## Supplemental Table 2 for "Resolving heterogeneity in Diffuse Large B-cell Lymphoma using a comprehensive modular expression map" (part 13 of 22)

### Sheet: M5 (continued)
Gene Signature	GeneSet	Overlapping	GeneSetSize	DiffExpGenes	randomAvg	randomSD	%Overlap	Enriched	Zscore	probability	FDR	EnrichedGenes
GSE15930_STIM_VS_STIM_AND_IFNAB_72H_CD8_T_CELL_DN	MSigDB_C7	5	181	1477	17.1601	3.91838	2.76243	0	-3.56712	0.000360922	0.00331087	ACKR2|ATN1|IRF2BP1|SLC22A12|WNT10B
GSE21063_3H_VS_16H_ANTI_IGM_STIM_NFATC1_KOBCELL_DN	MSigDB_C7	5	181	1477	17.1601	3.91838	2.76243	0	-3.56712	0.000360922	0.00331087	FRMPD3|GRK2|HSPB6|PNPLA2|TFAP4
GSE24634_TREG_VS_TCONV_POST_DAY7_IL4_CONVERSION_UP	MSigDB_C7	5	181	1477	17.1601	3.91838	2.76243	0	-3.56712	0.000360922	0.00331087	CCR3|PDZK1IP1|PPIL2|RALGPS1|SPRR3
GSE2770_TGFB_AND_IL4_VS_TGFB_AND_IL12_TREATED_ACT_CD4_TCELL_6H_DN	MSigDB_C7	5	181	1477	17.1601	3.91838	2.76243	0	-3.56712	0.000360922	0.00331087	BEX1|CLCA2|DAZ2|RIPK4|SLC39A2
GSE27786_LIN_NEG_VS_CD4_TCELL_UP	MSigDB_C7	5	181	1477	17.1601	3.91838	2.76243	0	-3.56712	0.000360922	0.00331087	DMWD|EMC10|PNO1|SLC6A13|SPATA24
GSE32423_IL7_VS_IL7_IL4_NAIVE_CD8_TCELL_DN	MSigDB_C7	5	181	1477	17.1601	3.91838	2.76243	0	-3.56712	0.000360922	0.00331087	DLX2|DNAJA4|KCNE5|SMO|XDH
GSE339_CD8POS_VS_CD4CD8DN_DC_UP	MSigDB_C7	5	181	1477	17.1601	3.91838	2.76243	0	-3.56712	0.000360922	0.00331087	ACTN2|HFE|MC1R|SLC11A1|UBAC1
GSE36888_UNTREATED_VS_IL2_TREATED_STAT5_AB_KNOCKIN_TCELL_17H_DN	MSigDB_C7	5	181	1477	17.1601	3.91838	2.76243	0	-3.56712	0.000360922	0.00331087	AHSP|APOBEC2|RNF32|SMOX|TFAP4
GSE46606_DAY1_VS_DAY3_CD40L_IL2_IL5_STIMULATED_IRF4HIGH_BCELL_UP	MSigDB_C7	5	181	1477	17.1601	3.91838	2.76243	0	-3.56712	0.000360922	0.00331087	EDA2R|GABRB2|PER1|RASSF7|SZRD1
GSE5503_MLN_DC_VS_SPLEEN_DC_ACTIVATED_ALLOGENIC_TCELL_DN	MSigDB_C7	5	181	1477	17.1601	3.91838	2.76243	0	-3.56712	0.000360922	0.00331087	ARF5|CLDN18|LMO3|NR1D1|SLC22A14
GSE7460_TREG_VS_TCONV_ACT_UP	MSigDB_C7	5	181	1477	17.1601	3.91838	2.76243	0	-3.56712	0.000360922	0.00331087	ARHGAP20|DNAH7|DNAJA4|LRRC61|UNC13D
TRAVAGLINI_LUNG_MACROPHAGE_CELL	MSigDB_C8	6	198	1477	18.7718	4.096	3.0303	0	-3.56592	0.000362576	0.00332519	GLDN|GPD1|MOB3B|RBP4|SLC11A1|STAC
GSE14769_UNSTIM_VS_20MIN_LPS_BMDM_UP	MSigDB_C7	25	128	1477	12.1353	3.30079	19.5312	1	3.56399	0.000365261	0.00334809	AK5|C16ORF89|CACNG6|CORT|FITM2|GRB7|GRK4|HOXB1|IL36RN|KCNC3|KCNQ3|KIF7|KLHL41|KLK11|KRT1|MAP7D2|MEGF11|MPP3|MYOZ1|OR51B4|RALYL|RNASE3|SCEL|SCNN1B|VSTM4
GSE15750_WT_VS_TRAF6KO_DAY10_EFF_CD8_TCELL_DN	MSigDB_C7	25	128	1477	12.1353	3.30079	19.5312	1	3.56399	0.000365261	0.00334809	ATRNL1|BMP4|BMP5|CACNB1|CLCF1|CMTM2|DUSP8|EGR4|GRIP2|KRT78|MAPK8IP2|MRAP2|PDC|PLAC8L1|PLEKHH3|PRPF40B|S100A14|SCEL|SEMA5B|TMEM63B|TMEM88|TMPRSS2|TRPM6|WNK4|ZNF169
BUSSLINGER_GASTRIC_IMMATURE_PIT_CELLS	MSigDB_C8	28	150	1477	14.2211	3.57067	18.6667	1	3.56302	0.00036661	0.00335958	AGR2|AKR1B10|ANXA10|CEACAM5|CLDN18|CLTB|CTSE|CYP2C18|CYP3A5|FCGBP|FOXQ1|FXYD3|GKN1|GKN2|GPX2|LGALS4|MAPK3|MUCL3|REG4|S100A14|S100P|SFN|SLC5A5|SOSTDC1|TFF1|TFF2|TSPAN1|ZBTB7C
MORF_PDPK1	MSigDB_C4	15	60	1477	5.68843	2.26487	25	1	3.56271	0.000367052	0.00336242	CACTIN|CAMK2B|CEACAM3|GP2|GPA33|GRK2|GSK3A|HSF4|IGHMBP2|MVK|ODF1|PCBP3|PRPH|SLC12A4|TUB
response to stress [GoID:GO:0006950; evidenceTypes:HMP|IBA|IC|IDA|IEA|IEP|IGI|IMP|IPI|ISO|ISS|NAS|TAS]	GeneOntology_BP	245	3100	1477	293.902	14.5984	7.90323	0	-3.56267	0.000367108	0.00336242	ABCC8|ABCD1|ACKR2|ADCY1|ADRB1|AGR2|AGT|ALAS2|ANKRD1|ARG1|AXIN1|BDKRB1|BMP4|BMPR1B|BPIFA1|BPIFB1|C10ORF99|C19ORF57|C4BPA|C6|CA9|CACTIN|CASR|CAV3|CCDC13|CCL1|CCL16|CCL25|CCR3|CCR4|CD177|CD207|CELA1|CETN1|CFAP410|CHAC1|CHGA|CIDEA|CITED1|CLCA1|CLDN19|CLDN4|COLEC11|COX4I2|CPEB1|CRCP|CRNN|CSRP3|CTNNBIP1|CTSG|CXCL17|CYGB|CYP1A1|DAB2IP|DDIT3|DEFA4|DEFA5|DEFA6|DEFB106B|DEFB124|DEFB4B|DGKK|DLEC1|DMBT1|DMTN|DNAJA4|DNAJB12|DUOX1|DYRK3|EDA2R|EDAR|EGFR|EGLN2|ELAVL4|ELF3|EMC10|EPHB2|EPPK1|ERBB3|ERCC4|F2RL1|FERMT1|FGFR2|FLRT3|FNDC4|FOLR1|FOSL1|FURIN|FXR2|GAP43|GIT1|GLI1|GNAO1|GP2|GPATCH3|GPX2|GRHL3|GRIN2A|GSDMC|GSTM1|GSTM2|HFE|HIF3A|HPX|HSF2BP|HSPA1L|HSPB3|HSPB7|HTN1|HTN3|IFNA13|IFNA14|IFNA17|IGF2BP1|IGHMBP2|IKBKE|IL17C|IL17RC|IL36G|IL36RN|IL5RA|INO80B|ISL1|ITGB3|KASH5|KCNA5|KCNK3|KIR2DL4|KIR2DS2|KIR2DS3|KIR3DL1|KIR3DL2|KLK6|KLK7|KRT1|KRT6A|LBP|LCN2|LILRA5|MAP2K5|MAP3K10|MAPK11|MAPK12|MAPK3|MAPK8IP2|MAS1|MB|MC1R|MEFV|MEP1B|MLIP|MRLN|MSH4|MT3|MTARC1|MVK|MYOD1|MYOZ1|N4BP1|NCR1|NCR2|NDNF|NFATC4|NKX3-1|NOS1|NOTCH4|NR1D1|NR4A3|NTRK3|OOEP|OPRM1|OTUB2|P2RX1|P2RX2|PAPPA2|PAX6|PENK|PER1|PGC|PGLYRP4|PI3|PKD1|PKLR|PLG|PLIN1|PPARGC1A|PPL|PRAP1|PRB3|PRKAG3|PTGIR|PYCR1|RAD9A|REG1A|RET|RNASE3|RNF39|RPS6KA6|S100A14|S100A7|SCAMP5|SCGB1A1|SCNN1B|SERPINB2|SERPINB3|SERPINB4|SFN|SFTPD|SIRT2|SLC11A1|SLC30A10|SLC4A1|SLC8A2|SLC8A3|SLPI|SMPDL3B|SPINK5|SPRR3|SST|STAC|STATH|STOX1|SUSD4|TAOK2|TDGF1|TEX15|TFAP4|TFF1|TMEM161A|TMPRSS4|TMUB1|TNK1|TPO|TREML1|TRIM29|TRIM43B|TRIM62|UBE2NL|UNC13D|WFDC12|WFDC2|XDH|ZBTB7B|ZDHHC11|ZNF365
MORF_FOSL1	MSigDB_C4	48	307	1477	29.1058	5.08221	15.6352	1	3.56257	0.000367248	0.00336283	ABCB9|ABCC8|ACACB|AKAP3|ATP2B2|BARX2|CACNB1|CBARP|CCL16|CCR3|DTNA|ELAVL2|EPHB2|ERCC4|F2RL1|FOSL1|FUT6|GABRB2|GRIK5|GRIP2|H3C6|HABP4|HOXC11|HTR1B|IVL|KCNA5|KRT2|LORICRIN|MC2R|MYOZ3|MYT1|NOTCH4|NR0B2|PAX6|PHLDB1|PHOX2B|PPP2R5B|PSG1|RORB|SLC17A3|SLC17A7|SLC18A1|SLC30A3|SPRR2C|STAC|TBXT|TNK1|ZP2
hydrolase activity [GoID:GO:0016787; evidenceTypes:EXP|HMP|IBA|IC|IDA|IEA|IEP|IGI|IKR|IMP|ISS|NAS|TAS]	GeneOntology_MF	229	2919	1477	276.742	14.2682	7.84515	0	-3.56188	0.000368202	0.0033707	AADACL2|ABCD1|ABCG5|ACHE|ACSBG2|ADAM22|ADAM29|ADGRV1|ADPRHL1|ADRB1|AGT|ALDOB|ALS2CL|ANXA8L1|ANXA9|APH1A|APOBEC2|ARF5|ARFGEF3|ARFRP1|ARG1|ARHGAP20|ARHGAP33|ARHGEF26|ARHGEF28|ASPRV1|ATP10B|ATP2B2|ATP2B3|ATP4A|ATP7B|AVPR1B|AZGP1|BMPR1B|CA1|CALM1|CAPN13|CAPNS2|CASR|CCL1|CCL16|CCL25|CELA1|CES3|CES5A|CHMP1A|CHP2|CHRM5|CLC|CLCA1|CLCA2|CLCA4|CLDN4|CNDP1|CORIN|CPA4|CPB1|CRMP1|CST2|CTSE|CTSG|DAB2IP|DENND6B|DOLPP1|DPP6|DUSP8|EGFR|ELMOD3|ERCC4|EVI5L|F2RL1|FBP2|FGD1|FGFR2|FITM2|FOLH1|FURIN|G6PC3|GARNL3|GDA|GDPD2|GGTLC1|GGTLC2|GIT1|GLB1L2|GNAO1|GNB3|GRHL3|GRIN2A|HPS1|HPSE2|HSPA1L|IGHMBP2|IL1RAPL2|ITIH2|JOSD2|KIF1A|KIF5A|KIF7|KLK1|KLK10|KLK11|KLK4|KLK6|KLK7|LCAT|LCT|LIPF|LIPI|LLGL1|LYPLA2|MAP2K5|MAPK12|MBLAC1|MCF2L|MEFV|MEP1B|MMP28|MT3|MYBPC3|MYOZ1|MYRF|N4BP1|NDST4|NKX3-1|NOCT|NOS1|NR4A1|NTRK3|OPRPN|OTUB2|OTUD7B|OVGP1|P2RX1|PADI1|PADI2|PAPPA2|PDC|PDE5A|PDE6G|PGA5|PGAP6|PGC|PGLYRP4|PGPEP1|PI3|PLCD3|PLCD4|PLD2|PLG|PLIN5|PNPLA2|PPP1R12C|PPP1R14D|PPP1R17|PPP1R1B|PPP1R1C|PPP2R5B|PPP4R1L|PREX2|PRSS2|PRSS21|PRSS22|PRSS3|PRSS3P2|PRSS8|PTGIR|PTPA|PTPRT|PZP|RAB11B|RAB17|RAB3IL1|RAB4B|RAB5C|RAB6B|RABEP2|RAD9A|RALGPS1|RASL10A|REM2|RFFL|RGS6|RHOD|RIMS1|RNASE3|RND2|SCGB1A1|SEPTIN3|SEPTIN4|SERPINA5|SERPINB10|SERPINB2|SERPINB3|SERPINB4|SERPINB5|SFN|SH3BP1|SIRT2|SLC25A42|SLPI|SMPDL3B|SMR3B|SPINK4|SPINK5|SPINK7|SPPL2B|SSH3|TBC1D22B|TBC1D25|TBC1D30|TDRD12|TFAP4|TLL2|TMEM225B|TMPRSS11B|TMPRSS11D|TMPRSS11E|TMPRSS15|TMPRSS2|TMPRSS4|TMPRSS6|TNNT2|TPSG1|USP5|WFDC12|WFDC2|WNT11|XDH
CBX5_TARGET_GENES	MSigDB_C3	32	573	1477	54.3245	6.88248	5.58464	0	-3.56161	0.000368585	0.00337334	ACTL8|ACTN2|CALB2|CFAP410|CNDP1|DPP6|DSCAM|ENAM|ETNK2|GLDN|GYG2|IGHMBP2|KCNS2|KRBA1|KRT5|LINC00944|MAP7D2|NKX6-3|PACS2|PORCN|PPIL2|PRSS2|PRSS8|RARG|SLC8A2|TPTEP1|USH1C|WNK2|ZNF391|ZNF490|ZNF561-AS1|ZNF687
MIR4255	MSigDB_C3	4	163	1477	15.4536	3.72062	2.45399	0	-3.55998	0.00037089	0.00339007	ARTN|ATP2B2|BEST1|FOSL1
GSE18804_BRAIN_VS_COLON_TUMORAL_MACROPHAGE_DN	MSigDB_C7	4	163	1477	15.4536	3.72062	2.45399	0	-3.55998	0.00037089	0.00339007	C2ORF27A|FOLH1|KHDRBS2|NRXN3
GSE21360_NAIVE_VS_SECONDARY_MEMORY_CD8_TCELL_DN	MSigDB_C7	4	163	1477	15.4536	3.72062	2.45399	0	-3.55998	0.00037089	0.00339007	PACS2|PDLIM4|PNPLA2|SLC6A8
GSE28237_FOLLICULAR_VS_EARLY_GC_BCELL_UP	MSigDB_C7	4	163	1477	15.4536	3.72062	2.45399	0	-3.55998	0.00037089	0.00339007	CCDC9|DPP6|EGLN2|TREML1
antigen receptor-mediated signaling pathway [GoID:GO:0050851; evidenceTypes:IBA|IC|IDA|IEA|IMP|ISS|NAS|TAS]	GeneOntology_BP	4	163	1477	15.4536	3.72062	2.45399	0	-3.55998	0.00037089	0.00339007	BTN1A1|BTNL2|BTNL3|BTNL8
WP_THYROXINE_THYROID_HORMONE_PRODUCTION	MSigDB_C2	4	5	1477	0.474036	0.654968	80	1	3.55918	0.000372021	0.00339778	CGA|SLC5A5|TG|TPO
G protein-coupled neurotransmitter receptor activity [GoID:GO:0099528; evidenceTypes:IBA|IEA]	GeneOntology_MF	4	5	1477	0.474036	0.654968	80	1	3.55918	0.000372021	0.00339778	ADRB1|CHRM2|CHRM5|HRH3
GABA receptor activity [GoID:GO:0016917; evidenceTypes:IBA|IDA|ISS]	GeneOntology_MF	4	5	1477	0.474036	0.654968	80	1	3.55918	0.000372021	0.00339778	GABRA4|GABRB2|GABRP|GABRR2
GRABARCZYK_BCL11B_TARGETS_UP	MSigDB_C2	0	79	1477	7.48976	2.59725	0	0	-3.55739	0.00037456	0.00341267
MILI_PSEUDOPODIA_CHEMOTAXIS_UP	MSigDB_C2	0	79	1477	7.48976	2.59725	0	0	-3.55739	0.00037456	0.00341267
ZAK_PBMC_MRKAD5_HIV_1_GAG_POL_NEF_AGE_20_50YO_AD5_NAB_TITERS_GTE_200_VS_LTE_200_1DY_UP	MSigDB_C7	2	125	1477	11.8509	3.2622	1.6	0	-3.55782	0.000373944	0.00341267	AK5|RNF157
DESCARTES_FETAL_STOMACH_LYMPHOID_CELLS	MSigDB_C8	0	79	1477	7.48976	2.59725	0	0	-3.55739	0.00037456	0.00341267
TRAVAGLINI_LUNG_NATURAL_KILLER_CELL	MSigDB_C8	2	125	1477	11.8509	3.2622	1.6	0	-3.55782	0.000373944	0.00341267	CALM1|S1PR5
intrinsic component of mitochondrial membrane [GoID:GO:0098573; evidenceTypes:HDA|IBA|IDA|IEA|ISS|NAS]	GeneOntology_CC	0	79	1477	7.48976	2.59725	0	0	-3.55739	0.00037456	0.00341267
negative regulation of metabolic process [GoID:GO:0009892; evidenceTypes:IBA|IC|IDA|IEA|IEP|IGI|IMP|IPI|ISS|NAS|TAS]	GeneOntology_BP	188	2451	1477	232.372	13.3139	7.67034	0	-3.55735	0.00037461	0.00341267	ABCD1|ACACB|ACVR2B|AGT|ANKRD1|ANXA8L1|ARG1|ASXL3|ASZ1|ATN1|BARX2|BDKRB1|BMP4|BMP5|CACTIN|CALM1|CAMK2N2|CAV3|CELA1|CELF4|CHAC1|CHMP1A|CIDEA|CITED1|CLDN19|CPEB1|CST2|CTNNBIP1|CYGB|DAB2IP|DAZ2|DDIT3|DLX2|DLX4|DMTN|DPF3|EGFR|ELAVL4|ELF3|EPHB2|ERCC4|ERF|ERFE|F2RL1|FASTK|FERMT1|FGFR2|FKBP8|FOXG1|FOXQ1|FURIN|FXR2|GIT1|GPATCH3|GPRC5A|GRB7|GRIN2A|GSK3A|H3C6|HAND1|HES2|HES7|HFE|HHATL|HOXB4|HSF4|IGF2BP1|IKBKE|IL36RN|IRF2BP1|ISL1|ITGB3|ITIH2|KLF16|LBP|LDB1|LILRA5|LZTS1|MAGEC1|MAP2K5|MAP3K10|MAS1|MC1R|MEFV|MESP1|MLIP|MPV17L|MT3|MYF6|MYOZ1|N4BP1|NANOG|NELL1|NFATC4|NKX3-1|NKX6-3|NOCT|NOTCH4|NOVA2|NPR3|NR0B2|NR1D1|NR4A1|NR4A3|NR6A1|NTRK3|OPRPN|OTUB2|OTUD7B|PAX6|PCBP4|PCGF1|PCIF1|PER1|PI3|PIP4K2B|PKP1|PKP3|PLIN5|POU3F3|PPARGC1A|PPP1R14D|PPP1R1B|PRAMEF11|PRDM11|PRDM12|PRDM14|PRKAR1B|PTPA|PTPRT|PZP|RARA|RARG|RFFL|RORB|SCGB1A1|SERPINA5|SERPINB10|SERPINB2|SERPINB3|SERPINB4|SERPINB5|SFN|SFTPD|SH3GL2|SIRT2|SLC11A1|SLC30A10|SLC4A1|SLC8A3|SLPI|SMO|SMR3B|SMYD1|SORBS3|SOX1|SOX11|SPINK4|SPINK5|SPINK7|SSX1|STOX1|TAL1|TBXT|TDRD1|TDRD12|TEX15|TFAP2A|TFAP4|TFCP2L1|TMEM225B|TMPRSS6|TRIM29|VPS72|WASHC1|WDTC1|WFDC12|WFDC2|WNT10B|WNT11|XDH|ZBTB7B|ZFP57|ZGLP1|ZNF169|ZNF391|ZNF582|ZNF750
proteasome-mediated ubiquitin-dependent protein catabolic process [GoID:GO:0043161; evidenceTypes:IBA|IC|IDA|IEA|IGI|IMP|IPI|ISS|NAS|TAS]	GeneOntology_BP	17	366	1477	34.6994	5.53839	4.64481	0	-3.55745	0.000374469	0.00341267	CDC20B|DCAF11|DDIT3|DNAJB12|FBXL18|FBXL2|GSK3A|HFE|N4BP1|RFFL|RNF122|SIRT2|TMUB1|TRPC4AP|UBXN11|USP5|WNT10B
Blood_Module-2.4_Ribosomal proteins (PMID:18631455)	SignatureDB	0	79	1477	7.48976	2.59725	0	0	-3.55739	0.00037456	0.00341267
Translocation	UniProt-Keyword	0	79	1477	7.48976	2.59725	0	0	-3.55739	0.00037456	0.00341267
transmission of nerve impulse [GoID:GO:0019226; evidenceTypes:IBA|IDA|IEA|IMP|ISS|NAS]	GeneOntology_BP	12	42	1477	3.9819	1.89602	28.5714	1	3.55681	0.000375392	0.00341892	AGT|CACNA1G|CACNG4|CHRM5|CLDN19|FGF12|KCNA2|MYH14|P2RX1|SCN10A|SCN4A|SCN5A
ZIM3_TARGET_GENES	MSigDB_C3	48	781	1477	74.0444	7.97925	6.14597	0	-3.55671	0.000375535	0.00341934	ACACB|ARHGEF28|ATOH1|BMPR1B|C17ORF97|C1ORF100|CA14|CC2D2B|CLTCL1|CMYA5|CNDP1|DNAAF1|DNAJB12|FAM186B|FAT3|GARNL3|GPR22|HPS1|KIF7|LCE3D|LIMS2|MB|MLIP|MPZ|NCAM1|OTUD7B|PGAP4|PIP4K2B|PPL|PRKAR1B|PTGIR|RABEP2|REG4|S100A14|S100A2|SEC16B|SEMA6D|SFN|SIRT2|SLC49A3|SMO|SPEF2|SYPL2|TAC3|TOM1L2|YIPF2|ZNF236|ZNF365
GSE6259_DEC205_POS_DC_VS_BCELL_UP	MSigDB_C7	20	93	1477	8.81706	2.81674	21.5054	1	3.55628	0.000376149	0.00342405	AIF1L|BCORL1|BPIFB1|CACNA1G|COLEC11|CPLX3|DLGAP1|GSTM2|GUCA2A|HFE|HIF3A|HRH3|KRT75|MXD3|MYOZ3|TCHH|TGM1|TMPRSS4|UNC45B|VGLL1
HOXA10_TARGET_GENES	MSigDB_C3	7	214	1477	20.2887	4.25607	3.27103	0	-3.555	0.000377985	0.00343959	C17ORF97|H3C6|POLDIP3|SLC25A42|SPATA24|TSPAN1|ZDHHC12
establishment of localization in cell [GoID:GO:0051649; evidenceTypes:HMP|IBA|IC|IDA|IEA|IEP|IGI|IMP|IPI|ISS|NAS|TAS]	GeneOntology_BP	128	1754	1477	166.292	11.558	7.29761	0	-3.55495	0.00037805	0.00343959	ABCD1|ACTN2|ADCY1|AGT|AMPH|ANXA8L1|ARF5|ARFRP1|BDKRB1|BMP4|CALM1|CASQ2|CAV3|CD177|CHGA|CHMP1A|CHP2|CITED1|CLTB|CLTCL1|CPLX3|CTAGE8|DDIT3|DMTN|EVI5L|EXPH5|F2RL1|FAM155B|FERMT1|FGF14|GIT1|GPR143|GPR27|GRIK5|GRIN2A|GRIN2D|GRIP2|GSK3A|GSTM2|HFE|HRC|HRH3|HSPA1L|HTR1B|INSC|ITGB3|JPH4|KASH5|KCNA5|KCNE5|KCNH2|KCNIP2|KCNJ3|KIF1A|KIF5A|LCN2|LLGL1|MAJIN|MAP6|MAPK3|MISP|MLPH|MRLN|MYBPC3|MYO1A|NLGN2|NLRP5|NOS1|NPAP1|NR1D1|NR4A1|NR4A3|NSG2|OOEP|P2RX1|P2RX2|PAX6|PCLO|PKD1|PLD2|POLDIP3|PPP1R9A|PRKAR1B|RAB11B|RAB17|RAB5C|RAB6B|REEP2|RIMS1|RIMS2|RNF157|RNF207|RPH3A|SCN5A|SEC16B|SFN|SH3GL2|SLC17A7|SLC18A1|SLC29A2|SLC6A13|SLC8A2|SLC8A3|SMO|SNCG|SNX15|STX1A|SYN1|SYT1|SYT2|TACR2|TAOK2|TBC1D22B|TBC1D25|TBC1D30|TCAF2|TNNT2|TRDN|TUB|UNC13C|UNC13D|VSNL1|VTI1A|WASHC1|XKR8|ZDHHC11|ZDHHC12|ZDHHC24
DNA replication [GoID:GO:0006260; evidenceTypes:IBA|IDA|IEA|IGI|IMP|IPI|ISS|NAS|TAS]	GeneOntology_BP	9	246	1477	23.3225	4.55844	3.65854	0	-3.55335	0.00038036	0.00345973	CHTF8|CORT|EGFR|GLI1|IGHMBP2|MAS1|NPM2|OOEP|ZNF365
anion channel activity [GoID:GO:0005253; evidenceTypes:IBA|IDA|IEA|IGI|IMP|ISS|NAS|TAS]	GeneOntology_MF	17	73	1477	6.92092	2.49716	23.2877	1	3.5532	0.00038058	0.00346084	ANO5|ANO7|BEST1|CLCA1|CLCA2|CLCA4|CLDN4|FXYD3|GABRA4|GABRB2|GABRP|GABRR2|SLC17A3|STX1A|TCAF2|WNK2|WNK4
CIC_TARGET_GENES	MSigDB_C3	14	322	1477	30.5279	5.20233	4.34783	0	-3.5529	0.000381008	0.00346386	AGR2|BMPR1B|CCDC163|CLDN4|DNAJB12|ERBB3|GPRC5A|LRRC61|PRPF40B|TLN2|UQCC1|WDR55|ZNF408|ZNF460
antimicrobial humoral immune response mediated by antimicrobial peptide [GoID:GO:0061844; evidenceTypes:IBA|IDA|IEA|IMP]	GeneOntology_BP	14	54	1477	5.11958	2.14906	25.9259	1	3.5523	0.000381886	0.00347095	BPIFA1|DEFA4|DEFA5|DEFA6|DEFB4B|KLK7|KRT6A|MUC7|PGC|PGLYRP4|REG1A|RNASE3|S100A7|SPINK5
neurotransmitter secretion [GoID:GO:0007269; evidenceTypes:IBA|IDA|IEA|IMP|ISS|NAS|TAS]	GeneOntology_BP	21	100	1477	9.48071	2.92016	21	1	3.55195	0.000382381	0.00347367	ADCY1|CALM1|CPLX3|GIT1|GRIK5|HRH3|HTR1B|NR4A1|P2RX1|PCLO|PPP1R9A|RIMS1|RIMS2|RPH3A|SNCG|STX1A|SYN1|SYT1|SYT2|TACR2|UNC13C
signal release from synapse [GoID:GO:0099643; evidenceTypes:IBA|IDA|IEA|IMP|ISS|NAS|TAS]	GeneOntology_BP	21	100	1477	9.48071	2.92016	21	1	3.55195	0.000382381	0.00347367	ADCY1|CALM1|CPLX3|GIT1|GRIK5|HRH3|HTR1B|NR4A1|P2RX1|PCLO|PPP1R9A|RIMS1|RIMS2|RPH3A|SNCG|STX1A|SYN1|SYT1|SYT2|TACR2|UNC13C
immune response-regulating cell surface receptor signaling pathway [GoID:GO:0002768; evidenceTypes:IBA|IC|IDA|IEA|IMP|ISS|NAS|TAS]	GeneOntology_BP	8	230	1477	21.8056	4.41001	3.47826	0	-3.55137	0.000383238	0.00348056	BTN1A1|BTNL2|BTNL3|BTNL8|KIR2DL1|KIR2DS2|NR4A3|PLD2
MIKKELSEN_MEF_ICP_WITH_H3K27ME3	MSigDB_C2	22	107	1477	10.1444	3.01995	20.5607	1	3.55109	0.000383632	0.00348325	ADGRG7|AVPR1B|C6ORF15|CA14|CKMT1A|CNTNAP4|CPLX3|DNAJB13|ESRP1|EXPH5|FXYD7|GRB7|KCNIP2|LRRC36|LRRC43|MC1R|NSG2|PAMR1|TCAM1P|TDGF1|TDRD1|TNK1
PCGF1_TARGET_GENES	MSigDB_C3	23	450	1477	42.6632	6.12416	5.11111	0	-3.5498	0.000385525	0.00349954	ACBD4|ATXN7L3|BMP8A|CALM1|CLTCL1|CTBP1-DT|DMTN|DUSP8|ERBB3|GARNL3|GDF5|GIT1|HES2|IRAG1-AS1|KCTD15|PAX6|PCGF1|PPP2R5B|SLC30A3|SLC66A1|SLC6A8|TAL1|USF2
MIKKELSEN_IPS_WITH_HCP_H3K27ME3	MSigDB_C2	13	48	1477	4.55074	2.02654	27.0833	1	3.54936	0.00038617	0.00350183	ACHE|CACNA1G|FGF12|HOXA11|HOXB1|HOXB7|HOXC8|HPSE2|KCNS1|PHOX2B|RPH3A|TDRD1|VSNL1
HU_FETAL_RETINA_AMACRINE	MSigDB_C8	13	48	1477	4.55074	2.02654	27.0833	1	3.54936	0.00038617	0.00350183	BEX1|CELF4|FAT3|GAD2|INA|NNAT|NRXN3|NSG2|PAX6|PCBP3|RORB|SYT1|TFAP2A
voltage-gated calcium channel activity [GoID:GO:0005245; evidenceTypes:IBA|IDA|IEA|IMP|ISS|NAS|TAS]	GeneOntology_MF	13	48	1477	4.55074	2.02654	27.0833	1	3.54936	0.00038617	0.00350183	CACNA1G|CACNA2D2|CACNB1|CACNG4|CACNG6|CALHM1|CALM1|CBARP|FGF14|HTR1B|OPRM1|STAC|STAC2
Monooxygenase	UniProt-Keyword	13	48	1477	4.55074	2.02654	27.0833	1	3.54936	0.00038617	0.00350183	CYP1A1|CYP26A1|CYP2A13|CYP2A7|CYP2C18|CYP2C9|CYP2J2|CYP3A5|CYP4B1|CYP4F12|CYP4F3|FMO4|FMO5
HMGA1_TARGET_GENES	MSigDB_C3	38	651	1477	61.7194	7.31689	5.83717	0	-3.54778	0.000388487	0.00351432	ACACB|AMER2|ANXA10|ARHGEF28|CBLN2|CCDC178|CFAP221|CHRM5|CLVS1|CMYA5|CORIN|CPB1|DNAJB13|GPR158|GRK4|GSTM2|HPS1|ITGA3|KCNAB1|KRTAP4-5|LINC01088|LMO3|MIR1915HG|MLIP|MYBPC3|MYCBPAP|N4BP1|NRXN3|ODF1|P3H2|PCGF1|PDE5A|PTPRT|RFX2|RNF32|TFAP2A-AS1|TMEM225B|TPRXL
MIR561_3P	MSigDB_C3	22	436	1477	41.3359	6.03093	5.04587	0	-3.54809	0.000388032	0.00351432	ACVR2B|AMBN|BPIFA3|CORIN|DAZ2|DLGAP1|ELAVL2|FAM124A|FGF12|GPR158|MFAP3L|OPRM1|PCLO|RIMS2|RPS6KA6|S100A2|SLC4A4|TVP23C|UQCC1|VSTM4|WIPF3|ZNF816
TATAAA_TATA_01	MSigDB_C3	122	958	1477	90.8252	8.78429	12.7349	1	3.54776	0.000388518	0.00351432	A1CF|ACTN2|AGR3|AGT|ALDOB|ANKRD39|AOC2|APOBEC2|ASB5|BMP5|BMPR1B|BPIFA1|C2ORF27A|C6|CAPN13|CDX1|CELA1|CELF4|CGA|CHRM2|CITED1|CLCA4|CLRN3|CPA4|CPB1|CRNN|CRTAC1|CSRNP3|CTNNA3|CYP1A1|CYP26A1|CYP2A13|CYP2A7|CYP2C18|DMBT1|DNAJA4|ELAVL2|ENAM|FEV|FGF14|FLRT1|FURIN|GABRB2|GH1|GIT1|GKN2|HOXA11|HOXB4|HOXC5|HPSE2|HRC|HSPB3|HSPB7|HTN1|ITPKC|IVL|KBTBD12|KCNH2|KCTD15|KLHL41|KRT14|KRT17|KRT23|KRT76|MAP2K5|MLIP|MT3|MYF6|MYL1|MYOC|NDST4|NOS1|NR0B2|NR4A1|NR4A3|PENK|PGC|PHOX2B|PKP1|PPARGC1A|PRDM12|PRKG2|PRL|PRPH|PRSS2|RARA|RARG|RBP4|REG1A|RNF207|RNF39|RORB|S100A2|SCGN|SCUBE3|SEMA6D|SERPINB2|SH3GLB2|SIM1|SLC6A14|SLCO1A2|SMOC1|SMYD1|SOSTDC1|SPEM1|SPINK5|SPINK7|SPRR1A|SPRR2B|SPRR3|SSH3|STAC|SULT1B1|TFAP2A|TG|TGM3|TM4SF4|TMEM88|TNMD|TRDN|VIT|WNK2
GSE17721_PAM3CSK4_VS_GADIQUIMOD_6H_BMDC_DN	MSigDB_C7	5	180	1477	17.0653	3.90767	2.77778	0	-3.54762	0.000388734	0.00351432	CCDC9|EMC10|GKN2|LLGL1|PGAP4
GSE17974_IL4_AND_ANTI_IL12_VS_UNTREATED_6H_ACT_CD4_TCELL_DN	MSigDB_C7	5	180	1477	17.0653	3.90767	2.77778	0	-3.54762	0.000388734	0.00351432	C4BPA|CRCP|F2RL1|STAC2|TCAF2
GSE22432_MULTIPOTENT_VS_COMMON_DC_PROGENITOR_UP	MSigDB_C7	5	180	1477	17.0653	3.90767	2.77778	0	-3.54762	0.000388734	0.00351432	EPPK1|GAS8|MOB3B|MPP3|TSPY1
GSE2585_CTEC_VS_MTEC_THYMUS_UP	MSigDB_C7	5	180	1477	17.0653	3.90767	2.77778	0	-3.54762	0.000388734	0.00351432	DNAH6|FOLR1|SEPTIN4|SGCG|SLPI
GSE360_L_DONOVANI_VS_B_MALAYI_LOW_DOSE_MAC_UP	MSigDB_C7	5	180	1477	17.0653	3.90767	2.77778	0	-3.54762	0.000388734	0.00351432	CACTIN|GABRB2|MISP|SERPINB2|SLC11A1
GSE557_WT_VS_I_AB_KO_DC_DN	MSigDB_C7	5	180	1477	17.0653	3.90767	2.77778	0	-3.54762	0.000388734	0.00351432	DDIT3|KCNS1|MROH2A|NMNAT3|NR4A3
GSE5589_LPS_AND_IL10_VS_LPS_AND_IL6_STIM_IL10_KO_MACROPHAGE_45MIN_UP	MSigDB_C7	5	180	1477	17.0653	3.90767	2.77778	0	-3.54762	0.000388734	0.00351432	LIMS2|MYO1A|SEMA6D|SIRPB1|VIPR1
GSE6681_DELETED_FOXP3_VS_WT_TREG_DN	MSigDB_C7	5	180	1477	17.0653	3.90767	2.77778	0	-3.54762	0.000388734	0.00351432	HAL|NIPSNAP1|PTGES2|STAC2|SYNPO2L
GSE8868_SPLEEN_VS_INTESTINE_CD11B_POS_CD11C_NEG_DC_UP	MSigDB_C7	5	180	1477	17.0653	3.90767	2.77778	0	-3.54762	0.000388734	0.00351432	HOXB4|PCIF1|PKP3|PLIN5|SERTAD3
REACTOME_DNA_DOUBLE_STRAND_BREAK_REPAIR	MSigDB_C2	3	144	1477	13.6522	3.49921	2.08333	0	-3.54731	0.000389186	0.00351483	CCNA1|ERCC4|RAD9A
GSE4590_PRE_BCELL_VS_VPREB_POS_LARGE_PRE_BCELL_DN	MSigDB_C7	3	144	1477	13.6522	3.49921	2.08333	0	-3.54731	0.000389186	0.00351483	ERBB3|MPV17L|SERPINB10
modification-dependent protein binding [GoID:GO:0140030; evidenceTypes:IBA|IDA|IEA|IMP|IPI|ISO|ISS|NAS]	GeneOntology_MF	3	144	1477	13.6522	3.49921	2.08333	0	-3.54731	0.000389186	0.00351483	IKBKE|OTUD7B|TAF1L
negative regulation of mitotic cell cycle phase transition [GoID:GO:1901991; evidenceTypes:IBA|IDA|IEA|IGI|IMP|ISS|NAS|TAS]	GeneOntology_BP	3	144	1477	13.6522	3.49921	2.08333	0	-3.54731	0.000389186	0.00351483	MIIP|PRAP1|TAOK2
WANG_BARRETTS_ESOPHAGUS_AND_ESOPHAGUS_CANCER_DN	MSigDB_C2	10	31	1477	2.93902	1.6295	32.2581	1	3.54537	0.000392056	0.00353896	KRT1|KRT4|KRT6A|MAFG|PPL|RARG|S100A2|SERPINB3|SPRR2C|TRIM29
DESCARTES_FETAL_PANCREAS_ENS_GLIA	MSigDB_C8	10	31	1477	2.93902	1.6295	32.2581	1	3.54537	0.000392056	0.00353896	ARHGEF26|AZGP1|ERBB3|INSC|LINC00648|MPZ|PRIMA1|SDK2|ST8SIA5|TFAP2A
MIR371B_5P	MSigDB_C3	50	805	1477	76.3197	8.09435	6.21118	0	-3.54104	0.000398556	0.00359671	ACACB|ACKR2|ALDH16A1|AMER2|CACNG4|CCL16|CDH6|CDX1|COX6B2|CPA4|CRCP|CYP4F3|EFR3B|ELAVL2|FABP7|FAM234B|FGF12|FGF14|GABRP|GKN2|HIF3A|ISL1|KHDRBS2|LILRA5|MEFV|MFAP3L|MOB3B|MPV17L|MRO|NOCT|NPAP1|RHD|RNF207|S1PR5|SLC17A3|SLC5A5|SYT15|TCTN2|TDGF1|TFCP2L1|TMEM120B|TNS4|TRDN|TRPM6|TVP23C|VSIG10|WDR55|ZNF490|ZNF552|ZNF816
GSE21927_EL4_VS_MCA203_TUMOR_MONOCYTES_UP	MSigDB_C7	26	136	1477	12.8938	3.4015	19.1176	1	3.54073	0.000399015	0.00359994	ARF5|ARHGEF28|BEX1|C12ORF56|CABP4|CHAC1|CRMP1|CTSE|CYP2J2|FAXDC2|FRMD1|FSD1|GABRP|GRK4|HCG22|HRC|LINC00589|NEURL3|OTUB2|PPARGC1A|PRKAR1B|RNASE3|SCGN|SH3BP1|SMR3B|SYN1
GSE37532_VISCERAL_ADIPOSE_TISSUE_VS_LN_DERIVED_PPARG_KO_TREG_CD4_TCELL_UP	MSigDB_C7	4	162	1477	15.3588	3.70931	2.46914	0	-3.53964	0.000400672	0.00361214	APOB|LRRC61|N4BP1|TEX15
aerobic respiration [GoID:GO:0009060; evidenceTypes:IBA|IDA|IEA|IGI|IMP|ISS|NAS|TAS]	GeneOntology_BP	4	162	1477	15.3588	3.70931	2.46914	0	-3.53964	0.000400672	0.00361214	ABCD1|COX4I2|COX6B2|MDH1B
S-adenosyl-L-methionine	UniProt-Keyword	4	162	1477	15.3588	3.70931	2.46914	0	-3.53964	0.000400672	0.00361214	GAMT|PRDM11|PRDM12|PRDM14
DIAZ_CHRONIC_MEYLOGENOUS_LEUKEMIA_DN	MSigDB_C2	1	103	1477	9.76513	2.96335	0.970874	0	-3.53936	0.000401098	0.00361324	HAL
MIR365A_3P_MIR365B_3P	MSigDB_C3	1	103	1477	9.76513	2.96335	0.970874	0	-3.53936	0.000401098	0.00361324	TLL2
Li(PMID: 24336226)-2013-MolSigVaccines_TBA (M26.1)	PAPER	6	12	1477	1.13769	1.01444	50	1	3.53905	0.000401567	0.00361655	A1CF|CLRN3|CYP3A5|LGALS4|TM4SF5|USH1C
MIR4668_3P	MSigDB_C3	11	276	1477	26.1668	4.82367	3.98551	0	-3.53684	0.000404953	0.00364611	C4ORF19|ELAVL4|GSK3A|IRF6|ISL1|KHDRBS2|ONECUT2|PPDPFL|SLC39A5|TAC3|TVP23C
TTGCCAA_MIR182	MSigDB_C3	13	306	1477	29.011	5.07409	4.24837	0	-3.53464	0.000408328	0.00367464	ADCY2|CHMP1A|DSCAM|ISL1|LHX3|N4BP1|NTNG1|PRRG3|PYGO2|RAB6B|RARG|RET|RNF208
MIR4328	MSigDB_C3	26	490	1477	46.4555	6.3821	5.30612	0	-3.53434	0.000408793	0.00367789	ADAM22|ALDOB|C9ORF57|CFAP206|DTNA|DUSP8|FAT3|KCNJ15|KLHL11|LHX3|MAP6|MCF2L|MTARC1|OPRM1|PCLO|PKP1|RARA|RNF157|SLC4A4|SOX11|SST|TTC39A|UNC13C|VGLL1|VTI1A|ZNF687
double-strand break repair [GoID:GO:0006302; evidenceTypes:IBA|IDA|IEA|IMP|ISS|NAS|TAS]	GeneOntology_BP	8	229	1477	21.7108	4.40055	3.49345	0	-3.53365	0.000409869	0.00368664	C19ORF57|ERCC4|HSF2BP|KASH5|OOEP|OTUB2|TEX15|ZNF365
nucleic acid-templated transcription [GoID:GO:0097659; evidenceTypes:EXP|IBA|IC|IDA|IEA|IGI|IMP|IPI|ISA|ISS|NAS|TAS]	GeneOntology_BP	219	2801	1477	265.555	14.0418	7.81864	0	-3.5334	0.000410253	0.00368823	ACTN2|ACVR2B|ADCY1|AGT|ANKRD1|ASXL3|ATN1|ATOH1|ATXN7L3|AXIN1|BARX2|BEX1|BMP4|BMP5|BMPR1B|BRF1|C1ORF61|CACTIN|CDK15|CDX1|CELA1|CER1|CGA|CHMP1A|CHP2|CITED1|CITED4|CRCP|CRNN|CSRNP3|CSRP3|CTCFL|CTNNBIP1|DAB2IP|DDIT3|DLX2|DLX4|DPF3|EDA2R|EGFR|EGR4|ELAVL2|ELF3|ELK1|ERF|ETV4|F2RL1|FEV|FGFR2|FHL3|FIZ1|FOSL1|FOXG1|FOXI1|FOXQ1|GALR3|GLI1|GPATCH3|GRHL3|GSK3A|HAND1|HDGFL1|HES2|HES7|HIF3A|HNF1B|HOXA11|HOXB1|HOXB4|HOXB7|HOXC11|HOXC5|HOXC8|HOXD1|HR|HSF2BP|HSF4|IKBKE|IL11|IRF2BP1|IRF6|ISL1|ISX|KCNH2|KLF16|LDB1|LHX3|MAFG|MAGEC1|MAP2K5|MAP3K10|MAPK3|MC1R|MESP1|MLIP|MT3|MXD3|MYCLP1|MYF6|MYOD1|MYOZ1|MYRF|MYRFL|MYT1|NANOG|NFATC4|NFE4|NHLH1|NKX1-1|NKX2-3|NKX3-1|NKX6-3|NOCT|NOS1|NOTCH4|NR0B2|NR1D1|NR4A1|NR4A3|NR6A1|ONECUT2|OTUD7B|OVOL3|PADI2|PAX6|PAX8|PCGF1|PER1|PHOX2B|PKD1|POU3F3|POU5F1B|PPARGC1A|PPP1R1B|PPP2R5B|PRAMEF11|PRDM11|PRDM12|PRDM14|PRL|PROP1|PTGES2|PURG|RARA|RARG|RAX|RET|RFPL3|RFX2|RIPK4|RORB|SALL2|SCAF1|SCAND2P|SCGB1A1|SERTAD3|SIM1|SIRT2|SLC11A1|SMO|SMYD1|SOHLH1|SOHLH2|SORBS3|SOX1|SOX11|SOX21|SSX1|SSX2B|SSX3|SSX4B|STOX1|TAF1L|TAL1|TBX10|TBXT|TFAP2A|TFAP4|TFCP2L1|TMPRSS6|TOX3|TRAPPC9|TRIM29|TRIM62|USF2|VGLL1|VPS72|WDTC1|WNT10B|WNT11|WNT6|WWOX|YBX2|ZBTB7B|ZBTB7C|ZFP57|ZFP92|ZGLP1|ZNF169|ZNF213|ZNF236|ZNF324|ZNF384|ZNF391|ZNF408|ZNF444|ZNF445|ZNF460|ZNF490|ZNF528|ZNF551|ZNF552|ZNF582|ZNF630|ZNF747|ZNF750|ZNF771|ZNF816|ZNF835
transcription, DNA-templated [GoID:GO:0006351; evidenceTypes:EXP|IBA|IC|IDA|IEA|IGI|IMP|IPI|ISA|ISS|NAS|TAS]	GeneOntology_BP	219	2801	1477	265.555	14.0418	7.81864	0	-3.5334	0.000410253	0.00368823	ACTN2|ACVR2B|ADCY1|AGT|ANKRD1|ASXL3|ATN1|ATOH1|ATXN7L3|AXIN1|BARX2|BEX1|BMP4|BMP5|BMPR1B|BRF1|C1ORF61|CACTIN|CDK15|CDX1|CELA1|CER1|CGA|CHMP1A|CHP2|CITED1|CITED4|CRCP|CRNN|CSRNP3|CSRP3|CTCFL|CTNNBIP1|DAB2IP|DDIT3|DLX2|DLX4|DPF3|EDA2R|EGFR|EGR4|ELAVL2|ELF3|ELK1|ERF|ETV4|F2RL1|FEV|FGFR2|FHL3|FIZ1|FOSL1|FOXG1|FOXI1|FOXQ1|GALR3|GLI1|GPATCH3|GRHL3|GSK3A|HAND1|HDGFL1|HES2|HES7|HIF3A|HNF1B|HOXA11|HOXB1|HOXB4|HOXB7|HOXC11|HOXC5|HOXC8|HOXD1|HR|HSF2BP|HSF4|IKBKE|IL11|IRF2BP1|IRF6|ISL1|ISX|KCNH2|KLF16|LDB1|LHX3|MAFG|MAGEC1|MAP2K5|MAP3K10|MAPK3|MC1R|MESP1|MLIP|MT3|MXD3|MYCLP1|MYF6|MYOD1|MYOZ1|MYRF|MYRFL|MYT1|NANOG|NFATC4|NFE4|NHLH1|NKX1-1|NKX2-3|NKX3-1|NKX6-3|NOCT|NOS1|NOTCH4|NR0B2|NR1D1|NR4A1|NR4A3|NR6A1|ONECUT2|OTUD7B|OVOL3|PADI2|PAX6|PAX8|PCGF1|PER1|PHOX2B|PKD1|POU3F3|POU5F1B|PPARGC1A|PPP1R1B|PPP2R5B|PRAMEF11|PRDM11|PRDM12|PRDM14|PRL|PROP1|PTGES2|PURG|RARA|RARG|RAX|RET|RFPL3|RFX2|RIPK4|RORB|SALL2|SCAF1|SCAND2P|SCGB1A1|SERTAD3|SIM1|SIRT2|SLC11A1|SMO|SMYD1|SOHLH1|SOHLH2|SORBS3|SOX1|SOX11|SOX21|SSX1|SSX2B|SSX3|SSX4B|STOX1|TAF1L|TAL1|TBX10|TBXT|TFAP2A|TFAP4|TFCP2L1|TMPRSS6|TOX3|TRAPPC9|TRIM29|TRIM62|USF2|VGLL1|VPS72|WDTC1|WNT10B|WNT11|WNT6|WWOX|YBX2|ZBTB7B|ZBTB7C|ZFP57|ZFP92|ZGLP1|ZNF169|ZNF213|ZNF236|ZNF324|ZNF384|ZNF391|ZNF408|ZNF444|ZNF445|ZNF460|ZNF490|ZNF528|ZNF551|ZNF552|ZNF582|ZNF630|ZNF747|ZNF750|ZNF771|ZNF816|ZNF835
NAKAYAMA_SOFT_TISSUE_TUMORS_PCA1_UP	MSigDB_C2	0	78	1477	7.39495	2.58085	0	0	-3.53099	0.000414009	0.0037173
SCIBETTA_KDM5B_TARGETS_DN	MSigDB_C2	0	78	1477	7.39495	2.58085	0	0	-3.53099	0.000414009	0.0037173
GNF2_PA2G4	MSigDB_C4	0	78	1477	7.39495	2.58085	0	0	-3.53099	0.000414009	0.0037173
integral component of mitochondrial membrane [GoID:GO:0032592; evidenceTypes:HDA|IBA|IDA|IEA|ISS|NAS]	GeneOntology_CC	0	78	1477	7.39495	2.58085	0	0	-3.53099	0.000414009	0.0037173
regulation of potassium ion transport [GoID:GO:0043266; evidenceTypes:IBA|IC|IDA|IEA|IMP|ISS|TAS]	GeneOntology_BP	16	67	1477	6.35208	2.3928	23.8806	1	3.53074	0.000414407	0.00371993	ABCC8|ACTN2|CASQ2|CAV3|DPP6|KCNA5|KCNAB1|KCNE5|KCNH2|KCNIP2|KCNS1|KCNS2|NOS1|RNF207|WNK2|WNK4
MIR4295	MSigDB_C3	17	364	1477	34.5098	5.5236	4.67033	0	-3.52824	0.000418328	0.00374365	ADCY1|ARHGEF26|CPEB1|ERCC4|FASTK|FAT3|FOSL1|HOXD1|LONRF3|LRP4|PURG|SCUBE3|SHANK2|SMOC1|ST8SIA5|SZRD1|TFCP2L1
GSE17721_CTRL_VS_CPG_1H_BMDC_UP	MSigDB_C7	5	179	1477	16.9705	3.89693	2.7933	0	-3.52805	0.000418629	0.00374365	CIDEC|EGLN2|EMC10|NMNAT3|RHOD
GSE17721_LPS_VS_CPG_2H_BMDC_UP	MSigDB_C7	5	179	1477	16.9705	3.89693	2.7933	0	-3.52805	0.000418629	0.00374365	ALDH16A1|FOLR1|GRIK5|LRP4|TLL2
GSE17721_LPS_VS_GARDIQUIMOD_16H_BMDC_DN	MSigDB_C7	5	179	1477	16.9705	3.89693	2.7933	0	-3.52805	0.000418629	0.00374365	AKR1E2|INA|NHLH1|SERPINB5|TAL1
GSE17721_PAM3CSK4_VS_GADIQUIMOD_12H_BMDC_DN	MSigDB_C7	5	179	1477	16.9705	3.89693	2.7933	0	-3.52805	0.000418629	0.00374365	DMTN|DNAJA4|GABRB2|SCN4A|SLC26A3
GSE18791_CTRL_VS_NEWCASTLE_VIRUS_DC_10H_DN	MSigDB_C7	5	179	1477	16.9705	3.89693	2.7933	0	-3.52805	0.000418629	0.00374365	IFNA14|NIPAL4|PPP4R1L|TGM1|ZNF579
GSE22886_UNSTIM_VS_IL2_STIM_NKCELL_UP	MSigDB_C7	5	179	1477	16.9705	3.89693	2.7933	0	-3.52805	0.000418629	0.00374365	CRYBB1|GPA33|LCN2|NIPSNAP1|SLC26A10
GSE24026_PD1_LIGATION_VS_CTRL_IN_ACT_TCELL_LINE_UP	MSigDB_C7	5	179	1477	16.9705	3.89693	2.7933	0	-3.52805	0.000418629	0.00374365	ABCB9|CGA|COBL|HOXC8|MUC7
GSE26488_CTRL_VS_PEPTIDE_INJECTION_HDAC7_DELTAP_TG_OT2_THYMOCYTE_DN	MSigDB_C7	5	179	1477	16.9705	3.89693	2.7933	0	-3.52805	0.000418629	0.00374365	CHGA|ISL1|OTUD7B|SMO|VSNL1
GSE29618_MONOCYTE_VS_MDC_DAY7_FLU_VACCINE_UP	MSigDB_C7	6	196	1477	18.5822	4.07553	3.06122	0	-3.52823	0.000418345	0.00374365	BEST1|HAL|LILRA5|MTARC1|SIRPB1|SLC11A1
GSE32986_UNSTIM_VS_CURDLAN_LOWDOSE_STIM_DC_UP	MSigDB_C7	6	196	1477	18.5822	4.07553	3.06122	0	-3.52823	0.000418345	0.00374365	CELF4|FBRS|RAB3IL1|RARA|SERPINB2|SLC12A4
GSE3982_MAST_CELL_VS_BASOPHIL_DN	MSigDB_C7	5	179	1477	16.9705	3.89693	2.7933	0	-3.52805	0.000418629	0.00374365	CPEB1|MTARC1|NOCT|PDE6G|USF2
GSE6674_PL2_3_VS_ANTI_IGM_AND_CPG_STIM_BCELL_DN	MSigDB_C7	6	196	1477	18.5822	4.07553	3.06122	0	-3.52823	0.000418345	0.00374365	APLP1|C3ORF18|NR4A3|SMOX|TG|TRPC4AP
GSE8621_UNSTIM_VS_LPS_PRIMED_AND_LPS_STIM_MACROPHAGE_DN	MSigDB_C7	5	179	1477	16.9705	3.89693	2.7933	0	-3.52805	0.000418629	0.00374365	CACNB1|CHRNA2|CNTD1|HGH1|PRR36
GSE8685_IL2_STARVED_VS_IL2_ACT_IL2_STARVED_CD4_TCELL_DN	MSigDB_C7	5	179	1477	16.9705	3.89693	2.7933	0	-3.52805	0.000418629	0.00374365	C4ORF19|CES5A|CNNM2|GABRP|RNF157
MIR582_5P	MSigDB_C3	15	335	1477	31.7604	5.30404	4.47761	0	-3.5273	0.000419813	0.0037533	ACSL6|CAV3|CD1B|CPEB1|GNAO1|KCNAB1|KHDRBS2|OVGP1|PRDM12|SEMA6D|SLC4A4|SST|TFAP4|TMPRSS2|ZNF236
DESCARTES_FETAL_STOMACH_NEUROENDOCRINE_CELLS	MSigDB_C8	8	21	1477	1.99095	1.3416	38.0952	1	3.52619	0.000421578	0.00376719	CHGA|FEV|HDC|MEGF11|PAX6|SLC18A1|SST|TTR
sensory perception of smell [GoID:GO:0007608; evidenceTypes:IBA|IEA|ISS|NAS]	GeneOntology_BP	8	21	1477	1.99095	1.3416	38.0952	1	3.52619	0.000421578	0.00376719	GJB4|OR10H3|OR1A1|OR1F1|OR1I1|OR51B4|OR51E1|OR7A5
PUIFFE_INVASION_INHIBITED_BY_ASCITES_DN	MSigDB_C2	3	143	1477	13.5574	3.48715	2.0979	0	-3.52596	0.000421943	0.00376855	GAMT|N4BP1|SLC29A2
CC_1p5_up (PMID:22740445)	SignatureDB	3	143	1477	13.5574	3.48715	2.0979	0	-3.52596	0.000421943	0.00376855	CLCF1|NR4A1|PER1
GSE21927_SPLENIC_C26GM_TUMOROUS_VS_BONE_MARROW_MONOCYTES_UP	MSigDB_C7	24	122	1477	11.5665	3.22313	19.6721	1	3.52408	0.000424952	0.00379447	AGR2|AGT|AK5|CHL1-AS2|CLCF1|CYP4B1|FAXDC2|FRMD1|GLI1|HRC|KIR3DS1|KLHL34|KRT2|KRT7|MIR1915HG|NEURL3|PPARGC1A|RAB5C|SCAMP5|SLN|TOM1L2|TUB|UNC13C|WNK4
MIR6756_5P	MSigDB_C3	34	197	1477	18.677	4.08578	17.2589	1	3.5229	0.000426858	0.00381054	AATK|ADM2|ANKRD34A|ATP2B2|ATXN7L3|BCAM|BCORL1|CACNA2D2|CASR|CLCF1|DLK1|EPHA8|FBXL18|FURIN|FXR2|GAP43|GIT1|GNAO1|IRF2BP1|MAPK3|MDGA1|MPV17L|NOS1|NOVA2|PADI1|PAPPA2|REEP2|SORBS3|SYNPO2L|SZRD1|TMEM63B|TNS4|WDTC1|WNK4
KINSEY_TARGETS_OF_EWSR1_FLII_FUSION_DN	MSigDB_C2	14	320	1477	30.3383	5.18649	4.375	0	-3.52206	0.000428205	0.0038216	DLX2|FAT3|G6PC3|KLHL41|LMO3|MAP2K5|MYOM1|PHLDB1|PLG|PPP1R9A|RORB|RPRM|SMOX|YIPF2
BRUINS_UVC_RESPONSE_EARLY_LATE	MSigDB_C2	11	275	1477	26.072	4.81509	4	0	-3.52039	0.000430905	0.00384473	AATK|APLP1|CAMK2N2|CYP26A1|GAS8|NMNAT3|PLCD3|SEMA6C|SGCG|TMEM88|USF2
GTP binding [GoID:GO:0005525; evidenceTypes:EXP|IBA|IDA|IEA|IMP|ISS|NAS|TAS]	GeneOntology_MF	28	516	1477	48.9205	6.54359	5.42636	0	-3.52016	0.000431285	0.00384716	ADRB1|ARF5|ARFGEF3|ARFRP1|ARHGEF26|ARHGEF28|DENND6B|FGD1|GNAO1|HPS1|MCF2L|PIP4K2B|PLCD4|PREX2|PTGIR|RAB11B|RAB17|RAB3IL1|RAB4B|RAB5C|RAB6B|RALGPS1|RASL10A|REM2|RHOD|RND2|SEPTIN3|SEPTIN4
GSE11973_MIR223_KOVS_WT_BONE_MARROW_NEUTROPHIL_DN	MSigDB_C7	4	161	1477	15.2639	3.69796	2.48447	0	-3.51924	0.000432784	0.00385569	BEX1|CYP1A1|FXR2|TBC1D30
GSE3565_CTRL_VS_LPS_INJECTED_DUSP1_KO_SPLENOCYTES_DN	MSigDB_C7	4	161	1477	15.2639	3.69796	2.48447	0	-3.51924	0.000432784	0.00385569	ALS2CL|IKBKE|NSG2|TCP11L2
GSE3565_CTRL_VS_LPS_INJECTED_SPLENOCYTES_DN	MSigDB_C7	4	161	1477	15.2639	3.69796	2.48447	0	-3.51924	0.000432784	0.00385569	ALS2CL|F2RL1|IKBKE|NSG2
GSE7219_UNSTIM_VS_LPS_AND_ANTI_CD40_STIM_DC_DN	MSigDB_C7	4	161	1477	15.2639	3.69796	2.48447	0	-3.51924	0.000432784	0.00385569	ADRB1|AMPH|SEPTIN4|SMYD1
GSE7768_OVA_ALONE_VS_OVA_WITH_LPS_IMMUNIZED_MOUSE_WHOLE_SPLEEN_6H_DN	MSigDB_C7	4	161	1477	15.2639	3.69796	2.48447	0	-3.51924	0.000432784	0.00385569	FLRT3|MEFV|RFFL|SCN4A
QI_PLASMACYTOMA_UP	MSigDB_C2	9	244	1477	23.1329	4.54017	3.68852	0	-3.51884	0.000433438	0.00386055	ANKRD1|ARF5|EPOR|IL5RA|ITGB3|RABEP2|RBP4|SH3BP1|SOX11
negative regulation of macromolecule metabolic process [GoID:GO:0010605; evidenceTypes:IBA|IC|IDA|IEA|IEP|IGI|IMP|IPI|ISS|NAS|TAS]	GeneOntology_BP	174	2284	1477	216.539	12.9338	7.61821	0	-3.5169	0.000436619	0.00388791	ABCD1|ACACB|ACVR2B|AGT|ANKRD1|ANXA8L1|ARG1|ASZ1|ATN1|BARX2|BDKRB1|BMP4|CACTIN|CALM1|CAMK2N2|CAV3|CELA1|CELF4|CHAC1|CHMP1A|CIDEA|CITED1|CLDN19|CPEB1|CST2|CTNNBIP1|DAB2IP|DAZ2|DDIT3|DLX2|DLX4|DMTN|DPF3|EGFR|ELAVL4|ELF3|EPHB2|ERCC4|ERF|F2RL1|FASTK|FERMT1|FGFR2|FKBP8|FOXG1|FOXQ1|FURIN|FXR2|GIT1|GPATCH3|GPRC5A|GRB7|GRIN2A|GSK3A|H3C6|HAND1|HES2|HES7|HFE|HHATL|HOXB4|HSF4|IGF2BP1|IKBKE|IL36RN|IRF2BP1|ISL1|ITGB3|ITIH2|KLF16|LBP|LDB1|LILRA5|MAGEC1|MAP2K5|MAP3K10|MAS1|MC1R|MEFV|MESP1|MLIP|MT3|MYF6|MYOZ1|N4BP1|NANOG|NELL1|NFATC4|NKX3-1|NKX6-3|NOCT|NOTCH4|NR0B2|NR1D1|NR4A1|NR4A3|NR6A1|NTRK3|OPRPN|OTUB2|OTUD7B|PAX6|PCBP4|PCGF1|PCIF1|PER1|PI3|PKP1|PKP3|POU3F3|PPARGC1A|PPP1R14D|PPP1R1B|PRAMEF11|PRDM11|PRDM12|PRDM14|PRKAR1B|PTPA|PTPRT|PZP|RARA|RARG|RFFL|RORB|SCGB1A1|SERPINA5|SERPINB10|SERPINB2|SERPINB3|SERPINB4|SERPINB5|SFN|SFTPD|SH3GL2|SIRT2|SLC11A1|SLC8A3|SLPI|SMO|SMR3B|SMYD1|SORBS3|SOX1|SOX11|SPINK4|SPINK5|SPINK7|SSX1|STOX1|TAL1|TBXT|TDRD1|TDRD12|TEX15|TFAP2A|TFAP4|TFCP2L1|TMPRSS6|TRIM29|VPS72|WDTC1|WFDC12|WFDC2|WNT10B|WNT11|XDH|ZBTB7B|ZFP57|ZGLP1|ZNF169|ZNF391|ZNF582|ZNF750
HOSHIDA_LIVER_CANCER_SUBCLASS_S1	MSigDB_C2	8	228	1477	21.616	4.39108	3.50877	0	-3.51589	0.000438288	0.00390082	ARF5|CSRP3|FBRS|FCGBP|FHL3|IKBKE|PYGB|ZNF384
PGM3_TARGET_GENES	MSigDB_C3	8	228	1477	21.616	4.39108	3.50877	0	-3.51589	0.000438288	0.00390082	DMWD|GRK4|PLEKHH3|RAB4B|RARA|RELT|SMOX|ZNF687
Chiche(PMID: 24644022)-2014_M7.7	PAPER	1	102	1477	9.67033	2.94903	0.980392	0	-3.51519	0.000439443	0.00391012	ABCB9
GSE16385_IFNG_TNF_VS_ROSIGLITAZONE_STIM_MACROPHAGE_DN	MSigDB_C7	21	101	1477	9.57552	2.93463	20.7921	1	3.5146	0.00044041	0.00391774	CAMKV|CMTM2|DSCAM|FRAS1|GARNL3|GSK3A|KIR3DS1|LGALS4|MAPK12|MBNL1-AS1|RELT|SCGB1A1|SERPINB3|SFT2D3|SH3GLB2|SLC39A5|SPRR4|SUSD4|TCHH|TMPRSS6|ZNF295-AS1
AIZARANI_LIVER_C32_MVECS_3	MSigDB_C8	2	123	1477	11.6613	3.23621	1.62602	0	-3.51272	0.000443552	0.00394273	NOVA2|TAL1
endonuclease activity [GoID:GO:0004519; evidenceTypes:IBA|IDA|IEA|IMP|ISS|NAS|TAS]	GeneOntology_MF	2	123	1477	11.6613	3.23621	1.62602	0	-3.51272	0.000443552	0.00394273	ERCC4|RNASE3
regulation of B cell activation [GoID:GO:0050864; evidenceTypes:IBA|IDA|IEA|IGI|IMP|ISS|NAS|TAS]	GeneOntology_BP	2	123	1477	11.6613	3.23621	1.62602	0	-3.51272	0.000443552	0.00394273	CLCF1|EPHB2
GATA3_01	MSigDB_C3	32	182	1477	17.2549	3.92906	17.5824	1	3.51209	0.000444595	0.00395102	ABCG5|B4GALT2|BMP4|CLVS1|CYP4B1|DCAF11|DMTN|ELAVL4|EPB42|FERMT1|GUCA2A|HOXC11|ISL1|KCNK3|LMO3|LONRF3|MYRF|NECTIN4|PENK|PHOX2B|PRR18|PTGIR|RHD|SCUBE3|SH3GLB2|SLC4A1|SLC8A3|SYN1|TMEM88|TRPM3|TSPAN1|VSNL1
MANNO_MIDBRAIN_NEUROTYPES_HDA2	MSigDB_C8	53	351	1477	33.2773	5.42638	15.0997	1	3.51149	0.000445608	0.00395903	AATK|ABCC8|AK5|APLP1|ASXL3|BEX1|CACNG4|CBLN2|CELF4|CRMP1|CSRNP3|DLK1|DMTN|DPP6|DSCAM|ELAVL2|ELAVL4|FLRT3|FRMPD3|GAP43|GARNL3|GNAO1|GRIP2|INA|JPH4|KRT17|KRT5|LMO3|MAP7D2|MYT1|NCAM1|NNAT|NRXN3|NSG2|PGAP4|PRL|RALYL|REEP2|RET|RGS6|RIMS1|RIMS2|SEMA6C|SEMA6D|SH3GL3|SHANK2|SLC18A1|SLC8A2|SOX11|TMEM169|TTR|TUB|VSNL1
MIR373_5P	MSigDB_C3	50	802	1477	76.0353	8.08008	6.23441	0	-3.5098	0.000448449	0.00398328	ACACB|ACKR2|ALDH16A1|AMER2|CACNG4|CCL16|CDH6|CDX1|COX6B2|CPA4|CRCP|CYP4F3|EFR3B|ELAVL2|FABP7|FAM234B|FGF12|FGF14|GABRP|GKN2|HIF3A|ISL1|KHDRBS2|LILRA5|MEFV|MFAP3L|MOB3B|MPV17L|MRO|NOCT|NPAP1|RHD|RNF207|S1PR5|SLC17A3|SLC5A5|SYT15|TCTN2|TDGF1|TFCP2L1|TMEM120B|TNS4|TRDN|TRPM6|TVP23C|VSIG10|WDR55|ZNF490|ZNF552|ZNF816
ERBB2_UP.V1_DN	MSigDB_C6	6	195	1477	18.4874	4.06525	3.07692	0	-3.50931	0.00044927	0.00398459	BMERB1|CALB2|FOLR1|SLC6A14|TCN1|TTC39A
GSE22140_GERMFREE_VS_SPF_MOUSE_CD4_TCELL_UP	MSigDB_C7	6	195	1477	18.4874	4.06525	3.07692	0	-3.50931	0.00044927	0.00398459	CCNA1|FURIN|HHLA1|NAA80|NPY|RAB5C
GSE22601_IMMATURE_CD4_SINGLE_POSITIVE_VS_CD8_SINGLE_POSITIVE_THYMOCYTE_UP	MSigDB_C7	6	195	1477	18.4874	4.06525	3.07692	0	-3.50931	0.00044927	0.00398459	ALS2CL|ERF|IRF6|PADI2|PTGIR|TP53I13
GSE3982_DC_VS_EFF_MEMORY_CD4_TCELL_UP	MSigDB_C7	6	195	1477	18.4874	4.06525	3.07692	0	-3.50931	0.00044927	0.00398459	CPEB1|GABRB2|MYF6|PDLIM4|RIPK4|SPR
GSE3982_MAST_CELL_VS_CENT_MEMORY_CD4_TCELL_UP	MSigDB_C7	6	195	1477	18.4874	4.06525	3.07692	0	-3.50931	0.00044927	0.00398459	FCER1A|FOSL1|KCNH2|MAFG|TMEM53|TPSG1
GSE7548_NAIVE_VS_DAY7_PCC_IMMUNIZATION_CD4_TCELL_DN	MSigDB_C7	6	195	1477	18.4874	4.06525	3.07692	0	-3.50931	0.00044927	0.00398459	N4BP1|OGFR|RAD9A|SEPTIN4|TGM1|TRPC4AP
ALCALAY_AML_BY_NPM1_LOCALIZATION_DN	MSigDB_C2	5	178	1477	16.8757	3.88615	2.80899	0	-3.50843	0.000450758	0.00398983	GAMT|GPA33|KCNIP2|NPR3|RHD
GSE11864_UNTREATED_VS_CSF1_IN_MAC_DN	MSigDB_C7	5	178	1477	16.8757	3.88615	2.80899	0	-3.50843	0.000450758	0.00398983	BEST1|HFE|ISX|WIPF3|ZNF816
GSE14699_DELETIONAL_TOLERANCE_VS_ACTIVATED_CD8_TCELL_DN	MSigDB_C7	5	178	1477	16.8757	3.88615	2.80899	0	-3.50843	0.000450758	0.00398983	APOBEC2|CALM1|GRB7|MXD3|TEX15
GSE16385_IFNG_TNF_VS_IL4_STIM_MACROPHAGE_UP	MSigDB_C7	5	178	1477	16.8757	3.88615	2.80899	0	-3.50843	0.000450758	0.00398983	CELF4|GDF5|HSPB7|PHLDB1|WNT11
GSE24142_DN2_VS_DN3_THYMOCYTE_UP	MSigDB_C7	5	178	1477	16.8757	3.88615	2.80899	0	-3.50843	0.000450758	0.00398983	DYRK3|GALR3|HFE|TAL1|TMCC2
GSE34156_NOD2_LIGAND_VS_TLR1_TLR2_LIGAND_6H_TREATED_MONOCYTE_DN	MSigDB_C7	5	178	1477	16.8757	3.88615	2.80899	0	-3.50843	0.000450758	0.00398983	AATK|ABCD1|ATP10B|KCNQ3|LINC01016
GSE9960_HEALTHY_VS_GRAM_POS_SEPSIS_PBMC_DN	MSigDB_C7	5	178	1477	16.8757	3.88615	2.80899	0	-3.50843	0.000450758	0.00398983	DNAAF1|DOLPP1|LORICRIN|NEURL3|SPINK5
VECCHI_GASTRIC_CANCER_EARLY_UP	MSigDB_C2	20	405	1477	38.3969	5.81852	4.93827	0	-3.50599	0.000454918	0.00402465	ATP10B|CDH17|CLRN3|EPHB2|EPPK1|FERMT1|FOSL1|GPRC5A|KLK10|KLK6|KLK7|KRT7|LCN2|MCF2L|PDZK1IP1|PI3|SLC6A8|TFAP2A|TMPRSS4|ZDHHC11
FORTSCHEGGER_PHF8_TARGETS_DN	MSigDB_C2	43	712	1477	67.5027	7.63637	6.03933	0	-3.50446	0.000457529	0.00404142	ALDH16A1|ANXA8L1|APH1A|ARHGEF28|C3ORF18|CALM1|CELF4|DCAF11|EFR3B|FGFBP1|FITM2|FSD1|GJB3|GSTM4|HR|IL11|ITGA3|LYPD3|MIR1915HG|MOB3B|MROH6|OCEL1|OSBP2|PAMR1|PLEK2|PRSS21|RASL10A|RASSF7|RIPK4|SFN|SLC12A4|SSH3|TCP11L1|TGM1|TNS4|TOM1L2|TRIM29|TVP23C|UCA1|UNC13D|UQCC1|VSIG10|WNT6
GOLDRATH_HOMEOSTATIC_PROLIFERATION	MSigDB_C2	3	142	1477	13.4626	3.47505	2.11268	0	-3.50454	0.000457397	0.00404142	F2RL1|KCNS2|RAB5C
GNF2_STAT6	MSigDB_C4	0	77	1477	7.30015	2.56433	0	0	-3.50442	0.000457609	0.00404142
MORF_SP3	MSigDB_C4	0	77	1477	7.30015	2.56433	0	0	-3.50442	0.000457609	0.00404142
GSE37301_HEMATOPOIETIC_STEM_CELL_VS_GRAN_MONO_PROGENITOR_UP	MSigDB_C7	3	142	1477	13.4626	3.47505	2.11268	0	-3.50454	0.000457397	0.00404142	FURIN|LYSMD1|NR4A1
DURANTE_ADULT_OLFACTORY_NEUROEPITHELIUM_NK_CELLS	MSigDB_C8	0	77	1477	7.30015	2.56433	0	0	-3.50442	0.000457609	0.00404142
Normal_mesenchymal-1_Node1643 (PMID:15075390)	SignatureDB	0	77	1477	7.30015	2.56433	0	0	-3.50442	0.000457609	0.00404142
potassium ion transport [GoID:GO:0006813; evidenceTypes:IBA|IC|IDA|IEA|IMP|ISS|NAS|TAS]	GeneOntology_BP	28	152	1477	14.4107	3.59416	18.4211	1	3.50403	0.000458281	0.00404635	ABCC8|ACTN2|ATP4A|CASQ2|CAV3|DPP6|FXYD3|GRIK5|KCNA2|KCNA5|KCNAB1|KCNC3|KCNC4|KCNE5|KCNH2|KCNIP2|KCNJ15|KCNJ3|KCNK3|KCNQ3|KCNS1|KCNS2|NOS1|PKD2L1|RNF207|SLC12A4|WNK2|WNK4
MIR944	MSigDB_C3	17	362	1477	34.3202	5.50876	4.69613	0	-3.49895	0.00046709	0.00412208	CA1|CCDC178|DLGAP1|F2RL1|GABRB2|HOXC8|IL5RA|KCNH2|ODAPH|ONECUT2|PCLO|PPARGC1A|PPP1R1C|PRRG3|TMPRSS11E|TRDN|VSTM4
PRDM4_TARGET_GENES	MSigDB_C3	17	362	1477	34.3202	5.50876	4.69613	0	-3.49895	0.00046709	0.00412208	ADAM22|AMBN|BMERB1|C10ORF67|DTNA|EPPK1|IGHMBP2|LINC00886|MIIP|NCAM1|PGAP4|RNF122|SLC16A11|TFAP4|TRPC4AP|TUB|ZNF503-AS2
negative regulation of ion transmembrane transporter activity [GoID:GO:0032413; evidenceTypes:IBA|IC|IDA|IEA|IMP|ISS|TAS]	GeneOntology_BP	14	55	1477	5.21439	2.16879	25.4545	1	3.49832	0.000468203	0.00413088	ACTN2|CALM1|CASQ2|CAV3|CBARP|EPHB2|FGF12|GSTM2|KCNAB1|KCNE5|MRLN|SLN|TCAF2|TRDN
MIR103A_3P_MIR107	MSigDB_C3	8	227	1477	21.5212	4.38158	3.52423	0	-3.49809	0.00046861	0.00413344	ACVR2B|AMPH|CNNM2|EXOC3L2|KIF5A|N4BP1|PRKAG3|SERPINB5
TGANTCA_AP1_C	MSigDB_C3	118	926	1477	87.7914	8.64578	12.743	1	3.49643	0.000471525	0.00415812	ABCD1|AGR2|AIF1L|AK5|ALS2CL|AMBN|ARPP21|ASB5|BDKRB1|BMP5|CA9|CALB2|CIDEC|CLC|CLDN4|CLVS1|CNTD1|COBL|CPA4|CRNN|DDIT3|DRP2|DSC3|DTNA|ELAVL2|EPHB2|ETV4|FBP2|FBRS|FGF12|FHL3|FOSL1|FURIN|GIT1|GJB3|GKN1|GPR158|HOXA11|HOXB4|HSPB3|HSPB6|HSPB7|IL11|ITPKC|IVL|KCNA2|KCNH2|KCNQ1DN|KLHL41|KRT14|KRT17|KRT78|LONRF3|LORICRIN|LYNX1|MAPK12|MAPK3|MCF2L|MPP3|MT3|MYH14|MYRF|N4BP1|NDST4|NFATC4|NOTCH4|NR0B2|NR1D1|NRXN3|ODAPH|ODF1|ONECUT2|OTUB2|PIK3C2G|PKP3|PLCD4|PLEKHH3|PPARGC1A|PRDM12|PRKAG3|PRSS22|RBP4|RELT|RIMS1|RIPK4|S100A2|SCEL|SCN5A|SEC16B|SEPTIN4|SERPINB2|SERPINB5|SFN|SFTPC|SFTPD|SLC11A1|SLC22A18AS|SLC6A14|SLC6A5|SMPX|SNCG|SPR|SPRR1A|SPRR1B|STX1A|SYN1|SYT2|TFF1|TGM1|TGM3|TLN2|TMEM134|TRIM29|VIT|WNT6|XDH|XIRP1|ZNF771
small molecule binding [GoID:GO:0036094; evidenceTypes:IBA|IC|IDA|IEA|IGI|IMP|IPI|ISS|NAS|TAS]	GeneOntology_MF	171	2246	1477	212.937	12.8441	7.61354	0	-3.49364	0.000476483	0.0042008	AATK|ABCB9|ABCC8|ABCD1|ABCG5|ACACB|ACBD4|ACSBG2|ACSL6|ACVR2B|ADCY1|ADCY2|ADH7|ADRB1|AK5|AK8|ALAS2|ALDOB|ARF5|ARFGEF3|ARFRP1|ARHGEF26|ARHGEF28|ATP10B|ATP2B2|ATP2B3|ATP4A|ATP7B|BMPR1B|CAMK2B|CAMKV|CASR|CD207|CDK15|CDX1|CKMT1A|CNNM2|COLEC11|CRCP|CYGB|CYP1A1|CYP26A1|CYP2A7|CYP2C18|CYP3A5|CYP4B1|DCLK2|DENND6B|DGKK|DNAH6|DNAH7|DNAJA4|DUOX1|DUS2|DYRK3|EGFR|EGLN2|EPB42|EPHA8|EPHB2|ERBB3|ETNK2|FASTK|FGD1|FGFR2|FMO4|FMO5|FOLR1|FPGS|GAD2|GNAO1|GPD1|GPR143|GRK2|GRK4|GSK3A|HBE1|HDC|HPS1|HSPA1L|IGHMBP2|IKBKE|ITPKC|KCNAB1|KIF1A|KIF5A|KIF7|LCN2|MAP2K5|MAP3K10|MAP3K19|MAPK11|MAPK12|MAPK3|MAT1A|MB|MCF2L|MSH4|MTARC1|MVK|MYH14|MYO1A|NAA80|NLRP5|NMNAT3|NOS1|NTRK3|OSBP2|OTC|OXER1|P2RX1|P2RX2|P3H2|PDE5A|PDE6G|PIK3C2G|PIP4K2B|PKLR|PLCD4|PREX2|PRKAG3|PRKAR1B|PRKG2|PRODH2|PSKH1|PTGIR|PTPA|PYGB|PYGM|RAB11B|RAB17|RAB3IL1|RAB4B|RAB5C|RAB6B|RALGPS1|RARA|RASL10A|RBP4|REM2|RET|RHOD|RIMKLA|RIPK4|RND2|RPH3A|RPS6KA6|SEPTIN3|SEPTIN4|SERPINA5|SIRT2|SPR|SYN1|SYT2|TAOK2|TCN1|TDRD12|TESK2|THNSL2|TKTL1|TM4SF5|TNK1|TRPM6|TTLL10|TTLL11|TTLL9|UBE2D4|UGT1A6|WNK2|WNK4|XDH
hair cycle [GoID:GO:0042633; evidenceTypes:IBA|IDA|IEA|IGI|IMP|ISS|NAS|TAS]	GeneOntology_BP	18	81	1477	7.67938	2.62976	22.2222	1	3.49298	0.000477662	0.00420911	EDAR|EGFR|FERMT1|FGFR2|FOXQ1|KRT14|KRT17|KRTAP4-5|LDB1|LRP4|PER1|SMO|SOSTDC1|SOX21|SPINK5|TGM3|TRPC4AP|WNT10B
molting cycle [GoID:GO:0042303; evidenceTypes:IBA|IDA|IEA|IGI|IMP|ISS|NAS|TAS]	GeneOntology_BP	18	81	1477	7.67938	2.62976	22.2222	1	3.49298	0.000477662	0.00420911	EDAR|EGFR|FERMT1|FGFR2|FOXQ1|KRT14|KRT17|KRTAP4-5|LDB1|LRP4|PER1|SMO|SOSTDC1|SOX21|SPINK5|TGM3|TRPC4AP|WNT10B
MIR513B_5P	MSigDB_C3	10	258	1477	24.4602	4.66647	3.87597	0	-3.49237	0.000478754	0.0042156	CRMP1|GRPR|LIPI|MESP1|PAPPA2|RALGPS1|SALL2|SCN5A|SYNPO2L|TFAP2A
MIR670_3P	MSigDB_C3	10	258	1477	24.4602	4.66647	3.87597	0	-3.49237	0.000478754	0.0042156	HTR1B|KHDRBS2|MPV17L|OPRM1|PTPRT|SIGLEC6|SMYD1|SYPL2|VTI1A|ZNF835
MANNO_MIDBRAIN_NEUROTYPES_HPROGBP	MSigDB_C8	10	258	1477	24.4602	4.66647	3.87597	0	-3.49237	0.000478754	0.0042156	ARHGEF26|EPHB2|FAT3|IGF2BP1|MTTP|SHROOM3|SLC6A8|SOX1|SYT2|VIT
MIR9983_3P	MSigDB_C3	20	404	1477	38.3021	5.81153	4.9505	0	-3.492	0.000479422	0.00422043	ADCY2|ATP2B3|CALM1|DAB2IP|DLK1|ELAVL4|FAT3|FNDC5|INHBC|KCNAB1|MEGF11|MEPE|MFAP3L|NRXN3|OTUD7B|PAX6|PCLO|RBFOX1|RIMS2|UNC13D
LEE_LIVER_CANCER_CIPROFIBRATE_DN	MSigDB_C2	13	49	1477	4.64555	2.04748	26.5306	1	3.49135	0.000480587	0.00422964	BHMT|C4BPA|CYP26A1|DMBT1|EGFR|ETNK2|HAL|KRT4|OTC|REG1A|SLC17A3|SULT1B1|WNT10B
BURTON_ADIPOGENESIS_3	MSigDB_C2	1	101	1477	9.57552	2.93463	0.990099	0	-3.49089	0.000481412	0.00423298	PRL
HIRSCH_CELLULAR_TRANSFORMATION_SIGNATURE_DN	MSigDB_C2	1	101	1477	9.57552	2.93463	0.990099	0	-3.49089	0.000481412	0.00423298	PDLIM4
MORF_RRM1	MSigDB_C4	1	101	1477	9.57552	2.93463	0.990099	0	-3.49089	0.000481412	0.00423298	PMEL
DESCARTES_FETAL_SPLEEN_AFP_ALB_POSITIVE_CELLS	MSigDB_C8	24	123	1477	11.6613	3.23621	19.5122	1	3.49087	0.000481442	0.00423298	A1CF|AGT|ALDOB|APOB|AZGP1|BEX1|CYP3A5|CYP4F3|DLK1|FMO5|GAMT|HAL|HPX|ITIH2|LBP|MAT1A|MTTP|PLG|PRAP1|RBP4|SERPINA5|SLC39A5|TM4SF4|TTR
GSE15930_NAIVE_VS_72H_IN_VITRO_STIM_CD8_TCELL_DN	MSigDB_C7	6	194	1477	18.3926	4.05494	3.09278	0	-3.49034	0.00048241	0.0042352	CRCP|ELMOD3|F2RL1|NOCT|RSPH3|XDH
GSE19401_UNSTIM_VS_RETINOIC_ACID_AND_PAM2CSK4_STIM_FOLLICULAR_DC_DN	MSigDB_C7	6	194	1477	18.3926	4.05494	3.09278	0	-3.49034	0.00048241	0.0042352	CCL1|DYRK3|KCNJ15|SERPINB2|TMPRSS2|USF2
GSE22196_HEALTHY_VS_OBESE_MOUSE_SKIN_GAMMADELTA_TCELL_DN	MSigDB_C7	6	194	1477	18.3926	4.05494	3.09278	0	-3.49034	0.00048241	0.0042352	AATK|CALM1|CYP1A1|PHLDB1|SERPINB2|TBX10
GSE26351_UNSTIM_VS_WNT_PATHWAY_STIM_HEMATOPOIETIC_PROGENITORS_DN	MSigDB_C7	6	194	1477	18.3926	4.05494	3.09278	0	-3.49034	0.00048241	0.0042352	CMYA5|FOSL1|LMF1|PORCN|TSACC|TTLL11
GSE41867_NAIVE_VS_DAY6_LCMV_EFFECTOR_CD8_TCELL_DN	MSigDB_C7	6	194	1477	18.3926	4.05494	3.09278	0	-3.49034	0.00048241	0.0042352	FBRS|KRTCAP3|MAFG|PGAP6|RAB4B|SEPTIN3
GSE6674_CPG_VS_CPG_AND_ANTI_IGM_STIM_BCELL_DN	MSigDB_C7	6	194	1477	18.3926	4.05494	3.09278	0	-3.49034	0.00048241	0.0042352	C3ORF18|CHAC1|DDIT3|MCF2L|SMOX|SNHG17
GSE15624_3H_VS_6H_HALOFUGINONE_TREATED_CD4_TCELL_DN	MSigDB_C7	2	122	1477	11.5665	3.22313	1.63934	0	-3.49002	0.000482988	0.00423923	FURIN|TPO
MIR545_3P	MSigDB_C3	16	347	1477	32.8981	5.39608	4.61095	0	-3.48962	0.00048371	0.00424452	ALS2CL|CAMK2B|CEACAM5|CLTCL1|ISL1|KCNA2|KCNC4|MYRFL|ONECUT2|PRKG2|PSG1|PZP|TCAF2|TMPRSS11D|TPD52L3|VTI1A
GSE20198_IL12_IL18_VS_IFNA_TREATED_ACT_CD4_TCELL_UP	MSigDB_C7	5	177	1477	16.7809	3.87534	2.82486	0	-3.48875	0.000485282	0.00424888	APOBEC2|CA9|CELA1|GSK3A|SCAF1
GSE21927_UNTREATED_VS_GMCSF_GCSF_TREATED_BONE_MARROW_DN	MSigDB_C7	5	177	1477	16.7809	3.87534	2.82486	0	-3.48875	0.000485282	0.00424888	GPRC5A|HHIP-AS1|KIR2DL4|NPY|SZRD1
GSE26669_CD4_VS_CD8_TCELL_IN_MLR_UP	MSigDB_C7	5	177	1477	16.7809	3.87534	2.82486	0	-3.48875	0.000485282	0.00424888	KCNH2|LONRF3|MAPK11|PCBP4|ZBTB7B
GSE29618_LAIV_VS_TIV_FLU_VACCINE_DAY7_BCELL_DN	MSigDB_C7	5	177	1477	16.7809	3.87534	2.82486	0	-3.48875	0.000485282	0.00424888	CAMKV|CCDC9|CEACAM7|VIPR1|ZDHHC11
GSE34006_UNTREATED_VS_A2AR_AGONIST_TREATED_TREG_DN	MSigDB_C7	5	177	1477	16.7809	3.87534	2.82486	0	-3.48875	0.000485282	0.00424888	GRIN2D|IRF6|LCN2|LIPF|WNK4
GSE35543_IN_VITRO_ITREG_VS_CONVERTED_EX_ITREG_UP	MSigDB_C7	5	177	1477	16.7809	3.87534	2.82486	0	-3.48875	0.000485282	0.00424888	HPX|PACS2|PTPA|SNCG|TLL2
GSE5960_TH1_VS_ANERGIC_TH1_UP	MSigDB_C7	5	177	1477	16.7809	3.87534	2.82486	0	-3.48875	0.000485282	0.00424888	CHGA|KRT7|LYSMD1|MATN1|UBAC1
GSE7460_CTRL_VS_TGFB_TREATED_ACT_TCONV_DN	MSigDB_C7	5	177	1477	16.7809	3.87534	2.82486	0	-3.48875	0.000485282	0.00424888	ACVR2B|COL22A1|FURIN|GRK4|UBXN11
Hydrolase	UniProt-Keyword	94	1341	1477	127.136	10.2559	7.00969	0	-3.48573	0.000490791	0.00429605	AADACL2|ACHE|ADGRV1|ADPRHL1|APOBEC2|ARG1|ASPRV1|CAPN13|CELA1|CES3|CES5A|CLCA1|CLCA2|CLCA4|CNDP1|CORIN|CPA4|CPB1|CTSE|CTSG|DUSP8|ERCC4|FBP2|FITM2|FOLH1|FURIN|G6PC3|GDA|GDPD2|GLB1L2|IGHMBP2|IL1RAPL2|JOSD2|KLK1|KLK10|KLK11|KLK4|KLK6|KLK7|LCAT|LCT|LIPF|LIPI|LYPLA2|MBLAC1|MEP1B|MMP28|MYRF|N4BP1|NDST4|NOCT|OTUB2|OTUD7B|PADI1|PADI2|PAPPA2|PDE5A|PDE6G|PGA5|PGAP6|PGC|PGPEP1|PLCD3|PLCD4|PLD2|PLG|PNPLA2|PRSS2|PRSS21|PRSS22|PRSS3|PRSS3P2|PRSS8|PTPRT|RAB11B|RAB4B|RAB5C|RAD9A|RASL10A|RNASE3|SMPDL3B|SPPL2B|SSH3|TDRD12|TLL2|TMPRSS11B|TMPRSS11D|TMPRSS11E|TMPRSS15|TMPRSS2|TMPRSS4|TMPRSS6|TPSG1|USP5
Palmitate	UniProt-Keyword	42	262	1477	24.8395	4.70189	16.0305	1	3.48431	0.000493404	0.00431786	ADRB1|APOB|BDKRB1|EFR3B|EGFR|F2RL1|GAD2|GALR3|GAP43|GNAO1|GPA33|GRK4|GRPR|HTR1B|ITGA3|KCNA2|KCNA5|KCNIP2|LYPLA2|MAP6|MC1R|MC2R|MC4R|MYOC|NPHS2|OPRM1|PKD2L1|PORCN|PRCD|PSKH1|RFFL|RHD|S1PR5|SFTPC|SLC4A1|SYT1|TACR2|TGM1|TREML1|ZDHHC11|ZDHHC12|ZDHHC24
positive regulation of metabolic process [GoID:GO:0009893; evidenceTypes:EXP|IBA|IC|IDA|IEA|IEP|IGI|IMP|IPI|ISS|NAS|TAS]	GeneOntology_BP	238	3008	1477	285.18	14.4331	7.91223	0	-3.48371	0.000494524	0.0043266	ABCC8|ABCD1|ACHE|ACTN2|ADM2|ADRB1|AGR2|AGT|ANKRD1|APH1A|APOB|ASB5|ASXL3|ATOH1|ATXN7L3|AVPR1B|AXIN1|BARX2|BEX1|BMP4|BMP5|BMP8A|BMPR1B|BRF1|C1ORF61|C4BPA|CALM1|CASR|CAV3|CCL1|CD177|CDC20B|CDX1|CELA1|CELF4|CGA|CHP2|CHTF8|CITED1|CITED4|CLCF1|CLDN19|CLDN4|CPEB1|CSRNP3|CSRP3|CTCFL|CXCL17|DAB2IP|DAZ2|DDIT3|DEFB124|DLX2|DNAJA4|DPF3|DSCAM|EDAR|EGFR|EGLN2|EGR4|ELAVL4|ELF3|ELK1|EPHA8|EPHB2|ERBB3|ETV4|F2RL1|FAXDC2|FERMT1|FEV|FGFR2|FIZ1|FOSL1|FOXI1|FURIN|FXR2|GALR3|GDF11|GDF5|GH1|GLI1|GPATCH3|GPD1|GPRC5A|GRHL3|GRIN2A|GSK3A|GUCA2A|HABP4|HAND1|HFE|HNF1B|HOXA11|HOXB1|HOXB4|HOXB7|HOXC11|HPX|HSF4|IFNA13|IFNA14|IFNA17|IGF2BP1|IKBKE|IL11|IL36G|INHBC|IRF6|ISL1|ITGA3|ITGB3|KCNH2|KIR2DL4|KLK7|KRT17|LBP|LCN2|LDB1|LHX3|LILRA5|LRP4|MAFG|MAP2K5|MAP3K10|MAPK11|MAPK12|MAPK3|MAS1|MC1R|MEFV|MESP1|MLIP|MT3|MYF6|MYOD1|MYOM1|MYRF|MYRFL|NANOG|NFATC4|NFE4|NHLH1|NKX2-3|NKX3-1|NKX6-3|NOCT|NOS1|NOTCH4|NPM2|NR0B2|NR1D1|NR4A1|NR4A3|NR6A1|NTRK3|ONECUT2|OOEP|P2RX1|PADI2|PAX6|PAX8|PCIF1|PER1|PGC|PHOX2B|PIP4K2B|PKD1|PKP1|PKP3|PLIN5|PNPLA2|POLDIP3|POU3F3|PPARGC1A|PPP1R14D|PPP1R9A|PPP2R5B|PRDM11|PRDM12|PRL|PRSS22|PTGES2|PTPA|RARA|RARG|RAX|RBP4|REG1A|RET|RFPL3|RIMS1|RIMS2|RNF207|RORB|SALL2|SCAMP5|SEC16B|SEPTIN4|SERPINB3|SERTAD3|SIRT2|SLC11A1|SLC4A4|SLC8A2|SLN|SMO|SOX1|SOX11|SOX21|STOX1|TAF1L|TAL1|TAOK2|TBXT|TDGF1|TFAP2A|TFAP4|TFCP2L1|TMEM161A|TMPRSS6|TOX3|TRIM62|USF2|USP5|VGLL1|WNT10B|WNT11|WNT6|WWOX|XDH|YBX2|ZBTB7B|ZBTB7C|ZGLP1|ZNF384|ZNF445|ZNF750
DAZARD_UV_RESPONSE_CLUSTER_G6	MSigDB_C2	3	141	1477	13.3678	3.4629	2.12766	0	-3.48304	0.000495762	0.00432678	EXPH5|FGFR2|PIP4K2B
ELVIDGE_HYPOXIA_DN	MSigDB_C2	3	141	1477	13.3678	3.4629	2.12766	0	-3.48304	0.000495762	0.00432678	CALM1|PNO1|RET
REACTOME_STIMULI_SENSING_CHANNELS	MSigDB_C2	16	68	1477	6.44688	2.41051	23.5294	1	3.48347	0.000494962	0.00432678	ANO5|ANO7|BEST1|CALM1|CASQ2|CLCA1|CLCA2|CLCA4|SCNN1B|SLC17A3|TRDN|TRPC4AP|TRPM3|TRPM6|WNK2|WNK4
SMITH_TERT_TARGETS_UP	MSigDB_C2	3	141	1477	13.3678	3.4629	2.12766	0	-3.48304	0.000495762	0.00432678	CCNA1|EGFR|PYCR1
GACTGTT_MIR212_MIR132	MSigDB_C3	3	141	1477	13.3678	3.4629	2.12766	0	-3.48304	0.000495762	0.00432678	ISL1|LARGE1|SOX11
CSR_LATE_UP.V1_DN	MSigDB_C6	3	141	1477	13.3678	3.4629	2.12766	0	-3.48304	0.000495762	0.00432678	C2ORF27A|PAMR1|PDE5A
positive regulation of hemopoiesis [GoID:GO:1903708; evidenceTypes:IBA|IDA|IEA|IEP|IGI|IMP|ISS|NAS|TAS]	GeneOntology_BP	3	141	1477	13.3678	3.4629	2.12766	0	-3.48304	0.000495762	0.00432678	CTNNBIP1|RARA|ZBTB7B
positive regulation of leukocyte differentiation [GoID:GO:1902107; evidenceTypes:IBA|IDA|IEA|IEP|IGI|IMP|ISS|NAS|TAS]	GeneOntology_BP	3	141	1477	13.3678	3.4629	2.12766	0	-3.48304	0.000495762	0.00432678	CTNNBIP1|RARA|ZBTB7B
Autophagy	UniProt-Keyword	3	141	1477	13.3678	3.4629	2.12766	0	-3.48304	0.000495762	0.00432678	GPR137|SIRT2|TBC1D25
ISRE_01	MSigDB_C3	7	210	1477	19.9095	4.21665	3.33333	0	-3.48174	0.000498163	0.0043456	ARPP21|CACNA2D2|DNAH6|NPR3|PPARGC1A|PRDM12|SEMA6D
regulation of protein modification by small protein conjugation or removal [GoID:GO:1903320; evidenceTypes:IBA|IDA|IEA|IGI|IMP|IPI|ISS|NAS|TAS]	GeneOntology_BP	7	210	1477	19.9095	4.21665	3.33333	0	-3.48174	0.000498163	0.0043456	AXIN1|CDC20B|GSK3A|N4BP1|OTUB2|SEPTIN4|WASHC1
MIR30D_5P	MSigDB_C3	42	697	1477	66.0806	7.55931	6.02582	0	-3.48118	0.000499214	0.00435264	A1CF|ADAM22|C4ORF19|CAMK2N2|CCNA1|CECR2|CYP3A5|DLGAP1|DOLPP1|ELAVL2|ELAVL4|FOXG1|GRIN2A|IL1RAPL2|IL36RN|ITGB3|JPH4|LARGE1|MAFG|MAP6|MCF2L|NCAM1|NR6A1|NTNG1|PIP4K2B|PPARGC1A|PPP1R1C|PPP1R9A|RAB4B|RALGPS1|RARG|RHD|RNF122|RNF157|SCEL|SDK2|STAC|TLL2|UBAC1|VAT1L|WIPF3|ZNF22-AS1
MIR30E_5P	MSigDB_C3	42	697	1477	66.0806	7.55931	6.02582	0	-3.48118	0.000499214	0.00435264	A1CF|ADAM22|C4ORF19|CAMK2N2|CCNA1|CECR2|CYP3A5|DLGAP1|DOLPP1|ELAVL2|ELAVL4|FOXG1|GRIN2A|IL1RAPL2|IL36RN|ITGB3|JPH4|LARGE1|MAFG|MAP6|MCF2L|NCAM1|NR6A1|NTNG1|PIP4K2B|PPARGC1A|PPP1R1C|PPP1R9A|RAB4B|RALGPS1|RARG|RHD|RNF122|RNF157|SCEL|SDK2|STAC|TLL2|UBAC1|VAT1L|WIPF3|ZNF22-AS1
cardiac muscle contraction [GoID:GO:0060048; evidenceTypes:IBA|IC|IDA|IEA|IMP|ISS|NAS|TAS]	GeneOntology_BP	22	109	1477	10.334	3.04785	20.1835	1	3.47958	0.000502195	0.00437541	CACNA1G|CALM1|CASQ2|CAV3|CHGA|CSRP3|CTNNA3|FGF12|GRK2|GSTM2|HRC|KCNA5|KCNE5|KCNH2|KCNJ3|MYBPC3|MYL1|NOS1|RNF207|SCN10A|SCN5A|TNNT2
negative regulation of ion transport [GoID:GO:0043271; evidenceTypes:IBA|IC|IDA|IEA|IMP|ISS|TAS]	GeneOntology_BP	22	109	1477	10.334	3.04785	20.1835	1	3.47958	0.000502195	0.00437541	ACTN2|CALM1|CASQ2|CAV3|CBARP|EPHB2|FGF12|GNAO1|GSTM2|HRH3|HTR1B|KCNAB1|KCNE5|KCNH2|MRLN|NOS1|PRKG2|SLN|TCAF2|TRDN|WNK2|WNK4
visual perception [GoID:GO:0007601; evidenceTypes:IBA|IDA|IEA|IMP|ISS|NAS|TAS]	GeneOntology_BP	22	109	1477	10.334	3.04785	20.1835	1	3.47958	0.000502195	0.00437541	ADGRV1|AOC2|BEST1|CABP4|CLDN19|CPLX3|CRYBB1|EML2|GABRR2|GPR143|HPS1|HSF4|LAMC3|PAX6|PDC|PDE6G|PRCD|RAX|RBP4|RIMS1|RORB|SEMA5B
MIR1283	MSigDB_C3	21	417	1477	39.5346	5.90176	5.03597	0	-3.47855	0.000504135	0.00439054	A1CF|ACVR2B|ARHGEF26|DLGAP1|DTNA|ESRP1|FAT3|FGF14|HIF3A|KHDRBS2|NCAM1|PLEKHH3|RORB|SCN5A|SLC26A3|SOSTDC1|SOX1|SOX11|SYT1|TCTN2|TPD52L3
PRC2_SUZ12_UP.V1_UP	MSigDB_C6	26	138	1477	13.0834	3.4262	18.8406	1	3.47846	0.000504303	0.00439054	AATK|ACTL8|C2ORF27A|CIDEA|CYP4F12|ETV4|GAD2|HR|KCNJ15|LCAT|MYT1|NR0B2|OR7E47P|OTUB2|PCBP3|PKD2L1|PLEK2|PRKG2|PTGIR|SERPINB2|SLC39A2|SLPI|SST|THNSL2|TOM1L2|ZNF324
GSE29618_PRE_VS_DAY7_POST_LAIV_FLU_VACCINE_PDC_UP	MSigDB_C7	26	138	1477	13.0834	3.4262	18.8406	1	3.47846	0.000504303	0.00439054	ACVR2B|AGR2|ALAS2|CETN1|EDA2R|FXR2|GPR135|HOXB7|HTN3|KCNIP2|KIR2DL2|MCF2L|MYT1|PCGF1|PDLIM4|PRAMEF11|PRDM14|S100P|SERPINB4|SGCG|SHANK2|SLCO1A2|TFCP2L1|WDR55|YBX2|ZNF551
GSE40685_NAIVE_CD4_TCELL_VS_TREG_UP	MSigDB_C7	4	159	1477	15.0743	3.67516	2.51572	0	-3.47824	0.000504721	0.00439311	PCGF1|PRR36|UBAC1|ZNF551
MIR3159	MSigDB_C3	0	76	1477	7.20534	2.54771	0	0	-3.47767	0.000505797	0.0043971
GNF2_DAP3	MSigDB_C4	0	76	1477	7.20534	2.54771	0	0	-3.47767	0.000505797	0.0043971
GSE22501_PERIPHERAL_BLOOD_VS_CORD_BLOOD_TREG_UP	MSigDB_C7	30	168	1477	15.9276	3.77664	17.8571	1	3.47769	0.000505752	0.0043971	ABCC8|ABCD1|ATP7B|BHMT|CCL1|CEACAM5|DNAJB12|EPB42|FBP2|GABRB2|GABRP|GRB7|KRT4|LORICRIN|MAGEC1|MB|MVK|NR0B2|NR4A1|OVOL3|PADI2|PLG|PTPRT|SIM1|SLC12A4|SMOX|SMPDL3B|TMPRSS2|TOX3|ZNF169
exocytic vesicle [GoID:GO:0070382; evidenceTypes:IBA|IDA|IEA|IMP|ISS|TAS]	GeneOntology_CC	30	168	1477	15.9276	3.77664	17.8571	1	3.47769	0.000505752	0.0043971	ABCC8|AMPH|APH1A|CALM1|CBARP|CLTB|CPLX3|GAD2|GRIN2A|KIF1A|MT3|PENK|RAB11B|RAB3IL1|RPH3A|SCAMP5|SEPTIN4|SH3GL2|SLC17A7|SLC18A1|SLC30A3|STX1A|SYN1|SYPL2|SYT1|SYT15|SYT2|UNC13C|UNC13D|VTI1A
Chiche(PMID: 24644022)-2014_M6.7	PAPER	0	76	1477	7.20534	2.54771	0	0	-3.47767	0.000505797	0.0043971
GCANCTGNY_MYOD_Q6	MSigDB_C3	98	746	1477	70.7261	7.80763	13.1367	1	3.47559	0.000509728	0.00442911	ABCB9|ADRB1|APOBEC2|BARX2|CACNB1|CALM1|CAMKV|CELF4|CLC|CLVS1|CNFN|COBL|COL22A1|CTSG|DAB2IP|DCLK2|DPF3|DRP2|ELAVL2|ELAVL4|EPHB2|EPOR|ERBB3|ERF|FCER1A|FCGBP|FGF12|FLRT3|FNDC5|GIT1|GNB3|GPD1|GPR158|GPR52|GRB7|GRHL3|GRIN2A|GRIN2D|HHATL|HIF3A|HSPB6|ISL1|KCNH2|KCNQ1DN|KIF7|KLHL41|KLK1|KLK4|KRT2|LDB1|LHX3|LMO3|LONRF3|LORICRIN|MLIP|MYOZ3|MYT1|NCAM1|NDNF|NDST4|NECTIN4|NHLH1|NLGN2|NNAT|NRXN3|NSG2|NTRK3|PCBP4|PCGF1|PER1|PKD2L1|PLEKHH3|PNPLA2|PPARGC1A|PPP1R17|PPP2R5B|PREX2|RALYL|RARA|RBFOX1|SFTPC|SGCG|SH3BP1|SLC30A3|SLC6A14|SLC8A3|SMPX|SOHLH2|SPEM1|SPINK5|TFAP4|TGM1|TNMD|TSEN54|UNC45B|WNK2|WNT6|XIRP1
MIR548AH_5P	MSigDB_C3	14	317	1477	30.0539	5.16262	4.4164	0	-3.47562	0.000509678	0.00442911	ADAM22|ANO5|CHRM2|COBL|CSRNP3|FLRT3|FURIN|KCNAB1|LMO3|MFAP3L|NDNF|NTRK3|PDE5A|TOX3
GSE14350_TREG_VS_TEFF_DN	MSigDB_C7	28	153	1477	14.5055	3.60585	18.3007	1	3.47478	0.000511264	0.00444136	BTNL2|C1ORF105|CHAC1|CHRNA2|CPB1|CRTAC1|CXCL17|CYP26A1|FGFR2|GNAO1|GSDMC|HOXB7|INSC|ITGB3|MPV17L|NOVA2|PLAC1|PLCD4|PRIMA1|PRODH2|RPH3A|SCEL|SH3GL2|SLC7A3|SOX21|SYT1|TFF2|WNT10B
ZNF257_TARGET_GENES	MSigDB_C3	24	458	1477	43.4217	6.17672	5.24017	0	-3.47307	0.00051455	0.00446881	CC2D2B|DDIT3|EMC10|ERBB3|ERFE|ETV4|FRAS1|G6PC3|GDF11|HOXC8|HSF2BP|ITGA3|KLHL11|LYSMD1|NR1D1|RET|RNF167|SCAMP5|SPX|SZRD1|TBC1D30|TFAP2A|ZNF391|ZNF579
COLDREN_GEFITINIB_RESISTANCE_DN	MSigDB_C2	34	199	1477	18.8666	4.1062	17.0854	1	3.47241	0.000515803	0.00447861	AGR2|ANXA9|ARFGEF3|BLACAT1|C1ORF116|CCDC149|CLDN4|CYP2J2|ELF3|EPPK1|ERBB3|EXPH5|FGFBP1|FXYD3|GRHL3|IRF6|KLK6|MYH14|NECTIN4|PDE5A|PPL|PRR15L|PRSS22|PRSS8|RHOD|RIPK4|S100A14|SCEL|SMIM22|SMPDL3B|TMEM125|TMPRSS4|TSPAN1|UNC13D
LINSLEY_MIR16_TARGETS	MSigDB_C2	6	193	1477	18.2978	4.04461	3.10881	0	-3.47131	0.000517917	0.00448383	ATXN7L3|FASTK|LYPLA2|SLC39A5|TFAP4|UBAC1
GSE12001_MIR223_KO_VS_WT_NEUTROPHIL_DN	MSigDB_C7	6	193	1477	18.2978	4.04461	3.10881	0	-3.47131	0.000517917	0.00448383	ASPRV1|CASR|KRT2|PTPA|RAB6B|SPINK4
GSE15930_STIM_VS_STIM_AND_IFNAB_48H_CD8_T_CELL_UP	MSigDB_C7	6	193	1477	18.2978	4.04461	3.10881	0	-3.47131	0.000517917	0.00448383	GAD2|MTTP|MXD3|OCEL1|PCLO|TRPC4AP
GSE19198_1H_VS_6H_IL21_TREATED_TCELL_DN	MSigDB_C7	6	193	1477	18.2978	4.04461	3.10881	0	-3.47131	0.000517917	0.00448383	DDIT3|HDC|MEFV|OGFR|PNO1|SH3GL3
GSE20715_0H_VS_24H_OZONE_LUNG_UP	MSigDB_C7	6	193	1477	18.2978	4.04461	3.10881	0	-3.47131	0.000517917	0.00448383	ADRB1|AHSP|FHDC1|HFE|KCNH2|NCR1
GSE21670_UNTREATED_VS_IL6_TREATED_STAT3_KO_CD4_TCELL_DN	MSigDB_C7	6	193	1477	18.2978	4.04461	3.10881	0	-3.47131	0.000517917	0.00448383	ADD2|F2RL1|PNO1|RNF157|SULT1B1|TCAF2
GSE22140_GERMFREE_VS_SPF_ARTHRITIC_MOUSE_CD4_TCELL_UP	MSigDB_C7	6	193	1477	18.2978	4.04461	3.10881	0	-3.47131	0.000517917	0.00448383	BEST1|DEFA4|KCNC4|PHLDB1|RAB5C|SERPINB2
GSE22313_HEALTHY_VS_SLE_MOUSE_CD4_TCELL_DN	MSigDB_C7	6	193	1477	18.2978	4.04461	3.10881	0	-3.47131	0.000517917	0.00448383	CALM1|CRYBB1|GARNL3|GRK2|HFE|TLN2
GSE28408_LY6G_POS_VS_NEG_DC_DN	MSigDB_C7	6	193	1477	18.2978	4.04461	3.10881	0	-3.47131	0.000517917	0.00448383	KIR2DL5A|KIR2DS1|KIR2DS5|KIR3DL3|KIR3DS1|SFN
GSE37416_CTRL_VS_24H_F_TULARENSIS_LVS_NEUTROPHIL_DN	MSigDB_C7	6	193	1477	18.2978	4.04461	3.10881	0	-3.47131	0.000517917	0.00448383	GGTLC1|NR4A1|NR4A3|RELT|SERTAD3|SZRD1
GSE43863_TH1_VS_LY6C_INT_CXCR5POS_MEMORY_CD4_TCELL_UP	MSigDB_C7	6	193	1477	18.2978	4.04461	3.10881	0	-3.47131	0.000517917	0.00448383	ARFRP1|ATXN7L3|HNF1B|MAFG|TSEN54|WDR55
HALLMARK_ADIPOGENESIS	MSigDB_H	6	193	1477	18.2978	4.04461	3.10881	0	-3.47131	0.000517917	0.00448383	BCKDHA|CIDEA|CYP4B1|ELMOD3|PHLDB1|SNCG
MIR30A_5P	MSigDB_C3	42	696	1477	65.9858	7.55414	6.03448	0	-3.4701	0.00052026	0.00450301	A1CF|ADAM22|C4ORF19|CAMK2N2|CCNA1|CECR2|CYP3A5|DLGAP1|DOLPP1|ELAVL2|ELAVL4|FOXG1|GRIN2A|IL1RAPL2|IL36RN|ITGB3|JPH4|LARGE1|MAFG|MAP6|MCF2L|NCAM1|NR6A1|NTNG1|PIP4K2B|PPARGC1A|PPP1R1C|PPP1R9A|RAB4B|RALGPS1|RARG|RHD|RNF122|RNF157|SCEL|SDK2|STAC|TLL2|UBAC1|VAT1L|WIPF3|ZNF22-AS1
GSE14769_UNSTIM_VS_20MIN_LPS_BMDM_DN	MSigDB_C7	5	176	1477	16.6861	3.86451	2.84091	0	-3.46901	0.000522373	0.00451471	AGT|CPEB1|ELAVL4|PKD1|SIM1
GSE15330_WT_VS_IKAROS_KO_GRANULOCYTE_MONOCYTE_PROGENITOR_DN	MSigDB_C7	5	176	1477	16.6861	3.86451	2.84091	0	-3.46901	0.000522373	0.00451471	CELA1|ITGA3|NLGN2|RASSF7|ZDHHC12
GSE26030_UNSTIM_VS_RESTIM_TH17_DAY5_POST_POLARIZATION_DN	MSigDB_C7	5	176	1477	16.6861	3.86451	2.84091	0	-3.46901	0.000522373	0.00451471	CD1B|CES3|NOCT|RNF32|SLC10A1
GSE3982_BASOPHIL_VS_NKCELL_UP	MSigDB_C7	5	176	1477	16.6861	3.86451	2.84091	0	-3.46901	0.000522373	0.00451471	CDX1|KCNH2|MTARC1|RALYL|S100P
GSE7218_UNSTIM_VS_ANTIGEN_STIM_THROUGH_IGG_BCELL_UP	MSigDB_C7	5	176	1477	16.6861	3.86451	2.84091	0	-3.46901	0.000522373	0.00451471	MAPK3|MOSPD3|PCBP4|PREX2|TOM1L2
GSE7509_FCGRIIB_VS_TNFA_IL1B_IL6_PGE_STIM_DC_UP	MSigDB_C7	5	176	1477	16.6861	3.86451	2.84091	0	-3.46901	0.000522373	0.00451471	FIZ1|GAMT|MAPK3|NIPSNAP1|P3H2
GSE19825_NAIVE_VS_DAY3_EFF_CD8_TCELL_UP	MSigDB_C7	25	131	1477	12.4197	3.33893	19.084	1	3.46745	0.000525412	0.00453987	ADD2|AIF1L|BDKRB1|C2ORF81|CLRN3|DLK1|DNAH6|DRP2|ELAVL2|ELAVL4|FMO4|GSTM1|IGF2BP1|KCNA2|KRT75|LBP|MYOZ1|NPY|PCLO|REM2|SH3GL3|SYN1|SYPL2|TFAP2A|TTLL10
BASSO_CD40_SIGNALING_UP	MSigDB_C2	1	100	1477	9.48071	2.92016	1	0	-3.46647	0.000527342	0.00455212	KRT7
MIR624_5P	MSigDB_C3	1	100	1477	9.48071	2.92016	1	0	-3.46647	0.000527342	0.00455212	SYT1
Chiche(PMID: 24644022)-2014_M7.8	PAPER	1	100	1477	9.48071	2.92016	1	0	-3.46647	0.000527342	0.00455212	RSPH3
odontogenesis of dentin-containing tooth [GoID:GO:0042475; evidenceTypes:IBA|IDA|IEA|IMP|ISS]	GeneOntology_BP	17	75	1477	7.11053	2.53097	22.6667	1	3.46376	0.000532686	0.00459713	AMBN|BMP4|DLX2|EDAR|ENAM|GNAO1|HAND1|KLK4|LRP4|NKX2-3|ODAPH|RELT|SCN10A|SCN5A|SMO|SOSTDC1|WNT6
immune response-activating cell surface receptor signaling pathway [GoID:GO:0002429; evidenceTypes:IBA|IC|IDA|IEA|IMP|ISS|NAS|TAS]	GeneOntology_BP	7	209	1477	19.8147	4.20674	3.34928	0	-3.46332	0.000533563	0.00460246	BTN1A1|BTNL2|BTNL3|BTNL8|KIR2DS2|NR4A3|PLD2
immune response-activating signal transduction [GoID:GO:0002757; evidenceTypes:IBA|IC|IDA|IEA|IMP|ISS|NAS|TAS]	GeneOntology_BP	7	209	1477	19.8147	4.20674	3.34928	0	-3.46332	0.000533563	0.00460246	BTN1A1|BTNL2|BTNL3|BTNL8|KIR2DS2|NR4A3|PLD2
GNF2_ANK1	MSigDB_C4	15	62	1477	5.87804	2.30216	24.1935	1	3.4621	0.00053597	0.00462099	ACSL6|AHSP|ALAS2|CA1|CTSE|DCAF11|EPB42|GYPB|OSBP2|RHD|SLC4A1|SLC6A8|TAL1|TMCC2|UBAC1
GNF2_SPTB	MSigDB_C4	15	62	1477	5.87804	2.30216	24.1935	1	3.4621	0.00053597	0.00462099	ACSL6|AHSP|ALAS2|CA1|CTSE|DCAF11|EPB42|GYPB|OSBP2|RHD|SLC4A1|SLC6A8|TAL1|TMCC2|UBAC1
IGLESIAS_E2F_TARGETS_UP	MSigDB_C2	3	140	1477	13.273	3.45071	2.14286	0	-3.46145	0.000537271	0.00462996	AGR2|ALAS2|CTSE
HALLMARK_UV_RESPONSE_DN	MSigDB_H	3	140	1477	13.273	3.45071	2.14286	0	-3.46145	0.000537271	0.00462996	AMPH|ITGB3|MAP2K5
GSE3203_WT_VS_IFNAR1_KO_INFLUENZA_INFECTED_LN_BCELL_UP	MSigDB_C7	27	146	1477	13.8418	3.5232	18.4932	1	3.4607	0.000538768	0.00464173	ARHGEF28|B4GALT2|BPIFB1|C1ORF105|C2CD4C|C6ORF15|CFAP53|CHAC1|CHTF8|FBXL18|FSCN3|GRPR|HSPB7|KCNS2|LONRF3|MYOZ1|PAPPA2|PMEL|PRDM14|SCGB3A1|SLC22A14|SMOC1|SPATA24|TMEM134|TMUB1|VAT1L|XKR8
WANG_LMO4_TARGETS_UP	MSigDB_C2	16	345	1477	32.7085	5.38086	4.63768	0	-3.45971	0.000540758	0.00465663	AGR2|BCAM|BCL7C|CACNG4|CCDC149|CECR2|GPR158|HPS1|LLGL1|MB|MLPH|PGLYRP4|PTPRG-AS1|PURG|RET|SUSD4
MIR30E_3P	MSigDB_C3	16	345	1477	32.7085	5.38086	4.63768	0	-3.45971	0.000540758	0.00465663	ASXL3|DAZ2|DTNA|GPR158|HOXB7|KLHL11|KRT6C|NTRK3|PCLO|PMEL|PRDM11|RELT|SEMA6D|SH3GL3|TCP11L1|TMPRSS11D
Endoplasmic reticulum	UniProt-Keyword	69	1034	1477	98.0306	9.10232	6.67311	0	-3.45787	0.000544473	0.00468747	A1CF|ABCD1|ACSL6|AGR2|AGR3|ANO5|ANO7|APH1A|ATP10B|CALHM1|CES3|CHODL|CIDEC|CYP1A1|CYP26A1|CYP2A13|CYP2A7|CYP2C18|CYP2C9|CYP2J2|CYP3A5|CYP4B1|CYP4F12|CYP4F3|DNAJB12|DUS2|EGFR|EMC10|FITM2|FLRT1|FLRT3|FMO4|FMO5|G6PC3|HHATL|JPH4|KCNA2|KLHL41|KLK6|LMF1|LYNX1|MRAP2|MTTP|MYOC|MYRF|NPHS2|P3H2|PACS2|PIP4K2B|PKD1|PLCD4|PLIN1|PMEL|PORCN|PRAP1|PRCD|PSKH1|RNF122|SEC16B|SLC16A11|SLC17A3|SLC18A1|SLC8A3|SLN|TMCC2|TRAPPC9|UGT1A6|ZDHHC11|ZDHHC12
GSE14415_ACT_VS_CTRL_NATURAL_TREG_DN	MSigDB_C7	4	158	1477	14.9795	3.6637	2.53165	0	-3.45764	0.000544939	0.00469035	F2RL1|NEURL3|NR4A1|RAB6B
regulation of cell adhesion [GoID:GO:0030155; evidenceTypes:HMP|IBA|IC|IDA|IEA|IGI|IMP|ISS|NAS|TAS]	GeneOntology_BP	37	630	1477	59.7285	7.20297	5.87302	0	-3.45659	0.000547054	0.00470742	ADAM22|AGR2|ARG1|BMP4|CCL25|CEACAM6|DMTN|DSCAM|EFNB3|EPHA8|EPHB2|ERBB3|FERMT1|HFE|ITGA3|LDB1|LIMS2|MAP2K5|MDGA1|MYOC|NDNF|NOTCH4|NR4A3|ONECUT2|PKD1|PLG|PRSS2|RARA|RET|RHOD|SCGB1A1|SFTPD|SIRPB1|SPINK5|UNC13D|VIT|ZBTB7B
epithelial cell differentiation [GoID:GO:0030855; evidenceTypes:IBA|IC|IDA|IEA|IEP|IGI|IMP|ISS|NAS|TAS]	GeneOntology_BP	68	482	1477	45.697	6.33146	14.1079	1	3.45535	0.000549576	0.00472798	ACTL8|ACVR2B|AGR2|ARHGEF26|ATOH1|BMP4|BMP5|CITED1|CNFN|COL22A1|CYP1A1|DMBT1|ELF3|ENAM|ESRP1|ETV4|EXPH5|F2RL1|FGFR2|GLI1|GSK3A|HNF1B|HSF4|IRF6|IVL|KRT14|KRT17|KRT2|KRT4|LCE3D|LORICRIN|MAFG|MESP1|NKX6-3|NOTCH4|NPHS2|NPY|ONECUT2|OVOL3|PAX6|PAX8|PPL|RARA|RARG|S100A7|SCEL|SFN|SH3BP1|SHROOM3|SMO|SOX11|SPINK5|SPRR1A|SPRR1B|SPRR2B|SPRR2G|SPRR3|SPRR4|SULT1B1|TCHH|TFCP2L1|TGM1|TGM3|TNMD|USH1C|WNT10B|WNT11|XDH
Chromosomal rearrangement	UniProt-Keyword	12	286	1477	27.1148	4.90868	4.1958	0	-3.45357	0.000553215	0.00475813	ACSL6|ARHGAP20|DAB2IP|DDIT3|FEV|GRIN2A|NR4A3|RARA|RET|SSX1|SSX2B|TAL1
GSE11973_MIR223_KOVS_WT_BONE_MARROW_NEUTROPHIL_UP	MSigDB_C7	6	192	1477	18.203	4.03425	3.125	0	-3.45224	0.000555956	0.00476327	CACNG6|CDH17|G6PC3|RNF32|TP53I13|VTI1A
GSE12392_WT_VS_IFNB_KO_CD8A_NEG_SPLEEN_DC_DN	MSigDB_C7	6	192	1477	18.203	4.03425	3.125	0	-3.45224	0.000555956	0.00476327	CDH17|DSCAM|GRPR|ITGB3|NXPE4|SLC6A13
GSE17186_NAIVE_VS_CD21LOW_TRANSITIONAL_BCELL_UP	MSigDB_C7	6	192	1477	18.203	4.03425	3.125	0	-3.45224	0.000555956	0.00476327	FPGS|IGF2BP1|INO80B|OPRM1|SIRT2|TP53I13
GSE18791_CTRL_VS_NEWCASTLE_VIRUS_DC_6H_DN	MSigDB_C7	6	192	1477	18.203	4.03425	3.125	0	-3.45224	0.000555956	0.00476327	CCNA1|NR4A3|PPP4R1L|RAD9A|STOML1|TGM1
GSE21670_STAT3_KO_VS_WT_CD4_TCELL_DN	MSigDB_C7	6	192	1477	18.203	4.03425	3.125	0	-3.45224	0.000555956	0.00476327	ADD2|CCL1|FURIN|PNO1|RNF157|SLC11A1
GSE21670_UNTREATED_VS_IL6_TREATED_STAT3_KO_CD4_TCELL_UP	MSigDB_C7	6	192	1477	18.203	4.03425	3.125	0	-3.45224	0.000555956	0.00476327	AK5|CORO6|NCAM1|RSPH3|SORBS3|UBXN11
GSE21670_UNTREATED_VS_TGFB_IL6_TREATED_STAT3_KO_CD4_TCELL_UP	MSigDB_C7	6	192	1477	18.203	4.03425	3.125	0	-3.45224	0.000555956	0.00476327	AKR1E2|DYRK3|MAFG|N4BP1|NR4A3|SLC66A1
GSE22103_LPS_VS_GMCSF_AND_IFNG_STIM_NEUTROPHIL_DN	MSigDB_C7	6	192	1477	18.203	4.03425	3.125	0	-3.45224	0.000555956	0.00476327	CAMK2N2|PACS2|PURG|SALL2|SEMA6D|ZNF236
GSE22886_NAIVE_BCELL_VS_BLOOD_PLASMA_CELL_UP	MSigDB_C7	6	192	1477	18.203	4.03425	3.125	0	-3.45224	0.000555956	0.00476327	CPB1|FMO5|HPS1|MVK|PER1|RALGPS1
GSE23695_CD57_POS_VS_NEG_NK_CELL_DN	MSigDB_C7	6	192	1477	18.203	4.03425	3.125	0	-3.45224	0.000555956	0.00476327	CNTD1|FIZ1|MDH1B|RNF167|SLC23A3|TRAPPC9
GSE25085_FETAL_BM_VS_ADULT_BM_SP4_THYMIC_IMPLANT_DN	MSigDB_C7	6	192	1477	18.203	4.03425	3.125	0	-3.45224	0.000555956	0.00476327	ATRNL1|N4BP1|PLD2|RFFL|SYN1|TTLL11
GSE34515_CD16_POS_MONOCYTE_VS_DC_DN	MSigDB_C7	6	192	1477	18.203	4.03425	3.125	0	-3.45224	0.000555956	0.00476327	PGAP6|PLD2|PRR18|TCP11L2|TM4SF5|WASHC1
GSE3982_DC_VS_NEUTROPHIL_UP	MSigDB_C7	6	192	1477	18.203	4.03425	3.125	0	-3.45224	0.000555956	0.00476327	CPEB1|OTUB2|PDLIM4|PRDM14|PTCD1|TAL1
GSE41867_NAIVE_VS_DAY15_LCMV_EFFECTOR_CD8_TCELL_UP	MSigDB_C7	6	192	1477	18.203	4.03425	3.125	0	-3.45224	0.000555956	0.00476327	CLTB|CTNNBIP1|OGFR|PTGES2|XKR8|ZNF213
GSE42088_UNINF_VS_LEISHMANIA_INF_DC_24H_DN	MSigDB_C7	6	192	1477	18.203	4.03425	3.125	0	-3.45224	0.000555956	0.00476327	IL19|IL36G|MAPK12|PNO1|PRSS3|TRPC4AP
nuclear speck [GoID:GO:0016607; evidenceTypes:IBA|IDA|IEA|IMP|ISS|TAS]	GeneOntology_CC	18	373	1477	35.3631	5.58981	4.82574	0	-3.45175	0.00055696	0.00477072	CACTIN|CMYA5|DNAAF1|DYRK3|EPOR|FEV|HABP4|HIF3A|HSF4|HSPB3|ITPKC|NFATC4|POLDIP3|PRPF40B|PSKH1|SYNPO2L|TREML1|VPS72
MORI_PRE_BI_LYMPHOCYTE_DN	MSigDB_C2	0	75	1477	7.11053	2.53097	0	0	-3.45074	0.000559056	0.00477832
SAKAI_TUMOR_INFILTRATING_MONOCYTES_DN	MSigDB_C2	0	75	1477	7.11053	2.53097	0	0	-3.45074	0.000559056	0.00477832
KDM1B_TARGET_GENES	MSigDB_C3	0	75	1477	7.11053	2.53097	0	0	-3.45074	0.000559056	0.00477832
MIR450B_5P	MSigDB_C3	21	415	1477	39.345	5.88798	5.06024	0	-3.45089	0.000558732	0.00477832	AK5|AMPH|ARFGEF3|CHRM2|CPEB1|CSRNP3|DAB2IP|DAZ2|DLK1|ELAVL4|FLRT3|GABRA4|GPR158|NELL1|ONECUT2|RARG|RIMS2|SOX21|TRDN|TRPM3|TUB
GCM_CSNK2B	MSigDB_C4	0	75	1477	7.11053	2.53097	0	0	-3.45074	0.000559056	0.00477832
GCM_NPM1	MSigDB_C4	0	75	1477	7.11053	2.53097	0	0	-3.45074	0.000559056	0.00477832
MORF_CCNF	MSigDB_C4	0	75	1477	7.11053	2.53097	0	0	-3.45074	0.000559056	0.00477832
55S ribosome, mitochondrial	CORUM	0	75	1477	7.11053	2.53097	0	0	-3.45074	0.000559056	0.00477832
axon terminus [GoID:GO:0043679; evidenceTypes:IBA|IEA|ISS|TAS]	GeneOntology_CC	18	82	1477	7.77418	2.64585	21.9512	1	3.45091	0.000558701	0.00477832	CABP4|CALB2|CASR|CPLX3|ELK1|FLRT3|GIT1|GRIK5|HTR1B|KCNA2|PENK|SCGN|SLC18A1|SLC8A2|SLC8A3|SNCG|TNN|UNC13C
REACTOME_SIGNALING_BY_INTERLEUKINS	MSigDB_C2	20	401	1477	38.0177	5.79048	4.98753	0	-3.44993	0.000560734	0.0047915	CA1|CLCF1|CTSG|ELK1|H3C6|IL11|IL17C|IL17RC|IL19|IL36G|IL36RN|IL5RA|LBP|LCN2|MAPK11|MAPK3|NANOG|OPRM1|SERPINB2|STX1A
VERHAAK_AML_WITH_NPM1_MUTATED_UP	MSigDB_C2	5	175	1477	16.5912	3.85364	2.85714	0	-3.44922	0.000562216	0.0047915	ADCY2|CCL1|CTSG|ITGB3|SERPINB2
GSE13485_DAY3_VS_DAY7_YF17D_VACCINE_PBMC_DN	MSigDB_C7	5	175	1477	16.5912	3.85364	2.85714	0	-3.44922	0.000562216	0.0047915	C1ORF116|CYP2J2|LINC00470|SMOX|TMEM132D-AS1
GSE13522_CTRL_VS_T_CRUZI_G_STRAIN_INF_SKIN_UP	MSigDB_C7	5	175	1477	16.5912	3.85364	2.85714	0	-3.44922	0.000562216	0.0047915	BCL2L15|GALR3|IRF6|MXD3|PRAP1
GSE14308_NAIVE_CD4_TCELL_VS_INDUCED_TREG_UP	MSigDB_C7	5	175	1477	16.5912	3.85364	2.85714	0	-3.44922	0.000562216	0.0047915	CNTD1|CTSE|DLX2|PCGF1|STX1A
GSE14308_TH2_VS_INDUCED_TREG_UP	MSigDB_C7	5	175	1477	16.5912	3.85364	2.85714	0	-3.44922	0.000562216	0.0047915	FKBP8|PCGF1|PRSS22|RNF167|TOX3
GSE21546_SAP1A_KO_VS_SAP1A_KO_AND_ELK1_KO_DP_THYMOCYTES_UP	MSigDB_C7	5	175	1477	16.5912	3.85364	2.85714	0	-3.44922	0.000562216	0.0047915	GSTM5|MEFV|SLPI|WDR55|XDH
GSE25088_WT_VS_STAT6_KO_MACROPHAGE_ROSIGLITAZONE_AND_IL4_STIM_UP	MSigDB_C7	5	175	1477	16.5912	3.85364	2.85714	0	-3.44922	0.000562216	0.0047915	CIDEA|CMTM2|N4BP1|SLC17A7|TMEM143
GSE37301_HEMATOPOIETIC_STEM_CELL_VS_COMMON_LYMPHOID_PROGENITOR_DN	MSigDB_C7	5	175	1477	16.5912	3.85364	2.85714	0	-3.44922	0.000562216	0.0047915	PTGIR|PTPRT|RPH3A|SNCG|YBX2
GSE4984_GALECTIN1_VS_VEHICLE_CTRL_TREATED_DC_DN	MSigDB_C7	5	175	1477	16.5912	3.85364	2.85714	0	-3.44922	0.000562216	0.0047915	APOB|FOSL1|HOXC11|PPP2R5B|ZNF444
GSE6092_UNSTIM_VS_IFNG_STIM_ENDOTHELIAL_CELL_UP	MSigDB_C7	5	175	1477	16.5912	3.85364	2.85714	0	-3.44922	0.000562216	0.0047915	MAFG|TFF1|USP5|VAT1L|WNT10B
neuron fate specification [GoID:GO:0048665; evidenceTypes:IBA|IEA|ISS]	GeneOntology_BP	7	17	1477	1.61172	1.20724	41.1765	1	3.44961	0.000561398	0.0047915	ATOH1|ESRP1|FEV|ISL1|LHX3|NTRK3|SOX1
Metal-binding	UniProt-Keyword	237	2991	1477	283.568	14.402	7.92377	0	-3.44884	0.000562996	0.004797	ABCG5|ACACB|ACTN2|ACVR2B|ADCY1|ADCY2|ADH7|AIF1L|ANXA8L1|AOC2|APLP1|APOBEC2|ARG1|ARHGEF28|ASXL3|ATP10B|ATP2B2|ATP2B3|ATP4A|ATP7B|ATXN7L3|B4GALT2|BCKDHA|BHMT|BMPR1B|BRF1|CA1|CA14|CA9|CABP4|CACNA2D2|CALB2|CALM1|CAPNS2|CASQ2|CASR|CDH17|CDH6|CDK15|CELA1|CETN1|CHP2|CLCA1|CLCA2|CLCA4|CNDP1|COLEC11|CPA4|CPB1|CPEB1|CPNE7|CRNN|CSRP3|CTCFL|CYGB|CYP1A1|CYP26A1|CYP2A13|CYP2A7|CYP2C18|CYP2C9|CYP2J2|CYP3A5|CYP4B1|CYP4F12|CYP4F3|DGKK|DNAJA4|DPF3|DRP2|DSC3|DSG3|DTNA|DUOX1|DYRK3|EGLN2|EGR4|FBP2|FER1L4|FGD1|FHL3|FIZ1|FKBP8|FOLH1|FPGS|FRAS1|FURIN|GALNT5|GDA|GDPD2|GH1|GIT1|GLI1|GNAO1|GRIN2A|GYG2|HBE1|HPX|HR|HTN3|IGHMBP2|INO80B|IRF2BP1|ISL1|ITGA3|KCNIP2|KLF16|KLK4|LARGE1|LARGE2|LHX3|LIMS2|LMO3|LONRF3|MAP2K5|MAPK12|MAT1A|MB|MBLAC1|MEFV|MEP1B|MLPH|MMP28|MOB3B|MT3|MTARC1|MVK|MYBPC3|MYOC|MYT1|NEURL3|NOCT|NOS1|NR1D1|NR4A1|NR4A3|NR6A1|NRXN3|OTUD7B|OVOL3|P3H2|PADI1|PADI2|PAPPA2|PCGF1|PCLO|PDE5A|PDLIM4|PKLR|PLCD3|PLCD4|PRDM12|PRDM14|PRSS2|PRSS3|PRSS3P2|PYGO2|RARA|RARG|RFFL|RFPL3|RIMKLA|RIMS1|RIMS2|RNF122|RNF157|RNF167|RNF207|RNF208|RNF227|RNF32|RNF39|RORB|RPH3A|RPS6KA6|S100A2|S100A7|S100P|SALL2|SCEL|SCGN|SIRT2|SLC6A5|SLC8A2|SLC8A3|SMOC1|SMPDL3B|STAC|STAC2|SYT1|SYT2|TCHH|TDRD1|TESK2|TGM1|TGM3|TGM5|TKTL1|TLL2|TPO|TRIM29|TRIM43B|TRIM62|TRPM6|UNC13C|UNC13D|USP5|VSNL1|XDH|ZBTB7B|ZBTB7C|ZFP57|ZFP92|ZGLP1|ZNF169|ZNF213|ZNF236|ZNF324|ZNF365|ZNF384|ZNF391|ZNF408|ZNF444|ZNF445|ZNF460|ZNF490|ZNF528|ZNF551|ZNF552|ZNF579|ZNF582|ZNF630|ZNF687|ZNF750|ZNF771|ZNF816|ZNF835
CYCLIN_D1_UP.V1_UP	MSigDB_C6	28	154	1477	14.6003	3.6175	18.1818	1	3.44571	0.000569557	0.00485174	ATP4A|AXIN1|BMP5|CA9|CHGA|CYP2A7|DMWD|ETV4|FCGBP|FGD1|GP2|HOXC5|HRC|KIR2DL3|KLK6|MAT1A|MC2R|MUC5AC|MYT1|NAA80|PKD1|RASSF7|SERPINB10|SLC12A4|SLN|SMOX|SYN1|WNT10B
defense response to Gram-negative bacterium [GoID:GO:0050829; evidenceTypes:IBA|IC|IDA|IEA|IGI|IMP|ISS|NAS|TAS]	GeneOntology_BP	14	56	1477	5.3092	2.18835	25	1	3.44522	0.000570585	0.00485934	CHGA|CTSG|DEFA4|DEFA5|DEFA6|DEFB106B|DEFB4B|DMBT1|F2RL1|LBP|PRB3|RNASE3|S100A7|SLC11A1
MIR30A_3P	MSigDB_C3	16	344	1477	32.6136	5.37323	4.65116	0	-3.44472	0.000571646	0.0048672	ASXL3|DAZ2|DTNA|GPR158|HOXB7|KLHL11|KRT6C|NTRK3|PCLO|PMEL|PRDM11|RELT|SEMA6D|SH3GL3|TCP11L1|TMPRSS11D
MIR125B_2_3P	MSigDB_C3	2	120	1477	11.3769	3.19681	1.66667	0	-3.44433	0.00057248	0.00487197	GABRA4|GAD2
DESCARTES_FETAL_PLACENTA_LYMPHOID_CELLS	MSigDB_C8	2	120	1477	11.3769	3.19681	1.66667	0	-3.44433	0.00057248	0.00487197	ENAM|NCR1
WP_OXIDATION_BY_CYTOCHROME_P450	MSigDB_C2	11	38	1477	3.60267	1.80371	28.9474	1	3.4416	0.000578283	0.00492018	CYP1A1|CYP26A1|CYP2A13|CYP2A7|CYP2C18|CYP2C9|CYP2J2|CYP3A5|CYP4B1|CYP4F12|CYP4F3
MIR5010_3P	MSigDB_C3	10	255	1477	24.1758	4.63972	3.92157	0	-3.44149	0.000578512	0.00492095	A1CF|AMER2|ASB5|ASXL3|BTNL3|CELF4|CTXN3|FGD1|FLRT3|GRIP2
MODULE_7	MSigDB_C4	31	177	1477	16.7809	3.87534	17.5141	1	3.4408	0.000580006	0.00493248	ABCB9|BARX2|CACNB1|CCL16|CHP2|CYP2A7|FCGBP|FMO5|GAD2|H3C6|HOXB7|HOXC11|HPS1|KRT6A|MAGEC1|MPP3|MPZ|NR0B2|NTNG1|PAX6|PLIN1|PRL|PZP|RASL10A|SLC17A3|SLC18A1|SLC22A18AS|SLC4A1|STATH|TBXT|ZP2
SNAI1_TARGET_GENES	MSigDB_C3	17	358	1477	33.9409	5.47896	4.7486	0	-3.44013	0.000581439	0.00494348	CHAC1|GRB7|GRHL3|GSK3A|IL17C|ITGA3|LARGE2|LERFS|LINC00957|NFATC4|PADI2|PCGF1|PRR15L|SLC30A10|TMEM125|TSACC|ZNF687
MIR593_5P	MSigDB_C3	3	139	1477	13.1782	3.43848	2.15827	0	-3.43979	0.000582176	0.00494738	CYGB|RPS6KA6|TRPM3
TRAVAGLINI_LUNG_CD8_NAIVE_T_CELL	MSigDB_C8	3	139	1477	13.1782	3.43848	2.15827	0	-3.43979	0.000582176	0.00494738	CALM1|S1PR5|TSEN54
Ligand-gated ion channel	UniProt-Keyword	9	27	1477	2.55979	1.52093	33.3333	1	3.43949	0.000582807	0.00495156	CHRNA2|GABRA4|GABRB2|GRIK5|GRIN2A|GRIN2D|HTR3B|P2RX1|P2RX2
ACTAYRNNNCCCR_UNKNOWN	MSigDB_C3	22	428	1477	40.5774	5.97692	5.14019	0	-3.43928	0.000583271	0.00495314	ADAM22|APH1A|CNTD1|DNAJB12|GRK4|GSK3A|HSPB6|HTN1|IRF2BP1|MAP3K10|NR1D1|PPARGC1A|PPP2R5B|PURG|RAB5C|SERTAD3|SIRT2|SLC29A2|TFAP4|TRPC4AP|USP5|WDTC1
MIR3680_3P	MSigDB_C3	22	428	1477	40.5774	5.97692	5.14019	0	-3.43928	0.000583271	0.00495314	AK5|AMER2|AMPH|ANO5|ARFGEF3|DAB2IP|EPHA8|FAM124A|FAT3|FGF14|FLRT3|GABRA4|GABRB2|KCNQ3|ODAPH|ONECUT2|OPRM1|PCDHGA9|PPP1R1C|RARG|SLC5A5|SYN1
SENGUPTA_NASOPHARYNGEAL_CARCINOMA_DN	MSigDB_C2	40	248	1477	23.5122	4.57663	16.129	1	3.43799	0.000586057	0.0049756	AGR2|AKAP14|ATP10B|BPIFB1|C1ORF116|C1ORF194|CFAP206|CFAP53|CLDN10|COBL|CYP4B1|DNAAF1|DNAH7|DNAJA4|DUOX1|ELF3|EPPK1|FMO5|KRT14|KRT4|KRT7|LCN2|LRRC10B|MAP3K19|MDH1B|PDZK1IP1|PI3|PRR18|RSPH3|S100P|SCGB1A1|SERPINB3|SERPINB4|SLPI|SMIM22|SPEF2|TMPRSS4|TOX3|TSPAN1|WFDC2
TTGCACT_MIR130A_MIR301_MIR130B	MSigDB_C3	18	372	1477	35.2682	5.5825	4.83871	0	-3.43725	0.000587646	0.00498791	ADCY1|ADCY2|ATP2B2|FASTK|GAP43|GDA|HABP4|IGF2BP1|LRP4|MYT1|N4BP1|NOCT|SHANK2|SMOC1|SOX21|SZRD1|TESK2|TMEM63B
GTGCCAT_MIR183	MSigDB_C3	4	157	1477	14.8847	3.65221	2.54777	0	-3.43696	0.000588275	0.00498967	DTNA|LMO3|SEMA6D|TUB
GSE15624_3H_VS_6H_HALOFUGINONE_TREATED_CD4_TCELL_UP	MSigDB_C7	4	157	1477	14.8847	3.65221	2.54777	0	-3.43696	0.000588275	0.00498967	C6|CLTB|HFE|SEMA6D
GSE37605_FOXP3_FUSION_GFP_VS_IRES_GFP_TREG_C57BL6_DN	MSigDB_C7	4	157	1477	14.8847	3.65221	2.54777	0	-3.43696	0.000588275	0.00498967	CECR2|PDE5A|PURG|SERPINB2
BLANCO_MELO_HUMAN_PARAINFLUENZA_VIRUS_3_INFECTION_A594_CELLS_DN	MSigDB_C2	16	69	1477	6.54169	2.42809	23.1884	1	3.43682	0.000588581	0.00499108	ANXA9|ARHGAP33|BCAM|CA9|CYP4F12|FCGBP|HR|KRT4|LGALS4|MCF2L|MROH6|MYO1A|PLEKHH3|PRODH2|RNF208|USH1C
regulation of cell death [GoID:GO:0010941; evidenceTypes:IBA|IC|IDA|IEA|IGI|IMP|ISS|NAS|TAS]	GeneOntology_BP	90	1287	1477	122.017	10.0663	6.99301	0	-3.43604	0.000590277	0.00500426	ACTN2|AGR2|AGR3|AGT|ANKRD1|ARG1|ATOH1|BCL2L15|BMP4|BMP5|BMPR1B|CAPN13|CCN6|CEACAM5|CEACAM6|CHGA|CIDEA|CIDEC|CITED1|CLCF1|CSRNP3|DAB2IP|DDIT3|DUS2|DYRK3|EGFR|EGLN2|ELK1|ERBB3|F2RL1|FGFR2|FKBP8|FOSL1|FOXQ1|GABRB2|GDF5|GRIK5|GRIN2A|GSK3A|HSPB6|IL11|IL19|ISL1|KIR3DL2|LCN2|LHX3|LIMS2|MAP2K5|MAP3K10|MAPK8IP2|MPV17L|MPZ|MT3|NDNF|NFATC4|NKX3-1|NR4A1|NR4A3|NTRK3|PAX8|POU3F3|PPARGC1A|PRAMEF11|PRAP1|PRDM11|PTPA|PYCR1|RARA|RARG|RET|RFFL|RNF122|RNF157|SEPTIN4|SERPINB2|SFN|SIRT2|SLC30A10|SLC6A13|SMO|SNCG|SOX11|TDGF1|TFAP2A|TFAP4|TMEM161A|TOX3|WNT10B|WNT11|WWOX
HAN_SATB1_TARGETS_UP	MSigDB_C2	20	400	1477	37.9228	5.78345	5	0	-3.43587	0.00059065	0.00500623	ANKRD1|C4ORF19|CDH6|CLDN10|DNAJB12|GPR21|HOXB7|IL11|MAPK11|PI3|PLAC1|PRSS2|RARG|RIMS2|S100P|SFN|SH3GLB2|SHANK2|SLPI|TFF1
GSE29615_CTRL_VS_DAY7_LAIV_FLU_VACCINE_PBMC_UP	MSigDB_C7	25	132	1477	12.5145	3.35154	18.9394	1	3.43571	0.000590999	0.005008	ATP10B|C4BPA|CACNB1|COL22A1|CORIN|CYP4F3|EPHA8|ETNK2|FRMPD3|GALR3|IL5RA|KCNJ15|KRT23|LINC00668|MADCAM1|NTNG1|PLG|PPP2R5B|REG4|RNASE3|SH2D4A|SLC8A2|SPRR2G|TFCP2L1|ZNF835
MORF_PTPN9	MSigDB_C4	13	50	1477	4.74036	2.0682	26	1	3.43441	0.000593838	0.00503086	CAMK2B|DGCR11|GSK3A|HMGXB3|HSF4|IGHMBP2|MVK|ODF1|PAX8|PCBP3|PRPH|SLC12A4|TUB
MIR155_5P	MSigDB_C3	6	191	1477	18.1082	4.02386	3.14136	0	-3.43311	0.000596697	0.00503994	CDX1|IKBKE|MAP3K10|OOEP|OTUB2|ZNF236
MIR7157_5P	MSigDB_C3	6	191	1477	18.1082	4.02386	3.14136	0	-3.43311	0.000596697	0.00503994	FGF12|FGFR2|KHDRBS2|PPARGC1A|PPDPFL|WNT11
GSE14000_UNSTIM_VS_4H_LPS_DC_DN	MSigDB_C7	6	191	1477	18.1082	4.02386	3.14136	0	-3.43311	0.000596697	0.00503994	CATSPERZ|CCL1|DNAAF1|NEURL3|NR4A3|RARG
GSE15330_HSC_VS_PRO_BCELL_UP	MSigDB_C7	6	191	1477	18.1082	4.02386	3.14136	0	-3.43311	0.000596697	0.00503994	CLTB|CTSE|NSG2|SLC25A42|TM4SF5|ZDHHC12
GSE15930_STIM_VS_STIM_AND_IFNAB_72H_CD8_T_CELL_UP	MSigDB_C7	29	162	1477	15.3588	3.70931	17.9012	1	3.43313	0.000596646	0.00503994	AMBN|ARF5|ARG1|ATXN7L3|AXIN1|CIDEC|DPF3|EGLN2|EPHB2|FGD1|GAMT|HOXC5|INHBC|KCNK3|KRT2|KRTDAP|LCAT|LCT|MC1R|MPP3|MYH14|MYRF|MYT1|NAA80|ODF1|PENK|PLG|POU3F3|PROP1
GSE17186_NAIVE_VS_CD21LOW_TRANSITIONAL_BCELL_CORD_BLOOD_UP	MSigDB_C7	6	191	1477	18.1082	4.02386	3.14136	0	-3.43311	0.000596697	0.00503994	CTSE|LDB1|NMNAT3|RFFL|RNF167|VIPR1
GSE17721_LPS_VS_CPG_8H_BMDC_DN	MSigDB_C7	6	191	1477	18.1082	4.02386	3.14136	0	-3.43311	0.000596697	0.00503994	AKR1E2|CPB1|GSTM1|GSTM5|IL36G|PNO1
GSE23321_CD8_STEM_CELL_MEMORY_VS_EFFECTOR_MEMORY_CD8_TCELL_DN	MSigDB_C7	6	191	1477	18.1082	4.02386	3.14136	0	-3.43311	0.000596697	0.00503994	BDKRB1|EML2|ERCC4|FURIN|MAPK3|N4BP1
GSE26343_UNSTIM_VS_LPS_STIM_MACROPHAGE_DN	MSigDB_C7	6	191	1477	18.1082	4.02386	3.14136	0	-3.43311	0.000596697	0.00503994	BEX1|CAMK2N2|HFE|KLC4|NDNF|VSIG10
GSE3039_ALPHAALPHA_CD8_TCELL_VS_B1_BCELL_UP	MSigDB_C7	6	191	1477	18.1082	4.02386	3.14136	0	-3.43311	0.000596697	0.00503994	GP2|SIRPB1|SIRT2|SSH3|TGM1|TNS4
GSE37533_PPARG2_FOXP3_VS_FOXP3_TRANSDUCED_CD4_TCELL_DN	MSigDB_C7	6	191	1477	18.1082	4.02386	3.14136	0	-3.43311	0.000596697	0.00503994	CYP2J2|FHL3|GLB1L2|N4BP1|OGFR|TTC39A
GSE41867_NAIVE_VS_DAY30_LCMV_CLONE13_EXHAUSTED_CD8_TCELL_DN	MSigDB_C7	6	191	1477	18.1082	4.02386	3.14136	0	-3.43311	0.000596697	0.00503994	CABP4|DMWD|GRIP2|PPP2R5B|RFFL|TCP11L2
somatodendritic compartment [GoID:GO:0036477; evidenceTypes:IBA|IDA|IEA|IGI|IMP|ISS|NAS|TAS]	GeneOntology_CC	84	624	1477	59.1596	7.17003	13.4615	1	3.43309	0.000596753	0.00503994	ACTN2|ADCY2|APOB|ARG1|ARHGAP33|ATP2B2|BMPR1B|CACNG4|CALB2|CASR|CCR4|CHRM2|CHRM5|COBL|CPEB1|CRMP1|CYGB|DAB2IP|DMWD|DRP2|DSCAM|ELAVL4|ELK1|EPHB2|FLRT1|FXR2|GABRA4|GAP43|GNAO1|GNB3|GRIK5|GRIN2A|GRIP2|GRK4|GSK3A|HRH3|HTR1B|IGF2BP1|JPH4|KCNA2|KCNAB1|KCNC3|KCNC4|KIF1A|KIF5A|LRP4|LYNX1|LZTS1|MAP6|MAPK8IP2|MLPH|MT3|NOS1|NR1D1|NSG2|OPRM1|OR10H3|OSBP2|P2RX2|PDLIM4|PENK|PPARGC1A|PPP1R1B|PPP1R9A|PRPH|RAB17|RARA|REG1A|RET|RPH3A|SCGN|SEPTIN4|SH3GL2|SHANK2|SIRT2|SLC8A2|SLC8A3|SMO|SNCG|SST|SYN1|TAOK2|TNN|VTI1A
response to fungus [GoID:GO:0009620; evidenceTypes:IBA|IDA|IEA|IMP|ISS|NAS|TAS]	GeneOntology_BP	12	44	1477	4.17151	1.94052	27.2727	1	3.43201	0.000599135	0.00505885	ARG1|C10ORF99|CHGA|CTSG|DEFA4|DEFA5|DEFA6|DEFB106B|HTN1|HTN3|IL36RN|TRIM62
vacuole [GoID:GO:0005773; evidenceTypes:HDA|IBA|IC|IDA|IEA|IMP|ISS|NAS|TAS]	GeneOntology_CC	45	731	1477	69.304	7.73264	6.15595	0	-3.4319	0.000599364	0.00505959	ABCB9|ABCD1|AKR1B10|APOB|ARG1|ATP10B|CD1B|CEACAM6|CTSG|DEFA4|GLB1L2|GPR137|GPR143|HPS1|MEFV|MPZ|NSG2|PADI2|PGAP6|PIP4K2B|PRSS2|PTGES2|PYGB|RAB5C|RFFL|RNASE3|S100A7|SERPINB3|SFTPD|SLC11A1|SLC12A4|SLC17A1|SLC17A3|SLC30A3|SLC66A1|SPPL2B|TBC1D25|TM4SF5|TRIM29|TSPAN1|TTR|UNC13D|USP5|VTI1A|WASHC1
MIR616_5P	MSigDB_C3	51	807	1477	76.5093	8.10385	6.3197	0	-3.43008	0.000603414	0.00509257	ACACB|ACKR2|ALDH16A1|AMER2|CACNG4|CCL16|CDH6|CDX1|COX6B2|CPA4|CRCP|CYP4F3|EFR3B|ELAVL2|FABP7|FAM234B|FGF12|FGF14|GABRP|GKN2|HIF3A|ISL1|KHDRBS2|LILRA5|MEFV|MFAP3L|MOB3B|MPV17L|MRO|NOCT|NPAP1|RHD|RNF207|S1PR5|SLC17A3|SLC5A5|SYT15|TCP11L1|TCTN2|TDGF1|TFCP2L1|TMEM120B|TNS4|TRDN|TRPM6|TVP23C|VSIG10|WDR55|ZNF490|ZNF552|ZNF816
GSE11961_MEMORY_BCELL_DAY7_VS_PLASMA_CELL_DAY7_UP	MSigDB_C7	5	174	1477	16.4964	3.84274	2.87356	0	-3.42936	0.000605006	0.00509633	LYNX1|NAT2|P3H2|SLC26A3|SLC6A13
GSE14308_TH2_VS_TH1_UP	MSigDB_C7	5	174	1477	16.4964	3.84274	2.87356	0	-3.42936	0.000605006	0.00509633	CDH6|CHPF2|DNAJB12|GRIN2D|HTR1B
GSE17721_CTRL_VS_PAM3CSK4_24H_BMDC_UP	MSigDB_C7	5	174	1477	16.4964	3.84274	2.87356	0	-3.42936	0.000605006	0.00509633	CLTB|MAPK3|SCEL|SH3BP1|XIRP1
GSE17974_CTRL_VS_ACT_IL4_AND_ANTI_IL12_48H_CD4_TCELL_UP	MSigDB_C7	5	174	1477	16.4964	3.84274	2.87356	0	-3.42936	0.000605006	0.00509633	HABP4|KIR2DL1|OVGP1|PRL|ZDHHC11
GSE20715_WT_VS_TLR4_KO_24H_OZONE_LUNG_UP	MSigDB_C7	5	174	1477	16.4964	3.84274	2.87356	0	-3.42936	0.000605006	0.00509633	ATP2B2|BMP4|CLVS1|MEFV|PDC
GSE21360_NAIVE_VS_SECONDARY_MEMORY_CD8_TCELL_UP	MSigDB_C7	5	174	1477	16.4964	3.84274	2.87356	0	-3.42936	0.000605006	0.00509633	FHL3|MEFV|N4BP1|RELT|TM4SF5
GSE3720_VD1_VS_VD2_GAMMADELTA_TCELL_DN	MSigDB_C7	5	174	1477	16.4964	3.84274	2.87356	0	-3.42936	0.000605006	0.00509633	GPA33|GSTM1|SLC30A3|SORBS3|TRPM6
GSE4142_GC_BCELL_VS_MEMORY_BCELL_DN	MSigDB_C7	5	174	1477	16.4964	3.84274	2.87356	0	-3.42936	0.000605006	0.00509633	ACBD4|CA1|PRPH|VSIG10|ZNF408
MIR3119	MSigDB_C3	14	314	1477	29.7694	5.13864	4.4586	0	-3.42895	0.000605916	0.00510037	ATP10B|CEACAM6|CEACAM7|CORIN|MXD3|PDE5A|PPDPFL|PTPRT|PURG|SCUBE3|SYT2|TLN2|TNNT2|TSEN54
ZNF394_TARGET_GENES	MSigDB_C3	14	314	1477	29.7694	5.13864	4.4586	0	-3.42895	0.000605916	0.00510037	ALOX12P2|AMPH|ANO5|CNNM2|DUS2|FITM2|MDH1B|MTTP|NDST4|PLAC1|RAB5C|SALL2|SFT2D3|ZNF687
KANG_GLIS3_TARGETS	MSigDB_C2	8	22	1477	2.08576	1.37312	36.3636	1	3.42812	0.000607787	0.0051137	ABCC8|CHGA|GJD2|ISL1|PAX6|RBP4|SCGN|SST
Li(PMID: 24336226)-2013-MolSigVaccines_TBA (M141)	PAPER	8	22	1477	2.08576	1.37312	36.3636	1	3.42812	0.000607787	0.0051137	CEACAM6|CKMT1A|FERMT1|GPX2|LGALS4|MISP|PRR15L|TMPRSS2
MIR466	MSigDB_C3	17	357	1477	33.8461	5.47148	4.7619	0	-3.42537	0.00061396	0.00516441	ANO5|CLVS1|DSC3|FAT3|GABRB2|IL17C|IL36G|KCNQ3|KHDRBS2|LRP4|PREX2|RAB6B|SEMA6D|SOX21|TFAP2A|TMPRSS15|TOX3
GSE41176_WT_VS_TAK1_KO_UNSTIM_BCELL_DN	MSigDB_C7	24	125	1477	11.8509	3.2622	19.2	1	3.42517	0.000614414	0.00516701	ADM2|APOB|ARHGAP33|ARHGEF28|ATP10B|ATP7B|BTN1A1|C4ORF19|CACNA1G|CES5A|COLEC11|CORT|DUS2|ELMOD3|GLP1R|GP2|HOXC8|KLHL11|MISP|PPARGC1A|SLC6A5|SPINK4|TNS4|TRPM3
REACTOME_SUMOYLATION_OF_DNA_DAMAGE_RESPONSE_AND_REPAIR_PROTEINS	MSigDB_C2	0	74	1477	7.01573	2.51413	0	0	-3.42362	0.000617919	0.00518912
MORF_DAP	MSigDB_C4	0	74	1477	7.01573	2.51413	0	0	-3.42362	0.000617919	0.00518912
MORF_UNG	MSigDB_C4	0	74	1477	7.01573	2.51413	0	0	-3.42362	0.000617919	0.00518912
FAN_OVARY_CL2_PUTATIVE_EARLY_ATRETIC_FOLLICLE_THECAL_CELL_1	MSigDB_C8	0	74	1477	7.01573	2.51413	0	0	-3.42362	0.000617919	0.00518912
mitochondrial translation [GoID:GO:0032543; evidenceTypes:HDA|IBA|IDA|IEA|IMP|ISS|TAS]	GeneOntology_BP	0	74	1477	7.01573	2.51413	0	0	-3.42362	0.000617919	0.00518912
Holmes (PMID:32603407)_INT-b DN_Log2FCgt1.5	PAPER	0	74	1477	7.01573	2.51413	0	0	-3.42362	0.000617919	0.00518912
Cleavage on pair of basic residues	UniProt-Keyword	30	170	1477	16.1172	3.7988	17.6471	1	3.42267	0.000620084	0.00520607	ADAM22|ADM2|BMP4|BMP5|CDH6|CHGA|CORT|CXCL17|DSC3|DSG3|FURIN|GDF11|GDF5|HTN3|INHBC|ITGA3|KLK6|MMP28|NPB|NPY|PENK|PLG|PMEL|SPINK5|SPX|SST|TAC3|TLL2|UTS2B|ZP2
lysosome [GoID:GO:0005764; evidenceTypes:HDA|IBA|IC|IDA|IEA|IMP|ISS|NAS|TAS]	GeneOntology_CC	39	653	1477	61.909	7.32763	5.97243	0	-3.42232	0.000620881	0.0052103	ABCB9|ABCD1|AKR1B10|APOB|ARG1|ATP10B|CD1B|CEACAM6|CTSG|DEFA4|GPR137|GPR143|HPS1|MPZ|NSG2|PADI2|PGAP6|PRSS2|PTGES2|PYGB|RAB5C|RFFL|RNASE3|S100A7|SERPINB3|SFTPD|SLC11A1|SLC12A4|SLC17A1|SLC17A3|SLC30A3|SLC66A1|SPPL2B|TM4SF5|TRIM29|TSPAN1|TTR|UNC13D|USP5
lytic vacuole [GoID:GO:0000323; evidenceTypes:HDA|IBA|IC|IDA|IEA|IMP|ISS|NAS|TAS]	GeneOntology_CC	39	653	1477	61.909	7.32763	5.97243	0	-3.42232	0.000620881	0.0052103	ABCB9|ABCD1|AKR1B10|APOB|ARG1|ATP10B|CD1B|CEACAM6|CTSG|DEFA4|GPR137|GPR143|HPS1|MPZ|NSG2|PADI2|PGAP6|PRSS2|PTGES2|PYGB|RAB5C|RFFL|RNASE3|S100A7|SERPINB3|SFTPD|SLC11A1|SLC12A4|SLC17A1|SLC17A3|SLC30A3|SLC66A1|SPPL2B|TM4SF5|TRIM29|TSPAN1|TTR|UNC13D|USP5
endoplasmic reticulum-Golgi intermediate compartment [GoID:GO:0005793; evidenceTypes:IBA|IDA|IEA|IMP|ISS|TAS]	GeneOntology_CC	2	119	1477	11.282	3.18356	1.68067	0	-3.42133	0.000623149	0.0052281	FOLR1|RAB6B
PECE_MAMMARY_STEM_CELL_DN	MSigDB_C2	3	138	1477	13.0834	3.4262	2.17391	0	-3.41804	0.000630744	0.00528808	CALM1|FAT3|KCNQ1OT1
MORF_TPR	MSigDB_C4	3	138	1477	13.0834	3.4262	2.17391	0	-3.41804	0.000630744	0.00528808	PCGF1|TFAP4|WWOX
Blood_Module-1.8_Undetermined (PMID:18631455)	SignatureDB	3	138	1477	13.0834	3.4262	2.17391	0	-3.41804	0.000630744	0.00528808	ERCC4|PYGO2|TIGD7
TGCGCANK_UNKNOWN	MSigDB_C3	26	481	1477	45.6022	6.3251	5.40541	0	-3.41789	0.000631098	0.00528979	BMERB1|CTCFL|DNAJB12|ELAVL4|EMC10|FGF12|FXR2|GABRA4|GABRB2|HR|HTN1|MXD3|NNAT|NR1D1|PCGF1|PCIF1|PRIMA1|RBFOX1|RNF32|TDRD1|TFAP4|TMEM143|TSACC|USF2|VSNL1|WDTC1
MATTIOLI_MGUS_VS_PCL	MSigDB_C2	1	98	1477	9.2911	2.891	1.02041	0	-3.41724	0.000632595	0.0052986	RNASE3
REACTOME_ANTIGEN_PROCESSING_CROSS_PRESENTATION	MSigDB_C2	1	98	1477	9.2911	2.891	1.02041	0	-3.41724	0.000632595	0.0052986	CD207
E12_Q6	MSigDB_C3	36	217	1477	20.5731	4.28538	16.5899	1	3.41646	0.000634417	0.0053126	ANKRD39|C6ORF15|CELF4|CNNM2|COL22A1|CPA4|CYP26A1|DCLK2|DSCAM|FOXI1|GDPD2|GIT1|GPD1|GRB7|HIF3A|HNF1B|HOXB7|HR|IGF2BP1|MDGA1|MT3|MYH14|MYOZ3|NFATC4|NHLH1|NR4A1|NSG2|NTRK3|PLEKHH3|PNPLA2|RALYL|SFTPC|SIM1|UNC45B|WNK2|WNT6
JINESH_BLEBBISHIELD_VS_LIVE_CONTROL_UP	MSigDB_C2	16	342	1477	32.424	5.35794	4.67836	0	-3.41468	0.000638563	0.00533696	CRCP|DCAF11|DDIT3|FER1L4|FUT6|GOLGA6L6|LINC00957|MC1R|MYRFL|PIP4K2B|PLIN5|S100A14|ST8SIA6-AS1|TDRD1|TRPM6|ZNF750
GTGACGY_E4F1_Q6	MSigDB_C3	33	574	1477	54.4193	6.88825	5.74913	0	-3.41414	0.000639837	0.00533696	ARTN|BEX1|C6ORF223|DCAF11|DNAJA4|DPF3|EGR4|ERF|FBXL2|FIZ1|GJD2|GLI1|GRPR|HTN1|IL1RAPL2|KCNA2|MAP3K10|NKX2-3|NOS1|NR4A1|NR4A3|NR6A1|PCIF1|PER1|PLCD3|PLEKHH3|POLDIP3|PPARGC1A|RAB5C|RIPK4|SCAMP5|SPINK5|ZNF687
GSE14769_UNSTIM_VS_80MIN_LPS_BMDM_DN	MSigDB_C7	6	190	1477	18.0134	4.01344	3.15789	0	-3.41393	0.000640327	0.00533696	AGT|CALB2|DUSP8|FLRT3|NOCT|RORB
GSE15215_CD2_POS_VS_NEG_PDC_DN	MSigDB_C7	6	190	1477	18.0134	4.01344	3.15789	0	-3.41393	0.000640327	0.00533696	CHPF2|DCAF11|LCAT|NELL1|SERTAD3|ZDHHC24
GSE15324_ELF4_KO_VS_WT_ACTIVATED_CD8_TCELL_UP	MSigDB_C7	6	190	1477	18.0134	4.01344	3.15789	0	-3.41393	0.000640327	0.00533696	FPGS|GLB1L2|GSTM4|NIPSNAP1|NNAT|TG
GSE16522_ANTI_CD3CD28_STIM_VS_UNSTIM_MEMORY_CD8_TCELL_DN	MSigDB_C7	6	190	1477	18.0134	4.01344	3.15789	0	-3.41393	0.000640327	0.00533696	DCAF11|PCBP4|PGAP6|SH3BP1|SSH3|UBAC1
GSE17721_0.5H_VS_8H_CPG_BMDC_UP	MSigDB_C7	6	190	1477	18.0134	4.01344	3.15789	0	-3.41393	0.000640327	0.00533696	ABCD1|OCEL1|PER1|SH3BP1|SLC25A35|TEX15
GSE17721_CTRL_VS_LPS_4H_BMDC_UP	MSigDB_C7	6	190	1477	18.0134	4.01344	3.15789	0	-3.41393	0.000640327	0.00533696	CRCP|KLF16|MAPK3|PNO1|SYT1|TESK2
GSE22432_UNTREATED_VS_TGFB1_TREATED_COMMON_DC_PROGENITOR_DN	MSigDB_C7	6	190	1477	18.0134	4.01344	3.15789	0	-3.41393	0.000640327	0.00533696	CYP4F3|DCLK2|MAPK11|OTUB2|UNC13D|ZNF236
GSE23505_UNTREATED_VS_4DAY_IL6_IL1_TREATED_CD4_TCELL_UP	MSigDB_C7	6	190	1477	18.0134	4.01344	3.15789	0	-3.41393	0.000640327	0.00533696	MVK|PXMP4|SPATA24|SPR|TMEM134|ZNF771
GSE27786_CD4_TCELL_VS_NEUTROPHIL_UP	MSigDB_C7	6	190	1477	18.0134	4.01344	3.15789	0	-3.41393	0.000640327	0.00533696	APOBEC2|CELA1|LDB1|PTPA|RABEP2|RNF157
GSE29164_DAY3_VS_DAY7_UNTREATED_MELANOMA_DN	MSigDB_C7	6	190	1477	18.0134	4.01344	3.15789	0	-3.41393	0.000640327	0.00533696	GAS8|SEMA6D|SLC66A1|TCTN2|TM4SF5|TMEM134
GSE36888_UNTREATED_VS_IL2_TREATED_TCELL_2H_UP	MSigDB_C7	6	190	1477	18.0134	4.01344	3.15789	0	-3.41393	0.000640327	0.00533696	DNAJA4|ELAVL4|MXD3|NOTCH4|PPP1R17|SFTPD
GSE37301_LYMPHOID_PRIMED_MPP_VS_GRAN_MONO_PROGENITOR_DN	MSigDB_C7	6	190	1477	18.0134	4.01344	3.15789	0	-3.41393	0.000640327	0.00533696	DMTN|ETV4|HPS1|NCAM1|SH3BP1|WWOX
GSE3982_DC_VS_TH2_DN	MSigDB_C7	6	190	1477	18.0134	4.01344	3.15789	0	-3.41393	0.000640327	0.00533696	ADAM22|CA14|CYP2C18|DOLPP1|MB|SLC6A5
GSE40068_BCL6_POS_VS_NEG_CXCR5_POS_TFH_UP	MSigDB_C7	6	190	1477	18.0134	4.01344	3.15789	0	-3.41393	0.000640327	0.00533696	ABCB9|EMC10|FHDC1|MXD3|PYGO2|VSIG10
GSE41867_DAY6_VS_DAY8_LCMV_ARMSTRONG_EFFECTOR_CD8_TCELL_UP	MSigDB_C7	6	190	1477	18.0134	4.01344	3.15789	0	-3.41393	0.000640327	0.00533696	ASB5|C12ORF56|PYCR1|SFN|SLPI|SPATA24
GSE41867_NAIVE_VS_DAY30_LCMV_ARMSTRONG_MEMORY_CD8_TCELL_UP	MSigDB_C7	6	190	1477	18.0134	4.01344	3.15789	0	-3.41393	0.000640327	0.00533696	ARF5|PRR36|WASHC1|WDR55|YIPF2|ZNF771
GSE4535_BM_DERIVED_DC_VS_FOLLICULAR_DC_UP	MSigDB_C7	6	190	1477	18.0134	4.01344	3.15789	0	-3.41393	0.000640327	0.00533696	NDNF|PKP3|RNF157|SH3GL3|SZRD1|TRPM6
GSE45837_WT_VS_GFI1_KO_PDC_DN	MSigDB_C7	6	190	1477	18.0134	4.01344	3.15789	0	-3.41393	0.000640327	0.00533696	APH1A|ARF5|FASTK|NIPSNAP1|OCEL1|RAB5C
Resting_blood_NK_cell_GNF (PMID:15075390)	SignatureDB	15	63	1477	5.97285	2.32057	23.8095	1	3.4129	0.00064276	0.00535598	FSD1|KIR2DL1|KIR2DL2|KIR2DL3|KIR2DL5A|KIR2DS1|KIR2DS4|KIR2DS5|KIR3DL1|KIR3DL2|KIR3DS1|NCAM1|NCR1|S1PR5|TKTL1
Repressor	UniProt-Keyword	30	534	1477	50.627	6.65276	5.61798	0	-3.41025	0.000649043	0.00540707	ASXL3|BCORL1|CHMP1A|CPEB1|CTCFL|DDIT3|DPF3|ELF3|ERF|FIZ1|GRB7|HES2|HES7|HIF3A|HSF4|IRF2BP1|KIF7|MAFG|MXD3|NANOG|NFE4|NKX3-1|NOCT|NR0B2|NR1D1|PAX6|PCGF1|ZBTB7B|ZFP57|ZGLP1
GSE14699_DELETIONAL_TOLERANCE_VS_ACTIVATED_CD8_TCELL_UP	MSigDB_C7	5	173	1477	16.4016	3.8318	2.89017	0	-3.40944	0.000650955	0.00541538	APOBEC2|ATOH1|CALM1|PTGES2|SMPDL3B
GSE27241_WT_CTRL_VS_DIGOXIN_TREATED_RORGT_KO_CD4_TCELL_IN_TH17_POLARIZING_CONDITIONS_DN	MSigDB_C7	5	173	1477	16.4016	3.8318	2.89017	0	-3.40944	0.000650955	0.00541538	HOXC5|LYPLA2|NIPSNAP1|PIP4K2B|RELT
GSE27786_CD4_VS_CD8_TCELL_DN	MSigDB_C7	5	173	1477	16.4016	3.8318	2.89017	0	-3.40944	0.000650955	0.00541538	GJB4|RARA|SLC6A19|SNX15|TEX15
GSE37301_MULTIPOTENT_PROGENITOR_VS_PRO_BCELL_DN	MSigDB_C7	5	173	1477	16.4016	3.8318	2.89017	0	-3.40944	0.000650955	0.00541538	ANXA9|CACNB1|CAPNS2|CNNM2|MAPK12
GSE7768_OVA_ALONE_VS_OVA_WITH_MPL_IMMUNIZED_MOUSE_WHOLE_SPLEEN_6H_UP	MSigDB_C7	5	173	1477	16.4016	3.8318	2.89017	0	-3.40944	0.000650955	0.00541538	NR6A1|OTUD7B|PYGB|RAB3IL1|SLC29A2
positive regulation of I-kappaB kinase_NF-kappaB signaling [GoID:GO:0043123; evidenceTypes:HMP|IBA|IC|IDA|IEA|IEP|IMP|ISS|TAS]	GeneOntology_BP	5	173	1477	16.4016	3.8318	2.89017	0	-3.40944	0.000650955	0.00541538	EDA2R|EDAR|F2RL1|IKBKE|TRIM62
AGUIRRE_PANCREATIC_CANCER_COPY_NUMBER_DN	MSigDB_C2	8	222	1477	21.0472	4.33376	3.6036	0	-3.40847	0.00065329	0.00543354	GPATCH3|HOXC11|KIR2DL1|LYPLA2|NCR1|OR7E47P|RARG|SH3BP1
SOX10_TARGET_GENES	MSigDB_C3	7	206	1477	19.5303	4.17684	3.39806	0	-3.40776	0.000654992	0.00544642	ERBB3|FAM167A-AS1|H3C6|KCNAB1|OR7A5|SMYD1|SPEF2
Lipoprotein	UniProt-Keyword	84	626	1477	59.3493	7.18103	13.4185	1	3.40607	0.000659054	0.00547892	ACHE|ADRB1|ANXA13|APOB|ARF5|BDKRB1|CD177|CEACAM5|CEACAM6|CEACAM7|CHP2|CPLX3|DNAJA4|EFR3B|EGFR|EPB42|F2RL1|FBXL2|FOLR1|GAD2|GALR3|GAP43|GNAO1|GP2|GPA33|GRK4|GRPR|HTR1B|ITGA3|IVL|KCNA2|KCNA5|KCNIP2|LYNX1|LYPD3|LYPLA2|LZTS1|MAP6|MC1R|MC2R|MC4R|MDGA1|MTARC1|MYOC|NCAM1|NPHS2|NTNG1|OPRM1|PKD2L1|PLD2|PORCN|PRCD|PRKG2|PRSS21|PSKH1|PTGIR|RAB11B|RAB17|RAB4B|RAB5C|RAB6B|RASL10A|RFFL|RHD|RHOD|RND2|RNF157|S1PR5|SFTPC|SLC4A1|SMPDL3B|SYT1|TACR2|TDGF1|TGM1|TMPRSS15|TREML1|VSNL1|WNT10B|WNT11|WNT6|ZDHHC11|ZDHHC12|ZDHHC24
CHX10_01	MSigDB_C3	29	163	1477	15.4536	3.72062	17.7914	1	3.40507	0.000661472	0.00549773	BMP4|CDH6|CGA|CHRNA2|FLRT3|GAP43|GJD2|GNAO1|GPR158|HOXB7|KCNQ1DN|LMO3|MAP2K5|NDNF|NDST4|NLGN2|NPR3|NR6A1|PAX6|PAX8|PDC|PHOX2B|PPP1R1B|PRL|RNF39|SEMA5B|SEMA6C|SLC7A9|VSNL1
MIR548AV_5P_MIR548K	MSigDB_C3	12	283	1477	26.8304	4.88334	4.24028	0	-3.40481	0.000662102	0.00549783	A1CF|ADAM22|ELAVL4|GDA|GSTM2|NPAP1|PREX2|RAB6B|SEMA6D|SERPINB3|TP53TG3C|TRIM43B
MIR6507_5P	MSigDB_C3	12	283	1477	26.8304	4.88334	4.24028	0	-3.40481	0.000662102	0.00549783	A1CF|CAMK2B|CSRNP3|GABRA4|MYT1|PDE5A|RIMS2|RPS6KA6|SHROOM3|SYT15|TBC1D30|UGT1A6
MIR8054	MSigDB_C3	12	283	1477	26.8304	4.88334	4.24028	0	-3.40481	0.000662102	0.00549783	A1CF|ADAM22|ELAVL4|GDA|GSTM2|NPAP1|PREX2|RAB6B|SEMA6D|SERPINB3|TP53TG3C|TRIM43B
protein dephosphorylation [GoID:GO:0006470; evidenceTypes:IBA|IC|IDA|IEA|IGI|IMP|ISS|NAS|TAS]	GeneOntology_BP	12	283	1477	26.8304	4.88334	4.24028	0	-3.40481	0.000662102	0.00549783	CALM1|DUSP8|MYOZ1|PPP1R14D|PPP1R17|PPP1R1B|PPP1R1C|PPP2R5B|PPP4R1L|PTPA|PTPRT|SSH3
MIR543	MSigDB_C3	11	268	1477	25.4083	4.75449	4.10448	0	-3.40444	0.000662987	0.00550389	AMER2|ANO5|ARHGEF26|CSRP3|FGF12|GABRB2|GDA|ONECUT2|OPRM1|PDE5A|PREX2
heme binding [GoID:GO:0020037; evidenceTypes:IBA|IC|IDA|IEA|IMP|ISS|NAS|TAS]	GeneOntology_MF	20	97	1477	9.19629	2.8763	20.6186	1	3.4025	0.000667714	0.00554184	C1ORF194|CYGB|CYP1A1|CYP26A1|CYP2A13|CYP2A7|CYP2C18|CYP2C9|CYP2J2|CYP3A5|CYP4B1|CYP4F12|CYP4F3|DUOX1|HBE1|MB|NOS1|NR1D1|PTGES2|TPO
KARLSSON_TGFB1_TARGETS_UP	MSigDB_C2	2	118	1477	11.1872	3.17026	1.69492	0	-3.39824	0.000678216	0.00562375	C16ORF89|GJB3
KEGG_CELL_CYCLE	MSigDB_C2	2	118	1477	11.1872	3.17026	1.69492	0	-3.39824	0.000678216	0.00562375	CCNA1|SFN
REACTOME_MITOTIC_PROPHASE	MSigDB_C2	2	118	1477	11.1872	3.17026	1.69492	0	-3.39824	0.000678216	0.00562375	H3C6|MAPK3
positive regulation of mononuclear cell proliferation [GoID:GO:0032946; evidenceTypes:IBA|IC|IDA|IEA|IMP|ISS|TAS]	GeneOntology_BP	2	118	1477	11.1872	3.17026	1.69492	0	-3.39824	0.000678216	0.00562375	CLCF1|EPHB2
BOSCO_INTERFERON_INDUCED_ANTIVIRAL_MODULE	MSigDB_C2	0	73	1477	6.92092	2.49716	0	0	-3.39632	0.000682974	0.0056495
GROSS_HYPOXIA_VIA_HIF1A_UP	MSigDB_C2	0	73	1477	6.92092	2.49716	0	0	-3.39632	0.000682974	0.0056495
REACTOME_RNA_POLYMERASE_II_TRANSCRIBES_SNRNA_GENES	MSigDB_C2	0	73	1477	6.92092	2.49716	0	0	-3.39632	0.000682974	0.0056495
MIR4275	MSigDB_C3	3	137	1477	12.9886	3.41387	2.18978	0	-3.39621	0.000683268	0.0056495	ADCY1|F2RL1|KCNJ3
MIR4445_5P	MSigDB_C3	0	73	1477	6.92092	2.49716	0	0	-3.39632	0.000682974	0.0056495
MIR4778_5P	MSigDB_C3	4	155	1477	14.6951	3.6291	2.58065	0	-3.39541	0.000685253	0.0056495	GRIN2A|HGH1|SLCO1A2|TRDN
MIR7856_5P	MSigDB_C3	17	355	1477	33.6565	5.45649	4.78873	0	-3.3958	0.000684294	0.0056495	A1CF|AKR1E2|CELF4|CPEB1|DNAH6|ERBB3|FGF12|FLRT3|GABRA4|GPR22|MFAP3L|MYMX|NRXN3|PPP1R9A|PURG|SHROOM3|SLC4A4
MIR9851_3P	MSigDB_C3	4	155	1477	14.6951	3.6291	2.58065	0	-3.39541	0.000685253	0.0056495	CACNA2D2|CYGB|RPS6KA6|TRPM3
GNF2_SPINK1	MSigDB_C4	6	13	1477	1.23249	1.05583	46.1538	1	3.39509	0.00068606	0.0056495	CPB1|GP2|PRSS2|PRSS3|PRSS3P2|REG1A
GSE14000_UNSTIM_VS_16H_LPS_DC_TRANSLATED_RNA_DN	MSigDB_C7	6	189	1477	17.9185	4.003	3.1746	0	-3.3947	0.000687041	0.0056495	DNAAF1|HMGXB3|KIR2DS2|NEURL3|NR4A3|TGM1
GSE15139_GMCSF_TREATED_VS_UNTREATED_NEUTROPHILS_DN	MSigDB_C7	6	189	1477	17.9185	4.003	3.1746	0	-3.3947	0.000687041	0.0056495	ATP2B2|CCDC9|DNAJA4|OTUB2|PORCN|PYCR1
GSE17721_4_VS_24H_GARDIQUIMOD_BMDC_DN	MSigDB_C7	6	189	1477	17.9185	4.003	3.1746	0	-3.3947	0.000687041	0.0056495	GRK2|LGALS4|PER1|SLC6A8|SNX15|UBAC1
GSE22601_DOUBLE_NEGATIVE_VS_DOUBLE_POSITIVE_THYMOCYTE_DN	MSigDB_C7	6	189	1477	17.9185	4.003	3.1746	0	-3.3947	0.000687041	0.0056495	CLTB|GSK3A|ITGB3|SIRT2|TNS4|TRPC4AP
GSE22886_DAY1_VS_DAY7_MONOCYTE_IN_CULTURE_UP	MSigDB_C7	6	189	1477	17.9185	4.003	3.1746	0	-3.3947	0.000687041	0.0056495	CCL1|CYP3A5|IL36G|NKX3-1|PI3|PTGIR
GSE22935_UNSTIM_VS_12H_MBOVIS_BCG_STIM_MACROPHAGE_DN	MSigDB_C7	6	189	1477	17.9185	4.003	3.1746	0	-3.3947	0.000687041	0.0056495	AATK|CTNNBIP1|HABP4|HRC|PER1|RNF167
GSE23308_WT_VS_MINERALCORTICOID_REC_KO_MACROPHAGE_UP	MSigDB_C7	6	189	1477	17.9185	4.003	3.1746	0	-3.3947	0.000687041	0.0056495	AKR1E2|CTNNBIP1|MAP6|MAPK3|RNF167|SNX15
GSE2770_TGFB_AND_IL4_ACT_VS_ACT_CD4_TCELL_6H_UP	MSigDB_C7	6	189	1477	17.9185	4.003	3.1746	0	-3.3947	0.000687041	0.0056495	FURIN|GGTLC2|GRK2|LDB1|TAOK2|TMEM143
GSE27786_CD4_TCELL_VS_NKCELL_DN	MSigDB_C7	6	189	1477	17.9185	4.003	3.1746	0	-3.3947	0.000687041	0.0056495	CRCP|LMF1|LRP4|SEMA5B|TNS4|ZDHHC24
GSE27786_CD8_TCELL_VS_MONO_MAC_UP	MSigDB_C7	6	189	1477	17.9185	4.003	3.1746	0	-3.3947	0.000687041	0.0056495	ARFRP1|CAMK2B|KCNQ1OT1|RABEP2|UBXN11|ZNF169
GSE33425_CD161_HIGH_VS_NEG_CD8_TCELL_DN	MSigDB_C7	6	189	1477	17.9185	4.003	3.1746	0	-3.3947	0.000687041	0.0056495	CTSE|IL5RA|LGALS4|RNF208|SPINK4|TG
GSE37416_0H_VS_12H_F_TULARENSIS_LVS_NEUTROPHIL_UP	MSigDB_C7	6	189	1477	17.9185	4.003	3.1746	0	-3.3947	0.000687041	0.0056495	ATP7B|CLC|CYP4F3|MIIP|MTARC1|SULT1B1
GSE37416_0H_VS_3H_F_TULARENSIS_LVS_NEUTROPHIL_DN	MSigDB_C7	6	189	1477	17.9185	4.003	3.1746	0	-3.3947	0.000687041	0.0056495	EML2|GGTLC1|KCNH2|MAFG|N4BP1|TMEM88
GSE3982_EOSINOPHIL_VS_MAC_DN	MSigDB_C7	6	189	1477	17.9185	4.003	3.1746	0	-3.3947	0.000687041	0.0056495	BCKDHA|HGH1|NIPSNAP1|OTUB2|RASL10A|TMEM53
GSE43863_TH1_VS_LY6C_INT_CXCR5POS_EFFECTOR_CD4_TCELL_UP	MSigDB_C7	6	189	1477	17.9185	4.003	3.1746	0	-3.3947	0.000687041	0.0056495	ABCB9|CAV3|CHGA|GRIN2A|TG|TM4SF5
GSE46143_CTRL_VS_LMP2A_TRANSDUCED_CD10_POS_GC_BCELL_DN	MSigDB_C7	6	189	1477	17.9185	4.003	3.1746	0	-3.3947	0.000687041	0.0056495	AKR1E2|COX6B2|DUSP8|HBE1|PLG|TMEM234
GSE46606_UNSTIM_VS_CD40L_IL2_IL5_DAY3_STIMULATED_BCELL_DN	MSigDB_C7	6	189	1477	17.9185	4.003	3.1746	0	-3.3947	0.000687041	0.0056495	ATP4A|EPHB2|IL19|LRFN4|NPB|TAL1
GSE5099_MONOCYTE_VS_ALTERNATIVE_M2_MACROPHAGE_DN	MSigDB_C7	4	155	1477	14.6951	3.6291	2.58065	0	-3.39541	0.000685253	0.0056495	CACNG6|CMYA5|CORT|PER1
GSE6259_FLT3L_INDUCED_33D1_POS_DC_VS_BCELL_DN	MSigDB_C7	6	189	1477	17.9185	4.003	3.1746	0	-3.3947	0.000687041	0.0056495	ABCD1|ATXN7L3|CHMP1A|KRBA1|SLC6A19|WASHC1
GSE9316_IL6_KO_VS_IFNG_KO_INVIVO_EXPANDED_CD4_TCELL_UP	MSigDB_C7	6	189	1477	17.9185	4.003	3.1746	0	-3.3947	0.000687041	0.0056495	ADRB1|BMP8A|HABP4|PKD1|SCAMP5|TESK2
QIU_PBMC_HEPTATITIS_B_SURFACE_ANTIGEN_AGE_UNDER50_NON_RESPONDERS_VS_RESPONDERS_0DY_UP	MSigDB_C7	6	13	1477	1.23249	1.05583	46.1538	1	3.39509	0.00068606	0.0056495	ARG1|DEFA4|RNASE3|SLPI|TCN1|TKTL1
TSANG_PBMC_FLUVIRIN_PANDEMRIX_ADULT_CORR_WITH_CELL_FREQ_CD27HI_CD38HI_CD20_NEG_PLASMABLASTS_AND_CD38PLUS_OF_IGD_CD27PLUS_MEM_B_CELLS_7DY_POSITIVE	MSigDB_C7	0	73	1477	6.92092	2.49716	0	0	-3.39632	0.000682974	0.0056495
integral component of postsynaptic specialization membrane [GoID:GO:0099060; evidenceTypes:IBA|IEA|IMP|ISS]	GeneOntology_CC	10	33	1477	3.12863	1.68113	30.303	1	3.39498	0.000686347	0.0056495	ADAM22|ADCY1|CACNG4|EFNB3|GABRA4|GABRB2|GRIK5|GRIN2A|LRFN4|NLGN2
neurotransmitter receptor activity involved in regulation of postsynaptic membrane potential [GoID:GO:0099529; evidenceTypes:IBA|IDA|IEA|IMP|TAS]	GeneOntology_MF	6	13	1477	1.23249	1.05583	46.1538	1	3.39509	0.00068606	0.0056495	ADRB1|CHRNA2|GABRA4|GABRB2|GABRR2|GRIK5
RNA phosphodiester bond hydrolysis, endonucleolytic [GoID:GO:0090502; evidenceTypes:IBA|IDA|IEA|IMP|ISS]	GeneOntology_BP	0	73	1477	6.92092	2.49716	0	0	-3.39632	0.000682974	0.0056495
REACTOME_NA_CL_DEPENDENT_NEUROTRANSMITTER_TRANSPORTERS	MSigDB_C2	5	9	1477	0.853264	0.878619	55.5556	1	3.39284	0.000691724	0.00568144	SLC18A1|SLC6A13|SLC6A14|SLC6A19|SLC6A5
GNF2_SERPINI2	MSigDB_C4	5	9	1477	0.853264	0.878619	55.5556	1	3.39284	0.000691724	0.00568144	CELP|CPB1|PRSS2|PRSS3|PRSS3P2
MODULE_415	MSigDB_C4	5	9	1477	0.853264	0.878619	55.5556	1	3.39284	0.000691724	0.00568144	GABRP|KCNJ3|P2RX1|SLC10A1|TTR
spontaneous synaptic transmission [GoID:GO:0098814; evidenceTypes:IEA|IGI|IMP|ISS]	GeneOntology_BP	5	9	1477	0.853264	0.878619	55.5556	1	3.39284	0.000691724	0.00568144	CBLN2|PPP1R9A|RIMS2|RPH3A|SYT1
Pancreas_Node1629 (PMID:15075390)	SignatureDB	5	9	1477	0.853264	0.878619	55.5556	1	3.39284	0.000691724	0.00568144	CPB1|GP2|PRSS2|PRSS3|REG1A
ATAGGAA_MIR202	MSigDB_C3	1	97	1477	9.19629	2.8763	1.03093	0	-3.39243	0.000692758	0.00568206	KHDRBS2
MIR487A_3P	MSigDB_C3	1	97	1477	9.19629	2.8763	1.03093	0	-3.39243	0.000692758	0.00568206	COBL
MORF_BECN1	MSigDB_C4	1	97	1477	9.19629	2.8763	1.03093	0	-3.39243	0.000692758	0.00568206	RASSF7
MORF_PPP6C	MSigDB_C4	1	97	1477	9.19629	2.8763	1.03093	0	-3.39243	0.000692758	0.00568206	CHMP1A
DESCARTES_MAIN_FETAL_ANTIGEN_PRESENTING_CELLS	MSigDB_C8	1	97	1477	9.19629	2.8763	1.03093	0	-3.39243	0.000692758	0.00568206	AKR1E2
CD40_upregulated_Burkitt_lymphoma (PMID:15331443)	SignatureDB	1	97	1477	9.19629	2.8763	1.03093	0	-3.39243	0.000692758	0.00568206	KRT7
MIR2113	MSigDB_C3	8	221	1477	20.9524	4.32413	3.61991	0	-3.39042	0.000697861	0.00572259	ADRB1|ASXL3|FGD1|PURG|RALGPS1|SEMA6D|SYT1|TUB
TAKEDA_TARGETS_OF_NUP98_HOXA9_FUSION_3D_UP	MSigDB_C2	5	172	1477	16.3068	3.82084	2.90698	0	-3.38947	0.000700285	0.00573058	ADRB1|CTSG|CYP1A1|FRAS1|TCN1
GSE11864_CSF1_IFNG_VS_CSF1_IFNG_PAM3CYS_IN_MAC_DN	MSigDB_C7	5	172	1477	16.3068	3.82084	2.90698	0	-3.38947	0.000700285	0.00573058	DNAJB12|H3C6|NCAM1|SLC17A3|TMEM88
GSE17721_LPS_VS_CPG_8H_BMDC_UP	MSigDB_C7	5	172	1477	16.3068	3.82084	2.90698	0	-3.38947	0.000700285	0.00573058	ARF5|DAZ2|HRH3|WWOX|XDH
GSE18791_UNSTIM_VS_NEWCATSLE_VIRUS_DC_6H_DN	MSigDB_C7	5	172	1477	16.3068	3.82084	2.90698	0	-3.38947	0.000700285	0.00573058	IKBKE|KCNQ1DN|RAD9A|STOML1|TGM1
GSE26488_CTRL_VS_PEPTIDE_INJECTION_OT2_THYMOCYTE_DN	MSigDB_C7	5	172	1477	16.3068	3.82084	2.90698	0	-3.38947	0.000700285	0.00573058	CC2D2B|DCLK2|NEURL3|PKP3|RNF122
GSE2770_IL4_ACT_VS_ACT_CD4_TCELL_48H_DN	MSigDB_C7	5	172	1477	16.3068	3.82084	2.90698	0	-3.38947	0.000700285	0.00573058	CADM3|LLGL1|SLC30A10|USF2|VSTM4
GSE40685_NAIVE_CD4_TCELL_VS_FOXP3_KO_TREG_PRECURSOR_UP	MSigDB_C7	5	172	1477	16.3068	3.82084	2.90698	0	-3.38947	0.000700285	0.00573058	CACTIN|N4BP1|RELT|S1PR5|WDR55
TRAVAGLINI_LUNG_NONCLASSICAL_MONOCYTE_CELL	MSigDB_C8	5	172	1477	16.3068	3.82084	2.90698	0	-3.38947	0.000700285	0.00573058	LILRA5|PPP1R17|RARA|RELT|SLC11A1
MIR12124	MSigDB_C3	12	282	1477	26.7356	4.87487	4.25532	0	-3.3885	0.000702767	0.00574956	A1CF|CLVS1|GABRB2|GPR158|GRIN2A|GSTM4|HFE|SHROOM3|SYNPO2L|TFCP2L1|TOX3|TUB
PASQUALUCCI_LYMPHOMA_BY_GC_STAGE_UP	MSigDB_C2	11	267	1477	25.3135	4.74577	4.11985	0	-3.38775	0.000704673	0.0057625	CLTB|CLVS1|GABRA4|IRF6|LARGE2|MYOM1|PYCR1|SHROOM3|SMOC1|SMPDL3B|TG
ubiquitin ligase complex [GoID:GO:0000151; evidenceTypes:IBA|IC|IDA|IEA|IMP|IPI|ISS|NAS|TAS]	GeneOntology_CC	11	267	1477	25.3135	4.74577	4.11985	0	-3.38775	0.000704673	0.0057625	ANKRD39|ASB12|CDC20B|DCAF11|FBXL18|FBXL2|KLHL41|PCGF1|TRPC4AP|UBE2D4|WDTC1
MIKKELSEN_NPC_HCP_WITH_H3K4ME3_AND_H3K27ME3	MSigDB_C2	26	141	1477	13.3678	3.4629	18.4397	1	3.38653	0.000707817	0.00578555	AK5|ATOH1|ATP7B|BMP8A|CPEB1|EFCC1|EGR4|ERBB3|FOXQ1|GABRA4|HOXC5|HOXD1|INA|ITGA3|KCNC4|MAPK8IP2|NTNG1|RET|RGS6|SLC30A10|SOX1|TFAP2A|TUB|WNK2|WNT11|WNT6
potassium ion transmembrane transport [GoID:GO:0071805; evidenceTypes:IBA|IC|IDA|IEA|IMP|ISS|NAS|TAS]	GeneOntology_BP	26	141	1477	13.3678	3.4629	18.4397	1	3.38653	0.000707817	0.00578555	ABCC8|ACTN2|ATP4A|CASQ2|CAV3|DPP6|GRIK5|KCNA2|KCNA5|KCNAB1|KCNC3|KCNC4|KCNE5|KCNH2|KCNIP2|KCNJ15|KCNJ3|KCNK3|KCNQ3|KCNS1|KCNS2|PKD2L1|RNF207|SLC12A4|WNK2|WNK4
negative regulation of cellular biosynthetic process [GoID:GO:0031327; evidenceTypes:IBA|IC|IDA|IEA|IGI|IMP|IPI|ISS|NAS|TAS]	GeneOntology_BP	96	1353	1477	128.274	10.2974	7.09534	0	-3.3857	0.000709959	0.00580173	ACVR2B|ANKRD1|ATN1|BARX2|BMP4|BMP5|CELA1|CELF4|CHMP1A|CITED1|CPEB1|CTNNBIP1|DAB2IP|DDIT3|DLX2|DLX4|DPF3|ELF3|ERCC4|ERF|ERFE|FGFR2|FOXG1|FOXQ1|FXR2|GRB7|GSK3A|HAND1|HES2|HES7|HHATL|HOXB4|HSF4|IGF2BP1|IRF2BP1|ISL1|KLF16|LDB1|MAGEC1|MAP2K5|MAP3K10|MESP1|MLIP|MPV17L|MT3|MYF6|MYOZ1|NANOG|NFATC4|NKX3-1|NKX6-3|NOCT|NOTCH4|NR0B2|NR1D1|NR4A3|NR6A1|OTUD7B|PAX6|PCGF1|PCIF1|PER1|POU3F3|PRAMEF11|PRDM11|PRDM12|PRDM14|RARA|RARG|RORB|SCGB1A1|SIRT2|SMO|SMYD1|SORBS3|SOX1|SOX11|SSX1|TAL1|TBXT|TFAP2A|TFAP4|TFCP2L1|TMPRSS6|TRIM29|VPS72|WDTC1|WNT10B|WNT11|ZBTB7B|ZFP57|ZGLP1|ZNF169|ZNF391|ZNF582|ZNF750
MIR30B_5P_MIR30C_5P	MSigDB_C3	43	701	1477	66.4598	7.57995	6.13409	0	-3.38338	0.00071599	0.00584966	A1CF|ADAM22|C4ORF19|CAMK2N2|CCNA1|CECR2|CYP3A5|DLGAP1|DOLPP1|ELAVL2|ELAVL4|FOXG1|GIGYF1|GRIN2A|IL1RAPL2|IL36RN|ITGB3|JPH4|LARGE1|MAFG|MAP6|MCF2L|NCAM1|NR6A1|NTNG1|PIP4K2B|PPARGC1A|PPP1R1C|PPP1R9A|RAB4B|RALGPS1|RARG|RHD|RNF122|RNF157|SCEL|SDK2|STAC|TLL2|UBAC1|VAT1L|WIPF3|ZNF22-AS1
MODULE_52	MSigDB_C4	20	396	1477	37.5436	5.75522	5.05051	0	-3.37947	0.000726253	0.00593215	AGT|APOB|DDIT3|DLK1|INHBC|ITGA3|KRT4|KRT7|MAT1A|ODF1|PDLIM4|PER1|PRB4|PRSS2|RBP4|SCAMP5|SEMA6C|SLC22A18AS|TM4SF4|TRPC4AP
GSE37605_C57BL6_VS_NOD_FOXP3_FUSION_GFP_TREG_UP	MSigDB_C7	13	51	1477	4.83516	2.08871	25.4902	1	3.37851	0.000728804	0.00595162	ADCY1|ANXA10|C1ORF105|CFAP206|EFR3B|HRH3|MEPE|MYOD1|PLIN1|PPL|SCGB3A1|SMOC1|ST8SIA5
GSE9006_HEALTHY_VS_TYPE_1_DIABETES_PBMC_1MONTH_POST_DX_DN	MSigDB_C7	29	164	1477	15.5484	3.73189	17.6829	1	3.37716	0.000732392	0.00597818	ACTN2|BTNL3|C11ORF16|C1ORF105|C3ORF18|CASR|CYP2A13|CYP4F12|DGCR11|DLX2|DSCAM|EPOR|ERF|FEV|HSPA1L|HSPB7|IL11|KRT4|LINC00652|MAP3K19|PCBP4|PRB3|PRB4|RALGPS1|REG1CP|RNF167|SEMA6C|SMCP|TRIM62
LTE2_UP.V1_DN	MSigDB_C6	6	188	1477	17.8237	3.99252	3.19149	0	-3.37541	0.000737049	0.0059928	BMERB1|CALB2|DSCAM|DTNA|SLC6A14|TFAP2A
GOLDRATH_NAIVE_VS_MEMORY_CD8_TCELL_DN	MSigDB_C7	6	188	1477	17.8237	3.99252	3.19149	0	-3.37541	0.000737049	0.0059928	MAPK12|MYL1|N4BP1|NOTCH4|SMYD1|TKTL1
GSE16385_IFNG_TNF_VS_IL4_STIM_MACROPHAGE_ROSIGLITAZONE_TREATED_DN	MSigDB_C7	6	188	1477	17.8237	3.99252	3.19149	0	-3.37541	0.000737049	0.0059928	GPATCH3|KIR2DS4|KIR3DL3|LRRC10B|ONECUT2|TKTL1
GSE17721_0.5H_VS_24H_CPG_BMDC_UP	MSigDB_C7	6	188	1477	17.8237	3.99252	3.19149	0	-3.37541	0.000737049	0.0059928	ABCD1|ARG1|DOLPP1|RAB3IL1|SEPTIN4|SH3BP1
GSE17721_CPG_VS_GARDIQUIMOD_4H_BMDC_DN	MSigDB_C7	6	188	1477	17.8237	3.99252	3.19149	0	-3.37541	0.000737049	0.0059928	CHMP1A|COX4I2|ERBB3|FBRS|PGAP6|SEPTIN4
GSE25123_WT_VS_PPARG_KO_MACROPHAGE_UP	MSigDB_C7	6	188	1477	17.8237	3.99252	3.19149	0	-3.37541	0.000737049	0.0059928	CCM2L|IL36G|LCN2|NEURL3|USF2|ZNF835
GSE26343_WT_VS_NFAT5_KO_MACROPHAGE_LPS_STIM_DN	MSigDB_C7	6	188	1477	17.8237	3.99252	3.19149	0	-3.37541	0.000737049	0.0059928	BEX1|FABP7|FMO5|RNF167|SLC6A8|XDH
GSE2770_TGFB_AND_IL4_ACT_VS_ACT_CD4_TCELL_48H_DN	MSigDB_C7	6	188	1477	17.8237	3.99252	3.19149	0	-3.37541	0.000737049	0.0059928	ARF5|CYP2J2|NR4A1|PADI2|PCIF1|TESK2
GSE29949_CD8_NEG_DC_SPLEEN_VS_DC_BRAIN_DN	MSigDB_C7	6	188	1477	17.8237	3.99252	3.19149	0	-3.37541	0.000737049	0.0059928	BMERB1|CLCA2|FBP2|GPA33|MAPK12|UBAC1
GSE29949_CD8_NEG_DC_SPLEEN_VS_MONOCYTE_BONE_MARROW_UP	MSigDB_C7	6	188	1477	17.8237	3.99252	3.19149	0	-3.37541	0.000737049	0.0059928	CCN6|CCR4|FMO5|S100A7|SGCG|VSNL1
GSE36078_WT_VS_IL1R_KO_LUNG_DC_AFTER_AD5_INF_DN	MSigDB_C7	6	188	1477	17.8237	3.99252	3.19149	0	-3.37541	0.000737049	0.0059928	APOBEC2|DCAF11|F2RL1|RNF32|SALL2|TRAPPC9
GSE36476_CTRL_VS_TSST_ACT_16H_MEMORY_CD4_TCELL_YOUNG_UP	MSigDB_C7	6	188	1477	17.8237	3.99252	3.19149	0	-3.37541	0.000737049	0.0059928	FCGBP|KLHL11|LMF1|LYPD3|PER1|TRIM62
GSE3982_BASOPHIL_VS_TH1_DN	MSigDB_C7	6	188	1477	17.8237	3.99252	3.19149	0	-3.37541	0.000737049	0.0059928	GLB1L2|HMGXB3|IKBKE|PTGIR|SLC17A1|SLPI
GSE7460_CTRL_VS_TGFB_TREATED_ACT_TREG_UP	MSigDB_C7	6	188	1477	17.8237	3.99252	3.19149	0	-3.37541	0.000737049	0.0059928	AGT|CAPNS2|CORO6|ITGB3|PDE5A|TGM1
GSE7831_UNSTIM_VS_INFLUENZA_STIM_PDC_1H_DN	MSigDB_C7	6	188	1477	17.8237	3.99252	3.19149	0	-3.37541	0.000737049	0.0059928	AXIN1|C3ORF18|GRHL3|MAP6|PYGM|TG
HALLMARK_INFLAMMATORY_RESPONSE	MSigDB_H	6	188	1477	17.8237	3.99252	3.19149	0	-3.37541	0.000737049	0.0059928	BDKRB1|BEST1|ITGB3|MEFV|PTGIR|SLC4A4
adenyl nucleotide binding [GoID:GO:0030554; evidenceTypes:IBA|IC|IDA|IEA|IGI|IMP|ISS|NAS|TAS]	GeneOntology_MF	91	1292	1477	122.491	10.0841	7.04334	0	-3.37635	0.000734545	0.0059928	AATK|ABCB9|ABCC8|ABCD1|ABCG5|ACACB|ACBD4|ACSBG2|ACSL6|ACVR2B|ADCY1|ADCY2|AK5|AK8|ATP10B|ATP2B2|ATP2B3|ATP4A|ATP7B|BMPR1B|CAMK2B|CAMKV|CDK15|CKMT1A|CNNM2|DCLK2|DGKK|DNAH6|DNAH7|DNAJA4|DYRK3|EGFR|EPB42|EPHA8|EPHB2|ERBB3|ETNK2|FASTK|FGFR2|FPGS|GRK2|GRK4|GSK3A|HSPA1L|IGHMBP2|IKBKE|ITPKC|KIF1A|KIF5A|KIF7|MAP2K5|MAP3K10|MAP3K19|MAPK11|MAPK12|MAPK3|MAT1A|MSH4|MVK|MYH14|MYO1A|NAA80|NLRP5|NMNAT3|NTRK3|P2RX1|P2RX2|PIK3C2G|PIP4K2B|PKLR|PRKAG3|PRKAR1B|PRKG2|PSKH1|PTPA|RET|RIMKLA|RIPK4|RPS6KA6|SYN1|TAOK2|TDRD12|TESK2|TNK1|TRPM6|TTLL10|TTLL11|TTLL9|UBE2D4|WNK2|WNK4
QI_HYPOXIA	MSigDB_C2	2	117	1477	11.0924	3.1569	1.7094	0	-3.37504	0.000738055	0.0059955	CA9|NAA80
nuclear periphery [GoID:GO:0034399; evidenceTypes:IBA|IDA|IEA|ISS|NAS|TAS]	GeneOntology_CC	2	117	1477	11.0924	3.1569	1.7094	0	-3.37504	0.000738055	0.0059955	ATN1|CHMP1A
single-stranded DNA binding [GoID:GO:0003697; evidenceTypes:IBA|IDA|IEA|IMP|ISS|NAS|TAS]	GeneOntology_MF	2	117	1477	11.0924	3.1569	1.7094	0	-3.37504	0.000738055	0.0059955	ERCC4|IGHMBP2
positive regulation of lymphocyte proliferation [GoID:GO:0050671; evidenceTypes:IBA|IC|IDA|IEA|IMP|ISS|TAS]	GeneOntology_BP	2	117	1477	11.0924	3.1569	1.7094	0	-3.37504	0.000738055	0.0059955	CLCF1|EPHB2
MODULE_92	MSigDB_C4	22	112	1477	10.6184	3.08921	19.6429	1	3.37447	0.00073958	0.00599692	AGT|CEACAM6|CGA|CTSE|DLGAP1|EFNB3|FGFBP1|FURIN|IL11|NCAM1|NOS1|NPY|PENK|PGC|PRSS2|PTGIR|SST|STATH|STX1A|TFF1|TFF2|VIPR1
GSE22601_IMMATURE_CD4_SINGLE_POSITIVE_VS_DOUBLE_POSITIVE_THYMOCYTE_UP	MSigDB_C7	22	112	1477	10.6184	3.08921	19.6429	1	3.37447	0.00073958	0.00599692	ABCC8|ADM2|AGT|AHSP|ARHGAP33|BHMT|BMP5|BPIFA3|C4BPA|CFAP410|COBL|CRNN|CYP4B1|DDX11L2|DEFA6|DGKK|DLEC1|DSG3|EFCC1|FOSL1|FOXI1|MYRFL
GSE34156_UNTREATED_VS_24H_NOD2_AND_TLR1_TLR2_LIGAND_TREATED_MONOCYTE_DN	MSigDB_C7	22	112	1477	10.6184	3.08921	19.6429	1	3.37447	0.00073958	0.00599692	AKR1B10|B4GALT2|C19ORF84|CCDC13|CES3|CTBP1-DT|EPB42|HOXA11|HTR1B|LINC00491|LINC00957|MC1R|PIP4K2B|PLCD3|PRB4|PRRG3|PTPA|REEP2|TLL2|TPO|YBX2|ZGLP1
GSE37605_TREG_VS_TCONV_NOD_FOXP3_FUSION_GFP_DN	MSigDB_C7	4	154	1477	14.6003	3.6175	2.5974	0	-3.37453	0.000739415	0.00599692	CCR4|NR4A3|PDE5A|TCP11L1
GSE40274_CTRL_VS_FOXP3_AND_SATB1_TRANSDUCED_ACTIVATED_CD4_TCELL_UP	MSigDB_C7	4	154	1477	14.6003	3.6175	2.5974	0	-3.37453	0.000739415	0.00599692	ACTN2|CCR4|PCBP4|SMPDL3B
GSE6259_FLT3L_INDUCED_DEC205_POS_DC_VS_CD4_TCELL_UP	MSigDB_C7	4	154	1477	14.6003	3.6175	2.5974	0	-3.37453	0.000739415	0.00599692	ABCD1|AKR1B10|ASZ1|CTSG
GSE6674_UNSTIM_VS_ANTI_IGM_STIM_BCELL_UP	MSigDB_C7	4	154	1477	14.6003	3.6175	2.5974	0	-3.37453	0.000739415	0.00599692	CLTB|GRK4|NR4A3|ST3GAL3
GSE7768_OVA_ALONE_VS_OVA_WITH_MPL_IMMUNIZED_MOUSE_WHOLE_SPLEEN_6H_DN	MSigDB_C7	4	154	1477	14.6003	3.6175	2.5974	0	-3.37453	0.000739415	0.00599692	ATOH1|MOB3B|SMPDL3B|XKR8
MIR500A_5P	MSigDB_C3	3	136	1477	12.8938	3.4015	2.20588	0	-3.37429	0.000740058	0.00599943	GABRB2|NOVA2|SOX11
regulation of cellular component biogenesis [GoID:GO:0044087; evidenceTypes:HDA|IBA|IC|IDA|IEA|IGI|IMP|ISS|NAS|TAS]	GeneOntology_BP	54	839	1477	79.5432	8.25401	6.43623	0	-3.37122	0.000748361	0.00606536	ADD2|AGT|CAV3|CBLN2|CCDC151|CDH17|CHGA|CHMP1A|CLDN19|COBL|CROCC|CTNNBIP1|DAB2IP|DMTN|DNAJA4|EML2|EPHB2|EVI5L|F2RL1|FERMT1|FLRT3|FXR2|GAP43|GIT1|IKBKE|IL1RAPL2|ISL1|KLHL41|LCAT|LDB1|LRFN4|MDGA1|MEFV|MYOC|NLGN2|NTRK3|PHLDB1|PIP4K2B|PLEK2|PPP1R9A|PPP2R5B|RAB17|RABEP2|SORBS3|SPTBN5|SSH3|STX1A|SYNPO2L|TAL1|TBC1D22B|TBC1D30|WASHC1|WNT10B|WNT11
MIR1284	MSigDB_C3	7	204	1477	19.3407	4.15679	3.43137	0	-3.37048	0.000750361	0.00608018	CDH6|NCAM1|PRDM12|SMOC1|TFCP2L1|ZNF236|ZNF384
GAO_LARGE_INTESTINE_ADULT_CE_OLFM4HIGH_STEM_CELL	MSigDB_C8	39	243	1477	23.0381	4.531	16.0494	1	3.36996	0.0007518	0.00609045	AMER2|BARX2|BCAM|C17ORF97|C2CD4C|CACTIN|CASQ2|CCNP|CDC20B|CDH6|CECR2|CMYA5|EFR3B|GRIP2|HSD17B7P2|KCNA5|LIMS2|LINC01551|MAPK11|MUC5AC|MYBPC3|MYT1|NFATC4|NKX3-1|OGFR|OR7E12P|OXER1|PKP1|RALYL|SERPINB5|SLC12A4|SLC18A1|SYNPO2L|TBC1D25|TCTN2|TMEM169|WIPF3|WNT11|ZNF324
VECCHI_GASTRIC_CANCER_ADVANCED_VS_EARLY_UP	MSigDB_C2	5	171	1477	16.212	3.80984	2.92398	0	-3.36943	0.000753238	0.00609654	ACTL8|BMPR1B|CDH6|HES2|SOHLH2
GSE13738_RESTING_VS_TCR_ACTIVATED_CD4_TCELL_UP	MSigDB_C7	5	171	1477	16.212	3.80984	2.92398	0	-3.36943	0.000753238	0.00609654	ALS2CL|SFTPC|SLC10A1|TCP11L2|TIGD7
GSE5542_IFNG_VS_IFNA_AND_IFNG_TREATED_EPITHELIAL_CELLS_6H_DN	MSigDB_C7	5	171	1477	16.212	3.80984	2.92398	0	-3.36943	0.000753238	0.00609654	CA9|CELF4|PNPLA2|PRKAR1B|TNK1
ficolin-1-rich granule [GoID:GO:0101002; evidenceTypes:TAS]	GeneOntology_CC	5	171	1477	16.212	3.80984	2.92398	0	-3.36943	0.000753238	0.00609654	KRT1|PKP1|SERPINB10|SIGLEC5|SLC11A1
REACTOME_AURKA_ACTIVATION_BY_TPX2	MSigDB_C2	0	72	1477	6.82611	2.48008	0	0	-3.36883	0.000754874	0.00610436
REACTOME_BASE_EXCISION_REPAIR	MSigDB_C2	0	72	1477	6.82611	2.48008	0	0	-3.36883	0.000754874	0.00610436
ERWIN_COHEN_BLOOD_VACCINE_TC_83_AGE_23_48YO_VACCINATED_VS_CONTROL_7DY_UP	MSigDB_C7	0	72	1477	6.82611	2.48008	0	0	-3.36883	0.000754874	0.00610436
regionalization [GoID:GO:0003002; evidenceTypes:IBA|IDA|IEA|IEP|IGI|IMP|ISS|NAS|TAS]	GeneOntology_BP	38	235	1477	22.2797	4.45696	16.1702	1	3.36883	0.00075489	0.00610436	ACVR2B|BMP4|BMPR1B|CDX1|CER1|COBL|CTNNBIP1|DDIT3|DLX2|DNAAF1|FGFR2|FKBP8|FOXG1|GLI1|HES2|HES7|HOXA11|HOXB1|HOXB4|HOXB7|HOXC5|ISL1|LDB1|LHX3|LRP4|MESP1|MKS1|MYF6|NKX3-1|PAX6|PAX8|RARG|SMO|SOSTDC1|SOX1|TBXT|TDGF1|WNT11
tetrapyrrole binding [GoID:GO:0046906; evidenceTypes:IBA|IC|IDA|IEA|IMP|ISS|NAS|TAS]	GeneOntology_MF	21	105	1477	9.95475	2.99179	20	1	3.36842	0.000756014	0.00611206	C1ORF194|CYGB|CYP1A1|CYP26A1|CYP2A13|CYP2A7|CYP2C18|CYP2C9|CYP2J2|CYP3A5|CYP4B1|CYP4F12|CYP4F3|DUOX1|HBE1|MB|NOS1|NR1D1|PTGES2|TCN1|TPO
REACTOME_CELLULAR_RESPONSE_TO_STARVATION	MSigDB_C2	1	96	1477	9.10148	2.86153	1.04167	0	-3.36748	0.000758572	0.00612995	DDIT3
MIR154_3P	MSigDB_C3	1	96	1477	9.10148	2.86153	1.04167	0	-3.36748	0.000758572	0.00612995	COBL
MIR1250_3P	MSigDB_C3	24	450	1477	42.6632	6.12416	5.33333	0	-3.36647	0.000761356	0.00615105	A1CF|ACSL6|AMER2|CALM1|CHPF2|CSRNP3|CTNNA3|DNAJA4|FAT3|GABRA4|GRIN2A|KCNQ3|KRT6A|KRT6C|MFAP3L|MYOZ1|NCAM1|ONECUT2|PLG|PPP1R9A|PRSS8|SCEL|SLC4A4|VIT
GSE13485_CTRL_VS_DAY21_YF17D_VACCINE_PBMC_DN	MSigDB_C7	19	91	1477	8.62745	2.78646	20.8791	1	3.36461	0.000766517	0.00619134	ASXL3|CLDN19|CNTNAP4|EPOR|FBXL18|GPR137|GRPR|HIF3A|HSPB6|IRAG1-AS1|ISX|LINC00589|MAT1A|NSG2|NXPE4|PRR36|SLC17A1|SYT2|ZNF747
MODULE_438	MSigDB_C4	15	64	1477	6.06766	2.33884	23.4375	1	3.36439	0.000767124	0.00619484	AMPH|INA|KIF5A|KRT14|KRT17|KRT2|KRT4|KRT5|KRT6A|KRT6B|KRT7|SEPTIN4|SFTPD|SH3GL2|STX1A
SWEET_LUNG_CANCER_KRAS_DN	MSigDB_C2	19	381	1477	36.1215	5.64795	4.98688	0	-3.36426	0.0007675	0.00619647	ACKR2|ALAS2|ALDOB|ANKRD1|BPIFB1|CAV3|CIDEC|CYP4B1|GSTM1|KRT4|LORICRIN|NOTCH4|NPR3|SCEL|SCGB1A1|SEPTIN4|SOX11|TNNT2|USF2
basolateral plasma membrane [GoID:GO:0016323; evidenceTypes:IBA|IDA|IEA|IMP|ISS|NAS|TAS]	GeneOntology_CC	31	180	1477	17.0653	3.90767	17.2222	1	3.36105	0.000776474	0.0062675	ATP2B2|ATP7B|BEST1|CA9|CALHM1|CASR|CD300LG|CDH17|CEACAM5|CLDN19|CNNM2|EGFR|EPPK1|ERBB3|FOLR1|ITGA3|MEGF11|MPZ|MTTP|MYO1A|PKD1|RAB17|RHBG|SLC10A1|SLC26A10|SLC29A2|SLC39A5|SLC4A1|SLC4A4|SLC6A13|SLC8A2
NPM1_TARGET_GENES	MSigDB_C3	13	295	1477	27.9681	4.98385	4.40678	0	-3.35997	0.000779518	0.00629063	ATN1|AXIN1|CHPF2|CYP1A1|GRK4|HSF2BP|IRF2BP1|MOSPD3|MPV17L|RNF167|SNHG17|VSIG10|ZNF445
CC2D1A_TARGET_GENES	MSigDB_C3	61	925	1477	87.6966	8.6414	6.59459	0	-3.35982	0.000779923	0.00629248	ACBD4|ACSL6|AHSP|AKR1E2|ARFRP1|CA1|CEACAM7|CHODL|CITED4|COL23A1|FAM83A|FAXDC2|FKBP8|FMO4|FNDC5|GDF11|GIT1|GPR158|GRIN2A|GSTO2|GYPB|HOXC5|ITGA3|KCNAB1|KLC4|LINC00470|LRP4|LRRC36|MATN1|MB|MFAP3L|NLGN2|OSBP2|PAX6|PLAC1|PLD2|PRR36|PRSS21|PXMP4|RAB11B|RAB3IL1|RABEP2|RAD9A|RELT|S100A2|SNHG17|SPATA24|SPINK4|TAL1|TCP11L2|TESK2|TFAP2A|TMEM120B|TMEM234|TRAPPC9|TSEN54|UCA1|WNK4|ZNF213|ZNF391|ZNF582
MIR4269	MSigDB_C3	6	187	1477	17.7289	3.98202	3.20856	0	-3.35607	0.000790573	0.00634099	CDC20B|ERF|FBXL18|GRIN2A|GRK2|HOXD1
GSE11057_NAIVE_CD4_VS_PBMC_CD4_TCELL_UP	MSigDB_C7	6	187	1477	17.7289	3.98202	3.20856	0	-3.35607	0.000790573	0.00634099	AK5|EGLN2|GPA33|LYPD3|TMEM143|TNK1
GSE12392_CD8A_POS_VS_NEG_SPLEEN_DC_DN	MSigDB_C7	6	187	1477	17.7289	3.98202	3.20856	0	-3.35607	0.000790573	0.00634099	CCL25|COL23A1|DMWD|PTPA|SMPX|XDH
GSE13229_IMM_VS_INTMATURE_NKCELL_DN	MSigDB_C7	6	187	1477	17.7289	3.98202	3.20856	0	-3.35607	0.000790573	0.00634099	CDC20B|PCGF1|PRPF40B|SLC6A14|SLC7A3|ZDHHC24
GSE13306_LAMINA_PROPRIA_VS_SPLEEN_TREG_UP	MSigDB_C7	6	187	1477	17.7289	3.98202	3.20856	0	-3.35607	0.000790573	0.00634099	CNTD1|FBXL2|PCIF1|RARG|SCN5A|STX1A
GSE15330_LYMPHOID_MULTIPOTENT_VS_MEGAKARYOCYTE_ERYTHROID_PROGENITOR_UP	MSigDB_C7	6	187	1477	17.7289	3.98202	3.20856	0	-3.35607	0.000790573	0.00634099	AGT|RIPK4|SEC16B|SH3GL3|TFAP4|TM4SF5
GSE15330_WT_VS_IKAROS_KO_HSC_UP	MSigDB_C7	6	187	1477	17.7289	3.98202	3.20856	0	-3.35607	0.000790573	0.00634099	NR4A3|PKD1|SCGB1A1|SLC23A3|STX1A|TRPC4AP
GSE17721_CPG_VS_GARDIQUIMOD_1H_BMDC_DN	MSigDB_C7	6	187	1477	17.7289	3.98202	3.20856	0	-3.35607	0.000790573	0.00634099	ATXN7L3|CHMP1A|FIZ1|GJD2|UQCC1|USP5
GSE17721_CTRL_VS_LPS_24H_BMDC_DN	MSigDB_C7	6	187	1477	17.7289	3.98202	3.20856	0	-3.35607	0.000790573	0.00634099	BCAM|CLCF1|CLRN3|SCGB3A1|SCNN1B|TM4SF4
GSE17721_CTRL_VS_POLYIC_4H_BMDC_UP	MSigDB_C7	6	187	1477	17.7289	3.98202	3.20856	0	-3.35607	0.000790573	0.00634099	ARFRP1|GIT1|MAPK3|MPP3|RFX2|SLC23A3
GSE18804_SPLEEN_MACROPHAGE_VS_COLON_TUMORAL_MACROPHAGE_UP	MSigDB_C7	6	187	1477	17.7289	3.98202	3.20856	0	-3.35607	0.000790573	0.00634099	CHGA|HSD17B2|PPP1R17|PXMP4|RAB4B|RAB5C
GSE18893_TCONV_VS_TREG_24H_CULTURE_DN	MSigDB_C7	6	187	1477	17.7289	3.98202	3.20856	0	-3.35607	0.000790573	0.00634099	BEX1|DCLK2|DMWD|ITGB3|RNF157|TESK2
GSE20727_CTRL_VS_H2O2_TREATED_DC_DN	MSigDB_C7	6	187	1477	17.7289	3.98202	3.20856	0	-3.35607	0.000790573	0.00634099	CLCF1|KHDRBS2|NR4A1|NTRK3|PYGM|ST3GAL3
GSE22935_WT_VS_MYD88_KO_MACROPHAGE_24H_MBOVIS_BCG_STIM_UP	MSigDB_C7	6	187	1477	17.7289	3.98202	3.20856	0	-3.35607	0.000790573	0.00634099	AZGP1|CA9|EGLN2|GRK2|PER1|UBAC1
GSE23568_ID3_TRANSDUCED_VS_ID3_KO_CD8_TCELL_DN	MSigDB_C7	6	187	1477	17.7289	3.98202	3.20856	0	-3.35607	0.000790573	0.00634099	F2RL1|IRF6|LBP|PDLIM4|PKD1|PYGO2
GSE27786_LIN_NEG_VS_NKCELL_DN	MSigDB_C7	6	187	1477	17.7289	3.98202	3.20856	0	-3.35607	0.000790573	0.00634099	CAMK2B|CD177|GSK3A|PTGIR|RABEP2|USF2
GSE27786_LSK_VS_MONO_MAC_UP	MSigDB_C7	6	187	1477	17.7289	3.98202	3.20856	0	-3.35607	0.000790573	0.00634099	CA9|FPGS|KCNQ1OT1|LARGE2|PRPF40B|TOM1L2
GSE30962_ACUTE_VS_CHRONIC_LCMV_PRIMARY_INF_CD8_TCELL_UP	MSigDB_C7	6	187	1477	17.7289	3.98202	3.20856	0	-3.35607	0.000790573	0.00634099	ACTN2|FBRS|RARA|S1PR5|SMOX|TKTL1
GSE33425_CD161_HIGH_VS_INT_CD8_TCELL_DN	MSigDB_C7	6	187	1477	17.7289	3.98202	3.20856	0	-3.35607	0.000790573	0.00634099	ABCB9|FURIN|NSG2|SMO|SPR|XDH
GSE360_L_MAJOR_VS_T_GONDII_DC_UP	MSigDB_C7	26	142	1477	13.4626	3.47505	18.3099	1	3.35628	0.000789994	0.00634099	ANXA9|APOBEC2|ATRNL1|BMP8A|C2ORF27A|CA9|CASR|DRP2|ETV4|FBXL2|FKBP8|FOXG1|FOXI1|GABRR2|KIF5A|KLK11|MADCAM1|MAPK12|PLG|SLC29A2|SMR3B|SOX1|SYT2|TM4SF4|TNNT2|VIPR1
GSE40225_WT_VS_RIP_B7X_DIABETIC_MOUSE_PANCREATIC_CD8_TCELL_UP	MSigDB_C7	6	187	1477	17.7289	3.98202	3.20856	0	-3.35607	0.000790573	0.00634099	CLCF1|KHDRBS2|KLF16|MAJIN|ST3GAL3|ZNF528
GSE40655_FOXO1_KO_VS_WT_NTREG_UP	MSigDB_C7	6	187	1477	17.7289	3.98202	3.20856	0	-3.35607	0.000790573	0.00634099	DENND6B|HGH1|NPB|PYGO2|RABEP2|ZNF490
GSE40666_WT_VS_STAT4_KO_CD8_TCELL_WITH_IFNA_STIM_90MIN_UP	MSigDB_C7	6	187	1477	17.7289	3.98202	3.20856	0	-3.35607	0.000790573	0.00634099	CACNA2D2|FMO5|PACS2|PCGF1|PDE5A|RGS6
GSE41867_DAY8_EFFECTOR_VS_DAY30_EXHAUSTED_CD8_TCELL_LCMV_CLONE13_DN	MSigDB_C7	6	187	1477	17.7289	3.98202	3.20856	0	-3.35607	0.000790573	0.00634099	ALDH16A1|GAMT|PLCD3|PPIL2|TMEM53|UNC13D
cell fate determination [GoID:GO:0001709; evidenceTypes:IDA|IEA|IMP|ISS|NAS|TAS]	GeneOntology_BP	9	28	1477	2.6546	1.54879	32.1429	1	3.35722	0.000787304	0.00634099	ATOH1|BMP4|FOXG1|ISL1|MESP1|MYOD1|NKX6-3|NOTCH4|PAX6
nitrogen compound transport [GoID:GO:0071705; evidenceTypes:HMP|IBA|IC|IDA|IEA|IEP|IGI|IMP|IPI|ISS|NAS|TAS]	GeneOntology_BP	126	1704	1477	161.551	11.4126	7.39437	0	-3.35522	0.000793009	0.0063591	ABCB9|ABCC8|ABCD1|ACHE|AGT|ANKRD1|APOB|ARF5|ARFRP1|ARG1|ARHGAP33|AZGP1|BMP4|BMP8A|C1ORF194|CACNG4|CALHM1|CASR|CDH17|CHGA|CHMP1A|CHP2|CHRM5|CLTB|CLTCL1|CPLX3|CTAGE8|DMBT1|DMTN|EGFR|EVI5L|EXPH5|F2RL1|FERMT1|FOLR1|FRAS1|GPR27|GRIP2|GRK2|GSK3A|HFE|HNF1B|HPX|HRH3|HSPA1L|HTR1B|IGF2BP1|ISL1|ITGB3|KCNA2|KCNA5|KIF1A|KIF5A|LLGL1|MLPH|MTTP|MYOM1|NLGN2|NNAT|NOS1|NPAP1|NR0B2|NR1D1|OPRM1|P2RX1|PAX8|PCLO|PKD1|POLDIP3|PORCN|RAB11B|RAB17|RAB3IL1|RAB4B|RAB5C|RAB6B|RABEP2|RBFOX1|RBP4|REEP2|RHBG|RHD|RIMS1|RIMS2|RPH3A|SCAMP5|SEC16B|SFN|SFT2D3|SLC11A1|SLC12A4|SLC14A2|SLC17A7|SLC18A1|SLC25A42|SLC29A2|SLC66A1|SLC6A13|SLC6A14|SLC6A19|SLC6A5|SLC6A8|SLC7A3|SLC7A9|SMO|SNCG|SNX15|STX1A|SYT1|SYT15|SYT2|TACR2|TAOK2|TBC1D22B|TBC1D25|TBC1D30|TCAF2|TCN1|TOM1L2|TVP23C|VSNL1|VTI1A|WASHC1|ZDHHC11|ZDHHC12|ZDHHC24
AP2_Q6	MSigDB_C3	8	219	1477	20.7628	4.3048	3.65297	0	-3.35419	0.000795965	0.00638136	APLP1|CLC|CNNM2|FXR2|LDB1|PCIF1|PDE5A|SMOX
GSE37534_GW1929_VS_ROSIGLITAZONE_TREATED_CD4_TCELL_PPARG1_FOXP3_TRANSDUCED_DN	MSigDB_C7	4	153	1477	14.5055	3.60585	2.61438	0	-3.35358	0.000797736	0.00639123	ITGB3|PCBP4|UBXN11|WWOX
ribosome [GoID:GO:0005840; evidenceTypes:IBA|IDA|IEA|ISS|NAS|TAS]	GeneOntology_CC	4	153	1477	14.5055	3.60585	2.61438	0	-3.35358	0.000797736	0.00639123	ELAVL4|FXR2|MT3|PPARGC1A
regulation of lymphocyte differentiation [GoID:GO:0045619; evidenceTypes:IBA|IDA|IEA|IGI|IMP|ISS|NAS|TAS]	GeneOntology_BP	4	153	1477	14.5055	3.60585	2.61438	0	-3.35358	0.000797736	0.00639123	BMP4|RARA|SPINK5|ZBTB7B
WEI_MIR34A_TARGETS	MSigDB_C2	3	135	1477	12.799	3.38908	2.22222	0	-3.35229	0.000801452	0.00641089	KCNK3|SNX15|SYT1
MODULE_119	MSigDB_C4	3	135	1477	12.799	3.38908	2.22222	0	-3.35229	0.000801452	0.00641089	AXIN1|CACNG4|TCN1
GSE5589_WT_VS_IL10_KO_LPS_AND_IL10_STIM_MACROPHAGE_180MIN_UP	MSigDB_C7	3	135	1477	12.799	3.38908	2.22222	0	-3.35229	0.000801452	0.00641089	C1ORF116|CRCP|SALL2
OCONNOR_PBMC_MENVEO_ACWYVAX_AGE_30_70YO_7DY_AFTER_SECOND_DOSE_VS_7DY_AFTER_FIRST_DOSE_UP	MSigDB_C7	3	135	1477	12.799	3.38908	2.22222	0	-3.35229	0.000801452	0.00641089	CROCC|CYP4F12|USF2
DESCARTES_FETAL_PLACENTA_MYELOID_CELLS	MSigDB_C8	3	135	1477	12.799	3.38908	2.22222	0	-3.35229	0.000801452	0.00641089	KCNAB1|PADI2|SLC11A1
RUBENSTEIN_SKELETAL_MUSCLE_PERICYTES	MSigDB_C8	3	135	1477	12.799	3.38908	2.22222	0	-3.35229	0.000801452	0.00641089	COX4I2|CYGB|SNCG
microtubule organizing center organization [GoID:GO:0031023; evidenceTypes:IBA|IDA|IEA|IGI|IMP|ISS|NAS|TAS]	GeneOntology_BP	3	135	1477	12.799	3.38908	2.22222	0	-3.35229	0.000801452	0.00641089	CETN1|CHMP1A|CROCC
KEGG_SPLICEOSOME	MSigDB_C2	2	116	1477	10.9976	3.14348	1.72414	0	-3.35173	0.000803069	0.00641517	HSPA1L|PRPF40B
LOCKWOOD_AMPLIFIED_IN_LUNG_CANCER	MSigDB_C2	7	203	1477	19.2458	4.14672	3.44828	0	-3.35178	0.000802945	0.00641517	CALM1|DDIT3|EGFR|FASTK|KCNH2|PYGO2|TMEM134
MISSIAGLIA_REGULATED_BY_METHYLATION_DN	MSigDB_C2	2	116	1477	10.9976	3.14348	1.72414	0	-3.35173	0.000803069	0.00641517	CYP2J2|FOSL1
REACTOME_CHROMOSOME_MAINTENANCE	MSigDB_C2	2	116	1477	10.9976	3.14348	1.72414	0	-3.35173	0.000803069	0.00641517	CCNA1|CHTF8
WP_MRNA_PROCESSING	MSigDB_C2	2	116	1477	10.9976	3.14348	1.72414	0	-3.35173	0.000803069	0.00641517	CELF4|PSKH1
calcium ion binding [GoID:GO:0005509; evidenceTypes:IBA|IDA|IEA|IMP|ISA|ISS|NAS|TAS]	GeneOntology_MF	67	480	1477	45.5074	6.31873	13.9583	1	3.35186	0.000802696	0.00641517	ACTN2|ADGRV1|AIF1L|ANXA10|ANXA13|ANXA8L1|ANXA9|CABP4|CALB2|CALM1|CAPN13|CAPNS2|CASQ2|CASR|CDH17|CDH6|CETN1|CHP2|COLEC11|CRNN|CRTAC1|DLK1|DNAH7|DSC3|DSG3|DUOX1|EFCC1|EGFL8|FAT3|HRC|KCNIP2|LRP4|MATN1|MRLN|MYL1|NELL1|NOTCH4|PADI1|PADI2|PAMR1|PCDHGA9|PCLO|PKD2L1|PLCD4|PRRG3|PRSS2|PRSS3|REG4|RET|RPH3A|S100A14|S100A2|S100A7|S100P|SCGN|SCUBE3|SLN|SMOC1|SYT1|SYT15|SYT2|TCHH|TGM3|TLL2|TPO|UNC13C|VSNL1
BENPORATH_ES_1	MSigDB_C2	17	352	1477	33.3721	5.43393	4.82955	0	-3.35128	0.000804394	0.00642142	ADD2|CAMKV|CER1|CKMT1A|COBL|CRMP1|CYP26A1|ESRP1|ETV4|LARGE2|NANOG|PRDM14|SALL2|SLC6A8|SLC7A3|TDGF1|VSNL1
JINESH_BLEBBISHIELD_TO_IMMUNE_CELL_FUSION_PBSHMS_UP	MSigDB_C2	17	352	1477	33.3721	5.43393	4.82955	0	-3.35128	0.000804394	0.00642142	ACKR2|ANKRD1|CLTB|CPA4|DMWD|EGFR|EPPK1|FAM234B|FLRT3|GPRC5A|KRT17|KRT7|PLCD3|PLIN5|PPL|SEPTIN3|SLC12A4
MIR3688_3P	MSigDB_C3	17	352	1477	33.3721	5.43393	4.82955	0	-3.35128	0.000804394	0.00642142	ADAM22|ATP10B|ATP2B2|CECR2|CETN1|DLGAP1|DPF3|EFNB3|FGF12|KRT6C|MTARC1|NR6A1|PCOTH|PPDPFL|RIMS2|RNF39|SLC6A8
DESERT_PERIPORTAL_HEPATOCELLULAR_CARCINOMA_SUBCLASS_UP	MSigDB_C2	23	120	1477	11.3769	3.19681	19.1667	1	3.34935	0.00081002	0.00645657	ACACB|ALDOB|ANXA10|ARG1|AZGP1|BHMT|C6|CYP2C18|CYP2C9|CYP2J2|GPD1|HAL|HPX|LCAT|LGALS4|MFAP3L|NAT2|OTC|PLG|PXMP4|SCGN|SLC10A1|VIPR1
RAPA_EARLY_UP.V1_UP	MSigDB_C6	23	120	1477	11.3769	3.19681	19.1667	1	3.34935	0.00081002	0.00645657	CCDC9|FABP7|FGFR2|FPGS|GABRB2|GAS8|GRPR|HSPB6|KCNC4|KLK6|KRT14|MATN1|MYRF|NPY|PDE5A|PROP1|PTGIR|RAD9A|SLC22A18AS|SLC25A42|SNCG|SST|SSUH2
GSE11864_CSF1_PAM3CYS_VS_CSF1_IFNG_PAM3CYS_IN_MAC_UP	MSigDB_C7	5	170	1477	16.1172	3.7988	2.94118	0	-3.34933	0.000810067	0.00645657	FPGS|LORICRIN|SERPINB2|SPRR2C|ZNF528
GSE14308_INDUCED_VS_NATURAL_TREG_UP	MSigDB_C7	5	170	1477	16.1172	3.7988	2.94118	0	-3.34933	0.000810067	0.00645657	C12ORF56|CES5A|ELK1|P2RX1|PRSS8
GSE21927_SPLENIC_C26GM_TUMOROUS_VS_4T1_TUMOR_MONOCYTES_DN	MSigDB_C7	5	170	1477	16.1172	3.7988	2.94118	0	-3.34933	0.000810067	0.00645657	GRK4|LONRF3|MBLAC1|MRLN|PRNT
GSE40274_IRF4_VS_FOXP3_AND_IRF4_TRANSDUCED_ACTIVATED_CD4_TCELL_UP	MSigDB_C7	5	170	1477	16.1172	3.7988	2.94118	0	-3.34933	0.000810067	0.00645657	CXCL17|DCAF11|PYGB|TRAPPC9|VIPR1
GSE5542_IFNA_VS_IFNA_AND_IFNG_TREATED_EPITHELIAL_CELLS_24H_UP	MSigDB_C7	5	170	1477	16.1172	3.7988	2.94118	0	-3.34933	0.000810067	0.00645657	CLCA4|FBXL2|RGS6|TMCC2|WNT11
chr17q21	MSigDB_C1	34	204	1477	19.3407	4.15679	16.6667	1	3.34815	0.000813537	0.00647986	ACBD4|AOC2|ATXN7L3|CACNA1G|CD300LG|CNTD1|DLX4|ETV4|G6PC3|HOXB1|HOXB4|HOXB7|IGF2BP1|ITGA3|ITGB3|KLHL11|KRT14|KRT17|KRT23|KRT9|KRTAP4-12|KRTAP4-5|MPP3|MYCBPAP|NR1D1|PLCD3|PLEKHH3|PRR15L|RAB5C|RARA|RND2|SLC4A1|TNS4|WNK4
CP2_01	MSigDB_C3	34	204	1477	19.3407	4.15679	16.6667	1	3.34815	0.000813537	0.00647986	B4GALT2|CA14|CA9|CAV3|CITED1|CRMP1|CRTAC1|DAB2IP|DSG3|ELAVL2|GLI1|GPD1|GRHL3|HIF3A|HOXC5|HOXC8|HPSE2|HR|IL11|KCTD15|KIF5A|KRT78|MAPK3|MYBPC3|NLGN2|NNAT|PAX6|PCIF1|SCUBE3|SLC25A35|SLC8A3|SMOX|STX1A|ZNF771
MIR3202	MSigDB_C3	34	204	1477	19.3407	4.15679	16.6667	1	3.34815	0.000813537	0.00647986	CECR2|CNDP1|CRMP1|DLK1|FBRS|FGF12|FMO5|HTN1|KCNE5|LZTS1|MAFG|MBLAC1|MOB3B|NOVA2|NTRK3|PLCD4|POLDIP3|PTPA|RARG|RBFOX1|RPH3A|SCAMP5|SOX11|SZRD1|TACR2|TAOK2|TBC1D30|TFCP2L1|TPBGL|TRPM6|TTR|XDH|ZBTB7B|ZNF365
GTPase activity [GoID:GO:0003924; evidenceTypes:EXP|HMP|IBA|IC|IDA|IEA|IGI|IMP|ISS|NAS|TAS]	GeneOntology_MF	51	799	1477	75.7509	8.06577	6.38298	0	-3.34676	0.000817615	0.00651089	ADRB1|ALS2CL|ARF5|ARFGEF3|ARFRP1|ARHGAP20|ARHGAP33|ARHGEF26|ARHGEF28|CCL1|CCL16|CCL25|DAB2IP|DENND6B|ELMOD3|EVI5L|F2RL1|FGD1|GARNL3|GIT1|GNAO1|GNB3|GRHL3|HPS1|LLGL1|MCF2L|NTRK3|PLCD4|PREX2|PTGIR|RAB11B|RAB17|RAB3IL1|RAB4B|RAB5C|RAB6B|RABEP2|RALGPS1|RASL10A|REM2|RGS6|RHOD|RIMS1|RND2|SEPTIN3|SEPTIN4|SH3BP1|TBC1D22B|TBC1D25|TBC1D30|WNT11
GSE6674_UNSTIM_VS_ANTI_IGM_STIM_BCELL_DN	MSigDB_C7	16	71	1477	6.7313	2.46287	22.5352	1	3.34533	0.000821854	0.00654318	ATP2B3|BDKRB1|BTN1A1|EPPK1|FAM83A|FXYD7|GABRR2|HRC|KRT75|PSORS1C2|RGS6|SCGB1A1|SLC22A14|SUSD4|SYT15|ZFP92
MIR510_3P	MSigDB_C3	15	323	1477	30.6227	5.21023	4.64396	0	-3.34387	0.000826193	0.00657478	ANO5|ASXL3|CPLX3|CSRNP3|DTNA|FLRT3|KCNAB1|ONECUT2|PPARGC1A|PPP1R9A|RPS6KA6|SLC17A7|SLC26A3|SLC4A4|TMCC2
TTTGTAG_MIR520D	MSigDB_C3	13	294	1477	27.8733	4.97556	4.42177	0	-3.34393	0.000826018	0.00657478	FOSL1|GNAO1|NCAM1|NRXN3|PLEKHH3|PPARGC1A|SCN5A|SMOC1|SOX1|SOX11|SYT1|TAL1|TCTN2
CROONQUIST_IL6_DEPRIVATION_DN	MSigDB_C2	1	95	1477	9.00668	2.84668	1.05263	0	-3.34241	0.000830558	0.00660065	MYRF
REACTOME_CLEC7A_DECTIN_1_SIGNALING	MSigDB_C2	1	95	1477	9.00668	2.84668	1.05263	0	-3.34241	0.000830558	0.00660065	CALM1
MODULE_124	MSigDB_C4	1	95	1477	9.00668	2.84668	1.05263	0	-3.34241	0.000830558	0.00660065	CCNA1
MODULE_170	MSigDB_C4	1	95	1477	9.00668	2.84668	1.05263	0	-3.34241	0.000830558	0.00660065	MAPK12
MODULE_261	MSigDB_C4	1	95	1477	9.00668	2.84668	1.05263	0	-3.34241	0.000830558	0.00660065	PKD1
HALLMARK_INTERFERON_ALPHA_RESPONSE	MSigDB_H	1	95	1477	9.00668	2.84668	1.05263	0	-3.34241	0.000830558	0.00660065	OGFR
REACTOME_ION_CHANNEL_TRANSPORT	MSigDB_C2	25	135	1477	12.799	3.38908	18.5185	1	3.34175	0.000832525	0.00661333	ANO5|ANO7|ATP10B|ATP2B2|ATP2B3|ATP4A|ATP7B|BEST1|CALM1|CAMK2B|CASQ2|CLCA1|CLCA2|CLCA4|FXYD3|FXYD7|SCNN1B|SLC17A3|SLN|TRDN|TRPC4AP|TRPM3|TRPM6|WNK2|WNK4
WNT_UP.V1_UP	MSigDB_C6	25	135	1477	12.799	3.38908	18.5185	1	3.34175	0.000832525	0.00661333	BCL7C|CCR3|CRMP1|DNAJB13|FXYD3|GJD2|GLI1|GRIN2D|KCNC3|LCAT|LCN2|MC1R|MYOM1|MYRF|PDC|PKLR|PRL|RAD9A|REG1A|SEMA5B|SFN|SLN|UBXN11|UTS2R|ZFP92
MORI_MATURE_B_LYMPHOCYTE_DN	MSigDB_C2	0	71	1477	6.7313	2.46287	0	0	-3.34114	0.000834338	0.0066159
REACTOME_SPHINGOLIPID_METABOLISM	MSigDB_C2	0	71	1477	6.7313	2.46287	0	0	-3.34114	0.000834338	0.0066159
MORF_CDC16	MSigDB_C4	0	71	1477	6.7313	2.46287	0	0	-3.34114	0.000834338	0.0066159
THAKAR_PBMC_INACTIVATED_INFLUENZA_AGE_21_30YO_NONRESPONDER_7DY_DN	MSigDB_C7	0	71	1477	6.7313	2.46287	0	0	-3.34114	0.000834338	0.0066159
preribosome [GoID:GO:0030684; evidenceTypes:IBA|IDA|IEA]	GeneOntology_CC	0	71	1477	6.7313	2.46287	0	0	-3.34114	0.000834338	0.0066159
sodium channel activity [GoID:GO:0005272; evidenceTypes:IBA|IDA|IEA|IMP|ISS|TAS]	GeneOntology_MF	14	58	1477	5.49881	2.22694	24.1379	1	3.34157	0.000833057	0.0066159	CACNA1G|CAV3|FGF12|FGF14|FXYD3|FXYD7|GRIK5|NOS1|PKD2L1|PRSS8|SCN10A|SCN4A|SCN5A|SCNN1B
Myeloma_TACI_low_plasmablast_gene (PMID:15827134)	SignatureDB	0	71	1477	6.7313	2.46287	0	0	-3.34114	0.000834338	0.0066159
MIR6875_3P	MSigDB_C3	16	337	1477	31.95	5.3195	4.74777	0	-3.3392	0.000840196	0.00665938	ARHGAP20|CDH17|CLCA2|CRMP1|CSRP3|EGFR|ELK1|GPR52|KCNA5|MOB3B|ONECUT2|P3H2|SCUBE3|SH3GL2|SMOC1|UNC13C
MIR6885_3P	MSigDB_C3	16	337	1477	31.95	5.3195	4.74777	0	-3.3392	0.000840196	0.00665938	A1CF|CELA1|CER1|DSG3|ERCC4|FAT3|FGF12|GRIP2|MEPE|MYT1|NPAP1|OPRM1|PTPRT|RNF207|TMPRSS11E|TPD52L3
REACTOME_XENOBIOTICS	MSigDB_C2	7	18	1477	1.70653	1.2422	38.8889	1	3.33798	0.000843891	0.00667393	CYP1A1|CYP2A13|CYP2A7|CYP2C18|CYP2C9|CYP2J2|CYP3A5
WONG_ENDMETRIUM_CANCER_UP	MSigDB_C2	7	18	1477	1.70653	1.2422	38.8889	1	3.33798	0.000843891	0.00667393	CDC20B|CXCL17|EPPK1|KIF1A|LCN2|S100A2|TFAP2A
MIR146A_3P	MSigDB_C3	6	186	1477	17.6341	3.97149	3.22581	0	-3.33668	0.00084785	0.00667393	ASXL3|CD207|MAP6|ONECUT2|SGCG|ZNF236
GSE14908_RESTING_VS_HDM_STIM_CD4_TCELL_ATOPIC_PATIENT_DN	MSigDB_C7	6	186	1477	17.6341	3.97149	3.22581	0	-3.33668	0.00084785	0.00667393	ACTN2|ARF5|ATN1|CA9|FMO5|TMEM234
GSE16451_CTRL_VS_WEST_EQUINE_ENC_VIRUS_IMMATURE_NEURON_CELL_LINE_DN	MSigDB_C7	6	186	1477	17.6341	3.97149	3.22581	0	-3.33668	0.00084785	0.00667393	DYRK3|LONRF3|MAFG|N4BP1|RSPH3|SLC66A1
GSE16522_MEMORY_VS_NAIVE_CD8_TCELL_UP	MSigDB_C7	6	186	1477	17.6341	3.97149	3.22581	0	-3.33668	0.00084785	0.00667393	ABCB9|FNDC4|ITGB3|MAP2K5|PKP3|UBXN11
GSE17721_CTRL_VS_GARDIQUIMOD_0.5H_BMDC_UP	MSigDB_C7	6	186	1477	17.6341	3.97149	3.22581	0	-3.33668	0.00084785	0.00667393	GDF11|GRIK5|KCNH2|KLF16|PLG|STAC2
GSE17721_LPS_VS_PAM3CSK4_16H_BMDC_UP	MSigDB_C7	6	186	1477	17.6341	3.97149	3.22581	0	-3.33668	0.00084785	0.00667393	ADRB1|HDC|HFE|NDST4|RAD9A|WNK2
GSE17721_POLYIC_VS_CPG_24H_BMDC_DN	MSigDB_C7	6	186	1477	17.6341	3.97149	3.22581	0	-3.33668	0.00084785	0.00667393	CASQ2|FABP7|PENK|PGC|SLC6A13|TBXT
GSE17721_POLYIC_VS_GARDIQUIMOD_6H_BMDC_UP	MSigDB_C7	6	186	1477	17.6341	3.97149	3.22581	0	-3.33668	0.00084785	0.00667393	ADGRV1|CASQ2|NECTIN4|PTPA|TFAP4|ZNF213
GSE18804_SPLEEN_MACROPHAGE_VS_BRAIN_TUMORAL_MACROPHAGE_DN	MSigDB_C7	6	186	1477	17.6341	3.97149	3.22581	0	-3.33668	0.00084785	0.00667393	ARHGEF26|ERCC4|ESRP1|IQCH-AS1|KRTDAP|STOML1
GSE22432_MULTIPOTENT_PROGENITOR_VS_CDC_DN	MSigDB_C7	6	186	1477	17.6341	3.97149	3.22581	0	-3.33668	0.00084785	0.00667393	ANKRD39|CHTF8|LYNX1|MYBPC3|SPX|WDR55
GSE22443_NAIVE_VS_ACT_AND_IL12_TREATED_CD8_TCELL_UP	MSigDB_C7	6	186	1477	17.6341	3.97149	3.22581	0	-3.33668	0.00084785	0.00667393	ATXN7L3|EPB42|HNF1B|SIRT2|TUB|USF2
GSE23308_CTRL_VS_CORTICOSTERONE_TREATED_MACROPHAGE_MINERALCORTICOID_REC_KO_UP	MSigDB_C7	6	186	1477	17.6341	3.97149	3.22581	0	-3.33668	0.00084785	0.00667393	CTNNBIP1|OCEL1|PTPA|PURG|RNF167|SLC66A1
GSE24102_GRANULOCYSTIC_MDSC_VS_NEUTROPHIL_DN	MSigDB_C7	6	186	1477	17.6341	3.97149	3.22581	0	-3.33668	0.00084785	0.00667393	DPP6|KCNA5|MYBPC1|RNASE3|SLC12A4|TMEM169
GSE27241_CTRL_VS_DIGOXIN_TREATED_CD4_TCELL_IN_TH17_POLARIZING_CONDITIONS_DN	MSigDB_C7	6	186	1477	17.6341	3.97149	3.22581	0	-3.33668	0.00084785	0.00667393	EDAR|ELMOD3|FCGBP|GPA33|PER1|TKTL1
GSE2770_UNTREATED_VS_IL12_TREATED_ACT_CD4_TCELL_2H_DN	MSigDB_C7	6	186	1477	17.6341	3.97149	3.22581	0	-3.33668	0.00084785	0.00667393	ALS2CL|DYRK3|ITGA3|MBLAC1|RAD9A|SH3GLB2
GSE27786_LSK_VS_CD8_TCELL_UP	MSigDB_C7	6	186	1477	17.6341	3.97149	3.22581	0	-3.33668	0.00084785	0.00667393	ADAM22|HPS1|LRFN4|MOSPD3|RPS6KA6|RSPH3
GSE32986_UNSTIM_VS_GMCSF_STIM_DC_DN	MSigDB_C7	6	186	1477	17.6341	3.97149	3.22581	0	-3.33668	0.00084785	0.00667393	CLRN3|FBRS|PLEK2|PRIMA1|SERPINB2|SLC12A4
GSE36888_UNTREATED_VS_IL2_TREATED_TCELL_6H_UP	MSigDB_C7	6	186	1477	17.6341	3.97149	3.22581	0	-3.33668	0.00084785	0.00667393	BEST1|CCM2L|CEACAM3|CYP3A5|N4BP1|TBC1D30
GSE37301_LYMPHOID_PRIMED_MPP_VS_COMMON_LYMPHOID_PROGENITOR_DN	MSigDB_C7	6	186	1477	17.6341	3.97149	3.22581	0	-3.33668	0.00084785	0.00667393	CGA|HOXC5|ITGA3|OGFR|SLPI|XDH
GSE39022_LN_VS_SPLEEN_DC_DN	MSigDB_C7	6	186	1477	17.6341	3.97149	3.22581	0	-3.33668	0.00084785	0.00667393	ERBB3|KRTCAP3|LDB1|MAP6|MOB3B|STX1A
GSE3920_UNTREATED_VS_IFNA_TREATED_FIBROBLAST_DN	MSigDB_C7	6	186	1477	17.6341	3.97149	3.22581	0	-3.33668	0.00084785	0.00667393	ARG1|BCL7C|CHPF2|HGH1|MAFG|PLCD4
GSE41867_NAIVE_VS_DAY8_LCMV_EFFECTOR_CD8_TCELL_DN	MSigDB_C7	6	186	1477	17.6341	3.97149	3.22581	0	-3.33668	0.00084785	0.00667393	ACKR2|DENND6B|ITPKC|MAFG|RAB4B|RNF167
GSE5589_LPS_AND_IL10_VS_LPS_AND_IL6_STIM_IL6_KO_MACROPHAGE_45MIN_DN	MSigDB_C7	6	186	1477	17.6341	3.97149	3.22581	0	-3.33668	0.00084785	0.00667393	ADAM22|ALDH16A1|GIT1|ITGB3|LGALS4|SLC11A1
GSE5589_LPS_VS_LPS_AND_IL10_STIM_IL6_KO_MACROPHAGE_45MIN_DN	MSigDB_C7	6	186	1477	17.6341	3.97149	3.22581	0	-3.33668	0.00084785	0.00667393	CHAC1|CNTD1|EXOC3L2|IL36G|NXPE4|OGFR
GSE8921_3H_VS_24H_TLR1_2_STIM_MONOCYTE_UP	MSigDB_C7	6	186	1477	17.6341	3.97149	3.22581	0	-3.33668	0.00084785	0.00667393	ADAM22|AHSP|LRP4|RABEP2|SERPINB2|ZNF445
GSE9988_ANTI_TREM1_VS_ANTI_TREM1_AND_LPS_MONOCYTE_UP	MSigDB_C7	6	186	1477	17.6341	3.97149	3.22581	0	-3.33668	0.00084785	0.00667393	ARF5|ATXN7L3|OGFR|RARA|S100A2|SERTAD3
intermediate filament organization [GoID:GO:0045109; evidenceTypes:IBA|IDA|IEA|IMP|ISS|TAS]	GeneOntology_BP	7	18	1477	1.70653	1.2422	38.8889	1	3.33798	0.000843891	0.00667393	EPPK1|KRT14|KRT17|KRT2|KRT9|PKP1|TCHH
regulation of protein stability [GoID:GO:0031647; evidenceTypes:HMP|IBA|IDA|IEA|IEP|IGI|IMP|IPI|ISS|NAS|TAS]	GeneOntology_BP	11	264	1477	25.0291	4.7195	4.16667	0	-3.33749	0.000845377	0.00667393	A1CF|ADGRV1|AHSP|INSC|MT3|NR1D1|PPARGC1A|SMO|TMEM88|TSPAN1|WNT10B
Neurotransmitter transport	UniProt-Keyword	7	18	1477	1.70653	1.2422	38.8889	1	3.33798	0.000843891	0.00667393	CPLX3|RIMS1|SLC17A7|SLC18A1|SLC6A13|SLC6A5|STX1A
MARKEY_RB1_ACUTE_LOF_DN	MSigDB_C2	8	218	1477	20.668	4.2951	3.66972	0	-3.33602	0.000849877	0.00668667	CTSE|DDIT3|KRT7|NPR3|NPY|OPRPN|SPRR1A|XDH
REACTOME_PLATELET_ACTIVATION_SIGNALING_AND_AGGREGATION	MSigDB_C2	8	218	1477	20.668	4.2951	3.66972	0	-3.33602	0.000849877	0.00668667	ACTN2|CALM1|DGKK|GNB3|HABP4|ITGB3|MAPK3|PLG
G protein-coupled acetylcholine receptor activity [GoID:GO:0016907; evidenceTypes:IBA]	GeneOntology_MF	3	3	1477	0.284421	0.507369	100	1	3.33578	0.000850597	0.00668667	CHRM2|CHRM5|HRH3
type I interferon receptor binding [GoID:GO:0005132; evidenceTypes:IBA]	GeneOntology_MF	3	3	1477	0.284421	0.507369	100	1	3.33578	0.000850597	0.00668667	IFNA13|IFNA14|IFNA17
positive regulation of relaxation of muscle [GoID:GO:1901079; evidenceTypes:IEA|IGI|ISS]	GeneOntology_BP	3	3	1477	0.284421	0.507369	100	1	3.33578	0.000850597	0.00668667	ABCC8|CHGA|HRC
Li(PMID: 24336226)-2013-MolSigVaccines_interferon alpha response (II) (M158.1)	PAPER	3	3	1477	0.284421	0.507369	100	1	3.33578	0.000850597	0.00668667	AMER2|IFNA14|PRL
DAVICIONI_MOLECULAR_ARMS_VS_ERMS_UP	MSigDB_C2	14	308	1477	29.2006	5.09031	4.54545	0	-3.33494	0.000853164	0.00670537	BMERB1|BMP5|COBL|CRMP1|FGFR2|MYMX|MYOD1|NELL1|NHLH1|NTRK3|TFAP2A|TMEM120B|TOX3|WWOX
DESCARTES_MAIN_FETAL_ISLET_ENDOCRINE_CELLS	MSigDB_C8	8	23	1477	2.18056	1.40394	34.7826	1	3.33431	0.000855105	0.00671914	ABCC8|CASR|EGR4|FEV|SCGN|SST|STX1A|TTR
HMGB1_TARGET_GENES	MSigDB_C3	91	1287	1477	122.017	10.0663	7.07071	0	-3.33384	0.000856546	0.00672897	ACHE|ACVR2B|AGR3|APLP1|APOB|ARHGAP33|ASXL3|B4GALT2|BARX2|BCL7C|BMP4|BRF1|C4ORF19|CACNG6|CBARP|CFAP221|CLTB|CPNE7|DAB2IP|DTNA|EPHA8|EPHB2|ETNK2|FGFR2|GAMT|GARNL3|GPR137|GRK2|HAGLR|HHIP-AS1|KCNK3|KLF16|KRBA1|LAMC3|LHX3|LIMS2|LINC00886|LRRC36|MAP2K5|MAP3K10|MAPK12|MAPK3|MCF2L|MEGF11|MOB3B|MYRF|NDNF|NLGN2|NR4A1|ONECUT2|PDLIM4|PIP4K2B|PLEK2|PLEKHH3|PPP1R9A|PREX2|PRPF40B|PRR36|PRR5-ARHGAP8|PYGO2|RAB3IL1|RALGPS1|REEP2|RHOD|RND2|RNF227|SCAMP5|SEMA6D|SEPTIN3|SEPTIN4|SHROOM3|SLC49A3|SMOX|SORBS3|TDRD10|TFAP4|TLN2|TMCC2|TSEN54|TTC39A|TUB|UBAC1|UBE2D4|VIPR1|WHAMMP2|WIPF3|WNT11|WNT6|ZBTB7C|ZNF365|ZNF503-AS2
GSE27241_WT_CTRL_VS_DIGOXIN_TREATED_RORGT_KO_CD4_TCELL_IN_TH17_POLARIZING_CONDITIONS_UP	MSigDB_C7	4	152	1477	14.4107	3.59416	2.63158	0	-3.33256	0.000860523	0.00675873	ACTN2|CMYA5|MAP2K5|PER1
GCM_PTK2	MSigDB_C4	3	134	1477	12.7042	3.37661	2.23881	0	-3.33021	0.00086781	0.00681295	FAXDC2|LARGE1|MAPK8IP2
chromatin assembly [GoID:GO:0031497; evidenceTypes:IBA|IDA|IEA|IGI|IMP|ISS|NAS|TAS]	GeneOntology_BP	3	134	1477	12.7042	3.37661	2.23881	0	-3.33021	0.00086781	0.00681295	H3C6|SIRT2|TSPY1
E2F1_UP.V1_UP	MSigDB_C6	5	169	1477	16.0224	3.78774	2.95858	0	-3.32917	0.000871046	0.0068248	DMBT1|NOCT|RND2|UQCC1|USF2
GSE17721_LPS_VS_GARDIQUIMOD_16H_BMDC_UP	MSigDB_C7	5	169	1477	16.0224	3.78774	2.95858	0	-3.32917	0.000871046	0.0068248	DDIT3|DSCAM|GSTM4|MEFV|SCGN
GSE17974_CTRL_VS_ACT_IL4_AND_ANTI_IL12_0.5H_CD4_TCELL_DN	MSigDB_C7	5	169	1477	16.0224	3.78774	2.95858	0	-3.32917	0.000871046	0.0068248	CPB1|ITGA3|NFE4|NR4A1|NR4A3
GSE26030_TH1_VS_TH17_RESTIMULATED_DAY5_POST_POLARIZATION_UP	MSigDB_C7	5	169	1477	16.0224	3.78774	2.95858	0	-3.32917	0.000871046	0.0068248	ITGA3|SCN4A|SFN|SNCG|TMEM125
GSE26928_NAIVE_VS_CXCR5_POS_CD4_TCELL_DN	MSigDB_C7	5	169	1477	16.0224	3.78774	2.95858	0	-3.32917	0.000871046	0.0068248	ADAM22|CST2|FRAS1|HPS1|SCGN
GSE7831_1H_VS_4H_CPG_STIM_PDC_DN	MSigDB_C7	5	169	1477	16.0224	3.78774	2.95858	0	-3.32917	0.000871046	0.0068248	C4ORF19|CA9|CASQ2|ELF3|MXD3
GSE9037_CTRL_VS_LPS_1H_STIM_IRAK4_KO_BMDM_DN	MSigDB_C7	5	169	1477	16.0224	3.78774	2.95858	0	-3.32917	0.000871046	0.0068248	EGR4|GSTO2|HAND1|KCNK3|SLC39A5
nucleotidyltransferase activity [GoID:GO:0016779; evidenceTypes:EXP|IBA|IC|IDA|IEA|IGI|IMP|ISS|NAS|TAS]	GeneOntology_MF	5	169	1477	16.0224	3.78774	2.95858	0	-3.32917	0.000871046	0.0068248	CHTF8|CRCP|ERCC4|MAPK3|NMNAT3
BCR_activation	SignatureDB	5	169	1477	16.0224	3.78774	2.95858	0	-3.32917	0.000871046	0.0068248	CHAC1|MAFG|NR4A3|PYCR1|VPS9D1-AS1
YAGI_AML_SURVIVAL	MSigDB_C2	2	115	1477	10.9028	3.13	1.73913	0	-3.32833	0.000873694	0.00683951	GRIK5|PRKAR1B
MIR802	MSigDB_C3	2	115	1477	10.9028	3.13	1.73913	0	-3.32833	0.000873694	0.00683951	IVL|UTS2B
endoplasmic reticulum protein-containing complex [GoID:GO:0140534; evidenceTypes:IBA|IC|IDA|IEA|ISS|NAS|TAS]	GeneOntology_CC	2	115	1477	10.9028	3.13	1.73913	0	-3.32833	0.000873694	0.00683951	ABCB9|EMC10
mRNA transport [GoID:GO:0051028; evidenceTypes:IBA|IDA|IEA|IMP|ISS|TAS]	GeneOntology_BP	2	115	1477	10.9028	3.13	1.73913	0	-3.32833	0.000873694	0.00683951	IGF2BP1|POLDIP3
GSE29614_CTRL_VS_DAY7_TIV_FLU_VACCINE_PBMC_UP	MSigDB_C7	20	99	1477	9.3859	2.90562	20.202	1	3.32773	0.000875577	0.00685275	ACKR2|AIF1L|C2CD4C|C9ORF163|CELP|CES5A|CHRM5|ESPNL|FAM186B|GDF5|HOXB7|IL11|PEBP4|SERPINB5|SIGLEC6|SNORC|SPRR2B|STATH|TMEM63B|ZNF408
MIR507	MSigDB_C3	9	233	1477	22.0901	4.43824	3.86266	0	-3.32638	0.000879835	0.00688445	AMPH|DAB2IP|FLRT3|ISX|PAX6|PCLO|RARG|RIMS2|SEMA6D
RNGTGGGC_UNKNOWN	MSigDB_C3	83	623	1477	59.0648	7.16452	13.3226	1	3.32632	0.000880015	0.00688445	ANKRD39|B4GALT2|BCL7C|BEST1|BMP4|BPIFA3|CA14|CADM3|CELF4|COBL|CORO6|CPA4|CSRNP3|DMBT1|EFNB3|ELAVL4|ELK1|ERF|FBXL18|FBXL2|FGF12|FLRT3|FOXG1|FPGS|G6PC3|GIT1|GJB4|GLI1|GRIN2A|HHATL|HOXA11|HOXB7|HOXC11|HOXC5|IGF2BP1|KCNH2|KCTD15|KLK6|KRT14|KRT17|LONRF3|MOSPD3|MPZ|MTTP|MYRF|NCAM1|NPR3|NR1D1|NR4A1|NR4A3|NR6A1|PCBP4|PCIF1|PDLIM4|PHOX2B|PIP4K2B|PKD1|PLCD3|PPL|RAB5C|RARA|RARG|RASSF7|SCGB3A1|SEPTIN4|SERPINB3|SERPINB4|SFTPC|SH3GL3|SH3GLB2|SLC39A5|SLC4A1|SLC6A13|SLC8A3|SMOC1|SNORC|SPEM1|TAOK2|TGM3|TMEM88|TRIM29|WNT6|ZNF408
KAYO_AGING_MUSCLE_UP	MSigDB_C2	33	197	1477	18.677	4.08578	16.7513	1	3.32608	0.000880757	0.00688874	ATN1|C4BPA|CA1|CALB2|CHMP1A|CHRM5|CYP2C9|EFNB3|ELAVL2|ELK1|FGFR2|GDF5|GNB3|HBE1|HTN3|ITGB3|KRT1|MC4R|MEP1B|MVK|NCAM1|NR4A3|PENK|PRSS3|SALL2|SGCG|SH3GL3|SLC30A3|STX1A|TACR2|TFAP2A|VPS72|VSNL1
dephosphorylation [GoID:GO:0016311; evidenceTypes:IBA|IC|IDA|IEA|IGI|IMP|ISS|NAS|TAS]	GeneOntology_BP	21	406	1477	38.4917	5.82551	5.17241	0	-3.32564	0.000882152	0.00689813	BMPR1B|CALM1|CHP2|CHRM5|DUSP8|FBP2|G6PC3|MYOZ1|NOCT|PPP1R12C|PPP1R14D|PPP1R17|PPP1R1B|PPP1R1C|PPP2R5B|PPP4R1L|PTPA|PTPRT|SSH3|THNSL2|TMEM225B
export across plasma membrane [GoID:GO:0140115; evidenceTypes:IBA|IC|IDA|IEA|IMP|ISS|NAS]	GeneOntology_BP	13	52	1477	4.92997	2.10902	25	1	3.32359	0.000888658	0.00694748	ATP2B3|ATP4A|ATP7B|CALM1|KCNA2|KCNA5|KCNE5|KCNH2|KCNIP2|SLC17A3|SLC4A4|SLC8A2|SLC8A3
KRAS.50_UP.V1_DN	MSigDB_C6	10	34	1477	3.22344	1.70636	29.4118	1	3.32296	0.000890662	0.00696008	HTR1B|KRT4|NOS1|S100A7|SCGB1A1|SLC6A14|SOX11|SPRR1B|SPRR3|TGM1
ion gated channel activity [GoID:GO:0022839; evidenceTypes:IBA|IDA|IEA|IGI|IMP|TAS]	GeneOntology_MF	10	34	1477	3.22344	1.70636	29.4118	1	3.32296	0.000890662	0.00696008	ANO5|ANO7|BEST1|CALHM1|CLCA1|CLCA2|CLCA4|PKD2L1|TMEM63B|TRPM3
HNF4_DR1_Q3	MSigDB_C3	35	213	1477	20.1939	4.24625	16.4319	1	3.32223	0.000893006	0.00697533	AIF1L|ATN1|CDX1|CLDN10|CLRN3|DAB2IP|DNAJB12|DPF3|EFNB3|ERBB3|IGF2BP1|KCNE5|KLC4|KLK6|LCAT|LMO3|LYSMD1|MTTP|NR4A3|OTC|PKLR|PNPLA2|PPARGC1A|PPP1R14D|PRODH2|RAB5C|SEC16B|SLC23A3|SLC25A35|SLC39A5|SMOC1|TOM1L2|TTR|USH1C|YBX2
regulation of transporter activity [GoID:GO:0032409; evidenceTypes:IBA|IC|IDA|IEA|IGI|IMP|ISS|NAS|TAS]	GeneOntology_BP	35	213	1477	20.1939	4.24625	16.4319	1	3.32223	0.000893006	0.00697533	ABCC8|ACTN2|CACNB1|CACNG4|CALM1|CASQ2|CAV3|CBARP|EPHB2|FGF12|FGF14|FXYD3|FXYD7|GSTM2|HRC|JPH4|KCNAB1|KCNE5|KCNIP2|KCNS1|KCNS2|MAPK8IP2|MRLN|NLGN2|NOS1|OPRM1|PPARGC1A|RNF207|SLN|STAC|STAC2|TCAF2|TRDN|WNK2|WNK4
MIR4700_5P	MSigDB_C3	29	166	1477	15.738	3.75433	17.4699	1	3.32178	0.000894437	0.00698345	ABCB9|CCDC178|CLDN19|DMWD|EFCC1|EFR3B|GIGYF1|GLP1R|GRIP2|HSF2BP|KCNK3|LZTS1|MAT1A|NHLH1|NR6A1|OPRM1|PADI2|PCDHGA9|POU3F3|PPP1R1B|PRKAR1B|RALGPS1|RARG|SMYD1|SSX1|TOX3|VSTM4|VTI1A|ZNF687
STAT4_01	MSigDB_C3	36	221	1477	20.9524	4.32413	16.2896	1	3.32181	0.000894369	0.00698345	BMP5|CA14|CMYA5|CSRP3|ERF|FEV|FGF12|FOXG1|GRHL3|HOXB4|HSPB7|HTR3B|NCAM1|NMNAT3|NOTCH4|NR4A1|NSG2|OPRM1|PAX8|PHOX2B|PIK3C2G|POU3F3|PPARGC1A|RBFOX1|SLC26A3|SMOX|SOHLH2|SOSTDC1|SPEM1|TFAP4|TMPRSS11D|TRIM62|TRPC4AP|TSEN54|VIT|VSNL1
NCOA2_TARGET_GENES	MSigDB_C3	19	378	1477	35.8371	5.62623	5.02646	0	-3.32106	0.000896773	0.00700014	ABCB9|ACACB|ADH7|BCKDHA|C19ORF84|CACTIN|DCAF11|INO80B|LINC00582|LINC00886|LYSMD1|MFAP3L|MYBPC1|PNO1|PTGES2|RPRM|SLC11A1|SNX15|TTC39A
BENPORATH_OCT4_TARGETS	MSigDB_C2	11	263	1477	24.9343	4.7107	4.18251	0	-3.32068	0.000897998	0.00700663	ANKRD1|DTNA|ELAVL2|FGFR2|GAP43|LARGE1|NANOG|PRDM14|TAL1|TBC1D22B|TDGF1
BROWNE_HCMV_INFECTION_14HR_DN	MSigDB_C2	11	263	1477	24.9343	4.7107	4.18251	0	-3.32068	0.000897998	0.00700663	CDH6|CLDN4|DTNA|EGFR|HOXA11|HOXB1|HSPB3|ITGA3|MAP2K5|PDE5A|SLC14A2
MIR3121_3P	MSigDB_C3	31	540	1477	51.1958	6.6887	5.74074	0	-3.3206	0.000898254	0.00700709	ALDOB|AMPH|ANO5|ASB5|CACNA2D2|CSRNP3|DNAJB12|EML2|EXPH5|FURIN|GABRA4|GABRB2|IGHMBP2|ITGA3|KCNAB1|KHDRBS2|KIF1A|LZTS1|MAP3K10|PPP2R5B|RARG|RBP4|RET|SLCO1A2|TESK2|TMCC2|TMEM53|TVP23C|UGT1A6|VSTM4|ZNF365
MIR7159_5P	MSigDB_C3	14	307	1477	29.1058	5.08221	4.56026	0	-3.31919	0.000902795	0.00703943	CLDN10|DAZ2|DTNA|FAM83A|FNDC5|KCNJ3|NAT2|PAX6|RPS6KA6|SEMA6D|SH2D4B|SYT15|TBC1D30|TVP23C
NFkB_ChIPCHIP_Young_all (PMID:16595631)	SignatureDB	14	307	1477	29.1058	5.08221	4.56026	0	-3.31919	0.000902795	0.00703943	CCL1|ELF3|ELK1|FHL3|GDF5|IL36G|NCR1|NR1D1|NRXN3|PRDM11|SERPINB2|SIRT2|TFAP2A|TMEM53
AAGCACT_MIR520F	MSigDB_C3	8	217	1477	20.5731	4.28538	3.68664	0	-3.3178	0.000907297	0.0070483	ATP2B2|FRAS1|IGF2BP1|LMO3|MYRF|NR4A3|RBFOX1|TFAP4
MODULE_79	MSigDB_C4	1	94	1477	8.91187	2.83175	1.06383	0	-3.31719	0.000909285	0.0070483	MAPK12
GSE11961_MARGINAL_ZONE_BCELL_VS_MEMORY_BCELL_DAY40_DN	MSigDB_C7	6	185	1477	17.5393	3.96093	3.24324	0	-3.31723	0.000909131	0.0070483	F2RL1|MAFG|PADI2|PTGES2|SNHG17|WWOX
GSE14308_TH1_VS_TH17_DN	MSigDB_C7	6	185	1477	17.5393	3.96093	3.24324	0	-3.31723	0.000909131	0.0070483	CCR4|HABP4|KRBA1|PKD1|TRPC4AP|WWOX
GSE15330_MEGAKARYOCYTE_ERYTHROID_PROGENITOR_VS_PRO_BCELL_UP	MSigDB_C7	6	185	1477	17.5393	3.96093	3.24324	0	-3.31723	0.000909131	0.0070483	CLTB|CNTD1|MAPK3|NLGN2|PKP3|SYN1
GSE17301_CTRL_VS_48H_ACD3_ACD28_STIM_CD8_TCELL_DN	MSigDB_C7	6	185	1477	17.5393	3.96093	3.24324	0	-3.31723	0.000909131	0.0070483	EDAR|IKBKE|KCNAB1|N4BP1|SMPDL3B|SYN1
GSE17721_12H_VS_24H_PAM3CSK4_BMDC_DN	MSigDB_C7	6	185	1477	17.5393	3.96093	3.24324	0	-3.31723	0.000909131	0.0070483	CTNNBIP1|MAPK11|TM4SF5|TMEM134|VPS72|WNT6
GSE17721_CTRL_VS_GARDIQUIMOD_8H_BMDC_UP	MSigDB_C7	6	185	1477	17.5393	3.96093	3.24324	0	-3.31723	0.000909131	0.0070483	AKR1B10|CMYA5|ELF3|LGALS4|PPP1R17|PYGB
GSE19825_NAIVE_VS_IL2RAHIGH_DAY3_EFF_CD8_TCELL_DN	MSigDB_C7	6	185	1477	17.5393	3.96093	3.24324	0	-3.31723	0.000909131	0.0070483	GIT1|GRK2|MOSPD3|PIP4K2B|VTI1A|WDTC1
GSE19923_WT_VS_HEB_KO_DP_THYMOCYTE_DN	MSigDB_C7	6	185	1477	17.5393	3.96093	3.24324	0	-3.31723	0.000909131	0.0070483	ARFRP1|ELAVL4|KCNJ15|PDLIM4|PNO1|WDR55
GSE22886_NAIVE_CD4_TCELL_VS_48H_ACT_TH1_UP	MSigDB_C7	6	185	1477	17.5393	3.96093	3.24324	0	-3.31723	0.000909131	0.0070483	CFAP410|HSPA1L|LYPD3|PCIF1|SCAND2P|VIPR1
GSE2405_HEAT_KILLED_LYSATE_VS_LIVE_A_PHAGOCYTOPHILUM_STIM_NEUTROPHIL_9H_UP	MSigDB_C7	6	185	1477	17.5393	3.96093	3.24324	0	-3.31723	0.000909131	0.0070483	ARPP21|DAB2IP|MXD3|PKP1|SLC6A19|SLC6A8
GSE2770_UNTREATED_VS_TGFB_AND_IL4_TREATED_ACT_CD4_TCELL_2H_DN	MSigDB_C7	6	185	1477	17.5393	3.96093	3.24324	0	-3.31723	0.000909131	0.0070483	CLCA2|DUS2|KLF16|KRTCAP3|NIPSNAP1|PCIF1
GSE27786_ERYTHROBLAST_VS_NEUTROPHIL_DN	MSigDB_C7	6	185	1477	17.5393	3.96093	3.24324	0	-3.31723	0.000909131	0.0070483	ABCD1|ATN1|CHAC1|GSTM4|PGAP6|PNPLA2
GSE32533_WT_VS_MIR17_OVEREXPRESS_ACT_CD4_TCELL_UP	MSigDB_C7	6	185	1477	17.5393	3.96093	3.24324	0	-3.31723	0.000909131	0.0070483	ACVR2B|CCL1|FXYD3|HABP4|OR51E1|XIRP1
GSE37416_0H_VS_48H_F_TULARENSIS_LVS_NEUTROPHIL_DN	MSigDB_C7	6	185	1477	17.5393	3.96093	3.24324	0	-3.31723	0.000909131	0.0070483	DDIT3|MAFG|PPP2R5B|RASSF7|TGM3|TKTL1
GSE39152_BRAIN_VS_SPLEEN_CD103_NEG_MEMORY_CD8_TCELL_DN	MSigDB_C7	6	185	1477	17.5393	3.96093	3.24324	0	-3.31723	0.000909131	0.0070483	CGA|HOXC8|RAB5C|SLC12A4|SULT1B1|THRSP
GSE40666_WT_VS_STAT4_KO_CD8_TCELL_WITH_IFNA_STIM_90MIN_DN	MSigDB_C7	6	185	1477	17.5393	3.96093	3.24324	0	-3.31723	0.000909131	0.0070483	APLP1|CRMP1|MAFG|NTRK3|RHOD|SALL2
GSE43955_TH0_VS_TGFB_IL6_IL23_TH17_ACT_CD4_TCELL_52H_DN	MSigDB_C7	6	185	1477	17.5393	3.96093	3.24324	0	-3.31723	0.000909131	0.0070483	FABP7|HFE|MAP6|PLG|TAC3|XDH
GSE5589_LPS_VS_LPS_AND_IL6_STIM_MACROPHAGE_45MIN_DN	MSigDB_C7	6	185	1477	17.5393	3.96093	3.24324	0	-3.31723	0.000909131	0.0070483	CITED4|EPOR|IL17RC|ITGB3|KCNAB1|PDE5A
GSE5589_UNSTIM_VS_180MIN_LPS_AND_IL10_STIM_MACROPHAGE_UP	MSigDB_C7	6	185	1477	17.5393	3.96093	3.24324	0	-3.31723	0.000909131	0.0070483	AK8|CCL25|MOB3B|PPP1R1B|PTGES2|UQCC1
GSE7460_CTRL_VS_TGFB_TREATED_ACT_FOXP3_HET_TCONV_UP	MSigDB_C7	6	185	1477	17.5393	3.96093	3.24324	0	-3.31723	0.000909131	0.0070483	ASXL3|ITGB3|MAFG|PGAP6|TFAP4|ZBTB7B
KAECH_NAIVE_VS_DAY8_EFF_CD8_TCELL_UP	MSigDB_C7	6	185	1477	17.5393	3.96093	3.24324	0	-3.31723	0.000909131	0.0070483	CYP2J2|IKBKE|NSG2|OVGP1|PKD1|STX1A
Chiche(PMID: 24644022)-2014_M7.25	PAPER	1	94	1477	8.91187	2.83175	1.06383	0	-3.31719	0.000909285	0.0070483	RASSF7
DNA replication	UniProt-Keyword	1	94	1477	8.91187	2.83175	1.06383	0	-3.31719	0.000909285	0.0070483	CHTF8
cellular response to catecholamine stimulus [GoID:GO:0071870; evidenceTypes:IBA|IDA|IEA|IGI|IMP|ISS|NAS|TAS]	GeneOntology_BP	15	65	1477	6.16246	2.35697	23.0769	1	3.31657	0.00091131	0.00705938	APLP1|CHRM2|CHRM5|GNAO1|GSK3A|HRH3|HTR1B|HTR3B|KLF16|MAPK3|NR4A3|NSG2|OR10H3|PKLR|SIRT2
cellular response to monoamine stimulus [GoID:GO:0071868; evidenceTypes:IBA|IDA|IEA|IGI|IMP|ISS|NAS|TAS]	GeneOntology_BP	15	65	1477	6.16246	2.35697	23.0769	1	3.31657	0.00091131	0.00705938	APLP1|CHRM2|CHRM5|GNAO1|GSK3A|HRH3|HTR1B|HTR3B|KLF16|MAPK3|NR4A3|NSG2|OR10H3|PKLR|SIRT2
hair follicle development [GoID:GO:0001942; evidenceTypes:IBA|IDA|IEA|IGI|IMP|ISS|NAS|TAS]	GeneOntology_BP	15	65	1477	6.16246	2.35697	23.0769	1	3.31657	0.00091131	0.00705938	EDAR|EGFR|FERMT1|FGFR2|FOXQ1|KRT17|LDB1|LRP4|SMO|SOSTDC1|SOX21|SPINK5|TGM3|TRPC4AP|WNT10B
YATGNWAAT_OCT_C	MSigDB_C3	42	270	1477	25.5979	4.77189	15.5556	1	3.31394	0.000919924	0.00712455	ACBD4|ADGRV1|AMBN|ATOH1|BMP5|C2ORF16|CAMKV|CES5A|CLVS1|COL23A1|CSRNP3|DNAH7|EGLN2|ENAM|FGF12|FOXG1|GNB3|GPR22|HNF1B|HOXB1|HOXB4|HOXC11|HOXC5|ISL1|LHX3|LINC00470|LMO3|NOS1|NPR3|NR4A3|NR6A1|NRXN3|PAX6|PDZK1IP1|PMEL|REM2|SEMA6C|SH3GL3|SLC17A7|SYT1|TRDN|WNT6
MOREAUX_B_LYMPHOCYTE_MATURATION_BY_TACI_DN	MSigDB_C2	0	70	1477	6.6365	2.44555	0	0	-3.31326	0.000922159	0.00713565
REACTOME_APC_C_CDH1_MEDIATED_DEGRADATION_OF_CDC20_AND_OTHER_APC_C_CDH1_TARGETED_PROTEINS_IN_LATE_MITOSIS_EARLY_G1	MSigDB_C2	0	70	1477	6.6365	2.44555	0	0	-3.31326	0.000922159	0.00713565
MORF_CDK2	MSigDB_C4	0	70	1477	6.6365	2.44555	0	0	-3.31326	0.000922159	0.00713565
DESCARTES_MAIN_FETAL_ENDOCARDIAL_CELLS	MSigDB_C8	0	70	1477	6.6365	2.44555	0	0	-3.31326	0.000922159	0.00713565
NRSF_01	MSigDB_C3	12	46	1477	4.36113	1.984	26.087	1	3.31232	0.000925248	0.00715487	ATP2B2|CHGA|FGF12|HHATL|INA|KCNIP2|LHX3|MAPK11|RPH3A|SCAMP5|SST|ZNF579
KAZMIN_PBMC_P_FALCIPARUM_RTSS_AS01_AGE_UNKNOWN_CORRELATED_WITH_PROTECTION_56DY_NEGATIVE	MSigDB_C7	12	46	1477	4.36113	1.984	26.087	1	3.31232	0.000925248	0.00715487	KIR2DL1|KIR2DL2|KIR2DL3|KIR2DL4|KIR2DL5A|KIR2DS1|KIR2DS2|KIR2DS3|KIR2DS5|KIR3DL1|KIR3DL3|S1PR5
neuropeptide signaling pathway [GoID:GO:0007218; evidenceTypes:IBA|IDA|IEA|ISS|NAS|TAS]	GeneOntology_BP	12	46	1477	4.36113	1.984	26.087	1	3.31232	0.000925248	0.00715487	CRCP|GALR3|GPR143|GRPR|MC2R|NPB|NPY|OPRM1|PENK|TAC3|TACR2|UTS2R
GSE7596_AKT_TRANSD_VS_CTRL_CD4_TCONV_WITH_TGFB_UP	MSigDB_C7	4	151	1477	14.3159	3.58244	2.64901	0	-3.31146	0.000928106	0.00717386	ALDH16A1|CTSE|GPR52|N4BP1
RNA modification [GoID:GO:0009451; evidenceTypes:EXP|IBA|IDA|IEA|IMP|ISS|NAS|TAS]	GeneOntology_BP	4	151	1477	14.3159	3.58244	2.64901	0	-3.31146	0.000928106	0.00717386	A1CF|APOBEC2|DUS2|PCIF1
calcium channel complex [GoID:GO:0034704; evidenceTypes:IBA|IC|IDA|IEA|ISS|NAS|TAS]	GeneOntology_CC	11	40	1477	3.79228	1.85045	27.5	1	3.3106	0.000930968	0.00719129	CACNA1G|CACNA2D2|CACNB1|CACNG4|CACNG6|CALM1|CASQ2|CATSPERZ|PKD1|PKD2L1|PTPA
calcium-ion regulated exocytosis [GoID:GO:0017156; evidenceTypes:IBA|IC|IDA|IEA|IMP|ISS|NAS]	GeneOntology_BP	11	40	1477	3.79228	1.85045	27.5	1	3.3106	0.000930968	0.00719129	CACNA1G|CBARP|NLRP5|RIMS1|RIMS2|SCAMP5|STX1A|SYT1|SYT15|SYT2|UNC13C
Autocatalytic cleavage	UniProt-Keyword	11	40	1477	3.79228	1.85045	27.5	1	3.3106	0.000930968	0.00719129	ASPRV1|CLCA1|CLCA2|CLCA4|CORIN|CTSE|FURIN|KLK6|MYRF|PKD1|TMPRSS2
MIR10527_5P	MSigDB_C3	30	526	1477	49.8685	6.60449	5.70342	0	-3.31051	0.000931257	0.00719196	AMER2|ARPP21|ASB5|BARX2|CETN1|COLEC11|DAB2IP|DTNA|EGR4|FGFR2|GABRB2|IRF6|KCNA5|KCNAB1|LMO3|LZTS1|MFAP3L|MRAP2|NCAM1|NR4A3|ONECUT2|OSBP2|PKP1|PPP1R1C|PPP1R9A|RPS6KA6|SH3GL3|TOX3|TRDN|ZNF445
positive regulation of nitrogen compound metabolic process [GoID:GO:0051173; evidenceTypes:EXP|IBA|IC|IDA|IEA|IEP|IGI|IMP|IPI|ISS|NAS|TAS]	GeneOntology_BP	192	2459	1477	233.131	13.3316	7.80805	0	-3.30993	0.000933198	0.00720538	ACTN2|AGT|ANKRD1|APH1A|ASB5|ASXL3|ATOH1|ATXN7L3|AXIN1|BARX2|BEX1|BMP4|BMP5|BMP8A|BMPR1B|BRF1|C1ORF61|C4BPA|CALM1|CAV3|CDC20B|CDX1|CELA1|CELF4|CGA|CHP2|CHTF8|CITED1|CITED4|CLCF1|CLDN19|CLDN4|CPEB1|CSRNP3|CSRP3|CTCFL|DAB2IP|DAZ2|DDIT3|DLX2|DPF3|EGFR|EGLN2|EGR4|ELF3|ELK1|ERBB3|ETV4|F2RL1|FAXDC2|FGFR2|FIZ1|FOSL1|FOXI1|FURIN|FXR2|GALR3|GDF11|GDF5|GH1|GLI1|GPATCH3|GPD1|GPRC5A|GRHL3|GRIN2A|GSK3A|GUCA2A|HABP4|HAND1|HFE|HNF1B|HOXA11|HOXB1|HOXB4|HOXB7|HOXC11|HPX|HSF4|IFNA13|IFNA14|IFNA17|IL11|INHBC|IRF6|ISL1|ITGB3|KCNH2|KRT17|LDB1|LHX3|LILRA5|LRP4|MAFG|MAP2K5|MAP3K10|MAPK12|MAPK3|MAS1|MC1R|MEFV|MESP1|MLIP|MT3|MYF6|MYOD1|MYRF|MYRFL|NANOG|NFATC4|NFE4|NHLH1|NKX2-3|NKX3-1|NKX6-3|NOCT|NOS1|NOTCH4|NPM2|NR0B2|NR1D1|NR4A1|NR4A3|NR6A1|NTRK3|ONECUT2|OOEP|P2RX1|PADI2|PAX6|PAX8|PCIF1|PER1|PHOX2B|PKD1|POLDIP3|POU3F3|PPARGC1A|PPP1R14D|PPP1R9A|PPP2R5B|PRDM11|PRDM12|PRL|PRSS22|PTGES2|PTPA|RARA|RARG|RAX|RET|RFPL3|RORB|SALL2|SEPTIN4|SERPINB3|SERTAD3|SIRT2|SLC11A1|SLC4A4|SLC8A2|SMO|SOX1|SOX11|SOX21|STOX1|TAF1L|TAL1|TAOK2|TBXT|TDGF1|TFAP2A|TFAP4|TFCP2L1|TMEM161A|TMPRSS6|TOX3|TRIM62|USF2|USP5|VGLL1|WNT10B|WNT11|WNT6|WWOX|XDH|ZBTB7B|ZBTB7C|ZGLP1|ZNF384|ZNF445|ZNF750
negative regulation of macromolecule biosynthetic process [GoID:GO:0010558; evidenceTypes:IBA|IC|IDA|IEA|IGI|IMP|IPI|ISS|NAS|TAS]	GeneOntology_BP	93	1308	1477	124.008	10.1407	7.11009	0	-3.30901	0.00093625	0.00722738	ACVR2B|ANKRD1|ATN1|BARX2|BMP4|CELA1|CELF4|CHMP1A|CITED1|CPEB1|CTNNBIP1|DAB2IP|DDIT3|DLX2|DLX4|DPF3|ELF3|ERCC4|ERF|FGFR2|FOXG1|FOXQ1|FXR2|GRB7|GSK3A|HAND1|HES2|HES7|HHATL|HOXB4|HSF4|IGF2BP1|IRF2BP1|ISL1|KLF16|LDB1|MAGEC1|MAP2K5|MAP3K10|MESP1|MLIP|MT3|MYF6|MYOZ1|NANOG|NFATC4|NKX3-1|NKX6-3|NOCT|NOTCH4|NR0B2|NR1D1|NR4A3|NR6A1|OTUD7B|PAX6|PCGF1|PCIF1|PER1|POU3F3|PRAMEF11|PRDM11|PRDM12|PRDM14|RARA|RARG|RORB|SCGB1A1|SIRT2|SMO|SMYD1|SORBS3|SOX1|SOX11|SSX1|TAL1|TBXT|TFAP2A|TFAP4|TFCP2L1|TMPRSS6|TRIM29|VPS72|WDTC1|WNT10B|WNT11|ZBTB7B|ZFP57|ZGLP1|ZNF169|ZNF391|ZNF582|ZNF750
GSE37563_WT_VS_CTLA4_KO_CD4_TCELL_D4_POST_IMMUNIZATION_DN	MSigDB_C7	5	168	1477	15.9276	3.77664	2.97619	0	-3.30895	0.000936466	0.00722748	CCR4|FASTK|MAPK3|MXD3|TNS4
GSE6259_33D1_POS_DC_VS_BCELL_DN	MSigDB_C7	3	133	1477	12.6093	3.3641	2.25564	0	-3.30804	0.000939522	0.00724791	COX6B2|GABRB2|SH3BP1
activation of immune response [GoID:GO:0002253; evidenceTypes:IBA|IC|IDA|IEA|IGI|IMP|IPI|ISS|NAS|TAS]	GeneOntology_BP	12	277	1477	26.2616	4.83225	4.33213	0	-3.3065	0.000944709	0.00728635	BTN1A1|BTNL2|BTNL3|BTNL8|C4BPA|C6|COLEC11|KIR2DS2|KRT1|NR4A3|PLD2|SUSD4
ZNF175_TARGET_GENES	MSigDB_C3	37	617	1477	58.496	7.13136	5.99676	0	-3.30554	0.00094793	0.00730961	ACSL6|AKR1E2|ANO7|BCL7C|CACTIN|ENAM|FAM83A|FAXDC2|FKBP8|GAS8|HSF2BP|JOSD2|KCNAB1|LINC00668|LINC01732|LRRC61|LYSMD1|MAPK8IP2|MFAP3L|NR4A1|POLDIP3|PPP1R12C|PPP4R1L|RFFL|RHBG|SCAF1|SCAMP5|SEPTIN4|SMO|SOSTDC1|SPINK4|SZRD1|TAL1|TRIM29|UBAC1|ZNF444|ZNF460
WP_CELL_CYCLE	MSigDB_C2	2	114	1477	10.808	3.11647	1.75439	0	-3.30481	0.000950403	0.00732232	CCNA1|SFN
MIR150_3P	MSigDB_C3	2	114	1477	10.808	3.11647	1.75439	0	-3.30481	0.000950403	0.00732232	ARPP21|MPP3
GSE21033_3H_VS_24H_POLYIC_STIM_DC_DN	MSigDB_C7	2	114	1477	10.808	3.11647	1.75439	0	-3.30481	0.000950403	0.00732232	ASB5|UBE2NL
CUI_DEVELOPING_HEART_C3_FIBROBLAST_LIKE_CELL	MSigDB_C8	2	114	1477	10.808	3.11647	1.75439	0	-3.30481	0.000950403	0.00732232	DLK1|LSP1P4
DAVICIONI_TARGETS_OF_PAX_FOXO1_FUSIONS_UP	MSigDB_C2	10	247	1477	23.4174	4.56755	4.04858	0	-3.30431	0.000952122	0.00733398	ARF5|BMP4|BMP5|HOXA11|MYOD1|NELL1|P3H2|RASL10A|STATH|VSTM4
protein polymerization [GoID:GO:0051258; evidenceTypes:IBA|IC|IDA|IEA|IGI|IMP|ISS|NAS|TAS]	GeneOntology_BP	11	262	1477	24.8395	4.70189	4.19847	0	-3.30383	0.000953752	0.00734494	ADD2|CASQ2|CAV3|COBL|DMTN|EML2|GIT1|PPP1R9A|SPTBN5|SSH3|WASHC1
NPAT_TARGET_GENES	MSigDB_C3	8	216	1477	20.4783	4.27563	3.7037	0	-3.29954	0.000968443	0.00745647	CCDC7|EMC10|FBRS|FXR2|GDF5|PRPF40B|RFX2|SPPL2B
EMX1_TARGET_GENES	MSigDB_C3	6	184	1477	17.4445	3.95034	3.26087	0	-3.29773	0.000974685	0.00746412	AKAP3|CLRN3|H3C6|NR6A1|REG4|SERPINB10
MORF_MLLT10	MSigDB_C4	36	222	1477	21.0472	4.33376	16.2162	1	3.29838	0.000972432	0.00746412	ABCC8|AKAP3|ATP10B|BARX2|C2ORF27A|CACNB1|CCL16|CCR3|ELAVL2|EPHB2|ERCC4|F2RL1|FOSL1|GABRB2|GRIK5|H3C6|IFNA14|KCNA5|KRT2|LORICRIN|LRP4|MPP3|MYT1|OR10H3|PAX6|PHLDB1|PHOX2B|PPP2R5B|PSG1|RORB|SLC17A3|SPRR2C|STAC|TBXT|TNK1|ZP2
GSE12845_IGD_NEG_BLOOD_VS_DARKZONE_GC_TONSIL_BCELL_UP	MSigDB_C7	6	184	1477	17.4445	3.95034	3.26087	0	-3.29773	0.000974685	0.00746412	ALDOB|BCKDHA|FASTK|HOXB1|HSPA1L|ITGA3
GSE14908_ATOPIC_VS_NONATOPIC_PATIENT_HDM_STIM_CD4_TCELL_UP	MSigDB_C7	6	184	1477	17.4445	3.95034	3.26087	0	-3.29773	0.000974685	0.00746412	CTNNBIP1|MAPK3|NLGN2|PRIMA1|RAD9A|TMEM161A
GSE15324_NAIVE_VS_ACTIVATED_ELF4_KO_CD8_TCELL_DN	MSigDB_C7	6	184	1477	17.4445	3.95034	3.26087	0	-3.29773	0.000974685	0.00746412	AATK|BCORL1|FGFBP1|OTUB2|PER1|SLC30A3
GSE15330_HSC_VS_LYMPHOID_PRIMED_MULTIPOTENT_PROGENITOR_IKAROS_KO_DN	MSigDB_C7	6	184	1477	17.4445	3.95034	3.26087	0	-3.29773	0.000974685	0.00746412	IRF2BP1|NTRK3|PHLDB1|PNPLA2|TMCC2|UBAC1
GSE17721_0.5H_VS_4H_PAM3CSK4_BMDC_UP	MSigDB_C7	6	184	1477	17.4445	3.95034	3.26087	0	-3.29773	0.000974685	0.00746412	ARG1|NIPSNAP1|RAB3IL1|SNX15|TAL1|TMEM53
GSE17721_LPS_VS_POLYIC_6H_BMDC_UP	MSigDB_C7	6	184	1477	17.4445	3.95034	3.26087	0	-3.29773	0.000974685	0.00746412	ETV4|GABRP|GRK2|NLGN2|TCAF2|TMEM120B
GSE17721_POLYIC_VS_CPG_6H_BMDC_UP	MSigDB_C7	6	184	1477	17.4445	3.95034	3.26087	0	-3.29773	0.000974685	0.00746412	HR|INA|LRRC61|NECTIN4|PHLDB1|SPATA19
GSE17721_POLYIC_VS_PAM3CSK4_6H_BMDC_DN	MSigDB_C7	6	184	1477	17.4445	3.95034	3.26087	0	-3.29773	0.000974685	0.00746412	GRK2|OCEL1|PADI1|PPARGC1A|STAC|TMEM120B
GSE1925_CTRL_VS_24H_IFNG_STIM_IFNG_PRIMED_MACROPHAGE_DN	MSigDB_C7	6	184	1477	17.4445	3.95034	3.26087	0	-3.29773	0.000974685	0.00746412	AKR1E2|ARG1|FURIN|ISL1|POLDIP3|SMO
GSE20727_CTRL_VS_ROS_INH_AND_DNFB_ALLERGEN_TREATED_DC_UP	MSigDB_C7	6	184	1477	17.4445	3.95034	3.26087	0	-3.29773	0.000974685	0.00746412	BCKDHA|G6PC3|IKBKE|NAA80|PTGES2|UBXN11
GSE23321_EFFECTOR_MEMORY_VS_NAIVE_CD8_TCELL_DN	MSigDB_C7	6	184	1477	17.4445	3.95034	3.26087	0	-3.29773	0.000974685	0.00746412	CLCF1|FOSL1|IL19|OTUD7B|SLC30A3|SMOX
GSE37532_WT_VS_PPARG_KO_VISCERAL_ADIPOSE_TISSUE_TREG_DN	MSigDB_C7	6	184	1477	17.4445	3.95034	3.26087	0	-3.29773	0.000974685	0.00746412	MYOM1|PCBP3|RNF157|TFCP2L1|TM4SF5|TNNT2
GSE3920_UNTREATED_VS_IFNB_TREATED_ENDOTHELIAL_CELL_UP	MSigDB_C7	6	184	1477	17.4445	3.95034	3.26087	0	-3.29773	0.000974685	0.00746412	ADGRV1|CLCF1|F2RL1|MROH2A|OVGP1|RET
GSE40274_XBP1_VS_FOXP3_AND_XBP1_TRANSDUCED_ACTIVATED_CD4_TCELL_DN	MSigDB_C7	6	184	1477	17.4445	3.95034	3.26087	0	-3.29773	0.000974685	0.00746412	ARHGAP20|LRFN4|NR4A1|NR4A3|PTGIR|TMEM120B
GSE40666_UNTREATED_VS_IFNA_STIM_EFFECTOR_CD8_TCELL_90MIN_UP	MSigDB_C7	6	184	1477	17.4445	3.95034	3.26087	0	-3.29773	0.000974685	0.00746412	ATRNL1|HFE|IL36G|ITGA3|MIIP|UTS2B
GSE43955_1H_VS_20H_ACT_CD4_TCELL_UP	MSigDB_C7	6	184	1477	17.4445	3.95034	3.26087	0	-3.29773	0.000974685	0.00746412	AXIN1|BCL7C|FGF14|KRTDAP|NOS1|UQCC1
GSE43955_TH0_VS_TGFB_IL6_IL23_TH17_ACT_CD4_TCELL_60H_DN	MSigDB_C7	6	184	1477	17.4445	3.95034	3.26087	0	-3.29773	0.000974685	0.00746412	MADCAM1|MAP6|N4BP1|PDZK1IP1|SLC7A3|TFCP2L1
GSE45365_NK_CELL_VS_CD8_TCELL_MCMV_INFECTION_DN	MSigDB_C7	6	184	1477	17.4445	3.95034	3.26087	0	-3.29773	0.000974685	0.00746412	EFR3B|MIIP|MUC5AC|SH3GL2|SLC30A3|THNSL2
GSE5589_IL6_KO_VS_IL10_KO_LPS_AND_IL10_STIM_MACROPHAGE_180MIN_DN	MSigDB_C7	6	184	1477	17.4445	3.95034	3.26087	0	-3.29773	0.000974685	0.00746412	HSPA1L|MCF2L|N4BP1|PKD2L1|PTGES2|RNASE3
GSE7509_DC_VS_MONOCYTE_DN	MSigDB_C7	6	184	1477	17.4445	3.95034	3.26087	0	-3.29773	0.000974685	0.00746412	DMTN|KCNJ3|NOTCH4|PTGIR|RARG|SLPI
GSE8515_IL1_VS_IL6_4H_STIM_MAC_UP	MSigDB_C7	6	184	1477	17.4445	3.95034	3.26087	0	-3.29773	0.000974685	0.00746412	AGT|MAP3K10|SERPINB2|SULT1B1|SYNPO2L|TNK1
GSE9037_CTRL_VS_LPS_4H_STIM_BMDM_UP	MSigDB_C7	6	184	1477	17.4445	3.95034	3.26087	0	-3.29773	0.000974685	0.00746412	AATK|ABCD1|HABP4|MAPK12|SLC25A35|SPPL2B
HALLMARK_ALLOGRAFT_REJECTION	MSigDB_H	6	184	1477	17.4445	3.95034	3.26087	0	-3.29773	0.000974685	0.00746412	ACHE|DYRK3|EGFR|IL11|KRT1|NCR1
REACTOME_TRANSPORT_OF_SMALL_MOLECULES	MSigDB_C2	75	554	1477	52.5231	6.77169	13.5379	1	3.2964	0.000979307	0.0074979	ABCB9|ABCD1|ABCG5|ADCY1|ADCY2|ADD2|ANO5|ANO7|APOB|ATP10B|ATP2B2|ATP2B3|ATP4A|ATP7B|AZGP1|BEST1|CA1|CALM1|CAMK2B|CASQ2|CES3|CIDEC|CLCA1|CLCA2|CLCA4|CYGB|DMTN|FURIN|FXYD3|FXYD7|GNB3|HFE|LCAT|LCN2|LMF1|MB|MTTP|NIPAL4|PRKAR1B|RHBG|SCNN1B|SLC11A1|SLC12A4|SLC14A2|SLC17A1|SLC17A3|SLC17A7|SLC18A1|SLC22A12|SLC26A3|SLC29A2|SLC30A10|SLC30A3|SLC39A2|SLC39A5|SLC4A1|SLC4A4|SLC5A5|SLC66A1|SLC6A13|SLC6A14|SLC6A19|SLC6A5|SLC7A3|SLC7A9|SLC8A2|SLC8A3|SLCO1A2|SLN|TRDN|TRPC4AP|TRPM3|TRPM6|WNK2|WNK4
GSE37301_LYMPHOID_PRIMED_MPP_VS_CD4_TCELL_UP	MSigDB_C7	26	144	1477	13.6522	3.49921	18.0556	1	3.29633	0.000979569	0.00749829	BTNL8|CA14|CD1B|CPB1|DMWD|ETV4|FCGBP|FMO5|FNDC4|GRIP2|HNF1B|IFNA14|LAMC3|MISP|P3H2|PCOTH|PGAP4|PORCN|POU5F1P4|RIMS1|SCAMP5|SCN4A|SCNN1B|SLC25A42|TDRD12|ZNF384
GAVIN_FOXP3_TARGETS_CLUSTER_T4	MSigDB_C2	1	93	1477	8.81706	2.81674	1.07527	0	-3.29183	0.000995376	0.00761109	PENK
AACTGAC_MIR223	MSigDB_C3	1	93	1477	8.81706	2.81674	1.07527	0	-3.29183	0.000995376	0.00761109	SOX11
MIR584_3P	MSigDB_C3	1	93	1477	8.81706	2.81674	1.07527	0	-3.29183	0.000995376	0.00761109	HOXB7
rRNA processing	UniProt-Keyword	1	93	1477	8.81706	2.81674	1.07527	0	-3.29183	0.000995376	0.00761109	WDR55
REACTOME_POTASSIUM_CHANNELS	MSigDB_C2	14	59	1477	5.59362	2.24599	23.7288	1	3.29095	0.000998482	0.00763181	ABCC8|GNB3|KCNA2|KCNA5|KCNAB1|KCNC3|KCNC4|KCNH2|KCNJ15|KCNJ3|KCNK3|KCNQ3|KCNS1|KCNS2
UDAYAKUMAR_MED1_TARGETS_DN	MSigDB_C2	9	231	1477	21.9004	4.41944	3.8961	0	-3.29088	0.000998729	0.00763181	ELF3|ERF|FBXL18|FOLR1|HSPB7|RARA|SH3GL2|TRIM29|ZDHHC11
BUSSLINGER_DUODENAL_DIFFERENTIATING_STEM_CELLS	MSigDB_C8	9	231	1477	21.9004	4.41944	3.8961	0	-3.29088	0.000998729	0.00763181	AGR2|CCL25|DMBT1|EPHB2|GPX2|LGALS4|ONECUT2|PPP1R1B|REG1A
GAVIN_FOXP3_TARGETS_CLUSTER_P3	MSigDB_C2	4	150	1477	14.2211	3.57067	2.66667	0	-3.29029	0.00100084	0.00763972	CAMK2B|CELA1|DNAJB13|GRB7
REACTOME_PROTEIN_LOCALIZATION	MSigDB_C2	4	150	1477	14.2211	3.57067	2.66667	0	-3.29029	0.00100084	0.00763972	ABCD1|OTC|PXMP4|STX1A
GSE37301_HEMATOPOIETIC_STEM_CELL_VS_LYMPHOID_PRIMED_MPP_DN	MSigDB_C7	4	150	1477	14.2211	3.57067	2.66667	0	-3.29029	0.00100084	0.00763972	GSTM2|MAPK8IP2|RELT|TMPRSS6
GSE41867_DAY15_EFFECTOR_VS_DAY30_MEMORY_CD8_TCELL_LCMV_ARMSTRONG_DN	MSigDB_C7	4	150	1477	14.2211	3.57067	2.66667	0	-3.29029	0.00100084	0.00763972	HES2|NRXN3|PPDPFL|ZNF503-AS1
GSE6090_UNSTIM_VS_DC_SIGN_STIM_DC_UP	MSigDB_C7	4	150	1477	14.2211	3.57067	2.66667	0	-3.29029	0.00100084	0.00763972	FIZ1|PCIF1|PIP4K2B|SOX11
MODULE_163	MSigDB_C4	58	406	1477	38.4917	5.82551	14.2857	1	3.28913	0.00100499	0.00766978	ADPRHL1|ASB12|ATP2B3|BHMT|BMPR1B|BPIFA1|CACNG4|CAPNS2|CASR|CDX1|CECR2|CNDP1|COBL|DMWD|DPF3|DSCAM|EFCC1|FAM234B|FMO4|GRIP2|GYPB|HIF3A|KCNS2|KLK11|KLK4|MCF2L|MEGF11|MYH14|NFATC4|NTRK3|NXPE4|PDE5A|PER1|PGLYRP4|PRKAG3|PRRG3|PRSS3|PURG|REM2|RIPK4|S1PR5|SEMA6C|SERPINB5|SFTPD|SLC26A3|SLC7A9|SLCO1A2|SOHLH2|SOX1|SUSD4|SYN1|SYNPO2L|TBXT|TGM3|TLL2|WNT10B|ZNF365|ZNF408
GSE17721_PAM3CSK4_VS_CPG_6H_BMDC_DN	MSigDB_C7	5	167	1477	15.8328	3.7655	2.99401	0	-3.28867	0.00100664	0.00767739	CLCF1|DPF3|FEV|GNB3|TCTN2
GSE40685_NAIVE_CD4_TCELL_VS_TREG_DN	MSigDB_C7	5	167	1477	15.8328	3.7655	2.99401	0	-3.28867	0.00100664	0.00767739	BCKDHA|DENND6B|DLX2|MAPK11|TRPC4AP
GSE6259_FLT3L_INDUCED_DEC205_POS_DC_VS_CD8_TCELL_DN	MSigDB_C7	5	167	1477	15.8328	3.7655	2.99401	0	-3.28867	0.00100664	0.00767739	ASPRV1|IKBKE|OGFR|POLDIP3|STOML1
regulation of RNA biosynthetic process [GoID:GO:2001141; evidenceTypes:EXP|IBA|IC|IDA|IEA|IGI|IMP|IPI|ISA|ISS|NAS|TAS]	GeneOntology_BP	213	2694	1477	255.41	13.8285	7.90646	0	-3.28823	0.00100818	0.00768752	ACTN2|ACVR2B|ADCY1|AGT|ANKRD1|ASXL3|ATN1|ATOH1|ATXN7L3|AXIN1|BARX2|BEX1|BMP4|BMP5|BMPR1B|BRF1|C1ORF61|CACTIN|CDK15|CDX1|CELA1|CER1|CGA|CHMP1A|CHP2|CITED1|CITED4|CRNN|CSRNP3|CSRP3|CTCFL|CTNNBIP1|DAB2IP|DDIT3|DLX2|DLX4|DPF3|EDA2R|EGFR|EGR4|ELAVL2|ELF3|ELK1|ERF|ETV4|F2RL1|FEV|FGFR2|FHL3|FIZ1|FOSL1|FOXG1|FOXI1|FOXQ1|GALR3|GLI1|GPATCH3|GRHL3|GSK3A|HAND1|HDGFL1|HES2|HES7|HIF3A|HNF1B|HOXA11|HOXB1|HOXB4|HOXB7|HOXC11|HOXC5|HOXC8|HOXD1|HR|HSF4|IKBKE|IL11|IRF2BP1|IRF6|ISL1|ISX|KCNH2|KLF16|LDB1|LHX3|MAFG|MAGEC1|MAP2K5|MAP3K10|MAPK3|MC1R|MESP1|MLIP|MT3|MXD3|MYCLP1|MYF6|MYOD1|MYOZ1|MYRF|MYRFL|MYT1|NANOG|NFATC4|NFE4|NHLH1|NKX1-1|NKX2-3|NKX3-1|NKX6-3|NOS1|NOTCH4|NR0B2|NR1D1|NR4A1|NR4A3|NR6A1|ONECUT2|OTUD7B|OVOL3|PADI2|PAX6|PAX8|PCGF1|PER1|PHOX2B|PKD1|POU3F3|POU5F1B|PPARGC1A|PPP2R5B|PRAMEF11|PRDM11|PRDM12|PRDM14|PRL|PROP1|PTGES2|PURG|RARA|RARG|RAX|RET|RFPL3|RFX2|RIPK4|RORB|SALL2|SCAND2P|SCGB1A1|SERTAD3|SIM1|SIRT2|SLC11A1|SMO|SMYD1|SOHLH1|SOHLH2|SORBS3|SOX1|SOX11|SOX21|SSX1|SSX2B|SSX3|SSX4B|STOX1|TAF1L|TAL1|TBX10|TBXT|TFAP2A|TFAP4|TFCP2L1|TMPRSS6|TOX3|TRAPPC9|TRIM29|TRIM62|USF2|VGLL1|VPS72|WDTC1|WNT10B|WNT11|WNT6|WWOX|ZBTB7B|ZBTB7C|ZFP57|ZFP92|ZGLP1|ZNF169|ZNF213|ZNF236|ZNF324|ZNF384|ZNF391|ZNF408|ZNF444|ZNF445|ZNF460|ZNF490|ZNF528|ZNF551|ZNF552|ZNF582|ZNF630|ZNF747|ZNF750|ZNF771|ZNF816|ZNF835
nuclear envelope [GoID:GO:0005635; evidenceTypes:HDA|IBA|IDA|IEA|IMP|ISS|NAS|TAS]	GeneOntology_CC	22	417	1477	39.5346	5.90176	5.27578	0	-3.28804	0.00100887	0.00769109	ACKR2|CLCA2|DNAJB12|EGFR|ELAVL4|KASH5|MAJIN|MAPK3|MLIP|NELL1|NPAP1|NR4A1|P2RX1|P2RX2|PRKG2|SCGB1A1|SLC29A2|SMOX|STX1A|SUN5|TMEM120B|TNMD
TRAVAGLINI_LUNG_BASOPHIL_MAST_1_CELL	MSigDB_C8	11	261	1477	24.7447	4.69306	4.21456	0	-3.28694	0.00101281	0.00771953	CDK15|CTSG|FCER1A|FHL3|HDC|IL5RA|KCNH2|KRT1|MLPH|P2RX1|TSEN54
CROMER_METASTASIS_UP	MSigDB_C2	0	69	1477	6.54169	2.42809	0	0	-3.28517	0.00101922	0.00774179
LINDVALL_IMMORTALIZED_BY_TERT_DN	MSigDB_C2	0	69	1477	6.54169	2.42809	0	0	-3.28517	0.00101922	0.00774179
REACTOME_PTEN_REGULATION	MSigDB_C2	3	132	1477	12.5145	3.35154	2.27273	0	-3.28578	0.00101701	0.00774179	ATN1|MAPK3|PREX2
REACTOME_THE_ROLE_OF_GTSE1_IN_G2_M_PROGRESSION_AFTER_G2_CHECKPOINT	MSigDB_C2	0	69	1477	6.54169	2.42809	0	0	-3.28517	0.00101922	0.00774179
RHODES_UNDIFFERENTIATED_CANCER	MSigDB_C2	0	69	1477	6.54169	2.42809	0	0	-3.28517	0.00101922	0.00774179
YAO_TEMPORAL_RESPONSE_TO_PROGESTERONE_CLUSTER_10	MSigDB_C2	0	69	1477	6.54169	2.42809	0	0	-3.28517	0.00101922	0.00774179
GCM_HBP1	MSigDB_C4	0	69	1477	6.54169	2.42809	0	0	-3.28517	0.00101922	0.00774179
GCM_PSME1	MSigDB_C4	0	69	1477	6.54169	2.42809	0	0	-3.28517	0.00101922	0.00774179
GNF2_CARD15	MSigDB_C4	0	69	1477	6.54169	2.42809	0	0	-3.28517	0.00101922	0.00774179
GNF2_KPNB1	MSigDB_C4	0	69	1477	6.54169	2.42809	0	0	-3.28517	0.00101922	0.00774179
GNF2_XRCC5	MSigDB_C4	0	69	1477	6.54169	2.42809	0	0	-3.28517	0.00101922	0.00774179
MORF_CUL1	MSigDB_C4	0	69	1477	6.54169	2.42809	0	0	-3.28517	0.00101922	0.00774179
FAN_EMBRYONIC_CTX_BRAIN_MYELOID	MSigDB_C8	3	132	1477	12.5145	3.35154	2.27273	0	-3.28578	0.00101701	0.00774179	DNAJA4|GRK2|LILRA5
MENON_FETAL_KIDNEY_10_IMMUNE_CELLS	MSigDB_C8	0	69	1477	6.54169	2.42809	0	0	-3.28517	0.00101922	0.00774179
MENON_FETAL_KIDNEY_1_EMBRYONIC_RED_BLOOD_CELLS	MSigDB_C8	0	69	1477	6.54169	2.42809	0	0	-3.28517	0.00101922	0.00774179
transport along microtubule [GoID:GO:0010970; evidenceTypes:IBA|IDA|IEA|IGI|IMP|ISS|NAS|TAS]	GeneOntology_BP	3	132	1477	12.5145	3.35154	2.27273	0	-3.28578	0.00101701	0.00774179	KIF1A|KIF5A|TUB
GSE3994_WT_VS_PAC1_KO_ACTIVATED_MAST_CELL_UP	MSigDB_C7	27	152	1477	14.4107	3.59416	17.7632	1	3.2844	0.00102198	0.00776113	AIF1L|ALDOB|ATP2B3|BPIFA3|CCNA1|CDC20B|CER1|CRMP1|DNAAF1|ELF3|ESRP1|FEV|FGF12|KCNAB1|KIF1A|KRTCAP3|MAP7D2|NXPE4|PDE6G|PDZK1IP1|PRSS8|SEMA6C|SEMA6D|SLC25A42|SLC4A4|STX1A|ZDHHC12
GSE23502_WT_VS_HDC_KO_MYELOID_DERIVED_SUPPRESSOR_CELL_COLON_TUMOR_DN	MSigDB_C7	23	122	1477	11.5665	3.22313	18.8525	1	3.28344	0.00102548	0.00778604	ARHGAP20|ASB5|BCORL1|C2CD4C|ERCC4|GKN2|HOXC8|HSPB3|LARGE2|MAP6|MPV17L|MYOD1|PRR15L|PTPRT|RALYL|SCGB3A1|SOX21|SPTY2D1OS|ST8SIA5|TMEM125|TRIM29|VIPR1|ZDHHC11
REACTOME_THYROXINE_BIOSYNTHESIS	MSigDB_C2	4	6	1477	0.568843	0.717459	66.6667	1	3.28168	0.0010319	0.00782312	CGA|DUOX1|SLC5A5|TPO
MODULE_381	MSigDB_C4	4	6	1477	0.568843	0.717459	66.6667	1	3.28168	0.0010319	0.00782312	AMPH|CHGA|SLC30A3|SYT1
flavonoid metabolic process [GoID:GO:0009812; evidenceTypes:IBA|IDA|IEA]	GeneOntology_BP	4	6	1477	0.568843	0.717459	66.6667	1	3.28168	0.0010319	0.00782312	CYP1A1|PPARGC1A|SULT1B1|UGT1A6
positive regulation of peptidyl-serine phosphorylation of STAT protein [GoID:GO:0033141; evidenceTypes:IBA|IDA|IEA|NAS]	GeneOntology_BP	4	6	1477	0.568843	0.717459	66.6667	1	3.28168	0.0010319	0.00782312	IFNA13|IFNA14|IFNA17|RET
positive regulation of tooth mineralization [GoID:GO:0070172; evidenceTypes:IBA|IDA|IMP|ISS|TAS]	GeneOntology_BP	4	6	1477	0.568843	0.717459	66.6667	1	3.28168	0.0010319	0.00782312	ENAM|ODAPH|TFAP2A|WNT6
Li(PMID: 24336226)-2013-MolSigVaccines_TBA (M26.2)	PAPER	4	6	1477	0.568843	0.717459	66.6667	1	3.28168	0.0010319	0.00782312	A1CF|CLRN3|LGALS4|USH1C
Li(PMID: 24336226)-2013-MolSigVaccines_TBA (source: B cells) (M152.0)	PAPER	4	6	1477	0.568843	0.717459	66.6667	1	3.28168	0.0010319	0.00782312	AMER2|HTN1|MEFV|TRDN
DAZARD_RESPONSE_TO_UV_SCC_DN	MSigDB_C2	2	113	1477	10.7132	3.10287	1.76991	0	-3.28119	0.00103371	0.00783176	ERF|N4BP1
LINDGREN_BLADDER_CANCER_WITH_LOH_IN_CHR9Q	MSigDB_C2	2	113	1477	10.7132	3.10287	1.76991	0	-3.28119	0.00103371	0.00783176	DAB2IP|RARA
Chiche(PMID: 24644022)-2014_M7.11	PAPER	2	113	1477	10.7132	3.10287	1.76991	0	-3.28119	0.00103371	0.00783176	APH1A|CHTF8
MYOD_Q6	MSigDB_C3	32	191	1477	18.1082	4.02386	16.7539	1	3.27874	0.0010427	0.00787717	ARPP21|C2ORF27A|CER1|CYP26A1|DCLK2|DPF3|DSCAM|ELAVL4|ERBB3|FNDC5|FOXI1|GALR3|HR|HTN1|IGF2BP1|KCNE5|KCNH2|MDGA1|MYCLP1|MYOZ3|NHLH1|NSG2|POU3F3|PPARGC1A|PTPA|RIMS2|SLC26A10|TGM1|TSEN54|UNC45B|WNT6|XIRP1
GSE14308_TH1_VS_TH17_UP	MSigDB_C7	6	183	1477	17.3497	3.93971	3.27869	0	-3.27818	0.0010448	0.00787717	CACTIN|COBL|COL23A1|MXD3|SCNN1B|SLPI
GSE16385_ROSIGLITAZONE_IL4_VS_ROSIGLITAZONE_ALONE_STIM_MACROPHAGE_DN	MSigDB_C7	6	183	1477	17.3497	3.93971	3.27869	0	-3.27818	0.0010448	0.00787717	CA9|GSTM4|MPP3|SMO|SULT1B1|WDR55
GSE16450_CTRL_VS_IFNA_6H_STIM_MATURE_NEURON_CELL_LINE_DN	MSigDB_C7	6	183	1477	17.3497	3.93971	3.27869	0	-3.27818	0.0010448	0.00787717	BCL2L15|CCR4|ERF|GIGYF1|MKS1|RARA
GSE17721_0.5H_VS_24H_PAM3CSK4_BMDC_UP	MSigDB_C7	6	183	1477	17.3497	3.93971	3.27869	0	-3.27818	0.0010448	0.00787717	ARF5|GJD2|LYPLA2|PPP1R17|SEC16B|TMEM53
GSE17721_CTRL_VS_PAM3CSK4_12H_BMDC_UP	MSigDB_C7	6	183	1477	17.3497	3.93971	3.27869	0	-3.27818	0.0010448	0.00787717	AKR1B10|LARGE1|PKP3|SEMA6C|TESK2|WWOX
GSE17721_PAM3CSK4_VS_GADIQUIMOD_24H_BMDC_DN	MSigDB_C7	6	183	1477	17.3497	3.93971	3.27869	0	-3.27818	0.0010448	0.00787717	ATP2B2|EPB42|ERBB3|RAD9A|TMEM143|UTS2R
GSE17721_POLYIC_VS_PAM3CSK4_4H_BMDC_DN	MSigDB_C7	6	183	1477	17.3497	3.93971	3.27869	0	-3.27818	0.0010448	0.00787717	EGLN2|NNAT|PDZK1IP1|PER1|RFFL|SIRT2
GSE24726_WT_VS_E2_2_KO_PDC_DAY6_POST_DELETION_DN	MSigDB_C7	6	183	1477	17.3497	3.93971	3.27869	0	-3.27818	0.0010448	0.00787717	CYP4F3|NDNF|PURG|RAB11B|RAB3IL1|RNF167
GSE26030_TH1_VS_TH17_DAY5_POST_POLARIZATION_UP	MSigDB_C7	6	183	1477	17.3497	3.93971	3.27869	0	-3.27818	0.0010448	0.00787717	AKAP3|CRCP|PNO1|SH2D4B|TKTL1|ZNF365
GSE26030_UNSTIM_VS_RESTIM_TH1_DAY5_POST_POLARIZATION_UP	MSigDB_C7	6	183	1477	17.3497	3.93971	3.27869	0	-3.27818	0.0010448	0.00787717	ATRNL1|MAPK12|SEC16B|SERPINB2|TCP11L2|TESK2
GSE26351_UNSTIM_VS_WNT_PATHWAY_STIM_HEMATOPOIETIC_PROGENITORS_UP	MSigDB_C7	6	183	1477	17.3497	3.93971	3.27869	0	-3.27818	0.0010448	0.00787717	DDIT3|PCBP4|TP53I13|ZDHHC24|ZNF445|ZNF771
GSE26669_CTRL_VS_COSTIM_BLOCK_MLR_CD4_TCELL_DN	MSigDB_C7	6	183	1477	17.3497	3.93971	3.27869	0	-3.27818	0.0010448	0.00787717	CLCA1|CROCC|GABRR2|RFFL|WWOX|ZNF771
GSE29618_MONOCYTE_VS_MDC_DN	MSigDB_C7	6	183	1477	17.3497	3.93971	3.27869	0	-3.27818	0.0010448	0.00787717	CD207|DTNA|FCER1A|MOB3B|RPS6KA6|SIGLEC6
GSE31082_DP_VS_CD8_SP_THYMOCYTE_DN	MSigDB_C7	6	183	1477	17.3497	3.93971	3.27869	0	-3.27818	0.0010448	0.00787717	BMP4|G6PC3|NR4A3|UBXN11|UNC13D|ZDHHC11
GSE46606_UNSTIM_VS_CD40L_IL2_IL5_3DAY_STIMULATED_IRF4MID_SORTED_BCELL_DN	MSigDB_C7	6	183	1477	17.3497	3.93971	3.27869	0	-3.27818	0.0010448	0.00787717	CCL1|CMYA5|CORT|NDST4|NR4A3|SYNPO2L
GSE5503_LIVER_DC_VS_SPLEEN_DC_ACTIVATED_ALLOGENIC_TCELL_DN	MSigDB_C7	6	183	1477	17.3497	3.93971	3.27869	0	-3.27818	0.0010448	0.00787717	ACBD4|CETN1|MCF2L|PPP1R12C|RAB5C|SLC11A1
GSE5589_WT_VS_IL10_KO_LPS_STIM_MACROPHAGE_45MIN_DN	MSigDB_C7	6	183	1477	17.3497	3.93971	3.27869	0	-3.27818	0.0010448	0.00787717	AK8|CCL25|GDA|MFAP3L|MYRF|PER1
GSE5589_WT_VS_IL6_KO_LPS_AND_IL6_STIM_MACROPHAGE_45MIN_DN	MSigDB_C7	6	183	1477	17.3497	3.93971	3.27869	0	-3.27818	0.0010448	0.00787717	FABP7|GRK2|HSPB6|KCNQ1OT1|SEMA6D|SMOX
GSE7219_WT_VS_NIK_NFKB2_KO_LPS_AND_ANTI_CD40_STIM_DC_DN	MSigDB_C7	6	183	1477	17.3497	3.93971	3.27869	0	-3.27818	0.0010448	0.00787717	BMP4|DNAH7|KCTD15|MAPK11|MCF2L|PTGIR
GSE8921_UNSTIM_VS_TLR1_2_STIM_MONOCYTE_12H_DN	MSigDB_C7	6	183	1477	17.3497	3.93971	3.27869	0	-3.27818	0.0010448	0.00787717	BCAM|CHAC1|NOCT|PADI2|ZNF213|ZNF490
GSE9988_LPS_VS_LPS_AND_ANTI_TREM1_MONOCYTE_DN	MSigDB_C7	6	183	1477	17.3497	3.93971	3.27869	0	-3.27818	0.0010448	0.00787717	DDIT3|DYRK3|FOSL1|IL36RN|LONRF3|LRFN4
protein import [GoID:GO:0017038; evidenceTypes:IBA|IDA|IEA|IMP|ISS|NAS|TAS]	GeneOntology_BP	6	183	1477	17.3497	3.93971	3.27869	0	-3.27818	0.0010448	0.00787717	AGT|BMP4|CHP2|FERMT1|NPAP1|SMO
GNF2_MYL2	MSigDB_C4	9	29	1477	2.74941	1.57616	31.0345	1	3.2777	0.00104657	0.0078889	ACTN2|CASQ2|CSRP3|HRC|HSPB7|MB|MYBPC3|SYNPO2L|TNNT2
hydrolase activity, acting on ester bonds [GoID:GO:0016788; evidenceTypes:EXP|IBA|IC|IDA|IEA|IKR|IMP|ISS|NAS|TAS]	GeneOntology_MF	57	867	1477	82.1978	8.38264	6.57439	0	-3.27607	0.00105263	0.00793289	AADACL2|ABCD1|ACHE|ACSBG2|AGT|ANXA8L1|ANXA9|AVPR1B|AZGP1|BMPR1B|CA1|CALM1|CASR|CES3|CES5A|CHP2|CHRM5|CLC|DUSP8|EGFR|ERCC4|FBP2|FGFR2|FURIN|G6PC3|GDPD2|LCAT|LIPF|LIPI|LYPLA2|MYOZ1|N4BP1|NOCT|PDC|PDE5A|PDE6G|PGAP6|PLCD3|PLCD4|PLD2|PLIN5|PNPLA2|PPP1R12C|PPP1R14D|PPP1R17|PPP1R1B|PPP1R1C|PPP2R5B|PPP4R1L|PTPA|PTPRT|RAD9A|RNASE3|SCGB1A1|SMPDL3B|SSH3|TMEM225B
adenyl ribonucleotide binding [GoID:GO:0032559; evidenceTypes:IBA|IC|IDA|IEA|IGI|IMP|ISS|NAS|TAS]	GeneOntology_MF	91	1280	1477	121.353	10.0414	7.10938	0	-3.27425	0.00105942	0.00798239	AATK|ABCB9|ABCC8|ABCD1|ABCG5|ACACB|ACBD4|ACSBG2|ACSL6|ACVR2B|ADCY1|ADCY2|AK5|AK8|ATP10B|ATP2B2|ATP2B3|ATP4A|ATP7B|BMPR1B|CAMK2B|CAMKV|CDK15|CKMT1A|CNNM2|DCLK2|DGKK|DNAH6|DNAH7|DNAJA4|DYRK3|EGFR|EPB42|EPHA8|EPHB2|ERBB3|ETNK2|FASTK|FGFR2|FPGS|GRK2|GRK4|GSK3A|HSPA1L|IGHMBP2|IKBKE|ITPKC|KIF1A|KIF5A|KIF7|MAP2K5|MAP3K10|MAP3K19|MAPK11|MAPK12|MAPK3|MAT1A|MSH4|MVK|MYH14|MYO1A|NAA80|NLRP5|NMNAT3|NTRK3|P2RX1|P2RX2|PIK3C2G|PIP4K2B|PKLR|PRKAG3|PRKAR1B|PRKG2|PSKH1|PTPA|RET|RIMKLA|RIPK4|RPS6KA6|SYN1|TAOK2|TDRD12|TESK2|TNK1|TRPM6|TTLL10|TTLL11|TTLL9|UBE2D4|WNK2|WNK4
MIR147B_5P	MSigDB_C3	12	275	1477	26.072	4.81509	4.36364	0	-3.27349	0.00106229	0.0080023	CRCP|DLGAP1|DPF3|MFAP3L|MOB3B|MROH2A|NCAM1|ONECUT2|PCLO|PRKG2|SERPINB5|SMYD1
guanyl nucleotide binding [GoID:GO:0019001; evidenceTypes:EXP|IBA|IDA|IEA|IMP|ISS|NAS|TAS]	GeneOntology_MF	31	536	1477	50.8166	6.66476	5.78358	0	-3.27104	0.00107151	0.00806664	ADRB1|ARF5|ARFGEF3|ARFRP1|ARHGEF26|ARHGEF28|DENND6B|FGD1|GNAO1|HPS1|MCF2L|PDE5A|PDE6G|PIP4K2B|PLCD4|PREX2|PRKG2|PTGIR|RAB11B|RAB17|RAB3IL1|RAB4B|RAB5C|RAB6B|RALGPS1|RASL10A|REM2|RHOD|RND2|SEPTIN3|SEPTIN4
guanyl ribonucleotide binding [GoID:GO:0032561; evidenceTypes:EXP|IBA|IDA|IEA|IMP|ISS|NAS|TAS]	GeneOntology_MF	31	536	1477	50.8166	6.66476	5.78358	0	-3.27104	0.00107151	0.00806664	ADRB1|ARF5|ARFGEF3|ARFRP1|ARHGEF26|ARHGEF28|DENND6B|FGD1|GNAO1|HPS1|MCF2L|PDE5A|PDE6G|PIP4K2B|PLCD4|PREX2|PRKG2|PTGIR|RAB11B|RAB17|RAB3IL1|RAB4B|RAB5C|RAB6B|RALGPS1|RASL10A|REM2|RHOD|RND2|SEPTIN3|SEPTIN4
regulation of neurotransmitter transport [GoID:GO:0051588; evidenceTypes:IBA|IC|IDA|IEA|IMP|ISS|NAS|TAS]	GeneOntology_BP	15	66	1477	6.25727	2.37495	22.7273	1	3.2694	0.00107776	0.00811194	ADCY1|CALM1|CPLX3|GIT1|HTR1B|ITGB3|NOS1|P2RX1|PPP1R9A|RIMS1|SNCG|STX1A|SYN1|SYT1|TACR2
GCATTTG_MIR105	MSigDB_C3	4	149	1477	14.1263	3.55886	2.68456	0	-3.26905	0.0010791	0.00811344	CPEB1|FRAS1|LDB1|MRAP2
MIR499B_3P	MSigDB_C3	4	149	1477	14.1263	3.55886	2.68456	0	-3.26905	0.0010791	0.00811344	ANO5|PKP1|TFCP2L1|TRDN
GSE14386_UNTREATED_VS_IFNA_TREATED_ACT_PBMC_MS_PATIENT_DN	MSigDB_C7	4	149	1477	14.1263	3.55886	2.68456	0	-3.26905	0.0010791	0.00811344	FABP7|G6PC3|NEURL3|NR4A1
GSE3720_UNSTIM_VS_PMA_STIM_VD1_GAMMADELTA_TCELL_UP	MSigDB_C7	4	149	1477	14.1263	3.55886	2.68456	0	-3.26905	0.0010791	0.00811344	F2RL1|GRK2|IKBKE|PYGB
mitotic spindle [GoID:GO:0072686; evidenceTypes:IBA|IDA|IEA|IMP|ISS]	GeneOntology_CC	4	149	1477	14.1263	3.55886	2.68456	0	-3.26905	0.0010791	0.00811344	EML2|GIT1|MISP|SIRT2
REACTOME_APOPTOSIS	MSigDB_C2	5	166	1477	15.738	3.75433	3.01205	0	-3.26832	0.00108189	0.0081224	DSG3|MAPK3|PKP1|SEPTIN4|SFN
STTTCRNTTT_IRF_Q6	MSigDB_C3	5	166	1477	15.738	3.75433	3.01205	0	-3.26832	0.00108189	0.0081224	DLX4|IL17RC|NPR3|PPARGC1A|TRPM3
GSE27786_BCELL_VS_CD8_TCELL_DN	MSigDB_C7	5	166	1477	15.738	3.75433	3.01205	0	-3.26832	0.00108189	0.0081224	GABRR2|HSF4|KCNH2|SIM1|SMOX
GSE37532_WT_VS_PPARG_KO_LN_TREG_UP	MSigDB_C7	5	166	1477	15.738	3.75433	3.01205	0	-3.26832	0.00108189	0.0081224	F2RL1|FMO5|LRRC61|RAB4B|TEX15
DESCARTES_MAIN_FETAL_CCL19_CCL21_POSITIVE_CELLS	MSigDB_C8	5	166	1477	15.738	3.75433	3.01205	0	-3.26832	0.00108189	0.0081224	ADM2|LERFS|NPB|P2RX2|TPBGL
cytoskeleton-dependent intracellular transport [GoID:GO:0030705; evidenceTypes:IBA|IDA|IEA|IGI|IMP|ISS|NAS|TAS]	GeneOntology_BP	5	166	1477	15.738	3.75433	3.01205	0	-3.26832	0.00108189	0.0081224	KIF1A|KIF5A|MAP6|MYO1A|TUB
WINZEN_DEGRADED_VIA_KHSRP	MSigDB_C2	1	92	1477	8.72225	2.80164	1.08696	0	-3.26633	0.00108951	0.00817267	SLC4A4
GNF2_HCK	MSigDB_C4	1	92	1477	8.72225	2.80164	1.08696	0	-3.26633	0.00108951	0.00817267	LILRA5
MODULE_128	MSigDB_C4	1	92	1477	8.72225	2.80164	1.08696	0	-3.26633	0.00108951	0.00817267	MAPK12
positive regulation of actin filament polymerization [GoID:GO:0030838; evidenceTypes:IBA|IC|IDA|IEA|IGI|IMP|ISS|NAS|TAS]	GeneOntology_BP	1	92	1477	8.72225	2.80164	1.08696	0	-3.26633	0.00108951	0.00817267	WASHC1
ATP-binding	UniProt-Keyword	80	1147	1477	108.744	9.54949	6.97472	0	-3.26615	0.00109019	0.0081761	AATK|ABCB9|ABCC8|ABCD1|ABCG5|ACACB|ACSBG2|ACSL6|ACVR2B|ADCY1|ADCY2|AK5|AK8|ATP10B|ATP2B2|ATP2B3|ATP4A|ATP7B|BMPR1B|CAMK2B|CDK15|CKMT1A|DCLK2|DGKK|DNAH6|DNAH7|DYRK3|EGFR|EPHA8|EPHB2|ERBB3|ETNK2|FASTK|FGFR2|FPGS|GRK2|GRK4|GSK3A|HSPA1L|IGHMBP2|IKBKE|ITPKC|KIF1A|KIF5A|KIF7|MAP2K5|MAP3K10|MAP3K19|MAPK11|MAPK12|MAPK3|MAT1A|MSH4|MVK|MYH14|MYO1A|NLRP5|NMNAT3|NTRK3|PIK3C2G|PIP4K2B|PKLR|PRKAG3|PRKG2|PSKH1|PTPA|RET|RIMKLA|RIPK4|RPS6KA6|TAOK2|TDRD12|TESK2|TNK1|TRPM6|TTLL10|TTLL11|TTLL9|UBE2D4|WNK2
ubiquitin-protein transferase activity [GoID:GO:0004842; evidenceTypes:EXP|IBA|IDA|IEA|IGI|IMP|IPI|ISS|NAS|TAS]	GeneOntology_MF	20	388	1477	36.7852	5.69829	5.15464	0	-3.26584	0.00109139	0.00818337	ANKRD39|ASB12|AXIN1|CDC20B|HERC2P3|IRF2BP1|MEFV|NEURL3|PPIL2|RFFL|RFPL3|RNF122|RNF157|RNF167|RNF208|RNF39|TRIM43B|TRIM62|UBE2D4|UBE2NL
GSE10500_ARTHRITIC_SYNOVIAL_FLUID_VS_HEALTHY_MACROPHAGE_UP	MSigDB_C7	3	131	1477	12.4197	3.33893	2.29008	0	-3.26343	0.00110071	0.00824628	JOSD2|SMPX|SMYD1
DESCARTES_FETAL_INTESTINE_LYMPHOID_CELLS	MSigDB_C8	3	131	1477	12.4197	3.33893	2.29008	0	-3.26343	0.00110071	0.00824628	CCR4|NCR1|NCR2
DESCARTES_FETAL_LUNG_LYMPHOID_CELLS	MSigDB_C8	3	131	1477	12.4197	3.33893	2.29008	0	-3.26343	0.00110071	0.00824628	GPA33|NCR1|S1PR5
Chiche(PMID: 24644022)-2014_M7.4	PAPER	3	131	1477	12.4197	3.33893	2.29008	0	-3.26343	0.00110071	0.00824628	ALDH16A1|PTPA|TP53I13
F10_TARGET_GENES	MSigDB_C3	8	214	1477	20.2887	4.25607	3.73832	0	-3.26288	0.00110285	0.00825708	BMPR1B|C10ORF67|CSRNP3|GPA33|NCAM1|SALL2|TRAPPC9|ZNF579
MIR4680_3P	MSigDB_C3	8	214	1477	20.2887	4.25607	3.73832	0	-3.26288	0.00110285	0.00825708	ARFGEF3|CDH6|CYP3A5|MMP28|PLIN1|RPS6KA6|TM4SF4|TMEM53
histone binding [GoID:GO:0042393; evidenceTypes:IBA|IC|IDA|IEA|IMP|IPI|ISS|NAS]	GeneOntology_MF	8	214	1477	20.2887	4.25607	3.73832	0	-3.26288	0.00110285	0.00825708	CTCFL|DPF3|NPM2|PYGO2|TAF1L|TSPY1|VPS72|WDTC1
sodium channel complex [GoID:GO:0034706; evidenceTypes:IBA|IDA|IEA|ISS]	GeneOntology_CC	6	14	1477	1.3273	1.09565	42.8571	1	3.26242	0.00110467	0.00826377	CACNA1G|GRIK5|SCN10A|SCN4A|SCN5A|SCNN1B
voltage-gated potassium channel activity involved in cardiac muscle cell action potential repolarization [GoID:GO:0086008; evidenceTypes:IBA|IC|IMP|ISS|TAS]	GeneOntology_MF	6	14	1477	1.3273	1.09565	42.8571	1	3.26242	0.00110467	0.00826377	KCNA5|KCNE5|KCNH2|KCNIP2|KCNJ3|RNF207
serotonin transport [GoID:GO:0006837; evidenceTypes:IBA|IDA|IEA|ISS]	GeneOntology_BP	6	14	1477	1.3273	1.09565	42.8571	1	3.26242	0.00110467	0.00826377	HRH3|HTR1B|ITGB3|NOS1|P2RX1|SLC18A1
Chiche(PMID: 24644022)-2014_M8.46	PAPER	6	14	1477	1.3273	1.09565	42.8571	1	3.26242	0.00110467	0.00826377	BTNL3|KIR2DL1|KIR2DL3|KIR2DL4|KIR2DS5|KIR3DL1
positive regulation of cation transmembrane transport [GoID:GO:1904064; evidenceTypes:IBA|IDA|IEA|IGI|IMP|ISS|NAS|TAS]	GeneOntology_BP	21	108	1477	10.2392	3.03393	19.4444	1	3.262	0.0011063	0.00827418	ABCC8|ACTN2|AGT|BDKRB1|CACNG4|CALM1|EPHB2|FGF14|GSTM2|KCNE5|KCNH2|KCNIP2|LCN2|NOS1|P2RX1|RNF207|STAC|STAC2|TRDN|WNK2|WNK4
MIR30D_3P	MSigDB_C3	17	346	1477	32.8033	5.38848	4.91329	0	-3.26169	0.00110752	0.0082816	ASXL3|DAZ2|DTNA|GPR158|HOXB7|KLHL11|KLK10|KRT6C|NTRK3|PCLO|PMEL|PRDM11|RELT|SEMA6D|SH3GL3|TCP11L1|TMPRSS11D
Membrane	UniProt-Keyword	528	5009	1477	474.889	17.0784	10.541	1	3.26043	0.00111242	0.00831652	AATK|ABCB9|ABCC8|ABCD1|ABCG5|ACHE|ACKR2|ACSBG2|ACSL6|ACVR2B|ADAM22|ADAM29|ADCY1|ADCY2|ADD2|ADGRG7|ADGRV1|ADRB1|AIF1L|AMER2|AMPH|ANO5|ANO7|ANXA13|AOC2|APH1A|APLP1|ARF5|ARFGEF3|ARHGEF28|ASPRV1|ATP10B|ATP2B2|ATP2B3|ATP4A|ATP7B|ATRNL1|AVPR1B|AXIN1|B3GNT4|B4GALT2|BCAM|BDKRB1|BEST1|BMPR1B|BTN1A1|BTNL2|BTNL3|BTNL8|C3ORF18|C3ORF20|C9ORF57|CA14|CA9|CACNA1G|CACNA2D2|CACNB1|CACNG4|CACNG6|CADM3|CALHM1|CAMK2B|CAMKV|CAPNS2|CASR|CATSPERZ|CAV3|CBARP|CCDC163|CCR3|CCR4|CD177|CD1B|CD207|CD300LG|CDH17|CDH6|CEACAM3|CEACAM5|CEACAM6|CEACAM7|CHMP1A|CHODL|CHP2|CHPF2|CHRM2|CHRM5|CHRNA2|CKMT1A|CLCA1|CLCA2|CLCA4|CLDN10|CLDN18|CLDN19|CLDN4|CLRN3|CLTB|CLTCL1|CLVS1|CMTM2|CNNM2|CNTNAP4|COBL|COL23A1|CORIN|COX4I2|COX6B2|CPEB1|CPLX3|CPNE7|CRCP|CTAGE8|CTXN3|CYP1A1|CYP26A1|CYP2A13|CYP2A7|CYP2C18|CYP2C9|CYP2J2|CYP3A5|CYP4B1|CYP4F12|CYP4F3|DAB2IP|DEFB106B|DGKK|DLGAP1|DLK1|DMTN|DNAJA4|DNAJB12|DPP6|DRP2|DSC3|DSCAM|DSG3|DTNA|DUOX1|EDA2R|EDAR|EFNB3|EFR3B|EGFR|EMC10|EPB42|EPHA8|EPHB2|EPOR|EPPK1|ERBB3|F2RL1|FAM234B|FAT3|FAXDC2|FBXL2|FCER1A|FER1L4|FERMT1|FGFBP1|FGFR2|FITM2|FKBP8|FLRT1|FLRT3|FMO4|FMO5|FNDC4|FNDC5|FOLH1|FOLR1|FPGS|FRAS1|FURIN|FUT6|FXYD3|FXYD7|G6PC3|GABRA4|GABRB2|GABRP|GABRR2|GAD2|GALNT5|GALR3|GAP43|GDF5|GDPD2|GJB3|GJB4|GJD2|GLDN|GLP1R|GNAO1|GP2|GPA33|GPR135|GPR137|GPR143|GPR158|GPR21|GPR22|GPR27|GPR52|GPRC5A|GRB7|GRIK5|GRIN2A|GRIN2D|GRIP2|GRK2|GRPR|GSDMC|GYPB|HFE|HHATL|HRH3|HSD17B2|HTR1B|HTR3B|IGLV4-3|IL17RC|IL1RAPL2|IL5RA|ITGA3|ITGB3|JPH4|KASH5|KCNA2|KCNA5|KCNAB1|KCNC3|KCNC4|KCNE5|KCNH2|KCNIP2|KCNJ15|KCNJ3|KCNK3|KCNQ3|KCNS1|KCNS2|KIF1A|KIR2DL1|KIR2DL2|KIR2DL3|KIR2DL4|KIR2DL5A|KIR2DS1|KIR2DS2|KIR2DS3|KIR2DS4|KIR2DS5|KIR3DL1|KIR3DL2|KIR3DS1|KLHL41|KRT1|KRTCAP3|LARGE1|LARGE2|LBP|LCT|LILRA5|LIMS2|LIPI|LLGL1|LMF1|LRFN4|LRP4|LYNX1|LYPD3|LZTS1|MADCAM1|MAJIN|MAP6|MAPK3|MAS1|MC1R|MC2R|MC4R|MCF2L|MDGA1|MEGF11|MEP1B|MFAP3L|MLIP|MOSPD3|MPV17L|MPZ|MRAP2|MRLN|MTARC1|MUC15|MUC17|MUCL3|MYCBPAP|MYMX|MYOC|MYRF|MYRFL|NCAM1|NCR1|NCR2|NDST4|NECTIN4|NIPAL4|NLGN2|NOS1|NOTCH4|NPAP1|NPHS2|NPR3|NRXN3|NSG2|NTNG1|NTRK3|OPRM1|OR10H3|OR1A1|OR1F1|OR1I1|OR51B4|OR51E1|OR7A5|OSBP2|OXER1|P2RX1|P2RX2|PCDHGA9|PDLIM4|PDZK1IP1|PGAP4|PGAP6|PIK3C2G|PIP4K2B|PKD1|PKD2L1|PLCD3|PLCD4|PLD2|PLEK2|PLIN4|PMEL|PNPLA2|PORCN|PPL|PRCD|PRIMA1|PRKAR1B|PRKG2|PRRG3|PRSS21|PRSS8|PSKH1|PTGES2|PTGIR|PTPRT|PXMP4|RAB11B|RAB17|RAB4B|RAB5C|RAB6B|RALGPS1|RASL10A|REEP2|RELT|REM2|RET|RFFL|RGS6|RHBG|RHD|RHOD|RIMS1|RIMS2|RIPK4|RND2|RNF122|RNF167|RPH3A|RPRM|S100P|S1PR5|SCAMP5|SCEL|SCGN|SCN10A|SCN4A|SCN5A|SCNN1B|SDK2|SEC16B|SEMA5B|SEMA6C|SEMA6D|SFT2D3|SGCG|SH3GL2|SH3GL3|SHANK2|SHROOM3|SIGLEC5|SIGLEC6|SIRPB1|SIRT2|SLC10A1|SLC11A1|SLC12A4|SLC14A2|SLC16A11|SLC17A1|SLC17A3|SLC17A7|SLC18A1|SLC22A12|SLC22A14|SLC23A3|SLC25A35|SLC25A42|SLC26A10|SLC26A3|SLC29A2|SLC30A10|SLC30A3|SLC39A2|SLC39A5|SLC49A3|SLC4A1|SLC4A4|SLC5A5|SLC66A1|SLC6A13|SLC6A14|SLC6A19|SLC6A5|SLC6A8|SLC7A3|SLC7A9|SLC8A2|SLC8A3|SLCO1A2|SLN|SMCP|SMIM22|SMIM24|SMO|SMPDL3B|SNORC|SNX15|SPATA19|SPEM1|SPPL2B|SPTY2D1OS|ST3GAL3|ST8SIA5|STAC|STAC2|STOML1|STX1A|SUN5|SUSD4|SYPL2|SYT1|SYT15|SYT2|TACR2|TAOK2|TBC1D30|TCAF2|TCTN2|TDGF1|TGM1|TLN2|TM4SF4|TM4SF5|TMCC2|TMEM120B|TMEM125|TMEM134|TMEM143|TMEM161A|TMEM169|TMEM225B|TMEM234|TMEM31|TMEM53|TMEM63B|TMEM88|TMPRSS11B|TMPRSS11D|TMPRSS11E|TMPRSS15|TMPRSS2|TMPRSS4|TMPRSS6|TMUB1|TNK1|TNMD|TP53I13|TPBGL|TPO|TPSG1|TRDN|TREML1|TRPM3|TRPM6|TSPAN1|TUB|TVP23C|UGT1A6|UNC13C|UNC13D|UQCC1|UTS2R|VIPR1|VSIG10|VSTM4|WASHC1|WNK2|XKR8|YIPF2|ZDHHC11|ZDHHC12|ZDHHC24|ZP2
ZHOU_INFLAMMATORY_RESPONSE_FIMA_UP	MSigDB_C2	55	382	1477	36.2163	5.65517	14.3979	1	3.25943	0.00111637	0.0083346	ABCB9|ADCY1|ATP2B2|BPIFA3|C10ORF99|C12ORF54|CA14|CASQ2|CCNA1|CD1B|CHRDL2|CLCF1|COBL|CYP2C9|DRP2|DSCAM|DYRK3|EDA2R|EGFR|EVI5L|FNDC4|FOSL1|GAD2|HAL|HOXB1|HSPB7|KCNA2|KCNAB1|KIR2DL1|KLHL41|KRT6A|MAP3K19|MAPK11|MCF2L|MIIP|MPP3|MYRFL|NIPAL4|NKX3-1|OTUB2|OTUD7B|P3H2|PKP1|PLEKHH3|RAB6B|REM2|SEMA6C|SERPINB2|SOX21|SPEF2|TAOK2|TLL2|TMPRSS6|TNN|WNK4
GSE10240_CTRL_VS_IL17_AND_IL22_STIM_PRIMARY_BRONCHIAL_EPITHELIAL_CELLS_UP	MSigDB_C7	6	182	1477	17.2549	3.92906	3.2967	0	-3.25857	0.00111977	0.0083346	ARF5|BRF1|C1ORF116|OTUB2|SPATA24|WDR55
GSE12845_IGD_NEG_BLOOD_VS_PRE_GC_TONSIL_BCELL_UP	MSigDB_C7	6	182	1477	17.2549	3.92906	3.2967	0	-3.25857	0.00111977	0.0083346	ACBD4|CFAP410|CITED1|HSPA1L|ITGA3|PCDHGA9
GSE12845_IGD_POS_BLOOD_VS_NAIVE_TONSIL_BCELL_UP	MSigDB_C7	6	182	1477	17.2549	3.92906	3.2967	0	-3.25857	0.00111977	0.0083346	ACBD4|FMO5|LIMS2|POLDIP3|RAB4B|TMEM134
GSE13484_3H_UNSTIM_VS_YF17D_VACCINE_STIM_PBMC_UP	MSigDB_C7	6	182	1477	17.2549	3.92906	3.2967	0	-3.25857	0.00111977	0.0083346	ACBD4|FASTK|PIP4K2B|PYGB|S1PR5|ZNF408
GSE13522_CTRL_VS_T_CRUZI_Y_STRAIN_INF_SKIN_IFNAR_KO_DN	MSigDB_C7	6	182	1477	17.2549	3.92906	3.2967	0	-3.25857	0.00111977	0.0083346	AKR1B10|ARHGAP20|CRMP1|LRRC61|SH3GL3|XDH
GSE17721_CTRL_VS_LPS_2H_BMDC_UP	MSigDB_C7	6	182	1477	17.2549	3.92906	3.2967	0	-3.25857	0.00111977	0.0083346	AKR1B10|CD177|CPEB1|CRCP|GIT1|PPP1R17
GSE17721_PAM3CSK4_VS_GADIQUIMOD_8H_BMDC_UP	MSigDB_C7	6	182	1477	17.2549	3.92906	3.2967	0	-3.25857	0.00111977	0.0083346	CAMKV|NDST4|NOCT|NR4A1|PCLO|SLC11A1
GSE17721_POLYIC_VS_GARDIQUIMOD_4H_BMDC_UP	MSigDB_C7	6	182	1477	17.2549	3.92906	3.2967	0	-3.25857	0.00111977	0.0083346	CORIN|FHDC1|GJD2|GSDMC|HFE|WNT11
GSE17974_0H_VS_72H_IN_VITRO_ACT_CD4_TCELL_UP	MSigDB_C7	6	182	1477	17.2549	3.92906	3.2967	0	-3.25857	0.00111977	0.0083346	AK5|DGCR11|HABP4|MORC2-AS1|VIPR1|ZDHHC11
GSE19198_CTRL_VS_IL21_TREATED_TCELL_1H_DN	MSigDB_C7	6	182	1477	17.2549	3.92906	3.2967	0	-3.25857	0.00111977	0.0083346	FURIN|MLPH|OR51E1|RBP4|RFFL|TESK2
GSE2770_UNTREATED_VS_IL12_TREATED_ACT_CD4_TCELL_2H_UP	MSigDB_C7	6	182	1477	17.2549	3.92906	3.2967	0	-3.25857	0.00111977	0.0083346	AOC2|BEST1|HAL|LCAT|SFN|SULT1B1
GSE40666_NAIVE_VS_EFFECTOR_CD8_TCELL_WITH_IFNA_STIM_90MIN_UP	MSigDB_C7	6	182	1477	17.2549	3.92906	3.2967	0	-3.25857	0.00111977	0.0083346	ACBD4|GABRR2|PDE5A|PNPLA2|SOSTDC1|TEX48
GSE46606_IRF4HIGH_VS_IRF4MID_CD40L_IL2_IL5_DAY3_STIMULATED_BCELL_UP	MSigDB_C7	6	182	1477	17.2549	3.92906	3.2967	0	-3.25857	0.00111977	0.0083346	CHMP1A|CLTB|ITGB3|KLC4|PPP1R12C|SLC66A1
GSE4748_CTRL_VS_CYANOBACTERIUM_LPSLIKE_STIM_DC_1H_UP	MSigDB_C7	6	182	1477	17.2549	3.92906	3.2967	0	-3.25857	0.00111977	0.0083346	AMBN|CLRN3|NLGN2|PTPA|RAB5C|SPR
GSE4748_CTRL_VS_CYANOBACTERIUM_LPSLIKE_STIM_DC_3H_UP	MSigDB_C7	6	182	1477	17.2549	3.92906	3.2967	0	-3.25857	0.00111977	0.0083346	ADAM22|AHSP|HDC|IL36G|SEMA6D|SLC4A1
GSE557_CIITA_KO_VS_I_AB_KO_DC_UP	MSigDB_C7	6	182	1477	17.2549	3.92906	3.2967	0	-3.25857	0.00111977	0.0083346	BMP8A|GRB7|KRTCAP3|LGALS4|RARA|TMEM31
GSE6259_BCELL_VS_CD8_TCELL_DN	MSigDB_C7	6	182	1477	17.2549	3.92906	3.2967	0	-3.25857	0.00111977	0.0083346	ACVR2B|ALOX12P2|LRRC10B|PRPH|SLC7A9|TAL1
GSE9316_CD4_TCELL_BALBC_VS_TH17_ENRI_CD4_TCELL_SKG_PMA_IONO_STIM_FR4NEG_DN	MSigDB_C7	6	182	1477	17.2549	3.92906	3.2967	0	-3.25857	0.00111977	0.0083346	CORO6|DLX2|FGD1|MEP1B|MISP|SLC26A3
KAECH_DAY8_EFF_VS_MEMORY_CD8_TCELL_DN	MSigDB_C7	6	182	1477	17.2549	3.92906	3.2967	0	-3.25857	0.00111977	0.0083346	AXIN1|NSG2|OVGP1|PER1|PKD1|STX1A
regulation of catalytic activity [GoID:GO:0050790; evidenceTypes:HMP|IBA|IC|IDA|IEA|IEP|IGI|IMP|IPI|ISS|NAS|TAS]	GeneOntology_BP	150	1970	1477	186.77	12.1529	7.61421	0	-3.25914	0.00111752	0.0083346	ACACB|ADGRV1|ADRB1|AGT|ALDOB|ALS2CL|ANXA8L1|ANXA9|APH1A|ARFGEF3|ARHGAP20|ARHGAP33|ARHGEF26|ARHGEF28|AVPR1B|AXIN1|BMP4|BMPR1B|CALM1|CAMK2N2|CASR|CAV3|CCL1|CCL16|CCL25|CCNA1|CCNP|CDC20B|CHP2|CHTF8|CLDN4|CST2|DAB2IP|DENND6B|DUS2|EGFR|ELMOD3|EPHA8|EPHB2|ERBB3|ERCC4|EVI5L|F2RL1|FGD1|FGFR2|FURIN|GALR3|GARNL3|GH1|GIT1|GLP1R|GNAO1|GPRC5A|GRHL3|GRIN2A|GSK3A|GUCA2A|HPS1|IKBKE|ITGB3|ITIH2|LDB1|LILRA5|LLGL1|MAP2K5|MAP3K10|MAPK12|MAPK3|MAS1|MCF2L|MEFV|MRLN|MT3|MYBPC3|MYOZ1|NKX3-1|NOS1|NPM2|NPR3|NR4A1|NTRK3|OPRPN|P2RX1|PDC|PDE6G|PI3|PIP4K2B|PKD1|PLCD4|PLIN5|PPP1R12C|PPP1R14D|PPP1R17|PPP1R1B|PPP1R1C|PPP1R9A|PPP2R5B|PPP4R1L|PREX2|PRKAG3|PRKAR1B|PRSS22|PTGIR|PTPA|PTPRT|PYGO2|PZP|RAB3IL1|RABEP2|RALGPS1|RET|RFFL|RGS6|RHOD|RIMS1|SCGB1A1|SERPINA5|SERPINB10|SERPINB2|SERPINB3|SERPINB4|SERPINB5|SFN|SH3BP1|SLC11A1|SLC4A1|SLC8A2|SLC8A3|SLN|SLPI|SMR3B|SPINK4|SPINK5|SPINK7|STOX1|TAL1|TAOK2|TBC1D22B|TBC1D25|TBC1D30|TDGF1|TFAP4|TMEM225B|TNNT2|WASHC1|WDTC1|WFDC12|WFDC2|WNT11|XDH
WANG_TUMOR_INVASIVENESS_DN	MSigDB_C2	7	198	1477	18.7718	4.096	3.53535	0	-3.25752	0.0011239	0.00835851	ERBB3|FURIN|HABP4|IGF2BP1|PKP3|RAB11B|XDH
MIR6715B_5P	MSigDB_C3	7	198	1477	18.7718	4.096	3.53535	0	-3.25752	0.0011239	0.00835851	CDC20B|ERF|FBXL18|GRIN2A|GRK2|HOXD1|MAPK8IP2
HALLMARK_TNFA_SIGNALING_VIA_NFKB	MSigDB_H	7	198	1477	18.7718	4.096	3.53535	0	-3.25752	0.0011239	0.00835851	CLCF1|F2RL1|FOSL1|NR4A1|NR4A3|PER1|SERPINB2
Leucine_starve_up (PMID:12101249)	SignatureDB	2	112	1477	10.6184	3.08921	1.78571	0	-3.25746	0.00112415	0.00835851	PCBP3|PYCR1
Thymic_SP_CD4+Tcell_gt_Thymic_DP_Tcell (PMID:15210650)	SignatureDB	2	112	1477	10.6184	3.08921	1.78571	0	-3.25746	0.00112415	0.00835851	NDNF|TKTL1
VERNELL_RETINOBLASTOMA_PATHWAY_UP	MSigDB_C2	0	68	1477	6.44688	2.41051	0	0	-3.25687	0.00112649	0.00836361
GNF2_PTPRC	MSigDB_C4	0	68	1477	6.44688	2.41051	0	0	-3.25687	0.00112649	0.00836361
MORF_CCNI	MSigDB_C4	0	68	1477	6.44688	2.41051	0	0	-3.25687	0.00112649	0.00836361
HOWARD_NK_CELL_INACT_MONOV_INFLUENZA_A_INDONESIA_05_2005_H5N1_AGE_18_49YO_3DY_UP	MSigDB_C7	0	68	1477	6.44688	2.41051	0	0	-3.25687	0.00112649	0.00836361
DURANTE_ADULT_OLFACTORY_NEUROEPITHELIUM_CD8_T_CELLS	MSigDB_C8	0	68	1477	6.44688	2.41051	0	0	-3.25687	0.00112649	0.00836361
HAY_BONE_MARROW_CD8_T_CELL	MSigDB_C8	0	68	1477	6.44688	2.41051	0	0	-3.25687	0.00112649	0.00836361
PMBL_HL_high (PMID:11733578)	SignatureDB	0	68	1477	6.44688	2.41051	0	0	-3.25687	0.00112649	0.00836361
regulation of nucleic acid-templated transcription [GoID:GO:1903506; evidenceTypes:EXP|IBA|IC|IDA|IEA|IGI|IMP|IPI|ISA|ISS|NAS|TAS]	GeneOntology_BP	213	2689	1477	254.936	13.8184	7.92116	0	-3.25663	0.00112741	0.00836701	ACTN2|ACVR2B|ADCY1|AGT|ANKRD1|ASXL3|ATN1|ATOH1|ATXN7L3|AXIN1|BARX2|BEX1|BMP4|BMP5|BMPR1B|BRF1|C1ORF61|CACTIN|CDK15|CDX1|CELA1|CER1|CGA|CHMP1A|CHP2|CITED1|CITED4|CRNN|CSRNP3|CSRP3|CTCFL|CTNNBIP1|DAB2IP|DDIT3|DLX2|DLX4|DPF3|EDA2R|EGFR|EGR4|ELAVL2|ELF3|ELK1|ERF|ETV4|F2RL1|FEV|FGFR2|FHL3|FIZ1|FOSL1|FOXG1|FOXI1|FOXQ1|GALR3|GLI1|GPATCH3|GRHL3|GSK3A|HAND1|HDGFL1|HES2|HES7|HIF3A|HNF1B|HOXA11|HOXB1|HOXB4|HOXB7|HOXC11|HOXC5|HOXC8|HOXD1|HR|HSF4|IKBKE|IL11|IRF2BP1|IRF6|ISL1|ISX|KCNH2|KLF16|LDB1|LHX3|MAFG|MAGEC1|MAP2K5|MAP3K10|MAPK3|MC1R|MESP1|MLIP|MT3|MXD3|MYCLP1|MYF6|MYOD1|MYOZ1|MYRF|MYRFL|MYT1|NANOG|NFATC4|NFE4|NHLH1|NKX1-1|NKX2-3|NKX3-1|NKX6-3|NOS1|NOTCH4|NR0B2|NR1D1|NR4A1|NR4A3|NR6A1|ONECUT2|OTUD7B|OVOL3|PADI2|PAX6|PAX8|PCGF1|PER1|PHOX2B|PKD1|POU3F3|POU5F1B|PPARGC1A|PPP2R5B|PRAMEF11|PRDM11|PRDM12|PRDM14|PRL|PROP1|PTGES2|PURG|RARA|RARG|RAX|RET|RFPL3|RFX2|RIPK4|RORB|SALL2|SCAND2P|SCGB1A1|SERTAD3|SIM1|SIRT2|SLC11A1|SMO|SMYD1|SOHLH1|SOHLH2|SORBS3|SOX1|SOX11|SOX21|SSX1|SSX2B|SSX3|SSX4B|STOX1|TAF1L|TAL1|TBX10|TBXT|TFAP2A|TFAP4|TFCP2L1|TMPRSS6|TOX3|TRAPPC9|TRIM29|TRIM62|USF2|VGLL1|VPS72|WDTC1|WNT10B|WNT11|WNT6|WWOX|ZBTB7B|ZBTB7C|ZFP57|ZFP92|ZGLP1|ZNF169|ZNF213|ZNF236|ZNF324|ZNF384|ZNF391|ZNF408|ZNF444|ZNF445|ZNF460|ZNF490|ZNF528|ZNF551|ZNF552|ZNF582|ZNF630|ZNF747|ZNF750|ZNF771|ZNF816|ZNF835
regulation of transcription, DNA-templated [GoID:GO:0006355; evidenceTypes:EXP|IBA|IC|IDA|IEA|IGI|IMP|IPI|ISA|ISS|NAS|TAS]	GeneOntology_BP	213	2689	1477	254.936	13.8184	7.92116	0	-3.25663	0.00112741	0.00836701	ACTN2|ACVR2B|ADCY1|AGT|ANKRD1|ASXL3|ATN1|ATOH1|ATXN7L3|AXIN1|BARX2|BEX1|BMP4|BMP5|BMPR1B|BRF1|C1ORF61|CACTIN|CDK15|CDX1|CELA1|CER1|CGA|CHMP1A|CHP2|CITED1|CITED4|CRNN|CSRNP3|CSRP3|CTCFL|CTNNBIP1|DAB2IP|DDIT3|DLX2|DLX4|DPF3|EDA2R|EGFR|EGR4|ELAVL2|ELF3|ELK1|ERF|ETV4|F2RL1|FEV|FGFR2|FHL3|FIZ1|FOSL1|FOXG1|FOXI1|FOXQ1|GALR3|GLI1|GPATCH3|GRHL3|GSK3A|HAND1|HDGFL1|HES2|HES7|HIF3A|HNF1B|HOXA11|HOXB1|HOXB4|HOXB7|HOXC11|HOXC5|HOXC8|HOXD1|HR|HSF4|IKBKE|IL11|IRF2BP1|IRF6|ISL1|ISX|KCNH2|KLF16|LDB1|LHX3|MAFG|MAGEC1|MAP2K5|MAP3K10|MAPK3|MC1R|MESP1|MLIP|MT3|MXD3|MYCLP1|MYF6|MYOD1|MYOZ1|MYRF|MYRFL|MYT1|NANOG|NFATC4|NFE4|NHLH1|NKX1-1|NKX2-3|NKX3-1|NKX6-3|NOS1|NOTCH4|NR0B2|NR1D1|NR4A1|NR4A3|NR6A1|ONECUT2|OTUD7B|OVOL3|PADI2|PAX6|PAX8|PCGF1|PER1|PHOX2B|PKD1|POU3F3|POU5F1B|PPARGC1A|PPP2R5B|PRAMEF11|PRDM11|PRDM12|PRDM14|PRL|PROP1|PTGES2|PURG|RARA|RARG|RAX|RET|RFPL3|RFX2|RIPK4|RORB|SALL2|SCAND2P|SCGB1A1|SERTAD3|SIM1|SIRT2|SLC11A1|SMO|SMYD1|SOHLH1|SOHLH2|SORBS3|SOX1|SOX11|SOX21|SSX1|SSX2B|SSX3|SSX4B|STOX1|TAF1L|TAL1|TBX10|TBXT|TFAP2A|TFAP4|TFCP2L1|TMPRSS6|TOX3|TRAPPC9|TRIM29|TRIM62|USF2|VGLL1|VPS72|WDTC1|WNT10B|WNT11|WNT6|WWOX|ZBTB7B|ZBTB7C|ZFP57|ZFP92|ZGLP1|ZNF169|ZNF213|ZNF236|ZNF324|ZNF384|ZNF391|ZNF408|ZNF444|ZNF445|ZNF460|ZNF490|ZNF528|ZNF551|ZNF552|ZNF582|ZNF630|ZNF747|ZNF750|ZNF771|ZNF816|ZNF835
KEGG_ANTIGEN_PROCESSING_AND_PRESENTATION	MSigDB_C2	16	73	1477	6.92092	2.49716	21.9178	1	3.25612	0.00112944	0.00837858	HSPA1L|IFNA13|IFNA14|IFNA17|KIR2DL1|KIR2DL2|KIR2DL3|KIR2DL4|KIR2DL5A|KIR2DS1|KIR2DS3|KIR2DS4|KIR2DS5|KIR3DL1|KIR3DL2|KIR3DL3
regulation of striated muscle contraction [GoID:GO:0006942; evidenceTypes:IBA|IC|IDA|IEA|IMP|ISS|NAS|TAS]	GeneOntology_BP	16	73	1477	6.92092	2.49716	21.9178	1	3.25612	0.00112944	0.00837858	CALM1|CASQ2|CAV3|CHGA|CTNNA3|GRK2|GSTM2|HRC|MYBPC3|NOS1|NR4A1|RNF207|SCN10A|SCN4A|SCN5A|SLC8A3
ZSCAN21_TARGET_GENES	MSigDB_C3	21	401	1477	38.0177	5.79048	5.23691	0	-3.25548	0.00113199	0.00839573	ADAM22|CFAP206|CFAP410|DNAH6|DNAJB12|EML2|FRAS1|IKBKE|KRBA1|KRT75|MAP2K5|NCAM1|PPP4R1L|PREX2|RND2|S100A2|SFT2D3|TMCC2|TMEM161A|ZNF391|ZNF408
MIR4263	MSigDB_C3	9	229	1477	21.7108	4.40055	3.93013	0	-3.25524	0.00113298	0.00840127	ASXL3|BMPR1B|CEACAM7|CLVS1|ELAVL4|GABRA4|NR4A3|ONECUT2|PRKAR1B
RGTTAMWNATT_HNF1_01	MSigDB_C3	12	47	1477	4.45593	2.00539	25.5319	1	3.25426	0.00113688	0.00842846	AGT|ANXA13|CLDN19|CNTD1|CYP26A1|GRB7|HNF1B|LCT|MYRF|PLG|TTR|UGT1A6
intrinsic component of postsynaptic specialization membrane [GoID:GO:0098948; evidenceTypes:IBA|IEA|IMP|ISS]	GeneOntology_CC	10	35	1477	3.31825	1.73121	28.5714	1	3.25291	0.00114231	0.00846693	ADAM22|ADCY1|CACNG4|EFNB3|GABRA4|GABRB2|GRIK5|GRIN2A|LRFN4|NLGN2
MIR9_5P	MSigDB_C3	23	428	1477	40.5774	5.97692	5.37383	0	-3.25236	0.00114451	0.00848147	AATK|ASXL3|CALB2|CLCA2|FBRS|FBXL2|FLRT3|FOXG1|FURIN|GABRB2|ITPKC|MDGA1|MYRFL|NTNG1|ONECUT2|OTUD7B|PRKG2|PYGO2|SHROOM3|STAC|SYT1|TESK2|TMPRSS15
MIKKELSEN_MCV6_LCP_WITH_H3K4ME3	MSigDB_C2	23	123	1477	11.6613	3.23621	18.6992	1	3.25085	0.00115061	0.00852493	CCDC9|CYP2J2|DAB2IP|FABP7|FGFBP1|FXYD3|GPA33|GPR21|GSTM1|IKBKE|IL17RC|KLK11|KRTDAP|LBP|NOTCH4|PDZK1IP1|RAB17|SPEF2|TGM3|TNS4|UNC13D|XDH|ZFP57
negative regulation of cellular component organization [GoID:GO:0051129; evidenceTypes:IBA|IC|IDA|IEA|IGI|IMP|IPI|ISS|NAS|TAS]	GeneOntology_BP	38	625	1477	59.2544	7.17553	6.08	0	-3.24868	0.0011594	0.00858825	ADD2|BMERB1|BMP4|CAV3|CRMP1|CTNNBIP1|DMTN|DNAJA4|EFNB3|EML2|EPHB2|ERCC4|EVI5L|GSK3A|ISL1|ITGA3|ITGB3|LRP4|MEFV|MPV17L|MT3|MYOC|NFATC4|OTUB2|PPARGC1A|PPP1R9A|PRAP1|SCAMP5|SEMA5B|SEMA6C|SEMA6D|SH3GL3|SLN|SPTBN5|SSH3|TBC1D30|TOM1L2|ZNF365
GARCIA_TARGETS_OF_FLI1_AND_DAX1_DN	MSigDB_C2	4	148	1477	14.0315	3.54702	2.7027	0	-3.24773	0.00116329	0.00859668	CER1|DNAJA4|RFFL|UBE2D4
GSE10856_CTRL_VS_TNFRSF6B_IN_MACROPHAGE_UP	MSigDB_C7	5	165	1477	15.6432	3.74313	3.0303	0	-3.24791	0.00116258	0.00859668	HBE1|HTR3B|IL11|SENCR|WNT6
GSE17721_CTRL_VS_CPG_4H_BMDC_DN	MSigDB_C7	5	165	1477	15.6432	3.74313	3.0303	0	-3.24791	0.00116258	0.00859668	CCL1|HOXA11|OTUD7B|SLC17A1|SLC8A2
GSE1925_CTRL_VS_24H_IFNG_STIM_MACROPHAGE_DN	MSigDB_C7	5	165	1477	15.6432	3.74313	3.0303	0	-3.24791	0.00116258	0.00859668	BRF1|EFR3B|PEBP4|TMEM134|ZBTB7B
GSE21063_CTRL_VS_ANTI_IGM_STIM_BCELL_3H_UP	MSigDB_C7	5	165	1477	15.6432	3.74313	3.0303	0	-3.24791	0.00116258	0.00859668	B4GALT2|BEX1|RASSF7|SOX1|TMEM143
GSE2128_CTRL_VS_MIMETOPE_NEGATIVE_SELECTION_DP_THYMOCYTE_NOD_DN	MSigDB_C7	5	165	1477	15.6432	3.74313	3.0303	0	-3.24791	0.00116258	0.00859668	CLTB|ELAVL4|MBNL1-AS1|SLC23A3|TMEM132D-AS1
GSE21360_SECONDARY_VS_QUATERNARY_MEMORY_CD8_TCELL_DN	MSigDB_C7	4	148	1477	14.0315	3.54702	2.7027	0	-3.24773	0.00116329	0.00859668	ARG1|ATRNL1|DMWD|RELT
GSE21379_TFH_VS_NON_TFH_CD4_TCELL_UP	MSigDB_C7	5	165	1477	15.6432	3.74313	3.0303	0	-3.24791	0.00116258	0.00859668	CLDN10|DLX2|DMWD|HOXB1|ZNF236
GSE27241_WT_VS_RORGT_KO_TH17_POLARIZED_CD4_TCELL_DN	MSigDB_C7	4	148	1477	14.0315	3.54702	2.7027	0	-3.24773	0.00116329	0.00859668	ELMOD3|MVK|NIPSNAP1|P2RX1
GSE29617_CTRL_VS_DAY7_TIV_FLU_VACCINE_PBMC_2008_UP	MSigDB_C7	5	165	1477	15.6432	3.74313	3.0303	0	-3.24791	0.00116258	0.00859668	NR4A1|NR4A3|PI3|SERPINB2|THRSP
GSE5099_DAY3_VS_DAY7_MCSF_TREATED_MACROPHAGE_DN	MSigDB_C7	4	148	1477	14.0315	3.54702	2.7027	0	-3.24773	0.00116329	0.00859668	CLDN19|INHBC|PSORS1C2|SYPL2
anion binding [GoID:GO:0043168; evidenceTypes:IBA|IC|IDA|IEA|IGI|IMP|IPI|ISS|NAS|TAS]	GeneOntology_MF	167	2164	1477	205.163	12.6462	7.71719	0	-3.2477	0.00116344	0.00859668	AATK|ABCB9|ABCC8|ABCD1|ABCG5|ACACB|ACSBG2|ACSL6|ACTN2|ACVR2B|ADCY1|ADCY2|ADH7|ADRB1|AK5|AK8|ALAS2|AMER2|ANXA13|ANXA9|ARF5|ARFGEF3|ARFRP1|ARHGEF26|ARHGEF28|ATP10B|ATP2B2|ATP2B3|ATP4A|ATP7B|BMPR1B|CAMK2B|CAMKV|CDK15|CKMT1A|CLVS1|CNNM2|CYP26A1|DCLK2|DENND6B|DGKK|DNAH6|DNAH7|DNAJA4|DUS2|DYRK3|EGFR|EGLN2|EPB42|EPHA8|EPHB2|ERBB3|ETNK2|FASTK|FGD1|FGFR2|FMO4|FMO5|FOLH1|FOLR1|FPGS|GAD2|GAP43|GNAO1|GPR143|GRK2|GRK4|GSDMC|GSK3A|GSTM1|GSTM2|GSTM4|HDC|HPS1|HSPA1L|IGHMBP2|IKBKE|ITPKC|KCNAB1|KIF1A|KIF5A|KIF7|LCN2|MAP2K5|MAP3K10|MAP3K19|MAPK11|MAPK12|MAPK3|MAT1A|MCF2L|MSH4|MTARC1|MVK|MYH14|MYO1A|NAA80|NLRP5|NMNAT3|NOS1|NPR3|NTRK3|OTC|OXER1|P2RX1|P2RX2|P3H2|PDE5A|PDE6G|PIK3C2G|PIP4K2B|PKLR|PLCD4|PLEK2|PREX2|PRKAG3|PRKAR1B|PRKG2|PRODH2|PSKH1|PTGES2|PTGIR|PTPA|PYGB|PYGM|RAB11B|RAB17|RAB3IL1|RAB4B|RAB5C|RAB6B|RALGPS1|RARA|RASL10A|REM2|RET|RHOD|RIMKLA|RIPK4|RND2|RPH3A|RPS6KA6|SEPTIN3|SEPTIN4|SERPINA5|SIGLEC5|SIGLEC6|SIRT2|SYN1|SYT1|SYT2|TAOK2|TDRD12|TESK2|THNSL2|TKTL1|TM4SF5|TNK1|TRPM6|TTLL10|TTLL11|TTLL9|UBE2D4|UGT1A6|WNK2|WNK4|XDH
intermediate filament cytoskeleton organization [GoID:GO:0045104; evidenceTypes:IBA|IDA|IEA|IMP|ISS|NAS|TAS]	GeneOntology_BP	11	41	1477	3.88709	1.87337	26.8293	1	3.24735	0.00116483	0.00860521	EPPK1|INA|KRT14|KRT17|KRT2|KRT6C|KRT9|PKP1|PPL|PRPH|TCHH
regulation of autophagy [GoID:GO:0010506; evidenceTypes:HMP|IBA|IC|IDA|IEA|IEP|IGI|IMP|ISS|NAS|TAS]	GeneOntology_BP	13	288	1477	27.3044	4.92549	4.51389	0	-3.2471	0.00116586	0.00861101	DDIT3|ERCC4|FBXL2|GPR137|GSK3A|LZTS1|MAPK3|MEFV|MT3|PIP4K2B|SIRT2|TBC1D25|WASHC1
WP_MONOAMINE_TRANSPORT	MSigDB_C2	8	24	1477	2.27537	1.43409	33.3333	1	3.24438	0.00117705	0.00869004	ACHE|AGT|AMPH|HRH3|ITGB3|NOS1|STX1A|SYN1
sensory perception of taste [GoID:GO:0050909; evidenceTypes:IBA|IDA|IEA|IMP|ISS|NAS]	GeneOntology_BP	8	24	1477	2.27537	1.43409	33.3333	1	3.24438	0.00117705	0.00869004	AZGP1|CALHM1|CST2|P2RX2|PKD2L1|REEP2|SCNN1B|WNT10B
organic substance transport [GoID:GO:0071702; evidenceTypes:HMP|IBA|IC|IDA|IEA|IEP|IGI|IMP|IPI|ISS|NAS|TAS]	GeneOntology_BP	152	1991	1477	188.761	12.2081	7.63435	0	-3.24432	0.00117732	0.00869026	ABCB9|ABCC8|ABCD1|ABCG5|ACHE|AGT|ANKRD1|ANO7|APOB|ARF5|ARFRP1|ARG1|ARHGAP33|ATP10B|AVPR1B|AZGP1|BEST1|BMP4|BMP8A|C1ORF194|CACNG4|CALHM1|CASR|CDH17|CHGA|CHMP1A|CHP2|CHRM5|CLTB|CLTCL1|CPLX3|CTAGE8|DMBT1|DMTN|EGFR|ERFE|EVI5L|EXPH5|F2RL1|FERMT1|FOLR1|FRAS1|FURIN|G6PC3|GH1|GPR27|GRIP2|GRK2|GSK3A|HFE|HNF1B|HPX|HRH3|HSPA1L|HTR1B|IGF2BP1|ISL1|ITGB3|KCNA2|KCNA5|KIF1A|KIF5A|LBP|LCAT|LLGL1|MLPH|MTTP|MYOM1|NKX3-1|NLGN2|NNAT|NOS1|NPAP1|NR0B2|NR1D1|NR4A3|OPRM1|OSBP2|P2RX1|PAX8|PCLO|PKD1|POLDIP3|PORCN|PRAP1|RAB11B|RAB17|RAB3IL1|RAB4B|RAB5C|RAB6B|RABEP2|RBFOX1|RBP4|REEP2|RIMS1|RIMS2|RPH3A|SCAMP5|SEC16B|SERPINA5|SFN|SFT2D3|SLC10A1|SLC11A1|SLC14A2|SLC16A11|SLC17A1|SLC17A3|SLC17A7|SLC18A1|SLC22A12|SLC25A42|SLC26A10|SLC26A3|SLC29A2|SLC4A1|SLC4A4|SLC66A1|SLC6A13|SLC6A14|SLC6A19|SLC6A5|SLC6A8|SLC7A3|SLC7A9|SLCO1A2|SMO|SNCG|SNX15|SPX|STOML1|STX1A|SYT1|SYT15|SYT2|TACR2|TAOK2|TBC1D22B|TBC1D25|TBC1D30|TCAF2|TCN1|TOM1L2|TVP23C|VSNL1|VTI1A|WASHC1|XKR8|ZDHHC11|ZDHHC12|ZDHHC24
ALCALAY_AML_BY_NPM1_LOCALIZATION_UP	MSigDB_C2	3	130	1477	12.3249	3.32627	2.30769	0	-3.241	0.00119112	0.00878841	HOXA11|HOXB7|NKX3-1
PICCALUGA_ANGIOIMMUNOBLASTIC_LYMPHOMA_DN	MSigDB_C2	3	130	1477	12.3249	3.32627	2.30769	0	-3.241	0.00119112	0.00878841	NR4A3|PCIF1|PER1
GAVIN_FOXP3_TARGETS_CLUSTER_T7	MSigDB_C2	1	91	1477	8.62745	2.78646	1.0989	0	-3.24069	0.00119241	0.00878886	SMO
REACTOME_UCH_PROTEINASES	MSigDB_C2	1	91	1477	8.62745	2.78646	1.0989	0	-3.24069	0.00119241	0.00878886	INO80B
DURANTE_ADULT_OLFACTORY_NEUROEPITHELIUM_VASCULAR_SMOOTH_MUSCLE_CELLS	MSigDB_C8	1	91	1477	8.62745	2.78646	1.0989	0	-3.24069	0.00119241	0.00878886	COX4I2
ZHENG_CORD_BLOOD_C4_PUTATIVE_EARLY_ERYTHROID_COMMITMENT	MSigDB_C8	1	91	1477	8.62745	2.78646	1.0989	0	-3.24069	0.00119241	0.00878886	TSEN54
STAT3high_ABC_DLBCL_subgroup (PMID:18160665)	SignatureDB	1	91	1477	8.62745	2.78646	1.0989	0	-3.24069	0.00119241	0.00878886	NFATC4
KRIEG_KDM3A_TARGETS_NOT_HYPOXIA	MSigDB_C2	6	181	1477	17.1601	3.91838	3.31492	0	-3.2389	0.00119992	0.00881857	ANKRD39|EML2|ERFE|FURIN|STOML1|TTC39A
GSE11961_FOLLICULAR_BCELL_VS_MEMORY_BCELL_DAY7_DN	MSigDB_C7	6	181	1477	17.1601	3.91838	3.31492	0	-3.2389	0.00119992	0.00881857	IL5RA|NCAM1|RPS6KA6|SEPTIN3|TCP11L2|TTC39A
GSE14000_UNSTIM_VS_16H_LPS_DC_UP	MSigDB_C7	6	181	1477	17.1601	3.91838	3.31492	0	-3.2389	0.00119992	0.00881857	CTNNBIP1|LINC00957|MAP2K5|MOB3B|MTARC1|PIP4K2B
GSE15930_STIM_VS_STIM_AND_TRICHOSTATINA_48H_CD8_T_CELL_DN	MSigDB_C7	6	181	1477	17.1601	3.91838	3.31492	0	-3.2389	0.00119992	0.00881857	EPHB2|GAS8|NANOG|OGFR|OTUD7B|POLDIP3
GSE17721_POLYIC_VS_GARDIQUIMOD_8H_BMDC_DN	MSigDB_C7	6	181	1477	17.1601	3.91838	3.31492	0	-3.2389	0.00119992	0.00881857	CMYA5|FSCN3|GSTM1|IGF2BP1|SLC12A4|SNX15
GSE21546_UNSTIM_VS_ANTI_CD3_STIM_DP_THYMOCYTES_DN	MSigDB_C7	6	181	1477	17.1601	3.91838	3.31492	0	-3.2389	0.00119992	0.00881857	DDX11L2|HRH3|IQCH-AS1|RAD9A|RPS6KA6|SNHG17
GSE22886_NAIVE_BCELL_VS_BM_PLASMA_CELL_DN	MSigDB_C7	6	181	1477	17.1601	3.91838	3.31492	0	-3.2389	0.00119992	0.00881857	FER1L4|GAMT|LMF1|MAPK12|SMPDL3B|YIPF2
GSE27786_LIN_NEG_VS_NEUTROPHIL_UP	MSigDB_C7	6	181	1477	17.1601	3.91838	3.31492	0	-3.2389	0.00119992	0.00881857	BRF1|DNAJA4|GAS8|LLGL1|WDR55|ZNF213
GSE27859_MACROPHAGE_VS_CD11C_INT_F480_INT_DC_DN	MSigDB_C7	6	181	1477	17.1601	3.91838	3.31492	0	-3.2389	0.00119992	0.00881857	ASZ1|CD1B|PIP4K2B|SIGLEC5|TDGF1|UQCC1
GSE28737_BCL6_HET_VS_BCL6_KO_MARGINAL_ZONE_BCELL_DN	MSigDB_C7	6	181	1477	17.1601	3.91838	3.31492	0	-3.2389	0.00119992	0.00881857	CELF4|EMC10|GDA|RNF39|SMOX|TBC1D25
GSE30083_SP3_VS_SP4_THYMOCYTE_DN	MSigDB_C7	6	181	1477	17.1601	3.91838	3.31492	0	-3.2389	0.00119992	0.00881857	DNAJA4|NTRK3|PGAP6|TRPM6|VIT|XDH
GSE3337_CTRL_VS_4H_IFNG_IN_CD8POS_DC_DN	MSigDB_C7	6	181	1477	17.1601	3.91838	3.31492	0	-3.2389	0.00119992	0.00881857	APLP1|CCL1|ELAVL2|NOTCH4|PLG|TG
GSE3982_MAST_CELL_VS_TH2_UP	MSigDB_C7	6	181	1477	17.1601	3.91838	3.31492	0	-3.2389	0.00119992	0.00881857	FMO5|HRH3|NPR3|SIGLEC5|SST|UBE2D4
negative regulation of biosynthetic process [GoID:GO:0009890; evidenceTypes:IBA|IC|IDA|IEA|IGI|IMP|IPI|ISS|NAS|TAS]	GeneOntology_BP	100	1383	1477	131.118	10.3999	7.23066	0	-3.23964	0.00119682	0.00881857	ABCD1|ACVR2B|ANKRD1|ASXL3|ATN1|BARX2|BMP4|BMP5|CELA1|CELF4|CHMP1A|CITED1|CPEB1|CTNNBIP1|CYGB|DAB2IP|DDIT3|DLX2|DLX4|DPF3|ELF3|ERCC4|ERF|ERFE|FGFR2|FOXG1|FOXQ1|FXR2|GRB7|GSK3A|HAND1|HES2|HES7|HHATL|HOXB4|HSF4|IGF2BP1|IRF2BP1|ISL1|KLF16|LDB1|MAGEC1|MAP2K5|MAP3K10|MESP1|MLIP|MPV17L|MT3|MYF6|MYOZ1|NANOG|NFATC4|NKX3-1|NKX6-3|NOCT|NOTCH4|NR0B2|NR1D1|NR4A3|NR6A1|OTUD7B|PAX6|PCGF1|PCIF1|PER1|POU3F3|PRAMEF11|PRDM11|PRDM12|PRDM14|RARA|RARG|RORB|SCGB1A1|SIRT2|SLC30A10|SMO|SMYD1|SORBS3|SOX1|SOX11|SSX1|TAL1|TBXT|TFAP2A|TFAP4|TFCP2L1|TMPRSS6|TRIM29|VPS72|WDTC1|WNT10B|WNT11|ZBTB7B|ZFP57|ZGLP1|ZNF169|ZNF391|ZNF582|ZNF750
MODULE_252	MSigDB_C4	9	228	1477	21.616	4.39108	3.94737	0	-3.23736	0.00120643	0.00886279	FOSL1|FOXG1|HR|KRT17|MAFG|NFATC4|PAX6|PER1|VPS72
MODULE_84	MSigDB_C4	29	507	1477	48.0672	6.48821	5.71992	0	-3.23736	0.00120641	0.00886279	ATP4A|CCDC9|CEACAM3|FOXG1|GSTM1|KCNA5|KCNQ3|KRT14|KRT4|KRT5|LMO3|LORICRIN|MAT1A|MB|NNAT|NR0B2|ODF1|PER1|PI3|PPL|RAB3IL1|S100P|SFTPC|SLC22A18AS|SLPI|SNCG|TPO|TRIM29|WNT10B
vesicle-mediated transport in synapse [GoID:GO:0099003; evidenceTypes:IBA|IDA|IEA|IGI|IMP|ISS|NAS|TAS]	GeneOntology_BP	26	146	1477	13.8418	3.5232	17.8082	1	3.23712	0.00120741	0.00886815	ADCY1|AMPH|CALM1|CPLX3|FGF14|GIT1|GRIK5|GRIP2|HTR1B|ITGB3|NLGN2|P2RX1|PCLO|PLD2|PRKAR1B|RIMS1|RIMS2|SH3GL2|SLC17A7|SLC18A1|SNCG|STX1A|SYN1|SYT1|SYT2|UNC13C
nuclear chromosome segregation [GoID:GO:0098813; evidenceTypes:IBA|IC|IDA|IEA|IEP|IMP|ISS|NAS|TAS]	GeneOntology_BP	10	243	1477	23.0381	4.531	4.11523	0	-3.23487	0.001217	0.00893488	CHMP1A|CHTF8|CORT|ERCC4|KASH5|MAJIN|MSH4|PRAP1|SIRT2|TEX15
WHITFIELD_CELL_CYCLE_M_G1	MSigDB_C2	2	111	1477	10.5236	3.07549	1.8018	0	-3.23361	0.00122234	0.00897042	AOC2|NOS1
GAO_LARGE_INTESTINE_24W_C2_MKI67POS_PROGENITOR	MSigDB_C8	2	111	1477	10.5236	3.07549	1.8018	0	-3.23361	0.00122234	0.00897042	MXD3|TAL1
GSE21670_TGFB_VS_IL6_TREATED_CD4_TCELL_UP	MSigDB_C7	24	131	1477	12.4197	3.33893	18.3206	1	3.23353	0.00122272	0.00897135	AIF1L|ATOH1|CBLN2|CNTNAP4|DLGAP1|DLX2|FOSL1|GRIN2D|KHDRBS2|KRT4|LDB1|LIMS2|MTARC1|MYOD1|MYOZ1|NFATC4|PRDM14|RNF32|SEPTIN3|SLC4A4|SPTY2D1OS|UTS2R|WFDC2|ZBTB7B
bounding membrane of organelle [GoID:GO:0098588; evidenceTypes:HDA|IBA|IC|IDA|IEA|IMP|ISS|NAS|TAS]	GeneOntology_CC	134	1781	1477	168.851	11.6352	7.52386	0	-3.23269	0.0012263	0.00899573	ABCB9|ABCC8|ABCD1|ACACB|ACSL6|AMPH|APH1A|APOB|ARFGEF3|ARG1|ATP10B|ATP7B|B3GNT4|B4GALT2|CACNG4|CALM1|CAMK2B|CASQ2|CAV3|CBARP|CD177|CD1B|CD207|CD300LG|CEACAM3|CEACAM6|CHMP1A|CHPF2|CHRM2|CLCA1|CLTB|CLTCL1|CLVS1|CPLX3|DMBT1|DMTN|EGFR|EPHA8|FNDC5|FOLR1|FRMPD3|FURIN|FUT6|GAD2|GALNT5|GP2|GPR135|GPR137|GPR143|HRC|ITGB3|JPH4|KASH5|KIF1A|KIR2DL4|KLHL41|LARGE1|LARGE2|LLGL1|MAP6|MPV17L|MRLN|MT3|MTARC1|MYMX|MYOC|NCAM1|NDST4|NOTCH4|NSG2|P2RX1|PDE6G|PDLIM4|PGAP4|PGAP6|PKD1|PKD2L1|PKP1|PMEL|PRCD|PTGES2|PXMP4|RAB11B|RAB17|RAB4B|RAB5C|RAB6B|RET|RFFL|RHOD|RND2|RPH3A|SCAMP5|SCGN|SEC16B|SEPTIN4|SERPINA5|SERPINB10|SH3GL2|SH3GL3|SHANK2|SIGLEC5|SIRPB1|SLC11A1|SLC12A4|SLC17A7|SLC18A1|SLC30A3|SLC66A1|SLC8A3|SLN|SMO|SPATA19|SPPL2B|ST3GAL3|ST8SIA5|STOML1|STX1A|SYN1|SYPL2|SYT1|SYT2|TCTN2|TM4SF5|TRDN|TSPAN1|TVP23C|UNC13C|VTI1A|WASHC1|WNT6|YIPF2|ZDHHC11|ZDHHC12
CAR_MYST2	MSigDB_C4	7	19	1477	1.80134	1.27619	36.8421	1	3.23239	0.0012276	0.00899971	IGHMBP2|MC2R|PCBP3|PRPH|PSG1|SLC12A4|WNT10B
MODULE_135	MSigDB_C4	7	19	1477	1.80134	1.27619	36.8421	1	3.23239	0.0012276	0.00899971	CYP1A1|CYP26A1|CYP2C18|CYP2J2|CYP4B1|FMO4|NOS1
thyroid hormone metabolic process [GoID:GO:0042403; evidenceTypes:IBA|IDA|IEA|IGI|IMP|ISS|TAS]	GeneOntology_BP	7	19	1477	1.80134	1.27619	36.8421	1	3.23239	0.0012276	0.00899971	CGA|DUOX1|PAX8|SLC5A5|SULT1B1|TG|TPO
Immunoglobulin domain	UniProt-Keyword	54	375	1477	35.5527	5.60441	14.4	1	3.23224	0.00122825	0.00900261	BCAM|BTN1A1|BTNL2|BTNL3|BTNL8|CADM3|CD1B|CD300LG|CEACAM3|CEACAM5|CEACAM6|CEACAM7|DSCAM|FCER1A|FGFR2|GPA33|IGLV4-3|IL1RAPL2|KIR2DL1|KIR2DL2|KIR2DL3|KIR2DL4|KIR2DL5A|KIR2DS1|KIR2DS2|KIR2DS3|KIR2DS4|KIR2DS5|KIR3DL1|KIR3DL2|KIR3DS1|LILRA5|LRFN4|MADCAM1|MDGA1|MFAP3L|MPZ|MYBPC1|MYBPC3|MYOM1|NCAM1|NCR1|NCR2|NECTIN4|NTRK3|PSG1|PTPRT|SDK2|SIGLEC5|SIGLEC6|SIRPB1|TREML1|VSIG10|VSTM4
MIR153_3P	MSigDB_C3	13	287	1477	27.2096	4.91709	4.52962	0	-3.23087	0.00123415	0.00904395	AMPH|EXPH5|FURIN|GJB4|GPR158|GRIP2|MFAP3L|OPRM1|OTUD7B|PCLO|SLC4A4|TESK2|YIPF2
EVI1_04	MSigDB_C3	31	185	1477	17.5393	3.96093	16.7568	1	3.23074	0.00123471	0.00904625	ATOH1|CASQ2|CER1|CHAC1|CTNNA3|DNAJA4|ELAVL4|FGF12|HHATL|HOXB7|HOXC11|HPSE2|HTR3B|ISL1|LMO3|MAP2K5|NFATC4|NMNAT3|NRXN3|ONECUT2|PHOX2B|PPARGC1A|PRL|RALYL|RARG|RORB|SALL2|SLC4A4|SMPX|TCP11L2|TMEM88
IVANOVA_HEMATOPOIESIS_STEM_CELL_AND_PROGENITOR	MSigDB_C2	27	480	1477	45.5074	6.31873	5.625	0	-3.23058	0.00123538	0.00904928	AKR1B10|ANXA10|C10ORF99|CLCA2|CPEB1|EXOC3L2|GSTM1|HES2|HSPA1L|IGF2BP1|KRBA1|MDGA1|NELL1|NIPSNAP1|NTRK3|PGPEP1|PRL|PRSS8|PSKH1|REG1A|RET|SEMA5B|SMO|TACR2|UQCC1|WNT11|WNT6
immune system process [GoID:GO:0002376; evidenceTypes:IBA|IC|IDA|IEA|IEP|IGI|IMP|IPI|ISS|NAS|TAS]	GeneOntology_BP	162	2104	1477	199.474	12.4975	7.69962	0	-3.22963	0.00123949	0.00907752	ABCB9|ACKR2|ADD2|AHSP|ALAS2|ARG1|ARTN|AZGP1|BDKRB1|BMP4|BMP5|BPIFA1|BPIFB1|BTN1A1|BTNL2|BTNL3|BTNL8|C10ORF99|C4BPA|C6|CACTIN|CCL1|CCL16|CCL25|CCR3|CCR4|CD177|CD1B|CD207|CD300LG|CDH17|CHGA|CITED1|CLC|CLCF1|CLDN18|COLEC11|CRCP|CTNNBIP1|CTSE|CTSG|CXCL17|DAB2IP|DEFA4|DEFA5|DEFA6|DEFB106B|DEFB124|DEFB4B|DMBT1|DMTN|DYRK3|EFNB3|EPB42|EPHB2|F2RL1|FAXDC2|FCER1A|FGFR2|FURIN|GP2|GPATCH3|GPR137|GSDMC|HFE|HOXB4|HOXB7|HPX|HTN1|HTN3|IFNA13|IFNA14|IFNA17|IGLV4-3|IKBKE|IL11|IL19|IL36G|IL36RN|IL5RA|IRF6|KIR2DL1|KIR2DL3|KIR2DL4|KIR2DS1|KIR2DS2|KIR2DS5|KIR3DL1|KIR3DS1|KLK7|KRT1|KRT6A|KRT75|LBP|LCN2|LDB1|LILRA5|MADCAM1|MAPK11|MAPK3|MB|MEFV|MMP28|MUC7|N4BP1|NCR1|NKX2-3|NOTCH4|NR1D1|NR4A3|OPRM1|OTUD7B|PADI2|PGC|PGLYRP4|PI3|PLD2|PRB3|PRSS2|PRSS3|RAB17|RARA|RARG|RBP4|REG1A|RET|RNASE3|RNF39|S100A14|S100A7|SCGB1A1|SCNN1B|SERPINB4|SFTPD|SIRPB1|SIRT2|SLC11A1|SLC4A1|SLC8A3|SLPI|SMPDL3B|SOX11|SPINK5|SPPL2B|STATH|SUSD4|TAL1|TDGF1|TNK1|TPO|TREML1|TRIM29|TRIM43B|TRIM62|UNC13D|WDR78|WFDC12|WFDC2|WNT10B|XKR8|ZBTB7B|ZDHHC11
AKL_HTLV1_INFECTION_DN	MSigDB_C2	0	67	1477	6.35208	2.3928	0	0	-3.22836	0.00124503	0.00910685
BAE_BRCA1_TARGETS_UP	MSigDB_C2	0	67	1477	6.35208	2.3928	0	0	-3.22836	0.00124503	0.00910685
TURASHVILI_BREAST_LOBULAR_CARCINOMA_VS_DUCTAL_NORMAL_UP	MSigDB_C2	0	67	1477	6.35208	2.3928	0	0	-3.22836	0.00124503	0.00910685
GNF2_CCNA2	MSigDB_C4	0	67	1477	6.35208	2.3928	0	0	-3.22836	0.00124503	0.00910685
GNF2_PCNA	MSigDB_C4	0	67	1477	6.35208	2.3928	0	0	-3.22836	0.00124503	0.00910685
MODULE_493	MSigDB_C4	0	67	1477	6.35208	2.3928	0	0	-3.22836	0.00124503	0.00910685
GSE21927_SPLEEN_VS_TUMOR_MONOCYTE_BALBC_DN	MSigDB_C7	5	164	1477	15.5484	3.73189	3.04878	0	-3.22743	0.00124907	0.00913264	CRMP1|FSD1|GPR22|LIMS2|MAFG
GSE22886_IL2_VS_IL15_STIM_NKCELL_DN	MSigDB_C7	5	164	1477	15.5484	3.73189	3.04878	0	-3.22743	0.00124907	0.00913264	ACHE|MXD3|OVOL3|RBP4|UQCC1
SUPT16H_TARGET_GENES	MSigDB_C3	96	1334	1477	126.473	10.2316	7.1964	0	-3.22704	0.00125079	0.00914333	ACTL8|ANXA9|ARHGAP5-AS1|ARHGEF28|ARPP21|ATN1|ATP10B|BHMT|BMERB1|C10ORF95|C1ORF100|C4BPA|CASQ2|CCN6|CCNP|CORT|CYGB|DLGAP1|DLX2|DOLPP1|DSCR8|DUS2|EGLN2|EVI5L|FASTK|FBXL2|GARNL3|GPX2|GRIK5|HR|HSPA1L|HSPB6|IL11|IQCH-AS1|IRF2BP1|ITGA3|KIF1A|KRT78|LINC00470|LINC00886|LINC00944|LMO3|MAP3K10|MB|MROH6|MSH4|MVK|NTRK3|OSBP2|PACS2|PCBP3|PCBP4|PCIF1|PCLO|PDE5A|PENK|PER1|PHLDB1|PKP3|PLG|POLDIP3|PPT2-EGFL8|PRRT3-AS1|PRSS2|PTPA|PYCR1|RARG|RELT|RNF167|SCAND2P|SCN4A|SERTAD3|SIRT2|SLC12A4|SLC23A3|SMOX|SPEF2|SPINK7|SPTBN5|SSH3|TCP11L1|TESK2|TLL2|TMEM120B|TNNT2|TOM1L2|UQCC1|ZDHHC12|ZNF169|ZNF22-AS1|ZNF236|ZNF384|ZNF391|ZNF408|ZNF444|ZNF582
MIR138_2_3P	MSigDB_C3	4	147	1477	13.9366	3.53513	2.72109	0	-3.22634	0.00125384	0.00915621	DLGAP1|DTNA|OPRM1|TMPRSS11E
MIR499A_3P	MSigDB_C3	4	147	1477	13.9366	3.53513	2.72109	0	-3.22634	0.00125384	0.00915621	ANO5|PKP1|TFCP2L1|TRDN
RNA phosphodiester bond hydrolysis [GoID:GO:0090501; evidenceTypes:IBA|IC|IDA|IEA|IKR|IMP|ISS|NAS|TAS]	GeneOntology_BP	4	147	1477	13.9366	3.53513	2.72109	0	-3.22634	0.00125384	0.00915621	AZGP1|N4BP1|NOCT|RNASE3
establishment of RNA localization [GoID:GO:0051236; evidenceTypes:IBA|IDA|IEA|IMP|ISS|NAS|TAS]	GeneOntology_BP	4	147	1477	13.9366	3.53513	2.72109	0	-3.22634	0.00125384	0.00915621	IGF2BP1|NPAP1|POLDIP3|RBFOX1
MIR3978	MSigDB_C3	8	212	1477	20.0991	4.23641	3.77358	0	-3.22606	0.00125509	0.00916346	KCNA5|LMO3|MFAP3L|ONECUT2|OSBP2|PRRG3|RPS6KA6|TM4SF4
negative regulation of cellular macromolecule biosynthetic process [GoID:GO:2000113; evidenceTypes:IBA|IC|IDA|IEA|IGI|IMP|IPI|ISS|NAS|TAS]	GeneOntology_BP	93	1298	1477	123.06	10.1054	7.16487	0	-3.22446	0.00126211	0.00921283	ACVR2B|ANKRD1|ATN1|BARX2|BMP4|CELA1|CELF4|CHMP1A|CITED1|CPEB1|CTNNBIP1|DAB2IP|DDIT3|DLX2|DLX4|DPF3|ELF3|ERCC4|ERF|FGFR2|FOXG1|FOXQ1|FXR2|GRB7|GSK3A|HAND1|HES2|HES7|HHATL|HOXB4|HSF4|IGF2BP1|IRF2BP1|ISL1|KLF16|LDB1|MAGEC1|MAP2K5|MAP3K10|MESP1|MLIP|MT3|MYF6|MYOZ1|NANOG|NFATC4|NKX3-1|NKX6-3|NOCT|NOTCH4|NR0B2|NR1D1|NR4A3|NR6A1|OTUD7B|PAX6|PCGF1|PCIF1|PER1|POU3F3|PRAMEF11|PRDM11|PRDM12|PRDM14|RARA|RARG|RORB|SCGB1A1|SIRT2|SMO|SMYD1|SORBS3|SOX1|SOX11|SSX1|TAL1|TBXT|TFAP2A|TFAP4|TFCP2L1|TMPRSS6|TRIM29|VPS72|WDTC1|WNT10B|WNT11|ZBTB7B|ZFP57|ZGLP1|ZNF169|ZNF391|ZNF582|ZNF750
sarcoplasm [GoID:GO:0016528; evidenceTypes:IBA|IDA|IEA|IMP|ISS|NAS|TAS]	GeneOntology_CC	15	67	1477	6.35208	2.3928	22.3881	1	3.22287	0.00126911	0.00925631	CAMK2B|CASQ2|CMYA5|GSTM2|HABP4|HRC|JPH4|KLHL41|MRLN|NOS1|P3H2|SLC8A3|SLN|TRDN|XDH
hair cycle process [GoID:GO:0022405; evidenceTypes:IBA|IDA|IEA|IGI|IMP|ISS|NAS|TAS]	GeneOntology_BP	15	67	1477	6.35208	2.3928	22.3881	1	3.22287	0.00126911	0.00925631	EDAR|EGFR|FERMT1|FGFR2|FOXQ1|KRT17|LDB1|LRP4|SMO|SOSTDC1|SOX21|SPINK5|TGM3|TRPC4AP|WNT10B
molting cycle process [GoID:GO:0022404; evidenceTypes:IBA|IDA|IEA|IGI|IMP|ISS|NAS|TAS]	GeneOntology_BP	15	67	1477	6.35208	2.3928	22.3881	1	3.22287	0.00126911	0.00925631	EDAR|EGFR|FERMT1|FGFR2|FOXQ1|KRT17|LDB1|LRP4|SMO|SOSTDC1|SOX21|SPINK5|TGM3|TRPC4AP|WNT10B
JI_CARCINOGENESIS_BY_KRAS_AND_STK11_UP	MSigDB_C2	5	10	1477	0.948071	0.926116	50	1	3.22142	0.00127555	0.00929184	KRT5|KRT6A|LYPD3|PKP1|TFAP2A
REACTOME_PHASE_2_PLATEAU_PHASE	MSigDB_C2	5	10	1477	0.948071	0.926116	50	1	3.22142	0.00127555	0.00929184	CACNA2D2|CACNB1|CACNG4|CACNG6|KCNE5
MODULE_106	MSigDB_C4	5	10	1477	0.948071	0.926116	50	1	3.22142	0.00127555	0.00929184	CYP1A1|CYP2C18|CYP2C9|CYP2J2|CYP4B1
calcium ion-regulated exocytosis of neurotransmitter [GoID:GO:0048791; evidenceTypes:IBA|IEA|ISS]	GeneOntology_BP	5	10	1477	0.948071	0.926116	50	1	3.22142	0.00127555	0.00929184	RIMS1|RIMS2|SYT1|SYT2|UNC13C
detection of calcium ion [GoID:GO:0005513; evidenceTypes:IBA|IDA|IMP|TAS]	GeneOntology_BP	5	10	1477	0.948071	0.926116	50	1	3.22142	0.00127555	0.00929184	CALM1|CASQ2|CASR|KCNIP2|SYT1
DEBIASI_APOPTOSIS_BY_REOVIRUS_INFECTION_DN	MSigDB_C2	11	257	1477	24.3654	4.65757	4.28016	0	-3.21909	0.001286	0.00931449	ABCB9|ADD2|ATP7B|EPHB2|GAMT|GLB1L2|LRP4|OCEL1|PPP2R5B|REEP2|SLC6A8
RICKMAN_TUMOR_DIFFERENTIATED_WELL_VS_POORLY_UP	MSigDB_C2	9	227	1477	21.5212	4.38158	3.96476	0	-3.21943	0.00128444	0.00931449	ACACB|ACVR2B|ARHGEF26|GSTM4|MAP7D2|NPB|SFT2D3|SHROOM3|ZNF747
MIR369_3P	MSigDB_C3	11	257	1477	24.3654	4.65757	4.28016	0	-3.21909	0.001286	0.00931449	ACSL6|CNTNAP4|DSG3|FLRT3|KHDRBS2|PRDM11|PREX2|SCN5A|TLL2|ZNF236|ZNF771
MIR767_5P	MSigDB_C3	6	180	1477	17.0653	3.90767	3.33333	0	-3.21918	0.00128559	0.00931449	ASXL3|FNDC5|PLG|RIMS2|TMEM169|TMEM88
PTEN_DN.V1_UP	MSigDB_C6	25	139	1477	13.1782	3.43848	17.9856	1	3.21932	0.00128494	0.00931449	BMPR1B|C11ORF16|CCNP|CLTCL1|CYP26A1|DEFA5|DSG3|EFNB3|GALR3|GGTLC2|GNAO1|HOXC8|HOXD1|HTN1|HTR1B|IFNA17|KIR2DL4|LAMC3|MEFV|MYBPC1|NTNG1|PRDM14|SCEL|SLC30A10|TCHH
GSE14308_TH1_VS_INDUCED_TREG_UP	MSigDB_C7	6	180	1477	17.0653	3.90767	3.33333	0	-3.21918	0.00128559	0.00931449	DLK1|DNAJB13|HRC|PPIL2|SLPI|SORBS3
GSE1432_1H_VS_24H_IFNG_MICROGLIA_UP	MSigDB_C7	6	180	1477	17.0653	3.90767	3.33333	0	-3.21918	0.00128559	0.00931449	AATK|CYP2C18|NR4A3|RIMS2|RNF122|TAL1
GSE1460_INTRATHYMIC_T_PROGENITOR_VS_CD4_THYMOCYTE_UP	MSigDB_C7	7	196	1477	18.5822	4.07553	3.57143	0	-3.21948	0.00128424	0.00931449	ARPP21|CD1B|CTSG|INA|OR7E47P|PREX2|SCNN1B
GSE17721_LPS_VS_GARDIQUIMOD_4H_BMDC_DN	MSigDB_C7	6	180	1477	17.0653	3.90767	3.33333	0	-3.21918	0.00128559	0.00931449	CHTF8|PACS2|PGAP6|SNX15|TESK2|TLL2
GSE17721_POLYIC_VS_GARDIQUIMOD_1H_BMDC_DN	MSigDB_C7	6	180	1477	17.0653	3.90767	3.33333	0	-3.21918	0.00128559	0.00931449	BMP5|CLCF1|STAC2|TFF1|TMCC2|VGLL1
GSE17721_POLYIC_VS_GARDIQUIMOD_4H_BMDC_DN	MSigDB_C7	6	180	1477	17.0653	3.90767	3.33333	0	-3.21918	0.00128559	0.00931449	CLCF1|FURIN|MYF6|PCBP4|RNF157|TMEM120B
GSE1925_CTRL_VS_3H_IFNG_STIM_MACROPHAGE_UP	MSigDB_C7	6	180	1477	17.0653	3.90767	3.33333	0	-3.21918	0.00128559	0.00931449	FPGS|FURIN|NNAT|NR4A1|PNO1|RSPH3
GSE2128_CTRL_VS_MIMETOPE_NEGATIVE_SELECTION_DP_THYMOCYTE_C57BL6_DN	MSigDB_C7	6	180	1477	17.0653	3.90767	3.33333	0	-3.21918	0.00128559	0.00931449	CD207|EGFL8|ELAVL4|RNF157|UBXN11|UNC13D
GSE23505_IL6_IL1_IL23_VS_IL6_IL1_TGFB_TREATED_CD4_TCELL_DN	MSigDB_C7	6	180	1477	17.0653	3.90767	3.33333	0	-3.21918	0.00128559	0.00931449	ADAM22|CTNNBIP1|CYP2C18|ITGB3|PGC|S100A14
GSE23505_IL6_IL1_IL23_VS_IL6_IL1_TGFB_TREATED_CD4_TCELL_UP	MSigDB_C7	6	180	1477	17.0653	3.90767	3.33333	0	-3.21918	0.00128559	0.00931449	CYGB|GABRP|OGFR|OTUB2|TMEM161A|TMEM234
GSE25123_ROSIGLITAZONE_VS_IL4_AND_ROSIGLITAZONE_STIM_PPARG_KO_MACROPHAGE_DAY10_UP	MSigDB_C7	6	180	1477	17.0653	3.90767	3.33333	0	-3.21918	0.00128559	0.00931449	ADH7|GPRC5A|NKX2-3|PTGES2|SMO|UQCC1
GSE2770_IL12_AND_TGFB_ACT_VS_ACT_CD4_TCELL_48H_UP	MSigDB_C7	6	180	1477	17.0653	3.90767	3.33333	0	-3.21918	0.00128559	0.00931449	C3ORF18|CLCA2|S100P|SCAND2P|SORBS3|TMEM53
GSE2770_UNTREATED_VS_IL4_TREATED_ACT_CD4_TCELL_2H_DN	MSigDB_C7	6	180	1477	17.0653	3.90767	3.33333	0	-3.21918	0.00128559	0.00931449	AKR1E2|ALDH16A1|MYBPC3|PNO1|TM4SF5|VSNL1
GSE28726_NAIVE_VS_ACTIVATED_CD4_TCELL_UP	MSigDB_C7	6	180	1477	17.0653	3.90767	3.33333	0	-3.21918	0.00128559	0.00931449	CASQ2|DDIT3|DLGAP1|MAPK11|MCF2L|PAX6
GSE41867_NAIVE_VS_DAY8_LCMV_ARMSTRONG_EFFECTOR_CD8_TCELL_DN	MSigDB_C7	6	180	1477	17.0653	3.90767	3.33333	0	-3.21918	0.00128559	0.00931449	AIF1L|CES5A|DCLK2|MYOC|PCIF1|SPPL2B
GSE43863_TH1_VS_TFH_MEMORY_CD4_TCELL_UP	MSigDB_C7	7	196	1477	18.5822	4.07553	3.57143	0	-3.21948	0.00128424	0.00931449	ARFRP1|ATXN7L3|BEX1|FOSL1|KLF16|MAFG|WDR55
GSE5099_MONOCYTE_VS_CLASSICAL_M1_MACROPHAGE_DN	MSigDB_C7	6	180	1477	17.0653	3.90767	3.33333	0	-3.21918	0.00128559	0.00931449	ALDH16A1|AMPH|CMTM2|SFT2D3|SPEF2|UBAC1
GSE557_WT_VS_I_AB_KO_DC_UP	MSigDB_C7	6	180	1477	17.0653	3.90767	3.33333	0	-3.21918	0.00128559	0.00931449	DENND6B|GPR137|LRRC61|MOSPD3|TG|TOM1L2
GSE5589_UNSTIM_VS_45MIN_LPS_AND_IL10_STIM_MACROPHAGE_UP	MSigDB_C7	6	180	1477	17.0653	3.90767	3.33333	0	-3.21918	0.00128559	0.00931449	AATK|CHRDL2|MAPK3|NIPAL4|NIPSNAP1|ZNF169
GSE8621_LPS_STIM_VS_LPS_PRIMED_AND_LPS_STIM_MACROPHAGE_DN	MSigDB_C7	6	180	1477	17.0653	3.90767	3.33333	0	-3.21918	0.00128559	0.00931449	ARHGEF26|CHGA|HSF4|PURG|SLC26A3|SPATA24
GSE8921_UNSTIM_0H_VS_TLR1_2_STIM_MONOCYTE_12H_DN	MSigDB_C7	6	180	1477	17.0653	3.90767	3.33333	0	-3.21918	0.00128559	0.00931449	ATRNL1|BCL2L15|FURIN|SEMA6D|TFAP2A|ZNF579
spindle organization [GoID:GO:0007051; evidenceTypes:IBA|IDA|IEA|IMP|ISS|TAS]	GeneOntology_BP	6	180	1477	17.0653	3.90767	3.33333	0	-3.21918	0.00128559	0.00931449	CHMP1A|FSD1|KASH5|MISP|PKD1|PTPA
MODULE_171	MSigDB_C4	3	129	1477	12.2301	3.31356	2.32558	0	-3.21847	0.00128875	0.00933253	AXIN1|CACNG4|SERPINA5
WATANABE_COLON_CANCER_MSI_VS_MSS_DN	MSigDB_C2	13	54	1477	5.11958	2.14906	24.0741	1	3.21659	0.00129724	0.00939209	A1CF|ACSL6|C10ORF99|CELP|CHP2|GPR143|ISX|KRT23|MAP7D2|SLC26A3|SLC39A5|TDGF1|TNMD
HOEBEKE_LYMPHOID_STEM_CELL_UP	MSigDB_C2	1	90	1477	8.53264	2.7712	1.11111	0	-3.2149	0.0013049	0.00943992	COBL
organelle envelope lumen [GoID:GO:0031970; evidenceTypes:IBA|IDA|IEA|ISS|TAS]	GeneOntology_CC	1	90	1477	8.53264	2.7712	1.11111	0	-3.2149	0.0013049	0.00943992	MYOC
Chiche(PMID: 24644022)-2014_M7.6	PAPER	1	90	1477	8.53264	2.7712	1.11111	0	-3.2149	0.0013049	0.00943992	DOLPP1
Cell_cycle_Cho&Whitfield (PMID:11137997, 12058064)	SignatureDB	1	90	1477	8.53264	2.7712	1.11111	0	-3.2149	0.0013049	0.00943992	TFAP2A
Protease inhibitor	UniProt-Keyword	16	74	1477	7.01573	2.51413	21.6216	1	3.21234	0.00131656	0.00952232	CST2|ITIH2|OPRPN|PI3|PZP|SERPINA5|SERPINB10|SERPINB2|SERPINB3|SERPINB4|SLPI|SPINK4|SPINK5|SPINK7|WFDC12|WFDC2
FLORIO_NEOCORTEX_BASAL_RADIAL_GLIA_UP	MSigDB_C2	38	242	1477	22.9433	4.52182	15.7025	1	3.21163	0.00131984	0.00954411	ABCG5|ACSL6|AHSP|ARHGEF28|COBL|CPA4|CTCFL|DSC3|ENAM|ESRP1|FUT6|GDF5|HES2|HFE|HTR3B|IL5RA|IRF6|KBTBD12|KCNJ15|LRRC36|MEFV|MRAP2|ODAPH|PAMR1|PENK|POU5F1B|PPARGC1A|PPP1R17|S100A2|SERPINA5|SERPINB5|SLC10A1|SLC14A2|SULT1B1|TCAF2|TDRD1|VSTM4|ZFP57
action potential [GoID:GO:0001508; evidenceTypes:IBA|IC|IDA|IEA|IMP|ISS|TAS]	GeneOntology_BP	19	95	1477	9.00668	2.84668	20	1	3.21141	0.00132084	0.00954939	CACNA1G|CALM1|CAV3|CLDN19|CTNNA3|FGF12|KCNA2|KCNA5|KCNE5|KCNH2|KCNIP2|KCNJ3|MYH14|P2RX1|RNF207|SCN10A|SCN4A|SCN5A|SLC8A2
SWEET_LUNG_CANCER_KRAS_UP	MSigDB_C2	23	425	1477	40.293	5.95653	5.41176	0	-3.21125	0.0013216	0.0095529	ARG1|AXIN1|BMP4|C16ORF89|CES3|CKMT1A|DLK1|ESRP1|FBP2|GJB3|HDC|HNF1B|HOXD1|IL11|KCNJ15|KRT7|LBP|LCN2|PRB1|RBP4|SLC4A4|SLPI|TFCP2L1
positive regulation of cell adhesion [GoID:GO:0045785; evidenceTypes:HMP|IBA|IC|IDA|IEA|IGI|IMP|ISS|NAS|TAS]	GeneOntology_BP	20	384	1477	36.4059	5.66958	5.20833	0	-3.20861	0.00133378	0.00963903	AGR2|CCL25|CEACAM6|DMTN|EFNB3|FERMT1|ITGA3|LDB1|LIMS2|MYOC|NDNF|NR4A3|PRSS2|RARA|RET|RHOD|SIRPB1|UNC13D|VIT|ZBTB7B
GSE4748_CYANOBACTERIUM_LPSLIKE_VS_LPS_AND_CYANOBACTERIUM_LPSLIKE_STIM_DC_3H_DN	MSigDB_C7	26	147	1477	13.9366	3.53513	17.6871	1	3.20779	0.00133758	0.00966449	AATK|BTNL8|CEACAM6|COX4I2|DEFA4|FGFBP1|FOXI1|GABRR2|INSC|LCN2|MAFG|MAPK11|MAPK3|MBNL1-AS1|MXD3|OSBP2|PLEK2|RALYL|RNASE3|SIRPB1|SLPI|SULT1B1|TCN1|UGT1A6|VSNL1|ZNF687
Heme	UniProt-Keyword	18	88	1477	8.34303	2.74041	20.4545	1	3.20773	0.00133787	0.00966461	CYGB|CYP1A1|CYP26A1|CYP2A13|CYP2A7|CYP2C18|CYP2C9|CYP2J2|CYP3A5|CYP4B1|CYP4F12|CYP4F3|HBE1|HPX|MB|NOS1|NR1D1|TPO
BRUINS_UVC_RESPONSE_VIA_TP53_GROUP_A	MSigDB_C2	88	677	1477	64.1844	7.45507	12.9985	1	3.2076	0.00133849	0.00966717	ACVR2B|ADAM22|ADD2|ALDOB|ANXA13|ARHGEF26|ARPP21|ASPRV1|BMP5|BPIFA3|C4ORF19|CA1|CACNA1G|CACNA2D2|CACNG4|CADM3|CAV3|CECR2|CGA|CHGA|CHODL|CLDN4|CMYA5|CNTNAP4|COBL|COL22A1|CORO6|CSRNP3|CTSE|CTSG|CYP2J2|CYP4B1|DCAF11|DMTN|DNAJB12|DPF3|DSCAM|EVI5L|FMO5|FNDC5|FOSL1|FXYD7|GNAO1|GSTM2|HPX|HSF4|KLC4|LYPD3|MAP7D2|MC4R|MCF2L|MISP|MOSPD3|MPV17L|MXD3|MYOZ1|NAT2|NLRP5|NNAT|P2RX1|PDZK1IP1|PER1|PPP1R1C|PRL|PRSS3|PSORS1C2|PTCD1|PTGIR|PYGO2|RNF208|S100A14|SEMA5B|SFTPC|SH2D4A|SH2D4B|SLC4A4|SLC6A14|SLC7A9|SLPI|SNORC|SOX11|SPATA24|SST|STAC|TM4SF4|TMEM88|WNK4|WNT6
REACTOME_CELLULAR_SENESCENCE	MSigDB_C2	5	163	1477	15.4536	3.72062	3.06748	0	-3.20689	0.00134178	0.00968302	CCNA1|ERF|H3C6|MAPK11|MAPK3
GSE42724_NAIVE_VS_MEMORY_BCELL_UP	MSigDB_C7	5	163	1477	15.4536	3.72062	3.06748	0	-3.20689	0.00134178	0.00968302	CPLX3|HRH3|PAPPA2|PLIN4|UNC13D
GSE45365_WT_VS_IFNAR_KO_BCELL_UP	MSigDB_C7	5	163	1477	15.4536	3.72062	3.06748	0	-3.20689	0.00134178	0.00968302	CPB1|EMC10|RARA|SH3GL3|TPTEP1
GSE6259_FLT3L_INDUCED_33D1_POS_DC_VS_CD4_TCELL_UP	MSigDB_C7	5	163	1477	15.4536	3.72062	3.06748	0	-3.20689	0.00134178	0.00968302	GPX2|HOXA11|KLK11|SLC11A1|ZDHHC11
MODULE_94	MSigDB_C4	47	317	1477	30.0539	5.16262	14.8265	1	3.20561	0.00134778	0.0097244	ACACB|AMPH|APLP1|ATP7B|BTNL3|C6|CDX1|CHGA|CTSE|CYP2J2|DEFA5|DLK1|EML2|EPHB2|EXPH5|F2RL1|FGFBP1|FUT6|GAP43|GLI1|HNF1B|HOXB7|HRC|KCNC3|KCNQ3|KRT14|MAP2K5|MYOM1|NELL1|NKX3-1|PCBP4|PDLIM4|PMEL|PRSS2|RAB11B|RAB4B|RASL10A|RFX2|SCGB1A1|SLC22A18AS|SLC49A3|SPRR1B|TCN1|TFF1|TRPC4AP|WFDC2|ZNF324
MIR302E	MSigDB_C3	24	438	1477	41.5255	6.04435	5.47945	0	-3.20491	0.00135107	0.00974522	A1CF|AMER2|ASXL3|BARX2|C6ORF15|CPEB1|ELAVL2|ERBB3|ERCC4|ESRP1|GDF11|GPR158|HABP4|IGHMBP2|LMO3|MFAP3L|MXD3|MYRF|NR4A3|OR51E1|RAB5C|RIMKLA|TESK2|TFAP4
DESCARTES_MAIN_FETAL_CILIATED_EPITHELIAL_CELLS	MSigDB_C8	49	334	1477	31.6656	5.29629	14.6707	1	3.20366	0.00135691	0.00978228	AGR3|AK8|AKAP14|C10ORF67|C10ORF95|C17ORF97|C1ORF194|C22ORF15|CCDC13|CCDC178|CCDC74B|CCNA1|CDC20B|CFAP206|CFAP221|CFAP53|CROCC|DENND6B|DLEC1|DNAAF1|DNAH6|DNAH7|DNAJA4|DNAJB13|LINC00589|LRRC10B|LRRC43|MAP3K19|MDH1B|MKS1|OR7E47P|PRR18|PZP|RFX2|RNF32|RSPH3|SAMD15|SPEF2|STOX1|TCTN2|TGM3|TSPAN1|TTLL10|TTLL9|UBXN11|UVRAG-DT|ZDHHC11|ZNF295-AS1|ZNF391
signal release [GoID:GO:0023061; evidenceTypes:IBA|IC|IDA|IEA|IEP|IGI|IMP|IPI|ISS|NAS|TAS]	GeneOntology_BP	49	334	1477	31.6656	5.29629	14.6707	1	3.20366	0.00135691	0.00978228	ABCC8|ADCY1|AGT|BMP8A|CALM1|CASR|CGA|CHGA|CPLX3|EGFR|F2RL1|GIT1|GPR27|GRIK5|HFE|HNF1B|HRH3|HTR1B|IL11|ISL1|KCNA2|KCNA5|NKX3-1|NLGN2|NNAT|NR0B2|NR1D1|NR4A1|OPRM1|P2RX1|PAX8|PCLO|PORCN|PPP1R9A|RAB11B|RBP4|RIMS1|RIMS2|RPH3A|SNCG|SOX11|STX1A|SYN1|SYT1|SYT15|SYT2|TACR2|UNC13C|VSNL1
BUSSLINGER_GASTRIC_MATURE_PIT_CELLS	MSigDB_C8	33	202	1477	19.151	4.13663	16.3366	1	3.20236	0.00136305	0.00982256	AKR1B10|ANXA10|CEACAM5|CLDN18|CLTB|CTSE|CYP2C18|CYP3A5|ELF3|ESRP1|FCGBP|FOXQ1|FXYD3|GKN1|GKN2|GPX2|LGALS4|MAPK3|MLPH|MUCL3|MYH14|PNPLA2|RIPK4|S100A14|S100P|SLC5A5|SLPI|SMIM22|SOSTDC1|TFF1|TFF2|TSPAN1|ZBTB7C
basal plasma membrane [GoID:GO:0009925; evidenceTypes:IBA|IDA|IEA|IMP|ISS|NAS|TAS]	GeneOntology_CC	33	202	1477	19.151	4.13663	16.3366	1	3.20236	0.00136305	0.00982256	ATP2B2|ATP7B|BEST1|CA9|CALHM1|CASR|CD300LG|CDH17|CEACAM5|CLCA2|CLDN19|CLDN4|CNNM2|EGFR|EPPK1|ERBB3|FOLR1|ITGA3|MEGF11|MPZ|MTTP|MYO1A|PKD1|RAB17|RHBG|SLC10A1|SLC26A10|SLC29A2|SLC39A5|SLC4A1|SLC4A4|SLC6A13|SLC8A2
AAGCACA_MIR218	MSigDB_C3	16	328	1477	31.0967	5.24954	4.87805	0	-3.20194	0.00136505	0.00983502	DOLPP1|EPHA8|FLRT3|GNAO1|LMO3|MAFG|MDGA1|NRXN3|PPARGC1A|PTPA|RARA|RET|SCAMP5|SHANK2|SOX11|ZNF236
MEF2D_TARGET_GENES	MSigDB_C3	28	491	1477	46.5503	6.38839	5.70265	0	-3.2015	0.00136716	0.00984821	AKR1E2|ANKRD34A|BCKDHA|ENAM|FHL3|FKBP8|KCNAB1|KCNH2|LINC01732|MFAP3L|MKS1|MTARC1|MTTP|NR4A1|PARM1-AS1|PAX6|PTPA|PYCR1|RFX2|S100A2|SEPTIN4|SPINK4|SYNPO2L|TFAP2A|TMCC2|TRAPPC9|ZNF408|ZNF503-AS1
BROWNE_INTERFERON_RESPONSIVE_GENES	MSigDB_C2	0	66	1477	6.25727	2.37495	0	0	-3.19963	0.00137605	0.00986816
MARTINEZ_RESPONSE_TO_TRABECTEDIN_UP	MSigDB_C2	0	66	1477	6.25727	2.37495	0	0	-3.19963	0.00137605	0.00986816
ZHOU_INFLAMMATORY_RESPONSE_FIMA_DN	MSigDB_C2	10	241	1477	22.8485	4.51261	4.14938	0	-3.19993	0.00137461	0.00986816	ACACB|AKAP14|ANKRD39|DPF3|NRXN3|OTUB2|PDE5A|SMPDL3B|ST3GAL3|TRPM3
GCM_CBFB	MSigDB_C4	0	66	1477	6.25727	2.37495	0	0	-3.19963	0.00137605	0.00986816
GSE11961_MEMORY_BCELL_DAY7_VS_PLASMA_CELL_DAY7_DN	MSigDB_C7	6	179	1477	16.9705	3.89693	3.35196	0	-3.1994	0.00137715	0.00986816	ACACB|APLP1|DNAJA4|EGFL8|SH3GLB2|STX1A
GSE1460_CD4_THYMOCYTE_VS_THYMIC_STROMAL_CELL_DN	MSigDB_C7	7	195	1477	18.4874	4.06525	3.58974	0	-3.20038	0.00137246	0.00986816	AKR1B10|BEX1|BMERB1|GYG2|INA|LARGE1|SLC6A8
GSE15930_STIM_VS_STIM_AND_TRICHOSTATINA_24H_CD8_T_CELL_DN	MSigDB_C7	6	179	1477	16.9705	3.89693	3.35196	0	-3.1994	0.00137715	0.00986816	DPF3|ELAVL4|INHBC|KCNK3|PLG|SEPTIN4
GSE16451_CTRL_VS_WEST_EQUINE_ENC_VIRUS_MATURE_NEURON_CELL_LINE_UP	MSigDB_C7	6	179	1477	16.9705	3.89693	3.35196	0	-3.1994	0.00137715	0.00986816	AMPH|CELF4|FURIN|ITGB3|PDLIM4|PLD2
GSE17721_LPS_VS_PAM3CSK4_24H_BMDC_DN	MSigDB_C7	6	179	1477	16.9705	3.89693	3.35196	0	-3.1994	0.00137715	0.00986816	BCAM|DOLPP1|MAPK11|RSPH3|SLC4A4|TNK1
GSE17721_LPS_VS_PAM3CSK4_8H_BMDC_UP	MSigDB_C7	6	179	1477	16.9705	3.89693	3.35196	0	-3.1994	0.00137715	0.00986816	ATXN7L3|CELA1|PDLIM4|RFFL|SERTAD3|WASHC1
GSE17721_PAM3CSK4_VS_CPG_8H_BMDC_UP	MSigDB_C7	6	179	1477	16.9705	3.89693	3.35196	0	-3.1994	0.00137715	0.00986816	CFAP410|CHRDL2|GRK4|HR|NOCT|SCN10A
GSE18791_UNSTIM_VS_NEWCATSLE_VIRUS_DC_10H_DN	MSigDB_C7	6	179	1477	16.9705	3.89693	3.35196	0	-3.1994	0.00137715	0.00986816	B3GNT4|CYP1A1|IFNA14|KIR2DL5A|NEURL3|TGM1
GSE19888_CTRL_VS_TCELL_MEMBRANES_ACT_MAST_CELL_PRETREAT_A3R_INH_DN	MSigDB_C7	6	179	1477	16.9705	3.89693	3.35196	0	-3.1994	0.00137715	0.00986816	ANKRD1|COLEC11|HDC|N4BP1|SIRPB1|STOML1
GSE20366_EX_VIVO_VS_DEC205_CONVERSION_UP	MSigDB_C7	6	179	1477	16.9705	3.89693	3.35196	0	-3.1994	0.00137715	0.00986816	CCR4|MB|N4BP1|PADI2|RIMKLA|XDH
GSE25123_CTRL_VS_IL4_AND_ROSIGLITAZONE_STIM_MACROPHAGE_UP	MSigDB_C7	6	179	1477	16.9705	3.89693	3.35196	0	-3.1994	0.00137715	0.00986816	ATXN7L3|CECR2|RAB5C|RNF167|SH3BP1|ZNF169
GSE2770_IL12_VS_TGFB_AND_IL12_TREATED_ACT_CD4_TCELL_6H_DN	MSigDB_C7	6	179	1477	16.9705	3.89693	3.35196	0	-3.1994	0.00137715	0.00986816	DNAAF1|FOLR1|HAL|N4BP1|OTUB2|TRAPPC9
GSE2770_TGFB_AND_IL4_VS_IL12_TREATED_ACT_CD4_TCELL_2H_DN	MSigDB_C7	6	179	1477	16.9705	3.89693	3.35196	0	-3.1994	0.00137715	0.00986816	CLCF1|DDIT3|ELMOD3|ITPKC|STX1A|TMEM225B
GSE2770_UNTREATED_VS_TGFB_AND_IL4_TREATED_ACT_CD4_TCELL_48H_DN	MSigDB_C7	6	179	1477	16.9705	3.89693	3.35196	0	-3.1994	0.00137715	0.00986816	ABCC8|DCAF11|MADCAM1|MYRF|N4BP1|PAMR1
GSE32423_CTRL_VS_IL7_IL4_MEMORY_CD8_TCELL_UP	MSigDB_C7	6	179	1477	16.9705	3.89693	3.35196	0	-3.1994	0.00137715	0.00986816	ARFRP1|CACNA2D2|DYRK3|KLC4|LIPF|PADI2
GSE3691_IFN_PRODUCING_KILLER_DC_VS_PLASMACYTOID_DC_SPLEEN_UP	MSigDB_C7	6	179	1477	16.9705	3.89693	3.35196	0	-3.1994	0.00137715	0.00986816	BRF1|IRF2BP1|N4BP1|PKP3|SCN10A|ZNF579
GSE37301_LYMPHOID_PRIMED_MPP_VS_RAG2_KO_NK_CELL_UP	MSigDB_C7	7	195	1477	18.4874	4.06525	3.58974	0	-3.20038	0.00137246	0.00986816	CLTCL1|DYRK3|IL11|IRF6|NELL1|PLEK2|PNO1
GSE45382_UNTREATED_VS_TGFB_TREATED_MACROPHAGES_DN	MSigDB_C7	6	179	1477	16.9705	3.89693	3.35196	0	-3.1994	0.00137715	0.00986816	CLCF1|NEURL3|OTUD7B|PLD2|PTGIR|TTC39A
GSE8685_IL2_ACT_IL2_STARVED_VS_IL15_ACT_IL2_STARVED_CD4_TCELL_UP	MSigDB_C7	6	179	1477	16.9705	3.89693	3.35196	0	-3.1994	0.00137715	0.00986816	ANKRD39|DNAJB13|NCR1|S100A14|SEMA5B|ZDHHC24
HALLMARK_EPITHELIAL_MESENCHYMAL_TRANSITION	MSigDB_H	7	195	1477	18.4874	4.06525	3.58974	0	-3.20038	0.00137246	0.00986816	APLP1|CDH6|ITGB3|PDLIM4|PRSS2|SGCG|SLC6A8
endopeptidase complex [GoID:GO:1905369; evidenceTypes:IBA|IDA|IEA|IMP|ISS|NAS]	GeneOntology_CC	0	66	1477	6.25727	2.37495	0	0	-3.19963	0.00137605	0.00986816
negative regulation of cation channel activity [GoID:GO:2001258; evidenceTypes:IBA|IDA|IEA|IMP|ISS|TAS]	GeneOntology_BP	9	30	1477	2.84421	1.60305	30	1	3.20073	0.00137081	0.00986816	CALM1|CASQ2|CBARP|EPHB2|FGF12|GSTM2|KCNAB1|KCNE5|TRDN
synaptic vesicle [GoID:GO:0008021; evidenceTypes:IBA|IDA|IEA|IMP|ISS|NAS|TAS]	GeneOntology_CC	27	155	1477	14.6951	3.6291	17.4194	1	3.19858	0.00138108	0.00989435	ABCC8|AMPH|APH1A|CALM1|CBARP|CLTB|CPLX3|GAD2|GRIN2A|KIF1A|MT3|PENK|RAB11B|RPH3A|SCAMP5|SEPTIN4|SH3GL2|SLC17A7|SLC18A1|SLC30A3|STX1A|SYN1|SYPL2|SYT1|SYT2|UNC13C|VTI1A
MIR410_3P	MSigDB_C3	13	285	1477	27.02	4.90025	4.5614	0	-3.19832	0.00138232	0.00990124	ASZ1|ATN1|CLCA2|ELAVL4|FGF12|GRHL3|MAFG|NDNF|PRDM11|PREX2|SCAMP5|SCEL|SMPX
REACTOME_ION_HOMEOSTASIS	MSigDB_C2	12	48	1477	4.55074	2.02654	25	1	3.19732	0.00138712	0.00993159	ATP2B2|ATP2B3|CALM1|CAMK2B|CASQ2|FXYD3|FXYD7|NOS1|SLC8A2|SLC8A3|SLN|TRDN
DESCARTES_FETAL_PANCREAS_MESOTHELIAL_CELLS	MSigDB_C8	12	48	1477	4.55074	2.02654	25	1	3.19732	0.00138712	0.00993159	ATP7B|BDKRB1|CHAC1|CPA4|GPRC5A|ITPKC|KLK10|KLK11|MYRF|RPRM|SCEL|TGM1
REACTOME_FC_EPSILON_RECEPTOR_FCERI_SIGNALING	MSigDB_C2	3	128	1477	12.1353	3.30079	2.34375	0	-3.19586	0.00139416	0.00997598	CALM1|FCER1A|MAPK3
fibrillar center [GoID:GO:0001650; evidenceTypes:IBA|IDA|IEA]	GeneOntology_CC	3	128	1477	12.1353	3.30079	2.34375	0	-3.19586	0.00139416	0.00997598	ANKRD1|RPS6KA6|STOX1
phagocytic vesicle [GoID:GO:0045335; evidenceTypes:IBA|IDA|IEA|ISS|TAS]	GeneOntology_CC	3	128	1477	12.1353	3.30079	2.34375	0	-3.19586	0.00139416	0.00997598	DMBT1|RAB11B|SLC11A1
ATP binding [GoID:GO:0005524; evidenceTypes:IBA|IC|IDA|IEA|IMP|ISS|NAS|TAS]	GeneOntology_MF	88	1235	1477	117.087	9.87879	7.12551	0	-3.1957	0.00139492	0.0099794	AATK|ABCB9|ABCC8|ABCD1|ABCG5|ACACB|ACSBG2|ACSL6|ACVR2B|ADCY1|ADCY2|AK5|AK8|ATP10B|ATP2B2|ATP2B3|ATP4A|ATP7B|BMPR1B|CAMK2B|CAMKV|CDK15|CKMT1A|CNNM2|DCLK2|DGKK|DNAH6|DNAH7|DNAJA4|DYRK3|EGFR|EPB42|EPHA8|EPHB2|ERBB3|ETNK2|FASTK|FGFR2|FPGS|GRK2|GRK4|GSK3A|HSPA1L|IGHMBP2|IKBKE|ITPKC|KIF1A|KIF5A|KIF7|MAP2K5|MAP3K10|MAP3K19|MAPK11|MAPK12|MAPK3|MAT1A|MSH4|MVK|MYH14|MYO1A|NLRP5|NMNAT3|NTRK3|P2RX1|P2RX2|PIK3C2G|PIP4K2B|PKLR|PRKAG3|PRKG2|PSKH1|PTPA|RET|RIMKLA|RIPK4|RPS6KA6|SYN1|TAOK2|TDRD12|TESK2|TNK1|TRPM6|TTLL10|TTLL11|TTLL9|UBE2D4|WNK2|WNK4
GNF2_TAL1	MSigDB_C4	14	61	1477	5.78323	2.28359	22.9508	1	3.19201	0.00141286	0.0101057	ADD2|AHSP|ALAS2|CA1|CTSE|DCAF11|EPB42|GYPB|OSBP2|RHD|SLC4A1|TAL1|TMCC2|UBAC1
GSE45837_WT_VS_GFI1_KO_PDC_UP	MSigDB_C7	28	163	1477	15.4536	3.72062	17.1779	1	3.19137	0.00141599	0.0101261	ARHGAP33|ARPP21|BTN1A1|C1ORF105|CD1B|CDH6|CGA|CHODL|CLTCL1|CYP3A5|FURIN|INO80B|ITIH2|KRT2|LARGE1|LORICRIN|MYH14|NELL1|PLAC4|RARA|RPS6KA6|SCUBE3|SLC17A3|SLC30A10|SPPL2B|STX1A|TRPM6|ZNF324
IRF4_ABC_induced_interferon (PMID:22698399)	SignatureDB	1	89	1477	8.43783	2.75585	1.1236	0	-3.18896	0.00142785	0.0102089	EML2
ZNF549_TARGET_GENES	MSigDB_C3	28	490	1477	46.4555	6.3821	5.71429	0	-3.1886	0.00142965	0.0102196	AK5|BMPR1B|CFAP410|CYP4F3|DNAJB12|FAXDC2|GAD2|GPATCH3|IGHMBP2|IRF6|LONRF3|MAFG|NCAM1|NDST4|NRXN3|NSG2|PORCN|RELT|SEC16B|SHROOM3|SLC14A2|TDRD10|TFAP2A|TRAPPC9|UQCC1|VTI1A|ZNF391|ZNRD2-AS1
GSE10422_WT_VS_BAFF_TRANSGENIC_LN_BCELL_UP	MSigDB_C7	5	162	1477	15.3588	3.70931	3.08642	0	-3.18629	0.00144112	0.0102934	AOC2|LYSMD1|SPPL2B|TBC1D22B|TMEM134
GSE25087_TREG_VS_TCONV_FETUS_DN	MSigDB_C7	5	162	1477	15.3588	3.70931	3.08642	0	-3.18629	0.00144112	0.0102934	LAMC3|PRKAR1B|SH2D4A|SUN5|TTLL11
GSE3920_IFNA_VS_IFNG_TREATED_FIBROBLAST_UP	MSigDB_C7	5	162	1477	15.3588	3.70931	3.08642	0	-3.18629	0.00144112	0.0102934	APLP1|CDC20B|DAB2IP|OTUD7B|SEMA6D
GSE8515_CTRL_VS_IL6_4H_STIM_MAC_DN	MSigDB_C7	23	125	1477	11.8509	3.2622	18.4	1	3.18637	0.0014407	0.0102934	ANXA13|ARTN|AZGP1|CA14|CACNB1|CCR3|CHMP1A|DMTN|EGLN2|GAMT|GLI1|GRPR|HRH3|IL5RA|LORICRIN|NHLH1|PROP1|RAB11B|RBP4|RIMS1|SLC14A2|SLC6A5|TRIM62
REACTOME_TRANSCRIPTIONAL_REGULATION_BY_RUNX2	MSigDB_C2	2	109	1477	10.334	3.04785	1.83486	0	-3.18559	0.00144458	0.0103078	MAPK3|PPARGC1A
MIR1537_5P	MSigDB_C3	2	109	1477	10.334	3.04785	1.83486	0	-3.18559	0.00144458	0.0103078	ATRNL1|CLDN18
MIR337_3P	MSigDB_C3	2	109	1477	10.334	3.04785	1.83486	0	-3.18559	0.00144458	0.0103078	FRAS1|NTNG1
MIR452_3P	MSigDB_C3	2	109	1477	10.334	3.04785	1.83486	0	-3.18559	0.00144458	0.0103078	CYP4F3|SEPTIN4
PATEL_SKIN_OF_BODY_ZOSTAVAX_AGE_70_93YO_VZV_CHALLENGE_3DY_UP	MSigDB_C7	2	109	1477	10.334	3.04785	1.83486	0	-3.18559	0.00144458	0.0103078	INHBC|TDRD12
intermediate filament-based process [GoID:GO:0045103; evidenceTypes:IBA|IDA|IEA|IMP|ISS|NAS|TAS]	GeneOntology_BP	11	42	1477	3.9819	1.89602	26.1905	1	3.18552	0.00144496	0.0103084	EPPK1|INA|KRT14|KRT17|KRT2|KRT6C|KRT9|PKP1|PPL|PRPH|TCHH
GCM_PTPRU	MSigDB_C4	10	36	1477	3.41306	1.75571	27.7778	1	3.18469	0.00144909	0.0103337	AVPR1B|CHRM5|ERCC4|FEV|FHL3|MVK|SLC14A2|SLC18A1|SLC30A3|VPS72
solute:sodium symporter activity [GoID:GO:0015370; evidenceTypes:IBA|IDA|IEA|IMP|ISS|TAS]	GeneOntology_MF	10	36	1477	3.41306	1.75571	27.7778	1	3.18469	0.00144909	0.0103337	SLC10A1|SLC17A1|SLC17A3|SLC17A7|SLC18A1|SLC4A4|SLC5A5|SLC6A13|SLC6A5|SLC6A8
Golgi membrane [GoID:GO:0000139; evidenceTypes:IBA|IC|IDA|IEA|IMP|ISS|NAS|TAS]	GeneOntology_CC	32	542	1477	51.3855	6.70063	5.90406	0	-3.18353	0.00145491	0.0103732	ATP7B|B3GNT4|B4GALT2|CAV3|CHPF2|EGFR|FOLR1|FURIN|FUT6|GAD2|GALNT5|LARGE1|LARGE2|MYMX|NCAM1|NDST4|NOTCH4|PGAP4|PKD1|PTGES2|RAB6B|RFFL|RHOD|SCAMP5|SEC16B|SH3GL2|SPPL2B|ST3GAL3|ST8SIA5|TVP23C|VTI1A|ZDHHC12
MIR586	MSigDB_C3	9	225	1477	21.3316	4.36252	4	0	-3.18347	0.00145522	0.0103732	ACSL6|CNTNAP4|CSRNP3|DLK1|GABRA4|LIPI|SYT1|TSPAN1|UNC13C
REACTOME_SIGNALING_BY_ROBO_RECEPTORS	MSigDB_C2	4	145	1477	13.747	3.51122	2.75862	0	-3.18333	0.00145591	0.0103761	FLRT3|ISL1|LDB1|LHX3
GSE17301_CTRL_VS_48H_ACD3_ACD28_IFNA5_STIM_CD8_TCELL_DN	MSigDB_C7	7	194	1477	18.3926	4.05494	3.60825	0	-3.18124	0.00146648	0.0104473	CNNM2|MAPK3|NDNF|PURG|RAB6B|RNF167|VSIG10
GSE22103_LPS_VS_GMCSF_AND_IFNG_STIM_NEUTROPHIL_UP	MSigDB_C7	7	194	1477	18.3926	4.05494	3.60825	0	-3.18124	0.00146648	0.0104473	ABCD1|CMYA5|PAX6|PPP1R12C|RNF39|TCP11L2|TRAPPC9
FLORIO_NEOCORTEX_BASAL_RADIAL_GLIA_DN	MSigDB_C2	6	178	1477	16.8757	3.88615	3.37079	0	-3.17956	0.00147497	0.0104867	ANO5|CCNA1|EXPH5|FGFR2|GRIN2A|LRP4
GSE1112_OT1_VS_HY_CD8AB_THYMOCYTE_RTOC_CULTURE_UP	MSigDB_C7	6	178	1477	16.8757	3.88615	3.37079	0	-3.17956	0.00147497	0.0104867	BPIFA3|GPX2|KRT4|SCAND2P|SERPINB5|SLC23A3
GSE16385_MONOCYTE_VS_12H_ROSIGLITAZONE_IL4_TREATED_MACROPHAGE_DN	MSigDB_C7	6	178	1477	16.8757	3.88615	3.37079	0	-3.17956	0.00147497	0.0104867	ATXN7L3|CCL25|CECR2|PCGF1|RNF167|ZNF169
GSE17721_LPS_VS_PAM3CSK4_1H_BMDC_UP	MSigDB_C7	6	178	1477	16.8757	3.88615	3.37079	0	-3.17956	0.00147497	0.0104867	AGR3|ARG1|FAM234B|OR51B4|PMEL|TMEM134
GSE19401_UNSTIM_VS_RETINOIC_ACID_STIM_FOLLICULAR_DC_DN	MSigDB_C7	6	178	1477	16.8757	3.88615	3.37079	0	-3.17956	0.00147497	0.0104867	CSRP3|DMTN|KCNJ15|LMO3|PTPRT|RBP4
GSE32423_MEMORY_VS_NAIVE_CD8_TCELL_IL7_DN	MSigDB_C7	6	178	1477	16.8757	3.88615	3.37079	0	-3.17956	0.00147497	0.0104867	FXR2|KLHL11|SALL2|SULT1B1|TRAPPC9|TSACC
GSE369_SOCS3_KO_VS_WT_LIVER_POST_IL6_INJECTION_UP	MSigDB_C7	6	178	1477	16.8757	3.88615	3.37079	0	-3.17956	0.00147497	0.0104867	DAB2IP|FOSL1|OVGP1|STX1A|TGM1|WNK2
GSE43863_LY6C_INT_CXCR5POS_VS_LY6C_LOW_CXCR5NEG_EFFECTOR_CD4_TCELL_UP	MSigDB_C7	6	178	1477	16.8757	3.88615	3.37079	0	-3.17956	0.00147497	0.0104867	AMBN|HRC|P2RX2|PRODH2|RABEP2|TMEM63B
GSE46606_IRF4_KO_VS_WT_CD40L_IL2_IL5_3DAY_STIMULATED_BCELL_DN	MSigDB_C7	6	178	1477	16.8757	3.88615	3.37079	0	-3.17956	0.00147497	0.0104867	AATK|GPATCH3|HAL|KCNJ15|SLC22A18AS|TESK2
GSE5503_LIVER_DC_VS_MLN_DC_ACTIVATED_ALLOGENIC_TCELL_DN	MSigDB_C7	6	178	1477	16.8757	3.88615	3.37079	0	-3.17956	0.00147497	0.0104867	ANKRD39|CHMP1A|NTRK3|PPP1R17|RNF167|XDH
negative regulation of cellular process [GoID:GO:0048523; evidenceTypes:HMP|IBA|IC|IDA|IEA|IEP|IGI|IMP|IPI|ISA|ISS|NAS|TAS]	GeneOntology_BP	323	3903	1477	370.032	15.8446	8.27569	0	-3.17848	0.00148048	0.0105238	ABCC8|ABCD1|ACACB|ACHE|ACTN2|ACVR2B|ADAM22|ADD2|ADGRV1|AGR2|AGR3|AGT|AMER2|ANKRD1|ANXA8L1|APLP1|ARG1|ATN1|ATOH1|AXIN1|AZGP1|BARX2|BDKRB1|BMERB1|BMP4|BMP5|BMP8A|BMPR1B|BPIFA1|BPIFB1|C10ORF99|CACTIN|CALM1|CAMK2N2|CAPN13|CASQ2|CAV3|CBARP|CCL25|CCN6|CEACAM5|CEACAM6|CELA1|CELF4|CER1|CHAC1|CHGA|CHMP1A|CIDEA|CITED1|CLCF1|CLDN18|CLDN19|CPEB1|CRMP1|CST2|CTNNBIP1|CYGB|CYP26A1|DAB2IP|DAZ2|DCLK2|DDIT3|DLEC1|DLK1|DLX2|DLX4|DMTN|DNAJA4|DPF3|DSCAM|DUS2|DYRK3|EFNB3|EGFR|ELAVL4|ELF3|EML2|EPHB2|EPPK1|ERBB3|ERCC4|ERF|ERFE|EVI5L|F2RL1|FABP7|FERMT1|FGF12|FGFBP1|FGFR2|FKBP8|FOSL1|FOXG1|FOXQ1|FURIN|FXR2|GABRB2|GAS8|GDF5|GIT1|GLI1|GPATCH3|GPR137|GPR21|GPRC5A|GRB7|GRK2|GRK4|GSK3A|GSTM2|HAND1|HES2|HES7|HFE|HHATL|HOXB4|HRC|HRH3|HSF4|HSPB6|HTR1B|IGF2BP1|IKBKE|IL11|IL19|IL36RN|IRF2BP1|IRF6|ISL1|ITGA3|ITGB3|ITIH2|JPH4|KCNAB1|KCNE5|KCNH2|KIF7|KIR2DL4|KIR3DL2|KLF16|KRT4|KRT6A|LDB1|LHX3|LIMS2|LMO3|LRP4|LZTS1|MAGEC1|MAP2K5|MAP3K10|MAPK11|MAPK12|MAPK8IP2|MAS1|MEFV|MESP1|MIIP|MLIP|MMP28|MPV17L|MPZ|MRAP2|MRLN|MT3|MYF6|MYOC|MYOD1|MYOZ1|N4BP1|NANOG|NDNF|NELL1|NFATC4|NKX3-1|NKX6-3|NOCT|NOS1|NOTCH4|NPR3|NR0B2|NR1D1|NR4A1|NR4A3|NR6A1|NTRK3|ONECUT2|OPRM1|OPRPN|OTUB2|OTUD7B|OVGP1|P3H2|PADI2|PAX6|PAX8|PCBP4|PCGF1|PCIF1|PER1|PHOX2B|PI3|PIP4K2B|PKP1|PKP3|PLG|PLIN5|POU3F3|PPARGC1A|PPP1R14D|PPP1R1B|PPP1R9A|PPP2R5B|PRAMEF11|PRAP1|PRDM11|PRDM12|PRDM14|PRKAR1B|PRL|PTGIR|PTPA|PTPRT|PYCR1|PZP|RAD9A|RARA|RARG|RBP4|REG1A|RFFL|RGS6|RNF157|RNF167|RORB|RPS6KA6|SCAMP5|SCGB1A1|SCGB3A1|SEMA5B|SEMA6C|SEMA6D|SERPINA5|SERPINB10|SERPINB2|SERPINB3|SERPINB4|SERPINB5|SERTAD3|SFN|SFTPD|SH3BP1|SH3GL2|SH3GL3|SHANK2|SIRT2|SLC11A1|SLC30A10|SLC4A1|SLC8A3|SLN|SLPI|SMO|SMPDL3B|SMR3B|SMYD1|SORBS3|SOSTDC1|SOX1|SOX11|SPINK4|SPINK5|SPINK7|SPTBN5|SSH3|SST|SSX1|TACR2|TAL1|TAOK2|TBC1D30|TBXT|TCAF2|TDGF1|TEX15|TFAP2A|TFAP4|TFCP2L1|TFF1|TMEM161A|TMEM225B|TMEM88|TMPRSS6|TNMD|TNN|TOM1L2|TOX3|TP53I13|TPBGL|TRDN|TRIM29|TRIM62|VPS72|VSNL1|WASHC1|WDTC1|WFDC12|WFDC2|WNK2|WNT10B|WNT11|WWOX|XDH|ZBTB7B|ZBTB7C|ZFP57|ZGLP1|ZNF169|ZNF365|ZNF391|ZNF582|ZNF750
MODULE_95	MSigDB_C4	57	404	1477	38.3021	5.81153	14.1089	1	3.1778	0.00148397	0.0105465	ADPRHL1|ASB12|ATP2B3|BHMT|BMPR1B|BPIFA1|CACNG4|CAPNS2|CASR|CDX1|CECR2|CNDP1|COBL|DMWD|DPF3|DSCAM|EFCC1|FAM234B|FMO4|GRIP2|GYPB|HIF3A|KCNS2|KLK11|KLK4|MCF2L|MEGF11|NFATC4|NTRK3|NXPE4|PDE5A|PER1|PGLYRP4|PRKAG3|PRRG3|PRSS3|PURG|REM2|RIPK4|S1PR5|SEMA6C|SERPINB5|SFTPD|SLC26A3|SLC7A9|SLCO1A2|SOHLH2|SOX1|SUSD4|SYN1|SYNPO2L|TBXT|TGM3|TLL2|WNT10B|ZNF365|ZNF408
anion transport [GoID:GO:0006820; evidenceTypes:IBA|IDA|IEA|IGI|IMP|IPI|ISS|NAS|TAS]	GeneOntology_BP	52	361	1477	34.2254	5.50133	14.4044	1	3.17722	0.00148694	0.0105654	AGT|ANO5|ANO7|ARG1|AVPR1B|BEST1|CALHM1|CASR|CLCA1|CLCA2|CLCA4|CLDN4|FOLR1|FXYD3|GABRA4|GABRB2|GABRP|GABRR2|HRH3|HTR1B|MTTP|NR0B2|PRKG2|RAB11B|SLC10A1|SLC11A1|SLC12A4|SLC16A11|SLC17A1|SLC17A3|SLC17A7|SLC18A1|SLC22A12|SLC25A42|SLC26A10|SLC26A3|SLC4A1|SLC4A4|SLC5A5|SLC66A1|SLC6A13|SLC6A14|SLC6A5|SLC6A8|SLC7A3|SLC7A9|SLCO1A2|STX1A|TCAF2|TG|WNK2|WNK4
GNF2_SPTA1	MSigDB_C4	15	68	1477	6.44688	2.41051	22.0588	1	3.17697	0.00148821	0.0105724	ACSL6|AHSP|ALAS2|CA1|CTSE|DCAF11|EPB42|GYPB|OSBP2|RHD|SLC4A1|SLC6A8|SMOX|TAL1|TMCC2
ZNF134_TARGET_GENES	MSigDB_C3	41	657	1477	62.2883	7.34905	6.24049	0	-3.17619	0.00149224	0.0105989	ACHE|APLP1|BMPR1B|CALM1|CDK15|CGA|CPEB1|CPNE7|CYP2J2|EGLN2|GLDN|GRHL3|HSPB6|LARGE2|LINC00957|LINC01569|MC1R|MCF2L|MXD3|NR4A1|PAMR1|PCBP3|PMEL|PRPH|PRSS22|REEP2|RFFL|SCAMP5|SCGN|SFN|SIRT2|SLC30A10|SZRD1|TLL2|TMPRSS2|TVP23C|UVRAG-DT|WDR55|WFDC2|ZNF391|ZNF460
MODULE_292	MSigDB_C4	3	127	1477	12.0405	3.28798	2.3622	0	-3.17315	0.00150794	0.0107083	AXIN1|CACNG4|SERPINA5
ZNF843_TARGET_GENES	MSigDB_C3	43	682	1477	64.6585	7.48129	6.30499	0	-3.17234	0.00151215	0.0107361	AMPH|ASB5|ASXL3|ATOH1|CELF4|CFAP206|CGA|CHTF8|DTNA|ELFN1-AS1|ERBB3|ETV4|FAT3|G6PC3|GARNL3|GPATCH3|GRK4|HOXC5|HTR3B|INO80B|IQCH-AS1|KCNIP2|LINC00886|LMF1|LRRC36|MTARC1|MVK|MXD3|N4BP1|NCAM1|OR1F1|PAX6|S100A2|SEMA6D|SERTAD3|SLC18A1|SLC30A10|SLC8A2|SNHG17|TCP11L2|TFAP2A|ZNF503-AS2|ZNF771
PTEN_DN.V1_DN	MSigDB_C6	24	133	1477	12.6093	3.3641	18.0451	1	3.17139	0.00151712	0.0107649	ACSBG2|BMERB1|C4BPA|CCL16|CCN6|CLDN10|DEFA4|FOSL1|HOXB1|IL19|KRT14|KRT23|MC4R|OPRM1|PDC|PIK3C2G|PRSS2|PRSS3|SCN10A|SERPINB2|SERPINB3|SLC22A18AS|SPRR2C|TMPRSS6
GSE45365_NK_CELL_VS_CD8A_DC_DN	MSigDB_C7	24	133	1477	12.6093	3.3641	18.0451	1	3.17139	0.00151712	0.0107649	BMP8A|CES5A|CLCA4|COX4I2|CPLX3|DGKK|DPF3|FSCN3|GABRB2|GP2|HOXA11|KCNAB1|LRRC36|MEP1B|MYRF|POU3F3|PRIMA1|REG1A|RHD|RNF157|SEMA5B|SLC29A2|SSUH2|WFDC2
synaptic vesicle cycle [GoID:GO:0099504; evidenceTypes:IBA|IDA|IEA|IGI|IMP|ISS|NAS|TAS]	GeneOntology_BP	24	133	1477	12.6093	3.3641	18.0451	1	3.17139	0.00151712	0.0107649	ADCY1|AMPH|CALM1|CPLX3|FGF14|GIT1|GRIK5|HTR1B|NLGN2|P2RX1|PCLO|PLD2|PRKAR1B|RIMS1|RIMS2|SH3GL2|SLC17A7|SLC18A1|SNCG|STX1A|SYN1|SYT1|SYT2|UNC13C
REACTOME_ASSEMBLY_OF_THE_PRE_REPLICATIVE_COMPLEX	MSigDB_C2	0	65	1477	6.16246	2.35697	0	0	-3.17068	0.00152084	0.0107805
WAMUNYOKOLI_OVARIAN_CANCER_GRADES_1_2_DN	MSigDB_C2	0	65	1477	6.16246	2.35697	0	0	-3.17068	0.00152084	0.0107805
GNF2_RBBP6	MSigDB_C4	0	65	1477	6.16246	2.35697	0	0	-3.17068	0.00152084	0.0107805
Chiche(PMID: 24644022)-2014_M7.28	PAPER	0	65	1477	6.16246	2.35697	0	0	-3.17068	0.00152084	0.0107805
NFkB_Up_all_OCILy3_Ly10 (PMID:15671525, 18160665)	SignatureDB	0	65	1477	6.16246	2.35697	0	0	-3.17068	0.00152084	0.0107805
hormone metabolic process [GoID:GO:0042445; evidenceTypes:EXP|IBA|IC|IDA|IEA|IEP|IGI|IMP|ISS|NAS|TAS]	GeneOntology_BP	27	156	1477	14.7899	3.64067	17.3077	1	3.1703	0.00152282	0.0107924	ADH7|AKR1B10|BMP5|CGA|CORIN|CTSG|CYP1A1|CYP26A1|CYP2C18|CYP2C9|CYP3A5|DUOX1|FURIN|GNB3|HFE|HSD17B2|KLK6|PAX8|PNPLA2|PPARGC1A|RBP4|SCNN1B|SLC5A5|SULT1B1|TG|TPO|TTR
GSE9946_MATURE_STIMULATORY_VS_PROSTAGLANDINE2_TREATED_MATURE_DC_DN	MSigDB_C7	18	89	1477	8.43783	2.75585	20.2247	1	3.16866	0.00153146	0.0108493	ADRB1|BPIFB1|CALHM1|CEACAM5|EFR3B|EGFR|GABRB2|GJB4|LCN2|LRFN4|PIK3C2G|REM2|RPRM|TCHH|TDRD12|THNSL2|TNMD|UNC45B
cilium movement [GoID:GO:0003341; evidenceTypes:IBA|IC|IDA|IEA|IMP|ISS|NAS|TAS]	GeneOntology_BP	18	89	1477	8.43783	2.75585	20.2247	1	3.16866	0.00153146	0.0108493	APOB|CATSPERZ|CCDC151|CFAP206|CFAP221|CFAP53|DNAAF1|DNAH7|GAS8|PRDM14|SEPTIN4|SLC22A14|SMCP|SPEF2|SPEM1|TACR2|TTLL9|WDR78
GNF2_HPX	MSigDB_C4	17	82	1477	7.77418	2.64585	20.7317	1	3.16672	0.00154168	0.0109152	AGT|ALDOB|C4BPA|C6|CYP2C9|CYP4F12|GAMT|GSTM1|GSTM2|HPX|LCAT|MAT1A|PLG|RBP4|SLC10A1|TM4SF5|TMPRSS6
GSE12839_CTRL_VS_IL12_TREATED_PBMC_DN	MSigDB_C7	17	82	1477	7.77418	2.64585	20.7317	1	3.16672	0.00154168	0.0109152	ACTN2|CLCA4|CPEB1|FAM83A|FAT3|GLDN|KBTBD12|KRT6A|MRAP2|NOS1|P2RX2|PHOX2B|PYGM|RAB6B|SLC6A5|SPRR3|TTR
CUI_DEVELOPING_HEART_C2_CARDIOMYOCYTE	MSigDB_C8	17	82	1477	7.77418	2.64585	20.7317	1	3.16672	0.00154168	0.0109152	ACTN2|ADPRHL1|ANKRD1|APOBEC2|CSRP3|FGF12|HSPB3|HSPB7|MB|MYBPC3|MYOM1|SMPX|SMYD1|SYNPO2L|TNNT2|TRDN|UNC45B
MIR12120	MSigDB_C3	5	161	1477	15.2639	3.69796	3.10559	0	-3.16562	0.00154755	0.0109502	ADGRG7|CSRNP3|CT55|EGFR|PXMP4
GCM_GSPT1	MSigDB_C4	5	161	1477	15.2639	3.69796	3.10559	0	-3.16562	0.00154755	0.0109502	B4GALT2|EVI5L|KLHL11|SNX15|ZNF384
GSE21927_BALBC_VS_C57BL6_MONOCYTE_SPLEEN_UP	MSigDB_C7	5	161	1477	15.2639	3.69796	3.10559	0	-3.16562	0.00154755	0.0109502	CAMK2N2|CYP4B1|FAT3|FMO5|OR7E156P
LU_IL4_SIGNALING	MSigDB_C2	1	88	1477	8.34303	2.74041	1.13636	0	-3.16287	0.00156222	0.0110496	RGS6
Chiche(PMID: 24644022)-2014_M7.19	PAPER	1	88	1477	8.34303	2.74041	1.13636	0	-3.16287	0.00156222	0.0110496	RNF122
TCCCRNNRTGC_UNKNOWN	MSigDB_C3	7	193	1477	18.2978	4.04461	3.62694	0	-3.16204	0.00156668	0.011057	CSRNP3|FBRS|GSK3A|IRF2BP1|ISL1|TFAP4|UBAC1
GSE1460_DP_THYMOCYTE_VS_THYMIC_STROMAL_CELL_DN	MSigDB_C7	7	193	1477	18.2978	4.04461	3.62694	0	-3.16204	0.00156668	0.011057	BEX1|CHPF2|LARGE1|LRP4|OTC|PREX2|XKR8
GSE15930_NAIVE_VS_72H_IN_VITRO_STIM_IL12_CD8_TCELL_DN	MSigDB_C7	7	193	1477	18.2978	4.04461	3.62694	0	-3.16204	0.00156668	0.011057	CRCP|ELMOD3|NOCT|RSPH3|SOX1|TG|XDH
GSE19198_CTRL_VS_IL21_TREATED_TCELL_24H_UP	MSigDB_C7	7	193	1477	18.2978	4.04461	3.62694	0	-3.16204	0.00156668	0.011057	CHAC1|DDIT3|EGLN2|RFFL|SH3GL3|WWOX|XDH
GSE21360_PRIMARY_VS_TERTIARY_MEMORY_CD8_TCELL_DN	MSigDB_C7	7	193	1477	18.2978	4.04461	3.62694	0	-3.16204	0.00156668	0.011057	C2ORF27A|CLDN10|CYP1A1|KCNS1|MEP1B|SERPINB2|TCN1
GSE29164_UNTREATED_VS_CD8_TCELL_TREATED_MELANOMA_DAY3_UP	MSigDB_C7	7	193	1477	18.2978	4.04461	3.62694	0	-3.16204	0.00156668	0.011057	AKR1B10|ANKRD1|C4ORF19|CD207|LCN2|MYRFL|TMEM234
GSE37416_12H_VS_48H_F_TULARENSIS_LVS_NEUTROPHIL_UP	MSigDB_C7	7	193	1477	18.2978	4.04461	3.62694	0	-3.16204	0.00156668	0.011057	CEACAM3|CLTB|PADI2|RELT|SERTAD3|TBC1D30|XKR8
GSE3982_EOSINOPHIL_VS_DC_DN	MSigDB_C7	7	193	1477	18.2978	4.04461	3.62694	0	-3.16204	0.00156668	0.011057	CCNA1|FOSL1|LIMS2|NIPSNAP1|OTUB2|PTCD1|TMEM53
GSE41867_NAIVE_VS_DAY15_LCMV_ARMSTRONG_EFFECTOR_CD8_TCELL_UP	MSigDB_C7	7	193	1477	18.2978	4.04461	3.62694	0	-3.16204	0.00156668	0.011057	HGH1|LMF1|NMNAT3|PCBP3|RASSF7|XKR8|ZNF213
GSE45365_HEALTHY_VS_MCMV_INFECTION_CD8A_DC_IFNAR_KO_DN	MSigDB_C7	7	193	1477	18.2978	4.04461	3.62694	0	-3.16204	0.00156668	0.011057	CALM1|CFAP410|CLCF1|DUOX1|IL36G|ITPKC|SERTAD3
protein-DNA complex subunit organization [GoID:GO:0071824; evidenceTypes:IBA|IDA|IEA|IMP|ISS|NAS|TAS]	GeneOntology_BP	7	193	1477	18.2978	4.04461	3.62694	0	-3.16204	0.00156668	0.011057	BRF1|H3C6|HNF1B|TAF1L|TSPY1|VPS72|WNT10B
RNA transport [GoID:GO:0050658; evidenceTypes:IBA|IDA|IEA|IMP|ISS|NAS|TAS]	GeneOntology_BP	4	144	1477	13.6522	3.49921	2.77778	0	-3.16171	0.00156846	0.0110651	IGF2BP1|NPAP1|POLDIP3|RBFOX1
nucleic acid transport [GoID:GO:0050657; evidenceTypes:IBA|IDA|IEA|IMP|ISS|NAS|TAS]	GeneOntology_BP	4	144	1477	13.6522	3.49921	2.77778	0	-3.16171	0.00156846	0.0110651	IGF2BP1|NPAP1|POLDIP3|RBFOX1
MIR4277	MSigDB_C3	2	108	1477	10.2392	3.03393	1.85185	0	-3.16141	0.00157008	0.01107	REG1A|SOX11
HALLMARK_UNFOLDED_PROTEIN_RESPONSE	MSigDB_H	2	108	1477	10.2392	3.03393	1.85185	0	-3.16141	0.00157008	0.01107	CHAC1|DNAJA4
Chiche(PMID: 24644022)-2014_M4.6	PAPER	2	108	1477	10.2392	3.03393	1.85185	0	-3.16141	0.00157008	0.01107	MAPK3|MEFV
TAKEDA_TARGETS_OF_NUP98_HOXA9_FUSION_10D_UP	MSigDB_C2	6	177	1477	16.7809	3.87534	3.38983	0	-3.15967	0.00157948	0.0110966	ADRB1|LILRA5|MFAP3L|SLC6A13|SMIM24|TGM5
MIR520G_3P_MIR520H	MSigDB_C3	6	177	1477	16.7809	3.87534	3.38983	0	-3.15967	0.00157948	0.0110966	ADAM22|CDH6|FURIN|MAP6|RAB11B|TOX3
MODULE_244	MSigDB_C4	6	177	1477	16.7809	3.87534	3.38983	0	-3.15967	0.00157948	0.0110966	ACVR2B|DYRK3|EPHB2|HSPA1L|MAT1A|P2RX1
GOLDRATH_EFF_VS_MEMORY_CD8_TCELL_DN	MSigDB_C7	6	177	1477	16.7809	3.87534	3.38983	0	-3.15967	0.00157948	0.0110966	ADAM22|DDIT3|LYSMD1|NOTCH4|NSG2|PHLDB1
GSE10239_NAIVE_VS_KLRG1INT_EFF_CD8_TCELL_UP	MSigDB_C7	6	177	1477	16.7809	3.87534	3.38983	0	-3.15967	0.00157948	0.0110966	ALS2CL|HMGXB3|RNF167|TCP11L2|TMEM31|TSACC
GSE17721_CTRL_VS_PAM3CSK4_1H_BMDC_UP	MSigDB_C7	6	177	1477	16.7809	3.87534	3.38983	0	-3.15967	0.00157948	0.0110966	ANXA9|DDIT3|HOXA11|LYPLA2|SLC6A8|SYN1
GSE17721_LPS_VS_GARDIQUIMOD_8H_BMDC_UP	MSigDB_C7	6	177	1477	16.7809	3.87534	3.38983	0	-3.15967	0.00157948	0.0110966	CLDN18|FURIN|NAT2|PTGES2|WASHC1|WWOX
GSE17721_LPS_VS_PAM3CSK4_16H_BMDC_DN	MSigDB_C7	6	177	1477	16.7809	3.87534	3.38983	0	-3.15967	0.00157948	0.0110966	ANXA10|CGA|CHRDL2|MAPK3|MYL1|PHLDB1
GSE17974_CTRL_VS_ACT_IL4_AND_ANTI_IL12_2H_CD4_TCELL_UP	MSigDB_C7	6	177	1477	16.7809	3.87534	3.38983	0	-3.15967	0.00157948	0.0110966	ANKRD39|HHATL|IL36RN|MORC2-AS1|PCIF1|ZDHHC11
GSE19941_LPS_VS_LPS_AND_IL10_STIM_IL10_KO_MACROPHAGE_UP	MSigDB_C7	6	177	1477	16.7809	3.87534	3.38983	0	-3.15967	0.00157948	0.0110966	MOSPD3|SFN|SMPDL3B|SNX15|USP5|VPS72
GSE24142_EARLY_THYMIC_PROGENITOR_VS_DN2_THYMOCYTE_ADULT_DN	MSigDB_C7	6	177	1477	16.7809	3.87534	3.38983	0	-3.15967	0.00157948	0.0110966	ARPP21|PKP3|SMOX|THNSL2|TKTL1|TMEM120B
GSE2706_2H_VS_8H_LPS_STIM_DC_DN	MSigDB_C7	6	177	1477	16.7809	3.87534	3.38983	0	-3.15967	0.00157948	0.0110966	AK8|CCNA1|FOXG1|RAD9A|TPSG1|TSPY1
GSE2706_UNSTIM_VS_2H_LPS_AND_R848_DC_DN	MSigDB_C7	6	177	1477	16.7809	3.87534	3.38983	0	-3.15967	0.00157948	0.0110966	C12ORF54|DNAAF1|GRASLND|IL36G|NR4A3|TLR8-AS1
GSE339_CD4POS_VS_CD4CD8DN_DC_DN	MSigDB_C7	6	177	1477	16.7809	3.87534	3.38983	0	-3.15967	0.00157948	0.0110966	ATN1|EMC10|ERBB3|MAFG|MAPK12|PPARGC1A
GSE37416_CTRL_VS_24H_F_TULARENSIS_LVS_NEUTROPHIL_UP	MSigDB_C7	6	177	1477	16.7809	3.87534	3.38983	0	-3.15967	0.00157948	0.0110966	CLC|F2RL1|GJB4|SFT2D3|SSH3|TCN1
GSE3982_EOSINOPHIL_VS_NEUTROPHIL_DN	MSigDB_C7	6	177	1477	16.7809	3.87534	3.38983	0	-3.15967	0.00157948	0.0110966	AKAP3|LIPF|MAPK3|PGAP6|RAD9A|SIGLEC5
GSE4984_GALECTIN1_VS_VEHICLE_CTRL_TREATED_DC_UP	MSigDB_C7	6	177	1477	16.7809	3.87534	3.38983	0	-3.15967	0.00157948	0.0110966	ABCD1|ASPRV1|KLC4|LMF1|LYPD3|TESK2
GSE8685_IL2_STARVED_VS_IL15_ACT_IL2_STARVED_CD4_TCELL_UP	MSigDB_C7	6	177	1477	16.7809	3.87534	3.38983	0	-3.15967	0.00157948	0.0110966	CLTB|DNAJB13|IRF6|MIIP|SLC26A10|TMPRSS15
LIU_CDX2_TARGETS_UP	MSigDB_C2	8	25	1477	2.37018	1.46361	32	1	3.15798	0.00158864	0.0111566	AGR2|ATOH1|CDX1|GABRR2|NOTCH4|NPR3|PGC|TSPAN1
synaptic transmission, cholinergic [GoID:GO:0007271; evidenceTypes:IBA|IC|IDA|IEA|IGI|IMP|ISS|TAS]	GeneOntology_BP	8	25	1477	2.37018	1.46361	32	1	3.15798	0.00158864	0.0111566	ACHE|ANXA9|CHRM2|CHRM5|CHRNA2|HRH3|LYNX1|TACR2
MIR3143	MSigDB_C3	21	394	1477	37.354	5.74104	5.32995	0	-3.15657	0.00159636	0.0112086	A1CF|ADCY1|AMER2|ANO5|ARPP21|C12ORF56|CDH6|CER1|EFR3B|FGF12|FGFR2|FOXG1|GABRR2|NPR3|ONECUT2|PRDM11|PREX2|RALGPS1|SOX11|TRDN|VSTM4
Lysosome	UniProt-Keyword	16	325	1477	30.8123	5.22599	4.92308	0	-3.15578	0.00160067	0.0112366	ABCB9|ABCD1|AKR1B10|ATP10B|CD1B|GPR137|GPR143|NSG2|PGAP6|SLC30A3|SLC66A1|SPPL2B|TM4SF5|TRIM29|TSPAN1|UNC13D
Reference proteome	UniProt-Keyword	1294	14005	1477	1327.77	11.0199	9.23956	0	-3.15563	0.00160154	0.0112405	A1CF|AADACL2|AATK|ABCB9|ABCC8|ABCD1|ABCG5|ACACB|ACBD4|ACHE|ACKR2|ACSBG2|ACSL6|ACTL8|ACTN2|ACVR2B|ADAM22|ADAM29|ADARB2-AS1|ADCY1|ADCY2|ADD2|ADGRG7|ADGRV1|ADH7|ADM2|ADPRHL1|ADRB1|AFDN-DT|AGPAT4-IT1|AGR2|AGR3|AGT|AHSP|AIF1L|AK5|AK8|AKAP14|AKAP3|AKR1B10|AKR1E2|ALAS2|ALDH16A1|ALDOB|ALS2CL|AMBN|AMER2|AMPH|ANKRD1|ANKRD34A|ANKRD39|ANO5|ANO7|ANXA10|ANXA13|ANXA8L1|ANXA9|AOC2|APH1A|APLP1|APOB|APOBEC2|ARF5|ARFGEF3|ARFRP1|ARG1|ARHGAP20|ARHGAP33|ARHGAP5-AS1|ARHGEF26|ARHGEF28|ARPP21|ARTN|ASB12|ASB5|ASPRV1|ASXL3|ASZ1|ATN1|ATOH1|ATP10B|ATP2B2|ATP2B3|ATP4A|ATP7B|ATRNL1|ATXN7L3|AVPR1B|AXIN1|AZGP1|B3GNT4|B4GALT2|BARX2|BCAM|BCKDHA|BCL2L15|BCL7C|BCORL1|BDKRB1|BEST1|BEX1|BHMT|BMERB1|BMP4|BMP5|BMP8A|BMPR1B|BPIFA1|BPIFA3|BPIFB1|BRF1|BTN1A1|BTNL2|BTNL3|BTNL8|C10ORF67|C10ORF95|C10ORF99|C11ORF16|C11ORF53|C12ORF54|C12ORF56|C16ORF89|C17ORF97|C19ORF84|C1ORF100|C1ORF105|C1ORF116|C1ORF194|C22ORF15|C2CD4C|C2ORF16|C2ORF27A|C2ORF81|C3ORF18|C3ORF20|C4BPA|C4ORF19|C6|C6ORF15|C6ORF223|C9ORF163|C9ORF57|CA1|CA14|CA9|CABP4|CACNA1G|CACNA2D2|CACNB1|CACNG4|CACNG6|CACTIN|CADM3|CALB2|CALHM1|CALM1|CAMK2B|CAMK2N2|CAMKV|CAPN13|CAPNS2|CASQ2|CASR|CATSPERZ|CAV3|CBARP|CBLN2|CC2D2B|CCDC13|CCDC149|CCDC163|CCDC178|CCDC7|CCDC74B|CCDC9|CCL1|CCL16|CCL25|CCM2L|CCN6|CCNA1|CCNP|CCR3|CCR4|CD177|CD1B|CD207|CD300LG|CDC20B|CDH17|CDH6|CDK15|CDRT1|CDX1|CEACAM3|CEACAM5|CEACAM6|CEACAM7|CECR2|CELA1|CELF4|CER1|CES3|CES5A|CETN1|CFAP206|CFAP221|CFAP410|CFAP53|CGA|CHAC1|CHGA|CHMP1A|CHODL|CHP2|CHPF2|CHRDL2|CHRM2|CHRM5|CHRNA2|CHTF8|CIDEA|CIDEC|CITED1|CITED4|CKMT1A|CLC|CLCA1|CLCA2|CLCA4|CLCF1|CLDN10|CLDN18|CLDN19|CLDN4|CLRN3|CLTB|CLTCL1|CLVS1|CMTM2|CMYA5|CNDP1|CNFN|CNNM2|CNTD1|CNTNAP4|COBL|COL22A1|COL23A1|COLEC11|CORIN|CORO6|CORT|COX4I2|COX6B2|CPA4|CPB1|CPEB1|CPLX3|CPNE7|CRCP|CRMP1|CRNN|CROCC|CRTAC1|CRYBB1|CSRNP3|CSRP3|CST2|CT55|CTAGE8|CTCFL|CTNNA3|CTNNBIP1|CTSE|CTSG|CTXN3|CXCL17|CYGB|CYP1A1|CYP26A1|CYP2A13|CYP2A7|CYP2C18|CYP2C9|CYP2J2|CYP3A5|CYP4B1|CYP4F12|CYP4F3|DAB2IP|DAZ2|DCAF11|DCLK2|DDIT3|DEFA4|DEFA5|DEFA6|DEFB106B|DEFB124|DEFB4B|DENND6B|DGKK|DLEC1|DLGAP1|DLK1|DLX2|DLX4|DMBT1|DMTN|DMWD|DNAAF1|DNAH6|DNAH7|DNAJA4|DNAJB12|DNAJB13|DPF3|DPP6|DRP2|DSC3|DSCAM|DSCR4|DSCR8|DSG3|DTNA|DUOX1|DUS2|DUSP8|DYRK3|EDA2R|EDAR|EDDM13|EFCC1|EFNB3|EFR3B|EGFL8|EGFR|EGLN2|EGR4|ELAVL2|ELAVL4|ELF3|ELK1|ELMOD3|EMC10|EML2|ENAM|EPB42|EPHA8|EPHB2|EPOR|EPPK1|ERBB3|ERCC4|ERF|ERFE|ESPNL|ESRP1|ETNK2|ETV4|EVI5L|EXOC3L2|EXPH5|F2RL1|FABP7|FAM124A|FAM167A-AS1|FAM186B|FAM234B|FAM83A|FASTK|FAT3|FAXDC2|FBP2|FBRS|FBXL18|FBXL2|FCER1A|FCGBP|FER1L4|FERMT1|FEV|FGD1|FGF12|FGF14|FGFBP1|FGFR2|FHDC1|FHL3|FITM2|FIZ1|FKBP8|FLRT1|FLRT3|FMO4|FMO5|FNDC4|FNDC5|FOLH1|FOLR1|FOSL1|FOXG1|FOXI1|FOXQ1|FPGS|FRAS1|FRMD1|FRMPD3|FSCN3|FSD1|FURIN|FUT6|FXR2|FXYD3|FXYD7|G6PC3|GABRA4|GABRB2|GABRP|GABRR2|GAD2|GAGE7|GAGE8|GALNT5|GALR3|GAMT|GAP43|GARNL3|GAS8|GDA|GDF11|GDF5|GDPD2|GGTLC1|GGTLC2|GH1|GIGYF1|GIT1|GJB3|GJB4|GJD2|GKN1|GKN2|GLB1L2|GLDN|GLI1|GLP1R|GNAO1|GNB3|GOLGA6L6|GP2|GPA33|GPATCH3|GPD1|GPR135|GPR137|GPR143|GPR158|GPR21|GPR22|GPR27|GPR52|GPRC5A|GPX2|GRB7|GRHL3|GRIK5|GRIN2A|GRIN2D|GRIP2|GRK2|GRK4|GRPR|GSDMC|GSK3A|GSTM1|GSTM2|GSTM4|GSTM5|GSTO2|GUCA2A|GYG2|GYPB|H3C6|HABP4|HAL|HAND1|HBE1|HCG22|HDC|HDGFL1|HERC2P3|HES2|HES7|HFE|HGH1|HHATL|HHLA1|HIF3A|HMGXB3|HNF1B|HOXA11|HOXB1|HOXB4|HOXB7|HOXC11|HOXC5|HOXC8|HOXD1|HPS1|HPSE2|HPX|HR|HRC|HRH3|HSD17B2|HSF2BP|HSF4|HSPA1L|HSPB3|HSPB6|HSPB7|HTN1|HTN3|HTR1B|HTR3B|IFNA13|IFNA14|IFNA17|IGF2BP1|IGHMBP2|IGLV4-3|IKBKE|IL11|IL17C|IL17RC|IL19|IL1RAPL2|IL36G|IL36RN|IL5RA|INA|INHBC|INO80B|INSC|IRF2BP1|IRF6|ISL1|ISX|ITGA3|ITGB3|ITIH2|ITPKC|IVL|JOSD2|JPH4|KASH5|KBTBD12|KCNA2|KCNA5|KCNAB1|KCNC3|KCNC4|KCNE5|KCNH2|KCNIP2|KCNJ15|KCNJ3|KCNK3|KCNQ1DN|KCNQ3|KCNS1|KCNS2|KCTD15|KHDRBS2|KIF1A|KIF5A|KIF7|KIR2DL1|KIR2DL2|KIR2DL3|KIR2DL4|KIR2DL5A|KIR2DS1|KIR2DS2|KIR2DS3|KIR2DS4|KIR2DS5|KIR3DL1|KIR3DL2|KIR3DS1|KLC4|KLF16|KLHL11|KLHL34|KLHL41|KLK1|KLK10|KLK11|KLK4|KLK6|KLK7|KRBA1|KRT1|KRT14|KRT17|KRT2|KRT23|KRT4|KRT5|KRT6A|KRT6B|KRT6C|KRT7|KRT75|KRT76|KRT78|KRT9|KRTAP4-12|KRTAP4-5|KRTAP5-8|KRTCAP3|KRTDAP|LAMC3|LARGE1|LARGE2|LBP|LCAT|LCE3D|LCN2|LCT|LDB1|LGALS4|LHX3|LILRA5|LIMS2|LINC00470|LINC01551|LIPF|LIPI|LLGL1|LMF1|LMO3|LONRF3|LORICRIN|LRFN4|LRP4|LRRC10B|LRRC36|LRRC43|LRRC61|LYNX1|LYPD3|LYPLA2|LYSMD1|LZTS1|MADCAM1|MAFG|MAGEC1|MAJIN|MAP2K5|MAP3K10|MAP3K19|MAP6|MAP7D2|MAPK11|MAPK12|MAPK3|MAPK8IP2|MAS1|MAT1A|MATN1|MB|MBLAC1|MC1R|MC2R|MC4R|MCF2L|MDGA1|MDH1B|MEFV|MEGF11|MEP1B|MEPE|MESP1|MFAP3L|MIIP|MIR1-1HG|MIR1915HG|MISP|MKS1|MLIP|MLPH|MMP28|MOB3B|MOSPD3|MPP3|MPV17L|MPZ|MRAP2|MRLN|MRO|MROH2A|MROH6|MSH4|MT3|MTARC1|MTTP|MUC15|MUC17|MUC5AC|MUC7|MUCL3|MVK|MXD3|MYBPC1|MYBPC3|MYCBPAP|MYCLP1|MYF6|MYH14|MYL1|MYMX|MYO1A|MYOC|MYOD1|MYOM1|MYOZ1|MYOZ3|MYRF|MYRFL|MYT1|N4BP1|NAA80|NANOG|NAT2|NCAM1|NCR1|NCR2|NDNF|NDST4|NECTIN4|NELL1|NEURL3|NFATC4|NFE4|NHLH1|NIPAL4|NIPSNAP1|NKX1-1|NKX2-3|NKX3-1|NKX6-3|NLGN2|NLRP5|NMNAT3|NNAT|NOCT|NOS1|NOTCH4|NOVA2|NPAP1|NPB|NPHS2|NPM2|NPR3|NPY|NR0B2|NR1D1|NR4A1|NR4A3|NR6A1|NRXN3|NSG2|NTNG1|NTRK3|NUTM2G|NXPE4|OCEL1|ODAPH|ODF1|OGFR|ONECUT2|OOEP|OPRM1|OPRPN|OR10H3|OR1A1|OR1F1|OR1I1|OR51B4|OR51E1|OR7A5|OSBP2|OTC|OTUB2|OTUD7B|OVGP1|OVOL3|OXER1|P2RX1|P2RX2|P3H2|PACS2|PADI1|PADI2|PAMR1|PAPPA2|PAX6|PAX8|PCBP3|PCBP4|PCDHGA9|PCGF1|PCIF1|PCLO|PCOTH|PDC|PDE5A|PDE6G|PDLIM4|PDZK1IP1|PEBP4|PENK|PER1|PGA5|PGAP4|PGAP6|PGC|PGLYRP4|PGPEP1|PHLDB1|PHOX2B|PI3|PIK3C2G|PIP4K2B|PKD1|PKD2L1|PKLR|PKP1|PKP3|PLAC1|PLAC4|PLAC8L1|PLCD3|PLCD4|PLD2|PLEK2|PLEKHH3|PLG|PLIN1|PLIN4|PLIN5|PMEL|PNO1|PNPLA2|POLDIP3|PORCN|POU3F3|POU5F1B|PPARGC1A|PPDPFL|PPIL2|PPL|PPP1R12C|PPP1R14D|PPP1R17|PPP1R1B|PPP1R1C|PPP1R9A|PPP2R5B|PPP4R1L|PRAMEF11|PRAP1|PRB1|PRB3|PRB4|PRCD|PRDM11|PRDM12|PRDM14|PREX2|PRIMA1|PRKAG3|PRKAR1B|PRKG2|PRL|PRNT|PRODH2|PROP1|PRPF40B|PRPH|PRR15L|PRR18|PRR36|PRRG3|PRSS2|PRSS21|PRSS22|PRSS3|PRSS3P2|PRSS8|PSG1|PSKH1|PSORS1C2|PTCD1|PTGES2|PTGIR|PTPA|PTPRT|PURG|PXMP4|PYCARD-AS1|PYCR1|PYGB|PYGM|PYGO2|PYY2|PZP|RAB11B|RAB17|RAB3IL1|RAB4B|RAB5C|RAB6B|RABEP2|RAD9A|RALGPS1|RALYL|RARA|RARG|RASL10A|RASSF7|RAX|RBFOX1|RBP4|REEP2|REG1A|REG4|RELT|REM2|RET|RFFL|RFPL3|RFX2|RGS6|RHBG|RHD|RHOD|RIMKLA|RIMS1|RIMS2|RIPK4|RNASE3|RND2|RNF122|RNF157|RNF167|RNF207|RNF208|RNF227|RNF32|RNF39|RORB|RPH3A|RPRM|RPS6KA6|RSPH3|S100A14|S100A2|S100A7|S100P|S1PR5|SALL2|SAMD15|SCAF1|SCAMP5|SCAND2P|SCEL|SCGB1A1|SCGB2B2|SCGB3A1|SCGN|SCN10A|SCN4A|SCN5A|SCNN1B|SCUBE3|SDK2|SEC16B|SEMA5B|SEMA6C|SEMA6D|SEPTIN3|SEPTIN4|SERPINA5|SERPINB10|SERPINB2|SERPINB3|SERPINB4|SERPINB5|SERTAD3|SFN|SFT2D3|SFTPC|SFTPD|SGCG|SH2D4A|SH2D4B|SH3BP1|SH3GL2|SH3GL3|SH3GLB2|SHANK2|SHROOM3|SIGLEC5|SIGLEC6|SIM1|SIRPB1|SIRT2|SLC10A1|SLC11A1|SLC12A4|SLC14A2|SLC16A11|SLC17A1|SLC17A3|SLC17A7|SLC18A1|SLC22A12|SLC22A14|SLC22A18AS|SLC23A3|SLC25A35|SLC25A42|SLC26A10|SLC26A3|SLC29A2|SLC30A10|SLC30A3|SLC39A2|SLC39A5|SLC49A3|SLC4A1|SLC4A4|SLC5A5|SLC66A1|SLC6A13|SLC6A14|SLC6A19|SLC6A5|SLC6A8|SLC7A3|SLC7A9|SLC8A2|SLC8A3|SLCO1A2|SLN|SLPI|SMCP|SMIM22|SMIM24|SMO|SMOC1|SMOX|SMPDL3B|SMPX|SMR3B|SNCG|SNORC|SNX15|SOHLH1|SOHLH2|SORBS3|SOSTDC1|SOX1|SOX11|SOX21|SPATA19|SPATA24|SPEF2|SPEM1|SPINK4|SPINK5|SPINK7|SPPL2B|SPR|SPRR1A|SPRR1B|SPRR2B|SPRR2G|SPRR3|SPRR4|SPTBN5|SPTY2D1OS|SPX|SSH3|SST|SSUH2|SSX1|SSX2B|SSX3|SSX4B|ST3GAL3|ST8SIA5|STAC|STAC2|STATH|STOML1|STOX1|STX1A|SULT1B1|SUN5|SUSD4|SYN1|SYNPO2L|SYPL2|SYT1|SYT15|SYT2|SZRD1|TAC3|TACR2|TAF1L|TAL1|TAOK2|TBC1D22B|TBC1D25|TBC1D30|TBX10|TBXT|TCAF2|TCHH|TCN1|TCP11L1|TCP11L2|TCTN2|TDGF1|TDRD1|TDRD10|TDRD12|TDRG1|TESK2|TEX15|TEX48|TFAP2A|TFAP4|TFCP2L1|TFF1|TFF2|TG|TGM1|TGM3|TGM5|THNSL2|THRSP|TIGD7|TKTL1|TLL2|TLN2|TM4SF4|TM4SF5|TMCC2|TMEM120B|TMEM125|TMEM134|TMEM143|TMEM161A|TMEM169|TMEM225B|TMEM234|TMEM31|TMEM53|TMEM63B|TMEM88|TMPRSS11B|TMPRSS11D|TMPRSS11E|TMPRSS15|TMPRSS2|TMPRSS4|TMPRSS6|TMUB1|TNK1|TNMD|TNNT2|TNS4|TOM1L2|TOX3|TP53I13|TP53TG3C|TPBGL|TPD52L3|TPO|TPRXL|TPSG1|TRAPPC9|TRDN|TREML1|TRIM29|TRIM43B|TRIM62|TRPC4AP|TRPM3|TRPM6|TSACC|TSEN54|TSPAN1|TSPY1|TTC39A|TTLL10|TTLL11|TTLL9|TTR|TUB|TVP23C|UBAC1|UBE2D4|UBE2NL|UBXN11|UGT1A6|UNC13C|UNC13D|UNC45B|UQCC1|USF2|USH1C|USP5|UTS2B|UTS2R|VAT1L|VCY|VGLL1|VIPR1|VIT|VPS72|VSIG10|VSNL1|VSTM4|WASHC1|WDR55|WDTC1|WFDC12|WFDC2|WIPF3|WNK2|WNT10B|WNT11|WNT6|WWOX|XDH|XIRP1|XKR8|YBX2|YIPF2|ZBTB7B|ZBTB7C|ZDHHC11|ZDHHC12|ZDHHC24|ZFP57|ZFP92|ZGLP1|ZNF169|ZNF213|ZNF22-AS1|ZNF236|ZNF295-AS1|ZNF324|ZNF365|ZNF384|ZNF391|ZNF408|ZNF444|ZNF445|ZNF460|ZNF490|ZNF503-AS2|ZNF528|ZNF551|ZNF552|ZNF561-AS1|ZNF579|ZNF582|ZNF630|ZNF687|ZNF747|ZNF750|ZNF771|ZNF816|ZNF835|ZP2
MORF_BCL2L11	MSigDB_C4	23	126	1477	11.9457	3.27512	18.254	1	3.15448	0.00160785	0.0112825	ABCC8|ATP2B2|CCL16|CCR3|ELAVL2|EPHB2|ERCC4|FOSL1|H3C6|IFNA14|IVL|KCNA5|KRT2|LORICRIN|PHLDB1|PHOX2B|PSG1|RORB|SIRPB1|SLC17A3|STAC|TBXT|ZP2
regulation of muscle system process [GoID:GO:0090257; evidenceTypes:IBA|IC|IDA|IEA|IGI|IMP|ISS|NAS|TAS]	GeneOntology_BP	31	188	1477	17.8237	3.99252	16.4894	1	3.15407	0.00161013	0.0112963	ABCC8|AGT|CALM1|CAMK2B|CASQ2|CAV3|CHGA|CHRM2|CTNNA3|GRK2|GSK3A|GSTM2|HRC|HSPB6|MLIP|MYBPC3|NOS1|NR4A1|NR4A3|P2RX1|PPARGC1A|PRKAG3|RNF207|SCN10A|SCN4A|SCN5A|SLC8A3|SLN|SPX|TACR2|TNNT2
axon [GoID:GO:0030424; evidenceTypes:IBA|IDA|IEA|IGI|IMP|ISS|NAS|TAS]	GeneOntology_CC	67	493	1477	46.7399	6.40097	13.5903	1	3.15341	0.00161373	0.0113193	ADAM22|ATP2B3|CABP4|CALB2|CALM1|CASR|CBARP|COBL|CPLX3|CRMP1|DAB2IP|DSCAM|DTNA|ELAVL4|ELK1|EPHB2|FLRT3|FSCN3|FXR2|GAD2|GAP43|GIT1|GLDN|GRIK5|GSK3A|HTR1B|IGF2BP1|IGHMBP2|ITGA3|KCNA2|KCNAB1|KCNC3|KCNC4|KCNQ3|KIF1A|KIF5A|LLGL1|MAP6|MT3|MYH14|MYOC|NTRK3|OPRM1|PCLO|PENK|PPP1R9A|PRPH|REG1A|RET|SCGN|SCN10A|SCN4A|SEPTIN4|SHANK2|SIRT2|SLC18A1|SLC30A3|SLC8A2|SLC8A3|SNCG|STX1A|SYN1|SYT1|SYT2|TAOK2|TNN|UNC13C
I-kappaB kinase_NF-kappaB signaling [GoID:GO:0007249; evidenceTypes:HMP|IBA|IC|IDA|IEA|IEP|IGI|IMP|ISS|NAS|TAS]	GeneOntology_BP	11	253	1477	23.9862	4.62179	4.34783	0	-3.1507	0.00162878	0.0114227	CACTIN|DAB2IP|DEFB124|EDA2R|EDAR|F2RL1|IKBKE|NR1D1|OTUD7B|PER1|TRIM62
MIR4666A_5P	MSigDB_C3	9	223	1477	21.142	4.34337	4.03587	0	-3.14734	0.00164761	0.0115502	ADAM22|F2RL1|GOLGA6L6|HOXD1|LONRF3|NR4A1|PPARGC1A|RAB5C|SLC6A19
MIR589_3P	MSigDB_C3	9	223	1477	21.142	4.34337	4.03587	0	-3.14734	0.00164761	0.0115502	CAMK2B|DNAH7|KRT6B|PPARGC1A|PTPRT|RBFOX1|RPS6KA6|SLC6A13|VTI1A
phosphatase activity [GoID:GO:0016791; evidenceTypes:IBA|IC|IDA|IEA|IMP|ISS|NAS|TAS]	GeneOntology_MF	19	366	1477	34.6994	5.53839	5.19126	0	-3.1466	0.00165183	0.0115774	BMPR1B|CALM1|CHP2|DUSP8|FBP2|G6PC3|MYOZ1|NOCT|PPP1R12C|PPP1R14D|PPP1R17|PPP1R1B|PPP1R1C|PPP2R5B|PPP4R1L|PTPA|PTPRT|SSH3|TMEM225B
CATGTAA_MIR496	MSigDB_C3	5	160	1477	15.1691	3.68658	3.125	0	-3.14488	0.00166155	0.0116364	HOXD1|NSG2|PURG|RAB5C|SEMA6D
MIR6505_5P	MSigDB_C3	5	160	1477	15.1691	3.68658	3.125	0	-3.14488	0.00166155	0.0116364	CHP2|CTXN3|NR1D1|SERPINB10|SNCG
GSE25123_WT_VS_PPARG_KO_MACROPHAGE_IL4_AND_ROSIGLITAZONE_STIM_UP	MSigDB_C7	5	160	1477	15.1691	3.68658	3.125	0	-3.14488	0.00166155	0.0116364	BCKDHA|CCDC9|ELMOD3|EXPH5|PTPA
GSE7219_UNSTIM_VS_LPS_AND_ANTI_CD40_STIM_DC_UP	MSigDB_C7	5	160	1477	15.1691	3.68658	3.125	0	-3.14488	0.00166155	0.0116364	NR4A1|NSG2|S1PR5|SMPDL3B|TBC1D22B
animal organ development [GoID:GO:0048513; evidenceTypes:HEP|IBA|IC|IDA|IEA|IEP|IGI|IMP|ISS|NAS|TAS]	GeneOntology_BP	291	2633	1477	249.627	13.7034	11.052	1	3.14387	0.00166727	0.0116742	AATK|ACACB|ACHE|ACTN2|ACVR2B|ADAM29|ADCY1|ADD2|ADGRV1|AGR2|AGT|AHSP|AK8|ALAS2|AMBN|ANKRD1|APH1A|APLP1|ARG1|ARTN|ASPRV1|ASXL3|ATOH1|ATRNL1|B4GALT2|BARX2|BMERB1|BMP4|BMP5|BMP8A|BMPR1B|CABP4|CACNA1G|CALM1|CASR|CAV3|CDH17|CDX1|CECR2|CELA1|CELF4|CER1|CGA|CHODL|CHRDL2|CITED1|CLCF1|CLDN18|CLDN4|CNFN|COBL|CRYBB1|CSRP3|CTNNBIP1|CYP1A1|CYP26A1|DAB2IP|DCLK2|DLX2|DMTN|DNAAF1|DSCAM|DYRK3|EDAR|EGFR|ELAVL4|ELF3|ELK1|ENAM|EPB42|EPHB2|EPOR|ERBB3|ESRP1|ETNK2|ETV4|EXPH5|F2RL1|FAXDC2|FERMT1|FGD1|FGF12|FGFR2|FHL3|FKBP8|FLRT3|FOLR1|FOSL1|FOXG1|FOXI1|FOXQ1|FPGS|FRAS1|GABRB2|GAMT|GDF5|GH1|GIT1|GJB3|GLI1|GNAO1|GPR137|GRHL3|GRIN2A|GRIN2D|GRK2|GSK3A|HAND1|HFE|HNF1B|HOXA11|HOXB1|HOXB4|HOXB7|HSD17B2|HSF4|HSPB7|HTN1|HTN3|IFNA13|IFNA14|IFNA17|IGF2BP1|IL11|INA|IRF6|ISL1|ITGA3|IVL|KCNAB1|KCNK3|KIF1A|KLHL41|KLK4|KRT1|KRT17|KRT2|KRT75|KRT76|KRT9|LAMC3|LARGE1|LCE3D|LDB1|LHX3|LIMS2|LORICRIN|LRP4|MAP2K5|MAPK11|MAPK12|MAPK3|MAS1|MATN1|MB|MC2R|MDGA1|MEGF11|MEPE|MESP1|MKS1|MOSPD3|MSH4|MT3|MYBPC3|MYF6|MYH14|MYMX|MYOC|MYOD1|MYOM1|MYOZ1|NDNF|NELL1|NFATC4|NKX2-3|NKX3-1|NNAT|NOTCH4|NPHS2|NPY|NR0B2|NR4A1|NR4A3|NTNG1|NTRK3|ODAPH|ONECUT2|OTC|P2RX2|PADI2|PAPPA2|PAX6|PAX8|PDLIM4|PHLDB1|PHOX2B|PKD1|PLAC1|PLCD3|POU3F3|PPARGC1A|PPL|PRL|PROP1|PSKH1|PYGO2|RARA|RARG|RAX|RBFOX1|RBP4|REG1A|RELT|RET|RNF207|RORB|S100A7|SALL2|SCEL|SCN10A|SCN5A|SDK2|SEMA5B|SEMA6C|SEMA6D|SERPINA5|SERPINB3|SERPINB5|SFN|SFTPD|SGCG|SIRT2|SLC17A7|SLC39A5|SLC4A1|SLC8A3|SMO|SMOC1|SMYD1|SNORC|SOSTDC1|SOX1|SOX11|SOX21|SPEF2|SPINK5|SPRR1A|SPRR1B|SPRR2B|SPRR2G|SPRR3|SPRR4|SSUH2|STATH|STOX1|SYNPO2L|SYPL2|SYT1|TAL1|TBXT|TCHH|TDGF1|TFAP2A|TFCP2L1|TG|TGM1|TGM3|TLL2|TNNT2|TPO|TRAPPC9|TRIM62|TRPC4AP|TSPY1|TUB|UNC45B|USF2|USH1C|VCY|VIT|WDR78|WNK4|WNT10B|WNT11|WNT6|WWOX|XDH|ZBTB7B|ZNF365|ZNF750
inorganic anion transmembrane transport [GoID:GO:0098661; evidenceTypes:IBA|IDA|IEA|IGI|IMP|TAS]	GeneOntology_BP	14	62	1477	5.87804	2.30216	22.5806	1	3.14364	0.00166862	0.0116767	ANO5|ANO7|BEST1|CASR|GABRA4|GABRB2|GABRP|GABRR2|SLC12A4|SLC17A1|SLC26A10|SLC26A3|SLC4A1|SLC5A5
negative regulation of transporter activity [GoID:GO:0032410; evidenceTypes:IBA|IC|IDA|IEA|IMP|ISS|TAS]	GeneOntology_BP	14	62	1477	5.87804	2.30216	22.5806	1	3.14364	0.00166862	0.0116767	ACTN2|CALM1|CASQ2|CAV3|CBARP|EPHB2|FGF12|GSTM2|KCNAB1|KCNE5|MRLN|SLN|TCAF2|TRDN
regulation of potassium ion transmembrane transport [GoID:GO:1901379; evidenceTypes:IBA|IC|IDA|IEA|IMP|ISS|TAS]	GeneOntology_BP	14	62	1477	5.87804	2.30216	22.5806	1	3.14364	0.00166862	0.0116767	ABCC8|ACTN2|CASQ2|CAV3|DPP6|KCNAB1|KCNE5|KCNH2|KCNIP2|KCNS1|KCNS2|RNF207|WNK2|WNK4
GSE1460_INTRATHYMIC_T_PROGENITOR_VS_THYMIC_STROMAL_CELL_DN	MSigDB_C7	7	192	1477	18.203	4.03425	3.64583	0	-3.14279	0.00167344	0.0116898	AKR1B10|ANXA10|BEX1|CLCA4|FBXL2|LARGE1|SLC6A8
GSE22140_HEALTHY_VS_ARTHRITIC_GERMFREE_MOUSE_CD4_TCELL_UP	MSigDB_C7	7	192	1477	18.203	4.03425	3.64583	0	-3.14279	0.00167344	0.0116898	BCKDHA|DCAF11|IKBKE|PTPA|SH3BP1|UBAC1|ZNF384
GSE22432_CDC_VS_COMMON_DC_PROGENITOR_UP	MSigDB_C7	7	192	1477	18.203	4.03425	3.64583	0	-3.14279	0.00167344	0.0116898	CDH17|COL23A1|CORO6|F2RL1|OTUB2|RAB4B|SH3BP1
GSE36888_UNTREATED_VS_IL2_TREATED_TCELL_17H_DN	MSigDB_C7	7	192	1477	18.203	4.03425	3.64583	0	-3.14279	0.00167344	0.0116898	BEST1|CCM2L|KCNJ15|N4BP1|S100A2|STX1A|TBC1D30
GSE42021_CD24INT_TREG_VS_CD24INT_TCONV_THYMUS_UP	MSigDB_C7	7	192	1477	18.203	4.03425	3.64583	0	-3.14279	0.00167344	0.0116898	ABCD1|CTSE|DCAF11|HFE|LMF1|MAPK3|UQCC1
GSE45365_NK_CELL_VS_BCELL_MCMV_INFECTION_UP	MSigDB_C7	7	192	1477	18.203	4.03425	3.64583	0	-3.14279	0.00167344	0.0116898	CPA4|FCER1A|MAS1|MOB3B|OR7E47P|SFTPD|TMEM134
GSE5589_LPS_VS_LPS_AND_IL10_STIM_IL6_KO_MACROPHAGE_180MIN_UP	MSigDB_C7	7	192	1477	18.203	4.03425	3.64583	0	-3.14279	0.00167344	0.0116898	GSTM5|PPP1R12C|SMOX|TESK2|TFAP4|TP53I13|ZNF445
GSE7852_LN_VS_THYMUS_TREG_DN	MSigDB_C7	7	192	1477	18.203	4.03425	3.64583	0	-3.14279	0.00167344	0.0116898	ACTN2|ARHGAP20|ATRNL1|BEX1|FAM234B|HAL|MCF2L
CUI_DEVELOPING_HEART_C5_VALVAR_CELL	MSigDB_C8	7	192	1477	18.203	4.03425	3.64583	0	-3.14279	0.00167344	0.0116898	BEX1|ERBB3|NR4A1|PAMR1|PENK|RARG|SLN
ANASTASSIOU_MULTICANCER_INVASIVENESS_SIGNATURE	MSigDB_C2	0	64	1477	6.06766	2.33884	0	0	-3.1415	0.00168085	0.0117112
RHODES_CANCER_META_SIGNATURE	MSigDB_C2	0	64	1477	6.06766	2.33884	0	0	-3.1415	0.00168085	0.0117112
VANHARANTA_UTERINE_FIBROID_WITH_7Q_DELETION_UP	MSigDB_C2	0	64	1477	6.06766	2.33884	0	0	-3.1415	0.00168085	0.0117112
GNF2_EIF3S6	MSigDB_C4	0	64	1477	6.06766	2.33884	0	0	-3.1415	0.00168085	0.0117112
GNF2_TNFRSF1B	MSigDB_C4	0	64	1477	6.06766	2.33884	0	0	-3.1415	0.00168085	0.0117112
MORF_FEN1	MSigDB_C4	0	64	1477	6.06766	2.33884	0	0	-3.1415	0.00168085	0.0117112
MORF_RAB6A	MSigDB_C4	0	64	1477	6.06766	2.33884	0	0	-3.1415	0.00168085	0.0117112
VAN_DEN_BIGGELAAR_PBMC_PREVNAR_9MO_INFANT_STIMULATED_VS_UNSTIMULATED_8MO_UP	MSigDB_C7	0	64	1477	6.06766	2.33884	0	0	-3.1415	0.00168085	0.0117112
DESCARTES_FETAL_INTESTINE_MESOTHELIAL_CELLS	MSigDB_C8	12	49	1477	4.64555	2.04748	24.4898	1	3.14145	0.00168113	0.0117112	CPA4|DSC3|GRIN2A|ITGA3|KLK10|KLK11|MYRF|RBFOX1|SCEL|SFTPD|SLPI|TGM1
TRAVAGLINI_LUNG_CD4_MEMORY_EFFECTOR_T_CELL	MSigDB_C8	0	64	1477	6.06766	2.33884	0	0	-3.1415	0.00168085	0.0117112
B cell receptor signaling pathway [GoID:GO:0050853; evidenceTypes:IBA|IDA|IEA|IMP|ISS|NAS|TAS]	GeneOntology_BP	0	64	1477	6.06766	2.33884	0	0	-3.1415	0.00168085	0.0117112
cell communication involved in cardiac conduction [GoID:GO:0086065; evidenceTypes:IC|IEA|IEP|IGI|IMP|ISS|NAS|TAS]	GeneOntology_BP	12	49	1477	4.64555	2.04748	24.4898	1	3.14145	0.00168113	0.0117112	CACNA1G|CALM1|CASQ2|CTNNA3|HRC|KCNA5|KCNE5|KCNJ3|RNF207|SCN10A|SCN5A|TRDN
Chiche(PMID: 24644022)-2014_M7.23	PAPER	0	64	1477	6.06766	2.33884	0	0	-3.1415	0.00168085	0.0117112
Holmes (PMID:32603407)_DZ-b UP_Log2FCgt1.5	PAPER	0	64	1477	6.06766	2.33884	0	0	-3.1415	0.00168085	0.0117112
REACTOME_METABOLISM_OF_LIPIDS	MSigDB_C2	37	603	1477	57.1687	7.05329	6.13599	0	-3.14134	0.00168179	0.0117136	ABCD1|ACACB|ACBD4|ACHE|ACSBG2|ACSL6|AGT|ANKRD1|CGA|CIDEA|CIDEC|CPNE7|CYP1A1|CYP2C9|CYP2J2|CYP4B1|CYP4F3|ETNK2|FABP7|FITM2|GPD1|GPX2|GSTM4|HSD17B2|LIPI|MVK|NR1D1|PIK3C2G|PIP4K2B|PLD2|PLIN1|PNPLA2|PPARGC1A|PTGES2|SLC10A1|SLCO1A2|THRSP
GSE19825_NAIVE_VS_IL2RAHIGH_DAY3_EFF_CD8_TCELL_UP	MSigDB_C7	24	134	1477	12.7042	3.37661	17.9104	1	3.14063	0.00168582	0.0117393	ATP7B|AZGP1|C1ORF105|CLDN4|CLRN3|DLX4|DUOX1|EDAR|EGFR|FEV|FMO4|HRC|KCNA2|LBP|MAP6|MYOZ1|NPY|OR51B4|RBFOX1|SLC10A1|TACR2|THRSP|TM4SF4|ZP2
SCHAEFFER_PROSTATE_DEVELOPMENT_6HR_UP	MSigDB_C2	4	143	1477	13.5574	3.48715	2.7972	0	-3.14001	0.0016894	0.0117505	ATRNL1|EGFR|HDC|SLC7A3
MIR520E_5P	MSigDB_C3	4	143	1477	13.5574	3.48715	2.7972	0	-3.14001	0.0016894	0.0117505	GABRB2|LCT|NPR3|STOX1
MIR7844_5P	MSigDB_C3	4	143	1477	13.5574	3.48715	2.7972	0	-3.14001	0.0016894	0.0117505	DAZ2|ELAVL4|PLCD3|RALYL
GSE25677_MPL_VS_MPL_AND_R848_STIM_BCELL_UP	MSigDB_C7	4	143	1477	13.5574	3.48715	2.7972	0	-3.14001	0.0016894	0.0117505	FNDC4|IL5RA|LCN2|RND2
CUI_DEVELOPING_HEART_C4_ENDOTHELIAL_CELL	MSigDB_C8	4	143	1477	13.5574	3.48715	2.7972	0	-3.14001	0.0016894	0.0117505	COLEC11|NPR3|SNCG|TMEM88
DNA-dependent DNA replication [GoID:GO:0006261; evidenceTypes:IBA|IDA|IEA|IMP|IPI|ISS|NAS|TAS]	GeneOntology_BP	4	143	1477	13.5574	3.48715	2.7972	0	-3.14001	0.0016894	0.0117505	CHTF8|CORT|OOEP|ZNF365
GSE17721_0.5H_VS_8H_LPS_BMDC_UP	MSigDB_C7	6	176	1477	16.6861	3.86451	3.40909	0	-3.13972	0.00169109	0.0117576	CLTB|HABP4|MAP6|MAPK3|NR4A1|SORBS3
GSE17721_LPS_VS_POLYIC_24H_BMDC_DN	MSigDB_C7	6	176	1477	16.6861	3.86451	3.40909	0	-3.13972	0.00169109	0.0117576	CASR|DOLPP1|GIGYF1|PACS2|PRIMA1|VIT
neuropeptide receptor activity [GoID:GO:0008188; evidenceTypes:IBA|IDA|IEA|IKR|IMP|ISS|NAS|TAS]	GeneOntology_MF	6	15	1477	1.42211	1.13407	40	1	3.13916	0.00169431	0.0117639	GALR3|GPR143|GRPR|MC2R|OPRM1|TACR2
dopamine secretion [GoID:GO:0014046; evidenceTypes:IBA|IEA|ISS|TAS]	GeneOntology_BP	6	15	1477	1.42211	1.13407	40	1	3.13916	0.00169431	0.0117639	HTR1B|KCNA2|SNCG|SYT1|SYT15|SYT2
positive regulation of G protein-coupled receptor signaling pathway [GoID:GO:0045745; evidenceTypes:IBA|IDA|IEA|IGI|IMP|ISS]	GeneOntology_BP	6	15	1477	1.42211	1.13407	40	1	3.13916	0.00169431	0.0117639	CHGA|GPR27|GSK3A|KLK6|MRAP2|PDE6G
positive regulation of dendrite extension [GoID:GO:1903861; evidenceTypes:IDA|IEA|IMP|ISS]	GeneOntology_BP	6	15	1477	1.42211	1.13407	40	1	3.13916	0.00169431	0.0117639	REG1A|RIMS1|RIMS2|RNF157|SYT1|SYT2
regulation of dopamine secretion [GoID:GO:0014059; evidenceTypes:IBA|IEA|ISS|TAS]	GeneOntology_BP	6	15	1477	1.42211	1.13407	40	1	3.13916	0.00169431	0.0117639	HTR1B|KCNA2|SNCG|SYT1|SYT15|SYT2
thyroid hormone generation [GoID:GO:0006590; evidenceTypes:IBA|IDA|IEA|IMP|ISS|TAS]	GeneOntology_BP	6	15	1477	1.42211	1.13407	40	1	3.13916	0.00169431	0.0117639	CGA|DUOX1|PAX8|SLC5A5|TG|TPO
Li(PMID: 24336226)-2013-MolSigVaccines_plasma membrane, cell junction (M162.0)	PAPER	6	15	1477	1.42211	1.13407	40	1	3.13916	0.00169431	0.0117639	CLDN4|ELF3|ESRP1|MYH14|PKP3|PRR15L
GSE2124_CTRL_VS_LYMPHOTOXIN_BETA_TREATED_MLN_UP	MSigDB_C7	22	119	1477	11.282	3.18356	18.4874	1	3.13866	0.00169721	0.0117817	CAV3|FXYD7|GUCA2A|IL5RA|KRT4|KRT78|MDH1B|MISP|MYH14|PKLR|PRIMA1|SLC23A3|SLC39A2|SLC6A14|SNORC|SSUH2|TGM5|TTR|TUB|UNC13C|WNT11|ZDHHC11
REACTOME_NUCLEOTIDE_EXCISION_REPAIR	MSigDB_C2	2	107	1477	10.1444	3.01995	1.86916	0	-3.13711	0.00170622	0.011842	ERCC4|INO80B
KRAS.BREAST_UP.V1_DN	MSigDB_C6	19	97	1477	9.19629	2.8763	19.5876	1	3.13697	0.00170702	0.0118452	ANKRD1|APOB|CSRP3|EGR4|FRAS1|GRIP2|HHLA1|KCNJ3|KCNQ3|NDNF|NFATC4|NOS1|P2RX1|PROP1|SLC30A3|SMPDL3B|TEX15|TFF2|TM4SF4
DE_YY1_TARGETS_DN	MSigDB_C2	1	87	1477	8.24822	2.72489	1.14943	0	-3.13663	0.00170903	0.0118453	EGFR
REACTOME_SWITCHING_OF_ORIGINS_TO_A_POST_REPLICATIVE_STATE	MSigDB_C2	1	87	1477	8.24822	2.72489	1.14943	0	-3.13663	0.00170903	0.0118453	CCNA1
mitochondrial respiratory chain complex assembly [GoID:GO:0033108; evidenceTypes:IBA|IDA|IEA|IMP|ISS]	GeneOntology_BP	1	87	1477	8.24822	2.72489	1.14943	0	-3.13663	0.00170903	0.0118453	UQCC1
IL4_activated_human_blood B_cells_1 (PMID:30302405)	SignatureDB	1	87	1477	8.24822	2.72489	1.14943	0	-3.13663	0.00170903	0.0118453	RASL10A
IL4_activated_human_blood_B_cells_2 (PMID:15591113)	SignatureDB	1	87	1477	8.24822	2.72489	1.14943	0	-3.13663	0.00170903	0.0118453	RGS6
ROY_WOUND_BLOOD_VESSEL_DN	MSigDB_C2	7	20	1477	1.89614	1.30931	35	1	3.13213	0.00173543	0.0120259	C1ORF116|CEACAM6|ERBB3|GABRP|KRT14|S100P|SLC6A14
skin epidermis development [GoID:GO:0098773; evidenceTypes:IBA|IDA|IEA|IGI|IMP|ISS|NAS|TAS]	GeneOntology_BP	15	69	1477	6.54169	2.42809	21.7391	1	3.13168	0.00173811	0.0120421	EDAR|EGFR|FERMT1|FGFR2|FOXQ1|KRT17|LDB1|LRP4|SMO|SOSTDC1|SOX21|SPINK5|TGM3|TRPC4AP|WNT10B
LMO2COM_02	MSigDB_C3	30	181	1477	17.1601	3.91838	16.5746	1	3.13003	0.00174786	0.0121073	ABCG5|DMTN|ELAVL4|EPB42|ESPNL|FBXL18|FEV|GUCA2A|HOXC11|HPSE2|ISL1|KCNJ15|KCNK3|LCAT|NAA80|NR4A1|PHOX2B|PPARGC1A|PRR18|RBFOX1|SCUBE3|SFTPC|SLC4A1|SLC8A3|SYN1|TMEM88|TRPM3|UNC13D|WNT11|ZBTB7B
GSE14026_TH1_VS_TH17_UP	MSigDB_C7	25	142	1477	13.4626	3.47505	17.6056	1	3.12956	0.00175068	0.0121198	ADD2|ANXA10|ANXA13|ATP10B|CACTIN|CHPF2|CLCA2|CTSG|ELAVL4|FBRS|GRIP2|HMGXB3|IL11|KLF16|KRT2|MATN1|MEFV|MTARC1|PGAP6|PPP1R14D|SPATA19|SZRD1|VSNL1|ZGLP1|ZNF750
GSE29618_LAIV_VS_TIV_FLU_VACCINE_DAY7_BCELL_UP	MSigDB_C7	25	142	1477	13.4626	3.47505	17.6056	1	3.12956	0.00175068	0.0121198	ACKR2|ANKRD1|CAV3|CRTAC1|DNAH6|DUOX1|GABRP|GYG2|KRT14|LMO3|LORICRIN|MYOZ3|PLEKHH3|PRL|RASSF7|RGS6|RNF39|SCAND2P|SERPINB5|SLC4A4|TBC1D22B|TBC1D30|TCP11L1|VSNL1|ZNF365
PASINI_SUZ12_TARGETS_DN	MSigDB_C2	14	295	1477	27.9681	4.98385	4.74576	0	-3.12811	0.00175935	0.012175	AIF1L|BMP4|CRMP1|FLRT3|GAP43|GPRC5A|ITGA3|NR6A1|SFN|SMO|SOX11|SYNPO2L|TBXT|TMPRSS2
cellular response to chemical stress [GoID:GO:0062197; evidenceTypes:IBA|IC|IDA|IEA|IEP|IGI|IMP|ISO|ISS|NAS|TAS]	GeneOntology_BP	14	295	1477	27.9681	4.98385	4.74576	0	-3.12811	0.00175935	0.012175	ABCD1|ARG1|DDIT3|EGFR|LCN2|MAPK3|MT3|NR4A3|PENK|PPARGC1A|PYCR1|SIRT2|STOX1|TMEM161A
WP_TGFBETA_SIGNALING_PATHWAY	MSigDB_C2	3	125	1477	11.8509	3.2622	2.4	0	-3.12746	0.00176326	0.0121926	AXIN1|CITED1|ITGB3
DESCARTES_FETAL_PANCREAS_LYMPHOID_CELLS	MSigDB_C8	3	125	1477	11.8509	3.2622	2.4	0	-3.12746	0.00176326	0.0121926	CCR4|GPA33|KRT2
positive regulation of protein polymerization [GoID:GO:0032273; evidenceTypes:IBA|IC|IDA|IEA|IGI|IMP|ISS|NAS|TAS]	GeneOntology_BP	3	125	1477	11.8509	3.2622	2.4	0	-3.12746	0.00176326	0.0121926	CAV3|GIT1|WASHC1
Rapamycin_BL_down_0p4 (PMID:22885699)	SignatureDB	3	125	1477	11.8509	3.2622	2.4	0	-3.12746	0.00176326	0.0121926	CALM1|PNO1|PRKAR1B
Golgi apparatus	UniProt-Keyword	51	778	1477	73.7599	7.96472	6.55527	0	-3.12648	0.0017691	0.0122306	APH1A|ARF5|ARFRP1|ATP7B|B3GNT4|B4GALT2|CAV3|CHAC1|CHPF2|CLVS1|EGFR|FAM234B|FGFR2|FHDC1|FURIN|FUT6|GAD2|GALNT5|GAS8|KLK11|LARGE1|LARGE2|LLGL1|MAP6|MTTP|MYOC|NDST4|NLRP5|NSG2|P3H2|PGAP4|PKD1|PMEL|PRCD|PSKH1|PTGES2|RAB6B|RNF122|SCAMP5|SEC16B|SLC30A10|SPEF2|SPPL2B|ST3GAL3|ST8SIA5|SUN5|SYN1|TRAPPC9|WWOX|YIPF2|ZDHHC12
ACEVEDO_NORMAL_TISSUE_ADJACENT_TO_LIVER_TUMOR_DN	MSigDB_C2	15	309	1477	29.2954	5.0984	4.85437	0	-3.12556	0.0017747	0.0122669	AGT|ANXA10|APH1A|CCL16|CYGB|GPD1|MAT1A|MVK|MYOM1|NOCT|OTC|PLEK2|SLC16A11|TMPRSS6|UBAC1
REACTOME_CYTOCHROME_P450_ARRANGED_BY_SUBSTRATE_TYPE	MSigDB_C2	11	43	1477	4.07671	1.9184	25.5814	1	3.12502	0.00177793	0.0122845	CYP1A1|CYP26A1|CYP2A13|CYP2A7|CYP2C18|CYP2C9|CYP2J2|CYP3A5|CYP4B1|CYP4F12|CYP4F3
HU_FETAL_RETINA_PHOTORECEPTOR	MSigDB_C8	11	43	1477	4.07671	1.9184	25.5814	1	3.12502	0.00177793	0.0122845	AMER2|CAMK2B|FABP7|GNB3|MRLN|NNAT|PCBP4|PDC|RIMS2|SLC17A7|SYT1
MIR548AV_3P	MSigDB_C3	5	159	1477	15.0743	3.67516	3.14465	0	-3.12408	0.00178363	0.0123096	DTNA|HOXB7|NR4A3|RIMS2|SH3GL2
MORF_PML	MSigDB_C4	21	112	1477	10.6184	3.08921	18.75	1	3.12416	0.00178314	0.0123096	ACKR2|CAMK2B|CRCP|DGCR11|EPOR|GRIK5|HMGXB3|HSF4|IGHMBP2|IKBKE|IRF2BP1|LBP|MC2R|PAX8|PCBP3|PCGF1|PRPH|SLC12A4|SLC30A3|TUB|WWOX
P53_DN.V2_DN	MSigDB_C6	21	112	1477	10.6184	3.08921	18.75	1	3.12416	0.00178314	0.0123096	ABCG5|BEST1|BMPR1B|CLTCL1|ELAVL2|GAD2|GRK4|HOXA11|HSF2BP|HTN1|LLGL1|MYBPC3|NRXN3|PLEK2|PPIL2|PPP1R17|RAB17|RAB4B|SMPX|TDRD1|TTR
GSE19941_IL10_KO_VS_IL10_KO_AND_NFKBP50_KO_LPS_AND_IL10_STIM_MACROPHAGE_DN	MSigDB_C7	5	159	1477	15.0743	3.67516	3.14465	0	-3.12408	0.00178363	0.0123096	CBLN2|MSH4|SMPDL3B|TRPM6|XDH
NAKAYA_PLASMACYTOID_DENDRITIC_CELL_FLUMIST_AGE_18_50YO_7DY_DN	MSigDB_C7	92	720	1477	68.2611	7.67708	12.7778	1	3.12409	0.00178359	0.0123096	ACHE|ALAS2|APLP1|ASMTL-AS1|AZGP1|BEX1|BRF1|BTNL8|CAMK2B|CCL25|CEACAM6|CFAP410|CHPF2|CYP2A7|CYP2C18|CYP2C9|DAZ2|DDIT3|DLEC1|DTNA|DUS2|EFCC1|ELK1|EXPH5|FGF12|GNAO1|GP2|GPR135|GPR137|GPR22|GYPB|IRF6|ISL1|ITGA3|ITIH2|ITPKC|KCNIP2|KIR2DL5A|KIR3DL1|KLK1|KLK10|KRT6B|LMF1|LRRC61|MAP2K5|MAP3K19|MAPK12|MATN1|MB|MT3|NCAM1|NCR2|P2RX2|PAX6|PCBP3|PCGF1|PDLIM4|PDZK1IP1|PHLDB1|PIP4K2B|PPIL2|PRAMEF11|PRSS22|RABEP2|RARA|RHD|RIPK4|RNF122|SDK2|SFTPC|SIM1|SLC11A1|SLC14A2|SLC17A7|SLC22A18AS|SLC4A4|SLC6A8|SLN|SMR3B|SPINK5|SPX|TCP11L1|TCTN2|TEX15|TFCP2L1|TLL2|TLN2|TOM1L2|WNT6|ZDHHC11|ZNF324|ZNF551
MIR544B	MSigDB_C3	7	191	1477	18.1082	4.02386	3.66492	0	-3.1235	0.00178717	0.0123124	CCDC13|CNNM2|KCTD15|KLC4|MYT1|NR6A1|OR51E1
GSE1460_INTRATHYMIC_T_PROGENITOR_VS_CD4_THYMOCYTE_DN	MSigDB_C7	7	191	1477	18.1082	4.02386	3.66492	0	-3.1235	0.00178717	0.0123124	AGT|CACNA2D2|FCGBP|KCNH2|LBP|LYPD3|NR4A3
GSE29618_PDC_VS_MDC_UP	MSigDB_C7	7	191	1477	18.1082	4.02386	3.66492	0	-3.1235	0.00178717	0.0123124	KCNA5|KRT5|LRRC36|NOTCH4|P2RX1|SCAMP5|SFTPC
GSE36888_STAT5_AB_KNOCKIN_VS_WT_TCELL_IL2_TREATED_2H_UP	MSigDB_C7	7	191	1477	18.1082	4.02386	3.66492	0	-3.1235	0.00178717	0.0123124	ACSL6|EPHB2|HAL|MRO|SORBS3|TMEM134|TREML1
GSE40273_EOS_KO_VS_WT_TREG_DN	MSigDB_C7	7	191	1477	18.1082	4.02386	3.66492	0	-3.1235	0.00178717	0.0123124	ACKR2|CECR2|ITGA3|MXD3|OTUB2|RNF157|USF2
GSE46606_UNSTIM_VS_CD40L_IL2_IL5_1DAY_STIMULATED_IRF4MID_SORTED_BCELL_UP	MSigDB_C7	7	191	1477	18.1082	4.02386	3.66492	0	-3.1235	0.00178717	0.0123124	CHPF2|GSK3A|NR4A3|RAB11B|SERPINB2|SFT2D3|WDTC1
GSE5589_IL6_KO_VS_IL10_KO_LPS_AND_IL10_STIM_MACROPHAGE_45MIN_DN	MSigDB_C7	7	191	1477	18.1082	4.02386	3.66492	0	-3.1235	0.00178717	0.0123124	CELA1|FABP7|FHDC1|GRK2|KIF7|LIMS2|SIRPB1
nuclear chromosome [GoID:GO:0000228; evidenceTypes:IBA|IDA|IEA|IMP|ISS|NAS|TAS]	GeneOntology_CC	7	191	1477	18.1082	4.02386	3.66492	0	-3.1235	0.00178717	0.0123124	CHMP1A|H3C6|INO80B|KASH5|MSH4|RAD9A|SYN1
TRAVAGLINI_LUNG_PROXIMAL_BASAL_CELL	MSigDB_C8	32	537	1477	50.9114	6.67076	5.95903	0	-3.12166	0.00179832	0.0123869	ADH7|AGR2|ARF5|BCAM|BCL7C|CAPN13|CAPNS2|CHP2|CKMT1A|CLCA2|CLDN10|CYP26A1|CYP2J2|DSC3|EGFR|FERMT1|FXYD3|GAMT|KLK11|KRT17|KRT5|PKP3|PTGES2|RIPK4|S100A2|SERPINB3|SERPINB4|TFAP2A|TFCP2L1|TNS4|TP53I13|TRIM29
GSE1448_CTRL_VS_ANTI_VALPHA2_DP_THYMOCYTE_DN	MSigDB_C7	6	175	1477	16.5912	3.85364	3.42857	0	-3.11971	0.00181027	0.0124499	IL36RN|LHX3|MAFG|MAT1A|SCEL|ZFP92
GSE14699_NAIVE_VS_DELETIONAL_TOLERANCE_CD8_TCELL_DN	MSigDB_C7	6	175	1477	16.5912	3.85364	3.42857	0	-3.11971	0.00181027	0.0124499	ALS2CL|CTSE|ITGB3|PDLIM4|PTGIR|VIPR1
GSE17186_MEMORY_VS_CD21LOW_TRANSITIONAL_BCELL_DN	MSigDB_C7	6	175	1477	16.5912	3.85364	3.42857	0	-3.11971	0.00181027	0.0124499	ACBD4|FSCN3|KCNC3|OVGP1|PCBP4|SERTAD3
GSE29164_DAY3_VS_DAY7_UNTREATED_MELANOMA_UP	MSigDB_C7	6	175	1477	16.5912	3.85364	3.42857	0	-3.11971	0.00181027	0.0124499	CLC|CLVS1|EGLN2|PENK|SIGLEC5|TP53I13
GSE339_CD8POS_VS_CD4CD8DN_DC_DN	MSigDB_C7	6	175	1477	16.5912	3.85364	3.42857	0	-3.11971	0.00181027	0.0124499	APOB|BMP8A|CYP2J2|HDC|NPR3|SCEL
GSE37416_CTRL_VS_3H_F_TULARENSIS_LVS_NEUTROPHIL_UP	MSigDB_C7	6	175	1477	16.5912	3.85364	3.42857	0	-3.11971	0.00181027	0.0124499	CALM1|CHPF2|F2RL1|GRK2|MBNL1-AS1|ZNF552
GSE42021_CD24LO_TREG_VS_CD24LO_TCONV_THYMUS_UP	MSigDB_C7	6	175	1477	16.5912	3.85364	3.42857	0	-3.11971	0.00181027	0.0124499	ANXA10|ATN1|AXIN1|CPEB1|GSTM5|LCN2
GSE45365_CD8A_DC_VS_CD11B_DC_UP	MSigDB_C7	6	175	1477	16.5912	3.85364	3.42857	0	-3.11971	0.00181027	0.0124499	AMPH|CACNA2D2|FOXG1|MC4R|SLC7A3|VSNL1
organelle assembly [GoID:GO:0070925; evidenceTypes:IBA|IDA|IEA|IGI|IMP|ISS|NAS|TAS]	GeneOntology_BP	48	740	1477	70.1573	7.77774	6.48649	0	-3.11965	0.00181063	0.01245	ACTN2|ANKRD1|CAV3|CC2D2B|CCDC13|CCDC151|CETN1|CFAP206|CFAP221|CFAP410|CFAP53|CHMP1A|CROCC|CSRP3|DNAAF1|DNAH7|DNAJB13|EVI5L|FHDC1|FITM2|GAP43|GAS8|GRB7|HPS1|KASH5|KLHL41|LRFN4|MISP|MKS1|MYOZ1|NLGN2|NOCT|NTRK3|ONECUT2|PACS2|PIP4K2B|RAB17|RABEP2|RFX2|SMIM22|SPEF2|SYNPO2L|TBC1D22B|TBC1D30|TCTN2|TNNT2|WDR78|ZDHHC12
BIDUS_METASTASIS_DN	MSigDB_C2	4	142	1477	13.4626	3.47505	2.8169	0	-3.11824	0.00181936	0.012499	ACACB|CHPF2|RAB4B|RASSF7
PODAR_RESPONSE_TO_ADAPHOSTIN_UP	MSigDB_C2	4	142	1477	13.4626	3.47505	2.8169	0	-3.11824	0.00181936	0.012499	CHAC1|DDIT3|DNAAF1|MAFG
MIR6715A_3P	MSigDB_C3	4	142	1477	13.4626	3.47505	2.8169	0	-3.11824	0.00181936	0.012499	ASZ1|IGF2BP1|NR4A3|RPS6KA6
calcium-dependent phospholipid binding [GoID:GO:0005544; evidenceTypes:IBA|IDA|IEA|ISS|NAS]	GeneOntology_MF	10	37	1477	3.50786	1.77987	27.027	1	3.11821	0.00181952	0.012499	ANXA10|ANXA13|ANXA8L1|ANXA9|CPNE7|PCLO|RPH3A|SYT1|SYT15|SYT2
nuclear export [GoID:GO:0051168; evidenceTypes:IBA|IC|IDA|IEA|IGI|IMP|IPI|ISS|NAS|TAS]	GeneOntology_BP	4	142	1477	13.4626	3.47505	2.8169	0	-3.11824	0.00181936	0.012499	NPAP1|PKD1|POLDIP3|SFN
ELK1_01	MSigDB_C3	11	251	1477	23.7966	4.60378	4.38247	0	-3.11631	0.00183129	0.0125774	ADCY2|C2ORF27A|CORO6|FURIN|GPA33|IRF2BP1|NR1D1|PAX6|TRPC4AP|ZBTB7B|ZNF408
REACTOME_NEDDYLATION	MSigDB_C2	8	206	1477	19.5303	4.17684	3.8835	0	-3.1145	0.00184256	0.0126499	ASB12|ASB5|DCAF11|FBXL18|HIF3A|KLHL11|KLHL41|WDTC1
MIR580_5P	MSigDB_C3	8	206	1477	19.5303	4.17684	3.8835	0	-3.1145	0.00184256	0.0126499	CDX1|CLDN10|FGFR2|HAL|PPDPFL|RBFOX1|SLC8A3|VTI1A
transport vesicle membrane [GoID:GO:0030658; evidenceTypes:IBA|IDA|IEA|IMP|ISS|NAS|TAS]	GeneOntology_CC	27	158	1477	14.9795	3.6637	17.0886	1	3.11423	0.00184424	0.012659	ABCC8|AMPH|ARFGEF3|CALM1|CBARP|CLTB|CLTCL1|CPLX3|FOLR1|GAD2|MAP6|RAB11B|RPH3A|SCAMP5|SCGN|SEC16B|SH3GL2|SLC17A7|SLC18A1|SLC30A3|STX1A|SYN1|SYPL2|SYT1|SYT2|UNC13C|VTI1A
positive regulation of macromolecule metabolic process [GoID:GO:0010604; evidenceTypes:EXP|IBA|IC|IDA|IEA|IEP|IGI|IMP|IPI|ISS|NAS|TAS]	GeneOntology_BP	223	2779	1477	263.469	13.9986	8.02447	0	-3.114	0.00184569	0.0126665	ABCC8|ACTN2|ADM2|AGR2|AGT|ANKRD1|APH1A|APOB|ASB5|ASXL3|ATOH1|ATXN7L3|AXIN1|BARX2|BEX1|BMP4|BMP5|BMP8A|BMPR1B|BRF1|C1ORF61|C4BPA|CALM1|CASR|CAV3|CCL1|CDC20B|CDX1|CELA1|CELF4|CGA|CHP2|CHTF8|CITED1|CITED4|CLCF1|CLDN19|CLDN4|CPEB1|CSRNP3|CSRP3|CTCFL|CXCL17|DAB2IP|DAZ2|DDIT3|DEFB124|DLX2|DNAJA4|DPF3|EDAR|EGFR|EGLN2|EGR4|ELAVL4|ELF3|ELK1|EPHB2|ERBB3|ETV4|F2RL1|FAXDC2|FERMT1|FEV|FGFR2|FIZ1|FOSL1|FOXI1|FURIN|FXR2|GALR3|GDF11|GDF5|GH1|GLI1|GPATCH3|GPRC5A|GRHL3|GRIN2A|GSK3A|HABP4|HAND1|HFE|HNF1B|HOXA11|HOXB1|HOXB4|HOXB7|HOXC11|HPX|HSF4|IFNA13|IFNA14|IFNA17|IGF2BP1|IKBKE|IL11|IL36G|INHBC|IRF6|ISL1|ITGA3|ITGB3|KCNH2|KIR2DL4|KLK7|KRT17|LBP|LCN2|LDB1|LHX3|LILRA5|LRP4|MAFG|MAP2K5|MAP3K10|MAPK11|MAPK12|MAPK3|MAS1|MC1R|MEFV|MESP1|MLIP|MT3|MYF6|MYOD1|MYOM1|MYRF|MYRFL|NANOG|NFATC4|NFE4|NHLH1|NKX2-3|NKX3-1|NKX6-3|NOCT|NOS1|NOTCH4|NPM2|NR0B2|NR1D1|NR4A1|NR4A3|NR6A1|NTRK3|ONECUT2|OOEP|P2RX1|PADI2|PAX6|PAX8|PCIF1|PER1|PGC|PHOX2B|PKD1|PKP1|PKP3|POLDIP3|POU3F3|PPARGC1A|PPP1R14D|PPP1R9A|PPP2R5B|PRDM11|PRDM12|PRL|PRSS22|PTGES2|PTPA|RARA|RARG|RAX|RBP4|REG1A|RET|RFPL3|RIMS1|RIMS2|RNF207|RORB|SALL2|SCAMP5|SEC16B|SEPTIN4|SERPINB3|SERTAD3|SIRT2|SLC11A1|SLC8A2|SMO|SOX1|SOX11|SOX21|STOX1|TAF1L|TAL1|TAOK2|TBXT|TDGF1|TFAP2A|TFAP4|TFCP2L1|TMEM161A|TMPRSS6|TOX3|TRIM62|USF2|USP5|VGLL1|WNT10B|WNT11|WNT6|WWOX|XDH|ZBTB7B|ZBTB7C|ZGLP1|ZNF384|ZNF445|ZNF750
MIR2392	MSigDB_C3	13	56	1477	5.3092	2.18835	23.2143	1	3.11314	0.00185111	0.0127013	BHMT|CALHM1|DGKK|ELAVL2|ISL1|MFAP3L|MYOZ1|NPY|OPRM1|PKP1|RNF157|SMYD1|STAC
DANG_MYC_TARGETS_UP	MSigDB_C2	2	106	1477	10.0496	3.00591	1.88679	0	-3.11269	0.00185389	0.012713	FOSL1|PYCR1
MORF_TERF2IP	MSigDB_C4	2	106	1477	10.0496	3.00591	1.88679	0	-3.11269	0.00185389	0.012713	TFAP4|WWOX
DESCARTES_FETAL_SPLEEN_LYMPHOID_CELLS	MSigDB_C8	2	106	1477	10.0496	3.00591	1.88679	0	-3.11269	0.00185389	0.012713	LARGE2|NCR1
YAO_TEMPORAL_RESPONSE_TO_PROGESTERONE_CLUSTER_7	MSigDB_C2	0	63	1477	5.97285	2.32057	0	0	-3.11209	0.00185769	0.0127219
ZHONG_RESPONSE_TO_AZACITIDINE_AND_TSA_DN	MSigDB_C2	0	63	1477	5.97285	2.32057	0	0	-3.11209	0.00185769	0.0127219
MODULE_183	MSigDB_C4	0	63	1477	5.97285	2.32057	0	0	-3.11209	0.00185769	0.0127219
MORF_TERF1	MSigDB_C4	0	63	1477	5.97285	2.32057	0	0	-3.11209	0.00185769	0.0127219
Blimp_Bcell_repressed (PMID:12150891)	SignatureDB	0	63	1477	5.97285	2.32057	0	0	-3.11209	0.00185769	0.0127219
CD8_T_cell_Newman (PMID:25822800)	SignatureDB	0	63	1477	5.97285	2.32057	0	0	-3.11209	0.00185769	0.0127219
BUSSLINGER_GASTRIC_PARIETAL_CELLS	MSigDB_C8	9	221	1477	20.9524	4.32413	4.0724	0	-3.11106	0.00186419	0.0127639	ALDOB|APLP1|ATP4A|C1ORF116|CALM1|CNTD1|FNDC5|TCN1|WIPF3
GAVIN_FOXP3_TARGETS_CLUSTER_P6	MSigDB_C2	1	86	1477	8.15341	2.70927	1.16279	0	-3.11023	0.00186943	0.0127924	TKTL1
REACTOME_NEGATIVE_EPIGENETIC_REGULATION_OF_RRNA_EXPRESSION	MSigDB_C2	1	86	1477	8.15341	2.70927	1.16279	0	-3.11023	0.00186943	0.0127924	H3C6
N-methyltransferase activity [GoID:GO:0008170; evidenceTypes:IBA|IDA|IEA|IMP|ISS|TAS]	GeneOntology_MF	1	86	1477	8.15341	2.70927	1.16279	0	-3.11023	0.00186943	0.0127924	SMYD1
MYOGENIN_Q6	MSigDB_C3	34	214	1477	20.2887	4.25607	15.8879	1	3.10762	0.001886	0.0129034	ANKRD1|ARHGAP33|C2ORF27A|CACNB1|CLC|CYP26A1|DPF3|EPHB2|ERF|FLRT1|GNB3|GPA33|HOXB1|HRC|HTN1|IGF2BP1|KCNA2|KCNIP2|KCNQ1DN|KRT75|POU3F3|RARA|RHOD|SLC26A10|SLC30A10|SLC30A3|SMOC1|SYNPO2L|TBX10|TMEM125|TRIM62|UNC45B|WDTC1|WNT10B
WP_CALCIUM_REGULATION_IN_THE_CARDIAC_CELL	MSigDB_C2	22	120	1477	11.3769	3.19681	18.3333	1	3.106	0.00189638	0.0129718	ADCY1|ADCY2|ADRB1|ATP2B2|ATP2B3|CACNB1|CALM1|CAMK2B|CASQ2|CHRM2|CHRM5|GJB3|GJB4|GJD2|GNAO1|GNB3|GRK4|KCNJ3|PRKAR1B|RGS6|SFN|SLC8A3
MIR10393_5P	MSigDB_C3	3	124	1477	11.7561	3.24923	2.41935	0	-3.10447	0.00190622	0.0130033	SPINK5|TBC1D25|ZNF816
MIR4436B_5P	MSigDB_C3	3	124	1477	11.7561	3.24923	2.41935	0	-3.10447	0.00190622	0.0130033	CDK15|DAZ2|TVP23C
MIR6766_5P	MSigDB_C3	30	182	1477	17.2549	3.92906	16.4835	1	3.10423	0.00190773	0.0130033	AATK|ADM2|ANKRD34A|ATP2B2|ATXN7L3|CACNA2D2|CASR|CLCF1|DLK1|EPHA8|FURIN|FXR2|GAP43|GIT1|GNAO1|IRF2BP1|MAPK3|MDGA1|MPV17L|NOS1|NOVA2|PADI1|PAPPA2|REEP2|SORBS3|SZRD1|TMEM63B|TNS4|WDTC1|WNK4
GSE10094_LCMV_VS_LISTERIA_IND_EFF_CD4_TCELL_UP	MSigDB_C7	7	190	1477	18.0134	4.01344	3.68421	0	-3.10415	0.00190829	0.0130033	ANXA9|HABP4|MAPK11|PGAP6|RAB6B|SLC25A35|ZNF408
GSE12392_WT_VS_IFNB_KO_CD8A_NEG_SPLEEN_DC_UP	MSigDB_C7	7	190	1477	18.0134	4.01344	3.68421	0	-3.10415	0.00190829	0.0130033	CFAP410|CTNNBIP1|FGD1|GAMT|IRF6|KIF5A|PYGO2
GSE16385_UNTREATED_VS_12H_ROSIGLITAZONE_IL4_TREATED_MACROPHAGE_UP	MSigDB_C7	7	190	1477	18.0134	4.01344	3.68421	0	-3.10415	0.00190829	0.0130033	ARF5|CTNNBIP1|PER1|RAB5C|RARA|RNF167|TBC1D22B
GSE17721_0.5H_VS_4H_POLYIC_BMDC_DN	MSigDB_C7	7	190	1477	18.0134	4.01344	3.68421	0	-3.10415	0.00190829	0.0130033	ASPRV1|FXR2|MYT1|N4BP1|SMOX|TAL1|VPS72
GSE17721_LPS_VS_POLYIC_2H_BMDC_DN	MSigDB_C7	7	190	1477	18.0134	4.01344	3.68421	0	-3.10415	0.00190829	0.0130033	AXIN1|GIT1|LDB1|PACS2|RASSF7|TMEM134|ZBTB7B
GSE20715_0H_VS_48H_OZONE_TLR4_KO_LUNG_DN	MSigDB_C7	7	190	1477	18.0134	4.01344	3.68421	0	-3.10415	0.00190829	0.0130033	CXCL17|ELF3|GPX2|LBP|LCN2|PRSS22|S100A14
GSE21360_PRIMARY_VS_TERTIARY_MEMORY_CD8_TCELL_UP	MSigDB_C7	7	190	1477	18.0134	4.01344	3.68421	0	-3.10415	0.00190829	0.0130033	BRF1|IKBKE|LYPLA2|PTGIR|SH3BP1|UBAC1|USF2
GSE22886_NAIVE_BCELL_VS_NEUTROPHIL_DN	MSigDB_C7	7	190	1477	18.0134	4.01344	3.68421	0	-3.10415	0.00190829	0.0130033	BCORL1|CLC|CLTB|GRIK5|S100P|SLPI|XKR8
GSE24726_WT_VS_E2_2_KO_PDC_DN	MSigDB_C7	7	190	1477	18.0134	4.01344	3.68421	0	-3.10415	0.00190829	0.0130033	CNNM2|PRSS8|SCAMP5|SLC11A1|SMOX|SYN1|TESK2
GSE2770_TGFB_AND_IL4_VS_IL4_TREATED_ACT_CD4_TCELL_48H_DN	MSigDB_C7	7	190	1477	18.0134	4.01344	3.68421	0	-3.10415	0.00190829	0.0130033	ARF5|GSTM4|NR4A1|PADI2|PCIF1|RPH3A|S100P
GSE32986_CURDLAN_LOWDOSE_VS_CURDLAN_HIGHDOSE_STIM_DC_DN	MSigDB_C7	7	190	1477	18.0134	4.01344	3.68421	0	-3.10415	0.00190829	0.0130033	FLRT3|IKBKE|IL36G|LYNX1|SERPINB2|SMPDL3B|TMEM120B
GSE32986_GMCSF_VS_GMCSF_AND_CURDLAN_HIGHDOSE_STIM_DC_UP	MSigDB_C7	7	190	1477	18.0134	4.01344	3.68421	0	-3.10415	0.00190829	0.0130033	GAS8|LONRF3|LRP4|PPP1R12C|RAB3IL1|TESK2|TTC39A
GSE35825_UNTREATED_VS_IFNG_STIM_MACROPHAGE_UP	MSigDB_C7	7	190	1477	18.0134	4.01344	3.68421	0	-3.10415	0.00190829	0.0130033	CHAC1|MESP1|NOCT|NR4A3|OGFR|PGPEP1|SERPINB2
GSE3982_DC_VS_TH1_UP	MSigDB_C7	7	190	1477	18.0134	4.01344	3.68421	0	-3.10415	0.00190829	0.0130033	CES3|FCER1A|PDE5A|PZP|TAL1|TRAPPC9|UQCC1
methyltransferase activity [GoID:GO:0008168; evidenceTypes:EXP|IBA|IDA|IEA|IMP|ISS|NAS|TAS]	GeneOntology_MF	7	190	1477	18.0134	4.01344	3.68421	0	-3.10415	0.00190829	0.0130033	BHMT|GAMT|PCIF1|PRDM11|PRDM12|PRDM14|SMYD1
centrosome cycle [GoID:GO:0007098; evidenceTypes:IBA|IDA|IEA|IGI|IMP|ISS|NAS|TAS]	GeneOntology_BP	3	124	1477	11.7561	3.24923	2.41935	0	-3.10447	0.00190622	0.0130033	CETN1|CHMP1A|CROCC
PETROVA_ENDOTHELIUM_LYMPHATIC_VS_BLOOD_DN	MSigDB_C2	5	158	1477	14.9795	3.6637	3.16456	0	-3.10321	0.00191435	0.0130346	FBXL2|KRT7|MT3|PDLIM4|SLC6A8
ATF_B	MSigDB_C3	5	158	1477	14.9795	3.6637	3.16456	0	-3.10321	0.00191435	0.0130346	PER1|PLCD3|PPARGC1A|SCAMP5|SST
GSE22282_HYPOXIA_VS_NORMOXIA_MYELOID_DC_DN	MSigDB_C7	5	158	1477	14.9795	3.6637	3.16456	0	-3.10321	0.00191435	0.0130346	AK5|GABRB2|PROP1|SEPTIN4|VSIG10
positive regulation of cellular component biogenesis [GoID:GO:0044089; evidenceTypes:HDA|IBA|IC|IDA|IEA|IGI|IMP|ISS|NAS|TAS]	GeneOntology_BP	26	457	1477	43.3269	6.17018	5.68928	0	-3.10229	0.00192029	0.0130725	AGT|CAV3|CBLN2|CDH17|CHGA|CLDN19|COBL|CROCC|DAB2IP|EPHB2|F2RL1|FERMT1|FLRT3|GIT1|MYOC|NLGN2|PHLDB1|PIP4K2B|PLEK2|PPP2R5B|SORBS3|SYNPO2L|TAL1|WASHC1|WNT10B|WNT11
MIR4420	MSigDB_C3	6	174	1477	16.4964	3.84274	3.44828	0	-3.09965	0.00193751	0.013152	DTNA|FGFR2|KCNAB1|ONECUT2|RIMKLA|VSNL1
GSE14415_INDUCED_TREG_VS_FAILED_INDUCED_TREG_DN	MSigDB_C7	6	174	1477	16.4964	3.84274	3.44828	0	-3.09965	0.00193751	0.013152	APOBEC2|CELA1|CRMP1|SEPTIN4|SMPDL3B|XDH
GSE14908_RESTING_VS_HDM_STIM_CD4_TCELL_NONATOPIC_PATIENT_UP	MSigDB_C7	6	174	1477	16.4964	3.84274	3.44828	0	-3.09965	0.00193751	0.013152	ACTN2|ARF5|KLK11|NTRK3|SLC23A3|TMUB1
GSE21927_SPLEEN_VS_4T1_TUMOR_MONOCYTE_BALBC_DN	MSigDB_C7	6	174	1477	16.4964	3.84274	3.44828	0	-3.09965	0.00193751	0.013152	ARHGEF28|CHODL|GPR143|KCNH2|SCGN|UBAC1
GSE23321_CD8_STEM_CELL_MEMORY_VS_NAIVE_CD8_TCELL_UP	MSigDB_C7	6	174	1477	16.4964	3.84274	3.44828	0	-3.09965	0.00193751	0.013152	B4GALT2|IL17RC|OR7A5|PAPPA2|PYCR1|VPS72
GSE24081_CONTROLLER_VS_PROGRESSOR_HIV_SPECIFIC_CD8_TCELL_DN	MSigDB_C7	6	174	1477	16.4964	3.84274	3.44828	0	-3.09965	0.00193751	0.013152	C4ORF19|CHRNA2|CYP4F12|FOSL1|SLC14A2|TKTL1
GSE25088_CTRL_VS_IL4_AND_ROSIGLITAZONE_STIM_MACROPHAGE_UP	MSigDB_C7	6	174	1477	16.4964	3.84274	3.44828	0	-3.09965	0.00193751	0.013152	CHP2|FURIN|GRK2|RARA|SNCG|SPINK4
GSE36078_UNTREATED_VS_AD5_T425A_HEXON_INF_MOUSE_LUNG_DC_DN	MSigDB_C7	6	174	1477	16.4964	3.84274	3.44828	0	-3.09965	0.00193751	0.013152	ARF5|CITED1|NPB|PPP1R1B|S1PR5|UNC13D
GSE360_L_DONOVANI_VS_L_MAJOR_MAC_UP	MSigDB_C7	6	174	1477	16.4964	3.84274	3.44828	0	-3.09965	0.00193751	0.013152	CTNNBIP1|DNAH7|EXPH5|MISP|NHLH1|SLC26A3
GSE360_L_MAJOR_VS_B_MALAYI_HIGH_DOSE_DC_DN	MSigDB_C7	6	174	1477	16.4964	3.84274	3.44828	0	-3.09965	0.00193751	0.013152	BCKDHA|FPGS|GDF11|PKD1|SCN5A|TFAP4
GSE3982_CTRL_VS_IGE_STIM_MAST_CELL_DN	MSigDB_C7	6	174	1477	16.4964	3.84274	3.44828	0	-3.09965	0.00193751	0.013152	ATN1|CALM1|GH1|PDE6G|PGAP4|SNHG17
GSE42021_CD24INT_VS_CD24LOW_TCONV_THYMUS_DN	MSigDB_C7	6	174	1477	16.4964	3.84274	3.44828	0	-3.09965	0.00193751	0.013152	EML2|HES2|KLHL11|LAMC3|MTARC1|SMOX
GSE43863_NAIVE_VS_LY6C_LOW_CXCR5NEG_CD4_EFF_TCELL_D6_LCMV_DN	MSigDB_C7	6	174	1477	16.4964	3.84274	3.44828	0	-3.09965	0.00193751	0.013152	BCKDHA|LIMS2|SLC30A3|STOML1|TMEM134|UBXN11
TRAVAGLINI_LUNG_NEUROENDOCRINE_CELL	MSigDB_C8	19	98	1477	9.2911	2.891	19.3878	1	3.10027	0.00193344	0.013152	APLP1|BEX1|CAMK2B|CRMP1|ELAVL4|GNAO1|INA|KCNH2|KIF1A|MB|NCAM1|NNAT|PCBP3|PPP1R17|RALYL|RIMS2|RPRM|SCGN|SYT1
IRF4_myeloma_induced_Agilent (PMID:18568025)	SignatureDB	6	174	1477	16.4964	3.84274	3.44828	0	-3.09965	0.00193751	0.013152	BCKDHA|KLK1|MVK|NR4A1|RNF122|SLC12A4
BLALOCK_ALZHEIMERS_DISEASE_INCIPIENT_UP	MSigDB_C2	18	349	1477	33.0877	5.41125	5.15759	0	-3.09841	0.00194561	0.0132045	CLDN18|CYP4F3|DLX4|ERF|FAXDC2|GAMT|MYO1A|NOTCH4|PER1|PGAP6|PLD2|PRL|SERTAD3|SFN|SSH3|TAOK2|USH1C|ZNF444
WDHD1_TARGET_GENES	MSigDB_C3	4	141	1477	13.3678	3.4629	2.83688	0	-3.09638	0.00195897	0.0132901	ADPRHL1|CLDN4|ELFN1-AS1|VTI1A
GSE6092_CTRL_VS_BORRELIA_BIRGDOFERI_INF_ENDOTHELIAL_CELL_UP	MSigDB_C7	4	141	1477	13.3678	3.4629	2.83688	0	-3.09638	0.00195897	0.0132901	FPGS|GPR52|IRF2BP1|OTUB2
MASSARWEH_TAMOXIFEN_RESISTANCE_UP	MSigDB_C2	31	522	1477	49.4893	6.58021	5.9387	0	-3.09632	0.00195937	0.0132903	ARFGEF3|ARHGEF28|BCAM|CCDC149|CEACAM6|CYP2J2|DNAJA4|DSCR8|FAM234B|FXYD3|GRIN2D|LYPD3|MB|MFAP3L|NECTIN4|OTUD7B|PRR15L|RNF207|RPRM|S100A14|S100P|SH2D4A|SHANK2|SPINK4|TBC1D30|TLN2|TRIM62|TSPAN1|UQCC1|VSIG10|ZNF295-AS1
KAAB_HEART_ATRIUM_VS_VENTRICLE_DN	MSigDB_C2	10	235	1477	22.2797	4.45696	4.25532	0	-3.09425	0.00197311	0.0133783	ACTN2|AZGP1|BCKDHA|DLK1|H3C6|HSPB6|MYBPC3|PYGB|SH3GL2|UBAC1
WD repeat	UniProt-Keyword	10	235	1477	22.2797	4.45696	4.25532	0	-3.09425	0.00197311	0.0133783	CDC20B|CDRT1|CORO6|DCAF11|DMWD|EML2|GNB3|LLGL1|WDR55|WDTC1
ZHONG_PFC_C3_MICROGLIA	MSigDB_C8	54	383	1477	36.3111	5.66238	14.0992	1	3.09357	0.00197762	0.0134063	ACTN2|ADAM22|ADCY1|ADD2|AMER2|AMPH|ARHGAP33|ARPP21|BEX1|BMERB1|CAMK2B|CAMKV|CBLN2|CELF4|CRMP1|CSRNP3|DAB2IP|DCLK2|DLX2|DMTN|DMWD|FABP7|FAT3|FGF12|FXR2|FXYD7|GAP43|GDA|GNAO1|INA|JPH4|KIF1A|LIMS2|MAP6|MDGA1|MT3|NCAM1|NPY|NSG2|PCBP4|PCLO|PENK|PKD1|PRKAR1B|RALGPS1|REEP2|RNF157|SDK2|SEPTIN3|SEPTIN4|SHANK2|SLN|STX1A|ZNF324
MIR202_3P	MSigDB_C3	9	220	1477	20.8576	4.31448	4.09091	0	-3.09285	0.00198243	0.0134312	IGF2BP1|IL36G|NIPAL4|ONECUT2|PURG|RBFOX1|SCEL|SHANK2|SYT2
MIR498_5P	MSigDB_C3	9	220	1477	20.8576	4.31448	4.09091	0	-3.09285	0.00198243	0.0134312	CRCP|ELAVL4|ESRP1|GABRA4|INSC|LMO3|ONECUT2|SEMA6D|WWOX
positive regulation of protein-containing complex assembly [GoID:GO:0031334; evidenceTypes:IBA|IC|IDA|IEA|IGI|IMP|ISS|NAS|TAS]	GeneOntology_BP	9	220	1477	20.8576	4.31448	4.09091	0	-3.09285	0.00198243	0.0134312	CAV3|CDH17|DAB2IP|FERMT1|GIT1|PPP2R5B|TAL1|WASHC1|WNT10B
MIR608	MSigDB_C3	26	151	1477	14.3159	3.58244	17.2185	1	3.09224	0.00198651	0.0134564	A1CF|BCAM|CALB2|DMWD|EGFR|EPHA8|ERF|FOXI1|GIT1|GRIN2A|HMGXB3|KCNC4|KLF16|MDGA1|NOVA2|NR4A1|ONECUT2|PCDHGA9|PRIMA1|RGS6|SLC8A2|SZRD1|TFAP4|TOM1L2|WDTC1|ZBTB7B
GSE13762_CTRL_VS_125_VITAMIND_DAY5_DC_UP	MSigDB_C7	18	91	1477	8.62745	2.78646	19.7802	1	3.09168	0.00199027	0.0134793	ARPP21|BEST1|BTN1A1|CABP4|CD177|CDX1|DLX2|GSTM2|IL17C|NOTCH4|ODF1|PRIMA1|SCN4A|SH2D4A|SOSTDC1|SUN5|TMCC2|ZBTB7C
NABA_ECM_AFFILIATED	MSigDB_C2	21	113	1477	10.7132	3.10287	18.5841	1	3.09039	0.00199893	0.0135353	ANXA10|ANXA13|ANXA8L1|ANXA9|CLC|COLEC11|HPX|LGALS4|MUC15|MUC17|MUC5AC|MUC7|OPRPN|OVGP1|REG1A|REG4|SEMA5B|SEMA6C|SEMA6D|SFTPC|SFTPD
LEE_EARLY_T_LYMPHOCYTE_UP	MSigDB_C2	2	105	1477	9.95475	2.99179	1.90476	0	-3.08816	0.00201403	0.0136298	ARPP21|CD1B
DESCARTES_FETAL_MUSCLE_LYMPHOID_CELLS	MSigDB_C8	2	105	1477	9.95475	2.99179	1.90476	0	-3.08816	0.00201403	0.0136298	CFAP53|NCR1
TRAVAGLINI_LUNG_PLASMACYTOID_DENDRITIC_CELL	MSigDB_C8	2	105	1477	9.95475	2.99179	1.90476	0	-3.08816	0.00201403	0.0136298	KRT5|SCAMP5
MANNO_MIDBRAIN_NEUROTYPES_HNBML1	MSigDB_C8	35	223	1477	21.142	4.34337	15.6951	1	3.08762	0.00201766	0.0136517	ACVR2B|AMER2|ARFGEF3|ARPP21|ASXL3|C2CD4C|CBLN2|CRMP1|CSRNP3|DSCAM|ELAVL2|ELAVL4|EPHA8|FGF12|FGF14|GAP43|INA|JPH4|KCNQ3|MAP6|MAP7D2|MAPK8IP2|MCF2L|MPP3|MYT1|NCAM1|NNAT|ONECUT2|PCBP4|PER1|SCAMP5|SIM1|SOX11|TMEM169|TOX3
GSE37532_VISCERAL_ADIPOSE_TISSUE_VS_LN_DERIVED_PPARG_KO_TCONV_CD4_TCELL_DN	MSigDB_C7	15	70	1477	6.6365	2.44555	21.4286	1	3.08697	0.00202206	0.0136789	ADCY1|CADM3|CES5A|DTNA|GKN1|GSTM2|NPHS2|S1PR5|SERPINB2|SLC17A1|SLC25A42|TDRD1|TMEM63B|TRAPPC9|TTC39A
GSE36476_YOUNG_VS_OLD_DONOR_MEMORY_CD4_TCELL_16H_TSST_ACT_UP	MSigDB_C7	27	159	1477	15.0743	3.67516	16.9811	1	3.08644	0.00202568	0.0137008	ACKR2|ADH7|AMPH|APOB|ATP10B|CCL25|CLCA1|CYP4F3|DUOX1|FXYD7|GNAO1|HBE1|HES2|KCNQ3|KCNS1|KLHL41|MYL1|OTUD7B|PENK|PLEKHH3|PRB3|RAB6B|SCGB1A1|SERPINB10|SERPINB4|SLC30A10|SSX1
SMID_BREAST_CANCER_RELAPSE_IN_BONE_UP	MSigDB_C2	17	84	1477	7.9638	2.67775	20.2381	1	3.08605	0.00202836	0.0137163	AGR2|ANXA9|ATRNL1|CEACAM5|CEACAM6|CITED1|CPB1|GP2|HPX|MB|MLPH|PTPRT|SERPINA5|SYT1|TFF1|TOX3|TSPAN1
GSE1432_6H_VS_24H_IFNG_MICROGLIA_DN	MSigDB_C7	7	189	1477	17.9185	4.003	3.7037	0	-3.08475	0.00203725	0.0137399	BCKDHA|CDH6|NIPSNAP1|RND2|TKTL1|UBAC1|UBE2D4
GSE16450_IMMATURE_VS_MATURE_NEURON_CELL_LINE_12H_IFNA_STIM_UP	MSigDB_C7	7	189	1477	17.9185	4.003	3.7037	0	-3.08475	0.00203725	0.0137399	ARHGAP20|CTSE|CYP4F3|GABRR2|HAL|TDGF1|TMEM31
GSE17721_0.5H_VS_12H_CPG_BMDC_UP	MSigDB_C7	7	189	1477	17.9185	4.003	3.7037	0	-3.08475	0.00203725	0.0137399	DOLPP1|LARGE1|PER1|RAB3IL1|SEPTIN4|SH3BP1|UBAC1
GSE21670_UNTREATED_VS_IL6_TREATED_CD4_TCELL_DN	MSigDB_C7	7	189	1477	17.9185	4.003	3.7037	0	-3.08475	0.00203725	0.0137399	ABCB9|CLCF1|HABP4|IKBKE|PACS2|RARA|RNF32
GSE23308_WT_VS_MINERALCORTICOID_REC_KO_MACROPHAGE_CORTICOSTERONE_TREATED_UP	MSigDB_C7	7	189	1477	17.9185	4.003	3.7037	0	-3.08475	0.00203725	0.0137399	IRF2BP1|OCEL1|PGAP6|PTPA|PURG|RNF167|ZDHHC12
GSE23568_ID3_TRANSDUCED_VS_ID3_KO_CD8_TCELL_UP	MSigDB_C7	7	189	1477	17.9185	4.003	3.7037	0	-3.08475	0.00203725	0.0137399	ABCB9|CAMK2B|LBP|NR4A1|NSG2|PDLIM4|XDH
GSE24142_ADULT_VS_FETAL_EARLY_THYMIC_PROGENITOR_DN	MSigDB_C7	7	189	1477	17.9185	4.003	3.7037	0	-3.08475	0.00203725	0.0137399	ABCB9|CPB1|HIF3A|IGF2BP1|IL5RA|MVK|TGM1
GSE24142_EARLY_THYMIC_PROGENITOR_VS_DN2_THYMOCYTE_UP	MSigDB_C7	7	189	1477	17.9185	4.003	3.7037	0	-3.08475	0.00203725	0.0137399	CDH17|DAB2IP|IRF6|KCNH2|KRT7|LBP|TAL1
GSE2770_IL12_AND_TGFB_ACT_VS_ACT_CD4_TCELL_2H_DN	MSigDB_C7	7	189	1477	17.9185	4.003	3.7037	0	-3.08475	0.00203725	0.0137399	MTARC1|NR4A1|NR4A3|OCEL1|PCIF1|REM2|RPH3A
GSE2770_UNTREATED_VS_IL4_TREATED_ACT_CD4_TCELL_48H_DN	MSigDB_C7	7	189	1477	17.9185	4.003	3.7037	0	-3.08475	0.00203725	0.0137399	DAB2IP|DMWD|ITGB3|PNO1|SPATA24|TG|TKTL1
GSE3039_CD4_TCELL_VS_ALPHABETA_CD8_TCELL_DN	MSigDB_C7	7	189	1477	17.9185	4.003	3.7037	0	-3.08475	0.00203725	0.0137399	AKR1E2|DNAH7|PCBP4|SERPINB2|SLC39A2|SMPDL3B|TMEM120B
GSE369_SOCS3_KO_VS_WT_LIVER_POST_IL6_INJECTION_DN	MSigDB_C7	7	189	1477	17.9185	4.003	3.7037	0	-3.08475	0.00203725	0.0137399	CECR2|CSRP3|MXD3|RHD|RNF122|SLPI|TKTL1
GSE42021_TREG_PLN_VS_CD24HI_TREG_THYMUS_UP	MSigDB_C7	7	189	1477	17.9185	4.003	3.7037	0	-3.08475	0.00203725	0.0137399	DPP6|ELF3|IGF2BP1|LGALS4|MADCAM1|NR4A1|SLC30A3
SEIDEN_ONCOGENESIS_BY_MET	MSigDB_C2	1	85	1477	8.0586	2.69356	1.17647	0	-3.08367	0.00204464	0.0137819	F2RL1
peptidase complex [GoID:GO:1905368; evidenceTypes:IBA|IDA|IEA|IMP|IPI|ISS|NAS]	GeneOntology_CC	1	85	1477	8.0586	2.69356	1.17647	0	-3.08367	0.00204464	0.0137819	ATXN7L3
Chiche(PMID: 24644022)-2014_M6.4	PAPER	1	85	1477	8.0586	2.69356	1.17647	0	-3.08367	0.00204464	0.0137819	BCKDHA
BILANGES_RAPAMYCIN_SENSITIVE_VIA_TSC1_AND_TSC2	MSigDB_C2	0	62	1477	5.87804	2.30216	0	0	-3.08244	0.00205312	0.0138075
DANG_REGULATED_BY_MYC_UP	MSigDB_C2	0	62	1477	5.87804	2.30216	0	0	-3.08244	0.00205312	0.0138075
FLECHNER_PBL_KIDNEY_TRANSPLANT_REJECTED_VS_OK_UP	MSigDB_C2	0	62	1477	5.87804	2.30216	0	0	-3.08244	0.00205312	0.0138075
KIM_GERMINAL_CENTER_T_HELPER_UP	MSigDB_C2	0	62	1477	5.87804	2.30216	0	0	-3.08244	0.00205312	0.0138075
KIM_WT1_TARGETS_8HR_UP	MSigDB_C2	5	157	1477	14.8847	3.65221	3.18471	0	-3.08227	0.00205428	0.0138075	DLX2|FOSL1|IL11|PDLIM4|SFN
LIN_MELANOMA_COPY_NUMBER_UP	MSigDB_C2	0	62	1477	5.87804	2.30216	0	0	-3.08244	0.00205312	0.0138075
PID_TCR_PATHWAY	MSigDB_C2	0	62	1477	5.87804	2.30216	0	0	-3.08244	0.00205312	0.0138075
REACTOME_REGULATION_OF_HMOX1_EXPRESSION_AND_ACTIVITY	MSigDB_C2	0	62	1477	5.87804	2.30216	0	0	-3.08244	0.00205312	0.0138075
GGCNNMSMYNTTG_UNKNOWN	MSigDB_C3	0	62	1477	5.87804	2.30216	0	0	-3.08244	0.00205312	0.0138075
GCM_ERBB2IP	MSigDB_C4	0	62	1477	5.87804	2.30216	0	0	-3.08244	0.00205312	0.0138075
MORF_BUB1B	MSigDB_C4	0	62	1477	5.87804	2.30216	0	0	-3.08244	0.00205312	0.0138075
GSE22342_CD11C_HIGH_VS_LOW_DECIDUAL_MACROPHAGES_UP	MSigDB_C7	5	157	1477	14.8847	3.65221	3.18471	0	-3.08227	0.00205428	0.0138075	CA1|HFE|MUC15|RIMS2|ST3GAL3
GSE26030_UNSTIM_VS_RESTIM_TH17_DAY15_POST_POLARIZATION_UP	MSigDB_C7	5	157	1477	14.8847	3.65221	3.18471	0	-3.08227	0.00205428	0.0138075	BMPR1B|KCNJ15|KLHL11|RALGPS1|TLN2
MATSUMIYA_PBMC_MODIFIED_VACCINIA_ANKARA_VACCINE_AGE_18_55YO_2DY_UP	MSigDB_C7	0	62	1477	5.87804	2.30216	0	0	-3.08244	0.00205312	0.0138075
chromatin assembly or disassembly [GoID:GO:0006333; evidenceTypes:IBA|IDA|IEA|IGI|IMP|ISS|NAS|TAS]	GeneOntology_BP	5	157	1477	14.8847	3.65221	3.18471	0	-3.08227	0.00205428	0.0138075	H3C6|PADI2|SIRT2|TAL1|TSPY1
REACTOME_INTERLEUKIN_1_FAMILY_SIGNALING	MSigDB_C2	3	123	1477	11.6613	3.23621	2.43902	0	-3.08138	0.00206042	0.0138436	CTSG|IL36G|IL36RN
proton transmembrane transport [GoID:GO:1902600; evidenceTypes:IBA|IDA|IEA|IGI|IMP|ISS|NAS|TAS]	GeneOntology_BP	3	123	1477	11.6613	3.23621	2.43902	0	-3.08138	0.00206042	0.0138436	ATP4A|COX4I2|SLC11A1
GSE17721_PAM3CSK4_VS_GADIQUIMOD_24H_BMDC_UP	MSigDB_C7	6	173	1477	16.4016	3.8318	3.46821	0	-3.07952	0.00207332	0.0139197	AATK|KRT14|LCN2|LGALS4|MYOZ3|WNT6
GSE2405_0H_VS_12H_A_PHAGOCYTOPHILUM_STIM_NEUTROPHIL_DN	MSigDB_C7	6	173	1477	16.4016	3.8318	3.46821	0	-3.07952	0.00207332	0.0139197	DCLK2|LONRF3|NPHS2|PDE5A|SLC4A4|SLC6A19
GSE29164_UNTREATED_VS_CD8_TCELL_AND_IL12_TREATED_MELANOMA_DAY7_DN	MSigDB_C7	6	173	1477	16.4016	3.8318	3.46821	0	-3.07952	0.00207332	0.0139197	ASB12|DNAJB13|FLRT3|NPR3|SCGN|SFTPD
GSE5099_UNSTIM_VS_MCSF_TREATED_MONOCYTE_DAY3_UP	MSigDB_C7	6	173	1477	16.4016	3.8318	3.46821	0	-3.07952	0.00207332	0.0139197	BEX1|HHATL|MPP3|NIPSNAP1|PRRG3|RAB5C
MIR548T_5P	MSigDB_C3	20	375	1477	35.5527	5.60441	5.33333	0	-3.07881	0.00207827	0.0139503	A1CF|ADAM22|AMER2|ANO5|CDH6|DLEC1|FLRT3|FOXG1|GDA|MFAP3L|NCAM1|NR4A3|NTNG1|OPRM1|PLG|POU5F1B|RAB5C|SLC4A4|SMOC1|YIPF2
ZNF322_TARGET_GENES	MSigDB_C3	48	736	1477	69.778	7.75773	6.52174	0	-3.07651	0.00209439	0.0140559	APLP1|ARFRP1|ARHGAP33|ATN1|BEX1|BMPR1B|C17ORF97|CA14|CALM1|CNNM2|CNTD1|DNAH6|DTNA|EGLN2|ELF3|EML2|EPOR|F2RL1|FAXDC2|GALNT5|HHIP-AS1|KLK4|LIMS2|MAP3K10|MDGA1|MIR1915HG|MRO|NAA80|PAMR1|PPP1R9A|PRCD|PTCD1|PYGB|RAB5C|RARA|RFFL|RNF167|SLC16A11|SORBS3|SPEF2|STOML1|STX1A|TKTL1|TMEM120B|TMEM53|UBE2D4|UQCC1|ZNF579
WP_NRF2_PATHWAY	MSigDB_C2	20	106	1477	10.0496	3.00591	18.8679	1	3.07625	0.0020962	0.0140654	ADH7|CES3|CES5A|GGTLC1|GGTLC2|GPX2|GSTM1|GSTM2|GSTM4|GSTM5|MAFG|SLC39A2|SLC39A5|SLC5A5|SLC6A13|SLC6A14|SLC6A19|SLC6A5|SLC6A8|UGT1A6
DESCARTES_FETAL_LUNG_BRONCHIOLAR_AND_ALVEOLAR_EPITHELIAL_CELLS	MSigDB_C8	8	26	1477	2.46498	1.49255	30.7692	1	3.07482	0.0021063	0.0141278	CLDN18|DMBT1|FGFR2|KCNJ15|LHFPL3-AS2|PGC|PIK3C2G|SFTPC
positive regulation of potassium ion transmembrane transport [GoID:GO:1901381; evidenceTypes:IBA|IDA|IEA|IMP|ISS|TAS]	GeneOntology_BP	8	26	1477	2.46498	1.49255	30.7692	1	3.07482	0.0021063	0.0141278	ABCC8|ACTN2|KCNE5|KCNH2|KCNIP2|RNF207|WNK2|WNK4
WINTER_HYPOXIA_METAGENE	MSigDB_C2	9	219	1477	20.7628	4.3048	4.10959	0	-3.07461	0.0021078	0.0141352	CA9|DDIT3|ELF3|IRF6|KRT14|NOS1|NR4A1|SERPINB2|SLC6A8
REACTOME_RHOA_GTPASE_CYCLE	MSigDB_C2	4	140	1477	13.273	3.45071	2.85714	0	-3.07445	0.00210892	0.0141374	ARHGAP20|ARHGEF28|MCF2L|PREX2
DESCARTES_FETAL_ADRENAL_LYMPHOID_CELLS	MSigDB_C8	4	140	1477	13.273	3.45071	2.85714	0	-3.07445	0.00210892	0.0141374	ARPP21|NCR1|S1PR5|SULT1B1
MIR4668_5P	MSigDB_C3	23	415	1477	39.345	5.88798	5.54217	0	-3.07324	0.00211747	0.014192	ACVR2B|ANXA9|ARFGEF3|CADM3|CALM1|CEACAM7|CFAP53|CHRM2|CHTF8|CLRN3|CTNNA3|DSCAM|DTNA|ELAVL2|ENAM|FLRT1|ISL1|MOB3B|PTPRT|TDGF1|TMPRSS15|VTI1A|ZNF365
ZNF410_TARGET_GENES	MSigDB_C3	29	494	1477	46.8347	6.40724	5.87045	0	-3.07115	0.00213234	0.014289	BCL7C|BCORL1|CALB2|COLEC11|CTCFL|DMTN|ESPNL|ETV4|GPATCH3|HPS1|IGHMBP2|IKBKE|KCNH2|KCNIP2|LINC00652|MAFG|PAX6|PCGF1|PRSS8|RAD9A|SCN5A|SLC66A1|SLC8A2|TAL1|TFAP4|TMCC2|USF2|UVRAG-DT|ZNF391
MIR4651	MSigDB_C3	25	144	1477	13.6522	3.49921	17.3611	1	3.07067	0.00213581	0.0143068	A1CF|BCAM|CALB2|DMWD|EGFR|EPHA8|FOXI1|GIT1|GRIN2A|KCNC4|KLF16|KLK6|MDGA1|NOVA2|NR4A1|ONECUT2|PCDHGA9|PRIMA1|RGS6|SLC8A2|SSH3|SZRD1|TFAP4|TOM1L2|ZBTB7B
GSE8835_CD4_VS_CD8_TCELL_DN	MSigDB_C7	25	144	1477	13.6522	3.49921	17.3611	1	3.07067	0.00213581	0.0143068	BARX2|CALB2|CCL1|CIDEC|FLRT1|GJB4|GLI1|HSPB3|HTR3B|IL36RN|KCNS1|KHDRBS2|KIF5A|MYL1|MYO1A|OR51E1|PDE5A|PMEL|RALGPS1|SOSTDC1|SYPL2|TFAP2A|THRSP|USH1C|VAT1L
secretion [GoID:GO:0046903; evidenceTypes:HDA|IBA|IC|IDA|IEA|IEP|IGI|IMP|IPI|ISS|NAS|TAS]	GeneOntology_BP	89	697	1477	66.0806	7.55931	12.769	1	3.06927	0.00214582	0.0143712	ABCC8|ACHE|ADCY1|AGR2|AGT|ANKRD1|AVPR1B|BMP8A|CA9|CACNA1G|CALM1|CASR|CBARP|CD177|CGA|CHGA|CHRM5|CORIN|CPLX3|CTAGE8|DMTN|EGFR|ERBB3|EXOC3L2|EXPH5|F2RL1|FURIN|GIT1|GPR27|GRIK5|GRK2|HFE|HNF1B|HRH3|HTR1B|IL11|ISL1|KCNA2|KCNA5|LLGL1|MTTP|MYOM1|NKX3-1|NLGN2|NLRP5|NNAT|NPR3|NR0B2|NR1D1|NR4A1|NR4A3|OPRM1|P2RX1|PAX8|PCLO|PORCN|PPP1R9A|PRL|PTGES2|RAB11B|RAB3IL1|RBP4|RIMS1|RIMS2|RPH3A|SCAMP5|SCNN1B|SEPTIN4|SLC10A1|SNCG|SOX11|SPX|STATH|STX1A|SYN1|SYT1|SYT15|SYT2|TACR2|TFF2|TVP23C|UNC13C|UNC13D|USF2|VSNL1|WASHC1|WNK4|XDH|ZBTB7B
developmental process [GoID:GO:0032502; evidenceTypes:HDA|HEP|HMP|IBA|IC|IDA|IEA|IEP|IGI|IMP|ISA|ISS|NAS|TAS]	GeneOntology_BP	501	4768	1477	452.04	16.8514	10.5076	1	3.06816	0.00215381	0.014422	A1CF|AATK|ABCC8|ABCD1|ACACB|ACHE|ACKR2|ACSBG2|ACTL8|ACTN2|ACVR2B|ADAM22|ADAM29|ADCY1|ADD2|ADGRV1|ADM2|ADRB1|AGR2|AGT|AHSP|AK8|AKAP3|ALAS2|AMBN|AMER2|ANKRD1|ANXA13|APH1A|APLP1|APOB|ARFRP1|ARG1|ARHGAP33|ARHGEF26|ARHGEF28|ARTN|ASPRV1|ASXL3|ASZ1|ATN1|ATOH1|ATP2B2|ATRNL1|B4GALT2|BARX2|BEX1|BMERB1|BMP4|BMP5|BMP8A|BMPR1B|C19ORF57|C6|CA9|CABP4|CACNA1G|CALM1|CAMK2B|CASR|CATSPERZ|CAV3|CBLN2|CCDC151|CCN6|CCNA1|CCR3|CCR4|CDH17|CDH6|CDX1|CEACAM5|CECR2|CELA1|CELF4|CER1|CFAP206|CFAP410|CFAP53|CGA|CHAC1|CHODL|CHRDL2|CHRM2|CITED1|CLC|CLCF1|CLDN18|CLDN4|CLTCL1|CNFN|CNTD1|COBL|COL22A1|COLEC11|CRMP1|CRTAC1|CRYBB1|CSRP3|CTNNBIP1|CXCL17|CYP1A1|CYP26A1|DAB2IP|DAZ2|DCLK2|DDIT3|DLEC1|DLK1|DLX2|DLX4|DMBT1|DMTN|DNAAF1|DPF3|DRP2|DSCAM|DUOX1|DYRK3|EDA2R|EDAR|EFNB3|EGFL8|EGFR|ELAVL4|ELF3|ELK1|EMC10|ENAM|EPB42|EPHA8|EPHB2|EPOR|EPPK1|ERBB3|ERF|ESRP1|ETNK2|ETV4|EXPH5|F2RL1|FABP7|FAXDC2|FERMT1|FEV|FGD1|FGF12|FGF14|FGFBP1|FGFR2|FHL3|FITM2|FKBP8|FLRT1|FLRT3|FNDC5|FOLR1|FOSL1|FOXG1|FOXI1|FOXQ1|FPGS|FRAS1|FSCN3|FURIN|GABRB2|GAMT|GAP43|GDA|GDF11|GDF5|GDPD2|GH1|GIT1|GJB3|GLDN|GLI1|GNAO1|GNB3|GPR137|GPR21|GRHL3|GRIN2A|GRIN2D|GRK2|GSK3A|HAND1|HES2|HES7|HFE|HIF3A|HNF1B|HOXA11|HOXB1|HOXB4|HOXB7|HOXC11|HOXC5|HOXD1|HSD17B2|HSF2BP|HSF4|HSPB6|HSPB7|HTN1|HTN3|IFNA13|IFNA14|IFNA17|IGF2BP1|IL11|IL1RAPL2|INA|INSC|IRF6|ISL1|ISX|ITGA3|ITGB3|IVL|KASH5|KCNA2|KCNAB1|KCNIP2|KCNK3|KIF1A|KIF5A|KIR2DL4|KLHL41|KLK4|KLK6|KLK7|KRT1|KRT14|KRT17|KRT2|KRT4|KRT5|KRT6A|KRT6B|KRT75|KRT76|KRT9|KRTAP4-5|KRTDAP|LAMC3|LARGE1|LCE3D|LCN2|LDB1|LHX3|LIMS2|LLGL1|LMO3|LORICRIN|LRFN4|LRP4|LYPLA2|LZTS1|MAFG|MAP2K5|MAP6|MAPK11|MAPK12|MAPK3|MAPK8IP2|MAS1|MATN1|MB|MC1R|MC2R|MDGA1|MEGF11|MEPE|MESP1|MKS1|MOSPD3|MPZ|MSH4|MT3|MYBPC3|MYCBPAP|MYF6|MYH14|MYMX|MYOC|MYOD1|MYOM1|MYOZ1|MYRF|MYT1|NANOG|NCAM1|NDNF|NELL1|NFATC4|NHLH1|NKX1-1|NKX2-3|NKX3-1|NKX6-3|NLGN2|NLRP5|NNAT|NOCT|NOS1|NOTCH4|NOVA2|NPAP1|NPHS2|NPM2|NPR3|NPY|NR0B2|NR1D1|NR4A1|NR4A3|NRXN3|NTNG1|NTRK3|ODAPH|ODF1|ONECUT2|OOEP|OPRM1|OSBP2|OTC|OTUD7B|OVOL3|P2RX2|PADI2|PAPPA2|PAX6|PAX8|PCDHGA9|PCLO|PDLIM4|PENK|PHLDB1|PHOX2B|PKD1|PLAC1|PLCD3|POU3F3|PPARGC1A|PPDPFL|PPL|PPP1R17|PPP1R9A|PPP2R5B|PRAMEF11|PRDM12|PRDM14|PREX2|PRL|PROP1|PRSS21|PSKH1|PYGO2|RAB17|RARA|RARG|RAX|RBFOX1|RBP4|REG1A|RELT|RET|RFX2|RHOD|RIMS1|RIMS2|RIPK4|RND2|RNF157|RNF207|RORB|RPS6KA6|S100A7|S1PR5|SALL2|SCEL|SCGB1A1|SCGB3A1|SCN10A|SCN5A|SCNN1B|SDK2|SEMA5B|SEMA6C|SEMA6D|SEPTIN4|SERPINA5|SERPINB3|SERPINB5|SFN|SFTPD|SGCG|SH3BP1|SH3GL2|SH3GL3|SHANK2|SHROOM3|SIM1|SIRT2|SLC17A7|SLC22A14|SLC26A3|SLC30A10|SLC39A5|SLC4A1|SLC8A3|SMO|SMOC1|SMYD1|SNORC|SOHLH1|SOHLH2|SOSTDC1|SOX1|SOX11|SOX21|SPATA19|SPATA24|SPEF2|SPEM1|SPINK5|SPRR1A|SPRR1B|SPRR2B|SPRR2G|SPRR3|SPRR4|SSUH2|STATH|STOX1|SULT1B1|SUN5|SYN1|SYNPO2L|SYPL2|SYT1|SYT2|TAL1|TAOK2|TBX10|TBXT|TCHH|TDGF1|TDRD1|TDRD12|TESK2|TEX15|TFAP2A|TFCP2L1|TFF1|TG|TGM1|TGM3|TGM5|TLL2|TM4SF4|TMEM120B|TNK1|TNMD|TNN|TNNT2|TPO|TRAPPC9|TRIM62|TRPC4AP|TSPY1|TUB|UNC13C|UNC13D|UNC45B|USF2|USH1C|VCY|VIT|VPS72|WDR78|WDTC1|WFDC2|WIPF3|WNK4|WNT10B|WNT11|WNT6|WWOX|XDH|XKR8|YBX2|ZBTB7B|ZBTB7C|ZDHHC12|ZFP57|ZGLP1|ZNF365|ZNF445|ZNF750
titin binding [GoID:GO:0031432; evidenceTypes:IBA|IDA|IPI|ISS|NAS]	GeneOntology_MF	5	11	1477	1.04288	0.971288	45.4545	1	3.06777	0.0021566	0.0144298	ACTN2|ANKRD1|CALM1|MYBPC1|MYBPC3
transmitter-gated ion channel activity involved in regulation of postsynaptic membrane potential [GoID:GO:1904315; evidenceTypes:IBA|IDA|IEA|IMP|TAS]	GeneOntology_MF	5	11	1477	1.04288	0.971288	45.4545	1	3.06777	0.0021566	0.0144298	CHRNA2|GABRA4|GABRB2|GABRR2|GRIK5
arginine transport [GoID:GO:0015809; evidenceTypes:IBA|IDA|IEA|IMP]	GeneOntology_BP	5	11	1477	1.04288	0.971288	45.4545	1	3.06777	0.0021566	0.0144298	AGT|ARG1|SLC11A1|SLC66A1|SLC7A3
regulation of relaxation of muscle [GoID:GO:1901077; evidenceTypes:IC|IDA|IEA|IGI|IMP|ISS]	GeneOntology_BP	5	11	1477	1.04288	0.971288	45.4545	1	3.06777	0.0021566	0.0144298	ABCC8|CHGA|GRK2|HRC|SLN
negative regulation of cellular metabolic process [GoID:GO:0031324; evidenceTypes:IBA|IC|IDA|IEA|IGI|IMP|IPI|ISS|NAS|TAS]	GeneOntology_BP	163	2092	1477	198.336	12.4673	7.79159	0	-3.0669	0.00216295	0.0144696	ABCD1|ACACB|ACVR2B|AGT|ANKRD1|ANXA8L1|ATN1|BARX2|BDKRB1|BMP4|BMP5|CACTIN|CALM1|CAMK2N2|CAV3|CELA1|CELF4|CHAC1|CHMP1A|CITED1|CPEB1|CST2|CTNNBIP1|DAB2IP|DAZ2|DDIT3|DLX2|DLX4|DMTN|DPF3|ELAVL4|ELF3|EPHB2|ERCC4|ERF|ERFE|FGFR2|FKBP8|FOXG1|FOXQ1|FURIN|FXR2|GIT1|GPRC5A|GRB7|GSK3A|HAND1|HES2|HES7|HFE|HHATL|HOXB4|HSF4|IGF2BP1|IKBKE|IRF2BP1|ISL1|ITGB3|ITIH2|KLF16|LDB1|LZTS1|MAGEC1|MAP2K5|MAP3K10|MAS1|MESP1|MLIP|MPV17L|MT3|MYF6|MYOZ1|N4BP1|NANOG|NELL1|NFATC4|NKX3-1|NKX6-3|NOCT|NOTCH4|NR0B2|NR1D1|NR4A1|NR4A3|NR6A1|NTRK3|OPRPN|OTUB2|OTUD7B|PAX6|PCBP4|PCGF1|PCIF1|PER1|PI3|PIP4K2B|PKP1|PKP3|PLIN5|POU3F3|PPARGC1A|PPP1R14D|PPP1R1B|PRAMEF11|PRDM11|PRDM12|PRDM14|PRKAR1B|PTPA|PTPRT|PZP|RARA|RARG|RFFL|RORB|SCGB1A1|SERPINA5|SERPINB10|SERPINB2|SERPINB3|SERPINB4|SERPINB5|SFN|SH3GL2|SIRT2|SLC11A1|SLC30A10|SLC4A1|SLC8A3|SLPI|SMO|SMR3B|SMYD1|SORBS3|SOX1|SOX11|SPINK4|SPINK5|SPINK7|SSX1|TAL1|TBXT|TFAP2A|TFAP4|TFCP2L1|TMEM225B|TMPRSS6|TRIM29|VPS72|WASHC1|WDTC1|WFDC12|WFDC2|WNT10B|WNT11|XDH|ZBTB7B|ZFP57|ZGLP1|ZNF169|ZNF391|ZNF582|ZNF750
ATACTGT_MIR144	MSigDB_C3	7	188	1477	17.8237	3.99252	3.7234	0	-3.0653	0.00217455	0.0145008	ATP2B2|CC2D2B|EDAR|FOXG1|MYT1|SEMA6D|TFAP4
GSE1460_DP_VS_CD4_THYMOCYTE_UP	MSigDB_C7	7	188	1477	17.8237	3.99252	3.7234	0	-3.0653	0.00217455	0.0145008	ARPP21|CD1B|FOXI1|LCT|OR7E47P|RALGPS1|RIPK4
GSE14769_UNSTIM_VS_120MIN_LPS_BMDM_UP	MSigDB_C7	7	188	1477	17.8237	3.99252	3.7234	0	-3.0653	0.00217455	0.0145008	KLC4|NMNAT3|RNF167|RSPH3|SLC66A1|STOML1|ZNF771
GSE17186_NAIVE_VS_CD21LOW_TRANSITIONAL_BCELL_CORD_BLOOD_DN	MSigDB_C7	7	188	1477	17.8237	3.99252	3.7234	0	-3.0653	0.00217455	0.0145008	ALDH16A1|CADM3|DSCAM|PLD2|SERPINB2|SLC25A35|TEX15
GSE17721_POLYIC_VS_PAM3CSK4_4H_BMDC_UP	MSigDB_C7	7	188	1477	17.8237	3.99252	3.7234	0	-3.0653	0.00217455	0.0145008	CAMK2B|NECTIN4|SH3BP1|SLC26A3|TAL1|UBAC1|VPS72
GSE17974_0H_VS_2H_IN_VITRO_ACT_CD4_TCELL_UP	MSigDB_C7	7	188	1477	17.8237	3.99252	3.7234	0	-3.0653	0.00217455	0.0145008	ALS2CL|ANKRD39|CLDN19|MORC2-AS1|PCIF1|VIPR1|ZDHHC11
GSE22886_NAIVE_CD4_TCELL_VS_DC_UP	MSigDB_C7	7	188	1477	17.8237	3.99252	3.7234	0	-3.0653	0.00217455	0.0145008	ACBD4|KCNH2|PCBP4|RAD9A|RHBG|SLC29A2|VIPR1
GSE24634_IL4_VS_CTRL_TREATED_NAIVE_CD4_TCELL_DAY7_DN	MSigDB_C7	7	188	1477	17.8237	3.99252	3.7234	0	-3.0653	0.00217455	0.0145008	CCNA1|DNAAF1|DSCAM|EXPH5|MYRF|SIGLEC6|SLC30A3
GSE27786_BCELL_VS_MONO_MAC_UP	MSigDB_C7	7	188	1477	17.8237	3.99252	3.7234	0	-3.0653	0.00217455	0.0145008	CACTIN|ERBB3|KCNQ1OT1|MAPK11|PKD1|SLC6A5|WDR55
GSE29949_CD8_POS_DC_SPLEEN_VS_DC_BRAIN_UP	MSigDB_C7	7	188	1477	17.8237	3.99252	3.7234	0	-3.0653	0.00217455	0.0145008	AMPH|CCN6|CCR4|KCNJ3|S100A7|SERPINB10|SERPINB2
GSE32986_CURDLAN_HIGHDOSE_VS_GMCSF_AND_CURDLAN_HIGHDOSE_STIM_DC_UP	MSigDB_C7	7	188	1477	17.8237	3.99252	3.7234	0	-3.0653	0.00217455	0.0145008	HFE|KIF5A|LRRC61|MFAP3L|PDLIM4|PURG|SSH3
GSE37416_0H_VS_6H_F_TULARENSIS_LVS_NEUTROPHIL_DN	MSigDB_C7	7	188	1477	17.8237	3.99252	3.7234	0	-3.0653	0.00217455	0.0145008	GGTLC1|HMGXB3|KCNH2|NOTCH4|RAB5C|RASSF7|RIMKLA
GSE37605_FOXP3_FUSION_GFP_VS_IRES_GFP_TREG_NOD_UP	MSigDB_C7	7	188	1477	17.8237	3.99252	3.7234	0	-3.0653	0.00217455	0.0145008	CCR4|CROCC|GPR143|MIIP|PDLIM4|RAB6B|SFN
GSE41867_DAY8_EFFECTOR_VS_DAY30_MEMORY_CD8_TCELL_LCMV_ARMSTRONG_DN	MSigDB_C7	7	188	1477	17.8237	3.99252	3.7234	0	-3.0653	0.00217455	0.0145008	AATK|FCER1A|IKBKE|LDB1|SLC6A13|WASHC1|ZNF236
GSE5589_IL6_KO_VS_IL10_KO_LPS_AND_IL6_STIM_MACROPHAGE_45MIN_UP	MSigDB_C7	7	188	1477	17.8237	3.99252	3.7234	0	-3.0653	0.00217455	0.0145008	ALS2CL|ARHGAP33|FAM234B|FURIN|NIPSNAP1|NPY|ZNF579
GSE7460_FOXP3_MUT_VS_WT_ACT_TCONV_UP	MSigDB_C7	7	188	1477	17.8237	3.99252	3.7234	0	-3.0653	0.00217455	0.0145008	DNAJA4|PDE6G|POLDIP3|RPS6KA6|SMPDL3B|TSEN54|XKR8
GSE8921_UNSTIM_0H_VS_TLR1_2_STIM_MONOCYTE_12H_UP	MSigDB_C7	7	188	1477	17.8237	3.99252	3.7234	0	-3.0653	0.00217455	0.0145008	CLRN3|LONRF3|NR4A1|SLC22A14|SYT1|TM4SF5|ZP2
ROZANOV_MMP14_TARGETS_UP	MSigDB_C2	11	248	1477	23.5122	4.57663	4.43548	0	-3.06447	0.00218055	0.0145381	AK5|ANKRD1|CACNG6|HBE1|MYRF|NCAM1|PYGB|S100A2|SERPINA5|SMOX|SUSD4
MIR7106_5P	MSigDB_C3	44	299	1477	28.3473	5.01687	14.7157	1	3.06401	0.00218389	0.0145577	ACKR2|AIF1L|ARF5|ATXN7L3|BMP8A|CADM3|CDC20B|CES5A|CTNNA3|DAB2IP|EFNB3|ELK1|EXPH5|FNDC5|FURIN|GDF11|GNAO1|GRIP2|GYG2|IGF2BP1|JPH4|KCNJ3|KLK4|LRP4|MPV17L|MUCL3|N4BP1|NOS1|NOVA2|NSG2|ODAPH|PI3|PKP1|POLDIP3|PURG|SEPTIN3|SORBS3|SYPL2|SYT15|SYT2|TCTN2|TOM1L2|UBE2D4|ZNF365
MIR32_3P	MSigDB_C3	15	305	1477	28.9162	5.06596	4.91803	0	-3.06231	0.00219635	0.014638	ACTN2|ANKRD39|ARHGEF28|CACNA1G|CLVS1|DTNA|FOXG1|NDNF|NR4A3|ONECUT2|PPARGC1A|PREX2|SERPINB3|SERPINB4|VPS72
SNF5_DN.V1_UP	MSigDB_C6	5	156	1477	14.7899	3.64067	3.20513	0	-3.06127	0.00220403	0.0146809	DLK1|FABP7|MT3|PPIL2|SOSTDC1
GSE10147_IL3_VS_IL3_AND_CPG_STIM_PDC_DN	MSigDB_C7	5	156	1477	14.7899	3.64067	3.20513	0	-3.06127	0.00220403	0.0146809	FXR2|HABP4|ITPKC|OPRPN|PDLIM4
GSE37301_MULTIPOTENT_PROGENITOR_VS_CD4_TCELL_UP	MSigDB_C7	5	156	1477	14.7899	3.64067	3.20513	0	-3.06127	0.00220403	0.0146809	DLX2|KLK10|NSG2|REEP2|VIPR1
GSE14769_20MIN_VS_360MIN_LPS_BMDM_DN	MSigDB_C7	6	172	1477	16.3068	3.82084	3.48837	0	-3.05934	0.00221825	0.0147507	ANKRD34A|DUS2|IL36RN|IRF6|PAPPA2|SCNN1B
GSE17721_LPS_VS_GARDIQUIMOD_2H_BMDC_UP	MSigDB_C7	6	172	1477	16.3068	3.82084	3.48837	0	-3.05934	0.00221825	0.0147507	GJB3|PDLIM4|PLG|RFFL|RNF208|SLC12A4
GSE17721_PAM3CSK4_VS_CPG_1H_BMDC_UP	MSigDB_C7	6	172	1477	16.3068	3.82084	3.48837	0	-3.05934	0.00221825	0.0147507	CDH17|GLI1|NSG2|SPRR3|TFF2|TTR
GSE18791_CTRL_VS_NEWCASTLE_VIRUS_DC_12H_DN	MSigDB_C7	6	172	1477	16.3068	3.82084	3.48837	0	-3.05934	0.00221825	0.0147507	ATP2B3|DYRK3|MISP|PPP4R1L|RARG|ZNF687
GSE23505_IL6_IL1_VS_IL6_IL1_IL23_TREATED_CD4_TCELL_UP	MSigDB_C7	6	172	1477	16.3068	3.82084	3.48837	0	-3.05934	0.00221825	0.0147507	ITGB3|P2RX1|PADI2|PRPH|SLC6A19|TSPAN1
GSE32034_UNTREATED_VS_ROSIGLIZATONE_TREATED_LY6C_HIGH_MONOCYTE_DN	MSigDB_C7	6	172	1477	16.3068	3.82084	3.48837	0	-3.05934	0.00221825	0.0147507	BEX1|KCNA2|KLK4|PPARGC1A|SPR|WDR55
GSE3982_BASOPHIL_VS_TH1_UP	MSigDB_C7	6	172	1477	16.3068	3.82084	3.48837	0	-3.05934	0.00221825	0.0147507	CLCA2|KIF5A|MTARC1|MUC5AC|MUC7|S100P
GSE43863_NAIVE_VS_TH1_EFF_CD4_TCELL_D6_LCMV_UP	MSigDB_C7	6	172	1477	16.3068	3.82084	3.48837	0	-3.05934	0.00221825	0.0147507	BMP4|IFNA17|IRAG1-AS1|RAB5C|SCAND2P|TMEM234
GSE46606_IRF4MID_VS_WT_CD40L_IL2_IL5_DAY1_STIMULATED_BCELL_UP	MSigDB_C7	6	172	1477	16.3068	3.82084	3.48837	0	-3.05934	0.00221825	0.0147507	GIGYF1|MISP|PIP4K2B|PORCN|PTPA|TOX3
KEGG_UBIQUITIN_MEDIATED_PROTEOLYSIS	MSigDB_C2	3	122	1477	11.5665	3.22313	2.45902	0	-3.0582	0.0022267	0.014794	PPIL2|UBE2D4|UBE2NL
PAX7_TARGET_GENES	MSigDB_C3	30	506	1477	47.9724	6.48202	5.92885	0	-3.05819	0.0022268	0.014794	ADAM22|BRF1|BTNL8|CALM1|CLC|CPEB1|DLGAP1|EGFR|ELAVL2|FASTK|GRK4|HSD17B2|HSPB3|HTR3B|KCNIP2|LINC00216|MIR9-3HG|NDST4|ODF1|PCBP3|POLDIP3|PTPA|PTPRG-AS1|RIMS1|SCGB2B2|SERPINB2|SH2D4B|SPEF2|SPPL2B|TFAP2A
presynaptic cytoskeleton [GoID:GO:0099569; evidenceTypes:IBA|IEA]	GeneOntology_CC	4	7	1477	0.66365	0.774919	57.1429	1	3.05818	0.00222684	0.014794	PCLO|RIMS1|RIMS2|SEPTIN3
sinoatrial node development [GoID:GO:0003163; evidenceTypes:IDA|IEA|IMP|ISS|NAS]	GeneOntology_BP	4	7	1477	0.66365	0.774919	57.1429	1	3.05818	0.00222684	0.014794	BMP4|CACNA1G|ISL1|MESP1
Li(PMID: 24336226)-2013-MolSigVaccines_transmembrane and ion transporters (I) (M142)	PAPER	4	7	1477	0.66365	0.774919	57.1429	1	3.05818	0.00222684	0.014794	SEMA5B|SLC17A1|SLC17A3|SLC6A13
EGR2_mutant_CLL_up_all (PMID:24920063)	SignatureDB	8	203	1477	19.2458	4.14672	3.94089	0	-3.05811	0.00222735	0.0147946	BABAM2-AS1|CCDC9|DDIT3|FOSL1|NOCT|NR4A3|PER1|RARA
P53_02	MSigDB_C3	33	208	1477	19.7199	4.1968	15.8654	1	3.05752	0.00223179	0.0148186	BCAM|CA9|CIDEC|CITED1|CITED4|DAB2IP|DDIT3|DNAH6|DTNA|EGFR|FBRS|FHDC1|FLRT1|FOSL1|FOXG1|GABRR2|GRIN2A|HOXA11|HOXB1|MAP2K5|MMP28|NR4A3|NRXN3|NTRK3|PKP3|PPL|PPP2R5B|PRDM12|PREX2|PTPA|SH3BP1|SH3GLB2|TRIM29
ZIC3_01	MSigDB_C3	33	208	1477	19.7199	4.1968	15.8654	1	3.05752	0.00223179	0.0148186	ARHGAP33|CA14|CA9|CRNN|CYP26A1|DMTN|ERBB3|FAXDC2|FBRS|FOLR1|GDPD2|GLI1|GNAO1|GRIN2D|HOXA11|HOXC5|HSPB7|IL11|KCNH2|KCNK3|KIF7|MYOC|NFATC4|NHLH1|NLGN2|P2RX1|PAX6|PCBP4|PYGM|SH3BP1|TAL1|WNT10B|ZNF384
LI_DCP2_BOUND_MRNA	MSigDB_C2	1	84	1477	7.9638	2.67775	1.19048	0	-3.05695	0.00223601	0.0148217	DLEC1
REACTOME_APC_C_MEDIATED_DEGRADATION_OF_CELL_CYCLE_PROTEINS	MSigDB_C2	1	84	1477	7.9638	2.67775	1.19048	0	-3.05695	0.00223601	0.0148217	CCNA1
REACTOME_TRANSCRIPTIONAL_REGULATION_BY_SMALL_RNAS	MSigDB_C2	1	84	1477	7.9638	2.67775	1.19048	0	-3.05695	0.00223601	0.0148217	H3C6
WP_APOPTOSIS	MSigDB_C2	1	84	1477	7.9638	2.67775	1.19048	0	-3.05695	0.00223601	0.0148217	IRF6
GCM_BMPR2	MSigDB_C4	1	84	1477	7.9638	2.67775	1.19048	0	-3.05695	0.00223601	0.0148217	CALM1
GSE9960_HEALTHY_VS_GRAM_NEG_AND_POS_SEPSIS_PBMC_UP	MSigDB_C7	21	114	1477	10.808	3.11647	18.4211	1	3.05689	0.00223643	0.0148217	APOB|ATP2B2|BARX2|BRF1|CRTAC1|DAB2IP|DCLK2|GDF5|GUCA2A|NOTCH4|NR4A1|NR6A1|PAX6|PGAP4|SERPINA5|SLC25A42|SLC4A1|SMR3B|TNN|TRDN|USP5
U2-type spliceosomal complex [GoID:GO:0005684; evidenceTypes:IBA|IDA|IEA]	GeneOntology_CC	1	84	1477	7.9638	2.67775	1.19048	0	-3.05695	0.00223601	0.0148217	PRPF40B
negative regulation of intrinsic apoptotic signaling pathway [GoID:GO:2001243; evidenceTypes:IBA|IC|IDA|IEA|IGI|IMP|ISS|NAS|TAS]	GeneOntology_BP	1	84	1477	7.9638	2.67775	1.19048	0	-3.05695	0.00223601	0.0148217	TMEM161A
Chiche(PMID: 24644022)-2014_M4.9	PAPER	1	84	1477	7.9638	2.67775	1.19048	0	-3.05695	0.00223601	0.0148217	TVP23C
E2F_Q6_01	MSigDB_C3	9	218	1477	20.668	4.2951	4.12844	0	-3.05632	0.00224072	0.0148446	CACNA1G|CDC20B|ETV4|FMO4|MXD3|PCIF1|RAB11B|RND2|ZNF687
MIR548G_3P	MSigDB_C3	9	218	1477	20.668	4.2951	4.12844	0	-3.05632	0.00224072	0.0148446	ADAM22|DSC3|DTNA|FABP7|FGD1|ONECUT2|PCBP4|PDE5A|SZRD1
MIR4723_5P	MSigDB_C3	28	168	1477	15.9276	3.77664	16.6667	1	3.05548	0.00224697	0.0148833	C9ORF57|DMWD|ELK1|FKBP8|GPRC5A|ITGA3|JPH4|KCNC3|KRT1|MAT1A|MPZ|NLGN2|NOVA2|NR1D1|PDLIM4|SCGB2B2|SHANK2|SLC25A42|SLC8A2|SPRR1B|STAC2|SZRD1|TCP11L1|THRSP|TMEM63B|TREML1|WNK4|ZBTB7B
BILBAN_B_CLL_LPL_UP	MSigDB_C2	0	61	1477	5.78323	2.28359	0	0	-3.05255	0.00226909	0.014949
GEORGES_CELL_CYCLE_MIR192_TARGETS	MSigDB_C2	0	61	1477	5.78323	2.28359	0	0	-3.05255	0.00226909	0.014949
GRAHAM_NORMAL_QUIESCENT_VS_NORMAL_DIVIDING_UP	MSigDB_C2	0	61	1477	5.78323	2.28359	0	0	-3.05255	0.00226909	0.014949
HSIAO_LIVER_SPECIFIC_GENES	MSigDB_C2	29	176	1477	16.6861	3.86451	16.4773	1	3.05361	0.00226104	0.014949	AGT|ALDOB|APOB|ARG1|AZGP1|BHMT|C4BPA|CYP2C18|CYP2C9|CYP2J2|CYP4F3|FMO5|FURIN|HAL|HPX|ITIH2|LCAT|LGALS4|MTTP|NAT2|NR0B2|OTC|PLG|PZP|RBP4|SERPINA5|SLC10A1|TM4SF4|TTR
KAUFFMANN_DNA_REPLICATION_GENES	MSigDB_C2	4	139	1477	13.1782	3.43848	2.8777	0	-3.05243	0.00226994	0.014949	ACHE|IGHMBP2|RAD9A|TOM1L2
REACTOME_DNA_DOUBLE_STRAND_BREAK_RESPONSE	MSigDB_C2	0	61	1477	5.78323	2.28359	0	0	-3.05255	0.00226909	0.014949
REACTOME_SUMOYLATION_OF_CHROMATIN_ORGANIZATION_PROTEINS	MSigDB_C2	0	61	1477	5.78323	2.28359	0	0	-3.05255	0.00226909	0.014949
RICKMAN_HEAD_AND_NECK_CANCER_D	MSigDB_C2	9	32	1477	3.03383	1.65552	28.125	1	3.05376	0.00225993	0.014949	AGR2|AZGP1|BPIFA1|BPIFB1|DMBT1|FOLR1|SCGB3A1|STATH|TCN1
SHAFFER_IRF4_TARGETS_IN_ACTIVATED_DENDRITIC_CELL	MSigDB_C2	0	61	1477	5.78323	2.28359	0	0	-3.05255	0.00226909	0.014949
WP_PROTEASOME_DEGRADATION	MSigDB_C2	0	61	1477	5.78323	2.28359	0	0	-3.05255	0.00226909	0.014949
MIR6805_5P	MSigDB_C3	9	32	1477	3.03383	1.65552	28.125	1	3.05376	0.00225993	0.014949	ATP2B2|ERF|GAD2|MEGF11|NFE4|NR1D1|SMIM24|TSPAN1|ZNF687
ZNF816_TARGET_GENES	MSigDB_C3	18	346	1477	32.8033	5.38848	5.20231	0	-3.05345	0.0022623	0.014949	ALOX12P2|CALM1|EGLN2|FAT3|FIZ1|FLRT3|GDF5|HES2|HSPB6|MCF2L|PTCD1|SEC16B|SHROOM3|SPEF2|UQCC1|YIPF2|ZNF391|ZNF490
GCM_DDX5	MSigDB_C4	0	61	1477	5.78323	2.28359	0	0	-3.05255	0.00226909	0.014949
GNF2_CDC2	MSigDB_C4	0	61	1477	5.78323	2.28359	0	0	-3.05255	0.00226909	0.014949
GNF2_CENPF	MSigDB_C4	0	61	1477	5.78323	2.28359	0	0	-3.05255	0.00226909	0.014949
GNF2_MAPT	MSigDB_C4	9	32	1477	3.03383	1.65552	28.125	1	3.05376	0.00225993	0.014949	ELAVL4|FXYD7|GAP43|GNAO1|RAB6B|RALYL|SH3GL2|SYN1|SYT1
MODULE_323	MSigDB_C4	0	61	1477	5.78323	2.28359	0	0	-3.05255	0.00226909	0.014949
MORF_ESPL1	MSigDB_C4	0	61	1477	5.78323	2.28359	0	0	-3.05255	0.00226909	0.014949
MORF_MSH2	MSigDB_C4	0	61	1477	5.78323	2.28359	0	0	-3.05255	0.00226909	0.014949
MORF_THRA	MSigDB_C4	10	38	1477	3.60267	1.80371	26.3158	1	3.05338	0.00226282	0.014949	AKAP3|ATP2B2|CSRP3|KRT1|PSG1|RALYL|RPH3A|SLC17A1|SLC17A7|TBXT
GSE11818_WT_VS_DICER_KO_TREG_UP	MSigDB_C7	18	92	1477	8.72225	2.80164	19.5652	1	3.05376	0.0022599	0.014949	ADPRHL1|CBLN2|CORT|CXCL17|DLEC1|DUSP8|FAT3|GSTM2|HDGFL1|JPH4|MDGA1|OVOL3|PDLIM4|SLC39A2|SLC6A5|SLC6A8|TM4SF4|ZBTB7C
chromosome, telomeric region [GoID:GO:0000781; evidenceTypes:HDA|IBA|IC|IDA|IEA|IGI|IMP|ISS|NAS|TAS]	GeneOntology_CC	4	139	1477	13.1782	3.43848	2.8777	0	-3.05243	0.00226994	0.014949	ERCC4|KASH5|MAJIN|SIRT2
endoribonuclease activity [GoID:GO:0004521; evidenceTypes:IBA|IDA|IEA|IMP|ISS|NAS|TAS]	GeneOntology_MF	0	61	1477	5.78323	2.28359	0	0	-3.05255	0.00226909	0.014949
methylated histone binding [GoID:GO:0035064; evidenceTypes:IBA|IDA|IEA|IMP|IPI|ISS|NAS]	GeneOntology_MF	0	61	1477	5.78323	2.28359	0	0	-3.05255	0.00226909	0.014949
methylation-dependent protein binding [GoID:GO:0140034; evidenceTypes:IBA|IDA|IEA|IMP|IPI|ISS|NAS]	GeneOntology_MF	0	61	1477	5.78323	2.28359	0	0	-3.05255	0.00226909	0.014949
nucleosome binding [GoID:GO:0031491; evidenceTypes:HDA|IBA|IDA|IEA|IPI|ISS]	GeneOntology_MF	0	61	1477	5.78323	2.28359	0	0	-3.05255	0.00226909	0.014949
sensory organ development [GoID:GO:0007423; evidenceTypes:IBA|IDA|IEA|IEP|IGI|IMP|ISS]	GeneOntology_BP	55	394	1477	37.354	5.74104	13.9594	1	3.05409	0.00225741	0.014949	ACHE|ACVR2B|ADGRV1|ATOH1|BMP4|BMPR1B|CABP4|CECR2|CELF4|CRYBB1|CYP1A1|DLX2|DSCAM|EGFR|EPHB2|ESRP1|FGFR2|FKBP8|FOXG1|FOXI1|GABRB2|GRHL3|HSF4|KCNK3|LAMC3|LHX3|MAPK3|MEGF11|MKS1|MYOM1|NTRK3|PAX6|PAX8|PHOX2B|PYGO2|RARA|RARG|RAX|RBP4|RET|RORB|SALL2|SDK2|SLC17A7|SLC39A5|SMOC1|SOX1|SOX11|STOX1|TFAP2A|TUB|UNC45B|USH1C|WNT10B|WNT6
Chiche(PMID: 24644022)-2014_M7.5	PAPER	4	139	1477	13.1782	3.43848	2.8777	0	-3.05243	0.00226994	0.014949	BCL7C|KRBA1|NIPSNAP1|UQCC1
CD4_T_cell_memory_resting_Newman (PMID:25822800)	SignatureDB	0	61	1477	5.78323	2.28359	0	0	-3.05255	0.00226909	0.014949
Potassium channel	UniProt-Keyword	10	38	1477	3.60267	1.80371	26.3158	1	3.05338	0.00226282	0.014949	KCNA2|KCNA5|KCNC3|KCNC4|KCNH2|KCNIP2|KCNK3|KCNQ3|KCNS1|KCNS2
Direct protein sequencing	UniProt-Keyword	191	2408	1477	228.296	13.2182	7.93189	0	-3.05019	0.00228698	0.0150585	ACHE|ADD2|ADH7|AGR2|AGR3|AGT|AKAP3|ALDOB|APOB|ASPRV1|AZGP1|BCAM|BCKDHA|BPIFA1|BRF1|BTNL8|C10ORF99|C4BPA|C6|CA1|CA9|CADM3|CALM1|CCL1|CCL16|CD177|CD300LG|CEACAM6|CEACAM7|CER1|CGA|CHGA|CHRDL2|CLC|CLCA1|CNFN|CPB1|CRMP1|CRYBB1|CST2|CTSE|CTSG|CXCL17|CYP2C9|CYP2J2|DEFA4|DEFA5|DLK1|DMBT1|DMTN|DSC3|EDAR|EFNB3|EGFL8|EGFR|ELK1|EPB42|EPPK1|ERF|FABP7|FCER1A|FGFBP1|FOLH1|FOLR1|FUT6|FXYD3|GH1|GKN2|GNB3|GPA33|GSTM1|GSTM2|GSTM4|GUCA2A|GYPB|H3C6|HBE1|HGH1|HPX|HSPB6|HTN1|HTN3|IFNA13|IFNA14|IFNA17|IGF2BP1|IGHMBP2|IL17RC|IL19|INA|ITGA3|ITGB3|ITIH2|IVL|KIR2DL1|KLK1|KLK4|KLK6|KLK7|KRT1|KRT6A|KRT6B|KRT6C|KRT7|KRT9|LBP|LCAT|LCN2|LIPF|LORICRIN|LYPD3|MAPK3|MB|MEP1B|MPZ|MT3|MUC5AC|MUC7|MYH14|MYOC|NAT2|NFE4|NPB|NPR3|NTNG1|NTRK3|OPRPN|PAPPA2|PEBP4|PGA5|PGC|PI3|PLG|PMEL|POLDIP3|PPP2R5B|PRB1|PRB3|PRB4|PRL|PRSS2|PRSS8|PTPA|PYCR1|PYGB|PZP|RAB11B|RAD9A|RBP4|REG1A|REG4|RELT|RHD|RNASE3|S100A2|S100A7|S100P|SCEL|SCGB1A1|SCGB3A1|SEPTIN4|SERPINA5|SERPINB2|SERPINB3|SERPINB4|SERPINB5|SFN|SFTPC|SFTPD|SLC4A1|SLPI|SMR3B|SOSTDC1|SPINK5|SPRR1A|SPRR1B|SPRR3|STATH|TBC1D22B|TDGF1|TFAP2A|TFAP4|TFF1|TG|TGM3|TGM5|TLL2|TMPRSS11D|TNNT2|TTR|USP5
GSE16450_CTRL_VS_IFNA_12H_STIM_MATURE_NEURON_CELL_LINE_UP	MSigDB_C7	24	137	1477	12.9886	3.41387	17.5182	1	3.0496	0.00229143	0.0150822	ADGRV1|CFAP221|EGLN2|ELF3|FCER1A|GIGYF1|GPR158|GRB7|HES2|HSF2BP|INHBC|INSC|LYPD3|MAPK8IP2|PPP1R1B|RIMKLA|SLC16A11|SLC17A7|SLC39A2|SOX1|SYT2|TSPY1|UBXN11|VTI1A
GSE1791_CTRL_VS_NEUROMEDINU_IN_T_CELL_LINE_12H_DN	MSigDB_C7	24	137	1477	12.9886	3.41387	17.5182	1	3.0496	0.00229143	0.0150822	ACSBG2|AK8|CA14|CCL25|CLDN4|DUSP8|EPB42|FGFR2|GNAO1|GPR143|GPX2|KIR2DS3|KRT2|KRTAP4-12|LINC00957|LRP4|NHLH1|RAB6B|RPL13AP17|SIGLEC6|SLC10A1|SLC7A3|SMIM24|USH1C
chr3p22	MSigDB_C1	14	64	1477	6.06766	2.33884	21.875	1	3.04898	0.0022962	0.0151108	ACKR2|ACVR2B|ARPP21|CCDC13|CCR4|DLEC1|FBXL2|HHATL|SCN10A|SCN5A|SLC22A14|STAC|VIPR1|XIRP1
MODULE_198	MSigDB_C4	14	290	1477	27.4941	4.94224	4.82759	0	-3.04739	0.00230841	0.0151883	ATN1|CCNA1|FOSL1|FOXG1|HR|KRT17|KRT6B|MAFG|MYT1|NFATC4|PAX6|PER1|TFAP2A|VPS72
MIR3609	MSigDB_C3	16	318	1477	30.1487	5.17059	5.03145	0	-3.04729	0.00230913	0.0151903	ADAM22|ANO5|CHRM2|COBL|CSRNP3|DSC3|FLRT3|FURIN|KCNAB1|LMO3|MFAP3L|NDNF|NTRK3|PDE5A|SH3GL3|TOX3
PARENT_MTOR_SIGNALING_UP	MSigDB_C2	31	518	1477	49.1101	6.55582	5.98456	0	-3.04604	0.0023188	0.0152128	ANXA13|CACTIN|CIDEC|CNNM2|CYP4F12|DNAAF1|DNAJA4|ELF3|F2RL1|FLRT1|GPR137|GYG2|HSD17B2|IL17RC|KIR2DL5A|LYPLA2|MAGEC1|MAP2K5|MKS1|NIPSNAP1|OR7E156P|OTUB2|PCIF1|PRODH2|SEPTIN4|SLC4A4|SLC6A8|SYT1|THNSL2|TMEM53|WWOX
IRF9_TARGET_GENES	MSigDB_C3	93	1277	1477	121.069	10.0306	7.28269	0	-3.0463	0.00231674	0.0152128	AFDN-DT|ASMTL-AS1|BEST1|C1ORF105|CA1|CA14|CACNA2D2|CCDC163|CES5A|CFAP221|CFAP410|CNTNAP4|CTSE|CYP1A1|DTNA|ELAVL4|EML2|EPHB2|ESRP1|EXPH5|FAT3|FBXL18|FCER1A|FCGBP|FGFR2|FIZ1|FKBP8|FMO4|FOLH1|FSD1|GLDN|GPR137|GPR158|GSDMC|GSTM4|GYPB|HR|IL19|IL36G|IL5RA|IRF6|KCNQ3|KRT1|KRTDAP|LERFS|LINC02809|MAFG|MCF2L|MEGF11|MFAP3L|MIR9-3HG|MLIP|MROH6|MTARC1|NKX3-1|NPR3|NR6A1|OCEL1|OPRM1|PAX8|PCDHGA9|PDZK1IP1|PKLR|PLEK2|POLDIP3|PPP4R1L|PRODH2|RAB3IL1|RALGPS1|RGS6|RIMKLA|RIMS1|RNF32|SEMA6D|SFT2D3|SLC26A3|SLC30A10|SLC6A13|SSUH2|STX1A|TAL1|TCN1|TDRD10|TDRG1|TFAP2A|TPRXL|TREML1|TRPC4AP|TSACC|UQCC1|WIPF3|ZNF444|ZNF630
GNF2_HPN	MSigDB_C4	17	85	1477	8.0586	2.69356	20	1	3.04636	0.00231629	0.0152128	ALDOB|C4BPA|C6|CYP2C9|CYP4F12|GAMT|GSTM1|GSTM2|HPX|LCAT|MAT1A|PLG|PRODH2|RBP4|SLC10A1|TM4SF5|TMPRSS6
GSE11961_MARGINAL_ZONE_BCELL_VS_GERMINAL_CENTER_BCELL_DAY7_DN	MSigDB_C7	7	187	1477	17.7289	3.98202	3.74332	0	-3.04579	0.00232068	0.0152128	ANXA9|CDC20B|FBXL2|FNDC4|MAPK3|NDNF|PPIL2
GSE1432_6H_VS_24H_IFNG_MICROGLIA_UP	MSigDB_C7	7	187	1477	17.7289	3.98202	3.74332	0	-3.04579	0.00232068	0.0152128	CYP1A1|DYRK3|ITGB3|LARGE1|MOB3B|PPP2R5B|SNX15
GSE17721_POLYIC_VS_CPG_12H_BMDC_DN	MSigDB_C7	7	187	1477	17.7289	3.98202	3.74332	0	-3.04579	0.00232068	0.0152128	ATXN7L3|GRK2|KRT2|MC2R|MEFV|SCN10A|SLC6A8
GSE17974_1H_VS_72H_UNTREATED_IN_VITRO_CD4_TCELL_UP	MSigDB_C7	7	187	1477	17.7289	3.98202	3.74332	0	-3.04579	0.00232068	0.0152128	DGCR11|DNAJA4|DNAJB12|FNDC4|GPA33|MORC2-AS1|ZNF324
GSE17974_CTRL_VS_ACT_IL4_AND_ANTI_IL12_24H_CD4_TCELL_UP	MSigDB_C7	7	187	1477	17.7289	3.98202	3.74332	0	-3.04579	0.00232068	0.0152128	AK5|HABP4|MORC2-AS1|OVGP1|REM2|VIPR1|ZDHHC11
GSE22589_HIV_VS_HIV_AND_SIV_INFECTED_DC_DN	MSigDB_C7	7	187	1477	17.7289	3.98202	3.74332	0	-3.04579	0.00232068	0.0152128	CES3|CNNM2|COLEC11|DAB2IP|STAC2|TCHH|USF2
GSE28726_ACT_CD4_TCELL_VS_ACT_VA24NEG_NKTCELL_DN	MSigDB_C7	7	187	1477	17.7289	3.98202	3.74332	0	-3.04579	0.00232068	0.0152128	AXIN1|CALM1|DDIT3|DUSP8|HERC2P3|MCF2L|PAX6
GSE34006_A2AR_KO_VS_A2AR_AGONIST_TREATED_TREG_DN	MSigDB_C7	7	187	1477	17.7289	3.98202	3.74332	0	-3.04579	0.00232068	0.0152128	HOXB4|IL11|MXD3|NTNG1|PLEK2|POLDIP3|TNNT2
GSE360_CTRL_VS_M_TUBERCULOSIS_DC_UP	MSigDB_C7	7	187	1477	17.7289	3.98202	3.74332	0	-3.04579	0.00232068	0.0152128	CALB2|ERF|FOLH1|ITGA3|RNF167|USF2|ZNF384
GSE360_DC_VS_MAC_B_MALAYI_HIGH_DOSE_UP	MSigDB_C7	7	187	1477	17.7289	3.98202	3.74332	0	-3.04579	0.00232068	0.0152128	CLC|FURIN|MISP|PSKH1|RAB5C|SPR|TFAP4
GSE40666_WT_VS_STAT1_KO_CD8_TCELL_WITH_IFNA_STIM_90MIN_DN	MSigDB_C7	7	187	1477	17.7289	3.98202	3.74332	0	-3.04579	0.00232068	0.0152128	CACNG4|LMF1|NR4A1|PTGIR|PURG|SALL2|SMOX
GSE41176_UNSTIM_VS_ANTI_IGM_STIM_BCELL_24H_DN	MSigDB_C7	7	187	1477	17.7289	3.98202	3.74332	0	-3.04579	0.00232068	0.0152128	ERF|FPGS|KLHL11|MTARC1|RPS6KA6|SLC12A4|TMEM120B
GSE411_WT_VS_SOCS3_KO_MACROPHAGE_IL6_STIM_400MIN_DN	MSigDB_C7	7	187	1477	17.7289	3.98202	3.74332	0	-3.04579	0.00232068	0.0152128	CLCF1|MAJIN|MAPK11|MAPK3|PCIF1|PSKH1|TNN
GSE42021_CD24HI_VS_CD24INT_TCONV_THYMUS_UP	MSigDB_C7	7	187	1477	17.7289	3.98202	3.74332	0	-3.04579	0.00232068	0.0152128	C3ORF18|DNAJB12|IRF2BP1|LORICRIN|SMOX|TMPRSS4|TRPC4AP
GSE43863_DAY6_EFF_VS_DAY150_MEM_LY6C_INT_CXCR5POS_CD4_TCELL_UP	MSigDB_C7	7	187	1477	17.7289	3.98202	3.74332	0	-3.04579	0.00232068	0.0152128	EPHB2|GIGYF1|KRTCAP3|PER1|PLD2|RNF122|ZNF365
anion transmembrane transport [GoID:GO:0098656; evidenceTypes:EXP|IBA|IDA|IEA|IGI|IMP|ISS|NAS|TAS]	GeneOntology_BP	39	258	1477	24.4602	4.66647	15.1163	1	3.04387	0.0023356	0.0153077	AGT|ANO5|ANO7|BEST1|CASR|CLCA1|CLCA2|CLCA4|CLDN4|FOLR1|FXYD3|GABRA4|GABRB2|GABRP|GABRR2|SLC12A4|SLC16A11|SLC17A1|SLC17A3|SLC17A7|SLC18A1|SLC25A42|SLC26A10|SLC26A3|SLC4A1|SLC4A4|SLC5A5|SLC66A1|SLC6A13|SLC6A14|SLC6A5|SLC6A8|SLC7A3|SLC7A9|SLCO1A2|STX1A|TCAF2|WNK2|WNK4
GSE22611_NOD2_TRANSD_VS_CTRL_TRANSD_HEK293_MDP_STIM_2H_DN	MSigDB_C7	15	71	1477	6.7313	2.46287	21.1268	1	3.04284	0.00234354	0.0153513	ACVR2B|ADCY1|ARTN|CHRM5|HOXA11|IFNA13|IL11|MAT1A|PRSS3|SH3GL3|SLC6A14|SLC6A19|SLC6A5|SUN5|WNK4
GSE40274_EOS_VS_FOXP3_AND_EOS_TRANSDUCED_ACTIVATED_CD4_TCELL_DN	MSigDB_C7	15	71	1477	6.7313	2.46287	21.1268	1	3.04284	0.00234354	0.0153513	CC2D2B|CER1|CES5A|GABRR2|GH1|GLI1|HSPB3|ITIH2|MAFG|MFAP3L|PAMR1|SOHLH1|SOX21|TCAF2|TCTN2
regulation of calcium ion transmembrane transporter activity [GoID:GO:1901019; evidenceTypes:IBA|IDA|IEA|IGI|IMP|ISS|TAS]	GeneOntology_BP	15	71	1477	6.7313	2.46287	21.1268	1	3.04284	0.00234354	0.0153513	CACNB1|CALM1|CASQ2|CAV3|CBARP|FGF14|GSTM2|HRC|JPH4|MRLN|NOS1|SLN|STAC|STAC2|TRDN
regulation of heart rate [GoID:GO:0002027; evidenceTypes:IBA|IC|IDA|IEA|IGI|IMP|ISS|TAS]	GeneOntology_BP	16	78	1477	7.39495	2.58085	20.5128	1	3.04241	0.00234695	0.0153708	ADRB1|AGT|CACNA1G|CALM1|CASQ2|CAV3|CTNNA3|HRC|ISL1|KCNA5|KCNE5|KCNH2|KCNJ3|SCN10A|SCN5A|SPX
GSE41867_DAY6_VS_DAY15_LCMV_CLONE13_EFFECTOR_CD8_TCELL_DN	MSigDB_C7	20	107	1477	10.1444	3.01995	18.6916	1	3.04156	0.00235357	0.0154114	APOB|ATP10B|BMP8A|CLDN10|DEFA4|EPOR|FLRT1|GPX2|HES2|HSPB3|KRT76|MAP7D2|MROH6|MXD3|PYCR1|RALGPS1|RPL13AP17|SNX15|WNK4|XIRP1
Cytokine	UniProt-Keyword	22	122	1477	11.5665	3.22313	18.0328	1	3.0414	0.00235478	0.0154164	BMP4|BMP5|BMP8A|C10ORF99|CCL1|CCL16|CCL25|CER1|CLCF1|CMTM2|GDF11|GDF5|IFNA13|IFNA14|IFNA17|IL11|IL17C|IL19|IL36G|IL36RN|SCGB3A1|THNSL2
CREB_01	MSigDB_C3	10	232	1477	21.9953	4.42885	4.31034	0	-3.04091	0.00235863	0.0154388	DUS2|GLI1|KCNA5|PER1|PLCD3|PPARGC1A|RIPK4|SCAMP5|SST|ZNF687
regulation of cellular response to stress [GoID:GO:0080135; evidenceTypes:IBA|IC|IDA|IEA|IEP|IGI|IMP|ISS|NAS|TAS]	GeneOntology_BP	35	569	1477	53.9452	6.85933	6.15114	0	-3.04083	0.00235927	0.0154401	ABCD1|AGR2|ANKRD1|AXIN1|BMP4|CAV3|DAB2IP|DDIT3|DYRK3|EDA2R|EDAR|EGFR|EMC10|ERCC4|F2RL1|FXR2|KIR2DL4|MAP3K10|MAPK3|MAPK8IP2|NKX3-1|NR4A3|OOEP|OPRM1|OTUB2|PER1|PYCR1|SERPINB3|SLC30A10|TAOK2|TEX15|TMEM161A|XDH|ZBTB7B|ZNF365
LAKE_ADULT_KIDNEY_C6_PROXIMAL_TUBULE_EPITHELIAL_CELLS_FIBRINOGEN_POS_S3	MSigDB_C8	5	155	1477	14.6951	3.6291	3.22581	0	-3.04019	0.00236427	0.01547	AGT|CALM1|CDH6|COBL|PDZK1IP1
TGACGTCA_ATF3_Q6	MSigDB_C3	8	202	1477	19.151	4.13663	3.9604	0	-3.03923	0.00237187	0.0155092	DUS2|GLI1|KCNA5|PER1|PLCD3|PPARGC1A|SCAMP5|SST
GSE15930_STIM_VS_STIM_AND_TRICHOSTATINA_72H_CD8_T_CELL_UP	MSigDB_C7	6	171	1477	16.212	3.80984	3.50877	0	-3.0391	0.00237288	0.0155092	ARF5|DNAJB13|EGLN2|LCAT|MYT1|PROP1
GSE2405_0H_VS_6H_A_PHAGOCYTOPHILUM_STIM_NEUTROPHIL_UP	MSigDB_C7	6	171	1477	16.212	3.80984	3.50877	0	-3.0391	0.00237288	0.0155092	PPP1R1C|PRRG3|RAB5C|SALL2|SERTAD3|SFT2D3
GSE2706_UNSTIM_VS_2H_R848_DC_UP	MSigDB_C7	6	171	1477	16.212	3.80984	3.50877	0	-3.0391	0.00237288	0.0155092	ACBD4|ERCC4|FEV|FOXQ1|TMEM132D-AS1|TTLL10
GSE5542_IFNG_VS_IFNA_AND_IFNG_TREATED_EPITHELIAL_CELLS_6H_UP	MSigDB_C7	6	171	1477	16.212	3.80984	3.50877	0	-3.0391	0.00237288	0.0155092	FGD1|LONRF3|MXD3|P2RX1|RSPH3|SIRT2
GSE6092_UNSTIM_VS_IFNG_STIM_AND_B_BURGDORFERI_INF_ENDOTHELIAL_CELL_UP	MSigDB_C7	6	171	1477	16.212	3.80984	3.50877	0	-3.0391	0.00237288	0.0155092	C2CD4C|CD300LG|DNAJB13|HTR3B|KLHL41|SPX
MIR6499_3P	MSigDB_C3	2	103	1477	9.76513	2.96335	1.94175	0	-3.03872	0.00237586	0.0155259	B3GNT4|GPR158
AP1_Q2_01	MSigDB_C3	34	217	1477	20.5731	4.28538	15.6682	1	3.03746	0.00238582	0.0155881	AIF1L|CA9|CLC|CLDN4|CMTM2|COBL|DNAJA4|ELAVL2|ELAVL4|EPHB2|FOSL1|GJB3|GPR158|HPSE2|HSPB6|IL11|ITPKC|KCNH2|KLHL41|LONRF3|NFATC4|NR0B2|NR1D1|PKP3|PLEKHH3|RIMS1|RIPK4|SHANK2|SLC30A3|SLC6A14|SLC6A5|VIT|WNT6|XIRP1
dopamine transport [GoID:GO:0015872; evidenceTypes:IBA|IC|IDA|IEA|ISS|TAS]	GeneOntology_BP	7	21	1477	1.99095	1.3416	33.3333	1	3.03663	0.00239235	0.0156221	CHRM5|HTR1B|KCNA2|SNCG|SYT1|SYT15|SYT2
postsynapse assembly [GoID:GO:0099068; evidenceTypes:IBA|IEA|ISS|TAS]	GeneOntology_BP	7	21	1477	1.99095	1.3416	33.3333	1	3.03663	0.00239235	0.0156221	EPHB2|GAP43|LRFN4|LRP4|NLGN2|NTRK3|ZDHHC12
regulation of ryanodine-sensitive calcium-release channel activity [GoID:GO:0060314; evidenceTypes:IBA|IDA|IEA|IGI|IMP|ISS|TAS]	GeneOntology_BP	7	21	1477	1.99095	1.3416	33.3333	1	3.03663	0.00239235	0.0156221	CALM1|CASQ2|GSTM2|HRC|JPH4|NOS1|TRDN
FISCHER_DIRECT_P53_TARGETS_META_ANALYSIS	MSigDB_C2	14	289	1477	27.3993	4.93387	4.84429	0	-3.03116	0.00243614	0.0158993	CLCA2|DYRK3|EDA2R|EML2|GRHL3|ITGA3|ITPKC|MFAP3L|S100A2|SERPINB5|SFN|SLC12A4|TMEM63B|UQCC1
LEF1_Q6	MSigDB_C3	32	201	1477	19.0562	4.12651	15.9204	1	3.03081	0.00243901	0.0159151	ABCD1|AIF1L|ARHGAP20|BCL7C|C2ORF27A|CA14|CCL25|CCM2L|CDX1|CLDN4|DCLK2|DSG3|ELAVL2|GABRB2|GAP43|HOXB4|HOXB7|HOXC11|HR|KIF5A|LMO3|MCF2L|NFATC4|NR6A1|PCBP4|PREX2|REM2|SOX11|TBXT|TP53I13|TSEN54|WNT6
BOSCO_ALLERGEN_INDUCED_TH2_ASSOCIATED_MODULE	MSigDB_C2	4	138	1477	13.0834	3.4262	2.89855	0	-3.03034	0.0024428	0.0159221	CCL1|FURIN|KRT1|NR4A3
MORI_MATURE_B_LYMPHOCYTE_UP	MSigDB_C2	1	83	1477	7.86899	2.66185	1.20482	0	-3.03007	0.002445	0.0159221	CER1
REACTOME_POSITIVE_EPIGENETIC_REGULATION_OF_RRNA_EXPRESSION	MSigDB_C2	1	83	1477	7.86899	2.66185	1.20482	0	-3.03007	0.002445	0.0159221	H3C6
GSE3565_DUSP1_VS_WT_SPLENOCYTES_POST_LPS_INJECTION_UP	MSigDB_C7	4	138	1477	13.0834	3.4262	2.89855	0	-3.03034	0.0024428	0.0159221	IKBKE|MYOZ1|NEURL3|NSG2
GSE36891_UNSTIM_VS_PAM_TLR2_STIM_PERITONEAL_MACROPHAGE_DN	MSigDB_C7	4	138	1477	13.0834	3.4262	2.89855	0	-3.03034	0.0024428	0.0159221	ASPRV1|IL17RC|RARG|ZBTB7B
acetyltransferase complex [GoID:GO:1902493; evidenceTypes:IBA|IDA|IEA]	GeneOntology_CC	1	83	1477	7.86899	2.66185	1.20482	0	-3.03007	0.002445	0.0159221	ATXN7L3
protein acetyltransferase complex [GoID:GO:0031248; evidenceTypes:IBA|IDA|IEA]	GeneOntology_CC	1	83	1477	7.86899	2.66185	1.20482	0	-3.03007	0.002445	0.0159221	ATXN7L3
protein-DNA complex [GoID:GO:0032993; evidenceTypes:IBA|IC|IDA|IEA|IMP|ISS|NAS|TAS]	GeneOntology_CC	4	138	1477	13.0834	3.4262	2.89855	0	-3.03034	0.0024428	0.0159221	BRF1|DDIT3|H3C6|HOXA11
RNA destabilization [GoID:GO:0050779; evidenceTypes:IBA|IDA|IEA|IMP|ISS|NAS|TAS]	GeneOntology_BP	1	83	1477	7.86899	2.66185	1.20482	0	-3.03007	0.002445	0.0159221	NOCT
cytoplasmic translation [GoID:GO:0002181; evidenceTypes:IBA|IC|IDA|IEA|IMP|ISS|TAS]	GeneOntology_BP	1	83	1477	7.86899	2.66185	1.20482	0	-3.03007	0.002445	0.0159221	CPEB1
tRNA modification [GoID:GO:0006400; evidenceTypes:EXP|IBA|IDA|IEA|IMP|ISS|NAS|TAS]	GeneOntology_BP	1	83	1477	7.86899	2.66185	1.20482	0	-3.03007	0.002445	0.0159221	DUS2
PRC2_SUZ12_UP.V1_DN	MSigDB_C6	23	130	1477	12.3249	3.32627	17.6923	1	3.02916	0.00245236	0.015967	ADCY2|CACNA2D2|CD1B|CGA|DLGAP1|DRP2|EPPK1|HOXB1|HOXC5|KLHL11|LRRC61|MYF6|MYOM1|NPY|ONECUT2|PHOX2B|PKP1|PRSS8|RFX2|SERPINB4|SLC17A3|TBXT|TNNT2
MIR4307	MSigDB_C3	19	358	1477	33.9409	5.47896	5.30726	0	-3.0288	0.00245525	0.01598	ATRNL1|BMPR1B|CCR3|COBL|CTNNA3|EDAR|GABRA4|GPR158|HAND1|KCNAB1|KCNQ3|KRTDAP|MEGF11|MRO|RPS6KA6|SIM1|SLC12A4|SLC6A19|WNT11
MIR181B_2_3P_MIR181B_3P	MSigDB_C3	7	186	1477	17.6341	3.97149	3.76344	0	-3.02624	0.00247618	0.0160399	ASZ1|DTNA|FGFR2|KCNAB1|ONECUT2|RIMKLA|VSNL1
MIR5696	MSigDB_C3	38	606	1477	57.4531	7.07011	6.27063	0	-3.02677	0.00247182	0.0160399	ACTN2|ANO5|ASXL3|BCL2L15|CD1B|DSC3|DTNA|ELAVL4|EXPH5|FAT3|GABRB2|HFE|HOXB7|IGHMBP2|KCNQ3|KLHL11|MEGF11|MLPH|MOB3B|MUC15|NRXN3|ONECUT2|OPRM1|PREX2|RBFOX1|RPS6KA6|SCUBE3|SDK2|SERPINB10|SH3GL3|SLC4A4|SNCG|SPEF2|TCP11L2|TCTN2|TMEM169|TOX3|ZNF528
MORF_PTPRB	MSigDB_C4	30	185	1477	17.5393	3.96093	16.2162	1	3.0276	0.00246504	0.0160399	ABCC8|ADAM22|CCL16|CCR3|ELAVL2|EPHB2|ERCC4|FOSL1|GABRB2|H3C6|HSPA1L|ISL1|KRT2|LORICRIN|MYT1|OR10H3|PAX6|PHLDB1|PHOX2B|PKP1|PPP2R5B|PSG1|RORB|SIRPB1|SPRR2C|STAC|TBXT|TPO|VSTM4|ZP2
GSE13411_NAIVE_VS_SWITCHED_MEMORY_BCELL_DN	MSigDB_C7	7	186	1477	17.6341	3.97149	3.76344	0	-3.02624	0.00247618	0.0160399	BCKDHA|GSTM2|NRXN3|PACS2|PRSS21|SCN5A|ZDHHC24
GSE1432_CTRL_VS_IFNG_6H_MICROGLIA_UP	MSigDB_C7	7	186	1477	17.6341	3.97149	3.76344	0	-3.02624	0.00247618	0.0160399	ACVR2B|CDH6|FGFBP1|PCBP4|SLC25A42|TNK1|VPS72
GSE17721_0.5H_VS_4H_LPS_BMDC_UP	MSigDB_C7	7	186	1477	17.6341	3.97149	3.76344	0	-3.02624	0.00247618	0.0160399	AKR1B10|CRCP|EMC10|HABP4|KLF16|SCEL|TESK2
GSE17721_CTRL_VS_CPG_6H_BMDC_UP	MSigDB_C7	7	186	1477	17.6341	3.97149	3.76344	0	-3.02624	0.00247618	0.0160399	AGR3|ERBB3|ITIH2|MYOZ1|SERPINB4|SMOX|TESK2
GSE17721_CTRL_VS_GARDIQUIMOD_4H_BMDC_UP	MSigDB_C7	7	186	1477	17.6341	3.97149	3.76344	0	-3.02624	0.00247618	0.0160399	CLDN10|CRCP|ERBB3|LGALS4|MPP3|TESK2|TMPRSS4
GSE17721_PAM3CSK4_VS_GADIQUIMOD_16H_BMDC_DN	MSigDB_C7	7	186	1477	17.6341	3.97149	3.76344	0	-3.02624	0.00247618	0.0160399	AKR1E2|ARHGEF28|GJD2|INA|KLK7|SLC6A8|UQCC1
GSE17721_POLYIC_VS_GARDIQUIMOD_6H_BMDC_DN	MSigDB_C7	7	186	1477	17.6341	3.97149	3.76344	0	-3.02624	0.00247618	0.0160399	EPHB2|GRK2|KRTAP4-12|MEFV|MOB3B|PNO1|PTGES2
GSE20152_SPHK1_KO_VS_HTNFA_OVEREXPRESS_ANKLE_DN	MSigDB_C7	7	186	1477	17.6341	3.97149	3.76344	0	-3.02624	0.00247618	0.0160399	ANXA9|CEACAM3|CHRM5|GRK2|HPS1|LRFN4|ZNF551
GSE24142_DN2_VS_DN3_THYMOCYTE_ADULT_DN	MSigDB_C7	7	186	1477	17.6341	3.97149	3.76344	0	-3.02624	0.00247618	0.0160399	ARPP21|CAMKV|NSG2|P2RX1|PKD1|PNO1|SCEL
GSE2770_UNTREATED_VS_IL4_TREATED_ACT_CD4_TCELL_48H_UP	MSigDB_C7	7	186	1477	17.6341	3.97149	3.76344	0	-3.02624	0.00247618	0.0160399	CD177|CTSE|JOSD2|SLC11A1|SMOX|SPR|TOM1L2
GSE27786_CD4_TCELL_VS_MONO_MAC_UP	MSigDB_C7	7	186	1477	17.6341	3.97149	3.76344	0	-3.02624	0.00247618	0.0160399	ABCB9|APOBEC2|ARFRP1|CES3|DCAF11|DNAJA4|KCNQ1OT1
GSE27786_LIN_NEG_VS_CD8_TCELL_UP	MSigDB_C7	7	186	1477	17.6341	3.97149	3.76344	0	-3.02624	0.00247618	0.0160399	CAMKV|DMWD|GSTM4|PRR18|SMO|ZNF750|ZNF771
GSE28726_ACT_CD4_TCELL_VS_ACT_NKTCELL_DN	MSigDB_C7	7	186	1477	17.6341	3.97149	3.76344	0	-3.02624	0.00247618	0.0160399	AXIN1|CALM1|DDIT3|DUSP8|HERC2P3|OGFR|PER1
GSE3039_CD4_TCELL_VS_NKT_CELL_UP	MSigDB_C7	7	186	1477	17.6341	3.97149	3.76344	0	-3.02624	0.00247618	0.0160399	FAM234B|GP2|GPD1|P2RX1|SH3BP1|SLPI|UNC13D
GSE3039_NKT_CELL_VS_ALPHAALPHA_CD8_TCELL_DN	MSigDB_C7	7	186	1477	17.6341	3.97149	3.76344	0	-3.02624	0.00247618	0.0160399	ADRB1|EGFL8|NCR1|NXPE4|OGFR|PADI2|TMCC2
GSE39820_CTRL_VS_IL1B_IL6_CD4_TCELL_UP	MSigDB_C7	7	186	1477	17.6341	3.97149	3.76344	0	-3.02624	0.00247618	0.0160399	BEX1|GAP43|NTRK3|PENK|RHOD|TESK2|ZNF213
GSE3982_BASOPHIL_VS_TH2_DN	MSigDB_C7	7	186	1477	17.6341	3.97149	3.76344	0	-3.02624	0.00247618	0.0160399	CALB2|DNAJB12|ERF|HGH1|SLN|SMPX|ZNF551
GSE3982_EOSINOPHIL_VS_NEUTROPHIL_UP	MSigDB_C7	7	186	1477	17.6341	3.97149	3.76344	0	-3.02624	0.00247618	0.0160399	ABCD1|CPA4|DSC3|HOXB1|HSPA1L|MC4R|ZNF460
GSE3982_MAST_CELL_VS_NKCELL_UP	MSigDB_C7	7	186	1477	17.6341	3.97149	3.76344	0	-3.02624	0.00247618	0.0160399	CHAC1|FCER1A|FOSL1|ITGA3|P2RX1|SIGLEC6|TPSG1
GSE411_100MIN_VS_400MIN_IL6_STIM_SOCS3_KO_MACROPHAGE_UP	MSigDB_C7	7	186	1477	17.6341	3.97149	3.76344	0	-3.02624	0.00247618	0.0160399	CTSE|DDIT3|DMWD|MYOM1|PER1|SLC12A4|TNNT2
GSE46606_IRF4HIGH_VS_WT_CD40L_IL2_IL5_DAY3_STIMULATED_BCELL_UP	MSigDB_C7	7	186	1477	17.6341	3.97149	3.76344	0	-3.02624	0.00247618	0.0160399	ARFGEF3|KCNQ1OT1|PADI2|SEMA6D|SNHG17|TAL1|ZNF579
GSE5589_LPS_AND_IL10_VS_LPS_AND_IL6_STIM_MACROPHAGE_45MIN_UP	MSigDB_C7	7	186	1477	17.6341	3.97149	3.76344	0	-3.02624	0.00247618	0.0160399	ABCD1|BEX1|FMO5|GSTM5|PACS2|PKD1|SORBS3
GSE7852_LN_VS_THYMUS_TREG_UP	MSigDB_C7	7	186	1477	17.6341	3.97149	3.76344	0	-3.02624	0.00247618	0.0160399	FMO5|NMNAT3|RAB6B|SEC16B|SH2D4B|TBC1D30|XDH
MANNO_MIDBRAIN_NEUROTYPES_HDA	MSigDB_C8	51	361	1477	34.2254	5.50133	14.1274	1	3.02481	0.00248791	0.0161129	ADCY2|AMPH|APLP1|ATP2B2|C2CD4C|CA1|CALB2|CAMK2B|CBLN2|CELF4|CHGA|CLVS1|COBL|CRMP1|CSRNP3|DLK1|DMTN|DPP6|DSCAM|ELAVL2|ELAVL4|FAT3|FNDC5|FSD1|GAP43|GARNL3|GNAO1|GRIP2|INA|JPH4|KCNAB1|KCNQ3|NCAM1|NNAT|NRXN3|NSG2|NTNG1|PRKAR1B|RALYL|REEP2|RGS6|RIMS1|RIMS2|SEMA6D|SH3GL3|SLC18A1|SLC8A2|SOX11|TMEM169|TMEM88|ZGLP1
distal axon [GoID:GO:0150034; evidenceTypes:IBA|IDA|IEA|ISS|NAS|TAS]	GeneOntology_CC	36	234	1477	22.1849	4.44761	15.3846	1	3.02455	0.00249003	0.0161208	CABP4|CALB2|CALM1|CASR|CBARP|COBL|CPLX3|CRMP1|DSCAM|ELAVL4|ELK1|FLRT3|FSCN3|FXR2|GAP43|GIT1|GRIK5|HTR1B|IGF2BP1|IGHMBP2|ITGA3|KCNA2|MYH14|PENK|PPP1R9A|REG1A|SCGN|SHANK2|SIRT2|SLC18A1|SLC8A2|SLC8A3|SNCG|TAOK2|TNN|UNC13C
anion transmembrane transporter activity [GoID:GO:0008509; evidenceTypes:EXP|IBA|IC|IDA|IEA|IGI|IMP|ISS|NAS|TAS]	GeneOntology_MF	36	234	1477	22.1849	4.44761	15.3846	1	3.02455	0.00249003	0.0161208	ANO5|ANO7|BEST1|CLCA1|CLCA2|CLCA4|CLDN4|FXYD3|GABRA4|GABRB2|GABRP|GABRR2|SLC12A4|SLC16A11|SLC17A1|SLC17A3|SLC17A7|SLC18A1|SLC25A42|SLC26A10|SLC26A3|SLC4A1|SLC4A4|SLC5A5|SLC66A1|SLC6A13|SLC6A14|SLC6A5|SLC6A8|SLC7A3|SLC7A9|SLCO1A2|STX1A|TCAF2|WNK2|WNK4
XIE_ST_HSC_S1PR3_OE_DN	MSigDB_C2	6	16	1477	1.51691	1.17123	37.5	1	3.02393	0.00249517	0.0161394	ADD2|AHSP|CA1|GYPB|OSBP2|PKLR
DESCARTES_MAIN_FETAL_INHIBITORY_INTERNEURONS	MSigDB_C8	6	16	1477	1.51691	1.17123	37.5	1	3.02393	0.00249517	0.0161394	ADARB2-AS1|EPHA8|GAD2|SH3GL2|SLC30A3|SLC6A5
intracellular calcium activated chloride channel activity [GoID:GO:0005229; evidenceTypes:IBA|IDA|IGI|TAS]	GeneOntology_MF	6	16	1477	1.51691	1.17123	37.5	1	3.02393	0.00249517	0.0161394	ANO5|ANO7|BEST1|CLCA1|CLCA2|CLCA4
intracellular chloride channel activity [GoID:GO:0061778; evidenceTypes:IBA|IDA|IGI|TAS]	GeneOntology_MF	6	16	1477	1.51691	1.17123	37.5	1	3.02393	0.00249517	0.0161394	ANO5|ANO7|BEST1|CLCA1|CLCA2|CLCA4
Chondrogenesis	UniProt-Keyword	6	16	1477	1.51691	1.17123	37.5	1	3.02393	0.00249517	0.0161394	BMP4|BMP5|BMP8A|BMPR1B|CHRDL2|GDF5
GOTTWEIN_TARGETS_OF_KSHV_MIR_K12_11	MSigDB_C2	0	60	1477	5.68843	2.26487	0	0	-3.0224	0.00250776	0.0161973
REACTOME_ASYMMETRIC_LOCALIZATION_OF_PCP_PROTEINS	MSigDB_C2	0	60	1477	5.68843	2.26487	0	0	-3.0224	0.00250776	0.0161973
REN_BOUND_BY_E2F	MSigDB_C2	0	60	1477	5.68843	2.26487	0	0	-3.0224	0.00250776	0.0161973
MORF_RAB11A	MSigDB_C4	0	60	1477	5.68843	2.26487	0	0	-3.0224	0.00250776	0.0161973
MORF_SMC1L1	MSigDB_C4	0	60	1477	5.68843	2.26487	0	0	-3.0224	0.00250776	0.0161973
THAKAR_PBMC_INACTIVATED_INFLUENZA_AGE_21_30YO_NONRESPONDER_28DY_DN	MSigDB_C7	0	60	1477	5.68843	2.26487	0	0	-3.0224	0.00250776	0.0161973
proteasome complex [GoID:GO:0000502; evidenceTypes:IBA|IDA|IEA|ISS|NAS]	GeneOntology_CC	0	60	1477	5.68843	2.26487	0	0	-3.0224	0.00250776	0.0161973
Chiche(PMID: 24644022)-2014_M6.12	PAPER	0	60	1477	5.68843	2.26487	0	0	-3.0224	0.00250776	0.0161973
negative regulation of biological process [GoID:GO:0048519; evidenceTypes:HMP|IBA|IC|IDA|IEA|IEP|IGI|IMP|IPI|ISA|ISS|NAS|TAS]	GeneOntology_BP	356	4237	1477	401.698	16.2708	8.40217	0	-3.02159	0.00251455	0.0162382	ABCC8|ABCD1|ABCG5|ACACB|ACHE|ACTN2|ACVR2B|ADAM22|ADD2|ADGRV1|ADRB1|AGR2|AGR3|AGT|AMER2|ANKRD1|ANXA8L1|APLP1|ARG1|ASXL3|ASZ1|ATN1|ATOH1|AXIN1|AZGP1|BARX2|BDKRB1|BMERB1|BMP4|BMP5|BMP8A|BMPR1B|BPIFA1|BPIFB1|C10ORF99|C4BPA|CACTIN|CALM1|CAMK2N2|CAPN13|CASQ2|CAV3|CBARP|CCL25|CCN6|CEACAM5|CEACAM6|CELA1|CELF4|CER1|CGA|CHAC1|CHGA|CHMP1A|CIDEA|CITED1|CLCF1|CLDN18|CLDN19|CPEB1|CRMP1|CST2|CTNNBIP1|CXCL17|CYGB|CYP26A1|DAB2IP|DAZ2|DCLK2|DDIT3|DLEC1|DLK1|DLX2|DLX4|DMTN|DNAJA4|DPF3|DSCAM|DUS2|DYRK3|EFNB3|EGFR|ELAVL4|ELF3|EML2|EPHB2|EPPK1|ERBB3|ERCC4|ERF|ERFE|EVI5L|F2RL1|FABP7|FASTK|FERMT1|FGF12|FGFBP1|FGFR2|FKBP8|FNDC4|FOSL1|FOXG1|FOXQ1|FURIN|FXR2|GABRB2|GAS8|GDF5|GIT1|GLI1|GNAO1|GPATCH3|GPR137|GPR21|GPRC5A|GRB7|GRIN2A|GRK2|GRK4|GSK3A|GSTM2|H3C6|HAND1|HES2|HES7|HFE|HHATL|HOXB4|HRC|HRH3|HSF4|HSPB6|HTR1B|IGF2BP1|IKBKE|IL11|IL19|IL36RN|IRF2BP1|IRF6|ISL1|ITGA3|ITGB3|ITIH2|JPH4|KCNAB1|KCNE5|KCNH2|KIF7|KIR2DL4|KIR3DL2|KLF16|KRT1|KRT4|KRT6A|LBP|LDB1|LHX3|LILRA5|LIMS2|LMO3|LRP4|LZTS1|MAGEC1|MAP2K5|MAP3K10|MAPK11|MAPK12|MAPK8IP2|MAS1|MC1R|MC4R|MEFV|MESP1|MIIP|MLIP|MMP28|MPV17L|MPZ|MRAP2|MRLN|MT3|MVK|MYF6|MYOC|MYOD1|MYOZ1|N4BP1|NANOG|NDNF|NELL1|NFATC4|NKX3-1|NKX6-3|NLRP5|NOCT|NOS1|NOTCH4|NOVA2|NPR3|NR0B2|NR1D1|NR4A1|NR4A3|NR6A1|NTRK3|ONECUT2|OPRM1|OPRPN|OTUB2|OTUD7B|OVGP1|P3H2|PADI2|PAX6|PAX8|PCBP4|PCGF1|PCIF1|PER1|PHOX2B|PI3|PIP4K2B|PKP1|PKP3|PLG|PLIN5|PNPLA2|POU3F3|PPARGC1A|PPP1R14D|PPP1R1B|PPP1R9A|PPP2R5B|PRAMEF11|PRAP1|PRDM11|PRDM12|PRDM14|PRKAR1B|PRKG2|PRL|PTGIR|PTPA|PTPRT|PYCR1|PZP|RAD9A|RARA|RARG|RBP4|REG1A|RFFL|RGS6|RNF157|RNF167|RORB|RPS6KA6|SCAMP5|SCGB1A1|SCGB3A1|SEMA5B|SEMA6C|SEMA6D|SERPINA5|SERPINB10|SERPINB2|SERPINB3|SERPINB4|SERPINB5|SERTAD3|SFN|SFTPD|SH3BP1|SH3GL2|SH3GL3|SHANK2|SIRT2|SLC11A1|SLC30A10|SLC4A1|SLC8A3|SLN|SLPI|SMO|SMPDL3B|SMR3B|SMYD1|SORBS3|SOSTDC1|SOX1|SOX11|SPINK4|SPINK5|SPINK7|SPTBN5|SPX|SSH3|SST|SSX1|STATH|STOX1|SUSD4|TACR2|TAL1|TAOK2|TBC1D30|TBXT|TCAF2|TDGF1|TDRD1|TDRD12|TEX15|TFAP2A|TFAP4|TFCP2L1|TFF1|TFF2|TLL2|TMEM161A|TMEM225B|TMEM88|TMPRSS4|TMPRSS6|TNMD|TNN|TOM1L2|TOX3|TP53I13|TPBGL|TRDN|TRIM29|TRIM62|VPS72|VSNL1|WASHC1|WDTC1|WFDC12|WFDC2|WNK2|WNK4|WNT10B|WNT11|WWOX|XDH|ZBTB7B|ZBTB7C|ZFP57|ZGLP1|ZNF169|ZNF365|ZNF391|ZNF582|ZNF750|ZP2
ICSBP_Q6	MSigDB_C3	9	216	1477	20.4783	4.27563	4.16667	0	-3.01962	0.00253091	0.0163408	CITED4|DNAH6|ELAVL2|GPR22|HOXB7|NPR3|PPARGC1A|SEMA6D|TRPM3
MIR6833_3P	MSigDB_C3	17	330	1477	31.2863	5.26518	5.15152	0	-3.01907	0.00253548	0.0163658	ADAM22|DSG3|DTNA|KCNAB1|KCNJ3|LONRF3|LRP4|MYT1|ONECUT2|PIP4K2B|PPP2R5B|RPS6KA6|SLC17A3|SLC8A3|SPINK7|SSUH2|ZNF816
MIR942_5P	MSigDB_C3	6	170	1477	16.1172	3.7988	3.52941	0	-3.0188	0.00253781	0.0163676	CALHM1|CNTD1|EDA2R|SMPDL3B|SYN1|ZNF552
GSE11961_MEMORY_BCELL_DAY7_VS_MEMORY_BCELL_DAY40_DN	MSigDB_C7	6	170	1477	16.1172	3.7988	3.52941	0	-3.0188	0.00253781	0.0163676	ATRNL1|BMPR1B|GRK4|MAPK3|REEP2|TBC1D25
GSE20198_UNTREATED_VS_IL12_TREATED_ACT_CD4_TCELL_DN	MSigDB_C7	6	170	1477	16.1172	3.7988	3.52941	0	-3.0188	0.00253781	0.0163676	ATN1|ATRNL1|ITGB3|MVK|PENK|PORCN
GSE3039_CD4_TCELL_VS_ALPHAALPHA_CD8_TCELL_DN	MSigDB_C7	6	170	1477	16.1172	3.7988	3.52941	0	-3.0188	0.00253781	0.0163676	ADCY2|AVPR1B|CHRNA2|DCLK2|RNF39|TMPRSS6
GGCNKCCATNK_UNKNOWN	MSigDB_C3	2	102	1477	9.67033	2.94903	1.96078	0	-3.01382	0.00257985	0.0166296	CSRNP3|KBTBD12
covalent chromatin modification [GoID:GO:0016569; evidenceTypes:IBA|IDA|IEA|IGI|IMP|IPI|ISS|NAS|TAS]	GeneOntology_BP	24	424	1477	40.1982	5.94971	5.66038	0	-3.01385	0.00257958	0.0166296	ATXN7L3|CPA4|CTCFL|HR|HSF4|ISL1|LDB1|MAPK3|MT3|MYOD1|NOS1|OTUB2|PADI1|PADI2|PCGF1|PER1|PPARGC1A|PRDM12|PRDM14|PYGO2|SIRT2|SMYD1|TAF1L|ZBTB7B
REACTOME_TRANSPORT_OF_BILE_SALTS_AND_ORGANIC_ACIDS_METAL_IONS_AND_AMINE_COMPOUNDS	MSigDB_C2	13	58	1477	5.49881	2.22694	22.4138	1	3.01299	0.00258685	0.0166657	RHBG|SLC11A1|SLC14A2|SLC18A1|SLC22A12|SLC30A10|SLC30A3|SLC39A2|SLC39A5|SLC6A13|SLC6A14|SLC6A19|SLC6A5
sarcoplasmic reticulum [GoID:GO:0016529; evidenceTypes:IBA|IDA|IEA|IMP|ISS|NAS|TAS]	GeneOntology_CC	13	58	1477	5.49881	2.22694	22.4138	1	3.01299	0.00258685	0.0166657	CAMK2B|CASQ2|CMYA5|GSTM2|HRC|JPH4|KLHL41|MRLN|NOS1|P3H2|SLN|TRDN|XDH
regulation of neurotransmitter secretion [GoID:GO:0046928; evidenceTypes:IBA|IDA|IEA|IMP|ISS|NAS|TAS]	GeneOntology_BP	13	58	1477	5.49881	2.22694	22.4138	1	3.01299	0.00258685	0.0166657	ADCY1|CALM1|CPLX3|GIT1|HTR1B|P2RX1|PPP1R9A|RIMS1|SNCG|STX1A|SYN1|SYT1|TACR2
TOOKER_GEMCITABINE_RESISTANCE_DN	MSigDB_C2	3	120	1477	11.3769	3.19681	2.5	0	-3.01154	0.00259923	0.0167273	GPRC5A|MLPH|SPR
MIR4673	MSigDB_C3	3	120	1477	11.3769	3.19681	2.5	0	-3.01154	0.00259923	0.0167273	MYRF|OPRM1|SYN1
endoplasmic reticulum to Golgi vesicle-mediated transport [GoID:GO:0006888; evidenceTypes:IBA|IDA|IEA|IGI|IMP|ISS|NAS|TAS]	GeneOntology_BP	3	120	1477	11.3769	3.19681	2.5	0	-3.01154	0.00259923	0.0167273	CTAGE8|SEC16B|VTI1A
IL10_OCILy3_Up (PMID:18160665)	SignatureDB	3	120	1477	11.3769	3.19681	2.5	0	-3.01154	0.00259923	0.0167273	ELF3|GRK2|SFN
IRF4_myeloma_induced_Lymphochip (PMID:18568025)	SignatureDB	3	120	1477	11.3769	3.19681	2.5	0	-3.01154	0.00259923	0.0167273	AXIN1|DDIT3|NR4A1
Protein phosphatase	UniProt-Keyword	3	120	1477	11.3769	3.19681	2.5	0	-3.01154	0.00259923	0.0167273	DUSP8|PTPRT|SSH3
MYOD_01	MSigDB_C3	33	210	1477	19.9095	4.21665	15.7143	1	3.01009	0.00261174	0.0168047	C6ORF15|CACNA2D2|CAV3|CNNM2|CYP26A1|DRP2|DSCAM|ELAVL4|ERBB3|FNDC5|GDPD2|GNB3|GRIK5|HOXB7|HPSE2|HRH3|ITGA3|KCNE5|MT3|MYCLP1|NDNF|NHLH1|NSG2|PPARGC1A|RARA|RIMS2|SCN5A|SHANK2|SYT2|TFAP4|TNNT2|TSEN54|WNT6
GSE19888_ADENOSINE_A3R_INH_VS_INH_PRETREAT_AND_ACT_WITH_TCELL_MEMBRANES_MAST_CELL_DN	MSigDB_C7	22	123	1477	11.6613	3.23621	17.8862	1	3.00947	0.00261707	0.0168329	BEST1|CBLN2|CNFN|ELAVL4|FGF12|GABRP|HMGXB3|KCNC3|KCNS2|KLK7|NXPE4|PRPH|RHBG|S100A14|SCNN1B|SLC22A12|SLC30A10|SUSD4|TMPRSS15|TREML1|ZFP92|ZP2
GSE21927_SPLEEN_VS_C26GM_TUMOR_MONOCYTE_BALBC_UP	MSigDB_C7	22	123	1477	11.6613	3.23621	17.8862	1	3.00947	0.00261707	0.0168329	ASB12|BCL2L15|C17ORF97|CALB2|CT55|DNAJB12|EFCC1|GIGYF1|GRIN2D|HHIP-AS1|KCNE5|KCNQ3|LYPLA2|MEP1B|MUC7|MYOD1|NHLH1|ODAPH|PI3|PRB1|REG1CP|TSPY1
small molecule metabolic process [GoID:GO:0044281; evidenceTypes:EXP|IBA|IC|IDA|IEA|IGI|IMP|ISS|NAS|TAS]	GeneOntology_BP	104	1402	1477	132.92	10.4641	7.41797	0	-3.00858	0.0026247	0.016879	ABCD1|ACACB|ACSBG2|ACSL6|ADCY1|ADCY2|ADH7|AK5|AK8|AKR1B10|ALDOB|APOB|APOBEC2|ARG1|AVPR1B|BCKDHA|BHMT|BMP5|CA1|CA14|CA9|CRMP1|CYGB|CYP1A1|CYP26A1|CYP2A13|CYP2A7|CYP2C18|CYP2C9|CYP2J2|CYP3A5|CYP4B1|CYP4F12|CYP4F3|ERFE|FBP2|FITM2|FMO5|FOLR1|FPGS|FUT6|G6PC3|GAD2|GAMT|GDA|GGTLC1|GGTLC2|GIT1|GNB3|GPD1|GSK3A|GSTM1|GSTM2|GSTM4|GSTO2|GUCA2A|HAL|HDC|ITPKC|LCAT|LIPF|LIPI|LYPLA2|MAPK3|MAS1|MAT1A|MDH1B|MT3|MTARC1|MVK|NKX1-1|NMNAT3|NOS1|NR0B2|NR1D1|NR4A3|OTC|PDE5A|PKLR|PLIN5|PNPLA2|PPARGC1A|PRKAG3|PRKG2|PRODH2|PTGES2|PYCR1|RBP4|RIMKLA|SCNN1B|SLC17A1|SLC17A3|SLC22A12|SLC4A1|SLC4A4|SLC6A8|SPR|SULT1B1|THNSL2|TKTL1|TTR|UGT1A6|WDTC1|XDH
WP_PEPTIDE_GPCRS	MSigDB_C2	11	45	1477	4.26632	1.96238	24.4444	1	3.00781	0.00263138	0.0168961	AVPR1B|BDKRB1|CCR3|CCR4|GALR3|GRPR|MC1R|MC2R|MC4R|OPRM1|TACR2
EVI1_03	MSigDB_C3	11	45	1477	4.26632	1.96238	24.4444	1	3.00781	0.00263138	0.0168961	ADPRHL1|CTNNA3|DCAF11|FHL3|HNF1B|HTR3B|ISL1|PLAC1|PPARGC1A|SCUBE3|SPINK4
MIR513B_3P	MSigDB_C3	4	137	1477	12.9886	3.41387	2.91971	0	-3.00816	0.00262834	0.0168961	ASXL3|ELAVL4|OR51E1|SERPINB10
ZNF10_TARGET_GENES	MSigDB_C3	39	617	1477	58.496	7.13136	6.32091	0	-3.00744	0.00263461	0.0168961	ARHGAP33|CALM1|CGA|CPNE7|CYP2J2|DNAJB12|GARNL3|GPD1|GRHL3|KRBA1|LDB1|LINC00957|LINC01551|LINC01569|LRRC10B|LYPLA2|MAP2K5|MBLAC1|MC1R|MCF2L|MVK|NR4A1|PADI2|PAMR1|PMEL|PRPH|PYGM|RABEP2|REEP2|RFFL|SCAMP5|SCGN|SIRT2|SLC30A10|TMPRSS2|UVRAG-DT|VPS72|WDR55|ZNF460
CAMP_UP.V1_DN	MSigDB_C6	7	185	1477	17.5393	3.96093	3.78378	0	-3.00663	0.00264162	0.0168961	AK5|CALM1|PCLO|PHLDB1|SERPINB2|SLC17A7|TLN2
GSE15735_CTRL_VS_HDAC_INHIBITOR_TREATED_CD4_TCELL_12H_UP	MSigDB_C7	7	185	1477	17.5393	3.96093	3.78378	0	-3.00663	0.00264162	0.0168961	ACBD4|CTSE|GSTM5|MCF2L|RASL10A|SH3GLB2|SZRD1
GSE17580_TREG_VS_TEFF_DN	MSigDB_C7	7	185	1477	17.5393	3.96093	3.78378	0	-3.00663	0.00264162	0.0168961	ACTN2|AXIN1|FAM234B|LBP|NPHS2|OTUB2|TP53I13
GSE17721_CTRL_VS_POLYIC_8H_BMDC_UP	MSigDB_C7	7	185	1477	17.5393	3.96093	3.78378	0	-3.00663	0.00264162	0.0168961	BCAM|CYP4F3|MTTP|PNO1|SCEL|SNX15|TESK2
GSE17974_CTRL_VS_ACT_IL4_AND_ANTI_IL12_4H_CD4_TCELL_UP	MSigDB_C7	7	185	1477	17.5393	3.96093	3.78378	0	-3.00663	0.00264162	0.0168961	AK5|C4BPA|CES5A|IL36RN|PCIF1|SUSD4|ZDHHC11
GSE19941_IL10_KO_VS_IL10_KO_AND_NFKBP50_KO_LPS_STIM_MACROPHAGE_DN	MSigDB_C7	7	185	1477	17.5393	3.96093	3.78378	0	-3.00663	0.00264162	0.0168961	CELA1|FHDC1|MYOZ3|NSG2|PLCD3|PURG|SLC66A1
GSE20715_WT_VS_TLR4_KO_48H_OZONE_LUNG_DN	MSigDB_C7	7	185	1477	17.5393	3.96093	3.78378	0	-3.00663	0.00264162	0.0168961	AGR3|C4ORF19|GDA|GPX2|SCNN1B|SLC25A35|WNK4
GSE22886_NEUTROPHIL_VS_DC_UP	MSigDB_C7	26	154	1477	14.6003	3.6175	16.8831	1	3.00739	0.00263504	0.0168961	BCORL1|CLDN18|DEFA6|GGTLC2|GLB1L2|KCNA5|KCNJ15|MATN1|MEFV|MPP3|NCR2|NR6A1|PPP1R17|RAB6B|RIMS2|RNF122|RORB|S100P|SIGLEC5|SLC18A1|SLC26A10|SLC39A2|TTC39A|XKR8|ZNF460|ZNF552
GSE24142_EARLY_THYMIC_PROGENITOR_VS_DN2_THYMOCYTE_FETAL_UP	MSigDB_C7	7	185	1477	17.5393	3.96093	3.78378	0	-3.00663	0.00264162	0.0168961	DAB2IP|FMO5|IRF6|LBP|PYGM|RHD|TAL1
GSE25088_IL4_VS_IL4_AND_ROSIGLITAZONE_STIM_STAT6_KO_MACROPHAGE_DAY10_UP	MSigDB_C7	7	185	1477	17.5393	3.96093	3.78378	0	-3.00663	0.00264162	0.0168961	CYP4F3|F2RL1|FKBP8|HAL|PADI2|SULT1B1|XKR8
GSE27786_LIN_NEG_VS_MONO_MAC_UP	MSigDB_C7	7	185	1477	17.5393	3.96093	3.78378	0	-3.00663	0.00264162	0.0168961	DNAJA4|ISX|KCNQ1OT1|NIPSNAP1|SH2D4A|ZFP57|ZNF579
GSE34006_A2AR_KO_VS_A2AR_AGONIST_TREATED_TREG_UP	MSigDB_C7	7	185	1477	17.5393	3.96093	3.78378	0	-3.00663	0.00264162	0.0168961	DCAF11|IL11|N4BP1|OGFR|PLIN5|SCNN1B|SERTAD3
GSE360_LOW_DOSE_B_MALAYI_VS_M_TUBERCULOSIS_DC_DN	MSigDB_C7	7	185	1477	17.5393	3.96093	3.78378	0	-3.00663	0.00264162	0.0168961	CCL25|FGFR2|ITGB3|N4BP1|PAX8|SPINK4|TESK2
GSE36527_CD69_NEG_VS_POS_TREG_CD62L_LOS_KLRG1_NEG_DN	MSigDB_C7	7	185	1477	17.5393	3.96093	3.78378	0	-3.00663	0.00264162	0.0168961	ACVR2B|BCL7C|CCL25|CLCF1|DDIT3|NR4A1|PKP3
GSE3720_VD1_VS_VD2_GAMMADELTA_TCELL_WITH_PMA_STIM_UP	MSigDB_C7	7	185	1477	17.5393	3.96093	3.78378	0	-3.00663	0.00264162	0.0168961	AGT|FHL3|IKBKE|KIF7|PCBP3|SH3GL3|SMOX
GSE37301_MULTIPOTENT_PROGENITOR_VS_CD4_TCELL_DN	MSigDB_C7	7	185	1477	17.5393	3.96093	3.78378	0	-3.00663	0.00264162	0.0168961	AGT|CRCP|ITGB3|KLC4|SLC7A3|SYT1|TTR
GSE3982_BCELL_VS_NKCELL_DN	MSigDB_C7	26	154	1477	14.6003	3.6175	16.8831	1	3.00739	0.00263504	0.0168961	ADAM29|ADM2|CATSPERZ|CCL1|CCNA1|ELF3|FNDC4|FOXI1|GPR21|GRIN2D|KIR3DL1|KRT6A|MADCAM1|MB|MT3|MUC5AC|N4BP1|NCAM1|NPHS2|PDE6G|PHOX2B|PZP|RALYL|SLC30A3|TBX10|TSPAN1
GSE3982_MAC_VS_TH1_UP	MSigDB_C7	7	185	1477	17.5393	3.96093	3.78378	0	-3.00663	0.00264162	0.0168961	ANXA9|CES3|DEFA6|IL5RA|ITGB3|SLC22A18AS|TLN2
GSE40277_EOS_AND_LEF1_TRANSDUCED_VS_GATA1_AND_SATB1_TRANSDUCED_CD4_TCELL_DN	MSigDB_C7	7	185	1477	17.5393	3.96093	3.78378	0	-3.00663	0.00264162	0.0168961	ALS2CL|ATN1|ITGB3|MOB3B|TP53I13|UBXN11|VIPR1
GSE411_WT_VS_SOCS3_KO_MACROPHAGE_IL6_STIM_100MIN_UP	MSigDB_C7	7	185	1477	17.5393	3.96093	3.78378	0	-3.00663	0.00264162	0.0168961	CELA1|CHAC1|CLTB|F2RL1|HSPB6|SLC11A1|SLC12A4
GSE42724_B1_BCELL_VS_PLASMABLAST_DN	MSigDB_C7	7	185	1477	17.5393	3.96093	3.78378	0	-3.00663	0.00264162	0.0168961	CELA1|CLDN18|FXR2|ITGB3|LDB1|PCGF1|PLD2
GSE5589_LPS_VS_LPS_AND_IL10_STIM_IL10_KO_MACROPHAGE_45MIN_DN	MSigDB_C7	7	185	1477	17.5393	3.96093	3.78378	0	-3.00663	0.00264162	0.0168961	DDIT3|EXOC3L2|IL36G|KCNC4|NR4A3|OTUB2|PADI2
GSE6259_BCELL_VS_CD8_TCELL_UP	MSigDB_C7	7	185	1477	17.5393	3.96093	3.78378	0	-3.00663	0.00264162	0.0168961	BMP5|CROCC|CYP1A1|DMTN|DSCR4|PGAP4|ZNF528
GSE8384_CTRL_VS_B_ABORTUS_4H_MAC_CELL_LINE_DN	MSigDB_C7	7	185	1477	17.5393	3.96093	3.78378	0	-3.00663	0.00264162	0.0168961	DDIT3|FURIN|HOXB4|IL5RA|NR1D1|PER1|SERPINB2
GSE9988_ANTI_TREM1_VS_VEHICLE_TREATED_MONOCYTES_UP	MSigDB_C7	7	185	1477	17.5393	3.96093	3.78378	0	-3.00663	0.00264162	0.0168961	CCNA1|CHAC1|DYRK3|FOSL1|GPRC5A|LONRF3|LRFN4
odontogenesis [GoID:GO:0042476; evidenceTypes:IBA|IDA|IEA|IEP|IGI|IMP|ISS|NAS]	GeneOntology_BP	20	108	1477	10.2392	3.03393	18.5185	1	3.00716	0.00263705	0.0168961	AMBN|BMP4|DLX2|EDAR|ENAM|FGFR2|GNAO1|HAND1|KLK4|LRP4|NKX2-3|ODAPH|RELT|SCN10A|SCN5A|SMO|SOSTDC1|SSUH2|TFAP2A|WNT6
PEDERSEN_METASTASIS_BY_ERBB2_ISOFORM_7	MSigDB_C2	20	370	1477	35.0786	5.56784	5.40541	0	-3.00609	0.00264631	0.0169231	AIF1L|ANXA9|C10ORF95|C17ORF97|CLTB|CYP2J2|CYP4B1|DSCAM|FAM234B|FXYD3|IL11|ITGA3|MTARC1|PGAP6|RPRM|S100A2|SGCG|TOM1L2|TSPAN1|WWOX
MIR3182	MSigDB_C3	10	230	1477	21.8056	4.41001	4.34783	0	-3.00516	0.00265437	0.0169685	CACNA2D2|CCDC13|CCL16|DTNA|FBP2|GDA|GPR158|PRKG2|PTPRT|TCP11L2
MIR6074	MSigDB_C3	10	230	1477	21.8056	4.41001	4.34783	0	-3.00516	0.00265437	0.0169685	A1CF|ADH7|BEX1|ELAVL2|ELAVL4|NTNG1|RPS6KA6|SERPINB10|TRDN|ZNF816
GSE1460_DP_THYMOCYTE_VS_NAIVE_CD4_TCELL_CORD_BLOOD_DN	MSigDB_C7	27	162	1477	15.3588	3.70931	16.6667	1	3.00401	0.00266446	0.0170299	ACKR2|ALS2CL|AMPH|DLGAP1|DSCAM|EDAR|FGD1|GAD2|IL19|IL1RAPL2|KCNC3|KCNK3|KLK10|KRT2|LORICRIN|MYOZ3|OPRPN|PCLO|PIP4K2B|PSORS1C2|RFX2|RNF39|SLC17A1|TFF1|TFF2|WNT6|ZNF750
KIM_GLIS2_TARGETS_UP	MSigDB_C2	1	82	1477	7.77418	2.64585	1.21951	0	-3.00302	0.00267319	0.0170673	CIDEC
REACTOME_RAC3_GTPASE_CYCLE	MSigDB_C2	1	82	1477	7.77418	2.64585	1.21951	0	-3.00302	0.00267319	0.0170673	GIT1
REACTOME_REGULATION_OF_MRNA_STABILITY_BY_PROTEINS_THAT_BIND_AU_RICH_ELEMENTS	MSigDB_C2	1	82	1477	7.77418	2.64585	1.21951	0	-3.00302	0.00267319	0.0170673	MAPK11
HAY_BONE_MARROW_EARLY_ERYTHROBLAST	MSigDB_C8	1	82	1477	7.77418	2.64585	1.21951	0	-3.00302	0.00267319	0.0170673	PGAP4
positive regulation of mRNA catabolic process [GoID:GO:0061014; evidenceTypes:IBA|IDA|IEA|IMP|ISS|NAS|TAS]	GeneOntology_BP	1	82	1477	7.77418	2.64585	1.21951	0	-3.00302	0.00267319	0.0170673	NOCT
Hematopoietic_Node1658 (PMID:15075390)	SignatureDB	1	82	1477	7.77418	2.64585	1.21951	0	-3.00302	0.00267319	0.0170673	GRK2
CAGCTG_AP4_Q5	MSigDB_C3	143	1208	1477	114.527	9.7794	11.8377	1	3.00281	0.00267502	0.0170756	ABCB9|AIF1L|AMPH|ANKRD1|APOBEC2|ARHGAP33|ARPP21|ASB5|ATP2B3|ATP4A|BARX2|C1ORF116|C2ORF16|C2ORF27A|CACNA1G|CACNB1|CAMKV|CAV3|CDH6|CDX1|CHAC1|CLVS1|CNNM2|CNTD1|COL22A1|CSRNP3|DLGAP1|DRP2|DSCAM|DTNA|ELAVL2|EPHB2|EPOR|ERBB3|ERF|FCGBP|FGF12|FGF14|FHL3|FLRT3|FMO5|FNDC5|FRAS1|FXYD3|GAP43|GNB3|GPD1|GPR21|GRHL3|GRIN2D|GRK2|GRPR|HHATL|HOXB1|HPSE2|HRC|HSPB3|HSPB6|IL11|IL1RAPL2|INA|ISL1|ITGA3|KCNA2|KCNH2|KCNIP2|KCNQ1DN|KCNS2|KIF7|KLHL41|KLK1|LHX3|LMF1|MAP2K5|MATN1|MIR1-1HG|MLIP|MUC15|MYBPC1|MYCLP1|MYOZ1|MYOZ3|MYT1|NDNF|NDST4|NNAT|NR4A1|NR4A3|NSG2|ONECUT2|PADI2|PCBP4|PDLIM4|PHLDB1|PKD2L1|PLAC1|PMEL|PPP1R17|PREX2|PRKAG3|PTGIR|PYGM|RARA|RASL10A|RBFOX1|RGS6|RHOD|RIMS1|S100A2|SCAMP5|SCN4A|SCN5A|SCUBE3|SEMA6D|SEPTIN3|SEPTIN4|SGCG|SH3BP1|SLC26A10|SLC4A1|SLC66A1|SLC6A14|SLC8A3|SMYD1|SNCG|SORBS3|SPINK5|SYNPO2L|TFAP4|TMEM125|TNNT2|TRIM62|TSEN54|UNC45B|USP5|WDTC1|WNK2|WNK4|WNT10B|WNT6|XIRP1|YBX2|ZNF384
anatomical structure development [GoID:GO:0048856; evidenceTypes:HEP|HMP|IBA|IC|IDA|IEA|IEP|IGI|IMP|ISA|ISS|NAS|TAS]	GeneOntology_BP	458	4340	1477	411.463	16.3925	10.553	1	3.00265	0.00267641	0.0170756	A1CF|AATK|ABCC8|ABCD1|ACACB|ACHE|ACKR2|ACTL8|ACTN2|ACVR2B|ADAM22|ADAM29|ADCY1|ADD2|ADGRV1|ADM2|AGR2|AGT|AHSP|AK8|AKAP3|ALAS2|AMBN|AMER2|ANKRD1|APH1A|APLP1|APOB|ARFRP1|ARG1|ARHGAP33|ARHGEF26|ARHGEF28|ARTN|ASPRV1|ASXL3|ATN1|ATOH1|ATP2B2|ATRNL1|B4GALT2|BARX2|BEX1|BMERB1|BMP4|BMP5|BMP8A|BMPR1B|C19ORF57|C6|CA9|CABP4|CACNA1G|CALM1|CAMK2B|CASR|CATSPERZ|CAV3|CBLN2|CCDC151|CCN6|CCR3|CCR4|CDH17|CDH6|CDX1|CEACAM5|CECR2|CELA1|CELF4|CER1|CFAP206|CFAP410|CFAP53|CGA|CHAC1|CHODL|CHRDL2|CHRM2|CITED1|CLC|CLCF1|CLDN18|CLDN4|CLTCL1|CNFN|COBL|COL22A1|CRMP1|CRTAC1|CRYBB1|CSRP3|CTNNBIP1|CXCL17|CYP1A1|CYP26A1|DAB2IP|DCLK2|DDIT3|DLX2|DLX4|DMBT1|DMTN|DNAAF1|DPF3|DRP2|DSCAM|DUOX1|DYRK3|EDA2R|EDAR|EFNB3|EGFL8|EGFR|ELAVL4|ELF3|ELK1|EMC10|ENAM|EPB42|EPHA8|EPHB2|EPOR|EPPK1|ERBB3|ESRP1|ETNK2|ETV4|EXPH5|F2RL1|FABP7|FAXDC2|FERMT1|FEV|FGD1|FGF12|FGF14|FGFBP1|FGFR2|FHL3|FITM2|FKBP8|FLRT1|FLRT3|FOLR1|FOSL1|FOXG1|FOXI1|FOXQ1|FPGS|FRAS1|FSCN3|FURIN|GABRB2|GAMT|GAP43|GDA|GDF11|GDF5|GH1|GIT1|GJB3|GLDN|GLI1|GNAO1|GPR137|GRHL3|GRIN2A|GRIN2D|GRK2|GSK3A|HAND1|HES2|HES7|HFE|HIF3A|HNF1B|HOXA11|HOXB1|HOXB4|HOXB7|HOXC11|HOXC5|HOXD1|HSD17B2|HSF4|HSPB6|HSPB7|HTN1|HTN3|IFNA13|IFNA14|IFNA17|IGF2BP1|IL11|IL1RAPL2|INA|INSC|IRF6|ISL1|ISX|ITGA3|ITGB3|IVL|KASH5|KCNA2|KCNAB1|KCNIP2|KCNK3|KIF1A|KIF5A|KLHL41|KLK4|KLK6|KLK7|KRT1|KRT14|KRT17|KRT2|KRT4|KRT5|KRT6A|KRT6B|KRT75|KRT76|KRT9|KRTDAP|LAMC3|LARGE1|LCE3D|LCN2|LDB1|LHX3|LIMS2|LLGL1|LORICRIN|LRFN4|LRP4|LYPLA2|LZTS1|MAFG|MAP2K5|MAP6|MAPK11|MAPK12|MAPK3|MAPK8IP2|MAS1|MATN1|MB|MC1R|MC2R|MDGA1|MEGF11|MEPE|MESP1|MKS1|MOSPD3|MPZ|MSH4|MT3|MYBPC3|MYF6|MYH14|MYMX|MYOC|MYOD1|MYOM1|MYOZ1|MYRF|MYT1|NANOG|NCAM1|NDNF|NELL1|NFATC4|NHLH1|NKX2-3|NKX3-1|NKX6-3|NLGN2|NLRP5|NNAT|NOCT|NOS1|NOTCH4|NOVA2|NPHS2|NPM2|NPR3|NPY|NR0B2|NR1D1|NR4A1|NR4A3|NRXN3|NTNG1|NTRK3|ODAPH|ONECUT2|OOEP|OPRM1|OSBP2|OTC|OTUD7B|OVOL3|P2RX2|PADI2|PAPPA2|PAX6|PAX8|PCLO|PDLIM4|PENK|PHLDB1|PHOX2B|PKD1|PLAC1|PLCD3|POU3F3|PPARGC1A|PPL|PPP1R17|PPP1R9A|PPP2R5B|PRDM12|PRDM14|PREX2|PRL|PROP1|PSKH1|PYGO2|RAB17|RARA|RARG|RAX|RBFOX1|RBP4|REG1A|RELT|RET|RFX2|RHOD|RIMS1|RIMS2|RIPK4|RND2|RNF157|RNF207|RORB|RPS6KA6|S100A7|S1PR5|SALL2|SCEL|SCGB1A1|SCGB3A1|SCN10A|SCN5A|SDK2|SEMA5B|SEMA6C|SEMA6D|SEPTIN4|SERPINA5|SERPINB3|SERPINB5|SFN|SFTPD|SGCG|SH3BP1|SH3GL2|SH3GL3|SHANK2|SHROOM3|SIM1|SIRT2|SLC17A7|SLC22A14|SLC26A3|SLC39A5|SLC4A1|SLC8A3|SMO|SMOC1|SMYD1|SNORC|SOHLH1|SOHLH2|SOSTDC1|SOX1|SOX11|SOX21|SPEF2|SPEM1|SPINK5|SPRR1A|SPRR1B|SPRR2B|SPRR2G|SPRR3|SPRR4|SSUH2|STATH|STOX1|SULT1B1|SUN5|SYN1|SYNPO2L|SYPL2|SYT1|SYT2|TAL1|TAOK2|TBX10|TBXT|TCHH|TDGF1|TDRD1|TFAP2A|TFCP2L1|TG|TGM1|TGM3|TGM5|TLL2|TM4SF4|TNMD|TNN|TNNT2|TPO|TRAPPC9|TRIM62|TRPC4AP|TSPY1|TUB|UNC13D|UNC45B|USF2|USH1C|VCY|VIT|WDR78|WDTC1|WNK4|WNT10B|WNT11|WNT6|WWOX|XDH|XKR8|YBX2|ZBTB7B|ZDHHC12|ZFP57|ZGLP1|ZNF365|ZNF750
inorganic cation import across plasma membrane [GoID:GO:0098659; evidenceTypes:IBA|IC|IDA|IEA|IGI|IMP|ISS]	GeneOntology_BP	14	65	1477	6.16246	2.35697	21.5385	1	3.00265	0.00267637	0.0170756	ATP4A|FAM155B|HFE|KCNH2|KCNJ15|KCNJ3|LCN2|P2RX1|SLC12A4|SLC39A5|SLC8A2|SLC8A3|WNK2|WNK4
inorganic ion import across plasma membrane [GoID:GO:0099587; evidenceTypes:IBA|IC|IDA|IEA|IGI|IMP|ISS]	GeneOntology_BP	14	65	1477	6.16246	2.35697	21.5385	1	3.00265	0.00267637	0.0170756	ATP4A|FAM155B|HFE|KCNH2|KCNJ15|KCNJ3|LCN2|P2RX1|SLC12A4|SLC39A5|SLC8A2|SLC8A3|WNK2|WNK4
HALLMARK_MYOGENESIS	MSigDB_H	30	186	1477	17.6341	3.97149	16.129	1	3.00231	0.00267941	0.0170917	ACHE|ACTN2|CAMK2B|CASQ2|CAV3|CSRP3|DTNA|ERBB3|GNAO1|HRC|KCNH2|LARGE1|MAPK12|MB|MYBPC3|MYF6|MYL1|MYOM1|MYOZ1|NCAM1|NOS1|OCEL1|PYGM|SGCG|SIRT2|SLC6A8|SLN|SORBS3|TNNT2|VIPR1
cellular respiration [GoID:GO:0045333; evidenceTypes:IBA|IDA|IEA|IGI|IMP|ISS|NAS|TAS]	GeneOntology_BP	8	200	1477	18.9614	4.11637	4	0	-3.00131	0.0026882	0.0171447	ABCD1|COX4I2|COX6B2|GPD1|MDH1B|NFATC4|NR4A3|PPARGC1A
GSE40274_IRF4_VS_FOXP3_AND_IRF4_TRANSDUCED_ACTIVATED_CD4_TCELL_DN	MSigDB_C7	16	79	1477	7.48976	2.59725	20.2532	1	3.00116	0.00268957	0.0171504	CCDC7|CGA|CHAC1|DCLK2|G6PC3|GPX2|HSF2BP|ITIH2|KCNQ3|KCNS2|LBP|LONRF3|MAP3K19|PPP4R1L|PURG|SNCG
YAGI_AML_WITH_11Q23_REARRANGED	MSigDB_C2	15	301	1477	28.5369	5.03329	4.98339	0	-2.99867	0.00271156	0.0172795	CHRNA2|CYP4F12|FOLR1|GRK4|HFE|LDB1|NAA80|NPR3|PSKH1|PYGM|RET|SLC25A42|SMPDL3B|TAL1|TGM5
GSE16522_ANTI_CD3CD28_STIM_VS_UNSTIM_NAIVE_CD8_TCELL_UP	MSigDB_C7	6	169	1477	16.0224	3.78774	3.5503	0	-2.99843	0.00271371	0.0172795	CLVS1|KBTBD12|KCTD15|KLHL11|POU3F3|VSTM4
GSE18281_SUBCAPSULAR_VS_CENTRAL_CORTICAL_REGION_OF_THYMUS_UP	MSigDB_C7	6	169	1477	16.0224	3.78774	3.5503	0	-2.99843	0.00271371	0.0172795	ANKRD1|NEURL3|RPS6KA6|SERPINB5|SIGLEC6|SMOC1
GSE21360_TERTIARY_VS_QUATERNARY_MEMORY_CD8_TCELL_DN	MSigDB_C7	6	169	1477	16.0224	3.78774	3.5503	0	-2.99843	0.00271371	0.0172795	FLRT3|IL36G|LCN2|MEFV|N4BP1|VTI1A
GSE21546_WT_VS_SAP1A_KO_ANTI_CD3_STIM_DP_THYMOCYTES_UP	MSigDB_C7	6	169	1477	16.0224	3.78774	3.5503	0	-2.99843	0.00271371	0.0172795	ACTN2|C4ORF19|CAMKV|CTSG|GSTM5|PPP1R14D
GSE34205_HEALTHY_VS_FLU_INF_INFANT_PBMC_UP	MSigDB_C7	6	169	1477	16.0224	3.78774	3.5503	0	-2.99843	0.00271371	0.0172795	DUS2|FCER1A|HSPA1L|LARGE1|MOB3B|RABEP2
GSE36888_STAT5_AB_KNOCKIN_VS_WT_TCELL_IL2_TREATED_6H_UP	MSigDB_C7	6	169	1477	16.0224	3.78774	3.5503	0	-2.99843	0.00271371	0.0172795	DYRK3|FAM234B|IL36RN|NR6A1|REG4|USP5
GSE37534_PIOGLITAZONE_VS_ROSIGLITAZONE_TREATED_CD4_TCELL_PPARG1_FOXP3_TRANSDUCED_UP	MSigDB_C7	6	169	1477	16.0224	3.78774	3.5503	0	-2.99843	0.00271371	0.0172795	FAM234B|PTGES2|RARA|SMYD1|TCTN2|UQCC1
Spermatogenesis	UniProt-Keyword	23	131	1477	12.4197	3.33893	17.5573	1	2.99838	0.00271422	0.0172797	ACSBG2|ASZ1|CATSPERZ|DAZ2|DLEC1|MYCBPAP|NPAP1|ODF1|RFX2|SEPTIN4|SOHLH1|SOHLH2|SPATA19|SPATA24|SPEF2|SPEM1|SUN5|TDRD1|TDRD12|TEX15|TSPY1|WIPF3|ZGLP1
KEGG_HUNTINGTONS_DISEASE	MSigDB_C2	5	153	1477	14.5055	3.60585	3.26797	0	-2.99784	0.00271902	0.017304	CLTB|CLTCL1|COX4I2|COX6B2|PPARGC1A
electron transport chain [GoID:GO:0022900; evidenceTypes:IBA|IDA|IEA|IGI|IMP|ISS|NAS|TAS]	GeneOntology_BP	5	153	1477	14.5055	3.60585	3.26797	0	-2.99784	0.00271902	0.017304	AOC2|COX4I2|GPD1|GPX2|PPARGC1A
cell-cell signaling involved in cardiac conduction [GoID:GO:0086019; evidenceTypes:IBA|IC|IEA|IMP|ISS|NAS|TAS]	GeneOntology_BP	8	27	1477	2.55979	1.52093	29.6296	1	2.99463	0.00274777	0.0174839	CACNA1G|CASQ2|KCNA5|KCNE5|KCNJ3|RNF207|SCN10A|SCN5A
MODULE_48	MSigDB_C4	38	252	1477	23.8914	4.61279	15.0794	1	2.99412	0.00275238	0.0175069	ADPRHL1|ASB12|BMPR1B|CAPNS2|CDX1|CECR2|COBL|DMWD|DPF3|FAM234B|GRIP2|HIF3A|KLK11|KLK4|MCF2L|MEGF11|NFATC4|NTRK3|NXPE4|PDE5A|PER1|PGLYRP4|PRRG3|PRSS3|PURG|REM2|S1PR5|SFTPD|SLC7A9|SOHLH2|SOX1|SYN1|SYNPO2L|TGM3|TLL2|WNT10B|ZNF365|ZNF408
neuron to neuron synapse [GoID:GO:0098984; evidenceTypes:IBA|IDA|IEA|ISS|NAS|TAS]	GeneOntology_CC	38	252	1477	23.8914	4.61279	15.0794	1	2.99412	0.00275238	0.0175069	ACTN2|ADAM22|ADCY1|ADD2|ATP2B2|CACNG4|CPEB1|DLGAP1|DMTN|DRP2|EFNB3|FXR2|GAP43|GIT1|GRIK5|GRIN2A|GRIN2D|GRIP2|LRFN4|LRP4|LZTS1|MAPK8IP2|MT3|NLGN2|NOS1|PCLO|PENK|PPP1R9A|PRKAR1B|SH3GL2|SH3GL3|SHANK2|SLC30A3|SLC8A2|SLC8A3|STX1A|SYN1|SYT1
KAUFFMANN_MELANOMA_RELAPSE_UP	MSigDB_C2	0	59	1477	5.59362	2.24599	0	0	-2.992	0.00277152	0.0175846
REACTOME_DECTIN_1_MEDIATED_NONCANONICAL_NF_KB_SIGNALING	MSigDB_C2	0	59	1477	5.59362	2.24599	0	0	-2.992	0.00277152	0.0175846
REACTOME_TP53_REGULATES_TRANSCRIPTION_OF_DNA_REPAIR_GENES	MSigDB_C2	0	59	1477	5.59362	2.24599	0	0	-2.992	0.00277152	0.0175846
WP_TYROBP_CAUSAL_NETWORK	MSigDB_C2	0	59	1477	5.59362	2.24599	0	0	-2.992	0.00277152	0.0175846
MIR34C_3P	MSigDB_C3	0	59	1477	5.59362	2.24599	0	0	-2.992	0.00277152	0.0175846
GNF2_DDX5	MSigDB_C4	0	59	1477	5.59362	2.24599	0	0	-2.992	0.00277152	0.0175846
GNF2_MYD88	MSigDB_C4	0	59	1477	5.59362	2.24599	0	0	-2.992	0.00277152	0.0175846
GNF2_RFC4	MSigDB_C4	0	59	1477	5.59362	2.24599	0	0	-2.992	0.00277152	0.0175846
MORF_RPA1	MSigDB_C4	0	59	1477	5.59362	2.24599	0	0	-2.992	0.00277152	0.0175846
growth factor activity [GoID:GO:0008083; evidenceTypes:IBA|IDA|IEA|ISS|NAS|TAS]	GeneOntology_MF	19	101	1477	9.57552	2.93463	18.8119	1	2.99216	0.00277009	0.0175846	AGT|AMBN|ARTN|BMP4|BMP5|BMP8A|CCN6|CLCF1|FGF12|FGF14|GDF11|GDF5|GH1|IL11|INHBC|RABEP2|REG1A|TDGF1|TFF1
regulation of antigen receptor-mediated signaling pathway [GoID:GO:0050854; evidenceTypes:IBA|IDA|IEA|IMP|ISS|NAS]	GeneOntology_BP	0	59	1477	5.59362	2.24599	0	0	-2.992	0.00277152	0.0175846
vanBeers (PMID:28735890)_MM-GEP-PrognosticSigs_UAMS70	PAPER	0	59	1477	5.59362	2.24599	0	0	-2.992	0.00277152	0.0175846
GC_T_helper_up_Kim (PMID:15213097)	SignatureDB	0	59	1477	5.59362	2.24599	0	0	-2.992	0.00277152	0.0175846
REACTOME_VESICLE_MEDIATED_TRANSPORT	MSigDB_C2	38	603	1477	57.1687	7.05329	6.30182	0	-2.99148	0.00277629	0.0176117	ALS2CL|AMPH|APOB|ARF5|ARFRP1|CALM1|CHRM2|CLTB|CLTCL1|CLVS1|COLEC11|DENND6B|EGFR|FOLR1|GJB3|GJB4|GJD2|GRK2|HPS1|HPX|KIF1A|KIF5A|KLC4|PRKAG3|RAB11B|RAB3IL1|RAB5C|RAB6B|SEC16B|SFN|SH3GL2|SH3GL3|SPTBN5|SYT1|SYT2|TBC1D25|TRAPPC9|VTI1A
Cell projection	UniProt-Keyword	101	814	1477	77.173	8.137	12.4079	1	2.99097	0.00278091	0.0176379	ADAM22|ADGRV1|AIF1L|ARHGEF26|ATP2B3|CA9|CABP4|CATSPERZ|CBARP|CCDC13|CD177|CETN1|CFAP206|CFAP221|CFAP410|CFAP53|CNTNAP4|COBL|CPEB1|CRMP1|CROCC|DAB2IP|DMTN|DMWD|DNAAF1|DNAH6|DNAH7|DNAJB13|DRP2|DSCAM|ELAVL4|ELMOD3|EPHA8|EPHB2|EPPK1|ESPNL|FERMT1|FGD1|FHDC1|FLRT1|FLRT3|GAD2|GAP43|GAS8|GIT1|GLDN|GRB7|GRIN2A|IGF2BP1|IGHMBP2|ITGA3|ITGB3|KCNA2|KCNC3|KIF1A|KIF7|KLHL41|LLGL1|LYNX1|LZTS1|MAP6|MEFV|MKS1|MYOC|MYOZ1|NLGN2|NOS1|NR1D1|NSG2|OPRM1|PCLO|PDC|PDLIM4|PKD1|PKD2L1|PLEK2|PRCD|PRPH|RAB17|RABEP2|RIMS1|RIMS2|RPH3A|RSPH3|S100P|SEPTIN4|SH3BP1|SH3GL2|SHANK2|SIRT2|SLC22A14|SLC8A2|SLC8A3|SMO|SPEF2|TAOK2|TCTN2|TTLL11|TTLL9|UNC13C|USH1C
endopeptidase inhibitor activity [GoID:GO:0004866; evidenceTypes:IBA|IDA|IEA|IMP|ISS|NAS|TAS]	GeneOntology_MF	21	116	1477	10.9976	3.14348	18.1034	1	2.99069	0.00278346	0.0176509	AGT|CST2|FURIN|ITIH2|MT3|OPRPN|PI3|PZP|SERPINA5|SERPINB10|SERPINB2|SERPINB3|SERPINB4|SERPINB5|SLPI|SMR3B|SPINK4|SPINK5|SPINK7|WFDC12|WFDC2
DOANE_BREAST_CANCER_ESR1_DN	MSigDB_C2	10	39	1477	3.69748	1.82723	25.641	1	2.9901	0.00278887	0.0176758	EGFR|FABP7|GABRP|GJB3|KRT5|KRT6B|PAX6|SLPI|SOX11|VGLL1
ZAK_PBMC_MRKAD5_HIV_1_GAG_POL_NEF_AGE_20_50YO_CORRELATED_WITH_CD8_T_CELL_RESPONSE_3DY_NEGATIVE	MSigDB_C7	10	39	1477	3.69748	1.82723	25.641	1	2.9901	0.00278887	0.0176758	ANXA8L1|ARTN|CLDN19|NPAP1|NPB|PRAP1|PROP1|PRSS3|PSORS1C2|SFTPD
GABA-ergic synapse [GoID:GO:0098982; evidenceTypes:IBA|IEA|IMP|ISS|TAS]	GeneOntology_CC	10	39	1477	3.69748	1.82723	25.641	1	2.9901	0.00278887	0.0176758	ATP2B2|ATP2B3|GABRA4|GABRB2|GABRR2|GAP43|LRFN4|MDGA1|NLGN2|PCLO
regulation of blood pressure [GoID:GO:0008217; evidenceTypes:IBA|IC|IDA|IEA|IEP|IMP|ISS|NAS|TAS]	GeneOntology_BP	24	139	1477	13.1782	3.43848	17.2662	1	2.98992	0.00279052	0.0176831	ADM2|ADRB1|AGT|AVPR1B|BDKRB1|CHGA|CORIN|CTSG|CYP4F12|F2RL1|GLP1R|GNB3|GRIP2|GSK3A|KLK1|NOS1|NPR3|NPY|P2RX1|P2RX2|SPX|TAC3|UTS2B|UTS2R
TERF2_TARGET_GENES	MSigDB_C3	2	101	1477	9.57552	2.93463	1.9802	0	-2.98879	0.00280089	0.0177456	LERFS|LINC00652
HARALAMBIEVA_PBMC_FLUARIX_AGE_50_74YO_CORR_WITH_28D_MEM_B_CELL_RESPONSE_AT_3DY_POSITIVE	MSigDB_C7	17	328	1477	31.0967	5.24954	5.18293	0	-2.98837	0.00280473	0.0177668	FOSL1|GRIK5|INO80B|KCNC3|NOCT|NR4A3|PER1|PNO1|PNPLA2|PPP4R1L|RAB5C|SULT1B1|TESK2|VTI1A|ZFP92|ZNF324|ZNF551
EPPERT_HSC_R	MSigDB_C2	3	119	1477	11.282	3.18356	2.52101	0	-2.98807	0.00280749	0.0177719	BEX1|DLK1|NPR3
ACTTTAT_MIR1425P	MSigDB_C3	12	258	1477	24.4602	4.66647	4.65116	0	-2.98801	0.00280804	0.0177719	ELAVL2|ELAVL4|FXYD3|HOXB4|KCNJ3|NTRK3|RAB6B|SHANK2|SLC17A7|SLC4A4|TAOK2|TRPC4AP
MIR1252_3P	MSigDB_C3	12	258	1477	24.4602	4.66647	4.65116	0	-2.98801	0.00280804	0.0177719	ACSL6|AMBN|ARFGEF3|CLRN3|CPB1|EDAR|ERCC4|FAT3|GOLGA6L6|GPR158|HTN1|NR6A1
nucleosome organization [GoID:GO:0034728; evidenceTypes:IBA|IDA|IEA|IMP|ISS|NAS|TAS]	GeneOntology_BP	3	119	1477	11.282	3.18356	2.52101	0	-2.98807	0.00280749	0.0177719	H3C6|TSPY1|VPS72
telomere maintenance [GoID:GO:0000723; evidenceTypes:IBA|IC|IDA|IEA|IGI|IMP|ISS|NAS|TAS]	GeneOntology_BP	3	119	1477	11.282	3.18356	2.52101	0	-2.98807	0.00280749	0.0177719	ERCC4|MAPK3|ZNF365
EGFR_UP.V1_UP	MSigDB_C6	7	184	1477	17.4445	3.95034	3.80435	0	-2.98697	0.00281759	0.0178007	CEACAM6|EGFR|F2RL1|ITGA3|KRT7|PLAC1|S100P
GSE11961_GERMINAL_CENTER_BCELL_DAY7_VS_PLASMA_CELL_DAY7_DN	MSigDB_C7	7	184	1477	17.4445	3.95034	3.80435	0	-2.98697	0.00281759	0.0178007	CCDC9|CNNM2|DPF3|LYNX1|MYOM1|PTGIR|ZNF213
GSE15330_HSC_VS_LYMPHOID_PRIMED_MULTIPOTENT_PROGENITOR_IKAROS_KO_UP	MSigDB_C7	7	184	1477	17.4445	3.95034	3.80435	0	-2.98697	0.00281759	0.0178007	CALB2|HOXB1|KRBA1|MYF6|NSG2|SMYD1|TBXT
GSE15330_MEGAKARYOCYTE_ERYTHROID_VS_GRANULOCYTE_MONOCYTE_PROGENITOR_DN	MSigDB_C7	7	184	1477	17.4445	3.95034	3.80435	0	-2.98697	0.00281759	0.0178007	CRMP1|CYP1A1|LBP|LGALS4|PRPH|SPINK4|TTR
GSE17721_CTRL_VS_CPG_12H_BMDC_UP	MSigDB_C7	7	184	1477	17.4445	3.95034	3.80435	0	-2.98697	0.00281759	0.0178007	CYP4F3|ERBB3|MAPK3|ODF1|PACS2|POLDIP3|PRPH
GSE19825_CD24LOW_VS_IL2RA_HIGH_DAY3_EFF_CD8_TCELL_UP	MSigDB_C7	7	184	1477	17.4445	3.95034	3.80435	0	-2.98697	0.00281759	0.0178007	ACTN2|FMO5|IKBKE|NR4A1|PKD1|RABEP2|ZNF579
GSE22229_RENAL_TRANSPLANT_IMMUNOSUPP_THERAPY_VS_HEALTHY_PBMC_UP	MSigDB_C7	7	184	1477	17.4445	3.95034	3.80435	0	-2.98697	0.00281759	0.0178007	CHGA|LBP|LIPI|MAT1A|MEFV|SLPI|XDH
GSE3039_NKT_CELL_VS_B2_BCELL_DN	MSigDB_C7	7	184	1477	17.4445	3.95034	3.80435	0	-2.98697	0.00281759	0.0178007	ARG1|DDIT3|FOSL1|HAL|NOTCH4|SCN5A|SMOX
GSE36888_STAT5_AB_KNOCKIN_VS_WT_TCELL_IL2_TREATED_17H_DN	MSigDB_C7	7	184	1477	17.4445	3.95034	3.80435	0	-2.98697	0.00281759	0.0178007	ANO5|CLTCL1|CMTM2|FMO5|IKBKE|KRT23|SFN
GSE9988_ANTI_TREM1_VS_LOW_LPS_MONOCYTE_UP	MSigDB_C7	7	184	1477	17.4445	3.95034	3.80435	0	-2.98697	0.00281759	0.0178007	LONRF3|LRFN4|RARA|S100A2|SERTAD3|STX1A|ZNF324
alpha-beta T cell activation [GoID:GO:0046631; evidenceTypes:IBA|IC|IDA|IEA|IGI|IMP|ISS|NAS|TAS]	GeneOntology_BP	4	136	1477	12.8938	3.4015	2.94118	0	-2.9859	0.00282744	0.0178565	HFE|NKX2-3|RARA|ZBTB7B
telomere organization [GoID:GO:0032200; evidenceTypes:IBA|IC|IDA|IEA|IGI|IMP|ISS|NAS|TAS]	GeneOntology_BP	4	136	1477	12.8938	3.4015	2.94118	0	-2.9859	0.00282744	0.0178565	ERCC4|H3C6|MAPK3|ZNF365
DUTERTRE_ESTRADIOL_RESPONSE_6HR_UP	MSigDB_C2	9	214	1477	20.2887	4.25607	4.20561	0	-2.98276	0.00285665	0.0180379	ANXA9|HR|PLAC1|RARA|RET|SDK2|SMOX|TFAP4|TMEM120B
YGCGYRCGC_UNKNOWN	MSigDB_C3	14	286	1477	27.1148	4.90868	4.8951	0	-2.98233	0.00286061	0.0180561	DDIT3|DNAAF1|FIZ1|GABRA4|JPH4|KCNS2|KIF7|PENK|RBFOX1|RNF167|RNF207|SPINK5|TFAP4|TP53I13
transferase activity, transferring one-carbon groups [GoID:GO:0016741; evidenceTypes:EXP|IBA|IDA|IEA|IMP|ISS|NAS|TAS]	GeneOntology_MF	8	199	1477	18.8666	4.1062	4.0201	0	-2.98228	0.00286107	0.0180561	BHMT|GAMT|OTC|PCIF1|PRDM11|PRDM12|PRDM14|SMYD1
BDP1_TARGET_GENES	MSigDB_C3	41	640	1477	60.6766	7.25748	6.40625	0	-2.98219	0.00286199	0.0180587	ACSL6|ADGRV1|ANXA9|ATP2B2|BDKRB1|C12ORF54|CECR2|CHRNA2|CORIN|CORO6|CROCC|CYP4F3|DMTN|DNAJB12|ERBB3|ETNK2|FBRS|GABRA4|GSTM5|HDC|KRT7|LYSMD1|MAP3K19|MKS1|MPP3|PEBP4|PKD1|PPL|PPP1R12C|PTCD1|RFX2|RNF207|RNF227|RPH3A|SEMA5B|STX1A|TCP11L2|TMPRSS6|TRPM3|VIPR1|VPS72
RYBP_TARGET_GENES	MSigDB_C3	103	1387	1477	131.497	10.4135	7.4261	0	-2.98177	0.00286589	0.0180802	ACHE|ADD2|ADRB1|AK5|ANKRD34A|APLP1|ARFGEF3|ATP4A|BCL7C|BMP4|CACNG4|CC2D2B|CELF4|CHAC1|CIDEA|CITED1|CORO6|CYP1A1|CYP26A1|DCAF11|DLX2|DPF3|EGFR|EGLN2|ELAVL2|ELMOD3|ERBB3|ETNK2|ETV4|FER1L4|FEV|FXYD7|GABRB2|GATA6-AS1|GLI1|GRIN2A|HES2|IGF2BP1|ISL1|ITGA3|KIF7|KLC4|KRTDAP|LINC01210|LONRF3|MAGEC1|MAP6|MAPK11|MIR4500HG|MRO|MTARC1|NCAM1|NKX2-3|NPR3|NPY|NR4A1|NTNG1|NTRK3|OR1F1|P2RX1|PADI1|PAMR1|PANTR1|PCGF1|PER1|PLCD3|PRNT|PRPH|RAB3IL1|RARG|RET|RGS6|RNF207|S100A2|S1PR5|SCAND2P|SEC16B|SEPTIN4|SERTAD3|SH3GL2|SLC30A3|SLC6A14|SLC8A3|SMOC1|SNHG17|SPX|STOX1|TFAP2A|TLL2|TMCC2|TMPRSS2|TMUB1|TP53I13|TSEN54|VSIG10|VSNL1|VTI1A|WNT6|WWOX|ZNF295-AS1|ZNF408|ZNF503-AS1|ZNF561-AS1
YNTTTNNNANGCARM_UNKNOWN	MSigDB_C3	12	52	1477	4.92997	2.10902	23.0769	1	2.97989	0.00288349	0.0181847	CSRNP3|ELAVL2|FGF12|FGF14|FOXG1|GPR158|HOXC5|HPSE2|KCNA2|MYBPC1|SMPX|TLL2
positive regulation of cation channel activity [GoID:GO:2001259; evidenceTypes:IBA|IDA|IEA|IGI|IMP|ISS|TAS]	GeneOntology_BP	12	52	1477	4.92997	2.10902	23.0769	1	2.97989	0.00288349	0.0181847	ABCC8|ACTN2|CACNG4|CALM1|EPHB2|FGF14|GSTM2|KCNIP2|RNF207|STAC|STAC2|TRDN
GSE29949_MICROGLIA_BRAIN_VS_CD8_NEG_DC_SPLEEN_DN	MSigDB_C7	26	155	1477	14.6951	3.6291	16.7742	1	2.97944	0.00288777	0.0182085	ACHE|ADD2|CASQ2|CRCP|CYP3A5|DLK1|EML2|FAM234B|FMO4|GPR143|HFE|KRT9|LCT|MAP3K10|MCF2L|NRXN3|PKLR|SERPINB2|SLC12A4|SLC30A3|SLC6A8|SMO|TNN|TSPAN1|VSNL1|VSTM4
GSE7596_AKT_TRANSD_VS_CTRL_CD4_TCONV_WITH_TGFB_DN	MSigDB_C7	18	94	1477	8.91187	2.83175	19.1489	1	2.97904	0.00289155	0.0182291	ASPRV1|BPIFB1|CHAC1|CSRP3|DSCAM|GPR158|MPP3|NKX3-1|NSG2|PGC|RNF39|SMPX|TEX15|TMEM169|TMPRSS15|TSPAN1|ZDHHC12|ZGLP1
ZSCAN4_TARGET_GENES	MSigDB_C3	51	764	1477	72.4326	7.89646	6.67539	0	-2.97841	0.00289751	0.0182634	ADGRG7|APLP1|ASXL3|BCORL1|CELF4|CHRDL2|CHRM2|CHRNA2|CITED1|DNAJB13|DTNA|ELAVL2|ETV4|FAM124A|FAT3|FHDC1|FSD1|GABRB2|GDF5|GNAO1|HOXC5|IKBKE|INO80B|KCNIP2|KCTD15|LMF1|NCAM1|NDNF|NOS1|NPR3|OVGP1|PAX6|PDZK1IP1|PPP1R1C|PREX2|PRPF40B|PRSS8|PTCD1|RARG|S100A14|SH3BP1|SLC6A8|SLC8A2|SORBS3|TAL1|TFAP4|TRIM62|VIT|WNT10B|ZNF391|ZNF408
GSE21927_SPLEEN_VS_BONE_MARROW_MONOCYTE_BALBC_DN	MSigDB_C7	6	168	1477	15.9276	3.77664	3.57143	0	-2.97801	0.00290125	0.0182773	ANKRD26P3|BMP8A|EDAR|SMO|ST3GAL3|TRAPPC9
GSE3565_DUSP1_VS_WT_SPLENOCYTES_DN	MSigDB_C7	6	168	1477	15.9276	3.77664	3.57143	0	-2.97801	0.00290125	0.0182773	F2RL1|IKBKE|NSG2|TCP11L2|USF2|VIPR1
regulation of protein catabolic process [GoID:GO:0042176; evidenceTypes:IBA|IC|IDA|IEA|IGI|IMP|IPI|ISS|NAS|TAS]	GeneOntology_BP	18	341	1477	32.3292	5.35028	5.27859	0	-2.9781	0.00290037	0.0182773	ASB5|AXIN1|C4BPA|CAV3|CDC20B|DAB2IP|EGFR|EGLN2|FURIN|GRIN2A|GSK3A|HFE|N4BP1|NELL1|PKD1|SIRT2|USP5|WNT10B
GSE15624_CTRL_VS_6H_HALOFUGINONE_TREATED_CD4_TCELL_DN	MSigDB_C7	5	152	1477	14.4107	3.59416	3.28947	0	-2.97656	0.00291506	0.0183545	CHAC1|SLC12A4|SLC30A3|SPATA24|USP5
GSE1925_CTRL_VS_IFNG_PRIMED_MACROPHAGE_3H_IFNG_STIM_UP	MSigDB_C7	5	152	1477	14.4107	3.59416	3.28947	0	-2.97656	0.00291506	0.0183545	CRCP|EDAR|FIZ1|IKBKE|RNF122
REACTOME_CYCLIN_A_CDK2_ASSOCIATED_EVENTS_AT_S_PHASE_ENTRY	MSigDB_C2	1	81	1477	7.67938	2.62976	1.23457	0	-2.97579	0.00292231	0.0183838	CCNA1
SASSON_RESPONSE_TO_FORSKOLIN_UP	MSigDB_C2	1	81	1477	7.67938	2.62976	1.23457	0	-2.97579	0.00292231	0.0183838	PPP2R5B
GSE9006_HEALTHY_VS_TYPE_1_DIABETES_PBMC_4MONTH_POST_DX_DN	MSigDB_C7	29	179	1477	16.9705	3.89693	16.2011	1	2.97586	0.00292165	0.0183838	ACTN2|CACNG4|CCR3|CYP4F12|DLX2|DMWD|EPOR|ERF|FAM234B|FERMT1|FEV|FXYD3|GPR52|IL11|INO80B|KRT4|LARGE1|LLGL1|N4BP1|PAX8|PPP2R5B|PRB1|PRB4|PYY2|RALGPS1|RNF167|SEMA6C|SOHLH2|SPRR2B
mitochondrial intermembrane space [GoID:GO:0005758; evidenceTypes:IBA|IDA|IEA|ISS|TAS]	GeneOntology_CC	1	81	1477	7.67938	2.62976	1.23457	0	-2.97579	0.00292231	0.0183838	MYOC
IFN_PMBC_4x_Up (PMID:12604793)	SignatureDB	1	81	1477	7.67938	2.62976	1.23457	0	-2.97579	0.00292231	0.0183838	CYP2J2
positive regulation of synaptic transmission [GoID:GO:0050806; evidenceTypes:IBA|IDA|IEA|IGI|IMP|ISS|TAS]	GeneOntology_BP	20	109	1477	10.334	3.04785	18.3486	1	2.97304	0.00294864	0.0185462	ADCY1|CACNG4|CALB2|EGFR|EPHB2|GRIN2A|GRIN2D|NFATC4|NLGN2|PPP1R9A|RIMS1|RIMS2|SCGN|SHANK2|SLC8A2|SLC8A3|STX1A|SYT1|TACR2|ZDHHC12
peptidyl-lysine modification [GoID:GO:0018205; evidenceTypes:EXP|IBA|IDA|IEA|IMP|ISS|NAS|TAS]	GeneOntology_BP	17	327	1477	31.0019	5.2417	5.19878	0	-2.97298	0.00294923	0.0185467	CPA4|CTCFL|ISL1|IVL|LDB1|MAPK3|MYOD1|NNAT|NOS1|PER1|PPARGC1A|PRDM12|PYGO2|SIRT2|SMYD1|STX1A|TAF1L
regulation of mitotic cell cycle [GoID:GO:0007346; evidenceTypes:IBA|IDA|IEA|IEP|IGI|IMP|ISS|NAS|TAS]	GeneOntology_BP	21	381	1477	36.1215	5.64795	5.51181	0	-2.97072	0.002971	0.0186803	BMP4|CYP1A1|EGFR|FOXG1|KCNA5|MIIP|NKX3-1|NPM2|PHOX2B|PKD1|PRAP1|RAD9A|RPRM|SIRT2|STOX1|TAL1|TAOK2|TFAP4|TM4SF5|TOM1L2|WNT10B
MIR6868_3P	MSigDB_C3	10	228	1477	21.616	4.39108	4.38596	0	-2.96927	0.00298511	0.0187657	ARHGEF26|C9ORF57|CHRM2|DEFA6|ONECUT2|PLG|PRKG2|PZP|RBFOX1|TDRD1
SCHERER_PBMC_YF_VAX_AGE_18_40YO_4_TO_7DY_UP	MSigDB_C7	16	313	1477	29.6746	5.13062	5.11182	0	-2.96912	0.00298658	0.0187716	CACNA2D2|CCL25|CD177|CEACAM7|EGR4|GDA|HAND1|IFNA17|KCNH2|LZTS1|NMNAT3|RFPL3|SDK2|SERPINB10|SLC23A3|TMPRSS11E
SMID_BREAST_CANCER_RELAPSE_IN_BONE_DN	MSigDB_C2	40	270	1477	25.5979	4.77189	14.8148	1	2.96847	0.00299285	0.0188077	ACTL8|ADD2|CA9|CLDN10|DSC3|EGFR|FABP7|FERMT1|FGFBP1|FNDC4|FOLH1|GABRP|GAD2|GJB3|GSTM4|KLK10|KLK6|KLK7|KRT14|KRT17|KRT23|KRT5|KRT6A|KRT6B|PADI2|PAX6|PDZK1IP1|PI3|PKP1|PYGB|S100A2|SERPINB2|SLC6A14|SLPI|SMPDL3B|SOSTDC1|SOX11|TFCP2L1|TRIM29|VGLL1
REACTOME_INTRA_GOLGI_AND_RETROGRADE_GOLGI_TO_ER_TRAFFIC	MSigDB_C2	7	183	1477	17.3497	3.93971	3.82514	0	-2.96725	0.00300473	0.0188125	ARF5|ARFRP1|KIF1A|KIF5A|KLC4|RAB6B|VTI1A
MEK_UP.V1_DN	MSigDB_C6	7	183	1477	17.3497	3.93971	3.82514	0	-2.96725	0.00300473	0.0188125	ANXA9|BMERB1|CALB2|SGCG|SLC6A14|TCN1|TTC39A
GSE14308_TH17_VS_INDUCED_TREG_UP	MSigDB_C7	7	183	1477	17.3497	3.93971	3.82514	0	-2.96725	0.00300473	0.0188125	DCAF11|FMO5|FXYD7|HABP4|PPP1R12C|SLC6A13|SPEF2
GSE17721_0.5H_VS_24H_GARDIQUIMOD_BMDC_UP	MSigDB_C7	7	183	1477	17.3497	3.93971	3.82514	0	-2.96725	0.00300473	0.0188125	AATK|ABCB9|CTNNBIP1|DOLPP1|EMC10|IRF6|RARG
GSE17721_LPS_VS_CPG_4H_BMDC_DN	MSigDB_C7	7	183	1477	17.3497	3.93971	3.82514	0	-2.96725	0.00300473	0.0188125	CHMP1A|CHRDL2|CLCA1|DDIT3|IRF2BP1|REG1A|SLC30A3
GSE17721_LPS_VS_PAM3CSK4_2H_BMDC_UP	MSigDB_C7	7	183	1477	17.3497	3.93971	3.82514	0	-2.96725	0.00300473	0.0188125	CNTNAP4|NOCT|PPL|PRL|SCGB3A1|SEMA6C|SERPINB2
GSE18281_CORTICAL_VS_MEDULLARY_THYMOCYTE_UP	MSigDB_C7	7	183	1477	17.3497	3.93971	3.82514	0	-2.96725	0.00300473	0.0188125	ARG1|DDIT3|FGFBP1|LCAT|LCN2|SLPI|TFF2
GSE18791_UNSTIM_VS_NEWCATSLE_VIRUS_DC_6H_UP	MSigDB_C7	7	183	1477	17.3497	3.93971	3.82514	0	-2.96725	0.00300473	0.0188125	DDIT3|DUS2|PCGF1|SFN|SLC66A1|TREML1|UBAC1
GSE21063_CTRL_VS_ANTI_IGM_STIM_BCELL_NFATC1_KO_16H_DN	MSigDB_C7	7	183	1477	17.3497	3.93971	3.82514	0	-2.96725	0.00300473	0.0188125	C2CD4C|COBL|FBXL18|FRMPD3|ITGA3|NSG2|SNORC
GSE21774_CD62L_POS_CD56_DIM_VS_CD62L_NEG_CD56_DIM_NK_CELL_UP	MSigDB_C7	7	183	1477	17.3497	3.93971	3.82514	0	-2.96725	0.00300473	0.0188125	CTSG|EXOC3L2|FGD1|MYOM1|PCIF1|SORBS3|TP53I13
GSE2405_0H_VS_24H_A_PHAGOCYTOPHILUM_STIM_NEUTROPHIL_DN	MSigDB_C7	7	183	1477	17.3497	3.93971	3.82514	0	-2.96725	0.00300473	0.0188125	BEX1|DSC3|PGPEP1|RNF157|SEPTIN4|TMPRSS4|ZNF771
GSE25123_WT_VS_PPARG_KO_MACROPHAGE_IL4_STIM_DN	MSigDB_C7	7	183	1477	17.3497	3.93971	3.82514	0	-2.96725	0.00300473	0.0188125	ERBB3|EXPH5|KRT5|KRT6A|NXPE4|SEMA6D|TRPM6
GSE2770_IL12_VS_IL4_TREATED_ACT_CD4_TCELL_48H_UP	MSigDB_C7	7	183	1477	17.3497	3.93971	3.82514	0	-2.96725	0.00300473	0.0188125	CLTB|COX4I2|GRK4|MAP3K10|SLC11A1|SLC7A3|YIPF2
GSE3039_ALPHABETA_CD8_TCELL_VS_B2_BCELL_DN	MSigDB_C7	7	183	1477	17.3497	3.93971	3.82514	0	-2.96725	0.00300473	0.0188125	CNNM2|ERBB3|HAL|MVK|PLAC1|PRSS8|TNS4
GSE3039_ALPHABETA_CD8_TCELL_VS_B2_BCELL_UP	MSigDB_C7	7	183	1477	17.3497	3.93971	3.82514	0	-2.96725	0.00300473	0.0188125	ABCD1|C6|PADI2|PURG|SEMA6D|SLC6A13|UNC13D
GSE360_CTRL_VS_L_DONOVANI_DC_UP	MSigDB_C7	7	183	1477	17.3497	3.93971	3.82514	0	-2.96725	0.00300473	0.0188125	CD1B|FASTK|ITGA3|MISP|PIP4K2B|SCGB1A1|USF2
GSE38304_MYC_NEG_VS_POS_GC_BCELL_DN	MSigDB_C7	7	183	1477	17.3497	3.93971	3.82514	0	-2.96725	0.00300473	0.0188125	CCDC9|CRMP1|EMC10|MAFG|NDNF|RNF157|SMPDL3B
GSE40274_FOXP3_VS_FOXP3_AND_LEF1_TRANSDUCED_ACTIVATED_CD4_TCELL_UP	MSigDB_C7	7	183	1477	17.3497	3.93971	3.82514	0	-2.96725	0.00300473	0.0188125	CHAC1|CRMP1|LRRC61|NR1D1|TBC1D30|TMPRSS2|TSACC
GSE43955_1H_VS_60H_ACT_CD4_TCELL_WITH_TGFB_IL6_UP	MSigDB_C7	7	183	1477	17.3497	3.93971	3.82514	0	-2.96725	0.00300473	0.0188125	EGLN2|GSTM5|ISL1|MADCAM1|MYOC|NR6A1|PDZK1IP1
GSE5679_CTRL_VS_PPARG_LIGAND_ROSIGLITAZONE_TREATED_DC_DN	MSigDB_C7	7	183	1477	17.3497	3.93971	3.82514	0	-2.96725	0.00300473	0.0188125	CACNA2D2|DNAJA4|HABP4|PIP4K2B|STX1A|VSIG10|XDH
GSE9988_LOW_LPS_VS_VEHICLE_TREATED_MONOCYTE_UP	MSigDB_C7	7	183	1477	17.3497	3.93971	3.82514	0	-2.96725	0.00300473	0.0188125	ANO5|DNAAF1|DYRK3|FOSL1|GPRC5A|IL36G|NOCT
HOXD11_TARGET_GENES	MSigDB_C3	3	118	1477	11.1872	3.17026	2.54237	0	-2.96449	0.00303188	0.0189725	ATP10B|DNAJB12|MVK
MIR605_5P	MSigDB_C3	3	118	1477	11.1872	3.17026	2.54237	0	-2.96449	0.00303188	0.0189725	CSRNP3|FXYD3|MOSPD3
GCM_NCAM1	MSigDB_C4	3	118	1477	11.1872	3.17026	2.54237	0	-2.96449	0.00303188	0.0189725	AMER2|CALM1|NCAM1
REACTOME_TRNA_PROCESSING	MSigDB_C2	2	100	1477	9.48071	2.92016	2	0	-2.96363	0.00304035	0.0189864	DUS2|TSEN54
MIR1301_3P_MIR5047	MSigDB_C3	2	100	1477	9.48071	2.92016	2	0	-2.96363	0.00304035	0.0189864	ELF3|NR4A3
MIR223_5P	MSigDB_C3	4	135	1477	12.799	3.38908	2.96296	0	-2.96356	0.00304104	0.0189864	CACNB1|KCNQ3|PAX6|WWOX
MIR7849_3P	MSigDB_C3	2	100	1477	9.48071	2.92016	2	0	-2.96363	0.00304035	0.0189864	GPR22|SMOC1
GNF2_RAD23A	MSigDB_C4	13	59	1477	5.59362	2.24599	22.0339	1	2.9641	0.00303574	0.0189864	ACSL6|AHSP|ALAS2|DCAF11|EPB42|GYPB|OSBP2|RHD|SLC4A1|SMOX|TAL1|TMCC2|UBAC1
MORF_EIF4A2	MSigDB_C4	2	100	1477	9.48071	2.92016	2	0	-2.96363	0.00304035	0.0189864	POLDIP3|ZNF384
GSE3720_UNSTIM_VS_LPS_STIM_VD2_GAMMADELTA_TCELL_UP	MSigDB_C7	4	135	1477	12.799	3.38908	2.96296	0	-2.96356	0.00304104	0.0189864	F2RL1|IKBKE|NSG2|VIPR1
nuclear matrix [GoID:GO:0016363; evidenceTypes:IBA|IDA|IEA|ISS|NAS]	GeneOntology_CC	2	100	1477	9.48071	2.92016	2	0	-2.96363	0.00304035	0.0189864	ATN1|CHMP1A
ERAD pathway [GoID:GO:0036503; evidenceTypes:IBA|IC|IDA|IEA|IMP|ISS|NAS|TAS]	GeneOntology_BP	2	100	1477	9.48071	2.92016	2	0	-2.96363	0.00304035	0.0189864	DNAJB12|TMUB1
cardiac muscle cell action potential [GoID:GO:0086001; evidenceTypes:IBA|IC|IEA|IMP|ISS|NAS|TAS]	GeneOntology_BP	13	59	1477	5.59362	2.24599	22.0339	1	2.9641	0.00303574	0.0189864	CACNA1G|CALM1|CAV3|CTNNA3|FGF12|KCNA5|KCNE5|KCNH2|KCNIP2|KCNJ3|RNF207|SCN10A|SCN5A
translational initiation [GoID:GO:0006413; evidenceTypes:IBA|IC|IDA|IEA|IMP|ISS|NAS|TAS]	GeneOntology_BP	2	100	1477	9.48071	2.92016	2	0	-2.96363	0.00304035	0.0189864	DAZ2|HABP4
Chiche(PMID: 24644022)-2014_M2.3	PAPER	13	59	1477	5.59362	2.24599	22.0339	1	2.9641	0.00303574	0.0189864	AHSP|ALAS2|CA1|DNAJA4|DYRK3|EPB42|GYPB|KRT1|OSBP2|PLEK2|SLC4A1|SLC6A8|TMCC2
KLF2_repressed (PMID:15607822)	SignatureDB	2	100	1477	9.48071	2.92016	2	0	-2.96363	0.00304035	0.0189864	CD1B|NKX3-1
JOHNSTONE_PARVB_TARGETS_1_DN	MSigDB_C2	0	58	1477	5.49881	2.22694	0	0	-2.96134	0.003063	0.0190832
LEE_EARLY_T_LYMPHOCYTE_DN	MSigDB_C2	0	58	1477	5.49881	2.22694	0	0	-2.96134	0.003063	0.0190832
REACTOME_DEFECTIVE_CFTR_CAUSES_CYSTIC_FIBROSIS	MSigDB_C2	0	58	1477	5.49881	2.22694	0	0	-2.96134	0.003063	0.0190832
REACTOME_EUKARYOTIC_TRANSLATION_INITIATION	MSigDB_C2	0	58	1477	5.49881	2.22694	0	0	-2.96134	0.003063	0.0190832
REACTOME_HEDGEHOG_LIGAND_BIOGENESIS	MSigDB_C2	0	58	1477	5.49881	2.22694	0	0	-2.96134	0.003063	0.0190832
GNF2_MCM5	MSigDB_C4	0	58	1477	5.49881	2.22694	0	0	-2.96134	0.003063	0.0190832
MORF_REV3L	MSigDB_C4	0	58	1477	5.49881	2.22694	0	0	-2.96134	0.003063	0.0190832
GAUCHER_PBMC_YF_VAX_STAMARIL_UNKNOWN_AGE_14DY_UP	MSigDB_C7	0	58	1477	5.49881	2.22694	0	0	-2.96134	0.003063	0.0190832
aromatic compound catabolic process [GoID:GO:0019439; evidenceTypes:IBA|IC|IDA|IEA|IGI|IMP|ISS|NAS|TAS]	GeneOntology_BP	23	407	1477	38.5865	5.83249	5.65111	0	-2.96177	0.00305877	0.0190832	ABCD1|APOBEC2|CECR2|CIDEA|CYP1A1|DAZ2|ELAVL4|FASTK|FITM2|FXR2|GDA|GSK3A|IGF2BP1|IKBKE|NOCT|PCBP4|PDE5A|PKP1|PKP3|RNASE3|SCGB1A1|SLC11A1|XDH
Li(PMID: 24336226)-2013-MolSigVaccines_enriched in T cells (I) (M7.0)	PAPER	0	58	1477	5.49881	2.22694	0	0	-2.96134	0.003063	0.0190832
B_cell_memory_Newman (PMID:25822800)	SignatureDB	0	58	1477	5.49881	2.22694	0	0	-2.96134	0.003063	0.0190832
Proliferation_Node1618 (PMID:15075390)	SignatureDB	0	58	1477	5.49881	2.22694	0	0	-2.96134	0.003063	0.0190832
DNA binding [GoID:GO:0003677; evidenceTypes:HDA|IBA|IC|IDA|IEA|IEP|IGI|IMP|ISS|NAS|TAS]	GeneOntology_MF	154	1974	1477	187.149	12.1635	7.80142	0	-2.96098	0.00306665	0.0191026	ANKRD1|ASXL3|ATOH1|BARX2|BRF1|CALM1|CDX1|CHTF8|COLEC11|CSRNP3|CTCFL|CTNNBIP1|DDIT3|DLX2|DLX4|EGFR|EGR4|ELF3|ELK1|ERCC4|ERF|ETV4|FEV|FOSL1|FOXG1|FOXI1|FOXQ1|GLI1|GRHL3|H3C6|HABP4|HAND1|HDGFL1|HES2|HES7|HIF3A|HMGXB3|HNF1B|HOXA11|HOXB1|HOXB4|HOXB7|HOXC11|HOXC5|HOXC8|HOXD1|HR|HSF4|IGHMBP2|IRF6|ISL1|ISX|KCNH2|KLF16|LDB1|LHX3|MAFG|MAJIN|MESP1|MSH4|MXD3|MYCLP1|MYF6|MYOD1|MYRF|MYRFL|MYT1|NANOG|NFATC4|NFE4|NHLH1|NKX1-1|NKX2-3|NKX3-1|NKX6-3|NR1D1|NR4A1|NR4A3|NR6A1|ONECUT2|OTUD7B|OVOL3|PAX6|PAX8|PCBP3|PCBP4|PER1|PHOX2B|POU3F3|POU5F1B|PPARGC1A|PRDM12|PRDM14|PROP1|PTGES2|PURG|RARA|RARG|RAX|RFX2|RORB|SALL2|SCAND2P|SIM1|SIRT2|SLPI|SMO|SMYD1|SOHLH1|SOHLH2|SOX1|SOX11|SOX21|SPATA24|STOX1|TAF1L|TAL1|TBX10|TBXT|TFAP2A|TFAP4|TFCP2L1|TIGD7|TOX3|USF2|VPS72|YBX2|ZBTB7B|ZBTB7C|ZFP57|ZFP92|ZGLP1|ZNF169|ZNF213|ZNF236|ZNF324|ZNF384|ZNF391|ZNF408|ZNF444|ZNF445|ZNF460|ZNF490|ZNF528|ZNF551|ZNF552|ZNF579|ZNF582|ZNF630|ZNF687|ZNF750|ZNF771|ZNF816|ZNF835
signaling receptor binding [GoID:GO:0005102; evidenceTypes:IBA|IC|IDA|IEA|IGI|IMP|IPI|ISS|NAS|TAS]	GeneOntology_MF	132	1108	1477	105.046	9.39841	11.9134	1	2.95888	0.0030876	0.0192264	ABCB9|ACTN2|ADAM22|ADH7|ADM2|ADRB1|AGR2|AGT|AMBN|APLP1|APOB|ARTN|ASXL3|BEX1|BMP4|BMP5|BMP8A|BTN1A1|BTNL2|BTNL3|BTNL8|C10ORF99|CACNG4|CALM1|CASR|CCL1|CCL16|CCL25|CCN6|CD177|CDH17|CER1|CGA|CHAC1|CLCF1|CMTM2|CORT|DAB2IP|DEFB106B|DEFB4B|DMTN|DSCAM|EFNB3|EGFL8|EGFR|EML2|EPHB2|ERBB3|ERFE|F2RL1|FERMT1|FGF12|FGF14|FIZ1|FLRT3|FNDC5|GDF11|GDF5|GH1|GNAO1|GRIP2|GRK2|GSK3A|GSTM2|GUCA2A|HFE|IFNA13|IFNA14|IFNA17|IL11|IL17C|IL19|IL36G|IL36RN|INHBC|ITGA3|ITGB3|KCNA5|KIR2DS4|KIR3DL2|LBP|LRP4|LYNX1|MADCAM1|MRAP2|MYOC|NFATC4|NLGN2|NOTCH4|NPB|NPY|NR0B2|NRXN3|PENK|PLG|PPARGC1A|PPP1R1B|PRL|PTPA|RABEP2|RARA|REEP2|REG1A|S100A14|S100A7|SCGB3A1|SEMA5B|SEMA6C|SEMA6D|SH3BP1|SHANK2|SMO|SPX|SST|SYT1|TAC3|TAOK2|TDGF1|TFF1|TFF2|TG|THNSL2|TLN2|TNK1|TNN|TRDN|TTR|TUB|UTS2B|WNT10B|WNT11|WNT6
MIR552_5P	MSigDB_C3	6	167	1477	15.8328	3.7655	3.59281	0	-2.95753	0.00310116	0.0192906	CLCA2|DSC3|KCNAB1|PGPEP1|PREX2|SPEF2
GSE13229_IMM_VS_MATURE_NKCELL_DN	MSigDB_C7	6	167	1477	15.8328	3.7655	3.59281	0	-2.95753	0.00310116	0.0192906	ATRNL1|DUSP8|GPR158|MAPK3|PGPEP1|SNX15
GSE14699_NAIVE_VS_ACT_CD8_TCELL_DN	MSigDB_C7	6	167	1477	15.8328	3.7655	3.59281	0	-2.95753	0.00310116	0.0192906	F2RL1|NSG2|RNF122|RNF167|SLC6A19|TDGF1
GSE17721_PAM3CSK4_VS_GADIQUIMOD_12H_BMDC_UP	MSigDB_C7	6	167	1477	15.8328	3.7655	3.59281	0	-2.95753	0.00310116	0.0192906	CSRP3|DOLPP1|GSTM1|PCLO|SLC66A1|UQCC1
GSE19888_CTRL_VS_TCELL_MEMBRANES_ACT_MAST_CELL_PRETREAT_A3R_INH_UP	MSigDB_C7	6	167	1477	15.8328	3.7655	3.59281	0	-2.95753	0.00310116	0.0192906	ATRNL1|CHODL|EPOR|FBP2|GPA33|MROH2A
MORF_JAK3	MSigDB_C4	14	66	1477	6.25727	2.37495	21.2121	1	2.95697	0.00310677	0.0193221	ACKR2|CRCP|GRIK5|GRIP2|IKBKE|IRF2BP1|LBP|MC2R|PAX8|PCBP3|SLC12A4|SLC30A3|TLN2|TM4SF5
organic cyclic compound catabolic process [GoID:GO:1901361; evidenceTypes:IBA|IC|IDA|IEA|IGI|IMP|ISS|NAS|TAS]	GeneOntology_BP	25	433	1477	41.0515	6.01074	5.77367	0	-2.95659	0.00311065	0.0193428	ABCD1|APOBEC2|CECR2|CIDEA|CRMP1|CYP1A1|DAZ2|ELAVL4|FASTK|FITM2|FXR2|GDA|GSK3A|IGF2BP1|IKBKE|MT3|NOCT|PCBP4|PDE5A|PKP1|PKP3|RNASE3|SCGB1A1|SLC11A1|XDH
KUNINGER_IGF1_VS_PDGFB_TARGETS_UP	MSigDB_C2	15	73	1477	6.92092	2.49716	20.5479	1	2.95625	0.00311403	0.0193571	ERBB3|FNDC5|KLHL41|MYL1|MYMX|NCAM1|PRKAG3|PYGM|SGCG|SMPX|SMYD1|SYNPO2L|TNNT2|UNC45B|XIRP1
Postsynaptic cell membrane	UniProt-Keyword	15	73	1477	6.92092	2.49716	20.5479	1	2.95625	0.00311403	0.0193571	CHRM2|CHRM5|CHRNA2|GABRA4|GABRB2|GABRP|GABRR2|GRIK5|GRIN2A|GRIN2D|ITGB3|KCNC3|NLGN2|RPH3A|TMUB1
MIR4719	MSigDB_C3	26	446	1477	42.284	6.09769	5.8296	0	-2.95519	0.00312474	0.0194135	ADCY1|CPEB1|CSRNP3|DSCAM|FAM83A|FGFR2|FOXQ1|GABRB2|GABRP|KHDRBS2|MESP1|MLIP|MTARC1|NR4A1|NR6A1|PCLO|PER1|PPARGC1A|PPP1R17|RET|SHANK2|SIM1|SLC6A14|SOX21|TAL1|UNC45B
GSE14415_INDUCED_TREG_VS_TCONV_DN	MSigDB_C7	5	151	1477	14.3159	3.58244	3.31126	0	-2.9552	0.00312464	0.0194135	LRRC61|RAB6B|RNF167|S1PR5|TCP11L2
GSE4984_UNTREATED_VS_LPS_TREATED_DC_DN	MSigDB_C7	5	151	1477	14.3159	3.58244	3.31126	0	-2.9552	0.00312464	0.0194135	DNAJB12|ERBB3|HSF4|REEP2|RNF39
WEBER_METHYLATED_ICP_IN_SPERM_UP	MSigDB_C2	3	4	1477	0.379228	0.58584	75	1	2.95164	0.0031609	0.0195902	CTCFL|PRSS21|TDRD1
HARALAMBIEVA_PBMC_M_M_R_II_AGE_11_22YO_VACCINATED_VS_UNVACCINATED_7YR_UP	MSigDB_C7	57	835	1477	79.1639	8.23543	6.82635	0	-2.95169	0.00316039	0.0195902	ABCD1|ACHE|ADM2|AK8|ANKRD1|ANXA10|C6ORF223|CCDC9|CCNA1|CECR2|CHAC1|CHODL|CMYA5|COBL|CYP1A1|CYP2J2|DDIT3|DLGAP1|DNAAF1|DYRK3|ESPNL|FOSL1|GLP1R|HDC|IL36RN|KCNA2|KCNE5|KIR2DL4|KRT5|LILRA5|MAPK11|MAPK8IP2|MDGA1|MEFV|N4BP1|NCAM1|NEURL3|NIPAL4|NKX3-1|NR4A3|PAX8|POU5F1B|PRR5-ARHGAP8|PYCR1|RET|RFPL3|RNF122|SCAMP5|SLC6A8|STOML1|SYPL2|TCAF2|TCHH|TGM1|TTC39A|WNK2|ZNF365
structural constituent of tooth enamel [GoID:GO:0030345; evidenceTypes:IBA|IDA|IEA|NAS]	GeneOntology_MF	3	4	1477	0.379228	0.58584	75	1	2.95164	0.0031609	0.0195902	AMBN|ENAM|STATH
voltage-gated potassium channel activity involved in atrial cardiac muscle cell action potential repolarization [GoID:GO:0086089; evidenceTypes:IBA|IC|IMP|ISS]	GeneOntology_MF	3	4	1477	0.379228	0.58584	75	1	2.95164	0.0031609	0.0195902	KCNA5|KCNJ3|RNF207
cornea development in camera-type eye [GoID:GO:0061303; evidenceTypes:IEA|IMP|ISS]	GeneOntology_BP	3	4	1477	0.379228	0.58584	75	1	2.95164	0.0031609	0.0195902	PAX6|SOX11|WNT6
coumarin metabolic process [GoID:GO:0009804; evidenceTypes:IBA|IC|IDA|IEA]	GeneOntology_BP	3	4	1477	0.379228	0.58584	75	1	2.95164	0.0031609	0.0195902	CYP1A1|CYP2A13|CYP2A7
epithelial-mesenchymal cell signaling [GoID:GO:0060684; evidenceTypes:IEA|ISS]	GeneOntology_BP	3	4	1477	0.379228	0.58584	75	1	2.95164	0.0031609	0.0195902	BMP4|SMO|WNT6
induction of bacterial agglutination [GoID:GO:0043152; evidenceTypes:IDA|IEA|IMP|TAS]	GeneOntology_BP	3	4	1477	0.379228	0.58584	75	1	2.95164	0.0031609	0.0195902	DMBT1|RNASE3|SFTPD
metanephric distal tubule development [GoID:GO:0072235; evidenceTypes:IEA|IEP|ISS]	GeneOntology_BP	3	4	1477	0.379228	0.58584	75	1	2.95164	0.0031609	0.0195902	PAX8|PKD1|POU3F3
nitrobenzene metabolic process [GoID:GO:0018916; evidenceTypes:IDA|IEA]	GeneOntology_BP	3	4	1477	0.379228	0.58584	75	1	2.95164	0.0031609	0.0195902	GSTM1|GSTM2|GSTM4
phenylpropanoid metabolic process [GoID:GO:0009698; evidenceTypes:IBA|IC|IDA|IEA]	GeneOntology_BP	3	4	1477	0.379228	0.58584	75	1	2.95164	0.0031609	0.0195902	CYP1A1|CYP2A13|CYP2A7
positive regulation of ryanodine-sensitive calcium-release channel activity [GoID:GO:0060316; evidenceTypes:IBA|IDA|ISS]	GeneOntology_BP	3	4	1477	0.379228	0.58584	75	1	2.95164	0.0031609	0.0195902	CALM1|GSTM2|TRDN
Li(PMID: 24336226)-2013-MolSigVaccines_TBA (source: memory B cells) (M152.2)	PAPER	3	4	1477	0.379228	0.58584	75	1	2.95164	0.0031609	0.0195902	AMER2|HTN1|MEFV
MIR5584_5P	MSigDB_C3	10	227	1477	21.5212	4.38158	4.40529	0	-2.95126	0.0031648	0.0196109	A1CF|ANXA8L1|CHTF8|DRP2|ELAVL2|MFAP3L|NOS1|NPR3|SIRPB1|SLC22A18AS
CROMER_TUMORIGENESIS_DN	MSigDB_C2	11	46	1477	4.36113	1.984	23.913	1	2.95099	0.00316759	0.019618	ADH7|CEACAM5|CEACAM6|KRT4|MYL1|PPL|S100P|SCEL|SLN|SPINK5|TGM3
KEGG_METABOLISM_OF_XENOBIOTICS_BY_CYTOCHROME_P450	MSigDB_C2	11	46	1477	4.36113	1.984	23.913	1	2.95099	0.00316759	0.019618	ADH7|CYP1A1|CYP2C18|CYP2C9|CYP3A5|GSTM1|GSTM2|GSTM4|GSTM5|GSTO2|UGT1A6
HU_FETAL_RETINA_BIPOLAR	MSigDB_C8	11	46	1477	4.36113	1.984	23.913	1	2.95099	0.00316759	0.019618	CAMK2B|GNB3|NNAT|NRXN3|PCBP3|PCBP4|PDC|PLCD4|RIMS2|SLC17A7|SYT1
POU1F1_Q6	MSigDB_C3	29	180	1477	17.0653	3.90767	16.1111	1	2.95021	0.00317553	0.0196638	ATRNL1|BMP4|CASQ2|CNTNAP4|ELAVL4|FGF12|FHDC1|FLRT3|GAP43|GH1|LMO3|MKS1|MYBPC1|MYL1|NHLH1|OTUD7B|PHOX2B|PRIMA1|PRL|RHOD|RIPK4|RORB|SMPX|STAC2|TMCC2|TMEM88|WNT11|ZNF384|ZNF579
CAGTGTT_MIR141_MIR200A	MSigDB_C3	14	284	1477	26.9252	4.8918	4.92958	0	-2.94965	0.00318139	0.0196966	DMWD|DOLPP1|ELAVL2|EVI5L|FBXL2|FGFR2|HOXA11|HOXB4|KHDRBS2|MDGA1|MOB3B|SOX11|ST3GAL3|TTR
MOOTHA_VOXPHOS	MSigDB_C2	1	80	1477	7.58457	2.61356	1.25	0	-2.9484	0.00319423	0.0197486	CBARP
ACTGAAA_MIR30A3P_MIR30E3P	MSigDB_C3	7	182	1477	17.2549	3.92906	3.84615	0	-2.94749	0.00320368	0.0197486	ADCY1|CCDC74B|DSCAM|DUSP8|FNDC5|HNF1B|SH3GL3
MIR1257	MSigDB_C3	1	80	1477	7.58457	2.61356	1.25	0	-2.9484	0.00319423	0.0197486	BMP4
MORF_EIF4E	MSigDB_C4	1	80	1477	7.58457	2.61356	1.25	0	-2.9484	0.00319423	0.0197486	TFAP4
MORF_RPA2	MSigDB_C4	7	182	1477	17.2549	3.92906	3.84615	0	-2.94749	0.00320368	0.0197486	ELK1|GSK3A|MVK|PCBP3|PRPH|USP5|WWOX
GSE10273_HIGH_IL7_VS_HIGH_IL7_AND_IRF4_IN_IRF4_8_NULL_PRE_BCELL_DN	MSigDB_C7	7	182	1477	17.2549	3.92906	3.84615	0	-2.94749	0.00320368	0.0197486	CCDC9|FAM234B|FKBP8|HAND1|MVK|PYGM|SPTY2D1OS
GSE15330_MEGAKARYOCYTE_ERYTHROID_VS_GRANULOCYTE_MONOCYTE_PROGENITOR_IKAROS_KO_DN	MSigDB_C7	7	182	1477	17.2549	3.92906	3.84615	0	-2.94749	0.00320368	0.0197486	ABCD1|CDH17|CRMP1|EPB42|FURIN|MTARC1|SLC66A1
GSE17721_POLYIC_VS_GARDIQUIMOD_16H_BMDC_UP	MSigDB_C7	7	182	1477	17.2549	3.92906	3.84615	0	-2.94749	0.00320368	0.0197486	APOBEC2|DMTN|IL17RC|KCNA2|PACS2|RAD9A|SLC25A42
GSE20715_0H_VS_6H_OZONE_LUNG_UP	MSigDB_C7	7	182	1477	17.2549	3.92906	3.84615	0	-2.94749	0.00320368	0.0197486	CD177|DLK1|KCNH2|KRT23|TM4SF5|TMPRSS2|WNT11
GSE21546_WT_VS_SAP1A_KO_ANTI_CD3_STIM_DP_THYMOCYTES_DN	MSigDB_C7	7	182	1477	17.2549	3.92906	3.84615	0	-2.94749	0.00320368	0.0197486	ARPP21|ATP10B|IKBKE|ODF1|PRAP1|RABEP2|SFT2D3
GSE24634_IL4_VS_CTRL_TREATED_NAIVE_CD4_TCELL_DAY3_UP	MSigDB_C7	7	182	1477	17.2549	3.92906	3.84615	0	-2.94749	0.00320368	0.0197486	C3ORF18|KRT5|NR4A3|OCEL1|PGPEP1|SFN|SLC7A9
GSE26030_UNSTIM_VS_RESTIM_TH17_DAY15_POST_POLARIZATION_DN	MSigDB_C7	7	182	1477	17.2549	3.92906	3.84615	0	-2.94749	0.00320368	0.0197486	ANXA9|ERF|FLRT1|HGH1|OGFR|PSORS1C2|SLC17A3
GSE2706_UNSTIM_VS_8H_LPS_AND_R848_DC_DN	MSigDB_C7	7	182	1477	17.2549	3.92906	3.84615	0	-2.94749	0.00320368	0.0197486	AK8|CHAC1|CLCF1|DNAAF1|IL36G|LILRA5|SCGN
GSE2770_IL12_ACT_VS_ACT_CD4_TCELL_48H_DN	MSigDB_C7	7	182	1477	17.2549	3.92906	3.84615	0	-2.94749	0.00320368	0.0197486	CROCC|DUS2|KCNS1|MAPK11|RFX2|VSNL1|ZNF579
GSE30971_CTRL_VS_LPS_STIM_MACROPHAGE_WBP7_HET_4H_UP	MSigDB_C7	7	182	1477	17.2549	3.92906	3.84615	0	-2.94749	0.00320368	0.0197486	CNFN|EMC10|ENAM|LRP4|RHBG|TBC1D30|ZDHHC24
GSE3337_CTRL_VS_4H_IFNG_IN_CD8POS_DC_UP	MSigDB_C7	7	182	1477	17.2549	3.92906	3.84615	0	-2.94749	0.00320368	0.0197486	ASPRV1|CHTF8|LBP|MYOD1|PER1|POLDIP3|SERPINB5
GSE33424_CD161_INT_VS_NEG_CD8_TCELL_DN	MSigDB_C7	7	182	1477	17.2549	3.92906	3.84615	0	-2.94749	0.00320368	0.0197486	ARFGEF3|ATRNL1|CNTD1|FMO5|GRK4|PADI2|TCP11L2
GSE360_DC_VS_MAC_L_DONOVANI_DN	MSigDB_C7	7	182	1477	17.2549	3.92906	3.84615	0	-2.94749	0.00320368	0.0197486	BCKDHA|DDIT3|DLEC1|SLC11A1|SLC6A8|SPINK4|USF2
GSE36888_UNTREATED_VS_IL2_TREATED_STAT5_AB_KNOCKIN_TCELL_2H_DN	MSigDB_C7	7	182	1477	17.2549	3.92906	3.84615	0	-2.94749	0.00320368	0.0197486	DNAJA4|ELAVL4|OVGP1|PACS2|RABEP2|S1PR5|UQCC1
GSE3982_DC_VS_BASOPHIL_UP	MSigDB_C7	7	182	1477	17.2549	3.92906	3.84615	0	-2.94749	0.00320368	0.0197486	FAXDC2|GH1|LAMC3|LDB1|SCGB1A1|SLN|TMEM161A
GSE3982_MAC_VS_TH2_DN	MSigDB_C7	7	182	1477	17.2549	3.92906	3.84615	0	-2.94749	0.00320368	0.0197486	ALDOB|CYP1A1|HDC|KIR2DL4|MAPK11|TAC3|TMEM143
GSE3982_NEUTROPHIL_VS_EFF_MEMORY_CD4_TCELL_DN	MSigDB_C7	7	182	1477	17.2549	3.92906	3.84615	0	-2.94749	0.00320368	0.0197486	ACKR2|ARHGAP33|GSTM2|SH3GL2|STOML1|TMEM120B|ZDHHC24
GSE40273_XBP1_KO_VS_WT_TREG_DN	MSigDB_C7	7	182	1477	17.2549	3.92906	3.84615	0	-2.94749	0.00320368	0.0197486	ACKR2|CDH17|DYRK3|PKP1|PLCD3|PLD2|SLPI
MATSUMIYA_PBMC_MODIFIED_VACCINIA_ANKARA_VACCINE_AGE_18_55YO_VACCINATED_VS_CONTROL_TREATED_IN_VITRO_WITH_MVA85A_6HR_UP	MSigDB_C7	1	80	1477	7.58457	2.61356	1.25	0	-2.9484	0.00319423	0.0197486	NR4A3
DURANTE_ADULT_OLFACTORY_NEUROEPITHELIUM_FIBROBLASTS_STROMAL_CELLS	MSigDB_C8	1	80	1477	7.58457	2.61356	1.25	0	-2.9484	0.00319423	0.0197486	TFAP2A
regulation of calcium ion-dependent exocytosis [GoID:GO:0017158; evidenceTypes:IBA|IC|IDA|IEA|IMP|ISS|NAS]	GeneOntology_BP	7	22	1477	2.08576	1.37312	31.8182	1	2.94542	0.00322515	0.0198775	CACNA1G|CBARP|SCAMP5|STX1A|SYT1|SYT15|SYT2
LIAO_METASTASIS	MSigDB_C2	31	510	1477	48.3516	6.50673	6.07843	0	-2.94498	0.00322972	0.0199022	AKR1B10|ARFGEF3|BCORL1|CECR2|CLTB|DNAJA4|DTNA|FERMT1|FOXQ1|FXYD3|GLDN|HPS1|KCNH2|KRT23|LLGL1|MAP7D2|MAPK3|PDZK1IP1|PPIL2|PPP1R9A|PTPA|SCAMP5|SENCR|SLC6A8|SMOX|SOHLH2|SUSD4|SZRD1|TOX3|VSIG10|ZDHHC24
CREB_Q2_01	MSigDB_C3	8	197	1477	18.677	4.08578	4.06091	0	-2.94409	0.0032391	0.0199497	DUS2|ERF|FBXL2|KCNA5|PPARGC1A|PSKH1|SLC6A5|ZNF687
MODULE_105	MSigDB_C4	8	197	1477	18.677	4.08578	4.06091	0	-2.94409	0.0032391	0.0199497	ANXA8L1|CITED1|ERF|FURIN|FXYD3|GPX2|PDLIM4|SERPINB5
MIR548AZ_5P	MSigDB_C3	21	379	1477	35.9319	5.63348	5.5409	0	-2.94188	0.00326224	0.0200887	A1CF|ADAM22|AMER2|ANO5|CDH6|DLEC1|FLRT3|FOXG1|GDA|KCNAB1|MFAP3L|NCAM1|NR4A3|NTNG1|OPRM1|PLG|POU5F1B|RAB5C|SLC4A4|SMOC1|YIPF2
SCHERER_PBMC_APSV_WETVAX_AGE_18_32YO_50_TO_60DY_DN	MSigDB_C7	4	134	1477	12.7042	3.37661	2.98507	0	-2.94113	0.00327016	0.0201305	KCNH2|MAPK11|NIPSNAP1|VPS72
IFN_PMBC_2x_Up (PMID:12604793)	SignatureDB	4	134	1477	12.7042	3.37661	2.98507	0	-2.94113	0.00327016	0.0201305	CYP2J2|MT3|NR4A3|OGFR
RODRIGUES_DCC_TARGETS_DN	MSigDB_C2	3	117	1477	11.0924	3.1569	2.5641	0	-2.94081	0.00327359	0.0201377	FMO5|NR1D1|SEPTIN3
AIZARANI_LIVER_C5_NK_NKT_CELLS_3	MSigDB_C8	3	117	1477	11.0924	3.1569	2.5641	0	-2.94081	0.00327359	0.0201377	NCAM1|NCR1|S1PR5
mitotic cell cycle checkpoint signaling [GoID:GO:0007093; evidenceTypes:IBA|IDA|IEA|IGI|IMP|ISS|NAS|TAS]	GeneOntology_BP	3	117	1477	11.0924	3.1569	2.5641	0	-2.94081	0.00327359	0.0201377	PRAP1|RAD9A|TAOK2
PPAR_DR1_Q2	MSigDB_C3	33	213	1477	20.1939	4.24625	15.493	1	2.93972	0.0032851	0.020205	A1CF|AOC2|ATN1|C1ORF116|C3ORF18|CDX1|CLRN3|CSRNP3|EFNB3|GDPD2|GPD1|HTN1|IGF2BP1|INHBC|KCNE5|KLK6|LRFN4|LYSMD1|MTTP|NR1D1|NR4A3|OTUD7B|PAX6|PCBP4|PLIN1|PNPLA2|PPARGC1A|PRODH2|SLC23A3|SLC39A5|SLC7A9|SYNPO2L|TOM1L2
STEIN_ESRRA_TARGETS_DN	MSigDB_C2	2	99	1477	9.3859	2.90562	2.0202	0	-2.93834	0.00329973	0.0202879	PPL|SLCO1A2
RNA 3'-end processing [GoID:GO:0031123; evidenceTypes:IBA|IC|IDA|IEA|IGI|IMP|ISS|NAS|TAS]	GeneOntology_BP	2	99	1477	9.3859	2.90562	2.0202	0	-2.93834	0.00329973	0.0202879	CPEB1|PTCD1
methylation [GoID:GO:0032259; evidenceTypes:EXP|IBA|IDA|IEA|IMP|ISS|NAS|TAS]	GeneOntology_BP	16	311	1477	29.485	5.11454	5.14469	0	-2.93768	0.00330674	0.0203275	ASZ1|BHMT|CTCFL|CYP1A1|GAMT|GSK3A|PCIF1|PRDM11|PRDM12|PRDM14|PYGO2|SMYD1|TDRD1|TDRD12|TEX15|ZFP57
GSE23502_BM_VS_COLON_TUMOR_HDC_KO_MYELOID_DERIVED_SUPPRESSOR_CELL_UP	MSigDB_C7	23	133	1477	12.6093	3.3641	17.2932	1	2.93745	0.00330924	0.0203348	ARPP21|C1ORF116|CER1|CIDEA|CLRN3|CPEB1|DEFB106B|EXOC3L2|FAT3|FGF14|GJD2|HNF1B|KRT4|MTTP|MYOD1|REG4|SCGB3A1|SEPTIN4|SERPINB5|SH3GL3|SIM1|SLC18A1|SOX1
GSE27241_CTRL_VS_DIGOXIN_TREATED_RORGT_KO_CD4_TCELL_IN_TH17_POLARIZING_CONDITIONS_DN	MSigDB_C7	6	166	1477	15.738	3.75433	3.61446	0	-2.93698	0.00331421	0.0203348	ACTN2|ELMOD3|GRK4|HPSE2|KRT76|RABEP2
GSE40274_CTRL_VS_EOS_TRANSDUCED_ACTIVATED_CD4_TCELL_UP	MSigDB_C7	6	166	1477	15.738	3.75433	3.61446	0	-2.93698	0.00331421	0.0203348	APOBEC2|ATOH1|CDC20B|CNNM2|SEPTIN4|SMPDL3B
GSE41867_NAIVE_VS_DAY15_LCMV_CONE13_EFFECTOR_CD8_TCELL_DN	MSigDB_C7	6	166	1477	15.738	3.75433	3.61446	0	-2.93698	0.00331421	0.0203348	DAB2IP|DNAJA4|DOLPP1|HES2|KLHL34|PRL
GSE5542_UNTREATED_VS_IFNA_AND_IFNG_TREATED_EPITHELIAL_CELLS_24H_DN	MSigDB_C7	6	166	1477	15.738	3.75433	3.61446	0	-2.93698	0.00331421	0.0203348	GRHL3|KRTCAP3|LCT|SLC39A2|TGM3|TMEM31
GSE7460_CTRL_VS_TGFB_TREATED_ACT_CD8_TCELL_DN	MSigDB_C7	6	166	1477	15.738	3.75433	3.61446	0	-2.93698	0.00331421	0.0203348	DNAJA4|ELAVL4|FAM234B|NTNG1|SOX1|ZNF445
CUI_DEVELOPING_HEART_TRABECULAR_ATRIAL_CARDIOMYOCYTE	MSigDB_C8	6	166	1477	15.738	3.75433	3.61446	0	-2.93698	0.00331421	0.0203348	CYP2J2|FRAS1|HRC|NCAM1|RNF207|XIRP1
DESCARTES_FETAL_LIVER_MYELOID_CELLS	MSigDB_C8	6	166	1477	15.738	3.75433	3.61446	0	-2.93698	0.00331421	0.0203348	CABP4|CCR3|KCNAB1|LILRA5|SIRPB1|TBC1D30
kinase activity [GoID:GO:0016301; evidenceTypes:EXP|IBA|IC|IDA|IEA|IEP|IGI|IKR|IMP|ISS|NAS|TAS]	GeneOntology_MF	83	1146	1477	108.649	9.54566	7.24258	0	-2.93747	0.00330904	0.0203348	AATK|ACVR2B|AGT|AK5|AK8|AXIN1|BMP4|BMPR1B|CALM1|CAMK2B|CAMK2N2|CAMKV|CAV3|CCNA1|CCNP|CDK15|CKMT1A|DAB2IP|DCLK2|DGKK|DUS2|DYRK3|EFNB3|EGFR|EPHA8|EPHB2|ERBB3|ETNK2|FASTK|FGFR2|GH1|GPRC5A|GRK2|GRK4|GSK3A|IKBKE|ITGB3|ITPKC|LDB1|LILRA5|MAP2K5|MAP3K10|MAP3K19|MAPK11|MAPK12|MAPK3|MAS1|MT3|MVK|NTRK3|PIK3C2G|PIP4K2B|PKD1|PKLR|PPP1R1B|PPP1R9A|PRKAG3|PRKAR1B|PRKG2|PSKH1|PTPRT|RET|RIPK4|RPS6KA6|SERPINB3|SFN|SLC11A1|SLC8A2|SLC8A3|SOSTDC1|STOX1|TAF1L|TAL1|TAOK2|TDGF1|TESK2|TFAP4|TNK1|TRPM6|WASHC1|WNK2|WNK4|WNT11
modulation of chemical synaptic transmission [GoID:GO:0050804; evidenceTypes:IBA|IC|IDA|IEA|IGI|IMP|ISS|NAS|TAS]	GeneOntology_BP	43	297	1477	28.1577	5.00039	14.4781	1	2.93733	0.00331056	0.0203348	ACHE|ADCY1|AGT|CACNG4|CALB2|CALM1|CAMK2B|CELF4|CNTNAP4|CPLX3|DLGAP1|EGFR|ELAVL4|EPHB2|FGF14|GIT1|GRIK5|GRIN2A|GRIN2D|HTR1B|JPH4|LZTS1|MAPK8IP2|NFATC4|NLGN2|NTNG1|P2RX1|PPP1R9A|PRKAR1B|RARA|RIMS1|RIMS2|SCGN|SHANK2|SLC8A2|SLC8A3|SNCG|STX1A|SYN1|SYT1|TACR2|UNC13C|ZDHHC12
regulation of hormone levels [GoID:GO:0010817; evidenceTypes:EXP|IBA|IC|IDA|IEA|IEP|IGI|IMP|IPI|ISS|NAS|TAS]	GeneOntology_BP	51	366	1477	34.6994	5.53839	13.9344	1	2.93722	0.00331165	0.0203348	ABCC8|ADH7|AGT|AKR1B10|BMP5|BMP8A|CASR|CGA|CHGA|CORIN|CPLX3|CTSG|CYP1A1|CYP26A1|CYP2C18|CYP2C9|CYP3A5|DUOX1|EGFR|FURIN|GNB3|GPR27|HFE|HNF1B|HSD17B2|IL11|ISL1|KCNA5|KLK6|NKX3-1|NLGN2|NNAT|NR0B2|NR1D1|PAX8|PCLO|PNPLA2|PPARGC1A|RAB11B|RBP4|RIMS2|SCNN1B|SLC5A5|SOX11|STX1A|SULT1B1|TACR2|TG|TPO|TTR|VSNL1
LU_EZH2_TARGETS_UP	MSigDB_C2	12	255	1477	24.1758	4.63972	4.70588	0	-2.9367	0.0033173	0.0203502	ARTN|DDIT3|HABP4|JOSD2|MAPK11|NEURL3|OCEL1|OGFR|PPP1R1B|S100A2|SH3GL3|SNCG
glycerophospholipid metabolic process [GoID:GO:0006650; evidenceTypes:IBA|IC|IDA|IEA|IMP|ISS|TAS]	GeneOntology_BP	15	297	1477	28.1577	5.00039	5.05051	0	-2.93464	0.0033393	0.0204816	ACHE|CHRM5|DAB2IP|EFR3B|EPHA8|ETNK2|ITPKC|LCAT|LIPI|PGAP4|PIK3C2G|PIP4K2B|PLCD4|PLD2|WASHC1
MIR548AI_MIR570_5P	MSigDB_C3	5	150	1477	14.2211	3.57067	3.33333	0	-2.93378	0.00334863	0.0205353	AMER2|CYP2J2|MRO|RORB|TMPRSS11B
ATF2_UP.V1_UP	MSigDB_C6	24	141	1477	13.3678	3.4629	17.0213	1	2.93101	0.00337859	0.0207155	ABCB9|ADM2|CA14|CCR4|FGFBP1|FOXG1|FRMD1|FSD1|HOXB1|HOXD1|KCNA2|KCNK3|KIR2DS1|KRT7|LILRA5|MAS1|NNAT|PCOTH|PTPRT|REEP2|SCUBE3|SERPINB2|SPRR2C|SULT1B1
KLEIN_PRIMARY_EFFUSION_LYMPHOMA_DN	MSigDB_C2	0	57	1477	5.40401	2.20773	0	0	-2.93041	0.00338511	0.0207269
MOLENAAR_TARGETS_OF_CCND1_AND_CDK4_DN	MSigDB_C2	0	57	1477	5.40401	2.20773	0	0	-2.93041	0.00338511	0.0207269
PID_IL12_2PATHWAY	MSigDB_C2	0	57	1477	5.40401	2.20773	0	0	-2.93041	0.00338511	0.0207269
OCT1_05	MSigDB_C3	31	197	1477	18.677	4.08578	15.736	1	2.93058	0.0033833	0.0207269	AMBN|C2ORF16|CAMKV|CDX1|CES5A|CPA4|CSRNP3|DTNA|FGF14|FGFR2|GRHL3|HNF1B|HOXB1|HOXC11|HOXC5|ISL1|LMO3|MYBPC1|NOS1|NR4A3|PAX6|PHOX2B|PMEL|PRDM12|REM2|SEMA6C|SH3GL3|SMPX|SYT1|TFAP4|TLL2
replication fork [GoID:GO:0005657; evidenceTypes:IBA|IDA|IEA|ISS|TAS]	GeneOntology_CC	0	57	1477	5.40401	2.20773	0	0	-2.93041	0.00338511	0.0207269
ribosomal large subunit biogenesis [GoID:GO:0042273; evidenceTypes:IBA|IC|IEA|IMP]	GeneOntology_BP	0	57	1477	5.40401	2.20773	0	0	-2.93041	0.00338511	0.0207269
ribosomal small subunit biogenesis [GoID:GO:0042274; evidenceTypes:IBA|IDA|IEA|IMP|ISS]	GeneOntology_BP	0	57	1477	5.40401	2.20773	0	0	-2.93041	0.00338511	0.0207269
B_cell_naive_Newman (PMID:25822800)	SignatureDB	0	57	1477	5.40401	2.20773	0	0	-2.93041	0.00338511	0.0207269
MORF_CNTN1	MSigDB_C4	17	88	1477	8.34303	2.74041	19.3182	1	2.92979	0.00339189	0.0207612	ACKR2|CAMK2B|DGCR11|GLP1R|GPA33|GRK2|GSK3A|HSF4|IGHMBP2|KCNH2|MVK|ODF1|PAX8|PCBP3|PRPH|SLC12A4|TUB
digestion [GoID:GO:0007586; evidenceTypes:IBA|IC|IDA|IEA|IGI|IMP|ISS|NAS|TAS]	GeneOntology_BP	17	88	1477	8.34303	2.74041	19.3182	1	2.92979	0.00339189	0.0207612	ABCG5|ADM2|CHRM5|GKN1|NPR3|PGA5|PGC|PPARGC1A|PRAP1|PRSS2|PRSS3|RBP4|SST|STATH|TFF1|TFF2|WNK4
REACTOME_BUTYROPHILIN_BTN_FAMILY_INTERACTIONS	MSigDB_C2	5	12	1477	1.13769	1.01444	41.6667	1	2.92812	0.00341019	0.0207963	BTN1A1|BTNL2|BTNL8|PPL|XDH
REACTOME_REDUCTION_OF_CYTOSOLIC_CA_LEVELS	MSigDB_C2	5	12	1477	1.13769	1.01444	41.6667	1	2.92812	0.00341019	0.0207963	ATP2B2|ATP2B3|CALM1|SLC8A2|SLC8A3
REACTOME_UNBLOCKING_OF_NMDA_RECEPTORS_GLUTAMATE_BINDING_AND_ACTIVATION	MSigDB_C2	5	12	1477	1.13769	1.01444	41.6667	1	2.92812	0.00341019	0.0207963	ACTN2|CALM1|CAMK2B|GRIN2A|GRIN2D
WP_CARDIAC_PROGENITOR_DIFFERENTIATION	MSigDB_C2	10	40	1477	3.79228	1.85045	25	1	2.9283	0.00340817	0.0207963	BMP4|ISL1|MESP1|NANOG|NCAM1|PAX6|SCN5A|SOX1|TBXT|TNNT2
GSE11864_CSF1_VS_CSF1_PAM3CYS_IN_MAC_UP	MSigDB_C7	7	181	1477	17.1601	3.91838	3.8674	0	-2.92767	0.00341517	0.0207963	EPHB2|FMO5|HFE|IQCH-AS1|LARGE1|PTPA|UBXN11
GSE12392_WT_VS_IFNAR_KO_CD8A_NEG_SPLEEN_DC_DN	MSigDB_C7	7	181	1477	17.1601	3.91838	3.8674	0	-2.92767	0.00341517	0.0207963	ASMTL-AS1|CHTF8|COL23A1|G6PC3|LINC00957|OCEL1|UBAC1
GSE13229_MATURE_VS_INTMATURE_NKCELL_DN	MSigDB_C7	7	181	1477	17.1601	3.91838	3.8674	0	-2.92767	0.00341517	0.0207963	CAMK2B|CDC20B|CLCA2|KRT2|PKD1|SLC6A14|UBAC1
GSE1432_1H_VS_6H_IFNG_MICROGLIA_UP	MSigDB_C7	7	181	1477	17.1601	3.91838	3.8674	0	-2.92767	0.00341517	0.0207963	AATK|ATP2B3|FGFBP1|KLHL11|LGALS4|PREX2|TBC1D30
GSE17721_CPG_VS_GARDIQUIMOD_8H_BMDC_DN	MSigDB_C7	7	181	1477	17.1601	3.91838	3.8674	0	-2.92767	0.00341517	0.0207963	CASR|GLI1|MAPK3|PTPA|SMPDL3B|TESK2|ZDHHC12
GSE17721_LPS_VS_PAM3CSK4_4H_BMDC_DN	MSigDB_C7	7	181	1477	17.1601	3.91838	3.8674	0	-2.92767	0.00341517	0.0207963	DOLPP1|EGLN2|RAB3IL1|SLC6A8|SNX15|TESK2|TMEM234
GSE20727_H2O2_VS_ROS_INHIBITOR_TREATED_DC_DN	MSigDB_C7	7	181	1477	17.1601	3.91838	3.8674	0	-2.92767	0.00341517	0.0207963	ATN1|DDIT3|GKN1|IKBKE|NOCT|PGC|TCP11L2
GSE22611_NOD2_VS_CTRL_TRANSDUCED_HEK293T_CELL_DN	MSigDB_C7	7	181	1477	17.1601	3.91838	3.8674	0	-2.92767	0.00341517	0.0207963	F2RL1|FURIN|HAL|LIPF|SGCG|TGM5|ZNF528
GSE24634_NAIVE_CD4_TCELL_VS_DAY3_IL4_CONV_TREG_UP	MSigDB_C7	7	181	1477	17.1601	3.91838	3.8674	0	-2.92767	0.00341517	0.0207963	ACVR2B|GPA33|MVK|PAX6|PYGM|RHBG|TMEM120B
GSE2770_IL12_ACT_VS_ACT_CD4_TCELL_6H_UP	MSigDB_C7	7	181	1477	17.1601	3.91838	3.8674	0	-2.92767	0.00341517	0.0207963	ATN1|CDH17|DMWD|NKX1-1|PTCD1|SIGLEC6|WDR55
GSE2770_UNTREATED_VS_ACT_CD4_TCELL_2H_DN	MSigDB_C7	7	181	1477	17.1601	3.91838	3.8674	0	-2.92767	0.00341517	0.0207963	AKR1E2|ARHGAP33|MXD3|TM4SF5|TSEN54|YBX2|ZNF365
GSE2770_UNTREATED_VS_ACT_CD4_TCELL_2H_UP	MSigDB_C7	7	181	1477	17.1601	3.91838	3.8674	0	-2.92767	0.00341517	0.0207963	CYP4F3|DNAJA4|LDB1|LGALS4|PLD2|RARG|TOM1L2
GSE29618_PRE_VS_DAY7_POST_TIV_FLU_VACCINE_PDC_DN	MSigDB_C7	7	181	1477	17.1601	3.91838	3.8674	0	-2.92767	0.00341517	0.0207963	CALM1|F2RL1|FBRS|HIF3A|OSBP2|RAB6B|RNF167
GSE33513_TCF7_KO_VS_HET_EARLY_THYMIC_PROGENITOR_DN	MSigDB_C7	7	181	1477	17.1601	3.91838	3.8674	0	-2.92767	0.00341517	0.0207963	ACVR2B|CCL25|KIF7|PHOX2B|RNF157|TFAP4|VSIG10
GSE339_CD4POS_VS_CD8POS_DC_UP	MSigDB_C7	7	181	1477	17.1601	3.91838	3.8674	0	-2.92767	0.00341517	0.0207963	ACTN2|HDC|NR4A1|PPIL2|PPP1R17|SLC6A13|SYT2
GSE339_CD8POS_VS_CD4CD8DN_DC_IN_CULTURE_DN	MSigDB_C7	7	181	1477	17.1601	3.91838	3.8674	0	-2.92767	0.00341517	0.0207963	ANXA10|DLK1|ERF|LORICRIN|MAS1|PKLR|ZNF444
GSE37301_MULTIPOTENT_PROGENITOR_VS_GRAN_MONO_PROGENITOR_DN	MSigDB_C7	7	181	1477	17.1601	3.91838	3.8674	0	-2.92767	0.00341517	0.0207963	ANKRD1|HDC|ITGB3|LCN2|OGFR|TDGF1|XDH
GSE39110_UNTREATED_VS_IL2_TREATED_CD8_TCELL_DAY6_POST_IMMUNIZATION_UP	MSigDB_C7	7	181	1477	17.1601	3.91838	3.8674	0	-2.92767	0.00341517	0.0207963	ACTN2|ITGB3|PADI2|RARA|S1PR5|SMPDL3B|TKTL1
GSE5589_IL6_KO_VS_IL10_KO_LPS_AND_IL10_STIM_MACROPHAGE_45MIN_UP	MSigDB_C7	7	181	1477	17.1601	3.91838	3.8674	0	-2.92767	0.00341517	0.0207963	CNNM2|CRMP1|EMC10|LONRF3|MCF2L|PER1|SMPDL3B
GSE8835_CD4_VS_CD8_TCELL_UP	MSigDB_C7	7	181	1477	17.1601	3.91838	3.8674	0	-2.92767	0.00341517	0.0207963	DLX2|RASSF7|RPS6KA6|SH3GLB2|SPEF2|TCTN2|TMEM143
GSE9037_CTRL_VS_LPS_4H_STIM_BMDM_DN	MSigDB_C7	7	181	1477	17.1601	3.91838	3.8674	0	-2.92767	0.00341517	0.0207963	CAMKV|CES3|FBRS|FXR2|NPHS2|VTI1A|ZNF771
CUI_DEVELOPING_HEART_VASCULAR_ENDOTHELIAL_CELL	MSigDB_C8	7	181	1477	17.1601	3.91838	3.8674	0	-2.92767	0.00341517	0.0207963	AIF1L|BCAM|CBLN2|CRTAC1|LIMS2|MMP28|PER1
DESCARTES_FETAL_CEREBELLUM_GRANULE_NEURONS	MSigDB_C8	5	12	1477	1.13769	1.01444	41.6667	1	2.92812	0.00341019	0.0207963	BMP5|GRIN2A|KLK4|LINC01697|PRPH
DESCARTES_FETAL_PLACENTA_SYNCYTIOTROPHOBLASTS_AND_VILLOUS_CYTOTROPHOBLASTS	MSigDB_C8	10	40	1477	3.79228	1.85045	25	1	2.9283	0.00340817	0.0207963	ADCY2|CLCA2|CYP2J2|DSC3|GABRA4|IL1RAPL2|LINC01210|MAP7D2|NRXN3|SIGLEC6
oligopeptide binding [GoID:GO:1900750; evidenceTypes:IBA|IDA|IEA|ISS]	GeneOntology_MF	5	12	1477	1.13769	1.01444	41.6667	1	2.92812	0.00341019	0.0207963	FOLH1|GSTM1|GSTM2|GSTM4|PTGES2
midgut development [GoID:GO:0007494; evidenceTypes:IEA|IMP|ISS|TAS]	GeneOntology_BP	5	12	1477	1.13769	1.01444	41.6667	1	2.92812	0.00341019	0.0207963	EGFR|OTC|REG1A|RET|SMO
ATGTTAA_MIR302C	MSigDB_C3	9	211	1477	20.0043	4.22654	4.2654	0	-2.92714	0.00342092	0.0208278	ADCY1|CBLN2|FGFR2|FOXG1|KHDRBS2|MYT1|PPARGC1A|SOX11|WDTC1
MEISSNER_NPC_HCP_WITH_H3K4ME2	MSigDB_C2	50	358	1477	33.9409	5.47896	13.9665	1	2.92491	0.00344559	0.0209672	AATK|ACBD4|ACHE|AK8|BCORL1|C2CD4C|CACNA1G|CALB2|CCNA1|CELF4|COL23A1|DLK1|DLX4|DNAJA4|DPP6|ELAVL2|ERFE|FGF12|FHDC1|GAD2|GDA|GRHL3|GRIN2D|HPS1|HTR1B|ITGB3|KCNE5|KCTD15|MAP7D2|NKX3-1|NNAT|NPY|ONECUT2|OSBP2|PLD2|PRIMA1|PRKG2|RBFOX1|RBP4|REEP2|RFX2|RIMKLA|RIMS1|SLC8A3|SYPL2|TLL2|TRPM3|TTC39A|WNK4|YBX2
ZNF101_TARGET_GENES	MSigDB_C3	8	196	1477	18.5822	4.07553	4.08163	0	-2.92492	0.00344549	0.0209672	DUS2|INO80B|KRT75|SIRT2|VPS72|ZNF408|ZNF444|ZNF747
GSE13484_UNSTIM_VS_YF17D_VACCINE_STIM_PBMC_DN	MSigDB_C7	8	196	1477	18.5822	4.07553	4.08163	0	-2.92492	0.00344549	0.0209672	CALM1|CCNA1|CYP2J2|DNAAF1|IL19|MOB3B|N4BP1|SLC30A3
GSE3982_NKCELL_VS_TH1_UP	MSigDB_C7	26	157	1477	14.8847	3.65221	16.5605	1	2.92403	0.00345527	0.0210189	ADGRV1|APOB|CYP3A5|DEFA6|DOLPP1|DPP6|EXPH5|FLRT1|GAD2|GPRC5A|H3C6|HPS1|IL5RA|KIF5A|NCAM1|NPR3|PREX2|RNASE3|S100A7|SFN|SLC17A1|SLC22A18AS|TOM1L2|UBE2D4|WNT11|XKR8
cytokine activity [GoID:GO:0005125; evidenceTypes:IBA|IDA|IEA|IMP|ISS|NAS|TAS]	GeneOntology_MF	26	157	1477	14.8847	3.65221	16.5605	1	2.92403	0.00345527	0.0210189	BMP4|BMP5|BMP8A|C10ORF99|CCL1|CCL16|CCL25|CER1|CLCF1|CMTM2|GDF11|GDF5|IFNA13|IFNA14|IFNA17|IL11|IL17C|IL19|IL36G|IL36RN|INHBC|SCGB3A1|THNSL2|WNT10B|WNT11|WNT6
MIR5698	MSigDB_C3	27	165	1477	15.6432	3.74313	16.3636	1	2.92297	0.0034671	0.0210873	C9ORF57|DMWD|ELK1|FKBP8|GPRC5A|ITGA3|JPH4|KCNC3|MAT1A|MPZ|NLGN2|NOVA2|NR1D1|PDLIM4|SCGB2B2|SHANK2|SLC25A42|SLC8A2|SPRR1B|STAC2|SZRD1|TCP11L1|THRSP|TMEM63B|TREML1|WNK4|ZBTB7B
multi-organism reproductive process [GoID:GO:0044703; evidenceTypes:IBA|IDA|IEA|IEP|IGI|IMP|ISS|NAS|TAS]	GeneOntology_BP	90	718	1477	68.0715	7.66693	12.5348	1	2.92275	0.00346956	0.0210986	A1CF|ABCC8|ACSBG2|ADAM29|AGT|AKAP3|APOB|ARG1|ASZ1|BMP4|BMPR1B|C19ORF57|CATSPERZ|CCNA1|CECR2|CELF4|CFAP206|CLDN4|CNTD1|CORIN|CTCFL|CYP1A1|DAZ2|DLEC1|EPOR|FOLR1|FOSL1|FSCN3|GAMT|GJB3|GLI1|HFE|HOXA11|HSF2BP|HSPA1L|ITGA3|KASH5|KRT9|MAPK3|MAPK8IP2|MAS1|MSH4|MYCBPAP|NLRP5|NPAP1|NPM2|NR6A1|ODF1|OSBP2|OVGP1|P2RX1|PCDHGA9|PI3|PLCD4|PPP1R1B|PRDM14|PRL|PRSS21|PSG1|PYGO2|PZP|RARA|RFX2|RIMS1|SCGB1A1|SEPTIN4|SERPINA5|SIRT2|SLC22A14|SLC26A3|SMCP|SOHLH1|SOHLH2|SPATA19|SPATA24|SPEF2|SPEM1|SUN5|TAC3|TAF1L|TDRD1|TDRD12|TESK2|TEX15|TSPY1|WFDC2|WIPF3|YBX2|ZGLP1|ZP2
GSE20727_ROS_INH_VS_ROS_INH_AND_DNFB_ALLERGEN_TREATED_DC_DN	MSigDB_C7	19	103	1477	9.76513	2.96335	18.4466	1	2.9217	0.00348127	0.0211662	ARG1|AVPR1B|CCDC149|CFAP206|CITED1|CTSE|DCLK2|DSCR4|DTNA|FUT6|KRT14|KRT2|LBP|PEBP4|PLEK2|PLG|PRSS8|SCGN|TRPM3
regulation of secretion [GoID:GO:0051046; evidenceTypes:HDA|IBA|IC|IDA|IEA|IGI|IMP|IPI|ISS|NAS|TAS]	GeneOntology_BP	61	455	1477	43.1372	6.15707	13.4066	1	2.9216	0.00348237	0.0211693	ABCC8|ACHE|ADCY1|AGT|ANKRD1|AVPR1B|BMP8A|CACNA1G|CALM1|CASR|CBARP|CD177|CHGA|CORIN|CPLX3|EGFR|ERBB3|EXPH5|F2RL1|GIT1|GPR27|GRK2|HFE|HRH3|HTR1B|IL11|ISL1|KCNA2|KCNA5|LLGL1|MYOM1|NKX3-1|NLGN2|NNAT|NR0B2|NR1D1|OPRM1|P2RX1|PAX8|PCLO|PPP1R9A|PRL|RBP4|RIMS1|RIMS2|SCAMP5|SEPTIN4|SLC10A1|SNCG|SOX11|SPX|STX1A|SYN1|SYT1|SYT15|SYT2|TACR2|TFF2|UNC13D|VSNL1|WNK4
MORI_PRE_BI_LYMPHOCYTE_UP	MSigDB_C2	1	79	1477	7.48976	2.59725	1.26582	0	-2.92083	0.00349099	0.0211999	GRB7
SANA_RESPONSE_TO_IFNG_DN	MSigDB_C2	1	79	1477	7.48976	2.59725	1.26582	0	-2.92083	0.00349099	0.0211999	KRT7
SASSON_RESPONSE_TO_GONADOTROPHINS_UP	MSigDB_C2	1	79	1477	7.48976	2.59725	1.26582	0	-2.92083	0.00349099	0.0211999	PPP2R5B
RNA methylation [GoID:GO:0001510; evidenceTypes:EXP|IBA|IDA|IEA|IMP|ISS|NAS]	GeneOntology_BP	1	79	1477	7.48976	2.59725	1.26582	0	-2.92083	0.00349099	0.0211999	PCIF1
mRNA destabilization [GoID:GO:0061157; evidenceTypes:IBA|IDA|IEA|IMP|ISS|NAS|TAS]	GeneOntology_BP	1	79	1477	7.48976	2.59725	1.26582	0	-2.92083	0.00349099	0.0211999	NOCT
GSE29614_DAY3_VS_DAY7_TIV_FLU_VACCINE_PBMC_UP	MSigDB_C7	16	81	1477	7.67938	2.62976	19.7531	1	2.92006	0.00349964	0.0212488	ACKR2|AIF1L|BPIFA1|CECR2|CELP|CHP2|CHRM5|CYP4B1|GDF5|GP2|GYPB|KRTAP5-8|SSH3|STATH|TRPM3|XDH
MULLIGHAN_MLL_SIGNATURE_2_DN	MSigDB_C2	12	254	1477	24.081	4.63076	4.72441	0	-2.91953	0.00350561	0.0212778	BARX2|KIR3DL2|KRTAP5-8|LAMC3|MCF2L|MYRF|NPR3|PPL|PTGIR|PYCR1|RASL10A|SLC12A4
intrinsic apoptotic signaling pathway [GoID:GO:0097193; evidenceTypes:IBA|IC|IDA|IEA|IGI|IMP|ISS|NAS|TAS]	GeneOntology_BP	12	254	1477	24.081	4.63076	4.72441	0	-2.91953	0.00350561	0.0212778	CHAC1|DAB2IP|DDIT3|EDA2R|IKBKE|IL19|NFATC4|NKX3-1|SEPTIN4|SFN|TMEM161A|WWOX
AACATTC_MIR4093P	MSigDB_C3	4	133	1477	12.6093	3.3641	3.00752	0	-2.91862	0.00351585	0.0213327	FRAS1|ISL1|SEMA6D|ZNF236
MIR3177_5P	MSigDB_C3	4	133	1477	12.6093	3.3641	3.00752	0	-2.91862	0.00351585	0.0213327	ATP2B2|CYP1A1|PAMR1|PYGB
DNA-binding transcription activator activity, RNA polymerase II-specific [GoID:GO:0001228; evidenceTypes:IBA|IDA|IEA|IGI|IMP|ISS|NAS|TAS]	GeneOntology_MF	48	341	1477	32.3292	5.35028	14.0762	1	2.91848	0.00351745	0.0213388	ATOH1|BARX2|CDX1|CSRNP3|CTCFL|DDIT3|DLX2|EGR4|ELF3|ELK1|ETV4|FOSL1|FOXI1|GLI1|GRHL3|HAND1|HOXB1|HOXB7|HOXC11|IRF6|ISL1|LHX3|MAFG|MESP1|MYF6|MYOD1|NHLH1|NKX6-3|NR4A1|NR4A3|NR6A1|ONECUT2|PAX6|PAX8|PHOX2B|RAX|RORB|SALL2|SOX1|SOX11|SOX21|TFAP2A|TFAP4|TFCP2L1|ZBTB7B|ZNF384|ZNF445|ZNF750
ZHONG_PFC_C3_ASTROCYTE	MSigDB_C8	43	298	1477	28.2525	5.00863	14.4295	1	2.9179	0.00352395	0.0213709	ACVR2B|ADCY1|ARFGEF3|ARHGAP20|ARPP21|C2CD4C|CACNB1|CAMK2N2|CAMKV|CHGA|CPNE7|DENND6B|EFR3B|ELAVL2|EVI5L|GAD2|GAP43|GIT1|GNB3|IGHMBP2|JPH4|KCNQ1OT1|LIMS2|MAFG|MAP6|MAPK11|MAPK8IP2|MDGA1|NCAM1|NSG2|OSBP2|PCLO|PKD1|PPP1R12C|RIMKLA|SEMA6C|SHANK2|SOX11|STX1A|SYT1|TOM1L2|ZNF324|ZNF445
regulation of trans-synaptic signaling [GoID:GO:0099177; evidenceTypes:IBA|IC|IDA|IEA|IGI|IMP|ISS|NAS|TAS]	GeneOntology_BP	43	298	1477	28.2525	5.00863	14.4295	1	2.9179	0.00352395	0.0213709	ACHE|ADCY1|AGT|CACNG4|CALB2|CALM1|CAMK2B|CELF4|CNTNAP4|CPLX3|DLGAP1|EGFR|ELAVL4|EPHB2|FGF14|GIT1|GRIK5|GRIN2A|GRIN2D|HTR1B|JPH4|LZTS1|MAPK8IP2|NFATC4|NLGN2|NTNG1|P2RX1|PPP1R9A|PRKAR1B|RARA|RIMS1|RIMS2|SCGN|SHANK2|SLC8A2|SLC8A3|SNCG|STX1A|SYN1|SYT1|TACR2|UNC13C|ZDHHC12
endomembrane system [GoID:GO:0012505; evidenceTypes:HDA|IBA|IC|IDA|IEA|IMP|IPI|ISS|NAS|TAS]	GeneOntology_CC	316	3779	1477	358.276	15.6735	8.362	0	-2.91779	0.00352521	0.0213749	A1CF|ABCB9|ABCC8|ABCD1|ACHE|ACKR2|ACSL6|ACTN2|ADRB1|AGR2|AGR3|AKAP3|AMBN|AMPH|ANO5|ANO7|APH1A|APLP1|APOB|ARF5|ARFGEF3|ARFRP1|ARG1|ATP10B|ATP7B|AVPR1B|B3GNT4|B4GALT2|BARX2|BDKRB1|BMP4|CALHM1|CALM1|CAMK2B|CASQ2|CAV3|CBARP|CD177|CD1B|CD207|CD300LG|CEACAM3|CEACAM6|CES3|CGA|CHAC1|CHGA|CHMP1A|CHODL|CHPF2|CIDEC|CLCA1|CLCA2|CLTB|CLTCL1|CLVS1|CMYA5|COL22A1|COL23A1|CPLX3|CRCP|CTAGE8|CTSE|CTSG|CYP1A1|CYP26A1|CYP2A13|CYP2A7|CYP2C18|CYP2C9|CYP2J2|CYP3A5|CYP4B1|CYP4F12|CYP4F3|DDIT3|DEFA4|DEFA5|DEFA6|DEFB4B|DENND6B|DMBT1|DMTN|DNAJB12|DOLPP1|DUOX1|DUS2|EGFR|ELAVL4|ELF3|EMC10|ENAM|EPHA8|EXPH5|F2RL1|FAM234B|FAXDC2|FGD1|FGFR2|FHDC1|FITM2|FKBP8|FLRT1|FLRT3|FMO4|FMO5|FNDC4|FNDC5|FOLR1|FRMPD3|FURIN|FUT6|G6PC3|GAD2|GALNT5|GAS8|GH1|GP2|GPR135|GPR143|GRIK5|GRIN2A|GRIN2D|GSTM2|HABP4|HFE|HHATL|HRC|HSD17B2|HSPB6|ITGB3|ITIH2|JPH4|KASH5|KCNA2|KCNA5|KIF1A|KIR2DL4|KLHL41|KLK1|KLK10|KLK11|KLK4|KLK6|KLK7|KRT1|KRTDAP|LARGE1|LARGE2|LCN2|LCT|LLGL1|LMF1|LYNX1|LYPLA2|MAJIN|MAP6|MAPK3|MCF2L|MDGA1|MEPE|MLIP|MOSPD3|MPZ|MRAP2|MRLN|MT3|MTTP|MUC15|MUC17|MUC5AC|MUC7|MYMX|MYOC|MYRF|MYRFL|NCAM1|NDST4|NELL1|NLRP5|NOS1|NOTCH4|NPAP1|NPHS2|NPY|NR4A1|NSG2|OPRM1|OSBP2|OVGP1|P2RX1|P2RX2|P3H2|PACS2|PADI2|PDLIM4|PENK|PGA5|PGAP4|PIP4K2B|PKD1|PKD2L1|PKP1|PLCD4|PLD2|PLG|PLIN1|PMEL|PNPLA2|PORCN|PPIL2|PRAP1|PRCD|PRKAR1B|PRKG2|PRL|PRSS2|PRSS3|PSKH1|PTGES2|PYGB|RAB11B|RAB17|RAB3IL1|RAB4B|RAB5C|RAB6B|RABEP2|RBFOX1|REEP2|REG1A|RET|RFFL|RHOD|RNASE3|RND2|RNF122|RNF157|RNF167|RNF32|RPH3A|S100A7|S100P|SCAMP5|SCGB1A1|SCGN|SCN5A|SEC16B|SEMA6D|SEPTIN4|SERPINA5|SERPINB10|SERPINB3|SFTPC|SFTPD|SH3GL2|SH3GL3|SIGLEC5|SIRPB1|SLC11A1|SLC16A11|SLC17A3|SLC17A7|SLC18A1|SLC29A2|SLC30A10|SLC30A3|SLC6A5|SLC8A3|SLN|SLPI|SMIM22|SMO|SMOX|SNX15|SPEF2|SPINK5|SPPL2B|SPRR3|SPX|ST3GAL3|ST8SIA5|STOML1|STX1A|SUN5|SYN1|SYPL2|SYT1|SYT15|SYT2|TCN1|TMCC2|TMEM120B|TMPRSS4|TMUB1|TNMD|TOM1L2|TRAPPC9|TRDN|TREML1|TTR|TVP23C|UBAC1|UGT1A6|UNC13C|UNC13D|VTI1A|WASHC1|WNT6|WWOX|XDH|YIPF2|ZDHHC11|ZDHHC12|ZDHHC24|ZP2
MIR539_5P	MSigDB_C3	18	337	1477	31.95	5.3195	5.34125	0	-2.91747	0.00352881	0.0213931	ACSL6|ADAM22|APH1A|C17ORF97|CLVS1|CNTNAP4|CSRNP3|DNAH6|ELK1|GABRA4|GNAO1|MEGF11|ONECUT2|OPRM1|RAD9A|SEC16B|TRDN|VSIG10
REACTOME_HOMOLOGY_DIRECTED_REPAIR	MSigDB_C2	3	116	1477	10.9976	3.14348	2.58621	0	-2.91702	0.00353391	0.0213984	CCNA1|ERCC4|RAD9A
MIR4768_5P	MSigDB_C3	13	268	1477	25.4083	4.75449	4.85075	0	-2.91705	0.00353358	0.0213984	ADAM22|DTNA|KCNJ3|LONRF3|MYT1|ONECUT2|PPP2R5B|RPS6KA6|SLC17A3|SLC8A3|SPINK7|SSUH2|ZNF816
MODULE_18	MSigDB_C4	24	417	1477	39.5346	5.90176	5.7554	0	-2.91728	0.00353093	0.0213984	ACKR2|ADD2|ALAS2|CYP4B1|DLEC1|ERBB3|FABP7|FEV|GPA33|GYPB|INHBC|ITGA3|KRT4|MAT1A|NR1D1|ODF1|PDLIM4|PER1|PRB4|SCAMP5|SLC22A18AS|SMPDL3B|TFAP2A|VSNL1
GTPase binding [GoID:GO:0051020; evidenceTypes:IBA|IDA|IEA|IMP|IPI|ISS|NAS|TAS]	GeneOntology_MF	13	268	1477	25.4083	4.75449	4.85075	0	-2.91705	0.00353358	0.0213984	EVI5L|EXPH5|FGD1|GAS8|GNB3|MLPH|PPP1R9A|RIMS1|RIMS2|RPH3A|TBC1D30|UNC13D|YIPF2
oxidative phosphorylation [GoID:GO:0006119; evidenceTypes:IBA|IDA|IEA|IGI|IMP|ISS|NAS|TAS]	GeneOntology_BP	3	116	1477	10.9976	3.14348	2.58621	0	-2.91702	0.00353391	0.0213984	ABCD1|COX4I2|COX6B2
spindle assembly [GoID:GO:0051225; evidenceTypes:IBA|IDA|IEA|IMP|ISS|TAS]	GeneOntology_BP	3	116	1477	10.9976	3.14348	2.58621	0	-2.91702	0.00353391	0.0213984	CHMP1A|KASH5|MISP
GCM_NF2	MSigDB_C4	14	282	1477	26.7356	4.87487	4.96454	0	-2.91685	0.00353583	0.0214065	ATP2B2|ATXN7L3|B4GALT2|EVI5L|KLHL11|MAP6|MKS1|PACS2|PIP4K2B|POLDIP3|RALGPS1|SNX15|TBC1D22B|TRPC4AP
BLANCO_MELO_COVID19_SARS_COV_2_POS_PATIENT_LUNG_TISSUE_DN	MSigDB_C2	6	165	1477	15.6432	3.74313	3.63636	0	-2.91638	0.00354121	0.0214099	CYP1A1|LDB1|MAFG|PER1|PHLDB1|SFN
MCBRYAN_PUBERTAL_TGFB1_TARGETS_UP	MSigDB_C2	6	165	1477	15.6432	3.74313	3.63636	0	-2.91638	0.00354121	0.0214099	CITED1|NOTCH4|OGFR|RAB17|RAB5C|SERPINB5
GCM_MAP4K4	MSigDB_C4	6	165	1477	15.6432	3.74313	3.63636	0	-2.91638	0.00354121	0.0214099	CALM1|DTNA|LRP4|PACS2|SCAMP5|SIRT2
GSE21379_TFH_VS_NON_TFH_SAP_KO_CD4_TCELL_DN	MSigDB_C7	6	165	1477	15.6432	3.74313	3.63636	0	-2.91638	0.00354121	0.0214099	DMWD|G6PC3|SMO|SNX15|TAL1|VAT1L
GSE36078_UNTREATED_VS_AD5_INF_IL1R_KO_MOUSE_LUNG_DC_DN	MSigDB_C7	6	165	1477	15.6432	3.74313	3.63636	0	-2.91638	0.00354121	0.0214099	DAB2IP|DNAH7|GABRA4|N4BP1|PPP1R1C|TRPC4AP
SCHERER_PBMC_APSV_WETVAX_AGE_18_32YO_5_TO_7DY_DN	MSigDB_C7	6	165	1477	15.6432	3.74313	3.63636	0	-2.91638	0.00354121	0.0214099	AXIN1|DLX4|EXPH5|FCGBP|NCAM1|NR1D1
vacuole organization [GoID:GO:0007033; evidenceTypes:IBA|IDA|IEA|IGI|IMP|ISS|TAS]	GeneOntology_BP	6	165	1477	15.6432	3.74313	3.63636	0	-2.91638	0.00354121	0.0214099	ATP10B|CLVS1|HPS1|MT3|PACS2|PIP4K2B
Methyltransferase	UniProt-Keyword	6	165	1477	15.6432	3.74313	3.63636	0	-2.91638	0.00354121	0.0214099	BHMT|GAMT|PCIF1|PRDM11|PRDM12|PRDM14
TOP2B_TARGET_GENES	MSigDB_C3	29	482	1477	45.697	6.33146	6.0166	0	-2.91608	0.0035446	0.0214267	ACBD4|ARHGEF28|BMPR1B|C1ORF105|CALB2|CEACAM7|CITED4|CRTAC1|DCAF11|DYRK3|EDAR|FXYD3|GSTO2|INO80B|MTTP|PCIF1|PHLDB1|PRCD|REG4|RNF167|TEX48|TLL2|TMCC2|TNS4|TSACC|TTC39A|VPS72|ZNF391|ZNF408
MODULE_382	MSigDB_C4	6	17	1477	1.61172	1.20724	35.2941	1	2.91561	0.00354995	0.0214408	AGT|CCL25|CGA|NPY|PENK|SST
neuronal cell body membrane [GoID:GO:0032809; evidenceTypes:IBA|IC|IDA|IEA|ISS]	GeneOntology_CC	6	17	1477	1.61172	1.20724	35.2941	1	2.91561	0.00354995	0.0214408	DAB2IP|FLRT1|KCNA2|KCNC3|KCNC4|REG1A
acetylcholine receptor activity [GoID:GO:0015464; evidenceTypes:IBA|IDA|IEA|IMP|ISS|TAS]	GeneOntology_MF	6	17	1477	1.61172	1.20724	35.2941	1	2.91561	0.00354995	0.0214408	ANXA9|CHRM2|CHRM5|CHRNA2|HRH3|LYNX1
exogenous drug catabolic process [GoID:GO:0042738; evidenceTypes:IBA|IDA|IMP|ISS]	GeneOntology_BP	6	17	1477	1.61172	1.20724	35.2941	1	2.91561	0.00354995	0.0214408	CYP2A13|CYP2A7|CYP2C18|CYP2C9|CYP2J2|NOS1
regulation of dendrite extension [GoID:GO:1903859; evidenceTypes:IDA|IEA|IMP|ISS]	GeneOntology_BP	6	17	1477	1.61172	1.20724	35.2941	1	2.91561	0.00354995	0.0214408	REG1A|RIMS1|RIMS2|RNF157|SYT1|SYT2
RIZKI_TUMOR_INVASIVENESS_3D_DN	MSigDB_C2	10	225	1477	21.3316	4.36252	4.44444	0	-2.91513	0.00355535	0.0214662	CA1|IKBKE|INA|ITIH2|KRT7|LSP1P4|NRXN3|PRSS21|SLC12A4|TFF2
PHF21A_TARGET_GENES	MSigDB_C3	10	225	1477	21.3316	4.36252	4.44444	0	-2.91513	0.00355535	0.0214662	C16ORF89|FAM83A|ITGA3|KCNH2|PGAP6|POLDIP3|PYCR1|RAB4B|UBE2D4|WNK4
regulation of muscle contraction [GoID:GO:0006937; evidenceTypes:IBA|IC|IDA|IEA|IGI|IMP|ISS|NAS|TAS]	GeneOntology_BP	22	126	1477	11.9457	3.27512	17.4603	1	2.91506	0.00355625	0.0214679	CALM1|CASQ2|CAV3|CHGA|CHRM2|CTNNA3|GRK2|GSTM2|HRC|HSPB6|MYBPC3|NOS1|NR4A1|P2RX1|RNF207|SCN10A|SCN4A|SCN5A|SLC8A3|SPX|TACR2|TNNT2
transcription coregulator activity [GoID:GO:0003712; evidenceTypes:IBA|IC|IDA|IEA|IGI|IMP|IPI|ISS|NAS|TAS]	GeneOntology_MF	26	443	1477	41.9996	6.07775	5.86907	0	-2.91481	0.00355906	0.0214812	ACTN2|ANKRD1|ATN1|ATXN7L3|CITED1|CITED4|DPF3|ELK1|FHL3|FIZ1|HDGFL1|HR|IRF2BP1|LDB1|MAP3K10|MLIP|NFE4|NR0B2|PPARGC1A|SMYD1|SSX1|TFAP2A|TOX3|TRIM62|VGLL1|WWOX
synaptic vesicle exocytosis [GoID:GO:0016079; evidenceTypes:IBA|IEA|IMP|ISS|NAS|TAS]	GeneOntology_BP	15	74	1477	7.01573	2.51413	20.2703	1	2.91376	0.00357101	0.0215497	ADCY1|CALM1|CPLX3|GIT1|GRIK5|HTR1B|P2RX1|PCLO|RIMS1|RIMS2|STX1A|SYN1|SYT1|SYT2|UNC13C
PUJANA_BREAST_CANCER_LIT_INT_NETWORK	MSigDB_C2	2	98	1477	9.2911	2.891	2.04082	0	-2.91292	0.00358061	0.021593	ELK1|RAD9A
DESCARTES_FETAL_HEART_LYMPHOID_CELLS	MSigDB_C8	2	98	1477	9.2911	2.891	2.04082	0	-2.91292	0.00358061	0.021593	GPA33|NCR1
GAO_LARGE_INTESTINE_ADULT_CH_MKI67HIGH_CELLS	MSigDB_C8	2	98	1477	9.2911	2.891	2.04082	0	-2.91292	0.00358061	0.021593	ELAVL2|NEURL3
RNA polymerase complex [GoID:GO:0030880; evidenceTypes:IBA|IC|IDA|IEA|NAS|TAS]	GeneOntology_CC	2	98	1477	9.2911	2.891	2.04082	0	-2.91292	0.00358061	0.021593	CRCP|TAF1L
Sodium transport	UniProt-Keyword	14	67	1477	6.35208	2.3928	20.8955	1	2.91192	0.00359218	0.0216591	FXYD3|SCN10A|SCN4A|SCN5A|SCNN1B|SLC10A1|SLC17A1|SLC17A3|SLC17A7|SLC4A4|SLC5A5|SLC6A8|SLC8A2|SLC8A3
positive regulation of cytokine production [GoID:GO:0001819; evidenceTypes:IBA|IC|IDA|IEA|IEP|IGI|IMP|ISS|NAS|TAS]	GeneOntology_BP	22	390	1477	36.9748	5.71258	5.64103	0	-2.90883	0.00362789	0.0218707	ABCC8|AGT|CCL1|CXCL17|DDIT3|DEFB124|EPHB2|F2RL1|FERMT1|FURIN|ISL1|KIR2DL4|LBP|LILRA5|MAPK11|NFATC4|NR4A3|RARA|SCAMP5|SLC11A1|WNT11|ZBTB7B
GSE11961_FOLLICULAR_BCELL_VS_GERMINAL_CENTER_BCELL_DAY7_UP	MSigDB_C7	7	180	1477	17.0653	3.90767	3.88889	0	-2.90779	0.00363991	0.0218875	BEST1|CELF4|ERCC4|NOCT|PADI2|PRPH|SLC29A2
GSE14308_TH2_VS_TH17_DN	MSigDB_C7	7	180	1477	17.0653	3.90767	3.88889	0	-2.90779	0.00363991	0.0218875	CFAP410|DCAF11|FXYD7|PCGF1|PKD1|RNF122|STAC2
GSE17721_CTRL_VS_PAM3CSK4_0.5H_BMDC_UP	MSigDB_C7	7	180	1477	17.0653	3.90767	3.88889	0	-2.90779	0.00363991	0.0218875	CELA1|HNF1B|RNF32|SERTAD3|SH3GL2|SLC23A3|SOX21
GSE17721_LPS_VS_PAM3CSK4_12H_BMDC_DN	MSigDB_C7	7	180	1477	17.0653	3.90767	3.88889	0	-2.90779	0.00363991	0.0218875	GSTM1|MYL1|PNO1|RNF167|SERPINB2|STX1A|VIPR1
GSE17974_0H_VS_6H_IN_VITRO_ACT_CD4_TCELL_UP	MSigDB_C7	7	180	1477	17.0653	3.90767	3.88889	0	-2.90779	0.00363991	0.0218875	AK5|GSTM1|MORC2-AS1|PTPRT|SUSD4|VIPR1|ZDHHC11
GSE20366_TREG_VS_TCONV_DN	MSigDB_C7	7	180	1477	17.0653	3.90767	3.88889	0	-2.90779	0.00363991	0.0218875	ESRP1|GPX2|OVGP1|SMOX|SPR|TMPRSS11D|VSNL1
GSE24574_BCL6_HIGH_TFH_VS_TFH_CD4_TCELL_DN	MSigDB_C7	7	180	1477	17.0653	3.90767	3.88889	0	-2.90779	0.00363991	0.0218875	AXIN1|CALM1|DDIT3|HERC2P3|MCF2L|PER1|SORBS3
GSE2770_UNTREATED_VS_TGFB_AND_IL12_TREATED_ACT_CD4_TCELL_48H_DN	MSigDB_C7	7	180	1477	17.0653	3.90767	3.88889	0	-2.90779	0.00363991	0.0218875	AK5|ATP2B3|SFT2D3|TMEM143|TMEM234|ZDHHC24|ZNF236
GSE32128_INOS_DEPENDENT_VS_INOS_INDEPENDENT_ACTIVATED_TCELL_UP	MSigDB_C7	7	180	1477	17.0653	3.90767	3.88889	0	-2.90779	0.00363991	0.0218875	GRIK5|MYRF|OTUD7B|OVGP1|SERPINB2|SERTAD3|SMO
GSE3337_CTRL_VS_16H_IFNG_IN_CD8POS_DC_UP	MSigDB_C7	7	180	1477	17.0653	3.90767	3.88889	0	-2.90779	0.00363991	0.0218875	ASPRV1|GSTM5|IL5RA|RAB3IL1|SERPINB4|SLPI|VTI1A
GSE3982_MAST_CELL_VS_BCELL_DN	MSigDB_C7	7	180	1477	17.0653	3.90767	3.88889	0	-2.90779	0.00363991	0.0218875	ALOX12P2|DUS2|ETV4|FURIN|KCNC4|PLD2|SNCG
GSE5503_MLN_DC_VS_PLN_DC_ACTIVATED_ALLOGENIC_TCELL_DN	MSigDB_C7	7	180	1477	17.0653	3.90767	3.88889	0	-2.90779	0.00363991	0.0218875	ACBD4|CHRNA2|CNTD1|HGH1|LGALS4|RNF157|TACR2
regulation of protein ubiquitination [GoID:GO:0031396; evidenceTypes:IBA|IDA|IEA|IGI|IMP|IPI|ISS|NAS|TAS]	GeneOntology_BP	7	180	1477	17.0653	3.90767	3.88889	0	-2.90779	0.00363991	0.0218875	AXIN1|CDC20B|GSK3A|N4BP1|OTUB2|SEPTIN4|WASHC1
DESCARTES_MAIN_FETAL_PDE1C_ACSM3_POSITIVE_CELLS	MSigDB_C8	11	239	1477	22.6589	4.49414	4.60251	0	-2.90711	0.0036479	0.0219281	BRF1|FOXI1|OTUB2|PER1|SLC16A11|SLC23A3|STAC2|TFCP2L1|TIGD7|TNN|ZNF503-AS2
small GTPase binding [GoID:GO:0031267; evidenceTypes:IBA|IDA|IEA|IMP|IPI|ISS|NAS|TAS]	GeneOntology_MF	11	239	1477	22.6589	4.49414	4.60251	0	-2.90711	0.0036479	0.0219281	EVI5L|EXPH5|FGD1|GAS8|MLPH|RIMS1|RIMS2|RPH3A|TBC1D30|UNC13D|YIPF2
ZNF579_TARGET_GENES	MSigDB_C3	31	507	1477	48.0672	6.48821	6.1144	0	-2.90693	0.00365001	0.0219371	ADGRV1|CCDC74B|CLTB|CNTD1|FAM83A|GDPD2|HOXD1|IL17RC|IRF6|KCNAB1|KLK6|LINC00957|LYPD3|MFAP3L|MOSPD3|NMNAT3|PDE5A|PGPEP1|PRSS8|RAB3IL1|RARG|RFX2|SH3GL3|SLC12A4|SLC14A2|TACR2|UNC13D|VAT1L|XKR8|ZNF213|ZNF579
ATGCTGC_MIR103_MIR107	MSigDB_C3	8	195	1477	18.4874	4.06525	4.10256	0	-2.9057	0.00366434	0.0220071	CAMKV|FURIN|KIF5A|N4BP1|RET|SLC26A10|SLC8A2|WFDC2
MIR205_5P	MSigDB_C3	8	195	1477	18.4874	4.06525	4.10256	0	-2.9057	0.00366434	0.0220071	ABCD1|EPPK1|ERBB3|GABRA4|MOB3B|SEPTIN4|SH3GL3|SLC4A4
GSE23502_BM_VS_COLON_TUMOR_HDC_KO_MYELOID_DERIVED_SUPPRESSOR_CELL_DN	MSigDB_C7	8	195	1477	18.4874	4.06525	4.10256	0	-2.9057	0.00366434	0.0220071	ACKR2|APOBEC2|DENND6B|GIT1|IRF6|MAPK11|PGPEP1|PPL
GSE3039_ALPHABETA_CD8_TCELL_VS_B1_BCELL_DN	MSigDB_C7	8	195	1477	18.4874	4.06525	4.10256	0	-2.9057	0.00366434	0.0220071	CHMP1A|FIZ1|FURIN|GSTM1|IKBKE|LONRF3|SYN1|TMEM143
anchored component of membrane [GoID:GO:0031225; evidenceTypes:IBA|IDA|IEA|IMP|ISS|NAS|TAS]	GeneOntology_CC	20	111	1477	10.5236	3.07549	18.018	1	2.90566	0.00366476	0.0220071	ACHE|CD177|CEACAM5|CEACAM6|CEACAM7|CPLX3|FOLR1|GAD2|GP2|LYNX1|LYPD3|MDGA1|NCAM1|NTNG1|PRSS21|RAB11B|RHBG|SMPDL3B|SYN1|TDGF1
GRAESSMANN_RESPONSE_TO_MC_AND_DOXORUBICIN_UP	MSigDB_C2	34	545	1477	51.6699	6.71847	6.23853	0	-2.90358	0.00368928	0.0221506	ARPP21|CAMK2B|CASQ2|CELF4|CHAC1|CITED4|EFNB3|GPD1|HHATL|IKBKE|IRF6|KRT5|MAFG|MXD3|NAA80|NR4A1|PADI1|PADI2|PKP1|PKP3|PLEK2|PURG|PYGO2|RAD9A|RALGPS1|RHOD|RIPK4|SERPINB5|SH3GLB2|SLC18A1|SLC6A8|SMOX|SNCG|TFCP2L1
zinc ion binding [GoID:GO:0008270; evidenceTypes:IBA|IC|IDA|IEA|IMP|ISS|NAS|TAS]	GeneOntology_MF	43	658	1477	62.3831	7.3544	6.53495	0	-2.90244	0.00370274	0.0222277	ADH7|ATXN7L3|BHMT|CA1|CA14|CA9|CHMP1A|CPA4|CPB1|DPF3|DRP2|DTNA|GDA|GRIN2A|IGHMBP2|MEFV|MEP1B|MMP28|MT3|MYT1|NR1D1|NR4A1|NR4A3|NR6A1|OTUD7B|PAPPA2|PGLYRP4|RARA|RARG|RNF167|RNF207|RORB|RPH3A|S100A7|SIRT2|SMPDL3B|TLL2|TRIM29|TRIM43B|TRIM62|USP5|VAT1L|ZGLP1
GSE24814_STAT5_KO_VS_WT_PRE_BCELL_UP	MSigDB_C7	24	142	1477	13.4626	3.47505	16.9014	1	2.90185	0.00370969	0.0222656	ADGRV1|AKAP3|ATP2B2|ATP4A|BCAM|CHGA|CITED1|CLDN4|F2RL1|HNF1B|HOXC5|IRF6|KRT1|MCF2L|MYBPC1|MYO1A|NTRK3|PADI2|RNASE3|SERPINA5|SPRR1B|SPRR2C|USH1C|ZP2
BYSTROEM_CORRELATED_WITH_IL5_DN	MSigDB_C2	0	56	1477	5.3092	2.18835	0	0	-2.89921	0.00374107	0.0223973
KEGG_RNA_DEGRADATION	MSigDB_C2	0	56	1477	5.3092	2.18835	0	0	-2.89921	0.00374107	0.0223973
MORI_LARGE_PRE_BII_LYMPHOCYTE_DN	MSigDB_C2	0	56	1477	5.3092	2.18835	0	0	-2.89921	0.00374107	0.0223973
ATAACCT_MIR154	MSigDB_C3	0	56	1477	5.3092	2.18835	0	0	-2.89921	0.00374107	0.0223973
CCACACA_MIR147	MSigDB_C3	0	56	1477	5.3092	2.18835	0	0	-2.89921	0.00374107	0.0223973
VDR_Q3	MSigDB_C3	29	182	1477	17.2549	3.92906	15.9341	1	2.89931	0.00373985	0.0223973	ADRB1|BCAM|CALM1|EFNB3|EGLN2|FBRS|FGFR2|FSCN3|FURIN|HES7|HIF3A|HOXB7|HOXC5|HTN1|IL11|KCNIP2|KLHL41|NCAM1|NHLH1|NR4A3|NTRK3|PAX8|PRIMA1|RAB6B|RARG|SLC26A10|TAOK2|TSEN54|WNT11
GNF2_CCNB2	MSigDB_C4	0	56	1477	5.3092	2.18835	0	0	-2.89921	0.00374107	0.0223973
GNF2_CD53	MSigDB_C4	0	56	1477	5.3092	2.18835	0	0	-2.89921	0.00374107	0.0223973
GNF2_ITGB2	MSigDB_C4	0	56	1477	5.3092	2.18835	0	0	-2.89921	0.00374107	0.0223973
GNF2_MCL1	MSigDB_C4	0	56	1477	5.3092	2.18835	0	0	-2.89921	0.00374107	0.0223973
histone methyltransferase complex [GoID:GO:0035097; evidenceTypes:IBA|IDA|IEA|ISS|NAS|TAS]	GeneOntology_CC	0	56	1477	5.3092	2.18835	0	0	-2.89921	0.00374107	0.0223973
positive regulation of type I interferon production [GoID:GO:0032481; evidenceTypes:IBA|IC|IDA|IEA|IMP|ISS|NAS|TAS]	GeneOntology_BP	0	56	1477	5.3092	2.18835	0	0	-2.89921	0.00374107	0.0223973
Chiche(PMID: 24644022)-2014_M4.14	PAPER	0	56	1477	5.3092	2.18835	0	0	-2.89921	0.00374107	0.0223973
Follicular_helper_T cell_Newman (PMID:25822800)	SignatureDB	0	56	1477	5.3092	2.18835	0	0	-2.89921	0.00374107	0.0223973
regulation of protein-containing complex assembly [GoID:GO:0043254; evidenceTypes:IBA|IC|IDA|IEA|IGI|IMP|IPI|ISS|NAS|TAS]	GeneOntology_BP	21	376	1477	35.6475	5.61169	5.58511	0	-2.8985	0.00374956	0.0224443	ADD2|CAV3|CDH17|CTNNBIP1|DAB2IP|DMTN|EML2|FERMT1|GIT1|IKBKE|ISL1|LCAT|MEFV|PPP1R9A|PPP2R5B|SPTBN5|SSH3|STX1A|TAL1|WASHC1|WNT10B
regulation of I-kappaB kinase_NF-kappaB signaling [GoID:GO:0043122; evidenceTypes:HMP|IBA|IC|IDA|IEA|IEP|IMP|ISS|NAS|TAS]	GeneOntology_BP	10	224	1477	21.2368	4.35295	4.46429	0	-2.89701	0.00376733	0.0225469	CACTIN|DAB2IP|EDA2R|EDAR|F2RL1|IKBKE|NR1D1|OTUD7B|PER1|TRIM62
Immunity	UniProt-Keyword	32	519	1477	49.2049	6.56193	6.1657	0	-2.89695	0.00376807	0.0225476	ARG1|BPIFA1|BPIFB1|BTNL8|C4BPA|C6|CACTIN|CD177|CD1B|CD300LG|COLEC11|CRCP|DAB2IP|F2RL1|GP2|IGLV4-3|IL36G|IL36RN|LBP|LCN2|LILRA5|MEFV|N4BP1|OTUD7B|PGLYRP4|SFTPD|SIRT2|SLPI|SMPDL3B|SUSD4|TRIM29|TRIM62
GARGALOVIC_RESPONSE_TO_OXIDIZED_PHOSPHOLIPIDS_BLUE_UP	MSigDB_C2	4	132	1477	12.5145	3.35154	3.0303	0	-2.89602	0.00377925	0.0226106	DDIT3|DNAJA4|FOSL1|MAFG
GSE34156_UNTREATED_VS_6H_TLR1_TLR2_LIGAND_TREATED_MONOCYTE_DN	MSigDB_C7	6	164	1477	15.5484	3.73189	3.65854	0	-2.89571	0.00378302	0.022618	FKBP8|LBP|LDB1|LONRF3|PDLIM4|STAC2
GSE3565_CTRL_VS_LPS_INJECTED_SPLENOCYTES_UP	MSigDB_C7	6	164	1477	15.5484	3.73189	3.65854	0	-2.89571	0.00378302	0.022618	LONRF3|NDNF|S1PR5|SMPDL3B|SMYD1|XDH
GSE42724_NAIVE_VS_B1_BCELL_DN	MSigDB_C7	6	164	1477	15.5484	3.73189	3.65854	0	-2.89571	0.00378302	0.022618	OVOL3|RNF167|SIRT2|TMCC2|TMEM161A|TREML1
negative regulation of cell cycle [GoID:GO:0045786; evidenceTypes:IBA|IDA|IEA|IGI|IMP|ISS|NAS|TAS]	GeneOntology_BP	17	322	1477	30.5279	5.20233	5.2795	0	-2.89573	0.00378279	0.022618	BMP4|C10ORF99|CHMP1A|DAB2IP|EGFR|MAPK12|MIIP|NKX3-1|NR4A1|PPP2R5B|PRAP1|RAD9A|RNF167|TAOK2|TFAP4|TOM1L2|TP53I13
REACTOME_FCERI_MEDIATED_NF_KB_ACTIVATION	MSigDB_C2	1	78	1477	7.39495	2.58085	1.28205	0	-2.89308	0.00381482	0.0227813	FCER1A
WP_DNA_IRDAMAGE_AND_CELLULAR_RESPONSE_VIA_ATR	MSigDB_C2	1	78	1477	7.39495	2.58085	1.28205	0	-2.89308	0.00381482	0.0227813	RAD9A
MIR6792_5P	MSigDB_C3	3	115	1477	10.9028	3.13	2.6087	0	-2.89313	0.00381419	0.0227813	CA1|FAT3|SH3GL2
MODULE_208	MSigDB_C4	3	115	1477	10.9028	3.13	2.6087	0	-2.89313	0.00381419	0.0227813	AXIN1|CACNG4|SERPINA5
GSE3720_UNSTIM_VS_LPS_STIM_VD1_GAMMADELTA_TCELL_DN	MSigDB_C7	3	115	1477	10.9028	3.13	2.6087	0	-2.89313	0.00381419	0.0227813	BCORL1|CADM3|PRDM11
catalytic step 2 spliceosome [GoID:GO:0071013; evidenceTypes:IBA|IDA]	GeneOntology_CC	1	78	1477	7.39495	2.58085	1.28205	0	-2.89308	0.00381482	0.0227813	CACTIN
tRNA processing [GoID:GO:0008033; evidenceTypes:EXP|IBA|IDA|IEA|IGI|IMP|ISS|NAS|TAS]	GeneOntology_BP	3	115	1477	10.9028	3.13	2.6087	0	-2.89313	0.00381419	0.0227813	DUS2|PTCD1|TSEN54
multicellular organism development [GoID:GO:0007275; evidenceTypes:HEP|IBA|IC|IDA|IEA|IEP|IGI|IMP|ISA|ISS|NAS|TAS]	GeneOntology_BP	413	3901	1477	369.843	15.8419	10.587	1	2.89287	0.00381734	0.0227925	A1CF|AATK|ABCC8|ABCD1|ACACB|ACHE|ACKR2|ACTN2|ACVR2B|ADAM22|ADAM29|ADCY1|ADD2|ADGRV1|ADM2|AGR2|AGT|AHSP|AK8|AKAP3|ALAS2|AMBN|ANKRD1|APH1A|APLP1|APOB|ARFRP1|ARG1|ARHGAP33|ARTN|ASPRV1|ASXL3|ATN1|ATOH1|ATP2B2|ATRNL1|B4GALT2|BARX2|BEX1|BMERB1|BMP4|BMP5|BMP8A|BMPR1B|C19ORF57|C6|CABP4|CACNA1G|CALM1|CAMK2B|CASR|CAV3|CBLN2|CCDC151|CCN6|CCR3|CCR4|CDH17|CDH6|CDX1|CECR2|CELA1|CELF4|CER1|CFAP53|CGA|CHAC1|CHODL|CHRDL2|CHRM2|CITED1|CLC|CLCF1|CLDN18|CLDN4|CNFN|COBL|COL22A1|CRMP1|CRTAC1|CRYBB1|CSRP3|CTNNBIP1|CXCL17|CYP1A1|CYP26A1|DAB2IP|DCLK2|DDIT3|DLX2|DLX4|DMTN|DNAAF1|DPF3|DRP2|DSCAM|DUOX1|DYRK3|EDAR|EFNB3|EGFL8|EGFR|ELAVL4|ELF3|ELK1|EMC10|ENAM|EPB42|EPHA8|EPHB2|EPOR|ERBB3|ESRP1|ETNK2|ETV4|EXPH5|F2RL1|FABP7|FAXDC2|FERMT1|FEV|FGD1|FGF12|FGF14|FGFBP1|FGFR2|FHL3|FKBP8|FLRT1|FLRT3|FOLR1|FOSL1|FOXG1|FOXI1|FOXQ1|FPGS|FRAS1|FURIN|GABRB2|GAMT|GAP43|GDA|GDF11|GDF5|GH1|GIT1|GJB3|GLDN|GLI1|GNAO1|GPR137|GRHL3|GRIN2A|GRIN2D|GRK2|GSK3A|HAND1|HES2|HES7|HFE|HIF3A|HNF1B|HOXA11|HOXB1|HOXB4|HOXB7|HOXC5|HOXD1|HSD17B2|HSF4|HSPB6|HSPB7|HTN1|HTN3|IFNA13|IFNA14|IFNA17|IGF2BP1|IL11|IL1RAPL2|INA|INSC|IRF6|ISL1|ISX|ITGA3|ITGB3|IVL|KCNA2|KCNAB1|KCNIP2|KCNK3|KIF1A|KIF5A|KLHL41|KLK4|KLK6|KRT1|KRT17|KRT2|KRT75|KRT76|KRT9|LAMC3|LARGE1|LCE3D|LCN2|LDB1|LHX3|LIMS2|LLGL1|LORICRIN|LRFN4|LRP4|LYPLA2|LZTS1|MAFG|MAP2K5|MAP6|MAPK11|MAPK12|MAPK3|MAPK8IP2|MAS1|MATN1|MB|MC1R|MC2R|MDGA1|MEGF11|MEPE|MESP1|MKS1|MOSPD3|MPZ|MSH4|MT3|MYBPC3|MYF6|MYH14|MYMX|MYOC|MYOD1|MYOM1|MYOZ1|MYRF|MYT1|NANOG|NCAM1|NDNF|NELL1|NFATC4|NHLH1|NKX2-3|NKX3-1|NKX6-3|NLGN2|NLRP5|NNAT|NOCT|NOTCH4|NOVA2|NPHS2|NPM2|NPR3|NPY|NR0B2|NR1D1|NR4A1|NR4A3|NRXN3|NTNG1|NTRK3|ODAPH|ONECUT2|OOEP|OPRM1|OTC|OTUD7B|P2RX2|PADI2|PAPPA2|PAX6|PAX8|PCLO|PDLIM4|PENK|PHLDB1|PHOX2B|PKD1|PLAC1|PLCD3|POU3F3|PPARGC1A|PPL|PPP1R17|PPP1R9A|PPP2R5B|PRDM12|PRDM14|PREX2|PRL|PROP1|PSKH1|PYGO2|RAB17|RARA|RARG|RAX|RBFOX1|RBP4|REG1A|RELT|RET|RIMS1|RIMS2|RND2|RNF157|RNF207|RORB|RPS6KA6|S100A7|S1PR5|SALL2|SCEL|SCGB1A1|SCN10A|SCN5A|SDK2|SEMA5B|SEMA6C|SEMA6D|SEPTIN4|SERPINA5|SERPINB3|SERPINB5|SFN|SFTPD|SGCG|SH3GL2|SH3GL3|SHANK2|SHROOM3|SIM1|SIRT2|SLC17A7|SLC39A5|SLC4A1|SLC8A3|SMO|SMOC1|SMYD1|SNORC|SOSTDC1|SOX1|SOX11|SOX21|SPEF2|SPEM1|SPINK5|SPRR1A|SPRR1B|SPRR2B|SPRR2G|SPRR3|SPRR4|SSUH2|STATH|STOX1|SYN1|SYNPO2L|SYPL2|SYT1|SYT2|TAL1|TAOK2|TBXT|TCHH|TDGF1|TFAP2A|TFCP2L1|TG|TGM1|TGM3|TLL2|TNMD|TNN|TNNT2|TPO|TRAPPC9|TRIM62|TRPC4AP|TSPY1|TUB|UNC45B|USF2|USH1C|VCY|VIT|WDR78|WDTC1|WNK4|WNT10B|WNT11|WNT6|WWOX|XDH|XKR8|ZBTB7B|ZDHHC12|ZFP57|ZNF365|ZNF750
BROWNE_HCMV_INFECTION_14HR_UP	MSigDB_C2	5	148	1477	14.0315	3.54702	3.37838	0	-2.89072	0.00384365	0.0229304	CBARP|CCNA1|DLX2|MAPK8IP2|PNO1
MIR548BA	MSigDB_C3	5	148	1477	14.0315	3.54702	3.37838	0	-2.89072	0.00384365	0.0229304	AMER2|CYP2J2|MRO|RORB|TMPRSS11B
GSE14415_NATURAL_TREG_VS_TCONV_UP	MSigDB_C7	5	148	1477	14.0315	3.54702	3.37838	0	-2.89072	0.00384365	0.0229304	CRMP1|CTSE|F2RL1|GIT1|PER1
GSE27291_6H_VS_7D_STIM_GAMMADELTA_TCELL_DN	MSigDB_C7	5	148	1477	14.0315	3.54702	3.37838	0	-2.89072	0.00384365	0.0229304	GGTLC1|MEPE|MRLN|PRDM11|RABEP2
GSE3920_UNTREATED_VS_IFNA_TREATED_ENDOTHELIAL_CELL_DN	MSigDB_C7	5	148	1477	14.0315	3.54702	3.37838	0	-2.89072	0.00384365	0.0229304	CCR3|CDX1|ITGB3|SEC16B|SLC14A2
glycoprotein metabolic process [GoID:GO:0009100; evidenceTypes:IBA|IC|IDA|IEA|IGI|IMP|ISS|NAS|TAS]	GeneOntology_BP	16	308	1477	29.2006	5.09031	5.19481	0	-2.89037	0.00384795	0.0229521	B3GNT4|B4GALT2|BMPR1B|CELA1|CHPF2|DOLPP1|FUT6|GALNT5|LARGE1|LARGE2|MT3|NDNF|NDST4|PORCN|ST3GAL3|ST8SIA5
MIR2052	MSigDB_C3	9	209	1477	19.8147	4.20674	4.30622	0	-2.88985	0.00385421	0.0229817	ELAVL4|ERF|FLRT3|MLIP|ONECUT2|PPARGC1A|SOSTDC1|TRPM3|YBX2
MIR377_3P	MSigDB_C3	9	209	1477	19.8147	4.20674	4.30622	0	-2.88985	0.00385421	0.0229817	ARHGEF28|CSRNP3|INSC|NR6A1|OSBP2|PPP1R9A|PTPRT|SLC6A19|SLC6A8
MIR29B_2_5P	MSigDB_C3	7	179	1477	16.9705	3.89693	3.91061	0	-2.88786	0.0038787	0.0230736	FLRT3|IL5RA|NPR3|ONECUT2|REM2|SLC4A4|WIPF3
GSE10240_IL22_VS_IL22_AND_IL17_STIM_PRIMARY_BRONCHIAL_EPITHELIAL_CELLS_UP	MSigDB_C7	7	179	1477	16.9705	3.89693	3.91061	0	-2.88786	0.0038787	0.0230736	ARF5|CLDN10|IRF6|RAB4B|SOSTDC1|TRPC4AP|XDH
GSE14308_TH1_VS_INDUCED_TREG_DN	MSigDB_C7	7	179	1477	16.9705	3.89693	3.91061	0	-2.88786	0.0038787	0.0230736	C12ORF56|CACTIN|CES5A|DRP2|HSPB7|KRT4|PAMR1
GSE15930_STIM_VS_STIM_AND_IL12_24H_CD8_T_CELL_UP	MSigDB_C7	7	179	1477	16.9705	3.89693	3.91061	0	-2.88786	0.0038787	0.0230736	EGLN2|HOXC5|LDB1|PLG|RNASE3|SCN10A|SEPTIN4
GSE17721_0.5H_VS_8H_POLYIC_BMDC_DN	MSigDB_C7	7	179	1477	16.9705	3.89693	3.91061	0	-2.88786	0.0038787	0.0230736	HMGXB3|HSPB3|KRTDAP|NANOG|PGAP4|TAL1|VPS72
GSE17721_CTRL_VS_LPS_12H_BMDC_UP	MSigDB_C7	7	179	1477	16.9705	3.89693	3.91061	0	-2.88786	0.0038787	0.0230736	ABCD1|CHMP1A|CMYA5|GIGYF1|KCNE5|LARGE1|TESK2
GSE21379_TFH_VS_NON_TFH_SAP_KO_CD4_TCELL_UP	MSigDB_C7	7	179	1477	16.9705	3.89693	3.91061	0	-2.88786	0.0038787	0.0230736	ADD2|BCL2L15|CA1|CECR2|HIF3A|PGAP4|SLC12A4
GSE28737_WT_VS_BCL6_HET_FOLLICULAR_BCELL_DN	MSigDB_C7	7	179	1477	16.9705	3.89693	3.91061	0	-2.88786	0.0038787	0.0230736	ACKR2|KRT23|MAPK11|PPP1R12C|SPEF2|TESK2|TGM1
GSE3039_CD4_TCELL_VS_B1_BCELL_UP	MSigDB_C7	7	179	1477	16.9705	3.89693	3.91061	0	-2.88786	0.0038787	0.0230736	CDH17|CNTD1|FNDC5|HR|PKP3|RNASE3|TNS4
GSE37301_RAG2_KO_VS_RAG2_AND_ETS1_KO_NK_CELL_UP	MSigDB_C7	7	179	1477	16.9705	3.89693	3.91061	0	-2.88786	0.0038787	0.0230736	GRK2|HOXA11|ITGB3|KLC4|LCN2|MB|XDH
GSE40274_FOXP3_VS_FOXP3_AND_EOS_TRANSDUCED_ACTIVATED_CD4_TCELL_DN	MSigDB_C7	7	179	1477	16.9705	3.89693	3.91061	0	-2.88786	0.0038787	0.0230736	ACKR2|EPPK1|HOXB7|MROH2A|MXD3|SLPI|ZNF365
GSE5099_UNSTIM_VS_MCSF_TREATED_MONOCYTE_DAY3_DN	MSigDB_C7	7	179	1477	16.9705	3.89693	3.91061	0	-2.88786	0.0038787	0.0230736	GSK3A|LYNX1|NXPE4|PADI2|PYGB|SH3BP1|SLN
GSE7460_CTRL_VS_TGFB_TREATED_ACT_FOXP3_MUT_TCONV_UP	MSigDB_C7	7	179	1477	16.9705	3.89693	3.91061	0	-2.88786	0.0038787	0.0230736	BTN1A1|CCR4|RHBG|SLC17A1|STOX1|TFAP4|VSIG10
GSE9509_LPS_VS_LPS_AND_IL10_STIM_IL10_KO_MACROPHAGE_30MIN_DN	MSigDB_C7	7	179	1477	16.9705	3.89693	3.91061	0	-2.88786	0.0038787	0.0230736	ARPP21|CALM1|CYGB|NKX6-3|NPY|SLC7A3|TCP11L2
GROSS_HYPOXIA_VIA_ELK3_AND_HIF1A_DN	MSigDB_C2	2	97	1477	9.19629	2.8763	2.06186	0	-2.88737	0.00388471	0.0230939	BMP4|HOXB7
WANG_ESOPHAGUS_CANCER_VS_NORMAL_DN	MSigDB_C2	2	97	1477	9.19629	2.8763	2.06186	0	-2.88737	0.00388471	0.0230939	KRT5|MOSPD3
ZNF669_TARGET_GENES	MSigDB_C3	2	97	1477	9.19629	2.8763	2.06186	0	-2.88737	0.00388471	0.0230939	LYSMD1|MAP2K5
MENON_FETAL_KIDNEY_9_ENDOTHELIAL_CELLS	MSigDB_C8	2	97	1477	9.19629	2.8763	2.06186	0	-2.88737	0.00388471	0.0230939	CALM1|NOTCH4
KRAS.AMP.LUNG_UP.V1_DN	MSigDB_C6	19	104	1477	9.85994	2.97761	18.2692	1	2.88694	0.00389013	0.0231223	AATK|ABCD1|BARX2|CA1|CYP2C18|GRIK5|HHLA1|HOXC11|HOXC8|MC2R|MXD3|NAT2|ODF1|OVGP1|P2RX1|PGPEP1|RBFOX1|SCN10A|SYNPO2L
MANALO_HYPOXIA_UP	MSigDB_C2	8	194	1477	18.3926	4.05494	4.12371	0	-2.88643	0.00389635	0.0231399	EPOR|FER1L4|GABRP|HIF3A|NFATC4|NOTCH4|SEPTIN4|SLC6A8
GSE17186_MEMORY_VS_CD21HIGH_TRANSITIONAL_BCELL_DN	MSigDB_C7	8	194	1477	18.3926	4.05494	4.12371	0	-2.88643	0.00389635	0.0231399	BMP5|DCAF11|IKBKE|IRF6|NR4A1|PURG|TESK2|TG
GSE19923_HEB_KO_VS_HEB_AND_E2A_KO_DP_THYMOCYTE_UP	MSigDB_C7	8	194	1477	18.3926	4.05494	4.12371	0	-2.88643	0.00389635	0.0231399	CELA1|GRK2|LDB1|MAP2K5|PYGB|SLC6A13|TFF1|USP5
GSE9960_HEALTHY_VS_GRAM_NEG_SEPSIS_PBMC_DN	MSigDB_C7	8	194	1477	18.3926	4.05494	4.12371	0	-2.88643	0.00389635	0.0231399	ARFRP1|CALM1|FBRS|GABRB2|IKBKE|N4BP1|RFFL|SMOX
MENON_FETAL_KIDNEY_4_PODOCYTES	MSigDB_C8	8	194	1477	18.3926	4.05494	4.12371	0	-2.88643	0.00389635	0.0231399	AIF1L|BCAM|CMYA5|EMC10|NPHS2|NTNG1|PPP1R9A|TNNT2
GTP-binding	UniProt-Keyword	15	294	1477	27.8733	4.97556	5.10204	0	-2.88636	0.00389723	0.0231413	ARF5|ARFRP1|GNAO1|PIP4K2B|RAB11B|RAB17|RAB4B|RAB5C|RAB6B|RASL10A|REM2|RHOD|RND2|SEPTIN3|SEPTIN4
BOYLAN_MULTIPLE_MYELOMA_C_D_DN	MSigDB_C2	12	252	1477	23.8914	4.61279	4.7619	0	-2.8851	0.00391289	0.0232304	CD177|CTSG|F2RL1|GABRA4|GDA|HDC|IRF6|KRBA1|LCN2|SIRPB1|SLPI|XDH
Transcription	UniProt-Keyword	152	1940	1477	183.926	12.0733	7.83505	0	-2.88182	0.00395385	0.0234657	ASXL3|ATN1|ATOH1|ATXN7L3|BARX2|BCORL1|BRF1|CDX1|CHMP1A|CIDEA|CIDEC|CITED1|CITED4|CRCP|CSRNP3|CSRP3|CTCFL|DDIT3|DLX2|DPF3|EGR4|ELF3|ELK1|ERF|ETV4|FEV|FHL3|FIZ1|FOXG1|FOXI1|FOXQ1|GLI1|GPATCH3|GRHL3|HABP4|HAND1|HES2|HES7|HIF3A|HNF1B|HOXA11|HOXB1|HOXB4|HOXB7|HOXC11|HOXC5|HOXC8|HOXD1|HR|HSF4|IGHMBP2|INO80B|IRF2BP1|IRF6|ISL1|ISX|KHDRBS2|KLF16|LHX3|LMO3|MAFG|MAPK11|MAPK12|MESP1|MXD3|MYOD1|MYRF|MYT1|NANOG|NFATC4|NFE4|NHLH1|NKX2-3|NKX3-1|NKX6-3|NOTCH4|NR0B2|NR1D1|NR4A1|NR4A3|NR6A1|ONECUT2|OVOL3|PAX6|PAX8|PCGF1|PER1|PHOX2B|POU3F3|POU5F1B|PPARGC1A|PRDM11|PRDM12|PRDM14|RARA|RARG|RAX|RFX2|RORB|SALL2|SERTAD3|SIM1|SIRT2|SOHLH1|SOHLH2|SOX1|SOX11|SOX21|SPATA24|SSX1|SSX2B|SSX3|SSX4B|STOX1|TAF1L|TAL1|TBX10|TBXT|TFAP2A|TFAP4|TFCP2L1|THRSP|TOX3|USF2|VGLL1|VPS72|ZBTB7B|ZFP57|ZFP92|ZGLP1|ZNF169|ZNF213|ZNF236|ZNF324|ZNF384|ZNF391|ZNF408|ZNF444|ZNF445|ZNF460|ZNF490|ZNF528|ZNF551|ZNF552|ZNF579|ZNF582|ZNF630|ZNF687|ZNF750|ZNF771|ZNF816|ZNF835
DOUGLAS_BMI1_TARGETS_UP	MSigDB_C2	31	505	1477	47.8776	6.47583	6.13861	0	-2.8815	0.00395783	0.0234775	APLP1|CACNA1G|CAMKV|CPNE7|CRMP1|DAB2IP|FHL3|FSD1|GDF11|GLB1L2|GRK2|HOXC11|HR|INA|KCTD15|MAPK3|NMNAT3|NR4A1|PCBP4|PCGF1|PYGB|RND2|RNF122|SLC17A7|SLC7A3|SPR|TAOK2|TEX15|TUB|VSIG10|VSTM4
organophosphate biosynthetic process [GoID:GO:0090407; evidenceTypes:EXP|IBA|IC|IDA|IEA|IGI|IMP|ISS|NAS|TAS]	GeneOntology_BP	31	505	1477	47.8776	6.47583	6.13861	0	-2.8815	0.00395783	0.0234775	ACACB|ACHE|ACSBG2|ACSL6|ADCY1|ADCY2|AK5|AK8|AVPR1B|CKMT1A|DAB2IP|DOLPP1|EFR3B|EPHA8|ETNK2|FITM2|GUCA2A|ITPKC|LCAT|LIPI|MAS1|MVK|NMNAT3|NOS1|PGAP4|PIK3C2G|PIP4K2B|PKLR|PLD2|PPARGC1A|WASHC1
REACTOME_PHASE_I_FUNCTIONALIZATION_OF_COMPOUNDS	MSigDB_C2	16	82	1477	7.77418	2.64585	19.5122	1	2.88019	0.00397429	0.0235674	ADH7|AOC2|CES3|CYP1A1|CYP26A1|CYP2A13|CYP2A7|CYP2C18|CYP2C9|CYP2J2|CYP3A5|CYP4B1|CYP4F12|CYP4F3|MTARC1|SMOX
GSE13522_WT_VS_IFNG_KO_SKING_T_CRUZI_Y_STRAIN_INF_UP	MSigDB_C7	16	82	1477	7.77418	2.64585	19.5122	1	2.88019	0.00397429	0.0235674	CCDC7|CLDN19|CTSG|DENND6B|FNDC5|NOTCH4|OVOL3|PLIN5|PZP|RPH3A|SCGN|SOHLH2|TDRD12|TMEM125|UBAC1|ZP2
molecular function regulator [GoID:GO:0098772; evidenceTypes:EXP|IBA|IC|IDA|IEA|IGI|IMP|IPI|ISS|NAS|TAS]	GeneOntology_MF	170	1481	1477	140.409	10.7249	11.4787	1	2.87945	0.00398372	0.0236193	ADGRV1|ADH7|ADM2|ADRB1|AGT|ALS2CL|AMBN|ANXA9|APH1A|ARFGEF3|ARHGAP20|ARHGAP33|ARHGEF26|ARHGEF28|ARTN|BMP4|BMP5|BMP8A|BMPR1B|C10ORF99|CABP4|CACNG4|CACNG6|CALM1|CAMK2N2|CAV3|CCL1|CCL16|CCL25|CCN6|CCNA1|CCNP|CDC20B|CER1|CGA|CLCF1|CMTM2|CORT|CST2|DAB2IP|DDIT3|DEFB4B|DENND6B|DPP6|DUS2|EGFR|ELMOD3|ERBB3|ERCC4|ERFE|EVI5L|FGD1|FGF12|FGF14|FLRT3|FNDC5|FURIN|FXYD3|FXYD7|GARNL3|GDF11|GDF5|GH1|GIT1|GPRC5A|GUCA2A|HPS1|IFNA13|IFNA14|IFNA17|IKBKE|IL11|IL17C|IL19|IL36G|IL36RN|INHBC|ITIH2|KCNAB1|KCNE5|KCNIP2|KCNS1|LLGL1|LYNX1|MAS1|MCF2L|MRAP2|MRLN|MT3|MYBPC3|MYOZ1|NKX3-1|NOS1|NPY|NR0B2|OPRPN|PDC|PDE6G|PENK|PI3|PLCD4|PPP1R12C|PPP1R14D|PPP1R17|PPP1R1B|PPP1R1C|PPP2R5B|PPP4R1L|PREX2|PRKAG3|PRKAR1B|PRL|PRSS22|PRSS8|PTGIR|PTPA|PYGO2|PZP|RAB11B|RAB3IL1|RAB4B|RAB5C|RABEP2|RALGPS1|RASL10A|REG1A|REM2|RGS6|RHOD|RIMS1|SCGB1A1|SCGB3A1|SEMA5B|SEMA6C|SEMA6D|SERPINA5|SERPINB10|SERPINB2|SERPINB3|SERPINB4|SERPINB5|SFN|SH3BP1|SLN|SLPI|SMR3B|SPINK4|SPINK5|SPINK7|SPX|SST|STX1A|TAL1|TBC1D22B|TBC1D25|TBC1D30|TDGF1|TFF1|TG|THNSL2|TTR|UTS2B|WDTC1|WFDC12|WFDC2|WNK2|WNK4|WNT10B|WNT11|WNT6
E2F_Q4_01	MSigDB_C3	10	223	1477	21.142	4.34337	4.4843	0	-2.87885	0.00399123	0.0236599	CDC20B|EPHB2|ERF|ETV4|FMO4|MXD3|RAB11B|RELT|YBX2|ZNF687
GAO_ESOPHAGUS_25W_C1_CILIATED_EPITHELIAL_CELLS	MSigDB_C8	41	283	1477	26.8304	4.88334	14.4876	1	2.87714	0.00401299	0.0237849	AK8|AKAP14|ALDH16A1|BPIFB1|C11ORF16|C1ORF194|C2ORF81|CACNG6|CCDC13|CCDC74B|CFAP221|CFAP53|CPEB1|CROCC|DLEC1|DNAAF1|DNAH6|DNAH7|DTNA|FGF14|GAS8|IL5RA|LRRC10B|LRRC61|MAT1A|MB|MDH1B|MLPH|MRLN|OR7E37P|PNO1|PTPRT|PZP|SAMD15|SHANK2|SPEF2|SSUH2|TGM3|TMEM234|TTLL9|UBXN11
nephron tubule morphogenesis [GoID:GO:0072078; evidenceTypes:IBA|IDA|IEA|IEP|IGI|IMP|ISS]	GeneOntology_BP	12	54	1477	5.11958	2.14906	22.2222	1	2.87686	0.00401655	0.0238021	AGT|BMP4|CITED1|CTNNBIP1|HOXA11|HOXB7|PAX8|PKD1|SMO|WNK4|WNT11|WNT6
GSE15271_CXCR4_POS_VS_NEG_GC_BCELL_DN	MSigDB_C7	6	163	1477	15.4536	3.72062	3.68098	0	-2.87498	0.00404054	0.0239203	FURIN|NCR1|PGAP6|RARG|S1PR5|USF2
GSE15324_ELF4_KO_VS_WT_ACTIVATED_CD8_TCELL_DN	MSigDB_C7	6	163	1477	15.4536	3.72062	3.68098	0	-2.87498	0.00404054	0.0239203	ATOH1|CAMK2N2|CLDN18|GPRC5A|TPSG1|TUB
GSE37301_GRANULOCYTE_MONOCYTE_PROGENITOR_VS_RAG2_KO_NK_CELL_UP	MSigDB_C7	6	163	1477	15.4536	3.72062	3.68098	0	-2.87498	0.00404054	0.0239203	EVI5L|MOB3B|PHLDB1|PLD2|TLN2|USP5
GSE37605_TREG_VS_TCONV_C57BL6_FOXP3_FUSION_GFP_DN	MSigDB_C7	6	163	1477	15.4536	3.72062	3.68098	0	-2.87498	0.00404054	0.0239203	CRMP1|FABP7|GSTM2|RARG|SLPI|SOSTDC1
GSE4590_LARGE_PRE_BCELL_VS_VPREB_POS_LARGE_PRE_BCELL_UP	MSigDB_C7	6	163	1477	15.4536	3.72062	3.68098	0	-2.87498	0.00404054	0.0239203	ARPP21|ATRNL1|CAMKV|LARGE1|PDE5A|TOX3
response to starvation [GoID:GO:0042594; evidenceTypes:IBA|IDA|IEA|IEP|IGI|IMP|ISS|NAS|TAS]	GeneOntology_BP	6	163	1477	15.4536	3.72062	3.68098	0	-2.87498	0.00404054	0.0239203	DDIT3|HFE|MAPK3|MYOD1|PPARGC1A|PRKAG3
MIR4311	MSigDB_C3	16	307	1477	29.1058	5.08221	5.21173	0	-2.87455	0.00404609	0.0239492	A1CF|CALM1|CEACAM7|CHAC1|CSRNP3|CTCFL|EGFL8|FOXG1|IRF2BP1|MTTP|PGAP4|PPDPFL|RALGPS1|RIMS2|TFAP4|TRDN
GSE13173_UNTREATED_VS_IL12_TREATED_ACT_CD8_TCELL_DN	MSigDB_C7	4	131	1477	12.4197	3.33893	3.05344	0	-2.87334	0.00406157	0.0240248	A1CF|ASZ1|CCDC163|NR4A1
GSE6259_FLT3L_INDUCED_33D1_POS_DC_VS_CD8_TCELL_DN	MSigDB_C7	4	131	1477	12.4197	3.33893	3.05344	0	-2.87334	0.00406157	0.0240248	AMPH|GAMT|LYPLA2|TDGF1
cellular response to starvation [GoID:GO:0009267; evidenceTypes:IBA|IDA|IEA|IEP|IGI|IMP|ISS|TAS]	GeneOntology_BP	4	131	1477	12.4197	3.33893	3.05344	0	-2.87334	0.00406157	0.0240248	HFE|MAPK3|MYOD1|PRKAG3
regulation of macroautophagy [GoID:GO:0016241; evidenceTypes:IBA|IDA|IEA|IGI|IMP|ISS|NAS|TAS]	GeneOntology_BP	4	131	1477	12.4197	3.33893	3.05344	0	-2.87334	0.00406157	0.0240248	LZTS1|MAPK3|PIP4K2B|TBC1D25
GSE40274_FOXP3_VS_FOXP3_AND_GATA1_TRANSDUCED_ACTIVATED_CD4_TCELL_UP	MSigDB_C7	24	143	1477	13.5574	3.48715	16.7832	1	2.87287	0.00406759	0.0240564	ACTN2|APOB|ARG1|ARPP21|CAMK2B|CDH17|CLRN3|CNFN|DPP6|FGFR2|GDF11|KCNA5|MYOZ3|NR4A1|OSBP2|PKP1|PYGM|REM2|SLCO1A2|STAC2|SYT1|TBC1D22B|TMCC2|TTLL11
LET_7A_2_3P	MSigDB_C3	11	237	1477	22.4693	4.47559	4.64135	0	-2.87175	0.004082	0.0241216	ATXN7L3|DAB2IP|FLRT1|FLRT3|HPS1|MEGF11|PPARGC1A|PRIMA1|RAB5C|RALYL|ZNF384
LET_7G_3P	MSigDB_C3	11	237	1477	22.4693	4.47559	4.64135	0	-2.87175	0.004082	0.0241216	ATXN7L3|DAB2IP|FLRT1|FLRT3|HPS1|MEGF11|PPARGC1A|PRIMA1|RAB5C|RALYL|ZNF384
SMTTTTGT_UNKNOWN	MSigDB_C3	18	334	1477	31.6656	5.29629	5.38922	0	-2.87179	0.00408157	0.0241216	DPF3|ELAVL4|FLRT3|FRAS1|GLDN|GNAO1|GPR21|ISL1|KCTD15|LHX3|LMO3|NR4A3|NR6A1|RBFOX1|SCUBE3|SLC10A1|SLC30A3|SPRR4
negative regulation of ion transmembrane transport [GoID:GO:0034766; evidenceTypes:IBA|IC|IDA|IEA|IMP|ISS|TAS]	GeneOntology_BP	15	75	1477	7.11053	2.53097	20	1	2.87179	0.00408148	0.0241216	ACTN2|CALM1|CASQ2|CAV3|CBARP|EPHB2|FGF12|GSTM2|KCNAB1|KCNE5|KCNH2|MRLN|SLN|TCAF2|TRDN
regulation of supramolecular fiber organization [GoID:GO:1902903; evidenceTypes:IBA|IC|IDA|IEA|IGI|IMP|ISS|NAS|TAS]	GeneOntology_BP	18	334	1477	31.6656	5.29629	5.38922	0	-2.87179	0.00408157	0.0241216	ACTN2|ADD2|BMERB1|CAV3|DMTN|EML2|F2RL1|GIT1|MYOC|NAA80|PPP1R9A|SH3BP1|SORBS3|SPTBN5|SSH3|SYNPO2L|WASHC1|WNT11
MIR6870_5P	MSigDB_C3	28	175	1477	16.5912	3.85364	16	1	2.87134	0.00408738	0.0241494	C9ORF57|DMWD|ELK1|FKBP8|GPRC5A|ITGA3|JPH4|KCNC3|MAT1A|MPZ|NLGN2|NOVA2|NR1D1|PDLIM4|SCGB2B2|SHANK2|SIRPB1|SLC25A42|SLC8A2|SPRR1B|STAC2|SZRD1|TCP11L1|THRSP|TMEM63B|TREML1|WNK4|ZBTB7B
BUSSLINGER_ESOPHAGEAL_DENDRITIC_CELLS	MSigDB_C8	9	208	1477	19.7199	4.1968	4.32692	0	-2.87115	0.00408987	0.0241601	CACNA1G|CD207|FCER1A|FCGBP|NR4A1|NR4A3|PER1|PLEK2|RAB5C
DIRMEIER_LMP1_RESPONSE_LATE_UP	MSigDB_C2	0	55	1477	5.21439	2.16879	0	0	-2.86772	0.00413443	0.0242101
FORTSCHEGGER_PHF8_TARGETS_UP	MSigDB_C2	12	251	1477	23.7966	4.60378	4.78088	0	-2.86784	0.00413287	0.0242101	ACVR2B|CDRT1|CHAC1|KCNK3|KRTDAP|LINC00689|MCF2L|NR4A1|PPDPFL|PTGES2|PYCR1|SYT15
GUTIERREZ_CHRONIC_LYMPHOCYTIC_LEUKEMIA_DN	MSigDB_C2	0	55	1477	5.21439	2.16879	0	0	-2.86772	0.00413443	0.0242101
JIANG_HYPOXIA_CANCER	MSigDB_C2	0	55	1477	5.21439	2.16879	0	0	-2.86772	0.00413443	0.0242101
KIM_MYC_AMPLIFICATION_TARGETS_UP	MSigDB_C2	7	178	1477	16.8757	3.88615	3.93258	0	-2.86788	0.00413234	0.0242101	ATP2B2|CITED4|KCNQ3|KCNS1|NHLH1|PPP1R17|SPINK5
LIU_CDX2_TARGETS_DN	MSigDB_C2	4	8	1477	0.758457	0.828397	50	1	2.86881	0.00412017	0.0242101	KRT1|KRT14|KRT9|SPRR3
ODONNELL_TFRC_TARGETS_DN	MSigDB_C2	3	114	1477	10.808	3.11647	2.63158	0	-2.86914	0.0041159	0.0242101	ACVR2B|DSCAM|VSNL1
PUJANA_BREAST_CANCER_WITH_BRCA1_MUTATED_UP	MSigDB_C2	0	55	1477	5.21439	2.16879	0	0	-2.86772	0.00413443	0.0242101
REACTOME_FORMATION_OF_RNA_POL_II_ELONGATION_COMPLEX	MSigDB_C2	0	55	1477	5.21439	2.16879	0	0	-2.86772	0.00413443	0.0242101
REACTOME_METABOLISM_OF_AMINE_DERIVED_HORMONES	MSigDB_C2	4	8	1477	0.758457	0.828397	50	1	2.86881	0.00412017	0.0242101	CGA|DUOX1|SLC5A5|TPO
REACTOME_NONHOMOLOGOUS_END_JOINING_NHEJ	MSigDB_C2	0	55	1477	5.21439	2.16879	0	0	-2.86772	0.00413443	0.0242101
MIR17_3P	MSigDB_C3	3	114	1477	10.808	3.11647	2.63158	0	-2.86914	0.0041159	0.0242101	BCORL1|SOX11|TP53TG3C
MIR3168	MSigDB_C3	3	114	1477	10.808	3.11647	2.63158	0	-2.86914	0.0041159	0.0242101	CBLN2|MDH1B|ZNF236
MIR5579_3P	MSigDB_C3	5	147	1477	13.9366	3.53513	3.40136	0	-2.86908	0.00411674	0.0242101	CEACAM5|CSRNP3|DAZ2|FCGBP|GABRB2
MIR7111_5P	MSigDB_C3	27	167	1477	15.8328	3.7655	16.1677	1	2.8697	0.00410866	0.0242101	C9ORF57|DMWD|ELK1|FKBP8|GPRC5A|ITGA3|JPH4|KCNC3|MAT1A|MPZ|NLGN2|NOVA2|NR1D1|PDLIM4|SCGB2B2|SHANK2|SLC25A42|SLC8A2|SPRR1B|STAC2|SZRD1|TCP11L1|THRSP|TMEM63B|TREML1|WNK4|ZBTB7B
GNF2_CDC20	MSigDB_C4	0	55	1477	5.21439	2.16879	0	0	-2.86772	0.00413443	0.0242101
GNF2_FEN1	MSigDB_C4	0	55	1477	5.21439	2.16879	0	0	-2.86772	0.00413443	0.0242101
GNF2_PECAM1	MSigDB_C4	0	55	1477	5.21439	2.16879	0	0	-2.86772	0.00413443	0.0242101
GSE11961_MARGINAL_ZONE_BCELL_VS_GERMINAL_CENTER_BCELL_DAY40_UP	MSigDB_C7	7	178	1477	16.8757	3.88615	3.93258	0	-2.86788	0.00413234	0.0242101	BCORL1|CELA1|F2RL1|FBXL2|N4BP1|PADI2|RNF157
GSE16385_IFNG_TNF_VS_IL4_STIM_MACROPHAGE_ROSIGLITAZONE_TREATED_UP	MSigDB_C7	5	147	1477	13.9366	3.53513	3.40136	0	-2.86908	0.00411674	0.0242101	ARG1|CLCA1|GSTM1|KRT6A|ZNF630
GSE17301_CTRL_VS_48H_ACD3_ACD28_STIM_CD8_TCELL_UP	MSigDB_C7	7	178	1477	16.8757	3.88615	3.93258	0	-2.86788	0.00413234	0.0242101	CYP4F3|IKBKE|MCF2L|PRL|SCN5A|TDRD12|ZNF408
GSE17721_CTRL_VS_GARDIQUIMOD_24H_BMDC_UP	MSigDB_C7	7	178	1477	16.8757	3.88615	3.93258	0	-2.86788	0.00413234	0.0242101	ASPRV1|BMP5|CYP4F3|KRT7|MAPK11|MVK|TFAP2A
GSE17721_LPS_VS_PAM3CSK4_4H_BMDC_UP	MSigDB_C7	7	178	1477	16.8757	3.88615	3.93258	0	-2.86788	0.00413234	0.0242101	LLGL1|NLGN2|OGFR|PSORS1C2|RABEP2|SERPINB2|XIRP1
GSE17974_CTRL_VS_ACT_IL4_AND_ANTI_IL12_1H_CD4_TCELL_DN	MSigDB_C7	7	178	1477	16.8757	3.88615	3.93258	0	-2.86788	0.00413234	0.0242101	EGR4|MBNL1-AS1|NR4A1|NR4A3|TACR2|TMEM88|ZNRD2-AS1
GSE23308_WT_VS_MINERALCORTICOID_REC_KO_MACROPHAGE_CORTICOSTERONE_TREATED_DN	MSigDB_C7	7	178	1477	16.8757	3.88615	3.93258	0	-2.86788	0.00413234	0.0242101	DSCAM|IKBKE|MEFV|PRKG2|SH3BP1|TNNT2|ZBTB7B
GSE24671_CTRL_VS_SENDAI_VIRUS_INFECTED_MOUSE_SPLENOCYTES_UP	MSigDB_C7	5	147	1477	13.9366	3.53513	3.40136	0	-2.86908	0.00411674	0.0242101	ARHGEF28|DSCAM|LARGE1|NCR1|SLC6A13
GSE26488_CTRL_VS_PEPTIDE_INJECTION_HDAC7_DELTAP_TG_OT2_THYMOCYTE_UP	MSigDB_C7	26	159	1477	15.0743	3.67516	16.3522	1	2.86928	0.00411409	0.0242101	BPIFB1|CALB2|CCL1|CGA|CLCA1|ERBB3|FGFBP1|GSTM5|HBE1|KCNE5|KLK6|KRT2|KRT7|LGALS4|MYBPC3|MYOC|PLG|PPL|PRPH|RHD|SLC6A13|SLC6A8|SULT1B1|TAC3|TBXT|TPO
GSE2706_2H_VS_8H_R848_STIM_DC_UP	MSigDB_C7	7	178	1477	16.8757	3.88615	3.93258	0	-2.86788	0.00413234	0.0242101	DUOX1|NMNAT3|P2RX1|RARG|RBP4|TMEM88|TREML1
GSE29618_PRE_VS_DAY7_POST_TIV_FLU_VACCINE_PDC_UP	MSigDB_C7	25	151	1477	14.3159	3.58244	16.5563	1	2.87027	0.00410128	0.0242101	AOC2|CYP1A1|FERMT1|FRAS1|FUT6|HOXB7|HSPB7|ITPKC|KCTD15|KLK1|LCN2|LCT|LRFN4|NFATC4|P2RX1|PLIN1|PRDM11|PRSS22|SH3GL3|SLC8A2|TBC1D30|TBXT|TFCP2L1|TMPRSS4|YBX2
GSE32533_WT_VS_MIR17_OVEREXPRESS_ACT_CD4_TCELL_DN	MSigDB_C7	26	159	1477	15.0743	3.67516	16.3522	1	2.86928	0.00411409	0.0242101	ABCC8|ACBD4|ADPRHL1|APOBEC2|CASQ2|CMYA5|CSRP3|EDAR|FNDC5|GNAO1|HHATL|HOXC8|HSPB6|KCNJ3|MB|MYL1|MYOC|PPARGC1A|PPL|PYGM|RPS6KA6|SEPTIN4|SGCG|SLN|SMPX|VSTM4
GSE41867_NAIVE_VS_DAY15_LCMV_ARMSTRONG_EFFECTOR_CD8_TCELL_DN	MSigDB_C7	7	178	1477	16.8757	3.88615	3.93258	0	-2.86788	0.00413234	0.0242101	CELA1|DAB2IP|HMGXB3|HPS1|ITPKC|MAPK12|TMEM31
GSE43955_1H_VS_20H_ACT_CD4_TCELL_WITH_TGFB_IL6_DN	MSigDB_C7	7	178	1477	16.8757	3.88615	3.93258	0	-2.86788	0.00413234	0.0242101	CETN1|CTSE|DDIT3|KCNS2|RHD|SERPINB2|SIM1
GSE43955_TH0_VS_TGFB_IL6_IL23_TH17_ACT_CD4_TCELL_52H_UP	MSigDB_C7	7	178	1477	16.8757	3.88615	3.93258	0	-2.86788	0.00413234	0.0242101	COX6B2|DAZ2|ELK1|MYL1|PRKG2|RNF208|SEMA6D
GSE43955_TH0_VS_TGFB_IL6_TH17_ACT_CD4_TCELL_10H_UP	MSigDB_C7	7	178	1477	16.8757	3.88615	3.93258	0	-2.86788	0.00413234	0.0242101	DDIT3|DUSP8|HOXB7|KRT2|LCN2|MAP6|VIPR1
GSE5455_HEALTHY_VS_TUMOR_BEARING_MOUSE_SPLEEN_MONOCYTE_24H_INCUBATION_DN	MSigDB_C7	7	178	1477	16.8757	3.88615	3.93258	0	-2.86788	0.00413234	0.0242101	DUS2|HOXB4|SLC17A7|STAC|TUB|VSTM4|WDR55
GSE5589_WT_VS_IL10_KO_LPS_AND_IL10_STIM_MACROPHAGE_45MIN_DN	MSigDB_C7	7	178	1477	16.8757	3.88615	3.93258	0	-2.86788	0.00413234	0.0242101	ANKRD34A|CNNM2|G6PC3|KCNJ3|KRTCAP3|PER1|ZBTB7C
MANNO_MIDBRAIN_NEUROTYPES_BASAL	MSigDB_C8	0	55	1477	5.21439	2.16879	0	0	-2.86772	0.00413443	0.0242101
clathrin-sculpted vesicle [GoID:GO:0060198; evidenceTypes:TAS]	GeneOntology_CC	4	8	1477	0.758457	0.828397	50	1	2.86881	0.00412017	0.0242101	GAD2|SLC17A7|SLC18A1|SYT1
phosphoprotein phosphatase activity [GoID:GO:0004721; evidenceTypes:IBA|IC|IDA|IEA|IMP|ISS|NAS|TAS]	GeneOntology_MF	12	251	1477	23.7966	4.60378	4.78088	0	-2.86784	0.00413287	0.0242101	CALM1|DUSP8|MYOZ1|PPP1R14D|PPP1R17|PPP1R1B|PPP1R1C|PPP2R5B|PPP4R1L|PTPA|PTPRT|SSH3
protein-glutamine gamma-glutamyltransferase activity [GoID:GO:0003810; evidenceTypes:IBA|IGI|IMP]	GeneOntology_MF	4	8	1477	0.758457	0.828397	50	1	2.86881	0.00412017	0.0242101	EPB42|TGM1|TGM3|TGM5
T cell proliferation [GoID:GO:0042098; evidenceTypes:IBA|IC|IDA|IEA|IMP|ISS|NAS|TAS]	GeneOntology_BP	7	178	1477	16.8757	3.88615	3.93258	0	-2.86788	0.00413234	0.0242101	ARG1|BMP4|CLC|SCGB1A1|SFTPD|SLC11A1|ZBTB7B
arachidonic acid metabolic process [GoID:GO:0019369; evidenceTypes:IBA|IDA|IEA|ISS|NAS|TAS]	GeneOntology_BP	10	41	1477	3.88709	1.87337	24.3902	1	2.86792	0.00413183	0.0242101	CYP1A1|CYP2A13|CYP2A7|CYP2C18|CYP2C9|CYP2J2|CYP4F12|CYP4F3|MAPK3|PTGES2
calcium ion export across plasma membrane [GoID:GO:1990034; evidenceTypes:IBA|IDA|IEA|ISS]	GeneOntology_BP	4	8	1477	0.758457	0.828397	50	1	2.86881	0.00412017	0.0242101	ATP2B3|CALM1|SLC8A2|SLC8A3
cellular response to oxidative stress [GoID:GO:0034599; evidenceTypes:IBA|IC|IDA|IEA|IEP|IGI|IMP|ISO|ISS|NAS|TAS]	GeneOntology_BP	12	251	1477	23.7966	4.60378	4.78088	0	-2.86784	0.00413287	0.0242101	ABCD1|ARG1|EGFR|LCN2|MAPK3|MT3|NR4A3|PENK|PPARGC1A|PYCR1|SIRT2|TMEM161A
distal tubule development [GoID:GO:0072017; evidenceTypes:IEA|IEP|IMP|ISS]	GeneOntology_BP	4	8	1477	0.758457	0.828397	50	1	2.86881	0.00412017	0.0242101	PAX8|PKD1|POU3F3|WNK4
glandular epithelial cell differentiation [GoID:GO:0002067; evidenceTypes:IBA|IDA|IEA|IMP|ISS|NAS|TAS]	GeneOntology_BP	10	41	1477	3.88709	1.87337	24.3902	1	2.86792	0.00413183	0.0242101	AGR2|BMP4|BMP5|FGFR2|GSK3A|NKX6-3|PAX6|RARA|RARG|SMO
protein localization to cytoskeleton [GoID:GO:0044380; evidenceTypes:IBA|IDA|IEA|IGI|IMP|ISS]	GeneOntology_BP	0	55	1477	5.21439	2.16879	0	0	-2.86772	0.00413443	0.0242101
secondary heart field specification [GoID:GO:0003139; evidenceTypes:IEA|IMP|ISS]	GeneOntology_BP	4	8	1477	0.758457	0.828397	50	1	2.86881	0.00412017	0.0242101	BMP4|ISL1|MESP1|WNT11
Li(PMID: 24336226)-2013-MolSigVaccines_TBA (M98.1)	PAPER	4	8	1477	0.758457	0.828397	50	1	2.86881	0.00412017	0.0242101	BPIFA1|DEFA5|IFNA14|RBFOX1
Li(PMID: 24336226)-2013-MolSigVaccines_enriched in hepatocyte nuclear factors (I) (M88.1)	PAPER	4	8	1477	0.758457	0.828397	50	1	2.86881	0.00412017	0.0242101	CEACAM5|HNF1B|LGALS4|MISP
Li(PMID: 24336226)-2013-MolSigVaccines_enriched in hepatocyte nuclear factors (II) (M88.2)	PAPER	4	8	1477	0.758457	0.828397	50	1	2.86881	0.00412017	0.0242101	CDH17|CEACAM5|HNF1B|MISP
Aspartyl protease	UniProt-Keyword	4	8	1477	0.758457	0.828397	50	1	2.86881	0.00412017	0.0242101	ASPRV1|CTSE|PGA5|PGC
TGCACTG_MIR148A_MIR152_MIR148B	MSigDB_C3	14	279	1477	26.4512	4.84934	5.01792	0	-2.86746	0.0041378	0.0242219	ADCY2|B4GALT2|BEST1|ERBB3|GAP43|HOXC8|PPARGC1A|RORB|SEPTIN4|SOX11|SYT1|SZRD1|TMEM63B|WNT10B
Calcium transport	UniProt-Keyword	14	68	1477	6.44688	2.41051	20.5882	1	2.86747	0.00413766	0.0242219	ATP2B2|ATP2B3|CACNA1G|CACNA2D2|CACNB1|CACNG4|CACNG6|CALHM1|CLCA1|PKD2L1|SLC8A2|SLC8A3|TRPM3|TRPM6
GSE17186_BLOOD_VS_CORD_BLOOD_CD21HIGH_TRANSITIONAL_BCELL_UP	MSigDB_C7	8	193	1477	18.2978	4.04461	4.14508	0	-2.86712	0.00414225	0.0242399	C4ORF19|CTNNBIP1|G6PC3|GAMT|KIF5A|MOB3B|PGAP6|TAOK2
GSE26343_UNSTIM_VS_LPS_STIM_NFAT5_KO_MACROPHAGE_UP	MSigDB_C7	8	193	1477	18.2978	4.04461	4.14508	0	-2.86712	0.00414225	0.0242399	HR|KCNQ1OT1|NR4A3|RARA|SEMA6D|SERPINB2|SLC12A4|TSEN54
WANG_SMARCE1_TARGETS_UP	MSigDB_C2	13	265	1477	25.1239	4.72827	4.90566	0	-2.86655	0.0041497	0.0242756	ADD2|BCAM|FLRT3|FRAS1|HOXB7|ITGB3|KCNC4|NPR3|POU3F3|SERPINB3|SERPINB4|TLL2|VAT1L
ubiquitin-like protein ligase activity [GoID:GO:0061659; evidenceTypes:EXP|IBA|IDA|IEA|IMP|ISS|TAS]	GeneOntology_MF	13	265	1477	25.1239	4.72827	4.90566	0	-2.86655	0.0041497	0.0242756	ASB12|CDC20B|IRF2BP1|MEFV|NEURL3|PPIL2|RFFL|RNF122|RNF157|RNF167|RNF39|TRIM43B|TRIM62
BOYLAN_MULTIPLE_MYELOMA_D_DN	MSigDB_C2	1	77	1477	7.30015	2.56433	1.2987	0	-2.86515	0.0041681	0.0243272	SH3BP1
REACTOME_DOWNSTREAM_SIGNALING_EVENTS_OF_B_CELL_RECEPTOR_BCR	MSigDB_C2	1	77	1477	7.30015	2.56433	1.2987	0	-2.86515	0.0041681	0.0243272	CALM1
REACTOME_TRANSPORT_OF_MATURE_TRANSCRIPT_TO_CYTOPLASM	MSigDB_C2	1	77	1477	7.30015	2.56433	1.2987	0	-2.86515	0.0041681	0.0243272	POLDIP3
RIZ_ERYTHROID_DIFFERENTIATION	MSigDB_C2	1	77	1477	7.30015	2.56433	1.2987	0	-2.86515	0.0041681	0.0243272	MAFG
WP_ALLOGRAFT_REJECTION	MSigDB_C2	1	77	1477	7.30015	2.56433	1.2987	0	-2.86515	0.0041681	0.0243272	C6
MIR1_5P	MSigDB_C3	1	77	1477	7.30015	2.56433	1.2987	0	-2.86515	0.0041681	0.0243272	DAB2IP
GAUCHER_PBMC_YF_VAX_STAMARIL_UNKNOWN_AGE_3DY_DN	MSigDB_C7	1	77	1477	7.30015	2.56433	1.2987	0	-2.86515	0.0041681	0.0243272	PI3
ZAK_PBMC_MRKAD5_HIV_1_GAG_POL_NEF_AGE_20_50YO_CORRELATED_WITH_CD8_T_CELL_RESPONSE_3DY_POSITIVE	MSigDB_C7	1	77	1477	7.30015	2.56433	1.2987	0	-2.86515	0.0041681	0.0243272	KIR2DL1
DURANTE_ADULT_OLFACTORY_NEUROEPITHELIUM_MACROPHAGES	MSigDB_C8	1	77	1477	7.30015	2.56433	1.2987	0	-2.86515	0.0041681	0.0243272	FCER1A
protein methyltransferase activity [GoID:GO:0008276; evidenceTypes:IBA|IDA|IEA|IMP|ISS|TAS]	GeneOntology_MF	1	77	1477	7.30015	2.56433	1.2987	0	-2.86515	0.0041681	0.0243272	SMYD1
ATP synthesis coupled electron transport [GoID:GO:0042773; evidenceTypes:IBA|IDA|IEA|IGI|IMP|ISS|NAS|TAS]	GeneOntology_BP	1	77	1477	7.30015	2.56433	1.2987	0	-2.86515	0.0041681	0.0243272	COX4I2
mitochondrial ATP synthesis coupled electron transport [GoID:GO:0042775; evidenceTypes:IBA|IDA|IEA|IGI|IMP|ISS|NAS|TAS]	GeneOntology_BP	1	77	1477	7.30015	2.56433	1.2987	0	-2.86515	0.0041681	0.0243272	COX4I2
IRF4_target_MM_B_cell_activation (PMID:18568025)	SignatureDB	1	77	1477	7.30015	2.56433	1.2987	0	-2.86515	0.0041681	0.0243272	MVK
CP2_02	MSigDB_C3	32	208	1477	19.7199	4.1968	15.3846	1	2.86391	0.00418441	0.0244183	BMP4|CA9|CAMKV|CITED1|CLDN4|CORO6|DSCAM|FBRS|FEV|GNB3|GRB7|GRHL3|HSPA1L|KBTBD12|KCNH2|KCNQ1DN|KCTD15|KIF5A|MAPK3|NFATC4|NNAT|NR1D1|NRXN3|NTRK3|RNF207|SCAMP5|SCUBE3|SLC25A35|STAC2|TFCP2L1|TRIM62|WNT10B
REACTOME_PLATELET_CALCIUM_HOMEOSTASIS	MSigDB_C2	7	23	1477	2.18056	1.40394	30.4348	1	2.85809	0.00426204	0.0248428	ATP2B2|ATP2B3|CALM1|P2RX1|P2RX2|SLC8A2|SLC8A3
VALK_AML_CLUSTER_8	MSigDB_C2	7	23	1477	2.18056	1.40394	30.4348	1	2.85809	0.00426204	0.0248428	BCAM|DCAF11|FAXDC2|GYPB|OSBP2|SLC6A8|TAL1
HALLMARK_PANCREAS_BETA_CELLS	MSigDB_H	7	23	1477	2.18056	1.40394	30.4348	1	2.85809	0.00426204	0.0248428	ABCC8|CHGA|ISL1|PAX6|PKLR|SCGN|SST
hippocampal mossy fiber to CA3 synapse [GoID:GO:0098686; evidenceTypes:IEA]	GeneOntology_CC	7	23	1477	2.18056	1.40394	30.4348	1	2.85809	0.00426204	0.0248428	ADCY1|EFNB3|GRIK5|PRKAR1B|SH3GL2|SLC30A3|SYT1
ryanodine-sensitive calcium-release channel activity [GoID:GO:0005219; evidenceTypes:IBA|IDA|IEA|IGI|IMP|ISS|TAS]	GeneOntology_MF	7	23	1477	2.18056	1.40394	30.4348	1	2.85809	0.00426204	0.0248428	CALM1|CASQ2|GSTM2|HRC|JPH4|NOS1|TRDN
steroid hydroxylase activity [GoID:GO:0008395; evidenceTypes:IBA|IDA|TAS]	GeneOntology_MF	7	23	1477	2.18056	1.40394	30.4348	1	2.85809	0.00426204	0.0248428	CYP1A1|CYP2A13|CYP2A7|CYP2C18|CYP2C9|CYP2J2|CYP3A5
mesodermal cell differentiation [GoID:GO:0048333; evidenceTypes:IDA|IEA|IEP|IMP|ISS|TAS]	GeneOntology_BP	7	23	1477	2.18056	1.40394	30.4348	1	2.85809	0.00426204	0.0248428	BMP4|FGFR2|HOXA11|ITGA3|ITGB3|MESP1|TAL1
HAY_BONE_MARROW_NK_CELLS	MSigDB_C8	18	333	1477	31.5708	5.28853	5.40541	0	-2.85652	0.00428313	0.0249617	AK5|CALM1|FHL3|FSD1|KIR2DL1|KIR2DL3|KIR2DL4|KIR3DL1|KIR3DL2|NCAM1|NCR1|PDE6G|RAB5C|RNF167|S1PR5|SIRT2|TKTL1|TSEN54
MIR182_5P	MSigDB_C3	31	503	1477	47.688	6.46342	6.16302	0	-2.85604	0.00428957	0.024995	A1CF|AATK|ADAM22|BMPR1B|CHMP1A|CTNNA3|DSCAM|ELAVL4|GNAO1|GPR22|KLHL34|MEGF11|MFAP3L|MSH4|N4BP1|NELL1|ONECUT2|OOEP|PPP1R1C|PRRG3|PYGO2|RAB6B|RARG|RHD|RNF208|RPS6KA6|SERPINB2|TRPM6|UNC13C|USP5|VAT1L
negative regulation of nitrogen compound metabolic process [GoID:GO:0051172; evidenceTypes:IBA|IC|IDA|IEA|IGI|IMP|IPI|ISS|NAS|TAS]	GeneOntology_BP	154	1959	1477	185.727	12.1239	7.86115	0	-2.85476	0.00430696	0.0250923	ACVR2B|AGT|ANKRD1|ANXA8L1|ATN1|BARX2|BDKRB1|BMP4|CACTIN|CALM1|CAMK2N2|CAV3|CELA1|CELF4|CHAC1|CHMP1A|CITED1|CPEB1|CST2|CTNNBIP1|DAB2IP|DAZ2|DDIT3|DLX2|DLX4|DMTN|DPF3|EGFR|ELAVL4|ELF3|EPHB2|ERCC4|ERF|FGFR2|FKBP8|FOXG1|FOXQ1|FURIN|FXR2|GIT1|GPRC5A|GRB7|GRIN2A|GSK3A|HAND1|HES2|HES7|HFE|HHATL|HOXB4|HSF4|IGF2BP1|IKBKE|IRF2BP1|ISL1|ITGB3|ITIH2|KLF16|LDB1|MAGEC1|MAP2K5|MAP3K10|MAS1|MESP1|MLIP|MT3|MYF6|MYOZ1|N4BP1|NANOG|NELL1|NFATC4|NKX3-1|NKX6-3|NOCT|NOTCH4|NR0B2|NR1D1|NR4A1|NR4A3|NR6A1|NTRK3|OPRPN|OTUB2|OTUD7B|PAX6|PCBP4|PCGF1|PCIF1|PER1|PI3|PKP1|PKP3|POU3F3|PPARGC1A|PPP1R14D|PPP1R1B|PRAMEF11|PRDM11|PRDM12|PRDM14|PRKAR1B|PTPA|PTPRT|PZP|RARA|RARG|RFFL|RORB|SCGB1A1|SERPINA5|SERPINB10|SERPINB2|SERPINB3|SERPINB4|SERPINB5|SFN|SH3GL2|SIRT2|SLC11A1|SLC4A1|SLC8A3|SLPI|SMO|SMR3B|SMYD1|SORBS3|SOX1|SOX11|SPINK4|SPINK5|SPINK7|SSX1|TAL1|TBXT|TFAP2A|TFAP4|TFCP2L1|TMPRSS6|TRIM29|VPS72|WDTC1|WFDC12|WFDC2|WNT10B|WNT11|XDH|ZBTB7B|ZFP57|ZGLP1|ZNF169|ZNF391|ZNF582|ZNF750
CASORELLI_ACUTE_PROMYELOCYTIC_LEUKEMIA_UP	MSigDB_C2	6	162	1477	15.3588	3.70931	3.7037	0	-2.85419	0.00431472	0.0251169	CCNA1|HAL|PER1|S100P|UBE2D4|WNT6
LIU_CMYB_TARGETS_UP	MSigDB_C2	6	162	1477	15.3588	3.70931	3.7037	0	-2.85419	0.00431472	0.0251169	MAPK3|PACS2|PYGB|RAB11B|SH2D4A|TSPAN1
MIR302F	MSigDB_C3	6	162	1477	15.3588	3.70931	3.7037	0	-2.85419	0.00431472	0.0251169	AK5|EGR4|IL11|ODAPH|PAX8|SHANK2
MSX1_TARGET_GENES	MSigDB_C3	6	162	1477	15.3588	3.70931	3.7037	0	-2.85419	0.00431472	0.0251169	HMGXB3|MEGF11|SERPINB5|SLC17A1|SLC30A10|TOM1L2
protein-DNA complex assembly [GoID:GO:0065004; evidenceTypes:IBA|IDA|IEA|IMP|ISS|NAS|TAS]	GeneOntology_BP	6	162	1477	15.3588	3.70931	3.7037	0	-2.85419	0.00431472	0.0251169	BRF1|H3C6|HNF1B|TAF1L|TSPY1|WNT10B
regulation of transferase activity [GoID:GO:0051338; evidenceTypes:IBA|IC|IDA|IEA|IEP|IGI|IMP|IPI|ISS|NAS|TAS]	GeneOntology_BP	50	740	1477	70.1573	7.77774	6.75676	0	-2.85343	0.00432505	0.025173	AGT|AXIN1|BMP4|BMPR1B|CALM1|CAMK2N2|CAV3|CCNA1|CCNP|CDC20B|CHTF8|DAB2IP|EGFR|EPHA8|EPHB2|ERBB3|ERCC4|FGFR2|GH1|GPRC5A|GSK3A|ITGB3|LDB1|LILRA5|MAP2K5|MAP3K10|MAPK3|MAS1|MT3|NTRK3|PIP4K2B|PKD1|PPP1R1B|PPP1R9A|PRKAG3|PRKAR1B|PTPRT|RET|SERPINB3|SFN|SLC11A1|SLC8A2|SLC8A3|STOX1|TAL1|TAOK2|TDGF1|TFAP4|WASHC1|WNT11
MORF_DDX11	MSigDB_C4	22	128	1477	12.1353	3.30079	17.1875	1	2.85326	0.00432738	0.0251824	ACKR2|CAMK2B|CRCP|DGCR11|GRIK5|GRK4|HMGXB3|HSF4|IGHMBP2|IRF2BP1|MC2R|PAX8|PCBP3|PCGF1|PPIL2|PRPH|SLC12A4|SLC30A3|TLN2|TM4SF5|WNT10B|WWOX
positive regulation of ion transport [GoID:GO:0043270; evidenceTypes:IBA|IC|IDA|IEA|IGI|IMP|ISS|NAS|TAS]	GeneOntology_BP	30	192	1477	18.203	4.03425	15.625	1	2.85316	0.00432873	0.0251861	ABCC8|ACTN2|AGT|AVPR1B|BDKRB1|CACNG4|CALM1|CASR|EPHB2|FGF12|FGF14|GSTM2|KCNE5|KCNH2|KCNIP2|LCN2|LILRA5|NOS1|P2RX1|P2RX2|PRSS8|RNF207|SCN5A|STAC|STAC2|SYT1|TACR2|TRDN|WNK2|WNK4
GSE37605_TREG_VS_TCONV_C57BL6_FOXP3_FUSION_GFP_UP	MSigDB_C7	19	105	1477	9.95475	2.99179	18.0952	1	2.85248	0.00433798	0.0252276	CELF4|CMYA5|CRMP1|CYGB|FABP7|FER1L4|MAPK12|MPZ|N4BP1|NTRK3|PAX8|PCLO|PYCR1|SLC5A5|SMPDL3B|SOSTDC1|TEX15|TM4SF5|UNC45B
GSE40666_UNTREATED_VS_IFNA_STIM_CD8_TCELL_90MIN_UP	MSigDB_C7	19	105	1477	9.95475	2.99179	18.0952	1	2.85248	0.00433798	0.0252276	ANKRD26P3|CHODL|DEFA4|FRMD1|GALR3|KLK4|KRT75|MATN1|MPP3|MVK|POU5F1B|PRNT|PYCR1|RPS6KA6|TMEM88|TNMD|TRPM6|UBE2NL|WNK2
digestive system development [GoID:GO:0055123; evidenceTypes:IBA|IDA|IEA|IEP|IMP|ISS|TAS]	GeneOntology_BP	19	105	1477	9.95475	2.99179	18.0952	1	2.85248	0.00433798	0.0252276	AGR2|BMP4|CELA1|CLDN18|COBL|CYP1A1|DNAAF1|EGFR|FGFR2|GLI1|NKX2-3|NPY|OTC|PKD1|REG1A|RET|SMO|SOX11|WNT11
VANOEVELEN_MYOGENESIS_SIN3A_TARGETS	MSigDB_C2	9	207	1477	19.6251	4.18683	4.34783	0	-2.85239	0.00433912	0.0252301	ARHGAP33|CDH6|CHTF8|EDA2R|ERF|HOXC8|RARA|TSEN54|USP5
MIR8066	MSigDB_C3	4	130	1477	12.3249	3.32627	3.07692	0	-2.85057	0.0043641	0.0253629	MFAP3L|MSH4|OPRM1|PPP1R1C
DESCARTES_FETAL_THYMUS_STROMAL_CELLS	MSigDB_C8	4	130	1477	12.3249	3.32627	3.07692	0	-2.85057	0.0043641	0.0253629	DLK1|HSPB6|LSP1P4|NCAM1
regulation of mitochondrion organization [GoID:GO:0010821; evidenceTypes:HMP|IBA|IC|IDA|IEA|IGI|IMP|ISS|NAS|TAS]	GeneOntology_BP	4	130	1477	12.3249	3.32627	3.07692	0	-2.85057	0.0043641	0.0253629	GSK3A|MPV17L|PPARGC1A|STOX1
KEGG_RETINOL_METABOLISM	MSigDB_C2	9	35	1477	3.31825	1.73121	25.7143	1	2.84864	0.00439069	0.0254921	ADH7|CYP1A1|CYP26A1|CYP2A13|CYP2A7|CYP2C18|CYP2C9|CYP3A5|UGT1A6
MIR7161_5P	MSigDB_C3	7	177	1477	16.7809	3.87534	3.9548	0	-2.84784	0.0044017	0.0254921	APOB|ELAVL2|NR4A3|ONECUT2|PADI1|SLC4A4|TFAP2A
GNF2_CCNA1	MSigDB_C4	9	35	1477	3.31825	1.73121	25.7143	1	2.84864	0.00439069	0.0254921	ACSBG2|AKAP3|CCNA1|FSCN3|GRK4|HSPA1L|ODF1|TKTL1|YBX2
GSE12392_CD8A_POS_VS_NEG_SPLEEN_DC_UP	MSigDB_C7	7	177	1477	16.7809	3.87534	3.9548	0	-2.84784	0.0044017	0.0254921	ARG1|CRCP|FABP7|FGF14|GPX2|NTRK3|SLC4A4
GSE17186_BLOOD_VS_CORD_BLOOD_NAIVE_BCELL_UP	MSigDB_C7	8	192	1477	18.203	4.03425	4.16667	0	-2.84776	0.00440283	0.0254921	CA9|EGFL8|FNDC4|G6PC3|PGAP6|PTPA|SLC6A13|SMPDL3B
GSE17721_CTRL_VS_POLYIC_24H_BMDC_UP	MSigDB_C7	7	177	1477	16.7809	3.87534	3.9548	0	-2.84784	0.0044017	0.0254921	ADCY2|CD177|MYOZ1|NHLH1|PNO1|RARG|TESK2
GSE17721_LPS_VS_CPG_24H_BMDC_DN	MSigDB_C7	7	177	1477	16.7809	3.87534	3.9548	0	-2.84784	0.0044017	0.0254921	FHDC1|FOXI1|HIF3A|NR0B2|RBFOX1|WNT6|YBX2
GSE19198_1H_VS_24H_IL21_TREATED_TCELL_DN	MSigDB_C7	8	192	1477	18.203	4.03425	4.16667	0	-2.84776	0.00440283	0.0254921	CCNA1|CD1B|G6PC3|MOB3B|NR4A3|RNF122|TP53I13|ZGLP1
GSE19941_UNSTIM_VS_LPS_STIM_IL10_KO_NFKBP50_KO_MACROPHAGE_UP	MSigDB_C7	7	177	1477	16.7809	3.87534	3.9548	0	-2.84784	0.0044017	0.0254921	ANKRD39|BEX1|GRK4|KRBA1|PTPA|TBC1D30|XDH
GSE2405_0H_VS_1.5H_A_PHAGOCYTOPHILUM_STIM_NEUTROPHIL_DN	MSigDB_C7	8	192	1477	18.203	4.03425	4.16667	0	-2.84776	0.00440283	0.0254921	FBRS|NSG2|PXMP4|RAD9A|SH3GLB2|SNX15|TP53I13|ZNF408
GSE25088_WT_VS_STAT6_KO_MACROPHAGE_IL4_STIM_DN	MSigDB_C7	7	177	1477	16.7809	3.87534	3.9548	0	-2.84784	0.0044017	0.0254921	ATN1|HHLA1|NCR1|NTRK3|PRSS8|ZNF747|ZNF835
GSE27786_BCELL_VS_NKCELL_UP	MSigDB_C7	7	177	1477	16.7809	3.87534	3.9548	0	-2.84784	0.0044017	0.0254921	BMP4|DRP2|ELK1|FPGS|PRRG3|SPATA24|STOML1
GSE29618_PRE_VS_DAY7_POST_TIV_FLU_VACCINE_BCELL_DN	MSigDB_C7	7	177	1477	16.7809	3.87534	3.9548	0	-2.84784	0.0044017	0.0254921	DNAH7|HSPA1L|INHBC|PDE5A|WWOX|ZDHHC11|ZNF408
GSE30971_WBP7_HET_VS_KO_MACROPHAGE_4H_LPS_STIM_DN	MSigDB_C7	8	192	1477	18.203	4.03425	4.16667	0	-2.84776	0.00440283	0.0254921	ACSL6|FMO4|FMO5|HAL|LINC00957|NMNAT3|SORBS3|TMEM134
GSE360_L_MAJOR_VS_B_MALAYI_LOW_DOSE_MAC_DN	MSigDB_C7	7	177	1477	16.7809	3.87534	3.9548	0	-2.84784	0.0044017	0.0254921	CRYBB1|DLEC1|OVOL3|PADI2|PYGM|RAB4B|SPINK4
GSE43955_1H_VS_60H_ACT_CD4_TCELL_WITH_TGFB_IL6_DN	MSigDB_C7	7	177	1477	16.7809	3.87534	3.9548	0	-2.84784	0.0044017	0.0254921	ACTN2|CTSE|DAZ2|KRT1|LLGL1|MYL1|SYT1
GSE44955_MCSF_VS_MCSF_AND_IL27_STIM_MACROPHAGE_DN	MSigDB_C7	7	177	1477	16.7809	3.87534	3.9548	0	-2.84784	0.0044017	0.0254921	CALM1|CATSPERZ|GIT1|PROP1|PRSS3|RARA|STAC
GSE5589_LPS_VS_LPS_AND_IL10_STIM_IL10_KO_MACROPHAGE_45MIN_UP	MSigDB_C7	8	192	1477	18.203	4.03425	4.16667	0	-2.84776	0.00440283	0.0254921	ARFGEF3|HFE|PKD1|SEMA6D|SIRT2|STX1A|TCP11L2|YIPF2
GSE5589_WT_VS_IL6_KO_LPS_AND_IL10_STIM_MACROPHAGE_45MIN_UP	MSigDB_C7	8	192	1477	18.203	4.03425	4.16667	0	-2.84776	0.00440283	0.0254921	ADCY2|CELA1|CFAP410|NPY|PCIF1|PDZK1IP1|PLD2|SORBS3
GSE6259_DEC205_POS_DC_VS_CD8_TCELL_UP	MSigDB_C7	7	177	1477	16.7809	3.87534	3.9548	0	-2.84784	0.0044017	0.0254921	CALM1|LYPLA2|NEURL3|NIPSNAP1|RAB4B|TMEM234|UQCC1
GSE7831_CPG_VS_INFLUENZA_STIM_PDC_1H_UP	MSigDB_C7	8	192	1477	18.203	4.03425	4.16667	0	-2.84776	0.00440283	0.0254921	CA1|CRCP|CTSE|IKBKE|PYGB|RSPH3|SFN|TAL1
GSE7852_TREG_VS_TCONV_UP	MSigDB_C7	8	192	1477	18.203	4.03425	4.16667	0	-2.84776	0.00440283	0.0254921	BCL2L15|DNAH7|IRF6|N4BP1|NLRP5|PDZK1IP1|PENK|RHOD
negative regulation of mitotic cell cycle [GoID:GO:0045930; evidenceTypes:IBA|IDA|IEA|IGI|IMP|ISS|NAS|TAS]	GeneOntology_BP	8	192	1477	18.203	4.03425	4.16667	0	-2.84776	0.00440283	0.0254921	BMP4|EGFR|MIIP|NKX3-1|PRAP1|RAD9A|TAOK2|TOM1L2
MIR374A_3P	MSigDB_C3	3	113	1477	10.7132	3.10287	2.65487	0	-2.84504	0.0044406	0.0257066	KCNJ3|OPRM1|ZNF460
ACEVEDO_METHYLATED_IN_LIVER_CANCER_DN	MSigDB_C2	69	532	1477	50.4374	6.64073	12.9699	1	2.84433	0.00445056	0.0257601	ABCC8|ADGRG7|ADGRV1|AK5|ASB5|ASZ1|BMPR1B|CA1|CASQ2|CC2D2B|CCDC178|CCDC7|CLDN18|CNTNAP4|CRTAC1|CSRP3|DPP6|DUOX1|EDA2R|EPHA8|ERF|EXPH5|FGFBP1|FRMD1|GP2|HDGFL1|HIF3A|HMGXB3|HOXB4|IGLV4-3|KCNA2|KIF1A|KLK1|LORICRIN|MAS1|MDH1B|MEPE|MLPH|MUC17|MUCL3|NMNAT3|OCEL1|ODF1|OR1I1|PAMR1|PEBP4|PLG|RBFOX1|RGS6|SEMA6D|SHROOM3|SLC17A3|SLC26A3|SLC6A19|SLC6A8|SPINK7|SSX3|ST8SIA6-AS1|SYNPO2L|TDRD1|TFF1|TMCC2|TNS4|TPO|TPRXL|TSPY1|TTLL10|VTI1A|WNK2
GSE22443_NAIVE_VS_ACT_AND_IL2_TREATED_CD8_TCELL_UP	MSigDB_C7	27	168	1477	15.9276	3.77664	16.0714	1	2.84328	0.00446516	0.0258404	AGT|ARHGEF28|ASPRV1|BPIFB1|C4BPA|CIDEC|DMBT1|ELF3|FOXQ1|HBE1|KLK6|MADCAM1|NPY|PDLIM4|PLG|PRPH|SCEL|SERPINB2|SGCG|SHROOM3|SLC7A3|TMPRSS2|TNNT2|WFDC2|WNT10B|WNT11|ZP2
MIR587	MSigDB_C3	16	305	1477	28.9162	5.06596	5.2459	0	-2.84284	0.00447136	0.0258721	ADCY1|DTNA|FAM124A|HES2|INHBC|IRF6|KCNAB1|MFAP3L|MYOZ1|NR4A3|RBFOX1|SEC16B|SIM1|SLC4A4|TRPM6|USF2
Cytoskeleton	UniProt-Keyword	79	1088	1477	103.15	9.31963	7.26103	0	-2.84274	0.0044727	0.0258756	ACTL8|ADD2|AIF1L|ALDOB|AMPH|C1ORF194|CALM1|CAMK2B|CCDC13|CETN1|CFAP206|CFAP221|CFAP410|COBL|CRMP1|CROCC|CSRP3|CTNNA3|DCLK2|DMTN|DNAAF1|DNAH6|DNAH7|DYRK3|ELMOD3|EML2|EPB42|EPPK1|FAM234B|FERMT1|FGD1|FSCN3|FSD1|GAS8|GDPD2|GIT1|KCNC3|KIF1A|KIF5A|KIF7|KLC4|KLHL41|LLGL1|MAP6|MEFV|MISP|MKS1|PDLIM4|PLEK2|PPL|PPP1R12C|PPP1R9A|PRPH|PSKH1|RABEP2|RASSF7|RSPH3|SEPTIN3|SEPTIN4|SGCG|SHROOM3|SIRT2|SNCG|SORBS3|SPTBN5|SSH3|STOX1|SYNPO2L|TAOK2|TCTN2|TLN2|TMUB1|TNS4|TTLL11|TTLL9|UBXN11|USH1C|WASHC1|ZNF365
GNF2_RAB3A	MSigDB_C4	8	29	1477	2.74941	1.57616	27.5862	1	2.84231	0.00447878	0.0258897	DPP6|FXYD7|GAP43|RAB6B|RALYL|SH3GL2|SYN1|SYT1
BUSSLINGER_GASTRIC_NECK_CELLS	MSigDB_C8	8	29	1477	2.74941	1.57616	27.5862	1	2.84231	0.00447878	0.0258897	C16ORF89|GP2|NR4A1|PGC|PIK3C2G|PPP1R1B|SLC4A4|TFF2
DESCARTES_FETAL_CEREBRUM_SKOR2_NPSR1_POSITIVE_CELLS	MSigDB_C8	8	29	1477	2.74941	1.57616	27.5862	1	2.84231	0.00447878	0.0258897	ARG1|CORIN|IL1RAPL2|NDNF|PROP1|SYT2|TFAP2A|TFAP2A-AS1
HU_FETAL_RETINA_HORIZONTAL	MSigDB_C8	8	29	1477	2.74941	1.57616	27.5862	1	2.84231	0.00447878	0.0258897	ADD2|INA|NNAT|NSG2|ONECUT2|PAX6|RORB|TFAP2A
calcium channel regulator activity [GoID:GO:0005246; evidenceTypes:IBA|IDA|IEA|IPI|ISS|NAS|TAS]	GeneOntology_MF	8	29	1477	2.74941	1.57616	27.5862	1	2.84231	0.00447878	0.0258897	CABP4|CACNG4|CACNG6|CALM1|CAV3|NPY|REM2|STX1A
TFIII_Q6	MSigDB_C3	26	160	1477	15.1691	3.68658	16.25	1	2.84214	0.00448118	0.0258993	CDK15|CELF4|CTNNBIP1|CYGB|FEV|FGF14|FOXG1|HOXC11|HOXC5|HTN1|IL11|ITGA3|LDB1|LMO3|NFATC4|NLGN2|NNAT|PKP3|POU3F3|RARG|SHANK2|TFAP4|TSEN54|WDTC1|WNK4|ZNF579
long-chain fatty acid metabolic process [GoID:GO:0001676; evidenceTypes:IBA|IDA|IEA|IMP|ISS|NAS|TAS]	GeneOntology_BP	16	83	1477	7.86899	2.66185	19.2771	1	2.84077	0.00450045	0.0260065	ABCD1|ACSBG2|ACSL6|CYP1A1|CYP2A13|CYP2A7|CYP2C18|CYP2C9|CYP2J2|CYP4F12|CYP4F3|GSTM1|GSTM2|GSTM4|MAPK3|PTGES2
BIOCARTA_HIVNEF_PATHWAY	MSigDB_C2	0	54	1477	5.11958	2.14906	0	0	-2.83594	0.00456912	0.0262639
CHIARADONNA_NEOPLASTIC_TRANSFORMATION_KRAS_CDC25_UP	MSigDB_C2	0	54	1477	5.11958	2.14906	0	0	-2.83594	0.00456912	0.0262639
DIRMEIER_LMP1_RESPONSE_EARLY	MSigDB_C2	0	54	1477	5.11958	2.14906	0	0	-2.83594	0.00456912	0.0262639
HEIDENBLAD_AMPLIFIED_IN_PANCREATIC_CANCER	MSigDB_C2	0	54	1477	5.11958	2.14906	0	0	-2.83594	0.00456912	0.0262639
KANG_DOXORUBICIN_RESISTANCE_UP	MSigDB_C2	0	54	1477	5.11958	2.14906	0	0	-2.83594	0.00456912	0.0262639
LAU_APOPTOSIS_CDKN2A_UP	MSigDB_C2	0	54	1477	5.11958	2.14906	0	0	-2.83594	0.00456912	0.0262639
REACTOME_ANCHORING_OF_THE_BASAL_BODY_TO_THE_PLASMA_MEMBRANE	MSigDB_C2	2	95	1477	9.00668	2.84668	2.10526	0	-2.83587	0.00457012	0.0262639	MKS1|TCTN2
REACTOME_DEADENYLATION_DEPENDENT_MRNA_DECAY	MSigDB_C2	0	54	1477	5.11958	2.14906	0	0	-2.83594	0.00456912	0.0262639
REACTOME_DEPOSITION_OF_NEW_CENPA_CONTAINING_NUCLEOSOMES_AT_THE_CENTROMERE	MSigDB_C2	0	54	1477	5.11958	2.14906	0	0	-2.83594	0.00456912	0.0262639
REACTOME_MEIOTIC_SYNAPSIS	MSigDB_C2	0	54	1477	5.11958	2.14906	0	0	-2.83594	0.00456912	0.0262639
REACTOME_NONSENSE_MEDIATED_DECAY_NMD	MSigDB_C2	0	54	1477	5.11958	2.14906	0	0	-2.83594	0.00456912	0.0262639
REACTOME_SRP_DEPENDENT_COTRANSLATIONAL_PROTEIN_TARGETING_TO_MEMBRANE	MSigDB_C2	0	54	1477	5.11958	2.14906	0	0	-2.83594	0.00456912	0.0262639
REACTOME_STABILIZATION_OF_P53	MSigDB_C2	0	54	1477	5.11958	2.14906	0	0	-2.83594	0.00456912	0.0262639
REACTOME_TNFR2_NON_CANONICAL_NF_KB_PATHWAY	MSigDB_C2	2	95	1477	9.00668	2.84668	2.10526	0	-2.83587	0.00457012	0.0262639	EDA2R|EDAR
REACTOME_TRANSCRIPTION_COUPLED_NUCLEOTIDE_EXCISION_REPAIR_TC_NER	MSigDB_C2	1	76	1477	7.20534	2.54771	1.31579	0	-2.83703	0.00455347	0.0262639	ERCC4
WP_B_CELL_RECEPTOR_SIGNALING_PATHWAY	MSigDB_C2	2	95	1477	9.00668	2.84668	2.10526	0	-2.83587	0.00457012	0.0262639	ELK1|GSK3A
WP_GENES_RELATED_TO_PRIMARY_CILIUM_DEVELOPMENT_BASED_ON_CRISPR	MSigDB_C2	2	95	1477	9.00668	2.84668	2.10526	0	-2.83587	0.00457012	0.0262639	MKS1|TCTN2
PPARA_TARGET_GENES	MSigDB_C3	0	54	1477	5.11958	2.14906	0	0	-2.83594	0.00456912	0.0262639
MODULE_358	MSigDB_C4	1	76	1477	7.20534	2.54771	1.31579	0	-2.83703	0.00455347	0.0262639	PKD1
MORF_BMI1	MSigDB_C4	1	76	1477	7.20534	2.54771	1.31579	0	-2.83703	0.00455347	0.0262639	PCBP3
MORF_DEAF1	MSigDB_C4	0	54	1477	5.11958	2.14906	0	0	-2.83594	0.00456912	0.0262639
MORF_SNRP70	MSigDB_C4	0	54	1477	5.11958	2.14906	0	0	-2.83594	0.00456912	0.0262639
NAKAYA_PBMC_FLUAD_MALE_AGE_14_27YO_1D_POSTBOOST_VS_0D_PREIMM_MF59_ADJUVANTED_1DY_GENES_IN_BTM_M40_AND_M53_DN	MSigDB_C7	0	54	1477	5.11958	2.14906	0	0	-2.83594	0.00456912	0.0262639
SCHERER_PBMC_APSV_WETVAX_AGE_18_40YO_JOINT_TO_VACCINIA_AND_YELLOW_FEVER_UP	MSigDB_C7	0	54	1477	5.11958	2.14906	0	0	-2.83594	0.00456912	0.0262639
SCHERER_PBMC_YF_VAX_AGE_18_40YO_JOINT_TO_VACCINIA_AND_YELLOW_FEVER_UP	MSigDB_C7	0	54	1477	5.11958	2.14906	0	0	-2.83594	0.00456912	0.0262639
ZHENG_CORD_BLOOD_C8_PUTATIVE_LYMPHOID_PRIMED_MULTIPOTENT_PROGENITOR_2	MSigDB_C8	1	76	1477	7.20534	2.54771	1.31579	0	-2.83703	0.00455347	0.0262639	SMIM24
HALLMARK_PROTEIN_SECRETION	MSigDB_H	2	95	1477	9.00668	2.84668	2.10526	0	-2.83587	0.00457012	0.0262639	EGFR|SH3GL2
DNA-directed RNA polymerase complex [GoID:GO:0000428; evidenceTypes:IBA|IDA|IEA|NAS|TAS]	GeneOntology_CC	2	95	1477	9.00668	2.84668	2.10526	0	-2.83587	0.00457012	0.0262639	CRCP|TAF1L
leukocyte apoptotic process [GoID:GO:0071887; evidenceTypes:IBA|IC|IDA|IEA|IMP|ISS|NAS|TAS]	GeneOntology_BP	2	95	1477	9.00668	2.84668	2.10526	0	-2.83587	0.00457012	0.0262639	BMP4|CLC
Chiche(PMID: 24644022)-2014_M5.2	PAPER	0	54	1477	5.11958	2.14906	0	0	-2.83594	0.00456912	0.0262639
Blood_Module-1.3_B_cells (PMID:18631455)	SignatureDB	0	54	1477	5.11958	2.14906	0	0	-2.83594	0.00456912	0.0262639
Germinal_center_Bcell_DLBCL (PMID:12075054)	SignatureDB	0	54	1477	5.11958	2.14906	0	0	-2.83594	0.00456912	0.0262639
GTGCCTT_MIR506	MSigDB_C3	43	652	1477	61.8142	7.32226	6.59509	0	-2.83441	0.00459109	0.0263802	ABCD1|AIF1L|ARFGEF3|AXIN1|BCKDHA|CASQ2|CHODL|CPEB1|DLX2|EFNB3|EMC10|FLRT3|FOXQ1|FRAS1|FURIN|FXR2|IGF2BP1|IL17RC|ITGA3|LMO3|LZTS1|MYRF|N4BP1|NHLH1|NR4A1|NR4A3|PDE5A|PHLDB1|PNPLA2|PSKH1|RARG|RFFL|SCUBE3|SEMA6D|SHANK2|SMOX|TAL1|TFAP4|TFCP2L1|TMEM134|TSEN54|ZNF213|ZNF687
histone modification [GoID:GO:0016570; evidenceTypes:IBA|IDA|IEA|IGI|IMP|IPI|ISS|NAS|TAS]	GeneOntology_BP	24	411	1477	38.9657	5.86031	5.83942	0	-2.83397	0.0045973	0.0264116	ATXN7L3|CPA4|CTCFL|HR|HSF4|ISL1|LDB1|MAPK3|MT3|MYOD1|NOS1|OTUB2|PADI1|PADI2|PCGF1|PER1|PPARGC1A|PRDM12|PRDM14|PYGO2|SIRT2|SMYD1|TAF1L|ZBTB7B
digestive tract development [GoID:GO:0048565; evidenceTypes:IBA|IDA|IEA|IEP|IMP|ISS|TAS]	GeneOntology_BP	18	98	1477	9.2911	2.891	18.3673	1	2.83384	0.00459929	0.0264188	AGR2|BMP4|CLDN18|COBL|CYP1A1|DNAAF1|EGFR|FGFR2|GLI1|NKX2-3|NPY|OTC|PKD1|REG1A|RET|SMO|SOX11|WNT11
protein polyubiquitination [GoID:GO:0000209; evidenceTypes:IBA|IDA|IEA|IGI|IMP|ISS|TAS]	GeneOntology_BP	9	206	1477	19.5303	4.17684	4.36893	0	-2.8336	0.00460269	0.0264341	ANKRD39|IRF2BP1|OTUB2|PPIL2|RFFL|RNF167|TRIM62|UBE2D4|UBE2NL
MIR520F_5P	MSigDB_C3	6	161	1477	15.2639	3.69796	3.72671	0	-2.83333	0.00460657	0.0264435	GABRA4|INSC|NPR3|PCLO|SIM1|TMPRSS11E
GSE360_L_DONOVANI_VS_T_GONDII_DC_DN	MSigDB_C7	6	161	1477	15.2639	3.69796	3.72671	0	-2.83333	0.00460657	0.0264435	ATP2B3|DNAJB12|HSPB3|IVL|KIF1A|PDZK1IP1
GSE45365_NK_CELL_VS_CD8A_DC_MCMV_INFECTION_DN	MSigDB_C7	6	161	1477	15.2639	3.69796	3.72671	0	-2.83333	0.00460657	0.0264435	ADD2|DUSP8|GSTM5|HOXB7|PROP1|SCN10A
MIER1_TARGET_GENES	MSigDB_C3	34	226	1477	21.4264	4.37206	15.0442	1	2.83226	0.00462202	0.0265279	ACSL6|ADAM29|C3ORF18|CCDC13|CRMP1|GDF11|GIT1|GPR158|HHATL|HRH3|KCNC4|KCNH2|MADCAM1|MAPK11|MAPK8IP2|MDGA1|MIR9-3HG|MYO1A|NR4A1|NSG2|OSBP2|PYGM|RIMKLA|RPH3A|SCAMP5|SCGN|SLC8A2|SYN1|TCP11L2|TFAP4|TMEM120B|TSEN54|ZDHHC24|ZNF579
REACTOME_SIGNALING_BY_GPCR	MSigDB_C2	59	443	1477	41.9996	6.07775	13.3183	1	2.83114	0.00463829	0.0266127	ACKR2|ADCY1|ADCY2|ADM2|ADRB1|AGT|ARHGEF26|AVPR1B|BDKRB1|CALM1|CAMK2B|CASR|CCL1|CCL16|CCL25|CCR3|CCR4|CGA|CHRM2|CHRM5|CORT|DGKK|EGFR|F2RL1|FGD1|GALR3|GLP1R|GNB3|GPR143|GPR27|GRK2|GRPR|HRH3|HTR1B|MAPK3|MC1R|MC2R|MC4R|MCF2L|NPB|NPY|OPRM1|OXER1|PENK|PPP1R1B|PRKAR1B|PTGIR|RGS6|S1PR5|SMO|SST|TAC3|TACR2|UTS2B|UTS2R|VIPR1|WNT10B|WNT11|WNT6
mesonephric epithelium development [GoID:GO:0072163; evidenceTypes:IBA|IDA|IEA|IEP|IMP|ISS]	GeneOntology_BP	15	76	1477	7.20534	2.54771	19.7368	1	2.83034	0.00464992	0.0266709	AGT|BMP4|CER1|CITED1|CTNNBIP1|FGFR2|HOXA11|HOXB7|PAX8|PKD1|RARA|RET|SMO|WNT11|WNT6
mesonephric tubule development [GoID:GO:0072164; evidenceTypes:IBA|IDA|IEA|IEP|IMP|ISS]	GeneOntology_BP	15	76	1477	7.20534	2.54771	19.7368	1	2.83034	0.00464992	0.0266709	AGT|BMP4|CER1|CITED1|CTNNBIP1|FGFR2|HOXA11|HOXB7|PAX8|PKD1|RARA|RET|SMO|WNT11|WNT6
TAATTA_CHX10_01	MSigDB_C3	78	615	1477	58.3064	7.12027	12.6829	1	2.8301	0.00465338	0.0266864	ANKRD1|ANXA10|ARPP21|BMP4|BMPR1B|CCDC149|CDH6|CGA|CHRNA2|CLDN4|CORO6|DLX2|DSCAM|ELAVL2|ELAVL4|EPHB2|FEV|FIZ1|FLRT3|FOLR1|FOXG1|GAP43|GJD2|GNAO1|GPR22|GRHL3|HOXA11|HOXB4|HOXB7|HTN1|KCNQ1DN|KCTD15|KRT23|LMO3|MUC15|MYBPC1|MYF6|MYL1|MYT1|NDNF|NDST4|NLGN2|NPR3|ONECUT2|OPRM1|OTUD7B|PAX6|PDC|PENK|PHOX2B|PIP4K2B|PKP3|PPP1R1B|PRL|PRODH2|PROP1|RAX|RBFOX1|RIPK4|RNF122|RNF39|RORB|SEMA5B|SFN|SLC6A5|SLC7A9|SLN|SMOC1|SOHLH2|STAC|STAC2|TAL1|TFAP2A|TGM3|TMEM169|TMPRSS11D|TRDN|ZDHHC12
negative regulation of programmed cell death [GoID:GO:0043069; evidenceTypes:IBA|IC|IDA|IEA|IGI|IMP|ISS|NAS|TAS]	GeneOntology_BP	47	701	1477	66.4598	7.57995	6.70471	0	-2.83001	0.00465464	0.0266893	ATOH1|BMP4|BMP5|CAPN13|CEACAM5|CEACAM6|CIDEA|CITED1|CLCF1|DYRK3|EGFR|ERBB3|FGFR2|FKBP8|FOXQ1|GABRB2|GDF5|HSPB6|IL11|IL19|ISL1|LHX3|LIMS2|MAP2K5|MAPK8IP2|MPV17L|MPZ|MT3|NDNF|NFATC4|NR4A1|PAX8|POU3F3|PPARGC1A|PRAMEF11|PRAP1|RFFL|RNF157|SERPINB2|SFN|SLC30A10|SMO|TDGF1|TFAP2A|TMEM161A|TOX3|WNT11
GCCNNNWTAAR_UNKNOWN	MSigDB_C3	21	121	1477	11.4717	3.21	17.3554	1	2.82964	0.00465999	0.0267114	ATOH1|CA14|CELF4|DPF3|ELAVL4|FHL3|HPSE2|HTN1|ISL1|ITGA3|JPH4|KCTD15|NFATC4|NPR3|PCGF1|PHOX2B|PPARGC1A|SCUBE3|SFTPC|SLC39A5|SZRD1
peptidase inhibitor activity [GoID:GO:0030414; evidenceTypes:IBA|IDA|IEA|IMP|ISS|NAS|TAS]	GeneOntology_MF	21	121	1477	11.4717	3.21	17.3554	1	2.82964	0.00465999	0.0267114	AGT|CST2|FURIN|ITIH2|MT3|OPRPN|PI3|PZP|SERPINA5|SERPINB10|SERPINB2|SERPINB3|SERPINB4|SERPINB5|SLPI|SMR3B|SPINK4|SPINK5|SPINK7|WFDC12|WFDC2
DNA-binding transcription activator activity [GoID:GO:0001216; evidenceTypes:IBA|IDA|IEA|IGI|IMP|ISS|NAS|TAS]	GeneOntology_MF	48	346	1477	32.8033	5.38848	13.8728	1	2.82889	0.00467099	0.0267701	ATOH1|BARX2|CDX1|CSRNP3|CTCFL|DDIT3|DLX2|EGR4|ELF3|ELK1|ETV4|FOSL1|FOXI1|GLI1|GRHL3|HAND1|HOXB1|HOXB7|HOXC11|IRF6|ISL1|LHX3|MAFG|MESP1|MYF6|MYOD1|NHLH1|NKX6-3|NR4A1|NR4A3|NR6A1|ONECUT2|PAX6|PAX8|PHOX2B|RAX|RORB|SALL2|SOX1|SOX11|SOX21|TFAP2A|TFAP4|TFCP2L1|ZBTB7B|ZNF384|ZNF445|ZNF750
JISON_SICKLE_CELL_DISEASE_UP	MSigDB_C2	7	176	1477	16.6861	3.86451	3.97727	0	-2.82775	0.00468768	0.0267751	CHP2|CTSG|DDIT3|EPHB2|ITGB3|NNAT|SMOX
GSE12198_CTRL_VS_HIGH_IL2_STIM_NK_CELL_DN	MSigDB_C7	7	176	1477	16.6861	3.86451	3.97727	0	-2.82775	0.00468768	0.0267751	CRTAC1|GLI1|LDB1|NFATC4|PGPEP1|SIRT2|SNCG
GSE17721_LPS_VS_GARDIQUIMOD_4H_BMDC_UP	MSigDB_C7	7	176	1477	16.6861	3.86451	3.97727	0	-2.82775	0.00468768	0.0267751	CLCF1|KCNS1|MYOD1|NLGN2|OGFR|TFAP2A|ZFP92
GSE2197_IMMUNOSUPPRESSIVE_DNA_VS_UNTREATEDIN_DC_DN	MSigDB_C7	7	176	1477	16.6861	3.86451	3.97727	0	-2.82775	0.00468768	0.0267751	FCER1A|KCTD15|MKS1|MYBPC1|PKD1|PTGIR|ZNF408
GSE22103_UNSTIM_VS_LPS_STIM_NEUTROPHIL_UP	MSigDB_C7	8	191	1477	18.1082	4.02386	4.18848	0	-2.82835	0.00467888	0.0267751	ANKRD39|CAMK2N2|DDIT3|ITPKC|KLF16|LRFN4|MBLAC1|RARA
GSE26343_WT_VS_NFAT5_KO_MACROPHAGE_DN	MSigDB_C7	8	191	1477	18.1082	4.02386	4.18848	0	-2.82835	0.00467888	0.0267751	CLCF1|FBRS|IKBKE|LYNX1|N4BP1|NR4A3|SERPINB2|TMEM120B
GSE27786_CD4_TCELL_VS_NKTCELL_DN	MSigDB_C7	7	176	1477	16.6861	3.86451	3.97727	0	-2.82775	0.00468768	0.0267751	C11ORF53|CNTNAP4|NDNF|OR51E1|PNPLA2|TNS4|TPSG1
GSE28237_FOLLICULAR_VS_EARLY_GC_BCELL_DN	MSigDB_C7	7	176	1477	16.6861	3.86451	3.97727	0	-2.82775	0.00468768	0.0267751	CAMK2N2|DUOX1|F2RL1|OTUB2|SLC7A3|SLPI|SMOC1
GSE28737_BCL6_HET_VS_BCL6_KO_FOLLICULAR_BCELL_UP	MSigDB_C7	7	176	1477	16.6861	3.86451	3.97727	0	-2.82775	0.00468768	0.0267751	GIT1|IRF6|PKD1|PPIL2|SLC11A1|TBC1D25|TKTL1
GSE30971_WBP7_HET_VS_KO_MACROPHAGE_DN	MSigDB_C7	8	191	1477	18.1082	4.02386	4.18848	0	-2.82835	0.00467888	0.0267751	CALM1|CYP3A5|IL19|IL36G|LILRA5|NKX3-1|PPP1R17|TBC1D30
GSE35825_UNTREATED_VS_IFNG_STIM_MACROPHAGE_DN	MSigDB_C7	7	176	1477	16.6861	3.86451	3.97727	0	-2.82775	0.00468768	0.0267751	CPEB1|PGAP6|PYGB|RHOD|RNF157|SCAMP5|TBC1D25
GSE36078_WT_VS_IL1R_KO_LUNG_DC_AFTER_AD5_INF_UP	MSigDB_C7	7	176	1477	16.6861	3.86451	3.97727	0	-2.82775	0.00468768	0.0267751	ACTN2|ITGB3|KRT14|MAP6|PTGIR|S1PR5|TKTL1
GSE40277_GATA1_AND_SATB1_TRANSDUCED_VS_CTRL_CD4_TCELL_UP	MSigDB_C7	8	191	1477	18.1082	4.02386	4.18848	0	-2.82835	0.00467888	0.0267751	APLP1|CCR4|ERBB3|F2RL1|LYPLA2|SERTAD3|TKTL1|VSIG10
GSE41176_WT_VS_TAK1_KO_ANTI_IGM_STIM_BCELL_6H_UP	MSigDB_C7	7	176	1477	16.6861	3.86451	3.97727	0	-2.82775	0.00468768	0.0267751	FLRT3|GPR22|JOSD2|MYOM1|THNSL2|TMPRSS11D|VSNL1
GSE41978_WT_VS_ID2_KO_AND_BIM_KO_KLRG1_LOW_EFFECTOR_CD8_TCELL_UP	MSigDB_C7	7	176	1477	16.6861	3.86451	3.97727	0	-2.82775	0.00468768	0.0267751	CD207|CTNNBIP1|FCER1A|GAS8|GDF5|NSG2|ZNF213
GSE43955_10H_VS_30H_ACT_CD4_TCELL_UP	MSigDB_C7	7	176	1477	16.6861	3.86451	3.97727	0	-2.82775	0.00468768	0.0267751	CPEB1|GRIN2D|ITIH2|PADI1|SYT2|TMPRSS15|TNNT2
GSE43955_TGFB_IL6_VS_TGFB_IL6_IL23_TH17_ACT_CD4_TCELL_60H_UP	MSigDB_C7	7	176	1477	16.6861	3.86451	3.97727	0	-2.82775	0.00468768	0.0267751	AGR2|CORT|CRCP|GSTM5|KCNA5|MYBPC3|WNT6
GSE45739_NRAS_KO_VS_WT_ACD3_ACD28_STIM_CD4_TCELL_UP	MSigDB_C7	8	191	1477	18.1082	4.02386	4.18848	0	-2.82835	0.00467888	0.0267751	DLX2|FOSL1|IL19|LINC00944|NLRP5|NR4A3|PNO1|SNHG17
GSE5589_LPS_VS_LPS_AND_IL10_STIM_IL6_KO_MACROPHAGE_45MIN_UP	MSigDB_C7	8	191	1477	18.1082	4.02386	4.18848	0	-2.82835	0.00467888	0.0267751	AKR1B10|CHPF2|FAT3|FMO5|MAPK3|RSPH3|SORBS3|USF2
GSE5589_WT_VS_IL6_KO_LPS_AND_IL10_STIM_MACROPHAGE_45MIN_DN	MSigDB_C7	8	191	1477	18.1082	4.02386	4.18848	0	-2.82835	0.00467888	0.0267751	ANKRD34A|CECR2|CLCF1|CNNM2|G6PC3|MYRF|PTGES2|XDH
GSE9037_WT_VS_IRAK4_KO_BMDM_UP	MSigDB_C7	8	191	1477	18.1082	4.02386	4.18848	0	-2.82835	0.00467888	0.0267751	FGFR2|GJB4|HOXC8|LLGL1|LONRF3|TTC39A|WDR55|XKR8
behavior [GoID:GO:0007610; evidenceTypes:IBA|IDA|IEA|IGI|IMP|ISS|NAS|TAS]	GeneOntology_BP	53	390	1477	36.9748	5.71258	13.5897	1	2.82707	0.00469765	0.0268278	ABCC8|ADAM22|ADCY1|ADM2|ADRB1|AGT|B4GALT2|CASR|CNTNAP4|DSCAM|EFNB3|EGFR|ELAVL4|EPHB2|FGF12|FOSL1|GALR3|GIT1|GJB4|GNAO1|GNB3|GPR52|GRIN2A|GRIN2D|GRPR|HTR1B|ITGA3|JPH4|KCNA2|MAFG|MAPK8IP2|MC4R|MRAP2|MYH14|NFATC4|NLGN2|NPB|NPY|NR1D1|NR4A3|NRXN3|OPRM1|P2RX2|PENK|PPP1R1B|PREX2|PRKAR1B|SHANK2|SLC8A2|SLC8A3|SNCG|TACR2|TAL1
REACTOME_MEMBRANE_TRAFFICKING	MSigDB_C2	36	564	1477	53.4712	6.83026	6.38298	0	-2.827	0.00469869	0.0268294	ALS2CL|AMPH|APOB|ARF5|ARFRP1|CALM1|CHRM2|CLTB|CLTCL1|CLVS1|DENND6B|EGFR|FOLR1|GJB3|GJB4|GJD2|GRK2|HPS1|KIF1A|KIF5A|KLC4|PRKAG3|RAB11B|RAB3IL1|RAB5C|RAB6B|SEC16B|SFN|SH3GL2|SH3GL3|SPTBN5|SYT1|SYT2|TBC1D25|TRAPPC9|VTI1A
KIM_BIPOLAR_DISORDER_OLIGODENDROCYTE_DENSITY_CORR_DN	MSigDB_C2	12	55	1477	5.21439	2.16879	21.8182	1	2.82665	0.00470382	0.0268501	BMP4|CCL1|CDX1|CGA|CSRP3|CYP2A13|CYP2C18|FBP2|HOXC5|PRSS8|SCEL|WNT11
RICKMAN_HEAD_AND_NECK_CANCER_F	MSigDB_C2	12	55	1477	5.21439	2.16879	21.8182	1	2.82665	0.00470382	0.0268501	ACTN2|ANKRD39|CASQ2|CMYA5|CSRP3|HSPB3|KLHL41|MB|MYBPC1|MYL1|SLN|SMPX
ZNF282_TARGET_GENES	MSigDB_C3	60	859	1477	81.4393	8.34614	6.98487	0	-2.82597	0.00471379	0.0269027	ABCD1|ACVR2B|APLP1|ATN1|BCORL1|CHTF8|CLCF1|CLTB|CTBP1-DT|CTNNBIP1|CYP4F3|EXOC3L2|FAM83A|FEV|FHL3|FNDC4|GAS8|GNAO1|GPATCH3|GPR137|GRK4|HBE1|HES2|HSF2BP|IL11|IRF2BP1|KCNS2|KLK1|LARGE2|LDB1|MAFG|MAPK8IP2|MFAP3L|MPP3|MRO|NR4A1|NR6A1|OTUB2|PER1|PLEKHH3|PTGES2|PYGO2|RAB6B|RARA|RASSF7|RNF157|RNF167|RNF207|SCAMP5|SDK2|SLC8A2|TAL1|TCP11L1|TPTEP1|VSTM4|WNK2|WNK4|WNT11|ZNF22-AS1|ZNF236
LANDIS_ERBB2_BREAST_TUMORS_324_DN	MSigDB_C2	5	145	1477	13.747	3.51122	3.44828	0	-2.82557	0.00471959	0.0269228	CIDEC|CYP4B1|FCGBP|PENK|PHLDB1
ZNF486_TARGET_GENES	MSigDB_C3	5	145	1477	13.747	3.51122	3.44828	0	-2.82557	0.00471959	0.0269228	CNDP1|CYP4F3|EGR4|OR7E104P|RABEP2
GSE40274_CTRL_VS_XBP1_TRANSDUCED_ACTIVATED_CD4_TCELL_DN	MSigDB_C7	5	145	1477	13.747	3.51122	3.44828	0	-2.82557	0.00471959	0.0269228	FGF12|KRTCAP3|LARGE2|PCBP4|TMEM161A
columnar_cuboidal epithelial cell differentiation [GoID:GO:0002065; evidenceTypes:IBA|IDA|IEA|IMP|ISS|NAS|TAS]	GeneOntology_BP	14	69	1477	6.54169	2.42809	20.2899	1	2.82362	0.00474846	0.0270788	AGR2|BMP4|BMP5|ENAM|FGFR2|GSK3A|NKX6-3|NPY|PAX6|RARA|RARG|SMO|SOX11|WNT11
negative regulation of cation transmembrane transport [GoID:GO:1904063; evidenceTypes:IBA|IC|IDA|IEA|IMP|ISS|TAS]	GeneOntology_BP	14	69	1477	6.54169	2.42809	20.2899	1	2.82362	0.00474846	0.0270788	ACTN2|CALM1|CASQ2|CAV3|CBARP|EPHB2|FGF12|GSTM2|KCNAB1|KCNE5|KCNH2|MRLN|SLN|TRDN
endopeptidase regulator activity [GoID:GO:0061135; evidenceTypes:IBA|IDA|IEA|IGI|IMP|ISS|NAS|TAS]	GeneOntology_MF	22	129	1477	12.2301	3.31356	17.0543	1	2.82269	0.00476228	0.0271533	AGT|APH1A|CST2|FURIN|ITIH2|MT3|OPRPN|PI3|PZP|SERPINA5|SERPINB10|SERPINB2|SERPINB3|SERPINB4|SERPINB5|SLPI|SMR3B|SPINK4|SPINK5|SPINK7|WFDC12|WFDC2
postsynaptic specialization membrane [GoID:GO:0099634; evidenceTypes:IBA|IDA|IEA|IMP|ISS]	GeneOntology_CC	13	62	1477	5.87804	2.30216	20.9677	1	2.82182	0.00477521	0.0272226	ACTN2|ADAM22|ADCY1|ATP2B2|CACNG4|EFNB3|GABRA4|GABRB2|GRIK5|GRIN2A|GRIN2D|LRFN4|NLGN2
DNA integrity checkpoint signaling [GoID:GO:0031570; evidenceTypes:IBA|IDA|IEA|IGI|IMP|ISS|NAS|TAS]	GeneOntology_BP	3	112	1477	10.6184	3.08921	2.67857	0	-2.82083	0.00478995	0.0273022	PRAP1|RAD9A|TAOK2
NKX61_01	MSigDB_C3	28	177	1477	16.7809	3.87534	15.8192	1	2.81998	0.00480264	0.0273702	AK8|ANXA10|AOC2|APOBEC2|CGA|DTNA|FGF12|FGFR2|GABRB2|GAD2|GJD2|HOXA11|HSD17B2|KCNIP2|LARGE1|LMO3|MDGA1|MYF6|MYT1|NPR3|NR4A3|PHOX2B|PLCD4|PPARGC1A|RBFOX1|RIMS2|TMEM88|USF2
GSE6269_FLU_VS_E_COLI_INF_PBMC_DN	MSigDB_C7	19	106	1477	10.0496	3.00591	17.9245	1	2.81832	0.00482757	0.0275078	ATP2B2|BCAM|CELP|DNAH6|DUS2|FGFR2|FRMD1|GJD2|GPR143|KCNA2|KRT1|KRT76|LZTS1|MAP2K5|P3H2|PRRG3|PRSS3P2|THNSL2|WNT10B
REACTOME_NEUROTRANSMITTER_RECEPTORS_AND_POSTSYNAPTIC_SIGNAL_TRANSMISSION	MSigDB_C2	23	137	1477	12.9886	3.41387	16.7883	1	2.81808	0.0048311	0.0275148	ACTN2|ADCY1|ADCY2|CACNG4|CALM1|CAMK2B|CHRNA2|GABRA4|GABRB2|GABRR2|GIT1|GNB3|GRIK5|GRIN2A|GRIN2D|GRIP2|HTR3B|KCNJ15|KCNJ3|MAPK3|PRKAG3|PRKAR1B|RPS6KA6
IL21_UP.V1_UP	MSigDB_C6	23	137	1477	12.9886	3.41387	16.7883	1	2.81808	0.0048311	0.0275148	AATK|ABCC8|ARG1|C6|CPA4|CTSG|GRIN2A|HABP4|KCNC3|KIR2DL5A|KLK11|KRT6B|MPZ|MYOZ1|MYOZ3|PRSS2|PYGM|SLC29A2|SLC49A3|SLCO1A2|SMPX|SST|VSNL1
GSE27786_BCELL_VS_ERYTHROBLAST_DN	MSigDB_C7	23	137	1477	12.9886	3.41387	16.7883	1	2.81808	0.0048311	0.0275148	ABCB9|AK5|ATP4A|CITED4|CRTAC1|EPHB2|HES2|HR|IL17RC|KCNE5|KCTD15|MPP3|OOEP|PAX6|PCGF1|SFTPC|SLC22A14|SLC26A3|SLC39A2|SLC7A9|SPINK4|SPPL2B|TTLL9
TCF4_Q5	MSigDB_C3	27	169	1477	16.0224	3.78774	15.9763	1	2.81701	0.00484724	0.0276023	ABCD1|ARHGAP20|CDX1|GABRB2|GPX2|HOXA11|HOXB4|HOXB7|HOXC11|KBTBD12|KCNQ1DN|KRT23|LYSMD1|MESP1|NFATC4|NR4A3|PCBP4|PPARGC1A|RALYL|SMO|STX1A|TBXT|TFAP4|TGM1|TLL2|VIT|WNT6
REACTOME_BIOLOGICAL_OXIDATIONS	MSigDB_C2	26	161	1477	15.2639	3.69796	16.1491	1	2.81516	0.0048753	0.0277576	ADH7|AOC2|CES3|CHAC1|CYP1A1|CYP26A1|CYP2A13|CYP2A7|CYP2C18|CYP2C9|CYP2J2|CYP3A5|CYP4B1|CYP4F12|CYP4F3|GSTM1|GSTM2|GSTM4|GSTM5|GSTO2|MAT1A|MTARC1|NAT2|SMOX|SULT1B1|UGT1A6
response to bacterium [GoID:GO:0009617; evidenceTypes:IBA|IC|IDA|IEA|IEP|IMP|ISS|NAS|TAS]	GeneOntology_BP	66	507	1477	48.0672	6.48821	13.0178	1	2.8138	0.004896	0.027871	ABCC8|ADH7|ANKRD1|APOB|ARG1|BDKRB1|BPIFA1|C10ORF99|C4BPA|CACTIN|CCR4|CHGA|CITED1|CTSG|CYP1A1|DAB2IP|DEFA4|DEFA5|DEFA6|DEFB106B|DEFB124|DEFB4B|DMBT1|F2RL1|FGFR2|GIT1|GKN2|GSDMC|HTN1|HTN3|IL36G|IL36RN|KLK7|KRT6A|LBP|LCN2|MAPK3|NOCT|NOS1|NR1D1|NR4A1|OPRM1|PENK|PGC|PGLYRP4|PI3|PPARGC1A|PRB3|PTGIR|RARA|REG4|RNASE3|S100A14|S100A7|SCGB1A1|SCNN1B|SFTPD|SIRT2|SLC11A1|SLPI|SPINK5|STATH|THRSP|TRDN|WFDC12|WFDC2
GNF2_EGFR	MSigDB_C4	6	18	1477	1.70653	1.2422	33.3333	1	2.81334	0.00490298	0.0279018	EGFR|PAPPA2|PLAC1|PSG1|SERPINB2|TFAP2A
DESCARTES_FETAL_EYE_GANGLION_CELLS	MSigDB_C8	6	18	1477	1.70653	1.2422	33.3333	1	2.81334	0.00490298	0.0279018	GAP43|GRASLND|INA|KIF5A|PRPH|SYT2
SMIRNOV_RESPONSE_TO_IR_6HR_UP	MSigDB_C2	6	160	1477	15.1691	3.68658	3.75	0	-2.81241	0.00491717	0.0279736	ADCY1|CYP4F3|DDIT3|FOSL1|GAMT|ITPKC
GSE1112_HY_CD8AB_VS_HY_CD8AA_THYMOCYTE_RTOC_CULTURE_DN	MSigDB_C7	6	160	1477	15.1691	3.68658	3.75	0	-2.81241	0.00491717	0.0279736	CFAP410|FAM124A|RAB4B|RET|SERPINB2|ZNF551
COUP_DR1_Q6	MSigDB_C3	31	202	1477	19.151	4.13663	15.3465	1	2.81048	0.0049467	0.0281371	ATN1|BCAM|C1ORF116|C3ORF18|CSRNP3|CYP26A1|DPF3|EFNB3|KCNE5|KLK6|LCAT|LMO3|LONRF3|LYSMD1|MTTP|NKX6-3|NR4A1|NR4A3|PAX6|PCBP4|PKP3|PNPLA2|PPARGC1A|PPP1R14D|PRODH2|SLC23A3|SLC26A3|SLC39A5|TOM1L2|TTR|YBX2
CROONQUIST_NRAS_VS_STROMAL_STIMULATION_DN	MSigDB_C2	2	94	1477	8.91187	2.83175	2.12766	0	-2.80991	0.00495554	0.0281468	CLC|HSPB6
MODULE_182	MSigDB_C4	2	94	1477	8.91187	2.83175	2.12766	0	-2.80991	0.00495554	0.0281468	A1CF|PKD1
GAO_LARGE_INTESTINE_24W_C1_DCLK1POS_PROGENITOR	MSigDB_C8	2	94	1477	8.91187	2.83175	2.12766	0	-2.80991	0.00495554	0.0281468	GSTM5|PAMR1
ZHENG_CORD_BLOOD_C9_GRANULOCYTE_MACROPHAGE_PROGENITOR	MSigDB_C8	2	94	1477	8.91187	2.83175	2.12766	0	-2.80991	0.00495554	0.0281468	CALM1|SMIM24
nuclear DNA-directed RNA polymerase complex [GoID:GO:0055029; evidenceTypes:IBA|IDA|IEA|NAS|TAS]	GeneOntology_CC	2	94	1477	8.91187	2.83175	2.12766	0	-2.80991	0.00495554	0.0281468	CRCP|TAF1L
positive regulation of lymphocyte differentiation [GoID:GO:0045621; evidenceTypes:IBA|IDA|IEA|IGI|IMP|ISS|NAS|TAS]	GeneOntology_BP	2	94	1477	8.91187	2.83175	2.12766	0	-2.80991	0.00495554	0.0281468	RARA|ZBTB7B
Tcell_PIind4x_Feske_Fig6 (PMID:11276202)	SignatureDB	2	94	1477	8.91187	2.83175	2.12766	0	-2.80991	0.00495554	0.0281468	NR4A3|SMOX
Thymic_SP_CD4+Tcell_gt_Blood_CD4+Tcell (PMID:15210650)	SignatureDB	2	94	1477	8.91187	2.83175	2.12766	0	-2.80991	0.00495554	0.0281468	CD1B|NDNF
KARLSSON_TGFB1_TARGETS_DN	MSigDB_C2	8	190	1477	18.0134	4.01344	4.21053	0	-2.80889	0.00497127	0.0281693	ACBD4|CTNNBIP1|DUSP8|GSTM1|KCNC4|NLGN2|SHROOM3|SMPDL3B
SHAFFER_IRF4_TARGETS_IN_ACTIVATED_B_LYMPHOCYTE	MSigDB_C2	1	75	1477	7.11053	2.53097	1.33333	0	-2.80873	0.00497376	0.0281693	MVK
YAO_TEMPORAL_RESPONSE_TO_PROGESTERONE_CLUSTER_12	MSigDB_C2	1	75	1477	7.11053	2.53097	1.33333	0	-2.80873	0.00497376	0.0281693	AKR1B10
GCM_SUFU	MSigDB_C4	1	75	1477	7.11053	2.53097	1.33333	0	-2.80873	0.00497376	0.0281693	NCAM1
GSE17580_UNINFECTED_VS_S_MANSONI_INF_TREG_DN	MSigDB_C7	8	190	1477	18.0134	4.01344	4.21053	0	-2.80889	0.00497127	0.0281693	BCL2L15|BCL7C|CELA1|FURIN|GRB7|PENK|SMPDL3B|TG
GSE17721_POLYIC_VS_PAM3CSK4_12H_BMDC_DN	MSigDB_C7	8	190	1477	18.0134	4.01344	4.21053	0	-2.80889	0.00497127	0.0281693	DOLPP1|EMC10|GRK2|IL36G|LYPLA2|MVK|S1PR5|WNK4
GSE22432_CDC_VS_COMMON_DC_PROGENITOR_DN	MSigDB_C7	8	190	1477	18.0134	4.01344	4.21053	0	-2.80889	0.00497127	0.0281693	CACNG4|CDH6|CHTF8|IRF6|LYPD3|MPP3|SMOC1|SPATA24
GSE3039_ALPHAALPHA_CD8_TCELL_VS_B2_BCELL_DN	MSigDB_C7	8	190	1477	18.0134	4.01344	4.21053	0	-2.80889	0.00497127	0.0281693	CLDN4|FGFBP1|GSTM1|HAL|KRT7|PRSS8|SMOX|STX1A
GSE36891_UNSTIM_VS_POLYIC_TLR3_STIM_PERITONEAL_MACROPHAGE_DN	MSigDB_C7	8	190	1477	18.0134	4.01344	4.21053	0	-2.80889	0.00497127	0.0281693	LARGE1|LLGL1|OGFR|SMOX|TAL1|XDH|XKR8|ZNF213
GSE39820_CTRL_VS_IL1B_IL6_IL23A_CD4_TCELL_DN	MSigDB_C7	8	190	1477	18.0134	4.01344	4.21053	0	-2.80889	0.00497127	0.0281693	BCL2L15|CELA1|CRCP|DDIT3|GSTM5|ITGA3|PLCD4|SMOX
GSE45739_NRAS_KO_VS_WT_UNSTIM_CD4_TCELL_UP	MSigDB_C7	8	190	1477	18.0134	4.01344	4.21053	0	-2.80889	0.00497127	0.0281693	DLX2|ELAVL2|LINC00944|LONRF3|LRFN4|NR4A3|OPRM1|SNHG17
GSE46606_IRF4HIGH_VS_WT_CD40L_IL2_IL5_DAY1_STIMULATED_BCELL_UP	MSigDB_C7	8	190	1477	18.0134	4.01344	4.21053	0	-2.80889	0.00497127	0.0281693	AATK|ACVR2B|ERBB3|FAM234B|GPR137|RABEP2|SLC66A1|TMEM234
DURANTE_ADULT_OLFACTORY_NEUROEPITHELIUM_PERICYTES	MSigDB_C8	1	75	1477	7.11053	2.53097	1.33333	0	-2.80873	0.00497376	0.0281693	TMEM88
large ribosomal subunit [GoID:GO:0015934; evidenceTypes:HDA|IBA|IDA|IEA|TAS]	GeneOntology_CC	1	75	1477	7.11053	2.53097	1.33333	0	-2.80873	0.00497376	0.0281693	FXR2
nucleobase-containing compound transport [GoID:GO:0015931; evidenceTypes:IBA|IDA|IEA|IMP|ISS|NAS|TAS]	GeneOntology_BP	8	190	1477	18.0134	4.01344	4.21053	0	-2.80889	0.00497127	0.0281693	ABCD1|CALHM1|IGF2BP1|NPAP1|POLDIP3|RBFOX1|SLC25A42|SLC29A2
Berry(PMID: 20725040)-2010_86Transcript	PAPER	1	75	1477	7.11053	2.53097	1.33333	0	-2.80873	0.00497376	0.0281693	ADD2
Dendritic_cell_BDCA3pos_blood (PMID:16210585)	SignatureDB	1	75	1477	7.11053	2.53097	1.33333	0	-2.80873	0.00497376	0.0281693	NMNAT3
XBP1_target_all (PMID:15345222)	SignatureDB	1	75	1477	7.11053	2.53097	1.33333	0	-2.80873	0.00497376	0.0281693	SLPI
GTATTAT_MIR3693P	MSigDB_C3	7	175	1477	16.5912	3.85364	4	0	-2.8076	0.00499124	0.028183	CASR|FLRT3|FOXG1|KCNJ3|PAX6|ST3GAL3|VSNL1
GSE11961_MEMORY_BCELL_DAY7_VS_GERMINAL_CENTER_BCELL_DAY40_DN	MSigDB_C7	7	175	1477	16.5912	3.85364	4	0	-2.8076	0.00499124	0.028183	CAPNS2|GSTM4|SH3GLB2|SLC25A35|TDGF1|TPO|VIPR1
GSE14350_IL2RB_KO_VS_WT_TEFF_DN	MSigDB_C7	7	175	1477	16.5912	3.85364	4	0	-2.8076	0.00499124	0.028183	ARHGAP33|CCR4|DGKK|MLPH|PTGIR|SEPTIN3|TG
GSE15930_STIM_VS_STIM_AND_IL12_72H_CD8_T_CELL_UP	MSigDB_C7	7	175	1477	16.5912	3.85364	4	0	-2.8076	0.00499124	0.028183	ATXN7L3|AXIN1|HOXB7|INHBC|IRF2BP1|MPP3|SEPTIN4
GSE16450_CTRL_VS_IFNA_6H_STIM_IMMATURE_NEURON_CELL_LINE_UP	MSigDB_C7	7	175	1477	16.5912	3.85364	4	0	-2.8076	0.00499124	0.028183	CATSPERZ|CTNNA3|HFE|REG1A|THNSL2|UNC45B|ZNF236
GSE17721_0.5H_VS_4H_PAM3CSK4_BMDC_DN	MSigDB_C7	7	175	1477	16.5912	3.85364	4	0	-2.8076	0.00499124	0.028183	BCL7C|NNAT|RFFL|TDRD1|TMEM143|TNNT2|ZDHHC12
GSE24142_EARLY_THYMIC_PROGENITOR_VS_DN2_THYMOCYTE_DN	MSigDB_C7	7	175	1477	16.5912	3.85364	4	0	-2.8076	0.00499124	0.028183	ARPP21|INA|MC1R|RASL10A|TKTL1|TMEM120B|TMEM134
GSE24574_BCL6_LOW_TFH_VS_NAIVE_CD4_TCELL_UP	MSigDB_C7	7	175	1477	16.5912	3.85364	4	0	-2.8076	0.00499124	0.028183	AGT|APOB|LDB1|PPIL2|RARG|SH3GL2|TFAP4
GSE25088_IL4_VS_IL4_AND_ROSIGLITAZONE_STIM_MACROPHAGE_DAY10_UP	MSigDB_C7	7	175	1477	16.5912	3.85364	4	0	-2.8076	0.00499124	0.028183	CMTM2|ELK1|FURIN|GABRR2|PLCD3|RNF157|SEMA6D
GSE27786_LSK_VS_LIN_NEG_CELL_UP	MSigDB_C7	7	175	1477	16.5912	3.85364	4	0	-2.8076	0.00499124	0.028183	ADAM22|BCKDHA|GSTM4|LARGE1|RPS6KA6|SORBS3|VSIG10
GSE28237_EARLY_VS_LATE_GC_BCELL_DN	MSigDB_C7	7	175	1477	16.5912	3.85364	4	0	-2.8076	0.00499124	0.028183	CROCC|FOXI1|PNPLA2|PREX2|PRODH2|SLC12A4|SNX15
GSE30083_SP1_VS_SP4_THYMOCYTE_UP	MSigDB_C7	7	175	1477	16.5912	3.85364	4	0	-2.8076	0.00499124	0.028183	CTNNBIP1|DMWD|EVI5L|IRF2BP1|MAPK11|SMO|TMEM120B
GSE32255_UNSTIM_VS_4H_LPS_STIM_DC_UP	MSigDB_C7	7	175	1477	16.5912	3.85364	4	0	-2.8076	0.00499124	0.028183	AMPH|CALM1|DSCAM|GRIK5|KCNA2|LRRC61|TRDN
GSE32986_UNSTIM_VS_GMCSF_STIM_DC_UP	MSigDB_C7	7	175	1477	16.5912	3.85364	4	0	-2.8076	0.00499124	0.028183	ACACB|AK5|DNAJB13|EDAR|EXPH5|SPPL2B|TOM1L2
GSE360_DC_VS_MAC_B_MALAYI_LOW_DOSE_UP	MSigDB_C7	7	175	1477	16.5912	3.85364	4	0	-2.8076	0.00499124	0.028183	CLC|EFNB3|MISP|OGFR|PI3|RPH3A|TDGF1
GSE37532_WT_VS_PPARG_KO_LN_TCONV_UP	MSigDB_C7	7	175	1477	16.5912	3.85364	4	0	-2.8076	0.00499124	0.028183	BPIFA1|CYGB|EXOC3L2|MAJIN|TPO|VIT|VSTM4
GSE3982_CTRL_VS_IGE_STIM_MAST_CELL_UP	MSigDB_C7	7	175	1477	16.5912	3.85364	4	0	-2.8076	0.00499124	0.028183	CCDC9|DOLPP1|GPR52|KIR2DS2|KIR2DS3|OCEL1|RNF208
GSE42021_TREG_PLN_VS_CD24LO_TREG_THYMUS_DN	MSigDB_C7	7	175	1477	16.5912	3.85364	4	0	-2.8076	0.00499124	0.028183	CYP2J2|IL19|KCNIP2|MISP|NR4A1|OGFR|SEPTIN4
GSE7831_1H_VS_4H_INFLUENZA_STIM_PDC_DN	MSigDB_C7	7	175	1477	16.5912	3.85364	4	0	-2.8076	0.00499124	0.028183	CACNB1|CAMKV|CNTD1|GPR158|HAL|HGH1|RALGPS1
MANNO_MIDBRAIN_NEUROTYPES_HRN	MSigDB_C8	36	244	1477	23.1329	4.54017	14.7541	1	2.80613	0.00501402	0.0283071	ACSL6|AMER2|APLP1|ARFGEF3|ASXL3|CBLN2|CELF4|CHGA|CLVS1|CRMP1|ELAVL2|ELAVL4|FGF12|FGF14|GAP43|INA|JPH4|KCNQ3|LONRF3|LZTS1|MAP6|MAP7D2|MAPK8IP2|MCF2L|MYT1|NCAM1|NNAT|NSG2|RALYL|RBFOX1|SEPTIN3|SHANK2|SLC8A2|SNCG|SOX11|TMEM169
BROWNE_HCMV_INFECTION_24HR_DN	MSigDB_C2	4	128	1477	12.1353	3.30079	3.125	0	-2.80476	0.00503534	0.0283538	CROCC|HOXA11|PAMR1|PKLR
JOHANSSON_GLIOMAGENESIS_BY_PDGFB_UP	MSigDB_C2	0	53	1477	5.02478	2.12913	0	0	-2.80386	0.00504949	0.0283538
PAPASPYRIDONOS_UNSTABLE_ATEROSCLEROTIC_PLAQUE_UP	MSigDB_C2	0	53	1477	5.02478	2.12913	0	0	-2.80386	0.00504949	0.0283538
PETROVA_ENDOTHELIUM_LYMPHATIC_VS_BLOOD_UP	MSigDB_C2	4	128	1477	12.1353	3.30079	3.125	0	-2.80476	0.00503534	0.0283538	CRMP1|CYP1A1|DMTN|DYRK3
REACTOME_AMINO_ACIDS_REGULATE_MTORC1	MSigDB_C2	0	53	1477	5.02478	2.12913	0	0	-2.80386	0.00504949	0.0283538
REACTOME_DEGRADATION_OF_DVL	MSigDB_C2	0	53	1477	5.02478	2.12913	0	0	-2.80386	0.00504949	0.0283538
REACTOME_PEROXISOMAL_PROTEIN_IMPORT	MSigDB_C2	0	53	1477	5.02478	2.12913	0	0	-2.80386	0.00504949	0.0283538
REACTOME_REGULATED_NECROSIS	MSigDB_C2	0	53	1477	5.02478	2.12913	0	0	-2.80386	0.00504949	0.0283538
REACTOME_REGULATION_OF_RUNX3_EXPRESSION_AND_ACTIVITY	MSigDB_C2	0	53	1477	5.02478	2.12913	0	0	-2.80386	0.00504949	0.0283538
REACTOME_SNRNP_ASSEMBLY	MSigDB_C2	0	53	1477	5.02478	2.12913	0	0	-2.80386	0.00504949	0.0283538
AAGCCAT_MIR135A_MIR135B	MSigDB_C3	15	289	1477	27.3993	4.93387	5.19031	0	-2.8054	0.00502548	0.0283538	ATP2B2|ATP2B3|DTNA|ELK1|FNDC5|IGF2BP1|LZTS1|PPP1R12C|RARA|RIMS2|SEMA6D|SPINK4|TSEN54|YBX2|ZNF236
HBZ_TARGET_GENES	MSigDB_C3	34	537	1477	50.9114	6.67076	6.33147	0	-2.80489	0.0050334	0.0283538	ABCB9|ADGRG7|ALAS2|BRF1|C3ORF18|CLDN4|DNAH7|ELMOD3|EML2|FBRS|FMO5|LINC00944|MOB3B|MSH4|NRXN3|OPRM1|OTUB2|PIP4K2B|PRPF40B|PTPA|RGS6|SALL2|SLC4A4|SSUH2|STATH|TEX48|TG|THNSL2|TLN2|TM4SF4|TMEM63B|VIT|ZNF687|ZNF771
MIR1258	MSigDB_C3	0	53	1477	5.02478	2.12913	0	0	-2.80386	0.00504949	0.0283538
GNF2_ITGAL	MSigDB_C4	0	53	1477	5.02478	2.12913	0	0	-2.80386	0.00504949	0.0283538
GNF2_MCM4	MSigDB_C4	0	53	1477	5.02478	2.12913	0	0	-2.80386	0.00504949	0.0283538
GNF2_NPM1	MSigDB_C4	0	53	1477	5.02478	2.12913	0	0	-2.80386	0.00504949	0.0283538
MODULE_436	MSigDB_C4	4	128	1477	12.1353	3.30079	3.125	0	-2.80476	0.00503534	0.0283538	AXIN1|CACNG4|GSTM2|SERPINA5
MORF_BAG5	MSigDB_C4	0	53	1477	5.02478	2.12913	0	0	-2.80386	0.00504949	0.0283538
GSE17974_IL4_AND_ANTI_IL12_VS_UNTREATED_24H_ACT_CD4_TCELL_DN	MSigDB_C7	5	144	1477	13.6522	3.49921	3.47222	0	-2.80371	0.00505179	0.0283538	FCGBP|HFE|OR51E1|USP5|ZP2
GSE21033_1H_VS_24H_POLYIC_STIM_DC_DN	MSigDB_C7	5	144	1477	13.6522	3.49921	3.47222	0	-2.80371	0.00505179	0.0283538	CCR4|CELA1|HSF2BP|KCNA2|MAFG
GSE25088_CTRL_VS_IL4_STIM_STAT6_KO_MACROPHAGE_UP	MSigDB_C7	5	144	1477	13.6522	3.49921	3.47222	0	-2.80371	0.00505179	0.0283538	FXYD7|JPH4|LINC00648|PLAC4|SYPL2
GSE40274_CTRL_VS_EOS_TRANSDUCED_ACTIVATED_CD4_TCELL_DN	MSigDB_C7	4	128	1477	12.1353	3.30079	3.125	0	-2.80476	0.00503534	0.0283538	KRBA1|NSG2|PRDM11|PZP
mitochondrial large ribosomal subunit [GoID:GO:0005762; evidenceTypes:IBA|IDA]	GeneOntology_CC	0	53	1477	5.02478	2.12913	0	0	-2.80386	0.00504949	0.0283538
organellar large ribosomal subunit [GoID:GO:0000315; evidenceTypes:IBA|IDA]	GeneOntology_CC	0	53	1477	5.02478	2.12913	0	0	-2.80386	0.00504949	0.0283538
metal ion binding [GoID:GO:0046872; evidenceTypes:IBA|IC|IDA|IEA|IGI|IMP|ISA|ISS|NAS|TAS]	GeneOntology_MF	276	3318	1477	314.57	14.9705	8.31826	0	-2.80473	0.00503591	0.0283538	ABCG5|ACACB|ACTN2|ACVR2B|ADCY1|ADCY2|ADGRV1|ADH7|ADPRHL1|AIF1L|ANXA10|ANXA13|ANXA8L1|ANXA9|AOC2|APLP1|APOBEC2|ARG1|ARHGEF28|ASXL3|ATP10B|ATP2B2|ATP2B3|ATP4A|ATP7B|ATXN7L3|B4GALT2|BCKDHA|BHMT|BMPR1B|BRF1|CA1|CA14|CA9|CABP4|CACNA2D2|CALB2|CALM1|CAPN13|CAPNS2|CASQ2|CASR|CDH17|CDH6|CDK15|CELA1|CETN1|CHMP1A|CHP2|CLCA1|CLCA2|CLCA4|CNDP1|COLEC11|CPA4|CPB1|CPEB1|CPNE7|CRNN|CRTAC1|CSRP3|CTCFL|CYGB|CYP1A1|CYP26A1|CYP2A13|CYP2A7|CYP2C18|CYP2C9|CYP2J2|CYP3A5|CYP4B1|CYP4F12|CYP4F3|DGKK|DLK1|DNAH7|DNAJA4|DPF3|DRP2|DSC3|DSG3|DTNA|DUOX1|DYRK3|EFCC1|EGFL8|EGLN2|EGR4|FAT3|FAXDC2|FBP2|FER1L4|FGD1|FHL3|FIZ1|FKBP8|FOLH1|FPGS|FRAS1|FURIN|GALNT5|GDA|GDPD2|GH1|GIT1|GLI1|GNAO1|GRIN2A|GYG2|HBE1|HERC2P3|HFE|HPX|HR|HRC|HTN3|IGHMBP2|INO80B|IRF2BP1|ISL1|ITGA3|KCNIP2|KLF16|KLK4|LARGE1|LARGE2|LCN2|LHX3|LIMS2|LMO3|LONRF3|LRP4|MAP2K5|MAPK12|MAT1A|MATN1|MB|MBLAC1|MEFV|MEP1B|MLPH|MMP28|MOB3B|MRLN|MT3|MTARC1|MVK|MYBPC3|MYL1|MYOC|MYT1|NELL1|NEURL3|NOCT|NOS1|NOTCH4|NR1D1|NR4A1|NR4A3|NR6A1|NRXN3|OTUD7B|OVOL3|P3H2|PADI1|PADI2|PAMR1|PAPPA2|PCDHGA9|PCGF1|PCLO|PDE5A|PDLIM4|PGLYRP4|PKD2L1|PKLR|PLCD3|PLCD4|PRDM12|PRDM14|PRRG3|PRSS2|PRSS3|PRSS3P2|PYGO2|RARA|RARG|REG4|RET|RFFL|RFPL3|RIMKLA|RIMS1|RIMS2|RNF122|RNF157|RNF167|RNF207|RNF208|RNF227|RNF32|RNF39|RORB|RPH3A|RPS6KA6|S100A14|S100A2|S100A7|S100P|SALL2|SCEL|SCGN|SCUBE3|SEPTIN4|SIRT2|SLC6A5|SLC8A2|SLC8A3|SLN|SMOC1|SMPDL3B|SMYD1|SNCG|STAC|STAC2|SYT1|SYT15|SYT2|TCHH|TDRD1|TESK2|TGM1|TGM3|TGM5|TKTL1|TLL2|TPO|TRIM29|TRIM43B|TRIM62|TRPM6|UNC13C|UNC13D|USP5|VAT1L|VSNL1|XDH|ZBTB7B|ZBTB7C|ZFP57|ZFP92|ZGLP1|ZNF169|ZNF213|ZNF236|ZNF324|ZNF365|ZNF384|ZNF391|ZNF408|ZNF444|ZNF445|ZNF460|ZNF490|ZNF528|ZNF551|ZNF552|ZNF579|ZNF582|ZNF630|ZNF687|ZNF750|ZNF771|ZNF816|ZNF835
lymphocyte homeostasis [GoID:GO:0002260; evidenceTypes:IBA|IDA|IEA|IMP|ISS|NAS]	GeneOntology_BP	0	53	1477	5.02478	2.12913	0	0	-2.80386	0.00504949	0.0283538
regulation of T cell differentiation [GoID:GO:0045580; evidenceTypes:IBA|IDA|IEA|IMP|ISS|NAS|TAS]	GeneOntology_BP	4	128	1477	12.1353	3.30079	3.125	0	-2.80476	0.00503534	0.0283538	BMP4|RARA|SPINK5|ZBTB7B
Chiche(PMID: 24644022)-2014_M9.21	PAPER	0	53	1477	5.02478	2.12913	0	0	-2.80386	0.00504949	0.0283538
Newman(PMID: 25822800)_CIBERSORT-SuppT1 B cells memory	PAPER	0	53	1477	5.02478	2.12913	0	0	-2.80386	0.00504949	0.0283538
Newman(PMID: 25822800)_CIBERSORT-SuppT1 B cells naive	PAPER	0	53	1477	5.02478	2.12913	0	0	-2.80386	0.00504949	0.0283538
IRF3_target_gene (PMID:16143103)	SignatureDB	5	144	1477	13.6522	3.49921	3.47222	0	-2.80371	0.00505179	0.0283538	DUSP8|EML2|FSCN3|SLPI|TFAP2A
Myc_RNAi_OCILy3 (PMID:16760443)	SignatureDB	0	53	1477	5.02478	2.12913	0	0	-2.80386	0.00504949	0.0283538
Proliferation_Node1640 (PMID:15075390)	SignatureDB	0	53	1477	5.02478	2.12913	0	0	-2.80386	0.00504949	0.0283538
GTGCAAT_MIR25_MIR32_MIR92_MIR363_MIR367	MSigDB_C3	14	275	1477	26.072	4.81509	5.09091	0	-2.80123	0.00509083	0.0285684	DAB2IP|DNAJB12|DUS2|EPHA8|FOXG1|GAP43|GDF11|HAND1|HNF1B|NR4A3|PPP1R12C|SCUBE3|SERTAD3|SOX11
RAY_TUMORIGENESIS_BY_ERBB2_CDC25A_DN	MSigDB_C2	11	233	1477	22.0901	4.43824	4.72103	0	-2.80063	0.00510027	0.0286124	ARFRP1|CFAP410|CIDEC|CITED4|GRK2|LYPLA2|PADI2|PLIN4|RABEP2|RBP4|SNCG
MIR4760_3P	MSigDB_C3	11	233	1477	22.0901	4.43824	4.72103	0	-2.80063	0.00510027	0.0286124	ACTN2|ADAM22|CDK15|CTNNA3|DNAH7|ELAVL2|ERCC4|FRAS1|RBFOX1|RPS6KA6|SH3GL3
INAMURA_LUNG_CANCER_SCC_UP	MSigDB_C2	5	13	1477	1.23249	1.05583	38.4615	1	2.79984	0.00511277	0.0286554	DSC3|DSG3|KRT14|KRT5|SFN
LOPEZ_EPITHELIOID_MESOTHELIOMA	MSigDB_C2	5	13	1477	1.23249	1.05583	38.4615	1	2.79984	0.00511277	0.0286554	ANXA9|COBL|GRB7|KLK11|PRR15L
MIR1282	MSigDB_C3	5	13	1477	1.23249	1.05583	38.4615	1	2.79984	0.00511277	0.0286554	PLIN1|SSX1|SSX2B|SSX3|SSX4B
fatty acid derivative catabolic process [GoID:GO:1901569; evidenceTypes:IBA|IDA|IEA|IMP|ISS]	GeneOntology_BP	5	13	1477	1.23249	1.05583	38.4615	1	2.79984	0.00511277	0.0286554	ABCD1|CYP4F12|CYP4F3|FITM2|LYPLA2
negative regulation of calcium ion transport into cytosol [GoID:GO:0010523; evidenceTypes:IDA|IEA|ISS|TAS]	GeneOntology_BP	5	13	1477	1.23249	1.05583	38.4615	1	2.79984	0.00511277	0.0286554	CALM1|CASQ2|GSTM2|NOS1|TRDN
regulation of skeletal muscle contraction [GoID:GO:0014819; evidenceTypes:IBA|IC|IDA|IEA|IMP|ISS]	GeneOntology_BP	5	13	1477	1.23249	1.05583	38.4615	1	2.79984	0.00511277	0.0286554	CAV3|GSTM2|NR4A1|SCN4A|SLC8A3
ion homeostasis [GoID:GO:0050801; evidenceTypes:IBA|IC|IDA|IEA|IEP|IGI|IMP|IPI|ISS|NAS|TAS]	GeneOntology_BP	76	599	1477	56.7895	7.0308	12.6878	1	2.79939	0.00511992	0.0286909	ABCD1|ACKR2|AGT|ALAS2|ATP2B2|ATP2B3|ATP4A|ATP7B|AVPR1B|BDKRB1|CACNA1G|CALB2|CALM1|CASQ2|CASR|CAV3|CCL1|CCR3|CCR4|CNNM2|CORIN|CSRP3|CYP4F12|DDIT3|EGFR|EPB42|ERFE|F2RL1|FAM155B|FGF12|GLP1R|GRIN2A|GRIN2D|GSTM2|HFE|HPX|HRC|HTR1B|JPH4|KCNA5|KCNH2|KCNK3|LCN2|MAFG|MAPK3|MT3|MYOC|NOS1|OTC|P2RX1|P2RX2|PACS2|PKD1|PTGIR|REG1A|S100A14|SCGN|SCN10A|SCN5A|SCNN1B|SLC11A1|SLC12A4|SLC26A3|SLC30A10|SLC30A3|SLC39A5|SLC4A1|SLC4A4|SLC8A2|SLC8A3|SPX|SYPL2|TMPRSS6|TRDN|WNK2|WNK4
DNA recombination [GoID:GO:0006310; evidenceTypes:IBA|IDA|IEA|IEP|IMP|IPI|ISS|NAS|TAS]	GeneOntology_BP	13	261	1477	24.7447	4.69306	4.98084	0	-2.79881	0.00512914	0.028738	C19ORF57|CLCF1|CNTD1|CORT|ERCC4|HSF2BP|IGHMBP2|INO80B|KASH5|MSH4|OOEP|TEX15|ZNF365
positive regulation of ion transmembrane transport [GoID:GO:0034767; evidenceTypes:IBA|IDA|IEA|IGI|IMP|ISS|NAS|TAS]	GeneOntology_BP	21	122	1477	11.5665	3.22313	17.2131	1	2.79817	0.0051393	0.0287904	ABCC8|ACTN2|AGT|BDKRB1|CACNG4|CALM1|EPHB2|FGF14|GSTM2|KCNE5|KCNH2|KCNIP2|LCN2|NOS1|P2RX1|RNF207|STAC|STAC2|TRDN|WNK2|WNK4
BPTF_TARGET_GENES	MSigDB_C3	35	549	1477	52.0491	6.74219	6.37523	0	-2.7975	0.00514992	0.0288454	ABCB9|AK5|CC2D2B|CHAC1|CLVS1|CNTD1|DSCAM|EXPH5|FAM83A|FBXL18|FBXL2|FPGS|GRIP2|HGH1|LCN2|LINC02282|MLIP|NR1D1|NR6A1|PLIN1|PPP4R1L|PRPF40B|PYCR1|RNF157|RPH3A|SCAMP5|SCGB1A1|SPINK5|TEX48|TFAP2A|TRAPPC9|UNC13C|UNC13D|UTS2B|VGLL1
MIR5580_3P	MSigDB_C3	9	204	1477	19.3407	4.15679	4.41176	0	-2.79588	0.00517586	0.0289815	ADAM22|ATRNL1|ATXN7L3|GABRB2|KCNJ3|MEGF11|NCAM1|SERPINB5|ZNF236
regulation of protein polymerization [GoID:GO:0032271; evidenceTypes:IBA|IC|IDA|IEA|IGI|IMP|ISS|NAS|TAS]	GeneOntology_BP	9	204	1477	19.3407	4.15679	4.41176	0	-2.79588	0.00517586	0.0289815	ADD2|CAV3|DMTN|EML2|GIT1|PPP1R9A|SPTBN5|SSH3|WASHC1
sexual reproduction [GoID:GO:0019953; evidenceTypes:IBA|IDA|IEA|IEP|IGI|IMP|ISS|NAS|TAS]	GeneOntology_BP	74	581	1477	55.0829	6.92851	12.7367	1	2.79543	0.00518309	0.0290175	ACSBG2|ADAM29|AKAP3|APOB|ASZ1|BMP4|BMPR1B|C19ORF57|CATSPERZ|CCNA1|CECR2|CELF4|CFAP206|CNTD1|CTCFL|DAZ2|DLEC1|FOLR1|FOSL1|FSCN3|GAMT|GJB3|GLI1|HOXA11|HSF2BP|HSPA1L|KASH5|KRT9|MAPK8IP2|MAS1|MSH4|MYCBPAP|NLRP5|NPAP1|NPM2|NR6A1|ODF1|OSBP2|OVGP1|P2RX1|PCDHGA9|PI3|PLCD4|PPP1R1B|PRDM14|PRSS21|PYGO2|RARA|RFX2|RIMS1|SEPTIN4|SERPINA5|SIRT2|SLC22A14|SLC26A3|SMCP|SOHLH1|SOHLH2|SPATA19|SPATA24|SPEF2|SPEM1|SUN5|TAF1L|TDRD1|TDRD12|TESK2|TEX15|TSPY1|WFDC2|WIPF3|YBX2|ZGLP1|ZP2
MIR448	MSigDB_C3	16	302	1477	28.6317	5.04148	5.29801	0	-2.79511	0.00518828	0.0290419	ACSL6|AMER2|AMPH|ANO5|BMPR1B|DTNA|GABRB2|GPR158|GRHL3|GRIP2|KCNK3|KIF7|SLC4A4|SYN1|TESK2|YIPF2
chr11q13	MSigDB_C1	32	211	1477	20.0043	4.22654	15.1659	1	2.794	0.00520609	0.0291371	CABP4|CATSPERZ|CHRDL2|CLCF1|DNAJB13|FLRT1|FOLR1|FOSL1|GPR137|GRK2|IGHMBP2|KRTAP5-8|LRFN4|MAJIN|MAP6|PPP2R5B|PYGM|RAD9A|RELT|RHOD|SHANK2|SLC22A12|SLC29A2|SNX15|SSH3|TBX10|TMEM134|TPBGL|UVRAG-DT|WNT11|ZDHHC24|ZNRD2-AS1
positive regulation of intracellular signal transduction [GoID:GO:1902533; evidenceTypes:HMP|IBA|IC|IDA|IEA|IEP|IGI|IMP|ISS|NAS|TAS]	GeneOntology_BP	54	783	1477	74.234	7.98892	6.89655	0	-2.7918	0.00524163	0.0293314	ADGRV1|AGT|ANKRD1|AVPR1B|AXIN1|BMP4|CASR|CCL1|CCL16|CCL25|CHP2|CXCL17|DAB2IP|DDIT3|EDA2R|EDAR|EGFR|EMC10|EPHA8|ERBB3|F2RL1|FGFR2|FRMD1|GH1|GPR137|IKBKE|IL11|IL19|LILRA5|MAP2K5|MAP3K10|MAPK3|MAPK8IP2|MC1R|MT3|MYOC|NKX3-1|NTRK3|OPRM1|P2RX2|PDE6G|RET|S100A7|SEPTIN4|SLC30A10|SORBS3|SOX11|STOX1|SYNPO2L|TAOK2|TDGF1|TRIM62|WNT11|XDH
GSE11924_TFH_VS_TH2_CD4_TCELL_UP	MSigDB_C7	8	189	1477	17.9185	4.003	4.2328	0	-2.78938	0.00528088	0.029496	ATXN7L3|CAMK2B|EGLN2|FBRS|FXR2|WASHC1|ZNF384|ZNF687
GSE12198_NK_VS_NK_ACT_EXPANSION_SYSTEM_DERIVED_NK_CELL_DN	MSigDB_C7	8	189	1477	17.9185	4.003	4.2328	0	-2.78938	0.00528088	0.029496	CFAP410|CTNNBIP1|CTSE|HABP4|NIPSNAP1|PNPLA2|SLC66A1|TRPC4AP
GSE12845_IGD_NEG_BLOOD_VS_NAIVE_TONSIL_BCELL_DN	MSigDB_C7	8	189	1477	17.9185	4.003	4.2328	0	-2.78938	0.00528088	0.029496	CHP2|GIT1|KRT14|NR4A1|ODF1|PADI1|PLIN1|PROP1
GSE19923_HEB_KO_VS_HEB_AND_E2A_KO_DP_THYMOCYTE_DN	MSigDB_C7	8	189	1477	17.9185	4.003	4.2328	0	-2.78938	0.00528088	0.029496	CCL1|ERF|FOSL1|FURIN|NR4A1|OTUD7B|SH3GL3|TFCP2L1
GSE22140_HEALTHY_VS_ARTHRITIC_MOUSE_CD4_TCELL_UP	MSigDB_C7	8	189	1477	17.9185	4.003	4.2328	0	-2.78938	0.00528088	0.029496	CPB1|CYP1A1|KLK6|NAA80|SCGB1A1|SGCG|SIRPB1|SMCP
GSE25088_IL4_VS_IL4_AND_ROSIGLITAZONE_STIM_STAT6_KO_MACROPHAGE_DAY10_DN	MSigDB_C7	8	189	1477	17.9185	4.003	4.2328	0	-2.78938	0.00528088	0.029496	DDIT3|EML2|LCN2|MAFG|NPR3|NR4A3|PRPF40B|SLC22A18AS
GSE27670_BLIMP1_VS_LMP1_TRANSDUCED_GC_BCELL_DN	MSigDB_C7	8	189	1477	17.9185	4.003	4.2328	0	-2.78938	0.00528088	0.029496	ABCB9|BCL7C|CLTB|FPGS|NR4A1|NR6A1|SLC12A4|SLC4A4
GSE27786_CD8_TCELL_VS_NKCELL_DN	MSigDB_C7	8	189	1477	17.9185	4.003	4.2328	0	-2.78938	0.00528088	0.029496	CITED4|CMYA5|LONRF3|LRP4|PADI2|RNF157|TNS4|ZBTB7B
GSE36476_CTRL_VS_TSST_ACT_40H_MEMORY_CD4_TCELL_YOUNG_UP	MSigDB_C7	8	189	1477	17.9185	4.003	4.2328	0	-2.78938	0.00528088	0.029496	ATP2B2|CD177|FCGBP|LYPD3|PADI2|PER1|RALGPS1|RFPL3
GSE37416_0H_VS_48H_F_TULARENSIS_LVS_NEUTROPHIL_UP	MSigDB_C7	8	189	1477	17.9185	4.003	4.2328	0	-2.78938	0.00528088	0.029496	CEACAM3|CYP4F3|PADI2|PLIN5|RFX2|RNF167|WDTC1|XKR8
GSE5589_WT_VS_IL10_KO_LPS_STIM_MACROPHAGE_45MIN_UP	MSigDB_C7	8	189	1477	17.9185	4.003	4.2328	0	-2.78938	0.00528088	0.029496	ALS2CL|FAM234B|MBLAC1|NPY|PCIF1|PDZK1IP1|RND2|SORBS3
Sodium	UniProt-Keyword	15	77	1477	7.30015	2.56433	19.4805	1	2.78937	0.00528101	0.029496	FXYD3|SCN10A|SCN4A|SCN5A|SCNN1B|SLC10A1|SLC17A1|SLC17A3|SLC17A7|SLC4A4|SLC5A5|SLC6A5|SLC6A8|SLC8A2|SLC8A3
GSE15735_CTRL_VS_HDAC_INHIBITOR_TREATED_CD4_TCELL_2H_DN	MSigDB_C7	7	174	1477	16.4964	3.84274	4.02299	0	-2.78739	0.00531338	0.0296302	ACTN2|CLCF1|COL23A1|KCNC3|MYRFL|SLC6A19|SNHG17
GSE21546_ELK1_KO_VS_SAP1A_KO_AND_ELK1_KO_DP_THYMOCYTES_UP	MSigDB_C7	7	174	1477	16.4964	3.84274	4.02299	0	-2.78739	0.00531338	0.0296302	MTTP|MYT1|PCLO|PRCD|SEPTIN4|SHROOM3|TMEM53
GSE2197_CPG_DNA_VS_UNTREATED_IN_DC_DN	MSigDB_C7	7	174	1477	16.4964	3.84274	4.02299	0	-2.78739	0.00531338	0.0296302	AATK|GPR27|KCTD15|MAP3K10|RASSF7|SLC25A42|TOX3
GSE22886_NAIVE_CD8_TCELL_VS_NKCELL_UP	MSigDB_C7	7	174	1477	16.4964	3.84274	4.02299	0	-2.78739	0.00531338	0.0296302	GRPR|ITIH2|KRT14|OSBP2|PYGB|SLC49A3|VIPR1
GSE23925_LIGHT_ZONE_VS_DARK_ZONE_BCELL_DN	MSigDB_C7	7	174	1477	16.4964	3.84274	4.02299	0	-2.78739	0.00531338	0.0296302	AGR3|CPB1|EPHB2|IRF6|MISP|VSIG10|WIPF3
GSE2826_WT_VS_BTK_KO_BCELL_UP	MSigDB_C7	7	174	1477	16.4964	3.84274	4.02299	0	-2.78739	0.00531338	0.0296302	ACKR2|BMPR1B|CALB2|DMWD|MIIP|NOTCH4|USP5
GSE36009_UNSTIM_VS_LPS_STIM_DC_UP	MSigDB_C7	7	174	1477	16.4964	3.84274	4.02299	0	-2.78739	0.00531338	0.0296302	DPF3|GDA|KRTCAP3|MAJIN|RAB3IL1|ZNF365|ZNF490
GSE7831_UNSTIM_VS_INFLUENZA_STIM_PDC_4H_UP	MSigDB_C7	7	174	1477	16.4964	3.84274	4.02299	0	-2.78739	0.00531338	0.0296302	CCNA1|GALR3|HIF3A|NPR3|PKP1|PLD2|SH3BP1
GSE7852_LN_VS_THYMUS_TCONV_UP	MSigDB_C7	7	174	1477	16.4964	3.84274	4.02299	0	-2.78739	0.00531338	0.0296302	CAMK2B|DMBT1|FMO5|PTGES2|RAB6B|TMEM31|XDH
transcription factor binding [GoID:GO:0008134; evidenceTypes:IBA|IDA|IEA|IMP|IPI|ISS|NAS|TAS]	GeneOntology_MF	33	523	1477	49.5841	6.58629	6.30975	0	-2.78782	0.00530637	0.0296302	ANKRD1|BEX1|BRF1|DDIT3|ELK1|ERCC4|FIZ1|HAND1|IGHMBP2|ISL1|LDB1|LHX3|MAP3K10|MYOD1|NFATC4|NFE4|NKX3-1|NR0B2|NR1D1|NR4A1|NR4A3|PADI2|PAX6|PER1|PPARGC1A|PTPRT|RARA|RARG|SIRT2|TAF1L|TAL1|TBXT|USF2
DESCARTES_FETAL_SPLEEN_MESOTHELIAL_CELLS	MSigDB_C8	25	154	1477	14.6003	3.6175	16.2338	1	2.787	0.00531992	0.0296621	ANO5|ARFGEF3|BMP4|CBLN2|CHRM2|DSC3|EFNB3|ELAVL2|FLRT3|GRIN2A|HHIP-AS1|ISL1|ITGA3|ITPKC|KLK11|KRT5|KRT7|MYRF|PDZK1IP1|PPL|RASSF7|SLC4A4|SLPI|TGM1|VAT1L
MIR4779	MSigDB_C3	19	107	1477	10.1444	3.01995	17.757	1	2.78446	0.00536172	0.0298905	AZGP1|CPLX3|CYGB|DUSP8|EXPH5|GNAO1|KLK4|MYBPC1|NOVA2|PRIMA1|RET|RFFL|RNF157|SALL2|SLC30A3|SLCO1A2|TOM1L2|ZBTB7B|ZNF384
MUELLER_METHYLATED_IN_GLIOBLASTOMA	MSigDB_C2	9	36	1477	3.41306	1.75571	25	1	2.78388	0.00537122	0.0299033	CLDN4|KRT17|KRT4|LCN2|S100P|SFN|SSX1|SSX3|TKTL1
TGAGATT_MIR216	MSigDB_C3	2	93	1477	8.81706	2.81674	2.15054	0	-2.78381	0.00537244	0.0299033	ELAVL2|PTPRT
MODULE_169	MSigDB_C4	2	93	1477	8.81706	2.81674	2.15054	0	-2.78381	0.00537244	0.0299033	SCAND2P|SERPINA5
site of DNA damage [GoID:GO:0090734; evidenceTypes:IBA|IC|IDA|IEA|IMP|ISS]	GeneOntology_CC	2	93	1477	8.81706	2.81674	2.15054	0	-2.78381	0.00537244	0.0299033	CNTD1|NKX3-1
ionotropic glutamate receptor activity [GoID:GO:0004970; evidenceTypes:IBA|IDA|IEA|IGI|IMP|ISS|TAS]	GeneOntology_MF	9	36	1477	3.41306	1.75571	25	1	2.78388	0.00537122	0.0299033	CACNG4|EPHB2|GRIK5|GRIN2A|GRIN2D|MAPK8IP2|NLGN2|OPRM1|PPARGC1A
autophagosome organization [GoID:GO:1905037; evidenceTypes:IBA|IDA|IEA|IMP|ISS|TAS]	GeneOntology_BP	2	93	1477	8.81706	2.81674	2.15054	0	-2.78381	0.00537244	0.0299033	PACS2|PIP4K2B
protein targeting to mitochondrion [GoID:GO:0006626; evidenceTypes:HMP|IBA|IC|IDA|IEA|IGI|IMP|ISS|NAS|TAS]	GeneOntology_BP	2	93	1477	8.81706	2.81674	2.15054	0	-2.78381	0.00537244	0.0299033	GSK3A|HSPA1L
Chiche(PMID: 24644022)-2014_M6.3	PAPER	2	93	1477	8.81706	2.81674	2.15054	0	-2.78381	0.00537244	0.0299033	DCAF11|RFFL
MEBARKI_HCC_PROGENITOR_FZD8CRD_DN	MSigDB_C2	43	305	1477	28.9162	5.06596	14.0984	1	2.78367	0.0053748	0.0299118	A1CF|ACACB|AGT|ALDOB|ATP2B2|C3ORF18|C6|CA9|CHRDL2|CIDEC|CLRN3|CYP3A5|CYP4F3|ERBB3|GDA|GPD1|HSF4|KLC4|LINC00870|LINC01569|MAP7D2|MCF2L|MROH2A|MUC15|NEURL3|OXER1|PIK3C2G|PLIN5|PRODH2|RAB17|RASL10A|RNF207|SEC16B|SERPINA5|SLC22A18AS|SLC23A3|SLC49A3|SPX|TDRG1|TM4SF4|TTC39A|WIPF3|WNT11
ELK1_02	MSigDB_C3	11	232	1477	21.9953	4.42885	4.74138	0	-2.78276	0.00538982	0.029986	C2ORF27A|CBARP|INO80B|JOSD2|LYPLA2|RAB11B|TMEM53|UBAC1|ZNF22-AS1|ZNF384|ZNF408
MIR3973	MSigDB_C3	11	232	1477	21.9953	4.42885	4.74138	0	-2.78276	0.00538982	0.029986	ADAM22|ADCY2|CLCA2|DTNA|FLRT3|GABRA4|KLHL11|RALGPS1|SERPINB2|SHROOM3|TRDN
HUANG_GATA2_TARGETS_UP	MSigDB_C2	5	143	1477	13.5574	3.48715	3.4965	0	-2.78178	0.00540623	0.0300582	AKR1B10|CTSE|KLK1|NEURL3|PAX6
GSE4590_PRE_BCELL_VS_LARGE_PRE_BCELL_UP	MSigDB_C7	5	143	1477	13.5574	3.48715	3.4965	0	-2.78178	0.00540623	0.0300582	BCORL1|CPA4|MAPK11|NEURL3|NPHS2
TRAVAGLINI_LUNG_ARTERY_CELL	MSigDB_C8	4	127	1477	12.0405	3.28798	3.14961	0	-2.78173	0.00540702	0.0300582	AIF1L|CLDN10|NOS1|NPR3
adaptive immune response based on somatic recombination of immune receptors built from immunoglobulin superfamily domains [GoID:GO:0002460; evidenceTypes:IBA|IDA|IEA|IGI|IMP|ISS|NAS|TAS]	GeneOntology_BP	13	260	1477	24.6498	4.68422	5	0	-2.7818	0.00540582	0.0300582	ARG1|AZGP1|C4BPA|C6|CD1B|CLC|CLCF1|HFE|HPX|SLC11A1|SUSD4|UNC13D|ZBTB7B
positive regulation of leukocyte proliferation [GoID:GO:0070665; evidenceTypes:IBA|IC|IDA|IEA|IGI|IMP|ISS|TAS]	GeneOntology_BP	4	127	1477	12.0405	3.28798	3.14961	0	-2.78173	0.00540702	0.0300582	CLCF1|EPHB2|IL5RA|MAPK3
MIR548AS_3P	MSigDB_C3	12	246	1477	23.3225	4.55844	4.87805	0	-2.78105	0.00541837	0.0301166	CPEB1|GABRR2|KCNAB1|NPR3|NTRK3|ONECUT2|OPRM1|OTUD7B|SEMA6D|SOX1|TMEM63B|TOX3
REACTOME_ANTIVIRAL_MECHANISM_BY_IFN_STIMULATED_GENES	MSigDB_C2	1	74	1477	7.01573	2.51413	1.35135	0	-2.78023	0.00543204	0.0301548	MAPK3
MIR4647_MIR4662B	MSigDB_C3	1	74	1477	7.01573	2.51413	1.35135	0	-2.78023	0.00543204	0.0301548	PTPRT
MODULE_76	MSigDB_C4	1	74	1477	7.01573	2.51413	1.35135	0	-2.78023	0.00543204	0.0301548	NFATC4
DESCARTES_FETAL_STOMACH_MYELOID_CELLS	MSigDB_C8	1	74	1477	7.01573	2.51413	1.35135	0	-2.78023	0.00543204	0.0301548	NR4A3
DESCARTES_MAIN_FETAL_THYMOCYTES	MSigDB_C8	1	74	1477	7.01573	2.51413	1.35135	0	-2.78023	0.00543204	0.0301548	CD1B
histone acetyltransferase complex [GoID:GO:0000123; evidenceTypes:IBA|IDA|IEA]	GeneOntology_CC	1	74	1477	7.01573	2.51413	1.35135	0	-2.78023	0.00543204	0.0301548	ATXN7L3
nuclear pore [GoID:GO:0005643; evidenceTypes:IBA|IDA|IEA|NAS|TAS]	GeneOntology_CC	1	74	1477	7.01573	2.51413	1.35135	0	-2.78023	0.00543204	0.0301548	NPAP1
NKX25_01	MSigDB_C3	17	92	1477	8.72225	2.80164	18.4783	1	2.77989	0.00543778	0.030182	C6ORF15|CRTAC1|CSRNP3|CTNNA3|EGFR|EGLN2|GPR27|HOXB4|HOXD1|MAP2K5|MYL1|NR0B2|PAX6|PCBP4|SMYD1|SPATA19|TBXT
REACTOME_PROTEIN_PROTEIN_INTERACTIONS_AT_SYNAPSES	MSigDB_C2	12	56	1477	5.3092	2.18835	21.4286	1	2.77727	0.00548184	0.0304075	DLGAP1|GRIN2A|GRIN2D|IL1RAPL2|LRFN4|NLGN2|NRXN3|NTRK3|SHANK2|STX1A|SYT1|SYT2
flagellated sperm motility [GoID:GO:0030317; evidenceTypes:IBA|IDA|IEA|IMP|ISS|NAS|TAS]	GeneOntology_BP	12	56	1477	5.3092	2.18835	21.4286	1	2.77727	0.00548184	0.0304075	APOB|CATSPERZ|CFAP206|GAS8|PRDM14|SEPTIN4|SLC22A14|SMCP|SPEF2|SPEM1|TACR2|TTLL9
nephron epithelium morphogenesis [GoID:GO:0072088; evidenceTypes:IBA|IDA|IEA|IEP|IGI|IMP|ISS]	GeneOntology_BP	12	56	1477	5.3092	2.18835	21.4286	1	2.77727	0.00548184	0.0304075	AGT|BMP4|CITED1|CTNNBIP1|HOXA11|HOXB7|PAX8|PKD1|SMO|WNK4|WNT11|WNT6
sperm motility [GoID:GO:0097722; evidenceTypes:IBA|IDA|IEA|IMP|ISS|NAS|TAS]	GeneOntology_BP	12	56	1477	5.3092	2.18835	21.4286	1	2.77727	0.00548184	0.0304075	APOB|CATSPERZ|CFAP206|GAS8|PRDM14|SEPTIN4|SLC22A14|SMCP|SPEF2|SPEM1|TACR2|TTLL9
axis specification [GoID:GO:0009798; evidenceTypes:IBA|IDA|IEA|IGI|IMP|ISS|NAS]	GeneOntology_BP	13	63	1477	5.97285	2.32057	20.6349	1	2.77579	0.00550672	0.0305408	BMP4|CDX1|CER1|CITED1|COBL|DDIT3|LDB1|MESP1|PAX6|SMO|TBXT|TDGF1|WNT6
MIKKELSEN_ES_ICP_WITH_H3K27ME3	MSigDB_C2	7	24	1477	2.27537	1.43409	29.1667	1	2.77428	0.00553233	0.0306541	CPLX3|DUSP8|FXYD7|NEURL3|SFTPC|UTS2R|XIRP1
RORIE_TARGETS_OF_EWSR1_FLI1_FUSION_DN	MSigDB_C2	7	24	1477	2.27537	1.43409	29.1667	1	2.77428	0.00553233	0.0306541	CRMP1|DLK1|FEV|GAP43|INA|ISL1|PRPH
WP_CANNABINOID_RECEPTOR_SIGNALING	MSigDB_C2	7	24	1477	2.27537	1.43409	29.1667	1	2.77428	0.00553233	0.0306541	ADCY1|CYP1A1|CYP2C9|MAPK11|MAPK12|MAPK3|PRKAR1B
negative regulation of potassium ion transport [GoID:GO:0043267; evidenceTypes:IBA|IC|IDA|IEA|IMP|ISS]	GeneOntology_BP	7	24	1477	2.27537	1.43409	29.1667	1	2.77428	0.00553233	0.0306541	ACTN2|CASQ2|CAV3|KCNAB1|KCNE5|KCNH2|NOS1
specification of animal organ identity [GoID:GO:0010092; evidenceTypes:IBA|IDA|IEA|IMP|ISS]	GeneOntology_BP	7	24	1477	2.27537	1.43409	29.1667	1	2.77428	0.00553233	0.0306541	BMP4|FGFR2|HOXA11|ISL1|MESP1|PAX8|WNT11
Biomineralization	UniProt-Keyword	7	24	1477	2.27537	1.43409	29.1667	1	2.77428	0.00553233	0.0306541	AMBN|ENAM|HTN1|HTN3|KLK4|MEPE|STATH
MIR6842_5P	MSigDB_C3	20	115	1477	10.9028	3.13	17.3913	1	2.77419	0.00553399	0.0306586	CETN1|CTCFL|DLK1|DMTN|EGFR|FIZ1|FOSL1|FXR2|KCNK3|MYH14|NECTIN4|P2RX1|PADI2|PTGES2|RARA|SLC8A2|TBC1D30|TNS4|TPBGL|ZNF324
nucleobase-containing small molecule metabolic process [GoID:GO:0055086; evidenceTypes:EXP|IBA|IC|IDA|IEA|IGI|IMP|ISS|NAS|TAS]	GeneOntology_BP	29	471	1477	44.6541	6.26108	6.15711	0	-2.77256	0.00556166	0.030807	ABCD1|ACACB|ACSBG2|ACSL6|ADCY1|ADCY2|AK5|AK8|ALDOB|APOBEC2|CRMP1|FITM2|GDA|GIT1|GPD1|GSK3A|GUCA2A|MVK|NMNAT3|NOS1|PDE5A|PKLR|PPARGC1A|PRKAG3|SLC4A1|SLC4A4|SULT1B1|TTR|XDH
BHATI_G2M_ARREST_BY_2METHOXYESTRADIOL_UP	MSigDB_C2	3	110	1477	10.4288	3.0617	2.72727	0	-2.77209	0.00556983	0.0308143	GP2|SMOX|TTC39A
GENTILE_RESPONSE_CLUSTER_D3	MSigDB_C2	0	52	1477	4.92997	2.10902	0	0	-2.77147	0.00558031	0.0308143
GENTILE_UV_RESPONSE_CLUSTER_D4	MSigDB_C2	0	52	1477	4.92997	2.10902	0	0	-2.77147	0.00558031	0.0308143
MARSON_FOXP3_TARGETS_DN	MSigDB_C2	0	52	1477	4.92997	2.10902	0	0	-2.77147	0.00558031	0.0308143
REACTOME_HATS_ACETYLATE_HISTONES	MSigDB_C2	3	110	1477	10.4288	3.0617	2.72727	0	-2.77209	0.00556983	0.0308143	ATXN7L3|H3C6|VPS72
REACTOME_NUCLEAR_ENVELOPE_BREAKDOWN	MSigDB_C2	0	52	1477	4.92997	2.10902	0	0	-2.77147	0.00558031	0.0308143
WP_INTERFERON_TYPE_I_SIGNALING_PATHWAYS	MSigDB_C2	0	52	1477	4.92997	2.10902	0	0	-2.77147	0.00558031	0.0308143
GCM_NUMA1	MSigDB_C4	0	52	1477	4.92997	2.10902	0	0	-2.77147	0.00558031	0.0308143
GNF2_DEK	MSigDB_C4	0	52	1477	4.92997	2.10902	0	0	-2.77147	0.00558031	0.0308143
electron transfer activity [GoID:GO:0009055; evidenceTypes:IBA|IDA|IEA|IMP|NAS|TAS]	GeneOntology_MF	3	110	1477	10.4288	3.0617	2.72727	0	-2.77209	0.00556983	0.0308143	AOC2|COX4I2|GPX2
rRNA binding [GoID:GO:0019843; evidenceTypes:IBA|IDA|IEA|IMP|ISS|TAS]	GeneOntology_MF	0	52	1477	4.92997	2.10902	0	0	-2.77147	0.00558031	0.0308143
NADH dehydrogenase complex assembly [GoID:GO:0010257; evidenceTypes:IBA|IEA|IMP|ISS]	GeneOntology_BP	0	52	1477	4.92997	2.10902	0	0	-2.77147	0.00558031	0.0308143
cell aging [GoID:GO:0007569; evidenceTypes:IBA|IDA|IEA|IEP|IGI|IMP|ISS|NAS|TAS]	GeneOntology_BP	3	110	1477	10.4288	3.0617	2.72727	0	-2.77209	0.00556983	0.0308143	KIR2DL4|MAPK11|SLC30A10
gland development [GoID:GO:0048732; evidenceTypes:IBA|IDA|IEA|IEP|IMP|ISS|NAS|TAS]	GeneOntology_BP	49	358	1477	33.9409	5.47896	13.6872	1	2.7719	0.00557301	0.0308143	ARG1|BMP4|CAV3|CELA1|CGA|COBL|CYP1A1|DNAAF1|EDAR|EGFR|ELF3|ELK1|FGFR2|FPGS|GLI1|HFE|HNF1B|IRF6|ISL1|KRT76|LHX3|LIMS2|MAPK3|MESP1|NKX2-3|NKX3-1|NOTCH4|ONECUT2|OTC|PAX6|PAX8|PKD1|PRL|PROP1|PYGO2|RARA|RARG|REG1A|SERPINA5|SERPINB5|SMO|SOSTDC1|TDGF1|TFCP2L1|TG|USF2|WNT11|XDH|ZBTB7B
mitochondrial respiratory chain complex I assembly [GoID:GO:0032981; evidenceTypes:IBA|IEA|IMP|ISS]	GeneOntology_BP	0	52	1477	4.92997	2.10902	0	0	-2.77147	0.00558031	0.0308143
protein localization to microtubule cytoskeleton [GoID:GO:0072698; evidenceTypes:IBA|IDA|IEA|IGI|IMP|ISS]	GeneOntology_BP	0	52	1477	4.92997	2.10902	0	0	-2.77147	0.00558031	0.0308143
transcription by RNA polymerase I [GoID:GO:0006360; evidenceTypes:IBA|IDA|IEA|IGI|IMP|ISS|NAS|TAS]	GeneOntology_BP	0	52	1477	4.92997	2.10902	0	0	-2.77147	0.00558031	0.0308143
Proteasome	UniProt-Keyword	0	52	1477	4.92997	2.10902	0	0	-2.77147	0.00558031	0.0308143
regulation of DNA metabolic process [GoID:GO:0051052; evidenceTypes:IBA|IC|IDA|IEA|IEP|IGI|IMP|ISS|NAS|TAS]	GeneOntology_BP	17	314	1477	29.7694	5.13864	5.41401	0	-2.77101	0.00558821	0.0308532	ANKRD1|CHTF8|CIDEA|CLCF1|EGFR|ERCC4|GSK3A|MAPK3|NPM2|OOEP|OTUB2|PPARGC1A|PRDM14|STOX1|TEX15|TMEM161A|ZNF365
MIR4742_5P	MSigDB_C3	6	158	1477	14.9795	3.6637	3.79747	0	-2.77038	0.0055991	0.0308718	DOLPP1|FUT6|RIMKLA|SLC8A2|SYT1|ZNF365
MODULE_109	MSigDB_C4	8	30	1477	2.84421	1.60305	26.6667	1	2.76981	0.00560895	0.0308718	CTSG|KLK1|KLK10|KLK6|PLG|PRSS2|PRSS8|TMPRSS2
GSE10240_IL22_VS_IL17_STIM_PRIMARY_BRONCHIAL_EPITHELIAL_CELLS_DN	MSigDB_C7	8	188	1477	17.8237	3.99252	4.25532	0	-2.76982	0.00560864	0.0308718	CELA1|ERBB3|LCN2|LRP4|NXPE4|SLPI|TESK2|XDH
GSE16522_ANTI_CD3CD28_STIM_VS_UNSTIM_NAIVE_CD8_TCELL_DN	MSigDB_C7	8	188	1477	17.8237	3.99252	4.25532	0	-2.76982	0.00560864	0.0308718	AKAP14|ARF5|CDC20B|FKBP8|GJD2|GSTO2|TRAPPC9|VPS72
GSE17580_TREG_VS_TEFF_S_MANSONI_INF_DN	MSigDB_C7	8	188	1477	17.8237	3.99252	4.25532	0	-2.76982	0.00560864	0.0308718	ALS2CL|NTRK3|PDLIM4|PXMP4|RNF32|S1PR5|SNX15|SOSTDC1
GSE2405_0H_VS_12H_A_PHAGOCYTOPHILUM_STIM_NEUTROPHIL_UP	MSigDB_C7	8	188	1477	17.8237	3.99252	4.25532	0	-2.76982	0.00560864	0.0308718	ACTN2|ARHGAP20|COL23A1|ITGB3|NR4A1|PACS2|PCBP4|PTGIR
GSE369_PRE_VS_POST_IL6_INJECTION_IFNG_WT_LIVER_DN	MSigDB_C7	8	188	1477	17.8237	3.99252	4.25532	0	-2.76982	0.00560864	0.0308718	CLCF1|DMWD|F2RL1|GRB7|LLGL1|PCIF1|SFN|TCP11L2
GSE37416_CTRL_VS_12H_F_TULARENSIS_LVS_NEUTROPHIL_DN	MSigDB_C7	8	188	1477	17.8237	3.99252	4.25532	0	-2.76982	0.00560864	0.0308718	DDIT3|NR4A1|PER1|RELT|RIMKLA|RNF227|SERTAD3|TCAF2
GSE3982_EOSINOPHIL_VS_EFF_MEMORY_CD4_TCELL_UP	MSigDB_C7	8	188	1477	17.8237	3.99252	4.25532	0	-2.76982	0.00560864	0.0308718	ACACB|CCR3|EFR3B|PPP2R5B|RAB5C|SH3GLB2|SMR3B|SZRD1
GSE40274_CTRL_VS_XBP1_TRANSDUCED_ACTIVATED_CD4_TCELL_UP	MSigDB_C7	6	158	1477	14.9795	3.6637	3.79747	0	-2.77038	0.0055991	0.0308718	EGLN2|GRK2|LRRC61|PDE5A|RNF167|SCEL
GSE42021_CD24HI_VS_CD24INT_TREG_THYMUS_UP	MSigDB_C7	8	188	1477	17.8237	3.99252	4.25532	0	-2.76982	0.00560864	0.0308718	ADD2|FASTK|FBXL18|GYG2|HGH1|IVL|MAPK11|PPL
GSE42021_TCONV_PLN_VS_TREG_PRECURSORS_THYMUS_UP	MSigDB_C7	8	188	1477	17.8237	3.99252	4.25532	0	-2.76982	0.00560864	0.0308718	CA9|CELP|GPRC5A|HNF1B|OTUB2|SMOX|TG|TMEM120B
GSE43863_DAY6_EFF_VS_DAY150_MEM_LY6C_INT_CXCR5POS_CD4_TCELL_DN	MSigDB_C7	8	188	1477	17.8237	3.99252	4.25532	0	-2.76982	0.00560864	0.0308718	ABCD1|AKR1B10|GRK2|ITGB3|RNF167|SEMA6D|SH3BP1|TCP11L2
GSE43863_DAY6_EFF_VS_DAY150_MEM_TH1_CD4_TCELL_UP	MSigDB_C7	8	188	1477	17.8237	3.99252	4.25532	0	-2.76982	0.00560864	0.0308718	BEX1|DLK1|EPHA8|ERF|KRTCAP3|LONRF3|NR4A3|PER1
GSE6674_UNSTIM_VS_PL2_3_STIM_BCELL_DN	MSigDB_C7	6	158	1477	14.9795	3.6637	3.79747	0	-2.77038	0.0055991	0.0308718	BEST1|ETNK2|FLRT3|GSTM1|POLDIP3|ST3GAL3
endopeptidase activity [GoID:GO:0004175; evidenceTypes:EXP|IBA|IDA|IEA|IEP|IGI|IMP|ISS|NAS|TAS]	GeneOntology_MF	75	592	1477	56.1258	6.99123	12.6689	1	2.77053	0.00559646	0.0308718	ADAM22|ADAM29|AGT|ANXA8L1|APH1A|ASPRV1|CAPN13|CAPNS2|CELA1|CLC|CLCA1|CLCA2|CLCA4|CORIN|CST2|CTSE|CTSG|FURIN|GRIN2A|ITIH2|KLK1|KLK10|KLK11|KLK4|KLK6|KLK7|MAP2K5|MEFV|MEP1B|MMP28|MT3|NKX3-1|NR4A1|OPRPN|P2RX1|PAPPA2|PGA5|PGC|PI3|PLG|PRSS2|PRSS21|PRSS22|PRSS3|PRSS3P2|PRSS8|PZP|RFFL|SERPINA5|SERPINB10|SERPINB2|SERPINB3|SERPINB4|SERPINB5|SFN|SLPI|SMR3B|SPINK4|SPINK5|SPINK7|SPPL2B|TFAP4|TLL2|TMPRSS11B|TMPRSS11D|TMPRSS11E|TMPRSS15|TMPRSS2|TMPRSS4|TMPRSS6|TPSG1|USP5|WFDC12|WFDC2|XDH
mucosal immune response [GoID:GO:0002385; evidenceTypes:IBA|IDA|IEA|ISS|NAS]	GeneOntology_BP	8	30	1477	2.84421	1.60305	26.6667	1	2.76981	0.00560895	0.0308718	BPIFB1|DEFA4|DEFA5|DEFA6|GP2|OTUD7B|RAB17|RNASE3
phospholipid metabolic process [GoID:GO:0006644; evidenceTypes:IBA|IC|IDA|IEA|IGI|IMP|ISS|NAS|TAS]	GeneOntology_BP	20	354	1477	33.5617	5.44898	5.64972	0	-2.77042	0.00559839	0.0308718	ACHE|CHRM5|DAB2IP|DOLPP1|EFR3B|EPHA8|ETNK2|FITM2|GNB3|ITPKC|LCAT|LIPI|MVK|PGAP4|PIK3C2G|PIP4K2B|PLCD4|PLD2|SMPDL3B|WASHC1
protein alkylation [GoID:GO:0008213; evidenceTypes:IBA|IDA|IEA|IMP|ISS|NAS|TAS]	GeneOntology_BP	6	158	1477	14.9795	3.6637	3.79747	0	-2.77038	0.0055991	0.0308718	BHMT|CTCFL|PRDM12|PRDM14|PYGO2|SMYD1
protein methylation [GoID:GO:0006479; evidenceTypes:IBA|IDA|IEA|IMP|ISS|NAS|TAS]	GeneOntology_BP	6	158	1477	14.9795	3.6637	3.79747	0	-2.77038	0.0055991	0.0308718	BHMT|CTCFL|PRDM12|PRDM14|PYGO2|SMYD1
RORA_TARGET_GENES	MSigDB_C3	10	217	1477	20.5731	4.28538	4.60829	0	-2.76908	0.00562142	0.0309356	ADPRHL1|CLRN3|HSD17B2|INO80B|UQCC1|VTI1A|YIPF2|ZNF408|ZNF490|ZNF561-AS1
ENK_UV_RESPONSE_EPIDERMIS_UP	MSigDB_C2	14	273	1477	25.8823	4.79786	5.12821	0	-2.76795	0.00564098	0.0310385	AKR1B10|AVPR1B|CEACAM3|ELF3|FAXDC2|KRT17|KRT6A|PRSS2|PRSS22|S100A7|S100P|SERPINB3|TGM1|TMPRSS4
ZNF318_TARGET_GENES	MSigDB_C3	21	367	1477	34.7942	5.54576	5.72207	0	-2.76745	0.00564964	0.0310813	ANKRD1|DLX4|DSCR4|EPOR|FAM83A|FAXDC2|G6PC3|GYPB|KRT17|LINC00944|NFE4|NR4A3|PER1|SPINK4|TBC1D25|TCP11L2|TFAP4|TTC39A|VTI1A|ZNF408|ZNF561-AS1
GSE17721_LPS_VS_CPG_16H_BMDC_UP	MSigDB_C7	7	173	1477	16.4016	3.8318	4.04624	0	-2.76713	0.00565515	0.0310876	AKR1B10|CXCL17|CYP4B1|PCGF1|PDLIM4|SERPINB4|UQCC1
GSE26928_NAIVE_VS_EFF_MEMORY_CD4_TCELL_DN	MSigDB_C7	7	173	1477	16.4016	3.8318	4.04624	0	-2.76713	0.00565515	0.0310876	ABCG5|AGR2|GUCA2A|NMNAT3|PKP1|SCGN|TKTL1
GSE2770_IL12_AND_TGFB_ACT_VS_ACT_CD4_TCELL_6H_UP	MSigDB_C7	7	173	1477	16.4016	3.8318	4.04624	0	-2.76713	0.00565515	0.0310876	ATRNL1|BMERB1|CACNA2D2|CLCA4|MXD3|SALL2|TCTN2
GSE2770_UNTREATED_VS_ACT_CD4_TCELL_48H_DN	MSigDB_C7	7	173	1477	16.4016	3.8318	4.04624	0	-2.76713	0.00565515	0.0310876	HERC2P3|INSC|IRF2BP1|OTUB2|SHROOM3|STX1A|TUB
GSE3982_EOSINOPHIL_VS_CENT_MEMORY_CD4_TCELL_DN	MSigDB_C7	7	173	1477	16.4016	3.8318	4.04624	0	-2.76713	0.00565515	0.0310876	DUSP8|GPA33|HABP4|MYOC|NIPSNAP1|SULT1B1|TMEM134
MAML1_TARGET_GENES	MSigDB_C3	11	231	1477	21.9004	4.41944	4.7619	0	-2.76486	0.00569475	0.0313004	C6ORF223|COX4I2|LINC02175|P2RX1|PTPA|RIMS2|SH3BP1|SHANK2|TESK2|TMPRSS15|ZNF687
ZNF85_TARGET_GENES	MSigDB_C3	13	259	1477	24.555	4.67535	5.01931	0	-2.76476	0.00569643	0.0313048	ABCB9|ASB5|C17ORF97|CCDC9|EFNB3|EGFR|FAM186B|OTUD7B|PGAP4|POLDIP3|PYGB|ZNF490|ZNF579
MODULE_72	MSigDB_C4	16	300	1477	28.4421	5.02508	5.33333	0	-2.76317	0.00572433	0.0314484	AKAP3|CALB2|CCNA1|CFAP410|CHGA|CITED1|DLK1|DLX4|ELAVL2|FKBP8|FOXG1|GSTM1|OR7E12P|PENK|PRB4|RNF167
MORF_FLT1	MSigDB_C4	16	85	1477	8.0586	2.69356	18.8235	1	2.76322	0.00572347	0.0314484	ABCB9|ATP10B|ELAVL2|FOSL1|FUT6|GRIK5|GRIP2|IKBKE|KRT1|MC2R|MYOZ3|PAX8|PSG1|SLC30A3|TBXT|TM4SF5
REACTOME_SENSORY_PERCEPTION	MSigDB_C2	22	131	1477	12.4197	3.33893	16.7939	1	2.76221	0.00574116	0.0315312	AKR1B10|APOB|ATP2B2|CACNA2D2|CALM1|ESPNL|GRK4|OR10H3|OR1A1|OR1F1|OR1I1|OR51B4|OR51E1|OR7A5|PCLO|PDE6G|RBP4|REEP2|STX1A|SYN1|TTR|USH1C
GSE21379_TFH_VS_NON_TFH_CD4_TCELL_DN	MSigDB_C7	22	131	1477	12.4197	3.33893	16.7939	1	2.76221	0.00574116	0.0315312	A1CF|BDKRB1|CASR|CYP2J2|DLK1|DNAH7|HSPA1L|ISX|KCTD15|LAMC3|MAP7D2|MDH1B|NELL1|OR51B4|OTC|PADI1|SH3GL3|SLC10A1|SMOC1|SPRR3|TEX15|VAT1L
GSE37416_CTRL_VS_48H_F_TULARENSIS_LVS_NEUTROPHIL_UP	MSigDB_C7	26	163	1477	15.4536	3.72062	15.9509	1	2.76167	0.00575071	0.0315787	ACACB|B3GNT4|C10ORF67|C19ORF84|CACNG4|CLC|CLCF1|CNDP1|CTSE|EVI5L|FNDC4|GAMT|GJB4|IFNA14|LCN2|LINC00957|MISP|MVK|OR7E104P|RABEP2|RALGPS1|RARG|SULT1B1|TCN1|TFAP2A|ZNF579
export from cell [GoID:GO:0140352; evidenceTypes:HDA|IBA|IC|IDA|IEA|IEP|IGI|IMP|IPI|ISS|NAS|TAS]	GeneOntology_BP	81	648	1477	61.435	7.30074	12.5	1	2.75985	0.00578285	0.0317503	ABCC8|ACHE|ADCY1|AGT|ANKRD1|ATP2B3|ATP4A|ATP7B|BMP8A|CACNA1G|CALM1|CASR|CBARP|CD177|CGA|CHGA|CPLX3|CTAGE8|DMTN|EGFR|EXOC3L2|EXPH5|F2RL1|FURIN|GIT1|GPR27|GRIK5|GRK2|HFE|HNF1B|HRH3|HTR1B|IL11|ISL1|KCNA2|KCNA5|KCNE5|KCNH2|KCNIP2|LLGL1|MTTP|MYOM1|NKX3-1|NLGN2|NLRP5|NNAT|NR0B2|NR1D1|NR4A1|NR4A3|OPRM1|P2RX1|PAX8|PCLO|PORCN|PPP1R9A|RAB11B|RAB3IL1|RBP4|RIMS1|RIMS2|RPH3A|SCAMP5|SEPTIN4|SLC17A3|SLC4A4|SLC8A2|SLC8A3|SNCG|SOX11|STX1A|SYN1|SYT1|SYT15|SYT2|TACR2|TVP23C|UNC13C|UNC13D|VSNL1|WASHC1
ZBTB5_TARGET_GENES	MSigDB_C3	5	142	1477	13.4626	3.47505	3.52113	0	-2.75976	0.00578431	0.0317534	CFAP221|HGH1|HMGXB3|TAL1|TCP11L2
GSE24634_NAIVE_CD4_TCELL_VS_DAY10_IL4_CONV_TREG_UP	MSigDB_C7	25	155	1477	14.6951	3.6291	16.129	1	2.75958	0.00578764	0.031757	ADAM22|AK5|ALS2CL|CAMK2B|CCNP|CFAP410|CPA4|EGFR|FASTK|GRB7|IRF6|LAMC3|NCAM1|NELL1|OPRPN|OVGP1|PRPH|RPH3A|SNHG17|SPINK4|SUSD4|TFCP2L1|TSPAN1|WNT10B|XKR8
GSE28726_NAIVE_VS_ACTIVATED_VA24NEG_NKTCELL_DN	MSigDB_C7	25	155	1477	14.6951	3.6291	16.129	1	2.75958	0.00578764	0.031757	ACVR2B|ANXA10|CEACAM7|CPB1|CYP3A5|FLRT1|FXYD3|GUCA2A|HOXA11|HSF2BP|KRT76|MAPK11|MAPK3|MCF2L|PAX6|PER1|PLIN1|PYGM|RAB6B|SIGLEC6|SLC25A42|SORBS3|WWOX|XDH|ZBTB7B
GSE3400_UNTREATED_VS_IFNB_TREATED_MEF_DN	MSigDB_C7	23	139	1477	13.1782	3.43848	16.5468	1	2.75961	0.00578704	0.031757	ACSBG2|AK8|ARFRP1|CLDN10|DRP2|ENAM|FGF14|GGTLC2|GNAO1|GPX2|HTN1|IL36RN|KCNIP2|LBP|LRP4|OOEP|PAX8|PPP1R9A|RAB4B|RPL13AP17|SCAND2P|SIM1|SZRD1
regulation of transport [GoID:GO:0051049; evidenceTypes:HMP|IBA|IC|IDA|IEA|IGI|IMP|IPI|ISS|NAS|TAS]	GeneOntology_BP	154	1340	1477	127.042	10.2524	11.4925	1	2.75933	0.00579203	0.0317762	ABCC8|ABCG5|ACHE|ACTN2|ADCY1|AGT|ANKRD1|ARG1|AVPR1B|BDKRB1|BEST1|BMP4|BMP8A|BPIFA1|CACNA1G|CACNA2D2|CACNB1|CACNG4|CACNG6|CALHM1|CALM1|CAMK2B|CASQ2|CASR|CAV3|CBARP|CD177|CHGA|CHP2|CLDN10|CLDN19|CLTCL1|CORIN|CPLX3|DMTN|DPP6|EGFR|EPHB2|ERBB3|ERFE|EXPH5|F2RL1|FERMT1|FGF12|FGF14|FURIN|FXYD3|FXYD7|GH1|GIT1|GNAO1|GPR27|GRIK5|GRK2|GSK3A|GSTM2|HFE|HRC|HRH3|HSPA1L|HTR1B|IL11|ISL1|ITGB3|JPH4|KCNA2|KCNA5|KCNAB1|KCNC3|KCNC4|KCNE5|KCNH2|KCNIP2|KCNJ15|KCNJ3|KCNQ3|KCNS1|KCNS2|LCN2|LILRA5|LLGL1|MAPK3|MAPK8IP2|MPV17L|MRLN|MYBPC3|MYOM1|NKX3-1|NLGN2|NNAT|NOS1|NR0B2|NR1D1|NR4A3|OPRM1|P2RX1|P2RX2|PAX8|PCLO|PER1|PPARGC1A|PPP1R9A|PRAP1|PRKAR1B|PRKG2|PRL|PRSS8|RAB11B|RAB17|RAB4B|RAB5C|RBP4|REEP2|RIMS1|RIMS2|RNF207|SCAMP5|SCN10A|SCN4A|SCN5A|SEC16B|SEPTIN4|SFN|SFTPD|SH3GL2|SH3GL3|SIRPB1|SLC10A1|SLC11A1|SLC17A7|SLC30A10|SLC30A3|SLN|SMO|SNCG|SOX11|SPX|STAC|STAC2|STX1A|SYN1|SYT1|SYT15|SYT2|TACR2|TCAF2|TFF2|TNNT2|TRDN|TUB|UNC13D|VSNL1|WNK2|WNK4
REACTOME_HCMV_INFECTION	MSigDB_C2	4	126	1477	11.9457	3.27512	3.1746	0	-2.7586	0.00580491	0.0318076	CHMP1A|EGFR|ELK1|H3C6
MIR3688_5P	MSigDB_C3	4	126	1477	11.9457	3.27512	3.1746	0	-2.7586	0.00580491	0.0318076	CLDN10|DUSP8|ISL1|PDE5A
MIR6768_3P	MSigDB_C3	4	126	1477	11.9457	3.27512	3.1746	0	-2.7586	0.00580491	0.0318076	KCNQ3|OPRM1|RFX2|TAL1
JNK_DN.V1_UP	MSigDB_C6	24	147	1477	13.9366	3.53513	16.3265	1	2.75882	0.00580106	0.0318076	ABCD1|AKR1B10|ANXA13|CCL1|CGA|CLDN18|CRMP1|DDIT3|DEFA4|GABRP|GABRR2|HNF1B|HR|KCNS1|KLK7|KRT9|MYOM1|PMEL|SCNN1B|SERPINB3|SLC26A10|SZRD1|TGM1|TNNT2
GSE26559_TCF1_KO_VS_WT_LIN_NEG_CELL_DN	MSigDB_C7	24	147	1477	13.9366	3.53513	16.3265	1	2.75882	0.00580106	0.0318076	ADCY2|AOC2|ATP4A|C4BPA|CITED1|CYP3A5|DLEC1|GDF5|HABP4|HES2|HR|IVL|KCNAB1|KLK7|KRT1|MUC7|NTRK3|OCEL1|OPRPN|PTPRT|PYGM|SCGN|SIM1|VSTM4
DESCARTES_MAIN_FETAL_LYMPHOID_CELLS	MSigDB_C8	4	126	1477	11.9457	3.27512	3.1746	0	-2.7586	0.00580491	0.0318076	ENAM|KIR3DL1|NCR1|SH3BP1
Hydroxylation	UniProt-Keyword	4	126	1477	11.9457	3.27512	3.1746	0	-2.7586	0.00580491	0.0318076	AMBN|H3C6|HIF3A|SFTPD
MODULE_97	MSigDB_C4	2	92	1477	8.72225	2.80164	2.17391	0	-2.75757	0.00582329	0.0318935	A1CF|PKD1
mRNA transport	UniProt-Keyword	2	92	1477	8.72225	2.80164	2.17391	0	-2.75757	0.00582329	0.0318935	IGF2BP1|POLDIP3
regulation of signal transduction [GoID:GO:0009966; evidenceTypes:HMP|IBA|IC|IDA|IEA|IEP|IGI|IMP|ISS|NAS|TAS]	GeneOntology_BP	186	2307	1477	218.72	12.9875	8.06242	0	-2.75664	0.00583989	0.0319779	ACVR2B|ADGRV1|ADH7|AGR2|AGT|AMER2|ANKRD1|APLP1|ARFGEF3|ARG1|ARHGAP20|ARHGEF28|AVPR1B|AXIN1|BMP4|BMP5|BMP8A|BMPR1B|BPIFB1|CACNG4|CACTIN|CALM1|CASR|CAV3|CCL1|CCL16|CCL25|CD177|CELF4|CER1|CGA|CHAC1|CHGA|CHP2|CIDEA|CITED1|CRNN|CTNNBIP1|CXCL17|CYP26A1|DAB2IP|DDIT3|DLGAP1|DLK1|DLX2|DMTN|DYRK3|EDA2R|EDAR|EGFR|EMC10|EPHA8|EPHB2|ERBB3|ERFE|F2RL1|FBXL2|FERMT1|FGD1|FGFBP1|FGFR2|FKBP8|FOLR1|FRMD1|FURIN|GARNL3|GAS8|GDF11|GDF5|GH1|GIT1|GLI1|GPATCH3|GPR137|GPR143|GPR21|GPR27|GPRC5A|GRB7|GRK2|GRK4|GSK3A|HFE|HPX|HTR1B|IFNA13|IFNA14|IFNA17|IKBKE|IL11|IL19|IL36RN|INHBC|ISL1|ITGA3|ITGB3|KIF7|KLK6|LBP|LILRA5|LIMS2|LLGL1|LMO3|LRP4|LYNX1|MAP2K5|MAP3K10|MAPK3|MAPK8IP2|MC1R|MCF2L|MESP1|MKS1|MOB3B|MPV17L|MRAP2|MT3|MYOC|MYOZ1|NCAM1|NFATC4|NKX3-1|NLGN2|NR1D1|NTRK3|ONECUT2|OPRM1|OTUD7B|P2RX2|PADI2|PDC|PDE6G|PER1|PIP4K2B|PLIN5|PPARGC1A|PPP2R5B|PRAP1|PRDM11|PRDM14|PREX2|PRL|PTGIR|PTPRT|RALGPS1|RET|RFFL|RGS6|RHOD|RIMS1|RIMS2|RNF157|RPS6KA6|S100A7|SCEL|SEPTIN4|SERPINB3|SH3BP1|SHANK2|SLC30A10|SLC8A2|SLC8A3|SMO|SMPDL3B|SORBS3|SOSTDC1|SOX11|SPPL2B|STOX1|STX1A|SYNPO2L|TAOK2|TDGF1|TMEM161A|TMEM88|TNMD|TNN|TPBGL|TRIM62|TUB|WNK2|WNT10B|WNT11|WWOX|XDH|ZBTB7B
system development [GoID:GO:0048731; evidenceTypes:HEP|IBA|IC|IDA|IEA|IEP|IGI|IMP|ISA|ISS|NAS|TAS]	GeneOntology_BP	384	3630	1477	344.15	15.458	10.5785	1	2.75661	0.00584048	0.0319779	AATK|ABCC8|ABCD1|ACACB|ACHE|ACTN2|ACVR2B|ADAM22|ADAM29|ADCY1|ADD2|ADGRV1|ADM2|AGR2|AGT|AHSP|AK8|ALAS2|AMBN|ANKRD1|APH1A|APLP1|APOB|ARG1|ARHGAP33|ARTN|ASPRV1|ASXL3|ATN1|ATOH1|ATP2B2|ATRNL1|B4GALT2|BARX2|BEX1|BMERB1|BMP4|BMP5|BMP8A|BMPR1B|CABP4|CACNA1G|CALM1|CAMK2B|CASR|CAV3|CBLN2|CCN6|CCR3|CCR4|CDH17|CDX1|CECR2|CELA1|CELF4|CER1|CGA|CHAC1|CHODL|CHRDL2|CHRM2|CITED1|CLC|CLCF1|CLDN18|CLDN4|CNFN|COBL|COL22A1|CRMP1|CRTAC1|CRYBB1|CSRP3|CTNNBIP1|CXCL17|CYP1A1|CYP26A1|DAB2IP|DCLK2|DDIT3|DLX2|DMTN|DNAAF1|DPF3|DRP2|DSCAM|DYRK3|EDAR|EFNB3|EGFR|ELAVL4|ELF3|ELK1|EMC10|ENAM|EPB42|EPHA8|EPHB2|EPOR|ERBB3|ESRP1|ETNK2|ETV4|EXPH5|F2RL1|FABP7|FAXDC2|FERMT1|FEV|FGD1|FGF12|FGF14|FGFBP1|FGFR2|FHL3|FKBP8|FLRT1|FLRT3|FOLR1|FOSL1|FOXG1|FOXI1|FOXQ1|FPGS|FRAS1|GABRB2|GAMT|GAP43|GDA|GDF11|GDF5|GH1|GIT1|GJB3|GLDN|GLI1|GNAO1|GPR137|GRHL3|GRIN2A|GRIN2D|GRK2|GSK3A|HAND1|HES2|HES7|HFE|HIF3A|HNF1B|HOXA11|HOXB1|HOXB4|HOXB7|HOXD1|HSD17B2|HSF4|HSPB6|HSPB7|HTN1|HTN3|IFNA13|IFNA14|IFNA17|IGF2BP1|IL11|IL1RAPL2|INA|INSC|IRF6|ISL1|ISX|ITGA3|ITGB3|IVL|KCNA2|KCNAB1|KCNIP2|KCNK3|KIF1A|KIF5A|KLHL41|KLK4|KLK6|KRT1|KRT17|KRT2|KRT75|KRT76|KRT9|LAMC3|LARGE1|LCE3D|LDB1|LHX3|LIMS2|LLGL1|LORICRIN|LRFN4|LRP4|LYPLA2|LZTS1|MAP2K5|MAP6|MAPK11|MAPK12|MAPK3|MAPK8IP2|MAS1|MATN1|MB|MC2R|MDGA1|MEGF11|MEPE|MESP1|MKS1|MOSPD3|MPZ|MSH4|MT3|MYBPC3|MYF6|MYH14|MYMX|MYOC|MYOD1|MYOM1|MYOZ1|MYRF|MYT1|NCAM1|NDNF|NELL1|NFATC4|NHLH1|NKX2-3|NKX3-1|NLGN2|NNAT|NOTCH4|NOVA2|NPHS2|NPR3|NPY|NR0B2|NR1D1|NR4A1|NR4A3|NRXN3|NTNG1|NTRK3|ODAPH|ONECUT2|OPRM1|OTC|P2RX2|PADI2|PAPPA2|PAX6|PAX8|PCLO|PDLIM4|PENK|PHLDB1|PHOX2B|PKD1|PLAC1|PLCD3|POU3F3|PPARGC1A|PPL|PPP1R17|PPP1R9A|PPP2R5B|PRDM12|PREX2|PRL|PROP1|PSKH1|PYGO2|RAB17|RARA|RARG|RAX|RBFOX1|RBP4|REG1A|RELT|RET|RIMS1|RIMS2|RND2|RNF157|RNF207|RORB|RPS6KA6|S100A7|S1PR5|SALL2|SCEL|SCN10A|SCN5A|SDK2|SEMA5B|SEMA6C|SEMA6D|SEPTIN4|SERPINA5|SERPINB3|SERPINB5|SFN|SFTPD|SGCG|SH3GL2|SH3GL3|SHANK2|SHROOM3|SIM1|SIRT2|SLC17A7|SLC39A5|SLC4A1|SLC8A3|SMO|SMOC1|SMYD1|SNORC|SOSTDC1|SOX1|SOX11|SOX21|SPEF2|SPINK5|SPRR1A|SPRR1B|SPRR2B|SPRR2G|SPRR3|SPRR4|SSUH2|STATH|STOX1|SYN1|SYNPO2L|SYPL2|SYT1|SYT2|TAL1|TAOK2|TBXT|TCHH|TDGF1|TFAP2A|TFCP2L1|TG|TGM1|TGM3|TLL2|TNMD|TNN|TNNT2|TPO|TRAPPC9|TRIM62|TRPC4AP|TSPY1|TUB|UNC45B|USF2|USH1C|VCY|VIT|WDR78|WNK4|WNT10B|WNT11|WNT6|WWOX|XDH|XKR8|ZBTB7B|ZDHHC12|ZNF365|ZNF750
cell cycle phase transition [GoID:GO:0044770; evidenceTypes:IBA|IC|IDA|IEA|IEP|IGI|IMP|ISS|NAS|TAS]	GeneOntology_BP	26	431	1477	40.8619	5.99724	6.03248	0	-2.75216	0.00592038	0.0324103	C10ORF99|CALM1|CCNA1|CCNP|CDK15|CRNN|CYP1A1|DYRK3|EGFR|GLI1|KCNA5|LZTS1|MIIP|NPM2|PHOX2B|PKD1|PRAP1|RAD9A|SIRT2|STOX1|TAOK2|TFAP4|TM4SF5|USH1C|WNT10B|ZNF324
JAIN_NFKB_SIGNALING	MSigDB_C2	1	73	1477	6.92092	2.49716	1.36986	0	-2.75154	0.00593166	0.0324271	TFAP4
MORI_SMALL_PRE_BII_LYMPHOCYTE_DN	MSigDB_C2	1	73	1477	6.92092	2.49716	1.36986	0	-2.75154	0.00593166	0.0324271	RHD
ROSS_LEUKEMIA_WITH_MLL_FUSIONS	MSigDB_C2	1	73	1477	6.92092	2.49716	1.36986	0	-2.75154	0.00593166	0.0324271	RNASE3
CCGNMNNTNACG_UNKNOWN	MSigDB_C3	1	73	1477	6.92092	2.49716	1.36986	0	-2.75154	0.00593166	0.0324271	ITPKC
C complex spliceosome	CORUM	1	73	1477	6.92092	2.49716	1.36986	0	-2.75154	0.00593166	0.0324271	CACTIN
Sm-like protein family complex [GoID:GO:0120114; evidenceTypes:IBA|IC|IDA|ISS|TAS]	GeneOntology_CC	1	73	1477	6.92092	2.49716	1.36986	0	-2.75154	0.00593166	0.0324271	PRPF40B
steroid binding [GoID:GO:0005496; evidenceTypes:IBA|IC|IDA|IEA|IMP|ISS|NAS|TAS]	GeneOntology_MF	1	73	1477	6.92092	2.49716	1.36986	0	-2.75154	0.00593166	0.0324271	OSBP2
translation factor activity, RNA binding [GoID:GO:0008135; evidenceTypes:IBA|IC|IDA|IEA|IMP|ISS|NAS|TAS]	GeneOntology_MF	1	73	1477	6.92092	2.49716	1.36986	0	-2.75154	0.00593166	0.0324271	CPEB1
somatic diversification of immune receptors [GoID:GO:0002200; evidenceTypes:IBA|IDA|IEA|IMP|ISS|NAS]	GeneOntology_BP	1	73	1477	6.92092	2.49716	1.36986	0	-2.75154	0.00593166	0.0324271	CLCF1
CAR_HPX	MSigDB_C4	10	43	1477	4.07671	1.9184	23.2558	1	2.75112	0.00593921	0.0324485	AGT|ALDOB|APOB|ARG1|C4BPA|C6|CYP2C9|HPX|PLG|RBP4
DESCARTES_FETAL_SPLEEN_ERYTHROBLASTS	MSigDB_C8	10	43	1477	4.07671	1.9184	23.2558	1	2.75112	0.00593921	0.0324485	ACHE|CDK15|DNAJA4|EPB42|EPOR|GYPB|HDC|KCNH2|LONRF3|SLC4A1
cardiac muscle cell action potential involved in contraction [GoID:GO:0086002; evidenceTypes:IBA|IC|IEA|IMP|ISS|NAS|TAS]	GeneOntology_BP	10	43	1477	4.07671	1.9184	23.2558	1	2.75112	0.00593921	0.0324485	CACNA1G|CAV3|CTNNA3|FGF12|KCNA5|KCNE5|KCNH2|KCNJ3|RNF207|SCN5A
positive regulation of biomineral tissue development [GoID:GO:0070169; evidenceTypes:IBA|IDA|IEA|IEP|IMP|ISS|TAS]	GeneOntology_BP	10	43	1477	4.07671	1.9184	23.2558	1	2.75112	0.00593921	0.0324485	ACVR2B|ADGRV1|BMP4|BMPR1B|ENAM|NELL1|ODAPH|TFAP2A|WNT10B|WNT6
ACTGTGA_MIR27A_MIR27B	MSigDB_C3	25	418	1477	39.6294	5.90864	5.98086	0	-2.75084	0.0059443	0.0324663	ABCB9|BCORL1|DTNA|EDAR|EGFR|EPHB2|FLRT3|ISL1|ITPKC|LYPD3|MIR1915HG|MOSPD3|MYT1|N4BP1|PTPRT|RARA|RGS6|SEMA6D|SEPTIN3|SOX11|SYT1|SZRD1|TMUB1|UBE2NL|WDTC1
BRCA1_DN.V1_DN	MSigDB_C6	19	108	1477	10.2392	3.03393	17.5926	1	2.75089	0.0059434	0.0324663	AMBN|ATP4A|BMPR1B|C1ORF116|CA14|FCER1A|GDF5|HAND1|IL19|KLHL11|MC4R|PPP1R9A|PRSS2|RBP4|SCN10A|SMO|SMPX|TMEM143|TMPRSS11D
GSE15330_LYMPHOID_MULTIPOTENT_VS_GRANULOCYTE_MONOCYTE_PROGENITOR_IKAROS_KO_UP	MSigDB_C7	8	187	1477	17.7289	3.98202	4.27807	0	-2.75022	0.00595555	0.0324828	AKR1B10|CLCF1|KRBA1|NTRK3|PHLDB1|PURG|RARG|RHOD
GSE17721_12H_VS_24H_POLYIC_BMDC_DN	MSigDB_C7	8	187	1477	17.7289	3.98202	4.27807	0	-2.75022	0.00595555	0.0324828	ABCD1|EPPK1|FAM234B|FASTK|RNF167|SNX15|TM4SF5|TMEM161A
GSE20366_TREG_VS_NAIVE_CD4_TCELL_DEC205_CONVERSION_UP	MSigDB_C7	8	187	1477	17.7289	3.98202	4.27807	0	-2.75022	0.00595555	0.0324828	ARHGAP20|COX6B2|DNAH7|GPX2|GSTM4|LRRC61|NXPE4|SMPX
GSE27786_LIN_NEG_VS_NKTCELL_UP	MSigDB_C7	8	187	1477	17.7289	3.98202	4.27807	0	-2.75022	0.00595555	0.0324828	BCL7C|CITED4|DMWD|ERBB3|SMO|SORBS3|TFCP2L1|ZNF771
GSE30962_PRIMARY_VS_SECONDARY_CHRONIC_LCMV_INF_CD8_TCELL_UP	MSigDB_C7	8	187	1477	17.7289	3.98202	4.27807	0	-2.75022	0.00595555	0.0324828	APOBEC2|BEX1|GRB7|MAPK11|NSG2|SOSTDC1|WWOX|ZNF365
GSE7831_1H_VS_4H_INFLUENZA_STIM_PDC_UP	MSigDB_C7	8	187	1477	17.7289	3.98202	4.27807	0	-2.75022	0.00595555	0.0324828	AKR1E2|BRF1|JOSD2|P2RX1|PCLO|PGAP4|PPARGC1A|TRPC4AP
GSE8685_IL2_ACT_IL2_STARVED_VS_IL15_ACT_IL2_STARVED_CD4_TCELL_DN	MSigDB_C7	8	187	1477	17.7289	3.98202	4.27807	0	-2.75022	0.00595555	0.0324828	CADM3|CELA1|CTNNBIP1|KCNH2|RARG|SLC22A14|SLC8A3|SPATA24
HALLMARK_IL2_STAT5_SIGNALING	MSigDB_H	8	187	1477	17.7289	3.98202	4.27807	0	-2.75022	0.00595555	0.0324828	APLP1|CCR4|ETV4|FURIN|IRF6|MAP6|PENK|SLC29A2
protein-containing complex localization [GoID:GO:0031503; evidenceTypes:IBA|IC|IDA|IEA|IMP|ISS|TAS]	GeneOntology_BP	8	187	1477	17.7289	3.98202	4.27807	0	-2.75022	0.00595555	0.0324828	ADAM22|CACNG4|EXOC3L2|GRIP2|ITGB3|KIF5A|POLDIP3|TUB
MIR877_3P	MSigDB_C3	6	157	1477	14.8847	3.65221	3.82166	0	-2.74927	0.00597287	0.0325523	CTNNBIP1|HNF1B|MYO1A|NRXN3|PRKG2|XDH
GSE12003_4D_VS_8D_CULTURE_BM_PROGENITOR_UP	MSigDB_C7	6	157	1477	14.8847	3.65221	3.82166	0	-2.74927	0.00597287	0.0325523	A1CF|AXIN1|C1ORF105|CACTIN|FXR2|PAX6
GSE13547_CTRL_VS_ANTI_IGM_STIM_ZFX_KO_BCELL_2H_UP	MSigDB_C7	6	157	1477	14.8847	3.65221	3.82166	0	-2.74927	0.00597287	0.0325523	CALM1|FKBP8|LCN2|RAB5C|SLPI|TRPC4AP
GSE7348_LPS_VS_TOLERIZED_AND_LPS_STIM_MACROPHAGE_DN	MSigDB_C7	6	157	1477	14.8847	3.65221	3.82166	0	-2.74927	0.00597287	0.0325523	CALB2|LLGL1|MTTP|SERTAD3|TBC1D22B|XKR8
spindle pole [GoID:GO:0000922; evidenceTypes:IBA|IDA|IEA|IMP|ISS]	GeneOntology_CC	6	157	1477	14.8847	3.65221	3.82166	0	-2.74927	0.00597287	0.0325523	CALM1|CETN1|DNAAF1|GIT1|KASH5|MISP
BRCA1_DN.V1_UP	MSigDB_C6	15	78	1477	7.39495	2.58085	19.2308	1	2.7489	0.00597959	0.032579	CDX1|CTNNA3|DNAAF1|ETNK2|FCGBP|H3C6|HOXB7|IFNA14|KCNA2|MYBPC1|NPHS2|PHOX2B|PRSS21|RNF122|SLCO1A2
mesonephros development [GoID:GO:0001823; evidenceTypes:IBA|IDA|IEA|IEP|IMP|ISS]	GeneOntology_BP	15	78	1477	7.39495	2.58085	19.2308	1	2.7489	0.00597959	0.032579	AGT|BMP4|CER1|CITED1|CTNNBIP1|FGFR2|HOXA11|HOXB7|PAX8|PKD1|RARA|RET|SMO|WNT11|WNT6
MYOD_Q6_01	MSigDB_C3	32	213	1477	20.1939	4.24625	15.0235	1	2.74791	0.00599765	0.0326723	CLC|CYP1A1|CYP26A1|DCLK2|DSCAM|ELAVL4|ERBB3|FBRS|FHL3|GIT1|GNB3|HRH3|IGF2BP1|KCNH2|KCNIP2|MDGA1|MT3|MYCLP1|NFATC4|NHLH1|NR4A1|PCGF1|PRPH|SFTPC|SH3GLB2|SLC17A3|SLC39A5|TFAP4|TMEM88|TSEN54|WDTC1|WNT6
CTAWWWATA_RSRFC4_Q2	MSigDB_C3	40	281	1477	26.6408	4.86638	14.2349	1	2.74696	0.00601506	0.0327412	AOC2|CACNB1|CASQ2|CELF4|CORO6|CPNE7|CSRP3|DNAJA4|ELAVL4|FGF12|GABRB2|GIT1|GRIN2D|HOXB4|HOXB7|HRC|HSPB3|KLHL41|MAP2K5|MB|MYF6|MYL1|MYOZ1|NR0B2|NR4A1|OTUD7B|PER1|PPARGC1A|RARA|RIMS2|RNF207|SH3GLB2|SLC8A3|SMPX|SMYD1|STAC|SYNPO2L|TRDN|XIRP1|ZDHHC24
MIR302A_5P	MSigDB_C3	7	172	1477	16.3068	3.82084	4.06977	0	-2.74682	0.00601765	0.0327412	ARFGEF3|CBLN2|KLHL41|MTTP|PPP1R9A|TCHH|ZNF236
GSE17721_0.5H_VS_12H_POLYIC_BMDC_UP	MSigDB_C7	7	172	1477	16.3068	3.82084	4.06977	0	-2.74682	0.00601765	0.0327412	KRT2|MVK|NR4A1|OTC|PADI2|PYGB|SLC18A1
GSE17721_POLYIC_VS_CPG_4H_BMDC_DN	MSigDB_C7	7	172	1477	16.3068	3.82084	4.06977	0	-2.74682	0.00601765	0.0327412	CDH6|KRTAP4-12|LCN2|RAB11B|RFFL|SLC25A42|TMEM120B
GSE21546_ELK1_KO_VS_SAP1A_KO_AND_ELK1_KO_ANTI_CD3_STIM_DP_THYMOCYTES_UP	MSigDB_C7	7	172	1477	16.3068	3.82084	4.06977	0	-2.74682	0.00601765	0.0327412	ERBB3|HOXB4|MAPK12|PRR15L|RNF167|TBC1D25|TUB
GSE24972_MARGINAL_ZONE_BCELL_VS_FOLLICULAR_BCELL_IRF8_KO_UP	MSigDB_C7	7	172	1477	16.3068	3.82084	4.06977	0	-2.74682	0.00601765	0.0327412	ARG1|CTSE|DYRK3|GRK2|HOXA11|HR|TCHH
GSE40493_BCL6_KO_VS_WT_TREG_UP	MSigDB_C7	7	172	1477	16.3068	3.82084	4.06977	0	-2.74682	0.00601765	0.0327412	ANXA9|CCDC9|CECR2|LARGE1|MIR29A|SERTAD3|SSH3
GSE46242_CTRL_VS_EGR2_DELETED_TH1_CD4_TCELL_UP	MSigDB_C7	7	172	1477	16.3068	3.82084	4.06977	0	-2.74682	0.00601765	0.0327412	BCL7C|CD1B|GGTLC1|MC4R|POLDIP3|PRSS3|PSKH1
DMRT1_TARGET_GENES	MSigDB_C3	19	339	1477	32.1396	5.33492	5.60472	0	-2.74425	0.00606501	0.0329938	AGR2|ATP10B|BEST1|CHAC1|CLDN4|ERBB3|FXYD3|HSD17B2|MTTP|PNO1|PPP1R1B|PPP2R5B|PYGB|SH2D4A|SPINK5|TFAP2A|UGT1A6|VTI1A|ZNF169
MORF_FDXR	MSigDB_C4	28	180	1477	17.0653	3.90767	15.5556	1	2.74396	0.00607027	0.0330174	ACKR2|CAMK2B|CBARP|CRCP|CYP4F12|DGCR11|ELK1|FUT6|GRIK5|GRIP2|GRK4|HSF4|IGHMBP2|IKBKE|IRF2BP1|LBP|LDB1|MC2R|PAX8|PCBP3|PCGF1|PPIL2|SLC12A4|SLC30A3|TLN2|TM4SF5|WNT10B|WWOX
SMID_BREAST_CANCER_BASAL_DN	MSigDB_C2	75	594	1477	56.3154	7.00256	12.6263	1	2.74381	0.00607311	0.0330278	ABCC8|ACACB|ADCY1|AGR2|AK5|ANXA9|ATP7B|ATRNL1|AZGP1|BCAM|BEX1|BMERB1|BMP4|BMPR1B|CACNA2D2|CACNG4|CAMK2B|CEACAM5|CEACAM6|CITED1|CLCA2|CPB1|CYP26A1|CYP4B1|DNAAF1|EPOR|ERBB3|FAM234B|FAXDC2|FCER1A|FLRT3|FMO5|G6PC3|GAMT|GP2|GPD1|GPRC5A|HPX|KCNAB1|KCNJ3|LMF1|MCF2L|MISP|MLPH|MTARC1|MYT1|NAT2|PAMR1|PCLO|PLIN1|PNPLA2|PTPRT|RAB17|RALGPS1|RARA|RBP4|RET|SCGN|SERPINA5|SLC26A3|SLC49A3|SNCG|SPRR3|SSH3|SYT1|TBC1D30|TCN1|TFF1|TMEM143|TOX3|TSPAN1|TTC39A|VIPR1|WWOX|ZNF552
GATA6_01	MSigDB_C3	31	205	1477	19.4355	4.16683	15.122	1	2.73977	0.00614823	0.0334312	CELF4|CLRN3|CTNNA3|CTSE|ELAVL4|FBRS|HPSE2|ISL1|KCNJ15|KRT23|LMO3|MATN1|MTTP|MYBPC3|MYRF|NOCT|PLAC1|PPARGC1A|RBFOX1|REG4|RORB|SALL2|SCUBE3|SERPINB4|SLC18A1|SPINK4|TCP11L2|VIT|VSNL1|WNT11|ZBTB7B
CROONQUIST_STROMAL_STIMULATION_UP	MSigDB_C2	0	51	1477	4.83516	2.08871	0	0	-2.73877	0.0061669	0.0334406
DEMAGALHAES_AGING_UP	MSigDB_C2	0	51	1477	4.83516	2.08871	0	0	-2.73877	0.0061669	0.0334406
MORI_PLASMA_CELL_UP	MSigDB_C2	0	51	1477	4.83516	2.08871	0	0	-2.73877	0.0061669	0.0334406
PID_CD8_TCR_PATHWAY	MSigDB_C2	0	51	1477	4.83516	2.08871	0	0	-2.73877	0.0061669	0.0334406
REACTOME_E3_UBIQUITIN_LIGASES_UBIQUITINATE_TARGET_PROTEINS	MSigDB_C2	0	51	1477	4.83516	2.08871	0	0	-2.73877	0.0061669	0.0334406
REACTOME_FORMATION_OF_TC_NER_PRE_INCISION_COMPLEX	MSigDB_C2	0	51	1477	4.83516	2.08871	0	0	-2.73877	0.0061669	0.0334406
REACTOME_MRNA_SPLICING_MINOR_PATHWAY	MSigDB_C2	0	51	1477	4.83516	2.08871	0	0	-2.73877	0.0061669	0.0334406
REACTOME_PYRUVATE_METABOLISM_AND_CITRIC_ACID_TCA_CYCLE	MSigDB_C2	0	51	1477	4.83516	2.08871	0	0	-2.73877	0.0061669	0.0334406
MIR1245B_5P	MSigDB_C3	0	51	1477	4.83516	2.08871	0	0	-2.73877	0.0061669	0.0334406
GCM_PTPRD	MSigDB_C4	0	51	1477	4.83516	2.08871	0	0	-2.73877	0.0061669	0.0334406
GNF2_CD33	MSigDB_C4	0	51	1477	4.83516	2.08871	0	0	-2.73877	0.0061669	0.0334406
MORF_GMPS	MSigDB_C4	0	51	1477	4.83516	2.08871	0	0	-2.73877	0.0061669	0.0334406
integral component of mitochondrial inner membrane [GoID:GO:0031305; evidenceTypes:HDA|IBA|IDA|IEA|NAS]	GeneOntology_CC	0	51	1477	4.83516	2.08871	0	0	-2.73877	0.0061669	0.0334406
intrinsic component of mitochondrial inner membrane [GoID:GO:0031304; evidenceTypes:HDA|IBA|IDA|IEA|NAS]	GeneOntology_CC	0	51	1477	4.83516	2.08871	0	0	-2.73877	0.0061669	0.0334406
precatalytic spliceosome [GoID:GO:0071011; evidenceTypes:IBA|IDA]	GeneOntology_CC	0	51	1477	4.83516	2.08871	0	0	-2.73877	0.0061669	0.0334406
peptidyl-amino acid modification [GoID:GO:0018193; evidenceTypes:EXP|IBA|IC|IDA|IEA|IEP|IGI|IMP|ISS|NAS|TAS]	GeneOntology_BP	77	1053	1477	99.8319	9.17957	7.31244	0	-2.73945	0.00615414	0.0334406	AATK|AGT|AXIN1|CALM1|CAMKV|CLCF1|CPA4|CTCFL|DCLK2|DMTN|DYRK3|EFNB3|EGFR|EGLN2|EPHA8|EPHB2|ERBB3|FGFR2|FKBP8|FOLH1|GH1|GPRC5A|GRK2|GSK3A|HPX|HRC|IFNA13|IFNA14|IFNA17|IKBKE|IL11|ISL1|ITGB3|IVL|LDB1|LILRA5|LRP4|MAP2K5|MAP3K10|MAPK12|MAPK3|MYOD1|NAA80|NDNF|NNAT|NOS1|NTRK3|P3H2|PADI1|PADI2|PER1|PKD1|PPARGC1A|PPIL2|PPP2R5B|PRDM12|PRDM14|PRKG2|PTPA|PYGO2|RET|RPS6KA6|SIRT2|SMYD1|STOX1|STX1A|TAF1L|TAL1|TDGF1|TESK2|TNK1|TTLL10|TTLL11|TTLL9|ZDHHC11|ZDHHC12|ZDHHC24
Holmes (PMID:32603407)_INT-d UP_Log2FCgt1.5	PAPER	0	51	1477	4.83516	2.08871	0	0	-2.73877	0.0061669	0.0334406
Li(PMID: 24336226)-2013-MolSigVaccines_cell cycle (III) (M103)	PAPER	0	51	1477	4.83516	2.08871	0	0	-2.73877	0.0061669	0.0334406
MIR199A_3P_MIR199B_3P	MSigDB_C3	5	141	1477	13.3678	3.4629	3.5461	0	-2.73768	0.0061875	0.0335201	ACVR2B|ADRB1|ESRP1|ITGA3|RPS6KA6
MIR6088	MSigDB_C3	5	141	1477	13.3678	3.4629	3.5461	0	-2.73768	0.0061875	0.0335201	FNDC5|NPR3|PGLYRP4|RND2|TUB
GSE7348_UNSTIM_VS_LPS_STIM_MACROPHAGE_UP	MSigDB_C7	5	141	1477	13.3678	3.4629	3.5461	0	-2.73768	0.0061875	0.0335201	GIT1|LYSMD1|PER1|SLC25A42|TMCC2
cilium or flagellum-dependent cell motility [GoID:GO:0001539; evidenceTypes:IBA|IDA|IEA|IMP|ISS|NAS|TAS]	GeneOntology_BP	14	71	1477	6.7313	2.46287	19.7183	1	2.73764	0.00618814	0.0335201	APOB|CATSPERZ|CFAP206|DNAH6|DNAH7|GAS8|PRDM14|SEPTIN4|SLC22A14|SMCP|SPEF2|SPEM1|TACR2|TTLL9
cilium-dependent cell motility [GoID:GO:0060285; evidenceTypes:IBA|IDA|IEA|IMP|ISS|NAS|TAS]	GeneOntology_BP	14	71	1477	6.7313	2.46287	19.7183	1	2.73764	0.00618814	0.0335201	APOB|CATSPERZ|CFAP206|DNAH6|DNAH7|GAS8|PRDM14|SEPTIN4|SLC22A14|SMCP|SPEF2|SPEM1|TACR2|TTLL9
nephron tubule development [GoID:GO:0072080; evidenceTypes:IBA|IDA|IEA|IEP|IGI|IMP|ISS]	GeneOntology_BP	14	71	1477	6.7313	2.46287	19.7183	1	2.73764	0.00618814	0.0335201	AGT|BMP4|CITED1|CTNNBIP1|HNF1B|HOXA11|HOXB7|PAX8|PKD1|POU3F3|SMO|WNK4|WNT11|WNT6
regulation of viral process [GoID:GO:0050792; evidenceTypes:IBA|IDA|IEA|IMP|ISS|NAS|TAS]	GeneOntology_BP	5	141	1477	13.3678	3.4629	3.5461	0	-2.73768	0.0061875	0.0335201	N4BP1|SLPI|TMPRSS2|TMPRSS4|TRIM62
GRAESSMANN_APOPTOSIS_BY_SERUM_DEPRIVATION_UP	MSigDB_C2	30	481	1477	45.6022	6.3251	6.23701	0	-2.7369	0.0062021	0.0335906	ABCC8|ARFRP1|ASZ1|CASQ2|CHAC1|CLCF1|CNTNAP4|CYP1A1|DPF3|EFNB3|ELK1|FGFBP1|FOLR1|GSTM1|HOXB7|KRT5|MESP1|MYOC|NKX2-3|PTPRT|RHBG|RIMS2|RNF32|SHROOM3|SLC14A2|SLC18A1|SLC29A2|SPRR1A|TACR2|XDH
kinase binding [GoID:GO:0019900; evidenceTypes:IBA|IDA|IEA|IMP|IPI|ISS|NAS|TAS]	GeneOntology_MF	45	668	1477	63.3312	7.40759	6.73653	0	-2.73653	0.00620908	0.0336232	ADD2|ARHGAP33|ARTN|AVPR1B|AXIN1|CALM1|CAMK2N2|CASR|DAB2IP|DSCAM|DUSP8|EGFR|FAM83A|FIZ1|GRB7|GSK3A|KCNA5|LLGL1|LRP4|MAPK8IP2|MYOC|MYOM1|NELL1|NR4A3|PAX6|PER1|PKD1|PLG|PPP1R12C|PPP1R9A|PRKAG3|PRKAR1B|RAD9A|RARA|RFFL|RHOD|RND2|SCN5A|SFN|SH3GL2|SLC12A4|STX1A|SYN1|TAOK2|TOM1L2
MIR7110_5P	MSigDB_C3	21	124	1477	11.7561	3.24923	16.9355	1	2.73594	0.00622028	0.0336736	CETN1|CTCFL|DLK1|DMTN|EGFR|FIZ1|FOSL1|FXR2|KCNK3|KLF16|MYH14|NECTIN4|P2RX1|PADI2|PTGES2|RARA|SLC8A2|TBC1D30|TNS4|TPBGL|ZNF324
GSE41176_UNSTIM_VS_ANTI_IGM_STIM_TAK1_KO_BCELL_6H_DN	MSigDB_C7	21	124	1477	11.7561	3.24923	16.9355	1	2.73594	0.00622028	0.0336736	ACHE|ACSL6|ARHGAP33|ARHGEF28|ATP7B|C2CD4C|C4ORF19|CADM3|CES3|DNAH6|FGFBP1|GNAO1|GRPR|HSPB3|INHBC|KRT23|REG1A|SCGB1A1|SPINK4|TRPM3|TUB
KOKKINAKIS_METHIONINE_DEPRIVATION_48HR_UP	MSigDB_C2	4	125	1477	11.8509	3.2622	3.2	0	-2.73539	0.00623073	0.0337199	BHMT|ERBB3|GSTM1|IRF6
PID_PDGFRB_PATHWAY	MSigDB_C2	4	125	1477	11.8509	3.2622	3.2	0	-2.73539	0.00623073	0.0337199	ELK1|ITGB3|MAPK3|SFN
apical plasma membrane [GoID:GO:0016324; evidenceTypes:IBA|IDA|IEA|IMP|ISS|NAS|TAS]	GeneOntology_CC	39	273	1477	25.8823	4.79786	14.2857	1	2.73499	0.00623829	0.0337557	ABCG5|ANXA13|ATP2B2|ATP4A|CASR|CD300LG|CEACAM5|CEACAM6|CEACAM7|CLCA4|CLDN4|CYP4F12|DUOX1|EGFR|FOLR1|FRMD1|GP2|GPR143|KCNA5|LCT|LZTS1|MUC17|MYO1A|P2RX2|PAPPA2|PRKG2|RAB17|SCNN1B|SHANK2|SHROOM3|SLC14A2|SLC17A1|SLC17A3|SLC22A12|SLC26A3|SLC6A19|SLC7A9|TDGF1|TRPM6
macromolecule methylation [GoID:GO:0043414; evidenceTypes:EXP|IBA|IDA|IEA|IMP|ISS|NAS|TAS]	GeneOntology_BP	14	271	1477	25.6927	4.78056	5.16605	0	-2.73457	0.00624625	0.0337936	ASZ1|BHMT|CTCFL|CYP1A1|GSK3A|PCIF1|PRDM12|PRDM14|PYGO2|SMYD1|TDRD1|TDRD12|TEX15|ZFP57
NOTCH_DN.V1_DN	MSigDB_C6	22	132	1477	12.5145	3.35154	16.6667	1	2.73229	0.00628953	0.0340071	ABCB9|C3ORF18|CRMP1|DCLK2|DLK1|GGTLC1|GUCA2A|IL11|KCNA5|KRT9|LGALS4|LRP4|MYO1A|OPRPN|PKD2L1|PPARGC1A|RAB3IL1|SLN|SLPI|SPRR2B|SUSD4|TMPRSS6
GSE24210_IL35_TREATED_VS_RESTING_TREG_DN	MSigDB_C7	22	132	1477	12.5145	3.35154	16.6667	1	2.73229	0.00628953	0.0340071	ADD2|CA9|CNTNAP4|CORO6|DLK1|DUSP8|FGD1|GPR135|GPR27|KRT6A|KRT76|LCN2|MYOD1|PPP1R1B|S1PR5|SEMA5B|SLC22A12|SLN|SORBS3|TTR|VTI1A|ZNF236
GSE35543_IN_VIVO_NTREG_VS_IN_VITRO_ITREG_UP	MSigDB_C7	22	132	1477	12.5145	3.35154	16.6667	1	2.73229	0.00628953	0.0340071	BMP4|CA14|CER1|ESRP1|EVI5L|GP2|KCNA5|LRRC10B|LYNX1|MUC15|MYT1|NPY|NXPE4|PAX6|PRKAG3|PRKG2|SEPTIN3|SLC10A1|SOHLH1|SOX11|TM4SF5|ZP2
BUSSLINGER_GASTRIC_X_CELLS	MSigDB_C8	25	156	1477	14.7899	3.64067	16.0256	1	2.73232	0.00628895	0.0340071	A1CF|ABCC8|ARFGEF3|ATN1|BEX1|BHMT|CALM1|CAMK2B|CITED4|FGF14|GNAO1|INA|KCNH2|KCNJ3|KIF1A|NIPSNAP1|NSG2|PCBP4|PCLO|RIMS2|SCGN|TM4SF4|TP53I13|TTR|USH1C
WP_NUCLEAR_RECEPTORS_METAPATHWAY	MSigDB_C2	37	256	1477	24.2706	4.64865	14.4531	1	2.73224	0.0062905	0.0340072	ABCG5|ADH7|ANKRD1|CES3|CES5A|CYP1A1|CYP2C9|CYP3A5|CYP4F12|EGFR|ETNK2|FGFBP1|GGTLC1|GGTLC2|GPX2|GSTM1|GSTM2|GSTM4|GSTM5|IL11|MAFG|NR0B2|PPARGC1A|PTPA|S100P|SERPINB2|SLC10A1|SLC39A2|SLC39A5|SLC5A5|SLC6A13|SLC6A14|SLC6A19|SLC6A5|SLC6A8|TNS4|UGT1A6
PYEON_HPV_POSITIVE_TUMORS_UP	MSigDB_C2	2	91	1477	8.62745	2.78646	2.1978	0	-2.73118	0.00631073	0.0340617	MAP7D2|TCAM1P
REACTOME_TELOMERE_MAINTENANCE	MSigDB_C2	2	91	1477	8.62745	2.78646	2.1978	0	-2.73118	0.00631073	0.0340617	CCNA1|CHTF8
MIR330_3P	MSigDB_C3	16	298	1477	28.2525	5.00863	5.36913	0	-2.73114	0.00631159	0.0340617	ACSL6|ADAM22|ARHGAP20|ASXL3|CLDN18|DEFA4|EGR4|FRAS1|HOXC8|KCNQ3|MAP2K5|MYBPC1|ONECUT2|PSG1|SOSTDC1|VSIG10
MIR503_5P	MSigDB_C3	2	91	1477	8.62745	2.78646	2.1978	0	-2.73118	0.00631073	0.0340617	EPHB2|N4BP1
GSE15930_STIM_VS_STIM_AND_TRICHOSTATINA_48H_CD8_T_CELL_UP	MSigDB_C7	8	186	1477	17.6341	3.97149	4.30108	0	-2.73056	0.00632263	0.0340617	CTSE|ERCC4|FURIN|MT3|PDZK1IP1|SERPINB5|SIRT2|SOX11
GSE17721_0.5H_VS_12H_GARDIQUIMOD_BMDC_DN	MSigDB_C7	8	186	1477	17.6341	3.97149	4.30108	0	-2.73056	0.00632263	0.0340617	CLRN3|DLK1|DMTN|NLGN2|PTGIR|RFFL|SERTAD3|SLC11A1
GSE17721_LPS_VS_GARDIQUIMOD_2H_BMDC_DN	MSigDB_C7	8	186	1477	17.6341	3.97149	4.30108	0	-2.73056	0.00632263	0.0340617	CHMP1A|CPEB1|CRCP|FKBP8|KLF16|KRT5|PTGIR|ZDHHC12
GSE19512_NAUTRAL_VS_INDUCED_TREG_UP	MSigDB_C7	23	140	1477	13.273	3.45071	16.4286	1	2.73067	0.00632062	0.0340617	AATK|ANXA9|BARX2|CCL1|CNNM2|DNAJB12|DTNA|FAM234B|FBP2|GNB3|GSK3A|HOXB7|ITGB3|KRT14|KRT4|MAPK8IP2|MVK|NR0B2|OR10H3|PROP1|SCGB1A1|TOX3|TSPAN1
GSE20151_CTRL_VS_FUSOBACT_NUCLEATUM_NEUTROPHIL_DN	MSigDB_C7	8	186	1477	17.6341	3.97149	4.30108	0	-2.73056	0.00632263	0.0340617	APH1A|DDIT3|DPP6|IFNA14|LRFN4|MYOC|SFN|VIPR1
GSE23925_LIGHT_ZONE_VS_NAIVE_BCELL_DN	MSigDB_C7	8	186	1477	17.6341	3.97149	4.30108	0	-2.73056	0.00632263	0.0340617	C12ORF56|CLDN4|DCAF11|HGH1|OTC|SMYD1|UQCC1|UTS2R
GSE26030_TH1_VS_TH17_RESTIMULATED_DAY5_POST_POLARIZATION_DN	MSigDB_C7	8	186	1477	17.6341	3.97149	4.30108	0	-2.73056	0.00632263	0.0340617	CDH6|CELA1|CLCF1|ERBB3|ERCC4|HMGXB3|NAT2|SLC17A3
GSE2706_UNSTIM_VS_8H_LPS_DC_DN	MSigDB_C7	8	186	1477	17.6341	3.97149	4.30108	0	-2.73056	0.00632263	0.0340617	AK8|COBL|DNAAF1|GPA33|IL36G|PTGIR|SOX11|SPTBN5
GSE27786_LSK_VS_NEUTROPHIL_UP	MSigDB_C7	8	186	1477	17.6341	3.97149	4.30108	0	-2.73056	0.00632263	0.0340617	FPGS|LDB1|LMF1|LRFN4|MAP2K5|PRCD|PTPA|TSEN54
GSE36888_STAT5_AB_KNOCKIN_VS_WT_TCELL_IL2_TREATED_17H_UP	MSigDB_C7	8	186	1477	17.6341	3.97149	4.30108	0	-2.73056	0.00632263	0.0340617	CHMP1A|DUS2|IKBKE|MAP6|NIPSNAP1|NSG2|PGAP6|XKR8
GSE3982_MAC_VS_TH1_DN	MSigDB_C7	8	186	1477	17.6341	3.97149	4.30108	0	-2.73056	0.00632263	0.0340617	BCL7C|DMWD|DNAH6|F2RL1|GAD2|NR6A1|PRB3|STOML1
GSE43955_1H_VS_42H_ACT_CD4_TCELL_WITH_TGFB_IL6_UP	MSigDB_C7	8	186	1477	17.6341	3.97149	4.30108	0	-2.73056	0.00632263	0.0340617	BCKDHA|CORT|CRCP|GABRR2|MYBPC3|NR1D1|TKTL1|UBAC1
GSE45739_NRAS_KO_VS_WT_ACD3_ACD28_STIM_CD4_TCELL_DN	MSigDB_C7	8	186	1477	17.6341	3.97149	4.30108	0	-2.73056	0.00632263	0.0340617	ARHGEF28|C17ORF97|COBL|GSTM2|MUC15|SERPINA5|SLC6A13|TRPM6
GSE45881_CXCR6HI_VS_CXCR1LO_COLONIC_LAMINA_PROPRIA_DN	MSigDB_C7	8	186	1477	17.6341	3.97149	4.30108	0	-2.73056	0.00632263	0.0340617	ABCC8|CEACAM6|CPEB1|KIF1A|KRT14|MIIP|SNX15|UBE2D4
GSE7852_LN_VS_FAT_TCONV_UP	MSigDB_C7	8	186	1477	17.6341	3.97149	4.30108	0	-2.73056	0.00632263	0.0340617	ERCC4|FAM234B|GABRR2|PXMP4|SPX|TFAP4|ZNF408|ZNF445
GSE7852_TREG_VS_TCONV_THYMUS_UP	MSigDB_C7	8	186	1477	17.6341	3.97149	4.30108	0	-2.73056	0.00632263	0.0340617	ARHGAP20|BCL2L15|CETN1|DNAJB13|NXPE4|PDZK1IP1|PENK|RSPH3
GSE8921_UNSTIM_0H_VS_TLR1_2_STIM_MONOCYTE_24H_DN	MSigDB_C7	8	186	1477	17.6341	3.97149	4.30108	0	-2.73056	0.00632263	0.0340617	CTSE|DCAF11|ELMOD3|ERCC4|GRB7|MAPK3|PADI2|ZNF579
GSE9650_EFFECTOR_VS_EXHAUSTED_CD8_TCELL_UP	MSigDB_C7	8	186	1477	17.6341	3.97149	4.30108	0	-2.73056	0.00632263	0.0340617	ARFRP1|AXIN1|CSRP3|GIT1|LYSMD1|PKP3|RNF167|USP5
regulation of NIK_NF-kappaB signaling [GoID:GO:1901222; evidenceTypes:IBA|IDA|IEA|IEP|IGI|IMP|ISS|NAS|TAS]	GeneOntology_BP	2	91	1477	8.62745	2.78646	2.1978	0	-2.73118	0.00631073	0.0340617	EDAR|EGFR
GNF2_MAP2K3	MSigDB_C4	13	64	1477	6.06766	2.33884	20.3125	1	2.73043	0.00632509	0.0340647	AHSP|ALAS2|CA1|CTSE|DCAF11|EPB42|GYPB|OSBP2|RHD|SLC4A1|TAL1|TMCC2|UBAC1
GAO_ESOPHAGUS_25W_C2_KRT6BPOS_SECRETORY_PROGENITOR_CELLS	MSigDB_C8	13	64	1477	6.06766	2.33884	20.3125	1	2.73043	0.00632509	0.0340647	ATP10B|CACNB1|GPRC5A|KRT78|PDZK1IP1|PRSS22|PRSS8|SLC6A14|TMPRSS11B|TMPRSS11D|TMPRSS11E|XDH|ZNF503-AS1
renal tubule morphogenesis [GoID:GO:0061333; evidenceTypes:IBA|IDA|IEA|IEP|IGI|IMP|ISS]	GeneOntology_BP	12	57	1477	5.40401	2.20773	21.0526	1	2.72869	0.00635866	0.0342351	AGT|BMP4|CITED1|CTNNBIP1|HOXA11|HOXB7|PAX8|PKD1|SMO|WNK4|WNT11|WNT6
microtubule binding [GoID:GO:0008017; evidenceTypes:IBA|IDA|IEA|IMP|ISS|NAS|TAS]	GeneOntology_MF	12	243	1477	23.0381	4.531	4.93827	0	-2.72859	0.00636061	0.0342404	DCLK2|EML2|FHDC1|FSD1|GAS8|GLI1|KIF1A|KIF5A|KIF7|LZTS1|MAP6|REEP2
MYC_UP.V1_UP	MSigDB_C6	6	156	1477	14.7899	3.64067	3.84615	0	-2.72809	0.00637023	0.0342662	GP2|KLF16|LRRC61|PCOTH|PRAP1|TDRD10
GSE7568_CTRL_VS_3H_TGFB_TREATED_MACROPHAGES_WITH_IL4_AND_DEXAMETHASONE_DN	MSigDB_C7	6	156	1477	14.7899	3.64067	3.84615	0	-2.72809	0.00637023	0.0342662	ACBD4|BRF1|GABRA4|PKD1|TCP11L2|TMEM63B
LAKE_ADULT_KIDNEY_C11_THIN_ASCENDING_LIMB	MSigDB_C8	6	156	1477	14.7899	3.64067	3.84615	0	-2.72809	0.00637023	0.0342662	ARHGEF28|C4ORF19|NRXN3|PAX8|RIMS2|TRAPPC9
HALLMARK_APOPTOSIS	MSigDB_H	6	156	1477	14.7899	3.64067	3.84615	0	-2.72809	0.00637023	0.0342662	CCNA1|DDIT3|ERBB3|GSTM1|PPP2R5B|RARA
HIF1alpha_1.5x_Up (PMID:15374877)	SignatureDB	6	156	1477	14.7899	3.64067	3.84615	0	-2.72809	0.00637023	0.0342662	EPOR|GABRP|HIF3A|NOTCH4|SEPTIN4|SLC6A8
ZNF329_TARGET_GENES	MSigDB_C3	27	442	1477	41.9047	6.07108	6.1086	0	-2.72715	0.00638846	0.0343591	ANKRD34A|AOC2|ARHGEF28|AVPR1B|BCL7C|CYP3A5|CYP4F3|FAM234B|FAT3|IGHMBP2|MCF2L|OSBP2|OTUD7B|P3H2|POLDIP3|PRPF40B|PRRT3-AS1|RAB4B|S100A2|SLC25A42|SMOX|STOML1|TMEM120B|TMEM161A|ZDHHC12|ZNF391|ZNF579
TONKS_TARGETS_OF_RUNX1_RUNX1T1_FUSION_HSC_UP	MSigDB_C2	7	171	1477	16.212	3.80984	4.09357	0	-2.72645	0.00640205	0.0343906	CYP1A1|F2RL1|GSTM4|NTRK3|SERPINB2|SERTAD3|TCN1
GSE11961_FOLLICULAR_BCELL_VS_GERMINAL_CENTER_BCELL_DAY40_DN	MSigDB_C7	7	171	1477	16.212	3.80984	4.09357	0	-2.72645	0.00640205	0.0343906	ALS2CL|AVPR1B|CTSE|ERBB3|IL36G|PLIN5|PPP1R12C
GSE22589_HEALTHY_VS_HIV_INFECTED_DC_DN	MSigDB_C7	7	171	1477	16.212	3.80984	4.09357	0	-2.72645	0.00640205	0.0343906	ADGRV1|ALAS2|HOXC5|NECTIN4|PAPPA2|SYT1|VAT1L
GSE2706_2H_VS_8H_R848_STIM_DC_DN	MSigDB_C7	7	171	1477	16.212	3.80984	4.09357	0	-2.72645	0.00640205	0.0343906	AK8|CCL25|CYP3A5|LILRA5|NCR1|SH3GL2|SUN5
GSE27786_LSK_VS_CD8_TCELL_DN	MSigDB_C7	7	171	1477	16.212	3.80984	4.09357	0	-2.72645	0.00640205	0.0343906	CACNG4|CLDN10|GABRR2|MC1R|MRAP2|TTLL11|UBXN11
GSE37605_FOXP3_FUSION_GFP_VS_IRES_GFP_TREG_C57BL6_UP	MSigDB_C7	7	171	1477	16.212	3.80984	4.09357	0	-2.72645	0.00640205	0.0343906	EGFR|NR4A1|NR4A3|PADI2|PER1|PRSS3|ST3GAL3
GSE7460_CD8_TCELL_VS_CD4_TCELL_ACT_UP	MSigDB_C7	7	171	1477	16.212	3.80984	4.09357	0	-2.72645	0.00640205	0.0343906	BCORL1|DNAJA4|EML2|NDNF|SERPINA5|SMPDL3B|STOML1
HAY_BONE_MARROW_DENDRITIC_CELL	MSigDB_C8	7	171	1477	16.212	3.80984	4.09357	0	-2.72645	0.00640205	0.0343906	FCER1A|KCNA5|KRT5|LRRC36|NOTCH4|SCAMP5|TTC39A
MORF_CD8A	MSigDB_C4	16	86	1477	8.15341	2.70927	18.6047	1	2.72507	0.00642882	0.0345292	ABCC8|CCL16|ELAVL2|EPHB2|ERCC4|FOSL1|IVL|KRT2|LORICRIN|MYT1|PHLDB1|PHOX2B|PSG1|RORB|STAC|VSTM4
MIR4424	MSigDB_C3	3	108	1477	10.2392	3.03393	2.77778	0	-2.7229	0.00647124	0.0347518	CTCFL|OPRM1|SMPDL3B
SANA_RESPONSE_TO_IFNG_UP	MSigDB_C2	1	72	1477	6.82611	2.48008	1.38889	0	-2.72264	0.00647623	0.0347523	SEPTIN4
MIR5585_3P	MSigDB_C3	1	72	1477	6.82611	2.48008	1.38889	0	-2.72264	0.00647623	0.0347523	PPARGC1A
mitochondrial respirasome [GoID:GO:0005746; evidenceTypes:IBA|IDA|IEA|IMP|ISS|NAS|TAS]	GeneOntology_CC	1	72	1477	6.82611	2.48008	1.38889	0	-2.72264	0.00647623	0.0347523	COX4I2
regulation of leukocyte apoptotic process [GoID:GO:2000106; evidenceTypes:IBA|IC|IDA|IEA|IMP|ISS|NAS|TAS]	GeneOntology_BP	1	72	1477	6.82611	2.48008	1.38889	0	-2.72264	0.00647623	0.0347523	BMP4
membrane repolarization [GoID:GO:0086009; evidenceTypes:IBA|IC|IDA|IEA|IMP|ISS|TAS]	GeneOntology_BP	9	37	1477	3.50786	1.77987	24.3243	1	2.72078	0.00651283	0.0349435	CASQ2|CAV3|KCNA5|KCNE5|KCNH2|KCNIP2|KCNJ3|RNF207|SCN5A
KIM_ALL_DISORDERS_CALB1_CORR_UP	MSigDB_C2	32	505	1477	47.8776	6.47583	6.33663	0	-2.72008	0.00652667	0.0350124	AMPH|APLP1|ATRNL1|CALM1|CAMK2B|CHGA|CLTB|CRMP1|DPP6|DUSP8|EFNB3|FBXL2|FOXG1|GRIN2A|INA|KCNAB1|LMO3|NELL1|NNAT|NPY|NSG2|PGAP4|PRSS3|RAB4B|RALYL|SLC17A7|SST|STX1A|SYT1|VIPR1|VSNL1|ZNF365
REACTOME_SIGNALING_BY_NOTCH	MSigDB_C2	9	200	1477	18.9614	4.11637	4.5	0	-2.71992	0.00652984	0.0350188	APH1A|DLK1|EGFR|ELF3|FABP7|FURIN|H3C6|NOTCH4|ST3GAL3
HOWARD_MONOCYTE_INACT_MONOV_INFLUENZA_A_INDONESIA_05_2005_H5N1_AGE_18_49YO_1DY_UP	MSigDB_C7	9	200	1477	18.9614	4.11637	4.5	0	-2.71992	0.00652984	0.0350188	ADGRV1|ANXA9|KCNJ15|NR1D1|PPARGC1A|PRDM11|PRSS21|SEPTIN4|XKR8
MIR1252_5P	MSigDB_C3	14	270	1477	25.5979	4.77189	5.18519	0	-2.71783	0.0065711	0.0352348	A1CF|ACKR2|ATXN7L3|CSRNP3|EGFR|ELAVL4|FGF12|GABRB2|GSTM4|GSTM5|KCNQ3|OPRM1|TKTL1|UQCC1
neuronal cell body [GoID:GO:0043025; evidenceTypes:IBA|IDA|IEA|IGI|IMP|ISS|NAS|TAS]	GeneOntology_CC	50	370	1477	35.0786	5.56784	13.5135	1	2.7172	0.00658368	0.0352969	APOB|ARG1|BMPR1B|CASR|CCR4|COBL|CRMP1|CYGB|DAB2IP|DMWD|DRP2|DSCAM|ELAVL4|ELK1|EPHB2|FLRT1|FXR2|GAP43|GRIK5|GRK4|GSK3A|IGF2BP1|KCNA2|KCNAB1|KCNC3|KCNC4|KIF1A|KIF5A|LRP4|MAPK8IP2|OPRM1|P2RX2|PENK|PPARGC1A|PPP1R1B|PPP1R9A|PRPH|RAB17|REG1A|RET|SEPTIN4|SH3GL2|SHANK2|SIRT2|SLC8A2|SLC8A3|SNCG|SST|TNN|VTI1A
VALK_AML_CLUSTER_7	MSigDB_C2	6	19	1477	1.80134	1.27619	31.5789	1	2.71642	0.0065993	0.0353594	FAXDC2|KCNH2|OSBP2|PDZK1IP1|SLC6A8|TAL1
cell body membrane [GoID:GO:0044298; evidenceTypes:IBA|IC|IDA|IEA|ISS|TAS]	GeneOntology_CC	6	19	1477	1.80134	1.27619	31.5789	1	2.71642	0.0065993	0.0353594	DAB2IP|FLRT1|KCNA2|KCNC3|KCNC4|REG1A
neurotransmitter receptor complex [GoID:GO:0098878; evidenceTypes:IBA|IDA|IEA|IGI|ISS|NAS]	GeneOntology_CC	6	19	1477	1.80134	1.27619	31.5789	1	2.71642	0.0065993	0.0353594	CACNG4|GRIK5|GRIN2A|GRIN2D|HTR3B|PORCN
membrane repolarization during cardiac muscle cell action potential [GoID:GO:0086013; evidenceTypes:IBA|IC|IMP|ISS|TAS]	GeneOntology_BP	6	19	1477	1.80134	1.27619	31.5789	1	2.71642	0.0065993	0.0353594	KCNA5|KCNE5|KCNH2|KCNIP2|KCNJ3|RNF207
RUIZ_TNC_TARGETS_DN	MSigDB_C2	5	140	1477	13.273	3.45071	3.57143	0	-2.71551	0.00661734	0.03544	EGFR|FOSL1|GPRC5A|P3H2|SERPINB2
MIR3129_5P	MSigDB_C3	5	140	1477	13.273	3.45071	3.57143	0	-2.71551	0.00661734	0.03544	ACVR2B|ADRB1|ESRP1|ITGA3|RPS6KA6
vacuolar transport [GoID:GO:0007034; evidenceTypes:IBA|IDA|IEA|IGI|IMP|IPI|ISS|NAS|TAS]	GeneOntology_BP	5	140	1477	13.273	3.45071	3.57143	0	-2.71551	0.00661734	0.03544	CACNG4|CHMP1A|RNF157|SPTBN5|VTI1A
PEDRIOLI_MIR31_TARGETS_DN	MSigDB_C2	19	337	1477	31.95	5.3195	5.63798	0	-2.7139	0.0066496	0.0356074	AIF1L|BMP8A|CACTIN|CPNE7|DEFA5|FGF12|GAD2|GGTLC2|INHBC|MAT1A|MLIP|MOSPD3|MYOM1|NR4A3|PCLO|PPL|PPP1R9A|SMPDL3B|WNT10B
REACTOME_SLC_MEDIATED_TRANSMEMBRANE_TRANSPORT	MSigDB_C2	27	173	1477	16.4016	3.8318	15.6069	1	2.71339	0.00665994	0.0356574	CALM1|RHBG|SLC11A1|SLC12A4|SLC14A2|SLC17A1|SLC17A7|SLC18A1|SLC22A12|SLC26A3|SLC29A2|SLC30A10|SLC30A3|SLC39A2|SLC39A5|SLC4A1|SLC4A4|SLC5A5|SLC6A13|SLC6A14|SLC6A19|SLC6A5|SLC7A3|SLC7A9|SLC8A2|SLC8A3|SLCO1A2
GSE13484_UNSTIM_VS_3H_YF17D_VACCINE_STIM_PBMC_DN	MSigDB_C7	8	185	1477	17.5393	3.96093	4.32432	0	-2.71086	0.00671095	0.0358173	ARPP21|DSCAM|DUOX1|GPRC5A|HRC|MAGEC1|OTUD7B|TM4SF4
GSE14308_NAIVE_CD4_TCELL_VS_INDUCED_TREG_DN	MSigDB_C7	8	185	1477	17.5393	3.96093	4.32432	0	-2.71086	0.00671095	0.0358173	C11ORF16|LRFN4|PGPEP1|RARG|RASSF7|SIRT2|SLC39A2|WNT10B
GSE1448_CTRL_VS_ANTI_VBETA5_DP_THYMOCYTE_DN	MSigDB_C7	8	185	1477	17.5393	3.96093	4.32432	0	-2.71086	0.00671095	0.0358173	CYP1A1|ERF|MYH14|NR4A1|RAD9A|SCEL|SCGB1A1|XDH
GSE15930_STIM_VS_STIM_AND_IL12_48H_CD8_T_CELL_DN	MSigDB_C7	8	185	1477	17.5393	3.96093	4.32432	0	-2.71086	0.00671095	0.0358173	ABCB9|ANXA10|ERCC4|FURIN|MT3|PADI2|SGCG|SIRT2
GSE17721_LPS_VS_CPG_1H_BMDC_UP	MSigDB_C7	8	185	1477	17.5393	3.96093	4.32432	0	-2.71086	0.00671095	0.0358173	ADGRV1|CTNNBIP1|EGLN2|FIZ1|MAPK11|NSG2|SEMA6C|TNK1
GSE17721_PAM3CSK4_VS_GADIQUIMOD_2H_BMDC_DN	MSigDB_C7	8	185	1477	17.5393	3.96093	4.32432	0	-2.71086	0.00671095	0.0358173	CAMKV|CHMP1A|CHTF8|CRCP|GABRB2|KRTAP4-12|LLGL1|UQCC1
GSE17974_0H_VS_12H_IN_VITRO_ACT_CD4_TCELL_UP	MSigDB_C7	8	185	1477	17.5393	3.96093	4.32432	0	-2.71086	0.00671095	0.0358173	AK5|C4BPA|OVGP1|REM2|SUSD4|VIPR1|ZDHHC11|ZNF552
GSE18893_TCONV_VS_TREG_2H_CULTURE_UP	MSigDB_C7	8	185	1477	17.5393	3.96093	4.32432	0	-2.71086	0.00671095	0.0358173	DTNA|GNB3|HOXB4|IRF2BP1|MYBPC3|RABEP2|RSPH3|ZNF771
GSE24142_EARLY_THYMIC_PROGENITOR_VS_DN3_THYMOCYTE_ADULT_DN	MSigDB_C7	8	185	1477	17.5393	3.96093	4.32432	0	-2.71086	0.00671095	0.0358173	ARPP21|CAMKV|CLTB|CRCP|MVK|PNO1|SMO|TMEM134
GSE26669_CTRL_VS_COSTIM_BLOCK_MLR_CD8_TCELL_DN	MSigDB_C7	8	185	1477	17.5393	3.96093	4.32432	0	-2.71086	0.00671095	0.0358173	AXIN1|FXYD7|GRK2|NDNF|PKD1|REM2|SORBS3|TBC1D22B
GSE2770_TGFB_AND_IL4_VS_TGFB_AND_IL12_TREATED_ACT_CD4_TCELL_48H_DN	MSigDB_C7	8	185	1477	17.5393	3.96093	4.32432	0	-2.71086	0.00671095	0.0358173	BCKDHA|ELF3|NR4A1|NR4A3|PCIF1|RPH3A|SLC25A35|TPBGL
GSE29618_LAIV_VS_TIV_FLU_VACCINE_DAY7_PDC_UP	MSigDB_C7	8	185	1477	17.5393	3.96093	4.32432	0	-2.71086	0.00671095	0.0358173	ADAM22|GAP43|HSPB7|IL1RAPL2|OTUB2|PLEK2|TBC1D22B|TLN2
GSE32423_IL7_VS_IL4_MEMORY_CD8_TCELL_UP	MSigDB_C7	8	185	1477	17.5393	3.96093	4.32432	0	-2.71086	0.00671095	0.0358173	CYP1A1|INHBC|IRF6|ITPKC|OVGP1|PCBP4|PURG|RNF39
GSE35435_RESTING_VS_IL4_TREATED_MACROPHAGE_UP	MSigDB_C7	8	185	1477	17.5393	3.96093	4.32432	0	-2.71086	0.00671095	0.0358173	CYP3A5|IKBKE|KIR2DS2|NCAM1|PGAP6|STOML1|TRDN|UBAC1
GSE40274_FOXP3_VS_FOXP3_AND_IRF4_TRANSDUCED_ACTIVATED_CD4_TCELL_DN	MSigDB_C7	8	185	1477	17.5393	3.96093	4.32432	0	-2.71086	0.00671095	0.0358173	CCR4|FITM2|LYPLA2|NXPE4|PGAP6|RIPK4|TKTL1|TRPM6
GSE40666_UNTREATED_VS_IFNA_STIM_STAT1_KO_CD8_TCELL_90MIN_DN	MSigDB_C7	8	185	1477	17.5393	3.96093	4.32432	0	-2.71086	0.00671095	0.0358173	CD207|FAM234B|FPGS|MOB3B|NIPAL4|P2RX1|SULT1B1|ZNF490
GSE5503_PLN_DC_VS_SPLEEN_DC_ACTIVATED_ALLOGENIC_TCELL_DN	MSigDB_C7	8	185	1477	17.5393	3.96093	4.32432	0	-2.71086	0.00671095	0.0358173	ANKRD39|AXIN1|DNAAF1|PPP1R12C|RNF167|TMEM234|XDH|ZBTB7B
GSE5589_LPS_VS_LPS_AND_IL6_STIM_IL6_KO_MACROPHAGE_45MIN_UP	MSigDB_C7	8	185	1477	17.5393	3.96093	4.32432	0	-2.71086	0.00671095	0.0358173	DAB2IP|DMWD|EFR3B|GSTM1|LONRF3|PGAP6|PPP1R14D|RBP4
GSE7764_IL15_NK_CELL_24H_VS_SPLENOCYTE_DN	MSigDB_C7	8	185	1477	17.5393	3.96093	4.32432	0	-2.71086	0.00671095	0.0358173	EPOR|FBRS|MEFV|PKD1|RAB3IL1|RNF167|TG|WDTC1
defense response to symbiont [GoID:GO:0140546; evidenceTypes:IBA|IDA|IEA|IEP|IMP|ISS|NAS|TAS]	GeneOntology_BP	11	228	1477	21.616	4.39108	4.82456	0	-2.71093	0.00670943	0.0358173	BPIFA1|CD207|CRCP|DMBT1|F2RL1|GPATCH3|IFNA13|IFNA14|IFNA17|UNC13D|ZDHHC11
defense response to virus [GoID:GO:0051607; evidenceTypes:IBA|IDA|IEA|IEP|IMP|ISS|NAS|TAS]	GeneOntology_BP	11	228	1477	21.616	4.39108	4.82456	0	-2.71093	0.00670943	0.0358173	BPIFA1|CD207|CRCP|DMBT1|F2RL1|GPATCH3|IFNA13|IFNA14|IFNA17|UNC13D|ZDHHC11
DR3_Q4	MSigDB_C3	20	117	1477	11.0924	3.1569	17.094	1	2.71003	0.00672772	0.0359014	CTNNBIP1|FBRS|GPR52|HOXB7|HSPB7|IL11|KCNK3|LMO3|NR6A1|PAX6|PCBP4|PKP3|PPP2R5B|SEPTIN4|SLC26A3|SLC7A3|TFAP4|TMEM88|USH1C|YBX2
GNF2_LCAT	MSigDB_C4	15	79	1477	7.48976	2.59725	18.9873	1	2.7089	0.00675069	0.0360185	C4BPA|C6|CYP2C9|CYP4F12|GAMT|GSTM1|GSTM2|HPX|LCAT|MAT1A|PKLR|RBP4|SLC10A1|TM4SF5|TMPRSS6
negative regulation of organelle organization [GoID:GO:0010639; evidenceTypes:IBA|IC|IDA|IEA|IGI|IMP|ISS|NAS|TAS]	GeneOntology_BP	17	310	1477	29.3902	5.10648	5.48387	0	-2.70814	0.00676609	0.0360953	ADD2|BMERB1|BMP4|CAV3|DMTN|EML2|ERCC4|EVI5L|MPV17L|MYOC|PPARGC1A|PPP1R9A|PRAP1|SPTBN5|SSH3|TBC1D30|TOM1L2
BROWNE_HCMV_INFECTION_6HR_DN	MSigDB_C2	6	155	1477	14.6951	3.6291	3.87097	0	-2.70685	0.00679256	0.0362202	F2RL1|FBXL2|GLB1L2|GPRC5A|HOXA11|ITGB3
GSE4590_SMALL_VS_LARGE_PRE_BCELL_UP	MSigDB_C7	6	155	1477	14.6951	3.6291	3.87097	0	-2.70685	0.00679256	0.0362202	ARFRP1|CDH17|CYP4B1|PADI2|SLC66A1|TMPRSS11D
GSE7218_UNSTIM_VS_ANTIGEN_STIM_THROUGH_IGG_BCELL_DN	MSigDB_C7	6	155	1477	14.6951	3.6291	3.87097	0	-2.70685	0.00679256	0.0362202	IL36G|LCN2|MYOC|PRPH|SLPI|TRDN
BLANCO_MELO_BRONCHIAL_EPITHELIAL_CELLS_INFLUENZA_A_DEL_NS1_INFECTION_DN	MSigDB_C2	7	170	1477	16.1172	3.7988	4.11765	0	-2.70602	0.00680958	0.0362371	CES3|PADI1|PGPEP1|PRR15L|S1PR5|TFAP4|TMCC2
REACTOME_AUF1_HNRNP_D0_BINDS_AND_DESTABILIZES_MRNA	MSigDB_C2	0	50	1477	4.74036	2.0682	0	0	-2.70575	0.0068151	0.0362371
ROY_WOUND_BLOOD_VESSEL_UP	MSigDB_C2	0	50	1477	4.74036	2.0682	0	0	-2.70575	0.0068151	0.0362371
WINTER_HYPOXIA_DN	MSigDB_C2	0	50	1477	4.74036	2.0682	0	0	-2.70575	0.0068151	0.0362371
WONG_PROTEASOME_GENE_MODULE	MSigDB_C2	0	50	1477	4.74036	2.0682	0	0	-2.70575	0.0068151	0.0362371
WU_APOPTOSIS_BY_CDKN1A_VIA_TP53	MSigDB_C2	0	50	1477	4.74036	2.0682	0	0	-2.70575	0.0068151	0.0362371
GNF2_CKS2	MSigDB_C4	0	50	1477	4.74036	2.0682	0	0	-2.70575	0.0068151	0.0362371
GSE15330_LYMPHOID_MULTIPOTENT_VS_GRANULOCYTE_MONOCYTE_PROGENITOR_UP	MSigDB_C7	7	170	1477	16.1172	3.7988	4.11765	0	-2.70602	0.00680958	0.0362371	ANXA10|CHTF8|EMC10|GPR143|GSTM2|SLC25A42|SLC30A3
GSE16385_MONOCYTE_VS_12H_ROSIGLITAZONE_IL4_TREATED_MACROPHAGE_UP	MSigDB_C7	7	170	1477	16.1172	3.7988	4.11765	0	-2.70602	0.00680958	0.0362371	ATOH1|CACNA2D2|ELAVL4|LORICRIN|NPHS2|PNO1|POLDIP3
GSE2585_AIRE_KO_VS_WT_CD80_LOW_MTEC_DN	MSigDB_C7	7	170	1477	16.1172	3.7988	4.11765	0	-2.70602	0.00680958	0.0362371	AKR1E2|DNAH6|EDAR|PRSS21|RFX2|SLC11A1|TSPAN1
GSE3982_MAC_VS_CENT_MEMORY_CD4_TCELL_DN	MSigDB_C7	7	170	1477	16.1172	3.7988	4.11765	0	-2.70602	0.00680958	0.0362371	ARHGAP33|CSRP3|HSPA1L|MYBPC1|PKP3|TESK2|WNT10B
GSE43955_10H_VS_60H_ACT_CD4_TCELL_UP	MSigDB_C7	7	170	1477	16.1172	3.7988	4.11765	0	-2.70602	0.00680958	0.0362371	CITED1|CRMP1|EGFL8|GLI1|KRT2|KRT6A|LCN2
GSE43955_1H_VS_20H_ACT_CD4_TCELL_WITH_TGFB_IL6_UP	MSigDB_C7	7	170	1477	16.1172	3.7988	4.11765	0	-2.70602	0.00680958	0.0362371	ABCD1|ACHE|BCKDHA|GJB4|IL11|KCNAB1|PGAP4
Holmes (PMID:32603407)_DZ-a DN_Top50	PAPER	0	50	1477	4.74036	2.0682	0	0	-2.70575	0.0068151	0.0362371
Holmes (PMID:32603407)_DZ-b DN_Top50	PAPER	0	50	1477	4.74036	2.0682	0	0	-2.70575	0.0068151	0.0362371
Li(PMID: 24336226)-2013-MolSigVaccines_enriched in B cells (I) (M47.0)	PAPER	0	50	1477	4.74036	2.0682	0	0	-2.70575	0.0068151	0.0362371
ABC_gt_GCB_PMBL_MCL_BL_U133AB	SignatureDB	0	50	1477	4.74036	2.0682	0	0	-2.70575	0.0068151	0.0362371
Splenic_marginal_zone_Bcell_gt_GC_Bcell (PMID:15191950)	SignatureDB	0	50	1477	4.74036	2.0682	0	0	-2.70575	0.0068151	0.0362371
Respiratory chain	UniProt-Keyword	0	50	1477	4.74036	2.0682	0	0	-2.70575	0.0068151	0.0362371
GSE9006_TYPE_1_DIABETES_AT_DX_VS_4MONTH_POST_DX_PBMC_DN	MSigDB_C7	25	157	1477	14.8847	3.65221	15.9236	1	2.70523	0.00682564	0.0362877	ACSBG2|ARFRP1|BMPR1B|C11ORF16|CLCA1|CYP2C9|EPOR|FCER1A|FEV|FMO4|GPR22|HOXC8|HPX|INO80B|KRT76|LBP|LMO3|PIP4K2B|PPP2R5B|PYY2|RALYL|SEMA6C|SLC66A1|SPRR2B|TAOK2
GSE18281_PERIMEDULLARY_CORTICAL_REGION_VS_WHOLE_MEDULLA_THYMUS_DN	MSigDB_C7	21	125	1477	11.8509	3.2622	16.8	1	2.70517	0.0068269	0.036289	ABCD1|AHSP|ANKRD1|CFAP410|CORO6|CTSE|CYP4F3|FRMPD3|HHLA1|HOXB1|ITGA3|MYO1A|NOS1|OR1F1|POU5F1P3|SERPINA5|SORBS3|TAC3|ZNF384|ZNF391|ZNF528
NAKAMURA_ADIPOGENESIS_LATE_UP	MSigDB_C2	2	90	1477	8.53264	2.7712	2.22222	0	-2.70465	0.00683761	0.0363188	ACACB|P3H2
WP_SMALL_CELL_LUNG_CANCER	MSigDB_C2	2	90	1477	8.53264	2.7712	2.22222	0	-2.70465	0.00683761	0.0363188	ITGA3|LAMC3
ZHAN_MULTIPLE_MYELOMA_CD1_AND_CD2_UP	MSigDB_C2	2	90	1477	8.53264	2.7712	2.22222	0	-2.70465	0.00683761	0.0363188	KCNJ3|P2RX1
MIR770_5P	MSigDB_C3	2	90	1477	8.53264	2.7712	2.22222	0	-2.70465	0.00683761	0.0363188	ADGRV1|ZDHHC11
ZBTB1_TARGET_GENES	MSigDB_C3	2	90	1477	8.53264	2.7712	2.22222	0	-2.70465	0.00683761	0.0363188	DCAF11|TRAPPC9
MIKKELSEN_NPC_ICP_WITH_H3K27ME3	MSigDB_C2	4	9	1477	0.853264	0.878619	44.4444	1	2.70342	0.00686293	0.0363664	ESRP1|FXYD7|MATN1|MLPH
REACTOME_ACTIVATION_OF_PPARGC1A_PGC_1ALPHA_BY_PHOSPHORYLATION	MSigDB_C2	4	9	1477	0.853264	0.878619	44.4444	1	2.70342	0.00686293	0.0363664	MAPK11|MAPK12|PPARGC1A|PRKAG3
REACTOME_ACTIVATION_OF_THE_TFAP2_AP_2_FAMILY_OF_TRANSCRIPTION_FACTORS	MSigDB_C2	4	9	1477	0.853264	0.878619	44.4444	1	2.70342	0.00686293	0.0363664	CITED1|CITED4|TFAP2A|WWOX
WP_MONOAMINE_GPCRS	MSigDB_C2	4	9	1477	0.853264	0.878619	44.4444	1	2.70342	0.00686293	0.0363664	ADRB1|CHRM2|CHRM5|HTR1B
WP_SARSCOV2_AND_COVID19_PATHWAY	MSigDB_C2	4	9	1477	0.853264	0.878619	44.4444	1	2.70342	0.00686293	0.0363664	FURIN|SLC6A19|TMPRSS2|TMPRSS4
neuronal dense core vesicle [GoID:GO:0098992; evidenceTypes:IEA|ISS]	GeneOntology_CC	4	9	1477	0.853264	0.878619	44.4444	1	2.70342	0.00686293	0.0363664	CHGA|KIF1A|NPY|PENK
L-arginine transport [GoID:GO:1902023; evidenceTypes:IBA|IDA|IEA|IMP]	GeneOntology_BP	4	9	1477	0.853264	0.878619	44.4444	1	2.70342	0.00686293	0.0363664	AGT|ARG1|SLC11A1|SLC7A3
atrial cardiac muscle cell membrane repolarization [GoID:GO:0099624; evidenceTypes:IC|IMP|ISS]	GeneOntology_BP	4	9	1477	0.853264	0.878619	44.4444	1	2.70342	0.00686293	0.0363664	KCNA5|KCNE5|KCNJ3|SCN5A
mesenchymal to epithelial transition involved in metanephros morphogenesis [GoID:GO:0003337; evidenceTypes:IDA|IEA|IEP|ISS]	GeneOntology_BP	4	9	1477	0.853264	0.878619	44.4444	1	2.70342	0.00686293	0.0363664	BMP4|CITED1|PAX8|SMO
positive regulation of calcium ion-dependent exocytosis [GoID:GO:0045956; evidenceTypes:IBA|IDA|IEA|ISS|NAS]	GeneOntology_BP	4	9	1477	0.853264	0.878619	44.4444	1	2.70342	0.00686293	0.0363664	CACNA1G|SCAMP5|STX1A|SYT1
regulation of adenylate cyclase-activating G protein-coupled receptor signaling pathway [GoID:GO:0106070; evidenceTypes:IDA|IEA|ISS]	GeneOntology_BP	4	9	1477	0.853264	0.878619	44.4444	1	2.70342	0.00686293	0.0363664	APLP1|GSK3A|MRAP2|OPRM1
regulation of heart morphogenesis [GoID:GO:2000826; evidenceTypes:IDA|IEA|IMP|ISS]	GeneOntology_BP	4	9	1477	0.853264	0.878619	44.4444	1	2.70342	0.00686293	0.0363664	BMP4|MESP1|SMO|WNT11
regulation of peptidyl-serine phosphorylation of STAT protein [GoID:GO:0033139; evidenceTypes:IBA|IDA|IEA|IMP|NAS]	GeneOntology_BP	4	9	1477	0.853264	0.878619	44.4444	1	2.70342	0.00686293	0.0363664	IFNA13|IFNA14|IFNA17|RET
regulation of tooth mineralization [GoID:GO:0070170; evidenceTypes:IBA|IDA|IEA|IMP|ISS|TAS]	GeneOntology_BP	4	9	1477	0.853264	0.878619	44.4444	1	2.70342	0.00686293	0.0363664	ENAM|ODAPH|TFAP2A|WNT6
Li(PMID: 24336226)-2013-MolSigVaccines_TBA (M108)	PAPER	4	9	1477	0.853264	0.878619	44.4444	1	2.70342	0.00686293	0.0363664	CEACAM5|EPHB2|GPX2|MISP
Li(PMID: 24336226)-2013-MolSigVaccines_TBA (M90)	PAPER	4	9	1477	0.853264	0.878619	44.4444	1	2.70342	0.00686293	0.0363664	CDX1|MYO1A|PPP1R14D|SLC39A5
GSE43863_TH1_VS_TFH_EFFECTOR_CD4_TCELL_UP	MSigDB_C7	24	149	1477	14.1263	3.55886	16.1074	1	2.70288	0.00687418	0.0364206	AATK|ACTN2|AKAP14|ANKRD1|CD207|CES3|DLGAP1|FLRT3|FPGS|GJB4|HOXA11|KRT14|NFATC4|NTNG1|OPRM1|PAMR1|PPL|PPP2R5B|SPINK4|STAC|TPSG1|TRDN|TRIM62|YIPF2
NAKAMURA_TUMOR_ZONE_PERIPHERAL_VS_CENTRAL_UP	MSigDB_C2	14	269	1477	25.5031	4.7632	5.20446	0	-2.70107	0.00691162	0.036608	ANKRD39|CYGB|F2RL1|FERMT1|GDF11|GPX2|KRT7|LINC00957|LRP4|NCAM1|PGLYRP4|TNS4|UBE2NL|VSNL1
GNF2_KISS1	MSigDB_C4	8	31	1477	2.93902	1.6295	25.8065	1	2.69953	0.00694381	0.0367511	EGFR|PAPPA2|PLAC1|PLAC4|PSG1|TAC3|TFAP2A|VGLL1
excitatory synapse [GoID:GO:0060076; evidenceTypes:IBA|IEA|ISS|NAS|TAS]	GeneOntology_CC	8	31	1477	2.93902	1.6295	25.8065	1	2.69953	0.00694381	0.0367511	ATP2B3|CALB2|FGFR2|ITGA3|KCNJ3|SLC17A7|SYT1|UNC13C
positive regulation of potassium ion transport [GoID:GO:0043268; evidenceTypes:IBA|IDA|IEA|IMP|ISS|TAS]	GeneOntology_BP	8	31	1477	2.93902	1.6295	25.8065	1	2.69953	0.00694381	0.0367511	ABCC8|ACTN2|KCNE5|KCNH2|KCNIP2|RNF207|WNK2|WNK4
regulation of heart rate by cardiac conduction [GoID:GO:0086091; evidenceTypes:IBA|IC|IMP|ISS]	GeneOntology_BP	8	31	1477	2.93902	1.6295	25.8065	1	2.69953	0.00694381	0.0367511	CACNA1G|CTNNA3|ISL1|KCNA5|KCNE5|KCNH2|KCNJ3|SCN5A
Chiche(PMID: 24644022)-2014_M8.1	PAPER	8	31	1477	2.93902	1.6295	25.8065	1	2.69953	0.00694381	0.0367511	ANO7|FGF14|GDF11|MUCL3|NLGN2|NRXN3|PAPPA2|TBX10
ZNF524_TARGET_GENES	MSigDB_C3	16	296	1477	28.0629	4.99212	5.40541	0	-2.69902	0.00695446	0.036802	ACKR2|ATP7B|EFNB3|EMC10|HPS1|LRFN4|MAP3K10|MVK|MXD3|NCAM1|OCEL1|PLCD3|PPP2R5B|SALL2|TFAP2A|XKR8
BHATI_G2M_ARREST_BY_2METHOXYESTRADIOL_DN	MSigDB_C2	3	107	1477	10.1444	3.01995	2.80374	0	-2.69813	0.006973	0.0368782	PYCR1|TMPRSS4|ZNF490
VANTVEER_BREAST_CANCER_METASTASIS_DN	MSigDB_C2	3	107	1477	10.1444	3.01995	2.80374	0	-2.69813	0.006973	0.0368782	CA9|RAB6B|STX1A
SIPA1_TARGET_GENES	MSigDB_C3	3	107	1477	10.1444	3.01995	2.80374	0	-2.69813	0.006973	0.0368782	EML2|KLC4|MOSPD3
proton transmembrane transporter activity [GoID:GO:0015078; evidenceTypes:IBA|IDA|IEA|IGI|IMP|ISS|NAS|TAS]	GeneOntology_MF	3	107	1477	10.1444	3.01995	2.80374	0	-2.69813	0.006973	0.0368782	ATP4A|COX4I2|SLC11A1
REACTOME_ADORA2B_MEDIATED_ANTI_INFLAMMATORY_CYTOKINES_PRODUCTION	MSigDB_C2	14	72	1477	6.82611	2.48008	19.4444	1	2.69549	0.0070286	0.0371612	ADCY1|ADCY2|ADM2|ADRB1|CGA|GLP1R|GNB3|GPR27|MC1R|MC2R|MC4R|PRKAR1B|PTGIR|VIPR1
kidney morphogenesis [GoID:GO:0060993; evidenceTypes:IBA|IDA|IEA|IEP|IMP|ISS]	GeneOntology_BP	14	72	1477	6.82611	2.48008	19.4444	1	2.69549	0.0070286	0.0371612	AGT|BMP4|CITED1|CTNNBIP1|FRAS1|HNF1B|HOXA11|HOXB7|PAX8|PKD1|SMO|WNK4|WNT11|WNT6
positive regulation of biomineralization [GoID:GO:0110151; evidenceTypes:IBA|IDA|IEA|IEP|IMP|ISS|TAS]	GeneOntology_BP	10	44	1477	4.17151	1.94052	22.7273	1	2.69459	0.00704755	0.0372558	ACVR2B|ADGRV1|BMP4|BMPR1B|ENAM|NELL1|ODAPH|TFAP2A|WNT10B|WNT6
STEIN_ESRRA_TARGETS_UP	MSigDB_C2	21	362	1477	34.3202	5.50876	5.8011	0	-2.69408	0.00705838	0.037302	ABCB9|ACACB|ADCY1|ARFRP1|C4ORF19|CYP1A1|DDIT3|EPOR|GRK4|GSTM1|GSTM4|NPR3|OTUB2|PCGF1|PRSS22|PXMP4|RAB17|SCAMP5|UBAC1|YIPF2|ZNF750
focal adhesion [GoID:GO:0005925; evidenceTypes:HDA|IBA|IDA|IEA|IMP|ISS|NAS|TAS]	GeneOntology_CC	21	362	1477	34.3202	5.50876	5.8011	0	-2.69408	0.00705838	0.037302	ACTN2|AIF1L|CAV3|EGFR|FERMT1|FHL3|FLRT1|FLRT3|GIT1|GRB7|ITGA3|ITGB3|LIMS2|MAPK3|MISP|OPRM1|S100A7|SORBS3|TLN2|TNS4|XIRP1
TGCACTT_MIR519C_MIR519B_MIR519A	MSigDB_C3	24	401	1477	38.0177	5.79048	5.98504	0	-2.69403	0.00705947	0.0373022	CACNB1|CAMK2N2|CSRNP3|DUSP8|FASTK|FOXG1|GDA|HABP4|IGF2BP1|KIF5A|MOB3B|MYRF|MYT1|N4BP1|NHLH1|NR1D1|PTPRT|RORB|SHANK2|SMOC1|SOX21|SYT1|TESK2|ZNF236
GROSS_HYPOXIA_VIA_ELK3_AND_HIF1A_UP	MSigDB_C2	5	139	1477	13.1782	3.43848	3.59712	0	-2.69327	0.00707549	0.0373203	ANKRD1|GPRC5A|KIF5A|NOCT|SMOX
REACTOME_PROTEIN_UBIQUITINATION	MSigDB_C2	1	71	1477	6.7313	2.46287	1.40845	0	-2.69354	0.00706969	0.0373203	USP5
ETS1_B	MSigDB_C3	12	241	1477	22.8485	4.51261	4.97925	0	-2.69345	0.0070716	0.0373203	BMP4|C6ORF223|DAB2IP|FOSL1|FURIN|IL1RAPL2|KCNQ1DN|PAX6|SLC12A4|TSPAN1|ZNF384|ZNF687
MIR4503	MSigDB_C3	12	241	1477	22.8485	4.51261	4.97925	0	-2.69345	0.0070716	0.0373203	CA1|CELF4|CLTB|ELAVL2|GRIN2A|NCAM1|OSBP2|OTC|PREX2|SLC30A10|TNMD|ZNF445
MIR4511	MSigDB_C3	5	139	1477	13.1782	3.43848	3.59712	0	-2.69327	0.00707549	0.0373203	CA1|CELF4|DTNA|LONRF3|SLCO1A2
GSE21546_UNSTIM_VS_ANTI_CD3_STIM_ELK1_KO_DP_THYMOCYTES_UP	MSigDB_C7	5	139	1477	13.1782	3.43848	3.59712	0	-2.69327	0.00707549	0.0373203	CCDC13|MAGEC1|OGFR|PRSS30P|ZNRD2-AS1
RNA polymerase II, holoenzyme [GoID:GO:0016591; evidenceTypes:IBA|IDA|IEA|NAS]	GeneOntology_CC	1	71	1477	6.7313	2.46287	1.40845	0	-2.69354	0.00706969	0.0373203	TAF1L
integral component of postsynaptic density membrane [GoID:GO:0099061; evidenceTypes:IBA|IEA|ISS]	GeneOntology_CC	7	25	1477	2.37018	1.46361	28	1	2.69372	0.00706599	0.0373203	ADAM22|ADCY1|CACNG4|EFNB3|GRIK5|GRIN2A|LRFN4
glandular epithelial cell development [GoID:GO:0002068; evidenceTypes:IDA|IEA|IMP|ISS|TAS]	GeneOntology_BP	7	25	1477	2.37018	1.46361	28	1	2.69372	0.00706599	0.0373203	BMP4|BMP5|GSK3A|PAX6|RARA|RARG|SMO
regulation of immune response [GoID:GO:0050776; evidenceTypes:IBA|IC|IDA|IEA|IGI|IMP|IPI|ISS|NAS|TAS]	GeneOntology_BP	49	713	1477	67.5975	7.64147	6.87237	0	-2.69354	0.00706987	0.0373203	ARG1|AZGP1|BPIFB1|BTN1A1|BTNL2|BTNL3|BTNL8|C4BPA|C6|CACTIN|CD177|CD1B|CLC|CLCF1|COLEC11|CTSG|DAB2IP|F2RL1|FCER1A|FURIN|GPATCH3|HFE|HPX|IKBKE|KIR2DL1|KIR2DL4|KIR2DS2|KLK7|KRT1|LBP|N4BP1|NCR1|NR1D1|NR4A3|PGC|PLD2|RARA|S100A14|SERPINB4|SIRT2|SLC11A1|SMPDL3B|SPINK5|SPPL2B|SUSD4|TRIM62|UNC13D|ZBTB7B|ZDHHC11
response to ionizing radiation [GoID:GO:0010212; evidenceTypes:IBA|IDA|IEA|IEP|IGI|IMP|ISS|TAS]	GeneOntology_BP	5	139	1477	13.1782	3.43848	3.59712	0	-2.69327	0.00707549	0.0373203	ABCG5|ELK1|KRT14|PRAP1|RAD9A
DNA recombination	UniProt-Keyword	1	71	1477	6.7313	2.46287	1.40845	0	-2.69354	0.00706969	0.0373203	INO80B
MULLIGHAN_NPM1_MUTATED_SIGNATURE_1_UP	MSigDB_C2	11	227	1477	21.5212	4.38158	4.84581	0	-2.69289	0.00708365	0.0373523	CETN1|CHRM5|CYP2C18|EML2|GPR135|GPR21|HFE|MYBPC3|OR7E111P|PPARGC1A|RASSF7
CREBP1CJUN_01	MSigDB_C3	11	227	1477	21.5212	4.38158	4.84581	0	-2.69289	0.00708365	0.0373523	AMER2|DUS2|GLI1|KCNA5|NCAM1|PER1|PLCD3|PPARGC1A|SCAMP5|SLC7A3|SST
GSE11961_FOLLICULAR_BCELL_VS_PLASMA_CELL_DAY7_DN	MSigDB_C7	8	184	1477	17.4445	3.95034	4.34783	0	-2.6911	0.00712165	0.0374228	APOBEC2|ARG1|ERCC4|FBXL2|KCTD15|KRT6A|OVGP1|ZNF579
GSE12198_CTRL_VS_LOW_IL2_STIM_NK_CELL_UP	MSigDB_C7	8	184	1477	17.4445	3.95034	4.34783	0	-2.6911	0.00712165	0.0374228	ACTN2|ATN1|DMBT1|FMO5|NTRK3|PGAP6|PXMP4|TESK2
GSE12198_NK_VS_NK_ACT_EXPANSION_SYSTEM_DERIVED_NK_CELL_UP	MSigDB_C7	8	184	1477	17.4445	3.95034	4.34783	0	-2.6911	0.00712165	0.0374228	CASQ2|CCL1|GP2|GPX2|HOXB4|PKP1|PXMP4|SPINK4
GSE13484_3H_UNSTIM_VS_YF17D_VACCINE_STIM_PBMC_DN	MSigDB_C7	8	184	1477	17.4445	3.95034	4.34783	0	-2.6911	0.00712165	0.0374228	DNAAF1|IL19|N4BP1|NKX3-1|OTUD7B|RNF122|S100A14|TCN1
GSE14350_IL2RB_KO_VS_WT_TREG_DN	MSigDB_C7	8	184	1477	17.4445	3.95034	4.34783	0	-2.6911	0.00712165	0.0374228	C1ORF116|F2RL1|GRB7|MAPK12|PENK|SMOX|XDH|ZDHHC24
GSE17721_CTRL_VS_GARDIQUIMOD_12H_BMDC_DN	MSigDB_C7	8	184	1477	17.4445	3.95034	4.34783	0	-2.6911	0.00712165	0.0374228	AMBN|BCL2L15|DSCAM|GRK2|LBP|P2RX1|PDZK1IP1|SMYD1
GSE20198_IL12_VS_IFNA_TREATED_ACT_CD4_TCELL_UP	MSigDB_C7	8	184	1477	17.4445	3.95034	4.34783	0	-2.6911	0.00712165	0.0374228	BCL7C|ERBB3|ONECUT2|PTGES2|RAB5C|SLC39A2|VTI1A|ZDHHC24
GSE21063_WT_VS_NFATC1_KO_8H_ANTI_IGM_STIM_BCELL_DN	MSigDB_C7	8	184	1477	17.4445	3.95034	4.34783	0	-2.6911	0.00712165	0.0374228	FASTK|HGH1|LDB1|LYSMD1|PYGB|USF2|WASHC1|ZBTB7B
GSE23308_WT_VS_MINERALCORTICOID_REC_KO_MACROPHAGE_DN	MSigDB_C7	8	184	1477	17.4445	3.95034	4.34783	0	-2.6911	0.00712165	0.0374228	ABCB9|FOXQ1|IKBKE|NOTCH4|PHLDB1|PTGIR|SLC23A3|TFAP2A
GSE24671_BAKIMULC_VS_SENDAI_VIRUS_INFECTED_MOUSE_SPLENOCYTES_UP	MSigDB_C7	8	184	1477	17.4445	3.95034	4.34783	0	-2.6911	0.00712165	0.0374228	ARHGAP33|CCL1|MISP|MVK|NPY|RND2|SLC12A4|ZNF771
GSE2770_TGFB_AND_IL4_VS_IL12_TREATED_ACT_CD4_TCELL_48H_UP	MSigDB_C7	8	184	1477	17.4445	3.95034	4.34783	0	-2.6911	0.00712165	0.0374228	ARF5|CMTM2|CNNM2|CYP2J2|MAPK3|NR4A1|PCIF1|SOSTDC1
GSE2826_WT_VS_XID_BCELL_UP	MSigDB_C7	8	184	1477	17.4445	3.95034	4.34783	0	-2.6911	0.00712165	0.0374228	ACKR2|CCL1|GAD2|KCNK3|MC2R|MIIP|MVK|NOTCH4
GSE31082_DP_VS_CD4_SP_THYMOCYTE_UP	MSigDB_C7	8	184	1477	17.4445	3.95034	4.34783	0	-2.6911	0.00712165	0.0374228	CLDN4|GSTM5|LYNX1|MXD3|PCBP3|PGPEP1|PPIL2|TBC1D25
GSE37532_WT_VS_PPARG_KO_VISCERAL_ADIPOSE_TISSUE_TCONV_UP	MSigDB_C7	8	184	1477	17.4445	3.95034	4.34783	0	-2.6911	0.00712165	0.0374228	ADAM22|CLCF1|DSCAM|FAM234B|GPD1|KRT4|MEFV|PPP1R12C
GSE40666_NAIVE_VS_EFFECTOR_CD8_TCELL_UP	MSigDB_C7	8	184	1477	17.4445	3.95034	4.34783	0	-2.6911	0.00712165	0.0374228	BEX1|CACNG4|EML2|EXPH5|NR4A3|PACS2|RALGPS1|SALL2
GSE41176_UNSTIM_VS_ANTI_IGM_STIM_TAK1_KO_BCELL_24H_UP	MSigDB_C7	8	184	1477	17.4445	3.95034	4.34783	0	-2.6911	0.00712165	0.0374228	ALDOB|CFAP410|DCAF11|FASTK|GPATCH3|LCAT|OGFR|PMEL
GSE5455_HEALTHY_VS_TUMOR_BEARING_MOUSE_SPLEEN_MONOCYTE_DN	MSigDB_C7	8	184	1477	17.4445	3.95034	4.34783	0	-2.6911	0.00712165	0.0374228	ACTN2|ITGB3|KLF16|LBP|LDB1|STX1A|TKTL1|UBXN11
GSE6674_ANTI_IGM_VS_ANTI_IGM_AND_CPG_STIM_BCELL_UP	MSigDB_C7	8	184	1477	17.4445	3.95034	4.34783	0	-2.6911	0.00712165	0.0374228	ABCD1|BCKDHA|DCAF11|KLC4|RSPH3|SLC17A7|TCP11L2|TG
GSE7460_CTRL_VS_TGFB_TREATED_ACT_FOXP3_HET_TCONV_DN	MSigDB_C7	8	184	1477	17.4445	3.95034	4.34783	0	-2.6911	0.00712165	0.0374228	DNAH7|F2RL1|HOXB7|KIF7|RABEP2|RNF167|TFAP2A|TRPC4AP
GSE7460_TCONV_VS_TREG_THYMUS_DN	MSigDB_C7	8	184	1477	17.4445	3.95034	4.34783	0	-2.6911	0.00712165	0.0374228	ARHGAP20|BCL2L15|NXPE4|PDZK1IP1|PENK|RSPH3|SEMA6D|TTLL9
GSE7764_NKCELL_VS_SPLENOCYTE_UP	MSigDB_C7	8	184	1477	17.4445	3.95034	4.34783	0	-2.6911	0.00712165	0.0374228	DAB2IP|GSTM5|HSPA1L|NCR1|NDNF|NTNG1|RNF157|S1PR5
GSE7831_UNSTIM_VS_INFLUENZA_STIM_PDC_4H_DN	MSigDB_C7	8	184	1477	17.4445	3.95034	4.34783	0	-2.6911	0.00712165	0.0374228	AKR1E2|CA1|ERBB3|HAL|KLK4|LDB1|PRSS8|SLPI
negative regulation of apoptotic signaling pathway [GoID:GO:2001234; evidenceTypes:IBA|IC|IDA|IEA|IGI|IMP|ISS|NAS|TAS]	GeneOntology_BP	8	184	1477	17.4445	3.95034	4.34783	0	-2.6911	0.00712165	0.0374228	BMP4|BMP5|IL19|MAP2K5|MAPK8IP2|MPV17L|RFFL|TMEM161A
regulation of cellular process [GoID:GO:0050794; evidenceTypes:EXP|HDA|HMP|IBA|IC|IDA|IEA|IEP|IGI|IMP|IPI|ISA|ISS|NAS|TAS]	GeneOntology_BP	733	8209	1477	778.272	18.2564	8.92922	0	-2.69107	0.00712228	0.0374228	ABCC8|ABCD1|ABCG5|ACACB|ACHE|ACKR2|ACTN2|ACVR2B|ADAM22|ADCY1|ADCY2|ADD2|ADGRG7|ADGRV1|ADH7|ADM2|ADRB1|AGR2|AGR3|AGT|AKAP3|AMBN|AMER2|ANKRD1|ANXA8L1|ANXA9|APH1A|APLP1|APOB|ARFGEF3|ARFRP1|ARG1|ARHGAP20|ARHGAP33|ARHGEF28|ARTN|ASB5|ASXL3|ATN1|ATOH1|ATRNL1|ATXN7L3|AVPR1B|AXIN1|AZGP1|BARX2|BCAM|BCL2L15|BDKRB1|BEX1|BHMT|BMERB1|BMP4|BMP5|BMP8A|BMPR1B|BPIFA1|BPIFB1|BRF1|BTN1A1|BTNL2|BTNL3|BTNL8|C10ORF99|C1ORF61|C4BPA|CABP4|CACNA1G|CACNA2D2|CACNB1|CACNG4|CACNG6|CACTIN|CALB2|CALHM1|CALM1|CAMK2B|CAMK2N2|CAMKV|CAPN13|CASQ2|CASR|CAV3|CBARP|CBLN2|CCDC151|CCL1|CCL16|CCL25|CCN6|CCNA1|CCNP|CCR3|CCR4|CD177|CD1B|CDC20B|CDH17|CDH6|CDK15|CDX1|CEACAM5|CEACAM6|CELA1|CELF4|CER1|CFAP206|CFAP410|CGA|CHAC1|CHGA|CHMP1A|CHODL|CHP2|CHRM2|CHRM5|CHRNA2|CHTF8|CIDEA|CIDEC|CITED1|CITED4|CLC|CLCF1|CLDN18|CLDN19|CLDN4|CLTCL1|CMTM2|CNDP1|CNTNAP4|COBL|CORT|CPEB1|CPLX3|CRCP|CRMP1|CRNN|CROCC|CSRNP3|CSRP3|CST2|CTCFL|CTNNA3|CTNNBIP1|CTSG|CXCL17|CYGB|CYP1A1|CYP26A1|DAB2IP|DAZ2|DCLK2|DDIT3|DEFB124|DEFB4B|DGKK|DLEC1|DLGAP1|DLK1|DLX2|DLX4|DMTN|DNAAF1|DNAJA4|DPF3|DPP6|DSCAM|DTNA|DUOX1|DUS2|DYRK3|EDA2R|EDAR|EFNB3|EGFR|EGLN2|EGR4|ELAVL2|ELAVL4|ELF3|ELK1|EMC10|EML2|EPHA8|EPHB2|EPOR|EPPK1|ERBB3|ERCC4|ERF|ERFE|ESRP1|ETV4|EVI5L|EXPH5|F2RL1|FABP7|FAM83A|FASTK|FAXDC2|FBXL2|FCER1A|FERMT1|FEV|FGD1|FGF12|FGF14|FGFBP1|FGFR2|FHL3|FITM2|FIZ1|FKBP8|FLRT1|FLRT3|FNDC5|FOLR1|FOSL1|FOXG1|FOXI1|FOXQ1|FRMD1|FSD1|FURIN|FXR2|FXYD3|FXYD7|GABRA4|GABRB2|GABRP|GABRR2|GALR3|GAP43|GARNL3|GAS8|GDF11|GDF5|GDPD2|GH1|GIGYF1|GIT1|GKN1|GKN2|GLI1|GLP1R|GNAO1|GNB3|GPATCH3|GPD1|GPR135|GPR137|GPR143|GPR158|GPR21|GPR22|GPR27|GPR52|GPRC5A|GRB7|GRHL3|GRIK5|GRIN2A|GRIN2D|GRIP2|GRK2|GRK4|GRPR|GSK3A|GSTM2|GUCA2A|H3C6|HABP4|HAND1|HDGFL1|HES2|HES7|HFE|HHATL|HIF3A|HNF1B|HOXA11|HOXB1|HOXB4|HOXB7|HOXC11|HOXC5|HOXC8|HOXD1|HPSE2|HPX|HR|HRC|HRH3|HSF4|HSPA1L|HSPB6|HTR1B|HTR3B|IFNA13|IFNA14|IFNA17|IGF2BP1|IKBKE|IL11|IL17C|IL17RC|IL19|IL1RAPL2|IL36G|IL36RN|IL5RA|INHBC|INSC|IRF2BP1|IRF6|ISL1|ISX|ITGA3|ITGB3|ITIH2|JPH4|KCNA2|KCNA5|KCNAB1|KCNC3|KCNC4|KCNE5|KCNH2|KCNIP2|KCNJ15|KCNJ3|KCNQ3|KCNS1|KCNS2|KHDRBS2|KIF1A|KIF7|KIR2DL1|KIR2DL4|KIR2DS2|KIR3DL2|KLF16|KLHL41|KLK6|KRT17|KRT4|KRT6A|LBP|LCAT|LCN2|LDB1|LHX3|LILRA5|LIMS2|LLGL1|LMO3|LRFN4|LRP4|LYNX1|LZTS1|MADCAM1|MAFG|MAGEC1|MAP2K5|MAP3K10|MAP6|MAPK11|MAPK12|MAPK3|MAPK8IP2|MAS1|MC1R|MC2R|MC4R|MCF2L|MDGA1|MEFV|MESP1|MIIP|MISP|MKS1|MLIP|MMP28|MOB3B|MPV17L|MPZ|MRAP2|MRLN|MT3|MUC5AC|MXD3|MYBPC3|MYCLP1|MYF6|MYOC|MYOD1|MYOM1|MYOZ1|MYRF|MYRFL|MYT1|N4BP1|NAA80|NANOG|NCAM1|NCR1|NCR2|NDNF|NELL1|NFATC4|NFE4|NHLH1|NKX1-1|NKX2-3|NKX3-1|NKX6-3|NLGN2|NLRP5|NNAT|NOCT|NOS1|NOTCH4|NOVA2|NPB|NPM2|NPR3|NPY|NR0B2|NR1D1|NR4A1|NR4A3|NR6A1|NSG2|NTNG1|NTRK3|OGFR|ONECUT2|OOEP|OPRM1|OPRPN|OR10H3|OR1A1|OR1F1|OR1I1|OR51B4|OR51E1|OR7A5|OTUB2|OTUD7B|OVGP1|OVOL3|OXER1|P2RX1|P2RX2|P3H2|PADI2|PAPPA2|PAX6|PAX8|PCBP3|PCBP4|PCGF1|PCIF1|PCLO|PDC|PDE5A|PDE6G|PENK|PER1|PHLDB1|PHOX2B|PI3|PIK3C2G|PIP4K2B|PKD1|PKD2L1|PKP1|PKP3|PLCD3|PLCD4|PLD2|PLEK2|PLEKHH3|PLG|PLIN5|PNPLA2|POLDIP3|PORCN|POU3F3|POU5F1B|PPARGC1A|PPP1R12C|PPP1R14D|PPP1R17|PPP1R1B|PPP1R1C|PPP1R9A|PPP2R5B|PRAMEF11|PRAP1|PRDM11|PRDM12|PRDM14|PREX2|PRKAG3|PRKAR1B|PRKG2|PRL|PROP1|PRSS2|PRSS22|PTGES2|PTGIR|PTPA|PTPRT|PURG|PYCR1|PYGO2|PZP|RAB11B|RAB17|RAB4B|RAB5C|RABEP2|RAD9A|RALGPS1|RARA|RARG|RASL10A|RASSF7|RAX|RBFOX1|RBP4|REEP2|REG1A|RET|RFFL|RFPL3|RFX2|RGS6|RHOD|RIMS1|RIMS2|RIPK4|RND2|RNF122|RNF157|RNF167|RNF207|RORB|RPRM|RPS6KA6|S100A14|S100A7|S1PR5|SALL2|SCAMP5|SCAND2P|SCEL|SCGB1A1|SCGB3A1|SCGN|SCN10A|SCN4A|SCN5A|SCUBE3|SEC16B|SEMA5B|SEMA6C|SEMA6D|SEPTIN4|SERPINA5|SERPINB10|SERPINB2|SERPINB3|SERPINB4|SERPINB5|SERTAD3|SFN|SFTPD|SH3BP1|SH3GL2|SH3GL3|SHANK2|SIM1|SIRPB1|SIRT2|SLC10A1|SLC11A1|SLC17A7|SLC30A10|SLC30A3|SLC39A5|SLC4A1|SLC4A4|SLC6A13|SLC8A2|SLC8A3|SLN|SLPI|SMIM22|SMO|SMOC1|SMPDL3B|SMR3B|SMYD1|SNCG|SOHLH1|SOHLH2|SORBS3|SOSTDC1|SOX1|SOX11|SOX21|SPINK4|SPINK5|SPINK7|SPPL2B|SPTBN5|SPX|SSH3|SST|SSX1|SSX2B|SSX3|SSX4B|STAC|STAC2|STOX1|STX1A|SYN1|SYNPO2L|SYT1|SYT15|SYT2|TAC3|TACR2|TAF1L|TAL1|TAOK2|TBC1D22B|TBC1D25|TBC1D30|TBX10|TBXT|TCAF2|TCP11L1|TCP11L2|TCTN2|TDGF1|TEX15|TFAP2A|TFAP4|TFCP2L1|TFF1|TFF2|TG|TGM1|THNSL2|THRSP|TM4SF5|TMEM161A|TMEM225B|TMEM88|TMPRSS6|TNK1|TNMD|TNN|TNNT2|TOM1L2|TOX3|TP53I13|TPBGL|TRAPPC9|TRDN|TRIM29|TRIM62|TTR|TUB|UNC13C|UNC13D|USF2|USH1C|USP5|UTS2B|UTS2R|VGLL1|VIPR1|VIT|VPS72|VSNL1|WASHC1|WDTC1|WFDC12|WFDC2|WNK2|WNK4|WNT10B|WNT11|WNT6|WWOX|XDH|XKR8|YBX2|ZBTB7B|ZBTB7C|ZDHHC12|ZFP57|ZFP92|ZGLP1|ZNF169|ZNF213|ZNF236|ZNF324|ZNF365|ZNF384|ZNF391|ZNF408|ZNF444|ZNF445|ZNF460|ZNF490|ZNF528|ZNF551|ZNF552|ZNF582|ZNF630|ZNF747|ZNF750|ZNF771|ZNF816|ZNF835
WGGAATGY_TEF1_Q6	MSigDB_C3	43	310	1477	29.3902	5.10648	13.871	1	2.68962	0.00715339	0.0375807	ADPRHL1|BCAM|BMP4|BMP5|CA14|CACNA1G|CLC|CNTD1|CORO6|DDIT3|EFNB3|ELF3|FERMT1|FGFR2|GPR21|HTN1|ITGA3|KCNH2|KLK6|KRT14|MLIP|MPZ|NDST4|NR4A1|NR4A3|PLEKHH3|PMEL|PROP1|RAB11B|RARG|RNF207|SEPTIN4|SH3BP1|SLC12A4|SOSTDC1|SYT2|TBXT|TMEM125|TMEM88|TNNT2|TRPM3|UNC13D|VIT
AP1_Q6_01	MSigDB_C3	33	224	1477	21.2368	4.35295	14.7321	1	2.68946	0.00715672	0.0375926	ABCD1|AK5|ASB5|CLC|CNTD1|DDIT3|DTNA|ELAVL2|EPHB2|FBRS|GIT1|GJB3|HOXA11|HSPB7|ITPKC|KCNA2|KCNH2|LONRF3|MAPK3|NFATC4|NOTCH4|NR0B2|PKP3|PRSS22|RIMS1|SCEL|SLC11A1|SMPX|SNCG|SYN1|SYT2|XIRP1|ZNF771
MIR4426	MSigDB_C3	4	123	1477	11.6613	3.23621	3.25203	0	-2.68868	0.00717362	0.0376647	ACVR2B|GARNL3|GOLGA6L6|PTPRT
ZNF547_TARGET_GENES	MSigDB_C3	4	123	1477	11.6613	3.23621	3.25203	0	-2.68868	0.00717362	0.0376647	IGHMBP2|RELT|SEMA6D|SLC17A3
RB_P107_DN.V1_UP	MSigDB_C6	4	123	1477	11.6613	3.23621	3.25203	0	-2.68868	0.00717362	0.0376647	CES5A|COX6B2|GSTM2|SNCG
extracellular space [GoID:GO:0005615; evidenceTypes:HDA|IBA|IDA|IEA|IMP|ISS|NAS|TAS]	GeneOntology_CC	269	2482	1477	235.311	13.382	10.838	1	2.68741	0.00720084	0.037802	ACHE|ACTN2|ADCY1|ADGRV1|AGR2|AGT|AIF1L|ALDOB|ANXA13|ANXA9|APOB|ARF5|ARG1|ARTN|ATP2B2|ATP4A|AZGP1|BCAM|BHMT|BMP4|BMP5|BMP8A|BPIFA1|BPIFB1|BTN1A1|C10ORF99|C16ORF89|C1ORF116|C2ORF16|C4BPA|C6|CA1|CBLN2|CCL1|CCL16|CCL25|CCN6|CD177|CD1B|CEACAM5|CEACAM6|CELA1|CER1|CES3|CGA|CHGA|CHMP1A|CHRDL2|CLCA1|CLCF1|CLRN3|CLTCL1|CMTM2|COL22A1|COL23A1|COLEC11|CORT|CPA4|CPB1|CPNE7|CRNN|CROCC|CRTAC1|CST2|CTSG|CXCL17|CYP2J2|DEFA4|DEFA5|DEFA6|DEFB4B|DLK1|DMBT1|DSG3|EGFR|ERBB3|ERFE|FBP2|FCGBP|FGF12|FGFBP1|FLRT1|FLRT3|FNDC4|FOLH1|FOLR1|FURIN|FUT6|FXYD3|GABRB2|GDF11|GDF5|GGTLC2|GH1|GKN1|GKN2|GLDN|GNB3|GP2|GPA33|GPD1|GPRC5A|GSTM2|GSTO2|H3C6|HBE1|HFE|HPX|HSPA1L|IFNA13|IFNA14|IFNA17|IGLV4-3|IL11|IL17C|IL19|IL36G|IL36RN|IL5RA|INA|INHBC|IRF6|ITGA3|ITGB3|ITIH2|IVL|KLHL34|KLK1|KLK11|KLK6|KLK7|KRT1|KRT14|KRT2|KRT5|KRT6A|KRT6B|KRT6C|KRT7|KRT75|KRT76|KRT78|KRT9|KRTDAP|LBP|LCAT|LCN2|LIPI|LYPD3|LYPLA2|MB|MCF2L|MDGA1|MLPH|MMP28|MT3|MUC5AC|MUC7|MYH14|MYOC|NDNF|NECTIN4|NPHS2|NPR3|NPY|NXPE4|OPRPN|PADI2|PAPPA2|PCBP3|PCLO|PDZK1IP1|PEBP4|PGA5|PGAP6|PGC|PI3|PKD1|PKLR|PLEKHH3|PLG|PPL|PRKAG3|PRL|PRPH|PRSS2|PRSS21|PRSS22|PRSS3|PRSS3P2|PRSS8|PTPA|PYGB|PYGM|PZP|RAB11B|RAB17|RAB5C|RBP4|REG1A|RIMS2|RNASE3|S100A14|S100A7|S100P|SCEL|SCGB1A1|SCGB3A1|SCN10A|SCNN1B|SCUBE3|SEMA6C|SEMA6D|SERPINA5|SERPINB10|SERPINB2|SERPINB3|SERPINB4|SERPINB5|SFN|SFTPC|SFTPD|SLC22A12|SLC39A5|SLC4A1|SLC4A4|SLC5A5|SLC6A13|SLC6A14|SLC6A19|SLPI|SMO|SMOC1|SMPDL3B|SMR3B|SNCG|SOSTDC1|SPR|SPRR3|SPX|SST|TAC3|TCN1|TDGF1|TFF1|TFF2|TG|TGM1|TGM3|THNSL2|TMPRSS11B|TMPRSS11D|TMPRSS2|TMPRSS4|TMPRSS6|TNN|TOM1L2|TPO|TPSG1|TSPAN1|TTR|UBAC1|UBE2NL|WFDC12|WFDC2|WNT10B|WNT11|WNT6|XDH
MARTORIATI_MDM4_TARGETS_NEUROEPITHELIUM_UP	MSigDB_C2	6	154	1477	14.6003	3.6175	3.8961	0	-2.68554	0.00724131	0.0379314	COX6B2|CTSE|EDA2R|NR6A1|P3H2|ZNF365
WP_EGFEGFR_SIGNALING_PATHWAY	MSigDB_C2	6	154	1477	14.6003	3.6175	3.8961	0	-2.68554	0.00724131	0.0379314	EGFR|ELK1|MAP2K5|PLD2|SH3GL2|SH3GL3
MIR143_3P_MIR4770	MSigDB_C3	7	169	1477	16.0224	3.78774	4.14201	0	-2.68553	0.00724149	0.0379314	FNDC5|NPR3|PGLYRP4|RND2|STAC|TAF1L|TUB
TOX4_TARGET_GENES	MSigDB_C3	6	154	1477	14.6003	3.6175	3.8961	0	-2.68554	0.00724131	0.0379314	AGR2|EVI5L|HSPB6|RAB11B|SLC25A42|TOM1L2
MODULE_20	MSigDB_C4	13	65	1477	6.16246	2.35697	20	1	2.68572	0.00723727	0.0379314	AVPR1B|FEV|IGHMBP2|IKBKE|KRT6A|MVK|PAX8|PGC|SIRPB1|SLC14A2|SLC18A1|SLC30A3|VPS72
GSE17721_CTRL_VS_POLYIC_4H_BMDC_DN	MSigDB_C7	7	169	1477	16.0224	3.78774	4.14201	0	-2.68553	0.00724149	0.0379314	ABCC8|MEP1B|N4BP1|SERPINB2|SLC17A1|SLC30A3|STX1A
GSE17721_LPS_VS_CPG_16H_BMDC_DN	MSigDB_C7	7	169	1477	16.0224	3.78774	4.14201	0	-2.68553	0.00724149	0.0379314	KCNA5|NCR1|PKP1|PPL|SALL2|TEX15|UBXN11
GSE26928_NAIVE_VS_CENT_MEMORY_CD4_TCELL_UP	MSigDB_C7	7	169	1477	16.0224	3.78774	4.14201	0	-2.68553	0.00724149	0.0379314	ALS2CL|HAND1|HTN3|RNF157|SMOC1|SPPL2B|ZNF582
GSE2706_UNSTIM_VS_8H_R848_DC_UP	MSigDB_C7	7	169	1477	16.0224	3.78774	4.14201	0	-2.68553	0.00724149	0.0379314	C2ORF27A|DUOX1|FOXQ1|NMNAT3|SLC22A18AS|ZNF169|ZNF324
GSE2770_IL12_ACT_VS_ACT_CD4_TCELL_2H_UP	MSigDB_C7	7	169	1477	16.0224	3.78774	4.14201	0	-2.68553	0.00724149	0.0379314	ADD2|C12ORF54|MROH6|RBFOX1|RET|SLC11A1|STX1A
DESCARTES_FETAL_ADRENAL_MYELOID_CELLS	MSigDB_C8	6	154	1477	14.6003	3.6175	3.8961	0	-2.68554	0.00724131	0.0379314	AGR2|LILRA5|MEFV|SIGLEC5|SIRPB1|SLC11A1
calcium-dependent protein binding [GoID:GO:0048306; evidenceTypes:IBA|IDA|IEA|IPI|ISS|TAS]	GeneOntology_MF	13	65	1477	6.16246	2.35697	20	1	2.68572	0.00723727	0.0379314	CALM1|CASQ2|CD177|CRNN|DMBT1|NOS1|S100A14|S100A2|S100A7|S100P|STX1A|SYN1|SYT1
actin filament polymerization [GoID:GO:0030041; evidenceTypes:IBA|IC|IDA|IEA|IGI|IMP|ISS|NAS|TAS]	GeneOntology_BP	7	169	1477	16.0224	3.78774	4.14201	0	-2.68553	0.00724149	0.0379314	ADD2|COBL|DMTN|PPP1R9A|SPTBN5|SSH3|WASHC1
detection of external stimulus [GoID:GO:0009581; evidenceTypes:IBA|IDA|IEA|IMP|ISS|NAS|TAS]	GeneOntology_BP	13	65	1477	6.16246	2.35697	20	1	2.68572	0.00723727	0.0379314	ADGRV1|BEST1|CABP4|CAV3|CSRP3|GPR52|GRK4|PDC|PKD1|PKD2L1|PRDM12|SEMA5B|TRPM3
TCF3_BL_down (PMID:22885699)	SignatureDB	6	154	1477	14.6003	3.6175	3.8961	0	-2.68554	0.00724131	0.0379314	CLCF1|FCGBP|FKBP8|FOLH1|PSORS1C2|SCAF1
cellular response to dopamine [GoID:GO:1903351; evidenceTypes:IBA|IDA|IEA|IGI|IMP|ISS|NAS|TAS]	GeneOntology_BP	11	51	1477	4.83516	2.08871	21.5686	1	2.68288	0.00729918	0.0382223	CHRM2|CHRM5|GNAO1|GSK3A|HRH3|HTR1B|HTR3B|KLF16|MAPK3|NSG2|OR10H3
BERGER_MBD2_TARGETS	MSigDB_C2	3	5	1477	0.474036	0.654968	60	1	2.68082	0.00734423	0.0382554	PRSS3|REG1A|TFF2
MEBARKI_HCC_PROGENITOR_WNT_DN	MSigDB_C2	12	58	1477	5.49881	2.22694	20.6897	1	2.68089	0.00734261	0.0382554	ACACB|AGR2|APOB|ARHGAP20|GRK4|KRT4|MPV17L|PLIN4|RALGPS1|S100P|SPINK5|STOX1
REACTOME_EICOSANOIDS	MSigDB_C2	3	5	1477	0.474036	0.654968	60	1	2.68082	0.00734423	0.0382554	CYP4B1|CYP4F12|CYP4F3
REACTOME_LIPID_PARTICLE_ORGANIZATION	MSigDB_C2	3	5	1477	0.474036	0.654968	60	1	2.68082	0.00734423	0.0382554	CIDEA|CIDEC|FITM2
WP_SARSCOV2_AND_ANGIOTENSINCONVERTING_ENZYME_2_RECEPTOR_MOLECULAR_MECHANISMS	MSigDB_C2	3	5	1477	0.474036	0.654968	60	1	2.68082	0.00734423	0.0382554	AGT|MAS1|TMPRSS2
ACTGCCT_MIR34B	MSigDB_C3	9	198	1477	18.7718	4.096	4.54545	0	-2.68167	0.00732556	0.0382554	ADCY2|ARPP21|B4GALT2|BEST1|CACNA2D2|EVI5L|HOXC8|HPS1|IRF6
MIR12123	MSigDB_C3	25	413	1477	39.1553	5.87416	6.05327	0	-2.68161	0.00732692	0.0382554	ARHGAP33|C2ORF16|DAZ2|FLRT3|GABRA4|GABRB2|GARNL3|HSF2BP|KCNH2|LZTS1|MAT1A|MESP1|MPV17L|MYOM1|OGFR|PCLO|RBFOX1|RNF157|RPS6KA6|SLC30A10|SLPI|SYPL2|TUB|USP5|ZNF579
MIR380_3P	MSigDB_C3	9	198	1477	18.7718	4.096	4.54545	0	-2.68167	0.00732556	0.0382554	CSRNP3|DUSP8|JPH4|MDH1B|SCEL|SIM1|SOSTDC1|TOX3|ZNF391
GNF2_BNIP3L	MSigDB_C4	12	58	1477	5.49881	2.22694	20.6897	1	2.68089	0.00734261	0.0382554	ACSL6|AHSP|ALAS2|DCAF11|EPB42|GYPB|OSBP2|RHD|SLC4A1|SMOX|TAL1|TMCC2
ERWIN_COHEN_BLOOD_VACCINE_TC_83_AGE_23_48YO_VACCINATED_VS_CONTROL_14DY_DN	MSigDB_C7	3	5	1477	0.474036	0.654968	60	1	2.68082	0.00734423	0.0382554	EPB42|PI3|SLC4A1
QIU_PBMC_HEPTATITIS_B_SURFACE_ANTIGEN_AGE_UNDER50_NON_RESPONDERS_VS_RESPONDERS_28DY_UP	MSigDB_C7	5	14	1477	1.3273	1.09565	35.7143	1	2.68103	0.00733949	0.0382554	ARG1|DEFA4|DLX4|TCN1|TKTL1
BUSSLINGER_DUODENAL_GOBLET_CELLS	MSigDB_C8	5	14	1477	1.3273	1.09565	35.7143	1	2.68103	0.00733949	0.0382554	AGR2|CLCA1|FCGBP|REG4|SPINK4
DESCARTES_FETAL_CEREBELLUM_INHIBITORY_INTERNEURONS	MSigDB_C8	5	14	1477	1.3273	1.09565	35.7143	1	2.68103	0.00733949	0.0382554	LARGE2|LINC02502|SLC30A3|SLC6A5|TFAP2A-AS1
DESCARTES_MAIN_FETAL_SLC24A4_PEX5L_POSITIVE_CELLS	MSigDB_C8	3	5	1477	0.474036	0.654968	60	1	2.68082	0.00734423	0.0382554	ADCY2|LINC01210|PREX2
FATZ binding [GoID:GO:0051373; evidenceTypes:IBA|IDA|IPI]	GeneOntology_MF	3	5	1477	0.474036	0.654968	60	1	2.68082	0.00734423	0.0382554	ACTN2|MYOZ1|MYOZ3
alpha-2A adrenergic receptor binding [GoID:GO:0031694; evidenceTypes:IPI|ISS]	GeneOntology_MF	3	5	1477	0.474036	0.654968	60	1	2.68082	0.00734423	0.0382554	ADRB1|APLP1|GRK2
anagen [GoID:GO:0042640; evidenceTypes:IEA|TAS]	GeneOntology_BP	3	5	1477	0.474036	0.654968	60	1	2.68082	0.00734423	0.0382554	FERMT1|SPINK5|WNT10B
cellular detoxification of nitrogen compound [GoID:GO:0070458; evidenceTypes:IDA|IMP]	GeneOntology_BP	3	5	1477	0.474036	0.654968	60	1	2.68082	0.00734423	0.0382554	GSTM1|GSTM2|MTARC1
detoxification of nitrogen compound [GoID:GO:0051410; evidenceTypes:IDA|IMP]	GeneOntology_BP	3	5	1477	0.474036	0.654968	60	1	2.68082	0.00734423	0.0382554	GSTM1|GSTM2|MTARC1
excitatory chemical synaptic transmission [GoID:GO:0098976; evidenceTypes:IEA|ISS|NAS]	GeneOntology_BP	3	5	1477	0.474036	0.654968	60	1	2.68082	0.00734423	0.0382554	GRIN2A|GRIN2D|PDLIM4
hemoglobin metabolic process [GoID:GO:0020027; evidenceTypes:IBA|IDA|IEA|IMP|ISS|NAS]	GeneOntology_BP	5	14	1477	1.3273	1.09565	35.7143	1	2.68103	0.00733949	0.0382554	AHSP|ALAS2|EPB42|HPX|LDB1
icosanoid catabolic process [GoID:GO:1901523; evidenceTypes:IBA|IDA|IMP]	GeneOntology_BP	3	5	1477	0.474036	0.654968	60	1	2.68082	0.00734423	0.0382554	CYP4F12|CYP4F3|LYPLA2
inhibitory postsynaptic potential [GoID:GO:0060080; evidenceTypes:IBA|IEA|ISS]	GeneOntology_BP	3	5	1477	0.474036	0.654968	60	1	2.68082	0.00734423	0.0382554	NLGN2|RIMS1|RIMS2
intermediate filament bundle assembly [GoID:GO:0045110; evidenceTypes:IBA|IMP|TAS]	GeneOntology_BP	3	5	1477	0.474036	0.654968	60	1	2.68082	0.00734423	0.0382554	EPPK1|KRT14|PKP1
modulation of inhibitory postsynaptic potential [GoID:GO:0098828; evidenceTypes:IEA|ISS]	GeneOntology_BP	3	5	1477	0.474036	0.654968	60	1	2.68082	0.00734423	0.0382554	NLGN2|RIMS1|RIMS2
organelle fission [GoID:GO:0048285; evidenceTypes:IBA|IC|IDA|IEA|IEP|IGI|IMP|ISS|NAS|TAS]	GeneOntology_BP	25	413	1477	39.1553	5.87416	6.05327	0	-2.68161	0.00732692	0.0382554	ASZ1|BMP4|C19ORF57|CATSPERZ|CCNA1|CHMP1A|CHTF8|CNTD1|CORT|ERCC4|HSF2BP|KASH5|MAJIN|MISP|MSH4|NPM2|OOEP|PPARGC1A|PRAP1|SEC16B|SIRT2|TAF1L|TDRD12|TEX15|TOM1L2
positive regulation of inhibitory postsynaptic potential [GoID:GO:0097151; evidenceTypes:IEA|ISS]	GeneOntology_BP	3	5	1477	0.474036	0.654968	60	1	2.68082	0.00734423	0.0382554	NLGN2|RIMS1|RIMS2
postsynaptic specialization assembly [GoID:GO:0098698; evidenceTypes:IBA|IEA|ISS]	GeneOntology_BP	5	14	1477	1.3273	1.09565	35.7143	1	2.68103	0.00733949	0.0382554	GAP43|LRFN4|NLGN2|NTRK3|ZDHHC12
potassium ion export across plasma membrane [GoID:GO:0097623; evidenceTypes:IBA|IDA|IEA|IMP|ISS]	GeneOntology_BP	5	14	1477	1.3273	1.09565	35.7143	1	2.68103	0.00733949	0.0382554	KCNA2|KCNA5|KCNE5|KCNH2|KCNIP2
regulation of antibacterial peptide production [GoID:GO:0002786; evidenceTypes:IBA|IDA|IEA|IMP]	GeneOntology_BP	3	5	1477	0.474036	0.654968	60	1	2.68082	0.00734423	0.0382554	KLK7|PGC|SPINK5
regulation of antimicrobial peptide production [GoID:GO:0002784; evidenceTypes:IBA|IDA|IEA|IMP]	GeneOntology_BP	3	5	1477	0.474036	0.654968	60	1	2.68082	0.00734423	0.0382554	KLK7|PGC|SPINK5
regulation of delayed rectifier potassium channel activity [GoID:GO:1902259; evidenceTypes:IBA|IDA|IEA|IGI|ISS]	GeneOntology_BP	5	14	1477	1.3273	1.09565	35.7143	1	2.68103	0.00733949	0.0382554	KCNAB1|KCNE5|KCNS1|KCNS2|RNF207
regulation of timing of anagen [GoID:GO:0051884; evidenceTypes:IEA|TAS]	GeneOntology_BP	3	5	1477	0.474036	0.654968	60	1	2.68082	0.00734423	0.0382554	FERMT1|SPINK5|WNT10B
spinal cord association neuron differentiation [GoID:GO:0021527; evidenceTypes:IEA|ISS]	GeneOntology_BP	3	5	1477	0.474036	0.654968	60	1	2.68082	0.00734423	0.0382554	LHX3|MDGA1|TAL1
Primary hypomagnesemia	UniProt-Keyword	3	5	1477	0.474036	0.654968	60	1	2.68082	0.00734423	0.0382554	CLDN19|CNNM2|TRPM6
Thyroid hormones biosynthesis	UniProt-Keyword	3	5	1477	0.474036	0.654968	60	1	2.68082	0.00734423	0.0382554	DUOX1|TG|TPO
MACAEVA_PBMC_RESPONSE_TO_IR	MSigDB_C2	2	89	1477	8.43783	2.75585	2.24719	0	-2.67797	0.00740695	0.038537	EDA2R|H3C6
WATANABE_RECTAL_CANCER_RADIOTHERAPY_RESPONSIVE_DN	MSigDB_C2	2	89	1477	8.43783	2.75585	2.24719	0	-2.67797	0.00740695	0.038537	FXYD3|SPR
WP_APOPTOSIS_MODULATION_AND_SIGNALING	MSigDB_C2	2	89	1477	8.43783	2.75585	2.24719	0	-2.67797	0.00740695	0.038537	MAPK3|SEPTIN4
autophagosome assembly [GoID:GO:0000045; evidenceTypes:IBA|IDA|IEA|IMP|ISS|TAS]	GeneOntology_BP	2	89	1477	8.43783	2.75585	2.24719	0	-2.67797	0.00740695	0.038537	PACS2|PIP4K2B
import into cell [GoID:GO:0098657; evidenceTypes:IBA|IC|IDA|IEA|IGI|IMP|ISS|NAS|TAS]	GeneOntology_BP	25	158	1477	14.9795	3.6637	15.8228	1	2.67831	0.00739952	0.038537	AGT|ATP4A|FAM155B|FOLR1|HFE|ITGB3|KCNH2|KCNJ15|KCNJ3|LCN2|NOS1|P2RX1|SLC12A4|SLC18A1|SLC29A2|SLC39A5|SLC6A13|SLC6A14|SLC6A5|SLC7A3|SLC8A2|SLC8A3|SPX|WNK2|WNK4
nucleosome assembly [GoID:GO:0006334; evidenceTypes:IBA|IDA|IEA|IMP|ISS|NAS|TAS]	GeneOntology_BP	2	89	1477	8.43783	2.75585	2.24719	0	-2.67797	0.00740695	0.038537	H3C6|TSPY1
regulation of type I interferon production [GoID:GO:0032479; evidenceTypes:IBA|IC|IDA|IEA|IMP|ISS|NAS|TAS]	GeneOntology_BP	2	89	1477	8.43783	2.75585	2.24719	0	-2.67797	0.00740695	0.038537	CACTIN|GPATCH3
type I interferon production [GoID:GO:0032606; evidenceTypes:IBA|IC|IDA|IEA|IMP|ISS|NAS|TAS]	GeneOntology_BP	2	89	1477	8.43783	2.75585	2.24719	0	-2.67797	0.00740695	0.038537	CACTIN|GPATCH3
cell body [GoID:GO:0044297; evidenceTypes:IBA|IDA|IEA|IGI|IMP|ISS|NAS|TAS]	GeneOntology_CC	56	426	1477	40.3878	5.96334	13.1455	1	2.67647	0.00744021	0.0387043	APOB|ARG1|BMPR1B|CACNG4|CASR|CCR4|COBL|CRMP1|CYGB|DAB2IP|DMWD|DRP2|DSCAM|ELAVL4|ELK1|EPHB2|FLRT1|FXR2|GAP43|GNAO1|GNB3|GRIK5|GRK4|GSK3A|HSPA1L|IGF2BP1|KCNA2|KCNAB1|KCNC3|KCNC4|KIF1A|KIF5A|LRP4|LZTS1|MAPK8IP2|OPRM1|P2RX2|PENK|PPARGC1A|PPP1R1B|PPP1R9A|PRPH|RAB17|REG1A|RET|RNF157|SEPTIN4|SH3GL2|SHANK2|SIRT2|SLC8A2|SLC8A3|SNCG|SST|TNN|VTI1A
sensory system development [GoID:GO:0048880; evidenceTypes:IBA|IC|IDA|IEA|IEP|IGI|IMP|ISS|TAS]	GeneOntology_BP	39	276	1477	26.1668	4.82367	14.1304	1	2.67518	0.00746888	0.0388478	ACHE|ACVR2B|BMP4|BMPR1B|CABP4|CELF4|CRYBB1|CYP1A1|DLX2|DSCAM|EPHB2|FKBP8|GRHL3|HSF4|ISL1|LAMC3|MEGF11|MYOM1|PAX6|PHOX2B|PYGO2|RARA|RARG|RAX|RBP4|RET|RORB|SALL2|SDK2|SLC17A7|SLC39A5|SMOC1|SOX1|SOX11|TFAP2A|TUB|UNC45B|USH1C|WNT6
ARNT_02	MSigDB_C3	11	226	1477	21.4264	4.37206	4.86726	0	-2.6748	0.0074773	0.0388859	BEX1|CBARP|DLX2|DSCAM|EGLN2|HOXC5|HRH3|NR1D1|RAD9A|RALYL|SLC26A10
FAELT_B_CLL_WITH_VH_REARRANGEMENTS_DN	MSigDB_C2	0	49	1477	4.64555	2.04748	0	0	-2.67239	0.00753138	0.0390472
JI_RESPONSE_TO_FSH_DN	MSigDB_C2	0	49	1477	4.64555	2.04748	0	0	-2.67239	0.00753138	0.0390472
KEGG_PATHOGENIC_ESCHERICHIA_COLI_INFECTION	MSigDB_C2	0	49	1477	4.64555	2.04748	0	0	-2.67239	0.00753138	0.0390472
MARTINEZ_RESPONSE_TO_TRABECTEDIN	MSigDB_C2	0	49	1477	4.64555	2.04748	0	0	-2.67239	0.00753138	0.0390472
PELLICCIOTTA_HDAC_IN_ANTIGEN_PRESENTATION_DN	MSigDB_C2	0	49	1477	4.64555	2.04748	0	0	-2.67239	0.00753138	0.0390472
PID_RAC1_PATHWAY	MSigDB_C2	0	49	1477	4.64555	2.04748	0	0	-2.67239	0.00753138	0.0390472
REACTOME_INHIBITION_OF_DNA_RECOMBINATION_AT_TELOMERE	MSigDB_C2	0	49	1477	4.64555	2.04748	0	0	-2.67239	0.00753138	0.0390472
MIR3616_3P	MSigDB_C3	0	49	1477	4.64555	2.04748	0	0	-2.67239	0.00753138	0.0390472
GCM_PPP1CC	MSigDB_C4	0	49	1477	4.64555	2.04748	0	0	-2.67239	0.00753138	0.0390472
GNF2_BUB1B	MSigDB_C4	0	49	1477	4.64555	2.04748	0	0	-2.67239	0.00753138	0.0390472
MODULE_456	MSigDB_C4	3	106	1477	10.0496	3.00591	2.83019	0	-2.67325	0.00751201	0.0390472	GSTM1|NR4A3|SCAND2P
MORF_SART1	MSigDB_C4	0	49	1477	4.64555	2.04748	0	0	-2.67239	0.00753138	0.0390472
GAUCHER_PBMC_YF_VAX_STAMARIL_UNKNOWN_AGE_60DY_UP	MSigDB_C7	0	49	1477	4.64555	2.04748	0	0	-2.67239	0.00753138	0.0390472
U2-type precatalytic spliceosome [GoID:GO:0071005; evidenceTypes:IDA]	GeneOntology_CC	0	49	1477	4.64555	2.04748	0	0	-2.67239	0.00753138	0.0390472
positive regulation of mRNA metabolic process [GoID:GO:1903313; evidenceTypes:IBA|IDA|IEA|IGI|IMP|ISS|NAS|TAS]	GeneOntology_BP	3	106	1477	10.0496	3.00591	2.83019	0	-2.67325	0.00751201	0.0390472	CELF4|CPEB1|NOCT
Chiche(PMID: 24644022)-2014_M3.3	PAPER	0	49	1477	4.64555	2.04748	0	0	-2.67239	0.00753138	0.0390472
Holmes (PMID:32603407)_CC_S_AND_G1-S_NOT_G2-M_OR_M	PAPER	0	49	1477	4.64555	2.04748	0	0	-2.67239	0.00753138	0.0390472
Li(PMID: 24336226)-2013-MolSigVaccines_T cell activation (I) (M7.1)	PAPER	0	49	1477	4.64555	2.04748	0	0	-2.67239	0.00753138	0.0390472
GC_B_cell_BLlow_DLBCLhigh (PMID:16760443)	SignatureDB	0	49	1477	4.64555	2.04748	0	0	-2.67239	0.00753138	0.0390472
Notch_T-ALL_up_Weng (PMID:16847353)	SignatureDB	0	49	1477	4.64555	2.04748	0	0	-2.67239	0.00753138	0.0390472
XBP1_target_secretory (PMID:15345222)	SignatureDB	0	49	1477	4.64555	2.04748	0	0	-2.67239	0.00753138	0.0390472
MIR129_5P	MSigDB_C3	18	321	1477	30.4331	5.19441	5.60748	0	-2.67175	0.00754571	0.0390775	ADCY2|ATP2B3|DAB2IP|DLK1|ELAVL4|FAT3|FNDC5|INHBC|MEGF11|MEPE|MFAP3L|NRXN3|OTUD7B|PAX6|PCLO|RBFOX1|RIMS2|UNC13D
GSE17721_CTRL_VS_CPG_0.5H_BMDC_UP	MSigDB_C7	8	183	1477	17.3497	3.93971	4.37158	0	-2.6713	0.0075559	0.0390775	ATP4A|ERF|LLGL1|LYPLA2|POLDIP3|SOX21|TMUB1|TP53I13
GSE17721_PAM3CSK4_VS_GADIQUIMOD_8H_BMDC_DN	MSigDB_C7	8	183	1477	17.3497	3.93971	4.37158	0	-2.6713	0.0075559	0.0390775	CELA1|CLRN3|DDIT3|MYBPC3|NLGN2|RFFL|SERTAD3|TCAF2
GSE19941_UNSTIM_VS_LPS_STIM_IL10_KO_MACROPHAGE_DN	MSigDB_C7	8	183	1477	17.3497	3.93971	4.37158	0	-2.6713	0.0075559	0.0390775	BEX1|FABP7|ITGB3|KRBA1|OTUB2|PENK|PMEL|TBC1D30
GSE22103_UNSTIM_VS_GMCSF_AND_IFNG_STIM_NEUTROPHIL_DN	MSigDB_C7	8	183	1477	17.3497	3.93971	4.37158	0	-2.6713	0.0075559	0.0390775	ABCD1|DSCAM|OVGP1|RND2|SH3BP1|SLC6A13|SPPL2B|TTLL9
GSE26351_UNSTIM_VS_BMP_PATHWAY_STIM_HEMATOPOIETIC_PROGENITORS_UP	MSigDB_C7	8	183	1477	17.3497	3.93971	4.37158	0	-2.6713	0.0075559	0.0390775	C1ORF100|CD207|FKBP8|GNAO1|MOB3B|MYRFL|PTPA|RNASE3
GSE26669_CTRL_VS_COSTIM_BLOCK_MLR_CD4_TCELL_UP	MSigDB_C7	8	183	1477	17.3497	3.93971	4.37158	0	-2.6713	0.0075559	0.0390775	AGR3|ATN1|C4BPA|DPF3|RSPH3|SCGB1A1|TDGF1|TPO
GSE2770_IL12_AND_TGFB_VS_IL4_TREATED_ACT_CD4_TCELL_48H_UP	MSigDB_C7	8	183	1477	17.3497	3.93971	4.37158	0	-2.6713	0.0075559	0.0390775	ANXA9|DENND6B|DNAJA4|EVI5L|HPS1|RNF167|STOML1|TOM1L2
GSE29164_UNTREATED_VS_CD8_TCELL_TREATED_MELANOMA_DAY3_DN	MSigDB_C7	8	183	1477	17.3497	3.93971	4.37158	0	-2.6713	0.0075559	0.0390775	CADM3|CDH17|DAB2IP|DSCAM|ITGB3|MAPK11|NXPE4|RARG
GSE360_CTRL_VS_L_DONOVANI_MAC_DN	MSigDB_C7	8	183	1477	17.3497	3.93971	4.37158	0	-2.6713	0.0075559	0.0390775	DLEC1|FUT6|KRT2|KRT9|NHLH1|PYGM|SPINK4|TFAP4
GSE37534_UNTREATED_VS_PIOGLITAZONE_TREATED_CD4_TCELL_PPARG1_AND_FOXP3_TRASDUCED_UP	MSigDB_C7	8	183	1477	17.3497	3.93971	4.37158	0	-2.6713	0.0075559	0.0390775	GSTM4|PCOTH|PORCN|SLC4A4|SMOX|TCTN2|TMEM53|ZNF324
GSE40274_HELIOS_VS_FOXP3_AND_HELIOS_TRANSDUCED_ACTIVATED_CD4_TCELL_DN	MSigDB_C7	8	183	1477	17.3497	3.93971	4.37158	0	-2.6713	0.0075559	0.0390775	CACNG4|CLTB|COL23A1|ITGB3|PACS2|PXMP4|SALL2|TMEM53
GSE40443_INDUCED_VS_TOTAL_TREG_UP	MSigDB_C7	8	183	1477	17.3497	3.93971	4.37158	0	-2.6713	0.0075559	0.0390775	CACNG4|CCR4|ERF|FIZ1|FPGS|LLGL1|NR4A1|NR4A3
GSE40666_WT_VS_STAT1_KO_CD8_TCELL_UP	MSigDB_C7	8	183	1477	17.3497	3.93971	4.37158	0	-2.6713	0.0075559	0.0390775	ALS2CL|ARHGAP33|KCNH2|MAPK11|NR4A3|PTGIR|RELT|TMEM120B
GSE5589_LPS_VS_LPS_AND_IL10_STIM_MACROPHAGE_180MIN_DN	MSigDB_C7	8	183	1477	17.3497	3.93971	4.37158	0	-2.6713	0.0075559	0.0390775	ADAM22|EPOR|KRBA1|LIMS2|PLIN5|RELT|SEMA6D|SIRPB1
GSE7460_CTRL_VS_TGFB_TREATED_ACT_CD8_TCELL_UP	MSigDB_C7	8	183	1477	17.3497	3.93971	4.37158	0	-2.6713	0.0075559	0.0390775	CAMK2B|HTR1B|ITGB3|MSH4|NR4A3|SERPINA5|SLC17A7|XIRP1
GSE9601_NFKB_INHIBITOR_VS_PI3K_INHIBITOR_TREATED_HCMV_INF_MONOCYTE_DN	MSigDB_C7	8	183	1477	17.3497	3.93971	4.37158	0	-2.6713	0.0075559	0.0390775	CDH17|EPPK1|FURIN|HDC|MISP|NR6A1|OGFR|SH3GL3
REACTOME_ER_TO_GOLGI_ANTEROGRADE_TRANSPORT	MSigDB_C2	5	138	1477	13.0834	3.4262	3.62319	0	-2.67095	0.00756366	0.0391119	ARF5|FOLR1|SEC16B|SPTBN5|TRAPPC9
GCM_HMGA2	MSigDB_C4	15	80	1477	7.58457	2.61356	18.75	1	2.66937	0.00759948	0.0392914	AVPR1B|CHRM5|ERCC4|FEV|FHL3|IKBKE|MVK|ODF1|SERPINB4|SIRPB1|SLC14A2|SLC18A1|SLC30A3|TUB|VPS72
postsynaptic specialization [GoID:GO:0099572; evidenceTypes:IBA|IDA|IEA|IMP|ISS|NAS|TAS]	GeneOntology_CC	35	242	1477	22.9433	4.52182	14.4628	1	2.6676	0.00763957	0.0394929	ACTN2|ADAM22|ADCY1|ADD2|ATP2B2|CACNG4|CPEB1|DLGAP1|DMTN|DRP2|EFNB3|FXR2|GABRA4|GABRB2|GAP43|GIT1|GRIK5|GRIN2A|GRIN2D|GRIP2|LRFN4|LRP4|LZTS1|MAPK8IP2|MT3|NLGN2|NOS1|PCLO|PPP1R9A|SH3GL3|SHANK2|SLC8A2|SLC8A3|STX1A|SYN1
ZBTB44_TARGET_GENES	MSigDB_C3	14	267	1477	25.3135	4.74577	5.24345	0	-2.66747	0.00764244	0.0395021	ADAM22|ERBB3|G6PC3|HSF2BP|LINC00886|MTARC1|NCAM1|REEP2|STOML1|TFAP2A|TFAP4|TMEM134|TP53I13|TSEN54
MIR4753_3P	MSigDB_C3	29	463	1477	43.8957	6.20932	6.2635	0	-2.66739	0.00764422	0.0395055	ALDOB|ANO5|CLDN19|CSRNP3|DSCAM|DTNA|FABP7|FXR2|GDA|GPR158|HAND1|HOXC8|KASH5|KCNQ3|NDNF|NELL1|NTRK3|ONECUT2|OTC|PPARGC1A|PPP1R9A|PPP2R5B|PRIMA1|SEMA6D|SLC14A2|SLC8A3|SPATA19|SYT1|TTR
GSE12366_PLASMA_CELL_VS_NAIVE_BCELL_UP	MSigDB_C7	7	168	1477	15.9276	3.77664	4.16667	0	-2.66499	0.00769915	0.0397432	ABCC8|CCL25|CIDEA|DENND6B|IGLV4-3|OCEL1|TOM1L2
GSE17301_CTRL_VS_48H_IFNA2_STIM_CD8_TCELL_DN	MSigDB_C7	7	168	1477	15.9276	3.77664	4.16667	0	-2.66499	0.00769915	0.0397432	AKAP3|DUSP8|FSD1|MXD3|RIPK4|SH3GL3|SLC29A2
GSE17974_IL4_AND_ANTI_IL12_VS_UNTREATED_48H_ACT_CD4_TCELL_UP	MSigDB_C7	7	168	1477	15.9276	3.77664	4.16667	0	-2.66499	0.00769915	0.0397432	ADAM29|CCDC178|CEACAM5|HSD17B7P2|KRT1|LIMS2|S100P
GSE34156_UNTREATED_VS_24H_TLR1_TLR2_LIGAND_TREATED_MONOCYTE_DN	MSigDB_C7	7	168	1477	15.9276	3.77664	4.16667	0	-2.66499	0.00769915	0.0397432	FCGBP|LCAT|NXPE4|PPIL2|REG4|RIPK4|TDRD12
GSE6259_33D1_POS_DC_VS_CD4_TCELL_DN	MSigDB_C7	7	168	1477	15.9276	3.77664	4.16667	0	-2.66499	0.00769915	0.0397432	ADAM22|C6|GAMT|IKBKE|RAB5C|SCAMP5|SLC11A1
GSE9006_1MONTH_VS_4MONTH_POST_TYPE_1_DIABETES_DX_PBMC_UP	MSigDB_C7	7	168	1477	15.9276	3.77664	4.16667	0	-2.66499	0.00769915	0.0397432	B3GNT4|FLRT3|HERC2P3|MUC7|S100P|TRDN|TRIM29
positive regulation of protein modification by small protein conjugation or removal [GoID:GO:1903322; evidenceTypes:IBA|IDA|IEA|IGI|IMP|IPI|ISS|NAS|TAS]	GeneOntology_BP	4	122	1477	11.5665	3.22313	3.27869	0	-2.66518	0.0076947	0.0397432	AXIN1|CDC20B|GSK3A|SEPTIN4
CROONQUIST_NRAS_SIGNALING_DN	MSigDB_C2	1	70	1477	6.6365	2.44555	1.42857	0	-2.66424	0.00771629	0.039777	MYRF
GARGALOVIC_RESPONSE_TO_OXIDIZED_PHOSPHOLIPIDS_GREY_DN	MSigDB_C2	1	70	1477	6.6365	2.44555	1.42857	0	-2.66424	0.00771629	0.039777	TFAP2A
KEGG_CHRONIC_MYELOID_LEUKEMIA	MSigDB_C2	1	70	1477	6.6365	2.44555	1.42857	0	-2.66424	0.00771629	0.039777	MAPK3
WARTERS_RESPONSE_TO_IR_SKIN	MSigDB_C2	1	70	1477	6.6365	2.44555	1.42857	0	-2.66424	0.00771629	0.039777	TMEM120B
YAO_TEMPORAL_RESPONSE_TO_PROGESTERONE_CLUSTER_6	MSigDB_C2	1	70	1477	6.6365	2.44555	1.42857	0	-2.66424	0.00771629	0.039777	C16ORF89
AAGGGAT_MIR188	MSigDB_C3	1	70	1477	6.6365	2.44555	1.42857	0	-2.66424	0.00771629	0.039777	MAPK8IP2
MIR532_5P	MSigDB_C3	1	70	1477	6.6365	2.44555	1.42857	0	-2.66424	0.00771629	0.039777	ADAM22
MODULE_241	MSigDB_C4	1	70	1477	6.6365	2.44555	1.42857	0	-2.66424	0.00771629	0.039777	GRB7
GSE21927_UNTREATED_VS_GMCSF_IL6_TREATED_BONE_MARROW_UP	MSigDB_C7	6	153	1477	14.5055	3.60585	3.92157	0	-2.66416	0.007718	0.039777	ARHGAP5-AS1|CFAP53|FAM124A|PAMR1|PCOTH|RAB11B
isomerase activity [GoID:GO:0016853; evidenceTypes:IBA|IC|IDA|IEA|IKR|IMP|ISS|NAS|TAS]	GeneOntology_MF	6	153	1477	14.5055	3.60585	3.92157	0	-2.66416	0.007718	0.039777	CYP2J2|FKBP8|ITGB3|PPIL2|PTGES2|PTPA
ribonucleoprotein complex localization [GoID:GO:0071166; evidenceTypes:IBA|IDA|IEA|IMP|ISS|TAS]	GeneOntology_BP	1	70	1477	6.6365	2.44555	1.42857	0	-2.66424	0.00771629	0.039777	POLDIP3
regulation of mononuclear cell proliferation [GoID:GO:0032944; evidenceTypes:IBA|IC|IDA|IEA|IMP|ISS|NAS|TAS]	GeneOntology_BP	9	197	1477	18.677	4.08578	4.56853	0	-2.66248	0.0077567	0.0399648	ARG1|BMP4|CLC|CLCF1|EPHB2|SCGB1A1|SFTPD|SOX11|ZBTB7B
NFkB_Up_HBL1 (PMID:21179087)	SignatureDB	9	197	1477	18.677	4.08578	4.56853	0	-2.66248	0.0077567	0.0399648	CYP2J2|LYPLA2|MVK|MYRFL|NR1D1|PTGES2|SIRPB1|TGM1|TMPRSS6
BLANCO_MELO_RESPIRATORY_SYNCYTIAL_VIRUS_INFECTION_A594_CELLS_UP	MSigDB_C2	13	253	1477	23.9862	4.62179	5.13834	0	-2.66191	0.00776977	0.0400148	ACHE|ADM2|CRTAC1|FOXQ1|ITGB3|KCNQ3|KLK10|KRT17|NKX3-1|RET|TCAF2|UCA1|XDH
ubiquitin protein ligase activity [GoID:GO:0061630; evidenceTypes:EXP|IBA|IDA|IEA|IMP|ISS|TAS]	GeneOntology_MF	13	253	1477	23.9862	4.62179	5.13834	0	-2.66191	0.00776977	0.0400148	ASB12|CDC20B|IRF2BP1|MEFV|NEURL3|PPIL2|RFFL|RNF122|RNF157|RNF167|RNF39|TRIM43B|TRIM62
RNA catabolic process [GoID:GO:0006401; evidenceTypes:IBA|IC|IDA|IEA|IGI|IMP|ISS|NAS|TAS]	GeneOntology_BP	13	253	1477	23.9862	4.62179	5.13834	0	-2.66191	0.00776977	0.0400148	DAZ2|ELAVL4|FASTK|FXR2|IGF2BP1|IKBKE|NOCT|PCBP4|PKP1|PKP3|RNASE3|SCGB1A1|SLC11A1
vesicle-mediated transport [GoID:GO:0016192; evidenceTypes:HDA|IBA|IDA|IEA|IEP|IGI|IMP|ISS|NAS|TAS]	GeneOntology_BP	98	1290	1477	122.301	10.077	7.5969	0	-2.6611	0.00778855	0.0401056	ACHE|ACKR2|ACTN2|ADCY1|AMPH|ANXA8L1|APLP1|ARF5|ARFRP1|C4BPA|CACNA1G|CACNG4|CALM1|CAV3|CBARP|CD177|CECR2|CHGA|CHMP1A|CLTB|CLTCL1|CPLX3|CTAGE8|DMBT1|DMTN|EXOC3L2|EXPH5|F2RL1|FGF14|FOLR1|GH1|GIT1|GP2|GRIK5|GRIP2|GRK2|GRK4|HFE|HPS1|HSPA1L|HTR1B|ITGB3|KIF1A|KIF5A|LBP|LLGL1|LRP4|MAPK3|NLGN2|NLRP5|NR4A3|NSG2|P2RX1|PCLO|PIP4K2B|PLD2|PRKAR1B|RAB11B|RAB17|RAB3IL1|RAB4B|RAB5C|RAB6B|RABEP2|RARA|RIMS1|RIMS2|RNF157|SCAMP5|SEC16B|SEPTIN4|SFT2D3|SFTPD|SH3BP1|SH3GL2|SH3GL3|SIRPB1|SLC11A1|SLC17A7|SLC18A1|SNCG|STX1A|SYN1|SYT1|SYT15|SYT2|TMPRSS15|TMPRSS2|TMPRSS4|TUB|TVP23C|UNC13C|UNC13D|VSNL1|VTI1A|WASHC1|XKR8|YIPF2
FAN_EMBRYONIC_CTX_BIG_GROUPS_EXCITATORY_NEURON	MSigDB_C8	9	38	1477	3.60267	1.80371	23.6842	1	2.65924	0.0078318	0.040305	ACTN2|ADCY1|ARPP21|CAMK2B|CAMKV|MAP6|PANTR1|PCLO|RBFOX1
glutamate receptor activity [GoID:GO:0008066; evidenceTypes:IBA|IDA|IEA|IGI|IMP|ISS|TAS]	GeneOntology_MF	9	38	1477	3.60267	1.80371	23.6842	1	2.65924	0.0078318	0.040305	CACNG4|EPHB2|GRIK5|GRIN2A|GRIN2D|MAPK8IP2|NLGN2|OPRM1|PPARGC1A
excretion [GoID:GO:0007588; evidenceTypes:IC|IDA|IEA|IGI|IMP|ISS|NAS|TAS]	GeneOntology_BP	9	38	1477	3.60267	1.80371	23.6842	1	2.65924	0.0078318	0.040305	ABCG5|AGT|CORIN|NPHS2|POU3F3|SCNN1B|SLC26A3|SPX|TACR2
skeletal muscle contraction [GoID:GO:0003009; evidenceTypes:IBA|IC|IDA|IEA|IMP|ISS]	GeneOntology_BP	9	38	1477	3.60267	1.80371	23.6842	1	2.65924	0.0078318	0.040305	CAV3|GSTM2|MB|MYH14|NR4A1|SCN4A|SLC8A3|STAC|STAC2
transcription coactivator activity [GoID:GO:0003713; evidenceTypes:IBA|IDA|IEA|IGI|IMP|IPI|ISS|NAS|TAS]	GeneOntology_MF	12	239	1477	22.6589	4.49414	5.02092	0	-2.65819	0.00785617	0.0404246	ACTN2|ANKRD1|ATXN7L3|CITED1|CITED4|ELK1|FIZ1|PPARGC1A|TOX3|TRIM62|VGLL1|WWOX
IRF_Q6	MSigDB_C3	10	211	1477	20.0043	4.22654	4.73934	0	-2.6579	0.00786294	0.0404536	ARPP21|HOXB4|HPSE2|ISL1|NLGN2|NPR3|PIP4K2B|RARG|RORB|SEMA6D
camera-type eye development [GoID:GO:0043010; evidenceTypes:IBA|IDA|IEA|IEP|IMP|ISS]	GeneOntology_BP	34	234	1477	22.1849	4.44761	14.5299	1	2.65628	0.00790076	0.0406423	ACHE|ACVR2B|BMP4|BMPR1B|CABP4|CELF4|CRYBB1|CYP1A1|DLX2|DSCAM|EPHB2|FKBP8|GRHL3|HSF4|LAMC3|MEGF11|MYOM1|PAX6|PYGO2|RARA|RARG|RAX|RBP4|RET|RORB|SDK2|SLC17A7|SOX1|SOX11|TFAP2A|TUB|UNC45B|USH1C|WNT6
REACTOME_PLATELET_HOMEOSTASIS	MSigDB_C2	14	73	1477	6.92092	2.49716	19.1781	1	2.65387	0.00795749	0.0409163	APOB|ATP2B2|ATP2B3|CALM1|GNB3|NOS1|P2RX1|P2RX2|PDE5A|PPP2R5B|PRKG2|PTGIR|SLC8A2|SLC8A3
KRAS.AMP.LUNG_UP.V1_UP	MSigDB_C6	14	73	1477	6.92092	2.49716	19.1781	1	2.65387	0.00795749	0.0409163	ABCG5|C11ORF16|DEFA5|FCER1A|GABRR2|HSPA1L|MCF2L|MYOZ1|OSBP2|PRKG2|SLC7A9|TDRD1|TNNT2|ZNF835
renal tubule development [GoID:GO:0061326; evidenceTypes:IBA|IDA|IEA|IEP|IGI|IMP|ISS]	GeneOntology_BP	14	73	1477	6.92092	2.49716	19.1781	1	2.65387	0.00795749	0.0409163	AGT|BMP4|CITED1|CTNNBIP1|HNF1B|HOXA11|HOXB7|PAX8|PKD1|POU3F3|SMO|WNK4|WNT11|WNT6
BLANCO_MELO_MERS_COV_INFECTION_MCR5_CELLS_UP	MSigDB_C2	29	192	1477	18.203	4.03425	15.1042	1	2.65243	0.00799156	0.0410346	ANKRD1|AOC2|ARTN|CACNA1G|CDRT1|CFAP53|DNAJA4|DUSP8|EPPK1|FHDC1|HSPA1L|NHLH1|NOCT|NR1D1|OVGP1|PYGM|PYY2|RAB17|SLC22A14|SLC6A13|SLC8A2|SSUH2|SUSD4|TG|TTC39A|UNC13D|XIRP1|ZDHHC11|ZNF460
REACTOME_RNA_POLYMERASE_I_TRANSCRIPTION	MSigDB_C2	2	88	1477	8.34303	2.74041	2.27273	0	-2.65114	0.00802203	0.0410346	H3C6|MAPK3
WP_TCELL_ANTIGEN_RECEPTOR_TCR_SIGNALING_PATHWAY	MSigDB_C2	2	88	1477	8.34303	2.74041	2.27273	0	-2.65114	0.00802203	0.0410346	MAPK3|OPRM1
MIR3618	MSigDB_C3	2	88	1477	8.34303	2.74041	2.27273	0	-2.65114	0.00802203	0.0410346	FAM234B|KCNQ3
MIR3668	MSigDB_C3	2	88	1477	8.34303	2.74041	2.27273	0	-2.65114	0.00802203	0.0410346	LONRF3|PGAP6
MIR4712_5P	MSigDB_C3	2	88	1477	8.34303	2.74041	2.27273	0	-2.65114	0.00802203	0.0410346	ADGRV1|ZDHHC11
MIR548B_3P	MSigDB_C3	2	88	1477	8.34303	2.74041	2.27273	0	-2.65114	0.00802203	0.0410346	CELA1|FAT3
HOXA9_DN.V1_DN	MSigDB_C6	8	182	1477	17.2549	3.92906	4.3956	0	-2.65144	0.00801493	0.0410346	CSRP3|GABRA4|KCTD15|NPR3|NPY|SLC29A2|TBC1D30|TEX15
GSE17721_0.5H_VS_12H_PAM3CSK4_BMDC_UP	MSigDB_C7	8	182	1477	17.2549	3.92906	4.3956	0	-2.65144	0.00801493	0.0410346	CASR|IL17RC|MIIP|OR51B4|PER1|PXMP4|RAB3IL1|UBAC1
GSE17721_0.5H_VS_24H_POLYIC_BMDC_DN	MSigDB_C7	8	182	1477	17.2549	3.92906	4.3956	0	-2.65144	0.00801493	0.0410346	AGR3|AKR1B10|ANXA9|FBRS|POU3F3|PRKG2|RNF167|SMOX
GSE17721_12H_VS_24H_GARDIQUIMOD_BMDC_UP	MSigDB_C7	8	182	1477	17.2549	3.92906	4.3956	0	-2.65144	0.00801493	0.0410346	ABCB9|FURIN|GJB4|KCNAB1|PGPEP1|PKP1|SLC17A1|SLC6A8
GSE17721_POLYIC_VS_CPG_16H_BMDC_UP	MSigDB_C7	8	182	1477	17.2549	3.92906	4.3956	0	-2.65144	0.00801493	0.0410346	EPPK1|HSD17B2|KLHL11|LRP4|NDST4|NSG2|TAC3|TP53I13
GSE22886_NAIVE_CD4_TCELL_VS_12H_ACT_TH2_UP	MSigDB_C7	8	182	1477	17.2549	3.92906	4.3956	0	-2.65144	0.00801493	0.0410346	CAMKV|CFAP410|KCNC3|LYPD3|MAP2K5|MCF2L|SNHG17|SORBS3
GSE22886_NAIVE_CD8_TCELL_VS_NKCELL_DN	MSigDB_C7	8	182	1477	17.2549	3.92906	4.3956	0	-2.65144	0.00801493	0.0410346	EML2|FURIN|KIR2DL4|KIR3DS1|LCN2|NCAM1|NCR1|S1PR5
GSE23321_CENTRAL_VS_EFFECTOR_MEMORY_CD8_TCELL_UP	MSigDB_C7	8	182	1477	17.2549	3.92906	4.3956	0	-2.65144	0.00801493	0.0410346	CACNB1|FGD1|FHDC1|FOLR1|HOXB4|PROP1|SLC7A3|SLPI
GSE27670_CTRL_VS_BLIMP1_TRANSDUCED_GC_BCELL_UP	MSigDB_C7	25	159	1477	15.0743	3.67516	15.7233	1	2.65154	0.00801247	0.0410346	ABCC8|ALDOB|ANKRD1|ARHGEF28|CCL1|ELF3|FHDC1|HBE1|HSD17B2|KRT1|LBP|LCT|MADCAM1|NPY|PDZK1IP1|PER1|PLG|PRKAR1B|PRPH|SERPINB2|SGCG|SLC11A1|SMOC1|WNT10B|ZP2
GSE2770_TGFB_AND_IL4_VS_TGFB_AND_IL12_TREATED_ACT_CD4_TCELL_48H_UP	MSigDB_C7	8	182	1477	17.2549	3.92906	4.3956	0	-2.65144	0.00801493	0.0410346	CLTCL1|FPGS|FXYD7|PRPF40B|RFX2|SEPTIN4|SFT2D3|TMEM134
GSE28737_FOLLICULAR_VS_MARGINAL_ZONE_BCELL_BCL6_HET_UP	MSigDB_C7	8	182	1477	17.2549	3.92906	4.3956	0	-2.65144	0.00801493	0.0410346	ADAM22|CD300LG|CELF4|CMYA5|SLC23A3|SLC25A35|TFAP4|ZNF445
GSE3039_CD4_TCELL_VS_B2_BCELL_DN	MSigDB_C7	8	182	1477	17.2549	3.92906	4.3956	0	-2.65144	0.00801493	0.0410346	AKR1E2|CDH17|CNNM2|COL23A1|NR4A3|SERPINB2|SLC39A2|SMPDL3B
GSE31082_DN_VS_DP_THYMOCYTE_DN	MSigDB_C7	8	182	1477	17.2549	3.92906	4.3956	0	-2.65144	0.00801493	0.0410346	EGFL8|KCNA2|LDB1|LYNX1|PKD1|TAOK2|ZNF579|ZNF687
GSE360_L_DONOVANI_VS_B_MALAYI_HIGH_DOSE_DC_DN	MSigDB_C7	8	182	1477	17.2549	3.92906	4.3956	0	-2.65144	0.00801493	0.0410346	CD1B|DLEC1|FASTK|RAB5C|SGCG|SPINK4|UBAC1|USF2
GSE369_SOCS3_KO_VS_IFNG_KO_LIVER_DN	MSigDB_C7	8	182	1477	17.2549	3.92906	4.3956	0	-2.65144	0.00801493	0.0410346	ACKR2|ANXA9|GRIP2|NSG2|SCEL|SLC66A1|SLC6A13|WWOX
GSE39820_TGFBETA1_IL6_VS_TGFBETA1_IL6_IL23A_TREATED_CD4_TCELL_DN	MSigDB_C7	8	182	1477	17.2549	3.92906	4.3956	0	-2.65144	0.00801493	0.0410346	ACSL6|GALR3|GRHL3|GSTO2|IL5RA|LORICRIN|MAP3K10|NSG2
GSE411_100MIN_VS_400MIN_IL6_STIM_MACROPHAGE_UP	MSigDB_C7	8	182	1477	17.2549	3.92906	4.3956	0	-2.65144	0.00801493	0.0410346	C17ORF97|FMO5|LYNX1|MKS1|MOSPD3|NXPE4|PADI2|TMEM234
GSE46606_UNSTIM_VS_CD40L_IL2_IL5_DAY3_STIMULATED_BCELL_UP	MSigDB_C7	8	182	1477	17.2549	3.92906	4.3956	0	-2.65144	0.00801493	0.0410346	ADAM22|ARHGEF28|CLDN4|FMO5|PGLYRP4|PRSS30P|SYT1|TRPM6
GSE4748_CTRL_VS_LPS_AND_CYANOBACTERIUM_LPSLIKE_STIM_DC_3H_DN	MSigDB_C7	8	182	1477	17.2549	3.92906	4.3956	0	-2.65144	0.00801493	0.0410346	CIDEC|CITED1|DNAJA4|FHDC1|IL17RC|PNPLA2|TMEM134|TSPY1
GSE5679_CTRL_VS_RARA_AGONIST_AM580_TREATED_DC_DN	MSigDB_C7	8	182	1477	17.2549	3.92906	4.3956	0	-2.65144	0.00801493	0.0410346	CLCF1|DNAJA4|HABP4|PIP4K2B|PLD2|RAB6B|STX1A|VSIG10
GSE5960_TH1_VS_ANERGIC_TH1_DN	MSigDB_C7	8	182	1477	17.2549	3.92906	4.3956	0	-2.65144	0.00801493	0.0410346	DPF3|F2RL1|OTUD7B|PNPLA2|PRAP1|SLC12A4|SLC7A3|TRPC4AP
GSE9509_LPS_VS_LPS_AND_IL10_STIM_IL10_KO_MACROPHAGE_30MIN_UP	MSigDB_C7	8	182	1477	17.2549	3.92906	4.3956	0	-2.65144	0.00801493	0.0410346	ACACB|CLDN10|FGFR2|GPR27|GSTO2|NOTCH4|NPR3|TAL1
GSE9988_LPS_VS_VEHICLE_TREATED_MONOCYTE_UP	MSigDB_C7	8	182	1477	17.2549	3.92906	4.3956	0	-2.65144	0.00801493	0.0410346	CHAC1|DNAAF1|DYRK3|FOSL1|IL36G|NIPAL4|NOCT|TMEM88
ZAK_PBMC_MRKAD5_HIV_1_GAG_POL_NEF_AGE_20_50YO_1DY_ADDNL_EXON_LVL_UP	MSigDB_C7	2	88	1477	8.34303	2.74041	2.27273	0	-2.65114	0.00802203	0.0410346	LYNX1|TRPC4AP
ZHENG_CORD_BLOOD_C2_PUTATIVE_BASOPHIL_EOSINOPHIL_MAST_CELL_PROGENITOR	MSigDB_C8	2	88	1477	8.34303	2.74041	2.27273	0	-2.65114	0.00802203	0.0410346	HDC|LDB1
heterocycle catabolic process [GoID:GO:0046700; evidenceTypes:IBA|IC|IDA|IEA|IGI|IMP|ISS|NAS|TAS]	GeneOntology_BP	24	398	1477	37.7332	5.76935	6.03015	0	-2.65178	0.00800692	0.0410346	ABCD1|APOBEC2|CECR2|CIDEA|CRMP1|CYP1A1|DAZ2|ELAVL4|FASTK|FITM2|FXR2|GDA|GSK3A|IGF2BP1|IKBKE|NOCT|PCBP4|PDE5A|PKP1|PKP3|RNASE3|SCGB1A1|SLC11A1|XDH
myeloid leukocyte differentiation [GoID:GO:0002573; evidenceTypes:IBA|IC|IDA|IEA|IEP|IGI|IMP|ISS|NAS|TAS]	GeneOntology_BP	8	182	1477	17.2549	3.92906	4.3956	0	-2.65144	0.00801493	0.0410346	BMP4|CLDN18|CTNNBIP1|F2RL1|GPR137|NKX2-3|RARA|TAL1
positive regulation of intracellular transport [GoID:GO:0032388; evidenceTypes:HMP|IBA|IDA|IEA|IGI|IMP|ISS|NAS|TAS]	GeneOntology_BP	8	182	1477	17.2549	3.92906	4.3956	0	-2.65144	0.00801493	0.0410346	ACTN2|CHP2|GSK3A|HSPA1L|SEC16B|SFN|SMO|TCAF2
JAK2_downregulated_PMBL (PMID:21156283)	SignatureDB	21	359	1477	34.0358	5.48643	5.84958	0	-2.64986	0.00805255	0.0411847	BTNL8|C2CD4C|C2ORF81|CATSPERZ|CHAC1|CPNE7|LARGE2|LINC00886|LYPD3|MADCAM1|MC1R|MEGF11|NOTCH4|NPM2|PYGM|RNF122|RNF32|RSPH3|TDRD10|TESK2|THORLNC
GSE37301_HEMATOPOIETIC_STEM_CELL_VS_MULTIPOTENT_PROGENITOR_DN	MSigDB_C7	5	137	1477	12.9886	3.41387	3.64964	0	-2.64855	0.00808369	0.0413321	FOLH1|POLDIP3|PPARGC1A|RNF167|TBXT
regulation of intrinsic apoptotic signaling pathway [GoID:GO:2001242; evidenceTypes:IBA|IC|IDA|IEA|IGI|IMP|ISS|NAS|TAS]	GeneOntology_BP	5	137	1477	12.9886	3.41387	3.64964	0	-2.64855	0.00808369	0.0413321	DDIT3|IL19|NKX3-1|SEPTIN4|TMEM161A
SUNG_METASTASIS_STROMA_UP	MSigDB_C2	3	105	1477	9.95475	2.99179	2.85714	0	-2.64825	0.00809087	0.0413629	CDH6|EMC10|FURIN
Neurogenesis	UniProt-Keyword	31	209	1477	19.8147	4.20674	14.8325	1	2.64701	0.00812061	0.041509	ATOH1|BEX1|CAMK2B|CHAC1|CHODL|DPF3|DSCAM|EFNB3|EPHA8|EPHB2|FEV|GAP43|GLDN|GSK3A|INA|INSC|MDGA1|MYT1|NDNF|NTNG1|NTRK3|POU3F3|PPP1R9A|SEMA5B|SEMA6C|SEMA6D|SIM1|SIRT2|SOX11|VIT|ZNF365
GSE43863_TFH_VS_LY6C_INT_CXCR5POS_MEMORY_CD4_TCELL_DN	MSigDB_C7	23	143	1477	13.5574	3.48715	16.0839	1	2.64499	0.00816925	0.0417516	ARHGAP33|BMPR1B|BPIFA1|CLCA1|COLEC11|DAZ2|EPPK1|GDF5|IGHMBP2|KCNAB1|LBP|MYOZ3|OTUB2|P3H2|PPP1R1C|PRKAG3|RAB4B|SH2D4A|SLPI|SPPL2B|SYT2|TDRD1|TMPRSS11E
glycoprotein biosynthetic process [GoID:GO:0009101; evidenceTypes:IBA|IC|IDA|IEA|IMP|ISS|NAS|TAS]	GeneOntology_BP	13	252	1477	23.8914	4.61279	5.15873	0	-2.64467	0.00817708	0.0417856	B3GNT4|B4GALT2|BMPR1B|CHPF2|DOLPP1|FUT6|GALNT5|LARGE1|LARGE2|MT3|NDST4|ST3GAL3|ST8SIA5
TATA_01	MSigDB_C3	28	184	1477	17.4445	3.95034	15.2174	1	2.64446	0.00818223	0.0417966	AGT|ATOH1|BPIFA1|CDX1|CELF4|CTNNA3|GH1|HOXA11|HOXC5|HTN1|IL11|KRT1|KRT2|MAP2K5|MLIP|MT3|MYF6|NR0B2|NR4A1|PRDM12|SIM1|SMYD1|SOSTDC1|SPRR1B|STAC|TGM3|TRDN|TTR
GSE37301_MULTIPOTENT_PROGENITOR_VS_LYMPHOID_PRIMED_MPP_DN	MSigDB_C7	7	167	1477	15.8328	3.7655	4.19162	0	-2.64439	0.00818394	0.0417966	FURIN|LONRF3|MAFG|NR4A1|PADI2|SEMA6D|TMPRSS11E
GSE37301_PRO_BCELL_VS_RAG2_KO_NK_CELL_DN	MSigDB_C7	7	167	1477	15.8328	3.7655	4.19162	0	-2.64439	0.00818394	0.0417966	CCR4|CRMP1|GRIK5|NR4A1|NR4A3|RALGPS1|TRIM62
GSE40274_FOXP3_VS_FOXP3_AND_SATB1_TRANSDUCED_ACTIVATED_CD4_TCELL_DN	MSigDB_C7	7	167	1477	15.8328	3.7655	4.19162	0	-2.64439	0.00818394	0.0417966	APOBEC2|ARFRP1|ERBB3|MAPK11|NIPSNAP1|SMIM24|ZBTB7B
MORF_DMPK	MSigDB_C4	22	135	1477	12.799	3.38908	16.2963	1	2.6438	0.00819805	0.0418567	BARX2|C2ORF27A|CYP1A1|EPHB2|F2RL1|FOSL1|GABRB2|HOXB7|IFNA14|KCNA5|KRT2|LORICRIN|LRP4|MPP3|PAX6|PHLDB1|PHOX2B|PSG1|RORB|SPRR2C|TBXT|TNK1
GSE18148_CBFB_KO_VS_WT_TREG_UP	MSigDB_C7	22	135	1477	12.799	3.38908	16.2963	1	2.6438	0.00819805	0.0418567	AK8|ARPP21|AZGP1|CAPN13|CFAP410|CYP26A1|FOSL1|GAD2|GARNL3|KLK7|KRT2|MYOM1|MYRFL|PGC|SGCG|SNCG|SPATA19|STOML1|UBAC1|WFDC2|YIPF2|ZBTB7C
GSE19198_CTRL_VS_IL21_TREATED_TCELL_24H_DN	MSigDB_C7	9	196	1477	18.5822	4.07553	4.59184	0	-2.64325	0.00821153	0.0419074	C16ORF89|FMO5|GSTM5|LDB1|MAPK11|MAPK3|PKD1|RAB3IL1|S1PR5
GSE37534_GW1929_VS_PIOGLITAZONE_TREATED_CD4_TCELL_PPARG1_FOXP3_TRANSDUCED_DN	MSigDB_C7	9	196	1477	18.5822	4.07553	4.59184	0	-2.64325	0.00821153	0.0419074	AK5|IRF6|ITPKC|NPY|NR4A3|PCGF1|SERTAD3|SLC4A4|XDH
regulation of lymphocyte proliferation [GoID:GO:0050670; evidenceTypes:IBA|IC|IDA|IEA|IMP|ISS|NAS|TAS]	GeneOntology_BP	9	196	1477	18.5822	4.07553	4.59184	0	-2.64325	0.00821153	0.0419074	ARG1|BMP4|CLC|CLCF1|EPHB2|SCGB1A1|SFTPD|SOX11|ZBTB7B
GSE7460_CTRL_VS_FOXP3_OVEREXPR_TCONV_1_UP	MSigDB_C7	6	152	1477	14.4107	3.59416	3.94737	0	-2.64272	0.00822424	0.0419663	ALS2CL|ASZ1|CHGA|LONRF3|MYF6|PROP1
negative regulation of apoptotic process [GoID:GO:0043066; evidenceTypes:IBA|IC|IDA|IEA|IGI|IMP|ISS|NAS|TAS]	GeneOntology_BP	47	684	1477	64.8481	7.49175	6.87135	0	-2.64236	0.00823306	0.0420053	ATOH1|BMP4|BMP5|CAPN13|CEACAM5|CEACAM6|CIDEA|CITED1|CLCF1|DYRK3|EGFR|ERBB3|FGFR2|FKBP8|FOXQ1|GABRB2|GDF5|HSPB6|IL11|IL19|ISL1|LHX3|LIMS2|MAP2K5|MAPK8IP2|MPV17L|MPZ|MT3|NDNF|NFATC4|NR4A1|PAX8|POU3F3|PPARGC1A|PRAMEF11|PRAP1|RFFL|RNF157|SERPINB2|SFN|SLC30A10|SMO|TDGF1|TFAP2A|TMEM161A|TOX3|WNT11
WHITFIELD_CELL_CYCLE_G1_S	MSigDB_C2	4	121	1477	11.4717	3.21	3.30579	0	-2.64159	0.00825174	0.0420825	HOXB4|KCNC4|SERPINB3|VPS72
MIR633	MSigDB_C3	4	121	1477	11.4717	3.21	3.30579	0	-2.64159	0.00825174	0.0420825	EFR3B|NDNF|STOX1|TRPC4AP
GSE21033_1H_VS_12H_POLYIC_STIM_DC_DN	MSigDB_C7	4	121	1477	11.4717	3.21	3.30579	0	-2.64159	0.00825174	0.0420825	GPR22|HFE|PLAC8L1|SMYD1
ETS_Q4	MSigDB_C3	12	238	1477	22.5641	4.48488	5.04202	0	-2.64051	0.00827816	0.0422051	C22ORF15|C6ORF223|DAB2IP|DDIT3|DRP2|FGFR2|FURIN|LRFN4|NR1D1|PAX6|YIPF2|ZNF687
phosphotransferase activity, alcohol group as acceptor [GoID:GO:0016773; evidenceTypes:IBA|IC|IDA|IEA|IEP|IGI|IMP|ISS|NAS|TAS]	GeneOntology_MF	78	1054	1477	99.9267	9.18361	7.40038	0	-2.64054	0.0082775	0.0422051	AATK|ACVR2B|AGT|AXIN1|BMP4|BMPR1B|CALM1|CAMK2B|CAMK2N2|CAMKV|CAV3|CCNA1|CCNP|CDK15|DAB2IP|DCLK2|DGKK|DUS2|DYRK3|EFNB3|EGFR|EPHA8|EPHB2|ERBB3|ETNK2|FASTK|FGFR2|GH1|GPRC5A|GRK2|GRK4|GSK3A|IKBKE|ITGB3|ITPKC|LILRA5|MAP2K5|MAP3K10|MAP3K19|MAPK11|MAPK12|MAPK3|MAS1|MT3|MVK|NTRK3|PIK3C2G|PIP4K2B|PKD1|PKLR|PPP1R1B|PPP1R9A|PRKAG3|PRKAR1B|PRKG2|PSKH1|PTPRT|RET|RIPK4|RPS6KA6|SERPINB3|SFN|SLC11A1|SLC8A2|SLC8A3|SOSTDC1|STOX1|TAF1L|TAL1|TAOK2|TDGF1|TESK2|TFAP4|TNK1|TRPM6|WNK2|WNK4|WNT11
BERENJENO_ROCK_SIGNALING_NOT_VIA_RHOA_DN	MSigDB_C2	0	48	1477	4.55074	2.02654	0	0	-2.63868	0.00832288	0.0422997
FAELT_B_CLL_WITH_VH3_21_DN	MSigDB_C2	0	48	1477	4.55074	2.02654	0	0	-2.63868	0.00832288	0.0422997
KRIEG_HYPOXIA_VIA_KDM3A	MSigDB_C2	0	48	1477	4.55074	2.02654	0	0	-2.63868	0.00832288	0.0422997
MORI_IMMATURE_B_LYMPHOCYTE_UP	MSigDB_C2	0	48	1477	4.55074	2.02654	0	0	-2.63868	0.00832288	0.0422997
REACTOME_COMPLEX_I_BIOGENESIS	MSigDB_C2	0	48	1477	4.55074	2.02654	0	0	-2.63868	0.00832288	0.0422997
VILIMAS_NOTCH1_TARGETS_UP	MSigDB_C2	0	48	1477	4.55074	2.02654	0	0	-2.63868	0.00832288	0.0422997
WP_MITOCHONDRIAL_COMPLEX_I_ASSEMBLY_MODEL_OXPHOS_SYSTEM	MSigDB_C2	0	48	1477	4.55074	2.02654	0	0	-2.63868	0.00832288	0.0422997
WP_OXIDATIVE_PHOSPHORYLATION	MSigDB_C2	0	48	1477	4.55074	2.02654	0	0	-2.63868	0.00832288	0.0422997
WP_PATHOGENIC_ESCHERICHIA_COLI_INFECTION	MSigDB_C2	0	48	1477	4.55074	2.02654	0	0	-2.63868	0.00832288	0.0422997
ZHOU_TNF_SIGNALING_4HR	MSigDB_C2	0	48	1477	4.55074	2.02654	0	0	-2.63868	0.00832288	0.0422997
MIR376A_2_5P	MSigDB_C3	0	48	1477	4.55074	2.02654	0	0	-2.63868	0.00832288	0.0422997
MIR6831_3P	MSigDB_C3	0	48	1477	4.55074	2.02654	0	0	-2.63868	0.00832288	0.0422997
MIR6847_3P	MSigDB_C3	0	48	1477	4.55074	2.02654	0	0	-2.63868	0.00832288	0.0422997
GNF2_HAT1	MSigDB_C4	0	48	1477	4.55074	2.02654	0	0	-2.63868	0.00832288	0.0422997
MODULE_201	MSigDB_C4	10	45	1477	4.26632	1.96238	22.2222	1	2.63924	0.00830931	0.0422997	CASQ2|GNAO1|HRC|KCNH2|MYBPC1|MYL1|MYOM1|NOS1|SCN5A|VIPR1
MORF_GSPT1	MSigDB_C4	0	48	1477	4.55074	2.02654	0	0	-2.63868	0.00832288	0.0422997
QUEREC_MODEL_PBMC_YF_17D_VACCINE_AGE_18_45YO_3DY_PREDICTIVE	MSigDB_C7	0	48	1477	4.55074	2.02654	0	0	-2.63868	0.00832288	0.0422997
oxidoreductase activity, acting on NAD(P)H, quinone or similar compound as acceptor [GoID:GO:0016655; evidenceTypes:IBA|IDA|IEA|IMP|ISS|NAS]	GeneOntology_MF	0	48	1477	4.55074	2.02654	0	0	-2.63868	0.00832288	0.0422997
negative regulation of calcium ion transport [GoID:GO:0051926; evidenceTypes:IBA|IDA|IEA|IMP|ISS|TAS]	GeneOntology_BP	10	45	1477	4.26632	1.96238	22.2222	1	2.63924	0.00830931	0.0422997	CALM1|CASQ2|CAV3|CBARP|GNAO1|GSTM2|MRLN|NOS1|SLN|TRDN
regulation of potassium ion transmembrane transporter activity [GoID:GO:1901016; evidenceTypes:IBA|IC|IDA|IEA|IMP|ISS|TAS]	GeneOntology_BP	10	45	1477	4.26632	1.96238	22.2222	1	2.63924	0.00830931	0.0422997	ABCC8|ACTN2|CASQ2|CAV3|KCNAB1|KCNE5|KCNIP2|KCNS1|KCNS2|RNF207
Holmes (PMID:32603407)_INT-e UP_Top50	PAPER	0	48	1477	4.55074	2.02654	0	0	-2.63868	0.00832288	0.0422997
Myeloma_PR_subgroup_down (PMID:16728703)	SignatureDB	0	48	1477	4.55074	2.02654	0	0	-2.63868	0.00832288	0.0422997
TEL2_Q6	MSigDB_C3	11	224	1477	21.2368	4.35295	4.91071	0	-2.63853	0.00832659	0.0423124	ALDH16A1|DDIT3|FURIN|GRB7|INO80B|JPH4|LYPLA2|NR1D1|ZNF384|ZNF408|ZNF687
ZHOU_INFLAMMATORY_RESPONSE_LIVE_DN	MSigDB_C2	19	332	1477	31.476	5.28076	5.72289	0	-2.63772	0.00834664	0.0424083	AKAP14|ANKRD39|C17ORF97|CNTNAP4|DEFA6|DPF3|F2RL1|GIT1|MTARC1|NR0B2|NTNG1|OTUB2|PCDHGA9|PDE5A|PIP4K2B|S100A7|TACR2|ZDHHC24|ZNF444
cellular process involved in reproduction in multicellular organism [GoID:GO:0022412; evidenceTypes:IBA|IDA|IEA|IEP|IGI|IMP|ISS|NAS|TAS]	GeneOntology_BP	36	252	1477	23.8914	4.61279	14.2857	1	2.63749	0.00835231	0.042431	ASZ1|BMP4|BMPR1B|C19ORF57|CATSPERZ|CCNA1|CELF4|CFAP206|CTCFL|FOLR1|FOSL1|FSCN3|HSF2BP|KASH5|NPM2|OSBP2|PRDM14|PYGO2|RARA|RFX2|SEPTIN4|SERPINA5|SIRT2|SLC22A14|SLC26A3|SOHLH1|SOHLH2|SPEF2|SPEM1|SUN5|TAF1L|TDRD1|TDRD12|TEX15|YBX2|ZGLP1
regulated exocytosis [GoID:GO:0045055; evidenceTypes:IBA|IDA|IEA|IEP|IGI|IMP|ISS|NAS|TAS]	GeneOntology_BP	27	176	1477	16.6861	3.86451	15.3409	1	2.63715	0.00836057	0.0424669	ADCY1|CACNA1G|CALM1|CBARP|CD177|CHGA|CPLX3|DMTN|F2RL1|GIT1|GRIK5|HTR1B|NLRP5|NR4A3|P2RX1|PCLO|RAB11B|RIMS1|RIMS2|SCAMP5|STX1A|SYN1|SYT1|SYT15|SYT2|UNC13C|UNC13D
cell differentiation [GoID:GO:0030154; evidenceTypes:HDA|HMP|IBA|IC|IDA|IEA|IEP|IGI|IMP|ISA|ISS|NAS|TAS]	GeneOntology_BP	327	3073	1477	291.342	14.5504	10.6411	1	2.63529	0.0084066	0.0426946	ABCC8|ACHE|ACSBG2|ACTL8|ACTN2|ACVR2B|ADAM22|ADCY1|ADGRV1|ADRB1|AGR2|AGT|AHSP|ALAS2|ANKRD1|ANXA13|APOB|ARHGAP33|ARHGEF26|ARHGEF28|ARTN|ASZ1|ATOH1|ATP2B2|ATRNL1|BARX2|BEX1|BMERB1|BMP4|BMP5|BMP8A|BMPR1B|CABP4|CAMK2B|CATSPERZ|CAV3|CCR4|CDH17|CDX1|CEACAM5|CECR2|CELA1|CELF4|CFAP206|CHAC1|CHODL|CHRDL2|CITED1|CLCF1|CLDN18|CNFN|COBL|COL22A1|CRMP1|CRTAC1|CSRP3|CTNNBIP1|CXCL17|CYP1A1|DAB2IP|DAZ2|DCLK2|DDIT3|DLEC1|DLK1|DLX2|DLX4|DMBT1|DMTN|DSCAM|DYRK3|EDA2R|EDAR|EFNB3|EGFR|ELAVL4|ELF3|ELK1|ENAM|EPB42|EPHA8|EPHB2|ERBB3|ERF|ESRP1|ETV4|EXPH5|F2RL1|FAXDC2|FEV|FGFR2|FKBP8|FLRT1|FLRT3|FNDC5|FOLR1|FOXG1|FOXI1|FOXQ1|FSCN3|GABRB2|GAP43|GDF5|GDPD2|GIT1|GLDN|GLI1|GNAO1|GNB3|GPR137|GRIN2A|GSK3A|HAND1|HES2|HES7|HNF1B|HOXA11|HOXB4|HOXB7|HOXD1|HSF4|IFNA13|IFNA14|IFNA17|IGF2BP1|IL11|INA|INSC|IRF6|ISL1|ITGA3|ITGB3|IVL|KASH5|KCNAB1|KCNIP2|KIF1A|KIF5A|KLHL41|KLK6|KRT14|KRT17|KRT2|KRT4|KRT6A|KRT75|KRTDAP|LAMC3|LCE3D|LDB1|LHX3|LIMS2|LLGL1|LMO3|LORICRIN|LRP4|LYPLA2|LZTS1|MAFG|MAP6|MAPK11|MAPK12|MAPK3|MAPK8IP2|MATN1|MB|MDGA1|MESP1|MKS1|MT3|MYCBPAP|MYF6|MYMX|MYOC|MYOD1|MYOZ1|MYRF|MYT1|NANOG|NCAM1|NDNF|NELL1|NFATC4|NHLH1|NKX1-1|NKX2-3|NKX3-1|NKX6-3|NNAT|NOCT|NOS1|NOTCH4|NOVA2|NPAP1|NPHS2|NPM2|NPY|NR1D1|NR4A1|NR4A3|NRXN3|NTNG1|NTRK3|ODF1|ONECUT2|OPRM1|OSBP2|OVOL3|P2RX2|PAX6|PAX8|PENK|PHLDB1|PHOX2B|POU3F3|PPARGC1A|PPDPFL|PPL|PPP1R9A|PPP2R5B|PRAMEF11|PRDM12|PRDM14|PREX2|PYGO2|RAB17|RARA|RARG|RBFOX1|REG1A|RET|RFX2|RIMS1|RIMS2|RND2|RNF157|RORB|S100A7|S1PR5|SCEL|SCGB3A1|SDK2|SEMA5B|SEMA6C|SEMA6D|SEPTIN4|SERPINB3|SFN|SH3BP1|SH3GL2|SH3GL3|SHROOM3|SIM1|SIRT2|SLC22A14|SLC26A3|SLC39A5|SLC4A1|SLC8A3|SMO|SMOC1|SMYD1|SOHLH1|SOHLH2|SOSTDC1|SOX1|SOX11|SOX21|SPATA19|SPATA24|SPEF2|SPEM1|SPINK5|SPRR1A|SPRR1B|SPRR2B|SPRR2G|SPRR3|SPRR4|SULT1B1|SUN5|SYN1|SYNPO2L|SYPL2|SYT1|SYT2|TAL1|TAOK2|TBX10|TBXT|TCHH|TDGF1|TDRD1|TDRD12|TEX15|TFAP2A|TFCP2L1|TFF1|TGM1|TGM3|TLL2|TMEM120B|TNK1|TNMD|TNN|TNNT2|TRAPPC9|TRIM62|TSPY1|UNC13D|UNC45B|USH1C|WDR78|WIPF3|WNT10B|WNT11|WNT6|WWOX|XDH|XKR8|YBX2|ZBTB7B|ZBTB7C|ZGLP1|ZNF365|ZNF445|ZNF750
ZNF577_TARGET_GENES	MSigDB_C3	22	371	1477	35.1734	5.57517	5.92992	0	-2.63517	0.00840941	0.0427028	APLP1|DUS2|ELK1|EPPK1|FAM234B|GAS8|GSK3A|GSTO2|IQCH-AS1|LYPLA2|MB|NR4A1|P3H2|PCGF1|PRKG2|RABEP2|RSPH3|SIRT2|TCP11L2|TMUB1|TPRXL|ZBTB7C
MORF_ACTG1	MSigDB_C4	1	69	1477	6.54169	2.42809	1.44928	0	-2.63472	0.00842064	0.0427293	LYPLA2
site of double-strand break [GoID:GO:0035861; evidenceTypes:IBA|IC|IDA|IEA|IMP|ISS]	GeneOntology_CC	1	69	1477	6.54169	2.42809	1.44928	0	-2.63472	0.00842064	0.0427293	CNTD1
aerobic electron transport chain [GoID:GO:0019646; evidenceTypes:IBA|IEA|IMP|NAS|TAS]	GeneOntology_BP	1	69	1477	6.54169	2.42809	1.44928	0	-2.63472	0.00842064	0.0427293	COX4I2
ribonucleoprotein complex export from nucleus [GoID:GO:0071426; evidenceTypes:IBA|IDA|IEA|IMP|ISS|TAS]	GeneOntology_BP	1	69	1477	6.54169	2.42809	1.44928	0	-2.63472	0.00842064	0.0427293	POLDIP3
Chiche(PMID: 24644022)-2014_M4.13	PAPER	1	69	1477	6.54169	2.42809	1.44928	0	-2.63472	0.00842064	0.0427293	SIRPB1
multi-organism process [GoID:GO:0051704; evidenceTypes:IBA|IDA|IEA|IEP|IGI|IMP|ISS|NAS|TAS]	GeneOntology_BP	90	742	1477	70.3469	7.78772	12.1294	1	2.63388	0.00844164	0.0428267	A1CF|ABCC8|ACSBG2|ADAM29|AGT|AKAP3|APOB|ARG1|ASZ1|BMP4|BMPR1B|C19ORF57|CATSPERZ|CCNA1|CECR2|CELF4|CFAP206|CLDN4|CNTD1|CORIN|CTCFL|CYP1A1|DAZ2|DLEC1|EPOR|FOLR1|FOSL1|FSCN3|GAMT|GJB3|GLI1|HFE|HOXA11|HSF2BP|HSPA1L|ITGA3|KASH5|KRT9|MAPK3|MAPK8IP2|MAS1|MSH4|MYCBPAP|NLRP5|NPAP1|NPM2|NR6A1|ODF1|OSBP2|OVGP1|P2RX1|PCDHGA9|PI3|PLCD4|PPP1R1B|PRDM14|PRL|PRSS21|PSG1|PYGO2|PZP|RARA|RFX2|RIMS1|SCGB1A1|SEPTIN4|SERPINA5|SIRT2|SLC22A14|SLC26A3|SMCP|SOHLH1|SOHLH2|SPATA19|SPATA24|SPEF2|SPEM1|SUN5|TAC3|TAF1L|TDRD1|TDRD12|TESK2|TEX15|TSPY1|WFDC2|WIPF3|YBX2|ZGLP1|ZP2
nephron morphogenesis [GoID:GO:0072028; evidenceTypes:IBA|IDA|IEA|IEP|IGI|IMP|ISS]	GeneOntology_BP	12	59	1477	5.59362	2.24599	20.339	1	2.63385	0.00844223	0.0428267	AGT|BMP4|CITED1|CTNNBIP1|HOXA11|HOXB7|PAX8|PKD1|SMO|WNK4|WNT11|WNT6
MIR6515_3P	MSigDB_C3	8	181	1477	17.1601	3.91838	4.41989	0	-2.63153	0.00850004	0.0430217	C1ORF116|DLX2|MYBPC1|PCLO|PGLYRP4|VPS72|XDH|ZNF816
GSE14000_4H_VS_16H_LPS_DC_UP	MSigDB_C7	8	181	1477	17.1601	3.91838	4.41989	0	-2.63153	0.00850004	0.0430217	ANXA10|CLDN4|GALR3|GARNL3|KRT17|PKD1|RARG|SCGB1A1
GSE1448_ANTI_VALPHA2_VS_VBETA5_DP_THYMOCYTE_UP	MSigDB_C7	8	181	1477	17.1601	3.91838	4.41989	0	-2.63153	0.00850004	0.0430217	BPIFB1|GRIN2D|GRK2|NSG2|PHLDB1|PRPH|SMOC1|WDR55
GSE14699_NAIVE_VS_ACT_CD8_TCELL_UP	MSigDB_C7	8	181	1477	17.1601	3.91838	4.41989	0	-2.63153	0.00850004	0.0430217	ACTN2|AKR1B10|DNAH7|FMO5|PENK|RSPH3|TKTL1|WFDC2
GSE17721_LPS_VS_POLYIC_2H_BMDC_UP	MSigDB_C7	8	181	1477	17.1601	3.91838	4.41989	0	-2.63153	0.00850004	0.0430217	ANKRD1|CLDN19|IL36G|NANOG|PLG|SLC12A4|TLL2|VGLL1
GSE17721_PAM3CSK4_VS_CPG_8H_BMDC_DN	MSigDB_C7	8	181	1477	17.1601	3.91838	4.41989	0	-2.63153	0.00850004	0.0430217	ABCB9|ARG1|CABP4|ESRP1|LBP|NECTIN4|TCAF2|TPO
GSE17721_POLYIC_VS_PAM3CSK4_6H_BMDC_UP	MSigDB_C7	8	181	1477	17.1601	3.91838	4.41989	0	-2.63153	0.00850004	0.0430217	C4ORF19|FGD1|GAD2|HFE|MPZ|OGFR|PACS2|XDH
GSE20366_EX_VIVO_VS_HOMEOSTATIC_CONVERSION_TREG_UP	MSigDB_C7	8	181	1477	17.1601	3.91838	4.41989	0	-2.63153	0.00850004	0.0430217	AKR1E2|BCKDHA|EPHB2|ERCC4|FKBP8|NKX2-3|PTCD1|THNSL2
GSE23398_WT_VS_IL2_KO_CD4_TCELL_SCURFY_MOUSE_UP	MSigDB_C7	8	181	1477	17.1601	3.91838	4.41989	0	-2.63153	0.00850004	0.0430217	CA9|CAMK2N2|CAV3|DDIT3|HGH1|IRF2BP1|LONRF3|SYN1
GSE24142_EARLY_THYMIC_PROGENITOR_VS_DN3_THYMOCYTE_DN	MSigDB_C7	8	181	1477	17.1601	3.91838	4.41989	0	-2.63153	0.00850004	0.0430217	ARPP21|CLTB|NSG2|PKP3|SLC12A4|TMEM120B|TMPRSS4|TP53I13
GSE2770_UNTREATED_VS_IL12_TREATED_ACT_CD4_TCELL_48H_DN	MSigDB_C7	8	181	1477	17.1601	3.91838	4.41989	0	-2.63153	0.00850004	0.0430217	ALDOB|ASXL3|DLK1|HABP4|PNO1|SPINK5|STAC2|USF2
GSE30083_SP1_VS_SP3_THYMOCYTE_UP	MSigDB_C7	8	181	1477	17.1601	3.91838	4.41989	0	-2.63153	0.00850004	0.0430217	CCL25|EXPH5|HFE|IL1RAPL2|PENK|RPRM|TTLL11|VPS72
GSE42021_CD24HI_VS_CD24LOW_TCONV_THYMUS_UP	MSigDB_C7	8	181	1477	17.1601	3.91838	4.41989	0	-2.63153	0.00850004	0.0430217	DLX4|GSTM4|GYG2|LRP4|PRSS3|RHOD|SYT2|VSNL1
KAECH_DAY15_EFF_VS_MEMORY_CD8_TCELL_UP	MSigDB_C7	8	181	1477	17.1601	3.91838	4.41989	0	-2.63153	0.00850004	0.0430217	CA1|CCL1|HDC|PPL|RHD|SLC4A1|SLPI|WNK2
DESCARTES_FETAL_PANCREAS_MYELOID_CELLS	MSigDB_C8	8	181	1477	17.1601	3.91838	4.41989	0	-2.63153	0.00850004	0.0430217	AGR2|ENAM|LILRA5|MEFV|PADI2|SIGLEC5|SIRPB1|WNT10B
response to dopamine [GoID:GO:1903350; evidenceTypes:IBA|IDA|IEA|IGI|IMP|ISS|NAS|TAS]	GeneOntology_BP	11	52	1477	4.92997	2.10902	21.1538	1	2.63218	0.00848388	0.0430217	CHRM2|CHRM5|GNAO1|GSK3A|HRH3|HTR1B|HTR3B|KLF16|MAPK3|NSG2|OR10H3
MIKKELSEN_ES_HCP_WITH_H3_UNMETHYLATED	MSigDB_C2	8	32	1477	3.03383	1.65552	25	1	2.63133	0.0085051	0.0430228	ASZ1|C10ORF67|CES5A|EDAR|GIGYF1|NOS1|RPH3A|SST
sarcoplasmic reticulum membrane [GoID:GO:0033017; evidenceTypes:IBA|IDA|IEA|IMP|ISS|NAS|TAS]	GeneOntology_CC	8	32	1477	3.03383	1.65552	25	1	2.63133	0.0085051	0.0430228	CAMK2B|CASQ2|HRC|JPH4|KLHL41|MRLN|SLN|TRDN
cardiac muscle cell membrane repolarization [GoID:GO:0099622; evidenceTypes:IBA|IC|IEA|IMP|ISS|TAS]	GeneOntology_BP	8	32	1477	3.03383	1.65552	25	1	2.63133	0.0085051	0.0430228	CAV3|KCNA5|KCNE5|KCNH2|KCNIP2|KCNJ3|RNF207|SCN5A
organ or tissue specific immune response [GoID:GO:0002251; evidenceTypes:IBA|IDA|IEA|ISS|NAS|TAS]	GeneOntology_BP	8	32	1477	3.03383	1.65552	25	1	2.63133	0.0085051	0.0430228	BPIFB1|DEFA4|DEFA5|DEFA6|GP2|OTUD7B|RAB17|RNASE3
cell-cell adhesion via plasma-membrane adhesion molecules [GoID:GO:0098742; evidenceTypes:IBA|IDA|IEA|IGI|IMP|ISS|NAS|TAS]	GeneOntology_BP	26	168	1477	15.9276	3.77664	15.4762	1	2.63061	0.00852325	0.0431085	CADM3|CD177|CDH17|CDH6|CEACAM5|CEACAM6|CLDN10|CLDN18|CLDN19|CLDN4|DSC3|DSCAM|DSG3|FAT3|FLRT3|LRFN4|MAP2K5|MDGA1|MPZ|NECTIN4|NTNG1|PCDHGA9|PKD1|PTPRT|RET|SDK2
ACAWYAAAG_UNKNOWN	MSigDB_C3	15	81	1477	7.67938	2.62976	18.5185	1	2.63029	0.00853126	0.0431429	ARHGAP20|CDX1|CLC|CSRNP3|ELAVL4|GABRB2|HAND1|HOXB7|HOXC11|KCNQ1DN|PREX2|REM2|RNF122|SNCG|TRPC4AP
ZNF274_TARGET_GENES	MSigDB_C3	49	707	1477	67.0286	7.61079	6.93069	0	-2.62814	0.00858544	0.0434107	ABCB9|ADCY2|AGR3|AIF1L|ARPP21|BMERB1|C9ORF57|CDH6|CHTF8|CLDN10|CROCC|DTNA|EML2|ERCC4|FMO5|FOSL1|FPGS|GARNL3|GLI1|GPR21|GPRC5A|HMGXB3|INO80B|IQCH-AS1|KRT4|LAMC3|LCN2|LINC00652|LONRF3|LRRC36|LYPD3|MEFV|MESP1|MLIP|MUC15|NOCT|OR7A5|PCLO|PHLDB1|PPARGC1A|PTGES2|RABEP2|RSPH3|SNHG17|SPRR1B|TFAP2A|UTS2B|ZNF324|ZNF490
apical part of cell [GoID:GO:0045177; evidenceTypes:IBA|IDA|IEA|IMP|ISS|NAS|TAS]	GeneOntology_CC	45	331	1477	31.3812	5.27297	13.5952	1	2.62659	0.00862458	0.0436024	ABCG5|ANXA13|ATP2B2|ATP4A|CASR|CD300LG|CEACAM5|CEACAM6|CEACAM7|CLCA4|CLDN4|CYP4F12|DUOX1|EDAR|EGFR|FOLR1|FRMD1|GP2|GPR143|HFE|INSC|KCNA5|LCT|LZTS1|MUC17|MYO1A|OOEP|P2RX2|PAPPA2|PRKG2|RAB17|SCNN1B|SHANK2|SHROOM3|SLC14A2|SLC17A1|SLC17A3|SLC22A12|SLC26A3|SLC6A19|SLC7A9|SPTBN5|TDGF1|TRPM6|USH1C
WELCSH_BRCA1_TARGETS_DN	MSigDB_C2	5	136	1477	12.8938	3.4015	3.67647	0	-2.62608	0.0086375	0.0436367	KRT6B|NAA80|RASSF7|SLC6A8|USP5
CSR_EARLY_UP.V1_UP	MSigDB_C6	5	136	1477	12.8938	3.4015	3.67647	0	-2.62608	0.0086375	0.0436367	BDKRB1|DLX2|IL11|PHLDB1|ZNF324
GSE10147_IL3_AND_HIVP17_VS_IL3_AND_CPG_STIM_PDC_DN	MSigDB_C7	5	136	1477	12.8938	3.4015	3.67647	0	-2.62608	0.0086375	0.0436367	IVL|KCNA2|NEURL3|PTPA|SPEM1
GSE21033_CTRL_VS_POLYIC_STIM_DC_24H_UP	MSigDB_C7	5	136	1477	12.8938	3.4015	3.67647	0	-2.62608	0.0086375	0.0436367	DLX4|IKBKE|KCNA2|MAFG|SLC29A2
GSE45365_NK_CELL_VS_CD8_TCELL_UP	MSigDB_C7	5	136	1477	12.8938	3.4015	3.67647	0	-2.62608	0.0086375	0.0436367	CSRNP3|FGFBP1|SLPI|SST|TCP11L2
Apoptosis	UniProt-Keyword	31	485	1477	45.9814	6.3505	6.39175	0	-2.62519	0.00866008	0.0437446	APLP1|AXIN1|BCL2L15|BCL7C|CEACAM5|CEACAM6|CHAC1|CIDEA|CIDEC|CITED1|CSRNP3|DAB2IP|DDIT3|EDAR|FASTK|FGFR2|FKBP8|HIF3A|IL19|LCN2|MAPK3|P2RX1|PACS2|RASSF7|RELT|RFFL|S100A14|TNS4|TOX3|WWOX|XKR8
FLECHNER_BIOPSY_KIDNEY_TRANSPLANT_REJECTED_VS_OK_UP	MSigDB_C2	2	87	1477	8.24822	2.72489	2.29885	0	-2.62416	0.00868635	0.0438025	LCN2|SFN
REACTOME_HCMV_LATE_EVENTS	MSigDB_C2	2	87	1477	8.24822	2.72489	2.29885	0	-2.62416	0.00868635	0.0438025	CHMP1A|H3C6
REACTOME_PROTEIN_FOLDING	MSigDB_C2	2	87	1477	8.24822	2.72489	2.29885	0	-2.62416	0.00868635	0.0438025	GNB3|RGS6
TIEN_INTESTINE_PROBIOTICS_2HR_DN	MSigDB_C2	2	87	1477	8.24822	2.72489	2.29885	0	-2.62416	0.00868635	0.0438025	FLRT3|N4BP1
MIR3145_5P	MSigDB_C3	2	87	1477	8.24822	2.72489	2.29885	0	-2.62416	0.00868635	0.0438025	ADGRV1|SLC39A2
MIR526B_5P	MSigDB_C3	2	87	1477	8.24822	2.72489	2.29885	0	-2.62416	0.00868635	0.0438025	NPR3|TMPRSS15
HU_FETAL_RETINA_RPC	MSigDB_C8	2	87	1477	8.24822	2.72489	2.29885	0	-2.62416	0.00868635	0.0438025	RAX|SCUBE3
P-body [GoID:GO:0000932; evidenceTypes:IBA|IDA|IEA|IMP|ISS]	GeneOntology_CC	2	87	1477	8.24822	2.72489	2.29885	0	-2.62416	0.00868635	0.0438025	CPEB1|NOCT
voltage-gated sodium channel activity [GoID:GO:0005248; evidenceTypes:IBA|IDA|IEA|IMP]	GeneOntology_MF	6	20	1477	1.89614	1.30931	30	1	2.62426	0.00868382	0.0438025	CACNA1G|FGF12|FGF14|SCN10A|SCN4A|SCN5A
cell differentiation involved in metanephros development [GoID:GO:0072202; evidenceTypes:IDA|IEA|IEP|ISS|NAS]	GeneOntology_BP	6	20	1477	1.89614	1.30931	30	1	2.62426	0.00868382	0.0438025	BMP4|CITED1|NPHS2|PAX8|POU3F3|SMO
killing by host of symbiont cells [GoID:GO:0051873; evidenceTypes:IBA|IDA|IEA|IMP]	GeneOntology_BP	6	20	1477	1.89614	1.30931	30	1	2.62426	0.00868382	0.0438025	ARG1|CTSG|DEFA5|F2RL1|KRT6A|SCNN1B
killing of cells in other organism involved in symbiotic interaction [GoID:GO:0051883; evidenceTypes:IBA|IDA|IEA|IMP]	GeneOntology_BP	6	20	1477	1.89614	1.30931	30	1	2.62426	0.00868382	0.0438025	ARG1|CTSG|DEFA5|F2RL1|KRT6A|SCNN1B
GSE22935_WT_VS_MYD88_KO_MACROPHAGE_UP	MSigDB_C7	9	195	1477	18.4874	4.06525	4.61538	0	-2.62397	0.00869121	0.0438084	FBRS|GDA|MEFV|PDLIM4|PKP3|STAC2|TM4SF5|TNN|XDH
GSE37534_UNTREATED_VS_ROSIGLITAZONE_TREATED_CD4_TCELL_PPARG1_AND_FOXP3_TRASDUCED_DN	MSigDB_C7	9	195	1477	18.4874	4.06525	4.61538	0	-2.62397	0.00869121	0.0438084	CYP2A7|DYRK3|LONRF3|LRFN4|NOCT|OGFR|PENK|PRSS3|S100A2
GSE40274_GATA1_VS_FOXP3_AND_GATA1_TRANSDUCED_ACTIVATED_CD4_TCELL_DN	MSigDB_C7	9	195	1477	18.4874	4.06525	4.61538	0	-2.62397	0.00869121	0.0438084	BEX1|DENND6B|FBRS|LMF1|PTGIR|PURG|RSPH3|SMO|SMOX
LASTOWSKA_NEUROBLASTOMA_COPY_NUMBER_UP	MSigDB_C2	7	166	1477	15.738	3.75433	4.21687	0	-2.62373	0.00869735	0.0438146	ACBD4|ETV4|MKS1|PYCR1|RFFL|TOM1L2|TSEN54
XIE_ST_HSC_S1PR3_OE_UP	MSigDB_C2	7	166	1477	15.738	3.75433	4.21687	0	-2.62373	0.00869735	0.0438146	AK5|ARHGAP20|C1ORF116|PDLIM4|SPINK4|WNT11|XIRP1
QI_PBMC_ZOSTAVAX_AGE_50_75YO_CORRELATED_WITH_CONTRACTION_OF_VZV_SPECIFIC_T_CELLS_PEAK_TO_28DYAT_1DY_NEGATIVE	MSigDB_C7	7	166	1477	15.738	3.75433	4.21687	0	-2.62373	0.00869735	0.0438146	CLTB|ELMOD3|FUT6|LILRA5|S100P|TDRD1|USF2
REACTOME_HCMV_EARLY_EVENTS	MSigDB_C2	3	104	1477	9.85994	2.97761	2.88462	0	-2.62314	0.00871235	0.0438528	EGFR|ELK1|H3C6
REACTOME_REGULATION_OF_EXPRESSION_OF_SLITS_AND_ROBOS	MSigDB_C2	3	104	1477	9.85994	2.97761	2.88462	0	-2.62314	0.00871235	0.0438528	ISL1|LDB1|LHX3
MIR6871_3P	MSigDB_C3	3	104	1477	9.85994	2.97761	2.88462	0	-2.62314	0.00871235	0.0438528	B4GALT2|LYSMD1|RALGPS1
ATPase, acting on DNA [GoID:GO:0008094; evidenceTypes:IBA|IC|IDA|IEA|IMP|ISS|TAS]	GeneOntology_MF	3	104	1477	9.85994	2.97761	2.88462	0	-2.62314	0.00871235	0.0438528	CHTF8|IGHMBP2|MSH4
DNA damage checkpoint signaling [GoID:GO:0000077; evidenceTypes:IBA|IDA|IEA|IGI|IMP|ISS|NAS|TAS]	GeneOntology_BP	3	104	1477	9.85994	2.97761	2.88462	0	-2.62314	0.00871235	0.0438528	PRAP1|RAD9A|TAOK2
Erythroid_precursor_GNF (PMID:15075390)	SignatureDB	33	227	1477	21.5212	4.38158	14.5374	1	2.62326	0.00870919	0.0438528	ACHE|ACSL6|ADGRV1|ALAS2|ARG1|CDRT1|DAB2IP|DCAF11|DMTN|EPB42|EPOR|FAXDC2|FKBP8|GYPB|HBE1|LLGL1|MXD3|MYT1|NLRP5|OSBP2|PDZK1IP1|PLEK2|RAB6B|RHD|SLC4A1|SLC6A8|SMOX|TAL1|TBC1D22B|TLN2|TMCC2|TMEM234|USH1C
GSE15624_CTRL_VS_3H_HALOFUGINONE_TREATED_CD4_TCELL_DN	MSigDB_C7	6	151	1477	14.3159	3.58244	3.97351	0	-2.62121	0.00876172	0.0440639	ERBB3|GDF11|GJB3|MAPK11|MXD3|RHD
GSE25088_CTRL_VS_ROSIGLITAZONE_STIM_STAT6_KO_MACROPHAGE_UP	MSigDB_C7	6	151	1477	14.3159	3.58244	3.97351	0	-2.62121	0.00876172	0.0440639	C6|PLAC4|RALYL|RNF122|SPEM1|TOM1L2
GSE35825_IFNA_VS_IFNG_STIM_MACROPHAGE_UP	MSigDB_C7	6	151	1477	14.3159	3.58244	3.97351	0	-2.62121	0.00876172	0.0440639	ATOH1|FLRT3|MAFG|MOB3B|PPARGC1A|RFFL
GSE40274_CTRL_VS_FOXP3_AND_LEF1_TRANSDUCED_ACTIVATED_CD4_TCELL_UP	MSigDB_C7	6	151	1477	14.3159	3.58244	3.97351	0	-2.62121	0.00876172	0.0440639	APOBEC2|CCR4|MVK|PLCD3|S1PR5|TBC1D30
regulation of T cell proliferation [GoID:GO:0042129; evidenceTypes:IBA|IC|IDA|IEA|IMP|ISS|NAS|TAS]	GeneOntology_BP	6	151	1477	14.3159	3.58244	3.97351	0	-2.62121	0.00876172	0.0440639	ARG1|BMP4|CLC|SCGB1A1|SFTPD|ZBTB7B
regulation of actin filament polymerization [GoID:GO:0030833; evidenceTypes:IBA|IC|IDA|IEA|IGI|IMP|ISS|NAS|TAS]	GeneOntology_BP	6	151	1477	14.3159	3.58244	3.97351	0	-2.62121	0.00876172	0.0440639	ADD2|DMTN|PPP1R9A|SPTBN5|SSH3|WASHC1
OSWALD_HEMATOPOIETIC_STEM_CELL_IN_COLLAGEN_GEL_UP	MSigDB_C2	10	209	1477	19.8147	4.20674	4.78469	0	-2.62052	0.00877957	0.0441474	ACSL6|AHSP|CA1|EPB42|MAPK3|RAB5C|SERPINB2|SZRD1|TAC3|TFAP2A
monooxygenase activity [GoID:GO:0004497; evidenceTypes:IBA|IDA|IEA|IMP|ISS|NAS|TAS]	GeneOntology_MF	19	112	1477	10.6184	3.08921	16.9643	1	2.61944	0.00880736	0.0442809	CALM1|CAV3|CYP1A1|CYP26A1|CYP2A13|CYP2A7|CYP2C18|CYP2C9|CYP2J2|CYP3A5|CYP4B1|CYP4F12|CYP4F3|EGFR|FAXDC2|FMO4|FMO5|NOS1|NPR3
TBX3_TARGET_GENES	MSigDB_C3	16	291	1477	27.5889	4.95059	5.49828	0	-2.61831	0.00883661	0.0444217	ACSL6|CIDEC|CLDN4|GAS8|HAL|LMF1|MATN1|PER1|RAD9A|SLPI|SSUH2|TBC1D25|TDGF1|TLL2|TSPAN1|ZNRD2-AS1
MIR22_3P	MSigDB_C3	4	120	1477	11.3769	3.19681	3.33333	0	-2.61791	0.00884706	0.0444428	CAV3|ERBB3|GSTM2|KCNAB1
MIR600	MSigDB_C3	4	120	1477	11.3769	3.19681	3.33333	0	-2.61791	0.00884706	0.0444428	INA|RFPL3|SEPTIN3|TMPRSS11D
MIR7515	MSigDB_C3	4	120	1477	11.3769	3.19681	3.33333	0	-2.61791	0.00884706	0.0444428	CECR2|POLDIP3|SPRR2G|TFCP2L1
MXD1_TARGET_GENES	MSigDB_C3	4	120	1477	11.3769	3.19681	3.33333	0	-2.61791	0.00884706	0.0444428	AGR2|MOSPD3|SERPINB5|SPINK5
AIZARANI_LIVER_C33_STELLATE_CELLS_2	MSigDB_C8	4	120	1477	11.3769	3.19681	3.33333	0	-2.61791	0.00884706	0.0444428	ATN1|COLEC11|CYGB|SEPTIN4
BIOCARTA_NUCLEARRS_PATHWAY	MSigDB_C2	7	26	1477	2.46498	1.49255	26.9231	1	2.61613	0.00889325	0.0446559	ABCG5|CYP26A1|CYP2C9|CYP4B1|NR0B2|RARA|RARG
negative regulation of calcium ion transmembrane transporter activity [GoID:GO:1901020; evidenceTypes:IBA|IDA|IEA|IMP|ISS|TAS]	GeneOntology_BP	7	26	1477	2.46498	1.49255	26.9231	1	2.61613	0.00889325	0.0446559	CALM1|CASQ2|CBARP|GSTM2|MRLN|SLN|TRDN
regulation of membrane repolarization [GoID:GO:0060306; evidenceTypes:IBA|IDA|IEA|IMP|ISS]	GeneOntology_BP	7	26	1477	2.46498	1.49255	26.9231	1	2.61613	0.00889325	0.0446559	CASQ2|CAV3|KCNA5|KCNE5|KCNH2|RNF207|SCN5A
MODULE_24	MSigDB_C4	50	376	1477	35.6475	5.61169	13.2979	1	2.61587	0.00890015	0.0446843	AGT|ALAS2|ALDOB|ANXA9|APOB|ARG1|AZGP1|BCAM|BHMT|C4BPA|C6|CACNB1|CEACAM3|CFAP410|CTSG|CYP2A7|CYP2J2|DLEC1|DLK1|DPP6|EGFR|EPOR|FKBP8|FOLR1|GALR3|GSTM1|GYPB|INHBC|ITIH2|LBP|LCAT|NNAT|NR0B2|NR1D1|PLG|RBP4|RNASE3|RNF167|SERPINA5|SLC22A18AS|SLC4A1|SLC6A8|SLPI|SMOX|SMPDL3B|SYNPO2L|TM4SF4|TM4SF5|TMCC2|VSNL1
synapse assembly [GoID:GO:0007416; evidenceTypes:IBA|IDA|IEA|IGI|IMP|ISS|NAS|TAS]	GeneOntology_BP	20	120	1477	11.3769	3.19681	16.6667	1	2.61569	0.00890463	0.0447004	ACHE|ADD2|CBLN2|DSCAM|EPHB2|FLRT3|GABRB2|GAP43|IL1RAPL2|LRFN4|LRP4|MDGA1|NLGN2|NTRK3|PCLO|PPP1R9A|RAB17|SDK2|SHANK2|ZDHHC12
GSE30971_2H_VS_4H_LPS_STIM_MACROPHAGE_WBP7_HET_DN	MSigDB_C7	22	136	1477	12.8938	3.4015	16.1765	1	2.61472	0.0089301	0.0448156	AADACL2|BTNL8|C12ORF54|C1ORF100|CEACAM3|CHL1-AS2|GDF11|GPA33|HAGLR|IL36G|KCNAB1|KRT23|MSH4|NCR1|NKX3-1|SH2D4B|SH3GL1P2|SIGLEC6|SLC14A2|SYPL2|TEX15|ZNF295-AS1
GSE6681_DELETED_FOXP3_VS_WT_TREG_UP	MSigDB_C7	22	136	1477	12.8938	3.4015	16.1765	1	2.61472	0.0089301	0.0448156	BPIFB1|BTN1A1|CLDN18|DNAAF1|EFNB3|GDF11|KCNA2|KCNS2|KRT78|LCAT|LONRF3|MYOZ1|NTNG1|PLAC8L1|RARG|SCGB3A1|SMOC1|SYPL2|TMPRSS6|UTS2R|XKR8|ZFP57
EVI1_05	MSigDB_C3	21	128	1477	12.1353	3.30079	16.4062	1	2.61425	0.00894249	0.0448651	ADPRHL1|CASQ2|CTNNA3|DCAF11|ELAVL4|FHL3|GNAO1|GPR22|HNF1B|HOXB7|HTR3B|ISL1|LMO3|MAP2K5|ONECUT2|PLAC1|PPARGC1A|RBFOX1|SCUBE3|SOX11|SPINK4
NOTCH_DN.V1_UP	MSigDB_C6	21	128	1477	12.1353	3.30079	16.4062	1	2.61425	0.00894249	0.0448651	AMPH|BARX2|C6ORF15|CCNA1|CCNP|CPB1|DLGAP1|HABP4|HTN1|ITPKC|KCNH2|LMO3|MEFV|NAA80|NR6A1|OR10H3|RNF39|SLC30A10|SLC6A14|SSH3|YBX2
FXR_IR1_Q6	MSigDB_C3	16	89	1477	8.43783	2.75585	17.9775	1	2.61304	0.00897401	0.0450133	CA14|CLC|ERF|FHL3|HES7|HTN1|KCNIP2|NR0B2|NR6A1|OVGP1|PDC|PHOX2B|RAB5C|RARA|SCAMP5|TPD52L3
positive regulation of protein modification process [GoID:GO:0031401; evidenceTypes:IBA|IC|IDA|IEA|IEP|IGI|IMP|IPI|ISS|NAS|TAS]	GeneOntology_BP	56	790	1477	74.8976	8.02266	7.08861	0	-2.61302	0.00897456	0.0450133	AGT|AXIN1|BMP4|BMP5|BMP8A|BMPR1B|CALM1|CDC20B|CLCF1|CLDN19|DAB2IP|EGFR|ERBB3|FAXDC2|FIZ1|FXR2|GDF11|GDF5|GH1|GPRC5A|GSK3A|HFE|HPX|IFNA13|IFNA14|IFNA17|IL11|INHBC|ISL1|ITGB3|LILRA5|LRP4|MAP2K5|MAP3K10|MAPK3|MAS1|MT3|NKX3-1|NOS1|NTRK3|PKD1|PPARGC1A|PPP1R14D|PPP1R9A|PRDM12|PTPA|RET|SEPTIN4|SLC11A1|SLC8A2|STOX1|TAL1|TAOK2|TDGF1|WNT11|ZBTB7B
RAF_UP.V1_UP	MSigDB_C6	8	180	1477	17.0653	3.90767	4.44444	0	-2.61158	0.00901256	0.0450895	C4ORF19|CGA|EGFR|NR4A3|P3H2|S100P|SPRR3|VGLL1
GSE11924_TFH_VS_TH17_CD4_TCELL_DN	MSigDB_C7	8	180	1477	17.0653	3.90767	4.44444	0	-2.61158	0.00901256	0.0450895	DNAH6|KCNE5|MEPE|MTTP|PRL|SLC26A10|SPEF2|TLL2
GSE16385_ROSIGLITAZONE_IFNG_TNF_VS_IL4_STIM_MACROPHAGE_DN	MSigDB_C7	8	180	1477	17.0653	3.90767	4.44444	0	-2.61158	0.00901256	0.0450895	CA1|EPHA8|IGF2BP1|MCF2L|P2RX1|PORCN|PTGIR|RABEP2
GSE17721_CTRL_VS_PAM3CSK4_8H_BMDC_UP	MSigDB_C7	8	180	1477	17.0653	3.90767	4.44444	0	-2.61158	0.00901256	0.0450895	AKR1B10|GDA|HABP4|KLF16|KRT2|RNF167|TESK2|TMPRSS4
GSE17721_LPS_VS_CPG_4H_BMDC_UP	MSigDB_C7	8	180	1477	17.0653	3.90767	4.44444	0	-2.61158	0.00901256	0.0450895	APLP1|CLCF1|EGFR|MISP|NECTIN4|NR0B2|RFFL|SLPI
GSE19888_ADENOSINE_A3R_INH_PRETREAT_AND_ACT_BY_A3R_VS_TCELL_MEMBRANES_ACT_MAST_CELL_DN	MSigDB_C7	8	180	1477	17.0653	3.90767	4.44444	0	-2.61158	0.00901256	0.0450895	ATRNL1|ERCC4|GRB7|KRBA1|NOTCH4|SEC16B|SFT2D3|TAL1
GSE20366_EX_VIVO_VS_HOMEOSTATIC_CONVERSION_NAIVE_CD4_TCELL_UP	MSigDB_C7	8	180	1477	17.0653	3.90767	4.44444	0	-2.61158	0.00901256	0.0450895	C11ORF16|NOCT|OVGP1|PDE5A|PKD1|RAB6B|RIMKLA|TAOK2
GSE27786_CD8_TCELL_VS_NKTCELL_DN	MSigDB_C7	8	180	1477	17.0653	3.90767	4.44444	0	-2.61158	0.00901256	0.0450895	AKR1B10|CAMKV|DNAJB13|PADI2|PYGB|RNF157|SEC16B|TMUB1
GSE27859_CD11C_INT_F480_HI_MACROPHAGE_VS_CD11C_ING_F480_INT_DC_DN	MSigDB_C7	8	180	1477	17.0653	3.90767	4.44444	0	-2.61158	0.00901256	0.0450895	BPIFB1|CAV3|DCAF11|EGLN2|LIMS2|RNF208|SYT1|WASHC1
GSE36392_TYPE_2_MYELOID_VS_NEUTROPHIL_IL25_TREATED_LUNG_DN	MSigDB_C7	8	180	1477	17.0653	3.90767	4.44444	0	-2.61158	0.00901256	0.0450895	ADGRV1|BCKDHA|FAM234B|GSTM5|PACS2|SERPINB4|TM4SF5|WDR55
GSE3982_BCELL_VS_TH2_DN	MSigDB_C7	8	180	1477	17.0653	3.90767	4.44444	0	-2.61158	0.00901256	0.0450895	ADAM22|CYP1A1|HDC|HES2|LRFN4|MAPK11|OTUD7B|PTGIR
GSE40655_FOXO1_KO_VS_WT_NTREG_DN	MSigDB_C7	8	180	1477	17.0653	3.90767	4.44444	0	-2.61158	0.00901256	0.0450895	CCN6|LARGE2|LRRC61|MVK|SLC12A4|SMPDL3B|SYN1|TFF1
GSE5142_HTERT_TRANSDUCED_VS_CTRL_CD8_TCELL_LATE_PASSAGE_CLONE_DN	MSigDB_C7	8	180	1477	17.0653	3.90767	4.44444	0	-2.61158	0.00901256	0.0450895	IRF6|PGAP6|PIP4K2B|PNPLA2|RNF167|SLC25A35|TBC1D30|TP53I13
GSE5679_CTRL_VS_PPARG_LIGAND_ROSIGLITAZONE_AND_RARA_AGONIST_AM580_TREATED_DC_UP	MSigDB_C7	8	180	1477	17.0653	3.90767	4.44444	0	-2.61158	0.00901256	0.0450895	GDF5|IL5RA|N4BP1|PGAP4|RAB5C|RARA|TPO|ZFP57
GSE7548_DAY7_VS_DAY28_PCC_IMMUNIZATION_CD4_TCELL_UP	MSigDB_C7	8	180	1477	17.0653	3.90767	4.44444	0	-2.61158	0.00901256	0.0450895	DUSP8|IRF2BP1|NELL1|NRXN3|RARA|SMOX|SST|USH1C
negative regulation of cellular amide metabolic process [GoID:GO:0034249; evidenceTypes:IBA|IDA|IEA|IGI|IMP|ISS|NAS|TAS]	GeneOntology_BP	8	180	1477	17.0653	3.90767	4.44444	0	-2.61158	0.00901256	0.0450895	CELF4|CPEB1|FXR2|GRB7|IGF2BP1|NOCT|PCIF1|RARA
nucleoside phosphate metabolic process [GoID:GO:0006753; evidenceTypes:EXP|IBA|IC|IDA|IEA|IGI|IMP|ISS|NAS|TAS]	GeneOntology_BP	25	408	1477	38.6813	5.83946	6.12745	0	-2.61206	0.00899977	0.0450895	ABCD1|ACACB|ACSBG2|ACSL6|ADCY1|ADCY2|AK5|AK8|ALDOB|FITM2|GDA|GIT1|GPD1|GUCA2A|MVK|NMNAT3|NOS1|PDE5A|PKLR|PPARGC1A|PRKAG3|SLC4A1|SLC4A4|SULT1B1|XDH
positive regulation of DNA metabolic process [GoID:GO:0051054; evidenceTypes:IBA|IC|IDA|IEA|IEP|IGI|IMP|ISS|NAS|TAS]	GeneOntology_BP	8	180	1477	17.0653	3.90767	4.44444	0	-2.61158	0.00901256	0.0450895	CHTF8|CLCF1|EGFR|MAPK3|NPM2|OOEP|PPARGC1A|TMEM161A
MEISSNER_BRAIN_HCP_WITH_H3K4ME3_AND_H3K27ME3	MSigDB_C2	97	810	1477	76.7938	8.11808	11.9753	1	2.60915	0.00907676	0.0454042	ADGRV1|AIF1L|ALS2CL|ANO5|ARHGEF26|ATP7B|BARX2|C12ORF56|C2CD4C|C4ORF19|CACNA2D2|CACNG4|CBLN2|CCNA1|CFAP206|CLCF1|CORIN|CPNE7|CRTAC1|DLX2|DPP6|EGFR|EGR4|ERBB3|ETNK2|F2RL1|FGFR2|FHDC1|FHL3|FOSL1|FOXQ1|GAD2|GALR3|GJD2|GLDN|GRHL3|HRH3|HTR1B|INA|ISL1|KCNC3|KCNH2|LAMC3|MAPK12|MDGA1|MEGF11|MMP28|MOB3B|NDNF|NELL1|NIPAL4|NKX3-1|NPR3|ONECUT2|P2RX2|PAX6|PDE5A|PENK|PPL|PPP1R1B|RALYL|RASSF7|RBP4|RET|RGS6|RHBG|RIPK4|RPRM|SCN5A|SCUBE3|SEMA5B|SHROOM3|SLC12A4|SLC30A10|SLC30A3|SLC4A4|SMO|SMOC1|SOX1|SOX21|STAC|STAC2|SYPL2|SYT2|TFCP2L1|TLL2|TRPM3|TRPM6|VAT1L|VIPR1|VSIG10|VSTM4|WNK4|WNT11|WNT6|ZBTB7B|ZBTB7C
ADDYA_ERYTHROID_DIFFERENTIATION_BY_HEMIN	MSigDB_C2	1	68	1477	6.44688	2.41051	1.47059	0	-2.60499	0.00918774	0.0458149	MAFG
CHEBOTAEV_GR_TARGETS_UP	MSigDB_C2	1	68	1477	6.44688	2.41051	1.47059	0	-2.60499	0.00918774	0.0458149	SERPINB4
KEGG_VIBRIO_CHOLERAE_INFECTION	MSigDB_C2	0	47	1477	4.45593	2.00539	0	0	-2.60462	0.00919751	0.0458149
REACTOME_B_WICH_COMPLEX_POSITIVELY_REGULATES_RRNA_EXPRESSION	MSigDB_C2	1	68	1477	6.44688	2.41051	1.47059	0	-2.60499	0.00918774	0.0458149	H3C6
REACTOME_COSTIMULATION_BY_THE_CD28_FAMILY	MSigDB_C2	1	68	1477	6.44688	2.41051	1.47059	0	-2.60499	0.00918774	0.0458149	PPP2R5B
REACTOME_NUCLEAR_ENVELOPE_NE_REASSEMBLY	MSigDB_C2	1	68	1477	6.44688	2.41051	1.47059	0	-2.60499	0.00918774	0.0458149	SIRT2
REACTOME_ORC1_REMOVAL_FROM_CHROMATIN	MSigDB_C2	1	68	1477	6.44688	2.41051	1.47059	0	-2.60499	0.00918774	0.0458149	CCNA1
REACTOME_REGULATION_OF_RUNX2_EXPRESSION_AND_ACTIVITY	MSigDB_C2	1	68	1477	6.44688	2.41051	1.47059	0	-2.60499	0.00918774	0.0458149	PPARGC1A
REACTOME_RNA_POLYMERASE_I_PROMOTER_ESCAPE	MSigDB_C2	1	68	1477	6.44688	2.41051	1.47059	0	-2.60499	0.00918774	0.0458149	H3C6
REACTOME_RNA_POLYMERASE_I_TRANSCRIPTION_INITIATION	MSigDB_C2	0	47	1477	4.45593	2.00539	0	0	-2.60462	0.00919751	0.0458149
SCHLOSSER_MYC_TARGETS_AND_SERUM_RESPONSE_UP	MSigDB_C2	0	47	1477	4.45593	2.00539	0	0	-2.60462	0.00919751	0.0458149
ZHAN_MULTIPLE_MYELOMA_PR_DN	MSigDB_C2	0	47	1477	4.45593	2.00539	0	0	-2.60462	0.00919751	0.0458149
MIR3142	MSigDB_C3	0	47	1477	4.45593	2.00539	0	0	-2.60462	0.00919751	0.0458149
MIR92A_2_5P	MSigDB_C3	26	169	1477	16.0224	3.78774	15.3846	1	2.60484	0.00919162	0.0458149	AIF1L|APH1A|ARFGEF3|BCAM|DLK1|DUSP8|EPHA8|GAP43|GIT1|MAPK3|MMP28|NOVA2|PAPPA2|PCBP4|PPP2R5B|PRDM11|RALGPS1|RNF208|SCAMP5|SLC4A1|SLC6A8|TBC1D22B|TOM1L2|VTI1A|WDTC1|WFDC12
ZNF426_TARGET_GENES	MSigDB_C3	0	47	1477	4.45593	2.00539	0	0	-2.60462	0.00919751	0.0458149
GNF2_HMMR	MSigDB_C4	0	47	1477	4.45593	2.00539	0	0	-2.60462	0.00919751	0.0458149
39S ribosomal subunit, mitochondrial	CORUM	0	47	1477	4.45593	2.00539	0	0	-2.60462	0.00919751	0.0458149
DNA packaging complex [GoID:GO:0044815; evidenceTypes:IBA|IDA|IEA|ISS|NAS|TAS]	GeneOntology_CC	1	68	1477	6.44688	2.41051	1.47059	0	-2.60499	0.00918774	0.0458149	H3C6
endoplasmic reticulum-Golgi intermediate compartment membrane [GoID:GO:0033116; evidenceTypes:IBA|IDA|IEA|ISS|TAS]	GeneOntology_CC	1	68	1477	6.44688	2.41051	1.47059	0	-2.60499	0.00918774	0.0458149	FOLR1
intracellular protein transmembrane transport [GoID:GO:0065002; evidenceTypes:IBA|IDA|IEA|IMP|ISS]	GeneOntology_BP	0	47	1477	4.45593	2.00539	0	0	-2.60462	0.00919751	0.0458149
myeloid leukocyte activation [GoID:GO:0002274; evidenceTypes:IBA|IC|IDA|IEA|IEP|IGI|IMP|ISS|NAS|TAS]	GeneOntology_BP	9	194	1477	18.3926	4.05494	4.63918	0	-2.60464	0.00919699	0.0458149	CD177|CHGA|F2RL1|LBP|NR1D1|NR4A3|SCNN1B|SLC11A1|UNC13D
regulation of chromosome separation [GoID:GO:1905818; evidenceTypes:IBA|IDA|IEA|IMP|ISS|NAS|TAS]	GeneOntology_BP	1	68	1477	6.44688	2.41051	1.47059	0	-2.60499	0.00918774	0.0458149	PRAP1
regulation of sister chromatid segregation [GoID:GO:0033045; evidenceTypes:IBA|IDA|IEA|IMP|ISS|NAS|TAS]	GeneOntology_BP	1	68	1477	6.44688	2.41051	1.47059	0	-2.60499	0.00918774	0.0458149	PRAP1
translational elongation [GoID:GO:0006414; evidenceTypes:IBA|IDA|IEA|IGI|IMP|ISS|NAS|TAS]	GeneOntology_BP	0	47	1477	4.45593	2.00539	0	0	-2.60462	0.00919751	0.0458149
DeSousa(PMID:23584090)_CCS3	PAPER	0	47	1477	4.45593	2.00539	0	0	-2.60462	0.00919751	0.0458149
Holmes (PMID:32603407)_INT-a UP_Top50	PAPER	0	47	1477	4.45593	2.00539	0	0	-2.60462	0.00919751	0.0458149
Holmes (PMID:32603407)_LZ-a DN_Top50	PAPER	0	47	1477	4.45593	2.00539	0	0	-2.60462	0.00919751	0.0458149
Holmes (PMID:32603407)_LZ-b DN_Top50	PAPER	0	47	1477	4.45593	2.00539	0	0	-2.60462	0.00919751	0.0458149
Gamma_delta_T cell_Newman (PMID:25822800)	SignatureDB	0	47	1477	4.45593	2.00539	0	0	-2.60462	0.00919751	0.0458149
GSE21546_UNSTIM_VS_ANTI_CD3_STIM_SAP1A_KO_AND_ELK1_KO_DP_THYMOCYTES_UP	MSigDB_C7	5	135	1477	12.799	3.38908	3.7037	0	-2.60352	0.0092271	0.0459559	KRT78|ODAPH|OVOL3|PIK3C2G|ZNRD2-AS1
GSE34156_UNTREATED_VS_6H_NOD2_LIGAND_TREATED_MONOCYTE_DN	MSigDB_C7	7	165	1477	15.6432	3.74313	4.24242	0	-2.60301	0.00924092	0.0460054	DENND6B|HDC|LRP4|NECTIN4|NR4A3|STOML1|ZP2
GSE45365_CD8A_DC_VS_CD11B_DC_IFNAR_KO_DN	MSigDB_C7	7	165	1477	15.6432	3.74313	4.24242	0	-2.60301	0.00924092	0.0460054	BMP8A|CYP26A1|HCG22|HHLA1|PI3|PLEK2|TNK1
membrane lipid metabolic process [GoID:GO:0006643; evidenceTypes:IBA|IDA|IEA|IMP|ISS|NAS|TAS]	GeneOntology_BP	7	165	1477	15.6432	3.74313	4.24242	0	-2.60301	0.00924092	0.0460054	FUT6|LARGE1|P2RX1|PGAP4|SMPDL3B|ST3GAL3|ST8SIA5
MIR7152_5P	MSigDB_C3	10	208	1477	19.7199	4.1968	4.80769	0	-2.60177	0.00927437	0.0461525	AMBN|CLCF1|CSRNP3|EPHA8|GRIN2A|GSTO2|KCNJ15|NSG2|ONECUT2|TMPRSS15
positive regulation of cytoskeleton organization [GoID:GO:0051495; evidenceTypes:IBA|IC|IDA|IEA|IGI|IMP|ISS|NAS|TAS]	GeneOntology_BP	10	208	1477	19.7199	4.1968	4.80769	0	-2.60177	0.00927437	0.0461525	ACTN2|CAV3|F2RL1|GIT1|MYOC|NTRK3|SORBS3|SYNPO2L|WASHC1|WNT11
regulation of intracellular protein transport [GoID:GO:0033157; evidenceTypes:HMP|IBA|IDA|IEA|IGI|IMP|ISS|NAS|TAS]	GeneOntology_BP	10	208	1477	19.7199	4.1968	4.80769	0	-2.60177	0.00927437	0.0461525	BMP4|CHP2|DMTN|FERMT1|GSK3A|HSPA1L|SEC16B|SFN|SMO|TCAF2
AP4_Q5	MSigDB_C3	31	211	1477	20.0043	4.22654	14.6919	1	2.60128	0.00928765	0.0462121	AMPH|ASB5|ATRNL1|CSRNP3|EPOR|ERBB3|FMO5|GNB3|GPR21|GRIN2D|GRK2|IL11|KCNE5|KCNH2|MYCLP1|NDST4|NR4A3|PADI2|PCBP4|PDLIM4|PHLDB1|PPP1R17|PREX2|SCN4A|SEMA6D|SLC26A10|SLC8A3|TFAP4|TRIM62|TSEN54|WNT10B
ARGGGTTAA_UNKNOWN	MSigDB_C3	17	97	1477	9.19629	2.8763	17.5258	1	2.60075	0.0093019	0.0462636	BMP5|CRMP1|GLI1|HAND1|HTN1|IL11|ISL1|ITPKC|KLK6|NAA80|PAMR1|PKP3|PLEKHH3|RARG|RGS6|RPH3A|TMEM125
mesoderm development [GoID:GO:0007498; evidenceTypes:IBA|IDA|IEA|IEP|IMP|ISS|NAS|TAS]	GeneOntology_BP	17	97	1477	9.19629	2.8763	17.5258	1	2.60075	0.0093019	0.0462636	BMP4|CER1|FGFR2|GDF11|HAND1|HES7|HOXA11|ITGA3|ITGB3|LDB1|MESP1|RPS6KA6|SMO|TAL1|TBXT|TSPY1|WNT11
regulation of nervous system process [GoID:GO:0031644; evidenceTypes:IBA|IDA|IEA|IGI|IMP|ISS]	GeneOntology_BP	17	97	1477	9.19629	2.8763	17.5258	1	2.60075	0.0093019	0.0462636	AGT|CACNG4|CELF4|DLGAP1|FGF12|GRIN2D|MYRF|NLGN2|OPRM1|OPRPN|RIMS1|RIMS2|SLC8A2|SLC8A3|SMR3B|SPX|STX1A
Golgi apparatus [GoID:GO:0005794; evidenceTypes:HDA|IBA|IC|IDA|IEA|IMP|IPI|ISS|NAS|TAS]	GeneOntology_CC	102	1329	1477	125.999	10.2142	7.67494	0	-2.6	0.00932248	0.0463595	ACHE|APH1A|APLP1|ARF5|ARFRP1|ATP7B|AVPR1B|B3GNT4|B4GALT2|BARX2|CAV3|CD1B|CGA|CHAC1|CHPF2|CLTB|CLTCL1|CLVS1|DEFA4|DEFA5|DEFA6|DEFB4B|EGFR|ELF3|F2RL1|FAM234B|FGD1|FGFR2|FHDC1|FOLR1|FURIN|FUT6|GAD2|GALNT5|GAS8|GPR143|HABP4|HSPB6|KCNA5|KLK11|LARGE1|LARGE2|LLGL1|LYPLA2|MAP6|MAPK3|MDGA1|MTTP|MUC15|MUC17|MUC5AC|MUC7|MYMX|MYOC|MYRF|NCAM1|NDST4|NLRP5|NOTCH4|NPY|NSG2|OPRM1|P3H2|PGAP4|PKD1|PMEL|PPIL2|PRCD|PSKH1|PTGES2|RAB6B|RBFOX1|RFFL|RHOD|RNF122|RPH3A|SCAMP5|SEC16B|SEMA6D|SH3GL2|SLC30A10|SLPI|SMO|SPEF2|SPPL2B|SPRR3|ST3GAL3|ST8SIA5|SUN5|SYN1|SYT1|TRAPPC9|TREML1|TVP23C|UBAC1|VTI1A|WNT6|WWOX|YIPF2|ZDHHC11|ZDHHC12|ZDHHC24
MIR3919	MSigDB_C3	14	263	1477	24.9343	4.7107	5.32319	0	-2.59994	0.0093239	0.04636	ACSL6|ADAM22|ATP2B2|BHMT|CTNNA3|FAT3|FRAS1|HPSE2|MYL1|ONECUT2|PCLO|SCEL|TFCP2L1|ZNF236
UEDA_PERIFERAL_CLOCK	MSigDB_C2	6	150	1477	14.2211	3.57067	4	0	-2.59964	0.00933219	0.0463818	ERBB3|HAL|IRF6|NOCT|NR1D1|PNPLA2
MIR6128	MSigDB_C3	6	150	1477	14.2211	3.57067	4	0	-2.59964	0.00933219	0.0463818	BEST1|DOLPP1|GPR158|HIF3A|SHANK2|TMEM169
microtubule-based transport [GoID:GO:0099111; evidenceTypes:IBA|IC|IDA|IEA|IGI|IMP|ISS|NAS|TAS]	GeneOntology_BP	6	150	1477	14.2211	3.57067	4	0	-2.59964	0.00933219	0.0463818	CFAP53|DNAAF1|KIF1A|KIF5A|SPEF2|TUB
phosphoric ester hydrolase activity [GoID:GO:0042578; evidenceTypes:IBA|IC|IDA|IEA|IMP|ISS|NAS|TAS]	GeneOntology_MF	31	483	1477	45.7918	6.33782	6.41822	0	-2.59935	0.00933992	0.0464137	AGT|AVPR1B|BMPR1B|CALM1|CASR|CHP2|CHRM5|DUSP8|EGFR|FBP2|G6PC3|GDPD2|MYOZ1|NOCT|PDE5A|PDE6G|PLCD3|PLCD4|PLD2|PPP1R12C|PPP1R14D|PPP1R17|PPP1R1B|PPP1R1C|PPP2R5B|PPP4R1L|PTPA|PTPRT|SMPDL3B|SSH3|TMEM225B
chr18q12	MSigDB_C1	9	39	1477	3.69748	1.82723	23.0769	1	2.59918	0.00934468	0.0464179	ASXL3|CCDC178|CELF4|DSC3|DSG3|DTNA|MEP1B|SLC14A2|TTR
REACTOME_NEUREXINS_AND_NEUROLIGINS	MSigDB_C2	9	39	1477	3.69748	1.82723	23.0769	1	2.59918	0.00934468	0.0464179	DLGAP1|GRIN2A|GRIN2D|NLGN2|NRXN3|SHANK2|STX1A|SYT1|SYT2
adenylate cyclase-inhibiting G protein-coupled receptor signaling pathway [GoID:GO:0007193; evidenceTypes:IBA|IDA|IEA|IGI|IMP|ISS|TAS]	GeneOntology_BP	9	39	1477	3.69748	1.82723	23.0769	1	2.59918	0.00934468	0.0464179	CASR|CHRM2|CHRM5|CORT|HRH3|HTR1B|NPR3|OPRM1|OXER1
GSE3982_BCELL_VS_EFF_MEMORY_CD4_TCELL_DN	MSigDB_C7	25	161	1477	15.2639	3.69796	15.528	1	2.5985	0.00936331	0.046504	ARHGEF26|ATP4A|CATSPERZ|CCDC9|CLCA4|DLX4|DMWD|FABP7|FRAS1|HABP4|HES2|HTN3|KIR2DS2|KRT75|LONRF3|MYF6|OTUD7B|PENK|PLIN1|RBP4|RORB|SH2D4A|SH3GL2|SLC30A3|ZNF365
MORF_ARAF1	MSigDB_C4	13	67	1477	6.35208	2.3928	19.403	1	2.59818	0.00937184	0.0465333	ACKR2|CACTIN|GSK3A|HSF4|IGHMBP2|LYPLA2|MVK|PAX8|PCBP3|PRPH|RASSF7|SLC12A4|TUB
detection of abiotic stimulus [GoID:GO:0009582; evidenceTypes:IBA|IDA|IEA|IMP|ISS|NAS|TAS]	GeneOntology_BP	13	67	1477	6.35208	2.3928	19.403	1	2.59818	0.00937184	0.0465333	ADGRV1|BEST1|CABP4|CAV3|CSRP3|GPR52|GRK4|PDC|PKD1|PKD2L1|PRDM12|SEMA5B|TRPM3
WOOD_EBV_EBNA1_TARGETS_UP	MSigDB_C2	3	103	1477	9.76513	2.96335	2.91262	0	-2.59791	0.0093794	0.0465384	GSTM4|INHBC|SLC29A2
HDAC8_TARGET_GENES	MSigDB_C3	3	103	1477	9.76513	2.96335	2.91262	0	-2.59791	0.0093794	0.0465384	BCL7C|BEST1|PRPF40B
SMARCA1_TARGET_GENES	MSigDB_C3	3	103	1477	9.76513	2.96335	2.91262	0	-2.59791	0.0093794	0.0465384	CASQ2|PAX6|TTC39A
negative regulation of DNA metabolic process [GoID:GO:0051053; evidenceTypes:IBA|IC|IDA|IEA|IMP|ISS|NAS]	GeneOntology_BP	3	103	1477	9.76513	2.96335	2.91262	0	-2.59791	0.0093794	0.0465384	ANKRD1|ERCC4|OTUB2
organelle disassembly [GoID:GO:1903008; evidenceTypes:HMP|IBA|IC|IDA|IEA|IGI|IMP|ISS|NAS|TAS]	GeneOntology_BP	3	103	1477	9.76513	2.96335	2.91262	0	-2.59791	0.0093794	0.0465384	DYRK3|GSK3A|PPARGC1A
MANNO_MIDBRAIN_NEUROTYPES_HDA1	MSigDB_C8	55	422	1477	40.0086	5.93606	13.0332	1	2.59766	0.00938625	0.0465659	ACSL6|ADAM22|ADCY1|ADCY2|AMER2|AMPH|APLP1|ASXL3|C2CD4C|CA1|CAMK2B|CBLN2|CELF4|CHGA|CLVS1|CRMP1|CSRNP3|DLK1|DMTN|DPP6|DSCAM|ELAVL2|ELAVL4|FAT3|FGD1|GAP43|GNAO1|INA|JPH4|KCNAB1|KCNQ3|MAP6|MCF2L|NCAM1|NNAT|NRXN3|NSG2|NTNG1|PGAP4|PRKAR1B|RALGPS1|RALYL|RIMS1|SEMA6D|SEPTIN3|SHANK2|SLC18A1|SLC4A4|SLC8A2|SOX11|SST|TMEM169|TOX3|TUB|VSNL1
IVANOVSKA_MIR106B_TARGETS	MSigDB_C2	2	86	1477	8.15341	2.70927	2.32558	0	-2.59702	0.00940364	0.0466261	FASTK|MVK
KIM_MYC_AMPLIFICATION_TARGETS_DN	MSigDB_C2	2	86	1477	8.15341	2.70927	2.32558	0	-2.59702	0.00940364	0.0466261	ELF3|SHROOM3
MIR3922_5P	MSigDB_C3	2	86	1477	8.15341	2.70927	2.32558	0	-2.59702	0.00940364	0.0466261	PTPRT|RIMS1
cation binding [GoID:GO:0043169; evidenceTypes:IBA|IC|IDA|IEA|IGI|IMP|ISA|ISS|NAS|TAS]	GeneOntology_MF	285	3381	1477	320.543	15.0731	8.42946	0	-2.59643	0.00941982	0.0466998	ABCG5|ACACB|ACHE|ACTN2|ACVR2B|ADCY1|ADCY2|ADGRV1|ADH7|ADPRHL1|AIF1L|AK8|ANXA10|ANXA13|ANXA8L1|ANXA9|AOC2|APLP1|APOBEC2|ARG1|ARHGEF28|ASXL3|ATP10B|ATP2B2|ATP2B3|ATP4A|ATP7B|ATXN7L3|B4GALT2|BCKDHA|BHMT|BMPR1B|BRF1|CA1|CA14|CA9|CABP4|CACNA2D2|CALB2|CALM1|CAPN13|CAPNS2|CASQ2|CASR|CDH17|CDH6|CDK15|CELA1|CETN1|CHMP1A|CHP2|CLCA1|CLCA2|CLCA4|CNDP1|COLEC11|CPA4|CPB1|CPEB1|CPNE7|CRNN|CRTAC1|CSRP3|CTCFL|CYGB|CYP1A1|CYP26A1|CYP2A13|CYP2A7|CYP2C18|CYP2C9|CYP2J2|CYP3A5|CYP4B1|CYP4F12|CYP4F3|DGKK|DLK1|DNAH7|DNAJA4|DPF3|DRP2|DSC3|DSG3|DTNA|DUOX1|DYRK3|EFCC1|EGFL8|EGLN2|EGR4|FAT3|FAXDC2|FBP2|FER1L4|FGD1|FHL3|FIZ1|FKBP8|FOLH1|FPGS|FRAS1|FURIN|GALNT5|GDA|GDPD2|GH1|GIT1|GLI1|GNAO1|GPR143|GRIN2A|GYG2|HBE1|HERC2P3|HFE|HPX|HR|HRC|HTN3|HTR1B|IGHMBP2|INO80B|IRF2BP1|ISL1|ITGA3|KCNIP2|KLF16|KLK4|LARGE1|LARGE2|LCN2|LHX3|LIMS2|LMO3|LONRF3|LRP4|MAP2K5|MAPK12|MAT1A|MATN1|MB|MBLAC1|MEFV|MEP1B|MLPH|MMP28|MOB3B|MRLN|MT3|MTARC1|MVK|MYBPC3|MYL1|MYOC|MYT1|NELL1|NEURL3|NOCT|NOS1|NOTCH4|NR1D1|NR4A1|NR4A3|NR6A1|NRXN3|OTUD7B|OVOL3|P3H2|PADI1|PADI2|PAMR1|PAPPA2|PCDHGA9|PCGF1|PCIF1|PCLO|PDE5A|PDLIM4|PGLYRP4|PKD2L1|PKLR|PLCD3|PLCD4|PRDM12|PRDM14|PRKAG3|PRRG3|PRSS2|PRSS3|PRSS3P2|PYGO2|RARA|RARG|REG4|RET|RFFL|RFPL3|RIMKLA|RIMS1|RIMS2|RNF122|RNF157|RNF167|RNF207|RNF208|RNF227|RNF32|RNF39|RORB|RPH3A|RPS6KA6|S100A14|S100A2|S100A7|S100P|SALL2|SCEL|SCGN|SCUBE3|SEPTIN4|SERPINA5|SIRT2|SLC6A5|SLC8A2|SLC8A3|SLN|SMOC1|SMPDL3B|SMYD1|SNCG|STAC|STAC2|SYT1|SYT15|SYT2|TCHH|TDRD1|TESK2|TGM1|TGM3|TGM5|THNSL2|TKTL1|TLL2|TM4SF5|TPO|TRIM29|TRIM43B|TRIM62|TRPM6|UNC13C|UNC13D|USP5|VAT1L|VSNL1|XDH|ZBTB7B|ZBTB7C|ZFP57|ZFP92|ZGLP1|ZNF169|ZNF213|ZNF236|ZNF324|ZNF365|ZNF384|ZNF391|ZNF408|ZNF444|ZNF445|ZNF460|ZNF490|ZNF528|ZNF551|ZNF552|ZNF579|ZNF582|ZNF630|ZNF687|ZNF750|ZNF771|ZNF816|ZNF835
MAZR_01	MSigDB_C3	28	186	1477	17.6341	3.97149	15.0538	1	2.59548	0.00944582	0.0468222	CACNB1|CTNNBIP1|DUSP8|EPHB2|FBRS|FGF14|FXR2|FXYD3|GRIN2D|HHATL|HOXB7|HR|HTN1|JPH4|KCNH2|KRT17|NLGN2|OTUD7B|PAX6|PCBP4|RAB11B|RAB5C|RND2|SCUBE3|SEPTIN3|SLC39A2|SLC39A5|TCP11L2
MIR122B_3P	MSigDB_C3	4	119	1477	11.282	3.18356	3.36134	0	-2.59413	0.0094831	0.0469743	COBL|CYP3A5|GAD2|RPS6KA6
MIR376A_3P_MIR376B_3P	MSigDB_C3	4	119	1477	11.282	3.18356	3.36134	0	-2.59413	0.0094831	0.0469743	CELF4|HSPB7|SLC4A4|TRPM3
MIR6715B_3P	MSigDB_C3	4	119	1477	11.282	3.18356	3.36134	0	-2.59413	0.0094831	0.0469743	MAP2K5|MLPH|NR4A3|SYT1
ZNF667_TARGET_GENES	MSigDB_C3	4	119	1477	11.282	3.18356	3.36134	0	-2.59413	0.0094831	0.0469743	MKS1|MYH14|VTI1A|ZNF579
GSE32255_UNSTIM_VS_4H_LPS_STIM_DC_DN	MSigDB_C7	4	119	1477	11.282	3.18356	3.36134	0	-2.59413	0.0094831	0.0469743	CALM1|HES2|KIF7|TMEM134
regulation of cellular protein localization [GoID:GO:1903827; evidenceTypes:HDA|HMP|IBA|IC|IDA|IEA|IGI|IMP|ISS|NAS|TAS]	GeneOntology_BP	30	470	1477	44.5593	6.25463	6.38298	0	-2.59356	0.00949883	0.0470456	ACTN2|AGR2|BMP4|CAV3|CHP2|CLDN18|CROCC|CSRP3|DCLK2|DMTN|EGFR|EPHB2|FERMT1|GAS8|GSK3A|HFE|HSPA1L|ITGA3|LRP4|MISP|MRAP2|OTUD7B|RAB11B|SEC16B|SFN|SMO|STAC|STAC2|TCAF2|TRIM29
YAGI_AML_FAB_MARKERS	MSigDB_C2	8	179	1477	16.9705	3.89693	4.46927	0	-2.59157	0.00955392	0.0472395	C2ORF27A|CACNA2D2|ITGB3|LDB1|NCAM1|NR4A3|PRSS3|STAC
MIR194_5P	MSigDB_C3	8	179	1477	16.9705	3.89693	4.46927	0	-2.59157	0.00955392	0.0472395	ACHE|ACVR2B|BCKDHA|HNF1B|KHDRBS2|NTNG1|ONECUT2|TSPAN1
GSE13522_WT_VS_IFNAR_KO_SKING_T_CRUZI_Y_STRAIN_INF_UP	MSigDB_C7	8	179	1477	16.9705	3.89693	4.46927	0	-2.59157	0.00955392	0.0472395	ARHGAP20|CCR4|CRMP1|CTSE|DNAH7|MAP6|PENK|PTGIR
GSE15330_WT_VS_IKAROS_KO_LYMPHOID_MULTIPOTENT_PROGENITOR_DN	MSigDB_C7	8	179	1477	16.9705	3.89693	4.46927	0	-2.59157	0.00955392	0.0472395	CPB1|HMGXB3|KLK4|MYOC|NR4A1|NR4A3|PYCR1|RAB6B
GSE15767_MED_VS_SCS_MAC_LN_UP	MSigDB_C7	8	179	1477	16.9705	3.89693	4.46927	0	-2.59157	0.00955392	0.0472395	BTNL2|C6|CLVS1|LRP4|NECTIN4|PGPEP1|PRKAR1B|TMPRSS4
GSE17721_0.5H_VS_12H_LPS_BMDC_UP	MSigDB_C7	8	179	1477	16.9705	3.89693	4.46927	0	-2.59157	0.00955392	0.0472395	ABCD1|ASB12|CYP4F3|LARGE1|MAPK3|SCEL|SORBS3|TESK2
GSE17721_POLYIC_VS_CPG_1H_BMDC_UP	MSigDB_C7	8	179	1477	16.9705	3.89693	4.46927	0	-2.59157	0.00955392	0.0472395	CTNNBIP1|ENAM|KIF1A|LCAT|PPP1R12C|PRKG2|SEPTIN3|SLC29A2
GSE17721_POLYIC_VS_GARDIQUIMOD_2H_BMDC_UP	MSigDB_C7	8	179	1477	16.9705	3.89693	4.46927	0	-2.59157	0.00955392	0.0472395	ACSL6|ANXA9|GIGYF1|GP2|KCNH2|KLF16|MC1R|PTGIR
GSE2128_C57BL6_VS_NOD_CD4CD8_DP_THYMOCYTE_DN	MSigDB_C7	8	179	1477	16.9705	3.89693	4.46927	0	-2.59157	0.00955392	0.0472395	DCAF11|FAM234B|MAP2K5|NOCT|PADI1|PENK|PER1|PPP1R1B
GSE26495_NAIVE_VS_PD1LOW_CD8_TCELL_UP	MSigDB_C7	8	179	1477	16.9705	3.89693	4.46927	0	-2.59157	0.00955392	0.0472395	CYP2J2|EDAR|FCGBP|IKBKE|RFX2|SULT1B1|VIPR1|ZNF22-AS1
GSE3982_DC_VS_BASOPHIL_DN	MSigDB_C7	8	179	1477	16.9705	3.89693	4.46927	0	-2.59157	0.00955392	0.0472395	DDIT3|DNAH6|GRPR|HSPA1L|KIF5A|PRSS2|S100P|TAL1
GSE45365_WT_VS_IFNAR_KO_CD11B_DC_UP	MSigDB_C7	8	179	1477	16.9705	3.89693	4.46927	0	-2.59157	0.00955392	0.0472395	CACTIN|LCAT|LMF1|NIPSNAP1|PNO1|PPIL2|TMEM161A|ZNF444
viral process [GoID:GO:0016032; evidenceTypes:IBA|IC|IDA|IEA|IGI|IMP|ISS|NAS|TAS]	GeneOntology_BP	22	368	1477	34.889	5.55313	5.97826	0	-2.59147	0.00955681	0.0472472	AVPR1B|CCL1|CHMP1A|EFNB3|EGFR|FBXL2|FURIN|GRK2|ITGB3|N4BP1|NCAM1|NECTIN4|PIK3C2G|SERPINB3|SLC10A1|SLPI|ST3GAL3|TFAP4|TMPRSS2|TMPRSS4|TRIM62|USF2
enzyme inhibitor activity [GoID:GO:0004857; evidenceTypes:IBA|IC|IDA|IEA|IMP|ISS|NAS|TAS]	GeneOntology_MF	40	289	1477	27.3993	4.93387	13.8408	1	2.59112	0.00956654	0.0472887	ADGRV1|AGT|ANXA9|CAMK2N2|CST2|DUS2|ERCC4|FURIN|ITIH2|MRLN|MT3|MYOZ1|OPRPN|PDC|PDE6G|PI3|PPP1R12C|PPP1R14D|PPP1R17|PPP1R1B|PPP1R1C|PRKAR1B|PZP|SCGB1A1|SERPINA5|SERPINB10|SERPINB2|SERPINB3|SERPINB4|SERPINB5|SFN|SLN|SLPI|SMR3B|SPINK4|SPINK5|SPINK7|WDTC1|WFDC12|WFDC2
KEGG_NATURAL_KILLER_CELL_MEDIATED_CYTOTOXICITY	MSigDB_C2	19	113	1477	10.7132	3.10287	16.8142	1	2.58727	0.00967395	0.0477998	CHP2|IFNA13|IFNA14|IFNA17|KIR2DL1|KIR2DL2|KIR2DL3|KIR2DL4|KIR2DL5A|KIR2DS1|KIR2DS3|KIR2DS4|KIR2DS5|KIR3DL1|KIR3DL2|MAPK3|NCR1|NCR2|NFATC4
PTEN_DN.V2_UP	MSigDB_C6	19	113	1477	10.7132	3.10287	16.8142	1	2.58727	0.00967395	0.0477998	AHSP|AKR1B10|ATP2B2|CCL16|CHAC1|CPA4|CTNNBIP1|DGCR11|HSPB7|HTR1B|KCNJ3|KLK10|KRT75|LCN2|NNAT|OTUB2|OVGP1|SERPINA5|SERPINB5
kidney epithelium development [GoID:GO:0072073; evidenceTypes:IBA|IDA|IEA|IEP|IGI|IMP|ISS]	GeneOntology_BP	19	113	1477	10.7132	3.10287	16.8142	1	2.58727	0.00967395	0.0477998	AGT|BMP4|CER1|CITED1|CTNNBIP1|FGFR2|HNF1B|HOXA11|HOXB7|NPHS2|PAX8|PKD1|POU3F3|RARA|RET|SMO|WNK4|WNT11|WNT6
RLF_TARGET_GENES	MSigDB_C3	16	289	1477	27.3993	4.93387	5.53633	0	-2.58587	0.00971337	0.0479878	FAM234B|GATA6-AS1|GLI1|IGHMBP2|MFAP3L|NFATC4|PLCD3|SCAND2P|SZRD1|TFAP4|VTI1A|YIPF2|ZNF391|ZNF408|ZNF561-AS1|ZNF687
MANNO_MIDBRAIN_NEUROTYPES_HGABA	MSigDB_C8	99	831	1477	78.7847	8.21679	11.9134	1	2.58566	0.0097192	0.04801	AATK|ACSL6|ACVR2B|ADCY1|AMER2|ANO5|APLP1|ARFGEF3|ARPP21|ASXL3|ATP2B2|BCL2L15|BRF1|CA1|CABP4|CACNA1G|CACNG4|CADM3|CALB2|CAMK2B|CAMK2N2|CBLN2|CELF4|CHGA|CHRM5|CLVS1|CNTNAP4|CRMP1|CSRNP3|DCLK2|DMTN|DPP6|DSCAM|ELAVL2|ELAVL4|FGF12|FGF14|FNDC5|FRMPD3|GABRB2|GAD2|GAP43|GIGYF1|GNAO1|GPR158|GRIP2|HBE1|HNF1B|INA|JPH4|KCNQ1OT1|KCNQ3|KHDRBS2|KIF1A|KRT14|MAP6|MAP7D2|MAPK8IP2|MCF2L|MDGA1|MPP3|MYT1|NCAM1|NELL1|NNAT|NRXN3|NSG2|NTNG1|NTRK3|OPRM1|PCLO|PIP4K2B|PPARGC1A|PPP1R9A|PRKAR1B|PTPRT|PYCARD-AS1|RALGPS1|RALYL|RBFOX1|RGS6|RIMS1|RIMS2|RNF157|SEMA6D|SHANK2|SLC4A1|SLC8A2|SOX11|SST|SYT1|TAL1|TLN2|TMEM169|TOX3|TVP23C|VSNL1|ZGLP1|ZNF816
GSE9988_ANTI_TREM1_VS_CTRL_TREATED_MONOCYTES_UP	MSigDB_C7	9	193	1477	18.2978	4.04461	4.66321	0	-2.58528	0.00973013	0.0480573	CHAC1|DYRK3|FOSL1|GPRC5A|LONRF3|LRFN4|MAFG|NR4A1|TBC1D22B
SNF5_DN.V1_DN	MSigDB_C6	21	129	1477	12.2301	3.31356	16.2791	1	2.58438	0.0097553	0.0481749	ANKRD1|ARHGEF28|CELF4|CHODL|CLCA1|CRMP1|DNAJA4|FOXG1|IL11|ITGA3|IVL|KCNAB1|KLK11|NPR3|PKP1|PRKAR1B|PRKG2|RBP4|TMEM53|TNNT2|YIPF2
JINESH_BLEBBISHIELD_TRANSFORMED_STEM_CELL_SPHERES_DN	MSigDB_C2	14	262	1477	24.8395	4.70189	5.34351	0	-2.58299	0.00979469	0.0483578	CHAC1|CRCP|DDIT3|FUT6|GOLGA6L6|HMGXB3|LINC00957|MYRFL|PIP4K2B|PLIN5|ST8SIA6-AS1|TDRD1|TRPM6|ZNF750
MIR8084	MSigDB_C3	10	207	1477	19.6251	4.18683	4.83092	0	-2.58298	0.00979505	0.0483578	BCORL1|CECR2|CTNNA3|FLRT3|KHDRBS2|MYT1|PPP1R9A|SCN5A|TFAP2A|XKR8
REACTOME_TRANSPORT_TO_THE_GOLGI_AND_SUBSEQUENT_MODIFICATION	MSigDB_C2	7	164	1477	15.5484	3.73189	4.26829	0	-2.58224	0.00981626	0.0483886	ARF5|B4GALT2|CGA|FOLR1|SEC16B|SPTBN5|TRAPPC9
MIR379_3P_MIR411_3P	MSigDB_C3	7	164	1477	15.5484	3.73189	4.26829	0	-2.58224	0.00981626	0.0483886	DUSP8|JPH4|MKS1|PPDPFL|SCEL|SIM1|TMPRSS11D
MIR548M	MSigDB_C3	7	164	1477	15.5484	3.73189	4.26829	0	-2.58224	0.00981626	0.0483886	AMER2|CHODL|DSCAM|FBXL2|ONECUT2|PCLO|PDE5A
MORF_MYL3	MSigDB_C4	11	53	1477	5.02478	2.12913	20.7547	1	2.58238	0.00981216	0.0483886	ABCC8|ELAVL2|EPHB2|ERCC4|FOSL1|H3C6|KRT2|LORICRIN|MAGEC1|PKP1|ZP2
GSE13738_RESTING_VS_BYSTANDER_ACTIVATED_CD4_TCELL_UP	MSigDB_C7	7	164	1477	15.5484	3.73189	4.26829	0	-2.58224	0.00981626	0.0483886	CALHM1|CCDC13|EDAR|LMF1|OPRPN|TIGD7|TNN
GSE21360_PRIMARY_VS_QUATERNARY_MEMORY_CD8_TCELL_UP	MSigDB_C7	7	164	1477	15.5484	3.73189	4.26829	0	-2.58224	0.00981626	0.0483886	GSTM1|KIR3DL2|LONRF3|PACS2|PDLIM4|PENK|SLC6A8
GSE23114_WT_VS_SLE2C1_MOUSE_PERITONEAL_CAVITY_B1A_BCELL_UP	MSigDB_C7	7	164	1477	15.5484	3.73189	4.26829	0	-2.58224	0.00981626	0.0483886	KRTAP4-12|MAP2K5|MYF6|PKP1|PRB1|SMOX|UGT1A6
GSE23505_IL6_IL1_VS_IL6_IL1_TGFB_TREATED_CD4_TCELL_UP	MSigDB_C7	7	164	1477	15.5484	3.73189	4.26829	0	-2.58224	0.00981626	0.0483886	DCAF11|PDZK1IP1|PHLDB1|RALGPS1|RNF167|TMEM120B|ZNF444
GSE5589_UNSTIM_VS_45MIN_LPS_AND_IL10_STIM_MACROPHAGE_DN	MSigDB_C7	7	164	1477	15.5484	3.73189	4.26829	0	-2.58224	0.00981626	0.0483886	CELA1|FGFR2|FURIN|RASSF7|STX1A|TTC39A|ZNF490
DESCARTES_FETAL_EYE_SMOOTH_MUSCLE_CELLS	MSigDB_C8	11	53	1477	5.02478	2.12913	20.7547	1	2.58238	0.00981216	0.0483886	BMP5|ETNK2|HPSE2|MPZ|PAMR1|PRKG2|PYY2|SEC16B|SLC12A4|TRPM6|ZNF384
feeding behavior [GoID:GO:0007631; evidenceTypes:IBA|IDA|IEA|IGI|IMP|ISS|TAS]	GeneOntology_BP	11	53	1477	5.02478	2.12913	20.7547	1	2.58238	0.00981216	0.0483886	ADM2|AGT|GALR3|GNB3|HTR1B|MC4R|MRAP2|NPB|NPY|NR4A3|OPRM1
TGCCAAR_NF1_Q6	MSigDB_C3	70	560	1477	53.092	6.80691	12.5	1	2.58216	0.00981836	0.0483922	ADCY1|AGR2|ARTN|BMERB1|C6ORF223|CALM1|CFAP53|CHODL|CLC|CLDN10|CMYA5|CNTNAP4|CTNNA3|CXCL17|DDIT3|DMBT1|EPHB2|ESRP1|ETV4|FAM124A|FLRT1|FLRT3|GDPD2|GNAO1|GPD1|GPR21|GPR22|HOXB1|HPSE2|HR|HRC|HSPB3|HTR3B|IL19|INHBC|ITIH2|KCNE5|KCNK3|KRT17|KRT4|KRT76|LCN2|LMO3|MESP1|MKS1|MYBPC1|NCAM1|NNAT|NTRK3|PCBP4|PCGF1|PHOX2B|PPP2R5B|PRKAG3|RAB5C|RARA|RBFOX1|RBP4|SERPINB5|SLC25A35|SMOX|SPEM1|STAC|TGM5|THRSP|TOM1L2|VSNL1|WDTC1|XDH|YBX2
plasma membrane protein complex [GoID:GO:0098797; evidenceTypes:IBA|IC|IDA|IEA|IGI|IMP|IPI|ISS|NAS|TAS]	GeneOntology_CC	53	405	1477	38.3969	5.81852	13.0864	1	2.58135	0.00984139	0.048499	ABCC8|ABCG5|ACVR2B|APH1A|BMPR1B|C6|CACNA1G|CACNA2D2|CACNB1|CACNG4|CACNG6|CALM1|CATSPERZ|CAV3|CDH17|CDH6|CHRNA2|CLTB|DPP6|DUOX1|EGFR|ERBB3|GJB3|GJB4|GJD2|GNAO1|GNB3|GRIK5|GRIN2A|GRIN2D|HFE|HTR3B|ITGA3|ITGB3|KCNA2|KCNA5|KCNAB1|KCNC3|KCNC4|KCNE5|KCNH2|KCNIP2|KCNJ3|KCNQ3|KCNS1|KCNS2|PORCN|RET|SCN10A|SCN4A|SCN5A|SCNN1B|SGCG
MODULE_356	MSigDB_C4	5	134	1477	12.7042	3.37661	3.73134	0	-2.58089	0.00985464	0.0485441	ACACB|DLK1|ELK1|KLK6|PRSS3
GSE11818_WT_VS_DICER_KO_TREG_DN	MSigDB_C7	5	134	1477	12.7042	3.37661	3.73134	0	-2.58089	0.00985464	0.0485441	AOC2|CHRM5|CRCP|GDA|HHLA1
CUI_DEVELOPING_HEART_VALVAR_ENDOTHELIAL_CELL	MSigDB_C8	5	134	1477	12.7042	3.37661	3.73134	0	-2.58089	0.00985464	0.0485441	BEX1|NR4A1|NR4A3|PENK|SLN
AP1_C	MSigDB_C3	33	229	1477	21.7108	4.40055	14.4105	1	2.57961	0.00989128	0.0487179	ABCD1|ASB5|CA9|CALB2|CNTD1|DTNA|ELAVL2|EPHB2|FBRS|FOSL1|GKN1|HOXA11|HSPB6|HSPB7|IL11|ITPKC|IVL|LORICRIN|NOTCH4|PLEKHH3|RBP4|SCEL|SEPTIN4|SERPINB5|SFN|SFTPC|SMPX|SNCG|SYT2|VIT|WNT6|XIRP1|ZNF771
MIR603	MSigDB_C3	6	149	1477	14.1263	3.55886	4.02685	0	-2.578	0.00993752	0.048932	ELAVL4|GABRB2|HHLA1|KCNA2|KHDRBS2|SLC6A19
GSE40274_CTRL_VS_IRF4_TRANSDUCED_ACTIVATED_CD4_TCELL_UP	MSigDB_C7	6	149	1477	14.1263	3.55886	4.02685	0	-2.578	0.00993752	0.048932	GRPR|LARGE1|LYPLA2|NXPE4|RAB3IL1|SLPI
adenylate cyclase-activating G protein-coupled receptor signaling pathway [GoID:GO:0007189; evidenceTypes:IBA|IC|IDA|IEA|IGI|IMP|IPI|ISS]	GeneOntology_BP	16	90	1477	8.53264	2.7712	17.7778	1	2.57648	0.0099811	0.0491398	ADCY1|ADCY2|ADGRG7|ADM2|ADRB1|APLP1|CHGA|GLP1R|GSK3A|MC1R|MC2R|MC4R|MRAP2|OPRM1|PTGIR|S1PR5
GINESTIER_BREAST_CANCER_ZNF217_AMPLIFIED_UP	MSigDB_C2	1	67	1477	6.35208	2.3928	1.49254	0	-2.57504	0.010023	0.049271	RSPH3
HUANG_GATA2_TARGETS_DN	MSigDB_C2	1	67	1477	6.35208	2.3928	1.49254	0	-2.57504	0.010023	0.049271	CHAC1
MARSON_FOXP3_TARGETS_UP	MSigDB_C2	1	67	1477	6.35208	2.3928	1.49254	0	-2.57504	0.010023	0.049271	PDZK1IP1
REACTOME_SIGNALING_BY_TGF_BETA_RECEPTOR_COMPLEX	MSigDB_C2	1	67	1477	6.35208	2.3928	1.49254	0	-2.57504	0.010023	0.049271	FURIN
SESTO_RESPONSE_TO_UV_C8	MSigDB_C2	1	67	1477	6.35208	2.3928	1.49254	0	-2.57504	0.010023	0.049271	ITGA3
MIR3184_3P	MSigDB_C3	1	67	1477	6.35208	2.3928	1.49254	0	-2.57504	0.010023	0.049271	TAL1
MIR378G	MSigDB_C3	1	67	1477	6.35208	2.3928	1.49254	0	-2.57504	0.010023	0.049271	KCNA5
MIR5693	MSigDB_C3	1	67	1477	6.35208	2.3928	1.49254	0	-2.57504	0.010023	0.049271	PDE5A
histone deacetylase complex [GoID:GO:0000118; evidenceTypes:IBA|IDA|IEA|IPI|ISS|NAS|TAS]	GeneOntology_CC	1	67	1477	6.35208	2.3928	1.49254	0	-2.57504	0.010023	0.049271	HR
cellular response to acid chemical [GoID:GO:0071229; evidenceTypes:IBA|IDA|IEA|IMP|ISS]	GeneOntology_BP	1	67	1477	6.35208	2.3928	1.49254	0	-2.57504	0.010023	0.049271	CPEB1
cellular response to external stimulus [GoID:GO:0071496; evidenceTypes:IBA|IC|IDA|IEA|IEP|IGI|IMP|ISS|NAS|TAS]	GeneOntology_BP	15	275	1477	26.072	4.81509	5.45455	0	-2.57538	0.0100129	0.049271	AGT|ANKRD1|CASR|EGFR|FOLR1|FOSL1|HABP4|HFE|LCN2|MAPK3|MYOD1|PENK|PRKAG3|USF2|WNT11
CAGTATT_MIR200B_MIR200C_MIR429	MSigDB_C3	26	418	1477	39.6294	5.90864	6.2201	0	-2.57398	0.0100535	0.0494141	ADCY2|ARHGAP20|ARPP21|CASR|ELAVL2|FGD1|FGFR2|FOXG1|FXR2|HNF1B|KCTD15|LRP4|LYPLA2|MAFG|MXD3|MYT1|PENK|PHLDB1|PKD1|SEMA6D|SOX1|STX1A|SYT1|TBC1D22B|TLN2|VAT1L
KEGG_OXIDATIVE_PHOSPHORYLATION	MSigDB_C2	3	102	1477	9.67033	2.94903	2.94118	0	-2.57255	0.0100951	0.0495777	ATP4A|COX4I2|COX6B2
ZHU_CMV_ALL_UP	MSigDB_C2	3	102	1477	9.67033	2.94903	2.94118	0	-2.57255	0.0100951	0.0495777	IL11|NR4A1|NR4A3
ETF_Q6	MSigDB_C3	3	102	1477	9.67033	2.94903	2.94118	0	-2.57255	0.0100951	0.0495777	ARTN|CTNNBIP1|ZNF687
MIR148A_5P	MSigDB_C3	3	102	1477	9.67033	2.94903	2.94118	0	-2.57255	0.0100951	0.0495777	ERFE|FLRT3|INA
MIR505_3P	MSigDB_C3	3	102	1477	9.67033	2.94903	2.94118	0	-2.57255	0.0100951	0.0495777	ACTN2|NR6A1|SLC6A14
MIR541_5P	MSigDB_C3	3	102	1477	9.67033	2.94903	2.94118	0	-2.57255	0.0100951	0.0495777	CLC|FGF14|PRKG2
BROWN_MYELOID_CELL_DEVELOPMENT_DN	MSigDB_C2	4	118	1477	11.1872	3.17026	3.38983	0	-2.57025	0.0101624	0.0496075	CDH17|FCER1A|MAT1A|MEP1B
GRAHAM_CML_QUIESCENT_VS_NORMAL_QUIESCENT_DN	MSigDB_C2	0	46	1477	4.36113	1.984	0	0	-2.5702	0.010164	0.0496075
JOHANSSON_GLIOMAGENESIS_BY_PDGFB_DN	MSigDB_C2	5	15	1477	1.42211	1.13407	33.3333	1	2.57026	0.0101621	0.0496075	FGFR2|PPP1R1B|RPH3A|SLC30A3|WIPF3
NAKAYAMA_FRA2_TARGETS	MSigDB_C2	0	46	1477	4.36113	1.984	0	0	-2.5702	0.010164	0.0496075
RADAEVA_RESPONSE_TO_IFNA1_UP	MSigDB_C2	0	46	1477	4.36113	1.984	0	0	-2.5702	0.010164	0.0496075
REACTOME_GABA_SYNTHESIS_RELEASE_REUPTAKE_AND_DEGRADATION	MSigDB_C2	5	15	1477	1.42211	1.13407	33.3333	1	2.57026	0.0101621	0.0496075	GAD2|RIMS1|SLC6A13|STX1A|SYT1
SCHLOSSER_MYC_TARGETS_AND_SERUM_RESPONSE_DN	MSigDB_C2	0	46	1477	4.36113	1.984	0	0	-2.5702	0.010164	0.0496075
ZHAN_MULTIPLE_MYELOMA_CD2_UP	MSigDB_C2	0	46	1477	4.36113	1.984	0	0	-2.5702	0.010164	0.0496075
MIR1266_3P	MSigDB_C3	0	46	1477	4.36113	1.984	0	0	-2.5702	0.010164	0.0496075
MIR6516_3P	MSigDB_C3	4	118	1477	11.1872	3.17026	3.38983	0	-2.57025	0.0101624	0.0496075	CLVS1|KHDRBS2|MEGF11|PAX8
MIR6768_5P	MSigDB_C3	8	178	1477	16.8757	3.88615	4.49438	0	-2.57151	0.0101256	0.0496075	GNAO1|GSK3A|MAP7D2|RAB6B|RIMS2|SLC18A1|SYNPO2L|SYT1
MIR7702	MSigDB_C3	0	46	1477	4.36113	1.984	0	0	-2.5702	0.010164	0.0496075
ZNF697_TARGET_GENES	MSigDB_C3	0	46	1477	4.36113	1.984	0	0	-2.5702	0.010164	0.0496075
GNF2_DENR	MSigDB_C4	0	46	1477	4.36113	1.984	0	0	-2.5702	0.010164	0.0496075
GNF2_HLA_C	MSigDB_C4	0	46	1477	4.36113	1.984	0	0	-2.5702	0.010164	0.0496075
GNF2_PTPN6	MSigDB_C4	0	46	1477	4.36113	1.984	0	0	-2.5702	0.010164	0.0496075
GNF2_S100A4	MSigDB_C4	0	46	1477	4.36113	1.984	0	0	-2.5702	0.010164	0.0496075
GNF2_SELL	MSigDB_C4	0	46	1477	4.36113	1.984	0	0	-2.5702	0.010164	0.0496075
GSE11961_GERMINAL_CENTER_BCELL_DAY7_VS_MEMORY_BCELL_DAY40_UP	MSigDB_C7	8	178	1477	16.8757	3.88615	4.49438	0	-2.57151	0.0101256	0.0496075	BTN1A1|CAMK2B|CAV3|MYH14|P2RX2|PRDM14|SORBS3|ZNF579
GSE18893_CTRL_VS_TNF_TREATED_TCONV_2H_UP	MSigDB_C7	8	178	1477	16.8757	3.88615	4.49438	0	-2.57151	0.0101256	0.0496075	ALS2CL|ASPRV1|ATP2B3|DMWD|KRT76|MOSPD3|PENK|XKR8
GSE21670_STAT3_KO_VS_WT_CD4_TCELL_UP	MSigDB_C7	8	178	1477	16.8757	3.88615	4.49438	0	-2.57151	0.0101256	0.0496075	AHSP|CEACAM3|EMC10|GAMT|IL19|PNO1|TUB|ZDHHC24
GSE22033_UNTREATED_VS_MRL24_TREATED_MEF_DN	MSigDB_C7	8	178	1477	16.8757	3.88615	4.49438	0	-2.57151	0.0101256	0.0496075	ACTL8|AFDN-DT|ATN1|BEX1|COBL|FBRS|GPR52|KCNC4
GSE24972_WT_VS_IRF8_KO_MARGINAL_ZONE_SPLEEN_BCELL_UP	MSigDB_C7	8	178	1477	16.8757	3.88615	4.49438	0	-2.57151	0.0101256	0.0496075	ATRNL1|FMO5|GDA|MT3|MYCBPAP|PORCN|PRR15L|SLC66A1
GSE26030_TH1_VS_TH17_DAY15_POST_POLARIZATION_UP	MSigDB_C7	8	178	1477	16.8757	3.88615	4.49438	0	-2.57151	0.0101256	0.0496075	ALS2CL|FOXQ1|GRB7|GRIK5|NR4A3|PAX8|PLAC8L1|TCP11L2
GSE30962_ACUTE_VS_CHRONIC_LCMV_SECONDARY_INF_CD8_TCELL_UP	MSigDB_C7	8	178	1477	16.8757	3.88615	4.49438	0	-2.57151	0.0101256	0.0496075	CDC20B|DNAJA4|PRDM14|RARA|S1PR5|SERTAD3|STX1A|TKTL1
GSE339_CD4POS_VS_CD8POS_DC_IN_CULTURE_DN	MSigDB_C7	8	178	1477	16.8757	3.88615	4.49438	0	-2.57151	0.0101256	0.0496075	ANXA10|ERF|KCNS1|PPP1R12C|PRSS8|SLC11A1|SPPL2B|TM4SF5
GSE36009_WT_VS_NLRP10_KO_DC_LPS_STIM_DN	MSigDB_C7	8	178	1477	16.8757	3.88615	4.49438	0	-2.57151	0.0101256	0.0496075	CMTM2|HOXC8|NOCT|OVGP1|POLDIP3|POU3F3|SFT2D3|TDRD1
GSE40068_CXCR5POS_BCL6POS_TFH_VS_CXCR5NEG_BCL6NEG_CD4_TCELL_UP	MSigDB_C7	8	178	1477	16.8757	3.88615	4.49438	0	-2.57151	0.0101256	0.0496075	ATN1|CLCF1|LYNX1|PADI2|PCIF1|RNF167|TCP11L2|TFAP4
GSE43955_TH0_VS_TGFB_IL6_IL23_TH17_ACT_CD4_TCELL_60H_UP	MSigDB_C7	8	178	1477	16.8757	3.88615	4.49438	0	-2.57151	0.0101256	0.0496075	CRMP1|ESRP1|KRT6A|MXD3|MYH14|NR4A1|S100A14|SFN
GSE5463_CTRL_VS_DEXAMETHASONE_TREATED_THYMOCYTE_DN	MSigDB_C7	8	178	1477	16.8757	3.88615	4.49438	0	-2.57151	0.0101256	0.0496075	CCNA1|CCR3|DDIT3|ERCC4|POLDIP3|SLC7A9|SOX11|TUB
GSE5503_MLN_DC_VS_SPLEEN_DC_ACTIVATED_ALLOGENIC_TCELL_UP	MSigDB_C7	8	178	1477	16.8757	3.88615	4.49438	0	-2.57151	0.0101256	0.0496075	CELA1|GAMT|HAND1|LDB1|PNPLA2|PPP1R1B|REEP2|SMO
GSE9988_ANTI_TREM1_VS_ANTI_TREM1_AND_LPS_MONOCYTE_DN	MSigDB_C7	8	178	1477	16.8757	3.88615	4.49438	0	-2.57151	0.0101256	0.0496075	AFDN-DT|ANO5|CLCF1|DYRK3|IL36G|NOCT|S100A7|SERPINB2
QUEREC_PBMC_YF_17D_VACCINE_AGE_18_45YO_3DY_UP	MSigDB_C7	0	46	1477	4.36113	1.984	0	0	-2.5702	0.010164	0.0496075
QUEREC_PBMC_YF_17D_VACCINE_AGE_18_45YO_7DY_UP	MSigDB_C7	0	46	1477	4.36113	1.984	0	0	-2.5702	0.010164	0.0496075
CUI_DEVELOPING_HEART_SMOOTH_MUSCLE_CELL	MSigDB_C8	0	46	1477	4.36113	1.984	0	0	-2.5702	0.010164	0.0496075
DESCARTES_FETAL_ADRENAL_SCHWANN_CELLS	MSigDB_C8	14	75	1477	7.11053	2.53097	18.6667	1	2.5722	0.0101055	0.0496075	ATP10B|AZGP1|CDH6|ERBB3|INSC|KCNA2|MPZ|MYOZ1|PPP1R1C|PRIMA1|STAC2|TRDN|TRPM3|WFDC2
apolipoprotein binding [GoID:GO:0034185; evidenceTypes:IBA|IC|IDA|IEA|IPI|ISS]	GeneOntology_MF	5	15	1477	1.42211	1.13407	33.3333	1	2.57026	0.0101621	0.0496075	LCAT|LRP4|MAPK3|MTTP|PLG
G protein-coupled acetylcholine receptor signaling pathway [GoID:GO:0007213; evidenceTypes:IBA|IDA|IEA|ISS|TAS]	GeneOntology_BP	5	15	1477	1.42211	1.13407	33.3333	1	2.57026	0.0101621	0.0496075	CHRM2|CHRM5|GRK2|HRH3|OPRM1
regulation of defense response to bacterium [GoID:GO:1900424; evidenceTypes:IBA|IDA|IEA|IMP|ISS]	GeneOntology_BP	5	15	1477	1.42211	1.13407	33.3333	1	2.57026	0.0101621	0.0496075	F2RL1|KLK7|PGC|SIRT2|SPINK5
ureteric bud development [GoID:GO:0001657; evidenceTypes:IBA|IDA|IEA|IEP|IMP|ISS]	GeneOntology_BP	14	75	1477	7.11053	2.53097	18.6667	1	2.5722	0.0101055	0.0496075	AGT|BMP4|CER1|CITED1|CTNNBIP1|FGFR2|HOXA11|HOXB7|PAX8|RARA|RET|SMO|WNT11|WNT6
Chiche(PMID: 24644022)-2014_M7.22	PAPER	0	46	1477	4.36113	1.984	0	0	-2.5702	0.010164	0.0496075
Chiche(PMID: 24644022)-2014_M8.2	PAPER	0	46	1477	4.36113	1.984	0	0	-2.5702	0.010164	0.0496075
Nuclear pore complex	UniProt-Keyword	0	46	1477	4.36113	1.984	0	0	-2.5702	0.010164	0.0496075
MIR4490	MSigDB_C3	2	85	1477	8.0586	2.69356	2.35294	0	-2.56973	0.0101779	0.0496618	ACVR2B|REG4
chromatin organization involved in negative regulation of transcription [GoID:GO:0097549; evidenceTypes:IBA|IDA|IEA|IEP|IGI|IMP|ISS|NAS|TAS]	GeneOntology_BP	2	85	1477	8.0586	2.69356	2.35294	0	-2.56973	0.0101779	0.0496618	PCGF1|SIRT2
ZNF596_TARGET_GENES	MSigDB_C3	30	468	1477	44.3697	6.24173	6.41026	0	-2.56737	0.0102472	0.0499931	ACTN2|APH1A|C1ORF194|CA14|CACNA1G|CELF4|CES3|CYP2A7|EPOR|ERBB3|FAT3|GAP43|GDF11|HOXC8|KCTD15|KLK10|KRT14|LDB1|LMF1|MDGA1|NCAM1|NSG2|PPIL2|PTPA|RND2|SCAMP5|SYT2|TFAP2A|THNSL2|ZNF503-AS2
DOANE_BREAST_CANCER_ESR1_UP	MSigDB_C2	17	98	1477	9.2911	2.891	17.3469	1	2.56597	0.0102889	0.0501222	AGR2|ANXA9|AZGP1|BMPR1B|CACNG4|GAMT|GPRC5A|MLPH|PRR36|RET|SERPINA5|SSH3|SYT1|TFF1|TOX3|TSPAN1|TTC39A
PRC2_EED_UP.V1_UP	MSigDB_C6	24	154	1477	14.6003	3.6175	15.5844	1	2.56609	0.0102852	0.0501222	AATK|AKR1B10|ANXA10|CCL16|CIDEA|CLCA1|CYP1A1|DUSP8|GDF5|HOXC8|KCNJ15|KLK6|MADCAM1|NR0B2|P2RX2|PKD2L1|PTPRT|SCN10A|SEMA6D|SERPINB2|SLC30A10|SLC5A5|SLPI|THNSL2
VEGF_A_UP.V1_UP	MSigDB_C6	24	154	1477	14.6003	3.6175	15.5844	1	2.56609	0.0102852	0.0501222	AKAP3|AKR1B10|ALDOB|BMP8A|CACNB1|CFAP410|DDIT3|DUSP8|FBP2|FEV|FMO4|FMO5|FPGS|GDF11|GLI1|KCNC3|LCAT|MYO1A|PKD1|PPL|TKTL1|TLL2|TPTEP1|TUB
GSE17186_CD21LOW_VS_CD21HIGH_TRANSITIONAL_BCELL_CORD_BLOOD_UP	MSigDB_C7	9	192	1477	18.203	4.03425	4.6875	0	-2.56586	0.010292	0.0501222	ALS2CL|CA9|CFAP410|FGD1|GPR137|MYOM1|PADI2|SLC6A13|SMPDL3B
GSE18281_SUBCAPSULAR_VS_PERIMEDULLARY_CORTICAL_REGION_OF_THYMUS_UP	MSigDB_C7	9	192	1477	18.203	4.03425	4.6875	0	-2.56586	0.010292	0.0501222	C16ORF89|GSTM5|HABP4|MAPK11|MAPK3|RAB3IL1|RAB6B|RSPH3|SEPTIN4
GSE26343_UNSTIM_VS_LPS_STIM_NFAT5_KO_MACROPHAGE_DN	MSigDB_C7	9	192	1477	18.203	4.03425	4.6875	0	-2.56586	0.010292	0.0501222	FBRS|FLRT3|HDC|N4BP1|NR4A1|NR4A3|PHLDB1|PTGIR|SEMA6D
GSE2770_IL4_ACT_VS_ACT_CD4_TCELL_2H_DN	MSigDB_C7	9	192	1477	18.203	4.03425	4.6875	0	-2.56586	0.010292	0.0501222	AKAP14|AXIN1|GABRP|HGH1|ITPKC|NR4A3|PER1|TDRD12|TTLL11
GSE34515_CD16_NEG_MONOCYTE_VS_DC_UP	MSigDB_C7	9	192	1477	18.203	4.03425	4.6875	0	-2.56586	0.010292	0.0501222	CHMP1A|CMTM2|KRT23|MIIP|N4BP1|P2RX1|SFN|SFTPD|SLC11A1
GSE3982_CTRL_VS_LPS_4H_MAC_DN	MSigDB_C7	9	192	1477	18.203	4.03425	4.6875	0	-2.56586	0.010292	0.0501222	AMPH|CCNA1|CCR4|CYP1A1|DYRK3|F2RL1|IL36G|MIIP|MYOD1
GSE41867_NAIVE_VS_EFFECTOR_CD8_TCELL_UP	MSigDB_C7	9	192	1477	18.203	4.03425	4.6875	0	-2.56586	0.010292	0.0501222	ANKRD39|CTNNBIP1|MVK|PGPEP1|PXMP4|SCN4A|SPATA24|SPINK5|XDH
GSE46606_UNSTIM_VS_CD40L_IL2_IL5_3DAY_STIMULATED_IRF4MID_SORTED_BCELL_UP	MSigDB_C7	9	192	1477	18.203	4.03425	4.6875	0	-2.56586	0.010292	0.0501222	EPHB2|ERBB3|FMO5|ITGB3|LGALS4|NXPE4|RSPH3|SH3BP1|SNX15
cortical cytoskeleton [GoID:GO:0030863; evidenceTypes:IBA|IDA|IEA|IMP|ISS|NAS|TAS]	GeneOntology_CC	17	98	1477	9.2911	2.891	17.3469	1	2.56597	0.0102889	0.0501222	ACTN2|CALB2|COBL|DMTN|EPB42|HFE|LLGL1|MISP|MLPH|MYO1A|PCLO|PPP1R9A|RIMS1|RIMS2|SHROOM3|SLC4A1|SPTBN5
positive regulation of supramolecular fiber organization [GoID:GO:1902905; evidenceTypes:IBA|IC|IDA|IEA|IGI|IMP|ISS|NAS|TAS]	GeneOntology_BP	9	192	1477	18.203	4.03425	4.6875	0	-2.56586	0.010292	0.0501222	ACTN2|CAV3|F2RL1|GIT1|MYOC|SORBS3|SYNPO2L|WASHC1|WNT11
GTTTGTT_MIR495	MSigDB_C3	11	220	1477	20.8576	4.31448	5	0	-2.56556	0.010301	0.0501592	ATP2B2|EPHB2|HOXC8|LARGE1|MOB3B|NR6A1|PLEKHH3|RORB|SEMA6D|SZRD1|WDTC1
MODULE_316	MSigDB_C4	8	33	1477	3.12863	1.68113	24.2424	1	2.5651	0.0103147	0.0502054	CHRNA2|FXYD7|GABRP|KCNC3|KCNH2|KCNJ3|P2RX1|SLC14A2
MODULE_458	MSigDB_C4	8	33	1477	3.12863	1.68113	24.2424	1	2.5651	0.0103147	0.0502054	ARHGEF28|BHMT|FBRS|GP2|KASH5|KCNQ1OT1|NR4A3|SERPINB3
DESCARTES_FETAL_HEART_SCHWANN_CELLS	MSigDB_C8	8	33	1477	3.12863	1.68113	24.2424	1	2.5651	0.0103147	0.0502054	ARTN|ATP10B|COL22A1|ERBB3|INSC|MPZ|PRIMA1|TFAP2A
cellular response to extracellular stimulus [GoID:GO:0031668; evidenceTypes:IBA|IC|IDA|IEA|IEP|IGI|IMP|ISS|NAS|TAS]	GeneOntology_BP	10	206	1477	19.5303	4.17684	4.85437	0	-2.56415	0.0103428	0.0503352	CASR|FOLR1|FOSL1|HFE|LCN2|MAPK3|MYOD1|PENK|PRKAG3|USF2
response to virus [GoID:GO:0009615; evidenceTypes:IBA|IC|IDA|IEA|IEP|IMP|ISS|NAS|TAS]	GeneOntology_BP	18	314	1477	29.7694	5.13864	5.73248	0	-2.56265	0.0103876	0.0505463	APOB|BPIFA1|CD207|CHRM2|CRCP|CYP1A1|DMBT1|F2RL1|FOSL1|GPATCH3|IFNA13|IFNA14|IFNA17|IKBKE|MAPK11|PENK|UNC13D|ZDHHC11
nucleobase-containing compound catabolic process [GoID:GO:0034655; evidenceTypes:IBA|IC|IDA|IEA|IGI|IMP|ISS|NAS|TAS]	GeneOntology_BP	22	366	1477	34.6994	5.53839	6.01093	0	-2.56225	0.0103996	0.0505976	ABCD1|APOBEC2|CECR2|CIDEA|DAZ2|ELAVL4|FASTK|FITM2|FXR2|GDA|GSK3A|IGF2BP1|IKBKE|NOCT|PCBP4|PDE5A|PKP1|PKP3|RNASE3|SCGB1A1|SLC11A1|XDH
MIR212_3P	MSigDB_C3	7	163	1477	15.4536	3.72062	4.29448	0	-2.5614	0.0104251	0.0507008	ACVR2B|AMER2|CACNB1|NTNG1|SOX11|TLN2|TRDN
GSE11864_CSF1_VS_CSF1_PAM3CYS_IN_MAC_DN	MSigDB_C7	7	163	1477	15.4536	3.72062	4.29448	0	-2.5614	0.0104251	0.0507008	ARFRP1|NR4A3|S1PR5|SCGN|SZRD1|TFAP2A|TMUB1
GSE42021_CD24INT_VS_CD24LOW_TREG_THYMUS_DN	MSigDB_C7	7	163	1477	15.4536	3.72062	4.29448	0	-2.5614	0.0104251	0.0507008	CLC|FCER1A|HERC2P3|LAMC3|LARGE1|PPL|ZBTB7C
GSE37301_HEMATOPOIETIC_STEM_CELL_VS_CD4_TCELL_DN	MSigDB_C7	18	106	1477	10.0496	3.00591	16.9811	1	2.55916	0.0104924	0.0510144	ABCC8|AKAP14|CD177|HHATL|KLHL41|LYNX1|LYPD3|MESP1|MPP3|NKX6-3|P3H2|RNF32|RORB|SCGN|SLC25A35|SLC30A10|VGLL1|ZFP92
retina development in camera-type eye [GoID:GO:0060041; evidenceTypes:IBA|IEA|IEP|IMP|ISS]	GeneOntology_BP	18	106	1477	10.0496	3.00591	16.9811	1	2.55916	0.0104924	0.0510144	ACHE|ACVR2B|BMPR1B|CABP4|CELF4|DLX2|DSCAM|LAMC3|MEGF11|PAX6|RBP4|RET|RORB|SDK2|SLC17A7|TFAP2A|TUB|USH1C
MIR5001_3P	MSigDB_C3	5	133	1477	12.6093	3.3641	3.7594	0	-2.55817	0.0105224	0.051146	EDAR|NR4A3|PYGO2|TMEM53|TPBGL
DESCARTES_FETAL_HEART_ERYTHROBLASTS	MSigDB_C8	13	247	1477	23.4174	4.56755	5.26316	0	-2.558	0.0105275	0.051164	ALAS2|BCORL1|EPB42|EXPH5|GSTO2|KLC4|PTPA|S100P|SMPDL3B|SPPL2B|TMCC2|TMEM161A|WDTC1
ACEVEDO_NORMAL_TISSUE_ADJACENT_TO_LIVER_TUMOR_UP	MSigDB_C2	6	148	1477	14.0315	3.54702	4.05405	0	-2.55629	0.0105796	0.051317	CYP3A5|GPX2|SHROOM3|SLPI|TDRD1|ZDHHC11
SU_KIDNEY	MSigDB_C2	4	10	1477	0.948071	0.926116	40	1	2.55602	0.0105878	0.051317	HES2|HNF1B|SLC17A1|SLC6A13
WP_INTEGRATED_BREAST_CANCER_PATHWAY	MSigDB_C2	6	148	1477	14.0315	3.54702	4.05405	0	-2.55629	0.0105796	0.051317	EDAR|EGFR|FOSL1|GSK3A|ITPKC|MYT1
ATGAAGG_MIR205	MSigDB_C3	6	148	1477	14.0315	3.54702	4.05405	0	-2.55629	0.0105796	0.051317	ERBB3|JPH4|LIMS2|PTGES2|SEPTIN3|SEPTIN4
GSE37301_HEMATOPOIETIC_STEM_CELL_VS_PRO_BCELL_DN	MSigDB_C7	6	148	1477	14.0315	3.54702	4.05405	0	-2.55629	0.0105796	0.051317	CACNB1|FMO5|MIIP|NTRK3|PDE6G|RARG
GSE3920_IFNA_VS_IFNG_TREATED_ENDOTHELIAL_CELL_DN	MSigDB_C7	6	148	1477	14.0315	3.54702	4.05405	0	-2.55629	0.0105796	0.051317	CABP4|DAB2IP|EFR3B|KRT5|ONECUT2|SEMA6D
QIU_PBMC_HEPTATITIS_B_SURFACE_ANTIGEN_AGE_UNDER50_NON_RESPONDERS_VS_RESPONDERS_3DY_UP	MSigDB_C7	4	10	1477	0.948071	0.926116	40	1	2.55602	0.0105878	0.051317	ARG1|DEFA4|TCN1|TKTL1
DESCARTES_MAIN_FETAL_UNIPOLAR_BRUSH_CELLS	MSigDB_C8	4	10	1477	0.948071	0.926116	40	1	2.55602	0.0105878	0.051317	MORC2-AS1|MPP3|NDST4|RPH3A
calyx of Held [GoID:GO:0044305; evidenceTypes:IEA|ISS]	GeneOntology_CC	4	10	1477	0.948071	0.926116	40	1	2.55602	0.0105878	0.051317	GIT1|HTR1B|KCNA2|UNC13C
parallel fiber to Purkinje cell synapse [GoID:GO:0098688; evidenceTypes:IEA|ISS]	GeneOntology_CC	4	10	1477	0.948071	0.926116	40	1	2.55602	0.0105878	0.051317	ATP2B3|CALB2|KCNJ3|UNC13C
voltage-gated sodium channel complex [GoID:GO:0001518; evidenceTypes:IBA]	GeneOntology_CC	4	10	1477	0.948071	0.926116	40	1	2.55602	0.0105878	0.051317	CACNA1G|SCN10A|SCN4A|SCN5A
negative regulation of release of sequestered calcium ion into cytosol [GoID:GO:0051280; evidenceTypes:IDA|IEA|ISS|TAS]	GeneOntology_BP	4	10	1477	0.948071	0.926116	40	1	2.55602	0.0105878	0.051317	CALM1|CASQ2|GSTM2|TRDN
negative regulation of ryanodine-sensitive calcium-release channel activity [GoID:GO:0060315; evidenceTypes:IDA|ISS|TAS]	GeneOntology_BP	4	10	1477	0.948071	0.926116	40	1	2.55602	0.0105878	0.051317	CALM1|CASQ2|GSTM2|TRDN
neutrophil-mediated killing of symbiont cell [GoID:GO:0070943; evidenceTypes:IBA|IDA|IEA|IMP]	GeneOntology_BP	4	10	1477	0.948071	0.926116	40	1	2.55602	0.0105878	0.051317	ARG1|CTSG|F2RL1|SCNN1B
nucleotide metabolic process [GoID:GO:0009117; evidenceTypes:EXP|IBA|IC|IDA|IEA|IGI|IMP|ISS|NAS|TAS]	GeneOntology_BP	25	404	1477	38.3021	5.81153	6.18812	0	-2.5562	0.0105821	0.051317	ABCD1|ACACB|ACSBG2|ACSL6|ADCY1|ADCY2|AK5|AK8|ALDOB|FITM2|GDA|GIT1|GPD1|GUCA2A|MVK|NMNAT3|NOS1|PDE5A|PKLR|PPARGC1A|PRKAG3|SLC4A1|SLC4A4|SULT1B1|XDH
xenobiotic catabolic process [GoID:GO:0042178; evidenceTypes:IBA|IDA|IEA]	GeneOntology_BP	4	10	1477	0.948071	0.926116	40	1	2.55602	0.0105878	0.051317	CYP1A1|GSTM1|GSTM2|GSTM4
Li(PMID: 24336226)-2013-MolSigVaccines_TBA (M183)	PAPER	4	10	1477	0.948071	0.926116	40	1	2.55602	0.0105878	0.051317	CDX1|FXYD3|PKP3|TRIM29
Li(PMID: 24336226)-2013-MolSigVaccines_TBA (M41.1)	PAPER	4	10	1477	0.948071	0.926116	40	1	2.55602	0.0105878	0.051317	ATP7B|DEFA5|IFNA14|SLC17A1
Congenital hypothyroidism	UniProt-Keyword	4	10	1477	0.948071	0.926116	40	1	2.55602	0.0105878	0.051317	PAX8|SLC5A5|TG|TPO
POOLA_INVASIVE_BREAST_CANCER_DN	MSigDB_C2	19	114	1477	10.808	3.11647	16.6667	1	2.55537	0.0106076	0.0513985	AK5|AZGP1|BMP5|CITED1|CPB1|CYP1A1|CYP4B1|FABP7|KLK10|KRT17|KRT5|KRT6B|LGALS4|PKP1|SERPINA5|SSH3|TDRD12|WFDC2|ZDHHC11
GSE9988_LPS_VS_LOW_LPS_MONOCYTE_UP	MSigDB_C7	19	114	1477	10.808	3.11647	16.6667	1	2.55537	0.0106076	0.0513985	AMPH|ANKRD26P3|ARHGAP20|EDA2R|GABRB2|GSTM5|HHIP-AS1|HOXA11|LINC00470|MYOC|ODAPH|OR7A5|PKLR|PKP3|SCAND2P|SCNN1B|SPRR4|STATH|TBXT
Symport	UniProt-Keyword	13	68	1477	6.44688	2.41051	19.1176	1	2.55532	0.010609	0.0513985	SLC10A1|SLC12A4|SLC16A11|SLC17A1|SLC17A3|SLC17A7|SLC4A4|SLC5A5|SLC6A13|SLC6A14|SLC6A19|SLC6A5|SLC6A8
GSE19198_CTRL_VS_IL21_TREATED_TCELL_1H_UP	MSigDB_C7	21	130	1477	12.3249	3.32627	16.1538	1	2.55474	0.0106266	0.0514768	ABCG5|C12ORF56|CDK15|CMTM2|CNNM2|EFNB3|FMO5|HABP4|HDGFL1|HHIP-AS1|HRC|INA|KCNAB1|KRT6A|LIPI|MIR1-1HG|MYF6|OCEL1|PADI2|TRPM3|VSIG10
HNF1_01	MSigDB_C3	26	171	1477	16.212	3.80984	15.2047	1	2.55376	0.0106568	0.0516158	A1CF|ANXA13|ATP2B3|BPIFA1|C1ORF116|CDH17|CES5A|CNTD1|FLRT1|GUCA2A|HNF1B|ISL1|MYRF|PDZK1IP1|PKP3|PLG|RBFOX1|RORB|SLC26A3|SLC4A4|SLC6A5|SLC7A9|SOSTDC1|TM4SF4|TMEM88|UGT1A6
GSE38697_LIGHT_ZONE_VS_DARK_ZONE_BCELL_DN	MSigDB_C7	15	83	1477	7.86899	2.66185	18.0723	1	2.55347	0.0106657	0.0516519	ADAM22|ALDOB|AMER2|CLDN18|COLEC11|CSRNP3|FHDC1|GP2|HOXA11|KRT17|LORICRIN|MEPE|NPY|PKP3|SMOC1
GSE10239_KLRG1INT_VS_KLRG1HIGH_EFF_CD8_TCELL_DN	MSigDB_C7	8	177	1477	16.7809	3.87534	4.51977	0	-2.5514	0.0107291	0.0519024	CECR2|CFAP53|GABRR2|GRIN2A|ISX|KRT4|MYOZ1|NR4A3
GSE17186_NAIVE_VS_CD21LOW_TRANSITIONAL_BCELL_DN	MSigDB_C7	8	177	1477	16.7809	3.87534	4.51977	0	-2.5514	0.0107291	0.0519024	ACTN2|ARFRP1|KRBA1|RARG|SLC6A19|SNHG17|TBC1D25|WDTC1
GSE17721_0.5H_VS_12H_POLYIC_BMDC_DN	MSigDB_C7	8	177	1477	16.7809	3.87534	4.51977	0	-2.5514	0.0107291	0.0519024	ELAVL4|FOXI1|GRIK5|PHLDB1|RARG|RNF167|SLC6A8|VPS72
GSE17721_LPS_VS_POLYIC_12H_BMDC_DN	MSigDB_C7	8	177	1477	16.7809	3.87534	4.51977	0	-2.5514	0.0107291	0.0519024	EGR4|GPX2|PHLDB1|PPP2R5B|RABEP2|RARG|SCN10A|TMEM234
GSE18804_SPLEEN_MACROPHAGE_VS_BRAIN_TUMORAL_MACROPHAGE_UP	MSigDB_C7	8	177	1477	16.7809	3.87534	4.51977	0	-2.5514	0.0107291	0.0519024	AOC2|CGA|FITM2|LINC01551|MSH4|PLEK2|RIMS1|SALL2
GSE19923_E2A_KO_VS_HEB_AND_E2A_KO_DP_THYMOCYTE_UP	MSigDB_C7	8	177	1477	16.7809	3.87534	4.51977	0	-2.5514	0.0107291	0.0519024	CCL1|CRCP|FOSL1|FURIN|NOCT|PLG|SLC12A4|TFCP2L1
GSE26669_CD4_VS_CD8_TCELL_IN_MLR_DN	MSigDB_C7	8	177	1477	16.7809	3.87534	4.51977	0	-2.5514	0.0107291	0.0519024	ATXN7L3|CAPNS2|CASR|CHAC1|NDNF|SLC6A19|TSPY1|WNT10B
GSE27786_NEUTROPHIL_VS_MONO_MAC_UP	MSigDB_C7	8	177	1477	16.7809	3.87534	4.51977	0	-2.5514	0.0107291	0.0519024	BEST1|CYP4B1|DNAH6|ELMOD3|MAPK3|SIRT2|SMOX|TFCP2L1
RAO_BOUND_BY_SALL4_ISOFORM_B	MSigDB_C2	27	429	1477	40.6723	5.9837	6.29371	0	-2.55105	0.0107399	0.0519406	ATOH1|BMP4|CER1|CKMT1A|CLDN4|CSRNP3|DMTN|FOSL1|GAD2|GAP43|GRHL3|GUCA2A|HABP4|HSD17B2|IGF2BP1|IL36G|INA|INO80B|ITGA3|LDB1|LMO3|PAX6|PCLO|PORCN|SYPL2|TGM3|WNT6
ZNF140_TARGET_GENES	MSigDB_C3	27	429	1477	40.6723	5.9837	6.29371	0	-2.55105	0.0107399	0.0519406	APLP1|ATP4A|AZGP1|BCL7C|BCORL1|CC2D2B|CFAP410|ELMOD3|FMO4|KLC4|MYCBPAP|MYO1A|NCAM1|NDST4|NPR3|PGAP4|PPP1R14D|PPP1R1B|RAB4B|RARG|RIMS1|SMO|SNHG17|SORBS3|ST3GAL3|TCAM1P|TOM1L2
CHARAFE_BREAST_CANCER_LUMINAL_VS_MESENCHYMAL_UP	MSigDB_C2	51	389	1477	36.88	5.70544	13.1105	1	2.54899	0.0108037	0.0522419	AGR2|ANXA9|APH1A|ARFGEF3|AZGP1|C4ORF19|CACNG4|CEACAM6|CLDN4|CYP4B1|DCAF11|DNAJA4|ELF3|EPPK1|ERBB3|ESRP1|EXPH5|FXYD3|GRB7|GSTO2|IRF6|KRT23|LYPD3|MB|MCF2L|MLPH|MYH14|NECTIN4|PADI2|PKP3|PRR15L|PRSS8|RAB17|RABEP2|RALGPS1|S100A14|S100P|SHANK2|SLC29A2|SMPDL3B|SSH3|TBC1D30|TFF1|TMEM125|TMEM134|TMPRSS2|TOX3|TSPAN1|TTC39A|VIPR1|ZBTB7B
DER_IFN_BETA_RESPONSE_UP	MSigDB_C2	3	101	1477	9.57552	2.93463	2.9703	0	-2.54708	0.0108629	0.0524642	CSRP3|FOSL1|MAP3K10
IWANAGA_CARCINOGENESIS_BY_KRAS_DN	MSigDB_C2	3	101	1477	9.57552	2.93463	2.9703	0	-2.54708	0.0108629	0.0524642	CAPNS2|CYP4B1|FGF12
WOO_LIVER_CANCER_RECURRENCE_UP	MSigDB_C2	3	101	1477	9.57552	2.93463	2.9703	0	-2.54708	0.0108629	0.0524642	DDIT3|FGFR2|MAPK12
ATF_01	MSigDB_C3	11	219	1477	20.7628	4.3048	5.02283	0	-2.54722	0.0108584	0.0524642	AMER2|APH1A|EGR4|ERF|PAMR1|PER1|PMEL|PPARGC1A|SLC39A5|SLC7A3|SST
E2F_Q3_01	MSigDB_C3	11	219	1477	20.7628	4.3048	5.02283	0	-2.54722	0.0108584	0.0524642	CDC20B|ELAVL2|ERF|FMO4|MXD3|OTUD7B|RAB11B|RELT|RHD|YBX2|ZNF687
MIR1248	MSigDB_C3	3	101	1477	9.57552	2.93463	2.9703	0	-2.54708	0.0108629	0.0524642	CHRM2|ONECUT2|RIMS2
MIR34B_3P	MSigDB_C3	3	101	1477	9.57552	2.93463	2.9703	0	-2.54708	0.0108629	0.0524642	DTNA|FURIN|GABRB2
DESCARTES_MAIN_FETAL_SLC26A4_PAEP_POSITIVE_CELLS	MSigDB_C8	11	219	1477	20.7628	4.3048	5.02283	0	-2.54722	0.0108584	0.0524642	BPIFB1|IL17RC|KLHL11|PNPLA2|PPP1R9A|RABEP2|ST8SIA5|TBC1D25|TVP23C|VPS9D1-AS1|ZNF747
lysosomal transport [GoID:GO:0007041; evidenceTypes:IBA|IDA|IEA|IGI|IMP|IPI|ISS|NAS|TAS]	GeneOntology_BP	3	101	1477	9.57552	2.93463	2.9703	0	-2.54708	0.0108629	0.0524642	CACNG4|RNF157|SPTBN5
MIR4671_3P	MSigDB_C3	9	191	1477	18.1082	4.02386	4.71204	0	-2.5464	0.0108839	0.0525275	ARHGEF26|CMYA5|CPEB1|FAT3|FOSL1|PURG|RND2|SHANK2|ZNF213
MIR6730_5P	MSigDB_C3	4	117	1477	11.0924	3.1569	3.4188	0	-2.54628	0.0108878	0.0525275	KCNJ15|SLC4A4|WDTC1|WNT11
MODULE_239	MSigDB_C4	4	117	1477	11.0924	3.1569	3.4188	0	-2.54628	0.0108878	0.0525275	BCKDHA|GIGYF1|VPS72|ZNF490
MODULE_345	MSigDB_C4	4	117	1477	11.0924	3.1569	3.4188	0	-2.54628	0.0108878	0.0525275	AXIN1|CACNG4|GSTM2|SERPINA5
GSE16522_MEMORY_VS_NAIVE_ANTI_CD3CD28_STIM_CD8_TCELL_UP	MSigDB_C7	9	191	1477	18.1082	4.02386	4.71204	0	-2.5464	0.0108839	0.0525275	ABCB9|CRMP1|DNAJB13|FNDC4|LMF1|MOB3B|PIP4K2B|SMOX|VPS72
GSE26030_UNSTIM_VS_RESTIM_TH1_DAY5_POST_POLARIZATION_DN	MSigDB_C7	9	191	1477	18.1082	4.02386	4.71204	0	-2.5464	0.0108839	0.0525275	CFAP410|COX6B2|GAMT|IKBKE|MEFV|SIRT2|SLPI|TCP11L2|TESK2
GSE3982_MAST_CELL_VS_TH2_DN	MSigDB_C7	9	191	1477	18.1082	4.02386	4.71204	0	-2.5464	0.0108839	0.0525275	APLP1|CCL1|ERF|KIR2DL4|MAPK11|PNO1|PXMP4|TMEM134|ZDHHC24
GSE5463_CTRL_VS_DEXAMETHASONE_TREATED_THYMOCYTE_UP	MSigDB_C7	9	191	1477	18.1082	4.02386	4.71204	0	-2.5464	0.0108839	0.0525275	ABCD1|ERBB3|GRB7|GRK2|IRF6|MYOZ1|P2RX1|TGM3|VPS72
GSE3982_CTRL_VS_LPS_1H_NEUTROPHIL_DN	MSigDB_C7	25	163	1477	15.4536	3.72062	15.3374	1	2.54608	0.010894	0.0525431	ABCD1|BCL7C|CADM3|CHGA|CHRM5|CIDEC|CLCA4|CYP4F12|ETNK2|GABRA4|GLP1R|GPD1|KIF5A|KIR2DL1|LONRF3|LRRC61|MYOM1|NR6A1|PGC|PKP3|PRDM14|REG1A|SLC6A8|TAOK2|ZNF365
establishment of organelle localization [GoID:GO:0051656; evidenceTypes:IBA|IDA|IEA|IGI|IMP|ISS|NAS|TAS]	GeneOntology_BP	21	352	1477	33.3721	5.43393	5.96591	0	-2.54612	0.0108926	0.0525431	CHGA|CHMP1A|CROCC|GPR143|INSC|KASH5|KIF1A|KIF5A|LLGL1|MAJIN|MISP|MLPH|MYO1A|NLRP5|NR4A3|OOEP|PAX6|RAB11B|RAB17|SEC16B|UNC13D
BEIER_GLIOMA_STEM_CELL_DN	MSigDB_C2	1	66	1477	6.25727	2.37495	1.51515	0	-2.54486	0.0109322	0.0526701	PORCN
FURUKAWA_DUSP6_TARGETS_PCI35_DN	MSigDB_C2	1	66	1477	6.25727	2.37495	1.51515	0	-2.54486	0.0109322	0.0526701	CALB2
MALONEY_RESPONSE_TO_17AAG_DN	MSigDB_C2	1	66	1477	6.25727	2.37495	1.51515	0	-2.54486	0.0109322	0.0526701	CLTB
REACTOME_HDACS_DEACETYLATE_HISTONES	MSigDB_C2	1	66	1477	6.25727	2.37495	1.51515	0	-2.54486	0.0109322	0.0526701	H3C6
REACTOME_REGULATION_OF_PTEN_STABILITY_AND_ACTIVITY	MSigDB_C2	1	66	1477	6.25727	2.37495	1.51515	0	-2.54486	0.0109322	0.0526701	PREX2
MIR642B_5P	MSigDB_C3	1	66	1477	6.25727	2.37495	1.51515	0	-2.54486	0.0109322	0.0526701	ATXN7L3
MIR8073	MSigDB_C3	1	66	1477	6.25727	2.37495	1.51515	0	-2.54486	0.0109322	0.0526701	A1CF
damaged DNA binding [GoID:GO:0003684; evidenceTypes:IBA|IDA|IEA|IMP|ISS|NAS|TAS]	GeneOntology_MF	1	66	1477	6.25727	2.37495	1.51515	0	-2.54486	0.0109322	0.0526701	ERCC4
E47_01	MSigDB_C3	30	205	1477	19.4355	4.16683	14.6341	1	2.5446	0.0109403	0.052702	CACNA2D2|CER1|CNNM2|CYP26A1|DRP2|DSCAM|ELAVL4|EPHB2|ERF|GNB3|HOXB7|HRH3|ISL1|ITGA3|KCNH2|KCNIP2|KCNQ1DN|KHDRBS2|LMO3|MLIP|NR4A3|NSG2|PLEKHH3|PPP1R17|SCN5A|SH3BP1|SH3GLB2|SLC39A5|SORBS3|WNT6
positive regulation of immune response [GoID:GO:0050778; evidenceTypes:IBA|IC|IDA|IEA|IGI|IMP|IPI|ISS|NAS|TAS]	GeneOntology_BP	28	441	1477	41.8099	6.06441	6.34921	0	-2.54268	0.0110006	0.0529852	ARG1|AZGP1|BTN1A1|BTNL2|BTNL3|BTNL8|C4BPA|C6|CD177|CD1B|CLCF1|COLEC11|CTSG|F2RL1|HPX|IKBKE|KIR2DL4|KIR2DS2|KLK7|KRT1|LBP|NR4A3|PGC|PLD2|RARA|SLC11A1|SUSD4|TRIM62
REACTOME_MAPK6_MAPK4_SIGNALING	MSigDB_C2	2	84	1477	7.9638	2.67775	2.38095	0	-2.54227	0.0110134	0.0530113	ETV4|IGF2BP1
REACTOME_PCP_CE_PATHWAY	MSigDB_C2	2	84	1477	7.9638	2.67775	2.38095	0	-2.54227	0.0110134	0.0530113	CLTB|WNT11
ZHENG_CORD_BLOOD_C7_PUTATIVE_LYMPHOID_PRIMED_MULTIPOTENT_PROGENITOR_1	MSigDB_C8	2	84	1477	7.9638	2.67775	2.38095	0	-2.54227	0.0110134	0.0530113	BEST1|SMIM24
negative regulation of chromosome organization [GoID:GO:2001251; evidenceTypes:IBA|IC|IDA|IEA|IMP|ISS|NAS|TAS]	GeneOntology_BP	2	84	1477	7.9638	2.67775	2.38095	0	-2.54227	0.0110134	0.0530113	ERCC4|PRAP1
osteoclast differentiation [GoID:GO:0030316; evidenceTypes:IBA|IC|IDA|IEA|IMP|ISS|NAS|TAS]	GeneOntology_BP	2	84	1477	7.9638	2.67775	2.38095	0	-2.54227	0.0110134	0.0530113	CLDN18|GPR137
CREIGHTON_ENDOCRINE_THERAPY_RESISTANCE_4	MSigDB_C2	15	273	1477	25.8823	4.79786	5.49451	0	-2.54213	0.011018	0.0530262	ATRNL1|CALB2|CCNA1|DSCAM|HR|KCNJ3|LARGE1|LINC01016|NRXN3|PLAC1|PLIN5|SERPINA5|SMPDL3B|TCN1|TTC39A
KIM_ALL_DISORDERS_OLIGODENDROCYTE_NUMBER_CORR_DN	MSigDB_C2	7	27	1477	2.55979	1.52093	25.9259	1	2.5413	0.0110442	0.0530872	CCL1|CSRNP3|CYP2C18|DGCR11|FUT6|HOXB7|SLC10A1
GNF2_MYL3	MSigDB_C4	7	27	1477	2.55979	1.52093	25.9259	1	2.5413	0.0110442	0.0530872	CASQ2|CSRP3|HRC|HSPB7|MYBPC3|SYNPO2L|TNNT2
DESCARTES_FETAL_INTESTINE_ENS_GLIA	MSigDB_C8	7	27	1477	2.55979	1.52093	25.9259	1	2.5413	0.0110442	0.0530872	ARTN|COL22A1|FLRT1|KCNA2|MPZ|PRIMA1|TFAP2A
DURANTE_ADULT_OLFACTORY_NEUROEPITHELIUM_RESPIRATORY_COLUMNAR_CELLS	MSigDB_C8	7	27	1477	2.55979	1.52093	25.9259	1	2.5413	0.0110442	0.0530872	CLDN4|ELF3|KRT23|KRT6A|SERPINB3|SERPINB4|SFN
intrinsic component of postsynaptic density membrane [GoID:GO:0099146; evidenceTypes:IBA|IEA|ISS]	GeneOntology_CC	7	27	1477	2.55979	1.52093	25.9259	1	2.5413	0.0110442	0.0530872	ADAM22|ADCY1|CACNG4|EFNB3|GRIK5|GRIN2A|LRFN4
dendrite extension [GoID:GO:0097484; evidenceTypes:IBA|IDA|IEA|IMP|ISS]	GeneOntology_BP	7	27	1477	2.55979	1.52093	25.9259	1	2.5413	0.0110442	0.0530872	REG1A|RIMS1|RIMS2|RNF157|SH3GL2|SYT1|SYT2
neuron cellular homeostasis [GoID:GO:0070050; evidenceTypes:IBA|IEA|IGI|IMP|ISS|TAS]	GeneOntology_BP	7	27	1477	2.55979	1.52093	25.9259	1	2.5413	0.0110442	0.0530872	ATP2B2|ATP2B3|CALB2|HTR1B|P2RX1|SCGN|SLC8A2
positive regulation of morphogenesis of an epithelium [GoID:GO:1905332; evidenceTypes:IBA|IDA|IEA|IGI|IMP|ISS]	GeneOntology_BP	7	27	1477	2.55979	1.52093	25.9259	1	2.5413	0.0110442	0.0530872	AGT|BMP4|HOXB7|LCN2|PAX8|SMO|STOX1
ventricular cardiac muscle cell action potential [GoID:GO:0086005; evidenceTypes:IBA|IC|IMP|ISS]	GeneOntology_BP	7	27	1477	2.55979	1.52093	25.9259	1	2.5413	0.0110442	0.0530872	CAV3|CTNNA3|KCNE5|KCNH2|KCNJ3|RNF207|SCN5A
WP_SYNAPTIC_VESICLE_PATHWAY	MSigDB_C2	9	40	1477	3.79228	1.85045	22.5	1	2.54054	0.0110682	0.0531496	CLTCL1|CPLX3|RIMS1|SLC17A7|SLC18A1|STX1A|SYN1|SYT1|UNC13C
ATACCTC_MIR202	MSigDB_C3	7	162	1477	15.3588	3.70931	4.32099	0	-2.54051	0.0110691	0.0531496	EFNB3|PPARGC1A|PURG|RBFOX1|SHANK2|SOX11|SYT1
MIR224_3P	MSigDB_C3	7	162	1477	15.3588	3.70931	4.32099	0	-2.54051	0.0110691	0.0531496	CLVS1|FLRT3|KIF7|PLIN4|RHD|TCP11L2|WDTC1
GSE37301_HEMATOPOIETIC_STEM_CELL_VS_RAG2_KO_NK_CELL_UP	MSigDB_C7	7	162	1477	15.3588	3.70931	4.32099	0	-2.54051	0.0110691	0.0531496	ATRNL1|F2RL1|GABRR2|KCNA2|KCNH2|RALGPS1|SPEF2
GSE9509_10MIN_VS_30MIN_LPS_AND_IL10_STIM_IL10_KO_MACROPHAGE_UP	MSigDB_C7	7	162	1477	15.3588	3.70931	4.32099	0	-2.54051	0.0110691	0.0531496	CCDC163|PKD1|RELT|SNX15|TMEM120B|TMEM53|WWOX
cell cortex region [GoID:GO:0099738; evidenceTypes:IBA|IDA|IEA]	GeneOntology_CC	9	40	1477	3.79228	1.85045	22.5	1	2.54054	0.0110682	0.0531496	CLTB|INSC|OOEP|PCLO|PHLDB1|RIMS1|RIMS2|SPTBN5|UNC13C
ionotropic glutamate receptor signaling pathway [GoID:GO:0035235; evidenceTypes:IBA|IDA|IEA|IGI|ISS|TAS]	GeneOntology_BP	9	40	1477	3.79228	1.85045	22.5	1	2.54054	0.0110682	0.0531496	CACNG4|EPHB2|GRIK5|GRIN2A|GRIN2D|MAPK8IP2|NLGN2|OPRM1|PPARGC1A
Calcium channel	UniProt-Keyword	9	40	1477	3.79228	1.85045	22.5	1	2.54054	0.0110682	0.0531496	CACNA1G|CACNA2D2|CACNB1|CACNG4|CACNG6|CALHM1|PKD2L1|TRPM3|TRPM6
MIR4729	MSigDB_C3	42	614	1477	58.2116	7.11472	6.84039	0	-2.53941	0.011104	0.0533098	AK5|ANKRD1|ANKRD34A|ARFGEF3|CD1B|CELF4|CER1|DEFB106B|DLGAP1|DSC3|EFR3B|ETV4|EXPH5|FAT3|FGFR2|FRAS1|GABRB2|GAD2|IRF6|KCNQ3|KCNS2|LARGE1|MAP6|MLPH|MOB3B|MYRF|NRXN3|PKLR|PLAC8L1|RBFOX1|RNF39|SH3GL3|STOML1|TCHH|TCP11L2|TCTN2|TGM3|UNC13C|VIT|VSNL1|ZNF528|ZNF552
GSE1925_CTRL_VS_3H_IFNG_STIM_MACROPHAGE_DN	MSigDB_C7	24	155	1477	14.6951	3.6291	15.4839	1	2.53924	0.0111092	0.0533278	ARPP21|CCR4|CD177|CPB1|DEFA4|DNAJA4|EDA2R|GABRB2|GARNL3|GRK4|H3C6|KCNJ15|KIR2DS2|KRT2|MYOZ3|PPL|RALYL|RORB|SCN10A|SLCO1A2|TFF1|TMPRSS11D|TTR|UBE2NL
BYSTRYKH_HEMATOPOIESIS_STEM_CELL_AND_BRAIN_QTL_TRANS	MSigDB_C2	5	132	1477	12.5145	3.35154	3.78788	0	-2.53538	0.0112326	0.053707	DMTN|HAND1|HSD17B2|PLD2|ZNF444
DAUER_STAT3_TARGETS_DN	MSigDB_C2	0	45	1477	4.26632	1.96238	0	0	-2.5354	0.0112319	0.053707
FLECHNER_PBL_KIDNEY_TRANSPLANT_REJECTED_VS_OK_DN	MSigDB_C2	0	45	1477	4.26632	1.96238	0	0	-2.5354	0.0112319	0.053707
MILI_PSEUDOPODIA	MSigDB_C2	0	45	1477	4.26632	1.96238	0	0	-2.5354	0.0112319	0.053707
REACTOME_SUMOYLATION_OF_DNA_REPLICATION_PROTEINS	MSigDB_C2	0	45	1477	4.26632	1.96238	0	0	-2.5354	0.0112319	0.053707
SESTO_RESPONSE_TO_UV_C5	MSigDB_C2	0	45	1477	4.26632	1.96238	0	0	-2.5354	0.0112319	0.053707
SHIPP_DLBCL_VS_FOLLICULAR_LYMPHOMA_UP	MSigDB_C2	0	45	1477	4.26632	1.96238	0	0	-2.5354	0.0112319	0.053707
SOTIRIOU_BREAST_CANCER_GRADE_1_VS_3_DN	MSigDB_C2	0	45	1477	4.26632	1.96238	0	0	-2.5354	0.0112319	0.053707
YANG_BREAST_CANCER_ESR1_LASER_DN	MSigDB_C2	0	45	1477	4.26632	1.96238	0	0	-2.5354	0.0112319	0.053707
ZHAN_MULTIPLE_MYELOMA_HP_DN	MSigDB_C2	0	45	1477	4.26632	1.96238	0	0	-2.5354	0.0112319	0.053707
ZHAN_MULTIPLE_MYELOMA_PR_UP	MSigDB_C2	0	45	1477	4.26632	1.96238	0	0	-2.5354	0.0112319	0.053707
MIR2681_5P	MSigDB_C3	5	132	1477	12.5145	3.35154	3.78788	0	-2.53538	0.0112326	0.053707	ACSL6|DSC3|GPR22|NPR3|TRDN
MIR4713_5P	MSigDB_C3	5	132	1477	12.5145	3.35154	3.78788	0	-2.53538	0.0112326	0.053707	ARHGEF28|CACNA1G|NOVA2|SYNPO2L|SZRD1
CAR_TNFRSF25	MSigDB_C4	6	21	1477	1.99095	1.3416	28.5714	1	2.53638	0.0112004	0.053707	IGHMBP2|MC2R|PCBP3|PSG1|SLC12A4|WNT10B
dendrite membrane [GoID:GO:0032590; evidenceTypes:IBA|IDA|IEA|ISS]	GeneOntology_CC	6	21	1477	1.99095	1.3416	28.5714	1	2.53638	0.0112004	0.053707	ATP2B2|GABRA4|KCNC3|KCNC4|OPRM1|REG1A
transcription elongation factor complex [GoID:GO:0008023; evidenceTypes:IBA|IDA|IEA|NAS|TAS]	GeneOntology_CC	0	45	1477	4.26632	1.96238	0	0	-2.5354	0.0112319	0.053707
B cell mediated immunity [GoID:GO:0019724; evidenceTypes:IBA|IDA|IEA|IMP|ISS|NAS|TAS]	GeneOntology_BP	5	132	1477	12.5145	3.35154	3.78788	0	-2.53538	0.0112326	0.053707	C4BPA|C6|CLCF1|HPX|SUSD4
T cell selection [GoID:GO:0045058; evidenceTypes:IBA|IC|IDA|IEA|ISS|TAS]	GeneOntology_BP	0	45	1477	4.26632	1.96238	0	0	-2.5354	0.0112319	0.053707
acetylcholine receptor signaling pathway [GoID:GO:0095500; evidenceTypes:IBA|IDA|IEA|ISS|TAS]	GeneOntology_BP	6	21	1477	1.99095	1.3416	28.5714	1	2.53638	0.0112004	0.053707	ACHE|CHRM2|CHRM5|GRK2|HRH3|OPRM1
long-chain fatty acid biosynthetic process [GoID:GO:0042759; evidenceTypes:IBA|IDA|IEA|TAS]	GeneOntology_BP	6	21	1477	1.99095	1.3416	28.5714	1	2.53638	0.0112004	0.053707	ACSBG2|CYP1A1|CYP2C9|GSTM1|GSTM2|GSTM4
membrane repolarization during action potential [GoID:GO:0086011; evidenceTypes:IBA|IC|IMP|ISS|TAS]	GeneOntology_BP	6	21	1477	1.99095	1.3416	28.5714	1	2.53638	0.0112004	0.053707	KCNA5|KCNE5|KCNH2|KCNIP2|KCNJ3|RNF207
regulation of cardiac muscle cell membrane repolarization [GoID:GO:0099623; evidenceTypes:IBA|IEA|IMP|ISS]	GeneOntology_BP	6	21	1477	1.99095	1.3416	28.5714	1	2.53638	0.0112004	0.053707	CAV3|KCNA5|KCNE5|KCNH2|RNF207|SCN5A
Dybkaer (PMID:25800755)_BAGS-Plasmablast_UP	PAPER	0	45	1477	4.26632	1.96238	0	0	-2.5354	0.0112319	0.053707
Holmes (PMID:32603407)_INT-a DN_Top50	PAPER	0	45	1477	4.26632	1.96238	0	0	-2.5354	0.0112319	0.053707
Myeloma_CD-2_subgroup_up (PMID:16728703)	SignatureDB	0	45	1477	4.26632	1.96238	0	0	-2.5354	0.0112319	0.053707
Myeloma_HY_subgroup_down (PMID:16728703)	SignatureDB	0	45	1477	4.26632	1.96238	0	0	-2.5354	0.0112319	0.053707
Notch_T-ALL_up_Palomero (PMID:17114293)	SignatureDB	0	45	1477	4.26632	1.96238	0	0	-2.5354	0.0112319	0.053707
Redox-active center	UniProt-Keyword	0	45	1477	4.26632	1.96238	0	0	-2.5354	0.0112319	0.053707
Transcription regulation	UniProt-Keyword	151	1880	1477	178.237	11.9113	8.03191	0	-2.53535	0.0112335	0.053707	ASXL3|ATN1|ATOH1|ATXN7L3|BARX2|BCORL1|BRF1|CDX1|CHMP1A|CIDEA|CIDEC|CITED1|CITED4|CSRNP3|CSRP3|CTCFL|DDIT3|DLX2|DPF3|EGR4|ELF3|ELK1|ERF|ETV4|FEV|FHL3|FIZ1|FOXG1|FOXI1|FOXQ1|GLI1|GPATCH3|GRHL3|HABP4|HAND1|HES2|HES7|HIF3A|HNF1B|HOXA11|HOXB1|HOXB4|HOXB7|HOXC11|HOXC5|HOXC8|HOXD1|HR|HSF4|IGHMBP2|INO80B|IRF2BP1|IRF6|ISL1|ISX|KHDRBS2|KLF16|LHX3|LMO3|MAFG|MAPK11|MAPK12|MESP1|MXD3|MYOD1|MYRF|MYT1|NANOG|NFATC4|NFE4|NHLH1|NKX2-3|NKX3-1|NKX6-3|NOTCH4|NR0B2|NR1D1|NR4A1|NR4A3|NR6A1|ONECUT2|OVOL3|PAX6|PAX8|PCGF1|PER1|PHOX2B|POU3F3|POU5F1B|PPARGC1A|PRDM11|PRDM12|PRDM14|RARA|RARG|RAX|RFX2|RORB|SALL2|SERTAD3|SIM1|SIRT2|SOHLH1|SOHLH2|SOX1|SOX11|SOX21|SPATA24|SSX1|SSX2B|SSX3|SSX4B|STOX1|TAF1L|TAL1|TBX10|TBXT|TFAP2A|TFAP4|TFCP2L1|THRSP|TOX3|USF2|VGLL1|VPS72|ZBTB7B|ZFP57|ZFP92|ZGLP1|ZNF169|ZNF213|ZNF236|ZNF324|ZNF384|ZNF391|ZNF408|ZNF444|ZNF445|ZNF460|ZNF490|ZNF528|ZNF551|ZNF552|ZNF579|ZNF582|ZNF630|ZNF687|ZNF750|ZNF771|ZNF816|ZNF835
MIR1184	MSigDB_C3	6	147	1477	13.9366	3.53513	4.08163	0	-2.53451	0.0112606	0.053822	KCNJ3|MAFG|MAP6|MDGA1|NTNG1|UBE2D4
MIR548AG	MSigDB_C3	6	147	1477	13.9366	3.53513	4.08163	0	-2.53451	0.0112606	0.053822	AMER2|CYP2J2|MRO|PPP1R9A|RORB|TMPRSS11B
FREAC3_01	MSigDB_C3	29	197	1477	18.677	4.08578	14.7208	1	2.53358	0.0112903	0.0539565	ARTN|BPIFA1|C1ORF116|CCN6|CELF4|DTNA|ETV4|GNAO1|GRB7|HOXA11|HOXC5|HOXC8|HTN1|LMO3|MYL1|NSG2|NTRK3|OTUD7B|PHOX2B|POU3F3|RBFOX1|SDK2|SEPTIN4|SH3GL3|SIM1|TCP11L2|TFAP4|TMEM88|TTR
IL2_UP.V1_DN	MSigDB_C6	23	147	1477	13.9366	3.53513	15.6463	1	2.53339	0.0112966	0.0539577	A1CF|AFDN-DT|CCNP|CLCA1|DLEC1|GALR3|GDF5|GPX2|HSF2BP|ISL1|KCNS1|LIPF|MISP|MTARC1|RABEP2|RORB|SEMA6D|SLN|SULT1B1|SYT1|TG|TGM3|ZNF408
anterior_posterior pattern specification [GoID:GO:0009952; evidenceTypes:IBA|IDA|IEA|IGI|IMP|ISS|NAS|TAS]	GeneOntology_BP	23	147	1477	13.9366	3.53513	15.6463	1	2.53339	0.0112966	0.0539577	ACVR2B|BMP4|CDX1|CER1|COBL|CTNNBIP1|DDIT3|HES2|HES7|HOXA11|HOXB1|HOXB4|HOXB7|HOXC5|LDB1|MESP1|MYF6|NKX3-1|PAX6|RARG|SMO|TBXT|TDGF1
regulation of intracellular transport [GoID:GO:0032386; evidenceTypes:HMP|IBA|IDA|IEA|IGI|IMP|ISS|NAS|TAS]	GeneOntology_BP	17	299	1477	28.3473	5.01687	5.68562	0	-2.5335	0.0112931	0.0539577	ACTN2|BMP4|CHP2|DMTN|FERMT1|GSK3A|HSPA1L|MAPK3|MRLN|MYBPC3|RAB11B|REEP2|SEC16B|SFN|SMO|TCAF2|TNNT2
Vision	UniProt-Keyword	11	54	1477	5.11958	2.14906	20.3704	1	2.53344	0.0112948	0.0539577	ADGRV1|BEST1|CLDN19|CPLX3|HPS1|PDC|PDE6G|PRCD|RBP4|RIMS1|RORB
generation of precursor metabolites and energy [GoID:GO:0006091; evidenceTypes:IBA|IC|IDA|IEA|IGI|IMP|ISS|NAS|TAS]	GeneOntology_BP	26	415	1477	39.345	5.88798	6.26506	0	-2.53259	0.0113224	0.054074	ABCD1|ADH7|ALDOB|AOC2|COX4I2|COX6B2|GIT1|GPD1|GPX2|GSK3A|GYG2|MC4R|MDH1B|MRAP2|MT3|NFATC4|NKX1-1|NR1D1|NR4A3|PKLR|PPARGC1A|PRKAG3|PYGB|PYGM|SLC4A1|SLC4A4
REACTOME_ION_TRANSPORT_BY_P_TYPE_ATPASES	MSigDB_C2	10	47	1477	4.45593	2.00539	21.2766	1	2.53187	0.0113455	0.0541697	ATP10B|ATP2B2|ATP2B3|ATP4A|ATP7B|CALM1|CAMK2B|FXYD3|FXYD7|SLN
GNF2_MLF1	MSigDB_C4	10	47	1477	4.45593	2.00539	21.2766	1	2.53187	0.0113455	0.0541697	ACSBG2|ADAM29|AKAP3|CCNA1|FSCN3|GRK4|HSPA1L|LRRC36|ODF1|YBX2
GSE15330_HSC_VS_GRANULOCYTE_MONOCYTE_PROGENITOR_UP	MSigDB_C7	8	176	1477	16.6861	3.86451	4.54545	0	-2.53124	0.011366	0.0542091	EGR4|HAL|IKBKE|KRBA1|PADI1|PRPF40B|SLC29A2|SLCO1A2
GSE17721_LPS_VS_PAM3CSK4_1H_BMDC_DN	MSigDB_C7	8	176	1477	16.6861	3.86451	4.54545	0	-2.53124	0.011366	0.0542091	CAMKV|CHMP1A|EPOR|NR4A1|SLC11A1|WNT11|XIRP1|ZFP92
GSE17721_POLYIC_VS_CPG_4H_BMDC_UP	MSigDB_C7	8	176	1477	16.6861	3.86451	4.54545	0	-2.53124	0.011366	0.0542091	AKR1E2|CHMP1A|DOLPP1|HFE|MISP|NIPSNAP1|PGAP6|WNT11
GSE25088_ROSIGLITAZONE_VS_IL4_AND_ROSIGLITAZONE_STIM_MACROPHAGE_DAY10_DN	MSigDB_C7	8	176	1477	16.6861	3.86451	4.54545	0	-2.53124	0.011366	0.0542091	DMWD|IL11|KRT4|TDGF1|TGM1|TSACC|TTLL10|VTI1A
GSE2770_IL12_ACT_VS_ACT_CD4_TCELL_48H_UP	MSigDB_C7	8	176	1477	16.6861	3.86451	4.54545	0	-2.53124	0.011366	0.0542091	CACNG6|CNNM2|DYRK3|HSPB6|MOSPD3|VTI1A|XKR8|ZDHHC12
GSE29618_LAIV_VS_TIV_FLU_VACCINE_DAY7_MONOCYTE_UP	MSigDB_C7	8	176	1477	16.6861	3.86451	4.54545	0	-2.53124	0.011366	0.0542091	CTSE|ELF3|FGFR2|KLHL11|MTARC1|SCAND2P|SEMA6D|SIRPB1
GSE38681_WT_VS_LYL1_KO_LYMPHOID_PRIMED_MULTIPOTENT_PROGENITOR_UP	MSigDB_C7	8	176	1477	16.6861	3.86451	4.54545	0	-2.53124	0.011366	0.0542091	AMPH|AXIN1|CIDEA|DPF3|NKX2-3|RAB11B|STX1A|TNNT2
mitotic cell cycle phase transition [GoID:GO:0044772; evidenceTypes:IBA|IDA|IEA|IEP|IGI|IMP|ISS|NAS|TAS]	GeneOntology_BP	21	351	1477	33.2773	5.42638	5.98291	0	-2.53124	0.0113659	0.0542091	CALM1|CCNA1|CCNP|CDK15|CYP1A1|EGFR|KCNA5|LZTS1|MIIP|NPM2|PHOX2B|PKD1|PRAP1|SIRT2|STOX1|TAOK2|TFAP4|TM4SF5|USH1C|WNT10B|ZNF324
cellular nitrogen compound catabolic process [GoID:GO:0044270; evidenceTypes:IBA|IC|IDA|IEA|IGI|IMP|ISS|NAS|TAS]	GeneOntology_BP	25	402	1477	38.1125	5.79751	6.21891	0	-2.5282	0.0114649	0.0546734	ABCD1|APOBEC2|BHMT|CECR2|CIDEA|CRMP1|CYP3A5|DAZ2|ELAVL4|FASTK|FITM2|FXR2|GDA|GSK3A|IGF2BP1|IKBKE|NOCT|PCBP4|PDE5A|PKP1|PKP3|RNASE3|SCGB1A1|SLC11A1|XDH
MIR323A_3P	MSigDB_C3	9	190	1477	18.0134	4.01344	4.73684	0	-2.5269	0.0115075	0.054803	CHODL|DAB2IP|FGF14|FLRT3|KCNQ3|PRDM11|SH3GL3|SIM1|VSNL1
GSE16522_MEMORY_VS_NAIVE_ANTI_CD3CD28_STIM_CD8_TCELL_DN	MSigDB_C7	9	190	1477	18.0134	4.01344	4.73684	0	-2.5269	0.0115075	0.054803	ACTN2|COL22A1|LONRF3|N4BP1|PDZK1IP1|RIMKLA|UBAC1|VSTM4|XDH
GSE20727_CTRL_VS_H2O2_TREATED_DC_UP	MSigDB_C7	9	190	1477	18.0134	4.01344	4.73684	0	-2.5269	0.0115075	0.054803	ATRNL1|DCLK2|EGLN2|KHDRBS2|KLF16|MOB3B|ST3GAL3|TRAPPC9|ZBTB7B
GSE21774_CD56_BRIGHT_VS_DIM_CD62L_POSITIVE_NK_CELL_UP	MSigDB_C7	9	190	1477	18.0134	4.01344	4.73684	0	-2.5269	0.0115075	0.054803	CA1|EPOR|GSTM1|ITGB3|NDNF|OTUB2|P2RX1|PGAP4|RHD
GSE22229_RENAL_TRANSPLANT_IMMUNOSUPP_THERAPY_VS_HEALTHY_PBMC_DN	MSigDB_C7	9	190	1477	18.0134	4.01344	4.73684	0	-2.5269	0.0115075	0.054803	C4ORF19|GAMT|HDC|ITGB3|LCN2|MEFV|NCAM1|SLC39A2|XDH
GSE27786_BCELL_VS_NKCELL_DN	MSigDB_C7	9	190	1477	18.0134	4.01344	4.73684	0	-2.5269	0.0115075	0.054803	ABCD1|CITED4|HOXB4|PTGIR|PURG|RAB11B|SLC25A35|SLC7A3|TNS4
GSE31082_DP_VS_CD8_SP_THYMOCYTE_UP	MSigDB_C7	9	190	1477	18.0134	4.01344	4.73684	0	-2.5269	0.0115075	0.054803	ATRNL1|DMWD|EGFL8|LDB1|PDE5A|PURG|SSH3|WDTC1|YBX2
GSE35825_IFNA_VS_IFNG_STIM_MACROPHAGE_DN	MSigDB_C7	9	190	1477	18.0134	4.01344	4.73684	0	-2.5269	0.0115075	0.054803	CELF4|ERBB3|KIF5A|KLK10|MAP2K5|PACS2|PPP1R12C|RNF167|UBAC1
GSE40277_EOS_AND_LEF1_TRANSDUCED_VS_CTRL_CD4_TCELL_UP	MSigDB_C7	9	190	1477	18.0134	4.01344	4.73684	0	-2.5269	0.0115075	0.054803	ARHGAP20|CFAP410|EML2|ERBB3|FMO5|GRIK5|KIF7|TEX15|VSIG10
GSE7852_THYMUS_VS_FAT_TCONV_DN	MSigDB_C7	9	190	1477	18.0134	4.01344	4.73684	0	-2.5269	0.0115075	0.054803	ALAS2|ATP2B3|DNAJA4|DYRK3|KLHL11|PLD2|RAB6B|TSPAN1|XDH
E2F3_UP.V1_DN	MSigDB_C6	19	115	1477	10.9028	3.13	16.5217	1	2.52373	0.0116117	0.0552847	ADM2|AXIN1|GPRC5A|HSD17B7P2|IFNA13|KCNQ1OT1|KIR2DL4|LYPD3|NKX6-3|NR6A1|RARA|S100P|SLC6A14|SOX1|SPRR1B|STX1A|TGM5|TMPRSS6|UTS2R
STAT3_02	MSigDB_C3	20	123	1477	11.6613	3.23621	16.2602	1	2.52357	0.0116171	0.0552882	ADM2|BCAM|BMP4|CPA4|CRTAC1|DDIT3|FLRT1|GRIN2D|HOXB4|MYT1|NCAM1|NR1D1|NR4A1|PCBP4|REM2|RIMS1|S100A14|SCUBE3|TAOK2|VSNL1
TRAVAGLINI_LUNG_ALVEOLAR_EPITHELIAL_TYPE_2_CELL	MSigDB_C8	20	123	1477	11.6613	3.23621	16.2602	1	2.52357	0.0116171	0.0552882	C16ORF89|C4BPA|CACNA2D2|CRTAC1|DMBT1|FMO5|GKN2|HHIP-AS1|KCNJ15|LHFPL3-AS2|LRRC36|MLPH|P3H2|PEBP4|PGC|PPP1R1B|S100A14|SFTPC|SFTPD|SLC6A14
import across plasma membrane [GoID:GO:0098739; evidenceTypes:IBA|IC|IDA|IEA|IGI|IMP|ISS|TAS]	GeneOntology_BP	20	123	1477	11.6613	3.23621	16.2602	1	2.52357	0.0116171	0.0552882	AGT|ATP4A|FAM155B|FOLR1|HFE|KCNH2|KCNJ15|KCNJ3|LCN2|P2RX1|SLC12A4|SLC39A5|SLC6A13|SLC6A14|SLC6A5|SLC7A3|SLC8A2|SLC8A3|WNK2|WNK4
mononuclear cell proliferation [GoID:GO:0032943; evidenceTypes:IBA|IC|IDA|IEA|IMP|ISS|NAS|TAS]	GeneOntology_BP	13	245	1477	23.2277	4.54931	5.30612	0	-2.52313	0.0116315	0.0553494	ARG1|BMP4|CLC|CLCF1|EPHB2|IFNA13|IFNA14|IFNA17|SCGB1A1|SFTPD|SLC11A1|SOX11|ZBTB7B
MIR190B_3P	MSigDB_C3	4	116	1477	10.9976	3.14348	3.44828	0	-2.52221	0.0116621	0.0554801	RBFOX1|RNF207|TFAP2A|TUB
MIR21_3P	MSigDB_C3	4	116	1477	10.9976	3.14348	3.44828	0	-2.52221	0.0116621	0.0554801	COBL|CYP3A5|GAD2|RPS6KA6
REACTOME_RUNX1_REGULATES_TRANSCRIPTION_OF_GENES_INVOLVED_IN_DIFFERENTIATION_OF_HSCS	MSigDB_C2	3	100	1477	9.48071	2.92016	3	0	-2.52148	0.0116862	0.0555575	H3C6|LDB1|TAL1
MIR4705	MSigDB_C3	3	100	1477	9.48071	2.92016	3	0	-2.52148	0.0116862	0.0555575	CBLN2|CDK15|SLC25A35
CUI_DEVELOPING_HEART_TRABECULAR_VENTRICULAR_CARDIOMYOCYTE	MSigDB_C8	3	100	1477	9.48071	2.92016	3	0	-2.52148	0.0116862	0.0555575	DDIT3|HTR3B|TMEM88
alpha-beta T cell differentiation [GoID:GO:0046632; evidenceTypes:IBA|IC|IDA|IEA|IMP|ISS|NAS]	GeneOntology_BP	3	100	1477	9.48071	2.92016	3	0	-2.52148	0.0116862	0.0555575	NKX2-3|RARA|ZBTB7B
mitochondrial membrane organization [GoID:GO:0007006; evidenceTypes:IBA|IC|IDA|IEA|IGI|IMP|ISS|TAS]	GeneOntology_BP	3	100	1477	9.48071	2.92016	3	0	-2.52148	0.0116862	0.0555575	CALM1|GSK3A|MPV17L
EBNA1BP2_TARGET_GENES	MSigDB_C3	16	285	1477	27.02	4.90025	5.61404	0	-2.52071	0.0117117	0.0556715	ABCB9|AZGP1|C16ORF89|CACNA2D2|CFAP221|DNAAF1|ERF|GABRB2|GIT1|GPA33|GRPR|NRXN3|PRPF40B|VSIG10|VTI1A|WNK2
TAKEDA_TARGETS_OF_NUP98_HOXA9_FUSION_16D_UP	MSigDB_C2	7	161	1477	15.2639	3.69796	4.34783	0	-2.51956	0.0117502	0.0558318	ADRB1|APH1A|CCNA1|CDH17|PRSS3|SIGLEC6|TGM5
GSE30971_2H_VS_4H_LPS_STIM_MACROPHAGE_WBP7_HET_UP	MSigDB_C7	7	161	1477	15.2639	3.69796	4.34783	0	-2.51956	0.0117502	0.0558318	CEACAM6|GPR158|KRTCAP3|LINC00589|PTGES2|RNF227|S100A2
DESCARTES_FETAL_KIDNEY_LYMPHOID_CELLS	MSigDB_C8	7	161	1477	15.2639	3.69796	4.34783	0	-2.51956	0.0117502	0.0558318	ARPP21|GPA33|NCR1|PAX6|S1PR5|SH2D4B|TKTL1
MIR5002_5P	MSigDB_C3	12	231	1477	21.9004	4.41944	5.19481	0	-2.51584	0.011875	0.0564051	CNNM2|CTNNA3|CTXN3|GAD2|GPR22|KCNJ3|PYGO2|RALGPS1|RIMKLA|RIMS1|SLC4A4|WIPF3
PMBL_9p24_gt_GCB (PMID:21156283)	SignatureDB	32	489	1477	46.3607	6.37579	6.54397	0	-2.51582	0.0118756	0.0564051	ALOX12P2|ARHGEF26|CNTNAP4|COLEC11|EGFR|ELAVL2|FBP2|FGF14|GAP43|GGTLC1|IKBKE|ISL1|JPH4|KRT5|LINC00944|LRP4|MLPH|MYRF|NDST4|PAX6|PRR5-ARHGAP8|PTGIR|RFFL|RFX2|SEPTIN3|SERPINB10|SZRD1|TMEM132D-AS1|TTC39A|UNC13C|VSTM4|ZNF503-AS1
ACEVEDO_LIVER_CANCER_WITH_H3K9ME3_UP	MSigDB_C2	15	84	1477	7.9638	2.67775	17.8571	1	2.5157	0.0118795	0.0564085	AK5|CA1|CAPN13|FAT3|GALNT5|NRXN3|PRB3|RARA|RPL13AP17|SEMA6D|SERPINB3|SERPINB4|SMCP|SNHG17|SPRR1A
olefinic compound metabolic process [GoID:GO:0120254; evidenceTypes:IBA|IDA|IEA|IMP|ISS|NAS|TAS]	GeneOntology_BP	15	84	1477	7.9638	2.67775	17.8571	1	2.5157	0.0118795	0.0564085	ABCD1|BMP5|CYP1A1|CYP2A13|CYP2A7|CYP2C18|CYP2C9|CYP2J2|CYP4F12|CYP4F3|GSTM2|MAPK3|PPARGC1A|PTGES2|SCNN1B
ELVIDGE_HIF1A_TARGETS_UP	MSigDB_C2	1	65	1477	6.16246	2.35697	1.53846	0	-2.51445	0.0119218	0.0564885	PNO1
REACTOME_RAC2_GTPASE_CYCLE	MSigDB_C2	2	83	1477	7.86899	2.66185	2.40964	0	-2.51466	0.0119148	0.0564885	GIT1|PLD2
REACTOME_TRANSCRIPTION_OF_THE_HIV_GENOME	MSigDB_C2	1	65	1477	6.16246	2.35697	1.53846	0	-2.51445	0.0119218	0.0564885	TAF1L
MIR10397_5P	MSigDB_C3	1	65	1477	6.16246	2.35697	1.53846	0	-2.51445	0.0119218	0.0564885	SLC17A7
HALLMARK_IL6_JAK_STAT3_SIGNALING	MSigDB_H	2	83	1477	7.86899	2.66185	2.40964	0	-2.51466	0.0119148	0.0564885	ITGB3|REG1A
lysosomal lumen [GoID:GO:0043202; evidenceTypes:IDA|IEA|ISS|TAS]	GeneOntology_CC	2	83	1477	7.86899	2.66185	2.40964	0	-2.51466	0.0119148	0.0564885	APOB|NSG2
DNA geometric change [GoID:GO:0032392; evidenceTypes:IBA|IDA|IEA|IMP|ISS|NAS|TAS]	GeneOntology_BP	2	83	1477	7.86899	2.66185	2.40964	0	-2.51466	0.0119148	0.0564885	CHTF8|IGHMBP2
double-strand break repair via nonhomologous end joining [GoID:GO:0006303; evidenceTypes:IBA|IDA|IEA|IMP|ISS|TAS]	GeneOntology_BP	1	65	1477	6.16246	2.35697	1.53846	0	-2.51445	0.0119218	0.0564885	ERCC4
metaphase plate congression [GoID:GO:0051310; evidenceTypes:IBA|IDA|IEA|IMP|ISS]	GeneOntology_BP	1	65	1477	6.16246	2.35697	1.53846	0	-2.51445	0.0119218	0.0564885	CHMP1A
mitotic sister chromatid separation [GoID:GO:0051306; evidenceTypes:IBA|IDA|IEA|IMP|ISS|NAS|TAS]	GeneOntology_BP	1	65	1477	6.16246	2.35697	1.53846	0	-2.51445	0.0119218	0.0564885	PRAP1
positive regulation of protein localization to nucleus [GoID:GO:1900182; evidenceTypes:HMP|IBA|IDA|IEA|IGI|IMP|ISS|NAS|TAS]	GeneOntology_BP	2	83	1477	7.86899	2.66185	2.40964	0	-2.51466	0.0119148	0.0564885	CHP2|SMO
positive regulation of proteolysis [GoID:GO:0045862; evidenceTypes:IBA|IC|IDA|IEA|IEP|IGI|IMP|IPI|ISS|NAS|TAS]	GeneOntology_BP	19	324	1477	30.7175	5.21812	5.8642	0	-2.51487	0.0119075	0.0564885	APH1A|AXIN1|CAV3|CDC20B|CLDN4|DAB2IP|FURIN|GRIN2A|GSK3A|MAPK12|MEFV|NKX3-1|P2RX1|PRSS22|SERPINB3|SIRT2|TFAP4|USP5|XDH
posttranscriptional gene silencing [GoID:GO:0016441; evidenceTypes:IBA|IC|IDA|IEA|IGI|IMP|ISS|TAS]	GeneOntology_BP	2	83	1477	7.86899	2.66185	2.40964	0	-2.51466	0.0119148	0.0564885	BMP4|EGFR
regulation of cell cycle phase transition [GoID:GO:1901987; evidenceTypes:IBA|IC|IDA|IEA|IGI|IMP|ISS|NAS|TAS]	GeneOntology_BP	19	324	1477	30.7175	5.21812	5.8642	0	-2.51487	0.0119075	0.0564885	C10ORF99|CRNN|CYP1A1|DYRK3|EGFR|GLI1|KCNA5|MIIP|NPM2|PHOX2B|PKD1|PRAP1|RAD9A|SIRT2|STOX1|TAOK2|TFAP4|TM4SF5|WNT10B
regulation of chromosome segregation [GoID:GO:0051983; evidenceTypes:IBA|IDA|IEA|IMP|ISS|NAS|TAS]	GeneOntology_BP	2	83	1477	7.86899	2.66185	2.40964	0	-2.51466	0.0119148	0.0564885	PRAP1|SIRT2
Tcell_PIind4x_Feske_Fig4 (PMID:11276202)	SignatureDB	2	83	1477	7.86899	2.66185	2.40964	0	-2.51466	0.0119148	0.0564885	NR4A3|TMCC2
MIR103A_2_5P	MSigDB_C3	6	146	1477	13.8418	3.5232	4.10959	0	-2.51266	0.0119825	0.0567161	CNNM2|FAT3|HHLA1|IL36G|ONECUT2|ZNF236
MIR4709_3P	MSigDB_C3	6	146	1477	13.8418	3.5232	4.10959	0	-2.51266	0.0119825	0.0567161	ENAM|MMP28|OPRM1|OPRPN|SERPINB4|SYPL2
TMTCGCGANR_UNKNOWN	MSigDB_C3	6	146	1477	13.8418	3.5232	4.10959	0	-2.51266	0.0119825	0.0567161	GAS8|GPATCH3|JOSD2|POLDIP3|RNF167|SCAMP5
GSE14000_TRANSLATED_RNA_VS_MRNA_DC_DN	MSigDB_C7	6	146	1477	13.8418	3.5232	4.10959	0	-2.51266	0.0119825	0.0567161	ANKRD39|BCL7C|CELA1|HOXB1|MAPK11|TMEM134
GSE14415_NATURAL_TREG_VS_FOXP3_KO_NATURAL_TREG_DN	MSigDB_C7	6	146	1477	13.8418	3.5232	4.10959	0	-2.51266	0.0119825	0.0567161	BMERB1|HOXB4|IRF2BP1|NDNF|S1PR5|SEPTIN4
CUI_DEVELOPING_HEART_C7_MAST_CELL	MSigDB_C8	6	146	1477	13.8418	3.5232	4.10959	0	-2.51266	0.0119825	0.0567161	CALB2|CTSG|HDC|MLPH|P2RX1|UNC13D
HALLMARK_FATTY_ACID_METABOLISM	MSigDB_H	6	146	1477	13.8418	3.5232	4.10959	0	-2.51266	0.0119825	0.0567161	ADH7|BMPR1B|CIDEA|CYP1A1|GAD2|GPD1
MANNE_COVID19_ICU_VS_HEALTHY_DONOR_PLATELETS_DN	MSigDB_C2	5	131	1477	12.4197	3.33893	3.81679	0	-2.5125	0.0119879	0.0567188	ACKR2|DLK1|KRT5|MFAP3L|ZNF490
GSE40274_CTRL_VS_GATA1_TRANSDUCED_ACTIVATED_CD4_TCELL_UP	MSigDB_C7	5	131	1477	12.4197	3.33893	3.81679	0	-2.5125	0.0119879	0.0567188	CFAP410|GDF11|LILRA5|SERPINB10|TCP11L1
GSE17721_0.5H_VS_8H_GARDIQUIMOD_BMDC_DN	MSigDB_C7	8	175	1477	16.5912	3.85364	4.57143	0	-2.51103	0.012038	0.0569104	ARFRP1|CDH6|CPEB1|DLK1|IGF2BP1|IKBKE|NLGN2|SLC6A8
GSE22886_IGG_IGA_MEMORY_BCELL_VS_BM_PLASMA_CELL_DN	MSigDB_C7	8	175	1477	16.5912	3.85364	4.57143	0	-2.51103	0.012038	0.0569104	ACBD4|FER1L4|MAPK12|PRDM12|PYCR1|SCAMP5|SMPDL3B|YIPF2
GSE25123_ROSIGLITAZONE_VS_IL4_AND_ROSIGLITAZONE_STIM_PPARG_KO_MACROPHAGE_DAY10_DN	MSigDB_C7	8	175	1477	16.5912	3.85364	4.57143	0	-2.51103	0.012038	0.0569104	BCL7C|CHMP1A|EPHB2|LGALS4|LMF1|PADI2|RNF122|SLC66A1
GSE29618_PRE_VS_DAY7_FLU_VACCINE_MONOCYTE_DN	MSigDB_C7	8	175	1477	16.5912	3.85364	4.57143	0	-2.51103	0.012038	0.0569104	CLDN18|DUOX1|KLHL41|LMO3|PAPPA2|PTCD1|TAOK2|YIPF2
GSE3982_DC_VS_CENT_MEMORY_CD4_TCELL_DN	MSigDB_C7	8	175	1477	16.5912	3.85364	4.57143	0	-2.51103	0.012038	0.0569104	AOC2|DEFA4|EPPK1|HSPA1L|SCGB1A1|SPRR3|ZDHHC11|ZNF391
GSE4984_UNTREATED_VS_GALECTIN1_TREATED_DC_UP	MSigDB_C7	8	175	1477	16.5912	3.85364	4.57143	0	-2.51103	0.012038	0.0569104	CLCA2|JOSD2|LILRA5|MAFG|MAPK3|RELT|RFX2|SLPI
E2A_Q2	MSigDB_C3	29	198	1477	18.7718	4.096	14.6465	1	2.51017	0.0120672	0.057041	ANKRD1|CLC|CYP26A1|DLX2|DSCAM|ELAVL4|FNDC5|HRC|KCNE5|KCNIP2|LARGE2|LRRC36|MDGA1|MYCLP1|NDST4|NFATC4|NSG2|PDLIM4|PTPA|SCN5A|SEPTIN3|SFTPC|SH3BP1|SH3GLB2|SLC17A3|SLC30A3|SLC39A5|UNC45B|WDTC1
REACTOME_SIGNALING_BY_WNT	MSigDB_C2	15	271	1477	25.6927	4.78056	5.53506	0	-2.50877	0.0121152	0.0572599	AXIN1|CALM1|CLTB|CTNNBIP1|GNAO1|GNB3|H3C6|PDE6G|PORCN|PPP2R5B|PRKG2|PYGO2|WNT10B|WNT11|WNT6
AAAGGGA_MIR204_MIR211	MSigDB_C3	10	203	1477	19.2458	4.14672	4.92611	0	-2.50742	0.0121615	0.0574145	APH1A|EFNB3|ELMOD3|FRAS1|HOXC8|PPARGC1A|SLC17A7|SMOC1|SOX11|SZRD1
E2F_Q3	MSigDB_C3	10	203	1477	19.2458	4.14672	4.92611	0	-2.50742	0.0121615	0.0574145	CACNA1G|CDC20B|EPHB2|FMO4|MDGA1|MXD3|NPR3|OTUD7B|RAB11B|RHD
GSE17186_MEMORY_VS_NAIVE_BCELL_DN	MSigDB_C7	9	189	1477	17.9185	4.003	4.7619	0	-2.50735	0.012164	0.0574145	ALS2CL|CA9|COL23A1|DSCAM|HSPB6|MXD3|SERPINB2|TMCC2|TP53I13
GSE17186_NAIVE_VS_CD21HIGH_TRANSITIONAL_BCELL_DN	MSigDB_C7	9	189	1477	17.9185	4.003	4.7619	0	-2.50735	0.012164	0.0574145	ALDH16A1|C4ORF19|CFAP410|CTNNBIP1|GAMT|KIF5A|PTPA|PYGO2|TRAPPC9
GSE19401_UNSTIM_VS_RETINOIC_ACID_STIM_FOLLICULAR_DC_UP	MSigDB_C7	9	189	1477	17.9185	4.003	4.7619	0	-2.50735	0.012164	0.0574145	BCKDHA|FURIN|GPX2|IFNA14|IKBKE|MAPK8IP2|NPY|PTPA|SFTPC
GSE22886_NAIVE_TCELL_VS_NKCELL_DN	MSigDB_C7	9	189	1477	17.9185	4.003	4.7619	0	-2.50735	0.012164	0.0574145	ADCY2|FURIN|KIR2DL1|KIR2DL4|KIR3DS1|LCN2|NCAM1|NCR1|S1PR5
GSE24634_IL4_VS_CTRL_TREATED_NAIVE_CD4_TCELL_DAY5_DN	MSigDB_C7	9	189	1477	17.9185	4.003	4.7619	0	-2.50735	0.012164	0.0574145	ATRNL1|FOLH1|HHLA1|KIR3DL3|LCT|OCEL1|OR1F1|REEP2|SSX1
GSE39382_IL3_VS_IL3_IL33_TREATED_MAST_CELL_DN	MSigDB_C7	9	189	1477	17.9185	4.003	4.7619	0	-2.50735	0.012164	0.0574145	ACHE|B3GNT4|KIR2DS5|MT3|NR4A3|STOML1|TRPC4AP|UBE2NL|WDR55
GSE42021_CD24HI_TREG_VS_CD24HI_TCONV_THYMUS_DN	MSigDB_C7	9	189	1477	17.9185	4.003	4.7619	0	-2.50735	0.012164	0.0574145	IGF2BP1|INHBC|MADCAM1|NR4A1|PADI2|RAB3IL1|SERPINB2|SLC30A3|SLN
GSE45365_NK_CELL_VS_CD11B_DC_DN	MSigDB_C7	9	189	1477	17.9185	4.003	4.7619	0	-2.50735	0.012164	0.0574145	CYP4F3|FOSL1|GPRC5A|MEFV|NOCT|RNF122|SIRPB1|SLC29A2|SLC6A14
GSE23321_CENTRAL_MEMORY_VS_NAIVE_CD8_TCELL_DN	MSigDB_C7	23	148	1477	14.0315	3.54702	15.5405	1	2.50594	0.0122125	0.0576357	AATK|ADCY2|ATP2B3|CALB2|CYP2C18|CYP4F12|DNAJB12|DSC3|FCGBP|GDF5|GYPB|HR|KLK11|LORICRIN|MAPK11|MYOD1|NAT2|PLD2|PSKH1|SLC10A1|SPRR2C|TMPRSS15|VSTM4
MEISSNER_NPC_HCP_WITH_H3K4ME3_AND_H3K27ME3	MSigDB_C2	16	92	1477	8.72225	2.80164	17.3913	1	2.5045	0.0122625	0.0578565	AK5|ATOH1|ATP7B|EFCC1|EGR4|ERBB3|ETNK2|INA|KHDRBS2|MAPK8IP2|MEGF11|NTNG1|SOX1|TUB|WNK2|WNT11
MIR6879_5P	MSigDB_C3	16	92	1477	8.72225	2.80164	17.3913	1	2.5045	0.0122625	0.0578565	ACVR2B|AIF1L|CECR2|DGKK|ETV4|GABRA4|HR|KCNQ3|MAFG|N4BP1|NOS1|NOVA2|RIMS2|SH3GL2|TLL2|WDTC1
MIR519C_3P	MSigDB_C3	22	362	1477	34.3202	5.50876	6.07735	0	-2.50365	0.0122919	0.0579875	CHRM2|CPEB1|ERCC4|FASTK|GDA|GPR158|GRIN2A|HABP4|KRT23|LRP4|MYRF|OTUD7B|PPP1R9A|RAB5C|RORB|SCUBE3|SMOC1|TESK2|TFAP4|TFCP2L1|TOX3|ZNF236
AIZARANI_LIVER_C24_EPCAM_POS_BILE_DUCT_CELLS_3	MSigDB_C8	26	173	1477	16.4016	3.8318	15.0289	1	2.50325	0.0123059	0.0580456	AGR2|AKR1B10|ANXA13|CEACAM6|CLDN10|CLDN4|ELF3|ERBB3|FXYD3|GABRP|GPX2|KCNJ15|KLK11|KRT7|LCN2|LGALS4|MLPH|MUCL3|ONECUT2|PDZK1IP1|S100A14|SHROOM3|SLC4A4|SLPI|TM4SF4|WFDC2
AIGNER_ZEB1_TARGETS	MSigDB_C2	8	34	1477	3.22344	1.70636	23.5294	1	2.50071	0.0123945	0.0583836	EPPK1|GJB3|PKP3|PPL|SCEL|SFN|SHROOM3|TSPAN1
JIANG_TIP30_TARGETS_UP	MSigDB_C2	0	44	1477	4.17151	1.94052	0	0	-2.50021	0.012412	0.0583836
REACTOME_BASE_EXCISION_REPAIR_AP_SITE_FORMATION	MSigDB_C2	0	44	1477	4.17151	1.94052	0	0	-2.50021	0.012412	0.0583836
REACTOME_CYCLIN_D_ASSOCIATED_EVENTS_IN_G1	MSigDB_C2	0	44	1477	4.17151	1.94052	0	0	-2.50021	0.012412	0.0583836
REACTOME_DNA_DAMAGE_BYPASS	MSigDB_C2	0	44	1477	4.17151	1.94052	0	0	-2.50021	0.012412	0.0583836
REACTOME_VIRAL_MESSENGER_RNA_SYNTHESIS	MSigDB_C2	0	44	1477	4.17151	1.94052	0	0	-2.50021	0.012412	0.0583836
WHITFIELD_CELL_CYCLE_LITERATURE	MSigDB_C2	0	44	1477	4.17151	1.94052	0	0	-2.50021	0.012412	0.0583836
WP_INTEGRATED_CANCER_PATHWAY	MSigDB_C2	0	44	1477	4.17151	1.94052	0	0	-2.50021	0.012412	0.0583836
WP_NEURODEGENERATION_WITH_BRAIN_IRON_ACCUMULATION_NBIA_SUBTYPES_PATHWAY	MSigDB_C2	0	44	1477	4.17151	1.94052	0	0	-2.50021	0.012412	0.0583836
ZHAN_MULTIPLE_MYELOMA_CD2_DN	MSigDB_C2	0	44	1477	4.17151	1.94052	0	0	-2.50021	0.012412	0.0583836
ZHAN_MULTIPLE_MYELOMA_HP_UP	MSigDB_C2	0	44	1477	4.17151	1.94052	0	0	-2.50021	0.012412	0.0583836
MIR635	MSigDB_C3	0	44	1477	4.17151	1.94052	0	0	-2.50021	0.012412	0.0583836
GNF2_CD1D	MSigDB_C4	0	44	1477	4.17151	1.94052	0	0	-2.50021	0.012412	0.0583836
MODULE_125	MSigDB_C4	0	44	1477	4.17151	1.94052	0	0	-2.50021	0.012412	0.0583836
MODULE_403	MSigDB_C4	0	44	1477	4.17151	1.94052	0	0	-2.50021	0.012412	0.0583836
translation initiation factor activity [GoID:GO:0003743; evidenceTypes:IBA|IC|IDA|IEA|NAS|TAS]	GeneOntology_MF	0	44	1477	4.17151	1.94052	0	0	-2.50021	0.012412	0.0583836
presynapse assembly [GoID:GO:0099054; evidenceTypes:IBA|IEA|IGI|IMP|ISS|TAS]	GeneOntology_BP	8	34	1477	3.22344	1.70636	23.5294	1	2.50071	0.0123945	0.0583836	CBLN2|IL1RAPL2|LRFN4|LRP4|MDGA1|NLGN2|NTRK3|PCLO
regulation of release of cytochrome c from mitochondria [GoID:GO:0090199; evidenceTypes:IBA|IC|IDA|IEA|IGI|IMP|ISS|TAS]	GeneOntology_BP	0	44	1477	4.17151	1.94052	0	0	-2.50021	0.012412	0.0583836
Holmes (PMID:32603407)_CC_G2-M_ONLY	PAPER	0	44	1477	4.17151	1.94052	0	0	-2.50021	0.012412	0.0583836
Congenital disorder of glycosylation	UniProt-Keyword	0	44	1477	4.17151	1.94052	0	0	-2.50021	0.012412	0.0583836
regulation of kinase activity [GoID:GO:0043549; evidenceTypes:IBA|IC|IDA|IEA|IEP|IGI|IMP|ISS|NAS|TAS]	GeneOntology_BP	45	647	1477	61.3402	7.29535	6.95518	0	-2.49992	0.0124222	0.0584239	AGT|AXIN1|BMP4|BMPR1B|CALM1|CAMK2N2|CAV3|CCNA1|CCNP|DAB2IP|EGFR|EPHA8|EPHB2|ERBB3|FGFR2|GH1|GPRC5A|ITGB3|LDB1|LILRA5|MAP2K5|MAP3K10|MAS1|MT3|NTRK3|PIP4K2B|PKD1|PPP1R1B|PPP1R9A|PRKAG3|PRKAR1B|PTPRT|RET|SERPINB3|SFN|SLC11A1|SLC8A2|SLC8A3|STOX1|TAL1|TAOK2|TDGF1|TFAP4|WASHC1|WNT11
MIR203A_3P	MSigDB_C3	19	323	1477	30.6227	5.21023	5.88235	0	-2.49944	0.0124391	0.0584954	ARFGEF3|ELAVL4|FAT3|GABRA4|GRHL3|KRT1|NOCT|ONECUT2|PLD2|PURG|RELT|RPS6KA6|SLC4A4|TKTL1|TMPRSS11D|TNN|TRDN|TTC39A|VSNL1
GATA1_02	MSigDB_C3	28	190	1477	18.0134	4.01344	14.7368	1	2.49906	0.0124523	0.0585498	ALDOB|B4GALT2|BMP4|CELF4|CLRN3|CTNNA3|DCAF11|ELAVL2|ELAVL4|EPB42|FURIN|GUCA2A|ISL1|KCNK3|MYRF|MYT1|NOCT|OTC|PDC|PHOX2B|REG4|SCUBE3|SLC4A1|SLC8A3|SMOX|SOX11|SYN1|TM4SF5
GSE21360_NAIVE_VS_PRIMARY_MEMORY_CD8_TCELL_UP	MSigDB_C7	7	160	1477	15.1691	3.68658	4.375	0	-2.49855	0.0124703	0.0586188	ATRNL1|CCR3|FURIN|HFE|LBP|PGAP6|RAB3IL1
GSE25677_MPL_VS_R848_STIM_BCELL_UP	MSigDB_C7	7	160	1477	15.1691	3.68658	4.375	0	-2.49855	0.0124703	0.0586188	ACBD4|ACKR2|CDH17|LYNX1|PGC|PKD1|PPL
GGGNNTTTCC_NFKB_Q6_01	MSigDB_C3	4	115	1477	10.9028	3.13	3.47826	0	-2.49804	0.0124884	0.0586573	FHL3|MADCAM1|N4BP1|NTRK3
METHYLCYTOSINE_DIOXYGENASE_TET_UNIPROT_A0A023HHK9_UNREVIEWED_TARGET_GENES	MSigDB_C3	4	115	1477	10.9028	3.13	3.47826	0	-2.49804	0.0124884	0.0586573	ATP7B|DUS2|INO80B|IQCH-AS1
GSE3565_DUSP1_VS_WT_SPLENOCYTES_POST_LPS_INJECTION_DN	MSigDB_C7	4	115	1477	10.9028	3.13	3.47826	0	-2.49804	0.0124884	0.0586573	CASR|NMNAT3|S1PR5|TRPM3
DESCARTES_FETAL_HEART_MYELOID_CELLS	MSigDB_C8	4	115	1477	10.9028	3.13	3.47826	0	-2.49804	0.0124884	0.0586573	LINC02712|PADI2|SIRPB1|SLC11A1
NIK_NF-kappaB signaling [GoID:GO:0038061; evidenceTypes:IBA|IDA|IEA|IEP|IGI|IMP|ISS|NAS|TAS]	GeneOntology_BP	4	115	1477	10.9028	3.13	3.47826	0	-2.49804	0.0124884	0.0586573	EDAR|EGFR|IKBKE|MAS1
Compagno(PMID: 19412164)_NFKB	PAPER	4	115	1477	10.9028	3.13	3.47826	0	-2.49804	0.0124884	0.0586573	CCR4|FGF12|HSPA1L|RET
ATP metabolic process [GoID:GO:0046034; evidenceTypes:IBA|IC|IDA|IEA|IGI|IMP|ISS|NAS|TAS]	GeneOntology_BP	12	230	1477	21.8056	4.41001	5.21739	0	-2.4979	0.0124933	0.0586728	ABCD1|AK5|ALDOB|COX4I2|COX6B2|GIT1|GPD1|PKLR|PPARGC1A|PRKAG3|SLC4A1|SLC4A4
HUTTMANN_B_CLL_POOR_SURVIVAL_UP	MSigDB_C2	14	257	1477	24.3654	4.65757	5.44747	0	-2.49784	0.0124951	0.0586735	BMERB1|BPIFA1|GABRR2|GRK2|INO80B|LDB1|NCR2|OGFR|OR10H3|P2RX1|PRSS3|SERTAD3|SH3GLB2|ZDHHC11
chr20q11	MSigDB_C1	17	100	1477	9.48071	2.92016	17	1	2.49739	0.0125112	0.0587415	BPIFA1|BPIFA3|BPIFB1|CCM2L|COX4I2|DEFB124|FER1L4|GDF5|LBP|NNAT|PXMP4|SNHG17|SNORA71E|SUN5|TRPC4AP|TTLL9|UQCC1
WP_SENESCENCE_AND_AUTOPHAGY_IN_CANCER	MSigDB_C2	3	99	1477	9.3859	2.90562	3.0303	0	-2.49576	0.0125688	0.0589885	FKBP8|SERPINB2|SLC39A2
MIR4645_5P	MSigDB_C3	3	99	1477	9.3859	2.90562	3.0303	0	-2.49576	0.0125688	0.0589885	MYRF|OPRM1|SYN1
post-Golgi vesicle-mediated transport [GoID:GO:0006892; evidenceTypes:IBA|IDA|IEA|IMP|ISS|NAS|TAS]	GeneOntology_BP	3	99	1477	9.3859	2.90562	3.0303	0	-2.49576	0.0125688	0.0589885	ARFRP1|LLGL1|VTI1A
GSE2706_LPS_VS_R848_AND_LPS_2H_STIM_DC_DN	MSigDB_C7	18	108	1477	10.2392	3.03393	16.6667	1	2.49355	0.0126474	0.0593417	CD300LG|DLGAP1|ESRP1|FOXG1|FRMPD3|GRASLND|MDH1B|MSH4|NKX2-3|OR7A5|PLEKHH3|SEMA5B|SLC16A11|SLC6A14|TMPRSS11E|TPO|TSPY1|TTC39A
neuromuscular process [GoID:GO:0050905; evidenceTypes:IBA|IC|IDA|IEA|IGI|IMP|ISS|NAS]	GeneOntology_BP	18	108	1477	10.2392	3.03393	16.6667	1	2.49355	0.0126474	0.0593417	CAV3|FGF12|GRIN2A|GRIN2D|GSTM2|JPH4|MB|MYH14|NLGN2|NR4A1|PENK|RBFOX1|SCN4A|SLC8A3|STAC|STAC2|USH1C|VTI1A
SERVITJA_LIVER_HNF1A_TARGETS_DN	MSigDB_C2	19	116	1477	10.9976	3.14348	16.3793	1	2.49235	0.0126899	0.0595334	ALAS2|C6|CELA1|CES3|CYP26A1|CYP2J2|EGFR|FMO5|FPGS|FRAS1|HSD17B2|NR0B2|PIP4K2B|PLG|PRODH2|SLC17A3|SLC30A10|SLCO1A2|SYT1
MURARO_PANCREAS_ACINAR_CELL	MSigDB_C8	43	622	1477	58.97	7.159	6.91318	0	-2.49127	0.0127287	0.0597072	ADM2|AKR1B10|ALDOB|ATP10B|C4ORF19|CHAC1|CLDN10|CLDN4|CPA4|CPB1|CXCL17|CYP1A1|CYP3A5|DAB2IP|EGFR|ELF3|ERBB3|ESRP1|FNDC4|GP2|GPRC5A|GPX2|KLK1|KRT7|KRTCAP3|LCN2|MLPH|MOB3B|NECTIN4|NR0B2|PDZK1IP1|PLIN5|PRR15L|PRSS3|PRSS3P2|PYCR1|REG1A|REG1CP|SH2D4A|SHROOM3|TCN1|TMEM125|TMPRSS2
GAUSSMANN_MLL_AF4_FUSION_TARGETS_A_UP	MSigDB_C2	8	174	1477	16.4964	3.84274	4.5977	0	-2.49077	0.0127468	0.0597255	AKR1B10|DNAJA4|DTNA|FHDC1|GDA|NCAM1|P3H2|SLCO1A2
MIR2054	MSigDB_C3	6	145	1477	13.747	3.51122	4.13793	0	-2.49074	0.0127477	0.0597255	CNTD1|ERF|FGF14|PAX8|TM4SF4|VSTM4
MIR4743_3P	MSigDB_C3	8	174	1477	16.4964	3.84274	4.5977	0	-2.49077	0.0127468	0.0597255	AK5|DRP2|EFNB3|GAD2|KLHL11|RIMS1|SCUBE3|TLL2
GSE17721_CTRL_VS_GARDIQUIMOD_4H_BMDC_DN	MSigDB_C7	8	174	1477	16.4964	3.84274	4.5977	0	-2.49077	0.0127468	0.0597255	BCAM|CCL1|COX4I2|DNAJB12|FOXG1|GRPR|IGF2BP1|MYOZ1
GSE17721_CTRL_VS_LPS_1H_BMDC_UP	MSigDB_C7	8	174	1477	16.4964	3.84274	4.5977	0	-2.49077	0.0127468	0.0597255	AGR3|CACNG6|GIGYF1|RAB4B|SEPTIN4|SLC18A1|TESK2|THRSP
GSE36078_UNTREATED_VS_AD5_INF_IL1R_KO_MOUSE_LUNG_DC_UP	MSigDB_C7	8	174	1477	16.4964	3.84274	4.5977	0	-2.49077	0.0127468	0.0597255	C17ORF97|CCR4|CORO6|KRTCAP3|OTUB2|TMPRSS4|TRPM6|ZNF365
GSE3982_BCELL_VS_BASOPHIL_DN	MSigDB_C7	8	174	1477	16.4964	3.84274	4.5977	0	-2.49077	0.0127468	0.0597255	CYP1A1|HRH3|OPRM1|PDE6G|PRSS2|PYY2|S100P|TBX10
GSE45365_WT_VS_IFNAR_KO_BCELL_DN	MSigDB_C7	6	145	1477	13.747	3.51122	4.13793	0	-2.49074	0.0127477	0.0597255	AK5|CLRN3|CNNM2|NIPSNAP1|OVGP1|SOSTDC1
GSE45365_WT_VS_IFNAR_KO_CD11B_DC_MCMV_INFECTION_UP	MSigDB_C7	8	174	1477	16.4964	3.84274	4.5977	0	-2.49077	0.0127468	0.0597255	AZGP1|CACTIN|KIR2DS5|LMF1|PIP4K2B|PORCN|PPIL2|UQCC1
GSE6259_FLT3L_INDUCED_DEC205_POS_DC_VS_CD8_TCELL_UP	MSigDB_C7	5	130	1477	12.3249	3.32627	3.84615	0	-2.48954	0.0127908	0.0599196	BRF1|CTSG|KASH5|KCNAB1|SH3GLB2
MIR519A_3P_MIR519B_3P	MSigDB_C3	22	361	1477	34.2254	5.50133	6.09418	0	-2.48896	0.0128116	0.0600038	CHRM2|CPEB1|ERCC4|FASTK|GDA|GPR158|GRIN2A|HABP4|KRT23|LRP4|MYRF|OTUD7B|PPP1R9A|RAB5C|RORB|SCUBE3|SMOC1|TESK2|TFAP4|TFCP2L1|TOX3|ZNF236
eye development [GoID:GO:0001654; evidenceTypes:IBA|IC|IDA|IEA|IEP|IMP|ISS]	GeneOntology_BP	37	268	1477	25.4083	4.75449	13.806	1	2.48895	0.0128122	0.0600038	ACHE|ACVR2B|BMP4|BMPR1B|CABP4|CELF4|CRYBB1|CYP1A1|DLX2|DSCAM|EPHB2|FKBP8|GRHL3|HSF4|LAMC3|MEGF11|MYOM1|PAX6|PYGO2|RARA|RARG|RAX|RBP4|RET|RORB|SALL2|SDK2|SLC17A7|SLC39A5|SMOC1|SOX1|SOX11|TFAP2A|TUB|UNC45B|USH1C|WNT6
membrane organization [GoID:GO:0061024; evidenceTypes:IBA|IC|IDA|IEA|IGI|IMP|ISS|NAS|TAS]	GeneOntology_BP	45	646	1477	61.2454	7.28996	6.96594	0	-2.4886	0.0128247	0.0600546	ABCD1|ABCG5|ANO7|APOB|ATP10B|CALM1|CAV3|CHMP1A|CPLX3|CSRP3|EGFR|EMC10|EPHB2|F2RL1|FER1L4|FOLR1|GLDN|GRIK5|GSK3A|KCNIP2|LRP4|MOSPD3|MPV17L|MT3|MTTP|MYMX|MYOC|MYRF|NLGN2|PIP4K2B|REEP2|RIMS1|SEC16B|SERPINA5|SH3BP1|SH3GL2|SIRT2|SLC4A1|STX1A|SUN5|SYPL2|SYT1|TRDN|VTI1A|XKR8
MIR557	MSigDB_C3	10	202	1477	19.151	4.13663	4.9505	0	-2.48843	0.0128307	0.060075	AMPH|CHODL|DAB2IP|DLK1|ISX|PAX6|PCLO|RARG|RIMS2|SEMA6D
GRAESSMANN_RESPONSE_TO_MC_AND_SERUM_DEPRIVATION_UP	MSigDB_C2	9	188	1477	17.8237	3.99252	4.78723	0	-2.48776	0.0128552	0.0600867	ABCC8|CNTNAP4|DPF3|ELK1|GSTM1|HOXB7|MYOC|NKX2-3|TACR2
GSE14908_ATOPIC_VS_NONATOPIC_PATIENT_RESTING_CD4_TCELL_UP	MSigDB_C7	9	188	1477	17.8237	3.99252	4.78723	0	-2.48776	0.0128552	0.0600867	CHAC1|CRMP1|IGHMBP2|ITGA3|NR4A1|SMO|TMEM31|TMPRSS6|TNN
GSE15735_CTRL_VS_HDAC_INHIBITOR_TREATED_CD4_TCELL_2H_UP	MSigDB_C7	9	188	1477	17.8237	3.99252	4.78723	0	-2.48776	0.0128552	0.0600867	DCLK2|IL5RA|LYNX1|MAPK11|RABEP2|RNF157|STOML1|SZRD1|ZDHHC24
GSE17186_CD21LOW_VS_CD21HIGH_TRANSITIONAL_BCELL_DN	MSigDB_C7	9	188	1477	17.8237	3.99252	4.78723	0	-2.48776	0.0128552	0.0600867	CA9|CADM3|DSCAM|FAM234B|NECTIN4|PTPA|PURG|SERPINB2|TMCC2
GSE17721_0.5H_VS_24H_CPG_BMDC_DN	MSigDB_C7	9	188	1477	17.8237	3.99252	4.78723	0	-2.48776	0.0128552	0.0600867	GSTM1|GSTM5|IKBKE|LLGL1|NPY|PENK|SLC11A1|SLC6A13|SLPI
GSE19198_6H_VS_24H_IL21_TREATED_TCELL_UP	MSigDB_C7	9	188	1477	17.8237	3.99252	4.78723	0	-2.48776	0.0128552	0.0600867	CCNA1|CD1B|CPEB1|KCNAB1|NR4A3|S100P|SLC25A35|TP53I13|ZGLP1
GSE20198_IL12_VS_IFNA_TREATED_ACT_CD4_TCELL_DN	MSigDB_C7	9	188	1477	17.8237	3.99252	4.78723	0	-2.48776	0.0128552	0.0600867	ACSBG2|ATXN7L3|CACNA2D2|CECR2|CLCF1|GSK3A|SYT1|TTLL11|ZNF236
GSE23568_CTRL_VS_ID3_TRANSDUCED_CD8_TCELL_UP	MSigDB_C7	9	188	1477	17.8237	3.99252	4.78723	0	-2.48776	0.0128552	0.0600867	ATXN7L3|FKBP8|GABRR2|IRF6|LBP|LDB1|PDLIM4|PKD1|PYGO2
GSE25123_CTRL_VS_ROSIGLITAZONE_STIM_PPARG_KO_MACROPHAGE_UP	MSigDB_C7	9	188	1477	17.8237	3.99252	4.78723	0	-2.48776	0.0128552	0.0600867	CD1B|DNAAF1|DYRK3|LONRF3|P2RX1|PADI2|SIRPB1|SOHLH1|TMEM88
GSE26343_WT_VS_NFAT5_KO_MACROPHAGE_LPS_STIM_UP	MSigDB_C7	9	188	1477	17.8237	3.99252	4.78723	0	-2.48776	0.0128552	0.0600867	DMWD|DNAH7|FAM234B|GSTM4|KCNJ3|MAPK12|PRSS22|SPRR3|TNS4
GSE7852_LN_VS_FAT_TREG_DN	MSigDB_C7	9	188	1477	17.8237	3.99252	4.78723	0	-2.48776	0.0128552	0.0600867	CCR4|CDH17|IRF6|MAFG|MTARC1|NR4A3|PER1|TKTL1|WDTC1
lymphocyte proliferation [GoID:GO:0046651; evidenceTypes:IBA|IC|IDA|IEA|IMP|ISS|NAS|TAS]	GeneOntology_BP	13	243	1477	23.0381	4.531	5.34979	0	-2.48814	0.0128413	0.0600867	ARG1|BMP4|CLC|CLCF1|EPHB2|IFNA13|IFNA14|IFNA17|SCGB1A1|SFTPD|SLC11A1|SOX11|ZBTB7B
regulation of response to stimulus [GoID:GO:0048583; evidenceTypes:HMP|IBA|IC|IDA|IEA|IEP|IGI|IMP|IPI|ISS|NAS|TAS]	GeneOntology_BP	255	3032	1477	287.455	14.4767	8.41029	0	-2.48805	0.0128445	0.0600867	ABCC8|ABCD1|ACVR2B|ADGRV1|ADH7|AGR2|AGT|AMER2|ANKRD1|APLP1|ARFGEF3|ARG1|ARHGAP20|ARHGEF28|ARTN|AVPR1B|AXIN1|AZGP1|BMP4|BMP5|BMP8A|BMPR1B|BPIFB1|BTN1A1|BTNL2|BTNL3|BTNL8|C4BPA|C6|CACNG4|CACTIN|CALM1|CAMK2B|CASR|CAV3|CCL1|CCL16|CCL25|CCR4|CD177|CD1B|CELF4|CER1|CGA|CHAC1|CHGA|CHP2|CIDEA|CITED1|CLC|CLCF1|CLDN19|CLDN4|COLEC11|CRNN|CTNNBIP1|CTSG|CXCL17|CYP26A1|DAB2IP|DDIT3|DEFB124|DLGAP1|DLK1|DLX2|DMTN|DSCAM|DUOX1|DYRK3|EDA2R|EDAR|EGFR|EMC10|EPHA8|EPHB2|EPPK1|ERBB3|ERCC4|ERFE|F2RL1|FBXL2|FCER1A|FERMT1|FGD1|FGFBP1|FGFR2|FKBP8|FNDC4|FOLR1|FRMD1|FURIN|FXR2|GARNL3|GAS8|GDF11|GDF5|GH1|GIT1|GLI1|GPATCH3|GPR137|GPR143|GPR21|GPR27|GPRC5A|GRB7|GRK2|GRK4|GSK3A|HFE|HPX|HTR1B|IFNA13|IFNA14|IFNA17|IKBKE|IL11|IL19|IL36RN|INHBC|ISL1|ITGA3|ITGB3|KIF7|KIR2DL1|KIR2DL4|KIR2DS2|KLK6|KLK7|KRT1|LBP|LILRA5|LIMS2|LLGL1|LMO3|LRP4|LYNX1|MAP2K5|MAP3K10|MAPK3|MAPK8IP2|MAS1|MC1R|MCF2L|MEFV|MESP1|MKS1|MLIP|MMP28|MOB3B|MPV17L|MRAP2|MT3|MVK|MYOC|MYOD1|MYOZ1|N4BP1|NCAM1|NCR1|NFATC4|NKX3-1|NLGN2|NOVA2|NPY|NR1D1|NR4A3|NTRK3|ONECUT2|OOEP|OPRM1|OTUB2|OTUD7B|P2RX2|PADI2|PDC|PDE6G|PENK|PER1|PGC|PIP4K2B|PLD2|PLG|PLIN5|PPARGC1A|PPP2R5B|PRAP1|PRDM11|PRDM14|PREX2|PRKAG3|PRL|PTGIR|PTPRT|PYCR1|RALGPS1|RARA|RET|RFFL|RGS6|RHOD|RIMS1|RIMS2|RNF157|RPS6KA6|S100A14|S100A7|SCEL|SCGB1A1|SCN5A|SEMA5B|SEMA6C|SEMA6D|SEPTIN4|SERPINB2|SERPINB3|SERPINB4|SH3BP1|SHANK2|SIRT2|SLC11A1|SLC30A10|SLC8A2|SLC8A3|SMO|SMPDL3B|SORBS3|SOSTDC1|SOX11|SPINK5|SPPL2B|SPX|STOX1|STX1A|SUSD4|SYNPO2L|TAOK2|TDGF1|TEX15|TMEM161A|TMEM88|TNMD|TNN|TPBGL|TRIM62|TUB|UNC13D|WNK2|WNT10B|WNT11|WWOX|XDH|ZBTB7B|ZDHHC11|ZNF365
exonuclease activity [GoID:GO:0004527; evidenceTypes:IBA|IDA|IEA|IMP|ISS|TAS]	GeneOntology_MF	2	82	1477	7.77418	2.64585	2.43902	0	-2.48688	0.012887	0.0602115	NOCT|RAD9A
DNA-templated transcription, elongation [GoID:GO:0006354; evidenceTypes:IBA|IC|IDA|IEA|IMP|ISS|NAS|TAS]	GeneOntology_BP	2	82	1477	7.77418	2.64585	2.43902	0	-2.48688	0.012887	0.0602115	LDB1|PADI2
vanBeers (PMID:28735890)_MM-GEP-PrognosticSigs_SKY92	PAPER	2	82	1477	7.77418	2.64585	2.43902	0	-2.48688	0.012887	0.0602115	GABRA4|MAJIN
regulation of multicellular organismal process [GoID:GO:0051239; evidenceTypes:IBA|IC|IDA|IEA|IEP|IGI|IMP|ISS|NAS|TAS]	GeneOntology_BP	227	2092	1477	198.336	12.4673	10.8509	1	2.48605	0.012917	0.0603438	ABCC8|ABCD1|ABCG5|ACACB|ACHE|ACVR2B|ADGRV1|ADM2|ADRB1|AGT|ARG1|ATOH1|ATP2B2|ATP2B3|AVPR1B|BMP4|BMP5|BMPR1B|BTN1A1|BTNL2|BTNL3|BTNL8|CACNA1G|CACNG4|CACTIN|CALM1|CAMK2B|CASQ2|CASR|CAV3|CBLN2|CCL1|CCN6|CCR3|CDX1|CELA1|CELF4|CER1|CGA|CHGA|CHODL|CHRM2|CIDEA|CITED1|CLC|CLCF1|CLDN18|CORIN|CSRP3|CTNNA3|CTNNBIP1|CXCL17|CYP2J2|DAB2IP|DDIT3|DEFB124|DLGAP1|DLX2|DMTN|DNAJA4|DSCAM|EFNB3|EGFR|EMC10|ENAM|EPHB2|EPPK1|ESRP1|ETV4|F2RL1|FAXDC2|FERMT1|FGF12|FGFBP1|FGFR2|FLRT3|FOXG1|FURIN|GAMT|GDF5|GH1|GIT1|GLI1|GNAO1|GPATCH3|GPR137|GPR21|GRIN2D|GRK2|GSK3A|GSTM2|HES2|HES7|HFE|HOXA11|HOXB7|HRC|HSPB6|HSPB7|IGF2BP1|IL19|IL36RN|IL5RA|ISL1|ITGA3|ITGB3|JPH4|KCNA2|KCNA5|KCNE5|KCNH2|KCNIP2|KCNJ3|KIR2DL4|KRT1|KRT17|LBP|LCAT|LCN2|LDB1|LILRA5|LRP4|MAFG|MAP2K5|MAP6|MAPK11|MAPK3|MATN1|MC1R|MC4R|MEFV|MESP1|MLIP|MT3|MYBPC3|MYF6|MYOD1|MYOZ1|MYRF|N4BP1|NELL1|NFATC4|NKX3-1|NKX6-3|NLGN2|NLRP5|NOCT|NOS1|NOTCH4|NOVA2|NPR3|NR1D1|NR4A1|NR4A3|NTRK3|ODAPH|OPRM1|OPRPN|OTUD7B|P2RX1|PAX6|PAX8|PENK|PER1|PHLDB1|PHOX2B|PLG|PPARGC1A|PRAP1|PRDM14|PRKAG3|PRL|RARA|RARG|RBP4|RET|RIMS1|RIMS2|RND2|RNF207|RPS6KA6|SCAMP5|SCGB1A1|SCN10A|SCN4A|SCN5A|SEMA5B|SEMA6C|SEMA6D|SERPINB2|SERPINB3|SFN|SFTPD|SH3BP1|SIRT2|SLC11A1|SLC8A2|SLC8A3|SLN|SMO|SMR3B|SOSTDC1|SOX11|SPINK5|SPX|STATH|STOX1|STX1A|TACR2|TAL1|TDGF1|TFAP2A|TFF2|TG|TNMD|TNNT2|TRDN|TRIM62|WNK4|WNT10B|WNT11|WNT6|XDH|YBX2|ZBTB7B|ZNF365|ZNF750
DESCARTES_FETAL_PLACENTA_SMOOTH_MUSCLE_CELLS	MSigDB_C8	11	55	1477	5.21439	2.16879	20	1	2.48535	0.0129425	0.060447	ABCC8|BMPR1B|CHRM2|CLTCL1|COX4I2|ERFE|KCNK3|LAMC3|LZTS1|SEMA5B|SEPTIN4
DESCARTES_MAIN_FETAL_SATB2_LRRC7_POSITIVE_CELLS	MSigDB_C8	11	55	1477	5.21439	2.16879	20	1	2.48535	0.0129425	0.060447	AFDN-DT|ARHGAP33|CAMKV|FABP7|FNDC4|FOXG1|IL11|PKD1|POU3F3|RASL10A|SEPTIN3
MODULE_44	MSigDB_C4	18	309	1477	29.2954	5.0984	5.82524	0	-2.48414	0.0129864	0.060644	CYP4B1|EGFR|FOXG1|GPA33|KRT14|KRT4|KRT5|LMO3|LORICRIN|ODF1|PER1|PI3|PPL|RAB5C|RNF167|SH3BP1|SLPI|TRIM29
WP_ONCOSTATIN_M_SIGNALING_PATHWAY	MSigDB_C2	1	64	1477	6.06766	2.33884	1.5625	0	-2.48381	0.0129984	0.0606446	MAPK3
MIR4717_3P	MSigDB_C3	1	64	1477	6.06766	2.33884	1.5625	0	-2.48381	0.0129984	0.0606446	KHDRBS2
ZHENG_CORD_BLOOD_C5_SIMILAR_TO_HSC_C6_PUTATIVE_ALTERED_METABOLIC_STATE	MSigDB_C8	1	64	1477	6.06766	2.33884	1.5625	0	-2.48381	0.0129984	0.0606446	NR4A1
immunoglobulin production involved in immunoglobulin-mediated immune response [GoID:GO:0002381; evidenceTypes:IBA|IDA|IEA|IMP|ISS|NAS]	GeneOntology_BP	1	64	1477	6.06766	2.33884	1.5625	0	-2.48381	0.0129984	0.0606446	CLCF1
mitotic cytokinesis [GoID:GO:0000281; evidenceTypes:IBA|IDA|IEA|IGI|IMP|ISS|NAS|TAS]	GeneOntology_BP	1	64	1477	6.06766	2.33884	1.5625	0	-2.48381	0.0129984	0.0606446	CHMP1A
selective autophagy [GoID:GO:0061912; evidenceTypes:IBA|IDA|IEA|IGI|IMP|ISS|NAS|TAS]	GeneOntology_BP	1	64	1477	6.06766	2.33884	1.5625	0	-2.48381	0.0129984	0.0606446	MAPK3
Tcell_PIind_CsAdown4x (PMID:11276202)	SignatureDB	1	64	1477	6.06766	2.33884	1.5625	0	-2.48381	0.0129984	0.0606446	NR4A3
CAMPS_COLON_CANCER_COPY_NUMBER_DN	MSigDB_C2	9	41	1477	3.88709	1.87337	21.9512	1	2.48325	0.013019	0.0607168	ASB12|BTNL8|HERC2P3|NANOG|NRXN3|RBFOX1|RHD|ZDHHC11|ZNF630
brush border membrane [GoID:GO:0031526; evidenceTypes:IBA|IDA|IEA|ISS|NAS]	GeneOntology_CC	9	41	1477	3.88709	1.87337	21.9512	1	2.48325	0.013019	0.0607168	FOLR1|MTTP|SHANK2|SLC17A3|SLC22A12|SLC26A3|SLC6A19|SLC7A9|TRPM6
regulation of behavior [GoID:GO:0050795; evidenceTypes:IBA|IDA|IEA|IGI|IMP|ISS|NAS]	GeneOntology_BP	9	41	1477	3.88709	1.87337	21.9512	1	2.48325	0.013019	0.0607168	ADRB1|CNTNAP4|GNB3|HTR1B|KCNA2|MC4R|NR1D1|NR4A3|PENK
negative regulation of RNA biosynthetic process [GoID:GO:1902679; evidenceTypes:IBA|IC|IDA|IEA|IGI|IMP|IPI|ISS|NAS|TAS]	GeneOntology_BP	83	1095	1477	103.814	9.34731	7.57991	0	-2.48227	0.013055	0.0608766	ACVR2B|ANKRD1|ATN1|BARX2|BMP4|CELA1|CHMP1A|CITED1|CTNNBIP1|DAB2IP|DDIT3|DLX2|DLX4|DPF3|ELF3|ERF|FGFR2|FOXG1|FOXQ1|HAND1|HES2|HES7|HOXB4|HSF4|IRF2BP1|ISL1|KLF16|LDB1|MAGEC1|MAP2K5|MAP3K10|MESP1|MLIP|MT3|MYF6|MYOZ1|NANOG|NFATC4|NKX3-1|NKX6-3|NOTCH4|NR0B2|NR1D1|NR4A3|NR6A1|OTUD7B|PAX6|PCGF1|PER1|POU3F3|PRAMEF11|PRDM11|PRDM12|PRDM14|RARA|RARG|RORB|SCGB1A1|SIRT2|SMO|SMYD1|SORBS3|SOX1|SOX11|SSX1|TAL1|TBXT|TFAP2A|TFAP4|TFCP2L1|TMPRSS6|TRIM29|VPS72|WDTC1|WNT10B|WNT11|ZBTB7B|ZFP57|ZGLP1|ZNF169|ZNF391|ZNF582|ZNF750
animal organ formation [GoID:GO:0048645; evidenceTypes:IBA|IDA|IEA|ISS|TAS]	GeneOntology_BP	10	48	1477	4.55074	2.02654	20.8333	1	2.47978	0.0131465	0.0612871	BMP4|FGFR2|FOLR1|HOXA11|ISL1|MAPK3|MESP1|MKS1|PAX8|WNT11
ureteric bud morphogenesis [GoID:GO:0060675; evidenceTypes:IBA|IDA|IEA|IEP|IGI|ISS]	GeneOntology_BP	10	48	1477	4.55074	2.02654	20.8333	1	2.47978	0.0131465	0.0612871	AGT|BMP4|CITED1|CTNNBIP1|HOXA11|HOXB7|PAX8|SMO|WNT11|WNT6
GSE29614_CTRL_VS_DAY3_TIV_FLU_VACCINE_PBMC_DN	MSigDB_C7	15	85	1477	8.0586	2.69356	17.6471	1	2.47836	0.0131986	0.061514	ANXA13|APLP1|CCDC7|CRYBB1|DMBT1|ETNK2|FSD1|HTN3|LINC00870|LYNX1|MVK|SEPTIN4|SLC39A2|SOX11|TMPRSS11E
GSE9946_IMMATURE_VS_MATURE_STIMULATORY_DC_DN	MSigDB_C7	15	85	1477	8.0586	2.69356	17.6471	1	2.47836	0.0131986	0.061514	CER1|CNTNAP4|EGFR|FOLH1|FOXI1|GP2|HDGFL1|KCNAB1|KCNC3|MEP1B|PRL|PRSS3|SEC16B|THNSL2|TNMD
STAT5A_04	MSigDB_C3	26	174	1477	16.4964	3.84274	14.9425	1	2.47821	0.0132043	0.0615244	AIF1L|ANKRD1|ATOH1|CMYA5|ELAVL2|FGF12|FGF14|GRB7|HTR3B|MTTP|NCAM1|NMNAT3|NR4A1|PHOX2B|PIK3C2G|PPARGC1A|RBFOX1|RORB|SLC26A3|SMOX|SOSTDC1|TNMD|TRIM62|TRPC4AP|TRPM3|VIT
negative regulation of endopeptidase activity [GoID:GO:0010951; evidenceTypes:IBA|IDA|IEA|IGI|IMP|ISS|TAS]	GeneOntology_BP	26	174	1477	16.4964	3.84274	14.9425	1	2.47821	0.0132043	0.0615244	AGT|ANXA8L1|CST2|FURIN|ITIH2|MAP2K5|MT3|NR4A1|OPRPN|PI3|PZP|RFFL|SERPINA5|SERPINB10|SERPINB2|SERPINB3|SERPINB4|SERPINB5|SFN|SLPI|SMR3B|SPINK4|SPINK5|SPINK7|WFDC12|WFDC2
MIR522_3P	MSigDB_C3	7	159	1477	15.0743	3.67516	4.40252	0	-2.47748	0.0132314	0.0616302	CLVS1|FLRT3|KIF7|PLIN4|RHD|TCP11L2|WDTC1
positive regulation of catalytic activity [GoID:GO:0043085; evidenceTypes:HMP|IBA|IC|IDA|IEA|IEP|IGI|IMP|IPI|ISS|NAS|TAS]	GeneOntology_BP	72	966	1477	91.5837	8.81847	7.45342	0	-2.47746	0.0132322	0.0616302	ADRB1|AGT|ALDOB|APH1A|ARHGEF26|AVPR1B|AXIN1|BMPR1B|CALM1|CASR|CCL1|CCL16|CCL25|CDC20B|CHP2|CHTF8|CLDN4|DAB2IP|EGFR|EPHA8|EPHB2|ERBB3|EVI5L|F2RL1|FGFR2|GARNL3|GH1|GNAO1|GPRC5A|GRHL3|GRIN2A|GSK3A|GUCA2A|ITGB3|LILRA5|MAP2K5|MAP3K10|MAPK12|MAPK3|MAS1|MEFV|MT3|MYBPC3|NKX3-1|NOS1|NPM2|NPR3|NTRK3|P2RX1|PKD1|PLIN5|PPP1R14D|PPP1R9A|PRSS22|PTPA|RET|RGS6|SERPINB3|SH3BP1|SLC11A1|SLC8A2|STOX1|TAL1|TAOK2|TBC1D22B|TBC1D25|TBC1D30|TDGF1|TFAP4|TNNT2|WNT11|XDH
signal transduction in response to DNA damage [GoID:GO:0042770; evidenceTypes:IBA|IC|IDA|IEA|IEP|IGI|IMP|ISS|NAS|TAS]	GeneOntology_BP	7	159	1477	15.0743	3.67516	4.40252	0	-2.47748	0.0132314	0.0616302	ANKRD1|DYRK3|PRAP1|RAD9A|RPS6KA6|TAOK2|TFAP4
regulation of response to stress [GoID:GO:0080134; evidenceTypes:IBA|IC|IDA|IEA|IEP|IGI|IMP|IPI|ISS|NAS|TAS]	GeneOntology_BP	81	1071	1477	101.538	9.25196	7.56303	0	-2.4758	0.0132937	0.0619082	ABCC8|ABCD1|AGR2|AGT|ANKRD1|ARG1|AXIN1|BMP4|CACTIN|CAV3|CCL1|CLDN19|CLDN4|CXCL17|DAB2IP|DDIT3|DMTN|DUOX1|DYRK3|EDA2R|EDAR|EGFR|EMC10|EPHB2|EPPK1|ERCC4|F2RL1|FERMT1|FNDC4|FURIN|FXR2|GIT1|GPATCH3|HPX|IKBKE|ISL1|KIR2DL4|KIR2DS2|KLK7|KRT1|LBP|LILRA5|MAP3K10|MAPK3|MAPK8IP2|MAS1|MEFV|MLIP|MVK|MYOZ1|N4BP1|NCR1|NKX3-1|NR1D1|NR4A3|OOEP|OPRM1|OTUB2|PENK|PER1|PGC|PLG|PYCR1|SCGB1A1|SERPINB2|SERPINB3|SERPINB4|SIRT2|SLC30A10|SMPDL3B|SPINK5|STOX1|SUSD4|TAOK2|TEX15|TMEM161A|TRIM62|XDH|ZBTB7B|ZDHHC11|ZNF365
KOKKINAKIS_METHIONINE_DEPRIVATION_96HR_UP	MSigDB_C2	4	114	1477	10.808	3.11647	3.50877	0	-2.47376	0.0133698	0.06223	BHMT|GSTM1|GSTM5|IRF6
MULLIGHAN_NPM1_MUTATED_SIGNATURE_2_UP	MSigDB_C2	4	114	1477	10.808	3.11647	3.50877	0	-2.47376	0.0133698	0.06223	CETN1|EML2|HFE|PPARGC1A
ribonuclease activity [GoID:GO:0004540; evidenceTypes:IBA|IDA|IEA|IKR|IMP|ISS|NAS|TAS]	GeneOntology_MF	4	114	1477	10.808	3.11647	3.50877	0	-2.47376	0.0133698	0.06223	AZGP1|N4BP1|NOCT|RNASE3
protein localization to mitochondrion [GoID:GO:0070585; evidenceTypes:HMP|IBA|IC|IDA|IEA|IGI|IMP|ISS|NAS|TAS]	GeneOntology_BP	4	114	1477	10.808	3.11647	3.50877	0	-2.47376	0.0133698	0.06223	CALM1|DDIT3|GSK3A|HSPA1L
ZNF558_TARGET_GENES	MSigDB_C3	11	215	1477	20.3835	4.26586	5.11628	0	-2.47353	0.0133785	0.0622544	KRBA1|LINC00886|MB|MCF2L|NFATC4|OR1F1|PCBP3|SEMA5B|SNHG17|UTS2B|XKR8
outer membrane [GoID:GO:0019867; evidenceTypes:HDA|IBA|IDA|IEA|ISS|NAS|TAS]	GeneOntology_CC	11	215	1477	20.3835	4.26586	5.11628	0	-2.47353	0.0133785	0.0622544	ACACB|ACSL6|ARG1|KASH5|MT3|MTARC1|MYOC|RHOD|SEPTIN4|SLC8A3|SPATA19
MIR5003_3P	MSigDB_C3	16	282	1477	26.7356	4.87487	5.67376	0	-2.47161	0.0134507	0.0625821	A1CF|ACVR2B|BHMT|CTXN3|DAZ2|ELAVL2|FGF12|GRPR|KLHL11|MYT1|PAPPA2|PORCN|PRDM12|PURG|RIMS2|SLC6A5
extracellular matrix [GoID:GO:0031012; evidenceTypes:HDA|IBA|IC|IDA|IEA|IMP|ISS|NAS|TAS]	GeneOntology_CC	54	421	1477	39.9138	5.92921	12.8266	1	2.47133	0.0134613	0.062615	ACHE|AGT|AMBN|APLP1|ATRNL1|AZGP1|BCAM|C6ORF15|CCN6|CLC|COL22A1|COL23A1|CTSG|DMBT1|ENAM|FCGBP|FGFR2|FLRT1|FLRT3|FRAS1|GH1|GP2|HPSE2|HPX|ITIH2|KRT1|LAMC3|LGALS4|MATN1|MEPE|MMP28|MUC17|MUC5AC|MYOC|NCAM1|NDNF|NTNG1|OVGP1|P3H2|PI3|PLG|PRSS2|PZP|S100A7|SERPINA5|SLPI|SMOC1|SNORC|STATH|TNN|VIT|WNT11|WNT6|ZP2
defense response to Gram-positive bacterium [GoID:GO:0050830; evidenceTypes:IBA|IDA|IEA|IEP|IMP|ISS|TAS]	GeneOntology_BP	13	70	1477	6.6365	2.44555	18.5714	1	2.47134	0.0134609	0.062615	C10ORF99|CHGA|CTSG|DEFA4|DEFA5|DEFA6|DEFB106B|DEFB4B|DMBT1|KRT6A|LBP|PGLYRP4|RNASE3
MIR12135	MSigDB_C3	8	173	1477	16.4016	3.8318	4.62428	0	-2.47045	0.0134943	0.0626622	ADH7|CEACAM7|FBXL2|HSF2BP|PPP1R1C|PREX2|TLN2|TRDN
E2F1_UP.V1_DN	MSigDB_C6	8	173	1477	16.4016	3.8318	4.62428	0	-2.47045	0.0134943	0.0626622	ALAS2|ERBB3|LBP|PDZK1IP1|PKD1|SLC6A8|SLPI|STAC
GSE11961_FOLLICULAR_BCELL_VS_MEMORY_BCELL_DAY40_DN	MSigDB_C7	8	173	1477	16.4016	3.8318	4.62428	0	-2.47045	0.0134943	0.0626622	ANKRD39|CC2D2B|GSTM1|KLK10|LYNX1|MTTP|PCBP4|PLD2
GSE18281_MEDULLARY_THYMOCYTE_VS_WHOLE_MEDULLA_THYMUS_UP	MSigDB_C7	8	173	1477	16.4016	3.8318	4.62428	0	-2.47045	0.0134943	0.0626622	AVPR1B|DSG3|IL5RA|NCR2|PLG|PLIN5|SCAND2P|UTS2B
GSE21546_ELK1_KO_VS_SAP1A_KO_AND_ELK1_KO_ANTI_CD3_STIM_DP_THYMOCYTES_DN	MSigDB_C7	8	173	1477	16.4016	3.8318	4.62428	0	-2.47045	0.0134943	0.0626622	ARHGEF26|BMP5|DUSP8|DYRK3|NR4A1|PER1|SCGN|TRAPPC9
GSE2706_UNSTIM_VS_2H_LPS_DC_DN	MSigDB_C7	8	173	1477	16.4016	3.8318	4.62428	0	-2.47045	0.0134943	0.0626622	CITED1|DEFB124|DNAAF1|IL36G|KCNH2|NR4A3|PAPPA2|PTGIR
GSE27859_MACROPHAGE_VS_CD11C_INT_F480_HI_MACROPHAGE_DN	MSigDB_C7	8	173	1477	16.4016	3.8318	4.62428	0	-2.47045	0.0134943	0.0626622	MAPK3|MOSPD3|PPP1R12C|RARA|RELT|TCP11L2|TGM1|USF2
GSE36009_UNSTIM_VS_LPS_STIM_NLRP10_KO_DC_DN	MSigDB_C7	8	173	1477	16.4016	3.8318	4.62428	0	-2.47045	0.0134943	0.0626622	ARFRP1|CLDN19|FXYD7|KCNQ1OT1|MVK|RAB3IL1|SPPL2B|TGM3
GSE360_CTRL_VS_L_MAJOR_MAC_UP	MSigDB_C7	8	173	1477	16.4016	3.8318	4.62428	0	-2.47045	0.0134943	0.0626622	APLP1|DNAH7|MISP|NAA80|PSKH1|RPH3A|SPRR1A|TTC39A
GSE360_HIGH_VS_LOW_DOSE_B_MALAYI_MAC_UP	MSigDB_C7	8	173	1477	16.4016	3.8318	4.62428	0	-2.47045	0.0134943	0.0626622	CLTB|CYP2C18|ERCC4|FXR2|GABRB2|MISP|SCN4A|USP5
GSE8515_CTRL_VS_IL1_4H_STIM_MAC_DN	MSigDB_C7	8	173	1477	16.4016	3.8318	4.62428	0	-2.47045	0.0134943	0.0626622	ARFRP1|CCL16|CSRNP3|GJD2|SDK2|SERPINB2|SERTAD3|THNSL2
GSE8921_UNSTIM_VS_TLR1_2_STIM_MONOCYTE_6H_DN	MSigDB_C7	8	173	1477	16.4016	3.8318	4.62428	0	-2.47045	0.0134943	0.0626622	AKAP14|APLP1|BPIFA1|CROCC|PADI2|S100A14|TDGF1|TKTL1
NAKAYA_MONOCYTE_FLUMIST_AGE_18_50YO_7DY_DN	MSigDB_C7	13	242	1477	22.9433	4.52182	5.3719	0	-2.4706	0.0134886	0.0626622	ATP4A|EPHB2|FAXDC2|GGTLC2|GSTM1|MYO1A|PDZK1IP1|PXMP4|RASSF7|SPTBN5|TMCC2|TMPRSS15|ZBTB7B
DAZARD_RESPONSE_TO_UV_SCC_UP	MSigDB_C2	3	98	1477	9.2911	2.891	3.06122	0	-2.46991	0.0135147	0.0627157	ACKR2|CORT|SLC11A1
ACTGCAG_MIR173P	MSigDB_C3	3	98	1477	9.2911	2.891	3.06122	0	-2.46991	0.0135147	0.0627157	BCORL1|IGF2BP1|SOX11
DESCARTES_FETAL_LIVER_LYMPHOID_CELLS	MSigDB_C8	3	98	1477	9.2911	2.891	3.06122	0	-2.46991	0.0135147	0.0627157	ARPP21|NCR1|SH2D4B
chromatin organization involved in regulation of transcription [GoID:GO:0034401; evidenceTypes:IBA|IDA|IEA|IEP|IGI|IMP|ISS|NAS|TAS]	GeneOntology_BP	3	98	1477	9.2911	2.891	3.06122	0	-2.46991	0.0135147	0.0627157	PADI2|PCGF1|SIRT2
regulation of mitotic nuclear division [GoID:GO:0007088; evidenceTypes:IBA|IDA|IEA|IEP|IMP|ISS|NAS|TAS]	GeneOntology_BP	3	98	1477	9.2911	2.891	3.06122	0	-2.46991	0.0135147	0.0627157	BMP4|PRAP1|TOM1L2
BIOCARTA_NOS1_PATHWAY	MSigDB_C2	5	16	1477	1.51691	1.17123	31.25	1	2.46642	0.0136471	0.0627922	CALM1|GRIN2A|GRIN2D|NOS1|PRKAR1B
KHETCHOUMIAN_TRIM24_TARGETS_DN	MSigDB_C2	3	6	1477	0.568843	0.717459	50	1	2.46617	0.0136566	0.0627922	CYP26A1|SLC10A1|THRSP
LIEN_BREAST_CARCINOMA_METAPLASTIC_VS_DUCTAL_DN	MSigDB_C2	16	93	1477	8.81706	2.81674	17.2043	1	2.46906	0.0135469	0.0627922	AGR2|AGR3|AZGP1|BPIFB1|CEACAM6|EPPK1|FXYD3|MB|PRR15L|PRR5-ARHGAP8|RET|THRSP|TMEM125|TTC39A|ZDHHC11|ZNF552
LI_INDUCED_T_TO_NATURAL_KILLER_DN	MSigDB_C2	5	129	1477	12.2301	3.31356	3.87597	0	-2.4665	0.0136441	0.0627922	ACVR2B|CTSE|LLGL1|PDLIM4|PPP1R1C
OUELLET_CULTURED_OVARIAN_CANCER_INVASIVE_VS_LMP_DN	MSigDB_C2	7	28	1477	2.6546	1.54879	25	1	2.46902	0.0135482	0.0627922	CETN1|FEV|KRT6A|NHLH1|ODF1|REG1CP|SIRPB1
PID_P53_DOWNSTREAM_PATHWAY	MSigDB_C2	5	129	1477	12.2301	3.31356	3.87597	0	-2.4665	0.0136441	0.0627922	EGFR|PCBP4|S100A2|SERPINB5|SFN
REACTOME_LONG_TERM_POTENTIATION	MSigDB_C2	5	16	1477	1.51691	1.17123	31.25	1	2.46642	0.0136471	0.0627922	ACTN2|CALM1|CAMK2B|GRIN2A|GRIN2D
REACTOME_NEGATIVE_REGULATION_OF_NMDA_RECEPTOR_MEDIATED_NEURONAL_TRANSMISSION	MSigDB_C2	5	16	1477	1.51691	1.17123	31.25	1	2.46642	0.0136471	0.0627922	ACTN2|CALM1|CAMK2B|GRIN2A|GRIN2D
REACTOME_REGULATION_OF_SIGNALING_BY_NODAL	MSigDB_C2	3	6	1477	0.568843	0.717459	50	1	2.46617	0.0136566	0.0627922	ACVR2B|CER1|TDGF1
WEBER_METHYLATED_ICP_IN_FIBROBLAST	MSigDB_C2	3	6	1477	0.568843	0.717459	50	1	2.46617	0.0136566	0.0627922	CTCFL|PRSS21|TDRD1
WP_BILE_ACIDS_SYNTHESIS_AND_ENTEROHEPATIC_CIRCULATION	MSigDB_C2	3	6	1477	0.568843	0.717459	50	1	2.46617	0.0136566	0.0627922	ABCG5|MAPK3|SLC10A1
WP_EFFECTS_OF_NITRIC_OXIDE	MSigDB_C2	3	6	1477	0.568843	0.717459	50	1	2.46617	0.0136566	0.0627922	MB|NOS1|XDH
GCGCTTT_MIR518B_MIR518C_MIR518D	MSigDB_C3	5	16	1477	1.51691	1.17123	31.25	1	2.46642	0.0136471	0.0627922	CELF4|HOXC8|MCF2L|NSG2|SOX11
MIR122B_5P	MSigDB_C3	9	187	1477	17.7289	3.98202	4.81283	0	-2.46812	0.0135826	0.0627922	CTNNA3|DTNA|FOSL1|FSCN3|GABRB2|KLHL41|PZP|TMEM63B|TOM1L2
MIR29A_5P	MSigDB_C3	9	187	1477	17.7289	3.98202	4.81283	0	-2.46812	0.0135826	0.0627922	A1CF|ACSL6|ALDOB|CES5A|MFAP3L|NR4A3|ONECUT2|RIMS2|SOX21
MIR485_3P	MSigDB_C3	9	187	1477	17.7289	3.98202	4.81283	0	-2.46812	0.0135826	0.0627922	ARHGAP20|ELAVL2|GABRA4|GDA|MTTP|MUC15|PPARGC1A|SLC26A3|SMPX
MIR539_3P	MSigDB_C3	9	187	1477	17.7289	3.98202	4.81283	0	-2.46812	0.0135826	0.0627922	ARHGAP20|ELAVL2|GABRA4|GDA|MTTP|MUC15|PPARGC1A|SLC26A3|SMPX
GNF2_PRDX2	MSigDB_C4	7	28	1477	2.6546	1.54879	25	1	2.46902	0.0135482	0.0627922	ADD2|AHSP|CA1|CTSE|DCAF11|TAL1|UBAC1
MODULE_489	MSigDB_C4	5	16	1477	1.51691	1.17123	31.25	1	2.46642	0.0136471	0.0627922	GDF5|HES2|KIF1A|PYGM|TG
GSE13522_CTRL_VS_T_CRUZI_Y_STRAIN_INF_SKIN_IFNG_KO_UP	MSigDB_C7	6	144	1477	13.6522	3.49921	4.16667	0	-2.46876	0.0135584	0.0627922	CRYBB1|FMO4|LYPLA2|OGFR|SMYD1|UQCC1
GSE17186_MEMORY_VS_CD21LOW_TRANSITIONAL_BCELL_UP	MSigDB_C7	9	187	1477	17.7289	3.98202	4.81283	0	-2.46812	0.0135826	0.0627922	CA9|CFAP410|FGD1|HSPB6|PACS2|PADI2|PLIN5|PYGO2|TMCC2
GSE20754_WT_VS_TCF1_KO_MEMORY_CD8_TCELL_UP	MSigDB_C7	9	187	1477	17.7289	3.98202	4.81283	0	-2.46812	0.0135826	0.0627922	FURIN|KLF16|LCAT|NOCT|NR4A1|NR4A3|OVGP1|PHLDB1|PTCD1
GSE22443_IL2_VS_IL12_TREATED_ACT_CD8_TCELL_DN	MSigDB_C7	9	187	1477	17.7289	3.98202	4.81283	0	-2.46812	0.0135826	0.0627922	BCL7C|CLVS1|GLI1|HNF1B|KIF1A|PADI2|PDE6G|PPP1R12C|SMYD1
GSE23568_CTRL_TRANSDUCED_VS_WT_CD8_TCELL_DN	MSigDB_C7	9	187	1477	17.7289	3.98202	4.81283	0	-2.46812	0.0135826	0.0627922	ACTN2|ATXN7L3|CAMK2B|KCNE5|NR4A1|NSG2|PADI2|TRPC4AP|XDH
GSE25085_FETAL_LIVER_VS_FETAL_BM_SP4_THYMIC_IMPLANT_DN	MSigDB_C7	9	187	1477	17.7289	3.98202	4.81283	0	-2.46812	0.0135826	0.0627922	ARG1|FLRT3|GSTM1|LONRF3|MFAP3L|SERPINB2|SLPI|SMOX|XDH
GSE2770_IL4_ACT_VS_ACT_CD4_TCELL_48H_UP	MSigDB_C7	9	187	1477	17.7289	3.98202	4.81283	0	-2.46812	0.0135826	0.0627922	GDF5|GRHL3|KCNE5|KCNS2|MAS1|RIMKLA|RNF157|TFAP4|UQCC1
GSE32034_LY6C_HIGH_VS_LOW_ROSIGLIZATONE_TREATED_MONOCYTE_UP	MSigDB_C7	9	187	1477	17.7289	3.98202	4.81283	0	-2.46812	0.0135826	0.0627922	C11ORF16|C4BPA|CGA|ELMOD3|GNB3|OTUD7B|PRAP1|RAB5C|TFF2
GSE3982_BCELL_VS_TH1_DN	MSigDB_C7	9	187	1477	17.7289	3.98202	4.81283	0	-2.46812	0.0135826	0.0627922	FOSL1|HBE1|LCT|LRFN4|MT3|PTGIR|RPRM|TPSG1|WNT11
GSE3982_MAC_VS_TH2_UP	MSigDB_C7	9	187	1477	17.7289	3.98202	4.81283	0	-2.46812	0.0135826	0.0627922	ACACB|CEACAM3|CHRM5|FMO5|FXR2|PLEK2|SERTAD3|SLC11A1|SST
GSE40274_FOXP3_VS_FOXP3_AND_IRF4_TRANSDUCED_ACTIVATED_CD4_TCELL_UP	MSigDB_C7	9	187	1477	17.7289	3.98202	4.81283	0	-2.46812	0.0135826	0.0627922	AKR1E2|BCL7C|GRIK5|PADI1|PKP3|TBC1D30|TDGF1|TMPRSS2|VSIG10
GSE7548_DAY7_VS_DAY28_PCC_IMMUNIZATION_CD4_TCELL_DN	MSigDB_C7	9	187	1477	17.7289	3.98202	4.81283	0	-2.46812	0.0135826	0.0627922	CLC|FKBP8|MT3|POLDIP3|PTPA|SLC29A2|SLC49A3|TCP11L1|TGM1
GSE8685_IL15_ACT_IL2_STARVED_VS_IL21_ACT_IL2_STARVED_CD4_TCELL_UP	MSigDB_C7	6	144	1477	13.6522	3.49921	4.16667	0	-2.46876	0.0135584	0.0627922	CC2D2B|MYBPC3|N4BP1|NLGN2|NR4A1|PER1
QIU_PBMC_HEPTATITIS_B_SURFACE_ANTIGEN_AGE_UNDER50_NON_RESPONDERS_VS_RESPONDERS_0_TO_35DY_JOINTLY_UP	MSigDB_C7	3	6	1477	0.568843	0.717459	50	1	2.46617	0.0136566	0.0627922	DEFA4|TCN1|TKTL1
QIU_PBMC_HEPTATITIS_B_SURFACE_ANTIGEN_AGE_UNDER50_NON_RESPONDERS_VS_RESPONDERS_7DY_UP	MSigDB_C7	7	28	1477	2.6546	1.54879	25	1	2.46902	0.0135482	0.0627922	ARG1|DEFA4|DLX4|RNASE3|SERPINB2|TCN1|TKTL1
DESCARTES_MAIN_FETAL_SYMPATHOBLASTS	MSigDB_C8	7	28	1477	2.6546	1.54879	25	1	2.46902	0.0135482	0.0627922	CHGA|KLK4|MRAP2|PENK|PPP1R17|PRCD|SLC18A1
DESCARTES_MAIN_FETAL_URETERIC_BUD_CELLS	MSigDB_C8	5	16	1477	1.51691	1.17123	31.25	1	2.46642	0.0136471	0.0627922	C10ORF99|HOXB7|NIPAL4|SCNN1B|SLC14A2
GAO_LARGE_INTESTINE_24W_C8_GOBLET_CELL	MSigDB_C8	7	28	1477	2.6546	1.54879	25	1	2.46902	0.0135482	0.0627922	ANO7|CEACAM5|CEACAM6|CHGA|GPA33|MLPH|TSPAN1
ZHONG_PFC_MAJOR_TYPES_INTERNEURON	MSigDB_C8	5	16	1477	1.51691	1.17123	31.25	1	2.46642	0.0136471	0.0627922	CELF4|DLX2|GAD2|INA|NRXN3
cytoskeleton of presynaptic active zone [GoID:GO:0048788; evidenceTypes:IBA]	GeneOntology_CC	3	6	1477	0.568843	0.717459	50	1	2.46617	0.0136566	0.0627922	PCLO|RIMS1|RIMS2
junctional sarcoplasmic reticulum membrane [GoID:GO:0014701; evidenceTypes:IBA|ISS|TAS]	GeneOntology_CC	3	6	1477	0.568843	0.717459	50	1	2.46617	0.0136566	0.0627922	CASQ2|JPH4|TRDN
photoreceptor disc membrane [GoID:GO:0097381; evidenceTypes:IDA|ISS|TAS]	GeneOntology_CC	3	6	1477	0.568843	0.717459	50	1	2.46617	0.0136566	0.0627922	GRK4|PDE6G|SPTBN5
bicarbonate transmembrane transporter activity [GoID:GO:0015106; evidenceTypes:IBA|IDA|IEA|IMP|TAS]	GeneOntology_MF	5	16	1477	1.51691	1.17123	31.25	1	2.46642	0.0136471	0.0627922	BEST1|SLC26A10|SLC26A3|SLC4A1|SLC4A4
cGMP binding [GoID:GO:0030553; evidenceTypes:IBA|IDA|IEA|NAS|TAS]	GeneOntology_MF	3	6	1477	0.568843	0.717459	50	1	2.46617	0.0136566	0.0627922	PDE5A|PDE6G|PRKG2
cadherin binding [GoID:GO:0045296; evidenceTypes:HDA|IBA|IDA|IEA|IMP|IPI|ISS|TAS]	GeneOntology_MF	17	295	1477	27.9681	4.98385	5.76271	0	-2.46936	0.0135355	0.0627922	CDH17|CDH6|CTNNA3|DAB2IP|EGFR|GPRC5A|H3C6|LYPLA2|PKP1|PKP3|PPL|PTPRT|RAB11B|S100P|SFN|SH3GLB2|TRIM29
cyclase regulator activity [GoID:GO:0010851; evidenceTypes:IBA|IDA|IEA|IMP|ISS|TAS]	GeneOntology_MF	3	6	1477	0.568843	0.717459	50	1	2.46617	0.0136566	0.0627922	ADGRV1|CALM1|GUCA2A
sodium:phosphate symporter activity [GoID:GO:0005436; evidenceTypes:IBA|IDA|TAS]	GeneOntology_MF	3	6	1477	0.568843	0.717459	50	1	2.46617	0.0136566	0.0627922	SLC17A1|SLC17A3|SLC17A7
telethonin binding [GoID:GO:0031433; evidenceTypes:IBA|IPI]	GeneOntology_MF	3	6	1477	0.568843	0.717459	50	1	2.46617	0.0136566	0.0627922	CSRP3|MYOZ1|MYOZ3
L-lysine transmembrane transport [GoID:GO:1903401; evidenceTypes:IDA|IEA]	GeneOntology_BP	3	6	1477	0.568843	0.717459	50	1	2.46617	0.0136566	0.0627922	AGT|SLC66A1|SLC7A3
L-lysine transport [GoID:GO:1902022; evidenceTypes:IDA|IEA]	GeneOntology_BP	3	6	1477	0.568843	0.717459	50	1	2.46617	0.0136566	0.0627922	AGT|SLC66A1|SLC7A3
SA node cell action potential [GoID:GO:0086015; evidenceTypes:IMP|ISS]	GeneOntology_BP	3	6	1477	0.568843	0.717459	50	1	2.46617	0.0136566	0.0627922	CACNA1G|KCNA5|SCN5A
SA node cell to atrial cardiac muscle cell signaling [GoID:GO:0086018; evidenceTypes:IMP|ISS]	GeneOntology_BP	3	6	1477	0.568843	0.717459	50	1	2.46617	0.0136566	0.0627922	CACNA1G|KCNA5|SCN5A
antibacterial peptide production [GoID:GO:0002778; evidenceTypes:IBA|IDA|IEA|IMP]	GeneOntology_BP	3	6	1477	0.568843	0.717459	50	1	2.46617	0.0136566	0.0627922	KLK7|PGC|SPINK5
antimicrobial peptide production [GoID:GO:0002775; evidenceTypes:IBA|IDA|IEA|IMP]	GeneOntology_BP	3	6	1477	0.568843	0.717459	50	1	2.46617	0.0136566	0.0627922	KLK7|PGC|SPINK5
atrial cardiac muscle cell action potential [GoID:GO:0086014; evidenceTypes:IC|IEA|IMP|ISS|TAS]	GeneOntology_BP	5	16	1477	1.51691	1.17123	31.25	1	2.46642	0.0136471	0.0627922	KCNA5|KCNE5|KCNJ3|RNF207|SCN5A
atrial cardiac muscle cell to AV node cell communication [GoID:GO:0086066; evidenceTypes:IC|IEA|IMP|ISS|TAS]	GeneOntology_BP	5	16	1477	1.51691	1.17123	31.25	1	2.46642	0.0136471	0.0627922	KCNA5|KCNE5|KCNJ3|RNF207|SCN5A
atrial cardiac muscle cell to AV node cell signaling [GoID:GO:0086026; evidenceTypes:IC|IEA|IMP|ISS|TAS]	GeneOntology_BP	5	16	1477	1.51691	1.17123	31.25	1	2.46642	0.0136471	0.0627922	KCNA5|KCNE5|KCNJ3|RNF207|SCN5A
cell aggregation [GoID:GO:0098743; evidenceTypes:IBA|IDA|IEA|IMP|ISS|NAS|TAS]	GeneOntology_BP	5	16	1477	1.51691	1.17123	31.25	1	2.46642	0.0136471	0.0627922	BARX2|BMPR1B|BPIFA1|MPZ|PKD1
immunoglobulin mediated immune response [GoID:GO:0016064; evidenceTypes:IBA|IDA|IEA|IMP|ISS|NAS|TAS]	GeneOntology_BP	5	129	1477	12.2301	3.31356	3.87597	0	-2.4665	0.0136441	0.0627922	C4BPA|C6|CLCF1|HPX|SUSD4
metanephric collecting duct development [GoID:GO:0072205; evidenceTypes:IEA|IEP|ISS]	GeneOntology_BP	3	6	1477	0.568843	0.717459	50	1	2.46617	0.0136566	0.0627922	BMP4|PAX8|PKD1
positive regulation of catecholamine secretion [GoID:GO:0033605; evidenceTypes:IBA|IDA|IEA|ISS|TAS]	GeneOntology_BP	3	6	1477	0.568843	0.717459	50	1	2.46617	0.0136566	0.0627922	GRK2|STX1A|SYT1
positive regulation of transmembrane transport [GoID:GO:0034764; evidenceTypes:IBA|IDA|IEA|IGI|IMP|ISS|NAS|TAS]	GeneOntology_BP	25	166	1477	15.738	3.75433	15.0602	1	2.46862	0.0135635	0.0627922	ABCC8|ACTN2|AGT|BDKRB1|CACNG4|CALM1|CLTCL1|EPHB2|ERFE|FGF14|GH1|GSTM2|KCNE5|KCNH2|KCNIP2|LCN2|NOS1|NR4A3|P2RX1|RNF207|STAC|STAC2|TRDN|WNK2|WNK4
regulation of atrial cardiac muscle cell membrane depolarization [GoID:GO:0060371; evidenceTypes:IBA|IEA|IMP|ISS]	GeneOntology_BP	3	6	1477	0.568843	0.717459	50	1	2.46617	0.0136566	0.0627922	CACNA1G|SCN10A|SCN5A
regulation of atrial cardiac muscle cell membrane repolarization [GoID:GO:0060372; evidenceTypes:IC|IMP|ISS]	GeneOntology_BP	3	6	1477	0.568843	0.717459	50	1	2.46617	0.0136566	0.0627922	KCNA5|KCNE5|SCN5A
regulation of branching involved in ureteric bud morphogenesis [GoID:GO:0090189; evidenceTypes:IBA|IDA|IEA|ISS]	GeneOntology_BP	5	16	1477	1.51691	1.17123	31.25	1	2.46642	0.0136471	0.0627922	AGT|BMP4|HOXB7|PAX8|SMO
response to herbicide [GoID:GO:0009635; evidenceTypes:IEA]	GeneOntology_BP	3	6	1477	0.568843	0.717459	50	1	2.46617	0.0136566	0.0627922	ARG1|CYP1A1|LCN2
spermatogenesis [GoID:GO:0007283; evidenceTypes:IBA|IDA|IEA|IEP|IGI|IMP|ISS|NAS|TAS]	GeneOntology_BP	49	376	1477	35.6475	5.61169	13.0319	1	2.46648	0.0136448	0.0627922	ACSBG2|ADAM29|APOB|ASZ1|C19ORF57|CATSPERZ|CCNA1|CFAP206|CNTD1|DAZ2|DLEC1|FSCN3|GAMT|GJB3|GLI1|HOXA11|HSF2BP|KASH5|KRT9|MAS1|MSH4|MYCBPAP|NPAP1|ODF1|OSBP2|PCDHGA9|PRSS21|PYGO2|RFX2|SEPTIN4|SERPINA5|SLC22A14|SLC26A3|SOHLH1|SOHLH2|SPATA19|SPATA24|SPEF2|SPEM1|SUN5|TDRD1|TDRD12|TESK2|TEX15|TSPY1|WFDC2|WIPF3|YBX2|ZGLP1
urate transport [GoID:GO:0015747; evidenceTypes:IBA|IDA|IEA|IMP]	GeneOntology_BP	3	6	1477	0.568843	0.717459	50	1	2.46617	0.0136566	0.0627922	SLC17A1|SLC17A3|SLC22A12
Chiche(PMID: 24644022)-2014_M5.15	PAPER	5	16	1477	1.51691	1.17123	31.25	1	2.46642	0.0136471	0.0627922	ARG1|CEACAM6|CTSG|DEFA4|TCN1
Amelogenesis imperfecta	UniProt-Keyword	5	16	1477	1.51691	1.17123	31.25	1	2.46642	0.0136471	0.0627922	AMBN|ENAM|KLK4|ODAPH|RELT
BOYAULT_LIVER_CANCER_SUBCLASS_G123_UP	MSigDB_C2	0	43	1477	4.07671	1.9184	0	0	-2.46462	0.013716	0.0628866
KEGG_PROTEASOME	MSigDB_C2	0	43	1477	4.07671	1.9184	0	0	-2.46462	0.013716	0.0628866
ODONNELL_TARGETS_OF_MYC_AND_TFRC_DN	MSigDB_C2	0	43	1477	4.07671	1.9184	0	0	-2.46462	0.013716	0.0628866
REACTOME_INTERLEUKIN_10_SIGNALING	MSigDB_C2	0	43	1477	4.07671	1.9184	0	0	-2.46462	0.013716	0.0628866
REACTOME_INTRAFLAGELLAR_TRANSPORT	MSigDB_C2	0	43	1477	4.07671	1.9184	0	0	-2.46462	0.013716	0.0628866
YU_MYC_TARGETS_UP	MSigDB_C2	0	43	1477	4.07671	1.9184	0	0	-2.46462	0.013716	0.0628866
ZHANG_ANTIVIRAL_RESPONSE_TO_RIBAVIRIN_DN	MSigDB_C2	0	43	1477	4.07671	1.9184	0	0	-2.46462	0.013716	0.0628866
MIR18B_3P	MSigDB_C3	0	43	1477	4.07671	1.9184	0	0	-2.46462	0.013716	0.0628866
MIR4772_5P	MSigDB_C3	0	43	1477	4.07671	1.9184	0	0	-2.46462	0.013716	0.0628866
PSIP1_TARGET_GENES	MSigDB_C3	0	43	1477	4.07671	1.9184	0	0	-2.46462	0.013716	0.0628866
MODULE_158	MSigDB_C4	0	43	1477	4.07671	1.9184	0	0	-2.46462	0.013716	0.0628866
TRAVAGLINI_LUNG_IGSF21_DENDRITIC_CELL	MSigDB_C8	0	43	1477	4.07671	1.9184	0	0	-2.46462	0.013716	0.0628866
mitochondrial nucleoid [GoID:GO:0042645; evidenceTypes:IBA|IDA|IEA|ISS]	GeneOntology_CC	0	43	1477	4.07671	1.9184	0	0	-2.46462	0.013716	0.0628866
nucleoid [GoID:GO:0009295; evidenceTypes:IBA|IDA|IEA|ISS]	GeneOntology_CC	0	43	1477	4.07671	1.9184	0	0	-2.46462	0.013716	0.0628866
small ribosomal subunit [GoID:GO:0015935; evidenceTypes:IBA|IDA|IEA|ISS|NAS]	GeneOntology_CC	0	43	1477	4.07671	1.9184	0	0	-2.46462	0.013716	0.0628866
snRNA binding [GoID:GO:0017069; evidenceTypes:IBA|IDA|IEA|IPI|NAS]	GeneOntology_MF	0	43	1477	4.07671	1.9184	0	0	-2.46462	0.013716	0.0628866
maturation of SSU-rRNA [GoID:GO:0030490; evidenceTypes:IBA|IEA|IMP|ISS]	GeneOntology_BP	0	43	1477	4.07671	1.9184	0	0	-2.46462	0.013716	0.0628866
mitochondrial electron transport, NADH to ubiquinone [GoID:GO:0006120; evidenceTypes:IBA|IEA|IMP|NAS|TAS]	GeneOntology_BP	0	43	1477	4.07671	1.9184	0	0	-2.46462	0.013716	0.0628866
Chiche(PMID: 24644022)-2014_M6.13	PAPER	0	43	1477	4.07671	1.9184	0	0	-2.46462	0.013716	0.0628866
Holmes (PMID:32603407)_INT-d DN_Top50	PAPER	0	43	1477	4.07671	1.9184	0	0	-2.46462	0.013716	0.0628866
Myeloma_CD-2_subgroup_down (PMID:16728703)	SignatureDB	0	43	1477	4.07671	1.9184	0	0	-2.46462	0.013716	0.0628866
Chromosome partition	UniProt-Keyword	0	43	1477	4.07671	1.9184	0	0	-2.46462	0.013716	0.0628866
negative regulation of nucleic acid-templated transcription [GoID:GO:1903507; evidenceTypes:IBA|IC|IDA|IEA|IGI|IMP|IPI|ISS|NAS|TAS]	GeneOntology_BP	83	1093	1477	103.624	9.33941	7.59378	0	-2.46436	0.0137259	0.0629241	ACVR2B|ANKRD1|ATN1|BARX2|BMP4|CELA1|CHMP1A|CITED1|CTNNBIP1|DAB2IP|DDIT3|DLX2|DLX4|DPF3|ELF3|ERF|FGFR2|FOXG1|FOXQ1|HAND1|HES2|HES7|HOXB4|HSF4|IRF2BP1|ISL1|KLF16|LDB1|MAGEC1|MAP2K5|MAP3K10|MESP1|MLIP|MT3|MYF6|MYOZ1|NANOG|NFATC4|NKX3-1|NKX6-3|NOTCH4|NR0B2|NR1D1|NR4A3|NR6A1|OTUD7B|PAX6|PCGF1|PER1|POU3F3|PRAMEF11|PRDM11|PRDM12|PRDM14|RARA|RARG|RORB|SCGB1A1|SIRT2|SMO|SMYD1|SORBS3|SOX1|SOX11|SSX1|TAL1|TBXT|TFAP2A|TFAP4|TFCP2L1|TMPRSS6|TRIM29|VPS72|WDTC1|WNT10B|WNT11|ZBTB7B|ZFP57|ZGLP1|ZNF169|ZNF391|ZNF582|ZNF750
NKX62_Q2	MSigDB_C3	27	183	1477	17.3497	3.93971	14.7541	1	2.46406	0.0137373	0.0629681	ANKRD39|ARTN|ATOH1|CLDN4|DTNA|ELAVL4|ETV4|FIZ1|FLRT1|FLRT3|HOXA11|HOXC11|KCNS1|LMO3|MUC15|MYT1|NLGN2|OTUD7B|PRIMA1|RBFOX1|RIPK4|SCUBE3|SLC7A9|SLN|TGM3|TMEM143|UNC13D
PXR_Q2	MSigDB_C3	29	200	1477	18.9614	4.11637	14.5	1	2.4637	0.0137511	0.0630234	AKAP3|ATRNL1|CA14|CACNA1G|CDK15|CSRNP3|ETV4|FBRS|FHL3|GAP43|HBE1|HES7|HTN1|IL11|ITIH2|KLHL11|MAP2K5|NR0B2|NR4A3|NRXN3|PKP3|PLCD4|RAB5C|RARG|SLN|STAC2|TAL1|TMEM125|TMEM88
MORF_PRKCA	MSigDB_C4	20	125	1477	11.8509	3.2622	16	1	2.46334	0.0137651	0.0630792	EPHB2|ERCC4|F2RL1|FOSL1|GABRB2|IFNA14|KRT2|LORICRIN|LRP4|MYT1|OR10H3|PAX6|PHLDB1|PHOX2B|PSG1|RORB|SPRR2C|STAC|TBXT|TDGF1
YY1_Q6	MSigDB_C3	12	228	1477	21.616	4.39108	5.26316	0	-2.46192	0.0138196	0.063321	C9ORF163|DSCAM|ELAVL4|FIZ1|LYPLA2|PCBP4|PCIF1|RBFOX1|RIMS1|SZRD1|TGM5|UBXN11
GSE27092_WT_VS_HDAC7_PHOSPHO_DEFICIENT_CD8_TCELL_UP	MSigDB_C7	24	158	1477	14.9795	3.6637	15.1899	1	2.45971	0.0139049	0.0637035	ABCC8|ADRB1|ARG1|BEX1|CCNA1|EPHA8|GSTM5|HRC|IRF6|KRT4|KRT6A|LCN2|MYL1|NR1D1|PPL|PTGIR|SCEL|SERPINB2|SERPINB5|SFTPC|SH3GL3|SNORC|TFCP2L1|TNNT2
LCORL_TARGET_GENES	MSigDB_C3	22	359	1477	34.0358	5.48643	6.12813	0	-2.45955	0.0139112	0.0637241	ACSL6|BCKDHA|CA1|CLDN19|CYP4F12|CYP4F3|ERBB3|FAXDC2|FRAS1|HOXC5|LINC00216|MBLAC1|NAA80|PHLDB1|PNO1|PPARGC1A|PPP1R9A|RFFL|SH2D4A|SLC5A5|TMPRSS6|VPS72
KEGG_APOPTOSIS	MSigDB_C2	2	81	1477	7.67938	2.62976	2.46914	0	-2.45893	0.0139351	0.0637598	CHP2|PRKAR1B
REACTOME_GLOBAL_GENOME_NUCLEOTIDE_EXCISION_REPAIR_GG_NER	MSigDB_C2	2	81	1477	7.67938	2.62976	2.46914	0	-2.45893	0.0139351	0.0637598	ERCC4|INO80B
MIR517_5P	MSigDB_C3	2	81	1477	7.67938	2.62976	2.46914	0	-2.45893	0.0139351	0.0637598	CDC20B|GAD2
MIR582_3P	MSigDB_C3	2	81	1477	7.67938	2.62976	2.46914	0	-2.45893	0.0139351	0.0637598	ACVR2B|RBFOX1
ANDERSON_BLOOD_CN54GP140_ADJUVANTED_WITH_GLA_AF_AGE_18_45YO_1DY_DN	MSigDB_C7	2	81	1477	7.67938	2.62976	2.46914	0	-2.45893	0.0139351	0.0637598	FBXL18|GRK2
positive regulation of B cell activation [GoID:GO:0050871; evidenceTypes:IBA|IDA|IEA|IGI|IMP|ISS|NAS|TAS]	GeneOntology_BP	2	81	1477	7.67938	2.62976	2.46914	0	-2.45893	0.0139351	0.0637598	CLCF1|EPHB2
positive regulation of T cell differentiation [GoID:GO:0045582; evidenceTypes:IBA|IDA|IEA|IMP|ISS|NAS|TAS]	GeneOntology_BP	2	81	1477	7.67938	2.62976	2.46914	0	-2.45893	0.0139351	0.0637598	RARA|ZBTB7B
post-transcriptional gene silencing by RNA [GoID:GO:0035194; evidenceTypes:IBA|IC|IDA|IEA|IGI|IMP|ISS|NAS|TAS]	GeneOntology_BP	2	81	1477	7.67938	2.62976	2.46914	0	-2.45893	0.0139351	0.0637598	BMP4|EGFR
Li(PMID: 24336226)-2013-MolSigVaccines_DC surface signature (S5)	PAPER	2	81	1477	7.67938	2.62976	2.46914	0	-2.45893	0.0139351	0.0637598	CD1B|LRFN4
DUTERTRE_ESTRADIOL_RESPONSE_24HR_DN	MSigDB_C2	31	472	1477	44.749	6.26751	6.5678	0	-2.45665	0.014024	0.0641584	ACHE|ADGRV1|CAPN13|CEACAM6|CLDN4|CMYA5|CYP1A1|DDIT3|EFR3B|ELF3|EPOR|FRAS1|GRB7|GRHL3|GSTM2|IRF6|KCNJ3|NECTIN4|PDE5A|PHLDB1|PPL|PPP2R5B|PRSS8|RIPK4|SH2D4A|TCP11L2|TFAP2A|TMPRSS2|TOM1L2|UGT1A6|UNC13D
GSE21927_SPLEEN_C57BL6_VS_4T1_TUMOR_BALBC_MONOCYTES_UP	MSigDB_C7	7	158	1477	14.9795	3.6637	4.43038	0	-2.45635	0.0140356	0.0641946	ANKRD1|C4BPA|PCOTH|SERPINB4|STATH|STX1A|TMEM161A
GSE25088_CTRL_VS_IL4_AND_ROSIGLITAZONE_STIM_STAT6_KO_MACROPHAGE_DN	MSigDB_C7	7	158	1477	14.9795	3.6637	4.43038	0	-2.45635	0.0140356	0.0641946	C22ORF15|CFAP206|GUCA2A|LLGL1|RET|S100A7|TTLL11
protein kinase activity [GoID:GO:0004672; evidenceTypes:IBA|IC|IDA|IEA|IEP|IGI|IMP|ISS|NAS|TAS]	GeneOntology_MF	71	952	1477	90.2564	8.75853	7.45798	0	-2.45589	0.0140535	0.0642683	AATK|ACVR2B|AGT|AXIN1|BMP4|BMPR1B|CALM1|CAMK2B|CAMK2N2|CAMKV|CAV3|CCNA1|CCNP|CDK15|DAB2IP|DCLK2|DUS2|DYRK3|EFNB3|EGFR|EPHA8|EPHB2|ERBB3|FASTK|FGFR2|GH1|GPRC5A|GRK2|GRK4|GSK3A|IKBKE|ITGB3|LILRA5|MAP2K5|MAP3K10|MAP3K19|MAPK11|MAPK12|MAPK3|MAS1|MT3|NTRK3|PKD1|PPP1R1B|PPP1R9A|PRKAG3|PRKAR1B|PRKG2|PSKH1|PTPRT|RET|RIPK4|RPS6KA6|SERPINB3|SFN|SLC11A1|SLC8A2|SLC8A3|SOSTDC1|STOX1|TAF1L|TAL1|TAOK2|TDGF1|TESK2|TFAP4|TNK1|TRPM6|WNK2|WNK4|WNT11
external encapsulating structure [GoID:GO:0030312; evidenceTypes:HDA|IBA|IC|IDA|IEA|IMP|ISS|NAS|TAS]	GeneOntology_CC	54	422	1477	40.0086	5.93606	12.7962	1	2.45575	0.0140592	0.0642863	ACHE|AGT|AMBN|APLP1|ATRNL1|AZGP1|BCAM|C6ORF15|CCN6|CLC|COL22A1|COL23A1|CTSG|DMBT1|ENAM|FCGBP|FGFR2|FLRT1|FLRT3|FRAS1|GH1|GP2|HPSE2|HPX|ITIH2|KRT1|LAMC3|LGALS4|MATN1|MEPE|MMP28|MUC17|MUC5AC|MYOC|NCAM1|NDNF|NTNG1|OVGP1|P3H2|PI3|PLG|PRSS2|PZP|S100A7|SERPINA5|SLPI|SMOC1|SNORC|STATH|TNN|VIT|WNT11|WNT6|ZP2
negative regulation of transcription, DNA-templated [GoID:GO:0045892; evidenceTypes:IBA|IC|IDA|IEA|IGI|IMP|IPI|ISS|NAS|TAS]	GeneOntology_BP	83	1092	1477	103.529	9.33546	7.60073	0	-2.4554	0.0140727	0.0643396	ACVR2B|ANKRD1|ATN1|BARX2|BMP4|CELA1|CHMP1A|CITED1|CTNNBIP1|DAB2IP|DDIT3|DLX2|DLX4|DPF3|ELF3|ERF|FGFR2|FOXG1|FOXQ1|HAND1|HES2|HES7|HOXB4|HSF4|IRF2BP1|ISL1|KLF16|LDB1|MAGEC1|MAP2K5|MAP3K10|MESP1|MLIP|MT3|MYF6|MYOZ1|NANOG|NFATC4|NKX3-1|NKX6-3|NOTCH4|NR0B2|NR1D1|NR4A3|NR6A1|OTUD7B|PAX6|PCGF1|PER1|POU3F3|PRAMEF11|PRDM11|PRDM12|PRDM14|RARA|RARG|RORB|SCGB1A1|SIRT2|SMO|SMYD1|SORBS3|SOX1|SOX11|SSX1|TAL1|TBXT|TFAP2A|TFAP4|TFCP2L1|TMPRSS6|TRIM29|VPS72|WDTC1|WNT10B|WNT11|ZBTB7B|ZFP57|ZGLP1|ZNF169|ZNF391|ZNF582|ZNF750
E2F1_Q4_01	MSigDB_C3	11	214	1477	20.2887	4.25607	5.14019	0	-2.45502	0.0140877	0.0644001	CDC20B|ELAVL2|ERF|FMO4|MXD3|OTUD7B|RAB11B|RELT|RHD|YBX2|ZNF687
REACTOME_DUAL_INCISION_IN_TC_NER	MSigDB_C2	1	63	1477	5.97285	2.32057	1.5873	0	-2.45293	0.0141696	0.0646249	ERCC4
REACTOME_REGULATION_OF_RAS_BY_GAPS	MSigDB_C2	1	63	1477	5.97285	2.32057	1.5873	0	-2.45293	0.0141696	0.0646249	DAB2IP
GABP_B	MSigDB_C3	13	241	1477	22.8485	4.51261	5.39419	0	-2.45303	0.0141658	0.0646249	C2ORF27A|DDIT3|DLX4|HPS1|PCBP4|PCGF1|PER1|POU3F3|RAB11B|RAB5C|TMUB1|ZNF384|ZNF687
MIR221_5P	MSigDB_C3	1	63	1477	5.97285	2.32057	1.5873	0	-2.45293	0.0141696	0.0646249	A1CF
MIR3938	MSigDB_C3	1	63	1477	5.97285	2.32057	1.5873	0	-2.45293	0.0141696	0.0646249	TFAP2A
MIR4324	MSigDB_C3	13	241	1477	22.8485	4.51261	5.39419	0	-2.45303	0.0141658	0.0646249	ACSL6|ADCY1|APH1A|ERBB3|HIF3A|HNF1B|MPV17L|MYT1|SH3GL2|STAC2|TLN2|TSEN54|ZNF236
MIR4327	MSigDB_C3	1	63	1477	5.97285	2.32057	1.5873	0	-2.45293	0.0141696	0.0646249	TUB
MIR618	MSigDB_C3	1	63	1477	5.97285	2.32057	1.5873	0	-2.45293	0.0141696	0.0646249	SLC4A4
MIR6825_5P	MSigDB_C3	42	314	1477	29.7694	5.13864	13.3758	1	2.4537	0.0141395	0.0646249	ATN1|BCAM|BRF1|C19ORF84|CLCF1|DLK1|DNAJB12|ELK1|EPHA8|FHL3|GLP1R|GNAO1|GNB3|GPD1|HSPB6|ITGA3|JPH4|KCNQ3|KIF5A|LYSMD1|MAPK3|MATN1|MMP28|MRO|N4BP1|NOS1|NOVA2|NR1D1|PADI2|PCDHGA9|PKLR|PRKAR1B|RAB5C|RARG|SLC18A1|SORBS3|SPPL2B|TMEM225B|UBE2D4|XIRP1|YBX2|ZBTB7B
MODULE_291	MSigDB_C4	1	63	1477	5.97285	2.32057	1.5873	0	-2.45293	0.0141696	0.0646249	GRB7
small nuclear ribonucleoprotein complex [GoID:GO:0030532; evidenceTypes:IBA|IC|IDA|ISS|TAS]	GeneOntology_CC	1	63	1477	5.97285	2.32057	1.5873	0	-2.45293	0.0141696	0.0646249	PRPF40B
negative regulation of gene expression [GoID:GO:0010629; evidenceTypes:IBA|IC|IDA|IEA|IEP|IGI|IMP|ISS|NAS|TAS]	GeneOntology_BP	61	834	1477	79.0691	8.23077	7.31415	0	-2.45364	0.0141419	0.0646249	ABCD1|ACACB|ARG1|ASZ1|BMP4|CACTIN|CELF4|CHAC1|CHMP1A|CIDEA|CLDN19|CPEB1|DAZ2|DDIT3|EGFR|ELAVL4|F2RL1|FASTK|FERMT1|FURIN|FXR2|GIT1|GPATCH3|GRB7|H3C6|HFE|IGF2BP1|IKBKE|IL36RN|LBP|LILRA5|MAP2K5|MC1R|MEFV|N4BP1|NKX3-1|NOCT|NR0B2|OTUD7B|PCBP4|PCGF1|PCIF1|PKP1|PKP3|RARA|SCGB1A1|SFTPD|SH3GL2|SIRT2|SLC11A1|SMO|SOX11|SPINK5|STOX1|TDRD1|TDRD12|TEX15|TFAP4|WNT11|XDH|ZBTB7B
regulation of inflammatory response [GoID:GO:0050727; evidenceTypes:IBA|IC|IDA|IEA|IGI|IMP|IPI|ISS|NAS|TAS]	GeneOntology_BP	17	294	1477	27.8733	4.97556	5.78231	0	-2.45328	0.0141562	0.0646249	AGT|CCL1|CXCL17|EGFR|FNDC4|FURIN|GIT1|ISL1|KRT1|LBP|LILRA5|MAS1|MEFV|MVK|NR1D1|SCGB1A1|SMPDL3B
regulation of mitotic sister chromatid separation [GoID:GO:0010965; evidenceTypes:IBA|IDA|IEA|IMP|ISS|NAS|TAS]	GeneOntology_BP	1	63	1477	5.97285	2.32057	1.5873	0	-2.45293	0.0141696	0.0646249	PRAP1
somatic diversification of immunoglobulins [GoID:GO:0016445; evidenceTypes:IBA|IDA|IEA|IMP|ISS|NAS]	GeneOntology_BP	1	63	1477	5.97285	2.32057	1.5873	0	-2.45293	0.0141696	0.0646249	CLCF1
telomere maintenance via telomerase [GoID:GO:0007004; evidenceTypes:IBA|IC|IDA|IEA|IMP|ISS|NAS|TAS]	GeneOntology_BP	1	63	1477	5.97285	2.32057	1.5873	0	-2.45293	0.0141696	0.0646249	MAPK3
cilium movement involved in cell motility [GoID:GO:0060294; evidenceTypes:IBA|IDA|IEA|IMP|ISS|NAS|TAS]	GeneOntology_BP	12	63	1477	5.97285	2.32057	19.0476	1	2.45282	0.0141742	0.0646372	APOB|CATSPERZ|CFAP206|GAS8|PRDM14|SEPTIN4|SLC22A14|SMCP|SPEF2|SPEM1|TACR2|TTLL9
PLASARI_NFIC_TARGETS_BASAL_UP	MSigDB_C2	6	22	1477	2.08576	1.37312	27.2727	1	2.45239	0.0141911	0.0646649	CACNA1G|CHODL|KCNA5|NNAT|SHROOM3|TEX15
MODULE_497	MSigDB_C4	6	22	1477	2.08576	1.37312	27.2727	1	2.45239	0.0141911	0.0646649	FOXG1|NHLH1|NNAT|PAX6|RAD9A|TFF1
hair follicle morphogenesis [GoID:GO:0031069; evidenceTypes:IEA|IMP|ISS|TAS]	GeneOntology_BP	6	22	1477	2.08576	1.37312	27.2727	1	2.45239	0.0141911	0.0646649	FGFR2|FOXQ1|KRT17|SMO|SOSTDC1|TGM3
metanephros morphogenesis [GoID:GO:0003338; evidenceTypes:IDA|IEA|IEP|ISS]	GeneOntology_BP	6	22	1477	2.08576	1.37312	27.2727	1	2.45239	0.0141911	0.0646649	BMP4|CITED1|FRAS1|PAX8|PKD1|SMO
negative regulation of potassium ion transmembrane transport [GoID:GO:1901380; evidenceTypes:IBA|IC|IDA|IEA|IMP|ISS]	GeneOntology_BP	6	22	1477	2.08576	1.37312	27.2727	1	2.45239	0.0141911	0.0646649	ACTN2|CASQ2|CAV3|KCNAB1|KCNE5|KCNH2
ventricular cardiac muscle cell membrane repolarization [GoID:GO:0099625; evidenceTypes:IBA|IC|IEA|IMP|ISS]	GeneOntology_BP	6	22	1477	2.08576	1.37312	27.2727	1	2.45239	0.0141911	0.0646649	CAV3|KCNE5|KCNH2|KCNJ3|RNF207|SCN5A
JNK_DN.V1_DN	MSigDB_C6	23	150	1477	14.2211	3.57067	15.3333	1	2.4516	0.0142225	0.0647993	ANKRD1|APLP1|CYP1A1|DSCR4|DUSP8|DYRK3|FBP2|FLRT1|IRF2BP1|KIR3DL3|KRT75|MAT1A|OR7A5|RAB6B|RARA|RIMS1|SGCG|SLC14A2|SLC49A3|SLC6A5|SPINK4|SSX3|TM4SF4
MIR6778_3P	MSigDB_C3	8	172	1477	16.3068	3.82084	4.65116	0	-2.45008	0.0142823	0.0650054	ADCY1|CABP4|FURIN|FXR2|PGPEP1|PXMP4|SYT2|TPD52L3
MIR6815_3P	MSigDB_C3	8	172	1477	16.3068	3.82084	4.65116	0	-2.45008	0.0142823	0.0650054	ACSBG2|CADM3|ELK1|ERBB3|LZTS1|PPP1R12C|RIMS2|XIRP1
PU1_Q6	MSigDB_C3	10	200	1477	18.9614	4.11637	5	0	-2.45033	0.0142724	0.0650054	CTSG|ERF|FGF12|KCNAB1|MAPK3|PHOX2B|RAB5C|SLC39A5|TRPM3|ZNF384
GSE11961_MARGINAL_ZONE_BCELL_VS_PLASMA_CELL_DAY7_DN	MSigDB_C7	8	172	1477	16.3068	3.82084	4.65116	0	-2.45008	0.0142823	0.0650054	CA14|ERCC4|FURIN|LGALS4|PADI1|SEC16B|SLC7A9|UBXN11
GSE13306_TREG_VS_TCONV_LAMINA_PROPRIA_UP	MSigDB_C7	8	172	1477	16.3068	3.82084	4.65116	0	-2.45008	0.0142823	0.0650054	BPIFA1|CLTB|KRT76|PAPPA2|PRKAR1B|SLC23A3|SMOX|ZDHHC24
GSE21546_WT_VS_SAP1A_KO_AND_ELK1_KO_DP_THYMOCYTES_UP	MSigDB_C7	8	172	1477	16.3068	3.82084	4.65116	0	-2.45008	0.0142823	0.0650054	ACKR2|GRHL3|HSF4|IKBKE|LBP|LCN2|RFFL|ZBTB7C
GSE29617_CTRL_VS_DAY3_TIV_FLU_VACCINE_PBMC_2008_UP	MSigDB_C7	8	172	1477	16.3068	3.82084	4.65116	0	-2.45008	0.0142823	0.0650054	DDIT3|DNAH6|PI3|SCGB3A1|SMIM22|SPPL2B|TBC1D25|ZNF236
GSE46606_IRF4HIGH_VS_IRF4MID_CD40L_IL2_IL5_DAY3_STIMULATED_BCELL_DN	MSigDB_C7	8	172	1477	16.3068	3.82084	4.65116	0	-2.45008	0.0142823	0.0650054	DNAJA4|LLGL1|PAPPA2|SLC26A3|TREML1|UTS2R|YBX2|ZNF213
WANG_ESOPHAGUS_CANCER_VS_NORMAL_UP	MSigDB_C2	4	113	1477	10.7132	3.10287	3.53982	0	-2.44939	0.0143097	0.0650967	GPX2|NOTCH4|NR4A1|PNPLA2
ACTGTAG_MIR139	MSigDB_C3	4	113	1477	10.7132	3.10287	3.53982	0	-2.44939	0.0143097	0.0650967	ATP2B2|CACNA2D2|PPARGC1A|SOX1
positive regulation of autophagy [GoID:GO:0010508; evidenceTypes:IBA|IC|IDA|IEA|IGI|IMP|ISS|NAS|TAS]	GeneOntology_BP	4	113	1477	10.7132	3.10287	3.53982	0	-2.44939	0.0143097	0.0650967	GSK3A|MAPK3|MEFV|PIP4K2B
Nuclease	UniProt-Keyword	4	113	1477	10.7132	3.10287	3.53982	0	-2.44939	0.0143097	0.0650967	ERCC4|N4BP1|RAD9A|RNASE3
MIR6809_3P	MSigDB_C3	30	459	1477	43.5165	6.18326	6.53595	0	-2.4491	0.0143215	0.0651422	AATK|ALDOB|ARFGEF3|CHRM2|CTCFL|DSCAM|EPHA8|ESRP1|FABP7|FAT3|FMO5|FOXI1|GPR158|HAND1|HOXB4|HOXC8|HPSE2|KCNQ3|MEFV|MYT1|ONECUT2|PDE5A|PPP1R1C|PPP1R9A|RALYL|RPS6KA6|SEMA6D|SLC10A1|SLC8A3|ZNF460
GSE15750_WT_VS_TRAF6KO_DAY10_EFF_CD8_TCELL_UP	MSigDB_C7	9	186	1477	17.6341	3.97149	4.83871	0	-2.44843	0.014348	0.0652041	ALS2CL|C4BPA|CCR3|CTSE|CYP26A1|DYRK3|EPPK1|LYSMD1|VIPR1
GSE19198_1H_VS_24H_IL21_TREATED_TCELL_UP	MSigDB_C7	9	186	1477	17.6341	3.97149	4.83871	0	-2.44843	0.014348	0.0652041	ABCD1|ADRB1|FMO5|GDPD2|HFE|MAPK3|RAB6B|RARG|TGM1
GSE23505_UNTREATED_VS_4DAY_IL6_IL1_IL23_TREATED_CD4_TCELL_DN	MSigDB_C7	9	186	1477	17.6341	3.97149	4.83871	0	-2.44843	0.014348	0.0652041	CYP4F3|GAP43|GSTO2|HR|KCNQ3|MAP3K10|SLC6A13|STOX1|UNC13D
GSE26030_TH1_VS_TH17_DAY15_POST_POLARIZATION_DN	MSigDB_C7	9	186	1477	17.6341	3.97149	4.83871	0	-2.44843	0.014348	0.0652041	AK8|ANXA9|ATRNL1|CLCA4|COX6B2|DYRK3|OGFR|SLPI|SMOX
GSE411_UNSTIM_VS_100MIN_IL6_STIM_SOCS3_KO_MACROPHAGE_DN	MSigDB_C7	9	186	1477	17.6341	3.97149	4.83871	0	-2.44843	0.014348	0.0652041	DDIT3|DYRK3|F2RL1|GRB7|MAFG|PADI2|SLPI|TM4SF5|TMEM120B
GSE46606_UNSTIM_VS_CD40L_IL2_IL5_1DAY_STIMULATED_IRF4HIGH_SORTED_BCELL_DN	MSigDB_C7	9	186	1477	17.6341	3.97149	4.83871	0	-2.44843	0.014348	0.0652041	CLCF1|FOSL1|ITPKC|LRP4|MEFV|NR4A3|SERPINB2|TESK2|TMEM88
Sadanandam(PMID:23584089)_Inflammatory	PAPER	9	186	1477	17.6341	3.97149	4.83871	0	-2.44843	0.014348	0.0652041	AGR2|AGR3|ANXA10|CLDN18|CTSE|MUC5AC|SERPINB5|TFAP2A|TFF2
protein kinase binding [GoID:GO:0019901; evidenceTypes:IBA|IDA|IEA|IMP|IPI|ISS|NAS|TAS]	GeneOntology_MF	41	594	1477	56.3154	7.00256	6.90236	0	-2.44807	0.0143625	0.0652618	ADD2|ARHGAP33|ARTN|AVPR1B|AXIN1|CALM1|CAMK2N2|CASR|DAB2IP|DSCAM|DUSP8|EGFR|FAM83A|FIZ1|GRB7|GSK3A|KCNA5|LLGL1|LRP4|MAPK8IP2|MYOC|NELL1|NR4A3|PAX6|PKD1|PPP1R12C|PPP1R9A|PRKAG3|PRKAR1B|RAD9A|RARA|RFFL|RHOD|RND2|SCN5A|SFN|SH3GL2|SLC12A4|SYN1|TAOK2|TOM1L2
MIR548U	MSigDB_C3	6	143	1477	13.5574	3.48715	4.1958	0	-2.4467	0.0144171	0.0654848	ELAVL2|NR4A3|ONECUT2|PADI1|SLC4A4|TFAP2A
MIR5589_3P	MSigDB_C3	6	143	1477	13.5574	3.48715	4.1958	0	-2.4467	0.0144171	0.0654848	CAPNS2|GPR158|HPSE2|KBTBD12|PHOX2B|RNF32
chromatin remodeling [GoID:GO:0006338; evidenceTypes:HDA|IBA|IC|IDA|IEA|IMP|ISS|NAS|TAS]	GeneOntology_BP	6	143	1477	13.5574	3.48715	4.1958	0	-2.4467	0.0144171	0.0654848	CECR2|INO80B|NPM2|SIRT2|SMYD1|VPS72
animal organ morphogenesis [GoID:GO:0009887; evidenceTypes:IBA|IC|IDA|IEA|IEP|IGI|IMP|ISS|NAS|TAS]	GeneOntology_BP	92	777	1477	73.6651	7.95987	11.8404	1	2.44664	0.0144194	0.0654869	AGT|AMBN|ANKRD1|APLP1|ARG1|ASXL3|ATOH1|ATRNL1|BARX2|BMP4|BMP5|BMPR1B|CABP4|CAV3|CDX1|CELA1|CER1|CITED1|CTNNBIP1|DLX2|DNAAF1|DSCAM|EDAR|ELF3|ENAM|EPHB2|FGD1|FGFR2|FOLR1|FOXG1|FOXI1|FRAS1|GAMT|GLI1|GNAO1|GRHL3|GSK3A|HAND1|HNF1B|HOXA11|HOXB1|HOXB4|HOXB7|ISL1|KLK4|LAMC3|LHX3|LIMS2|LRP4|MAPK3|MATN1|MEGF11|MESP1|MKS1|MYBPC3|MYF6|NKX2-3|NKX3-1|NTNG1|ODAPH|ONECUT2|PAPPA2|PAX6|PAX8|PKD1|RARA|RARG|RBP4|RELT|RNF207|RORB|SCN10A|SCN5A|SDK2|SERPINB5|SMO|SOSTDC1|SOX1|SOX11|SPEF2|SSUH2|STOX1|SYNPO2L|TBXT|TFAP2A|TNNT2|USH1C|WNK4|WNT10B|WNT11|WNT6|WWOX
REACTOME_OXIDATIVE_STRESS_INDUCED_SENESCENCE	MSigDB_C2	3	97	1477	9.19629	2.8763	3.09278	0	-2.44394	0.014528	0.0659547	H3C6|MAPK11|MAPK3
SHAFFER_IRF4_TARGETS_IN_MYELOMA_VS_MATURE_B_LYMPHOCYTE	MSigDB_C2	3	97	1477	9.19629	2.8763	3.09278	0	-2.44394	0.014528	0.0659547	BCKDHA|DDIT3|NR4A1
MORF_NME2	MSigDB_C4	3	97	1477	9.19629	2.8763	3.09278	0	-2.44394	0.014528	0.0659547	ARF5|LYPLA2|PTPA
YY1_02	MSigDB_C3	12	227	1477	21.5212	4.38158	5.28634	0	-2.44388	0.0145302	0.0659565	C9ORF163|CLVS1|FASTK|FIZ1|GNAO1|LYPLA2|NTRK3|PCBP4|PCIF1|PYY2|TFAP4|UBXN11
REACTOME_C_TYPE_LECTIN_RECEPTORS_CLRS	MSigDB_C2	5	128	1477	12.1353	3.30079	3.90625	0	-2.44338	0.0145506	0.0659899	CALM1|MUC15|MUC17|MUC5AC|MUC7
MIR22_5P	MSigDB_C3	5	128	1477	12.1353	3.30079	3.90625	0	-2.44338	0.0145506	0.0659899	CELF4|CHTF8|KCNQ3|ONECUT2|PAPPA2
MIR6501_3P	MSigDB_C3	5	128	1477	12.1353	3.30079	3.90625	0	-2.44338	0.0145506	0.0659899	AMER2|ELAVL4|NTNG1|OPRPN|USP5
GSE40274_FOXP3_VS_FOXP3_AND_HELIOS_TRANSDUCED_ACTIVATED_CD4_TCELL_DN	MSigDB_C7	5	128	1477	12.1353	3.30079	3.90625	0	-2.44338	0.0145506	0.0659899	CLCF1|KRT5|NSG2|SLC10A1|SLC6A19
Golgi organization [GoID:GO:0007030; evidenceTypes:IBA|IDA|IEA|IGI|IMP|ISS|NAS|TAS]	GeneOntology_BP	5	128	1477	12.1353	3.30079	3.90625	0	-2.44338	0.0145506	0.0659899	FHDC1|MAPK3|SEC16B|SPTBN5|VTI1A
recombinational repair [GoID:GO:0000725; evidenceTypes:IBA|IDA|IEA|IMP|ISS|TAS]	GeneOntology_BP	5	128	1477	12.1353	3.30079	3.90625	0	-2.44338	0.0145506	0.0659899	ERCC4|KASH5|OOEP|TEX15|ZNF365
regulation of cytoskeleton organization [GoID:GO:0051493; evidenceTypes:IBA|IC|IDA|IEA|IEP|IGI|IMP|ISS|NAS|TAS]	GeneOntology_BP	31	471	1477	44.6541	6.26108	6.58174	0	-2.44362	0.0145406	0.0659899	ACTN2|ADD2|BMERB1|CAV3|CHMP1A|DMTN|EML2|F2RL1|FSD1|GIT1|GRHL3|MAP6|MAPK3|MYOC|NAA80|NTRK3|PHLDB1|PKD1|PPP1R9A|RASSF7|RHOD|RND2|SH3BP1|SMIM22|SORBS3|SPTBN5|SSH3|SYNPO2L|TAOK2|WASHC1|WNT11
AIZARANI_LIVER_C4_EPCAM_POS_BILE_DUCT_CELLS_1	MSigDB_C8	25	167	1477	15.8328	3.7655	14.9701	1	2.44311	0.0145614	0.0660306	AGT|ANXA13|APOB|CITED4|CLDN10|CLDN4|COBL|CYP3A5|ELF3|ERBB3|FGFR2|FMO5|HSD17B2|ITIH2|KRT7|LGALS4|MYRF|S100A14|SERPINA5|SHANK2|SHROOM3|SLC4A4|SLPI|TM4SF4|TMPRSS2
MODULE_5	MSigDB_C4	27	421	1477	39.9138	5.92921	6.4133	0	-2.44177	0.0146153	0.0662665	AGR2|BCAM|CACNA2D2|CEACAM6|CLDN18|CYP4B1|DMBT1|FOLR1|GPRC5A|ITGA3|KRT7|LCN2|LMO3|NR4A1|PER1|PGC|PPL|PRB4|RAB5C|RNF167|S100P|SCGB1A1|SFTPC|SFTPD|SLPI|TSPAN1|WFDC2
KRAS.BREAST_UP.V1_UP	MSigDB_C6	15	86	1477	8.15341	2.70927	17.4419	1	2.44144	0.0146289	0.0663111	CCL16|CEACAM3|DNAJA4|HSD17B2|KCNA2|KCNK3|KIF5A|KLK6|OPRPN|PRB4|SCEL|SMPX|SPRR2B|STX1A|TMPRSS4
GSE1925_CTRL_VS_IFNG_PRIMED_MACROPHAGE_3H_IFNG_STIM_DN	MSigDB_C7	15	86	1477	8.15341	2.70927	17.4419	1	2.44144	0.0146289	0.0663111	CCDC9|CTCFL|EDA2R|EPHA8|GLI1|HPS1|HRH3|KRT6B|NKX2-3|PRKAR1B|SCN5A|SH3BP1|UNC45B|WFDC12|WNT10B
positive regulation of response to stimulus [GoID:GO:0048584; evidenceTypes:HMP|IBA|IC|IDA|IEA|IEP|IGI|IMP|IPI|ISS|NAS|TAS]	GeneOntology_BP	132	1652	1477	156.621	11.2582	7.99031	0	-2.44094	0.0146491	0.0663943	ACVR2B|ADGRV1|AGR2|AGT|ANKRD1|ARG1|ARTN|AVPR1B|AXIN1|AZGP1|BMP4|BMP5|BMP8A|BMPR1B|BTN1A1|BTNL2|BTNL3|BTNL8|C4BPA|C6|CASR|CCL1|CCL16|CCL25|CCR4|CD177|CD1B|CHGA|CHP2|CITED1|CLCF1|CLDN4|COLEC11|CTSG|CXCL17|DAB2IP|DDIT3|DEFB124|DMTN|DSCAM|DUOX1|EDA2R|EDAR|EGFR|EMC10|EPHA8|ERBB3|ERFE|F2RL1|FERMT1|FGFBP1|FGFR2|FKBP8|FRMD1|FXR2|GAS8|GDF11|GDF5|GH1|GLI1|GPR137|GPR27|GSK3A|HFE|HPX|IKBKE|IL11|IL19|INHBC|ITGB3|KIF7|KIR2DL4|KIR2DS2|KLK6|KLK7|KRT1|LBP|LILRA5|LIMS2|LMO3|MAP2K5|MAP3K10|MAPK3|MAPK8IP2|MC1R|MESP1|MRAP2|MT3|MYOC|NFATC4|NKX3-1|NLGN2|NPY|NR4A3|NTRK3|OOEP|OPRM1|P2RX2|PDE6G|PENK|PGC|PLD2|PLG|PPP2R5B|PRL|RARA|RET|RIMS1|RIMS2|S100A14|S100A7|SCEL|SEPTIN4|SLC11A1|SLC30A10|SMO|SORBS3|SOX11|STOX1|STX1A|SUSD4|SYNPO2L|TAOK2|TDGF1|TMEM161A|TRIM62|WNK2|WNT10B|WNT11|WWOX|XDH|ZBTB7B
KRAS.600_UP.V1_UP	MSigDB_C6	29	201	1477	19.0562	4.12651	14.4279	1	2.44064	0.0146614	0.0664415	ATP4A|BEX1|CEACAM3|CGA|CHGA|DEFA5|DNAJA4|ETV4|FOXG1|GRIN2A|KCNA5|KCNH2|KCNK3|KIF5A|LMO3|MYF6|NTRK3|PRDM14|PRL|RBP4|REEP2|SMPX|STX1A|SYT1|TOX3|TSPY1|USH1C|ZDHHC11|ZNF528
TEF1_Q6	MSigDB_C3	27	184	1477	17.4445	3.95034	14.6739	1	2.43987	0.0146926	0.0665747	ANKRD1|C1ORF116|CA14|CLC|CNNM2|CYP26A1|ELAVL4|ELF3|EPHB2|FGFR2|FOLR1|KCNIP2|MPZ|OTUD7B|OVGP1|PADI2|PDZK1IP1|RNF207|SLC6A13|SYNPO2L|SYT2|SZRD1|TMEM125|TMPRSS4|TNNT2|USP5|ZNF384
tubulin binding [GoID:GO:0015631; evidenceTypes:IBA|IDA|IEA|IMP|IPI|ISS|NAS|TAS]	GeneOntology_MF	20	332	1477	31.476	5.28076	6.0241	0	-2.43916	0.0147215	0.0666968	CAV3|DCLK2|DLEC1|EML2|FHDC1|FSD1|GAS8|GIT1|GLI1|KIF1A|KIF5A|KIF7|LZTS1|MAP6|NLRP5|PPARGC1A|REEP2|TTLL11|TTLL9|WASHC1
GCM_BNIP1	MSigDB_C4	11	56	1477	5.3092	2.18835	19.6429	1	2.43806	0.0147662	0.0668824	AVPR1B|CHMP1A|CHRM5|FEV|HMGXB3|IKBKE|MAPK3|MVK|PLG|SLC18A1|VPS72
terminal bouton [GoID:GO:0043195; evidenceTypes:IBA|IDA|IEA|ISS|TAS]	GeneOntology_CC	8	35	1477	3.31825	1.73121	22.8571	1	2.43807	0.014766	0.0668824	CABP4|CALB2|CPLX3|GRIK5|SCGN|SLC18A1|TNN|UNC13C
LIU_SOX4_TARGETS_DN	MSigDB_C2	17	293	1477	27.7785	4.96725	5.80205	0	-2.43717	0.0148027	0.0670394	ARFGEF3|CHAC1|DYRK3|FUT6|GAS8|GRB7|HPS1|KCTD15|MVK|NKX3-1|PPIL2|PRB3|RASSF7|SHROOM3|SORBS3|USP5|WDR55
MIR10523_5P	MSigDB_C3	11	213	1477	20.1939	4.24625	5.16432	0	-2.43647	0.0148314	0.0671437	DLGAP1|FOXG1|GABRA4|MFAP3L|MMP28|PPARGC1A|SH3GL3|SLC4A4|SLC8A3|TMPRSS15|ZNF236
organelle outer membrane [GoID:GO:0031968; evidenceTypes:HDA|IBA|IDA|IEA|ISS|NAS|TAS]	GeneOntology_CC	11	213	1477	20.1939	4.24625	5.16432	0	-2.43647	0.0148314	0.0671437	ACACB|ACSL6|ARG1|KASH5|MT3|MTARC1|MYOC|RHOD|SEPTIN4|SLC8A3|SPATA19
VECCHI_GASTRIC_CANCER_EARLY_DN	MSigDB_C2	42	315	1477	29.8642	5.14665	13.3333	1	2.43557	0.0148684	0.0673022	ATP4A|BEX1|BMPR1B|BPIFA1|C16ORF89|C6|CASQ2|CHGA|CLDN10|CYP2C18|CYP2C9|DTNA|FMO5|GKN1|GKN2|GNAO1|GPR27|GRIP2|INA|KCNJ15|LIPF|MAP7D2|MEP1B|MTTP|MYOC|NCAM1|NDNF|NTRK3|PGA5|PGC|PLIN1|PRIMA1|REG1A|RPS6KA6|SH3GL2|SOSTDC1|SST|SULT1B1|SUSD4|TMPRSS15|TMPRSS6|WIPF3
GSE13547_2H_VS_12_H_ANTI_IGM_STIM_ZFX_KO_BCELL_UP	MSigDB_C7	7	157	1477	14.8847	3.65221	4.4586	0	-2.43516	0.0148851	0.0673608	CELA1|PENK|PRAP1|S1PR5|SEPTIN4|SLPI|UNC45B
GSE1791_CTRL_VS_NEUROMEDINU_IN_T_CELL_LINE_3H_UP	MSigDB_C7	7	157	1477	14.8847	3.65221	4.4586	0	-2.43516	0.0148851	0.0673608	CLVS1|GRHL3|MDGA1|MUC17|PAX8|RAB4B|SERPINB2
nuclear division [GoID:GO:0000280; evidenceTypes:IBA|IC|IDA|IEA|IEP|IGI|IMP|ISS|NAS|TAS]	GeneOntology_BP	23	370	1477	35.0786	5.56784	6.21622	0	-2.43415	0.014927	0.0675418	ASZ1|BMP4|C19ORF57|CATSPERZ|CCNA1|CHMP1A|CHTF8|CNTD1|CORT|ERCC4|HSF2BP|KASH5|MAJIN|MISP|MSH4|NPM2|OOEP|PRAP1|SIRT2|TAF1L|TDRD12|TEX15|TOM1L2
Microsome	UniProt-Keyword	16	94	1477	8.91187	2.83175	17.0213	1	2.43398	0.0149337	0.0675638	ACSL6|CYP1A1|CYP26A1|CYP2A13|CYP2A7|CYP2C18|CYP2C9|CYP2J2|CYP3A5|CYP4B1|CYP4F12|CYP4F3|FMO4|FMO5|KLK6|UGT1A6
enzyme activator activity [GoID:GO:0008047; evidenceTypes:EXP|IBA|IC|IDA|IEA|IGI|IMP|ISS|NAS|TAS]	GeneOntology_MF	43	617	1477	58.496	7.13136	6.96921	0	-2.43365	0.0149475	0.0676173	ADRB1|ALS2CL|APH1A|ARFGEF3|ARHGAP20|ARHGAP33|ARHGEF26|ARHGEF28|BMPR1B|CALM1|CDC20B|DAB2IP|DENND6B|ELMOD3|ERBB3|EVI5L|FGD1|GARNL3|GIT1|GPRC5A|GUCA2A|HPS1|LLGL1|MCF2L|MT3|NKX3-1|PLCD4|PPP2R5B|PREX2|PRSS22|PTGIR|PTPA|RAB3IL1|RABEP2|RALGPS1|RGS6|RHOD|SH3BP1|TAL1|TBC1D22B|TBC1D25|TBC1D30|WNT11
MODULE_33	MSigDB_C4	44	333	1477	31.5708	5.28853	13.2132	1	2.43327	0.0149632	0.0676799	AZGP1|CCNA1|CHGA|CLC|DRP2|ELF3|EPB42|EPOR|ERF|FURIN|GLI1|GPR143|GPX2|GSTM5|HAL|HOXB7|KCNH2|KIF1A|KIR2DL4|KLK6|KRT4|KRT5|KRT7|MAPK11|MAPK12|MAPK8IP2|MAT1A|MYL1|NKX3-1|NOS1|PDZK1IP1|PKD1|PMEL|PRB4|PRSS8|RAB11B|RAD9A|SCN4A|SCNN1B|SLC12A4|SLPI|SPRR1B|TFF1|TGM3
metal ion homeostasis [GoID:GO:0055065; evidenceTypes:IBA|IC|IDA|IEA|IEP|IGI|IMP|IPI|ISS|NAS|TAS]	GeneOntology_BP	62	497	1477	47.1191	6.42603	12.4748	1	2.43155	0.0150343	0.0679927	ACKR2|AGT|ALAS2|ATP2B2|ATP2B3|ATP4A|ATP7B|AVPR1B|BDKRB1|CALB2|CALM1|CASQ2|CASR|CAV3|CCL1|CCR3|CCR4|CNNM2|CORIN|CSRP3|CYP4F12|DDIT3|EGFR|EPB42|ERFE|F2RL1|FAM155B|GLP1R|GRIN2A|GRIN2D|GSTM2|HFE|HPX|HRC|HTR1B|JPH4|KCNA5|KCNH2|KCNK3|LCN2|MT3|NOS1|P2RX1|P2RX2|PACS2|PKD1|PTGIR|REG1A|S100A14|SCGN|SCNN1B|SLC11A1|SLC12A4|SLC30A10|SLC30A3|SLC39A5|SLC8A2|SLC8A3|SPX|SYPL2|TMPRSS6|TRDN
ABRAMSON_INTERACT_WITH_AIRE	MSigDB_C2	0	42	1477	3.9819	1.89602	0	0	-2.42861	0.0151569	0.0679936
BENPORATH_MYC_TARGETS_WITH_EBOX	MSigDB_C2	10	199	1477	18.8666	4.1062	5.02513	0	-2.43122	0.015048	0.0679936	BMP4|CEACAM5|ELK1|FOSL1|FPGS|GAS8|HBE1|NOTCH4|NR1D1|PER1
CHOI_ATL_STAGE_PREDICTOR	MSigDB_C2	0	42	1477	3.9819	1.89602	0	0	-2.42861	0.0151569	0.0679936
DACOSTA_UV_RESPONSE_VIA_ERCC3_TTD_DN	MSigDB_C2	2	80	1477	7.58457	2.61356	2.5	0	-2.43082	0.0150648	0.0679936	AMPH|SERPINB2
FARMER_BREAST_CANCER_CLUSTER_1	MSigDB_C2	0	42	1477	3.9819	1.89602	0	0	-2.42861	0.0151569	0.0679936
HAN_SATB1_TARGETS_DN	MSigDB_C2	22	357	1477	33.8461	5.47148	6.16246	0	-2.43008	0.0150957	0.0679936	ABCD1|AGR2|C4ORF19|CALB2|CLDN4|EGFR|EML2|ERBB3|FOXG1|HBE1|IL11|ITGA3|PI3|PRSS2|RARG|S100A2|S100P|SHANK2|SYT1|TFF1|TNK1|VSNL1
HUMMERICH_SKIN_CANCER_PROGRESSION_UP	MSigDB_C2	2	80	1477	7.58457	2.61356	2.5	0	-2.43082	0.0150648	0.0679936	LCN2|PLG
KEGG_LYSINE_DEGRADATION	MSigDB_C2	0	42	1477	3.9819	1.89602	0	0	-2.42861	0.0151569	0.0679936
PID_INSULIN_PATHWAY	MSigDB_C2	0	42	1477	3.9819	1.89602	0	0	-2.42861	0.0151569	0.0679936
PID_PLK1_PATHWAY	MSigDB_C2	0	42	1477	3.9819	1.89602	0	0	-2.42861	0.0151569	0.0679936
REACTOME_G2_M_DNA_DAMAGE_CHECKPOINT	MSigDB_C2	2	80	1477	7.58457	2.61356	2.5	0	-2.43082	0.0150648	0.0679936	RAD9A|SFN
REACTOME_RAC1_GTPASE_CYCLE	MSigDB_C2	8	171	1477	16.212	3.80984	4.67836	0	-2.42966	0.0151128	0.0679936	ARHGAP20|ARHGAP33|GIT1|MCF2L|PLD2|PREX2|SH3BP1|WIPF3
REACTOME_SUMOYLATION_OF_RNA_BINDING_PROTEINS	MSigDB_C2	0	42	1477	3.9819	1.89602	0	0	-2.42861	0.0151569	0.0679936
REACTOME_TP53_REGULATES_TRANSCRIPTION_OF_CELL_DEATH_GENES	MSigDB_C2	0	42	1477	3.9819	1.89602	0	0	-2.42861	0.0151569	0.0679936
REACTOME_TRANSPORT_OF_MATURE_MRNAS_DERIVED_FROM_INTRONLESS_TRANSCRIPTS	MSigDB_C2	0	42	1477	3.9819	1.89602	0	0	-2.42861	0.0151569	0.0679936
TARTE_PLASMA_CELL_VS_B_LYMPHOCYTE_UP	MSigDB_C2	2	80	1477	7.58457	2.61356	2.5	0	-2.43082	0.0150648	0.0679936	PYCR1|PYGB
WP_TRANSLATION_FACTORS	MSigDB_C2	0	42	1477	3.9819	1.89602	0	0	-2.42861	0.0151569	0.0679936
ZHAN_EARLY_DIFFERENTIATION_GENES_DN	MSigDB_C2	0	42	1477	3.9819	1.89602	0	0	-2.42861	0.0151569	0.0679936
FOXR2_TARGET_GENES	MSigDB_C3	8	171	1477	16.212	3.80984	4.67836	0	-2.42966	0.0151128	0.0679936	CCDC9|GPR137|LYPLA2|PRSS30P|SNHG17|TMEM234|UBAC1|ZNF384
MIR3130_3P	MSigDB_C3	0	42	1477	3.9819	1.89602	0	0	-2.42861	0.0151569	0.0679936
MIR4517	MSigDB_C3	9	185	1477	17.5393	3.96093	4.86486	0	-2.4287	0.015153	0.0679936	ADAM22|ADGRV1|CPEB1|CSRNP3|CTSE|FMO5|OTC|SSH3|ZNF384
MIR520F_3P	MSigDB_C3	9	185	1477	17.5393	3.96093	4.86486	0	-2.4287	0.015153	0.0679936	AMER2|EXPH5|GDF11|LMO3|MLIP|MUC7|TFAP4|TOM1L2|ZNF213
MIR631	MSigDB_C3	0	42	1477	3.9819	1.89602	0	0	-2.42861	0.0151569	0.0679936
MIR937_5P	MSigDB_C3	0	42	1477	3.9819	1.89602	0	0	-2.42861	0.0151569	0.0679936
GNF2_ELAC2	MSigDB_C4	0	42	1477	3.9819	1.89602	0	0	-2.42861	0.0151569	0.0679936
GNF2_INPP5D	MSigDB_C4	0	42	1477	3.9819	1.89602	0	0	-2.42861	0.0151569	0.0679936
GSE10325_CD4_TCELL_VS_LUPUS_CD4_TCELL_UP	MSigDB_C7	8	171	1477	16.212	3.80984	4.67836	0	-2.42966	0.0151128	0.0679936	AK5|ANXA9|BMPR1B|KCNIP2|POU3F3|VSIG10|ZDHHC11|ZNF324
GSE11864_UNTREATED_VS_CSF1_IN_MAC_UP	MSigDB_C7	8	171	1477	16.212	3.80984	4.67836	0	-2.42966	0.0151128	0.0679936	ALAS2|CHPF2|FASTK|LONRF3|MIR1-1HG|OGFR|P2RX1|UBXN11
GSE11924_TFH_VS_TH17_CD4_TCELL_UP	MSigDB_C7	9	185	1477	17.5393	3.96093	4.86486	0	-2.4287	0.015153	0.0679936	AGR3|CAMK2B|ERBB3|FHDC1|PNPLA2|PPIL2|RAB6B|SSH3|WDTC1
GSE13522_WT_VS_IFNAR_KO_SKIN_UP	MSigDB_C7	9	185	1477	17.5393	3.96093	4.86486	0	-2.4287	0.015153	0.0679936	ACTN2|HES2|LBP|NTRK3|PADI2|PDLIM4|RNF122|SLC6A19|SLPI
GSE15330_WT_VS_IKAROS_KO_LYMPHOID_MULTIPOTENT_PROGENITOR_UP	MSigDB_C7	9	185	1477	17.5393	3.96093	4.86486	0	-2.4287	0.015153	0.0679936	ABCB9|CLTB|FBRS|GPX2|GRK4|GSTM5|HABP4|RAB11B|SLC23A3
GSE16385_UNTREATED_VS_12H_ROSIGLITAZONE_TREATED_MACROPHAGE_UP	MSigDB_C7	19	118	1477	11.1872	3.17026	16.1017	1	2.43038	0.0150832	0.0679936	AGT|ARHGAP20|ARHGEF28|CCR3|CFAP410|FIZ1|FOXQ1|KLHL11|KRT2|LINC00648|P2RX1|PRIMA1|RAX|SCN10A|SH2D4B|SMPX|TAF1L|UTS2B|ZNF630
GSE17721_0.5H_VS_12H_PAM3CSK4_BMDC_DN	MSigDB_C7	9	185	1477	17.5393	3.96093	4.86486	0	-2.4287	0.015153	0.0679936	IGF2BP1|IL36G|PNO1|PRPH|TMEM134|VTI1A|WNK4|ZBTB7B|ZDHHC12
GSE17721_CPG_VS_GARDIQUIMOD_8H_BMDC_UP	MSigDB_C7	8	171	1477	16.212	3.80984	4.67836	0	-2.42966	0.0151128	0.0679936	CIDEA|CLCF1|CRYBB1|HDC|NAT2|OGFR|PPIL2|WASHC1
GSE1925_3H_VS_24H_IFNG_STIM_IFNG_PRIMED_MACROPHAGE_DN	MSigDB_C7	9	185	1477	17.5393	3.96093	4.86486	0	-2.4287	0.015153	0.0679936	ANKRD1|AXIN1|CHTF8|CIDEA|CLTB|KCNJ15|LLGL1|P2RX1|SMYD1
GSE20715_WT_VS_TLR4_KO_48H_OZONE_LUNG_UP	MSigDB_C7	8	171	1477	16.212	3.80984	4.67836	0	-2.42966	0.0151128	0.0679936	CACNG4|CIDEC|CMYA5|DTNA|GABRR2|KIF5A|NCR1|PPL
GSE21360_NAIVE_VS_PRIMARY_MEMORY_CD8_TCELL_DN	MSigDB_C7	8	171	1477	16.212	3.80984	4.67836	0	-2.42966	0.0151128	0.0679936	CTSE|EPOR|GSTM1|HAL|PACS2|PDLIM4|SLC66A1|SLC6A8
GSE21670_TGFB_VS_IL6_TREATED_STAT3_KO_CD4_TCELL_DN	MSigDB_C7	9	185	1477	17.5393	3.96093	4.86486	0	-2.4287	0.015153	0.0679936	CTSE|GABRR2|HAL|NSG2|PDE5A|RNF32|TMEM31|VIPR1|ZBTB7B
GSE24142_ADULT_VS_FETAL_DN2_THYMOCYTE_UP	MSigDB_C7	9	185	1477	17.5393	3.96093	4.86486	0	-2.4287	0.015153	0.0679936	ANXA9|ERBB3|GSTM5|MXD3|NANOG|PCBP3|PKP3|RAB6B|SMOX
GSE26030_UNSTIM_VS_RESTIM_TH1_DAY15_POST_POLARIZATION_DN	MSigDB_C7	9	185	1477	17.5393	3.96093	4.86486	0	-2.4287	0.015153	0.0679936	CITED4|DDIT3|DENND6B|GSK3A|HFE|ITGB3|NR1D1|SLC11A1|TGM3
GSE26890_CXCR1_NEG_VS_POS_EFFECTOR_CD8_TCELL_DN	MSigDB_C7	9	185	1477	17.5393	3.96093	4.86486	0	-2.4287	0.015153	0.0679936	CHTF8|DENND6B|GSTM4|GSTM5|HABP4|KRTCAP3|SEPTIN4|TEX48|TMEM161A
GSE30962_PRIMARY_VS_SECONDARY_ACUTE_LCMV_INF_CD8_TCELL_DN	MSigDB_C7	8	171	1477	16.212	3.80984	4.67836	0	-2.42966	0.0151128	0.0679936	ADRB1|C1ORF100|C4BPA|DCAF11|DYRK3|MAJIN|SERTAD3|TKTL1
GSE31082_DN_VS_CD8_SP_THYMOCYTE_DN	MSigDB_C7	9	185	1477	17.5393	3.96093	4.86486	0	-2.4287	0.015153	0.0679936	ADH7|ATXN7L3|NR4A3|RAD9A|SH3BP1|SLN|TG|TNNT2|UBXN11
GSE40277_EOS_AND_LEF1_TRANSDUCED_VS_CTRL_CD4_TCELL_DN	MSigDB_C7	9	185	1477	17.5393	3.96093	4.86486	0	-2.4287	0.015153	0.0679936	ATN1|CRMP1|GALR3|MAFG|PNO1|TFAP4|TRPM6|TTLL11|VIPR1
GSE8835_CD4_VS_CD8_TCELL_CLL_PATIENT_UP	MSigDB_C7	8	171	1477	16.212	3.80984	4.67836	0	-2.42966	0.0151128	0.0679936	CD207|CTSG|ELAVL4|FCER1A|HDC|HOXB1|SIRPB1|SMPX
HOWARD_T_CELL_INACT_MONOV_INFLUENZA_A_INDONESIA_05_2005_H5N1_AGE_18_49YO_1DY_UP	MSigDB_C7	0	42	1477	3.9819	1.89602	0	0	-2.42861	0.0151569	0.0679936
immunological synapse [GoID:GO:0001772; evidenceTypes:IBA|IDA|IEA|ISS|TAS]	GeneOntology_CC	0	42	1477	3.9819	1.89602	0	0	-2.42861	0.0151569	0.0679936
microbody lumen [GoID:GO:0031907; evidenceTypes:IBA|IDA|IEA|ISS|TAS]	GeneOntology_CC	0	42	1477	3.9819	1.89602	0	0	-2.42861	0.0151569	0.0679936
peroxisomal matrix [GoID:GO:0005782; evidenceTypes:IBA|IDA|IEA|ISS|TAS]	GeneOntology_CC	0	42	1477	3.9819	1.89602	0	0	-2.42861	0.0151569	0.0679936
proton-transporting two-sector ATPase complex [GoID:GO:0016469; evidenceTypes:IBA|IDA|IEA|IMP|NAS|TAS]	GeneOntology_CC	0	42	1477	3.9819	1.89602	0	0	-2.42861	0.0151569	0.0679936
respirasome [GoID:GO:0070469; evidenceTypes:IBA|IDA|IEA|IMP|ISS|NAS|TAS]	GeneOntology_CC	2	80	1477	7.58457	2.61356	2.5	0	-2.43082	0.0150648	0.0679936	COX4I2|COX6B2
cysteine-type peptidase activity [GoID:GO:0008234; evidenceTypes:EXP|IBA|IDA|IEA|IEP|IGI|IKR|IMP|ISS|NAS|TAS]	GeneOntology_MF	22	357	1477	33.8461	5.47148	6.16246	0	-2.43008	0.0150957	0.0679936	CAPN13|CAPNS2|CLC|CST2|GRIN2A|JOSD2|MAP2K5|MEFV|MT3|NKX3-1|NR4A1|OTUB2|OTUD7B|P2RX1|PGPEP1|RFFL|SERPINB3|SFN|TFAP4|USP5|WFDC2|XDH
amino acid activation [GoID:GO:0043038; evidenceTypes:IBA|IDA|IEA|IMP|ISS|TAS]	GeneOntology_BP	0	42	1477	3.9819	1.89602	0	0	-2.42861	0.0151569	0.0679936
cell cycle DNA replication [GoID:GO:0044786; evidenceTypes:IBA|IDA|IEA|IMP|ISS|NAS|TAS]	GeneOntology_BP	0	42	1477	3.9819	1.89602	0	0	-2.42861	0.0151569	0.0679936
mesonephric tubule morphogenesis [GoID:GO:0072171; evidenceTypes:IBA|IDA|IEA|IEP|IGI|ISS]	GeneOntology_BP	10	49	1477	4.64555	2.04748	20.4082	1	2.42868	0.0151537	0.0679936	AGT|BMP4|CITED1|CTNNBIP1|HOXA11|HOXB7|PAX8|SMO|WNT11|WNT6
multicellular organismal movement [GoID:GO:0050879; evidenceTypes:IBA|IC|IDA|IEA|IMP|ISS]	GeneOntology_BP	10	49	1477	4.64555	2.04748	20.4082	1	2.42868	0.0151537	0.0679936	CAV3|GSTM2|MB|MYH14|NR4A1|SCN4A|SLC8A3|STAC|STAC2|VTI1A
musculoskeletal movement [GoID:GO:0050881; evidenceTypes:IBA|IC|IDA|IEA|IMP|ISS]	GeneOntology_BP	10	49	1477	4.64555	2.04748	20.4082	1	2.42868	0.0151537	0.0679936	CAV3|GSTM2|MB|MYH14|NR4A1|SCN4A|SLC8A3|STAC|STAC2|VTI1A
ubiquitin-dependent ERAD pathway [GoID:GO:0030433; evidenceTypes:IBA|IC|IDA|IEA|IGI|IMP|ISS|TAS]	GeneOntology_BP	2	80	1477	7.58457	2.61356	2.5	0	-2.43082	0.0150648	0.0679936	DNAJB12|TMUB1
Chiche(PMID: 24644022)-2014_M4.15	PAPER	0	42	1477	3.9819	1.89602	0	0	-2.42861	0.0151569	0.0679936
Chiche(PMID: 24644022)-2014_M5.3	PAPER	2	80	1477	7.58457	2.61356	2.5	0	-2.43082	0.0150648	0.0679936	TBC1D22B|UBAC1
Chiche(PMID: 24644022)-2014_M6.5	PAPER	2	80	1477	7.58457	2.61356	2.5	0	-2.43082	0.0150648	0.0679936	TIGD7|ZNF384
Myeloma_HY_subgroup_up (PMID:16728703)	SignatureDB	0	42	1477	3.9819	1.89602	0	0	-2.42861	0.0151569	0.0679936
Tcell_PIind_CalciumDefPtdown4x_Feske_Fig6 (PMID:11276202)	SignatureDB	2	80	1477	7.58457	2.61356	2.5	0	-2.43082	0.0150648	0.0679936	NR4A3|SMOX
organic hydroxy compound transport [GoID:GO:0015850; evidenceTypes:IBA|IC|IDA|IEA|IGI|IMP|ISS|NAS|TAS]	GeneOntology_BP	26	176	1477	16.6861	3.86451	14.7727	1	2.42856	0.015159	0.0679945	ABCG5|AGT|APOB|CHGA|CHRM5|FURIN|GRK2|HRH3|HTR1B|ITGB3|KCNA2|LCAT|MTTP|NOS1|NR0B2|OSBP2|P2RX1|RBP4|SLC10A1|SLC18A1|SLCO1A2|SNCG|STX1A|SYT1|SYT15|SYT2
branching involved in ureteric bud morphogenesis [GoID:GO:0001658; evidenceTypes:IBA|IDA|IEA|IEP|IGI|ISS]	GeneOntology_BP	9	42	1477	3.9819	1.89602	21.4286	1	2.42725	0.0152138	0.0682233	AGT|BMP4|CITED1|CTNNBIP1|HOXA11|HOXB7|PAX8|SMO|WNT6
Sarcoplasmic reticulum	UniProt-Keyword	9	42	1477	3.9819	1.89602	21.4286	1	2.42725	0.0152138	0.0682233	CAMK2B|CASQ2|CMYA5|HRC|KLHL41|MRLN|P3H2|SLN|TRDN
E2F1_Q4	MSigDB_C3	12	226	1477	21.4264	4.37206	5.30973	0	-2.42581	0.0152742	0.0684769	CDX1|ETV4|FMO4|HOXA11|HR|OTUD7B|PHOX2B|RAB11B|RBFOX1|RHD|SLC30A3|SLC6A5
MIR3065_3P	MSigDB_C3	12	226	1477	21.4264	4.37206	5.30973	0	-2.42581	0.0152742	0.0684769	ASXL3|CRMP1|ETNK2|FGFR2|FRAS1|ISL1|NFE4|NKX6-3|PACS2|SLC30A3|STX1A|TMEM169
REACTOME_MHC_CLASS_II_ANTIGEN_PRESENTATION	MSigDB_C2	4	112	1477	10.6184	3.08921	3.57143	0	-2.42492	0.0153118	0.0685932	CTSE|KIF5A|KLC4|SH3GL2
MIR4635	MSigDB_C3	4	112	1477	10.6184	3.08921	3.57143	0	-2.42492	0.0153118	0.0685932	ANO5|DTNA|DYRK3|MTTP
T cell receptor signaling pathway [GoID:GO:0050852; evidenceTypes:IBA|IDA|IEA|IMP|ISS|NAS|TAS]	GeneOntology_BP	4	112	1477	10.6184	3.08921	3.57143	0	-2.42492	0.0153118	0.0685932	BTN1A1|BTNL2|BTNL3|BTNL8
TOR signaling [GoID:GO:0031929; evidenceTypes:IBA|IC|IDA|IEA|IGI|IMP|ISS|NAS]	GeneOntology_BP	4	112	1477	10.6184	3.08921	3.57143	0	-2.42492	0.0153118	0.0685932	DYRK3|GPR137|GSK3A|RFFL
peptidyl-lysine methylation [GoID:GO:0018022; evidenceTypes:IBA|IDA|IEA|IMP|ISS|TAS]	GeneOntology_BP	4	112	1477	10.6184	3.08921	3.57143	0	-2.42492	0.0153118	0.0685932	CTCFL|PRDM12|PYGO2|SMYD1
positive regulation of cysteine-type endopeptidase activity involved in apoptotic process [GoID:GO:0043280; evidenceTypes:IBA|IDA|IEA|IEP|IGI|IMP|ISS|NAS|TAS]	GeneOntology_BP	4	112	1477	10.6184	3.08921	3.57143	0	-2.42492	0.0153118	0.0685932	NKX3-1|P2RX1|TFAP4|XDH
CHIARADONNA_NEOPLASTIC_TRANSFORMATION_CDC25_DN	MSigDB_C2	6	142	1477	13.4626	3.47505	4.22535	0	-2.42457	0.0153264	0.0686242	ANXA8L1|C16ORF89|GAMT|GSTM1|MAP6|PNPLA2
MIR5689	MSigDB_C3	6	142	1477	13.4626	3.47505	4.22535	0	-2.42457	0.0153264	0.0686242	AMBN|AMPH|FGF12|NR4A3|SEMA6D|UTS2B
GSE37605_C57BL6_VS_NOD_FOXP3_IRES_GFP_TCONV_DN	MSigDB_C7	6	142	1477	13.4626	3.47505	4.22535	0	-2.42457	0.0153264	0.0686242	CHAC1|CRCP|FGF14|KRTDAP|LARGE2|PACS2
GSE40274_EOS_VS_FOXP3_AND_EOS_TRANSDUCED_ACTIVATED_CD4_TCELL_UP	MSigDB_C7	6	142	1477	13.4626	3.47505	4.22535	0	-2.42457	0.0153264	0.0686242	ANXA10|CRCP|CTXN3|HSF4|JOSD2|TMEM161A
REACTOME_DEFECTIVE_GALNT3_CAUSES_FAMILIAL_HYPERPHOSPHATEMIC_TUMORAL_CALCINOSIS_HFTC	MSigDB_C2	4	11	1477	1.04288	0.971288	36.3636	1	2.4227	0.0154057	0.068858	MUC15|MUC17|MUC5AC|MUC7
SABATES_COLORECTAL_ADENOMA_SIZE_DN	MSigDB_C2	4	11	1477	1.04288	0.971288	36.3636	1	2.4227	0.0154057	0.068858	GLDN|MMP28|TBX10|TMEM125
WP_HEDGEHOG_SIGNALING_PATHWAY_NETPATH	MSigDB_C2	4	11	1477	1.04288	0.971288	36.3636	1	2.4227	0.0154057	0.068858	GLI1|GRK2|KIF7|SMO
DESCARTES_FETAL_HEART_CLC_IL5RA_POSITIVE_CELLS	MSigDB_C8	4	11	1477	1.04288	0.971288	36.3636	1	2.4227	0.0154057	0.068858	CLC|IL5RA|PDE6G|TNMD
glutathione binding [GoID:GO:0043295; evidenceTypes:IBA|IDA|IEA|ISS]	GeneOntology_MF	4	11	1477	1.04288	0.971288	36.3636	1	2.4227	0.0154057	0.068858	GSTM1|GSTM2|GSTM4|PTGES2
voltage-gated potassium channel activity involved in ventricular cardiac muscle cell action potential repolarization [GoID:GO:1902282; evidenceTypes:IBA|IC|IMP|ISS]	GeneOntology_MF	4	11	1477	1.04288	0.971288	36.3636	1	2.4227	0.0154057	0.068858	KCNE5|KCNH2|KCNJ3|RNF207
calcium ion export [GoID:GO:1901660; evidenceTypes:IBA|IDA|IEA|ISS]	GeneOntology_BP	4	11	1477	1.04288	0.971288	36.3636	1	2.4227	0.0154057	0.068858	ATP2B3|CALM1|SLC8A2|SLC8A3
endothelial cell morphogenesis [GoID:GO:0001886; evidenceTypes:IBA|IDA|IEA]	GeneOntology_BP	4	11	1477	1.04288	0.971288	36.3636	1	2.4227	0.0154057	0.068858	ARHGEF26|COL22A1|NOTCH4|TNMD
membrane repolarization during ventricular cardiac muscle cell action potential [GoID:GO:0098915; evidenceTypes:IBA|IC|IMP|ISS]	GeneOntology_BP	4	11	1477	1.04288	0.971288	36.3636	1	2.4227	0.0154057	0.068858	KCNE5|KCNH2|KCNJ3|RNF207
metanephric renal vesicle morphogenesis [GoID:GO:0072283; evidenceTypes:IDA|IEA|ISS]	GeneOntology_BP	4	11	1477	1.04288	0.971288	36.3636	1	2.4227	0.0154057	0.068858	BMP4|CITED1|PAX8|SMO
postsynaptic density assembly [GoID:GO:0097107; evidenceTypes:IBA|IEA|ISS]	GeneOntology_BP	4	11	1477	1.04288	0.971288	36.3636	1	2.4227	0.0154057	0.068858	LRFN4|NLGN2|NTRK3|ZDHHC12
regulation of type B pancreatic cell proliferation [GoID:GO:0061469; evidenceTypes:IDA|IEA|ISS]	GeneOntology_BP	4	11	1477	1.04288	0.971288	36.3636	1	2.4227	0.0154057	0.068858	NR1D1|NR4A1|NR4A3|REG1A
Li(PMID: 24336226)-2013-MolSigVaccines_transmembrane transport (SLC cluster) (M154.1)	PAPER	4	11	1477	1.04288	0.971288	36.3636	1	2.4227	0.0154057	0.068858	SLC17A1|SLC17A3|SLC6A13|SLC7A9
Long QT syndrome	UniProt-Keyword	4	11	1477	1.04288	0.971288	36.3636	1	2.4227	0.0154057	0.068858	CALM1|CAV3|KCNH2|SCN5A
REACTOME_HDR_THROUGH_HOMOLOGOUS_RECOMBINATION_HRR	MSigDB_C2	1	62	1477	5.87804	2.30216	1.6129	0	-2.42181	0.0154433	0.0689222	RAD9A
REACTOME_MITOCHONDRIAL_PROTEIN_IMPORT	MSigDB_C2	1	62	1477	5.87804	2.30216	1.6129	0	-2.42181	0.0154433	0.0689222	OTC
WP_PATHWAYS_AFFECTED_IN_ADENOID_CYSTIC_CARCINOMA	MSigDB_C2	1	62	1477	5.87804	2.30216	1.6129	0	-2.42181	0.0154433	0.0689222	BCORL1
MIR4793_5P	MSigDB_C3	1	62	1477	5.87804	2.30216	1.6129	0	-2.42181	0.0154433	0.0689222	ELAVL2
ZNF704_TARGET_GENES	MSigDB_C3	1	62	1477	5.87804	2.30216	1.6129	0	-2.42181	0.0154433	0.0689222	G6PC3
GCM_ING1	MSigDB_C4	1	62	1477	5.87804	2.30216	1.6129	0	-2.42181	0.0154433	0.0689222	TAOK2
BUSSLINGER_ESOPHAGEAL_QUIESCENT_BASAL_CELLS	MSigDB_C8	1	62	1477	5.87804	2.30216	1.6129	0	-2.42181	0.0154433	0.0689222	KRT14
heterochromatin [GoID:GO:0000792; evidenceTypes:IBA|IDA|IEA|IMP|ISS|NAS]	GeneOntology_CC	1	62	1477	5.87804	2.30216	1.6129	0	-2.42181	0.0154433	0.0689222	SIRT2
ubiquitin-like protein ligase binding [GoID:GO:0044389; evidenceTypes:IBA|IDA|IEA|IPI|ISS|NAS]	GeneOntology_MF	16	279	1477	26.4512	4.84934	5.73477	0	-2.4223	0.0154225	0.0689222	AXIN1|EGFR|ERBB3|HSPA1L|IKBKE|KCNH2|MC1R|MC4R|MYOD1|PAX6|PER1|PPARGC1A|RFFL|SCN5A|UBE2D4|WASHC1
metaphase_anaphase transition of cell cycle [GoID:GO:0044784; evidenceTypes:IBA|IDA|IEA|IMP|ISS|NAS|TAS]	GeneOntology_BP	1	62	1477	5.87804	2.30216	1.6129	0	-2.42181	0.0154433	0.0689222	PRAP1
somatic cell DNA recombination [GoID:GO:0016444; evidenceTypes:IBA|IDA|IEA|IMP|ISS|NAS]	GeneOntology_BP	1	62	1477	5.87804	2.30216	1.6129	0	-2.42181	0.0154433	0.0689222	CLCF1
somatic diversification of immune receptors via germline recombination within a single locus [GoID:GO:0002562; evidenceTypes:IBA|IDA|IEA|IMP|ISS|NAS]	GeneOntology_BP	1	62	1477	5.87804	2.30216	1.6129	0	-2.42181	0.0154433	0.0689222	CLCF1
MIR1245B_3P	MSigDB_C3	5	127	1477	12.0405	3.28798	3.93701	0	-2.42017	0.0155133	0.0692086	AMPH|HFE|MUCL3|TRAPPC9|ZNF460
MIR3920	MSigDB_C3	5	127	1477	12.0405	3.28798	3.93701	0	-2.42017	0.0155133	0.0692086	CASQ2|DAZ2|DSC3|FGFR2|MUC15
Mitochondrion outer membrane	UniProt-Keyword	5	127	1477	12.0405	3.28798	3.93701	0	-2.42017	0.0155133	0.0692086	ACSL6|MTARC1|MYOC|SLC8A3|SPATA19
BROWNE_HCMV_INFECTION_20HR_DN	MSigDB_C2	3	96	1477	9.10148	2.86153	3.125	0	-2.41783	0.0156132	0.0695581	FBXL2|ITGA3|SERPINB2
HAHTOLA_SEZARY_SYNDROM_UP	MSigDB_C2	3	96	1477	9.10148	2.86153	3.125	0	-2.41783	0.0156132	0.0695581	ALAS2|CA1|S100P
KEGG_PARKINSONS_DISEASE	MSigDB_C2	3	96	1477	9.10148	2.86153	3.125	0	-2.41783	0.0156132	0.0695581	COX4I2|COX6B2|SLC18A1
PID_CXCR4_PATHWAY	MSigDB_C2	3	96	1477	9.10148	2.86153	3.125	0	-2.41783	0.0156132	0.0695581	GNAO1|GRK2|ITGA3
MIR4717_5P	MSigDB_C3	3	96	1477	9.10148	2.86153	3.125	0	-2.41783	0.0156132	0.0695581	COL23A1|KCNQ3|MAP3K19
MODULE_6	MSigDB_C4	50	388	1477	36.7852	5.69829	12.8866	1	2.41817	0.015599	0.0695581	ADH7|AGR2|ALAS2|AZGP1|CEACAM5|CEACAM6|CLDN10|CLDN4|CYP1A1|CYP4B1|DMBT1|EGFR|ELF3|ERBB3|FCGBP|FKBP8|FUT6|GABRP|GPRC5A|GPX2|KLK11|KRT14|KRT4|KRT5|KRT7|LCN2|MAT1A|MB|NR1D1|NR4A1|PDLIM4|PER1|PI3|PLIN1|PPL|PRB4|PRSS8|RBP4|RHOD|S100A2|S100P|SCGB1A1|SERPINB3|SERPINB5|SLPI|TCN1|TFF1|TRIM29|TSPAN1|WFDC2
EIF4E_DN	MSigDB_C6	3	96	1477	9.10148	2.86153	3.125	0	-2.41783	0.0156132	0.0695581	ESRP1|GALNT5|IL36G
HOWARD_NEUTROPHIL_INACT_MONOV_INFLUENZA_A_INDONESIA_05_2005_H5N1_AGE_18_49YO_1DY_DN	MSigDB_C7	3	96	1477	9.10148	2.86153	3.125	0	-2.41783	0.0156132	0.0695581	ACACB|CTNNBIP1|SEMA6C
HAY_BONE_MARROW_MONOCYTE	MSigDB_C8	11	212	1477	20.0991	4.23641	5.18868	0	-2.41788	0.0156111	0.0695581	CEACAM3|CLCF1|GRK2|LILRA5|LYNX1|NR4A1|P2RX1|PPP1R17|RARA|SCGB3A1|SFTPD
regulation of leukocyte proliferation [GoID:GO:0070663; evidenceTypes:IBA|IC|IDA|IEA|IGI|IMP|ISS|NAS|TAS]	GeneOntology_BP	11	212	1477	20.0991	4.23641	5.18868	0	-2.41788	0.0156111	0.0695581	ARG1|BMP4|CLC|CLCF1|EPHB2|IL5RA|MAPK3|SCGB1A1|SFTPD|SOX11|ZBTB7B
respiratory electron transport chain [GoID:GO:0022904; evidenceTypes:IBA|IDA|IEA|IGI|IMP|ISS|NAS|TAS]	GeneOntology_BP	3	96	1477	9.10148	2.86153	3.125	0	-2.41783	0.0156132	0.0695581	COX4I2|GPD1|PPARGC1A
GSE2770_IL12_VS_TGFB_AND_IL12_TREATED_ACT_CD4_TCELL_6H_UP	MSigDB_C7	22	143	1477	13.5574	3.48715	15.3846	1	2.41671	0.0156614	0.0697642	ADRB1|APOBEC2|BCAM|C3ORF18|CHRM2|CTSG|CYP26A1|GSTM2|HSD17B2|KCNS1|KHDRBS2|KRT76|LIPF|MTARC1|ONECUT2|PACS2|PYY2|RAB6B|RASL10A|RNASE3|RND2|TNK1
REACTOME_TRANSPORT_OF_INORGANIC_CATIONS_ANIONS_AND_AMINO_ACIDS_OLIGOPEPTIDES	MSigDB_C2	14	79	1477	7.48976	2.59725	17.7215	1	2.41481	0.0157433	0.0701112	CALM1|SLC12A4|SLC17A1|SLC17A7|SLC26A3|SLC4A1|SLC4A4|SLC5A5|SLC6A14|SLC6A19|SLC7A3|SLC7A9|SLC8A2|SLC8A3
GSE6259_FLT3L_INDUCED_DEC205_POS_DC_VS_CD4_TCELL_DN	MSigDB_C7	14	79	1477	7.48976	2.59725	17.7215	1	2.41481	0.0157433	0.0701112	AGR2|COLEC11|CPLX3|FMO5|KIF7|KRT75|LRP4|MOB3B|PPL|SDK2|SFT2D3|TCAM1P|TMEM143|TMPRSS4
GSE45365_WT_VS_IFNAR_KO_CD11B_DC_DN	MSigDB_C7	7	156	1477	14.7899	3.64067	4.48718	0	-2.41392	0.0157821	0.0702667	ARF5|LINC00470|MKS1|MRLN|NR6A1|SULT1B1|TEX15
GSE9601_UNTREATED_VS_PI3K_INHIBITOR_TREATED_HCMV_INF_MONOCYTE_UP	MSigDB_C7	7	156	1477	14.7899	3.64067	4.48718	0	-2.41392	0.0157821	0.0702667	ELAVL4|FKBP8|GRK2|MIIP|RAB4B|SNX15|SPRR1B
WP_CILIARY_LANDSCAPE	MSigDB_C2	10	198	1477	18.7718	4.096	5.05051	0	-2.41207	0.0158622	0.0705966	CALM1|DCAF11|ERF|LCN2|MKS1|RAB3IL1|RABEP2|TFAP2A|UQCC1|USH1C
MIR544A	MSigDB_C3	10	198	1477	18.7718	4.096	5.05051	0	-2.41207	0.0158622	0.0705966	AMER2|ARHGAP20|CEACAM7|CLCF1|FLRT1|KCNJ3|KRT6A|PCLO|RET|ZNF236
visual system development [GoID:GO:0150063; evidenceTypes:IBA|IC|IDA|IEA|IEP|IMP|ISS]	GeneOntology_BP	37	272	1477	25.7875	4.78922	13.6029	1	2.4103	0.0159394	0.0709311	ACHE|ACVR2B|BMP4|BMPR1B|CABP4|CELF4|CRYBB1|CYP1A1|DLX2|DSCAM|EPHB2|FKBP8|GRHL3|HSF4|LAMC3|MEGF11|MYOM1|PAX6|PYGO2|RARA|RARG|RAX|RBP4|RET|RORB|SALL2|SDK2|SLC17A7|SLC39A5|SMOC1|SOX1|SOX11|TFAP2A|TUB|UNC45B|USH1C|WNT6
HAY_BONE_MARROW_STROMAL	MSigDB_C8	44	627	1477	59.4441	7.18652	7.01754	0	-2.40981	0.0159609	0.0710182	ABCC8|ADAMTS9-AS2|AGT|APOB|ARHGAP20|ARHGEF28|BMP4|BMP5|BPIFB1|CBLN2|CCN6|CHRDL2|CIDEA|CLCA2|CORO6|CSRNP3|CYP2A7|EGFR|FAT3|FLRT3|FNDC4|FOLR1|GLDN|GPRC5A|HOXC8|KIF7|LBP|LRRC10B|MYH14|NFATC4|NPB|NRXN3|P3H2|PDLIM4|PLIN1|PLIN4|PREX2|RORB|SEMA6D|SEPTIN4|SLPI|SMOC1|SNCG|WFDC2
chr18q21	MSigDB_C1	12	64	1477	6.06766	2.33884	18.75	1	2.40925	0.0159855	0.0710214	CFAP53|MC4R|MRO|ONECUT2|RAX|SERPINB10|SERPINB2|SERPINB3|SERPINB4|SERPINB5|ST8SIA5|ZBTB7C
P53_DN.V1_DN	MSigDB_C6	8	170	1477	16.1172	3.7988	4.70588	0	-2.40919	0.0159878	0.0710214	ADCY1|CHGA|GAMT|GPR143|NR4A1|NR4A3|PMEL|TM4SF4
GSE11057_EFF_MEM_VS_CENT_MEM_CD4_TCELL_DN	MSigDB_C7	8	170	1477	16.1172	3.7988	4.70588	0	-2.40919	0.0159878	0.0710214	AK5|ALS2CL|EDAR|GPA33|GRIK5|KRT1|MYCBPAP|RNF122
GSE17721_12H_VS_24H_POLYIC_BMDC_UP	MSigDB_C7	9	184	1477	17.4445	3.95034	4.8913	0	-2.40892	0.0159996	0.0710214	ARF5|CHTF8|CYP2J2|DSCAM|GAP43|HDC|PDZK1IP1|PPP2R5B|TCAF2
GSE17721_ALL_VS_24H_PAM3CSK4_BMDC_DN	MSigDB_C7	9	184	1477	17.4445	3.95034	4.8913	0	-2.40892	0.0159996	0.0710214	BCKDHA|CFAP410|CHAC1|NOCT|NPY|SLPI|TESK2|TM4SF5|TP53I13
GSE18791_CTRL_VS_NEWCASTLE_VIRUS_DC_16H_DN	MSigDB_C7	8	170	1477	16.1172	3.7988	4.70588	0	-2.40919	0.0159878	0.0710214	ATOH1|CCDC9|HTR3B|IL11|KCNQ1DN|NEURL3|RARG|UCA1
GSE20715_WT_VS_TLR4_KO_6H_OZONE_LUNG_UP	MSigDB_C7	8	170	1477	16.1172	3.7988	4.70588	0	-2.40919	0.0159878	0.0710214	ANKRD1|CHGA|NPHS2|PIP4K2B|PRKAR1B|PTCD1|SERTAD3|SMYD1
GSE20727_CTRL_VS_DNFB_ALLERGEN_TREATED_DC_UP	MSigDB_C7	9	184	1477	17.4445	3.95034	4.8913	0	-2.40892	0.0159996	0.0710214	ABCB9|C11ORF16|CRMP1|ERBB3|FURIN|HSF4|MAFG|PLD2|TG
GSE23321_CENTRAL_VS_EFFECTOR_MEMORY_CD8_TCELL_DN	MSigDB_C7	9	184	1477	17.4445	3.95034	4.8913	0	-2.40892	0.0159996	0.0710214	CACNA2D2|FAM234B|HAL|IL5RA|IRF6|RABEP2|TMEM63B|VIPR1|ZDHHC12
GSE2770_UNTREATED_VS_TGFB_AND_IL12_TREATED_ACT_CD4_TCELL_48H_UP	MSigDB_C7	8	170	1477	16.1172	3.7988	4.70588	0	-2.40919	0.0159878	0.0710214	ATRNL1|GAMT|GSTM4|PGAP4|PKP3|RBFOX1|SH2D4A|TCP11L2
GSE3039_CD4_TCELL_VS_B2_BCELL_UP	MSigDB_C7	9	184	1477	17.4445	3.95034	4.8913	0	-2.40892	0.0159996	0.0710214	AATK|ASPRV1|LGALS4|NCAM1|NR4A1|SEC16B|SLC4A1|TBC1D25|TMCC2
GSE38304_MYC_NEG_VS_POS_GC_BCELL_UP	MSigDB_C7	9	184	1477	17.4445	3.95034	4.8913	0	-2.40892	0.0159996	0.0710214	ALS2CL|ITGB3|LYNX1|NR4A3|PDLIM4|PLEK2|PTGIR|RNF167|SALL2
GSE3982_CTRL_VS_LPS_1H_NEUTROPHIL_UP	MSigDB_C7	8	170	1477	16.1172	3.7988	4.70588	0	-2.40919	0.0159878	0.0710214	CELP|FOXI1|GLI1|PCIF1|PENK|PRSS8|SLC8A2|SNCG
GSE3982_CTRL_VS_PMA_STIM_EOSINOPHIL_UP	MSigDB_C7	9	184	1477	17.4445	3.95034	4.8913	0	-2.40892	0.0159996	0.0710214	ARHGAP33|IGHMBP2|IKBKE|MOB3B|PTPA|SEMA6D|SMR3B|TMCC2|VSNL1
GSE45365_HEALTHY_VS_MCMV_INFECTION_CD11B_DC_UP	MSigDB_C7	8	170	1477	16.1172	3.7988	4.70588	0	-2.40919	0.0159878	0.0710214	CACTIN|DDX11L2|EFCC1|PER1|PORCN|PPIL2|PYGO2|WDR55
GSE7460_CD8_TCELL_VS_CD4_TCELL_ACT_DN	MSigDB_C7	9	184	1477	17.4445	3.95034	4.8913	0	-2.40892	0.0159996	0.0710214	AMBN|EGLN2|GABRR2|ITGB3|PDLIM4|SH3GLB2|SLPI|XIRP1|ZNF236
GSE7831_UNSTIM_VS_CPG_STIM_PDC_4H_DN	MSigDB_C7	9	184	1477	17.4445	3.95034	4.8913	0	-2.40892	0.0159996	0.0710214	ACVR2B|BARX2|CLVS1|OCEL1|PKP3|PPP1R17|SLC4A4|SLPI|WFDC2
GSE8835_HEALTHY_VS_CLL_CD8_TCELL_UP	MSigDB_C7	9	184	1477	17.4445	3.95034	4.8913	0	-2.40892	0.0159996	0.0710214	ARFGEF3|CBLN2|CYP4F3|DYRK3|G6PC3|PTGES2|STAC2|USF2|ZDHHC24
GSE9988_ANTI_TREM1_AND_LPS_VS_VEHICLE_TREATED_MONOCYTES_UP	MSigDB_C7	9	184	1477	17.4445	3.95034	4.8913	0	-2.40892	0.0159996	0.0710214	CCNA1|CHAC1|DYRK3|FOSL1|GPRC5A|IL36G|IL36RN|NIPAL4|NOCT
E2F_03	MSigDB_C3	12	225	1477	21.3316	4.36252	5.33333	0	-2.40771	0.016053	0.0712317	CACNA1G|EGLN2|FMO4|KCTD15|MXD3|NR6A1|RAB11B|RBFOX1|RET|RHD|RNF167|ZNF687
ELF1_Q6	MSigDB_C3	12	225	1477	21.3316	4.36252	5.33333	0	-2.40771	0.016053	0.0712317	CAMK2B|ERF|HOXB4|KCNAB1|MYL1|NCAM1|PAX6|RBFOX1|TMEM88|TMPRSS11D|VSIG10|ZNF687
MIR208B_5P	MSigDB_C3	12	225	1477	21.3316	4.36252	5.33333	0	-2.40771	0.016053	0.0712317	ADCY1|ARG1|DSCAM|GABRB2|HAND1|KCNQ3|KLHL41|MFAP3L|RALYL|RPS6KA6|SLCO1A2|VSIG10
GSE22025_UNTREATED_VS_TGFB1_TREATED_CD4_TCELL_DN	MSigDB_C7	24	160	1477	15.1691	3.68658	15	1	2.40751	0.0160618	0.0712618	ACACB|ACHE|ANXA9|CCDC9|CYP3A5|DLK1|DSCR4|EML2|FGFBP1|GLI1|GPA33|HOXC11|HTR1B|KIR3DL1|MAGEC1|NELL1|NHLH1|OVOL3|REEP2|SCN5A|SERPINB2|SLC12A4|SMCP|SYN1
IWANAGA_CARCINOGENESIS_BY_KRAS_PTEN_DN	MSigDB_C2	18	304	1477	28.8214	5.05781	5.92105	0	-2.40516	0.0161655	0.0717132	ADRB1|ANKRD34A|CETN1|CLCA4|ERF|FGF14|GLP1R|HOXB4|KLK7|MBLAC1|MUC15|MYT1|PAPPA2|PPP2R5B|SLC29A2|SUSD4|TNNT2|WWOX
cell-substrate junction [GoID:GO:0030055; evidenceTypes:HDA|IBA|IDA|IEA|IMP|ISS|NAS|TAS]	GeneOntology_CC	23	368	1477	34.889	5.55313	6.25	0	-2.40509	0.0161686	0.0717181	ACTN2|AIF1L|CAV3|EGFR|EPPK1|FERMT1|FHL3|FLRT1|FLRT3|GIT1|GRB7|ITGA3|ITGB3|LIMS2|MAPK3|MISP|OPRM1|S100A7|SMPX|SORBS3|TLN2|TNS4|XIRP1
regulation of apoptotic signaling pathway [GoID:GO:2001233; evidenceTypes:IBA|IC|IDA|IEA|IGI|IMP|ISS|NAS|TAS]	GeneOntology_BP	17	291	1477	27.5889	4.95059	5.84192	0	-2.4049	0.0161771	0.0717465	AGT|BMP4|BMP5|BMPR1B|DAB2IP|DDIT3|IL19|MAP2K5|MAPK8IP2|MPV17L|NFATC4|NKX3-1|RET|RFFL|SEPTIN4|TMEM161A|WWOX
GSE21063_WT_VS_NFATC1_KO_16H_ANTI_IGM_STIM_BCELL_DN	MSigDB_C7	20	127	1477	12.0405	3.28798	15.748	1	2.40403	0.0162153	0.0719072	BTN1A1|CECR2|DAB2IP|GAD2|HDC|IFNA14|KRT2|KRT78|MEP1B|OR51B4|PCDHGA9|RAB17|S1PR5|SERTAD3|SIGLEC6|SLC5A5|SPINK5|TGM5|TLL2|TM4SF4
KEGG_SMALL_CELL_LUNG_CANCER	MSigDB_C2	2	79	1477	7.48976	2.59725	2.53165	0	-2.40253	0.016282	0.07214	ITGA3|LAMC3
REACTOME_DEGRADATION_OF_BETA_CATENIN_BY_THE_DESTRUCTION_COMPLEX	MSigDB_C2	2	79	1477	7.48976	2.59725	2.53165	0	-2.40253	0.016282	0.07214	AXIN1|PPP2R5B
REACTOME_DISEASES_OF_PROGRAMMED_CELL_DEATH	MSigDB_C2	2	79	1477	7.48976	2.59725	2.53165	0	-2.40253	0.016282	0.07214	CAPNS2|H3C6
SWEET_KRAS_TARGETS_UP	MSigDB_C2	2	79	1477	7.48976	2.59725	2.53165	0	-2.40253	0.016282	0.07214	CLDN4|EPHB2
ZHU_CMV_24_HR_UP	MSigDB_C2	2	79	1477	7.48976	2.59725	2.53165	0	-2.40253	0.016282	0.07214	IL11|NR4A1
MORF_ATOX1	MSigDB_C4	2	79	1477	7.48976	2.59725	2.53165	0	-2.40253	0.016282	0.07214	ARF5|PTPA
KRAS_Up (PMID:15608639)	SignatureDB	2	79	1477	7.48976	2.59725	2.53165	0	-2.40253	0.016282	0.07214	CLDN4|EPHB2
WP_NONALCOHOLIC_FATTY_LIVER_DISEASE	MSigDB_C2	6	141	1477	13.3678	3.4629	4.25532	0	-2.40238	0.0162889	0.0721524	COX4I2|COX6B2|DDIT3|GSK3A|PKLR|PRKAG3
MIR103A_1_5P	MSigDB_C3	6	141	1477	13.3678	3.4629	4.25532	0	-2.40238	0.0162889	0.0721524	CNNM2|FAT3|HHLA1|IL36G|ONECUT2|ZNF236
male gamete generation [GoID:GO:0048232; evidenceTypes:IBA|IDA|IEA|IEP|IGI|IMP|ISS|NAS|TAS]	GeneOntology_BP	50	389	1477	36.88	5.70544	12.8535	1	2.40199	0.0163063	0.0722204	ACSBG2|ADAM29|APOB|ASZ1|C19ORF57|CATSPERZ|CCNA1|CFAP206|CNTD1|DAZ2|DLEC1|FSCN3|GAMT|GJB3|GLI1|HOXA11|HSF2BP|KASH5|KRT9|MAS1|MSH4|MYCBPAP|NPAP1|ODF1|OSBP2|PCDHGA9|PRSS21|PYGO2|RFX2|SEPTIN4|SERPINA5|SLC22A14|SLC26A3|SOHLH1|SOHLH2|SPATA19|SPATA24|SPEF2|SPEM1|SUN5|TAF1L|TDRD1|TDRD12|TESK2|TEX15|TSPY1|WFDC2|WIPF3|YBX2|ZGLP1
PR_01	MSigDB_C3	4	111	1477	10.5236	3.07549	3.6036	0	-2.40034	0.0163796	0.0725273	ELAVL4|HOXC5|NHLH1|PYGM
Isomerase	UniProt-Keyword	4	111	1477	10.5236	3.07549	3.6036	0	-2.40034	0.0163796	0.0725273	CYP2J2|FKBP8|PTGES2|PTPA
MORF_IKBKG	MSigDB_C4	19	119	1477	11.282	3.18356	15.9664	1	2.39977	0.0164055	0.0726328	CAMK2B|CRCP|DGCR11|GSK3A|HMGXB3|HSF4|IGHMBP2|LDB1|MC2R|MVK|PAX8|PCBP3|PCGF1|PRPH|RASSF7|SCAMP5|SLC12A4|TUB|WWOX
MIR888_5P	MSigDB_C3	11	211	1477	20.0043	4.22654	5.21327	0	-2.39926	0.0164281	0.0726972	CETN1|CYP2C18|FGF14|GABRP|POU3F3|PPARGC1A|PPP1R9A|PRKG2|S1PR5|SLC4A4|SYT1
GSE12507_PDC_CELL_LINE_VS_IMMATUE_T_CELL_LINE_DN	MSigDB_C7	16	95	1477	9.00668	2.84668	16.8421	1	2.39926	0.0164282	0.0726972	ATP2B3|GAP43|GJB4|GKN1|HDGFL1|IGF2BP1|LIPI|MC2R|MPP3|PDE5A|PPL|SUN5|TBXT|TMCC2|TNMD|TRIM29
GSE7218_UNSTIM_VS_ANTIGEN_STIM_THROUGH_IGM_BCELL_UP	MSigDB_C7	16	95	1477	9.00668	2.84668	16.8421	1	2.39926	0.0164282	0.0726972	ATP7B|DYRK3|FSD1|GAS8|GP2|GRIN2A|HPS1|KRT6A|MFAP3L|PLAC1|SERPINB5|STAC2|STX1A|TGM3|TKTL1|TTLL9
negative regulation of transmembrane transport [GoID:GO:0034763; evidenceTypes:IBA|IC|IDA|IEA|IMP|ISS|TAS]	GeneOntology_BP	16	95	1477	9.00668	2.84668	16.8421	1	2.39926	0.0164282	0.0726972	ACTN2|CALM1|CASQ2|CAV3|CBARP|EPHB2|FGF12|GSK3A|GSTM2|KCNAB1|KCNE5|KCNH2|MRLN|SLN|TCAF2|TRDN
BCAT.100_UP.V1_DN	MSigDB_C6	7	29	1477	2.74941	1.57616	24.1379	1	2.39913	0.016434	0.0727045	CCN6|CHRNA2|DSG3|NAA80|TLN2|TMPRSS2|TTR
DESCARTES_MAIN_FETAL_EPICARDIAL_FAT_CELLS	MSigDB_C8	7	29	1477	2.74941	1.57616	24.1379	1	2.39913	0.016434	0.0727045	CA9|CALB2|CBLN2|CPA4|KLK7|SPRR2B|TGM1
regulation of biological quality [GoID:GO:0065008; evidenceTypes:HEP|HMP|IBA|IC|IDA|IEA|IEP|IGI|IMP|IPI|ISS|NAS|TAS]	GeneOntology_BP	304	2879	1477	272.95	14.1925	10.5592	1	2.39764	0.016501	0.0729919	A1CF|ABCC8|ABCD1|ABCG5|ACACB|ACHE|ACKR2|ACTN2|ACVR2B|ADAM22|ADCY1|ADD2|ADGRV1|ADH7|ADM2|ADRB1|AGR2|AGT|AHSP|AKR1B10|ALAS2|ANO7|APOB|ARHGAP33|ATP10B|ATP2B2|ATP2B3|ATP4A|ATP7B|AVPR1B|AZGP1|BDKRB1|BMP4|BMP5|BMP8A|BPIFA1|CACNA1G|CACNG4|CALB2|CALM1|CAMK2B|CAMKV|CASQ2|CASR|CAV3|CBLN2|CCL1|CCN6|CCR3|CCR4|CELF4|CFAP410|CGA|CHGA|CHRNA2|CIDEA|CLDN18|CLDN19|CLDN4|CNNM2|CORIN|CPLX3|CROCC|CSRP3|CTNNA3|CTNNBIP1|CTSG|CYP1A1|CYP26A1|CYP2C18|CYP2C9|CYP3A5|CYP4F12|DAB2IP|DAZ2|DDIT3|DEFA5|DGKK|DMTN|DSCAM|DUOX1|DYRK3|EGFR|EGLN2|ELAVL4|EPB42|EPHB2|ERFE|F2RL1|FAM155B|FASTK|FGD1|FGF12|FGF14|FITM2|FLRT3|FURIN|FXR2|GABRA4|GABRB2|GABRP|GABRR2|GAD2|GIT1|GLP1R|GNB3|GPR137|GPR21|GPR27|GRHL3|GRIK5|GRIN2A|GRIN2D|GRIP2|GRK2|GSK3A|GSTM2|HFE|HNF1B|HPX|HRC|HRH3|HSD17B2|HTR1B|HTR3B|IGF2BP1|IKBKE|IL11|IL1RAPL2|INSC|ISL1|ITGB3|JPH4|KCNA2|KCNA5|KCNE5|KCNH2|KCNIP2|KCNJ3|KCNK3|KCNQ3|KIF1A|KLK1|KLK6|KRT1|LARGE1|LARGE2|LCAT|LCN2|LDB1|LRFN4|LRP4|LZTS1|MAFG|MAPK11|MAPK3|MAPK8IP2|MB|MC4R|MDGA1|MKS1|MPV17L|MRAP2|MT3|MTTP|MUC17|MYH14|MYOC|NAA80|NFATC4|NKX2-3|NKX3-1|NLGN2|NNAT|NOCT|NOS1|NOVA2|NPR3|NPY|NR0B2|NR1D1|NR4A1|NR4A3|NTRK3|OPRM1|OPRPN|OTC|P2RX1|P2RX2|PACS2|PAX6|PAX8|PCBP4|PCLO|PHOX2B|PKD1|PLG|PNPLA2|PORCN|POU3F3|PPARGC1A|PPP1R1B|PPP1R9A|PRDM14|PRIMA1|PRL|PTGIR|PYCR1|RAB11B|RAB17|RARA|RARG|RBP4|REG1A|RET|RHOD|RIMS1|RIMS2|RND2|RNF122|RNF207|RPH3A|S100A14|SCGB1A1|SCGN|SCN10A|SCN4A|SCN5A|SCNN1B|SEMA5B|SEMA6C|SEMA6D|SERPINB2|SFN|SFTPD|SH3BP1|SH3GL2|SHANK2|SHROOM3|SLC11A1|SLC12A4|SLC17A7|SLC18A1|SLC22A12|SLC26A3|SLC29A2|SLC30A10|SLC30A3|SLC39A5|SLC4A1|SLC4A4|SLC5A5|SLC66A1|SLC6A13|SLC6A5|SLC8A2|SLC8A3|SLN|SMO|SNCG|SOX11|SPTBN5|SPX|SSH3|STATH|STOX1|STX1A|SULT1B1|SYN1|SYPL2|SYT1|SYT2|TAC3|TACR2|TAL1|TAOK2|TFF1|TFF2|TG|TMEM88|TMPRSS6|TNNT2|TPO|TRDN|TREML1|TSPAN1|TTR|TUB|UNC13C|USF2|USH1C|UTS2B|UTS2R|VSNL1|WASHC1|WDTC1|WNK2|WNK4|WNT10B|XDH|XKR8|YBX2|ZBTB7B|ZNF236
FAN_EMBRYONIC_CTX_EX_4_EXCITATORY_NEURON	MSigDB_C8	18	111	1477	10.5236	3.07549	16.2162	1	2.39727	0.0165177	0.0730569	ABCC8|ACTN2|ARFGEF3|ARPP21|CACNA1G|CPNE7|DMWD|GDA|GNB3|KCNQ1OT1|KHDRBS2|LIMS2|NTRK3|PCLO|PKD1|RNF207|SLC8A3|STX1A
GSE10500_ARTHRITIC_SYNOVIAL_FLUID_VS_HEALTHY_MACROPHAGE_DN	MSigDB_C7	5	126	1477	11.9457	3.27512	3.96825	0	-2.39688	0.0165355	0.0730991	MAPK12|MBLAC1|PKD1|TDGF1|TKTL1
double-strand break repair via homologous recombination [GoID:GO:0000724; evidenceTypes:IBA|IDA|IEA|IMP|ISS|TAS]	GeneOntology_BP	5	126	1477	11.9457	3.27512	3.96825	0	-2.39688	0.0165355	0.0730991	ERCC4|KASH5|OOEP|TEX15|ZNF365
protein modification by small protein removal [GoID:GO:0070646; evidenceTypes:IBA|IC|IDA|IEA|IMP|ISS|TAS]	GeneOntology_BP	5	126	1477	11.9457	3.27512	3.96825	0	-2.39688	0.0165355	0.0730991	ATXN7L3|JOSD2|OTUB2|OTUD7B|USP5
regulation of viral life cycle [GoID:GO:1903900; evidenceTypes:IBA|IDA|IEA|IMP|ISS|NAS|TAS]	GeneOntology_BP	5	126	1477	11.9457	3.27512	3.96825	0	-2.39688	0.0165355	0.0730991	N4BP1|SLPI|TMPRSS2|TMPRSS4|TRIM62
AATGTGA_MIR23A_MIR23B	MSigDB_C3	24	380	1477	36.0267	5.64072	6.31579	0	-2.39584	0.0165824	0.0732974	ARHGAP20|C12ORF54|CTNNBIP1|EGLN2|FAM234B|GRK2|HOXA11|HOXB4|HOXC11|IL11|KCNK3|NPR3|NR6A1|NRXN3|OTUB2|PPARGC1A|SEMA6D|SEPTIN3|SHANK2|SLC4A4|SLC6A14|SOX11|VSNL1|ZNF579
OCT1_Q5_01	MSigDB_C3	29	203	1477	19.2458	4.14672	14.2857	1	2.39486	0.0166267	0.0734751	CES5A|CSRNP3|FGF12|FGF14|FOXG1|GRHL3|HNF1B|HOXB4|HOXC11|HOXC5|ISL1|KBTBD12|LMO3|MYBPC1|NOS1|NRXN3|ODAPH|PAX6|PHOX2B|PMEL|SEMA6C|SH3GL3|SLC25A35|SMPX|SPRR2B|TCP11L2|TLL2|VSNL1|WNT6
Lenalidomide_repressed_ABC (PMID:22698399)	SignatureDB	29	203	1477	19.2458	4.14672	14.2857	1	2.39486	0.0166267	0.0734751	AATK|AXIN1|COX4I2|FSD1|FXR2|IL17C|INO80B|ITGA3|KLHL34|KRT5|LYPLA2|MAT1A|NOTCH4|NTRK3|PER1|PGPEP1|PKD2L1|PLIN4|POU5F1P4|RASSF7|REEP2|RNF208|SLC12A4|SNX15|TUB|USP5|WNT6|ZNF687|ZNF771
BURTON_ADIPOGENESIS_PEAK_AT_16HR	MSigDB_C2	0	41	1477	3.88709	1.87337	0	0	-2.39217	0.016749	0.0737402
GROSS_HYPOXIA_VIA_ELK3_ONLY_DN	MSigDB_C2	0	41	1477	3.88709	1.87337	0	0	-2.39217	0.016749	0.0737402
IKEDA_MIR133_TARGETS_UP	MSigDB_C2	0	41	1477	3.88709	1.87337	0	0	-2.39217	0.016749	0.0737402
KAMMINGA_EZH2_TARGETS	MSigDB_C2	0	41	1477	3.88709	1.87337	0	0	-2.39217	0.016749	0.0737402
KRASNOSELSKAYA_ILF3_TARGETS_DN	MSigDB_C2	0	41	1477	3.88709	1.87337	0	0	-2.39217	0.016749	0.0737402
LEONARD_HYPOXIA	MSigDB_C2	0	41	1477	3.88709	1.87337	0	0	-2.39217	0.016749	0.0737402
PARK_HSC_MARKERS	MSigDB_C2	0	41	1477	3.88709	1.87337	0	0	-2.39217	0.016749	0.0737402
PROVENZANI_METASTASIS_UP	MSigDB_C2	10	197	1477	18.677	4.08578	5.07614	0	-2.39288	0.0167167	0.0737402	AZGP1|EPHB2|GPX2|HBE1|PRSS3P2|SYT1|TDGF1|TOX3|VSNL1|WWOX
REACTOME_NOTCH1_INTRACELLULAR_DOMAIN_REGULATES_TRANSCRIPTION	MSigDB_C2	0	41	1477	3.88709	1.87337	0	0	-2.39217	0.016749	0.0737402
WP_DNA_REPLICATION	MSigDB_C2	0	41	1477	3.88709	1.87337	0	0	-2.39217	0.016749	0.0737402
WP_EUKARYOTIC_TRANSCRIPTION_INITIATION	MSigDB_C2	0	41	1477	3.88709	1.87337	0	0	-2.39217	0.016749	0.0737402
WP_FAS_LIGAND_FASL_PATHWAY_AND_STRESS_INDUCTION_OF_HEAT_SHOCK_PROTEINS_HSP_REGULATION	MSigDB_C2	0	41	1477	3.88709	1.87337	0	0	-2.39217	0.016749	0.0737402
ZHAN_MULTIPLE_MYELOMA_MF_DN	MSigDB_C2	0	41	1477	3.88709	1.87337	0	0	-2.39217	0.016749	0.0737402
MIR219B_5P	MSigDB_C3	0	41	1477	3.88709	1.87337	0	0	-2.39217	0.016749	0.0737402
MIR4759	MSigDB_C3	0	41	1477	3.88709	1.87337	0	0	-2.39217	0.016749	0.0737402
NFKB_Q6_01	MSigDB_C3	10	197	1477	18.677	4.08578	5.07614	0	-2.39288	0.0167167	0.0737402	GRIN2D|HTR3B|KRT23|MADCAM1|PCBP4|PHOX2B|PRDM12|SIRT2|SMOC1|TMEM88
GCM_PFN1	MSigDB_C4	0	41	1477	3.88709	1.87337	0	0	-2.39217	0.016749	0.0737402
GNF2_RFC3	MSigDB_C4	0	41	1477	3.88709	1.87337	0	0	-2.39217	0.016749	0.0737402
MODULE_22	MSigDB_C4	0	41	1477	3.88709	1.87337	0	0	-2.39217	0.016749	0.0737402
GSE14415_FOXP3_KO_NATURAL_TREG_VS_TCONV_UP	MSigDB_C7	7	155	1477	14.6951	3.6291	4.51613	0	-2.39261	0.0167292	0.0737402	CACNA1G|F2RL1|KRBA1|NSG2|RNF167|SLC6A19|TDGF1
GSE3982_NKCELL_VS_TH2_UP	MSigDB_C7	25	169	1477	16.0224	3.78774	14.7929	1	2.39253	0.0167326	0.0737402	ACTL8|ACTN2|BDKRB1|C4ORF19|CD207|CPA4|FCER1A|GABRR2|GAD2|GPR21|GPR27|HOXA11|HRH3|IL5RA|LZTS1|NPR3|PDE6G|PIP4K2B|PRODH2|PZP|SPTBN5|SSUH2|STOML1|UBE2D4|XKR8
ncRNA catabolic process [GoID:GO:0034661; evidenceTypes:IBA|IDA|IEA|IMP|ISS|NAS|TAS]	GeneOntology_BP	0	41	1477	3.88709	1.87337	0	0	-2.39217	0.016749	0.0737402
peptidyl-lysine trimethylation [GoID:GO:0018023; evidenceTypes:IBA|IDA|IEA|IMP|ISS]	GeneOntology_BP	0	41	1477	3.88709	1.87337	0	0	-2.39217	0.016749	0.0737402
regulation of T cell receptor signaling pathway [GoID:GO:0050856; evidenceTypes:IBA|IDA|IEA|IMP|ISS|NAS]	GeneOntology_BP	0	41	1477	3.88709	1.87337	0	0	-2.39217	0.016749	0.0737402
ribosome assembly [GoID:GO:0042255; evidenceTypes:IBA|IDA|IEA|IMP|NAS|TAS]	GeneOntology_BP	0	41	1477	3.88709	1.87337	0	0	-2.39217	0.016749	0.0737402
tRNA aminoacylation [GoID:GO:0043039; evidenceTypes:IBA|IDA|IEA|IMP|ISS|TAS]	GeneOntology_BP	0	41	1477	3.88709	1.87337	0	0	-2.39217	0.016749	0.0737402
Myeloma_MF_subgroup_down (PMID:16728703)	SignatureDB	0	41	1477	3.88709	1.87337	0	0	-2.39217	0.016749	0.0737402
STAT3_up_OCILy10 (PMID:18160665)	SignatureDB	0	41	1477	3.88709	1.87337	0	0	-2.39217	0.016749	0.0737402
Initiation factor	UniProt-Keyword	0	41	1477	3.88709	1.87337	0	0	-2.39217	0.016749	0.0737402
Magnesium	UniProt-Keyword	34	504	1477	47.7828	6.46962	6.74603	0	-2.39242	0.0167376	0.0737402	ABCG5|ACACB|ACSL6|ACVR2B|ADCY1|ADCY2|ATP10B|ATP2B2|ATP2B3|ATP4A|ATP7B|BMPR1B|CDK15|CLDN19|DYRK3|ERCC4|FBP2|FPGS|GNAO1|GRIN2A|GRIN2D|MAP2K5|MAPK12|MAT1A|MVK|NIPAL4|NMNAT3|NOCT|PKLR|RIMKLA|RPS6KA6|TAOK2|TESK2|TKTL1
TAKAO_RESPONSE_TO_UVB_RADIATION_DN	MSigDB_C2	3	95	1477	9.00668	2.84668	3.15789	0	-2.3916	0.0167751	0.0738369	KCNC4|NCAM1|NNAT
MIR4711_5P	MSigDB_C3	3	95	1477	9.00668	2.84668	3.15789	0	-2.3916	0.0167751	0.0738369	ELAVL4|MYT1|NXPE4
regulation of secretion by cell [GoID:GO:1903530; evidenceTypes:HDA|IBA|IC|IDA|IEA|IGI|IMP|IPI|ISS|NAS|TAS]	GeneOntology_BP	53	417	1477	39.5346	5.90176	12.7098	1	2.39155	0.0167772	0.0738372	ABCC8|ACHE|ADCY1|AGT|ANKRD1|BMP8A|CACNA1G|CALM1|CASR|CBARP|CD177|CHGA|CPLX3|EGFR|EXPH5|F2RL1|GIT1|GPR27|GRK2|HFE|HRH3|HTR1B|IL11|ISL1|KCNA2|KCNA5|LLGL1|MYOM1|NKX3-1|NLGN2|NNAT|NR0B2|NR1D1|OPRM1|P2RX1|PAX8|PCLO|PPP1R9A|RBP4|RIMS1|RIMS2|SCAMP5|SEPTIN4|SNCG|SOX11|STX1A|SYN1|SYT1|SYT15|SYT2|TACR2|UNC13D|VSNL1
vesicle organization [GoID:GO:0016050; evidenceTypes:IBA|IC|IDA|IEA|IEP|IGI|IMP|ISS|NAS|TAS]	GeneOntology_BP	15	264	1477	25.0291	4.7195	5.68182	0	-2.39127	0.0167904	0.0738861	ALS2CL|ANXA8L1|CHMP1A|CPLX3|GPR143|GRIK5|HPS1|PIP4K2B|PMEL|RFX2|SEC16B|STX1A|SYT1|UNC13C|VTI1A
BURTON_ADIPOGENESIS_PEAK_AT_0HR	MSigDB_C2	1	61	1477	5.78323	2.28359	1.63934	0	-2.39044	0.0168281	0.0739057	DDIT3
HOFFMANN_SMALL_PRE_BII_TO_IMMATURE_B_LYMPHOCYTE_UP	MSigDB_C2	1	61	1477	5.78323	2.28359	1.63934	0	-2.39044	0.0168281	0.0739057	HOXC5
LINDSTEDT_DENDRITIC_CELL_MATURATION_C	MSigDB_C2	1	61	1477	5.78323	2.28359	1.63934	0	-2.39044	0.0168281	0.0739057	CLC
LINDSTEDT_DENDRITIC_CELL_MATURATION_D	MSigDB_C2	1	61	1477	5.78323	2.28359	1.63934	0	-2.39044	0.0168281	0.0739057	PRSS3
PELLICCIOTTA_HDAC_IN_ANTIGEN_PRESENTATION_UP	MSigDB_C2	1	61	1477	5.78323	2.28359	1.63934	0	-2.39044	0.0168281	0.0739057	DDIT3
VANHARANTA_UTERINE_FIBROID_DN	MSigDB_C2	1	61	1477	5.78323	2.28359	1.63934	0	-2.39044	0.0168281	0.0739057	GSTM5
MIR6779_3P	MSigDB_C3	1	61	1477	5.78323	2.28359	1.63934	0	-2.39044	0.0168281	0.0739057	SLC4A4
ZHONG_PFC_C8_ORG_PROLIFERATING	MSigDB_C8	1	61	1477	5.78323	2.28359	1.63934	0	-2.39044	0.0168281	0.0739057	CCNA1
RNA methyltransferase activity [GoID:GO:0008173; evidenceTypes:EXP|IBA|IDA|IEA|IMP|ISS]	GeneOntology_MF	1	61	1477	5.78323	2.28359	1.63934	0	-2.39044	0.0168281	0.0739057	PCIF1
iron-sulfur cluster binding [GoID:GO:0051536; evidenceTypes:IBA|IDA|IEA|ISS|NAS]	GeneOntology_MF	1	61	1477	5.78323	2.28359	1.63934	0	-2.39044	0.0168281	0.0739057	XDH
metal cluster binding [GoID:GO:0051540; evidenceTypes:IBA|IDA|IEA|ISS|NAS]	GeneOntology_MF	1	61	1477	5.78323	2.28359	1.63934	0	-2.39044	0.0168281	0.0739057	XDH
oxidoreduction-driven active transmembrane transporter activity [GoID:GO:0015453; evidenceTypes:IBA|IDA|IEA|IMP|ISS|NAS|TAS]	GeneOntology_MF	1	61	1477	5.78323	2.28359	1.63934	0	-2.39044	0.0168281	0.0739057	COX4I2
T cell differentiation in thymus [GoID:GO:0033077; evidenceTypes:IBA|IDA|IEA|IMP|ISS|NAS|TAS]	GeneOntology_BP	1	61	1477	5.78323	2.28359	1.63934	0	-2.39044	0.0168281	0.0739057	BMP4
cellular response to heat [GoID:GO:0034605; evidenceTypes:IBA|IDA|IEA|IMP|ISS|NAS|TAS]	GeneOntology_BP	1	61	1477	5.78323	2.28359	1.63934	0	-2.39044	0.0168281	0.0739057	STAC
metaphase_anaphase transition of mitotic cell cycle [GoID:GO:0007091; evidenceTypes:IBA|IDA|IEA|IMP|ISS|NAS|TAS]	GeneOntology_BP	1	61	1477	5.78323	2.28359	1.63934	0	-2.39044	0.0168281	0.0739057	PRAP1
Chiche(PMID: 24644022)-2014_M9.14	PAPER	1	61	1477	5.78323	2.28359	1.63934	0	-2.39044	0.0168281	0.0739057	KIR3DL3
MIR4676_3P	MSigDB_C3	9	183	1477	17.3497	3.93971	4.91803	0	-2.3891	0.0168896	0.0739108	CTCFL|DSG3|ELAVL4|GARNL3|KCTD15|NKX6-3|RBFOX1|SYPL2|XKR8
MIR892C_3P	MSigDB_C3	9	183	1477	17.3497	3.93971	4.91803	0	-2.3891	0.0168896	0.0739108	CTCFL|DSG3|ELAVL4|GARNL3|KCTD15|NKX6-3|RBFOX1|SYPL2|XKR8
GSE10273_HIGH_IL7_VS_HIGH_IL7_AND_IRF4_IN_IRF4_8_NULL_PRE_BCELL_UP	MSigDB_C7	9	183	1477	17.3497	3.93971	4.91803	0	-2.3891	0.0168896	0.0739108	ELF3|LMO3|MIIP|OR51E1|P2RX2|PCBP3|SHROOM3|SMO|SPATA24
GSE15324_ELF4_KO_VS_WT_NAIVE_CD8_TCELL_DN	MSigDB_C7	22	144	1477	13.6522	3.49921	15.2778	1	2.3892	0.0168851	0.0739108	AATK|AMBN|AVPR1B|CACNA2D2|CFAP206|CTXN3|DOLPP1|HR|LONRF3|NIPAL4|NKX3-1|OCEL1|PAPPA2|PER1|PMEL|RBFOX1|SCN10A|SERPINB5|SLC16A11|SPINK4|TAL1|TNNT2
GSE15735_2H_VS_12H_HDAC_INHIBITOR_TREATED_CD4_TCELL_UP	MSigDB_C7	9	183	1477	17.3497	3.93971	4.91803	0	-2.3891	0.0168896	0.0739108	CRMP1|CTSE|DUOX1|IRF6|ITGB3|MAPK11|PDLIM4|PKP3|ZBTB7B
GSE15930_STIM_VS_STIM_AND_IFNAB_48H_CD8_T_CELL_DN	MSigDB_C7	9	183	1477	17.3497	3.93971	4.91803	0	-2.3891	0.0168896	0.0739108	ABCB9|ERCC4|FPGS|FURIN|OGFR|SHROOM3|SYT1|TCHH|VPS72
GSE17721_LPS_VS_GARDIQUIMOD_1H_BMDC_DN	MSigDB_C7	9	183	1477	17.3497	3.93971	4.91803	0	-2.3891	0.0168896	0.0739108	APLP1|BMP5|CFAP410|CHMP1A|MC2R|PYGB|SNCG|TNMD|USP5
GSE17721_POLYIC_VS_CPG_6H_BMDC_DN	MSigDB_C7	9	183	1477	17.3497	3.93971	4.91803	0	-2.3891	0.0168896	0.0739108	ARFRP1|CATSPERZ|GRK2|KRT2|NOS1|PCBP4|PTGES2|TLL2|TMEM120B
GSE23502_WT_VS_HDC_KO_MYELOID_DERIVED_SUPPRESSOR_CELL_COLON_TUMOR_UP	MSigDB_C7	9	183	1477	17.3497	3.93971	4.91803	0	-2.3891	0.0168896	0.0739108	BCKDHA|CLTB|DUOX1|GDA|PORCN|SLC11A1|SLPI|SST|TTLL11
GSE26488_WT_VS_HDAC7_KO_DOUBLE_POSITIVE_THYMOCYTE_DN	MSigDB_C7	22	144	1477	13.6522	3.49921	15.2778	1	2.3892	0.0168851	0.0739108	ACTN2|CITED1|CLCF1|CNDP1|CRNN|EDA2R|ELAVL2|FAM186B|GPR143|GRPR|LINC00668|LYPLA2|MRLN|P2RX2|PRSS8|SLC22A12|SLC8A2|SPRR1A|SUSD4|TNN|TRIM62|ZNF460
GSE27241_CTRL_VS_DIGOXIN_TREATED_RORGT_KO_CD4_TCELL_IN_TH17_POLARIZING_CONDITIONS_UP	MSigDB_C7	9	183	1477	17.3497	3.93971	4.91803	0	-2.3891	0.0168896	0.0739108	ARHGAP33|CD1B|GAS8|KCNA2|PURG|SLC12A4|SLC25A35|TRIM62|ZNF444
GSE27670_CTRL_VS_LMP1_TRANSDUCED_GC_BCELL_DN	MSigDB_C7	9	183	1477	17.3497	3.93971	4.91803	0	-2.3891	0.0168896	0.0739108	CLCA1|ERBB3|MYOZ1|NAA80|RAB3IL1|RHD|SHROOM3|SLC11A1|XDH
GSE29618_PRE_VS_DAY7_POST_LAIV_FLU_VACCINE_MONOCYTE_DN	MSigDB_C7	9	183	1477	17.3497	3.93971	4.91803	0	-2.3891	0.0168896	0.0739108	CLDN18|DPF3|FAM234B|GPX2|KIF1A|KLHL11|KLHL41|PAPPA2|RFX2
GSE3039_ALPHABETA_CD8_TCELL_VS_B1_BCELL_UP	MSigDB_C7	9	183	1477	17.3497	3.93971	4.91803	0	-2.3891	0.0168896	0.0739108	CDH17|DPF3|GSTM2|HFE|LRP4|LYNX1|NXPE4|PURG|RNF167
GSE3039_B2_VS_B1_BCELL_UP	MSigDB_C7	9	183	1477	17.3497	3.93971	4.91803	0	-2.3891	0.0168896	0.0739108	AHSP|AKR1B10|ALAS2|ITGB3|NCR1|NR4A1|SLC4A1|SLPI|VSTM4
GSE33424_CD161_HIGH_VS_NEG_CD8_TCELL_DN	MSigDB_C7	9	183	1477	17.3497	3.93971	4.91803	0	-2.3891	0.0168896	0.0739108	ACTN2|CA1|F2RL1|KIF1A|MATN1|NOCT|NSG2|TP53I13|ZBTB7B
GSE3691_CONVENTIONAL_VS_PLASMACYTOID_DC_SPLEEN_UP	MSigDB_C7	9	183	1477	17.3497	3.93971	4.91803	0	-2.3891	0.0168896	0.0739108	CRMP1|CYP4F12|DNAJA4|EGLN2|MOB3B|N4BP1|SEMA6D|SMOX|TNS4
GSE3720_UNSTIM_VS_PMA_STIM_VD2_GAMMADELTA_TCELL_DN	MSigDB_C7	9	183	1477	17.3497	3.93971	4.91803	0	-2.3891	0.0168896	0.0739108	AGT|DAB2IP|N4BP1|PADI2|PAMR1|PTCD1|S1PR5|SIRT2|TKTL1
GSE37301_MULTIPOTENT_PROGENITOR_VS_COMMON_LYMPHOID_PROGENITOR_DN	MSigDB_C7	9	183	1477	17.3497	3.93971	4.91803	0	-2.3891	0.0168896	0.0739108	ARF5|ELMOD3|GSTM5|LORICRIN|MAPK3|RND2|TMEM234|UQCC1|WFDC2
GSE39820_CTRL_VS_TGFBETA3_IL6_CD4_TCELL_DN	MSigDB_C7	9	183	1477	17.3497	3.93971	4.91803	0	-2.3891	0.0168896	0.0739108	ACBD4|ATRNL1|FURIN|ITGA3|PYCR1|SMOX|STOML1|TGM1|ZBTB7B
GSE3982_MAST_CELL_VS_MAC_DN	MSigDB_C7	9	183	1477	17.3497	3.93971	4.91803	0	-2.3891	0.0168896	0.0739108	ATN1|ATP2B2|ITGA3|NR6A1|PIK3C2G|PLEK2|RAB17|SIRT2|TMEM134
GSE411_WT_VS_SOCS3_KO_MACROPHAGE_IL6_STIM_400MIN_UP	MSigDB_C7	9	183	1477	17.3497	3.93971	4.91803	0	-2.3891	0.0168896	0.0739108	AHSP|BPIFA3|CDH17|DNAJA4|DUSP8|DYRK3|MAPK12|PNPLA2|TRIM62
GSE41867_DAY6_EFFECTOR_VS_DAY30_EXHAUSTED_CD8_TCELL_LCMV_CLONE13_UP	MSigDB_C7	9	183	1477	17.3497	3.93971	4.91803	0	-2.3891	0.0168896	0.0739108	AGR2|AIF1L|CES5A|CFAP410|LLGL1|NSG2|OCEL1|PDLIM4|XDH
GSE42021_CD24LO_TREG_VS_CD24LO_TCONV_THYMUS_DN	MSigDB_C7	9	183	1477	17.3497	3.93971	4.91803	0	-2.3891	0.0168896	0.0739108	BMP5|CTSE|FKBP8|LMF1|LYPLA2|MAPK3|PNPLA2|SCEL|VPS72
GSE9960_GRAM_NEG_VS_GRAM_NEG_AND_POS_SEPSIS_PBMC_UP	MSigDB_C7	22	144	1477	13.6522	3.49921	15.2778	1	2.3892	0.0168851	0.0739108	ADCY1|BDKRB1|COBL|DLX2|ESPNL|GLP1R|GRIN2D|HTR3B|LINC00491|MC1R|MDGA1|MMP28|NCR2|NEURL3|PAX6|PDE6G|PPARGC1A|PRSS2|PTCD1|SCN5A|SHROOM3|TRDN
GSE9988_LPS_VS_CTRL_TREATED_MONOCYTE_UP	MSigDB_C7	9	183	1477	17.3497	3.93971	4.91803	0	-2.3891	0.0168896	0.0739108	ANO5|CLCF1|DNAAF1|DYRK3|FOSL1|IL36G|KRTAP5-8|NOCT|TMEM88
modified amino acid binding [GoID:GO:0072341; evidenceTypes:IBA|IC|IDA|IEA|IMP|IPI|ISS]	GeneOntology_MF	13	72	1477	6.82611	2.48008	18.0556	1	2.38958	0.0168675	0.0739108	ANXA13|ANXA9|FOLR1|GAP43|GPR143|GSDMC|GSTM1|GSTM2|GSTM4|PTGES2|SYT1|SYT15|SYT2
regulation of biological process [GoID:GO:0050789; evidenceTypes:EXP|HDA|HMP|IBA|IC|IDA|IEA|IEP|IGI|IMP|IPI|ISA|ISS|NAS|TAS]	GeneOntology_BP	772	8556	1477	811.17	18.1942	9.02291	0	-2.3896	0.0168668	0.0739108	A1CF|ABCC8|ABCD1|ABCG5|ACACB|ACHE|ACKR2|ACTN2|ACVR2B|ADAM22|ADCY1|ADCY2|ADD2|ADGRG7|ADGRV1|ADH7|ADM2|ADRB1|AGR2|AGR3|AGT|AKAP3|AMBN|AMER2|ANKRD1|ANXA8L1|ANXA9|APH1A|APLP1|APOB|ARFGEF3|ARFRP1|ARG1|ARHGAP20|ARHGAP33|ARHGEF28|ARTN|ASB5|ASXL3|ASZ1|ATN1|ATOH1|ATP2B2|ATP2B3|ATRNL1|ATXN7L3|AVPR1B|AXIN1|AZGP1|BARX2|BCAM|BCL2L15|BDKRB1|BEST1|BEX1|BHMT|BMERB1|BMP4|BMP5|BMP8A|BMPR1B|BPIFA1|BPIFB1|BRF1|BTN1A1|BTNL2|BTNL3|BTNL8|C10ORF99|C1ORF61|C4BPA|C6|CABP4|CACNA1G|CACNA2D2|CACNB1|CACNG4|CACNG6|CACTIN|CALB2|CALHM1|CALM1|CAMK2B|CAMK2N2|CAMKV|CAPN13|CASQ2|CASR|CAV3|CBARP|CBLN2|CCDC151|CCL1|CCL16|CCL25|CCN6|CCNA1|CCNP|CCR3|CCR4|CD177|CD1B|CDC20B|CDH17|CDH6|CDK15|CDX1|CEACAM5|CEACAM6|CELA1|CELF4|CER1|CES3|CFAP206|CFAP410|CGA|CHAC1|CHGA|CHMP1A|CHODL|CHP2|CHRM2|CHRM5|CHRNA2|CHTF8|CIDEA|CIDEC|CITED1|CITED4|CLC|CLCF1|CLDN10|CLDN18|CLDN19|CLDN4|CLTCL1|CMTM2|CNDP1|CNTNAP4|COBL|COLEC11|CORIN|CORT|CPEB1|CPLX3|CRCP|CRMP1|CRNN|CROCC|CSRNP3|CSRP3|CST2|CTCFL|CTNNA3|CTNNBIP1|CTSG|CXCL17|CYGB|CYP1A1|CYP26A1|CYP2J2|DAB2IP|DAZ2|DCLK2|DDIT3|DEFB124|DEFB4B|DGKK|DLEC1|DLGAP1|DLK1|DLX2|DLX4|DMTN|DNAAF1|DNAJA4|DPF3|DPP6|DSCAM|DTNA|DUOX1|DUS2|DYRK3|EDA2R|EDAR|EFNB3|EGFR|EGLN2|EGR4|ELAVL2|ELAVL4|ELF3|ELK1|EMC10|EML2|ENAM|EPB42|EPHA8|EPHB2|EPOR|EPPK1|ERBB3|ERCC4|ERF|ERFE|ESRP1|ETV4|EVI5L|EXPH5|F2RL1|FABP7|FAM83A|FASTK|FAXDC2|FBXL2|FCER1A|FERMT1|FEV|FGD1|FGF12|FGF14|FGFBP1|FGFR2|FHL3|FITM2|FIZ1|FKBP8|FLRT1|FLRT3|FMO5|FNDC4|FNDC5|FOLR1|FOSL1|FOXG1|FOXI1|FOXQ1|FRMD1|FSD1|FURIN|FXR2|FXYD3|FXYD7|GABRA4|GABRB2|GABRP|GABRR2|GALR3|GAMT|GAP43|GARNL3|GAS8|GDF11|GDF5|GDPD2|GH1|GIGYF1|GIT1|GKN1|GKN2|GLI1|GLP1R|GNAO1|GNB3|GPATCH3|GPD1|GPR135|GPR137|GPR143|GPR158|GPR21|GPR22|GPR27|GPR52|GPRC5A|GRB7|GRHL3|GRIK5|GRIN2A|GRIN2D|GRIP2|GRK2|GRK4|GRPR|GSK3A|GSTM2|GUCA2A|H3C6|HABP4|HAND1|HDGFL1|HES2|HES7|HFE|HHATL|HIF3A|HNF1B|HOXA11|HOXB1|HOXB4|HOXB7|HOXC11|HOXC5|HOXC8|HOXD1|HPSE2|HPX|HR|HRC|HRH3|HSF4|HSPA1L|HSPB6|HSPB7|HTR1B|HTR3B|IFNA13|IFNA14|IFNA17|IGF2BP1|IKBKE|IL11|IL17C|IL17RC|IL19|IL1RAPL2|IL36G|IL36RN|IL5RA|INHBC|INSC|IRF2BP1|IRF6|ISL1|ISX|ITGA3|ITGB3|ITIH2|JPH4|KCNA2|KCNA5|KCNAB1|KCNC3|KCNC4|KCNE5|KCNH2|KCNIP2|KCNJ15|KCNJ3|KCNQ3|KCNS1|KCNS2|KHDRBS2|KIF1A|KIF7|KIR2DL1|KIR2DL4|KIR2DS2|KIR3DL2|KLF16|KLHL41|KLK6|KLK7|KRT1|KRT17|KRT2|KRT4|KRT6A|LBP|LCAT|LCN2|LDB1|LHX3|LILRA5|LIMS2|LLGL1|LMO3|LRFN4|LRP4|LYNX1|LZTS1|MADCAM1|MAFG|MAGEC1|MAP2K5|MAP3K10|MAP6|MAPK11|MAPK12|MAPK3|MAPK8IP2|MAS1|MATN1|MC1R|MC2R|MC4R|MCF2L|MDGA1|MEFV|MESP1|MIIP|MISP|MKS1|MLIP|MMP28|MOB3B|MPV17L|MPZ|MRAP2|MRLN|MT3|MTTP|MUC5AC|MVK|MXD3|MYBPC3|MYCLP1|MYF6|MYH14|MYOC|MYOD1|MYOM1|MYOZ1|MYRF|MYRFL|MYT1|N4BP1|NAA80|NANOG|NCAM1|NCR1|NCR2|NDNF|NELL1|NFATC4|NFE4|NHLH1|NKX1-1|NKX2-3|NKX3-1|NKX6-3|NLGN2|NLRP5|NNAT|NOCT|NOS1|NOTCH4|NOVA2|NPB|NPM2|NPR3|NPY|NR0B2|NR1D1|NR4A1|NR4A3|NR6A1|NSG2|NTNG1|NTRK3|ODAPH|OGFR|ONECUT2|OOEP|OPRM1|OPRPN|OR10H3|OR1A1|OR1F1|OR1I1|OR51B4|OR51E1|OR7A5|OTUB2|OTUD7B|OVGP1|OVOL3|OXER1|P2RX1|P2RX2|P3H2|PADI2|PAPPA2|PAX6|PAX8|PCBP3|PCBP4|PCGF1|PCIF1|PCLO|PDC|PDE5A|PDE6G|PENK|PER1|PGC|PHLDB1|PHOX2B|PI3|PIK3C2G|PIP4K2B|PKD1|PKD2L1|PKP1|PKP3|PLCD3|PLCD4|PLD2|PLEK2|PLEKHH3|PLG|PLIN5|PNPLA2|POLDIP3|PORCN|POU3F3|POU5F1B|PPARGC1A|PPP1R12C|PPP1R14D|PPP1R17|PPP1R1B|PPP1R1C|PPP1R9A|PPP2R5B|PRAMEF11|PRAP1|PRDM11|PRDM12|PRDM14|PREX2|PRKAG3|PRKAR1B|PRKG2|PRL|PROP1|PRSS2|PRSS22|PRSS8|PTGES2|PTGIR|PTPA|PTPRT|PURG|PYCR1|PYGO2|PZP|RAB11B|RAB17|RAB4B|RAB5C|RABEP2|RAD9A|RALGPS1|RARA|RARG|RASL10A|RASSF7|RAX|RBFOX1|RBP4|REEP2|REG1A|RET|RFFL|RFPL3|RFX2|RGS6|RHOD|RIMS1|RIMS2|RIPK4|RND2|RNF122|RNF157|RNF167|RNF207|RNF39|RORB|RPRM|RPS6KA6|S100A14|S100A7|S1PR5|SALL2|SCAMP5|SCAND2P|SCEL|SCGB1A1|SCGB3A1|SCGN|SCN10A|SCN4A|SCN5A|SCUBE3|SEC16B|SEMA5B|SEMA6C|SEMA6D|SEPTIN4|SERPINA5|SERPINB10|SERPINB2|SERPINB3|SERPINB4|SERPINB5|SERTAD3|SFN|SFTPD|SH3BP1|SH3GL2|SH3GL3|SHANK2|SHROOM3|SIM1|SIRPB1|SIRT2|SLC10A1|SLC11A1|SLC17A7|SLC30A10|SLC30A3|SLC39A5|SLC4A1|SLC4A4|SLC6A13|SLC8A2|SLC8A3|SLN|SLPI|SMIM22|SMO|SMOC1|SMPDL3B|SMR3B|SMYD1|SNCG|SOHLH1|SOHLH2|SORBS3|SOSTDC1|SOX1|SOX11|SOX21|SPINK4|SPINK5|SPINK7|SPPL2B|SPTBN5|SPX|SSH3|SST|SSX1|SSX2B|SSX3|SSX4B|STAC|STAC2|STATH|STOX1|STX1A|SUSD4|SYN1|SYNPO2L|SYT1|SYT15|SYT2|TAC3|TACR2|TAF1L|TAL1|TAOK2|TBC1D22B|TBC1D25|TBC1D30|TBX10|TBXT|TCAF2|TCP11L1|TCP11L2|TCTN2|TDGF1|TDRD1|TDRD12|TEX15|TFAP2A|TFAP4|TFCP2L1|TFF1|TFF2|TG|TGM1|THNSL2|THRSP|TLL2|TM4SF5|TMEM161A|TMEM225B|TMEM88|TMPRSS2|TMPRSS4|TMPRSS6|TNK1|TNMD|TNN|TNNT2|TOM1L2|TOX3|TP53I13|TPBGL|TRAPPC9|TRDN|TRIM29|TRIM43B|TRIM62|TTR|TUB|UNC13C|UNC13D|USF2|USH1C|USP5|UTS2B|UTS2R|VGLL1|VIPR1|VIT|VPS72|VSNL1|WASHC1|WDTC1|WFDC12|WFDC2|WNK2|WNK4|WNT10B|WNT11|WNT6|WWOX|XDH|XKR8|YBX2|ZBTB7B|ZBTB7C|ZDHHC11|ZDHHC12|ZFP57|ZFP92|ZGLP1|ZNF169|ZNF213|ZNF236|ZNF324|ZNF365|ZNF384|ZNF391|ZNF408|ZNF444|ZNF445|ZNF460|ZNF490|ZNF528|ZNF551|ZNF552|ZNF582|ZNF630|ZNF747|ZNF750|ZNF771|ZNF816|ZNF835|ZP2
regulation of cysteine-type endopeptidase activity involved in apoptotic process [GoID:GO:0043281; evidenceTypes:IBA|IDA|IEA|IEP|IGI|IMP|ISS|NAS|TAS]	GeneOntology_BP	9	183	1477	17.3497	3.93971	4.91803	0	-2.3891	0.0168896	0.0739108	MAP2K5|MT3|NKX3-1|NR4A1|P2RX1|RFFL|SFN|TFAP4|XDH
OKUMURA_INFLAMMATORY_RESPONSE_LPS	MSigDB_C2	8	169	1477	16.0224	3.78774	4.73373	0	-2.38867	0.0169094	0.0739341	AGT|CA1|CCL1|GDF11|MSH4|PGAP4|PRSS22|UBE2NL
GSE13946_CTRL_VS_DSS_COLITIS_GD_TCELL_FROM_COLON_UP	MSigDB_C7	8	169	1477	16.0224	3.78774	4.73373	0	-2.38867	0.0169094	0.0739341	APOBEC2|CEACAM3|HOXC11|HSF4|PTGES2|S1PR5|SEPTIN4|SMPDL3B
GSE17721_LPS_VS_GARDIQUIMOD_0.5H_BMDC_UP	MSigDB_C7	8	169	1477	16.0224	3.78774	4.73373	0	-2.38867	0.0169094	0.0739341	GRIK5|GSTM5|HBE1|KLF16|PLG|PNO1|RHD|VPS72
GSE17721_POLYIC_VS_CPG_24H_BMDC_UP	MSigDB_C7	8	169	1477	16.0224	3.78774	4.73373	0	-2.38867	0.0169094	0.0739341	EFNB3|ERF|HTR3B|NSG2|PDLIM4|SULT1B1|USF2|WNT10B
GSE18203_CTRL_VS_INTRATUMORAL_CPG_INJ_MC38_TUMOR_UP	MSigDB_C7	8	169	1477	16.0224	3.78774	4.73373	0	-2.38867	0.0169094	0.0739341	CIDEA|COL22A1|CTSG|GIT1|KRTDAP|LYPLA2|SLC6A8|TMPRSS4
GSE2585_THYMIC_DC_VS_THYMIC_MACROPHAGE_DN	MSigDB_C7	8	169	1477	16.0224	3.78774	4.73373	0	-2.38867	0.0169094	0.0739341	CBARP|CCR4|FPGS|MIIP|RBP4|SCUBE3|SERPINA5|SSUH2
GSE8921_UNSTIM_VS_TLR1_2_STIM_MONOCYTE_3H_UP	MSigDB_C7	8	169	1477	16.0224	3.78774	4.73373	0	-2.38867	0.0169094	0.0739341	AGR3|CACNA1G|CLRN3|DCLK2|LIPF|OOEP|PENK|SLC23A3
FOXN3_TARGET_GENES	MSigDB_C3	84	1096	1477	103.909	9.35125	7.66423	0	-2.3875	0.0169635	0.0741567	AATK|ACACB|APOB|ARHGAP5-AS1|ATP7B|CACNA1G|CACNB1|CACNG6|CCM2L|CDC20B|CFAP206|CFAP221|CFAP53|CHMP1A|CLTB|CNTD1|COX4I2|DCLK2|DENND6B|DLX4|DNAAF1|DNAH7|DYRK3|ERFE|FAT3|FBRS|FERMT1|FOLH1|FOXG1|GDF5|GNAO1|GPR137|HPS1|HSPB6|INO80B|ITGA3|KCNQ1OT1|KCNS1|KRT23|LCAT|LIMS2|LRRC43|MIR1-1HG|MKS1|MROH2A|MUCL3|NCR1|NEURL3|NFATC4|OGFR|P3H2|PCIF1|PDE6G|PGPEP1|PHLDB1|PLCD3|PRCD|PYGB|RAB5C|SALL2|SCN4A|SCUBE3|SLC11A1|SNORC|SPEF2|TBXT|TGM1|THNSL2|TMEM225B|TMEM234|TOM1L2|TOX3|TTLL10|TTLL9|UBXN11|UQCC1|UVRAG-DT|WHAMMP2|ZNF22-AS1|ZNF324|ZNF460|ZNF490|ZNF503-AS2|ZNF750
TGCTGCT_MIR15A_MIR16_MIR15B_MIR195_MIR424_MIR497	MSigDB_C3	36	528	1477	50.0582	6.6166	6.81818	0	-2.38649	0.0170103	0.0743476	ARHGAP20|ARPP21|ATP2B2|CACNB1|CALM1|CAMKV|CASR|CHAC1|DMTN|DOLPP1|EGLN2|EXOC3L2|FSD1|FURIN|HOXC11|HOXC8|KCNAB1|KIF5A|KLC4|LYPLA2|MAPK3|MOB3B|N4BP1|NR4A3|PCBP4|PSKH1|RAB4B|RET|SEMA6D|SH3GL2|SLC25A35|SLC4A4|STX1A|TFAP2A|TFAP4|WDTC1
Protease	UniProt-Keyword	48	372	1477	35.2682	5.5825	12.9032	1	2.38312	0.0171665	0.0750211	ASPRV1|CAPN13|CELA1|CLCA1|CLCA2|CLCA4|CNDP1|CORIN|CPA4|CPB1|CTSE|CTSG|FOLH1|FURIN|JOSD2|KLK1|KLK10|KLK11|KLK4|KLK6|KLK7|MEP1B|MMP28|MYRF|OTUB2|OTUD7B|PAPPA2|PGA5|PGC|PGPEP1|PLG|PRSS2|PRSS21|PRSS22|PRSS3|PRSS3P2|PRSS8|SPPL2B|TLL2|TMPRSS11B|TMPRSS11D|TMPRSS11E|TMPRSS15|TMPRSS2|TMPRSS4|TMPRSS6|TPSG1|USP5
GSE29618_PRE_VS_DAY7_POST_LAIV_FLU_VACCINE_MONOCYTE_UP	MSigDB_C7	24	161	1477	15.2639	3.69796	14.9068	1	2.38165	0.0172352	0.0752844	AMBN|AMPH|CA9|CEACAM6|DSCR4|GLP1R|GSK3A|ITPKC|LMF1|MC4R|MYO1A|MYOZ3|NCR1|PKP3|PXMP4|RAB4B|RARG|SH2D4A|SLC39A2|SYN1|TFAP4|TMCC2|TMPRSS15|ZNF408
GSE360_L_DONOVANI_VS_T_GONDII_DC_UP	MSigDB_C7	24	161	1477	15.2639	3.69796	14.9068	1	2.38165	0.0172352	0.0752844	ABCD1|ANXA9|APOBEC2|ATRNL1|CCR4|CYP2C9|DNAH7|ELK1|FBXL2|FOXI1|HSPB6|KIF5A|MUC7|NCR2|NR6A1|PLG|SMR3B|SYT2|TG|TM4SF4|TMPRSS15|VSNL1|ZNF169|ZNF391
peptidase regulator activity [GoID:GO:0061134; evidenceTypes:IBA|IDA|IEA|IGI|IMP|ISS|NAS|TAS]	GeneOntology_MF	24	161	1477	15.2639	3.69796	14.9068	1	2.38165	0.0172352	0.0752844	AGT|APH1A|CST2|FURIN|ITIH2|MT3|NKX3-1|OPRPN|PI3|PRSS22|PZP|SERPINA5|SERPINB10|SERPINB2|SERPINB3|SERPINB4|SERPINB5|SLPI|SMR3B|SPINK4|SPINK5|SPINK7|WFDC12|WFDC2
TAGCTTT_MIR9	MSigDB_C3	11	210	1477	19.9095	4.21665	5.2381	0	-2.38061	0.0172842	0.0754798	CYGB|ELAVL2|FRAS1|KCNJ3|LRP4|NR4A3|RARG|RELT|RIMKLA|SOX21|TLL2
DESCARTES_FETAL_MUSCLE_MEGAKARYOCYTES	MSigDB_C8	11	210	1477	19.9095	4.21665	5.2381	0	-2.38061	0.0172842	0.0754798	ATP2B2|DENND6B|ITGB3|MAFG|MFAP3L|P2RX1|PTGIR|PTPRT|SPX|TPTEP1|UNC13D
TSAI_RESPONSE_TO_IONIZING_RADIATION	MSigDB_C2	6	140	1477	13.273	3.45071	4.28571	0	-2.38011	0.0173074	0.0755534	DDIT3|DLX2|HOXC5|KRT14|NR4A3|PKD2L1
TRAVAGLINI_LUNG_LIPOFIBROBLAST_CELL	MSigDB_C8	6	140	1477	13.273	3.45071	4.28571	0	-2.38011	0.0173074	0.0755534	FAM124A|FNDC4|FOSL1|GPRC5A|NR4A3|PDLIM4
import into nucleus [GoID:GO:0051170; evidenceTypes:IBA|IDA|IEA|IMP|ISS|NAS|TAS]	GeneOntology_BP	6	140	1477	13.273	3.45071	4.28571	0	-2.38011	0.0173074	0.0755534	AGT|BMP4|CHP2|FERMT1|NPAP1|SMO
TATTATA_MIR374	MSigDB_C3	14	250	1477	23.7018	4.59475	5.6	0	-2.37751	0.0174298	0.0760781	DUSP8|EDAR|EPHA8|FGFR2|FOXG1|HOXA11|HR|NR4A3|PPARGC1A|RORB|SCN5A|SYT1|TFAP4|ZNF236
KEGG_HEDGEHOG_SIGNALING_PATHWAY	MSigDB_C2	8	36	1477	3.41306	1.75571	22.2222	1	2.37708	0.0174503	0.0761303	BMP4|BMP5|BMP8A|GLI1|SMO|WNT10B|WNT11|WNT6
presynapse organization [GoID:GO:0099172; evidenceTypes:IBA|IEA|IGI|IMP|ISS|TAS]	GeneOntology_BP	8	36	1477	3.41306	1.75571	22.2222	1	2.37708	0.0174503	0.0761303	CBLN2|IL1RAPL2|LRFN4|LRP4|MDGA1|NLGN2|NTRK3|PCLO
retinol metabolic process [GoID:GO:0042572; evidenceTypes:EXP|IBA|IDA|IEA|IMP|NAS|TAS]	GeneOntology_BP	8	36	1477	3.41306	1.75571	22.2222	1	2.37708	0.0174503	0.0761303	ADH7|AKR1B10|CYP1A1|CYP2C18|CYP3A5|PNPLA2|RBP4|TTR
Ichthyosis	UniProt-Keyword	8	36	1477	3.41306	1.75571	22.2222	1	2.37708	0.0174503	0.0761303	ASPRV1|CLDN10|KRT1|KRT2|LORICRIN|NIPAL4|SPINK5|TGM1
microtubule cytoskeleton organization [GoID:GO:0000226; evidenceTypes:IBA|IDA|IEA|IGI|IMP|ISS|NAS|TAS]	GeneOntology_BP	35	515	1477	48.8257	6.53746	6.79612	0	-2.37677	0.0174648	0.0761842	BMERB1|CAV3|CCDC13|CCDC151|CETN1|CFAP206|CHMP1A|CRMP1|CROCC|DCLK2|DNAAF1|DNAH7|DNAJB13|EML2|FSD1|GAS8|GIT1|INSC|KASH5|LLGL1|MAP6|MAP7D2|MISP|NLRP5|OOEP|PAX6|PHLDB1|PKD1|PTPA|RASSF7|SPEF2|TRDN|TTLL11|TTLL9|WDR78
structural constituent of cytoskeleton [GoID:GO:0005200; evidenceTypes:IBA|IDA|IEA|IMP|NAS|TAS]	GeneOntology_MF	14	80	1477	7.58457	2.61356	17.5	1	2.37665	0.0174708	0.0762009	ADD2|CROCC|EPB42|INA|KRT14|KRT2|KRT5|KRT6A|KRT6B|KRT9|LORICRIN|PPL|SORBS3|TLN2
REACTOME_GENE_SILENCING_BY_RNA	MSigDB_C2	4	110	1477	10.4288	3.0617	3.63636	0	-2.37567	0.0175173	0.0763759	ASZ1|H3C6|TDRD1|TDRD12
MIR891A_3P	MSigDB_C3	4	110	1477	10.4288	3.0617	3.63636	0	-2.37567	0.0175173	0.0763759	COBL|PRRG3|TRPM3|YBX2
establishment of protein localization to mitochondrion [GoID:GO:0072655; evidenceTypes:HMP|IBA|IC|IDA|IEA|IGI|IMP|ISS|NAS|TAS]	GeneOntology_BP	4	110	1477	10.4288	3.0617	3.63636	0	-2.37567	0.0175173	0.0763759	CALM1|DDIT3|GSK3A|HSPA1L
negative regulation of cell death [GoID:GO:0060548; evidenceTypes:IBA|IC|IDA|IEA|IGI|IMP|ISS|NAS|TAS]	GeneOntology_BP	57	779	1477	73.8547	7.96957	7.31707	0	-2.37518	0.0175402	0.0764661	AGR2|AGR3|ATOH1|BMP4|BMP5|CAPN13|CCN6|CEACAM5|CEACAM6|CHGA|CIDEA|CITED1|CLCF1|DUS2|DYRK3|EGFR|ERBB3|FGFR2|FKBP8|FOXQ1|GABRB2|GDF5|HSPB6|IL11|IL19|ISL1|KIR3DL2|LHX3|LIMS2|MAP2K5|MAPK8IP2|MPV17L|MPZ|MT3|NDNF|NFATC4|NR4A1|NR4A3|NTRK3|PAX8|POU3F3|PPARGC1A|PRAMEF11|PRAP1|PYCR1|RFFL|RNF157|SERPINB2|SFN|SLC30A10|SMO|SOX11|TDGF1|TFAP2A|TMEM161A|TOX3|WNT11
ODONNELL_TARGETS_OF_MYC_AND_TFRC_UP	MSigDB_C2	2	78	1477	7.39495	2.58085	2.5641	0	-2.37407	0.0175931	0.07665	FUT6|KLK1
REACTOME_PROCESSING_OF_DNA_DOUBLE_STRAND_BREAK_ENDS	MSigDB_C2	2	78	1477	7.39495	2.58085	2.5641	0	-2.37407	0.0175931	0.07665	CCNA1|RAD9A
MIR193A_3P_MIR193B_3P	MSigDB_C3	2	78	1477	7.39495	2.58085	2.5641	0	-2.37407	0.0175931	0.07665	FHDC1|LRP4
MENON_FETAL_KIDNEY_0_CAP_MESENCHYME_CELLS	MSigDB_C8	2	78	1477	7.39495	2.58085	2.5641	0	-2.37407	0.0175931	0.07665	NCAM1|NNAT
DNA duplex unwinding [GoID:GO:0032508; evidenceTypes:IBA|IDA|IEA|IMP|NAS|TAS]	GeneOntology_BP	2	78	1477	7.39495	2.58085	2.5641	0	-2.37407	0.0175931	0.07665	CHTF8|IGHMBP2
BOYLAN_MULTIPLE_MYELOMA_C_D_UP	MSigDB_C2	5	125	1477	11.8509	3.2622	4	0	-2.3735	0.0176204	0.0767499	CECR2|CROCC|KIF7|OTUB2|TMEM143
immunoglobulin production [GoID:GO:0002377; evidenceTypes:IBA|IDA|IEA|IMP|ISS|NAS]	GeneOntology_BP	5	125	1477	11.8509	3.2622	4	0	-2.3735	0.0176204	0.0767499	CLCF1|EPHB2|HPX|IGLV4-3|RBP4
SCHAEFFER_PROSTATE_DEVELOPMENT_12HR_DN	MSigDB_C2	9	43	1477	4.07671	1.9184	20.9302	1	2.37249	0.0176689	0.0769141	AMPH|CRMP1|ELAVL4|GAP43|HTR3B|NNAT|NSG2|PRPH|RIMKLA
MIR6844	MSigDB_C3	17	289	1477	27.3993	4.93387	5.88235	0	-2.37254	0.0176661	0.0769141	ACACB|ACVR2B|ASXL3|BMPR1B|CALB2|JPH4|KCNQ3|NTNG1|ONECUT2|OPRM1|RIMS2|SMCP|SPINK5|TMEM169|TMEM63B|TRDN|TTR
ligand-gated calcium channel activity [GoID:GO:0099604; evidenceTypes:IBA|IDA|IEA|IGI|IMP|ISS|TAS]	GeneOntology_MF	9	43	1477	4.07671	1.9184	20.9302	1	2.37249	0.0176689	0.0769141	CALM1|CASQ2|GRIN2A|GRIN2D|GSTM2|HRC|JPH4|NOS1|TRDN
neural crest cell migration [GoID:GO:0001755; evidenceTypes:IBA|IDA|IEA|ISS]	GeneOntology_BP	9	43	1477	4.07671	1.9184	20.9302	1	2.37249	0.0176689	0.0769141	BMP4|FOLR1|ISL1|PHOX2B|RET|SEMA5B|SEMA6C|SEMA6D|SMO
Ectodermal dysplasia	UniProt-Keyword	9	43	1477	4.07671	1.9184	20.9302	1	2.37249	0.0176689	0.0769141	EDAR|FGFR2|KRT14|KRT17|KRT6A|KRT6B|NECTIN4|PKP1|RIPK4
GCM_CDH5	MSigDB_C4	6	23	1477	2.18056	1.40394	26.087	1	2.37193	0.0176955	0.0769171	AVPR1B|FEV|MVK|SLC10A1|SLC18A1|SLC30A3
GCM_TEC	MSigDB_C4	6	23	1477	2.18056	1.40394	26.087	1	2.37193	0.0176955	0.0769171	AVPR1B|CHRM5|FEV|MVK|SLC18A1|SLC30A3
chloride channel complex [GoID:GO:0034707; evidenceTypes:IDA|IEA|ISS]	GeneOntology_CC	6	23	1477	2.18056	1.40394	26.087	1	2.37193	0.0176955	0.0769171	BEST1|CLDN4|GABRA4|GABRB2|GABRP|GABRR2
spectrin binding [GoID:GO:0030507; evidenceTypes:IBA|IDA|IEA|IPI|ISS|TAS]	GeneOntology_MF	6	23	1477	2.18056	1.40394	26.087	1	2.37193	0.0176955	0.0769171	ADD2|DMTN|GNB3|PDE6G|SPTBN5|USH1C
cation homeostasis [GoID:GO:0055080; evidenceTypes:IBA|IC|IDA|IEA|IEP|IGI|IMP|IPI|ISS|NAS|TAS]	GeneOntology_BP	68	557	1477	52.8076	6.78933	12.2083	1	2.37224	0.0176807	0.0769171	ACKR2|AGT|ALAS2|ATP2B2|ATP2B3|ATP4A|ATP7B|AVPR1B|BDKRB1|CALB2|CALM1|CASQ2|CASR|CAV3|CCL1|CCR3|CCR4|CNNM2|CORIN|CSRP3|CYP4F12|DDIT3|EGFR|EPB42|ERFE|F2RL1|FAM155B|GLP1R|GRIN2A|GRIN2D|GSTM2|HFE|HPX|HRC|HTR1B|JPH4|KCNA5|KCNH2|KCNK3|LCN2|MAFG|MAPK3|MT3|NOS1|OTC|P2RX1|P2RX2|PACS2|PKD1|PTGIR|REG1A|S100A14|SCGN|SCNN1B|SLC11A1|SLC12A4|SLC26A3|SLC30A10|SLC30A3|SLC39A5|SLC4A1|SLC4A4|SLC8A2|SLC8A3|SPX|SYPL2|TMPRSS6|TRDN
cellular response to acetylcholine [GoID:GO:1905145; evidenceTypes:IBA|IDA|IEA|ISS|TAS]	GeneOntology_BP	6	23	1477	2.18056	1.40394	26.087	1	2.37193	0.0176955	0.0769171	ACHE|CHRM2|CHRM5|GRK2|HRH3|OPRM1
positive regulation of lipid storage [GoID:GO:0010884; evidenceTypes:IBA|IC|IDA|IEA|IMP|ISS]	GeneOntology_BP	6	23	1477	2.18056	1.40394	26.087	1	2.37193	0.0176955	0.0769171	ACACB|APOB|CIDEA|FITM2|IKBKE|PLIN5
regulation of cardiac conduction [GoID:GO:1903779; evidenceTypes:IBA|IEA|IGI|IMP|ISS|TAS]	GeneOntology_BP	6	23	1477	2.18056	1.40394	26.087	1	2.37193	0.0176955	0.0769171	AGT|ATP2B2|ATP2B3|CORIN|SLC8A2|SLC8A3
response to acetylcholine [GoID:GO:1905144; evidenceTypes:IBA|IDA|IEA|ISS|TAS]	GeneOntology_BP	6	23	1477	2.18056	1.40394	26.087	1	2.37193	0.0176955	0.0769171	ACHE|CHRM2|CHRM5|GRK2|HRH3|OPRM1
response to gonadotropin [GoID:GO:0034698; evidenceTypes:IDA|IEA|IEP|IMP|ISS]	GeneOntology_BP	6	23	1477	2.18056	1.40394	26.087	1	2.37193	0.0176955	0.0769171	EPHA8|ITGA3|MAS1|PAX8|PPARGC1A|SLC5A5
Bindea(PMID: 24138885)_Immunoscore-SuppT1 Mast cells	PAPER	6	23	1477	2.18056	1.40394	26.087	1	2.37193	0.0176955	0.0769171	CALB2|CTSG|HDC|MLPH|SIGLEC6|TAL1
Chloride channel	UniProt-Keyword	6	23	1477	2.18056	1.40394	26.087	1	2.37193	0.0176955	0.0769171	BEST1|CLDN4|GABRA4|GABRB2|GABRP|GABRR2
LAKE_ADULT_KIDNEY_C17_COLLECTING_SYSTEM_PCS_STRESSED_DISSOC_SUBSET	MSigDB_C8	12	223	1477	21.142	4.34337	5.38117	0	-2.37141	0.0177204	0.0770159	ADAMTS9-AS2|ALDOB|BMPR1B|C4ORF19|DDIT3|ELF3|FRAS1|NR4A1|PIK3C2G|PPARGC1A|RALYL|SHROOM3
PHONG_TNF_RESPONSE_VIA_P38_PARTIAL	MSigDB_C2	7	154	1477	14.6003	3.6175	4.54545	0	-2.37124	0.0177286	0.0770232	BMP5|EGFR|FLRT3|GPRC5A|NKX3-1|RIPK4|SERPINB2
MIR548AU_3P	MSigDB_C3	7	154	1477	14.6003	3.6175	4.54545	0	-2.37124	0.0177286	0.0770232	ADAM22|CA9|DAB2IP|EDAR|GPR22|SLC8A3|UNC13C
cellular developmental process [GoID:GO:0048869; evidenceTypes:HDA|HMP|IBA|IC|IDA|IEA|IEP|IGI|IMP|ISA|ISS|NAS|TAS]	GeneOntology_BP	330	3147	1477	298.358	14.6809	10.4862	1	2.37129	0.017726	0.0770232	ABCC8|ACHE|ACSBG2|ACTL8|ACTN2|ACVR2B|ADAM22|ADCY1|ADGRV1|ADRB1|AGR2|AGT|AHSP|ALAS2|ANKRD1|ANXA13|APOB|ARHGAP33|ARHGEF26|ARHGEF28|ARTN|ASZ1|ATOH1|ATP2B2|ATRNL1|BARX2|BEX1|BMERB1|BMP4|BMP5|BMP8A|BMPR1B|CABP4|CAMK2B|CATSPERZ|CAV3|CCR4|CDH17|CDX1|CEACAM5|CECR2|CELA1|CELF4|CFAP206|CHAC1|CHODL|CHRDL2|CITED1|CLCF1|CLDN18|CNFN|COBL|COL22A1|CRMP1|CRTAC1|CSRP3|CTNNBIP1|CXCL17|CYP1A1|DAB2IP|DAZ2|DCLK2|DDIT3|DLEC1|DLK1|DLX2|DLX4|DMBT1|DMTN|DSCAM|DYRK3|EDA2R|EDAR|EFNB3|EGFR|ELAVL4|ELF3|ELK1|ENAM|EPB42|EPHA8|EPHB2|ERBB3|ERF|ESRP1|ETV4|EXPH5|F2RL1|FAXDC2|FEV|FGFR2|FKBP8|FLRT1|FLRT3|FNDC5|FOLR1|FOXG1|FOXI1|FOXQ1|FSCN3|GABRB2|GAP43|GDF5|GDPD2|GIT1|GLDN|GLI1|GNAO1|GNB3|GPR137|GRIN2A|GSK3A|HAND1|HES2|HES7|HNF1B|HOXA11|HOXB4|HOXB7|HOXD1|HSF4|IFNA13|IFNA14|IFNA17|IGF2BP1|IL11|INA|INSC|IRF6|ISL1|ITGA3|ITGB3|IVL|KASH5|KCNAB1|KCNIP2|KIF1A|KIF5A|KIR2DL4|KLHL41|KLK6|KRT14|KRT17|KRT2|KRT4|KRT6A|KRT75|KRTDAP|LAMC3|LCE3D|LDB1|LHX3|LIMS2|LLGL1|LMO3|LORICRIN|LRP4|LYPLA2|LZTS1|MAFG|MAP6|MAPK11|MAPK12|MAPK3|MAPK8IP2|MATN1|MB|MDGA1|MESP1|MKS1|MT3|MYCBPAP|MYF6|MYH14|MYMX|MYOC|MYOD1|MYOZ1|MYRF|MYT1|NANOG|NCAM1|NDNF|NELL1|NFATC4|NHLH1|NKX1-1|NKX2-3|NKX3-1|NKX6-3|NNAT|NOCT|NOS1|NOTCH4|NOVA2|NPAP1|NPHS2|NPM2|NPY|NR1D1|NR4A1|NR4A3|NRXN3|NTNG1|NTRK3|ODF1|ONECUT2|OPRM1|OSBP2|OVOL3|P2RX2|PAX6|PAX8|PENK|PHLDB1|PHOX2B|POU3F3|PPARGC1A|PPDPFL|PPL|PPP1R9A|PPP2R5B|PRAMEF11|PRDM12|PRDM14|PREX2|PYGO2|RAB17|RARA|RARG|RBFOX1|REG1A|RET|RFX2|RIMS1|RIMS2|RND2|RNF157|RORB|S100A7|S1PR5|SCEL|SCGB3A1|SDK2|SEMA5B|SEMA6C|SEMA6D|SEPTIN4|SERPINB3|SFN|SH3BP1|SH3GL2|SH3GL3|SHROOM3|SIM1|SIRT2|SLC22A14|SLC26A3|SLC30A10|SLC39A5|SLC4A1|SLC8A3|SMO|SMOC1|SMYD1|SOHLH1|SOHLH2|SOSTDC1|SOX1|SOX11|SOX21|SPATA19|SPATA24|SPEF2|SPEM1|SPINK5|SPRR1A|SPRR1B|SPRR2B|SPRR2G|SPRR3|SPRR4|SULT1B1|SUN5|SYN1|SYNPO2L|SYPL2|SYT1|SYT2|TAL1|TAOK2|TBX10|TBXT|TCHH|TDGF1|TDRD1|TDRD12|TEX15|TFAP2A|TFCP2L1|TFF1|TGM1|TGM3|TLL2|TMEM120B|TNK1|TNMD|TNN|TNNT2|TRAPPC9|TRIM62|TSPY1|UNC13D|UNC45B|USH1C|WDR78|WIPF3|WNT10B|WNT11|WNT6|WWOX|XDH|XKR8|YBX2|ZBTB7B|ZBTB7C|ZGLP1|ZNF365|ZNF445|ZNF750
GSE1740_UNSTIM_VS_IFNA_STIMULATED_MCSF_DERIVED_MACROPHAGE_UP	MSigDB_C7	19	120	1477	11.3769	3.19681	15.8333	1	2.36941	0.0178166	0.0773375	ANXA10|ASPRV1|CA14|CHPF2|DCAF11|EDA2R|EPB42|HSF2BP|KRT1|NRXN3|PCGF1|PCIF1|PLAC4|RAB4B|SIM1|SORBS3|TMEM125|ZDHHC12|ZNF324
GSE21774_CD62L_POS_CD56_BRIGHT_VS_CD62L_NEG_CD56_DIM_NK_CELL_DN	MSigDB_C7	9	182	1477	17.2549	3.92906	4.94505	0	-2.36924	0.0178249	0.0773375	CLDN10|GSTM1|IRF6|ITGB3|MYOM1|P2RX1|PDZK1IP1|PGAP4|RPS6KA6
GSE22935_24H_VS_48H_MBOVIS_BCG_STIM_MYD88_KO_MACROPHAGE_UP	MSigDB_C7	9	182	1477	17.2549	3.92906	4.94505	0	-2.36924	0.0178249	0.0773375	CPEB1|FOLR1|GAMT|KCNS1|OGFR|PTPRT|RARA|SERTAD3|SLC17A3
GSE24142_DN2_VS_DN3_THYMOCYTE_DN	MSigDB_C7	9	182	1477	17.2549	3.92906	4.94505	0	-2.36924	0.0178249	0.0773375	ARPP21|CLDN4|FAM234B|KCNH2|NSG2|PXMP4|THNSL2|TMEM120B|TMPRSS4
GSE28737_WT_VS_BCL6_KO_FOLLICULAR_BCELL_DN	MSigDB_C7	9	182	1477	17.2549	3.92906	4.94505	0	-2.36924	0.0178249	0.0773375	CADM3|CDH17|CHMP1A|HDC|NR4A1|PXMP4|RELT|RNF122|SLC25A35
GSE34156_NOD2_LIGAND_VS_TLR1_TLR2_LIGAND_6H_TREATED_MONOCYTE_UP	MSigDB_C7	9	182	1477	17.2549	3.92906	4.94505	0	-2.36924	0.0178249	0.0773375	CYP26A1|FASTK|IL11|N4BP1|OGFR|RFX2|SLC10A1|SLC7A3|XDH
GSE34205_RSV_VS_FLU_INF_INFANT_PBMC_DN	MSigDB_C7	9	182	1477	17.2549	3.92906	4.94505	0	-2.36924	0.0178249	0.0773375	KIR2DL3|KIR2DL4|KIR2DS4|OGFR|S1PR5|TRPC4AP|TSEN54|WNT6|ZDHHC24
GSE40274_HELIOS_VS_FOXP3_AND_HELIOS_TRANSDUCED_ACTIVATED_CD4_TCELL_UP	MSigDB_C7	9	182	1477	17.2549	3.92906	4.94505	0	-2.36924	0.0178249	0.0773375	ALDH16A1|ARHGAP20|DLX2|DNAJA4|KRTCAP3|NDNF|RARG|TEX48|TOM1L2
GSE41867_LCMV_ARMSTRONG_VS_CLONE13_DAY15_EFFECTOR_CD8_TCELL_UP	MSigDB_C7	9	182	1477	17.2549	3.92906	4.94505	0	-2.36924	0.0178249	0.0773375	BCORL1|HDC|PPARGC1A|SERTAD3|SGCG|TMEM134|UBAC1|VAT1L|ZNF579
GSE45365_CD8A_DC_VS_CD11B_DC_IFNAR_KO_MCMV_INFECTION_DN	MSigDB_C7	19	120	1477	11.3769	3.19681	15.8333	1	2.36941	0.0178166	0.0773375	ATOH1|C11ORF53|CCNP|CRNN|DUOX1|GPR21|HCG22|KLK10|KRT76|LINC00668|MIR4500HG|MPP3|MRAP2|MUC7|MYBPC1|RGS6|SLC39A5|TRIM29|UBE2NL
NAKAYA_PLASMACYTOID_DENDRITIC_CELL_FLUARIX_FLUVIRIN_AGE_18_50YO_7DY_DN	MSigDB_C7	9	182	1477	17.2549	3.92906	4.94505	0	-2.36924	0.0178249	0.0773375	EML2|FRAS1|HSPA1L|LRFN4|N4BP1|NANOG|PNPLA2|SLC8A2|YBX2
MURAKAMI_UV_RESPONSE_24HR	MSigDB_C2	5	17	1477	1.61172	1.20724	29.4118	1	2.36863	0.0178542	0.0773514	KRT1|KRT14|NOTCH4|RARG|SMO
MODULE_440	MSigDB_C4	5	17	1477	1.61172	1.20724	29.4118	1	2.36863	0.0178542	0.0773514	ARG1|GAMT|OTC|PYCR1|TTR
DESCARTES_MAIN_FETAL_METANEPHRIC_CELLS	MSigDB_C8	5	17	1477	1.61172	1.20724	29.4118	1	2.36863	0.0178542	0.0773514	HAGLR|HOXC11|HOXC8|HOXD1|NPHS2
ionotropic glutamate receptor complex [GoID:GO:0008328; evidenceTypes:IBA|IDA|IEA|ISS|NAS]	GeneOntology_CC	5	17	1477	1.61172	1.20724	29.4118	1	2.36863	0.0178542	0.0773514	CACNG4|GRIK5|GRIN2A|GRIN2D|PORCN
pseudopodium [GoID:GO:0031143; evidenceTypes:IDA|IEA|ISS|TAS]	GeneOntology_CC	5	17	1477	1.61172	1.20724	29.4118	1	2.36863	0.0178542	0.0773514	ACTN2|F2RL1|KLHL41|MAPK3|MYOZ1
basic amino acid transport [GoID:GO:0015802; evidenceTypes:IBA|IDA|IEA|IMP|TAS]	GeneOntology_BP	5	17	1477	1.61172	1.20724	29.4118	1	2.36863	0.0178542	0.0773514	AGT|ARG1|SLC11A1|SLC66A1|SLC7A3
ectoderm development [GoID:GO:0007398; evidenceTypes:IC|IEA|IEP|IMP|ISS|TAS]	GeneOntology_BP	5	17	1477	1.61172	1.20724	29.4118	1	2.36863	0.0178542	0.0773514	AMER2|EDA2R|GRHL3|KRT6B|ZBTB7B
morphogenesis of an epithelial fold [GoID:GO:0060571; evidenceTypes:IBA|IEA|ISS]	GeneOntology_BP	5	17	1477	1.61172	1.20724	29.4118	1	2.36863	0.0178542	0.0773514	BMP4|BMP5|CECR2|FGFR2|SOSTDC1
nephron epithelium development [GoID:GO:0072009; evidenceTypes:IBA|IDA|IEA|IEP|IGI|IMP|ISS]	GeneOntology_BP	15	88	1477	8.34303	2.74041	17.0455	1	2.3688	0.0178458	0.0773514	AGT|BMP4|CITED1|CTNNBIP1|HNF1B|HOXA11|HOXB7|NPHS2|PAX8|PKD1|POU3F3|SMO|WNK4|WNT11|WNT6
positive regulation of amine transport [GoID:GO:0051954; evidenceTypes:IBA|IC|IDA|IEA|IGI|ISS|TAS]	GeneOntology_BP	5	17	1477	1.61172	1.20724	29.4118	1	2.36863	0.0178542	0.0773514	AGT|GRK2|STX1A|SYT1|TACR2
regulation of ventricular cardiac muscle cell membrane repolarization [GoID:GO:0060307; evidenceTypes:IBA|IEA|IMP|ISS]	GeneOntology_BP	5	17	1477	1.61172	1.20724	29.4118	1	2.36863	0.0178542	0.0773514	CAV3|KCNE5|KCNH2|RNF207|SCN5A
GPI-anchor	UniProt-Keyword	15	88	1477	8.34303	2.74041	17.0455	1	2.3688	0.0178458	0.0773514	ACHE|CD177|CEACAM5|CEACAM6|CEACAM7|FOLR1|GP2|LYNX1|LYPD3|MDGA1|NCAM1|NTNG1|PRSS21|SMPDL3B|TDGF1
MIR4760_5P	MSigDB_C3	8	168	1477	15.9276	3.77664	4.7619	0	-2.3681	0.0178799	0.0774156	DLK1|ELAVL4|FXYD3|GLDN|NTNG1|PRL|SOX11|VPS72
GSE19941_UNSTIM_VS_LPS_AND_IL10_STIM_IL10_KO_NFKBP50_KO_MACROPHAGE_DN	MSigDB_C7	8	168	1477	15.9276	3.77664	4.7619	0	-2.3681	0.0178799	0.0774156	ACSL6|ITGB3|NANOG|SFTPD|SLC26A10|SLC7A9|TDRD1|TTC39A
GSE2770_UNTREATED_VS_IL4_TREATED_ACT_CD4_TCELL_2H_UP	MSigDB_C7	8	168	1477	15.9276	3.77664	4.7619	0	-2.3681	0.0178799	0.0774156	FBXL18|FGD1|GDA|LCT|MESP1|MVK|PPP1R17|SLC4A1
GSE32034_LY6C_HIGH_VS_LOW_MONOCYTE_UP	MSigDB_C7	8	168	1477	15.9276	3.77664	4.7619	0	-2.3681	0.0178799	0.0774156	BMP5|ETV4|IL5RA|LCN2|SCGN|TFAP2A|VSNL1|WNT10B
Resting_monocyte_GNF (PMID:15075390)	SignatureDB	8	168	1477	15.9276	3.77664	4.7619	0	-2.3681	0.0178799	0.0774156	CITED4|HAL|LILRA5|MTARC1|PADI2|S100P|SIRPB1|SLC11A1
HNF3B_01	MSigDB_C3	25	170	1477	16.1172	3.7988	14.7059	1	2.36747	0.0179102	0.0775375	ANKRD39|ARTN|CELF4|CYP2J2|DNAJA4|FOXG1|HOXA11|IFNA17|KCTD15|LMO3|NFATC4|NR6A1|NSG2|ONECUT2|OPRM1|PPARGC1A|RARG|RBP4|RIMKLA|SCUBE3|SPRR4|SSH3|TFAP4|TNMD|TTR
PKCA_DN.V1_UP	MSigDB_C6	18	112	1477	10.6184	3.08921	16.0714	1	2.36574	0.0179942	0.0778821	ACHE|ALOX12P2|CXCL17|EGR4|ELMOD3|GDPD2|GNAO1|GSTM1|GSTM4|HOXB4|LCT|NOS1|PRODH2|PROP1|REG1A|TCHH|TUB|ZBTB7C
iron ion binding [GoID:GO:0005506; evidenceTypes:IBA|IDA|IEA|IGI|IMP|ISS|TAS]	GeneOntology_MF	18	112	1477	10.6184	3.08921	16.0714	1	2.36574	0.0179942	0.0778821	CYGB|CYP1A1|CYP26A1|CYP2A13|CYP2A7|CYP2C18|CYP2C9|CYP2J2|CYP3A5|CYP4B1|CYP4F12|CYP4F3|EGLN2|FAXDC2|HFE|LCN2|P3H2|XDH
REACTOME_CELLULAR_RESPONSE_TO_HEAT_STRESS	MSigDB_C2	3	94	1477	8.91187	2.83175	3.19149	0	-2.36524	0.0180185	0.0779779	CAMK2B|HSPA1L|MAPK3
CUI_DEVELOPING_HEART_CARDIAC_FIBROBLASTS	MSigDB_C8	16	96	1477	9.10148	2.86153	16.6667	1	2.36489	0.0180355	0.0780419	ACTN2|ANKRD1|CASQ2|COLEC11|CSRP3|FGF12|HSPB3|HSPB7|MB|MYBPC3|MYOM1|SMPX|SMYD1|SYNPO2L|TNNT2|TRDN
CREIGHTON_ENDOCRINE_THERAPY_RESISTANCE_3	MSigDB_C2	47	659	1477	62.4779	7.35974	7.13202	0	-2.36416	0.0180709	0.0781756	ADRB1|ARFGEF3|ARHGEF28|ATP10B|ATP7B|BPIFA1|BPIFB1|C1ORF116|C4BPA|C4ORF19|CEACAM5|CEACAM6|CXCL17|CYP2C18|CYP3A5|DSCR8|FAM83A|FCGBP|FER1L4|FUT6|GALNT5|GPR143|GYG2|KRT23|LCN2|MISP|MUC5AC|NKX3-1|OR7E12P|OR7E47P|OTUB2|PDE5A|PGPEP1|PLIN5|PPL|RAB6B|RFFL|RIMKLA|S100P|SH2D4A|SLPI|TCN1|TMPRSS2|TOX3|TSPAN1|VIPR1|WFDC2
LYF1_01	MSigDB_C3	30	213	1477	20.1939	4.24625	14.0845	1	2.36415	0.0180715	0.0781756	ANXA9|ARG1|ATP2B3|BMP4|CC2D2B|DLX2|EFNB3|FBRS|FURIN|GPD1|HOXB1|HOXC11|HOXC5|HTN1|JPH4|KCNJ15|LYSMD1|MATN1|NNAT|ODF1|POU3F3|RARG|RAX|RBFOX1|RPH3A|SERTAD3|STAC2|TAC3|TMEM88|WNT11
MODULE_180	MSigDB_C4	17	104	1477	9.85994	2.97761	16.3462	1	2.36407	0.0180752	0.0781756	AGR2|AIF1L|ANXA9|BCAM|CLDN4|ELF3|ERBB3|GDA|GRB7|MLPH|MTARC1|PPL|PRR15L|RASL10A|S100P|SFT2D3|SSH3
GSE41867_NAIVE_VS_DAY15_LCMV_CONE13_EFFECTOR_CD8_TCELL_UP	MSigDB_C7	17	104	1477	9.85994	2.97761	16.3462	1	2.36407	0.0180752	0.0781756	AMER2|C6ORF15|C9ORF135-DT|CCDC7|ELAVL4|FOXI1|IRF6|KCNA2|KRT2|MLPH|NRXN3|PLCD4|RHD|SCAMP5|TFCP2L1|UCA1|WDR55
negative regulation of nucleobase-containing compound metabolic process [GoID:GO:0045934; evidenceTypes:IBA|IC|IDA|IEA|IGI|IMP|IPI|ISS|NAS|TAS]	GeneOntology_BP	99	1266	1477	120.026	9.99119	7.81991	0	-2.36332	0.0181119	0.0783247	ACVR2B|ANKRD1|ATN1|BARX2|BMP4|CELA1|CELF4|CHMP1A|CITED1|CTNNBIP1|DAB2IP|DAZ2|DDIT3|DLX2|DLX4|DPF3|ELAVL4|ELF3|ERCC4|ERF|FGFR2|FOXG1|FOXQ1|GIT1|GSK3A|HAND1|HES2|HES7|HOXB4|HSF4|IGF2BP1|IKBKE|IRF2BP1|ISL1|KLF16|LDB1|MAGEC1|MAP2K5|MAP3K10|MESP1|MLIP|MT3|MYF6|MYOZ1|NANOG|NFATC4|NKX3-1|NKX6-3|NOCT|NOTCH4|NR0B2|NR1D1|NR4A3|NR6A1|OTUB2|OTUD7B|PAX6|PCBP4|PCGF1|PER1|PKP1|PKP3|POU3F3|PPARGC1A|PRAMEF11|PRDM11|PRDM12|PRDM14|RARA|RARG|RORB|SCGB1A1|SIRT2|SLC11A1|SLC4A1|SMO|SMYD1|SORBS3|SOX1|SOX11|SSX1|TAL1|TBXT|TFAP2A|TFAP4|TFCP2L1|TMPRSS6|TRIM29|VPS72|WDTC1|WNT10B|WNT11|ZBTB7B|ZFP57|ZGLP1|ZNF169|ZNF391|ZNF582|ZNF750
MIR4524A_5P	MSigDB_C3	11	209	1477	19.8147	4.20674	5.26316	0	-2.36191	0.0181809	0.0786041	ARHGAP20|CHAC1|EPHB2|MOB3B|N4BP1|NOS1|OOEP|PURG|RPS6KA6|SEMA6D|TOX3
MIR4524B_5P	MSigDB_C3	11	209	1477	19.8147	4.20674	5.26316	0	-2.36191	0.0181809	0.0786041	ARHGAP20|CHAC1|EPHB2|MOB3B|N4BP1|NOS1|OOEP|PURG|RPS6KA6|SEMA6D|TOX3
DURCHDEWALD_SKIN_CARCINOGENESIS_DN	MSigDB_C2	14	249	1477	23.607	4.5857	5.62249	0	-2.36022	0.0182641	0.0789544	ADD2|DEFB4B|DSG3|FLRT3|GKN1|IL36G|KLK10|N4BP1|NAA80|RIPK4|SEMA6D|SHROOM3|SLPI|XDH
GERHOLD_ADIPOGENESIS_DN	MSigDB_C2	1	60	1477	5.68843	2.26487	1.66667	0	-2.35882	0.0183333	0.0791186	XDH
JI_RESPONSE_TO_FSH_UP	MSigDB_C2	1	60	1477	5.68843	2.26487	1.66667	0	-2.35882	0.0183333	0.0791186	PPL
REACTOME_DNA_DAMAGE_TELOMERE_STRESS_INDUCED_SENESCENCE	MSigDB_C2	1	60	1477	5.68843	2.26487	1.66667	0	-2.35882	0.0183333	0.0791186	CCNA1
REACTOME_RNA_POLYMERASE_II_TRANSCRIPTION_TERMINATION	MSigDB_C2	1	60	1477	5.68843	2.26487	1.66667	0	-2.35882	0.0183333	0.0791186	POLDIP3
WP_PARKINUBIQUITIN_PROTEASOMAL_SYSTEM_PATHWAY	MSigDB_C2	1	60	1477	5.68843	2.26487	1.66667	0	-2.35882	0.0183333	0.0791186	HSPA1L
ZHANG_RESPONSE_TO_CANTHARIDIN_DN	MSigDB_C2	1	60	1477	5.68843	2.26487	1.66667	0	-2.35882	0.0183333	0.0791186	EML2
LI_PBMC_MENACTRA_AGE_18_45YO_CORRELATED_WITH_ANTI_POLYSACCHARIDE_ANTIBODY_3DY_POSITIVE	MSigDB_C7	1	60	1477	5.68843	2.26487	1.66667	0	-2.35882	0.0183333	0.0791186	CD1B
nucleosome [GoID:GO:0000786; evidenceTypes:IBA|IDA|IEA|ISS|NAS|TAS]	GeneOntology_CC	1	60	1477	5.68843	2.26487	1.66667	0	-2.35882	0.0183333	0.0791186	H3C6
cellular response to amino acid stimulus [GoID:GO:0071230; evidenceTypes:IBA|IDA|IEA|IMP|ISS]	GeneOntology_BP	1	60	1477	5.68843	2.26487	1.66667	0	-2.35882	0.0183333	0.0791186	CPEB1
protein localization to vacuole [GoID:GO:0072665; evidenceTypes:IBA|IC|IDA|IEA|IMP|IPI|ISS|TAS]	GeneOntology_BP	1	60	1477	5.68843	2.26487	1.66667	0	-2.35882	0.0183333	0.0791186	CACNG4
regulation of metaphase_anaphase transition of cell cycle [GoID:GO:1902099; evidenceTypes:IBA|IDA|IEA|IMP|ISS|NAS|TAS]	GeneOntology_BP	1	60	1477	5.68843	2.26487	1.66667	0	-2.35882	0.0183333	0.0791186	PRAP1
Chiche(PMID: 24644022)-2014_M7.30	PAPER	1	60	1477	5.68843	2.26487	1.66667	0	-2.35882	0.0183333	0.0791186	OR7E156P
Nucleotidyltransferase	UniProt-Keyword	1	60	1477	5.68843	2.26487	1.66667	0	-2.35882	0.0183333	0.0791186	NMNAT3
organelle subcompartment [GoID:GO:0031984; evidenceTypes:IBA|IC|IDA|IEA|IMP|ISS|NAS|TAS]	GeneOntology_CC	94	1208	1477	114.527	9.7794	7.78146	0	-2.35828	0.0183598	0.0792233	ABCB9|ABCD1|ACSL6|ANO5|APH1A|APOB|ARFRP1|ATP10B|ATP7B|B4GALT2|CALHM1|CAMK2B|CASQ2|CHAC1|CHODL|CHPF2|CLTB|CLTCL1|CLVS1|CTAGE8|CYP1A1|CYP26A1|CYP2A13|CYP2A7|CYP2C18|CYP2C9|CYP2J2|CYP3A5|CYP4B1|CYP4F12|CYP4F3|DNAJB12|DOLPP1|EGFR|EMC10|FAXDC2|FITM2|FKBP8|FLRT1|FLRT3|FMO4|FMO5|FOLR1|FURIN|FUT6|G6PC3|GRIN2A|GRIN2D|HHATL|HRC|HSD17B2|JPH4|KCNA2|KLHL41|LLGL1|LMF1|LYPLA2|MOSPD3|MRAP2|MRLN|MYMX|MYRF|MYRFL|NOTCH4|NSG2|PIP4K2B|PLCD4|PLD2|PMEL|PNPLA2|PORCN|PSKH1|RBFOX1|REEP2|SCAMP5|SEC16B|SFTPC|SFTPD|SLC16A11|SLC17A3|SLC18A1|SLC8A3|SLN|SPINK5|SPPL2B|ST3GAL3|TMCC2|TRAPPC9|TRDN|UGT1A6|VTI1A|YIPF2|ZDHHC11|ZDHHC12
MIR4498	MSigDB_C3	28	196	1477	18.5822	4.07553	14.2857	1	2.35816	0.018366	0.0792404	ATP2B2|BCAM|CLCF1|CLDN18|CLDN19|CPLX3|EFNB3|EPHB2|GSK3A|HSPB6|KCNS1|KLK4|LZTS1|MDGA1|OSBP2|PCDHGA9|PHLDB1|PKLR|PPIL2|PTCD1|RAB6B|RELT|SDK2|SLC12A4|SLC8A2|TAOK2|TRAPPC9|TRPM3
REACTOME_SARS_COV_INFECTIONS	MSigDB_C2	6	139	1477	13.1782	3.43848	4.31655	0	-2.35777	0.0183849	0.0792835	FURIN|FXYD3|FXYD7|GSK3A|ST3GAL3|TMPRSS2
MIR548AO_5P_MIR548AX	MSigDB_C3	6	139	1477	13.1782	3.43848	4.31655	0	-2.35777	0.0183849	0.0792835	EGFR|GSDMC|JPH4|NPAP1|OTC|ZNF236
GSE29615_CTRL_VS_DAY3_LAIV_IFLU_VACCINE_PBMC_DN	MSigDB_C7	6	139	1477	13.1782	3.43848	4.31655	0	-2.35777	0.0183849	0.0792835	IL11|ISX|KASH5|LINC00943|SEC16B|VIT
GSE6269_HEALTHY_VS_FLU_INF_PBMC_UP	MSigDB_C7	6	139	1477	13.1782	3.43848	4.31655	0	-2.35777	0.0183849	0.0792835	ASXL3|CFAP410|EML2|HSPA1L|PYGM|RABEP2
RYTTCCTG_ETS2_B	MSigDB_C3	73	965	1477	91.4889	8.81421	7.56477	0	-2.35767	0.01839	0.0792962	AGT|AK8|ALDH16A1|ALS2CL|ARHGAP20|BPIFB1|C22ORF15|CCDC149|CCR4|CFAP53|CITED4|CLVS1|COLEC11|CRMP1|DAB2IP|DRP2|ELAVL4|ERF|ESPNL|FBRS|FCGBP|FEV|FGFR2|FOSL1|FPGS|FURIN|GAD2|GIT1|GPD1|GRB7|HFE|HOXA11|HOXD1|IGF2BP1|KCNA2|KCNQ1DN|KRT23|LMO3|LRFN4|MEFV|MYRFL|NOS1|NOTCH4|NOVA2|NR1D1|NR4A3|NRXN3|ODAPH|OTUB2|PCBP4|PCIF1|PER1|PRDM12|PROP1|PRRG3|PTGIR|RAB11B|RARA|RHOD|RIMS2|RNF122|SEMA6C|SH3BP1|SLPI|SOSTDC1|TCP11L2|TGM3|TLL2|TREML1|TRPC4AP|TSEN54|ZBTB7B|ZNF687
HELLER_SILENCED_BY_METHYLATION_UP	MSigDB_C2	15	262	1477	24.8395	4.70189	5.72519	0	-2.35748	0.0183997	0.0793281	CRYBB1|CYP3A5|KRT7|LORICRIN|LRFN4|MAGEC1|NCR2|NR4A3|PRSS2|S100P|SSX1|SSX3|TDRD12|TFF2|TKTL1
DOANE_RESPONSE_TO_ANDROGEN_UP	MSigDB_C2	24	162	1477	15.3588	3.70931	14.8148	1	2.35595	0.0184752	0.0794683	AZGP1|BCAM|C1ORF116|CACNG4|COBL|CYP4F12|FMO5|FUT6|FXR2|G6PC3|GGTLC1|GPA33|GPRC5A|GSK3A|HOXC5|IL19|LCT|MAFG|MVK|MYBPC1|PYGB|S100P|TMPRSS2|ZNF552
EPPERT_CE_HSC_LSC	MSigDB_C2	0	40	1477	3.79228	1.85045	0	0	-2.35529	0.0185082	0.0794683
KAAB_FAILED_HEART_VENTRICLE_DN	MSigDB_C2	0	40	1477	3.79228	1.85045	0	0	-2.35529	0.0185082	0.0794683
KYNG_RESPONSE_TO_H2O2_VIA_ERCC6_DN	MSigDB_C2	0	40	1477	3.79228	1.85045	0	0	-2.35529	0.0185082	0.0794683
ONO_FOXP3_TARGETS_DN	MSigDB_C2	0	40	1477	3.79228	1.85045	0	0	-2.35529	0.0185082	0.0794683
REACTOME_HIV_TRANSCRIPTION_ELONGATION	MSigDB_C2	0	40	1477	3.79228	1.85045	0	0	-2.35529	0.0185082	0.0794683
REACTOME_NS1_MEDIATED_EFFECTS_ON_HOST_PATHWAYS	MSigDB_C2	0	40	1477	3.79228	1.85045	0	0	-2.35529	0.0185082	0.0794683
REACTOME_RHOF_GTPASE_CYCLE	MSigDB_C2	0	40	1477	3.79228	1.85045	0	0	-2.35529	0.0185082	0.0794683
REACTOME_TRNA_AMINOACYLATION	MSigDB_C2	0	40	1477	3.79228	1.85045	0	0	-2.35529	0.0185082	0.0794683
STEIN_ESRRA_TARGETS_RESPONSIVE_TO_ESTROGEN_DN	MSigDB_C2	0	40	1477	3.79228	1.85045	0	0	-2.35529	0.0185082	0.0794683
WARTERS_IR_RESPONSE_5GY	MSigDB_C2	0	40	1477	3.79228	1.85045	0	0	-2.35529	0.0185082	0.0794683
WP_OXIDATIVE_DAMAGE	MSigDB_C2	0	40	1477	3.79228	1.85045	0	0	-2.35529	0.0185082	0.0794683
MIR10397_3P	MSigDB_C3	0	40	1477	3.79228	1.85045	0	0	-2.35529	0.0185082	0.0794683
MIR1306_5P	MSigDB_C3	0	40	1477	3.79228	1.85045	0	0	-2.35529	0.0185082	0.0794683
MIR130A_5P	MSigDB_C3	16	275	1477	26.072	4.81509	5.81818	0	-2.35625	0.0184603	0.0794683	ARHGEF26|CELF4|CSRNP3|DSCAM|FCER1A|FGFR2|FXR2|GNAO1|HOXC8|KASH5|MAFG|ONECUT2|PPARGC1A|RIMS1|TFF1|TTR
TCTGATC_MIR383	MSigDB_C3	0	40	1477	3.79228	1.85045	0	0	-2.35529	0.0185082	0.0794683
GNF2_CENPE	MSigDB_C4	0	40	1477	3.79228	1.85045	0	0	-2.35529	0.0185082	0.0794683
GNF2_FOS	MSigDB_C4	0	40	1477	3.79228	1.85045	0	0	-2.35529	0.0185082	0.0794683
GNF2_NS	MSigDB_C4	0	40	1477	3.79228	1.85045	0	0	-2.35529	0.0185082	0.0794683
GNF2_RRM2	MSigDB_C4	0	40	1477	3.79228	1.85045	0	0	-2.35529	0.0185082	0.0794683
MODULE_280	MSigDB_C4	0	40	1477	3.79228	1.85045	0	0	-2.35529	0.0185082	0.0794683
MODULE_75	MSigDB_C4	22	352	1477	33.3721	5.43393	6.25	0	-2.35615	0.0184654	0.0794683	AZGP1|C4BPA|C6|CCL1|CLC|CTSG|DEFA5|DYRK3|EGR4|FCER1A|GALR3|GPX2|HFE|IL11|KIR2DL4|KIR3DL1|LBP|NPY|SFN|SFTPD|TFF1|VIPR1
GSE22886_TH1_VS_TH2_12H_ACT_DN	MSigDB_C7	24	162	1477	15.3588	3.70931	14.8148	1	2.35595	0.0184752	0.0794683	BTN1A1|C1ORF116|C6ORF15|CLCA2|DCAF11|FMO5|GAD2|GJB4|GRIP2|H3C6|MKS1|MT3|MYT1|P3H2|PCLO|PKP3|PMEL|POU3F3|RNF167|SLPI|SPRR3|SUSD4|TAC3|VSNL1
NAKAYA_PBMC_FLUAD_MALE_AGE_14_27YO_1D_POSTBOOST_VS_0D_PREIMM_MF59_ADJUVANTED_1DY_ATIV_UP	MSigDB_C7	0	40	1477	3.79228	1.85045	0	0	-2.35529	0.0185082	0.0794683
H4 histone acetyltransferase complex [GoID:GO:1902562; evidenceTypes:IBA|IDA]	GeneOntology_CC	0	40	1477	3.79228	1.85045	0	0	-2.35529	0.0185082	0.0794683
NADH dehydrogenase complex [GoID:GO:0030964; evidenceTypes:IBA|IDA|IMP|NAS]	GeneOntology_CC	0	40	1477	3.79228	1.85045	0	0	-2.35529	0.0185082	0.0794683
mediator complex [GoID:GO:0016592; evidenceTypes:IBA|IDA|IEA]	GeneOntology_CC	0	40	1477	3.79228	1.85045	0	0	-2.35529	0.0185082	0.0794683
mitochondrial respiratory chain complex I [GoID:GO:0005747; evidenceTypes:IBA|IDA|IMP|NAS]	GeneOntology_CC	0	40	1477	3.79228	1.85045	0	0	-2.35529	0.0185082	0.0794683
respiratory chain complex I [GoID:GO:0045271; evidenceTypes:IBA|IDA|IMP|NAS]	GeneOntology_CC	0	40	1477	3.79228	1.85045	0	0	-2.35529	0.0185082	0.0794683
aminoacyl-tRNA ligase activity [GoID:GO:0004812; evidenceTypes:IBA|IDA|IEA|ISS|TAS]	GeneOntology_MF	0	40	1477	3.79228	1.85045	0	0	-2.35529	0.0185082	0.0794683
ligase activity, forming carbon-oxygen bonds [GoID:GO:0016875; evidenceTypes:IBA|IDA|IEA|ISS|TAS]	GeneOntology_MF	0	40	1477	3.79228	1.85045	0	0	-2.35529	0.0185082	0.0794683
base-excision repair [GoID:GO:0006284; evidenceTypes:IBA|IDA|IEA|IMP|TAS]	GeneOntology_BP	0	40	1477	3.79228	1.85045	0	0	-2.35529	0.0185082	0.0794683
regulation of acute inflammatory response [GoID:GO:0002673; evidenceTypes:IBA|IC|IDA|IEA|IMP|ISS|NAS|TAS]	GeneOntology_BP	0	40	1477	3.79228	1.85045	0	0	-2.35529	0.0185082	0.0794683
Holmes (PMID:32603407)_DZ-c UP_Top50	PAPER	0	40	1477	3.79228	1.85045	0	0	-2.35529	0.0185082	0.0794683
CACGTG_MYC_Q2	MSigDB_C3	69	918	1477	87.0329	8.6107	7.51634	0	-2.35455	0.018545	0.0796166	ACVR2B|ADPRHL1|ARHGAP20|B4GALT2|BCKDHA|BCL7C|BEX1|BMP4|CA14|CAMKV|CBARP|CEACAM5|CRMP1|DCAF11|DLX2|DNAAF1|DSCAM|DTNA|EGLN2|ELK1|ERF|FAXDC2|FGF14|FOSL1|FPGS|G6PC3|GIT1|GPD1|GRIN2A|HOXA11|HOXB4|HOXB7|HOXC11|HOXC5|HRH3|IGF2BP1|KCNAB1|KCTD15|LONRF3|LRFN4|MPP3|MXD3|NKX2-3|NR0B2|NR1D1|NR4A3|NR6A1|PAX6|PER1|PPARGC1A|PPP1R1B|PTGES2|RAB3IL1|RAD9A|RALYL|RARG|SEPTIN3|SLC26A10|SLC7A3|SPINK5|TDRD1|TESK2|TFAP4|TMUB1|TOM1L2|TTLL11|UNC45B|YBX2|ZNF771
glycosylation [GoID:GO:0070085; evidenceTypes:IBA|IC|IDA|IEA|IMP|ISS|NAS|TAS]	GeneOntology_BP	10	195	1477	18.4874	4.06525	5.12821	0	-2.35438	0.0185538	0.079645	B3GNT4|B4GALT2|DOLPP1|FUT6|GALNT5|LARGE1|LARGE2|MT3|ST3GAL3|ST8SIA5
GSE17974_0H_VS_0.5H_IN_VITRO_ACT_CD4_TCELL_UP	MSigDB_C7	21	137	1477	12.9886	3.41387	15.3285	1	2.35323	0.0186109	0.0798805	ABCC8|C4BPA|CORIN|DLX4|IL17RC|IL36RN|JOSD2|KCNQ3|LRRC61|MTARC1|NELL1|PCIF1|PGC|PPP1R1B|PRL|SALL2|SCGB3A1|SPINK7|SUSD4|YIPF2|ZDHHC11
multicellular organism reproduction [GoID:GO:0032504; evidenceTypes:IBA|IDA|IEA|IEP|IGI|IMP|ISS|NAS|TAS]	GeneOntology_BP	72	596	1477	56.505	7.01387	12.0805	1	2.35181	0.0186821	0.0801763	ACSBG2|ADAM29|APOB|ARG1|ASZ1|BMP4|BMPR1B|C19ORF57|CATSPERZ|CCNA1|CELF4|CFAP206|CNTD1|CTCFL|CYP1A1|DAZ2|DLEC1|EGFR|EPOR|FOLR1|FOSL1|FSCN3|GAMT|GJB3|GLI1|HOXA11|HSF2BP|ITGA3|KASH5|KRT9|MAPK3|MAPK8IP2|MAS1|MSH4|MYCBPAP|NPAP1|NPM2|NR6A1|ODF1|OPRM1|OSBP2|P2RX1|PCDHGA9|PPP1R1B|PRDM14|PRSS21|PYGO2|RARA|RFX2|SEPTIN4|SERPINA5|SIRT2|SLC22A14|SLC26A3|SMCP|SOHLH1|SOHLH2|SPATA19|SPATA24|SPEF2|SPEM1|SUN5|TAF1L|TDRD1|TDRD12|TESK2|TEX15|TSPY1|WFDC2|WIPF3|YBX2|ZGLP1
MIR2276_3P	MSigDB_C3	4	109	1477	10.334	3.04785	3.66972	0	-2.35088	0.0187289	0.0803578	AADACL2|ARHGAP20|SEMA6D|TRDN
MODULE_321	MSigDB_C4	4	109	1477	10.334	3.04785	3.66972	0	-2.35088	0.0187289	0.0803578	BCKDHA|DYRK3|FOSL1|ITGA3
BLALOCK_ALZHEIMERS_DISEASE_INCIPIENT_DN	MSigDB_C2	7	153	1477	14.5055	3.60585	4.57516	0	-2.34981	0.018783	0.0804525	CLDN10|FSD1|GPR22|NELL1|RIMS2|SST|TOX3
KONDO_PROSTATE_CANCER_HCP_WITH_H3K27ME3	MSigDB_C2	13	73	1477	6.92092	2.49716	17.8082	1	2.34951	0.018798	0.0804525	CDH6|EML2|HNF1B|HOXC5|HPSE2|IGF2BP1|KCNAB1|NFATC4|NKX2-3|NRXN3|PTPA|RAX|RHBG
REACTOME_ESTROGEN_DEPENDENT_GENE_EXPRESSION	MSigDB_C2	5	124	1477	11.7561	3.24923	4.03226	0	-2.35004	0.0187714	0.0804525	AXIN1|CITED1|H3C6|TFF1|USF2
REACTOME_REGULATION_OF_TP53_ACTIVITY	MSigDB_C2	7	153	1477	14.5055	3.60585	4.57516	0	-2.34981	0.018783	0.0804525	CCNA1|MAPK11|PIP4K2B|PRKAG3|RAD9A|RFFL|TAF1L
SMIRNOV_CIRCULATING_ENDOTHELIOCYTES_IN_CANCER_UP	MSigDB_C2	7	153	1477	14.5055	3.60585	4.57516	0	-2.34981	0.018783	0.0804525	APOB|CYP1A1|KCNJ15|MAFG|P2RX1|RARA|SERPINB2
MIR376C_3P	MSigDB_C3	5	124	1477	11.7561	3.24923	4.03226	0	-2.35004	0.0187714	0.0804525	GRHL3|HOXB7|MFAP3L|PREX2|RALYL
GSE10240_CTRL_VS_IL17_AND_IL22_STIM_PRIMARY_BRONCHIAL_EPITHELIAL_CELLS_DN	MSigDB_C7	9	181	1477	17.1601	3.91838	4.97238	0	-2.34932	0.0188076	0.0804525	ADM2|C1ORF116|CACNB1|CAMKV|CTSE|G6PC3|GPR137|RNF157|TGM5
GSE14308_TH1_VS_NATURAL_TREG_DN	MSigDB_C7	9	181	1477	17.1601	3.91838	4.97238	0	-2.34932	0.0188076	0.0804525	AXIN1|BCL2L15|C12ORF56|DNAJA4|ERBB3|FABP7|GABRR2|KCNH2|TRPC4AP
GSE14308_TH2_VS_NATURAL_TREG_UP	MSigDB_C7	9	181	1477	17.1601	3.91838	4.97238	0	-2.34932	0.0188076	0.0804525	FOXG1|GRIN2D|OTUB2|PCBP4|PNO1|TMEM143|USP5|VIT|VTI1A
GSE17186_BLOOD_VS_CORD_BLOOD_NAIVE_BCELL_DN	MSigDB_C7	9	181	1477	17.1601	3.91838	4.97238	0	-2.34932	0.0188076	0.0804525	ERF|FASTK|HMGXB3|LRFN4|PADI2|RFFL|RNF167|SLC6A19|THNSL2
GSE17721_POLYIC_VS_PAM3CSK4_16H_BMDC_UP	MSigDB_C7	9	181	1477	17.1601	3.91838	4.97238	0	-2.34932	0.0188076	0.0804525	ALS2CL|CCNA1|CHTF8|CORT|DCAF11|LLGL1|MAT1A|MSH4|NSG2
GSE17974_0H_VS_24H_IN_VITRO_ACT_CD4_TCELL_UP	MSigDB_C7	9	181	1477	17.1601	3.91838	4.97238	0	-2.34932	0.0188076	0.0804525	AK5|HABP4|LYPD3|MORC2-AS1|PCIF1|REM2|SUSD4|VTI1A|ZDHHC11
GSE24210_TCONV_VS_TREG_DN	MSigDB_C7	9	181	1477	17.1601	3.91838	4.97238	0	-2.34932	0.0188076	0.0804525	AVPR1B|CLCA1|F2RL1|FGFBP1|IRF6|PPL|PTGES2|RNF157|TFCP2L1
GSE26488_CTRL_VS_PEPTIDE_INJECTION_OT2_THYMOCYTE_UP	MSigDB_C7	5	124	1477	11.7561	3.24923	4.03226	0	-2.35004	0.0187714	0.0804525	BTN1A1|CSRP3|NHLH1|SMO|SSH3
GSE2770_IL12_AND_TGFB_VS_IL4_TREATED_ACT_CD4_TCELL_6H_UP	MSigDB_C7	9	181	1477	17.1601	3.91838	4.97238	0	-2.34932	0.0188076	0.0804525	ALDH16A1|BRF1|CDC20B|CSRP3|MXD3|PCGF1|SCAF1|VPS72|ZNF771
GSE32034_LY6C_HIGH_VS_LOW_ROSIGLIZATONE_TREATED_MONOCYTE_DN	MSigDB_C7	9	181	1477	17.1601	3.91838	4.97238	0	-2.34932	0.0188076	0.0804525	APLP1|CTSE|DLX2|LARGE1|NOCT|OCEL1|RAB4B|SFTPD|TMPRSS15
GSE3203_INFLUENZA_INF_VS_IFNB_TREATED_LN_BCELL_DN	MSigDB_C7	9	181	1477	17.1601	3.91838	4.97238	0	-2.34932	0.0188076	0.0804525	BEX1|CLDN10|HSD17B2|LRRC36|MOB3B|RELT|SLC7A3|TNMD|WWOX
GSE33424_CD161_HIGH_VS_INT_CD8_TCELL_DN	MSigDB_C7	9	181	1477	17.1601	3.91838	4.97238	0	-2.34932	0.0188076	0.0804525	ACTN2|HES2|KRT7|MATN1|MYL1|NSG2|PLG|SPR|SST
GSE41867_MEMORY_VS_EXHAUSTED_CD8_TCELL_DAY30_LCMV_UP	MSigDB_C7	9	181	1477	17.1601	3.91838	4.97238	0	-2.34932	0.0188076	0.0804525	ARPP21|CTSG|CYP4F3|EPPK1|MPV17L|RAB5C|RNF157|TBC1D22B|VSTM4
GSE41867_NAIVE_VS_DAY8_LCMV_CLONE13_EFFECTOR_CD8_TCELL_DN	MSigDB_C7	7	153	1477	14.5055	3.60585	4.57516	0	-2.34981	0.018783	0.0804525	A1CF|BPIFA3|GABRR2|LLGL1|MAP2K5|PRL|TCP11L1
GSE46606_IRF4MID_VS_WT_CD40L_IL2_IL5_DAY3_STIMULATED_BCELL_UP	MSigDB_C7	9	181	1477	17.1601	3.91838	4.97238	0	-2.34932	0.0188076	0.0804525	CBLN2|FURIN|HDC|LCAT|MOB3B|NOCT|RFFL|SLC12A4|TMEM88
GSE6674_PL2_3_VS_ANTI_IGM_AND_CPG_STIM_BCELL_UP	MSigDB_C7	9	181	1477	17.1601	3.91838	4.97238	0	-2.34932	0.0188076	0.0804525	ACBD4|HRC|LYPLA2|NMNAT3|PRAP1|PYGO2|SNX15|SPR|WASHC1
GAO_SMALL_INTESTINE_24W_C4_ENTEROCYTE_PROGENITOR_SUBTYPE_2	MSigDB_C8	13	73	1477	6.92092	2.49716	17.8082	1	2.34951	0.018798	0.0804525	AGT|ALDOB|APOB|CELP|ETNK2|MYO1A|NR0B2|PRSS3|RBP4|SLC6A19|SMIM24|SULT1B1|ZDHHC12
divalent inorganic cation homeostasis [GoID:GO:0072507; evidenceTypes:IBA|IC|IDA|IEA|IGI|IMP|IPI|ISS|NAS|TAS]	GeneOntology_BP	48	374	1477	35.4579	5.59711	12.8342	1	2.35021	0.018763	0.0804525	ACKR2|AGT|ATP2B2|ATP2B3|ATP7B|AVPR1B|BDKRB1|CALB2|CALM1|CASQ2|CASR|CAV3|CCL1|CCR3|CCR4|CNNM2|CSRP3|DDIT3|EGFR|F2RL1|FAM155B|GLP1R|GRIN2A|GRIN2D|GSTM2|HRC|HTR1B|JPH4|KCNA5|KCNK3|MT3|NOS1|P2RX1|P2RX2|PACS2|PKD1|PTGIR|REG1A|S100A14|SCGN|SLC11A1|SLC30A10|SLC30A3|SLC39A5|SLC8A2|SLC8A3|SYPL2|TRDN
nervous system development [GoID:GO:0007399; evidenceTypes:HEP|IBA|IC|IDA|IEA|IEP|IGI|IMP|ISA|ISS|NAS|TAS]	GeneOntology_BP	197	1812	1477	171.79	11.7229	10.872	1	2.34975	0.0187861	0.0804525	AATK|ABCC8|ABCD1|ACHE|ADAM22|ADCY1|ADD2|ADGRV1|AGT|AK8|ANKRD1|APLP1|APOB|ARHGAP33|ARTN|ATN1|ATOH1|ATP2B2|B4GALT2|BEX1|BMERB1|BMP4|BMP5|BMPR1B|CABP4|CALM1|CAMK2B|CBLN2|CCR4|CECR2|CER1|CHAC1|CHODL|CHRM2|CITED1|CLCF1|COBL|CRMP1|CRTAC1|DAB2IP|DCLK2|DLX2|DPF3|DRP2|DSCAM|EFNB3|EGFR|ELAVL4|EPHA8|EPHB2|EPOR|ERBB3|ESRP1|FABP7|FEV|FGF12|FGF14|FGFR2|FKBP8|FLRT1|FLRT3|FOLR1|FOXG1|FPGS|GABRB2|GAP43|GDA|GDF11|GDF5|GIT1|GLDN|GLI1|GNAO1|GRHL3|GRIN2A|GRIN2D|GSK3A|HES2|HES7|HOXB1|HOXD1|IGF2BP1|IL1RAPL2|INA|INSC|ISL1|ISX|ITGA3|KCNA2|KCNAB1|KCNIP2|KCNK3|KIF1A|KIF5A|KLK6|LAMC3|LDB1|LHX3|LLGL1|LRFN4|LRP4|LYPLA2|LZTS1|MAP6|MAPK3|MAPK8IP2|MAS1|MDGA1|MESP1|MKS1|MPZ|MT3|MYOC|MYRF|MYT1|NCAM1|NDNF|NELL1|NFATC4|NHLH1|NLGN2|NNAT|NOVA2|NPY|NR1D1|NRXN3|NTNG1|NTRK3|ONECUT2|OPRM1|PADI2|PAX6|PAX8|PCLO|PENK|PHOX2B|PKD1|POU3F3|PPARGC1A|PPP1R17|PPP1R9A|PPP2R5B|PRDM12|PREX2|PROP1|PYGO2|RAB17|RARA|RARG|RAX|RBFOX1|REG1A|RET|RIMS1|RIMS2|RND2|RNF157|RORB|RPS6KA6|S1PR5|SCN5A|SDK2|SEMA5B|SEMA6C|SEMA6D|SEPTIN4|SH3GL2|SH3GL3|SHANK2|SHROOM3|SIM1|SIRT2|SLC17A7|SLC8A3|SMO|SOX1|SOX11|SPEF2|SPINK5|SYN1|SYPL2|SYT1|SYT2|TAL1|TAOK2|TFAP2A|TG|TNN|TRAPPC9|USH1C|VCY|VIT|WNT10B|WNT11|WNT6|ZDHHC12|ZNF365
GSE17974_0H_VS_1H_IN_VITRO_ACT_CD4_TCELL_UP	MSigDB_C7	8	167	1477	15.8328	3.7655	4.79042	0	-2.34747	0.0189014	0.080786	GPR143|OXER1|PCIF1|RASSF7|RNF207|SH2D4A|STOML1|VIPR1
GSE20366_CD103_POS_VS_CD103_KLRG1_DP_TREG_DN	MSigDB_C7	8	167	1477	15.8328	3.7655	4.79042	0	-2.34747	0.0189014	0.080786	CFAP206|COBL|DLK1|KHDRBS2|MYBPC3|NFATC4|NXPE4|SLC11A1
GSE37301_CD4_TCELL_VS_GRANULOCYTE_MONOCYTE_PROGENITOR_DN	MSigDB_C7	8	167	1477	15.8328	3.7655	4.79042	0	-2.34747	0.0189014	0.080786	BPIFB1|DCLK2|IKBKE|PENK|RIMKLA|SEMA6D|SH3GL3|TMPRSS11E
GSE43955_TH0_VS_TGFB_IL6_TH17_ACT_CD4_TCELL_60H_UP	MSigDB_C7	8	167	1477	15.8328	3.7655	4.79042	0	-2.34747	0.0189014	0.080786	GRIN2D|HAND1|HOXC8|OCEL1|PKP1|RPRM|SOX1|TM4SF5
GSE46025_WT_VS_FOXO1_KO_KLRG1_LOW_CD8_EFFECTOR_TCELL_DN	MSigDB_C7	8	167	1477	15.8328	3.7655	4.79042	0	-2.34747	0.0189014	0.080786	EXPH5|MDH1B|OR7E104P|OTC|PSG1|PSORS1C2|UNC13C|ZNF22-AS1
GSE7460_CTRL_VS_FOXP3_OVEREXPR_TCONV_DN	MSigDB_C7	8	167	1477	15.8328	3.7655	4.79042	0	-2.34747	0.0189014	0.080786	CES5A|EGFL8|FXYD7|GRK4|NXPE4|P3H2|PURG|TSPY1
G1_S transition of mitotic cell cycle [GoID:GO:0000082; evidenceTypes:IBA|IDA|IEA|IEP|IGI|IMP|ISS|NAS|TAS]	GeneOntology_BP	8	167	1477	15.8328	3.7655	4.79042	0	-2.34747	0.0189014	0.080786	CDK15|CYP1A1|EGFR|KCNA5|PKD1|PRAP1|TM4SF5|ZNF324
REACTOME_REGULATION_OF_HSF1_MEDIATED_HEAT_SHOCK_RESPONSE	MSigDB_C2	2	77	1477	7.30015	2.56433	2.5974	0	-2.34544	0.0190048	0.0811109	HSPA1L|MAPK3
REACTOME_SIGNALING_BY_NOTCH4	MSigDB_C2	2	77	1477	7.30015	2.56433	2.5974	0	-2.34544	0.0190048	0.0811109	APH1A|NOTCH4
SCHUHMACHER_MYC_TARGETS_UP	MSigDB_C2	2	77	1477	7.30015	2.56433	2.5974	0	-2.34544	0.0190048	0.0811109	PNO1|PYCR1
MIR1255B_2_3P	MSigDB_C3	2	77	1477	7.30015	2.56433	2.5974	0	-2.34544	0.0190048	0.0811109	ACVR2B|SLC25A35
MORF_PPP2R5B	MSigDB_C4	20	129	1477	12.2301	3.31356	15.5039	1	2.34564	0.0189946	0.0811109	ABCB9|ABCC8|BARX2|CACNB1|CCL16|ELAVL2|EPHB2|ERCC4|FOSL1|GABRB2|GRIK5|IVL|KRT2|LORICRIN|PHLDB1|PPP2R5B|PSG1|SLC18A1|TBXT|ZP2
GSE18281_PERIMEDULLARY_CORTICAL_REGION_VS_WHOLE_CORTEX_THYMUS_DN	MSigDB_C7	20	129	1477	12.2301	3.31356	15.5039	1	2.34564	0.0189946	0.0811109	A1CF|ACVR2B|AK5|DCLK2|GPR27|IL36G|LARGE1|MEPE|MYO1A|MYOD1|PYY2|RAB4B|RNF208|SCN10A|SFTPC|SLC8A2|SMO|SPRR2B|SSX1|TRDN
RNA-dependent DNA biosynthetic process [GoID:GO:0006278; evidenceTypes:IBA|IC|IDA|IEA|IGI|IMP|ISS|NAS|TAS]	GeneOntology_BP	2	77	1477	7.30015	2.56433	2.5974	0	-2.34544	0.0190048	0.0811109	ERCC4|MAPK3
gene silencing by miRNA [GoID:GO:0035195; evidenceTypes:IBA|IC|IDA|IEA|IGI|IMP|ISS|NAS|TAS]	GeneOntology_BP	2	77	1477	7.30015	2.56433	2.5974	0	-2.34544	0.0190048	0.0811109	BMP4|EGFR
negative regulation of protein modification by small protein conjugation or removal [GoID:GO:1903321; evidenceTypes:IBA|IDA|IEA|IMP|ISS|TAS]	GeneOntology_BP	2	77	1477	7.30015	2.56433	2.5974	0	-2.34544	0.0190048	0.0811109	N4BP1|OTUB2
regulation of cardiac muscle contraction [GoID:GO:0055117; evidenceTypes:IBA|IC|IDA|IEA|IMP|ISS|TAS]	GeneOntology_BP	11	58	1477	5.49881	2.22694	18.9655	1	2.34583	0.0189847	0.0811109	CALM1|CASQ2|CAV3|CHGA|CTNNA3|GSTM2|HRC|NOS1|RNF207|SCN10A|SCN5A
Myc_overexpression_1.5x_up (PMID:16273092)	SignatureDB	2	77	1477	7.30015	2.56433	2.5974	0	-2.34544	0.0190048	0.0811109	SLC29A2|SLC6A8
Resting_blood_B_cell_GNF (PMID:15075390)	SignatureDB	2	77	1477	7.30015	2.56433	2.5974	0	-2.34544	0.0190048	0.0811109	LARGE1|LARGE2
GSE29618_PRE_VS_DAY7_FLU_VACCINE_BCELL_UP	MSigDB_C7	23	154	1477	14.6003	3.6175	14.9351	1	2.34501	0.0190266	0.0811845	ARHGEF26|CCR3|CDH6|CLDN10|DEFA6|DNAJA4|FHL3|FPGS|GAS8|HDC|HOXC11|HR|IRF6|MTARC1|OR7A5|PCLO|PDC|PGPEP1|SFN|SFTPD|SNHG17|TBXT|THNSL2
response to oxidative stress [GoID:GO:0006979; evidenceTypes:IBA|IC|IDA|IEA|IEP|IGI|IMP|ISO|ISS|NAS|TAS]	GeneOntology_BP	25	389	1477	36.88	5.70544	6.42674	0	-2.34505	0.0190247	0.0811845	ABCD1|ARG1|CYGB|DGKK|DUOX1|EGFR|FOSL1|GNAO1|GPX2|KCNA5|KRT1|LCN2|MAPK3|MB|MT3|NR4A3|PENK|PPARGC1A|PYCR1|S100A7|SCGB1A1|SIRT2|STOX1|TMEM161A|TPO
CTTTGCA_MIR527	MSigDB_C3	11	208	1477	19.7199	4.1968	5.28846	0	-2.34318	0.0191199	0.081563	ADD2|AMER2|B4GALT2|DSCAM|DTNA|KCNIP2|KCNS2|PAX6|SEMA6D|SOX11|SOX21
ETS2_B	MSigDB_C3	14	248	1477	23.5122	4.57663	5.64516	0	-2.3429	0.0191346	0.0816161	C22ORF15|C6ORF223|DAB2IP|EFNB3|FURIN|KCNQ1DN|LGALS4|NR1D1|PAX6|PTGIR|TREML1|TRPC4AP|TSPAN1|ZBTB7B
GSE16385_IFNG_TNF_VS_IL4_STIM_MACROPHAGE_DN	MSigDB_C7	19	121	1477	11.4717	3.21	15.7025	1	2.3393	0.0193201	0.0823872	CMTM2|CTSE|FAM167A-AS1|FRAS1|GLB1L2|KRT14|LINC00943|NR6A1|POU5F1P4|PPDPFL|PRL|RHBG|SCEL|SCN10A|SERPINB3|TRAPPC9|TTLL11|ZNF324|ZP2
GSE6092_UNSTIM_VS_IFNG_STIM_AND_B_BURGDORFERI_INF_ENDOTHELIAL_CELL_DN	MSigDB_C7	19	121	1477	11.4717	3.21	15.7025	1	2.3393	0.0193201	0.0823872	CC2D2B|CLDN19|CRYBB1|GJB3|GJB4|GLB1L2|GPR137|GSTM2|HOXA11|KIF1A|KRT75|MAJIN|NOTCH4|OR51E1|PRPH|SCN10A|SEPTIN3|SMYD1|VAT1L
positive regulation of ion transmembrane transporter activity [GoID:GO:0032414; evidenceTypes:IBA|IDA|IEA|IGI|IMP|ISS|NAS|TAS]	GeneOntology_BP	14	81	1477	7.67938	2.62976	17.284	1	2.33894	0.0193387	0.0824469	ABCC8|ACTN2|CACNG4|CALM1|EPHB2|FGF14|GSTM2|KCNIP2|RNF207|STAC|STAC2|TRDN|WNK2|WNK4
single fertilization [GoID:GO:0007338; evidenceTypes:IBA|IDA|IEA|IMP|ISS|NAS|TAS]	GeneOntology_BP	14	81	1477	7.67938	2.62976	17.284	1	2.33894	0.0193387	0.0824469	AKAP3|CECR2|DAZ2|FOLR1|HOXA11|HSPA1L|NLRP5|NPM2|OVGP1|PLCD4|RIMS1|SERPINA5|SMCP|ZP2
MIR12125	MSigDB_C3	3	93	1477	8.81706	2.81674	3.22581	0	-2.33874	0.0193488	0.0824604	DTNA|SH2D4B|SLCO1A2
MIR4709_5P	MSigDB_C3	3	93	1477	8.81706	2.81674	3.22581	0	-2.33874	0.0193488	0.0824604	ARPP21|COBL|ONECUT2
MIR942_3P	MSigDB_C3	3	93	1477	8.81706	2.81674	3.22581	0	-2.33874	0.0193488	0.0824604	CTNNA3|LZTS1|SPEF2
MIR5571_5P	MSigDB_C3	6	138	1477	13.0834	3.4262	4.34783	0	-2.33537	0.0195243	0.0831883	ADCY1|ALDOB|GABRA4|GPR158|RORB|RSPH3
DESCARTES_FETAL_LUNG_MYELOID_CELLS	MSigDB_C8	6	138	1477	13.0834	3.4262	4.34783	0	-2.33537	0.0195243	0.0831883	CD207|HDC|LILRA5|MEFV|SIGLEC5|SIRPB1
MIR4524A_3P	MSigDB_C3	10	194	1477	18.3926	4.05494	5.15464	0	-2.33506	0.0195401	0.0832454	ADH7|DCAF11|GPR158|LYPLA2|MDH1B|NFATC4|NR1D1|TBX10|VSTM4|ZNF630
MIR208A_5P	MSigDB_C3	12	221	1477	20.9524	4.32413	5.42986	0	-2.33498	0.0195445	0.0832542	ADCY1|ARG1|DSCAM|GABRB2|HAND1|KCNQ3|KLHL41|MFAP3L|RALYL|RPS6KA6|SLCO1A2|VSIG10
EVI1_02	MSigDB_C3	18	113	1477	10.7132	3.10287	15.9292	1	2.33448	0.0195706	0.0833358	ADPRHL1|C2ORF16|CAPNS2|CASQ2|CTNNA3|DCAF11|FHL3|HSPB3|HTN1|HTR3B|ISL1|LONRF3|PKLR|PPARGC1A|SCUBE3|SLC7A3|SOX11|SPINK4
MIR6887_5P	MSigDB_C3	18	113	1477	10.7132	3.10287	15.9292	1	2.33448	0.0195706	0.0833358	A1CF|ATP2B2|ATXN7L3|CALM1|ELAVL2|FLRT1|FXR2|HOXC5|HSF2BP|IGF2BP1|KCNC3|LDB1|NOVA2|PGPEP1|SLC39A5|SLC8A2|ZBTB7B|ZBTB7C
GSE40274_FOXP3_VS_FOXP3_AND_HELIOS_TRANSDUCED_ACTIVATED_CD4_TCELL_UP	MSigDB_C7	18	113	1477	10.7132	3.10287	15.9292	1	2.33448	0.0195706	0.0833358	ANKRD1|C12ORF56|C2CD4C|ERBB3|GPATCH3|GRIP2|GUCA2A|INA|LHX3|LMF1|MTTP|MYOZ1|PKD2L1|S1PR5|SCNN1B|SNX15|SULT1B1|TTLL10
endocrine system development [GoID:GO:0035270; evidenceTypes:IBA|IDA|IEA|IEP|IMP|ISS|TAS]	GeneOntology_BP	15	89	1477	8.43783	2.75585	16.8539	1	2.33308	0.0196442	0.083639	BMP4|BMP5|CGA|GLI1|GSK3A|ISL1|LHX3|MAPK3|ONECUT2|PAX6|PAX8|PROP1|SMO|TG|WNT11
peptidase activity [GoID:GO:0008233; evidenceTypes:EXP|IBA|IC|IDA|IEA|IEP|IGI|IKR|IMP|ISS|NAS|TAS]	GeneOntology_MF	90	768	1477	72.8119	7.91604	11.7188	1	2.33258	0.01967	0.083739	ADAM22|ADAM29|AGT|ANXA8L1|APH1A|ASPRV1|CAPN13|CAPNS2|CELA1|CHMP1A|CLC|CLCA1|CLCA2|CLCA4|CLDN4|CNDP1|CORIN|CPA4|CPB1|CST2|CTSE|CTSG|DPP6|FOLH1|FURIN|GGTLC1|GGTLC2|GRIN2A|ITIH2|JOSD2|KLK1|KLK10|KLK11|KLK4|KLK6|KLK7|MAP2K5|MAPK12|MEFV|MEP1B|MMP28|MT3|MYRF|NKX3-1|NR4A1|OPRPN|OTUB2|OTUD7B|P2RX1|PAPPA2|PGA5|PGC|PGPEP1|PI3|PLG|PRSS2|PRSS21|PRSS22|PRSS3|PRSS3P2|PRSS8|PZP|RFFL|SERPINA5|SERPINB10|SERPINB2|SERPINB3|SERPINB4|SERPINB5|SFN|SLPI|SMR3B|SPINK4|SPINK5|SPINK7|SPPL2B|TFAP4|TLL2|TMPRSS11B|TMPRSS11D|TMPRSS11E|TMPRSS15|TMPRSS2|TMPRSS4|TMPRSS6|TPSG1|USP5|WFDC12|WFDC2|XDH
ATP-dependent activity [GoID:GO:0140657; evidenceTypes:IBA|IC|IDA|IEA|IGI|IMP|ISS|NAS|TAS]	GeneOntology_MF	33	487	1477	46.1711	6.36316	6.77618	0	-2.33212	0.0196942	0.0838316	ABCB9|ABCC8|ABCD1|ABCG5|ACSBG2|ACSL6|ALDOB|ATP10B|ATP2B2|ATP2B3|ATP4A|ATP7B|CASR|CHTF8|DNAH6|DNAH7|HSPA1L|IGHMBP2|KIF1A|KIF5A|KIF7|MRLN|MSH4|MYBPC3|MYH14|MYO1A|PTPA|SLC26A10|SLC26A3|SLC4A1|SLN|TDRD12|TNNT2
ABE_VEGFA_TARGETS_2HR	MSigDB_C2	7	30	1477	2.84421	1.60305	23.3333	1	2.33147	0.0197285	0.0839277	CD1B|CYP1A1|ELAVL4|NR4A1|PPL|SERPINB2|TKTL1
metanephric nephron development [GoID:GO:0072210; evidenceTypes:IDA|IEA|IEP|ISS]	GeneOntology_BP	7	30	1477	2.84421	1.60305	23.3333	1	2.33147	0.0197285	0.0839277	BMP4|CITED1|NPHS2|PAX8|PKD1|RET|SMO
negative regulation of calcium ion transmembrane transport [GoID:GO:1903170; evidenceTypes:IBA|IDA|IEA|IMP|ISS|TAS]	GeneOntology_BP	7	30	1477	2.84421	1.60305	23.3333	1	2.33147	0.0197285	0.0839277	CALM1|CASQ2|CBARP|GSTM2|MRLN|SLN|TRDN
regulation of cyclase activity [GoID:GO:0031279; evidenceTypes:IBA|IDA|IEA|IMP|ISS|NAS|TAS]	GeneOntology_BP	7	30	1477	2.84421	1.60305	23.3333	1	2.33147	0.0197285	0.0839277	ADGRV1|CALM1|GALR3|GUCA2A|MAPK3|NOS1|NPR3
sarcoplasmic reticulum calcium ion transport [GoID:GO:0070296; evidenceTypes:IBA|IC|IDA|IEA|ISS|TAS]	GeneOntology_BP	7	30	1477	2.84421	1.60305	23.3333	1	2.33147	0.0197285	0.0839277	CALM1|CASQ2|GSTM2|HRC|MRLN|SLN|TRDN
HEN1_01	MSigDB_C3	24	163	1477	15.4536	3.72062	14.7239	1	2.33042	0.0197842	0.0841444	ARTN|ATP2B3|BMP4|CAMKV|DPF3|GRIN2D|HOXA11|HOXB4|KCTD15|NDST4|NR4A3|NRXN3|NSG2|ONECUT2|PCBP4|PCGF1|PKD2L1|PLAC1|PLCD3|PMEL|RIMS1|SEPTIN3|TFAP4|TMEM125
RREB1_01	MSigDB_C3	24	163	1477	15.4536	3.72062	14.7239	1	2.33042	0.0197842	0.0841444	CALM1|CELF4|CLC|ELAVL4|FBRS|GNAO1|GPR158|GRIN2D|HOXB4|HOXC11|IGF2BP1|ITPKC|NFATC4|NOVA2|NPR3|NTRK3|POU3F3|PPP1R1B|PURG|RAB11B|S100A14|SYNPO2L|SZRD1|TRIM62
LEE_LIVER_CANCER_MYC_E2F1_DN	MSigDB_C2	10	51	1477	4.83516	2.08871	19.6078	1	2.32938	0.019839	0.0841791	BHMT|C4BPA|EGFR|ETNK2|HAL|MAT1A|MTARC1|OTC|REG1A|SFTPD
CAGNWMCNNNGAC_UNKNOWN	MSigDB_C3	10	51	1477	4.83516	2.08871	19.6078	1	2.32938	0.019839	0.0841791	AOC2|BEX1|CHGA|HHATL|INA|KCNIP2|LHX3|MAPK11|PLAC1|RPH3A
MIR1303	MSigDB_C3	9	180	1477	17.0653	3.90767	5	0	-2.32937	0.0198397	0.0841791	CLDN18|COBL|MOB3B|NR4A3|NR6A1|SIRT2|STATH|TG|UNC13C
GSE13484_12H_UNSTIM_VS_YF17D_VACCINE_STIM_PBMC_DN	MSigDB_C7	9	180	1477	17.0653	3.90767	5	0	-2.32937	0.0198397	0.0841791	CALM1|CYP2J2|GPR27|HRH3|ITGB3|LBP|RORB|SERPINB2|ZNF750
GSE1460_INTRATHYMIC_T_PROGENITOR_VS_DP_THYMOCYTE_DN	MSigDB_C7	9	180	1477	17.0653	3.90767	5	0	-2.32937	0.0198397	0.0841791	ARPP21|KCNC4|LBP|OR7E47P|PPP2R5B|RIPK4|RPRM|SLC12A4|TRPM3
GSE15735_CTRL_VS_HDAC_INHIBITOR_TREATED_CD4_TCELL_12H_DN	MSigDB_C7	9	180	1477	17.0653	3.90767	5	0	-2.32937	0.0198397	0.0841791	IRF6|KCNC3|LBP|MYRFL|PADI2|RARG|SNHG17|TMEM120B|XDH
GSE17721_0.5H_VS_8H_POLYIC_BMDC_UP	MSigDB_C7	9	180	1477	17.0653	3.90767	5	0	-2.32937	0.0198397	0.0841791	ADCY2|ADH7|CAV3|GRK2|PADI1|PNO1|SCEL|SLC18A1|SNX15
GSE17721_POLYIC_VS_PAM3CSK4_1H_BMDC_DN	MSigDB_C7	9	180	1477	17.0653	3.90767	5	0	-2.32937	0.0198397	0.0841791	DMBT1|GABRB2|MADCAM1|PGAP4|SHROOM3|SPRR3|STAC2|TFF1|TMCC2
GSE18281_SUBCAPSULAR_CORTICAL_REGION_VS_WHOLE_CORTEX_THYMUS_UP	MSigDB_C7	9	180	1477	17.0653	3.90767	5	0	-2.32937	0.0198397	0.0841791	C11ORF16|CCR4|CES3|DNAJB13|GSTM5|KLC4|LGALS4|SFTPC|SIM1
GSE21546_SAP1A_KO_VS_SAP1A_KO_AND_ELK1_KO_DP_THYMOCYTES_DN	MSigDB_C7	9	180	1477	17.0653	3.90767	5	0	-2.32937	0.0198397	0.0841791	ACBD4|ANKRD39|BMP4|MROH2A|MXD3|OTUB2|PDE5A|PURG|TMEM31
GSE24972_WT_VS_IRF8_KO_SPLEEN_FOLLICULAR_BCELL_DN	MSigDB_C7	9	180	1477	17.0653	3.90767	5	0	-2.32937	0.0198397	0.0841791	BEST1|C1ORF105|CCDC9|ERF|ESRP1|GIT1|IKBKE|MAP6|SLC11A1
GSE2585_AIRE_KO_VS_WT_CD80_HIGH_MTEC_DN	MSigDB_C7	9	180	1477	17.0653	3.90767	5	0	-2.32937	0.0198397	0.0841791	ARFGEF3|FAM234B|GAP43|LCT|PACS2|PGAP4|RAB3IL1|SLC26A3|TMEM53
GSE28737_WT_VS_BCL6_HET_MARGINAL_ZONE_BCELL_DN	MSigDB_C7	9	180	1477	17.0653	3.90767	5	0	-2.32937	0.0198397	0.0841791	CABP4|CACNB1|FABP7|HSPA1L|KRT1|MPP3|PSORS1C2|SEPTIN3|SSH3
GSE360_T_GONDII_VS_B_MALAYI_HIGH_DOSE_MAC_UP	MSigDB_C7	9	180	1477	17.0653	3.90767	5	0	-2.32937	0.0198397	0.0841791	B4GALT2|BMERB1|CFAP410|DNAH7|MISP|SLC12A4|SLC26A10|SPR|TFAP4
GSE37301_GRANULOCYTE_MONOCYTE_PROGENITOR_VS_RAG2_KO_NK_CELL_DN	MSigDB_C7	9	180	1477	17.0653	3.90767	5	0	-2.32937	0.0198397	0.0841791	DDIT3|EMC10|HPX|LCN2|PAX6|PYGB|RHOD|SST|TTR
GSE3982_MAST_CELL_VS_TH1_UP	MSigDB_C7	9	180	1477	17.0653	3.90767	5	0	-2.32937	0.0198397	0.0841791	COLEC11|DLK1|MAGEC1|MUC5AC|S100A14|SIRPB1|SLC22A18AS|TPSG1|UBE2D4
GSE5455_EX_VIVO_VS_POST_24H_INCUBATION_MONOCYTES_FROM_TUMOR_BEARING_MOUSE_UP	MSigDB_C7	9	180	1477	17.0653	3.90767	5	0	-2.32937	0.0198397	0.0841791	ARFGEF3|CAMK2N2|CLTB|COX6B2|PHLDB1|PTGIR|PXMP4|TG|UBXN11
GSE8685_IL2_STARVED_VS_IL21_ACT_IL2_STARVED_CD4_TCELL_DN	MSigDB_C7	9	180	1477	17.0653	3.90767	5	0	-2.32937	0.0198397	0.0841791	DNAJB13|KRBA1|MVK|MXD3|NAA80|RET|SIRPB1|TTLL11|ZDHHC24
postsynaptic density [GoID:GO:0014069; evidenceTypes:IBA|IDA|IEA|ISS|NAS|TAS]	GeneOntology_CC	32	232	1477	21.9953	4.42885	13.7931	1	2.33015	0.019798	0.0841791	ACTN2|ADAM22|ADCY1|ADD2|ATP2B2|CACNG4|CPEB1|DLGAP1|DMTN|DRP2|EFNB3|FXR2|GAP43|GIT1|GRIK5|GRIN2A|GRIN2D|GRIP2|LRFN4|LRP4|LZTS1|MAPK8IP2|MT3|NOS1|PCLO|PPP1R9A|SH3GL3|SHANK2|SLC8A2|SLC8A3|STX1A|SYN1
Rapamycin_BJAB_up (PMID:12101249)	SignatureDB	9	180	1477	17.0653	3.90767	5	0	-2.32937	0.0198397	0.0841791	CEACAM6|DMBT1|DMTN|FEV|FKBP8|KCNH2|MAT1A|NOTCH4|USF2
MIR4744	MSigDB_C3	7	152	1477	14.4107	3.59416	4.60526	0	-2.32832	0.0198951	0.084394	GPR143|ITGB3|JPH4|NPR3|RALGPS1|RBFOX1|TRDN
GSE14415_INDUCED_TREG_VS_FOXP3_KO_INDUCED_TREG_UP	MSigDB_C7	7	152	1477	14.4107	3.59416	4.60526	0	-2.32832	0.0198951	0.084394	KRBA1|NSG2|OVGP1|PKP1|SLC6A19|STX1A|TDGF1
GALE_APL_WITH_FLT3_MUTATED_UP	MSigDB_C2	1	59	1477	5.59362	2.24599	1.69492	0	-2.32693	0.0199688	0.0845674	ELF3
GOLDRATH_IMMUNE_MEMORY	MSigDB_C2	1	59	1477	5.59362	2.24599	1.69492	0	-2.32693	0.0199688	0.0845674	MAPK12
LINDSTEDT_DENDRITIC_CELL_MATURATION_A	MSigDB_C2	1	59	1477	5.59362	2.24599	1.69492	0	-2.32693	0.0199688	0.0845674	CCL1
NADLER_OBESITY_UP	MSigDB_C2	1	59	1477	5.59362	2.24599	1.69492	0	-2.32693	0.0199688	0.0845674	LBP
MIR1228_3P	MSigDB_C3	1	59	1477	5.59362	2.24599	1.69492	0	-2.32693	0.0199688	0.0845674	PAPPA2
MIR132_3P	MSigDB_C3	8	166	1477	15.738	3.75433	4.81928	0	-2.32679	0.0199764	0.0845674	ACVR2B|AMER2|CACNB1|GDF5|NTNG1|SOX11|TLN2|TRDN
MIR518C_5P	MSigDB_C3	8	166	1477	15.738	3.75433	4.81928	0	-2.32679	0.0199764	0.0845674	C10ORF99|CBLN2|CDH6|CTSE|DSC3|KCNIP2|SDK2|SYT2
MORF_SS18	MSigDB_C4	1	59	1477	5.59362	2.24599	1.69492	0	-2.32693	0.0199688	0.0845674	PCGF1
GSE16385_MONOCYTE_VS_MACROPHAGE_UP	MSigDB_C7	8	166	1477	15.738	3.75433	4.81928	0	-2.32679	0.0199764	0.0845674	CAMK2B|CRTAC1|FABP7|KLHL11|LARGE1|SOX1|TDRD1|TSACC
GSE37301_HEMATOPOIETIC_STEM_CELL_VS_CD4_TCELL_UP	MSigDB_C7	8	166	1477	15.738	3.75433	4.81928	0	-2.32679	0.0199764	0.0845674	GDA|HDC|IL36G|LCN2|S1PR5|SLPI|SMPDL3B|XDH
GSE6259_DEC205_POS_DC_VS_CD4_TCELL_UP	MSigDB_C7	8	166	1477	15.738	3.75433	4.81928	0	-2.32679	0.0199764	0.0845674	AK5|BARX2|DUOX1|EML2|P2RX2|RSPH3|SH3GL3|TTLL9
GSE7219_UNSTIM_VS_LPS_AND_ANTI_CD40_STIM_NIK_NFKB2_KO_DC_UP	MSigDB_C7	8	166	1477	15.738	3.75433	4.81928	0	-2.32679	0.0199764	0.0845674	IKBKE|MAPK11|NSG2|RNF32|S1PR5|SMPDL3B|TBC1D22B|VIPR1
maintenance of protein location in cell [GoID:GO:0032507; evidenceTypes:IBA|IDA|IEA|IGI|IMP|IPI|ISS|NAS|TAS]	GeneOntology_BP	1	59	1477	5.59362	2.24599	1.69492	0	-2.32693	0.0199688	0.0845674	GRIK5
protein stabilization [GoID:GO:0050821; evidenceTypes:IBA|IDA|IEA|IEP|IGI|IMP|IPI|ISS|NAS|TAS]	GeneOntology_BP	8	166	1477	15.738	3.75433	4.81928	0	-2.32679	0.0199764	0.0845674	A1CF|AHSP|MT3|PPARGC1A|SMO|TMEM88|TSPAN1|WNT10B
regulation of mitotic metaphase_anaphase transition [GoID:GO:0030071; evidenceTypes:IBA|IDA|IEA|IMP|ISS|NAS|TAS]	GeneOntology_BP	1	59	1477	5.59362	2.24599	1.69492	0	-2.32693	0.0199688	0.0845674	PRAP1
PAX5_repressed (PMID:16546096)	SignatureDB	1	59	1477	5.59362	2.24599	1.69492	0	-2.32693	0.0199688	0.0845674	PPP1R1C
MIR542_3P	MSigDB_C3	5	123	1477	11.6613	3.23621	4.06504	0	-2.32649	0.0199922	0.0845839	ELAVL2|FLRT3|MUC7|NKX3-1|TKTL1
ZNF133_TARGET_GENES	MSigDB_C3	5	123	1477	11.6613	3.23621	4.06504	0	-2.32649	0.0199922	0.0845839	AATK|KRT2|LMF1|NTRK3|SEC16B
GSE12505_WT_VS_E2_2_HET_PDC_DN	MSigDB_C7	5	123	1477	11.6613	3.23621	4.06504	0	-2.32649	0.0199922	0.0845839	CLCA4|FAM124A|FURIN|MYOM1|NPB
GSE5589_WT_VS_IL6_KO_LPS_AND_IL10_STIM_MACROPHAGE_180MIN_DN	MSigDB_C7	5	123	1477	11.6613	3.23621	4.06504	0	-2.32649	0.0199922	0.0845839	APLP1|FBP2|PRRG3|RELT|TOX3
histone methylation [GoID:GO:0016571; evidenceTypes:IBA|IDA|IEA|IMP|ISS|NAS|TAS]	GeneOntology_BP	5	123	1477	11.6613	3.23621	4.06504	0	-2.32649	0.0199922	0.0845839	CTCFL|PRDM12|PRDM14|PYGO2|SMYD1
negative regulation of intracellular signal transduction [GoID:GO:1902532; evidenceTypes:IBA|IC|IDA|IEA|IGI|IMP|ISS|NAS|TAS]	GeneOntology_BP	28	425	1477	40.293	5.95653	6.58824	0	-2.32627	0.0200043	0.0846248	AGT|BMP4|CACTIN|CAV3|DAB2IP|DDIT3|DYRK3|EPHB2|F2RL1|GPATCH3|GSK3A|ITGA3|LMO3|MYOC|MYOZ1|NR1D1|OTUD7B|PER1|PRAP1|RFFL|RNF157|RPS6KA6|SERPINB3|SH3BP1|SHANK2|TMEM161A|WNK2|XDH
ICHIBA_GRAFT_VERSUS_HOST_DISEASE_D7_UP	MSigDB_C2	4	108	1477	10.2392	3.03393	3.7037	0	-2.326	0.0200188	0.0846358	LBP|N4BP1|SLC11A1|XDH
MIR4457	MSigDB_C3	4	108	1477	10.2392	3.03393	3.7037	0	-2.326	0.0200188	0.0846358	CAMKV|DLGAP1|RIMS1|ZNF490
MIR6833_5P	MSigDB_C3	4	108	1477	10.2392	3.03393	3.7037	0	-2.326	0.0200188	0.0846358	ARHGEF28|SERTAD3|SLC6A14|TRPM6
ZNF37A_TARGET_GENES	MSigDB_C3	4	108	1477	10.2392	3.03393	3.7037	0	-2.326	0.0200188	0.0846358	ACKR2|GPR137|NKX3-1|ZBTB7B
microtubule polymerization or depolymerization [GoID:GO:0031109; evidenceTypes:IBA|IDA|IEA|IMP|ISS|NAS|TAS]	GeneOntology_BP	4	108	1477	10.2392	3.03393	3.7037	0	-2.326	0.0200188	0.0846358	BMERB1|CAV3|EML2|GIT1
metanephros development [GoID:GO:0001656; evidenceTypes:IDA|IEA|IEP|IMP|ISS|NAS]	GeneOntology_BP	12	66	1477	6.25727	2.37495	18.1818	1	2.324	0.0201253	0.085076	APH1A|BMP4|CITED1|FRAS1|HOXA11|NKX3-1|NPHS2|PAX8|PKD1|POU3F3|RET|SMO
MIR1200	MSigDB_C3	17	286	1477	27.1148	4.90868	5.94406	0	-2.32386	0.0201329	0.0850982	ACSL6|CLCF1|ERBB3|HIF3A|KCTD15|KLC4|MYT1|NPR3|NR4A3|NUTM2G|PPP1R9A|RPS6KA6|SCN4A|SOX11|STAC2|TLN2|WIPF3
microtubule-based process [GoID:GO:0007017; evidenceTypes:IBA|IC|IDA|IEA|IGI|IMP|ISS|NAS|TAS]	GeneOntology_BP	51	703	1477	66.6494	7.59025	7.25462	0	-2.32354	0.0201501	0.0851607	APOB|BMERB1|CATSPERZ|CAV3|CCDC13|CCDC151|CETN1|CFAP206|CFAP221|CFAP53|CHMP1A|CRMP1|CROCC|DCLK2|DNAAF1|DNAH6|DNAH7|DNAJB13|EML2|FSD1|GAS8|GIT1|INSC|KASH5|KIF1A|KIF5A|KIF7|LLGL1|MAP6|MAP7D2|MISP|NLRP5|OOEP|PAX6|PHLDB1|PKD1|PRDM14|PTPA|RASSF7|SEPTIN4|SLC22A14|SMCP|SPEF2|SPEM1|TACR2|TCTE3|TRDN|TTLL11|TTLL9|TUB|WDR78
Methylation	UniProt-Keyword	65	868	1477	82.2926	8.38718	7.48848	0	-2.32324	0.0201663	0.085219	ANKRD34A|ARHGAP33|ARPP21|ATN1|CALM1|CCDC9|CECR2|CPLX3|DMWD|DNAJA4|DNAJB12|EFNB3|EGFR|ELAVL4|ESRP1|FAT3|FBRS|FMO5|FSD1|GRIN2D|H3C6|HABP4|IRF2BP1|KCNC3|KCNH2|KHDRBS2|KRT1|KRT2|KRT4|KRT7|KRT76|MAP3K10|MYBPC3|MYL1|MYOD1|NR0B2|PHLDB1|PKP3|PLEKHH3|POLDIP3|PRKAR1B|PRR18|PTGIR|RAB11B|RAB4B|RAB6B|RARG|RASL10A|RBFOX1|RBP4|RHOD|RND2|RPH3A|SCN5A|SLC39A5|SNX15|SYN1|SYNPO2L|TLL2|TMCC2|TSEN54|WIPF3|WNK2|ZNF579|ZNF687
regulation of cytosolic calcium ion concentration [GoID:GO:0051480; evidenceTypes:IBA|IC|IDA|IEA|IGI|IMP|IPI|ISS|NAS|TAS]	GeneOntology_BP	34	250	1477	23.7018	4.59475	13.6	1	2.32158	0.0202558	0.0855872	ACKR2|AGT|ATP2B2|ATP2B3|AVPR1B|BDKRB1|CALB2|CALM1|CASQ2|CAV3|CCL1|CCR3|CCR4|DDIT3|F2RL1|FAM155B|GLP1R|GRIN2A|GRIN2D|GSTM2|HRC|HTR1B|JPH4|KCNA5|KCNK3|NOS1|P2RX1|P2RX2|PKD1|PTGIR|SCGN|SLC8A2|SLC8A3|TRDN
endoplasmic reticulum [GoID:GO:0005783; evidenceTypes:HDA|IBA|IDA|IEA|IGI|IMP|ISS|NAS|TAS]	GeneOntology_CC	129	1602	1477	151.881	11.1064	8.05243	0	-2.32041	0.0203187	0.0858428	A1CF|ABCB9|ABCD1|ACSL6|AGR2|AGR3|AMBN|ANO5|ANO7|APH1A|APOB|ATP10B|BDKRB1|BMP4|CALHM1|CAMK2B|CASQ2|CAV3|CES3|CHODL|CIDEC|CMYA5|COL22A1|COL23A1|CTAGE8|CYP1A1|CYP26A1|CYP2A13|CYP2A7|CYP2C18|CYP2C9|CYP2J2|CYP3A5|CYP4B1|CYP4F12|CYP4F3|DNAJB12|DOLPP1|DUOX1|DUS2|EGFR|EMC10|ENAM|FAXDC2|FITM2|FKBP8|FLRT1|FLRT3|FMO4|FMO5|FNDC4|FNDC5|FOLR1|FURIN|G6PC3|GRIK5|GRIN2A|GRIN2D|GSTM2|HHATL|HRC|HSD17B2|ITIH2|JPH4|KCNA2|KCNA5|KLHL41|KLK6|LCT|LMF1|LYNX1|MAPK3|MEPE|MOSPD3|MPZ|MRAP2|MRLN|MT3|MTTP|MYMX|MYOC|MYRF|MYRFL|NOS1|NOTCH4|NPHS2|OPRM1|OSBP2|P3H2|PACS2|PENK|PIP4K2B|PKD1|PKD2L1|PLCD4|PLD2|PLIN1|PMEL|PNPLA2|PORCN|PRAP1|PRCD|PSKH1|REEP2|RNF122|S100A7|SCGB1A1|SCN5A|SEC16B|SFTPC|SFTPD|SLC16A11|SLC17A3|SLC18A1|SLC8A3|SLN|SPINK5|SPPL2B|TMCC2|TRAPPC9|TRDN|UGT1A6|VTI1A|WNT6|XDH|ZDHHC11|ZDHHC12|ZDHHC24|ZP2
AP1_Q4_01	MSigDB_C3	30	215	1477	20.3835	4.26586	13.9535	1	2.32012	0.0203345	0.0858993	ABCD1|AK5|CALB2|COBL|DDIT3|DTNA|ELAVL2|EPHB2|FBRS|FGF12|FOSL1|GKN1|HOXA11|HSPB6|IL11|ITPKC|KCNA2|LORICRIN|MYH14|NR0B2|NR1D1|PKP3|PLEKHH3|RBP4|RIMS1|SFN|SYT2|VIT|WNT6|XIRP1
BOYAULT_LIVER_CANCER_SUBCLASS_G1_DN	MSigDB_C2	0	39	1477	3.69748	1.82723	0	0	-2.31795	0.0204521	0.0861399
KEGG_AMINOACYL_TRNA_BIOSYNTHESIS	MSigDB_C2	0	39	1477	3.69748	1.82723	0	0	-2.31795	0.0204521	0.0861399
KEGG_AMINO_SUGAR_AND_NUCLEOTIDE_SUGAR_METABOLISM	MSigDB_C2	0	39	1477	3.69748	1.82723	0	0	-2.31795	0.0204521	0.0861399
PID_AURORA_B_PATHWAY	MSigDB_C2	0	39	1477	3.69748	1.82723	0	0	-2.31795	0.0204521	0.0861399
PID_ECADHERIN_NASCENT_AJ_PATHWAY	MSigDB_C2	0	39	1477	3.69748	1.82723	0	0	-2.31795	0.0204521	0.0861399
REACTOME_CELL_CELL_JUNCTION_ORGANIZATION	MSigDB_C2	9	44	1477	4.17151	1.94052	20.4545	1	2.31891	0.0204001	0.0861399	CADM3|CDH17|CDH6|CLDN10|CLDN18|CLDN19|CLDN4|NECTIN4|SDK2
REACTOME_SUMOYLATION_OF_UBIQUITINYLATION_PROTEINS	MSigDB_C2	0	39	1477	3.69748	1.82723	0	0	-2.31795	0.0204521	0.0861399
REACTOME_TRANSCRIPTIONAL_ACTIVITY_OF_SMAD2_SMAD3_SMAD4_HETEROTRIMER	MSigDB_C2	0	39	1477	3.69748	1.82723	0	0	-2.31795	0.0204521	0.0861399
RIZ_ERYTHROID_DIFFERENTIATION_CCNE1	MSigDB_C2	0	39	1477	3.69748	1.82723	0	0	-2.31795	0.0204521	0.0861399
WP_MICROGLIA_PATHOGEN_PHAGOCYTOSIS_PATHWAY	MSigDB_C2	0	39	1477	3.69748	1.82723	0	0	-2.31795	0.0204521	0.0861399
ZHAN_MULTIPLE_MYELOMA_LB_DN	MSigDB_C2	0	39	1477	3.69748	1.82723	0	0	-2.31795	0.0204521	0.0861399
MIR3146	MSigDB_C3	0	39	1477	3.69748	1.82723	0	0	-2.31795	0.0204521	0.0861399
MIR4433A_5P	MSigDB_C3	0	39	1477	3.69748	1.82723	0	0	-2.31795	0.0204521	0.0861399
GNF2_MLH1	MSigDB_C4	0	39	1477	3.69748	1.82723	0	0	-2.31795	0.0204521	0.0861399
GNF2_TTK	MSigDB_C4	0	39	1477	3.69748	1.82723	0	0	-2.31795	0.0204521	0.0861399
GSE13229_IMM_VS_INTMATURE_NKCELL_UP	MSigDB_C7	23	155	1477	14.6951	3.6291	14.8387	1	2.31879	0.0204062	0.0861399	AK8|C11ORF16|DLGAP1|EGR4|GAS8|GP2|ITGB3|KIF1A|MCF2L|MESP1|NNAT|NR0B2|NSG2|OGFR|PAX8|PENK|SLC6A13|SPTY2D1OS|TBXT|TG|TRDN|UNC13C|VIPR1
HOFT_CD4_POSITIVE_ALPHA_BETA_MEMORY_T_CELL_BCG_VACCINE_AGE_18_45YO_ID_56D_TOP_100_DEG_AFTER_IN_VITRO_RE_STIMULATION_DN	MSigDB_C7	0	39	1477	3.69748	1.82723	0	0	-2.31795	0.0204521	0.0861399
CUI_DEVELOPING_HEART_CORONARY_VASCULAR_ENDOTHELIAL_CELL	MSigDB_C8	0	39	1477	3.69748	1.82723	0	0	-2.31795	0.0204521	0.0861399
intrinsic apoptotic signaling pathway in response to DNA damage by p53 class mediator [GoID:GO:0042771; evidenceTypes:IBA|IC|IDA|IEA|IMP|ISS|TAS]	GeneOntology_BP	0	39	1477	3.69748	1.82723	0	0	-2.31795	0.0204521	0.0861399
intrinsic apoptotic signaling pathway in response to oxidative stress [GoID:GO:0008631; evidenceTypes:IBA|IDA|IEA|IGI|IMP|ISS|NAS|TAS]	GeneOntology_BP	0	39	1477	3.69748	1.82723	0	0	-2.31795	0.0204521	0.0861399
tRNA methylation [GoID:GO:0030488; evidenceTypes:EXP|IBA|IDA|IEA|IMP|ISS]	GeneOntology_BP	0	39	1477	3.69748	1.82723	0	0	-2.31795	0.0204521	0.0861399
Chiche(PMID: 24644022)-2014_M9.25	PAPER	0	39	1477	3.69748	1.82723	0	0	-2.31795	0.0204521	0.0861399
Holmes (PMID:32603407)_CC_G2-M_AND_M_NOT_G1-S_OR_S	PAPER	0	39	1477	3.69748	1.82723	0	0	-2.31795	0.0204521	0.0861399
REACTOME_GABA_RECEPTOR_ACTIVATION	MSigDB_C2	8	37	1477	3.50786	1.77987	21.6216	1	2.31767	0.0204675	0.0861539	ADCY1|ADCY2|GABRA4|GABRB2|GABRR2|GNB3|KCNJ15|KCNJ3
WP_PHOSPHODIESTERASES_IN_NEURONAL_FUNCTION	MSigDB_C2	8	37	1477	3.50786	1.77987	21.6216	1	2.31767	0.0204675	0.0861539	ADCY1|ADCY2|GRIN2A|GRIN2D|NOS1|PDE5A|PDE6G|PPP1R1B
DESCARTES_FETAL_PLACENTA_STROMAL_CELLS	MSigDB_C8	8	37	1477	3.50786	1.77987	21.6216	1	2.31767	0.0204675	0.0861539	ASZ1|CADM3|GATA6-AS1|MATN1|MYOD1|PKP1|SFTPD|SYT15
potassium channel regulator activity [GoID:GO:0015459; evidenceTypes:IBA|IDA|IEA|ISS|NAS|TAS]	GeneOntology_MF	8	37	1477	3.50786	1.77987	21.6216	1	2.31767	0.0204675	0.0861539	CAV3|DPP6|KCNAB1|KCNE5|KCNIP2|KCNS1|WNK2|WNK4
anterior_posterior axis specification [GoID:GO:0009948; evidenceTypes:IBA|IDA|IEA|IGI|IMP|ISS|NAS]	GeneOntology_BP	8	37	1477	3.50786	1.77987	21.6216	1	2.31767	0.0204675	0.0861539	BMP4|CDX1|CER1|DDIT3|LDB1|MESP1|TBXT|TDGF1
CONCANNON_APOPTOSIS_BY_EPOXOMICIN_UP	MSigDB_C2	12	220	1477	20.8576	4.31448	5.45455	0	-2.31672	0.0205191	0.0862603	ACHE|CLTB|CYP4F3|DDIT3|DTNA|F2RL1|IL11|SLC12A4|SMOX|SSX1|SYT2|TTC39A
CCCAGAG_MIR326	MSigDB_C3	20	130	1477	12.3249	3.32627	15.3846	1	2.31677	0.0205161	0.0862603	ARPP21|ATP2B2|EGLN2|EGR4|ELK1|EML2|EPHA8|GNAO1|IGF2BP1|KCNIP2|KCTD15|PAX8|PURG|RARG|SEMA6D|SLC8A2|ST3GAL3|TFAP4|YBX2|ZBTB7B
CTTTGTA_MIR524	MSigDB_C3	25	387	1477	36.6904	5.69113	6.45995	0	-2.3167	0.02052	0.0862603	ARHGAP33|ATP2B2|CACNA2D2|CRMP1|ELAVL2|FOSL1|GNAO1|HNF1B|HOXB7|HOXC8|ITGA3|KCNQ3|KIF5A|LMO3|LYPD3|MAP3K10|MYRF|NR4A3|PAX6|PPP1R1B|RBFOX1|SCAMP5|SCN4A|SOX11|SSH3
MIR4425	MSigDB_C3	2	76	1477	7.20534	2.54771	2.63158	0	-2.31662	0.0205243	0.0862603	MUC7|TPO
MIR4534	MSigDB_C3	20	130	1477	12.3249	3.32627	15.3846	1	2.31677	0.0205161	0.0862603	ADCY1|ALDH16A1|CER1|CLCA2|DTNA|FOSL1|FOXQ1|FXR2|KCNS1|NOVA2|NR6A1|OPRM1|PURG|PXMP4|SMYD1|TAC3|TBC1D25|TOM1L2|XIRP1|ZNF213
MIR6124	MSigDB_C3	25	387	1477	36.6904	5.69113	6.45995	0	-2.3167	0.02052	0.0862603	A1CF|ADAM22|APOB|CASQ2|DSC3|DTNA|ERCC4|ESPNL|GRIN2A|KCNJ15|KCNJ3|MFAP3L|ONECUT2|OR51E1|OTUD7B|OVGP1|PCOTH|RAB6B|SHANK2|SLC6A14|SPINK5|TAL1|TFAP2A|TFF2|ZNF365
MIR646	MSigDB_C3	12	220	1477	20.8576	4.31448	5.45455	0	-2.31672	0.0205191	0.0862603	ACACB|CASR|EPHB2|FOSL1|HOXD1|KIF5A|MAP7D2|MFAP3L|N4BP1|PER1|PURG|ZNF236
RRCCGTTA_UNKNOWN	MSigDB_C3	2	76	1477	7.20534	2.54771	2.63158	0	-2.31662	0.0205243	0.0862603	LRRC36|NCAM1
lamellipodium organization [GoID:GO:0097581; evidenceTypes:HMP|IBA|IDA|IEA|IGI|IMP|ISS|TAS]	GeneOntology_BP	2	76	1477	7.20534	2.54771	2.63158	0	-2.31662	0.0205243	0.0862603	DMTN|RHOD
leukocyte homeostasis [GoID:GO:0001776; evidenceTypes:IBA|IDA|IEA|IMP|ISS|NAS]	GeneOntology_BP	2	76	1477	7.20534	2.54771	2.63158	0	-2.31662	0.0205243	0.0862603	NKX2-3|XKR8
regulation of synaptic plasticity [GoID:GO:0048167; evidenceTypes:IBA|IDA|IEA|IGI|IMP|ISS|NAS|TAS]	GeneOntology_BP	20	130	1477	12.3249	3.32627	15.3846	1	2.31677	0.0205161	0.0862603	ADCY1|AGT|CALB2|CAMK2B|EPHB2|FGF14|GRIN2A|GRIN2D|JPH4|LZTS1|NFATC4|PPP1R9A|RARA|RIMS1|RIMS2|SCGN|SHANK2|SLC8A2|SLC8A3|UNC13C
Resting_panT_cell_CD4+CD8+_GNF (PMID:15075390)	SignatureDB	2	76	1477	7.20534	2.54771	2.63158	0	-2.31662	0.0205243	0.0862603	RARG|RNF157
CTATGCA_MIR153	MSigDB_C3	10	193	1477	18.2978	4.04461	5.18135	0	-2.31571	0.020574	0.0864384	FGFR2|FURIN|MFAP3L|PPARGC1A|SLC30A3|SLC4A4|SOX11|SYT1|TESK2|YIPF2
GSE17721_PAM3CSK4_VS_GADIQUIMOD_1H_BMDC_DN	MSigDB_C7	10	193	1477	18.2978	4.04461	5.18135	0	-2.31571	0.020574	0.0864384	BMP5|CA9|CFAP410|EPHA8|LYPLA2|PACS2|POLDIP3|SCEL|TEX15|USP5
GSE32986_CURDLAN_LOWDOSE_VS_CURDLAN_HIGHDOSE_STIM_DC_UP	MSigDB_C7	10	193	1477	18.2978	4.04461	5.18135	0	-2.31571	0.020574	0.0864384	AATK|DDIT3|KIF5A|LONRF3|PACS2|PGAP6|PPP1R12C|PURG|TFAP4|TMCC2
MIR3977	MSigDB_C3	6	137	1477	12.9886	3.41387	4.37956	0	-2.31289	0.0207289	0.0870584	GABRB2|MTARC1|NPAP1|OPRM1|RAB11B|SYT1
positive regulation of angiogenesis [GoID:GO:0045766; evidenceTypes:IBA|IC|IDA|IEA|IGI|IMP|ISS|NAS|TAS]	GeneOntology_BP	6	137	1477	12.9886	3.41387	4.37956	0	-2.31289	0.0207289	0.0870584	ADM2|CCR3|CELA1|EMC10|HSPB6|ISL1
positive regulation of vasculature development [GoID:GO:1904018; evidenceTypes:IBA|IC|IDA|IEA|IGI|IMP|ISS|NAS|TAS]	GeneOntology_BP	6	137	1477	12.9886	3.41387	4.37956	0	-2.31289	0.0207289	0.0870584	ADM2|CCR3|CELA1|EMC10|HSPB6|ISL1
BROWNE_HCMV_INFECTION_10HR_UP	MSigDB_C2	3	92	1477	8.72225	2.80164	3.26087	0	-2.31211	0.0207715	0.0871758	MUC7|SLC6A8|SST
GAVIN_FOXP3_TARGETS_CLUSTER_P4	MSigDB_C2	3	92	1477	8.72225	2.80164	3.26087	0	-2.31211	0.0207715	0.0871758	ALS2CL|PENK|PRKAR1B
HOXC13_TARGET_GENES	MSigDB_C3	3	92	1477	8.72225	2.80164	3.26087	0	-2.31211	0.0207715	0.0871758	NOCT|PRPF40B|TPRXL
MIR6757_3P	MSigDB_C3	3	92	1477	8.72225	2.80164	3.26087	0	-2.31211	0.0207715	0.0871758	BTNL3|NCAM1|ZNF747
MIR8062	MSigDB_C3	3	92	1477	8.72225	2.80164	3.26087	0	-2.31211	0.0207715	0.0871758	MEP1B|NDNF|PDE5A
TAL1BETAE47_01	MSigDB_C3	28	198	1477	18.7718	4.096	14.1414	1	2.31216	0.0207688	0.0871758	C2ORF27A|CDH6|CLVS1|DDIT3|ELAVL4|EPHB2|FBRS|FHL3|GLDN|GPD1|HNF1B|HOXA11|HRH3|HSPB6|KCNIP2|KCNQ1DN|MYCLP1|NHLH1|PDLIM4|PHOX2B|PYY2|RORB|SCGN|SCN5A|SEMA6D|SIM1|TFAP4|WNT6
RIGGI_EWING_SARCOMA_PROGENITOR_DN	MSigDB_C2	9	179	1477	16.9705	3.89693	5.02793	0	-2.30936	0.0209235	0.0876067	ANXA10|BDKRB1|BMP4|EGFR|F2RL1|GDF5|KCNJ15|PAMR1|PPL
GSE10239_NAIVE_VS_DAY4.5_EFF_CD8_TCELL_UP	MSigDB_C7	9	179	1477	16.9705	3.89693	5.02793	0	-2.30936	0.0209235	0.0876067	DCAF11|NOCT|RNF167|SH3GLB2|SLC6A19|STX1A|TCP11L2|TRPC4AP|UBXN11
GSE13493_DP_VS_CD8POS_THYMOCYTE_UP	MSigDB_C7	9	179	1477	16.9705	3.89693	5.02793	0	-2.30936	0.0209235	0.0876067	ABCC8|CACNB1|CTNNBIP1|LDB1|MRAP2|PDE5A|PPIL2|SLC12A4|SYPL2
GSE14308_INDUCED_VS_NATURAL_TREG_DN	MSigDB_C7	9	179	1477	16.9705	3.89693	5.02793	0	-2.30936	0.0209235	0.0876067	ASB5|CHMP1A|DNAJA4|LRRC61|MIIP|OVGP1|RNF122|STX1A|UNC13D
GSE17721_CTRL_VS_LPS_0.5H_BMDC_UP	MSigDB_C7	9	179	1477	16.9705	3.89693	5.02793	0	-2.30936	0.0209235	0.0876067	AGR3|ATN1|CORIN|COX6B2|CRMP1|CYP4F3|GRB7|KCNJ15|KIF1A
GSE17721_POLYIC_VS_GARDIQUIMOD_24H_BMDC_UP	MSigDB_C7	9	179	1477	16.9705	3.89693	5.02793	0	-2.30936	0.0209235	0.0876067	CCNA1|DSCAM|GAD2|GDA|LAMC3|NSG2|PCGF1|PTCD1|SMOX
GSE1791_CTRL_VS_NEUROMEDINU_IN_T_CELL_LINE_0.8H_UP	MSigDB_C7	9	179	1477	16.9705	3.89693	5.02793	0	-2.30936	0.0209235	0.0876067	CLTB|GSTM4|KCNH2|KRT2|MBNL1-AS1|S100P|SH3GL3|SLC10A1|UBE2D4
GSE19923_E2A_KO_VS_HEB_AND_E2A_KO_DP_THYMOCYTE_DN	MSigDB_C7	19	122	1477	11.5665	3.22313	15.5738	1	2.30943	0.0209197	0.0876067	A1CF|ACVR2B|ALDOB|BTNL3|CADM3|DCLK2|DMTN|GABRB2|GPR22|HRH3|INHBC|NPY|POU5F1B|PRL|SLC66A1|SSX1|SYNPO2L|SYT2|TAC3
GSE21063_CTRL_VS_ANTI_IGM_STIM_BCELL_NFATC1_KO_8H_UP	MSigDB_C7	9	179	1477	16.9705	3.89693	5.02793	0	-2.30936	0.0209235	0.0876067	CACNA2D2|CFAP410|CLCF1|LONRF3|LYPD3|PER1|SFN|STX1A|TMEM88
GSE23505_UNTREATED_VS_4DAY_IL6_IL1_TGFB_TREATED_CD4_TCELL_UP	MSigDB_C7	9	179	1477	16.9705	3.89693	5.02793	0	-2.30936	0.0209235	0.0876067	BMP4|CAMKV|CCNA1|ERF|EXPH5|LIPF|PKD2L1|RALYL|WNT10B
GSE339_EX_VIVO_VS_IN_CULTURE_CD8POS_DC_DN	MSigDB_C7	9	179	1477	16.9705	3.89693	5.02793	0	-2.30936	0.0209235	0.0876067	ANXA10|APOB|CCNA1|HDC|PENK|PPL|PTGIR|SLN|USF2
GSE36392_TYPE_2_MYELOID_VS_NEUTROPHIL_IL25_TREATED_LUNG_UP	MSigDB_C7	9	179	1477	16.9705	3.89693	5.02793	0	-2.30936	0.0209235	0.0876067	BCL2L15|CNTD1|CTSE|FOSL1|GSK3A|MTTP|RAB6B|SLC11A1|ZNF579
GSE36888_UNTREATED_VS_IL2_TREATED_STAT5_AB_KNOCKIN_TCELL_6H_UP	MSigDB_C7	9	179	1477	16.9705	3.89693	5.02793	0	-2.30936	0.0209235	0.0876067	ATP7B|BEST1|CCM2L|CYP3A5|ISX|LILRA5|N4BP1|RARA|TBC1D30
GSE42021_CD24INT_VS_CD24LOW_TCONV_THYMUS_UP	MSigDB_C7	9	179	1477	16.9705	3.89693	5.02793	0	-2.30936	0.0209235	0.0876067	ITPKC|KRTAP5-8|MYOZ1|OR10H3|PCGF1|PRAMEF11|PYGM|SSX1|TRPM3
GSE42724_NAIVE_VS_B1_BCELL_UP	MSigDB_C7	9	179	1477	16.9705	3.89693	5.02793	0	-2.30936	0.0209235	0.0876067	ANKRD39|CAV3|CSRP3|FRMPD3|GAP43|HDC|PAMR1|REEP2|SLC17A3
GSE8685_IL2_STARVED_VS_IL15_ACT_IL2_STARVED_CD4_TCELL_DN	MSigDB_C7	9	179	1477	16.9705	3.89693	5.02793	0	-2.30936	0.0209235	0.0876067	CMYA5|GSK3A|IL36RN|MXD3|RNF208|TAOK2|VSIG10|WDTC1|ZDHHC24
structural molecule activity [GoID:GO:0005198; evidenceTypes:HDA|IBA|IC|IDA|IEA|IMP|ISS|NAS|RCA|TAS]	GeneOntology_MF	60	487	1477	46.1711	6.36316	12.3203	1	2.31	0.0208884	0.0876067	ACTN2|ADD2|AMBN|CLDN10|CLDN18|CLDN19|CLDN4|CLTB|CLTCL1|COL22A1|COL23A1|CROCC|CRYBB1|CSRP3|ENAM|EPB42|EPPK1|FRAS1|GP2|HSPB6|INA|KRT1|KRT14|KRT17|KRT2|KRT23|KRT5|KRT6A|KRT6B|KRT75|KRT9|KRTAP5-8|LAMC3|LLGL1|LORICRIN|MAPK8IP2|MATN1|MEPE|MPZ|MUC17|MUC5AC|MYBPC1|MYBPC3|MYL1|MYOM1|NPAP1|PCLO|PI3|PKP1|PPL|PRPH|SEPTIN4|SORBS3|SPRR1A|SPRR1B|SPRR3|STATH|TGM3|TLN2|ZP2
biological regulation [GoID:GO:0065007; evidenceTypes:EXP|HEP|HMP|IBA|IC|IDA|IEA|IEP|IGI|IMP|IPI|ISA|ISS|NAS|TAS]	GeneOntology_BP	821	9053	1477	858.289	18.0408	9.06882	0	-2.31001	0.0208874	0.0876067	A1CF|ABCC8|ABCD1|ABCG5|ACACB|ACHE|ACKR2|ACTN2|ACVR2B|ADAM22|ADCY1|ADCY2|ADD2|ADGRG7|ADGRV1|ADH7|ADM2|ADRB1|AGR2|AGR3|AGT|AHSP|AKAP3|AKR1B10|ALAS2|ALDOB|ALS2CL|AMBN|AMER2|ANKRD1|ANO7|ANXA8L1|ANXA9|APH1A|APLP1|APOB|ARFGEF3|ARFRP1|ARG1|ARHGAP20|ARHGAP33|ARHGEF26|ARHGEF28|ARTN|ASB5|ASXL3|ASZ1|ATN1|ATOH1|ATP10B|ATP2B2|ATP2B3|ATP4A|ATP7B|ATRNL1|ATXN7L3|AVPR1B|AXIN1|AZGP1|BARX2|BCAM|BCL2L15|BDKRB1|BEST1|BEX1|BHMT|BMERB1|BMP4|BMP5|BMP8A|BMPR1B|BPIFA1|BPIFB1|BRF1|BTN1A1|BTNL2|BTNL3|BTNL8|C10ORF99|C1ORF61|C4BPA|C6|CABP4|CACNA1G|CACNA2D2|CACNB1|CACNG4|CACNG6|CACTIN|CALB2|CALHM1|CALM1|CAMK2B|CAMK2N2|CAMKV|CAPN13|CASQ2|CASR|CAV3|CBARP|CBLN2|CCDC151|CCL1|CCL16|CCL25|CCN6|CCNA1|CCNP|CCR3|CCR4|CD177|CD1B|CDC20B|CDH17|CDH6|CDK15|CDX1|CEACAM5|CEACAM6|CELA1|CELF4|CER1|CES3|CFAP206|CFAP410|CGA|CHAC1|CHGA|CHMP1A|CHODL|CHP2|CHRM2|CHRM5|CHRNA2|CHTF8|CIDEA|CIDEC|CITED1|CITED4|CLC|CLCF1|CLDN10|CLDN18|CLDN19|CLDN4|CLTCL1|CMTM2|CNDP1|CNNM2|CNTNAP4|COBL|COLEC11|CORIN|CORT|CPEB1|CPLX3|CRCP|CRMP1|CRNN|CROCC|CSRNP3|CSRP3|CST2|CTCFL|CTNNA3|CTNNBIP1|CTSG|CXCL17|CYGB|CYP1A1|CYP26A1|CYP2C18|CYP2C9|CYP2J2|CYP3A5|CYP4F12|DAB2IP|DAZ2|DCLK2|DDIT3|DEFA5|DEFB124|DEFB4B|DENND6B|DGKK|DLEC1|DLGAP1|DLK1|DLX2|DLX4|DMTN|DNAAF1|DNAJA4|DPF3|DPP6|DSCAM|DTNA|DUOX1|DUS2|DYRK3|EDA2R|EDAR|EFNB3|EGFR|EGLN2|EGR4|ELAVL2|ELAVL4|ELF3|ELK1|ELMOD3|EMC10|EML2|ENAM|EPB42|EPHA8|EPHB2|EPOR|EPPK1|ERBB3|ERCC4|ERF|ERFE|ESRP1|ETV4|EVI5L|EXPH5|F2RL1|FABP7|FAM155B|FAM83A|FASTK|FAXDC2|FBXL2|FCER1A|FERMT1|FEV|FGD1|FGF12|FGF14|FGFBP1|FGFR2|FHL3|FITM2|FIZ1|FKBP8|FLRT1|FLRT3|FMO5|FNDC4|FNDC5|FOLR1|FOSL1|FOXG1|FOXI1|FOXQ1|FRMD1|FSD1|FURIN|FXR2|FXYD3|FXYD7|GABRA4|GABRB2|GABRP|GABRR2|GAD2|GALR3|GAMT|GAP43|GARNL3|GAS8|GDF11|GDF5|GDPD2|GH1|GIGYF1|GIT1|GKN1|GKN2|GLI1|GLP1R|GNAO1|GNB3|GPATCH3|GPD1|GPR135|GPR137|GPR143|GPR158|GPR21|GPR22|GPR27|GPR52|GPRC5A|GRB7|GRHL3|GRIK5|GRIN2A|GRIN2D|GRIP2|GRK2|GRK4|GRPR|GSK3A|GSTM2|GUCA2A|H3C6|HABP4|HAND1|HDGFL1|HES2|HES7|HFE|HHATL|HIF3A|HNF1B|HOXA11|HOXB1|HOXB4|HOXB7|HOXC11|HOXC5|HOXC8|HOXD1|HPS1|HPSE2|HPX|HR|HRC|HRH3|HSD17B2|HSF4|HSPA1L|HSPB6|HSPB7|HTR1B|HTR3B|IFNA13|IFNA14|IFNA17|IGF2BP1|IKBKE|IL11|IL17C|IL17RC|IL19|IL1RAPL2|IL36G|IL36RN|IL5RA|INHBC|INSC|IRF2BP1|IRF6|ISL1|ISX|ITGA3|ITGB3|ITIH2|JPH4|KCNA2|KCNA5|KCNAB1|KCNC3|KCNC4|KCNE5|KCNH2|KCNIP2|KCNJ15|KCNJ3|KCNK3|KCNQ3|KCNS1|KCNS2|KHDRBS2|KIF1A|KIF7|KIR2DL1|KIR2DL4|KIR2DS2|KIR3DL2|KLF16|KLHL41|KLK1|KLK6|KLK7|KRT1|KRT17|KRT2|KRT4|KRT6A|LARGE1|LARGE2|LBP|LCAT|LCN2|LDB1|LHX3|LILRA5|LIMS2|LLGL1|LMO3|LRFN4|LRP4|LYNX1|LZTS1|MADCAM1|MAFG|MAGEC1|MAP2K5|MAP3K10|MAP6|MAPK11|MAPK12|MAPK3|MAPK8IP2|MAS1|MATN1|MB|MC1R|MC2R|MC4R|MCF2L|MDGA1|MEFV|MESP1|MIIP|MISP|MKS1|MLIP|MMP28|MOB3B|MPV17L|MPZ|MRAP2|MRLN|MT3|MTTP|MUC17|MUC5AC|MVK|MXD3|MYBPC3|MYCLP1|MYF6|MYH14|MYOC|MYOD1|MYOM1|MYOZ1|MYRF|MYRFL|MYT1|N4BP1|NAA80|NANOG|NCAM1|NCR1|NCR2|NDNF|NELL1|NFATC4|NFE4|NHLH1|NKX1-1|NKX2-3|NKX3-1|NKX6-3|NLGN2|NLRP5|NNAT|NOCT|NOS1|NOTCH4|NOVA2|NPB|NPM2|NPR3|NPY|NR0B2|NR1D1|NR4A1|NR4A3|NR6A1|NSG2|NTNG1|NTRK3|ODAPH|OGFR|ONECUT2|OOEP|OPRM1|OPRPN|OR10H3|OR1A1|OR1F1|OR1I1|OR51B4|OR51E1|OR7A5|OTC|OTUB2|OTUD7B|OVGP1|OVOL3|OXER1|P2RX1|P2RX2|P3H2|PACS2|PADI2|PAPPA2|PAX6|PAX8|PCBP3|PCBP4|PCGF1|PCIF1|PCLO|PDC|PDE5A|PDE6G|PENK|PER1|PGC|PHLDB1|PHOX2B|PI3|PIK3C2G|PIP4K2B|PKD1|PKD2L1|PKP1|PKP3|PLCD3|PLCD4|PLD2|PLEK2|PLEKHH3|PLG|PLIN5|PNPLA2|POLDIP3|PORCN|POU3F3|POU5F1B|PPARGC1A|PPP1R12C|PPP1R14D|PPP1R17|PPP1R1B|PPP1R1C|PPP1R9A|PPP2R5B|PPP4R1L|PRAMEF11|PRAP1|PRDM11|PRDM12|PRDM14|PREX2|PRIMA1|PRKAG3|PRKAR1B|PRKG2|PRL|PROP1|PRSS2|PRSS22|PRSS8|PTGES2|PTGIR|PTPA|PTPRT|PURG|PYCR1|PYGO2|PZP|RAB11B|RAB17|RAB3IL1|RAB4B|RAB5C|RABEP2|RAD9A|RALGPS1|RARA|RARG|RASL10A|RASSF7|RAX|RBFOX1|RBP4|REEP2|REG1A|RET|RFFL|RFPL3|RFX2|RGS6|RHOD|RIMS1|RIMS2|RIPK4|RND2|RNF122|RNF157|RNF167|RNF207|RNF39|RORB|RPH3A|RPRM|RPS6KA6|S100A14|S100A7|S1PR5|SALL2|SCAMP5|SCAND2P|SCEL|SCGB1A1|SCGB3A1|SCGN|SCN10A|SCN4A|SCN5A|SCNN1B|SCUBE3|SEC16B|SEMA5B|SEMA6C|SEMA6D|SEPTIN4|SERPINA5|SERPINB10|SERPINB2|SERPINB3|SERPINB4|SERPINB5|SERTAD3|SFN|SFTPD|SH3BP1|SH3GL2|SH3GL3|SHANK2|SHROOM3|SIM1|SIRPB1|SIRT2|SLC10A1|SLC11A1|SLC12A4|SLC17A7|SLC18A1|SLC22A12|SLC26A3|SLC29A2|SLC30A10|SLC30A3|SLC39A5|SLC4A1|SLC4A4|SLC5A5|SLC66A1|SLC6A13|SLC6A5|SLC8A2|SLC8A3|SLN|SLPI|SMIM22|SMO|SMOC1|SMPDL3B|SMR3B|SMYD1|SNCG|SOHLH1|SOHLH2|SORBS3|SOSTDC1|SOX1|SOX11|SOX21|SPINK4|SPINK5|SPINK7|SPPL2B|SPTBN5|SPX|SSH3|SST|SSX1|SSX2B|SSX3|SSX4B|STAC|STAC2|STATH|STOX1|STX1A|SULT1B1|SUSD4|SYN1|SYNPO2L|SYPL2|SYT1|SYT15|SYT2|TAC3|TACR2|TAF1L|TAL1|TAOK2|TBC1D22B|TBC1D25|TBC1D30|TBX10|TBXT|TCAF2|TCP11L1|TCP11L2|TCTN2|TDGF1|TDRD1|TDRD12|TEX15|TFAP2A|TFAP4|TFCP2L1|TFF1|TFF2|TG|TGM1|THNSL2|THRSP|TLL2|TM4SF5|TMEM161A|TMEM225B|TMEM88|TMPRSS2|TMPRSS4|TMPRSS6|TNK1|TNMD|TNN|TNNT2|TOM1L2|TOX3|TP53I13|TPBGL|TPO|TRAPPC9|TRDN|TREML1|TRIM29|TRIM43B|TRIM62|TSPAN1|TTR|TUB|UNC13C|UNC13D|USF2|USH1C|USP5|UTS2B|UTS2R|VGLL1|VIPR1|VIT|VPS72|VSNL1|WASHC1|WDTC1|WFDC12|WFDC2|WNK2|WNK4|WNT10B|WNT11|WNT6|WWOX|XDH|XIRP1|XKR8|YBX2|ZBTB7B|ZBTB7C|ZDHHC11|ZDHHC12|ZFP57|ZFP92|ZGLP1|ZNF169|ZNF213|ZNF236|ZNF324|ZNF365|ZNF384|ZNF391|ZNF408|ZNF444|ZNF445|ZNF460|ZNF490|ZNF528|ZNF551|ZNF552|ZNF582|ZNF630|ZNF747|ZNF750|ZNF771|ZNF816|ZNF835|ZP2
cellular component disassembly [GoID:GO:0022411; evidenceTypes:HMP|IBA|IC|IDA|IEA|IGI|IMP|ISS|NAS|TAS]	GeneOntology_BP	26	399	1477	37.828	5.7764	6.51629	0	-2.31014	0.0208807	0.0876067	ABCC8|ACTN2|ADD2|BMERB1|CALM1|CECR2|CHMP1A|CIDEA|CTSG|DMTN|DYRK3|F2RL1|FURIN|GSK3A|KLK4|KLK7|PADI2|PLG|PPARGC1A|PRSS2|SH3BP1|SLN|SPTBN5|TBC1D25|TMPRSS6|WASHC1
phenol-containing compound metabolic process [GoID:GO:0018958; evidenceTypes:IBA|IC|IDA|IEA|IGI|IMP|ISS|NAS|TAS]	GeneOntology_BP	13	74	1477	7.01573	2.51413	17.5676	1	2.30996	0.0208902	0.0876067	AOC2|CGA|CITED1|DUOX1|GRIN2A|HDC|MC1R|PAX8|PMEL|SLC5A5|SULT1B1|TG|TPO
positive regulation of cellular protein localization [GoID:GO:1903829; evidenceTypes:HDA|HMP|IBA|IC|IDA|IEA|IGI|IMP|ISS|NAS|TAS]	GeneOntology_BP	14	246	1477	23.3225	4.55844	5.69106	0	-2.30818	0.0209893	0.0878617	AGR2|CHP2|CROCC|EGFR|EPHB2|GAS8|GSK3A|HSPA1L|ITGA3|LRP4|SMO|STAC|STAC2|TCAF2
regulation of mitotic cell cycle phase transition [GoID:GO:1901990; evidenceTypes:IBA|IDA|IEA|IGI|IMP|ISS|NAS|TAS]	GeneOntology_BP	14	246	1477	23.3225	4.55844	5.69106	0	-2.30818	0.0209893	0.0878617	CYP1A1|EGFR|KCNA5|MIIP|NPM2|PHOX2B|PKD1|PRAP1|SIRT2|STOX1|TAOK2|TFAP4|TM4SF5|WNT10B
MIR579_3P	MSigDB_C3	29	436	1477	41.3359	6.03093	6.65138	0	-2.30786	0.021007	0.0879251	ACSL6|ACTN2|ADAM22|ANO5|CALM1|CD1B|CHODL|CNTNAP4|CTCFL|DSC3|FAT3|GABRB2|GDPD2|GLDN|HABP4|KCNQ3|MC2R|MEGF11|NANOG|NR4A3|NTNG1|RBFOX1|SH2D4B|SH3GL3|SHROOM3|SLC22A12|SLC4A4|SLCO1A2|SULT1B1
GSE8835_HEALTHY_VS_CLL_CD4_TCELL_DN	MSigDB_C7	22	147	1477	13.9366	3.53513	14.966	1	2.30779	0.0210108	0.0879308	AMPH|BEST1|BMERB1|CA14|CATSPERZ|CLDN4|CSRNP3|DNAH7|EPB42|EPHB2|FABP7|FBXL2|HFE|LBP|MAS1|MYBPC3|OOEP|OPRM1|PSORS1C2|RALYL|SNHG17|ZNF169
KIM_WT1_TARGETS_12HR_UP	MSigDB_C2	7	151	1477	14.3159	3.58244	4.63576	0	-2.30677	0.0210676	0.088096	C1ORF116|EPOR|IL11|LRP4|RASSF7|SLC17A7|TLN2
GSE21927_BALBC_VS_C57BL6_MONOCYTE_SPLEEN_DN	MSigDB_C7	7	151	1477	14.3159	3.58244	4.63576	0	-2.30677	0.0210676	0.088096	C2ORF27A|FXYD7|HTN3|NFE4|NPR3|PTCD1|ZNF750
GSE2405_0H_VS_9H_A_PHAGOCYTOPHILUM_STIM_NEUTROPHIL_UP	MSigDB_C7	7	151	1477	14.3159	3.58244	4.63576	0	-2.30677	0.0210676	0.088096	PRSS30P|SCUBE3|SERTAD3|SLC29A2|TDRD12|TM4SF5|XDH
GSE3565_DUSP1_VS_WT_SPLENOCYTES_UP	MSigDB_C7	7	151	1477	14.3159	3.58244	4.63576	0	-2.30677	0.0210676	0.088096	ATOH1|CADM3|CDC20B|LONRF3|SMPDL3B|SMYD1|XDH
GSE37532_VISCERAL_ADIPOSE_TISSUE_VS_LN_DERIVED_TREG_CD4_TCELL_UP	MSigDB_C7	7	151	1477	14.3159	3.58244	4.63576	0	-2.30677	0.0210676	0.088096	APLP1|FIZ1|LMO3|PENK|PPP4R1L|SCGB1A1|TEX15
GSE6566_STRONG_VS_WEAK_DC_STIMULATED_CD4_TCELL_DN	MSigDB_C7	7	151	1477	14.3159	3.58244	4.63576	0	-2.30677	0.0210676	0.088096	FPGS|GYPB|HSPA1L|KCNC3|LINC00886|MORC2-AS1|OR51B4
negative regulation of peptidase activity [GoID:GO:0010466; evidenceTypes:IBA|IC|IDA|IEA|IGI|IMP|ISS|TAS]	GeneOntology_BP	26	181	1477	17.1601	3.91838	14.3646	1	2.30687	0.0210622	0.088096	AGT|ANXA8L1|CST2|FURIN|ITIH2|MAP2K5|MT3|NR4A1|OPRPN|PI3|PZP|RFFL|SERPINA5|SERPINB10|SERPINB2|SERPINB3|SERPINB4|SERPINB5|SFN|SLPI|SMR3B|SPINK4|SPINK5|SPINK7|WFDC12|WFDC2
CATTTCA_MIR203	MSigDB_C3	15	259	1477	24.555	4.67535	5.79151	0	-2.30661	0.0210765	0.0881226	ATP2B2|BMERB1|CCDC178|FOXG1|GABRB2|GNAO1|GRHL3|INA|ISL1|KRT1|NR4A3|PLD2|SEPTIN3|SLC4A4|SOSTDC1
AGUIRRE_PANCREATIC_CANCER_COPY_NUMBER_UP	MSigDB_C2	16	272	1477	25.7875	4.78922	5.88235	0	-2.30649	0.0210834	0.0881411	ANXA13|AOC2|ARFRP1|BMP4|CRCP|CYP3A5|EML2|G6PC3|HGH1|MPP3|OR7E12P|RAB5C|SIRT2|ZDHHC24|ZNF444|ZNF460
CTACTGT_MIR199A	MSigDB_C3	8	165	1477	15.6432	3.74313	4.84848	0	-2.30606	0.0211073	0.0882101	ARHGAP20|FGF12|FOXQ1|GABRA4|MAP6|SCUBE3|SEMA6C|SLC4A4
GSE1460_DP_THYMOCYTE_VS_NAIVE_CD4_TCELL_ADULT_BLOOD_DN	MSigDB_C7	8	165	1477	15.6432	3.74313	4.84848	0	-2.30606	0.0211073	0.0882101	ATP4A|C3ORF18|DSCAM|HABP4|SCN5A|SLC6A8|SULT1B1|TMPRSS6
GSE27859_CD11C_INT_F480_HI_MACROPHAGE_VS_CD11C_ING_F480_INT_DC_UP	MSigDB_C7	8	165	1477	15.6432	3.74313	4.84848	0	-2.30606	0.0211073	0.0882101	CNNM2|MKS1|RARA|RELT|SH3GLB2|TAL1|TNS4|XDH
MIR423_5P	MSigDB_C3	18	114	1477	10.808	3.11647	15.7895	1	2.30349	0.0212512	0.0887802	ATP10B|ATXN7L3|BCORL1|CADM3|CPEB1|DMTN|DMWD|DOLPP1|DUSP8|GLP1R|HES7|KASH5|KLK4|NNAT|PYGB|RFFL|SCAF1|SCN4A
MIR6795_5P	MSigDB_C3	18	114	1477	10.808	3.11647	15.7895	1	2.30349	0.0212512	0.0887802	A1CF|ATP2B2|ATXN7L3|CALM1|ELAVL2|FLRT1|FXR2|HOXC5|HSF2BP|IGF2BP1|KCNC3|LDB1|PGPEP1|SLC39A2|SLC39A5|SLC8A2|ZBTB7B|ZBTB7C
TRAVAGLINI_LUNG_MUCOUS_CELL	MSigDB_C8	18	114	1477	10.808	3.11647	15.7895	1	2.30349	0.0212512	0.0887802	AZGP1|BPIFA1|BPIFB1|FCGBP|HSD17B2|KLK10|KLK11|LCN2|PDZK1IP1|PI3|RIMS1|S100P|SCGB1A1|SCGB3A1|SLC4A4|SLC5A5|SLPI|WFDC2
MIR4418	MSigDB_C3	5	122	1477	11.5665	3.22313	4.09836	0	-2.30286	0.0212866	0.0888967	ACSL6|CELA1|NCAM1|NOS1|PIP4K2B
RB_P107_DN.V1_DN	MSigDB_C6	5	122	1477	11.5665	3.22313	4.09836	0	-2.30286	0.0212866	0.0888967	C10ORF99|CHAC1|GUCA2A|NIPSNAP1|SLPI
GSE2770_IL12_VS_IL4_TREATED_ACT_CD4_TCELL_2H_UP	MSigDB_C7	5	122	1477	11.5665	3.22313	4.09836	0	-2.30286	0.0212866	0.0888967	ASZ1|CORO6|FNDC4|GAP43|GRK2
DNA-binding transcription factor activity, RNA polymerase II-specific [GoID:GO:0000981; evidenceTypes:IBA|IDA|IEA|IGI|IMP|ISA|ISS|NAS|TAS]	GeneOntology_MF	110	963	1477	91.2992	8.80567	11.4226	1	2.30206	0.0213319	0.0890754	ATOH1|BARX2|CDX1|CSRNP3|CTCFL|DDIT3|DLX2|DLX4|EGR4|ELF3|ELK1|ERF|ETV4|FEV|FOSL1|FOXG1|FOXI1|FOXQ1|GLI1|GRHL3|HAND1|HES2|HES7|HIF3A|HNF1B|HOXA11|HOXB1|HOXB4|HOXB7|HOXC11|HOXC5|HOXC8|HOXD1|HSF4|IRF6|ISL1|ISX|KLF16|LHX3|MAFG|MESP1|MXD3|MYCLP1|MYF6|MYOD1|MYRF|MYT1|NANOG|NFATC4|NHLH1|NKX1-1|NKX2-3|NKX3-1|NKX6-3|NR1D1|NR4A1|NR4A3|NR6A1|ONECUT2|OVOL3|PAX6|PAX8|PHOX2B|POU3F3|POU5F1B|PROP1|PURG|RARA|RARG|RAX|RFX2|RORB|SALL2|SCAND2P|SIM1|SOHLH1|SOHLH2|SOX1|SOX11|SOX21|TAL1|TBX10|TBXT|TFAP2A|TFAP4|TFCP2L1|USF2|ZBTB7B|ZBTB7C|ZFP57|ZFP92|ZNF169|ZNF213|ZNF236|ZNF324|ZNF384|ZNF391|ZNF408|ZNF444|ZNF445|ZNF460|ZNF490|ZNF528|ZNF551|ZNF552|ZNF582|ZNF630|ZNF750|ZNF771|ZNF816
MIR7843_5P	MSigDB_C3	14	82	1477	7.77418	2.64585	17.0732	1	2.30167	0.0213537	0.0891561	ACVR2B|AIF1L|BCL2L15|CECR2|DGKK|ETV4|GABRA4|MAFG|N4BP1|NOS1|RIMS2|SH3GL2|TLL2|WDTC1
MEBARKI_HCC_PROGENITOR_WNT_DN_CTNNB1_INDEPENDENT	MSigDB_C2	4	12	1477	1.13769	1.01444	33.3333	1	2.30079	0.0214035	0.0892066	APOB|KRT4|PLIN4|S100P
REACTOME_DEFECTIVE_C1GALT1C1_CAUSES_TN_POLYAGGLUTINATION_SYNDROME_TNPS	MSigDB_C2	4	12	1477	1.13769	1.01444	33.3333	1	2.30079	0.0214035	0.0892066	MUC15|MUC17|MUC5AC|MUC7
SCHLESINGER_H3K27ME3_IN_NORMAL_AND_METHYLATED_IN_CANCER	MSigDB_C2	4	12	1477	1.13769	1.01444	33.3333	1	2.30079	0.0214035	0.0892066	AMPH|GAD2|GJD2|MYT1
STEINER_ERYTHROCYTE_MEMBRANE_GENES	MSigDB_C2	4	12	1477	1.13769	1.01444	33.3333	1	2.30079	0.0214035	0.0892066	ADD2|DMTN|EPB42|SLC4A1
WP_ACE_INHIBITOR_PATHWAY	MSigDB_C2	4	12	1477	1.13769	1.01444	33.3333	1	2.30079	0.0214035	0.0892066	AGT|BDKRB1|CTSG|MAS1
ZHENG_FOXP3_TARGETS_IN_THYMUS_DN	MSigDB_C2	4	12	1477	1.13769	1.01444	33.3333	1	2.30079	0.0214035	0.0892066	AGR2|AMPH|APH1A|PRSS3
MIR6165	MSigDB_C3	4	107	1477	10.1444	3.01995	3.73832	0	-2.301	0.0213915	0.0892066	ANKRD34A|HOXC8|MAT1A|STAC
chromaffin granule [GoID:GO:0042583; evidenceTypes:IBA|IDA|IEA|ISS]	GeneOntology_CC	4	12	1477	1.13769	1.01444	33.3333	1	2.30079	0.0214035	0.0892066	CHGA|PENK|SYT1|SYT2
peroxisome proliferator activated receptor binding [GoID:GO:0042975; evidenceTypes:IBA|IDA|IEA|IPI]	GeneOntology_MF	4	12	1477	1.13769	1.01444	33.3333	1	2.30079	0.0214035	0.0892066	ASXL3|NFATC4|NR0B2|PPARGC1A
DNA methylation involved in gamete generation [GoID:GO:0043046; evidenceTypes:IEA|ISS|TAS]	GeneOntology_BP	4	12	1477	1.13769	1.01444	33.3333	1	2.30079	0.0214035	0.0892066	ASZ1|CTCFL|TDRD1|TDRD12
hair follicle maturation [GoID:GO:0048820; evidenceTypes:IDA|IEA|IMP|ISS|TAS]	GeneOntology_BP	4	12	1477	1.13769	1.01444	33.3333	1	2.30079	0.0214035	0.0892066	FERMT1|SPINK5|TRPC4AP|WNT10B
neutrophil mediated cytotoxicity [GoID:GO:0070942; evidenceTypes:IBA|IDA|IEA|IMP|ISS]	GeneOntology_BP	4	12	1477	1.13769	1.01444	33.3333	1	2.30079	0.0214035	0.0892066	ARG1|CTSG|F2RL1|SCNN1B
piRNA metabolic process [GoID:GO:0034587; evidenceTypes:IBA|ISS]	GeneOntology_BP	4	12	1477	1.13769	1.01444	33.3333	1	2.30079	0.0214035	0.0892066	ASZ1|TDRD1|TDRD12|TEX15
positive regulation of sequestering of calcium ion [GoID:GO:0051284; evidenceTypes:IBA|IDA|IEA|ISS|TAS]	GeneOntology_BP	4	12	1477	1.13769	1.01444	33.3333	1	2.30079	0.0214035	0.0892066	CALM1|CASQ2|GSTM2|TRDN
Lung_Node3969 (PMID:15075390)	SignatureDB	4	12	1477	1.13769	1.01444	33.3333	1	2.30079	0.0214035	0.0892066	CLDN18|SCGB1A1|SFTPC|SFTPD
KRAS.LUNG_UP.V1_UP	MSigDB_C6	17	106	1477	10.0496	3.00591	16.0377	1	2.29927	0.0214896	0.089555	CYP2J2|DEFA5|FRMD1|GRIN2A|GRIP2|KCNA5|KIR2DL3|MT3|NDNF|PPP1R14D|PRKG2|RBP4|SLC18A1|SMPX|TNNT2|TSPAN1|TSPY1
JAATINEN_HEMATOPOIETIC_STEM_CELL_DN	MSigDB_C2	12	219	1477	20.7628	4.3048	5.47945	0	-2.29842	0.0215377	0.0897449	ACSL6|AHSP|ALAS2|ARG1|CA1|CTSE|CYP4F3|KRT1|RHD|S1PR5|SERPINB2|SLC4A1
homophilic cell adhesion via plasma membrane adhesion molecules [GoID:GO:0007156; evidenceTypes:IBA|IDA|IEA|IMP|ISS|NAS|TAS]	GeneOntology_BP	15	90	1477	8.53264	2.7712	16.6667	1	2.29774	0.0215768	0.0898975	CADM3|CDH17|CDH6|CEACAM5|CEACAM6|DSC3|DSCAM|DSG3|FAT3|NECTIN4|PCDHGA9|PKD1|PTPRT|RET|SDK2
GSE6269_HEALTHY_VS_E_COLI_INF_PBMC_DN	MSigDB_C7	21	139	1477	13.1782	3.43848	15.1079	1	2.29752	0.0215891	0.0899382	AMPH|BMP5|CEACAM6|DDIT3|EPHB2|FOLH1|FUT6|GDF5|GPX2|HAND1|KRT75|LHX3|MC2R|PPIL2|PRR15L|PRSS3|PTGIR|RNASE3|SULT1B1|SUSD4|TRAPPC9
S8_01	MSigDB_C3	27	190	1477	18.0134	4.01344	14.2105	1	2.29745	0.0215933	0.0899451	BMP5|CGA|CNTNAP4|DSCAM|EFNB3|GAP43|GRIN2A|GRPR|HOXB7|HPSE2|KCNS1|KCTD15|KRT23|LMO3|MYT1|NFATC4|NLGN2|ONECUT2|OPRM1|PHOX2B|PRDM12|PREX2|PROP1|RNF122|RORB|TESK2|TMEM169
regulation of G protein-coupled receptor signaling pathway [GoID:GO:0008277; evidenceTypes:IBA|IDA|IEA|IGI|IMP|IPI|ISS|NAS|TAS]	GeneOntology_BP	16	98	1477	9.2911	2.891	16.3265	1	2.29717	0.0216088	0.0899886	APLP1|CHGA|GIT1|GPR27|GRK2|GRK4|GSK3A|HTR1B|KLK6|MRAP2|OPRM1|PDC|PDE6G|RGS6|RNF157|TUB
regulation of regulated secretory pathway [GoID:GO:1903305; evidenceTypes:IBA|IDA|IEA|IGI|IMP|ISS|NAS|TAS]	GeneOntology_BP	16	98	1477	9.2911	2.891	16.3265	1	2.29717	0.0216088	0.0899886	ADCY1|CACNA1G|CALM1|CBARP|CD177|F2RL1|GIT1|HTR1B|P2RX1|SCAMP5|STX1A|SYN1|SYT1|SYT15|SYT2|UNC13D
AHR_Q5	MSigDB_C3	10	192	1477	18.203	4.03425	5.20833	0	-2.29632	0.0216576	0.0901495	ATOH1|CYP1A1|DDIT3|DNAAF1|ELAVL4|FGD1|GAD2|GJD2|LMO3|STAC2
GSE17721_12H_VS_24H_CPG_BMDC_DN	MSigDB_C7	10	192	1477	18.203	4.03425	5.20833	0	-2.29632	0.0216576	0.0901495	AXIN1|BCKDHA|CYP4F3|GSTM1|HABP4|RNF167|SLC6A13|SOX21|TM4SF4|ZNF444
GSE41867_NAIVE_VS_DAY15_LCMV_EFFECTOR_CD8_TCELL_DN	MSigDB_C7	10	192	1477	18.203	4.03425	5.20833	0	-2.29632	0.0216576	0.0901495	ACKR2|CCDC9|DENND6B|GIGYF1|ITPKC|LLGL1|MAFG|RAB11B|RAB4B|RNF167
HALLMARK_P53_PATHWAY	MSigDB_H	10	192	1477	18.203	4.03425	5.20833	0	-2.29632	0.0216576	0.0901495	CLCA2|DDIT3|GPX2|KRT17|RAD9A|SERPINB5|SERTAD3|SFN|TCHH|ZNF365
YCATTAA_UNKNOWN	MSigDB_C3	52	414	1477	39.2501	5.88107	12.5604	1	2.29578	0.0216884	0.0902671	ADAM22|CDH6|CDX1|CELF4|CLC|CSRNP3|DUOX1|ELAVL4|ERBB3|EXPH5|FURIN|HOXD1|HTR3B|KCNH2|KCNIP2|KCNJ15|KCTD15|KLHL41|KRT2|KRT23|LARGE1|LMO3|MTTP|MYT1|NDNF|NLGN2|NOS1|NPR3|PHOX2B|PKP3|PLCD4|PLIN1|PRDM12|PTGIR|PYGO2|RASSF7|RAX|RBFOX1|RORB|SFN|SLC23A3|SLC26A3|SLC39A5|SLC8A3|SMOC1|SMPX|STAC2|TMEM88|TRDN|TTR|WNT11|YBX2
HUTTMANN_B_CLL_POOR_SURVIVAL_DN	MSigDB_C2	1	58	1477	5.49881	2.22694	1.72414	0	-2.29479	0.0217454	0.090354	ADAM29
REACTOME_CREB1_PHOSPHORYLATION_THROUGH_NMDA_RECEPTOR_MEDIATED_ACTIVATION_OF_RAS_SIGNALING	MSigDB_C2	6	24	1477	2.27537	1.43409	25	1	2.29471	0.0217499	0.090354	ACTN2|CALM1|CAMK2B|GRIN2D|MAPK3|RPS6KA6
REACTOME_CYTOSOLIC_SENSORS_OF_PATHOGEN_ASSOCIATED_DNA	MSigDB_C2	1	58	1477	5.49881	2.22694	1.72414	0	-2.29479	0.0217454	0.090354	CRCP
REACTOME_SCF_SKP2_MEDIATED_DEGRADATION_OF_P27_P21	MSigDB_C2	1	58	1477	5.49881	2.22694	1.72414	0	-2.29479	0.0217454	0.090354	CCNA1
PCGF6_TARGET_GENES	MSigDB_C3	1	58	1477	5.49881	2.22694	1.72414	0	-2.29479	0.0217454	0.090354	RFX2
HALLMARK_MYC_TARGETS_V2	MSigDB_H	1	58	1477	5.49881	2.22694	1.72414	0	-2.29479	0.0217454	0.090354	SLC29A2
Nop56p-associated pre-rRNA complex	CORUM	1	58	1477	5.49881	2.22694	1.72414	0	-2.29479	0.0217454	0.090354	IGF2BP1
voltage-gated calcium channel complex [GoID:GO:0005891; evidenceTypes:IBA|IDA|IEA|ISS|NAS]	GeneOntology_CC	6	24	1477	2.27537	1.43409	25	1	2.29471	0.0217499	0.090354	CACNA1G|CACNA2D2|CACNB1|CACNG4|CACNG6|CATSPERZ
epidermis morphogenesis [GoID:GO:0048730; evidenceTypes:IBA|IEA|IMP|ISS|TAS]	GeneOntology_BP	6	24	1477	2.27537	1.43409	25	1	2.29471	0.0217499	0.090354	FGFR2|FOXQ1|KRT17|SMO|SOSTDC1|TGM3
heart valve development [GoID:GO:0003170; evidenceTypes:IC|IEA|IMP|ISS|TAS]	GeneOntology_BP	1	58	1477	5.49881	2.22694	1.72414	0	-2.29479	0.0217454	0.090354	BMP4
mRNA 3'-end processing [GoID:GO:0031124; evidenceTypes:IBA|IC|IDA|IEA|IMP|ISS|NAS|TAS]	GeneOntology_BP	1	58	1477	5.49881	2.22694	1.72414	0	-2.29479	0.0217454	0.090354	CPEB1
multicellular organismal reproductive process [GoID:GO:0048609; evidenceTypes:IBA|IDA|IEA|IEP|IGI|IMP|ISS|NAS|TAS]	GeneOntology_BP	71	591	1477	56.031	6.98555	12.0135	1	2.29501	0.0217326	0.090354	ACSBG2|ADAM29|APOB|ARG1|ASZ1|BMP4|BMPR1B|C19ORF57|CATSPERZ|CCNA1|CELF4|CFAP206|CNTD1|CTCFL|CYP1A1|DAZ2|DLEC1|EGFR|EPOR|FOSL1|FSCN3|GAMT|GJB3|GLI1|HOXA11|HSF2BP|ITGA3|KASH5|KRT9|MAPK3|MAPK8IP2|MAS1|MSH4|MYCBPAP|NPAP1|NPM2|NR6A1|ODF1|OPRM1|OSBP2|P2RX1|PCDHGA9|PPP1R1B|PRDM14|PRSS21|PYGO2|RARA|RFX2|SEPTIN4|SERPINA5|SIRT2|SLC22A14|SLC26A3|SMCP|SOHLH1|SOHLH2|SPATA19|SPATA24|SPEF2|SPEM1|SUN5|TAF1L|TDRD1|TDRD12|TESK2|TEX15|TSPY1|WFDC2|WIPF3|YBX2|ZGLP1
negative regulation of G1_S transition of mitotic cell cycle [GoID:GO:2000134; evidenceTypes:IBA|IDA|IEA|IGI|IMP|ISS|NAS|TAS]	GeneOntology_BP	1	58	1477	5.49881	2.22694	1.72414	0	-2.29479	0.0217454	0.090354	PRAP1
Muscle_Node1645 (PMID:15075390)	SignatureDB	6	24	1477	2.27537	1.43409	25	1	2.29471	0.0217499	0.090354	ACTN2|CSRP3|MB|MYL1|MYOZ1|SLN
Tcell_PIind_CalciumDefPtdown4x_Feske_Fig4 (PMID:11276202)	SignatureDB	1	58	1477	5.49881	2.22694	1.72414	0	-2.29479	0.0217454	0.090354	TMCC2
REACTOME_SIGNALING_BY_RECEPTOR_TYROSINE_KINASES	MSigDB_C2	29	435	1477	41.2411	6.02421	6.66667	0	-2.29442	0.0217664	0.0904119	APH1A|CALM1|EGFR|EGR4|ELK1|ERBB3|ESRP1|FGFBP1|FGFR2|FLRT1|FLRT3|FOSL1|FURIN|GABRB2|GRB7|ITGA3|ITGB3|LAMC3|MAP2K5|MAPK11|MAPK12|MAPK3|NTRK3|PLG|RAB4B|SH3GL2|SH3GL3|TNS4|WWOX
SHETH_LIVER_CANCER_VS_TXNIP_LOSS_PAM4	MSigDB_C2	13	232	1477	21.9953	4.42885	5.60345	0	-2.29361	0.021813	0.0905948	BHMT|CA1|CES3|CORIN|CSRP3|CYP2J2|NAT2|OTC|SLC10A1|SLC26A3|SPPL2B|SULT1B1|SUSD4
MORF_IL13	MSigDB_C4	25	173	1477	16.4016	3.8318	14.4509	1	2.29317	0.0218385	0.09069	ABCC8|ACACB|CACNB1|ELAVL2|EPHB2|ERCC4|FOSL1|FUT6|GABRB2|GRIK5|GRIP2|HOXA11|HTR1B|IKBKE|IVL|KRT2|LBP|MC2R|MYOZ3|PHLDB1|PPP2R5B|PSG1|SLC18A1|SLC30A3|ZP2
MIR4492	MSigDB_C3	42	323	1477	30.6227	5.21023	13.0031	1	2.29272	0.0218639	0.0907852	ATP2B2|BCAM|CADM3|CLCF1|CLDN18|CLDN19|CPLX3|DUSP8|EDAR|EFNB3|EPHB2|FBXL18|FOSL1|GIT1|GSK3A|HOXA11|HSPB6|KCNS1|KLK4|LHX3|LZTS1|MDGA1|OSBP2|PCDHGA9|PHLDB1|PKLR|PPIL2|PRCD|PRDM11|PTCD1|PYGM|RAB6B|RELT|SDK2|SLC12A4|SLC8A2|TAOK2|TOM1L2|TRAPPC9|TRIM62|TRPM3|WDTC1
regulation of actin filament organization [GoID:GO:0110053; evidenceTypes:IBA|IC|IDA|IEA|IGI|IMP|ISS|NAS|TAS]	GeneOntology_BP	14	245	1477	23.2277	4.54931	5.71429	0	-2.29078	0.0219763	0.0912413	ACTN2|ADD2|DMTN|F2RL1|MYOC|NAA80|PPP1R9A|SH3BP1|SORBS3|SPTBN5|SSH3|SYNPO2L|WASHC1|WNT11
protein import into nucleus [GoID:GO:0006606; evidenceTypes:IBA|IDA|IEA|IMP|ISS|NAS|TAS]	GeneOntology_BP	6	136	1477	12.8938	3.4015	4.41176	0	-2.29033	0.0220019	0.0913368	AGT|BMP4|CHP2|FERMT1|NPAP1|SMO
SMID_BREAST_CANCER_BASAL_UP	MSigDB_C2	70	582	1477	55.1777	6.93424	12.0275	1	2.2897	0.022039	0.0914548	ACTL8|ADCY2|ADD2|ARTN|CA9|CALB2|CHAC1|CHODL|CLDN10|DSC3|DSG3|DUOX1|EGFR|FABP7|FERMT1|FGFBP1|FNDC4|FOLH1|FOLR1|FOSL1|GABRP|GJB3|HTN1|KIF1A|KLK10|KLK6|KLK7|KRT14|KRT17|KRT23|KRT4|KRT5|KRT6A|KRT6B|LCN2|LRFN4|MOB3B|NCAM1|NPR3|NR6A1|P3H2|PADI2|PAX6|PDZK1IP1|PI3|PKP1|PYGB|RAB6B|REG1A|RIPK4|S100A2|SERPINB2|SERPINB3|SERPINB4|SFN|SIM1|SLC6A14|SLPI|SMPDL3B|SOSTDC1|SOX11|TCP11L1|TDRD12|TFCP2L1|TFF2|TMCC2|TRIM29|VGLL1|WNT6|ZNF750
MIR4272	MSigDB_C3	9	178	1477	16.8757	3.88615	5.05618	0	-2.28931	0.0220612	0.0914548	CNTNAP4|ELAVL2|FOLH1|HSF2BP|MOSPD3|PNO1|PRDM11|PURG|RPS6KA6
GSE1460_CD4_THYMOCYTE_VS_NAIVE_CD4_TCELL_ADULT_BLOOD_DN	MSigDB_C7	9	178	1477	16.8757	3.88615	5.05618	0	-2.28931	0.0220612	0.0914548	BMERB1|C3ORF18|EPPK1|HABP4|KCNH2|KLK1|KRTAP5-8|PKD2L1|SULT1B1
GSE17580_UNINFECTED_VS_S_MANSONI_INF_TREG_UP	MSigDB_C7	9	178	1477	16.8757	3.88615	5.05618	0	-2.28931	0.0220612	0.0914548	ABCB9|ALS2CL|FASTK|GRIN2A|PXMP4|RNF167|SCGB1A1|SH3GLB2|TNNT2
GSE17721_LPS_VS_POLYIC_4H_BMDC_UP	MSigDB_C7	9	178	1477	16.8757	3.88615	5.05618	0	-2.28931	0.0220612	0.0914548	APLP1|BARX2|CDH6|GSTM2|LCN2|PDZK1IP1|RNASE3|TCAF2|TSPAN1
GSE28737_FOLLICULAR_VS_MARGINAL_ZONE_BCELL_UP	MSigDB_C7	9	178	1477	16.8757	3.88615	5.05618	0	-2.28931	0.0220612	0.0914548	EMC10|FPGS|JOSD2|LMF1|PYGB|SLC25A35|SLC6A13|TCP11L2|WDR55
GSE360_CTRL_VS_L_DONOVANI_MAC_UP	MSigDB_C7	9	178	1477	16.8757	3.88615	5.05618	0	-2.28931	0.0220612	0.0914548	ARF5|CHMP1A|DNAH7|EPHB2|GPX2|MISP|SLC18A1|USF2|ZNF384
GSE360_T_GONDII_VS_B_MALAYI_LOW_DOSE_MAC_UP	MSigDB_C7	9	178	1477	16.8757	3.88615	5.05618	0	-2.28931	0.0220612	0.0914548	ADCY1|ALDOB|BMERB1|CSRP3|ELF3|FOLR1|MISP|PCGF1|SLC6A8
GSE3982_EOSINOPHIL_VS_NKCELL_UP	MSigDB_C7	9	178	1477	16.8757	3.88615	5.05618	0	-2.28931	0.0220612	0.0914548	ADAM29|BARX2|CALM1|CYP1A1|IL5RA|S100P|SEMA6C|SOHLH2|ZNF460
GSE40068_BCL6_POS_VS_NEG_CXCR5_POS_TFH_DN	MSigDB_C7	9	178	1477	16.8757	3.88615	5.05618	0	-2.28931	0.0220612	0.0914548	ATN1|DCAF11|DDIT3|IRF6|NSG2|PRPF40B|RAB6B|RNF167|SALL2
GSE5542_IFNA_VS_IFNA_AND_IFNG_TREATED_EPITHELIAL_CELLS_6H_DN	MSigDB_C7	9	178	1477	16.8757	3.88615	5.05618	0	-2.28931	0.0220612	0.0914548	EMC10|FGFR2|GABRR2|GPX2|GSTM1|IKBKE|PER1|PYGB|RIPK4
GSE8921_3H_VS_24H_TLR1_2_STIM_MONOCYTE_DN	MSigDB_C7	9	178	1477	16.8757	3.88615	5.05618	0	-2.28931	0.0220612	0.0914548	ELMOD3|GPR137|MAFG|PER1|RFFL|TRIM29|TRPC4AP|TTLL9|WFDC2
BROWNE_HCMV_INFECTION_16HR_DN	MSigDB_C2	2	75	1477	7.11053	2.53097	2.66667	0	-2.28763	0.0221593	0.091499	ANKRD1|FBXL2
BURTON_ADIPOGENESIS_8	MSigDB_C2	2	75	1477	7.11053	2.53097	2.66667	0	-2.28763	0.0221593	0.091499	GSTM1|NCAM1
GHANDHI_BYSTANDER_IRRADIATION_UP	MSigDB_C2	2	75	1477	7.11053	2.53097	2.66667	0	-2.28763	0.0221593	0.091499	PLEK2|SERPINB2
HARRIS_HYPOXIA	MSigDB_C2	2	75	1477	7.11053	2.53097	2.66667	0	-2.28763	0.0221593	0.091499	CA9|DDIT3
KEGG_MATURITY_ONSET_DIABETES_OF_THE_YOUNG	MSigDB_C2	3	7	1477	0.66365	0.774919	42.8571	1	2.28643	0.0222288	0.091499	HNF1B|PAX6|PKLR
KESHELAVA_MULTIPLE_DRUG_RESISTANCE	MSigDB_C2	2	75	1477	7.11053	2.53097	2.66667	0	-2.28763	0.0221593	0.091499	HFE|MAPK12
PID_MET_PATHWAY	MSigDB_C2	2	75	1477	7.11053	2.53097	2.66667	0	-2.28763	0.0221593	0.091499	MAPK3|SH3GL2
RASHI_RESPONSE_TO_IONIZING_RADIATION_6	MSigDB_C2	2	75	1477	7.11053	2.53097	2.66667	0	-2.28763	0.0221593	0.091499	GRK2|SLPI
REACTOME_CYP2E1_REACTIONS	MSigDB_C2	3	7	1477	0.66365	0.774919	42.8571	1	2.28643	0.0222288	0.091499	CYP2A13|CYP2A7|CYP2C9
REACTOME_LGI_ADAM_INTERACTIONS	MSigDB_C2	3	7	1477	0.66365	0.774919	42.8571	1	2.28643	0.0222288	0.091499	ADAM22|CACNG4|STX1A
REACTOME_NEGATIVE_REGULATION_OF_ACTIVITY_OF_TFAP2_AP_2_FAMILY_TRANSCRIPTION_FACTORS	MSigDB_C2	3	7	1477	0.66365	0.774919	42.8571	1	2.28643	0.0222288	0.091499	KCTD15|TFAP2A|WWOX
REACTOME_ORGANIC_ANION_TRANSPORTERS	MSigDB_C2	3	7	1477	0.66365	0.774919	42.8571	1	2.28643	0.0222288	0.091499	SLC17A1|SLC17A7|SLC5A5
REACTOME_PI_METABOLISM	MSigDB_C2	2	75	1477	7.11053	2.53097	2.66667	0	-2.28763	0.0221593	0.091499	PIK3C2G|PIP4K2B
REACTOME_SUPPRESSION_OF_APOPTOSIS	MSigDB_C2	3	7	1477	0.66365	0.774919	42.8571	1	2.28643	0.0222288	0.091499	CTSG|GSK3A|MAPK3
REACTOME_SYNTHESIS_OF_EPOXY_EET_AND_DIHYDROXYEICOSATRIENOIC_ACIDS_DHET	MSigDB_C2	3	7	1477	0.66365	0.774919	42.8571	1	2.28643	0.0222288	0.091499	CYP1A1|CYP2C9|CYP2J2
ZHOU_PANCREATIC_ENDOCRINE_PROGENITOR	MSigDB_C2	3	7	1477	0.66365	0.774919	42.8571	1	2.28643	0.0222288	0.091499	ISL1|MYT1|PAX6
MIR1197	MSigDB_C3	2	75	1477	7.11053	2.53097	2.66667	0	-2.28763	0.0221593	0.091499	LRP4|SLC4A4
MIR4724_3P	MSigDB_C3	2	75	1477	7.11053	2.53097	2.66667	0	-2.28763	0.0221593	0.091499	ONECUT2|SLC25A35
ERWIN_COHEN_BLOOD_VACCINE_TC_83_AGE_23_48YO_VACCINATED_VS_CONTROL_7DY_DN	MSigDB_C7	3	7	1477	0.66365	0.774919	42.8571	1	2.28643	0.0222288	0.091499	EPB42|PI3|SLC4A1
DESCARTES_FETAL_CEREBRUM_EXCITATORY_NEURONS	MSigDB_C8	3	7	1477	0.66365	0.774919	42.8571	1	2.28643	0.0222288	0.091499	GALNT5|NPR3|SLC17A7
DESCARTES_FETAL_SPLEEN_STC2_TLX1_POSITIVE_CELLS	MSigDB_C8	3	7	1477	0.66365	0.774919	42.8571	1	2.28643	0.0222288	0.091499	CAMK2N2|PANTR1|PRR36
DESCARTES_MAIN_FETAL_CHROMAFFIN_CELLS	MSigDB_C8	3	7	1477	0.66365	0.774919	42.8571	1	2.28643	0.0222288	0.091499	LINC01732|NPY|REG4
MENON_FETAL_KIDNEY_3_STROMAL_CELLS	MSigDB_C8	2	75	1477	7.11053	2.53097	2.66667	0	-2.28763	0.0221593	0.091499	KCNQ1OT1|NCAM1
dendritic spine neck [GoID:GO:0044326; evidenceTypes:IBA|IEA]	GeneOntology_CC	3	7	1477	0.66365	0.774919	42.8571	1	2.28643	0.0222288	0.091499	FXR2|PPP1R1B|PPP1R9A
neuropeptide binding [GoID:GO:0042923; evidenceTypes:IBA|IDA|IEA|IMP|IPI]	GeneOntology_MF	3	7	1477	0.66365	0.774919	42.8571	1	2.28643	0.0222288	0.091499	GRPR|MC4R|OPRM1
Peyer's patch development [GoID:GO:0048541; evidenceTypes:IEA|ISS]	GeneOntology_BP	3	7	1477	0.66365	0.774919	42.8571	1	2.28643	0.0222288	0.091499	ARTN|NKX2-3|RET
RNA export from nucleus [GoID:GO:0006405; evidenceTypes:IBA|IC|IDA|IEA|IMP|ISS|NAS|TAS]	GeneOntology_BP	2	75	1477	7.11053	2.53097	2.66667	0	-2.28763	0.0221593	0.091499	NPAP1|POLDIP3
artery smooth muscle contraction [GoID:GO:0014824; evidenceTypes:IDA|IEA|IMP]	GeneOntology_BP	3	7	1477	0.66365	0.774919	42.8571	1	2.28643	0.0222288	0.091499	AGT|GRIP2|SCNN1B
axon choice point recognition [GoID:GO:0016198; evidenceTypes:IBA|IEA|ISS]	GeneOntology_BP	3	7	1477	0.66365	0.774919	42.8571	1	2.28643	0.0222288	0.091499	EFNB3|FOXG1|GAP43
bundle of His cell action potential [GoID:GO:0086043; evidenceTypes:IMP]	GeneOntology_BP	3	7	1477	0.66365	0.774919	42.8571	1	2.28643	0.0222288	0.091499	KCNA5|SCN10A|SCN5A
bundle of His cell to Purkinje myocyte signaling [GoID:GO:0086028; evidenceTypes:IMP]	GeneOntology_BP	3	7	1477	0.66365	0.774919	42.8571	1	2.28643	0.0222288	0.091499	KCNA5|SCN10A|SCN5A
collecting duct development [GoID:GO:0072044; evidenceTypes:IEA|IEP|ISS]	GeneOntology_BP	3	7	1477	0.66365	0.774919	42.8571	1	2.28643	0.0222288	0.091499	BMP4|PAX8|PKD1
determination of dorsal identity [GoID:GO:0048263; evidenceTypes:IDA|IEA|IMP|ISS]	GeneOntology_BP	3	7	1477	0.66365	0.774919	42.8571	1	2.28643	0.0222288	0.091499	CER1|DDIT3|SOSTDC1
glutathione catabolic process [GoID:GO:0006751; evidenceTypes:IBA|IEA|ISS]	GeneOntology_BP	3	7	1477	0.66365	0.774919	42.8571	1	2.28643	0.0222288	0.091499	CHAC1|GGTLC1|GGTLC2
hair cycle phase [GoID:GO:0044851; evidenceTypes:IDA|IEA|IMP|TAS]	GeneOntology_BP	3	7	1477	0.66365	0.774919	42.8571	1	2.28643	0.0222288	0.091499	FERMT1|SPINK5|WNT10B
inner ear development [GoID:GO:0048839; evidenceTypes:IBA|IEA|IEP|IGI|IMP|ISS]	GeneOntology_BP	20	131	1477	12.4197	3.33893	15.2672	1	2.28813	0.0221299	0.091499	ADGRV1|ATOH1|BMP4|CECR2|EPHB2|ESRP1|FGFR2|FOXG1|FOXI1|GABRB2|GRHL3|KCNK3|LHX3|MKS1|NTRK3|PAX8|PHOX2B|STOX1|TFAP2A|USH1C
membrane disruption in other organism [GoID:GO:0051673; evidenceTypes:IBA|IDA|IMP|ISS]	GeneOntology_BP	3	7	1477	0.66365	0.774919	42.8571	1	2.28643	0.0222288	0.091499	DEFA4|DEFA5|DEFA6
mucosa-associated lymphoid tissue development [GoID:GO:0048537; evidenceTypes:IEA|ISS]	GeneOntology_BP	3	7	1477	0.66365	0.774919	42.8571	1	2.28643	0.0222288	0.091499	ARTN|NKX2-3|RET
negative regulation of adenylate cyclase-activating G protein-coupled receptor signaling pathway [GoID:GO:0106072; evidenceTypes:IDA|IEA]	GeneOntology_BP	3	7	1477	0.66365	0.774919	42.8571	1	2.28643	0.0222288	0.091499	APLP1|MRAP2|OPRM1
negative regulation of mesenchymal cell proliferation [GoID:GO:0072201; evidenceTypes:IDA|IEA|IMP|ISS]	GeneOntology_BP	3	7	1477	0.66365	0.774919	42.8571	1	2.28643	0.0222288	0.091499	BMP4|CTNNBIP1|WNT11
positive regulation of protein catabolic process [GoID:GO:0045732; evidenceTypes:IBA|IC|IDA|IEA|IGI|IMP|IPI|ISS|NAS|TAS]	GeneOntology_BP	11	205	1477	19.4355	4.16683	5.36585	0	-2.28679	0.0222083	0.091499	ASB5|AXIN1|C4BPA|CAV3|CDC20B|DAB2IP|EGLN2|FURIN|GSK3A|SIRT2|USP5
positive regulation of protein kinase C signaling [GoID:GO:0090037; evidenceTypes:IDA|IEA|IMP|ISS]	GeneOntology_BP	3	7	1477	0.66365	0.774919	42.8571	1	2.28643	0.0222288	0.091499	ADGRV1|MC1R|WNT11
positive regulation of voltage-gated potassium channel activity [GoID:GO:1903818; evidenceTypes:IDA|IEA|IMP|ISS|TAS]	GeneOntology_BP	3	7	1477	0.66365	0.774919	42.8571	1	2.28643	0.0222288	0.091499	ABCC8|KCNIP2|RNF207
regulation of hair follicle maturation [GoID:GO:0048819; evidenceTypes:IDA|IEA|IMP|TAS]	GeneOntology_BP	3	7	1477	0.66365	0.774919	42.8571	1	2.28643	0.0222288	0.091499	FERMT1|SPINK5|WNT10B
regulation of postsynaptic cytosolic calcium ion concentration [GoID:GO:0099566; evidenceTypes:IBA|IEA|IMP|ISS]	GeneOntology_BP	3	7	1477	0.66365	0.774919	42.8571	1	2.28643	0.0222288	0.091499	ATP2B2|SLC8A2|SLC8A3
regulation of postsynaptic specialization assembly [GoID:GO:0099150; evidenceTypes:IBA|IEA|ISS]	GeneOntology_BP	3	7	1477	0.66365	0.774919	42.8571	1	2.28643	0.0222288	0.091499	GAP43|LRFN4|NTRK3
regulation of potassium ion export across plasma membrane [GoID:GO:1903764; evidenceTypes:IDA|ISS]	GeneOntology_BP	3	7	1477	0.66365	0.774919	42.8571	1	2.28643	0.0222288	0.091499	KCNE5|KCNH2|KCNIP2
regulation of synaptic vesicle fusion to presynaptic active zone membrane [GoID:GO:0031630; evidenceTypes:IBA|IEA|TAS]	GeneOntology_BP	3	7	1477	0.66365	0.774919	42.8571	1	2.28643	0.0222288	0.091499	CPLX3|GRIK5|SYT1
regulation of synaptic vesicle membrane organization [GoID:GO:1901632; evidenceTypes:IBA|IEA|TAS]	GeneOntology_BP	3	7	1477	0.66365	0.774919	42.8571	1	2.28643	0.0222288	0.091499	CPLX3|GRIK5|SYT1
regulation of viral genome replication [GoID:GO:0045069; evidenceTypes:IBA|IDA|IEA|IMP|ISS|NAS|TAS]	GeneOntology_BP	2	75	1477	7.11053	2.53097	2.66667	0	-2.28763	0.0221593	0.091499	N4BP1|SLPI
retinal cone cell development [GoID:GO:0046549; evidenceTypes:IBA|IEA|ISS]	GeneOntology_BP	3	7	1477	0.66365	0.774919	42.8571	1	2.28643	0.0222288	0.091499	CABP4|RORB|USH1C
retinal cone cell differentiation [GoID:GO:0042670; evidenceTypes:IBA|IEA|ISS]	GeneOntology_BP	3	7	1477	0.66365	0.774919	42.8571	1	2.28643	0.0222288	0.091499	CABP4|RORB|USH1C
serotonin secretion [GoID:GO:0001820; evidenceTypes:IBA|IDA|IEA|ISS]	GeneOntology_BP	3	7	1477	0.66365	0.774919	42.8571	1	2.28643	0.0222288	0.091499	HRH3|HTR1B|P2RX1
serotonin uptake [GoID:GO:0051610; evidenceTypes:IBA|IDA|IEA|ISS]	GeneOntology_BP	3	7	1477	0.66365	0.774919	42.8571	1	2.28643	0.0222288	0.091499	ITGB3|NOS1|SLC18A1
tachykinin receptor signaling pathway [GoID:GO:0007217; evidenceTypes:IBA|IDA|IEA|TAS]	GeneOntology_BP	3	7	1477	0.66365	0.774919	42.8571	1	2.28643	0.0222288	0.091499	GRK2|TAC3|TACR2
Chiche(PMID: 24644022)-2014_M8.79	PAPER	3	7	1477	0.66365	0.774919	42.8571	1	2.28643	0.0222288	0.091499	KRT23|TGM3|TRPM6
Li(PMID: 24336226)-2013-MolSigVaccines_ATF targets network (M41.4)	PAPER	3	7	1477	0.66365	0.774919	42.8571	1	2.28643	0.0222288	0.091499	ATP7B|FABP7|H3C6
Li(PMID: 24336226)-2013-MolSigVaccines_Hox cluster V (M96)	PAPER	3	7	1477	0.66365	0.774919	42.8571	1	2.28643	0.0222288	0.091499	HOXA11|HOXB7|NKX2-3
Li(PMID: 24336226)-2013-MolSigVaccines_TBA (M220)	PAPER	3	7	1477	0.66365	0.774919	42.8571	1	2.28643	0.0222288	0.091499	KCNC3|SFN|TFAP2A
Li(PMID: 24336226)-2013-MolSigVaccines_TBA (M233)	PAPER	3	7	1477	0.66365	0.774919	42.8571	1	2.28643	0.0222288	0.091499	ASMTL-AS1|BMP4|MAP3K10
Dioxygenase	UniProt-Keyword	2	75	1477	7.11053	2.53097	2.66667	0	-2.28763	0.0221593	0.091499	EGLN2|P3H2
BENPORATH_NOS_TARGETS	MSigDB_C2	8	164	1477	15.5484	3.73189	4.87805	0	-2.28528	0.0222967	0.0916577	ANKRD1|DTNA|FGFR2|LARGE1|NANOG|PRDM14|TAL1|TDGF1
BOUDOUKHA_BOUND_BY_IGF2BP2	MSigDB_C2	3	91	1477	8.62745	2.78646	3.2967	0	-2.28535	0.0222925	0.0916577	HOXA11|LIMS2|TNNT2
GAUSSMANN_MLL_AF4_FUSION_TARGETS_C_UP	MSigDB_C2	7	150	1477	14.2211	3.57067	4.66667	0	-2.28516	0.0223035	0.0916577	CA9|CLDN10|LYSMD1|PER1|PRPF40B|RAB3IL1|YIPF2
MIR3660	MSigDB_C3	3	91	1477	8.62745	2.78646	3.2967	0	-2.28535	0.0222925	0.0916577	ELK1|HOXC8|VTI1A
MIR512_3P	MSigDB_C3	3	91	1477	8.62745	2.78646	3.2967	0	-2.28535	0.0222925	0.0916577	ADCY1|ERBB3|ZNF213
GSE15330_HSC_VS_MEGAKARYOCYTE_ERYTHROID_PROGENITOR_UP	MSigDB_C7	7	150	1477	14.2211	3.57067	4.66667	0	-2.28516	0.0223035	0.0916577	IKBKE|NSG2|RAB6B|RNF122|RNF167|TDGF1|TOM1L2
GSE17721_CTRL_VS_POLYIC_12H_BMDC_DN	MSigDB_C7	8	164	1477	15.5484	3.73189	4.87805	0	-2.28528	0.0222967	0.0916577	ALDOB|BMP5|CHGA|EGFR|GAP43|MAPK11|PHLDB1|TTR
GSE17721_PAM3CSK4_VS_GADIQUIMOD_0.5H_BMDC_UP	MSigDB_C7	7	150	1477	14.2211	3.57067	4.66667	0	-2.28516	0.0223035	0.0916577	BEX1|COX6B2|CPEB1|IL17RC|KCNH2|PER1|PLG
GSE35825_UNTREATED_VS_IFNA_STIM_MACROPHAGE_DN	MSigDB_C7	7	150	1477	14.2211	3.57067	4.66667	0	-2.28516	0.0223035	0.0916577	ATOH1|CHODL|IL36G|MYL1|NECTIN4|PGA5|STOML1
GSE3982_CENT_MEMORY_CD4_TCELL_VS_TH1_UP	MSigDB_C7	8	164	1477	15.5484	3.73189	4.87805	0	-2.28528	0.0222967	0.0916577	AMBN|CSRP3|HRC|KIR2DL2|MUC7|OCEL1|PRL|SULT1B1
NAKAYA_MONOCYTE_FLUARIX_FLUVIRIN_AGE_18_50YO_7DY_DN	MSigDB_C7	3	91	1477	8.62745	2.78646	3.2967	0	-2.28535	0.0222925	0.0916577	EPB42|NOCT|PER1
apoptotic mitochondrial changes [GoID:GO:0008637; evidenceTypes:IBA|IC|IDA|IEA|IGI|IMP|ISS|TAS]	GeneOntology_BP	3	91	1477	8.62745	2.78646	3.2967	0	-2.28535	0.0222925	0.0916577	GSK3A|MPV17L|SFN
chemical homeostasis [GoID:GO:0048878; evidenceTypes:IBA|IC|IDA|IEA|IEP|IGI|IMP|IPI|ISS|NAS|TAS]	GeneOntology_BP	103	897	1477	85.042	8.51773	11.4827	1	2.2857	0.022272	0.0916577	ABCC8|ABCD1|ABCG5|ACKR2|AGT|ALAS2|APOB|ATP2B2|ATP2B3|ATP4A|ATP7B|AVPR1B|BDKRB1|BPIFA1|CACNA1G|CALB2|CALM1|CASQ2|CASR|CAV3|CCL1|CCR3|CCR4|CLDN4|CNNM2|CORIN|CSRP3|CYP4F12|DDIT3|EGFR|EPB42|ERFE|F2RL1|FAM155B|FGF12|FITM2|GLP1R|GPR21|GPR27|GRHL3|GRIK5|GRIN2A|GRIN2D|GSTM2|HFE|HPX|HRC|HTR1B|JPH4|KCNA5|KCNH2|KCNK3|KRT1|LCAT|LCN2|MAFG|MAPK3|MT3|MTTP|MYOC|NOS1|NR1D1|OTC|P2RX1|P2RX2|PACS2|PAX6|PKD1|PNPLA2|POU3F3|PPARGC1A|PTGIR|RAB11B|RBP4|REG1A|S100A14|SCGN|SCN10A|SCN5A|SCNN1B|SFN|SFTPD|SLC11A1|SLC12A4|SLC26A3|SLC30A10|SLC30A3|SLC39A5|SLC4A1|SLC4A4|SLC66A1|SLC8A2|SLC8A3|SPX|SYPL2|TMPRSS6|TRDN|USF2|VSNL1|WDTC1|WNK2|WNK4|ZNF236
ER-Golgi transport	UniProt-Keyword	3	91	1477	8.62745	2.78646	3.2967	0	-2.28535	0.0222925	0.0916577	ARF5|RAB6B|SEC16B
GATTGGY_NFY_Q6_01	MSigDB_C3	76	992	1477	94.0487	8.92841	7.66129	0	-2.28429	0.0223547	0.0918577	ADRB1|ALDOB|AMBN|ATOH1|BMP4|C1ORF105|C1ORF116|C3ORF18|CALHM1|CCNA1|CDH6|CHAC1|CHODL|CNNM2|CNTD1|CYP4F12|DCAF11|DDIT3|DLX2|DLX4|DOLPP1|DPF3|ELAVL2|ELAVL4|ENAM|ETV4|EXPH5|FASTK|FGF12|FGFR2|FXR2|GABRR2|GRHL3|GUCA2A|HOXC11|HSPA1L|HTN1|IGF2BP1|IRF6|KCNIP2|KLC4|LRFN4|MC4R|MOSPD3|MYH14|NCAM1|NDST4|NFATC4|NKX3-1|NR1D1|PAX6|PAX8|PDLIM4|PLEKHH3|PMEL|POU3F3|PXMP4|RAB11B|RAB4B|RIMS2|RPH3A|SEPTIN4|SERTAD3|SLC16A11|SLC25A35|SLC8A3|SSX3|TAC3|TAL1|TCTN2|TESK2|THRSP|TLL2|TMEM143|TP53I13|TSACC
regulation of protein kinase activity [GoID:GO:0045859; evidenceTypes:IBA|IC|IDA|IEA|IEP|IGI|IMP|ISS|NAS|TAS]	GeneOntology_BP	39	556	1477	52.7128	6.78345	7.01439	0	-2.28415	0.0223627	0.0918798	AGT|AXIN1|BMP4|BMPR1B|CALM1|CAMK2N2|CAV3|CCNA1|CCNP|DAB2IP|EGFR|EPHB2|ERBB3|GH1|GPRC5A|ITGB3|LILRA5|MAP2K5|MAP3K10|MAS1|MT3|NTRK3|PKD1|PPP1R1B|PPP1R9A|PRKAG3|PRKAR1B|PTPRT|SERPINB3|SFN|SLC11A1|SLC8A2|SLC8A3|STOX1|TAL1|TAOK2|TDGF1|TFAP4|WNT11
REACTOME_PEPTIDE_HORMONE_METABOLISM	MSigDB_C2	12	67	1477	6.35208	2.3928	17.9104	1	2.2823	0.0224715	0.0923161	ACHE|AGT|CGA|CPB1|CTSG|GH1|GNB3|INHBC|ISL1|KIF5A|PAX6|STX1A
transcription regulator complex [GoID:GO:0005667; evidenceTypes:IBA|IDA|IEA|IGI|IMP|IPI|ISS|NAS|TAS]	GeneOntology_CC	22	347	1477	32.8981	5.39608	6.34006	0	-2.28189	0.0224957	0.0924049	ANKRD1|BARX2|BEX1|BRF1|DDIT3|HAND1|HOXA11|LDB1|LHX3|MYF6|MYOD1|NFATC4|NR4A1|NR4A3|NR6A1|PROP1|PYGO2|RARG|TAF1L|TAL1|TFAP4|WWOX
AMIT_EGF_RESPONSE_60_MCF10A	MSigDB_C2	0	38	1477	3.60267	1.80371	0	0	-2.28013	0.0225999	0.0924592
BILBAN_B_CLL_LPL_DN	MSigDB_C2	0	38	1477	3.60267	1.80371	0	0	-2.28013	0.0225999	0.0924592
CHANG_IMMORTALIZED_BY_HPV31_DN	MSigDB_C2	10	52	1477	4.92997	2.10902	19.2308	1	2.2811	0.0225427	0.0924592	ACVR2B|GPA33|KLK6|KLK7|LCN2|PSG1|SERPINB2|SLPI|SMCP|SPRR1A
EHLERS_ANEUPLOIDY_UP	MSigDB_C2	0	38	1477	3.60267	1.80371	0	0	-2.28013	0.0225999	0.0924592
GAZDA_DIAMOND_BLACKFAN_ANEMIA_PROGENITOR_UP	MSigDB_C2	0	38	1477	3.60267	1.80371	0	0	-2.28013	0.0225999	0.0924592
GNATENKO_PLATELET_SIGNATURE	MSigDB_C2	0	38	1477	3.60267	1.80371	0	0	-2.28013	0.0225999	0.0924592
IRITANI_MAD1_TARGETS_DN	MSigDB_C2	0	38	1477	3.60267	1.80371	0	0	-2.28013	0.0225999	0.0924592
JAERVINEN_AMPLIFIED_IN_LARYNGEAL_CANCER	MSigDB_C2	0	38	1477	3.60267	1.80371	0	0	-2.28013	0.0225999	0.0924592
LUI_THYROID_CANCER_PAX8_PPARG_DN	MSigDB_C2	0	38	1477	3.60267	1.80371	0	0	-2.28013	0.0225999	0.0924592
REACTOME_RECOGNITION_AND_ASSOCIATION_OF_DNA_GLYCOSYLASE_WITH_SITE_CONTAINING_AN_AFFECTED_PURINE	MSigDB_C2	0	38	1477	3.60267	1.80371	0	0	-2.28013	0.0225999	0.0924592
REACTOME_TRANSCRIPTIONAL_REGULATION_BY_VENTX	MSigDB_C2	0	38	1477	3.60267	1.80371	0	0	-2.28013	0.0225999	0.0924592
WEINMANN_ADAPTATION_TO_HYPOXIA_DN	MSigDB_C2	0	38	1477	3.60267	1.80371	0	0	-2.28013	0.0225999	0.0924592
ZHENG_FOXP3_TARGETS_IN_T_LYMPHOCYTE_DN	MSigDB_C2	0	38	1477	3.60267	1.80371	0	0	-2.28013	0.0225999	0.0924592
ZNF433_TARGET_GENES	MSigDB_C3	0	38	1477	3.60267	1.80371	0	0	-2.28013	0.0225999	0.0924592
GCM_RAF1	MSigDB_C4	0	38	1477	3.60267	1.80371	0	0	-2.28013	0.0225999	0.0924592
GNF2_ICAM3	MSigDB_C4	0	38	1477	3.60267	1.80371	0	0	-2.28013	0.0225999	0.0924592
TRAVAGLINI_LUNG_VEIN_CELL	MSigDB_C8	0	38	1477	3.60267	1.80371	0	0	-2.28013	0.0225999	0.0924592
glutamatergic synapse [GoID:GO:0098978; evidenceTypes:IBA|IDA|IEA|IMP|ISS|TAS]	GeneOntology_CC	34	252	1477	23.8914	4.61279	13.4921	1	2.2813	0.0225305	0.0924592	ACTN2|ADAM22|ADCY1|ATP2B2|ATP2B3|CACNG4|CAMKV|CBLN2|DLGAP1|DRP2|EFNB3|ELAVL4|EPHB2|FLRT3|GRIK5|GRIN2A|GRIP2|IL1RAPL2|ITGB3|LRFN4|NTNG1|NTRK3|P2RX1|PCLO|PORCN|PPP1R1B|PPP1R9A|PRKAR1B|SCN10A|SH3GL2|SH3GL3|SLC30A3|STX1A|SYT1
organelle membrane contact site [GoID:GO:0044232; evidenceTypes:IBA|IDA|IEA|ISS]	GeneOntology_CC	0	38	1477	3.60267	1.80371	0	0	-2.28013	0.0225999	0.0924592
postsynaptic density membrane [GoID:GO:0098839; evidenceTypes:IBA|IDA|IEA|ISS]	GeneOntology_CC	10	52	1477	4.92997	2.10902	19.2308	1	2.2811	0.0225427	0.0924592	ACTN2|ADAM22|ADCY1|ATP2B2|CACNG4|EFNB3|GRIK5|GRIN2A|GRIN2D|LRFN4
4 iron, 4 sulfur cluster binding [GoID:GO:0051539; evidenceTypes:IBA|IDA|IEA|ISS]	GeneOntology_MF	0	38	1477	3.60267	1.80371	0	0	-2.28013	0.0225999	0.0924592
NAD(P)H dehydrogenase (quinone) activity [GoID:GO:0003955; evidenceTypes:IBA|IDA|IEA|IMP|NAS]	GeneOntology_MF	0	38	1477	3.60267	1.80371	0	0	-2.28013	0.0225999	0.0924592
NADH dehydrogenase activity [GoID:GO:0003954; evidenceTypes:IBA|IDA|IEA|IMP|NAS]	GeneOntology_MF	0	38	1477	3.60267	1.80371	0	0	-2.28013	0.0225999	0.0924592
endonuclease activity, active with either ribo- or deoxyribonucleic acids and producing 5'-phosphomonoesters [GoID:GO:0016893; evidenceTypes:IBA|IDA|IEA|IMP]	GeneOntology_MF	0	38	1477	3.60267	1.80371	0	0	-2.28013	0.0225999	0.0924592
regulatory RNA binding [GoID:GO:0061980; evidenceTypes:IBA|IDA|IEA|IMP|IPI|ISS]	GeneOntology_MF	0	38	1477	3.60267	1.80371	0	0	-2.28013	0.0225999	0.0924592
cell killing [GoID:GO:0001906; evidenceTypes:IBA|IDA|IEA|IMP|ISS|NAS|TAS]	GeneOntology_BP	22	148	1477	14.0315	3.54702	14.8649	1	2.28102	0.022547	0.0924592	ARG1|AZGP1|CD1B|CHGA|CTSG|DEFA4|DEFA5|DEFA6|DEFB4B|F2RL1|HTN1|HTN3|IL11|KIR2DL4|KIR3DL1|KRT6A|MUC7|NCR1|PGLYRP4|SCNN1B|SERPINB4|UNC13D
negative regulation of response to endoplasmic reticulum stress [GoID:GO:1903573; evidenceTypes:IBA|IDA|IEA|IGI|IMP|ISS|TAS]	GeneOntology_BP	0	38	1477	3.60267	1.80371	0	0	-2.28013	0.0225999	0.0924592
nuclear DNA replication [GoID:GO:0033260; evidenceTypes:IBA|IDA|IEA|IMP|ISS|NAS|TAS]	GeneOntology_BP	0	38	1477	3.60267	1.80371	0	0	-2.28013	0.0225999	0.0924592
positive regulation of interferon-beta production [GoID:GO:0032728; evidenceTypes:IBA|IC|IDA|IEA|IMP|ISS|NAS|TAS]	GeneOntology_BP	0	38	1477	3.60267	1.80371	0	0	-2.28013	0.0225999	0.0924592
programmed necrotic cell death [GoID:GO:0097300; evidenceTypes:IBA|IDA|IEA|IMP|ISS|TAS]	GeneOntology_BP	0	38	1477	3.60267	1.80371	0	0	-2.28013	0.0225999	0.0924592
tRNA aminoacylation for protein translation [GoID:GO:0006418; evidenceTypes:IBA|IDA|IEA|IMP|ISS|TAS]	GeneOntology_BP	0	38	1477	3.60267	1.80371	0	0	-2.28013	0.0225999	0.0924592
BreastCa_70gene_Bad (PMID:11823860)	SignatureDB	0	38	1477	3.60267	1.80371	0	0	-2.28013	0.0225999	0.0924592
Follicular_lymphoma_Immune_Response1 (PMID:15548776)	SignatureDB	0	38	1477	3.60267	1.80371	0	0	-2.28013	0.0225999	0.0924592
NFkB_Up_bothOCILy3andLy10 (PMID:15671525, 18160665)	SignatureDB	0	38	1477	3.60267	1.80371	0	0	-2.28013	0.0225999	0.0924592
MIR8089	MSigDB_C3	19	123	1477	11.6613	3.23621	15.4472	1	2.27981	0.0226192	0.0925063	ABCB9|CCDC178|CLDN19|DMWD|GRIP2|LHX3|LYPD3|LZTS1|MAT1A|NHLH1|NR6A1|OPRM1|PCDHGA9|POU3F3|PPP1R1B|TOX3|VSTM4|VTI1A|ZNF687
GSE15930_STIM_VS_STIM_AND_IL12_72H_CD8_T_CELL_DN	MSigDB_C7	24	165	1477	15.6432	3.74313	14.5455	1	2.27981	0.0226188	0.0925063	ELAVL4|FGD1|HOXC5|KRT6A|KRTDAP|LCT|MC1R|MYH14|MYT1|NAA80|NR0B2|ODF1|PENK|PKP1|PLG|POU3F3|RAX|RNASE3|SCN10A|SEMA6C|SFTPC|SIRT2|WNT10B|ZNF444
GSE40274_CTRL_VS_FOXP3_AND_SATB1_TRANSDUCED_ACTIVATED_CD4_TCELL_DN	MSigDB_C7	19	123	1477	11.6613	3.23621	15.4472	1	2.27981	0.0226192	0.0925063	CHGA|CORT|CPA4|DTNA|GJB3|HABP4|HHATL|HOXA11|KCTD15|MUCL3|MYOZ3|NKX1-1|NKX2-3|PDC|PRR15L|RNF122|SDK2|TAL1|WNT10B
inorganic ion homeostasis [GoID:GO:0098771; evidenceTypes:IBA|IC|IDA|IEA|IEP|IGI|IMP|IPI|ISS|NAS|TAS]	GeneOntology_BP	68	564	1477	53.4712	6.83026	12.0567	1	2.27919	0.022656	0.0926455	ACKR2|AGT|ALAS2|ATP2B2|ATP2B3|ATP4A|ATP7B|AVPR1B|BDKRB1|CALB2|CALM1|CASQ2|CASR|CAV3|CCL1|CCR3|CCR4|CNNM2|CORIN|CSRP3|CYP4F12|DDIT3|EGFR|EPB42|ERFE|F2RL1|FAM155B|GLP1R|GRIN2A|GRIN2D|GSTM2|HFE|HPX|HRC|HTR1B|JPH4|KCNA5|KCNH2|KCNK3|LCN2|MAFG|MAPK3|MT3|NOS1|OTC|P2RX1|P2RX2|PACS2|PKD1|PTGIR|REG1A|S100A14|SCGN|SCNN1B|SLC11A1|SLC12A4|SLC26A3|SLC30A10|SLC30A3|SLC39A5|SLC4A1|SLC4A4|SLC8A2|SLC8A3|SPX|SYPL2|TMPRSS6|TRDN
Angiogenesis	UniProt-Keyword	5	121	1477	11.4717	3.21	4.13223	0	-2.27914	0.0226585	0.0926455	CXCL17|DAB2IP|EMC10|HIF3A|NRXN3
MIR452_5P	MSigDB_C3	10	191	1477	18.1082	4.02386	5.2356	0	-2.27689	0.0227929	0.0931522	ADAM22|CTCFL|DSG3|ELAVL4|GARNL3|KCTD15|NKX6-3|RBFOX1|SYPL2|XKR8
GSE24634_NAIVE_CD4_TCELL_VS_DAY7_IL4_CONV_TREG_UP	MSigDB_C7	10	191	1477	18.1082	4.02386	5.2356	0	-2.27689	0.0227929	0.0931522	ACACB|C10ORF95|CFAP410|DMBT1|KCNH2|MVK|PCIF1|PER1|SPPL2B|XKR8
mitochondrial outer membrane [GoID:GO:0005741; evidenceTypes:HDA|IBA|IDA|IEA|ISS|NAS|TAS]	GeneOntology_CC	10	191	1477	18.1082	4.02386	5.2356	0	-2.27689	0.0227929	0.0931522	ACACB|ACSL6|ARG1|MT3|MTARC1|MYOC|RHOD|SEPTIN4|SLC8A3|SPATA19
epithelial tube morphogenesis [GoID:GO:0060562; evidenceTypes:IBA|IC|IDA|IEA|IEP|IGI|IMP|ISS|NAS|TAS]	GeneOntology_BP	36	270	1477	25.5979	4.77189	13.3333	1	2.27693	0.0227904	0.0931522	AGT|BMP4|BMP5|CASR|CAV3|CECR2|CITED1|COBL|CTNNBIP1|DNAAF1|FGFR2|FOLR1|GRHL3|HAND1|HOXA11|HOXB7|LCN2|MESP1|MKS1|NFATC4|NKX3-1|NOTCH4|PAX8|PKD1|RARA|RARG|RET|RNF207|SHROOM3|SMO|SOSTDC1|SOX11|STOX1|WNK4|WNT11|WNT6
chrYq11	MSigDB_C1	5	18	1477	1.70653	1.2422	27.7778	1	2.27618	0.0228354	0.0932295	CYP26A1|CYP3A5|DAZ2|HOXC5|VCY
KEGG_LINOLEIC_ACID_METABOLISM	MSigDB_C2	5	18	1477	1.70653	1.2422	27.7778	1	2.27618	0.0228354	0.0932295	AKR1B10|CYP2C18|CYP2C9|CYP2J2|CYP3A5
REACTOME_TERMINATION_OF_O_GLYCAN_BIOSYNTHESIS	MSigDB_C2	5	18	1477	1.70653	1.2422	27.7778	1	2.27618	0.0228354	0.0932295	MUC15|MUC17|MUC5AC|MUC7|ST3GAL3
GNF2_TM4SF2	MSigDB_C4	5	18	1477	1.70653	1.2422	27.7778	1	2.27618	0.0228354	0.0932295	ATP2B2|GNAO1|RALYL|SH3GL2|SYN1
MODULE_310	MSigDB_C4	5	18	1477	1.70653	1.2422	27.7778	1	2.27618	0.0228354	0.0932295	GPX2|GSTM1|GSTM2|GSTM4|GSTM5
DURANTE_ADULT_OLFACTORY_NEUROEPITHELIUM_OLFACTORY_HORIZONTAL_BASAL_CELLS	MSigDB_C8	5	18	1477	1.70653	1.2422	27.7778	1	2.27618	0.0228354	0.0932295	BCAM|KRT17|KRT5|S100A2|SPINK5
ZHONG_PFC_C5_BCL11B_CALB2_POS_INP	MSigDB_C8	5	18	1477	1.70653	1.2422	27.7778	1	2.27618	0.0228354	0.0932295	CALB2|CELF4|GAP43|LZTS1|NHLH1
negative regulation of potassium ion transmembrane transporter activity [GoID:GO:1901017; evidenceTypes:IBA|IC|IDA|IEA|IMP|ISS]	GeneOntology_BP	5	18	1477	1.70653	1.2422	27.7778	1	2.27618	0.0228354	0.0932295	ACTN2|CASQ2|CAV3|KCNAB1|KCNE5
Li(PMID: 24336226)-2013-MolSigVaccines_amino acid metabolishm and transport (M154.0)	PAPER	5	18	1477	1.70653	1.2422	27.7778	1	2.27618	0.0228354	0.0932295	BHMT|SLC17A1|SLC17A3|SLC6A13|SLC7A9
HOOI_ST7_TARGETS_DN	MSigDB_C2	4	106	1477	10.0496	3.00591	3.77358	0	-2.2759	0.0228518	0.0932535	PDLIM4|PPL|RBP4|TCN1
MIR1179	MSigDB_C3	4	106	1477	10.0496	3.00591	3.77358	0	-2.2759	0.0228518	0.0932535	EPOR|MAP6|NCAM1|SYT15
MIR5585_5P	MSigDB_C3	4	106	1477	10.0496	3.00591	3.77358	0	-2.2759	0.0228518	0.0932535	PZP|TTC39A|TVP23C|UNC45B
CNS_Node1661 (PMID:15075390)	SignatureDB	4	106	1477	10.0496	3.00591	3.77358	0	-2.2759	0.0228518	0.0932535	CACNG4|ERBB3|MUC5AC|PHLDB1
MIR7_5P	MSigDB_C3	13	231	1477	21.9004	4.41944	5.62771	0	-2.27575	0.0228609	0.0932799	ATP2B2|CADM3|CCL16|EGFR|FNDC4|GRIN2A|MAFG|NOVA2|NR4A3|PRR18|RBFOX1|SHANK2|ST8SIA5
GDP binding [GoID:GO:0019003; evidenceTypes:EXP|IBA|IDA|IEA|IMP|ISS|NAS|TAS]	GeneOntology_MF	17	283	1477	26.8304	4.88334	6.00707	0	-2.275	0.0229057	0.093452	ADRB1|ARFGEF3|ARHGEF26|ARHGEF28|DENND6B|FGD1|HPS1|MCF2L|PLCD4|PREX2|PTGIR|RAB11B|RAB17|RAB3IL1|RAB5C|RALGPS1|RHOD
regulation of vasculature development [GoID:GO:1901342; evidenceTypes:IBA|IC|IDA|IEA|IEP|IGI|IMP|ISS|NAS|TAS]	GeneOntology_BP	14	244	1477	23.1329	4.54017	5.7377	0	-2.27335	0.023005	0.0938357	ABCC8|ADM2|AGT|CCN6|CCR3|CELA1|DAB2IP|EMC10|HSPB6|ISL1|KRT1|PRL|SPINK5|TNMD
neuron projection morphogenesis [GoID:GO:0048812; evidenceTypes:IBA|IDA|IEA|IEP|IGI|IMP|ISS|NAS|TAS]	GeneOntology_BP	58	471	1477	44.6541	6.26108	12.3142	1	2.27293	0.0230304	0.0939284	ADCY1|ARHGAP33|ARTN|ATOH1|BMPR1B|CAMK2B|CHODL|COBL|CRMP1|DAB2IP|DSCAM|EFNB3|EGFR|ELAVL4|EPHA8|EPHB2|FGFR2|FLRT1|FLRT3|FOXG1|GAP43|IGF2BP1|ISL1|KIF1A|KIF5A|LHX3|LLGL1|LRP4|LYPLA2|LZTS1|MAP6|MAPK8IP2|MT3|NCAM1|NFATC4|NOVA2|NRXN3|NTNG1|PAX6|PHOX2B|PPP1R9A|PREX2|REG1A|RET|RIMS1|RIMS2|RND2|RNF157|SEMA5B|SEMA6C|SEMA6D|SH3GL2|SMO|SYT1|SYT2|TAOK2|TNN|ZNF365
MIKKELSEN_IPS_LCP_WITH_H3K4ME3	MSigDB_C2	18	115	1477	10.9028	3.13	15.6522	1	2.27277	0.02304	0.0939569	ACSBG2|CLDN19|CYP2J2|DAB2IP|DMTN|FOLR1|GPA33|GSTM1|HDC|IL17RC|MADCAM1|NOTCH4|NR0B2|PKLR|PRR15L|SPEF2|UNC13D|ZFP57
MIR6745	MSigDB_C3	13	75	1477	7.11053	2.53097	17.3333	1	2.27093	0.0231515	0.0943683	ACACB|ATP2B2|CTNNA3|FGF12|IRF2BP1|KLK10|MPV17L|SMCP|SYN1|SYNPO2L|SYT15|TRIM29|ZNF490
GSE13522_WT_VS_IFNG_KO_SKIN_UP	MSigDB_C7	13	75	1477	7.11053	2.53097	17.3333	1	2.27093	0.0231515	0.0943683	CAV3|CPLX3|DMBT1|DSC3|DSCAM|ENAM|FOXI1|GABRP|GLDN|GPR27|KCNJ3|NKX3-1|TAL1
GSE14413_UNSTIM_VS_IFNB_STIM_L929_CELLS_DN	MSigDB_C7	13	75	1477	7.11053	2.53097	17.3333	1	2.27093	0.0231515	0.0943683	ABCG5|BTN1A1|CER1|CETN1|CSRP3|FAT3|HDGFL1|HSF2BP|MRAP2|PPIL2|SEC16B|SLC7A9|TPO
myoblast differentiation [GoID:GO:0045445; evidenceTypes:IBA|IDA|IEA|IGI|IMP|ISS|NAS|TAS]	GeneOntology_BP	13	75	1477	7.11053	2.53097	17.3333	1	2.27093	0.0231515	0.0943683	BMP4|DDIT3|ISL1|KCNAB1|KLHL41|MAPK12|MYF6|MYOD1|SMYD1|SOSTDC1|TBXT|WNT10B|XKR8
Golgi apparatus subcompartment [GoID:GO:0098791; evidenceTypes:IBA|IC|IDA|IEA|IMP|ISS|TAS]	GeneOntology_CC	20	321	1477	30.4331	5.19441	6.23053	0	-2.27055	0.023174	0.0944492	APH1A|ARFRP1|ATP7B|B4GALT2|CHAC1|CHPF2|CLTB|CLTCL1|CLVS1|FURIN|FUT6|LLGL1|LYPLA2|NSG2|RBFOX1|SCAMP5|ST3GAL3|TRAPPC9|VTI1A|YIPF2
TGTGTGA_MIR377	MSigDB_C3	9	177	1477	16.7809	3.87534	5.08475	0	-2.26922	0.0232551	0.0946062	CACNA2D2|CAMK2N2|CPLX3|CSRNP3|DMTN|KLK10|NR6A1|RET|SLC6A8
GSE11864_UNTREATED_VS_CSF1_IFNG_PAM3CYS_IN_MAC_DN	MSigDB_C7	9	177	1477	16.7809	3.87534	5.08475	0	-2.26922	0.0232551	0.0946062	AADACL2|ANO5|EGLN2|FPGS|HTR3B|ITPKC|N4BP1|NOS1|PRSS2
GSE11961_FOLLICULAR_BCELL_VS_GERMINAL_CENTER_BCELL_DAY40_UP	MSigDB_C7	9	177	1477	16.7809	3.87534	5.08475	0	-2.26922	0.0232551	0.0946062	ERCC4|FMO5|GAMT|GRK4|KRBA1|LGALS4|OVGP1|S1PR5|USF2
GSE11961_GERMINAL_CENTER_BCELL_DAY7_VS_GERMINAL_CENTER_BCELL_DAY40_UP	MSigDB_C7	9	177	1477	16.7809	3.87534	5.08475	0	-2.26922	0.0232551	0.0946062	ALDOB|CTNNA3|CXCL17|LONRF3|MIR1915HG|MXD3|PDZK1IP1|SEMA6D|ZDHHC11
GSE22432_MULTIPOTENT_VS_COMMON_DC_PROGENITOR_DN	MSigDB_C7	9	177	1477	16.7809	3.87534	5.08475	0	-2.26922	0.0232551	0.0946062	ACACB|ADD2|KCNS2|MISP|PER1|SMPDL3B|TMPRSS15|TSPAN1|WNK2
GSE24634_NAIVE_CD4_TCELL_VS_DAY5_IL4_CONV_TREG_UP	MSigDB_C7	9	177	1477	16.7809	3.87534	5.08475	0	-2.26922	0.0232551	0.0946062	BHMT|GRB7|MVK|PIP4K2B|RBFOX1|SLC4A1|TMEM161A|WNT10B|ZNF551
GSE25123_IL4_VS_IL4_AND_ROSIGLITAZONE_STIM_MACROPHAGE_DAY10_UP	MSigDB_C7	9	177	1477	16.7809	3.87534	5.08475	0	-2.26922	0.0232551	0.0946062	CRMP1|KRT5|MAPK11|MAPK12|PENK|PLEKHH3|SOSTDC1|STOX1|TRPM6
GSE2585_CTEC_VS_THYMIC_MACROPHAGE_UP	MSigDB_C7	9	177	1477	16.7809	3.87534	5.08475	0	-2.26922	0.0232551	0.0946062	CD177|HOXB4|LYNX1|NCAM1|NIPSNAP1|SLPI|SMOX|TMEM125|XKR8
GSE29618_PRE_VS_DAY7_POST_LAIV_FLU_VACCINE_BCELL_UP	MSigDB_C7	9	177	1477	16.7809	3.87534	5.08475	0	-2.26922	0.0232551	0.0946062	ARHGEF26|BMERB1|CCDC9|DEFA6|FHL3|GAS8|PGPEP1|TBXT|XKR8
GSE339_EX_VIVO_VS_IN_CULTURE_CD4CD8DN_DC_DN	MSigDB_C7	9	177	1477	16.7809	3.87534	5.08475	0	-2.26922	0.0232551	0.0946062	CTNNBIP1|FASTK|FBRS|GRB7|MC1R|NAA80|PHLDB1|SFN|SYT2
GSE34006_WT_VS_A2AR_KO_TREG_DN	MSigDB_C7	9	177	1477	16.7809	3.87534	5.08475	0	-2.26922	0.0232551	0.0946062	ASB5|DCAF11|DOLPP1|IGHMBP2|KCNC4|OGFR|PNPLA2|TSPAN1|UTS2R
GSE3720_VD1_VS_VD2_GAMMADELTA_TCELL_WITH_PMA_STIM_DN	MSigDB_C7	9	177	1477	16.7809	3.87534	5.08475	0	-2.26922	0.0232551	0.0946062	ANXA13|HSPB7|MAPK11|MAPK3|PPP2R5B|SLC17A7|SMOX|STOX1|USF2
GSE411_UNSTIM_VS_400MIN_IL6_STIM_SOCS3_KO_MACROPHAGE_UP	MSigDB_C7	9	177	1477	16.7809	3.87534	5.08475	0	-2.26922	0.0232551	0.0946062	APOBEC2|ARFRP1|G6PC3|LGALS4|NSG2|PCBP3|RELT|TMEM31|WWOX
GSE5589_LPS_VS_LPS_AND_IL10_STIM_MACROPHAGE_180MIN_UP	MSigDB_C7	9	177	1477	16.7809	3.87534	5.08475	0	-2.26922	0.0232551	0.0946062	ARHGAP33|CCR3|FAT3|NPY|PDLIM4|RABEP2|RSPH3|TCP11L2|XDH
cellular response to nutrient levels [GoID:GO:0031669; evidenceTypes:IBA|IC|IDA|IEA|IEP|IGI|IMP|ISS|NAS|TAS]	GeneOntology_BP	9	177	1477	16.7809	3.87534	5.08475	0	-2.26922	0.0232551	0.0946062	CASR|FOLR1|HFE|LCN2|MAPK3|MYOD1|PENK|PRKAG3|USF2
protein folding [GoID:GO:0006457; evidenceTypes:IBA|IC|IDA|IEA|IMP|ISS|NAS|TAS]	GeneOntology_BP	9	177	1477	16.7809	3.87534	5.08475	0	-2.26922	0.0232551	0.0946062	AHSP|DNAJA4|DNAJB12|DNAJB13|FKBP8|HSPA1L|HSPB6|PPIL2|UNC45B
AP4_Q6	MSigDB_C3	25	174	1477	16.4964	3.84274	14.3678	1	2.26869	0.0232871	0.0947257	AIF1L|AMPH|ASB5|C1ORF116|CACNA1G|CHAC1|CNNM2|EPOR|FGF12|FHL3|FMO5|FNDC5|FRAS1|GNB3|GRK2|KCNE5|MUC15|PHLDB1|SCAMP5|SLC25A35|TFAP4|TMEM125|TNNT2|TRIM62|WDTC1
MIR4482_3P	MSigDB_C3	26	396	1477	37.5436	5.75522	6.56566	0	-2.26813	0.0233211	0.094853	ADAM22|AMER2|ANXA10|CTNNA3|DTNA|ELAVL4|FABP7|FLRT1|FOXG1|GABRA4|GPR158|HTN1|HTN3|LARGE1|NOVA2|NTNG1|PRKG2|PXMP4|RIMKLA|RSPH3|SLC5A5|STATH|TCAF2|TFCP2L1|UNC13C|VPS72
VANTVEER_BREAST_CANCER_ESR1_UP	MSigDB_C2	6	135	1477	12.799	3.38908	4.44444	0	-2.26771	0.0233468	0.0949248	C3ORF18|CCDC74B|EML2|ERBB3|PTPRT|RARA
PDGF_UP.V1_UP	MSigDB_C6	6	135	1477	12.799	3.38908	4.44444	0	-2.26771	0.0233468	0.0949248	CCL25|CITED1|FOSL1|KCNK3|P2RX1|ZNF460
positive regulation of NF-kappaB transcription factor activity [GoID:GO:0051092; evidenceTypes:IBA|IDA|IEA|IGI|IMP|IPI|ISS|TAS]	GeneOntology_BP	6	135	1477	12.799	3.38908	4.44444	0	-2.26771	0.0233468	0.0949248	AGT|CRNN|EDA2R|RIPK4|TRAPPC9|TRIM62
MIR4481	MSigDB_C3	17	107	1477	10.1444	3.01995	15.8879	1	2.26732	0.0233708	0.09499	ARFGEF3|CACNA1G|CLCF1|DTNA|ELAVL2|FGFR2|HR|IRF6|KCNK3|KRT76|LYPLA2|MOB3B|NOVA2|PYGM|SLC25A35|VIPR1|ZNF213
GSE7568_CTRL_VS_3H_TGFB_TREATED_MACROPHAGES_WITH_IL4_AND_DEXAMETHASONE_UP	MSigDB_C7	17	107	1477	10.1444	3.01995	15.8879	1	2.26732	0.0233708	0.09499	CAMKV|CLDN18|DSCAM|EFCC1|FLRT1|KRT14|KRT23|KRT7|NR0B2|PLD2|PTPRT|SFN|SOHLH1|SOHLH2|SPRR4|TSEN54|XIRP1
asymmetric synapse [GoID:GO:0032279; evidenceTypes:IBA|IDA|IEA|ISS|NAS|TAS]	GeneOntology_CC	32	235	1477	22.2797	4.45696	13.617	1	2.2674	0.0233657	0.09499	ACTN2|ADAM22|ADCY1|ADD2|ATP2B2|CACNG4|CPEB1|DLGAP1|DMTN|DRP2|EFNB3|FXR2|GAP43|GIT1|GRIK5|GRIN2A|GRIN2D|GRIP2|LRFN4|LRP4|LZTS1|MAPK8IP2|MT3|NOS1|PCLO|PPP1R9A|SH3GL3|SHANK2|SLC8A2|SLC8A3|STX1A|SYN1
LET_7I_5P	MSigDB_C3	22	346	1477	32.8033	5.38848	6.35838	0	-2.267	0.0233901	0.0950576	ABCB9|ACSL6|CPA4|CPEB1|DPP6|ERCC4|FRAS1|GYG2|HAND1|HOXD1|IGF2BP1|ITGB3|NIPAL4|NR6A1|ONECUT2|PRSS22|RGS6|SIGLEC5|THRSP|TMEM234|TMPRSS2|XKR8
FOXD3_01	MSigDB_C3	23	157	1477	14.8847	3.65221	14.6497	1	2.26688	0.0233978	0.0950779	ATOH1|BPIFA1|CELF4|CNTNAP4|CYP2A7|DTNA|GNAO1|GRB7|HOXA11|HTN1|KCTD15|LMO3|MESP1|NR4A1|NR6A1|NRXN3|PAX8|POU3F3|PRIMA1|RBFOX1|SCUBE3|TMEM88|UGT1A6
AIZARANI_LIVER_C7_EPCAM_POS_BILE_DUCT_CELLS_2	MSigDB_C8	28	200	1477	18.9614	4.11637	14	1	2.26665	0.0234119	0.0951243	AGT|ANKRD1|ANXA13|CITED4|CLDN10|CLDN4|COBL|CYP3A5|ELF3|ERBB3|FGFR2|GABRP|KRT7|LGALS4|MYRF|ONECUT2|S100A14|SCGN|SERPINA5|SHANK2|SHROOM3|SLC4A4|SLC6A19|SLPI|TM4SF4|TMPRSS2|WFDC2|WNK2
cyclase activity [GoID:GO:0009975; evidenceTypes:IBA|IDA|IEA|IMP|ISS|NAS|TAS]	GeneOntology_MF	9	45	1477	4.26632	1.96238	20	1	2.26647	0.0234228	0.0951467	ADCY1|ADCY2|ADGRV1|CALM1|GALR3|GUCA2A|MAPK3|NOS1|NPR3
diencephalon development [GoID:GO:0021536; evidenceTypes:IBA|IEA|IEP|IMP|ISS|NAS|TAS]	GeneOntology_BP	9	45	1477	4.26632	1.96238	20	1	2.26647	0.0234228	0.0951467	BMP4|GLI1|ISL1|LHX3|NDNF|PAX6|PROP1|RAX|SMO
WANG_LSD1_TARGETS_DN	MSigDB_C2	7	31	1477	2.93902	1.6295	22.5806	1	2.2659	0.0234574	0.0952549	CGA|CHGA|GH1|PCLO|PRL|RIMS2|SYT1
WP_VITAMIN_DSENSITIVE_CALCIUM_SIGNALING_IN_DEPRESSION	MSigDB_C2	7	31	1477	2.93902	1.6295	22.5806	1	2.2659	0.0234574	0.0952549	ATP2B2|ATP2B3|GGTLC1|GGTLC2|GRIN2A|GRIN2D|KCNQ3
potassium ion import across plasma membrane [GoID:GO:1990573; evidenceTypes:IBA|IDA|IEA|IMP|ISS]	GeneOntology_BP	7	31	1477	2.93902	1.6295	22.5806	1	2.2659	0.0234574	0.0952549	ATP4A|KCNH2|KCNJ15|KCNJ3|SLC12A4|WNK2|WNK4
REACTOME_G_ALPHA_S_SIGNALLING_EVENTS	MSigDB_C2	14	83	1477	7.86899	2.66185	16.8675	1	2.26484	0.0235223	0.0954966	ADCY1|ADCY2|ADM2|ADRB1|CGA|GLP1R|GNB3|GPR27|GRK2|MC1R|MC2R|MC4R|PTGIR|VIPR1
TURASHVILI_BREAST_LOBULAR_CARCINOMA_VS_DUCTAL_NORMAL_DN	MSigDB_C2	14	83	1477	7.86899	2.66185	16.8675	1	2.26484	0.0235223	0.0954966	AK5|AZGP1|CITED1|CPB1|CYP2J2|FMO5|GABRP|KRT14|KRT17|KRT23|KRT5|KRT6B|MYBPC1|TRIM29
GSE11961_FOLLICULAR_BCELL_VS_GERMINAL_CENTER_BCELL_DAY7_DN	MSigDB_C7	8	163	1477	15.4536	3.72062	4.90798	0	-2.26444	0.0235471	0.0955425	GRB7|KCNC3|NR4A3|RAB3IL1|RPH3A|SCNN1B|SH3GL3|ZNF444
GSE22443_NAIVE_VS_ACT_AND_IL12_TREATED_CD8_TCELL_DN	MSigDB_C7	8	163	1477	15.4536	3.72062	4.90798	0	-2.26444	0.0235471	0.0955425	ANKRD34A|FSCN3|KRT4|LYPLA2|PAPPA2|RALYL|TAL1|TOX3
GSE27786_NKTCELL_VS_NEUTROPHIL_DN	MSigDB_C7	8	163	1477	15.4536	3.72062	4.90798	0	-2.26444	0.0235471	0.0955425	ABCD1|CACNG4|CITED1|CYP2C18|FAT3|RGS6|SORBS3|ZNF236
GSE36888_UNTREATED_VS_IL2_TREATED_STAT5_AB_KNOCKIN_TCELL_17H_UP	MSigDB_C7	8	163	1477	15.4536	3.72062	4.90798	0	-2.26444	0.0235471	0.0955425	CD177|CGA|FLRT3|NKX3-1|RIMS1|RPH3A|SMOX|TMEM234
GSE5542_UNTREATED_VS_IFNA_AND_IFNG_TREATED_EPITHELIAL_CELLS_6H_UP	MSigDB_C7	8	163	1477	15.4536	3.72062	4.90798	0	-2.26444	0.0235471	0.0955425	AKR1E2|DNAJA4|FABP7|GPA33|SORBS3|SULT1B1|TCP11L2|TMEM120B
GSE7459_UNTREATED_VS_IL6_TREATED_ACT_CD4_TCELL_DN	MSigDB_C7	16	99	1477	9.3859	2.90562	16.1616	1	2.26382	0.023585	0.0956857	LARGE2|MAS1|MEP1B|MLPH|NOS1|ONECUT2|PDZK1IP1|PGA5|PGLYRP4|PRDM11|SCN4A|SEMA6D|TM4SF5|TMPRSS15|TNMD|ZGLP1
BLANCO_MELO_COVID19_SARS_COV_2_INFECTION_A594_ACE2_EXPRESSING_CELLS_UP	MSigDB_C2	30	445	1477	42.1892	6.09105	6.74157	0	-2.26376	0.0235888	0.0956901	AOC2|CCDC13|CNTD1|COLEC11|DDIT3|DUSP8|FGF12|FOSL1|H3C6|HES7|IL11|MAFG|MXD3|MYOD1|NEURL3|NHLH1|NIPAL4|NKX3-1|NOCT|NR1D1|NR4A1|NR4A3|OVGP1|PER1|PPP4R1L|PYGM|REM2|SERTAD3|TBC1D22B|ZSCAN12P1
GROSS_HYPOXIA_VIA_ELK3_DN	MSigDB_C2	7	149	1477	14.1263	3.55886	4.69799	0	-2.26349	0.0236056	0.0957255	ANKRD1|KIF5A|NOCT|PDLIM4|PRKG2|SLPI|SMOX
GSE3720_LPS_VS_PMA_STIM_VD1_GAMMADELTA_TCELL_DN	MSigDB_C7	7	149	1477	14.1263	3.55886	4.69799	0	-2.26349	0.0236056	0.0957255	CCR3|F2RL1|GPATCH3|IKBKE|NEURL3|NR4A3|TBC1D30
GSE40274_FOXP3_VS_FOXP3_AND_XBP1_TRANSDUCED_ACTIVATED_CD4_TCELL_DN	MSigDB_C7	7	149	1477	14.1263	3.55886	4.69799	0	-2.26349	0.0236056	0.0957255	ALS2CL|APOBEC2|ITIH2|MAPK11|SLC6A19|SMYD1|ZBTB7B
PID_INTEGRIN1_PATHWAY	MSigDB_C2	1	57	1477	5.40401	2.20773	1.75439	0	-2.26237	0.0236748	0.0958312	ITGA3
REACTOME_METABOLISM_OF_POLYAMINES	MSigDB_C2	1	57	1477	5.40401	2.20773	1.75439	0	-2.26237	0.0236748	0.0958312	SMOX
REACTOME_SELENOAMINO_ACID_METABOLISM	MSigDB_C2	1	57	1477	5.40401	2.20773	1.75439	0	-2.26237	0.0236748	0.0958312	MAT1A
GKCGCNNNNNNNTGAYG_UNKNOWN	MSigDB_C3	1	57	1477	5.40401	2.20773	1.75439	0	-2.26237	0.0236748	0.0958312	AK8
MIR3661	MSigDB_C3	1	57	1477	5.40401	2.20773	1.75439	0	-2.26237	0.0236748	0.0958312	ANXA8L1
MIR4527	MSigDB_C3	1	57	1477	5.40401	2.20773	1.75439	0	-2.26237	0.0236748	0.0958312	ONECUT2
MIR495_5P	MSigDB_C3	1	57	1477	5.40401	2.20773	1.75439	0	-2.26237	0.0236748	0.0958312	SLC4A4
GSE29614_CTRL_VS_TIV_FLU_VACCINE_PBMC_2007_UP	MSigDB_C7	15	91	1477	8.62745	2.78646	16.4835	1	2.26278	0.0236494	0.0958312	ADAMTS9-AS2|BPIFB1|C2CD4C|C9ORF163|CTXN3|DUOX1|GALNT5|KLHL34|KLHL41|MESP1|PEBP4|PLIN4|SEPTIN4|SNORC|SPRR2B
transcription repressor complex [GoID:GO:0017053; evidenceTypes:IBA|IDA|IEA|ISS|NAS]	GeneOntology_CC	1	57	1477	5.40401	2.20773	1.75439	0	-2.26237	0.0236748	0.0958312	TFAP4
interleukin-2 production [GoID:GO:0032623; evidenceTypes:IBA|IDA|IEA|IMP|ISS|NAS|TAS]	GeneOntology_BP	1	57	1477	5.40401	2.20773	1.75439	0	-2.26237	0.0236748	0.0958312	SFTPD
protein N-linked glycosylation [GoID:GO:0006487; evidenceTypes:IBA|IC|IDA|IEA|IMP|ISS|NAS|TAS]	GeneOntology_BP	1	57	1477	5.40401	2.20773	1.75439	0	-2.26237	0.0236748	0.0958312	DOLPP1
regulation of interleukin-2 production [GoID:GO:0032663; evidenceTypes:IBA|IDA|IEA|IMP|ISS|NAS|TAS]	GeneOntology_BP	1	57	1477	5.40401	2.20773	1.75439	0	-2.26237	0.0236748	0.0958312	SFTPD
specification of symmetry [GoID:GO:0009799; evidenceTypes:IBA|IDA|IEA|IMP|ISS|NAS|TAS]	GeneOntology_BP	15	91	1477	8.62745	2.78646	16.4835	1	2.26278	0.0236494	0.0958312	BMP4|CCDC151|CER1|CFAP53|DDIT3|DNAAF1|FOLR1|HAND1|MESP1|MKS1|PSKH1|RNF207|SMO|SOSTDC1|TDGF1
vesicle budding from membrane [GoID:GO:0006900; evidenceTypes:IBA|IDA|IEA|IMP|ISS|TAS]	GeneOntology_BP	1	57	1477	5.40401	2.20773	1.75439	0	-2.26237	0.0236748	0.0958312	SEC16B
Chiche(PMID: 24644022)-2014_M5.12(IFN-SLE.3)	PAPER	1	57	1477	5.40401	2.20773	1.75439	0	-2.26237	0.0236748	0.0958312	ASPRV1
Tcell_PIrep4x_Feske_Fig6 (PMID:11276202)	SignatureDB	1	57	1477	5.40401	2.20773	1.75439	0	-2.26237	0.0236748	0.0958312	MXD3
nucleoside phosphate biosynthetic process [GoID:GO:1901293; evidenceTypes:EXP|IBA|IC|IDA|IEA|IGI|IMP|ISS|NAS|TAS]	GeneOntology_BP	12	217	1477	20.5731	4.28538	5.52995	0	-2.26174	0.0237134	0.0959656	ACACB|ACSBG2|ACSL6|ADCY1|ADCY2|AK5|AK8|GUCA2A|NMNAT3|NOS1|PKLR|PPARGC1A
nucleotide biosynthetic process [GoID:GO:0009165; evidenceTypes:EXP|IBA|IC|IDA|IEA|IGI|IMP|ISS|NAS|TAS]	GeneOntology_BP	12	217	1477	20.5731	4.28538	5.52995	0	-2.26174	0.0237134	0.0959656	ACACB|ACSBG2|ACSL6|ADCY1|ADCY2|AK5|AK8|GUCA2A|NMNAT3|NOS1|PKLR|PPARGC1A
embryonic organ morphogenesis [GoID:GO:0048562; evidenceTypes:IBA|IDA|IEA|IEP|IGI|IMP|ISS]	GeneOntology_BP	29	209	1477	19.8147	4.20674	13.8756	1	2.26026	0.0238053	0.0963267	ATOH1|BMP4|DLX2|DNAAF1|EPHB2|FGFR2|FOLR1|FOXG1|FOXI1|GLI1|GRHL3|HAND1|HOXA11|HOXB1|HOXB4|HOXB7|MAPK3|MESP1|PAX6|PAX8|RARG|RBP4|RNF207|SMO|SOX11|STOX1|TFAP2A|USH1C|WNT11
DESCARTES_FETAL_CEREBELLUM_OLIGODENDROCYTES	MSigDB_C8	8	38	1477	3.60267	1.80371	21.0526	1	2.25975	0.023837	0.0964219	ASB5|CYP2J2|ERBB3|HR|MYRF|PRKG2|SLPI|ZNF365
keratinocyte proliferation [GoID:GO:0043616; evidenceTypes:IDA|IEA|IMP|ISS|TAS]	GeneOntology_BP	8	38	1477	3.60267	1.80371	21.0526	1	2.25975	0.023837	0.0964219	CRNN|EPPK1|FERMT1|FGFR2|IRF6|KRT2|SFN|TGM1
sarcomere organization [GoID:GO:0045214; evidenceTypes:IBA|IDA|IEA|IMP|ISS|NAS|TAS]	GeneOntology_BP	8	38	1477	3.60267	1.80371	21.0526	1	2.25975	0.023837	0.0964219	ACTN2|ANKRD1|CAV3|CSRP3|KLHL41|MYOZ1|SYNPO2L|TNNT2
chr1p31	MSigDB_C1	2	74	1477	7.01573	2.51413	2.7027	0	-2.25845	0.0239178	0.0965956	AK5|MSH4
TURASHVILI_BREAST_DUCTAL_CARCINOMA_VS_LOBULAR_NORMAL_UP	MSigDB_C2	2	74	1477	7.01573	2.51413	2.7027	0	-2.25845	0.0239178	0.0965956	CPB1|RET
MIR4473	MSigDB_C3	2	74	1477	7.01573	2.51413	2.7027	0	-2.25845	0.0239178	0.0965956	TOM1L2|ZNF213
MIR4526	MSigDB_C3	3	90	1477	8.53264	2.7712	3.33333	0	-2.25844	0.023918	0.0965956	ELK1|HOXC8|VTI1A
TERT_TARGET_GENES	MSigDB_C3	2	74	1477	7.01573	2.51413	2.7027	0	-2.25845	0.0239178	0.0965956	OR1F1|PAMR1
MODULE_491	MSigDB_C4	2	74	1477	7.01573	2.51413	2.7027	0	-2.25845	0.0239178	0.0965956	PORCN|PYGB
cell death in response to oxidative stress [GoID:GO:0036473; evidenceTypes:IBA|IDA|IEA|IGI|IMP|ISS|NAS|TAS]	GeneOntology_BP	2	74	1477	7.01573	2.51413	2.7027	0	-2.25845	0.0239178	0.0965956	NR4A3|PYCR1
fatty acid catabolic process [GoID:GO:0009062; evidenceTypes:IBA|IC|IDA|IEA|IGI|IMP|ISS|NAS|TAS]	GeneOntology_BP	3	90	1477	8.53264	2.7712	3.33333	0	-2.25844	0.023918	0.0965956	ABCD1|ACACB|PLIN5
purine nucleoside triphosphate metabolic process [GoID:GO:0009144; evidenceTypes:IBA|IDA|IEA|IGI|IMP|ISS|TAS]	GeneOntology_BP	2	74	1477	7.01573	2.51413	2.7027	0	-2.25845	0.0239178	0.0965956	PKLR|PPARGC1A
regulation of alpha-beta T cell activation [GoID:GO:0046634; evidenceTypes:IBA|IDA|IEA|IGI|IMP|ISS|NAS|TAS]	GeneOntology_BP	3	90	1477	8.53264	2.7712	3.33333	0	-2.25844	0.023918	0.0965956	HFE|RARA|ZBTB7B
regulation of cellular localization [GoID:GO:0060341; evidenceTypes:HMP|IBA|IC|IDA|IEA|IGI|IMP|ISS|NAS|TAS]	GeneOntology_BP	51	697	1477	66.0806	7.55931	7.31707	0	-2.25849	0.0239152	0.0965956	ACTN2|AGR2|BDKRB1|BMP4|CALM1|CASQ2|CAV3|CHP2|CLDN18|CROCC|CSRP3|DCLK2|DMTN|EGFR|EPHB2|FERMT1|GAS8|GPR27|GSK3A|GSTM2|HFE|HRC|HSPA1L|ITGA3|JPH4|LCN2|LRP4|MAPK3|MISP|MRAP2|MRLN|MYBPC3|NLGN2|NOS1|NR1D1|OTUD7B|P2RX1|P2RX2|RAB11B|REEP2|SEC16B|SFN|SMO|STAC|STAC2|TCAF2|TNNT2|TRDN|TRIM29|UNC13D|VSNL1
ribonucleoside triphosphate metabolic process [GoID:GO:0009199; evidenceTypes:IBA|IDA|IEA|IGI|IMP|ISS|TAS]	GeneOntology_BP	2	74	1477	7.01573	2.51413	2.7027	0	-2.25845	0.0239178	0.0965956	PKLR|PPARGC1A
Chiche(PMID: 24644022)-2014_M7.10	PAPER	3	90	1477	8.53264	2.7712	3.33333	0	-2.25844	0.023918	0.0965956	ITPKC|MXD3|P2RX1
GSE14350_IL2RB_KO_VS_WT_TEFF_UP	MSigDB_C7	10	190	1477	18.0134	4.01344	5.26316	0	-2.25742	0.0239821	0.0968105	ARHGAP20|CHMP1A|DCLK2|GSTM4|JOSD2|PER1|RNF122|THRSP|TM4SF5|ZNF445
GSE15767_MED_VS_SCS_MAC_LN_DN	MSigDB_C7	10	190	1477	18.0134	4.01344	5.26316	0	-2.25742	0.0239821	0.0968105	ATN1|DENND6B|LYSMD1|MAPK11|RARG|SEPTIN4|SMOX|STX1A|TBC1D22B|TMEM31
GSE31082_CD4_VS_CD8_SP_THYMOCYTE_UP	MSigDB_C7	10	190	1477	18.0134	4.01344	5.26316	0	-2.25742	0.0239821	0.0968105	CCR4|DOLPP1|IKBKE|KRBA1|LDB1|NR4A1|PTGIR|PYGO2|SALL2|ZBTB7B
GSE43863_TH1_VS_TFH_EFFECTOR_CD4_TCELL_DN	MSigDB_C7	10	190	1477	18.0134	4.01344	5.26316	0	-2.25742	0.0239821	0.0968105	C4ORF19|DCAF11|FAM234B|HABP4|KCNAB1|LDB1|SLPI|SNX15|TCP11L2|ZNF236
REACTOME_INTRACELLULAR_SIGNALING_BY_SECOND_MESSENGERS	MSigDB_C2	16	269	1477	25.5031	4.7632	5.94796	0	-2.25653	0.0240374	0.0970007	ADCY1|ADCY2|ATN1|CALM1|CAMK2B|EGFR|ERBB3|FGFR2|GRK2|GSK3A|MAPK3|NR4A1|PIP4K2B|PPP2R5B|PREX2|PRKAR1B
nuclear membrane [GoID:GO:0031965; evidenceTypes:HDA|IBA|IDA|IEA|IMP|ISS|NAS|TAS]	GeneOntology_CC	16	269	1477	25.5031	4.7632	5.94796	0	-2.25653	0.0240374	0.0970007	ACKR2|CLCA2|DNAJB12|EGFR|KASH5|MAJIN|NPAP1|NR4A1|P2RX1|P2RX2|PRKG2|SLC29A2|SMOX|STX1A|SUN5|TMEM120B
solute:cation symporter activity [GoID:GO:0015294; evidenceTypes:IBA|IDA|IEA|IMP|ISS|NAS|TAS]	GeneOntology_MF	11	60	1477	5.68843	2.26487	18.3333	1	2.25657	0.0240349	0.0970007	SLC10A1|SLC12A4|SLC17A1|SLC17A3|SLC17A7|SLC18A1|SLC4A4|SLC5A5|SLC6A13|SLC6A5|SLC6A8
YAGI_AML_WITH_T_9_11_TRANSLOCATION	MSigDB_C2	5	120	1477	11.3769	3.19681	4.16667	0	-2.25534	0.024112	0.0972688	LGALS4|NTRK3|PENK|SGCG|TGM5
MORF_RAP1A	MSigDB_C4	5	120	1477	11.3769	3.19681	4.16667	0	-2.25534	0.024112	0.0972688	DTNA|GRIK5|GRIP2|HOXA11|PCGF1
JAK2_DN.V1_DN	MSigDB_C6	5	120	1477	11.3769	3.19681	4.16667	0	-2.25534	0.024112	0.0972688	DSCAM|HERC2P3|RAX|TDRD12|ZNF551
GSE28726_NAIVE_VS_ACTIVATED_NKTCELL_UP	MSigDB_C7	24	166	1477	15.738	3.75433	14.4578	1	2.25475	0.0241493	0.0974081	ACVR2B|ARTN|CEACAM7|CLDN18|CPB1|CTNNBIP1|CYP3A5|FLRT1|GUCA2A|HERC2P3|IRF2BP1|MAPK11|MAPK3|PADI2|PAX6|PCBP3|PENK|PER1|PIP4K2B|PLIN1|PYGM|RALYL|SLC25A42|WWOX
MIR762	MSigDB_C3	22	149	1477	14.1263	3.55886	14.7651	1	2.25444	0.0241685	0.0974633	ATP2B2|BCAM|CLCF1|CLDN18|CLDN19|GSK3A|HSPB6|KCNS1|KLK4|LZTS1|MDGA1|OSBP2|PHLDB1|PKLR|PPIL2|PRCD|RAB6B|RELT|SDK2|SLC12A4|TAOK2|TRPM3
GSE28130_ACTIVATED_VS_INDUCEED_TREG_DN	MSigDB_C7	22	149	1477	14.1263	3.55886	14.7651	1	2.25444	0.0241685	0.0974633	ABCB9|AGT|APOB|CAMK2B|CCL1|CEACAM5|DMBT1|DMTN|DNAJB12|FUT6|GP2|GRIK5|HOXB7|IRF6|KLK11|LGALS4|MVK|PER1|SEMA6C|SMPDL3B|TFF2|TMPRSS2
gamete generation [GoID:GO:0007276; evidenceTypes:IBA|IDA|IEA|IEP|IGI|IMP|ISS|NAS|TAS]	GeneOntology_BP	60	491	1477	46.5503	6.38839	12.22	1	2.25322	0.0242452	0.0977616	ACSBG2|ADAM29|APOB|ASZ1|BMP4|BMPR1B|C19ORF57|CATSPERZ|CCNA1|CELF4|CFAP206|CNTD1|CTCFL|DAZ2|DLEC1|FOSL1|FSCN3|GAMT|GJB3|GLI1|HOXA11|HSF2BP|KASH5|KRT9|MAS1|MSH4|MYCBPAP|NPAP1|NPM2|NR6A1|ODF1|OSBP2|PCDHGA9|PRDM14|PRSS21|PYGO2|RARA|RFX2|SEPTIN4|SERPINA5|SIRT2|SLC22A14|SLC26A3|SOHLH1|SOHLH2|SPATA19|SPATA24|SPEF2|SPEM1|SUN5|TAF1L|TDRD1|TDRD12|TESK2|TEX15|TSPY1|WFDC2|WIPF3|YBX2|ZGLP1
FOXH1_TARGET_GENES	MSigDB_C3	47	649	1477	61.5298	7.30613	7.24191	0	-2.25229	0.0243037	0.0979866	ANKRD1|BMPR1B|BTNL2|CER1|CLDN18|CTNNA3|CYP26A1|EXPH5|FAXDC2|FER1L4|GAD2|GATA6-AS1|GPA33|GPATCH3|GSTM2|HHATL|KCNAB1|KLC4|LGALS4|LINC00886|MUC7|NANOG|NPM2|PANTR1|PARM1-AS1|PAX6|PDE5A|PHOX2B|PLCD4|PRSS2|RARA|RARG|RNF32|SALL2|SEMA5B|SEMA6D|SH2D4B|SHROOM3|SLC12A4|SLC7A3|SPINK5|SSUH2|TDGF1|TFAP2A|TMEM63B|TMPRSS4|ZP2
LET_7B_5P	MSigDB_C3	22	345	1477	32.7085	5.38086	6.37681	0	-2.2521	0.0243161	0.098003	ABCB9|ACSL6|CPA4|CPEB1|DPP6|ERCC4|FRAS1|GYG2|HAND1|HOXD1|IGF2BP1|ITGB3|NIPAL4|NR6A1|ONECUT2|PRSS22|RGS6|SIGLEC5|THRSP|TMEM234|TMPRSS2|XKR8
LET_7F_5P	MSigDB_C3	22	345	1477	32.7085	5.38086	6.37681	0	-2.2521	0.0243161	0.098003	ABCB9|ACSL6|CPA4|CPEB1|DPP6|ERCC4|FRAS1|GYG2|HAND1|HOXD1|IGF2BP1|ITGB3|NIPAL4|NR6A1|ONECUT2|PRSS22|RGS6|SIGLEC5|THRSP|TMEM234|TMPRSS2|XKR8
LET_7G_5P	MSigDB_C3	22	345	1477	32.7085	5.38086	6.37681	0	-2.2521	0.0243161	0.098003	ABCB9|ACSL6|CPA4|CPEB1|DPP6|ERCC4|FRAS1|GYG2|HAND1|HOXD1|IGF2BP1|ITGB3|NIPAL4|NR6A1|ONECUT2|PRSS22|RGS6|SIGLEC5|THRSP|TMEM234|TMPRSS2|XKR8
IZADPANAH_STEM_CELL_ADIPOSE_VS_BONE_DN	MSigDB_C2	4	105	1477	9.95475	2.99179	3.80952	0	-2.2507	0.0244047	0.0983269	FAM234B|NPR3|SLPI|SST
MORI_EMU_MYC_LYMPHOMA_BY_ONSET_TIME_UP	MSigDB_C2	4	105	1477	9.95475	2.99179	3.80952	0	-2.2507	0.0244047	0.0983269	CACTIN|DAB2IP|LLGL1|OTUB2
positive regulation of protein ubiquitination [GoID:GO:0031398; evidenceTypes:IBA|IDA|IEA|IGI|IMP|IPI|ISS|NAS|TAS]	GeneOntology_BP	4	105	1477	9.95475	2.99179	3.80952	0	-2.2507	0.0244047	0.0983269	AXIN1|CDC20B|GSK3A|SEPTIN4
REACTOME_PHOSPHOLIPID_METABOLISM	MSigDB_C2	9	176	1477	16.6861	3.86451	5.11364	0	-2.24908	0.0245076	0.0985736	ACHE|CPNE7|ETNK2|GPD1|LIPI|PIK3C2G|PIP4K2B|PLD2|PNPLA2
ZNF354B_TARGET_GENES	MSigDB_C3	9	176	1477	16.6861	3.86451	5.11364	0	-2.24908	0.0245076	0.0985736	COLEC11|GPATCH3|HPS1|LINC01732|MAFG|PPP4R1L|RAD9A|SLC66A1|USF2
GSE13493_CD4INTCD8POS_VS_CD8POS_THYMOCYTE_UP	MSigDB_C7	9	176	1477	16.6861	3.86451	5.11364	0	-2.24908	0.0245076	0.0985736	BEX1|CPA4|DLK1|KLC4|MRAP2|PCBP3|PRIMA1|RPS6KA6|SALL2
GSE17721_PAM3CSK4_VS_CPG_16H_BMDC_UP	MSigDB_C7	9	176	1477	16.6861	3.86451	5.11364	0	-2.24908	0.0245076	0.0985736	ADAM22|EDAR|KRT14|NDST4|PCBP3|PYGM|PYGO2|RNF207|SLC11A1
GSE20715_WT_VS_TLR4_KO_6H_OZONE_LUNG_DN	MSigDB_C7	9	176	1477	16.6861	3.86451	5.11364	0	-2.24908	0.0245076	0.0985736	ATN1|CHPF2|ESRP1|HGH1|RFX2|SLC16A11|TMPRSS2|WDTC1|WNT11
GSE22886_IGG_IGA_MEMORY_BCELL_VS_BLOOD_PLASMA_CELL_UP	MSigDB_C7	9	176	1477	16.6861	3.86451	5.11364	0	-2.24908	0.0245076	0.0985736	ANXA10|CLDN18|GPR137|IFNA17|MYOC|NOS1|RET|SMR3B|SOSTDC1
GSE26290_WT_VS_PDK1_KO_ANTI_CD3_AND_IL2_STIM_CD8_TCELL_DN	MSigDB_C7	9	176	1477	16.6861	3.86451	5.11364	0	-2.24908	0.0245076	0.0985736	ADRB1|C4ORF19|CYP4B1|GPATCH3|KRT9|ONECUT2|RAB5C|SLC25A42|TNNT2
GSE27092_WT_VS_HDAC7_PHOSPHO_DEFICIENT_CD8_TCELL_DN	MSigDB_C7	9	176	1477	16.6861	3.86451	5.11364	0	-2.24908	0.0245076	0.0985736	CRCP|DPP6|NAT2|PYGB|RSPH3|SULT1B1|TMEM234|WDR55|XDH
GSE27786_CD4_VS_CD8_TCELL_UP	MSigDB_C7	9	176	1477	16.6861	3.86451	5.11364	0	-2.24908	0.0245076	0.0985736	C4BPA|CACNG4|CELA1|DCAF11|FAM234B|GAS8|ITGB3|TMUB1|ZBTB7B
GSE3337_4H_VS_16H_IFNG_IN_CD8POS_DC_DN	MSigDB_C7	9	176	1477	16.6861	3.86451	5.11364	0	-2.24908	0.0245076	0.0985736	ALDOB|ARF5|CA14|ERF|GSTM5|HFE|IGF2BP1|SFTPC|TMEM234
GSE360_LOW_DOSE_B_MALAYI_VS_M_TUBERCULOSIS_DC_UP	MSigDB_C7	9	176	1477	16.6861	3.86451	5.11364	0	-2.24908	0.0245076	0.0985736	ATP4A|CLTB|CYP26A1|ERF|FOLH1|HBE1|PIP4K2B|RNF167|UBAC1
GSE3982_EOSINOPHIL_VS_NKCELL_DN	MSigDB_C7	9	176	1477	16.6861	3.86451	5.11364	0	-2.24908	0.0245076	0.0985736	CD1B|IL19|KCNQ3|LIPF|NCAM1|OPRPN|PCBP3|PDE6G|PIP4K2B
GSE43955_TH0_VS_TGFB_IL6_TH17_ACT_CD4_TCELL_30H_DN	MSigDB_C7	9	176	1477	16.6861	3.86451	5.11364	0	-2.24908	0.0245076	0.0985736	ACTN2|AXIN1|CSRP3|DUSP8|ERBB3|KRT1|MYBPC3|SLC6A8|TMPRSS2
GSE5542_UNTREATED_VS_IFNA_TREATED_EPITHELIAL_CELLS_24H_DN	MSigDB_C7	9	176	1477	16.6861	3.86451	5.11364	0	-2.24908	0.0245076	0.0985736	ACBD4|EDAR|FMO4|MMP28|MYOM1|PRKAR1B|SCAND2P|SPPL2B|ZNF391
regulation of myeloid cell differentiation [GoID:GO:0045637; evidenceTypes:IBA|IC|IDA|IEA|IEP|IMP|ISS|NAS|TAS]	GeneOntology_BP	9	176	1477	16.6861	3.86451	5.11364	0	-2.24908	0.0245076	0.0985736	CLDN18|CTNNBIP1|FAXDC2|GPR137|LDB1|MAPK11|RARA|RARG|TAL1
BLANCO_MELO_COVID19_SARS_COV_2_INFECTION_CALU3_CELLS_UP	MSigDB_C2	18	294	1477	27.8733	4.97556	6.12245	0	-2.2458	0.0247166	0.0993806	ACTN2|ANKRD1|BEST1|CHAC1|CYP1A1|DUOX1|DUSP8|HAND1|NEURL3|NKX3-1|NOCT|NR1D1|NR4A3|PER1|PKP1|SERPINB2|SLC5A5|SYT1
