## Supplemental Table 2 for "Resolving heterogeneity in Diffuse Large B-cell Lymphoma using a comprehensive modular expression map" (part 14 of 22)

### Sheet: M5 (continued)
Gene Signature	GeneSet	Overlapping	GeneSetSize	DiffExpGenes	randomAvg	randomSD	%Overlap	Enriched	Zscore	probability	FDR	EnrichedGenes
MIR3942_3P	MSigDB_C3	18	294	1477	27.8733	4.97556	6.12245	0	-2.2458	0.0247166	0.0993806	A1CF|C9ORF57|COL22A1|CSRNP3|EXPH5|FABP7|GPR158|KCNAB1|MEGF11|MRO|NCR2|NECTIN4|NPR3|PCLO|PNO1|SHROOM3|SLC17A1|VPS72
MIR511_3P	MSigDB_C3	6	134	1477	12.7042	3.37661	4.47761	0	-2.24502	0.024767	0.0995497	AMER2|ARFGEF3|CSRNP3|KCNJ3|PURG|RBP4
GSE37605_TREG_VS_TCONV_C57BL6_FOXP3_IRES_GFP_DN	MSigDB_C7	6	134	1477	12.7042	3.37661	4.47761	0	-2.24502	0.024767	0.0995497	CD177|CRCP|EXPH5|KRT2|RNF122|UBXN11
GSE14415_FOXP3_KO_NATURAL_TREG_VS_TCONV_DN	MSigDB_C7	8	162	1477	15.3588	3.70931	4.93827	0	-2.24355	0.0248612	0.0998832	ATRNL1|CHTF8|F2RL1|IKBKE|NSG2|RNF122|SLC6A19|TDGF1
GSE27291_6H_VS_7D_STIM_GAMMADELTA_TCELL_UP	MSigDB_C7	8	162	1477	15.3588	3.70931	4.93827	0	-2.24355	0.0248612	0.0998832	CHTF8|CORO6|EML2|FRMPD3|GPATCH3|HMGXB3|TRIM62|UNC13D
GSE27859_MACROPHAGE_VS_CD11C_INT_F480_HI_MACROPHAGE_UP	MSigDB_C7	8	162	1477	15.3588	3.70931	4.93827	0	-2.24355	0.0248612	0.0998832	ATOH1|C16ORF89|FBRS|IKBKE|NR6A1|PGPEP1|RFFL|XKR8
GSE42088_2H_VS_24H_LEISHMANIA_INF_DC_DN	MSigDB_C7	8	162	1477	15.3588	3.70931	4.93827	0	-2.24355	0.0248612	0.0998832	C10ORF95|CHGA|GAMT|KIR2DL3|PRDM12|PTCD1|S100A7|ZDHHC11
BRACHAT_RESPONSE_TO_CAMPTOTHECIN_DN	MSigDB_C2	0	37	1477	3.50786	1.77987	0	0	-2.24182	0.0249732	0.0998862
GENTILE_UV_RESPONSE_CLUSTER_D7	MSigDB_C2	0	37	1477	3.50786	1.77987	0	0	-2.24182	0.0249732	0.0998862
GENTILE_UV_RESPONSE_CLUSTER_D8	MSigDB_C2	0	37	1477	3.50786	1.77987	0	0	-2.24182	0.0249732	0.0998862
HEIDENBLAD_AMPLICON_8Q24_UP	MSigDB_C2	0	37	1477	3.50786	1.77987	0	0	-2.24182	0.0249732	0.0998862
ONO_AML1_TARGETS_DN	MSigDB_C2	0	37	1477	3.50786	1.77987	0	0	-2.24182	0.0249732	0.0998862
REACTOME_ASSOCIATION_OF_TRIC_CCT_WITH_TARGET_PROTEINS_DURING_BIOSYNTHESIS	MSigDB_C2	0	37	1477	3.50786	1.77987	0	0	-2.24182	0.0249732	0.0998862
REACTOME_DISEASES_OF_MITOTIC_CELL_CYCLE	MSigDB_C2	0	37	1477	3.50786	1.77987	0	0	-2.24182	0.0249732	0.0998862
REACTOME_INTERACTIONS_OF_REV_WITH_HOST_CELLULAR_PROTEINS	MSigDB_C2	0	37	1477	3.50786	1.77987	0	0	-2.24182	0.0249732	0.0998862
REACTOME_INTERACTIONS_OF_VPR_WITH_HOST_CELLULAR_PROTEINS	MSigDB_C2	0	37	1477	3.50786	1.77987	0	0	-2.24182	0.0249732	0.0998862
REACTOME_RESOLUTION_OF_ABASIC_SITES_AP_SITES	MSigDB_C2	0	37	1477	3.50786	1.77987	0	0	-2.24182	0.0249732	0.0998862
SIG_CHEMOTAXIS	MSigDB_C2	0	37	1477	3.50786	1.77987	0	0	-2.24182	0.0249732	0.0998862
YAMASHITA_LIVER_CANCER_WITH_EPCAM_UP	MSigDB_C2	0	37	1477	3.50786	1.77987	0	0	-2.24182	0.0249732	0.0998862
MIR548Q	MSigDB_C3	0	37	1477	3.50786	1.77987	0	0	-2.24182	0.0249732	0.0998862
MIR5588_3P	MSigDB_C3	0	37	1477	3.50786	1.77987	0	0	-2.24182	0.0249732	0.0998862
MIR645	MSigDB_C3	0	37	1477	3.50786	1.77987	0	0	-2.24182	0.0249732	0.0998862
MIR6800_5P	MSigDB_C3	0	37	1477	3.50786	1.77987	0	0	-2.24182	0.0249732	0.0998862
GCM_BAG5	MSigDB_C4	0	37	1477	3.50786	1.77987	0	0	-2.24182	0.0249732	0.0998862
GNF2_CD97	MSigDB_C4	0	37	1477	3.50786	1.77987	0	0	-2.24182	0.0249732	0.0998862
GNF2_CKS1B	MSigDB_C4	0	37	1477	3.50786	1.77987	0	0	-2.24182	0.0249732	0.0998862
MODULE_91	MSigDB_C4	0	37	1477	3.50786	1.77987	0	0	-2.24182	0.0249732	0.0998862
SRC_UP.V1_UP	MSigDB_C6	18	116	1477	10.9976	3.14348	15.5172	1	2.24231	0.024941	0.0998862	COX4I2|CRTAC1|FNDC4|GP2|HPX|KCNQ1DN|LAMC3|LCE3D|MAPK8IP2|NKX6-3|OR1F1|RPRM|SMO|SYN1|TM4SF5|TMEM88|TMUB1|TOX3
GSE17974_IL4_AND_ANTI_IL12_VS_UNTREATED_1H_ACT_CD4_TCELL_DN	MSigDB_C7	18	116	1477	10.9976	3.14348	15.5172	1	2.24231	0.024941	0.0998862	ADARB2-AS1|ADRB1|AGR2|ANXA13|AVPR1B|C6ORF15|DSG3|GALNT5|GRIK5|HSPB3|KIR2DL1|KIR2DS3|LONRF3|MC4R|MYOD1|PSKH1|TAC3|TTC39A
GSE27859_MACROPHAGE_VS_CD11C_INT_F480_INT_DC_UP	MSigDB_C7	7	148	1477	14.0315	3.54702	4.72973	0	-2.24176	0.0249772	0.0998862	CCR4|HDC|RABEP2|SLC12A4|SMOX|TAL1|TLN2
GSE37301_LYMPHOID_PRIMED_MPP_VS_RAG2_KO_NK_CELL_DN	MSigDB_C7	21	141	1477	13.3678	3.4629	14.8936	1	2.24261	0.0249222	0.0998862	ACSL6|AFDN-DT|CELP|CLCA1|CRMP1|CRYBB1|EPHB2|GPRC5A|GRIK5|GUCA2A|HHLA1|KRT5|LGALS4|LRFN4|MYBPC1|NDST4|PCLO|PRAMEF11|PTPRT|TBXT|TEX15
HOEK_NEUTROPHIL_2011_2012_TIV_ADULT_7DY_DN	MSigDB_C7	0	37	1477	3.50786	1.77987	0	0	-2.24182	0.0249732	0.0998862
LAKE_ADULT_KIDNEY_C25_ENDOTHELIAL_CELLS_UNASSIGNED	MSigDB_C8	0	37	1477	3.50786	1.77987	0	0	-2.24182	0.0249732	0.0998862
Respiratory chain complex I (holoenzyme), mitochondrial	CORUM	0	37	1477	3.50786	1.77987	0	0	-2.24182	0.0249732	0.0998862
RNA polymerase II transcription regulator complex [GoID:GO:0090575; evidenceTypes:IBA|IDA|IEA|IMP|IPI|ISS|NAS|TAS]	GeneOntology_CC	7	148	1477	14.0315	3.54702	4.72973	0	-2.24176	0.0249772	0.0998862	DDIT3|HAND1|LDB1|MYF6|PYGO2|TAF1L|WWOX
cullin-RING ubiquitin ligase complex [GoID:GO:0031461; evidenceTypes:IBA|IDA|IEA|IMP|IPI|ISS|TAS]	GeneOntology_CC	7	148	1477	14.0315	3.54702	4.72973	0	-2.24176	0.0249772	0.0998862	CDC20B|DCAF11|FBXL18|FBXL2|KLHL41|TRPC4AP|WDTC1
cellular response to osmotic stress [GoID:GO:0071470; evidenceTypes:IC|IDA|IEA|IMP|ISS]	GeneOntology_BP	0	37	1477	3.50786	1.77987	0	0	-2.24182	0.0249732	0.0998862
inner mitochondrial membrane organization [GoID:GO:0007007; evidenceTypes:IBA|IC|IDA|IEA|IMP|ISS|TAS]	GeneOntology_BP	0	37	1477	3.50786	1.77987	0	0	-2.24182	0.0249732	0.0998862
negative regulation of DNA recombination [GoID:GO:0045910; evidenceTypes:IBA|IDA|IEA|IMP|ISS]	GeneOntology_BP	0	37	1477	3.50786	1.77987	0	0	-2.24182	0.0249732	0.0998862
negative regulation of RNA metabolic process [GoID:GO:0051253; evidenceTypes:IBA|IC|IDA|IEA|IGI|IMP|IPI|ISS|NAS|TAS]	GeneOntology_BP	93	1183	1477	112.157	9.68609	7.86137	0	-2.24261	0.0249222	0.0998862	ACVR2B|ANKRD1|ATN1|BARX2|BMP4|CELA1|CELF4|CHMP1A|CITED1|CTNNBIP1|DAB2IP|DAZ2|DDIT3|DLX2|DLX4|DPF3|ELAVL4|ELF3|ERF|FGFR2|FOXG1|FOXQ1|HAND1|HES2|HES7|HOXB4|HSF4|IGF2BP1|IKBKE|IRF2BP1|ISL1|KLF16|LDB1|MAGEC1|MAP2K5|MAP3K10|MESP1|MLIP|MT3|MYF6|MYOZ1|NANOG|NFATC4|NKX3-1|NKX6-3|NOCT|NOTCH4|NR0B2|NR1D1|NR4A3|NR6A1|OTUD7B|PAX6|PCBP4|PCGF1|PER1|PKP1|PKP3|POU3F3|PRAMEF11|PRDM11|PRDM12|PRDM14|RARA|RARG|RORB|SCGB1A1|SIRT2|SLC11A1|SMO|SMYD1|SORBS3|SOX1|SOX11|SSX1|TAL1|TBXT|TFAP2A|TFAP4|TFCP2L1|TMPRSS6|TRIM29|VPS72|WDTC1|WNT10B|WNT11|ZBTB7B|ZFP57|ZGLP1|ZNF169|ZNF391|ZNF582|ZNF750
nucleoside monophosphate biosynthetic process [GoID:GO:0009124; evidenceTypes:IBA|IEA|TAS]	GeneOntology_BP	0	37	1477	3.50786	1.77987	0	0	-2.24182	0.0249732	0.0998862
Chiche(PMID: 24644022)-2014_M8.5	PAPER	0	37	1477	3.50786	1.77987	0	0	-2.24182	0.0249732	0.0998862
Li(PMID: 24336226)-2013-MolSigVaccines_enriched in B cells (II) (M47.1)	PAPER	0	37	1477	3.50786	1.77987	0	0	-2.24182	0.0249732	0.0998862
Blood_Module-2.7_Undetermined (PMID:18631455)	SignatureDB	0	37	1477	3.50786	1.77987	0	0	-2.24182	0.0249732	0.0998862
IRF4_myeloma_induced_direct (PMID:18568025)	SignatureDB	0	37	1477	3.50786	1.77987	0	0	-2.24182	0.0249732	0.0998862
Tcell_cytokine_repressed (PMID:12435740)	SignatureDB	0	37	1477	3.50786	1.77987	0	0	-2.24182	0.0249732	0.0998862

### Sheet: M6
Gene Signature	GeneSet	Overlapping	GeneSetSize	DiffExpGenes	randomAvg	randomSD	%Overlap	Enriched	Zscore	probability	FDR	EnrichedGenes
Reference proteome	UniProt-Keyword	834	14005	1172	1053.59	9.922	5.95502	0	-18.9225	7.44529e-80	3.78178e-76	ABCA5|ABCB4|ABCC9|ABHD18|ABI2|ACAP2|ACCS|ADAL|ADAM17|ADAM28|ADAM33|ADH4|AFF4|AGAP4|AGAP6|AGAP9|AGBL3|AGMAT|AHCTF1|AHI1|AHSA2P|AK9|AKAP10|AKAP11|AKAP9|ALMS1|ALPK1|AMY1A|ANAPC1|ANAPC4|ANGEL2|ANKHD1|ANKIB1|ANKMY2|ANKRA2|ANKRD10|ANKRD20A1|ANKRD28|ANKRD36B|ANKRD36C|ANKRD46|AP2A1|APPL2|ARF1|ARGLU1|ARHGEF1|ARID2|ARID4A|ARID4B|ARL10|ARL17B|ATAD2B|ATF7IP|ATG14|ATG16L1|ATM|ATP11B|ATP6AP1L|ATP8B1|ATXN7|AVIL|AVL9|BBS2|BBS4|BBX|BCOR|BDP1|BMPR2|BOD1L1|BTBD18|BTBD8|C12ORF76|C19ORF18|C1ORF56|C2CD5|C2ORF68|C2ORF74|C5ORF24|C6ORF163|C8ORF44|C9ORF64|CACNB2|CAPRIN2|CARD8|CARF|CASD1|CASP3|CBFA2T2|CCAR1|CCDC14|CCDC142|CCDC146|CCDC152|CCDC66|CCL28|CCNL1|CCNT2|CCZ1B|CD53|CDAN1|CDC14A|CDC16|CDK13|CDKL3|CELF6|CEP120|CEP170|CEP350|CEP44|CEP68|CEP95|CEPT1|CES4A|CFAP44|CGGBP1|CHD2|CHD9|CIITA|CIRBP|CLHC1|CLK1|CLK4|CMBL|CNOT6|COA8|COG3|COLCA1|COX17|COX19|CPLANE1|CREBRF|CREBZF|CROT|CRYGS|CSPP1|CTNNB1|CUZD1|CYP1A2|CYP2B6|CYP3A4|DAPP1|DBT|DCAF8|DCLRE1C|DCP2|DDX17|DDX5|DDX59|DEFB1|DGKE|DHFR2|DHX36|DIP2A|DIS3L2|DLG1|DLGAP4|DMTF1|DMXL1|DNAH3|DNAJC27|DNAL1|DND1|DNM3|DTWD1|EBLN2|EDEM3|EED|EFHC1|EID2|EID2B|EIF3C|EIF5|ELF2|EPC1|ERBIN|ERCC5|ERMN|ERN2|ERP27|ERV3-1|ERVK13-1|EXO5|EXOC1|EZH1|FAM106A|FAM126B|FAM133B|FAM135A|FAM13B|FAM149B1|FAM161B|FAM172A|FAM184B|FAM185A|FAM200A|FAM24B|FANCF|FANCL|FAR1|FBXL17|FBXO11|FBXW12|FBXW2|FBXW8|FER|FGFBP3|FGFR1|FITM1|FKTN|FLT1|FNBP1|FNBP4|FNTB|FRG1|FUBP1|GALK2|GALNT3|GAS2|GCNA|GCNT7|GDAP2|GNRH1|GOLGA2P5|GOLGA4|GOLGA8A|GOLGA8B|GOLGA8G|GOLGA8N|GOLGB1|GOSR1|GPATCH1|GPATCH2|GPATCH2L|GPBP1|GPBP1L1|GPCPD1|GRAMD2B|GRIP1|GSTA1|GTF2H3|GTSE1|GXYLT1|HAUS2|HEATR5B|HECTD1|HECTD2|HERC4|HSD17B7|IDNK|IFT80|IGIP|IK|IL1A|INO80D|INTS6L|IPO8|IPO9|IPP|IVD|JADE1|JMJD1C|KALRN|KANSL1|KANSL1L|KCNRG|KCTD18|KDM5A|KIAA0754|KIAA1109|KIAA1191|KIF5B|KLF8|KLHDC1|KLHL24|KLHL28|KMT2E|KMT5B|KPNA5|KRIT1|LCMT2|LCOR|LEAP2|LEKR1|LIMS1|LINC00528|LINC00597|LINC00869|LINC01590|LIX1|LONP2|LRGUK|LRP2BP|LRRC37A2|LRRC37A3|LRRC37B|LRRC39|LRRC69|LRRFIP1|LRRTM2|LUC7L3|LVRN|MAGEF1|MAGI1|MAP3K8|MAPKAPK5-AS1|MARCHF6|MBTD1|MDM4|MDN1|MED13|MED29|MEIOC|MEST|METTL14|METTL3|MFSD11|MFSD4B|MFSD8|MFSD9|MGA|MINAR1|MINDY1|MKRN4P|MLLT10|MON2|MPHOSPH8|MSANTD2|MSL3|MSS51|MTERF1|MTFR1L|MTMR9|MTX3|MYCBP2|MYO19|MYO6|MYSM1|MZT2B|N4BP2|NAA16|NAPB|NAPEPLD|NBEAL1|NEK1|NEMF|NEPRO|NFAT5|NHLRC2|NIN|NIPBL|NIPSNAP3B|NKTR|NLN|NOMO3|NPFFR1|NPHP3|NPIPB15|NRDC|NRF1|NSD3|NSRP1|NSUN6|NT5C2|NUCKS1|NUFIP2|NUMB|NUMBL|OCLN|OFD1|OGA|OGT|OMA1|OPHN1|ORC2|ORMDL1|PAN3|PANK3|PATJ|PCDHGA8|PCF11|PCM1|PCMTD1|PCMTD2|PCNX2|PCSK7|PCYOX1|PDCD7|PDE4C|PDE6B|PDZK1|PECR|PELI1|PGAP1|PGBD4|PGF|PHC3|PHF20|PHF20L1|PHKB|PHTF2|PIGM|PIK3C2A|PIK3CA|PJA2|PKN2|PLGLB1|PNISR|PNRC2|PODNL1|POGZ|POLG2|POLR2J3|POLR3GL|POM121|PPIG|PPM1K|PPP2R5A|PPWD1|PRIMPOL|PRORSD1P|PRPF38B|PRPF39|PRPF40A|PRR11|PTAR1|PTBP2|PTCD3|PURA|PWWP2A|R3HCC1L|RAB11FIP2|RAB3GAP1|RAB3GAP2|RABGAP1|RALGAPA1|RASA1|RASA2|RASEF|RBAK|RBBP6|RBM25|RBM26|RBM39|RBM4|RBM48|RBM5|RBM6|RC3H2|RCBTB2|RCOR3|RCSD1|RDH5|RECK|REST|REV1|REV3L|RFPL3S|RFX3|RHOH|RICTOR|RNASEH2B|RNPC3|RO60|RPA4|RRN3|RRN3P1|RRN3P2|RSBN1|RSBN1L|RSF1|RSPRY1|RSRP1|RTF1|RUFY2|RUFY3|S100PBP|SAV1|SCAF11|SCAI|SCIMP|SCN11A|SDHA|SDR42E1|SECISBP2|SEMA6A|SENP7|SEPSECS|SESTD1|SETD2|SETDB2|SETX|SH2D3A|SI|SIM2|SLC14A1|SLC16A7|SLC22A3|SLC25A16|SLC25A37|SLC26A2|SLC26A4|SLC26A6|SLC30A4|SLC35E1|SLC38A9|SLC3A1|SLU7|SMIM17|SND1-IT1|SNIP1|SNRNP200|SNURF|SORBS1|SOX6|SPDYE2|SPDYE5|SPIDR|SPIN1|SPIN3|SPN|SPOP|SREK1|SRGAP2|SRGAP2C|SRP19|SRSF11|SRSF5|SRSF6|SSBP3-AS1|SSU72|ST7L|STAG3L3|STAG3L4|STX16|STX17|STX2|STXBP5|SUN1|SUPT7L|SYCP2|TAF7|TAOK1|TARBP1|TARDBP|TAS2R14|TAS2R45|TBRG1|TCERG1|TES|THAP6|THRB|THSD1|TIA1|TIGD1|TIGD7|TM7SF3|TMEM168|TMEM212|TMEM218|TMEM241|TMEM245|TMEM260|TMEM80|TMEM91|TMIGD2|TNFAIP8L3|TNKS2|TNPO1|TOP2B|TPR|TRA2A|TRAPPC10|TRAPPC2|TRAV30|TRIM33|TRIM38|TRIM52|TRIM73|TRIO|TRIP12|TRMT10B|TRMT13|TRPM7|TSC22D4|TSR1|TTBK2|TTC13|TTC14|TTF1|TTLL3|TUT4|TUT7|UACA|UBE2G2|UBE2Q2L|UBE3A|UBN2|UBQLN4|UBXN2A|UBXN7|UNC5CL|UNK|UPK3B|USP34|USP47|USP48|USPL1|UTP3|VPS13A|VPS13B|VPS33A|VPS36|VPS41|VWA3A|WAC|WDPCP|WDR11|WDR19|WDR27|WHAMMP3|XKR6|XPO1|XRCC2|YPEL1|YPEL5|YTHDC2|ZBED6|ZBED9|ZBTB1|ZBTB10|ZBTB20|ZBTB26|ZBTB37|ZBTB6|ZC3H11A|ZC3H7B|ZC3H8|ZDHHC17|ZDHHC21|ZEB1|ZFAND6|ZFC3H1|ZFP28|ZFP3|ZFP30|ZFP62|ZFP82|ZFP90|ZHX2|ZIK1|ZKSCAN7|ZMAT1|ZMYM1|ZMYM2|ZMYM4|ZMYM5|ZMYND8|ZNF10|ZNF100|ZNF117|ZNF12|ZNF134|ZNF137P|ZNF138|ZNF141|ZNF148|ZNF160|ZNF175|ZNF177|ZNF180|ZNF19|ZNF2|ZNF211|ZNF222|ZNF224|ZNF225|ZNF226|ZNF227|ZNF23|ZNF230|ZNF235|ZNF239|ZNF248|ZNF253|ZNF254|ZNF256|ZNF257|ZNF26|ZNF260|ZNF266|ZNF273|ZNF274|ZNF283|ZNF30|ZNF302|ZNF304|ZNF320|ZNF329|ZNF331|ZNF33A|ZNF345|ZNF346|ZNF347|ZNF350|ZNF37A|ZNF382|ZNF383|ZNF397|ZNF404|ZNF415|ZNF416|ZNF418|ZNF419|ZNF420|ZNF426|ZNF43|ZNF431|ZNF432|ZNF436-AS1|ZNF439|ZNF44|ZNF440|ZNF441|ZNF442|ZNF45|ZNF451|ZNF468|ZNF470|ZNF471|ZNF473|ZNF480|ZNF485|ZNF493|ZNF501|ZNF506|ZNF507|ZNF514|ZNF518A|ZNF518B|ZNF529|ZNF530|ZNF540|ZNF542P|ZNF544|ZNF548|ZNF550|ZNF558|ZNF559|ZNF562|ZNF563|ZNF566|ZNF567|ZNF568|ZNF569|ZNF570|ZNF571|ZNF573|ZNF577|ZNF585B|ZNF586|ZNF587|ZNF587B|ZNF595|ZNF599|ZNF600|ZNF605|ZNF606|ZNF607|ZNF610|ZNF611|ZNF615|ZNF616|ZNF621|ZNF623|ZNF626|ZNF638|ZNF641|ZNF649|ZNF652|ZNF655|ZNF660|ZNF665|ZNF667|ZNF669|ZNF671|ZNF675|ZNF678|ZNF680|ZNF681|ZNF682|ZNF700|ZNF701|ZNF71|ZNF717|ZNF718|ZNF720|ZNF721|ZNF736|ZNF738|ZNF75A|ZNF75D|ZNF763|ZNF765|ZNF766|ZNF776|ZNF780A|ZNF780B|ZNF782|ZNF791|ZNF793|ZNF8|ZNF808|ZNF813|ZNF814|ZNF818P|ZNF826P|ZNF829|ZNF83|ZNF830|ZNF836|ZNF84|ZNF844|ZNF85|ZNF850|ZNF875|ZNF880|ZNF91|ZNF93|ZNHIT6|ZRANB2|ZSCAN18|ZSCAN29|ZSCAN30|ZSWIM3
cytoplasm [GoID:GO:0005737; evidenceTypes:HDA|IBA|IC|IDA|IEA|IGI|IMP|IPI|ISO|ISS|NAS|TAS]	GeneOntology_CC	421	9597	1172	721.977	16.012	4.38679	0	-18.4958	2.2333e-76	7.21884e-73	ABCA5|ABCB4|ABCC9|ABI2|ACAP2|ADAL|ADAM17|ADAM28|ADH4|AGBL3|AGMAT|AHCTF1|AHI1|AHSA2P|AK9|AKAP10|AKAP11|AKAP9|ALMS1|ALPK1|ANAPC1|ANAPC4|ANGEL2|ANKHD1|ANKIB1|ANKRA2|ANKRD28|AP2A1|APPL2|ARF1|ARGLU1|ARHGEF1|ARID4A|ARID4B|ARL17B|ATF7IP|ATG14|ATG16L1|ATM|ATP11B|ATP8B1|ATXN7|AVIL|AVL9|BBS2|BBS4|BBX|BMPR2|C2CD5|CAPRIN2|CARD8|CASD1|CASP3|CCAR1|CCDC14|CCDC146|CCDC66|CCDC84|CCNT2|CCZ1B|CD53|CDAN1|CDC14A|CDC16|CDK13|CDKL3|CELF6|CEP120|CEP170|CEP350|CEP44|CEP68|CEP95|CEPT1|CFAP44|CHD9|CIITA|CILK1|CIRBP|CLK1|CMBL|CNOT6|COA8|COG3|COX17|COX19|CREBZF|CROT|CSPP1|CTNNB1|CUZD1|CXORF21|CYP1A2|CYP2B6|CYP3A4|DAPP1|DBT|DCAF8|DCLRE1C|DCP2|DDX17|DDX5|DDX59|DEFB1|DGKE|DHFR2|DHX36|DIP2A|DIS3L2|DLG1|DMTF1|DMXL1|DNAH3|DNAL1|DND1|DNM3|EDEM3|EED|EFHC1|EIF3C|EIF5|ELF2|ERBIN|ERMN|ERN2|ERP27|EXO5|EXOC1|FAM126B|FAM13B|FAM161B|FAM172A|FANCL|FAR1|FBXL17|FBXO11|FBXW12|FBXW2|FBXW8|FER|FGFR1|FITM1|FKTN|FLT1|FNBP1|FNTB|FRG1|FUBP1|GALK2|GALNT3|GAS2|GCNT7|GDAP2|GNRH1|GOLGA2P5|GOLGA4|GOLGA8A|GOLGA8B|GOLGA8G|GOLGA8N|GOLGB1|GOSR1|GPBP1|GPCPD1|GRAMD2B|GRIP1|GSTA1|GTSE1|HAUS2|HEATR5B|HECTD2|HERC4|HSD17B7|IFT80|IK|IL1A|IPO8|IPO9|IPP|IVD|JADE1|KALRN|KAT2B|KCNRG|KIAA1191|KIF5B|KLF8|KLHDC1|KLHL24|KMT2E|KPNA5|KRIT1|LCMT2|LIMS1|LINC00869|LIX1|LONP2|LRGUK|LRP2BP|LRRC39|LRRFIP1|LVRN|MAGI1|MAP3K8|MARCHF6|MDN1|MEIOC|MEST|METTL3|MFSD8|MINDY1|MLLT10|MON2|MPHOSPH8|MTERF1|MTFR1L|MTMR9|MTX3|MYCBP2|MYO19|MYO6|MYSM1|MZT2B|N4BP2|NAA16|NAPB|NAPEPLD|NBEAL1|NEK1|NFAT5|NHLRC2|NIN|NIPBL|NIPSNAP3B|NKTR|NLN|NOMO3|NPHP3|NRDC|NRF1|NSUN6|NT5C2|NUCKS1|NUFIP2|NUMB|NUMBL|OCLN|OFD1|OGA|OGT|OMA1|OPHN1|ORMDL1|PAN3|PANK3|PATJ|PCF11|PCM1|PCMTD1|PCMTD2|PCSK7|PCYOX1|PDE4C|PECR|PELI1|PGAP1|PHF20|PHKB|PHTF2|PIGM|PIK3C2A|PIK3CA|PJA2|PKN2|PNISR|PNRC2|POGZ|POLG2|POLR3GL|POM121|PPIG|PPM1K|PPP2R5A|PRIMPOL|PRR11|PTAR1|PTCD3|PURA|RAB11FIP2|RAB3GAP1|RAB3GAP2|RABGAP1|RALGAPA1|RASA1|RASA2|RASEF|RBBP6|RBM25|RBM4|RC3H2|RCBTB2|RCOR3|RDH5|REST|RHOH|RICTOR|RO60|RPS6KA5|RSPRY1|RUFY2|RUFY3|S100PBP|SAMD8|SAV1|SCAI|SCIMP|SDHA|SECISBP2|SENP7|SEPSECS|SETDB2|SETX|SI|SLC25A16|SLC25A37|SLC26A6|SLC30A4|SLC35E1|SLC38A9|SLC3A1|SLU7|SNIP1|SORBS1|SPIN1|SPIN3|SPOP|SRGAP2|SRGAP2C|SRP19|SRSF5|SSU72|STX16|STX17|STX2|STXBP5|SUN1|TAF7|TAOK1|TARDBP|TES|THSD1|TIA1|TMEM168|TMEM241|TNFAIP8L3|TNKS2|TNPO1|TOP2B|TPR|TRAPPC10|TRAPPC2|TRIM38|TRIM52|TRIM73|TRIO|TRIP12|TRMT10B|TSR1|TTBK2|TTF1|TTLL3|TUT4|TUT7|UACA|UBE2G2|UBE3A|UBQLN4|UBXN2A|UBXN7|UNC5CL|UNK|USP34|USP47|USP48|VPS13A|VPS33A|VPS36|VPS41|WDPCP|WDR11|WDR19|WHAMMP3|XPO1|XRCC2|YPEL5|YTHDC2|ZBED6|ZBED9|ZBTB20|ZBTB6|ZDHHC17|ZDHHC21|ZEB1|ZFAND6|ZHX2|ZMYM2|ZMYND8|ZNF148|ZNF175|ZNF260|ZNF274|ZNF346|ZNF383|ZNF397|ZNF415|ZNF480|ZNF540|ZNF638|ZNF641|ZNF655|ZNF675
cellular_component [GoID:GO:0005575; evidenceTypes:HDA|HMP|IBA|IC|IDA|IEA|IEP|IGI|IMP|IPI|ISA|ISM|ISO|ISS|NAS|ND|RCA|TAS]	GeneOntology_CC	790	13514	1172	1016.65	11.1637	5.84579	0	-17.9257	7.43742e-72	1.88889e-68	ABCA5|ABCB4|ABCC9|ABHD18|ABI2|ACAP2|ADAL|ADAM17|ADAM28|ADAM33|ADH4|AFF4|AGAP4|AGAP6|AGAP9|AGBL3|AGMAT|AHCTF1|AHI1|AHSA2P|AK9|AKAP10|AKAP11|AKAP9|ALMS1|ALPK1|AMY1A|ANAPC1|ANAPC4|ANGEL2|ANKHD1|ANKIB1|ANKMY2|ANKRA2|ANKRD20A1|ANKRD28|ANKRD46|AP2A1|APPL2|ARF1|ARGLU1|ARHGEF1|ARID2|ARID4A|ARID4B|ARL17B|ATAD2B|ATF7IP|ATG14|ATG16L1|ATM|ATP11B|ATP6AP1L|ATP8B1|ATXN7|AVIL|AVL9|BBS2|BBS4|BBX|BCOR|BDP1|BMPR2|BOD1L1|BTBD18|BTBD8|C19ORF18|C1ORF56|C2CD5|C2ORF74|C6ORF163|C8ORF44|C9ORF64|CACNB2|CAPRIN2|CARD8|CARF|CASD1|CASP3|CBFA2T2|CCAR1|CCDC14|CCDC146|CCDC66|CCDC84|CCL28|CCNL1|CCNT2|CCZ1B|CD53|CDAN1|CDC14A|CDC16|CDK13|CDKL3|CELF6|CEP120|CEP170|CEP350|CEP44|CEP68|CEP95|CEPT1|CES4A|CFAP44|CGGBP1|CHD2|CHD9|CIITA|CILK1|CIRBP|CLK1|CLK4|CMBL|CNOT6|COA8|COG3|COLCA1|COX17|COX19|CPLANE1|CREBRF|CREBZF|CROT|CSPP1|CTNNB1|CUZD1|CXORF21|CYP1A2|CYP2B6|CYP3A4|DAPP1|DBT|DCAF8|DCLRE1C|DCP2|DDX17|DDX5|DDX59|DEFB1|DGKE|DHFR2|DHX36|DIP2A|DIS3L2|DLG1|DLGAP4|DMTF1|DMXL1|DNAH3|DNAJC27|DNAL1|DND1|DNM3|DTWD1|EDEM3|EED|EFHC1|EID2|EID2B|EIF3C|EIF5|ELF2|EPC1|ERBIN|ERCC5|ERMN|ERN2|ERP27|ERVK13-1|EXO5|EXOC1|EZH1|FAM126B|FAM13B|FAM149B1|FAM161B|FAM172A|FAM200A|FAM24B|FANCF|FANCL|FAR1|FBXL17|FBXO11|FBXW12|FBXW2|FBXW8|FER|FGFBP3|FGFR1|FITM1|FKTN|FLT1|FNBP1|FNBP4|FNTB|FRG1|FUBP1|GALK2|GALNT3|GAS2|GCNA|GCNT7|GDAP2|GNRH1|GOLGA2P5|GOLGA4|GOLGA8A|GOLGA8B|GOLGA8G|GOLGA8N|GOLGB1|GOSR1|GPATCH1|GPATCH2|GPBP1|GPBP1L1|GPCPD1|GRAMD2B|GRIP1|GSTA1|GTF2H3|GTSE1|GXYLT1|HAUS2|HEATR5B|HECTD2|HERC4|HSD17B7|IFT80|IGIP|IK|IL1A|INO80D|INTS6L|IPO8|IPO9|IPP|IVD|JADE1|JMJD1C|KALRN|KANSL1|KANSL1L|KAT2B|KCNRG|KDM5A|KIAA1109|KIAA1191|KIF5B|KLF8|KLHDC1|KLHL24|KMT2E|KMT5B|KPNA5|KRIT1|LCMT2|LCOR|LEAP2|LIMS1|LINC00869|LIX1|LOC100133315|LONP2|LRGUK|LRP2BP|LRRC37A2|LRRC37A3|LRRC37B|LRRC39|LRRFIP1|LRRTM2|LUC7L3|LVRN|MAGEF1|MAGI1|MAP3K8|MARCHF6|MBTD1|MDM4|MDN1|MED13|MED29|MEIOC|MEST|METTL14|METTL3|MFSD11|MFSD4B|MFSD8|MFSD9|MGA|MINAR1|MINDY1|MLLT10|MON2|MPHOSPH8|MSL3|MTERF1|MTFR1L|MTMR9|MTX3|MYCBP2|MYO19|MYO6|MYSM1|MZT2B|N4BP2|NAA16|NAPB|NAPEPLD|NBEAL1|NEK1|NEMF|NEPRO|NFAT5|NHLRC2|NIN|NIPBL|NIPSNAP3B|NKTR|NLN|NOMO3|NPFFR1|NPHP3|NPIPB15|NRDC|NRF1|NSD3|NSRP1|NSUN6|NT5C2|NUCKS1|NUFIP2|NUMB|NUMBL|OCLN|OFD1|OGA|OGT|OMA1|OPHN1|ORC2|ORMDL1|PAN3|PANK3|PATJ|PCDHGA8|PCF11|PCM1|PCMTD1|PCMTD2|PCNX2|PCSK7|PCYOX1|PDCD7|PDE4C|PDE6B|PDZK1|PECR|PELI1|PGAP1|PGF|PHC3|PHF20|PHF20L1|PHKB|PHTF2|PIGM|PIK3C2A|PIK3CA|PJA2|PKN2|PLGLB1|PNISR|PNRC2|PODNL1|POGZ|POLG2|POLR2J3|POLR3GL|POM121|PPIG|PPM1K|PPP2R5A|PPWD1|PRIMPOL|PRPF38B|PRPF39|PRPF40A|PRR11|PTAR1|PTBP2|PTCD3|PURA|PWWP2A|RAB11FIP2|RAB3GAP1|RAB3GAP2|RABGAP1|RALGAPA1|RASA1|RASA2|RASEF|RBAK|RBBP6|RBM25|RBM26|RBM39|RBM4|RBM48|RBM5|RBM6|RC3H2|RCBTB2|RCOR3|RCSD1|RDH5|RECK|REST|REV1|REV3L|RFX3|RHOH|RICTOR|RNASEH2B|RNPC3|RO60|RPA4|RPS6KA5|RRN3|RRN3P1|RRN3P2|RSBN1|RSBN1L|RSF1|RSPRY1|RTF1|RUFY2|RUFY3|S100PBP|SAMD8|SAV1|SCAF11|SCAI|SCIMP|SCN11A|SDHA|SDR42E1|SECISBP2|SEMA6A|SENP7|SEPSECS|SESTD1|SETD2|SETDB2|SETX|SH2D3A|SI|SIM2|SLC14A1|SLC16A7|SLC22A3|SLC25A16|SLC25A37|SLC26A2|SLC26A4|SLC26A6|SLC30A4|SLC35E1|SLC38A9|SLC3A1|SLU7|SMIM17|SNIP1|SNRNP200|SNURF|SORBS1|SOX6|SPIDR|SPIN1|SPIN3|SPN|SPOP|SREK1|SRGAP2|SRGAP2C|SRP19|SRSF11|SRSF5|SRSF6|SSBP3-AS1|SSU72|ST7L|STAG3L3|STAG3L4|STX16|STX17|STX2|STXBP5|SUN1|SUPT7L|SYCP2|TAF7|TAOK1|TARBP1|TARDBP|TAS2R14|TAS2R45|TBRG1|TCERG1|TES|THAP6|THRB|THSD1|TIA1|TIGD1|TIGD7|TM7SF3|TMEM168|TMEM212|TMEM218|TMEM241|TMEM245|TMEM260|TMEM80|TMEM91|TMIGD2|TNFAIP8L3|TNKS2|TNPO1|TOP2B|TPR|TRA2A|TRAPPC10|TRAPPC2|TRAV30|TRIM33|TRIM38|TRIM52|TRIM73|TRIO|TRIP12|TRMT10B|TRPM7|TSC22D4|TSR1|TTBK2|TTF1|TTLL3|TUT4|TUT7|UACA|UBE2G2|UBE3A|UBN2|UBQLN4|UBXN2A|UBXN7|UNC5CL|UNK|UPK3B|USP34|USP47|USP48|USPL1|UTP3|VPS13A|VPS33A|VPS36|VPS41|VWA3A|WAC|WDPCP|WDR11|WDR19|WDR27|WHAMMP3|XKR6|XPO1|XRCC2|YPEL1|YPEL5|YTHDC2|ZBED6|ZBED9|ZBTB1|ZBTB10|ZBTB20|ZBTB26|ZBTB37|ZBTB6|ZC3H11A|ZC3H7B|ZC3H8|ZDHHC17|ZDHHC21|ZEB1|ZFAND6|ZFC3H1|ZFP28|ZFP3|ZFP30|ZFP62|ZFP82|ZFP90|ZHX2|ZIK1|ZKSCAN7|ZMAT1|ZMYM1|ZMYM2|ZMYM5|ZMYND8|ZNF10|ZNF100|ZNF117|ZNF12|ZNF134|ZNF137P|ZNF138|ZNF141|ZNF148|ZNF160|ZNF175|ZNF177|ZNF180|ZNF19|ZNF2|ZNF211|ZNF222|ZNF224|ZNF225|ZNF226|ZNF227|ZNF23|ZNF230|ZNF235|ZNF239|ZNF248|ZNF253|ZNF254|ZNF256|ZNF257|ZNF26|ZNF260|ZNF266|ZNF273|ZNF274|ZNF283|ZNF30|ZNF302|ZNF304|ZNF320|ZNF329|ZNF331|ZNF33A|ZNF345|ZNF346|ZNF347|ZNF350|ZNF37A|ZNF382|ZNF383|ZNF397|ZNF404|ZNF415|ZNF416|ZNF418|ZNF419|ZNF420|ZNF426|ZNF43|ZNF431|ZNF432|ZNF439|ZNF44|ZNF440|ZNF441|ZNF442|ZNF45|ZNF451|ZNF468|ZNF470|ZNF471|ZNF473|ZNF480|ZNF485|ZNF493|ZNF501|ZNF506|ZNF507|ZNF514|ZNF518A|ZNF518B|ZNF529|ZNF530|ZNF540|ZNF542P|ZNF544|ZNF548|ZNF550|ZNF558|ZNF559|ZNF562|ZNF563|ZNF566|ZNF567|ZNF568|ZNF569|ZNF570|ZNF571|ZNF573|ZNF577|ZNF585B|ZNF586|ZNF587|ZNF587B|ZNF595|ZNF599|ZNF600|ZNF605|ZNF606|ZNF607|ZNF610|ZNF611|ZNF615|ZNF616|ZNF621|ZNF623|ZNF626|ZNF638|ZNF641|ZNF649|ZNF652|ZNF655|ZNF660|ZNF665|ZNF667|ZNF669|ZNF671|ZNF675|ZNF678|ZNF680|ZNF681|ZNF682|ZNF700|ZNF701|ZNF71|ZNF717|ZNF718|ZNF721|ZNF736|ZNF738|ZNF75A|ZNF75D|ZNF763|ZNF765|ZNF766|ZNF776|ZNF780A|ZNF780B|ZNF782|ZNF791|ZNF793|ZNF8|ZNF808|ZNF813|ZNF814|ZNF818P|ZNF826P|ZNF829|ZNF83|ZNF830|ZNF836|ZNF84|ZNF844|ZNF85|ZNF850|ZNF875|ZNF880|ZNF91|ZNF93|ZNHIT6|ZRANB2|ZSCAN18|ZSCAN29|ZSCAN30
molecular_function [GoID:GO:0003674; evidenceTypes:EXP|HDA|IBA|IC|IDA|IEA|IEP|IGI|IKR|IMP|IPI|ISS|NAS|ND|RCA|TAS]	GeneOntology_MF	770	13315	1172	1001.68	11.6028	5.78295	0	-17.7959	7.59741e-71	1.80089e-67	ABCA5|ABCB4|ABCC9|ABI2|ACAP2|ACCS|ADAL|ADAM17|ADAM28|ADAM33|ADH4|AFF4|AGAP4|AGAP6|AGAP9|AGBL3|AGMAT|AHCTF1|AHI1|AHSA2P|AK9|AKAP10|AKAP11|AKAP9|ALMS1|ALPK1|AMY1A|ANAPC1|ANAPC4|ANGEL2|ANKHD1|ANKIB1|ANKMY2|ANKRA2|ANKRD10|ANKRD28|ANKRD36B|ANKRD36C|AP2A1|APPL2|ARF1|ARGLU1|ARHGEF1|ARID2|ARID4A|ARID4B|ARL10|ARL17B|ATAD2B|ATF7IP|ATG14|ATG16L1|ATM|ATP11B|ATP8B1|ATXN7|AVIL|BBS2|BBS4|BBX|BCOR|BDP1|BMPR2|BOD1L1|BTBD18|C19ORF18|C1ORF56|C2CD5|C2ORF68|C2ORF74|C5ORF24|C6ORF163|C9ORF64|CACNB2|CAPRIN2|CARD8|CARF|CASD1|CASP3|CBFA2T2|CCAR1|CCDC14|CCDC146|CCDC152|CCDC66|CCDC84|CCL28|CCNL1|CCNT2|CD53|CDAN1|CDC14A|CDC16|CDK13|CDKL3|CELF6|CEP120|CEP170|CEP350|CEP44|CEP68|CEP95|CEPT1|CES4A|CFAP44|CGGBP1|CHD2|CHD9|CIITA|CILK1|CIRBP|CLHC1|CLK1|CLK4|CMBL|CNOT6|COA8|COG3|COX17|COX19|CREBRF|CREBZF|CROT|CRYGS|CTNNB1|CXORF21|CYP1A2|CYP2B6|CYP3A4|DAPP1|DBT|DCAF8|DCLRE1C|DCP2|DDX17|DDX5|DDX59|DEFB1|DGKE|DHFR2|DHX36|DIP2A|DIS3L2|DLG1|DLGAP4|DMTF1|DNAH3|DNAJC27|DNAL1|DND1|DNM3|DTWD1|EDEM3|EED|EFHC1|EID2|EID2B|EIF3C|EIF5|ELF2|EPC1|ERBIN|ERCC5|ERMN|ERN2|ERP27|ERV3-1|ERVK13-1|EXO5|EXOC1|EZH1|FAM126B|FAM133B|FAM13B|FAM149B1|FAM161B|FAM172A|FAM185A|FAM200A|FAM24B|FANCF|FANCL|FAR1|FBXL17|FBXO11|FBXW2|FBXW8|FER|FGFBP3|FGFR1|FITM1|FKTN|FLT1|FNBP1|FNBP4|FNTB|FRG1|FUBP1|GALK2|GALNT3|GAS2|GCNT7|GDAP2|GNRH1|GOLGA2P5|GOLGA4|GOLGA8G|GOLGB1|GOSR1|GPATCH1|GPATCH2|GPATCH2L|GPBP1|GPBP1L1|GPCPD1|GRAMD2B|GRIP1|GSTA1|GTF2H3|GTSE1|GXYLT1|HAUS2|HEATR5B|HECTD1|HECTD2|HERC4|HSD17B7|IDNK|IK|IL1A|IPO8|IPO9|IPP|IVD|JADE1|JMJD1C|KALRN|KANSL1|KANSL1L|KAT2B|KCNRG|KDM5A|KIAA1109|KIAA1191|KIF5B|KLF8|KLHDC1|KLHL24|KMT2E|KMT5B|KPNA5|KRIT1|LCMT2|LCOR|LIMS1|LIX1|LOC100133315|LONP2|LRGUK|LRP2BP|LRRC39|LRRFIP1|LRRTM2|LUC7L3|LVRN|MAGEF1|MAGI1|MAP3K8|MARCHF6|MBTD1|MDM4|MDN1|MED13|MED29|MEST|METTL14|METTL3|MFSD11|MFSD4B|MFSD8|MFSD9|MGA|MINAR1|MINDY1|MKRN4P|MLLT10|MON2|MPHOSPH8|MSL3|MSS51|MTERF1|MTFR1L|MTMR9|MTX3|MYCBP2|MYO19|MYO6|MYSM1|MZT2B|N4BP2|NAA16|NAPB|NAPEPLD|NBEAL1|NEK1|NEMF|NFAT5|NHLRC2|NIN|NIPBL|NKTR|NLN|NOMO3|NPFFR1|NPHP3|NRDC|NRF1|NSD3|NSRP1|NSUN6|NT5C2|NUCKS1|NUFIP2|NUMB|NUMBL|OCLN|OFD1|OGA|OGT|OMA1|OPHN1|ORC2|ORMDL1|PAN3|PANK3|PATJ|PCDHGA8|PCF11|PCM1|PCMTD1|PCMTD2|PCNX2|PCSK7|PCYOX1|PDE4C|PDE6B|PDZK1|PECR|PELI1|PGAP1|PGF|PHC3|PHF20|PHF20L1|PHKB|PIGM|PIK3C2A|PIK3CA|PJA2|PKN2|PLGLB1|PNISR|PNRC2|POGZ|POLG2|POLR2J3|POLR3GL|POM121|PPIG|PPM1K|PPP2R5A|PPWD1|PRIMPOL|PRORSD1P|PRPF38B|PRPF39|PRPF40A|PTAR1|PTBP2|PTCD3|PURA|PWWP2A|R3HCC1L|RAB11FIP2|RAB3GAP1|RAB3GAP2|RABGAP1|RALGAPA1|RASA1|RASA2|RASEF|RBAK|RBBP6|RBM25|RBM26|RBM39|RBM4|RBM48|RBM5|RBM6|RC3H2|RCBTB2|RCOR3|RCSD1|RDH5|RECK|REST|REV1|REV3L|RFX3|RHOH|RICTOR|RNPC3|RO60|RPA4|RPS6KA5|RRN3|RRN3P1|RRN3P2|RSBN1|RSBN1L|RSF1|RSPRY1|RSRP1|RTF1|RUFY2|RUFY3|S100PBP|SAMD8|SAV1|SCAF11|SCAI|SCIMP|SCN11A|SDHA|SDR42E1|SECISBP2|SEMA6A|SENP7|SEPSECS|SESTD1|SETD2|SETDB2|SETX|SH2D3A|SI|SIM2|SLC14A1|SLC16A7|SLC22A3|SLC25A16|SLC25A37|SLC26A2|SLC26A4|SLC26A6|SLC30A4|SLC35E1|SLC38A9|SLC3A1|SLU7|SNIP1|SNRNP200|SNURF|SORBS1|SOX6|SPDYE2|SPDYE5|SPIDR|SPIN1|SPIN3|SPN|SPOP|SREK1|SRGAP2|SRGAP2C|SRP19|SRSF11|SRSF5|SRSF6|SSU72|STAG3L3|STAG3L4|STX16|STX17|STX2|STXBP5|SUN1|SUPT7L|SYCP2|TAF7|TAOK1|TARBP1|TARDBP|TAS2R14|TAS2R45|TBRG1|TCERG1|TES|THAP6|THRB|THSD1|TIA1|TIGD1|TIGD7|TM7SF3|TMEM218|TMEM241|TMEM245|TMEM80|TMEM91|TMIGD2|TNFAIP8L3|TNKS2|TNPO1|TOP2B|TPR|TRA2A|TRAPPC10|TRAPPC2|TRIM33|TRIM38|TRIM52|TRIM73|TRIO|TRIP12|TRMT10B|TRMT13|TRPM7|TSC22D4|TSR1|TTBK2|TTC14|TTF1|TTLL3|TUT4|TUT7|UACA|UBE2G2|UBE3A|UBQLN4|UBXN2A|UBXN7|UNC5CL|UNK|USP34|USP47|USP48|USPL1|UTP3|VPS13A|VPS33A|VPS36|VPS41|WAC|WDR11|WDR19|WDR27|WHAMMP3|XPO1|XRCC2|YPEL1|YPEL5|YTHDC2|ZBED6|ZBED9|ZBTB1|ZBTB10|ZBTB20|ZBTB26|ZBTB37|ZBTB6|ZC3H11A|ZC3H7B|ZC3H8|ZDHHC17|ZDHHC21|ZEB1|ZFAND6|ZFC3H1|ZFP28|ZFP3|ZFP30|ZFP62|ZFP82|ZFP90|ZHX2|ZIK1|ZKSCAN7|ZMAT1|ZMYM1|ZMYM2|ZMYM4|ZMYM5|ZMYND8|ZNF10|ZNF100|ZNF117|ZNF12|ZNF134|ZNF137P|ZNF138|ZNF141|ZNF148|ZNF160|ZNF175|ZNF177|ZNF180|ZNF19|ZNF2|ZNF211|ZNF222|ZNF224|ZNF225|ZNF226|ZNF227|ZNF23|ZNF230|ZNF235|ZNF239|ZNF248|ZNF253|ZNF254|ZNF256|ZNF257|ZNF26|ZNF260|ZNF266|ZNF273|ZNF274|ZNF283|ZNF30|ZNF302|ZNF304|ZNF320|ZNF329|ZNF331|ZNF33A|ZNF345|ZNF346|ZNF347|ZNF350|ZNF37A|ZNF382|ZNF383|ZNF397|ZNF404|ZNF415|ZNF416|ZNF418|ZNF419|ZNF420|ZNF426|ZNF43|ZNF431|ZNF432|ZNF439|ZNF44|ZNF440|ZNF441|ZNF442|ZNF45|ZNF451|ZNF468|ZNF470|ZNF471|ZNF473|ZNF480|ZNF485|ZNF493|ZNF501|ZNF506|ZNF507|ZNF514|ZNF518A|ZNF518B|ZNF529|ZNF530|ZNF540|ZNF542P|ZNF544|ZNF548|ZNF550|ZNF558|ZNF559|ZNF562|ZNF563|ZNF566|ZNF567|ZNF568|ZNF569|ZNF570|ZNF571|ZNF573|ZNF577|ZNF585B|ZNF586|ZNF587|ZNF587B|ZNF595|ZNF599|ZNF600|ZNF605|ZNF606|ZNF607|ZNF610|ZNF611|ZNF615|ZNF616|ZNF621|ZNF623|ZNF626|ZNF638|ZNF641|ZNF649|ZNF652|ZNF655|ZNF660|ZNF665|ZNF667|ZNF669|ZNF671|ZNF675|ZNF678|ZNF680|ZNF681|ZNF682|ZNF700|ZNF701|ZNF71|ZNF717|ZNF718|ZNF720|ZNF721|ZNF736|ZNF738|ZNF75A|ZNF75D|ZNF763|ZNF765|ZNF766|ZNF776|ZNF780A|ZNF780B|ZNF782|ZNF791|ZNF793|ZNF8|ZNF808|ZNF813|ZNF814|ZNF818P|ZNF826P|ZNF829|ZNF83|ZNF830|ZNF836|ZNF84|ZNF844|ZNF85|ZNF850|ZNF875|ZNF880|ZNF91|ZNF93|ZNHIT6|ZRANB2|ZSCAN18|ZSCAN29|ZSCAN30|ZSWIM3
cellular anatomical entity [GoID:GO:0110165; evidenceTypes:HDA|HMP|IBA|IC|IDA|IEA|IEP|IGI|IMP|IPI|ISA|ISM|ISO|ISS|NAS|RCA|TAS]	GeneOntology_CC	788	13415	1172	1009.2	11.3862	5.87402	0	-17.2865	5.94339e-67	1.17402e-63	ABCA5|ABCB4|ABCC9|ABHD18|ABI2|ACAP2|ADAL|ADAM17|ADAM28|ADAM33|ADH4|AFF4|AGAP4|AGAP6|AGAP9|AGBL3|AGMAT|AHCTF1|AHI1|AHSA2P|AK9|AKAP10|AKAP11|AKAP9|ALMS1|ALPK1|AMY1A|ANAPC1|ANAPC4|ANGEL2|ANKHD1|ANKIB1|ANKMY2|ANKRA2|ANKRD20A1|ANKRD28|ANKRD46|AP2A1|APPL2|ARF1|ARGLU1|ARHGEF1|ARID2|ARID4A|ARID4B|ARL17B|ATAD2B|ATF7IP|ATG14|ATG16L1|ATM|ATP11B|ATP6AP1L|ATP8B1|ATXN7|AVIL|AVL9|BBS2|BBS4|BBX|BCOR|BDP1|BMPR2|BOD1L1|BTBD18|BTBD8|C19ORF18|C1ORF56|C2CD5|C2ORF74|C8ORF44|CACNB2|CAPRIN2|CARD8|CARF|CASD1|CASP3|CBFA2T2|CCAR1|CCDC14|CCDC146|CCDC66|CCDC84|CCL28|CCNL1|CCNT2|CCZ1B|CD53|CDAN1|CDC14A|CDC16|CDK13|CDKL3|CELF6|CEP120|CEP170|CEP350|CEP44|CEP68|CEP95|CEPT1|CES4A|CFAP44|CGGBP1|CHD2|CHD9|CIITA|CILK1|CIRBP|CLK1|CLK4|CMBL|CNOT6|COA8|COG3|COLCA1|COX17|COX19|CPLANE1|CREBRF|CREBZF|CROT|CSPP1|CTNNB1|CUZD1|CXORF21|CYP1A2|CYP2B6|CYP3A4|DAPP1|DBT|DCAF8|DCLRE1C|DCP2|DDX17|DDX5|DDX59|DEFB1|DGKE|DHFR2|DHX36|DIP2A|DIS3L2|DLG1|DLGAP4|DMTF1|DMXL1|DNAH3|DNAJC27|DNAL1|DND1|DNM3|DTWD1|EDEM3|EED|EFHC1|EID2|EID2B|EIF3C|EIF5|ELF2|EPC1|ERBIN|ERCC5|ERMN|ERN2|ERP27|ERVK13-1|EXO5|EXOC1|EZH1|FAM126B|FAM13B|FAM149B1|FAM161B|FAM172A|FAM200A|FAM24B|FANCF|FANCL|FAR1|FBXL17|FBXO11|FBXW12|FBXW2|FBXW8|FER|FGFBP3|FGFR1|FITM1|FKTN|FLT1|FNBP1|FNBP4|FNTB|FRG1|FUBP1|GALK2|GALNT3|GAS2|GCNA|GCNT7|GDAP2|GNRH1|GOLGA2P5|GOLGA4|GOLGA8A|GOLGA8B|GOLGA8G|GOLGA8N|GOLGB1|GOSR1|GPATCH1|GPATCH2|GPBP1|GPBP1L1|GPCPD1|GRAMD2B|GRIP1|GSTA1|GTF2H3|GTSE1|GXYLT1|HAUS2|HEATR5B|HECTD2|HERC4|HSD17B7|IFT80|IGIP|IK|IL1A|INO80D|INTS6L|IPO8|IPO9|IPP|IVD|JADE1|JMJD1C|KALRN|KANSL1|KANSL1L|KAT2B|KCNRG|KDM5A|KIAA1109|KIAA1191|KIF5B|KLF8|KLHDC1|KLHL24|KMT2E|KMT5B|KPNA5|KRIT1|LCMT2|LCOR|LEAP2|LIMS1|LINC00869|LIX1|LOC100133315|LONP2|LRGUK|LRP2BP|LRRC37A2|LRRC37A3|LRRC37B|LRRC39|LRRFIP1|LRRTM2|LUC7L3|LVRN|MAGEF1|MAGI1|MAP3K8|MARCHF6|MBTD1|MDM4|MDN1|MED13|MED29|MEIOC|MEST|METTL14|METTL3|MFSD11|MFSD4B|MFSD8|MFSD9|MGA|MINAR1|MINDY1|MLLT10|MON2|MPHOSPH8|MSL3|MTERF1|MTFR1L|MTMR9|MTX3|MYCBP2|MYO19|MYO6|MYSM1|MZT2B|N4BP2|NAA16|NAPB|NAPEPLD|NBEAL1|NEK1|NEMF|NEPRO|NFAT5|NHLRC2|NIN|NIPBL|NIPSNAP3B|NKTR|NLN|NOMO3|NPFFR1|NPHP3|NPIPB15|NRDC|NRF1|NSD3|NSRP1|NSUN6|NT5C2|NUCKS1|NUFIP2|NUMB|NUMBL|OCLN|OFD1|OGA|OGT|OMA1|OPHN1|ORC2|ORMDL1|PAN3|PANK3|PATJ|PCDHGA8|PCF11|PCM1|PCMTD1|PCMTD2|PCNX2|PCSK7|PCYOX1|PDCD7|PDE4C|PDE6B|PDZK1|PECR|PELI1|PGAP1|PGF|PHC3|PHF20|PHF20L1|PHKB|PHTF2|PIGM|PIK3C2A|PIK3CA|PJA2|PKN2|PLGLB1|PNISR|PNRC2|PODNL1|POGZ|POLG2|POLR2J3|POLR3GL|POM121|PPIG|PPM1K|PPP2R5A|PPWD1|PRIMPOL|PRPF38B|PRPF39|PRPF40A|PRR11|PTAR1|PTBP2|PTCD3|PURA|PWWP2A|RAB11FIP2|RAB3GAP1|RAB3GAP2|RABGAP1|RALGAPA1|RASA1|RASA2|RASEF|RBAK|RBBP6|RBM25|RBM26|RBM39|RBM4|RBM48|RBM5|RBM6|RC3H2|RCBTB2|RCOR3|RCSD1|RDH5|RECK|REST|REV1|REV3L|RFX3|RHOH|RICTOR|RNASEH2B|RNPC3|RO60|RPA4|RPS6KA5|RRN3|RRN3P1|RRN3P2|RSBN1|RSBN1L|RSF1|RSPRY1|RTF1|RUFY2|RUFY3|S100PBP|SAMD8|SAV1|SCAF11|SCAI|SCIMP|SCN11A|SDHA|SDR42E1|SECISBP2|SEMA6A|SENP7|SEPSECS|SESTD1|SETD2|SETDB2|SETX|SH2D3A|SI|SIM2|SLC14A1|SLC16A7|SLC22A3|SLC25A16|SLC25A37|SLC26A2|SLC26A4|SLC26A6|SLC30A4|SLC35E1|SLC38A9|SLC3A1|SLU7|SMIM17|SNIP1|SNRNP200|SNURF|SORBS1|SOX6|SPIDR|SPIN1|SPIN3|SPN|SPOP|SREK1|SRGAP2|SRGAP2C|SRP19|SRSF11|SRSF5|SRSF6|SSBP3-AS1|SSU72|ST7L|STAG3L3|STAG3L4|STX16|STX17|STX2|STXBP5|SUN1|SUPT7L|SYCP2|TAF7|TAOK1|TARBP1|TARDBP|TAS2R14|TAS2R45|TBRG1|TCERG1|TES|THAP6|THRB|THSD1|TIA1|TIGD1|TIGD7|TM7SF3|TMEM168|TMEM212|TMEM218|TMEM241|TMEM245|TMEM260|TMEM80|TMEM91|TMIGD2|TNFAIP8L3|TNKS2|TNPO1|TOP2B|TPR|TRA2A|TRAPPC10|TRAPPC2|TRAV30|TRIM33|TRIM38|TRIM52|TRIM73|TRIO|TRIP12|TRMT10B|TRPM7|TSC22D4|TSR1|TTBK2|TTF1|TTLL3|TUT4|TUT7|UACA|UBE2G2|UBE3A|UBN2|UBQLN4|UBXN2A|UBXN7|UNC5CL|UNK|UPK3B|USP34|USP47|USP48|USPL1|UTP3|VPS13A|VPS33A|VPS36|VPS41|VWA3A|WAC|WDPCP|WDR11|WDR19|WDR27|WHAMMP3|XKR6|XPO1|XRCC2|YPEL1|YPEL5|YTHDC2|ZBED6|ZBED9|ZBTB1|ZBTB10|ZBTB20|ZBTB26|ZBTB37|ZBTB6|ZC3H11A|ZC3H7B|ZC3H8|ZDHHC17|ZDHHC21|ZEB1|ZFAND6|ZFC3H1|ZFP28|ZFP3|ZFP30|ZFP62|ZFP82|ZFP90|ZHX2|ZIK1|ZKSCAN7|ZMAT1|ZMYM1|ZMYM2|ZMYM5|ZMYND8|ZNF10|ZNF100|ZNF117|ZNF12|ZNF134|ZNF137P|ZNF138|ZNF141|ZNF148|ZNF160|ZNF175|ZNF177|ZNF180|ZNF19|ZNF2|ZNF211|ZNF222|ZNF224|ZNF225|ZNF226|ZNF227|ZNF23|ZNF230|ZNF235|ZNF239|ZNF248|ZNF253|ZNF254|ZNF256|ZNF257|ZNF26|ZNF260|ZNF266|ZNF273|ZNF274|ZNF283|ZNF30|ZNF302|ZNF304|ZNF320|ZNF329|ZNF331|ZNF33A|ZNF345|ZNF346|ZNF347|ZNF350|ZNF37A|ZNF382|ZNF383|ZNF397|ZNF404|ZNF415|ZNF416|ZNF418|ZNF419|ZNF420|ZNF426|ZNF43|ZNF431|ZNF432|ZNF439|ZNF44|ZNF440|ZNF441|ZNF442|ZNF45|ZNF451|ZNF468|ZNF470|ZNF471|ZNF473|ZNF480|ZNF485|ZNF493|ZNF501|ZNF506|ZNF507|ZNF514|ZNF518A|ZNF518B|ZNF529|ZNF530|ZNF540|ZNF542P|ZNF544|ZNF548|ZNF550|ZNF558|ZNF559|ZNF562|ZNF563|ZNF566|ZNF567|ZNF568|ZNF569|ZNF570|ZNF571|ZNF573|ZNF577|ZNF585B|ZNF586|ZNF587|ZNF587B|ZNF595|ZNF599|ZNF600|ZNF605|ZNF606|ZNF607|ZNF610|ZNF611|ZNF615|ZNF616|ZNF621|ZNF623|ZNF626|ZNF638|ZNF641|ZNF649|ZNF652|ZNF655|ZNF660|ZNF665|ZNF667|ZNF669|ZNF671|ZNF675|ZNF678|ZNF680|ZNF681|ZNF682|ZNF700|ZNF701|ZNF71|ZNF717|ZNF718|ZNF721|ZNF736|ZNF738|ZNF75A|ZNF75D|ZNF763|ZNF765|ZNF766|ZNF776|ZNF780A|ZNF780B|ZNF782|ZNF791|ZNF793|ZNF8|ZNF808|ZNF813|ZNF814|ZNF818P|ZNF826P|ZNF829|ZNF83|ZNF830|ZNF836|ZNF84|ZNF844|ZNF85|ZNF850|ZNF875|ZNF880|ZNF91|ZNF93|ZNHIT6|ZRANB2|ZSCAN18|ZSCAN29|ZSCAN30
protein binding [GoID:GO:0005515; evidenceTypes:EXP|HDA|IBA|IC|IDA|IEA|IGI|IMP|IPI|ISO|ISS|NAS|TAS]	GeneOntology_MF	560	10997	1172	827.299	15.001	5.0923	0	-17.0352	4.50522e-65	7.62798e-62	ABCB4|ABCC9|ABI2|ACCS|ADAM17|ADAM28|ADH4|AFF4|AHI1|AHSA2P|AKAP10|AKAP11|AKAP9|ALMS1|ALPK1|ANAPC4|ANKHD1|ANKIB1|ANKMY2|ANKRA2|ANKRD10|ANKRD28|ANKRD36B|AP2A1|APPL2|ARF1|ARGLU1|ARHGEF1|ARID2|ARID4B|ATAD2B|ATF7IP|ATG14|ATG16L1|ATM|ATP11B|ATP8B1|ATXN7|AVIL|BBS2|BBS4|BCOR|BDP1|BMPR2|BOD1L1|BTBD18|C19ORF18|C1ORF56|C2ORF68|C2ORF74|C5ORF24|C9ORF64|CACNB2|CAPRIN2|CARD8|CARF|CASP3|CBFA2T2|CCAR1|CCDC14|CCDC146|CCDC152|CCDC66|CCDC84|CCL28|CCNL1|CCNT2|CD53|CDAN1|CDC14A|CDC16|CDK13|CDKL3|CEP120|CEP170|CEP350|CEP44|CEP68|CEP95|CEPT1|CFAP44|CGGBP1|CHD2|CIITA|CILK1|CIRBP|CLHC1|CLK1|CLK4|CNOT6|COG3|COX17|COX19|CREBRF|CREBZF|CRYGS|CTNNB1|CXORF21|CYP1A2|CYP3A4|DAPP1|DBT|DCAF8|DCLRE1C|DCP2|DDX17|DDX5|DEFB1|DHX36|DIP2A|DIS3L2|DLG1|DLGAP4|DNAH3|DNAJC27|DNAL1|DND1|DNM3|EED|EFHC1|EID2|EID2B|EIF3C|EIF5|ELF2|EPC1|ERBIN|ERCC5|ERMN|ERN2|ERP27|EXOC1|EZH1|FAM126B|FAM149B1|FAM161B|FAM172A|FAM185A|FAM200A|FAM24B|FANCF|FANCL|FAR1|FBXL17|FBXO11|FBXW2|FBXW8|FER|FGFBP3|FGFR1|FKTN|FLT1|FNBP1|FNBP4|FNTB|FRG1|FUBP1|GAS2|GDAP2|GNRH1|GOLGA2P5|GOLGA4|GOLGA8G|GOLGB1|GPATCH2L|GPBP1|GPBP1L1|GRAMD2B|GRIP1|GTF2H3|GTSE1|HAUS2|HEATR5B|HECTD1|IK|IL1A|IPO8|IPO9|IPP|IVD|JADE1|JMJD1C|KANSL1|KANSL1L|KAT2B|KCNRG|KDM5A|KIAA1109|KIAA1191|KIF5B|KLHL24|KMT2E|KMT5B|KPNA5|KRIT1|LCMT2|LCOR|LIMS1|LIX1|LONP2|LRGUK|LRP2BP|LRRC39|LRRFIP1|LRRTM2|LUC7L3|MAGEF1|MAGI1|MAP3K8|MARCHF6|MBTD1|MDM4|MDN1|MED13|MED29|MEST|METTL14|METTL3|MFSD11|MFSD4B|MGA|MINAR1|MINDY1|MLLT10|MON2|MPHOSPH8|MSL3|MSS51|MTERF1|MTFR1L|MTMR9|MYCBP2|MYO19|MYO6|MYSM1|MZT2B|N4BP2|NAA16|NAPB|NAPEPLD|NBEAL1|NEK1|NFAT5|NHLRC2|NIN|NIPBL|NOMO3|NPFFR1|NPHP3|NRDC|NRF1|NSD3|NSRP1|NT5C2|NUCKS1|NUFIP2|NUMB|NUMBL|OCLN|OFD1|OGT|OPHN1|ORC2|ORMDL1|PAN3|PANK3|PATJ|PCF11|PCM1|PCMTD1|PCMTD2|PCSK7|PCYOX1|PDZK1|PECR|PELI1|PGF|PHC3|PHF20|PHF20L1|PHKB|PIK3C2A|PIK3CA|PJA2|PKN2|PNRC2|POGZ|POLG2|POLR2J3|POLR3GL|POM121|PPIG|PPM1K|PPP2R5A|PRIMPOL|PRPF39|PRPF40A|PTCD3|PURA|PWWP2A|R3HCC1L|RAB11FIP2|RAB3GAP1|RAB3GAP2|RABGAP1|RALGAPA1|RASA1|RASEF|RBAK|RBBP6|RBM25|RBM26|RBM39|RBM4|RBM48|RBM5|RBM6|RCBTB2|RCOR3|RCSD1|RDH5|RECK|REST|REV1|REV3L|RFX3|RHOH|RICTOR|RPA4|RPS6KA5|RRN3|RRN3P1|RRN3P2|RSF1|RSRP1|RTF1|RUFY2|RUFY3|S100PBP|SAV1|SCAF11|SCAI|SCIMP|SDHA|SECISBP2|SEMA6A|SENP7|SEPSECS|SESTD1|SETD2|SETDB2|SETX|SH2D3A|SIM2|SLC16A7|SLC22A3|SLC25A37|SLC26A6|SLC30A4|SLC35E1|SLC38A9|SLC3A1|SLU7|SNIP1|SNRNP200|SORBS1|SOX6|SPDYE2|SPDYE5|SPIDR|SPIN1|SPIN3|SPN|SPOP|SREK1|SRGAP2|SRGAP2C|SRP19|SRSF11|SRSF5|SRSF6|SSU72|STX16|STX17|STX2|STXBP5|SUN1|SUPT7L|TAF7|TAOK1|TARDBP|TBRG1|TCERG1|TES|THAP6|THRB|THSD1|TIA1|TIGD1|TIGD7|TMEM218|TMEM241|TMEM80|TMIGD2|TNFAIP8L3|TNKS2|TNPO1|TOP2B|TPR|TRA2A|TRAPPC10|TRAPPC2|TRIM33|TRIM38|TRIO|TRIP12|TRMT10B|TRPM7|TSC22D4|TSR1|TTBK2|TTF1|TUT4|TUT7|UACA|UBE2G2|UBE3A|UBQLN4|UBXN2A|UBXN7|UNC5CL|USP34|USP47|USP48|USPL1|UTP3|VPS13A|VPS33A|VPS36|VPS41|WAC|WDR11|WDR19|WDR27|XPO1|XRCC2|YPEL5|YTHDC2|ZBED6|ZBTB1|ZBTB10|ZBTB26|ZBTB6|ZC3H11A|ZC3H7B|ZC3H8|ZDHHC17|ZDHHC21|ZEB1|ZFAND6|ZFC3H1|ZFP3|ZFP90|ZHX2|ZIK1|ZKSCAN7|ZMYM1|ZMYM2|ZMYM4|ZMYM5|ZMYND8|ZNF10|ZNF100|ZNF12|ZNF134|ZNF138|ZNF148|ZNF175|ZNF177|ZNF180|ZNF19|ZNF2|ZNF224|ZNF225|ZNF227|ZNF23|ZNF230|ZNF239|ZNF248|ZNF256|ZNF26|ZNF260|ZNF266|ZNF273|ZNF274|ZNF302|ZNF304|ZNF320|ZNF329|ZNF345|ZNF346|ZNF350|ZNF383|ZNF397|ZNF404|ZNF415|ZNF418|ZNF419|ZNF420|ZNF426|ZNF432|ZNF439|ZNF440|ZNF441|ZNF451|ZNF473|ZNF480|ZNF485|ZNF501|ZNF540|ZNF544|ZNF550|ZNF558|ZNF559|ZNF563|ZNF566|ZNF567|ZNF569|ZNF587|ZNF595|ZNF599|ZNF600|ZNF607|ZNF623|ZNF649|ZNF652|ZNF655|ZNF660|ZNF667|ZNF669|ZNF675|ZNF71|ZNF720|ZNF75A|ZNF763|ZNF765|ZNF766|ZNF776|ZNF780A|ZNF791|ZNF8|ZNF83|ZNF830|ZNF84|ZNF844|ZNHIT6|ZRANB2|ZSCAN18|ZSCAN30|ZSWIM3
biological_process [GoID:GO:0008150; evidenceTypes:EXP|HDA|HEP|HMP|IBA|IC|IDA|IEA|IEP|IGI|IKR|IMP|IPI|ISA|ISM|ISS|NAS|ND|TAS]	GeneOntology_BP	744	12903	1172	970.686	12.4178	5.7661	0	-16.6144	5.48084e-62	8.4729e-59	ABCA5|ABCB4|ABCC9|ABI2|ACAP2|ACCS|ADAL|ADAM17|ADAM28|ADAM33|ADH4|AFF4|AGAP4|AGAP6|AGAP9|AGBL3|AGMAT|AHCTF1|AHI1|AHSA2P|AK9|AKAP10|AKAP11|AKAP9|ALMS1|ALPK1|AMY1A|ANAPC1|ANAPC4|ANGEL2|ANKHD1|ANKIB1|ANKRA2|ANKRD36C|AP2A1|APPL2|ARF1|ARHGEF1|ARID2|ARID4A|ARID4B|ARL17B|ATAD2B|ATF7IP|ATG14|ATG16L1|ATM|ATP11B|ATP6AP1L|ATP8B1|ATXN7|AVIL|AVL9|BBS2|BBS4|BBX|BCOR|BDP1|BMPR2|BOD1L1|BTBD18|C19ORF18|C1ORF56|C2CD5|C6ORF163|C9ORF64|CACNB2|CAPRIN2|CARD8|CARF|CASD1|CASP3|CBFA2T2|CCAR1|CCDC14|CCDC66|CCDC84|CCL28|CCNL1|CCNT2|CCZ1B|CD53|CDAN1|CDC14A|CDC16|CDK13|CDKL3|CELF6|CEP120|CEP350|CEP44|CEP68|CEPT1|CFAP44|CGGBP1|CHD2|CHD9|CIITA|CILK1|CIRBP|CLK1|CLK4|CMBL|CNOT6|COA8|COG3|COX17|COX19|CPLANE1|CREBRF|CREBZF|CROT|CRYGS|CSPP1|CTNNB1|CUZD1|CXORF21|CYP1A2|CYP2B6|CYP3A4|DAPP1|DCAF8|DCLRE1C|DCP2|DDX17|DDX5|DEFB1|DGKE|DHFR2|DHX36|DIP2A|DIS3L2|DLG1|DLGAP4|DMTF1|DMXL1|DNAH3|DNAJC27|DNAL1|DND1|DNM3|DTWD1|EDEM3|EED|EFHC1|EID2|EID2B|EIF3C|EIF5|ELF2|EPC1|ERBIN|ERCC5|ERMN|ERN2|ERP27|ERV3-1|EXO5|EXOC1|EZH1|FAM126B|FAM135A|FAM13B|FAM149B1|FAM161B|FAM172A|FANCF|FANCL|FAR1|FBXL17|FBXO11|FBXW2|FBXW8|FER|FGFBP3|FGFR1|FITM1|FKTN|FLT1|FNBP1|FNTB|FRG1|FUBP1|GALK2|GALNT3|GAS2|GCNT7|GDAP2|GNRH1|GOLGA2P5|GOLGA4|GOLGA8A|GOLGA8B|GOLGA8G|GOLGA8N|GOLGB1|GOSR1|GPATCH1|GPBP1|GPBP1L1|GPCPD1|GRIP1|GSTA1|GTF2H3|GTSE1|GXYLT1|HAUS2|HEATR5B|HECTD1|HECTD2|HERC4|HSD17B7|IDNK|IFT80|IK|IL1A|INO80D|INTS6L|IPO8|IPO9|IVD|JADE1|JMJD1C|KALRN|KANSL1|KAT2B|KCNRG|KCTD18|KDM5A|KIAA1109|KIAA1191|KIF5B|KLF8|KLHDC1|KLHL24|KMT2E|KMT5B|KPNA5|KRIT1|LCMT2|LCOR|LEAP2|LIMS1|LINC00869|LIX1|LOC100133315|LONP2|LRGUK|LRRC39|LRRC69|LRRFIP1|LRRTM2|LUC7L3|LVRN|MAGEF1|MAGI1|MAP3K8|MARCHF6|MBTD1|MDM4|MDN1|MED13|MED29|MEIOC|MEST|METTL14|METTL3|MFSD11|MFSD4B|MFSD8|MFSD9|MGA|MINAR1|MINDY1|MKRN4P|MLLT10|MON2|MPHOSPH8|MSL3|MTERF1|MTFR1L|MTMR9|MTX3|MYCBP2|MYO19|MYO6|MYSM1|N4BP2|NAA16|NAPB|NAPEPLD|NBEAL1|NEK1|NEMF|NEPRO|NFAT5|NIN|NIPBL|NKTR|NLN|NOMO3|NPFFR1|NPHP3|NRDC|NRF1|NSD3|NSRP1|NSUN6|NT5C2|NUCKS1|NUMB|NUMBL|OCLN|OFD1|OGA|OGT|OMA1|OPHN1|ORC2|ORMDL1|PAN3|PANK3|PATJ|PCDHGA8|PCF11|PCM1|PCMTD1|PCMTD2|PCNX2|PCSK7|PCYOX1|PDCD7|PDE4C|PDE6B|PDZK1|PECR|PELI1|PGAP1|PGF|PHC3|PHF20|PHF20L1|PHKB|PIGM|PIK3C2A|PIK3CA|PJA2|PKN2|PLGLB1|PNRC2|POGZ|POLG2|POLR2J3|POLR3GL|POM121|PPIG|PPM1K|PPP2R5A|PPWD1|PRIMPOL|PRORSD1P|PRPF38B|PRPF39|PRPF40A|PRR11|PTAR1|PTBP2|PTCD3|PURA|RAB11FIP2|RAB3GAP1|RAB3GAP2|RABGAP1|RALGAPA1|RASA1|RASA2|RBAK|RBBP6|RBM25|RBM26|RBM39|RBM4|RBM5|RBM6|RC3H2|RCBTB2|RCOR3|RCSD1|RDH5|RECK|REST|REV1|REV3L|RFX3|RHOH|RICTOR|RNASEH2B|RNPC3|RO60|RPA4|RPS6KA5|RRN3|RRN3P1|RRN3P2|RSBN1|RSF1|RSPRY1|RTF1|RUFY2|RUFY3|SAMD8|SAV1|SCAF11|SCAI|SCIMP|SCN11A|SDHA|SDR42E1|SECISBP2|SEMA6A|SENP7|SEPSECS|SESTD1|SETD2|SETDB2|SETX|SH2D3A|SI|SIM2|SLC14A1|SLC16A7|SLC22A3|SLC25A16|SLC25A37|SLC26A2|SLC26A4|SLC26A6|SLC30A4|SLC35E1|SLC38A9|SLC3A1|SLU7|SNIP1|SNRNP200|SNURF|SORBS1|SOX6|SPIDR|SPIN1|SPIN3|SPN|SPOP|SREK1|SRGAP2|SRGAP2C|SRP19|SRSF11|SRSF5|SRSF6|SSU72|ST7L|STAG3L3|STAG3L4|STX16|STX17|STX2|STXBP5|SUN1|SUPT7L|SYCP2|TAF7|TAOK1|TARBP1|TARDBP|TAS2R14|TAS2R45|TBRG1|TCERG1|TES|THRB|THSD1|TIA1|TM7SF3|TMEM241|TMEM245|TMEM80|TMEM91|TMIGD2|TNFAIP8L3|TNKS2|TNPO1|TOP2B|TPR|TRA2A|TRAPPC10|TRAPPC2|TRAV30|TRIM33|TRIM38|TRIM52|TRIM73|TRIO|TRIP12|TRMT10B|TRMT13|TRPM7|TSC22D4|TSR1|TTBK2|TTF1|TTLL3|TUT4|TUT7|UACA|UBE2G2|UBE3A|UBN2|UBQLN4|UBXN2A|UNC5CL|UNK|UPK3B|USP34|USP47|USP48|USPL1|UTP3|VPS13A|VPS13B|VPS33A|VPS36|VPS41|WAC|WDPCP|WDR11|WDR19|WHAMMP3|XKR6|XPO1|XRCC2|YPEL5|YTHDC2|ZBED6|ZBED9|ZBTB1|ZBTB10|ZBTB20|ZBTB26|ZBTB37|ZBTB6|ZC3H11A|ZC3H7B|ZC3H8|ZDHHC17|ZDHHC21|ZEB1|ZFAND6|ZFC3H1|ZFP28|ZFP3|ZFP30|ZFP62|ZFP82|ZFP90|ZHX2|ZIK1|ZKSCAN7|ZMYM2|ZMYM4|ZMYM5|ZMYND8|ZNF10|ZNF100|ZNF117|ZNF12|ZNF134|ZNF138|ZNF141|ZNF148|ZNF160|ZNF175|ZNF177|ZNF180|ZNF19|ZNF2|ZNF211|ZNF222|ZNF224|ZNF225|ZNF226|ZNF227|ZNF23|ZNF230|ZNF235|ZNF239|ZNF248|ZNF253|ZNF254|ZNF256|ZNF257|ZNF26|ZNF260|ZNF266|ZNF273|ZNF274|ZNF283|ZNF30|ZNF302|ZNF304|ZNF320|ZNF329|ZNF331|ZNF33A|ZNF345|ZNF347|ZNF350|ZNF37A|ZNF382|ZNF383|ZNF397|ZNF404|ZNF415|ZNF416|ZNF418|ZNF419|ZNF420|ZNF426|ZNF43|ZNF431|ZNF432|ZNF439|ZNF44|ZNF440|ZNF441|ZNF442|ZNF45|ZNF451|ZNF468|ZNF470|ZNF471|ZNF473|ZNF480|ZNF485|ZNF493|ZNF501|ZNF506|ZNF507|ZNF514|ZNF518A|ZNF518B|ZNF529|ZNF530|ZNF540|ZNF542P|ZNF544|ZNF548|ZNF550|ZNF558|ZNF559|ZNF562|ZNF563|ZNF566|ZNF567|ZNF568|ZNF569|ZNF570|ZNF571|ZNF573|ZNF577|ZNF585B|ZNF586|ZNF587|ZNF587B|ZNF595|ZNF599|ZNF600|ZNF605|ZNF606|ZNF607|ZNF610|ZNF611|ZNF615|ZNF616|ZNF621|ZNF623|ZNF626|ZNF638|ZNF641|ZNF649|ZNF652|ZNF655|ZNF660|ZNF665|ZNF667|ZNF669|ZNF671|ZNF675|ZNF678|ZNF680|ZNF681|ZNF682|ZNF700|ZNF701|ZNF71|ZNF717|ZNF718|ZNF720|ZNF721|ZNF736|ZNF738|ZNF75A|ZNF75D|ZNF763|ZNF765|ZNF766|ZNF776|ZNF780A|ZNF780B|ZNF782|ZNF791|ZNF793|ZNF8|ZNF808|ZNF813|ZNF814|ZNF818P|ZNF826P|ZNF829|ZNF83|ZNF830|ZNF836|ZNF84|ZNF844|ZNF85|ZNF850|ZNF875|ZNF880|ZNF91|ZNF93|ZNHIT6|ZRANB2|ZSCAN18|ZSCAN29|ZSCAN30
membrane [GoID:GO:0016020; evidenceTypes:HDA|IBA|IC|IDA|IEA|IGI|IMP|ISM|ISS|NAS|RCA|TAS]	GeneOntology_CC	257	6785	1172	510.432	16.3239	3.78777	0	-16.0967	2.69046e-58	3.2987e-55	ABCA5|ABCB4|ABCC9|ACAP2|ADAM17|ADAM28|ADAM33|AHCTF1|AK9|AKAP10|AKAP11|AKAP9|ANKRA2|ANKRD20A1|ANKRD46|AP2A1|APPL2|ARF1|ARHGEF1|ARID2|ARID4A|ARL17B|ATG14|ATG16L1|ATP11B|ATP6AP1L|ATP8B1|AVL9|BBS2|BBS4|BMPR2|C19ORF18|C2CD5|C2ORF74|CACNB2|CAPRIN2|CASD1|CASP3|CCNT2|CCZ1B|CD53|CDAN1|CEP350|CEPT1|CNOT6|COA8|COG3|COLCA1|CPLANE1|CTNNB1|CUZD1|CXORF21|CYP1A2|CYP2B6|CYP3A4|DAPP1|DDX17|DDX5|DEFB1|DGKE|DHFR2|DIP2A|DLG1|DLGAP4|DNM3|EDEM3|EIF5|EPC1|ERBIN|ERN2|ERVK13-1|EXOC1|FAM126B|FAM200A|FAR1|FER|FGFR1|FITM1|FKTN|FLT1|FNBP1|GALNT3|GAS2|GCNT7|GDAP2|GNRH1|GOLGA2P5|GOLGA4|GOLGA8A|GOLGA8B|GOLGA8G|GOLGA8N|GOLGB1|GOSR1|GPBP1|GRIP1|GTSE1|GXYLT1|HEATR5B|HSD17B7|IPO9|JADE1|KIAA1109|KIF5B|KMT2E|KRIT1|LIMS1|LONP2|LRRC37A2|LRRC37A3|LRRC37B|LRRFIP1|LRRTM2|LVRN|MAGI1|MARCHF6|MDN1|MED13|MEST|MFSD11|MFSD4B|MFSD8|MFSD9|MINAR1|MON2|MPHOSPH8|MTMR9|MTX3|MYCBP2|MYO19|MYO6|NAPB|NAPEPLD|NBEAL1|NIN|NKTR|NLN|NOMO3|NPFFR1|NUFIP2|NUMB|OCLN|OFD1|OGA|OGT|OMA1|ORC2|ORMDL1|PATJ|PCDHGA8|PCM1|PCMTD1|PCNX2|PCSK7|PCYOX1|PDE6B|PDZK1|PECR|PGAP1|PGF|PHF20|PHKB|PHTF2|PIGM|PIK3C2A|PIK3CA|PJA2|PKN2|PNISR|POM121|PPP2R5A|PRPF40A|PRR11|PTCD3|RAB11FIP2|RAB3GAP1|RAB3GAP2|RASA1|RC3H2|RDH5|RECK|RHOH|RUFY3|SAMD8|SAV1|SCAI|SCIMP|SCN11A|SDHA|SDR42E1|SEMA6A|SI|SLC14A1|SLC16A7|SLC22A3|SLC25A16|SLC25A37|SLC26A2|SLC26A4|SLC26A6|SLC30A4|SLC35E1|SLC38A9|SLC3A1|SLU7|SMIM17|SNRNP200|SORBS1|SPIN1|SPN|SRGAP2|ST7L|STX16|STX17|STX2|STXBP5|SUN1|TAS2R14|TAS2R45|TES|THSD1|TM7SF3|TMEM168|TMEM212|TMEM218|TMEM241|TMEM245|TMEM260|TMEM80|TMEM91|TMIGD2|TNFAIP8L3|TNKS2|TPR|TRAV30|TRPM7|TTF1|UBQLN4|UBXN7|UNC5CL|UPK3B|VPS13A|VPS33A|VPS36|VPS41|WDPCP|WDR11|WDR19|WHAMMP3|XKR6|XPO1|ZBTB1|ZDHHC17|ZDHHC21|ZNF224|ZNF383|ZNF397
response to stimulus [GoID:GO:0050896; evidenceTypes:HMP|IBA|IC|IDA|IEA|IEP|IGI|IMP|IPI|ISO|ISS|NAS|TAS]	GeneOntology_BP	239	6386	1172	480.415	16.1919	3.74256	0	-15.5523	1.53474e-54	1.81897e-51	ABCB4|ABCC9|ABI2|ACAP2|ADAM17|ADH4|AHI1|AKAP10|AKAP11|AKAP9|ALPK1|ANKHD1|APPL2|ARF1|ARHGEF1|ARID2|ATG14|ATG16L1|ATM|ATP8B1|BBS2|BBS4|BMPR2|BOD1L1|C2CD5|CAPRIN2|CARD8|CARF|CASP3|CBFA2T2|CCDC66|CCL28|CD53|CHD2|CIITA|CILK1|CIRBP|CMBL|COA8|CREBRF|CREBZF|CTNNB1|CXORF21|CYP1A2|CYP2B6|CYP3A4|DAPP1|DCLRE1C|DDX17|DDX5|DEFB1|DGKE|DHX36|DLG1|DLGAP4|DNAJC27|EDEM3|EID2|ERBIN|ERCC5|ERN2|ERP27|EXO5|EXOC1|FAM13B|FANCF|FANCL|FBXL17|FER|FGFBP3|FGFR1|FKTN|FLT1|FNBP1|GALNT3|GAS2|GDAP2|GNRH1|GRIP1|GSTA1|GTF2H3|GTSE1|HERC4|IFT80|IK|IL1A|INO80D|IPO8|JADE1|JMJD1C|KALRN|KAT2B|KIF5B|KLHL24|KMT5B|KRIT1|LCOR|LEAP2|LIMS1|LOC100133315|LONP2|LRRC39|LRRC69|LVRN|MAGEF1|MAGI1|MAP3K8|MARCHF6|MDM4|MEIOC|METTL3|MFSD8|MINAR1|MYCBP2|MYO6|NAPEPLD|NEK1|NEPRO|NFAT5|NIPBL|NLN|NOMO3|NPFFR1|NPHP3|NUCKS1|NUMBL|OCLN|OGT|OMA1|OPHN1|PATJ|PDCD7|PDE4C|PDE6B|PDZK1|PELI1|PGF|PIK3C2A|PIK3CA|PJA2|PKN2|POLG2|PPP2R5A|PRIMPOL|RAB11FIP2|RAB3GAP1|RALGAPA1|RASA1|RASA2|RBBP6|RBM4|RC3H2|RCSD1|RDH5|RECK|REST|REV1|REV3L|RHOH|RICTOR|RNASEH2B|RO60|RPA4|RPS6KA5|RTF1|SAV1|SCAI|SCIMP|SCN11A|SEMA6A|SETD2|SETX|SH2D3A|SLC22A3|SLC26A6|SLC30A4|SLC38A9|SLU7|SNIP1|SORBS1|SOX6|SPIDR|SPIN1|SPN|SRGAP2|SRSF5|SRSF6|STX2|SUN1|TAF7|TAOK1|TARDBP|TAS2R14|TAS2R45|THRB|TM7SF3|TMIGD2|TNFAIP8L3|TNKS2|TPR|TRAV30|TRIM33|TRIM38|TRIM52|TRIO|TRIP12|TSC22D4|TTBK2|UACA|UBE2G2|UBE3A|UBQLN4|UBXN2A|UNC5CL|USP34|USP47|VPS41|WAC|WDPCP|WDR11|WDR19|XPO1|XRCC2|YTHDC2|ZBED6|ZBTB1|ZBTB20|ZC3H8|ZDHHC17|ZDHHC21|ZFAND6|ZMYND8|ZNF148|ZNF175|ZNF304|ZNF451|ZNF675|ZNF8|ZNF830
cellular process [GoID:GO:0009987; evidenceTypes:EXP|HDA|HMP|IBA|IC|IDA|IEA|IEP|IGI|IKR|IMP|IPI|ISA|ISS|NAS|TAS]	GeneOntology_BP	714	12337	1172	928.106	13.3649	5.78747	0	-14.9296	2.11548e-50	2.21229e-47	ABCA5|ABCB4|ABCC9|ABI2|ACAP2|ACCS|ADAL|ADAM17|ADH4|AFF4|AGBL3|AGMAT|AHCTF1|AHI1|AHSA2P|AK9|AKAP10|AKAP11|AKAP9|ALMS1|ALPK1|ANAPC1|ANAPC4|ANGEL2|ANKIB1|ANKRA2|ANKRD36C|AP2A1|APPL2|ARF1|ARHGEF1|ARID2|ARID4A|ARID4B|ARL17B|ATAD2B|ATF7IP|ATG14|ATG16L1|ATM|ATP11B|ATP6AP1L|ATP8B1|ATXN7|AVIL|AVL9|BBS2|BBS4|BBX|BCOR|BDP1|BMPR2|BOD1L1|BTBD18|C1ORF56|C2CD5|C9ORF64|CACNB2|CAPRIN2|CARD8|CARF|CASP3|CBFA2T2|CCAR1|CCDC14|CCDC66|CCDC84|CCL28|CCNL1|CCNT2|CCZ1B|CD53|CDAN1|CDC14A|CDC16|CDK13|CDKL3|CELF6|CEP120|CEP350|CEP44|CEP68|CEPT1|CFAP44|CGGBP1|CHD2|CHD9|CIITA|CILK1|CIRBP|CLK1|CLK4|CMBL|CNOT6|COA8|COG3|COX17|COX19|CPLANE1|CREBRF|CREBZF|CROT|CSPP1|CTNNB1|CUZD1|CXORF21|CYP1A2|CYP2B6|CYP3A4|DAPP1|DCAF8|DCLRE1C|DCP2|DDX17|DDX5|DEFB1|DGKE|DHFR2|DHX36|DIP2A|DIS3L2|DLG1|DLGAP4|DMTF1|DMXL1|DNAH3|DNAJC27|DNAL1|DND1|DNM3|DTWD1|EDEM3|EED|EFHC1|EID2|EID2B|EIF3C|EIF5|ELF2|EPC1|ERBIN|ERCC5|ERMN|ERN2|ERP27|EXO5|EXOC1|EZH1|FAM126B|FAM135A|FAM13B|FAM149B1|FAM161B|FAM172A|FANCF|FANCL|FAR1|FBXL17|FBXO11|FBXW2|FBXW8|FER|FGFBP3|FGFR1|FITM1|FKTN|FLT1|FNBP1|FNTB|FRG1|GALK2|GALNT3|GAS2|GCNT7|GNRH1|GOLGA2P5|GOLGA4|GOLGA8A|GOLGA8B|GOLGA8G|GOLGA8N|GOLGB1|GOSR1|GPATCH1|GPBP1|GPBP1L1|GPCPD1|GRIP1|GSTA1|GTF2H3|GTSE1|GXYLT1|HAUS2|HEATR5B|HECTD1|HECTD2|HERC4|HSD17B7|IDNK|IFT80|IK|IL1A|INO80D|INTS6L|IPO8|IPO9|IVD|JADE1|JMJD1C|KALRN|KANSL1|KAT2B|KCNRG|KCTD18|KDM5A|KIAA1109|KIF5B|KLF8|KLHDC1|KLHL24|KMT2E|KMT5B|KPNA5|KRIT1|LCMT2|LCOR|LIMS1|LINC00869|LIX1|LOC100133315|LONP2|LRGUK|LRRC39|LRRC69|LRRFIP1|LRRTM2|LUC7L3|LVRN|MAGEF1|MAGI1|MAP3K8|MARCHF6|MBTD1|MDM4|MDN1|MED13|MED29|MEIOC|METTL14|METTL3|MFSD4B|MFSD8|MFSD9|MGA|MINAR1|MINDY1|MKRN4P|MLLT10|MON2|MPHOSPH8|MSL3|MTERF1|MTFR1L|MTMR9|MTX3|MYCBP2|MYO19|MYO6|MYSM1|N4BP2|NAA16|NAPB|NAPEPLD|NEK1|NEMF|NEPRO|NFAT5|NIN|NIPBL|NKTR|NLN|NOMO3|NPFFR1|NPHP3|NRDC|NRF1|NSD3|NSRP1|NSUN6|NT5C2|NUCKS1|NUMB|NUMBL|OCLN|OFD1|OGA|OGT|OMA1|OPHN1|ORC2|ORMDL1|PAN3|PANK3|PATJ|PCDHGA8|PCF11|PCM1|PCMTD1|PCMTD2|PCSK7|PCYOX1|PDCD7|PDE4C|PDE6B|PDZK1|PECR|PELI1|PGAP1|PGF|PHC3|PHF20|PHF20L1|PHKB|PIGM|PIK3C2A|PIK3CA|PJA2|PKN2|PNRC2|POGZ|POLG2|POLR2J3|POLR3GL|POM121|PPIG|PPM1K|PPP2R5A|PPWD1|PRIMPOL|PRORSD1P|PRPF38B|PRPF39|PRPF40A|PRR11|PTAR1|PTBP2|PTCD3|PURA|RAB11FIP2|RAB3GAP1|RAB3GAP2|RABGAP1|RALGAPA1|RASA1|RASA2|RBAK|RBBP6|RBM25|RBM26|RBM39|RBM4|RBM5|RBM6|RC3H2|RCOR3|RCSD1|RDH5|RECK|REST|REV1|REV3L|RFX3|RHOH|RICTOR|RNASEH2B|RNPC3|RO60|RPA4|RPS6KA5|RRN3|RRN3P1|RRN3P2|RSBN1|RSF1|RSPRY1|RTF1|RUFY2|RUFY3|SAMD8|SAV1|SCAF11|SCAI|SCIMP|SCN11A|SDHA|SECISBP2|SEMA6A|SENP7|SEPSECS|SESTD1|SETD2|SETDB2|SETX|SH2D3A|SIM2|SLC14A1|SLC16A7|SLC22A3|SLC25A16|SLC25A37|SLC26A2|SLC26A4|SLC26A6|SLC30A4|SLC35E1|SLC38A9|SLC3A1|SLU7|SNIP1|SNRNP200|SORBS1|SOX6|SPIDR|SPIN1|SPIN3|SPN|SPOP|SREK1|SRGAP2|SRGAP2C|SRP19|SRSF11|SRSF5|SRSF6|SSU72|ST7L|STAG3L3|STAG3L4|STX16|STX17|STX2|STXBP5|SUN1|SUPT7L|SYCP2|TAF7|TAOK1|TARBP1|TARDBP|TAS2R14|TAS2R45|TBRG1|TCERG1|TES|THRB|THSD1|TIA1|TM7SF3|TMEM241|TMEM80|TMEM91|TMIGD2|TNFAIP8L3|TNKS2|TNPO1|TOP2B|TPR|TRA2A|TRAPPC10|TRAPPC2|TRIM33|TRIM38|TRIM52|TRIM73|TRIO|TRIP12|TRMT10B|TRMT13|TRPM7|TSC22D4|TSR1|TTBK2|TTF1|TTLL3|TUT4|TUT7|UACA|UBE2G2|UBE3A|UBN2|UBQLN4|UBXN2A|UNC5CL|UNK|USP34|USP47|USP48|USPL1|UTP3|VPS13A|VPS33A|VPS36|VPS41|WAC|WDPCP|WDR11|WDR19|WHAMMP3|XKR6|XPO1|XRCC2|YPEL5|YTHDC2|ZBED6|ZBED9|ZBTB1|ZBTB10|ZBTB20|ZBTB26|ZBTB37|ZBTB6|ZC3H11A|ZC3H7B|ZC3H8|ZDHHC17|ZDHHC21|ZEB1|ZFAND6|ZFC3H1|ZFP28|ZFP3|ZFP30|ZFP62|ZFP82|ZFP90|ZHX2|ZIK1|ZKSCAN7|ZMYM4|ZMYM5|ZMYND8|ZNF10|ZNF100|ZNF117|ZNF12|ZNF134|ZNF138|ZNF141|ZNF148|ZNF160|ZNF175|ZNF177|ZNF180|ZNF19|ZNF2|ZNF211|ZNF222|ZNF224|ZNF225|ZNF226|ZNF227|ZNF23|ZNF230|ZNF235|ZNF239|ZNF248|ZNF253|ZNF254|ZNF256|ZNF257|ZNF26|ZNF260|ZNF266|ZNF273|ZNF274|ZNF283|ZNF30|ZNF302|ZNF304|ZNF320|ZNF329|ZNF331|ZNF33A|ZNF345|ZNF347|ZNF350|ZNF37A|ZNF382|ZNF383|ZNF397|ZNF404|ZNF415|ZNF416|ZNF418|ZNF419|ZNF420|ZNF426|ZNF43|ZNF431|ZNF432|ZNF439|ZNF44|ZNF440|ZNF441|ZNF442|ZNF45|ZNF451|ZNF468|ZNF470|ZNF471|ZNF473|ZNF480|ZNF485|ZNF493|ZNF501|ZNF506|ZNF507|ZNF514|ZNF518A|ZNF518B|ZNF529|ZNF530|ZNF540|ZNF542P|ZNF544|ZNF548|ZNF550|ZNF558|ZNF559|ZNF562|ZNF563|ZNF566|ZNF567|ZNF568|ZNF569|ZNF570|ZNF571|ZNF573|ZNF577|ZNF585B|ZNF586|ZNF587|ZNF587B|ZNF595|ZNF599|ZNF600|ZNF605|ZNF606|ZNF607|ZNF610|ZNF611|ZNF615|ZNF616|ZNF621|ZNF623|ZNF626|ZNF638|ZNF641|ZNF649|ZNF652|ZNF655|ZNF660|ZNF665|ZNF667|ZNF669|ZNF671|ZNF675|ZNF678|ZNF680|ZNF681|ZNF682|ZNF700|ZNF701|ZNF71|ZNF717|ZNF718|ZNF720|ZNF721|ZNF736|ZNF738|ZNF75A|ZNF75D|ZNF763|ZNF765|ZNF766|ZNF776|ZNF780A|ZNF780B|ZNF782|ZNF791|ZNF793|ZNF8|ZNF808|ZNF813|ZNF814|ZNF818P|ZNF826P|ZNF829|ZNF83|ZNF830|ZNF836|ZNF84|ZNF844|ZNF85|ZNF850|ZNF875|ZNF880|ZNF91|ZNF93|ZNHIT6|ZRANB2|ZSCAN18|ZSCAN29|ZSCAN30
binding [GoID:GO:0005488; evidenceTypes:EXP|HDA|IBA|IC|IDA|IEA|IGI|IMP|IPI|ISS|NAS|TAS]	GeneOntology_MF	728	12426	1172	934.801	13.2277	5.85868	0	-14.5584	5.16528e-48	4.83307e-45	ABCA5|ABCB4|ABCC9|ABI2|ACAP2|ACCS|ADAL|ADAM17|ADAM28|ADAM33|ADH4|AFF4|AGAP4|AGAP6|AGAP9|AGBL3|AGMAT|AHCTF1|AHI1|AHSA2P|AK9|AKAP10|AKAP11|AKAP9|ALMS1|ALPK1|AMY1A|ANAPC4|ANGEL2|ANKHD1|ANKIB1|ANKMY2|ANKRA2|ANKRD10|ANKRD28|ANKRD36B|AP2A1|APPL2|ARF1|ARGLU1|ARHGEF1|ARID2|ARID4A|ARID4B|ARL10|ARL17B|ATAD2B|ATF7IP|ATG14|ATG16L1|ATM|ATP11B|ATP8B1|ATXN7|AVIL|BBS2|BBS4|BBX|BCOR|BDP1|BMPR2|BOD1L1|BTBD18|C19ORF18|C1ORF56|C2CD5|C2ORF68|C2ORF74|C5ORF24|C9ORF64|CACNB2|CAPRIN2|CARD8|CARF|CASP3|CBFA2T2|CCAR1|CCDC14|CCDC146|CCDC152|CCDC66|CCDC84|CCL28|CCNL1|CCNT2|CD53|CDAN1|CDC14A|CDC16|CDK13|CDKL3|CELF6|CEP120|CEP170|CEP350|CEP44|CEP68|CEP95|CEPT1|CFAP44|CGGBP1|CHD2|CHD9|CIITA|CILK1|CIRBP|CLHC1|CLK1|CLK4|CNOT6|COG3|COX17|COX19|CREBRF|CREBZF|CRYGS|CTNNB1|CXORF21|CYP1A2|CYP2B6|CYP3A4|DAPP1|DBT|DCAF8|DCLRE1C|DCP2|DDX17|DDX5|DDX59|DEFB1|DGKE|DHFR2|DHX36|DIP2A|DIS3L2|DLG1|DLGAP4|DMTF1|DNAH3|DNAJC27|DNAL1|DND1|DNM3|EDEM3|EED|EFHC1|EID2|EID2B|EIF3C|EIF5|ELF2|EPC1|ERBIN|ERCC5|ERMN|ERN2|ERP27|EXO5|EXOC1|EZH1|FAM126B|FAM133B|FAM149B1|FAM161B|FAM172A|FAM185A|FAM200A|FAM24B|FANCF|FANCL|FAR1|FBXL17|FBXO11|FBXW2|FBXW8|FER|FGFBP3|FGFR1|FITM1|FKTN|FLT1|FNBP1|FNBP4|FNTB|FRG1|FUBP1|GALK2|GALNT3|GAS2|GDAP2|GNRH1|GOLGA2P5|GOLGA4|GOLGA8G|GOLGB1|GPATCH1|GPATCH2|GPATCH2L|GPBP1|GPBP1L1|GPCPD1|GRAMD2B|GRIP1|GSTA1|GTF2H3|GTSE1|HAUS2|HEATR5B|HECTD1|IDNK|IK|IL1A|IPO8|IPO9|IPP|IVD|JADE1|JMJD1C|KALRN|KANSL1|KANSL1L|KAT2B|KCNRG|KDM5A|KIAA1109|KIAA1191|KIF5B|KLF8|KLHL24|KMT2E|KMT5B|KPNA5|KRIT1|LCMT2|LCOR|LIMS1|LIX1|LOC100133315|LONP2|LRGUK|LRP2BP|LRRC39|LRRFIP1|LRRTM2|LUC7L3|LVRN|MAGEF1|MAGI1|MAP3K8|MARCHF6|MBTD1|MDM4|MDN1|MED13|MED29|MEST|METTL14|METTL3|MFSD11|MFSD4B|MGA|MINAR1|MINDY1|MKRN4P|MLLT10|MON2|MPHOSPH8|MSL3|MSS51|MTERF1|MTFR1L|MTMR9|MYCBP2|MYO19|MYO6|MYSM1|MZT2B|N4BP2|NAA16|NAPB|NAPEPLD|NBEAL1|NEK1|NEMF|NFAT5|NHLRC2|NIN|NIPBL|NKTR|NLN|NOMO3|NPFFR1|NPHP3|NRDC|NRF1|NSD3|NSRP1|NSUN6|NT5C2|NUCKS1|NUFIP2|NUMB|NUMBL|OCLN|OFD1|OGT|OMA1|OPHN1|ORC2|ORMDL1|PAN3|PANK3|PATJ|PCDHGA8|PCF11|PCM1|PCMTD1|PCMTD2|PCSK7|PCYOX1|PDE4C|PDE6B|PDZK1|PECR|PELI1|PGF|PHC3|PHF20|PHF20L1|PHKB|PIK3C2A|PIK3CA|PJA2|PKN2|PNISR|PNRC2|POGZ|POLG2|POLR2J3|POLR3GL|POM121|PPIG|PPM1K|PPP2R5A|PPWD1|PRIMPOL|PRPF38B|PRPF39|PRPF40A|PTBP2|PTCD3|PURA|PWWP2A|R3HCC1L|RAB11FIP2|RAB3GAP1|RAB3GAP2|RABGAP1|RALGAPA1|RASA1|RASA2|RASEF|RBAK|RBBP6|RBM25|RBM26|RBM39|RBM4|RBM48|RBM5|RBM6|RC3H2|RCBTB2|RCOR3|RCSD1|RDH5|RECK|REST|REV1|REV3L|RFX3|RHOH|RICTOR|RNPC3|RO60|RPA4|RPS6KA5|RRN3|RRN3P1|RRN3P2|RSBN1|RSBN1L|RSF1|RSPRY1|RSRP1|RTF1|RUFY2|RUFY3|S100PBP|SAV1|SCAF11|SCAI|SCIMP|SDHA|SECISBP2|SEMA6A|SENP7|SEPSECS|SESTD1|SETD2|SETDB2|SETX|SH2D3A|SI|SIM2|SLC16A7|SLC22A3|SLC25A37|SLC26A6|SLC30A4|SLC35E1|SLC38A9|SLC3A1|SLU7|SNIP1|SNRNP200|SORBS1|SOX6|SPDYE2|SPDYE5|SPIDR|SPIN1|SPIN3|SPN|SPOP|SREK1|SRGAP2|SRGAP2C|SRP19|SRSF11|SRSF5|SRSF6|SSU72|STAG3L3|STAG3L4|STX16|STX17|STX2|STXBP5|SUN1|SUPT7L|SYCP2|TAF7|TAOK1|TARBP1|TARDBP|TBRG1|TCERG1|TES|THAP6|THRB|THSD1|TIA1|TIGD1|TIGD7|TMEM218|TMEM241|TMEM80|TMIGD2|TNFAIP8L3|TNKS2|TNPO1|TOP2B|TPR|TRA2A|TRAPPC10|TRAPPC2|TRIM33|TRIM38|TRIM52|TRIM73|TRIO|TRIP12|TRMT10B|TRMT13|TRPM7|TSC22D4|TSR1|TTBK2|TTC14|TTF1|TTLL3|TUT4|TUT7|UACA|UBE2G2|UBE3A|UBQLN4|UBXN2A|UBXN7|UNC5CL|UNK|USP34|USP47|USP48|USPL1|UTP3|VPS13A|VPS33A|VPS36|VPS41|WAC|WDR11|WDR19|WDR27|WHAMMP3|XPO1|XRCC2|YPEL1|YPEL5|YTHDC2|ZBED6|ZBED9|ZBTB1|ZBTB10|ZBTB20|ZBTB26|ZBTB37|ZBTB6|ZC3H11A|ZC3H7B|ZC3H8|ZDHHC17|ZDHHC21|ZEB1|ZFAND6|ZFC3H1|ZFP28|ZFP3|ZFP30|ZFP62|ZFP82|ZFP90|ZHX2|ZIK1|ZKSCAN7|ZMAT1|ZMYM1|ZMYM2|ZMYM4|ZMYM5|ZMYND8|ZNF10|ZNF100|ZNF117|ZNF12|ZNF134|ZNF137P|ZNF138|ZNF141|ZNF148|ZNF160|ZNF175|ZNF177|ZNF180|ZNF19|ZNF2|ZNF211|ZNF222|ZNF224|ZNF225|ZNF226|ZNF227|ZNF23|ZNF230|ZNF235|ZNF239|ZNF248|ZNF253|ZNF254|ZNF256|ZNF257|ZNF26|ZNF260|ZNF266|ZNF273|ZNF274|ZNF283|ZNF30|ZNF302|ZNF304|ZNF320|ZNF329|ZNF331|ZNF33A|ZNF345|ZNF346|ZNF347|ZNF350|ZNF37A|ZNF382|ZNF383|ZNF397|ZNF404|ZNF415|ZNF416|ZNF418|ZNF419|ZNF420|ZNF426|ZNF43|ZNF431|ZNF432|ZNF439|ZNF44|ZNF440|ZNF441|ZNF442|ZNF45|ZNF451|ZNF468|ZNF470|ZNF471|ZNF473|ZNF480|ZNF485|ZNF493|ZNF501|ZNF506|ZNF507|ZNF514|ZNF518A|ZNF518B|ZNF529|ZNF530|ZNF540|ZNF542P|ZNF544|ZNF548|ZNF550|ZNF558|ZNF559|ZNF562|ZNF563|ZNF566|ZNF567|ZNF568|ZNF569|ZNF570|ZNF571|ZNF573|ZNF577|ZNF585B|ZNF586|ZNF587|ZNF587B|ZNF595|ZNF599|ZNF600|ZNF605|ZNF606|ZNF607|ZNF610|ZNF611|ZNF615|ZNF616|ZNF621|ZNF623|ZNF626|ZNF638|ZNF641|ZNF649|ZNF652|ZNF655|ZNF660|ZNF665|ZNF667|ZNF669|ZNF671|ZNF675|ZNF678|ZNF680|ZNF681|ZNF682|ZNF700|ZNF701|ZNF71|ZNF717|ZNF718|ZNF720|ZNF721|ZNF736|ZNF738|ZNF75A|ZNF75D|ZNF763|ZNF765|ZNF766|ZNF776|ZNF780A|ZNF780B|ZNF782|ZNF791|ZNF793|ZNF8|ZNF808|ZNF813|ZNF814|ZNF818P|ZNF826P|ZNF829|ZNF83|ZNF830|ZNF836|ZNF84|ZNF844|ZNF85|ZNF850|ZNF875|ZNF880|ZNF91|ZNF93|ZNHIT6|ZRANB2|ZSCAN18|ZSCAN29|ZSCAN30|ZSWIM3
Zinc-finger	UniProt-Keyword	260	1434	1172	107.879	9.51768	18.1311	1	14.016	1.24361e-44	1.05281e-41	ACAP2|AGAP4|AGAP6|AGAP9|ANKIB1|ANKMY2|ARID2|CBFA2T2|DDX59|DGKE|FANCL|FBXO11|GTF2H3|JADE1|JMJD1C|KDM5A|KLF8|KMT2E|MARCHF6|MBTD1|MDM4|MKRN4P|MLLT10|MSS51|MYCBP2|NSD3|PAN3|PHC3|PHF20|PHF20L1|PJA2|POGZ|RASA2|RBAK|RBBP6|RBM26|RBM4|RBM5|RC3H2|REST|REV3L|RSF1|RSPRY1|RUFY2|SCAF11|SLU7|THAP6|THRB|TRIM33|TRIM38|TRIM52|TRIM73|TRMT13|TUT4|TUT7|UBE3A|UNK|VPS41|ZBED6|ZBTB1|ZBTB10|ZBTB20|ZBTB26|ZBTB37|ZBTB6|ZC3H11A|ZC3H7B|ZC3H8|ZEB1|ZFAND6|ZFC3H1|ZFP28|ZFP3|ZFP30|ZFP62|ZFP82|ZFP90|ZHX2|ZIK1|ZKSCAN7|ZMAT1|ZMYM1|ZMYM2|ZMYM4|ZMYM5|ZMYND8|ZNF10|ZNF100|ZNF117|ZNF12|ZNF134|ZNF137P|ZNF138|ZNF141|ZNF148|ZNF160|ZNF175|ZNF177|ZNF180|ZNF19|ZNF2|ZNF211|ZNF222|ZNF224|ZNF225|ZNF226|ZNF227|ZNF23|ZNF230|ZNF235|ZNF239|ZNF248|ZNF253|ZNF254|ZNF256|ZNF257|ZNF26|ZNF260|ZNF266|ZNF273|ZNF274|ZNF283|ZNF30|ZNF302|ZNF304|ZNF320|ZNF329|ZNF331|ZNF33A|ZNF345|ZNF346|ZNF347|ZNF350|ZNF37A|ZNF382|ZNF383|ZNF397|ZNF404|ZNF415|ZNF416|ZNF418|ZNF419|ZNF420|ZNF426|ZNF43|ZNF431|ZNF432|ZNF439|ZNF44|ZNF440|ZNF441|ZNF442|ZNF45|ZNF451|ZNF468|ZNF470|ZNF471|ZNF473|ZNF480|ZNF485|ZNF493|ZNF501|ZNF506|ZNF507|ZNF514|ZNF518A|ZNF518B|ZNF529|ZNF530|ZNF540|ZNF542P|ZNF544|ZNF548|ZNF550|ZNF558|ZNF559|ZNF562|ZNF563|ZNF566|ZNF567|ZNF568|ZNF569|ZNF570|ZNF571|ZNF573|ZNF577|ZNF585B|ZNF586|ZNF587|ZNF587B|ZNF595|ZNF599|ZNF600|ZNF605|ZNF606|ZNF607|ZNF610|ZNF611|ZNF615|ZNF616|ZNF621|ZNF623|ZNF626|ZNF638|ZNF641|ZNF649|ZNF652|ZNF655|ZNF660|ZNF665|ZNF667|ZNF669|ZNF671|ZNF675|ZNF678|ZNF680|ZNF681|ZNF682|ZNF700|ZNF701|ZNF71|ZNF717|ZNF718|ZNF721|ZNF736|ZNF75A|ZNF75D|ZNF763|ZNF765|ZNF766|ZNF776|ZNF780A|ZNF780B|ZNF782|ZNF791|ZNF793|ZNF8|ZNF808|ZNF813|ZNF814|ZNF818P|ZNF826P|ZNF829|ZNF83|ZNF830|ZNF836|ZNF84|ZNF844|ZNF85|ZNF850|ZNF875|ZNF880|ZNF91|ZNF93|ZNHIT6|ZRANB2|ZSCAN18|ZSCAN29|ZSCAN30|ZSWIM3
cell periphery [GoID:GO:0071944; evidenceTypes:HDA|IBA|IC|IDA|IEA|IGI|IMP|IPI|ISM|ISO|ISS|NAS|RCA|TAS]	GeneOntology_CC	127	4168	1172	313.556	14.5741	3.04702	0	-13.9173	4.97113e-44	4.01713e-41	ABCA5|ABCB4|ABCC9|ADAM17|ADAM28|AKAP10|AKAP11|AKAP9|ANKRD20A1|AP2A1|APPL2|ARF1|ARHGEF1|ARID2|ARID4A|ARL17B|ATP11B|ATP6AP1L|ATP8B1|BBS2|BBS4|BMPR2|C2CD5|CACNB2|CAPRIN2|CASP3|CCNT2|CD53|CDAN1|COG3|CTNNB1|DAPP1|DGKE|DIP2A|DLG1|DLGAP4|DNM3|EIF5|ERBIN|ERMN|ERVK13-1|EXOC1|FAM126B|FER|FGFBP3|FGFR1|FLT1|FNBP1|GOLGA4|GPBP1|GRIP1|JADE1|KMT2E|KRIT1|LIMS1|LRRFIP1|LRRTM2|LVRN|MAGI1|MFSD4B|MINAR1|MINDY1|MPHOSPH8|MTMR9|MYO6|NAPEPLD|NIN|NKTR|NLN|NPFFR1|NUMB|OCLN|OGT|PATJ|PCDHGA8|PCYOX1|PDE6B|PDZK1|PHKB|PIK3C2A|PIK3CA|PJA2|PKN2|PNISR|PTCD3|RAB11FIP2|RAB3GAP2|RASA1|RECK|RHOH|SAMD8|SAV1|SCIMP|SCN11A|SEMA6A|SI|SLC14A1|SLC16A7|SLC22A3|SLC26A2|SLC26A4|SLC26A6|SLC30A4|SLC3A1|SORBS1|SPN|SRGAP2|STX17|STX2|STXBP5|TAS2R14|TAS2R45|TES|THSD1|TM7SF3|TMIGD2|TNFAIP8L3|TRAV30|TRPM7|TTF1|UPK3B|WDPCP|WDR19|XKR6|ZDHHC17|ZDHHC21|ZNF397
Membrane	UniProt-Keyword	182	5009	1172	376.824	15.3769	3.63346	0	-13.4624	2.60437e-41	1.92919e-38	ABCA5|ABCB4|ABCC9|ACAP2|ADAM17|ADAM28|ADAM33|AKAP10|ANKRA2|ANKRD46|AP2A1|APPL2|ARF1|ARHGEF1|ATG14|ATG16L1|ATP11B|ATP6AP1L|ATP8B1|AVL9|BBS2|BBS4|BMPR2|C19ORF18|C2CD5|C2ORF74|CACNB2|CAPRIN2|CASD1|CCZ1B|CD53|CDAN1|CEPT1|COA8|COG3|COLCA1|CPLANE1|CTNNB1|CUZD1|CYP1A2|CYP2B6|CYP3A4|DAPP1|DEFB1|DGKE|DHFR2|DIP2A|DLG1|DLGAP4|ERBIN|ERN2|ERVK13-1|FAM126B|FAM200A|FAR1|FER|FGFR1|FITM1|FKTN|FLT1|FNBP1|GALNT3|GAS2|GCNT7|GOLGA4|GOLGA8A|GOLGA8B|GOLGB1|GOSR1|GRIP1|GXYLT1|HSD17B7|KIAA1109|KIF5B|KMT2E|KRIT1|LIMS1|LRRC37A2|LRRC37A3|LRRC37B|LRRTM2|LVRN|MAGI1|MARCHF6|MEST|MFSD11|MFSD4B|MFSD8|MFSD9|MINAR1|MON2|MTMR9|MTX3|MYO19|MYO6|NAPB|NAPEPLD|NKTR|NOMO3|NPFFR1|NUMB|OCLN|OGT|OMA1|ORMDL1|PATJ|PCDHGA8|PCMTD1|PCNX2|PCSK7|PDE6B|PDZK1|PGAP1|PHKB|PHTF2|PIGM|PIK3C2A|PJA2|PKN2|POM121|RAB11FIP2|RDH5|RECK|RHOH|RUFY3|SCAI|SCIMP|SCN11A|SDHA|SDR42E1|SEMA6A|SI|SLC14A1|SLC16A7|SLC22A3|SLC25A16|SLC25A37|SLC26A2|SLC26A4|SLC26A6|SLC30A4|SLC35E1|SLC38A9|SLC3A1|SMIM17|SORBS1|SPN|SRGAP2|ST7L|STX16|STX17|STX2|STXBP5|SUN1|TAS2R14|TAS2R45|THSD1|TM7SF3|TMEM168|TMEM212|TMEM218|TMEM241|TMEM245|TMEM260|TMEM80|TMEM91|TMIGD2|TNFAIP8L3|TNKS2|TPR|TRAV30|TRPM7|UNC5CL|UPK3B|VPS13A|VPS33A|VPS36|VPS41|WDPCP|XKR6|ZDHHC17|ZDHHC21
3D-structure	UniProt-Keyword	256	6168	1172	464.015	16.1007	4.15045	0	-13.4278	4.15621e-41	3.01588e-38	ABCB4|ABI2|ACAP2|ADAM17|ADAM33|ADH4|AFF4|AHI1|AKAP10|ALPK1|AMY1A|ANAPC1|ANAPC4|ANGEL2|ANKRA2|APPL2|ARF1|ARHGEF1|ARID4A|ATAD2B|ATF7IP|ATG14|ATG16L1|ATM|ATXN7|AVIL|BBS4|BCOR|BDP1|BMPR2|CAPRIN2|CARD8|CASP3|CCL28|CCNT2|CD53|CDC16|CDK13|CDKL3|CELF6|CEP120|CEP170|CEP350|CIRBP|CLK1|CLK4|COX17|CRYGS|CTNNB1|CYP1A2|CYP2B6|CYP3A4|DAPP1|DBT|DCAF8|DCLRE1C|DCP2|DDX17|DDX5|DDX59|DEFB1|DHX36|DLG1|DMTF1|DNAJC27|DND1|DNM3|EED|EIF3C|EIF5|EPC1|ERBIN|ERCC5|ERP27|EZH1|FANCF|FANCL|FBXL17|FBXO11|FER|FGFR1|FLT1|FNBP1|FNTB|FRG1|FUBP1|GALK2|GDAP2|GNRH1|GOLGA4|GPCPD1|GRIP1|GSTA1|GTF2H3|GTSE1|HECTD1|IK|IL1A|IPO9|IVD|JMJD1C|KALRN|KANSL1|KDM5A|KIF5B|KMT2E|KMT5B|KPNA5|KRIT1|LCOR|LEAP2|LIMS1|LRRFIP1|LRRTM2|MAGI1|MAP3K8|MBTD1|MDM4|METTL14|METTL3|MINDY1|MLLT10|MPHOSPH8|MSL3|MTERF1|MYCBP2|MYO6|MYSM1|N4BP2|NAPEPLD|NEK1|NEMF|NFAT5|NHLRC2|NIPBL|NKTR|NLN|NPHP3|NSD3|NSUN6|NT5C2|NUMB|NUMBL|OCLN|OGA|OGT|ORC2|PANK3|PATJ|PCF11|PCM1|PDE4C|PDZK1|PECR|PGF|PHC3|PHF20|PHF20L1|PIK3C2A|PIK3CA|PKN2|PNRC2|POGZ|POLG2|POLR3GL|POM121|PPIG|PPM1K|PPP2R5A|PPWD1|PRIMPOL|PRPF40A|PTAR1|PTBP2|PTCD3|RAB11FIP2|RABGAP1|RASA1|RASEF|RBBP6|RBM25|RBM39|RBM4|RBM5|RC3H2|RCOR3|REST|REV1|REV3L|RICTOR|RNASEH2B|RNPC3|RTF1|SAV1|SDHA|SEMA6A|SENP7|SEPSECS|SETD2|SETDB2|SI|SLC14A1|SLC16A7|SLC38A9|SLC3A1|SLU7|SNIP1|SNRNP200|SORBS1|SPIN1|SPIN3|SPOP|SRGAP2|SRP19|SSU72|STX17|SUN1|TAF7|TARBP1|TARDBP|TBRG1|TCERG1|TES|THRB|TIA1|TNFAIP8L3|TNKS2|TNPO1|TOP2B|TPR|TRIM33|TRIO|TSR1|TTBK2|TUT4|TUT7|UBE2G2|UBE3A|UBXN7|VPS33A|VPS36|XPO1|YTHDC2|ZDHHC17|ZEB1|ZFP28|ZHX2|ZMYM5|ZMYND8|ZNF224|ZNF346|ZNF347|ZNF451|ZNF473|ZNF638|ZRANB2
cellular response to stimulus [GoID:GO:0051716; evidenceTypes:HDA|HMP|IBA|IC|IDA|IEA|IEP|IGI|IMP|IPI|ISO|ISS|NAS|TAS]	GeneOntology_BP	207	5373	1172	404.208	15.6492	3.8526	0	-13.28	3.02583e-40	2.15173e-37	ABCB4|ABI2|ACAP2|ADAM17|ADH4|AHI1|AKAP10|AKAP11|AKAP9|ALPK1|APPL2|ARHGEF1|ARID2|ATG14|ATM|BBS2|BBS4|BMPR2|BOD1L1|C2CD5|CAPRIN2|CARD8|CARF|CASP3|CBFA2T2|CCL28|CD53|CHD2|CILK1|CMBL|COA8|CTNNB1|CXORF21|CYP1A2|CYP2B6|CYP3A4|DAPP1|DCLRE1C|DDX17|DDX5|DEFB1|DGKE|DHX36|DLG1|DLGAP4|DNAJC27|EDEM3|EID2|ERBIN|ERCC5|ERN2|ERP27|EXO5|EXOC1|FAM13B|FANCF|FANCL|FBXL17|FER|FGFBP3|FGFR1|FKTN|FLT1|FNBP1|GALNT3|GAS2|GNRH1|GRIP1|GSTA1|GTF2H3|GTSE1|HERC4|IFT80|IK|IL1A|INO80D|IPO8|JADE1|KALRN|KAT2B|KIF5B|KLHL24|KMT5B|KRIT1|LCOR|LIMS1|LOC100133315|LRRC39|LRRC69|LVRN|MAGEF1|MAGI1|MAP3K8|MARCHF6|MDM4|MEIOC|METTL3|MFSD8|MINAR1|MYO6|NEK1|NEPRO|NFAT5|NIPBL|NLN|NOMO3|NPFFR1|NPHP3|NUCKS1|NUMBL|OCLN|OGT|OMA1|OPHN1|PATJ|PDE4C|PDE6B|PELI1|PGF|PIK3C2A|PIK3CA|PJA2|PKN2|POLG2|PPP2R5A|PRIMPOL|RAB11FIP2|RAB3GAP1|RALGAPA1|RASA1|RASA2|RBBP6|RBM4|RC3H2|RCSD1|RECK|REST|REV1|REV3L|RHOH|RICTOR|RNASEH2B|RO60|RPA4|RPS6KA5|RTF1|SAV1|SCAI|SCIMP|SEMA6A|SETD2|SETX|SH2D3A|SLC26A6|SLC38A9|SLU7|SNIP1|SORBS1|SOX6|SPIDR|SPIN1|SPN|SRGAP2|SRSF5|STX2|TAF7|TAOK1|TARDBP|TAS2R14|TAS2R45|THRB|TM7SF3|TNFAIP8L3|TNKS2|TPR|TRIM33|TRIM38|TRIM52|TRIO|TRIP12|TTBK2|UACA|UBE2G2|UBE3A|UBQLN4|UBXN2A|UNC5CL|USP34|USP47|VPS41|WAC|WDPCP|WDR11|WDR19|XRCC2|ZBED6|ZBTB1|ZBTB20|ZDHHC17|ZDHHC21|ZFAND6|ZMYND8|ZNF304|ZNF451|ZNF675|ZNF8|ZNF830
RNA polymerase II transcription regulatory region sequence-specific DNA binding [GoID:GO:0000977; evidenceTypes:IBA|IDA|IEA|IGI|IMP|ISS|TAS]	GeneOntology_MF	202	1021	1172	76.8093	8.1474	19.7845	1	13.1964	9.20062e-40	6.2911e-37	BBX|BCOR|CARF|CCAR1|CHD2|CREBRF|DHX36|DMTF1|KAT2B|KLF8|LRRFIP1|MGA|NFAT5|NRF1|PURA|RBAK|REST|RFX3|SIM2|SOX6|TARDBP|THRB|ZBTB1|ZBTB10|ZBTB20|ZBTB26|ZBTB37|ZBTB6|ZC3H8|ZEB1|ZFP28|ZFP3|ZFP30|ZFP62|ZFP82|ZFP90|ZIK1|ZKSCAN7|ZNF10|ZNF100|ZNF117|ZNF12|ZNF134|ZNF138|ZNF141|ZNF148|ZNF160|ZNF175|ZNF177|ZNF180|ZNF19|ZNF2|ZNF211|ZNF222|ZNF224|ZNF225|ZNF226|ZNF227|ZNF23|ZNF230|ZNF235|ZNF239|ZNF248|ZNF253|ZNF254|ZNF256|ZNF257|ZNF26|ZNF260|ZNF266|ZNF273|ZNF274|ZNF283|ZNF30|ZNF302|ZNF304|ZNF320|ZNF329|ZNF331|ZNF33A|ZNF345|ZNF347|ZNF350|ZNF37A|ZNF382|ZNF383|ZNF397|ZNF404|ZNF415|ZNF416|ZNF418|ZNF419|ZNF420|ZNF426|ZNF43|ZNF431|ZNF432|ZNF439|ZNF44|ZNF440|ZNF441|ZNF442|ZNF45|ZNF468|ZNF470|ZNF471|ZNF473|ZNF480|ZNF485|ZNF493|ZNF501|ZNF506|ZNF514|ZNF518A|ZNF518B|ZNF529|ZNF530|ZNF540|ZNF542P|ZNF544|ZNF548|ZNF550|ZNF558|ZNF559|ZNF562|ZNF563|ZNF566|ZNF567|ZNF568|ZNF569|ZNF570|ZNF571|ZNF573|ZNF577|ZNF585B|ZNF586|ZNF587|ZNF587B|ZNF595|ZNF599|ZNF600|ZNF605|ZNF606|ZNF607|ZNF610|ZNF611|ZNF615|ZNF616|ZNF621|ZNF623|ZNF626|ZNF641|ZNF649|ZNF652|ZNF655|ZNF660|ZNF665|ZNF667|ZNF669|ZNF671|ZNF675|ZNF678|ZNF680|ZNF681|ZNF682|ZNF700|ZNF701|ZNF71|ZNF717|ZNF718|ZNF721|ZNF736|ZNF75A|ZNF75D|ZNF763|ZNF765|ZNF776|ZNF780A|ZNF780B|ZNF782|ZNF791|ZNF793|ZNF8|ZNF808|ZNF813|ZNF814|ZNF818P|ZNF826P|ZNF829|ZNF83|ZNF836|ZNF84|ZNF844|ZNF85|ZNF850|ZNF875|ZNF880|ZNF91|ZNF93|ZSCAN18|ZSCAN29|ZSCAN30
transcription cis-regulatory region binding [GoID:GO:0000976; evidenceTypes:IBA|IC|IDA|IEA|IGI|IMP|ISS|TAS]	GeneOntology_MF	212	1122	1172	84.4075	8.5112	18.8948	1	12.9981	1.25374e-38	8.10507e-36	ARID4A|ARID4B|BBX|BCOR|CARF|CCAR1|CHD2|CIITA|CREBRF|CREBZF|CTNNB1|DHX36|DMTF1|KAT2B|KDM5A|KLF8|LRRFIP1|MGA|NFAT5|NRF1|PURA|RBAK|REST|RFX3|RRN3|SETX|SIM2|SOX6|TAF7|TARDBP|THRB|ZBED6|ZBTB1|ZBTB10|ZBTB20|ZBTB26|ZBTB37|ZBTB6|ZC3H8|ZEB1|ZFP28|ZFP3|ZFP30|ZFP62|ZFP82|ZFP90|ZIK1|ZKSCAN7|ZNF10|ZNF100|ZNF117|ZNF12|ZNF134|ZNF138|ZNF141|ZNF148|ZNF160|ZNF175|ZNF177|ZNF180|ZNF19|ZNF2|ZNF211|ZNF222|ZNF224|ZNF225|ZNF226|ZNF227|ZNF23|ZNF230|ZNF235|ZNF239|ZNF248|ZNF253|ZNF254|ZNF256|ZNF257|ZNF26|ZNF260|ZNF266|ZNF273|ZNF274|ZNF283|ZNF30|ZNF302|ZNF304|ZNF320|ZNF329|ZNF331|ZNF33A|ZNF345|ZNF347|ZNF350|ZNF37A|ZNF382|ZNF383|ZNF397|ZNF404|ZNF415|ZNF416|ZNF418|ZNF419|ZNF420|ZNF426|ZNF43|ZNF431|ZNF432|ZNF439|ZNF44|ZNF440|ZNF441|ZNF442|ZNF45|ZNF468|ZNF470|ZNF471|ZNF473|ZNF480|ZNF485|ZNF493|ZNF501|ZNF506|ZNF514|ZNF518A|ZNF518B|ZNF529|ZNF530|ZNF540|ZNF542P|ZNF544|ZNF548|ZNF550|ZNF558|ZNF559|ZNF562|ZNF563|ZNF566|ZNF567|ZNF568|ZNF569|ZNF570|ZNF571|ZNF573|ZNF577|ZNF585B|ZNF586|ZNF587|ZNF587B|ZNF595|ZNF599|ZNF600|ZNF605|ZNF606|ZNF607|ZNF610|ZNF611|ZNF615|ZNF616|ZNF621|ZNF623|ZNF626|ZNF641|ZNF649|ZNF652|ZNF655|ZNF660|ZNF665|ZNF667|ZNF669|ZNF671|ZNF675|ZNF678|ZNF680|ZNF681|ZNF682|ZNF700|ZNF701|ZNF71|ZNF717|ZNF718|ZNF721|ZNF736|ZNF75A|ZNF75D|ZNF763|ZNF765|ZNF776|ZNF780A|ZNF780B|ZNF782|ZNF791|ZNF793|ZNF8|ZNF808|ZNF813|ZNF814|ZNF818P|ZNF826P|ZNF829|ZNF83|ZNF836|ZNF84|ZNF844|ZNF85|ZNF850|ZNF875|ZNF880|ZNF91|ZNF93|ZSCAN18|ZSCAN29|ZSCAN30
transcription regulatory region nucleic acid binding [GoID:GO:0001067; evidenceTypes:IBA|IC|IDA|IEA|IGI|IMP|ISS|TAS]	GeneOntology_MF	212	1124	1172	84.5579	8.51819	18.8612	1	12.9766	1.66187e-38	1.05517e-35	ARID4A|ARID4B|BBX|BCOR|CARF|CCAR1|CHD2|CIITA|CREBRF|CREBZF|CTNNB1|DHX36|DMTF1|KAT2B|KDM5A|KLF8|LRRFIP1|MGA|NFAT5|NRF1|PURA|RBAK|REST|RFX3|RRN3|SETX|SIM2|SOX6|TAF7|TARDBP|THRB|ZBED6|ZBTB1|ZBTB10|ZBTB20|ZBTB26|ZBTB37|ZBTB6|ZC3H8|ZEB1|ZFP28|ZFP3|ZFP30|ZFP62|ZFP82|ZFP90|ZIK1|ZKSCAN7|ZNF10|ZNF100|ZNF117|ZNF12|ZNF134|ZNF138|ZNF141|ZNF148|ZNF160|ZNF175|ZNF177|ZNF180|ZNF19|ZNF2|ZNF211|ZNF222|ZNF224|ZNF225|ZNF226|ZNF227|ZNF23|ZNF230|ZNF235|ZNF239|ZNF248|ZNF253|ZNF254|ZNF256|ZNF257|ZNF26|ZNF260|ZNF266|ZNF273|ZNF274|ZNF283|ZNF30|ZNF302|ZNF304|ZNF320|ZNF329|ZNF331|ZNF33A|ZNF345|ZNF347|ZNF350|ZNF37A|ZNF382|ZNF383|ZNF397|ZNF404|ZNF415|ZNF416|ZNF418|ZNF419|ZNF420|ZNF426|ZNF43|ZNF431|ZNF432|ZNF439|ZNF44|ZNF440|ZNF441|ZNF442|ZNF45|ZNF468|ZNF470|ZNF471|ZNF473|ZNF480|ZNF485|ZNF493|ZNF501|ZNF506|ZNF514|ZNF518A|ZNF518B|ZNF529|ZNF530|ZNF540|ZNF542P|ZNF544|ZNF548|ZNF550|ZNF558|ZNF559|ZNF562|ZNF563|ZNF566|ZNF567|ZNF568|ZNF569|ZNF570|ZNF571|ZNF573|ZNF577|ZNF585B|ZNF586|ZNF587|ZNF587B|ZNF595|ZNF599|ZNF600|ZNF605|ZNF606|ZNF607|ZNF610|ZNF611|ZNF615|ZNF616|ZNF621|ZNF623|ZNF626|ZNF641|ZNF649|ZNF652|ZNF655|ZNF660|ZNF665|ZNF667|ZNF669|ZNF671|ZNF675|ZNF678|ZNF680|ZNF681|ZNF682|ZNF700|ZNF701|ZNF71|ZNF717|ZNF718|ZNF721|ZNF736|ZNF75A|ZNF75D|ZNF763|ZNF765|ZNF776|ZNF780A|ZNF780B|ZNF782|ZNF791|ZNF793|ZNF8|ZNF808|ZNF813|ZNF814|ZNF818P|ZNF826P|ZNF829|ZNF83|ZNF836|ZNF84|ZNF844|ZNF85|ZNF850|ZNF875|ZNF880|ZNF91|ZNF93|ZSCAN18|ZSCAN29|ZSCAN30
cell communication [GoID:GO:0007154; evidenceTypes:HDA|HMP|IBA|IC|IDA|IEA|IEP|IGI|IMP|IPI|ISS|NAS|TAS]	GeneOntology_BP	162	4570	1172	343.799	14.9895	3.54486	0	-12.9724	1.75417e-38	1.09423e-35	ABI2|ADAM17|AHI1|AKAP10|AKAP11|AKAP9|ALPK1|APPL2|ARF1|ARHGEF1|ATG14|ATM|BBS2|BBS4|BMPR2|C2CD5|CACNB2|CAPRIN2|CARD8|CASP3|CBFA2T2|CCL28|CD53|CILK1|COA8|CTNNB1|CXORF21|DAPP1|DDX17|DDX5|DEFB1|DGKE|DHX36|DLG1|DLGAP4|DNAJC27|EID2|ERBIN|ERN2|EXOC1|FAM13B|FBXL17|FER|FGFBP3|FGFR1|FKTN|FLT1|FNBP1|GALNT3|GAS2|GNRH1|GRIP1|GTSE1|HERC4|IFT80|IK|IL1A|IPO8|JADE1|KALRN|KIF5B|KLHL24|KRIT1|LIMS1|LRRC39|LRRC69|LRRTM2|LVRN|MAGI1|MAP3K8|MDM4|METTL3|MFSD8|MINAR1|MYO6|NAPB|NEPRO|NFAT5|NLN|NOMO3|NPFFR1|NPHP3|NUCKS1|NUMBL|OGT|OPHN1|PATJ|PDE4C|PDE6B|PELI1|PGF|PIK3C2A|PIK3CA|PJA2|PKN2|PPP2R5A|RAB11FIP2|RAB3GAP1|RALGAPA1|RASA1|RASA2|RC3H2|RECK|REST|RFX3|RHOH|RICTOR|RNASEH2B|RO60|RPA4|RPS6KA5|RTF1|SAV1|SCAI|SCIMP|SCN11A|SEMA6A|SETX|SH2D3A|SLC38A9|SNIP1|SORBS1|SPIN1|SPN|SRGAP2|STX2|STXBP5|TAF7|TAOK1|TARDBP|TAS2R14|TAS2R45|THRB|TM7SF3|TNFAIP8L3|TNKS2|TPR|TRIM33|TRIM38|TRIM52|TRIO|TTBK2|UACA|UBE3A|UNC5CL|USP34|USP47|VPS41|WAC|WDPCP|WDR11|WDR19|ZBED6|ZDHHC17|ZDHHC21|ZFAND6|ZMYND8|ZNF304|ZNF451|ZNF675|ZNF8|ZNF830
signaling [GoID:GO:0023052; evidenceTypes:HDA|HMP|IBA|IC|IDA|IEA|IEP|IGI|IMP|IPI|ISS|NAS|TAS]	GeneOntology_BP	161	4530	1172	340.79	14.9508	3.55408	0	-12.865	7.08243e-38	4.34177e-35	ABCC9|ABI2|ADAM17|AHI1|AKAP10|AKAP11|AKAP9|ALPK1|APPL2|ARF1|ARHGEF1|ATM|BBS2|BBS4|BMPR2|C2CD5|CACNB2|CAPRIN2|CARD8|CASP3|CBFA2T2|CCL28|CD53|CILK1|COA8|CTNNB1|CXORF21|DAPP1|DDX17|DDX5|DEFB1|DGKE|DHX36|DLG1|DLGAP4|DNAJC27|EID2|ERBIN|ERN2|EXOC1|FAM13B|FBXL17|FER|FGFBP3|FGFR1|FKTN|FLT1|FNBP1|GALNT3|GAS2|GNRH1|GRIP1|GTSE1|HERC4|IFT80|IK|IL1A|IPO8|JADE1|KALRN|KIF5B|KLHL24|KRIT1|LIMS1|LRRC39|LRRC69|LRRTM2|LVRN|MAGI1|MAP3K8|MDM4|METTL3|MFSD8|MINAR1|MYO6|NAPB|NEPRO|NFAT5|NLN|NOMO3|NPFFR1|NPHP3|NUCKS1|NUMBL|OGT|OPHN1|PATJ|PDE4C|PDE6B|PELI1|PGF|PIK3C2A|PIK3CA|PJA2|PKN2|PPP2R5A|RAB11FIP2|RAB3GAP1|RALGAPA1|RASA1|RASA2|RC3H2|RECK|REST|RFX3|RHOH|RICTOR|RNASEH2B|RO60|RPA4|RPS6KA5|RTF1|SAV1|SCAI|SCIMP|SCN11A|SEMA6A|SETX|SH2D3A|SLC38A9|SNIP1|SORBS1|SPIN1|SPN|SRGAP2|STX2|STXBP5|TAF7|TAOK1|TARDBP|TAS2R14|TAS2R45|THRB|TM7SF3|TNFAIP8L3|TNKS2|TPR|TRIM33|TRIM38|TRIM52|TRIO|TTBK2|UACA|UBE3A|UNC5CL|USP34|USP47|WAC|WDPCP|WDR11|WDR19|ZBED6|ZDHHC17|ZDHHC21|ZFAND6|ZMYND8|ZNF304|ZNF451|ZNF675|ZNF8|ZNF830
DNA-binding transcription factor activity, RNA polymerase II-specific [GoID:GO:0000981; evidenceTypes:IBA|IDA|IEA|IGI|IMP|ISA|ISS|NAS|TAS]	GeneOntology_MF	190	963	1172	72.446	7.92835	19.73	1	12.7299	4.03284e-37	2.43037e-34	BBX|CARF|CREBRF|CREBZF|DMTF1|ELF2|KLF8|LRRFIP1|MGA|NFAT5|NRF1|PURA|RBAK|REST|RFX3|SIM2|SOX6|THRB|ZBED6|ZBTB1|ZBTB20|ZBTB26|ZBTB37|ZBTB6|ZC3H8|ZEB1|ZFP28|ZFP3|ZFP30|ZFP62|ZFP82|ZFP90|ZHX2|ZIK1|ZKSCAN7|ZNF10|ZNF100|ZNF117|ZNF12|ZNF134|ZNF138|ZNF141|ZNF148|ZNF160|ZNF175|ZNF177|ZNF180|ZNF19|ZNF2|ZNF211|ZNF222|ZNF224|ZNF225|ZNF226|ZNF227|ZNF23|ZNF230|ZNF235|ZNF239|ZNF248|ZNF253|ZNF254|ZNF256|ZNF257|ZNF26|ZNF260|ZNF266|ZNF273|ZNF274|ZNF283|ZNF30|ZNF302|ZNF304|ZNF320|ZNF329|ZNF331|ZNF33A|ZNF345|ZNF347|ZNF350|ZNF37A|ZNF397|ZNF404|ZNF415|ZNF416|ZNF418|ZNF419|ZNF420|ZNF426|ZNF43|ZNF431|ZNF432|ZNF439|ZNF44|ZNF440|ZNF441|ZNF442|ZNF45|ZNF468|ZNF470|ZNF471|ZNF473|ZNF480|ZNF485|ZNF493|ZNF506|ZNF514|ZNF518A|ZNF518B|ZNF529|ZNF530|ZNF540|ZNF542P|ZNF544|ZNF548|ZNF550|ZNF558|ZNF559|ZNF562|ZNF563|ZNF566|ZNF568|ZNF569|ZNF570|ZNF571|ZNF573|ZNF577|ZNF585B|ZNF586|ZNF587|ZNF587B|ZNF595|ZNF599|ZNF600|ZNF605|ZNF606|ZNF607|ZNF610|ZNF611|ZNF615|ZNF616|ZNF621|ZNF623|ZNF626|ZNF641|ZNF652|ZNF655|ZNF665|ZNF669|ZNF675|ZNF678|ZNF680|ZNF681|ZNF682|ZNF700|ZNF701|ZNF71|ZNF717|ZNF718|ZNF721|ZNF736|ZNF75A|ZNF75D|ZNF765|ZNF776|ZNF780A|ZNF780B|ZNF782|ZNF791|ZNF793|ZNF8|ZNF808|ZNF813|ZNF814|ZNF818P|ZNF826P|ZNF829|ZNF83|ZNF836|ZNF84|ZNF844|ZNF85|ZNF850|ZNF875|ZNF880|ZNF91|ZNF93|ZSCAN18|ZSCAN29|ZSCAN30
sequence-specific double-stranded DNA binding [GoID:GO:1990837; evidenceTypes:IBA|IC|IDA|IEA|IGI|IMP|ISS|NAS|TAS]	GeneOntology_MF	214	1169	1172	87.9433	8.6735	18.3062	1	12.6793	7.69786e-37	4.56175e-34	ARID4A|ARID4B|BBX|BCOR|CARF|CCAR1|CHD2|CIITA|CREBRF|CREBZF|CTNNB1|DHX36|DMTF1|ELF2|KAT2B|KDM5A|KLF8|LRRFIP1|MGA|NFAT5|NRF1|ORC2|PURA|RBAK|REST|RFX3|RRN3|SETX|SIM2|SOX6|TAF7|TARDBP|THRB|ZBED6|ZBTB1|ZBTB10|ZBTB20|ZBTB26|ZBTB37|ZBTB6|ZC3H8|ZEB1|ZFP28|ZFP3|ZFP30|ZFP62|ZFP82|ZFP90|ZIK1|ZKSCAN7|ZNF10|ZNF100|ZNF117|ZNF12|ZNF134|ZNF138|ZNF141|ZNF148|ZNF160|ZNF175|ZNF177|ZNF180|ZNF19|ZNF2|ZNF211|ZNF222|ZNF224|ZNF225|ZNF226|ZNF227|ZNF23|ZNF230|ZNF235|ZNF239|ZNF248|ZNF253|ZNF254|ZNF256|ZNF257|ZNF26|ZNF260|ZNF266|ZNF273|ZNF274|ZNF283|ZNF30|ZNF302|ZNF304|ZNF320|ZNF329|ZNF331|ZNF33A|ZNF345|ZNF347|ZNF350|ZNF37A|ZNF382|ZNF383|ZNF397|ZNF404|ZNF415|ZNF416|ZNF418|ZNF419|ZNF420|ZNF426|ZNF43|ZNF431|ZNF432|ZNF439|ZNF44|ZNF440|ZNF441|ZNF442|ZNF45|ZNF468|ZNF470|ZNF471|ZNF473|ZNF480|ZNF485|ZNF493|ZNF501|ZNF506|ZNF514|ZNF518A|ZNF518B|ZNF529|ZNF530|ZNF540|ZNF542P|ZNF544|ZNF548|ZNF550|ZNF558|ZNF559|ZNF562|ZNF563|ZNF566|ZNF567|ZNF568|ZNF569|ZNF570|ZNF571|ZNF573|ZNF577|ZNF585B|ZNF586|ZNF587|ZNF587B|ZNF595|ZNF599|ZNF600|ZNF605|ZNF606|ZNF607|ZNF610|ZNF611|ZNF615|ZNF616|ZNF621|ZNF623|ZNF626|ZNF641|ZNF649|ZNF652|ZNF655|ZNF660|ZNF665|ZNF667|ZNF669|ZNF671|ZNF675|ZNF678|ZNF680|ZNF681|ZNF682|ZNF700|ZNF701|ZNF71|ZNF717|ZNF718|ZNF721|ZNF736|ZNF75A|ZNF75D|ZNF763|ZNF765|ZNF776|ZNF780A|ZNF780B|ZNF782|ZNF791|ZNF793|ZNF8|ZNF808|ZNF813|ZNF814|ZNF818P|ZNF826P|ZNF829|ZNF83|ZNF836|ZNF84|ZNF844|ZNF85|ZNF850|ZNF875|ZNF880|ZNF91|ZNF93|ZSCAN18|ZSCAN29|ZSCAN30
catalytic activity [GoID:GO:0003824; evidenceTypes:EXP|HMP|IBA|IC|IDA|IEA|IEP|IGI|IKR|IMP|IPI|ISS|NAS|TAS]	GeneOntology_MF	249	5862	1172	440.995	15.9494	4.2477	0	-12.5359	4.74832e-36	2.76772e-33	ACAP2|ACCS|ADAL|ADAM17|ADAM28|ADAM33|ADH4|AGAP4|AGAP6|AGAP9|AGBL3|AGMAT|AHSA2P|AK9|AKAP9|ALPK1|AMY1A|ANAPC4|ANGEL2|ANKIB1|ARF1|ARHGEF1|ARL10|ARL17B|ATAD2B|ATG14|ATG16L1|ATM|ATP11B|ATP8B1|BCOR|BMPR2|BOD1L1|CARD8|CASD1|CASP3|CCNL1|CCNT2|CDC14A|CDK13|CDKL3|CEPT1|CES4A|CFAP44|CHD2|CHD9|CIITA|CILK1|CLK1|CLK4|CMBL|CNOT6|COA8|COX17|CROT|CTNNB1|CYP1A2|CYP2B6|CYP3A4|DBT|DCLRE1C|DCP2|DDX17|DDX5|DDX59|DGKE|DHFR2|DHX36|DIP2A|DIS3L2|DLG1|DNAJC27|DNM3|DTWD1|EDEM3|EED|EIF5|EPC1|ERCC5|ERN2|ERP27|EXO5|EZH1|FAM13B|FANCL|FAR1|FBXO11|FBXW2|FBXW8|FER|FGFR1|FKTN|FLT1|FNTB|GALK2|GALNT3|GCNT7|GPCPD1|GSTA1|GXYLT1|HECTD1|HECTD2|HERC4|HSD17B7|IDNK|IL1A|IVD|JMJD1C|KALRN|KAT2B|KDM5A|KIAA1191|KIF5B|KMT2E|KMT5B|KRIT1|LCMT2|LIMS1|LONP2|LRGUK|LRRC39|LVRN|MAP3K8|MARCHF6|MEST|METTL14|METTL3|MINDY1|MKRN4P|MSL3|MTMR9|MYCBP2|MYO19|MYSM1|N4BP2|NAA16|NAPEPLD|NEK1|NKTR|NLN|NRDC|NSD3|NSUN6|NT5C2|OGA|OGT|OMA1|OPHN1|PAN3|PANK3|PCMTD1|PCMTD2|PCSK7|PCYOX1|PDE4C|PDE6B|PECR|PELI1|PGAP1|PIGM|PIK3C2A|PIK3CA|PJA2|PKN2|PLGLB1|POLG2|POLR2J3|PPIG|PPM1K|PPP2R5A|PPWD1|PRIMPOL|PRORSD1P|PTAR1|RAB11FIP2|RAB3GAP1|RAB3GAP2|RABGAP1|RALGAPA1|RASA1|RASA2|RASEF|RBBP6|RC3H2|RCBTB2|RDH5|RECK|REST|REV1|REV3L|RHOH|RICTOR|RPS6KA5|RSBN1|RSBN1L|RSF1|RSPRY1|SAMD8|SDHA|SDR42E1|SENP7|SEPSECS|SETD2|SETDB2|SETX|SH2D3A|SI|SLC3A1|SLU7|SNRNP200|SRGAP2|SSU72|STXBP5|SUPT7L|TAF7|TAOK1|TARBP1|TNFAIP8L3|TNKS2|TOP2B|TRIM33|TRIM38|TRIM52|TRIM73|TRIO|TRIP12|TRMT10B|TRMT13|TRPM7|TSR1|TTBK2|TTLL3|TUT4|TUT7|UACA|UBE2G2|UBE3A|UNC5CL|USP34|USP47|USP48|USPL1|XRCC2|YTHDC2|ZDHHC17|ZDHHC21|ZNF451|ZNF675|ZNF738
plasma membrane [GoID:GO:0005886; evidenceTypes:HDA|IBA|IC|IDA|IEA|IGI|IMP|IPI|ISM|ISS|NAS|RCA|TAS]	GeneOntology_CC	123	3784	1172	284.668	14.1182	3.25053	0	-12.4353	1.68149e-35	9.49003e-33	ABCA5|ABCB4|ABCC9|ADAM17|ADAM28|AKAP10|AKAP11|AKAP9|ANKRD20A1|AP2A1|APPL2|ARF1|ARHGEF1|ARID2|ARID4A|ARL17B|ATP11B|ATP6AP1L|ATP8B1|BBS2|BBS4|BMPR2|C2CD5|CACNB2|CAPRIN2|CASP3|CCNT2|CD53|CDAN1|COG3|CTNNB1|DAPP1|DGKE|DIP2A|DLG1|DLGAP4|DNM3|EIF5|ERBIN|ERVK13-1|EXOC1|FAM126B|FER|FGFR1|FLT1|FNBP1|GOLGA4|GPBP1|GRIP1|JADE1|KMT2E|KRIT1|LIMS1|LRRFIP1|LRRTM2|LVRN|MAGI1|MFSD4B|MINAR1|MPHOSPH8|MTMR9|MYO6|NAPEPLD|NIN|NKTR|NLN|NPFFR1|NUMB|OCLN|OGT|PATJ|PCDHGA8|PCYOX1|PDE6B|PDZK1|PHKB|PIK3C2A|PIK3CA|PJA2|PKN2|PNISR|PTCD3|RAB11FIP2|RAB3GAP2|RASA1|RECK|RHOH|SAMD8|SAV1|SCIMP|SCN11A|SEMA6A|SI|SLC14A1|SLC16A7|SLC22A3|SLC26A2|SLC26A4|SLC26A6|SLC30A4|SLC3A1|SORBS1|SPN|SRGAP2|STX17|STX2|STXBP5|TAS2R14|TAS2R45|TES|TM7SF3|TMIGD2|TNFAIP8L3|TRAV30|TRPM7|TTF1|UPK3B|WDPCP|WDR19|XKR6|ZDHHC17|ZDHHC21|ZNF397
double-stranded DNA binding [GoID:GO:0003690; evidenceTypes:IBA|IC|IDA|IEA|IGI|IMP|ISS|NAS|TAS]	GeneOntology_MF	220	1249	1172	93.9616	8.94045	17.6141	1	12.3941	2.81401e-35	1.56336e-32	ARID4A|ARID4B|BBX|BCOR|CARF|CCAR1|CGGBP1|CHD2|CIITA|CREBRF|CREBZF|CTNNB1|DHX36|DMTF1|ELF2|ERCC5|KAT2B|KDM5A|KLF8|LRRFIP1|MGA|MTERF1|NFAT5|NRF1|NUCKS1|ORC2|POLG2|PURA|RBAK|REST|RFX3|RRN3|SETX|SIM2|SOX6|TAF7|TARDBP|THRB|ZBED6|ZBTB1|ZBTB10|ZBTB20|ZBTB26|ZBTB37|ZBTB6|ZC3H8|ZEB1|ZFP28|ZFP3|ZFP30|ZFP62|ZFP82|ZFP90|ZIK1|ZKSCAN7|ZNF10|ZNF100|ZNF117|ZNF12|ZNF134|ZNF138|ZNF141|ZNF148|ZNF160|ZNF175|ZNF177|ZNF180|ZNF19|ZNF2|ZNF211|ZNF222|ZNF224|ZNF225|ZNF226|ZNF227|ZNF23|ZNF230|ZNF235|ZNF239|ZNF248|ZNF253|ZNF254|ZNF256|ZNF257|ZNF26|ZNF260|ZNF266|ZNF273|ZNF274|ZNF283|ZNF30|ZNF302|ZNF304|ZNF320|ZNF329|ZNF331|ZNF33A|ZNF345|ZNF347|ZNF350|ZNF37A|ZNF382|ZNF383|ZNF397|ZNF404|ZNF415|ZNF416|ZNF418|ZNF419|ZNF420|ZNF426|ZNF43|ZNF431|ZNF432|ZNF439|ZNF44|ZNF440|ZNF441|ZNF442|ZNF45|ZNF468|ZNF470|ZNF471|ZNF473|ZNF480|ZNF485|ZNF493|ZNF501|ZNF506|ZNF514|ZNF518A|ZNF518B|ZNF529|ZNF530|ZNF540|ZNF542P|ZNF544|ZNF548|ZNF550|ZNF558|ZNF559|ZNF562|ZNF563|ZNF566|ZNF567|ZNF568|ZNF569|ZNF570|ZNF571|ZNF573|ZNF577|ZNF585B|ZNF586|ZNF587|ZNF587B|ZNF595|ZNF599|ZNF600|ZNF605|ZNF606|ZNF607|ZNF610|ZNF611|ZNF615|ZNF616|ZNF621|ZNF623|ZNF626|ZNF638|ZNF641|ZNF649|ZNF652|ZNF655|ZNF660|ZNF665|ZNF667|ZNF669|ZNF671|ZNF675|ZNF678|ZNF680|ZNF681|ZNF682|ZNF700|ZNF701|ZNF71|ZNF717|ZNF718|ZNF721|ZNF736|ZNF75A|ZNF75D|ZNF763|ZNF765|ZNF776|ZNF780A|ZNF780B|ZNF782|ZNF791|ZNF793|ZNF8|ZNF808|ZNF813|ZNF814|ZNF818P|ZNF826P|ZNF829|ZNF83|ZNF836|ZNF84|ZNF844|ZNF85|ZNF850|ZNF875|ZNF880|ZNF91|ZNF93|ZSCAN18|ZSCAN29|ZSCAN30
GSE45365_WT_VS_IFNAR_KO_BCELL_MCMV_INFECTION_UP	MSigDB_C7	67	153	1172	11.5101	3.24659	43.7908	1	12.3705	3.77653e-35	2.06582e-32	ABHD18|ADAM33|ADH4|ALMS1|ATF7IP|ATP8B1|C9ORF64|CCDC152|CDK13|CMBL|COA8|COLCA1|DDX5|DDX59|DIP2A|DLGAP4|DMTF1|DNAH3|FAM106A|FAM161B|FBXW12|FGFR1|GABPB1-IT1|GOLGB1|HAUS2|HEATR5B|HYMAI|LRRC69|LRRFIP1|MEIOC|MTMR9|NLN|NUMBL|OPHN1|PCM1|PDE4C|PGF|PRR11|RAB3GAP2|RAMP2-AS1|RASA1|RASEF|RECK|SCN11A|SLC25A16|SLC35E1|SUPT7L|SUZ12P1|TMEM212|TMEM241|TPR|TSR1|UACA|UBQLN4|USP34|VPS33A|WDPCP|XRCC2|ZC3H7B|ZMAT1|ZNF160|ZNF252P|ZNF44|ZNF518A|ZNF611|ZNF721|ZNF763
vesicle [GoID:GO:0031982; evidenceTypes:HDA|IBA|IC|IDA|IEA|IMP|ISS|NAS|TAS]	GeneOntology_CC	94	3228	1172	242.841	13.3436	2.91202	0	-12.2958	9.5393e-35	5.13908e-32	ABCA5|ABCB4|ACAP2|AHCTF1|AMY1A|AP2A1|APPL2|ARF1|ATG14|ATM|ATP11B|AVL9|C19ORF18|C2CD5|CCL28|CCZ1B|CD53|CDK13|CMBL|CTNNB1|CUZD1|CXORF21|DDX5|DEFB1|DHX36|DLG1|DNM3|ERMN|FGFR1|FLT1|FNBP1|GALNT3|GNRH1|GOLGA4|GOSR1|GRIP1|GSTA1|HEATR5B|KALRN|KIF5B|LINC00869|LRGUK|MEST|MON2|MYO19|MYO6|NAA16|NAPB|NAPEPLD|NHLRC2|NIPBL|NRF1|NUMB|OCLN|PATJ|PCYOX1|PDZK1|PIK3C2A|RAB11FIP2|RAB3GAP1|RCBTB2|RHOH|RUFY2|SCIMP|SCN11A|SI|SLC26A2|SLC26A4|SLC26A6|SLC30A4|SLC38A9|SLC3A1|SPN|SRGAP2|STX17|STX2|STXBP5|TAOK1|THSD1|TM7SF3|TMEM168|TNPO1|TRAPPC10|TUT4|UACA|UBQLN4|VPS13A|VPS33A|VPS36|VPS41|WDR11|YPEL5|ZDHHC17|ZNHIT6
signal transduction [GoID:GO:0007165; evidenceTypes:HDA|HMP|IBA|IC|IDA|IEA|IEP|IGI|IMP|IPI|ISS|NAS|TAS]	GeneOntology_BP	148	4182	1172	314.61	14.5896	3.53898	0	-12.2652	1.39318e-34	7.39344e-32	ABI2|ADAM17|AHI1|AKAP10|AKAP11|AKAP9|ALPK1|APPL2|ARHGEF1|ATM|BBS2|BBS4|BMPR2|C2CD5|CAPRIN2|CARD8|CASP3|CBFA2T2|CCL28|CD53|CILK1|COA8|CTNNB1|CXORF21|DAPP1|DDX17|DDX5|DEFB1|DGKE|DHX36|DLG1|DLGAP4|DNAJC27|EID2|ERBIN|ERN2|EXOC1|FAM13B|FBXL17|FER|FGFBP3|FGFR1|FKTN|FLT1|FNBP1|GALNT3|GAS2|GNRH1|GRIP1|GTSE1|HERC4|IFT80|IK|IL1A|IPO8|JADE1|KALRN|KLHL24|KRIT1|LIMS1|LRRC39|LRRC69|LVRN|MAGI1|MAP3K8|MDM4|METTL3|MFSD8|MINAR1|MYO6|NEPRO|NFAT5|NLN|NOMO3|NPFFR1|NPHP3|NUCKS1|NUMBL|OGT|OPHN1|PATJ|PDE4C|PDE6B|PELI1|PGF|PIK3C2A|PIK3CA|PJA2|PKN2|PPP2R5A|RAB11FIP2|RAB3GAP1|RALGAPA1|RASA1|RASA2|RC3H2|RECK|RHOH|RICTOR|RNASEH2B|RO60|RPA4|RPS6KA5|RTF1|SAV1|SCAI|SCIMP|SEMA6A|SETX|SH2D3A|SLC38A9|SNIP1|SORBS1|SPIN1|SPN|SRGAP2|STX2|TAF7|TAOK1|TAS2R14|TAS2R45|THRB|TNFAIP8L3|TNKS2|TPR|TRIM33|TRIM38|TRIM52|TRIO|TTBK2|UACA|UBE3A|UNC5CL|USP34|USP47|WAC|WDPCP|WDR11|WDR19|ZDHHC17|ZDHHC21|ZFAND6|ZMYND8|ZNF304|ZNF451|ZNF675|ZNF8|ZNF830
intrinsic component of membrane [GoID:GO:0031224; evidenceTypes:HDA|IBA|IC|IDA|IEA|IGC|IGI|IMP|IPI|ISM|ISS|NAS|RCA|TAS]	GeneOntology_CC	113	3552	1172	267.215	13.8124	3.18131	0	-12.1752	4.21564e-34	2.20428e-31	ABCA5|ABCB4|ABCC9|ADAM17|ADAM28|ADAM33|AKAP9|ANKRD46|ATP11B|ATP6AP1L|ATP8B1|AVL9|BMPR2|C19ORF18|C2ORF74|CACNB2|CASD1|CD53|CDAN1|CEPT1|COLCA1|CPLANE1|CUZD1|CYP3A4|DGKE|ERN2|ERVK13-1|FAM200A|FAR1|FGFR1|FITM1|FKTN|FLT1|GALNT3|GCNT7|GOLGB1|GOSR1|GXYLT1|HSD17B7|KIAA1109|LRRC37A2|LRRC37A3|LRRC37B|LRRTM2|LVRN|MARCHF6|MEST|MFSD11|MFSD4B|MFSD8|MFSD9|MINAR1|MTX3|NOMO3|NPFFR1|OCLN|OMA1|ORMDL1|PCDHGA8|PCNX2|PCSK7|PGAP1|PHTF2|PIGM|POM121|RDH5|RECK|SAMD8|SCAI|SCIMP|SCN11A|SDR42E1|SEMA6A|SI|SLC14A1|SLC16A7|SLC22A3|SLC25A16|SLC25A37|SLC26A2|SLC26A4|SLC26A6|SLC30A4|SLC35E1|SLC38A9|SLC3A1|SMIM17|SPN|ST7L|STX16|STX17|STX2|STXBP5|SUN1|TAS2R14|TAS2R45|THSD1|TM7SF3|TMEM168|TMEM212|TMEM218|TMEM241|TMEM245|TMEM260|TMEM80|TMEM91|TMIGD2|TRPM7|UNC5CL|UPK3B|XKR6|ZDHHC17|ZDHHC21
extracellular region [GoID:GO:0005576; evidenceTypes:HDA|IBA|IC|IDA|IEA|IMP|IPI|ISS|NAS|TAS]	GeneOntology_CC	89	3086	1172	232.158	13.1216	2.88399	0	-12.0538	1.85195e-33	9.54316e-31	ABCB4|ABHD18|ADAM28|AHCTF1|AMY1A|APPL2|ARF1|BMPR2|C19ORF18|C1ORF56|CCL28|CD53|CDK13|CES4A|CMBL|CTNNB1|DDX5|DEFB1|DHX36|DLG1|DNM3|ERMN|FAM24B|FGFBP3|FGFR1|FKTN|FLT1|GALNT3|GNRH1|GOLGA4|GSTA1|IGIP|IL1A|KALRN|KRIT1|LEAP2|LRRTM2|MEST|MON2|MYO6|NAA16|NAPB|NAPEPLD|NHLRC2|NIPBL|NLN|NPHP3|NPIPB15|NRF1|OFD1|PATJ|PCYOX1|PDE4C|PDZK1|PGF|PIK3C2A|PLGLB1|PODNL1|RAB3GAP1|RECK|RFX3|RSPRY1|SCN11A|SEMA6A|SETX|SI|SLC26A2|SLC26A4|SLC3A1|SPN|SSBP3-AS1|STX2|TAOK1|THSD1|TM7SF3|TMIGD2|TNPO1|TTBK2|TUT4|UACA|UBN2|USPL1|VPS36|VWA3A|YPEL5|ZFC3H1|ZNF177|ZNF649|ZNHIT6
Disulfide bond	UniProt-Keyword	40	2082	1172	156.628	11.2025	1.92123	0	-12.0224	2.71003e-33	1.37654e-30	ADAM17|ADAM28|ADAM33|AMY1A|BMPR2|CCDC66|CCL28|CES4A|COX17|COX19|CUZD1|DEFB1|ERV3-1|ERVK13-1|FGFBP3|FGFR1|FLT1|GALNT3|GCNT7|GOLGB1|KALRN|LEAP2|MYCBP2|NPFFR1|OCLN|OMA1|PGF|PHF20|PLGLB1|RECK|SCN11A|SEMA6A|SI|SLC38A9|SLC3A1|SUN1|THSD1|TMIGD2|TRAV30|TRIO
endomembrane system [GoID:GO:0012505; evidenceTypes:HDA|IBA|IC|IDA|IEA|IMP|IPI|ISS|NAS|TAS]	GeneOntology_CC	128	3779	1172	284.292	14.1119	3.38714	0	-11.9865	4.18194e-33	2.09427e-30	ABCA5|ACAP2|ADAM17|AHCTF1|AK9|AKAP9|AP2A1|APPL2|ARF1|ARL17B|ATG14|ATP11B|ATP8B1|AVL9|BMPR2|CASD1|CCAR1|CCZ1B|CD53|CDAN1|CDK13|CEPT1|COG3|CUZD1|CXORF21|CYP1A2|CYP2B6|CYP3A4|DCLRE1C|DEFB1|DLG1|DNM3|EDEM3|EPC1|ERBIN|ERN2|ERP27|FAM172A|FANCL|FBXW8|FITM1|FKTN|FLT1|FNBP1|GALNT3|GCNT7|GNRH1|GOLGA2P5|GOLGA4|GOLGA8A|GOLGA8B|GOLGA8G|GOLGA8N|GOLGB1|GOSR1|GRIP1|HSD17B7|IPO8|IPO9|KCNRG|LINC00869|LRGUK|MARCHF6|MEST|MON2|MTMR9|MYO6|NAPEPLD|NHLRC2|NOMO3|NUMB|ORMDL1|PCM1|PCSK7|PGAP1|PHF20|PHTF2|PIGM|PIK3C2A|PJA2|PNRC2|POM121|RAB11FIP2|RAB3GAP1|RAB3GAP2|RCBTB2|RDH5|RUFY2|RUFY3|SAMD8|SCAI|SI|SLC26A6|SLC30A4|SLC35E1|SLC38A9|SPIN1|STX16|STX17|STX2|STXBP5|SUN1|THSD1|TMEM168|TMEM241|TNKS2|TPR|TRAPPC10|TRAPPC2|UBE2G2|UBQLN4|UBXN2A|UBXN7|VPS13A|VPS33A|VPS36|VPS41|WDR11|XPO1|YPEL5|YTHDC2|ZBTB1|ZDHHC17|ZDHHC21|ZMYND8|ZNF148|ZNF224|ZNF383
Glycoprotein	UniProt-Keyword	74	2767	1172	208.16	12.5825	2.67438	0	-11.8949	1.25743e-32	6.20963e-30	ABCA5|ABCB4|ABCC9|ABHD18|ADAM17|ADAM28|ADAM33|AMY1A|BMPR2|CASD1|CCL28|CD53|CEPT1|CES4A|CTNNB1|CUZD1|CYP1A2|EDEM3|ERP27|ERV3-1|FGFR1|FKTN|FLT1|GALNT3|GCNT7|GOLGA4|GXYLT1|HSD17B7|IL1A|KMT2E|LRRC37A2|LRRC37A3|LRRC37B|LRRTM2|LVRN|MEST|MFSD11|MFSD8|NOMO3|NPFFR1|NPIPB15|OGT|PCDHGA8|PCNX2|PCSK7|PCYOX1|PGAP1|PGF|PHTF2|PODNL1|RDH5|RECK|RSPRY1|SCN11A|SEMA6A|SI|SLC14A1|SLC22A3|SLC26A2|SLC38A9|SLC3A1|SORBS1|SPN|SSBP3-AS1|TAS2R14|TAS2R45|THSD1|TM7SF3|TMEM168|TMEM245|TMIGD2|TRAV30|UPK3B|VWA3A
sequence-specific DNA binding [GoID:GO:0043565; evidenceTypes:IBA|IC|IDA|IEA|IGI|IMP|ISS|NAS|TAS]	GeneOntology_MF	215	1264	1172	95.0901	8.98927	17.0095	1	11.8008	3.86473e-32	1.85695e-29	ARID4A|ARID4B|BBX|BCOR|CARF|CCAR1|CHD2|CIITA|CREBRF|CREBZF|CTNNB1|DHX36|DMTF1|ELF2|GOLGB1|KAT2B|KDM5A|KLF8|LRRFIP1|MGA|NFAT5|NRF1|ORC2|PURA|RBAK|REST|RFX3|RRN3|SETX|SIM2|SOX6|TAF7|TARDBP|THRB|ZBED6|ZBTB1|ZBTB10|ZBTB20|ZBTB26|ZBTB37|ZBTB6|ZC3H8|ZEB1|ZFP28|ZFP3|ZFP30|ZFP62|ZFP82|ZFP90|ZIK1|ZKSCAN7|ZNF10|ZNF100|ZNF117|ZNF12|ZNF134|ZNF138|ZNF141|ZNF148|ZNF160|ZNF175|ZNF177|ZNF180|ZNF19|ZNF2|ZNF211|ZNF222|ZNF224|ZNF225|ZNF226|ZNF227|ZNF23|ZNF230|ZNF235|ZNF239|ZNF248|ZNF253|ZNF254|ZNF256|ZNF257|ZNF26|ZNF260|ZNF266|ZNF273|ZNF274|ZNF283|ZNF30|ZNF302|ZNF304|ZNF320|ZNF329|ZNF331|ZNF33A|ZNF345|ZNF347|ZNF350|ZNF37A|ZNF382|ZNF383|ZNF397|ZNF404|ZNF415|ZNF416|ZNF418|ZNF419|ZNF420|ZNF426|ZNF43|ZNF431|ZNF432|ZNF439|ZNF44|ZNF440|ZNF441|ZNF442|ZNF45|ZNF468|ZNF470|ZNF471|ZNF473|ZNF480|ZNF485|ZNF493|ZNF501|ZNF506|ZNF514|ZNF518A|ZNF518B|ZNF529|ZNF530|ZNF540|ZNF542P|ZNF544|ZNF548|ZNF550|ZNF558|ZNF559|ZNF562|ZNF563|ZNF566|ZNF567|ZNF568|ZNF569|ZNF570|ZNF571|ZNF573|ZNF577|ZNF585B|ZNF586|ZNF587|ZNF587B|ZNF595|ZNF599|ZNF600|ZNF605|ZNF606|ZNF607|ZNF610|ZNF611|ZNF615|ZNF616|ZNF621|ZNF623|ZNF626|ZNF641|ZNF649|ZNF652|ZNF655|ZNF660|ZNF665|ZNF667|ZNF669|ZNF671|ZNF675|ZNF678|ZNF680|ZNF681|ZNF682|ZNF700|ZNF701|ZNF71|ZNF717|ZNF718|ZNF721|ZNF736|ZNF75A|ZNF75D|ZNF763|ZNF765|ZNF776|ZNF780A|ZNF780B|ZNF782|ZNF791|ZNF793|ZNF8|ZNF808|ZNF813|ZNF814|ZNF818P|ZNF826P|ZNF829|ZNF83|ZNF836|ZNF84|ZNF844|ZNF85|ZNF850|ZNF875|ZNF880|ZNF91|ZNF93|ZSCAN18|ZSCAN29|ZSCAN30
Zinc	UniProt-Keyword	284	1920	1172	144.441	10.8222	14.7917	1	11.7577	6.45028e-32	2.97852e-29	ACAP2|ADAL|ADAM17|ADAM28|ADAM33|ADH4|AGAP4|AGAP6|AGAP9|AGBL3|ANKIB1|ANKMY2|ARID2|CBFA2T2|DDX59|DGKE|FANCL|FBXO11|FNTB|GTF2H3|JADE1|JMJD1C|KDM5A|KLF8|KMT2E|KMT5B|LIMS1|LVRN|MARCHF6|MBTD1|MDM4|MKRN4P|MLLT10|MSS51|MYCBP2|MYSM1|NAPEPLD|NLN|NRDC|NSD3|OMA1|PAN3|PHC3|PHF20|PHF20L1|PJA2|POGZ|PRIMPOL|RASA2|RBAK|RBBP6|RBM26|RBM4|RBM5|RC3H2|REST|REV3L|RSF1|RSPRY1|RUFY2|SCAF11|SETD2|SETDB2|SLC30A4|SLU7|TES|THAP6|THRB|TNKS2|TRIM33|TRIM38|TRIM52|TRIM73|TRMT13|TRPM7|TUT4|TUT7|UBE3A|UNK|VPS41|YPEL1|YPEL5|ZBED6|ZBTB1|ZBTB10|ZBTB20|ZBTB26|ZBTB37|ZBTB6|ZC3H11A|ZC3H7B|ZC3H8|ZEB1|ZFAND6|ZFC3H1|ZFP28|ZFP3|ZFP30|ZFP62|ZFP82|ZFP90|ZHX2|ZIK1|ZKSCAN7|ZMAT1|ZMYM1|ZMYM2|ZMYM4|ZMYM5|ZMYND8|ZNF10|ZNF100|ZNF117|ZNF12|ZNF134|ZNF137P|ZNF138|ZNF141|ZNF148|ZNF160|ZNF175|ZNF177|ZNF180|ZNF19|ZNF2|ZNF211|ZNF222|ZNF224|ZNF225|ZNF226|ZNF227|ZNF23|ZNF230|ZNF235|ZNF239|ZNF248|ZNF253|ZNF254|ZNF256|ZNF257|ZNF26|ZNF260|ZNF266|ZNF273|ZNF274|ZNF283|ZNF30|ZNF302|ZNF304|ZNF320|ZNF329|ZNF331|ZNF33A|ZNF345|ZNF346|ZNF347|ZNF350|ZNF37A|ZNF382|ZNF383|ZNF397|ZNF404|ZNF415|ZNF416|ZNF418|ZNF419|ZNF420|ZNF426|ZNF43|ZNF431|ZNF432|ZNF439|ZNF44|ZNF440|ZNF441|ZNF442|ZNF45|ZNF451|ZNF468|ZNF470|ZNF471|ZNF473|ZNF480|ZNF485|ZNF493|ZNF501|ZNF506|ZNF507|ZNF514|ZNF518A|ZNF518B|ZNF529|ZNF530|ZNF540|ZNF542P|ZNF544|ZNF548|ZNF550|ZNF558|ZNF559|ZNF562|ZNF563|ZNF566|ZNF567|ZNF568|ZNF569|ZNF570|ZNF571|ZNF573|ZNF577|ZNF585B|ZNF586|ZNF587|ZNF587B|ZNF595|ZNF599|ZNF600|ZNF605|ZNF606|ZNF607|ZNF610|ZNF611|ZNF615|ZNF616|ZNF621|ZNF623|ZNF626|ZNF638|ZNF641|ZNF649|ZNF652|ZNF655|ZNF660|ZNF665|ZNF667|ZNF669|ZNF671|ZNF675|ZNF678|ZNF680|ZNF681|ZNF682|ZNF700|ZNF701|ZNF71|ZNF717|ZNF718|ZNF721|ZNF736|ZNF75A|ZNF75D|ZNF763|ZNF765|ZNF766|ZNF776|ZNF780A|ZNF780B|ZNF782|ZNF791|ZNF793|ZNF8|ZNF808|ZNF813|ZNF814|ZNF818P|ZNF826P|ZNF829|ZNF83|ZNF830|ZNF836|ZNF84|ZNF844|ZNF85|ZNF850|ZNF875|ZNF880|ZNF91|ZNF93|ZNHIT6|ZRANB2|ZSCAN18|ZSCAN29|ZSCAN30|ZSWIM3
integral component of membrane [GoID:GO:0016021; evidenceTypes:HDA|IBA|IC|IDA|IEA|IGC|IGI|IMP|IPI|ISM|ISS|NAS|RCA|TAS]	GeneOntology_CC	112	3444	1172	259.09	13.6618	3.25203	0	-11.7315	8.79279e-32	4.00816e-29	ABCA5|ABCB4|ABCC9|ADAM17|ADAM28|ADAM33|AKAP9|ANKRD46|ATP11B|ATP6AP1L|ATP8B1|AVL9|BMPR2|C19ORF18|C2ORF74|CACNB2|CASD1|CD53|CDAN1|CEPT1|COLCA1|CPLANE1|CUZD1|CYP3A4|DGKE|ERN2|ERVK13-1|FAM200A|FAR1|FGFR1|FITM1|FKTN|FLT1|GALNT3|GCNT7|GOLGB1|GOSR1|GXYLT1|HSD17B7|KIAA1109|LRRC37A2|LRRC37A3|LRRC37B|LRRTM2|LVRN|MARCHF6|MEST|MFSD11|MFSD4B|MFSD8|MFSD9|MINAR1|MTX3|NOMO3|NPFFR1|OCLN|OMA1|ORMDL1|PCDHGA8|PCNX2|PCSK7|PGAP1|PHTF2|PIGM|POM121|RDH5|SAMD8|SCAI|SCIMP|SCN11A|SDR42E1|SEMA6A|SI|SLC14A1|SLC16A7|SLC22A3|SLC25A16|SLC25A37|SLC26A2|SLC26A4|SLC26A6|SLC30A4|SLC35E1|SLC38A9|SLC3A1|SMIM17|SPN|ST7L|STX16|STX17|STX2|STXBP5|SUN1|TAS2R14|TAS2R45|THSD1|TM7SF3|TMEM168|TMEM212|TMEM218|TMEM241|TMEM245|TMEM260|TMEM80|TMEM91|TMIGD2|TRPM7|UNC5CL|UPK3B|XKR6|ZDHHC17|ZDHHC21
intracellular anatomical structure [GoID:GO:0005622; evidenceTypes:HDA|HMP|IBA|IC|IDA|IEA|IEP|IGI|IMP|IPI|ISA|ISO|ISS|NAS|TAS]	GeneOntology_CC	726	11918	1172	896.585	13.9591	6.09163	0	-11.6462	2.40007e-31	1.08021e-28	ABCA5|ABCB4|ABCC9|ABI2|ACAP2|ADAL|ADAM17|ADAM28|ADH4|AFF4|AGAP4|AGAP6|AGAP9|AGBL3|AGMAT|AHCTF1|AHI1|AHSA2P|AK9|AKAP10|AKAP11|AKAP9|ALMS1|ALPK1|ANAPC1|ANAPC4|ANGEL2|ANKHD1|ANKIB1|ANKRA2|ANKRD28|AP2A1|APPL2|ARF1|ARGLU1|ARHGEF1|ARID2|ARID4A|ARID4B|ARL17B|ATAD2B|ATF7IP|ATG14|ATG16L1|ATM|ATP11B|ATP8B1|ATXN7|AVIL|AVL9|BBS2|BBS4|BBX|BCOR|BDP1|BMPR2|BOD1L1|BTBD18|BTBD8|C2CD5|C8ORF44|CAPRIN2|CARD8|CARF|CASD1|CASP3|CBFA2T2|CCAR1|CCDC14|CCDC146|CCDC66|CCDC84|CCNL1|CCNT2|CCZ1B|CD53|CDAN1|CDC14A|CDC16|CDK13|CDKL3|CELF6|CEP120|CEP170|CEP350|CEP44|CEP68|CEP95|CEPT1|CFAP44|CGGBP1|CHD2|CHD9|CIITA|CILK1|CIRBP|CLK1|CLK4|CMBL|CNOT6|COA8|COG3|COX17|COX19|CREBRF|CREBZF|CROT|CSPP1|CTNNB1|CUZD1|CXORF21|CYP1A2|CYP2B6|CYP3A4|DAPP1|DBT|DCAF8|DCLRE1C|DCP2|DDX17|DDX5|DDX59|DEFB1|DGKE|DHFR2|DHX36|DIP2A|DIS3L2|DLG1|DMTF1|DMXL1|DNAH3|DNAJC27|DNAL1|DND1|DNM3|DTWD1|EDEM3|EED|EFHC1|EID2|EID2B|EIF3C|EIF5|ELF2|EPC1|ERBIN|ERCC5|ERMN|ERN2|ERP27|EXO5|EXOC1|EZH1|FAM126B|FAM13B|FAM161B|FAM172A|FANCF|FANCL|FAR1|FBXL17|FBXO11|FBXW12|FBXW2|FBXW8|FER|FGFR1|FITM1|FKTN|FLT1|FNBP1|FNBP4|FNTB|FRG1|FUBP1|GALK2|GALNT3|GAS2|GCNA|GCNT7|GDAP2|GNRH1|GOLGA2P5|GOLGA4|GOLGA8A|GOLGA8B|GOLGA8G|GOLGA8N|GOLGB1|GOSR1|GPATCH1|GPATCH2|GPBP1|GPBP1L1|GPCPD1|GRAMD2B|GRIP1|GSTA1|GTF2H3|GTSE1|HAUS2|HEATR5B|HECTD2|HERC4|HSD17B7|IFT80|IK|IL1A|INO80D|INTS6L|IPO8|IPO9|IPP|IVD|JADE1|JMJD1C|KALRN|KANSL1|KANSL1L|KAT2B|KCNRG|KDM5A|KIAA1109|KIAA1191|KIF5B|KLF8|KLHDC1|KLHL24|KMT2E|KMT5B|KPNA5|KRIT1|LCMT2|LCOR|LIMS1|LINC00869|LIX1|LOC100133315|LONP2|LRGUK|LRP2BP|LRRC39|LRRFIP1|LUC7L3|LVRN|MAGEF1|MAGI1|MAP3K8|MARCHF6|MBTD1|MDM4|MDN1|MED13|MED29|MEIOC|MEST|METTL14|METTL3|MFSD8|MGA|MINAR1|MINDY1|MLLT10|MON2|MPHOSPH8|MSL3|MTERF1|MTFR1L|MTMR9|MTX3|MYCBP2|MYO19|MYO6|MYSM1|MZT2B|N4BP2|NAA16|NAPB|NAPEPLD|NBEAL1|NEK1|NEMF|NEPRO|NFAT5|NHLRC2|NIN|NIPBL|NIPSNAP3B|NKTR|NLN|NOMO3|NPHP3|NPIPB15|NRDC|NRF1|NSD3|NSRP1|NSUN6|NT5C2|NUCKS1|NUFIP2|NUMB|NUMBL|OCLN|OFD1|OGA|OGT|OMA1|OPHN1|ORC2|ORMDL1|PAN3|PANK3|PATJ|PCF11|PCM1|PCMTD1|PCMTD2|PCSK7|PCYOX1|PDCD7|PDE4C|PDZK1|PECR|PELI1|PGAP1|PHC3|PHF20|PHF20L1|PHKB|PHTF2|PIGM|PIK3C2A|PIK3CA|PJA2|PKN2|PNISR|PNRC2|POGZ|POLG2|POLR2J3|POLR3GL|POM121|PPIG|PPM1K|PPP2R5A|PPWD1|PRIMPOL|PRPF38B|PRPF39|PRPF40A|PRR11|PTAR1|PTBP2|PTCD3|PURA|PWWP2A|RAB11FIP2|RAB3GAP1|RAB3GAP2|RABGAP1|RALGAPA1|RASA1|RASA2|RASEF|RBAK|RBBP6|RBM25|RBM26|RBM39|RBM4|RBM48|RBM5|RBM6|RC3H2|RCBTB2|RCOR3|RCSD1|RDH5|REST|REV1|REV3L|RFX3|RHOH|RICTOR|RNASEH2B|RNPC3|RO60|RPA4|RPS6KA5|RRN3|RRN3P1|RRN3P2|RSBN1|RSBN1L|RSF1|RSPRY1|RTF1|RUFY2|RUFY3|S100PBP|SAMD8|SAV1|SCAF11|SCAI|SCIMP|SDHA|SECISBP2|SEMA6A|SENP7|SEPSECS|SESTD1|SETD2|SETDB2|SETX|SH2D3A|SI|SIM2|SLC16A7|SLC25A16|SLC25A37|SLC26A6|SLC30A4|SLC35E1|SLC38A9|SLC3A1|SLU7|SNIP1|SNRNP200|SNURF|SORBS1|SOX6|SPIDR|SPIN1|SPIN3|SPN|SPOP|SREK1|SRGAP2|SRGAP2C|SRP19|SRSF11|SRSF5|SRSF6|SSU72|STAG3L3|STAG3L4|STX16|STX17|STX2|STXBP5|SUN1|SUPT7L|SYCP2|TAF7|TAOK1|TARBP1|TARDBP|TBRG1|TCERG1|TES|THAP6|THRB|THSD1|TIA1|TIGD1|TIGD7|TMEM168|TMEM241|TMEM91|TNFAIP8L3|TNKS2|TNPO1|TOP2B|TPR|TRA2A|TRAPPC10|TRAPPC2|TRIM33|TRIM38|TRIM52|TRIM73|TRIO|TRIP12|TRMT10B|TSC22D4|TSR1|TTBK2|TTF1|TTLL3|TUT4|TUT7|UACA|UBE2G2|UBE3A|UBN2|UBQLN4|UBXN2A|UBXN7|UNC5CL|UNK|USP34|USP47|USP48|USPL1|UTP3|VPS13A|VPS33A|VPS36|VPS41|WAC|WDPCP|WDR11|WDR19|WDR27|WHAMMP3|XPO1|XRCC2|YPEL1|YPEL5|YTHDC2|ZBED6|ZBED9|ZBTB1|ZBTB10|ZBTB20|ZBTB26|ZBTB37|ZBTB6|ZC3H11A|ZC3H7B|ZC3H8|ZDHHC17|ZDHHC21|ZEB1|ZFAND6|ZFC3H1|ZFP28|ZFP3|ZFP30|ZFP62|ZFP82|ZFP90|ZHX2|ZIK1|ZKSCAN7|ZMAT1|ZMYM1|ZMYM2|ZMYM5|ZMYND8|ZNF10|ZNF100|ZNF117|ZNF12|ZNF134|ZNF137P|ZNF138|ZNF141|ZNF148|ZNF160|ZNF175|ZNF177|ZNF180|ZNF19|ZNF2|ZNF211|ZNF222|ZNF224|ZNF225|ZNF226|ZNF227|ZNF23|ZNF230|ZNF235|ZNF239|ZNF248|ZNF253|ZNF254|ZNF256|ZNF257|ZNF26|ZNF260|ZNF266|ZNF273|ZNF274|ZNF283|ZNF30|ZNF302|ZNF304|ZNF320|ZNF329|ZNF331|ZNF33A|ZNF345|ZNF346|ZNF347|ZNF350|ZNF37A|ZNF382|ZNF383|ZNF397|ZNF404|ZNF415|ZNF416|ZNF418|ZNF419|ZNF420|ZNF426|ZNF43|ZNF431|ZNF432|ZNF439|ZNF44|ZNF440|ZNF441|ZNF442|ZNF45|ZNF451|ZNF468|ZNF470|ZNF471|ZNF473|ZNF480|ZNF485|ZNF493|ZNF501|ZNF506|ZNF507|ZNF514|ZNF518A|ZNF518B|ZNF529|ZNF530|ZNF540|ZNF542P|ZNF544|ZNF548|ZNF550|ZNF558|ZNF559|ZNF562|ZNF563|ZNF566|ZNF567|ZNF568|ZNF569|ZNF570|ZNF571|ZNF573|ZNF577|ZNF585B|ZNF586|ZNF587|ZNF587B|ZNF595|ZNF599|ZNF600|ZNF605|ZNF606|ZNF607|ZNF610|ZNF611|ZNF615|ZNF616|ZNF621|ZNF623|ZNF626|ZNF638|ZNF641|ZNF649|ZNF652|ZNF655|ZNF660|ZNF665|ZNF667|ZNF669|ZNF671|ZNF675|ZNF678|ZNF680|ZNF681|ZNF682|ZNF700|ZNF701|ZNF71|ZNF717|ZNF718|ZNF721|ZNF736|ZNF738|ZNF75A|ZNF75D|ZNF763|ZNF765|ZNF766|ZNF776|ZNF780A|ZNF780B|ZNF782|ZNF791|ZNF793|ZNF8|ZNF808|ZNF813|ZNF814|ZNF818P|ZNF826P|ZNF829|ZNF83|ZNF830|ZNF836|ZNF84|ZNF844|ZNF85|ZNF850|ZNF875|ZNF880|ZNF91|ZNF93|ZNHIT6|ZRANB2|ZSCAN18|ZSCAN29|ZSCAN30
multicellular organismal process [GoID:GO:0032501; evidenceTypes:HDA|HEP|HMP|IBA|IC|IDA|IEA|IEP|IGI|IMP|ISA|ISS|NAS|TAS]	GeneOntology_BP	221	5225	1172	393.074	15.5436	4.22967	0	-11.6078	3.7603e-31	1.67126e-28	ABCA5|ABCC9|ABI2|ADAM17|ADAM28|AFF4|AHI1|AKAP11|AKAP9|ALMS1|AP2A1|APPL2|ARF1|ARID2|ARID4A|ATM|ATP8B1|ATXN7|AVIL|BBS2|BBS4|BBX|BCOR|BMPR2|BTBD18|CACNB2|CAPRIN2|CARD8|CASP3|CBFA2T2|CCDC14|CCDC66|CCNT2|CDC14A|CDK13|CDKL3|CEP120|CFAP44|CHD2|COX17|CRYGS|CTNNB1|CYP1A2|DCLRE1C|DDX17|DDX5|DEFB1|DGKE|DHX36|DIP2A|DIS3L2|DLG1|DLGAP4|DND1|DNM3|EED|EFHC1|EID2|EID2B|EPC1|ERBIN|ERMN|EZH1|FAM172A|FANCL|FBXL17|FBXO11|FBXW8|FGFBP3|FGFR1|FKTN|FLT1|FRG1|GAS2|GNRH1|GOLGA4|GPCPD1|GRIP1|HECTD1|HERC4|IFT80|IL1A|JMJD1C|KALRN|KAT2B|KDM5A|KIAA1109|KIF5B|KMT2E|KMT5B|KRIT1|LIMS1|LRGUK|LRRTM2|LVRN|MBTD1|MDM4|MEIOC|METTL14|METTL3|MFSD8|MINAR1|MYCBP2|MYO6|MYSM1|NAPEPLD|NEPRO|NFAT5|NIN|NIPBL|NLN|NPHP3|NRDC|NSRP1|NUMB|NUMBL|OCLN|OFD1|OGT|OMA1|OPHN1|PCM1|PDE6B|PELI1|PGAP1|PGF|PIK3C2A|PIK3CA|PJA2|PKN2|POLG2|PURA|RAB3GAP1|RASA1|RBBP6|RBM4|RC3H2|RCSD1|RDH5|RECK|REST|RFX3|RHOH|RICTOR|RNASEH2B|RO60|RPS6KA5|RRN3|RTF1|RUFY3|SAV1|SCIMP|SCN11A|SDHA|SECISBP2|SEMA6A|SETD2|SETDB2|SETX|SI|SIM2|SLC16A7|SLC22A3|SLC26A2|SLC26A4|SLC26A6|SNRNP200|SOX6|SPIN1|SPIN3|SPN|SRGAP2|SRGAP2C|SRSF5|SRSF6|STX2|SUN1|SYCP2|TAOK1|TAS2R14|TAS2R45|THRB|TIA1|TMEM91|TMIGD2|TNKS2|TOP2B|TRAPPC2|TRIO|TRIP12|TTBK2|TUT4|TUT7|UBE3A|UNK|UTP3|VPS13A|VPS33A|WDPCP|WDR11|WDR19|XRCC2|YTHDC2|ZBED6|ZBTB1|ZC3H8|ZDHHC17|ZDHHC21|ZEB1|ZHX2|ZMYM4|ZMYND8|ZNF141|ZNF148|ZNF160|ZNF304|ZNF45|ZNF568|ZNF675|ZNF830|ZNF875
developmental process [GoID:GO:0032502; evidenceTypes:HDA|HEP|HMP|IBA|IC|IDA|IEA|IEP|IGI|IMP|ISA|ISS|NAS|TAS]	GeneOntology_BP	193	4768	1172	358.694	15.1725	4.04782	0	-11.539	8.38535e-31	3.63597e-28	ABCA5|ABI2|ADAM17|ADAM28|AFF4|AHI1|AP2A1|APPL2|ARF1|ARID2|ARID4A|ATM|ATP8B1|AVIL|BBS2|BBS4|BBX|BCOR|BMPR2|BTBD18|CAPRIN2|CASP3|CBFA2T2|CCDC14|CCNT2|CD53|CDK13|CDKL3|CEP120|CFAP44|CHD2|COX17|CRYGS|CTNNB1|CYP1A2|DCLRE1C|DDX17|DDX5|DEFB1|DHX36|DIP2A|DIS3L2|DLG1|DND1|DNM3|EED|EFHC1|EID2|EID2B|ELF2|EPC1|ERMN|EZH1|FAM172A|FBXL17|FBXW8|FER|FGFR1|FKTN|FLT1|FRG1|GAS2|GNRH1|GOLGA4|GPCPD1|GRIP1|GSTA1|HECTD1|HERC4|IFT80|IL1A|KALRN|KAT2B|KDM5A|KIAA1109|KIF5B|KMT2E|KMT5B|KRIT1|LIMS1|LRGUK|LRRTM2|MBTD1|MDM4|MEIOC|MEST|METTL14|METTL3|MFSD8|MGA|MINAR1|MYCBP2|MYO19|MYO6|MYSM1|NAPEPLD|NEPRO|NIN|NIPBL|NLN|NPHP3|NSRP1|NUMB|NUMBL|OFD1|OMA1|OPHN1|PCM1|PDE6B|PGAP1|PGF|PIK3C2A|PIK3CA|POLG2|PRPF40A|PURA|RAB3GAP1|RASA1|RBBP6|RBM4|RC3H2|RECK|REST|RFX3|RHOH|RICTOR|RNASEH2B|RO60|RPS6KA5|RRN3|RTF1|RUFY3|SAV1|SDHA|SECISBP2|SEMA6A|SETD2|SETDB2|SETX|SIM2|SLC26A6|SNRNP200|SOX6|SPN|SRGAP2|SRGAP2C|SRSF5|SRSF6|STX2|SUN1|SYCP2|TAOK1|THRB|TMEM91|TMIGD2|TNKS2|TOP2B|TRAPPC2|TRIO|TRIP12|TTBK2|TUT4|TUT7|UBE3A|UNK|UTP3|VPS13A|VPS33A|WDPCP|WDR11|WDR19|XKR6|XRCC2|YTHDC2|ZBED6|ZBTB1|ZC3H8|ZDHHC17|ZDHHC21|ZEB1|ZHX2|ZMYM4|ZMYND8|ZNF141|ZNF148|ZNF160|ZNF304|ZNF431|ZNF45|ZNF568|ZNF675|ZNF830|ZNF875
Signal	UniProt-Keyword	48	2162	1172	162.646	11.3818	2.22017	0	-11.4861	1.54934e-30	6.63713e-28	ABHD18|ADAM17|ADAM28|ADAM33|AMY1A|BMPR2|C19ORF18|C1ORF56|CCL28|CES4A|CUZD1|DEFB1|EDEM3|ERN2|ERP27|ERV3-1|FAM172A|FAM24B|FGFBP3|FGFR1|FLT1|GNRH1|IGIP|LEAP2|LRRC37A2|LRRC37A3|LRRC37B|LRRTM2|NOMO3|NPIPB15|NRDC|PCDHGA8|PCSK7|PCYOX1|PGF|PLGLB1|PODNL1|RECK|RSPRY1|SEMA6A|SPN|SSBP3-AS1|THSD1|TM7SF3|TMIGD2|TRAV30|UPK3B|VWA3A
Direct protein sequencing	UniProt-Keyword	61	2408	1172	181.153	11.9013	2.53322	0	-11.3563	6.90281e-30	2.92186e-27	ADAM17|ADH4|AFF4|ARF1|C9ORF64|CARD8|CASP3|CGGBP1|CMBL|COG3|CRYGS|CYP1A2|CYP3A4|DBT|DDX17|DEFB1|EPC1|EXOC1|FANCF|FGFR1|FLT1|FUBP1|GNRH1|GSTA1|GTF2H3|IL1A|IPO9|IVD|LIMS1|LVRN|MED13|METTL3|MTERF1|NRF1|NUFIP2|OGT|PCYOX1|PGF|PJA2|PPP2R5A|PTBP2|RASA1|RBM25|RBM39|RO60|SDHA|SI|SNRNP200|SPN|SREK1|SRP19|SRSF5|SRSF6|TARBP1|TARDBP|TCERG1|TMIGD2|TPR|TSR1|UBE3A|XPO1
Transcription regulation	UniProt-Keyword	274	1880	1172	141.431	10.7245	14.5745	1	11.2929	1.42232e-29	5.81287e-27	AFF4|ARGLU1|ARID2|ARID4A|ARID4B|ATF7IP|ATXN7|BBX|BCOR|BDP1|BTBD18|CARF|CBFA2T2|CCAR1|CCNL1|CCNT2|CGGBP1|CHD2|CHD9|CIITA|CNOT6|CREBRF|CREBZF|CTNNB1|DDX17|DDX5|DHX36|DMTF1|EED|EID2|EID2B|ELF2|EPC1|ERN2|EZH1|FGFR1|FUBP1|GPBP1|GPBP1L1|GTF2H3|INO80D|JADE1|JMJD1C|KDM5A|KLF8|KMT2E|KMT5B|LCOR|LRRFIP1|MBTD1|MED13|MED29|MGA|MLLT10|MPHOSPH8|MSL3|MTERF1|MYSM1|NFAT5|NIPBL|NRF1|NSD3|PHF20|PKN2|PNRC2|PURA|RBAK|RBM39|RCOR3|REST|RFX3|RRN3|RSF1|RTF1|SCAI|SETD2|SIM2|SOX6|SUPT7L|TAF7|TARDBP|TCERG1|THRB|TRIM33|TSC22D4|TTF1|VPS36|WAC|ZBED6|ZBTB1|ZBTB10|ZBTB20|ZBTB26|ZBTB37|ZBTB6|ZC3H8|ZEB1|ZFP28|ZFP3|ZFP30|ZFP62|ZFP82|ZFP90|ZHX2|ZIK1|ZKSCAN7|ZMYM2|ZMYM5|ZMYND8|ZNF10|ZNF100|ZNF117|ZNF12|ZNF134|ZNF137P|ZNF138|ZNF141|ZNF148|ZNF160|ZNF175|ZNF177|ZNF180|ZNF19|ZNF2|ZNF211|ZNF222|ZNF224|ZNF225|ZNF226|ZNF227|ZNF23|ZNF230|ZNF235|ZNF239|ZNF248|ZNF253|ZNF254|ZNF256|ZNF257|ZNF26|ZNF260|ZNF266|ZNF273|ZNF274|ZNF283|ZNF30|ZNF302|ZNF304|ZNF320|ZNF329|ZNF331|ZNF33A|ZNF345|ZNF347|ZNF350|ZNF37A|ZNF382|ZNF383|ZNF397|ZNF404|ZNF415|ZNF416|ZNF418|ZNF419|ZNF420|ZNF426|ZNF43|ZNF431|ZNF432|ZNF439|ZNF44|ZNF440|ZNF441|ZNF442|ZNF45|ZNF451|ZNF468|ZNF470|ZNF471|ZNF480|ZNF485|ZNF493|ZNF501|ZNF506|ZNF507|ZNF514|ZNF518A|ZNF518B|ZNF529|ZNF530|ZNF540|ZNF542P|ZNF544|ZNF548|ZNF550|ZNF558|ZNF559|ZNF562|ZNF563|ZNF566|ZNF567|ZNF568|ZNF569|ZNF570|ZNF571|ZNF573|ZNF577|ZNF585B|ZNF586|ZNF587|ZNF595|ZNF599|ZNF600|ZNF605|ZNF606|ZNF607|ZNF610|ZNF611|ZNF615|ZNF616|ZNF621|ZNF623|ZNF626|ZNF638|ZNF641|ZNF649|ZNF652|ZNF655|ZNF660|ZNF665|ZNF667|ZNF669|ZNF671|ZNF675|ZNF678|ZNF680|ZNF681|ZNF682|ZNF700|ZNF701|ZNF71|ZNF717|ZNF718|ZNF721|ZNF736|ZNF738|ZNF75A|ZNF75D|ZNF763|ZNF765|ZNF766|ZNF776|ZNF780A|ZNF780B|ZNF782|ZNF791|ZNF793|ZNF8|ZNF813|ZNF818P|ZNF826P|ZNF829|ZNF83|ZNF836|ZNF84|ZNF844|ZNF85|ZNF850|ZNF875|ZNF91|ZNF93|ZSCAN18|ZSCAN29|ZSCAN30
localization [GoID:GO:0051179; evidenceTypes:HDA|HMP|IBA|IC|IDA|IEA|IEP|IGI|IMP|IPI|ISA|ISM|ISS|NAS|TAS]	GeneOntology_BP	201	4829	1172	363.283	15.2261	4.16235	0	-11.2318	2.84577e-29	1.14982e-26	ABCA5|ABCB4|ABCC9|ABI2|ACAP2|ADAM17|AHCTF1|AHI1|AKAP10|AKAP11|AKAP9|ALMS1|ANKRD36C|AP2A1|APPL2|ARF1|ARID2|ARL17B|ATG14|ATG16L1|ATM|ATP11B|ATP6AP1L|ATP8B1|AVL9|BBS2|BBS4|BMPR2|C2CD5|CACNB2|CCAR1|CCDC14|CCDC66|CCL28|CCZ1B|CDAN1|CEP120|CEP350|CEP68|CFAP44|CILK1|COA8|COG3|COX17|CROT|CTNNB1|DCP2|DEFB1|DHX36|DLG1|DNAH3|DNAJC27|DNM3|EFHC1|ERBIN|EXOC1|FAM126B|FAM149B1|FER|FGFR1|FITM1|FLT1|FNBP1|GNRH1|GOLGA4|GOLGB1|GOSR1|GRIP1|HEATR5B|HECTD1|IFT80|IK|IL1A|IPO8|IPO9|KALRN|KCNRG|KIAA1109|KIF5B|KLHL24|KPNA5|KRIT1|LIMS1|LINC00869|LONP2|LRRTM2|MEIOC|MEST|MFSD4B|MFSD8|MFSD9|MON2|MTMR9|MTX3|MYCBP2|MYO19|MYO6|NAPB|NBEAL1|NEMF|NIN|NIPBL|NPHP3|NUMB|OCLN|OFD1|OPHN1|PCM1|PCYOX1|PDZK1|PGAP1|PGF|PIK3C2A|PIK3CA|PKN2|POM121|PPP2R5A|PRPF40A|PURA|RAB11FIP2|RAB3GAP1|RAB3GAP2|RABGAP1|RASA1|RBM4|RECK|REST|RFX3|RHOH|RUFY2|RUFY3|SAV1|SCAI|SCN11A|SEMA6A|SESTD1|SETD2|SLC14A1|SLC16A7|SLC22A3|SLC25A16|SLC25A37|SLC26A2|SLC26A4|SLC26A6|SLC30A4|SLC35E1|SLC38A9|SLC3A1|SLU7|SORBS1|SPIDR|SPN|SRGAP2|SRGAP2C|SRP19|STX16|STX17|STX2|STXBP5|SUN1|SUPT7L|TAF7|TARDBP|TBRG1|TIA1|TM7SF3|TMEM241|TNFAIP8L3|TNKS2|TNPO1|TOP2B|TPR|TRAPPC10|TRAPPC2|TRIM38|TRPM7|TTBK2|TTLL3|UBE2G2|UBE3A|UNK|VPS13A|VPS13B|VPS33A|VPS36|VPS41|WDPCP|WDR11|WDR19|WHAMMP3|XKR6|XPO1|ZBED6|ZC3H11A|ZDHHC17|ZDHHC21|ZFAND6|ZMYND8|ZNF304|ZNHIT6
extracellular space [GoID:GO:0005615; evidenceTypes:HDA|IBA|IDA|IEA|IMP|ISS|NAS|TAS]	GeneOntology_CC	66	2482	1172	186.72	12.0487	2.65915	0	-11.2148	3.44835e-29	1.37764e-26	ABCB4|AHCTF1|AMY1A|APPL2|ARF1|BMPR2|C19ORF18|CCL28|CD53|CDK13|CMBL|CTNNB1|DDX5|DEFB1|DHX36|DLG1|DNM3|ERMN|FKTN|FLT1|GALNT3|GNRH1|GOLGA4|GSTA1|IL1A|KALRN|KRIT1|LRRTM2|MEST|MON2|MYO6|NAA16|NAPB|NAPEPLD|NIPBL|NRF1|PATJ|PCYOX1|PDE4C|PDZK1|PGF|PIK3C2A|PODNL1|RAB3GAP1|SCN11A|SEMA6A|SI|SLC26A2|SLC26A4|SLC3A1|SPN|STX2|TAOK1|TM7SF3|TMIGD2|TNPO1|TTBK2|TUT4|UACA|UBN2|USPL1|VPS36|ZFC3H1|ZNF177|ZNF649|ZNHIT6
Transmembrane	UniProt-Keyword	107	3237	1172	243.518	13.3573	3.30553	0	-11.1431	7.73368e-29	3.02174e-26	ABCA5|ABCB4|ABCC9|ADAM17|ADAM28|ADAM33|ANKRD46|ATP11B|ATP6AP1L|ATP8B1|AVL9|BMPR2|C19ORF18|C2ORF74|CASD1|CD53|CDAN1|CEPT1|COLCA1|CPLANE1|CUZD1|CYP3A4|DGKE|ERN2|ERVK13-1|FAM200A|FAR1|FGFR1|FITM1|FKTN|FLT1|GALNT3|GCNT7|GOLGB1|GOSR1|GXYLT1|HSD17B7|KIAA1109|LRRC37A2|LRRC37A3|LRRC37B|LRRTM2|LVRN|MARCHF6|MEST|MFSD11|MFSD4B|MFSD8|MFSD9|MINAR1|NOMO3|NPFFR1|OCLN|OMA1|ORMDL1|PCDHGA8|PCNX2|PCSK7|PGAP1|PHTF2|PIGM|POM121|RDH5|SCAI|SCIMP|SCN11A|SDR42E1|SEMA6A|SI|SLC14A1|SLC16A7|SLC22A3|SLC25A16|SLC25A37|SLC26A2|SLC26A4|SLC26A6|SLC30A4|SLC35E1|SLC38A9|SLC3A1|SMIM17|SPN|ST7L|STX16|STX17|STX2|SUN1|TAS2R14|TAS2R45|THSD1|TM7SF3|TMEM168|TMEM212|TMEM218|TMEM241|TMEM245|TMEM260|TMEM80|TMEM91|TMIGD2|TRPM7|UNC5CL|UPK3B|XKR6|ZDHHC17|ZDHHC21
Transcription	UniProt-Keyword	278	1940	1172	145.945	10.8704	14.3299	1	11.1346	8.51151e-29	3.28951e-26	AFF4|ARGLU1|ARID2|ARID4A|ARID4B|ATF7IP|ATXN7|BBX|BCOR|BDP1|BTBD18|CARF|CBFA2T2|CCAR1|CCNL1|CCNT2|CGGBP1|CHD2|CHD9|CIITA|CNOT6|CREBRF|CREBZF|CTNNB1|DDX17|DDX5|DHX36|DMTF1|EED|EID2|EID2B|ELF2|EPC1|ERN2|EZH1|FGFR1|FUBP1|GPBP1|GPBP1L1|GTF2H3|INO80D|JADE1|JMJD1C|KDM5A|KLF8|KMT2E|KMT5B|LCOR|LRRFIP1|MBTD1|MED13|MED29|MGA|MLLT10|MPHOSPH8|MSL3|MTERF1|MYSM1|NFAT5|NIPBL|NRF1|NSD3|PHF20|PKN2|PNRC2|POLR2J3|PRIMPOL|PURA|RBAK|RBM39|RCOR3|REST|RFX3|RRN3|RSF1|RTF1|SCAI|SETD2|SIM2|SOX6|SUPT7L|TAF7|TARDBP|TCERG1|THRB|TRAPPC2|TRIM33|TSC22D4|TTF1|VPS36|WAC|ZBED6|ZBTB1|ZBTB10|ZBTB20|ZBTB26|ZBTB37|ZBTB6|ZC3H8|ZEB1|ZFP28|ZFP3|ZFP30|ZFP62|ZFP82|ZFP90|ZHX2|ZIK1|ZKSCAN7|ZMYM2|ZMYM5|ZMYND8|ZNF10|ZNF100|ZNF117|ZNF12|ZNF134|ZNF137P|ZNF138|ZNF141|ZNF148|ZNF160|ZNF175|ZNF177|ZNF180|ZNF19|ZNF2|ZNF211|ZNF222|ZNF224|ZNF225|ZNF226|ZNF227|ZNF23|ZNF230|ZNF235|ZNF239|ZNF248|ZNF253|ZNF254|ZNF256|ZNF257|ZNF26|ZNF260|ZNF266|ZNF273|ZNF274|ZNF283|ZNF30|ZNF302|ZNF304|ZNF320|ZNF329|ZNF331|ZNF33A|ZNF345|ZNF347|ZNF350|ZNF37A|ZNF382|ZNF383|ZNF397|ZNF404|ZNF415|ZNF416|ZNF418|ZNF419|ZNF420|ZNF426|ZNF43|ZNF431|ZNF432|ZNF439|ZNF44|ZNF440|ZNF441|ZNF442|ZNF45|ZNF451|ZNF468|ZNF470|ZNF471|ZNF480|ZNF485|ZNF493|ZNF501|ZNF506|ZNF507|ZNF514|ZNF518A|ZNF518B|ZNF529|ZNF530|ZNF540|ZNF542P|ZNF544|ZNF548|ZNF550|ZNF558|ZNF559|ZNF562|ZNF563|ZNF566|ZNF567|ZNF568|ZNF569|ZNF570|ZNF571|ZNF573|ZNF577|ZNF585B|ZNF586|ZNF587|ZNF595|ZNF599|ZNF600|ZNF605|ZNF606|ZNF607|ZNF610|ZNF611|ZNF615|ZNF616|ZNF621|ZNF623|ZNF626|ZNF638|ZNF641|ZNF649|ZNF652|ZNF655|ZNF660|ZNF665|ZNF667|ZNF669|ZNF671|ZNF675|ZNF678|ZNF680|ZNF681|ZNF682|ZNF700|ZNF701|ZNF71|ZNF717|ZNF718|ZNF721|ZNF736|ZNF738|ZNF75A|ZNF75D|ZNF763|ZNF765|ZNF766|ZNF776|ZNF780A|ZNF780B|ZNF782|ZNF791|ZNF793|ZNF8|ZNF808|ZNF813|ZNF818P|ZNF826P|ZNF829|ZNF83|ZNF836|ZNF84|ZNF844|ZNF85|ZNF850|ZNF875|ZNF91|ZNF93|ZSCAN18|ZSCAN29|ZSCAN30
RNA polymerase II cis-regulatory region sequence-specific DNA binding [GoID:GO:0000978; evidenceTypes:IBA|IDA|IEA|IGI|IMP|ISS|TAS]	GeneOntology_MF	162	868	1172	65.2992	7.55155	18.6636	1	11.0934	1.35079e-28	5.16436e-26	CARF|CCAR1|CHD2|DHX36|DMTF1|KLF8|LRRFIP1|MGA|NFAT5|NRF1|REST|RFX3|SOX6|TARDBP|THRB|ZBTB1|ZBTB20|ZBTB26|ZBTB37|ZBTB6|ZEB1|ZFP28|ZFP30|ZFP62|ZFP82|ZIK1|ZKSCAN7|ZNF100|ZNF117|ZNF12|ZNF134|ZNF138|ZNF141|ZNF148|ZNF160|ZNF175|ZNF2|ZNF211|ZNF222|ZNF224|ZNF225|ZNF226|ZNF227|ZNF23|ZNF230|ZNF235|ZNF239|ZNF253|ZNF254|ZNF256|ZNF257|ZNF26|ZNF260|ZNF273|ZNF274|ZNF283|ZNF30|ZNF302|ZNF304|ZNF320|ZNF331|ZNF33A|ZNF345|ZNF347|ZNF350|ZNF37A|ZNF382|ZNF383|ZNF397|ZNF415|ZNF416|ZNF418|ZNF419|ZNF420|ZNF426|ZNF43|ZNF431|ZNF432|ZNF45|ZNF468|ZNF470|ZNF471|ZNF473|ZNF480|ZNF485|ZNF493|ZNF501|ZNF506|ZNF514|ZNF530|ZNF540|ZNF542P|ZNF544|ZNF548|ZNF562|ZNF567|ZNF568|ZNF569|ZNF570|ZNF571|ZNF573|ZNF577|ZNF585B|ZNF586|ZNF587|ZNF595|ZNF600|ZNF605|ZNF606|ZNF607|ZNF610|ZNF611|ZNF615|ZNF616|ZNF621|ZNF623|ZNF626|ZNF641|ZNF649|ZNF652|ZNF655|ZNF660|ZNF665|ZNF667|ZNF671|ZNF675|ZNF678|ZNF680|ZNF681|ZNF682|ZNF701|ZNF71|ZNF717|ZNF718|ZNF721|ZNF736|ZNF75D|ZNF763|ZNF765|ZNF776|ZNF780A|ZNF780B|ZNF782|ZNF793|ZNF8|ZNF808|ZNF813|ZNF814|ZNF818P|ZNF826P|ZNF829|ZNF83|ZNF836|ZNF84|ZNF85|ZNF850|ZNF880|ZNF91|ZNF93|ZSCAN18|ZSCAN29|ZSCAN30
Transmembrane helix	UniProt-Keyword	107	3220	1172	242.239	13.3314	3.32298	0	-11.057	2.02782e-28	7.67035e-26	ABCA5|ABCB4|ABCC9|ADAM17|ADAM28|ADAM33|ANKRD46|ATP11B|ATP6AP1L|ATP8B1|AVL9|BMPR2|C19ORF18|C2ORF74|CASD1|CD53|CDAN1|CEPT1|COLCA1|CPLANE1|CUZD1|CYP3A4|DGKE|ERN2|ERVK13-1|FAM200A|FAR1|FGFR1|FITM1|FKTN|FLT1|GALNT3|GCNT7|GOLGB1|GOSR1|GXYLT1|HSD17B7|KIAA1109|LRRC37A2|LRRC37A3|LRRC37B|LRRTM2|LVRN|MARCHF6|MEST|MFSD11|MFSD4B|MFSD8|MFSD9|MINAR1|NOMO3|NPFFR1|OCLN|OMA1|ORMDL1|PCDHGA8|PCNX2|PCSK7|PGAP1|PHTF2|PIGM|POM121|RDH5|SCAI|SCIMP|SCN11A|SDR42E1|SEMA6A|SI|SLC14A1|SLC16A7|SLC22A3|SLC25A16|SLC25A37|SLC26A2|SLC26A4|SLC26A6|SLC30A4|SLC35E1|SLC38A9|SLC3A1|SMIM17|SPN|ST7L|STX16|STX17|STX2|SUN1|TAS2R14|TAS2R45|THSD1|TM7SF3|TMEM168|TMEM212|TMEM218|TMEM241|TMEM245|TMEM260|TMEM80|TMEM91|TMIGD2|TRPM7|UNC5CL|UPK3B|XKR6|ZDHHC17|ZDHHC21
organonitrogen compound metabolic process [GoID:GO:1901564; evidenceTypes:EXP|HDA|IBA|IC|IDA|IEA|IEP|IGI|IKR|IMP|IPI|ISS|NAS|TAS]	GeneOntology_BP	220	5065	1172	381.037	15.4216	4.34353	0	-10.9461	6.93587e-28	2.54239e-25	ABI2|ACCS|ADAL|ADAM17|ADAM28|ADAM33|AGBL3|AGMAT|AK9|AKAP9|ALPK1|ANAPC1|ANAPC4|ANKIB1|AP2A1|ARID4A|ATG14|ATG16L1|ATM|ATXN7|BCOR|BMPR2|BOD1L1|CAPRIN2|CARD8|CASP3|CCDC84|CCNL1|CCNT2|CDC14A|CDC16|CDK13|CDKL3|CEPT1|CFAP44|CIITA|CILK1|CIRBP|CLK1|CLK4|CNOT6|COG3|CROT|CTNNB1|CUZD1|CYP1A2|CYP3A4|DAPP1|DCAF8|DCP2|DHFR2|DHX36|DIP2A|DIS3L2|DLG1|DND1|EDEM3|EED|EIF3C|EIF5|EPC1|ERN2|EZH1|FANCL|FAR1|FBXL17|FBXO11|FBXW2|FBXW8|FER|FGFR1|FKTN|FLT1|FNTB|GALNT3|GCNT7|GSTA1|GTF2H3|GXYLT1|HECTD1|HECTD2|HERC4|IVD|JADE1|JMJD1C|KALRN|KANSL1|KAT2B|KDM5A|KLHDC1|KLHL24|KMT2E|KMT5B|LCMT2|LONP2|LRGUK|LRRC39|LVRN|MAGEF1|MAP3K8|MARCHF6|MDM4|METTL14|METTL3|MFSD8|MINAR1|MINDY1|MKRN4P|MSL3|MYCBP2|MYSM1|NAA16|NAPEPLD|NEK1|NEMF|NIPBL|NKTR|NLN|NRDC|NSD3|NT5C2|NUMBL|OCLN|OGA|OGT|OMA1|OPHN1|ORMDL1|PAN3|PANK3|PCMTD1|PCMTD2|PCSK7|PCYOX1|PDE4C|PELI1|PGAP1|PGF|PHF20|PHF20L1|PHKB|PIGM|PIK3CA|PJA2|PKN2|PLGLB1|PPIG|PPM1K|PPP2R5A|PPWD1|PTAR1|PTCD3|PURA|RAB3GAP1|RAB3GAP2|RBBP6|RBM4|RC3H2|RCOR3|RECK|REST|RICTOR|RPS6KA5|RSPRY1|RTF1|SAMD8|SECISBP2|SENP7|SEPSECS|SETD2|SETDB2|SH2D3A|SLC22A3|SLC25A16|SLC25A37|SLC26A2|SPOP|SSU72|SUPT7L|TAF7|TAOK1|TARDBP|TIA1|TNKS2|TPR|TRIM33|TRIM38|TRIM52|TRIM73|TRIO|TRIP12|TRPM7|TTBK2|TTLL3|TUT4|TUT7|UACA|UBE2G2|UBE3A|UBQLN4|UBXN2A|UNC5CL|UNK|USP34|USP47|USP48|USPL1|VPS13A|VPS36|WAC|XPO1|ZBTB20|ZDHHC17|ZDHHC21|ZNF274|ZNF304|ZNF451|ZNF540|ZNF675|ZNF738
OSMAN_BLOOD_CHAD63_KH_AGE_18_50YO_HIGH_DOSE_SUBJECTS_24HR_DN	MSigDB_C7	232	1515	1172	113.973	9.75474	15.3135	1	10.9267	8.58692e-28	3.11547e-25	ABCA5|ABI2|ADAM1A|AHCTF1|AHI1|AKAP11|ANAPC1|ANKRD28|ANKRD36B|ANKRD36C|ANKRD46|APPL2|ARGLU1|ARID2|ARL10|ATF7IP|ATG16L1|ATM|BBS2|BBS4|BTBD8|C6ORF163|CARF|CASD1|CCDC14|CCDC152|CDC14A|CEP120|CEP170|CEP44|CEP68|CEP95|CFAP44|CILK1|CNOT6|COX19|CREBZF|CROT|CRYGS|DGKE|DIP2A|DLG1|DNAJC3-DT|EFHC1|EIF3J-DT|ERMN|ERP27|EZH1|FAM185A|FBXL17|FBXW2|FGFBP3|FKTN|FTX|GABPB1-AS1|GOLGA2P5|GOLGA8A|GOLGA8B|GPCPD1|GRAMD2B|HCG18|IFT80|IGIP|IPP|IVD|JADE1|KLF8|KLHDC1|KLRA1P|KMT5B|LEKR1|LINC00342|LINC00662|LONP2|LRP2BP|LUC7L3|MAGEF1|MBTD1|MCM3AP-AS1|MFSD4B|MINAR1|MIR181A2HG|MSANTD2|MTX3|N4BP2|NAA16|NAPEPLD|NIPSNAP3B|NKTR|NPHP3|NUCKS1|OFD1|OGT|ORMDL1|PATJ|PCM1|PCMTD2|PCNX2|PCYOX1|PECR|POLG2|PPWD1|PRPF38B|PRPF39|PTBP2|PURA|RAD51-AS1|RALGAPA1|RASA2|RBM26|RCOR3|RECK|REST|REV1|REV3L|RFX3|RO60|RRN3P1|RSBN1|RUFY2|S100PBP|SCAI|SDR42E1|SEPTIN7P2|SLC16A7|SNHG10|SNURF|SPIN1|SREK1|SRSF11|STAG3L3|STXBP5|SUN1|SYCP2|TARBP1|TM7SF3|TMEM168|TMEM245|TMEM91|TMIGD2|TOP2B|TRIM52|TRMT13|TTC13|TUT4|UBXN7|USP47|USP48|VPS13A|WDR19|WDR27|XKR6|YPEL1|ZBTB1|ZBTB10|ZBTB20|ZC3H8|ZEB1|ZFP28|ZFP30|ZFP62|ZKSCAN7|ZMAT1|ZMYM2|ZNF10|ZNF138|ZNF235|ZNF248|ZNF253|ZNF254|ZNF256|ZNF26|ZNF266|ZNF30|ZNF304|ZNF329|ZNF331|ZNF345|ZNF37BP|ZNF382|ZNF416|ZNF420|ZNF426|ZNF43|ZNF439|ZNF44|ZNF506|ZNF507|ZNF514|ZNF529|ZNF530|ZNF540|ZNF544|ZNF548|ZNF550|ZNF558|ZNF559|ZNF566|ZNF567|ZNF568|ZNF569|ZNF570|ZNF571|ZNF573|ZNF577|ZNF585B|ZNF599|ZNF600|ZNF605|ZNF607|ZNF615|ZNF616|ZNF623|ZNF649|ZNF660|ZNF671|ZNF681|ZNF71|ZNF718|ZNF721|ZNF780A|ZNF780B|ZNF793|ZNF829|ZNF84|ZNF85|ZNF850|ZNF875|ZNHIT6|ZNRD1ASP|ZSCAN18|ZSCAN30
cis-regulatory region sequence-specific DNA binding [GoID:GO:0000987; evidenceTypes:IBA|IC|IDA|IEA|IGI|IMP|ISS|TAS]	GeneOntology_MF	162	885	1172	66.5781	7.62073	18.3051	1	10.8882	1.31264e-27	4.71438e-25	CARF|CCAR1|CHD2|DHX36|DMTF1|KLF8|LRRFIP1|MGA|NFAT5|NRF1|REST|RFX3|SOX6|TARDBP|THRB|ZBTB1|ZBTB20|ZBTB26|ZBTB37|ZBTB6|ZEB1|ZFP28|ZFP30|ZFP62|ZFP82|ZIK1|ZKSCAN7|ZNF100|ZNF117|ZNF12|ZNF134|ZNF138|ZNF141|ZNF148|ZNF160|ZNF175|ZNF2|ZNF211|ZNF222|ZNF224|ZNF225|ZNF226|ZNF227|ZNF23|ZNF230|ZNF235|ZNF239|ZNF253|ZNF254|ZNF256|ZNF257|ZNF26|ZNF260|ZNF273|ZNF274|ZNF283|ZNF30|ZNF302|ZNF304|ZNF320|ZNF331|ZNF33A|ZNF345|ZNF347|ZNF350|ZNF37A|ZNF382|ZNF383|ZNF397|ZNF415|ZNF416|ZNF418|ZNF419|ZNF420|ZNF426|ZNF43|ZNF431|ZNF432|ZNF45|ZNF468|ZNF470|ZNF471|ZNF473|ZNF480|ZNF485|ZNF493|ZNF501|ZNF506|ZNF514|ZNF530|ZNF540|ZNF542P|ZNF544|ZNF548|ZNF562|ZNF567|ZNF568|ZNF569|ZNF570|ZNF571|ZNF573|ZNF577|ZNF585B|ZNF586|ZNF587|ZNF595|ZNF600|ZNF605|ZNF606|ZNF607|ZNF610|ZNF611|ZNF615|ZNF616|ZNF621|ZNF623|ZNF626|ZNF641|ZNF649|ZNF652|ZNF655|ZNF660|ZNF665|ZNF667|ZNF671|ZNF675|ZNF678|ZNF680|ZNF681|ZNF682|ZNF701|ZNF71|ZNF717|ZNF718|ZNF721|ZNF736|ZNF75D|ZNF763|ZNF765|ZNF776|ZNF780A|ZNF780B|ZNF782|ZNF793|ZNF8|ZNF808|ZNF813|ZNF814|ZNF818P|ZNF826P|ZNF829|ZNF83|ZNF836|ZNF84|ZNF85|ZNF850|ZNF880|ZNF91|ZNF93|ZSCAN18|ZSCAN29|ZSCAN30
DNA-binding	UniProt-Keyword	232	1523	1172	114.574	9.77768	15.2331	1	10.8561	1.8663e-27	6.5701e-25	AHCTF1|ARID2|ARID4A|ARID4B|ATM|BBX|CARF|CGGBP1|CHD2|CHD9|DHX36|DMTF1|ELF2|ERCC5|EXO5|FUBP1|GPBP1|GPBP1L1|KLF8|LCOR|LRRFIP1|LUC7L3|MGA|MLLT10|MSL3|MTERF1|MYSM1|NFAT5|NRF1|PHC3|PHF20|POGZ|POLG2|PURA|REV1|REV3L|RFX3|RPA4|RTF1|SIM2|SOX6|SYCP2|TARDBP|THAP6|THRB|TIGD1|TIGD7|TOP2B|TRIM33|TTF1|XRCC2|ZBED6|ZBTB1|ZBTB10|ZBTB20|ZBTB26|ZBTB37|ZBTB6|ZEB1|ZFP28|ZFP3|ZFP30|ZFP82|ZFP90|ZHX2|ZIK1|ZKSCAN7|ZMAT1|ZNF10|ZNF100|ZNF117|ZNF12|ZNF134|ZNF137P|ZNF138|ZNF141|ZNF148|ZNF160|ZNF175|ZNF177|ZNF180|ZNF19|ZNF2|ZNF211|ZNF222|ZNF224|ZNF225|ZNF226|ZNF227|ZNF23|ZNF230|ZNF235|ZNF239|ZNF248|ZNF253|ZNF254|ZNF256|ZNF257|ZNF26|ZNF260|ZNF266|ZNF273|ZNF274|ZNF283|ZNF30|ZNF302|ZNF304|ZNF320|ZNF329|ZNF331|ZNF33A|ZNF345|ZNF347|ZNF350|ZNF37A|ZNF382|ZNF383|ZNF397|ZNF404|ZNF415|ZNF416|ZNF418|ZNF419|ZNF420|ZNF426|ZNF43|ZNF431|ZNF432|ZNF439|ZNF44|ZNF440|ZNF441|ZNF442|ZNF45|ZNF468|ZNF470|ZNF471|ZNF473|ZNF485|ZNF493|ZNF501|ZNF506|ZNF507|ZNF514|ZNF518A|ZNF518B|ZNF529|ZNF530|ZNF540|ZNF542P|ZNF544|ZNF548|ZNF550|ZNF558|ZNF559|ZNF562|ZNF563|ZNF566|ZNF567|ZNF568|ZNF569|ZNF570|ZNF571|ZNF573|ZNF577|ZNF586|ZNF587|ZNF595|ZNF599|ZNF600|ZNF605|ZNF606|ZNF607|ZNF610|ZNF611|ZNF615|ZNF616|ZNF621|ZNF623|ZNF626|ZNF638|ZNF641|ZNF649|ZNF652|ZNF655|ZNF660|ZNF665|ZNF667|ZNF669|ZNF671|ZNF675|ZNF678|ZNF680|ZNF681|ZNF682|ZNF700|ZNF701|ZNF71|ZNF717|ZNF718|ZNF721|ZNF736|ZNF738|ZNF75A|ZNF75D|ZNF763|ZNF765|ZNF766|ZNF776|ZNF780A|ZNF780B|ZNF782|ZNF791|ZNF793|ZNF8|ZNF808|ZNF813|ZNF818P|ZNF826P|ZNF829|ZNF83|ZNF836|ZNF84|ZNF844|ZNF85|ZNF850|ZNF875|ZNF91|ZNF93|ZSCAN18|ZSCAN29|ZSCAN30
DNA-binding transcription factor activity [GoID:GO:0003700; evidenceTypes:IBA|IC|IDA|IEA|IGI|IMP|IPI|ISA|ISS|NAS|TAS]	GeneOntology_MF	209	1310	1172	98.5506	9.13666	15.9542	1	10.8197	2.77743e-27	9.5878e-25	BBX|CARD8|CARF|CREBRF|CREBZF|CTNNB1|DMTF1|ELF2|ERBIN|FER|KDM5A|KLF8|LRRFIP1|MGA|NFAT5|NRF1|PELI1|PURA|RBAK|REST|RFX3|RPS6KA5|SAV1|SIM2|SOX6|THRB|TRIM38|TRIM52|ZBED6|ZBTB1|ZBTB20|ZBTB26|ZBTB37|ZBTB6|ZC3H8|ZEB1|ZFP28|ZFP3|ZFP30|ZFP62|ZFP82|ZFP90|ZHX2|ZIK1|ZKSCAN7|ZNF10|ZNF100|ZNF117|ZNF12|ZNF134|ZNF138|ZNF141|ZNF148|ZNF160|ZNF175|ZNF177|ZNF180|ZNF19|ZNF2|ZNF211|ZNF222|ZNF224|ZNF225|ZNF226|ZNF227|ZNF23|ZNF230|ZNF235|ZNF239|ZNF248|ZNF253|ZNF254|ZNF256|ZNF257|ZNF26|ZNF260|ZNF266|ZNF273|ZNF274|ZNF283|ZNF30|ZNF302|ZNF304|ZNF320|ZNF329|ZNF331|ZNF33A|ZNF345|ZNF347|ZNF350|ZNF37A|ZNF382|ZNF383|ZNF397|ZNF404|ZNF415|ZNF416|ZNF418|ZNF419|ZNF420|ZNF426|ZNF43|ZNF431|ZNF432|ZNF439|ZNF44|ZNF440|ZNF441|ZNF442|ZNF45|ZNF468|ZNF470|ZNF471|ZNF473|ZNF480|ZNF485|ZNF493|ZNF501|ZNF506|ZNF514|ZNF518A|ZNF518B|ZNF529|ZNF530|ZNF540|ZNF542P|ZNF544|ZNF548|ZNF550|ZNF558|ZNF559|ZNF562|ZNF563|ZNF566|ZNF567|ZNF568|ZNF569|ZNF570|ZNF571|ZNF573|ZNF577|ZNF585B|ZNF586|ZNF587|ZNF587B|ZNF595|ZNF599|ZNF600|ZNF605|ZNF606|ZNF607|ZNF610|ZNF611|ZNF615|ZNF616|ZNF621|ZNF623|ZNF626|ZNF641|ZNF649|ZNF652|ZNF655|ZNF660|ZNF665|ZNF667|ZNF669|ZNF671|ZNF675|ZNF678|ZNF680|ZNF681|ZNF682|ZNF700|ZNF701|ZNF71|ZNF717|ZNF718|ZNF721|ZNF736|ZNF75A|ZNF75D|ZNF763|ZNF765|ZNF776|ZNF780A|ZNF780B|ZNF782|ZNF791|ZNF793|ZNF8|ZNF808|ZNF813|ZNF814|ZNF818P|ZNF826P|ZNF829|ZNF83|ZNF836|ZNF84|ZNF844|ZNF85|ZNF850|ZNF875|ZNF880|ZNF91|ZNF93|ZSCAN18|ZSCAN29|ZSCAN30
regulation of response to stimulus [GoID:GO:0048583; evidenceTypes:HMP|IBA|IC|IDA|IEA|IEP|IGI|IMP|IPI|ISS|NAS|TAS]	GeneOntology_BP	100	3032	1172	228.096	13.0344	3.29815	0	-10.7377	6.77012e-27	2.24971e-24	ADAM17|AKAP9|ALPK1|APPL2|ARHGEF1|ARID2|ATM|BBS2|BBS4|BMPR2|CAPRIN2|CARD8|CBFA2T2|CTNNB1|CXORF21|DDX5|DHX36|DLG1|DLGAP4|DNAJC27|EID2|ERBIN|ERN2|FAM13B|FBXL17|FER|FGFBP3|FGFR1|FKTN|FLT1|GAS2|HERC4|IFT80|IL1A|JADE1|KALRN|KLHL24|KMT5B|LIMS1|MAGEF1|METTL3|MINAR1|MYCBP2|NAPEPLD|NEPRO|NFAT5|NOMO3|NPHP3|NUCKS1|OCLN|OGT|OPHN1|PELI1|PGF|PIK3CA|PJA2|RAB11FIP2|RALGAPA1|RASA1|RASA2|RC3H2|RECK|REST|RHOH|RICTOR|RNASEH2B|SCAI|SCIMP|SEMA6A|SETD2|SLC38A9|SORBS1|SPIDR|SPIN1|SPN|SRGAP2|SRSF6|TAOK1|TNFAIP8L3|TNKS2|TPR|TRIM33|TRIM38|TRIM52|TRIO|TRIP12|UACA|UBE3A|UBQLN4|UNC5CL|USP34|USP47|WAC|WDR11|ZBTB1|ZDHHC17|ZFAND6|ZMYND8|ZNF451|ZNF675
response to stress [GoID:GO:0006950; evidenceTypes:HMP|IBA|IC|IDA|IEA|IEP|IGI|IMP|IPI|ISO|ISS|NAS|TAS]	GeneOntology_BP	106	3100	1172	233.211	13.1439	3.41935	0	-10.5346	5.98233e-26	1.93371e-23	ABCC9|ADAM17|ALPK1|ANKHD1|APPL2|ARID2|ATG14|ATG16L1|ATM|BMPR2|BOD1L1|CARD8|CASP3|CHD2|CIITA|CIRBP|COA8|CREBRF|CTNNB1|CXORF21|CYP1A2|DCLRE1C|DDX17|DDX5|DEFB1|DGKE|DHX36|DLG1|EDEM3|ERCC5|ERN2|ERP27|EXO5|EXOC1|FANCF|FANCL|FER|FKTN|GTF2H3|GTSE1|IL1A|INO80D|JMJD1C|KIF5B|KMT5B|LEAP2|LOC100133315|MAGEF1|MARCHF6|MDM4|MEIOC|METTL3|MYO6|NAPEPLD|NEK1|NFAT5|NIPBL|NUCKS1|OCLN|OMA1|PGF|PIK3CA|PJA2|POLG2|PRIMPOL|RBBP6|RBM4|RCSD1|REST|REV1|REV3L|RICTOR|RNASEH2B|RPA4|RPS6KA5|SCIMP|SETD2|SETX|SH2D3A|SLC26A6|SLU7|SPIDR|SPN|SRSF6|STX2|TAOK1|TARDBP|TM7SF3|TPR|TRIM38|TRIM52|TRIP12|TSC22D4|UBE2G2|UBE3A|UBQLN4|UNC5CL|USP47|VPS41|WAC|XRCC2|ZBTB1|ZNF148|ZNF175|ZNF675|ZNF830
response to chemical [GoID:GO:0042221; evidenceTypes:IBA|IC|IDA|IEA|IEP|IGI|IMP|IPI|ISO|ISS|NAS|TAS]	GeneOntology_BP	110	3161	1172	237.8	13.2402	3.47991	0	-10.4845	1.01801e-25	3.26093e-23	ABCB4|ABCC9|ACAP2|ADAM17|ADH4|AKAP9|APPL2|ATM|ATP8B1|BBS2|BBS4|BMPR2|C2CD5|CARD8|CARF|CASP3|CCL28|CIITA|CMBL|COA8|CREBRF|CTNNB1|CYP1A2|CYP2B6|CYP3A4|DDX17|DDX5|DEFB1|DHX36|EDEM3|EID2|ERBIN|ERN2|ERP27|FER|FGFBP3|FGFR1|FLT1|GALNT3|GDAP2|GNRH1|GSTA1|IL1A|KALRN|KAT2B|KIF5B|LCOR|LIMS1|LONP2|MARCHF6|MDM4|METTL3|MYCBP2|MYO6|NFAT5|NUCKS1|NUMBL|OCLN|OGT|OPHN1|PDCD7|PDZK1|PELI1|PGF|PIK3C2A|PIK3CA|RAB11FIP2|RBM4|RCSD1|REST|RHOH|RO60|RPS6KA5|SCIMP|SCN11A|SEMA6A|SETD2|SETX|SLC26A6|SLC30A4|SLC38A9|SORBS1|SOX6|SPIDR|SPN|SRSF5|SRSF6|STX2|TAF7|TAS2R14|TAS2R45|THRB|TM7SF3|TPR|TRIM33|TRIO|UBE2G2|UBE3A|UBXN2A|USP47|XPO1|YTHDC2|ZBED6|ZBTB20|ZC3H8|ZDHHC17|ZFAND6|ZNF451|ZNF675|ZNF8
anatomical structure development [GoID:GO:0048856; evidenceTypes:HEP|HMP|IBA|IC|IDA|IEA|IEP|IGI|IMP|ISA|ISS|NAS|TAS]	GeneOntology_BP	181	4340	1172	326.496	14.7592	4.17051	0	-10.4346	1.72394e-25	5.37689e-23	ABI2|ADAM17|AFF4|AHI1|AP2A1|APPL2|ARF1|ARID2|ARID4A|ATM|ATP8B1|AVIL|BBS2|BBS4|BBX|BCOR|BMPR2|CAPRIN2|CASP3|CBFA2T2|CCDC14|CCNT2|CD53|CDK13|CDKL3|CEP120|CFAP44|CHD2|COX17|CRYGS|CTNNB1|CYP1A2|DCLRE1C|DDX17|DDX5|DEFB1|DHX36|DIP2A|DLG1|DND1|DNM3|EED|EFHC1|EID2|EID2B|EPC1|ERMN|EZH1|FAM172A|FBXL17|FBXW8|FER|FGFR1|FKTN|FLT1|FRG1|GAS2|GNRH1|GOLGA4|GPCPD1|GRIP1|GSTA1|HECTD1|IFT80|IL1A|KALRN|KAT2B|KDM5A|KIAA1109|KIF5B|KMT2E|KMT5B|KRIT1|LIMS1|LRRTM2|MBTD1|MDM4|MEIOC|MEST|METTL14|METTL3|MFSD8|MINAR1|MYCBP2|MYO19|MYO6|MYSM1|NEPRO|NIN|NIPBL|NLN|NPHP3|NSRP1|NUMB|NUMBL|OFD1|OMA1|OPHN1|PCM1|PDE6B|PGAP1|PGF|PIK3C2A|PIK3CA|POLG2|PRPF40A|PURA|RAB3GAP1|RASA1|RBBP6|RBM4|RC3H2|RECK|REST|RFX3|RHOH|RICTOR|RNASEH2B|RO60|RPS6KA5|RRN3|RTF1|RUFY3|SAV1|SDHA|SECISBP2|SEMA6A|SETD2|SETDB2|SETX|SIM2|SLC26A6|SOX6|SPN|SRGAP2|SRGAP2C|SRSF5|SRSF6|STX2|SUN1|SYCP2|TAOK1|THRB|TMEM91|TMIGD2|TOP2B|TRAPPC2|TRIO|TRIP12|TTBK2|TUT4|TUT7|UBE3A|UNK|UTP3|VPS13A|VPS33A|WDPCP|WDR11|WDR19|XKR6|XRCC2|YTHDC2|ZBED6|ZBTB1|ZC3H8|ZDHHC17|ZDHHC21|ZEB1|ZHX2|ZMYM4|ZMYND8|ZNF141|ZNF148|ZNF160|ZNF304|ZNF45|ZNF568|ZNF675|ZNF830|ZNF875
Blood_Module-3.8_Undetermined (PMID:18631455)	SignatureDB	65	201	1172	15.1211	3.71538	32.3383	1	10.3457	4.37872e-25	1.34215e-22	ABI2|ADCY10P1|AHSA2P|AKAP10|AMY1A|ATM|C5ORF24|CAPRIN2|CCDC14|CCNT2|CEP44|CREBZF|DDX17|DLG1|EZH1|FNBP4|FUBP1|GOLGA8A|HSD17B7|INTS6L|LINC00342|LOC100506123|LUC7L3|MALAT1|METTL3|MFSD8|MSL3|MTMR9|MTX3|MYSM1|NPHP3|OGT|PHC3|PNISR|PPWD1|PSMA3-AS1|PTAR1|PTCD3|RAB3GAP1|RBM5|RNPC3|RPS6KA5|RSRP1|S100PBP|SUPT7L|TARDBP|TUG1|UNC5CL|VPS13A|ZFC3H1|ZMAT1|ZMYND8|ZNF12|ZNF266|ZNF302|ZNF37BP|ZNF451|ZNF493|ZNF506|ZNF514|ZNF529|ZNF655|ZNF738|ZNF83|ZRANB2
DNA binding [GoID:GO:0003677; evidenceTypes:HDA|IBA|IC|IDA|IEA|IEP|IGI|IMP|ISS|NAS|TAS]	GeneOntology_MF	268	1974	1172	148.503	10.9516	13.5765	1	10.0923	5.97273e-24	1.78459e-21	AHCTF1|AKAP9|ARID2|ARID4A|ARID4B|ATM|BBX|BCOR|CARF|CCAR1|CGGBP1|CHD2|CHD9|CIITA|CREBRF|CREBZF|CTNNB1|DCLRE1C|DHX36|DMTF1|ELF2|ERCC5|EXO5|EZH1|FUBP1|GOLGB1|GPBP1|GPBP1L1|JMJD1C|KAT2B|KDM5A|KLF8|LCOR|LOC100133315|LRRFIP1|LUC7L3|MGA|MLLT10|MSL3|MTERF1|MYSM1|NFAT5|NRF1|NUCKS1|ORC2|PHC3|PHF20|POGZ|POLG2|POLR2J3|PURA|RBAK|RBM5|RBM6|RC3H2|REST|REV1|REV3L|RFX3|RPA4|RRN3|RSF1|RTF1|SETDB2|SETX|SIM2|SOX6|SYCP2|TAF7|TARDBP|THAP6|THRB|TIGD1|TIGD7|TOP2B|TRIM33|TTF1|XRCC2|ZBED6|ZBTB1|ZBTB10|ZBTB20|ZBTB26|ZBTB37|ZBTB6|ZC3H8|ZEB1|ZFAND6|ZFP28|ZFP3|ZFP30|ZFP62|ZFP82|ZFP90|ZHX2|ZIK1|ZKSCAN7|ZMAT1|ZMYM4|ZNF10|ZNF100|ZNF117|ZNF12|ZNF134|ZNF137P|ZNF138|ZNF141|ZNF148|ZNF160|ZNF175|ZNF177|ZNF180|ZNF19|ZNF2|ZNF211|ZNF222|ZNF224|ZNF225|ZNF226|ZNF227|ZNF23|ZNF230|ZNF235|ZNF239|ZNF248|ZNF253|ZNF254|ZNF256|ZNF257|ZNF26|ZNF260|ZNF266|ZNF273|ZNF274|ZNF283|ZNF30|ZNF302|ZNF304|ZNF320|ZNF329|ZNF331|ZNF33A|ZNF345|ZNF347|ZNF350|ZNF37A|ZNF382|ZNF383|ZNF397|ZNF404|ZNF415|ZNF416|ZNF418|ZNF419|ZNF420|ZNF426|ZNF43|ZNF431|ZNF432|ZNF439|ZNF44|ZNF440|ZNF441|ZNF442|ZNF45|ZNF468|ZNF470|ZNF471|ZNF473|ZNF480|ZNF485|ZNF493|ZNF501|ZNF506|ZNF507|ZNF514|ZNF518A|ZNF518B|ZNF529|ZNF530|ZNF540|ZNF542P|ZNF544|ZNF548|ZNF550|ZNF558|ZNF559|ZNF562|ZNF563|ZNF566|ZNF567|ZNF568|ZNF569|ZNF570|ZNF571|ZNF573|ZNF577|ZNF585B|ZNF586|ZNF587|ZNF587B|ZNF595|ZNF599|ZNF600|ZNF605|ZNF606|ZNF607|ZNF610|ZNF611|ZNF615|ZNF616|ZNF621|ZNF623|ZNF626|ZNF638|ZNF641|ZNF649|ZNF652|ZNF655|ZNF660|ZNF665|ZNF667|ZNF669|ZNF671|ZNF675|ZNF678|ZNF680|ZNF681|ZNF682|ZNF700|ZNF701|ZNF71|ZNF717|ZNF718|ZNF721|ZNF736|ZNF738|ZNF75A|ZNF75D|ZNF763|ZNF765|ZNF766|ZNF776|ZNF780A|ZNF780B|ZNF782|ZNF791|ZNF793|ZNF8|ZNF808|ZNF813|ZNF814|ZNF818P|ZNF826P|ZNF829|ZNF83|ZNF836|ZNF84|ZNF844|ZNF85|ZNF850|ZNF875|ZNF880|ZNF91|ZNF93|ZSCAN18|ZSCAN29|ZSCAN30
Phosphoprotein	UniProt-Keyword	374	7127	1172	536.16	16.4017	5.24765	0	-10.0597	8.32572e-24	2.44652e-21	ABCB4|ABI2|ACAP2|ADAM17|ADH4|AFF4|AHCTF1|AHI1|AKAP10|AKAP11|AKAP9|ALMS1|ANAPC1|ANAPC4|ANKHD1|ANKIB1|ANKRD28|ANKRD36C|AP2A1|ARGLU1|ARHGEF1|ARID2|ARID4A|ARID4B|ATAD2B|ATF7IP|ATG14|ATG16L1|ATM|ATP11B|ATP8B1|AVIL|AVL9|BBX|BCOR|BDP1|BMPR2|BOD1L1|BTBD18|C1ORF56|C2CD5|C5ORF24|CACNB2|CAPRIN2|CASP3|CBFA2T2|CCAR1|CCDC14|CCDC66|CCNL1|CCNT2|CCZ1B|CDAN1|CDC14A|CDC16|CDK13|CDKL3|CEP120|CEP170|CEP350|CEP44|CEP68|CEP95|CEPT1|CFAP44|CGGBP1|CHD2|CHD9|CIITA|CIRBP|CLK1|CLK4|CMBL|COG3|COX17|CPLANE1|CREBZF|CSPP1|CTNNB1|CYP2B6|DAPP1|DBT|DCAF8|DCLRE1C|DCP2|DDX17|DDX5|DDX59|DHX36|DIP2A|DIS3L2|DLG1|DLGAP4|DMTF1|DMXL1|DNAL1|DNM3|EED|EIF3C|EIF5|ELF2|EPC1|ERBIN|ERCC5|ERMN|ERN2|EXOC1|FAM126B|FAM133B|FBXW8|FER|FGFR1|FLT1|FNBP1|FNBP4|FNTB|FUBP1|GAS2|GDAP2|GOLGA4|GOLGB1|GOSR1|GPATCH1|GPATCH2|GPATCH2L|GPBP1|GPBP1L1|GPCPD1|GRAMD2B|GRIP1|GTSE1|HEATR5B|HECTD1|HECTD2|IK|IL1A|INO80D|INTS6L|IPO8|JADE1|JMJD1C|KALRN|KANSL1|KANSL1L|KDM5A|KIAA1109|KIAA1191|KIF5B|KMT2E|LCOR|LRRFIP1|LUC7L3|MAGI1|MAP3K8|MDM4|MDN1|MED13|METTL14|METTL3|MFSD11|MGA|MINAR1|MINDY1|MLLT10|MON2|MPHOSPH8|MSANTD2|MSL3|MTERF1|MTFR1L|MTMR9|MTX3|MYCBP2|MYO19|MYO6|MYSM1|MZT2B|N4BP2|NEK1|NEMF|NEPRO|NFAT5|NIN|NIPBL|NKTR|NRDC|NRF1|NSD3|NSRP1|NT5C2|NUCKS1|NUFIP2|NUMB|NUMBL|OCLN|OFD1|OGA|OGT|ORC2|PAN3|PATJ|PCF11|PCM1|PDE4C|PDZK1|PECR|PELI1|PHC3|PHF20|PHF20L1|PHKB|PIK3C2A|PJA2|PKN2|PNISR|POGZ|POLG2|POM121|PPIG|PPM1K|PPP2R5A|PRIMPOL|PRPF38B|PRPF39|PRPF40A|PRR11|PTBP2|PURA|PWWP2A|R3HCC1L|RAB11FIP2|RAB3GAP1|RAB3GAP2|RABGAP1|RALGAPA1|RASA1|RASA2|RASEF|RBBP6|RBM25|RBM26|RBM39|RBM4|RBM5|RBM6|RC3H2|RCOR3|RCSD1|REST|REV3L|RHOH|RICTOR|RNASEH2B|RNPC3|RO60|RRN3|RSBN1|RSBN1L|RSF1|RSPRY1|RSRP1|RTF1|RUFY3|S100PBP|SAV1|SCAF11|SCAI|SCIMP|SCN11A|SDHA|SEMA6A|SENP7|SEPSECS|SETD2|SETX|SH2D3A|SI|SLC26A2|SLC26A6|SLC35E1|SLC3A1|SLU7|SNIP1|SNRNP200|SORBS1|SOX6|SPIN1|SPN|SREK1|SRGAP2|SRSF11|SRSF5|SRSF6|STX16|STX17|STXBP5|SUN1|SUPT7L|SYCP2|TAF7|TAOK1|TARBP1|TARDBP|TBRG1|TCERG1|THSD1|TMEM245|TMIGD2|TOP2B|TPR|TRA2A|TRAPPC10|TRAPPC2|TRIM33|TRIM38|TRIO|TRIP12|TRPM7|TSC22D4|TTBK2|TTC14|TTF1|TUT4|TUT7|UBE3A|UBN2|UBQLN4|UBXN7|UNK|USP34|USP47|USP48|USPL1|UTP3|VPS13A|VPS13B|WAC|WDR11|XPO1|XRCC2|YPEL5|YTHDC2|ZBED6|ZBTB1|ZBTB10|ZBTB20|ZBTB6|ZC3H11A|ZC3H7B|ZC3H8|ZEB1|ZFAND6|ZFC3H1|ZHX2|ZMYM2|ZMYM4|ZMYND8|ZNF148|ZNF239|ZNF329|ZNF397|ZNF451|ZNF507|ZNF518A|ZNF638|ZNF641|ZNF652|ZNF655|ZNF660|ZNF830|ZNF84|ZNHIT6|ZRANB2|ZSCAN29
chr19q13	MSigDB_C1	116	570	1172	42.8808	6.18114	20.3509	1	10.05	9.1909e-24	2.67862e-21	AP2A1|ARHGEF1|C19ORF18|CARD8|CYP2B6|EID2|EID2B|GPATCH1|LINC00665|MED29|NUMBL|SMIM17|TMEM147-AS1|TMEM91|ZFP28|ZFP30|ZFP82|ZIK1|ZNF134|ZNF137P|ZNF160|ZNF175|ZNF180|ZNF211|ZNF222|ZNF224|ZNF225|ZNF226|ZNF227|ZNF230|ZNF235|ZNF256|ZNF260|ZNF274|ZNF283|ZNF30|ZNF302|ZNF304|ZNF320|ZNF329|ZNF331|ZNF345|ZNF347|ZNF350|ZNF382|ZNF383|ZNF404|ZNF415|ZNF416|ZNF418|ZNF419|ZNF420|ZNF432|ZNF45|ZNF468|ZNF470|ZNF471|ZNF473|ZNF480|ZNF507|ZNF529|ZNF529-AS1|ZNF530|ZNF540|ZNF542P|ZNF544|ZNF548|ZNF550|ZNF566|ZNF567|ZNF568|ZNF569|ZNF570|ZNF571|ZNF571-AS1|ZNF573|ZNF577|ZNF585B|ZNF586|ZNF587|ZNF587B|ZNF599|ZNF600|ZNF606|ZNF607|ZNF610|ZNF611|ZNF615|ZNF616|ZNF649|ZNF665|ZNF667|ZNF667-AS1|ZNF671|ZNF701|ZNF71|ZNF765|ZNF766|ZNF776|ZNF780A|ZNF780B|ZNF790-AS1|ZNF793|ZNF793-AS1|ZNF8|ZNF808|ZNF813|ZNF814|ZNF816-ZNF321P|ZNF829|ZNF83|ZNF836|ZNF850|ZNF875|ZNF880|ZSCAN18
establishment of localization [GoID:GO:0051234; evidenceTypes:HMP|IBA|IC|IDA|IEA|IEP|IGI|IMP|IPI|ISS|NAS|TAS]	GeneOntology_BP	143	3632	1172	273.233	13.9206	3.93722	0	-10.0123	1.34625e-23	3.89165e-21	ABCA5|ABCB4|ABCC9|ACAP2|AHCTF1|AHI1|AKAP9|ALMS1|ANKRD36C|AP2A1|APPL2|ARF1|ARL17B|ATG14|ATG16L1|ATM|ATP11B|ATP6AP1L|ATP8B1|BBS2|BBS4|C2CD5|CACNB2|CCZ1B|CEP120|CILK1|COA8|COG3|COX17|CROT|CTNNB1|DLG1|DNAJC27|DNM3|ERBIN|EXOC1|FER|FNBP1|GOLGA4|GOSR1|GRIP1|HEATR5B|IL1A|IPO8|IPO9|KALRN|KCNRG|KIAA1109|KIF5B|KLHL24|KPNA5|LIMS1|LINC00869|LONP2|LRRTM2|MEIOC|MFSD4B|MFSD8|MFSD9|MON2|MTMR9|MTX3|MYO19|MYO6|NAPB|NEMF|NIPBL|NPHP3|NUMB|OCLN|OFD1|OPHN1|PCM1|PCYOX1|PDZK1|PGAP1|PIK3C2A|PIK3CA|POM121|PURA|RAB11FIP2|RAB3GAP1|RAB3GAP2|RABGAP1|RASA1|RBM4|REST|RFX3|RHOH|RUFY2|RUFY3|SCN11A|SESTD1|SETD2|SLC14A1|SLC16A7|SLC22A3|SLC25A16|SLC25A37|SLC26A2|SLC26A4|SLC26A6|SLC30A4|SLC35E1|SLC38A9|SLC3A1|SLU7|SORBS1|SPIDR|SRP19|STX16|STX17|STX2|STXBP5|SUN1|TAF7|TARDBP|TM7SF3|TMEM241|TNFAIP8L3|TNPO1|TPR|TRAPPC10|TRAPPC2|TRPM7|UBE2G2|UBE3A|VPS13A|VPS13B|VPS33A|VPS36|VPS41|WDPCP|WDR11|WDR19|WHAMMP3|XKR6|XPO1|ZBED6|ZC3H11A|ZDHHC17|ZDHHC21|ZFAND6
chromatin [GoID:GO:0000785; evidenceTypes:HDA|IBA|IDA|IEA|IGI|IMP|IPI|ISA|ISS|NAS|TAS]	GeneOntology_CC	208	1388	1172	104.419	9.379	14.9856	1	10.0006	1.51474e-23	4.34339e-21	AFF4|AHCTF1|BBX|CARF|CREBRF|CREBZF|CTNNB1|DMTF1|ELF2|FER|JMJD1C|KLF8|KMT2E|LRRFIP1|MGA|MPHOSPH8|NFAT5|NIPBL|NRF1|NSD3|NUCKS1|ORC2|POGZ|POLR2J3|PURA|RBAK|REST|RFX3|RSF1|SIM2|SOX6|STAG3L3|STAG3L4|TARDBP|THRB|TOP2B|ZBED6|ZBTB1|ZBTB20|ZBTB26|ZBTB37|ZBTB6|ZC3H8|ZEB1|ZFP28|ZFP3|ZFP30|ZFP62|ZFP82|ZFP90|ZHX2|ZIK1|ZKSCAN7|ZNF10|ZNF100|ZNF117|ZNF12|ZNF134|ZNF138|ZNF141|ZNF148|ZNF160|ZNF175|ZNF177|ZNF180|ZNF19|ZNF2|ZNF211|ZNF222|ZNF224|ZNF225|ZNF226|ZNF227|ZNF23|ZNF230|ZNF235|ZNF239|ZNF248|ZNF253|ZNF254|ZNF256|ZNF257|ZNF26|ZNF260|ZNF266|ZNF273|ZNF274|ZNF283|ZNF30|ZNF302|ZNF304|ZNF320|ZNF329|ZNF331|ZNF33A|ZNF345|ZNF347|ZNF350|ZNF37A|ZNF397|ZNF404|ZNF415|ZNF416|ZNF418|ZNF419|ZNF420|ZNF426|ZNF43|ZNF431|ZNF432|ZNF439|ZNF44|ZNF440|ZNF441|ZNF442|ZNF45|ZNF468|ZNF470|ZNF471|ZNF473|ZNF480|ZNF485|ZNF493|ZNF506|ZNF514|ZNF518A|ZNF518B|ZNF529|ZNF530|ZNF540|ZNF542P|ZNF544|ZNF548|ZNF550|ZNF558|ZNF559|ZNF562|ZNF563|ZNF566|ZNF568|ZNF569|ZNF570|ZNF571|ZNF573|ZNF577|ZNF585B|ZNF586|ZNF587|ZNF587B|ZNF595|ZNF599|ZNF600|ZNF605|ZNF606|ZNF607|ZNF610|ZNF611|ZNF615|ZNF616|ZNF621|ZNF623|ZNF626|ZNF641|ZNF652|ZNF655|ZNF665|ZNF669|ZNF675|ZNF678|ZNF680|ZNF681|ZNF682|ZNF700|ZNF701|ZNF71|ZNF717|ZNF718|ZNF721|ZNF736|ZNF75A|ZNF75D|ZNF765|ZNF776|ZNF780A|ZNF780B|ZNF782|ZNF791|ZNF793|ZNF8|ZNF808|ZNF813|ZNF814|ZNF818P|ZNF826P|ZNF829|ZNF83|ZNF836|ZNF84|ZNF844|ZNF85|ZNF850|ZNF875|ZNF880|ZNF91|ZNF93|ZSCAN18|ZSCAN29|ZSCAN30
organelle membrane [GoID:GO:0031090; evidenceTypes:HDA|IBA|IC|IDA|IEA|IGI|IMP|ISS|NAS|TAS]	GeneOntology_CC	108	3021	1172	227.268	13.0164	3.57498	0	-9.94203	2.73208e-23	7.70967e-21	ABCA5|ACAP2|ADAM17|AHCTF1|AK9|AP2A1|APPL2|ARF1|ATG14|ATG16L1|ATP11B|BBS2|BBS4|C2CD5|CASD1|CCZ1B|CD53|CEPT1|COA8|COG3|CUZD1|CXORF21|CYP1A2|CYP2B6|CYP3A4|DHFR2|DLG1|EPC1|ERBIN|ERN2|FAR1|FITM1|FKTN|GALNT3|GCNT7|GDAP2|GNRH1|GOLGA2P5|GOLGA4|GOLGA8A|GOLGA8B|GOLGA8G|GOLGA8N|GOLGB1|GOSR1|GRIP1|HSD17B7|KIF5B|MARCHF6|MEST|MFSD8|MON2|MTX3|MYO19|MYO6|NAPB|NAPEPLD|NOMO3|NUMB|OCLN|OGT|OMA1|ORMDL1|PCM1|PCSK7|PDE6B|PECR|PGAP1|PHF20|PIGM|PJA2|POM121|PTCD3|RAB11FIP2|RAB3GAP1|RAB3GAP2|RDH5|SAMD8|SCAI|SDHA|SLC25A16|SLC25A37|SLC26A6|SLC30A4|SLC38A9|SLC3A1|SPIN1|STX16|STX17|STXBP5|SUN1|THSD1|TNKS2|TPR|UBQLN4|UBXN7|VPS13A|VPS33A|VPS36|VPS41|WDR11|WHAMMP3|XPO1|ZBTB1|ZDHHC17|ZDHHC21|ZNF224|ZNF383
Blood_Module-2.7_Undetermined (PMID:18631455)	SignatureDB	27	37	1172	2.78349	1.60254	72.973	1	9.86677	5.80014e-23	1.61117e-20	AKAP9|ALMS1|ATP8B1|C9ORF64|CCDC152|CMBL|DBT|FBXW12|FRG1BP|KLHL24|LRRFIP1|MZT2B|NLN|PDE4C|PHF20L1|PRR11|SCAF11|SLC22A3|SLC35E1|UACA|UBXN2A|WDPCP|ZBTB20|ZNF160|ZNF611|ZNF669|ZNF721
transport [GoID:GO:0006810; evidenceTypes:HMP|IBA|IC|IDA|IEA|IEP|IGI|IMP|IPI|ISS|NAS|TAS]	GeneOntology_BP	137	3498	1172	263.153	13.7378	3.91652	0	-9.84369	7.29852e-23	2.01168e-20	ABCA5|ABCB4|ABCC9|ACAP2|AHCTF1|AHI1|AKAP9|ALMS1|ANKRD36C|AP2A1|APPL2|ARF1|ARL17B|ATG14|ATG16L1|ATP11B|ATP6AP1L|ATP8B1|BBS2|BBS4|C2CD5|CACNB2|CCZ1B|CEP120|CILK1|COA8|COG3|COX17|CROT|CTNNB1|DLG1|DNAJC27|DNM3|ERBIN|EXOC1|FER|FNBP1|GOLGA4|GOSR1|GRIP1|HEATR5B|IL1A|IPO8|IPO9|KALRN|KCNRG|KIAA1109|KIF5B|KLHL24|KPNA5|LINC00869|LONP2|LRRTM2|MFSD4B|MFSD8|MFSD9|MON2|MTMR9|MTX3|MYO19|MYO6|NAPB|NEMF|NPHP3|NUMB|OCLN|OFD1|OPHN1|PCM1|PCYOX1|PDZK1|PGAP1|PIK3C2A|PIK3CA|POM121|PURA|RAB11FIP2|RAB3GAP1|RAB3GAP2|RABGAP1|RASA1|RBM4|REST|RFX3|RHOH|RUFY2|RUFY3|SCN11A|SESTD1|SETD2|SLC14A1|SLC16A7|SLC22A3|SLC25A16|SLC25A37|SLC26A2|SLC26A4|SLC26A6|SLC30A4|SLC35E1|SLC38A9|SLC3A1|SLU7|SORBS1|SRP19|STX16|STX17|STX2|STXBP5|SUN1|TAF7|TARDBP|TM7SF3|TMEM241|TNFAIP8L3|TNPO1|TPR|TRAPPC10|TRAPPC2|TRPM7|UBE2G2|UBE3A|VPS13A|VPS13B|VPS33A|VPS36|VPS41|WDR11|WDR19|WHAMMP3|XKR6|XPO1|ZBED6|ZC3H11A|ZDHHC17|ZDHHC21|ZFAND6
multicellular organism development [GoID:GO:0007275; evidenceTypes:HEP|IBA|IC|IDA|IEA|IEP|IGI|IMP|ISA|ISS|NAS|TAS]	GeneOntology_BP	162	3901	1172	293.47	14.2635	4.15278	0	-9.79812	1.14701e-22	3.08964e-20	ABI2|ADAM17|AHI1|AP2A1|APPL2|ARF1|ARID2|ARID4A|ATM|ATP8B1|AVIL|BBS2|BBS4|BBX|BCOR|BMPR2|CAPRIN2|CASP3|CBFA2T2|CCDC14|CCNT2|CDK13|CDKL3|CEP120|CHD2|COX17|CRYGS|CTNNB1|CYP1A2|DCLRE1C|DDX17|DDX5|DHX36|DIP2A|DLG1|DNM3|EED|EFHC1|EID2|EID2B|EPC1|EZH1|FAM172A|FBXL17|FBXW8|FGFR1|FKTN|FLT1|FRG1|GAS2|GNRH1|GOLGA4|GPCPD1|GRIP1|HECTD1|IFT80|IL1A|KALRN|KAT2B|KDM5A|KIAA1109|KIF5B|KMT2E|KMT5B|KRIT1|LIMS1|LRRTM2|MBTD1|MDM4|METTL14|METTL3|MFSD8|MINAR1|MYCBP2|MYO6|MYSM1|NEPRO|NIN|NIPBL|NLN|NPHP3|NSRP1|NUMB|NUMBL|OFD1|OPHN1|PCM1|PDE6B|PGAP1|PGF|PIK3C2A|PIK3CA|POLG2|PURA|RAB3GAP1|RASA1|RBBP6|RC3H2|RECK|REST|RFX3|RHOH|RICTOR|RNASEH2B|RO60|RPS6KA5|RRN3|RTF1|RUFY3|SAV1|SDHA|SECISBP2|SEMA6A|SETD2|SETDB2|SETX|SIM2|SOX6|SPN|SRGAP2|SRGAP2C|SRSF5|SRSF6|STX2|SUN1|SYCP2|TAOK1|THRB|TMEM91|TMIGD2|TOP2B|TRAPPC2|TRIO|TRIP12|TTBK2|UBE3A|UNK|UTP3|VPS13A|VPS33A|WDPCP|WDR11|WDR19|XRCC2|ZBED6|ZBTB1|ZC3H8|ZDHHC17|ZDHHC21|ZEB1|ZHX2|ZMYM4|ZMYND8|ZNF141|ZNF148|ZNF160|ZNF304|ZNF45|ZNF568|ZNF675|ZNF830|ZNF875
intracellular vesicle [GoID:GO:0097708; evidenceTypes:IBA|IC|IDA|IEA|IGI|IMP|ISS|NAS|TAS]	GeneOntology_CC	56	2030	1172	152.716	11.083	2.75862	0	-9.77837	1.39441e-22	3.69997e-20	ABCA5|ABCB4|ACAP2|AP2A1|APPL2|ARF1|ATG14|ATM|ATP11B|AVL9|C2CD5|CCZ1B|CD53|CDK13|CUZD1|CXORF21|FGFR1|FLT1|FNBP1|GNRH1|GOSR1|GRIP1|HEATR5B|KIF5B|LINC00869|LRGUK|MON2|MYO6|NAPEPLD|NHLRC2|NUMB|OCLN|PIK3C2A|RAB11FIP2|RCBTB2|RHOH|RUFY2|SCIMP|SLC26A6|SLC30A4|SLC38A9|SRGAP2|STX17|STX2|STXBP5|THSD1|TMEM168|TRAPPC10|UBQLN4|VPS13A|VPS33A|VPS36|VPS41|WDR11|YPEL5|ZDHHC17
cytoplasmic vesicle [GoID:GO:0031410; evidenceTypes:IBA|IC|IDA|IEA|IGI|IMP|ISS|NAS|TAS]	GeneOntology_CC	56	2027	1172	152.49	11.076	2.7627	0	-9.76067	1.66053e-22	4.37347e-20	ABCA5|ABCB4|ACAP2|AP2A1|APPL2|ARF1|ATG14|ATM|ATP11B|AVL9|C2CD5|CCZ1B|CD53|CDK13|CUZD1|CXORF21|FGFR1|FLT1|FNBP1|GNRH1|GOSR1|GRIP1|HEATR5B|KIF5B|LINC00869|LRGUK|MON2|MYO6|NAPEPLD|NHLRC2|NUMB|OCLN|PIK3C2A|RAB11FIP2|RCBTB2|RHOH|RUFY2|SCIMP|SLC26A6|SLC30A4|SLC38A9|SRGAP2|STX17|STX2|STXBP5|THSD1|TMEM168|TRAPPC10|UBQLN4|VPS13A|VPS33A|VPS36|VPS41|WDR11|YPEL5|ZDHHC17
transcription regulator activity [GoID:GO:0140110; evidenceTypes:IBA|IC|IDA|IEA|IGI|IMP|IPI|ISA|ISS|NAS|TAS]	GeneOntology_MF	237	1705	1172	128.266	10.2782	13.9003	1	9.72776	2.29583e-22	6.00225e-20	ATF7IP|BBX|BCOR|BMPR2|CARD8|CARF|CBFA2T2|CCAR1|CIITA|CNOT6|CREBRF|CREBZF|CTNNB1|DDX17|DMTF1|EID2|EID2B|ELF2|ERBIN|EZH1|FER|JADE1|JMJD1C|KAT2B|KDM5A|KLF8|LCOR|LRRFIP1|MED13|MED29|MGA|MYSM1|NFAT5|NRF1|NSD3|NUCKS1|PELI1|PURA|RBAK|RCOR3|REST|RFX3|RPS6KA5|RSF1|SAV1|SCAI|SIM2|SOX6|SUPT7L|TCERG1|THRB|TRIM38|TRIM52|UBE3A|ZBED6|ZBTB1|ZBTB20|ZBTB26|ZBTB37|ZBTB6|ZC3H8|ZEB1|ZFP28|ZFP3|ZFP30|ZFP62|ZFP82|ZFP90|ZHX2|ZIK1|ZKSCAN7|ZMYND8|ZNF10|ZNF100|ZNF117|ZNF12|ZNF134|ZNF138|ZNF141|ZNF148|ZNF160|ZNF175|ZNF177|ZNF180|ZNF19|ZNF2|ZNF211|ZNF222|ZNF224|ZNF225|ZNF226|ZNF227|ZNF23|ZNF230|ZNF235|ZNF239|ZNF248|ZNF253|ZNF254|ZNF256|ZNF257|ZNF26|ZNF260|ZNF266|ZNF273|ZNF274|ZNF283|ZNF30|ZNF302|ZNF304|ZNF320|ZNF329|ZNF331|ZNF33A|ZNF345|ZNF347|ZNF350|ZNF37A|ZNF382|ZNF383|ZNF397|ZNF404|ZNF415|ZNF416|ZNF418|ZNF419|ZNF420|ZNF426|ZNF43|ZNF431|ZNF432|ZNF439|ZNF44|ZNF440|ZNF441|ZNF442|ZNF45|ZNF451|ZNF468|ZNF470|ZNF471|ZNF473|ZNF480|ZNF485|ZNF493|ZNF501|ZNF506|ZNF514|ZNF518A|ZNF518B|ZNF529|ZNF530|ZNF540|ZNF542P|ZNF544|ZNF548|ZNF550|ZNF558|ZNF559|ZNF562|ZNF563|ZNF566|ZNF567|ZNF568|ZNF569|ZNF570|ZNF571|ZNF573|ZNF577|ZNF585B|ZNF586|ZNF587|ZNF587B|ZNF595|ZNF599|ZNF600|ZNF605|ZNF606|ZNF607|ZNF610|ZNF611|ZNF615|ZNF616|ZNF621|ZNF623|ZNF626|ZNF641|ZNF649|ZNF652|ZNF655|ZNF660|ZNF665|ZNF667|ZNF669|ZNF671|ZNF675|ZNF678|ZNF680|ZNF681|ZNF682|ZNF700|ZNF701|ZNF71|ZNF717|ZNF718|ZNF721|ZNF736|ZNF75A|ZNF75D|ZNF763|ZNF765|ZNF776|ZNF780A|ZNF780B|ZNF782|ZNF791|ZNF793|ZNF8|ZNF808|ZNF813|ZNF814|ZNF818P|ZNF826P|ZNF829|ZNF83|ZNF836|ZNF84|ZNF844|ZNF85|ZNF850|ZNF875|ZNF880|ZNF91|ZNF93|ZSCAN18|ZSCAN29|ZSCAN30
regulation of transcription by RNA polymerase II [GoID:GO:0006357; evidenceTypes:EXP|IBA|IC|IDA|IEA|IGI|IMP|IPI|ISA|ISS|NAS|TAS]	GeneOntology_BP	263	1974	1172	148.503	10.9516	13.3232	1	9.7004	3.00321e-22	7.79431e-20	AHI1|ARID4A|ARID4B|ATAD2B|ATF7IP|ATM|BBX|BCOR|BMPR2|BTBD18|CAPRIN2|CARF|CBFA2T2|CCNL1|CCNT2|CDK13|CGGBP1|CHD2|CIITA|CREBRF|CREBZF|CTNNB1|DDX17|DDX5|DHX36|DLG1|DMTF1|EED|EID2|ELF2|EPC1|EZH1|GTF2H3|IL1A|JMJD1C|KAT2B|KLF8|LCOR|LRRFIP1|MAGEF1|MDM4|MED13|MED29|MGA|MLLT10|MYO6|MYSM1|NFAT5|NIPBL|NRF1|NUCKS1|OGT|ORC2|PHF20|PHF20L1|POGZ|PURA|RBAK|RCOR3|REST|RFX3|RPS6KA5|RSF1|RTF1|SETX|SIM2|SNIP1|SOX6|SSU72|TAF7|TARBP1|TCERG1|THRB|TPR|TRIM33|TSC22D4|UBE3A|XPO1|ZBED6|ZBTB1|ZBTB10|ZBTB20|ZBTB26|ZBTB37|ZBTB6|ZC3H8|ZEB1|ZFP28|ZFP3|ZFP30|ZFP62|ZFP82|ZFP90|ZHX2|ZIK1|ZKSCAN7|ZMYM5|ZNF10|ZNF100|ZNF117|ZNF12|ZNF134|ZNF138|ZNF141|ZNF148|ZNF160|ZNF175|ZNF177|ZNF180|ZNF19|ZNF2|ZNF211|ZNF222|ZNF224|ZNF225|ZNF226|ZNF227|ZNF23|ZNF230|ZNF235|ZNF239|ZNF248|ZNF253|ZNF254|ZNF256|ZNF257|ZNF26|ZNF260|ZNF266|ZNF273|ZNF274|ZNF283|ZNF30|ZNF302|ZNF304|ZNF320|ZNF329|ZNF331|ZNF33A|ZNF345|ZNF347|ZNF350|ZNF37A|ZNF382|ZNF383|ZNF397|ZNF404|ZNF415|ZNF416|ZNF418|ZNF419|ZNF420|ZNF426|ZNF43|ZNF431|ZNF432|ZNF439|ZNF44|ZNF440|ZNF441|ZNF442|ZNF45|ZNF451|ZNF468|ZNF470|ZNF471|ZNF473|ZNF480|ZNF485|ZNF493|ZNF501|ZNF506|ZNF507|ZNF514|ZNF518A|ZNF518B|ZNF529|ZNF530|ZNF540|ZNF542P|ZNF544|ZNF548|ZNF550|ZNF558|ZNF559|ZNF562|ZNF563|ZNF566|ZNF567|ZNF568|ZNF569|ZNF570|ZNF571|ZNF573|ZNF577|ZNF585B|ZNF586|ZNF587|ZNF587B|ZNF595|ZNF599|ZNF600|ZNF605|ZNF606|ZNF607|ZNF610|ZNF611|ZNF615|ZNF616|ZNF621|ZNF623|ZNF626|ZNF641|ZNF649|ZNF652|ZNF655|ZNF660|ZNF665|ZNF667|ZNF669|ZNF671|ZNF675|ZNF678|ZNF680|ZNF681|ZNF682|ZNF700|ZNF701|ZNF71|ZNF717|ZNF718|ZNF721|ZNF736|ZNF75A|ZNF75D|ZNF763|ZNF765|ZNF776|ZNF780A|ZNF780B|ZNF782|ZNF791|ZNF793|ZNF8|ZNF808|ZNF813|ZNF814|ZNF818P|ZNF826P|ZNF829|ZNF83|ZNF836|ZNF84|ZNF844|ZNF85|ZNF850|ZNF875|ZNF880|ZNF91|ZNF93|ZSCAN18|ZSCAN29|ZSCAN30
cellular response to chemical stimulus [GoID:GO:0070887; evidenceTypes:IBA|IC|IDA|IEA|IEP|IGI|IMP|IPI|ISO|ISS|NAS|TAS]	GeneOntology_BP	77	2407	1172	181.077	11.8992	3.199	0	-9.63809	5.52051e-22	1.41214e-19	ABCB4|ACAP2|ADAM17|ADH4|AKAP9|APPL2|ATM|BBS2|BBS4|BMPR2|C2CD5|CARD8|CARF|CASP3|CCL28|CMBL|CTNNB1|CYP1A2|CYP2B6|CYP3A4|DDX17|DDX5|DHX36|EID2|ERBIN|ERN2|FER|FGFBP3|FGFR1|FLT1|GALNT3|GSTA1|IL1A|KAT2B|KIF5B|LCOR|LIMS1|MDM4|METTL3|NFAT5|NUCKS1|NUMBL|OCLN|OGT|PGF|PIK3C2A|PIK3CA|RAB11FIP2|RCSD1|REST|RO60|RPS6KA5|SCIMP|SEMA6A|SETX|SLC26A6|SLC38A9|SORBS1|SOX6|SPIDR|SRSF5|STX2|TAF7|THRB|TM7SF3|TPR|TRIM33|UBE2G2|UBE3A|UBXN2A|ZBED6|ZBTB20|ZDHHC17|ZFAND6|ZNF451|ZNF675|ZNF8
immune system process [GoID:GO:0002376; evidenceTypes:IBA|IC|IDA|IEA|IEP|IGI|IMP|IPI|ISS|NAS|TAS]	GeneOntology_BP	61	2104	1172	158.283	11.2523	2.89924	0	-9.63813	5.51848e-22	1.41214e-19	ABCC9|ADAM17|ALPK1|ANKHD1|APPL2|ARID4A|ATG16L1|ATM|CARD8|CASP3|CCL28|CDK13|CHD2|CIITA|CTNNB1|CXORF21|DCLRE1C|DDX17|DEFB1|DHX36|DLG1|ERBIN|EXOC1|FER|FLT1|GNRH1|HECTD1|IL1A|KIF5B|KMT2E|KMT5B|LEAP2|MAP3K8|METTL14|METTL3|MYSM1|PELI1|PGF|PIK3CA|PJA2|PURA|RAB11FIP2|RC3H2|REST|RHOH|RO60|SCIMP|SETD2|SLC26A6|SPN|TMEM91|TMIGD2|TRAV30|TRIM38|TRIM52|VPS33A|ZBTB1|ZC3H8|ZNF160|ZNF175|ZNF675
TRAVAGLINI_LUNG_PROLIFERATING_MACROPHAGE_CELL	MSigDB_C8	9	935	1172	70.3396	7.81971	0.962567	0	-9.60997	7.25717e-22	1.83004e-19	CTNNB1|DEFB1|GPCPD1|GTSE1|HAUS2|KIF5B|MZT2B|NUCKS1|PRR11
extracellular membrane-bounded organelle [GoID:GO:0065010; evidenceTypes:HDA|IBA|IDA|IEA|ISS|TAS]	GeneOntology_CC	46	1784	1172	134.209	10.4837	2.57848	0	-9.50635	1.97478e-21	4.84243e-19	ABCB4|AHCTF1|AMY1A|APPL2|ARF1|C19ORF18|CCL28|CD53|CMBL|CTNNB1|DDX5|DEFB1|DHX36|DLG1|DNM3|ERMN|GALNT3|GOLGA4|GSTA1|KALRN|MEST|MON2|MYO6|NAA16|NAPB|NAPEPLD|NIPBL|NRF1|PATJ|PCYOX1|PDZK1|PIK3C2A|RAB3GAP1|SCN11A|SI|SLC26A2|SLC26A4|SLC3A1|SPN|TAOK1|TM7SF3|TNPO1|TUT4|UACA|VPS36|ZNHIT6
extracellular organelle [GoID:GO:0043230; evidenceTypes:HDA|IBA|IDA|IEA|ISS|TAS]	GeneOntology_CC	46	1784	1172	134.209	10.4837	2.57848	0	-9.50635	1.97478e-21	4.84243e-19	ABCB4|AHCTF1|AMY1A|APPL2|ARF1|C19ORF18|CCL28|CD53|CMBL|CTNNB1|DDX5|DEFB1|DHX36|DLG1|DNM3|ERMN|GALNT3|GOLGA4|GSTA1|KALRN|MEST|MON2|MYO6|NAA16|NAPB|NAPEPLD|NIPBL|NRF1|PATJ|PCYOX1|PDZK1|PIK3C2A|RAB3GAP1|SCN11A|SI|SLC26A2|SLC26A4|SLC3A1|SPN|TAOK1|TM7SF3|TNPO1|TUT4|UACA|VPS36|ZNHIT6
extracellular vesicle [GoID:GO:1903561; evidenceTypes:HDA|IBA|IDA|IEA|ISS|TAS]	GeneOntology_CC	46	1783	1172	134.134	10.4811	2.57992	0	-9.50017	2.0954e-21	5.0683e-19	ABCB4|AHCTF1|AMY1A|APPL2|ARF1|C19ORF18|CCL28|CD53|CMBL|CTNNB1|DDX5|DEFB1|DHX36|DLG1|DNM3|ERMN|GALNT3|GOLGA4|GSTA1|KALRN|MEST|MON2|MYO6|NAA16|NAPB|NAPEPLD|NIPBL|NRF1|PATJ|PCYOX1|PDZK1|PIK3C2A|RAB3GAP1|SCN11A|SI|SLC26A2|SLC26A4|SLC3A1|SPN|TAOK1|TM7SF3|TNPO1|TUT4|UACA|VPS36|ZNHIT6
system development [GoID:GO:0048731; evidenceTypes:HEP|IBA|IC|IDA|IEA|IEP|IGI|IMP|ISA|ISS|NAS|TAS]	GeneOntology_BP	150	3630	1172	273.083	13.9179	4.13223	0	-9.42697	4.22107e-21	1.00728e-18	ABI2|ADAM17|AHI1|AP2A1|APPL2|ARF1|ARID2|ARID4A|ATM|ATP8B1|AVIL|BBS2|BBS4|BBX|BCOR|BMPR2|CAPRIN2|CASP3|CBFA2T2|CCDC14|CCNT2|CDK13|CDKL3|CEP120|CHD2|COX17|CRYGS|CTNNB1|CYP1A2|DCLRE1C|DDX17|DDX5|DHX36|DIP2A|DLG1|DNM3|EED|EFHC1|EID2|EID2B|EPC1|EZH1|FAM172A|FBXL17|FBXW8|FGFR1|FKTN|FLT1|FRG1|GAS2|GNRH1|GOLGA4|GPCPD1|GRIP1|HECTD1|IFT80|IL1A|KALRN|KAT2B|KDM5A|KIF5B|KMT2E|KMT5B|KRIT1|LIMS1|LRRTM2|MBTD1|MDM4|METTL14|METTL3|MFSD8|MINAR1|MYCBP2|MYO6|MYSM1|NEPRO|NIN|NIPBL|NLN|NPHP3|NUMB|NUMBL|OPHN1|PCM1|PDE6B|PGAP1|PGF|PIK3C2A|PIK3CA|PURA|RAB3GAP1|RASA1|RBBP6|RC3H2|RECK|REST|RFX3|RHOH|RO60|RPS6KA5|RRN3|RUFY3|SAV1|SDHA|SECISBP2|SEMA6A|SETD2|SETDB2|SETX|SIM2|SOX6|SPN|SRGAP2|SRGAP2C|SRSF5|SRSF6|STX2|SUN1|SYCP2|TAOK1|THRB|TMEM91|TMIGD2|TOP2B|TRAPPC2|TRIO|TTBK2|UBE3A|UNK|UTP3|VPS13A|VPS33A|WDPCP|WDR11|WDR19|XRCC2|ZBED6|ZBTB1|ZC3H8|ZDHHC17|ZDHHC21|ZEB1|ZHX2|ZMYND8|ZNF148|ZNF160|ZNF304|ZNF568|ZNF675|ZNF830
Cell membrane	UniProt-Keyword	67	2180	1172	164	11.4214	3.07339	0	-9.41177	4.87851e-21	1.14874e-18	ABCA5|ABCB4|ADAM28|AP2A1|APPL2|ATP8B1|BBS2|BBS4|BMPR2|C2CD5|CACNB2|CAPRIN2|CD53|CTNNB1|DIP2A|DLG1|ERBIN|ERVK13-1|FAM126B|FER|FGFR1|FLT1|FNBP1|GRIP1|KMT2E|KRIT1|LIMS1|LRRTM2|MAGI1|MFSD4B|MINAR1|MTMR9|MYO6|NKTR|NPFFR1|NUMB|OCLN|OGT|PATJ|PCDHGA8|PDZK1|PHKB|PIK3C2A|PJA2|RAB11FIP2|RECK|RHOH|SCIMP|SCN11A|SEMA6A|SI|SLC14A1|SLC16A7|SLC26A2|SLC26A4|SLC26A6|SORBS1|SRGAP2|STXBP5|TM7SF3|TMIGD2|TNFAIP8L3|TRAV30|UPK3B|WDPCP|ZDHHC17|ZDHHC21
extracellular exosome [GoID:GO:0070062; evidenceTypes:HDA|IBA|IDA|IEA|ISS|TAS]	GeneOntology_CC	46	1768	1172	133.006	10.4426	2.60181	0	-9.40739	5.0863e-21	1.18979e-18	ABCB4|AHCTF1|AMY1A|APPL2|ARF1|C19ORF18|CCL28|CD53|CMBL|CTNNB1|DDX5|DEFB1|DHX36|DLG1|DNM3|ERMN|GALNT3|GOLGA4|GSTA1|KALRN|MEST|MON2|MYO6|NAA16|NAPB|NAPEPLD|NIPBL|NRF1|PATJ|PCYOX1|PDZK1|PIK3C2A|RAB3GAP1|SCN11A|SI|SLC26A2|SLC26A4|SLC3A1|SPN|TAOK1|TM7SF3|TNPO1|TUT4|UACA|VPS36|ZNHIT6
transcription by RNA polymerase II [GoID:GO:0006366; evidenceTypes:EXP|IBA|IC|IDA|IEA|IGI|IMP|IPI|ISA|ISS|NAS|TAS]	GeneOntology_BP	266	2056	1172	154.672	11.143	12.9377	1	9.32056	1.15731e-20	2.68949e-18	AHI1|ARID4A|ARID4B|ATAD2B|ATF7IP|ATM|BBX|BCOR|BMPR2|BTBD18|CAPRIN2|CARF|CBFA2T2|CCNL1|CCNT2|CDK13|CGGBP1|CHD2|CIITA|CREBRF|CREBZF|CTNNB1|DDX17|DDX5|DHX36|DLG1|DMTF1|EED|EID2|ELF2|EPC1|EZH1|GTF2H3|IL1A|JMJD1C|KAT2B|KLF8|LCOR|LRRFIP1|MAGEF1|MDM4|MED13|MED29|MGA|MLLT10|MYO6|MYSM1|NFAT5|NIPBL|NRF1|NUCKS1|OGT|ORC2|PCF11|PHF20|PHF20L1|POGZ|POLR2J3|PURA|RBAK|RCOR3|REST|RFX3|RPS6KA5|RSF1|RTF1|SETD2|SETX|SIM2|SNIP1|SOX6|SSU72|TAF7|TARBP1|TCERG1|THRB|TPR|TRIM33|TSC22D4|UBE3A|XPO1|ZBED6|ZBTB1|ZBTB10|ZBTB20|ZBTB26|ZBTB37|ZBTB6|ZC3H8|ZEB1|ZFP28|ZFP3|ZFP30|ZFP62|ZFP82|ZFP90|ZHX2|ZIK1|ZKSCAN7|ZMYM5|ZNF10|ZNF100|ZNF117|ZNF12|ZNF134|ZNF138|ZNF141|ZNF148|ZNF160|ZNF175|ZNF177|ZNF180|ZNF19|ZNF2|ZNF211|ZNF222|ZNF224|ZNF225|ZNF226|ZNF227|ZNF23|ZNF230|ZNF235|ZNF239|ZNF248|ZNF253|ZNF254|ZNF256|ZNF257|ZNF26|ZNF260|ZNF266|ZNF273|ZNF274|ZNF283|ZNF30|ZNF302|ZNF304|ZNF320|ZNF329|ZNF331|ZNF33A|ZNF345|ZNF347|ZNF350|ZNF37A|ZNF382|ZNF383|ZNF397|ZNF404|ZNF415|ZNF416|ZNF418|ZNF419|ZNF420|ZNF426|ZNF43|ZNF431|ZNF432|ZNF439|ZNF44|ZNF440|ZNF441|ZNF442|ZNF45|ZNF451|ZNF468|ZNF470|ZNF471|ZNF473|ZNF480|ZNF485|ZNF493|ZNF501|ZNF506|ZNF507|ZNF514|ZNF518A|ZNF518B|ZNF529|ZNF530|ZNF540|ZNF542P|ZNF544|ZNF548|ZNF550|ZNF558|ZNF559|ZNF562|ZNF563|ZNF566|ZNF567|ZNF568|ZNF569|ZNF570|ZNF571|ZNF573|ZNF577|ZNF585B|ZNF586|ZNF587|ZNF587B|ZNF595|ZNF599|ZNF600|ZNF605|ZNF606|ZNF607|ZNF610|ZNF611|ZNF615|ZNF616|ZNF621|ZNF623|ZNF626|ZNF641|ZNF649|ZNF652|ZNF655|ZNF660|ZNF665|ZNF667|ZNF669|ZNF671|ZNF675|ZNF678|ZNF680|ZNF681|ZNF682|ZNF700|ZNF701|ZNF71|ZNF717|ZNF718|ZNF721|ZNF736|ZNF75A|ZNF75D|ZNF763|ZNF765|ZNF776|ZNF780A|ZNF780B|ZNF782|ZNF791|ZNF793|ZNF8|ZNF808|ZNF813|ZNF814|ZNF818P|ZNF826P|ZNF829|ZNF83|ZNF836|ZNF84|ZNF844|ZNF85|ZNF850|ZNF875|ZNF880|ZNF91|ZNF93|ZSCAN18|ZSCAN29|ZSCAN30
protein metabolic process [GoID:GO:0019538; evidenceTypes:EXP|HDA|IBA|IC|IDA|IEA|IEP|IGI|IKR|IMP|IPI|ISS|NAS|TAS]	GeneOntology_BP	195	4323	1172	325.217	14.7414	4.51076	0	-9.29689	1.44616e-20	3.3174e-18	ABI2|ADAM17|ADAM28|ADAM33|AGBL3|AKAP9|ALPK1|ANAPC1|ANAPC4|ANKIB1|ARID4A|ATG14|ATG16L1|ATM|ATXN7|BCOR|BMPR2|BOD1L1|CAPRIN2|CARD8|CASP3|CCDC84|CCNL1|CCNT2|CDC14A|CDC16|CDK13|CDKL3|CFAP44|CIITA|CILK1|CIRBP|CLK1|CLK4|CNOT6|COG3|CTNNB1|CUZD1|DAPP1|DCAF8|DCP2|DHX36|DIP2A|DIS3L2|DLG1|DND1|EDEM3|EED|EIF3C|EIF5|EPC1|ERN2|EZH1|FANCL|FBXL17|FBXO11|FBXW2|FBXW8|FER|FGFR1|FKTN|FLT1|FNTB|GALNT3|GCNT7|GTF2H3|GXYLT1|HECTD1|HECTD2|HERC4|JADE1|JMJD1C|KALRN|KANSL1|KAT2B|KDM5A|KLHDC1|KLHL24|KMT2E|KMT5B|LONP2|LRRC39|LVRN|MAGEF1|MAP3K8|MARCHF6|MDM4|METTL14|METTL3|MFSD8|MINAR1|MINDY1|MKRN4P|MSL3|MYCBP2|MYSM1|NAA16|NEK1|NEMF|NIPBL|NKTR|NLN|NRDC|NSD3|NUMBL|OCLN|OGA|OGT|OMA1|OPHN1|PAN3|PCMTD1|PCMTD2|PCSK7|PCYOX1|PELI1|PGAP1|PGF|PHF20|PHF20L1|PHKB|PIGM|PIK3CA|PJA2|PKN2|PLGLB1|PPIG|PPM1K|PPP2R5A|PPWD1|PTAR1|PTCD3|PURA|RAB3GAP1|RAB3GAP2|RBBP6|RBM4|RC3H2|RCOR3|RECK|REST|RICTOR|RPS6KA5|RSPRY1|RTF1|SECISBP2|SENP7|SEPSECS|SETD2|SETDB2|SH2D3A|SLC25A37|SPOP|SSU72|SUPT7L|TAF7|TAOK1|TARDBP|TIA1|TNKS2|TPR|TRIM33|TRIM38|TRIM52|TRIM73|TRIO|TRIP12|TRPM7|TTBK2|TTLL3|TUT4|TUT7|UACA|UBE2G2|UBE3A|UBQLN4|UBXN2A|UNC5CL|UNK|USP34|USP47|USP48|USPL1|VPS13A|VPS36|WAC|XPO1|ZDHHC17|ZDHHC21|ZNF274|ZNF304|ZNF451|ZNF540|ZNF675|ZNF738
response to organic substance [GoID:GO:0010033; evidenceTypes:IBA|IC|IDA|IEA|IEP|IGI|IMP|IPI|ISS|NAS|TAS]	GeneOntology_BP	82	2428	1172	182.657	11.9415	3.37727	0	-9.24143	2.43215e-20	5.47325e-18	ABCB4|ABCC9|ACAP2|ADAM17|ADH4|AKAP9|APPL2|ATM|BBS2|BBS4|BMPR2|C2CD5|CARD8|CASP3|CIITA|CREBRF|CTNNB1|CYP1A2|DDX17|DDX5|DHX36|EDEM3|EID2|ERBIN|ERN2|ERP27|FER|FGFBP3|FGFR1|FLT1|GALNT3|GDAP2|GNRH1|IL1A|KAT2B|KIF5B|LCOR|LIMS1|LONP2|MARCHF6|METTL3|NFAT5|NUCKS1|NUMBL|OCLN|OGT|PDCD7|PELI1|PGF|PIK3C2A|PIK3CA|RAB11FIP2|REST|RO60|RPS6KA5|SCIMP|SEMA6A|SETD2|SETX|SLC26A6|SLC38A9|SORBS1|SOX6|SPIDR|SRSF5|SRSF6|TAF7|THRB|TM7SF3|TPR|TRIM33|UBE2G2|UBE3A|UBXN2A|YTHDC2|ZBED6|ZBTB20|ZDHHC17|ZFAND6|ZNF451|ZNF675|ZNF8
response to external stimulus [GoID:GO:0009605; evidenceTypes:IBA|IC|IDA|IEA|IEP|IGI|IMP|IPI|ISS|NAS|TAS]	GeneOntology_BP	63	2069	1172	155.65	11.1728	3.04495	0	-9.20665	3.3646e-20	7.524e-18	ABCC9|ADAM17|ALPK1|ANKHD1|APPL2|ARF1|ATG14|ATG16L1|BBS2|BBS4|BMPR2|CARD8|CASP3|CCDC66|CCL28|CIITA|CREBZF|CTNNB1|CXORF21|CYP1A2|DDX17|DEFB1|DHX36|ERBIN|EXOC1|FBXL17|FER|FGFR1|FLT1|GNRH1|IL1A|KALRN|KIF5B|LEAP2|METTL3|MYCBP2|NAPEPLD|OGT|OMA1|OPHN1|PDE6B|PELI1|PGF|PIK3CA|PJA2|RBM4|RHOH|RICTOR|RPS6KA5|SCIMP|SEMA6A|SETD2|SLC22A3|SLC26A6|SPN|SUN1|TRAV30|TRIM38|TRIM52|TRIO|VPS41|ZBTB1|ZNF175
Secreted	UniProt-Keyword	22	1212	1172	91.1781	8.81839	1.81518	0	-9.17583	4.48124e-20	9.95845e-18	ABHD18|ADAM28|AMY1A|C1ORF56|CCL28|CES4A|DEFB1|FAM24B|FGFBP3|FLT1|GNRH1|IGIP|IL1A|LEAP2|NPIPB15|PGF|PLGLB1|PODNL1|RSPRY1|SSBP3-AS1|THSD1|VWA3A
organelle [GoID:GO:0043226; evidenceTypes:HDA|IBA|IC|IDA|IEA|IGI|IMP|IPI|ISA|ISS|NAS|TAS]	GeneOntology_CC	690	11011	1172	828.352	14.9876	6.26646	0	-9.01496	1.96947e-19	4.29611e-17	ABCA5|ABCB4|ABCC9|ABI2|ACAP2|ADAM17|ADAM28|ADH4|AFF4|AGAP4|AGAP6|AGAP9|AGMAT|AHCTF1|AHI1|AK9|AKAP10|AKAP11|AKAP9|ALMS1|ALPK1|AMY1A|ANAPC1|ANAPC4|ANGEL2|ANKMY2|ANKRA2|ANKRD28|AP2A1|APPL2|ARF1|ARGLU1|ARID2|ARID4A|ARID4B|ARL17B|ATAD2B|ATF7IP|ATG14|ATG16L1|ATM|ATP11B|ATP8B1|ATXN7|AVIL|AVL9|BBS2|BBS4|BBX|BCOR|BDP1|BMPR2|BOD1L1|BTBD18|BTBD8|C19ORF18|C2CD5|C8ORF44|CAPRIN2|CARD8|CARF|CASD1|CASP3|CBFA2T2|CCAR1|CCDC14|CCDC146|CCDC66|CCDC84|CCL28|CCNL1|CCNT2|CCZ1B|CD53|CDAN1|CDC14A|CDC16|CDK13|CDKL3|CELF6|CEP120|CEP170|CEP350|CEP44|CEP68|CEP95|CEPT1|CFAP44|CGGBP1|CHD2|CHD9|CIITA|CILK1|CIRBP|CLK1|CLK4|CMBL|CNOT6|COA8|COG3|COX17|COX19|CPLANE1|CREBRF|CREBZF|CROT|CSPP1|CTNNB1|CUZD1|CXORF21|CYP1A2|CYP2B6|CYP3A4|DBT|DCAF8|DCLRE1C|DCP2|DDX17|DDX5|DDX59|DEFB1|DGKE|DHFR2|DHX36|DIP2A|DIS3L2|DLG1|DLGAP4|DMTF1|DNAH3|DNAJC27|DNAL1|DND1|DNM3|DTWD1|EDEM3|EED|EFHC1|EID2|EID2B|EIF5|ELF2|EPC1|ERBIN|ERCC5|ERMN|ERN2|ERP27|EXO5|EZH1|FAM149B1|FAM161B|FAM172A|FANCF|FANCL|FAR1|FBXL17|FBXO11|FBXW8|FER|FGFR1|FITM1|FKTN|FLT1|FNBP1|FNBP4|FNTB|FRG1|FUBP1|GALNT3|GAS2|GCNA|GCNT7|GDAP2|GNRH1|GOLGA2P5|GOLGA4|GOLGA8A|GOLGA8B|GOLGA8G|GOLGA8N|GOLGB1|GOSR1|GPATCH1|GPATCH2|GPBP1|GPBP1L1|GRAMD2B|GRIP1|GSTA1|GTF2H3|GTSE1|HAUS2|HEATR5B|HERC4|HSD17B7|IFT80|IK|INO80D|INTS6L|IPO8|IPO9|IPP|IVD|JADE1|JMJD1C|KALRN|KANSL1|KANSL1L|KAT2B|KCNRG|KDM5A|KIAA1109|KIF5B|KLF8|KMT2E|KMT5B|KPNA5|KRIT1|LCOR|LINC00869|LOC100133315|LONP2|LRGUK|LRRC39|LRRFIP1|LRRTM2|LUC7L3|MAGEF1|MAGI1|MARCHF6|MBTD1|MDM4|MDN1|MED13|MED29|MEIOC|MEST|METTL14|METTL3|MFSD8|MGA|MINDY1|MLLT10|MON2|MPHOSPH8|MSL3|MTERF1|MTFR1L|MTMR9|MTX3|MYCBP2|MYO19|MYO6|MYSM1|MZT2B|NAA16|NAPB|NAPEPLD|NEK1|NEMF|NEPRO|NFAT5|NHLRC2|NIN|NIPBL|NIPSNAP3B|NKTR|NLN|NOMO3|NPFFR1|NPHP3|NPIPB15|NRDC|NRF1|NSD3|NSRP1|NUCKS1|NUFIP2|NUMB|OCLN|OFD1|OGA|OGT|OMA1|OPHN1|ORC2|ORMDL1|PAN3|PANK3|PATJ|PCF11|PCM1|PCSK7|PCYOX1|PDCD7|PDE4C|PDE6B|PDZK1|PECR|PELI1|PGAP1|PHC3|PHF20|PHF20L1|PHTF2|PIGM|PIK3C2A|PJA2|PKN2|PNISR|PNRC2|POGZ|POLG2|POLR2J3|POLR3GL|POM121|PPIG|PPM1K|PPP2R5A|PPWD1|PRIMPOL|PRPF38B|PRPF39|PRPF40A|PRR11|PTBP2|PTCD3|PURA|PWWP2A|RAB11FIP2|RAB3GAP1|RAB3GAP2|RABGAP1|RALGAPA1|RBAK|RBBP6|RBM25|RBM26|RBM39|RBM4|RBM48|RBM5|RBM6|RC3H2|RCBTB2|RCOR3|RCSD1|RDH5|REST|REV1|REV3L|RFX3|RHOH|RNASEH2B|RNPC3|RO60|RPA4|RPS6KA5|RRN3|RRN3P1|RRN3P2|RSBN1|RSBN1L|RSF1|RTF1|RUFY2|S100PBP|SAMD8|SAV1|SCAF11|SCAI|SCIMP|SCN11A|SDHA|SECISBP2|SENP7|SEPSECS|SESTD1|SETD2|SETDB2|SETX|SI|SIM2|SLC16A7|SLC25A16|SLC25A37|SLC26A2|SLC26A4|SLC26A6|SLC30A4|SLC35E1|SLC38A9|SLC3A1|SLU7|SNIP1|SNRNP200|SNURF|SORBS1|SOX6|SPIDR|SPIN1|SPIN3|SPN|SPOP|SREK1|SRGAP2|SRP19|SRSF11|SRSF5|SRSF6|SSU72|STAG3L3|STAG3L4|STX16|STX17|STX2|STXBP5|SUN1|SUPT7L|SYCP2|TAF7|TAOK1|TARBP1|TARDBP|TBRG1|TCERG1|TES|THAP6|THRB|THSD1|TIA1|TIGD1|TIGD7|TM7SF3|TMEM168|TMEM218|TMEM241|TMEM80|TMEM91|TNFAIP8L3|TNKS2|TNPO1|TOP2B|TPR|TRA2A|TRAPPC10|TRAPPC2|TRIM33|TRIM38|TRIM52|TRIP12|TRMT10B|TSC22D4|TSR1|TTBK2|TTF1|TTLL3|TUT4|TUT7|UACA|UBE2G2|UBE3A|UBN2|UBQLN4|UBXN2A|UBXN7|USP34|USP47|USP48|USPL1|UTP3|VPS13A|VPS33A|VPS36|VPS41|WAC|WDPCP|WDR11|WDR19|WDR27|WHAMMP3|XPO1|XRCC2|YPEL1|YPEL5|YTHDC2|ZBED6|ZBED9|ZBTB1|ZBTB10|ZBTB20|ZBTB26|ZBTB37|ZBTB6|ZC3H11A|ZC3H7B|ZC3H8|ZDHHC17|ZDHHC21|ZEB1|ZFC3H1|ZFP28|ZFP3|ZFP30|ZFP62|ZFP82|ZFP90|ZHX2|ZIK1|ZKSCAN7|ZMAT1|ZMYM1|ZMYM2|ZMYM5|ZMYND8|ZNF10|ZNF100|ZNF117|ZNF12|ZNF134|ZNF137P|ZNF138|ZNF141|ZNF148|ZNF160|ZNF175|ZNF177|ZNF180|ZNF19|ZNF2|ZNF211|ZNF222|ZNF224|ZNF225|ZNF226|ZNF227|ZNF23|ZNF230|ZNF235|ZNF239|ZNF248|ZNF253|ZNF254|ZNF256|ZNF257|ZNF26|ZNF260|ZNF266|ZNF273|ZNF274|ZNF283|ZNF30|ZNF302|ZNF304|ZNF320|ZNF329|ZNF331|ZNF33A|ZNF345|ZNF346|ZNF347|ZNF350|ZNF37A|ZNF382|ZNF383|ZNF397|ZNF404|ZNF415|ZNF416|ZNF418|ZNF419|ZNF420|ZNF426|ZNF43|ZNF431|ZNF432|ZNF439|ZNF44|ZNF440|ZNF441|ZNF442|ZNF45|ZNF451|ZNF468|ZNF470|ZNF471|ZNF473|ZNF480|ZNF485|ZNF493|ZNF501|ZNF506|ZNF507|ZNF514|ZNF518A|ZNF518B|ZNF529|ZNF530|ZNF540|ZNF542P|ZNF544|ZNF548|ZNF550|ZNF558|ZNF559|ZNF562|ZNF563|ZNF566|ZNF567|ZNF568|ZNF569|ZNF570|ZNF571|ZNF573|ZNF577|ZNF585B|ZNF586|ZNF587|ZNF587B|ZNF595|ZNF599|ZNF600|ZNF605|ZNF606|ZNF607|ZNF610|ZNF611|ZNF615|ZNF616|ZNF621|ZNF623|ZNF626|ZNF638|ZNF641|ZNF649|ZNF652|ZNF655|ZNF660|ZNF665|ZNF667|ZNF669|ZNF671|ZNF675|ZNF678|ZNF680|ZNF681|ZNF682|ZNF700|ZNF701|ZNF71|ZNF717|ZNF718|ZNF721|ZNF736|ZNF738|ZNF75A|ZNF75D|ZNF763|ZNF765|ZNF766|ZNF776|ZNF780A|ZNF780B|ZNF782|ZNF791|ZNF793|ZNF8|ZNF808|ZNF813|ZNF814|ZNF818P|ZNF826P|ZNF829|ZNF83|ZNF830|ZNF836|ZNF84|ZNF844|ZNF85|ZNF850|ZNF875|ZNF880|ZNF91|ZNF93|ZNHIT6|ZRANB2|ZSCAN18|ZSCAN29|ZSCAN30
regulation of molecular function [GoID:GO:0065009; evidenceTypes:IBA|IC|IDA|IEA|IEP|IGI|IMP|IPI|ISS|NAS|TAS]	GeneOntology_BP	88	2486	1172	187.02	12.0566	3.53982	0	-8.96184	3.19304e-19	6.92266e-17	ACAP2|ADAM17|AGAP4|AGAP6|AGAP9|AHSA2P|AKAP9|ARF1|ARHGEF1|ATG14|ATM|BMPR2|BOD1L1|CACNB2|CAPRIN2|CARD8|CARF|CASP3|CCNL1|CCNT2|COA8|COX17|CREBZF|CTNNB1|DLG1|DLGAP4|EED|EIF3C|EIF5|ERBIN|ERCC5|ERN2|FAM13B|FER|FGFR1|FLT1|IL1A|KALRN|KAT2B|KCNRG|KDM5A|KIF5B|KLHL24|KRIT1|LIMS1|MTMR9|MYCBP2|NRDC|NUCKS1|OPHN1|PDZK1|PELI1|PIK3CA|POLG2|PPP2R5A|PURA|RAB11FIP2|RAB3GAP1|RAB3GAP2|RABGAP1|RALGAPA1|RASA1|RASA2|RCBTB2|RECK|REST|RHOH|RICTOR|RPS6KA5|RSF1|SAV1|SH2D3A|SRGAP2|STXBP5|TAF7|TAOK1|TNFAIP8L3|TRIM38|TRIM52|TRIO|TTBK2|UACA|USP47|ZDHHC21|ZFP90|ZNF304|ZNF431|ZNF675
regulation of signaling [GoID:GO:0023051; evidenceTypes:HMP|IBA|IC|IDA|IEA|IEP|IGI|IMP|ISS|NAS|TAS]	GeneOntology_BP	94	2591	1172	194.92	12.2591	3.62794	0	-8.95483	3.40264e-19	7.33237e-17	ADAM17|AKAP9|ALPK1|APPL2|ARF1|ARHGEF1|ATM|BMPR2|CACNB2|CAPRIN2|CARD8|CBFA2T2|CTNNB1|CXORF21|DDX5|DGKE|DHX36|DLG1|DLGAP4|DNAJC27|EID2|ERBIN|ERN2|FAM13B|FBXL17|FER|FGFBP3|FGFR1|FKTN|FLT1|GAS2|HERC4|IFT80|IL1A|JADE1|KALRN|KIF5B|KLHL24|LIMS1|LRRTM2|METTL3|MINAR1|NEPRO|NFAT5|NOMO3|NPHP3|NUCKS1|OGT|OPHN1|PELI1|PIK3CA|PJA2|RAB3GAP1|RALGAPA1|RASA1|RASA2|RC3H2|RECK|REST|RFX3|RHOH|RICTOR|RNASEH2B|SCAI|SCIMP|SEMA6A|SLC38A9|SORBS1|SPIN1|SRGAP2|STXBP5|TAOK1|TARDBP|TM7SF3|TNFAIP8L3|TNKS2|TPR|TRIM33|TRIM38|TRIM52|TRIO|UACA|UBE3A|UNC5CL|USP34|USP47|WAC|WDR11|ZBED6|ZDHHC17|ZFAND6|ZMYND8|ZNF451|ZNF675
hydrolase activity [GoID:GO:0016787; evidenceTypes:EXP|HMP|IBA|IC|IDA|IEA|IEP|IGI|IKR|IMP|ISS|NAS|TAS]	GeneOntology_MF	113	2919	1172	219.595	12.8466	3.87119	0	-8.94882	3.59287e-19	7.69567e-17	ACAP2|ADAL|ADAM17|ADAM28|ADAM33|AGAP4|AGAP6|AGAP9|AGBL3|AGMAT|AHSA2P|AMY1A|ANGEL2|ARF1|ARHGEF1|ARL10|ARL17B|ATAD2B|ATP11B|ATP8B1|BMPR2|BOD1L1|CARD8|CASP3|CDC14A|CES4A|CFAP44|CHD2|CHD9|CMBL|CNOT6|DCLRE1C|DCP2|DDX17|DDX5|DDX59|DHX36|DIS3L2|DLG1|DNAJC27|DNM3|EDEM3|EIF5|ERCC5|ERN2|EXO5|FAM13B|FGFR1|FLT1|GPCPD1|KALRN|KDM5A|KIF5B|KRIT1|LIMS1|LONP2|LRRC39|LVRN|MEST|MINDY1|MTMR9|MYCBP2|MYO19|MYSM1|N4BP2|NAPEPLD|NLN|NRDC|NT5C2|OGA|OMA1|OPHN1|PAN3|PCSK7|PDE4C|PDE6B|PGAP1|PLGLB1|PPM1K|PPP2R5A|PRORSD1P|RAB11FIP2|RAB3GAP1|RAB3GAP2|RABGAP1|RALGAPA1|RASA1|RASA2|RASEF|RCBTB2|RECK|REST|REV3L|RHOH|RICTOR|RSF1|SENP7|SETX|SH2D3A|SI|SNRNP200|SRGAP2|SSU72|STXBP5|TRIO|TSR1|UACA|UNC5CL|USP34|USP47|USP48|USPL1|YTHDC2
GSE13738_RESTING_VS_TCR_ACTIVATED_CD4_TCELL_UP	MSigDB_C7	52	171	1172	12.8642	3.43025	30.4094	1	8.89913	5.62856e-19	1.19125e-16	ADAM33|ATF7IP|ATXN7|C9ORF64|CCDC152|COA8|DBT|ERN2|EZH1|FAM13A-AS1|FAM13B|FAM161B|FLJ37453|FNBP4|GTSE1|HCG27|JADE1|LINC00528|LINC01138|LINC01949|LRRC37A2|MDM4|MINDY1|PATJ|PCF11|PGF|PHC3|RCBTB2|REV1|RICTOR|RSBN1|SECISBP2|SH2D3A|SLC22A3|SLC35E1|SUN1|TIGD1|TIGD7|TRAPPC2|WDR19|ZBTB20|ZFP28|ZMYM1|ZNF160|ZNF329|ZNF350|ZNF44|ZNF550|ZNF611|ZNF763|ZNF793|ZNF808
regulation of cell communication [GoID:GO:0010646; evidenceTypes:HMP|IBA|IC|IDA|IEA|IEP|IGI|IMP|ISS|NAS|TAS]	GeneOntology_BP	94	2578	1172	193.942	12.2345	3.64624	0	-8.88299	6.50894e-19	1.36942e-16	ADAM17|AKAP9|ALPK1|APPL2|ARF1|ARHGEF1|ATM|BMPR2|CACNB2|CAPRIN2|CARD8|CBFA2T2|CTNNB1|CXORF21|DDX5|DGKE|DHX36|DLG1|DLGAP4|DNAJC27|EID2|ERBIN|ERN2|FAM13B|FBXL17|FER|FGFBP3|FGFR1|FKTN|FLT1|GAS2|HERC4|IFT80|IL1A|JADE1|KALRN|KIF5B|KLHL24|LIMS1|LRRTM2|METTL3|MINAR1|NEPRO|NFAT5|NOMO3|NPHP3|NUCKS1|OGT|OPHN1|PELI1|PIK3CA|PJA2|RAB3GAP1|RALGAPA1|RASA1|RASA2|RC3H2|RECK|REST|RFX3|RHOH|RICTOR|RNASEH2B|SCAI|SCIMP|SEMA6A|SLC38A9|SORBS1|SPIN1|SRGAP2|STXBP5|TAOK1|TARDBP|TM7SF3|TNFAIP8L3|TNKS2|TPR|TRIM33|TRIM38|TRIM52|TRIO|UACA|UBE3A|UNC5CL|USP34|USP47|WAC|WDR11|ZBED6|ZDHHC17|ZFAND6|ZMYND8|ZNF451|ZNF675
positive regulation of biological process [GoID:GO:0048518; evidenceTypes:EXP|HMP|IBA|IC|IDA|IEA|IEP|IGI|IMP|IPI|ISS|NAS|TAS]	GeneOntology_BP	236	4860	1172	365.615	15.2528	4.85597	0	-8.85916	8.06185e-19	1.68616e-16	ABCA5|ABCB4|ABI2|ADAM17|AHI1|AKAP9|ALMS1|ALPK1|ANAPC4|ANGEL2|ANKIB1|AP2A1|APPL2|ARF1|ARID2|ARID4A|ATAD2B|ATF7IP|ATG14|ATG16L1|ATM|AVIL|BBS4|BMPR2|BTBD18|C2CD5|CACNB2|CAPRIN2|CARD8|CARF|CASP3|CBFA2T2|CCAR1|CCL28|CCNT2|CD53|CDC14A|CDC16|CDK13|CDKL3|CEP120|CIITA|CIRBP|CNOT6|COA8|COX17|CREBRF|CSPP1|CTNNB1|CXORF21|DCP2|DDX17|DDX5|DEFB1|DHX36|DIP2A|DIS3L2|DLG1|DMTF1|DNAJC27|DND1|DNM3|EIF3C|ELF2|EPC1|ERBIN|ERN2|EXOC1|EZH1|FBXW8|FER|FGFBP3|FGFR1|FITM1|FLT1|FUBP1|GOLGA4|GPBP1|GPBP1L1|GRIP1|HECTD1|IL1A|JADE1|KAT2B|KDM5A|KIF5B|KMT2E|KMT5B|LIMS1|LRRTM2|MAGEF1|MAGI1|MAP3K8|MED13|MEIOC|METTL14|METTL3|MLLT10|MPHOSPH8|MTMR9|MYCBP2|MYO6|MYSM1|NAA16|NAPEPLD|NEPRO|NFAT5|NIN|NIPBL|NRDC|NRF1|NSD3|NUCKS1|NUMB|NUMBL|OCLN|OGT|OMA1|PAN3|PCM1|PDZK1|PELI1|PGAP1|PGF|PIK3C2A|PIK3CA|PJA2|PKN2|POGZ|POLG2|PPP2R5A|PURA|RAB11FIP2|RAB3GAP1|RAB3GAP2|RBM4|RBM5|RC3H2|RECK|REST|RFX3|RHOH|RICTOR|RNASEH2B|RPS6KA5|RRN3|RSF1|RTF1|RUFY3|SAV1|SCIMP|SECISBP2|SEMA6A|SETD2|SETDB2|SETX|SH2D3A|SLC25A37|SLC26A6|SLC38A9|SORBS1|SOX6|SPIDR|SPIN1|SPN|SRGAP2C|SRSF5|SRSF6|STXBP5|SUPT7L|TAF7|TAOK1|TARDBP|TCERG1|THRB|TIA1|TM7SF3|TMIGD2|TNFAIP8L3|TNKS2|TOP2B|TPR|TRA2A|TRIM38|TRIM52|TUT4|TUT7|UACA|UBE3A|UNC5CL|USP34|USP47|WAC|WHAMMP3|XRCC2|YTHDC2|ZBED6|ZBED9|ZBTB1|ZBTB20|ZC3H8|ZDHHC17|ZEB1|ZFP62|ZFP90|ZMYND8|ZNF148|ZNF175|ZNF224|ZNF225|ZNF226|ZNF227|ZNF304|ZNF33A|ZNF345|ZNF43|ZNF451|ZNF473|ZNF485|ZNF493|ZNF507|ZNF544|ZNF585B|ZNF600|ZNF606|ZNF615|ZNF71|ZNF717|ZNF721|ZNF780B|ZNF782|ZNF808|ZNF814|ZNF836|ZNF850|ZNF91
NIKOLSKY_BREAST_CANCER_19Q13.1_AMPLICON	MSigDB_C2	17	18	1172	1.35413	1.11843	94.4444	1	8.81566	1.18978e-18	2.45952e-16	ZFP30|ZNF260|ZNF345|ZNF382|ZNF383|ZNF420|ZNF529|ZNF540|ZNF567|ZNF568|ZNF569|ZNF570|ZNF571|ZNF585B|ZNF793|ZNF829|ZNF875
HAY_BONE_MARROW_ERYTHROBLAST	MSigDB_C8	23	1178	1172	88.6203	8.70411	1.95246	0	-8.76886	1.80491e-18	3.70956e-16	AP2A1|CAPRIN2|CCDC14|CDC16|CMBL|HAUS2|IK|MDN1|NEK1|ORC2|PRPF40A|PTCD3|SDHA|SLC25A37|SNHG10|SOX6|TCERG1|TSR1|USP48|XRCC2|ZMYND8|ZNF273|ZNF451
endoplasmic reticulum [GoID:GO:0005783; evidenceTypes:HDA|IBA|IDA|IEA|IGI|IMP|ISS|NAS|TAS]	GeneOntology_CC	43	1602	1172	120.518	9.99985	2.68414	0	-8.74148	2.30079e-18	4.70155e-16	ADAM17|ATG14|ATP11B|ATP8B1|CEPT1|CYP1A2|CYP2B6|CYP3A4|DLG1|EDEM3|ERN2|ERP27|FAM172A|FITM1|FKTN|GNRH1|GRIP1|HSD17B7|KCNRG|MARCHF6|MEST|MTMR9|NOMO3|ORMDL1|PGAP1|PHTF2|PIGM|PJA2|POM121|RAB3GAP1|RAB3GAP2|RDH5|SAMD8|SLC26A6|STX17|TRAPPC2|UBE2G2|UBQLN4|UBXN2A|UBXN7|VPS13A|YTHDC2|ZDHHC21
cellular developmental process [GoID:GO:0048869; evidenceTypes:HDA|HMP|IBA|IC|IDA|IEA|IEP|IGI|IMP|ISA|ISS|NAS|TAS]	GeneOntology_BP	129	3147	1172	236.747	13.2183	4.09914	0	-8.73134	2.5168e-18	5.11357e-16	ABCA5|ABI2|ADAM17|AFF4|AHI1|AP2A1|APPL2|ARF1|ARID4A|ATM|ATP8B1|AVIL|BBS2|BBS4|BMPR2|BTBD18|CAPRIN2|CASP3|CBFA2T2|CD53|CDK13|CDKL3|CEP120|CFAP44|CHD2|CTNNB1|DCLRE1C|DDX17|DDX5|DEFB1|DHX36|DIP2A|DND1|DNM3|EID2|EID2B|ELF2|EPC1|FAM172A|FBXL17|FBXW8|FER|FGFR1|FLT1|GNRH1|GOLGA4|GRIP1|GSTA1|HECTD1|HERC4|IFT80|IL1A|KALRN|KIAA1109|KIF5B|KMT2E|LIMS1|LRGUK|MEIOC|METTL14|METTL3|MFSD8|MGA|MINAR1|MYCBP2|MYO6|NAPEPLD|NEPRO|NIN|NIPBL|NLN|NPHP3|NUMB|NUMBL|OPHN1|PCM1|PGF|POLG2|PURA|RASA1|RBM4|RC3H2|RECK|REST|RFX3|RHOH|RPS6KA5|RRN3|RTF1|RUFY3|SAV1|SECISBP2|SEMA6A|SETD2|SETX|SIM2|SLC26A6|SNRNP200|SOX6|SPN|SRGAP2|SRGAP2C|SRSF6|STX2|SUN1|TAOK1|THRB|TMEM91|TOP2B|TRIO|TUT4|TUT7|UBE3A|UNK|VPS33A|WDPCP|XRCC2|YTHDC2|ZBED6|ZBTB1|ZC3H8|ZDHHC17|ZDHHC21|ZEB1|ZHX2|ZMYND8|ZNF431|ZNF675|ZNF830
phosphorus metabolic process [GoID:GO:0006793; evidenceTypes:EXP|IBA|IC|IDA|IEA|IEP|IGI|IKR|IMP|ISS|NAS|TAS]	GeneOntology_BP	81	2312	1172	173.931	11.704	3.50346	0	-8.68546	3.77197e-18	7.62024e-16	ABI2|ADAL|ADAM17|AK9|AKAP9|ALPK1|ARF1|ATG14|ATM|BMPR2|BOD1L1|CAPRIN2|CASP3|CCNL1|CCNT2|CDC14A|CDK13|CDKL3|CEPT1|CIITA|CILK1|CLK1|CLK4|CROT|DAPP1|DGKE|DIP2A|DLG1|ERN2|FAM126B|FAR1|FER|FGFR1|FITM1|FLT1|GALK2|GPCPD1|GTF2H3|IDNK|KALRN|KAT2B|LRGUK|LRRC39|MAP3K8|MTMR9|N4BP2|NAPEPLD|NEK1|NT5C2|OCLN|OGT|PAN3|PANK3|PDE4C|PGAP1|PGF|PHKB|PIGM|PIK3C2A|PIK3CA|PKN2|PPM1K|PPP2R5A|RHOH|RICTOR|RNASEH2B|RPS6KA5|SAMD8|SH2D3A|SLC25A16|SLC26A2|SSU72|TAF7|TAOK1|TARDBP|TNFAIP8L3|TRIO|TRPM7|TTBK2|ZBTB20|ZNF675
cellular component organization or biogenesis [GoID:GO:0071840; evidenceTypes:EXP|HDA|HMP|IBA|IC|IDA|IEA|IEP|IGI|IMP|IPI|ISS|NAS|TAS]	GeneOntology_BP	264	5235	1172	393.826	15.551	5.04298	0	-8.65754	4.82058e-18	9.68364e-16	ABCA5|ABCB4|ABI2|ADAM17|AHCTF1|AHI1|AKAP11|AKAP9|ALMS1|ALPK1|ANAPC1|ANAPC4|ANKRA2|AP2A1|APPL2|ARF1|ARID2|ARID4A|ARID4B|ATAD2B|ATF7IP|ATG14|ATG16L1|ATM|ATP11B|ATP8B1|ATXN7|AVIL|BBS2|BBS4|BCOR|BDP1|BMPR2|BTBD18|C2CD5|CACNB2|CAPRIN2|CARD8|CASP3|CBFA2T2|CCDC66|CCDC84|CD53|CDAN1|CDC14A|CDC16|CDK13|CDKL3|CELF6|CEP120|CEP350|CEP44|CEP68|CFAP44|CHD2|CHD9|CILK1|CIRBP|CNOT6|COA8|COG3|COX17|COX19|CPLANE1|CTNNB1|CXORF21|DCLRE1C|DCP2|DDX17|DHX36|DIP2A|DIS3L2|DLG1|DNAL1|DNM3|EED|EFHC1|EID2|EIF3C|EIF5|EPC1|ERBIN|ERMN|ERN2|EZH1|FAM149B1|FAM161B|FAM172A|FBXW8|FER|FITM1|FRG1|GAS2|GOLGA2P5|GOLGA4|GOLGA8A|GOLGA8B|GOLGA8G|GOLGA8N|GOLGB1|GOSR1|GRIP1|HAUS2|IFT80|IK|IL1A|JADE1|JMJD1C|KALRN|KANSL1|KAT2B|KCNRG|KCTD18|KDM5A|KIAA1109|KIF5B|KLHL24|KMT2E|KMT5B|LIMS1|LINC00869|LIX1|LONP2|LRGUK|LRRTM2|LUC7L3|MAGI1|MBTD1|MDM4|MDN1|MEIOC|MFSD8|MINAR1|MPHOSPH8|MSL3|MTERF1|MTFR1L|MTX3|MYCBP2|MYO19|MYO6|MYSM1|NAPB|NEK1|NIN|NIPBL|NPHP3|NSD3|NUCKS1|NUMB|NUMBL|OCLN|OFD1|OGT|OMA1|OPHN1|ORMDL1|PAN3|PATJ|PCM1|PHF20|PHF20L1|PIK3C2A|PIK3CA|PKN2|POGZ|POLG2|PRIMPOL|PRPF39|PRPF40A|PURA|RAB3GAP1|RAB3GAP2|RABGAP1|RASA1|RBM5|RCOR3|RECK|REST|RFX3|RHOH|RICTOR|RO60|RPS6KA5|RRN3|RSBN1|RSF1|RTF1|RUFY2|RUFY3|SAMD8|SCAF11|SEMA6A|SETD2|SETDB2|SETX|SLU7|SNRNP200|SORBS1|SPIDR|SPIN1|SRGAP2|SRGAP2C|SRP19|SRSF5|SRSF6|ST7L|STAG3L3|STAG3L4|STX16|STX17|STX2|STXBP5|SUN1|SUPT7L|SYCP2|TAF7|TAOK1|TARDBP|THSD1|TMEM80|TNFAIP8L3|TNKS2|TOP2B|TPR|TRIO|TRIP12|TRPM7|TSR1|TTBK2|TTLL3|UBE3A|UBN2|UBQLN4|UBXN2A|USP47|USPL1|UTP3|VPS13A|VPS33A|VPS36|VPS41|WAC|WDPCP|WDR11|WDR19|WHAMMP3|XKR6|XPO1|XRCC2|ZBTB1|ZDHHC17|ZFAND6|ZMYM4|ZMYND8|ZNF148|ZNF274|ZNF304|ZNF451|ZNF501|ZNF518A|ZNF518B|ZNF830|ZNHIT6
chr19p12	MSigDB_C1	18	21	1172	1.57982	1.20793	85.7143	1	8.63963	5.63933e-18	1.12018e-15	IPO5P1|LINC00664|LINC01224|ZNF100|ZNF254|ZNF257|ZNF43|ZNF431|ZNF493|ZNF626|ZNF675|ZNF681|ZNF682|ZNF738|ZNF826P|ZNF85|ZNF91|ZNF93
phosphate-containing compound metabolic process [GoID:GO:0006796; evidenceTypes:EXP|IBA|IC|IDA|IEA|IEP|IGI|IKR|IMP|ISS|NAS|TAS]	GeneOntology_BP	81	2291	1172	172.351	11.66	3.53557	0	-8.56465	1.08407e-17	2.08352e-15	ABI2|ADAL|ADAM17|AK9|AKAP9|ALPK1|ARF1|ATG14|ATM|BMPR2|BOD1L1|CAPRIN2|CASP3|CCNL1|CCNT2|CDC14A|CDK13|CDKL3|CEPT1|CIITA|CILK1|CLK1|CLK4|CROT|DAPP1|DGKE|DIP2A|DLG1|ERN2|FAM126B|FAR1|FER|FGFR1|FITM1|FLT1|GALK2|GPCPD1|GTF2H3|IDNK|KALRN|KAT2B|LRGUK|LRRC39|MAP3K8|MTMR9|N4BP2|NAPEPLD|NEK1|NT5C2|OCLN|OGT|PAN3|PANK3|PDE4C|PGAP1|PGF|PHKB|PIGM|PIK3C2A|PIK3CA|PKN2|PPM1K|PPP2R5A|RHOH|RICTOR|RNASEH2B|RPS6KA5|SAMD8|SH2D3A|SLC25A16|SLC26A2|SSU72|TAF7|TAOK1|TARDBP|TNFAIP8L3|TRIO|TRPM7|TTBK2|ZBTB20|ZNF675
regulation of signal transduction [GoID:GO:0009966; evidenceTypes:HMP|IBA|IC|IDA|IEA|IEP|IGI|IMP|ISS|NAS|TAS]	GeneOntology_BP	82	2307	1172	173.554	11.6936	3.5544	0	-8.55379	1.19112e-17	2.27695e-15	ADAM17|AKAP9|ALPK1|APPL2|ARHGEF1|ATM|BMPR2|CAPRIN2|CARD8|CBFA2T2|CTNNB1|CXORF21|DDX5|DHX36|DLG1|DLGAP4|DNAJC27|EID2|ERBIN|ERN2|FAM13B|FBXL17|FER|FGFBP3|FGFR1|FKTN|FLT1|GAS2|HERC4|IFT80|IL1A|JADE1|KALRN|KLHL24|LIMS1|METTL3|MINAR1|NEPRO|NFAT5|NOMO3|NPHP3|NUCKS1|OGT|OPHN1|PELI1|PIK3CA|PJA2|RALGAPA1|RASA1|RASA2|RC3H2|RECK|RHOH|RICTOR|RNASEH2B|SCAI|SCIMP|SEMA6A|SLC38A9|SORBS1|SPIN1|SRGAP2|TAOK1|TNFAIP8L3|TNKS2|TPR|TRIM33|TRIM38|TRIM52|TRIO|UACA|UBE3A|UNC5CL|USP34|USP47|WAC|WDR11|ZDHHC17|ZFAND6|ZMYND8|ZNF451|ZNF675
regulation of catalytic activity [GoID:GO:0050790; evidenceTypes:HMP|IBA|IC|IDA|IEA|IEP|IGI|IMP|IPI|ISS|NAS|TAS]	GeneOntology_BP	64	1970	1172	148.202	10.9421	3.24873	0	-8.50119	1.8766e-17	3.56815e-15	ACAP2|ADAM17|AGAP4|AGAP6|AGAP9|AHSA2P|AKAP9|ARF1|ARHGEF1|ATG14|ATM|BMPR2|BOD1L1|CARD8|CASP3|CCNL1|CCNT2|COA8|COX17|CTNNB1|DLG1|EED|EIF5|ERCC5|ERN2|FAM13B|FGFR1|FLT1|IL1A|KALRN|KAT2B|KDM5A|KRIT1|LIMS1|MTMR9|MYCBP2|NRDC|OPHN1|PIK3CA|POLG2|PPP2R5A|RAB11FIP2|RAB3GAP1|RAB3GAP2|RABGAP1|RALGAPA1|RASA1|RASA2|RCBTB2|RECK|REST|RHOH|RICTOR|SH2D3A|SRGAP2|STXBP5|TAF7|TAOK1|TNFAIP8L3|TRIO|UACA|USP47|ZDHHC21|ZNF675
cell surface receptor signaling pathway [GoID:GO:0007166; evidenceTypes:HDA|IBA|IC|IDA|IEA|IEP|IGI|IMP|IPI|ISS|NAS|TAS]	GeneOntology_BP	72	2111	1172	158.809	11.2681	3.41071	0	-8.46278	2.6108e-17	4.93775e-15	ADAM17|AHI1|AKAP9|APPL2|BBS2|BBS4|BMPR2|C2CD5|CAPRIN2|CARD8|CASP3|CBFA2T2|CTNNB1|DDX5|DLGAP4|EID2|ERBIN|FBXL17|FER|FGFBP3|FGFR1|FLT1|GALNT3|GAS2|HERC4|IFT80|IL1A|JADE1|KALRN|KLHL24|LIMS1|MAGI1|METTL3|NEPRO|NOMO3|NPHP3|NUCKS1|NUMBL|OGT|PELI1|PGF|PIK3C2A|PIK3CA|RAB3GAP1|RASA1|RC3H2|RECK|RO60|RPS6KA5|RTF1|SCIMP|SEMA6A|SETX|SORBS1|SPIN1|SPN|TNKS2|TRIM33|TRIO|TTBK2|UNC5CL|USP34|USP47|WDPCP|WDR11|WDR19|ZDHHC17|ZMYND8|ZNF304|ZNF451|ZNF675|ZNF8
cell differentiation [GoID:GO:0030154; evidenceTypes:HDA|HMP|IBA|IC|IDA|IEA|IEP|IGI|IMP|ISA|ISS|NAS|TAS]	GeneOntology_BP	128	3073	1172	231.18	13.1007	4.16531	0	-8.4304	3.44494e-17	6.44676e-15	ABCA5|ABI2|ADAM17|AFF4|AHI1|AP2A1|APPL2|ARF1|ARID4A|ATM|ATP8B1|AVIL|BBS2|BBS4|BMPR2|BTBD18|CAPRIN2|CASP3|CBFA2T2|CD53|CDK13|CDKL3|CEP120|CFAP44|CHD2|CTNNB1|DCLRE1C|DDX17|DDX5|DEFB1|DHX36|DIP2A|DND1|DNM3|EID2|EID2B|ELF2|EPC1|FAM172A|FBXL17|FBXW8|FER|FGFR1|FLT1|GNRH1|GOLGA4|GRIP1|GSTA1|HECTD1|HERC4|IFT80|IL1A|KALRN|KIAA1109|KIF5B|KMT2E|LIMS1|LRGUK|MEIOC|METTL14|METTL3|MFSD8|MGA|MINAR1|MYCBP2|MYO6|NAPEPLD|NEPRO|NIN|NIPBL|NLN|NPHP3|NUMB|NUMBL|OPHN1|PCM1|PGF|PURA|RASA1|RBM4|RC3H2|RECK|REST|RFX3|RHOH|RPS6KA5|RRN3|RTF1|RUFY3|SAV1|SECISBP2|SEMA6A|SETD2|SETX|SIM2|SLC26A6|SNRNP200|SOX6|SPN|SRGAP2|SRGAP2C|SRSF6|STX2|SUN1|TAOK1|THRB|TMEM91|TOP2B|TRIO|TUT4|TUT7|UBE3A|UNK|VPS33A|WDPCP|XRCC2|YTHDC2|ZBED6|ZBTB1|ZC3H8|ZDHHC17|ZDHHC21|ZEB1|ZHX2|ZMYND8|ZNF431|ZNF675|ZNF830
Acetylation	UniProt-Keyword	133	3150	1172	236.973	13.223	4.22222	0	-8.40174	4.39904e-17	8.14646e-15	AFF4|AGMAT|ANKHD1|ARF1|ARID2|ATF7IP|ATM|BCOR|BOD1L1|C9ORF64|CASP3|CCZ1B|CDAN1|CDK13|CHD9|CMBL|COG3|COX19|CROT|CRYGS|CTNNB1|DBT|DDX17|DDX5|DHX36|DIS3L2|DNAL1|DNM3|DTWD1|EED|EIF3C|ERCC5|FANCL|FBXW2|FBXW8|FNBP1|FNBP4|FUBP1|GOLGB1|GOSR1|GPATCH1|GRAMD2B|GSTA1|IK|IPO9|IVD|JADE1|KANSL1|KANSL1L|KIF5B|LIMS1|LONP2|LRRFIP1|LUC7L3|MARCHF6|MBTD1|MDN1|MED29|METTL3|MON2|MPHOSPH8|MTMR9|NAPEPLD|NFAT5|NIPBL|NLN|NSD3|NSUN6|OGT|PCF11|PCM1|PDE6B|PHF20|PHF20L1|PHKB|PIK3C2A|PJA2|PKN2|PPP2R5A|PPWD1|PRPF38B|PRPF40A|PTAR1|PTBP2|PTCD3|PURA|RASA1|RASA2|RBBP6|RBM25|RBM26|RBM39|RNASEH2B|RO60|RSBN1L|RSF1|SDHA|SLU7|SNRNP200|SPIN1|SRSF11|SRSF5|SRSF6|STX17|TARBP1|TBRG1|TIA1|TMEM245|TNPO1|TOP2B|TPR|TRA2A|TRIM33|TRIP12|TRMT13|TRPM7|UACA|UBE2G2|UBN2|UBXN7|USP47|USP48|UTP3|WAC|XPO1|ZFAND6|ZFC3H1|ZMYM4|ZMYND8|ZNF148|ZNF346|ZNF830|ZRANB2
HARALAMBIEVA_PBMC_M_M_R_II_AGE_11_22YO_VACCINATED_VS_UNVACCINATED_7YR_UP	MSigDB_C7	11	835	1172	62.8166	7.41491	1.31737	0	-8.39302	4.73825e-17	8.68419e-15	CASP3|CCDC146|DAPP1|GRIP1|LINC-PINT|PGAP1|PPM1K|SLC30A4|SORBS1|SRGAP2|TRIM38
molecular transducer activity [GoID:GO:0060089; evidenceTypes:IBA|IC|IDA|IEA|IGI|IKR|IMP|IPI|ISS|NAS|TAS]	GeneOntology_MF	25	1167	1172	87.7928	8.66668	2.14225	0	-8.36331	6.09832e-17	1.10067e-14	ABCC9|ADAM17|AKAP9|BMPR2|CARD8|CCL28|CLK1|CLK4|DLGAP4|FER|FGFR1|FLT1|GNRH1|IL1A|KLHL24|NPFFR1|PGF|RECK|SEMA6A|SPN|TAS2R14|TAS2R45|THRB|TMIGD2|UNC5CL
signaling receptor activity [GoID:GO:0038023; evidenceTypes:IBA|IC|IDA|IEA|IGI|IKR|IMP|IPI|ISS|NAS|TAS]	GeneOntology_MF	25	1167	1172	87.7928	8.66668	2.14225	0	-8.36331	6.09832e-17	1.10067e-14	ABCC9|ADAM17|AKAP9|BMPR2|CARD8|CCL28|CLK1|CLK4|DLGAP4|FER|FGFR1|FLT1|GNRH1|IL1A|KLHL24|NPFFR1|PGF|RECK|SEMA6A|SPN|TAS2R14|TAS2R45|THRB|TMIGD2|UNC5CL
regulation of RNA metabolic process [GoID:GO:0051252; evidenceTypes:EXP|IBA|IC|IDA|IEA|IGI|IMP|IPI|ISA|ISS|NAS|TAS]	GeneOntology_BP	333	2933	1172	220.648	12.8703	11.3536	1	8.36071	6.23435e-17	1.11954e-14	AHI1|ANGEL2|ARID2|ARID4A|ARID4B|ATAD2B|ATF7IP|ATM|ATP8B1|BBX|BCOR|BMPR2|BTBD18|CAPRIN2|CARD8|CARF|CBFA2T2|CCAR1|CCNL1|CCNT2|CDK13|CELF6|CGGBP1|CHD2|CIITA|CIRBP|CLK1|CLK4|CNOT6|CREBRF|CREBZF|CTNNB1|DCP2|DDX17|DDX5|DHX36|DIS3L2|DLG1|DMTF1|DND1|EED|EID2|EID2B|ELF2|EPC1|ERBIN|ERN2|EZH1|FAM172A|FER|GOLGB1|GPBP1|GPBP1L1|GTF2H3|IL1A|JADE1|JMJD1C|KAT2B|KDM5A|KLF8|KMT2E|LCOR|LIMS1|LRRFIP1|MAGEF1|MBTD1|MDM4|MED13|MED29|MEIOC|METTL14|METTL3|MGA|MLLT10|MPHOSPH8|MSL3|MTERF1|MYO6|MYSM1|NAA16|NFAT5|NIPBL|NRF1|NSD3|NSRP1|NUCKS1|OGT|ORC2|PAN3|PELI1|PHC3|PHF20|PHF20L1|POGZ|PTBP2|PURA|RASA1|RBAK|RBM25|RBM39|RBM4|RBM5|RC3H2|RCOR3|REST|RFX3|RHOH|RPS6KA5|RSF1|RTF1|SAV1|SCAI|SECISBP2|SETD2|SETDB2|SETX|SIM2|SNIP1|SOX6|SPIN1|SPIN3|SRSF5|SRSF6|SSU72|SUPT7L|TAF7|TARBP1|TARDBP|TCERG1|THRB|TIA1|TPR|TRA2A|TRAPPC2|TRIM33|TRIM38|TRIM52|TSC22D4|TUT4|TUT7|UBE3A|USP47|WAC|XPO1|ZBED6|ZBTB1|ZBTB10|ZBTB20|ZBTB26|ZBTB37|ZBTB6|ZC3H8|ZEB1|ZFP28|ZFP3|ZFP30|ZFP62|ZFP82|ZFP90|ZHX2|ZIK1|ZKSCAN7|ZMYM5|ZMYND8|ZNF10|ZNF100|ZNF117|ZNF12|ZNF134|ZNF138|ZNF141|ZNF148|ZNF160|ZNF175|ZNF177|ZNF180|ZNF19|ZNF2|ZNF211|ZNF222|ZNF224|ZNF225|ZNF226|ZNF227|ZNF23|ZNF230|ZNF235|ZNF239|ZNF248|ZNF253|ZNF254|ZNF256|ZNF257|ZNF26|ZNF260|ZNF266|ZNF273|ZNF274|ZNF283|ZNF30|ZNF302|ZNF304|ZNF320|ZNF329|ZNF331|ZNF33A|ZNF345|ZNF347|ZNF350|ZNF37A|ZNF382|ZNF383|ZNF397|ZNF404|ZNF415|ZNF416|ZNF418|ZNF419|ZNF420|ZNF426|ZNF43|ZNF431|ZNF432|ZNF439|ZNF44|ZNF440|ZNF441|ZNF442|ZNF45|ZNF451|ZNF468|ZNF470|ZNF471|ZNF473|ZNF480|ZNF485|ZNF493|ZNF501|ZNF506|ZNF507|ZNF514|ZNF518A|ZNF518B|ZNF529|ZNF530|ZNF540|ZNF542P|ZNF544|ZNF548|ZNF550|ZNF558|ZNF559|ZNF562|ZNF563|ZNF566|ZNF567|ZNF568|ZNF569|ZNF570|ZNF571|ZNF573|ZNF577|ZNF585B|ZNF586|ZNF587|ZNF587B|ZNF595|ZNF599|ZNF600|ZNF605|ZNF606|ZNF607|ZNF610|ZNF611|ZNF615|ZNF616|ZNF621|ZNF623|ZNF626|ZNF641|ZNF649|ZNF652|ZNF655|ZNF660|ZNF665|ZNF667|ZNF669|ZNF671|ZNF675|ZNF678|ZNF680|ZNF681|ZNF682|ZNF700|ZNF701|ZNF71|ZNF717|ZNF718|ZNF720|ZNF721|ZNF736|ZNF738|ZNF75A|ZNF75D|ZNF763|ZNF765|ZNF766|ZNF776|ZNF780A|ZNF780B|ZNF782|ZNF791|ZNF793|ZNF8|ZNF808|ZNF813|ZNF814|ZNF818P|ZNF826P|ZNF829|ZNF83|ZNF836|ZNF84|ZNF844|ZNF85|ZNF850|ZNF875|ZNF880|ZNF91|ZNF93|ZSCAN18|ZSCAN29|ZSCAN30
regulation of multicellular organismal process [GoID:GO:0051239; evidenceTypes:IBA|IC|IDA|IEA|IEP|IGI|IMP|ISS|NAS|TAS]	GeneOntology_BP	72	2092	1172	157.38	11.2252	3.44168	0	-8.34985	6.83495e-17	1.22122e-14	ABCC9|ADAM17|AHI1|AKAP9|ALMS1|APPL2|BBS2|BCOR|BMPR2|CACNB2|CAPRIN2|CARD8|CDKL3|CTNNB1|DHX36|DLG1|DLGAP4|ERBIN|FBXW8|FGFR1|FLT1|GOLGA4|IL1A|KIAA1109|KMT5B|KRIT1|LRRTM2|METTL3|MINAR1|MYSM1|NIN|NIPBL|NPHP3|NRDC|NUMB|NUMBL|OGT|OMA1|PCM1|PELI1|PGF|PIK3C2A|PIK3CA|RC3H2|RECK|REST|RFX3|RHOH|RPS6KA5|RUFY3|SAV1|SCIMP|SCN11A|SEMA6A|SETD2|SOX6|SPN|SRSF6|THRB|TIA1|TMIGD2|TNKS2|TRIP12|WDPCP|XRCC2|ZBTB1|ZC3H8|ZDHHC21|ZEB1|ZMYND8|ZNF304|ZNF675
immune response [GoID:GO:0006955; evidenceTypes:IBA|IC|IDA|IEA|IEP|IGI|IMP|IPI|ISS|NAS|TAS]	GeneOntology_BP	37	1418	1172	106.675	9.46979	2.60931	0	-8.33138	7.9904e-17	1.42053e-14	ABCC9|ADAM17|ALPK1|ANKHD1|APPL2|ATG16L1|CARD8|CCL28|CIITA|CXORF21|DCLRE1C|DDX17|DEFB1|DHX36|ERBIN|EXOC1|FER|IL1A|KIF5B|KMT5B|LEAP2|METTL3|PELI1|PIK3CA|PJA2|RAB11FIP2|RC3H2|SCIMP|SETD2|SLC26A6|SPN|TMIGD2|TRAV30|TRIM38|TRIM52|ZBTB1|ZNF175
protein-containing complex [GoID:GO:0032991; evidenceTypes:HDA|IBA|IC|IDA|IEA|IGI|IMP|IPI|ISS|NAS|TAS]	GeneOntology_CC	203	4246	1172	319.424	14.6594	4.78097	0	-8.33074	8.03359e-17	1.42111e-14	ABCC9|ABI2|AFF4|AHI1|AKAP10|AKAP9|ANAPC1|ANAPC4|ANKIB1|ANKRA2|AP2A1|ARF1|ARID4A|ATF7IP|ATG14|ATM|ATP6AP1L|ATP8B1|BBS2|BBS4|BCOR|BDP1|BMPR2|BOD1L1|CACNB2|CAPRIN2|CARD8|CASP3|CCNT2|CCZ1B|CDC16|CDK13|CELF6|CEP170|CIRBP|CNOT6|COG3|CTNNB1|DBT|DCAF8|DCLRE1C|DCP2|DDX17|DDX5|DIS3L2|DLG1|DMXL1|DNAH3|DNAL1|DNM3|EED|EIF3C|EPC1|ERCC5|ERN2|EXOC1|EZH1|FANCF|FANCL|FBXL17|FBXO11|FBXW8|FGFR1|FLT1|FNTB|FRG1|GOSR1|GPATCH1|GTF2H3|HAUS2|IFT80|IK|INTS6L|JADE1|JMJD1C|KANSL1|KANSL1L|KAT2B|KIF5B|KLHDC1|KLHL24|KMT2E|LIMS1|LUC7L3|MARCHF6|MDN1|MED13|MED29|METTL14|METTL3|MGA|MLLT10|MPHOSPH8|MSL3|MTMR9|MTX3|MYO19|MYO6|MYSM1|MZT2B|NAA16|NAPB|NEMF|NFAT5|NIN|NIPBL|NSRP1|NUFIP2|OCLN|OGT|ORC2|ORMDL1|PAN3|PCF11|PCM1|PCYOX1|PDCD7|PHC3|PHF20|PHF20L1|PHKB|PIGM|PIK3C2A|PIK3CA|PKN2|POLG2|POLR2J3|POLR3GL|POM121|PPP2R5A|PPWD1|PRPF38B|PRPF39|PRPF40A|RAB3GAP1|RAB3GAP2|RABGAP1|RBBP6|RBM39|RBM5|RCOR3|RECK|REST|REV3L|RFX3|RICTOR|RNASEH2B|RNPC3|RO60|RPA4|RSF1|RTF1|SCIMP|SCN11A|SDHA|SECISBP2|SLC26A6|SLU7|SNIP1|SNRNP200|SORBS1|SPOP|SREK1|SRP19|SSU72|STAG3L3|STAG3L4|STX16|STX17|STX2|STXBP5|SUN1|SUPT7L|TAF7|TES|TIA1|TOP2B|TPR|TRA2A|TRAPPC10|TRAPPC2|TRAV30|TSR1|UBE3A|UBQLN4|UBXN7|UNK|USP47|UTP3|VPS33A|VPS36|VPS41|WDR19|XPO1|XRCC2|YPEL5|ZC3H8|ZFC3H1|ZNF10|ZNF224|ZNF350|ZNF830|ZNHIT6
secretory vesicle [GoID:GO:0099503; evidenceTypes:IBA|IDA|IEA|IMP|ISS|NAS|TAS]	GeneOntology_CC	11	825	1172	62.0643	7.37288	1.33333	0	-8.31168	9.43568e-17	1.66087e-14	ATP11B|CD53|CDK13|CUZD1|LRGUK|NHLRC2|RCBTB2|STX2|STXBP5|VPS13A|YPEL5
positive regulation of response to stimulus [GoID:GO:0048584; evidenceTypes:HMP|IBA|IC|IDA|IEA|IEP|IGI|IMP|IPI|ISS|NAS|TAS]	GeneOntology_BP	49	1652	1172	124.279	10.1365	2.9661	0	-8.29597	1.07705e-16	1.88648e-14	ADAM17|ALPK1|APPL2|ARID2|ATM|BMPR2|CAPRIN2|CTNNB1|CXORF21|DDX5|DHX36|DNAJC27|ERBIN|ERN2|FGFBP3|FGFR1|FLT1|KMT5B|LIMS1|NAPEPLD|NEPRO|NFAT5|NUCKS1|OCLN|PELI1|PGF|PIK3CA|PJA2|RC3H2|RECK|RICTOR|SCIMP|SLC38A9|SORBS1|SPIDR|SPIN1|TAOK1|TNFAIP8L3|TNKS2|TPR|TRIM38|TRIM52|UBE3A|UNC5CL|USP34|USP47|WAC|ZBTB1|ZDHHC17
Cytoplasm	UniProt-Keyword	216	4437	1172	333.793	14.8587	4.86815	0	-8.29295	1.1047e-16	1.92542e-14	ABCB4|ABI2|ADH4|AGBL3|AHCTF1|AHI1|AK9|AKAP10|AKAP11|AKAP9|ALMS1|ALPK1|ANKHD1|ANKRA2|APPL2|ARF1|ARHGEF1|ARID4B|ATG14|ATG16L1|ATXN7|AVIL|BBS2|BBS4|C2CD5|CAPRIN2|CARD8|CASP3|CCAR1|CCDC14|CCDC146|CCDC66|CCNT2|CDAN1|CDC14A|CDC16|CDKL3|CELF6|CEP120|CEP170|CEP350|CEP44|CEP68|CEP95|CFAP44|CHD9|CIRBP|CMBL|CNOT6|COX17|COX19|CSPP1|CTNNB1|DAPP1|DCAF8|DCP2|DDX17|DDX5|DDX59|DGKE|DHX36|DIS3L2|DLG1|DNAH3|DNAL1|DND1|DNM3|EFHC1|EIF3C|ERMN|EXO5|EXOC1|FAM126B|FAM172A|FANCL|FBXL17|FBXW8|FER|FGFR1|FKTN|FLT1|FNBP1|FRG1|GAS2|GOLGA4|GPBP1|GPCPD1|GRIP1|GSTA1|GTSE1|HAUS2|HEATR5B|HERC4|IFT80|IK|IL1A|IPO8|IPO9|IPP|JADE1|KALRN|KIAA1191|KIF5B|KLHDC1|KLHL24|KMT2E|KPNA5|KRIT1|LRGUK|LRP2BP|LRRC39|LRRFIP1|MAP3K8|MDN1|MEIOC|METTL3|MTMR9|MYCBP2|MYO19|MYO6|MYSM1|MZT2B|N4BP2|NEK1|NFAT5|NHLRC2|NIN|NLN|NSUN6|NT5C2|NUFIP2|NUMBL|OFD1|OGA|OGT|OPHN1|PAN3|PANK3|PATJ|PCM1|PCMTD1|PCMTD2|PIK3C2A|PJA2|PKN2|PNRC2|POGZ|PPP2R5A|PRR11|RAB3GAP1|RAB3GAP2|RABGAP1|RALGAPA1|RASA1|RASA2|RASEF|RBBP6|RBM25|RBM4|RC3H2|REST|RHOH|RO60|RUFY3|SAV1|SCAI|SEPSECS|SETX|SLU7|SORBS1|SRGAP2|SRP19|SSU72|STX16|STX17|STXBP5|TAOK1|TARDBP|TES|TIA1|TNFAIP8L3|TNKS2|TNPO1|TPR|TRAPPC2|TRIM52|TRIO|TTBK2|TTLL3|TUT4|TUT7|UACA|UBE3A|UBQLN4|UNC5CL|UNK|USP47|USP48|VPS36|WDPCP|WDR11|WDR19|XPO1|XRCC2|YPEL5|YTHDC2|ZBED6|ZFAND6|ZMYND8|ZNF175|ZNF274|ZNF346|ZNF383|ZNF397|ZNF415|ZNF540
defense response [GoID:GO:0006952; evidenceTypes:IBA|IC|IDA|IEA|IEP|IGI|IMP|IPI|ISS|NAS|TAS]	GeneOntology_BP	30	1261	1172	94.8644	8.97954	2.37906	0	-8.25734	1.48952e-16	2.57095e-14	ABCC9|ADAM17|ALPK1|ANKHD1|APPL2|ATG16L1|CARD8|CIITA|CXORF21|DDX17|DEFB1|DHX36|EXOC1|FER|IL1A|KIF5B|LEAP2|METTL3|NAPEPLD|PJA2|RICTOR|RPS6KA5|SETD2|SLC26A6|SPN|TRIM38|TRIM52|ZBTB1|ZNF148|ZNF175
REACTOME_RNA_POLYMERASE_II_TRANSCRIPTION	MSigDB_C2	166	1167	1172	87.7928	8.66668	14.2245	1	8.23955	1.72857e-16	2.96913e-14	AFF4|ANAPC1|ANAPC4|ARID2|ATM|CCNT2|CDC16|CDK13|CNOT6|COX19|CTNNB1|EED|ELF2|EPC1|GTF2H3|KAT2B|KMT2E|MDM4|MED13|MGA|OCLN|PCF11|PHC3|PHF20|RICTOR|RTF1|SLC38A9|SLU7|SRSF11|SRSF5|SRSF6|SSU72|TAF7|THRB|TRIM33|ZC3H11A|ZC3H8|ZFP28|ZFP30|ZFP90|ZIK1|ZKSCAN7|ZNF10|ZNF100|ZNF12|ZNF138|ZNF141|ZNF160|ZNF175|ZNF180|ZNF19|ZNF2|ZNF211|ZNF222|ZNF224|ZNF225|ZNF226|ZNF227|ZNF23|ZNF230|ZNF235|ZNF248|ZNF253|ZNF254|ZNF256|ZNF257|ZNF26|ZNF266|ZNF273|ZNF274|ZNF30|ZNF302|ZNF304|ZNF320|ZNF331|ZNF33A|ZNF347|ZNF350|ZNF37A|ZNF382|ZNF383|ZNF415|ZNF416|ZNF418|ZNF419|ZNF420|ZNF426|ZNF43|ZNF431|ZNF432|ZNF439|ZNF440|ZNF441|ZNF442|ZNF45|ZNF468|ZNF470|ZNF471|ZNF473|ZNF480|ZNF485|ZNF493|ZNF506|ZNF514|ZNF529|ZNF530|ZNF540|ZNF544|ZNF548|ZNF550|ZNF558|ZNF559|ZNF562|ZNF563|ZNF566|ZNF567|ZNF568|ZNF569|ZNF570|ZNF571|ZNF573|ZNF577|ZNF585B|ZNF586|ZNF587|ZNF595|ZNF599|ZNF600|ZNF605|ZNF606|ZNF607|ZNF610|ZNF611|ZNF615|ZNF616|ZNF621|ZNF626|ZNF641|ZNF649|ZNF655|ZNF660|ZNF665|ZNF667|ZNF669|ZNF671|ZNF675|ZNF678|ZNF680|ZNF681|ZNF682|ZNF700|ZNF701|ZNF71|ZNF717|ZNF718|ZNF720|ZNF721|ZNF736|ZNF738|ZNF75A|ZNF75D|ZNF776|ZNF782|ZNF791|ZNF793|ZNF875
cellular protein metabolic process [GoID:GO:0044267; evidenceTypes:EXP|HDA|IBA|IC|IDA|IEA|IEP|IGI|IMP|IPI|ISS|NAS|TAS]	GeneOntology_BP	182	3900	1172	293.395	14.2623	4.66667	0	-8.2299	1.87367e-16	3.20289e-14	ABI2|ADAM17|AGBL3|AKAP9|ALPK1|ANAPC1|ANAPC4|ANKIB1|ARID4A|ATG14|ATG16L1|ATM|ATXN7|BCOR|BMPR2|BOD1L1|CAPRIN2|CARD8|CASP3|CCNL1|CCNT2|CDC14A|CDC16|CDK13|CDKL3|CIITA|CILK1|CIRBP|CLK1|CLK4|CNOT6|COG3|CTNNB1|DAPP1|DCAF8|DCP2|DHX36|DIP2A|DIS3L2|DLG1|DND1|EDEM3|EED|EIF3C|EIF5|EPC1|ERN2|EZH1|FANCL|FBXL17|FBXO11|FBXW2|FBXW8|FER|FGFR1|FKTN|FLT1|FNTB|GALNT3|GCNT7|GTF2H3|GXYLT1|HECTD1|HECTD2|HERC4|JADE1|JMJD1C|KALRN|KANSL1|KAT2B|KDM5A|KLHDC1|KLHL24|KMT2E|KMT5B|LONP2|LRRC39|MAGEF1|MAP3K8|MARCHF6|METTL14|METTL3|MFSD8|MINAR1|MINDY1|MKRN4P|MSL3|MYCBP2|MYSM1|NAA16|NEK1|NEMF|NIPBL|NKTR|NRDC|NSD3|OCLN|OGA|OGT|OMA1|OPHN1|PAN3|PCMTD1|PCMTD2|PCYOX1|PELI1|PGAP1|PGF|PHF20|PHF20L1|PHKB|PIGM|PIK3CA|PJA2|PKN2|PPIG|PPM1K|PPP2R5A|PPWD1|PTAR1|PTCD3|PURA|RAB3GAP1|RAB3GAP2|RBBP6|RBM4|RC3H2|RCOR3|RECK|REST|RICTOR|RPS6KA5|RSPRY1|RTF1|SECISBP2|SENP7|SEPSECS|SETD2|SETDB2|SH2D3A|SPOP|SSU72|SUPT7L|TAF7|TAOK1|TARDBP|TIA1|TNKS2|TPR|TRIM33|TRIM38|TRIM52|TRIM73|TRIO|TRIP12|TRPM7|TTBK2|TTLL3|TUT4|TUT7|UACA|UBE2G2|UBE3A|UBQLN4|UBXN2A|UNK|USP34|USP47|USP48|USPL1|VPS13A|VPS36|WAC|XPO1|ZDHHC17|ZDHHC21|ZNF274|ZNF304|ZNF451|ZNF540|ZNF675|ZNF738
ZAK_PBMC_MRKAD5_HIV_1_GAG_POL_NEF_AGE_20_50YO_1DY_UP	MSigDB_C7	17	965	1172	72.5964	7.93603	1.76166	0	-8.22876	1.89164e-16	3.21815e-14	ADAM17|ALPK1|CASP3|DAPP1|EXOC1|GALNT3|MIRLET7D|NLN|NT5C2|PELI1|PPM1K|RCBTB2|RUFY3|SCIMP|SRGAP2|TRIM38|TUT7
JAK2_DN.V1_DN	MSigDB_C6	40	120	1172	9.02754	2.8783	33.3333	1	8.22755	1.91087e-16	3.23538e-14	ABHD18|ANKRD36B|ATM|ATP8B1|C8ORF44|CAPRIN2|CARF|CCNL1|DAPP1|DGKE|DIP2A|DMTF1|FBXW12|GOLGA8A|GOLGA8B|GTF2H2B|HCG18|HYMAI|LINC00115|LRRC37A2|MBTD1|NSUN6|PGAP1|PHC3|PNISR|POLR2J4|RFX3|RUFY2|SLC25A16|SLC35E1|SUZ12P1|TMEM212|TMEM245|TRIM52|ZBTB6|ZNF160|ZNF44|ZNF529|ZNF550|ZNF721
intracellular signal transduction [GoID:GO:0035556; evidenceTypes:HMP|IBA|IC|IDA|IEA|IEP|IGI|IMP|IPI|ISS|NAS|TAS]	GeneOntology_BP	78	2179	1172	163.925	11.4192	3.57962	0	-8.22484	1.95444e-16	3.29346e-14	ABI2|AKAP11|ALPK1|ARHGEF1|ATM|CARD8|CASP3|CILK1|COA8|CTNNB1|DDX5|DEFB1|DGKE|DHX36|DLG1|DNAJC27|ERBIN|ERN2|EXOC1|FAM13B|FER|FGFR1|FKTN|FLT1|GRIP1|GTSE1|IK|KALRN|KRIT1|LIMS1|MAP3K8|MDM4|MFSD8|MINAR1|MYO6|NFAT5|OGT|OPHN1|PATJ|PELI1|PIK3C2A|PIK3CA|PJA2|PKN2|RALGAPA1|RASA1|RASA2|RC3H2|RHOH|RICTOR|RNASEH2B|RPA4|RPS6KA5|SAV1|SCAI|SCIMP|SEMA6A|SETX|SH2D3A|SLC38A9|SNIP1|SRGAP2|TAOK1|TNFAIP8L3|TPR|TRIM38|TRIM52|TRIO|UACA|UBE3A|UNC5CL|USP47|WAC|ZDHHC17|ZFAND6|ZNF304|ZNF675|ZNF830
cellular component organization [GoID:GO:0016043; evidenceTypes:HDA|HMP|IBA|IC|IDA|IEA|IEP|IGI|IMP|IPI|ISS|NAS|TAS]	GeneOntology_BP	259	5057	1172	380.435	15.4153	5.12161	0	-8.17542	2.94847e-16	4.94508e-14	ABCA5|ABCB4|ABI2|ADAM17|AHCTF1|AHI1|AKAP11|AKAP9|ALMS1|ALPK1|ANAPC1|ANAPC4|ANKRA2|AP2A1|APPL2|ARF1|ARID2|ARID4A|ARID4B|ATAD2B|ATF7IP|ATG14|ATG16L1|ATM|ATP11B|ATP8B1|ATXN7|AVIL|BBS2|BBS4|BCOR|BDP1|BMPR2|BTBD18|C2CD5|CACNB2|CAPRIN2|CARD8|CASP3|CBFA2T2|CCDC66|CCDC84|CD53|CDAN1|CDC14A|CDC16|CDK13|CDKL3|CELF6|CEP120|CEP350|CEP44|CEP68|CFAP44|CHD2|CHD9|CILK1|CIRBP|CNOT6|COA8|COG3|COX17|COX19|CPLANE1|CTNNB1|CXORF21|DCLRE1C|DCP2|DHX36|DIP2A|DIS3L2|DLG1|DNAL1|DNM3|EED|EFHC1|EID2|EIF3C|EIF5|EPC1|ERBIN|ERMN|ERN2|EZH1|FAM149B1|FAM161B|FAM172A|FBXW8|FER|FITM1|GAS2|GOLGA2P5|GOLGA4|GOLGA8A|GOLGA8B|GOLGA8G|GOLGA8N|GOLGB1|GOSR1|GRIP1|HAUS2|IFT80|IK|IL1A|JADE1|JMJD1C|KALRN|KANSL1|KAT2B|KCNRG|KCTD18|KDM5A|KIAA1109|KIF5B|KLHL24|KMT2E|KMT5B|LIMS1|LINC00869|LIX1|LONP2|LRGUK|LRRTM2|LUC7L3|MAGI1|MBTD1|MDM4|MDN1|MEIOC|MFSD8|MINAR1|MPHOSPH8|MSL3|MTERF1|MTFR1L|MTX3|MYCBP2|MYO19|MYO6|MYSM1|NAPB|NEK1|NIN|NIPBL|NPHP3|NSD3|NUCKS1|NUMB|NUMBL|OCLN|OFD1|OGT|OMA1|OPHN1|PAN3|PATJ|PCM1|PHF20|PHF20L1|PIK3C2A|PIK3CA|PKN2|POGZ|POLG2|PRIMPOL|PRPF39|PRPF40A|PURA|RAB3GAP1|RAB3GAP2|RABGAP1|RASA1|RBM5|RCOR3|RECK|REST|RFX3|RHOH|RICTOR|RO60|RPS6KA5|RRN3|RSBN1|RSF1|RTF1|RUFY2|RUFY3|SCAF11|SEMA6A|SETD2|SETDB2|SETX|SLU7|SNRNP200|SORBS1|SPIDR|SPIN1|SRGAP2|SRGAP2C|SRP19|SRSF5|SRSF6|ST7L|STAG3L3|STAG3L4|STX16|STX17|STX2|STXBP5|SUN1|SUPT7L|SYCP2|TAF7|TAOK1|TARDBP|THSD1|TMEM80|TNFAIP8L3|TNKS2|TOP2B|TPR|TRIO|TRIP12|TRPM7|TTBK2|TTLL3|UBE3A|UBN2|UBQLN4|UBXN2A|USP47|USPL1|UTP3|VPS13A|VPS33A|VPS36|VPS41|WAC|WDPCP|WDR11|WDR19|WHAMMP3|XKR6|XPO1|XRCC2|ZBTB1|ZDHHC17|ZFAND6|ZMYM4|ZMYND8|ZNF148|ZNF274|ZNF304|ZNF451|ZNF501|ZNF518A|ZNF518B|ZNF830|ZNHIT6
small molecule binding [GoID:GO:0036094; evidenceTypes:IBA|IC|IDA|IEA|IGI|IMP|IPI|ISS|NAS|TAS]	GeneOntology_MF	83	2246	1172	168.965	11.5644	3.69546	0	-8.09752	5.60928e-16	9.21282e-14	ABCA5|ABCB4|ABCC9|ACCS|ADH4|AK9|ALPK1|ARF1|ARHGEF1|ARL10|ARL17B|ATAD2B|ATM|ATP11B|ATP8B1|BMPR2|CDK13|CDKL3|CHD2|CHD9|CIITA|CILK1|CLK1|CLK4|CYP3A4|DBT|DDX17|DDX5|DDX59|DGKE|DHFR2|DHX36|DNAH3|DNAJC27|DNM3|EIF5|ERN2|FER|FGFR1|FLT1|GALK2|IDNK|IVD|KALRN|KIF5B|LONP2|LRGUK|MAGI1|MAP3K8|MDN1|MYCBP2|MYO19|MYO6|N4BP2|NEK1|NIN|NT5C2|PAN3|PANK3|PIK3C2A|PIK3CA|PKN2|RAB3GAP1|RAB3GAP2|RASEF|RCBTB2|REV3L|RHOH|RPS6KA5|SDHA|SETX|SH2D3A|SNRNP200|TAOK1|TOP2B|TRIO|TRPM7|TSR1|TTBK2|TTLL3|UBE2G2|XRCC2|YTHDC2
cytosol [GoID:GO:0005829; evidenceTypes:HDA|IBA|IC|IDA|IEA|IGI|IMP|IPI|ISS|NAS|TAS]	GeneOntology_CC	232	4636	1172	348.764	15.052	5.00431	0	-8.08853	6.03896e-16	9.8496e-14	ABCB4|ABI2|ADAL|ADAM17|ADH4|AGBL3|AHCTF1|AHI1|AHSA2P|AK9|AKAP10|AKAP11|AKAP9|ALMS1|ALPK1|ANAPC1|ANAPC4|ANKRA2|ANKRD28|AP2A1|ARF1|ARGLU1|ARHGEF1|ARID4A|ARID4B|ATF7IP|ATG14|ATG16L1|ATM|ATP8B1|ATXN7|BBS2|BBS4|BBX|C2CD5|CAPRIN2|CARD8|CASP3|CCDC66|CCNT2|CDAN1|CDC14A|CDC16|CDK13|CEP170|CEP68|CHD9|CIITA|CILK1|CMBL|CNOT6|COG3|COX19|CROT|CTNNB1|DAPP1|DBT|DCAF8|DCP2|DDX17|DDX5|DGKE|DHFR2|DHX36|DLG1|DMTF1|EED|EIF3C|EIF5|ELF2|EXO5|EXOC1|FAM126B|FAM13B|FBXL17|FBXO11|FBXW12|FBXW2|FBXW8|FER|FGFR1|FNBP1|FNTB|GALK2|GAS2|GOLGA4|GOLGA8A|GOLGA8B|GOLGB1|GOSR1|GPBP1|GPCPD1|GRIP1|GSTA1|GTSE1|HAUS2|HEATR5B|HECTD2|HERC4|IL1A|IPO8|IPO9|KALRN|KAT2B|KIF5B|KLF8|KLHDC1|KPNA5|LIMS1|LONP2|LRGUK|LRRFIP1|MAP3K8|MDN1|MINDY1|MLLT10|MON2|MPHOSPH8|MTMR9|MYO19|MYO6|MZT2B|N4BP2|NAA16|NBEAL1|NEK1|NFAT5|NHLRC2|NIPBL|NPHP3|NRDC|NRF1|NSUN6|NT5C2|NUFIP2|OFD1|OGA|OGT|PAN3|PANK3|PATJ|PCM1|PDE4C|PECR|PELI1|PHF20|PHKB|PIK3C2A|PIK3CA|PKN2|PNISR|PNRC2|POGZ|POLR3GL|PPIG|PPP2R5A|PTCD3|RAB3GAP1|RAB3GAP2|RABGAP1|RASA1|RASA2|RASEF|RBBP6|RBM4|RCOR3|REST|RICTOR|RO60|RUFY3|S100PBP|SAMD8|SAV1|SEPSECS|SETDB2|SLU7|SNIP1|SORBS1|SPIN1|SPIN3|SRGAP2|SRP19|SRSF5|SSU72|STX16|STX17|STXBP5|TAOK1|TES|THSD1|TIA1|TNFAIP8L3|TNKS2|TNPO1|TOP2B|TRAPPC10|TRAPPC2|TRIM38|TRIM52|TRIM73|TRIO|TRIP12|TRMT10B|TSR1|TTBK2|TTF1|TTLL3|TUT4|TUT7|UACA|UBE2G2|UBE3A|UBQLN4|UBXN2A|UBXN7|USP34|USP47|USP48|VPS13A|VPS36|WDR11|XPO1|ZEB1|ZFAND6|ZHX2|ZMYM2|ZNF175|ZNF260|ZNF397|ZNF480|ZNF540|ZNF641
chromosome [GoID:GO:0005694; evidenceTypes:HDA|IBA|IC|IDA|IEA|IGI|IMP|IPI|ISA|ISS|NAS|TAS]	GeneOntology_CC	234	1883	1172	141.657	10.7319	12.427	1	8.07776	6.59691e-16	1.06618e-13	AFF4|AHCTF1|ATM|BBX|BOD1L1|CARF|CREBRF|CREBZF|CTNNB1|DHX36|DMTF1|EED|ELF2|EZH1|FBXO11|FER|IK|JADE1|JMJD1C|KANSL1|KAT2B|KLF8|KMT2E|KMT5B|LRRFIP1|MGA|MPHOSPH8|NFAT5|NIPBL|NRF1|NSD3|NUCKS1|ORC2|POGZ|POLR2J3|PPP2R5A|PRIMPOL|PURA|RBAK|RBBP6|REST|RFX3|RPA4|RSF1|SETD2|SETDB2|SETX|SIM2|SOX6|SPIDR|STAG3L3|STAG3L4|SYCP2|TARDBP|THRB|TNKS2|TOP2B|TPR|UBQLN4|XPO1|XRCC2|ZBED6|ZBTB1|ZBTB20|ZBTB26|ZBTB37|ZBTB6|ZC3H8|ZEB1|ZFP28|ZFP3|ZFP30|ZFP62|ZFP82|ZFP90|ZHX2|ZIK1|ZKSCAN7|ZNF10|ZNF100|ZNF117|ZNF12|ZNF134|ZNF138|ZNF141|ZNF148|ZNF160|ZNF175|ZNF177|ZNF180|ZNF19|ZNF2|ZNF211|ZNF222|ZNF224|ZNF225|ZNF226|ZNF227|ZNF23|ZNF230|ZNF235|ZNF239|ZNF248|ZNF253|ZNF254|ZNF256|ZNF257|ZNF26|ZNF260|ZNF266|ZNF273|ZNF274|ZNF283|ZNF30|ZNF302|ZNF304|ZNF320|ZNF329|ZNF331|ZNF33A|ZNF345|ZNF347|ZNF350|ZNF37A|ZNF397|ZNF404|ZNF415|ZNF416|ZNF418|ZNF419|ZNF420|ZNF426|ZNF43|ZNF431|ZNF432|ZNF439|ZNF44|ZNF440|ZNF441|ZNF442|ZNF45|ZNF468|ZNF470|ZNF471|ZNF473|ZNF480|ZNF485|ZNF493|ZNF506|ZNF514|ZNF518A|ZNF518B|ZNF529|ZNF530|ZNF540|ZNF542P|ZNF544|ZNF548|ZNF550|ZNF558|ZNF559|ZNF562|ZNF563|ZNF566|ZNF568|ZNF569|ZNF570|ZNF571|ZNF573|ZNF577|ZNF585B|ZNF586|ZNF587|ZNF587B|ZNF595|ZNF599|ZNF600|ZNF605|ZNF606|ZNF607|ZNF610|ZNF611|ZNF615|ZNF616|ZNF621|ZNF623|ZNF626|ZNF641|ZNF652|ZNF655|ZNF665|ZNF669|ZNF675|ZNF678|ZNF680|ZNF681|ZNF682|ZNF700|ZNF701|ZNF71|ZNF717|ZNF718|ZNF721|ZNF736|ZNF75A|ZNF75D|ZNF765|ZNF776|ZNF780A|ZNF780B|ZNF782|ZNF791|ZNF793|ZNF8|ZNF808|ZNF813|ZNF814|ZNF818P|ZNF826P|ZNF829|ZNF83|ZNF830|ZNF836|ZNF84|ZNF844|ZNF85|ZNF850|ZNF875|ZNF880|ZNF91|ZNF93|ZSCAN18|ZSCAN29|ZSCAN30
MIR3925_3P	MSigDB_C3	41	130	1172	9.77983	2.99486	31.5385	1	8.06488	7.33066e-16	1.1741e-13	ATXN7|MYO6|PHKB|SLC25A37|ZBTB10|ZBTB20|ZFP90|ZNF117|ZNF138|ZNF254|ZNF273|ZNF302|ZNF426|ZNF431|ZNF432|ZNF439|ZNF440|ZNF468|ZNF480|ZNF493|ZNF514|ZNF544|ZNF559|ZNF586|ZNF600|ZNF611|ZNF626|ZNF675|ZNF682|ZNF701|ZNF718|ZNF763|ZNF765|ZNF808|ZNF813|ZNF816-ZNF321P|ZNF83|ZNF844|ZNF85|ZNF91|ZNHIT6
identical protein binding [GoID:GO:0042802; evidenceTypes:IBA|IDA|IEA|IMP|IPI|ISS|NAS|TAS]	GeneOntology_MF	52	1670	1172	125.633	10.185	3.11377	0	-8.03918	9.04396e-16	1.442e-13	ABI2|ACCS|AHI1|APPL2|ATG16L1|ATM|CARD8|CCDC66|CD53|CGGBP1|CREBZF|DEFB1|EED|EID2B|ERCC5|FGFR1|FNBP1|GRAMD2B|IK|IVD|KCNRG|KIF5B|LRRFIP1|MYCBP2|NAPEPLD|NRF1|OFD1|PANK3|PCM1|PGF|POLG2|RAB11FIP2|RASEF|RDH5|SAV1|SETX|SNRNP200|SOX6|SRGAP2|SRGAP2C|TARDBP|TCERG1|TPR|TRIM38|UBE2G2|UBQLN4|VPS41|ZBTB1|ZBTB26|ZDHHC17|ZHX2|ZNHIT6
TRAVAGLINI_LUNG_TREM2_DENDRITIC_CELL	MSigDB_C8	3	557	1172	41.9028	6.11289	0.5386	0	-8.0305	9.70731e-16	1.54086e-13	GPCPD1|LIMS1|LRRFIP1
bounding membrane of organelle [GoID:GO:0098588; evidenceTypes:HDA|IBA|IC|IDA|IEA|IMP|ISS|NAS|TAS]	GeneOntology_CC	58	1781	1172	133.984	10.476	3.2566	0	-8.02462	1.0184e-15	1.60934e-13	ABCA5|ACAP2|ADAM17|AP2A1|APPL2|ARF1|ATG14|ATG16L1|ATP11B|BBS2|BBS4|CASD1|CCZ1B|CD53|COG3|CUZD1|CXORF21|FAR1|FKTN|GALNT3|GCNT7|GDAP2|GNRH1|GOLGA4|GOLGB1|GOSR1|KIF5B|MFSD8|MON2|MTX3|MYO19|MYO6|NAPB|NAPEPLD|NUMB|OCLN|PCSK7|PDE6B|PECR|PJA2|RAB11FIP2|SAMD8|SLC30A4|SLC38A9|SLC3A1|STX16|STX17|STXBP5|THSD1|TNKS2|VPS13A|VPS33A|VPS36|VPS41|WDR11|WHAMMP3|ZDHHC17|ZDHHC21
cell death [GoID:GO:0008219; evidenceTypes:IBA|IC|IDA|IEA|IEP|IGI|IMP|ISS|NAS|TAS]	GeneOntology_BP	54	1704	1172	128.191	10.2756	3.16901	0	-8.01344	1.11545e-15	1.7549e-13	ADAM17|AHI1|ATM|BMPR2|CARD8|CASP3|CCAR1|COA8|CTNNB1|DDX5|ERCC5|ERN2|FBXO11|FGFR1|GAS2|GNRH1|IL1A|JADE1|KRIT1|MDM4|NAA16|OGT|OMA1|PDCD7|PDE6B|PELI1|PIK3CA|PKN2|RASA1|RBM25|RBM5|REST|SAV1|SEMA6A|SETX|SRGAP2|SRSF6|SYCP2|TAOK1|TARDBP|THRB|TIA1|TM7SF3|TNFAIP8L3|TRPM7|UACA|USP47|XKR6|XRCC2|ZBED6|ZC3H8|ZFAND6|ZNF304|ZNF830
cellular response to organic substance [GoID:GO:0071310; evidenceTypes:IBA|IC|IDA|IEA|IEP|IGI|IMP|IPI|ISS|NAS|TAS]	GeneOntology_BP	65	1908	1172	143.538	10.7931	3.40671	0	-8.00877	1.15859e-15	1.81476e-13	ABCB4|ACAP2|ADAM17|AKAP9|APPL2|ATM|BBS2|BBS4|BMPR2|C2CD5|CARD8|CASP3|CTNNB1|DDX17|DDX5|EID2|ERBIN|ERN2|FER|FGFBP3|FGFR1|FLT1|GALNT3|IL1A|KAT2B|KIF5B|LCOR|LIMS1|METTL3|NFAT5|NUCKS1|NUMBL|OCLN|OGT|PGF|PIK3C2A|PIK3CA|RAB11FIP2|REST|RO60|RPS6KA5|SCIMP|SEMA6A|SETX|SLC26A6|SLC38A9|SORBS1|SOX6|SPIDR|SRSF5|TAF7|THRB|TM7SF3|TPR|TRIM33|UBE2G2|UBE3A|UBXN2A|ZBED6|ZBTB20|ZDHHC17|ZFAND6|ZNF451|ZNF675|ZNF8
RNA biosynthetic process [GoID:GO:0032774; evidenceTypes:EXP|IBA|IC|IDA|IEA|IGI|IMP|IPI|ISA|ISS|NAS|TAS]	GeneOntology_BP	317	2815	1172	211.771	12.6674	11.2611	1	7.9634	1.67379e-15	2.58753e-13	AHI1|ARID2|ARID4A|ARID4B|ATAD2B|ATF7IP|ATM|ATP8B1|BBX|BCOR|BDP1|BMPR2|BTBD18|CAPRIN2|CARD8|CARF|CBFA2T2|CCAR1|CCNL1|CCNT2|CDK13|CGGBP1|CHD2|CIITA|CNOT6|CREBRF|CREBZF|CTNNB1|DDX17|DDX5|DHX36|DLG1|DMTF1|EED|EID2|EID2B|ELF2|EPC1|ERBIN|ERN2|EZH1|FAM172A|FER|GOLGB1|GPBP1|GPBP1L1|GTF2H3|IL1A|JADE1|JMJD1C|KAT2B|KDM5A|KLF8|KMT2E|LCOR|LIMS1|LRRFIP1|MAGEF1|MBTD1|MDM4|MED13|MED29|MGA|MLLT10|MPHOSPH8|MSL3|MTERF1|MYO6|MYSM1|NAA16|NFAT5|NIPBL|NRF1|NSD3|NUCKS1|OGT|ORC2|PCF11|PELI1|PHC3|PHF20|PHF20L1|POGZ|POLR2J3|POLR3GL|PRIMPOL|PURA|RBAK|RCOR3|REST|RFX3|RHOH|RO60|RPS6KA5|RRN3|RRN3P1|RRN3P2|RSF1|RTF1|SAV1|SCAI|SEPSECS|SETD2|SETDB2|SETX|SIM2|SNIP1|SOX6|SPIN1|SPIN3|SSU72|SUPT7L|TAF7|TARBP1|TCERG1|THRB|TPR|TRAPPC2|TRIM33|TRIM38|TRIM52|TSC22D4|TTF1|UBE3A|USP47|USPL1|WAC|XPO1|ZBED6|ZBTB1|ZBTB10|ZBTB20|ZBTB26|ZBTB37|ZBTB6|ZC3H8|ZEB1|ZFP28|ZFP3|ZFP30|ZFP62|ZFP82|ZFP90|ZHX2|ZIK1|ZKSCAN7|ZMYM5|ZMYND8|ZNF10|ZNF100|ZNF117|ZNF12|ZNF134|ZNF138|ZNF141|ZNF148|ZNF160|ZNF175|ZNF177|ZNF180|ZNF19|ZNF2|ZNF211|ZNF222|ZNF224|ZNF225|ZNF226|ZNF227|ZNF23|ZNF230|ZNF235|ZNF239|ZNF248|ZNF253|ZNF254|ZNF256|ZNF257|ZNF26|ZNF260|ZNF266|ZNF273|ZNF274|ZNF283|ZNF30|ZNF302|ZNF304|ZNF320|ZNF329|ZNF331|ZNF33A|ZNF345|ZNF347|ZNF350|ZNF37A|ZNF382|ZNF383|ZNF397|ZNF404|ZNF415|ZNF416|ZNF418|ZNF419|ZNF420|ZNF426|ZNF43|ZNF431|ZNF432|ZNF439|ZNF44|ZNF440|ZNF441|ZNF442|ZNF45|ZNF451|ZNF468|ZNF470|ZNF471|ZNF473|ZNF480|ZNF485|ZNF493|ZNF501|ZNF506|ZNF507|ZNF514|ZNF518A|ZNF518B|ZNF529|ZNF530|ZNF540|ZNF542P|ZNF544|ZNF548|ZNF550|ZNF558|ZNF559|ZNF562|ZNF563|ZNF566|ZNF567|ZNF568|ZNF569|ZNF570|ZNF571|ZNF573|ZNF577|ZNF585B|ZNF586|ZNF587|ZNF587B|ZNF595|ZNF599|ZNF600|ZNF605|ZNF606|ZNF607|ZNF610|ZNF611|ZNF615|ZNF616|ZNF621|ZNF623|ZNF626|ZNF641|ZNF649|ZNF652|ZNF655|ZNF660|ZNF665|ZNF667|ZNF669|ZNF671|ZNF675|ZNF678|ZNF680|ZNF681|ZNF682|ZNF700|ZNF701|ZNF71|ZNF717|ZNF718|ZNF720|ZNF721|ZNF736|ZNF738|ZNF75A|ZNF75D|ZNF763|ZNF765|ZNF766|ZNF776|ZNF780A|ZNF780B|ZNF782|ZNF791|ZNF793|ZNF8|ZNF808|ZNF813|ZNF814|ZNF818P|ZNF826P|ZNF829|ZNF83|ZNF836|ZNF84|ZNF844|ZNF85|ZNF850|ZNF875|ZNF880|ZNF91|ZNF93|ZSCAN18|ZSCAN29|ZSCAN30
intrinsic component of plasma membrane [GoID:GO:0031226; evidenceTypes:IBA|IC|IDA|IEA|IGI|IMP|IPI|ISM|ISS|NAS|RCA|TAS]	GeneOntology_CC	26	1131	1172	85.0845	8.54261	2.29885	0	-7.93819	2.05149e-15	3.14409e-13	ABCB4|ABCC9|ADAM17|AKAP9|ATP8B1|BMPR2|CACNB2|CD53|FGFR1|FLT1|LRRTM2|NPFFR1|PCDHGA8|SAMD8|SCN11A|SEMA6A|SLC14A1|SLC16A7|SLC22A3|SLC26A2|SLC26A4|SLC26A6|SLC3A1|SPN|STXBP5|TRPM7
NAKAYA_PBMC_FLUARIX_FLUVIRIN_AGE_18_50YO_CORRELATED_WITH_HAI_28DY_RESPONSE_AT_7DY_NEGATIVE	MSigDB_C7	85	454	1172	34.1542	5.53772	18.7225	1	7.92487	2.28389e-15	3.47035e-13	ADAM28|AFF4|AHCTF1|ARF1|ARID2|ATAD2B|ATG14|ATG16L1|ATP11B|BBX|CCAR1|CCDC66|CCNL1|CEP68|CEP95|CLK1|CREBZF|CTNNB1|DIS3L2|EPC1|FBXL17|FNBP4|GALNT3|GOLGA8A|GOLGA8B|HECTD1|IFT80|INTS6L|IVD|KLHL24|KLHL28|KPNA5|LCOR|LONP2|LRRFIP1|MALAT1|MDM4|METTL14|METTL3|NKTR|NOMO3|NUFIP2|OCLN|OGT|PATJ|PHC3|PHF20L1|PHKB|PPM1K|PTCD3|RAB11FIP2|RBBP6|RBM25|RBM39|RBM4|RICTOR|RSRP1|RUFY3|SLC16A7|SRSF5|SRSF6|STAG3L4|TIGD1|TNKS2|TRAPPC10|TRMT13|TRPM7|UBE2G2|UBE3A|UBXN7|UNK|USP48|YPEL5|YTHDC2|ZBTB10|ZEB1|ZFP90|ZMYM2|ZMYM5|ZNF12|ZNF274|ZNF451|ZNF507|ZNF655|ZNF814
nucleic acid-templated transcription [GoID:GO:0097659; evidenceTypes:EXP|IBA|IC|IDA|IEA|IGI|IMP|IPI|ISA|ISS|NAS|TAS]	GeneOntology_BP	315	2801	1172	210.718	12.6428	11.246	1	7.90858	2.60344e-15	3.87314e-13	AHI1|ARID2|ARID4A|ARID4B|ATAD2B|ATF7IP|ATM|ATP8B1|BBX|BCOR|BDP1|BMPR2|BTBD18|CAPRIN2|CARD8|CARF|CBFA2T2|CCAR1|CCNL1|CCNT2|CDK13|CGGBP1|CHD2|CIITA|CNOT6|CREBRF|CREBZF|CTNNB1|DDX17|DDX5|DHX36|DLG1|DMTF1|EED|EID2|EID2B|ELF2|EPC1|ERBIN|ERN2|EZH1|FAM172A|FER|GOLGB1|GPBP1|GPBP1L1|GTF2H3|IL1A|JADE1|JMJD1C|KAT2B|KDM5A|KLF8|KMT2E|LCOR|LIMS1|LRRFIP1|MAGEF1|MBTD1|MDM4|MED13|MED29|MGA|MLLT10|MPHOSPH8|MSL3|MTERF1|MYO6|MYSM1|NAA16|NFAT5|NIPBL|NRF1|NSD3|NUCKS1|OGT|ORC2|PCF11|PELI1|PHC3|PHF20|PHF20L1|POGZ|POLR2J3|POLR3GL|PURA|RBAK|RCOR3|REST|RFX3|RHOH|RO60|RPS6KA5|RRN3|RRN3P1|RRN3P2|RSF1|RTF1|SAV1|SCAI|SETD2|SETDB2|SETX|SIM2|SNIP1|SOX6|SPIN1|SPIN3|SSU72|SUPT7L|TAF7|TARBP1|TCERG1|THRB|TPR|TRAPPC2|TRIM33|TRIM38|TRIM52|TSC22D4|TTF1|UBE3A|USP47|USPL1|WAC|XPO1|ZBED6|ZBTB1|ZBTB10|ZBTB20|ZBTB26|ZBTB37|ZBTB6|ZC3H8|ZEB1|ZFP28|ZFP3|ZFP30|ZFP62|ZFP82|ZFP90|ZHX2|ZIK1|ZKSCAN7|ZMYM5|ZMYND8|ZNF10|ZNF100|ZNF117|ZNF12|ZNF134|ZNF138|ZNF141|ZNF148|ZNF160|ZNF175|ZNF177|ZNF180|ZNF19|ZNF2|ZNF211|ZNF222|ZNF224|ZNF225|ZNF226|ZNF227|ZNF23|ZNF230|ZNF235|ZNF239|ZNF248|ZNF253|ZNF254|ZNF256|ZNF257|ZNF26|ZNF260|ZNF266|ZNF273|ZNF274|ZNF283|ZNF30|ZNF302|ZNF304|ZNF320|ZNF329|ZNF331|ZNF33A|ZNF345|ZNF347|ZNF350|ZNF37A|ZNF382|ZNF383|ZNF397|ZNF404|ZNF415|ZNF416|ZNF418|ZNF419|ZNF420|ZNF426|ZNF43|ZNF431|ZNF432|ZNF439|ZNF44|ZNF440|ZNF441|ZNF442|ZNF45|ZNF451|ZNF468|ZNF470|ZNF471|ZNF473|ZNF480|ZNF485|ZNF493|ZNF501|ZNF506|ZNF507|ZNF514|ZNF518A|ZNF518B|ZNF529|ZNF530|ZNF540|ZNF542P|ZNF544|ZNF548|ZNF550|ZNF558|ZNF559|ZNF562|ZNF563|ZNF566|ZNF567|ZNF568|ZNF569|ZNF570|ZNF571|ZNF573|ZNF577|ZNF585B|ZNF586|ZNF587|ZNF587B|ZNF595|ZNF599|ZNF600|ZNF605|ZNF606|ZNF607|ZNF610|ZNF611|ZNF615|ZNF616|ZNF621|ZNF623|ZNF626|ZNF641|ZNF649|ZNF652|ZNF655|ZNF660|ZNF665|ZNF667|ZNF669|ZNF671|ZNF675|ZNF678|ZNF680|ZNF681|ZNF682|ZNF700|ZNF701|ZNF71|ZNF717|ZNF718|ZNF720|ZNF721|ZNF736|ZNF738|ZNF75A|ZNF75D|ZNF763|ZNF765|ZNF766|ZNF776|ZNF780A|ZNF780B|ZNF782|ZNF791|ZNF793|ZNF8|ZNF808|ZNF813|ZNF814|ZNF818P|ZNF826P|ZNF829|ZNF83|ZNF836|ZNF84|ZNF844|ZNF85|ZNF850|ZNF875|ZNF880|ZNF91|ZNF93|ZSCAN18|ZSCAN29|ZSCAN30
transcription, DNA-templated [GoID:GO:0006351; evidenceTypes:EXP|IBA|IC|IDA|IEA|IGI|IMP|IPI|ISA|ISS|NAS|TAS]	GeneOntology_BP	315	2801	1172	210.718	12.6428	11.246	1	7.90858	2.60344e-15	3.87314e-13	AHI1|ARID2|ARID4A|ARID4B|ATAD2B|ATF7IP|ATM|ATP8B1|BBX|BCOR|BDP1|BMPR2|BTBD18|CAPRIN2|CARD8|CARF|CBFA2T2|CCAR1|CCNL1|CCNT2|CDK13|CGGBP1|CHD2|CIITA|CNOT6|CREBRF|CREBZF|CTNNB1|DDX17|DDX5|DHX36|DLG1|DMTF1|EED|EID2|EID2B|ELF2|EPC1|ERBIN|ERN2|EZH1|FAM172A|FER|GOLGB1|GPBP1|GPBP1L1|GTF2H3|IL1A|JADE1|JMJD1C|KAT2B|KDM5A|KLF8|KMT2E|LCOR|LIMS1|LRRFIP1|MAGEF1|MBTD1|MDM4|MED13|MED29|MGA|MLLT10|MPHOSPH8|MSL3|MTERF1|MYO6|MYSM1|NAA16|NFAT5|NIPBL|NRF1|NSD3|NUCKS1|OGT|ORC2|PCF11|PELI1|PHC3|PHF20|PHF20L1|POGZ|POLR2J3|POLR3GL|PURA|RBAK|RCOR3|REST|RFX3|RHOH|RO60|RPS6KA5|RRN3|RRN3P1|RRN3P2|RSF1|RTF1|SAV1|SCAI|SETD2|SETDB2|SETX|SIM2|SNIP1|SOX6|SPIN1|SPIN3|SSU72|SUPT7L|TAF7|TARBP1|TCERG1|THRB|TPR|TRAPPC2|TRIM33|TRIM38|TRIM52|TSC22D4|TTF1|UBE3A|USP47|USPL1|WAC|XPO1|ZBED6|ZBTB1|ZBTB10|ZBTB20|ZBTB26|ZBTB37|ZBTB6|ZC3H8|ZEB1|ZFP28|ZFP3|ZFP30|ZFP62|ZFP82|ZFP90|ZHX2|ZIK1|ZKSCAN7|ZMYM5|ZMYND8|ZNF10|ZNF100|ZNF117|ZNF12|ZNF134|ZNF138|ZNF141|ZNF148|ZNF160|ZNF175|ZNF177|ZNF180|ZNF19|ZNF2|ZNF211|ZNF222|ZNF224|ZNF225|ZNF226|ZNF227|ZNF23|ZNF230|ZNF235|ZNF239|ZNF248|ZNF253|ZNF254|ZNF256|ZNF257|ZNF26|ZNF260|ZNF266|ZNF273|ZNF274|ZNF283|ZNF30|ZNF302|ZNF304|ZNF320|ZNF329|ZNF331|ZNF33A|ZNF345|ZNF347|ZNF350|ZNF37A|ZNF382|ZNF383|ZNF397|ZNF404|ZNF415|ZNF416|ZNF418|ZNF419|ZNF420|ZNF426|ZNF43|ZNF431|ZNF432|ZNF439|ZNF44|ZNF440|ZNF441|ZNF442|ZNF45|ZNF451|ZNF468|ZNF470|ZNF471|ZNF473|ZNF480|ZNF485|ZNF493|ZNF501|ZNF506|ZNF507|ZNF514|ZNF518A|ZNF518B|ZNF529|ZNF530|ZNF540|ZNF542P|ZNF544|ZNF548|ZNF550|ZNF558|ZNF559|ZNF562|ZNF563|ZNF566|ZNF567|ZNF568|ZNF569|ZNF570|ZNF571|ZNF573|ZNF577|ZNF585B|ZNF586|ZNF587|ZNF587B|ZNF595|ZNF599|ZNF600|ZNF605|ZNF606|ZNF607|ZNF610|ZNF611|ZNF615|ZNF616|ZNF621|ZNF623|ZNF626|ZNF641|ZNF649|ZNF652|ZNF655|ZNF660|ZNF665|ZNF667|ZNF669|ZNF671|ZNF675|ZNF678|ZNF680|ZNF681|ZNF682|ZNF700|ZNF701|ZNF71|ZNF717|ZNF718|ZNF720|ZNF721|ZNF736|ZNF738|ZNF75A|ZNF75D|ZNF763|ZNF765|ZNF766|ZNF776|ZNF780A|ZNF780B|ZNF782|ZNF791|ZNF793|ZNF8|ZNF808|ZNF813|ZNF814|ZNF818P|ZNF826P|ZNF829|ZNF83|ZNF836|ZNF84|ZNF844|ZNF85|ZNF850|ZNF875|ZNF880|ZNF91|ZNF93|ZSCAN18|ZSCAN29|ZSCAN30
regulation of nucleic acid-templated transcription [GoID:GO:1903506; evidenceTypes:EXP|IBA|IC|IDA|IEA|IGI|IMP|IPI|ISA|ISS|NAS|TAS]	GeneOntology_BP	305	2689	1172	202.292	12.4416	11.3425	1	7.90019	2.78483e-15	4.1086e-13	AHI1|ARID2|ARID4A|ARID4B|ATAD2B|ATF7IP|ATM|ATP8B1|BBX|BCOR|BMPR2|BTBD18|CAPRIN2|CARD8|CARF|CBFA2T2|CCAR1|CCNL1|CCNT2|CDK13|CGGBP1|CHD2|CIITA|CNOT6|CREBRF|CREBZF|CTNNB1|DDX17|DDX5|DHX36|DLG1|DMTF1|EED|EID2|EID2B|ELF2|EPC1|ERBIN|ERN2|EZH1|FAM172A|FER|GOLGB1|GPBP1|GPBP1L1|GTF2H3|IL1A|JADE1|JMJD1C|KAT2B|KDM5A|KLF8|KMT2E|LCOR|LIMS1|LRRFIP1|MAGEF1|MBTD1|MDM4|MED13|MED29|MGA|MLLT10|MPHOSPH8|MSL3|MTERF1|MYO6|MYSM1|NAA16|NFAT5|NIPBL|NRF1|NSD3|NUCKS1|OGT|ORC2|PELI1|PHC3|PHF20|PHF20L1|POGZ|PURA|RBAK|RCOR3|REST|RFX3|RHOH|RPS6KA5|RSF1|RTF1|SAV1|SCAI|SETD2|SETDB2|SETX|SIM2|SNIP1|SOX6|SPIN1|SPIN3|SSU72|SUPT7L|TAF7|TARBP1|TCERG1|THRB|TPR|TRAPPC2|TRIM33|TRIM38|TRIM52|TSC22D4|UBE3A|USP47|WAC|XPO1|ZBED6|ZBTB1|ZBTB10|ZBTB20|ZBTB26|ZBTB37|ZBTB6|ZC3H8|ZEB1|ZFP28|ZFP3|ZFP30|ZFP62|ZFP82|ZFP90|ZHX2|ZIK1|ZKSCAN7|ZMYM5|ZMYND8|ZNF10|ZNF100|ZNF117|ZNF12|ZNF134|ZNF138|ZNF141|ZNF148|ZNF160|ZNF175|ZNF177|ZNF180|ZNF19|ZNF2|ZNF211|ZNF222|ZNF224|ZNF225|ZNF226|ZNF227|ZNF23|ZNF230|ZNF235|ZNF239|ZNF248|ZNF253|ZNF254|ZNF256|ZNF257|ZNF26|ZNF260|ZNF266|ZNF273|ZNF274|ZNF283|ZNF30|ZNF302|ZNF304|ZNF320|ZNF329|ZNF331|ZNF33A|ZNF345|ZNF347|ZNF350|ZNF37A|ZNF382|ZNF383|ZNF397|ZNF404|ZNF415|ZNF416|ZNF418|ZNF419|ZNF420|ZNF426|ZNF43|ZNF431|ZNF432|ZNF439|ZNF44|ZNF440|ZNF441|ZNF442|ZNF45|ZNF451|ZNF468|ZNF470|ZNF471|ZNF473|ZNF480|ZNF485|ZNF493|ZNF501|ZNF506|ZNF507|ZNF514|ZNF518A|ZNF518B|ZNF529|ZNF530|ZNF540|ZNF542P|ZNF544|ZNF548|ZNF550|ZNF558|ZNF559|ZNF562|ZNF563|ZNF566|ZNF567|ZNF568|ZNF569|ZNF570|ZNF571|ZNF573|ZNF577|ZNF585B|ZNF586|ZNF587|ZNF587B|ZNF595|ZNF599|ZNF600|ZNF605|ZNF606|ZNF607|ZNF610|ZNF611|ZNF615|ZNF616|ZNF621|ZNF623|ZNF626|ZNF641|ZNF649|ZNF652|ZNF655|ZNF660|ZNF665|ZNF667|ZNF669|ZNF671|ZNF675|ZNF678|ZNF680|ZNF681|ZNF682|ZNF700|ZNF701|ZNF71|ZNF717|ZNF718|ZNF720|ZNF721|ZNF736|ZNF738|ZNF75A|ZNF75D|ZNF763|ZNF765|ZNF766|ZNF776|ZNF780A|ZNF780B|ZNF782|ZNF791|ZNF793|ZNF8|ZNF808|ZNF813|ZNF814|ZNF818P|ZNF826P|ZNF829|ZNF83|ZNF836|ZNF84|ZNF844|ZNF85|ZNF850|ZNF875|ZNF880|ZNF91|ZNF93|ZSCAN18|ZSCAN29|ZSCAN30
regulation of transcription, DNA-templated [GoID:GO:0006355; evidenceTypes:EXP|IBA|IC|IDA|IEA|IGI|IMP|IPI|ISA|ISS|NAS|TAS]	GeneOntology_BP	305	2689	1172	202.292	12.4416	11.3425	1	7.90019	2.78483e-15	4.1086e-13	AHI1|ARID2|ARID4A|ARID4B|ATAD2B|ATF7IP|ATM|ATP8B1|BBX|BCOR|BMPR2|BTBD18|CAPRIN2|CARD8|CARF|CBFA2T2|CCAR1|CCNL1|CCNT2|CDK13|CGGBP1|CHD2|CIITA|CNOT6|CREBRF|CREBZF|CTNNB1|DDX17|DDX5|DHX36|DLG1|DMTF1|EED|EID2|EID2B|ELF2|EPC1|ERBIN|ERN2|EZH1|FAM172A|FER|GOLGB1|GPBP1|GPBP1L1|GTF2H3|IL1A|JADE1|JMJD1C|KAT2B|KDM5A|KLF8|KMT2E|LCOR|LIMS1|LRRFIP1|MAGEF1|MBTD1|MDM4|MED13|MED29|MGA|MLLT10|MPHOSPH8|MSL3|MTERF1|MYO6|MYSM1|NAA16|NFAT5|NIPBL|NRF1|NSD3|NUCKS1|OGT|ORC2|PELI1|PHC3|PHF20|PHF20L1|POGZ|PURA|RBAK|RCOR3|REST|RFX3|RHOH|RPS6KA5|RSF1|RTF1|SAV1|SCAI|SETD2|SETDB2|SETX|SIM2|SNIP1|SOX6|SPIN1|SPIN3|SSU72|SUPT7L|TAF7|TARBP1|TCERG1|THRB|TPR|TRAPPC2|TRIM33|TRIM38|TRIM52|TSC22D4|UBE3A|USP47|WAC|XPO1|ZBED6|ZBTB1|ZBTB10|ZBTB20|ZBTB26|ZBTB37|ZBTB6|ZC3H8|ZEB1|ZFP28|ZFP3|ZFP30|ZFP62|ZFP82|ZFP90|ZHX2|ZIK1|ZKSCAN7|ZMYM5|ZMYND8|ZNF10|ZNF100|ZNF117|ZNF12|ZNF134|ZNF138|ZNF141|ZNF148|ZNF160|ZNF175|ZNF177|ZNF180|ZNF19|ZNF2|ZNF211|ZNF222|ZNF224|ZNF225|ZNF226|ZNF227|ZNF23|ZNF230|ZNF235|ZNF239|ZNF248|ZNF253|ZNF254|ZNF256|ZNF257|ZNF26|ZNF260|ZNF266|ZNF273|ZNF274|ZNF283|ZNF30|ZNF302|ZNF304|ZNF320|ZNF329|ZNF331|ZNF33A|ZNF345|ZNF347|ZNF350|ZNF37A|ZNF382|ZNF383|ZNF397|ZNF404|ZNF415|ZNF416|ZNF418|ZNF419|ZNF420|ZNF426|ZNF43|ZNF431|ZNF432|ZNF439|ZNF44|ZNF440|ZNF441|ZNF442|ZNF45|ZNF451|ZNF468|ZNF470|ZNF471|ZNF473|ZNF480|ZNF485|ZNF493|ZNF501|ZNF506|ZNF507|ZNF514|ZNF518A|ZNF518B|ZNF529|ZNF530|ZNF540|ZNF542P|ZNF544|ZNF548|ZNF550|ZNF558|ZNF559|ZNF562|ZNF563|ZNF566|ZNF567|ZNF568|ZNF569|ZNF570|ZNF571|ZNF573|ZNF577|ZNF585B|ZNF586|ZNF587|ZNF587B|ZNF595|ZNF599|ZNF600|ZNF605|ZNF606|ZNF607|ZNF610|ZNF611|ZNF615|ZNF616|ZNF621|ZNF623|ZNF626|ZNF641|ZNF649|ZNF652|ZNF655|ZNF660|ZNF665|ZNF667|ZNF669|ZNF671|ZNF675|ZNF678|ZNF680|ZNF681|ZNF682|ZNF700|ZNF701|ZNF71|ZNF717|ZNF718|ZNF720|ZNF721|ZNF736|ZNF738|ZNF75A|ZNF75D|ZNF763|ZNF765|ZNF766|ZNF776|ZNF780A|ZNF780B|ZNF782|ZNF791|ZNF793|ZNF8|ZNF808|ZNF813|ZNF814|ZNF818P|ZNF826P|ZNF829|ZNF83|ZNF836|ZNF84|ZNF844|ZNF85|ZNF850|ZNF875|ZNF880|ZNF91|ZNF93|ZSCAN18|ZSCAN29|ZSCAN30
regulation of RNA biosynthetic process [GoID:GO:2001141; evidenceTypes:EXP|IBA|IC|IDA|IEA|IGI|IMP|IPI|ISA|ISS|NAS|TAS]	GeneOntology_BP	305	2694	1172	202.668	12.4508	11.3215	1	7.8682	3.59792e-15	5.22154e-13	AHI1|ARID2|ARID4A|ARID4B|ATAD2B|ATF7IP|ATM|ATP8B1|BBX|BCOR|BMPR2|BTBD18|CAPRIN2|CARD8|CARF|CBFA2T2|CCAR1|CCNL1|CCNT2|CDK13|CGGBP1|CHD2|CIITA|CNOT6|CREBRF|CREBZF|CTNNB1|DDX17|DDX5|DHX36|DLG1|DMTF1|EED|EID2|EID2B|ELF2|EPC1|ERBIN|ERN2|EZH1|FAM172A|FER|GOLGB1|GPBP1|GPBP1L1|GTF2H3|IL1A|JADE1|JMJD1C|KAT2B|KDM5A|KLF8|KMT2E|LCOR|LIMS1|LRRFIP1|MAGEF1|MBTD1|MDM4|MED13|MED29|MGA|MLLT10|MPHOSPH8|MSL3|MTERF1|MYO6|MYSM1|NAA16|NFAT5|NIPBL|NRF1|NSD3|NUCKS1|OGT|ORC2|PELI1|PHC3|PHF20|PHF20L1|POGZ|PURA|RBAK|RCOR3|REST|RFX3|RHOH|RPS6KA5|RSF1|RTF1|SAV1|SCAI|SETD2|SETDB2|SETX|SIM2|SNIP1|SOX6|SPIN1|SPIN3|SSU72|SUPT7L|TAF7|TARBP1|TCERG1|THRB|TPR|TRAPPC2|TRIM33|TRIM38|TRIM52|TSC22D4|UBE3A|USP47|WAC|XPO1|ZBED6|ZBTB1|ZBTB10|ZBTB20|ZBTB26|ZBTB37|ZBTB6|ZC3H8|ZEB1|ZFP28|ZFP3|ZFP30|ZFP62|ZFP82|ZFP90|ZHX2|ZIK1|ZKSCAN7|ZMYM5|ZMYND8|ZNF10|ZNF100|ZNF117|ZNF12|ZNF134|ZNF138|ZNF141|ZNF148|ZNF160|ZNF175|ZNF177|ZNF180|ZNF19|ZNF2|ZNF211|ZNF222|ZNF224|ZNF225|ZNF226|ZNF227|ZNF23|ZNF230|ZNF235|ZNF239|ZNF248|ZNF253|ZNF254|ZNF256|ZNF257|ZNF26|ZNF260|ZNF266|ZNF273|ZNF274|ZNF283|ZNF30|ZNF302|ZNF304|ZNF320|ZNF329|ZNF331|ZNF33A|ZNF345|ZNF347|ZNF350|ZNF37A|ZNF382|ZNF383|ZNF397|ZNF404|ZNF415|ZNF416|ZNF418|ZNF419|ZNF420|ZNF426|ZNF43|ZNF431|ZNF432|ZNF439|ZNF44|ZNF440|ZNF441|ZNF442|ZNF45|ZNF451|ZNF468|ZNF470|ZNF471|ZNF473|ZNF480|ZNF485|ZNF493|ZNF501|ZNF506|ZNF507|ZNF514|ZNF518A|ZNF518B|ZNF529|ZNF530|ZNF540|ZNF542P|ZNF544|ZNF548|ZNF550|ZNF558|ZNF559|ZNF562|ZNF563|ZNF566|ZNF567|ZNF568|ZNF569|ZNF570|ZNF571|ZNF573|ZNF577|ZNF585B|ZNF586|ZNF587|ZNF587B|ZNF595|ZNF599|ZNF600|ZNF605|ZNF606|ZNF607|ZNF610|ZNF611|ZNF615|ZNF616|ZNF621|ZNF623|ZNF626|ZNF641|ZNF649|ZNF652|ZNF655|ZNF660|ZNF665|ZNF667|ZNF669|ZNF671|ZNF675|ZNF678|ZNF680|ZNF681|ZNF682|ZNF700|ZNF701|ZNF71|ZNF717|ZNF718|ZNF720|ZNF721|ZNF736|ZNF738|ZNF75A|ZNF75D|ZNF763|ZNF765|ZNF766|ZNF776|ZNF780A|ZNF780B|ZNF782|ZNF791|ZNF793|ZNF8|ZNF808|ZNF813|ZNF814|ZNF818P|ZNF826P|ZNF829|ZNF83|ZNF836|ZNF84|ZNF844|ZNF85|ZNF850|ZNF875|ZNF880|ZNF91|ZNF93|ZSCAN18|ZSCAN29|ZSCAN30
TRAVAGLINI_LUNG_PROLIFERATING_BASAL_CELL	MSigDB_C8	13	819	1172	61.6129	7.34751	1.5873	0	-7.84038	4.49172e-15	6.4659e-13	COA8|DEFB1|GTSE1|MZT2B|NUCKS1|PHF20L1|PPIG|PRPF38B|RNASEH2B|SDHA|TPR|UACA|ZNF43
Receptor	UniProt-Keyword	9	715	1172	53.7891	6.88931	1.25874	0	-7.83537	4.67473e-15	6.70221e-13	ABCC9|BMPR2|FGFR1|FLT1|NPFFR1|TAS2R14|TAS2R45|THRB|TRAV30
mitochondrion [GoID:GO:0005739; evidenceTypes:HDA|IBA|IC|IDA|IEA|IGI|IMP|ISS|NAS|TAS]	GeneOntology_CC	43	1461	1172	109.91	9.59769	2.94319	0	-7.80644	5.88269e-15	8.36659e-13	ADAM28|AGMAT|AK9|AKAP10|ARGLU1|ARID4B|CAPRIN2|COA8|COX17|COX19|CREBZF|DBT|DCAF8|DHFR2|DHX36|DIP2A|DND1|GNRH1|IVD|MTERF1|MTFR1L|MTX3|MYO19|NIPSNAP3B|NLN|NRDC|OGT|OMA1|PCF11|PECR|POLG2|PPM1K|PRIMPOL|PTCD3|SDHA|SECISBP2|SLC25A16|SLC25A37|STX17|TRMT10B|USP48|VPS13A|ZBTB6
HAY_BONE_MARROW_STROMAL	MSigDB_C8	6	627	1172	47.1689	6.47051	0.956938	0	-7.8021	6.08856e-15	8.6249e-13	FGFR1|MAGI1|MYO6|PGF|PODNL1|SLC22A3
REACTOME_INNATE_IMMUNE_SYSTEM	MSigDB_C2	17	909	1172	68.3836	7.71706	1.87019	0	-7.78673	6.87673e-15	9.70274e-13	ABI2|ALPK1|ATP11B|CD53|CDK13|CTNNB1|DEFB1|DHX36|DNM3|LEAP2|LRRFIP1|MAP3K8|PELI1|PIK3CA|POLR3GL|RPS6KA5|YPEL5
membrane-bounded organelle [GoID:GO:0043227; evidenceTypes:HDA|IBA|IC|IDA|IEA|IGI|IMP|IPI|ISS|NAS|TAS]	GeneOntology_CC	666	10471	1172	787.728	15.4552	6.36042	0	-7.77857	7.33492e-15	1.03083e-12	ABCA5|ABCB4|ABI2|ACAP2|ADAM17|ADAM28|ADH4|AFF4|AGAP4|AGAP6|AGAP9|AGMAT|AHCTF1|AHI1|AK9|AKAP10|AKAP11|AKAP9|ALMS1|ALPK1|AMY1A|ANAPC1|ANAPC4|ANGEL2|ANKMY2|ANKRA2|ANKRD28|AP2A1|APPL2|ARF1|ARGLU1|ARID2|ARID4A|ARID4B|ARL17B|ATAD2B|ATF7IP|ATG14|ATG16L1|ATM|ATP11B|ATP8B1|ATXN7|AVL9|BBS2|BBS4|BBX|BCOR|BDP1|BMPR2|BOD1L1|BTBD18|BTBD8|C19ORF18|C2CD5|C8ORF44|CAPRIN2|CARD8|CARF|CASD1|CASP3|CBFA2T2|CCAR1|CCDC66|CCL28|CCNL1|CCNT2|CCZ1B|CD53|CDAN1|CDC14A|CDC16|CDK13|CDKL3|CELF6|CEP170|CEP350|CEP68|CEPT1|CFAP44|CGGBP1|CHD2|CHD9|CIITA|CILK1|CIRBP|CLK1|CLK4|CMBL|CNOT6|COA8|COG3|COX17|COX19|CPLANE1|CREBRF|CREBZF|CROT|CTNNB1|CUZD1|CXORF21|CYP1A2|CYP2B6|CYP3A4|DBT|DCAF8|DCLRE1C|DCP2|DDX17|DDX5|DDX59|DEFB1|DGKE|DHFR2|DHX36|DIP2A|DLG1|DMTF1|DNAH3|DNAJC27|DNAL1|DND1|DNM3|DTWD1|EDEM3|EED|EFHC1|EID2|EID2B|EIF5|ELF2|EPC1|ERBIN|ERCC5|ERMN|ERN2|ERP27|EXO5|EZH1|FAM149B1|FAM161B|FAM172A|FANCF|FANCL|FAR1|FBXL17|FBXO11|FBXW8|FER|FGFR1|FITM1|FKTN|FLT1|FNBP1|FNBP4|FRG1|FUBP1|GALNT3|GCNA|GCNT7|GDAP2|GNRH1|GOLGA2P5|GOLGA4|GOLGA8A|GOLGA8B|GOLGA8G|GOLGA8N|GOLGB1|GOSR1|GPATCH1|GPATCH2|GPBP1|GPBP1L1|GRIP1|GSTA1|GTF2H3|GTSE1|HEATR5B|HERC4|HSD17B7|IFT80|IK|INO80D|INTS6L|IPO8|IPO9|IVD|JADE1|JMJD1C|KALRN|KANSL1|KANSL1L|KAT2B|KCNRG|KDM5A|KIAA1109|KIF5B|KLF8|KMT2E|KMT5B|KPNA5|LCOR|LINC00869|LOC100133315|LONP2|LRGUK|LRRC39|LRRFIP1|LUC7L3|MAGEF1|MAGI1|MARCHF6|MBTD1|MDM4|MDN1|MED13|MED29|MEIOC|MEST|METTL14|METTL3|MFSD8|MGA|MINDY1|MLLT10|MON2|MPHOSPH8|MSL3|MTERF1|MTFR1L|MTMR9|MTX3|MYCBP2|MYO19|MYO6|MYSM1|MZT2B|NAA16|NAPB|NAPEPLD|NEK1|NEMF|NEPRO|NFAT5|NHLRC2|NIN|NIPBL|NIPSNAP3B|NKTR|NLN|NOMO3|NPFFR1|NPHP3|NPIPB15|NRDC|NRF1|NSD3|NSRP1|NUCKS1|NUFIP2|NUMB|OCLN|OFD1|OGA|OGT|OMA1|ORC2|ORMDL1|PANK3|PATJ|PCF11|PCM1|PCSK7|PCYOX1|PDCD7|PDE4C|PDE6B|PDZK1|PECR|PELI1|PGAP1|PHC3|PHF20|PHF20L1|PHTF2|PIGM|PIK3C2A|PJA2|PKN2|PNISR|PNRC2|POGZ|POLG2|POLR2J3|POLR3GL|POM121|PPIG|PPM1K|PPP2R5A|PPWD1|PRIMPOL|PRPF38B|PRPF39|PRPF40A|PRR11|PTBP2|PTCD3|PURA|PWWP2A|RAB11FIP2|RAB3GAP1|RAB3GAP2|RALGAPA1|RBAK|RBBP6|RBM25|RBM26|RBM39|RBM4|RBM48|RBM5|RBM6|RC3H2|RCBTB2|RCOR3|RDH5|REST|REV1|REV3L|RFX3|RHOH|RNASEH2B|RNPC3|RO60|RPA4|RPS6KA5|RRN3|RRN3P1|RRN3P2|RSBN1|RSBN1L|RSF1|RTF1|RUFY2|S100PBP|SAMD8|SAV1|SCAF11|SCAI|SCIMP|SCN11A|SDHA|SECISBP2|SENP7|SEPSECS|SETD2|SETDB2|SETX|SI|SIM2|SLC16A7|SLC25A16|SLC25A37|SLC26A2|SLC26A4|SLC26A6|SLC30A4|SLC35E1|SLC38A9|SLC3A1|SLU7|SNIP1|SNRNP200|SNURF|SORBS1|SOX6|SPIDR|SPIN1|SPIN3|SPN|SPOP|SREK1|SRGAP2|SRP19|SRSF11|SRSF5|SRSF6|SSU72|STAG3L3|STAG3L4|STX16|STX17|STX2|STXBP5|SUN1|SUPT7L|SYCP2|TAF7|TAOK1|TARBP1|TARDBP|TBRG1|TCERG1|TES|THRB|THSD1|TIA1|TIGD1|TIGD7|TM7SF3|TMEM168|TMEM218|TMEM241|TMEM80|TMEM91|TNFAIP8L3|TNKS2|TNPO1|TOP2B|TPR|TRA2A|TRAPPC10|TRAPPC2|TRIM33|TRIM38|TRIM52|TRIP12|TRMT10B|TSC22D4|TSR1|TTBK2|TTF1|TTLL3|TUT4|TUT7|UACA|UBE2G2|UBE3A|UBN2|UBQLN4|UBXN2A|UBXN7|USP34|USP47|USP48|USPL1|UTP3|VPS13A|VPS33A|VPS36|VPS41|WAC|WDPCP|WDR11|WDR19|WDR27|WHAMMP3|XPO1|XRCC2|YPEL1|YPEL5|YTHDC2|ZBED6|ZBED9|ZBTB1|ZBTB10|ZBTB20|ZBTB26|ZBTB37|ZBTB6|ZC3H11A|ZC3H7B|ZC3H8|ZDHHC17|ZDHHC21|ZEB1|ZFC3H1|ZFP28|ZFP3|ZFP30|ZFP62|ZFP82|ZFP90|ZHX2|ZIK1|ZKSCAN7|ZMAT1|ZMYM1|ZMYM2|ZMYM5|ZMYND8|ZNF10|ZNF100|ZNF117|ZNF12|ZNF134|ZNF137P|ZNF138|ZNF141|ZNF148|ZNF160|ZNF175|ZNF177|ZNF180|ZNF19|ZNF2|ZNF211|ZNF222|ZNF224|ZNF225|ZNF226|ZNF227|ZNF23|ZNF230|ZNF235|ZNF239|ZNF248|ZNF253|ZNF254|ZNF256|ZNF257|ZNF26|ZNF260|ZNF266|ZNF273|ZNF274|ZNF283|ZNF30|ZNF302|ZNF304|ZNF320|ZNF329|ZNF331|ZNF33A|ZNF345|ZNF346|ZNF347|ZNF350|ZNF37A|ZNF382|ZNF383|ZNF397|ZNF404|ZNF415|ZNF416|ZNF418|ZNF419|ZNF420|ZNF426|ZNF43|ZNF431|ZNF432|ZNF439|ZNF44|ZNF440|ZNF441|ZNF442|ZNF45|ZNF451|ZNF468|ZNF470|ZNF471|ZNF473|ZNF480|ZNF485|ZNF493|ZNF501|ZNF506|ZNF507|ZNF514|ZNF518A|ZNF518B|ZNF529|ZNF530|ZNF540|ZNF542P|ZNF544|ZNF548|ZNF550|ZNF558|ZNF559|ZNF562|ZNF563|ZNF566|ZNF567|ZNF568|ZNF569|ZNF570|ZNF571|ZNF573|ZNF577|ZNF585B|ZNF586|ZNF587|ZNF587B|ZNF595|ZNF599|ZNF600|ZNF605|ZNF606|ZNF607|ZNF610|ZNF611|ZNF615|ZNF616|ZNF621|ZNF623|ZNF626|ZNF638|ZNF641|ZNF649|ZNF652|ZNF655|ZNF660|ZNF665|ZNF667|ZNF669|ZNF671|ZNF675|ZNF678|ZNF680|ZNF681|ZNF682|ZNF700|ZNF701|ZNF71|ZNF717|ZNF718|ZNF721|ZNF736|ZNF738|ZNF75A|ZNF75D|ZNF763|ZNF765|ZNF766|ZNF776|ZNF780A|ZNF780B|ZNF782|ZNF791|ZNF793|ZNF8|ZNF808|ZNF813|ZNF814|ZNF818P|ZNF826P|ZNF829|ZNF83|ZNF830|ZNF836|ZNF84|ZNF844|ZNF85|ZNF850|ZNF875|ZNF880|ZNF91|ZNF93|ZNHIT6|ZRANB2|ZSCAN18|ZSCAN29|ZSCAN30
signaling receptor binding [GoID:GO:0005102; evidenceTypes:IBA|IC|IDA|IEA|IGI|IMP|IPI|ISS|NAS|TAS]	GeneOntology_MF	26	1108	1172	83.3543	8.46203	2.34657	0	-7.76678	8.05066e-15	1.12697e-12	ADAM17|AKAP9|ANKRA2|AP2A1|ARHGEF1|CAPRIN2|CASP3|CCL28|DEFB1|DNM3|ERBIN|FER|FGFR1|GNRH1|IL1A|LRRTM2|OPHN1|PDZK1|PECR|PGF|RASA1|SAV1|SEMA6A|SORBS1|UBXN2A|ZDHHC17
animal organ development [GoID:GO:0048513; evidenceTypes:HEP|IBA|IC|IDA|IEA|IEP|IGI|IMP|ISS|NAS|TAS]	GeneOntology_BP	109	2633	1172	198.079	12.3381	4.13976	0	-7.76146	8.39583e-15	1.17067e-12	ABI2|ADAM17|AHI1|ARID2|ARID4A|ATM|ATP8B1|BBS2|BBS4|BBX|BCOR|BMPR2|CASP3|CCDC14|CCNT2|CDK13|CEP120|CHD2|COX17|CRYGS|CTNNB1|CYP1A2|DCLRE1C|DDX17|DDX5|DHX36|DLG1|EED|EFHC1|EID2|EID2B|EZH1|FAM172A|FBXL17|FBXW8|FGFR1|FKTN|FLT1|FRG1|GAS2|GNRH1|GPCPD1|HECTD1|IFT80|IL1A|KAT2B|KDM5A|KIF5B|KMT2E|KMT5B|LIMS1|MDM4|METTL14|METTL3|MYO6|MYSM1|NIN|NIPBL|NLN|NPHP3|NUMB|NUMBL|OPHN1|PCM1|PDE6B|PGAP1|PGF|PIK3CA|RAB3GAP1|RBBP6|RC3H2|REST|RFX3|RHOH|SAV1|SECISBP2|SEMA6A|SETD2|SETDB2|SIM2|SOX6|SPN|SRGAP2|SRGAP2C|SRSF5|SRSF6|STX2|SUN1|SYCP2|THRB|TMEM91|TOP2B|TTBK2|UBE3A|UTP3|VPS33A|WDPCP|WDR11|WDR19|ZBED6|ZBTB1|ZC3H8|ZDHHC21|ZHX2|ZNF148|ZNF160|ZNF568|ZNF675|ZNF830
GSE45365_HEALTHY_VS_MCMV_INFECTION_CD11B_DC_UP	MSigDB_C7	46	170	1172	12.789	3.42032	27.0588	1	7.76043	8.46425e-15	1.1756e-12	ADAM33|ALMS1|ATM|ATP8B1|C9ORF64|CHD2|COX19|DIP2A|FAM24B|FBXW12|FBXW8|FRG1JP|GABPB1-IT1|GTF2H3|HAUS2|HEATR5B|JPX|LINC00623|MEIOC|PDE4C|POM121|RBBP6|SCAF11|SENP7|SH2D3A|SPOP|SSBP3-AS1|TMEM212|TMEM241|TSR1|UBQLN4|UNC5CL|UNK|WDPCP|XRCC2|ZNF252P|ZNF329|ZNF37BP|ZNF530|ZNF559|ZNF671|ZNF75A|ZNF790-AS1|ZNF793|ZNF85|ZNF91
cell surface [GoID:GO:0009986; evidenceTypes:HDA|IBA|IC|IDA|IEA|IGI|IMP|ISS|NAS|TAS]	GeneOntology_CC	7	649	1172	48.8239	6.57821	1.07858	0	-7.74028	9.91986e-15	1.37242e-12	ADAM17|BMPR2|CD53|DIP2A|NRDC|RC3H2|SPN
negative regulation of response to stimulus [GoID:GO:0048585; evidenceTypes:IBA|IC|IDA|IEA|IEP|IGI|IMP|IPI|ISS|NAS|TAS]	GeneOntology_BP	35	1288	1172	96.8956	9.0666	2.71739	0	-7.71108	1.24754e-14	1.71929e-12	ADAM17|APPL2|ATM|BBS2|BBS4|CARD8|CBFA2T2|CTNNB1|DLG1|EID2|ERBIN|FER|FKTN|HERC4|IFT80|IL1A|JADE1|MAGEF1|METTL3|MINAR1|NOMO3|NPHP3|RASA1|RASA2|RC3H2|RHOH|SCAI|SEMA6A|TRIM33|TRIP12|UACA|UBQLN4|USP47|ZNF451|ZNF675
LIU_COMMON_CANCER_GENES	MSigDB_C2	25	54	1172	4.06239	1.93494	46.2963	1	7.70794	1.27862e-14	1.75531e-12	ALMS1|ATF7IP|ATP8B1|CCDC152|CDK13|DBT|DDX59|FGFR1|GPBP1|GTSE1|HAUS2|LRRFIP1|NUMBL|PDE4C|PGF|PRR11|SLC35E1|TMEM241|UACA|UBXN2A|USP34|ZC3H7B|ZNF160|ZNF252P|ZNF611
RNA metabolic process [GoID:GO:0016070; evidenceTypes:EXP|IBA|IC|IDA|IEA|IGI|IKR|IMP|IPI|ISA|ISS|NAS|TAS]	GeneOntology_BP	383	3627	1172	272.857	13.9139	10.5597	1	7.69475	1.41776e-14	1.93884e-12	AHI1|ANGEL2|ARID2|ARID4A|ARID4B|ATAD2B|ATF7IP|ATM|ATP8B1|BBX|BCOR|BDP1|BMPR2|BTBD18|C9ORF64|CAPRIN2|CARD8|CARF|CBFA2T2|CCAR1|CCNL1|CCNT2|CDK13|CELF6|CGGBP1|CHD2|CIITA|CIRBP|CLK1|CLK4|CNOT6|CREBRF|CREBZF|CTNNB1|DCP2|DDX17|DDX5|DHX36|DIS3L2|DLG1|DMTF1|DND1|DTWD1|EED|EID2|EID2B|ELF2|EPC1|ERBIN|ERN2|EZH1|FAM172A|FER|FRG1|GOLGB1|GPATCH1|GPBP1|GPBP1L1|GTF2H3|IK|IL1A|INTS6L|JADE1|JMJD1C|KAT2B|KDM5A|KLF8|KMT2E|LCMT2|LCOR|LIMS1|LRRFIP1|LUC7L3|MAGEF1|MBTD1|MDM4|MDN1|MED13|MED29|MEIOC|METTL14|METTL3|MGA|MLLT10|MPHOSPH8|MSL3|MTERF1|MYO6|MYSM1|NAA16|NFAT5|NIPBL|NRF1|NSD3|NSRP1|NSUN6|NUCKS1|OGT|ORC2|PAN3|PCF11|PDCD7|PELI1|PHC3|PHF20|PHF20L1|PNRC2|POGZ|POLR2J3|POLR3GL|PPIG|PPWD1|PRIMPOL|PRORSD1P|PRPF38B|PRPF39|PRPF40A|PTBP2|PURA|RASA1|RBAK|RBBP6|RBM25|RBM26|RBM39|RBM4|RBM5|RBM6|RC3H2|RCOR3|REST|RFX3|RHOH|RNASEH2B|RNPC3|RO60|RPS6KA5|RRN3|RRN3P1|RRN3P2|RSF1|RTF1|SAV1|SCAF11|SCAI|SECISBP2|SEPSECS|SETD2|SETDB2|SETX|SIM2|SLU7|SNIP1|SNRNP200|SOX6|SPIN1|SPIN3|SREK1|SRSF11|SRSF5|SRSF6|SSU72|SUPT7L|TAF7|TARBP1|TARDBP|TCERG1|THRB|TIA1|TPR|TRA2A|TRAPPC2|TRIM33|TRIM38|TRIM52|TRMT10B|TRMT13|TSC22D4|TSR1|TTF1|TUT4|TUT7|UBE3A|USP47|USPL1|UTP3|WAC|XPO1|ZBED6|ZBTB1|ZBTB10|ZBTB20|ZBTB26|ZBTB37|ZBTB6|ZC3H7B|ZC3H8|ZEB1|ZFC3H1|ZFP28|ZFP3|ZFP30|ZFP62|ZFP82|ZFP90|ZHX2|ZIK1|ZKSCAN7|ZMYM5|ZMYND8|ZNF10|ZNF100|ZNF117|ZNF12|ZNF134|ZNF138|ZNF141|ZNF148|ZNF160|ZNF175|ZNF177|ZNF180|ZNF19|ZNF2|ZNF211|ZNF222|ZNF224|ZNF225|ZNF226|ZNF227|ZNF23|ZNF230|ZNF235|ZNF239|ZNF248|ZNF253|ZNF254|ZNF256|ZNF257|ZNF26|ZNF260|ZNF266|ZNF273|ZNF274|ZNF283|ZNF30|ZNF302|ZNF304|ZNF320|ZNF329|ZNF331|ZNF33A|ZNF345|ZNF347|ZNF350|ZNF37A|ZNF382|ZNF383|ZNF397|ZNF404|ZNF415|ZNF416|ZNF418|ZNF419|ZNF420|ZNF426|ZNF43|ZNF431|ZNF432|ZNF439|ZNF44|ZNF440|ZNF441|ZNF442|ZNF45|ZNF451|ZNF468|ZNF470|ZNF471|ZNF473|ZNF480|ZNF485|ZNF493|ZNF501|ZNF506|ZNF507|ZNF514|ZNF518A|ZNF518B|ZNF529|ZNF530|ZNF540|ZNF542P|ZNF544|ZNF548|ZNF550|ZNF558|ZNF559|ZNF562|ZNF563|ZNF566|ZNF567|ZNF568|ZNF569|ZNF570|ZNF571|ZNF573|ZNF577|ZNF585B|ZNF586|ZNF587|ZNF587B|ZNF595|ZNF599|ZNF600|ZNF605|ZNF606|ZNF607|ZNF610|ZNF611|ZNF615|ZNF616|ZNF621|ZNF623|ZNF626|ZNF638|ZNF641|ZNF649|ZNF652|ZNF655|ZNF660|ZNF665|ZNF667|ZNF669|ZNF671|ZNF675|ZNF678|ZNF680|ZNF681|ZNF682|ZNF700|ZNF701|ZNF71|ZNF717|ZNF718|ZNF720|ZNF721|ZNF736|ZNF738|ZNF75A|ZNF75D|ZNF763|ZNF765|ZNF766|ZNF776|ZNF780A|ZNF780B|ZNF782|ZNF791|ZNF793|ZNF8|ZNF808|ZNF813|ZNF814|ZNF818P|ZNF826P|ZNF829|ZNF83|ZNF830|ZNF836|ZNF84|ZNF844|ZNF85|ZNF850|ZNF875|ZNF880|ZNF91|ZNF93|ZNHIT6|ZRANB2|ZSCAN18|ZSCAN29|ZSCAN30
positive regulation of cellular process [GoID:GO:0048522; evidenceTypes:EXP|HMP|IBA|IC|IDA|IEA|IEP|IGI|IMP|IPI|ISS|NAS|TAS]	GeneOntology_BP	228	4491	1172	337.856	14.9126	5.07682	0	-7.68451	1.53586e-14	2.08432e-12	ABCB4|ABI2|ADAM17|AHI1|AKAP9|ALPK1|ANAPC4|ANKIB1|AP2A1|APPL2|ARF1|ARID2|ARID4A|ATAD2B|ATF7IP|ATG14|ATG16L1|ATM|AVIL|BBS4|BMPR2|BTBD18|C2CD5|CACNB2|CAPRIN2|CARD8|CARF|CASP3|CBFA2T2|CCAR1|CCL28|CCNT2|CD53|CDC14A|CDC16|CDK13|CDKL3|CEP120|CIITA|CIRBP|CNOT6|COA8|COX17|CREBRF|CSPP1|CTNNB1|CXORF21|DCP2|DDX17|DDX5|DEFB1|DHX36|DIP2A|DIS3L2|DLG1|DMTF1|DNAJC27|DND1|DNM3|EIF3C|ELF2|EPC1|ERBIN|ERN2|EXOC1|EZH1|FBXW8|FER|FGFBP3|FGFR1|FLT1|GOLGA4|GPBP1|GPBP1L1|GRIP1|HECTD1|IL1A|JADE1|KAT2B|KDM5A|KIF5B|KMT2E|KMT5B|LIMS1|LRRTM2|MAGEF1|MAGI1|MAP3K8|MED13|MEIOC|METTL14|METTL3|MLLT10|MPHOSPH8|MTMR9|MYCBP2|MYO6|MYSM1|NAA16|NAPEPLD|NEPRO|NFAT5|NIN|NIPBL|NRDC|NRF1|NSD3|NUCKS1|NUMB|NUMBL|OCLN|OGT|OMA1|PAN3|PCM1|PDZK1|PELI1|PGAP1|PGF|PIK3C2A|PIK3CA|PJA2|PKN2|POGZ|POLG2|PPP2R5A|PURA|RAB11FIP2|RAB3GAP1|RAB3GAP2|RBM4|RBM5|RC3H2|RECK|REST|RFX3|RHOH|RICTOR|RNASEH2B|RPS6KA5|RRN3|RSF1|RTF1|RUFY3|SAV1|SCIMP|SEMA6A|SETDB2|SETX|SH2D3A|SLC25A37|SLC26A6|SLC38A9|SORBS1|SOX6|SPIDR|SPIN1|SPN|SRGAP2C|SRSF5|SRSF6|STXBP5|SUPT7L|TAF7|TAOK1|TARDBP|TCERG1|THRB|TIA1|TM7SF3|TMIGD2|TNFAIP8L3|TNKS2|TPR|TRA2A|TRIM38|TRIM52|TUT4|TUT7|UACA|UBE3A|UNC5CL|USP34|USP47|WAC|WHAMMP3|XRCC2|YTHDC2|ZBED6|ZBED9|ZBTB1|ZBTB20|ZC3H8|ZDHHC17|ZEB1|ZFP62|ZFP90|ZMYND8|ZNF148|ZNF175|ZNF224|ZNF225|ZNF226|ZNF227|ZNF304|ZNF33A|ZNF345|ZNF43|ZNF451|ZNF473|ZNF485|ZNF493|ZNF507|ZNF544|ZNF585B|ZNF600|ZNF606|ZNF615|ZNF71|ZNF717|ZNF721|ZNF780B|ZNF782|ZNF808|ZNF814|ZNF836|ZNF850|ZNF91
HARALAMBIEVA_PBMC_FLUARIX_AGE_50_74YO_CORR_WITH_28D_MEM_B_CELL_RESPONSE_AT_28DY_POSITIVE	MSigDB_C7	28	1139	1172	85.6864	8.57039	2.4583	0	-7.67999	1.591e-14	2.15093e-12	ADAM17|AP2A1|ARF1|CASP3|CEP170|CIITA|EIF3C|ERCC5|GALNT3|JMJD1C|KIF5B|MAP3K8|MED29|NUMB|PELI1|PJA2|SCIMP|SESTD1|SLC25A37|SLC38A9|SNIP1|TRIO|TRIP12|YPEL5|ZNF100|ZNF426|ZNF791|ZNF844
small molecule metabolic process [GoID:GO:0044281; evidenceTypes:EXP|IBA|IC|IDA|IEA|IGI|IMP|ISS|NAS|TAS]	GeneOntology_BP	41	1402	1172	105.472	9.42153	2.92439	0	-7.67104	1.70607e-14	2.29776e-12	ABCA5|ACCS|ADAL|ADH4|AGMAT|AK9|APPL2|ATP8B1|CROT|CYP1A2|CYP2B6|CYP3A4|DHFR2|DIP2A|DLG1|FAR1|GALK2|GSTA1|HSD17B7|IDNK|IVD|KAT2B|LONP2|LRGUK|NAPEPLD|NLN|NT5C2|OGT|OMA1|PANK3|PDE4C|PECR|PIK3CA|RDH5|REST|RNASEH2B|SDHA|SLC25A16|SLC26A2|SORBS1|ZBTB20
MIR3064_3P	MSigDB_C3	40	135	1172	10.156	3.05142	29.6296	1	7.66701	1.76055e-14	2.3622e-12	ARF1|ARID4B|BBX|CASD1|CREBRF|NAPB|NRF1|OGA|PJA2|PTBP2|RO60|SRSF11|STXBP5|TRIM33|ZNF117|ZNF138|ZNF415|ZNF439|ZNF440|ZNF468|ZNF493|ZNF559|ZNF600|ZNF610|ZNF611|ZNF626|ZNF655|ZNF681|ZNF682|ZNF700|ZNF701|ZNF721|ZNF765|ZNF808|ZNF813|ZNF816-ZNF321P|ZNF83|ZNF844|ZNF91|ZNF93
regulation of biological quality [GoID:GO:0065008; evidenceTypes:HEP|HMP|IBA|IC|IDA|IEA|IEP|IGI|IMP|IPI|ISS|NAS|TAS]	GeneOntology_BP	125	2879	1172	216.586	12.7784	4.34179	0	-7.65876	1.8774e-14	2.5095e-12	ABCA5|ABCB4|ABI2|ADAM17|ADH4|AKAP11|AKAP9|ALMS1|ANGEL2|APPL2|ARF1|ARID2|ARID4A|ATF7IP|ATG14|ATP11B|ATP6AP1L|ATP8B1|AVIL|BBS2|BBS4|BMPR2|CACNB2|CAPRIN2|CASP3|CCDC66|CCL28|CDKL3|CIRBP|CNOT6|COA8|COG3|COX19|CTNNB1|CXORF21|CYP1A2|CYP3A4|DCP2|DGKE|DHX36|DIS3L2|DLG1|DMXL1|DND1|DNM3|ERBIN|ERMN|FER|FGFBP3|GAS2|GOLGA4|GRIP1|HSD17B7|IL1A|JMJD1C|KIF5B|KMT2E|KRIT1|LRRTM2|LVRN|MDM4|MEIOC|METTL14|METTL3|MTMR9|NAA16|NAPB|NAPEPLD|NPHP3|NRDC|NUCKS1|NUMB|OCLN|OGT|OMA1|OPHN1|ORMDL1|PAN3|PCSK7|PIK3C2A|PIK3CA|PRORSD1P|PRPF40A|RAB11FIP2|RAB3GAP1|RASA1|RC3H2|RDH5|REST|RFX3|RHOH|RICTOR|RUFY3|SAV1|SCN11A|SEMA6A|SLC22A3|SLC25A37|SLC26A4|SLC26A6|SLC30A4|STX2|STXBP5|TAOK1|TARDBP|TBRG1|THRB|TM7SF3|TPR|TRPM7|TUT4|TUT7|UBE3A|USP47|VPS33A|WDPCP|WHAMMP3|XKR6|ZBED6|ZBTB20|ZC3H8|ZDHHC21|ZMYND8|ZNF675|ZNF830
regulation of nucleobase-containing compound metabolic process [GoID:GO:0019219; evidenceTypes:EXP|IBA|IC|IDA|IEA|IEP|IGI|IMP|IPI|ISA|ISS|NAS|TAS]	GeneOntology_BP	340	3130	1172	235.468	13.1915	10.8626	1	7.65253	1.9706e-14	2.62422e-12	AHI1|ANGEL2|ARID2|ARID4A|ARID4B|ATAD2B|ATF7IP|ATM|ATP8B1|BBX|BCOR|BMPR2|BTBD18|CAPRIN2|CARD8|CARF|CBFA2T2|CCAR1|CCNL1|CCNT2|CDK13|CELF6|CGGBP1|CHD2|CIITA|CIRBP|CLK1|CLK4|CNOT6|CREBRF|CREBZF|CTNNB1|DCP2|DDX17|DDX5|DHX36|DIS3L2|DLG1|DMTF1|DND1|EED|EID2|EID2B|ELF2|EPC1|ERBIN|ERN2|EZH1|FAM172A|FER|GOLGB1|GPBP1|GPBP1L1|GTF2H3|IL1A|JADE1|JMJD1C|KAT2B|KDM5A|KLF8|KMT2E|KMT5B|LCOR|LIMS1|LRRFIP1|MAGEF1|MBTD1|MDM4|MED13|MED29|MEIOC|METTL14|METTL3|MGA|MLLT10|MPHOSPH8|MSL3|MTERF1|MYO6|MYSM1|NAA16|NFAT5|NIPBL|NRF1|NSD3|NSRP1|NUCKS1|OGT|ORC2|PAN3|PELI1|PHC3|PHF20|PHF20L1|PIK3CA|POGZ|POLG2|PTBP2|PURA|RASA1|RBAK|RBM25|RBM39|RBM4|RBM5|RC3H2|RCOR3|REST|RFX3|RHOH|RPS6KA5|RSF1|RTF1|SAV1|SCAI|SECISBP2|SETD2|SETDB2|SETX|SIM2|SNIP1|SOX6|SPIDR|SPIN1|SPIN3|SRSF5|SRSF6|SSU72|SUPT7L|TAF7|TARBP1|TARDBP|TCERG1|THRB|TIA1|TNKS2|TPR|TRA2A|TRAPPC2|TRIM33|TRIM38|TRIM52|TRIP12|TSC22D4|TUT4|TUT7|UBE3A|UBQLN4|USP47|WAC|XPO1|ZBED6|ZBTB1|ZBTB10|ZBTB20|ZBTB26|ZBTB37|ZBTB6|ZC3H8|ZEB1|ZFP28|ZFP3|ZFP30|ZFP62|ZFP82|ZFP90|ZHX2|ZIK1|ZKSCAN7|ZMYM5|ZMYND8|ZNF10|ZNF100|ZNF117|ZNF12|ZNF134|ZNF138|ZNF141|ZNF148|ZNF160|ZNF175|ZNF177|ZNF180|ZNF19|ZNF2|ZNF211|ZNF222|ZNF224|ZNF225|ZNF226|ZNF227|ZNF23|ZNF230|ZNF235|ZNF239|ZNF248|ZNF253|ZNF254|ZNF256|ZNF257|ZNF26|ZNF260|ZNF266|ZNF273|ZNF274|ZNF283|ZNF30|ZNF302|ZNF304|ZNF320|ZNF329|ZNF331|ZNF33A|ZNF345|ZNF347|ZNF350|ZNF37A|ZNF382|ZNF383|ZNF397|ZNF404|ZNF415|ZNF416|ZNF418|ZNF419|ZNF420|ZNF426|ZNF43|ZNF431|ZNF432|ZNF439|ZNF44|ZNF440|ZNF441|ZNF442|ZNF45|ZNF451|ZNF468|ZNF470|ZNF471|ZNF473|ZNF480|ZNF485|ZNF493|ZNF501|ZNF506|ZNF507|ZNF514|ZNF518A|ZNF518B|ZNF529|ZNF530|ZNF540|ZNF542P|ZNF544|ZNF548|ZNF550|ZNF558|ZNF559|ZNF562|ZNF563|ZNF566|ZNF567|ZNF568|ZNF569|ZNF570|ZNF571|ZNF573|ZNF577|ZNF585B|ZNF586|ZNF587|ZNF587B|ZNF595|ZNF599|ZNF600|ZNF605|ZNF606|ZNF607|ZNF610|ZNF611|ZNF615|ZNF616|ZNF621|ZNF623|ZNF626|ZNF641|ZNF649|ZNF652|ZNF655|ZNF660|ZNF665|ZNF667|ZNF669|ZNF671|ZNF675|ZNF678|ZNF680|ZNF681|ZNF682|ZNF700|ZNF701|ZNF71|ZNF717|ZNF718|ZNF720|ZNF721|ZNF736|ZNF738|ZNF75A|ZNF75D|ZNF763|ZNF765|ZNF766|ZNF776|ZNF780A|ZNF780B|ZNF782|ZNF791|ZNF793|ZNF8|ZNF808|ZNF813|ZNF814|ZNF818P|ZNF826P|ZNF829|ZNF83|ZNF836|ZNF84|ZNF844|ZNF85|ZNF850|ZNF875|ZNF880|ZNF91|ZNF93|ZSCAN18|ZSCAN29|ZSCAN30
cell junction [GoID:GO:0030054; evidenceTypes:HDA|IBA|IDA|IEA|IGI|IMP|ISS|NAS|TAS]	GeneOntology_CC	54	1648	1172	123.978	10.1257	3.2767	0	-7.65098	1.9946e-14	2.64627e-12	ABCB4|ABI2|ADAM17|AHI1|AKAP9|ARF1|AVIL|BMPR2|CACNB2|CCDC66|CD53|CEP68|CTNNB1|DCP2|DGKE|DIP2A|DLG1|DLGAP4|DNM3|ERBIN|FER|FLT1|GNRH1|GRIP1|KIAA1109|KIF5B|KLHL24|KRIT1|LIMS1|LRRTM2|MAGI1|NAPB|NUMB|OCLN|OPHN1|PATJ|PIK3CA|PJA2|PKN2|PNISR|PURA|RAB3GAP1|RUFY3|SAV1|SLC22A3|SORBS1|SRGAP2|STX16|STX2|STXBP5|TES|THSD1|ZDHHC17|ZMYND8
CHEN_METABOLIC_SYNDROM_NETWORK	MSigDB_C2	26	1091	1172	82.0754	8.40179	2.38313	0	-7.63886	2.19154e-14	2.89675e-12	ABCA5|ABCB4|ABI2|AGMAT|CD53|DAPP1|FAR1|FITM1|GALNT3|GPATCH2|LRRC39|MAP3K8|MZT2B|NIN|NUMBL|PECR|RASA1|RHOH|RNASEH2B|SCIMP|SCN11A|SDR42E1|SESTD1|STXBP5|TMEM245|ZFP90
WEI_MYCN_TARGETS_WITH_E_BOX	MSigDB_C2	11	743	1172	55.8955	7.0163	1.48048	0	-7.62394	2.46043e-14	3.24011e-12	AHCTF1|CYP3A4|EIF5|HAUS2|NLN|PRPF40A|SRP19|ZHX2|ZNF100|ZNF468|ZNF680
apoptotic process [GoID:GO:0006915; evidenceTypes:IBA|IC|IDA|IEA|IEP|IGI|IMP|ISS|NAS|TAS]	GeneOntology_BP	49	1543	1172	116.079	9.83467	3.17563	0	-7.57968	3.46419e-14	4.49536e-12	ADAM17|AHI1|ATM|BMPR2|CARD8|CASP3|CCAR1|COA8|CTNNB1|DDX5|ERCC5|ERN2|FBXO11|FGFR1|GAS2|GNRH1|IL1A|JADE1|KRIT1|MDM4|NAA16|OGT|OMA1|PDCD7|PDE6B|PIK3CA|PKN2|RASA1|RBM25|RBM5|REST|SAV1|SEMA6A|SETX|SRSF6|SYCP2|TAOK1|TARDBP|THRB|TIA1|TNFAIP8L3|UACA|USP47|XKR6|XRCC2|ZC3H8|ZFAND6|ZNF304|ZNF830
nucleic acid binding [GoID:GO:0003676; evidenceTypes:HDA|IBA|IC|IDA|IEA|IEP|IGI|IMP|IPI|ISS|NAS|TAS]	GeneOntology_MF	348	3237	1172	243.518	13.3573	10.7507	1	7.5703	3.72373e-14	4.81459e-12	AHCTF1|AKAP9|ANGEL2|ANKHD1|ARF1|ARHGEF1|ARID2|ARID4A|ARID4B|ATM|BBX|BCOR|CAPRIN2|CARF|CCAR1|CCNT2|CDK13|CELF6|CGGBP1|CHD2|CHD9|CIITA|CIRBP|CNOT6|CREBRF|CREBZF|CTNNB1|DCLRE1C|DCP2|DDX17|DDX5|DDX59|DHFR2|DHX36|DIS3L2|DMTF1|DND1|EIF3C|EIF5|ELF2|ERCC5|EXO5|EZH1|FAM133B|FAM172A|FRG1|FUBP1|GOLGB1|GPATCH1|GPATCH2|GPBP1|GPBP1L1|JMJD1C|KAT2B|KDM5A|KLF8|LCOR|LOC100133315|LRRFIP1|LUC7L3|METTL14|METTL3|MGA|MLLT10|MSL3|MTERF1|MYSM1|NEMF|NFAT5|NRF1|NSRP1|NSUN6|NUCKS1|NUFIP2|ORC2|PAN3|PCF11|PHC3|PHF20|PKN2|PNISR|POGZ|POLG2|POLR2J3|PPIG|PRPF38B|PRPF40A|PTBP2|PTCD3|PURA|RBAK|RBBP6|RBM25|RBM26|RBM39|RBM4|RBM48|RBM5|RBM6|RC3H2|REST|REV1|REV3L|RFX3|RNPC3|RO60|RPA4|RRN3|RSF1|RTF1|SCAF11|SECISBP2|SEPSECS|SETDB2|SETX|SIM2|SLU7|SNIP1|SNRNP200|SOX6|SREK1|SRP19|SRSF11|SRSF5|SRSF6|SYCP2|TAF7|TARBP1|TARDBP|TCERG1|TES|THAP6|THRB|TIA1|TIGD1|TIGD7|TNPO1|TOP2B|TPR|TRA2A|TRIM33|TRMT10B|TSR1|TTC14|TTF1|TUT4|TUT7|UNK|UTP3|XPO1|XRCC2|YTHDC2|ZBED6|ZBED9|ZBTB1|ZBTB10|ZBTB20|ZBTB26|ZBTB37|ZBTB6|ZC3H11A|ZC3H7B|ZC3H8|ZEB1|ZFAND6|ZFP28|ZFP3|ZFP30|ZFP62|ZFP82|ZFP90|ZHX2|ZIK1|ZKSCAN7|ZMAT1|ZMYM4|ZNF10|ZNF100|ZNF117|ZNF12|ZNF134|ZNF137P|ZNF138|ZNF141|ZNF148|ZNF160|ZNF175|ZNF177|ZNF180|ZNF19|ZNF2|ZNF211|ZNF222|ZNF224|ZNF225|ZNF226|ZNF227|ZNF23|ZNF230|ZNF235|ZNF239|ZNF248|ZNF253|ZNF254|ZNF256|ZNF257|ZNF26|ZNF260|ZNF266|ZNF273|ZNF274|ZNF283|ZNF30|ZNF302|ZNF304|ZNF320|ZNF329|ZNF331|ZNF33A|ZNF345|ZNF346|ZNF347|ZNF350|ZNF37A|ZNF382|ZNF383|ZNF397|ZNF404|ZNF415|ZNF416|ZNF418|ZNF419|ZNF420|ZNF426|ZNF43|ZNF431|ZNF432|ZNF439|ZNF44|ZNF440|ZNF441|ZNF442|ZNF45|ZNF468|ZNF470|ZNF471|ZNF473|ZNF480|ZNF485|ZNF493|ZNF501|ZNF506|ZNF507|ZNF514|ZNF518A|ZNF518B|ZNF529|ZNF530|ZNF540|ZNF542P|ZNF544|ZNF548|ZNF550|ZNF558|ZNF559|ZNF562|ZNF563|ZNF566|ZNF567|ZNF568|ZNF569|ZNF570|ZNF571|ZNF573|ZNF577|ZNF585B|ZNF586|ZNF587|ZNF587B|ZNF595|ZNF599|ZNF600|ZNF605|ZNF606|ZNF607|ZNF610|ZNF611|ZNF615|ZNF616|ZNF621|ZNF623|ZNF626|ZNF638|ZNF641|ZNF649|ZNF652|ZNF655|ZNF660|ZNF665|ZNF667|ZNF669|ZNF671|ZNF675|ZNF678|ZNF680|ZNF681|ZNF682|ZNF700|ZNF701|ZNF71|ZNF717|ZNF718|ZNF721|ZNF736|ZNF738|ZNF75A|ZNF75D|ZNF763|ZNF765|ZNF766|ZNF776|ZNF780A|ZNF780B|ZNF782|ZNF791|ZNF793|ZNF8|ZNF808|ZNF813|ZNF814|ZNF818P|ZNF826P|ZNF829|ZNF83|ZNF830|ZNF836|ZNF84|ZNF844|ZNF85|ZNF850|ZNF875|ZNF880|ZNF91|ZNF93|ZRANB2|ZSCAN18|ZSCAN29|ZSCAN30
Mitochondrion	UniProt-Keyword	26	1078	1172	81.0974	8.35533	2.41187	0	-7.54032	4.6883e-14	5.9963e-12	AGMAT|AKAP10|CAPRIN2|COA8|COX17|COX19|DBT|DHFR2|DHX36|DIP2A|IVD|MTERF1|MTX3|MYO19|NLN|OGT|OMA1|POLG2|PPM1K|PRIMPOL|PTCD3|SDHA|SECISBP2|SLC25A16|SLC25A37|VPS13A
BENPORATH_EED_TARGETS	MSigDB_C2	9	680	1172	51.156	6.72648	1.32353	0	-7.5276	5.16809e-14	6.58626e-12	ANKRD20A1|JMJD1C|PNRC2|PTAR1|SIM2|SLC22A3|SLC26A4|SLC30A4|ZNF436-AS1
intracellular organelle [GoID:GO:0043229; evidenceTypes:HDA|IBA|IC|IDA|IEA|IGI|IMP|IPI|ISA|ISS|NAS|TAS]	GeneOntology_CC	670	10470	1172	787.653	15.456	6.39924	0	-7.52676	5.20153e-14	6.6052e-12	ABCA5|ABCB4|ABCC9|ABI2|ACAP2|ADAM17|ADAM28|ADH4|AFF4|AGAP4|AGAP6|AGAP9|AGMAT|AHCTF1|AHI1|AK9|AKAP10|AKAP11|AKAP9|ALMS1|ALPK1|ANAPC1|ANAPC4|ANGEL2|ANKRA2|ANKRD28|AP2A1|APPL2|ARF1|ARGLU1|ARID2|ARID4A|ARID4B|ARL17B|ATAD2B|ATF7IP|ATG14|ATG16L1|ATM|ATP11B|ATP8B1|ATXN7|AVIL|AVL9|BBS2|BBS4|BBX|BCOR|BDP1|BMPR2|BOD1L1|BTBD18|BTBD8|C2CD5|C8ORF44|CAPRIN2|CARD8|CARF|CASD1|CASP3|CBFA2T2|CCAR1|CCDC14|CCDC146|CCDC66|CCDC84|CCNL1|CCNT2|CCZ1B|CD53|CDAN1|CDC14A|CDC16|CDK13|CDKL3|CELF6|CEP120|CEP170|CEP350|CEP44|CEP68|CEP95|CEPT1|CFAP44|CGGBP1|CHD2|CHD9|CIITA|CILK1|CIRBP|CLK1|CLK4|CNOT6|COA8|COG3|COX17|COX19|CREBRF|CREBZF|CROT|CSPP1|CTNNB1|CUZD1|CXORF21|CYP1A2|CYP2B6|CYP3A4|DBT|DCAF8|DCLRE1C|DCP2|DDX17|DDX5|DDX59|DEFB1|DGKE|DHFR2|DHX36|DIP2A|DIS3L2|DLG1|DMTF1|DNAH3|DNAJC27|DNAL1|DND1|DNM3|DTWD1|EDEM3|EED|EFHC1|EID2|EID2B|EIF5|ELF2|EPC1|ERBIN|ERCC5|ERMN|ERN2|ERP27|EXO5|EZH1|FAM161B|FAM172A|FANCF|FANCL|FAR1|FBXL17|FBXO11|FBXW8|FER|FGFR1|FITM1|FKTN|FLT1|FNBP1|FNBP4|FNTB|FRG1|FUBP1|GALNT3|GAS2|GCNA|GCNT7|GDAP2|GNRH1|GOLGA2P5|GOLGA4|GOLGA8A|GOLGA8B|GOLGA8G|GOLGA8N|GOLGB1|GOSR1|GPATCH1|GPATCH2|GPBP1|GPBP1L1|GRAMD2B|GRIP1|GTF2H3|GTSE1|HAUS2|HEATR5B|HERC4|HSD17B7|IFT80|IK|INO80D|INTS6L|IPO8|IPO9|IPP|IVD|JADE1|JMJD1C|KALRN|KANSL1|KANSL1L|KAT2B|KCNRG|KDM5A|KIAA1109|KIF5B|KLF8|KMT2E|KMT5B|KPNA5|KRIT1|LCOR|LINC00869|LOC100133315|LONP2|LRGUK|LRRC39|LRRFIP1|LUC7L3|MAGEF1|MAGI1|MARCHF6|MBTD1|MDM4|MDN1|MED13|MED29|MEIOC|MEST|METTL14|METTL3|MFSD8|MGA|MINDY1|MLLT10|MON2|MPHOSPH8|MSL3|MTERF1|MTFR1L|MTMR9|MTX3|MYCBP2|MYO19|MYO6|MYSM1|MZT2B|NAA16|NAPB|NAPEPLD|NEK1|NEMF|NEPRO|NFAT5|NHLRC2|NIN|NIPBL|NIPSNAP3B|NKTR|NLN|NOMO3|NPIPB15|NRDC|NRF1|NSD3|NSRP1|NUCKS1|NUFIP2|NUMB|OCLN|OFD1|OGA|OGT|OMA1|OPHN1|ORC2|ORMDL1|PAN3|PANK3|PATJ|PCF11|PCM1|PCSK7|PCYOX1|PDCD7|PDE4C|PECR|PELI1|PGAP1|PHC3|PHF20|PHF20L1|PHTF2|PIGM|PIK3C2A|PJA2|PKN2|PNISR|PNRC2|POGZ|POLG2|POLR2J3|POLR3GL|POM121|PPIG|PPM1K|PPP2R5A|PPWD1|PRIMPOL|PRPF38B|PRPF39|PRPF40A|PRR11|PTBP2|PTCD3|PURA|PWWP2A|RAB11FIP2|RAB3GAP1|RAB3GAP2|RABGAP1|RALGAPA1|RBAK|RBBP6|RBM25|RBM26|RBM39|RBM4|RBM48|RBM5|RBM6|RC3H2|RCBTB2|RCOR3|RCSD1|RDH5|REST|REV1|REV3L|RFX3|RHOH|RNASEH2B|RNPC3|RO60|RPA4|RPS6KA5|RRN3|RRN3P1|RRN3P2|RSBN1|RSBN1L|RSF1|RTF1|RUFY2|S100PBP|SAMD8|SAV1|SCAF11|SCAI|SCIMP|SDHA|SECISBP2|SENP7|SEPSECS|SESTD1|SETD2|SETDB2|SETX|SI|SIM2|SLC16A7|SLC25A16|SLC25A37|SLC26A6|SLC30A4|SLC35E1|SLC38A9|SLC3A1|SLU7|SNIP1|SNRNP200|SNURF|SORBS1|SOX6|SPIDR|SPIN1|SPIN3|SPN|SPOP|SREK1|SRGAP2|SRP19|SRSF11|SRSF5|SRSF6|SSU72|STAG3L3|STAG3L4|STX16|STX17|STX2|STXBP5|SUN1|SUPT7L|SYCP2|TAF7|TAOK1|TARBP1|TARDBP|TBRG1|TCERG1|TES|THAP6|THRB|THSD1|TIA1|TIGD1|TIGD7|TMEM168|TMEM241|TMEM91|TNFAIP8L3|TNKS2|TNPO1|TOP2B|TPR|TRA2A|TRAPPC10|TRAPPC2|TRIM33|TRIM38|TRIM52|TRIP12|TRMT10B|TSC22D4|TSR1|TTBK2|TTF1|TTLL3|TUT4|TUT7|UACA|UBE2G2|UBE3A|UBN2|UBQLN4|UBXN2A|UBXN7|USP34|USP47|USP48|USPL1|UTP3|VPS13A|VPS33A|VPS36|VPS41|WAC|WDPCP|WDR11|WDR19|WDR27|WHAMMP3|XPO1|XRCC2|YPEL1|YPEL5|YTHDC2|ZBED6|ZBED9|ZBTB1|ZBTB10|ZBTB20|ZBTB26|ZBTB37|ZBTB6|ZC3H11A|ZC3H7B|ZC3H8|ZDHHC17|ZDHHC21|ZEB1|ZFC3H1|ZFP28|ZFP3|ZFP30|ZFP62|ZFP82|ZFP90|ZHX2|ZIK1|ZKSCAN7|ZMAT1|ZMYM1|ZMYM2|ZMYM5|ZMYND8|ZNF10|ZNF100|ZNF117|ZNF12|ZNF134|ZNF137P|ZNF138|ZNF141|ZNF148|ZNF160|ZNF175|ZNF177|ZNF180|ZNF19|ZNF2|ZNF211|ZNF222|ZNF224|ZNF225|ZNF226|ZNF227|ZNF23|ZNF230|ZNF235|ZNF239|ZNF248|ZNF253|ZNF254|ZNF256|ZNF257|ZNF26|ZNF260|ZNF266|ZNF273|ZNF274|ZNF283|ZNF30|ZNF302|ZNF304|ZNF320|ZNF329|ZNF331|ZNF33A|ZNF345|ZNF346|ZNF347|ZNF350|ZNF37A|ZNF382|ZNF383|ZNF397|ZNF404|ZNF415|ZNF416|ZNF418|ZNF419|ZNF420|ZNF426|ZNF43|ZNF431|ZNF432|ZNF439|ZNF44|ZNF440|ZNF441|ZNF442|ZNF45|ZNF451|ZNF468|ZNF470|ZNF471|ZNF473|ZNF480|ZNF485|ZNF493|ZNF501|ZNF506|ZNF507|ZNF514|ZNF518A|ZNF518B|ZNF529|ZNF530|ZNF540|ZNF542P|ZNF544|ZNF548|ZNF550|ZNF558|ZNF559|ZNF562|ZNF563|ZNF566|ZNF567|ZNF568|ZNF569|ZNF570|ZNF571|ZNF573|ZNF577|ZNF585B|ZNF586|ZNF587|ZNF587B|ZNF595|ZNF599|ZNF600|ZNF605|ZNF606|ZNF607|ZNF610|ZNF611|ZNF615|ZNF616|ZNF621|ZNF623|ZNF626|ZNF638|ZNF641|ZNF649|ZNF652|ZNF655|ZNF660|ZNF665|ZNF667|ZNF669|ZNF671|ZNF675|ZNF678|ZNF680|ZNF681|ZNF682|ZNF700|ZNF701|ZNF71|ZNF717|ZNF718|ZNF721|ZNF736|ZNF738|ZNF75A|ZNF75D|ZNF763|ZNF765|ZNF766|ZNF776|ZNF780A|ZNF780B|ZNF782|ZNF791|ZNF793|ZNF8|ZNF808|ZNF813|ZNF814|ZNF818P|ZNF826P|ZNF829|ZNF83|ZNF830|ZNF836|ZNF84|ZNF844|ZNF85|ZNF850|ZNF875|ZNF880|ZNF91|ZNF93|ZNHIT6|ZRANB2|ZSCAN18|ZSCAN29|ZSCAN30
secretory granule [GoID:GO:0030141; evidenceTypes:IBA|IDA|IEA|IMP|ISS|NAS|TAS]	GeneOntology_CC	10	706	1172	53.112	6.84789	1.41643	0	-7.52568	5.24483e-14	6.63648e-12	ATP11B|CD53|CDK13|CUZD1|LRGUK|NHLRC2|RCBTB2|STXBP5|VPS13A|YPEL5
carbohydrate derivative binding [GoID:GO:0097367; evidenceTypes:IBA|IC|IDA|IEA|IGI|IMP|IPI|ISS|NAS|TAS]	GeneOntology_MF	77	2041	1172	153.543	11.1085	3.77266	0	-7.50599	6.09638e-14	7.68663e-12	ABCA5|ABCB4|ABCC9|AK9|ALPK1|ARF1|ARHGEF1|ARL10|ARL17B|ATAD2B|ATM|ATP11B|ATP8B1|BMPR2|CDK13|CDKL3|CHD2|CHD9|CIITA|CILK1|CLK1|CLK4|DDX17|DDX5|DDX59|DGKE|DHX36|DNAH3|DNAJC27|DNM3|EIF5|ERN2|FER|FGFBP3|FGFR1|FLT1|GALK2|IDNK|KALRN|KIF5B|LONP2|LRGUK|MAGI1|MAP3K8|MDN1|MYCBP2|MYO19|MYO6|N4BP2|NEK1|NIN|PAN3|PANK3|PGF|PIK3C2A|PIK3CA|PKN2|RAB3GAP1|RAB3GAP2|RASEF|RCBTB2|RHOH|RPS6KA5|SETX|SH2D3A|SNRNP200|TAOK1|TOP2B|TRIO|TRPM7|TSR1|TTBK2|TTLL3|UBE2G2|XRCC2|YTHDC2|ZRANB2
integral component of plasma membrane [GoID:GO:0005887; evidenceTypes:IBA|IC|IDA|IEA|IGI|IMP|IPI|ISM|ISS|NAS|RCA|TAS]	GeneOntology_CC	26	1071	1172	80.5708	8.33017	2.42764	0	-7.48699	7.04699e-14	8.82263e-12	ABCB4|ABCC9|ADAM17|AKAP9|ATP8B1|BMPR2|CACNB2|CD53|FGFR1|FLT1|LRRTM2|NPFFR1|PCDHGA8|SAMD8|SCN11A|SEMA6A|SLC14A1|SLC16A7|SLC22A3|SLC26A2|SLC26A4|SLC26A6|SLC3A1|SPN|STXBP5|TRPM7
programmed cell death [GoID:GO:0012501; evidenceTypes:IBA|IC|IDA|IEA|IEP|IGI|IMP|ISS|NAS|TAS]	GeneOntology_BP	52	1584	1172	119.163	9.94991	3.28283	0	-7.47607	7.65801e-14	9.55397e-12	ADAM17|AHI1|ATM|BMPR2|CARD8|CASP3|CCAR1|COA8|CTNNB1|DDX5|ERCC5|ERN2|FBXO11|FGFR1|GAS2|GNRH1|IL1A|JADE1|KRIT1|MDM4|NAA16|OGT|OMA1|PDCD7|PDE6B|PELI1|PIK3CA|PKN2|RASA1|RBM25|RBM5|REST|SAV1|SEMA6A|SETX|SRSF6|SYCP2|TAOK1|TARDBP|THRB|TIA1|TM7SF3|TNFAIP8L3|TRPM7|UACA|USP47|XKR6|XRCC2|ZC3H8|ZFAND6|ZNF304|ZNF830
HARALAMBIEVA_PBMC_M_M_R_II_AGE_11_22YO_VACCINATED_VS_UNVACCINATED_7YR_DN	MSigDB_C7	7	614	1172	46.1909	6.40586	1.14007	0	-7.42134	1.1594e-13	1.44139e-11	CFAP44|ERP27|IL1A|MINDY1|PCYOX1|TOP2B|UACA
response to oxygen-containing compound [GoID:GO:1901700; evidenceTypes:IBA|IC|IDA|IEA|IEP|IGI|IMP|IPI|ISO|ISS|NAS|TAS]	GeneOntology_BP	40	1345	1172	101.184	9.24655	2.97398	0	-7.41014	1.26171e-13	1.56311e-11	ABCB4|ABCC9|ADAM17|ADH4|AKAP9|APPL2|ATM|C2CD5|CARD8|CASP3|COA8|CTNNB1|CYP1A2|DHX36|EDEM3|ERBIN|FER|GDAP2|GNRH1|IL1A|KAT2B|KIF5B|LCOR|NUCKS1|OGT|PELI1|PIK3C2A|PIK3CA|RAB11FIP2|SCIMP|SETX|SLC26A6|SLC38A9|SORBS1|SPIDR|SRSF5|SRSF6|UBE3A|ZBED6|ZBTB20
regulation of immune system process [GoID:GO:0002682; evidenceTypes:IBA|IC|IDA|IEA|IEP|IGI|IMP|IPI|ISS|NAS|TAS]	GeneOntology_BP	31	1159	1172	87.191	8.63932	2.67472	0	-7.36512	1.76982e-13	2.17743e-11	ADAM17|ALPK1|APPL2|ATM|CASP3|CCL28|CTNNB1|CXORF21|DHX36|DLG1|ERBIN|FER|GNRH1|IL1A|KMT5B|MAP3K8|METTL3|MYSM1|PELI1|PGF|PIK3CA|PJA2|RAB11FIP2|RC3H2|RHOH|SCIMP|SPN|TMIGD2|ZBTB1|ZC3H8|ZNF675
cell population proliferation [GoID:GO:0008283; evidenceTypes:IBA|IC|IDA|IEA|IEP|IGI|IMP|ISS|NAS|TAS]	GeneOntology_BP	52	1564	1172	117.659	9.89396	3.32481	0	-7.34286	2.09075e-13	2.5634e-11	ADAM17|APPL2|ARID2|ATM|BMPR2|C1ORF56|CASP3|CCAR1|CDK13|CEP120|CNOT6|COX17|CTNNB1|DIS3L2|DLG1|EID2|FANCL|FBXW8|FER|FGFR1|FKTN|FLT1|GNRH1|GOLGB1|IFT80|IL1A|KAT2B|KRIT1|LIMS1|MDM4|MINAR1|NUMB|NUMBL|PCM1|PELI1|PGF|PURA|RBM5|RC3H2|REST|RICTOR|RNASEH2B|SAV1|SPN|SRSF6|TBRG1|TES|TMIGD2|USPL1|YPEL5|ZBED9|ZNF304
biological regulation [GoID:GO:0065007; evidenceTypes:EXP|HEP|HMP|IBA|IC|IDA|IEA|IEP|IGI|IMP|IPI|ISA|ISS|NAS|TAS]	GeneOntology_BP	562	9053	1172	681.052	16.2433	6.20789	0	-7.34222	2.10077e-13	2.56684e-11	ABCA5|ABCB4|ABCC9|ABI2|ACAP2|ADAM17|ADH4|AFF4|AGAP4|AGAP6|AGAP9|AHCTF1|AHI1|AHSA2P|AKAP10|AKAP11|AKAP9|ALMS1|ALPK1|ANAPC1|ANAPC4|ANGEL2|ANKIB1|ANKRA2|AP2A1|APPL2|ARF1|ARHGEF1|ARID2|ARID4A|ARID4B|ATAD2B|ATF7IP|ATG14|ATG16L1|ATM|ATP11B|ATP6AP1L|ATP8B1|ATXN7|AVIL|BBS2|BBS4|BBX|BCOR|BMPR2|BOD1L1|BTBD18|C1ORF56|C2CD5|CACNB2|CAPRIN2|CARD8|CARF|CASP3|CBFA2T2|CCAR1|CCDC66|CCDC84|CCL28|CCNL1|CCNT2|CD53|CDAN1|CDC14A|CDC16|CDK13|CDKL3|CELF6|CEP120|CGGBP1|CHD2|CIITA|CILK1|CIRBP|CLK1|CLK4|CNOT6|COA8|COG3|COX17|COX19|CREBRF|CREBZF|CSPP1|CTNNB1|CXORF21|CYP1A2|CYP3A4|DAPP1|DCP2|DDX17|DDX5|DEFB1|DGKE|DHX36|DIP2A|DIS3L2|DLG1|DLGAP4|DMTF1|DMXL1|DNAJC27|DND1|DNM3|EED|EFHC1|EID2|EID2B|EIF3C|EIF5|ELF2|EPC1|ERBIN|ERCC5|ERMN|ERN2|EXOC1|EZH1|FAM13B|FAM172A|FANCL|FBXL17|FBXO11|FBXW8|FER|FGFBP3|FGFR1|FITM1|FKTN|FLT1|FNBP1|FUBP1|GALNT3|GAS2|GNRH1|GOLGA4|GOLGB1|GOSR1|GPBP1|GPBP1L1|GRIP1|GTF2H3|GTSE1|HECTD1|HERC4|HSD17B7|IFT80|IK|IL1A|IPO8|JADE1|JMJD1C|KALRN|KAT2B|KCNRG|KDM5A|KIAA1109|KIF5B|KLF8|KLHL24|KMT2E|KMT5B|KRIT1|LCOR|LIMS1|LONP2|LRRC39|LRRC69|LRRFIP1|LRRTM2|LVRN|MAGEF1|MAGI1|MAP3K8|MBTD1|MDM4|MED13|MED29|MEIOC|MEST|METTL14|METTL3|MFSD8|MGA|MINAR1|MLLT10|MPHOSPH8|MSL3|MTERF1|MTMR9|MYCBP2|MYO19|MYO6|MYSM1|NAA16|NAPB|NAPEPLD|NEMF|NEPRO|NFAT5|NIN|NIPBL|NLN|NOMO3|NPFFR1|NPHP3|NRDC|NRF1|NSD3|NSRP1|NUCKS1|NUMB|NUMBL|OCLN|OGT|OMA1|OPHN1|ORC2|ORMDL1|PAN3|PATJ|PCM1|PCSK7|PDE4C|PDE6B|PDZK1|PELI1|PGAP1|PGF|PHC3|PHF20|PHF20L1|PIK3C2A|PIK3CA|PJA2|PKN2|PNRC2|POGZ|POLG2|PPP2R5A|PRORSD1P|PRPF40A|PRR11|PTBP2|PTCD3|PURA|RAB11FIP2|RAB3GAP1|RAB3GAP2|RABGAP1|RALGAPA1|RASA1|RASA2|RBAK|RBBP6|RBM25|RBM39|RBM4|RBM5|RC3H2|RCBTB2|RCOR3|RDH5|RECK|REST|RFX3|RHOH|RICTOR|RNASEH2B|RO60|RPA4|RPS6KA5|RRN3|RSF1|RTF1|RUFY2|RUFY3|SAMD8|SAV1|SCAI|SCIMP|SCN11A|SECISBP2|SEMA6A|SEPSECS|SESTD1|SETD2|SETDB2|SETX|SH2D3A|SIM2|SLC22A3|SLC25A37|SLC26A4|SLC26A6|SLC30A4|SLC38A9|SNIP1|SORBS1|SOX6|SPIDR|SPIN1|SPIN3|SPN|SPOP|SRGAP2|SRGAP2C|SRSF5|SRSF6|SSU72|ST7L|STX2|STXBP5|SUPT7L|SYCP2|TAF7|TAOK1|TARBP1|TARDBP|TAS2R14|TAS2R45|TBRG1|TCERG1|TES|THRB|TIA1|TM7SF3|TMIGD2|TNFAIP8L3|TNKS2|TOP2B|TPR|TRA2A|TRAPPC2|TRIM33|TRIM38|TRIM52|TRIO|TRIP12|TRPM7|TSC22D4|TTBK2|TTF1|TUT4|TUT7|UACA|UBE2G2|UBE3A|UBQLN4|UBXN2A|UNC5CL|UNK|UPK3B|USP34|USP47|VPS33A|WAC|WDPCP|WDR11|WDR19|WHAMMP3|XKR6|XPO1|XRCC2|YTHDC2|ZBED6|ZBED9|ZBTB1|ZBTB10|ZBTB20|ZBTB26|ZBTB37|ZBTB6|ZC3H7B|ZC3H8|ZDHHC17|ZDHHC21|ZEB1|ZFAND6|ZFP28|ZFP3|ZFP30|ZFP62|ZFP82|ZFP90|ZHX2|ZIK1|ZKSCAN7|ZMYM4|ZMYM5|ZMYND8|ZNF10|ZNF100|ZNF117|ZNF12|ZNF134|ZNF138|ZNF141|ZNF148|ZNF160|ZNF175|ZNF177|ZNF180|ZNF19|ZNF2|ZNF211|ZNF222|ZNF224|ZNF225|ZNF226|ZNF227|ZNF23|ZNF230|ZNF235|ZNF239|ZNF248|ZNF253|ZNF254|ZNF256|ZNF257|ZNF26|ZNF260|ZNF266|ZNF273|ZNF274|ZNF283|ZNF30|ZNF302|ZNF304|ZNF320|ZNF329|ZNF331|ZNF33A|ZNF345|ZNF347|ZNF350|ZNF37A|ZNF382|ZNF383|ZNF397|ZNF404|ZNF415|ZNF416|ZNF418|ZNF419|ZNF420|ZNF426|ZNF43|ZNF431|ZNF432|ZNF439|ZNF44|ZNF440|ZNF441|ZNF442|ZNF45|ZNF451|ZNF468|ZNF470|ZNF471|ZNF473|ZNF480|ZNF485|ZNF493|ZNF501|ZNF506|ZNF507|ZNF514|ZNF518A|ZNF518B|ZNF529|ZNF530|ZNF540|ZNF542P|ZNF544|ZNF548|ZNF550|ZNF558|ZNF559|ZNF562|ZNF563|ZNF566|ZNF567|ZNF568|ZNF569|ZNF570|ZNF571|ZNF573|ZNF577|ZNF585B|ZNF586|ZNF587|ZNF587B|ZNF595|ZNF599|ZNF600|ZNF605|ZNF606|ZNF607|ZNF610|ZNF611|ZNF615|ZNF616|ZNF621|ZNF623|ZNF626|ZNF641|ZNF649|ZNF652|ZNF655|ZNF660|ZNF665|ZNF667|ZNF669|ZNF671|ZNF675|ZNF678|ZNF680|ZNF681|ZNF682|ZNF700|ZNF701|ZNF71|ZNF717|ZNF718|ZNF720|ZNF721|ZNF736|ZNF738|ZNF75A|ZNF75D|ZNF763|ZNF765|ZNF766|ZNF776|ZNF780A|ZNF780B|ZNF782|ZNF791|ZNF793|ZNF8|ZNF808|ZNF813|ZNF814|ZNF818P|ZNF826P|ZNF829|ZNF83|ZNF830|ZNF836|ZNF84|ZNF844|ZNF85|ZNF850|ZNF875|ZNF880|ZNF91|ZNF93|ZSCAN18|ZSCAN29|ZSCAN30
regulation of macromolecule biosynthetic process [GoID:GO:0010556; evidenceTypes:EXP|IBA|IC|IDA|IEA|IEP|IGI|IMP|IPI|ISA|ISS|NAS|TAS]	GeneOntology_BP	339	3172	1172	238.628	13.2573	10.6873	1	7.33389	2.23562e-13	2.72225e-11	AHI1|AP2A1|ARID2|ARID4A|ARID4B|ATAD2B|ATF7IP|ATM|ATP8B1|BBX|BCOR|BMPR2|BTBD18|CAPRIN2|CARD8|CARF|CBFA2T2|CCAR1|CCNL1|CCNT2|CDAN1|CDK13|CGGBP1|CHD2|CIITA|CIRBP|CNOT6|CREBRF|CREBZF|CTNNB1|DCP2|DDX17|DDX5|DHX36|DIS3L2|DLG1|DMTF1|DND1|EED|EID2|EID2B|EIF3C|EIF5|ELF2|EPC1|ERBIN|ERN2|EZH1|FAM172A|FER|FKTN|GOLGB1|GPBP1|GPBP1L1|GTF2H3|IL1A|JADE1|JMJD1C|KAT2B|KDM5A|KLF8|KMT2E|LCOR|LIMS1|LRRFIP1|MAGEF1|MBTD1|MDM4|MED13|MED29|METTL14|METTL3|MGA|MLLT10|MPHOSPH8|MSL3|MTERF1|MYO6|MYSM1|NAA16|NEMF|NFAT5|NIPBL|NRF1|NSD3|NUCKS1|OGT|ORC2|ORMDL1|PAN3|PELI1|PHC3|PHF20|PHF20L1|POGZ|POLG2|PTCD3|PURA|RAB3GAP1|RAB3GAP2|RBAK|RBBP6|RBM4|RC3H2|RCOR3|REST|RFX3|RHOH|RPS6KA5|RSF1|RTF1|SAMD8|SAV1|SCAI|SECISBP2|SEPSECS|SETD2|SETDB2|SETX|SIM2|SLC25A37|SNIP1|SORBS1|SOX6|SPIN1|SPIN3|SSU72|SUPT7L|TAF7|TARBP1|TARDBP|TCERG1|THRB|TIA1|TNKS2|TPR|TRAPPC2|TRIM33|TRIM38|TRIM52|TSC22D4|TTF1|TUT4|TUT7|UBE3A|UNK|USP47|WAC|XPO1|ZBED6|ZBTB1|ZBTB10|ZBTB20|ZBTB26|ZBTB37|ZBTB6|ZC3H8|ZEB1|ZFP28|ZFP3|ZFP30|ZFP62|ZFP82|ZFP90|ZHX2|ZIK1|ZKSCAN7|ZMYM5|ZMYND8|ZNF10|ZNF100|ZNF117|ZNF12|ZNF134|ZNF138|ZNF141|ZNF148|ZNF160|ZNF175|ZNF177|ZNF180|ZNF19|ZNF2|ZNF211|ZNF222|ZNF224|ZNF225|ZNF226|ZNF227|ZNF23|ZNF230|ZNF235|ZNF239|ZNF248|ZNF253|ZNF254|ZNF256|ZNF257|ZNF26|ZNF260|ZNF266|ZNF273|ZNF274|ZNF283|ZNF30|ZNF302|ZNF304|ZNF320|ZNF329|ZNF331|ZNF33A|ZNF345|ZNF347|ZNF350|ZNF37A|ZNF382|ZNF383|ZNF397|ZNF404|ZNF415|ZNF416|ZNF418|ZNF419|ZNF420|ZNF426|ZNF43|ZNF431|ZNF432|ZNF439|ZNF44|ZNF440|ZNF441|ZNF442|ZNF45|ZNF451|ZNF468|ZNF470|ZNF471|ZNF473|ZNF480|ZNF485|ZNF493|ZNF501|ZNF506|ZNF507|ZNF514|ZNF518A|ZNF518B|ZNF529|ZNF530|ZNF540|ZNF542P|ZNF544|ZNF548|ZNF550|ZNF558|ZNF559|ZNF562|ZNF563|ZNF566|ZNF567|ZNF568|ZNF569|ZNF570|ZNF571|ZNF573|ZNF577|ZNF585B|ZNF586|ZNF587|ZNF587B|ZNF595|ZNF599|ZNF600|ZNF605|ZNF606|ZNF607|ZNF610|ZNF611|ZNF615|ZNF616|ZNF621|ZNF623|ZNF626|ZNF641|ZNF649|ZNF652|ZNF655|ZNF660|ZNF665|ZNF667|ZNF669|ZNF671|ZNF675|ZNF678|ZNF680|ZNF681|ZNF682|ZNF700|ZNF701|ZNF71|ZNF717|ZNF718|ZNF720|ZNF721|ZNF736|ZNF738|ZNF75A|ZNF75D|ZNF763|ZNF765|ZNF766|ZNF776|ZNF780A|ZNF780B|ZNF782|ZNF791|ZNF793|ZNF8|ZNF808|ZNF813|ZNF814|ZNF818P|ZNF826P|ZNF829|ZNF83|ZNF830|ZNF836|ZNF84|ZNF844|ZNF85|ZNF850|ZNF875|ZNF880|ZNF91|ZNF93|ZSCAN18|ZSCAN29|ZSCAN30
regulation of response to stress [GoID:GO:0080134; evidenceTypes:IBA|IC|IDA|IEA|IEP|IGI|IMP|IPI|ISS|NAS|TAS]	GeneOntology_BP	27	1071	1172	80.5708	8.33017	2.52101	0	-7.32567	2.37706e-13	2.8846e-11	APPL2|ARID2|ATM|CTNNB1|CXORF21|DDX5|DLG1|FKTN|KMT5B|MAGEF1|METTL3|NAPEPLD|OCLN|PJA2|REST|RICTOR|RNASEH2B|SCIMP|SETD2|SPIDR|SRSF6|TAOK1|TRIP12|UBQLN4|UNC5CL|USP47|ZNF675
inflammatory response [GoID:GO:0006954; evidenceTypes:IBA|IC|IDA|IEA|IEP|IGI|IMP|IPI|ISS|NAS|TAS]	GeneOntology_BP	8	628	1172	47.2441	6.47545	1.27389	0	-7.29816	2.91735e-13	3.5282e-11	APPL2|CARD8|CIITA|IL1A|NAPEPLD|PJA2|RICTOR|RPS6KA5
regulation of cellular macromolecule biosynthetic process [GoID:GO:2000112; evidenceTypes:EXP|IBA|IC|IDA|IEA|IGI|IMP|IPI|ISA|ISS|NAS|TAS]	GeneOntology_BP	336	3147	1172	236.747	13.2183	10.6768	1	7.27441	3.47935e-13	4.19362e-11	AHI1|ARID2|ARID4A|ARID4B|ATAD2B|ATF7IP|ATM|ATP8B1|BBX|BCOR|BMPR2|BTBD18|CAPRIN2|CARD8|CARF|CBFA2T2|CCAR1|CCNL1|CCNT2|CDAN1|CDK13|CGGBP1|CHD2|CIITA|CIRBP|CNOT6|CREBRF|CREBZF|CTNNB1|DCP2|DDX17|DDX5|DHX36|DIS3L2|DLG1|DMTF1|DND1|EED|EID2|EID2B|EIF3C|EIF5|ELF2|EPC1|ERBIN|ERN2|EZH1|FAM172A|FER|FKTN|GOLGB1|GPBP1|GPBP1L1|GTF2H3|IL1A|JADE1|JMJD1C|KAT2B|KDM5A|KLF8|KMT2E|LCOR|LIMS1|LRRFIP1|MAGEF1|MBTD1|MDM4|MED13|MED29|METTL14|METTL3|MGA|MLLT10|MPHOSPH8|MSL3|MTERF1|MYO6|MYSM1|NAA16|NEMF|NFAT5|NIPBL|NRF1|NSD3|NUCKS1|OGT|ORC2|PAN3|PELI1|PHC3|PHF20|PHF20L1|POGZ|POLG2|PTCD3|PURA|RAB3GAP1|RAB3GAP2|RBAK|RBBP6|RBM4|RC3H2|RCOR3|REST|RFX3|RHOH|RPS6KA5|RSF1|RTF1|SAV1|SCAI|SECISBP2|SEPSECS|SETD2|SETDB2|SETX|SIM2|SLC25A37|SNIP1|SORBS1|SOX6|SPIN1|SPIN3|SSU72|SUPT7L|TAF7|TARBP1|TARDBP|TCERG1|THRB|TIA1|TNKS2|TPR|TRAPPC2|TRIM33|TRIM38|TRIM52|TSC22D4|TTF1|TUT4|TUT7|UBE3A|UNK|USP47|WAC|XPO1|ZBED6|ZBTB1|ZBTB10|ZBTB20|ZBTB26|ZBTB37|ZBTB6|ZC3H8|ZEB1|ZFP28|ZFP3|ZFP30|ZFP62|ZFP82|ZFP90|ZHX2|ZIK1|ZKSCAN7|ZMYM5|ZMYND8|ZNF10|ZNF100|ZNF117|ZNF12|ZNF134|ZNF138|ZNF141|ZNF148|ZNF160|ZNF175|ZNF177|ZNF180|ZNF19|ZNF2|ZNF211|ZNF222|ZNF224|ZNF225|ZNF226|ZNF227|ZNF23|ZNF230|ZNF235|ZNF239|ZNF248|ZNF253|ZNF254|ZNF256|ZNF257|ZNF26|ZNF260|ZNF266|ZNF273|ZNF274|ZNF283|ZNF30|ZNF302|ZNF304|ZNF320|ZNF329|ZNF331|ZNF33A|ZNF345|ZNF347|ZNF350|ZNF37A|ZNF382|ZNF383|ZNF397|ZNF404|ZNF415|ZNF416|ZNF418|ZNF419|ZNF420|ZNF426|ZNF43|ZNF431|ZNF432|ZNF439|ZNF44|ZNF440|ZNF441|ZNF442|ZNF45|ZNF451|ZNF468|ZNF470|ZNF471|ZNF473|ZNF480|ZNF485|ZNF493|ZNF501|ZNF506|ZNF507|ZNF514|ZNF518A|ZNF518B|ZNF529|ZNF530|ZNF540|ZNF542P|ZNF544|ZNF548|ZNF550|ZNF558|ZNF559|ZNF562|ZNF563|ZNF566|ZNF567|ZNF568|ZNF569|ZNF570|ZNF571|ZNF573|ZNF577|ZNF585B|ZNF586|ZNF587|ZNF587B|ZNF595|ZNF599|ZNF600|ZNF605|ZNF606|ZNF607|ZNF610|ZNF611|ZNF615|ZNF616|ZNF621|ZNF623|ZNF626|ZNF641|ZNF649|ZNF652|ZNF655|ZNF660|ZNF665|ZNF667|ZNF669|ZNF671|ZNF675|ZNF678|ZNF680|ZNF681|ZNF682|ZNF700|ZNF701|ZNF71|ZNF717|ZNF718|ZNF720|ZNF721|ZNF736|ZNF738|ZNF75A|ZNF75D|ZNF763|ZNF765|ZNF766|ZNF776|ZNF780A|ZNF780B|ZNF782|ZNF791|ZNF793|ZNF8|ZNF808|ZNF813|ZNF814|ZNF818P|ZNF826P|ZNF829|ZNF83|ZNF830|ZNF836|ZNF84|ZNF844|ZNF85|ZNF850|ZNF875|ZNF880|ZNF91|ZNF93|ZSCAN18|ZSCAN29|ZSCAN30
KIM_ALL_DISORDERS_OLIGODENDROCYTE_NUMBER_CORR_UP	MSigDB_C2	10	676	1172	50.8551	6.70757	1.47929	0	-7.2585	3.9142e-13	4.68597e-11	BTBD8|CDC16|CIRBP|COX17|MTMR9|NRDC|RABGAP1|RASA1|SDHA|TSC22D4
vesicle membrane [GoID:GO:0012506; evidenceTypes:IBA|IC|IDA|IEA|IMP|ISS|NAS|TAS]	GeneOntology_CC	24	995	1172	74.8533	8.05017	2.41206	0	-7.22796	4.9029e-13	5.83035e-11	ABCA5|ACAP2|AP2A1|APPL2|ATP11B|C2CD5|CD53|CUZD1|CXORF21|MON2|MYO6|NAPEPLD|NUMB|RAB11FIP2|SLC26A6|SLC30A4|STX17|STXBP5|THSD1|VPS13A|VPS33A|VPS36|VPS41|ZDHHC17
LEE_BMP2_TARGETS_UP	MSigDB_C2	11	696	1172	52.3597	6.8015	1.58046	0	-7.21132	5.54125e-13	6.56749e-11	APPL2|CIRBP|CREBRF|DCAF8|FNBP1|KLHL24|RBM39|RCSD1|RECK|REV3L|VPS13B
MURARO_PANCREAS_MESENCHYMAL_STROMAL_CELL	MSigDB_C8	9	641	1172	48.2221	6.53929	1.40406	0	-7.1745	7.25701e-13	8.57244e-11	CEP170|CTNNB1|LIMS1|NIN|NUMBL|REST|TRIO|UACA|ZEB1
MEISSNER_BRAIN_HCP_WITH_H3K4ME3_AND_H3K27ME3	MSigDB_C2	16	810	1172	60.9359	7.30926	1.97531	0	-7.16197	7.95263e-13	9.36304e-11	ATP8B1|CDC14A|ERBIN|FLT1|GALNT3|MINAR1|OCLN|PGF|RASEF|RCSD1|SLC22A3|SLC26A4|SPIDR|TES|TNFAIP8L3|UACA
regulation of phosphate metabolic process [GoID:GO:0019220; evidenceTypes:IBA|IC|IDA|IEA|IEP|IGI|IMP|ISS|NAS|TAS]	GeneOntology_BP	31	1131	1172	85.0845	8.54261	2.74094	0	-7.15549	8.33764e-13	9.75175e-11	ADAM17|AKAP9|ARF1|ATG14|BMPR2|BOD1L1|CAPRIN2|CASP3|CCNL1|CCNT2|DLG1|ERN2|FER|FGFR1|FLT1|KAT2B|MTMR9|OCLN|OGT|PGF|PIK3CA|PPP2R5A|RICTOR|RPS6KA5|SH2D3A|TAF7|TAOK1|TARDBP|TNFAIP8L3|ZBTB20|ZNF675
regulation of phosphorus metabolic process [GoID:GO:0051174; evidenceTypes:IBA|IC|IDA|IEA|IEP|IGI|IMP|ISS|NAS|TAS]	GeneOntology_BP	31	1131	1172	85.0845	8.54261	2.74094	0	-7.15549	8.33764e-13	9.75175e-11	ADAM17|AKAP9|ARF1|ATG14|BMPR2|BOD1L1|CAPRIN2|CASP3|CCNL1|CCNT2|DLG1|ERN2|FER|FGFR1|FLT1|KAT2B|MTMR9|OCLN|OGT|PGF|PIK3CA|PPP2R5A|RICTOR|RPS6KA5|SH2D3A|TAF7|TAOK1|TARDBP|TNFAIP8L3|ZBTB20|ZNF675
regulation of cell death [GoID:GO:0010941; evidenceTypes:IBA|IC|IDA|IEA|IGI|IMP|ISS|NAS|TAS]	GeneOntology_BP	39	1287	1172	96.8203	9.0634	3.0303	0	-7.13603	9.60685e-13	1.11994e-10	ADAM17|AHI1|ATM|CARD8|CASP3|CCAR1|CTNNB1|ERCC5|FBXO11|FGFR1|GNRH1|IL1A|KRIT1|MDM4|NAA16|OGT|OMA1|PELI1|PIK3CA|RASA1|RBM25|RBM5|REST|SAV1|SETX|SRGAP2|SRSF6|SYCP2|TARDBP|TIA1|TM7SF3|TNFAIP8L3|USP47|XRCC2|ZBED6|ZC3H8|ZFAND6|ZNF304|ZNF830
BLALOCK_ALZHEIMERS_DISEASE_DN	MSigDB_C2	31	1128	1172	84.8588	8.53215	2.74823	0	-7.13286	9.83031e-13	1.14224e-10	ADAM17|AKAP11|AMY1A|ARF1|CACNB2|CASD1|CCNL1|CEPT1|DDX5|EIF5|EXOC1|FAM106A|GOLGA8A|KALRN|MGA|MTMR9|NUMB|OGA|OGT|POLR2J4|RFPL3S|SDHA|SRP19|SRSF5|SUPT7L|TARBP1|TCERG1|VPS41|YPEL5|ZMYM4|ZNF75D
tissue development [GoID:GO:0009888; evidenceTypes:IBA|IC|IDA|IEA|IEP|IGI|IMP|ISS|NAS|TAS]	GeneOntology_BP	49	1476	1172	111.039	9.64171	3.31978	0	-7.12629	1.03108e-12	1.19417e-10	ABI2|ADAM17|AHI1|ARID2|ARID4A|BBS4|BCOR|BMPR2|CASP3|CBFA2T2|CCNT2|CRYGS|CTNNB1|DDX17|DDX5|DLG1|FAM172A|FBXL17|FGFR1|GPCPD1|GSTA1|HECTD1|IFT80|KIAA1109|LIMS1|MDM4|MEST|MYO6|NLN|NPHP3|OPHN1|PIK3CA|RBBP6|RFX3|RTF1|SAV1|SEMA6A|SETD2|SETDB2|SOX6|SRSF6|STX2|THRB|WDPCP|WDR19|XRCC2|ZBED6|ZDHHC21|ZEB1
anion binding [GoID:GO:0043168; evidenceTypes:IBA|IC|IDA|IEA|IGI|IMP|IPI|ISS|NAS|TAS]	GeneOntology_MF	88	2164	1172	162.797	11.3862	4.06654	0	-7.10194	1.23019e-12	1.42015e-10	ABCA5|ABCB4|ABCC9|ACCS|ADH4|AK9|ALPK1|AMY1A|ARF1|ARHGEF1|ARL10|ARL17B|ATAD2B|ATM|ATP11B|ATP8B1|AVIL|BMPR2|CDK13|CDKL3|CHD2|CHD9|CIITA|CILK1|CLK1|CLK4|DAPP1|DBT|DDX17|DDX5|DDX59|DGKE|DHX36|DNAH3|DNAJC27|DNM3|EIF5|ERN2|EXOC1|FER|FGFR1|FLT1|GALK2|GSTA1|IDNK|IVD|KALRN|KIF5B|KRIT1|LONP2|LRGUK|MAGI1|MAP3K8|MDN1|MYCBP2|MYO19|MYO6|N4BP2|NAPEPLD|NEK1|NIN|OGT|PAN3|PANK3|PIK3C2A|PIK3CA|PKN2|RAB3GAP1|RAB3GAP2|RASEF|RCBTB2|RHOH|RPS6KA5|SDHA|SESTD1|SETX|SH2D3A|SNRNP200|TAOK1|TOP2B|TRIO|TRPM7|TSR1|TTBK2|TTLL3|UBE2G2|XRCC2|YTHDC2
cytoplasmic vesicle membrane [GoID:GO:0030659; evidenceTypes:IBA|IC|IDA|IEA|IMP|ISS|NAS|TAS]	GeneOntology_CC	24	977	1172	73.4992	7.98194	2.4565	0	-7.08543	1.38616e-12	1.59502e-10	ABCA5|ACAP2|AP2A1|APPL2|ATP11B|C2CD5|CD53|CUZD1|CXORF21|MON2|MYO6|NAPEPLD|NUMB|RAB11FIP2|SLC26A6|SLC30A4|STX17|STXBP5|THSD1|VPS13A|VPS33A|VPS36|VPS41|ZDHHC17
Calcium	UniProt-Keyword	8	603	1172	45.3634	6.35056	1.3267	0	-7.06509	1.60516e-12	1.83514e-10	AMY1A|AVIL|C2CD5|CACNB2|CAPRIN2|PCDHGA8|RASEF|TRPM7
ZWANG_DOWN_BY_2ND_EGF_PULSE	MSigDB_C2	50	224	1172	16.8514	3.91926	22.3214	1	7.03979	1.92528e-12	2.18707e-10	AGAP4|ANKRD20A1|ANKRD36B|C6ORF163|CARF|DCLRE1C|DLEU2|FAM226B|GTSE1|HSD17B7|JPX|LRRC37B|MFSD9|MTX3|NAPB|PGAP1|PGF|RCOR3|RECK|REV1|RSRP1|SNORA72|SPIN3|STAG3L4|STARD7-AS1|TIGD1|ZC3H8|ZFP62|ZNF117|ZNF138|ZNF225|ZNF283|ZNF30|ZNF302|ZNF33A|ZNF37A|ZNF431|ZNF436-AS1|ZNF440|ZNF441|ZNF470|ZNF493|ZNF587|ZNF678|ZNF717|ZNF721|ZNF738|ZNF780B|ZNF875|ZNRD1ASP
NABA_MATRISOME	MSigDB_C2	11	675	1172	50.7799	6.70283	1.62963	0	-7.02211	2.18544e-12	2.46684e-10	ADAM17|ADAM28|ADAM33|CCL28|FGFBP3|IL1A|INTS6L|PGF|PODNL1|SEMA6A|VWA3A
biological adhesion [GoID:GO:0022610; evidenceTypes:HDA|HMP|IBA|IC|IDA|IEA|IEP|IGI|IMP|IPI|ISS|NAS|TAS]	GeneOntology_BP	34	1167	1172	87.7928	8.66668	2.91345	0	-6.97485	3.06193e-12	3.44526e-10	ADAM17|ATM|CASP3|CCL28|CTNNB1|CUZD1|DLG1|ERBIN|FER|GNRH1|IL1A|LIMS1|MAGI1|MAP3K8|METTL3|NFAT5|PCDHGA8|PELI1|PIK3CA|PKN2|RASA1|RC3H2|RHOH|SEMA6A|SORBS1|SPN|SRGAP2|THSD1|TMIGD2|TRPM7|WDPCP|ZBTB1|ZC3H8|ZDHHC21
TRAVAGLINI_LUNG_MESOTHELIAL_CELL	MSigDB_C8	7	566	1172	42.5799	6.16023	1.23675	0	-6.96773	3.22084e-12	3.61263e-10	ANKRD28|COX17|MEST|MZT2B|SRP19|TMEM91|UPK3B
cell-cell signaling [GoID:GO:0007267; evidenceTypes:IBA|IC|IDA|IEA|IEP|IGI|IMP|IPI|ISS|NAS|TAS]	GeneOntology_BP	34	1165	1172	87.6423	8.65985	2.91845	0	-6.95989	3.40539e-12	3.80761e-10	AKAP9|ARF1|CACNB2|CAPRIN2|CTNNB1|DGKE|DLG1|DLGAP4|FGFBP3|GNRH1|IFT80|JADE1|KIF5B|LRRTM2|NAPB|NPHP3|OPHN1|PGF|RAB11FIP2|RAB3GAP1|RECK|REST|RFX3|RTF1|SPIN1|STX2|STXBP5|TARDBP|TM7SF3|TNKS2|USP34|USP47|ZBED6|ZMYND8
regulation of cell population proliferation [GoID:GO:0042127; evidenceTypes:IBA|IC|IDA|IEA|IEP|IGI|IMP|ISS|NAS|TAS]	GeneOntology_BP	43	1338	1172	100.657	9.22473	3.21375	0	-6.95146	3.61532e-12	4.02967e-10	ADAM17|APPL2|ARID2|ATM|BMPR2|C1ORF56|CASP3|CCAR1|CDK13|CNOT6|COX17|CTNNB1|DIS3L2|DLG1|EID2|FANCL|FER|FGFR1|FKTN|FLT1|GNRH1|IFT80|IL1A|KAT2B|KRIT1|LIMS1|MDM4|MINAR1|PELI1|PGF|PURA|RBM5|REST|RICTOR|RNASEH2B|SAV1|SPN|SRSF6|TBRG1|TES|TMIGD2|ZBED9|ZNF304
Metal-binding	UniProt-Keyword	318	2991	1172	225.011	12.9671	10.6319	1	6.95083	3.6313e-12	4.03483e-10	ACAP2|ADAL|ADAM17|ADAM28|ADAM33|ADH4|AGAP4|AGAP6|AGAP9|AGBL3|AGMAT|AMY1A|ANKIB1|ANKMY2|ARID2|ATP11B|ATP8B1|BMPR2|C2CD5|CAPRIN2|CBFA2T2|CEPT1|CNOT6|COX17|CYP1A2|CYP2B6|CYP3A4|DCP2|DDX59|DGKE|DHX36|DIS3L2|EDEM3|ERCC5|ERN2|EXO5|FANCL|FBXO11|FNTB|GALNT3|GTF2H3|JADE1|JMJD1C|KALRN|KDM5A|KLF8|KMT2E|KMT5B|LIMS1|LVRN|MAP3K8|MARCHF6|MBTD1|MDM4|MKRN4P|MLLT10|MSS51|MYCBP2|MYSM1|NAPEPLD|NEK1|NLN|NRDC|NSD3|NT5C2|OMA1|PAN3|PDE4C|PDE6B|PHC3|PHF20|PHF20L1|PJA2|POGZ|PPM1K|PRIMPOL|RASA2|RASEF|RBAK|RBBP6|RBM26|RBM4|RBM5|RC3H2|REST|REV1|REV3L|RO60|RSBN1|RSBN1L|RSF1|RSPRY1|RUFY2|SCAF11|SETD2|SETDB2|SLC38A9|SLU7|TES|THAP6|THRB|TNKS2|TOP2B|TRIM33|TRIM38|TRIM52|TRIM73|TRMT13|TRPM7|TUT4|TUT7|UBE3A|UNK|VPS41|YPEL1|YPEL5|ZBED6|ZBTB1|ZBTB10|ZBTB20|ZBTB26|ZBTB37|ZBTB6|ZC3H11A|ZC3H7B|ZC3H8|ZEB1|ZFAND6|ZFC3H1|ZFP28|ZFP3|ZFP30|ZFP62|ZFP82|ZFP90|ZHX2|ZIK1|ZKSCAN7|ZMAT1|ZMYM1|ZMYM2|ZMYM4|ZMYM5|ZMYND8|ZNF10|ZNF100|ZNF117|ZNF12|ZNF134|ZNF137P|ZNF138|ZNF141|ZNF148|ZNF160|ZNF175|ZNF177|ZNF180|ZNF19|ZNF2|ZNF211|ZNF222|ZNF224|ZNF225|ZNF226|ZNF227|ZNF23|ZNF230|ZNF235|ZNF239|ZNF248|ZNF253|ZNF254|ZNF256|ZNF257|ZNF26|ZNF260|ZNF266|ZNF273|ZNF274|ZNF283|ZNF30|ZNF302|ZNF304|ZNF320|ZNF329|ZNF331|ZNF33A|ZNF345|ZNF346|ZNF347|ZNF350|ZNF37A|ZNF382|ZNF383|ZNF397|ZNF404|ZNF415|ZNF416|ZNF418|ZNF419|ZNF420|ZNF426|ZNF43|ZNF431|ZNF432|ZNF439|ZNF44|ZNF440|ZNF441|ZNF442|ZNF45|ZNF451|ZNF468|ZNF470|ZNF471|ZNF473|ZNF480|ZNF485|ZNF493|ZNF501|ZNF506|ZNF507|ZNF514|ZNF518A|ZNF518B|ZNF529|ZNF530|ZNF540|ZNF542P|ZNF544|ZNF548|ZNF550|ZNF558|ZNF559|ZNF562|ZNF563|ZNF566|ZNF567|ZNF568|ZNF569|ZNF570|ZNF571|ZNF573|ZNF577|ZNF585B|ZNF586|ZNF587|ZNF587B|ZNF595|ZNF599|ZNF600|ZNF605|ZNF606|ZNF607|ZNF610|ZNF611|ZNF615|ZNF616|ZNF621|ZNF623|ZNF626|ZNF638|ZNF641|ZNF649|ZNF652|ZNF655|ZNF660|ZNF665|ZNF667|ZNF669|ZNF671|ZNF675|ZNF678|ZNF680|ZNF681|ZNF682|ZNF700|ZNF701|ZNF71|ZNF717|ZNF718|ZNF721|ZNF736|ZNF75A|ZNF75D|ZNF763|ZNF765|ZNF766|ZNF776|ZNF780A|ZNF780B|ZNF782|ZNF791|ZNF793|ZNF8|ZNF808|ZNF813|ZNF814|ZNF818P|ZNF826P|ZNF829|ZNF83|ZNF830|ZNF836|ZNF84|ZNF844|ZNF85|ZNF850|ZNF875|ZNF880|ZNF91|ZNF93|ZNHIT6|ZRANB2|ZSCAN18|ZSCAN29|ZSCAN30|ZSWIM3
RODRIGUES_THYROID_CARCINOMA_POORLY_DIFFERENTIATED_DN	MSigDB_C2	112	765	1172	57.5505	7.11413	14.6405	1	6.94569	3.76626e-12	4.17175e-10	ABI2|AFF4|AKAP10|AKAP9|ALMS1|AMY1A|ANKRD10|ANKRD28|ARID2|ARL17B|ATF7IP|BBX|BMS1P1|C2ORF68|C9ORF64|CCDC152|CCDC18-AS1|CCL28|CDK13|CHD2|CHD9|CIRBP|CROT|DCAF8|DCLRE1C|DDX17|ELF2|FAM161B|FBXL17|FNBP1|FTX|GABPB1-AS1|GABPB1-IT1|GOLGB1|GPATCH2L|GPBP1L1|GRAMD2B|GTF2H3|GUSBP14|HAUS2|HECTD1|HSD17B7|INO80D|INTS6-AS1|IPP|IVD|KANSL1|KAT2B|KLHDC1|KLHL24|KMT5B|LONP2|LRRFIP1|MAGI1|MALAT1|MAN1B1-DT|MDM4|MED29|MON2|MSANTD2|NKTR|NSUN6|OCLN|OFD1|PAN3|PATJ|PCMTD1|PCYOX1|PDE4C|PELI1|PGF|PHC3|PNISR|POGZ|PURA|RAD51-AS1|RBM5|RECK|REV1|RPS6KA5|RSBN1|RSF1|SRSF11|TMEM241|TMEM80|TRIM38|UBN2|USP34|WDPCP|WDR11|XRCC2|YPEL1|ZBTB20|ZMYM2|ZMYM5|ZNF160|ZNF331|ZNF431|ZNF493|ZNF506|ZNF518A|ZNF573|ZNF587|ZNF587B|ZNF599|ZNF611|ZNF652|ZNF682|ZNF75A|ZNF8|ZNF875|ZSCAN18
MURARO_PANCREAS_DUCTAL_CELL	MSigDB_C8	36	1202	1172	90.4258	8.785	2.99501	0	-6.94259	3.84983e-12	4.24992e-10	ADAM28|ATP11B|ATP8B1|CCL28|CD53|CTNNB1|DEFB1|ERBIN|GALNT3|KLHL24|LIMS1|LRRFIP1|MAGI1|MYO6|NLN|OCLN|OGA|PATJ|PCYOX1|RASEF|REST|SAV1|SCAF11|SDHA|SEMA6A|SESTD1|SLC16A7|SLC3A1|TES|TM7SF3|TOP2B|TRIM38|TUT7|ZBTB20|ZNF117|ZNF83
Disease variant	UniProt-Keyword	120	2667	1172	200.637	12.4012	4.49944	0	-6.94219	3.86074e-12	4.24992e-10	ABCB4|ABCC9|ABI2|AFF4|AHI1|AKAP9|ARF1|ARID2|ATM|ATP8B1|ATXN7|AVIL|BBS2|BBS4|BCOR|BMPR2|CACNB2|CARD8|CDAN1|CDC14A|CDK13|CEP120|CHD2|CIITA|COA8|CPLANE1|CRYGS|CTNNB1|CYP3A4|DBT|DCAF8|DCLRE1C|DDX59|DGKE|DIS3L2|DNAL1|EED|EFHC1|ERCC5|FAM149B1|FAR1|FBXO11|FGFR1|FKTN|GALNT3|GDAP2|GNRH1|IFT80|IVD|KANSL1|KIAA1109|KMT2E|KMT5B|KRIT1|MDM4|MED13|MFSD8|MTMR9|MYO6|MYSM1|NEPRO|NHLRC2|NIN|NIPBL|NPHP3|NT5C2|OCLN|OFD1|OGT|OPHN1|PDE6B|PGAP1|PHKB|PIK3C2A|PIK3CA|POGZ|POLG2|PRIMPOL|PURA|RAB3GAP2|RALGAPA1|RASA1|RDH5|REST|RHOH|RNASEH2B|RNPC3|RSPRY1|SCN11A|SDHA|SECISBP2|SEPSECS|SETD2|SETX|SI|SLC26A2|SLC26A4|SLC3A1|SNIP1|SNRNP200|TARDBP|THRB|THSD1|TIA1|TMEM260|TOP2B|TRAPPC2|TRIO|TRIP12|UBE3A|UBQLN4|VPS13A|VPS13B|VPS33A|WDPCP|WDR11|WDR19|ZBTB20|ZEB1|ZNF141
MODULE_84	MSigDB_C4	5	507	1172	38.1413	5.84177	0.986193	0	-6.93868	3.95791e-12	4.33115e-10	CD53|FGFR1|MAGI1|RHOH|ZBTB20
regulation of response to external stimulus [GoID:GO:0032101; evidenceTypes:IBA|IC|IDA|IEA|IGI|IMP|IPI|ISS|NAS|TAS]	GeneOntology_BP	15	761	1172	57.2496	7.09647	1.97109	0	-6.93864	3.95889e-12	4.33115e-10	ADAM17|APPL2|BBS2|BBS4|BMPR2|CARD8|CXORF21|FGFR1|METTL3|MYCBP2|NAPEPLD|PGF|RICTOR|SCIMP|SEMA6A
negative regulation of signaling [GoID:GO:0023057; evidenceTypes:IBA|IC|IDA|IEA|IEP|IGI|IMP|IPI|ISS|NAS|TAS]	GeneOntology_BP	29	1061	1172	79.8185	8.29404	2.73327	0	-6.93075	4.1861e-12	4.56568e-10	ADAM17|ARF1|ATM|CARD8|CBFA2T2|CTNNB1|DLG1|EID2|ERBIN|FKTN|HERC4|IFT80|IL1A|JADE1|METTL3|MINAR1|NOMO3|NPHP3|RASA1|RASA2|REST|RHOH|SCAI|SEMA6A|TRIM33|UACA|USP47|ZNF451|ZNF675
cell adhesion [GoID:GO:0007155; evidenceTypes:HDA|HMP|IBA|IC|IDA|IEA|IEP|IGI|IMP|IPI|ISS|NAS|TAS]	GeneOntology_BP	34	1161	1172	87.3414	8.64617	2.92851	0	-6.92993	4.21063e-12	4.57838e-10	ADAM17|ATM|CASP3|CCL28|CTNNB1|CUZD1|DLG1|ERBIN|FER|GNRH1|IL1A|LIMS1|MAGI1|MAP3K8|METTL3|NFAT5|PCDHGA8|PELI1|PIK3CA|PKN2|RASA1|RC3H2|RHOH|SEMA6A|SORBS1|SPN|SRGAP2|THSD1|TMIGD2|TRPM7|WDPCP|ZBTB1|ZC3H8|ZDHHC21
MANNO_MIDBRAIN_NEUROTYPES_HPERIC	MSigDB_C8	13	712	1172	53.5634	6.87554	1.82584	0	-6.91917	4.54283e-12	4.92454e-10	ABCC9|ATP8B1|LIMS1|PDE4C|PGF|RCSD1|SORBS1|SYCP2|TES|TRIM38|TSC22D4|UACA|ZEB1
nucleoside phosphate binding [GoID:GO:1901265; evidenceTypes:IBA|IC|IDA|IEA|IGI|IMP|ISS|NAS|TAS]	GeneOntology_MF	80	1997	1172	150.233	11.0059	4.00601	0	-6.91842	4.56709e-12	4.93579e-10	ABCA5|ABCB4|ABCC9|ADH4|AK9|ALPK1|ARF1|ARHGEF1|ARL10|ARL17B|ATAD2B|ATM|ATP11B|ATP8B1|BMPR2|CDK13|CDKL3|CHD2|CHD9|CIITA|CILK1|CLK1|CLK4|DDX17|DDX5|DDX59|DGKE|DHFR2|DHX36|DNAH3|DNAJC27|DNM3|EIF5|ERN2|FER|FGFR1|FLT1|GALK2|IDNK|IVD|KALRN|KIF5B|LONP2|LRGUK|MAGI1|MAP3K8|MDN1|MYCBP2|MYO19|MYO6|N4BP2|NEK1|NIN|NT5C2|PAN3|PANK3|PIK3C2A|PIK3CA|PKN2|RAB3GAP1|RAB3GAP2|RASEF|RCBTB2|REV3L|RHOH|RPS6KA5|SDHA|SETX|SH2D3A|SNRNP200|TAOK1|TOP2B|TRIO|TRPM7|TSR1|TTBK2|TTLL3|UBE2G2|XRCC2|YTHDC2
negative regulation of cell communication [GoID:GO:0010648; evidenceTypes:IBA|IC|IDA|IEA|IEP|IGI|IMP|IPI|ISS|NAS|TAS]	GeneOntology_BP	29	1059	1172	79.668	8.28679	2.73843	0	-6.91525	4.67054e-12	5.0323e-10	ADAM17|ARF1|ATM|CARD8|CBFA2T2|CTNNB1|DLG1|EID2|ERBIN|FKTN|HERC4|IFT80|IL1A|JADE1|METTL3|MINAR1|NOMO3|NPHP3|RASA1|RASA2|REST|RHOH|SCAI|SEMA6A|TRIM33|UACA|USP47|ZNF451|ZNF675
nucleotide binding [GoID:GO:0000166; evidenceTypes:IBA|IC|IDA|IEA|IGI|IMP|ISS|NAS|TAS]	GeneOntology_MF	80	1996	1172	150.158	11.0036	4.00802	0	-6.91226	4.7699e-12	5.12383e-10	ABCA5|ABCB4|ABCC9|ADH4|AK9|ALPK1|ARF1|ARHGEF1|ARL10|ARL17B|ATAD2B|ATM|ATP11B|ATP8B1|BMPR2|CDK13|CDKL3|CHD2|CHD9|CIITA|CILK1|CLK1|CLK4|DDX17|DDX5|DDX59|DGKE|DHFR2|DHX36|DNAH3|DNAJC27|DNM3|EIF5|ERN2|FER|FGFR1|FLT1|GALK2|IDNK|IVD|KALRN|KIF5B|LONP2|LRGUK|MAGI1|MAP3K8|MDN1|MYCBP2|MYO19|MYO6|N4BP2|NEK1|NIN|NT5C2|PAN3|PANK3|PIK3C2A|PIK3CA|PKN2|RAB3GAP1|RAB3GAP2|RASEF|RCBTB2|REV3L|RHOH|RPS6KA5|SDHA|SETX|SH2D3A|SNRNP200|TAOK1|TOP2B|TRIO|TRPM7|TSR1|TTBK2|TTLL3|UBE2G2|XRCC2|YTHDC2
MODULE_88	MSigDB_C4	12	687	1172	51.6826	6.75943	1.74672	0	-6.90949	4.86386e-12	5.19337e-10	CYP2B6|DEFB1|DNAH3|FGFR1|FLT1|GTSE1|IVD|MAGI1|OCLN|PDE4C|YPEL1|ZBTB20
Li(PMID: 24336226)-2013-MolSigVaccines_cell cycle and transcription (M4.0)	PAPER	0	329	1172	24.7505	4.73356	0	0	-6.90491	5.02342e-12	5.34768e-10
nucleobase-containing compound biosynthetic process [GoID:GO:0034654; evidenceTypes:EXP|IBA|IC|IDA|IEA|IGI|IMP|IPI|ISA|ISS|NAS|TAS]	GeneOntology_BP	330	3143	1172	236.446	13.212	10.4995	1	6.88198	5.90248e-12	6.26473e-10	ADAL|AHI1|AK9|ARID2|ARID4A|ARID4B|ATAD2B|ATF7IP|ATM|ATP8B1|BBX|BCOR|BDP1|BMPR2|BTBD18|CAPRIN2|CARD8|CARF|CBFA2T2|CCAR1|CCNL1|CCNT2|CDK13|CGGBP1|CHD2|CIITA|CNOT6|CREBRF|CREBZF|CTNNB1|DCP2|DDX17|DDX5|DHFR2|DHX36|DIP2A|DLG1|DMTF1|EED|EID2|EID2B|ELF2|EPC1|ERBIN|ERN2|EZH1|FAM172A|FER|GOLGB1|GPBP1|GPBP1L1|GTF2H3|IL1A|JADE1|JMJD1C|KAT2B|KDM5A|KLF8|KMT2E|LCOR|LIMS1|LRGUK|LRRFIP1|MAGEF1|MBTD1|MDM4|MED13|MED29|MGA|MLLT10|MPHOSPH8|MSL3|MTERF1|MYO6|MYSM1|NAA16|NFAT5|NIPBL|NRF1|NSD3|NUCKS1|OGT|ORC2|PANK3|PCF11|PELI1|PHC3|PHF20|PHF20L1|POGZ|POLG2|POLR2J3|POLR3GL|PRIMPOL|PURA|RBAK|RCOR3|REST|REV1|REV3L|RFX3|RHOH|RO60|RPS6KA5|RRN3|RRN3P1|RRN3P2|RSF1|RTF1|SAV1|SCAI|SEPSECS|SETD2|SETDB2|SETX|SIM2|SLC25A16|SLC26A2|SNIP1|SOX6|SPIN1|SPIN3|SSU72|SUPT7L|TAF7|TARBP1|TCERG1|THRB|TNKS2|TPR|TRAPPC2|TRIM33|TRIM38|TRIM52|TSC22D4|TTF1|UBE3A|USP47|USPL1|WAC|XPO1|ZBED6|ZBTB1|ZBTB10|ZBTB20|ZBTB26|ZBTB37|ZBTB6|ZC3H8|ZEB1|ZFP28|ZFP3|ZFP30|ZFP62|ZFP82|ZFP90|ZHX2|ZIK1|ZKSCAN7|ZMYM5|ZMYND8|ZNF10|ZNF100|ZNF117|ZNF12|ZNF134|ZNF138|ZNF141|ZNF148|ZNF160|ZNF175|ZNF177|ZNF180|ZNF19|ZNF2|ZNF211|ZNF222|ZNF224|ZNF225|ZNF226|ZNF227|ZNF23|ZNF230|ZNF235|ZNF239|ZNF248|ZNF253|ZNF254|ZNF256|ZNF257|ZNF26|ZNF260|ZNF266|ZNF273|ZNF274|ZNF283|ZNF30|ZNF302|ZNF304|ZNF320|ZNF329|ZNF331|ZNF33A|ZNF345|ZNF347|ZNF350|ZNF37A|ZNF382|ZNF383|ZNF397|ZNF404|ZNF415|ZNF416|ZNF418|ZNF419|ZNF420|ZNF426|ZNF43|ZNF431|ZNF432|ZNF439|ZNF44|ZNF440|ZNF441|ZNF442|ZNF45|ZNF451|ZNF468|ZNF470|ZNF471|ZNF473|ZNF480|ZNF485|ZNF493|ZNF501|ZNF506|ZNF507|ZNF514|ZNF518A|ZNF518B|ZNF529|ZNF530|ZNF540|ZNF542P|ZNF544|ZNF548|ZNF550|ZNF558|ZNF559|ZNF562|ZNF563|ZNF566|ZNF567|ZNF568|ZNF569|ZNF570|ZNF571|ZNF573|ZNF577|ZNF585B|ZNF586|ZNF587|ZNF587B|ZNF595|ZNF599|ZNF600|ZNF605|ZNF606|ZNF607|ZNF610|ZNF611|ZNF615|ZNF616|ZNF621|ZNF623|ZNF626|ZNF641|ZNF649|ZNF652|ZNF655|ZNF660|ZNF665|ZNF667|ZNF669|ZNF671|ZNF675|ZNF678|ZNF680|ZNF681|ZNF682|ZNF700|ZNF701|ZNF71|ZNF717|ZNF718|ZNF720|ZNF721|ZNF736|ZNF738|ZNF75A|ZNF75D|ZNF763|ZNF765|ZNF766|ZNF776|ZNF780A|ZNF780B|ZNF782|ZNF791|ZNF793|ZNF8|ZNF808|ZNF813|ZNF814|ZNF818P|ZNF826P|ZNF829|ZNF83|ZNF836|ZNF84|ZNF844|ZNF85|ZNF850|ZNF875|ZNF880|ZNF91|ZNF93|ZSCAN18|ZSCAN29|ZSCAN30
regulation of defense response [GoID:GO:0031347; evidenceTypes:IBA|IC|IDA|IEA|IGI|IMP|IPI|ISS|NAS|TAS]	GeneOntology_BP	5	500	1172	37.6147	5.80265	1	0	-6.86824	6.49968e-12	6.87805e-10	APPL2|CXORF21|METTL3|NAPEPLD|RICTOR
Repeat	UniProt-Keyword	371	3634	1172	273.384	13.9233	10.2091	1	6.85699	7.03283e-12	7.42015e-10	ABCA5|ABCB4|ABCC9|ACAP2|AGAP4|AGAP6|AHI1|AKAP10|ALMS1|ANAPC1|ANKHD1|ANKIB1|ANKMY2|ANKRA2|ANKRD10|ANKRD20A1|ANKRD28|ANKRD36B|ANKRD36C|ANKRD46|ATG16L1|AVIL|BBS4|BCOR|BDP1|BTBD8|CCNL1|CDC16|CELF6|CEP120|CFAP44|CHD2|CHD9|CIITA|CNOT6|CRYGS|CTNNB1|CUZD1|DCAF8|DGKE|DHX36|DLG1|DMTF1|DMXL1|DNAL1|DND1|EED|EFHC1|ERBIN|FBXO11|FBXW12|FBXW2|FBXW8|FGFR1|FLT1|FNBP4|FNTB|FUBP1|GRIP1|HEATR5B|HECTD1|HERC4|IFT80|IK|IPP|JADE1|KALRN|KDM5A|KIAA0754|KLF8|KLHDC1|KLHL24|KLHL28|KPNA5|KRIT1|LIMS1|LRGUK|LRP2BP|LRRC37A2|LRRC37A3|LRRC37B|LRRC39|LRRC69|LRRTM2|MAGI1|MBTD1|MDN1|MED13|MKRN4P|MLLT10|MPHOSPH8|MTERF1|MYCBP2|MYO19|NAA16|NBEAL1|NHLRC2|NIN|NIPBL|NKTR|NPHP3|NSD3|OGT|PATJ|PCDHGA8|PDCD7|PDE6B|PDZK1|PHF20|PHF20L1|PKN2|PODNL1|POGZ|POM121|PPWD1|PRPF39|PRPF40A|PTAR1|PTBP2|PTCD3|RAB11FIP2|RASA1|RASA2|RASEF|RBAK|RBM26|RBM39|RBM4|RBM5|RCBTB2|RCOR3|RECK|REST|RNPC3|RO60|SAV1|SCN11A|SESTD1|SI|SIM2|SLC25A16|SLC25A37|SNRNP200|SORBS1|SPIN1|SRSF11|SRSF5|SRSF6|STXBP5|TARDBP|TCERG1|TES|TIA1|TNKS2|TNPO1|TRIM33|TRIO|TTC13|TTC14|TTF1|TUT4|TUT7|UACA|UNK|USP48|VPS13A|VWA3A|WDPCP|WDR11|WDR19|WDR27|XPO1|YTHDC2|ZBED6|ZBTB1|ZBTB10|ZBTB20|ZBTB26|ZBTB37|ZBTB6|ZC3H11A|ZC3H7B|ZC3H8|ZDHHC17|ZEB1|ZFC3H1|ZFP28|ZFP3|ZFP30|ZFP62|ZFP82|ZFP90|ZHX2|ZIK1|ZKSCAN7|ZMAT1|ZMYM1|ZMYM2|ZMYM4|ZMYM5|ZNF10|ZNF100|ZNF117|ZNF12|ZNF134|ZNF137P|ZNF138|ZNF141|ZNF148|ZNF160|ZNF175|ZNF177|ZNF180|ZNF19|ZNF2|ZNF211|ZNF222|ZNF224|ZNF225|ZNF226|ZNF227|ZNF23|ZNF230|ZNF235|ZNF239|ZNF248|ZNF253|ZNF254|ZNF256|ZNF257|ZNF26|ZNF260|ZNF266|ZNF273|ZNF274|ZNF283|ZNF30|ZNF302|ZNF304|ZNF320|ZNF329|ZNF331|ZNF33A|ZNF345|ZNF346|ZNF347|ZNF350|ZNF37A|ZNF382|ZNF383|ZNF397|ZNF404|ZNF415|ZNF416|ZNF418|ZNF419|ZNF420|ZNF426|ZNF43|ZNF431|ZNF432|ZNF439|ZNF44|ZNF440|ZNF441|ZNF442|ZNF45|ZNF451|ZNF468|ZNF470|ZNF471|ZNF473|ZNF480|ZNF485|ZNF493|ZNF501|ZNF506|ZNF507|ZNF514|ZNF518A|ZNF518B|ZNF529|ZNF530|ZNF540|ZNF542P|ZNF544|ZNF548|ZNF550|ZNF558|ZNF559|ZNF562|ZNF563|ZNF566|ZNF567|ZNF568|ZNF569|ZNF570|ZNF571|ZNF573|ZNF577|ZNF585B|ZNF586|ZNF587|ZNF587B|ZNF595|ZNF599|ZNF600|ZNF605|ZNF606|ZNF607|ZNF610|ZNF611|ZNF615|ZNF616|ZNF621|ZNF623|ZNF626|ZNF638|ZNF641|ZNF649|ZNF652|ZNF655|ZNF660|ZNF665|ZNF667|ZNF669|ZNF671|ZNF675|ZNF678|ZNF680|ZNF681|ZNF682|ZNF700|ZNF701|ZNF71|ZNF717|ZNF718|ZNF721|ZNF736|ZNF75A|ZNF75D|ZNF763|ZNF765|ZNF766|ZNF776|ZNF780A|ZNF780B|ZNF782|ZNF791|ZNF793|ZNF8|ZNF808|ZNF813|ZNF814|ZNF818P|ZNF826P|ZNF829|ZNF83|ZNF836|ZNF84|ZNF844|ZNF85|ZNF850|ZNF875|ZNF880|ZNF91|ZNF93|ZRANB2|ZSCAN18|ZSCAN29|ZSCAN30
catalytic activity, acting on a protein [GoID:GO:0140096; evidenceTypes:EXP|IBA|IC|IDA|IEA|IEP|IGI|IKR|IMP|IPI|ISS|NAS|TAS]	GeneOntology_MF	116	2585	1172	194.468	12.2478	4.48743	0	-6.84647	7.56923e-12	7.93898e-10	ADAM17|ADAM28|ADAM33|AGBL3|ALPK1|ANAPC4|ANKIB1|ATG16L1|ATM|BCOR|BMPR2|BOD1L1|CARD8|CASP3|CCNL1|CCNT2|CDC14A|CDK13|CDKL3|CFAP44|CIITA|CILK1|CLK1|CLK4|DLG1|EED|EPC1|ERN2|ERP27|EZH1|FANCL|FBXO11|FBXW2|FBXW8|FER|FGFR1|FLT1|FNTB|GALNT3|HECTD1|HECTD2|HERC4|JMJD1C|KALRN|KAT2B|KDM5A|KMT2E|KMT5B|LONP2|LRRC39|LVRN|MAP3K8|MARCHF6|MINDY1|MKRN4P|MSL3|MYCBP2|MYSM1|NEK1|NKTR|NLN|NRDC|NSD3|OGT|OMA1|PAN3|PCMTD1|PCMTD2|PCSK7|PELI1|PIK3CA|PJA2|PKN2|PLGLB1|PPIG|PPM1K|PPP2R5A|PPWD1|PTAR1|RBBP6|RC3H2|RECK|REST|RICTOR|RPS6KA5|RSPRY1|SENP7|SETD2|SETDB2|SSU72|SUPT7L|TAF7|TAOK1|TNKS2|TRIM33|TRIM38|TRIM52|TRIM73|TRIO|TRIP12|TRPM7|TTBK2|TTLL3|UACA|UBE2G2|UBE3A|UNC5CL|USP34|USP47|USP48|USPL1|ZDHHC17|ZDHHC21|ZNF451|ZNF675|ZNF738
TGANTCA_AP1_C	MSigDB_C3	23	926	1172	69.6625	7.78438	2.4838	0	-6.84504	7.64565e-12	7.99555e-10	AHI1|ANKRD28|ARF1|CBFA2T2|CCDC14|CDC14A|CEPT1|CIRBP|CRYGS|DDX17|NAPB|NPFFR1|NRDC|PRPF38B|RASEF|RBM39|SH2D3A|THRB|TNKS2|TSR1|UBE3A|YPEL5|ZFP28
regulation of apoptotic process [GoID:GO:0042981; evidenceTypes:IBA|IC|IDA|IEA|IGI|IMP|ISS|NAS|TAS]	GeneOntology_BP	34	1148	1172	86.3634	8.6015	2.96167	0	-6.83216	8.36469e-12	8.69635e-10	ADAM17|AHI1|ATM|CARD8|CASP3|CCAR1|CTNNB1|ERCC5|FBXO11|FGFR1|GNRH1|IL1A|KRIT1|MDM4|NAA16|OMA1|PIK3CA|RASA1|RBM25|RBM5|REST|SAV1|SETX|SRSF6|SYCP2|TARDBP|TIA1|TNFAIP8L3|USP47|XRCC2|ZC3H8|ZFAND6|ZNF304|ZNF830
REN_ALVEOLAR_RHABDOMYOSARCOMA_DN	MSigDB_C2	2	402	1172	30.2422	5.21989	0.497512	0	-6.82748	8.64167e-12	8.95811e-10	ARF1|GRAMD2B
anatomical structure morphogenesis [GoID:GO:0009653; evidenceTypes:HMP|IBA|IC|IDA|IEA|IEP|IGI|IMP|ISS|NAS|TAS]	GeneOntology_BP	86	2081	1172	156.553	11.2002	4.13263	0	-6.80641	1.00066e-11	1.03429e-09	ABI2|ADAM17|AHI1|ARID2|ATP8B1|BBS2|BBS4|BCOR|BMPR2|CAPRIN2|CASP3|CD53|CDKL3|CRYGS|CTNNB1|DHX36|DIP2A|DLG1|DNM3|ERMN|EZH1|FBXW8|FER|FGFR1|FLT1|GAS2|GOLGA4|GRIP1|HECTD1|IFT80|IL1A|KALRN|KIF5B|KRIT1|LIMS1|MDM4|METTL3|MINAR1|MYCBP2|MYO19|MYO6|NIN|NIPBL|NPHP3|NUMB|NUMBL|OMA1|OPHN1|PGF|PIK3C2A|PIK3CA|POLG2|PRPF40A|RAB3GAP1|RASA1|RECK|RHOH|RPS6KA5|RTF1|RUFY3|SAV1|SEMA6A|SETD2|SETDB2|SOX6|SRGAP2|SRSF6|STX2|SYCP2|TAOK1|THRB|TMIGD2|TOP2B|TRIO|UBE3A|UNK|VPS33A|WDPCP|WDR19|XRCC2|ZDHHC17|ZHX2|ZMYM4|ZNF141|ZNF304|ZNF568
positive regulation of molecular function [GoID:GO:0044093; evidenceTypes:HMP|IBA|IC|IDA|IEA|IEP|IGI|IMP|IPI|ISS|NAS|TAS]	GeneOntology_BP	40	1260	1172	94.7891	8.97629	3.1746	0	-6.80092	1.03951e-11	1.07133e-09	ADAM17|AHSA2P|AKAP9|ATG14|BMPR2|CACNB2|CAPRIN2|CARD8|CCNT2|COA8|COX17|CTNNB1|DLG1|EIF3C|EIF5|ERN2|FER|FGFR1|FLT1|KIF5B|LIMS1|MTMR9|PDZK1|PIK3CA|POLG2|RAB11FIP2|RAB3GAP1|RABGAP1|RALGAPA1|RASA1|REST|RICTOR|RPS6KA5|SAV1|SRGAP2|TAOK1|TNFAIP8L3|TRIM38|TRIM52|UACA
regulation of localization [GoID:GO:0032879; evidenceTypes:HDA|HMP|IBA|IC|IDA|IEA|IGI|IMP|IPI|ISA|ISS|NAS|TAS]	GeneOntology_BP	91	2164	1172	162.797	11.3862	4.20518	0	-6.79842	1.05773e-11	1.08695e-09	ABCA5|ABCB4|ADAM17|AHI1|AKAP9|AP2A1|APPL2|ARF1|ARID2|ATM|ATP8B1|BBS2|BBS4|BMPR2|C2CD5|CACNB2|CCAR1|CCDC66|CCL28|CEP120|COA8|COX17|CTNNB1|DCP2|DEFB1|DHX36|DLG1|DNAJC27|DNM3|EXOC1|FER|FGFR1|FITM1|FLT1|GNRH1|GOSR1|HECTD1|IL1A|KCNRG|KIF5B|KLHL24|KRIT1|LRRTM2|MEST|MYCBP2|MYO6|NIPBL|NUMB|OCLN|OPHN1|PCM1|PDZK1|PGAP1|PGF|PIK3C2A|PKN2|PPP2R5A|RAB11FIP2|RAB3GAP1|RBM4|RECK|REST|RFX3|RHOH|RUFY2|RUFY3|SCAI|SCN11A|SEMA6A|SESTD1|SETD2|SLC26A4|SLC26A6|SLC30A4|SORBS1|SPIDR|SPN|SRGAP2|SRGAP2C|STXBP5|TARDBP|TM7SF3|TPR|TRIM38|TTBK2|UBE2G2|WDPCP|XPO1|ZBED6|ZMYND8|ZNF304
molecular function regulator [GoID:GO:0098772; evidenceTypes:EXP|IBA|IC|IDA|IEA|IGI|IMP|IPI|ISS|NAS|TAS]	GeneOntology_MF	52	1481	1172	111.415	9.65632	3.51114	0	-6.7804	1.19846e-11	1.22803e-09	ABCC9|ACAP2|AGAP4|AGAP6|AGAP9|AHSA2P|AKAP9|ANKRD36C|ARF1|ARHGEF1|BMPR2|BOD1L1|CARD8|CASP3|CCL28|CCNL1|CCNT2|DLG1|EED|EIF5|ERCC5|FAM13B|GNRH1|IL1A|KALRN|KAT2B|KRIT1|MTMR9|MYCBP2|NSD3|OPHN1|PGF|PIK3CA|POLG2|PPP2R5A|PURA|RAB3GAP1|RAB3GAP2|RABGAP1|RALGAPA1|RASA1|RASA2|RCBTB2|RECK|RHOH|RICTOR|SEMA6A|SH2D3A|SRGAP2|STXBP5|TAOK1|TRIO
BENPORATH_ES_WITH_H3K27ME3	MSigDB_C2	13	696	1172	52.3597	6.8015	1.86782	0	-6.77515	1.24281e-11	1.26781e-09	ANKRD20A1|ARL10|KIAA1191|LEKR1|LINC01138|NIN|POLR3GL|RCSD1|SIM2|SLC22A3|SLC26A4|SLC30A4|ZNF436-AS1
nucleic acid metabolic process [GoID:GO:0090304; evidenceTypes:EXP|IBA|IC|IDA|IEA|IGI|IKR|IMP|IPI|ISA|ISS|NAS|TAS]	GeneOntology_BP	406	4072	1172	306.334	14.4657	9.97053	1	6.77475	1.24625e-11	1.26781e-09	AHI1|ANGEL2|ARID2|ARID4A|ARID4B|ATAD2B|ATF7IP|ATM|ATP8B1|BBX|BCOR|BDP1|BMPR2|BOD1L1|BTBD18|C9ORF64|CAPRIN2|CARD8|CARF|CBFA2T2|CCAR1|CCNL1|CCNT2|CDK13|CELF6|CGGBP1|CHD2|CIITA|CIRBP|CLK1|CLK4|CNOT6|CREBRF|CREBZF|CTNNB1|DCLRE1C|DCP2|DDX17|DDX5|DHX36|DIS3L2|DLG1|DMTF1|DND1|DTWD1|EED|EID2|EID2B|ELF2|EPC1|ERBIN|ERCC5|ERN2|EXO5|EZH1|FAM172A|FANCF|FANCL|FER|FRG1|GOLGB1|GPATCH1|GPBP1|GPBP1L1|GTF2H3|IK|IL1A|INO80D|INTS6L|JADE1|JMJD1C|KAT2B|KDM5A|KLF8|KMT2E|KMT5B|LCMT2|LCOR|LIMS1|LOC100133315|LRRFIP1|LUC7L3|MAGEF1|MBTD1|MDM4|MDN1|MED13|MED29|MEIOC|METTL14|METTL3|MGA|MLLT10|MPHOSPH8|MSL3|MTERF1|MYO6|MYSM1|N4BP2|NAA16|NFAT5|NIPBL|NRF1|NSD3|NSRP1|NSUN6|NUCKS1|OGT|ORC2|PAN3|PCF11|PDCD7|PELI1|PHC3|PHF20|PHF20L1|PIK3CA|PNRC2|POGZ|POLG2|POLR2J3|POLR3GL|PPIG|PPWD1|PRIMPOL|PRORSD1P|PRPF38B|PRPF39|PRPF40A|PTBP2|PURA|RASA1|RBAK|RBBP6|RBM25|RBM26|RBM39|RBM4|RBM5|RBM6|RC3H2|RCOR3|REST|REV1|REV3L|RFX3|RHOH|RNASEH2B|RNPC3|RO60|RPA4|RPS6KA5|RRN3|RRN3P1|RRN3P2|RSF1|RTF1|SAV1|SCAF11|SCAI|SECISBP2|SEPSECS|SETD2|SETDB2|SETX|SIM2|SLU7|SNIP1|SNRNP200|SOX6|SPIDR|SPIN1|SPIN3|SREK1|SRSF11|SRSF5|SRSF6|SSU72|SUPT7L|TAF7|TAOK1|TARBP1|TARDBP|TCERG1|THRB|TIA1|TNKS2|TOP2B|TPR|TRA2A|TRAPPC2|TRIM33|TRIM38|TRIM52|TRIP12|TRMT10B|TRMT13|TSC22D4|TSR1|TTF1|TUT4|TUT7|UBE3A|UBQLN4|USP47|USPL1|UTP3|WAC|XPO1|XRCC2|ZBED6|ZBED9|ZBTB1|ZBTB10|ZBTB20|ZBTB26|ZBTB37|ZBTB6|ZC3H7B|ZC3H8|ZEB1|ZFC3H1|ZFP28|ZFP3|ZFP30|ZFP62|ZFP82|ZFP90|ZHX2|ZIK1|ZKSCAN7|ZMYM5|ZMYND8|ZNF10|ZNF100|ZNF117|ZNF12|ZNF134|ZNF138|ZNF141|ZNF148|ZNF160|ZNF175|ZNF177|ZNF180|ZNF19|ZNF2|ZNF211|ZNF222|ZNF224|ZNF225|ZNF226|ZNF227|ZNF23|ZNF230|ZNF235|ZNF239|ZNF248|ZNF253|ZNF254|ZNF256|ZNF257|ZNF26|ZNF260|ZNF266|ZNF273|ZNF274|ZNF283|ZNF30|ZNF302|ZNF304|ZNF320|ZNF329|ZNF331|ZNF33A|ZNF345|ZNF347|ZNF350|ZNF37A|ZNF382|ZNF383|ZNF397|ZNF404|ZNF415|ZNF416|ZNF418|ZNF419|ZNF420|ZNF426|ZNF43|ZNF431|ZNF432|ZNF439|ZNF44|ZNF440|ZNF441|ZNF442|ZNF45|ZNF451|ZNF468|ZNF470|ZNF471|ZNF473|ZNF480|ZNF485|ZNF493|ZNF501|ZNF506|ZNF507|ZNF514|ZNF518A|ZNF518B|ZNF529|ZNF530|ZNF540|ZNF542P|ZNF544|ZNF548|ZNF550|ZNF558|ZNF559|ZNF562|ZNF563|ZNF566|ZNF567|ZNF568|ZNF569|ZNF570|ZNF571|ZNF573|ZNF577|ZNF585B|ZNF586|ZNF587|ZNF587B|ZNF595|ZNF599|ZNF600|ZNF605|ZNF606|ZNF607|ZNF610|ZNF611|ZNF615|ZNF616|ZNF621|ZNF623|ZNF626|ZNF638|ZNF641|ZNF649|ZNF652|ZNF655|ZNF660|ZNF665|ZNF667|ZNF669|ZNF671|ZNF675|ZNF678|ZNF680|ZNF681|ZNF682|ZNF700|ZNF701|ZNF71|ZNF717|ZNF718|ZNF720|ZNF721|ZNF736|ZNF738|ZNF75A|ZNF75D|ZNF763|ZNF765|ZNF766|ZNF776|ZNF780A|ZNF780B|ZNF782|ZNF791|ZNF793|ZNF8|ZNF808|ZNF813|ZNF814|ZNF818P|ZNF826P|ZNF829|ZNF83|ZNF830|ZNF836|ZNF84|ZNF844|ZNF85|ZNF850|ZNF875|ZNF880|ZNF91|ZNF93|ZNHIT6|ZRANB2|ZSCAN18|ZSCAN29|ZSCAN30
Myc_ChIP_PET_2plus (PMID:17093053)	SignatureDB	120	2637	1172	198.38	12.3456	4.55063	0	-6.77454	1.24798e-11	1.26781e-09	ADAM28|AGBL3|AKAP11|ANKRD46|APPL2|ATG14|ATP8B1|C2CD5|C5ORF24|CBFA2T2|CCNL1|CEP68|CHD2|CYP2B6|DGKE|DIP2A|DLGAP4|DMXL1|DNAH3|DNAL1|DNM3|EIF5|ERBIN|ERCC5|FGFR1|FITM1|FKTN|FLJ37453|FLT1|FNBP1|GOLGA2P5|GPBP1|GPCPD1|GXYLT1|HCG18|HCG27|IFT80|JADE1|KANSL1|KLHL28|LCMT2|LEKR1|LINC02591|LIX1|MAGI1|MAP3K8|MGA|MSANTD2|MSL3|MYCBP2|NIN|NRDC|NUMB|OGA|PCMTD1|PCSK7|PDE4C|PDE6B|PGAP1|PGF|PHF20|POM121|PPP2R5A|PRPF38B|PURA|PWWP2A|RALGAPA1|RBM39|RCSD1|RECK|RFX3|RPS6KA5|RSF1|RTF1|RUFY3|S100PBP|SDHA|SECISBP2|SEMA6A|SEPSECS|SESTD1|SETD2|SH2D3A|SLC25A37|SLU7|SNURF|SOX6|SPIN1|SPN|SRSF11|STX2|TCERG1|TMEM241|TNFAIP8L3|TRIM52|TRIO|USP48|VPS36|VPS41|WAC|XPO1|XRCC2|ZBTB20|ZMYM4|ZNF141|ZNF224|ZNF23|ZNF274|ZNF302|ZNF320|ZNF518B|ZNF530|ZNF544|ZNF559|ZNF595|ZNF655|ZNF665|ZNF678|ZNF682|ZNF717
regulation of phosphorylation [GoID:GO:0042325; evidenceTypes:IBA|IC|IDA|IEA|IEP|IGI|IMP|ISS|NAS|TAS]	GeneOntology_BP	28	1020	1172	76.7341	8.14369	2.7451	0	-6.76899	1.29684e-11	1.31369e-09	ADAM17|AKAP9|ATG14|BMPR2|CAPRIN2|CASP3|CCNL1|CCNT2|DLG1|ERN2|FER|FGFR1|FLT1|KAT2B|OCLN|OGT|PGF|PIK3CA|PPP2R5A|RICTOR|RPS6KA5|SH2D3A|TAF7|TAOK1|TARDBP|TNFAIP8L3|ZBTB20|ZNF675
GABRIELY_MIR21_TARGETS	MSigDB_C2	56	282	1172	21.2147	4.38917	19.8582	1	6.75989	1.38101e-11	1.39498e-09	ACAP2|AHSA2P|ANKRD28|ARID4A|ATAD2B|ATP11B|BMPR2|CCDC14|DLG1|FBXL17|FBXO11|FNBP1|GOLGA4|HECTD1|IPP|KLHL24|MGA|MYCBP2|NEK1|NFAT5|NIPBL|PAN3|PELI1|PHF20L1|PIK3C2A|PTAR1|PURA|RAB11FIP2|RAB3GAP2|RABGAP1|RASEF|RECK|REV3L|RSF1|RSPRY1|RTF1|RUFY3|SCAF11|SLC26A2|SPIN1|SREK1|SRSF11|TNPO1|TRAPPC2|TRIM33|TRIM38|TRPM7|USP34|USP47|VPS13A|VPS36|YTHDC2|ZBTB20|ZMYM2|ZNF587|ZNF667
mitochondrial membrane [GoID:GO:0031966; evidenceTypes:HDA|IBA|IDA|IEA|IMP|ISS|NAS|TAS]	GeneOntology_CC	11	646	1172	48.5982	6.56364	1.70279	0	-6.75551	1.42333e-11	1.43365e-09	COA8|DHFR2|MTX3|MYO19|OGT|OMA1|PTCD3|SDHA|SLC25A16|SLC25A37|VPS13A
FULCHER_INFLAMMATORY_RESPONSE_LECTIN_VS_LPS_UP	MSigDB_C2	8	567	1172	42.6551	6.16547	1.41093	0	-6.72014	1.81544e-11	1.81831e-09	IL1A|KIF5B|NFAT5|OIP5-AS1|PHTF2|RHOH|UBE2G2|YPEL5
negative regulation of signal transduction [GoID:GO:0009968; evidenceTypes:IBA|IC|IDA|IEA|IEP|IGI|IMP|ISS|NAS|TAS]	GeneOntology_BP	27	991	1172	74.5524	8.03507	2.72452	0	-6.70022	2.08103e-11	2.07845e-09	ADAM17|ATM|CARD8|CBFA2T2|CTNNB1|DLG1|EID2|ERBIN|FKTN|HERC4|IFT80|IL1A|JADE1|METTL3|MINAR1|NOMO3|NPHP3|RASA1|RASA2|RHOH|SCAI|SEMA6A|TRIM33|UACA|USP47|ZNF451|ZNF675
KRIGE_RESPONSE_TO_TOSEDOSTAT_24HR_DN	MSigDB_C2	26	970	1172	72.9726	7.9552	2.68041	0	-6.69571	2.14621e-11	2.13756e-09	AGMAT|ALMS1|ATP11B|BDP1|DCAF8|DLEU2|FGFBP3|FUBP1|KPNA5|LUC7L3|MAPKAPK5-AS1|MON2|MYO19|NLN|RBBP6|RBM25|RBM26|SCAF11|SRSF11|TARDBP|TM7SF3|TPR|TSR1|ZNF530|ZNF641|ZNF667
ASC_plasma_cell_high (PMID:27525369)	SignatureDB	5	483	1172	36.3358	5.70637	1.0352	0	-6.69498	2.15708e-11	2.14238e-09	CASP3|COX17|EED|PIGM|SRP19
MANNO_MIDBRAIN_NEUROTYPES_HMGL	MSigDB_C8	7	538	1172	40.4735	6.01152	1.30112	0	-6.69356	2.17812e-11	2.15725e-09	ADAM28|CD53|INTS6L|LIMS1|MAP3K8|RCSD1|TRIM38
external encapsulating structure [GoID:GO:0030312; evidenceTypes:HDA|IBA|IC|IDA|IEA|IMP|ISS|NAS|TAS]	GeneOntology_CC	3	422	1172	31.7468	5.34463	0.7109	0	-6.68556	2.30035e-11	2.27198e-09	DLG1|ERBIN|FGFBP3
extracellular matrix [GoID:GO:0031012; evidenceTypes:HDA|IBA|IC|IDA|IEA|IMP|ISS|NAS|TAS]	GeneOntology_CC	3	421	1172	31.6716	5.33847	0.712589	0	-6.67482	2.4754e-11	2.43136e-09	DLG1|ERBIN|FGFBP3
organic substance transport [GoID:GO:0071702; evidenceTypes:HMP|IBA|IC|IDA|IEA|IEP|IGI|IMP|IPI|ISS|NAS|TAS]	GeneOntology_BP	82	1991	1172	149.782	10.9918	4.11853	0	-6.67064	2.54689e-11	2.49469e-09	ABCA5|ABCB4|AHCTF1|AP2A1|APPL2|ARF1|ARL17B|ATG16L1|ATP11B|ATP8B1|BBS2|BBS4|C2CD5|COG3|CROT|DNAJC27|ERBIN|EXOC1|GOLGA4|GOSR1|GRIP1|HEATR5B|IL1A|IPO8|IPO9|KIF5B|KPNA5|LINC00869|LONP2|MFSD4B|MON2|MTX3|MYO6|NAPB|OCLN|PCM1|PDZK1|PGAP1|POM121|RAB11FIP2|RAB3GAP1|RAB3GAP2|RABGAP1|REST|RFX3|RUFY3|SETD2|SLC14A1|SLC16A7|SLC22A3|SLC26A2|SLC26A4|SLC26A6|SLC38A9|SLC3A1|SLU7|SORBS1|SRP19|STX16|STX17|STX2|STXBP5|TAF7|TARDBP|TM7SF3|TNFAIP8L3|TNPO1|TPR|UBE2G2|VPS13A|VPS13B|VPS33A|VPS36|VPS41|WDR11|XKR6|XPO1|ZBED6|ZC3H11A|ZDHHC17|ZDHHC21|ZFAND6
phosphorylation [GoID:GO:0016310; evidenceTypes:EXP|IBA|IC|IDA|IEA|IEP|IGI|IKR|IMP|ISS|NAS|TAS]	GeneOntology_BP	56	1536	1172	115.552	9.81478	3.64583	0	-6.66083	2.72277e-11	2.65963e-09	ABI2|ADAM17|AK9|AKAP9|ALPK1|ATG14|ATM|BMPR2|CAPRIN2|CASP3|CCNL1|CCNT2|CDK13|CDKL3|CIITA|CILK1|CLK1|CLK4|DGKE|DLG1|ERN2|FER|FGFR1|FLT1|GALK2|GTF2H3|IDNK|KALRN|KAT2B|LRGUK|MAP3K8|N4BP2|NEK1|OCLN|OGT|PAN3|PANK3|PGF|PHKB|PIK3C2A|PIK3CA|PKN2|PPP2R5A|RHOH|RICTOR|RPS6KA5|SH2D3A|TAF7|TAOK1|TARDBP|TNFAIP8L3|TRIO|TRPM7|TTBK2|ZBTB20|ZNF675
biological process involved in interspecies interaction between organisms [GoID:GO:0044419; evidenceTypes:IBA|IC|IDA|IEA|IEP|IGI|IMP|IPI|ISS|NAS|TAS]	GeneOntology_BP	40	1240	1172	93.2845	8.91098	3.22581	0	-6.65445	2.8437e-11	2.77016e-09	ABCC9|ADAM17|ALPK1|ANKHD1|APPL2|ARF1|ATG16L1|CARD8|CASP3|CIITA|CREBZF|CXORF21|CYP1A2|DDX17|DEFB1|DHX36|ERBIN|EXOC1|FER|GNRH1|IL1A|KIF5B|LEAP2|METTL3|NAPEPLD|NUCKS1|PELI1|PJA2|REST|SCIMP|SETD2|SLC26A6|SPN|TARDBP|TRAV30|TRIM38|TRIM52|YTHDC2|ZBTB1|ZNF175
homeostatic process [GoID:GO:0042592; evidenceTypes:HEP|IBA|IC|IDA|IEA|IEP|IGI|IMP|IPI|ISS|NAS|TAS]	GeneOntology_BP	48	1389	1172	104.494	9.38204	3.45572	0	-6.65075	2.91597e-11	2.83279e-09	ABCA5|ABCB4|ADAM17|AKAP11|ALMS1|APPL2|ARF1|ARID2|ARID4A|ATP6AP1L|BBS2|BBS4|CACNB2|CASP3|CCDC66|CCL28|COX19|CTNNB1|CXORF21|DMXL1|IL1A|KIF5B|KMT2E|KRIT1|NAPEPLD|NPHP3|NRDC|NUCKS1|OCLN|OGT|OMA1|ORMDL1|PIK3CA|RAB11FIP2|RC3H2|SLC25A37|SLC26A4|SLC26A6|SLC30A4|TAOK1|TRPM7|UBE3A|VPS33A|ZBED6|ZBTB20|ZC3H8|ZNF675|ZNF830
negative regulation of molecular function [GoID:GO:0044092; evidenceTypes:IBA|IC|IDA|IEA|IGI|IMP|IPI|ISS|NAS|TAS]	GeneOntology_BP	22	881	1172	66.2772	7.60453	2.49716	0	-6.64793	2.97239e-11	2.87642e-09	AKAP9|BOD1L1|CARD8|CASP3|ERBIN|KAT2B|KCNRG|KDM5A|NUCKS1|PELI1|PPP2R5A|PURA|RECK|RHOH|RSF1|TAF7|TTBK2|USP47|ZFP90|ZNF304|ZNF431|ZNF675
regulation of cellular biosynthetic process [GoID:GO:0031326; evidenceTypes:EXP|IBA|IC|IDA|IEA|IGI|IMP|IPI|ISA|ISS|NAS|TAS]	GeneOntology_BP	339	3290	1172	247.505	13.4373	10.304	1	6.64401	3.05254e-11	2.94135e-09	AHI1|ARID2|ARID4A|ARID4B|ATAD2B|ATF7IP|ATM|ATP8B1|AVIL|BBX|BCOR|BMPR2|BTBD18|CAPRIN2|CARD8|CARF|CBFA2T2|CCAR1|CCNL1|CCNT2|CDAN1|CDK13|CGGBP1|CHD2|CIITA|CIRBP|CNOT6|CREBRF|CREBZF|CTNNB1|DCP2|DDX17|DDX5|DHX36|DIS3L2|DLG1|DMTF1|DND1|EED|EID2|EID2B|EIF3C|EIF5|ELF2|EPC1|ERBIN|ERN2|EZH1|FAM172A|FER|FKTN|GOLGB1|GPBP1|GPBP1L1|GTF2H3|IL1A|JADE1|JMJD1C|KAT2B|KDM5A|KLF8|KMT2E|LCOR|LIMS1|LRRFIP1|MAGEF1|MBTD1|MDM4|MED13|MED29|METTL14|METTL3|MGA|MLLT10|MPHOSPH8|MSL3|MTERF1|MYO6|MYSM1|NAA16|NEMF|NFAT5|NIPBL|NRF1|NSD3|NUCKS1|OGT|ORC2|ORMDL1|PAN3|PELI1|PHC3|PHF20|PHF20L1|POGZ|POLG2|PTCD3|PURA|RAB3GAP1|RAB3GAP2|RBAK|RBBP6|RBM4|RC3H2|RCOR3|REST|RFX3|RHOH|RPS6KA5|RSF1|RTF1|SAMD8|SAV1|SCAI|SECISBP2|SEPSECS|SETD2|SETDB2|SETX|SIM2|SLC25A37|SNIP1|SORBS1|SOX6|SPIN1|SPIN3|SSU72|SUPT7L|TAF7|TARBP1|TARDBP|TCERG1|THRB|TIA1|TNKS2|TPR|TRAPPC2|TRIM33|TRIM38|TRIM52|TSC22D4|TTF1|TUT4|TUT7|UBE3A|UNK|USP47|WAC|XPO1|ZBED6|ZBTB1|ZBTB10|ZBTB20|ZBTB26|ZBTB37|ZBTB6|ZC3H8|ZEB1|ZFP28|ZFP3|ZFP30|ZFP62|ZFP82|ZFP90|ZHX2|ZIK1|ZKSCAN7|ZMYM5|ZMYND8|ZNF10|ZNF100|ZNF117|ZNF12|ZNF134|ZNF138|ZNF141|ZNF148|ZNF160|ZNF175|ZNF177|ZNF180|ZNF19|ZNF2|ZNF211|ZNF222|ZNF224|ZNF225|ZNF226|ZNF227|ZNF23|ZNF230|ZNF235|ZNF239|ZNF248|ZNF253|ZNF254|ZNF256|ZNF257|ZNF26|ZNF260|ZNF266|ZNF273|ZNF274|ZNF283|ZNF30|ZNF302|ZNF304|ZNF320|ZNF329|ZNF331|ZNF33A|ZNF345|ZNF347|ZNF350|ZNF37A|ZNF382|ZNF383|ZNF397|ZNF404|ZNF415|ZNF416|ZNF418|ZNF419|ZNF420|ZNF426|ZNF43|ZNF431|ZNF432|ZNF439|ZNF44|ZNF440|ZNF441|ZNF442|ZNF45|ZNF451|ZNF468|ZNF470|ZNF471|ZNF473|ZNF480|ZNF485|ZNF493|ZNF501|ZNF506|ZNF507|ZNF514|ZNF518A|ZNF518B|ZNF529|ZNF530|ZNF540|ZNF542P|ZNF544|ZNF548|ZNF550|ZNF558|ZNF559|ZNF562|ZNF563|ZNF566|ZNF567|ZNF568|ZNF569|ZNF570|ZNF571|ZNF573|ZNF577|ZNF585B|ZNF586|ZNF587|ZNF587B|ZNF595|ZNF599|ZNF600|ZNF605|ZNF606|ZNF607|ZNF610|ZNF611|ZNF615|ZNF616|ZNF621|ZNF623|ZNF626|ZNF641|ZNF649|ZNF652|ZNF655|ZNF660|ZNF665|ZNF667|ZNF669|ZNF671|ZNF675|ZNF678|ZNF680|ZNF681|ZNF682|ZNF700|ZNF701|ZNF71|ZNF717|ZNF718|ZNF720|ZNF721|ZNF736|ZNF738|ZNF75A|ZNF75D|ZNF763|ZNF765|ZNF766|ZNF776|ZNF780A|ZNF780B|ZNF782|ZNF791|ZNF793|ZNF8|ZNF808|ZNF813|ZNF814|ZNF818P|ZNF826P|ZNF829|ZNF83|ZNF830|ZNF836|ZNF84|ZNF844|ZNF85|ZNF850|ZNF875|ZNF880|ZNF91|ZNF93|ZSCAN18|ZSCAN29|ZSCAN30
HAY_BONE_MARROW_NEUTROPHIL	MSigDB_C8	3	417	1172	31.3707	5.31375	0.719424	0	-6.63169	3.31858e-11	3.18047e-09	CCNL1|FAR1|SPIDR
TRAVAGLINI_LUNG_EREG_DENDRITIC_CELL	MSigDB_C8	8	558	1172	41.978	6.11817	1.43369	0	-6.63208	3.30995e-11	3.18047e-09	CEP170|CTNNB1|JMJD1C|LIMS1|LRRFIP1|MAP3K8|SLC25A37|ZNF331
protein phosphorylation [GoID:GO:0006468; evidenceTypes:IBA|IC|IDA|IEA|IEP|IGI|IMP|ISS|NAS|TAS]	GeneOntology_BP	43	1292	1172	97.1965	9.0794	3.32817	0	-6.62113	3.56457e-11	3.40704e-09	ABI2|ADAM17|AKAP9|ALPK1|ATG14|ATM|BMPR2|CAPRIN2|CASP3|CCNL1|CCNT2|CDK13|CDKL3|CIITA|CILK1|CLK1|CLK4|DLG1|ERN2|FER|FGFR1|FLT1|GTF2H3|KALRN|KAT2B|MAP3K8|NEK1|OCLN|PAN3|PGF|PHKB|PIK3CA|PKN2|RICTOR|RPS6KA5|SH2D3A|TAF7|TAOK1|TARDBP|TRIO|TRPM7|TTBK2|ZNF675
response to biotic stimulus [GoID:GO:0009607; evidenceTypes:IBA|IC|IDA|IEA|IEP|IMP|IPI|ISS|NAS|TAS]	GeneOntology_BP	35	1137	1172	85.5359	8.56346	3.07828	0	-6.60104	4.08281e-11	3.88151e-09	ABCC9|ADAM17|ALPK1|ANKHD1|APPL2|ARF1|ATG16L1|CARD8|CASP3|CIITA|CREBZF|CXORF21|CYP1A2|DDX17|DEFB1|DHX36|ERBIN|EXOC1|FER|GNRH1|IL1A|KIF5B|LEAP2|METTL3|PELI1|PJA2|SCIMP|SETD2|SLC26A6|SPN|TRAV30|TRIM38|TRIM52|ZBTB1|ZNF175
MODULE_55	MSigDB_C4	13	676	1172	50.8551	6.70757	1.92308	0	-6.59256	4.32308e-11	4.09897e-09	CYP2B6|DEFB1|DNAH3|FGFR1|FLT1|GTSE1|IVD|MAGI1|OCLN|PDE4C|SIM2|YPEL1|ZBTB20
regulation of programmed cell death [GoID:GO:0043067; evidenceTypes:IBA|IC|IDA|IEA|IGI|IMP|ISS|NAS|TAS]	GeneOntology_BP	37	1174	1172	88.3194	8.69052	3.15162	0	-6.58932	4.41851e-11	4.17832e-09	ADAM17|AHI1|ATM|CARD8|CASP3|CCAR1|CTNNB1|ERCC5|FBXO11|FGFR1|GNRH1|IL1A|KRIT1|MDM4|NAA16|OGT|OMA1|PELI1|PIK3CA|RASA1|RBM25|RBM5|REST|SAV1|SETX|SRSF6|SYCP2|TARDBP|TIA1|TM7SF3|TNFAIP8L3|USP47|XRCC2|ZC3H8|ZFAND6|ZNF304|ZNF830
MARTENS_TRETINOIN_RESPONSE_UP	MSigDB_C2	4	443	1172	33.3267	5.47221	0.902935	0	-6.58168	4.65172e-11	4.38718e-09	ADAM33|SCIMP|SIM2|ZNF439
synapse [GoID:GO:0045202; evidenceTypes:IBA|IDA|IEA|IGI|IMP|ISS|NAS|TAS]	GeneOntology_CC	30	1036	1172	77.9377	8.2028	2.89575	0	-6.57847	4.75313e-11	4.45507e-09	ABI2|AKAP9|ARF1|BMPR2|CACNB2|CTNNB1|DGKE|DIP2A|DLG1|DLGAP4|DNM3|ERBIN|GNRH1|GRIP1|KIAA1109|KIF5B|LRRTM2|NAPB|NUMB|OPHN1|PJA2|PNISR|PURA|RAB3GAP1|SLC22A3|SRGAP2|STX2|STXBP5|ZDHHC17|ZMYND8
positive regulation of multicellular organismal process [GoID:GO:0051240; evidenceTypes:IBA|IC|IDA|IEA|IEP|IGI|IMP|ISS|NAS|TAS]	GeneOntology_BP	35	1134	1172	85.3102	8.55304	3.08642	0	-6.57821	4.7613e-11	4.45507e-09	ADAM17|ALMS1|APPL2|BMPR2|CAPRIN2|CARD8|CDKL3|CTNNB1|DHX36|FBXW8|FLT1|GOLGA4|IL1A|KMT5B|LRRTM2|NIN|NIPBL|NUMB|NUMBL|OGT|OMA1|PELI1|PGF|REST|RFX3|RHOH|RUFY3|SCIMP|SETD2|SOX6|SPN|TMIGD2|XRCC2|ZBTB1|ZNF304
SMID_BREAST_CANCER_LUMINAL_B_DN	MSigDB_C2	7	525	1172	39.4955	5.94102	1.33333	0	-6.56365	5.25069e-11	4.86223e-09	DEFB1|DNM3|GALNT3|GRAMD2B|GSTA1|PELI1|SLC25A37
mitochondrial envelope [GoID:GO:0005740; evidenceTypes:HDA|IBA|IDA|IEA|IMP|ISS|NAS|TAS]	GeneOntology_CC	14	696	1172	52.3597	6.8015	2.01149	0	-6.56405	5.2365e-11	4.86223e-09	COA8|COX17|COX19|DHFR2|MTX3|MYO19|NLN|OGT|OMA1|PTCD3|SDHA|SLC25A16|SLC25A37|VPS13A
catabolic process [GoID:GO:0009056; evidenceTypes:HMP|IBA|IC|IDA|IEA|IEP|IGI|IMP|IPI|ISS|NAS|TAS]	GeneOntology_BP	91	2125	1172	159.863	11.2995	4.28235	0	-6.56364	5.25115e-11	4.86223e-09	ADAL|ADH4|ANAPC1|ANAPC4|ANGEL2|ANKIB1|ATG14|ATG16L1|ATM|CASP3|CCDC84|CDC16|CIRBP|CNOT6|CROT|CTNNB1|CYP1A2|CYP2B6|CYP3A4|DCP2|DDX5|DHX36|DIS3L2|DND1|EDEM3|ERN2|EXOC1|FBXL17|FBXO11|FBXW8|GPCPD1|HECTD1|IDNK|IVD|KLHDC1|LIX1|LONP2|LVRN|MAGEF1|MARCHF6|MDM4|MEIOC|METTL14|METTL3|MFSD8|MTMR9|MYCBP2|NAPEPLD|NEMF|NRDC|NT5C2|OGA|OGT|OMA1|OPHN1|PAN3|PCYOX1|PDE4C|PELI1|PIK3C2A|PIK3CA|PNRC2|RAB3GAP1|RAB3GAP2|RBBP6|RC3H2|RNASEH2B|RSPRY1|SECISBP2|SPOP|STX17|TARDBP|TRIM38|TRIP12|TUT4|TUT7|UBE2G2|UBE3A|UBQLN4|UBXN2A|USP34|USP47|USP48|VPS13A|VPS33A|VPS36|VPS41|WAC|XPO1|ZBTB20|ZHX2
Blood_Module-2.11_Undetermined (PMID:18631455)	SignatureDB	33	122	1172	9.178	2.902	27.0492	1	6.56141	5.33013e-11	4.92255e-09	BBX|CHD9|CLK4|DDX17|INO80D|LUC7L3|MALAT1|MGA|NFAT5|NKTR|NSD3|NUCKS1|NUFIP2|PKN2|PNISR|PPIG|PRPF40A|RASA2|RBM25|RBM39|RNPC3|RSF1|SCAF11|SECISBP2|SRGAP2C|TAOK1|TMEM260|TPR|TRMT13|VPS13B|ZMYM2|ZNF148|ZNF567
REACTOME_NEUTROPHIL_DEGRANULATION	MSigDB_C2	4	440	1172	33.101	5.45419	0.909091	0	-6.54973	5.76417e-11	5.29589e-09	ATP11B|CD53|CDK13|YPEL5
heterocycle biosynthetic process [GoID:GO:0018130; evidenceTypes:EXP|IBA|IC|IDA|IEA|IGI|IMP|IPI|ISA|ISS|NAS|TAS]	GeneOntology_BP	330	3201	1172	240.81	13.3022	10.3093	1	6.54126	6.1004e-11	5.59036e-09	ADAL|AHI1|AK9|ARID2|ARID4A|ARID4B|ATAD2B|ATF7IP|ATM|ATP8B1|BBX|BCOR|BDP1|BMPR2|BTBD18|CAPRIN2|CARD8|CARF|CBFA2T2|CCAR1|CCNL1|CCNT2|CDK13|CGGBP1|CHD2|CIITA|CNOT6|CREBRF|CREBZF|CTNNB1|DCP2|DDX17|DDX5|DHFR2|DHX36|DIP2A|DLG1|DMTF1|EED|EID2|EID2B|ELF2|EPC1|ERBIN|ERN2|EZH1|FAM172A|FER|GOLGB1|GPBP1|GPBP1L1|GTF2H3|IL1A|JADE1|JMJD1C|KAT2B|KDM5A|KLF8|KMT2E|LCOR|LIMS1|LRGUK|LRRFIP1|MAGEF1|MBTD1|MDM4|MED13|MED29|MGA|MLLT10|MPHOSPH8|MSL3|MTERF1|MYO6|MYSM1|NAA16|NFAT5|NIPBL|NRF1|NSD3|NUCKS1|OGT|ORC2|PANK3|PCF11|PELI1|PHC3|PHF20|PHF20L1|POGZ|POLG2|POLR2J3|POLR3GL|PRIMPOL|PURA|RBAK|RCOR3|REST|REV1|REV3L|RFX3|RHOH|RO60|RPS6KA5|RRN3|RRN3P1|RRN3P2|RSF1|RTF1|SAV1|SCAI|SEPSECS|SETD2|SETDB2|SETX|SIM2|SLC25A16|SLC26A2|SNIP1|SOX6|SPIN1|SPIN3|SSU72|SUPT7L|TAF7|TARBP1|TCERG1|THRB|TNKS2|TPR|TRAPPC2|TRIM33|TRIM38|TRIM52|TSC22D4|TTF1|UBE3A|USP47|USPL1|WAC|XPO1|ZBED6|ZBTB1|ZBTB10|ZBTB20|ZBTB26|ZBTB37|ZBTB6|ZC3H8|ZEB1|ZFP28|ZFP3|ZFP30|ZFP62|ZFP82|ZFP90|ZHX2|ZIK1|ZKSCAN7|ZMYM5|ZMYND8|ZNF10|ZNF100|ZNF117|ZNF12|ZNF134|ZNF138|ZNF141|ZNF148|ZNF160|ZNF175|ZNF177|ZNF180|ZNF19|ZNF2|ZNF211|ZNF222|ZNF224|ZNF225|ZNF226|ZNF227|ZNF23|ZNF230|ZNF235|ZNF239|ZNF248|ZNF253|ZNF254|ZNF256|ZNF257|ZNF26|ZNF260|ZNF266|ZNF273|ZNF274|ZNF283|ZNF30|ZNF302|ZNF304|ZNF320|ZNF329|ZNF331|ZNF33A|ZNF345|ZNF347|ZNF350|ZNF37A|ZNF382|ZNF383|ZNF397|ZNF404|ZNF415|ZNF416|ZNF418|ZNF419|ZNF420|ZNF426|ZNF43|ZNF431|ZNF432|ZNF439|ZNF44|ZNF440|ZNF441|ZNF442|ZNF45|ZNF451|ZNF468|ZNF470|ZNF471|ZNF473|ZNF480|ZNF485|ZNF493|ZNF501|ZNF506|ZNF507|ZNF514|ZNF518A|ZNF518B|ZNF529|ZNF530|ZNF540|ZNF542P|ZNF544|ZNF548|ZNF550|ZNF558|ZNF559|ZNF562|ZNF563|ZNF566|ZNF567|ZNF568|ZNF569|ZNF570|ZNF571|ZNF573|ZNF577|ZNF585B|ZNF586|ZNF587|ZNF587B|ZNF595|ZNF599|ZNF600|ZNF605|ZNF606|ZNF607|ZNF610|ZNF611|ZNF615|ZNF616|ZNF621|ZNF623|ZNF626|ZNF641|ZNF649|ZNF652|ZNF655|ZNF660|ZNF665|ZNF667|ZNF669|ZNF671|ZNF675|ZNF678|ZNF680|ZNF681|ZNF682|ZNF700|ZNF701|ZNF71|ZNF717|ZNF718|ZNF720|ZNF721|ZNF736|ZNF738|ZNF75A|ZNF75D|ZNF763|ZNF765|ZNF766|ZNF776|ZNF780A|ZNF780B|ZNF782|ZNF791|ZNF793|ZNF8|ZNF808|ZNF813|ZNF814|ZNF818P|ZNF826P|ZNF829|ZNF83|ZNF836|ZNF84|ZNF844|ZNF85|ZNF850|ZNF875|ZNF880|ZNF91|ZNF93|ZSCAN18|ZSCAN29|ZSCAN30
aromatic compound biosynthetic process [GoID:GO:0019438; evidenceTypes:EXP|IBA|IC|IDA|IEA|IGI|IMP|IPI|ISA|ISS|NAS|TAS]	GeneOntology_BP	330	3202	1172	240.885	13.3037	10.3061	1	6.53542	6.34328e-11	5.79798e-09	ADAL|AHI1|AK9|ARID2|ARID4A|ARID4B|ATAD2B|ATF7IP|ATM|ATP8B1|BBX|BCOR|BDP1|BMPR2|BTBD18|CAPRIN2|CARD8|CARF|CBFA2T2|CCAR1|CCNL1|CCNT2|CDK13|CGGBP1|CHD2|CIITA|CNOT6|CREBRF|CREBZF|CTNNB1|DCP2|DDX17|DDX5|DHFR2|DHX36|DIP2A|DLG1|DMTF1|EED|EID2|EID2B|ELF2|EPC1|ERBIN|ERN2|EZH1|FAM172A|FER|GOLGB1|GPBP1|GPBP1L1|GTF2H3|IL1A|JADE1|JMJD1C|KAT2B|KDM5A|KLF8|KMT2E|LCOR|LIMS1|LRGUK|LRRFIP1|MAGEF1|MBTD1|MDM4|MED13|MED29|MGA|MLLT10|MPHOSPH8|MSL3|MTERF1|MYO6|MYSM1|NAA16|NFAT5|NIPBL|NRF1|NSD3|NUCKS1|OGT|ORC2|PANK3|PCF11|PELI1|PHC3|PHF20|PHF20L1|POGZ|POLG2|POLR2J3|POLR3GL|PRIMPOL|PURA|RBAK|RCOR3|REST|REV1|REV3L|RFX3|RHOH|RO60|RPS6KA5|RRN3|RRN3P1|RRN3P2|RSF1|RTF1|SAV1|SCAI|SEPSECS|SETD2|SETDB2|SETX|SIM2|SLC25A16|SLC26A2|SNIP1|SOX6|SPIN1|SPIN3|SSU72|SUPT7L|TAF7|TARBP1|TCERG1|THRB|TNKS2|TPR|TRAPPC2|TRIM33|TRIM38|TRIM52|TSC22D4|TTF1|UBE3A|USP47|USPL1|WAC|XPO1|ZBED6|ZBTB1|ZBTB10|ZBTB20|ZBTB26|ZBTB37|ZBTB6|ZC3H8|ZEB1|ZFP28|ZFP3|ZFP30|ZFP62|ZFP82|ZFP90|ZHX2|ZIK1|ZKSCAN7|ZMYM5|ZMYND8|ZNF10|ZNF100|ZNF117|ZNF12|ZNF134|ZNF138|ZNF141|ZNF148|ZNF160|ZNF175|ZNF177|ZNF180|ZNF19|ZNF2|ZNF211|ZNF222|ZNF224|ZNF225|ZNF226|ZNF227|ZNF23|ZNF230|ZNF235|ZNF239|ZNF248|ZNF253|ZNF254|ZNF256|ZNF257|ZNF26|ZNF260|ZNF266|ZNF273|ZNF274|ZNF283|ZNF30|ZNF302|ZNF304|ZNF320|ZNF329|ZNF331|ZNF33A|ZNF345|ZNF347|ZNF350|ZNF37A|ZNF382|ZNF383|ZNF397|ZNF404|ZNF415|ZNF416|ZNF418|ZNF419|ZNF420|ZNF426|ZNF43|ZNF431|ZNF432|ZNF439|ZNF44|ZNF440|ZNF441|ZNF442|ZNF45|ZNF451|ZNF468|ZNF470|ZNF471|ZNF473|ZNF480|ZNF485|ZNF493|ZNF501|ZNF506|ZNF507|ZNF514|ZNF518A|ZNF518B|ZNF529|ZNF530|ZNF540|ZNF542P|ZNF544|ZNF548|ZNF550|ZNF558|ZNF559|ZNF562|ZNF563|ZNF566|ZNF567|ZNF568|ZNF569|ZNF570|ZNF571|ZNF573|ZNF577|ZNF585B|ZNF586|ZNF587|ZNF587B|ZNF595|ZNF599|ZNF600|ZNF605|ZNF606|ZNF607|ZNF610|ZNF611|ZNF615|ZNF616|ZNF621|ZNF623|ZNF626|ZNF641|ZNF649|ZNF652|ZNF655|ZNF660|ZNF665|ZNF667|ZNF669|ZNF671|ZNF675|ZNF678|ZNF680|ZNF681|ZNF682|ZNF700|ZNF701|ZNF71|ZNF717|ZNF718|ZNF720|ZNF721|ZNF736|ZNF738|ZNF75A|ZNF75D|ZNF763|ZNF765|ZNF766|ZNF776|ZNF780A|ZNF780B|ZNF782|ZNF791|ZNF793|ZNF8|ZNF808|ZNF813|ZNF814|ZNF818P|ZNF826P|ZNF829|ZNF83|ZNF836|ZNF84|ZNF844|ZNF85|ZNF850|ZNF875|ZNF880|ZNF91|ZNF93|ZSCAN18|ZSCAN29|ZSCAN30
regulation of biosynthetic process [GoID:GO:0009889; evidenceTypes:EXP|IBA|IC|IDA|IEA|IEP|IGI|IMP|IPI|ISA|ISS|NAS|TAS]	GeneOntology_BP	342	3345	1172	251.643	13.5188	10.2242	1	6.5327	6.45959e-11	5.88916e-09	AHI1|AP2A1|ARID2|ARID4A|ARID4B|ATAD2B|ATF7IP|ATM|ATP8B1|AVIL|BBX|BCOR|BMPR2|BTBD18|CAPRIN2|CARD8|CARF|CBFA2T2|CCAR1|CCNL1|CCNT2|CDAN1|CDK13|CGGBP1|CHD2|CIITA|CIRBP|CNOT6|COA8|CREBRF|CREBZF|CTNNB1|DCP2|DDX17|DDX5|DHX36|DIS3L2|DLG1|DMTF1|DND1|EED|EID2|EID2B|EIF3C|EIF5|ELF2|EPC1|ERBIN|ERN2|EZH1|FAM172A|FER|FKTN|GOLGB1|GPBP1|GPBP1L1|GTF2H3|IL1A|JADE1|JMJD1C|KAT2B|KDM5A|KLF8|KMT2E|LCOR|LIMS1|LRRFIP1|MAGEF1|MBTD1|MDM4|MED13|MED29|METTL14|METTL3|MGA|MLLT10|MPHOSPH8|MSL3|MTERF1|MYO6|MYSM1|NAA16|NEMF|NFAT5|NIPBL|NLN|NRF1|NSD3|NUCKS1|OGT|ORC2|ORMDL1|PAN3|PELI1|PHC3|PHF20|PHF20L1|POGZ|POLG2|PTCD3|PURA|RAB3GAP1|RAB3GAP2|RBAK|RBBP6|RBM4|RC3H2|RCOR3|REST|RFX3|RHOH|RPS6KA5|RSF1|RTF1|SAMD8|SAV1|SCAI|SECISBP2|SEPSECS|SETD2|SETDB2|SETX|SIM2|SLC25A37|SNIP1|SORBS1|SOX6|SPIN1|SPIN3|SSU72|SUPT7L|TAF7|TARBP1|TARDBP|TCERG1|THRB|TIA1|TNKS2|TPR|TRAPPC2|TRIM33|TRIM38|TRIM52|TSC22D4|TTF1|TUT4|TUT7|UBE3A|UNK|USP47|WAC|XPO1|ZBED6|ZBTB1|ZBTB10|ZBTB20|ZBTB26|ZBTB37|ZBTB6|ZC3H8|ZEB1|ZFP28|ZFP3|ZFP30|ZFP62|ZFP82|ZFP90|ZHX2|ZIK1|ZKSCAN7|ZMYM5|ZMYND8|ZNF10|ZNF100|ZNF117|ZNF12|ZNF134|ZNF138|ZNF141|ZNF148|ZNF160|ZNF175|ZNF177|ZNF180|ZNF19|ZNF2|ZNF211|ZNF222|ZNF224|ZNF225|ZNF226|ZNF227|ZNF23|ZNF230|ZNF235|ZNF239|ZNF248|ZNF253|ZNF254|ZNF256|ZNF257|ZNF26|ZNF260|ZNF266|ZNF273|ZNF274|ZNF283|ZNF30|ZNF302|ZNF304|ZNF320|ZNF329|ZNF331|ZNF33A|ZNF345|ZNF347|ZNF350|ZNF37A|ZNF382|ZNF383|ZNF397|ZNF404|ZNF415|ZNF416|ZNF418|ZNF419|ZNF420|ZNF426|ZNF43|ZNF431|ZNF432|ZNF439|ZNF44|ZNF440|ZNF441|ZNF442|ZNF45|ZNF451|ZNF468|ZNF470|ZNF471|ZNF473|ZNF480|ZNF485|ZNF493|ZNF501|ZNF506|ZNF507|ZNF514|ZNF518A|ZNF518B|ZNF529|ZNF530|ZNF540|ZNF542P|ZNF544|ZNF548|ZNF550|ZNF558|ZNF559|ZNF562|ZNF563|ZNF566|ZNF567|ZNF568|ZNF569|ZNF570|ZNF571|ZNF573|ZNF577|ZNF585B|ZNF586|ZNF587|ZNF587B|ZNF595|ZNF599|ZNF600|ZNF605|ZNF606|ZNF607|ZNF610|ZNF611|ZNF615|ZNF616|ZNF621|ZNF623|ZNF626|ZNF641|ZNF649|ZNF652|ZNF655|ZNF660|ZNF665|ZNF667|ZNF669|ZNF671|ZNF675|ZNF678|ZNF680|ZNF681|ZNF682|ZNF700|ZNF701|ZNF71|ZNF717|ZNF718|ZNF720|ZNF721|ZNF736|ZNF738|ZNF75A|ZNF75D|ZNF763|ZNF765|ZNF766|ZNF776|ZNF780A|ZNF780B|ZNF782|ZNF791|ZNF793|ZNF8|ZNF808|ZNF813|ZNF814|ZNF818P|ZNF826P|ZNF829|ZNF83|ZNF830|ZNF836|ZNF84|ZNF844|ZNF85|ZNF850|ZNF875|ZNF880|ZNF91|ZNF93|ZSCAN18|ZSCAN29|ZSCAN30
HOWARD_PBMC_INACT_MONOV_INFLUENZA_A_INDONESIA_05_2005_H5N1_AGE_19_39YO_AS03_ADJUVANT_VS_BUFFER_1DY_UP	MSigDB_C7	1	339	1172	25.5028	4.80339	0.294985	0	-6.52946	6.60056e-11	6.00229e-09	SCIMP
MODULE_66	MSigDB_C4	5	467	1172	35.1322	5.61403	1.07066	0	-6.5289	6.62563e-11	6.00972e-09	DDX17|FGFR1|MTMR9|RSBN1|ZBTB20
regulation of protein metabolic process [GoID:GO:0051246; evidenceTypes:IBA|IC|IDA|IEA|IEP|IGI|IMP|IPI|ISS|NAS|TAS]	GeneOntology_BP	90	2102	1172	158.132	11.2478	4.28164	0	-6.52541	6.78149e-11	6.11987e-09	ADAM17|AKAP9|ANKIB1|ATG14|BCOR|BMPR2|BOD1L1|CAPRIN2|CARD8|CASP3|CCDC84|CCNL1|CCNT2|CIRBP|CNOT6|CTNNB1|DCP2|DHX36|DIP2A|DIS3L2|DLG1|DND1|EIF3C|EIF5|ERN2|FBXW8|FER|FGFR1|FKTN|FLT1|HECTD1|KAT2B|KDM5A|KMT2E|MAGEF1|MDM4|METTL14|METTL3|MFSD8|MINAR1|MYCBP2|NEMF|NIPBL|NRDC|NSD3|OCLN|OGT|OPHN1|PAN3|PELI1|PGF|PIK3CA|PPP2R5A|PTCD3|PURA|RAB3GAP1|RAB3GAP2|RBM4|RC3H2|RECK|REST|RICTOR|RPS6KA5|RTF1|SECISBP2|SEPSECS|SH2D3A|SLC25A37|SPOP|TAF7|TAOK1|TARDBP|TIA1|TPR|TRIP12|TUT4|TUT7|UACA|UBE3A|UBQLN4|UBXN2A|UNK|USP47|WAC|XPO1|ZNF274|ZNF304|ZNF451|ZNF540|ZNF675
GSE13738_RESTING_VS_BYSTANDER_ACTIVATED_CD4_TCELL_UP	MSigDB_C7	39	164	1172	12.3376	3.36007	23.7805	1	6.51895	7.08022e-11	6.37328e-09	ATF7IP|ATM|ATXN7|CCDC18-AS1|COA8|CREBRF|DCAF8|EDEM3|ERBIN|ERN2|FAM13B|FAM161B|FLJ37453|GABPB1-AS1|JADE1|LCOR|LINC01138|LINC01949|LRRC37A2|MLLT10|NAA16|PNRC2|PTAR1|RBM26|SCAF11|SPN|TARBP1|THRB|TIGD7|TMIGD2|TUG1|TUT7|UBN2|ZBTB20|ZNF397|ZNF493|ZNF548|ZNF550|ZNF830
regulation of immune response [GoID:GO:0050776; evidenceTypes:IBA|IC|IDA|IEA|IGI|IMP|IPI|ISS|NAS|TAS]	GeneOntology_BP	15	713	1172	53.6386	6.88014	2.10379	0	-6.51197	7.41698e-11	6.65954e-09	ALPK1|APPL2|CXORF21|ERBIN|FER|KMT5B|METTL3|PELI1|PIK3CA|PJA2|RAB11FIP2|RC3H2|SCIMP|SPN|ZBTB1
MODULE_137	MSigDB_C4	5	465	1172	34.9817	5.60236	1.07527	0	-6.50792	7.61969e-11	6.79012e-09	DDX17|FGFR1|MTMR9|RSBN1|ZBTB20
RUTELLA_RESPONSE_TO_HGF_VS_CSF2RB_AND_IL4_UP	MSigDB_C2	3	405	1172	30.4679	5.23881	0.740741	0	-6.50099	7.9792e-11	7.09271e-09	ADAM28|AMY1A|IL1A
cellular localization [GoID:GO:0051641; evidenceTypes:HMP|IBA|IC|IDA|IEA|IEP|IGI|IMP|IPI|ISS|NAS|TAS]	GeneOntology_BP	107	2375	1172	178.67	11.8342	4.50526	0	-6.48251	9.02111e-11	7.97897e-09	ACAP2|AHI1|AKAP11|AKAP9|ALMS1|AP2A1|APPL2|ARF1|ARL17B|ATG14|ATG16L1|ATM|BBS2|BBS4|C2CD5|CACNB2|CCDC14|CCDC66|CEP120|CEP350|CEP68|CILK1|COG3|CTNNB1|DHX36|DLG1|DNAJC27|DNM3|ERBIN|EXOC1|FAM126B|FAM149B1|FER|GOLGA4|GOLGB1|GOSR1|GRIP1|HEATR5B|HECTD1|IFT80|IK|IPO8|IPO9|KIAA1109|KIF5B|KPNA5|LINC00869|LONP2|MEIOC|MON2|MYO19|MYO6|NAPB|NEMF|NIPBL|NUMB|OCLN|OPHN1|PCM1|PDZK1|PGAP1|POM121|PPP2R5A|PURA|RAB11FIP2|RAB3GAP1|RAB3GAP2|RABGAP1|RBM4|RUFY3|SAV1|SETD2|SLC22A3|SLC30A4|SLU7|SORBS1|SPIDR|SRP19|STX16|STX17|STX2|STXBP5|SUN1|SUPT7L|TARDBP|TBRG1|TIA1|TNKS2|TNPO1|TPR|TRAPPC10|TRAPPC2|TTBK2|UBE2G2|VPS13A|VPS33A|VPS36|VPS41|WDR11|WDR19|WHAMMP3|XPO1|ZBED6|ZC3H11A|ZDHHC21|ZFAND6|ZMYND8
macromolecule modification [GoID:GO:0043412; evidenceTypes:EXP|IBA|IC|IDA|IEA|IEP|IGI|IMP|IPI|ISS|NAS|TAS]	GeneOntology_BP	158	3182	1172	239.38	13.2728	4.96543	0	-6.47462	9.50494e-11	8.38604e-09	ABI2|ADAM17|AGBL3|AKAP9|ALPK1|ANAPC1|ANAPC4|ANKIB1|ARID4A|ATF7IP|ATG14|ATG16L1|ATM|ATXN7|BCOR|BMPR2|BOD1L1|C9ORF64|CAPRIN2|CASP3|CCNL1|CCNT2|CDC14A|CDC16|CDK13|CDKL3|CIITA|CILK1|CLK1|CLK4|COG3|CTNNB1|DAPP1|DCAF8|DIP2A|DLG1|DTWD1|EDEM3|EED|EPC1|ERN2|EZH1|FANCL|FBXL17|FBXO11|FBXW2|FBXW8|FER|FGFR1|FKTN|FLT1|FNTB|GALNT3|GCNT7|GTF2H3|GXYLT1|HECTD1|HECTD2|HERC4|JADE1|JMJD1C|KALRN|KANSL1|KAT2B|KDM5A|KLHDC1|KLHL24|KMT2E|KMT5B|LCMT2|LRRC39|MAGEF1|MAP3K8|MARCHF6|METTL14|METTL3|MINAR1|MINDY1|MKRN4P|MPHOSPH8|MSL3|MYCBP2|MYSM1|NAA16|NEK1|NIPBL|NKTR|NSD3|NSUN6|OCLN|OGA|OGT|PAN3|PCMTD1|PCMTD2|PELI1|PGAP1|PGF|PHF20|PHF20L1|PHKB|PIGM|PIK3CA|PJA2|PKN2|PPIG|PPM1K|PPP2R5A|PPWD1|PTAR1|RAB3GAP1|RAB3GAP2|RBBP6|RC3H2|RCOR3|REST|RICTOR|RPS6KA5|RSPRY1|RTF1|SENP7|SETD2|SETDB2|SH2D3A|SPOP|SSU72|SUPT7L|TAF7|TAOK1|TARBP1|TARDBP|TNKS2|TRIM33|TRIM38|TRIM52|TRIM73|TRIO|TRIP12|TRMT10B|TRMT13|TRPM7|TTBK2|TTLL3|UBE2G2|UBE3A|UBXN2A|USP34|USP47|USP48|USPL1|WAC|ZDHHC17|ZDHHC21|ZNF274|ZNF304|ZNF451|ZNF675|ZNF738
MODULE_100	MSigDB_C4	5	461	1172	34.6808	5.57895	1.0846	0	-6.46583	1.00743e-10	8.86636e-09	DDX17|FGFR1|MTMR9|RSBN1|ZBTB20
CAIRO_HEPATOBLASTOMA_CLASSES_UP	MSigDB_C2	9	566	1172	42.5799	6.16023	1.59011	0	-6.46136	1.03764e-10	9.10972e-09	CNOT6|DCP2|GTSE1|MDN1|PCM1|RBM4|SNRNP200|TCERG1|TSR1
MODULE_33	MSigDB_C4	1	333	1172	25.0514	4.76163	0.3003	0	-6.45985	1.04804e-10	9.17839e-09	MEST
regulation of protein phosphorylation [GoID:GO:0001932; evidenceTypes:IBA|IC|IDA|IEA|IEP|IGI|IMP|ISS|NAS|TAS]	GeneOntology_BP	24	898	1172	67.5561	7.67311	2.67261	0	-6.44244	1.17569e-10	1.0271e-08	ADAM17|AKAP9|ATG14|BMPR2|CAPRIN2|CASP3|CCNL1|CCNT2|DLG1|ERN2|FER|FGFR1|FLT1|KAT2B|OCLN|PGF|PIK3CA|RICTOR|RPS6KA5|SH2D3A|TAF7|TAOK1|TARDBP|ZNF675
intracellular membrane-bounded organelle [GoID:GO:0043231; evidenceTypes:HDA|IBA|IC|IDA|IEA|IGI|IMP|IPI|ISS|NAS|TAS]	GeneOntology_CC	630	9737	1172	732.509	15.9385	6.47017	0	-6.43543	1.23124e-10	1.07299e-08	ABCA5|ABCB4|ABI2|ACAP2|ADAM17|ADAM28|ADH4|AFF4|AGAP4|AGAP6|AGAP9|AGMAT|AHCTF1|AK9|AKAP10|AKAP11|AKAP9|ANAPC1|ANAPC4|ANGEL2|ANKRA2|ANKRD28|AP2A1|APPL2|ARF1|ARGLU1|ARID2|ARID4A|ARID4B|ARL17B|ATAD2B|ATF7IP|ATG14|ATG16L1|ATM|ATP11B|ATP8B1|ATXN7|AVL9|BBS4|BBX|BCOR|BDP1|BMPR2|BOD1L1|BTBD18|BTBD8|C2CD5|C8ORF44|CAPRIN2|CARD8|CARF|CASD1|CASP3|CBFA2T2|CCAR1|CCNL1|CCNT2|CCZ1B|CD53|CDAN1|CDC14A|CDC16|CDK13|CDKL3|CELF6|CEP350|CEP68|CEPT1|CGGBP1|CHD2|CHD9|CIITA|CILK1|CIRBP|CLK1|CLK4|CNOT6|COA8|COG3|COX17|COX19|CREBRF|CREBZF|CROT|CTNNB1|CUZD1|CXORF21|CYP1A2|CYP2B6|CYP3A4|DBT|DCAF8|DCLRE1C|DCP2|DDX17|DDX5|DDX59|DEFB1|DGKE|DHFR2|DHX36|DIP2A|DLG1|DMTF1|DNAJC27|DND1|DNM3|DTWD1|EDEM3|EED|EID2|EID2B|EIF5|ELF2|EPC1|ERBIN|ERCC5|ERN2|ERP27|EXO5|EZH1|FAM172A|FANCF|FANCL|FAR1|FBXL17|FBXO11|FBXW8|FER|FGFR1|FITM1|FKTN|FLT1|FNBP1|FNBP4|FRG1|FUBP1|GALNT3|GCNA|GCNT7|GDAP2|GNRH1|GOLGA2P5|GOLGA4|GOLGA8A|GOLGA8B|GOLGA8G|GOLGA8N|GOLGB1|GOSR1|GPATCH1|GPATCH2|GPBP1|GPBP1L1|GRIP1|GTF2H3|GTSE1|HEATR5B|HERC4|HSD17B7|IK|INO80D|INTS6L|IPO8|IPO9|IVD|JADE1|JMJD1C|KALRN|KANSL1|KANSL1L|KAT2B|KCNRG|KDM5A|KIAA1109|KIF5B|KLF8|KMT2E|KMT5B|KPNA5|LCOR|LINC00869|LOC100133315|LONP2|LRGUK|LRRC39|LRRFIP1|LUC7L3|MAGEF1|MAGI1|MARCHF6|MBTD1|MDM4|MDN1|MED13|MED29|MEIOC|MEST|METTL14|METTL3|MFSD8|MGA|MINDY1|MLLT10|MON2|MPHOSPH8|MSL3|MTERF1|MTFR1L|MTMR9|MTX3|MYCBP2|MYO19|MYO6|MYSM1|MZT2B|NAA16|NAPB|NAPEPLD|NEK1|NEMF|NEPRO|NFAT5|NHLRC2|NIN|NIPBL|NIPSNAP3B|NKTR|NLN|NOMO3|NPIPB15|NRDC|NRF1|NSD3|NSRP1|NUCKS1|NUFIP2|NUMB|OCLN|OFD1|OGA|OGT|OMA1|ORC2|ORMDL1|PANK3|PCF11|PCM1|PCSK7|PCYOX1|PDCD7|PDE4C|PECR|PELI1|PGAP1|PHC3|PHF20|PHF20L1|PHTF2|PIGM|PIK3C2A|PJA2|PKN2|PNISR|PNRC2|POGZ|POLG2|POLR2J3|POLR3GL|POM121|PPIG|PPM1K|PPP2R5A|PPWD1|PRIMPOL|PRPF38B|PRPF39|PRPF40A|PRR11|PTBP2|PTCD3|PURA|PWWP2A|RAB11FIP2|RAB3GAP1|RAB3GAP2|RALGAPA1|RBAK|RBBP6|RBM25|RBM26|RBM39|RBM4|RBM48|RBM5|RBM6|RC3H2|RCBTB2|RCOR3|RDH5|REST|REV1|REV3L|RFX3|RHOH|RNASEH2B|RNPC3|RO60|RPA4|RPS6KA5|RRN3|RRN3P1|RRN3P2|RSBN1|RSBN1L|RSF1|RTF1|RUFY2|S100PBP|SAMD8|SAV1|SCAF11|SCAI|SCIMP|SDHA|SECISBP2|SENP7|SEPSECS|SETD2|SETDB2|SETX|SI|SIM2|SLC16A7|SLC25A16|SLC25A37|SLC26A6|SLC30A4|SLC35E1|SLC38A9|SLC3A1|SLU7|SNIP1|SNRNP200|SNURF|SORBS1|SOX6|SPIDR|SPIN1|SPIN3|SPN|SPOP|SREK1|SRGAP2|SRP19|SRSF11|SRSF5|SRSF6|SSU72|STAG3L3|STAG3L4|STX16|STX17|STX2|STXBP5|SUN1|SUPT7L|SYCP2|TAF7|TARBP1|TARDBP|TBRG1|TCERG1|TES|THRB|THSD1|TIA1|TIGD1|TIGD7|TMEM168|TMEM241|TMEM91|TNFAIP8L3|TNKS2|TNPO1|TOP2B|TPR|TRA2A|TRAPPC10|TRAPPC2|TRIM33|TRIM38|TRIM52|TRIP12|TRMT10B|TSC22D4|TSR1|TTBK2|TTF1|TUT4|TUT7|UACA|UBE2G2|UBE3A|UBN2|UBQLN4|UBXN2A|UBXN7|USP34|USP47|USP48|USPL1|UTP3|VPS13A|VPS33A|VPS36|VPS41|WAC|WDR11|WDR27|WHAMMP3|XPO1|XRCC2|YPEL1|YPEL5|YTHDC2|ZBED6|ZBED9|ZBTB1|ZBTB10|ZBTB20|ZBTB26|ZBTB37|ZBTB6|ZC3H11A|ZC3H7B|ZC3H8|ZDHHC17|ZDHHC21|ZEB1|ZFC3H1|ZFP28|ZFP3|ZFP30|ZFP62|ZFP82|ZFP90|ZHX2|ZIK1|ZKSCAN7|ZMAT1|ZMYM1|ZMYM2|ZMYM5|ZMYND8|ZNF10|ZNF100|ZNF117|ZNF12|ZNF134|ZNF137P|ZNF138|ZNF141|ZNF148|ZNF160|ZNF175|ZNF177|ZNF180|ZNF19|ZNF2|ZNF211|ZNF222|ZNF224|ZNF225|ZNF226|ZNF227|ZNF23|ZNF230|ZNF235|ZNF239|ZNF248|ZNF253|ZNF254|ZNF256|ZNF257|ZNF26|ZNF260|ZNF266|ZNF273|ZNF274|ZNF283|ZNF30|ZNF302|ZNF304|ZNF320|ZNF329|ZNF331|ZNF33A|ZNF345|ZNF346|ZNF347|ZNF350|ZNF37A|ZNF382|ZNF383|ZNF397|ZNF404|ZNF415|ZNF416|ZNF418|ZNF419|ZNF420|ZNF426|ZNF43|ZNF431|ZNF432|ZNF439|ZNF44|ZNF440|ZNF441|ZNF442|ZNF45|ZNF451|ZNF468|ZNF470|ZNF471|ZNF473|ZNF480|ZNF485|ZNF493|ZNF501|ZNF506|ZNF507|ZNF514|ZNF518A|ZNF518B|ZNF529|ZNF530|ZNF540|ZNF542P|ZNF544|ZNF548|ZNF550|ZNF558|ZNF559|ZNF562|ZNF563|ZNF566|ZNF567|ZNF568|ZNF569|ZNF570|ZNF571|ZNF573|ZNF577|ZNF585B|ZNF586|ZNF587|ZNF587B|ZNF595|ZNF599|ZNF600|ZNF605|ZNF606|ZNF607|ZNF610|ZNF611|ZNF615|ZNF616|ZNF621|ZNF623|ZNF626|ZNF638|ZNF641|ZNF649|ZNF652|ZNF655|ZNF660|ZNF665|ZNF667|ZNF669|ZNF671|ZNF675|ZNF678|ZNF680|ZNF681|ZNF682|ZNF700|ZNF701|ZNF71|ZNF717|ZNF718|ZNF721|ZNF736|ZNF738|ZNF75A|ZNF75D|ZNF763|ZNF765|ZNF766|ZNF776|ZNF780A|ZNF780B|ZNF782|ZNF791|ZNF793|ZNF8|ZNF808|ZNF813|ZNF814|ZNF818P|ZNF826P|ZNF829|ZNF83|ZNF830|ZNF836|ZNF84|ZNF844|ZNF85|ZNF850|ZNF875|ZNF880|ZNF91|ZNF93|ZNHIT6|ZRANB2|ZSCAN18|ZSCAN29|ZSCAN30
GRAESSMANN_APOPTOSIS_BY_DOXORUBICIN_UP	MSigDB_C2	31	1036	1172	77.9377	8.2028	2.99228	0	-6.4227	1.33879e-10	1.16386e-08	ADAM1A|ANKRD10|CAPRIN2|CIRBP|CROT|DBT|EED|ERCC5|GALNT3|GSTA1|GTSE1|HAUS2|IDNK|IK|IVD|JADE1|MPHOSPH8|MTFR1L|PCYOX1|PGF|POM121|RABGAP1|RBM4|RDH5|RNPC3|TRA2A|TTC13|TUT7|YPEL5|ZNF346|ZNF426
SPIRA_SMOKERS_LUNG_CANCER_DN	MSigDB_C2	12	17	1172	1.2789	1.08696	70.5882	1	6.42124	1.35171e-10	1.17223e-08	ALMS1|ATP8B1|BMS1P1|DCLRE1C|GTF2H3|MZT2B|PRR11|SPN|TSR1|ZC3H7B|ZNF160|ZNF611
BLANCO_MELO_COVID19_SARS_COV_2_INFECTION_A594_ACE2_EXPRESSING_CELLS_RUXOLITINIB_UP	MSigDB_C2	66	383	1172	28.8129	5.09823	17.2324	1	6.40771	1.47725e-10	1.27798e-08	AGAP6|ARID4B|CCNL1|CCNT2|CDKL3|CHD2|CLK4|CREBRF|DNAJC27|EBLN2|EPC1|FAM126B|GCNA|GNRH1|GPCPD1|HYMAI|IL1A|ILF3-DT|INO80D|KMT2E|KPNA5|LINC-PINT|LINC00115|LINC00653|LINC01004|LRP2BP|MDM4|MIR4453HG|MYSM1|NSRP1|PAN3-AS1|PCF11|PSMD6-AS2|PTBP2|RBAK|RBBP6|RBM39|RBM48|RFPL3S|RRN3P1|RSBN1|RSF1|SCARNA15|SENP7|SIM2|SNHG10|SNIP1|UBXN7|USPL1|ZBTB10|ZBTB20|ZBTB6|ZEB1-AS1|ZNF160|ZNF211|ZNF222|ZNF26|ZNF432|ZNF436-AS1|ZNF44|ZNF567|ZNF615|ZNF669|ZNF776|ZNF8|ZNF830
Endoplasmic reticulum	UniProt-Keyword	31	1034	1172	77.7873	8.19544	2.99807	0	-6.40689	1.48515e-10	1.2817e-08	ATG14|ATP11B|ATP8B1|CEPT1|CYP1A2|CYP2B6|CYP3A4|DLG1|EDEM3|ERN2|ERP27|FAM172A|FITM1|GRIP1|HSD17B7|KCNRG|MARCHF6|MEST|MTMR9|NOMO3|ORMDL1|PGAP1|PIGM|PJA2|POM121|RDH5|SLC26A6|STX17|UBE2G2|UBQLN4|VPS13A
cellular protein modification process [GoID:GO:0006464; evidenceTypes:EXP|IBA|IC|IDA|IEA|IEP|IGI|IMP|IPI|ISS|NAS|TAS]	GeneOntology_BP	147	2998	1172	225.538	12.9786	4.90327	0	-6.40512	1.50256e-10	1.29046e-08	ABI2|ADAM17|AGBL3|AKAP9|ALPK1|ANAPC1|ANAPC4|ANKIB1|ARID4A|ATG14|ATG16L1|ATM|ATXN7|BCOR|BMPR2|BOD1L1|CAPRIN2|CASP3|CCNL1|CCNT2|CDC14A|CDC16|CDK13|CDKL3|CIITA|CILK1|CLK1|CLK4|COG3|CTNNB1|DAPP1|DCAF8|DIP2A|DLG1|EDEM3|EED|EPC1|ERN2|EZH1|FANCL|FBXL17|FBXO11|FBXW2|FBXW8|FER|FGFR1|FKTN|FLT1|FNTB|GALNT3|GCNT7|GTF2H3|GXYLT1|HECTD1|HECTD2|HERC4|JADE1|JMJD1C|KALRN|KANSL1|KAT2B|KDM5A|KLHDC1|KLHL24|KMT2E|KMT5B|LRRC39|MAGEF1|MAP3K8|MARCHF6|MINAR1|MINDY1|MKRN4P|MSL3|MYCBP2|MYSM1|NAA16|NEK1|NIPBL|NKTR|NSD3|OCLN|OGA|OGT|PAN3|PCMTD1|PCMTD2|PELI1|PGAP1|PGF|PHF20|PHF20L1|PHKB|PIGM|PIK3CA|PJA2|PKN2|PPIG|PPM1K|PPP2R5A|PPWD1|PTAR1|RAB3GAP1|RAB3GAP2|RBBP6|RC3H2|RCOR3|REST|RICTOR|RPS6KA5|RSPRY1|RTF1|SENP7|SETD2|SETDB2|SH2D3A|SPOP|SSU72|SUPT7L|TAF7|TAOK1|TARDBP|TNKS2|TRIM33|TRIM38|TRIM52|TRIM73|TRIO|TRIP12|TRPM7|TTBK2|TTLL3|UBE2G2|UBE3A|UBXN2A|USP34|USP47|USP48|USPL1|WAC|ZDHHC17|ZDHHC21|ZNF274|ZNF304|ZNF451|ZNF675|ZNF738
protein modification process [GoID:GO:0036211; evidenceTypes:EXP|IBA|IC|IDA|IEA|IEP|IGI|IMP|IPI|ISS|NAS|TAS]	GeneOntology_BP	147	2998	1172	225.538	12.9786	4.90327	0	-6.40512	1.50256e-10	1.29046e-08	ABI2|ADAM17|AGBL3|AKAP9|ALPK1|ANAPC1|ANAPC4|ANKIB1|ARID4A|ATG14|ATG16L1|ATM|ATXN7|BCOR|BMPR2|BOD1L1|CAPRIN2|CASP3|CCNL1|CCNT2|CDC14A|CDC16|CDK13|CDKL3|CIITA|CILK1|CLK1|CLK4|COG3|CTNNB1|DAPP1|DCAF8|DIP2A|DLG1|EDEM3|EED|EPC1|ERN2|EZH1|FANCL|FBXL17|FBXO11|FBXW2|FBXW8|FER|FGFR1|FKTN|FLT1|FNTB|GALNT3|GCNT7|GTF2H3|GXYLT1|HECTD1|HECTD2|HERC4|JADE1|JMJD1C|KALRN|KANSL1|KAT2B|KDM5A|KLHDC1|KLHL24|KMT2E|KMT5B|LRRC39|MAGEF1|MAP3K8|MARCHF6|MINAR1|MINDY1|MKRN4P|MSL3|MYCBP2|MYSM1|NAA16|NEK1|NIPBL|NKTR|NSD3|OCLN|OGA|OGT|PAN3|PCMTD1|PCMTD2|PELI1|PGAP1|PGF|PHF20|PHF20L1|PHKB|PIGM|PIK3CA|PJA2|PKN2|PPIG|PPM1K|PPP2R5A|PPWD1|PTAR1|RAB3GAP1|RAB3GAP2|RBBP6|RC3H2|RCOR3|REST|RICTOR|RPS6KA5|RSPRY1|RTF1|SENP7|SETD2|SETDB2|SH2D3A|SPOP|SSU72|SUPT7L|TAF7|TAOK1|TARDBP|TNKS2|TRIM33|TRIM38|TRIM52|TRIM73|TRIO|TRIP12|TRPM7|TTBK2|TTLL3|UBE2G2|UBE3A|UBXN2A|USP34|USP47|USP48|USPL1|WAC|ZDHHC17|ZDHHC21|ZNF274|ZNF304|ZNF451|ZNF675|ZNF738
response to endogenous stimulus [GoID:GO:0009719; evidenceTypes:IBA|IC|IDA|IEA|IEP|IGI|IMP|IPI|ISS|NAS|TAS]	GeneOntology_BP	42	1243	1172	93.5102	8.92082	3.37892	0	-6.39942	1.5597e-10	1.33631e-08	ACAP2|ADAM17|AKAP9|APPL2|BBS2|BBS4|BMPR2|C2CD5|CASP3|CTNNB1|DDX17|DDX5|EID2|FER|FGFBP3|FGFR1|GALNT3|GNRH1|KAT2B|LIMS1|NUCKS1|OGT|PDCD7|PGF|PIK3C2A|PIK3CA|REST|SETX|SLC26A6|SLC38A9|SORBS1|SOX6|SPIDR|SRSF5|SRSF6|TAF7|THRB|TPR|TRIM33|UBE3A|ZNF451|ZNF8
transmembrane signaling receptor activity [GoID:GO:0004888; evidenceTypes:IBA|IC|IDA|IEA|IGI|IKR|IMP|IPI|ISS|NAS|TAS]	GeneOntology_MF	14	675	1172	50.7799	6.70283	2.07407	0	-6.37106	1.87731e-10	1.60071e-08	ABCC9|ADAM17|BMPR2|CLK1|CLK4|FER|FGFR1|FLT1|KLHL24|NPFFR1|SPN|TAS2R14|TAS2R45|UNC5CL
Monti (PMID:15550490)_IMMUNE	PAPER	14	674	1172	50.7047	6.69809	2.07715	0	-6.36178	1.99423e-10	1.69634e-08	CEP350|CLK4|DDX17|DKFZP586I1420|FBXW12|LRRFIP1|MYCBP2|NKTR|NSUN6|OFD1|RUFY3|TPR|TRIM38|ZNF274
anatomical structure formation involved in morphogenesis [GoID:GO:0048646; evidenceTypes:IBA|IC|IDA|IEA|IEP|IGI|IMP|ISS|NAS|TAS]	GeneOntology_BP	26	928	1172	69.813	7.79225	2.80172	0	-6.35362	2.103e-10	1.78034e-08	ADAM17|AHI1|ATP8B1|BBS4|BMPR2|CASP3|CD53|CTNNB1|FLT1|HECTD1|IL1A|KRIT1|MINAR1|NPHP3|OPHN1|PGF|PIK3C2A|PIK3CA|RECK|RTF1|SEMA6A|SETD2|TMIGD2|VPS33A|XRCC2|ZNF304
movement of cell or subcellular component [GoID:GO:0006928; evidenceTypes:HDA|IBA|IC|IDA|IEA|IEP|IGI|IMP|ISA|ISS|NAS|TAS]	GeneOntology_BP	64	1632	1172	122.775	10.0822	3.92157	0	-6.35387	2.09961e-10	1.78034e-08	ABI2|ADAM17|AKAP9|APPL2|ARID2|ATM|AVL9|BBS2|BBS4|BMPR2|CACNB2|CCAR1|CCL28|CFAP44|CILK1|CTNNB1|DEFB1|DLG1|DNAH3|EFHC1|FER|FGFR1|FLT1|GNRH1|KALRN|KIF5B|KRIT1|MYCBP2|MYO19|MYO6|NIPBL|NPHP3|NUMB|OFD1|OPHN1|PCM1|PGF|PIK3C2A|PIK3CA|PKN2|PRPF40A|PURA|RECK|RFX3|RHOH|RPS6KA5|RUFY3|SCAI|SEMA6A|SETD2|SPN|SRGAP2|SRGAP2C|SUN1|TOP2B|TRIO|TTBK2|TTLL3|UNK|VPS13A|WDPCP|WDR19|ZMYND8|ZNF304
response to external biotic stimulus [GoID:GO:0043207; evidenceTypes:IBA|IC|IDA|IEA|IEP|IMP|IPI|ISS|NAS|TAS]	GeneOntology_BP	35	1104	1172	83.0533	8.4479	3.17029	0	-6.34816	2.17907e-10	1.83166e-08	ABCC9|ADAM17|ALPK1|ANKHD1|APPL2|ARF1|ATG16L1|CARD8|CASP3|CIITA|CREBZF|CXORF21|CYP1A2|DDX17|DEFB1|DHX36|ERBIN|EXOC1|FER|GNRH1|IL1A|KIF5B|LEAP2|METTL3|PELI1|PJA2|SCIMP|SETD2|SLC26A6|SPN|TRAV30|TRIM38|TRIM52|ZBTB1|ZNF175
response to other organism [GoID:GO:0051707; evidenceTypes:IBA|IC|IDA|IEA|IEP|IMP|IPI|ISS|NAS|TAS]	GeneOntology_BP	35	1104	1172	83.0533	8.4479	3.17029	0	-6.34816	2.17907e-10	1.83166e-08	ABCC9|ADAM17|ALPK1|ANKHD1|APPL2|ARF1|ATG16L1|CARD8|CASP3|CIITA|CREBZF|CXORF21|CYP1A2|DDX17|DEFB1|DHX36|ERBIN|EXOC1|FER|GNRH1|IL1A|KIF5B|LEAP2|METTL3|PELI1|PJA2|SCIMP|SETD2|SLC26A6|SPN|TRAV30|TRIM38|TRIM52|ZBTB1|ZNF175
system process [GoID:GO:0003008; evidenceTypes:IBA|IC|IDA|IEA|IEP|IGI|IMP|IPI|ISS|NAS|TAS]	GeneOntology_BP	44	1273	1172	95.7671	9.01838	3.4564	0	-6.3473	2.19132e-10	1.83761e-08	ABCC9|AKAP11|AKAP9|ATP8B1|ATXN7|BBS2|BBS4|BMPR2|CACNB2|CASP3|CCDC66|CDC14A|CRYGS|DLG1|DLGAP4|FBXO11|FGFBP3|LVRN|MYCBP2|MYO6|NFAT5|NIPBL|OCLN|PDE6B|PGAP1|PIK3C2A|PIK3CA|PJA2|RAB3GAP1|RCSD1|RDH5|SCN11A|SLC16A7|SLC22A3|SLC26A4|SLC26A6|TAS2R14|TAS2R45|THRB|UBE3A|WDR19|ZDHHC21|ZMYND8|ZNF830
MODULE_5	MSigDB_C4	4	421	1172	31.6716	5.33847	0.950119	0	-6.34464	2.22946e-10	1.85843e-08	CD53|CYP2B6|FGFR1|MAGI1
GSE2706_UNSTIM_VS_2H_LPS_DC_UP	MSigDB_C7	39	170	1172	12.789	3.42032	22.9412	1	6.34448	2.23183e-10	1.85843e-08	AGAP4|BTBD8|CBFA2T2|DCLRE1C|GOLGA2P5|IGIP|NAPEPLD|NHLRC2|PDCD7|PHBP19|RBAK|RPL32P3|RPS2P45|RSRP1|RUFY2|SMIM17|XKR6|ZBTB26|ZFP62|ZFP82|ZIK1|ZNF224|ZNF23|ZNF260|ZNF302|ZNF397|ZNF432|ZNF439|ZNF473|ZNF493|ZNF567|ZNF606|ZNF615|ZNF641|ZNF671|ZNF791|ZNF813|ZNF844|ZSCAN29
endoplasmic reticulum subcompartment [GoID:GO:0098827; evidenceTypes:IBA|IC|IDA|IEA|IMP|ISS|NAS|TAS]	GeneOntology_CC	27	947	1172	71.2423	7.86651	2.85111	0	-6.34459	2.23018e-10	1.85843e-08	ATG14|CEPT1|CYP1A2|CYP2B6|CYP3A4|DLG1|ERN2|FITM1|GNRH1|GRIP1|HSD17B7|MARCHF6|MEST|NOMO3|ORMDL1|PGAP1|PIGM|PJA2|POM121|RAB3GAP1|RAB3GAP2|RDH5|SAMD8|STX17|UBQLN4|UBXN7|VPS13A
regulation of developmental process [GoID:GO:0050793; evidenceTypes:HMP|IBA|IC|IDA|IEA|IEP|IGI|IMP|ISS|NAS|TAS]	GeneOntology_BP	81	1921	1172	144.516	10.8246	4.21655	0	-6.33983	2.30013e-10	1.91083e-08	ABCA5|ABI2|AHI1|APPL2|ARF1|BBS2|BCOR|BMPR2|CAPRIN2|CD53|CDK13|CDKL3|CTNNB1|DDX17|DDX5|DHX36|DLG1|DNM3|EID2B|ERMN|FBXW8|FGFR1|FLT1|GAS2|GNRH1|GOLGA4|GRIP1|IL1A|KIAA1109|KMT5B|KRIT1|LIMS1|LRRTM2|METTL14|METTL3|MINAR1|MYO19|MYSM1|NAPEPLD|NEPRO|NIN|NIPBL|NLN|NPHP3|NUMB|NUMBL|OMA1|PCM1|PGF|PIK3CA|PRPF40A|RASA1|RBM4|RC3H2|RECK|REST|RFX3|RHOH|RUFY3|SAV1|SEMA6A|SOX6|SRGAP2C|SRSF6|TMIGD2|TNKS2|TRIO|TRIP12|UBE3A|WDPCP|XRCC2|ZBED6|ZBTB1|ZC3H8|ZDHHC21|ZEB1|ZHX2|ZMYM4|ZMYND8|ZNF304|ZNF675
nuclear outer membrane-endoplasmic reticulum membrane network [GoID:GO:0042175; evidenceTypes:IBA|IDA|IEA|IMP|ISS|NAS|TAS]	GeneOntology_CC	28	963	1172	72.446	7.92835	2.90758	0	-6.31236	2.74804e-10	2.27231e-08	ATG14|CEPT1|CYP1A2|CYP2B6|CYP3A4|DLG1|ERN2|FITM1|GNRH1|GRIP1|HSD17B7|MARCHF6|MEST|NOMO3|ORMDL1|PGAP1|PIGM|PJA2|POM121|RAB3GAP1|RAB3GAP2|RDH5|SAMD8|STX17|UBQLN4|UBXN7|VPS13A|XPO1
endoplasmic reticulum membrane [GoID:GO:0005789; evidenceTypes:IBA|IC|IDA|IEA|IMP|ISS|NAS|TAS]	GeneOntology_CC	27	943	1172	70.9414	7.85095	2.8632	0	-6.31182	2.75768e-10	2.27499e-08	ATG14|CEPT1|CYP1A2|CYP2B6|CYP3A4|DLG1|ERN2|FITM1|GNRH1|GRIP1|HSD17B7|MARCHF6|MEST|NOMO3|ORMDL1|PGAP1|PIGM|PJA2|POM121|RAB3GAP1|RAB3GAP2|RDH5|SAMD8|STX17|UBQLN4|UBXN7|VPS13A
regulation of transport [GoID:GO:0051049; evidenceTypes:HMP|IBA|IC|IDA|IEA|IGI|IMP|IPI|ISS|NAS|TAS]	GeneOntology_BP	48	1340	1172	100.807	9.23097	3.58209	0	-6.30195	2.93925e-10	2.41917e-08	ABCA5|ABCB4|AHI1|AKAP9|AP2A1|APPL2|ARF1|ATP8B1|C2CD5|CACNB2|COA8|COX17|CTNNB1|DLG1|DNAJC27|DNM3|EXOC1|FER|IL1A|KCNRG|KIF5B|KLHL24|LRRTM2|MYO6|NUMB|OCLN|OPHN1|PCM1|PDZK1|PGAP1|RAB3GAP1|RBM4|REST|RFX3|RUFY2|RUFY3|SCN11A|SESTD1|SETD2|SLC26A6|SORBS1|STXBP5|TARDBP|TM7SF3|TPR|UBE2G2|XPO1|ZBED6
endosome [GoID:GO:0005768; evidenceTypes:IBA|IC|IDA|IEA|IMP|ISS|NAS|TAS]	GeneOntology_CC	23	860	1172	64.6973	7.51871	2.67442	0	-6.29575	3.05921e-10	2.51208e-08	ABCA5|ACAP2|AP2A1|APPL2|ARF1|ATP11B|AVL9|CCZ1B|CXORF21|FLT1|MON2|NAPEPLD|NUMB|RAB11FIP2|RUFY2|SLC30A4|SLC38A9|THSD1|TRAPPC10|VPS13A|VPS33A|VPS36|VPS41
regulation of intracellular signal transduction [GoID:GO:1902531; evidenceTypes:HMP|IBA|IC|IDA|IEA|IEP|IGI|IMP|ISS|NAS|TAS]	GeneOntology_BP	50	1375	1172	103.441	9.33925	3.63636	0	-6.29317	3.11038e-10	2.54822e-08	ALPK1|ARHGEF1|ATM|CARD8|CTNNB1|DDX5|DHX36|DLG1|DNAJC27|ERBIN|ERN2|FAM13B|FGFR1|FKTN|FLT1|KALRN|LIMS1|MINAR1|NFAT5|OGT|OPHN1|PELI1|PIK3CA|PJA2|RALGAPA1|RASA1|RASA2|RC3H2|RHOH|RICTOR|RNASEH2B|SCAI|SCIMP|SEMA6A|SLC38A9|SRGAP2|TAOK1|TNFAIP8L3|TPR|TRIM38|TRIM52|TRIO|UACA|UBE3A|UNC5CL|USP47|WAC|ZDHHC17|ZFAND6|ZNF675
cell migration [GoID:GO:0016477; evidenceTypes:HDA|IBA|IDA|IEA|IEP|IGI|IMP|ISA|ISS|NAS|TAS]	GeneOntology_BP	41	1207	1172	90.802	8.80172	3.39685	0	-6.27032	3.60315e-10	2.93838e-08	ABI2|ADAM17|APPL2|ARID2|ATM|AVL9|BMPR2|CCAR1|CCL28|CTNNB1|EFHC1|FER|FGFR1|FLT1|GNRH1|KRIT1|NIPBL|NUMB|OPHN1|PCM1|PGF|PIK3C2A|PIK3CA|PKN2|PRPF40A|RECK|RHOH|RUFY3|SCAI|SEMA6A|SETD2|SPN|SRGAP2|SRGAP2C|SUN1|TOP2B|TTBK2|UNK|WDPCP|ZMYND8|ZNF304
regulation of biological process [GoID:GO:0050789; evidenceTypes:EXP|HDA|HMP|IBA|IC|IDA|IEA|IEP|IGI|IMP|IPI|ISA|ISS|NAS|TAS]	GeneOntology_BP	542	8556	1172	643.663	16.3814	6.33474	0	-6.26705	3.67952e-10	2.9938e-08	ABCA5|ABCB4|ABCC9|ABI2|ADAM17|AFF4|AHCTF1|AHI1|AKAP10|AKAP11|AKAP9|ALMS1|ALPK1|ANAPC1|ANAPC4|ANGEL2|ANKIB1|ANKRA2|AP2A1|APPL2|ARF1|ARHGEF1|ARID2|ARID4A|ARID4B|ATAD2B|ATF7IP|ATG14|ATG16L1|ATM|ATP8B1|ATXN7|AVIL|BBS2|BBS4|BBX|BCOR|BMPR2|BOD1L1|BTBD18|C1ORF56|C2CD5|CACNB2|CAPRIN2|CARD8|CARF|CASP3|CBFA2T2|CCAR1|CCDC66|CCDC84|CCL28|CCNL1|CCNT2|CD53|CDAN1|CDC14A|CDC16|CDK13|CDKL3|CELF6|CEP120|CGGBP1|CHD2|CIITA|CILK1|CIRBP|CLK1|CLK4|CNOT6|COA8|COX17|CREBRF|CREBZF|CSPP1|CTNNB1|CXORF21|CYP1A2|DAPP1|DCP2|DDX17|DDX5|DEFB1|DGKE|DHX36|DIP2A|DIS3L2|DLG1|DLGAP4|DMTF1|DNAJC27|DND1|DNM3|EED|EFHC1|EID2|EID2B|EIF3C|EIF5|ELF2|EPC1|ERBIN|ERCC5|ERMN|ERN2|EXOC1|EZH1|FAM13B|FAM172A|FANCL|FBXL17|FBXO11|FBXW8|FER|FGFBP3|FGFR1|FITM1|FKTN|FLT1|FNBP1|FUBP1|GALNT3|GAS2|GNRH1|GOLGA4|GOLGB1|GOSR1|GPBP1|GPBP1L1|GRIP1|GTF2H3|GTSE1|HECTD1|HERC4|IFT80|IK|IL1A|IPO8|JADE1|JMJD1C|KALRN|KAT2B|KCNRG|KDM5A|KIAA1109|KIF5B|KLF8|KLHL24|KMT2E|KMT5B|KRIT1|LCOR|LIMS1|LONP2|LRRC39|LRRC69|LRRFIP1|LRRTM2|LVRN|MAGEF1|MAGI1|MAP3K8|MBTD1|MDM4|MED13|MED29|MEIOC|MEST|METTL14|METTL3|MFSD8|MGA|MINAR1|MLLT10|MPHOSPH8|MSL3|MTERF1|MTMR9|MYCBP2|MYO19|MYO6|MYSM1|NAA16|NAPB|NAPEPLD|NEMF|NEPRO|NFAT5|NIN|NIPBL|NLN|NOMO3|NPFFR1|NPHP3|NRDC|NRF1|NSD3|NSRP1|NUCKS1|NUMB|NUMBL|OCLN|OGT|OMA1|OPHN1|ORC2|ORMDL1|PAN3|PATJ|PCM1|PDE4C|PDE6B|PDZK1|PELI1|PGAP1|PGF|PHC3|PHF20|PHF20L1|PIK3C2A|PIK3CA|PJA2|PKN2|PNRC2|POGZ|POLG2|PPP2R5A|PRPF40A|PRR11|PTBP2|PTCD3|PURA|RAB11FIP2|RAB3GAP1|RAB3GAP2|RABGAP1|RALGAPA1|RASA1|RASA2|RBAK|RBBP6|RBM25|RBM39|RBM4|RBM5|RC3H2|RCOR3|RECK|REST|RFX3|RHOH|RICTOR|RNASEH2B|RO60|RPA4|RPS6KA5|RRN3|RSF1|RTF1|RUFY2|RUFY3|SAMD8|SAV1|SCAI|SCIMP|SCN11A|SECISBP2|SEMA6A|SEPSECS|SESTD1|SETD2|SETDB2|SETX|SH2D3A|SIM2|SLC25A37|SLC26A4|SLC26A6|SLC30A4|SLC38A9|SNIP1|SORBS1|SOX6|SPIDR|SPIN1|SPIN3|SPN|SPOP|SRGAP2|SRGAP2C|SRSF5|SRSF6|SSU72|ST7L|STX2|STXBP5|SUPT7L|SYCP2|TAF7|TAOK1|TARBP1|TARDBP|TAS2R14|TAS2R45|TBRG1|TCERG1|TES|THRB|TIA1|TM7SF3|TMIGD2|TNFAIP8L3|TNKS2|TOP2B|TPR|TRA2A|TRAPPC2|TRIM33|TRIM38|TRIM52|TRIO|TRIP12|TSC22D4|TTBK2|TTF1|TUT4|TUT7|UACA|UBE2G2|UBE3A|UBQLN4|UBXN2A|UNC5CL|UNK|UPK3B|USP34|USP47|VPS33A|WAC|WDPCP|WDR11|WDR19|WHAMMP3|XPO1|XRCC2|YTHDC2|ZBED6|ZBED9|ZBTB1|ZBTB10|ZBTB20|ZBTB26|ZBTB37|ZBTB6|ZC3H7B|ZC3H8|ZDHHC17|ZDHHC21|ZEB1|ZFAND6|ZFP28|ZFP3|ZFP30|ZFP62|ZFP82|ZFP90|ZHX2|ZIK1|ZKSCAN7|ZMYM4|ZMYM5|ZMYND8|ZNF10|ZNF100|ZNF117|ZNF12|ZNF134|ZNF138|ZNF141|ZNF148|ZNF160|ZNF175|ZNF177|ZNF180|ZNF19|ZNF2|ZNF211|ZNF222|ZNF224|ZNF225|ZNF226|ZNF227|ZNF23|ZNF230|ZNF235|ZNF239|ZNF248|ZNF253|ZNF254|ZNF256|ZNF257|ZNF26|ZNF260|ZNF266|ZNF273|ZNF274|ZNF283|ZNF30|ZNF302|ZNF304|ZNF320|ZNF329|ZNF331|ZNF33A|ZNF345|ZNF347|ZNF350|ZNF37A|ZNF382|ZNF383|ZNF397|ZNF404|ZNF415|ZNF416|ZNF418|ZNF419|ZNF420|ZNF426|ZNF43|ZNF431|ZNF432|ZNF439|ZNF44|ZNF440|ZNF441|ZNF442|ZNF45|ZNF451|ZNF468|ZNF470|ZNF471|ZNF473|ZNF480|ZNF485|ZNF493|ZNF501|ZNF506|ZNF507|ZNF514|ZNF518A|ZNF518B|ZNF529|ZNF530|ZNF540|ZNF542P|ZNF544|ZNF548|ZNF550|ZNF558|ZNF559|ZNF562|ZNF563|ZNF566|ZNF567|ZNF568|ZNF569|ZNF570|ZNF571|ZNF573|ZNF577|ZNF585B|ZNF586|ZNF587|ZNF587B|ZNF595|ZNF599|ZNF600|ZNF605|ZNF606|ZNF607|ZNF610|ZNF611|ZNF615|ZNF616|ZNF621|ZNF623|ZNF626|ZNF641|ZNF649|ZNF652|ZNF655|ZNF660|ZNF665|ZNF667|ZNF669|ZNF671|ZNF675|ZNF678|ZNF680|ZNF681|ZNF682|ZNF700|ZNF701|ZNF71|ZNF717|ZNF718|ZNF720|ZNF721|ZNF736|ZNF738|ZNF75A|ZNF75D|ZNF763|ZNF765|ZNF766|ZNF776|ZNF780A|ZNF780B|ZNF782|ZNF791|ZNF793|ZNF8|ZNF808|ZNF813|ZNF814|ZNF818P|ZNF826P|ZNF829|ZNF83|ZNF830|ZNF836|ZNF84|ZNF844|ZNF85|ZNF850|ZNF875|ZNF880|ZNF91|ZNF93|ZSCAN18|ZSCAN29|ZSCAN30
positive regulation of signaling [GoID:GO:0023056; evidenceTypes:HMP|IBA|IC|IDA|IEA|IEP|IGI|IMP|ISS|NAS|TAS]	GeneOntology_BP	48	1330	1172	100.055	9.19969	3.60902	0	-6.22995	4.66581e-10	3.78761e-08	ADAM17|ALPK1|APPL2|ATM|BMPR2|CACNB2|CAPRIN2|CTNNB1|CXORF21|DDX5|DHX36|DNAJC27|ERBIN|ERN2|FGFBP3|FGFR1|FLT1|KIF5B|LIMS1|LRRTM2|NEPRO|NFAT5|NUCKS1|PELI1|PIK3CA|PJA2|RAB3GAP1|RC3H2|RECK|RICTOR|SCIMP|SLC38A9|SORBS1|SPIN1|TAOK1|TARDBP|TM7SF3|TNFAIP8L3|TNKS2|TPR|TRIM38|TRIM52|UBE3A|UNC5CL|USP34|USP47|WAC|ZDHHC17
LOPEZ_MBD_TARGETS	MSigDB_C2	23	852	1172	64.0955	7.48569	2.69953	0	-6.22764	4.73522e-10	3.83521e-08	AKAP9|ARID4B|CD53|CTNNB1|FBXW2|FGFR1|FNTB|FUBP1|LRRFIP1|MED13|MYCBP2|RBM5|RSPRY1|SORBS1|SPIDR|SPIN1|SSU72|TARBP1|TOP2B|ZNF320|ZNF43|ZNF518A|ZNF75D
cellular response to oxygen-containing compound [GoID:GO:1901701; evidenceTypes:IBA|IC|IDA|IEA|IEP|IGI|IMP|IPI|ISO|ISS|NAS|TAS]	GeneOntology_BP	28	952	1172	71.6185	7.8859	2.94118	0	-6.22258	4.89041e-10	3.95189e-08	ABCB4|ADH4|AKAP9|APPL2|ATM|C2CD5|CARD8|CTNNB1|DHX36|FER|IL1A|KAT2B|KIF5B|LCOR|NUCKS1|OGT|PIK3C2A|PIK3CA|RAB11FIP2|SCIMP|SETX|SLC26A6|SLC38A9|SORBS1|SPIDR|SRSF5|ZBED6|ZBTB20
MODULE_45	MSigDB_C4	8	517	1172	38.8936	5.89714	1.54739	0	-6.22082	4.94572e-10	3.98753e-08	ARHGEF1|ATM|CD53|IVD|MAGI1|RCBTB2|SPN|ZKSCAN7
CHEN_HOXA5_TARGETS_9HR_UP	MSigDB_C2	45	220	1172	16.5505	3.88461	20.4545	1	6.21179	5.23831e-10	4.20436e-08	AKAP10|ARID4B|ATAD2B|AVL9|CASP3|CCNL1|CCNT2|CHD9|CLK1|CLK4|DCLRE1C|DMTF1|EIF5|FAM13B|FNBP4|GPATCH2|JMJD1C|KMT5B|NEK1|NEMF|PELI1|PNRC2|PPIG|PPWD1|PRPF38B|PTBP2|RBBP6|RBM39|RBM5|SREK1|THSD1|TUT7|WAC|ZNF180|ZNF222|ZNF227|ZNF23|ZNF274|ZNF331|ZNF426|ZNF432|ZNF44|ZNF45|ZNF451|ZNF468
FAN_OVARY_CL8_MATURE_CUMULUS_GRANULOSA_CELL_2	MSigDB_C8	11	589	1172	44.3102	6.27933	1.86757	0	-6.2119	5.23484e-10	4.20436e-08	BMPR2|COX17|CTNNB1|GSTA1|MZT2B|NBEAL1|NUCKS1|POLR3GL|SPIN1|USP48|XPO1
REACTOME_HEMOSTASIS	MSigDB_C2	8	516	1172	38.8184	5.89163	1.55039	0	-6.21057	5.27928e-10	4.2182e-08	AKAP10|DGKE|JMJD1C|KIF5B|NHLRC2|PIK3CA|PPP2R5A|SPN
purine nucleotide binding [GoID:GO:0017076; evidenceTypes:IBA|IC|IDA|IEA|IGI|IMP|ISS|NAS|TAS]	GeneOntology_MF	74	1781	1172	133.984	10.476	4.15497	0	-6.20241	5.56055e-10	4.43298e-08	ABCA5|ABCB4|ABCC9|AK9|ALPK1|ARF1|ARHGEF1|ARL10|ARL17B|ATAD2B|ATM|ATP11B|ATP8B1|BMPR2|CDK13|CDKL3|CHD2|CHD9|CIITA|CILK1|CLK1|CLK4|DDX17|DDX5|DDX59|DGKE|DHX36|DNAH3|DNAJC27|DNM3|EIF5|ERN2|FER|FGFR1|FLT1|GALK2|IDNK|KALRN|KIF5B|LONP2|LRGUK|MAGI1|MAP3K8|MDN1|MYCBP2|MYO19|MYO6|N4BP2|NEK1|NIN|PAN3|PANK3|PIK3C2A|PIK3CA|PKN2|RAB3GAP1|RAB3GAP2|RASEF|RCBTB2|RHOH|RPS6KA5|SETX|SH2D3A|SNRNP200|TAOK1|TOP2B|TRIO|TRPM7|TSR1|TTBK2|TTLL3|UBE2G2|XRCC2|YTHDC2
DELYS_THYROID_CANCER_UP	MSigDB_C2	4	408	1172	30.6936	5.25766	0.980392	0	-6.20146	5.59431e-10	4.44991e-08	MED13|MYO6|RDH5|TM7SF3
ion transport [GoID:GO:0006811; evidenceTypes:IBA|IC|IDA|IEA|IGI|IMP|IPI|ISS|NAS|TAS]	GeneOntology_BP	35	1085	1172	81.624	8.38039	3.22581	0	-6.20073	5.62027e-10	4.46058e-08	ABCB4|ABCC9|AKAP9|ANKRD36C|ARF1|ATP11B|ATP6AP1L|ATP8B1|CACNB2|COA8|COX17|CTNNB1|DLG1|KCNRG|KIF5B|KLHL24|MFSD4B|PCYOX1|PDZK1|RAB3GAP1|RASA1|SCN11A|SESTD1|SLC16A7|SLC22A3|SLC25A37|SLC26A2|SLC26A4|SLC26A6|SLC30A4|SLC38A9|SLC3A1|TAF7|TRPM7|ZDHHC17
CUI_TCF21_TARGETS_2_UP	MSigDB_C2	3	378	1172	28.4367	5.06567	0.793651	0	-6.19921	5.67456e-10	4.49364e-08	FAM185A|GRIP1|YPEL1
ribonucleotide binding [GoID:GO:0032553; evidenceTypes:IBA|IC|IDA|IEA|IGI|IMP|ISS|NAS|TAS]	GeneOntology_MF	74	1780	1172	133.908	10.4734	4.1573	0	-6.19594	5.7939e-10	4.57795e-08	ABCA5|ABCB4|ABCC9|AK9|ALPK1|ARF1|ARHGEF1|ARL10|ARL17B|ATAD2B|ATM|ATP11B|ATP8B1|BMPR2|CDK13|CDKL3|CHD2|CHD9|CIITA|CILK1|CLK1|CLK4|DDX17|DDX5|DDX59|DGKE|DHX36|DNAH3|DNAJC27|DNM3|EIF5|ERN2|FER|FGFR1|FLT1|GALK2|IDNK|KALRN|KIF5B|LONP2|LRGUK|MAGI1|MAP3K8|MDN1|MYCBP2|MYO19|MYO6|N4BP2|NEK1|NIN|PAN3|PANK3|PIK3C2A|PIK3CA|PKN2|RAB3GAP1|RAB3GAP2|RASEF|RCBTB2|RHOH|RPS6KA5|SETX|SH2D3A|SNRNP200|TAOK1|TOP2B|TRIO|TRPM7|TSR1|TTBK2|TTLL3|UBE2G2|XRCC2|YTHDC2
positive regulation of cell communication [GoID:GO:0010647; evidenceTypes:HMP|IBA|IC|IDA|IEA|IEP|IGI|IMP|ISS|NAS|TAS]	GeneOntology_BP	48	1325	1172	99.6791	9.18399	3.62264	0	-6.19385	5.87135e-10	4.62887e-08	ADAM17|ALPK1|APPL2|ATM|BMPR2|CACNB2|CAPRIN2|CTNNB1|CXORF21|DDX5|DHX36|DNAJC27|ERBIN|ERN2|FGFBP3|FGFR1|FLT1|KIF5B|LIMS1|LRRTM2|NEPRO|NFAT5|NUCKS1|PELI1|PIK3CA|PJA2|RAB3GAP1|RC3H2|RECK|RICTOR|SCIMP|SLC38A9|SORBS1|SPIN1|TAOK1|TARDBP|TM7SF3|TNFAIP8L3|TNKS2|TPR|TRIM38|TRIM52|UBE3A|UNC5CL|USP34|USP47|WAC|ZDHHC17
organic acid metabolic process [GoID:GO:0006082; evidenceTypes:IBA|IC|IDA|IEA|IGI|IMP|ISS|NAS|TAS]	GeneOntology_BP	19	763	1172	57.4001	7.10531	2.49017	0	-6.17737	6.51762e-10	5.11568e-08	ACCS|ADH4|AGMAT|APPL2|ATP8B1|CROT|CYP1A2|CYP2B6|CYP3A4|DHFR2|GSTA1|IDNK|IVD|LONP2|OGT|PECR|SDHA|SLC26A2|ZBTB20
positive regulation of catalytic activity [GoID:GO:0043085; evidenceTypes:HMP|IBA|IC|IDA|IEA|IEP|IGI|IMP|IPI|ISS|NAS|TAS]	GeneOntology_BP	29	966	1172	72.6717	7.93987	3.00207	0	-6.17599	6.57485e-10	5.14924e-08	ADAM17|AHSA2P|ATG14|BMPR2|CARD8|CCNT2|COA8|COX17|CTNNB1|DLG1|EIF5|ERN2|FGFR1|FLT1|LIMS1|MTMR9|PIK3CA|POLG2|RAB11FIP2|RAB3GAP1|RABGAP1|RALGAPA1|RASA1|REST|RICTOR|SRGAP2|TAOK1|TNFAIP8L3|UACA
positive regulation of immune system process [GoID:GO:0002684; evidenceTypes:IBA|IC|IDA|IEA|IEP|IGI|IMP|IPI|ISS|NAS|TAS]	GeneOntology_BP	17	720	1172	54.1652	6.9122	2.36111	0	-6.17508	6.61308e-10	5.1678e-08	ADAM17|APPL2|CXORF21|DHX36|FER|IL1A|KMT5B|MAP3K8|PELI1|PGF|PIK3CA|RC3H2|RHOH|SCIMP|SPN|TMIGD2|ZBTB1
negative regulation of biological process [GoID:GO:0048519; evidenceTypes:HMP|IBA|IC|IDA|IEA|IEP|IGI|IMP|IPI|ISA|ISS|NAS|TAS]	GeneOntology_BP	232	4237	1172	318.747	14.6497	5.47557	0	-6.17323	6.69092e-10	5.21715e-08	ABCA5|ADAM17|AHI1|ANGEL2|AP2A1|APPL2|ARF1|ARID2|ARID4A|ATAD2B|ATF7IP|ATG14|ATM|ATP8B1|ATXN7|AVIL|BBS2|BBS4|BCOR|BMPR2|BOD1L1|BTBD18|CAPRIN2|CARD8|CASP3|CBFA2T2|CCAR1|CCDC84|CCL28|CDAN1|CDK13|CDKL3|CGGBP1|CIITA|CIRBP|CNOT6|COA8|CREBZF|CTNNB1|DCP2|DDX17|DDX5|DHX36|DIP2A|DIS3L2|DLG1|DND1|DNM3|EED|EID2|EID2B|EPC1|ERBIN|ERCC5|ERN2|EZH1|FAM172A|FER|FKTN|FLT1|GNRH1|GTSE1|HECTD1|HERC4|IFT80|IK|IL1A|JADE1|KAT2B|KCNRG|KDM5A|KLF8|KRIT1|LCOR|LIMS1|LRRFIP1|LRRTM2|MAGEF1|MBTD1|MDM4|MEIOC|METTL14|METTL3|MINAR1|MPHOSPH8|MSL3|MTMR9|MYCBP2|NAA16|NAPEPLD|NEPRO|NIPBL|NOMO3|NPHP3|NRDC|NUMB|OCLN|OGT|OMA1|OPHN1|ORC2|ORMDL1|PAN3|PCM1|PELI1|PHC3|PIK3CA|PNRC2|PPP2R5A|PTBP2|PURA|RASA1|RASA2|RBAK|RBM4|RBM5|RC3H2|RCOR3|RECK|REST|RFX3|RHOH|RNASEH2B|RPA4|RPS6KA5|RSF1|RTF1|RUFY3|SAV1|SCAI|SECISBP2|SEMA6A|SESTD1|SETDB2|SETX|SIM2|SNIP1|SOX6|SPN|SRGAP2|SRGAP2C|SRSF6|ST7L|SYCP2|TAF7|TAOK1|TARDBP|TBRG1|TCERG1|TES|THRB|TIA1|TM7SF3|TNKS2|TPR|TRIM33|TRIO|TRIP12|TSC22D4|TTBK2|TTF1|TUT4|TUT7|UACA|UBE2G2|UBE3A|UBQLN4|UNK|UPK3B|USP47|WAC|XPO1|XRCC2|YTHDC2|ZBED6|ZBTB1|ZBTB20|ZBTB26|ZBTB37|ZBTB6|ZC3H7B|ZC3H8|ZEB1|ZFAND6|ZFP90|ZHX2|ZMYM5|ZMYND8|ZNF10|ZNF12|ZNF134|ZNF141|ZNF148|ZNF175|ZNF177|ZNF180|ZNF19|ZNF224|ZNF239|ZNF248|ZNF253|ZNF254|ZNF256|ZNF266|ZNF274|ZNF304|ZNF345|ZNF350|ZNF404|ZNF431|ZNF439|ZNF440|ZNF451|ZNF529|ZNF540|ZNF550|ZNF558|ZNF559|ZNF566|ZNF568|ZNF587B|ZNF599|ZNF655|ZNF669|ZNF675|ZNF75A|ZNF8|ZNF830|ZNF85|ZNF875|ZNF91|ZNF93
FAN_EMBRYONIC_CTX_BIG_GROUPS_CAJAL_RETZIUS	MSigDB_C8	4	405	1172	30.4679	5.23881	0.987654	0	-6.16807	6.91289e-10	5.3667e-08	CTNNB1|DEFB1|PGF|RAB11FIP2
G protein-coupled receptor signaling pathway [GoID:GO:0007186; evidenceTypes:IBA|IC|IDA|IEA|IGI|IMP|IPI|ISS|NAS|TAS]	GeneOntology_BP	8	511	1172	38.4423	5.86399	1.56556	0	-6.15917	7.31272e-10	5.66473e-08	ARHGEF1|DEFB1|DGKE|NLN|NPFFR1|TAS2R14|TAS2R45|ZDHHC21
locomotion [GoID:GO:0040011; evidenceTypes:HDA|IBA|IC|IDA|IEA|IEP|IGI|IMP|ISA|ISS|NAS|TAS]	GeneOntology_BP	54	1427	1172	107.352	9.49677	3.78416	0	-6.15452	7.53056e-10	5.82079e-08	ABI2|ADAM17|APPL2|ARID2|ATM|AVL9|BBS2|BBS4|BMPR2|CCAR1|CCL28|CFAP44|CTNNB1|DEFB1|DNAH3|EFHC1|FER|FGFR1|FLT1|GNRH1|KALRN|KIF5B|KRIT1|MYCBP2|NIPBL|NUMB|OPHN1|PCM1|PGF|PIK3C2A|PIK3CA|PKN2|PRPF40A|RECK|RFX3|RHOH|RPS6KA5|RUFY3|SCAI|SEMA6A|SETD2|SPN|SRGAP2|SRGAP2C|SUN1|TOP2B|TRIO|TTBK2|TTLL3|UNK|VPS13A|WDPCP|ZMYND8|ZNF304
MODULE_11	MSigDB_C4	6	459	1172	34.5303	5.56721	1.30719	0	-6.15405	7.5528e-10	5.82532e-08	DDX17|FGFR1|MTMR9|REV3L|RSBN1|ZBTB20
regulation of hydrolase activity [GoID:GO:0051336; evidenceTypes:HMP|IBA|IC|IDA|IEA|IEP|IGI|IMP|ISS|NAS|TAS]	GeneOntology_BP	23	843	1172	63.4184	7.44833	2.72835	0	-6.1506	7.7192e-10	5.94078e-08	AHSA2P|BOD1L1|CARD8|EIF5|FGFR1|FLT1|KDM5A|LIMS1|MTMR9|NRDC|RAB11FIP2|RAB3GAP1|RAB3GAP2|RABGAP1|RALGAPA1|RASA1|RASA2|RECK|REST|RICTOR|SRGAP2|UACA|USP47
RODWELL_AGING_KIDNEY_UP	MSigDB_C2	6	458	1172	34.4551	5.56132	1.31004	0	-6.14335	8.08011e-10	6.20511e-08	ADCY10P1|CD53|FNBP1|KLF8|LIX1|RAB3GAP1
side of membrane [GoID:GO:0098552; evidenceTypes:IBA|IC|IDA|IEA|IGI|IMP|ISS|NAS|TAS]	GeneOntology_CC	6	457	1172	34.3799	5.55543	1.31291	0	-6.13263	8.64396e-10	6.60956e-08	COA8|DLG1|EXOC1|FER|GNRH1|SPN
regulation of cellular protein metabolic process [GoID:GO:0032268; evidenceTypes:IBA|IC|IDA|IEA|IEP|IGI|IMP|IPI|ISS|NAS|TAS]	GeneOntology_BP	86	1971	1172	148.277	10.9445	4.36327	0	-6.12921	8.83184e-10	6.7243e-08	ADAM17|AKAP9|ANKIB1|ATG14|BCOR|BMPR2|BOD1L1|CAPRIN2|CARD8|CASP3|CCNL1|CCNT2|CIRBP|CNOT6|CTNNB1|DCP2|DHX36|DIP2A|DIS3L2|DLG1|DND1|EIF3C|EIF5|ERN2|FBXW8|FER|FGFR1|FKTN|FLT1|HECTD1|KAT2B|KDM5A|KMT2E|MAGEF1|METTL14|METTL3|MFSD8|MINAR1|MYCBP2|NEMF|NIPBL|NRDC|NSD3|OCLN|OGT|OPHN1|PAN3|PELI1|PGF|PIK3CA|PPP2R5A|PTCD3|PURA|RAB3GAP1|RAB3GAP2|RBM4|RC3H2|RECK|REST|RICTOR|RPS6KA5|RTF1|SECISBP2|SEPSECS|SH2D3A|TAF7|TAOK1|TARDBP|TIA1|TPR|TRIP12|TUT4|TUT7|UACA|UBE3A|UBQLN4|UBXN2A|UNK|USP47|WAC|XPO1|ZNF274|ZNF304|ZNF451|ZNF540|ZNF675
response to nitrogen compound [GoID:GO:1901698; evidenceTypes:IBA|IC|IDA|IEA|IEP|IGI|IMP|IPI|ISS|NAS|TAS]	GeneOntology_BP	26	901	1172	67.7818	7.68513	2.88568	0	-6.12928	8.82795e-10	6.7243e-08	ABCC9|AKAP9|APPL2|C2CD5|CASP3|CTNNB1|DHX36|EDEM3|ERBIN|FER|GNRH1|KAT2B|MARCHF6|NUCKS1|OGT|PELI1|PIK3C2A|PIK3CA|SLC26A6|SLC38A9|SORBS1|SPIDR|SRSF5|SRSF6|UBE2G2|UBE3A
OSMAN_BLOOD_CHAD63_KH_AGE_18_50YO_HIGH_DOSE_SUBJECTS_24HR_UP	MSigDB_C7	67	1650	1172	124.129	10.1311	4.06061	0	-6.12768	8.91685e-10	6.77452e-08	ALPK1|ARF1|ARID4B|ATXN7|BBX|BMPR2|CARD8|CCDC146|CCNL1|CD53|CIITA|CREBRF|DAPP1|DCLRE1C|DEFB1|DLEU2|ERV3-1|FAM135A|FANCL|GALNT3|GPBP1|HCG27|JMJD1C|JPX|KANSL1L|KIAA1109|KIF5B|LINC00528|LINC00623|MAP3K8|MED13|MIR142|MIR3671|MSL3|MYCBP2|NLN|NRDC|NT5C2|PCBP1-AS1|PELI1|PGAP1|PKN2|PPM1K|PRPF40A|PRR11|PSMD6-AS2|RAB3GAP1|RBBP6|RCSD1|RICTOR|RNASEH2B|RO60|RPS6KA5|RUFY3|SCAF11|SCIMP|SESTD1|SETX|SLU7|SRGAP2|SRGAP2C|STX17|TRIM38|TRIP12|TUT7|USPL1|ZNF117
BENPORATH_SUZ12_TARGETS	MSigDB_C2	14	648	1172	48.7487	6.57336	2.16049	0	-6.11805	9.47275e-10	7.18151e-08	ANKRD20A1|ANKRD20A11P|CUZD1|FAM24B|KLHDC1|LINC01138|NIN|RASEF|RCSD1|SIM2|SLC26A4|SLC30A4|THSD1|ZNF436-AS1
MOOTHA_PGC	MSigDB_C2	4	400	1172	30.0918	5.20723	1	0	-6.11213	9.83109e-10	7.43083e-08	PTCD3|SDHA|TARBP1|VPS13B
purine ribonucleotide binding [GoID:GO:0032555; evidenceTypes:IBA|IC|IDA|IEA|IGI|IMP|ISS|NAS|TAS]	GeneOntology_MF	74	1767	1172	132.93	10.44	4.18789	0	-6.11166	9.86028e-10	7.43083e-08	ABCA5|ABCB4|ABCC9|AK9|ALPK1|ARF1|ARHGEF1|ARL10|ARL17B|ATAD2B|ATM|ATP11B|ATP8B1|BMPR2|CDK13|CDKL3|CHD2|CHD9|CIITA|CILK1|CLK1|CLK4|DDX17|DDX5|DDX59|DGKE|DHX36|DNAH3|DNAJC27|DNM3|EIF5|ERN2|FER|FGFR1|FLT1|GALK2|IDNK|KALRN|KIF5B|LONP2|LRGUK|MAGI1|MAP3K8|MDN1|MYCBP2|MYO19|MYO6|N4BP2|NEK1|NIN|PAN3|PANK3|PIK3C2A|PIK3CA|PKN2|RAB3GAP1|RAB3GAP2|RASEF|RCBTB2|RHOH|RPS6KA5|SETX|SH2D3A|SNRNP200|TAOK1|TOP2B|TRIO|TRPM7|TSR1|TTBK2|TTLL3|UBE2G2|XRCC2|YTHDC2
organic cyclic compound biosynthetic process [GoID:GO:1901362; evidenceTypes:EXP|IBA|IC|IDA|IEA|IGI|IMP|IPI|ISA|ISS|NAS|TAS]	GeneOntology_BP	333	3311	1172	249.085	13.4686	10.0574	1	6.11159	9.8643e-10	7.43083e-08	ADAL|AHI1|AK9|ARID2|ARID4A|ARID4B|ATAD2B|ATF7IP|ATM|ATP8B1|BBX|BCOR|BDP1|BMPR2|BTBD18|CAPRIN2|CARD8|CARF|CBFA2T2|CCAR1|CCNL1|CCNT2|CDK13|CGGBP1|CHD2|CIITA|CNOT6|CREBRF|CREBZF|CTNNB1|CYP3A4|DCP2|DDX17|DDX5|DHFR2|DHX36|DIP2A|DLG1|DMTF1|EED|EID2|EID2B|ELF2|EPC1|ERBIN|ERN2|EZH1|FAM172A|FER|GOLGB1|GPBP1|GPBP1L1|GTF2H3|HSD17B7|IL1A|JADE1|JMJD1C|KAT2B|KDM5A|KLF8|KMT2E|LCOR|LIMS1|LRGUK|LRRFIP1|MAGEF1|MBTD1|MDM4|MED13|MED29|MGA|MLLT10|MPHOSPH8|MSL3|MTERF1|MYO6|MYSM1|NAA16|NFAT5|NIPBL|NRF1|NSD3|NUCKS1|OGT|ORC2|PANK3|PCF11|PELI1|PHC3|PHF20|PHF20L1|POGZ|POLG2|POLR2J3|POLR3GL|PRIMPOL|PURA|RBAK|RCOR3|REST|REV1|REV3L|RFX3|RHOH|RO60|RPS6KA5|RRN3|RRN3P1|RRN3P2|RSF1|RTF1|SAV1|SCAI|SDR42E1|SEPSECS|SETD2|SETDB2|SETX|SIM2|SLC25A16|SLC26A2|SNIP1|SOX6|SPIN1|SPIN3|SSU72|SUPT7L|TAF7|TARBP1|TCERG1|THRB|TNKS2|TPR|TRAPPC2|TRIM33|TRIM38|TRIM52|TSC22D4|TTF1|UBE3A|USP47|USPL1|WAC|XPO1|ZBED6|ZBTB1|ZBTB10|ZBTB20|ZBTB26|ZBTB37|ZBTB6|ZC3H8|ZEB1|ZFP28|ZFP3|ZFP30|ZFP62|ZFP82|ZFP90|ZHX2|ZIK1|ZKSCAN7|ZMYM5|ZMYND8|ZNF10|ZNF100|ZNF117|ZNF12|ZNF134|ZNF138|ZNF141|ZNF148|ZNF160|ZNF175|ZNF177|ZNF180|ZNF19|ZNF2|ZNF211|ZNF222|ZNF224|ZNF225|ZNF226|ZNF227|ZNF23|ZNF230|ZNF235|ZNF239|ZNF248|ZNF253|ZNF254|ZNF256|ZNF257|ZNF26|ZNF260|ZNF266|ZNF273|ZNF274|ZNF283|ZNF30|ZNF302|ZNF304|ZNF320|ZNF329|ZNF331|ZNF33A|ZNF345|ZNF347|ZNF350|ZNF37A|ZNF382|ZNF383|ZNF397|ZNF404|ZNF415|ZNF416|ZNF418|ZNF419|ZNF420|ZNF426|ZNF43|ZNF431|ZNF432|ZNF439|ZNF44|ZNF440|ZNF441|ZNF442|ZNF45|ZNF451|ZNF468|ZNF470|ZNF471|ZNF473|ZNF480|ZNF485|ZNF493|ZNF501|ZNF506|ZNF507|ZNF514|ZNF518A|ZNF518B|ZNF529|ZNF530|ZNF540|ZNF542P|ZNF544|ZNF548|ZNF550|ZNF558|ZNF559|ZNF562|ZNF563|ZNF566|ZNF567|ZNF568|ZNF569|ZNF570|ZNF571|ZNF573|ZNF577|ZNF585B|ZNF586|ZNF587|ZNF587B|ZNF595|ZNF599|ZNF600|ZNF605|ZNF606|ZNF607|ZNF610|ZNF611|ZNF615|ZNF616|ZNF621|ZNF623|ZNF626|ZNF641|ZNF649|ZNF652|ZNF655|ZNF660|ZNF665|ZNF667|ZNF669|ZNF671|ZNF675|ZNF678|ZNF680|ZNF681|ZNF682|ZNF700|ZNF701|ZNF71|ZNF717|ZNF718|ZNF720|ZNF721|ZNF736|ZNF738|ZNF75A|ZNF75D|ZNF763|ZNF765|ZNF766|ZNF776|ZNF780A|ZNF780B|ZNF782|ZNF791|ZNF793|ZNF8|ZNF808|ZNF813|ZNF814|ZNF818P|ZNF826P|ZNF829|ZNF83|ZNF836|ZNF84|ZNF844|ZNF85|ZNF850|ZNF875|ZNF880|ZNF91|ZNF93|ZSCAN18|ZSCAN29|ZSCAN30
CHICAS_RB1_TARGETS_CONFLUENT	MSigDB_C2	9	531	1172	39.9469	5.97368	1.69492	0	-6.11103	9.89884e-10	7.44108e-08	ATP8B1|CMBL|CROT|JADE1|MEST|RSBN1L|SLC14A1|TES|UACA
negative regulation of catalytic activity [GoID:GO:0043086; evidenceTypes:IBA|IC|IDA|IEA|IGI|IMP|ISS|NAS|TAS]	GeneOntology_BP	12	601	1172	45.2129	6.34044	1.99667	0	-6.10184	1.04855e-09	7.85586e-08	AKAP9|BOD1L1|CARD8|CASP3|KAT2B|KDM5A|PPP2R5A|RECK|RHOH|TAF7|USP47|ZNF675
chemical homeostasis [GoID:GO:0048878; evidenceTypes:IBA|IC|IDA|IEA|IEP|IGI|IMP|IPI|ISS|NAS|TAS]	GeneOntology_BP	26	897	1172	67.4808	7.66909	2.89855	0	-6.09573	1.08937e-09	8.13733e-08	ABCA5|ABCB4|AKAP11|APPL2|ARF1|ATP6AP1L|CACNB2|CCL28|COX19|CXORF21|DMXL1|IL1A|KIF5B|NUCKS1|ORMDL1|PIK3CA|RAB11FIP2|SLC25A37|SLC26A4|SLC26A6|SLC30A4|TRPM7|UBE3A|VPS33A|ZBED6|ZBTB20
calcium ion homeostasis [GoID:GO:0055074; evidenceTypes:IBA|IC|IDA|IEA|IGI|IMP|IPI|ISS|NAS|TAS]	GeneOntology_BP	2	337	1172	25.3523	4.78951	0.593472	0	-6.09179	1.11656e-09	8.32291e-08	CACNB2|CCL28
MODULE_23	MSigDB_C4	6	453	1172	34.079	5.5318	1.3245	0	-6.08963	1.13175e-09	8.41853e-08	CYP2B6|CYP3A4|DEFB1|DNAH3|IVD|ZKSCAN7
protein-containing complex binding [GoID:GO:0044877; evidenceTypes:HDA|IBA|IDA|IEA|IMP|IPI|ISS|NAS|TAS]	GeneOntology_MF	38	1124	1172	84.5579	8.51819	3.38078	0	-6.06469	1.32207e-09	9.77284e-08	ADAM17|AP2A1|APPL2|ATM|AVIL|CACNB2|CASP3|CIITA|DDX5|EED|EIF3C|ERCC5|ERMN|EZH1|FRG1|GAS2|LIMS1|MLLT10|MYO19|MYO6|NAA16|NEMF|NIPBL|NOMO3|PDZK1|PGF|PTCD3|RCSD1|RICTOR|SECISBP2|SLC3A1|SORBS1|SRP19|TAF7|TPR|UNK|WHAMMP3|ZNHIT6
OISHI_CHOLANGIOMA_STEM_CELL_LIKE_DN	MSigDB_C2	0	257	1172	19.334	4.19353	0	0	-6.03724	1.56772e-09	1.15408e-07
carboxylic acid metabolic process [GoID:GO:0019752; evidenceTypes:IBA|IC|IDA|IEA|IGI|IMP|ISS|NAS|TAS]	GeneOntology_BP	18	726	1172	54.6166	6.93954	2.47934	0	-6.03492	1.59044e-09	1.16838e-07	ACCS|ADH4|AGMAT|APPL2|ATP8B1|CROT|CYP1A2|CYP2B6|CYP3A4|DHFR2|GSTA1|IDNK|IVD|LONP2|OGT|PECR|SDHA|ZBTB20
oxoacid metabolic process [GoID:GO:0043436; evidenceTypes:IBA|IC|IDA|IEA|IGI|IMP|ISS|NAS|TAS]	GeneOntology_BP	19	746	1172	56.1212	7.02974	2.54692	0	-6.02505	1.69056e-09	1.23682e-07	ACCS|ADH4|AGMAT|APPL2|ATP8B1|CROT|CYP1A2|CYP2B6|CYP3A4|DHFR2|GSTA1|IDNK|IVD|LONP2|OGT|PECR|SDHA|SLC26A2|ZBTB20
metal ion homeostasis [GoID:GO:0055065; evidenceTypes:IBA|IC|IDA|IEA|IEP|IGI|IMP|IPI|ISS|NAS|TAS]	GeneOntology_BP	8	497	1172	37.389	5.78579	1.60966	0	-6.01378	1.81246e-09	1.32328e-07	ARF1|CACNB2|CCL28|COX19|IL1A|SLC25A37|SLC30A4|TRPM7
HAMAI_APOPTOSIS_VIA_TRAIL_UP	MSigDB_C2	91	639	1172	48.0716	6.52951	14.241	1	6.0067	1.89332e-09	1.37666e-07	ABCA5|AHCTF1|AHI1|AKAP11|ANKHD1|ARID4B|ATF7IP|ATM|BBX|BDP1|CAPRIN2|CCAR1|CCNL1|CEP170|CEP350|CPLANE1|CROT|CSPP1|DCLRE1C|DHX36|DMXL1|DTWD1|ERCC5|EXOC1|FAM13B|FER|FNBP1|GOLGA4|GOLGB1|GPBP1|HECTD1|KIF5B|KRIT1|LINC01949|LUC7L3|MPHOSPH8|MYCBP2|MYO6|NEK1|NEMF|NIN|NIPBL|NKTR|NSRP1|OMA1|PCM1|PHF20L1|PIK3CA|PJA2|PNISR|PPIG|PPWD1|PRPF38B|PRPF39|RBM26|REV3L|RSF1|SCAF11|SETX|SLC16A7|SLU7|SREK1|SRSF11|TM7SF3|TNPO1|TOP2B|TRIM33|TUT4|TUT7|UBE3A|USP47|USP48|VPS41|WDR11|XPO1|ZC3H8|ZMYM1|ZNF117|ZNF12|ZNF137P|ZNF138|ZNF148|ZNF257|ZNF302|ZNF397|ZNF43|ZNF611|ZNF638|ZNF700|ZNF83|ZNF85
MANNO_MIDBRAIN_NEUROTYPES_HENDO	MSigDB_C8	22	806	1172	60.635	7.29217	2.72953	0	-6.00674	1.89296e-09	1.37666e-07	ABCB4|ADAM1A|ARHGEF1|ATP8B1|CARD8|CASP3|CCNL1|DGKE|FLT1|GPCPD1|LIMS1|MDN1|MYO6|PGF|RCSD1|REST|SESTD1|SLC26A2|TES|THSD1|TRIM38|UACA
MODULE_18	MSigDB_C4	5	417	1172	31.3707	5.31375	1.19904	0	-5.98925	2.10807e-09	1.52657e-07	GTSE1|RO60|SLC26A2|SRP19|TNPO1
positive regulation of signal transduction [GoID:GO:0009967; evidenceTypes:HMP|IBA|IC|IDA|IEA|IEP|IGI|IMP|ISS|NAS|TAS]	GeneOntology_BP	42	1188	1172	89.3726	8.73794	3.53535	0	-5.98866	2.11576e-09	1.52902e-07	ADAM17|ALPK1|APPL2|ATM|BMPR2|CAPRIN2|CTNNB1|CXORF21|DDX5|DHX36|DNAJC27|ERBIN|ERN2|FGFBP3|FGFR1|FLT1|LIMS1|NEPRO|NFAT5|NUCKS1|PELI1|PIK3CA|PJA2|RC3H2|RECK|RICTOR|SCIMP|SLC38A9|SORBS1|SPIN1|TAOK1|TNFAIP8L3|TNKS2|TPR|TRIM38|TRIM52|UBE3A|UNC5CL|USP34|USP47|WAC|ZDHHC17
cation transport [GoID:GO:0006812; evidenceTypes:IBA|IC|IDA|IEA|IGI|IMP|IPI|ISS|NAS|TAS]	GeneOntology_BP	24	844	1172	63.4937	7.45249	2.8436	0	-5.98514	2.16209e-09	1.55934e-07	ABCC9|AKAP9|ARF1|ATP6AP1L|CACNB2|COA8|COX17|CTNNB1|DLG1|KCNRG|KIF5B|KLHL24|MFSD4B|PDZK1|RASA1|SCN11A|SESTD1|SLC22A3|SLC25A37|SLC30A4|SLC38A9|TAF7|TRPM7|ZDHHC17
Li(PMID: 24336226)-2013-MolSigVaccines_regulation of transcription, transcription factors (M213)	PAPER	12	20	1172	1.50459	1.17886	60	1	5.9806	2.22319e-09	1.60016e-07	ARID4B|BDP1|CCNT2|CLK1|CLK4|CREBZF|KIAA1109|NEMF|PTBP2|SREK1|ZDHHC17|ZNF700
cell motility [GoID:GO:0048870; evidenceTypes:HDA|IBA|IDA|IEA|IEP|IGI|IMP|ISA|ISS|NAS|TAS]	GeneOntology_BP	49	1313	1172	98.7763	9.14616	3.73191	0	-5.97634	2.282e-09	1.63586e-07	ABI2|ADAM17|APPL2|ARID2|ATM|AVL9|BBS2|BBS4|BMPR2|CCAR1|CCL28|CFAP44|CTNNB1|DEFB1|DNAH3|EFHC1|FER|FGFR1|FLT1|GNRH1|KRIT1|NIPBL|NUMB|OPHN1|PCM1|PGF|PIK3C2A|PIK3CA|PKN2|PRPF40A|RECK|RFX3|RHOH|RUFY3|SCAI|SEMA6A|SETD2|SPN|SRGAP2|SRGAP2C|SUN1|TOP2B|TTBK2|TTLL3|UNK|VPS13A|WDPCP|ZMYND8|ZNF304
localization of cell [GoID:GO:0051674; evidenceTypes:HDA|IBA|IDA|IEA|IEP|IGI|IMP|ISA|ISS|NAS|TAS]	GeneOntology_BP	49	1313	1172	98.7763	9.14616	3.73191	0	-5.97634	2.282e-09	1.63586e-07	ABI2|ADAM17|APPL2|ARID2|ATM|AVL9|BBS2|BBS4|BMPR2|CCAR1|CCL28|CFAP44|CTNNB1|DEFB1|DNAH3|EFHC1|FER|FGFR1|FLT1|GNRH1|KRIT1|NIPBL|NUMB|OPHN1|PCM1|PGF|PIK3C2A|PIK3CA|PKN2|PRPF40A|RECK|RFX3|RHOH|RUFY3|SCAI|SEMA6A|SETD2|SPN|SRGAP2|SRGAP2C|SUN1|TOP2B|TTBK2|TTLL3|UNK|VPS13A|WDPCP|ZMYND8|ZNF304
GSE18893_TCONV_VS_TREG_2H_TNF_STIM_DN	MSigDB_C7	40	191	1172	14.3688	3.62295	20.9424	1	5.97306	2.32848e-09	1.66582e-07	AFF4|ATAD2B|ATM|BOD1L1|CEP350|CLK4|CREBRF|DDX17|DDX59|EBLN2|ERBIN|FAM161B|FBXO11|KMT5B|LCOR|LINC01138|MBTD1|MED13|MYCBP2|PAN3|RABGAP1|RRN3P2|TAPT1-AS1|TRIM38|WDR19|YPEL5|ZDHHC17|ZHX2|ZMAT1|ZNF148|ZNF211|ZNF222|ZNF226|ZNF252P|ZNF585B|ZNF641|ZNF655|ZNF701|ZNF844|ZNF91
cellular calcium ion homeostasis [GoID:GO:0006874; evidenceTypes:IBA|IC|IDA|IEA|IGI|IMP|IPI|ISS|NAS|TAS]	GeneOntology_BP	2	327	1172	24.6	4.71946	0.611621	0	-5.97219	2.34089e-09	1.67134e-07	CACNB2|CCL28
response to organonitrogen compound [GoID:GO:0010243; evidenceTypes:IBA|IC|IDA|IEA|IEP|IGI|IMP|IPI|ISS|NAS|TAS]	GeneOntology_BP	24	842	1172	63.3432	7.44416	2.85036	0	-5.9679	2.40328e-09	1.71245e-07	ABCC9|AKAP9|APPL2|C2CD5|CASP3|CTNNB1|EDEM3|ERBIN|FER|GNRH1|KAT2B|MARCHF6|NUCKS1|OGT|PIK3C2A|PIK3CA|SLC26A6|SLC38A9|SORBS1|SPIDR|SRSF5|SRSF6|UBE2G2|UBE3A
macromolecule localization [GoID:GO:0033036; evidenceTypes:HDA|HMP|IBA|IC|IDA|IEA|IEP|IGI|IMP|IPI|ISM|ISS|NAS|TAS]	GeneOntology_BP	117	2446	1172	184.011	11.9775	4.78332	0	-5.96126	2.50307e-09	1.77643e-07	ABCA5|ABCB4|AHCTF1|AHI1|AKAP10|AKAP11|AKAP9|AP2A1|APPL2|ARF1|ARL17B|ATG16L1|ATM|ATP11B|ATP8B1|BBS2|BBS4|C2CD5|CACNB2|CCDC14|CCDC66|CDAN1|CEP120|CEP350|CEP68|COG3|CROT|CTNNB1|DCP2|DHX36|DLG1|DNAJC27|ERBIN|EXOC1|FAM126B|FAM149B1|FITM1|GOLGA4|GOLGB1|GOSR1|GRIP1|HEATR5B|HECTD1|IFT80|IK|IL1A|IPO8|IPO9|KIF5B|KPNA5|LIMS1|LINC00869|LONP2|MEST|MON2|MTX3|MYCBP2|MYO6|NAPB|NBEAL1|NIN|NIPBL|NUMB|OCLN|PCM1|PDZK1|PGAP1|POM121|PPP2R5A|RAB11FIP2|RAB3GAP1|RAB3GAP2|RABGAP1|REST|RFX3|RUFY3|SAV1|SETD2|SLC26A4|SLU7|SORBS1|SPIDR|SRP19|STX16|STX17|STX2|STXBP5|SUN1|SUPT7L|TARDBP|TBRG1|TIA1|TM7SF3|TNFAIP8L3|TNKS2|TNPO1|TPR|TRIM38|TTBK2|UBE2G2|VPS13A|VPS13B|VPS33A|VPS36|VPS41|WDPCP|WDR11|WDR19|XKR6|XPO1|ZBED6|ZC3H11A|ZDHHC17|ZDHHC21|ZFAND6|ZMYND8|ZNHIT6
MIR188_3P	MSigDB_C3	30	119	1172	8.95231	2.86638	25.2101	1	5.96059	2.51336e-09	1.78018e-07	ATP8B1|FANCL|GPATCH2L|NIPBL|RUFY3|TARDBP|UBQLN4|ZFP90|ZHX2|ZNF175|ZNF177|ZNF180|ZNF302|ZNF37A|ZNF426|ZNF439|ZNF440|ZNF514|ZNF544|ZNF559|ZNF562|ZNF563|ZNF586|ZNF700|ZNF75A|ZNF763|ZNF780A|ZNF780B|ZNF814|ZNF844
positive regulation of immune response [GoID:GO:0050778; evidenceTypes:IBA|IC|IDA|IEA|IGI|IMP|IPI|ISS|NAS|TAS]	GeneOntology_BP	6	441	1172	33.1762	5.4602	1.36054	0	-5.95938	2.53204e-09	1.78985e-07	APPL2|CXORF21|KMT5B|PIK3CA|RC3H2|ZBTB1
IRF4_ABC_induced_all (PMID:22698399)	SignatureDB	5	414	1172	31.145	5.29513	1.20773	0	-5.95579	2.58811e-09	1.82585e-07	BMPR2|CEP68|EPC1|FNBP1|OGT
regulation of cytokine production [GoID:GO:0001817; evidenceTypes:IBA|IC|IDA|IEA|IEP|IGI|IMP|ISS|NAS|TAS]	GeneOntology_BP	13	608	1172	45.7395	6.37577	2.13816	0	-5.94874	2.70219e-09	1.90256e-07	ADAM17|APPL2|CARD8|DHX36|ERBIN|IL1A|PELI1|RPS6KA5|SCIMP|SETD2|SPN|TIA1|TMIGD2
MILI_PSEUDOPODIA_HAPTOTAXIS_DN	MSigDB_C2	14	630	1172	47.3946	6.48532	2.22222	0	-5.94617	2.74484e-09	1.92877e-07	ADAM17|ATG16L1|CDAN1|FGFR1|HSD17B7|MFSD11|NHLRC2|OGT|PAN3|TMEM245|TRIO|TTC13|ZMYND8|ZNF266
MODULE_60	MSigDB_C4	4	385	1172	28.9633	5.11118	1.03896	0	-5.94202	2.81524e-09	1.97433e-07	CREBZF|FGFR1|IVD|ZKSCAN7
TRAVAGLINI_LUNG_PROXIMAL_BASAL_CELL	MSigDB_C8	10	537	1172	40.3982	6.00614	1.8622	0	-5.92784	3.06947e-09	2.14839e-07	ADAM28|CHD9|CIRBP|GRAMD2B|KMT2E|NUCKS1|PDCD7|PNISR|RNASEH2B|UACA
nitrogen compound transport [GoID:GO:0071705; evidenceTypes:HMP|IBA|IC|IDA|IEA|IEP|IGI|IMP|IPI|ISS|NAS|TAS]	GeneOntology_BP	72	1704	1172	128.191	10.2756	4.22535	0	-5.92081	3.20363e-09	2.23788e-07	ABCB4|AHCTF1|AP2A1|APPL2|ARF1|ARL17B|ATG16L1|ATP11B|ATP8B1|BBS2|BBS4|C2CD5|COG3|DNAJC27|ERBIN|EXOC1|GOLGA4|GOSR1|GRIP1|HEATR5B|IL1A|IPO8|IPO9|KIF5B|KPNA5|LINC00869|LONP2|MON2|MTX3|MYO6|NAPB|PCM1|PDZK1|PGAP1|POM121|RAB11FIP2|RAB3GAP1|RAB3GAP2|RABGAP1|REST|RFX3|RUFY3|SETD2|SLC14A1|SLC22A3|SLC26A6|SLC38A9|SLC3A1|SLU7|SRP19|STX16|STX17|STX2|STXBP5|TAF7|TARDBP|TM7SF3|TNPO1|TPR|UBE2G2|VPS13A|VPS13B|VPS33A|VPS36|VPS41|WDR11|XPO1|ZBED6|ZC3H11A|ZDHHC17|ZDHHC21|ZFAND6
response to organic cyclic compound [GoID:GO:0014070; evidenceTypes:IBA|IDA|IEA|IEP|IGI|IMP|ISS|NAS|TAS]	GeneOntology_BP	19	734	1172	55.2184	6.97579	2.58856	0	-5.91639	3.29087e-09	2.28983e-07	ABCB4|ABCC9|AKAP9|CASP3|CTNNB1|CYP1A2|DDX17|DDX5|DHX36|GNRH1|LCOR|LONP2|PDCD7|PELI1|REST|SLC26A6|SPIDR|TAF7|UBE3A
structural molecule activity [GoID:GO:0005198; evidenceTypes:HDA|IBA|IC|IDA|IEA|IMP|ISS|NAS|RCA|TAS]	GeneOntology_MF	8	487	1172	36.6368	5.72919	1.64271	0	-5.90856	3.45101e-09	2.39657e-07	CRYGS|DLG1|DNM3|ERBIN|ERVK13-1|POM121|STX2|TPR
GSE2706_UNSTIM_VS_2H_LPS_AND_R848_DC_UP	MSigDB_C7	37	171	1172	12.8642	3.43025	21.6374	1	5.90054	3.6231e-09	2.51117e-07	AGAP4|ANKRD20A11P|ATG14|CBFA2T2|CCDC18-AS1|CCDC66|CDAN1|KLHL24|LINC02076|LRRC37B|MIRLET7D|MSANTD2|MTERF1|NKTR|PDCD7|PIGM|POLG2|PRPF38B|RBAK|RSBN1|TRMT13|ZBTB26|ZFP62|ZNF148|ZNF211|ZNF227|ZNF302|ZNF397|ZNF420|ZNF451|ZNF641|ZNF717|ZNF766|ZNF791|ZNF813|ZNF830|ZNF850
cell activation [GoID:GO:0001775; evidenceTypes:HMP|IBA|IC|IDA|IEA|IEP|IGI|IMP|ISS|NAS|TAS]	GeneOntology_BP	25	854	1172	64.246	7.49397	2.9274	0	-5.89943	3.64768e-09	2.52329e-07	ADAM17|ATM|CASP3|CTNNB1|DCLRE1C|DGKE|DLG1|FER|GNRH1|HECTD1|IL1A|KMT2E|KMT5B|MAP3K8|METTL3|PELI1|PIK3CA|PJA2|PURA|RC3H2|RHOH|SPN|TMIGD2|ZBTB1|ZC3H8
Nucleus	UniProt-Keyword	429	4529	1172	340.714	14.9499	9.47229	1	5.87383	4.25832e-09	2.9286e-07	ABI2|AFF4|AHCTF1|AK9|ANAPC4|ANKRD28|APPL2|ARGLU1|ARID2|ARID4A|ARID4B|ATAD2B|ATF7IP|ATM|ATXN7|BBX|BCOR|BDP1|BTBD18|BTBD8|CARD8|CARF|CBFA2T2|CCNL1|CCNT2|CDAN1|CDC14A|CDK13|CELF6|CEP350|CEPT1|CGGBP1|CHD2|CHD9|CIITA|CIRBP|CLK1|CLK4|CNOT6|CREBRF|CREBZF|CTNNB1|DCAF8|DCLRE1C|DCP2|DDX17|DDX5|DDX59|DHX36|DMTF1|DNAJC27|DND1|DTWD1|EED|EID2|EID2B|ELF2|EPC1|ERBIN|ERCC5|EXO5|EZH1|FAM172A|FANCF|FANCL|FBXL17|FBXO11|FER|FGFR1|FKTN|FRG1|FUBP1|GCNA|GPATCH2|GPBP1|GPBP1L1|GTF2H3|IK|INO80D|IPO8|IPO9|JADE1|JMJD1C|KANSL1|KDM5A|KLF8|KMT2E|KMT5B|LCOR|LRRFIP1|LUC7L3|MBTD1|MDM4|MDN1|MED13|MED29|MEIOC|METTL14|METTL3|MGA|MLLT10|MPHOSPH8|MSL3|MYCBP2|MYO6|MYSM1|NAPEPLD|NEK1|NEMF|NEPRO|NFAT5|NIPBL|NRF1|NSD3|NSRP1|NUCKS1|NUFIP2|OFD1|OGA|OGT|ORC2|PCF11|PDCD7|PHC3|PHF20|PIK3C2A|PKN2|PNISR|PNRC2|POGZ|POLR2J3|POLR3GL|POM121|PPIG|PPP2R5A|PPWD1|PRIMPOL|PRPF38B|PRPF39|PRPF40A|PRR11|PTBP2|PURA|PWWP2A|RALGAPA1|RBAK|RBBP6|RBM25|RBM39|RBM4|RBM5|RBM6|RCOR3|REST|REV1|REV3L|RFX3|RNASEH2B|RNPC3|RPA4|RRN3|RSBN1|RSBN1L|RSF1|RTF1|RUFY2|S100PBP|SAV1|SCAF11|SCAI|SECISBP2|SETD2|SETDB2|SETX|SIM2|SLU7|SNIP1|SNRNP200|SNURF|SORBS1|SOX6|SPIDR|SPIN1|SPN|SPOP|SREK1|SRGAP2|SRSF11|SRSF5|SRSF6|SSU72|STAG3L3|SUN1|SUPT7L|SYCP2|TAF7|TARDBP|TBRG1|TCERG1|THRB|TIA1|TIGD1|TIGD7|TNKS2|TNPO1|TOP2B|TPR|TRA2A|TRAPPC2|TRIM33|TRIM52|TRIP12|TSC22D4|TSR1|TTBK2|TTF1|TUT4|UACA|UBE3A|UBQLN4|UBXN7|USP48|USPL1|UTP3|VPS36|WAC|WDR11|XPO1|XRCC2|YPEL1|YPEL5|ZBED6|ZBED9|ZBTB1|ZBTB10|ZBTB20|ZBTB26|ZBTB37|ZBTB6|ZC3H11A|ZC3H7B|ZC3H8|ZEB1|ZFC3H1|ZFP28|ZFP3|ZFP30|ZFP62|ZFP82|ZFP90|ZHX2|ZIK1|ZKSCAN7|ZMAT1|ZMYM1|ZMYM2|ZMYM5|ZMYND8|ZNF10|ZNF100|ZNF117|ZNF12|ZNF134|ZNF137P|ZNF138|ZNF141|ZNF148|ZNF160|ZNF175|ZNF177|ZNF180|ZNF19|ZNF2|ZNF211|ZNF222|ZNF224|ZNF225|ZNF226|ZNF227|ZNF23|ZNF230|ZNF235|ZNF239|ZNF248|ZNF253|ZNF254|ZNF256|ZNF257|ZNF26|ZNF260|ZNF266|ZNF273|ZNF274|ZNF283|ZNF30|ZNF302|ZNF304|ZNF320|ZNF329|ZNF331|ZNF33A|ZNF345|ZNF346|ZNF347|ZNF350|ZNF37A|ZNF382|ZNF383|ZNF397|ZNF404|ZNF415|ZNF416|ZNF418|ZNF419|ZNF420|ZNF426|ZNF43|ZNF431|ZNF432|ZNF439|ZNF44|ZNF440|ZNF441|ZNF442|ZNF45|ZNF451|ZNF468|ZNF470|ZNF471|ZNF473|ZNF480|ZNF485|ZNF493|ZNF501|ZNF506|ZNF507|ZNF514|ZNF518A|ZNF518B|ZNF529|ZNF530|ZNF540|ZNF542P|ZNF544|ZNF548|ZNF550|ZNF558|ZNF559|ZNF562|ZNF563|ZNF566|ZNF567|ZNF568|ZNF569|ZNF570|ZNF571|ZNF573|ZNF577|ZNF585B|ZNF586|ZNF587|ZNF587B|ZNF595|ZNF599|ZNF600|ZNF605|ZNF606|ZNF607|ZNF610|ZNF611|ZNF615|ZNF616|ZNF621|ZNF623|ZNF626|ZNF638|ZNF641|ZNF649|ZNF652|ZNF655|ZNF660|ZNF665|ZNF667|ZNF669|ZNF671|ZNF675|ZNF678|ZNF680|ZNF681|ZNF682|ZNF700|ZNF701|ZNF71|ZNF717|ZNF718|ZNF721|ZNF736|ZNF738|ZNF75A|ZNF75D|ZNF763|ZNF765|ZNF766|ZNF776|ZNF780A|ZNF780B|ZNF782|ZNF791|ZNF793|ZNF8|ZNF808|ZNF813|ZNF818P|ZNF826P|ZNF829|ZNF83|ZNF830|ZNF836|ZNF84|ZNF844|ZNF85|ZNF850|ZNF875|ZNF91|ZNF93|ZRANB2|ZSCAN18|ZSCAN29|ZSCAN30
REACTOME_CYTOKINE_SIGNALING_IN_IMMUNE_SYSTEM	MSigDB_C2	14	622	1172	46.7927	6.44574	2.2508	0	-5.86892	4.38632e-09	3.01081e-07	ADAM17|ARF1|CASP3|CIITA|IL1A|KPNA5|MAP3K8|PELI1|PIK3CA|POM121|RPS6KA5|TPR|TRIM38|ZEB1
GOBERT_OLIGODENDROCYTE_DIFFERENTIATION_UP	MSigDB_C2	11	553	1172	41.6019	6.09171	1.98915	0	-5.85368	4.80814e-09	3.27506e-07	CASP3|GTSE1|JADE1|MALAT1|NUCKS1|PRR11|RC3H2|SRGAP2|XPO1|XRCC2|ZC3H8
KIM_BIPOLAR_DISORDER_OLIGODENDROCYTE_DENSITY_CORR_UP	MSigDB_C2	14	620	1172	46.6423	6.4358	2.25806	0	-5.84953	4.92972e-09	3.35145e-07	AKAP11|ANKMY2|CDC16|CIRBP|COX17|GOLGA8A|NRDC|OGA|PJA2|RABGAP1|RASA1|SDHA|SRP19|TARBP1
DOUGLAS_BMI1_TARGETS_UP	MSigDB_C2	9	505	1172	37.9909	5.83062	1.78218	0	-5.84258	5.13976e-09	3.48758e-07	BCOR|CNOT6|DLGAP4|FAM135A|PANK3|PJA2|RTF1|STX2|ZFAND6
cytokine production [GoID:GO:0001816; evidenceTypes:IBA|IC|IDA|IEA|IEP|IGI|IMP|ISS|NAS|TAS]	GeneOntology_BP	14	619	1172	46.567	6.43082	2.26171	0	-5.83982	5.22584e-09	3.53924e-07	ADAM17|APPL2|CARD8|DHX36|ERBIN|IL1A|NFAT5|PELI1|RPS6KA5|SCIMP|SETD2|SPN|TIA1|TMIGD2
YOSHIMURA_MAPK8_TARGETS_UP	MSigDB_C2	25	847	1172	63.7194	7.46496	2.95159	0	-5.83916	5.2465e-09	3.54647e-07	ABCC9|ACCS|BOD1L1|CD53|CEP95|CIRBP|CUZD1|CYP2B6|DEFB1|DHFR2|DLG1|GNRH1|IL1A|KALRN|OCLN|PCSK7|PDE4C|POLG2|PPIG|RALGAPA1|SI|UBE3A|WDPCP|ZNF45|ZNF665
MODULE_24	MSigDB_C4	4	376	1172	28.2863	5.05259	1.06383	0	-5.83825	5.27511e-09	3.55905e-07	CYP2B6|CYP3A4|GTSE1|SPN
MIR4766_5P	MSigDB_C3	50	277	1172	20.8386	4.3508	18.0505	1	5.83784	5.28821e-09	3.56113e-07	AFF4|AGBL3|AKAP11|ATXN7|BBX|BOD1L1|CDK13|CGGBP1|CHD9|CREBRF|FAM126B|FBXL17|GOLGB1|GPBP1|INO80D|KALRN|KAT2B|KMT5B|LRP2BP|MARCHF6|MEIOC|MLLT10|NFAT5|OCLN|PHF20L1|PHTF2|PKN2|PTAR1|RBM25|RBM4|RFX3|RTF1|SCAF11|SCAI|SLC30A4|SOX6|STXBP5|SUN1|TAOK1|TNKS2|ZBTB20|ZDHHC21|ZFP90|ZMYND8|ZNF257|ZNF26|ZNF350|ZNF626|ZNF681|ZNF844
KRIGE_RESPONSE_TO_TOSEDOSTAT_6HR_DN	MSigDB_C2	27	886	1172	66.6533	7.62478	3.0474	0	-5.83648	5.33148e-09	3.58348e-07	AGMAT|ALMS1|ATP11B|BDP1|DCAF8|DLEU2|FGFBP3|FUBP1|KPNA5|LUC7L3|MAPKAPK5-AS1|MON2|NLN|NSD3|RBBP6|RBM25|RBM26|RCSD1|SRSF11|TARDBP|TIGD7|TM7SF3|TSR1|ZNF530|ZNF641|ZNF667|ZNF671
NABA_MATRISOME_ASSOCIATED	MSigDB_C2	8	480	1172	36.1101	5.68918	1.66667	0	-5.83421	5.4045e-09	3.61289e-07	ADAM17|ADAM28|ADAM33|CCL28|FGFBP3|IL1A|PGF|SEMA6A
Golgi apparatus [GoID:GO:0005794; evidenceTypes:HDA|IBA|IC|IDA|IEA|IMP|IPI|ISS|NAS|TAS]	GeneOntology_CC	51	1329	1172	99.98	9.19655	3.83747	0	-5.83418	5.40572e-09	3.61289e-07	ABCA5|ADAM17|AKAP9|AP2A1|ARF1|ARL17B|ATP11B|ATP8B1|CASD1|CDK13|CEPT1|COG3|DCLRE1C|DEFB1|DLG1|DNM3|FBXW8|FKTN|GALNT3|GCNT7|GOLGA2P5|GOLGA4|GOLGA8A|GOLGA8B|GOLGA8G|GOLGA8N|GOLGB1|GOSR1|LINC00869|MYO6|NAPEPLD|PCSK7|PIK3C2A|PJA2|PNRC2|RAB3GAP1|SAMD8|SI|SLC35E1|STX16|TMEM241|TNKS2|TRAPPC10|UBXN2A|VPS13A|VPS41|WDR11|ZDHHC17|ZDHHC21|ZMYND8|ZNF148
calcium ion binding [GoID:GO:0005509; evidenceTypes:IBA|IDA|IEA|IMP|ISA|ISS|NAS|TAS]	GeneOntology_MF	8	480	1172	36.1101	5.68918	1.66667	0	-5.83421	5.4045e-09	3.61289e-07	AMY1A|C2CD5|EDEM3|EFHC1|GALNT3|NIN|PCDHGA8|RASEF
GARCIA_PINERES_PBMC_HPV_16_L1_VLP_AGE_18_25YO_STIMULATED_VS_UNSTIMULATED_0DY_VACCINATION_INDEPENDENT_UP	MSigDB_C7	0	241	1172	18.1303	4.06301	0	0	-5.8284	5.59621e-09	3.73319e-07
ONDER_CDH1_TARGETS_2_DN	MSigDB_C2	6	429	1172	32.2734	5.38754	1.3986	0	-5.82719	5.6367e-09	3.75316e-07	DAPP1|GALNT3|IL1A|PELI1|SH2D3A|ZHX2
divalent inorganic cation homeostasis [GoID:GO:0072507; evidenceTypes:IBA|IC|IDA|IEA|IGI|IMP|IPI|ISS|NAS|TAS]	GeneOntology_BP	4	374	1172	28.1358	5.03946	1.06952	0	-5.81501	6.06296e-09	4.02191e-07	CACNB2|CCL28|SLC30A4|TRPM7
MARTINEZ_RB1_AND_TP53_TARGETS_UP	MSigDB_C2	11	548	1172	41.2258	6.06512	2.0073	0	-5.80293	6.51649e-09	4.31472e-07	AP2A1|CHD9|FBXW8|LIMS1|RABGAP1|SLC14A1|SORBS1|SPIN1|USP34|ZC3H11A|ZNF260
GOLDRATH_ANTIGEN_RESPONSE	MSigDB_C2	3	344	1172	25.8789	4.83789	0.872093	0	-5.80242	6.53627e-09	4.31977e-07	CASP3|GTSE1|RNASEH2B
neuron projection [GoID:GO:0043005; evidenceTypes:IBA|IDA|IEA|IMP|ISS|NAS|TAS]	GeneOntology_CC	32	978	1172	73.5744	7.98575	3.27198	0	-5.80179	6.56094e-09	4.32803e-07	ABI2|AKAP9|ARF1|ATP8B1|AVIL|BBS2|BMPR2|CCDC66|CDC14A|DHX36|DIP2A|DLG1|DNM3|ERMN|GNRH1|GRIP1|KIF5B|KLHL24|MYCBP2|NAPEPLD|NIN|OPHN1|PDE6B|PURA|RUFY3|SAV1|SCN11A|SEMA6A|SETX|SRGAP2|WDR19|ZMYND8
envelope [GoID:GO:0031975; evidenceTypes:HDA|IBA|IDA|IEA|IMP|ISS|NAS|TAS]	GeneOntology_CC	38	1089	1172	81.9249	8.39466	3.48944	0	-5.79258	6.93148e-09	4.55556e-07	AHCTF1|AK9|ATP11B|CCAR1|CEPT1|COA8|COX17|COX19|DHFR2|EPC1|ERBIN|FANCL|IPO8|IPO9|MTX3|MYO19|MYO6|NAPEPLD|NLN|OGT|OMA1|PCM1|PHF20|POM121|PTCD3|SCAI|SDHA|SLC25A16|SLC25A37|SPIN1|SUN1|TNKS2|TPR|VPS13A|XPO1|ZBTB1|ZNF224|ZNF383
organelle envelope [GoID:GO:0031967; evidenceTypes:HDA|IBA|IDA|IEA|IMP|ISS|NAS|TAS]	GeneOntology_CC	38	1089	1172	81.9249	8.39466	3.48944	0	-5.79258	6.93148e-09	4.55556e-07	AHCTF1|AK9|ATP11B|CCAR1|CEPT1|COA8|COX17|COX19|DHFR2|EPC1|ERBIN|FANCL|IPO8|IPO9|MTX3|MYO19|MYO6|NAPEPLD|NLN|OGT|OMA1|PCM1|PHF20|POM121|PTCD3|SCAI|SDHA|SLC25A16|SLC25A37|SPIN1|SUN1|TNKS2|TPR|VPS13A|XPO1|ZBTB1|ZNF224|ZNF383
Blood_Module-1.6_Undetermined (PMID:18631455)	SignatureDB	14	30	1172	2.25688	1.44333	46.6667	1	5.76896	7.97613e-09	5.22283e-07	ATF7IP|DLG1|HAUS2|KANSL1|LRRC37A3|LRRFIP1|PGF|PIK3C2A|RALGAPA1|RUNX1-IT1|TRAPPC10|USP34|WDR11|ZFAND6
MODULE_16	MSigDB_C4	7	449	1172	33.778	5.50805	1.55902	0	-5.76679	8.07973e-09	5.28094e-07	CD53|GTF2H3|GTSE1|MAGI1|SIM2|SPN|ZNF117
purine ribonucleoside triphosphate binding [GoID:GO:0035639; evidenceTypes:EXP|IBA|IC|IDA|IEA|IMP|ISS|NAS|TAS]	GeneOntology_MF	74	1713	1172	128.868	10.2993	4.31991	0	-5.75825	8.49914e-09	5.54487e-07	ABCA5|ABCB4|ABCC9|AK9|ALPK1|ARF1|ARHGEF1|ARL10|ARL17B|ATAD2B|ATM|ATP11B|ATP8B1|BMPR2|CDK13|CDKL3|CHD2|CHD9|CIITA|CILK1|CLK1|CLK4|DDX17|DDX5|DDX59|DGKE|DHX36|DNAH3|DNAJC27|DNM3|EIF5|ERN2|FER|FGFR1|FLT1|GALK2|IDNK|KALRN|KIF5B|LONP2|LRGUK|MAGI1|MAP3K8|MDN1|MYCBP2|MYO19|MYO6|N4BP2|NEK1|NIN|PAN3|PANK3|PIK3C2A|PIK3CA|PKN2|RAB3GAP1|RAB3GAP2|RASEF|RCBTB2|RHOH|RPS6KA5|SETX|SH2D3A|SNRNP200|TAOK1|TOP2B|TRIO|TRPM7|TSR1|TTBK2|TTLL3|UBE2G2|XRCC2|YTHDC2
MODULE_52	MSigDB_C4	5	396	1172	29.7909	5.18181	1.26263	0	-5.75224	8.80664e-09	5.73496e-07	DDX17|FGFR1|GTSE1|MEST|OCLN
external side of plasma membrane [GoID:GO:0009897; evidenceTypes:IBA|IC|IDA|IEA|IGI|IMP|ISS|NAS|TAS]	GeneOntology_CC	1	274	1172	20.6129	4.3276	0.364964	0	-5.73753	9.6065e-09	6.23301e-07	SPN
MODULE_118	MSigDB_C4	4	367	1172	27.6092	4.99323	1.08992	0	-5.73314	9.85883e-09	6.38507e-07	CD53|FGFR1|GTSE1|MAGI1
LEE_BMP2_TARGETS_DN	MSigDB_C2	26	854	1172	64.246	7.49397	3.0445	0	-5.72992	1.0048e-08	6.47225e-07	AHSA2P|FUBP1|HSD17B7|MDN1|NIN|NLN|NUCKS1|ORC2|PANK3|PGAP1|PHF20L1|PRPF40A|PTCD3|RRN3|SAV1|SECISBP2|TARBP1|TARDBP|TCERG1|TRA2A|TSR1|XPO1|YTHDC2|ZC3H8|ZMYM1|ZNF148
regulation of protein modification process [GoID:GO:0031399; evidenceTypes:IBA|IC|IDA|IEA|IEP|IGI|IMP|IPI|ISS|NAS|TAS]	GeneOntology_BP	47	1243	1172	93.5102	8.92082	3.78117	0	-5.72369	1.04234e-08	6.70192e-07	ADAM17|AKAP9|ATG14|BCOR|BMPR2|BOD1L1|CAPRIN2|CASP3|CCNL1|CCNT2|CTNNB1|DIP2A|DLG1|ERN2|FER|FGFR1|FKTN|FLT1|KAT2B|KDM5A|KMT2E|MINAR1|MYCBP2|NIPBL|NSD3|OCLN|OGT|PELI1|PGF|PIK3CA|PPP2R5A|RAB3GAP1|RAB3GAP2|RICTOR|RPS6KA5|RTF1|SH2D3A|TAF7|TAOK1|TARDBP|TRIP12|UBE3A|UBXN2A|ZNF274|ZNF304|ZNF451|ZNF675
cellular response to stress [GoID:GO:0033554; evidenceTypes:IBA|IC|IDA|IEA|IEP|IGI|IMP|IPI|ISO|ISS|NAS|TAS]	GeneOntology_BP	71	1656	1172	124.58	10.1473	4.28744	0	-5.71404	1.10327e-08	7.05537e-07	ARID2|ATG14|ATM|BMPR2|BOD1L1|CASP3|CHD2|CTNNB1|DCLRE1C|DDX5|DHX36|DLG1|EDEM3|ERCC5|ERN2|ERP27|EXO5|FANCF|FANCL|FER|FKTN|GTF2H3|GTSE1|IL1A|INO80D|KMT5B|LOC100133315|MAGEF1|MARCHF6|MDM4|MEIOC|METTL3|MYO6|NEK1|NIPBL|NUCKS1|OMA1|PIK3CA|PJA2|POLG2|PRIMPOL|RBBP6|RBM4|RCSD1|REST|REV1|REV3L|RNASEH2B|RPA4|SCIMP|SETD2|SETX|SH2D3A|SLU7|SPIDR|STX2|TAOK1|TARDBP|TM7SF3|TPR|TRIP12|UBE2G2|UBQLN4|UNC5CL|USP47|VPS41|WAC|XRCC2|ZBTB1|ZNF675|ZNF830
positive regulation of protein metabolic process [GoID:GO:0051247; evidenceTypes:IBA|IC|IDA|IEA|IEP|IGI|IMP|IPI|ISS|NAS|TAS]	GeneOntology_BP	45	1206	1172	90.7267	8.79838	3.73134	0	-5.71415	1.10251e-08	7.05537e-07	ADAM17|AKAP9|ANKIB1|ATG14|BMPR2|CAPRIN2|CARD8|CASP3|CCNT2|CIRBP|CTNNB1|DHX36|DIP2A|DLG1|EIF3C|ERN2|FBXW8|FGFR1|FLT1|HECTD1|KMT2E|MAGEF1|METTL14|METTL3|MYCBP2|NIPBL|NRDC|NSD3|OGT|PELI1|PGF|PIK3CA|PPP2R5A|RAB3GAP1|RAB3GAP2|REST|RICTOR|RPS6KA5|RTF1|SH2D3A|SLC25A37|TAOK1|UACA|UBE3A|ZNF304
establishment of localization in cell [GoID:GO:0051649; evidenceTypes:HMP|IBA|IC|IDA|IEA|IEP|IGI|IMP|IPI|ISS|NAS|TAS]	GeneOntology_BP	77	1754	1172	131.953	10.4064	4.38997	0	-5.69875	1.20691e-08	7.69047e-07	ACAP2|AKAP9|ALMS1|AP2A1|APPL2|ARF1|ARL17B|ATG14|BBS2|BBS4|C2CD5|CACNB2|CEP120|CILK1|COG3|CTNNB1|DLG1|DNAJC27|DNM3|ERBIN|FER|GOSR1|GRIP1|HEATR5B|IPO8|IPO9|KIAA1109|KIF5B|KPNA5|LINC00869|LONP2|MEIOC|MON2|MYO19|MYO6|NAPB|NEMF|NUMB|OPHN1|PCM1|PDZK1|PGAP1|POM121|PURA|RAB11FIP2|RAB3GAP1|RAB3GAP2|RABGAP1|RBM4|RUFY3|SETD2|SLC22A3|SLU7|SRP19|STX16|STX17|STX2|STXBP5|SUN1|TARDBP|TNPO1|TPR|TRAPPC10|TRAPPC2|UBE2G2|VPS13A|VPS33A|VPS36|VPS41|WDR11|WDR19|WHAMMP3|XPO1|ZBED6|ZC3H11A|ZDHHC21|ZFAND6
Lipoprotein	UniProt-Keyword	15	626	1172	47.0937	6.46557	2.39617	0	-5.69678	1.22094e-08	7.75209e-07	ANKIB1|ARF1|ARL17B|IL1A|NPHP3|PCMTD1|PCMTD2|PCSK7|PDE6B|PHKB|RECK|RHOH|SCIMP|ZDHHC17|ZDHHC21
TRAVAGLINI_LUNG_OLR1_CLASSICAL_MONOCYTE_CELL	MSigDB_C8	18	688	1172	51.7579	6.76412	2.61628	0	-5.68385	1.31699e-08	8.34705e-07	ADAM17|CCNL1|CD53|CEP170|CTNNB1|ERBIN|FLT1|GPCPD1|IL1A|LIMS1|MAP3K8|MED13|N4BP2|NFAT5|NUMB|PELI1|SLC25A37|TRIP12
MODULE_64	MSigDB_C4	6	416	1172	31.2955	5.30755	1.44231	0	-5.68172	1.33347e-08	8.43643e-07	CD53|FGFR1|FLT1|IL1A|MAP3K8|SPN
MTOR_UP.N4.V1_DN	MSigDB_C6	36	172	1172	12.9395	3.44016	20.9302	1	5.66321	1.48569e-08	9.38281e-07	AHSA2P|ANGEL2|ANKRD36B|ATF7IP|BCOR|C1ORF56|CARF|CEP68|CLK1|CLK4|DMXL1|EFHC1|ELF2|FAM13B|KAT2B|KMT5B|LINC00342|LONP2|MPHOSPH8|MSANTD2|PCMTD2|PCNX2|POLR2J4|RCOR3|SENP7|SRGAP2|TM7SF3|TMEM260|TMEM80|TRA2A|YPEL5|ZBTB20|ZNF117|ZNF180|ZNF544|ZNF682
MODULE_6	MSigDB_C4	5	388	1172	29.189	5.13055	1.28866	0	-5.66018	1.51217e-08	9.53312e-07	CYP2B6|DEFB1|FGFR1|GOLGA8A|RSRP1
transporter activity [GoID:GO:0005215; evidenceTypes:EXP|IBA|IC|IDA|IEA|IGI|IMP|IPI|ISS|NAS|TAS]	GeneOntology_MF	36	1035	1172	77.8625	8.19912	3.47826	0	-5.65726	1.53806e-08	9.67919e-07	ABCA5|ABCB4|ABCC9|AKAP9|ANKRD36C|ATP11B|ATP8B1|CACNB2|COA8|COX17|DLG1|KCNRG|KIF5B|KLHL24|MFSD4B|MFSD8|MFSD9|PDZK1|RASA1|SCN11A|SLC14A1|SLC16A7|SLC22A3|SLC25A16|SLC25A37|SLC26A2|SLC26A4|SLC26A6|SLC30A4|SLC35E1|SLC38A9|SLC3A1|TMEM241|TNFAIP8L3|TRPM7|ZDHHC17
MODULE_53	MSigDB_C4	4	359	1172	27.0074	4.9398	1.11421	0	-5.63854	1.715e-08	1.07546e-06	CD53|GTF2H3|GTSE1|MAGI1
negative regulation of multicellular organismal process [GoID:GO:0051241; evidenceTypes:IBA|IC|IDA|IEA|IEP|IGI|IMP|IPI|ISS|NAS|TAS]	GeneOntology_BP	24	804	1172	60.4845	7.28361	2.98507	0	-5.63609	1.7395e-08	1.08891e-06	ADAM17|APPL2|BBS2|BCOR|BMPR2|CARD8|CDKL3|CTNNB1|ERBIN|KRIT1|MINAR1|NRDC|PCM1|RC3H2|REST|RPS6KA5|RUFY3|SAV1|SEMA6A|SOX6|SRSF6|TIA1|ZC3H8|ZNF675
CHARAFE_BREAST_CANCER_LUMINAL_VS_BASAL_DN	MSigDB_C2	7	437	1172	32.8753	5.4361	1.60183	0	-5.63445	1.75618e-08	1.09741e-06	IL1A|NFAT5|ORMDL1|PKN2|SLC16A7|SLC25A37|TMEM245
REACTOME_DEVELOPMENTAL_BIOLOGY	MSigDB_C2	22	764	1172	57.4753	7.10972	2.87958	0	-5.63346	1.76627e-08	1.10178e-06	AP2A1|CACNB2|CHD9|CNOT6|CTNNB1|DLG1|DNM3|EED|FGFR1|KALRN|KAT2B|MED13|MED29|NUMB|PIK3CA|RASA1|RPS6KA5|SCN11A|SEMA6A|SRGAP2|TRIO|ZNF638
positive regulation of metabolic process [GoID:GO:0009893; evidenceTypes:EXP|IBA|IC|IDA|IEA|IEP|IGI|IMP|IPI|ISS|NAS|TAS]	GeneOntology_BP	157	3008	1172	226.29	12.9951	5.21941	0	-5.6278	1.82522e-08	1.13656e-06	ADAM17|AHI1|AKAP9|ALMS1|ANGEL2|ANKIB1|APPL2|ARID2|ARID4A|ATAD2B|ATF7IP|ATG14|ATG16L1|ATM|BMPR2|BTBD18|CAPRIN2|CARD8|CARF|CASP3|CCAR1|CCNT2|CDK13|CIITA|CIRBP|CNOT6|CREBRF|CTNNB1|DCP2|DDX17|DDX5|DHX36|DIP2A|DIS3L2|DLG1|DMTF1|DND1|EIF3C|ELF2|EPC1|ERN2|EZH1|FBXW8|FGFR1|FLT1|FUBP1|GPBP1|GPBP1L1|HECTD1|IL1A|JADE1|KAT2B|KDM5A|KMT2E|KMT5B|LIMS1|MAGEF1|MED13|MEIOC|METTL14|METTL3|MLLT10|MPHOSPH8|MTMR9|MYCBP2|MYO6|MYSM1|NAA16|NFAT5|NIPBL|NRDC|NRF1|NSD3|NUCKS1|OCLN|OGT|OMA1|PAN3|PELI1|PGF|PIK3C2A|PIK3CA|POGZ|POLG2|PPP2R5A|RAB3GAP1|RAB3GAP2|RC3H2|REST|RFX3|RICTOR|RPS6KA5|RSF1|RTF1|SCIMP|SECISBP2|SETD2|SETDB2|SETX|SH2D3A|SLC25A37|SORBS1|SPIDR|SPIN1|SPN|SRSF5|SUPT7L|TAF7|TAOK1|TARDBP|TCERG1|THRB|TMIGD2|TNFAIP8L3|TNKS2|TRA2A|TRIM38|TRIM52|TUT4|TUT7|UACA|UBE3A|WAC|ZBTB20|ZC3H8|ZFP62|ZFP90|ZNF148|ZNF175|ZNF224|ZNF225|ZNF226|ZNF227|ZNF304|ZNF33A|ZNF345|ZNF43|ZNF451|ZNF473|ZNF485|ZNF493|ZNF507|ZNF544|ZNF585B|ZNF600|ZNF606|ZNF615|ZNF71|ZNF717|ZNF721|ZNF780B|ZNF782|ZNF808|ZNF814|ZNF836|ZNF850|ZNF91
GSE18791_UNSTIM_VS_NEWCATSLE_VIRUS_DC_2H_DN	MSigDB_C7	31	136	1172	10.2312	3.0626	22.7941	1	5.62693	1.83448e-08	1.14027e-06	AHCTF1|AHSA2P|CCDC142|CCNL1|CLK4|CRYGS|EMC3-AS1|FAM133B|FBXL17|FNBP4|GXYLT1|LCOR|LINC-PINT|MALAT1|METTL3|NPHP3|PCDHGA8|PKD1P1|PPWD1|PSMA3-AS1|RBM5|RBM6|SREK1|SUPT7L|TRA2A|TUT4|ZNF177|ZNF471|ZNF655|ZNF83|ZNF84
cellular divalent inorganic cation homeostasis [GoID:GO:0072503; evidenceTypes:IBA|IC|IDA|IEA|IGI|IMP|IPI|ISS|NAS|TAS]	GeneOntology_BP	4	358	1172	26.9322	4.93308	1.11732	0	-5.62663	1.8376e-08	1.14027e-06	CACNB2|CCL28|SLC30A4|TRPM7
positive regulation of cell population proliferation [GoID:GO:0008284; evidenceTypes:IBA|IC|IDA|IEA|IEP|IGI|IMP|ISS|NAS|TAS]	GeneOntology_BP	21	743	1172	55.8955	7.0163	2.82638	0	-5.62508	1.85424e-08	1.1486e-06	ADAM17|BMPR2|CCAR1|CDK13|CNOT6|COX17|CTNNB1|DLG1|FER|FGFR1|FLT1|IL1A|PELI1|PGF|PURA|RICTOR|RNASEH2B|SRSF6|TMIGD2|ZBED9|ZNF304
SHEDDEN_LUNG_CANCER_POOR_SURVIVAL_A6	MSigDB_C2	7	436	1172	32.8001	5.43006	1.6055	0	-5.62333	1.87308e-08	1.15423e-06	AGMAT|FBXO11|GTSE1|PHTF2|RC3H2|TSR1|ZNF248
mitochondrial matrix [GoID:GO:0005759; evidenceTypes:IBA|IDA|IEA|IMP|ISS|NAS|TAS]	GeneOntology_CC	7	436	1172	32.8001	5.43006	1.6055	0	-5.62333	1.87308e-08	1.15423e-06	DBT|DHFR2|IVD|MTERF1|POLG2|PPM1K|PRIMPOL
cellular metal ion homeostasis [GoID:GO:0006875; evidenceTypes:IBA|IC|IDA|IEA|IGI|IMP|IPI|ISS|NAS|TAS]	GeneOntology_BP	7	436	1172	32.8001	5.43006	1.6055	0	-5.62333	1.87308e-08	1.15423e-06	ARF1|CACNB2|CCL28|COX19|IL1A|SLC30A4|TRPM7
RHEIN_ALL_GLUCOCORTICOID_THERAPY_DN	MSigDB_C2	4	357	1172	26.8569	4.92635	1.12045	0	-5.61471	1.9689e-08	1.21118e-06	CEP68|FANCL|LINC00342|MEST
regulation of transferase activity [GoID:GO:0051338; evidenceTypes:IBA|IC|IDA|IEA|IEP|IGI|IMP|IPI|ISS|NAS|TAS]	GeneOntology_BP	21	740	1172	55.6698	7.00283	2.83784	0	-5.5977	2.17218e-08	1.33392e-06	ADAM17|ATG14|ATM|BMPR2|CASP3|CCNL1|CCNT2|CTNNB1|DLG1|ERN2|FGFR1|FLT1|KAT2B|PIK3CA|POLG2|PPP2R5A|RICTOR|TAF7|TAOK1|TNFAIP8L3|ZNF675
innate immune response [GoID:GO:0045087; evidenceTypes:IBA|IC|IDA|IEA|IEP|IMP|IPI|ISS|NAS|TAS]	GeneOntology_BP	16	637	1172	47.9212	6.51972	2.51177	0	-5.59694	2.18163e-08	1.33741e-06	ALPK1|ANKHD1|APPL2|CARD8|CIITA|CXORF21|DEFB1|DHX36|FER|KIF5B|METTL3|PJA2|SETD2|SLC26A6|TRIM38|ZBTB1
collagen-containing extracellular matrix [GoID:GO:0062023; evidenceTypes:HDA|IBA|IC|IDA|IEA|IMP|ISS|NAS|TAS]	GeneOntology_CC	3	327	1172	24.6	4.71946	0.917431	0	-5.59618	2.19124e-08	1.34099e-06	DLG1|ERBIN|FGFBP3
organelle subcompartment [GoID:GO:0031984; evidenceTypes:IBA|IC|IDA|IEA|IMP|ISS|NAS|TAS]	GeneOntology_CC	46	1208	1172	90.8772	8.80506	3.80795	0	-5.59452	2.21229e-08	1.35155e-06	AKAP9|ARF1|ATG14|ATP11B|ATP8B1|CEPT1|COG3|CYP1A2|CYP2B6|CYP3A4|DLG1|ERN2|FITM1|GALNT3|GNRH1|GOLGA2P5|GOLGA4|GOLGA8A|GOLGA8B|GOLGA8G|GOLGA8N|GOLGB1|GOSR1|GRIP1|HSD17B7|LINC00869|MARCHF6|MEST|NOMO3|ORMDL1|PCSK7|PGAP1|PIGM|PIK3C2A|PJA2|POM121|RAB3GAP1|RAB3GAP2|RDH5|SAMD8|STX16|STX17|UBQLN4|UBXN7|VPS13A|WDR11
Stromal-1_DLBCL_survival_predictor (PMID:19038878)	SignatureDB	1	263	1172	19.7854	4.24137	0.380228	0	-5.5942	2.21639e-08	1.35173e-06	UACA
positive regulation of developmental process [GoID:GO:0051094; evidenceTypes:HMP|IBA|IC|IDA|IEA|IEP|IGI|IMP|ISS|NAS|TAS]	GeneOntology_BP	36	1027	1172	77.2607	8.16962	3.50536	0	-5.59302	2.23159e-08	1.35635e-06	AHI1|ARF1|BMPR2|CAPRIN2|CD53|CDKL3|CTNNB1|DHX36|FBXW8|FGFR1|FLT1|GOLGA4|GRIP1|IL1A|KMT5B|LIMS1|LRRTM2|NAPEPLD|NIN|NIPBL|NUMB|NUMBL|PGF|RBM4|REST|RFX3|RHOH|RUFY3|SAV1|SOX6|TMIGD2|XRCC2|ZBTB1|ZEB1|ZMYND8|ZNF304
metal ion binding [GoID:GO:0046872; evidenceTypes:IBA|IC|IDA|IEA|IGI|IMP|ISA|ISS|NAS|TAS]	GeneOntology_MF	326	3318	1172	249.611	13.479	9.8252	1	5.59123	2.25466e-08	1.36803e-06	ACAP2|ADAL|ADAM17|ADAM28|ADAM33|ADH4|AGAP4|AGAP6|AGAP9|AGBL3|AGMAT|AMY1A|ANKIB1|ANKMY2|ARF1|ARID2|ATP11B|ATP8B1|BMPR2|C2CD5|CAPRIN2|CBFA2T2|CEPT1|CILK1|CNOT6|COX17|CYP1A2|CYP2B6|CYP3A4|DCP2|DDX59|DGKE|DHX36|DIS3L2|EDEM3|EFHC1|ERCC5|ERN2|EXO5|FANCL|FBXO11|FNTB|GALNT3|GTF2H3|HECTD1|IL1A|JADE1|JMJD1C|KALRN|KDM5A|KLF8|KMT2E|KMT5B|LIMS1|LVRN|MAP3K8|MARCHF6|MBTD1|MDM4|MKRN4P|MLLT10|MSS51|MYCBP2|MYSM1|NAPEPLD|NEK1|NIN|NLN|NRDC|NSD3|NT5C2|OMA1|PAN3|PCDHGA8|PDE4C|PDE6B|PHC3|PHF20|PHF20L1|PJA2|POGZ|PPM1K|PRIMPOL|RASA2|RASEF|RBAK|RBBP6|RBM26|RBM4|RBM5|RC3H2|REST|REV1|REV3L|RO60|RPS6KA5|RSBN1|RSBN1L|RSF1|RSPRY1|RUFY2|SCAF11|SETD2|SETDB2|SLC38A9|SLU7|TES|THAP6|THRB|TNKS2|TOP2B|TRIM33|TRIM38|TRIM52|TRIM73|TRMT13|TRPM7|TUT4|TUT7|UBE3A|UNK|VPS41|YPEL1|YPEL5|ZBED6|ZBTB1|ZBTB10|ZBTB20|ZBTB26|ZBTB37|ZBTB6|ZC3H11A|ZC3H7B|ZC3H8|ZEB1|ZFAND6|ZFC3H1|ZFP28|ZFP3|ZFP30|ZFP62|ZFP82|ZFP90|ZHX2|ZIK1|ZKSCAN7|ZMAT1|ZMYM1|ZMYM2|ZMYM4|ZMYM5|ZMYND8|ZNF10|ZNF100|ZNF117|ZNF12|ZNF134|ZNF137P|ZNF138|ZNF141|ZNF148|ZNF160|ZNF175|ZNF177|ZNF180|ZNF19|ZNF2|ZNF211|ZNF222|ZNF224|ZNF225|ZNF226|ZNF227|ZNF23|ZNF230|ZNF235|ZNF239|ZNF248|ZNF253|ZNF254|ZNF256|ZNF257|ZNF26|ZNF260|ZNF266|ZNF273|ZNF274|ZNF283|ZNF30|ZNF302|ZNF304|ZNF320|ZNF329|ZNF331|ZNF33A|ZNF345|ZNF346|ZNF347|ZNF350|ZNF37A|ZNF382|ZNF383|ZNF397|ZNF404|ZNF415|ZNF416|ZNF418|ZNF419|ZNF420|ZNF426|ZNF43|ZNF431|ZNF432|ZNF439|ZNF44|ZNF440|ZNF441|ZNF442|ZNF45|ZNF451|ZNF468|ZNF470|ZNF471|ZNF473|ZNF480|ZNF485|ZNF493|ZNF501|ZNF506|ZNF507|ZNF514|ZNF518A|ZNF518B|ZNF529|ZNF530|ZNF540|ZNF542P|ZNF544|ZNF548|ZNF550|ZNF558|ZNF559|ZNF562|ZNF563|ZNF566|ZNF567|ZNF568|ZNF569|ZNF570|ZNF571|ZNF573|ZNF577|ZNF585B|ZNF586|ZNF587|ZNF587B|ZNF595|ZNF599|ZNF600|ZNF605|ZNF606|ZNF607|ZNF610|ZNF611|ZNF615|ZNF616|ZNF621|ZNF623|ZNF626|ZNF638|ZNF641|ZNF649|ZNF652|ZNF655|ZNF660|ZNF665|ZNF667|ZNF669|ZNF671|ZNF675|ZNF678|ZNF680|ZNF681|ZNF682|ZNF700|ZNF701|ZNF71|ZNF717|ZNF718|ZNF721|ZNF736|ZNF75A|ZNF75D|ZNF763|ZNF765|ZNF766|ZNF776|ZNF780A|ZNF780B|ZNF782|ZNF791|ZNF793|ZNF8|ZNF808|ZNF813|ZNF814|ZNF818P|ZNF826P|ZNF829|ZNF83|ZNF830|ZNF836|ZNF84|ZNF844|ZNF85|ZNF850|ZNF875|ZNF880|ZNF91|ZNF93|ZNHIT6|ZRANB2|ZSCAN18|ZSCAN29|ZSCAN30|ZSWIM3
transferase activity [GoID:GO:0016740; evidenceTypes:EXP|IBA|IC|IDA|IEA|IEP|IGI|IKR|IMP|IPI|ISS|NAS|TAS]	GeneOntology_MF	120	2429	1172	182.732	11.9435	4.9403	0	-5.58813	2.29526e-08	1.38793e-06	ADAM17|AK9|ALPK1|ANAPC4|ANKIB1|ATG14|ATG16L1|ATM|BCOR|BMPR2|CASD1|CASP3|CCNL1|CCNT2|CDK13|CDKL3|CEPT1|CIITA|CILK1|CLK1|CLK4|CROT|CTNNB1|DBT|DGKE|DLG1|DTWD1|EED|EPC1|ERN2|EZH1|FANCL|FBXO11|FBXW2|FBXW8|FER|FGFR1|FKTN|FLT1|FNTB|GALK2|GALNT3|GCNT7|GSTA1|GXYLT1|HECTD1|HECTD2|HERC4|IDNK|KALRN|KAT2B|KMT2E|KMT5B|LCMT2|LRGUK|MAP3K8|MARCHF6|METTL14|METTL3|MKRN4P|MSL3|MYCBP2|N4BP2|NAA16|NEK1|NSD3|NSUN6|OGT|PAN3|PANK3|PCMTD1|PCMTD2|PELI1|PIGM|PIK3C2A|PIK3CA|PJA2|PKN2|POLG2|POLR2J3|PPP2R5A|PRIMPOL|PTAR1|RBBP6|RC3H2|REV1|REV3L|RHOH|RICTOR|RPS6KA5|RSPRY1|SAMD8|SEPSECS|SETD2|SETDB2|SUPT7L|TAF7|TAOK1|TARBP1|TNFAIP8L3|TNKS2|TRIM33|TRIM38|TRIM52|TRIM73|TRIO|TRIP12|TRMT10B|TRMT13|TRPM7|TTBK2|TUT4|TUT7|UBE2G2|UBE3A|ZDHHC17|ZDHHC21|ZNF451|ZNF675|ZNF738
nucleobase-containing compound metabolic process [GoID:GO:0006139; evidenceTypes:EXP|IBA|IC|IDA|IEA|IGI|IKR|IMP|IPI|ISA|ISS|NAS|TAS]	GeneOntology_BP	418	4450	1172	334.771	14.8718	9.39326	1	5.57868	2.42347e-08	1.46049e-06	ADAL|AHI1|AK9|ANGEL2|ARID2|ARID4A|ARID4B|ATAD2B|ATF7IP|ATM|ATP8B1|BBX|BCOR|BDP1|BMPR2|BOD1L1|BTBD18|C9ORF64|CAPRIN2|CARD8|CARF|CBFA2T2|CCAR1|CCNL1|CCNT2|CDK13|CELF6|CGGBP1|CHD2|CIITA|CIRBP|CLK1|CLK4|CNOT6|CREBRF|CREBZF|CROT|CTNNB1|DCLRE1C|DCP2|DDX17|DDX5|DHFR2|DHX36|DIP2A|DIS3L2|DLG1|DMTF1|DND1|DTWD1|EED|EID2|EID2B|ELF2|EPC1|ERBIN|ERCC5|ERN2|EXO5|EZH1|FAM172A|FANCF|FANCL|FAR1|FER|FRG1|GOLGB1|GPATCH1|GPBP1|GPBP1L1|GTF2H3|IK|IL1A|INO80D|INTS6L|JADE1|JMJD1C|KAT2B|KDM5A|KLF8|KMT2E|KMT5B|LCMT2|LCOR|LIMS1|LOC100133315|LRGUK|LRRFIP1|LUC7L3|MAGEF1|MBTD1|MDM4|MDN1|MED13|MED29|MEIOC|METTL14|METTL3|MGA|MLLT10|MPHOSPH8|MSL3|MTERF1|MYO6|MYSM1|N4BP2|NAA16|NFAT5|NIPBL|NRF1|NSD3|NSRP1|NSUN6|NT5C2|NUCKS1|OGT|ORC2|PAN3|PANK3|PCF11|PDCD7|PDE4C|PELI1|PHC3|PHF20|PHF20L1|PIK3CA|PNRC2|POGZ|POLG2|POLR2J3|POLR3GL|PPIG|PPWD1|PRIMPOL|PRORSD1P|PRPF38B|PRPF39|PRPF40A|PTBP2|PURA|RASA1|RBAK|RBBP6|RBM25|RBM26|RBM39|RBM4|RBM5|RBM6|RC3H2|RCOR3|REST|REV1|REV3L|RFX3|RHOH|RNASEH2B|RNPC3|RO60|RPA4|RPS6KA5|RRN3|RRN3P1|RRN3P2|RSF1|RTF1|SAV1|SCAF11|SCAI|SECISBP2|SEPSECS|SETD2|SETDB2|SETX|SIM2|SLC25A16|SLC26A2|SLU7|SNIP1|SNRNP200|SOX6|SPIDR|SPIN1|SPIN3|SREK1|SRSF11|SRSF5|SRSF6|SSU72|SUPT7L|TAF7|TAOK1|TARBP1|TARDBP|TCERG1|THRB|TIA1|TNKS2|TOP2B|TPR|TRA2A|TRAPPC2|TRIM33|TRIM38|TRIM52|TRIP12|TRMT10B|TRMT13|TSC22D4|TSR1|TTF1|TUT4|TUT7|UBE3A|UBQLN4|USP47|USPL1|UTP3|WAC|XPO1|XRCC2|ZBED6|ZBED9|ZBTB1|ZBTB10|ZBTB20|ZBTB26|ZBTB37|ZBTB6|ZC3H7B|ZC3H8|ZEB1|ZFC3H1|ZFP28|ZFP3|ZFP30|ZFP62|ZFP82|ZFP90|ZHX2|ZIK1|ZKSCAN7|ZMYM5|ZMYND8|ZNF10|ZNF100|ZNF117|ZNF12|ZNF134|ZNF138|ZNF141|ZNF148|ZNF160|ZNF175|ZNF177|ZNF180|ZNF19|ZNF2|ZNF211|ZNF222|ZNF224|ZNF225|ZNF226|ZNF227|ZNF23|ZNF230|ZNF235|ZNF239|ZNF248|ZNF253|ZNF254|ZNF256|ZNF257|ZNF26|ZNF260|ZNF266|ZNF273|ZNF274|ZNF283|ZNF30|ZNF302|ZNF304|ZNF320|ZNF329|ZNF331|ZNF33A|ZNF345|ZNF347|ZNF350|ZNF37A|ZNF382|ZNF383|ZNF397|ZNF404|ZNF415|ZNF416|ZNF418|ZNF419|ZNF420|ZNF426|ZNF43|ZNF431|ZNF432|ZNF439|ZNF44|ZNF440|ZNF441|ZNF442|ZNF45|ZNF451|ZNF468|ZNF470|ZNF471|ZNF473|ZNF480|ZNF485|ZNF493|ZNF501|ZNF506|ZNF507|ZNF514|ZNF518A|ZNF518B|ZNF529|ZNF530|ZNF540|ZNF542P|ZNF544|ZNF548|ZNF550|ZNF558|ZNF559|ZNF562|ZNF563|ZNF566|ZNF567|ZNF568|ZNF569|ZNF570|ZNF571|ZNF573|ZNF577|ZNF585B|ZNF586|ZNF587|ZNF587B|ZNF595|ZNF599|ZNF600|ZNF605|ZNF606|ZNF607|ZNF610|ZNF611|ZNF615|ZNF616|ZNF621|ZNF623|ZNF626|ZNF638|ZNF641|ZNF649|ZNF652|ZNF655|ZNF660|ZNF665|ZNF667|ZNF669|ZNF671|ZNF675|ZNF678|ZNF680|ZNF681|ZNF682|ZNF700|ZNF701|ZNF71|ZNF717|ZNF718|ZNF720|ZNF721|ZNF736|ZNF738|ZNF75A|ZNF75D|ZNF763|ZNF765|ZNF766|ZNF776|ZNF780A|ZNF780B|ZNF782|ZNF791|ZNF793|ZNF8|ZNF808|ZNF813|ZNF814|ZNF818P|ZNF826P|ZNF829|ZNF83|ZNF830|ZNF836|ZNF84|ZNF844|ZNF85|ZNF850|ZNF875|ZNF880|ZNF91|ZNF93|ZNHIT6|ZRANB2|ZSCAN18|ZSCAN29|ZSCAN30
GSE21927_SPLEEN_C57BL6_VS_EL4_TUMOR_BALBC_MONOCYTES_UP	MSigDB_C7	38	191	1172	14.3688	3.62295	19.8953	1	5.57064	2.53807e-08	1.52696e-06	ALMS1|ANKRA2|ARGLU1|BMPR2|C2CD5|CBFA2T2|CEP350|CIRBP|CLK1|CLK4|EBLN2|EXOC1|GUSBP3|MPHOSPH8|MSL3|MYCBP2|NHLRC2|OGT|PCNX2|PIK3CA|PKN2|RBM5|SETD2|SRSF5|TES|TNKS2|TRIM52|TTLL3|TUT4|USP34|YPEL5|ZC3H11A|ZFAND6|ZHX2|ZMYND8|ZNF137P|ZNF211|ZNF83
apoptotic signaling pathway [GoID:GO:0097190; evidenceTypes:IBA|IC|IDA|IEA|IGI|IMP|ISS|NAS|TAS]	GeneOntology_BP	10	502	1172	37.7652	5.81386	1.99203	0	-5.56398	2.63692e-08	1.58108e-06	ATM|CASP3|COA8|CTNNB1|DDX5|ERN2|FGFR1|IL1A|UACA|USP47
regulation of inflammatory response [GoID:GO:0050727; evidenceTypes:IBA|IC|IDA|IEA|IGI|IMP|IPI|ISS|NAS|TAS]	GeneOntology_BP	2	294	1172	22.1175	4.47983	0.680272	0	-5.5632	2.64879e-08	1.58553e-06	NAPEPLD|RICTOR
organic substance catabolic process [GoID:GO:1901575; evidenceTypes:IBA|IC|IDA|IEA|IGI|IMP|IPI|ISS|NAS|TAS]	GeneOntology_BP	76	1716	1172	129.094	10.3072	4.4289	0	-5.55814	2.72665e-08	1.62939e-06	ADAL|ADH4|ANAPC1|ANAPC4|ANGEL2|ANKIB1|ATM|CCDC84|CDC16|CIRBP|CNOT6|CROT|CTNNB1|CYP1A2|CYP3A4|DCP2|DDX5|DHX36|DIS3L2|DND1|EDEM3|ERN2|FBXL17|FBXO11|FBXW8|GPCPD1|HECTD1|IDNK|IVD|KLHDC1|LONP2|LVRN|MAGEF1|MARCHF6|MDM4|MEIOC|METTL14|METTL3|MFSD8|MYCBP2|NAPEPLD|NEMF|NRDC|NT5C2|OGA|OGT|OMA1|OPHN1|PAN3|PCYOX1|PDE4C|PELI1|PNRC2|RBBP6|RC3H2|RNASEH2B|RSPRY1|SECISBP2|SPOP|TARDBP|TRIP12|TUT4|TUT7|UBE2G2|UBE3A|UBQLN4|UBXN2A|USP34|USP47|USP48|VPS13A|VPS36|WAC|XPO1|ZBTB20|ZHX2
STARK_PREFRONTAL_CORTEX_22Q11_DELETION_DN	MSigDB_C2	9	478	1172	35.9597	5.67769	1.88285	0	-5.55572	2.76471e-08	1.64936e-06	CARF|HSD17B7|IPO9|MZT2B|PURA|SNHG10|TRMT10B|USP34|VPS13A
positive regulation of cell death [GoID:GO:0010942; evidenceTypes:IBA|IDA|IEA|IGI|IMP|ISS|NAS|TAS]	GeneOntology_BP	10	501	1172	37.69	5.80826	1.99601	0	-5.55338	2.80193e-08	1.66598e-06	ATM|CASP3|CCAR1|CTNNB1|OMA1|RBM5|REST|SAV1|TIA1|ZC3H8
RUBENSTEIN_SKELETAL_MUSCLE_MYELOID_CELLS	MSigDB_C8	2	293	1172	22.0422	4.47235	0.682594	0	-5.55043	2.84963e-08	1.69151e-06	CD53|LRRFIP1
MEBARKI_HCC_PROGENITOR_FZD8CRD_UP	MSigDB_C2	10	500	1172	37.6147	5.80265	2	0	-5.54278	2.97715e-08	1.76426e-06	CUZD1|FGFR1|GTSE1|LCOR|PHTF2|PRR11|STXBP5|THSD1|ZNF669|ZNF681
TIEN_INTESTINE_PROBIOTICS_24HR_UP	MSigDB_C2	12	545	1172	41.0001	6.0491	2.20183	0	-5.54155	2.99812e-08	1.77318e-06	AGMAT|COX17|EED|GTSE1|KRIT1|LUC7L3|PANK3|SRSF5|TARDBP|TM7SF3|TNPO1|TOP2B
Holmes (PMID:32603407)_LZ-b UP_Log2FCgt1.5	PAPER	1	259	1172	19.4844	4.20954	0.3861	0	-5.54131	3.00217e-08	1.77318e-06	SRSF6
Transport	UniProt-Keyword	66	1546	1172	116.305	9.84317	4.26908	0	-5.53931	3.03661e-08	1.79055e-06	ABCA5|ABCB4|ABCC9|AHCTF1|AP2A1|ARF1|ARL17B|ATG16L1|ATP11B|ATP8B1|BBS2|BBS4|C2CD5|CACNB2|COG3|CREBRF|CROT|DHX36|EXOC1|GOSR1|HEATR5B|IPO8|IPO9|KPNA5|MFSD4B|MFSD8|MFSD9|MON2|MTX3|MYO6|NAPB|PGAP1|POM121|RAB11FIP2|SCN11A|SDHA|SLC14A1|SLC16A7|SLC22A3|SLC25A16|SLC25A37|SLC26A2|SLC26A4|SLC26A6|SLC30A4|SLC35E1|SLC38A9|SLC3A1|SORBS1|STX16|STX17|STXBP5|TNFAIP8L3|TNPO1|TPR|TRAPPC10|TRAPPC2|TRPM7|VPS13A|VPS13B|VPS33A|VPS36|VPS41|XPO1|ZC3H11A|ZFAND6
regulation of cellular process [GoID:GO:0050794; evidenceTypes:EXP|HDA|HMP|IBA|IC|IDA|IEA|IEP|IGI|IMP|IPI|ISA|ISS|NAS|TAS]	GeneOntology_BP	528	8209	1172	617.559	16.4374	6.43196	0	-5.53715	3.07435e-08	1.8098e-06	ABCA5|ABCB4|ABI2|ADAM17|AHCTF1|AHI1|AKAP10|AKAP11|AKAP9|ALMS1|ALPK1|ANAPC1|ANAPC4|ANGEL2|ANKIB1|ANKRA2|AP2A1|APPL2|ARF1|ARHGEF1|ARID2|ARID4A|ARID4B|ATAD2B|ATF7IP|ATG14|ATG16L1|ATM|ATP8B1|ATXN7|AVIL|BBS2|BBS4|BBX|BCOR|BMPR2|BOD1L1|BTBD18|C1ORF56|C2CD5|CACNB2|CAPRIN2|CARD8|CARF|CASP3|CBFA2T2|CCAR1|CCDC66|CCDC84|CCL28|CCNL1|CCNT2|CD53|CDAN1|CDC14A|CDC16|CDK13|CDKL3|CELF6|CEP120|CGGBP1|CHD2|CIITA|CILK1|CIRBP|CLK1|CLK4|CNOT6|COA8|COX17|CREBRF|CREBZF|CSPP1|CTNNB1|CXORF21|DAPP1|DCP2|DDX17|DDX5|DEFB1|DGKE|DHX36|DIP2A|DIS3L2|DLG1|DLGAP4|DMTF1|DNAJC27|DND1|DNM3|EED|EFHC1|EID2|EID2B|EIF3C|EIF5|ELF2|EPC1|ERBIN|ERCC5|ERMN|ERN2|EXOC1|EZH1|FAM13B|FAM172A|FANCL|FBXL17|FBXO11|FBXW8|FER|FGFBP3|FGFR1|FKTN|FLT1|FNBP1|GALNT3|GAS2|GNRH1|GOLGA4|GOLGB1|GOSR1|GPBP1|GPBP1L1|GRIP1|GTF2H3|GTSE1|HECTD1|HERC4|IFT80|IK|IL1A|IPO8|JADE1|JMJD1C|KALRN|KAT2B|KCNRG|KDM5A|KIAA1109|KIF5B|KLF8|KLHL24|KMT2E|KMT5B|KRIT1|LCOR|LIMS1|LONP2|LRRC39|LRRC69|LRRFIP1|LRRTM2|LVRN|MAGEF1|MAGI1|MAP3K8|MBTD1|MDM4|MED13|MED29|MEIOC|METTL14|METTL3|MFSD8|MGA|MINAR1|MLLT10|MPHOSPH8|MSL3|MTERF1|MTMR9|MYCBP2|MYO19|MYO6|MYSM1|NAA16|NAPB|NAPEPLD|NEMF|NEPRO|NFAT5|NIN|NIPBL|NLN|NOMO3|NPFFR1|NPHP3|NRDC|NRF1|NSD3|NSRP1|NUCKS1|NUMB|NUMBL|OCLN|OGT|OMA1|OPHN1|ORC2|ORMDL1|PAN3|PATJ|PCM1|PDE4C|PDE6B|PDZK1|PELI1|PGAP1|PGF|PHC3|PHF20|PHF20L1|PIK3C2A|PIK3CA|PJA2|PKN2|POGZ|POLG2|PPP2R5A|PRPF40A|PRR11|PTBP2|PTCD3|PURA|RAB11FIP2|RAB3GAP1|RAB3GAP2|RABGAP1|RALGAPA1|RASA1|RASA2|RBAK|RBBP6|RBM25|RBM39|RBM4|RBM5|RC3H2|RCOR3|RECK|REST|RFX3|RHOH|RICTOR|RNASEH2B|RO60|RPA4|RPS6KA5|RRN3|RSF1|RTF1|RUFY2|RUFY3|SAMD8|SAV1|SCAI|SCIMP|SCN11A|SECISBP2|SEMA6A|SEPSECS|SESTD1|SETD2|SETDB2|SETX|SH2D3A|SIM2|SLC25A37|SLC26A6|SLC30A4|SLC38A9|SNIP1|SORBS1|SOX6|SPIDR|SPIN1|SPIN3|SPN|SRGAP2|SRGAP2C|SRSF5|SRSF6|SSU72|ST7L|STX2|STXBP5|SUPT7L|SYCP2|TAF7|TAOK1|TARBP1|TARDBP|TAS2R14|TAS2R45|TBRG1|TCERG1|TES|THRB|TIA1|TM7SF3|TMIGD2|TNFAIP8L3|TNKS2|TPR|TRA2A|TRAPPC2|TRIM33|TRIM38|TRIM52|TRIO|TRIP12|TSC22D4|TTBK2|TTF1|TUT4|TUT7|UACA|UBE2G2|UBE3A|UBQLN4|UBXN2A|UNC5CL|UNK|USP34|USP47|WAC|WDPCP|WDR11|WDR19|WHAMMP3|XPO1|XRCC2|YTHDC2|ZBED6|ZBED9|ZBTB1|ZBTB10|ZBTB20|ZBTB26|ZBTB37|ZBTB6|ZC3H8|ZDHHC17|ZDHHC21|ZEB1|ZFAND6|ZFP28|ZFP3|ZFP30|ZFP62|ZFP82|ZFP90|ZHX2|ZIK1|ZKSCAN7|ZMYM5|ZMYND8|ZNF10|ZNF100|ZNF117|ZNF12|ZNF134|ZNF138|ZNF141|ZNF148|ZNF160|ZNF175|ZNF177|ZNF180|ZNF19|ZNF2|ZNF211|ZNF222|ZNF224|ZNF225|ZNF226|ZNF227|ZNF23|ZNF230|ZNF235|ZNF239|ZNF248|ZNF253|ZNF254|ZNF256|ZNF257|ZNF26|ZNF260|ZNF266|ZNF273|ZNF274|ZNF283|ZNF30|ZNF302|ZNF304|ZNF320|ZNF329|ZNF331|ZNF33A|ZNF345|ZNF347|ZNF350|ZNF37A|ZNF382|ZNF383|ZNF397|ZNF404|ZNF415|ZNF416|ZNF418|ZNF419|ZNF420|ZNF426|ZNF43|ZNF431|ZNF432|ZNF439|ZNF44|ZNF440|ZNF441|ZNF442|ZNF45|ZNF451|ZNF468|ZNF470|ZNF471|ZNF473|ZNF480|ZNF485|ZNF493|ZNF501|ZNF506|ZNF507|ZNF514|ZNF518A|ZNF518B|ZNF529|ZNF530|ZNF540|ZNF542P|ZNF544|ZNF548|ZNF550|ZNF558|ZNF559|ZNF562|ZNF563|ZNF566|ZNF567|ZNF568|ZNF569|ZNF570|ZNF571|ZNF573|ZNF577|ZNF585B|ZNF586|ZNF587|ZNF587B|ZNF595|ZNF599|ZNF600|ZNF605|ZNF606|ZNF607|ZNF610|ZNF611|ZNF615|ZNF616|ZNF621|ZNF623|ZNF626|ZNF641|ZNF649|ZNF652|ZNF655|ZNF660|ZNF665|ZNF667|ZNF669|ZNF671|ZNF675|ZNF678|ZNF680|ZNF681|ZNF682|ZNF700|ZNF701|ZNF71|ZNF717|ZNF718|ZNF720|ZNF721|ZNF736|ZNF738|ZNF75A|ZNF75D|ZNF763|ZNF765|ZNF766|ZNF776|ZNF780A|ZNF780B|ZNF782|ZNF791|ZNF793|ZNF8|ZNF808|ZNF813|ZNF814|ZNF818P|ZNF826P|ZNF829|ZNF83|ZNF830|ZNF836|ZNF84|ZNF844|ZNF85|ZNF850|ZNF875|ZNF880|ZNF91|ZNF93|ZSCAN18|ZSCAN29|ZSCAN30
REACTOME_POST_TRANSLATIONAL_PROTEIN_MODIFICATION	MSigDB_C2	46	1199	1172	90.2001	8.77494	3.83653	0	-5.5264	3.26869e-08	1.92102e-06	AGBL3|ANKRD28|ARF1|ATXN7|COG3|DCAF8|DDX17|DDX5|EDEM3|FBXO11|FBXW12|FBXW2|FBXW8|GALNT3|GCNT7|GOLGB1|GOSR1|INO80D|KAT2B|MARCHF6|MDM4|MYSM1|NAPB|OGT|PGAP1|PHC3|PIGM|POM121|RECK|RTF1|STX17|THRB|THSD1|TNKS2|TOP2B|TPR|TRAPPC10|TRAPPC2|TTLL3|UBE2G2|UBXN7|USP34|USP47|USP48|WAC|ZNF350
MARKEY_RB1_ACUTE_LOF_DN	MSigDB_C2	0	218	1172	16.4	3.86717	0	0	-5.51553	3.4773e-08	2.03689e-06
MODULE_27	MSigDB_C4	2	290	1172	21.8165	4.44983	0.689655	0	-5.51201	3.54769e-08	2.0747e-06	CIITA|FGFR1
REACTOME_INFECTIOUS_DISEASE	MSigDB_C2	19	690	1172	51.9083	6.77349	2.75362	0	-5.50947	3.59919e-08	2.10136e-06	ABI2|ADAM17|AP2A1|ARF1|ARID4A|ARID4B|CCNT2|CTNNB1|DDX5|EED|GTF2H3|IL1A|KPNA5|POM121|REST|TAF7|TPR|VPS36|XPO1
BENPORATH_PRC2_TARGETS	MSigDB_C2	5	375	1172	28.2111	5.04603	1.33333	0	-5.50835	3.62204e-08	2.11124e-06	ANKRD20A1|SIM2|SLC26A4|SLC30A4|ZNF436-AS1
GRUETZMANN_PANCREATIC_CANCER_UP	MSigDB_C2	4	348	1172	26.1799	4.86529	1.14943	0	-5.50659	3.65845e-08	2.12897e-06	CD53|PPIG|XPO1|ZMYND8
DIAZ_CHRONIC_MEYLOGENOUS_LEUKEMIA_UP	MSigDB_C2	55	1353	1172	101.785	9.2714	4.06504	0	-5.50167	3.76201e-08	2.18259e-06	ANAPC1|ARF1|ARID4B|CASP3|CDC16|CGGBP1|EIF3C|EIF5|ERBIN|FANCF|FBXW2|FRG1|GAS2|IVD|LUC7L3|MAGEF1|MARCHF6|MED13|MEST|MLLT10|NEMF|ORC2|PCM1|PHF20|PHKB|PPP2R5A|RASA1|RBM26|RBM39|RBM5|REST|RHOH|RO60|RRN3|SAV1|SCAF11|SPOP|SRP19|SRSF5|TAF7|TARDBP|TCERG1|TIA1|TRA2A|TRIP12|UBE2G2|UTP3|VPS41|WDR11|XPO1|ZFAND6|ZKSCAN7|ZMYND8|ZNF134|ZNF302
RUBENSTEIN_SKELETAL_MUSCLE_SMOOTH_MUSCLE_CELLS	MSigDB_C8	6	400	1172	30.0918	5.20723	1.5	0	-5.49925	3.81404e-08	2.20279e-06	BBX|COX17|IK|KIF5B|PPIG|RABGAP1
TRAVAGLINI_LUNG_ADVENTITIAL_FIBROBLAST_CELL	MSigDB_C8	2	289	1172	21.7413	4.4423	0.692042	0	-5.49915	3.81628e-08	2.20279e-06	FGFR1|SLC16A7
MIR4768_5P	MSigDB_C3	47	268	1172	20.1615	4.28079	17.5373	1	5.49782	3.84524e-08	2.2159e-06	ABCC9|ANKRD28|CASP3|CHD9|FANCL|GPATCH2L|KIAA1191|KRIT1|MSS51|PGF|PURA|RSBN1|SCAI|SPOP|SRP19|TMEM245|ZBTB20|ZFP90|ZMYND8|ZNF117|ZNF138|ZNF257|ZNF302|ZNF415|ZNF420|ZNF426|ZNF439|ZNF440|ZNF468|ZNF493|ZNF544|ZNF558|ZNF569|ZNF600|ZNF611|ZNF626|ZNF655|ZNF682|ZNF701|ZNF718|ZNF721|ZNF763|ZNF765|ZNF808|ZNF813|ZNF844|ZNF91
defense response to other organism [GoID:GO:0098542; evidenceTypes:IBA|IC|IDA|IEA|IEP|IGI|IMP|IPI|ISS|NAS|TAS]	GeneOntology_BP	25	807	1172	60.7102	7.29645	3.09789	0	-5.4895	4.03064e-08	2.31524e-06	ABCC9|ADAM17|ALPK1|ANKHD1|APPL2|ATG16L1|CARD8|CIITA|CXORF21|DDX17|DEFB1|DHX36|EXOC1|FER|KIF5B|LEAP2|METTL3|PJA2|SETD2|SLC26A6|SPN|TRIM38|TRIM52|ZBTB1|ZNF175
positive regulation of phosphate metabolic process [GoID:GO:0045937; evidenceTypes:IBA|IC|IDA|IEA|IEP|IGI|IMP|ISS|NAS|TAS]	GeneOntology_BP	20	708	1172	53.2625	6.85712	2.82486	0	-5.48828	4.05864e-08	2.32381e-06	ADAM17|AKAP9|ATG14|BMPR2|CAPRIN2|CCNT2|DLG1|ERN2|FGFR1|FLT1|MTMR9|PGF|PIK3CA|PPP2R5A|RICTOR|RPS6KA5|SH2D3A|TAOK1|TNFAIP8L3|ZBTB20
positive regulation of phosphorus metabolic process [GoID:GO:0010562; evidenceTypes:IBA|IC|IDA|IEA|IEP|IGI|IMP|ISS|NAS|TAS]	GeneOntology_BP	20	708	1172	53.2625	6.85712	2.82486	0	-5.48828	4.05864e-08	2.32381e-06	ADAM17|AKAP9|ATG14|BMPR2|CAPRIN2|CCNT2|DLG1|ERN2|FGFR1|FLT1|MTMR9|PGF|PIK3CA|PPP2R5A|RICTOR|RPS6KA5|SH2D3A|TAOK1|TNFAIP8L3|ZBTB20
Cell adhesion	UniProt-Keyword	4	346	1172	26.0294	4.85161	1.15607	0	-5.48236	4.19683e-08	2.39907e-06	CTNNB1|CUZD1|PCDHGA8|PKN2
SMID_BREAST_CANCER_BASAL_UP	MSigDB_C2	14	582	1172	43.7836	6.24337	2.4055	0	-5.4743	4.39245e-08	2.50285e-06	ADAM17|CEP170|DDX17|DEFB1|DNM3|GSTA1|GTSE1|HYMAI|KLHL24|MLLT10|PELI1|RASA2|SLC25A37|SLC26A2
MIR6833_3P	MSigDB_C3	54	330	1172	24.8257	4.74059	16.3636	1	5.47437	4.39077e-08	2.50285e-06	ABCC9|ANKRD28|ATF7IP|CASP3|CHD9|FANCL|GPATCH2L|KIAA1191|KRIT1|MSS51|PGF|PURA|RSBN1|SCAI|SPOP|SRP19|TMEM245|ZBTB20|ZFP62|ZFP90|ZMYND8|ZNF117|ZNF138|ZNF257|ZNF302|ZNF37A|ZNF415|ZNF420|ZNF426|ZNF439|ZNF440|ZNF451|ZNF468|ZNF493|ZNF544|ZNF558|ZNF559|ZNF562|ZNF569|ZNF600|ZNF611|ZNF626|ZNF655|ZNF682|ZNF701|ZNF718|ZNF721|ZNF763|ZNF765|ZNF791|ZNF808|ZNF813|ZNF844|ZNF91
MODULE_94	MSigDB_C4	3	317	1172	23.8477	4.64826	0.946372	0	-5.47218	4.44532e-08	2.52488e-06	CARD8|SETD2|SLC25A16
Li(PMID: 24336226)-2013-MolSigVaccines_immune activation - generic cluster (M37.0)	PAPER	3	317	1172	23.8477	4.64826	0.946372	0	-5.47218	4.44532e-08	2.52488e-06	CIITA|FAM226B|MIR646HG
cellular response to endogenous stimulus [GoID:GO:0071495; evidenceTypes:IBA|IC|IDA|IEA|IEP|IGI|IMP|IPI|ISS|NAS|TAS]	GeneOntology_BP	38	1047	1172	78.7653	8.24311	3.62942	0	-5.45987	4.76486e-08	2.70207e-06	ACAP2|ADAM17|AKAP9|APPL2|BBS2|BBS4|BMPR2|C2CD5|CASP3|CTNNB1|DDX17|DDX5|EID2|FER|FGFBP3|FGFR1|GALNT3|KAT2B|LIMS1|NUCKS1|OGT|PGF|PIK3C2A|PIK3CA|REST|SETX|SLC26A6|SLC38A9|SORBS1|SOX6|SPIDR|SRSF5|TAF7|THRB|TRIM33|UBE3A|ZNF451|ZNF8
intracellular organelle lumen [GoID:GO:0070013; evidenceTypes:HDA|IBA|IDA|IEA|IMP|ISS|NAS|TAS]	GeneOntology_CC	285	4854	1172	365.164	15.2477	5.87145	0	-5.45611	4.86672e-08	2.74668e-06	ABCB4|ADAM17|ADH4|AFF4|AHCTF1|AK9|AKAP11|ANAPC1|ANAPC4|ANGEL2|ANKRD28|ARGLU1|ARID2|ARID4A|ARID4B|ATAD2B|ATF7IP|ATM|ATP8B1|ATXN7|BBX|BCOR|BDP1|BMPR2|BOD1L1|BTBD8|C8ORF44|CAPRIN2|CARD8|CARF|CASP3|CCAR1|CCNL1|CCNT2|CDC14A|CDC16|CDK13|CEP68|CGGBP1|CHD9|CIITA|CILK1|CIRBP|COX17|COX19|CREBRF|CREBZF|CROT|CTNNB1|DBT|DCAF8|DCLRE1C|DCP2|DDX17|DDX5|DEFB1|DGKE|DHFR2|DHX36|DMTF1|DND1|EDEM3|EED|EID2|EID2B|ELF2|EPC1|ERBIN|ERCC5|ERP27|EXO5|EZH1|FANCF|FANCL|FBXL17|FBXO11|FNBP4|FRG1|FUBP1|GCNA|GOLGA4|GPATCH2|GTF2H3|GTSE1|HERC4|IK|INO80D|IPO8|IVD|JADE1|JMJD1C|KALRN|KANSL1|KANSL1L|KAT2B|KDM5A|KLF8|KMT2E|KMT5B|KPNA5|LCOR|LONP2|LUC7L3|MAGI1|MDM4|MDN1|MED13|MED29|METTL14|METTL3|MGA|MINDY1|MLLT10|MPHOSPH8|MSL3|MTERF1|MYCBP2|MYO6|MYSM1|MZT2B|NAPEPLD|NEK1|NEPRO|NFAT5|NHLRC2|NIN|NIPBL|NLN|NPIPB15|NRF1|NSD3|NSRP1|NUCKS1|NUFIP2|OGT|ORC2|PCF11|PDCD7|PHC3|PHF20|PHF20L1|PIK3C2A|PKN2|PNISR|PNRC2|POGZ|POLG2|POLR2J3|POLR3GL|POM121|PPIG|PPM1K|PPWD1|PRIMPOL|PRPF40A|PTCD3|RAB11FIP2|RBAK|RBBP6|RBM25|RBM39|RBM4|RBM48|RBM5|RCOR3|RDH5|REST|REV1|REV3L|RNASEH2B|RNPC3|RO60|RPA4|RPS6KA5|RRN3|RSF1|RTF1|S100PBP|SCAF11|SCAI|SDHA|SECISBP2|SETD2|SETDB2|SETX|SIM2|SLC16A7|SLU7|SNIP1|SNRNP200|SNURF|SORBS1|SOX6|SPIDR|SPIN1|SPIN3|SPN|SPOP|SREK1|SRGAP2|SRP19|SRSF11|SRSF5|SRSF6|SSU72|SUPT7L|SYCP2|TAF7|TARDBP|TBRG1|TCERG1|THRB|TIA1|TNFAIP8L3|TOP2B|TPR|TRA2A|TRAPPC2|TRIM33|TRIM38|TRIM52|TRIP12|TRMT10B|TSR1|TTF1|TUT4|TUT7|UACA|UBN2|UBQLN4|UBXN7|USP47|USP48|USPL1|UTP3|VPS13A|WAC|WDR27|XPO1|XRCC2|YPEL5|ZBED6|ZBTB1|ZBTB10|ZBTB20|ZBTB26|ZBTB37|ZBTB6|ZC3H11A|ZC3H8|ZEB1|ZFC3H1|ZHX2|ZMYM2|ZMYND8|ZNF12|ZNF134|ZNF148|ZNF175|ZNF224|ZNF256|ZNF260|ZNF274|ZNF346|ZNF350|ZNF383|ZNF397|ZNF415|ZNF420|ZNF432|ZNF45|ZNF451|ZNF470|ZNF473|ZNF480|ZNF501|ZNF506|ZNF540|ZNF606|ZNF638|ZNF641|ZNF655|ZNF830|ZNF85|ZRANB2
membrane-enclosed lumen [GoID:GO:0031974; evidenceTypes:HDA|IBA|IDA|IEA|IMP|ISS|NAS|TAS]	GeneOntology_CC	285	4854	1172	365.164	15.2477	5.87145	0	-5.45611	4.86672e-08	2.74668e-06	ABCB4|ADAM17|ADH4|AFF4|AHCTF1|AK9|AKAP11|ANAPC1|ANAPC4|ANGEL2|ANKRD28|ARGLU1|ARID2|ARID4A|ARID4B|ATAD2B|ATF7IP|ATM|ATP8B1|ATXN7|BBX|BCOR|BDP1|BMPR2|BOD1L1|BTBD8|C8ORF44|CAPRIN2|CARD8|CARF|CASP3|CCAR1|CCNL1|CCNT2|CDC14A|CDC16|CDK13|CEP68|CGGBP1|CHD9|CIITA|CILK1|CIRBP|COX17|COX19|CREBRF|CREBZF|CROT|CTNNB1|DBT|DCAF8|DCLRE1C|DCP2|DDX17|DDX5|DEFB1|DGKE|DHFR2|DHX36|DMTF1|DND1|EDEM3|EED|EID2|EID2B|ELF2|EPC1|ERBIN|ERCC5|ERP27|EXO5|EZH1|FANCF|FANCL|FBXL17|FBXO11|FNBP4|FRG1|FUBP1|GCNA|GOLGA4|GPATCH2|GTF2H3|GTSE1|HERC4|IK|INO80D|IPO8|IVD|JADE1|JMJD1C|KALRN|KANSL1|KANSL1L|KAT2B|KDM5A|KLF8|KMT2E|KMT5B|KPNA5|LCOR|LONP2|LUC7L3|MAGI1|MDM4|MDN1|MED13|MED29|METTL14|METTL3|MGA|MINDY1|MLLT10|MPHOSPH8|MSL3|MTERF1|MYCBP2|MYO6|MYSM1|MZT2B|NAPEPLD|NEK1|NEPRO|NFAT5|NHLRC2|NIN|NIPBL|NLN|NPIPB15|NRF1|NSD3|NSRP1|NUCKS1|NUFIP2|OGT|ORC2|PCF11|PDCD7|PHC3|PHF20|PHF20L1|PIK3C2A|PKN2|PNISR|PNRC2|POGZ|POLG2|POLR2J3|POLR3GL|POM121|PPIG|PPM1K|PPWD1|PRIMPOL|PRPF40A|PTCD3|RAB11FIP2|RBAK|RBBP6|RBM25|RBM39|RBM4|RBM48|RBM5|RCOR3|RDH5|REST|REV1|REV3L|RNASEH2B|RNPC3|RO60|RPA4|RPS6KA5|RRN3|RSF1|RTF1|S100PBP|SCAF11|SCAI|SDHA|SECISBP2|SETD2|SETDB2|SETX|SIM2|SLC16A7|SLU7|SNIP1|SNRNP200|SNURF|SORBS1|SOX6|SPIDR|SPIN1|SPIN3|SPN|SPOP|SREK1|SRGAP2|SRP19|SRSF11|SRSF5|SRSF6|SSU72|SUPT7L|SYCP2|TAF7|TARDBP|TBRG1|TCERG1|THRB|TIA1|TNFAIP8L3|TOP2B|TPR|TRA2A|TRAPPC2|TRIM33|TRIM38|TRIM52|TRIP12|TRMT10B|TSR1|TTF1|TUT4|TUT7|UACA|UBN2|UBQLN4|UBXN7|USP47|USP48|USPL1|UTP3|VPS13A|WAC|WDR27|XPO1|XRCC2|YPEL5|ZBED6|ZBTB1|ZBTB10|ZBTB20|ZBTB26|ZBTB37|ZBTB6|ZC3H11A|ZC3H8|ZEB1|ZFC3H1|ZHX2|ZMYM2|ZMYND8|ZNF12|ZNF134|ZNF148|ZNF175|ZNF224|ZNF256|ZNF260|ZNF274|ZNF346|ZNF350|ZNF383|ZNF397|ZNF415|ZNF420|ZNF432|ZNF45|ZNF451|ZNF470|ZNF473|ZNF480|ZNF501|ZNF506|ZNF540|ZNF606|ZNF638|ZNF641|ZNF655|ZNF830|ZNF85|ZRANB2
organelle lumen [GoID:GO:0043233; evidenceTypes:HDA|IBA|IDA|IEA|IMP|ISS|NAS|TAS]	GeneOntology_CC	285	4854	1172	365.164	15.2477	5.87145	0	-5.45611	4.86672e-08	2.74668e-06	ABCB4|ADAM17|ADH4|AFF4|AHCTF1|AK9|AKAP11|ANAPC1|ANAPC4|ANGEL2|ANKRD28|ARGLU1|ARID2|ARID4A|ARID4B|ATAD2B|ATF7IP|ATM|ATP8B1|ATXN7|BBX|BCOR|BDP1|BMPR2|BOD1L1|BTBD8|C8ORF44|CAPRIN2|CARD8|CARF|CASP3|CCAR1|CCNL1|CCNT2|CDC14A|CDC16|CDK13|CEP68|CGGBP1|CHD9|CIITA|CILK1|CIRBP|COX17|COX19|CREBRF|CREBZF|CROT|CTNNB1|DBT|DCAF8|DCLRE1C|DCP2|DDX17|DDX5|DEFB1|DGKE|DHFR2|DHX36|DMTF1|DND1|EDEM3|EED|EID2|EID2B|ELF2|EPC1|ERBIN|ERCC5|ERP27|EXO5|EZH1|FANCF|FANCL|FBXL17|FBXO11|FNBP4|FRG1|FUBP1|GCNA|GOLGA4|GPATCH2|GTF2H3|GTSE1|HERC4|IK|INO80D|IPO8|IVD|JADE1|JMJD1C|KALRN|KANSL1|KANSL1L|KAT2B|KDM5A|KLF8|KMT2E|KMT5B|KPNA5|LCOR|LONP2|LUC7L3|MAGI1|MDM4|MDN1|MED13|MED29|METTL14|METTL3|MGA|MINDY1|MLLT10|MPHOSPH8|MSL3|MTERF1|MYCBP2|MYO6|MYSM1|MZT2B|NAPEPLD|NEK1|NEPRO|NFAT5|NHLRC2|NIN|NIPBL|NLN|NPIPB15|NRF1|NSD3|NSRP1|NUCKS1|NUFIP2|OGT|ORC2|PCF11|PDCD7|PHC3|PHF20|PHF20L1|PIK3C2A|PKN2|PNISR|PNRC2|POGZ|POLG2|POLR2J3|POLR3GL|POM121|PPIG|PPM1K|PPWD1|PRIMPOL|PRPF40A|PTCD3|RAB11FIP2|RBAK|RBBP6|RBM25|RBM39|RBM4|RBM48|RBM5|RCOR3|RDH5|REST|REV1|REV3L|RNASEH2B|RNPC3|RO60|RPA4|RPS6KA5|RRN3|RSF1|RTF1|S100PBP|SCAF11|SCAI|SDHA|SECISBP2|SETD2|SETDB2|SETX|SIM2|SLC16A7|SLU7|SNIP1|SNRNP200|SNURF|SORBS1|SOX6|SPIDR|SPIN1|SPIN3|SPN|SPOP|SREK1|SRGAP2|SRP19|SRSF11|SRSF5|SRSF6|SSU72|SUPT7L|SYCP2|TAF7|TARDBP|TBRG1|TCERG1|THRB|TIA1|TNFAIP8L3|TOP2B|TPR|TRA2A|TRAPPC2|TRIM33|TRIM38|TRIM52|TRIP12|TRMT10B|TSR1|TTF1|TUT4|TUT7|UACA|UBN2|UBQLN4|UBXN7|USP47|USP48|USPL1|UTP3|VPS13A|WAC|WDR27|XPO1|XRCC2|YPEL5|ZBED6|ZBTB1|ZBTB10|ZBTB20|ZBTB26|ZBTB37|ZBTB6|ZC3H11A|ZC3H8|ZEB1|ZFC3H1|ZHX2|ZMYM2|ZMYND8|ZNF12|ZNF134|ZNF148|ZNF175|ZNF224|ZNF256|ZNF260|ZNF274|ZNF346|ZNF350|ZNF383|ZNF397|ZNF415|ZNF420|ZNF432|ZNF45|ZNF451|ZNF470|ZNF473|ZNF480|ZNF501|ZNF506|ZNF540|ZNF606|ZNF638|ZNF641|ZNF655|ZNF830|ZNF85|ZRANB2
MODULE_8	MSigDB_C4	6	396	1172	29.7909	5.18181	1.51515	0	-5.45302	4.95213e-08	2.78795e-06	DDX17|DEFB1|MEST|OCLN|RO60|SRP19
negative regulation of apoptotic process [GoID:GO:0043066; evidenceTypes:IBA|IC|IDA|IEA|IGI|IMP|ISS|NAS|TAS]	GeneOntology_BP	19	684	1172	51.457	6.74533	2.77778	0	-5.4529	4.95551e-08	2.78795e-06	AHI1|CASP3|CTNNB1|ERCC5|GNRH1|IL1A|KRIT1|MDM4|NAA16|PIK3CA|RASA1|SETX|SRSF6|SYCP2|USP47|XRCC2|ZFAND6|ZNF304|ZNF830
DESCARTES_FETAL_CEREBRUM_VASCULAR_ENDOTHELIAL_CELLS	MSigDB_C8	7	420	1172	31.5964	5.33231	1.66667	0	-5.44355	5.22297e-08	2.93378e-06	ABCC9|ATP8B1|OCLN|PGF|SLC14A1|THSD1|UACA
cellular component biogenesis [GoID:GO:0044085; evidenceTypes:EXP|HDA|IBA|IC|IDA|IEA|IGI|IMP|IPI|ISS|NAS|TAS]	GeneOntology_BP	135	2637	1172	198.38	12.3456	5.11945	0	-5.4424	5.25685e-08	2.94815e-06	ABI2|AHCTF1|AHI1|AKAP9|ALMS1|ALPK1|ANKRA2|APPL2|ARF1|ATF7IP|ATG14|ATG16L1|ATM|ATP8B1|AVIL|BBS2|BBS4|BDP1|CARD8|CCDC66|CDAN1|CDC14A|CELF6|CEP120|CEP350|CEP44|CFAP44|CILK1|CIRBP|CNOT6|COA8|COX17|COX19|CPLANE1|CTNNB1|DDX17|DLG1|DNAL1|DNM3|EID2|EIF3C|EIF5|EZH1|FAM149B1|FAM172A|FER|FITM1|FRG1|GOLGA2P5|GOLGA8A|GOLGA8B|GOLGA8G|GOLGA8N|HAUS2|IFT80|KAT2B|KCNRG|KCTD18|LIMS1|LRGUK|LRRTM2|LUC7L3|MAGI1|MDM4|MDN1|MEIOC|MPHOSPH8|NAPB|NEK1|NIN|NPHP3|OCLN|OFD1|OMA1|OPHN1|ORMDL1|PAN3|PATJ|PCM1|PIK3C2A|PIK3CA|PKN2|POGZ|PRPF39|RAB3GAP1|RAB3GAP2|RABGAP1|RASA1|RBM5|REST|RFX3|RHOH|RICTOR|RO60|RRN3|RSF1|SAMD8|SCAF11|SETDB2|SETX|SLU7|SNRNP200|SORBS1|SPIDR|SRGAP2|SRGAP2C|SRP19|SRSF5|SRSF6|STX17|STX2|STXBP5|SYCP2|TAF7|THSD1|TMEM80|TPR|TRPM7|TSR1|TTBK2|TTLL3|UBN2|UBXN2A|UTP3|VPS36|WDPCP|WDR11|WDR19|WHAMMP3|XPO1|ZBTB1|ZMYND8|ZNF148|ZNF304|ZNHIT6
cation binding [GoID:GO:0043169; evidenceTypes:IBA|IC|IDA|IEA|IGI|IMP|ISA|ISS|NAS|TAS]	GeneOntology_MF	329	3381	1172	254.351	13.5713	9.73085	1	5.44016	5.32331e-08	2.98072e-06	ACAP2|ADAL|ADAM17|ADAM28|ADAM33|ADH4|AGAP4|AGAP6|AGAP9|AGBL3|AGMAT|AMY1A|ANKIB1|ANKMY2|ARF1|ARID2|ATP11B|ATP8B1|BMPR2|C2CD5|CAPRIN2|CBFA2T2|CEPT1|CILK1|CNOT6|COX17|CYP1A2|CYP2B6|CYP3A4|DCP2|DDX59|DGKE|DHX36|DIS3L2|EDEM3|EFHC1|ERCC5|ERN2|EXO5|FANCL|FBXO11|FNTB|GALNT3|GTF2H3|HECTD1|IL1A|JADE1|JMJD1C|KALRN|KDM5A|KLF8|KMT2E|KMT5B|LIMS1|LVRN|MAP3K8|MARCHF6|MBTD1|MDM4|METTL14|METTL3|MKRN4P|MLLT10|MSS51|MYCBP2|MYSM1|NAPEPLD|NEK1|NIN|NLN|NRDC|NSD3|NT5C2|OMA1|PAN3|PCDHGA8|PDE4C|PDE6B|PHC3|PHF20|PHF20L1|PJA2|POGZ|PPM1K|PRIMPOL|RASA2|RASEF|RBAK|RBBP6|RBM26|RBM4|RBM5|RC3H2|REST|REV1|REV3L|RO60|RPS6KA5|RSBN1|RSBN1L|RSF1|RSPRY1|RUFY2|SCAF11|SESTD1|SETD2|SETDB2|SLC38A9|SLU7|TES|THAP6|THRB|TNKS2|TOP2B|TRIM33|TRIM38|TRIM52|TRIM73|TRMT13|TRPM7|TUT4|TUT7|UBE3A|UNK|VPS41|YPEL1|YPEL5|ZBED6|ZBTB1|ZBTB10|ZBTB20|ZBTB26|ZBTB37|ZBTB6|ZC3H11A|ZC3H7B|ZC3H8|ZEB1|ZFAND6|ZFC3H1|ZFP28|ZFP3|ZFP30|ZFP62|ZFP82|ZFP90|ZHX2|ZIK1|ZKSCAN7|ZMAT1|ZMYM1|ZMYM2|ZMYM4|ZMYM5|ZMYND8|ZNF10|ZNF100|ZNF117|ZNF12|ZNF134|ZNF137P|ZNF138|ZNF141|ZNF148|ZNF160|ZNF175|ZNF177|ZNF180|ZNF19|ZNF2|ZNF211|ZNF222|ZNF224|ZNF225|ZNF226|ZNF227|ZNF23|ZNF230|ZNF235|ZNF239|ZNF248|ZNF253|ZNF254|ZNF256|ZNF257|ZNF26|ZNF260|ZNF266|ZNF273|ZNF274|ZNF283|ZNF30|ZNF302|ZNF304|ZNF320|ZNF329|ZNF331|ZNF33A|ZNF345|ZNF346|ZNF347|ZNF350|ZNF37A|ZNF382|ZNF383|ZNF397|ZNF404|ZNF415|ZNF416|ZNF418|ZNF419|ZNF420|ZNF426|ZNF43|ZNF431|ZNF432|ZNF439|ZNF44|ZNF440|ZNF441|ZNF442|ZNF45|ZNF451|ZNF468|ZNF470|ZNF471|ZNF473|ZNF480|ZNF485|ZNF493|ZNF501|ZNF506|ZNF507|ZNF514|ZNF518A|ZNF518B|ZNF529|ZNF530|ZNF540|ZNF542P|ZNF544|ZNF548|ZNF550|ZNF558|ZNF559|ZNF562|ZNF563|ZNF566|ZNF567|ZNF568|ZNF569|ZNF570|ZNF571|ZNF573|ZNF577|ZNF585B|ZNF586|ZNF587|ZNF587B|ZNF595|ZNF599|ZNF600|ZNF605|ZNF606|ZNF607|ZNF610|ZNF611|ZNF615|ZNF616|ZNF621|ZNF623|ZNF626|ZNF638|ZNF641|ZNF649|ZNF652|ZNF655|ZNF660|ZNF665|ZNF667|ZNF669|ZNF671|ZNF675|ZNF678|ZNF680|ZNF681|ZNF682|ZNF700|ZNF701|ZNF71|ZNF717|ZNF718|ZNF721|ZNF736|ZNF75A|ZNF75D|ZNF763|ZNF765|ZNF766|ZNF776|ZNF780A|ZNF780B|ZNF782|ZNF791|ZNF793|ZNF8|ZNF808|ZNF813|ZNF814|ZNF818P|ZNF826P|ZNF829|ZNF83|ZNF830|ZNF836|ZNF84|ZNF844|ZNF85|ZNF850|ZNF875|ZNF880|ZNF91|ZNF93|ZNHIT6|ZRANB2|ZSCAN18|ZSCAN29|ZSCAN30|ZSWIM3
vesicle lumen [GoID:GO:0031983; evidenceTypes:IDA|IEA|ISS|TAS]	GeneOntology_CC	2	284	1172	21.3652	4.40442	0.704225	0	-5.43451	5.49461e-08	3.0718e-06	NHLRC2|VPS13A
protein kinase activity [GoID:GO:0004672; evidenceTypes:IBA|IC|IDA|IEA|IEP|IGI|IMP|ISS|NAS|TAS]	GeneOntology_MF	33	952	1172	71.6185	7.8859	3.46639	0	-5.43304	5.54008e-08	3.09236e-06	ADAM17|ALPK1|ATM|BMPR2|CASP3|CCNL1|CCNT2|CDK13|CDKL3|CIITA|CILK1|CLK1|CLK4|DLG1|ERN2|FER|FGFR1|FLT1|KALRN|KAT2B|MAP3K8|NEK1|PAN3|PIK3CA|PKN2|RICTOR|RPS6KA5|TAF7|TAOK1|TRIO|TRPM7|TTBK2|ZNF675
ion homeostasis [GoID:GO:0050801; evidenceTypes:IBA|IC|IDA|IEA|IEP|IGI|IMP|IPI|ISS|NAS|TAS]	GeneOntology_BP	15	599	1172	45.0625	6.3303	2.50417	0	-5.43135	5.59281e-08	3.1169e-06	ARF1|ATP6AP1L|CACNB2|CCL28|COX19|CXORF21|DMXL1|IL1A|SLC25A37|SLC26A4|SLC26A6|SLC30A4|TRPM7|UBE3A|VPS33A
regulation of cell differentiation [GoID:GO:0045595; evidenceTypes:HMP|IBA|IC|IDA|IEA|IEP|IGI|IMP|ISS|NAS|TAS]	GeneOntology_BP	47	1204	1172	90.5763	8.79169	3.90365	0	-5.43044	5.62161e-08	3.12804e-06	ABCA5|AHI1|APPL2|BMPR2|CAPRIN2|CDK13|CDKL3|CTNNB1|DDX17|DDX5|DHX36|EID2B|FBXW8|FGFR1|GOLGA4|KIAA1109|LIMS1|METTL14|METTL3|NAPEPLD|NEPRO|NIN|NLN|NPHP3|NUMB|NUMBL|PCM1|RBM4|RC3H2|RECK|REST|RFX3|RHOH|RUFY3|SAV1|SEMA6A|SOX6|SRSF6|TRIO|XRCC2|ZBED6|ZBTB1|ZC3H8|ZDHHC21|ZEB1|ZHX2|ZNF675
NAKAYA_PBMC_FLUARIX_FLUVIRIN_AGE_18_50YO_3DY_DN	MSigDB_C7	62	405	1172	30.4679	5.23881	15.3086	1	5.42813	5.69481e-08	3.16382e-06	AFF4|AMY1A|ANAPC1|ANKRD10|ATG16L1|ATXN7|BBX|CCNL1|CCNT2|CDC14A|CEP95|CHD2|CIRBP|CLK1|CLK4|EBLN2|ELF2|GABPB1-IT1|GOLGA4|GOLGA8A|GOLGA8B|JADE1|JMJD1C|LINC-PINT|MARCHF6|MDM4|MDN1|MPHOSPH8|MTX3|NAA16|NKTR|OFD1|OGA|OGT|PELI1|PNISR|PSMA3-AS1|PTBP2|RAB11FIP2|RBBP6|RBM25|RBM39|RHOH|RICTOR|RRN3P1|SCAF11|SLC25A16|SNRNP200|SOX6|SREK1|THSD1|TRA2A|TRAPPC10|TUT4|USPL1|ZBTB10|ZEB1|ZFAND6|ZNF274|ZNF529|ZNF655|ZNF880
MODULE_2	MSigDB_C4	5	368	1172	27.6844	4.99986	1.3587	0	-5.42542	5.7817e-08	3.20708e-06	FGFR1|GOLGA8A|RABGAP1|RSRP1|ZEB1
positive regulation of cellular protein metabolic process [GoID:GO:0032270; evidenceTypes:IBA|IC|IDA|IEA|IEP|IGI|IMP|IPI|ISS|NAS|TAS]	GeneOntology_BP	43	1132	1172	85.1598	8.54608	3.79859	0	-5.42118	5.92084e-08	3.27915e-06	ADAM17|AKAP9|ANKIB1|ATG14|BMPR2|CAPRIN2|CARD8|CCNT2|CIRBP|CTNNB1|DHX36|DIP2A|DLG1|EIF3C|ERN2|FBXW8|FGFR1|FLT1|HECTD1|KMT2E|MAGEF1|METTL14|METTL3|MYCBP2|NIPBL|NRDC|NSD3|OGT|PELI1|PGF|PIK3CA|PPP2R5A|RAB3GAP1|RAB3GAP2|REST|RICTOR|RPS6KA5|RTF1|SH2D3A|TAOK1|UACA|UBE3A|ZNF304
MODULE_54	MSigDB_C4	1	250	1172	18.8074	4.13697	0.4	0	-5.42073	5.93576e-08	3.2823e-06	PRR11
Masiero (PMID:23871637) _AngiogenesisExtended	PAPER	9	465	1172	34.9817	5.60236	1.93548	0	-5.41445	6.14774e-08	3.38898e-06	FLT1|KLHDC1|LINC00597|PJA2|RCBTB2|RCSD1|RECK|SORBS1|ZEB1
Hydrolase	UniProt-Keyword	55	1341	1172	100.883	9.23409	4.10142	0	-5.41462	6.14189e-08	3.38898e-06	ADAL|ADAM17|ADAM28|ADAM33|AGBL3|AGMAT|AMY1A|CARD8|CASP3|CDC14A|CES4A|CHD2|CHD9|CMBL|CNOT6|DCLRE1C|DCP2|DDX17|DDX5|DDX59|DHX36|DIS3L2|DNM3|EDEM3|ERCC5|ERN2|EXO5|GPCPD1|LONP2|LVRN|MEST|MINDY1|MYSM1|N4BP2|NAPEPLD|NLN|NRDC|NT5C2|OGA|OMA1|PCSK7|PDE4C|PDE6B|PGAP1|PPM1K|SENP7|SETX|SI|SNRNP200|SSU72|USP34|USP47|USP48|USPL1|YTHDC2
protein dimerization activity [GoID:GO:0046983; evidenceTypes:IBA|IDA|IEA|IMP|IPI|ISS|TAS]	GeneOntology_MF	28	856	1172	64.3964	7.50223	3.27103	0	-5.4141	6.15972e-08	3.39032e-06	APPL2|CARD8|CCDC66|ERCC5|FGFR1|LRRFIP1|METTL3|MGA|NRF1|PANK3|POLR2J3|RAB11FIP2|RALGAPA1|RDH5|SIM2|SLC3A1|SOX6|SRGAP2|SRGAP2C|SUPT7L|TAF7|TOP2B|TPR|TRIM38|ZBED6|ZBTB1|ZHX2|ZMYM1
negative regulation of cell death [GoID:GO:0060548; evidenceTypes:IBA|IC|IDA|IEA|IGI|IMP|ISS|NAS|TAS]	GeneOntology_BP	24	779	1172	58.6038	7.17554	3.08087	0	-5.41316	6.19209e-08	3.40287e-06	AHI1|CASP3|CTNNB1|ERCC5|GNRH1|IL1A|KRIT1|MDM4|NAA16|PELI1|PIK3CA|RASA1|REST|SETX|SRGAP2|SRSF6|SYCP2|TM7SF3|USP47|XRCC2|ZBED6|ZFAND6|ZNF304|ZNF830
WANG_RESPONSE_TO_GSK3_INHIBITOR_SB216763_DN	MSigDB_C2	4	340	1172	25.578	4.81031	1.17647	0	-5.40922	6.33006e-08	3.47333e-06	ANKRD28|RPS6KA5|TSR1|XRCC2
FAN_OVARY_CL13_MONOCYTE_MACROPHAGE	MSigDB_C8	8	441	1172	33.1762	5.4602	1.81406	0	-5.40874	6.347e-08	3.47672e-06	CD53|COX17|FNBP1|LIMS1|LRRFIP1|MAP3K8|NUMB|TES
cytoplasmic vesicle lumen [GoID:GO:0060205; evidenceTypes:IDA|IEA|ISS|TAS]	GeneOntology_CC	2	282	1172	21.2147	4.38917	0.70922	0	-5.40849	6.3558e-08	3.47672e-06	NHLRC2|VPS13A
transmembrane transport [GoID:GO:0055085; evidenceTypes:IBA|IC|IDA|IEA|IGI|IMP|IPI|ISS|NAS|TAS]	GeneOntology_BP	44	1147	1172	86.2882	8.59805	3.83609	0	-5.3997	6.67506e-08	3.64575e-06	ABCA5|ABCB4|ABCC9|AKAP9|ANKRD36C|APPL2|ARF1|ATP11B|ATP6AP1L|ATP8B1|C2CD5|CACNB2|COA8|COX17|DLG1|KCNRG|KIF5B|KLHL24|LONP2|MFSD4B|MFSD8|MFSD9|OCLN|PCYOX1|PDZK1|RASA1|SCN11A|SESTD1|SLC14A1|SLC16A7|SLC22A3|SLC25A16|SLC25A37|SLC26A2|SLC26A4|SLC26A6|SLC30A4|SLC35E1|SLC38A9|SLC3A1|SORBS1|TMEM241|TRPM7|ZDHHC17
negative regulation of cellular process [GoID:GO:0048523; evidenceTypes:HMP|IBA|IC|IDA|IEA|IEP|IGI|IMP|IPI|ISA|ISS|NAS|TAS]	GeneOntology_BP	220	3903	1172	293.621	14.266	5.63669	0	-5.39625	6.8049e-08	3.71097e-06	ABCA5|ADAM17|AHI1|ANGEL2|APPL2|ARF1|ARID2|ARID4A|ATAD2B|ATF7IP|ATG14|ATM|ATP8B1|ATXN7|AVIL|BCOR|BMPR2|BOD1L1|BTBD18|CAPRIN2|CARD8|CASP3|CBFA2T2|CCAR1|CCDC84|CCL28|CDAN1|CDK13|CDKL3|CGGBP1|CIITA|CIRBP|CNOT6|COA8|CREBZF|CTNNB1|DCP2|DDX5|DHX36|DIS3L2|DLG1|DND1|DNM3|EED|EID2|EID2B|EPC1|ERBIN|ERCC5|ERN2|EZH1|FAM172A|FER|FKTN|FLT1|GNRH1|GTSE1|HECTD1|HERC4|IFT80|IK|IL1A|JADE1|KAT2B|KCNRG|KDM5A|KLF8|KRIT1|LCOR|LIMS1|LRRFIP1|LRRTM2|MAGEF1|MBTD1|MDM4|MEIOC|METTL14|METTL3|MINAR1|MPHOSPH8|MSL3|MTMR9|NAA16|NEPRO|NIPBL|NOMO3|NPHP3|NUMB|OCLN|OGT|OMA1|OPHN1|ORC2|ORMDL1|PAN3|PCM1|PELI1|PHC3|PIK3CA|PPP2R5A|PTBP2|PURA|RASA1|RASA2|RBAK|RBM4|RBM5|RC3H2|RCOR3|RECK|REST|RFX3|RHOH|RNASEH2B|RPA4|RPS6KA5|RSF1|RTF1|RUFY3|SAV1|SCAI|SECISBP2|SEMA6A|SESTD1|SETDB2|SETX|SIM2|SOX6|SPN|SRGAP2|SRGAP2C|SRSF6|ST7L|SYCP2|TAF7|TAOK1|TARDBP|TBRG1|TCERG1|TES|THRB|TIA1|TM7SF3|TNKS2|TPR|TRIM33|TRIO|TRIP12|TSC22D4|TTBK2|TTF1|TUT4|TUT7|UACA|UBE2G2|UBE3A|UBQLN4|UNK|USP47|WAC|XPO1|XRCC2|YTHDC2|ZBED6|ZBTB1|ZBTB20|ZBTB26|ZBTB37|ZBTB6|ZC3H8|ZEB1|ZFAND6|ZFP90|ZHX2|ZMYM5|ZMYND8|ZNF10|ZNF12|ZNF134|ZNF141|ZNF148|ZNF175|ZNF177|ZNF180|ZNF19|ZNF224|ZNF239|ZNF248|ZNF253|ZNF254|ZNF256|ZNF266|ZNF274|ZNF304|ZNF345|ZNF350|ZNF404|ZNF431|ZNF439|ZNF440|ZNF451|ZNF529|ZNF540|ZNF550|ZNF558|ZNF559|ZNF566|ZNF568|ZNF587B|ZNF599|ZNF655|ZNF669|ZNF675|ZNF75A|ZNF8|ZNF830|ZNF85|ZNF875|ZNF91|ZNF93
KOBAYASHI_EGFR_SIGNALING_24HR_DN	MSigDB_C2	1	248	1172	18.6569	4.12065	0.403226	0	-5.39362	6.90508e-08	3.74848e-06	GTSE1
ROZANOV_MMP14_TARGETS_UP	MSigDB_C2	1	248	1172	18.6569	4.12065	0.403226	0	-5.39362	6.90508e-08	3.74848e-06	UACA
RUTELLA_RESPONSE_TO_HGF_UP	MSigDB_C2	7	415	1172	31.2202	5.30135	1.68675	0	-5.3866	7.18013e-08	3.89068e-06	ADAM28|CASP3|CEP350|EED|IL1A|RAB3GAP1|ZNF274
response to wounding [GoID:GO:0009611; evidenceTypes:HMP|IBA|IC|IDA|IEA|IEP|IGI|IMP|IPI|ISS|NAS|TAS]	GeneOntology_BP	8	439	1172	33.0257	5.44817	1.82232	0	-5.38638	7.18917e-08	3.89068e-06	ADAM17|CASP3|DGKE|IL1A|JMJD1C|OCLN|PIK3CA|SRSF6
positive regulation of gene expression [GoID:GO:0010628; evidenceTypes:IBA|IC|IDA|IEA|IEP|IGI|IMP|IPI|ISS|NAS|TAS]	GeneOntology_BP	31	909	1172	68.3836	7.71706	3.41034	0	-5.38433	7.27167e-08	3.92936e-06	ADAM17|ANGEL2|ATAD2B|ATM|CARD8|CIRBP|CTNNB1|DDX5|DHX36|DND1|EIF3C|FUBP1|IL1A|KAT2B|KMT5B|LIMS1|MEIOC|METTL14|METTL3|NFAT5|OCLN|PELI1|SCIMP|SECISBP2|SETD2|SETX|SPN|SRSF5|TARDBP|TMIGD2|TRA2A
HU_FETAL_RETINA_BLOOD	MSigDB_C8	1	247	1172	18.5817	4.11247	0.404858	0	-5.38003	7.44736e-08	4.01818e-06	SLC25A37
MODULE_38	MSigDB_C4	7	414	1172	31.145	5.29513	1.69082	0	-5.37517	7.65101e-08	4.12181e-06	DDX17|FGFR1|FLT1|MEST|OCLN|PGF|ZKSCAN7
phosphotransferase activity, alcohol group as acceptor [GoID:GO:0016773; evidenceTypes:IBA|IC|IDA|IEA|IEP|IGI|IMP|ISS|NAS|TAS]	GeneOntology_MF	39	1054	1172	79.2919	8.26863	3.70019	0	-5.37114	7.82422e-08	4.20874e-06	ADAM17|ALPK1|ATM|BMPR2|CASP3|CCNL1|CCNT2|CDK13|CDKL3|CIITA|CILK1|CLK1|CLK4|DGKE|DLG1|ERN2|FER|FGFR1|FLT1|GALK2|IDNK|KALRN|KAT2B|MAP3K8|N4BP2|NEK1|PAN3|PANK3|PIK3C2A|PIK3CA|PKN2|RICTOR|RPS6KA5|TAF7|TAOK1|TRIO|TRPM7|TTBK2|ZNF675
secretory granule lumen [GoID:GO:0034774; evidenceTypes:IDA|IEA|ISS|TAS]	GeneOntology_CC	2	279	1172	20.989	4.36619	0.716846	0	-5.36927	7.90547e-08	4.24602e-06	NHLRC2|VPS13A
KINSEY_TARGETS_OF_EWSR1_FLII_FUSION_UP	MSigDB_C2	48	1212	1172	91.1781	8.81839	3.9604	0	-5.35817	8.40675e-08	4.50845e-06	ANKRD46|ARF1|CACNB2|CDK13|CRYGS|DCP2|DLEU2|DNAL1|EDEM3|EXO5|FAR1|FUBP1|GALK2|GTSE1|JADE1|KIF5B|MYO19|N4BP2|NSD3|NUCKS1|OMA1|ORC2|ORMDL1|PANK3|PECR|PHF20L1|PRIMPOL|PRPF40A|PRR11|RHOH|RSPRY1|SRGAP2|TMEM245|TRMT13|TSR1|TTF1|UBE2G2|UBE3A|USP47|USPL1|ZIK1|ZNF138|ZNF507|ZNF567|ZNF680|ZNF681|ZNF850|ZNF93
immune effector process [GoID:GO:0002252; evidenceTypes:IBA|IC|IDA|IEA|IEP|IGI|IMP|IPI|ISS|NAS|TAS]	GeneOntology_BP	11	505	1172	37.9909	5.83062	2.17822	0	-5.35567	8.52409e-08	4.5645e-06	ADAM17|APPL2|DHX36|FER|KIF5B|KMT2E|KMT5B|RC3H2|SCIMP|SPN|ZBTB1
proteolysis [GoID:GO:0006508; evidenceTypes:EXP|IBA|IC|IDA|IEA|IEP|IGI|IKR|IMP|IPI|ISS|NAS|TAS]	GeneOntology_BP	58	1384	1172	104.118	9.36679	4.19075	0	-5.35414	8.59659e-08	4.58949e-06	ADAM17|ADAM28|ADAM33|AGBL3|ANAPC1|ANAPC4|ANKIB1|ATXN7|CARD8|CASP3|CDC16|CFAP44|CTNNB1|CUZD1|EDEM3|FBXL17|FBXO11|FBXW2|FBXW8|HECTD1|KLHDC1|LONP2|LVRN|MAGEF1|MARCHF6|MINDY1|MYSM1|NEMF|NLN|NRDC|OGT|OMA1|OPHN1|PCSK7|PCYOX1|PELI1|PLGLB1|RBBP6|RC3H2|RECK|REST|RSPRY1|SENP7|SPOP|TRIP12|UACA|UBE2G2|UBE3A|UBQLN4|UBXN2A|UNC5CL|USP34|USP47|USP48|USPL1|VPS36|WAC|XPO1
MCLACHLAN_DENTAL_CARIES_UP	MSigDB_C2	1	245	1172	18.4312	4.09606	0.408163	0	-5.35276	8.66248e-08	4.61774e-06	CD53
GSE45365_BCELL_VS_CD8_TCELL_UP	MSigDB_C7	29	130	1172	9.77983	2.99486	22.3077	1	5.35246	8.67657e-08	4.61832e-06	ADAM33|CHD2|CMBL|COA8|DDX59|DIP2A|DNAH3|ERMN|GABPB1-IT1|GCNT7|LINC01949|LVRN|MEIOC|MYSM1|PDE4C|PGF|RAMP2-AS1|RASEF|SCARNA15|SLC35E1|UBQLN4|WAC-AS1|WDPCP|YPEL5|ZNF346|ZNF530|ZNF75A|ZNF763|ZNF880
organelle inner membrane [GoID:GO:0019866; evidenceTypes:HDA|IBA|IDA|IEA|IMP|ISS|NAS|TAS]	GeneOntology_CC	10	482	1172	36.2606	5.70065	2.07469	0	-5.34983	8.80393e-08	4.67911e-06	ATP11B|COA8|DHFR2|MTX3|OMA1|PTCD3|SDHA|SLC25A16|SLC25A37|SUN1
Myc_ChIP_PET_Expr_Up (PMID:17093053)	SignatureDB	6	386	1172	29.0386	5.11765	1.5544	0	-5.33632	9.48513e-08	5.01865e-06	JADE1|NIN|PGAP1|POM121|PRPF38B|SDHA
MODULE_12	MSigDB_C4	4	334	1172	25.1266	4.76861	1.1976	0	-5.33537	9.53473e-08	5.0374e-06	FGFR1|GOLGA8A|ZBTB20|ZEB1
membrane protein complex [GoID:GO:0098796; evidenceTypes:HDA|IBA|IC|IDA|IEA|IGI|IMP|IPI|ISS|NAS|TAS]	GeneOntology_CC	31	903	1172	67.9322	7.69313	3.433	0	-5.33341	9.63864e-08	5.08474e-06	ABCC9|AKAP9|AP2A1|ATG14|ATP6AP1L|CACNB2|CASP3|CTNNB1|DLG1|ERN2|GOSR1|MARCHF6|MTX3|NAPB|ORMDL1|PIK3C2A|PIK3CA|SCN11A|SDHA|SLC26A6|SORBS1|STX16|STX17|STX2|STXBP5|SUN1|TRAV30|UBXN7|VPS33A|VPS36|VPS41
Nucleotide-binding	UniProt-Keyword	64	1479	1172	111.264	9.65048	4.32725	0	-5.30803	1.10817e-07	5.80298e-06	ABCA5|ABCB4|ABCC9|AK9|ARF1|ARL10|ARL17B|ATAD2B|ATM|ATP11B|ATP8B1|BMPR2|CDK13|CDKL3|CHD2|CHD9|CIITA|CLK1|CLK4|DDX17|DDX5|DDX59|DGKE|DHX36|DNAH3|DNAJC27|DNM3|EIF5|ERN2|FER|FGFR1|FLT1|GALK2|IDNK|KALRN|KIF5B|LONP2|LRGUK|MAGI1|MAP3K8|MDN1|MYO19|MYO6|N4BP2|NEK1|NIN|NT5C2|PAN3|PANK3|PIK3C2A|PIK3CA|PKN2|RASEF|RHOH|SETX|SNRNP200|TAOK1|TOP2B|TRIO|TRPM7|TTBK2|TTLL3|UBE2G2|YTHDC2
adaptive immune response [GoID:GO:0002250; evidenceTypes:IBA|IC|IDA|IEA|IEP|IGI|IMP|ISS|NAS|TAS]	GeneOntology_BP	7	408	1172	30.6936	5.25766	1.71569	0	-5.30625	1.11901e-07	5.85113e-06	ADAM17|DCLRE1C|KMT5B|RC3H2|SPN|TRAV30|ZBTB1
MIR3156_3P	MSigDB_C3	21	76	1172	5.71744	2.29388	27.6316	1	5.30514	1.12584e-07	5.87818e-06	AGBL3|CAPRIN2|ELF2|INO80D|MDM4|NUFIP2|RFX3|TARDBP|TNPO1|USP48|ZFP90|ZNF230|ZNF302|ZNF37A|ZNF426|ZNF439|ZNF440|ZNF544|ZNF559|ZNF586|ZNF763
regulation of kinase activity [GoID:GO:0043549; evidenceTypes:IBA|IC|IDA|IEA|IEP|IGI|IMP|ISS|NAS|TAS]	GeneOntology_BP	18	647	1172	48.6735	6.5685	2.78207	0	-5.29302	1.20312e-07	6.27243e-06	ADAM17|ATG14|BMPR2|CASP3|CCNL1|CCNT2|DLG1|ERN2|FGFR1|FLT1|KAT2B|PIK3CA|PPP2R5A|RICTOR|TAF7|TAOK1|TNFAIP8L3|ZNF675
GSE21927_SPLENIC_VS_TUMOR_MONOCYTES_FROM_C26GM_TUMOROUS_MICE_BALBC_DN	MSigDB_C7	37	194	1172	14.5945	3.65094	19.0722	1	5.29166	1.21211e-07	6.31008e-06	ARGLU1|BBX|C2ORF68|CDC14A|CEP350|CIRBP|CLK1|CLK4|DEFB1|EFHC1|ERBIN|GOLGA8A|KIAA1109|KMT5B|LONP2|MON2|MYCBP2|NKTR|PIK3CA|PNRC2|RBM5|RSRP1|S100PBP|SETD2|SRSF11|TMEM260|TMEM80|TRAPPC10|TRIM52|TUG1|USPL1|ZC3H11A|ZFAND6|ZNF266|ZNF586|ZNF611|ZNF83
POOLA_INVASIVE_BREAST_CANCER_UP	MSigDB_C2	2	273	1172	20.5376	4.31984	0.732601	0	-5.29016	1.22208e-07	6.35269e-06	AHI1|CD53
DODD_NASOPHARYNGEAL_CARCINOMA_UP	MSigDB_C2	55	1323	1172	99.5286	9.1777	4.15722	0	-5.2833	1.26878e-07	6.57619e-06	AK9|AMY1A|BBS4|CCDC146|CCL28|CDC14A|CELF6|CES4A|CFAP44|CIITA|CIRBP|CYP2B6|DLGAP4-AS1|DNAH3|DNAL1|EFHC1|FUT8-AS1|GOLGA2P5|GSTA1|HECTD1|IDNK|IK|JADE1|KALRN|KLF8|LEKR1|LINC00528|LRGUK|LRP2BP|LRRFIP1|MAGI1|MINDY1|MTFR1L|NHLRC2|NIPSNAP3B|NT5C2|NUMB|PGM5-AS1|PPP2R5A|RCSD1|RPL32P3|SLC16A7|SLC26A2|SUN1|THRB|TNFRSF14-AS1|VWA3A|ZNF19|ZNF439|ZNF542P|ZNF599|ZNF667|ZNF667-AS1|ZNF844|ZNF880
positive regulation of phosphorylation [GoID:GO:0042327; evidenceTypes:IBA|IC|IDA|IEA|IEP|IGI|IMP|ISS|NAS|TAS]	GeneOntology_BP	18	646	1172	48.5982	6.56364	2.78638	0	-5.28332	1.26861e-07	6.57619e-06	ADAM17|AKAP9|ATG14|BMPR2|CAPRIN2|CCNT2|DLG1|ERN2|FGFR1|FLT1|PGF|PIK3CA|RICTOR|RPS6KA5|SH2D3A|TAOK1|TNFAIP8L3|ZBTB20
macromolecule biosynthetic process [GoID:GO:0009059; evidenceTypes:EXP|HDA|IBA|IC|IDA|IEA|IEP|IGI|IMP|IPI|ISA|ISS|NAS|TAS]	GeneOntology_BP	365	3850	1172	289.633	14.2009	9.48052	1	5.28204	1.27755e-07	6.61202e-06	AHI1|AP2A1|ARID2|ARID4A|ARID4B|ATAD2B|ATF7IP|ATG16L1|ATM|ATP8B1|BBX|BCOR|BDP1|BMPR2|BOD1L1|BTBD18|CAPRIN2|CARD8|CARF|CBFA2T2|CCAR1|CCNL1|CCNT2|CDAN1|CDK13|CGGBP1|CHD2|CIITA|CIRBP|CNOT6|COG3|CREBRF|CREBZF|CTNNB1|DCP2|DDX17|DDX5|DHX36|DIS3L2|DLG1|DMTF1|DND1|EDEM3|EED|EID2|EID2B|EIF3C|EIF5|ELF2|EPC1|ERBIN|ERN2|EZH1|FAM172A|FER|FKTN|GALNT3|GCNT7|GOLGB1|GPBP1|GPBP1L1|GTF2H3|GXYLT1|IL1A|JADE1|JMJD1C|KAT2B|KDM5A|KLF8|KMT2E|LCOR|LIMS1|LRRFIP1|MAGEF1|MBTD1|MDM4|MED13|MED29|METTL14|METTL3|MGA|MLLT10|MPHOSPH8|MSL3|MTERF1|MYO6|MYSM1|NAA16|NEMF|NFAT5|NIPBL|NRF1|NSD3|NUCKS1|OGA|OGT|ORC2|ORMDL1|PAN3|PCF11|PELI1|PGAP1|PHC3|PHF20|PHF20L1|PIGM|POGZ|POLG2|POLR2J3|POLR3GL|PRIMPOL|PTCD3|PURA|RAB3GAP1|RAB3GAP2|RBAK|RBBP6|RBM4|RC3H2|RCOR3|REST|REV1|REV3L|RFX3|RHOH|RO60|RPA4|RPS6KA5|RRN3|RRN3P1|RRN3P2|RSF1|RTF1|SAMD8|SAV1|SCAI|SECISBP2|SEPSECS|SETD2|SETDB2|SETX|SIM2|SLC25A37|SNIP1|SORBS1|SOX6|SPIN1|SPIN3|SSU72|SUPT7L|TAF7|TARBP1|TARDBP|TBRG1|TCERG1|THRB|TIA1|TNKS2|TPR|TRAPPC2|TRIM33|TRIM38|TRIM52|TSC22D4|TTF1|TUT4|TUT7|UBE3A|UNK|USP47|USPL1|WAC|XPO1|ZBED6|ZBTB1|ZBTB10|ZBTB20|ZBTB26|ZBTB37|ZBTB6|ZC3H8|ZDHHC17|ZDHHC21|ZEB1|ZFP28|ZFP3|ZFP30|ZFP62|ZFP82|ZFP90|ZHX2|ZIK1|ZKSCAN7|ZMYM5|ZMYND8|ZNF10|ZNF100|ZNF117|ZNF12|ZNF134|ZNF138|ZNF141|ZNF148|ZNF160|ZNF175|ZNF177|ZNF180|ZNF19|ZNF2|ZNF211|ZNF222|ZNF224|ZNF225|ZNF226|ZNF227|ZNF23|ZNF230|ZNF235|ZNF239|ZNF248|ZNF253|ZNF254|ZNF256|ZNF257|ZNF26|ZNF260|ZNF266|ZNF273|ZNF274|ZNF283|ZNF30|ZNF302|ZNF304|ZNF320|ZNF329|ZNF331|ZNF33A|ZNF345|ZNF347|ZNF350|ZNF37A|ZNF382|ZNF383|ZNF397|ZNF404|ZNF415|ZNF416|ZNF418|ZNF419|ZNF420|ZNF426|ZNF43|ZNF431|ZNF432|ZNF439|ZNF44|ZNF440|ZNF441|ZNF442|ZNF45|ZNF451|ZNF468|ZNF470|ZNF471|ZNF473|ZNF480|ZNF485|ZNF493|ZNF501|ZNF506|ZNF507|ZNF514|ZNF518A|ZNF518B|ZNF529|ZNF530|ZNF540|ZNF542P|ZNF544|ZNF548|ZNF550|ZNF558|ZNF559|ZNF562|ZNF563|ZNF566|ZNF567|ZNF568|ZNF569|ZNF570|ZNF571|ZNF573|ZNF577|ZNF585B|ZNF586|ZNF587|ZNF587B|ZNF595|ZNF599|ZNF600|ZNF605|ZNF606|ZNF607|ZNF610|ZNF611|ZNF615|ZNF616|ZNF621|ZNF623|ZNF626|ZNF641|ZNF649|ZNF652|ZNF655|ZNF660|ZNF665|ZNF667|ZNF669|ZNF671|ZNF675|ZNF678|ZNF680|ZNF681|ZNF682|ZNF700|ZNF701|ZNF71|ZNF717|ZNF718|ZNF720|ZNF721|ZNF736|ZNF738|ZNF75A|ZNF75D|ZNF763|ZNF765|ZNF766|ZNF776|ZNF780A|ZNF780B|ZNF782|ZNF791|ZNF793|ZNF8|ZNF808|ZNF813|ZNF814|ZNF818P|ZNF826P|ZNF829|ZNF83|ZNF830|ZNF836|ZNF84|ZNF844|ZNF85|ZNF850|ZNF875|ZNF880|ZNF91|ZNF93|ZSCAN18|ZSCAN29|ZSCAN30
regulation of gene expression [GoID:GO:0010468; evidenceTypes:EXP|IBA|IC|IDA|IEA|IEP|IGI|IMP|IPI|ISA|ISS|NAS|TAS]	GeneOntology_BP	361	3801	1172	285.947	14.1397	9.4975	1	5.28068	1.28702e-07	6.65134e-06	ADAM17|AFF4|AHI1|ANGEL2|ANKRA2|APPL2|ARID2|ARID4A|ARID4B|ATAD2B|ATF7IP|ATG14|ATM|ATP8B1|BBX|BCOR|BMPR2|BTBD18|CAPRIN2|CARD8|CARF|CBFA2T2|CCAR1|CCNL1|CCNT2|CDK13|CELF6|CGGBP1|CHD2|CIITA|CIRBP|CLK1|CLK4|CNOT6|CREBRF|CREBZF|CTNNB1|CYP1A2|DCP2|DDX17|DDX5|DHX36|DIP2A|DIS3L2|DLG1|DMTF1|DND1|EED|EID2|EID2B|EIF3C|EIF5|ELF2|EPC1|ERBIN|ERN2|EZH1|FAM172A|FER|FUBP1|GNRH1|GOLGB1|GPBP1|GPBP1L1|GTF2H3|IL1A|JADE1|JMJD1C|KAT2B|KDM5A|KLF8|KMT2E|KMT5B|LCOR|LIMS1|LRRFIP1|MAGEF1|MBTD1|MDM4|MED13|MED29|MEIOC|METTL14|METTL3|MGA|MLLT10|MPHOSPH8|MSL3|MTERF1|MYCBP2|MYO6|MYSM1|NAA16|NEMF|NFAT5|NIPBL|NRF1|NSD3|NSRP1|NUCKS1|OCLN|OGT|ORC2|PAN3|PELI1|PHC3|PHF20|PHF20L1|PIK3CA|PNRC2|POGZ|PTBP2|PTCD3|PURA|RBAK|RBM25|RBM39|RBM4|RBM5|RC3H2|RCOR3|REST|RFX3|RHOH|RICTOR|RNASEH2B|RO60|RPS6KA5|RSF1|RTF1|SAV1|SCAI|SCIMP|SECISBP2|SEPSECS|SETD2|SETDB2|SETX|SIM2|SNIP1|SOX6|SPIN1|SPIN3|SPN|SRSF5|SRSF6|SSU72|SUPT7L|TAF7|TARBP1|TARDBP|TCERG1|THRB|TIA1|TMIGD2|TPR|TRA2A|TRAPPC2|TRIM33|TRIM38|TRIM52|TSC22D4|TUT4|TUT7|UBE3A|UBXN2A|UNK|UPK3B|USP47|WAC|XPO1|ZBED6|ZBTB1|ZBTB10|ZBTB20|ZBTB26|ZBTB37|ZBTB6|ZC3H7B|ZC3H8|ZEB1|ZFP28|ZFP3|ZFP30|ZFP62|ZFP82|ZFP90|ZHX2|ZIK1|ZKSCAN7|ZMYM5|ZMYND8|ZNF10|ZNF100|ZNF117|ZNF12|ZNF134|ZNF138|ZNF141|ZNF148|ZNF160|ZNF175|ZNF177|ZNF180|ZNF19|ZNF2|ZNF211|ZNF222|ZNF224|ZNF225|ZNF226|ZNF227|ZNF23|ZNF230|ZNF235|ZNF239|ZNF248|ZNF253|ZNF254|ZNF256|ZNF257|ZNF26|ZNF260|ZNF266|ZNF273|ZNF274|ZNF283|ZNF30|ZNF302|ZNF304|ZNF320|ZNF329|ZNF331|ZNF33A|ZNF345|ZNF347|ZNF350|ZNF37A|ZNF382|ZNF383|ZNF397|ZNF404|ZNF415|ZNF416|ZNF418|ZNF419|ZNF420|ZNF426|ZNF43|ZNF431|ZNF432|ZNF439|ZNF44|ZNF440|ZNF441|ZNF442|ZNF45|ZNF451|ZNF468|ZNF470|ZNF471|ZNF473|ZNF480|ZNF485|ZNF493|ZNF501|ZNF506|ZNF507|ZNF514|ZNF518A|ZNF518B|ZNF529|ZNF530|ZNF540|ZNF542P|ZNF544|ZNF548|ZNF550|ZNF558|ZNF559|ZNF562|ZNF563|ZNF566|ZNF567|ZNF568|ZNF569|ZNF570|ZNF571|ZNF573|ZNF577|ZNF585B|ZNF586|ZNF587|ZNF587B|ZNF595|ZNF599|ZNF600|ZNF605|ZNF606|ZNF607|ZNF610|ZNF611|ZNF615|ZNF616|ZNF621|ZNF623|ZNF626|ZNF641|ZNF649|ZNF652|ZNF655|ZNF660|ZNF665|ZNF667|ZNF669|ZNF671|ZNF675|ZNF678|ZNF680|ZNF681|ZNF682|ZNF700|ZNF701|ZNF71|ZNF717|ZNF718|ZNF720|ZNF721|ZNF736|ZNF738|ZNF75A|ZNF75D|ZNF763|ZNF765|ZNF766|ZNF776|ZNF780A|ZNF780B|ZNF782|ZNF791|ZNF793|ZNF8|ZNF808|ZNF813|ZNF814|ZNF818P|ZNF826P|ZNF829|ZNF83|ZNF836|ZNF84|ZNF844|ZNF85|ZNF850|ZNF875|ZNF880|ZNF91|ZNF93|ZSCAN18|ZSCAN29|ZSCAN30
mitochondrial inner membrane [GoID:GO:0005743; evidenceTypes:HDA|IBA|IDA|IEA|IMP|ISS|NAS|TAS]	GeneOntology_CC	8	429	1172	32.2734	5.38754	1.8648	0	-5.27373	1.33676e-07	6.89839e-06	COA8|DHFR2|MTX3|OMA1|PTCD3|SDHA|SLC25A16|SLC25A37
GSE25146_UNSTIM_VS_HELIOBACTER_PYLORI_LPS_STIM_AGS_CELL_DN	MSigDB_C7	33	163	1172	12.2624	3.34992	20.2454	1	5.27152	1.35299e-07	6.95189e-06	AFF4|ARID4B|ATXN7|BDP1|BOD1L1|CASD1|CCNL1|CCNT2|CEP95|CLK4|COG3|DDX17|DDX5|DHX36|ERBIN|EXOC1|FRG1|MYCBP2|NIPBL|NKTR|OGT|PIK3C2A|PNISR|PRPF38B|RASA1|RBM39|SRSF6|TIA1|TPR|TTC14|TUG1|VPS36|ZFC3H1
cellular macromolecule biosynthetic process [GoID:GO:0034645; evidenceTypes:EXP|HDA|IBA|IC|IDA|IEA|IGI|IMP|IPI|ISA|ISS|NAS|TAS]	GeneOntology_BP	362	3815	1172	287	14.1573	9.48886	1	5.27161	1.35229e-07	6.95189e-06	AHI1|ARID2|ARID4A|ARID4B|ATAD2B|ATF7IP|ATG16L1|ATM|ATP8B1|BBX|BCOR|BDP1|BMPR2|BOD1L1|BTBD18|CAPRIN2|CARD8|CARF|CBFA2T2|CCAR1|CCNL1|CCNT2|CDAN1|CDK13|CGGBP1|CHD2|CIITA|CIRBP|CNOT6|COG3|CREBRF|CREBZF|CTNNB1|DCP2|DDX17|DDX5|DHX36|DIS3L2|DLG1|DMTF1|DND1|EDEM3|EED|EID2|EID2B|EIF3C|EIF5|ELF2|EPC1|ERBIN|ERN2|EZH1|FAM172A|FER|FKTN|GALNT3|GCNT7|GOLGB1|GPBP1|GPBP1L1|GTF2H3|GXYLT1|IL1A|JADE1|JMJD1C|KAT2B|KDM5A|KLF8|KMT2E|LCOR|LIMS1|LRRFIP1|MAGEF1|MBTD1|MDM4|MED13|MED29|METTL14|METTL3|MGA|MLLT10|MPHOSPH8|MSL3|MTERF1|MYO6|MYSM1|NAA16|NEMF|NFAT5|NIPBL|NRF1|NSD3|NUCKS1|OGA|OGT|ORC2|PAN3|PCF11|PELI1|PGAP1|PHC3|PHF20|PHF20L1|PIGM|POGZ|POLG2|POLR2J3|POLR3GL|PRIMPOL|PTCD3|PURA|RAB3GAP1|RAB3GAP2|RBAK|RBBP6|RBM4|RC3H2|RCOR3|REST|REV1|REV3L|RFX3|RHOH|RO60|RPA4|RPS6KA5|RRN3|RRN3P1|RRN3P2|RSF1|RTF1|SAV1|SCAI|SECISBP2|SEPSECS|SETD2|SETDB2|SETX|SIM2|SLC25A37|SNIP1|SORBS1|SOX6|SPIN1|SPIN3|SSU72|SUPT7L|TAF7|TARBP1|TARDBP|TBRG1|TCERG1|THRB|TIA1|TNKS2|TPR|TRAPPC2|TRIM33|TRIM38|TRIM52|TSC22D4|TTF1|TUT4|TUT7|UBE3A|UNK|USP47|USPL1|WAC|XPO1|ZBED6|ZBTB1|ZBTB10|ZBTB20|ZBTB26|ZBTB37|ZBTB6|ZC3H8|ZDHHC17|ZDHHC21|ZEB1|ZFP28|ZFP3|ZFP30|ZFP62|ZFP82|ZFP90|ZHX2|ZIK1|ZKSCAN7|ZMYM5|ZMYND8|ZNF10|ZNF100|ZNF117|ZNF12|ZNF134|ZNF138|ZNF141|ZNF148|ZNF160|ZNF175|ZNF177|ZNF180|ZNF19|ZNF2|ZNF211|ZNF222|ZNF224|ZNF225|ZNF226|ZNF227|ZNF23|ZNF230|ZNF235|ZNF239|ZNF248|ZNF253|ZNF254|ZNF256|ZNF257|ZNF26|ZNF260|ZNF266|ZNF273|ZNF274|ZNF283|ZNF30|ZNF302|ZNF304|ZNF320|ZNF329|ZNF331|ZNF33A|ZNF345|ZNF347|ZNF350|ZNF37A|ZNF382|ZNF383|ZNF397|ZNF404|ZNF415|ZNF416|ZNF418|ZNF419|ZNF420|ZNF426|ZNF43|ZNF431|ZNF432|ZNF439|ZNF44|ZNF440|ZNF441|ZNF442|ZNF45|ZNF451|ZNF468|ZNF470|ZNF471|ZNF473|ZNF480|ZNF485|ZNF493|ZNF501|ZNF506|ZNF507|ZNF514|ZNF518A|ZNF518B|ZNF529|ZNF530|ZNF540|ZNF542P|ZNF544|ZNF548|ZNF550|ZNF558|ZNF559|ZNF562|ZNF563|ZNF566|ZNF567|ZNF568|ZNF569|ZNF570|ZNF571|ZNF573|ZNF577|ZNF585B|ZNF586|ZNF587|ZNF587B|ZNF595|ZNF599|ZNF600|ZNF605|ZNF606|ZNF607|ZNF610|ZNF611|ZNF615|ZNF616|ZNF621|ZNF623|ZNF626|ZNF641|ZNF649|ZNF652|ZNF655|ZNF660|ZNF665|ZNF667|ZNF669|ZNF671|ZNF675|ZNF678|ZNF680|ZNF681|ZNF682|ZNF700|ZNF701|ZNF71|ZNF717|ZNF718|ZNF720|ZNF721|ZNF736|ZNF738|ZNF75A|ZNF75D|ZNF763|ZNF765|ZNF766|ZNF776|ZNF780A|ZNF780B|ZNF782|ZNF791|ZNF793|ZNF8|ZNF808|ZNF813|ZNF814|ZNF818P|ZNF826P|ZNF829|ZNF83|ZNF830|ZNF836|ZNF84|ZNF844|ZNF85|ZNF850|ZNF875|ZNF880|ZNF91|ZNF93|ZSCAN18|ZSCAN29|ZSCAN30
Immunity	UniProt-Keyword	12	519	1172	39.0441	5.90815	2.31214	0	-5.27073	1.35881e-07	6.97168e-06	ALPK1|CARD8|DCLRE1C|DDX17|DHX36|MAP3K8|METTL3|MYSM1|SETD2|TRAV30|TRIM38|ZBTB1
response to lipid [GoID:GO:0033993; evidenceTypes:IBA|IC|IDA|IEA|IEP|IGI|IMP|ISS|NAS|TAS]	GeneOntology_BP	22	724	1172	54.4661	6.93044	3.03867	0	-5.2675	1.38296e-07	7.08536e-06	ABCB4|ADAM17|ATM|CARD8|CASP3|CTNNB1|CYP1A2|DDX17|DDX5|ERBIN|FER|GDAP2|GNRH1|IL1A|LCOR|PDCD7|PELI1|REST|SCIMP|SETX|TAF7|UBE3A
SCHAEFFER_PROSTATE_DEVELOPMENT_48HR_UP	MSigDB_C2	6	380	1172	28.5872	5.07872	1.57895	0	-5.26551	1.39798e-07	7.15203e-06	ABCA5|CROT|GSTA1|RCSD1|SDR42E1|SLC16A7
DESCARTES_FETAL_CEREBELLUM_VASCULAR_ENDOTHELIAL_CELLS	MSigDB_C8	10	474	1172	35.6588	5.65464	2.1097	0	-5.26281	1.4187e-07	7.23722e-06	ABCC9|ATP8B1|FLT1|OCLN|PGF|SLC14A1|SLC26A2|SLC26A6|THSD1|UACA
kinase activity [GoID:GO:0016301; evidenceTypes:EXP|IBA|IC|IDA|IEA|IEP|IGI|IKR|IMP|ISS|NAS|TAS]	GeneOntology_MF	45	1146	1172	86.213	8.5946	3.9267	0	-5.25538	1.47722e-07	7.52493e-06	ADAM17|AK9|ALPK1|ATG14|ATM|BMPR2|CASP3|CCNL1|CCNT2|CDK13|CDKL3|CIITA|CILK1|CLK1|CLK4|DGKE|DLG1|ERN2|FER|FGFR1|FLT1|GALK2|IDNK|KALRN|KAT2B|LRGUK|MAP3K8|N4BP2|NEK1|PAN3|PANK3|PIK3C2A|PIK3CA|PKN2|PPP2R5A|RHOH|RICTOR|RPS6KA5|TAF7|TAOK1|TNFAIP8L3|TRIO|TRPM7|TTBK2|ZNF675
GSE22886_DAY0_VS_DAY7_MONOCYTE_IN_CULTURE_DN	MSigDB_C7	0	199	1172	14.9707	3.69709	0	0	-5.24425	1.56923e-07	7.98218e-06
MODULE_3	MSigDB_C4	6	378	1172	28.4367	5.06567	1.5873	0	-5.24178	1.59038e-07	8.07822e-06	FGFR1|MEST|PGF|RO60|SRP19|TNPO1
transferase activity, transferring phosphorus-containing groups [GoID:GO:0016772; evidenceTypes:EXP|IBA|IC|IDA|IEA|IEP|IGI|IKR|IMP|ISS|NAS|TAS]	GeneOntology_MF	55	1317	1172	99.0772	9.15879	4.17616	0	-5.23933	1.61164e-07	8.16288e-06	ADAM17|AK9|ALPK1|ATG14|ATM|BMPR2|CASP3|CCNL1|CCNT2|CDK13|CDKL3|CEPT1|CIITA|CILK1|CLK1|CLK4|CTNNB1|DGKE|DLG1|ERN2|FER|FGFR1|FLT1|GALK2|IDNK|KALRN|KAT2B|LRGUK|MAP3K8|N4BP2|NEK1|PAN3|PANK3|PIK3C2A|PIK3CA|PKN2|POLG2|POLR2J3|PPP2R5A|PRIMPOL|REV1|REV3L|RHOH|RICTOR|RPS6KA5|SAMD8|TAF7|TAOK1|TNFAIP8L3|TRIO|TRPM7|TTBK2|TUT4|TUT7|ZNF675
cellular catabolic process [GoID:GO:0044248; evidenceTypes:HMP|IBA|IC|IDA|IEA|IEP|IGI|IMP|IPI|ISS|NAS|TAS]	GeneOntology_BP	88	1863	1172	140.153	10.6826	4.72356	0	-5.23883	1.616e-07	8.17333e-06	ADAL|ADH4|ANAPC1|ANAPC4|ANGEL2|ANKIB1|ATG14|ATG16L1|ATM|CASP3|CDC16|CIRBP|CNOT6|CROT|CTNNB1|CYP1A2|CYP2B6|CYP3A4|DCP2|DDX5|DHX36|DIS3L2|DND1|EDEM3|ERN2|EXOC1|FBXL17|FBXO11|FBXW8|GPCPD1|HECTD1|IDNK|IVD|KLHDC1|LIX1|LONP2|LVRN|MAGEF1|MARCHF6|MEIOC|METTL14|METTL3|MFSD8|MTMR9|NAPEPLD|NEMF|NRDC|NT5C2|OGA|OGT|OMA1|OPHN1|PAN3|PCYOX1|PDE4C|PELI1|PIK3C2A|PIK3CA|PNRC2|RAB3GAP1|RAB3GAP2|RBBP6|RC3H2|RNASEH2B|RSPRY1|SECISBP2|SPOP|STX17|TARDBP|TRIM38|TRIP12|TUT4|TUT7|UBE2G2|UBE3A|UBQLN4|UBXN2A|USP34|USP47|USP48|VPS13A|VPS33A|VPS36|VPS41|WAC|XPO1|ZBTB20|ZHX2
negative regulation of programmed cell death [GoID:GO:0043069; evidenceTypes:IBA|IC|IDA|IEA|IGI|IMP|ISS|NAS|TAS]	GeneOntology_BP	21	701	1172	52.7359	6.82475	2.99572	0	-5.23614	1.63973e-07	8.28157e-06	AHI1|CASP3|CTNNB1|ERCC5|GNRH1|IL1A|KRIT1|MDM4|NAA16|PELI1|PIK3CA|RASA1|SETX|SRSF6|SYCP2|TM7SF3|USP47|XRCC2|ZFAND6|ZNF304|ZNF830
metabolic process [GoID:GO:0008152; evidenceTypes:EXP|HDA|HMP|IBA|IC|IDA|IEA|IEP|IGI|IKR|IMP|IPI|ISA|ISS|NAS|TAS]	GeneOntology_BP	587	8919	1172	670.972	16.2873	6.58146	0	-5.23104	1.68556e-07	8.50098e-06	ABCA5|ABCB4|ABI2|ACCS|ADAL|ADAM17|ADAM28|ADAM33|ADH4|AFF4|AGBL3|AGMAT|AHI1|AK9|AKAP9|ALMS1|ALPK1|AMY1A|ANAPC1|ANAPC4|ANGEL2|ANKIB1|ANKRA2|AP2A1|APPL2|ARF1|ARID2|ARID4A|ARID4B|ATAD2B|ATF7IP|ATG14|ATG16L1|ATM|ATP8B1|ATXN7|AVIL|BBS4|BBX|BCOR|BDP1|BMPR2|BOD1L1|BTBD18|C9ORF64|CAPRIN2|CARD8|CARF|CASD1|CASP3|CBFA2T2|CCAR1|CCDC84|CCNL1|CCNT2|CDAN1|CDC14A|CDC16|CDK13|CDKL3|CELF6|CEPT1|CFAP44|CGGBP1|CHD2|CIITA|CILK1|CIRBP|CLK1|CLK4|CMBL|CNOT6|COA8|COG3|COX17|CREBRF|CREBZF|CROT|CTNNB1|CUZD1|CYP1A2|CYP2B6|CYP3A4|DAPP1|DCAF8|DCLRE1C|DCP2|DDX17|DDX5|DGKE|DHFR2|DHX36|DIP2A|DIS3L2|DLG1|DMTF1|DND1|DNM3|DTWD1|EDEM3|EED|EID2|EID2B|EIF3C|EIF5|ELF2|EPC1|ERBIN|ERCC5|ERN2|EXO5|EXOC1|EZH1|FAM126B|FAM135A|FAM172A|FANCF|FANCL|FAR1|FBXL17|FBXO11|FBXW2|FBXW8|FER|FGFR1|FITM1|FKTN|FLT1|FNTB|FRG1|FUBP1|GALK2|GALNT3|GCNT7|GNRH1|GOLGB1|GPATCH1|GPBP1|GPBP1L1|GPCPD1|GSTA1|GTF2H3|GXYLT1|HECTD1|HECTD2|HERC4|HSD17B7|IDNK|IK|IL1A|INO80D|INTS6L|IVD|JADE1|JMJD1C|KALRN|KANSL1|KAT2B|KDM5A|KLF8|KLHDC1|KLHL24|KMT2E|KMT5B|LCMT2|LCOR|LIMS1|LIX1|LOC100133315|LONP2|LRGUK|LRRC39|LRRFIP1|LRRTM2|LUC7L3|LVRN|MAGEF1|MAP3K8|MARCHF6|MBTD1|MDM4|MDN1|MED13|MED29|MEIOC|METTL14|METTL3|MFSD8|MGA|MINAR1|MINDY1|MKRN4P|MLLT10|MPHOSPH8|MSL3|MTERF1|MTFR1L|MTMR9|MYCBP2|MYO6|MYSM1|N4BP2|NAA16|NAPEPLD|NEK1|NEMF|NFAT5|NIPBL|NKTR|NLN|NRDC|NRF1|NSD3|NSRP1|NSUN6|NT5C2|NUCKS1|NUMB|NUMBL|OCLN|OGA|OGT|OMA1|OPHN1|ORC2|ORMDL1|PAN3|PANK3|PCF11|PCMTD1|PCMTD2|PCSK7|PCYOX1|PDCD7|PDE4C|PECR|PELI1|PGAP1|PGF|PHC3|PHF20|PHF20L1|PHKB|PIGM|PIK3C2A|PIK3CA|PJA2|PKN2|PLGLB1|PNRC2|POGZ|POLG2|POLR2J3|POLR3GL|PPIG|PPM1K|PPP2R5A|PPWD1|PRIMPOL|PRORSD1P|PRPF38B|PRPF39|PRPF40A|PTAR1|PTBP2|PTCD3|PURA|RAB3GAP1|RAB3GAP2|RASA1|RBAK|RBBP6|RBM25|RBM26|RBM39|RBM4|RBM5|RBM6|RC3H2|RCOR3|RDH5|RECK|REST|REV1|REV3L|RFX3|RHOH|RICTOR|RNASEH2B|RNPC3|RO60|RPA4|RPS6KA5|RRN3|RRN3P1|RRN3P2|RSF1|RSPRY1|RTF1|SAMD8|SAV1|SCAF11|SCAI|SCIMP|SDHA|SDR42E1|SECISBP2|SENP7|SEPSECS|SETD2|SETDB2|SETX|SH2D3A|SI|SIM2|SLC22A3|SLC25A16|SLC25A37|SLC26A2|SLC3A1|SLU7|SNIP1|SNRNP200|SORBS1|SOX6|SPIDR|SPIN1|SPIN3|SPN|SPOP|SREK1|SRSF11|SRSF5|SRSF6|SSU72|STX17|SUPT7L|TAF7|TAOK1|TARBP1|TARDBP|TBRG1|TCERG1|THRB|TIA1|TMIGD2|TNFAIP8L3|TNKS2|TOP2B|TPR|TRA2A|TRAPPC2|TRIM33|TRIM38|TRIM52|TRIM73|TRIO|TRIP12|TRMT10B|TRMT13|TRPM7|TSC22D4|TSR1|TTBK2|TTF1|TTLL3|TUT4|TUT7|UACA|UBE2G2|UBE3A|UBQLN4|UBXN2A|UNC5CL|UNK|UPK3B|USP34|USP47|USP48|USPL1|UTP3|VPS13A|VPS33A|VPS36|VPS41|WAC|XPO1|XRCC2|ZBED6|ZBED9|ZBTB1|ZBTB10|ZBTB20|ZBTB26|ZBTB37|ZBTB6|ZC3H11A|ZC3H7B|ZC3H8|ZDHHC17|ZDHHC21|ZEB1|ZFC3H1|ZFP28|ZFP3|ZFP30|ZFP62|ZFP82|ZFP90|ZHX2|ZIK1|ZKSCAN7|ZMYM5|ZMYND8|ZNF10|ZNF100|ZNF117|ZNF12|ZNF134|ZNF138|ZNF141|ZNF148|ZNF160|ZNF175|ZNF177|ZNF180|ZNF19|ZNF2|ZNF211|ZNF222|ZNF224|ZNF225|ZNF226|ZNF227|ZNF23|ZNF230|ZNF235|ZNF239|ZNF248|ZNF253|ZNF254|ZNF256|ZNF257|ZNF26|ZNF260|ZNF266|ZNF273|ZNF274|ZNF283|ZNF30|ZNF302|ZNF304|ZNF320|ZNF329|ZNF331|ZNF33A|ZNF345|ZNF347|ZNF350|ZNF37A|ZNF382|ZNF383|ZNF397|ZNF404|ZNF415|ZNF416|ZNF418|ZNF419|ZNF420|ZNF426|ZNF43|ZNF431|ZNF432|ZNF439|ZNF44|ZNF440|ZNF441|ZNF442|ZNF45|ZNF451|ZNF468|ZNF470|ZNF471|ZNF473|ZNF480|ZNF485|ZNF493|ZNF501|ZNF506|ZNF507|ZNF514|ZNF518A|ZNF518B|ZNF529|ZNF530|ZNF540|ZNF542P|ZNF544|ZNF548|ZNF550|ZNF558|ZNF559|ZNF562|ZNF563|ZNF566|ZNF567|ZNF568|ZNF569|ZNF570|ZNF571|ZNF573|ZNF577|ZNF585B|ZNF586|ZNF587|ZNF587B|ZNF595|ZNF599|ZNF600|ZNF605|ZNF606|ZNF607|ZNF610|ZNF611|ZNF615|ZNF616|ZNF621|ZNF623|ZNF626|ZNF638|ZNF641|ZNF649|ZNF652|ZNF655|ZNF660|ZNF665|ZNF667|ZNF669|ZNF671|ZNF675|ZNF678|ZNF680|ZNF681|ZNF682|ZNF700|ZNF701|ZNF71|ZNF717|ZNF718|ZNF720|ZNF721|ZNF736|ZNF738|ZNF75A|ZNF75D|ZNF763|ZNF765|ZNF766|ZNF776|ZNF780A|ZNF780B|ZNF782|ZNF791|ZNF793|ZNF8|ZNF808|ZNF813|ZNF814|ZNF818P|ZNF826P|ZNF829|ZNF83|ZNF830|ZNF836|ZNF84|ZNF844|ZNF85|ZNF850|ZNF875|ZNF880|ZNF91|ZNF93|ZNHIT6|ZRANB2|ZSCAN18|ZSCAN29|ZSCAN30
NAKAYA_PLASMACYTOID_DENDRITIC_CELL_FLUMIST_AGE_18_50YO_7DY_DN	MSigDB_C7	22	720	1172	54.1652	6.9122	3.05556	0	-5.23031	1.69228e-07	8.52275e-06	ABCA11P|ATF7IP|CACNB2|CYP2B6|CYP3A4|DLGAP4|FBXO11|INO80D|KLHL24|LCMT2|MAPKAPK5-AS1|MSL3|PPP2R5A|PURA|RC3H2|SH2D3A|SLC25A37|SLC26A6|ST7L|TRA2A|TSC22D4|ZNF606
enzyme binding [GoID:GO:0019899; evidenceTypes:IBA|IDA|IEA|IMP|IPI|ISS|NAS|TAS]	GeneOntology_MF	84	1797	1172	135.187	10.5168	4.67446	0	-5.22996	1.6955e-07	8.52691e-06	ABI2|AKAP11|ANAPC4|ANKIB1|ANKMY2|ANKRA2|AP2A1|ATG14|ATG16L1|BCOR|BMPR2|BOD1L1|CASP3|CCNT2|CDK13|CEP68|CTNNB1|CYP1A2|CYP3A4|DBT|DDX5|DHX36|DLG1|DNM3|ERCC5|FANCL|FER|GOLGA4|IPO8|IPO9|KANSL1|KANSL1L|KAT2B|KIF5B|KMT2E|LCOR|LIMS1|LONP2|MARCHF6|MDM4|MTMR9|MYCBP2|NBEAL1|NIN|NIPBL|PCF11|PJA2|PKN2|POLG2|PPP2R5A|RAB11FIP2|RAB3GAP1|RAB3GAP2|RABGAP1|RASA1|RBBP6|RHOH|RICTOR|RRN3|RRN3P1|RRN3P2|RTF1|SPDYE2|SPDYE5|SPOP|SRGAP2|SRSF5|STX17|TAF7|TCERG1|THRB|TNKS2|TNPO1|TOP2B|TPR|TRIM38|UBXN7|WAC|XPO1|YTHDC2|ZMYM2|ZNF346|ZNF675|ZNHIT6
SMID_BREAST_CANCER_NORMAL_LIKE_UP	MSigDB_C2	9	447	1172	33.6276	5.49613	2.01342	0	-5.21525	1.83572e-07	9.16956e-06	ADAM28|CIITA|EZH1|NFAT5|RRN3|SLC16A7|SORBS1|ZBTB20|ZEB1
GSE10325_LUPUS_BCELL_VS_LUPUS_MYELOID_DN	MSigDB_C7	0	197	1172	14.8202	3.6787	0	0	-5.21494	1.83876e-07	9.16956e-06
GSE18893_TCONV_VS_TREG_24H_TNF_STIM_UP	MSigDB_C7	0	197	1172	14.8202	3.6787	0	0	-5.21494	1.83876e-07	9.16956e-06
GSE22886_UNSTIM_VS_IL15_STIM_NKCELL_DN	MSigDB_C7	0	197	1172	14.8202	3.6787	0	0	-5.21494	1.83876e-07	9.16956e-06
GSE36476_CTRL_VS_TSST_ACT_40H_MEMORY_CD4_TCELL_OLD_DN	MSigDB_C7	0	197	1172	14.8202	3.6787	0	0	-5.21494	1.83876e-07	9.16956e-06
GSE3982_EFF_MEMORY_CD4_TCELL_VS_TH2_DN	MSigDB_C7	0	197	1172	14.8202	3.6787	0	0	-5.21494	1.83876e-07	9.16956e-06
NFKBIA_TARGET_GENES	MSigDB_C3	28	833	1172	62.6662	7.40653	3.36134	0	-5.21328	1.85531e-07	9.23913e-06	ALMS1|ARHGEF1|ATM|CIRBP|COG3|CTNNB1|DCAF8|FGFR1|GMDS-DT|KALRN|KMT2E|LEKR1|LINC-PINT|LINC01004|MFSD11|NUDT9P1|OFD1|PCDHGA8|PRORSD1P|SSU72|SYCP2|TRA2A|TTC13|ZNF320|ZNF331|ZNF439|ZNF558|ZSCAN29
CUI_DEVELOPING_HEART_C8_MACROPHAGE	MSigDB_C8	2	267	1172	20.0863	4.27294	0.749064	0	-5.21012	1.88715e-07	9.38455e-06	CD53|MAP3K8
heterocycle metabolic process [GoID:GO:0046483; evidenceTypes:EXP|IBA|IC|IDA|IEA|IGI|IKR|IMP|IPI|ISA|ISS|NAS|TAS]	GeneOntology_BP	421	4561	1172	343.122	14.9809	9.23043	1	5.20741	1.9149e-07	9.50925e-06	ADAL|AHI1|AK9|ANGEL2|ARID2|ARID4A|ARID4B|ATAD2B|ATF7IP|ATM|ATP8B1|BBX|BCOR|BDP1|BMPR2|BOD1L1|BTBD18|C9ORF64|CAPRIN2|CARD8|CARF|CBFA2T2|CCAR1|CCNL1|CCNT2|CDK13|CELF6|CGGBP1|CHD2|CIITA|CIRBP|CLK1|CLK4|CNOT6|CREBRF|CREBZF|CROT|CTNNB1|CYP1A2|CYP3A4|DCLRE1C|DCP2|DDX17|DDX5|DHFR2|DHX36|DIP2A|DIS3L2|DLG1|DMTF1|DND1|DTWD1|EED|EID2|EID2B|ELF2|EPC1|ERBIN|ERCC5|ERN2|EXO5|EZH1|FAM172A|FANCF|FANCL|FAR1|FER|FRG1|GOLGB1|GPATCH1|GPBP1|GPBP1L1|GTF2H3|IK|IL1A|INO80D|INTS6L|JADE1|JMJD1C|KAT2B|KDM5A|KLF8|KMT2E|KMT5B|LCMT2|LCOR|LIMS1|LOC100133315|LRGUK|LRRFIP1|LUC7L3|MAGEF1|MBTD1|MDM4|MDN1|MED13|MED29|MEIOC|METTL14|METTL3|MGA|MLLT10|MPHOSPH8|MSL3|MTERF1|MYO6|MYSM1|N4BP2|NAA16|NFAT5|NIPBL|NRF1|NSD3|NSRP1|NSUN6|NT5C2|NUCKS1|OGT|ORC2|PAN3|PANK3|PCF11|PDCD7|PDE4C|PELI1|PHC3|PHF20|PHF20L1|PIK3CA|PNRC2|POGZ|POLG2|POLR2J3|POLR3GL|PPIG|PPWD1|PRIMPOL|PRORSD1P|PRPF38B|PRPF39|PRPF40A|PTBP2|PURA|RASA1|RBAK|RBBP6|RBM25|RBM26|RBM39|RBM4|RBM5|RBM6|RC3H2|RCOR3|REST|REV1|REV3L|RFX3|RHOH|RNASEH2B|RNPC3|RO60|RPA4|RPS6KA5|RRN3|RRN3P1|RRN3P2|RSF1|RTF1|SAV1|SCAF11|SCAI|SECISBP2|SEPSECS|SETD2|SETDB2|SETX|SIM2|SLC22A3|SLC25A16|SLC26A2|SLU7|SNIP1|SNRNP200|SOX6|SPIDR|SPIN1|SPIN3|SREK1|SRSF11|SRSF5|SRSF6|SSU72|SUPT7L|TAF7|TAOK1|TARBP1|TARDBP|TCERG1|THRB|TIA1|TNKS2|TOP2B|TPR|TRA2A|TRAPPC2|TRIM33|TRIM38|TRIM52|TRIP12|TRMT10B|TRMT13|TSC22D4|TSR1|TTF1|TUT4|TUT7|UBE3A|UBQLN4|USP47|USPL1|UTP3|WAC|XPO1|XRCC2|ZBED6|ZBED9|ZBTB1|ZBTB10|ZBTB20|ZBTB26|ZBTB37|ZBTB6|ZC3H7B|ZC3H8|ZEB1|ZFC3H1|ZFP28|ZFP3|ZFP30|ZFP62|ZFP82|ZFP90|ZHX2|ZIK1|ZKSCAN7|ZMYM5|ZMYND8|ZNF10|ZNF100|ZNF117|ZNF12|ZNF134|ZNF138|ZNF141|ZNF148|ZNF160|ZNF175|ZNF177|ZNF180|ZNF19|ZNF2|ZNF211|ZNF222|ZNF224|ZNF225|ZNF226|ZNF227|ZNF23|ZNF230|ZNF235|ZNF239|ZNF248|ZNF253|ZNF254|ZNF256|ZNF257|ZNF26|ZNF260|ZNF266|ZNF273|ZNF274|ZNF283|ZNF30|ZNF302|ZNF304|ZNF320|ZNF329|ZNF331|ZNF33A|ZNF345|ZNF347|ZNF350|ZNF37A|ZNF382|ZNF383|ZNF397|ZNF404|ZNF415|ZNF416|ZNF418|ZNF419|ZNF420|ZNF426|ZNF43|ZNF431|ZNF432|ZNF439|ZNF44|ZNF440|ZNF441|ZNF442|ZNF45|ZNF451|ZNF468|ZNF470|ZNF471|ZNF473|ZNF480|ZNF485|ZNF493|ZNF501|ZNF506|ZNF507|ZNF514|ZNF518A|ZNF518B|ZNF529|ZNF530|ZNF540|ZNF542P|ZNF544|ZNF548|ZNF550|ZNF558|ZNF559|ZNF562|ZNF563|ZNF566|ZNF567|ZNF568|ZNF569|ZNF570|ZNF571|ZNF573|ZNF577|ZNF585B|ZNF586|ZNF587|ZNF587B|ZNF595|ZNF599|ZNF600|ZNF605|ZNF606|ZNF607|ZNF610|ZNF611|ZNF615|ZNF616|ZNF621|ZNF623|ZNF626|ZNF638|ZNF641|ZNF649|ZNF652|ZNF655|ZNF660|ZNF665|ZNF667|ZNF669|ZNF671|ZNF675|ZNF678|ZNF680|ZNF681|ZNF682|ZNF700|ZNF701|ZNF71|ZNF717|ZNF718|ZNF720|ZNF721|ZNF736|ZNF738|ZNF75A|ZNF75D|ZNF763|ZNF765|ZNF766|ZNF776|ZNF780A|ZNF780B|ZNF782|ZNF791|ZNF793|ZNF8|ZNF808|ZNF813|ZNF814|ZNF818P|ZNF826P|ZNF829|ZNF83|ZNF830|ZNF836|ZNF84|ZNF844|ZNF85|ZNF850|ZNF875|ZNF880|ZNF91|ZNF93|ZNHIT6|ZRANB2|ZSCAN18|ZSCAN29|ZSCAN30
Immunoglobulin domain	UniProt-Keyword	6	375	1172	28.2111	5.04603	1.6	0	-5.20604	1.9291e-07	9.56641e-06	FGFR1|FLT1|KALRN|TMIGD2|TRAV30|TRIO
CASORELLI_ACUTE_PROMYELOCYTIC_LEUKEMIA_DN	MSigDB_C2	18	638	1172	47.9964	6.52462	2.82132	0	-5.20545	1.93529e-07	9.58375e-06	ADAM28|CEPT1|CIRBP|EED|FUBP1|GTF2H3|GTSE1|LUC7L3|PNRC2|PRR11|RAB3GAP1|RABGAP1|SDHA|TARDBP|TSR1|ZNF175|ZNF544|ZNF671
MIR3692_3P	MSigDB_C3	45	265	1172	19.9358	4.25718	16.9811	1	5.20228	1.96853e-07	9.73479e-06	AFF4|ANKRD28|ARID2|ARID4A|ERMN|GALNT3|LCOR|MLLT10|MYO6|NAA16|OGT|PGF|PPP2R5A|PRPF38B|PTBP2|RASEF|RICTOR|SAV1|SPIN1|SPOP|SRSF6|TARBP1|TMEM168|TNPO1|TRAPPC10|UBXN7|ZBTB20|ZDHHC17|ZDHHC21|ZNF117|ZNF138|ZNF257|ZNF266|ZNF302|ZNF37A|ZNF426|ZNF544|ZNF569|ZNF586|ZNF678|ZNF718|ZNF721|ZNF75A|ZNF780B|ZNF844
GSE36476_CTRL_VS_TSST_ACT_40H_MEMORY_CD4_TCELL_YOUNG_DN	MSigDB_C7	0	196	1172	14.745	3.66947	0	0	-5.20023	1.99041e-07	9.80206e-06
GSE36476_CTRL_VS_TSST_ACT_72H_MEMORY_CD4_TCELL_OLD_DN	MSigDB_C7	0	196	1172	14.745	3.66947	0	0	-5.20023	1.99041e-07	9.80206e-06
GSE3982_MEMORY_CD4_TCELL_VS_TH1_DN	MSigDB_C7	0	196	1172	14.745	3.66947	0	0	-5.20023	1.99041e-07	9.80206e-06
epithelium development [GoID:GO:0060429; evidenceTypes:IBA|IC|IDA|IEA|IEP|IGI|IMP|ISS|NAS|TAS]	GeneOntology_BP	30	868	1172	65.2992	7.55155	3.45622	0	-5.19268	2.07285e-07	1.01799e-05	ABI2|ADAM17|AHI1|ARID4A|BBS4|BMPR2|CASP3|CBFA2T2|CRYGS|CTNNB1|DLG1|GSTA1|HECTD1|KIAA1109|MYO6|NPHP3|OPHN1|RBBP6|RFX3|SAV1|SETD2|SETDB2|SRSF6|THRB|WDPCP|WDR19|XRCC2|ZBED6|ZDHHC21|ZEB1
REACTOME_CELLULAR_RESPONSES_TO_EXTERNAL_STIMULI	MSigDB_C2	15	575	1172	43.2569	6.20716	2.6087	0	-5.1899	2.10405e-07	1.03188e-05	ANAPC1|ANAPC4|ATM|CDC16|CHD9|COX19|EED|FBXL17|IL1A|MDM4|PHC3|POM121|SLC38A9|TPR|XPO1
GSE10325_LUPUS_CD4_TCELL_VS_LUPUS_MYELOID_DN	MSigDB_C7	0	195	1172	14.6697	3.66022	0	0	-5.18548	2.15455e-07	1.05085e-05
GSE22886_NAIVE_BCELL_VS_MONOCYTE_DN	MSigDB_C7	0	195	1172	14.6697	3.66022	0	0	-5.18548	2.15455e-07	1.05085e-05
GSE22886_UNSTIM_VS_IL2_STIM_NKCELL_DN	MSigDB_C7	0	195	1172	14.6697	3.66022	0	0	-5.18548	2.15455e-07	1.05085e-05
GSE26156_DOUBLE_POSITIVE_VS_CD4_SINGLE_POSITIVE_THYMOCYTE_DN	MSigDB_C7	0	195	1172	14.6697	3.66022	0	0	-5.18548	2.15455e-07	1.05085e-05
SCHUETZ_BREAST_CANCER_DUCTAL_INVASIVE_UP	MSigDB_C2	5	348	1172	26.1799	4.86529	1.43678	0	-5.18367	2.17559e-07	1.05966e-05	CD53|DNM3|RCBTB2|RECK|ZEB1
GSE29618_BCELL_VS_MONOCYTE_DAY7_FLU_VACCINE_DN	MSigDB_C7	0	194	1172	14.5945	3.65094	0	0	-5.1707	2.33221e-07	1.13284e-05
GSE3982_CENT_MEMORY_CD4_TCELL_VS_TH1_DN	MSigDB_C7	0	194	1172	14.5945	3.65094	0	0	-5.1707	2.33221e-07	1.13284e-05
LINDGREN_BLADDER_CANCER_CLUSTER_2B	MSigDB_C2	6	372	1172	27.9854	5.0263	1.6129	0	-5.17015	2.33902e-07	1.1346e-05	IL1A|PELI1|PHTF2|RHOH|TES|ZNF738
MIR6809_3P	MSigDB_C3	66	459	1172	34.5303	5.56721	14.3791	1	5.16822	2.36338e-07	1.14485e-05	ABCC9|BCOR|BDP1|CCDC14|DCLRE1C|DNAJC27|FANCL|FBXL17|FBXO11|GPATCH2L|GRIP1|GXYLT1|INO80D|KALRN|KCNRG|KIF5B|KMT5B|KRIT1|MFSD4B|MFSD8|MTX3|NHLRC2|NIPBL|NIPSNAP3B|NLN|PHC3|PURA|RCBTB2|RSBN1|RTF1|SCAI|SETDB2|STX16|TCERG1|TRIO|TTC14|USP47|ZBTB1|ZBTB20|ZFP90|ZMAT1|ZMYM4|ZMYND8|ZNF117|ZNF138|ZNF175|ZNF257|ZNF302|ZNF426|ZNF439|ZNF440|ZNF468|ZNF493|ZNF514|ZNF559|ZNF567|ZNF655|ZNF682|ZNF701|ZNF718|ZNF721|ZNF763|ZNF765|ZNF808|ZNF813|ZNF844
BUSSLINGER_DUODENAL_DIFFERENTIATING_STEM_CELLS	MSigDB_C8	1	231	1172	17.378	3.97912	0.4329	0	-5.15849	2.48944e-07	1.20428e-05	NUCKS1
GSE10325_BCELL_VS_MYELOID_DN	MSigDB_C7	0	193	1172	14.5193	3.64164	0	0	-5.15587	2.52451e-07	1.21136e-05
GSE10325_CD4_TCELL_VS_MYELOID_DN	MSigDB_C7	0	193	1172	14.5193	3.64164	0	0	-5.15587	2.52451e-07	1.21136e-05
GSE29618_BCELL_VS_MDC_DN	MSigDB_C7	0	193	1172	14.5193	3.64164	0	0	-5.15587	2.52451e-07	1.21136e-05
GSE43260_BTLA_POS_VS_NEG_INTRATUMORAL_CD8_TCELL_UP	MSigDB_C7	0	193	1172	14.5193	3.64164	0	0	-5.15587	2.52451e-07	1.21136e-05
lysosome [GoID:GO:0005764; evidenceTypes:HDA|IBA|IC|IDA|IEA|IMP|ISS|NAS|TAS]	GeneOntology_CC	19	653	1172	49.1248	6.59756	2.90965	0	-5.15625	2.51941e-07	1.21136e-05	ABCA5|AP2A1|ATP11B|CCZ1B|CXORF21|FNBP1|GDAP2|KIF5B|MFSD8|MYO6|OCLN|PCYOX1|SLC30A4|SLC38A9|STX17|VPS13A|VPS33A|VPS41|WDR11
lytic vacuole [GoID:GO:0000323; evidenceTypes:HDA|IBA|IC|IDA|IEA|IMP|ISS|NAS|TAS]	GeneOntology_CC	19	653	1172	49.1248	6.59756	2.90965	0	-5.15625	2.51941e-07	1.21136e-05	ABCA5|AP2A1|ATP11B|CCZ1B|CXORF21|FNBP1|GDAP2|KIF5B|MFSD8|MYO6|OCLN|PCYOX1|SLC30A4|SLC38A9|STX17|VPS13A|VPS33A|VPS41|WDR11
cation transmembrane transport [GoID:GO:0098655; evidenceTypes:IBA|IC|IDA|IEA|IGI|IMP|IPI|ISS|NAS|TAS]	GeneOntology_BP	21	692	1172	52.0588	6.78284	3.03468	0	-5.15117	2.58869e-07	1.23881e-05	ABCC9|AKAP9|ARF1|ATP6AP1L|CACNB2|COA8|COX17|DLG1|KCNRG|KIF5B|KLHL24|PDZK1|RASA1|SCN11A|SESTD1|SLC22A3|SLC25A37|SLC30A4|SLC38A9|TRPM7|ZDHHC17
leukocyte activation [GoID:GO:0045321; evidenceTypes:IBA|IC|IDA|IEA|IEP|IGI|IMP|ISS|NAS|TAS]	GeneOntology_BP	24	750	1172	56.4221	7.04761	3.2	0	-5.14969	2.60919e-07	1.24694e-05	ADAM17|ATM|CASP3|CTNNB1|DCLRE1C|DLG1|FER|GNRH1|HECTD1|IL1A|KMT2E|KMT5B|MAP3K8|METTL3|PELI1|PIK3CA|PJA2|PURA|RC3H2|RHOH|SPN|TMIGD2|ZBTB1|ZC3H8
GSE42088_UNINF_VS_LEISHMANIA_INF_DC_24H_DN	MSigDB_C7	0	192	1172	14.4441	3.63231	0	0	-5.14101	2.73265e-07	1.30244e-05
peptidase activity [GoID:GO:0008233; evidenceTypes:EXP|IBA|IC|IDA|IEA|IEP|IGI|IKR|IMP|ISS|NAS|TAS]	GeneOntology_MF	25	768	1172	57.7762	7.12735	3.25521	0	-5.1395	2.75469e-07	1.31119e-05	ADAM17|ADAM28|ADAM33|AGBL3|CARD8|CASP3|CFAP44|LONP2|LVRN|MINDY1|MYSM1|NLN|NRDC|OMA1|PCSK7|PLGLB1|RECK|REST|SENP7|UACA|UNC5CL|USP34|USP47|USP48|USPL1
Plasma_cell_gt_B_cell (PMID:17252022)	SignatureDB	4	318	1172	23.923	4.65543	1.25786	0	-5.1349	2.82297e-07	1.3401e-05	IVD|MAPKAPK5-AS1|REST|TSC22D4
AP1_C	MSigDB_C3	1	229	1172	17.2275	3.96212	0.436681	0	-5.13025	2.89364e-07	1.36817e-05	TSR1
Blood_Module-3.3_Inflammation-2 (PMID:18631455)	SignatureDB	1	229	1172	17.2275	3.96212	0.436681	0	-5.13025	2.89364e-07	1.36817e-05	NUMB
GSE10325_CD4_TCELL_VS_LUPUS_CD4_TCELL_DN	MSigDB_C7	0	191	1172	14.3688	3.62295	0	0	-5.12611	2.95794e-07	1.39671e-05
protein localization [GoID:GO:0008104; evidenceTypes:HDA|HMP|IBA|IC|IDA|IEA|IEP|IGI|IMP|IPI|ISM|ISS|NAS|TAS]	GeneOntology_BP	104	2099	1172	157.907	11.241	4.95474	0	-5.12057	3.04611e-07	1.43644e-05	AHCTF1|AHI1|AKAP10|AKAP11|AKAP9|AP2A1|APPL2|ARF1|ARL17B|ATG16L1|ATP8B1|BBS2|BBS4|C2CD5|CACNB2|CCDC14|CCDC66|CDAN1|CEP120|CEP350|CEP68|COG3|CTNNB1|DLG1|DNAJC27|ERBIN|EXOC1|FAM126B|FAM149B1|GOLGA4|GOLGB1|GOSR1|GRIP1|HEATR5B|HECTD1|IFT80|IK|IL1A|IPO8|IPO9|KIF5B|KPNA5|LIMS1|LINC00869|LONP2|MON2|MTX3|MYCBP2|MYO6|NAPB|NBEAL1|NIN|NIPBL|NUMB|OCLN|PCM1|PDZK1|PGAP1|POM121|PPP2R5A|RAB11FIP2|RAB3GAP1|RAB3GAP2|RABGAP1|REST|RFX3|RUFY3|SAV1|SETD2|SLC26A4|SLU7|SORBS1|SPIDR|SRP19|STX16|STX17|STX2|STXBP5|SUN1|SUPT7L|TARDBP|TBRG1|TIA1|TM7SF3|TNKS2|TNPO1|TPR|TRIM38|TTBK2|UBE2G2|VPS13A|VPS13B|VPS33A|VPS36|VPS41|WDPCP|WDR11|WDR19|XPO1|ZBED6|ZDHHC17|ZDHHC21|ZFAND6|ZMYND8
nervous system development [GoID:GO:0007399; evidenceTypes:HEP|IBA|IC|IDA|IEA|IEP|IGI|IMP|ISA|ISS|NAS|TAS]	GeneOntology_BP	86	1812	1172	136.316	10.5549	4.74614	0	-5.11758	3.09481e-07	1.45747e-05	ABI2|AHI1|AP2A1|APPL2|ARF1|ATP8B1|AVIL|BBS2|BBS4|BMPR2|CAPRIN2|CASP3|CBFA2T2|CCDC14|CDKL3|CEP120|COX17|CTNNB1|DHX36|DIP2A|DLG1|DNM3|EED|EFHC1|EZH1|FBXL17|FBXW8|FGFR1|FKTN|GNRH1|GOLGA4|GRIP1|HECTD1|KALRN|KIF5B|LRRTM2|METTL14|METTL3|MFSD8|MINAR1|MYCBP2|MYO6|NEPRO|NIN|NIPBL|NPHP3|NUMB|NUMBL|OPHN1|PCM1|PGAP1|PURA|RAB3GAP1|RECK|REST|RHOH|RPS6KA5|RRN3|RUFY3|SDHA|SECISBP2|SEMA6A|SETD2|SETX|SIM2|SOX6|SRGAP2|SRGAP2C|SUN1|TAOK1|THRB|TOP2B|TRIO|TTBK2|UBE3A|UNK|UTP3|VPS13A|WDPCP|WDR19|XRCC2|ZDHHC17|ZEB1|ZHX2|ZMYND8|ZNF148
BYSTRYKH_HEMATOPOIESIS_STEM_CELL_QTL_TRANS	MSigDB_C2	20	668	1172	50.2533	6.66955	2.99401	0	-5.10971	3.22658e-07	1.51551e-05	ANKRD46|CLK4|CYP1A2|CYP2B6|FBXW2|FGFR1|IPO8|MINDY1|MYO6|NUCKS1|RHOH|RRN3|SEPSECS|SLC16A7|TUT7|ZIK1|ZMYND8|ZNF226|ZNF518B|ZRANB2
cell development [GoID:GO:0048468; evidenceTypes:HMP|IBA|IC|IDA|IEA|IEP|IGI|IMP|ISS|NAS|TAS]	GeneOntology_BP	72	1582	1172	119.013	9.94434	4.5512	0	-5.10139	3.37171e-07	1.57743e-05	ABI2|AFF4|AHI1|AP2A1|APPL2|ARF1|ARID4A|ATP8B1|AVIL|BBS2|BBS4|BMPR2|CAPRIN2|CASP3|CBFA2T2|CDKL3|CFAP44|CTNNB1|DEFB1|DHX36|DIP2A|DND1|DNM3|FAM172A|FBXW8|FER|GOLGA4|GRIP1|IL1A|KALRN|KIF5B|LIMS1|MEIOC|METTL3|MFSD8|MINAR1|MYCBP2|NIN|NUMB|NUMBL|OPHN1|PCM1|RECK|REST|RFX3|RHOH|RPS6KA5|RRN3|RUFY3|SECISBP2|SEMA6A|SETD2|SETX|SLC26A6|SRGAP2|SRGAP2C|TAOK1|THRB|TOP2B|TRIO|TUT4|TUT7|UBE3A|UNK|VPS33A|WDPCP|XRCC2|YTHDC2|ZDHHC17|ZDHHC21|ZMYND8|ZNF830
calcium ion transport [GoID:GO:0006816; evidenceTypes:IBA|IC|IDA|IEA|IGI|IMP|IPI|ISS|NAS|TAS]	GeneOntology_BP	4	315	1172	23.6973	4.63388	1.26984	0	-5.09671	3.4561e-07	1.61478e-05	CACNB2|CTNNB1|SESTD1|TRPM7
AIZARANI_LIVER_C21_STELLATE_CELLS_1	MSigDB_C8	0	189	1172	14.2184	3.60417	0	0	-5.09618	3.4657e-07	1.61715e-05
NAKAYA_PBMC_FLUARIX_FLUVIRIN_AGE_18_50YO_CORRELATED_WITH_HAI_28DY_RESPONSE_AT_3DY_NEGATIVE	MSigDB_C7	54	351	1172	26.4055	4.88574	15.3846	1	5.09508	3.48593e-07	1.62445e-05	AFF4|AHCTF1|ATXN7|BBX|CEP95|CEPT1|CHD2|CLK4|CREBRF|DHX36|EBLN2|FAM133B|FNBP4|GOLGA8A|GOLGA8B|KLHL24|KPNA5|LCOR|LINC02076|MALAT1|MPHOSPH8|N4BP2|NKTR|NUCKS1|PHF20L1|PIK3CA|PNISR|PPIG|PTCD3|RALGAPA1|RBM25|RBM39|RC3H2|RHOH|RICTOR|RSBN1|SEPSECS|SETD2|SLC16A7|SRSF11|SRSF6|TNPO1|TRAPPC10|TRMT13|USP47|USPL1|ZC3H11A|ZEB1|ZMYM2|ZNF12|ZNF26|ZNF274|ZNF331|ZNF814
Alternative splicing	UniProt-Keyword	551	8414	1172	632.981	16.4083	6.54861	0	-5.08986	3.58324e-07	1.66761e-05	ABCA5|ABCB4|ABCC9|ABHD18|ABI2|ACCS|ADAL|ADAM17|ADAM28|ADAM33|ADH4|AFF4|AGAP6|AGAP9|AGBL3|AHCTF1|AHI1|AHSA2P|AK9|AKAP9|ALMS1|ALPK1|ANAPC4|ANGEL2|ANKHD1|ANKRD10|ANKRD28|ANKRD36B|ANKRD36C|ANKRD46|AP2A1|APPL2|ARGLU1|ARHGEF1|ARID2|ARID4A|ARID4B|ARL17B|ATAD2B|ATF7IP|ATG14|ATG16L1|ATXN7|AVIL|AVL9|BBS4|BBX|BCOR|BDP1|BMPR2|BTBD8|C1ORF56|C2CD5|C2ORF68|C5ORF24|CACNB2|CAPRIN2|CARD8|CARF|CBFA2T2|CCAR1|CCDC14|CCDC142|CCDC146|CCDC152|CCDC66|CCL28|CCNL1|CCNT2|CDAN1|CDC14A|CDC16|CDK13|CDKL3|CELF6|CEP120|CEP170|CEP44|CEP68|CEP95|CES4A|CFAP44|CHD2|CHD9|CIITA|CIRBP|CLHC1|CLK1|COA8|COG3|CPLANE1|CREBRF|CROT|CSPP1|CUZD1|CYP2B6|DAPP1|DCAF8|DCLRE1C|DCP2|DDX17|DDX5|DDX59|DGKE|DHX36|DIP2A|DIS3L2|DLG1|DLGAP4|DMTF1|DNAH3|DNAJC27|DNAL1|DNM3|DTWD1|EDEM3|EED|EFHC1|EID2|EIF3C|ELF2|EPC1|ERBIN|ERCC5|ERMN|EXOC1|EZH1|FAM133B|FAM135A|FAM13B|FAM149B1|FAM161B|FAM172A|FAM185A|FANCL|FBXL17|FBXO11|FBXW12|FBXW2|FBXW8|FER|FGFR1|FITM1|FKTN|FLT1|FNBP1|FNBP4|FNTB|FUBP1|GALK2|GALNT3|GAS2|GDAP2|GOLGA2P5|GOLGA4|GOLGA8A|GOLGA8B|GOLGA8G|GOLGB1|GOSR1|GPATCH2|GPATCH2L|GPBP1|GRAMD2B|GRIP1|GTF2H3|GXYLT1|HAUS2|HEATR5B|HECTD2|HERC4|HSD17B7|IDNK|IFT80|INTS6L|IPO8|IPP|IVD|JADE1|JMJD1C|KALRN|KANSL1|KANSL1L|KCNRG|KCTD18|KDM5A|KIAA0754|KIAA1109|KIAA1191|KLF8|KLHL24|KLHL28|KMT2E|KMT5B|KRIT1|LCOR|LIMS1|LONP2|LRP2BP|LRRC37B|LRRC39|LRRC69|LRRFIP1|LUC7L3|LVRN|MAGI1|MARCHF6|MBTD1|MDM4|MED29|MEIOC|MEST|METTL3|MFSD11|MFSD8|MGA|MINDY1|MLLT10|MON2|MPHOSPH8|MSANTD2|MSL3|MSS51|MTFR1L|MTMR9|MTX3|MYCBP2|MYO19|MYO6|MYSM1|N4BP2|NAA16|NAPB|NBEAL1|NEK1|NEMF|NEPRO|NFAT5|NHLRC2|NIN|NIPBL|NPHP3|NRDC|NRF1|NSD3|NT5C2|NUCKS1|NUFIP2|NUMB|OCLN|OFD1|OGA|OGT|OMA1|OPHN1|PAN3|PATJ|PCDHGA8|PCM1|PCMTD1|PCMTD2|PCNX2|PCYOX1|PDE4C|PDE6B|PDZK1|PECR|PGAP1|PGF|PHC3|PHF20|PHF20L1|PHKB|PHTF2|PIK3C2A|PJA2|PKN2|PNISR|PNRC2|PODNL1|POGZ|POM121|PPIG|PPM1K|PPP2R5A|PPWD1|PRIMPOL|PRPF38B|PRPF39|PRPF40A|PTBP2|PTCD3|PWWP2A|R3HCC1L|RAB11FIP2|RAB3GAP1|RAB3GAP2|RABGAP1|RALGAPA1|RASA1|RASA2|RASEF|RBAK|RBBP6|RBM25|RBM26|RBM39|RBM4|RBM48|RBM5|RBM6|RC3H2|RCBTB2|RCOR3|RCSD1|REST|REV1|REV3L|RFX3|RICTOR|RNASEH2B|RNPC3|RO60|RRN3|RSBN1|RSBN1L|RSF1|RSPRY1|RSRP1|RUFY2|RUFY3|S100PBP|SCAF11|SCAI|SCIMP|SCN11A|SDHA|SECISBP2|SEMA6A|SENP7|SEPSECS|SETD2|SETDB2|SETX|SH2D3A|SIM2|SLC14A1|SLC25A37|SLC26A4|SLC26A6|SLC35E1|SLC38A9|SLC3A1|SNRNP200|SORBS1|SOX6|SPDYE2|SPIDR|SPIN3|SREK1|SRP19|SRSF11|SRSF5|SRSF6|SSU72|ST7L|STAG3L3|STX16|STX2|STXBP5|SUN1|SUPT7L|TAOK1|TARDBP|TBRG1|TCERG1|TES|THAP6|THRB|THSD1|TIA1|TIGD7|TMEM168|TMEM241|TMEM245|TMEM260|TMEM80|TMEM91|TMIGD2|TNPO1|TOP2B|TPR|TRA2A|TRAPPC10|TRAPPC2|TRIM33|TRIM52|TRIO|TRIP12|TRMT10B|TRMT13|TSC22D4|TTBK2|TTC13|TTC14|TTLL3|TUT4|TUT7|UACA|UBE2G2|UBE3A|UBN2|UBQLN4|UBXN2A|UPK3B|USP34|USP47|USP48|USPL1|VPS13A|VPS13B|VPS36|VPS41|VWA3A|WAC|WDPCP|WDR19|WDR27|WHAMMP3|XKR6|ZBTB1|ZBTB10|ZBTB20|ZBTB37|ZDHHC17|ZEB1|ZFAND6|ZFC3H1|ZFP28|ZFP62|ZFP90|ZIK1|ZKSCAN7|ZMAT1|ZMYM2|ZMYM4|ZMYM5|ZMYND8|ZNF12|ZNF134|ZNF138|ZNF148|ZNF160|ZNF177|ZNF180|ZNF19|ZNF2|ZNF211|ZNF222|ZNF226|ZNF227|ZNF23|ZNF235|ZNF248|ZNF253|ZNF254|ZNF256|ZNF257|ZNF273|ZNF274|ZNF30|ZNF302|ZNF33A|ZNF346|ZNF347|ZNF382|ZNF397|ZNF415|ZNF419|ZNF420|ZNF43|ZNF44|ZNF441|ZNF442|ZNF451|ZNF468|ZNF470|ZNF471|ZNF480|ZNF485|ZNF493|ZNF501|ZNF506|ZNF507|ZNF518A|ZNF540|ZNF542P|ZNF548|ZNF550|ZNF558|ZNF559|ZNF562|ZNF563|ZNF566|ZNF567|ZNF568|ZNF569|ZNF570|ZNF573|ZNF577|ZNF586|ZNF587|ZNF599|ZNF605|ZNF607|ZNF610|ZNF611|ZNF615|ZNF621|ZNF623|ZNF626|ZNF638|ZNF641|ZNF655|ZNF669|ZNF680|ZNF681|ZNF682|ZNF701|ZNF718|ZNF720|ZNF721|ZNF75D|ZNF763|ZNF765|ZNF780A|ZNF791|ZNF793|ZNF808|ZNF829|ZNF83|ZNF85|ZNF875|ZNF880|ZNF91|ZNF93|ZNHIT6|ZRANB2|ZSCAN18|ZSCAN29|ZSCAN30
MAPK cascade [GoID:GO:0000165; evidenceTypes:IBA|IC|IDA|IEA|IEP|IGI|IMP|ISS|NAS|TAS]	GeneOntology_BP	18	626	1172	47.0937	6.46557	2.8754	0	-5.08764	3.62554e-07	1.68509e-05	CTNNB1|DLG1|DNAJC27|ERN2|FGFR1|FKTN|FLT1|MAP3K8|PJA2|SCIMP|SEMA6A|SETX|SH2D3A|TAOK1|TNFAIP8L3|UNC5CL|ZDHHC17|ZNF675
CHIANG_LIVER_CANCER_SUBCLASS_UNANNOTATED_DN	MSigDB_C2	0	188	1172	14.1431	3.59474	0	0	-5.08116	3.75136e-07	1.73225e-05
GSE11057_PBMC_VS_MEM_CD4_TCELL_UP	MSigDB_C7	0	188	1172	14.1431	3.59474	0	0	-5.08116	3.75136e-07	1.73225e-05
GSE2405_HEAT_KILLED_LYSATE_VS_LIVE_A_PHAGOCYTOPHILUM_STIM_NEUTROPHIL_24H_UP	MSigDB_C7	0	188	1172	14.1431	3.59474	0	0	-5.08116	3.75136e-07	1.73225e-05
GSE40274_CTRL_VS_FOXP3_AND_HELIOS_TRANSDUCED_ACTIVATED_CD4_TCELL_DN	MSigDB_C7	0	188	1172	14.1431	3.59474	0	0	-5.08116	3.75136e-07	1.73225e-05
GSE9509_10MIN_VS_30MIN_LPS_STIM_IL10_KO_MACROPHAGE_UP	MSigDB_C7	0	188	1172	14.1431	3.59474	0	0	-5.08116	3.75136e-07	1.73225e-05
ion transmembrane transport [GoID:GO:0034220; evidenceTypes:EXP|IBA|IC|IDA|IEA|IGI|IMP|IPI|ISS|NAS|TAS]	GeneOntology_BP	30	855	1172	64.3212	7.4981	3.50877	0	-5.0797	3.78034e-07	1.74337e-05	ABCC9|AKAP9|ANKRD36C|ARF1|ATP11B|ATP6AP1L|ATP8B1|CACNB2|COA8|COX17|DLG1|KCNRG|KIF5B|KLHL24|PCYOX1|PDZK1|RASA1|SCN11A|SESTD1|SLC16A7|SLC22A3|SLC25A37|SLC26A2|SLC26A4|SLC26A6|SLC30A4|SLC38A9|SLC3A1|TRPM7|ZDHHC17
transmembrane transporter activity [GoID:GO:0022857; evidenceTypes:EXP|IBA|IC|IDA|IEA|IGI|IMP|IPI|ISS|NAS|TAS]	GeneOntology_MF	34	928	1172	69.813	7.79225	3.66379	0	-5.07839	3.80643e-07	1.75313e-05	ABCA5|ABCB4|ABCC9|AKAP9|ANKRD36C|ATP11B|CACNB2|COA8|COX17|DLG1|KCNRG|KIF5B|KLHL24|MFSD4B|MFSD8|MFSD9|PDZK1|RASA1|SCN11A|SLC14A1|SLC16A7|SLC22A3|SLC25A16|SLC25A37|SLC26A2|SLC26A4|SLC26A6|SLC30A4|SLC35E1|SLC38A9|SLC3A1|TMEM241|TRPM7|ZDHHC17
inorganic ion homeostasis [GoID:GO:0098771; evidenceTypes:IBA|IC|IDA|IEA|IEP|IGI|IMP|IPI|ISS|NAS|TAS]	GeneOntology_BP	15	564	1172	42.4294	6.14975	2.65957	0	-5.07741	3.82619e-07	1.75995e-05	ARF1|ATP6AP1L|CACNB2|CCL28|COX19|CXORF21|DMXL1|IL1A|SLC25A37|SLC26A4|SLC26A6|SLC30A4|TRPM7|UBE3A|VPS33A
MODULE_220	MSigDB_C4	2	257	1172	19.334	4.19353	0.77821	0	-5.07458	3.88357e-07	1.78403e-05	FLT1|SIM2
GAUCHER_PBMC_YF_VAX_STAMARIL_UNKNOWN_AGE_7DY_UP	MSigDB_C7	3	286	1172	21.5156	4.41962	1.04895	0	-5.07389	3.89767e-07	1.7882e-05	PPM1K|SCIMP|TRIM38
BRUINS_UVC_RESPONSE_LATE	MSigDB_C2	40	1034	1172	77.7873	8.19544	3.86847	0	-5.06663	4.04923e-07	1.85295e-05	ACCS|AGMAT|ARHGEF1|ATXN7|BMPR2|C9ORF64|DDX59|EXO5|FER|FLT1|FRG1|GPATCH2|IPP|JADE1|KRIT1|MLLT10|MTMR9|OFD1|ORMDL1|POLR3GL|PRPF40A|RASA2|REST|SAMD8|SLC16A7|SLC25A16|SPOP|SSU72|STXBP5|TARDBP|TPR|TRAPPC2|TRMT10B|UBE3A|UNC5CL|UNK|USP47|VPS33A|VPS36|ZFAND6
GSE41176_UNSTIM_VS_ANTI_IGM_STIM_BCELL_1H_DN	MSigDB_C7	0	187	1172	14.0679	3.58528	0	0	-5.0661	4.06055e-07	1.85574e-05
MOOTHA_MITOCHONDRIA	MSigDB_C2	8	410	1172	30.8441	5.27018	1.95122	0	-5.0557	4.28805e-07	1.9572e-05	COX17|CROT|DBT|IVD|POLG2|R3HCC1L|SDHA|SLC25A37
MURARO_PANCREAS_ACINAR_CELL	MSigDB_C8	18	622	1172	46.7927	6.44574	2.89389	0	-5.0481	4.46236e-07	2.03415e-05	ANKRD36B|ATP8B1|CCL28|EDEM3|ERP27|GALNT3|GSTA1|OCLN|PPP2R5A|RASEF|REST|SAV1|SLC16A7|SLC25A37|SLC35E1|TES|UNC5CL|ZNF117
MOREAUX_MULTIPLE_MYELOMA_BY_TACI_UP	MSigDB_C2	3	284	1172	21.3652	4.40442	1.05634	0	-5.04742	4.47824e-07	2.03878e-05	CDK13|LINC01238|SYCP2
carbohydrate derivative metabolic process [GoID:GO:1901135; evidenceTypes:IBA|IC|IDA|IEA|IGI|IMP|ISS|NAS|TAS]	GeneOntology_BP	30	851	1172	64.0203	7.48155	3.52526	0	-5.04475	4.54109e-07	2.06475e-05	ADAL|AK9|AP2A1|BMPR2|COG3|CROT|CTNNB1|DHFR2|DIP2A|DLG1|EDEM3|FAR1|FKTN|GALNT3|GCNT7|GXYLT1|LCMT2|LRGUK|MARCHF6|NT5C2|OGA|OGT|PANK3|PDE4C|PGAP1|PIGM|RNASEH2B|SLC25A16|SLC26A2|ZBTB20
vesicle-mediated transport [GoID:GO:0016192; evidenceTypes:HDA|IBA|IDA|IEA|IEP|IGI|IMP|ISS|NAS|TAS]	GeneOntology_BP	55	1290	1172	97.046	9.073	4.26357	0	-5.0402	4.65054e-07	2.11181e-05	ACAP2|AHI1|ALMS1|AP2A1|APPL2|ARF1|ARL17B|ATG14|BBS2|C2CD5|CACNB2|CCZ1B|COG3|CTNNB1|DNM3|EXOC1|FER|FNBP1|GOLGA4|GOSR1|GRIP1|HEATR5B|KALRN|KIAA1109|KIF5B|LINC00869|LRRTM2|MON2|MTMR9|MYO6|NAPB|NUMB|OPHN1|PGAP1|PIK3C2A|PIK3CA|RAB11FIP2|RAB3GAP1|REST|RHOH|RUFY2|STX16|STX17|STX2|STXBP5|TRAPPC10|TRAPPC2|UBE3A|VPS13A|VPS33A|VPS36|VPS41|WDR11|WHAMMP3|XKR6
positive regulation of macromolecule metabolic process [GoID:GO:0010604; evidenceTypes:EXP|IBA|IC|IDA|IEA|IEP|IGI|IMP|IPI|ISS|NAS|TAS]	GeneOntology_BP	149	2779	1172	209.063	12.6039	5.36164	0	-5.03967	4.66336e-07	2.11493e-05	ADAM17|AHI1|AKAP9|ANGEL2|ANKIB1|ARID2|ARID4A|ATAD2B|ATF7IP|ATG14|ATM|BMPR2|BTBD18|CAPRIN2|CARD8|CARF|CASP3|CCAR1|CCNT2|CDK13|CIITA|CIRBP|CNOT6|CREBRF|CTNNB1|DCP2|DDX17|DDX5|DHX36|DIP2A|DIS3L2|DLG1|DMTF1|DND1|EIF3C|ELF2|EPC1|ERN2|EZH1|FBXW8|FGFR1|FLT1|FUBP1|GPBP1|GPBP1L1|HECTD1|IL1A|JADE1|KAT2B|KDM5A|KMT2E|KMT5B|LIMS1|MAGEF1|MED13|MEIOC|METTL14|METTL3|MLLT10|MPHOSPH8|MYCBP2|MYO6|MYSM1|NAA16|NFAT5|NIPBL|NRDC|NRF1|NSD3|NUCKS1|OCLN|OGT|PAN3|PELI1|PGF|PIK3CA|POGZ|POLG2|PPP2R5A|RAB3GAP1|RAB3GAP2|RC3H2|REST|RFX3|RICTOR|RPS6KA5|RSF1|RTF1|SCIMP|SECISBP2|SETD2|SETDB2|SETX|SH2D3A|SLC25A37|SORBS1|SPIDR|SPIN1|SPN|SRSF5|SUPT7L|TAF7|TAOK1|TARDBP|TCERG1|THRB|TMIGD2|TNKS2|TRA2A|TRIM38|TRIM52|TUT4|TUT7|UACA|UBE3A|WAC|ZC3H8|ZFP62|ZFP90|ZNF148|ZNF175|ZNF224|ZNF225|ZNF226|ZNF227|ZNF304|ZNF33A|ZNF345|ZNF43|ZNF451|ZNF473|ZNF485|ZNF493|ZNF507|ZNF544|ZNF585B|ZNF600|ZNF606|ZNF615|ZNF71|ZNF717|ZNF721|ZNF780B|ZNF782|ZNF808|ZNF814|ZNF836|ZNF850|ZNF91
GSE39152_BRAIN_VS_SPLEEN_CD103_NEG_MEMORY_CD8_TCELL_DN	MSigDB_C7	0	185	1172	13.9175	3.56629	0	0	-5.03585	4.75739e-07	2.15482e-05
Methylation	UniProt-Keyword	31	868	1172	65.2992	7.55155	3.57143	0	-5.03275	4.83483e-07	2.18434e-05	AVL9|DCAF8|DDX17|DLGAP4|EED|EID2|ELF2|FUBP1|GPBP1|KIF5B|LCOR|MGA|NUFIP2|PCF11|PRPF40A|RCOR3|RHOH|RSRP1|SCAF11|SRGAP2|TARDBP|TCERG1|TPR|TRA2A|TRIM33|TUT4|UTP3|ZBTB10|ZFP30|ZNF451|ZNF638
positive regulation of protein phosphorylation [GoID:GO:0001934; evidenceTypes:IBA|IC|IDA|IEA|IEP|IGI|IMP|ISS|NAS|TAS]	GeneOntology_BP	16	580	1172	43.6331	6.23305	2.75862	0	-5.03134	4.87073e-07	2.19776e-05	ADAM17|AKAP9|ATG14|BMPR2|CAPRIN2|CCNT2|DLG1|ERN2|FGFR1|FLT1|PGF|PIK3CA|RICTOR|RPS6KA5|SH2D3A|TAOK1
protein transport [GoID:GO:0015031; evidenceTypes:HMP|IBA|IC|IDA|IEA|IEP|IGI|IMP|IPI|ISS|NAS|TAS]	GeneOntology_BP	60	1372	1172	103.215	9.33004	4.37318	0	-5.02391	5.06305e-07	2.28165e-05	AHCTF1|AP2A1|APPL2|ARF1|ARL17B|ATG16L1|BBS2|BBS4|C2CD5|COG3|DNAJC27|ERBIN|EXOC1|GOLGA4|GOSR1|GRIP1|HEATR5B|IL1A|IPO8|IPO9|KIF5B|KPNA5|LINC00869|LONP2|MON2|MTX3|MYO6|NAPB|PCM1|PDZK1|PGAP1|POM121|RAB11FIP2|RAB3GAP2|RABGAP1|REST|RFX3|RUFY3|SLU7|SRP19|STX16|STX17|STX2|STXBP5|TARDBP|TM7SF3|TNPO1|TPR|UBE2G2|VPS13A|VPS13B|VPS33A|VPS36|VPS41|WDR11|XPO1|ZBED6|ZDHHC17|ZDHHC21|ZFAND6
GSE20484_MCSG_VS_CXCL4_MONOCYTE_DERIVED_MACROPHAGE_UP	MSigDB_C7	0	184	1172	13.8422	3.55675	0	0	-5.02066	5.14941e-07	2.30595e-05
GSE3039_ALPHAALPHA_CD8_TCELL_VS_B1_BCELL_DN	MSigDB_C7	0	184	1172	13.8422	3.55675	0	0	-5.02066	5.14941e-07	2.30595e-05
GSE40666_UNTREATED_VS_IFNA_STIM_EFFECTOR_CD8_TCELL_90MIN_UP	MSigDB_C7	0	184	1172	13.8422	3.55675	0	0	-5.02066	5.14941e-07	2.30595e-05
HALLMARK_ALLOGRAFT_REJECTION	MSigDB_H	0	184	1172	13.8422	3.55675	0	0	-5.02066	5.14941e-07	2.30595e-05
protein domain specific binding [GoID:GO:0019904; evidenceTypes:IBA|IDA|IEA|IMP|IPI|ISS|NAS|TAS]	GeneOntology_MF	17	599	1172	45.0625	6.3303	2.83806	0	-5.01873	5.20148e-07	2.32634e-05	ABI2|ADAM17|ARF1|CARD8|CEP68|CTNNB1|DDX5|DLG1|NIPBL|OCLN|PDZK1|RBM39|RUFY2|SLC26A6|USP47|XPO1|ZMYND8
secretion [GoID:GO:0046903; evidenceTypes:HDA|IBA|IC|IDA|IEA|IEP|IGI|IMP|IPI|ISS|NAS|TAS]	GeneOntology_BP	22	697	1172	52.4349	6.80616	3.15638	0	-5.01428	5.32326e-07	2.37781e-05	ABCB4|ARF1|CACNB2|EXOC1|FER|IL1A|KIF5B|MYO6|NAPB|PIK3C2A|RAB11FIP2|RAB3GAP1|REST|RFX3|SLC26A6|STX17|STX2|STXBP5|TARDBP|TM7SF3|VPS41|ZBED6
cell adhesion molecule binding [GoID:GO:0050839; evidenceTypes:HDA|IBA|IC|IDA|IEA|IMP|IPI|ISS|NAS|TAS]	GeneOntology_MF	11	473	1172	35.5835	5.64886	2.32558	0	-5.00918	5.46635e-07	2.43866e-05	ADAM17|ARGLU1|BMPR2|CTNNB1|DLG1|EIF5|KIF5B|LRRFIP1|NUMB|PKN2|TES
CHARAFE_BREAST_CANCER_LUMINAL_VS_MESENCHYMAL_DN	MSigDB_C2	10	451	1172	33.9285	5.51994	2.21729	0	-5.00809	5.49723e-07	2.4463e-05	ANKRD28|ATM|CEP170|FER|SLC16A7|SLC25A37|STX2|TMEM245|TRIO|ZEB1
positive regulation of programmed cell death [GoID:GO:0043068; evidenceTypes:IBA|IDA|IEA|IGI|IMP|ISS|NAS|TAS]	GeneOntology_BP	10	451	1172	33.9285	5.51994	2.21729	0	-5.00809	5.49723e-07	2.4463e-05	ATM|CASP3|CCAR1|CTNNB1|OMA1|RBM5|REST|SAV1|TIA1|ZC3H8
MANALO_HYPOXIA_DN	MSigDB_C2	3	281	1172	21.1395	4.38153	1.06762	0	-5.00752	5.51357e-07	2.45051e-05	DLEU2|MLLT10|TSR1
cation homeostasis [GoID:GO:0055080; evidenceTypes:IBA|IC|IDA|IEA|IEP|IGI|IMP|IPI|ISS|NAS|TAS]	GeneOntology_BP	15	557	1172	41.9028	6.11289	2.693	0	-5.0052	5.58039e-07	2.47402e-05	ARF1|ATP6AP1L|CACNB2|CCL28|COX19|CXORF21|DMXL1|IL1A|SLC25A37|SLC26A4|SLC26A6|SLC30A4|TRPM7|UBE3A|VPS33A
Li(PMID: 24336226)-2013-MolSigVaccines_enriched in monocytes (II) (M11.0)	PAPER	0	183	1172	13.767	3.54719	0	0	-5.00543	5.5737e-07	2.47402e-05
MIR199B_5P	MSigDB_C3	32	165	1172	12.4129	3.37019	19.3939	1	4.99858	5.77527e-07	2.55405e-05	ATG14|ATXN7|CACNB2|CCNL1|CEP350|CREBRF|FAM126B|FER|INO80D|IPO8|KIAA1109|PAN3|RALGAPA1|RCSD1|RFX3|SUN1|TMEM245|TPR|USPL1|ZBTB20|ZFP90|ZNF329|ZNF418|ZNF426|ZNF439|ZNF440|ZNF468|ZNF544|ZNF559|ZNF563|ZNF763|ZNF776
regulation of protein kinase activity [GoID:GO:0045859; evidenceTypes:IBA|IC|IDA|IEA|IEP|IGI|IMP|ISS|NAS|TAS]	GeneOntology_BP	15	556	1172	41.8276	6.1076	2.69784	0	-4.99485	5.88829e-07	2.6008e-05	ADAM17|BMPR2|CASP3|CCNL1|CCNT2|DLG1|ERN2|FGFR1|FLT1|KAT2B|PIK3CA|RICTOR|TAF7|TAOK1|ZNF675
GSE24634_IL4_VS_CTRL_TREATED_NAIVE_CD4_TCELL_DAY3_UP	MSigDB_C7	0	182	1172	13.6918	3.5376	0	0	-4.99016	6.03291e-07	2.65807e-05
GSE25088_WT_VS_STAT6_KO_MACROPHAGE_DN	MSigDB_C7	0	182	1172	13.6918	3.5376	0	0	-4.99016	6.03291e-07	2.65807e-05
cellular nitrogen compound biosynthetic process [GoID:GO:0044271; evidenceTypes:EXP|HDA|IBA|IC|IDA|IEA|IGI|IMP|IPI|ISA|ISS|NAS|TAS]	GeneOntology_BP	351	3732	1172	280.756	14.0517	9.40514	1	4.98955	6.05192e-07	2.66314e-05	ADAL|AGMAT|AHI1|AK9|ARID2|ARID4A|ARID4B|ATAD2B|ATF7IP|ATM|ATP8B1|BBX|BCOR|BDP1|BMPR2|BTBD18|CAPRIN2|CARD8|CARF|CBFA2T2|CCAR1|CCNL1|CCNT2|CDK13|CGGBP1|CHD2|CIITA|CIRBP|CNOT6|CREBRF|CREBZF|CTNNB1|DCP2|DDX17|DDX5|DHFR2|DHX36|DIP2A|DIS3L2|DLG1|DMTF1|DND1|EED|EID2|EID2B|EIF3C|EIF5|ELF2|EPC1|ERBIN|ERN2|EZH1|FAM172A|FER|GOLGB1|GPBP1|GPBP1L1|GTF2H3|IL1A|JADE1|JMJD1C|KAT2B|KDM5A|KLF8|KMT2E|LCOR|LIMS1|LRGUK|LRRFIP1|MAGEF1|MBTD1|MDM4|MED13|MED29|METTL14|METTL3|MGA|MLLT10|MPHOSPH8|MSL3|MTERF1|MYO6|MYSM1|NAA16|NEMF|NFAT5|NIPBL|NRF1|NSD3|NUCKS1|OGT|ORC2|ORMDL1|PAN3|PANK3|PCF11|PELI1|PHC3|PHF20|PHF20L1|POGZ|POLG2|POLR2J3|POLR3GL|PRIMPOL|PTCD3|PURA|RBAK|RBM4|RC3H2|RCOR3|REST|REV1|REV3L|RFX3|RHOH|RO60|RPS6KA5|RRN3|RRN3P1|RRN3P2|RSF1|RTF1|SAMD8|SAV1|SCAI|SECISBP2|SEPSECS|SETD2|SETDB2|SETX|SIM2|SLC25A16|SLC26A2|SNIP1|SOX6|SPIN1|SPIN3|SSU72|SUPT7L|TAF7|TARBP1|TARDBP|TCERG1|THRB|TIA1|TNKS2|TPR|TRAPPC2|TRIM33|TRIM38|TRIM52|TSC22D4|TTF1|TUT4|TUT7|UBE3A|UNK|USP47|USPL1|WAC|XPO1|ZBED6|ZBTB1|ZBTB10|ZBTB20|ZBTB26|ZBTB37|ZBTB6|ZC3H8|ZEB1|ZFP28|ZFP3|ZFP30|ZFP62|ZFP82|ZFP90|ZHX2|ZIK1|ZKSCAN7|ZMYM5|ZMYND8|ZNF10|ZNF100|ZNF117|ZNF12|ZNF134|ZNF138|ZNF141|ZNF148|ZNF160|ZNF175|ZNF177|ZNF180|ZNF19|ZNF2|ZNF211|ZNF222|ZNF224|ZNF225|ZNF226|ZNF227|ZNF23|ZNF230|ZNF235|ZNF239|ZNF248|ZNF253|ZNF254|ZNF256|ZNF257|ZNF26|ZNF260|ZNF266|ZNF273|ZNF274|ZNF283|ZNF30|ZNF302|ZNF304|ZNF320|ZNF329|ZNF331|ZNF33A|ZNF345|ZNF347|ZNF350|ZNF37A|ZNF382|ZNF383|ZNF397|ZNF404|ZNF415|ZNF416|ZNF418|ZNF419|ZNF420|ZNF426|ZNF43|ZNF431|ZNF432|ZNF439|ZNF44|ZNF440|ZNF441|ZNF442|ZNF45|ZNF451|ZNF468|ZNF470|ZNF471|ZNF473|ZNF480|ZNF485|ZNF493|ZNF501|ZNF506|ZNF507|ZNF514|ZNF518A|ZNF518B|ZNF529|ZNF530|ZNF540|ZNF542P|ZNF544|ZNF548|ZNF550|ZNF558|ZNF559|ZNF562|ZNF563|ZNF566|ZNF567|ZNF568|ZNF569|ZNF570|ZNF571|ZNF573|ZNF577|ZNF585B|ZNF586|ZNF587|ZNF587B|ZNF595|ZNF599|ZNF600|ZNF605|ZNF606|ZNF607|ZNF610|ZNF611|ZNF615|ZNF616|ZNF621|ZNF623|ZNF626|ZNF641|ZNF649|ZNF652|ZNF655|ZNF660|ZNF665|ZNF667|ZNF669|ZNF671|ZNF675|ZNF678|ZNF680|ZNF681|ZNF682|ZNF700|ZNF701|ZNF71|ZNF717|ZNF718|ZNF720|ZNF721|ZNF736|ZNF738|ZNF75A|ZNF75D|ZNF763|ZNF765|ZNF766|ZNF776|ZNF780A|ZNF780B|ZNF782|ZNF791|ZNF793|ZNF8|ZNF808|ZNF813|ZNF814|ZNF818P|ZNF826P|ZNF829|ZNF83|ZNF836|ZNF84|ZNF844|ZNF85|ZNF850|ZNF875|ZNF880|ZNF91|ZNF93|ZSCAN18|ZSCAN29|ZSCAN30
HOEK_NK_CELL_2011_2012_TIV_3D_VS_0DY_ADULT_3D_DN	MSigDB_C7	1	219	1172	16.4753	3.8759	0.456621	0	-4.98703	6.13145e-07	2.69481e-05	CIITA
cellular homeostasis [GoID:GO:0019725; evidenceTypes:IBA|IC|IDA|IEA|IEP|IGI|IMP|IPI|ISS|NAS|TAS]	GeneOntology_BP	22	694	1172	52.2093	6.79218	3.17003	0	-4.98582	6.16991e-07	2.70836e-05	ARF1|ATP6AP1L|CACNB2|CCL28|COX19|CXORF21|DMXL1|IL1A|KIF5B|KRIT1|NUCKS1|ORMDL1|PIK3CA|RAB11FIP2|SLC26A6|SLC30A4|TAOK1|TRPM7|UBE3A|VPS33A|ZBED6|ZBTB20
enzyme regulator activity [GoID:GO:0030234; evidenceTypes:EXP|IBA|IC|IDA|IEA|IGI|IMP|ISS|NAS|TAS]	GeneOntology_MF	40	1024	1172	77.035	8.15852	3.90625	0	-4.98551	6.17984e-07	2.70937e-05	ACAP2|AGAP4|AGAP6|AGAP9|ARF1|ARHGEF1|BMPR2|BOD1L1|CARD8|CASP3|CCNL1|CCNT2|EED|EIF5|ERCC5|FAM13B|KALRN|KAT2B|KRIT1|MTMR9|MYCBP2|OPHN1|PIK3CA|POLG2|PPP2R5A|RAB3GAP1|RAB3GAP2|RABGAP1|RALGAPA1|RASA1|RASA2|RCBTB2|RECK|RHOH|RICTOR|SH2D3A|SRGAP2|STXBP5|TAOK1|TRIO
ACEVEDO_LIVER_TUMOR_VS_NORMAL_ADJACENT_TISSUE_UP	MSigDB_C2	28	807	1172	60.7102	7.29645	3.46964	0	-4.98268	6.27097e-07	2.74594e-05	AFF4|ANKMY2|BBX|GOLGA4|GSTA1|IK|IPO9|KIAA1191|METTL3|MTX3|NRDC|PDCD7|PIGM|POLR2J3|PPM1K|PPP2R5A|PURA|SAV1|SLC26A6|SLC35E1|SLC38A9|SUN1|TARBP1|USP34|XPO1|ZNF329|ZNF791|ZSCAN18
establishment of protein localization [GoID:GO:0045184; evidenceTypes:HMP|IBA|IC|IDA|IEA|IEP|IGI|IMP|IPI|ISS|NAS|TAS]	GeneOntology_BP	66	1466	1172	110.286	9.6124	4.50205	0	-4.98237	6.28094e-07	2.74693e-05	AHCTF1|AP2A1|APPL2|ARF1|ARL17B|ATG16L1|BBS2|BBS4|C2CD5|CEP120|COG3|DNAJC27|ERBIN|EXOC1|GOLGA4|GOSR1|GRIP1|HEATR5B|IL1A|IPO8|IPO9|KIF5B|KPNA5|LIMS1|LINC00869|LONP2|MON2|MTX3|MYO6|NAPB|NIPBL|PCM1|PDZK1|PGAP1|POM121|RAB11FIP2|RAB3GAP1|RAB3GAP2|RABGAP1|REST|RFX3|RUFY3|SLU7|SPIDR|SRP19|STX16|STX17|STX2|STXBP5|TARDBP|TM7SF3|TNPO1|TPR|UBE2G2|VPS13A|VPS13B|VPS33A|VPS36|VPS41|WDPCP|WDR11|XPO1|ZBED6|ZDHHC17|ZDHHC21|ZFAND6
tube development [GoID:GO:0035295; evidenceTypes:IBA|IC|IDA|IEA|IEP|IGI|IMP|ISS|NAS|TAS]	GeneOntology_BP	32	880	1172	66.2019	7.60047	3.63636	0	-4.97856	6.40601e-07	2.79475e-05	AHI1|ARID2|BBS4|BMPR2|CASP3|CBFA2T2|CTNNB1|CYP1A2|DLG1|FLT1|HECTD1|IL1A|KRIT1|MINAR1|NIPBL|NPHP3|PGF|PIK3C2A|PIK3CA|RASA1|RC3H2|RECK|SAV1|SEMA6A|SETD2|SETDB2|SIM2|SRSF6|THRB|TMIGD2|WDR19|ZNF304
REACTOME_EXTRACELLULAR_MATRIX_ORGANIZATION	MSigDB_C2	2	250	1172	18.8074	4.13697	0.8	0	-4.97802	6.42367e-07	2.79559e-05	ADAM17|CASP3
regulation of cytosolic calcium ion concentration [GoID:GO:0051480; evidenceTypes:IBA|IC|IDA|IEA|IGI|IMP|IPI|ISS|NAS|TAS]	GeneOntology_BP	2	250	1172	18.8074	4.13697	0.8	0	-4.97802	6.42367e-07	2.79559e-05	CACNB2|CCL28
cell-cell adhesion [GoID:GO:0098609; evidenceTypes:HDA|HMP|IBA|IC|IDA|IEA|IEP|IGI|IMP|IPI|ISS|NAS|TAS]	GeneOntology_BP	22	693	1172	52.134	6.78751	3.1746	0	-4.97632	6.48042e-07	2.81684e-05	CASP3|CCL28|CTNNB1|DLG1|FER|GNRH1|IL1A|LIMS1|MAGI1|MAP3K8|METTL3|NFAT5|PCDHGA8|PELI1|PIK3CA|RC3H2|RHOH|SPN|TMIGD2|ZBTB1|ZC3H8|ZDHHC21
vacuole [GoID:GO:0005773; evidenceTypes:HDA|IBA|IC|IDA|IEA|IMP|ISS|NAS|TAS]	GeneOntology_CC	24	731	1172	54.9927	6.96222	3.28317	0	-4.9741	6.5552e-07	2.84587e-05	ABCA5|AP2A1|ATG14|ATG16L1|ATP11B|CCZ1B|CXORF21|FNBP1|GDAP2|KIF5B|MFSD8|MYO6|NAPB|OCLN|PCYOX1|SLC30A4|SLC38A9|SLC3A1|STX17|UBQLN4|VPS13A|VPS33A|VPS41|WDR11
MIR199A_5P	MSigDB_C3	32	166	1172	12.4881	3.38028	19.2771	1	4.97137	6.64821e-07	2.88273e-05	ATG14|ATXN7|CACNB2|CCNL1|CEP350|CREBRF|FAM126B|FER|INO80D|IPO8|KIAA1109|PAN3|RALGAPA1|RCSD1|RFX3|SUN1|TMEM245|TPR|USPL1|ZBTB20|ZFP90|ZNF329|ZNF418|ZNF426|ZNF439|ZNF440|ZNF468|ZNF544|ZNF559|ZNF563|ZNF763|ZNF776
regulation of proteolysis [GoID:GO:0030162; evidenceTypes:IBA|IC|IDA|IEA|IEP|IGI|IMP|IPI|ISS|NAS|TAS]	GeneOntology_BP	17	594	1172	44.6863	6.30488	2.86195	0	-4.96833	6.75322e-07	2.9247e-05	ANKIB1|CARD8|FBXW8|HECTD1|MAGEF1|NRDC|OGT|OPHN1|RECK|REST|SPOP|UACA|UBE3A|UBQLN4|USP47|WAC|XPO1
AIZARANI_LIVER_C29_MVECS_2	MSigDB_C8	4	305	1172	22.945	4.56122	1.31148	0	-4.96798	6.76556e-07	2.92647e-05	BMPR2|FLT1|JMJD1C|UACA
SWEET_LUNG_CANCER_KRAS_UP	MSigDB_C2	9	425	1172	31.9725	5.36307	2.11765	0	-4.96575	6.84344e-07	2.95657e-05	ARGLU1|GALNT3|LRRFIP1|MBTD1|PCYOX1|RO60|SRSF6|TES|TSR1
GSE25088_WT_VS_STAT6_KO_MACROPHAGE_ROSIGLITAZONE_AND_IL4_STIM_DN	MSigDB_C7	0	180	1172	13.5413	3.51834	0	0	-4.95949	7.06786e-07	3.04981e-05
E12_Q6	MSigDB_C3	1	217	1172	16.3248	3.85841	0.460829	0	-4.95798	7.12301e-07	3.06989e-05	JADE1
activation of immune response [GoID:GO:0002253; evidenceTypes:IBA|IC|IDA|IEA|IGI|IMP|IPI|ISS|NAS|TAS]	GeneOntology_BP	3	277	1172	20.8386	4.3508	1.08303	0	-4.95397	7.27148e-07	3.13008e-05	APPL2|PIK3CA|RC3H2
REACTOME_SIGNALING_BY_INTERLEUKINS	MSigDB_C2	8	401	1172	30.167	5.21356	1.99501	0	-4.95051	7.40192e-07	3.18238e-05	ARF1|CASP3|IL1A|MAP3K8|PELI1|PIK3CA|RPS6KA5|ZEB1
second-messenger-mediated signaling [GoID:GO:0019932; evidenceTypes:IBA|IDA|IEA|IGI|IMP|ISS|NAS|TAS]	GeneOntology_BP	2	248	1172	18.6569	4.12065	0.806452	0	-4.95017	7.4147e-07	3.18402e-05	DEFB1|NFAT5
protein homodimerization activity [GoID:GO:0042803; evidenceTypes:IBA|IDA|IEA|IMP|IPI|ISS|TAS]	GeneOntology_MF	17	592	1172	44.5358	6.29468	2.87162	0	-4.94811	7.49392e-07	3.21416e-05	APPL2|CARD8|CCDC66|ERCC5|FGFR1|LRRFIP1|NRF1|PANK3|RAB11FIP2|RDH5|SOX6|SRGAP2|SRGAP2C|TPR|TRIM38|ZBTB1|ZHX2
GRAHAM_CML_DIVIDING_VS_NORMAL_QUIESCENT_UP	MSigDB_C2	0	179	1172	13.4661	3.50867	0	0	-4.94409	7.65006e-07	3.26146e-05
GSE13411_PLASMA_CELL_VS_MEMORY_BCELL_UP	MSigDB_C7	0	179	1172	13.4661	3.50867	0	0	-4.94409	7.65006e-07	3.26146e-05
GSE339_EX_VIVO_VS_IN_CULTURE_CD8POS_DC_DN	MSigDB_C7	0	179	1172	13.4661	3.50867	0	0	-4.94409	7.65006e-07	3.26146e-05
cellular aromatic compound metabolic process [GoID:GO:0006725; evidenceTypes:EXP|IBA|IC|IDA|IEA|IGI|IKR|IMP|IPI|ISA|ISS|NAS|TAS]	GeneOntology_BP	420	4601	1172	346.131	15.0191	9.12845	1	4.94428	7.64263e-07	3.26146e-05	ADAL|AHI1|AK9|ANGEL2|ARID2|ARID4A|ARID4B|ATAD2B|ATF7IP|ATM|ATP8B1|BBX|BCOR|BDP1|BMPR2|BOD1L1|BTBD18|C9ORF64|CAPRIN2|CARD8|CARF|CBFA2T2|CCAR1|CCNL1|CCNT2|CDK13|CELF6|CGGBP1|CHD2|CIITA|CIRBP|CLK1|CLK4|CNOT6|CREBRF|CREBZF|CROT|CTNNB1|CYP1A2|DCLRE1C|DCP2|DDX17|DDX5|DHFR2|DHX36|DIP2A|DIS3L2|DLG1|DMTF1|DND1|DTWD1|EED|EID2|EID2B|ELF2|EPC1|ERBIN|ERCC5|ERN2|EXO5|EZH1|FAM172A|FANCF|FANCL|FAR1|FER|FRG1|GOLGB1|GPATCH1|GPBP1|GPBP1L1|GTF2H3|IK|IL1A|INO80D|INTS6L|JADE1|JMJD1C|KAT2B|KDM5A|KLF8|KMT2E|KMT5B|LCMT2|LCOR|LIMS1|LOC100133315|LRGUK|LRRFIP1|LUC7L3|MAGEF1|MBTD1|MDM4|MDN1|MED13|MED29|MEIOC|METTL14|METTL3|MGA|MLLT10|MPHOSPH8|MSL3|MTERF1|MYO6|MYSM1|N4BP2|NAA16|NFAT5|NIPBL|NRF1|NSD3|NSRP1|NSUN6|NT5C2|NUCKS1|OGT|ORC2|PAN3|PANK3|PCF11|PDCD7|PDE4C|PELI1|PHC3|PHF20|PHF20L1|PIK3CA|PNRC2|POGZ|POLG2|POLR2J3|POLR3GL|PPIG|PPWD1|PRIMPOL|PRORSD1P|PRPF38B|PRPF39|PRPF40A|PTBP2|PURA|RASA1|RBAK|RBBP6|RBM25|RBM26|RBM39|RBM4|RBM5|RBM6|RC3H2|RCOR3|REST|REV1|REV3L|RFX3|RHOH|RNASEH2B|RNPC3|RO60|RPA4|RPS6KA5|RRN3|RRN3P1|RRN3P2|RSF1|RTF1|SAV1|SCAF11|SCAI|SECISBP2|SEPSECS|SETD2|SETDB2|SETX|SIM2|SLC22A3|SLC25A16|SLC26A2|SLU7|SNIP1|SNRNP200|SOX6|SPIDR|SPIN1|SPIN3|SREK1|SRSF11|SRSF5|SRSF6|SSU72|SUPT7L|TAF7|TAOK1|TARBP1|TARDBP|TCERG1|THRB|TIA1|TNKS2|TOP2B|TPR|TRA2A|TRAPPC2|TRIM33|TRIM38|TRIM52|TRIP12|TRMT10B|TRMT13|TSC22D4|TSR1|TTF1|TUT4|TUT7|UBE3A|UBQLN4|USP47|USPL1|UTP3|WAC|XPO1|XRCC2|ZBED6|ZBED9|ZBTB1|ZBTB10|ZBTB20|ZBTB26|ZBTB37|ZBTB6|ZC3H7B|ZC3H8|ZEB1|ZFC3H1|ZFP28|ZFP3|ZFP30|ZFP62|ZFP82|ZFP90|ZHX2|ZIK1|ZKSCAN7|ZMYM5|ZMYND8|ZNF10|ZNF100|ZNF117|ZNF12|ZNF134|ZNF138|ZNF141|ZNF148|ZNF160|ZNF175|ZNF177|ZNF180|ZNF19|ZNF2|ZNF211|ZNF222|ZNF224|ZNF225|ZNF226|ZNF227|ZNF23|ZNF230|ZNF235|ZNF239|ZNF248|ZNF253|ZNF254|ZNF256|ZNF257|ZNF26|ZNF260|ZNF266|ZNF273|ZNF274|ZNF283|ZNF30|ZNF302|ZNF304|ZNF320|ZNF329|ZNF331|ZNF33A|ZNF345|ZNF347|ZNF350|ZNF37A|ZNF382|ZNF383|ZNF397|ZNF404|ZNF415|ZNF416|ZNF418|ZNF419|ZNF420|ZNF426|ZNF43|ZNF431|ZNF432|ZNF439|ZNF44|ZNF440|ZNF441|ZNF442|ZNF45|ZNF451|ZNF468|ZNF470|ZNF471|ZNF473|ZNF480|ZNF485|ZNF493|ZNF501|ZNF506|ZNF507|ZNF514|ZNF518A|ZNF518B|ZNF529|ZNF530|ZNF540|ZNF542P|ZNF544|ZNF548|ZNF550|ZNF558|ZNF559|ZNF562|ZNF563|ZNF566|ZNF567|ZNF568|ZNF569|ZNF570|ZNF571|ZNF573|ZNF577|ZNF585B|ZNF586|ZNF587|ZNF587B|ZNF595|ZNF599|ZNF600|ZNF605|ZNF606|ZNF607|ZNF610|ZNF611|ZNF615|ZNF616|ZNF621|ZNF623|ZNF626|ZNF638|ZNF641|ZNF649|ZNF652|ZNF655|ZNF660|ZNF665|ZNF667|ZNF669|ZNF671|ZNF675|ZNF678|ZNF680|ZNF681|ZNF682|ZNF700|ZNF701|ZNF71|ZNF717|ZNF718|ZNF720|ZNF721|ZNF736|ZNF738|ZNF75A|ZNF75D|ZNF763|ZNF765|ZNF766|ZNF776|ZNF780A|ZNF780B|ZNF782|ZNF791|ZNF793|ZNF8|ZNF808|ZNF813|ZNF814|ZNF818P|ZNF826P|ZNF829|ZNF83|ZNF830|ZNF836|ZNF84|ZNF844|ZNF85|ZNF850|ZNF875|ZNF880|ZNF91|ZNF93|ZNHIT6|ZRANB2|ZSCAN18|ZSCAN29|ZSCAN30
ZHONG_PFC_MAJOR_TYPES_MICROGLIA	MSigDB_C8	9	423	1172	31.8221	5.35079	2.12766	0	-4.94273	7.70366e-07	3.28037e-05	ADAM28|APPL2|ATM|CD53|LIMS1|LINC02256|RCSD1|SCAF11|TMIGD2
GARCIA_PINERES_PBMC_HPV_16_L1_VLP_AGE_18_25YO_2MO_UP	MSigDB_C7	4	303	1172	22.7945	4.54654	1.32013	0	-4.94196	7.73422e-07	3.28945e-05	AFF4|MARCHF6|STX2|ZNF222
TGACCTY_ERR1_Q2	MSigDB_C3	30	839	1172	63.1175	7.43164	3.57569	0	-4.93939	7.83672e-07	3.32906e-05	ANKRD28|C19ORF18|CACNB2|CDK13|CHD2|COA8|DNAJC27|FAM126B|GOLGA4|GOSR1|GPATCH2L|GPBP1L1|HECTD2|JMJD1C|KIF5B|KMT2E|KRIT1|LUC7L3|MED13|NUFIP2|OPHN1|PDZK1|PGF|RPS6KA5|SCAI|SLC26A6|SRSF6|TCERG1|ZDHHC21|ZSWIM3
MODULE_17	MSigDB_C4	6	353	1172	26.556	4.89932	1.69972	0	-4.93912	7.8475e-07	3.32966e-05	EIF5|MARCHF6|PRPF40A|SRP19|ZNF175|ZNF451
FAN_OVARY_CL10_PUTATIVE_EARLY_ATRESIA_GRANULOSA_CELL	MSigDB_C8	2	247	1172	18.5817	4.11247	0.809717	0	-4.9362	7.96575e-07	3.37581e-05	GSTA1|MZT2B
organonitrogen compound biosynthetic process [GoID:GO:1901566; evidenceTypes:HDA|IBA|IC|IDA|IEA|IGI|IMP|IPI|ISS|NAS|TAS]	GeneOntology_BP	59	1343	1172	101.033	9.24032	4.39315	0	-4.93475	8.02521e-07	3.39696e-05	ACCS|ADAL|AGMAT|AK9|AP2A1|ATG16L1|BMPR2|CAPRIN2|CEPT1|CIRBP|CNOT6|COG3|CTNNB1|DCP2|DHFR2|DHX36|DIP2A|DIS3L2|DND1|EDEM3|EIF3C|EIF5|FKTN|GALNT3|GCNT7|GSTA1|GXYLT1|LCMT2|METTL14|METTL3|NEMF|OGA|OGT|ORMDL1|PAN3|PANK3|PGAP1|PIGM|PTCD3|PURA|RAB3GAP1|RAB3GAP2|RBM4|RC3H2|SAMD8|SECISBP2|SEPSECS|SLC25A16|SLC25A37|SLC26A2|TARDBP|TIA1|TPR|TUT4|TUT7|UNK|ZDHHC17|ZDHHC21|ZNF540
GSE14699_DELETIONAL_TOLERANCE_VS_ACTIVATED_CD8_TCELL_DN	MSigDB_C7	0	178	1172	13.3908	3.49897	0	0	-4.92865	8.28017e-07	3.4924e-05
Chiche(PMID: 24644022)-2014_M5.10	PAPER	1	215	1172	16.1743	3.84084	0.465116	0	-4.92879	8.27411e-07	3.4924e-05	DHFR2
cation transmembrane transporter activity [GoID:GO:0008324; evidenceTypes:EXP|IBA|IC|IDA|IEA|IGI|IMP|IPI|ISS|NAS|TAS]	GeneOntology_MF	17	590	1172	44.3854	6.28445	2.88136	0	-4.92785	8.31413e-07	3.50257e-05	ABCC9|AKAP9|CACNB2|COA8|COX17|DLG1|KCNRG|KIF5B|KLHL24|RASA1|SCN11A|SLC22A3|SLC25A37|SLC30A4|SLC38A9|TRPM7|ZDHHC17
cellular response to external stimulus [GoID:GO:0071496; evidenceTypes:IBA|IC|IDA|IEA|IEP|IGI|IMP|ISS|NAS|TAS]	GeneOntology_BP	3	275	1172	20.6881	4.33535	1.09091	0	-4.92704	8.34854e-07	3.51291e-05	ATG14|BMPR2|VPS41
MODULE_75	MSigDB_C4	6	352	1172	26.4808	4.89253	1.70455	0	-4.92678	8.35966e-07	3.51343e-05	CD53|DEFB1|IL1A|KLRA1P|MAP3K8|ZEB1
response to abiotic stimulus [GoID:GO:0009628; evidenceTypes:IBA|IC|IDA|IEA|IEP|IGI|IMP|ISS|NAS|TAS]	GeneOntology_BP	35	928	1172	69.813	7.79225	3.77155	0	-4.92604	8.39108e-07	3.52247e-05	ADAM17|AKAP9|APPL2|ATM|CASP3|CCDC66|CIRBP|CTNNB1|DCLRE1C|DHX36|ERCC5|FBXL17|IL1A|MDM4|METTL3|NFAT5|NIPBL|NUCKS1|PDE6B|PGF|PIK3CA|PRIMPOL|RBM4|RCSD1|REST|REV1|RO60|SLU7|SPIDR|SUN1|TPR|TSC22D4|USP47|XRCC2|ZBTB1
NAKAYA_PBMC_FLUMIST_AGE_18_50YO_3DY_DN	MSigDB_C7	84	655	1172	49.2753	6.60721	12.8244	1	4.92343	8.50386e-07	3.5656e-05	AFF4|AHCTF1|ANGEL2|ANKRD28|APPL2|ARID4A|ATG14|ATG16L1|ATP11B|ATXN7|BBX|BOD1L1|CASP3|CCDC66|CCNL1|CEP95|CHD2|CLK1|CLK4|CREBRF|DLEU2|DNAJC27|EBLN2|EPC1|ERMN|FAM126B|FGFR1|FNBP4|FUBP1|GALNT3|GCNT7|GOLGA4|GPCPD1|INO80D|JMJD1C|KIF5B|KLHL24|KPNA5|LCOR|LINC-PINT|LRRFIP1|MARCHF6|MED13|METTL14|OGA|PHF20L1|PIK3C2A|PIK3CA|PJA2|PKN2|PNISR|POM121|PTBP2|RAB11FIP2|RASA2|RBBP6|RBM26|RBM39|RCOR3|RHOH|RICTOR|RO60|RPS6KA5|RRN3|RSBN1|SEPSECS|SLC25A37|SLC26A6|SREK1|STXBP5|TBRG1|TRAPPC10|UNK|WAC|ZEB1|ZFC3H1|ZNF12|ZNF211|ZNF274|ZNF451|ZNF507|ZNF518B|ZNF567|ZNF791
FLETCHER_PBMC_BCG_10W_INFANT_BCG_STIMULATED_VS_UNSTIMULATED_10W_DN	MSigDB_C7	2	246	1172	18.5065	4.10427	0.813008	0	-4.92221	8.55744e-07	3.58384e-05	LIMS1|NUMB
metal ion transport [GoID:GO:0030001; evidenceTypes:IBA|IC|IDA|IEA|IGI|IMP|IPI|ISS|NAS|TAS]	GeneOntology_BP	19	629	1172	47.3193	6.48039	3.02067	0	-4.92133	8.59584e-07	3.59569e-05	ABCC9|AKAP9|ARF1|CACNB2|COX17|CTNNB1|DLG1|KCNRG|KIF5B|KLHL24|MFSD4B|RASA1|SCN11A|SESTD1|SLC22A3|SLC25A37|SLC30A4|TRPM7|ZDHHC17
immune system development [GoID:GO:0002520; evidenceTypes:IBA|IC|IDA|IEA|IEP|IGI|IMP|ISS|NAS|TAS]	GeneOntology_BP	28	800	1172	60.1836	7.26646	3.5	0	-4.91993	8.65771e-07	3.61732e-05	ADAM17|ARID4A|ATM|CASP3|CDK13|CHD2|CTNNB1|DCLRE1C|DHX36|FLT1|HECTD1|IL1A|KMT2E|KMT5B|METTL14|METTL3|MYSM1|RC3H2|REST|RHOH|RO60|SPN|TMEM91|VPS33A|ZBTB1|ZC3H8|ZNF160|ZNF675
regulation of peptidase activity [GoID:GO:0052547; evidenceTypes:IBA|IC|IDA|IEA|IEP|IGI|IMP|ISS|NAS|TAS]	GeneOntology_BP	6	351	1172	26.4055	4.88574	1.7094	0	-4.91441	8.9048e-07	3.71618e-05	CARD8|NRDC|RECK|REST|UACA|USP47
circulatory system development [GoID:GO:0072359; evidenceTypes:IBA|IC|IDA|IEA|IEP|IGI|IMP|ISS|NAS|TAS]	GeneOntology_BP	35	926	1172	69.6625	7.78438	3.7797	0	-4.9091	9.14939e-07	3.81378e-05	AHI1|ARID2|BBS4|BCOR|BMPR2|CASP3|COX17|CTNNB1|DHX36|EPC1|FBXW8|FLT1|HECTD1|IL1A|KAT2B|KRIT1|MDM4|MINAR1|NIPBL|NPHP3|PGF|PIK3C2A|PIK3CA|RASA1|RECK|REST|SAV1|SEMA6A|SETD2|SETDB2|SOX6|TMIGD2|WDPCP|WDR11|ZNF304
RICKMAN_METASTASIS_DN	MSigDB_C2	2	245	1172	18.4312	4.09606	0.816327	0	-4.90818	9.19276e-07	3.82738e-05	ARF1|PCSK7
GSE21927_C26GM_VS_4T1_TUMOR_MONOCYTE_BALBC_DN	MSigDB_C7	35	193	1172	14.5193	3.64164	18.1347	1	4.90769	9.21539e-07	3.83231e-05	ARHGEF1|CBFA2T2|CCNL1|CLK4|DLG1|EFHC1|GUSBP3|JADE1|LINC00623|MPHOSPH8|MSL3|NKTR|PCNX2|PDE4C|PIK3CA|PNISR|PRR11|RSRP1|S100PBP|SCAF11|SRSF11|TES|TMEM260|TMEM80|TRIM52|TUT4|USP47|USPL1|YPEL5|ZFAND6|ZFC3H1|ZHX2|ZNF137P|ZNF611|ZNF83
response to cytokine [GoID:GO:0034097; evidenceTypes:IBA|IC|IDA|IEA|IEP|IGI|IMP|ISS|NAS|TAS]	GeneOntology_BP	26	761	1172	57.2496	7.09647	3.41656	0	-4.90331	9.42365e-07	3.91434e-05	ADAM17|APPL2|BBS2|BBS4|CARD8|CASP3|CIITA|ERBIN|FER|IL1A|KIF5B|LIMS1|METTL3|NFAT5|NUMBL|OCLN|RO60|RPS6KA5|SETD2|SLC26A6|TPR|UBE2G2|UBXN2A|YTHDC2|ZFAND6|ZNF675
GSE360_LOW_DOSE_B_MALAYI_VS_M_TUBERCULOSIS_DC_UP	MSigDB_C7	0	176	1172	13.2404	3.47948	0	0	-4.89762	9.70021e-07	4.02451e-05
NAKAYA_PBMC_FLUMIST_AGE_18_50YO_7DY_UP	MSigDB_C7	163	1513	1172	113.822	9.749	10.7733	1	4.89512	9.82469e-07	4.0714e-05	ACAP2|AGAP4|AHSA2P|AKAP10|AKAP11|AMY1A|ANAPC1|ANAPC4|ANKIB1|ANKRD10|ARF1|ARL17B|ATF7IP|ATM|ATP8B1|AVL9|BDP1|C2CD5|C2ORF74|C8ORF44|CAPRIN2|CARD8|CBFA2T2|CCZ1B|CD53|CDC14A|CDC16|CEP170|CEP350|CEPT1|CGGBP1|CHD9|CIRBP|CNOT6|CREBZF|DAPP1|DCLRE1C|DDX17|DIP2A|DIS3L2|DLGAP4|EDEM3|EXOC1|EZH1|FBXW2|FNBP1|FTX|GPATCH2|HCG18|HERC4|INTS6L|IPO8|IPO9|JPX|KANSL1L|KAT2B|KDM5A|KMT5B|KRIT1|LINC01138|LONP2|LRRC37A2|LUC7L3|MALAT1|METTL3|MFSD4B|MFSD8|MGA|MON2|MPHOSPH8|MSL3|NAPB|NIPBL|NSRP1|NT5C2|NUMB|OGT|OMA1|ORC2|ORMDL1|PCM1|PCMTD1|PCYOX1|PHF20|PHF20L1|PIGM|PLGLB1|POGZ|PRIMPOL|PSMA3-AS1|PURA|PWWP2A|RAB3GAP1|RAB3GAP2|RABGAP1|RASA1|RASEF|RBM5|RBM6|RCBTB2|RCSD1|RECK|REV1|RNPC3|RSBN1L|RSF1|RSPRY1|RSRP1|RUFY2|S100PBP|SESTD1|SETDB2|SETX|SLC26A2|SLC38A9|SNHG10|SPIN3|SPN|SPOP|SRGAP2|SRGAP2C|SUN1|TAOK1|TAPT1-AS1|TARDBP|TES|TIA1|TM7SF3|TMEM168|TMEM218|TMEM260|TMEM80|TRIM33|TRIM52|TRIM73|TRMT13|TTC13|TTC14|TUG1|TUT4|UBN2|USP34|USP48|VPS36|WDR11|XPO1|ZFC3H1|ZFP90|ZMYM4|ZNF148|ZNF224|ZNF248|ZNF302|ZNF439|ZNF514|ZNF518A|ZNF559|ZNF573|ZNF638|ZNF641|ZNF721|ZNF75D|ZSCAN29
external encapsulating structure organization [GoID:GO:0045229; evidenceTypes:IBA|IC|IDA|IEA|IEP|IGI|IMP|ISS|NAS|TAS]	GeneOntology_BP	2	244	1172	18.356	4.08782	0.819672	0	-4.89412	9.8749e-07	4.08745e-05	GAS2|RECK
MODULE_114	MSigDB_C4	3	272	1172	20.4624	4.31206	1.10294	0	-4.88644	1.02673e-06	4.24001e-05	TAF7|ZFAND6|ZNF451
GRAESSMANN_RESPONSE_TO_MC_AND_DOXORUBICIN_UP	MSigDB_C2	15	545	1172	41.0001	6.0491	2.75229	0	-4.88027	1.05943e-06	4.35986e-05	ANKRD10|CIRBP|CROT|DBT|ERCC5|GSTA1|GTSE1|IVD|JADE1|MTFR1L|PCYOX1|PGF|POM121|RABGAP1|TM7SF3
NAKAYA_PBMC_FLUMIST_AGE_18_50YO_3DY_UP	MSigDB_C7	15	545	1172	41.0001	6.0491	2.75229	0	-4.88027	1.05943e-06	4.35986e-05	ABHD18|CDK13|CIITA|DMXL1|HCG18|IFT80|LIMS1|PCMTD1|RAB3GAP1|RUFY3|SRGAP2C|TMEM80|TRIO|USP34|VPS41
tube morphogenesis [GoID:GO:0035239; evidenceTypes:IBA|IC|IDA|IEA|IEP|IGI|IMP|ISS|NAS|TAS]	GeneOntology_BP	24	721	1172	54.2405	6.91676	3.32871	0	-4.8807	1.05707e-06	4.35986e-05	AHI1|ARID2|BBS4|BMPR2|CASP3|CTNNB1|DLG1|FLT1|HECTD1|IL1A|KRIT1|MINAR1|NIPBL|NPHP3|PGF|PIK3C2A|PIK3CA|RASA1|RECK|SEMA6A|SETD2|SETDB2|TMIGD2|ZNF304
extracellular structure organization [GoID:GO:0043062; evidenceTypes:IBA|IC|IDA|IEA|IEP|IGI|IMP|ISS|NAS|TAS]	GeneOntology_BP	2	243	1172	18.2808	4.07957	0.823045	0	-4.88002	1.06073e-06	4.36014e-05	GAS2|RECK
animal organ morphogenesis [GoID:GO:0009887; evidenceTypes:IBA|IC|IDA|IEA|IEP|IGI|IMP|ISS|NAS|TAS]	GeneOntology_BP	27	777	1172	58.4533	7.16681	3.4749	0	-4.87943	1.06395e-06	4.36835e-05	ABI2|AHI1|ARID2|BBS2|BBS4|BCOR|BMPR2|CTNNB1|DLG1|FGFR1|IFT80|MDM4|MYO6|NIPBL|NPHP3|SAV1|SEMA6A|SETD2|SETDB2|SOX6|SRSF6|STX2|SYCP2|THRB|WDPCP|WDR19|ZHX2
response to inorganic substance [GoID:GO:0010035; evidenceTypes:IBA|IC|IDA|IEA|IEP|IGI|IMP|IPI|ISS|NAS|TAS]	GeneOntology_BP	11	461	1172	34.6808	5.57895	2.38612	0	-4.87597	1.08277e-06	4.43537e-05	CARF|CASP3|CYP1A2|DHX36|GNRH1|IL1A|PIK3CA|SETX|SLC30A4|SPIDR|UBE3A
cellular component assembly [GoID:GO:0022607; evidenceTypes:IBA|IC|IDA|IEA|IGI|IMP|IPI|ISS|NAS|TAS]	GeneOntology_BP	127	2415	1172	181.679	11.9154	5.2588	0	-4.87449	1.09091e-06	4.46355e-05	ABI2|AHCTF1|AHI1|AKAP9|ALMS1|ALPK1|ANKRA2|APPL2|ARF1|ATF7IP|ATG14|ATG16L1|ATM|ATP8B1|AVIL|BBS2|BBS4|BDP1|CARD8|CCDC66|CDAN1|CDC14A|CELF6|CEP120|CEP350|CEP44|CFAP44|CILK1|CIRBP|CNOT6|COA8|COX17|COX19|CPLANE1|CTNNB1|DLG1|DNAL1|DNM3|EID2|EIF3C|EIF5|EZH1|FAM149B1|FAM172A|FER|FITM1|GOLGA2P5|GOLGA8A|GOLGA8B|GOLGA8G|GOLGA8N|HAUS2|IFT80|KAT2B|KCNRG|KCTD18|LIMS1|LRGUK|LRRTM2|LUC7L3|MAGI1|MDM4|MDN1|MEIOC|MPHOSPH8|NAPB|NEK1|NIN|NPHP3|OCLN|OFD1|OMA1|OPHN1|PAN3|PATJ|PCM1|PIK3C2A|PIK3CA|PKN2|POGZ|PRPF39|RAB3GAP1|RAB3GAP2|RABGAP1|RASA1|RBM5|RFX3|RHOH|RICTOR|RO60|RRN3|RSF1|SCAF11|SETDB2|SETX|SLU7|SNRNP200|SORBS1|SPIDR|SRGAP2|SRGAP2C|SRP19|SRSF5|SRSF6|STX17|STX2|STXBP5|SYCP2|TAF7|THSD1|TMEM80|TPR|TRPM7|TTBK2|TTLL3|UBN2|UBXN2A|VPS36|WDPCP|WDR11|WDR19|WHAMMP3|ZBTB1|ZMYND8|ZNF148|ZNF304|ZNHIT6
FAN_EMBRYONIC_CTX_OLIG	MSigDB_C8	21	663	1172	49.8771	6.64566	3.16742	0	-4.87327	1.09767e-06	4.48608e-05	BBX|BCOR|C12ORF76|CAHM|CILK1|DLG1|DNM3|ERMN|FAR1|FNBP1|KLHL24|LCOR|PCSK7|PELI1|RBM48|RICTOR|SAMD8|SAV1|TRIP12|TSC22D4|ZNF160
positive regulation of apoptotic process [GoID:GO:0043065; evidenceTypes:IBA|IDA|IEA|IGI|IMP|ISS|NAS|TAS]	GeneOntology_BP	10	439	1172	33.0257	5.44817	2.2779	0	-4.87239	1.10257e-06	4.50093e-05	ATM|CASP3|CCAR1|CTNNB1|OMA1|RBM5|REST|SAV1|TIA1|ZC3H8
PUJANA_CHEK2_PCC_NETWORK	MSigDB_C2	24	720	1172	54.1652	6.9122	3.33333	0	-4.87133	1.10851e-06	4.51997e-05	ATM|ATP11B|DCP2|EED|FRG1|FUBP1|GTSE1|MTERF1|POM121|PPIG|RBBP6|RECK|RHOH|RNASEH2B|SNRNP200|SRP19|SRSF11|TARDBP|TCERG1|TSR1|TTF1|UTP3|XPO1|ZNF43
hydrolase activity, acting on ester bonds [GoID:GO:0016788; evidenceTypes:EXP|IBA|IC|IDA|IEA|IKR|IMP|ISS|NAS|TAS]	GeneOntology_MF	32	867	1172	65.224	7.54746	3.69089	0	-4.86579	1.14001e-06	4.6378e-05	ANGEL2|ARF1|BMPR2|BOD1L1|CASP3|CDC14A|CES4A|CNOT6|DCLRE1C|DCP2|DIS3L2|DLG1|ERCC5|ERN2|EXO5|FGFR1|FLT1|GPCPD1|LRRC39|MTMR9|N4BP2|NAPEPLD|NT5C2|PAN3|PDE4C|PDE6B|PGAP1|PPM1K|PPP2R5A|PRORSD1P|REV3L|SSU72
extracellular matrix organization [GoID:GO:0030198; evidenceTypes:IBA|IC|IDA|IEA|IEP|IGI|IMP|ISS|NAS|TAS]	GeneOntology_BP	2	242	1172	18.2055	4.0713	0.826446	0	-4.8659	1.13936e-06	4.6378e-05	GAS2|RECK
GSE8921_UNSTIM_VS_TLR1_2_STIM_MONOCYTE_6H_DN	MSigDB_C7	0	173	1172	13.0147	3.45003	0	0	-4.85076	1.22992e-06	4.98644e-05
LIM_MAMMARY_STEM_CELL_UP	MSigDB_C2	10	437	1172	32.8753	5.4361	2.28833	0	-4.84958	1.23726e-06	5.01048e-05	AHI1|BCOR|MEST|PGF|RCSD1|RECK|SORBS1|TES|THSD1|TM7SF3
ion transmembrane transporter activity [GoID:GO:0015075; evidenceTypes:EXP|IBA|IC|IDA|IEA|IGI|IMP|IPI|ISS|NAS|TAS]	GeneOntology_MF	25	736	1172	55.3689	6.98481	3.39674	0	-4.84516	1.26508e-06	5.11348e-05	ABCC9|AKAP9|ANKRD36C|ATP11B|CACNB2|COA8|COX17|DLG1|KCNRG|KIF5B|KLHL24|PDZK1|RASA1|SCN11A|SLC16A7|SLC22A3|SLC25A37|SLC26A2|SLC26A4|SLC26A6|SLC30A4|SLC38A9|SLC3A1|TRPM7|ZDHHC17
mitochondrion organization [GoID:GO:0007005; evidenceTypes:HMP|IBA|IC|IDA|IEA|IGI|IMP|ISS|NAS|TAS]	GeneOntology_BP	11	458	1172	34.4551	5.56132	2.40175	0	-4.84237	1.28299e-06	5.17798e-05	ATG14|COA8|COX17|COX19|MTFR1L|MTX3|MYO19|OMA1|POLG2|PRIMPOL|VPS13A
LEE_DIFFERENTIATING_T_LYMPHOCYTE	MSigDB_C2	35	196	1172	14.745	3.66947	17.8571	1	4.83399	1.33824e-06	5.39484e-05	AHSA2P|ALMS1|ATP8B1|C2ORF68|C9ORF64|CCDC152|CD53|CDK13|CEP350|DCLRE1C|FGFR1|FNBP1|FUBP1|GABPB1-AS1|GALK2|HAUS2|KDM5A|KMT2E|MDM4|MIR142|MYCBP2|MZT2B|PNISR|PSMA3-AS1|RCSD1|RHOH|SRSF6|STX16|UBE2G2|ZC3H7B|ZNF148|ZNF160|ZNF266|ZNF397|ZNF586
AACTTT_UNKNOWN	MSigDB_C3	72	1543	1172	116.079	9.83467	4.66623	0	-4.83308	1.34435e-06	5.41333e-05	ADAM17|ANKRD36B|BCOR|BMPR2|CACNB2|CEP350|CEPT1|CHD2|COG3|CREBZF|CTNNB1|DDX17|DLGAP4|EDEM3|EED|EIF5|EPC1|FGFR1|GPATCH2|GPBP1|HECTD2|INO80D|JADE1|KANSL1|KIF5B|KLF8|KRIT1|LCOR|LEAP2|LIX1|LUC7L3|MAGI1|MED13|MLLT10|NFAT5|NIPBL|PCF11|PCM1|PHF20|PRPF38B|PTBP2|PURA|RABGAP1|RCBTB2|REST|RFX3|RPS6KA5|RSPRY1|SAV1|SCAI|SECISBP2|SEMA6A|SETD2|SI|SND1-IT1|SORBS1|SOX6|SREK1|SRSF6|TRMT13|TSC22D4|TTBK2|XPO1|ZBTB20|ZBTB37|ZDHHC21|ZEB1|ZFAND6|ZHX2|ZMYM4|ZNF431|ZNF436-AS1
vasculature development [GoID:GO:0001944; evidenceTypes:IBA|IC|IDA|IEA|IEP|IGI|IMP|ISS|NAS|TAS]	GeneOntology_BP	19	620	1172	46.6423	6.4358	3.06452	0	-4.83199	1.35173e-06	5.43688e-05	ARID2|BMPR2|CTNNB1|EPC1|FBXW8|FLT1|HECTD1|IL1A|KRIT1|MINAR1|PGF|PIK3C2A|PIK3CA|RASA1|RECK|SEMA6A|SETD2|TMIGD2|ZNF304
cellular ion homeostasis [GoID:GO:0006873; evidenceTypes:IBA|IC|IDA|IEA|IGI|IMP|IPI|ISS|NAS|TAS]	GeneOntology_BP	13	499	1172	37.5395	5.79704	2.60521	0	-4.82877	1.37378e-06	5.51933e-05	ARF1|ATP6AP1L|CACNB2|CCL28|COX19|CXORF21|DMXL1|IL1A|SLC26A6|SLC30A4|TRPM7|UBE3A|VPS33A
MODULE_46	MSigDB_C4	6	344	1172	25.8789	4.83789	1.74419	0	-4.82733	1.38373e-06	5.55303e-05	CD53|CIITA|DEFB1|IL1A|KLRA1P|ZEB1
WAKABAYASHI_ADIPOGENESIS_PPARG_BOUND_8D	MSigDB_C2	17	580	1172	43.6331	6.23305	2.93103	0	-4.82599	1.39313e-06	5.58445e-05	CILK1|IK|LIMS1|LIX1|MLLT10|NUMB|NUMBL|PIGM|PRPF38B|PRPF40A|RBM39|RBM48|RNPC3|UACA|USP48|ZNF2|ZNF721
WONG_EMBRYONIC_STEM_CELL_CORE	MSigDB_C2	5	319	1172	23.9982	4.6626	1.5674	0	-4.81938	1.44003e-06	5.75301e-05	FGFR1|GTSE1|IPO9|NLN|XPO1
response to oxidative stress [GoID:GO:0006979; evidenceTypes:IBA|IC|IDA|IEA|IEP|IGI|IMP|ISO|ISS|NAS|TAS]	GeneOntology_BP	8	389	1172	29.2643	5.13699	2.05656	0	-4.80824	1.52267e-06	6.07631e-05	CASP3|COA8|CTNNB1|FER|REST|SETX|STX2|UBE3A
CAGCTG_AP4_Q5	MSigDB_C3	52	1208	1172	90.8772	8.80506	4.30464	0	-4.80533	1.54499e-06	6.15846e-05	ABI2|AFF4|AKAP9|ANKRD20A11P|ATF7IP|BMPR2|CACNB2|CBFA2T2|CEP95|DDX17|DDX5|DLEU2|DMTF1|ERP27|FITM1|GPBP1|HECTD2|JMJD1C|KLF8|LINC01138|LUC7L3|MAGI1|MAP3K8|MED13|MINDY1|MKRN4P|MSS51|NAPB|NAPEPLD|NHLRC2|NIPBL|NUMBL|OMA1|PCF11|PGF|PJA2|POLR3GL|PRPF39|PRR11|PURA|RCSD1|SORBS1|SPOP|TAPT1-AS1|TSC22D4|TUG1|WDPCP|YPEL5|ZBTB20|ZMYM2|ZMYM4|ZMYND8
GSE2585_AIRE_KO_VS_WT_CD80_LOW_MTEC_DN	MSigDB_C7	0	170	1172	12.789	3.42032	0	0	-4.80347	1.55938e-06	6.20194e-05
LINDGREN_BLADDER_CANCER_CLUSTER_3_UP	MSigDB_C2	5	317	1172	23.8477	4.64826	1.57729	0	-4.79361	1.63805e-06	6.50755e-05	ADAM17|EID2|EXO5|ZNF148|ZNF587
RYTTCCTG_ETS2_B	MSigDB_C3	38	965	1172	72.5964	7.93603	3.93782	0	-4.78956	1.67149e-06	6.61822e-05	APPL2|CARF|CCL28|CHD2|COX17|CYP2B6|DAPP1|DMTF1|ERBIN|FAM106A|FLT1|KALRN|KANSL1|KRIT1|LINC01138|MLLT10|MSANTD2|MSL3|NFAT5|NT5C2|NUFIP2|OMA1|PURA|RASA2|RHOH|RSF1|SESTD1|SH2D3A|SLC30A4|ST7L|STX16|TNKS2|TSC22D4|WDR11|ZC3H11A|ZHX2|ZMYND8|ZNF12
MIR92A_2_5P	MSigDB_C3	0	169	1172	12.7138	3.41036	0	0	-4.78762	1.68774e-06	6.6603e-05
GSE14415_INDUCED_VS_NATURAL_TREG_DN	MSigDB_C7	0	169	1172	12.7138	3.41036	0	0	-4.78762	1.68774e-06	6.6603e-05
GSE22886_NAIVE_TCELL_VS_NEUTROPHIL_DN	MSigDB_C7	0	169	1172	12.7138	3.41036	0	0	-4.78762	1.68774e-06	6.6603e-05
response to hormone [GoID:GO:0009725; evidenceTypes:IBA|IC|IDA|IEA|IEP|IGI|IMP|IPI|ISS|NAS|TAS]	GeneOntology_BP	23	692	1172	52.0588	6.78284	3.3237	0	-4.7851	1.70906e-06	6.73696e-05	APPL2|BBS2|BBS4|C2CD5|CASP3|DDX17|DDX5|FER|GNRH1|KAT2B|NUCKS1|OGT|PDCD7|PGF|PIK3C2A|PIK3CA|REST|SORBS1|SRSF5|SRSF6|TAF7|THRB|UBE3A
regulation of apoptotic signaling pathway [GoID:GO:2001233; evidenceTypes:IBA|IC|IDA|IEA|IGI|IMP|ISS|NAS|TAS]	GeneOntology_BP	4	291	1172	21.8918	4.45735	1.37457	0	-4.78387	1.71952e-06	6.77069e-05	CTNNB1|FGFR1|IL1A|USP47
GAO_LARGE_INTESTINE_24W_C11_PANETH_LIKE_CELL	MSigDB_C8	5	316	1172	23.7725	4.64108	1.58228	0	-4.78069	1.74692e-06	6.86336e-05	CD53|IL1A|PELI1|SLC25A37|ZNF331
NUYTTEN_EZH2_TARGETS_UP	MSigDB_C2	37	945	1172	71.0919	7.85873	3.91534	0	-4.7695	1.84684e-06	7.24792e-05	ABCA5|ADAM17|ANKRD10|ANKRD46|BMPR2|CAPRIN2|CEPT1|DNAL1|EIF5|FNBP4|GALNT3|GUSBP4|KIAA1191|KPNA5|LCOR|MEST|NFAT5|NIN|NT5C2|OGT|PHF20L1|PIK3CA|PPM1K|PTBP2|RBBP6|RBM25|REV3L|SECISBP2|SLC16A7|THSD1|TTC13|UBXN2A|ZBTB1|ZDHHC21|ZNF302|ZNF404|ZNF586
blood vessel development [GoID:GO:0001568; evidenceTypes:IBA|IC|IDA|IEA|IEP|IGI|IMP|ISS|NAS|TAS]	GeneOntology_BP	18	594	1172	44.6863	6.30488	3.0303	0	-4.76739	1.86628e-06	7.31615e-05	ARID2|BMPR2|CTNNB1|FBXW8|FLT1|HECTD1|IL1A|KRIT1|MINAR1|PGF|PIK3C2A|PIK3CA|RASA1|RECK|SEMA6A|SETD2|TMIGD2|ZNF304
positive regulation of defense response [GoID:GO:0031349; evidenceTypes:IBA|IC|IDA|IEA|IEP|IGI|IMP|ISS|NAS|TAS]	GeneOntology_BP	2	235	1172	17.6789	4.0129	0.851064	0	-4.76617	1.8776e-06	7.34432e-05	CXORF21|NAPEPLD
positive regulation of intracellular signal transduction [GoID:GO:1902533; evidenceTypes:HMP|IBA|IC|IDA|IEA|IEP|IGI|IMP|ISS|NAS|TAS]	GeneOntology_BP	28	783	1172	58.9047	7.19297	3.57599	0	-4.76631	1.87632e-06	7.34432e-05	ALPK1|ATM|CTNNB1|DDX5|DHX36|DNAJC27|ERBIN|ERN2|FGFR1|FLT1|LIMS1|NFAT5|PELI1|PIK3CA|PJA2|RC3H2|RICTOR|SCIMP|SLC38A9|TAOK1|TNFAIP8L3|TPR|TRIM38|TRIM52|UBE3A|UNC5CL|WAC|ZDHHC17
cellular response to cytokine stimulus [GoID:GO:0071345; evidenceTypes:IBA|IC|IDA|IEA|IEP|IGI|IMP|ISS|NAS|TAS]	GeneOntology_BP	22	671	1172	50.479	6.68384	3.27869	0	-4.76543	1.88453e-06	7.36335e-05	ADAM17|APPL2|BBS2|BBS4|CARD8|ERBIN|FER|IL1A|KIF5B|LIMS1|METTL3|NFAT5|NUMBL|OCLN|RO60|RPS6KA5|SLC26A6|TPR|UBE2G2|UBXN2A|ZFAND6|ZNF675
REACTOME_TRANSPORT_OF_SMALL_MOLECULES	MSigDB_C2	16	554	1172	41.6771	6.09702	2.88809	0	-4.76334	1.90411e-06	7.4154e-05	ABCA5|ABCB4|ABCC9|AP2A1|ATP11B|ATP8B1|MFSD4B|RAB11FIP2|SLC14A1|SLC16A7|SLC22A3|SLC26A2|SLC26A4|SLC26A6|SLC3A1|TRPM7
regulation of cellular component organization [GoID:GO:0051128; evidenceTypes:HMP|IBA|IC|IDA|IEA|IEP|IGI|IMP|ISS|NAS|TAS]	GeneOntology_BP	102	2010	1172	151.211	11.0364	5.07463	0	-4.76365	1.90123e-06	7.4154e-05	ABCB4|ABI2|ADAM17|AHI1|AKAP9|ALMS1|ANAPC1|ANAPC4|ANKRA2|AP2A1|APPL2|ARF1|ATAD2B|ATF7IP|ATM|ATP8B1|ATXN7|AVIL|BBS4|BCOR|BMPR2|C2CD5|CAPRIN2|CARD8|CBFA2T2|CCDC84|CD53|CDC16|CDK13|CDKL3|CEP120|CNOT6|CTNNB1|DCP2|DHX36|DLG1|DNM3|ERMN|FBXW8|FER|GOLGA4|GRIP1|IK|IL1A|JADE1|KAT2B|KDM5A|KIAA1109|KIF5B|KMT2E|LIMS1|LRRTM2|MINAR1|MPHOSPH8|MYCBP2|MYO19|NAPB|NIN|NIPBL|NSD3|NUMB|OCLN|OGT|OMA1|OPHN1|PAN3|PATJ|PIK3CA|RAB3GAP1|RAB3GAP2|RABGAP1|RASA1|RHOH|RICTOR|RPS6KA5|RRN3|RTF1|RUFY2|RUFY3|SEMA6A|SETDB2|SETX|SPIDR|SRGAP2C|ST7L|STXBP5|TAF7|TAOK1|TNKS2|TPR|TRIP12|TTBK2|UBE3A|UBQLN4|USP47|WDPCP|WHAMMP3|XPO1|ZMYND8|ZNF274|ZNF304|ZNF451
Transit peptide	UniProt-Keyword	13	493	1172	37.0881	5.76323	2.63692	0	-4.76343	1.90333e-06	7.4154e-05	AGMAT|AKAP10|COA8|DBT|IVD|MTERF1|NLN|OMA1|POLG2|PPM1K|PTCD3|SDHA|SECISBP2
MEISSNER_NPC_HCP_WITH_H3_UNMETHYLATED	MSigDB_C2	7	362	1172	27.2331	4.95991	1.9337	0	-4.75853	1.95005e-06	7.57092e-05	LEKR1|MINAR1|PCNX2|PRORSD1P|RASEF|SYCP2|ZNF641
FAN_EMBRYONIC_CTX_BIG_GROUPS_MICROGLIA	MSigDB_C8	7	362	1172	27.2331	4.95991	1.9337	0	-4.75853	1.95005e-06	7.57092e-05	ADAM28|APPL2|CD53|LIMS1|LINC02256|RCSD1|SCAF11
positive regulation of cellular metabolic process [GoID:GO:0031325; evidenceTypes:EXP|IBA|IC|IDA|IEA|IEP|IGI|IMP|IPI|ISS|NAS|TAS]	GeneOntology_BP	142	2623	1172	197.327	12.3194	5.41365	0	-4.75849	1.95043e-06	7.57092e-05	ADAM17|AHI1|AKAP9|ANKIB1|ARID2|ARID4A|ATAD2B|ATF7IP|ATG14|ATG16L1|ATM|BMPR2|BTBD18|CAPRIN2|CARD8|CARF|CASP3|CCAR1|CCNT2|CDK13|CIITA|CIRBP|CNOT6|CREBRF|CTNNB1|DCP2|DDX17|DDX5|DHX36|DIP2A|DIS3L2|DLG1|DMTF1|DND1|EIF3C|ELF2|EPC1|ERN2|EZH1|FBXW8|FGFR1|FLT1|GPBP1|GPBP1L1|HECTD1|IL1A|JADE1|KAT2B|KDM5A|KMT2E|KMT5B|MAGEF1|MED13|METTL14|METTL3|MLLT10|MTMR9|MYCBP2|MYO6|MYSM1|NAA16|NFAT5|NIPBL|NRDC|NRF1|NSD3|NUCKS1|OGT|PAN3|PELI1|PGF|PIK3C2A|PIK3CA|POGZ|POLG2|PPP2R5A|RAB3GAP1|RAB3GAP2|RC3H2|REST|RFX3|RICTOR|RPS6KA5|RSF1|RTF1|SETX|SH2D3A|SLC25A37|SORBS1|SPIDR|SPIN1|SRSF5|SUPT7L|TAF7|TAOK1|TARDBP|TCERG1|THRB|TNFAIP8L3|TNKS2|TRA2A|TRIM38|TRIM52|TUT4|TUT7|UACA|UBE3A|WAC|ZBTB20|ZC3H8|ZFP62|ZFP90|ZNF148|ZNF175|ZNF224|ZNF225|ZNF226|ZNF227|ZNF304|ZNF33A|ZNF345|ZNF43|ZNF451|ZNF473|ZNF485|ZNF493|ZNF507|ZNF544|ZNF585B|ZNF600|ZNF606|ZNF615|ZNF71|ZNF717|ZNF721|ZNF780B|ZNF782|ZNF808|ZNF814|ZNF836|ZNF850|ZNF91
GOZGIT_ESR1_TARGETS_DN	MSigDB_C2	22	670	1172	50.4037	6.67908	3.28358	0	-4.75575	1.97706e-06	7.65756e-05	ABCA5|AHI1|ATP11B|CCL28|CMBL|DIP2A|DNM3|FUT8-AS1|GPATCH2|GSTA1|MYO6|PATJ|PDZK1|PPM1K|RBBP6|SDR42E1|SLC16A7|TRIM38|ZHX2|ZNF226|ZNF506|ZNF641
TRAVAGLINI_LUNG_BRONCHIAL_VESSEL_1_CELL	MSigDB_C8	0	167	1172	12.5633	3.39034	0	0	-4.75576	1.977e-06	7.65756e-05
HELLER_SILENCED_BY_METHYLATION_UP	MSigDB_C2	3	262	1172	19.7101	4.23343	1.14504	0	-4.74937	2.04049e-06	7.88606e-05	CIITA|DAPP1|MAP3K8
NUYTTEN_NIPP1_TARGETS_DN	MSigDB_C2	28	781	1172	58.7542	7.18426	3.58515	0	-4.74812	2.05315e-06	7.92635e-05	AGMAT|ATP11B|BMPR2|CASP3|CILK1|DCP2|FER|FNBP1|FUBP1|GALNT3|KAT2B|MARCHF6|MTMR9|N4BP2|NUCKS1|PCMTD1|PJA2|PRR11|RPS6KA5|SLC35E1|TMEM245|TRIM33|UBE2G2|ZDHHC17|ZNF302|ZNF473|ZNF518B|ZNF71
endopeptidase activity [GoID:GO:0004175; evidenceTypes:EXP|IBA|IDA|IEA|IEP|IGI|IMP|ISS|NAS|TAS]	GeneOntology_MF	18	592	1172	44.5358	6.29468	3.04054	0	-4.74707	2.06384e-06	7.959e-05	ADAM17|ADAM28|ADAM33|CARD8|CASP3|LONP2|NLN|NRDC|OMA1|PCSK7|PLGLB1|RECK|REST|SENP7|UACA|USP34|USP47|USP48
hematopoietic or lymphoid organ development [GoID:GO:0048534; evidenceTypes:IBA|IC|IDA|IEA|IEP|IGI|IMP|ISS|NAS|TAS]	GeneOntology_BP	26	744	1172	55.9707	7.02078	3.49462	0	-4.74649	2.06974e-06	7.96818e-05	ADAM17|ARID4A|ATM|CASP3|CDK13|CHD2|CTNNB1|DCLRE1C|DHX36|FLT1|HECTD1|IL1A|KMT2E|METTL14|METTL3|MYSM1|RC3H2|REST|RHOH|SPN|TMEM91|VPS33A|ZBTB1|ZC3H8|ZNF160|ZNF675
MARTINEZ_TP53_TARGETS_UP	MSigDB_C2	16	552	1172	41.5267	6.0864	2.89855	0	-4.74245	2.11148e-06	8.11631e-05	AP2A1|CHD9|FBXW8|LIMS1|RABGAP1|RBM6|RRN3|SLC14A1|SORBS1|SPIN1|SREK1|TIA1|USP34|ZC3H11A|ZMYM4|ZNF260
cellular cation homeostasis [GoID:GO:0030003; evidenceTypes:IBA|IC|IDA|IEA|IGI|IMP|IPI|ISS|NAS|TAS]	GeneOntology_BP	13	491	1172	36.9377	5.75191	2.64766	0	-4.74155	2.1209e-06	8.14372e-05	ARF1|ATP6AP1L|CACNB2|CCL28|COX19|CXORF21|DMXL1|IL1A|SLC26A6|SLC30A4|TRPM7|UBE3A|VPS33A
SHETH_LIVER_CANCER_VS_TXNIP_LOSS_PAM1	MSigDB_C2	2	233	1172	17.5285	3.99605	0.858369	0	-4.73739	2.16491e-06	8.29477e-05	DEFB1|FKTN
TRAVAGLINI_LUNG_ALVEOLAR_EPITHELIAL_TYPE_1_CELL	MSigDB_C8	7	360	1172	27.0826	4.94652	1.94444	0	-4.73389	2.20262e-06	8.42113e-05	GOLGA8A|JADE1|KIF5B|MALAT1|PCYOX1|TES|UPK3B
positive regulation of response to external stimulus [GoID:GO:0032103; evidenceTypes:IBA|IC|IDA|IEA|IEP|IGI|IMP|ISS|NAS|TAS]	GeneOntology_BP	7	360	1172	27.0826	4.94652	1.94444	0	-4.73389	2.20262e-06	8.42113e-05	ADAM17|BMPR2|CXORF21|FGFR1|NAPEPLD|PGF|SCIMP
export from cell [GoID:GO:0140352; evidenceTypes:HDA|IBA|IC|IDA|IEA|IEP|IGI|IMP|IPI|ISS|NAS|TAS]	GeneOntology_BP	21	648	1172	48.7487	6.57336	3.24074	0	-4.72697	2.27892e-06	8.70347e-05	ARF1|CACNB2|DLG1|EXOC1|FER|IL1A|KIF5B|NAPB|PDZK1|PIK3C2A|RAB11FIP2|RAB3GAP1|REST|RFX3|STX17|STX2|STXBP5|TARDBP|TM7SF3|VPS41|ZBED6
protein-containing complex assembly [GoID:GO:0065003; evidenceTypes:IBA|IC|IDA|IEA|IGI|IMP|IPI|ISS|NAS|TAS]	GeneOntology_BP	58	1298	1172	97.6479	9.09854	4.46841	0	-4.72624	2.28712e-06	8.7254e-05	ABI2|AHCTF1|AKAP9|ANKRA2|APPL2|ARF1|ATF7IP|ATM|AVIL|BDP1|CARD8|CELF6|COA8|COX17|COX19|DLG1|DNAL1|EID2|EIF3C|EIF5|FER|HAUS2|KCNRG|KCTD18|LUC7L3|MAGI1|MDM4|MDN1|NAPB|NIN|OCLN|OMA1|PIK3C2A|POGZ|PRPF39|RASA1|RBM5|RICTOR|RRN3|RSF1|SCAF11|SETX|SLU7|SNRNP200|SPIDR|SRP19|SRSF5|SRSF6|STXBP5|TAF7|TPR|TRPM7|UBN2|WDR19|WHAMMP3|ZBTB1|ZNF148|ZNHIT6
GSE13547_CTRL_VS_ANTI_IGM_STIM_BCELL_12H_DN	MSigDB_C7	0	165	1172	12.4129	3.37019	0	0	-4.72371	2.31578e-06	8.8064e-05
GSE43863_TFH_VS_LY6C_LOW_CXCR5NEG_EFFECTOR_CD4_TCELL_DN	MSigDB_C7	0	165	1172	12.4129	3.37019	0	0	-4.72371	2.31578e-06	8.8064e-05
Ion transport	UniProt-Keyword	8	382	1172	28.7377	5.09173	2.09424	0	-4.72414	2.31086e-06	8.8064e-05	CACNB2|MFSD4B|SCN11A|SLC22A3|SLC25A37|SLC26A6|SLC30A4|TRPM7
regulation of MAPK cascade [GoID:GO:0043408; evidenceTypes:IBA|IC|IDA|IEA|IGI|IMP|ISS|NAS|TAS]	GeneOntology_BP	15	530	1172	39.8716	5.96825	2.83019	0	-4.72199	2.33548e-06	8.87185e-05	CTNNB1|DLG1|DNAJC27|ERN2|FGFR1|FKTN|FLT1|PJA2|SCIMP|SEMA6A|TAOK1|TNFAIP8L3|UNC5CL|ZDHHC17|ZNF675
HU_FETAL_RETINA_FIBROBLAST	MSigDB_C8	7	359	1172	27.0074	4.9398	1.94986	0	-4.72153	2.34073e-06	8.88228e-05	CCNL1|ERBIN|FGFR1|MEST|PGF|SLC25A37|UACA
PMBL_9p24_gt_GCB (PMID:21156283)	SignatureDB	13	489	1172	36.7872	5.74056	2.65849	0	-4.71962	2.36281e-06	8.95652e-05	C9ORF64|CHD2|FGFR1|FNBP1|GRIP1|HEATR5B|LIMS1|RFPL3S|SEMA6A|SEPSECS|SRGAP2|TRIO|ZDHHC21
MIR4776_3P	MSigDB_C3	24	112	1172	8.4257	2.78142	21.4286	1	4.71902	2.36989e-06	8.97378e-05	AFF4|APPL2|ARF1|CLHC1|HAUS2|JADE1|MSL3|MTMR9|SLC16A7|TRIM33|ZFP28|ZNF100|ZNF117|ZNF138|ZNF329|ZNF431|ZNF468|ZNF493|ZNF506|ZNF600|ZNF611|ZNF667|ZNF793|ZNF880
oxidoreductase activity [GoID:GO:0016491; evidenceTypes:EXP|IBA|IC|IDA|IEA|IGI|IMP|ISS|NAS|TAS]	GeneOntology_MF	23	685	1172	51.5322	6.75004	3.35766	0	-4.71809	2.38071e-06	9.00516e-05	ADH4|COA8|COX17|CYP1A2|CYP2B6|CYP3A4|DHFR2|FAR1|GSTA1|HSD17B7|IL1A|IVD|JMJD1C|KDM5A|KIAA1191|PCYOX1|PECR|RDH5|RSBN1|RSBN1L|SDHA|SDR42E1|ZDHHC21
negative regulation of response to external stimulus [GoID:GO:0032102; evidenceTypes:IBA|IC|IDA|IEA|IGI|IMP|IPI|ISS|NAS|TAS]	GeneOntology_BP	5	311	1172	23.3964	4.60497	1.60772	0	-4.71577	2.40802e-06	9.09877e-05	BBS2|BBS4|CARD8|METTL3|SEMA6A
BLUM_RESPONSE_TO_SALIRASIB_DN	MSigDB_C2	6	335	1172	25.2019	4.77559	1.79104	0	-4.71395	2.42958e-06	9.17051e-05	FNTB|MEST|SIM2|SRSF6|TIA1|TOP2B
inorganic cation transmembrane transporter activity [GoID:GO:0022890; evidenceTypes:IBA|IC|IDA|IEA|IGI|IMP|IPI|ISS|NAS|TAS]	GeneOntology_MF	16	549	1172	41.301	6.07045	2.91439	0	-4.71104	2.46462e-06	9.29288e-05	ABCC9|AKAP9|CACNB2|COA8|COX17|DLG1|KCNRG|KIF5B|KLHL24|RASA1|SCN11A|SLC22A3|SLC25A37|SLC30A4|TRPM7|ZDHHC17
gland development [GoID:GO:0048732; evidenceTypes:IBA|IDA|IEA|IEP|IMP|ISS|NAS|TAS]	GeneOntology_BP	7	358	1172	26.9322	4.93308	1.95531	0	-4.70916	2.48736e-06	9.36869e-05	CTNNB1|NPHP3|PIK3CA|SRSF5|UBE3A|ZBTB1|ZDHHC21
AKT_UP_MTOR_DN.V1_DN	MSigDB_C6	0	164	1172	12.3376	3.36007	0	0	-4.70761	2.50633e-06	9.43018e-05
cellular response to lipid [GoID:GO:0071396; evidenceTypes:IBA|IDA|IEA|IEP|IGI|IMP|ISS|NAS|TAS]	GeneOntology_BP	12	467	1172	35.1322	5.61403	2.56959	0	-4.70604	2.52577e-06	9.49326e-05	ABCB4|ATM|CARD8|DDX17|DDX5|IL1A|LCOR|REST|SCIMP|SETX|TAF7|UBE3A
HOWARD_MONOCYTE_INACT_MONOV_INFLUENZA_A_INDONESIA_05_2005_H5N1_AGE_18_49YO_1DY_UP	MSigDB_C7	1	200	1172	15.0459	3.70625	0.5	0	-4.70517	2.53656e-06	9.52373e-05	FANCL
regulation of body fluid levels [GoID:GO:0050878; evidenceTypes:HMP|IBA|IC|IDA|IEA|IEP|IGI|IMP|ISS|NAS|TAS]	GeneOntology_BP	4	285	1172	21.4404	4.41203	1.40351	0	-4.70351	2.55727e-06	9.5914e-05	AKAP11|DGKE|JMJD1C|PIK3CA
GGGTGGRR_PAX4_03	MSigDB_C3	44	1058	1172	79.5928	8.28316	4.15879	0	-4.69747	2.63408e-06	9.86907e-05	ABI2|AFF4|AGAP4|ARHGEF1|ATP8B1|BMPR2|DDX17|EPC1|FAM13B|FGFR1|FLT1|INO80D|JADE1|JMJD1C|KIF5B|KLF8|KLHL28|KMT2E|KRIT1|LCOR|MLLT10|NHLRC2|NIN|NUFIP2|NUMBL|OGA|PCF11|PECR|POGZ|POLG2|PPP2R5A|RASA1|SEMA6A|SLC25A37|SPOP|SRSF6|TAOK1|UBE3A|WAC|ZBTB37|ZEB1|ZHX2|ZNF436-AS1|ZSWIM3
small molecule biosynthetic process [GoID:GO:0044283; evidenceTypes:IBA|IC|IDA|IEA|IMP|ISS|NAS|TAS]	GeneOntology_BP	11	445	1172	33.4771	5.48418	2.47191	0	-4.6954	2.66092e-06	9.95911e-05	ACCS|ADAL|CYP1A2|CYP3A4|DHFR2|HSD17B7|KAT2B|NLN|OGT|PECR|REST
KAAB_HEART_ATRIUM_VS_VENTRICLE_UP	MSigDB_C2	2	230	1172	17.3028	3.97063	0.869565	0	-4.69397	2.6796e-06	0.00010018	ATM|FAM172A
AIZARANI_LIVER_C10_MVECS_1	MSigDB_C8	3	258	1172	19.4092	4.20154	1.16279	0	-4.69376	2.68229e-06	0.00010018	BMPR2|FLT1|UACA
response to bacterium [GoID:GO:0009617; evidenceTypes:IBA|IC|IDA|IEA|IEP|IMP|ISS|NAS|TAS]	GeneOntology_BP	14	507	1172	38.1413	5.84177	2.76134	0	-4.69246	2.69935e-06	0.000100711	ADAM17|CARD8|CASP3|CYP1A2|DEFB1|ERBIN|FER|GNRH1|IL1A|LEAP2|PELI1|SCIMP|SPN|TRAV30
BENPORATH_MYC_TARGETS_WITH_EBOX	MSigDB_C2	1	199	1172	14.9707	3.69709	0.502513	0	-4.68995	2.73267e-06	0.000101635	ARF1
BERENJENO_TRANSFORMED_BY_RHOA_UP	MSigDB_C2	15	527	1172	39.6459	5.95193	2.8463	0	-4.69005	2.73143e-06	0.000101635	CASP3|COX17|EED|GTSE1|LRRFIP1|PHTF2|PTCD3|RRN3|SLC30A4|SORBS1|TARDBP|TCERG1|TES|TSR1|XPO1
GSE22886_NAIVE_BCELL_VS_DC_DN	MSigDB_C7	1	199	1172	14.9707	3.69709	0.502513	0	-4.68995	2.73267e-06	0.000101635	RCBTB2
MIR5582_3P	MSigDB_C3	76	592	1172	44.5358	6.29468	12.8378	1	4.68869	2.74961e-06	0.000102051	ADAL|ANAPC1|ANGEL2|ANKRD28|ATAD2B|ATG14|ATXN7|AVL9|BMPR2|CCAR1|CDC14A|CDK13|CGGBP1|COLCA1|CYP3A4|DBT|DNM3|EDEM3|FAM126B|FAM133B|GOSR1|GPATCH2L|HECTD2|HERC4|INO80D|KALRN|KANSL1L|LCOR|LUC7L3|MAGI1|MED13|METTL14|MTX3|NFAT5|NUFIP2|OCLN|OPHN1|PCDHGA8|PHC3|PHF20L1|PJA2|PNISR|PPIG|PRIMPOL|PTAR1|REST|REV1|RSBN1|RUFY2|SAMD8|SCAI|SLC25A16|SREK1|STXBP5|TNPO1|TRAPPC10|TRIM33|TRIP12|TRMT13|TRPM7|UACA|ZBTB20|ZBTB6|ZDHHC21|ZNF100|ZNF148|ZNF175|ZNF468|ZNF493|ZNF518A|ZNF606|ZNF652|ZNF680|ZNF736|ZNF780B|ZNF814
MULLIGHAN_MLL_SIGNATURE_2_UP	MSigDB_C2	9	401	1172	30.167	5.21356	2.24439	0	-4.68544	2.79354e-06	0.000103574	AKAP9|GTSE1|MAGEF1|MLLT10|NIPBL|RECK|TRAPPC10|TRIM38|WHAMMP3
early endosome [GoID:GO:0005769; evidenceTypes:IBA|IDA|IEA|IMP|ISS|TAS]	GeneOntology_CC	7	356	1172	26.7817	4.91961	1.96629	0	-4.68437	2.80827e-06	0.000104011	APPL2|ATP11B|MON2|NAPEPLD|NUMB|VPS33A|VPS41
adenyl nucleotide binding [GoID:GO:0030554; evidenceTypes:IBA|IC|IDA|IEA|IGI|IMP|ISS|NAS|TAS]	GeneOntology_MF	58	1292	1172	97.1965	9.0794	4.48916	0	-4.68169	2.8452e-06	0.00010527	ABCA5|ABCB4|ABCC9|AK9|ALPK1|ATAD2B|ATM|ATP11B|ATP8B1|BMPR2|CDK13|CDKL3|CHD2|CHD9|CIITA|CILK1|CLK1|CLK4|DDX17|DDX5|DDX59|DGKE|DHX36|DNAH3|ERN2|FER|FGFR1|FLT1|GALK2|IDNK|KALRN|KIF5B|LONP2|LRGUK|MAGI1|MAP3K8|MDN1|MYO19|MYO6|N4BP2|NEK1|PAN3|PANK3|PIK3C2A|PIK3CA|PKN2|RPS6KA5|SETX|SNRNP200|TAOK1|TOP2B|TRIO|TRPM7|TTBK2|TTLL3|UBE2G2|XRCC2|YTHDC2
MODULE_151	MSigDB_C4	3	257	1172	19.334	4.19353	1.16732	0	-4.67978	2.87176e-06	0.000106142	TAF7|ZFAND6|ZNF451
positive regulation of cytosolic calcium ion concentration [GoID:GO:0007204; evidenceTypes:IBA|IC|IDA|IEA|IGI|IMP|IPI|ISS|NAS|TAS]	GeneOntology_BP	2	229	1172	17.2275	3.96212	0.873362	0	-4.67942	2.87682e-06	0.000106218	CACNB2|CCL28
inorganic molecular entity transmembrane transporter activity [GoID:GO:0015318; evidenceTypes:EXP|IBA|IC|IDA|IEA|IGI|IMP|IPI|ISS|NAS|TAS]	GeneOntology_MF	21	643	1172	48.3726	6.54904	3.26594	0	-4.67781	2.89958e-06	0.000106948	ABCC9|AKAP9|ANKRD36C|CACNB2|COA8|COX17|DLG1|KCNRG|KIF5B|KLHL24|RASA1|SCN11A|SLC14A1|SLC22A3|SLC25A37|SLC26A2|SLC26A4|SLC26A6|SLC30A4|TRPM7|ZDHHC17
REACTOME_SIGNALING_BY_GPCR	MSigDB_C2	11	443	1172	33.3267	5.47221	2.48307	0	-4.67258	2.97442e-06	0.000109481	ARHGEF1|CCL28|DGKE|GNRH1|KALRN|NLN|NPFFR1|PDE4C|PIK3CA|TAS2R14|TRIO
tissue morphogenesis [GoID:GO:0048729; evidenceTypes:IBA|IC|IDA|IEA|IEP|IGI|IMP|ISS|NAS|TAS]	GeneOntology_BP	14	505	1172	37.9909	5.83062	2.77228	0	-4.67079	3.00051e-06	0.000110327	ADAM17|AHI1|BBS4|BMPR2|CASP3|CRYGS|CTNNB1|DLG1|HECTD1|MDM4|NPHP3|OPHN1|SETD2|SETDB2
HOSHIDA_LIVER_CANCER_SUBCLASS_S1	MSigDB_C2	2	228	1172	17.1523	3.95358	0.877193	0	-4.66485	3.08843e-06	0.000113442	CD53|MYCBP2
NFkB_ChIPCHIP_Young_all (PMID:16595631)	SignatureDB	5	307	1172	23.0954	4.57586	1.62866	0	-4.66342	3.10997e-06	0.000114116	CCNL1|ERBIN|MLLT10|ORMDL1|STAG3L4
cellular response to organic cyclic compound [GoID:GO:0071407; evidenceTypes:IBA|IDA|IEA|IEP|IGI|IMP|ISS|NAS|TAS]	GeneOntology_BP	12	463	1172	34.8312	5.59067	2.59179	0	-4.66122	3.1434e-06	0.000115105	ABCB4|AKAP9|CASP3|CTNNB1|DDX17|DDX5|LCOR|REST|SLC26A6|SPIDR|TAF7|UBE3A
secretion by cell [GoID:GO:0032940; evidenceTypes:HDA|IBA|IC|IDA|IEA|IEP|IGI|IMP|IPI|ISS|NAS|TAS]	GeneOntology_BP	19	603	1172	45.3634	6.35056	3.15091	0	-4.66133	3.14166e-06	0.000115105	ARF1|CACNB2|EXOC1|FER|IL1A|KIF5B|NAPB|PIK3C2A|RAB11FIP2|RAB3GAP1|REST|RFX3|STX17|STX2|STXBP5|TARDBP|TM7SF3|VPS41|ZBED6
GSE13485_CTRL_VS_DAY7_YF17D_VACCINE_PBMC_DN	MSigDB_C7	1	197	1172	14.8202	3.6787	0.507614	0	-4.6594	3.17128e-06	0.000115295	FANCL
GSE1432_CTRL_VS_IFNG_24H_MICROGLIA_DN	MSigDB_C7	1	197	1172	14.8202	3.6787	0.507614	0	-4.6594	3.17128e-06	0.000115295	CIITA
GSE22886_IGM_MEMORY_BCELL_VS_BLOOD_PLASMA_CELL_DN	MSigDB_C7	1	197	1172	14.8202	3.6787	0.507614	0	-4.6594	3.17128e-06	0.000115295	UBE3A
GSE22886_NAIVE_CD8_TCELL_VS_MONOCYTE_DN	MSigDB_C7	1	197	1172	14.8202	3.6787	0.507614	0	-4.6594	3.17128e-06	0.000115295	EXOC1
GSE24634_TEFF_VS_TCONV_DAY5_IN_CULTURE_UP	MSigDB_C7	1	197	1172	14.8202	3.6787	0.507614	0	-4.6594	3.17128e-06	0.000115295	COX17
GSE24634_TREG_VS_TCONV_POST_DAY10_IL4_CONVERSION_DN	MSigDB_C7	1	197	1172	14.8202	3.6787	0.507614	0	-4.6594	3.17128e-06	0.000115295	ABCB4
GSE3982_MEMORY_CD4_TCELL_VS_TH2_DN	MSigDB_C7	1	197	1172	14.8202	3.6787	0.507614	0	-4.6594	3.17128e-06	0.000115295	COX17
BUYTAERT_PHOTODYNAMIC_THERAPY_STRESS_DN	MSigDB_C2	20	622	1172	46.7927	6.44574	3.21543	0	-4.65895	3.17833e-06	0.000115433	CREBZF|DCAF8|FANCF|FANCL|FKTN|FNTB|IPP|IVD|JADE1|LCMT2|NHLRC2|SLC16A7|SLC26A2|TARDBP|TM7SF3|TMEM80|TUG1|UTP3|ZNF239|ZNF93
hydrolase activity, acting on acid anhydrides [GoID:GO:0016817; evidenceTypes:EXP|HMP|IBA|IC|IDA|IEA|IGI|IMP|ISS|NAS|TAS]	GeneOntology_MF	49	1138	1172	85.6111	8.56692	4.3058	0	-4.65629	3.21952e-06	0.00011669	ACAP2|AGAP4|AGAP6|AGAP9|AHSA2P|ARF1|ARHGEF1|ARL10|ARL17B|ATAD2B|ATP11B|ATP8B1|CHD2|CHD9|DCP2|DDX17|DDX5|DDX59|DHX36|DNAJC27|DNM3|EIF5|FAM13B|KALRN|KIF5B|KRIT1|LIMS1|MYCBP2|MYO19|OPHN1|RAB11FIP2|RAB3GAP1|RAB3GAP2|RABGAP1|RALGAPA1|RASA1|RASA2|RASEF|RCBTB2|RHOH|RICTOR|RSF1|SH2D3A|SNRNP200|SRGAP2|STXBP5|TRIO|TSR1|YTHDC2
hydrolase activity, acting on acid anhydrides, in phosphorus-containing anhydrides [GoID:GO:0016818; evidenceTypes:EXP|HMP|IBA|IC|IDA|IEA|IGI|IMP|ISS|NAS|TAS]	GeneOntology_MF	49	1138	1172	85.6111	8.56692	4.3058	0	-4.65629	3.21952e-06	0.00011669	ACAP2|AGAP4|AGAP6|AGAP9|AHSA2P|ARF1|ARHGEF1|ARL10|ARL17B|ATAD2B|ATP11B|ATP8B1|CHD2|CHD9|DCP2|DDX17|DDX5|DDX59|DHX36|DNAJC27|DNM3|EIF5|FAM13B|KALRN|KIF5B|KRIT1|LIMS1|MYCBP2|MYO19|OPHN1|RAB11FIP2|RAB3GAP1|RAB3GAP2|RABGAP1|RALGAPA1|RASA1|RASA2|RASEF|RCBTB2|RHOH|RICTOR|RSF1|SH2D3A|SNRNP200|SRGAP2|STXBP5|TRIO|TSR1|YTHDC2
JAEGER_METASTASIS_DN	MSigDB_C2	2	227	1172	17.0771	3.94503	0.881057	0	-4.65024	3.31548e-06	0.000119924	DEFB1|MYO6
transport vesicle [GoID:GO:0030133; evidenceTypes:IBA|IDA|IEA|IMP|ISS|NAS|TAS]	GeneOntology_CC	6	330	1172	24.8257	4.74059	1.81818	0	-4.65025	3.31535e-06	0.000119924	AP2A1|GOSR1|STX17|STX2|STXBP5|TMEM168
regulation of cell migration [GoID:GO:0030334; evidenceTypes:HDA|IBA|IDA|IEA|IGI|IMP|ISA|ISS|NAS|TAS]	GeneOntology_BP	28	770	1172	57.9267	7.13614	3.63636	0	-4.64765	3.35731e-06	0.000121314	ADAM17|APPL2|ARID2|ATM|BMPR2|CCAR1|CCL28|FER|FGFR1|FLT1|GNRH1|KRIT1|NIPBL|NUMB|PGF|PIK3C2A|RECK|RHOH|RUFY3|SCAI|SEMA6A|SPN|SRGAP2|SRGAP2C|TTBK2|WDPCP|ZMYND8|ZNF304
GSE13484_UNSTIM_VS_YF17D_VACCINE_STIM_PBMC_DN	MSigDB_C7	1	196	1172	14.745	3.66947	0.510204	0	-4.64407	3.41618e-06	0.000121982	TRIM38
GSE13738_RESTING_VS_TCR_ACTIVATED_CD4_TCELL_DN	MSigDB_C7	1	196	1172	14.745	3.66947	0.510204	0	-4.64407	3.41618e-06	0.000121982	PPP2R5A
GSE21063_WT_VS_NFATC1_KO_8H_ANTI_IGM_STIM_BCELL_UP	MSigDB_C7	1	196	1172	14.745	3.66947	0.510204	0	-4.64407	3.41618e-06	0.000121982	ZEB1-AS1
GSE22886_DAY0_VS_DAY1_MONOCYTE_IN_CULTURE_DN	MSigDB_C7	1	196	1172	14.745	3.66947	0.510204	0	-4.64407	3.41618e-06	0.000121982	ZHX2
GSE22886_DAY1_VS_DAY7_MONOCYTE_IN_CULTURE_DN	MSigDB_C7	1	196	1172	14.745	3.66947	0.510204	0	-4.64407	3.41618e-06	0.000121982	ANKMY2
GSE22886_NAIVE_BCELL_VS_BLOOD_PLASMA_CELL_DN	MSigDB_C7	1	196	1172	14.745	3.66947	0.510204	0	-4.64407	3.41618e-06	0.000121982	CASP3
GSE24634_IL4_VS_CTRL_TREATED_NAIVE_CD4_TCELL_DAY10_DN	MSigDB_C7	1	196	1172	14.745	3.66947	0.510204	0	-4.64407	3.41618e-06	0.000121982	CGGBP1
GSE24634_TEFF_VS_TCONV_DAY7_IN_CULTURE_UP	MSigDB_C7	1	196	1172	14.745	3.66947	0.510204	0	-4.64407	3.41618e-06	0.000121982	GOLGB1
GSE29618_MONOCYTE_VS_MDC_DAY7_FLU_VACCINE_UP	MSigDB_C7	1	196	1172	14.745	3.66947	0.510204	0	-4.64407	3.41618e-06	0.000121982	PELI1
GSE36476_CTRL_VS_TSST_ACT_16H_MEMORY_CD4_TCELL_OLD_DN	MSigDB_C7	1	196	1172	14.745	3.66947	0.510204	0	-4.64407	3.41618e-06	0.000121982	ZNF239
GSE9316_IL6_KO_VS_IFNG_KO_INVIVO_EXPANDED_CD4_TCELL_DN	MSigDB_C7	1	196	1172	14.745	3.66947	0.510204	0	-4.64407	3.41618e-06	0.000121982	NEPRO
supramolecular polymer [GoID:GO:0099081; evidenceTypes:IBA|IC|IDA|IEA|IMP|ISS|NAS|TAS]	GeneOntology_CC	26	733	1172	55.1432	6.97127	3.54707	0	-4.64402	3.41698e-06	0.000121982	ABCC9|ARF1|AVIL|BOD1L1|CCDC66|CEP170|CSPP1|CTNNB1|DLG1|DNAH3|DNAL1|DNM3|FAM161B|FRG1|GAS2|GRAMD2B|GTSE1|HAUS2|KAT2B|KIF5B|LRRC39|MYO6|NIN|PPP2R5A|RCSD1|TTLL3
KRIEG_HYPOXIA_NOT_VIA_KDM3A	MSigDB_C2	23	677	1172	50.9304	6.71231	3.39734	0	-4.64106	3.46619e-06	0.000123615	ANKRD10|CEP95|CSPP1|CTNNB1|ERCC5|FNBP1|KAT2B|MARCHF6|PAN3|PRR11|SAV1|SEMA6A|SLC26A6|SLC35E1|SRGAP2|TES|TRIO|TSR1|WAC|ZFP82|ZHX2|ZMYM2|ZNF655
SCHERER_PBMC_APSV_WETVAX_AGE_18_32YO_5_TO_7DY_UP	MSigDB_C7	4	280	1172	21.0643	4.37387	1.42857	0	-4.63584	3.55483e-06	0.000126522	ALPK1|FUBP1|OGT|ZNF671
aging [GoID:GO:0007568; evidenceTypes:IBA|IDA|IEA|IEP|IGI|IMP|ISS|NAS|TAS]	GeneOntology_BP	4	280	1172	21.0643	4.37387	1.42857	0	-4.63584	3.55483e-06	0.000126522	ATM|GNRH1|LIMS1|NAPEPLD
pyrophosphatase activity [GoID:GO:0016462; evidenceTypes:EXP|HMP|IBA|IC|IDA|IEA|IGI|IMP|ISS|NAS|TAS]	GeneOntology_MF	49	1135	1172	85.3855	8.55651	4.31718	0	-4.6328	3.60746e-06	0.000128267	ACAP2|AGAP4|AGAP6|AGAP9|AHSA2P|ARF1|ARHGEF1|ARL10|ARL17B|ATAD2B|ATP11B|ATP8B1|CHD2|CHD9|DCP2|DDX17|DDX5|DDX59|DHX36|DNAJC27|DNM3|EIF5|FAM13B|KALRN|KIF5B|KRIT1|LIMS1|MYCBP2|MYO19|OPHN1|RAB11FIP2|RAB3GAP1|RAB3GAP2|RABGAP1|RALGAPA1|RASA1|RASA2|RASEF|RCBTB2|RHOH|RICTOR|RSF1|SH2D3A|SNRNP200|SRGAP2|STXBP5|TRIO|TSR1|YTHDC2
GSE10325_LUPUS_CD4_TCELL_VS_LUPUS_BCELL_UP	MSigDB_C7	1	195	1172	14.6697	3.66022	0.512821	0	-4.62869	3.67989e-06	0.000129675	STX2
GSE11057_NAIVE_VS_CENT_MEMORY_CD4_TCELL_DN	MSigDB_C7	1	195	1172	14.6697	3.66022	0.512821	0	-4.62869	3.67989e-06	0.000129675	LIMS1
GSE29618_BCELL_VS_MONOCYTE_DN	MSigDB_C7	1	195	1172	14.6697	3.66022	0.512821	0	-4.62869	3.67989e-06	0.000129675	RCBTB2
GSE36476_CTRL_VS_TSST_ACT_16H_MEMORY_CD4_TCELL_YOUNG_DN	MSigDB_C7	1	195	1172	14.6697	3.66022	0.512821	0	-4.62869	3.67989e-06	0.000129675	ZNF248
GSE3982_CENT_MEMORY_CD4_TCELL_VS_TH2_DN	MSigDB_C7	1	195	1172	14.6697	3.66022	0.512821	0	-4.62869	3.67989e-06	0.000129675	AHI1
GSE3982_MAST_CELL_VS_CENT_MEMORY_CD4_TCELL_UP	MSigDB_C7	1	195	1172	14.6697	3.66022	0.512821	0	-4.62869	3.67989e-06	0.000129675	USP48
GSE3982_NKCELL_VS_TH1_DN	MSigDB_C7	1	195	1172	14.6697	3.66022	0.512821	0	-4.62869	3.67989e-06	0.000129675	KIF5B
GSE41867_LCMV_ARMSTRONG_VS_CLONE13_DAY6_EFFECTOR_CD8_TCELL_UP	MSigDB_C7	1	195	1172	14.6697	3.66022	0.512821	0	-4.62869	3.67989e-06	0.000129675	USP47
HALLMARK_EPITHELIAL_MESENCHYMAL_TRANSITION	MSigDB_H	1	195	1172	14.6697	3.66022	0.512821	0	-4.62869	3.67989e-06	0.000129675	MEST
ENK_UV_RESPONSE_KERATINOCYTE_UP	MSigDB_C2	12	460	1172	34.6056	5.57308	2.6087	0	-4.62747	3.70161e-06	0.000130295	CCNT2|CGGBP1|CLK1|EIF3C|EIF5|GALNT3|PCSK7|RBBP6|RBM4|STX16|TAF7|ZNF211
DESCARTES_FETAL_CEREBELLUM_MICROGLIA	MSigDB_C8	14	501	1172	37.69	5.80826	2.79441	0	-4.62729	3.70482e-06	0.000130295	ADAM28|AGMAT|ALPK1|CD53|DAPP1|ERP27|IL1A|LINC-PINT|LRRC39|MAP3K8|RHOH|SCIMP|SPN|TMIGD2
lipid metabolic process [GoID:GO:0006629; evidenceTypes:EXP|IBA|IC|IDA|IEA|IGI|IMP|ISS|NAS|TAS]	GeneOntology_BP	43	1032	1172	77.6368	8.18807	4.16667	0	-4.62594	3.72905e-06	0.000131018	ABCA5|ABCB4|ADH4|APPL2|ARF1|ATG14|ATM|ATP8B1|AVIL|BBS4|CEPT1|CROT|CYP1A2|CYP2B6|CYP3A4|DGKE|FAM126B|FAM135A|FAR1|FITM1|FLT1|GPCPD1|GSTA1|HSD17B7|IVD|LONP2|MTMR9|NAPEPLD|OMA1|ORMDL1|PECR|PGAP1|PIGM|PIK3C2A|PIK3CA|PPP2R5A|RDH5|REST|SAMD8|SDR42E1|SORBS1|TNFAIP8L3|ZBTB20
myeloid cell differentiation [GoID:GO:0030099; evidenceTypes:IBA|IC|IDA|IEA|IEP|IGI|IMP|ISS|NAS|TAS]	GeneOntology_BP	6	328	1172	24.6753	4.72652	1.82927	0	-4.62462	3.75282e-06	0.000131723	ARID4A|CASP3|CTNNB1|KMT2E|VPS33A|ZNF675
sulfur compound metabolic process [GoID:GO:0006790; evidenceTypes:IBA|IC|IDA|IEA|IGI|IMP|ISS|NAS|TAS]	GeneOntology_BP	4	279	1172	20.989	4.36619	1.43369	0	-4.62223	3.7963e-06	0.000133118	DIP2A|FAR1|GSTA1|SLC26A2
AIZARANI_LIVER_C6_KUPFFER_CELLS_2	MSigDB_C8	2	225	1172	16.9266	3.92787	0.888889	0	-4.62092	3.82041e-06	0.000133831	LIMS1|SCIMP
cellular response to nitrogen compound [GoID:GO:1901699; evidenceTypes:IBA|IC|IDA|IEA|IEP|IGI|IMP|IPI|ISS|NAS|TAS]	GeneOntology_BP	16	540	1172	40.6239	6.02229	2.96296	0	-4.61623	3.90769e-06	0.000136619	AKAP9|APPL2|C2CD5|CASP3|CTNNB1|FER|KAT2B|NUCKS1|OGT|PIK3C2A|PIK3CA|SLC26A6|SLC38A9|SORBS1|SPIDR|SRSF5
REACTOME_ADAPTIVE_IMMUNE_SYSTEM	MSigDB_C2	24	693	1172	52.134	6.78751	3.4632	0	-4.61549	3.92168e-06	0.000136974	ANAPC1|ANAPC4|AP2A1|ARF1|CDC16|DAPP1|DNM3|FBXO11|FBXW12|FBXW2|FBXW8|HECTD1|HECTD2|HERC4|KIF5B|MAP3K8|PIK3CA|PJA2|PPP2R5A|RBBP6|RICTOR|TRIP12|UBE2G2|UBE3A
GSE22196_HEALTHY_VS_OBESE_MOUSE_SKIN_GAMMADELTA_TCELL_DN	MSigDB_C7	1	194	1172	14.5945	3.65094	0.515464	0	-4.61327	3.96384e-06	0.000137904	LIMS1
GSE22886_NAIVE_TCELL_VS_MONOCYTE_DN	MSigDB_C7	1	194	1172	14.5945	3.65094	0.515464	0	-4.61327	3.96384e-06	0.000137904	EXOC1
GSE9960_HEALTHY_VS_GRAM_NEG_SEPSIS_PBMC_DN	MSigDB_C7	1	194	1172	14.5945	3.65094	0.515464	0	-4.61327	3.96384e-06	0.000137904	NSRP1
Extracellular matrix	UniProt-Keyword	1	194	1172	14.5945	3.65094	0.515464	0	-4.61327	3.96384e-06	0.000137904	PODNL1
inorganic cation transmembrane transport [GoID:GO:0098662; evidenceTypes:IBA|IC|IDA|IEA|IGI|IMP|IPI|ISS|NAS|TAS]	GeneOntology_BP	19	598	1172	44.9872	6.32523	3.17726	0	-4.61065	4.01406e-06	0.000139515	ABCC9|AKAP9|ARF1|ATP6AP1L|CACNB2|COA8|COX17|DLG1|KCNRG|KIF5B|KLHL24|RASA1|SCN11A|SESTD1|SLC22A3|SLC25A37|SLC30A4|TRPM7|ZDHHC17
Chiche(PMID: 24644022)-2014_M6.3	PAPER	21	93	1172	6.99634	2.5361	22.5806	1	4.60279	4.16867e-06	0.000144747	ARID4A|CLK1|CLK4|DCP2|DDX59|EXOC1|FAM172A|KMT2E|LCOR|LRRFIP1|NIN|NIPBL|NSD3|PAN3|PCF11|PCMTD1|SETX|SLU7|TAF7|THAP6|ZMYM2
MIR4262	MSigDB_C3	80	640	1172	48.1469	6.5344	12.5	1	4.6002	4.22095e-06	0.00014642	ABHD18|ACAP2|AHCTF1|AK9|ATM|ATXN7|AVL9|C2CD5|CAPRIN2|CARF|CREBRF|FAM126B|FAM135A|GOLGA8A|GOLGA8B|GOLGA8N|GPBP1|GTSE1|IL1A|INO80D|IPO8|KAT2B|KDM5A|MARCHF6|MTX3|MYCBP2|N4BP2|NFAT5|NIPBL|NLN|NUCKS1|PHC3|PHF20L1|PHTF2|PNISR|PNRC2|PTBP2|RAB3GAP1|RECK|SETX|SLC16A7|SLC25A37|SLC35E1|SRGAP2|STXBP5|TAOK1|TCERG1|THRB|TNPO1|VPS41|YTHDC2|ZDHHC17|ZFAND6|ZFP62|ZFP82|ZFP90|ZNF266|ZNF283|ZNF302|ZNF329|ZNF37A|ZNF426|ZNF439|ZNF44|ZNF440|ZNF468|ZNF514|ZNF544|ZNF559|ZNF563|ZNF568|ZNF571|ZNF586|ZNF655|ZNF700|ZNF780A|ZNF780B|ZNF814|ZNF83|ZNF844
GSE22886_CD4_TCELL_VS_BCELL_NAIVE_UP	MSigDB_C7	1	193	1172	14.5193	3.64164	0.518135	0	-4.59781	4.26957e-06	0.000147102	LINC00342
GSE28408_LY6G_POS_VS_NEG_DC_DN	MSigDB_C7	1	193	1172	14.5193	3.64164	0.518135	0	-4.59781	4.26957e-06	0.000147102	MZT2B
GSE33162_UNTREATED_VS_4H_LPS_STIM_HDAC3_KO_MACROPHAGE_UP	MSigDB_C7	1	193	1172	14.5193	3.64164	0.518135	0	-4.59781	4.26957e-06	0.000147102	CROT
GSE369_PRE_VS_POST_IL6_INJECTION_SOCS3_KO_LIVER_DN	MSigDB_C7	1	193	1172	14.5193	3.64164	0.518135	0	-4.59781	4.26957e-06	0.000147102	PCSK7
GSE41176_WT_VS_TAK1_KO_ANTI_IGM_STIM_BCELL_24H_UP	MSigDB_C7	1	193	1172	14.5193	3.64164	0.518135	0	-4.59781	4.26957e-06	0.000147102	JMJD1C
GSE5589_LPS_AND_IL10_VS_LPS_AND_IL6_STIM_MACROPHAGE_45MIN_DN	MSigDB_C7	1	193	1172	14.5193	3.64164	0.518135	0	-4.59781	4.26957e-06	0.000147102	C9ORF64
cellular chemical homeostasis [GoID:GO:0055082; evidenceTypes:IBA|IC|IDA|IEA|IEP|IGI|IMP|IPI|ISS|NAS|TAS]	GeneOntology_BP	20	616	1172	46.3414	6.41586	3.24675	0	-4.59886	4.24818e-06	0.000147102	ARF1|ATP6AP1L|CACNB2|CCL28|COX19|CXORF21|DMXL1|IL1A|KIF5B|NUCKS1|ORMDL1|PIK3CA|RAB11FIP2|SLC26A6|SLC30A4|TRPM7|UBE3A|VPS33A|ZBED6|ZBTB20
MIR4495	MSigDB_C3	58	419	1172	31.5212	5.32613	13.8425	1	4.59562	4.31467e-06	0.000148511	AHI1|AK9|ATXN7|AVL9|BDP1|BOD1L1|CCNT2|CDKL3|CREBZF|DGKE|DLG1|ERBIN|GPATCH2|HECTD2|INO80D|KAT2B|KLHDC1|LRRTM2|MARCHF6|NRF1|NUCKS1|ORMDL1|PGAP1|PHC3|PHTF2|PIK3C2A|PTAR1|RAB11FIP2|RAB3GAP2|RASA2|RBAK|RBM26|REST|RPS6KA5|SAMD8|SESTD1|SRGAP2|STX2|TBRG1|TNKS2|TNPO1|TRIO|UBN2|VPS36|XPO1|YPEL5|ZBTB6|ZDHHC21|ZFP28|ZFP82|ZMYM2|ZNF148|ZNF260|ZNF451|ZNF507|ZNF678|ZNF75A|ZNHIT6
lymphocyte mediated immunity [GoID:GO:0002449; evidenceTypes:IBA|IDA|IEA|IGI|IMP|ISS|NAS|TAS]	GeneOntology_BP	3	251	1172	18.8826	4.1451	1.19522	0	-4.59532	4.32093e-06	0.000148583	KIF5B|KMT5B|ZBTB1
NAKAYA_PBMC_FLUARIX_FLUVIRIN_AGE_18_50YO_CORRELATED_WITH_HAI_28DY_RESPONSE_AT_3DY_POSITIVE	MSigDB_C7	10	415	1172	31.2202	5.30135	2.40964	0	-4.59481	4.33135e-06	0.000148797	ABHD18|CARD8|CD53|DBT|RCBTB2|SREK1|TMEM218|TMEM80|TUT7|ZNF641
GSE13547_CTRL_VS_ANTI_IGM_STIM_ZFX_KO_BCELL_2H_UP	MSigDB_C7	0	157	1172	11.811	3.28833	0	0	-4.5935	4.35882e-06	0.000149308
GSE1740_UNSTIM_VS_IFNA_STIMULATED_MCSF_DERIVED_MACROPHAGE_DN	MSigDB_C7	0	157	1172	11.811	3.28833	0	0	-4.5935	4.35882e-06	0.000149308
GAO_LARGE_INTESTINE_ADULT_CJ_IMMUNE_CELLS	MSigDB_C8	12	457	1172	34.3799	5.55543	2.62582	0	-4.5936	4.35665e-06	0.000149308	ADAM28|ADAM33|ARL10|FAM24B|FGFR1|FLT1|PGF|RECK|SOX6|THSD1|ZEB1|ZNF667-AS1
adenyl ribonucleotide binding [GoID:GO:0032559; evidenceTypes:IBA|IC|IDA|IEA|IGI|IMP|ISS|NAS|TAS]	GeneOntology_MF	58	1280	1172	96.2937	9.04093	4.53125	0	-4.59228	4.38422e-06	0.000150034	ABCA5|ABCB4|ABCC9|AK9|ALPK1|ATAD2B|ATM|ATP11B|ATP8B1|BMPR2|CDK13|CDKL3|CHD2|CHD9|CIITA|CILK1|CLK1|CLK4|DDX17|DDX5|DDX59|DGKE|DHX36|DNAH3|ERN2|FER|FGFR1|FLT1|GALK2|IDNK|KALRN|KIF5B|LONP2|LRGUK|MAGI1|MAP3K8|MDN1|MYO19|MYO6|N4BP2|NEK1|PAN3|PANK3|PIK3C2A|PIK3CA|PKN2|RPS6KA5|SETX|SNRNP200|TAOK1|TOP2B|TRIO|TRPM7|TTBK2|TTLL3|UBE2G2|XRCC2|YTHDC2
supramolecular fiber [GoID:GO:0099512; evidenceTypes:IBA|IC|IDA|IEA|IMP|ISS|NAS|TAS]	GeneOntology_CC	26	727	1172	54.6918	6.94408	3.57634	0	-4.58778	4.47978e-06	0.000153157	ABCC9|ARF1|AVIL|BOD1L1|CCDC66|CEP170|CSPP1|CTNNB1|DLG1|DNAH3|DNAL1|DNM3|FAM161B|FRG1|GAS2|GRAMD2B|GTSE1|HAUS2|KAT2B|KIF5B|LRRC39|MYO6|NIN|PPP2R5A|RCSD1|TTLL3
Isopeptide bond	UniProt-Keyword	166	1586	1172	119.314	9.95548	10.4666	1	4.58754	4.485e-06	0.000153188	AFF4|ANAPC4|ARID2|ARID4A|ARID4B|ATF7IP|ATXN7|BBX|BCOR|BOD1L1|C5ORF24|CBFA2T2|CCAR1|CCNL1|CCNT2|CDK13|CHD9|DDX17|DDX5|DDX59|EIF5|ELF2|EPC1|EZH1|FNBP4|GPATCH1|GPATCH2L|IK|INO80D|JADE1|JMJD1C|KANSL1|KANSL1L|KDM5A|KIF5B|KLF8|KMT5B|LCOR|LRRFIP1|LUC7L3|METTL3|MGA|MLLT10|MSANTD2|MYSM1|NFAT5|NKTR|NRF1|NSD3|NSRP1|NUFIP2|PCF11|PHC3|PHF20L1|PNISR|POGZ|PPIG|PRPF40A|PWWP2A|RBAK|RBBP6|RBM25|RBM26|RBM39|RBM4|RBM6|RCOR3|RSBN1|RSBN1L|RSF1|SCAF11|SETD2|SETX|SLU7|SNIP1|SNRNP200|SOX6|SPIN1|SREK1|SRSF11|SRSF6|SUN1|SUPT7L|TARDBP|TCERG1|TOP2B|TRA2A|TRIM33|TTC14|TTF1|UACA|UBN2|UBQLN4|UBXN7|UTP3|ZBTB1|ZBTB10|ZBTB20|ZBTB26|ZC3H11A|ZC3H8|ZEB1|ZFP3|ZFP30|ZFP62|ZFP82|ZFP90|ZHX2|ZKSCAN7|ZMYM1|ZMYM2|ZMYM4|ZMYM5|ZMYND8|ZNF12|ZNF134|ZNF148|ZNF160|ZNF180|ZNF224|ZNF225|ZNF23|ZNF239|ZNF248|ZNF283|ZNF302|ZNF331|ZNF33A|ZNF346|ZNF347|ZNF397|ZNF419|ZNF420|ZNF45|ZNF451|ZNF473|ZNF480|ZNF518A|ZNF518B|ZNF529|ZNF540|ZNF544|ZNF548|ZNF566|ZNF567|ZNF587B|ZNF605|ZNF610|ZNF611|ZNF623|ZNF638|ZNF649|ZNF655|ZNF680|ZNF701|ZNF721|ZNF765|ZNF766|ZNF776|ZNF8|ZNF808|ZNF814|ZNF84|ZNHIT6|ZSCAN29|ZSCAN30
DEURIG_T_CELL_PROLYMPHOCYTIC_LEUKEMIA_UP	MSigDB_C2	6	325	1172	24.4496	4.70532	1.84615	0	-4.58602	4.5177e-06	0.000154157	ARHGEF1|BTBD8|MEST|RNASEH2B|ZNF177|ZNF507
response to oxygen levels [GoID:GO:0070482; evidenceTypes:IBA|IDA|IEA|IEP|IGI|IMP|ISS|NAS|TAS]	GeneOntology_BP	5	301	1172	22.6441	4.53181	1.66113	0	-4.5842	4.55719e-06	0.000155355	ADAM17|CASP3|MDM4|PGF|REST
GAUCHER_PBMC_YF_VAX_STAMARIL_UNKNOWN_AGE_10DY_UP	MSigDB_C7	1	192	1172	14.4441	3.63231	0.520833	0	-4.58231	4.59876e-06	0.000156323	TRIM38
GSE10325_CD4_TCELL_VS_BCELL_UP	MSigDB_C7	1	192	1172	14.4441	3.63231	0.520833	0	-4.58231	4.59876e-06	0.000156323	LINC00623
GSE36826_WT_VS_IL1R_KO_SKIN_STAPH_AUREUS_INF_DN	MSigDB_C7	1	192	1172	14.4441	3.63231	0.520833	0	-4.58231	4.59876e-06	0.000156323	MTERF1
GSE13411_SWITCHED_MEMORY_BCELL_VS_PLASMA_CELL_DN	MSigDB_C7	0	156	1172	11.7358	3.27795	0	0	-4.57698	4.71728e-06	0.000159893
muscle system process [GoID:GO:0003012; evidenceTypes:IBA|IC|IDA|IEA|IEP|IGI|IMP|ISS|NAS|TAS]	GeneOntology_BP	7	347	1172	26.1046	4.85846	2.01729	0	-4.57184	4.83464e-06	0.000163559	AKAP9|CACNB2|DLG1|PIK3C2A|PIK3CA|RCSD1|ZDHHC21
ZNF92_TARGET_GENES	MSigDB_C3	43	1025	1172	77.1102	8.16222	4.19512	0	-4.56884	4.90432e-06	0.000165601	ANAPC1|ARF1|ARHGEF1|ATF7IP|ATG16L1|CIITA|CREBRF|EDEM3|EFHC1|ERCC5|ERVK13-1|FBXW2|FGFR1|GPATCH2|GPBP1L1|INTS6-AS1|KANSL1|LIMS1|METTL14|MFSD4B|NEMF|NT5C2|NUCKS1|PCBP1-AS1|PDE4C|POM121|RCOR3|RNASEH2B|SETDB2|SH2D3A|SLC25A37|SLC35E1|TIGD1|TMEM91|TTLL3|TTN-AS1|USP3-AS1|XPO1|ZBED9|ZNF514|ZNF550|ZNF606|ZNF71
organonitrogen compound catabolic process [GoID:GO:1901565; evidenceTypes:IBA|IC|IDA|IEA|IGI|IMP|IPI|ISS|NAS|TAS]	GeneOntology_BP	48	1110	1172	83.5047	8.46907	4.32432	0	-4.56894	4.90203e-06	0.000165601	ADAL|ANAPC1|ANAPC4|ANKIB1|CCDC84|CDC16|CTNNB1|CYP3A4|EDEM3|FBXL17|FBXO11|FBXW8|HECTD1|IVD|KLHDC1|LONP2|LVRN|MAGEF1|MARCHF6|MDM4|MFSD8|MYCBP2|NEMF|NRDC|NT5C2|OGA|OGT|OMA1|OPHN1|PCYOX1|PDE4C|PELI1|RBBP6|RC3H2|RSPRY1|SPOP|TRIP12|UBE2G2|UBE3A|UBQLN4|UBXN2A|USP34|USP47|USP48|VPS13A|VPS36|WAC|XPO1
ZHONG_PFC_MAJOR_TYPES_ASTROCYTES	MSigDB_C8	4	275	1172	20.6881	4.33535	1.45455	0	-4.56753	4.93514e-06	0.000166326	BBS2|LIX1|SEMA6A|TSC22D4
Berry(PMID: 20725040)-2010_393Transcript	PAPER	4	275	1172	20.6881	4.33535	1.45455	0	-4.56753	4.93514e-06	0.000166326	AGMAT|ANKRD36B|RRN3P1|SESTD1
MCBRYAN_PUBERTAL_BREAST_3_4WK_UP	MSigDB_C2	1	191	1172	14.3688	3.62295	0.52356	0	-4.56676	4.95318e-06	0.00016646	OGT
GSE30971_WBP7_HET_VS_KO_MACROPHAGE_4H_LPS_STIM_UP	MSigDB_C7	1	191	1172	14.3688	3.62295	0.52356	0	-4.56676	4.95318e-06	0.00016646	ZNF473
GSE45739_NRAS_KO_VS_WT_ACD3_ACD28_STIM_CD4_TCELL_UP	MSigDB_C7	1	191	1172	14.3688	3.62295	0.52356	0	-4.56676	4.95318e-06	0.00016646	ZEB1
MOOTHA_HUMAN_MITODB_6_2002	MSigDB_C2	9	391	1172	29.4147	5.14984	2.30179	0	-4.56597	4.9719e-06	0.000166932	AKAP10|COX17|DBT|IVD|NRF1|POLG2|R3HCC1L|SDHA|SLC25A37
regulation of endopeptidase activity [GoID:GO:0052548; evidenceTypes:IBA|IDA|IEA|IEP|IGI|IMP|ISS|NAS|TAS]	GeneOntology_BP	6	323	1172	24.2991	4.69112	1.85759	0	-4.56018	5.11092e-06	0.000171276	CARD8|NRDC|RECK|REST|UACA|USP47
Chiche(PMID: 24644022)-2014_M5.11	PAPER	15	53	1172	3.98716	1.917	28.3019	1	4.55488	5.24146e-06	0.000175485	CAPRIN2|CEP95|COX19|FNBP4|GALK2|LUC7L3|METTL3|NAA16|NKTR|NPHP3|OGT|RBM6|TARDBP|WDR19|ZNF83
positive regulation of cytokine production [GoID:GO:0001819; evidenceTypes:IBA|IC|IDA|IEA|IEP|IGI|IMP|ISS|NAS|TAS]	GeneOntology_BP	9	390	1172	29.3395	5.14342	2.30769	0	-4.55393	5.26523e-06	0.000176115	ADAM17|CARD8|DHX36|IL1A|PELI1|SCIMP|SETD2|SPN|TMIGD2
GSE10239_NAIVE_VS_KLRG1HIGH_EFF_CD8_TCELL_DN	MSigDB_C7	1	190	1172	14.2936	3.61358	0.526316	0	-4.55117	5.33475e-06	0.000177605	DIP2A
GSE22886_NAIVE_BCELL_VS_NEUTROPHIL_DN	MSigDB_C7	1	190	1172	14.2936	3.61358	0.526316	0	-4.55117	5.33475e-06	0.000177605	PPP2R5A
GSE45837_WT_VS_GFI1_KO_PDC_DN	MSigDB_C7	1	190	1172	14.2936	3.61358	0.526316	0	-4.55117	5.33475e-06	0.000177605	MZT2B
GSE9006_TYPE_1_DIABETES_AT_DX_VS_4MONTH_POST_DX_PBMC_UP	MSigDB_C7	1	190	1172	14.2936	3.61358	0.526316	0	-4.55117	5.33475e-06	0.000177605	CIRBP
negative regulation of defense response [GoID:GO:0031348; evidenceTypes:IBA|IC|IDA|IEA|IGI|IMP|IPI|ISS|NAS|TAS]	GeneOntology_BP	1	190	1172	14.2936	3.61358	0.526316	0	-4.55117	5.33475e-06	0.000177605	METTL3
Chiche(PMID: 24644022)-2014_M6.5	PAPER	19	80	1172	6.01836	2.35316	23.75	1	4.54867	5.39853e-06	0.00017956	BBX|CGGBP1|DDX5|DMTF1|HECTD1|KLHL28|MTMR9|NIPBL|OMA1|POLR3GL|PPIG|PRPF38B|RASA1|TIGD7|ZMYND8|ZNF518A|ZNF669|ZNF700|ZRANB2
regulation of system process [GoID:GO:0044057; evidenceTypes:IBA|IC|IDA|IEA|IGI|IMP|IPI|ISS|NAS|TAS]	GeneOntology_BP	10	411	1172	30.9193	5.27643	2.43309	0	-4.54772	5.42313e-06	0.00018021	ABCC9|AKAP9|BMPR2|CACNB2|DLG1|DLGAP4|SCN11A|THRB|ZDHHC21|ZMYND8
signaling receptor regulator activity [GoID:GO:0030545; evidenceTypes:IBA|IC|IDA|IEA|IGI|IMP|IPI|ISS|NAS|TAS]	GeneOntology_MF	6	322	1172	24.2239	4.68401	1.86335	0	-4.54723	5.43565e-06	0.000180458	BMPR2|CCL28|GNRH1|IL1A|PGF|SEMA6A
ZHENG_GLIOBLASTOMA_PLASTICITY_UP	MSigDB_C2	2	220	1172	16.5505	3.88461	0.909091	0	-4.54701	5.44136e-06	0.000180479	LRRFIP1|ZFP28
SHETH_LIVER_CANCER_VS_TXNIP_LOSS_PAM2	MSigDB_C2	0	154	1172	11.5853	3.25708	0	0	-4.5438	5.525e-06	0.000182911
TRAVAGLINI_LUNG_BASAL_CELL	MSigDB_C8	0	154	1172	11.5853	3.25708	0	0	-4.5438	5.525e-06	0.000182911
ENK_UV_RESPONSE_EPIDERMIS_UP	MSigDB_C2	4	273	1172	20.5376	4.31984	1.4652	0	-4.54001	5.62509e-06	0.000186052	DCAF8|METTL3|PGF|RBM5
GSE23568_ID3_TRANSDUCED_VS_ID3_KO_CD8_TCELL_UP	MSigDB_C7	1	189	1172	14.2184	3.60417	0.529101	0	-4.53554	5.74555e-06	0.000189156	MYO6
GSE25123_CTRL_VS_IL4_STIM_MACROPHAGE_UP	MSigDB_C7	1	189	1172	14.2184	3.60417	0.529101	0	-4.53554	5.74555e-06	0.000189156	GRAMD2B
GSE45365_NK_CELL_VS_CD11B_DC_DN	MSigDB_C7	1	189	1172	14.2184	3.60417	0.529101	0	-4.53554	5.74555e-06	0.000189156	TSR1
GSE46606_UNSTIM_VS_CD40L_IL2_IL5_DAY3_STIMULATED_BCELL_DN	MSigDB_C7	1	189	1172	14.2184	3.60417	0.529101	0	-4.53554	5.74555e-06	0.000189156	ZNF473
receptor ligand activity [GoID:GO:0048018; evidenceTypes:IBA|IC|IDA|IEA|IMP|IPI|ISS|NAS|TAS]	GeneOntology_MF	5	297	1172	22.3432	4.50219	1.6835	0	-4.53092	5.87274e-06	0.000192986	CCL28|GNRH1|IL1A|PGF|SEMA6A
actin cytoskeleton organization [GoID:GO:0030036; evidenceTypes:IBA|IC|IDA|IEA|IGI|IMP|ISS|NAS|TAS]	GeneOntology_BP	21	628	1172	47.2441	6.47545	3.34395	0	-4.52909	5.92394e-06	0.000194489	ABI2|AKAP11|ALMS1|ARF1|AVIL|DLG1|ERMN|FER|GAS2|MYO19|MYO6|OPHN1|PIK3CA|RASA1|RHOH|RICTOR|RUFY3|SORBS1|TAOK1|TRPM7|WHAMMP3
MANNO_MIDBRAIN_NEUROTYPES_HRGL3	MSigDB_C8	12	451	1172	33.9285	5.51994	2.66075	0	-4.5255	6.02531e-06	0.000197453	APPL2|C12ORF76|CCDC146|CFAP44|EID2B|GALNT3|LIX1|LRP2BP|MEST|TSC22D4|VWA3A|ZNF529-AS1
Monocyte_4x_U133plus	SignatureDB	3	246	1172	18.5065	4.10427	1.21951	0	-4.5241	6.06538e-06	0.0001984	IL1A|MALAT1|SLC25A37
Transducer	UniProt-Keyword	3	246	1172	18.5065	4.10427	1.21951	0	-4.5241	6.06538e-06	0.0001984	NPFFR1|TAS2R14|TAS2R45
organic cyclic compound metabolic process [GoID:GO:1901360; evidenceTypes:EXP|IBA|IC|IDA|IEA|IGI|IKR|IMP|IPI|ISA|ISS|NAS|TAS]	GeneOntology_BP	426	4762	1172	358.243	15.1671	8.94582	1	4.52323	6.09041e-06	0.000199035	ABCA5|ADAL|AHI1|AK9|ANGEL2|ARID2|ARID4A|ARID4B|ATAD2B|ATF7IP|ATM|ATP8B1|BBX|BCOR|BDP1|BMPR2|BOD1L1|BTBD18|C9ORF64|CAPRIN2|CARD8|CARF|CBFA2T2|CCAR1|CCNL1|CCNT2|CDK13|CELF6|CGGBP1|CHD2|CIITA|CIRBP|CLK1|CLK4|CNOT6|CREBRF|CREBZF|CROT|CTNNB1|CYP1A2|CYP2B6|CYP3A4|DCLRE1C|DCP2|DDX17|DDX5|DHFR2|DHX36|DIP2A|DIS3L2|DLG1|DMTF1|DND1|DTWD1|EED|EID2|EID2B|ELF2|EPC1|ERBIN|ERCC5|ERN2|EXO5|EZH1|FAM172A|FANCF|FANCL|FAR1|FER|FRG1|GOLGB1|GPATCH1|GPBP1|GPBP1L1|GTF2H3|HSD17B7|IK|IL1A|INO80D|INTS6L|JADE1|JMJD1C|KAT2B|KDM5A|KLF8|KMT2E|KMT5B|LCMT2|LCOR|LIMS1|LOC100133315|LRGUK|LRRFIP1|LUC7L3|MAGEF1|MBTD1|MDM4|MDN1|MED13|MED29|MEIOC|METTL14|METTL3|MGA|MLLT10|MPHOSPH8|MSL3|MTERF1|MYO6|MYSM1|N4BP2|NAA16|NFAT5|NIPBL|NRF1|NSD3|NSRP1|NSUN6|NT5C2|NUCKS1|OGT|ORC2|PAN3|PANK3|PCF11|PDCD7|PDE4C|PELI1|PHC3|PHF20|PHF20L1|PIK3CA|PNRC2|POGZ|POLG2|POLR2J3|POLR3GL|PPIG|PPWD1|PRIMPOL|PRORSD1P|PRPF38B|PRPF39|PRPF40A|PTBP2|PURA|RASA1|RBAK|RBBP6|RBM25|RBM26|RBM39|RBM4|RBM5|RBM6|RC3H2|RCOR3|RDH5|REST|REV1|REV3L|RFX3|RHOH|RNASEH2B|RNPC3|RO60|RPA4|RPS6KA5|RRN3|RRN3P1|RRN3P2|RSF1|RTF1|SAV1|SCAF11|SCAI|SDR42E1|SECISBP2|SEPSECS|SETD2|SETDB2|SETX|SIM2|SLC22A3|SLC25A16|SLC26A2|SLU7|SNIP1|SNRNP200|SOX6|SPIDR|SPIN1|SPIN3|SREK1|SRSF11|SRSF5|SRSF6|SSU72|SUPT7L|TAF7|TAOK1|TARBP1|TARDBP|TCERG1|THRB|TIA1|TNKS2|TOP2B|TPR|TRA2A|TRAPPC2|TRIM33|TRIM38|TRIM52|TRIP12|TRMT10B|TRMT13|TSC22D4|TSR1|TTF1|TUT4|TUT7|UBE3A|UBQLN4|USP47|USPL1|UTP3|WAC|XPO1|XRCC2|ZBED6|ZBED9|ZBTB1|ZBTB10|ZBTB20|ZBTB26|ZBTB37|ZBTB6|ZC3H7B|ZC3H8|ZEB1|ZFC3H1|ZFP28|ZFP3|ZFP30|ZFP62|ZFP82|ZFP90|ZHX2|ZIK1|ZKSCAN7|ZMYM5|ZMYND8|ZNF10|ZNF100|ZNF117|ZNF12|ZNF134|ZNF138|ZNF141|ZNF148|ZNF160|ZNF175|ZNF177|ZNF180|ZNF19|ZNF2|ZNF211|ZNF222|ZNF224|ZNF225|ZNF226|ZNF227|ZNF23|ZNF230|ZNF235|ZNF239|ZNF248|ZNF253|ZNF254|ZNF256|ZNF257|ZNF26|ZNF260|ZNF266|ZNF273|ZNF274|ZNF283|ZNF30|ZNF302|ZNF304|ZNF320|ZNF329|ZNF331|ZNF33A|ZNF345|ZNF347|ZNF350|ZNF37A|ZNF382|ZNF383|ZNF397|ZNF404|ZNF415|ZNF416|ZNF418|ZNF419|ZNF420|ZNF426|ZNF43|ZNF431|ZNF432|ZNF439|ZNF44|ZNF440|ZNF441|ZNF442|ZNF45|ZNF451|ZNF468|ZNF470|ZNF471|ZNF473|ZNF480|ZNF485|ZNF493|ZNF501|ZNF506|ZNF507|ZNF514|ZNF518A|ZNF518B|ZNF529|ZNF530|ZNF540|ZNF542P|ZNF544|ZNF548|ZNF550|ZNF558|ZNF559|ZNF562|ZNF563|ZNF566|ZNF567|ZNF568|ZNF569|ZNF570|ZNF571|ZNF573|ZNF577|ZNF585B|ZNF586|ZNF587|ZNF587B|ZNF595|ZNF599|ZNF600|ZNF605|ZNF606|ZNF607|ZNF610|ZNF611|ZNF615|ZNF616|ZNF621|ZNF623|ZNF626|ZNF638|ZNF641|ZNF649|ZNF652|ZNF655|ZNF660|ZNF665|ZNF667|ZNF669|ZNF671|ZNF675|ZNF678|ZNF680|ZNF681|ZNF682|ZNF700|ZNF701|ZNF71|ZNF717|ZNF718|ZNF720|ZNF721|ZNF736|ZNF738|ZNF75A|ZNF75D|ZNF763|ZNF765|ZNF766|ZNF776|ZNF780A|ZNF780B|ZNF782|ZNF791|ZNF793|ZNF8|ZNF808|ZNF813|ZNF814|ZNF818P|ZNF826P|ZNF829|ZNF83|ZNF830|ZNF836|ZNF84|ZNF844|ZNF85|ZNF850|ZNF875|ZNF880|ZNF91|ZNF93|ZNHIT6|ZRANB2|ZSCAN18|ZSCAN29|ZSCAN30
KINSEY_TARGETS_OF_EWSR1_FLII_FUSION_DN	MSigDB_C2	6	320	1172	24.0734	4.66975	1.875	0	-4.52126	6.14725e-06	0.000200341	BOD1L1|KLHL24|LRRFIP1|MALAT1|TRIM38|TRIM73
negative regulation of transport [GoID:GO:0051051; evidenceTypes:HMP|IBA|IC|IDA|IEA|IGI|IMP|IPI|ISS|NAS|TAS]	GeneOntology_BP	7	343	1172	25.8037	4.83101	2.04082	0	-4.52132	6.14553e-06	0.000200341	APPL2|KCNRG|LRRTM2|REST|SESTD1|TPR|UBE2G2
GSE16450_IMMATURE_VS_MATURE_NEURON_CELL_LINE_DN	MSigDB_C7	1	188	1172	14.1431	3.59474	0.531915	0	-4.51987	6.1878e-06	0.000201293	FNTB
HALLMARK_INFLAMMATORY_RESPONSE	MSigDB_H	1	188	1172	14.1431	3.59474	0.531915	0	-4.51987	6.1878e-06	0.000201293	IL1A
mitochondrial transport [GoID:GO:0006839; evidenceTypes:HMP|IBA|IC|IDA|IEA|IGI|IMP|ISS|NAS|TAS]	GeneOntology_BP	2	218	1172	16.4	3.86717	0.917431	0	-4.51719	6.26642e-06	0.000203293	SLC25A16|SLC25A37
secretory granule membrane [GoID:GO:0030667; evidenceTypes:IBA|IDA|IEA|ISS|TAS]	GeneOntology_CC	4	271	1172	20.3872	4.30427	1.47601	0	-4.51239	6.41012e-06	0.000207765	ATP11B|CD53|CUZD1|STXBP5
regulation of multicellular organismal development [GoID:GO:2000026; evidenceTypes:IBA|IC|IDA|IEA|IEP|IGI|IMP|ISS|NAS|TAS]	GeneOntology_BP	46	1069	1172	80.4203	8.32296	4.30309	0	-4.51162	6.43349e-06	0.000208333	AHI1|APPL2|BCOR|BMPR2|CAPRIN2|CDKL3|CTNNB1|DHX36|DLG1|FBXW8|FLT1|GOLGA4|IL1A|KIAA1109|KRIT1|LRRTM2|METTL3|MINAR1|MYSM1|NIN|NIPBL|NPHP3|NUMB|NUMBL|PCM1|PGF|RC3H2|RECK|REST|RFX3|RHOH|RUFY3|SAV1|SEMA6A|SOX6|SRSF6|TMIGD2|TRIP12|WDPCP|XRCC2|ZBTB1|ZC3H8|ZDHHC21|ZEB1|ZNF304|ZNF675
GSE33425_CD161_HIGH_VS_INT_CD8_TCELL_DN	MSigDB_C7	1	187	1172	14.0679	3.58528	0.534759	0	-4.50415	6.66388e-06	0.000215361	PELI1
GSE34205_HEALTHY_VS_FLU_INF_INFANT_PBMC_DN	MSigDB_C7	1	187	1172	14.0679	3.58528	0.534759	0	-4.50415	6.66388e-06	0.000215361	CCNL1
HU_FETAL_RETINA_RGC	MSigDB_C8	8	364	1172	27.3835	4.97327	2.1978	0	-4.504	6.66869e-06	0.000215361	CASP3|CEP170|COX17|LCOR|NLN|RUFY2|RUFY3|SEMA6A
AP1_Q6	MSigDB_C3	2	217	1172	16.3248	3.85841	0.921659	0	-4.50223	6.72431e-06	0.00021696	CILK1|STX17
cytoskeletal protein binding [GoID:GO:0008092; evidenceTypes:IBA|IDA|IEA|IMP|IPI|ISS|NAS|TAS]	GeneOntology_MF	34	861	1172	64.7726	7.52283	3.9489	0	-4.5015	6.7477e-06	0.000217517	ALMS1|AVIL|BBS4|CACNB2|CCDC66|CEP350|CEP44|DLG1|DNAL1|DNM3|EFHC1|ERMN|FRG1|GAS2|GTSE1|IPP|KIF5B|KRIT1|MAGI1|MYO19|MYO6|NIN|OFD1|OPHN1|RABGAP1|RCSD1|SETD2|SORBS1|STXBP5|TAOK1|TPR|TRPM7|TTBK2|VPS41
positive regulation of protein modification process [GoID:GO:0031401; evidenceTypes:IBA|IC|IDA|IEA|IEP|IGI|IMP|IPI|ISS|NAS|TAS]	GeneOntology_BP	30	790	1172	59.4313	7.22334	3.79747	0	-4.50077	6.77083e-06	0.000217927	ADAM17|AKAP9|ATG14|BMPR2|CAPRIN2|CCNT2|CTNNB1|DIP2A|DLG1|ERN2|FGFR1|FLT1|KMT2E|MYCBP2|NIPBL|NSD3|OGT|PELI1|PGF|PIK3CA|PPP2R5A|RAB3GAP1|RAB3GAP2|RICTOR|RPS6KA5|RTF1|SH2D3A|TAOK1|UBE3A|ZNF304
SMID_BREAST_CANCER_RELAPSE_IN_BONE_DN	MSigDB_C2	4	270	1172	20.312	4.29646	1.48148	0	-4.49854	6.84225e-06	0.000219967	CEP170|KLHL24|SLC25A37|USP34
MIR3662	MSigDB_C3	97	828	1172	62.29	7.38552	11.715	1	4.49731	6.88178e-06	0.000221037	ABHD18|ANKRD28|ARID4A|ATAD2B|BMPR2|BOD1L1|C5ORF24|CDK13|CEP120|CEP170|CEP68|CGGBP1|CILK1|CNOT6|CREBRF|CREBZF|DNAL1|EDEM3|ERBIN|FAM126B|FAM133B|FANCF|FAR1|FER|FKTN|FLT1|GDAP2|GOLGA8N|GPATCH2L|GXYLT1|HAUS2|IL1A|INO80D|INTS6L|IPO8|KALRN|KMT5B|LRRFIP1|MAP3K8|MBTD1|MDN1|MSANTD2|MTX3|NAA16|NFAT5|NIN|NLN|NUFIP2|PCMTD1|PGAP1|PHF20|PNISR|PPM1K|PRPF39|PRPF40A|PTAR1|RALGAPA1|RCOR3|REST|RICTOR|RO60|RSBN1L|RTF1|RUFY2|SAMD8|SCAI|SCN11A|SLC16A7|SLC30A4|SOX6|SPDYE5|SREK1|SRGAP2|STXBP5|TAOK1|TMEM241|TMEM245|TNPO1|TRIM33|VPS13A|VPS36|ZBTB1|ZBTB10|ZBTB20|ZBTB6|ZC3H8|ZEB1|ZFAND6|ZNF148|ZNF227|ZNF260|ZNF273|ZNF420|ZNF451|ZNF507|ZNF649|ZNF84
actin filament-based process [GoID:GO:0030029; evidenceTypes:IBA|IC|IDA|IEA|IGI|IMP|ISS|NAS|TAS]	GeneOntology_BP	25	699	1172	52.5854	6.81546	3.57654	0	-4.49627	6.91558e-06	0.000221923	ABI2|ACAP2|AKAP11|AKAP9|ALMS1|ARF1|AVIL|CACNB2|DLG1|ERMN|FER|GAS2|MYO19|MYO6|OPHN1|PIK3CA|RASA1|RHOH|RICTOR|RUFY3|SORBS1|SRGAP2|TAOK1|TRPM7|WHAMMP3
BHAT_ESR1_TARGETS_VIA_AKT1_UP	MSigDB_C2	3	244	1172	18.356	4.08782	1.22951	0	-4.49539	6.94416e-06	0.000222639	CHD9|PDZK1|UBQLN4
muscle cell development [GoID:GO:0055001; evidenceTypes:IBA|IDA|IEA|IEP|IGI|IMP|ISS|NAS|TAS]	GeneOntology_BP	0	151	1172	11.3597	3.22551	0	0	-4.4936	7.00285e-06	0.000224116
Lymph_node_DLBCL (PMID:12075054)	SignatureDB	0	151	1172	11.3597	3.22551	0	0	-4.4936	7.00285e-06	0.000224116
somatodendritic compartment [GoID:GO:0036477; evidenceTypes:IBA|IDA|IEA|IGI|IMP|ISS|NAS|TAS]	GeneOntology_CC	21	624	1172	46.9432	6.45566	3.36538	0	-4.48911	7.1521e-06	0.000228687	ABI2|AKAP9|BMPR2|CASP3|DHX36|DIP2A|DNM3|EFHC1|ERMN|GNRH1|GRIP1|KIF5B|KLHL24|NIN|OPHN1|PURA|RUFY3|SAV1|SLC22A3|SRGAP2|ZMYND8
GSE360_CTRL_VS_M_TUBERCULOSIS_DC_DN	MSigDB_C7	1	186	1172	13.9927	3.5758	0.537634	0	-4.48839	7.17638e-06	0.000228846	PCDHGA8
HALLMARK_MYOGENESIS	MSigDB_H	1	186	1172	13.9927	3.5758	0.537634	0	-4.48839	7.17638e-06	0.000228846	SORBS1
response to extracellular stimulus [GoID:GO:0009991; evidenceTypes:IBA|IC|IDA|IEA|IEP|IGI|IMP|ISS|NAS|TAS]	GeneOntology_BP	10	406	1172	30.5432	5.2451	2.46305	0	-4.48849	7.17284e-06	0.000228846	APPL2|ATG14|BBS2|BBS4|BMPR2|CCL28|OGT|OMA1|SLC22A3|VPS41
BLANCO_MELO_BRONCHIAL_EPITHELIAL_CELLS_INFLUENZA_A_DEL_NS1_INFECTION_UP	MSigDB_C2	18	566	1172	42.5799	6.16023	3.18021	0	-4.47951	7.48154e-06	0.000238363	AVIL|CCNL1|DAPP1|DCLRE1C|GPBP1|GRAMD2B|IL1A|KALRN|LINC02591|PPM1K|RASEF|RICTOR|THSD1|TNFAIP8L3|TRIM38|ZNF44|ZNF442|ZNF844
blood vessel morphogenesis [GoID:GO:0048514; evidenceTypes:IBA|IC|IDA|IEA|IEP|IGI|IMP|ISS|NAS|TAS]	GeneOntology_BP	16	527	1172	39.6459	5.95193	3.03605	0	-4.47779	7.54193e-06	0.000240072	ARID2|BMPR2|CTNNB1|FLT1|IL1A|KRIT1|MINAR1|PGF|PIK3C2A|PIK3CA|RASA1|RECK|SEMA6A|SETD2|TMIGD2|ZNF304
BROWN_MYELOID_CELL_DEVELOPMENT_UP	MSigDB_C2	0	150	1172	11.2844	3.21492	0	0	-4.47676	7.57852e-06	0.000240591
GSE45365_HEALTHY_VS_MCMV_INFECTION_CD11B_DC_DN	MSigDB_C7	0	150	1172	11.2844	3.21492	0	0	-4.47676	7.57852e-06	0.000240591
vacuolar lumen [GoID:GO:0005775; evidenceTypes:IDA|IEA|ISS|TAS]	GeneOntology_CC	0	150	1172	11.2844	3.21492	0	0	-4.47676	7.57852e-06	0.000240591
regulation of peptidyl-tyrosine phosphorylation [GoID:GO:0050730; evidenceTypes:IBA|IC|IDA|IEA|IEP|IGI|IMP|ISS|NAS|TAS]	GeneOntology_BP	2	215	1172	16.1743	3.84084	0.930233	0	-4.4722	7.74189e-06	0.000245558	ADAM17|RICTOR
positive regulation of cell differentiation [GoID:GO:0045597; evidenceTypes:HMP|IBA|IC|IDA|IEA|IEP|IGI|IMP|ISS|NAS|TAS]	GeneOntology_BP	24	678	1172	51.0056	6.71704	3.53982	0	-4.47109	7.78223e-06	0.000246618	AHI1|BMPR2|CAPRIN2|CDKL3|CTNNB1|DHX36|FBXW8|FGFR1|GOLGA4|LIMS1|NAPEPLD|NIN|NUMB|NUMBL|RBM4|REST|RFX3|RHOH|RUFY3|SAV1|SOX6|XRCC2|ZBTB1|ZEB1
LINDGREN_BLADDER_CANCER_CLUSTER_1_DN	MSigDB_C2	8	361	1172	27.1578	4.95322	2.21607	0	-4.46674	7.94207e-06	0.000250996	COX17|DLGAP4|GTSE1|LCOR|PELI1|SLC26A6|SRGAP2|ZNF148
BUSSLINGER_DUODENAL_STEM_CELLS	MSigDB_C8	3	242	1172	18.2055	4.0713	1.23967	0	-4.46656	7.94864e-06	0.000250996	NUCKS1|SRSF6|TOP2B
DESCARTES_FETAL_CEREBRUM_MICROGLIA	MSigDB_C8	8	361	1172	27.1578	4.95322	2.21607	0	-4.46674	7.94207e-06	0.000250996	ADAM28|ALPK1|ERP27|IL1A|LINC-PINT|LRRC39|RPA4|TMIGD2
MANNO_MIDBRAIN_NEUROTYPES_HDA	MSigDB_C8	8	361	1172	27.1578	4.95322	2.21607	0	-4.46674	7.94207e-06	0.000250996	ANKRD36B|DGKE|DNM3|EID2B|FNBP1|GRIP1|TRIM38|ZNF568
leukocyte differentiation [GoID:GO:0002521; evidenceTypes:IBA|IC|IDA|IEA|IEP|IGI|IMP|ISS|NAS|TAS]	GeneOntology_BP	13	466	1172	35.0569	5.6082	2.7897	0	-4.46393	8.04695e-06	0.000253875	ADAM17|ATM|CTNNB1|DCLRE1C|HECTD1|IL1A|METTL3|RC3H2|RHOH|SPN|ZBTB1|ZC3H8|ZNF675
TONKS_TARGETS_OF_RUNX1_RUNX1T1_FUSION_ERYTHROCYTE_UP	MSigDB_C2	0	149	1172	11.2092	3.20429	0	0	-4.45986	8.20147e-06	0.000258063
GSE22601_DOUBLE_NEGATIVE_VS_DOUBLE_POSITIVE_THYMOCYTE_UP	MSigDB_C7	0	149	1172	11.2092	3.20429	0	0	-4.45986	8.20147e-06	0.000258063
GSE7509_UNSTIM_VS_FCGRIIB_STIM_DC_UP	MSigDB_C7	0	149	1172	11.2092	3.20429	0	0	-4.45986	8.20147e-06	0.000258063
BUSSLINGER_GASTRIC_IMMUNE_CELLS	MSigDB_C8	149	1408	1172	105.923	9.43967	10.5824	1	4.45914	8.22894e-06	0.000258699	ACAP2|AKAP10|AKAP11|AKAP9|ANKRD10|ANKRD28|ARHGEF1|ARID2|ARID4A|ARID4B|ATF7IP|ATM|ATP11B|ATXN7|BBX|BDP1|BOD1L1|CARD8|CCNL1|CCNT2|CD53|CDC14A|CDC16|CDK13|CEP350|CGGBP1|CHD2|CLK1|CREBRF|DCP2|DDX17|DDX5|DGKE|DIP2A|DMTF1|EIF5|EPC1|ERBIN|FAM13B|FBXO11|FBXW2|FNBP1|FNBP4|GPBP1|GPCPD1|IK|INO80D|INTS6L|JADE1|JMJD1C|KANSL1|KAT2B|KDM5A|KIAA1109|KLHL28|KMT2E|LIMS1|LINC-PINT|LINC00674|LINC02591|LONP2|LRRFIP1|MARCHF6|MDM4|MED13|MPHOSPH8|MTMR9|MYCBP2|MYSM1|NEMF|NFAT5|NIN|NIPBL|NRDC|NUFIP2|OFD1|OGA|OGT|PCF11|PCM1|PCNX2|PHC3|PHF20|PHF20L1|PHTF2|PNISR|POLR3GL|PPIG|PPM1K|PRPF38B|PRPF40A|PSMA3-AS1|PTAR1|RAB3GAP2|RALGAPA1|RASA1|RASA2|RBBP6|RBM26|RBM39|RCSD1|REST|REV3L|RHOH|RICTOR|RO60|RPS6KA5|RSF1|SCAF11|SECISBP2|SENP7|SETD2|SETX|SLC16A7|SLC26A2|SNRNP200|SPN|SRSF5|STX16|TAF7|TAOK1|TBRG1|TOP2B|TPR|TRAPPC10|TRIM33|TRIM38|TRIP12|TSC22D4|TTC14|TUT4|UBE3A|USP34|USP47|VPS13B|WAC|XPO1|YPEL5|YTHDC2|ZBTB1|ZC3H11A|ZEB1|ZFC3H1|ZMYM5|ZNF148|ZNF638|ZNF652|ZNF655|ZNF721
SCHAEFFER_PROSTATE_DEVELOPMENT_48HR_DN	MSigDB_C2	7	338	1172	25.4276	4.79645	2.07101	0	-4.45772	8.28351e-06	0.000260184	ABCC9|ABI2|BCOR|CBFA2T2|REV3L|SLC14A1|ZEB1
MORF_RAB1A	MSigDB_C4	1	184	1172	13.8422	3.55675	0.543478	0	-4.45673	8.32188e-06	0.000260698	TPR
GSE45365_NK_CELL_VS_CD8_TCELL_MCMV_INFECTION_DN	MSigDB_C7	1	184	1172	13.8422	3.55675	0.543478	0	-4.45673	8.32188e-06	0.000260698	ZEB1
HALLMARK_GLYCOLYSIS	MSigDB_H	1	184	1172	13.8422	3.55675	0.543478	0	-4.45673	8.32188e-06	0.000260698	GALK2
calcium ion transmembrane transport [GoID:GO:0070588; evidenceTypes:IBA|IC|IDA|IEA|IGI|IMP|IPI|ISS|NAS|TAS]	GeneOntology_BP	3	241	1172	18.1303	4.06301	1.24481	0	-4.4521	8.50347e-06	0.000266153	CACNB2|SESTD1|TRPM7
Apoptosis	UniProt-Keyword	14	485	1172	36.4863	5.71779	2.8866	0	-4.45142	8.53055e-06	0.000266711	CASP3|CCAR1|COA8|ERN2|GAS2|JADE1|OGT|PDCD7|PKN2|RBM5|TAOK1|TIA1|ZC3H8|ZFAND6
Endosome	UniProt-Keyword	17	544	1172	40.9248	6.04375	3.125	0	-4.45127	8.53631e-06	0.000266711	ABCA5|ACAP2|APPL2|ATP11B|AVL9|FLT1|MON2|NAPEPLD|NUMB|RAB11FIP2|SLC30A4|SLC38A9|THSD1|VPS13A|VPS33A|VPS36|VPS41
regulation of locomotion [GoID:GO:0040012; evidenceTypes:HDA|IBA|IC|IDA|IEA|IGI|IMP|ISA|ISS|NAS|TAS]	GeneOntology_BP	33	837	1172	62.9671	7.42328	3.94265	0	-4.44489	8.79354e-06	0.000274507	ADAM17|APPL2|ARID2|ATM|BBS2|BBS4|BMPR2|CCAR1|CCL28|DEFB1|FER|FGFR1|FLT1|GNRH1|KRIT1|MYCBP2|NIPBL|NUMB|PGF|PIK3C2A|PKN2|RECK|RHOH|RUFY3|SCAI|SEMA6A|SPN|SRGAP2|SRGAP2C|TTBK2|WDPCP|ZMYND8|ZNF304
GSE27241_WT_VS_RORGT_KO_TH17_POLARIZED_CD4_TCELL_DN	MSigDB_C7	0	148	1172	11.134	3.19362	0	0	-4.4429	8.87558e-06	0.000276679
ZNF436_TARGET_GENES	MSigDB_C3	8	359	1172	27.0074	4.9398	2.22841	0	-4.44181	8.92062e-06	0.000277742	FBXW2|SH2D3A|TAOK1|TNFRSF14-AS1|ZNF226|ZNF514|ZNF573|ZSWIM3
GSE15330_LYMPHOID_MULTIPOTENT_VS_GRANULOCYTE_MONOCYTE_PROGENITOR_IKAROS_KO_DN	MSigDB_C7	1	183	1172	13.767	3.54719	0.546448	0	-4.44083	8.96105e-06	0.00027827	KIAA1191
GSE7460_CTRL_VS_TGFB_TREATED_ACT_CD8_TCELL_UP	MSigDB_C7	1	183	1172	13.767	3.54719	0.546448	0	-4.44083	8.96105e-06	0.00027827	ZNF418
GSE7460_FOXP3_MUT_VS_WT_ACT_WITH_TGFB_TCONV_UP	MSigDB_C7	1	183	1172	13.767	3.54719	0.546448	0	-4.44083	8.96105e-06	0.00027827	CASP3
positive regulation of hydrolase activity [GoID:GO:0051345; evidenceTypes:HMP|IBA|IC|IDA|IEA|IEP|IGI|IMP|ISS|NAS|TAS]	GeneOntology_BP	15	503	1172	37.8404	5.81945	2.98211	0	-4.43091	9.38352e-06	0.000291135	AHSA2P|CARD8|EIF5|FGFR1|FLT1|LIMS1|MTMR9|RAB11FIP2|RAB3GAP1|RABGAP1|RALGAPA1|RASA1|REST|SRGAP2|UACA
supramolecular complex [GoID:GO:0099080; evidenceTypes:IBA|IC|IDA|IEA|IMP|ISS|NAS|TAS]	GeneOntology_CC	44	1025	1172	77.1102	8.16222	4.29268	0	-4.42955	9.44287e-06	0.000292721	ABCC9|AHCTF1|ARF1|AVIL|BOD1L1|CCDC66|CEP170|CIRBP|CSPP1|CTNNB1|DCP2|DHX36|DIS3L2|DLG1|DNAH3|DNAL1|DNM3|FAM161B|FRG1|GAS2|GRAMD2B|GTSE1|HAUS2|KANSL1|KAT2B|KIF5B|LRRC39|MYO6|NIN|NUFIP2|ORC2|PAN3|PNRC2|PPP2R5A|RBM4|RC3H2|RCSD1|TARDBP|TIA1|TPR|TTLL3|TUT4|XPO1|YTHDC2
MEISSNER_NPC_HCP_WITH_H3K4ME2	MSigDB_C2	8	358	1172	26.9322	4.93308	2.23464	0	-4.42931	9.45333e-06	0.00029279	ABCB4|CASD1|MFSD4B|PATJ|PGF|RCSD1|TES|TNFAIP8L3
PUJANA_BRCA1_PCC_NETWORK	MSigDB_C2	70	1453	1172	109.308	9.57409	4.81762	0	-4.42884	9.47398e-06	0.000292919	ADAM17|ARHGEF1|ATAD2B|ATM|ATP11B|CASP3|CCNT2|CDC14A|CDC16|CDK13|CEP68|CIITA|COX17|CREBZF|DCP2|DGKE|DLEU2|EED|EIF5|FANCL|FLT1|FNBP4|FRG1|FUBP1|GABPB1-IT1|GOSR1|GTF2H3|GTSE1|MDM4|MDN1|MLLT10|MSL3|MTERF1|NPIPB15|ORC2|PHF20|PHTF2|POM121|PPIG|PRPF40A|R3HCC1L|RAB3GAP2|RBBP6|RECK|RHOH|RNASEH2B|SIM2|SNRNP200|SREK1|SRP19|SRSF11|STX2|TARBP1|TARDBP|TCERG1|TOP2B|TPR|TRA2A|TSR1|USP34|UTP3|XPO1|XRCC2|ZNF134|ZNF266|ZNF273|ZNF345|ZNF37A|ZNF43|ZNF8
lymphocyte activation [GoID:GO:0046649; evidenceTypes:IBA|IC|IDA|IEA|IEP|IGI|IMP|ISS|NAS|TAS]	GeneOntology_BP	21	618	1172	46.4918	6.42584	3.39806	0	-4.42889	9.47172e-06	0.000292919	ADAM17|ATM|CASP3|CTNNB1|DCLRE1C|DLG1|GNRH1|HECTD1|IL1A|KMT5B|MAP3K8|METTL3|PELI1|PIK3CA|PURA|RC3H2|RHOH|SPN|TMIGD2|ZBTB1|ZC3H8
hemopoiesis [GoID:GO:0030097; evidenceTypes:IBA|IC|IDA|IEA|IEP|IGI|IMP|ISS|NAS|TAS]	GeneOntology_BP	26	710	1172	53.4129	6.86634	3.66197	0	-4.42712	9.54978e-06	0.000295006	ADAM17|ARID4A|ATM|CASP3|CDK13|CHD2|CTNNB1|DCLRE1C|DHX36|FLT1|HECTD1|IL1A|KMT2E|METTL14|METTL3|MYSM1|RC3H2|REST|RHOH|SPN|TMEM91|VPS33A|ZBTB1|ZC3H8|ZNF160|ZNF675
GAUCHER_PBMC_YF_VAX_STAMARIL_UNKNOWN_AGE_3DY_UP	MSigDB_C7	2	212	1172	15.9486	3.81432	0.943396	0	-4.42687	9.56099e-06	0.000295096	SCIMP|TRIM38
WAKABAYASHI_ADIPOGENESIS_PPARG_RXRA_BOUND_8D	MSigDB_C2	29	764	1172	57.4753	7.10972	3.79581	0	-4.42645	9.57957e-06	0.000295413	ANKRD46|CD53|CDK13|CEP120|CEP44|CEPT1|CMBL|GOSR1|KAT2B|LONP2|LRRC39|MYCBP2|NIPBL|NPHP3|PANK3|PCYOX1|PPM1K|PPWD1|SAMD8|SLC26A6|SYCP2|TIA1|TMEM168|UNK|UTP3|YPEL5|ZMYND8|ZNF655|ZSWIM3
KASLER_HDAC7_TARGETS_1_UP	MSigDB_C2	1	182	1172	13.6918	3.5376	0.549451	0	-4.42489	9.64901e-06	0.000296526	BCOR
GSE10240_CTRL_VS_IL17_AND_IL22_STIM_PRIMARY_BRONCHIAL_EPITHELIAL_CELLS_UP	MSigDB_C7	1	182	1172	13.6918	3.5376	0.549451	0	-4.42489	9.64901e-06	0.000296526	COX19
GSE10273_HIGH_IL7_VS_HIGH_IL7_AND_IRF4_IN_IRF4_8_NULL_PRE_BCELL_DN	MSigDB_C7	1	182	1172	13.6918	3.5376	0.549451	0	-4.42489	9.64901e-06	0.000296526	NRF1
GSE7219_UNSTIM_VS_LPS_AND_ANTI_CD40_STIM_NIK_NFKB2_KO_DC_DN	MSigDB_C7	1	182	1172	13.6918	3.5376	0.549451	0	-4.42489	9.64901e-06	0.000296526	AHI1
chr6p21	MSigDB_C1	3	239	1172	17.9798	4.04638	1.25523	0	-4.42308	9.7305e-06	0.000298514	ADCY10P1|HCG27|UNC5CL
enzyme inhibitor activity [GoID:GO:0004857; evidenceTypes:IBA|IC|IDA|IEA|IMP|ISS|NAS|TAS]	GeneOntology_MF	5	289	1172	21.7413	4.4423	1.7301	0	-4.42318	9.7259e-06	0.000298514	BOD1L1|CASP3|KAT2B|RECK|RHOH
HAN_SATB1_TARGETS_DN	MSigDB_C2	8	357	1172	26.8569	4.92635	2.2409	0	-4.4168	1.00172e-05	0.000307045	CILK1|MYO6|PCM1|STX2|TSR1|ZNF226|ZNF23|ZNF26
RUTELLA_RESPONSE_TO_CSF2RB_AND_IL4_DN	MSigDB_C2	6	312	1172	23.4716	4.61221	1.92308	0	-4.4165	1.00314e-05	0.000307215	ADAM28|AMY1A|ARGLU1|CCNL1|NKTR|PELI1
VANTVEER_BREAST_CANCER_ESR1_DN	MSigDB_C2	2	211	1172	15.8734	3.80544	0.947867	0	-4.41169	1.02569e-05	0.000313851	DEFB1|TES
GSE15330_WT_VS_IKAROS_KO_HSC_DN	MSigDB_C7	1	181	1172	13.6165	3.52798	0.552486	0	-4.4089	1.03895e-05	0.000315344	KAT2B
GSE17721_LPS_VS_POLYIC_2H_BMDC_UP	MSigDB_C7	1	181	1172	13.6165	3.52798	0.552486	0	-4.4089	1.03895e-05	0.000315344	FAM133B
GSE1925_CTRL_VS_IFNG_PRIMED_MACROPHAGE_UP	MSigDB_C7	1	181	1172	13.6165	3.52798	0.552486	0	-4.4089	1.03895e-05	0.000315344	PKN2
GSE22886_NAIVE_BCELL_VS_BM_PLASMA_CELL_DN	MSigDB_C7	1	181	1172	13.6165	3.52798	0.552486	0	-4.4089	1.03895e-05	0.000315344	MAPKAPK5-AS1
GSE23398_WT_VS_IL2_KO_CD4_TCELL_SCURFY_MOUSE_UP	MSigDB_C7	1	181	1172	13.6165	3.52798	0.552486	0	-4.4089	1.03895e-05	0.000315344	TMEM80
GSE2405_0H_VS_3H_A_PHAGOCYTOPHILUM_STIM_NEUTROPHIL_UP	MSigDB_C7	1	181	1172	13.6165	3.52798	0.552486	0	-4.4089	1.03895e-05	0.000315344	CIITA
GSE27859_MACROPHAGE_VS_CD11C_INT_F480_INT_DC_DN	MSigDB_C7	1	181	1172	13.6165	3.52798	0.552486	0	-4.4089	1.03895e-05	0.000315344	CIRBP
GSE30083_SP3_VS_SP4_THYMOCYTE_DN	MSigDB_C7	1	181	1172	13.6165	3.52798	0.552486	0	-4.4089	1.03895e-05	0.000315344	NLN
HOWARD_DENDRITIC_CELL_INACT_MONOV_INFLUENZA_A_INDONESIA_05_2005_H5N1_AGE_18_49YO_1DY_UP	MSigDB_C7	0	146	1172	10.9835	3.17217	0	0	-4.4088	1.03944e-05	0.000315344
MCBRYAN_PUBERTAL_BREAST_4_5WK_UP	MSigDB_C2	3	238	1172	17.9046	4.03804	1.2605	0	-4.40852	1.04081e-05	0.00031549	GALNT3|OCLN|PATJ
MODULE_15	MSigDB_C4	7	334	1172	25.1266	4.76861	2.09581	0	-4.40648	1.05065e-05	0.000318201	CD53|EIF5|MAGI1|MEST|RO60|RSRP1|TARBP1
MODULE_1	MSigDB_C4	8	356	1172	26.7817	4.91961	2.24719	0	-4.40427	1.06141e-05	0.000321187	FGFR1|GOLGA8A|MAGI1|RABGAP1|RSRP1|SRSF5|TES|ZBTB20
MIR1207_5P	MSigDB_C3	4	263	1172	19.7854	4.24137	1.52091	0	-4.40079	1.07857e-05	0.000326104	ATG16L1|GOLGB1|IPO9|UNK
Sadanandam(PMID:23584089)_Stem-like	PAPER	2	210	1172	15.7982	3.79654	0.952381	0	-4.39646	1.1003e-05	0.000332389	SORBS1|ZEB1
GSE2585_CTEC_VS_MTEC_THYMUS_UP	MSigDB_C7	1	180	1172	13.5413	3.51834	0.555556	0	-4.39287	1.11864e-05	0.00033707	FRG1
GSE360_DC_VS_MAC_B_MALAYI_HIGH_DOSE_DN	MSigDB_C7	1	180	1172	13.5413	3.51834	0.555556	0	-4.39287	1.11864e-05	0.00033707	KRIT1
GSE3982_BCELL_VS_TH2_DN	MSigDB_C7	1	180	1172	13.5413	3.51834	0.555556	0	-4.39287	1.11864e-05	0.00033707	ABHD18
FAN_EMBRYONIC_CTX_BIG_GROUPS_BRAIN_ENDOTHELIAL	MSigDB_C8	8	355	1172	26.7065	4.91285	2.25352	0	-4.39172	1.12458e-05	0.000338371	FLT1|GPCPD1|MYO6|PGF|TES|THSD1|UACA|ZEB1
Li(PMID: 24336226)-2013-MolSigVaccines_cell cycle (I) (M4.1)	PAPER	0	145	1172	10.9083	3.16139	0	0	-4.39167	1.12486e-05	0.000338371
Golgi apparatus	UniProt-Keyword	30	778	1172	58.5285	7.17118	3.85604	0	-4.39122	1.12715e-05	0.000338774	ABCA5|AKAP9|ARF1|ARL17B|ATP11B|ATP8B1|CASD1|COG3|FBXW8|FKTN|GALNT3|GCNT7|GOLGA4|GOLGA8A|GOLGA8B|GOLGB1|GOSR1|MYO6|NAPEPLD|PCSK7|PIK3C2A|PJA2|STX16|TNKS2|TRAPPC10|VPS13A|VPS41|WDR11|ZDHHC17|ZDHHC21
MORF_SOD1	MSigDB_C4	4	262	1172	19.7101	4.23343	1.52672	0	-4.38671	1.15077e-05	0.000345288	EIF3C|SDHA|SNRNP200|TARDBP
Palmitate	UniProt-Keyword	4	262	1172	19.7101	4.23343	1.52672	0	-4.38671	1.15077e-05	0.000345288	PCSK7|SCIMP|ZDHHC17|ZDHHC21
DNA-binding transcription repressor activity [GoID:GO:0001217; evidenceTypes:IBA|IDA|IEA|IGI|IMP|ISS|NAS]	GeneOntology_MF	38	242	1172	18.2055	4.0713	15.7025	1	4.38566	1.15634e-05	0.000346668	KLF8|LRRFIP1|REST|SOX6|ZBTB1|ZBTB20|ZBTB26|ZBTB37|ZBTB6|ZC3H8|ZEB1|ZFP90|ZNF10|ZNF134|ZNF148|ZNF175|ZNF177|ZNF180|ZNF19|ZNF224|ZNF239|ZNF248|ZNF266|ZNF350|ZNF404|ZNF439|ZNF440|ZNF529|ZNF550|ZNF558|ZNF559|ZNF566|ZNF587B|ZNF599|ZNF669|ZNF75A|ZNF85|ZNF875
negative regulation of phosphorus metabolic process [GoID:GO:0010563; evidenceTypes:IBA|IC|IDA|IEA|IGI|IMP|ISS|NAS|TAS]	GeneOntology_BP	9	376	1172	28.2863	5.05259	2.39362	0	-4.38363	1.1672e-05	0.000349629	ATG14|BOD1L1|CASP3|KAT2B|OCLN|PPP2R5A|TAF7|TARDBP|ZNF675
JOHNSTONE_PARVB_TARGETS_3_UP	MSigDB_C2	11	418	1172	31.4459	5.31995	2.63158	0	-4.38255	1.17298e-05	0.000351065	ATM|ATXN7|FGFR1|KLHL24|LRRFIP1|OGA|STX16|TMEM245|TNKS2|TRIO|UACA
MODULE_44	MSigDB_C4	6	309	1172	23.2459	4.59044	1.94175	0	-4.37684	1.20414e-05	0.000359561	ARID4B|CD53|FGFR1|OCLN|RHOH|ZBTB20
GSE15767_MED_VS_SCS_MAC_LN_UP	MSigDB_C7	1	179	1172	13.4661	3.50867	0.558659	0	-4.37679	1.2044e-05	0.000359561	NLN
TRIP13_TARGET_GENES	MSigDB_C3	17	70	1172	5.26606	2.20189	24.2857	1	4.37483	1.21529e-05	0.000362506	CDKL3|GPATCH2|LINC00665|MFSD9|ZNF138|ZNF226|ZNF227|ZNF274|ZNF304|ZNF493|ZNF530|ZNF586|ZNF626|ZNF671|ZNF721|ZNF738|ZNF875
negative regulation of phosphate metabolic process [GoID:GO:0045936; evidenceTypes:IBA|IC|IDA|IEA|IGI|IMP|ISS|NAS|TAS]	GeneOntology_BP	9	375	1172	28.2111	5.04603	2.4	0	-4.37133	1.23491e-05	0.000368051	ATG14|BOD1L1|CASP3|KAT2B|OCLN|PPP2R5A|TAF7|TARDBP|ZNF675
TRAVAGLINI_LUNG_PLATELET_MEGAKARYOCYTE_CELL	MSigDB_C8	16	517	1172	38.8936	5.89714	3.09478	0	-4.37006	1.24215e-05	0.000369898	AHCTF1|ARF1|C12ORF76|CASP3|DAPP1|DNM3|GSTA1|LIMS1|MINDY1|MTFR1L|RBBP6|TMEM91|TSC22D4|WHAMMP3|YPEL5|ZNF542P
PICCALUGA_ANGIOIMMUNOBLASTIC_LYMPHOMA_UP	MSigDB_C2	2	208	1172	15.6477	3.77866	0.961538	0	-4.3659	1.26601e-05	0.000376373	PGF|ZNF226
BUSSLINGER_ESOPHAGEAL_DENDRITIC_CELLS	MSigDB_C8	2	208	1172	15.6477	3.77866	0.961538	0	-4.3659	1.26601e-05	0.000376373	YPEL5|ZNF331
WEST_ADRENOCORTICAL_TUMOR_DN	MSigDB_C2	14	477	1172	35.8845	5.67194	2.93501	0	-4.36232	1.28692e-05	0.00038227	CCNL1|CEP68|DDX5|KDM5A|MINAR1|OGT|PPIG|RCBTB2|RSF1|SEMA6A|SORBS1|SRSF5|USP47|ZNF331
GSE24142_DN2_VS_DN3_THYMOCYTE_UP	MSigDB_C7	1	178	1172	13.3908	3.49897	0.561798	0	-4.36066	1.2967e-05	0.000383892	APPL2
GSE32164_RESTING_DIFFERENTIATED_VS_ALTERNATIVELY_ACT_M2_MACROPHAGE_UP	MSigDB_C7	1	178	1172	13.3908	3.49897	0.561798	0	-4.36066	1.2967e-05	0.000383892	SLC30A4
GSE34205_HEALTHY_VS_RSV_INF_INFANT_PBMC_DN	MSigDB_C7	1	178	1172	13.3908	3.49897	0.561798	0	-4.36066	1.2967e-05	0.000383892	CCNL1
regulation of cell motility [GoID:GO:2000145; evidenceTypes:HDA|IBA|IDA|IEA|IGI|IMP|ISA|ISS|NAS|TAS]	GeneOntology_BP	32	810	1172	60.9359	7.30926	3.95062	0	-4.36069	1.29652e-05	0.000383892	ADAM17|APPL2|ARID2|ATM|BBS2|BBS4|BMPR2|CCAR1|CCL28|DEFB1|FER|FGFR1|FLT1|GNRH1|KRIT1|NIPBL|NUMB|PGF|PIK3C2A|PKN2|RECK|RHOH|RUFY3|SCAI|SEMA6A|SPN|SRGAP2|SRGAP2C|TTBK2|WDPCP|ZMYND8|ZNF304
MOHANKUMAR_HOXA1_TARGETS_UP	MSigDB_C2	9	374	1172	28.1358	5.03946	2.40642	0	-4.35902	1.30646e-05	0.000386461	EIF5|MEST|METTL14|NSD3|PDZK1|PHKB|XPO1|ZFAND6|ZNF600
regulation of cellular component movement [GoID:GO:0051270; evidenceTypes:HDA|IBA|IC|IDA|IEA|IGI|IMP|ISA|ISS|NAS|TAS]	GeneOntology_BP	35	862	1172	64.8478	7.52694	4.06032	0	-4.35669	1.32042e-05	0.000390266	ADAM17|AKAP9|APPL2|ARID2|ATM|BBS2|BBS4|BMPR2|CCAR1|CCL28|DEFB1|DLG1|FER|FGFR1|FLT1|GNRH1|KRIT1|MYCBP2|NIPBL|NUMB|PGF|PIK3C2A|PKN2|RECK|RHOH|RUFY3|SCAI|SEMA6A|SPN|SRGAP2|SRGAP2C|TTBK2|WDPCP|ZMYND8|ZNF304
GSE45881_CXCR6HI_VS_CXCR1LO_COLONIC_LAMINA_PROPRIA_UP	MSigDB_C7	32	190	1172	14.2936	3.61358	16.8421	1	4.35623	1.32323e-05	0.000390769	APPL2|ATG16L1|ATXN7|CDC14A|CREBZF|DCAF8|DLEU2|EXOC1|FUBP1|GOLGA8A|GOLGA8B|GOLGB1|IL1A|LINC00342|MARCHF6|MSL3|NAA16|NKTR|PCSK7|PGAP1|PHF20L1|PRPF40A|RBM25|RCOR3|RUFY2|TARDBP|TNKS2|TRIP12|TTLL3|VPS13A|YTHDC2|ZNF451
nucleoside-triphosphatase activity [GoID:GO:0017111; evidenceTypes:EXP|HMP|IBA|IC|IDA|IEA|IGI|IMP|ISS|NAS|TAS]	GeneOntology_MF	48	1083	1172	81.4735	8.37324	4.43213	0	-4.35406	1.33638e-05	0.000394326	ACAP2|AGAP4|AGAP6|AGAP9|AHSA2P|ARF1|ARHGEF1|ARL10|ARL17B|ATAD2B|ATP11B|ATP8B1|CHD2|CHD9|DDX17|DDX5|DDX59|DHX36|DNAJC27|DNM3|EIF5|FAM13B|KALRN|KIF5B|KRIT1|LIMS1|MYCBP2|MYO19|OPHN1|RAB11FIP2|RAB3GAP1|RAB3GAP2|RABGAP1|RALGAPA1|RASA1|RASA2|RASEF|RCBTB2|RHOH|RICTOR|RSF1|SH2D3A|SNRNP200|SRGAP2|STXBP5|TRIO|TSR1|YTHDC2
organophosphate metabolic process [GoID:GO:0019637; evidenceTypes:EXP|IBA|IC|IDA|IEA|IGI|IMP|ISS|NAS|TAS]	GeneOntology_BP	32	809	1172	60.8606	7.30499	3.9555	0	-4.35167	1.35104e-05	0.000398321	ADAL|AK9|ARF1|ATG14|ATM|CEPT1|CROT|DGKE|DIP2A|DLG1|FAM126B|FAR1|FITM1|FLT1|GPCPD1|LRGUK|MTMR9|NAPEPLD|NT5C2|OGT|PANK3|PDE4C|PGAP1|PIGM|PIK3C2A|PIK3CA|RNASEH2B|SAMD8|SLC25A16|SLC26A2|TNFAIP8L3|ZBTB20
organic hydroxy compound metabolic process [GoID:GO:1901615; evidenceTypes:EXP|IBA|IC|IDA|IEA|IGI|IMP|ISS|NAS|TAS]	GeneOntology_BP	10	394	1172	29.6404	5.16905	2.53807	0	-4.34474	1.3944e-05	0.000410763	ABCA5|ADH4|ATP8B1|CYP1A2|CYP3A4|HSD17B7|NAPEPLD|PECR|RDH5|REST
GSE7219_WT_VS_NIK_NFKB2_KO_DC_UP	MSigDB_C7	1	177	1172	13.3156	3.48924	0.564972	0	-4.34449	1.39602e-05	0.000410902	CASP3
MANNO_MIDBRAIN_NEUROTYPES_HPROGFPL	MSigDB_C8	5	283	1172	21.2899	4.39681	1.76678	0	-4.34132	1.41631e-05	0.000416186	DIS3L2|GTSE1|MEST|PRR11|REST
CHIARADONNA_NEOPLASTIC_TRANSFORMATION_CDC25_DN	MSigDB_C2	0	142	1172	10.6826	3.12882	0	0	-4.33989	1.42554e-05	0.000418204
positive regulation of transferase activity [GoID:GO:0051347; evidenceTypes:IBA|IC|IDA|IEA|IEP|IGI|IMP|IPI|ISS|NAS|TAS]	GeneOntology_BP	14	475	1172	35.734	5.66041	2.94737	0	-4.33992	1.42536e-05	0.000418204	ADAM17|ATG14|BMPR2|CCNT2|CTNNB1|DLG1|ERN2|FGFR1|FLT1|PIK3CA|POLG2|RICTOR|TAOK1|TNFAIP8L3
organelle organization [GoID:GO:0006996; evidenceTypes:HDA|HMP|IBA|IC|IDA|IEA|IEP|IGI|IMP|ISS|NAS|TAS]	GeneOntology_BP	196	3345	1172	251.643	13.5188	5.85949	0	-4.33933	1.42921e-05	0.000418936	ABI2|AHCTF1|AHI1|AKAP11|AKAP9|ALMS1|ALPK1|ANAPC1|ANAPC4|ARF1|ARID2|ARID4A|ARID4B|ATAD2B|ATF7IP|ATG14|ATG16L1|ATM|ATP8B1|ATXN7|AVIL|BBS2|BBS4|BCOR|BTBD18|C2CD5|CCDC66|CCDC84|CDAN1|CDC14A|CDC16|CDK13|CEP120|CEP350|CEP44|CEP68|CFAP44|CHD2|CHD9|CILK1|CIRBP|CNOT6|COA8|COG3|COX17|COX19|CPLANE1|CTNNB1|CXORF21|DCLRE1C|DCP2|DHX36|DIS3L2|DLG1|DNAL1|EED|EFHC1|EPC1|ERBIN|ERMN|ERN2|EZH1|FAM149B1|FAM161B|FAM172A|FBXW8|FER|FITM1|GAS2|GOLGA2P5|GOLGA8A|GOLGA8B|GOLGA8G|GOLGA8N|GOLGB1|GOSR1|HAUS2|IFT80|IK|IL1A|JADE1|JMJD1C|KANSL1|KAT2B|KDM5A|KIF5B|KLHL24|KMT2E|KMT5B|LONP2|LRGUK|LRRTM2|MBTD1|MDN1|MEIOC|MFSD8|MPHOSPH8|MSL3|MTERF1|MTFR1L|MTX3|MYCBP2|MYO19|MYO6|MYSM1|NEK1|NIN|NIPBL|NPHP3|NSD3|NUCKS1|OCLN|OFD1|OGT|OMA1|OPHN1|PAN3|PATJ|PCM1|PHF20|PHF20L1|PIK3CA|POGZ|POLG2|PRIMPOL|PRPF40A|PURA|RAB3GAP1|RAB3GAP2|RABGAP1|RASA1|RCOR3|REST|RFX3|RHOH|RICTOR|RO60|RPS6KA5|RSBN1|RSF1|RTF1|RUFY3|SEMA6A|SETD2|SETDB2|SETX|SORBS1|SPIN1|SRGAP2|SRGAP2C|STAG3L3|STAG3L4|STX16|STX17|STX2|SUN1|SUPT7L|SYCP2|TAF7|TAOK1|TARDBP|TMEM80|TNKS2|TOP2B|TPR|TRIP12|TRPM7|TTBK2|TTLL3|UBN2|UBQLN4|UBXN2A|USPL1|UTP3|VPS13A|VPS33A|VPS36|VPS41|WAC|WDPCP|WDR11|WDR19|WHAMMP3|XPO1|XRCC2|ZBTB1|ZFAND6|ZMYM4|ZMYND8|ZNF274|ZNF304|ZNF451|ZNF501|ZNF518A|ZNF518B|ZNF830
WONG_ADULT_TISSUE_STEM_MODULE	MSigDB_C2	23	646	1172	48.5982	6.56364	3.56037	0	-4.33798	1.43795e-05	0.000420806	AFF4|CAPRIN2|CILK1|CLK1|CREBRF|DAPP1|GSTA1|KMT2E|LRRFIP1|PATJ|PHTF2|PURA|RC3H2|REST|SOX6|TES|THSD1|ZBTB20|ZEB1|ZFP30|ZFP90|ZMYM4|ZNF23
membrane organization [GoID:GO:0061024; evidenceTypes:IBA|IC|IDA|IEA|IGI|IMP|ISS|NAS|TAS]	GeneOntology_BP	23	646	1172	48.5982	6.56364	3.56037	0	-4.33798	1.43795e-05	0.000420806	ABCB4|APPL2|ARF1|ATP11B|ATP8B1|C2CD5|DLG1|GOSR1|KIF5B|MTX3|OMA1|PIK3C2A|RHOH|STX16|STX17|STX2|SUN1|TARDBP|TNFAIP8L3|UBXN2A|VPS41|XKR6|ZMYND8
FAN_EMBRYONIC_CTX_BRAIN_ENDOTHELIAL_1	MSigDB_C8	11	414	1172	31.145	5.29513	2.657	0	-4.33529	1.45569e-05	0.000425644	BMPR2|FLT1|GPCPD1|MAGI1|MYO6|OCLN|SEMA6A|SESTD1|SLC14A1|SORBS1|THSD1
GSE19888_ADENOSINE_A3R_INH_PRETREAT_AND_ACT_BY_A3R_VS_A3R_INH_AND_TCELL_MEMBRANES_ACT_MAST_CELL_UP	MSigDB_C7	32	191	1172	14.3688	3.62295	16.7539	1	4.33205	1.4773e-05	0.000431611	ATM|BOD1L1|CLK4|DDX5|EFHC1|ERBIN|FLJ37453|FTX|KMT5B|LINC00528|LINC00662|MBTD1|MED13|PAN3-AS1|PCMTD2|PIK3CA|PNISR|PSMA3-AS1|RAB11FIP2|RABGAP1|RNPC3|RSBN1|TAPT1-AS1|TMEM260|UBN2|UBXN7|WDR19|YPEL5|ZBTB10|ZHX2|ZMYM2|ZNF350
JISON_SICKLE_CELL_DISEASE_UP	MSigDB_C2	1	176	1172	13.2404	3.47948	0.568182	0	-4.32826	1.50291e-05	0.000437652	COX17
FLETCHER_PBMC_BCG_10W_INFANT_PPD_STIMULATED_VS_UNSTIMULATED_10W_DN	MSigDB_C7	1	176	1172	13.2404	3.47948	0.568182	0	-4.32826	1.50291e-05	0.000437652	LIMS1
GSE2405_S_AUREUS_VS_A_PHAGOCYTOPHILUM_NEUTROPHIL_UP	MSigDB_C7	1	176	1172	13.2404	3.47948	0.568182	0	-4.32826	1.50291e-05	0.000437652	AVIL
regulation of response to biotic stimulus [GoID:GO:0002831; evidenceTypes:IBA|IC|IDA|IEA|IGI|IMP|ISS|NAS|TAS]	GeneOntology_BP	5	282	1172	21.2147	4.38917	1.77305	0	-4.32758	1.50755e-05	0.000438645	APPL2|CARD8|CXORF21|METTL3|SCIMP
axon [GoID:GO:0030424; evidenceTypes:IBA|IDA|IEA|IGI|IMP|ISS|NAS|TAS]	GeneOntology_CC	15	493	1172	37.0881	5.76323	3.0426	0	-4.321	1.55327e-05	0.000451209	AVIL|DHX36|DLG1|DNM3|ERMN|GNRH1|KIF5B|KLHL24|MYCBP2|NIN|OPHN1|RUFY3|SCN11A|SEMA6A|SETX
NAKAYA_PBMC_FLUARIX_FLUVIRIN_AGE_18_50YO_3DY_UP	MSigDB_C7	21	607	1172	45.6643	6.37073	3.45964	0	-4.3177	1.57665e-05	0.000457629	AKAP10|ANKMY2|AP2A1|BMPR2|C2ORF74|CD53|EDEM3|FAR1|IPO8|KMT5B|MED13|PURA|RCBTB2|SCAF11|SLC26A2|TAOK1|TMEM218|TTF1|UBN2|VPS41|ZNF641
SATB1_TARGET_GENES	MSigDB_C3	121	1109	1172	83.4295	8.46555	10.9107	1	4.31586	1.58981e-05	0.00046032	AHI1|AK9|AKAP9|ANKIB1|ANKRA2|ANKRD36C|ANKRD46|ARID2|ATG16L1|ATM|ATP6AP1L|BBS2|BTBD8|C12ORF76|C9ORF64|CARD8|CCDC18-AS1|CEP350|CFAP44|CHD2|CHD9|CPLANE1|DCAF8|DDX5|DHX36|DLG1|DMTF1|DMXL1|DNAL1|DTWD1|EDEM3|EFHC1|ERCC5|FAM172A|FGFBP3|FNBP4|FRG1|FRG1HP|GOLGB1|GPATCH2L|GPBP1|GPBP1L1|GPCPD1|GRAMD2B|HECTD1|HECTD2|IFT80|IL1A|KANSL1L|KLHL24|LINC-PINT|LINC01410|MARCHF6|MDM4|MIR646HG|MYCBP2|NEPRO|NFAT5|NIPBL|NLN|NUMB|OGA|OGT|PCBP1-AS1|PCMTD2|PCNX2|PHKB|POGZ|PPIG|PRIMPOL|PRPF38B|PRPF39|PRPF40A|RBM39|RBM5|RICTOR|RPL32P3|RSBN1|RSF1|RUFY3|SEPTIN7P2|SESTD1|SETX|SLC3A1|SLU7|SOX6|SREK1|SRGAP2|SRSF5|STX17|SUZ12P1|SYCP2|TCERG1|TIA1|TM7SF3|TMEM168|TMEM218|TNPO1|TPR|TRAPPC10|TRIM52|TRIP12|TTLL3|TUT4|UBE3A|UBN2|USP34|USP47|VPS13B|VPS41|WDPCP|YTHDC2|ZC3H7B|ZDHHC17|ZFP62|ZNF30|ZNF331|ZNF383|ZNF518A|ZNF573|ZNF720
Signal-anchor	UniProt-Keyword	8	349	1172	26.2551	4.87212	2.29226	0	-4.31601	1.58872e-05	0.00046032	FKTN|GALNT3|GCNT7|GXYLT1|LVRN|SI|SLC3A1|SUN1
GSE13485_DAY3_VS_DAY7_YF17D_VACCINE_PBMC_DN	MSigDB_C7	1	175	1172	13.1652	3.46969	0.571429	0	-4.31199	1.61792e-05	0.000468077	FANCL
DUTERTRE_ESTRADIOL_RESPONSE_24HR_UP	MSigDB_C2	6	304	1172	22.8698	4.55389	1.97368	0	-4.31027	1.63052e-05	0.000470957	GTSE1|MYO19|PRR11|SLC26A2|TMEM241|XRCC2
signaling receptor activator activity [GoID:GO:0030546; evidenceTypes:IBA|IC|IDA|IEA|IGI|IMP|IPI|ISS|NAS|TAS]	GeneOntology_MF	6	304	1172	22.8698	4.55389	1.97368	0	-4.31027	1.63052e-05	0.000470957	BMPR2|CCL28|GNRH1|IL1A|PGF|SEMA6A
PEDERSEN_METASTASIS_BY_ERBB2_ISOFORM_7	MSigDB_C2	9	370	1172	27.8349	5.0131	2.43243	0	-4.30959	1.63554e-05	0.000472023	CEP68|CMBL|DLEU2|DLGAP4|DNM3|JADE1|KALRN|RPS6KA5|SH2D3A
MARSON_BOUND_BY_E2F4_UNSTIMULATED	MSigDB_C2	23	643	1172	48.3726	6.54904	3.57698	0	-4.30826	1.64547e-05	0.000474505	AHCTF1|ALMS1|C2CD5|CASP3|CNOT6|DHX36|FANCL|GTSE1|IFT80|NUCKS1|PIGM|PPWD1|PRIMPOL|PRR11|RNASEH2B|RPS6KA5|SRSF11|SRSF6|TCERG1|TMEM241|UTP3|XRCC2|ZMYM1
MIR1260A_MIR1260B	MSigDB_C3	19	86	1172	6.46973	2.43934	22.093	1	4.30768	1.64978e-05	0.00047536	GOLGA8B|PTBP2|TARDBP|TMEM212|UBQLN4|XKR6|ZFP90|ZHX2|ZNF257|ZNF302|ZNF37A|ZNF426|ZNF439|ZNF440|ZNF544|ZNF559|ZNF586|ZNF763|ZNF814
angiogenesis [GoID:GO:0001525; evidenceTypes:IBA|IC|IDA|IEA|IEP|IGI|IMP|ISS|NAS|TAS]	GeneOntology_BP	13	452	1172	34.0037	5.52587	2.87611	0	-4.30497	1.67009e-05	0.000480435	CTNNB1|FLT1|IL1A|KRIT1|MINAR1|PGF|PIK3C2A|PIK3CA|RECK|SEMA6A|SETD2|TMIGD2|ZNF304
cytosolic calcium ion transport [GoID:GO:0060401; evidenceTypes:IBA|IC|IDA|IEA|IGI|IMP|ISS|NAS|TAS]	GeneOntology_BP	0	140	1172	10.5321	3.10691	0	0	-4.30506	1.66937e-05	0.000480435
behavior [GoID:GO:0007610; evidenceTypes:IBA|IDA|IEA|IGI|IMP|ISS|NAS|TAS]	GeneOntology_BP	10	390	1172	29.3395	5.14342	2.5641	0	-4.2963	1.7367e-05	0.000499192	AHI1|BBS2|BBS4|CASP3|NAPEPLD|PCM1|PJA2|THRB|UBE3A|VPS13A
GSE13547_2H_VS_12_H_ANTI_IGM_STIM_BCELL_DN	MSigDB_C7	1	174	1172	13.0899	3.45988	0.574713	0	-4.29567	1.74167e-05	0.00049941	CDC14A
GSE360_DC_VS_MAC_M_TUBERCULOSIS_UP	MSigDB_C7	1	174	1172	13.0899	3.45988	0.574713	0	-4.29567	1.74167e-05	0.00049941	LINC00894
GSE39864_WT_VS_GATA3_KO_TREG_UP	MSigDB_C7	1	174	1172	13.0899	3.45988	0.574713	0	-4.29567	1.74167e-05	0.00049941	MAP3K8
RODRIGUES_THYROID_CARCINOMA_POORLY_DIFFERENTIATED_UP	MSigDB_C2	22	623	1172	46.868	6.4507	3.5313	0	-4.29222	1.76894e-05	0.000506005	AFF4|C5ORF24|CCDC14|DBT|DNAL1|GTSE1|HERC4|KIF5B|LINC00662|NEMF|NHLRC2|NLN|PHTF2|PRPF40A|PRR11|RBAK|SRGAP2|SRSF6|TPR|USP47|ZEB1|ZNF780B
RICKMAN_TUMOR_DIFFERENTIATED_WELL_VS_POORLY_DN	MSigDB_C2	8	347	1172	26.1046	4.85846	2.30548	0	-4.29062	1.78172e-05	0.000509252	DLGAP4|HERC4|IL1A|LRRFIP1|NUMB|PCSK7|SLC30A4|TES
leukocyte migration [GoID:GO:0050900; evidenceTypes:IBA|IDA|IEA|IEP|IGI|IMP|ISS|NAS|TAS]	GeneOntology_BP	7	325	1172	24.4496	4.70532	2.15385	0	-4.28996	1.78706e-05	0.000510368	ADAM17|CCL28|FER|FLT1|PGF|RHOH|SPN
MORF_RAC1	MSigDB_C4	2	203	1172	15.2716	3.73357	0.985222	0	-4.2888	1.79639e-05	0.00051262	SDHA|SNRNP200
GARCIA_PINERES_PBMC_HPV_16_L1_VLP_AGE_18_25YO_2MO_DN	MSigDB_C7	4	255	1172	19.1835	4.17745	1.56863	0	-4.28735	1.80814e-05	0.00051556	ARHGEF1|PCYOX1|PPP2R5A|ZNF117
response to decreased oxygen levels [GoID:GO:0036293; evidenceTypes:IBA|IDA|IEA|IEP|IGI|IMP|ISS|NAS|TAS]	GeneOntology_BP	5	279	1172	20.989	4.36619	1.79211	0	-4.28622	1.81737e-05	0.000517776	ADAM17|CASP3|MDM4|PGF|REST
cellular amide metabolic process [GoID:GO:0043603; evidenceTypes:HDA|IBA|IC|IDA|IEA|IGI|IMP|IPI|ISS|NAS|TAS]	GeneOntology_BP	38	905	1172	68.0827	7.70112	4.1989	0	-4.2804	1.86555e-05	0.000530653	CAPRIN2|CASP3|CIRBP|CNOT6|DCP2|DHFR2|DHX36|DIP2A|DIS3L2|DND1|EIF3C|EIF5|FAR1|GSTA1|LVRN|METTL14|METTL3|NAPEPLD|NEMF|NLN|NT5C2|ORMDL1|PAN3|PCSK7|PTCD3|PURA|RBM4|RC3H2|SAMD8|SECISBP2|SEPSECS|TARDBP|TIA1|TPR|TUT4|TUT7|UNK|ZNF540
protein-containing complex subunit organization [GoID:GO:0043933; evidenceTypes:IBA|IC|IDA|IEA|IGI|IMP|IPI|ISS|NAS|TAS]	GeneOntology_BP	72	1464	1172	110.136	9.60652	4.91803	0	-4.27982	1.87044e-05	0.000531618	ABCA5|ABI2|AHCTF1|AKAP9|ANKRA2|APPL2|ARF1|ARID2|ATF7IP|ATG14|ATM|ATXN7|AVIL|BDP1|CARD8|CELF6|COA8|COX17|COX19|DLG1|DNAL1|EID2|EIF3C|EIF5|FER|HAUS2|KCNRG|KCTD18|KIF5B|LIX1|LUC7L3|MAGI1|MDM4|MDN1|MFSD8|NAPB|NIN|OCLN|OMA1|PIK3C2A|PIK3CA|POGZ|PRPF39|RASA1|RBM5|RICTOR|RRN3|RSF1|SCAF11|SETD2|SETX|SLU7|SNRNP200|SPIDR|SRP19|SRSF5|SRSF6|STX17|STXBP5|TAF7|TAOK1|TPR|TRPM7|TTBK2|UBN2|UBQLN4|VPS33A|WDR19|WHAMMP3|ZBTB1|ZNF148|ZNHIT6
GSE3982_CENT_MEMORY_CD4_TCELL_VS_NKCELL_DN	MSigDB_C7	1	173	1172	13.0147	3.45003	0.578035	0	-4.2793	1.87483e-05	0.000532014	COX17
GSE43863_TFH_VS_LY6C_INT_CXCR5POS_MEMORY_CD4_TCELL_UP	MSigDB_C7	1	173	1172	13.0147	3.45003	0.578035	0	-4.2793	1.87483e-05	0.000532014	PKN2
REACTOME_METABOLISM_OF_LIPIDS	MSigDB_C2	21	603	1172	45.3634	6.35056	3.48259	0	-4.277	1.89428e-05	0.000537104	ABCB4|ARF1|CEPT1|CHD9|CROT|CYP1A2|CYP3A4|FAR1|FITM1|GPCPD1|HSD17B7|MED13|MED29|MTMR9|NRF1|ORMDL1|PECR|PIK3C2A|PIK3CA|SAMD8|TNFAIP8L3
intracellular transport [GoID:GO:0046907; evidenceTypes:HMP|IBA|IC|IDA|IEA|IGI|IMP|IPI|ISS|NAS|TAS]	GeneOntology_BP	62	1303	1172	98.024	9.11445	4.75825	0	-4.27644	1.89902e-05	0.00053802	ACAP2|ALMS1|AP2A1|APPL2|ARF1|ARL17B|ATG14|BBS4|C2CD5|CEP120|CILK1|COG3|DNAJC27|ERBIN|GOSR1|GRIP1|HEATR5B|IPO8|IPO9|KIAA1109|KIF5B|KPNA5|LINC00869|LONP2|MON2|MYO19|MYO6|NAPB|NEMF|PCM1|PDZK1|PGAP1|POM121|PURA|RAB3GAP2|RABGAP1|RBM4|RUFY3|SETD2|SLU7|SRP19|STX16|STX17|STX2|SUN1|TARDBP|TNPO1|TPR|TRAPPC10|TRAPPC2|UBE2G2|VPS13A|VPS33A|VPS36|VPS41|WDR11|WDR19|WHAMMP3|XPO1|ZC3H11A|ZDHHC21|ZFAND6
GSE21063_CTRL_VS_ANTI_IGM_STIM_BCELL_NFATC1_KO_3H_DN	MSigDB_C7	30	176	1172	13.2404	3.47948	17.0455	1	4.27385	1.92125e-05	0.000543453	ATG14|BMPR2|FTX|GCNA|INTS6L|KMT5B|LINC01138|LRRC39|MED13|NFAT5|PIK3CA|RALGAPA1|RUFY3|SETD2|SH3BP5-AS1|TRAPPC10|TRIM52|WDR19|YPEL5|ZBTB10|ZBTB20|ZMAT1|ZNF235|ZNF239|ZNF283|ZNF33A|ZNF506|ZNF559|ZNF568|ZNF91
Holmes (PMID:32603407)_PBL-b UP_Log2FCgt1.5	PAPER	5	278	1172	20.9138	4.3585	1.79856	0	-4.27238	1.93395e-05	0.00054661	AKAP9|GOLGB1|MPHOSPH8|SDHA|VPS36
growth [GoID:GO:0040007; evidenceTypes:IBA|IC|IDA|IEA|IEP|IGI|IMP|ISS|NAS|TAS]	GeneOntology_BP	30	765	1172	57.5505	7.11413	3.92157	0	-4.27157	1.941e-05	0.000548166	ADAM17|ARID2|BBS2|BMPR2|CAPRIN2|CDKL3|CTNNB1|EPC1|GAS2|GOLGA4|IFT80|JADE1|KIAA1109|MINAR1|NIN|NIPBL|PIK3CA|RBBP6|RC3H2|RTF1|RUFY3|SAV1|SEMA6A|ST7L|TNKS2|UBE3A|USP47|WDR11|XRCC2|ZNF830
GSE11864_CSF1_VS_CSF1_IFNG_IN_MAC_DN	MSigDB_C7	1	172	1172	12.9395	3.44016	0.581395	0	-4.26288	2.01809e-05	0.000568134	SLC25A37
GSE21774_CD62L_POS_CD56_BRIGHT_VS_CD62L_NEG_CD56_DIM_NK_CELL_UP	MSigDB_C7	1	172	1172	12.9395	3.44016	0.581395	0	-4.26288	2.01809e-05	0.000568134	GALNT3
GSE30083_SP1_VS_SP2_THYMOCYTE_UP	MSigDB_C7	1	172	1172	12.9395	3.44016	0.581395	0	-4.26288	2.01809e-05	0.000568134	CLHC1
TRAVAGLINI_LUNG_NONCLASSICAL_MONOCYTE_CELL	MSigDB_C8	1	172	1172	12.9395	3.44016	0.581395	0	-4.26288	2.01809e-05	0.000568134	SCIMP
MORF_DDB1	MSigDB_C4	3	228	1172	17.1523	3.95358	1.31579	0	-4.26108	2.0344e-05	0.00057227	SDHA|SNRNP200|TPR
BLANCO_MELO_RESPIRATORY_SYNCYTIAL_VIRUS_INFECTION_A594_CELLS_UP	MSigDB_C2	4	253	1172	19.0331	4.16131	1.58103	0	-4.2587	2.05621e-05	0.000577428	IL1A|PGF|PPM1K|SORBS1
lipid binding [GoID:GO:0008289; evidenceTypes:IBA|IC|IDA|IEA|IMP|IPI|ISS|NAS|TAS]	GeneOntology_MF	23	638	1172	47.9964	6.52462	3.60502	0	-4.25855	2.0576e-05	0.000577428	ADH4|APPL2|ATP8B1|AVIL|C2CD5|CYP3A4|DAPP1|DBT|EXOC1|FER|FITM1|FNBP1|GSTA1|KRIT1|OGT|OMA1|OPHN1|PIK3C2A|RASA2|SESTD1|TNFAIP8L3|VPS36|ZRANB2
inorganic ion transmembrane transport [GoID:GO:0098660; evidenceTypes:IBA|IC|IDA|IEA|IGI|IMP|IPI|ISS|NAS|TAS]	GeneOntology_BP	23	638	1172	47.9964	6.52462	3.60502	0	-4.25855	2.0576e-05	0.000577428	ABCC9|AKAP9|ARF1|ATP6AP1L|CACNB2|COA8|COX17|DLG1|KCNRG|KIF5B|KLHL24|PCYOX1|RASA1|SCN11A|SESTD1|SLC22A3|SLC25A37|SLC26A2|SLC26A4|SLC26A6|SLC30A4|TRPM7|ZDHHC17
RODWELL_AGING_KIDNEY_NO_BLOOD_UP	MSigDB_C2	2	201	1172	15.1211	3.71538	0.995025	0	-4.25768	2.06557e-05	0.000579208	ADCY10P1|LIX1
DESCARTES_MAIN_FETAL_PDE1C_ACSM3_POSITIVE_CELLS	MSigDB_C8	37	239	1172	17.9798	4.04638	15.4812	1	4.25701	2.07179e-05	0.000580035	ANKHD1|CCNT2|CDAN1|CHD2|DLGAP4-AS1|DNAJC27|FBXW12|FOXP1-IT1|FRG1JP|GUSBP3|INO80D|KLHL24|MYSM1|PHC3|RTF1|SMG1P5|SRSF11|ST7L|STX17|THRB-IT1|TIGD7|TNFRSF14-AS1|TRAPPC2|TUT7|WDR11|ZBTB26|ZNF274|ZNF329|ZNF350|ZNF397|ZNF441|ZNF480|ZNF558|ZNF660|ZNF667|ZNF776|ZNF85
DNA-binding transcription repressor activity, RNA polymerase II-specific [GoID:GO:0001227; evidenceTypes:IBA|IDA|IEA|IGI|IMP|ISS|NAS]	GeneOntology_MF	37	239	1172	17.9798	4.04638	15.4812	1	4.25701	2.07179e-05	0.000580035	KLF8|LRRFIP1|REST|ZBTB1|ZBTB20|ZBTB26|ZBTB37|ZBTB6|ZC3H8|ZEB1|ZFP90|ZNF10|ZNF134|ZNF148|ZNF175|ZNF177|ZNF180|ZNF19|ZNF224|ZNF239|ZNF248|ZNF266|ZNF350|ZNF404|ZNF439|ZNF440|ZNF529|ZNF550|ZNF558|ZNF559|ZNF566|ZNF587B|ZNF599|ZNF669|ZNF75A|ZNF85|ZNF875
ATP binding [GoID:GO:0005524; evidenceTypes:IBA|IC|IDA|IEA|IMP|ISS|NAS|TAS]	GeneOntology_MF	58	1235	1172	92.9084	8.89455	4.69636	0	-4.25344	2.10515e-05	0.000588911	ABCA5|ABCB4|ABCC9|AK9|ALPK1|ATAD2B|ATM|ATP11B|ATP8B1|BMPR2|CDK13|CDKL3|CHD2|CHD9|CIITA|CILK1|CLK1|CLK4|DDX17|DDX5|DDX59|DGKE|DHX36|DNAH3|ERN2|FER|FGFR1|FLT1|GALK2|IDNK|KALRN|KIF5B|LONP2|LRGUK|MAGI1|MAP3K8|MDN1|MYO19|MYO6|N4BP2|NEK1|PAN3|PANK3|PIK3C2A|PIK3CA|PKN2|RPS6KA5|SETX|SNRNP200|TAOK1|TOP2B|TRIO|TRPM7|TTBK2|TTLL3|UBE2G2|XRCC2|YTHDC2
positive regulation of nitrogen compound metabolic process [GoID:GO:0051173; evidenceTypes:EXP|IBA|IC|IDA|IEA|IEP|IGI|IMP|IPI|ISS|NAS|TAS]	GeneOntology_BP	137	2459	1172	184.989	12.0033	5.57137	0	-4.24963	2.14123e-05	0.000598536	ADAM17|AHI1|AKAP9|ANKIB1|ARID2|ARID4A|ATAD2B|ATF7IP|ATG14|ATM|BMPR2|BTBD18|CAPRIN2|CARD8|CARF|CASP3|CCAR1|CCNT2|CDK13|CIITA|CIRBP|CNOT6|CREBRF|CTNNB1|DCP2|DDX17|DDX5|DHX36|DIP2A|DIS3L2|DLG1|DMTF1|DND1|EIF3C|ELF2|EPC1|ERN2|EZH1|FBXW8|FGFR1|FLT1|GPBP1|GPBP1L1|HECTD1|IL1A|JADE1|KAT2B|KDM5A|KMT2E|KMT5B|MAGEF1|MED13|METTL14|METTL3|MLLT10|MYCBP2|MYO6|MYSM1|NAA16|NFAT5|NIPBL|NRDC|NRF1|NSD3|NUCKS1|OGT|PAN3|PELI1|PGF|PIK3CA|POGZ|POLG2|PPP2R5A|RAB3GAP1|RAB3GAP2|RC3H2|REST|RFX3|RICTOR|RPS6KA5|RSF1|RTF1|SETX|SH2D3A|SLC25A37|SPIDR|SPIN1|SRSF5|SUPT7L|TAF7|TAOK1|TARDBP|TCERG1|THRB|TNKS2|TRA2A|TRIM38|TRIM52|TUT4|TUT7|UACA|UBE3A|WAC|ZBTB20|ZC3H8|ZFP62|ZFP90|ZNF148|ZNF175|ZNF224|ZNF225|ZNF226|ZNF227|ZNF304|ZNF33A|ZNF345|ZNF43|ZNF451|ZNF473|ZNF485|ZNF493|ZNF507|ZNF544|ZNF585B|ZNF600|ZNF606|ZNF615|ZNF71|ZNF717|ZNF721|ZNF780B|ZNF782|ZNF808|ZNF814|ZNF836|ZNF850|ZNF91
FOURNIER_ACINAR_DEVELOPMENT_LATE_2	MSigDB_C2	5	276	1172	20.7633	4.34308	1.81159	0	-4.24462	2.18961e-05	0.000611097	METTL3|PHTF2|PRPF40A|RBM25|SRSF11
BOYLAN_MULTIPLE_MYELOMA_C_D_DN	MSigDB_C2	4	252	1172	18.9578	4.15321	1.5873	0	-4.24432	2.19253e-05	0.000611432	FAM135A|NSD3|RECK|ZBTB20
TARTE_PLASMA_CELL_VS_PLASMABLAST_DN	MSigDB_C2	6	299	1172	22.4936	4.51702	2.00669	0	-4.24312	2.20432e-05	0.000614238	EED|EIF5|GALNT3|KDM5A|LIMS1|TOP2B
Chiche(PMID: 24644022)-2014_M4.8	PAPER	8	18	1172	1.35413	1.11843	44.4444	1	4.24217	2.21373e-05	0.000616378	ANKRD36B|ANKRD36C|BCOR|CDC14A|POGZ|SND1-IT1|ZNF160|ZNF451
dephosphorylation [GoID:GO:0016311; evidenceTypes:IBA|IC|IDA|IEA|IGI|IMP|ISS|NAS|TAS]	GeneOntology_BP	11	406	1172	30.5432	5.2451	2.70936	0	-4.24003	2.23491e-05	0.000621786	BMPR2|BOD1L1|CDC14A|DAPP1|DLG1|LRRC39|MTMR9|NT5C2|PPM1K|PPP2R5A|SSU72
KIM_ALL_DISORDERS_CALB1_CORR_UP	MSigDB_C2	16	505	1172	37.9909	5.83062	3.16832	0	-4.23931	2.24212e-05	0.000622331	AKAP11|ANKRD46|ARF1|BTBD8|C2CD5|CEP170|CIRBP|EIF5|KALRN|MTMR9|MYCBP2|OGA|PJA2|RASA1|RTF1|SRP19
MODULE_117	MSigDB_C4	16	505	1172	37.9909	5.83062	3.16832	0	-4.23931	2.24212e-05	0.000622331	ABCB4|ADAM28|ANGEL2|CACNB2|CYP3A4|GAS2|GNRH1|KALRN|KLRA1P|RHOH|SLC14A1|SLC30A4|SYCP2|ZBTB1|ZNF239|ZNF345
cellular lipid metabolic process [GoID:GO:0044255; evidenceTypes:EXP|IBA|IC|IDA|IEA|IGI|IMP|ISS|NAS|TAS]	GeneOntology_BP	33	814	1172	61.2368	7.32629	4.05405	0	-4.23903	2.24484e-05	0.000622602	ADH4|APPL2|ARF1|ATG14|ATM|AVIL|CEPT1|CROT|CYP1A2|CYP2B6|CYP3A4|DGKE|FAM126B|FAM135A|FAR1|FITM1|FLT1|GPCPD1|GSTA1|IVD|LONP2|MTMR9|NAPEPLD|ORMDL1|PECR|PGAP1|PIGM|PIK3C2A|PIK3CA|PPP2R5A|RDH5|SAMD8|TNFAIP8L3
cell body [GoID:GO:0044297; evidenceTypes:IBA|IDA|IEA|IGI|IMP|ISS|NAS|TAS]	GeneOntology_CC	12	426	1172	32.0478	5.3692	2.8169	0	-4.23638	2.27148e-05	0.000629008	AKAP9|BMPR2|CASP3|DHX36|EFHC1|ERMN|GNRH1|GRIP1|KLHL24|PURA|RUFY3|SLC22A3
HU_FETAL_RETINA_MICROGLIA	MSigDB_C8	9	364	1172	27.3835	4.97327	2.47253	0	-4.23492	2.28637e-05	0.000631937	ADAM28|CCNL1|CD53|DDX5|LIMS1|RCSD1|SRGAP2|TRIM38|TUT7
adenylate cyclase-modulating G protein-coupled receptor signaling pathway [GoID:GO:0007188; evidenceTypes:IBA|IC|IDA|IEA|IGI|IMP|IPI|ISS|TAS]	GeneOntology_BP	0	136	1172	10.2312	3.0626	0	0	-4.23464	2.28916e-05	0.000631937
MIER1_TARGET_GENES	MSigDB_C3	3	226	1172	17.0019	3.93646	1.32743	0	-4.23118	2.32465e-05	0.000641236	CELF6|PDE4C|SUPT7L
WIERENGA_STAT5A_TARGETS_DN	MSigDB_C2	1	170	1172	12.789	3.42032	0.588235	0	-4.22989	2.33806e-05	0.000643438	KLHDC1
YAO_TEMPORAL_RESPONSE_TO_PROGESTERONE_CLUSTER_13	MSigDB_C2	1	170	1172	12.789	3.42032	0.588235	0	-4.22989	2.33806e-05	0.000643438	MTMR9
GSE11864_CSF1_PAM3CYS_VS_CSF1_IFNG_PAM3CYS_IN_MAC_UP	MSigDB_C7	1	170	1172	12.789	3.42032	0.588235	0	-4.22989	2.33806e-05	0.000643438	UBQLN4
YANG_BCL3_TARGETS_UP	MSigDB_C2	6	298	1172	22.4184	4.50961	2.01342	0	-4.22962	2.34088e-05	0.000643714	ABCC9|CROT|JADE1|LRRC39|THUMPD3-AS1|ZNF23
MARTINEZ_RB1_TARGETS_DN	MSigDB_C2	14	465	1172	34.9817	5.60236	3.01075	0	-4.22716	2.36655e-05	0.000650271	AP2A1|FBXW8|FUBP1|GOLGA4|INTS6L|PDCD7|POM121|RRN3|SLC14A1|SREK1|TARDBP|TIA1|UBE3A|ZMYM4
reactive oxygen species metabolic process [GoID:GO:0072593; evidenceTypes:IBA|IC|IDA|IEA|IGI|IMP|ISS|NAS|TAS]	GeneOntology_BP	2	199	1172	14.9707	3.69709	1.00503	0	-4.2264	2.37463e-05	0.000651987	COA8|CYP1A2
DELACROIX_RAR_BOUND_ES	MSigDB_C2	10	384	1172	28.8881	5.10471	2.60417	0	-4.22314	2.40917e-05	0.00066096	ANKRD28|ATG14|ATP11B|COX17|SDHA|SEPSECS|SRSF6|TM7SF3|TOP2B|UBXN2A
MULLIGHAN_MLL_SIGNATURE_1_UP	MSigDB_C2	9	363	1172	27.3083	4.96659	2.47934	0	-4.22241	2.41708e-05	0.000662619	GTSE1|JMJD1C|MAGEF1|MLLT10|MTMR9|NIPBL|RECK|TRAPPC10|TRIM38
negative regulation of hydrolase activity [GoID:GO:0051346; evidenceTypes:IBA|IC|IDA|IEA|IGI|IMP|ISS|NAS|TAS]	GeneOntology_BP	5	274	1172	20.6129	4.3276	1.82482	0	-4.21676	2.47843e-05	0.000678913	BOD1L1|CARD8|KDM5A|RECK|USP47
G protein-coupled receptor activity [GoID:GO:0004930; evidenceTypes:IBA|IDA|IEA|IGI|IKR|IMP|IPI|ISS|NAS|TAS]	GeneOntology_MF	3	225	1172	16.9266	3.92787	1.33333	0	-4.21618	2.48474e-05	0.000679966	NPFFR1|TAS2R14|TAS2R45
BOQUEST_STEM_CELL_UP	MSigDB_C2	4	250	1172	18.8074	4.13697	1.6	0	-4.21549	2.49242e-05	0.000680648	MEST|OGT|RECK|SLC22A3
endoplasmic reticulum lumen [GoID:GO:0005788; evidenceTypes:IBA|IDA|IEA|ISS|NAS|TAS]	GeneOntology_CC	4	250	1172	18.8074	4.13697	1.6	0	-4.21549	2.49242e-05	0.000680648	ADAM17|EDEM3|ERP27|RDH5
GSE13946_CTRL_VS_DSS_COLITIS_GD_TCELL_FROM_COLON_UP	MSigDB_C7	1	169	1172	12.7138	3.41036	0.591716	0	-4.21332	2.51646e-05	0.00068354	GALNT3
GSE14415_INDUCED_TREG_VS_TCONV_UP	MSigDB_C7	1	169	1172	12.7138	3.41036	0.591716	0	-4.21332	2.51646e-05	0.00068354	CDC14A
GSE19923_WT_VS_HEB_KO_DP_THYMOCYTE_UP	MSigDB_C7	1	169	1172	12.7138	3.41036	0.591716	0	-4.21332	2.51646e-05	0.00068354	SLC3A1
GSE26030_TH1_VS_TH17_RESTIMULATED_DAY5_POST_POLARIZATION_UP	MSigDB_C7	1	169	1172	12.7138	3.41036	0.591716	0	-4.21332	2.51646e-05	0.00068354	TRIO
GSE3565_CTRL_VS_LPS_INJECTED_DUSP1_KO_SPLENOCYTES_UP	MSigDB_C7	1	169	1172	12.7138	3.41036	0.591716	0	-4.21332	2.51646e-05	0.00068354	GALNT3
GSE360_CTRL_VS_L_DONOVANI_DC_DN	MSigDB_C7	1	169	1172	12.7138	3.41036	0.591716	0	-4.21332	2.51646e-05	0.00068354	ATP8B1
BCR_activation	SignatureDB	1	169	1172	12.7138	3.41036	0.591716	0	-4.21332	2.51646e-05	0.00068354	CASP3
GSE22886_NAIVE_CD8_TCELL_VS_DC_DN	MSigDB_C7	2	198	1172	14.8954	3.68791	1.0101	0	-4.21069	2.5459e-05	0.000689428	RCBTB2|VPS41
GSE22886_NAIVE_TCELL_VS_DC_DN	MSigDB_C7	2	198	1172	14.8954	3.68791	1.0101	0	-4.21069	2.5459e-05	0.000689428	ADAM17|RCBTB2
GSE22886_NEUTROPHIL_VS_DC_DN	MSigDB_C7	2	198	1172	14.8954	3.68791	1.0101	0	-4.21069	2.5459e-05	0.000689428	ANKRD10|UTP3
GSE29618_MONOCYTE_VS_PDC_DAY7_FLU_VACCINE_UP	MSigDB_C7	2	198	1172	14.8954	3.68791	1.0101	0	-4.21069	2.5459e-05	0.000689428	PELI1|RCBTB2
BOCHKIS_FOXA2_TARGETS	MSigDB_C2	9	362	1172	27.2331	4.95991	2.48619	0	-4.20988	2.55509e-05	0.000691391	DMTF1|GRAMD2B|HERC4|LEAP2|PHF20|ZC3H8|ZDHHC17|ZMYM1|ZNF235
anchoring junction [GoID:GO:0070161; evidenceTypes:HDA|IBA|IC|IDA|IEA|IMP|ISS|NAS|TAS]	GeneOntology_CC	26	687	1172	51.6826	6.75943	3.78457	0	-4.20657	2.59281e-05	0.000701063	ABCB4|ABI2|ADAM17|AHI1|ARF1|AVIL|BMPR2|CD53|CTNNB1|DLG1|ERBIN|FLT1|KLHL24|KRIT1|LIMS1|MAGI1|NUMB|OCLN|PATJ|PIK3CA|PKN2|SAV1|SORBS1|STX16|TES|THSD1
MIKKELSEN_MEF_HCP_WITH_H3K27ME3	MSigDB_C2	4	249	1172	18.7321	4.12882	1.60643	0	-4.20102	2.65716e-05	0.000717372	PCNX2|RASEF|SLC22A3|TMEM91
REACTOME_METABOLISM_OF_CARBOHYDRATES	MSigDB_C2	4	249	1172	18.7321	4.12882	1.60643	0	-4.20102	2.65716e-05	0.000717372	PHKB|POM121|SLC26A2|TPR
GSE2405_0H_VS_24H_A_PHAGOCYTOPHILUM_STIM_NEUTROPHIL_UP	MSigDB_C7	0	134	1172	10.0807	3.0402	0	0	-4.19903	2.68055e-05	0.00072259
CUI_DEVELOPING_HEART_VALVAR_ENDOTHELIAL_CELL	MSigDB_C8	0	134	1172	10.0807	3.0402	0	0	-4.19903	2.68055e-05	0.00072259
DAVICIONI_MOLECULAR_ARMS_VS_ERMS_DN	MSigDB_C2	1	168	1172	12.6386	3.40036	0.595238	0	-4.1967	2.70838e-05	0.000728435	GAS2
GSE32034_LY6C_HIGH_VS_LOW_MONOCYTE_UP	MSigDB_C7	1	168	1172	12.6386	3.40036	0.595238	0	-4.1967	2.70838e-05	0.000728435	CIITA
cell-cell adhesion via plasma-membrane adhesion molecules [GoID:GO:0098742; evidenceTypes:IBA|IDA|IEA|IGI|IMP|ISS|NAS|TAS]	GeneOntology_BP	1	168	1172	12.6386	3.40036	0.595238	0	-4.1967	2.70838e-05	0.000728435	PCDHGA8
PROVENZANI_METASTASIS_UP	MSigDB_C2	2	197	1172	14.8202	3.6787	1.01523	0	-4.19494	2.72938e-05	0.000730766	LINC00869|TSR1
GSE10325_MYELOID_VS_LUPUS_MYELOID_DN	MSigDB_C7	2	197	1172	14.8202	3.6787	1.01523	0	-4.19494	2.72938e-05	0.000730766	ADAM17|SLC25A37
GSE22886_CTRL_VS_LPS_24H_DC_DN	MSigDB_C7	2	197	1172	14.8202	3.6787	1.01523	0	-4.19494	2.72938e-05	0.000730766	CASP3|EZH1
GSE22886_NAIVE_CD4_TCELL_VS_12H_ACT_TH1_DN	MSigDB_C7	2	197	1172	14.8202	3.6787	1.01523	0	-4.19494	2.72938e-05	0.000730766	COX17|IVD
GSE37533_PPARG1_FOXP3_VS_PPARG2_FOXP3_TRANSDUCED_CD4_TCELL_PIOGLITAZONE_TREATED_DN	MSigDB_C7	2	197	1172	14.8202	3.6787	1.01523	0	-4.19494	2.72938e-05	0.000730766	SETX|TNKS2
RUBENSTEIN_SKELETAL_MUSCLE_NK_CELLS	MSigDB_C8	2	197	1172	14.8202	3.6787	1.01523	0	-4.19494	2.72938e-05	0.000730766	C1ORF56|CD53
THUM_SYSTOLIC_HEART_FAILURE_UP	MSigDB_C2	11	402	1172	30.2422	5.21989	2.73632	0	-4.19202	2.76477e-05	0.000739128	ADAM17|ARF1|CD53|CREBRF|NUCKS1|PTBP2|RBM48|RICTOR|TPR|ZEB1|ZNF571-AS1
RUBENSTEIN_SKELETAL_MUSCLE_FBN1_FAP_CELLS	MSigDB_C8	5	272	1172	20.4624	4.31206	1.83824	0	-4.18878	2.8046e-05	0.000749214	DEFB1|EIF5|FGFR1|RBM39|TRIO
Chiche(PMID: 24644022)-2014_M9.38	PAPER	7	14	1172	1.05321	0.986492	50	1	4.18352	2.87025e-05	0.000765602	ANKRD20A11P|ANKRD36C|POLR2J4|RUFY3|TRAPPC2|ZMAT1|ZNF441
KIM_ALL_DISORDERS_DURATION_CORR_DN	MSigDB_C2	0	133	1172	10.0055	3.02893	0	0	-4.18113	2.90064e-05	0.000772549
MODULE_122	MSigDB_C4	0	133	1172	10.0055	3.02893	0	0	-4.18113	2.90064e-05	0.000772549
MORF_AP2M1	MSigDB_C4	2	196	1172	14.745	3.66947	1.02041	0	-4.17916	2.92594e-05	0.000773491	EIF3C|SDHA
GSE13485_DAY1_VS_DAY7_YF17D_VACCINE_PBMC_DN	MSigDB_C7	2	196	1172	14.745	3.66947	1.02041	0	-4.17916	2.92594e-05	0.000773491	BMPR2|FANCL
GSE15930_NAIVE_VS_72H_IN_VITRO_STIM_IFNAB_CD8_TCELL_DN	MSigDB_C7	2	196	1172	14.745	3.66947	1.02041	0	-4.17916	2.92594e-05	0.000773491	MTMR9|RNASEH2B
GSE24634_TREG_VS_TCONV_POST_DAY3_IL4_CONVERSION_UP	MSigDB_C7	2	196	1172	14.745	3.66947	1.02041	0	-4.17916	2.92594e-05	0.000773491	COX17|RPS6KA5
GSE32901_NAIVE_VS_TH17_NEG_CD4_TCELL_UP	MSigDB_C7	1	167	1172	12.5633	3.39034	0.598802	0	-4.18002	2.91482e-05	0.000773491	GTSE1
GSE339_CD4POS_VS_CD4CD8DN_DC_IN_CULTURE_DN	MSigDB_C7	1	167	1172	12.5633	3.39034	0.598802	0	-4.18002	2.91482e-05	0.000773491	ANKIB1
GSE34006_WT_VS_A2AR_KO_TREG_UP	MSigDB_C7	1	167	1172	12.5633	3.39034	0.598802	0	-4.18002	2.91482e-05	0.000773491	VPS41
GSE37533_PPARG1_FOXP3_VS_FOXP3_TRANSDUCED_CD4_TCELL_DN	MSigDB_C7	2	196	1172	14.745	3.66947	1.02041	0	-4.17916	2.92594e-05	0.000773491	MYCBP2|TRIM38
GSE3982_DC_VS_BCELL_UP	MSigDB_C7	2	196	1172	14.745	3.66947	1.02041	0	-4.17916	2.92594e-05	0.000773491	LRRFIP1|VPS41
FAN_OVARY_CL18_B_LYMPHOCYTE	MSigDB_C8	11	401	1172	30.167	5.21356	2.74314	0	-4.17998	2.91531e-05	0.000773491	CD53|DDX5|IK|KMT2E|LRRFIP1|OFD1|PHF20L1|POLR2J3|RBM5|TES|YPEL5
regulation of cell adhesion [GoID:GO:0030155; evidenceTypes:HMP|IBA|IC|IDA|IEA|IGI|IMP|ISS|NAS|TAS]	GeneOntology_BP	23	630	1172	47.3946	6.48532	3.65079	0	-4.17859	2.93318e-05	0.000774831	ATM|CASP3|CCL28|DLG1|GNRH1|IL1A|LIMS1|MAGI1|MAP3K8|METTL3|NFAT5|PELI1|PIK3CA|RASA1|RC3H2|RHOH|SEMA6A|SPN|TMIGD2|WDPCP|ZBTB1|ZC3H8|ZDHHC21
FAN_OVARY_CL14_MATURE_SMOOTH_MUSCLE_CELL	MSigDB_C8	6	294	1172	22.1175	4.47983	2.04082	0	-4.17536	2.9751e-05	0.000784157	CIRBP|COX17|NUCKS1|PGF|RSRP1|TAF7
response to metal ion [GoID:GO:0010038; evidenceTypes:IBA|IDA|IEA|IEP|IGI|IMP|IPI|ISS|NAS|TAS]	GeneOntology_BP	6	294	1172	22.1175	4.47983	2.04082	0	-4.17536	2.9751e-05	0.000784157	CARF|CASP3|CYP1A2|GNRH1|IL1A|SLC30A4
DAVICIONI_TARGETS_OF_PAX_FOXO1_FUSIONS_UP	MSigDB_C2	4	247	1172	18.5817	4.11247	1.61943	0	-4.17199	3.01945e-05	0.000795256	MSL3|PELI1|PGF|YPEL5
PROVENZANI_METASTASIS_DN	MSigDB_C2	0	132	1172	9.93029	3.01762	0	0	-4.16316	3.13879e-05	0.000816407
GSE21927_SPLEEN_C57BL6_VS_4T1_TUMOR_BALBC_MONOCYTES_DN	MSigDB_C7	2	195	1172	14.6697	3.66022	1.02564	0	-4.16332	3.13649e-05	0.000816407	NSD3|PGAP1
GSE22935_WT_VS_MYD88_KO_MACROPHAGE_UP	MSigDB_C7	2	195	1172	14.6697	3.66022	1.02564	0	-4.16332	3.13649e-05	0.000816407	NLN|TES
GSE24142_DN2_VS_DN3_THYMOCYTE_ADULT_UP	MSigDB_C7	1	166	1172	12.4881	3.38028	0.60241	0	-4.16329	3.13689e-05	0.000816407	DAPP1
GSE24574_BCL6_HIGH_VS_LOW_TFH_CD4_TCELL_DN	MSigDB_C7	2	195	1172	14.6697	3.66022	1.02564	0	-4.16332	3.13649e-05	0.000816407	GALK2|SRGAP2
GSE2935_UV_INACTIVATED_VS_LIVE_SENDAI_VIRUS_INF_MACROPHAGE_DN	MSigDB_C7	1	166	1172	12.4881	3.38028	0.60241	0	-4.16329	3.13689e-05	0.000816407	GALNT3
GSE29615_CTRL_VS_DAY7_LAIV_FLU_VACCINE_PBMC_UP	MSigDB_C7	0	132	1172	9.93029	3.01762	0	0	-4.16316	3.13879e-05	0.000816407
GSE29618_BCELL_VS_MDC_DAY7_FLU_VACCINE_DN	MSigDB_C7	2	195	1172	14.6697	3.66022	1.02564	0	-4.16332	3.13649e-05	0.000816407	LIMS1|RUFY3
GSE36476_CTRL_VS_TSST_ACT_72H_MEMORY_CD4_TCELL_YOUNG_DN	MSigDB_C7	2	195	1172	14.6697	3.66022	1.02564	0	-4.16332	3.13649e-05	0.000816407	FANCL|ZNF248
GSE3982_EFF_MEMORY_CD4_TCELL_VS_TH1_DN	MSigDB_C7	2	195	1172	14.6697	3.66022	1.02564	0	-4.16332	3.13649e-05	0.000816407	EED|PRR11
GSE3982_NKCELL_VS_TH2_DN	MSigDB_C7	2	195	1172	14.6697	3.66022	1.02564	0	-4.16332	3.13649e-05	0.000816407	FRG1|PGAP1
GSE5679_CTRL_VS_PPARG_LIGAND_ROSIGLITAZONE_TREATED_DC_UP	MSigDB_C7	2	195	1172	14.6697	3.66022	1.02564	0	-4.16332	3.13649e-05	0.000816407	NUCKS1|TSR1
GSE7460_CTRL_VS_TGFB_TREATED_ACT_FOXP3_MUT_TCONV_DN	MSigDB_C7	1	166	1172	12.4881	3.38028	0.60241	0	-4.16329	3.13689e-05	0.000816407	TRIO
DESCARTES_FETAL_LIVER_MYELOID_CELLS	MSigDB_C8	1	166	1172	12.4881	3.38028	0.60241	0	-4.16329	3.13689e-05	0.000816407	SCIMP
HALLMARK_MTORC1_SIGNALING	MSigDB_H	2	195	1172	14.6697	3.66022	1.02564	0	-4.16332	3.13649e-05	0.000816407	DAPP1|TES
extracellular matrix structural constituent [GoID:GO:0005201; evidenceTypes:HDA|IBA|IC|IDA|IEA|IMP|ISS|NAS|RCA|TAS]	GeneOntology_MF	0	132	1172	9.93029	3.01762	0	0	-4.16316	3.13879e-05	0.000816407
synaptic signaling [GoID:GO:0099536; evidenceTypes:IBA|IDA|IEA|IGI|IMP|ISS|NAS|TAS]	GeneOntology_BP	15	479	1172	36.0349	5.68344	3.13152	0	-4.16511	3.11202e-05	0.000816407	AKAP9|ARF1|CACNB2|CTNNB1|DGKE|DLG1|DLGAP4|KIF5B|LRRTM2|NAPB|OPHN1|RAB3GAP1|STX2|STXBP5|ZMYND8
cellular response to organonitrogen compound [GoID:GO:0071417; evidenceTypes:IBA|IC|IDA|IEA|IEP|IGI|IMP|IPI|ISS|NAS|TAS]	GeneOntology_BP	16	498	1172	37.4643	5.79142	3.21285	0	-4.16228	3.15087e-05	0.000818353	AKAP9|APPL2|C2CD5|CASP3|CTNNB1|FER|KAT2B|NUCKS1|OGT|PIK3C2A|PIK3CA|SLC26A6|SLC38A9|SORBS1|SPIDR|SRSF5
positive regulation of transport [GoID:GO:0051050; evidenceTypes:HMP|IBA|IC|IDA|IEA|IGI|IMP|IPI|ISS|NAS|TAS]	GeneOntology_BP	28	718	1172	54.0148	6.90306	3.89972	0	-4.16235	3.14987e-05	0.000818353	ABCA5|ABCB4|AHI1|AKAP9|AP2A1|APPL2|ARF1|C2CD5|CACNB2|COA8|COX17|DLG1|DNM3|EXOC1|IL1A|KIF5B|OCLN|PCM1|PDZK1|PGAP1|RAB3GAP1|RUFY3|SLC26A6|SORBS1|STXBP5|TARDBP|TM7SF3|TPR
positive regulation of MAPK cascade [GoID:GO:0043410; evidenceTypes:IBA|IC|IDA|IEA|IGI|IMP|ISS|NAS|TAS]	GeneOntology_BP	10	379	1172	28.512	5.0722	2.63852	0	-4.16171	3.15871e-05	0.00081919	CTNNB1|DNAJC27|ERN2|FGFR1|FLT1|PJA2|SCIMP|TAOK1|TNFAIP8L3|UNC5CL
response to nutrient levels [GoID:GO:0031667; evidenceTypes:IBA|IC|IDA|IEA|IEP|IGI|IMP|ISS|NAS|TAS]	GeneOntology_BP	10	379	1172	28.512	5.0722	2.63852	0	-4.16171	3.15871e-05	0.00081919	APPL2|ATG14|BBS2|BBS4|BMPR2|CCL28|OGT|OMA1|SLC22A3|VPS41
PATIL_LIVER_CANCER	MSigDB_C2	22	610	1172	45.89	6.38582	3.60656	0	-4.16081	3.17119e-05	0.000821828	ANKIB1|ARID4B|BBX|CCDC14|DLEU2|LINC01138|MINDY1|NUCKS1|OGT|PPP2R5A|RAB3GAP2|SESTD1|SLC26A2|SLC26A6|TARBP1|TNPO1|TPR|TRIO|UBN2|XPO1|ZNF252P|ZNF652
MANNO_MIDBRAIN_NEUROTYPES_HPROGM	MSigDB_C8	4	246	1172	18.5065	4.10427	1.62602	0	-4.15743	3.21841e-05	0.000833458	CFAP44|GTSE1|JADE1|MEST
wound healing [GoID:GO:0042060; evidenceTypes:HMP|IBA|IC|IDA|IEA|IEP|IGI|IMP|ISS|NAS|TAS]	GeneOntology_BP	8	336	1172	25.2771	4.78256	2.38095	0	-4.14955	3.33124e-05	0.00086205	ADAM17|CASP3|DGKE|IL1A|JMJD1C|OCLN|PIK3CA|SRSF6
KRAS.600.LUNG.BREAST_UP.V1_UP	MSigDB_C6	2	194	1172	14.5945	3.65094	1.03093	0	-4.14745	3.36202e-05	0.000863728	RDH5|ZNF671
GSE18203_CTRL_VS_INTRATUMORAL_CPG_INJ_MC38_TUMOR_DN	MSigDB_C7	2	194	1172	14.5945	3.65094	1.03093	0	-4.14745	3.36202e-05	0.000863728	CASP3|VPS36
GSE21927_SPLEEN_C57BL6_VS_EL4_TUMOR_BALBC_MONOCYTES_DN	MSigDB_C7	2	194	1172	14.5945	3.65094	1.03093	0	-4.14745	3.36202e-05	0.000863728	CASP3|FANCL
GSE22886_NAIVE_CD4_TCELL_VS_MONOCYTE_DN	MSigDB_C7	2	194	1172	14.5945	3.65094	1.03093	0	-4.14745	3.36202e-05	0.000863728	EXOC1|TUT7
GSE23114_PERITONEAL_CAVITY_B1A_BCELL_VS_SPLEEN_BCELL_DN	MSigDB_C7	2	194	1172	14.5945	3.65094	1.03093	0	-4.14745	3.36202e-05	0.000863728	LRRFIP1|UBE2G2
GSE24634_NAIVE_CD4_TCELL_VS_DAY5_IL4_CONV_TREG_DN	MSigDB_C7	2	194	1172	14.5945	3.65094	1.03093	0	-4.14745	3.36202e-05	0.000863728	ANAPC1|CASP3
GSE28726_NAIVE_CD4_TCELL_VS_NAIVE_VA24NEG_NKTCELL_UP	MSigDB_C7	2	194	1172	14.5945	3.65094	1.03093	0	-4.14745	3.36202e-05	0.000863728	EED|GALK2
GSE42021_TREG_PLN_VS_CD24INT_TREG_THYMUS_DN	MSigDB_C7	2	194	1172	14.5945	3.65094	1.03093	0	-4.14745	3.36202e-05	0.000863728	PCM1|TRIM38
extrinsic apoptotic signaling pathway [GoID:GO:0097191; evidenceTypes:IBA|IC|IDA|IEA|IGI|IMP|ISS|NAS|TAS]	GeneOntology_BP	2	194	1172	14.5945	3.65094	1.03093	0	-4.14745	3.36202e-05	0.000863728	FGFR1|IL1A
monocarboxylic acid metabolic process [GoID:GO:0032787; evidenceTypes:IBA|IC|IDA|IEA|IGI|IMP|ISS|NAS|TAS]	GeneOntology_BP	14	458	1172	34.4551	5.56132	3.05677	0	-4.14747	3.36168e-05	0.000863728	ADH4|APPL2|ATP8B1|CROT|CYP1A2|CYP2B6|CYP3A4|GSTA1|IDNK|IVD|LONP2|OGT|PECR|ZBTB20
MORF_CSNK2B	MSigDB_C4	5	269	1172	20.2367	4.28863	1.85874	0	-4.14661	3.37441e-05	0.000866005	EIF3C|NRDC|SDHA|SNRNP200|TARDBP
GSE360_T_GONDII_VS_M_TUBERCULOSIS_DC_DN	MSigDB_C7	1	165	1172	12.4129	3.37019	0.606061	0	-4.14651	3.37576e-05	0.000866005	PNISR
GSE6259_FLT3L_INDUCED_33D1_POS_DC_VS_CD8_TCELL_DN	MSigDB_C7	0	131	1172	9.85506	3.00626	0	0	-4.14511	3.39647e-05	0.000870692
GSE369_IFNG_KO_VS_WT_LIVER_UP	MSigDB_C7	31	190	1172	14.2936	3.61358	16.3158	1	4.14478	3.40133e-05	0.000871309	C2ORF68|CEP120|CNOT6|COLCA1|DCLRE1C|EZH1|FAM13B|HECTD1|JMJD1C|KLHL24|KMT5B|MINDY1|MON2|NIPBL|OGT|PCMTD2|PNISR|RAB3GAP1|RICTOR|RPS6KA5|STX16|TIA1|TMEM80|TTBK2|TTC14|TUG1|TUT4|YPEL5|ZFAND6|ZFC3H1|ZNF518A
Holmes (PMID:32603407)_PBL-a UP_Log2FCgt1.5	PAPER	11	398	1172	29.9413	5.19454	2.76382	0	-4.14376	3.41652e-05	0.000874569	ADAM28|AKAP9|ARF1|CHD2|EIF5|GOLGA4|GOLGB1|NSRP1|RBBP6|SRP19|VPS36
Chiche(PMID: 24644022)-2014_M8.15	PAPER	9	24	1172	1.80551	1.29121	37.5	1	4.14009	3.47165e-05	0.000888043	CBFA2T2|PCNX2|SNRNP200|SPIDR|SRSF6|USP47|ZNF248|ZNF558|ZNF75D
circulatory system process [GoID:GO:0003013; evidenceTypes:IBA|IC|IDA|IEA|IEP|IGI|IMP|ISS|NAS|TAS]	GeneOntology_BP	14	457	1172	34.3799	5.55543	3.06346	0	-4.13603	3.5336e-05	0.000903239	ABCC9|AKAP9|BMPR2|CACNB2|DLG1|FGFBP3|LVRN|OCLN|PIK3C2A|PIK3CA|SLC16A7|SLC22A3|THRB|ZDHHC21
TARTE_PLASMA_CELL_VS_PLASMABLAST_UP	MSigDB_C2	7	313	1172	23.5468	4.61945	2.23642	0	-4.13187	3.59821e-05	0.000914553	ADH4|ANKRD46|CIRBP|CYP1A2|LINC00893|ZNF117|ZNF141
GSE15930_STIM_VS_STIM_AND_IFNAB_48H_CD8_T_CELL_UP	MSigDB_C7	2	193	1172	14.5193	3.64164	1.03627	0	-4.13153	3.60358e-05	0.000914553	ORC2|S100PBP
GSE21670_UNTREATED_VS_IL6_TREATED_STAT3_KO_CD4_TCELL_DN	MSigDB_C7	2	193	1172	14.5193	3.64164	1.03627	0	-4.13153	3.60358e-05	0.000914553	MDN1|MSL3
GSE22140_GERMFREE_VS_SPF_ARTHRITIC_MOUSE_CD4_TCELL_UP	MSigDB_C7	2	193	1172	14.5193	3.64164	1.03627	0	-4.13153	3.60358e-05	0.000914553	DMXL1|GTF2H3
GSE32986_UNSTIM_VS_CURDLAN_HIGHDOSE_STIM_DC_UP	MSigDB_C7	2	193	1172	14.5193	3.64164	1.03627	0	-4.13153	3.60358e-05	0.000914553	MAP3K8|ZEB1
GSE36888_UNTREATED_VS_IL2_TREATED_STAT5_AB_KNOCKIN_TCELL_6H_DN	MSigDB_C7	2	193	1172	14.5193	3.64164	1.03627	0	-4.13153	3.60358e-05	0.000914553	CHD9|FNTB
GSE39556_CD8A_DC_VS_NK_CELL_UP	MSigDB_C7	2	193	1172	14.5193	3.64164	1.03627	0	-4.13153	3.60358e-05	0.000914553	FANCL|ZNF248
GSE42088_UNINF_VS_LEISHMANIA_INF_DC_2H_UP	MSigDB_C7	2	193	1172	14.5193	3.64164	1.03627	0	-4.13153	3.60358e-05	0.000914553	FAM135A|FLT1
SCHERER_PBMC_YF_VAX_AGE_18_40YO_4_TO_7DY_UP	MSigDB_C7	7	313	1172	23.5468	4.61945	2.23642	0	-4.13187	3.59821e-05	0.000914553	CD53|KLHL28|KLRA1P|NUCKS1|THRB|TRIP12|ZBTB20
HALLMARK_OXIDATIVE_PHOSPHORYLATION	MSigDB_H	2	193	1172	14.5193	3.64164	1.03627	0	-4.13153	3.60358e-05	0.000914553	COX17|SDHA
morphogenesis of an epithelium [GoID:GO:0002009; evidenceTypes:IBA|IC|IDA|IEA|IEP|IGI|IMP|ISS|NAS|TAS]	GeneOntology_BP	12	417	1172	31.3707	5.31375	2.8777	0	-4.1301	3.62611e-05	0.000919614	ADAM17|AHI1|BBS4|CASP3|CRYGS|CTNNB1|DLG1|HECTD1|NPHP3|OPHN1|SETD2|SETDB2
GSE13411_NAIVE_BCELL_VS_PLASMA_CELL_DN	MSigDB_C7	1	164	1172	12.3376	3.36007	0.609756	0	-4.12968	3.63267e-05	0.000920622	ZNF91
cell activation involved in immune response [GoID:GO:0002263; evidenceTypes:IBA|IC|IDA|IEA|IEP|IGI|IMP|ISS|NAS|TAS]	GeneOntology_BP	4	244	1172	18.356	4.08782	1.63934	0	-4.12822	3.65582e-05	0.000925827	FER|KMT5B|RC3H2|SPN
JAATINEN_HEMATOPOIETIC_STEM_CELL_DN	MSigDB_C2	3	219	1172	16.4753	3.8759	1.36986	0	-4.12541	3.70073e-05	0.000936536	GPCPD1|SLC14A1|SLC25A37
Monti (PMID:15550490)_OXYPHOS	PAPER	14	456	1172	34.3046	5.54953	3.07018	0	-4.12458	3.71406e-05	0.000939239	AKAP9|CD53|COX17|DLEU2|EED|EIF5|NUCKS1|RBM39|RCBTB2|RO60|SRP19|TARDBP|TNPO1|YPEL5
MIR6507_5P	MSigDB_C3	41	283	1172	21.2899	4.39681	14.4876	1	4.1217	3.76091e-05	0.000950411	ATXN7|BBX|BMPR2|CEPT1|CLK4|CYP1A2|DLG1|ERBIN|ERMN|FAM126B|FAR1|HECTD2|KLHDC1|KLHL28|MFSD8|MYO6|MYSM1|NFAT5|NUFIP2|ORC2|PCMTD1|PHC3|PIK3CA|PTAR1|RALGAPA1|RBM26|RICTOR|SCAI|STXBP5|TOP2B|TRIM33|TRIO|TUT4|ZBTB1|ZBTB20|ZC3H11A|ZDHHC21|ZNF117|ZNF254|ZNF43|ZNF652
GSE19888_CTRL_VS_A3R_INHIBITOR_TREATED_MAST_CELL_DN	MSigDB_C7	31	191	1172	14.3688	3.62295	16.2304	1	4.12089	3.77411e-05	0.00095307	BOD1L1|CEP350|CLK4|CREBRF|DCAF8|EFHC1|ERBIN|KMT5B|LCOR|LINC00653|MED13|PAN3-AS1|PCMTD1|PCMTD2|PELI1|PNISR|PSMA3-AS1|RAB11FIP2|RNPC3|RRN3P2|TAPT1-AS1|TMEM260|TRA2A|UBN2|UBXN7|YPEL5|ZBTB10|ZBTB20|ZMYM2|ZNF211|ZNF638
regulation of growth [GoID:GO:0040008; evidenceTypes:IBA|IC|IDA|IEA|IEP|IGI|IMP|ISS|NAS|TAS]	GeneOntology_BP	18	532	1172	40.0221	5.9791	3.38346	0	-4.11961	3.79512e-05	0.000957324	ADAM17|BBS2|BMPR2|CAPRIN2|CDKL3|EPC1|GOLGA4|JADE1|KIAA1109|MINAR1|NIPBL|PIK3CA|RUFY3|SAV1|SEMA6A|ST7L|TNKS2|USP47
Glutamine_Glucose_starve_both_down (PMID:12101249)	SignatureDB	11	396	1172	29.7909	5.18181	2.77778	0	-4.11954	3.79634e-05	0.000957324	ARF1|ARID4B|CD53|CIRBP|MDM4|PPP2R5A|PRPF40A|RBBP6|RO60|TNPO1|ZMYND8
small molecule catabolic process [GoID:GO:0044282; evidenceTypes:IBA|IC|IDA|IEA|IGI|IMP|ISS|NAS|TAS]	GeneOntology_BP	7	312	1172	23.4716	4.61221	2.24359	0	-4.11855	3.81259e-05	0.000960741	ADAL|ADH4|CROT|CYP3A4|IDNK|IVD|LONP2
regulation of cellular response to stress [GoID:GO:0080135; evidenceTypes:IBA|IC|IDA|IEA|IEP|IGI|IMP|ISS|NAS|TAS]	GeneOntology_BP	20	569	1172	42.8056	6.17592	3.51494	0	-4.11708	3.83699e-05	0.000966203	ARID2|ATM|CTNNB1|DDX5|DLG1|FKTN|KMT5B|MAGEF1|PJA2|REST|RNASEH2B|SCIMP|SETD2|SPIDR|TAOK1|TRIP12|UBQLN4|UNC5CL|USP47|ZNF675
GSE22886_CD8_TCELL_VS_BCELL_NAIVE_UP	MSigDB_C7	2	192	1172	14.4441	3.63231	1.04167	0	-4.11557	3.86229e-05	0.000967778	CEP68|UBE3A
GSE24634_IL4_VS_CTRL_TREATED_NAIVE_CD4_TCELL_DAY5_UP	MSigDB_C7	2	192	1172	14.4441	3.63231	1.04167	0	-4.11557	3.86229e-05	0.000967778	GTSE1|MCM3AP-AS1
GSE29618_MONOCYTE_VS_MDC_UP	MSigDB_C7	2	192	1172	14.4441	3.63231	1.04167	0	-4.11557	3.86229e-05	0.000967778	PELI1|RCBTB2
GSE36888_UNTREATED_VS_IL2_TREATED_STAT5_AB_KNOCKIN_TCELL_2H_UP	MSigDB_C7	2	192	1172	14.4441	3.63231	1.04167	0	-4.11557	3.86229e-05	0.000967778	IL1A|NFAT5
GSE36888_UNTREATED_VS_IL2_TREATED_TCELL_17H_DN	MSigDB_C7	2	192	1172	14.4441	3.63231	1.04167	0	-4.11557	3.86229e-05	0.000967778	NFAT5|SLC25A37
GSE5679_CTRL_VS_RARA_AGONIST_AM580_TREATED_DC_UP	MSigDB_C7	2	192	1172	14.4441	3.63231	1.04167	0	-4.11557	3.86229e-05	0.000967778	PRR11|TSR1
GSE6259_33D1_POS_VS_DEC205_POS_SPLENIC_DC_DN	MSigDB_C7	2	192	1172	14.4441	3.63231	1.04167	0	-4.11557	3.86229e-05	0.000967778	LINC01004|SETDB2
regulation of secretion [GoID:GO:0051046; evidenceTypes:HDA|IBA|IC|IDA|IEA|IGI|IMP|IPI|ISS|NAS|TAS]	GeneOntology_BP	14	455	1172	34.2294	5.54363	3.07692	0	-4.11312	3.90347e-05	0.000977406	ARF1|CACNB2|EXOC1|FER|IL1A|KIF5B|MYO6|RAB3GAP1|REST|RFX3|STXBP5|TARDBP|TM7SF3|ZBED6
GSE46606_IRF4HIGH_VS_WT_CD40L_IL2_IL5_DAY3_STIMULATED_BCELL_DN	MSigDB_C7	1	163	1172	12.2624	3.34992	0.613497	0	-4.11279	3.90899e-05	0.000978101	SPIDR
REACTOME_PLATELET_ACTIVATION_SIGNALING_AND_AGGREGATION	MSigDB_C2	3	218	1172	16.4	3.86717	1.37615	0	-4.11015	3.95395e-05	0.000988654	DGKE|NHLRC2|PIK3CA
BUSSLINGER_ESOPHAGEAL_LATE_SUPRABASAL_CELLS	MSigDB_C8	0	129	1172	9.7046	2.98342	0	0	-4.10881	3.97697e-05	0.000993712
ENK_UV_RESPONSE_EPIDERMIS_DN	MSigDB_C2	16	493	1172	37.0881	5.76323	3.24544	0	-4.10691	4.00986e-05	0.00100123	AFF4|ATXN7|CIRBP|DLG1|ERBIN|FBXW2|LRRFIP1|MAP3K8|MARCHF6|MYO6|PELI1|RPS6KA5|SH2D3A|VPS41|ZNF26|ZNF331
response to hypoxia [GoID:GO:0001666; evidenceTypes:IBA|IDA|IEA|IEP|IGI|IMP|ISS|NAS|TAS]	GeneOntology_BP	5	266	1172	20.011	4.26507	1.8797	0	-4.10418	4.05751e-05	0.00101241	ADAM17|CASP3|MDM4|PGF|REST
GTPase activity [GoID:GO:0003924; evidenceTypes:EXP|HMP|IBA|IC|IDA|IEA|IGI|IMP|ISS|NAS|TAS]	GeneOntology_MF	33	799	1172	60.1084	7.26216	4.13016	0	-4.10321	4.07463e-05	0.00101597	ACAP2|AGAP4|AGAP6|AGAP9|ARF1|ARHGEF1|ARL10|ARL17B|DNAJC27|DNM3|EIF5|FAM13B|KALRN|KRIT1|LIMS1|MYCBP2|OPHN1|RAB11FIP2|RAB3GAP1|RAB3GAP2|RABGAP1|RALGAPA1|RASA1|RASA2|RASEF|RCBTB2|RHOH|RICTOR|SH2D3A|SRGAP2|STXBP5|TRIO|TSR1
GSE11057_NAIVE_VS_EFF_MEMORY_CD4_TCELL_DN	MSigDB_C7	2	191	1172	14.3688	3.62295	1.04712	0	-4.09956	4.13936e-05	0.00102779	LIMS1|PHTF2
GSE22886_NAIVE_VS_IGM_MEMORY_BCELL_DN	MSigDB_C7	2	191	1172	14.3688	3.62295	1.04712	0	-4.09956	4.13936e-05	0.00102779	USP48|ZBTB20
GSE23568_ID3_KO_VS_WT_CD8_TCELL_UP	MSigDB_C7	2	191	1172	14.3688	3.62295	1.04712	0	-4.09956	4.13936e-05	0.00102779	MAP3K8|ZNF239
GSE24574_BCL6_LOW_TFH_VS_TCONV_CD4_TCELL_DN	MSigDB_C7	2	191	1172	14.3688	3.62295	1.04712	0	-4.09956	4.13936e-05	0.00102779	FANCL|LCMT2
GSE25088_WT_VS_STAT6_KO_MACROPHAGE_IL4_STIM_UP	MSigDB_C7	30	183	1172	13.767	3.54719	16.3934	1	4.10016	4.12871e-05	0.00102779	AKAP10|ALPK1|ARHGEF1|ATP8B1|CCZ1B|DBT|DCLRE1C|EZH1|FBXW12|GTF2H3|GTSE1|HAUS2|HSD17B7|IPP|KLHL24|MSL3|PDE4C|PGF|POLG2|POM121|PRR11|SLC26A6|SLC35E1|TAOK1|TTLL3|UBQLN4|ZNF160|ZNF587|ZNF611|ZNF721
GSE41867_NAIVE_VS_DAY6_LCMV_EFFECTOR_CD8_TCELL_UP	MSigDB_C7	2	191	1172	14.3688	3.62295	1.04712	0	-4.09956	4.13936e-05	0.00102779	ACAP2|IDNK
GSE13411_IGM_MEMORY_BCELL_VS_PLASMA_CELL_DN	MSigDB_C7	1	162	1172	12.1872	3.33974	0.617284	0	-4.09585	4.20618e-05	0.00104219	ZNF814
GSE22886_NAIVE_CD4_TCELL_VS_NEUTROPHIL_DN	MSigDB_C7	1	162	1172	12.1872	3.33974	0.617284	0	-4.09585	4.20618e-05	0.00104219	ST7L
GSE42088_2H_VS_24H_LEISHMANIA_INF_DC_DN	MSigDB_C7	1	162	1172	12.1872	3.33974	0.617284	0	-4.09585	4.20618e-05	0.00104219	POM121
BOQUEST_STEM_CELL_CULTURED_VS_FRESH_UP	MSigDB_C2	12	414	1172	31.145	5.29513	2.89855	0	-4.0944	4.23267e-05	0.00104803	ANKRD36B|CCNL1|CLK1|EIF5|KLHL24|MAP3K8|PELI1|RABGAP1|RPS6KA5|SORBS1|ZBTB10|ZBTB20
Innate immunity	UniProt-Keyword	7	310	1172	23.3211	4.59771	2.25806	0	-4.09185	4.27953e-05	0.00105889	ALPK1|CARD8|DHX36|METTL3|SETD2|TRIM38|ZBTB1
GSE1460_NAIVE_CD4_TCELL_CORD_BLOOD_VS_THYMIC_STROMAL_CELL_DN	MSigDB_C7	2	190	1172	14.2936	3.61358	1.05263	0	-4.08351	4.43607e-05	0.00108854	DTWD1|FKTN
GSE17721_0.5H_VS_8H_CPG_BMDC_UP	MSigDB_C7	2	190	1172	14.2936	3.61358	1.05263	0	-4.08351	4.43607e-05	0.00108854	ANKRD46|MTFR1L
GSE23505_UNTREATED_VS_4DAY_IL6_IL1_TREATED_CD4_TCELL_UP	MSigDB_C7	2	190	1172	14.2936	3.61358	1.05263	0	-4.08351	4.43607e-05	0.00108854	HERC4|MSL3
GSE28726_NAIVE_VS_ACTIVATED_CD4_TCELL_DN	MSigDB_C7	2	190	1172	14.2936	3.61358	1.05263	0	-4.08351	4.43607e-05	0.00108854	FANCL|SRGAP2
GSE37533_UNTREATED_VS_PIOGLIZATONE_TREATED_CD4_TCELL_PPARG1_AND_FOXP3_TRASDUCED_DN	MSigDB_C7	2	190	1172	14.2936	3.61358	1.05263	0	-4.08351	4.43607e-05	0.00108854	GOLGA2P5|ZNF671
GSE45739_UNSTIM_VS_ACD3_ACD28_STIM_WT_CD4_TCELL_DN	MSigDB_C7	2	190	1172	14.2936	3.61358	1.05263	0	-4.08351	4.43607e-05	0.00108854	KLRA1P|MAP3K8
GSE9006_HEALTHY_VS_TYPE_2_DIABETES_PBMC_AT_DX_UP	MSigDB_C7	2	190	1172	14.2936	3.61358	1.05263	0	-4.08351	4.43607e-05	0.00108854	ARHGEF1|TRAPPC2
GSE9006_TYPE_1_VS_TYPE_2_DIABETES_PBMC_AT_DX_UP	MSigDB_C7	2	190	1172	14.2936	3.61358	1.05263	0	-4.08351	4.43607e-05	0.00108854	ARHGEF1|TRAPPC2
KAECH_DAY15_EFF_VS_MEMORY_CD8_TCELL_DN	MSigDB_C7	2	190	1172	14.2936	3.61358	1.05263	0	-4.08351	4.43607e-05	0.00108854	GOSR1|PATJ
BUSSLINGER_GASTRIC_ISTHMUS_CELLS	MSigDB_C8	13	433	1172	32.5744	5.41188	3.00231	0	-4.08499	4.40788e-05	0.00108854	ARF1|ATP8B1|CMBL|EDEM3|GOLGA4|KIF5B|LRRFIP1|NUCKS1|PRPF38B|RASEF|RBM25|TCERG1|TES
TRAVAGLINI_LUNG_LYMPHATIC_CELL	MSigDB_C8	2	190	1172	14.2936	3.61358	1.05263	0	-4.08351	4.43607e-05	0.00108854	LIMS1|TNFAIP8L3
mitochondrial protein-containing complex [GoID:GO:0098798; evidenceTypes:HDA|IBA|IDA|IEA|IMP|ISS|NAS|TAS]	GeneOntology_CC	4	241	1172	18.1303	4.06301	1.65975	0	-4.08416	4.4237e-05	0.00108854	DBT|MTX3|POLG2|SDHA
FAN_EMBRYONIC_CTX_BRAIN_ENDOTHELIAL_2	MSigDB_C8	6	287	1172	21.5909	4.42719	2.09059	0	-4.07946	4.51408e-05	0.00110692	ABCC9|ADAM33|MYO6|PGF|UACA|ZEB1
GSE35543_IN_VITRO_ITREG_VS_CONVERTED_EX_ITREG_DN	MSigDB_C7	1	161	1172	12.1119	3.32952	0.621118	0	-4.07886	4.52578e-05	0.00110825	MAGI1
GSE360_L_DONOVANI_VS_T_GONDII_DC_UP	MSigDB_C7	1	161	1172	12.1119	3.32952	0.621118	0	-4.07886	4.52578e-05	0.00110825	ANKRD28
ATP-binding	UniProt-Keyword	54	1147	1172	86.2882	8.59805	4.70793	0	-4.07717	4.5587e-05	0.00111555	ABCA5|ABCB4|ABCC9|AK9|ATAD2B|ATM|ATP11B|ATP8B1|BMPR2|CDK13|CDKL3|CHD2|CHD9|CIITA|CLK1|CLK4|DDX17|DDX5|DDX59|DGKE|DHX36|DNAH3|ERN2|FER|FGFR1|FLT1|GALK2|IDNK|KALRN|KIF5B|LONP2|LRGUK|MAGI1|MAP3K8|MDN1|MYO19|MYO6|N4BP2|NEK1|PAN3|PANK3|PIK3C2A|PIK3CA|PKN2|SETX|SNRNP200|TAOK1|TOP2B|TRIO|TRPM7|TTBK2|TTLL3|UBE2G2|YTHDC2
ZAK_PBMC_MRKAD5_HIV_1_GAG_POL_NEF_AGE_20_50YO_CORRELATED_WITH_CD8_T_CELL_RESPONSE_3DY_POSITIVE	MSigDB_C7	17	77	1172	5.79267	2.30884	22.0779	1	4.07604	4.58093e-05	0.00112022	ANKRD10-IT1|ARID4A|FAM172A|FBXO11|GOLGA4|GTF2H3|LCOR|LRRC37B|RASA2|TRPM7|ZNF134|ZNF431|ZNF507|ZNF518A|ZNF721|ZNF765|ZNHIT6
VECCHI_GASTRIC_CANCER_ADVANCED_VS_EARLY_DN	MSigDB_C2	0	127	1172	9.55414	2.96039	0	0	-4.07223	4.65659e-05	0.00113794
negative regulation of phosphorylation [GoID:GO:0042326; evidenceTypes:IBA|IDA|IEA|IGI|IMP|ISS|NAS|TAS]	GeneOntology_BP	8	330	1172	24.8257	4.74059	2.42424	0	-4.07156	4.66984e-05	0.00114039	ATG14|CASP3|KAT2B|OCLN|PPP2R5A|TAF7|TARDBP|ZNF675
gene expression [GoID:GO:0010467; evidenceTypes:EXP|HDA|IBA|IC|IDA|IEA|IEP|IGI|IMP|IPI|ISA|ISS|NAS|TAS]	GeneOntology_BP	411	4664	1172	350.87	15.0781	8.81218	1	4.06964	4.70851e-05	0.00114826	ADAM17|AFF4|AHI1|ANGEL2|ANKRA2|APPL2|ARID2|ARID4A|ARID4B|ATAD2B|ATF7IP|ATG14|ATM|ATP8B1|BBX|BCOR|BDP1|BMPR2|BTBD18|C9ORF64|CAPRIN2|CARD8|CARF|CASP3|CBFA2T2|CCAR1|CCNL1|CCNT2|CDK13|CELF6|CGGBP1|CHD2|CIITA|CIRBP|CLK1|CLK4|CNOT6|CREBRF|CREBZF|CTNNB1|CUZD1|CYP1A2|DCP2|DDX17|DDX5|DHX36|DIP2A|DIS3L2|DLG1|DMTF1|DND1|DTWD1|EED|EID2|EID2B|EIF3C|EIF5|ELF2|EPC1|ERBIN|ERN2|EZH1|FAM172A|FER|FRG1|FUBP1|GNRH1|GOLGB1|GPATCH1|GPBP1|GPBP1L1|GTF2H3|IK|IL1A|INTS6L|JADE1|JMJD1C|KAT2B|KDM5A|KLF8|KMT2E|KMT5B|LCMT2|LCOR|LIMS1|LONP2|LRRFIP1|LUC7L3|MAGEF1|MBTD1|MDM4|MDN1|MED13|MED29|MEIOC|METTL14|METTL3|MGA|MLLT10|MPHOSPH8|MSL3|MTERF1|MYCBP2|MYO6|MYSM1|NAA16|NEMF|NFAT5|NIPBL|NRF1|NSD3|NSRP1|NSUN6|NUCKS1|OCLN|OGT|OMA1|ORC2|PAN3|PCF11|PCSK7|PDCD7|PELI1|PHC3|PHF20|PHF20L1|PIK3CA|PNRC2|POGZ|POLR2J3|POLR3GL|PPIG|PPWD1|PRPF38B|PRPF39|PRPF40A|PTBP2|PTCD3|PURA|RBAK|RBBP6|RBM25|RBM26|RBM39|RBM4|RBM5|RBM6|RC3H2|RCOR3|REST|RFX3|RHOH|RICTOR|RNASEH2B|RNPC3|RO60|RPS6KA5|RRN3|RRN3P1|RRN3P2|RSF1|RTF1|SAV1|SCAF11|SCAI|SCIMP|SECISBP2|SEPSECS|SETD2|SETDB2|SETX|SIM2|SLC3A1|SLU7|SNIP1|SNRNP200|SOX6|SPIN1|SPIN3|SPN|SREK1|SRSF11|SRSF5|SRSF6|SSU72|SUPT7L|TAF7|TARBP1|TARDBP|TCERG1|THRB|TIA1|TMIGD2|TPR|TRA2A|TRAPPC2|TRIM33|TRIM38|TRIM52|TRMT10B|TRMT13|TSC22D4|TSR1|TTF1|TUT4|TUT7|UBE3A|UBXN2A|UNK|UPK3B|USP47|USPL1|UTP3|WAC|XPO1|ZBED6|ZBTB1|ZBTB10|ZBTB20|ZBTB26|ZBTB37|ZBTB6|ZC3H11A|ZC3H7B|ZC3H8|ZEB1|ZFC3H1|ZFP28|ZFP3|ZFP30|ZFP62|ZFP82|ZFP90|ZHX2|ZIK1|ZKSCAN7|ZMYM5|ZMYND8|ZNF10|ZNF100|ZNF117|ZNF12|ZNF134|ZNF138|ZNF141|ZNF148|ZNF160|ZNF175|ZNF177|ZNF180|ZNF19|ZNF2|ZNF211|ZNF222|ZNF224|ZNF225|ZNF226|ZNF227|ZNF23|ZNF230|ZNF235|ZNF239|ZNF248|ZNF253|ZNF254|ZNF256|ZNF257|ZNF26|ZNF260|ZNF266|ZNF273|ZNF274|ZNF283|ZNF30|ZNF302|ZNF304|ZNF320|ZNF329|ZNF331|ZNF33A|ZNF345|ZNF347|ZNF350|ZNF37A|ZNF382|ZNF383|ZNF397|ZNF404|ZNF415|ZNF416|ZNF418|ZNF419|ZNF420|ZNF426|ZNF43|ZNF431|ZNF432|ZNF439|ZNF44|ZNF440|ZNF441|ZNF442|ZNF45|ZNF451|ZNF468|ZNF470|ZNF471|ZNF473|ZNF480|ZNF485|ZNF493|ZNF501|ZNF506|ZNF507|ZNF514|ZNF518A|ZNF518B|ZNF529|ZNF530|ZNF540|ZNF542P|ZNF544|ZNF548|ZNF550|ZNF558|ZNF559|ZNF562|ZNF563|ZNF566|ZNF567|ZNF568|ZNF569|ZNF570|ZNF571|ZNF573|ZNF577|ZNF585B|ZNF586|ZNF587|ZNF587B|ZNF595|ZNF599|ZNF600|ZNF605|ZNF606|ZNF607|ZNF610|ZNF611|ZNF615|ZNF616|ZNF621|ZNF623|ZNF626|ZNF638|ZNF641|ZNF649|ZNF652|ZNF655|ZNF660|ZNF665|ZNF667|ZNF669|ZNF671|ZNF675|ZNF678|ZNF680|ZNF681|ZNF682|ZNF700|ZNF701|ZNF71|ZNF717|ZNF718|ZNF720|ZNF721|ZNF736|ZNF738|ZNF75A|ZNF75D|ZNF763|ZNF765|ZNF766|ZNF776|ZNF780A|ZNF780B|ZNF782|ZNF791|ZNF793|ZNF8|ZNF808|ZNF813|ZNF814|ZNF818P|ZNF826P|ZNF829|ZNF83|ZNF830|ZNF836|ZNF84|ZNF844|ZNF85|ZNF850|ZNF875|ZNF880|ZNF91|ZNF93|ZNHIT6|ZRANB2|ZSCAN18|ZSCAN29|ZSCAN30
leukocyte activation involved in immune response [GoID:GO:0002366; evidenceTypes:IBA|IC|IDA|IEA|IEP|IGI|IMP|ISS|NAS|TAS]	GeneOntology_BP	4	240	1172	18.0551	4.05471	1.66667	0	-4.06941	4.71333e-05	0.00114864	FER|KMT5B|RC3H2|SPN
outer membrane [GoID:GO:0019867; evidenceTypes:HDA|IBA|IDA|IEA|ISS|NAS|TAS]	GeneOntology_CC	3	215	1172	16.1743	3.84084	1.39535	0	-4.06416	4.82058e-05	0.00117398	MTX3|MYO19|VPS13A
MIR6721_5P	MSigDB_C3	5	263	1172	19.7854	4.24137	1.90114	0	-4.0615	4.87587e-05	0.0011842	ANKRD46|FNTB|RBM4|SLC26A6|THRB
MODULE_63	MSigDB_C4	1	160	1172	12.0367	3.31928	0.625	0	-4.0618	4.86948e-05	0.0011842	FGFR1
cell chemotaxis [GoID:GO:0060326; evidenceTypes:IBA|IDA|IEA|IGI|IMP|ISS|NAS|TAS]	GeneOntology_BP	5	263	1172	19.7854	4.24137	1.90114	0	-4.0615	4.87587e-05	0.0011842	ADAM17|CCL28|FGFR1|FLT1|PGF
GCM_MLL	MSigDB_C4	28	167	1172	12.5633	3.39034	16.7665	1	4.06123	4.8815e-05	0.00118475	ANKRA2|ANKRD10|BOD1L1|C2CD5|CHD9|CLK4|CNOT6|CREBRF|DHX36|FNTB|GPBP1|IPO9|LUC7L3|PCF11|POGZ|PPIG|PTCD3|RBM25|SENP7|TARDBP|TIA1|TMEM245|TNPO1|TTC14|WDR19|ZNF274|ZNF529|ZNF84
chr7q11	MSigDB_C1	18	85	1172	6.39451	2.42519	21.1765	1	4.05633	4.98503e-05	0.00120823	APTR|CCDC146|CCT6P3|ERV3-1|FDPSP2|PHTF2|POM121|RSBN1L|SPDYE5|STAG3L3|STAG3L4|TRIM73|UPK3B|ZNF117|ZNF138|ZNF273|ZNF680|ZNF736
Li(PMID: 24336226)-2013-MolSigVaccines_TBA (M177.1)	PAPER	7	15	1172	1.12844	1.02108	46.6667	1	4.05413	5.03213e-05	0.00121882	CKMT2-AS1|JPX|MFSD4B|ZFP3|ZNF485|ZNF573|ZNF623
FAN_EMBRYONIC_CTX_BRAIN_EFFECTOR_T_CELL	MSigDB_C8	0	126	1172	9.47891	2.94881	0	0	-4.05382	5.03874e-05	0.00121959
WALLACE_PROSTATE_CANCER_RACE_UP	MSigDB_C2	6	285	1172	21.4404	4.41203	2.10526	0	-4.05183	5.08192e-05	0.00122132	ADAM28|CD53|CTNNB1|HYMAI|NPIPB15|POM121L9P
GOLDRATH_NAIVE_VS_MEMORY_CD8_TCELL_DN	MSigDB_C7	2	188	1172	14.1431	3.59474	1.06383	0	-4.05127	5.09399e-05	0.00122132	MAP3K8|RECK
GSE17721_0.5H_VS_24H_CPG_BMDC_DN	MSigDB_C7	2	188	1172	14.1431	3.59474	1.06383	0	-4.05127	5.09399e-05	0.00122132	CLK1|SLC25A37
GSE17721_0.5H_VS_24H_CPG_BMDC_UP	MSigDB_C7	2	188	1172	14.1431	3.59474	1.06383	0	-4.05127	5.09399e-05	0.00122132	CIITA|MYCBP2
GSE19198_6H_VS_24H_IL21_TREATED_TCELL_UP	MSigDB_C7	2	188	1172	14.1431	3.59474	1.06383	0	-4.05127	5.09399e-05	0.00122132	INTS6L|TMEM91
GSE24634_IL4_VS_CTRL_TREATED_NAIVE_CD4_TCELL_DAY7_DN	MSigDB_C7	2	188	1172	14.1431	3.59474	1.06383	0	-4.05127	5.09399e-05	0.00122132	SAV1|ZMYND8
GSE25123_CTRL_VS_ROSIGLITAZONE_STIM_PPARG_KO_MACROPHAGE_UP	MSigDB_C7	2	188	1172	14.1431	3.59474	1.06383	0	-4.05127	5.09399e-05	0.00122132	SLC25A37|ZNF331
GSE3982_BASOPHIL_VS_TH1_DN	MSigDB_C7	2	188	1172	14.1431	3.59474	1.06383	0	-4.05127	5.09399e-05	0.00122132	TCERG1|XRCC2
GSE3982_MAC_VS_EFF_MEMORY_CD4_TCELL_UP	MSigDB_C7	2	188	1172	14.1431	3.59474	1.06383	0	-4.05127	5.09399e-05	0.00122132	TRIO|ZBTB10
GSE5679_PPARG_LIGAND_ROSIGLITAZONE_VS_ROSIGLITAZONE_AND_RARA_AGONIST_AM580_TREATED_DC_UP	MSigDB_C7	2	188	1172	14.1431	3.59474	1.06383	0	-4.05127	5.09399e-05	0.00122132	COLCA1|COX17
GSE9650_EXHAUSTED_VS_MEMORY_CD8_TCELL_DN	MSigDB_C7	2	188	1172	14.1431	3.59474	1.06383	0	-4.05127	5.09399e-05	0.00122132	GRAMD2B|SNIP1
Chiche(PMID: 24644022)-2014_M8.16	PAPER	9	25	1172	1.88074	1.31779	36	1	4.05266	5.06378e-05	0.00122132	DGKE|DKFZP586I1420|MINAR1|MSANTD2|RBBP6|REV1|ZMYM1|ZNF585B|ZSCAN18
CC_1p33_up (PMID:22740445)	SignatureDB	6	285	1172	21.4404	4.41203	2.10526	0	-4.05183	5.08192e-05	0.00122132	ABCB4|CIITA|GRAMD2B|MAP3K8|MDN1|ZNHIT6
channel activity [GoID:GO:0015267; evidenceTypes:EXP|IBA|IC|IDA|IEA|IGI|IMP|IPI|ISS|NAS|TAS]	GeneOntology_MF	13	430	1172	32.3487	5.39363	3.02326	0	-4.04979	5.12629e-05	0.00122741	ABCC9|AKAP9|ANKRD36C|CACNB2|DLG1|KCNRG|KIF5B|KLHL24|RASA1|SCN11A|SLC14A1|SLC26A6|TRPM7
passive transmembrane transporter activity [GoID:GO:0022803; evidenceTypes:EXP|IBA|IC|IDA|IEA|IGI|IMP|IPI|ISS|NAS|TAS]	GeneOntology_MF	13	430	1172	32.3487	5.39363	3.02326	0	-4.04979	5.12629e-05	0.00122741	ABCC9|AKAP9|ANKRD36C|CACNB2|DLG1|KCNRG|KIF5B|KLHL24|RASA1|SCN11A|SLC14A1|SLC26A6|TRPM7
DUTERTRE_ESTRADIOL_RESPONSE_6HR_UP	MSigDB_C2	3	214	1172	16.0991	3.83202	1.40187	0	-4.04875	5.14914e-05	0.00123122	EMC3-AS1|SLC26A2|XRCC2
VERHAAK_GLIOBLASTOMA_MESENCHYMAL	MSigDB_C2	3	214	1172	16.0991	3.83202	1.40187	0	-4.04875	5.14914e-05	0.00123122	LRRFIP1|TES|TRIM38
plasma membrane bounded cell projection [GoID:GO:0120025; evidenceTypes:IBA|IC|IDA|IEA|IMP|ISS|NAS|TAS]	GeneOntology_CC	85	1635	1172	123	10.0904	5.19878	0	-4.04807	5.1642e-05	0.00123399	ABI2|ACAP2|ADAM17|AHI1|AKAP9|ALMS1|ALPK1|ANKMY2|AP2A1|APPL2|ARF1|ATG14|ATG16L1|ATP8B1|AVIL|BBS2|BBS4|BMPR2|C2CD5|CCDC66|CDC14A|CEP170|CFAP44|CILK1|CPLANE1|CTNNB1|DEFB1|DHX36|DIP2A|DLG1|DNAH3|DNAL1|DNM3|EFHC1|ERMN|FAM149B1|FAM161B|FER|GNRH1|GRIP1|IFT80|JADE1|KIF5B|KLHL24|MTMR9|MYCBP2|MYO6|NAPEPLD|NIN|NPFFR1|NPHP3|OFD1|OPHN1|PCM1|PDE4C|PDE6B|PDZK1|PIK3CA|PKN2|PURA|RASA1|RUFY3|SAV1|SCIMP|SCN11A|SEMA6A|SETX|SLC26A2|SLC26A4|SLC26A6|SLC3A1|SPN|SRGAP2|STX2|TMEM218|TMEM80|TNPO1|TRPM7|TTBK2|TTLL3|VPS13A|WDPCP|WDR11|WDR19|ZMYND8
leukocyte mediated immunity [GoID:GO:0002443; evidenceTypes:IBA|IC|IDA|IEA|IEP|IGI|IMP|ISS|NAS|TAS]	GeneOntology_BP	8	328	1172	24.6753	4.72652	2.43902	0	-4.0454	5.22337e-05	0.00124729	ADAM17|DHX36|FER|KIF5B|KMT2E|KMT5B|SCIMP|ZBTB1
SARRIO_EPITHELIAL_MESENCHYMAL_TRANSITION_UP	MSigDB_C2	1	159	1172	11.9615	3.30899	0.628931	0	-4.0447	5.23907e-05	0.00124853	COX17
GSE21380_TFH_VS_GERMINAL_CENTER_TFH_CD4_TCELL_UP	MSigDB_C7	1	159	1172	11.9615	3.30899	0.628931	0	-4.0447	5.23907e-05	0.00124853	IL1A
GSE27670_CTRL_VS_BLIMP1_TRANSDUCED_GC_BCELL_UP	MSigDB_C7	1	159	1172	11.9615	3.30899	0.628931	0	-4.0447	5.23907e-05	0.00124853	PRPF38B
RGAGGAARY_PU1_Q6	MSigDB_C3	14	449	1172	33.778	5.50805	3.11804	0	-4.04406	5.25334e-05	0.00125025	ANKRD28|CHD2|DMTF1|FBXO11|KALRN|LINC00525|LINC01138|LRRFIP1|MLLT10|NFAT5|NIPBL|NUFIP2|RBM6|REST
ZHOU_CELL_CYCLE_GENES_IN_IR_RESPONSE_24HR	MSigDB_C2	0	125	1172	9.40368	2.93718	0	0	-4.03534	5.45223e-05	0.00128952
GSE16450_CTRL_VS_IFNA_12H_STIM_MATURE_NEURON_CELL_LINE_DN	MSigDB_C7	2	187	1172	14.0679	3.58528	1.06952	0	-4.03509	5.45823e-05	0.00128952	UBXN7|ZFP90
GSE17974_0.5H_VS_72H_IL4_AND_ANTI_IL12_ACT_CD4_TCELL_DN	MSigDB_C7	2	187	1172	14.0679	3.58528	1.06952	0	-4.03509	5.45823e-05	0.00128952	C12ORF76|CDKL3
GSE19401_UNSTIM_VS_RETINOIC_ACID_AND_PAM2CSK4_STIM_FOLLICULAR_DC_UP	MSigDB_C7	2	187	1172	14.0679	3.58528	1.06952	0	-4.03509	5.45823e-05	0.00128952	PDE4C|TRIO
GSE22443_IL2_VS_IL12_TREATED_ACT_CD8_TCELL_DN	MSigDB_C7	2	187	1172	14.0679	3.58528	1.06952	0	-4.03509	5.45823e-05	0.00128952	CD53|FRG1
GSE23568_CTRL_TRANSDUCED_VS_WT_CD8_TCELL_DN	MSigDB_C7	2	187	1172	14.0679	3.58528	1.06952	0	-4.03509	5.45823e-05	0.00128952	IDNK|MYO6
GSE27786_LIN_NEG_VS_NKTCELL_UP	MSigDB_C7	2	187	1172	14.0679	3.58528	1.06952	0	-4.03509	5.45823e-05	0.00128952	ANAPC1|IPP
GSE35685_CD34POS_CD10NEG_CD62LPOS_VS_CD34POS_CD10POS_BONE_MARROW_DN	MSigDB_C7	2	187	1172	14.0679	3.58528	1.06952	0	-4.03509	5.45823e-05	0.00128952	CD53|MAP3K8
GSE39110_DAY3_VS_DAY6_POST_IMMUNIZATION_CD8_TCELL_DN	MSigDB_C7	2	187	1172	14.0679	3.58528	1.06952	0	-4.03509	5.45823e-05	0.00128952	ERMN|PRR11
GSE39110_UNTREATED_VS_IL2_TREATED_CD8_TCELL_DAY3_POST_IMMUNIZATION_DN	MSigDB_C7	2	187	1172	14.0679	3.58528	1.06952	0	-4.03509	5.45823e-05	0.00128952	ERMN|TRIP12
GSE9650_NAIVE_VS_MEMORY_CD8_TCELL_DN	MSigDB_C7	2	187	1172	14.0679	3.58528	1.06952	0	-4.03509	5.45823e-05	0.00128952	COX17|RECK
organelle outer membrane [GoID:GO:0031968; evidenceTypes:HDA|IBA|IDA|IEA|ISS|NAS|TAS]	GeneOntology_CC	3	213	1172	16.0239	3.82319	1.40845	0	-4.03331	5.49975e-05	0.00129847	MTX3|MYO19|VPS13A
JINESH_BLEBBISHIELD_VS_LIVE_CONTROL_DN	MSigDB_C2	5	261	1172	19.6349	4.22548	1.91571	0	-4.0329	5.50929e-05	0.00129986	CIRBP|CTNNB1|DCP2|PIGM|VPS36
GSE7509_UNSTIM_VS_FCGRIIB_STIM_MONOCYTE_UP	MSigDB_C7	1	158	1172	11.8863	3.29868	0.632911	0	-4.02753	5.6365e-05	0.00132723	NIPSNAP3B
DESCARTES_FETAL_THYMUS_ANTIGEN_PRESENTING_CELLS	MSigDB_C8	1	158	1172	11.8863	3.29868	0.632911	0	-4.02753	5.6365e-05	0.00132723	DAPP1
Golgi membrane [GoID:GO:0000139; evidenceTypes:IBA|IC|IDA|IEA|IMP|ISS|NAS|TAS]	GeneOntology_CC	19	542	1172	40.7744	6.03303	3.50554	0	-4.02703	5.64861e-05	0.0013292	ABCA5|ADAM17|ARF1|CASD1|COG3|FKTN|GALNT3|GCNT7|GOLGA4|GOLGB1|GOSR1|NAPEPLD|PCSK7|PJA2|SAMD8|STX16|TNKS2|ZDHHC17|ZDHHC21
MANNO_MIDBRAIN_NEUROTYPES_HPROGFPM	MSigDB_C8	7	305	1172	22.945	4.56122	2.29508	0	-4.02467	5.70545e-05	0.00134169	DIS3L2|GAS2|GTSE1|LIX1|MEST|PRR11|REST
PATEL_SKIN_OF_BODY_ZOSTAVAX_AGE_70_93YO_VZV_CHALLENGE_6HR_UP	MSigDB_C7	6	283	1172	21.2899	4.39681	2.12014	0	-4.02409	5.71953e-05	0.00134411	ANKRD28|MTMR9|RRN3|SLC25A37|SRSF11|ZNF567
HELLER_HDAC_TARGETS_SILENCED_BY_METHYLATION_UP	MSigDB_C2	12	408	1172	30.6936	5.25766	2.94118	0	-4.02259	5.75621e-05	0.00135183	CDKL3|DNAH3|DNM3|EFHC1|FER|FGFR1|KIAA1109|KLHL24|LONP2|PGF|SORBS1|ZNF10
kinase binding [GoID:GO:0019900; evidenceTypes:IBA|IDA|IEA|IMP|IPI|ISS|NAS|TAS]	GeneOntology_MF	26	668	1172	50.2533	6.66955	3.89222	0	-4.02151	5.78262e-05	0.00135714	ABI2|ANKRA2|AP2A1|BMPR2|CDK13|CEP68|CTNNB1|DLG1|KAT2B|KIF5B|LIMS1|NBEAL1|NIN|PJA2|PPP2R5A|RAB11FIP2|RBBP6|RHOH|RICTOR|SPDYE2|SPDYE5|SRSF5|STX17|TOP2B|TPR|TRIM38
DURAND_STROMA_S_UP	MSigDB_C2	5	260	1172	19.5597	4.21752	1.92308	0	-4.01856	5.85559e-05	0.00135813	GAS2|IVD|MEST|RALGAPA1|ZNF518A
GSE11057_CD4_CENT_MEM_VS_PBMC_DN	MSigDB_C7	2	186	1172	13.9927	3.5758	1.07527	0	-4.01885	5.8482e-05	0.00135813	SESTD1|WDR11
GSE17301_CTRL_VS_48H_ACD3_ACD28_IFNA2_STIM_CD8_TCELL_UP	MSigDB_C7	2	186	1172	13.9927	3.5758	1.07527	0	-4.01885	5.8482e-05	0.00135813	FUBP1|HSD17B7
GSE19198_1H_VS_24H_IL21_TREATED_TCELL_UP	MSigDB_C7	2	186	1172	13.9927	3.5758	1.07527	0	-4.01885	5.8482e-05	0.00135813	ANKMY2|RECK
GSE19888_ADENOSINE_A3R_INH_PRETREAT_AND_ACT_BY_A3R_VS_TCELL_MEMBRANES_ACT_MAST_CELL_UP	MSigDB_C7	2	186	1172	13.9927	3.5758	1.07527	0	-4.01885	5.8482e-05	0.00135813	IDNK|SETDB2
GSE22886_DAY0_VS_DAY1_MONOCYTE_IN_CULTURE_UP	MSigDB_C7	2	186	1172	13.9927	3.5758	1.07527	0	-4.01885	5.8482e-05	0.00135813	MYCBP2|SUN1
GSE26030_TH1_VS_TH17_DAY15_POST_POLARIZATION_DN	MSigDB_C7	2	186	1172	13.9927	3.5758	1.07527	0	-4.01885	5.8482e-05	0.00135813	MZT2B|RCSD1
GSE27241_CTRL_VS_DIGOXIN_TREATED_CD4_TCELL_IN_TH17_POLARIZING_CONDITIONS_DN	MSigDB_C7	2	186	1172	13.9927	3.5758	1.07527	0	-4.01885	5.8482e-05	0.00135813	SH2D3A|ZC3H8
GSE2770_TGFB_AND_IL4_ACT_VS_ACT_CD4_TCELL_2H_DN	MSigDB_C7	2	186	1172	13.9927	3.5758	1.07527	0	-4.01885	5.8482e-05	0.00135813	PELI1|PPM1K
GSE32164_ALTERNATIVELY_ACT_M2_VS_CMYC_INHIBITED_MACROPHAGE_UP	MSigDB_C7	2	186	1172	13.9927	3.5758	1.07527	0	-4.01885	5.8482e-05	0.00135813	IVD|VPS41
GSE33162_HDAC3_KO_VS_HDAC3_KO_MACROPHAGE_DN	MSigDB_C7	2	186	1172	13.9927	3.5758	1.07527	0	-4.01885	5.8482e-05	0.00135813	CCNT2|PRPF39
GSE33425_CD8_ALPHAALPHA_VS_ALPHABETA_CD161_HIGH_TCELL_DN	MSigDB_C7	2	186	1172	13.9927	3.5758	1.07527	0	-4.01885	5.8482e-05	0.00135813	ARF1|PELI1
GSE40666_NAIVE_VS_EFFECTOR_CD8_TCELL_DN	MSigDB_C7	2	186	1172	13.9927	3.5758	1.07527	0	-4.01885	5.8482e-05	0.00135813	APPL2|ZNF23
GSE7852_TREG_VS_TCONV_THYMUS_UP	MSigDB_C7	2	186	1172	13.9927	3.5758	1.07527	0	-4.01885	5.8482e-05	0.00135813	DTWD1|EID2
GSE9006_TYPE_1_DIABETES_AT_DX_VS_1MONTH_POST_DX_PBMC_UP	MSigDB_C7	2	186	1172	13.9927	3.5758	1.07527	0	-4.01885	5.8482e-05	0.00135813	BMPR2|MAP3K8
adaptive immune response based on somatic recombination of immune receptors built from immunoglobulin superfamily domains [GoID:GO:0002460; evidenceTypes:IBA|IDA|IEA|IGI|IMP|ISS|NAS|TAS]	GeneOntology_BP	5	260	1172	19.5597	4.21752	1.92308	0	-4.01856	5.85559e-05	0.00135813	ADAM17|KMT5B|RC3H2|SPN|ZBTB1
calcium-mediated signaling [GoID:GO:0019722; evidenceTypes:IBA|IDA|IEA|IGI|IMP|ISS|NAS|TAS]	GeneOntology_BP	2	186	1172	13.9927	3.5758	1.07527	0	-4.01885	5.8482e-05	0.00135813	DEFB1|NFAT5
Sadanandam(PMID:23584089)_Inflammatory	PAPER	2	186	1172	13.9927	3.5758	1.07527	0	-4.01885	5.8482e-05	0.00135813	CD53|SRSF6
MIR9898	MSigDB_C3	13	50	1172	3.76147	1.86214	26	1	4.01569	5.9271e-05	0.00137292	BCOR|CARF|DGKE|KLHDC1|NUMB|OGT|RBM26|SRSF5|TAOK1|TARDBP|THAP6|ZFC3H1|ZRANB2
Chiche(PMID: 24644022)-2014_M2.1	PAPER	13	50	1172	3.76147	1.86214	26	1	4.01569	5.9271e-05	0.00137292	ABHD18|ANP32A-IT1|C8ORF44|FAM200A|GALNT3|HAUS2|HECTD2|HSD17B7|PHF20L1|POLR2J4|RPL32P3|ZNF600|ZNF93
IGLV5_37_TARGET_GENES	MSigDB_C3	13	427	1172	32.123	5.37532	3.0445	0	-4.01447	5.95802e-05	0.00137919	ARHGEF1|BCOR|CCDC152|CILK1|FGFR1|MDM4|PDZK1|SEMA6A|SLC26A4|THRB|VPS36|ZBTB10|ZNF175
SCHLOSSER_MYC_TARGETS_REPRESSED_BY_SERUM	MSigDB_C2	1	157	1172	11.811	3.28833	0.636943	0	-4.01031	6.06383e-05	0.00140186	TCERG1
GSE6269_FLU_VS_STAPH_AUREUS_INF_PBMC_DN	MSigDB_C7	1	157	1172	11.811	3.28833	0.636943	0	-4.01031	6.06383e-05	0.00140186	ARF1
chr11q13	MSigDB_C1	3	211	1172	15.8734	3.80544	1.4218	0	-4.0023	6.273e-05	0.00143991	KMT5B|MALAT1|RBM4
BACH1_01	MSigDB_C3	3	211	1172	15.8734	3.80544	1.4218	0	-4.0023	6.273e-05	0.00143991	ANKRD28|TSR1|YPEL5
MTOR_UP.N4.V1_UP	MSigDB_C6	2	185	1172	13.9175	3.56629	1.08108	0	-4.00257	6.26568e-05	0.00143991	GALK2|PANK3
GSE14308_TH17_VS_NATURAL_TREG_UP	MSigDB_C7	2	185	1172	13.9175	3.56629	1.08108	0	-4.00257	6.26568e-05	0.00143991	GALNT3|NEMF
GSE17301_CTRL_VS_48H_ACD3_ACD28_STIM_CD8_TCELL_DN	MSigDB_C7	2	185	1172	13.9175	3.56629	1.08108	0	-4.00257	6.26568e-05	0.00143991	MAP3K8|TRAPPC2
GSE19888_ADENOSINE_A3R_ACT_VS_TCELL_MEMBRANES_ACT_IN_MAST_CELL_UP	MSigDB_C7	2	185	1172	13.9175	3.56629	1.08108	0	-4.00257	6.26568e-05	0.00143991	COLCA1|IDNK
GSE22886_CTRL_VS_LPS_24H_DC_UP	MSigDB_C7	2	185	1172	13.9175	3.56629	1.08108	0	-4.00257	6.26568e-05	0.00143991	FBXW2|TOP2B
GSE24142_EARLY_THYMIC_PROGENITOR_VS_DN3_THYMOCYTE_UP	MSigDB_C7	2	185	1172	13.9175	3.56629	1.08108	0	-4.00257	6.26568e-05	0.00143991	ABCB4|APPL2
GSE339_EX_VIVO_VS_IN_CULTURE_CD4POS_DC_UP	MSigDB_C7	2	185	1172	13.9175	3.56629	1.08108	0	-4.00257	6.26568e-05	0.00143991	ARID2|PCYOX1
humoral immune response [GoID:GO:0006959; evidenceTypes:IBA|IC|IDA|IEA|IGI|IMP|IPI|ISS|NAS|TAS]	GeneOntology_BP	2	185	1172	13.9175	3.56629	1.08108	0	-4.00257	6.26568e-05	0.00143991	DEFB1|LEAP2
IRF4_SPIB_ABC_induced_all (PMID:22698399)	SignatureDB	2	185	1172	13.9175	3.56629	1.08108	0	-4.00257	6.26568e-05	0.00143991	CEP68|EPC1
embryo development [GoID:GO:0009790; evidenceTypes:IBA|IC|IDA|IEA|IEP|IGI|IMP|ISS|NAS|TAS]	GeneOntology_BP	36	839	1172	63.1175	7.43164	4.29082	0	-4.00079	6.31326e-05	0.00144822	AHI1|ARID2|BBS4|BCOR|BMPR2|CASP3|CTNNB1|DHX36|DLG1|FBXW8|FGFR1|FLT1|HECTD1|MBTD1|MYO6|NIPBL|NPHP3|NSRP1|PGAP1|POLG2|RBBP6|RECK|RICTOR|RNASEH2B|RTF1|SETD2|SETDB2|SIM2|TRIP12|UNK|WDPCP|WDR19|XRCC2|ZBED6|ZNF568|ZNF830
phosphatase activity [GoID:GO:0016791; evidenceTypes:IBA|IC|IDA|IEA|IMP|ISS|NAS|TAS]	GeneOntology_MF	10	366	1172	27.534	4.98658	2.73224	0	-3.99994	6.33583e-05	0.00145246	BMPR2|BOD1L1|CDC14A|DLG1|LRRC39|MTMR9|NT5C2|PPM1K|PPP2R5A|SSU72
MODULE_163	MSigDB_C4	12	406	1172	30.5432	5.2451	2.95567	0	-3.99853	6.37376e-05	0.00146022	AVIL|BTBD8|CDC14A|CIRBP|ERMN|FKTN|IL1A|OPHN1|SNURF|ZNF175|ZNF211|ZNF649
TRAVAGLINI_LUNG_ALVEOLAR_EPITHELIAL_TYPE_2_CELL	MSigDB_C8	0	123	1172	9.25323	2.91378	0	0	-3.99816	6.38368e-05	0.00146155
SMID_BREAST_CANCER_BASAL_DN	MSigDB_C2	22	594	1172	44.6863	6.30488	3.7037	0	-3.99708	6.41277e-05	0.00146726	BBS4|CASD1|CROT|CYP2B6|EFHC1|GOLGA2P5|GUSBP14|IVD|LINC01949|LONP2|MON2|MYO6|PATJ|PDZK1|RHOH|ZMYND8|ZNF329|ZNF43|ZNF587|ZNF652|ZNF91|ZSCAN18
DESERT_STEM_CELL_HEPATOCELLULAR_CARCINOMA_SUBCLASS_UP	MSigDB_C2	4	235	1172	17.6789	4.0129	1.70213	0	-3.99515	6.46544e-05	0.00147836	ATP11B|CNOT6|MYO6|PELI1
MORF_PPP1CA	MSigDB_C4	1	156	1172	11.7358	3.27795	0.641026	0	-3.99303	6.5233e-05	0.00148777	EIF3C
GSE24574_BCL6_HIGH_TFH_VS_TFH_CD4_TCELL_UP	MSigDB_C7	1	156	1172	11.7358	3.27795	0.641026	0	-3.99303	6.5233e-05	0.00148777	AKAP11
GSE3203_UNTREATED_VS_IFNB_TREATED_LN_BCELL_DN	MSigDB_C7	1	156	1172	11.7358	3.27795	0.641026	0	-3.99303	6.5233e-05	0.00148777	VPS13B
GSE45365_HEALTHY_VS_MCMV_INFECTION_CD11B_DC_IFNAR_KO_DN	MSigDB_C7	1	156	1172	11.7358	3.27795	0.641026	0	-3.99303	6.5233e-05	0.00148777	TNKS2
MANNO_MIDBRAIN_NEUROTYPES_HPROGBP	MSigDB_C8	5	258	1172	19.4092	4.20154	1.93798	0	-3.98978	6.61344e-05	0.00150736	CROT|DIS3L2|GTSE1|PRR11|ZNF738
EGFR_UP.V1_UP	MSigDB_C6	2	184	1172	13.8422	3.55675	1.08696	0	-3.98625	6.71258e-05	0.00151538	GRAMD2B|NT5C2
GSE14350_IL2RB_KO_VS_WT_TREG_DN	MSigDB_C7	2	184	1172	13.8422	3.55675	1.08696	0	-3.98625	6.71258e-05	0.00151538	DAPP1|IFT80
GSE17301_IFNA2_VS_IFNA5_STIM_ACD3_ACD28_ACT_CD8_TCELL_DN	MSigDB_C7	2	184	1172	13.8422	3.55675	1.08696	0	-3.98625	6.71258e-05	0.00151538	RUFY3|TRIO
GSE17721_12H_VS_24H_POLYIC_BMDC_UP	MSigDB_C7	2	184	1172	13.8422	3.55675	1.08696	0	-3.98625	6.71258e-05	0.00151538	PCSK7|S100PBP
GSE3039_CD4_TCELL_VS_NKT_CELL_DN	MSigDB_C7	2	184	1172	13.8422	3.55675	1.08696	0	-3.98625	6.71258e-05	0.00151538	JADE1|MZT2B
GSE42724_MEMORY_VS_B1_BCELL_DN	MSigDB_C7	2	184	1172	13.8422	3.55675	1.08696	0	-3.98625	6.71258e-05	0.00151538	HSD17B7|RUFY3
GSE46242_TH1_VS_ANERGIC_TH1_CD4_TCELL_WITH_EGR2_DELETED_UP	MSigDB_C7	2	184	1172	13.8422	3.55675	1.08696	0	-3.98625	6.71258e-05	0.00151538	ABCB4|PP7080
GSE7509_DC_VS_MONOCYTE_DN	MSigDB_C7	2	184	1172	13.8422	3.55675	1.08696	0	-3.98625	6.71258e-05	0.00151538	SRSF6|TSC22D4
GSE7831_UNSTIM_VS_CPG_STIM_PDC_4H_DN	MSigDB_C7	2	184	1172	13.8422	3.55675	1.08696	0	-3.98625	6.71258e-05	0.00151538	ADAM28|SPIN1
GSE9509_LPS_VS_LPS_AND_IL10_STIM_IL10_KO_MACROPHAGE_20MIN_DN	MSigDB_C7	2	184	1172	13.8422	3.55675	1.08696	0	-3.98625	6.71258e-05	0.00151538	ATAD2B|COX17
KAECH_NAIVE_VS_MEMORY_CD8_TCELL_DN	MSigDB_C7	2	184	1172	13.8422	3.55675	1.08696	0	-3.98625	6.71258e-05	0.00151538	COX17|RECK
intrinsic component of organelle membrane [GoID:GO:0031300; evidenceTypes:HDA|IBA|IC|IDA|IEA|IMP|ISS|NAS|TAS]	GeneOntology_CC	10	365	1172	27.4588	4.97993	2.73973	0	-3.98737	6.68093e-05	0.00151538	CASD1|FAR1|FITM1|FKTN|MARCHF6|MTX3|PCSK7|SAMD8|SLC38A9|SUN1
plasma membrane protein complex [GoID:GO:0098797; evidenceTypes:IBA|IC|IDA|IEA|IGI|IMP|IPI|ISS|NAS|TAS]	GeneOntology_CC	12	405	1172	30.4679	5.23881	2.96296	0	-3.98647	6.70623e-05	0.00151538	ABCC9|AKAP9|AP2A1|ATP6AP1L|CACNB2|CASP3|CTNNB1|DLG1|SCN11A|SORBS1|STXBP5|TRAV30
Proliferation_DLBCL (PMID:12075054)	SignatureDB	24	629	1172	47.3193	6.48039	3.81558	0	-3.98748	6.678e-05	0.00151538	AKAP10|CASP3|CCDC146|CDC16|CEPT1|CGGBP1|CTNNB1|DCLRE1C|DMXL1|EIF5|FAR1|FUBP1|IK|MFSD8|OGT|PRR11|SLC26A2|SUN1|TCERG1|TM7SF3|TUG1|WHAMMP3|XPO1|YTHDC2
Adaptive immunity	UniProt-Keyword	2	184	1172	13.8422	3.55675	1.08696	0	-3.98625	6.71258e-05	0.00151538	DCLRE1C|TRAV30
organic substance metabolic process [GoID:GO:0071704; evidenceTypes:EXP|HDA|IBA|IC|IDA|IEA|IEP|IGI|IKR|IMP|IPI|ISA|ISS|NAS|TAS]	GeneOntology_BP	577	8510	1172	640.203	16.3908	6.78026	0	-3.98569	6.72845e-05	0.001518	ABCA5|ABCB4|ABI2|ACCS|ADAL|ADAM17|ADAM28|ADAM33|ADH4|AFF4|AGBL3|AGMAT|AHI1|AK9|AKAP9|ALPK1|AMY1A|ANAPC1|ANAPC4|ANGEL2|ANKIB1|ANKRA2|AP2A1|APPL2|ARF1|ARID2|ARID4A|ARID4B|ATAD2B|ATF7IP|ATG14|ATG16L1|ATM|ATP8B1|ATXN7|AVIL|BBS4|BBX|BCOR|BDP1|BMPR2|BOD1L1|BTBD18|C9ORF64|CAPRIN2|CARD8|CARF|CASD1|CASP3|CBFA2T2|CCAR1|CCDC84|CCNL1|CCNT2|CDAN1|CDC14A|CDC16|CDK13|CDKL3|CELF6|CEPT1|CFAP44|CGGBP1|CHD2|CIITA|CILK1|CIRBP|CLK1|CLK4|CNOT6|COG3|CREBRF|CREBZF|CROT|CTNNB1|CUZD1|CYP1A2|CYP2B6|CYP3A4|DAPP1|DCAF8|DCLRE1C|DCP2|DDX17|DDX5|DGKE|DHFR2|DHX36|DIP2A|DIS3L2|DLG1|DMTF1|DND1|DNM3|DTWD1|EDEM3|EED|EID2|EID2B|EIF3C|EIF5|ELF2|EPC1|ERBIN|ERCC5|ERN2|EXO5|EZH1|FAM126B|FAM135A|FAM172A|FANCF|FANCL|FAR1|FBXL17|FBXO11|FBXW2|FBXW8|FER|FGFR1|FITM1|FKTN|FLT1|FNTB|FRG1|FUBP1|GALK2|GALNT3|GCNT7|GNRH1|GOLGB1|GPATCH1|GPBP1|GPBP1L1|GPCPD1|GSTA1|GTF2H3|GXYLT1|HECTD1|HECTD2|HERC4|HSD17B7|IDNK|IK|IL1A|INO80D|INTS6L|IVD|JADE1|JMJD1C|KALRN|KANSL1|KAT2B|KDM5A|KLF8|KLHDC1|KLHL24|KMT2E|KMT5B|LCMT2|LCOR|LIMS1|LOC100133315|LONP2|LRGUK|LRRC39|LRRFIP1|LRRTM2|LUC7L3|LVRN|MAGEF1|MAP3K8|MARCHF6|MBTD1|MDM4|MDN1|MED13|MED29|MEIOC|METTL14|METTL3|MFSD8|MGA|MINAR1|MINDY1|MKRN4P|MLLT10|MPHOSPH8|MSL3|MTERF1|MTMR9|MYCBP2|MYO6|MYSM1|N4BP2|NAA16|NAPEPLD|NEK1|NEMF|NFAT5|NIPBL|NKTR|NLN|NRDC|NRF1|NSD3|NSRP1|NSUN6|NT5C2|NUCKS1|NUMB|NUMBL|OCLN|OGA|OGT|OMA1|OPHN1|ORC2|ORMDL1|PAN3|PANK3|PCF11|PCMTD1|PCMTD2|PCSK7|PCYOX1|PDCD7|PDE4C|PECR|PELI1|PGAP1|PGF|PHC3|PHF20|PHF20L1|PHKB|PIGM|PIK3C2A|PIK3CA|PJA2|PKN2|PLGLB1|PNRC2|POGZ|POLG2|POLR2J3|POLR3GL|PPIG|PPM1K|PPP2R5A|PPWD1|PRIMPOL|PRORSD1P|PRPF38B|PRPF39|PRPF40A|PTAR1|PTBP2|PTCD3|PURA|RAB3GAP1|RAB3GAP2|RASA1|RBAK|RBBP6|RBM25|RBM26|RBM39|RBM4|RBM5|RBM6|RC3H2|RCOR3|RDH5|RECK|REST|REV1|REV3L|RFX3|RHOH|RICTOR|RNASEH2B|RNPC3|RO60|RPA4|RPS6KA5|RRN3|RRN3P1|RRN3P2|RSF1|RSPRY1|RTF1|SAMD8|SAV1|SCAF11|SCAI|SCIMP|SDHA|SDR42E1|SECISBP2|SENP7|SEPSECS|SETD2|SETDB2|SETX|SH2D3A|SI|SIM2|SLC22A3|SLC25A16|SLC25A37|SLC26A2|SLC3A1|SLU7|SNIP1|SNRNP200|SORBS1|SOX6|SPIDR|SPIN1|SPIN3|SPN|SPOP|SREK1|SRSF11|SRSF5|SRSF6|SSU72|SUPT7L|TAF7|TAOK1|TARBP1|TARDBP|TBRG1|TCERG1|THRB|TIA1|TMIGD2|TNFAIP8L3|TNKS2|TOP2B|TPR|TRA2A|TRAPPC2|TRIM33|TRIM38|TRIM52|TRIM73|TRIO|TRIP12|TRMT10B|TRMT13|TRPM7|TSC22D4|TSR1|TTBK2|TTF1|TTLL3|TUT4|TUT7|UACA|UBE2G2|UBE3A|UBQLN4|UBXN2A|UNC5CL|UNK|UPK3B|USP34|USP47|USP48|USPL1|UTP3|VPS13A|VPS36|WAC|XPO1|XRCC2|ZBED6|ZBED9|ZBTB1|ZBTB10|ZBTB20|ZBTB26|ZBTB37|ZBTB6|ZC3H11A|ZC3H7B|ZC3H8|ZDHHC17|ZDHHC21|ZEB1|ZFC3H1|ZFP28|ZFP3|ZFP30|ZFP62|ZFP82|ZFP90|ZHX2|ZIK1|ZKSCAN7|ZMYM5|ZMYND8|ZNF10|ZNF100|ZNF117|ZNF12|ZNF134|ZNF138|ZNF141|ZNF148|ZNF160|ZNF175|ZNF177|ZNF180|ZNF19|ZNF2|ZNF211|ZNF222|ZNF224|ZNF225|ZNF226|ZNF227|ZNF23|ZNF230|ZNF235|ZNF239|ZNF248|ZNF253|ZNF254|ZNF256|ZNF257|ZNF26|ZNF260|ZNF266|ZNF273|ZNF274|ZNF283|ZNF30|ZNF302|ZNF304|ZNF320|ZNF329|ZNF331|ZNF33A|ZNF345|ZNF347|ZNF350|ZNF37A|ZNF382|ZNF383|ZNF397|ZNF404|ZNF415|ZNF416|ZNF418|ZNF419|ZNF420|ZNF426|ZNF43|ZNF431|ZNF432|ZNF439|ZNF44|ZNF440|ZNF441|ZNF442|ZNF45|ZNF451|ZNF468|ZNF470|ZNF471|ZNF473|ZNF480|ZNF485|ZNF493|ZNF501|ZNF506|ZNF507|ZNF514|ZNF518A|ZNF518B|ZNF529|ZNF530|ZNF540|ZNF542P|ZNF544|ZNF548|ZNF550|ZNF558|ZNF559|ZNF562|ZNF563|ZNF566|ZNF567|ZNF568|ZNF569|ZNF570|ZNF571|ZNF573|ZNF577|ZNF585B|ZNF586|ZNF587|ZNF587B|ZNF595|ZNF599|ZNF600|ZNF605|ZNF606|ZNF607|ZNF610|ZNF611|ZNF615|ZNF616|ZNF621|ZNF623|ZNF626|ZNF638|ZNF641|ZNF649|ZNF652|ZNF655|ZNF660|ZNF665|ZNF667|ZNF669|ZNF671|ZNF675|ZNF678|ZNF680|ZNF681|ZNF682|ZNF700|ZNF701|ZNF71|ZNF717|ZNF718|ZNF720|ZNF721|ZNF736|ZNF738|ZNF75A|ZNF75D|ZNF763|ZNF765|ZNF766|ZNF776|ZNF780A|ZNF780B|ZNF782|ZNF791|ZNF793|ZNF8|ZNF808|ZNF813|ZNF814|ZNF818P|ZNF826P|ZNF829|ZNF83|ZNF830|ZNF836|ZNF84|ZNF844|ZNF85|ZNF850|ZNF875|ZNF880|ZNF91|ZNF93|ZNHIT6|ZRANB2|ZSCAN18|ZSCAN29|ZSCAN30
plasma membrane region [GoID:GO:0098590; evidenceTypes:IBA|IDA|IEA|IMP|ISS|NAS|TAS]	GeneOntology_CC	42	938	1172	70.5652	7.83145	4.47761	0	-3.98401	6.77632e-05	0.00152694	ABCB4|ADAM17|AKAP9|AP2A1|APPL2|ATP8B1|BBS2|BBS4|BMPR2|C2CD5|CTNNB1|DLG1|DLGAP4|DNM3|ERBIN|EXOC1|FNBP1|GRIP1|LRRTM2|MFSD4B|MTMR9|MYO6|NAPEPLD|NUMB|OCLN|PATJ|PDE6B|PDZK1|PKN2|SCIMP|SI|SLC14A1|SLC26A2|SLC26A4|SLC26A6|SLC3A1|SORBS1|SRGAP2|STX2|STXBP5|WDPCP|ZDHHC17
regulation of ion transport [GoID:GO:0043269; evidenceTypes:IBA|IC|IDA|IEA|IGI|IMP|ISS|NAS|TAS]	GeneOntology_BP	15	463	1172	34.8312	5.59067	3.23974	0	-3.98399	6.77666e-05	0.00152694	AKAP9|ARF1|ATP8B1|CACNB2|COA8|COX17|CTNNB1|DLG1|KCNRG|KIF5B|KLHL24|PDZK1|RAB3GAP1|SCN11A|SESTD1
cellular amino acid metabolic process [GoID:GO:0006520; evidenceTypes:IBA|IDA|IEA|IGI|IMP|ISS|NAS|TAS]	GeneOntology_BP	4	234	1172	17.6037	4.00448	1.7094	0	-3.98019	6.88592e-05	0.00155057	ACCS|AGMAT|DHFR2|IVD
MIR6873_3P	MSigDB_C3	43	310	1172	23.3211	4.59771	13.871	1	3.97749	6.96465e-05	0.00156731	BBX|GPATCH2L|GPBP1L1|KRIT1|PGF|PLGLB1|PRPF38B|PURA|SORBS1|SPOP|SRP19|TMEM245|TUT4|WDR27|YPEL5|ZDHHC21|ZFP90|ZNF100|ZNF117|ZNF138|ZNF302|ZNF415|ZNF426|ZNF439|ZNF440|ZNF468|ZNF493|ZNF514|ZNF544|ZNF562|ZNF610|ZNF611|ZNF655|ZNF701|ZNF718|ZNF721|ZNF763|ZNF765|ZNF808|ZNF813|ZNF816-ZNF321P|ZNF844|ZNF91
GSE4590_SMALL_VS_LARGE_PRE_BCELL_UP	MSigDB_C7	1	155	1172	11.6606	3.26753	0.645161	0	-3.9757	7.0173e-05	0.00157716	SLC25A37
TRAVAGLINI_LUNG_ALVEOLAR_FIBROBLAST_CELL	MSigDB_C8	1	155	1172	11.6606	3.26753	0.645161	0	-3.9757	7.0173e-05	0.00157716	LIMS1
MODULE_95	MSigDB_C4	12	404	1172	30.3927	5.23251	2.9703	0	-3.97441	7.05552e-05	0.00158375	AVIL|BTBD8|CDC14A|CIRBP|ERMN|FKTN|IL1A|OPHN1|SNURF|ZNF175|ZNF211|ZNF649
ion channel activity [GoID:GO:0005216; evidenceTypes:IBA|IC|IDA|IEA|IGI|IMP|IPI|ISS|NAS|TAS]	GeneOntology_MF	12	404	1172	30.3927	5.23251	2.9703	0	-3.97441	7.05552e-05	0.00158375	ABCC9|AKAP9|ANKRD36C|CACNB2|DLG1|KCNRG|KIF5B|KLHL24|RASA1|SCN11A|SLC26A6|TRPM7
GRAESSMANN_APOPTOSIS_BY_SERUM_DEPRIVATION_UP	MSigDB_C2	16	481	1172	36.1854	5.69492	3.3264	0	-3.97282	7.10264e-05	0.00159169	CASD1|CYP2B6|DBT|DNAJC27|DNM3|DTWD1|FBXW2|KALRN|MEST|RECK|REST|REV1|REV3L|RNPC3|TMEM168|YPEL1
ZWANG_TRANSIENTLY_UP_BY_2ND_EGF_PULSE_ONLY	MSigDB_C2	41	920	1172	69.2111	7.76071	4.45652	0	-3.97276	7.10432e-05	0.00159169	ABCB4|ATG16L1|BTBD8|CAPRIN2|CCDC142|CELF6|CIITA|CLK4|EID2B|ERN2|FAM161B|FAM184B|FLT1|KALRN|LRRFIP1|MIRLET7D|N4BP2|NUDT9P1|PODNL1|RBAK|SCIMP|SH2D3A|SLC25A37|SNIP1|SPIN3|SSBP3-AS1|TIA1|TNFAIP8L3|TTBK2|UPK3B|ZBTB1|ZEB1|ZIK1|ZMAT1|ZNF10|ZNF415|ZNF518B|ZNF550|ZNF568|ZNF641|ZNF826P
positive regulation of cell adhesion [GoID:GO:0045785; evidenceTypes:HMP|IBA|IC|IDA|IEA|IGI|IMP|ISS|NAS|TAS]	GeneOntology_BP	11	384	1172	28.8881	5.10471	2.86458	0	-3.9728	7.10334e-05	0.00159169	ATM|CCL28|IL1A|LIMS1|MAGI1|MAP3K8|NFAT5|PIK3CA|RHOH|TMIGD2|ZBTB1
immune response-activating cell surface receptor signaling pathway [GoID:GO:0002429; evidenceTypes:IBA|IC|IDA|IEA|IMP|ISS|NAS|TAS]	GeneOntology_BP	3	209	1172	15.723	3.78761	1.43541	0	-3.97113	7.15312e-05	0.00160061	APPL2|PIK3CA|RC3H2
immune response-activating signal transduction [GoID:GO:0002757; evidenceTypes:IBA|IC|IDA|IEA|IMP|ISS|NAS|TAS]	GeneOntology_BP	3	209	1172	15.723	3.78761	1.43541	0	-3.97113	7.15312e-05	0.00160061	APPL2|PIK3CA|RC3H2
BOYAULT_LIVER_CANCER_SUBCLASS_G3_UP	MSigDB_C2	2	183	1172	13.767	3.54719	1.0929	0	-3.96988	7.19095e-05	0.00160302	PTBP2|XPO1
GSE18281_CORTICAL_VS_MEDULLARY_THYMOCYTE_UP	MSigDB_C7	2	183	1172	13.767	3.54719	1.0929	0	-3.96988	7.19095e-05	0.00160302	PELI1|ZNF274
GSE22103_UNSTIM_VS_GMCSF_AND_IFNG_STIM_NEUTROPHIL_DN	MSigDB_C7	2	183	1172	13.767	3.54719	1.0929	0	-3.96988	7.19095e-05	0.00160302	CAPRIN2|CMBL
GSE22886_NAIVE_VS_IGG_IGA_MEMORY_BCELL_DN	MSigDB_C7	2	183	1172	13.767	3.54719	1.0929	0	-3.96988	7.19095e-05	0.00160302	ZBTB20|ZFAND6
GSE23502_WT_VS_HDC_KO_MYELOID_DERIVED_SUPPRESSOR_CELL_COLON_TUMOR_UP	MSigDB_C7	2	183	1172	13.767	3.54719	1.0929	0	-3.96988	7.19095e-05	0.00160302	LONP2|TRA2A
GSE360_L_DONOVANI_VS_B_MALAYI_LOW_DOSE_DC_UP	MSigDB_C7	2	183	1172	13.767	3.54719	1.0929	0	-3.96988	7.19095e-05	0.00160302	DLGAP4|NPIPB15
BASAKI_YBX1_TARGETS_UP	MSigDB_C2	6	279	1172	20.989	4.36619	2.15054	0	-3.96831	7.23844e-05	0.00161259	CREBZF|GTSE1|LINC01224|MYO19|ZNF599|ZNF71
TGACATY_UNKNOWN	MSigDB_C3	18	518	1172	38.9689	5.90265	3.4749	0	-3.96794	7.24971e-05	0.00161409	BMPR2|CBFA2T2|CDK13|CREBZF|CSPP1|CUZD1|HECTD1|LIMS1|OMA1|PRR11|PURA|RBBP6|RPS2P45|SORBS1|TTBK2|ZHX2|ZMYND8|ZNF485
MORF_EIF3S2	MSigDB_C4	4	233	1172	17.5285	3.99605	1.71674	0	-3.96521	7.33323e-05	0.00162963	POM121|RO60|SNRNP200|XPO1
striated muscle cell differentiation [GoID:GO:0051146; evidenceTypes:IBA|IDA|IEA|IEP|IGI|IMP|ISS|NAS|TAS]	GeneOntology_BP	4	233	1172	17.5285	3.99605	1.71674	0	-3.96521	7.33323e-05	0.00162963	CASP3|CD53|NLN|SOX6
guanyl nucleotide binding [GoID:GO:0019001; evidenceTypes:EXP|IBA|IDA|IEA|IMP|ISS|NAS|TAS]	GeneOntology_MF	19	536	1172	40.323	6.00074	3.54478	0	-3.96267	7.41156e-05	0.00164498	ARF1|ARHGEF1|ARL10|ARL17B|CIITA|DNAJC27|DNM3|EIF5|KALRN|MYCBP2|NIN|RAB3GAP1|RAB3GAP2|RASEF|RCBTB2|RHOH|SH2D3A|TRIO|TSR1
guanyl ribonucleotide binding [GoID:GO:0032561; evidenceTypes:EXP|IBA|IDA|IEA|IMP|ISS|NAS|TAS]	GeneOntology_MF	19	536	1172	40.323	6.00074	3.54478	0	-3.96267	7.41156e-05	0.00164498	ARF1|ARHGEF1|ARL10|ARL17B|CIITA|DNAJC27|DNM3|EIF5|KALRN|MYCBP2|NIN|RAB3GAP1|RAB3GAP2|RASEF|RCBTB2|RHOH|SH2D3A|TRIO|TSR1
IVANOVA_HEMATOPOIESIS_STEM_CELL_AND_PROGENITOR	MSigDB_C2	16	480	1172	36.1101	5.68918	3.33333	0	-3.96157	7.44589e-05	0.00165157	ABI2|CBFA2T2|CCAR1|EID2|FBXW12|FNBP4|MBTD1|PCMTD1|SESTD1|TES|THSD1|WDR19|ZBTB10|ZMYM4|ZNF12|ZNF260
trans-synaptic signaling [GoID:GO:0099537; evidenceTypes:IBA|IC|IDA|IEA|IGI|IMP|ISS|NAS|TAS]	GeneOntology_BP	15	461	1172	34.6808	5.57895	3.2538	0	-3.96113	7.45971e-05	0.0016536	AKAP9|ARF1|CACNB2|CTNNB1|DGKE|DLG1|DLGAP4|KIF5B|LRRTM2|NAPB|OPHN1|RAB3GAP1|STX2|STXBP5|ZMYND8
GSE36891_UNSTIM_VS_POLYIC_TLR3_STIM_PERITONEAL_MACROPHAGE_UP	MSigDB_C7	0	121	1172	9.10277	2.89018	0	0	-3.96067	7.47409e-05	0.00165473
GSE5589_WT_VS_IL10_KO_LPS_STIM_MACROPHAGE_180MIN_DN	MSigDB_C7	0	121	1172	9.10277	2.89018	0	0	-3.96067	7.47409e-05	0.00165473
ANDERSEN_CHOLANGIOCARCINOMA_CLASS2	MSigDB_C2	1	154	1172	11.5853	3.25708	0.649351	0	-3.9583	7.5484e-05	0.00166806	DAPP1
PHONG_TNF_RESPONSE_VIA_P38_PARTIAL	MSigDB_C2	1	154	1172	11.5853	3.25708	0.649351	0	-3.9583	7.5484e-05	0.00166806	LINC00869
GSE29164_CD8_TCELL_VS_CD8_TCELL_AND_IL12_TREATED_MELANOMA_DAY7_DN	MSigDB_C7	1	154	1172	11.5853	3.25708	0.649351	0	-3.9583	7.5484e-05	0.00166806	RCBTB2
DESCARTES_FETAL_LIVER_MESOTHELIAL_CELLS	MSigDB_C8	3	208	1172	15.6477	3.77866	1.44231	0	-3.95549	7.6377e-05	0.00168675	SDR42E1|UPK3B|ZNF649
GSE13522_CTRL_VS_T_CRUZI_Y_STRAIN_INF_SKIN_IFNAR_KO_DN	MSigDB_C7	2	182	1172	13.6918	3.5376	1.0989	0	-3.95346	7.70297e-05	0.0016938	DAPP1|RECK
GSE15330_GRANULOCYTE_MONOCYTE_PROGENITOR_VS_PRO_BCELL_UP	MSigDB_C7	2	182	1172	13.6918	3.5376	1.0989	0	-3.95346	7.70297e-05	0.0016938	GALK2|SDHA
GSE17721_POLYIC_VS_GARDIQUIMOD_4H_BMDC_UP	MSigDB_C7	2	182	1172	13.6918	3.5376	1.0989	0	-3.95346	7.70297e-05	0.0016938	AKAP9|MYCBP2
GSE22935_WT_VS_MYD88_KO_MACROPHAGE_12H_MBOVIS_BCG_STIM_DN	MSigDB_C7	2	182	1172	13.6918	3.5376	1.0989	0	-3.95346	7.70297e-05	0.0016938	ADAM17|FAM133B
GSE2706_UNSTIM_VS_8H_R848_DC_DN	MSigDB_C7	2	182	1172	13.6918	3.5376	1.0989	0	-3.95346	7.70297e-05	0.0016938	HYMAI|MAP3K8
GSE369_SOCS3_KO_VS_IFNG_KO_LIVER_DN	MSigDB_C7	2	182	1172	13.6918	3.5376	1.0989	0	-3.95346	7.70297e-05	0.0016938	MZT2B|RBAK
myeloid leukocyte differentiation [GoID:GO:0002573; evidenceTypes:IBA|IC|IDA|IEA|IEP|IGI|IMP|ISS|NAS|TAS]	GeneOntology_BP	2	182	1172	13.6918	3.5376	1.0989	0	-3.95346	7.70297e-05	0.0016938	CTNNB1|ZNF675
STEIN_ESRRA_TARGETS_UP	MSigDB_C2	10	362	1172	27.2331	4.95991	2.76243	0	-3.94955	7.82967e-05	0.00172059	ANKRD28|CAPRIN2|FANCF|MINDY1|ORC2|SDHA|TRIM52|ZNF43|ZNF44|ZNF669
TRAVAGLINI_LUNG_PROXIMAL_CILIATED_CELL	MSigDB_C8	75	1464	1172	110.136	9.60652	5.12295	0	-3.94389	8.01703e-05	0.00175959	ABCA5|ABI2|AHSA2P|AK9|AKAP9|ALMS1|APPL2|BBS2|BBS4|C2ORF74|CARF|CCAR1|CCDC146|CCDC66|CCL28|CDC16|CEP350|CES4A|CFAP44|CLHC1|CNOT6|COX17|CPLANE1|CSPP1|DAPP1|DDX17|DNAH3|DNAL1|EFHC1|EIF5|FAM172A|FANCF|GABPB1-AS1|GOLGA2P5|GPATCH1|GPBP1|GSTA1|HECTD1|IDNK|IFT80|IK|ILF3-DT|KANSL1L|KCNRG|KIF5B|LCOR|LEKR1|LIMS1|LINC01004|MARCHF6|NEK1|NIN|OMA1|PCM1|REST|RFX3|SETX|SNHG10|STX16|SUN1|TMEM212|TMEM218|TPR|TRIP12|TTF1|UACA|VWA3A|WDR19|XPO1|ZFP90|ZNF273|ZNF33A|ZNF440|ZNF652|ZSCAN18
WP_CALCIUM_REGULATION_IN_THE_CARDIAC_CELL	MSigDB_C2	0	120	1172	9.02754	2.8783	0	0	-3.9418	8.08721e-05	0.0017739
SMIRNOV_CIRCULATING_ENDOTHELIOCYTES_IN_CANCER_UP	MSigDB_C2	1	153	1172	11.5101	3.24659	0.653595	0	-3.94085	8.11936e-05	0.00177985	ZNF134
GRADE_COLON_AND_RECTAL_CANCER_UP	MSigDB_C2	6	277	1172	20.8386	4.3508	2.16606	0	-3.94026	8.13942e-05	0.00178315	FBXO11|METTL3|PTCD3|RBM26|ZMYND8|ZNF84
BRUINS_UVC_RESPONSE_VIA_TP53_GROUP_A	MSigDB_C2	27	677	1172	50.9304	6.71231	3.98818	0	-3.93712	8.24658e-05	0.00179432	ABHD18|AGBL3|ANKRD20A1|CMBL|CYP2B6|DEFB1|DGKE|FNBP1|GOSR1|GPATCH2|HSD17B7|KIF5B|KRIT1|LEAP2|MAGI1|MAP3K8|PATJ|RASA2|RHOH|RPS6KA5|RUFY3|SENP7|VPS33A|ZBTB20|ZNF175|ZNF2|ZNF235
WP_VEGFAVEGFR2_SIGNALING_PATHWAY	MSigDB_C2	12	401	1172	30.167	5.21356	2.99252	0	-3.9381	8.21279e-05	0.00179432	AP2A1|CTNNB1|DHX36|FLT1|MYO6|NUMB|OCLN|PGF|PIK3CA|RBM39|RICTOR|RPS6KA5
YAO_TEMPORAL_RESPONSE_TO_PROGESTERONE_CLUSTER_17	MSigDB_C2	2	181	1172	13.6165	3.52798	1.10497	0	-3.93699	8.25097e-05	0.00179432	CMBL|DLGAP4
GSE27786_LIN_NEG_VS_CD4_TCELL_UP	MSigDB_C7	2	181	1172	13.6165	3.52798	1.10497	0	-3.93699	8.25097e-05	0.00179432	AP2A1|FAM185A
GSE32034_LY6C_HIGH_VS_LOW_ROSIGLIZATONE_TREATED_MONOCYTE_DN	MSigDB_C7	2	181	1172	13.6165	3.52798	1.10497	0	-3.93699	8.25097e-05	0.00179432	MAP3K8|PIK3C2A
GSE360_L_DONOVANI_VS_B_MALAYI_LOW_DOSE_MAC_DN	MSigDB_C7	2	181	1172	13.6165	3.52798	1.10497	0	-3.93699	8.25097e-05	0.00179432	ZNF134|ZNF451
GSE42724_NAIVE_BCELL_VS_PLASMABLAST_UP	MSigDB_C7	2	181	1172	13.6165	3.52798	1.10497	0	-3.93699	8.25097e-05	0.00179432	PPM1K|SRGAP2
GSE8621_UNSTIM_VS_LPS_PRIMED_AND_LPS_STIM_MACROPHAGE_UP	MSigDB_C7	2	181	1172	13.6165	3.52798	1.10497	0	-3.93699	8.25097e-05	0.00179432	SLC22A3|ZC3H7B
CUI_DEVELOPING_HEART_VASCULAR_ENDOTHELIAL_CELL	MSigDB_C8	2	181	1172	13.6165	3.52798	1.10497	0	-3.93699	8.25097e-05	0.00179432	ANKRD36B|MAP3K8
DESCARTES_FETAL_PANCREAS_MYELOID_CELLS	MSigDB_C8	2	181	1172	13.6165	3.52798	1.10497	0	-3.93699	8.25097e-05	0.00179432	ADAM28|SCIMP
positive regulation of kinase activity [GoID:GO:0033674; evidenceTypes:IBA|IC|IDA|IEA|IEP|IGI|IMP|ISS|NAS|TAS]	GeneOntology_BP	12	401	1172	30.167	5.21356	2.99252	0	-3.9381	8.21279e-05	0.00179432	ADAM17|ATG14|BMPR2|CCNT2|DLG1|ERN2|FGFR1|FLT1|PIK3CA|RICTOR|TAOK1|TNFAIP8L3
NFE2_01	MSigDB_C3	4	231	1172	17.378	3.97912	1.7316	0	-3.93513	8.31514e-05	0.00180717	DDX17|NRDC|ZBTB37|ZNF830
GSE32986_UNSTIM_VS_GMCSF_AND_CURDLAN_HIGHDOSE_STIM_DC_DN	MSigDB_C7	29	181	1172	13.6165	3.52798	16.0221	1	3.93223	8.41622e-05	0.00182802	AHSA2P|APPL2|CFAP44|EPC1|KPNA5|LINC00921|MALAT1|MARCHF6|MBTD1|NKTR|PATJ|PHKB|PWWP2A|RICTOR|RNPC3|SH2D3A|TRIM52|WDR27|YPEL5|ZBTB10|ZBTB20|ZDHHC17|ZMYND8|ZNF419|ZNF540|ZNF623|ZNF638|ZNF83|ZNF91
MODULE_19	MSigDB_C4	7	298	1172	22.4184	4.50961	2.34899	0	-3.92964	8.50733e-05	0.00184556	DCAF8|GOLGA8A|PDE4C|RSRP1|SLC26A2|ZBTB20|ZNF451
MIR371B_5P	MSigDB_C3	90	805	1172	60.5597	7.2879	11.1801	1	3.92762	8.57901e-05	0.00185997	ABCA5|ABHD18|ATF7IP|ATXN7|C2ORF68|CCNT2|CILK1|CNOT6|COLCA1|CREBZF|CYP1A2|CYP2B6|DBT|DCP2|DNAL1|FANCF|FBXL17|FBXW2|FGFBP3|FNBP4|GPATCH2L|GXYLT1|KALRN|KLF8|KLHDC1|KMT5B|KRIT1|LRP2BP|MDM4|MFSD8|MGA|MSS51|MTX3|NEPRO|NHLRC2|NUFIP2|OCLN|PATJ|PDE6B|PHF20L1|PHTF2|PIK3CA|PNISR|POLR2J3|PPM1K|PURA|SCAF11|SCAI|SCIMP|SDHA|SLC16A7|SLU7|SMIM17|SNIP1|SPN|STX2|SUPT7L|TAS2R14|TRAPPC2|TRPM7|WAC|WDR27|ZBTB20|ZFC3H1|ZMYM1|ZNF100|ZNF253|ZNF260|ZNF426|ZNF451|ZNF493|ZNF530|ZNF568|ZNF587|ZNF587B|ZNF595|ZNF600|ZNF611|ZNF621|ZNF626|ZNF681|ZNF736|ZNF765|ZNF780B|ZNF793|ZNF808|ZNF814|ZNF816-ZNF321P|ZNF850|ZNHIT6
REACTOME_G_ALPHA_I_SIGNALLING_EVENTS	MSigDB_C2	3	206	1172	15.4973	3.76069	1.45631	0	-3.92409	8.70583e-05	0.00188287	CCL28|PDE4C|TAS2R14
cellular response to extracellular stimulus [GoID:GO:0031668; evidenceTypes:IBA|IC|IDA|IEA|IEP|IGI|IMP|ISS|NAS|TAS]	GeneOntology_BP	3	206	1172	15.4973	3.76069	1.45631	0	-3.92409	8.70583e-05	0.00188287	ATG14|BMPR2|VPS41
HIF1alpha_1.5x_down (PMID:15374877)	SignatureDB	3	206	1172	15.4973	3.76069	1.45631	0	-3.92409	8.70583e-05	0.00188287	DLEU2|MLLT10|TSR1
REACTOME_IMMUNOREGULATORY_INTERACTIONS_BETWEEN_A_LYMPHOID_AND_A_NON_LYMPHOID_CELL	MSigDB_C2	0	119	1172	8.95231	2.86638	0	0	-3.92285	8.75058e-05	0.00188911
immune receptor activity [GoID:GO:0140375; evidenceTypes:IBA|IC|IDA|IEA|IMP|ISS|NAS|TAS]	GeneOntology_MF	0	119	1172	8.95231	2.86638	0	0	-3.92285	8.75058e-05	0.00188911
AFFAR_YY1_TARGETS_DN	MSigDB_C2	4	230	1172	17.3028	3.97063	1.73913	0	-3.92004	8.8534e-05	0.00189977	FBXW12|IFT80|REST|TTF1
GSE17721_0.5H_VS_8H_POLYIC_BMDC_UP	MSigDB_C7	2	180	1172	13.5413	3.51834	1.11111	0	-3.92048	8.83743e-05	0.00189977	ANGEL2|GALK2
GSE17721_LPS_VS_GARDIQUIMOD_12H_BMDC_UP	MSigDB_C7	2	180	1172	13.5413	3.51834	1.11111	0	-3.92048	8.83743e-05	0.00189977	CIITA|YPEL5
GSE22886_IGM_MEMORY_BCELL_VS_BM_PLASMA_CELL_DN	MSigDB_C7	2	180	1172	13.5413	3.51834	1.11111	0	-3.92048	8.83743e-05	0.00189977	MAPKAPK5-AS1|RCBTB2
GSE28726_NAIVE_VS_ACTIVATED_CD4_TCELL_UP	MSigDB_C7	2	180	1172	13.5413	3.51834	1.11111	0	-3.92048	8.83743e-05	0.00189977	CDC14A|RDH5
GSE3039_B2_VS_B1_BCELL_DN	MSigDB_C7	2	180	1172	13.5413	3.51834	1.11111	0	-3.92048	8.83743e-05	0.00189977	HSD17B7|TSC22D4
GSE5455_HEALTHY_VS_TUMOR_BEARING_MOUSE_SPLEEN_MONOCYTE_UP	MSigDB_C7	2	180	1172	13.5413	3.51834	1.11111	0	-3.92048	8.83743e-05	0.00189977	COLCA1|ZNF518B
ATP metabolic process [GoID:GO:0046034; evidenceTypes:IBA|IC|IDA|IEA|IGI|IMP|ISS|NAS|TAS]	GeneOntology_BP	4	230	1172	17.3028	3.97063	1.73913	0	-3.92004	8.8534e-05	0.00189977	AK9|OGT|SDHA|ZBTB20
biological process involved in interaction with host [GoID:GO:0051701; evidenceTypes:IBA|IDA|IEA|IGI|IMP|ISS|NAS|TAS]	GeneOntology_BP	2	180	1172	13.5413	3.51834	1.11111	0	-3.92048	8.83743e-05	0.00189977	CIITA|TRIM38
immune response-regulating cell surface receptor signaling pathway [GoID:GO:0002768; evidenceTypes:IBA|IC|IDA|IEA|IMP|ISS|NAS|TAS]	GeneOntology_BP	4	230	1172	17.3028	3.97063	1.73913	0	-3.92004	8.8534e-05	0.00189977	APPL2|FER|PIK3CA|RC3H2
polymeric cytoskeletal fiber [GoID:GO:0099513; evidenceTypes:IBA|IC|IDA|IEA|IMP|ISS|NAS|TAS]	GeneOntology_CC	19	532	1172	40.0221	5.9791	3.57143	0	-3.91956	8.87099e-05	0.00190239	AVIL|BOD1L1|CCDC66|CEP170|CSPP1|DLG1|DNAH3|DNAL1|DNM3|FAM161B|GAS2|GRAMD2B|GTSE1|HAUS2|KIF5B|MYO6|NIN|RCSD1|TTLL3
MIR23A_3P_MIR23B_3P	MSigDB_C3	65	537	1172	40.3982	6.00614	12.1043	1	3.91857	8.90745e-05	0.00190906	ABHD18|AHCTF1|AKAP11|ANKHD1|ANKMY2|ATP11B|ATXN7|BBX|BTBD8|C12ORF76|CARD8|CBFA2T2|CCNT2|CEP350|CGGBP1|COG3|CREBZF|ELF2|ERBIN|FAM126B|GXYLT1|JMJD1C|KDM5A|KIAA1109|KLHL28|MBTD1|NAA16|NIN|NSRP1|NUFIP2|ORMDL1|PNRC2|POM121|PPM1K|RAB11FIP2|RBBP6|RBM25|RFX3|RTF1|RUFY2|SOX6|TMEM245|TNKS2|TNPO1|TOP2B|TRPM7|UBN2|ZEB1|ZMYM2|ZNF117|ZNF138|ZNF257|ZNF30|ZNF420|ZNF468|ZNF493|ZNF506|ZNF559|ZNF626|ZNF652|ZNF655|ZNF680|ZNF721|ZNF765|ZNF793
STK33_DN	MSigDB_C6	5	253	1172	19.0331	4.16131	1.97628	0	-3.91732	8.95394e-05	0.00191787	C2ORF68|GAS2|NHLRC2|PCYOX1|ZEB1-AS1
REACTOME_NERVOUS_SYSTEM_DEVELOPMENT	MSigDB_C2	14	438	1172	32.9505	5.44214	3.19635	0	-3.91618	8.99614e-05	0.00192401	AP2A1|CACNB2|DLG1|DNM3|FGFR1|KALRN|NUMB|PIK3CA|RASA1|RPS6KA5|SCN11A|SEMA6A|SRGAP2|TRIO
actin cytoskeleton [GoID:GO:0015629; evidenceTypes:IBA|IC|IDA|IEA|IMP|ISS|NAS|TAS]	GeneOntology_CC	14	438	1172	32.9505	5.44214	3.19635	0	-3.91618	8.99614e-05	0.00192401	ABCB4|ADAM17|AVIL|FER|FLT1|GAS2|IPP|KALRN|KAT2B|MYO19|MYO6|OPHN1|RCSD1|SORBS1
negative regulation of protein phosphorylation [GoID:GO:0001933; evidenceTypes:IBA|IDA|IEA|IGI|IMP|ISS|NAS|TAS]	GeneOntology_BP	7	297	1172	22.3432	4.50219	2.3569	0	-3.91597	9.00427e-05	0.00192401	ATG14|CASP3|KAT2B|OCLN|TAF7|TARDBP|ZNF675
regulation of immune effector process [GoID:GO:0002697; evidenceTypes:IBA|IDA|IEA|IGI|IMP|ISS|NAS|TAS]	GeneOntology_BP	7	297	1172	22.3432	4.50219	2.3569	0	-3.91597	9.00427e-05	0.00192401	APPL2|DHX36|FER|KMT5B|RC3H2|SCIMP|ZBTB1
Blood_Module-3.4_Undetermined (PMID:18631455)	SignatureDB	41	294	1172	22.1175	4.47983	13.9456	1	3.91546	9.02334e-05	0.00192693	ANGEL2|ARGLU1|ARID4A|ARID4B|ATP11B|CDC14A|CHD9|CLK1|CLK4|DMTF1|ERBIN|FAM172A|FBXO11|FUBP1|GOLGA4|KIAA1109|NAA16|NEMF|NIPBL|NRF1|OGA|PANK3|PCF11|PIK3C2A|PIK3CA|PRPF39|PRPF40A|RALGAPA1|RBBP6|RBM48|REST|RRN3|SETD2|SREK1|SRSF11|TCERG1|TNPO1|TRIM33|UBE3A|ZEB1|ZNF43
cellular metabolic process [GoID:GO:0044237; evidenceTypes:EXP|HDA|HMP|IBA|IC|IDA|IEA|IEP|IGI|IKR|IMP|IPI|ISA|ISS|NAS|TAS]	GeneOntology_BP	560	8269	1172	622.073	16.4301	6.77228	0	-3.91433	9.06549e-05	0.00193477	ABI2|ACCS|ADAL|ADAM17|ADH4|AGBL3|AGMAT|AHI1|AK9|AKAP9|ALPK1|ANAPC1|ANAPC4|ANGEL2|ANKIB1|APPL2|ARF1|ARID2|ARID4A|ARID4B|ATAD2B|ATF7IP|ATG14|ATG16L1|ATM|ATP8B1|ATXN7|AVIL|BBX|BCOR|BDP1|BMPR2|BOD1L1|BTBD18|C9ORF64|CAPRIN2|CARD8|CARF|CASP3|CBFA2T2|CCAR1|CCNL1|CCNT2|CDAN1|CDC14A|CDC16|CDK13|CDKL3|CELF6|CEPT1|CGGBP1|CHD2|CIITA|CILK1|CIRBP|CLK1|CLK4|CMBL|CNOT6|COA8|COG3|COX17|CREBRF|CREBZF|CROT|CTNNB1|CYP1A2|CYP2B6|CYP3A4|DAPP1|DCAF8|DCLRE1C|DCP2|DDX17|DDX5|DGKE|DHFR2|DHX36|DIP2A|DIS3L2|DLG1|DMTF1|DND1|DNM3|DTWD1|EDEM3|EED|EID2|EID2B|EIF3C|EIF5|ELF2|EPC1|ERBIN|ERCC5|ERN2|EXO5|EXOC1|EZH1|FAM126B|FAM135A|FAM172A|FANCF|FANCL|FAR1|FBXL17|FBXO11|FBXW2|FBXW8|FER|FGFR1|FITM1|FKTN|FLT1|FNTB|FRG1|GALK2|GALNT3|GCNT7|GOLGB1|GPATCH1|GPBP1|GPBP1L1|GPCPD1|GSTA1|GTF2H3|GXYLT1|HECTD1|HECTD2|HERC4|HSD17B7|IDNK|IK|IL1A|INO80D|INTS6L|IVD|JADE1|JMJD1C|KALRN|KANSL1|KAT2B|KDM5A|KLF8|KLHDC1|KLHL24|KMT2E|KMT5B|LCMT2|LCOR|LIMS1|LIX1|LOC100133315|LONP2|LRGUK|LRRC39|LRRFIP1|LRRTM2|LUC7L3|LVRN|MAGEF1|MAP3K8|MARCHF6|MBTD1|MDM4|MDN1|MED13|MED29|MEIOC|METTL14|METTL3|MFSD8|MGA|MINAR1|MINDY1|MKRN4P|MLLT10|MPHOSPH8|MSL3|MTERF1|MTFR1L|MTMR9|MYCBP2|MYO6|MYSM1|N4BP2|NAA16|NAPEPLD|NEK1|NEMF|NFAT5|NIPBL|NKTR|NLN|NRDC|NRF1|NSD3|NSRP1|NSUN6|NT5C2|NUCKS1|NUMB|OCLN|OGA|OGT|OMA1|OPHN1|ORC2|ORMDL1|PAN3|PANK3|PCF11|PCMTD1|PCMTD2|PCSK7|PCYOX1|PDCD7|PDE4C|PECR|PELI1|PGAP1|PGF|PHC3|PHF20|PHF20L1|PHKB|PIGM|PIK3C2A|PIK3CA|PJA2|PKN2|PNRC2|POGZ|POLG2|POLR2J3|POLR3GL|PPIG|PPM1K|PPP2R5A|PPWD1|PRIMPOL|PRORSD1P|PRPF38B|PRPF39|PRPF40A|PTAR1|PTBP2|PTCD3|PURA|RAB3GAP1|RAB3GAP2|RASA1|RBAK|RBBP6|RBM25|RBM26|RBM39|RBM4|RBM5|RBM6|RC3H2|RCOR3|RDH5|RECK|REST|REV1|REV3L|RFX3|RHOH|RICTOR|RNASEH2B|RNPC3|RO60|RPA4|RPS6KA5|RRN3|RRN3P1|RRN3P2|RSF1|RSPRY1|RTF1|SAMD8|SAV1|SCAF11|SCAI|SDHA|SECISBP2|SENP7|SEPSECS|SETD2|SETDB2|SETX|SH2D3A|SIM2|SLC22A3|SLC25A16|SLC25A37|SLC26A2|SLU7|SNIP1|SNRNP200|SORBS1|SOX6|SPIDR|SPIN1|SPIN3|SPOP|SREK1|SRSF11|SRSF5|SRSF6|SSU72|STX17|SUPT7L|TAF7|TAOK1|TARBP1|TARDBP|TBRG1|TCERG1|THRB|TIA1|TNFAIP8L3|TNKS2|TOP2B|TPR|TRA2A|TRAPPC2|TRIM33|TRIM38|TRIM52|TRIM73|TRIO|TRIP12|TRMT10B|TRMT13|TRPM7|TSC22D4|TSR1|TTBK2|TTF1|TTLL3|TUT4|TUT7|UACA|UBE2G2|UBE3A|UBQLN4|UBXN2A|UNK|USP34|USP47|USP48|USPL1|UTP3|VPS13A|VPS33A|VPS36|VPS41|WAC|XPO1|XRCC2|ZBED6|ZBED9|ZBTB1|ZBTB10|ZBTB20|ZBTB26|ZBTB37|ZBTB6|ZC3H7B|ZC3H8|ZDHHC17|ZDHHC21|ZEB1|ZFC3H1|ZFP28|ZFP3|ZFP30|ZFP62|ZFP82|ZFP90|ZHX2|ZIK1|ZKSCAN7|ZMYM5|ZMYND8|ZNF10|ZNF100|ZNF117|ZNF12|ZNF134|ZNF138|ZNF141|ZNF148|ZNF160|ZNF175|ZNF177|ZNF180|ZNF19|ZNF2|ZNF211|ZNF222|ZNF224|ZNF225|ZNF226|ZNF227|ZNF23|ZNF230|ZNF235|ZNF239|ZNF248|ZNF253|ZNF254|ZNF256|ZNF257|ZNF26|ZNF260|ZNF266|ZNF273|ZNF274|ZNF283|ZNF30|ZNF302|ZNF304|ZNF320|ZNF329|ZNF331|ZNF33A|ZNF345|ZNF347|ZNF350|ZNF37A|ZNF382|ZNF383|ZNF397|ZNF404|ZNF415|ZNF416|ZNF418|ZNF419|ZNF420|ZNF426|ZNF43|ZNF431|ZNF432|ZNF439|ZNF44|ZNF440|ZNF441|ZNF442|ZNF45|ZNF451|ZNF468|ZNF470|ZNF471|ZNF473|ZNF480|ZNF485|ZNF493|ZNF501|ZNF506|ZNF507|ZNF514|ZNF518A|ZNF518B|ZNF529|ZNF530|ZNF540|ZNF542P|ZNF544|ZNF548|ZNF550|ZNF558|ZNF559|ZNF562|ZNF563|ZNF566|ZNF567|ZNF568|ZNF569|ZNF570|ZNF571|ZNF573|ZNF577|ZNF585B|ZNF586|ZNF587|ZNF587B|ZNF595|ZNF599|ZNF600|ZNF605|ZNF606|ZNF607|ZNF610|ZNF611|ZNF615|ZNF616|ZNF621|ZNF623|ZNF626|ZNF638|ZNF641|ZNF649|ZNF652|ZNF655|ZNF660|ZNF665|ZNF667|ZNF669|ZNF671|ZNF675|ZNF678|ZNF680|ZNF681|ZNF682|ZNF700|ZNF701|ZNF71|ZNF717|ZNF718|ZNF720|ZNF721|ZNF736|ZNF738|ZNF75A|ZNF75D|ZNF763|ZNF765|ZNF766|ZNF776|ZNF780A|ZNF780B|ZNF782|ZNF791|ZNF793|ZNF8|ZNF808|ZNF813|ZNF814|ZNF818P|ZNF826P|ZNF829|ZNF83|ZNF830|ZNF836|ZNF84|ZNF844|ZNF85|ZNF850|ZNF875|ZNF880|ZNF91|ZNF93|ZNHIT6|ZRANB2|ZSCAN18|ZSCAN29|ZSCAN30
KEGG_PATHWAYS_IN_CANCER	MSigDB_C2	6	275	1172	20.6881	4.33535	2.18182	0	-3.9121	9.14977e-05	0.00195159	CASP3|CTNNB1|FGFR1|PGF|PIK3CA|TPR
GNF2_DDX5	MSigDB_C4	14	59	1172	4.43854	2.02221	23.7288	1	3.90973	9.24011e-05	0.00196967	CCNL1|DDX5|IK|KDM5A|NIPBL|RBM39|RBM5|RSRP1|SCAF11|SETD2|SRSF5|SRSF6|STX16|YPEL5
DESCARTES_FETAL_EYE_CORNEAL_AND_CONJUNCTIVAL_EPITHELIAL_CELLS	MSigDB_C8	3	205	1172	15.422	3.75168	1.46341	0	-3.90833	9.29373e-05	0.00197992	CCL28|IGIP|POLR2J3
GSE2770_UNTREATED_VS_TGFB_AND_IL12_TREATED_ACT_CD4_TCELL_2H_UP	MSigDB_C7	1	151	1172	11.3597	3.22551	0.662252	0	-3.90576	9.39292e-05	0.00199746	CBFA2T2
cellular response to oxygen levels [GoID:GO:0071453; evidenceTypes:IBA|IDA|IEA|IEP|IGI|IMP|ISS|TAS]	GeneOntology_BP	1	151	1172	11.3597	3.22551	0.662252	0	-3.90576	9.39292e-05	0.00199746	MDM4
Blood_Module-2.1_Cytotoxic_cells (PMID:18631455)	SignatureDB	1	151	1172	11.3597	3.22551	0.662252	0	-3.90576	9.39292e-05	0.00199746	NLN
BANDRES_RESPONSE_TO_CARMUSTIN_MGMT_48HR_DN	MSigDB_C2	0	118	1172	8.87708	2.8544	0	0	-3.90383	9.46831e-05	0.00200113
RIGGI_EWING_SARCOMA_PROGENITOR_DN	MSigDB_C2	2	179	1172	13.4661	3.50867	1.11732	0	-3.90391	9.46503e-05	0.00200113	IFT80|LRRFIP1
DACH1_TARGET_GENES	MSigDB_C3	31	743	1172	55.8955	7.0163	4.17227	0	-3.90416	9.4555e-05	0.00200113	AFF4|AHI1|ANAPC1|CAPRIN2|CHD9|CLK1|GPBP1|HAUS2|LINC00653|LINC00893|MAPKAPK5-AS1|MCM3AP-AS1|MED13|MINCR|NBEAL1|PPM1K|S100PBP|SETDB2|SETX|TNPO1|TRIP12|TRMT13|USP48|YPEL5|ZC3H7B|ZNF2|ZNF23|ZNF451|ZNF514|ZNF529-AS1|ZNF641
GSE17721_LPS_VS_PAM3CSK4_24H_BMDC_DN	MSigDB_C7	2	179	1172	13.4661	3.50867	1.11732	0	-3.90391	9.46503e-05	0.00200113	FNBP1|HSD17B7
GSE18893_TCONV_VS_TREG_24H_CULTURE_UP	MSigDB_C7	2	179	1172	13.4661	3.50867	1.11732	0	-3.90391	9.46503e-05	0.00200113	EID2|TBRG1
GSE25123_IL4_VS_IL4_AND_ROSIGLITAZONE_STIM_PPARG_KO_MACROPHAGE_DAY10_UP	MSigDB_C7	0	118	1172	8.87708	2.8544	0	0	-3.90383	9.46831e-05	0.00200113
GSE5679_PPARG_LIGAND_ROSIGLITAZONE_VS_RARA_AGONIST_AM580_TREATED_DC_UP	MSigDB_C7	2	179	1172	13.4661	3.50867	1.11732	0	-3.90391	9.46503e-05	0.00200113	MZT2B|PECR
anterograde trans-synaptic signaling [GoID:GO:0098916; evidenceTypes:IBA|IC|IDA|IEA|IGI|IMP|ISS|NAS|TAS]	GeneOntology_BP	15	456	1172	34.3046	5.54953	3.28947	0	-3.90373	9.47211e-05	0.00200113	AKAP9|ARF1|CACNB2|CTNNB1|DGKE|DLG1|DLGAP4|KIF5B|LRRTM2|NAPB|OPHN1|RAB3GAP1|STX2|STXBP5|ZMYND8
calcium ion transport into cytosol [GoID:GO:0060402; evidenceTypes:IBA|IC|IDA|IEA|IGI|IMP|ISS|NAS|TAS]	GeneOntology_BP	0	118	1172	8.87708	2.8544	0	0	-3.90383	9.46831e-05	0.00200113
chemical synaptic transmission [GoID:GO:0007268; evidenceTypes:IBA|IC|IDA|IEA|IGI|IMP|ISS|NAS|TAS]	GeneOntology_BP	15	456	1172	34.3046	5.54953	3.28947	0	-3.90373	9.47211e-05	0.00200113	AKAP9|ARF1|CACNB2|CTNNB1|DGKE|DLG1|DLGAP4|KIF5B|LRRTM2|NAPB|OPHN1|RAB3GAP1|STX2|STXBP5|ZMYND8
negative regulation of inflammatory response [GoID:GO:0050728; evidenceTypes:IBA|IC|IDA|IEA|IGI|IMP|IPI|ISS|NAS|TAS]	GeneOntology_BP	0	118	1172	8.87708	2.8544	0	0	-3.90383	9.46831e-05	0.00200113
COLINA_TARGETS_OF_4EBP1_AND_4EBP2	MSigDB_C2	9	338	1172	25.4276	4.79645	2.66272	0	-3.90347	9.48228e-05	0.00200209	ATM|CRYGS|ORMDL1|PHKB|PNRC2|RECK|SNURF|TUT4|XPO1
WANG_MLL_TARGETS	MSigDB_C2	5	252	1172	18.9578	4.15321	1.98413	0	-3.90274	9.51118e-05	0.002007	DAPP1|GRIP1|MINAR1|NAPEPLD|SLC16A7
receptor complex [GoID:GO:0043235; evidenceTypes:IBA|IC|IDA|IEA|IGI|IMP|IPI|ISS|NAS|TAS]	GeneOntology_CC	7	296	1172	22.2679	4.49475	2.36486	0	-3.90227	9.52949e-05	0.00200848	BMPR2|CAPRIN2|FGFR1|FLT1|SCIMP|STXBP5|TRAV30
taxis [GoID:GO:0042330; evidenceTypes:IBA|IC|IDA|IEA|IGI|IMP|ISS|NAS|TAS]	GeneOntology_BP	17	493	1172	37.0881	5.76323	3.44828	0	-3.89724	9.72962e-05	0.00204945	ADAM17|BMPR2|CCL28|DEFB1|FER|FGFR1|FLT1|KALRN|KIF5B|MYCBP2|OPHN1|PGF|RHOH|RPS6KA5|SEMA6A|SPN|TRIO
RAG1_TARGET_GENES	MSigDB_C3	94	852	1172	64.0955	7.48569	11.0329	1	3.89649	9.75967e-05	0.00205456	ABHD18|AKAP9|ANKRD46|ARF1|BBX|BCOR|BOD1L1|C2CD5|CASP3|CCDC18-AS1|CCNL1|CDK13|CHD2|CLK1|COX19|CSPP1|DDX17|DIS3L2|DNAJC27|DTWD1|EDEM3|ERBIN|ERCC5|FBXO11|FBXO30-DT|FLJ37453|GABPB1-AS1|GALK2|GPBP1|GPCPD1|GTF2H3|HAUS2|HECTD1|HEIH|INTS6-AS1|IPP|JMJD1C|JPX|KDM5A|KLHL24|KMT2E|KMT5B|MALAT1|MFSD11|MFSD8|MYCBP2|N4BP2|NIPBL|NSD3|NSUN6|OGA|PCBP1-AS1|PELI1|PIK3IP1-DT|PJA2|PRIMPOL|PRORSD1P|PTAR1|PURA|RASA1|RBBP6|RBM25|RBM39|RBM5|RHOH|RRN3P1|RSF1|S100PBP|SAMD8|SEPSECS-AS1|STX16|SUZ12P1|TNPO1|TOP2B|TRA2A|TRAPPC10|TRAV30|TRIM33|TRIM52|TSC22D4|TUT7|UBXN2A|USP48|UTP3|VPS33A|VPS36|WDR27|ZBTB26|ZC3H7B|ZFC3H1|ZMYM5|ZNF431|ZNF440|ZNF791
regulation of secretion by cell [GoID:GO:1903530; evidenceTypes:HDA|IBA|IC|IDA|IEA|IGI|IMP|IPI|ISS|NAS|TAS]	GeneOntology_BP	13	417	1172	31.3707	5.31375	3.11751	0	-3.89577	9.78883e-05	0.00205948	ARF1|CACNB2|EXOC1|FER|IL1A|KIF5B|RAB3GAP1|REST|RFX3|STXBP5|TARDBP|TM7SF3|ZBED6
FEVR_CTNNB1_TARGETS_UP	MSigDB_C2	22	584	1172	43.934	6.25367	3.76712	0	-3.89361	9.87622e-05	0.00207663	ABHD18|ATP11B|CASP3|CHD2|CIITA|CILK1|ERP27|FBXW2|GDAP2|GOSR1|HSD17B7|MFSD9|OCLN|OGA|PCSK7|PIK3C2A|SLC22A3|SLC3A1|TRIO|TRPM7|VPS41|ZNF652
MIR23C	MSigDB_C3	65	539	1172	40.5487	6.01691	12.0594	1	3.89206	9.93986e-05	0.00208878	ABHD18|AHCTF1|AKAP11|ANKHD1|ANKMY2|ATP11B|ATXN7|BBX|BTBD8|C12ORF76|CARD8|CBFA2T2|CCNT2|CEP350|CGGBP1|COG3|CREBZF|ELF2|ERBIN|FAM126B|GXYLT1|JMJD1C|KDM5A|KIAA1109|KLHL28|MBTD1|NAA16|NIN|NSRP1|NUFIP2|ORMDL1|PNRC2|POM121|PPM1K|RAB11FIP2|RBBP6|RBM25|RFX3|RTF1|RUFY2|SOX6|TMEM245|TNKS2|TNPO1|TOP2B|TRPM7|UBN2|ZEB1|ZMYM2|ZNF117|ZNF138|ZNF257|ZNF30|ZNF420|ZNF468|ZNF493|ZNF506|ZNF559|ZNF626|ZNF652|ZNF655|ZNF680|ZNF721|ZNF765|ZNF793
PMBL_gt_GCB (PMID:21156283)	SignatureDB	9	337	1172	25.3523	4.78951	2.67062	0	-3.89046	0.000100055	0.00210134	C12ORF76|C9ORF64|CHD2|FNBP1|LIX1|LRRFIP1|SEMA6A|TRIO|ZDHHC21
RUBENSTEIN_SKELETAL_MUSCLE_SATELLITE_CELLS	MSigDB_C8	4	228	1172	17.1523	3.95358	1.75439	0	-3.88976	0.000100345	0.00210618	CIRBP|MEST|TAF7|ZBTB20
PASINI_SUZ12_TARGETS_DN	MSigDB_C2	7	295	1172	22.1927	4.4873	2.37288	0	-3.88855	0.000100846	0.00211418	LRRFIP1|MALAT1|PRPF40A|RO60|TES|ZMYND8|ZNF266
SOTIRIOU_BREAST_CANCER_GRADE_1_VS_3_UP	MSigDB_C2	1	150	1172	11.2844	3.21492	0.666667	0	-3.88813	0.000101021	0.00211418	GTSE1
BUSSLINGER_GASTRIC_IMMATURE_PIT_CELLS	MSigDB_C8	1	150	1172	11.2844	3.21492	0.666667	0	-3.88813	0.000101021	0.00211418	CMBL
cellular response to oxidative stress [GoID:GO:0034599; evidenceTypes:IBA|IC|IDA|IEA|IEP|IGI|IMP|ISO|ISS|NAS|TAS]	GeneOntology_BP	5	251	1172	18.8826	4.1451	1.99203	0	-3.88812	0.000101023	0.00211418	CTNNB1|FER|REST|SETX|STX2
neuron death [GoID:GO:0070997; evidenceTypes:IBA|IC|IDA|IEA|IGI|IMP|ISS|NAS|TAS]	GeneOntology_BP	7	295	1172	22.1927	4.4873	2.37288	0	-3.88855	0.000100846	0.00211418	CASP3|CTNNB1|PIK3CA|RASA1|REST|THRB|XRCC2
ALCALAY_AML_BY_NPM1_LOCALIZATION_DN	MSigDB_C2	2	178	1172	13.3908	3.49897	1.1236	0	-3.8873	0.000101366	0.0021176	CIITA|UBE2G2
GSE21670_STAT3_KO_VS_WT_CD4_TCELL_UP	MSigDB_C7	2	178	1172	13.3908	3.49897	1.1236	0	-3.8873	0.000101366	0.0021176	AGMAT|ZNF485
GSE360_HIGH_DOSE_B_MALAYI_VS_M_TUBERCULOSIS_MAC_UP	MSigDB_C7	2	178	1172	13.3908	3.49897	1.1236	0	-3.8873	0.000101366	0.0021176	TARBP1|TRIM38
chemotaxis [GoID:GO:0006935; evidenceTypes:IBA|IC|IDA|IEA|IGI|IMP|ISS|NAS|TAS]	GeneOntology_BP	17	492	1172	37.0129	5.75757	3.45528	0	-3.88608	0.000101875	0.00212698	ADAM17|BMPR2|CCL28|DEFB1|FER|FGFR1|FLT1|KALRN|KIF5B|MYCBP2|OPHN1|PGF|RHOH|RPS6KA5|SEMA6A|SPN|TRIO
mammary gland development [GoID:GO:0030879; evidenceTypes:IBA|IDA|IEA|IEP|IMP|ISS|TAS]	GeneOntology_BP	0	117	1172	8.80185	2.84237	0	0	-3.88472	0.000102449	0.00213771
cell surface receptor signaling pathway involved in cell-cell signaling [GoID:GO:1905114; evidenceTypes:IBA|IC|IDA|IEA|IEP|IGI|IMP|ISS|NAS|TAS]	GeneOntology_BP	15	454	1172	34.1542	5.53772	3.30396	0	-3.88068	0.000104164	0.00217096	AKAP9|CAPRIN2|CTNNB1|DLGAP4|IFT80|JADE1|NPHP3|RAB3GAP1|RECK|RTF1|SPIN1|TNKS2|USP34|USP47|ZMYND8
WONG_MITOCHONDRIA_GENE_MODULE	MSigDB_C2	3	203	1172	15.2716	3.73357	1.47783	0	-3.87668	0.000105892	0.00220567	AGMAT|COX17|DBT
MIR342_3P	MSigDB_C3	21	114	1172	8.57616	2.80597	18.4211	1	3.87581	0.000106272	0.0022123	ATXN7|C5ORF24|EPC1|FAM126B|GPBP1L1|GXYLT1|INO80D|JADE1|NUFIP2|RFX3|RICTOR|SOX6|TIA1|TTBK2|ZEB1|ZFP28|ZNF117|ZNF225|ZNF329|ZNF568|ZNF652
BLANCO_MELO_COVID19_SARS_COV_2_INFECTION_CALU3_CELLS_UP	MSigDB_C2	7	294	1172	22.1175	4.47983	2.38095	0	-3.8748	0.000106712	0.00222015	DAPP1|IL1A|MAP3K8|PPM1K|ZBTB10|ZBTB20|ZNF442
TATAAA_TATA_01	MSigDB_C3	44	958	1172	72.0698	7.90909	4.5929	0	-3.87243	0.000107757	0.00224059	CARF|CEP95|CHD2|CILK1|COLCA1|CREBRF|CRYGS|CYP1A2|DDX5|DEFB1|DMXL1|FGFBP3|FLT1|GALNT3|GPBP1L1|KLHL28|LEAP2|LIX1|LRP2BP|LRRFIP1|LUC7L3|MSS51|NHLRC2|NIPBL|OPHN1|ORC2|PCF11|PHF20L1|PURA|RPA4|S100PBP|SESTD1|SLC16A7|SLC3A1|SRGAP2|SRSF6|STAG3L4|TES|TRPM7|USP47|ZBTB10|ZBTB20|ZMYND8|ZNF436-AS1
MIR627_3P	MSigDB_C3	52	406	1172	30.5432	5.2451	12.8079	1	3.87055	0.000108589	0.00225262	ABCA5|AFF4|AK9|ANKRD20A1|ARID2|AVL9|CARF|CCNT2|CGGBP1|DMTF1|FER|FKTN|GPBP1|GXYLT1|INO80D|KLHL24|LRRTM2|MLLT10|MYO6|NIN|NLN|NUFIP2|PCF11|PCMTD2|PIK3CA|PPM1K|PRPF38B|PRR11|PURA|RASEF|RBM26|SCN11A|SEMA6A|SLC16A7|STXBP5|TMEM168|TRPM7|TTC14|UBN2|USP47|VPS41|ZBTB20|ZDHHC17|ZDHHC21|ZFP90|ZMAT1|ZMYND8|ZNF117|ZNF329|ZNF331|ZNF652|ZNF793
GSE25088_WT_VS_STAT6_KO_MACROPHAGE_IL4_STIM_DN	MSigDB_C7	2	177	1172	13.3156	3.48924	1.12994	0	-3.87064	0.000108551	0.00225262	FANCL|RUFY3
GSE39820_CTRL_VS_TGFBETA3_IL6_IL23A_CD4_TCELL_DN	MSigDB_C7	2	177	1172	13.3156	3.48924	1.12994	0	-3.87064	0.000108551	0.00225262	DCAF8|RHOH
CB_1p33_up (PMID:22740445)	SignatureDB	2	177	1172	13.3156	3.48924	1.12994	0	-3.87064	0.000108551	0.00225262	GTSE1|RHOH
HES2_TARGET_GENES	MSigDB_C3	47	1007	1172	75.7561	8.09524	4.66733	0	-3.87012	0.00010878	0.00225526	ABCA5|ADAM28|ALPK1|AVL9|BCOR|BDP1|BOD1L1|CDKL3|CHD2|CLK4|DLEU2|DNAH3|DTWD1|FGFR1|JPX|KAT2B|KLHL24|LINC-PINT|LINC02615|MALAT1|MAP3K8|MEST|MFSD4B|MTMR9|NUMB|OGT|PCBP1-AS1|PECR|PHF20|RBM39|RCOR3|S100PBP|SPIDR|SPIN1|TMEM260|TMEM91|TNPO1|TRPM7|UBXN7|UTP3|WDPCP|ZBTB20|ZMAT1|ZNF420|ZNF529|ZNF641|ZNF766
WP_PI3KAKT_SIGNALING_PATHWAY	MSigDB_C2	6	272	1172	20.4624	4.31206	2.20588	0	-3.86965	0.00010899	0.0022583	FGFR1|FLT1|PGF|PIK3CA|PKN2|PPP2R5A
Monocyte_8x_U133plus	SignatureDB	0	116	1172	8.72662	2.83029	0	0	-3.86553	0.00011085	0.00229551
MIR6074	MSigDB_C3	34	230	1172	17.3028	3.97063	14.7826	1	3.86106	0.000112898	0.00233544	ABCC9|AFF4|AKAP11|ANKRD20A1|CCZ1B|CHD9|CROT|DNAL1|FANCF|FANCL|FBXL17|GOLGA4|GXYLT1|MGA|PHF20L1|PIK3C2A|PIK3CA|PNISR|PWWP2A|RFX3|RSBN1|THRB|TNKS2|TNPO1|TRIM38|TRIP12|ZBTB10|ZNF148|ZNF283|ZNF37A|ZNF605|ZNF680|ZNF780B|ZNF844
FAN_OVARY_CL6_PUTATIVE_EARLY_ATRETIC_FOLLICLE_THECAL_CELL_2	MSigDB_C8	7	293	1172	22.0422	4.47235	2.38908	0	-3.86103	0.00011291	0.00233544	CCNL1|CIRBP|CLK1|MPHOSPH8|NUCKS1|PCMTD1|PPM1K
cellular response to biotic stimulus [GoID:GO:0071216; evidenceTypes:IBA|IDA|IEA|IEP|IMP|ISS|TAS]	GeneOntology_BP	3	202	1172	15.1964	3.72449	1.48515	0	-3.86079	0.000113019	0.00233634	CARD8|IL1A|SCIMP
cellular protein localization [GoID:GO:0034613; evidenceTypes:HDA|HMP|IBA|IC|IDA|IEA|IGI|IMP|IPI|ISS|NAS|TAS]	GeneOntology_BP	78	1499	1172	112.769	9.70862	5.20347	0	-3.8605	0.000113157	0.00233784	AHI1|AKAP11|AKAP9|AP2A1|APPL2|ARF1|ARL17B|ATG16L1|BBS2|BBS4|C2CD5|CACNB2|CCDC14|CCDC66|CEP350|CEP68|COG3|CTNNB1|DLG1|DNAJC27|ERBIN|FAM126B|FAM149B1|GOLGA4|GOLGB1|GRIP1|HECTD1|IFT80|IK|IPO8|IPO9|KIF5B|KPNA5|LINC00869|LONP2|MYO6|NAPB|NIPBL|NUMB|OCLN|PCM1|PDZK1|POM121|PPP2R5A|RAB11FIP2|RAB3GAP1|RAB3GAP2|RABGAP1|RUFY3|SAV1|SETD2|SLU7|SORBS1|SPIDR|SRP19|STX16|STX17|STX2|SUN1|SUPT7L|TARDBP|TBRG1|TIA1|TNKS2|TNPO1|TPR|TTBK2|UBE2G2|VPS13A|VPS33A|VPS36|VPS41|WDR11|WDR19|XPO1|ZDHHC21|ZFAND6|ZMYND8
HSIAO_HOUSEKEEPING_GENES	MSigDB_C2	8	314	1172	23.6221	4.62667	2.54777	0	-3.85983	0.000113465	0.0023409	ARF1|CIRBP|CTNNB1|DDX5|EIF3C|TPR|XPO1|ZNF91
nucleobase-containing small molecule metabolic process [GoID:GO:0055086; evidenceTypes:EXP|IBA|IC|IDA|IEA|IGI|IMP|ISS|NAS|TAS]	GeneOntology_BP	16	471	1172	35.4331	5.63727	3.39703	0	-3.85975	0.000113503	0.0023409	ADAL|AK9|CROT|DHFR2|DIP2A|DLG1|FAR1|LRGUK|NT5C2|OGT|PANK3|PDE4C|RNASEH2B|SLC25A16|SLC26A2|ZBTB20
regulation of hemopoiesis [GoID:GO:1903706; evidenceTypes:IBA|IC|IDA|IEA|IEP|IGI|IMP|ISS|NAS|TAS]	GeneOntology_BP	8	314	1172	23.6221	4.62667	2.54777	0	-3.85983	0.000113465	0.0023409	CTNNB1|METTL3|MYSM1|RC3H2|RHOH|ZBTB1|ZC3H8|ZNF675
ONDER_CDH1_TARGETS_2_UP	MSigDB_C2	5	249	1172	18.7321	4.12882	2.00803	0	-3.8588	0.000113946	0.00234731	CILK1|FGFR1|KAT2B|RECK|ZEB1
organic acid biosynthetic process [GoID:GO:0016053; evidenceTypes:IBA|IC|IDA|IEA|IGI|IMP|ISS|NAS|TAS]	GeneOntology_BP	5	249	1172	18.7321	4.12882	2.00803	0	-3.8588	0.000113946	0.00234731	ACCS|CYP1A2|CYP3A4|DHFR2|PECR
HAMAI_APOPTOSIS_VIA_TRAIL_DN	MSigDB_C2	2	176	1172	13.2404	3.47948	1.13636	0	-3.85392	0.000116239	0.00238626	TSC22D4|ZNF329
GSE14415_INDUCED_TREG_VS_FAILED_INDUCED_TREG_UP	MSigDB_C7	2	176	1172	13.2404	3.47948	1.13636	0	-3.85392	0.000116239	0.00238626	SLC30A4|ZIK1
GSE15330_WT_VS_IKAROS_KO_GRANULOCYTE_MONOCYTE_PROGENITOR_DN	MSigDB_C7	2	176	1172	13.2404	3.47948	1.13636	0	-3.85392	0.000116239	0.00238626	AVIL|SUN1
GSE17721_LPS_VS_CPG_6H_BMDC_DN	MSigDB_C7	2	176	1172	13.2404	3.47948	1.13636	0	-3.85392	0.000116239	0.00238626	AGBL3|SRSF6
GSE3337_4H_VS_16H_IFNG_IN_CD8POS_DC_DN	MSigDB_C7	2	176	1172	13.2404	3.47948	1.13636	0	-3.85392	0.000116239	0.00238626	NLN|SOX6
regulation of myeloid cell differentiation [GoID:GO:0045637; evidenceTypes:IBA|IC|IDA|IEA|IEP|IMP|ISS|NAS|TAS]	GeneOntology_BP	2	176	1172	13.2404	3.47948	1.13636	0	-3.85392	0.000116239	0.00238626	CTNNB1|ZNF675
GSE21360_SECONDARY_VS_QUATERNARY_MEMORY_CD8_TCELL_DN	MSigDB_C7	1	148	1172	11.134	3.19362	0.675676	0	-3.85267	0.000116837	0.00239299	RASA2
GSE29615_CTRL_VS_LAIV_FLU_VACCINE_PBMC_UP	MSigDB_C7	1	148	1172	11.134	3.19362	0.675676	0	-3.85267	0.000116837	0.00239299	SAMD8
cell killing [GoID:GO:0001906; evidenceTypes:IBA|IDA|IEA|IMP|ISS|NAS|TAS]	GeneOntology_BP	1	148	1172	11.134	3.19362	0.675676	0	-3.85267	0.000116837	0.00239299	KIF5B
Lipid metabolism	UniProt-Keyword	12	394	1172	29.6404	5.16905	3.04569	0	-3.85284	0.000116753	0.00239299	CEPT1|CROT|CYP1A2|CYP3A4|FAR1|FITM1|HSD17B7|IVD|NAPEPLD|PECR|PIK3CA|RDH5
MIR548AC	MSigDB_C3	65	542	1172	40.7744	6.03303	11.9926	1	3.85243	0.00011695	0.00239393	ABI2|AHSA2P|AKAP10|ANKRA2|ANKRD28|ARGLU1|ARID4A|ATF7IP|BCOR|C5ORF24|CARF|CCDC14|CCZ1B|CREBRF|DDX5|DIS3L2|DLG1|DND1|EPC1|ERBIN|FAM126B|FBXW2|GPATCH2|HECTD2|INO80D|IPO8|LRRC37B|MBTD1|MDM4|MED13|NEK1|NUFIP2|PAN3|PDCD7|PELI1|PHC3|PIK3CA|PTBP2|RASA2|RASEF|RICTOR|RNPC3|RSBN1|RSPRY1|SAMD8|SCAI|SLC25A16|SOX6|SPIN1|STX16|TAOK1|TTC14|TUT4|TUT7|UBN2|YPEL5|ZDHHC21|ZFP30|ZNF148|ZNF248|ZNF468|ZNF529|ZNF566|ZNF830|ZNF875
WANG_RESPONSE_TO_GSK3_INHIBITOR_SB216763_UP	MSigDB_C2	44	327	1172	24.6	4.71946	13.4557	1	3.85045	0.0001179	0.002412	ADCY10P1|AMY1A|ATP6AP1L|BBS2|CARF|CCDC146|CHD2|DAPP1|DMXL1|EFHC1|ERV3-1|GRAMD2B|KIAA1109|KLHDC1|LRRC37A2|MALAT1|NBEAL1|OMA1|ORMDL1|RCBTB2|RCOR3|RSRP1|SAMD8|SCIMP|SENP7|SND1-IT1|STAG3L4|TMEM260|TRA2A|TRAPPC2|TRIM38|TTLL3|ZNF117|ZNF138|ZNF226|ZNF230|ZNF252P|ZNF404|ZNF573|ZNF577|ZNF641|ZNF91|ZNF93|ZNRD1ASP
response to peptide [GoID:GO:1901652; evidenceTypes:IBA|IC|IDA|IEA|IEP|IGI|IMP|IPI|ISS|NAS|TAS]	GeneOntology_BP	13	413	1172	31.0698	5.2889	3.1477	0	-3.84787	0.000119148	0.00243613	APPL2|C2CD5|ERBIN|FER|GNRH1|KAT2B|NUCKS1|OGT|PIK3C2A|PIK3CA|SORBS1|SRSF5|SRSF6
ribosomal subunit [GoID:GO:0044391; evidenceTypes:HDA|IBA|IDA|IEA|ISS|NAS|TAS]	GeneOntology_CC	0	115	1172	8.65139	2.81816	0	0	-3.84625	0.000119941	0.00245092
leukocyte chemotaxis [GoID:GO:0030595; evidenceTypes:IBA|IDA|IEA|IGI|IMP|ISS|NAS|TAS]	GeneOntology_BP	3	201	1172	15.1211	3.71538	1.49254	0	-3.84487	0.000120618	0.00246194	ADAM17|FLT1|PGF
G-protein coupled receptor	UniProt-Keyword	3	201	1172	15.1211	3.71538	1.49254	0	-3.84487	0.000120618	0.00246194	NPFFR1|TAS2R14|TAS2R45
MIR373_5P	MSigDB_C3	89	802	1172	60.334	7.27504	11.0973	1	3.84187	0.0001221	0.00249076	ABCA5|ABHD18|ATF7IP|ATXN7|C2ORF68|CCNT2|CILK1|CNOT6|COLCA1|CREBZF|CYP1A2|CYP2B6|DBT|DCP2|DNAL1|FANCF|FBXL17|FBXW2|FGFBP3|FNBP4|GPATCH2L|GXYLT1|KALRN|KLF8|KLHDC1|KMT5B|KRIT1|LRP2BP|MDM4|MFSD8|MGA|MSS51|MTX3|NEPRO|NHLRC2|NUFIP2|OCLN|PATJ|PDE6B|PHF20L1|PHTF2|PIK3CA|PNISR|POLR2J3|PPM1K|PURA|SCAF11|SCAI|SCIMP|SDHA|SLC16A7|SLU7|SMIM17|SNIP1|SPN|STX2|SUPT7L|TAS2R14|TRAPPC2|TRPM7|WAC|WDR27|ZFC3H1|ZMYM1|ZNF100|ZNF253|ZNF260|ZNF426|ZNF451|ZNF493|ZNF530|ZNF568|ZNF587|ZNF587B|ZNF595|ZNF600|ZNF611|ZNF621|ZNF626|ZNF681|ZNF736|ZNF765|ZNF780B|ZNF793|ZNF808|ZNF814|ZNF816-ZNF321P|ZNF850|ZNHIT6
positive regulation of locomotion [GoID:GO:0040017; evidenceTypes:HDA|IBA|IC|IDA|IEA|IGI|IMP|ISS|NAS|TAS]	GeneOntology_BP	17	488	1172	36.712	5.73488	3.48361	0	-3.84135	0.000122359	0.00249318	ADAM17|ATM|BMPR2|CCAR1|DEFB1|FER|FGFR1|FLT1|NIPBL|NUMB|PGF|PIK3C2A|RUFY3|SEMA6A|SPN|SRGAP2C|ZNF304
Cell_cycle_Cho (PMID:11137997)	SignatureDB	17	488	1172	36.712	5.73488	3.48361	0	-3.84135	0.000122359	0.00249318	ANKRD36B|C1ORF56|CASP3|CCZ1B|CHD2|DDX17|EDEM3|EPC1|FLT1|GRAMD2B|MAP3K8|MYO19|POM121|SPOP|STAG3L4|TES|ZNF33A
MIR548H_3P_MIR548Z	MSigDB_C3	65	543	1172	40.8496	6.03839	11.9705	1	3.83927	0.000123402	0.00251298	ABI2|AHSA2P|AKAP10|ANKRA2|ANKRD28|ARGLU1|ARID4A|ATF7IP|BCOR|C5ORF24|CARF|CCDC14|CCZ1B|CREBRF|DDX5|DIS3L2|DLG1|DND1|EPC1|ERBIN|FAM126B|FBXW2|GPATCH2|HECTD2|INO80D|IPO8|LRRC37B|MBTD1|MDM4|MED13|NEK1|NUFIP2|PAN3|PDCD7|PELI1|PHC3|PIK3CA|PTBP2|RASA2|RASEF|RICTOR|RNPC3|RSBN1|RSPRY1|SAMD8|SCAI|SLC25A16|SOX6|SPIN1|STX16|TAOK1|TTC14|TUT4|TUT7|UBN2|YPEL5|ZDHHC21|ZFP30|ZNF148|ZNF248|ZNF468|ZNF529|ZNF566|ZNF830|ZNF875
VERHAAK_AML_WITH_NPM1_MUTATED_UP	MSigDB_C2	2	175	1172	13.1652	3.46969	1.14286	0	-3.83716	0.000124464	0.00252162	DEFB1|PELI1
GSE10239_KLRG1INT_VS_KLRG1HIGH_EFF_CD8_TCELL_UP	MSigDB_C7	2	175	1172	13.1652	3.46969	1.14286	0	-3.83716	0.000124464	0.00252162	GTF2H3|PECR
GSE12198_CTRL_VS_LOW_IL2_STIM_NK_CELL_DN	MSigDB_C7	2	175	1172	13.1652	3.46969	1.14286	0	-3.83716	0.000124464	0.00252162	METTL3|ZNF426
GSE14350_IL2RB_KO_VS_WT_TEFF_DN	MSigDB_C7	2	175	1172	13.1652	3.46969	1.14286	0	-3.83716	0.000124464	0.00252162	KIAA1109|PELI1
GSE21546_SAP1A_KO_VS_SAP1A_KO_AND_ELK1_KO_DP_THYMOCYTES_UP	MSigDB_C7	2	175	1172	13.1652	3.46969	1.14286	0	-3.83716	0.000124464	0.00252162	COA8|ZNF623
GSE27670_CTRL_VS_LMP1_TRANSDUCED_GC_BCELL_UP	MSigDB_C7	2	175	1172	13.1652	3.46969	1.14286	0	-3.83716	0.000124464	0.00252162	SEPSECS|STX2
GSE3982_CTRL_VS_LPS_48H_DC_UP	MSigDB_C7	2	175	1172	13.1652	3.46969	1.14286	0	-3.83716	0.000124464	0.00252162	ABCB4|BTBD18
GSE39916_B_CELL_SPLEEN_VS_PLASMA_CELL_BONE_MARROW_DN	MSigDB_C7	2	175	1172	13.1652	3.46969	1.14286	0	-3.83716	0.000124464	0.00252162	EID2|TBRG1
GSE9037_WT_VS_IRAK4_KO_LPS_4H_STIM_BMDM_DN	MSigDB_C7	2	175	1172	13.1652	3.46969	1.14286	0	-3.83716	0.000124464	0.00252162	CASP3|RCBTB2
MODULE_212	MSigDB_C4	7	291	1172	21.8918	4.45735	2.4055	0	-3.83341	0.000126377	0.00255746	ADH4|CNOT6|CYP2B6|CYP3A4|PCYOX1|TM7SF3|ZNF248
positive regulation of cell activation [GoID:GO:0050867; evidenceTypes:IBA|IDA|IEA|IGI|IMP|ISS|NAS|TAS]	GeneOntology_BP	8	312	1172	23.4716	4.61221	2.5641	0	-3.83297	0.000126606	0.00256064	IL1A|KMT5B|MAP3K8|PELI1|PIK3CA|RHOH|TMIGD2|ZBTB1
cytoskeleton [GoID:GO:0005856; evidenceTypes:IBA|IC|IDA|IEA|IMP|IPI|ISS|NAS|TAS]	GeneOntology_CC	103	1878	1172	141.281	10.7196	5.48456	0	-3.83003	0.000128126	0.0025899	ABCB4|ABI2|ADAM17|AHI1|AKAP11|AKAP9|ALMS1|ALPK1|ANKRA2|ATG14|ATG16L1|ATM|ATXN7|AVIL|BBS2|BBS4|BOD1L1|C2CD5|CAPRIN2|CCDC14|CCDC146|CCDC66|CCDC84|CDC14A|CDC16|CEP120|CEP170|CEP350|CEP44|CEP68|CEP95|CFAP44|CILK1|CSPP1|CTNNB1|DBT|DLG1|DNAH3|DNAL1|DNM3|EFHC1|ERBIN|ERMN|FAM161B|FER|FLT1|FNBP1|FNTB|GAS2|GRAMD2B|GTSE1|HAUS2|IFT80|IK|IPP|JADE1|KALRN|KAT2B|KIF5B|KMT2E|KRIT1|LRGUK|LRRFIP1|MDN1|MYCBP2|MYO19|MYO6|MZT2B|NEK1|NIN|OFD1|OPHN1|ORC2|PATJ|PCM1|PJA2|PKN2|PPP2R5A|RABGAP1|RBBP6|RBM39|RCSD1|RHOH|SESTD1|SORBS1|TAOK1|THAP6|TNKS2|TPR|TTBK2|TTLL3|UACA|VPS41|WDPCP|WDR11|WDR19|XRCC2|YPEL5|ZBTB1|ZNF12|ZNF175|ZNF397|ZNF415
carboxylic acid biosynthetic process [GoID:GO:0046394; evidenceTypes:IBA|IC|IDA|IEA|IGI|IMP|ISS|NAS|TAS]	GeneOntology_BP	5	247	1172	18.5817	4.11247	2.02429	0	-3.82935	0.000128481	0.00259561	ACCS|CYP1A2|CYP3A4|DHFR2|PECR
REACTOME_SIGNALING_BY_NOTCH	MSigDB_C2	3	200	1172	15.0459	3.70625	1.5	0	-3.8289	0.000128719	0.00259892	ADAM17|KAT2B|NUMB
REACTOME_TRANSLATION	MSigDB_C2	4	224	1172	16.8514	3.91926	1.78571	0	-3.82876	0.000128791	0.00259892	EIF3C|EIF5|PTCD3|SRP19
enzyme linked receptor protein signaling pathway [GoID:GO:0007167; evidenceTypes:IBA|IC|IDA|IEA|IEP|IGI|IMP|IPI|ISS|NAS|TAS]	GeneOntology_BP	32	752	1172	56.5726	7.05652	4.25532	0	-3.82797	0.000129204	0.00260577	ADAM17|AHI1|APPL2|BMPR2|C2CD5|CASP3|CTNNB1|DDX5|EID2|ERBIN|FER|FGFBP3|FGFR1|FLT1|GALNT3|KALRN|NOMO3|NUCKS1|OGT|PGF|PIK3C2A|PIK3CA|RASA1|RPS6KA5|SEMA6A|SETX|SORBS1|TRIM33|TRIO|ZDHHC17|ZNF451|ZNF8
KAN_RESPONSE_TO_ARSENIC_TRIOXIDE	MSigDB_C2	0	114	1172	8.57616	2.80597	0	0	-3.82688	0.000129775	0.00261137
SMIRNOV_RESPONSE_TO_IR_6HR_DN	MSigDB_C2	0	114	1172	8.57616	2.80597	0	0	-3.82688	0.000129775	0.00261137
GSE9960_HEALTHY_VS_GRAM_NEG_AND_POS_SEPSIS_PBMC_UP	MSigDB_C7	0	114	1172	8.57616	2.80597	0	0	-3.82688	0.000129775	0.00261137
protein localization to mitochondrion [GoID:GO:0070585; evidenceTypes:HMP|IBA|IC|IDA|IEA|IGI|IMP|ISS|NAS|TAS]	GeneOntology_BP	0	114	1172	8.57616	2.80597	0	0	-3.82688	0.000129775	0.00261137
MIR548D_3P	MSigDB_C3	65	544	1172	40.9248	6.04375	11.9485	1	3.82612	0.000130177	0.00261797	ABI2|AHSA2P|AKAP10|ANKRA2|ANKRD28|ARGLU1|ATF7IP|BCOR|C5ORF24|CARF|CCDC14|CCZ1B|CREBRF|DDX5|DIS3L2|DLG1|DND1|EPC1|ERBIN|FAM126B|FBXW2|GPATCH2|HECTD2|INO80D|IPO8|LRRC37B|MBTD1|MDM4|MED13|NEK1|NUFIP2|PAN3|PDCD7|PELI1|PHC3|PIK3CA|PNISR|PTBP2|RASA2|RASEF|RICTOR|RNPC3|RSBN1|RSPRY1|SAMD8|SCAI|SLC25A16|SOX6|SPIN1|STX16|TAOK1|TTC14|TUT4|TUT7|UBN2|YPEL5|ZDHHC21|ZFP30|ZNF148|ZNF248|ZNF468|ZNF529|ZNF566|ZNF830|ZNF875
endosome membrane [GoID:GO:0010008; evidenceTypes:IBA|IC|IDA|IEA|IMP|ISS|NAS|TAS]	GeneOntology_CC	16	468	1172	35.2074	5.61985	3.4188	0	-3.82559	0.00013046	0.00262218	ABCA5|ACAP2|AP2A1|APPL2|ATP11B|CXORF21|MON2|NAPEPLD|NUMB|RAB11FIP2|SLC30A4|THSD1|VPS13A|VPS33A|VPS36|VPS41
HMGA1_TARGET_GENES	MSigDB_C3	75	651	1172	48.9744	6.58789	11.5207	1	3.82332	0.000131667	0.00264495	ABI2|AHI1|AHSA2P|AKAP9|ANKRD20A11P|ANKRD46|ARID4B|ATM|BBX|C2CD5|CACNB2|CBFA2T2|CCDC18-AS1|CCDC66|CCL28|CDC16|CFAP44|CLHC1|CLK1|COG3|CROT|DCLRE1C|DDX5|DNAH3|EZH1|GALK2|IFT80|KDM5A|KIAA1109|KLRA1P|KMT2E|LINC02615|LRRC37A3|MON2|MTFR1L|NFAT5|NKTR|NPHP3|NPHP3-ACAD11|NT5C2|NUMB|OMA1|PATJ|PCBP1-AS1|PCYOX1|PRIMPOL|PRPF39|RAB11FIP2|RAB3GAP2|RALGAPA1|RPS6KA5|RUFY2|RUFY3|SCAF11|SETDB2|SLC14A1|SLC25A16|SLC38A9|SPIDR|SRSF5|ST7L|SUZ12P1|TPR|TRPM7|UBE2G2|USP34|WAC|WDR19|XPO1|ZFP30|ZNF224|ZNF638|ZNF675|ZNF84|ZNF880
JINESH_BLEBBISHIELD_TO_IMMUNE_CELL_FUSION_PBSHMS_DN	MSigDB_C2	10	352	1172	26.4808	4.89253	2.84091	0	-3.82229	0.000132216	0.00265448	ANKRD10|COLCA1|DEFB1|GALK2|LINC00869|NUCKS1|RPS6KA5|SLC26A6|VPS41|ZNF320
MATSUDA_NATURAL_KILLER_DIFFERENTIATION	MSigDB_C2	14	430	1172	32.3487	5.39363	3.25581	0	-3.82213	0.000132302	0.00265471	AKAP9|CIITA|FNBP4|GALNT3|GRAMD2B|GSTA1|MAGI1|RBM6|RCBTB2|RECK|SIM2|SOX6|UBE3A|ZNF23
GSE21360_NAIVE_VS_SECONDARY_MEMORY_CD8_TCELL_UP	MSigDB_C7	2	174	1172	13.0899	3.45988	1.14943	0	-3.82035	0.000133262	0.00266945	SPN|TES
GSE33162_HDAC3_KO_VS_HDAC3_KO_MACROPHAGE_UP	MSigDB_C7	2	174	1172	13.0899	3.45988	1.14943	0	-3.82035	0.000133262	0.00266945	EZH1|ORC2
GSE34515_CD16_NEG_VS_POS_MONOCYTE_UP	MSigDB_C7	2	174	1172	13.0899	3.45988	1.14943	0	-3.82035	0.000133262	0.00266945	COLCA1|SLC30A4
MODULE_198	MSigDB_C4	7	290	1172	21.8165	4.44983	2.41379	0	-3.81957	0.000133686	0.00267642	DDX17|DDX5|SLU7|SRSF6|TAF7|TNPO1|ZNF43
blood circulation [GoID:GO:0008015; evidenceTypes:IBA|IC|IDA|IEA|IEP|IGI|IMP|ISS|NAS|TAS]	GeneOntology_BP	12	391	1172	29.4147	5.14984	3.06905	0	-3.81606	0.000135598	0.00271165	ABCC9|AKAP9|BMPR2|CACNB2|DLG1|FGFBP3|LVRN|OCLN|PIK3C2A|PIK3CA|THRB|ZDHHC21
skeletal system development [GoID:GO:0001501; evidenceTypes:IBA|IDA|IEA|IEP|IGI|IMP|ISS|NAS|TAS]	GeneOntology_BP	12	391	1172	29.4147	5.14984	3.06905	0	-3.81606	0.000135598	0.00271165	BBX|BMPR2|CTNNB1|DLG1|FGFR1|IFT80|MBTD1|NIPBL|SETD2|SOX6|TRAPPC2|WDR19
REACTOME_GPCR_LIGAND_BINDING	MSigDB_C2	5	246	1172	18.5065	4.10427	2.03252	0	-3.81458	0.000136414	0.00272644	CCL28|GNRH1|NLN|NPFFR1|TAS2R14
TONKS_TARGETS_OF_RUNX1_RUNX1T1_FUSION_MONOCYTE_UP	MSigDB_C2	3	199	1172	14.9707	3.69709	1.50754	0	-3.81289	0.000137354	0.00274214	FGFR1|LIMS1|TNPO1
GSE24634_TREG_VS_TCONV_POST_DAY3_IL4_CONVERSION_DN	MSigDB_C7	3	199	1172	14.9707	3.69709	1.50754	0	-3.81289	0.000137354	0.00274214	APPL2|GUSBP14|ZNF211
protein kinase binding [GoID:GO:0019901; evidenceTypes:IBA|IDA|IEA|IMP|IPI|ISS|NAS|TAS]	GeneOntology_MF	23	594	1172	44.6863	6.30488	3.87205	0	-3.81223	0.000137717	0.00274786	ANKRA2|AP2A1|BMPR2|CDK13|CEP68|CTNNB1|DLG1|KAT2B|KIF5B|LIMS1|NBEAL1|PJA2|RAB11FIP2|RBBP6|RHOH|RICTOR|SPDYE2|SPDYE5|SRSF5|STX17|TOP2B|TPR|TRIM38
MASSARWEH_TAMOXIFEN_RESISTANCE_UP	MSigDB_C2	19	522	1172	39.2698	5.92461	3.63985	0	-3.81106	0.000138372	0.00275936	AGAP4|AGMAT|ANKMY2|BBS4|DNM3|GALNT3|IDNK|LINC00869|NT5C2|NUFIP2|RICTOR|SIM2|SLC25A16|SYCP2|THRB-IT1|TMEM245|VPS13B|ZNF550|ZNF829
MIR3133	MSigDB_C3	56	451	1172	33.9285	5.51994	12.4169	1	3.81091	0.000138457	0.00275951	AKAP11|ANKRD28|ATF7IP|AVL9|BBX|BCOR|C5ORF24|CASD1|CEP170|CEPT1|CREBRF|DNM3|GOLGA4|GPATCH2L|INO80D|KMT5B|LUC7L3|MEST|MON2|NAA16|NAPB|NFAT5|NRF1|PCMTD1|PCMTD2|PHC3|PPM1K|RC3H2|RCOR3|RUFY3|SCAI|SESTD1|SLC26A2|SMIM17|SREK1|STXBP5|TAOK1|TARDBP|TIA1|TMEM245|TMEM260|TNKS2|TPR|TRAPPC10|TSR1|TUT4|VPS13A|ZBTB20|ZDHHC21|ZMYM4|ZNF148|ZNF320|ZNF451|ZNF468|ZNF566|ZNF680
PI3K_overexpression_down (PMID:20375364)	SignatureDB	13	54	1172	4.06239	1.93494	24.0741	1	3.80887	0.000139601	0.00278076	AGAP4|ANKRD36B|DDX17|GOLGA4|IL1A|NKTR|OGT|PDE4C|RUFY3|SRSF5|TRA2A|TUG1|ZNF721
positive regulation of cellular component movement [GoID:GO:0051272; evidenceTypes:HDA|IBA|IDA|IEA|IGI|IMP|ISS|NAS|TAS]	GeneOntology_BP	17	485	1172	36.4863	5.71779	3.50515	0	-3.80768	0.000140278	0.00279268	ADAM17|ATM|BMPR2|CCAR1|DEFB1|FER|FGFR1|FLT1|NIPBL|NUMB|PGF|PIK3C2A|RUFY3|SEMA6A|SPN|SRGAP2C|ZNF304
LENAOUR_DENDRITIC_CELL_MATURATION_UP	MSigDB_C2	0	113	1172	8.50093	2.79372	0	0	-3.80743	0.000140416	0.00279386
SANSOM_APC_TARGETS_DN	MSigDB_C2	8	310	1172	23.3211	4.59771	2.58065	0	-3.80601	0.000141225	0.00280838	ADH4|CD53|CGGBP1|CMBL|ERCC5|GSTA1|NUMB|RDH5
cell projection [GoID:GO:0042995; evidenceTypes:IBA|IC|IDA|IEA|IMP|ISS|NAS|TAS]	GeneOntology_CC	93	1722	1172	129.545	10.323	5.4007	0	-3.80495	0.000141835	0.00281894	ABI2|ACAP2|ADAM17|AHI1|AKAP9|ALMS1|ALPK1|ANKMY2|AP2A1|APPL2|ARF1|ATG14|ATG16L1|ATP8B1|AVIL|BBS2|BBS4|BMPR2|C2CD5|CCDC66|CDC14A|CEP170|CEP350|CFAP44|CILK1|CPLANE1|CTNNB1|DEFB1|DHX36|DIP2A|DLG1|DNAH3|DNAL1|DNM3|EFHC1|ERMN|FAM149B1|FAM161B|FER|GNRH1|GRIP1|IFT80|JADE1|KIF5B|KLHL24|LRGUK|MAGI1|MTMR9|MYCBP2|MYO6|NAPEPLD|NIN|NPFFR1|NPHP3|OFD1|OGT|OPHN1|PCM1|PDE4C|PDE6B|PDZK1|PIK3CA|PKN2|PURA|RAB11FIP2|RASA1|RHOH|RUFY3|SAV1|SCIMP|SCN11A|SEMA6A|SETX|SLC26A2|SLC26A4|SLC26A6|SLC3A1|SPN|SRGAP2|STX2|TMEM218|TMEM80|TNPO1|TRIO|TRPM7|TTBK2|TTLL3|VPS13A|WDPCP|WDR11|WDR19|ZDHHC17|ZMYND8
CHIANG_LIVER_CANCER_SUBCLASS_PROLIFERATION_UP	MSigDB_C2	2	173	1172	13.0147	3.45003	1.15607	0	-3.80349	0.000142674	0.00282456	PELI1|PRR11
GSE21379_WT_VS_SAP_KO_CD4_TCELL_UP	MSigDB_C7	2	173	1172	13.0147	3.45003	1.15607	0	-3.80349	0.000142674	0.00282456	REV1|SLC26A6
GSE26912_TUMORICIDAL_VS_CTRL_MACROPHAGE_DN	MSigDB_C7	2	173	1172	13.0147	3.45003	1.15607	0	-3.80349	0.000142674	0.00282456	FNBP1|GNRH1
GSE27241_WT_CTRL_VS_DIGOXIN_TREATED_RORGT_KO_CD4_TCELL_IN_TH17_POLARIZING_CONDITIONS_DN	MSigDB_C7	2	173	1172	13.0147	3.45003	1.15607	0	-3.80349	0.000142674	0.00282456	BBS4|PCMTD1
GSE34179_THPOK_KO_VS_WT_VA14I_NKTCELL_DN	MSigDB_C7	2	173	1172	13.0147	3.45003	1.15607	0	-3.80349	0.000142674	0.00282456	TCERG1|ZNF473
AIZARANI_LIVER_C24_EPCAM_POS_BILE_DUCT_CELLS_3	MSigDB_C8	2	173	1172	13.0147	3.45003	1.15607	0	-3.80349	0.000142674	0.00282456	DEFB1|OCLN
HALLMARK_APICAL_JUNCTION	MSigDB_H	2	173	1172	13.0147	3.45003	1.15607	0	-3.80349	0.000142674	0.00282456	DLG1|RASA1
SHEDDEN_LUNG_CANCER_GOOD_SURVIVAL_A12	MSigDB_C2	5	245	1172	18.4312	4.09606	2.04082	0	-3.79978	0.000144825	0.00286556	ANKRD36B|RHOH|SLC26A4|ZNF419|ZNF473
MIR3646	MSigDB_C3	83	740	1172	55.6698	7.00283	11.2162	1	3.79943	0.000145028	0.00286797	AKAP11|ANKRD46|ARID4B|BMPR2|CGGBP1|CREBZF|DNAJC27|EDEM3|ERMN|FAM126B|FAM133B|FER|FKTN|GDAP2|GOLGA8A|GOLGA8B|GOLGA8N|GRIP1|GXYLT1|HERC4|INO80D|KALRN|KLHL24|KLHL28|KMT2E|KRIT1|LCOR|LRP2BP|MBTD1|MSANTD2|MYCBP2|MYSM1|NEMF|NFAT5|NKTR|PAN3|PCMTD1|PHC3|PHF20L1|PIK3CA|PNISR|RASA2|RBM4|REST|RFX3|RICTOR|RSBN1L|SAMD8|SCAI|SCN11A|SENP7|SLC16A7|SLC30A4|SLC38A9|SNIP1|SORBS1|SOX6|SPIN1|TMEM241|TMEM245|TNPO1|TRIM33|TRIP12|USP34|USP47|WAC|YPEL5|YTHDC2|ZBTB10|ZBTB20|ZBTB6|ZC3H8|ZMYM4|ZNF100|ZNF148|ZNF227|ZNF320|ZNF346|ZNF451|ZNF649|ZNF680|ZNF736|ZNF780A
MOHANKUMAR_HOXA1_TARGETS_DN	MSigDB_C2	1	145	1172	10.9083	3.16139	0.689655	0	-3.79901	0.000145273	0.00286803	LINC00869
REACTOME_SIGNALING_BY_ROBO_RECEPTORS	MSigDB_C2	1	145	1172	10.9083	3.16139	0.689655	0	-3.79901	0.000145273	0.00286803	SRGAP2
specific granule [GoID:GO:0042581; evidenceTypes:IDA|TAS]	GeneOntology_CC	1	145	1172	10.9083	3.16139	0.689655	0	-3.79901	0.000145273	0.00286803	CD53
REACTOME_METABOLISM_OF_AMINO_ACIDS_AND_DERIVATIVES	MSigDB_C2	6	267	1172	20.0863	4.27294	2.24719	0	-3.79836	0.000145657	0.00287401	AGMAT|DBT|IVD|PPM1K|SECISBP2|SEPSECS
GSE28726_ACT_CD4_TCELL_VS_ACT_NKTCELL_UP	MSigDB_C7	3	198	1172	14.8954	3.68791	1.51515	0	-3.79683	0.000146558	0.00288538	CEP170|PGAP1|UBE2G2
TRAVAGLINI_LUNG_MACROPHAGE_CELL	MSigDB_C8	3	198	1172	14.8954	3.68791	1.51515	0	-3.79683	0.000146558	0.00288538	COX17|DEFB1|IL1A
HALLMARK_INTERFERON_GAMMA_RESPONSE	MSigDB_H	3	198	1172	14.8954	3.68791	1.51515	0	-3.79683	0.000146558	0.00288538	CASP3|CIITA|PELI1
regulation of cellular localization [GoID:GO:0060341; evidenceTypes:HMP|IBA|IC|IDA|IEA|IGI|IMP|ISS|NAS|TAS]	GeneOntology_BP	29	697	1172	52.4349	6.80616	4.16069	0	-3.79385	0.00014833	0.00291867	ARF1|C2CD5|CCDC66|CTNNB1|DHX36|DLG1|DNAJC27|FER|GOSR1|HECTD1|KIF5B|NUMB|PCM1|PDZK1|PGAP1|PPP2R5A|RAB11FIP2|RBM4|RUFY3|SETD2|SORBS1|SPIDR|TARDBP|TPR|TTBK2|UBE2G2|XPO1|ZBED6|ZMYND8
MIR616_5P	MSigDB_C3	89	807	1172	60.7102	7.29645	11.0285	1	3.78841	0.000151612	0.00298089	ABCA5|ABHD18|ATF7IP|ATXN7|C2ORF68|CCNT2|CILK1|CNOT6|COLCA1|CREBZF|CYP1A2|CYP2B6|DBT|DCP2|DNAL1|FANCF|FBXL17|FBXW2|FGFBP3|FNBP4|GPATCH2L|GXYLT1|KALRN|KLF8|KLHDC1|KMT5B|KRIT1|LRP2BP|MDM4|MFSD8|MGA|MSS51|MTX3|NEPRO|NHLRC2|NUFIP2|OCLN|PATJ|PDE6B|PHF20L1|PHTF2|PIK3CA|PNISR|POLR2J3|PPM1K|PURA|SCAF11|SCAI|SCIMP|SDHA|SLC16A7|SLU7|SMIM17|SNIP1|SPN|STX2|SUPT7L|TAS2R14|TRAPPC2|TRPM7|WAC|WDR27|ZFC3H1|ZMYM1|ZNF100|ZNF253|ZNF260|ZNF426|ZNF451|ZNF493|ZNF530|ZNF568|ZNF587|ZNF587B|ZNF595|ZNF600|ZNF611|ZNF621|ZNF626|ZNF681|ZNF736|ZNF765|ZNF780B|ZNF793|ZNF808|ZNF814|ZNF816-ZNF321P|ZNF850|ZNHIT6
GSE21360_PRIMARY_VS_QUATERNARY_MEMORY_CD8_TCELL_DN	MSigDB_C7	29	187	1172	14.0679	3.58528	15.508	1	3.78833	0.00015166	0.00298089	AKAP9|BBX|C2ORF68|CEP350|CHD9|DCAF8|ERBIN|FAM149B1|KDM5A|MON2|PCF11|PIK3CA|PJA2|PPP2R5A|RBM26|RC3H2|RSBN1|SETD2|TMEM80|TOP2B|USPL1|VPS13B|ZC3H11A|ZFAND6|ZNF302|ZNF573|ZNF652|ZNF814|ZNF83
RB_DN.V1_DN	MSigDB_C6	0	112	1172	8.4257	2.78142	0	0	-3.7879	0.000151928	0.00298451
GSE23505_IL6_IL1_VS_IL6_IL1_IL23_TREATED_CD4_TCELL_UP	MSigDB_C7	2	172	1172	12.9395	3.44016	1.16279	0	-3.78657	0.00015274	0.0029988	BMPR2|ZNF652
phosphoric ester hydrolase activity [GoID:GO:0042578; evidenceTypes:IBA|IC|IDA|IEA|IMP|ISS|NAS|TAS]	GeneOntology_MF	17	483	1172	36.3358	5.70637	3.51967	0	-3.78517	0.000153603	0.00301242	ARF1|BMPR2|BOD1L1|CDC14A|DLG1|FGFR1|FLT1|GPCPD1|LRRC39|MTMR9|NAPEPLD|NT5C2|PDE4C|PDE6B|PPM1K|PPP2R5A|SSU72
carbohydrate metabolic process [GoID:GO:0005975; evidenceTypes:IBA|IC|IDA|IEA|IGI|IMP|ISS|NAS|TAS]	GeneOntology_BP	17	483	1172	36.3358	5.70637	3.51967	0	-3.78517	0.000153603	0.00301242	AMY1A|AP2A1|CASD1|EDEM3|GALK2|GALNT3|IDNK|KAT2B|NLN|OGT|OMA1|PHKB|PIK3CA|SI|SLC3A1|SORBS1|ZBTB20
MORF_BUB3	MSigDB_C4	6	266	1172	20.011	4.26507	2.25564	0	-3.78402	0.000154318	0.00302309	NRDC|POM121|SDHA|SNRNP200|TARDBP|XPO1
gated channel activity [GoID:GO:0022836; evidenceTypes:IBA|IC|IDA|IEA|IGI|IMP|ISS|NAS|TAS]	GeneOntology_MF	6	266	1172	20.011	4.26507	2.25564	0	-3.78402	0.000154318	0.00302309	ABCC9|CACNB2|DLG1|KCNRG|KLHL24|SCN11A
CAIRO_HEPATOBLASTOMA_DN	MSigDB_C2	4	221	1172	16.6257	3.89331	1.80995	0	-3.78263	0.000155179	0.00303829	CYP1A2|CYP2B6|LONP2|SLC3A1
MIR511_3P	MSigDB_C3	23	134	1172	10.0807	3.0402	17.1642	1	3.78145	0.000155918	0.0030498	ABHD18|ATXN7|KANSL1L|OMA1|PAN3|PATJ|RBM5|RICTOR|TOP2B|XKR6|ZFP28|ZNF117|ZNF138|ZNF253|ZNF254|ZNF257|ZNF415|ZNF480|ZNF493|ZNF506|ZNF540|ZNF626|ZNF85
GSE15930_NAIVE_VS_24H_IN_VITRO_STIM_IL12_CD8_TCELL_DN	MSigDB_C7	3	197	1172	14.8202	3.6787	1.52284	0	-3.78073	0.000156367	0.0030498	MEST|MTMR9|RNASEH2B
GSE21033_1H_VS_24H_POLYIC_STIM_DC_DN	MSigDB_C7	1	144	1172	10.833	3.15057	0.694444	0	-3.781	0.000156199	0.0030498	CD53
GSE24634_TREG_VS_TCONV_POST_DAY5_IL4_CONVERSION_UP	MSigDB_C7	3	197	1172	14.8202	3.6787	1.52284	0	-3.78073	0.000156367	0.0030498	ORC2|TCERG1|TTF1
GSE29618_PDC_VS_MDC_DN	MSigDB_C7	3	197	1172	14.8202	3.6787	1.52284	0	-3.78073	0.000156367	0.0030498	CIITA|MAGEF1|RCBTB2
GSE3982_DC_VS_CENT_MEMORY_CD4_TCELL_UP	MSigDB_C7	3	197	1172	14.8202	3.6787	1.52284	0	-3.78073	0.000156367	0.0030498	FLT1|NUMB|VPS41
IRF4_ABC_induced_NFkB (PMID:22698399)	SignatureDB	3	197	1172	14.8202	3.6787	1.52284	0	-3.78073	0.000156367	0.0030498	CCNL1|ZEB1|ZNF507
IVANOVA_HEMATOPOIESIS_LATE_PROGENITOR	MSigDB_C2	16	464	1172	34.9065	5.59652	3.44828	0	-3.77987	0.000156913	0.00305878	ABCB4|ANKRD28|ANKRD46|CEP350|NIN|NSD3|PTCD3|R3HCC1L|RNASEH2B|SAV1|SLC14A1|SLC35E1|ST7L|TTC13|TTLL3|UBXN2A
PCGF2_TARGET_GENES	MSigDB_C3	28	678	1172	51.0056	6.71704	4.12979	0	-3.77684	0.000158831	0.00309446	AHI1|ALMS1|ARHGEF1|CCDC66|CCNL1|CTNNB1|DMXL1|GAS2|HECTD1|IPO9|IPP|MALAT1|MAP3K8|MDM4|NKTR|RBM26|RO60|RSF1|RSRP1|TIGD7|TRPM7|TUT4|ZBED6|ZEB1|ZNF436-AS1|ZNF570|ZNF638|ZNF675
presynapse [GoID:GO:0098793; evidenceTypes:IBA|IC|IDA|IEA|IGI|IMP|ISS|NAS|TAS]	GeneOntology_CC	13	407	1172	30.6184	5.25138	3.1941	0	-3.77558	0.000159638	0.00310848	CACNB2|CTNNB1|DNM3|GNRH1|KIAA1109|NAPB|OPHN1|PNISR|RAB3GAP1|SLC22A3|STX2|STXBP5|ZDHHC17
VECCHI_GASTRIC_CANCER_ADVANCED_VS_EARLY_UP	MSigDB_C2	2	171	1172	12.8642	3.43025	1.16959	0	-3.7696	0.000163507	0.00316992	CEP170|NIPBL
GSE17721_CTRL_VS_PAM3CSK4_12H_BMDC_DN	MSigDB_C7	2	171	1172	12.8642	3.43025	1.16959	0	-3.7696	0.000163507	0.00316992	MAP3K8|ZRANB2
GSE21670_UNTREATED_VS_IL6_TREATED_CD4_TCELL_UP	MSigDB_C7	2	171	1172	12.8642	3.43025	1.16959	0	-3.7696	0.000163507	0.00316992	C2ORF68|UBQLN4
GSE2405_0H_VS_1.5H_A_PHAGOCYTOPHILUM_STIM_NEUTROPHIL_UP	MSigDB_C7	2	171	1172	12.8642	3.43025	1.16959	0	-3.7696	0.000163507	0.00316992	CCL28|CD53
GSE35685_CD34POS_CD38NEG_VS_CD34POS_CD10NEG_CD62LPOS_BONE_MARROW_DN	MSigDB_C7	2	171	1172	12.8642	3.43025	1.16959	0	-3.7696	0.000163507	0.00316992	AP2A1|GRAMD2B
GSE41978_WT_VS_ID2_KO_KLRG1_LOW_EFFECTOR_CD8_TCELL_DN	MSigDB_C7	2	171	1172	12.8642	3.43025	1.16959	0	-3.7696	0.000163507	0.00316992	HECTD1|TRIP12
ficolin-1-rich granule [GoID:GO:0101002; evidenceTypes:TAS]	GeneOntology_CC	2	171	1172	12.8642	3.43025	1.16959	0	-3.7696	0.000163507	0.00316992	CDK13|YPEL5
Mitochondrion inner membrane	UniProt-Keyword	6	265	1172	19.9358	4.25718	2.26415	0	-3.76964	0.00016348	0.00316992	COA8|DHFR2|OMA1|SDHA|SLC25A16|SLC25A37
HALLMARK_COAGULATION	MSigDB_H	0	111	1172	8.35047	2.76907	0	0	-3.76827	0.000164384	0.00318172
Chiche(PMID: 24644022)-2014_M3.2	PAPER	0	111	1172	8.35047	2.76907	0	0	-3.76827	0.000164384	0.00318172
chr12q13	MSigDB_C1	3	196	1172	14.745	3.66947	1.53061	0	-3.76459	0.000166821	0.00321141	PHBP19|RDH5|ZNF641
FARMER_BREAST_CANCER_BASAL_VS_LULMINAL	MSigDB_C2	8	307	1172	23.0954	4.57586	2.60586	0	-3.76541	0.000166277	0.00321141	CIRBP|CYP2B6|EFHC1|LONP2|NT5C2|PDZK1|PELI1|WDR19
GSE1460_INTRATHYMIC_T_PROGENITOR_VS_CD4_THYMOCYTE_UP	MSigDB_C7	3	196	1172	14.745	3.66947	1.53061	0	-3.76459	0.000166821	0.00321141	AHI1|UTP3|ZNF254
GSE22140_GERMFREE_VS_SPF_ARTHRITIC_MOUSE_CD4_TCELL_DN	MSigDB_C7	3	196	1172	14.745	3.66947	1.53061	0	-3.76459	0.000166821	0.00321141	ATXN7|SDHA|SRGAP2
GSE24634_IL4_VS_CTRL_TREATED_NAIVE_CD4_TCELL_DAY3_DN	MSigDB_C7	3	196	1172	14.745	3.66947	1.53061	0	-3.76459	0.000166821	0.00321141	IL1A|MDM4|SLC14A1
GSE24634_NAIVE_CD4_TCELL_VS_DAY3_IL4_CONV_TREG_DN	MSigDB_C7	3	196	1172	14.745	3.66947	1.53061	0	-3.76459	0.000166821	0.00321141	CASP3|FANCL|TNPO1
GSE29618_MONOCYTE_VS_PDC_UP	MSigDB_C7	3	196	1172	14.745	3.66947	1.53061	0	-3.76459	0.000166821	0.00321141	LINC00623|PELI1|RCBTB2
GSE42021_CD24HI_VS_CD24INT_TREG_THYMUS_DN	MSigDB_C7	3	196	1172	14.745	3.66947	1.53061	0	-3.76459	0.000166821	0.00321141	GPATCH1|RPS6KA5|TRIM38
GSE4748_CTRL_VS_CYANOBACTERIUM_LPSLIKE_STIM_DC_3H_DN	MSigDB_C7	3	196	1172	14.745	3.66947	1.53061	0	-3.76459	0.000166821	0.00321141	ADAM17|ORC2|SORBS1
lyase activity [GoID:GO:0016829; evidenceTypes:IBA|IDA|IEA|IGI|IMP|ISS|NAS|TAS]	GeneOntology_MF	3	196	1172	14.745	3.66947	1.53061	0	-3.76459	0.000166821	0.00321141	ACCS|AKAP9|CYP1A2
ESC_J1_UP_EARLY.V1_UP	MSigDB_C6	1	143	1172	10.7578	3.13972	0.699301	0	-3.76292	0.00016794	0.00322636	PCMTD2
GSE22935_UNSTIM_VS_48H_MBOVIS_BCG_STIM_MYD88_KO_MACROPHAGE_DN	MSigDB_C7	1	143	1172	10.7578	3.13972	0.699301	0	-3.76292	0.00016794	0.00322636	EXO5
CUI_DEVELOPING_HEART_C4_ENDOTHELIAL_CELL	MSigDB_C8	1	143	1172	10.7578	3.13972	0.699301	0	-3.76292	0.00016794	0.00322636	FLT1
negative regulation of intracellular signal transduction [GoID:GO:1902532; evidenceTypes:IBA|IC|IDA|IEA|IGI|IMP|ISS|NAS|TAS]	GeneOntology_BP	14	425	1172	31.9725	5.36307	3.29412	0	-3.76289	0.00016796	0.00322636	ATM|CARD8|DLG1|ERBIN|FKTN|MINAR1|RASA1|RASA2|RHOH|SCAI|SEMA6A|UACA|USP47|ZNF675
GCM_GSPT1	MSigDB_C4	26	161	1172	12.1119	3.32952	16.1491	1	3.76222	0.000168412	0.00323329	AGAP4|ANKRA2|ANKRD10|AP2A1|BOD1L1|C2CD5|C5ORF24|CHD9|CPLANE1|DHX36|FNTB|GPBP1|HECTD1|IPO9|KIAA1191|MFSD8|PJA2|POGZ|PPIG|RALGAPA1|RBM6|TARDBP|TMEM245|TRIM33|ZNF529|ZNF84
GSE25087_FETAL_VS_ADULT_TCONV_DN	MSigDB_C7	27	170	1172	12.789	3.42032	15.8824	1	3.7611	0.000169165	0.00324599	ADAM17|ALMS1|CEP68|CREBRF|EID2B|EXOC1|GABPB1-AS1|GAS2|GSTA1|IGIP|KMT2E|LINC-PINT|LINC00921|MALAT1|MPHOSPH8|MSL3|NPHP3|PATJ|PURA|RUFY2|SEPTIN7P2|SOX6|ZBTB37|ZNF211|ZNF529|ZNF540|ZNF559
cell-cell signaling by wnt [GoID:GO:0198738; evidenceTypes:IBA|IC|IDA|IEA|IEP|IGI|IMP|ISS|NAS|TAS]	GeneOntology_BP	11	367	1172	27.6092	4.99323	2.99728	0	-3.76073	0.000169419	0.00324737	CAPRIN2|CTNNB1|IFT80|JADE1|NPHP3|RECK|RTF1|SPIN1|TNKS2|USP34|USP47
immune response-regulating signaling pathway [GoID:GO:0002764; evidenceTypes:IBA|IC|IDA|IEA|IGI|IMP|ISS|NAS|TAS]	GeneOntology_BP	11	367	1172	27.6092	4.99323	2.99728	0	-3.76073	0.000169419	0.00324737	ALPK1|APPL2|CXORF21|ERBIN|FER|PELI1|PIK3CA|PJA2|RAB11FIP2|RC3H2|SCIMP
lipid localization [GoID:GO:0010876; evidenceTypes:IBA|IC|IDA|IEA|IEP|IGI|IMP|ISS|NAS|TAS]	GeneOntology_BP	9	327	1172	24.6	4.71946	2.75229	0	-3.75919	0.000170462	0.0032656	ABCA5|ABCB4|ATP11B|ATP8B1|CROT|FITM1|MEST|TNFAIP8L3|XKR6
cytokine-mediated signaling pathway [GoID:GO:0019221; evidenceTypes:IBA|IC|IDA|IEA|IEP|IGI|IMP|ISS|NAS|TAS]	GeneOntology_BP	12	386	1172	29.0386	5.11765	3.10881	0	-3.75443	0.000173733	0.00332648	ADAM17|APPL2|BBS2|BBS4|CARD8|FER|IL1A|LIMS1|METTL3|NUMBL|RPS6KA5|ZNF675
EBAUER_TARGETS_OF_PAX3_FOXO1_FUSION_UP	MSigDB_C2	2	170	1172	12.789	3.42032	1.17647	0	-3.75258	0.000175021	0.00334033	FER|GSTA1
KEGG_CHEMOKINE_SIGNALING_PATHWAY	MSigDB_C2	2	170	1172	12.789	3.42032	1.17647	0	-3.75258	0.000175021	0.00334033	CCL28|PIK3CA
MIR548BB_3P	MSigDB_C3	64	539	1172	40.5487	6.01691	11.8738	1	3.75275	0.000174906	0.00334033	ABI2|AHSA2P|AKAP10|ANKRA2|ANKRD28|ARGLU1|ATF7IP|BCOR|C5ORF24|CARF|CCDC14|CCZ1B|CREBRF|DDX5|DIS3L2|DLG1|DND1|EPC1|ERBIN|FAM126B|FBXW2|GPATCH2|HECTD2|INO80D|IPO8|LRRC37B|MBTD1|MDM4|MED13|NEK1|NUFIP2|PAN3|PDCD7|PELI1|PHC3|PIK3CA|PTBP2|RASA2|RASEF|RICTOR|RNPC3|RSBN1|RSPRY1|SAMD8|SCAI|SLC25A16|SOX6|SPIN1|STX16|TAOK1|TTC14|TUT4|TUT7|UBN2|YPEL5|ZDHHC21|ZFP30|ZNF148|ZNF248|ZNF468|ZNF529|ZNF566|ZNF830|ZNF875
AKT_UP.V1_DN	MSigDB_C6	2	170	1172	12.789	3.42032	1.17647	0	-3.75258	0.000175021	0.00334033	RECK|ZEB1
GSE36527_CD62L_HIGH_VS_CD62L_LOW_TREG_CD69_NEG_KLRG1_NEG_DN	MSigDB_C7	2	170	1172	12.789	3.42032	1.17647	0	-3.75258	0.000175021	0.00334033	AP2A1|FAM184B
regulation of protein binding [GoID:GO:0043393; evidenceTypes:IBA|IC|IDA|IEA|IGI|IMP|ISS|NAS|TAS]	GeneOntology_BP	2	170	1172	12.789	3.42032	1.17647	0	-3.75258	0.000175021	0.00334033	CAPRIN2|TTBK2
WINTER_HYPOXIA_METAGENE	MSigDB_C2	4	219	1172	16.4753	3.8759	1.82648	0	-3.7517	0.000175642	0.00334859	CLK1|FLT1|PGF|SRSF6
MODULE_47	MSigDB_C4	4	219	1172	16.4753	3.8759	1.82648	0	-3.7517	0.000175642	0.00334859	FGFR1|ST7L|TM7SF3|ZEB1
VECCHI_GASTRIC_CANCER_EARLY_UP	MSigDB_C2	13	405	1172	30.4679	5.23881	3.20988	0	-3.75136	0.000175881	0.00335135	ANKRD10|ATG16L1|CCT6P3|DLEU2|FAM133B|FUBP1|GTSE1|LINC01004|PHF20|PRR11|RBM26|SPIDR|ZNF117
NABA_CORE_MATRISOME	MSigDB_C2	3	195	1172	14.6697	3.66022	1.53846	0	-3.74841	0.00017796	0.00336572	INTS6L|PODNL1|VWA3A
GSE17301_ACD3_ACD28_VS_ACD3_ACD28_AND_IFNA5_STIM_CD8_TCELL_DN	MSigDB_C7	3	195	1172	14.6697	3.66022	1.53846	0	-3.74841	0.00017796	0.00336572	AHI1|TARBP1|ZNF667
GSE22601_IMMATURE_CD4_SINGLE_POSITIVE_VS_CD8_SINGLE_POSITIVE_THYMOCYTE_UP	MSigDB_C7	3	195	1172	14.6697	3.66022	1.53846	0	-3.74841	0.00017796	0.00336572	RHOH|TSC22D4|ZNF260
GSE24726_WT_VS_E2_2_KO_PDC_DAY4_POST_DELETION_UP	MSigDB_C7	3	195	1172	14.6697	3.66022	1.53846	0	-3.74841	0.00017796	0.00336572	ARF1|CEPT1|COX17
GSE29618_BCELL_VS_PDC_DN	MSigDB_C7	3	195	1172	14.6697	3.66022	1.53846	0	-3.74841	0.00017796	0.00336572	AHI1|KIF5B|ZDHHC17
GSE32986_UNSTIM_VS_GMCSF_AND_CURDLAN_LOWDOSE_STIM_DC_UP	MSigDB_C7	3	195	1172	14.6697	3.66022	1.53846	0	-3.74841	0.00017796	0.00336572	HAUS2|PGAP1|ZEB1
GSE33425_CD161_HIGH_VS_INT_CD8_TCELL_UP	MSigDB_C7	3	195	1172	14.6697	3.66022	1.53846	0	-3.74841	0.00017796	0.00336572	CBFA2T2|PHTF2|VPS41
GSE339_EX_VIVO_VS_IN_CULTURE_CD8POS_DC_UP	MSigDB_C7	3	195	1172	14.6697	3.66022	1.53846	0	-3.74841	0.00017796	0.00336572	DCAF8|FLT1|ZNF274
GSE42021_TCONV_PLN_VS_CD24HI_TCONV_THYMUS_UP	MSigDB_C7	3	195	1172	14.6697	3.66022	1.53846	0	-3.74841	0.00017796	0.00336572	PCM1|PPWD1|TRIM38
GSE9006_HEALTHY_VS_TYPE_1_DIABETES_PBMC_4MONTH_POST_DX_UP	MSigDB_C7	3	195	1172	14.6697	3.66022	1.53846	0	-3.74841	0.00017796	0.00336572	CARF|CIRBP|YPEL5
DURANTE_ADULT_OLFACTORY_NEUROEPITHELIUM_DENDRITIC_CELLS	MSigDB_C8	0	110	1172	8.27524	2.75666	0	0	-3.74855	0.000177859	0.00336572
establishment of protein localization to mitochondrion [GoID:GO:0072655; evidenceTypes:HMP|IBA|IC|IDA|IEA|IGI|IMP|ISS|NAS|TAS]	GeneOntology_BP	0	110	1172	8.27524	2.75666	0	0	-3.74855	0.000177859	0.00336572
Ribonucleoprotein	UniProt-Keyword	3	195	1172	14.6697	3.66022	1.53846	0	-3.74841	0.00017796	0.00336572	PTCD3|RO60|SRP19
Developmental protein	UniProt-Keyword	28	675	1172	50.7799	6.70283	4.14815	0	-3.74748	0.000178619	0.00337638	AHI1|DHX36|DIP2A|DND1|EID2|EID2B|FLT1|KDM5A|NEPRO|NIPBL|NUMB|NUMBL|PGF|PHC3|RFX3|RICTOR|RUFY3|SEMA6A|SETD2|SETDB2|SIM2|SOX6|SPIN1|UTP3|ZNF141|ZNF260|ZNF568|ZNF830
Holmes (PMID:32603407)_PBL-b DN_Log2FCgt1.5	PAPER	22	570	1172	42.8808	6.18114	3.85965	0	-3.74725	0.000178785	0.00337773	ACAP2|ARHGEF1|ARID4B|CD53|COX17|DAPP1|FNBP1|LIMS1|MDM4|NIN|NUCKS1|OGA|PNISR|PNRC2|POLR2J3|RCSD1|RHOH|SCIMP|SRSF5|TAF7|ZBTB20|ZFAND6
dendritic tree [GoID:GO:0097447; evidenceTypes:IBA|IDA|IEA|ISS|NAS|TAS]	GeneOntology_CC	16	461	1172	34.6808	5.57895	3.47072	0	-3.74544	0.000180078	0.00339673	ABI2|AKAP9|BMPR2|DHX36|DIP2A|DNM3|GNRH1|GRIP1|KIF5B|NIN|OPHN1|PURA|RUFY3|SAV1|SRGAP2|ZMYND8
GTP binding [GoID:GO:0005525; evidenceTypes:EXP|IBA|IDA|IEA|IMP|ISS|NAS|TAS]	GeneOntology_MF	19	516	1172	38.8184	5.89163	3.68217	0	-3.74545	0.000180067	0.00339673	ARF1|ARHGEF1|ARL10|ARL17B|CIITA|DNAJC27|DNM3|EIF5|KALRN|MYCBP2|NIN|RAB3GAP1|RAB3GAP2|RASEF|RCBTB2|RHOH|SH2D3A|TRIO|TSR1
positive regulation of cell migration [GoID:GO:0030335; evidenceTypes:HDA|IBA|IDA|IEA|IGI|IMP|ISS|NAS|TAS]	GeneOntology_BP	16	461	1172	34.6808	5.57895	3.47072	0	-3.74544	0.000180078	0.00339673	ADAM17|ATM|BMPR2|CCAR1|FER|FGFR1|FLT1|NIPBL|NUMB|PGF|PIK3C2A|RUFY3|SEMA6A|SPN|SRGAP2C|ZNF304
KRIGE_RESPONSE_TO_TOSEDOSTAT_24HR_UP	MSigDB_C2	82	734	1172	55.2184	6.97579	11.1717	1	3.74408	0.000181053	0.00341152	ADAL|AHSA2P|ALMS1|ANKRA2|ARID4A|ATAD2B|BMS1P1|CEP120|CHD2|CKMT2-AS1|DAPP1|DDX59|EFHC1|EIF5|FAM149B1|GABPB1-IT1|GOLGB1|GPATCH2L|GPCPD1|HCG18|IFT80|KAT2B|KLHL24|LINC-PINT|LINC00662|LRRFIP1|MDM4|MFSD8|MIRLET7D|NEK1|NFAT5|NPHP3|NSD3|NUMB|OGA|OGT|PCBP1-AS1|PCMTD1|PIK3CA|PRIMPOL|RBM39|RBM4|RCBTB2|RCSD1|RECK|RFX3|RPS6KA5|RSRP1|SEPSECS|SLC25A37|SRGAP2|ST7L|STX16|TES|THUMPD3-AS1|TIGD7|TMEM80|TRIM38|TRMT13|TTBK2|TUG1|YPEL5|ZBTB6|ZMYM2|ZMYM5|ZNF211|ZNF222|ZNF224|ZNF230|ZNF252P|ZNF274|ZNF397|ZNF451|ZNF518A|ZNF566|ZNF569|ZNF621|ZNF623|ZNF641|ZNF652|ZNF671|ZSCAN29
negative regulation of protein modification process [GoID:GO:0031400; evidenceTypes:IBA|IC|IDA|IEA|IGI|IMP|ISS|NAS|TAS]	GeneOntology_BP	15	442	1172	33.2514	5.46621	3.39367	0	-3.74128	0.000183089	0.00344804	ATG14|BCOR|BOD1L1|CASP3|CTNNB1|KAT2B|KDM5A|MINAR1|OCLN|OGT|TAF7|TARDBP|TRIP12|ZNF451|ZNF675
endocytosis [GoID:GO:0006897; evidenceTypes:IBA|IDA|IEA|IGI|IMP|ISS|NAS|TAS]	GeneOntology_BP	18	497	1172	37.389	5.78579	3.62173	0	-3.73643	0.000186649	0.00351324	AHI1|AP2A1|APPL2|ARF1|DNM3|FNBP1|HEATR5B|KIAA1109|LRRTM2|MTMR9|MYO6|NUMB|OPHN1|PIK3C2A|RHOH|RUFY2|UBE3A|XKR6
GSE14415_INDUCED_TREG_VS_FOXP3_KO_INDUCED_TREG_IL2_CULTURE_UP	MSigDB_C7	2	169	1172	12.7138	3.41036	1.18343	0	-3.73551	0.000187333	0.00351588	GALNT3|GXYLT1
GSE17721_LPS_VS_CPG_24H_BMDC_UP	MSigDB_C7	2	169	1172	12.7138	3.41036	1.18343	0	-3.73551	0.000187333	0.00351588	IL1A|MFSD4B
GSE17721_LPS_VS_CPG_2H_BMDC_DN	MSigDB_C7	2	169	1172	12.7138	3.41036	1.18343	0	-3.73551	0.000187333	0.00351588	DAPP1|OGT
GSE21546_WT_VS_SAP1A_KO_ANTI_CD3_STIM_DP_THYMOCYTES_UP	MSigDB_C7	2	169	1172	12.7138	3.41036	1.18343	0	-3.73551	0.000187333	0.00351588	NAPEPLD|SLC25A16
GSE6259_33D1_POS_VS_DEC205_POS_FLT3L_INDUCED_SPLENIC_DC_DN	MSigDB_C7	2	169	1172	12.7138	3.41036	1.18343	0	-3.73551	0.000187333	0.00351588	PCYOX1|SLC16A7
Wnt signaling pathway [GoID:GO:0016055; evidenceTypes:IBA|IC|IDA|IEA|IEP|IGI|IMP|ISS|NAS|TAS]	GeneOntology_BP	11	365	1172	27.4588	4.97993	3.0137	0	-3.73545	0.000187383	0.00351588	CAPRIN2|CTNNB1|IFT80|JADE1|NPHP3|RECK|RTF1|SPIN1|TNKS2|USP34|USP47
dendrite [GoID:GO:0030425; evidenceTypes:IBA|IDA|IEA|ISS|NAS|TAS]	GeneOntology_CC	16	460	1172	34.6056	5.57308	3.47826	0	-3.73394	0.000188507	0.00353511	ABI2|AKAP9|BMPR2|DHX36|DIP2A|DNM3|GNRH1|GRIP1|KIF5B|NIN|OPHN1|PURA|RUFY3|SAV1|SRGAP2|ZMYND8
MARTINEZ_RB1_TARGETS_UP	MSigDB_C2	24	604	1172	45.4386	6.35561	3.97351	0	-3.73338	0.00018893	0.00354116	ATM|C9ORF64|CCNL1|CES4A|CHD9|CLK1|GOLGA4|LIMS1|MGA|RABGAP1|RBBP6|RBM6|SCAF11|SORBS1|SPIN1|SREK1|TAOK1|TPR|UBQLN4|USP34|YPEL1|ZC3H11A|ZNF148|ZNF260
GSE1112_OT1_VS_HY_CD8AB_THYMOCYTE_RTOC_CULTURE_DN	MSigDB_C7	3	194	1172	14.5945	3.65094	1.54639	0	-3.73218	0.000189829	0.00354494	AKAP11|ANKMY2|MPHOSPH8
GSE19923_WT_VS_HEB_AND_E2A_KO_DP_THYMOCYTE_UP	MSigDB_C7	3	194	1172	14.5945	3.65094	1.54639	0	-3.73218	0.000189829	0.00354494	CGGBP1|OGT|PCYOX1
GSE22140_HEALTHY_VS_ARTHRITIC_GERMFREE_MOUSE_CD4_TCELL_DN	MSigDB_C7	3	194	1172	14.5945	3.65094	1.54639	0	-3.73218	0.000189829	0.00354494	RBM4|STX2|ZNF134
GSE22886_TCELL_VS_BCELL_NAIVE_UP	MSigDB_C7	3	194	1172	14.5945	3.65094	1.54639	0	-3.73218	0.000189829	0.00354494	ARHGEF1|CEP68|TSC22D4
GSE24634_TEFF_VS_TCONV_DAY10_IN_CULTURE_DN	MSigDB_C7	3	194	1172	14.5945	3.65094	1.54639	0	-3.73218	0.000189829	0.00354494	CEP170|SAV1|ZNF468
GSE41087_WT_VS_FOXP3_MUT_ANTI_CD3_CD28_STIM_CD4_TCELL_DN	MSigDB_C7	3	194	1172	14.5945	3.65094	1.54639	0	-3.73218	0.000189829	0.00354494	ANKRD46|GALK2|LINC00342
GSE42021_CD24HI_VS_CD24LOW_TCONV_THYMUS_DN	MSigDB_C7	3	194	1172	14.5945	3.65094	1.54639	0	-3.73218	0.000189829	0.00354494	METTL3|TRIM38|ZNF302
REACTOME_TRANSCRIPTIONAL_REGULATION_BY_RUNX2	MSigDB_C2	0	109	1172	8.20001	2.74419	0	0	-3.72874	0.000192438	0.003588
MODULE_321	MSigDB_C4	0	109	1172	8.20001	2.74419	0	0	-3.72874	0.000192438	0.003588
Blood_Module-1.5_Myeloid_lineage-1 (PMID:18631455)	SignatureDB	0	109	1172	8.20001	2.74419	0	0	-3.72874	0.000192438	0.003588
cellular macromolecule localization [GoID:GO:0070727; evidenceTypes:HDA|HMP|IBA|IC|IDA|IEA|IGI|IMP|IPI|ISS|NAS|TAS]	GeneOntology_BP	80	1511	1172	113.672	9.74324	5.29451	0	-3.72738	0.000193478	0.0036055	AHI1|AKAP11|AKAP9|AP2A1|APPL2|ARF1|ARL17B|ATG16L1|ATM|BBS2|BBS4|C2CD5|CACNB2|CCDC14|CCDC66|CEP350|CEP68|COG3|CTNNB1|DHX36|DLG1|DNAJC27|ERBIN|FAM126B|FAM149B1|GOLGA4|GOLGB1|GRIP1|HECTD1|IFT80|IK|IPO8|IPO9|KIF5B|KPNA5|LINC00869|LONP2|MYO6|NAPB|NIPBL|NUMB|OCLN|PCM1|PDZK1|POM121|PPP2R5A|RAB11FIP2|RAB3GAP1|RAB3GAP2|RABGAP1|RUFY3|SAV1|SETD2|SLU7|SORBS1|SPIDR|SRP19|STX16|STX17|STX2|SUN1|SUPT7L|TARDBP|TBRG1|TIA1|TNKS2|TNPO1|TPR|TTBK2|UBE2G2|VPS13A|VPS33A|VPS36|VPS41|WDR11|WDR19|XPO1|ZDHHC21|ZFAND6|ZMYND8
MULLIGHAN_NPM1_SIGNATURE_3_DN	MSigDB_C2	1	141	1172	10.6074	3.11789	0.70922	0	-3.72656	0.000194109	0.00361158	FGFR1
azurophil granule [GoID:GO:0042582; evidenceTypes:IBA|IDA|TAS]	GeneOntology_CC	1	141	1172	10.6074	3.11789	0.70922	0	-3.72656	0.000194109	0.00361158	ATP11B
primary lysosome [GoID:GO:0005766; evidenceTypes:IBA|IDA|TAS]	GeneOntology_CC	1	141	1172	10.6074	3.11789	0.70922	0	-3.72656	0.000194109	0.00361158	ATP11B
REACTOME_VESICLE_MEDIATED_TRANSPORT	MSigDB_C2	24	603	1172	45.3634	6.35056	3.9801	0	-3.72311	0.000196787	0.0036595	ANKRD28|AP2A1|ARF1|C2CD5|CCZ1B|COG3|DNM3|EXOC1|FNBP1|GOLGA4|GOLGB1|GOSR1|KIF5B|MYO6|NAPB|PIK3C2A|RAB3GAP1|RAB3GAP2|RABGAP1|STX16|STX17|TRAPPC10|TRAPPC2|VPS36
lipid transport [GoID:GO:0006869; evidenceTypes:IBA|IC|IDA|IEA|IEP|IGI|IMP|ISS|NAS|TAS]	GeneOntology_BP	7	283	1172	21.2899	4.39681	2.4735	0	-3.72193	0.000197703	0.00367461	ABCA5|ABCB4|ATP11B|ATP8B1|CROT|TNFAIP8L3|XKR6
GSE22443_NAIVE_VS_ACT_AND_IL2_TREATED_CD8_TCELL_UP	MSigDB_C7	2	168	1172	12.6386	3.40036	1.19048	0	-3.71839	0.000200499	0.00370912	CYP1A2|DDX5
GSE2770_UNTREATED_VS_IL4_TREATED_ACT_CD4_TCELL_2H_UP	MSigDB_C7	2	168	1172	12.6386	3.40036	1.19048	0	-3.71839	0.000200499	0.00370912	RSRP1|UBE2G2
GSE43863_TFH_VS_LY6C_INT_CXCR5POS_EFFECTOR_CD4_TCELL_DN	MSigDB_C7	2	168	1172	12.6386	3.40036	1.19048	0	-3.71839	0.000200499	0.00370912	CACNB2|UBXN2A
GSE44649_WT_VS_MIR155_KO_NAIVE_CD8_TCELL_UP	MSigDB_C7	2	168	1172	12.6386	3.40036	1.19048	0	-3.71839	0.000200499	0.00370912	C9ORF64|TTF1
GSE7509_UNSTIM_VS_FCGRIIB_STIM_DC_DN	MSigDB_C7	2	168	1172	12.6386	3.40036	1.19048	0	-3.71839	0.000200499	0.00370912	CIITA|GALNT3
exocytic vesicle [GoID:GO:0070382; evidenceTypes:IBA|IDA|IEA|IMP|ISS|TAS]	GeneOntology_CC	2	168	1172	12.6386	3.40036	1.19048	0	-3.71839	0.000200499	0.00370912	STX2|STXBP5
positive regulation of proteolysis [GoID:GO:0045862; evidenceTypes:IBA|IC|IDA|IEA|IEP|IGI|IMP|IPI|ISS|NAS|TAS]	GeneOntology_BP	9	324	1172	24.3744	4.69822	2.77778	0	-3.7194	0.000199693	0.00370912	ANKIB1|CARD8|FBXW8|HECTD1|MAGEF1|NRDC|OGT|REST|UACA
Resting_monocyte_GNF (PMID:15075390)	SignatureDB	2	168	1172	12.6386	3.40036	1.19048	0	-3.71839	0.000200499	0.00370912	SPIDR|ZNF569
GSE11057_NAIVE_VS_MEMORY_CD4_TCELL_DN	MSigDB_C7	3	193	1172	14.5193	3.64164	1.5544	0	-3.71591	0.000202475	0.0037186	GOLGB1|LIMS1|PHTF2
GSE1460_CD4_THYMOCYTE_VS_NAIVE_CD4_TCELL_ADULT_BLOOD_UP	MSigDB_C7	3	193	1172	14.5193	3.64164	1.5544	0	-3.71591	0.000202475	0.0037186	CASP3|DCP2|MEST
GSE16451_IMMATURE_VS_MATURE_NEURON_CELL_LINE_WEST_EQUINE_ENC_VIRUS_DN	MSigDB_C7	3	193	1172	14.5193	3.64164	1.5544	0	-3.71591	0.000202475	0.0037186	PIGM|UBE2G2|ZNF239
GSE17721_4_VS_24H_CPG_BMDC_DN	MSigDB_C7	3	193	1172	14.5193	3.64164	1.5544	0	-3.71591	0.000202475	0.0037186	INTS6L|SPN|ZNF830
GSE17974_CTRL_VS_ACT_IL4_AND_ANTI_IL12_48H_CD4_TCELL_DN	MSigDB_C7	3	193	1172	14.5193	3.64164	1.5544	0	-3.71591	0.000202475	0.0037186	FNTB|SSU72|ZNF780A
GSE21927_GMCSF_IL6_VS_GMCSF_GCSF_TREATED_BONE_MARROW_DN	MSigDB_C7	3	193	1172	14.5193	3.64164	1.5544	0	-3.71591	0.000202475	0.0037186	COX17|FANCL|TSR1
GSE22313_HEALTHY_VS_SLE_MOUSE_CD4_TCELL_DN	MSigDB_C7	3	193	1172	14.5193	3.64164	1.5544	0	-3.71591	0.000202475	0.0037186	ADAM28|NIPSNAP3B|RCSD1
GSE22601_DOUBLE_POSITIVE_VS_CD4_SINGLE_POSITIVE_THYMOCYTE_DN	MSigDB_C7	3	193	1172	14.5193	3.64164	1.5544	0	-3.71591	0.000202475	0.0037186	GTSE1|IPO9|TMEM218
GSE23502_WT_VS_HDC_KO_MYELOID_DERIVED_SUPPRESSOR_CELL_BM_DN	MSigDB_C7	3	193	1172	14.5193	3.64164	1.5544	0	-3.71591	0.000202475	0.0037186	RC3H2|TRIO|UBXN7
GSE29618_BCELL_VS_PDC_DAY7_FLU_VACCINE_DN	MSigDB_C7	3	193	1172	14.5193	3.64164	1.5544	0	-3.71591	0.000202475	0.0037186	AHI1|OFD1|ZDHHC17
GSE43863_NAIVE_VS_MEMORY_TFH_CD4_TCELL_D150_LCMV_DN	MSigDB_C7	3	193	1172	14.5193	3.64164	1.5544	0	-3.71591	0.000202475	0.0037186	ORC2|PTAR1|UBXN2A
GSE5142_HTERT_TRANSDUCED_VS_CTRL_CD8_TCELL_LATE_PASSAGE_CLONE_UP	MSigDB_C7	3	193	1172	14.5193	3.64164	1.5544	0	-3.71591	0.000202475	0.0037186	CASP3|GTSE1|MZT2B
ZHONG_PFC_C3_MICROGLIA	MSigDB_C8	12	383	1172	28.8129	5.09823	3.13316	0	-3.71726	0.000201396	0.0037186	DGKE|DNM3|FUBP1|GOLGA8A|LINC00342|NLN|RSPRY1|SUZ12P1|THRB|TNKS2|UBXN7|ZSCAN29
positive regulation of cell motility [GoID:GO:2000147; evidenceTypes:HDA|IBA|IDA|IEA|IGI|IMP|ISS|NAS|TAS]	GeneOntology_BP	17	477	1172	35.8845	5.67194	3.56394	0	-3.71736	0.000201313	0.0037186	ADAM17|ATM|BMPR2|CCAR1|DEFB1|FER|FGFR1|FLT1|NIPBL|NUMB|PGF|PIK3C2A|RUFY3|SEMA6A|SPN|SRGAP2C|ZNF304
MIR4528	MSigDB_C3	28	181	1172	13.6165	3.52798	15.4696	1	3.71384	0.00020414	0.00374724	ANGEL2|ANKIB1|C5ORF24|DDX59|EIF5|GOSR1|GPATCH2L|GPCPD1|KALRN|KIAA1109|KLHDC1|MEIOC|ORMDL1|PHC3|PPP2R5A|RBBP6|SCAI|SLC30A4|TAS2R14|TMEM168|TNKS2|UBN2|ZMYM2|ZNF26|ZNF37A|ZNF506|ZNF518B|ZNF571
CCCNNGGGAR_OLF1_01	MSigDB_C3	6	261	1172	19.6349	4.22548	2.29885	0	-3.71187	0.000205734	0.00377456	BCOR|FBXO11|FLT1|MYO19|PRPF38B|ZNF436-AS1
MIR4255	MSigDB_C3	26	163	1172	12.2624	3.34992	15.9509	1	3.71102	0.000206428	0.00378533	AFF4|ANKRD28|APPL2|ARID4A|BOD1L1|CDC14A|CEP170|ELF2|HECTD2|INO80D|JADE1|KIF5B|LCOR|PRIMPOL|RAB11FIP2|RICTOR|RUFY2|SAMD8|SCAI|SRGAP2C|TAOK1|TTC14|XPO1|ZBTB10|ZBTB20|ZNF230
MORF_RAGE	MSigDB_C4	0	108	1172	8.12478	2.73166	0	0	-3.70884	0.000208211	0.00381409
calcium ion transmembrane import into cytosol [GoID:GO:0097553; evidenceTypes:IBA|IC|IDA|IEA|IGI|IMP|ISS|TAS]	GeneOntology_BP	0	108	1172	8.12478	2.73166	0	0	-3.70884	0.000208211	0.00381409
ROSTY_CERVICAL_CANCER_PROLIFERATION_CLUSTER	MSigDB_C2	1	140	1172	10.5321	3.10691	0.714286	0	-3.70828	0.000208669	0.00381659	GTSE1
TRAVAGLINI_LUNG_DIFFERENTIATING_BASAL_CELL	MSigDB_C8	1	140	1172	10.5321	3.10691	0.714286	0	-3.70828	0.000208669	0.00381659	ERN2
Blood_Module-2.6_Myeloid_lineage-2 (PMID:18631455)	SignatureDB	1	140	1172	10.5321	3.10691	0.714286	0	-3.70828	0.000208669	0.00381659	SRGAP2
MIR4492	MSigDB_C3	9	323	1172	24.2991	4.69112	2.78638	0	-3.7061	0.000210476	0.0038472	EIF5|GPBP1L1|MBTD1|PCDHGA8|SEMA6A|SEPSECS|VWA3A|ZC3H7B|ZNF346
GSE40274_FOXP3_VS_FOXP3_AND_HELIOS_TRANSDUCED_ACTIVATED_CD4_TCELL_DN	MSigDB_C7	22	128	1172	9.62937	2.97193	17.1875	1	3.706	0.00021056	0.0038472	AKAP11|ANKRD28|ARID4A|BOD1L1|CEP350|ERBIN|HECTD1|INTS6L|KAT2B|KRIT1|LINC-PINT|MLLT10|PAN3|PCF11|RDH5|REV3L|SLC14A1|TTBK2|TUG1|TUT7|ZBTB20|ZMYM5
MARTENS_BOUND_BY_PML_RARA_FUSION	MSigDB_C2	13	401	1172	30.167	5.21356	3.2419	0	-3.70273	0.000213292	0.00389513	ARID2|DDX5|FNBP1|GALK2|KLHL24|MFSD8|RCSD1|SPN|TARBP1|TPR|UACA|UBN2|ZNF595
WANG_CISPLATIN_RESPONSE_AND_XPC_UP	MSigDB_C2	2	167	1172	12.5633	3.39034	1.1976	0	-3.70121	0.000214575	0.00390351	EBLN2|TARBP1
MORF_TNFRSF25	MSigDB_C4	3	192	1172	14.4441	3.63231	1.5625	0	-3.69959	0.000215947	0.00390351	FLT1|FNTB|MSL3
GSE11973_MIR223_KOVS_WT_BONE_MARROW_NEUTROPHIL_UP	MSigDB_C7	3	192	1172	14.4441	3.63231	1.5625	0	-3.69959	0.000215947	0.00390351	AHI1|PECR|RECK
GSE13485_CTRL_VS_DAY3_YF17D_VACCINE_PBMC_DN	MSigDB_C7	3	192	1172	14.4441	3.63231	1.5625	0	-3.69959	0.000215947	0.00390351	FANCL|LINC00893|TMEM168
GSE17721_CTRL_VS_GARDIQUIMOD_0.5H_BMDC_DN	MSigDB_C7	2	167	1172	12.5633	3.39034	1.1976	0	-3.70121	0.000214575	0.00390351	IDNK|PRPF40A
GSE19198_1H_VS_24H_IL21_TREATED_TCELL_DN	MSigDB_C7	3	192	1172	14.4441	3.63231	1.5625	0	-3.69959	0.000215947	0.00390351	ABI2|LRRC39|TMEM91
GSE21360_SECONDARY_VS_TERTIARY_MEMORY_CD8_TCELL_UP	MSigDB_C7	3	192	1172	14.4441	3.63231	1.5625	0	-3.69959	0.000215947	0.00390351	COX17|TCERG1|UTP3
GSE21670_STAT3_KO_VS_WT_CD4_TCELL_DN	MSigDB_C7	3	192	1172	14.4441	3.63231	1.5625	0	-3.69959	0.000215947	0.00390351	C12ORF76|IL1A|PHF20L1
GSE22140_GERMFREE_VS_SPF_MOUSE_CD4_TCELL_DN	MSigDB_C7	3	192	1172	14.4441	3.63231	1.5625	0	-3.69959	0.000215947	0.00390351	FUBP1|SLC16A7|STX2
GSE22886_NAIVE_CD8_TCELL_VS_NEUTROPHIL_DN	MSigDB_C7	2	167	1172	12.5633	3.39034	1.1976	0	-3.70121	0.000214575	0.00390351	ADAM28|ZNF415
GSE24210_RESTING_TREG_VS_TCONV_DN	MSigDB_C7	3	192	1172	14.4441	3.63231	1.5625	0	-3.69959	0.000215947	0.00390351	ABI2|RNASEH2B|ZRANB2
GSE35685_CD34POS_CD38NEG_VS_CD34POS_CD10POS_BONE_MARROW_DN	MSigDB_C7	3	192	1172	14.4441	3.63231	1.5625	0	-3.69959	0.000215947	0.00390351	HERC4|MAP3K8|PELI1
GSE3982_DC_VS_NKCELL_UP	MSigDB_C7	3	192	1172	14.4441	3.63231	1.5625	0	-3.69959	0.000215947	0.00390351	TRIO|UTP3|VPS41
GSE3982_MAST_CELL_VS_BASOPHIL_UP	MSigDB_C7	2	167	1172	12.5633	3.39034	1.1976	0	-3.70121	0.000214575	0.00390351	DBT|MSANTD2
GSE39864_WT_VS_GATA3_KO_TREG_DN	MSigDB_C7	3	192	1172	14.4441	3.63231	1.5625	0	-3.69959	0.000215947	0.00390351	FAM13B|GALK2|SLU7
GSE40666_UNTREATED_VS_IFNA_STIM_STAT4_KO_EFFECTOR_CD8_TCELL_90MIN_UP	MSigDB_C7	3	192	1172	14.4441	3.63231	1.5625	0	-3.69959	0.000215947	0.00390351	ARF1|KLF8|PRR11
GSE42021_CD24INT_TREG_VS_CD24INT_TCONV_THYMUS_UP	MSigDB_C7	3	192	1172	14.4441	3.63231	1.5625	0	-3.69959	0.000215947	0.00390351	ANGEL2|STX2|ZNF808
GSE6269_E_COLI_VS_STAPH_AUREUS_INF_PBMC_DN	MSigDB_C7	2	167	1172	12.5633	3.39034	1.1976	0	-3.70121	0.000214575	0.00390351	ARF1|SLC26A6
GSE7852_LN_VS_FAT_TCONV_DN	MSigDB_C7	3	192	1172	14.4441	3.63231	1.5625	0	-3.69959	0.000215947	0.00390351	DGKE|FANCF|SNIP1
supramolecular fiber organization [GoID:GO:0097435; evidenceTypes:IBA|IC|IDA|IEA|IGI|IMP|ISS|NAS|TAS]	GeneOntology_BP	27	653	1172	49.1248	6.59756	4.13476	0	-3.70069	0.000215014	0.00390351	ABI2|AKAP9|ALMS1|ARF1|ATXN7|AVIL|CEP120|DLG1|ERMN|FER|GAS2|HAUS2|KLHL24|MYO19|MYO6|NIN|OCLN|PCM1|PIK3CA|RASA1|RHOH|RICTOR|RUFY3|SORBS1|TAOK1|TTBK2|WHAMMP3
positive regulation of leukocyte activation [GoID:GO:0002696; evidenceTypes:IBA|IDA|IEA|IGI|IMP|ISS|NAS|TAS]	GeneOntology_BP	8	302	1172	22.7193	4.53918	2.64901	0	-3.69727	0.000217932	0.00393738	IL1A|KMT5B|MAP3K8|PELI1|PIK3CA|RHOH|TMIGD2|ZBTB1
peptidyl-tyrosine modification [GoID:GO:0018212; evidenceTypes:IBA|IC|IDA|IEA|IEP|IGI|IMP|ISS|NAS|TAS]	GeneOntology_BP	9	322	1172	24.2239	4.68401	2.79503	0	-3.69277	0.000221823	0.00400566	ABI2|ADAM17|CLK1|CLK4|FER|FGFR1|FLT1|NEK1|RICTOR
SWEET_LUNG_CANCER_KRAS_DN	MSigDB_C2	12	381	1172	28.6624	5.08523	3.14961	0	-3.69239	0.000222156	0.00400963	ANKRD10|CACNB2|CYP2B6|FLT1|KALRN|MYO6|NUMB|RECK|SORBS1|UPK3B|ZBTB20|ZEB1
ESC_V6.5_UP_EARLY.V1_DN	MSigDB_C6	1	139	1172	10.4569	3.09589	0.719424	0	-3.68993	0.000224312	0.00404238	PNRC2
AP1_Q4_01	MSigDB_C3	4	215	1172	16.1743	3.84084	1.86047	0	-3.68937	0.000224807	0.00404925	ANKRD28|CRYGS|RBM39|TSR1
MULLIGHAN_NPM1_MUTATED_SIGNATURE_1_DN	MSigDB_C2	0	107	1172	8.04955	2.71907	0	0	-3.68884	0.000225275	0.00405154
MIR4779	MSigDB_C3	0	107	1172	8.04955	2.71907	0	0	-3.68884	0.000225275	0.00405154
DESCARTES_FETAL_SPLEEN_MYELOID_CELLS	MSigDB_C8	0	107	1172	8.04955	2.71907	0	0	-3.68884	0.000225275	0.00405154
MIR548N	MSigDB_C3	64	544	1172	40.9248	6.04375	11.7647	1	3.68723	0.000226705	0.00407519	ANAPC1|ANKIB1|ANKRD10|ATG16L1|BCOR|BMPR2|C5ORF24|CCNT2|CREBRF|CTNNB1|DMTF1|DNAL1|ERBIN|FAM133B|FAM135A|FUBP1|GTF2H3|HAUS2|KLHL24|KLHL28|KMT5B|KRIT1|N4BP2|NFAT5|OMA1|PELI1|PGAP1|PHC3|PHTF2|PKN2|PNISR|PRPF39|REV3L|RO60|RUFY2|S100PBP|SAV1|SCAI|SIM2|SOX6|SREK1|SRSF6|STXBP5|SUPT7L|SYCP2|TAOK1|THAP6|TRIM33|TTC13|TUT7|UTP3|ZBTB6|ZDHHC21|ZIK1|ZKSCAN7|ZMYM2|ZNF100|ZNF345|ZNF493|ZNF626|ZNF649|ZNF652|ZNF681|ZNF813
XIE_ST_HSC_S1PR3_OE_UP	MSigDB_C2	2	166	1172	12.4881	3.38028	1.20482	0	-3.68397	0.000229625	0.00409833	DAPP1|KALRN
GSE16385_MONOCYTE_VS_MACROPHAGE_UP	MSigDB_C7	2	166	1172	12.4881	3.38028	1.20482	0	-3.68397	0.000229625	0.00409833	CD53|GPCPD1
GSE22443_NAIVE_VS_ACT_AND_IL2_TREATED_CD8_TCELL_DN	MSigDB_C7	2	166	1172	12.4881	3.38028	1.20482	0	-3.68397	0.000229625	0.00409833	CRYGS|CYP1A2
GSE22611_NOD2_TRANSD_VS_CTRL_TRANSD_HEK293_MDP_STIM_6H_DN	MSigDB_C7	2	166	1172	12.4881	3.38028	1.20482	0	-3.68397	0.000229625	0.00409833	TAS2R14|ZNF468
GSE24634_TEFF_VS_TCONV_DAY3_IN_CULTURE_DN	MSigDB_C7	3	191	1172	14.3688	3.62295	1.57068	0	-3.68323	0.000230298	0.00409833	GSTA1|GUSBP14|ZNF652
GSE32986_GMCSF_VS_GMCSF_AND_CURDLAN_LOWDOSE_STIM_DC_UP	MSigDB_C7	3	191	1172	14.3688	3.62295	1.57068	0	-3.68323	0.000230298	0.00409833	ANKRD28|CASP3|SRGAP2
GSE33292_DN3_THYMOCYTE_VS_TCF1_KO_TCELL_LYMPHOMA_UP	MSigDB_C7	3	191	1172	14.3688	3.62295	1.57068	0	-3.68323	0.000230298	0.00409833	MAP3K8|MEST|RALGAPA1
GSE369_SOCS3_KO_VS_WT_LIVER_UP	MSigDB_C7	3	191	1172	14.3688	3.62295	1.57068	0	-3.68323	0.000230298	0.00409833	EED|FAM185A|HAUS2
GSE3720_VD1_VS_VD2_GAMMADELTA_TCELL_UP	MSigDB_C7	2	166	1172	12.4881	3.38028	1.20482	0	-3.68397	0.000229625	0.00409833	EIF5|NUCKS1
GSE37301_HEMATOPOIETIC_STEM_CELL_VS_CD4_TCELL_UP	MSigDB_C7	2	166	1172	12.4881	3.38028	1.20482	0	-3.68397	0.000229625	0.00409833	PRR11|SRGAP2
GSE37301_LYMPHOID_PRIMED_MPP_VS_COMMON_LYMPHOID_PROGENITOR_UP	MSigDB_C7	2	166	1172	12.4881	3.38028	1.20482	0	-3.68397	0.000229625	0.00409833	FAM13B|MDM4
GSE37532_TREG_VS_TCONV_PPARG_KO_CD4_TCELL_FROM_VISCERAL_ADIPOSE_TISSUE_UP	MSigDB_C7	3	191	1172	14.3688	3.62295	1.57068	0	-3.68323	0.000230298	0.00409833	COX17|IPO9|RNPC3
GSE3982_MAC_VS_CENT_MEMORY_CD4_TCELL_UP	MSigDB_C7	3	191	1172	14.3688	3.62295	1.57068	0	-3.68323	0.000230298	0.00409833	CEP170|IVD|RCBTB2
GSE7460_TREG_VS_TCONV_ACT_WITH_TGFB_DN	MSigDB_C7	2	166	1172	12.4881	3.38028	1.20482	0	-3.68397	0.000229625	0.00409833	APPL2|RDH5
GSE7852_TREG_VS_TCONV_FAT_UP	MSigDB_C7	3	191	1172	14.3688	3.62295	1.57068	0	-3.68323	0.000230298	0.00409833	MAGI1|SORBS1|TM7SF3
GSE9960_HEALTHY_VS_SEPSIS_PBMC_UP	MSigDB_C7	2	166	1172	12.4881	3.38028	1.20482	0	-3.68397	0.000229625	0.00409833	ABCB4|FKTN
KAECH_NAIVE_VS_DAY8_EFF_CD8_TCELL_DN	MSigDB_C7	3	191	1172	14.3688	3.62295	1.57068	0	-3.68323	0.000230298	0.00409833	COX17|FRG1|GALNT3
mitochondrial outer membrane [GoID:GO:0005741; evidenceTypes:HDA|IBA|IDA|IEA|ISS|NAS|TAS]	GeneOntology_CC	3	191	1172	14.3688	3.62295	1.57068	0	-3.68323	0.000230298	0.00409833	MTX3|MYO19|VPS13A
regulation of innate immune response [GoID:GO:0045088; evidenceTypes:IBA|IC|IDA|IEA|IMP|ISS|NAS|TAS]	GeneOntology_BP	3	191	1172	14.3688	3.62295	1.57068	0	-3.68323	0.000230298	0.00409833	APPL2|CXORF21|METTL3
response to alcohol [GoID:GO:0097305; evidenceTypes:IBA|IC|IDA|IEA|IEP|IMP|ISS|TAS]	GeneOntology_BP	3	191	1172	14.3688	3.62295	1.57068	0	-3.68323	0.000230298	0.00409833	CTNNB1|GNRH1|SPIDR
CHYLA_CBFA2T3_TARGETS_UP	MSigDB_C2	10	341	1172	25.6533	4.81722	2.93255	0	-3.6801	0.000233141	0.00414479	ALPK1|APPL2|CHD9|FLT1|GALK2|KALRN|KLF8|PPM1K|UACA|ZNF235
MORF_HDAC1	MSigDB_C4	5	237	1172	17.8294	4.02968	2.1097	0	-3.68019	0.000233061	0.00414479	NRDC|SDHA|SNRNP200|TARDBP|XPO1
HAY_BONE_MARROW_PRO_B	MSigDB_C8	7	280	1172	21.0643	4.37387	2.5	0	-3.6797	0.000233507	0.00414714	DCLRE1C|DLEU2|GTSE1|N4BP2|NUCKS1|PRR11|RNASEH2B
regulation of membrane potential [GoID:GO:0042391; evidenceTypes:IBA|IC|IDA|IEA|IGI|IMP|ISS|NAS|TAS]	GeneOntology_BP	7	280	1172	21.0643	4.37387	2.5	0	-3.6797	0.000233507	0.00414714	AKAP9|CACNB2|DLG1|KIF5B|RAB3GAP1|SCN11A|ZMYND8
neurogenesis [GoID:GO:0022008; evidenceTypes:IBA|IC|IDA|IEA|IEP|IGI|IMP|ISA|ISS|NAS|TAS]	GeneOntology_BP	62	1223	1172	92.0056	8.85493	5.0695	0	-3.67394	0.000238836	0.00423754	ABI2|AHI1|AP2A1|APPL2|ARF1|ATP8B1|AVIL|BBS4|BMPR2|CAPRIN2|CASP3|CBFA2T2|CDKL3|CEP120|CTNNB1|DHX36|DIP2A|DNM3|FBXW8|FGFR1|GNRH1|GOLGA4|GRIP1|KALRN|KIF5B|METTL14|METTL3|MFSD8|MINAR1|MYCBP2|MYO6|NEPRO|NIN|NIPBL|NUMB|NUMBL|OPHN1|PCM1|REST|RHOH|RPS6KA5|RRN3|RUFY3|SECISBP2|SEMA6A|SETX|SOX6|SRGAP2|SRGAP2C|SUN1|TAOK1|THRB|TOP2B|TRIO|UBE3A|UNK|WDPCP|XRCC2|ZDHHC17|ZEB1|ZHX2|ZMYND8
HOLLERN_EMT_BREAST_TUMOR_UP	MSigDB_C2	1	138	1172	10.3817	3.08484	0.724638	0	-3.67152	0.000241114	0.00427371	ZEB1
cellular response to decreased oxygen levels [GoID:GO:0036294; evidenceTypes:IBA|IDA|IEA|IEP|IGI|IMP|ISS|TAS]	GeneOntology_BP	1	138	1172	10.3817	3.08484	0.724638	0	-3.67152	0.000241114	0.00427371	MDM4
ACOSTA_PROLIFERATION_INDEPENDENT_MYC_TARGETS_DN	MSigDB_C2	0	106	1172	7.97432	2.70642	0	0	-3.66875	0.000243737	0.00430732
CERVERA_SDHB_TARGETS_1_UP	MSigDB_C2	0	106	1172	7.97432	2.70642	0	0	-3.66875	0.000243737	0.00430732
LE_EGR2_TARGETS_UP	MSigDB_C2	0	106	1172	7.97432	2.70642	0	0	-3.66875	0.000243737	0.00430732
MARTENS_TRETINOIN_RESPONSE_DN	MSigDB_C2	28	667	1172	50.1781	6.66478	4.1979	0	-3.66889	0.000243608	0.00430732	CARD8|CCNL1|CIRBP|COX17|DDX5|EIF5|EXO5|FGFBP3|MAGEF1|MFSD4B|PCF11|PRPF38B|PURA|RDH5|REST|RNPC3|SNORD2|SPN|SRSF6|TAF7|TARDBP|TSR1|UTP3|ZBTB6|ZNF397|ZNF426|ZNF655|ZNF669
KRAS.LUNG_UP.V1_UP	MSigDB_C6	0	106	1172	7.97432	2.70642	0	0	-3.66875	0.000243737	0.00430732
granulocyte chemotaxis [GoID:GO:0071621; evidenceTypes:IBA|IDA|IEA|IGI|IMP|ISS|NAS|TAS]	GeneOntology_BP	0	106	1172	7.97432	2.70642	0	0	-3.66875	0.000243737	0.00430732
MCBRYAN_PUBERTAL_TGFB1_TARGETS_UP	MSigDB_C2	2	165	1172	12.4129	3.37019	1.21212	0	-3.66669	0.000245714	0.00431011	GALNT3|SPIN1
GSE13522_WT_VS_IFNAR_KO_SKIN_DN	MSigDB_C7	2	165	1172	12.4129	3.37019	1.21212	0	-3.66669	0.000245714	0.00431011	KLF8|PRR11
GSE24142_EARLY_THYMIC_PROGENITOR_VS_DN3_THYMOCYTE_FETAL_UP	MSigDB_C7	3	190	1172	14.2936	3.61358	1.57895	0	-3.66682	0.000245583	0.00431011	APPL2|ORC2|SLC16A7
GSE24210_CTRL_VS_IL35_TREATED_TCONV_CD4_TCELL_DN	MSigDB_C7	3	190	1172	14.2936	3.61358	1.57895	0	-3.66682	0.000245583	0.00431011	ANAPC1|TCERG1|ZMYM1
GSE2770_UNTREATED_VS_TGFB_AND_IL12_TREATED_ACT_CD4_TCELL_2H_DN	MSigDB_C7	2	165	1172	12.4129	3.37019	1.21212	0	-3.66669	0.000245714	0.00431011	COX17|METTL14
GSE36527_CD62L_HIGH_CD69_NEG_VS_CD62L_LOW_CD69_POS_TREG_KLRG1_NEG_DN	MSigDB_C7	2	165	1172	12.4129	3.37019	1.21212	0	-3.66669	0.000245714	0.00431011	LCMT2|RHOH
GSE3982_CTRL_VS_LPS_48H_DC_DN	MSigDB_C7	3	190	1172	14.2936	3.61358	1.57895	0	-3.66682	0.000245583	0.00431011	ABCA5|RUFY3|SLC35E1
GSE3982_MAC_VS_NKCELL_UP	MSigDB_C7	3	190	1172	14.2936	3.61358	1.57895	0	-3.66682	0.000245583	0.00431011	CEP170|FER|NUMB
GSE40068_BCL6_POS_VS_NEG_CXCR5_POS_TFH_UP	MSigDB_C7	3	190	1172	14.2936	3.61358	1.57895	0	-3.66682	0.000245583	0.00431011	C9ORF64|CCAR1|GTSE1
GSE7852_THYMUS_VS_FAT_TCONV_DN	MSigDB_C7	3	190	1172	14.2936	3.61358	1.57895	0	-3.66682	0.000245583	0.00431011	DGKE|FANCF|FLT1
GSE9316_CD4_TCELL_BALBC_VS_TH17_ENRI_CD4_TCELL_SKG_PMA_IONO_STIM_FR4NEG_UP	MSigDB_C7	2	165	1172	12.4129	3.37019	1.21212	0	-3.66669	0.000245714	0.00431011	PECR|UPK3B
GSE9650_NAIVE_VS_EXHAUSTED_CD8_TCELL_UP	MSigDB_C7	3	190	1172	14.2936	3.61358	1.57895	0	-3.66682	0.000245583	0.00431011	ANKRD10|CLK4|TIA1
integral component of organelle membrane [GoID:GO:0031301; evidenceTypes:HDA|IBA|IC|IDA|IEA|IMP|ISS|NAS|TAS]	GeneOntology_CC	10	340	1172	25.578	4.81031	2.94118	0	-3.66706	0.000245358	0.00431011	CASD1|FAR1|FITM1|FKTN|MARCHF6|MTX3|PCSK7|SAMD8|SLC38A9|SUN1
calcium ion transmembrane transporter activity [GoID:GO:0015085; evidenceTypes:IBA|IDA|IEA|IGI|IMP|IPI|ISS|NAS|TAS]	GeneOntology_MF	2	165	1172	12.4129	3.37019	1.21212	0	-3.66669	0.000245714	0.00431011	CACNB2|TRPM7
myeloid leukocyte migration [GoID:GO:0097529; evidenceTypes:IBA|IC|IDA|IEA|IGI|IMP|ISS|NAS|TAS]	GeneOntology_BP	3	190	1172	14.2936	3.61358	1.57895	0	-3.66682	0.000245583	0.00431011	FLT1|PGF|RHOH
reproduction [GoID:GO:0000003; evidenceTypes:IBA|IC|IDA|IEA|IEP|IGI|IMP|ISS|NAS|TAS]	GeneOntology_BP	51	1047	1172	78.7653	8.24311	4.87106	0	-3.6661	0.000246277	0.00431582	ADAM28|AFF4|ARID4A|ATM|BBS2|BBS4|BMPR2|BTBD18|CASP3|CFAP44|CTNNB1|DEFB1|DHX36|DLG1|DND1|FANCL|FBXW8|GAS2|GNRH1|HECTD1|HERC4|IL1A|KDM5A|LRGUK|MEIOC|METTL14|METTL3|NIPBL|PGF|RECK|SETD2|SETX|SLC26A6|SPIN1|SPIN3|STX2|SUN1|SYCP2|THRB|TOP2B|TTLL3|TUT4|TUT7|UBE3A|VPS13A|WDR19|XRCC2|YTHDC2|ZNF148|ZNF568|ZNF830
ubiquitin-like protein ligase binding [GoID:GO:0044389; evidenceTypes:IBA|IDA|IEA|IPI|ISS|NAS]	GeneOntology_MF	7	279	1172	20.989	4.36619	2.50896	0	-3.66557	0.000246787	0.00432254	ABI2|ANKRA2|DBT|FANCL|SPOP|UBXN7|ZNF675
STK33_SKM_DN	MSigDB_C6	5	236	1172	17.7542	4.0213	2.11864	0	-3.66509	0.00024725	0.00432426	C2ORF68|GAS2|ZEB1-AS1|ZNF134|ZNF829
negative regulation of cytokine production [GoID:GO:0001818; evidenceTypes:IBA|IDA|IEA|IGI|IMP|ISS|NAS|TAS]	GeneOntology_BP	5	236	1172	17.7542	4.0213	2.11864	0	-3.66509	0.00024725	0.00432426	APPL2|CARD8|ERBIN|RPS6KA5|TIA1
CNS_PNS_Node1663 (PMID:15075390)	SignatureDB	5	236	1172	17.7542	4.0213	2.11864	0	-3.66509	0.00024725	0.00432426	BTBD8|DNM3|KALRN|LRRTM2|RUFY3
BILD_CTNNB1_ONCOGENIC_SIGNATURE	MSigDB_C2	15	72	1172	5.41652	2.23298	20.8333	1	3.6617	0.000250544	0.00437972	ABI2|BOD1L1|CHD9|DHX36|FBXO11|IL1A|NEK1|NEMF|PIK3C2A|PNISR|RBM25|SCAF11|SECISBP2|SREK1|SRSF6
GCM_MAX	MSigDB_C4	9	30	1172	2.25688	1.44333	30	1	3.66061	0.000251617	0.0043963	CCAR1|CLK4|MYCBP2|PCF11|PRPF40A|RBM25|TARDBP|TCERG1|USPL1
actin binding [GoID:GO:0003779; evidenceTypes:IBA|IDA|IEA|IMP|IPI|ISS|NAS|TAS]	GeneOntology_MF	12	378	1172	28.4367	5.06567	3.1746	0	-3.65496	0.000257219	0.00449198	AVIL|CACNB2|ERMN|FRG1|GAS2|IPP|MYO19|MYO6|OPHN1|RCSD1|SORBS1|TRPM7
positive regulation of protein kinase activity [GoID:GO:0045860; evidenceTypes:IBA|IC|IDA|IEA|IEP|IGI|IMP|ISS|NAS|TAS]	GeneOntology_BP	10	339	1172	25.5028	4.80339	2.94985	0	-3.65399	0.000258193	0.00450678	ADAM17|BMPR2|CCNT2|DLG1|ERN2|FGFR1|FLT1|PIK3CA|RICTOR|TAOK1
HUTTMANN_B_CLL_POOR_SURVIVAL_UP	MSigDB_C2	6	257	1172	19.334	4.19353	2.33463	0	-3.65363	0.000258563	0.00450881	ARHGEF1|FGFR1|LINC00342|MEST|OGT|ZSCAN18
regulation of neuron death [GoID:GO:1901214; evidenceTypes:IBA|IC|IDA|IEA|IGI|IMP|ISS|NAS|TAS]	GeneOntology_BP	6	257	1172	19.334	4.19353	2.33463	0	-3.65363	0.000258563	0.00450881	CASP3|CTNNB1|PIK3CA|RASA1|REST|XRCC2
regulation of intrinsic apoptotic signaling pathway [GoID:GO:2001242; evidenceTypes:IBA|IC|IDA|IEA|IGI|IMP|ISS|NAS|TAS]	GeneOntology_BP	1	137	1172	10.3064	3.07374	0.729927	0	-3.65303	0.000259163	0.00451706	USP47
peptidyl-tyrosine phosphorylation [GoID:GO:0018108; evidenceTypes:IBA|IC|IDA|IEA|IEP|IGI|IMP|ISS|NAS|TAS]	GeneOntology_BP	9	319	1172	23.9982	4.6626	2.82132	0	-3.65266	0.000259537	0.00452135	ABI2|ADAM17|CLK1|CLK4|FER|FGFR1|FLT1|NEK1|RICTOR
REACTOME_LEISHMANIA_INFECTION	MSigDB_C2	3	189	1172	14.2184	3.60417	1.5873	0	-3.65037	0.000261863	0.0045308	ABI2|ADAM17|IL1A
GSE10325_CD4_TCELL_VS_BCELL_DN	MSigDB_C7	3	189	1172	14.2184	3.60417	1.5873	0	-3.65037	0.000261863	0.0045308	ABCB4|ADAM28|CIITA
GSE17812_WT_VS_THPOK_KO_MEMORY_CD8_TCELL_DN	MSigDB_C7	3	189	1172	14.2184	3.60417	1.5873	0	-3.65037	0.000261863	0.0045308	ADAM17|FAR1|FBXW8
GSE19401_UNSTIM_VS_RETINOIC_ACID_STIM_FOLLICULAR_DC_UP	MSigDB_C7	3	189	1172	14.2184	3.60417	1.5873	0	-3.65037	0.000261863	0.0045308	PURA|SPN|TSC22D4
GSE19888_ADENOSINE_A3R_ACT_VS_A3R_ACT_WITH_A3R_INH_PRETREATMENT_IN_MAST_CELL_UP	MSigDB_C7	3	189	1172	14.2184	3.60417	1.5873	0	-3.65037	0.000261863	0.0045308	GOLGA2P5|METTL3|SDR42E1
GSE19923_HEB_KO_VS_HEB_AND_E2A_KO_DP_THYMOCYTE_DN	MSigDB_C7	3	189	1172	14.2184	3.60417	1.5873	0	-3.65037	0.000261863	0.0045308	PELI1|TES|ZC3H11A
GSE22935_WT_VS_MYD88_KO_MACROPHAGE_48H_MBOVIS_BCG_STIM_DN	MSigDB_C7	3	189	1172	14.2184	3.60417	1.5873	0	-3.65037	0.000261863	0.0045308	ANKIB1|TES|TRIO
GSE23568_CTRL_VS_ID3_TRANSDUCED_CD8_TCELL_DN	MSigDB_C7	3	189	1172	14.2184	3.60417	1.5873	0	-3.65037	0.000261863	0.0045308	BMPR2|MAP3K8|ZNF239
GSE24142_ADULT_VS_FETAL_EARLY_THYMIC_PROGENITOR_DN	MSigDB_C7	3	189	1172	14.2184	3.60417	1.5873	0	-3.65037	0.000261863	0.0045308	CASP3|SLC16A7|ZNF239
GSE25087_FETAL_VS_ADULT_TCONV_UP	MSigDB_C7	3	189	1172	14.2184	3.60417	1.5873	0	-3.65037	0.000261863	0.0045308	PHKB|TRIP12|ZMYM4
GSE34392_ST2_KO_VS_WT_DAY8_LCMV_EFFECTOR_CD8_TCELL_DN	MSigDB_C7	3	189	1172	14.2184	3.60417	1.5873	0	-3.65037	0.000261863	0.0045308	ADAM17|RASA2|ZHX2
GSE39382_IL3_VS_IL3_IL33_TREATED_MAST_CELL_DN	MSigDB_C7	3	189	1172	14.2184	3.60417	1.5873	0	-3.65037	0.000261863	0.0045308	FUBP1|SNIP1|TES
GSE9650_NAIVE_VS_EFF_CD8_TCELL_DN	MSigDB_C7	3	189	1172	14.2184	3.60417	1.5873	0	-3.65037	0.000261863	0.0045308	COX17|FRG1|GALNT3
urogenital system development [GoID:GO:0001655; evidenceTypes:IBA|IDA|IEA|IEP|IMP|ISS|NAS]	GeneOntology_BP	7	278	1172	20.9138	4.3585	2.51799	0	-3.65142	0.000260799	0.0045308	AHI1|CTNNB1|DLG1|NIPBL|NPHP3|UBE3A|WDPCP
KAAB_HEART_ATRIUM_VS_VENTRICLE_DN	MSigDB_C2	5	235	1172	17.6789	4.0129	2.12766	0	-3.64996	0.000262281	0.00453582	ABCC9|COX17|SDHA|UBE3A|ZHX2
reproductive process [GoID:GO:0022414; evidenceTypes:IBA|IC|IDA|IEA|IEP|IGI|IMP|ISS|NAS|TAS]	GeneOntology_BP	51	1045	1172	78.6148	8.2358	4.88038	0	-3.6498	0.000262441	0.00453639	ADAM28|AFF4|ARID4A|ATM|BBS2|BBS4|BMPR2|BTBD18|CASP3|CFAP44|CTNNB1|DEFB1|DHX36|DLG1|DND1|FANCL|FBXW8|GAS2|GNRH1|HECTD1|HERC4|IL1A|KDM5A|LRGUK|MEIOC|METTL14|METTL3|NIPBL|PGF|RECK|SETD2|SETX|SLC26A6|SPIN1|SPIN3|STX2|SUN1|SYCP2|THRB|TOP2B|TTLL3|TUT4|TUT7|UBE3A|VPS13A|WDR19|XRCC2|YTHDC2|ZNF148|ZNF568|ZNF830
GSE21360_PRIMARY_VS_QUATERNARY_MEMORY_CD8_TCELL_UP	MSigDB_C7	2	164	1172	12.3376	3.36007	1.21951	0	-3.64934	0.000262911	0.0045379	ELF2|OGT
GSE34156_UNTREATED_VS_6H_TLR1_TLR2_LIGAND_TREATED_MONOCYTE_DN	MSigDB_C7	2	164	1172	12.3376	3.36007	1.21951	0	-3.64934	0.000262911	0.0045379	DIP2A|SAMD8
JAK2_downregulated_PMBL (PMID:21156283)	SignatureDB	46	359	1172	27.0074	4.9398	12.8134	1	3.64956	0.000262694	0.0045379	ALPK1|AMY1A|ANKRA2|AVIL|BTBD8|C1ORF56|CARF|CCDC146|CDKL3|CHD2|COX17|COX19|DLGAP4|FAM200A|FNBP1|HCG27|KLHDC1|LINC00938|LOC100130987|LRRC37B|LRRFIP1|PCMTD1|PDXDC2P-NPIPB14P|PELI1|POM121|PTCD3|RECK|RUFY3|SAV1|SEPSECS-AS1|SLU7|SRGAP2C|TNKS2|TRIO|YPEL1|YPEL5|ZBTB10|ZDHHC21|ZMAT1|ZMYM1|ZNF226|ZNF33A|ZNF585B|ZNF718|ZNF780B|ZNF818P
MORI_EMU_MYC_LYMPHOMA_BY_ONSET_TIME_UP	MSigDB_C2	0	105	1172	7.89909	2.69371	0	0	-3.64856	0.000263711	0.00454728
TRAVAGLINI_LUNG_PLASMACYTOID_DENDRITIC_CELL	MSigDB_C8	0	105	1172	7.89909	2.69371	0	0	-3.64856	0.000263711	0.00454728
generation of precursor metabolites and energy [GoID:GO:0006091; evidenceTypes:IBA|IC|IDA|IEA|IGI|IMP|ISS|NAS|TAS]	GeneOntology_BP	14	415	1172	31.2202	5.30135	3.37349	0	-3.64333	0.000269137	0.0046386	ADH4|AK9|COA8|COX17|CROT|CYP1A2|MTFR1L|OGT|PHKB|PIK3CA|POLG2|SDHA|SORBS1|ZBTB20
RFX1_02	MSigDB_C3	4	212	1172	15.9486	3.81432	1.88679	0	-3.64223	0.000270287	0.00464941	BDP1|LINC01138|PCF11|POLR3GL
GSE9960_HEALTHY_VS_GRAM_NEG_AND_POS_SEPSIS_PBMC_DN	MSigDB_C7	28	184	1172	13.8422	3.55675	15.2174	1	3.64239	0.000270118	0.00464941	ADAM17|ATAD2B|AVL9|BDP1|ERBIN|FAM126B|GRAMD2B|KAT2B|KCNRG|KCTD18|KRIT1|MBTD1|MON2|NAA16|RALGAPA1|SAMD8|THAP6|TTF1|VPS13B|VPS36|ZIK1|ZNF253|ZNF302|ZNF426|ZNF43|ZNF451|ZNF567|ZNF701
HAY_BONE_MARROW_MONOCYTE	MSigDB_C8	4	212	1172	15.9486	3.81432	1.88679	0	-3.64223	0.000270287	0.00464941	LRRFIP1|PHTF2|SCIMP|SPN
WELCSH_BRCA1_TARGETS_DN	MSigDB_C2	1	136	1172	10.2312	3.0626	0.735294	0	-3.63447	0.000278549	0.00476584	SRSF11
MORF_SKP1A	MSigDB_C4	3	188	1172	14.1431	3.59474	1.59574	0	-3.63387	0.0002792	0.00476584	EIF3C|SNRNP200|SRP19
GSE10147_IL3_AND_HIVP17_VS_IL3_AND_CPG_STIM_PDC_DN	MSigDB_C7	1	136	1172	10.2312	3.0626	0.735294	0	-3.63447	0.000278549	0.00476584	RSF1
GSE10325_LUPUS_CD4_TCELL_VS_LUPUS_BCELL_DN	MSigDB_C7	3	188	1172	14.1431	3.59474	1.59574	0	-3.63387	0.0002792	0.00476584	ABCB4|ADAM28|MAP3K8
GSE15735_CTRL_VS_HDAC_INHIBITOR_TREATED_CD4_TCELL_2H_UP	MSigDB_C7	3	188	1172	14.1431	3.59474	1.59574	0	-3.63387	0.0002792	0.00476584	CHD9|FTX|RPS6KA5
GSE2405_0H_VS_12H_A_PHAGOCYTOPHILUM_STIM_NEUTROPHIL_UP	MSigDB_C7	3	188	1172	14.1431	3.59474	1.59574	0	-3.63387	0.0002792	0.00476584	MYO6|SPN|TRIO
GSE3039_CD4_TCELL_VS_ALPHAALPHA_CD8_TCELL_UP	MSigDB_C7	3	188	1172	14.1431	3.59474	1.59574	0	-3.63387	0.0002792	0.00476584	ATG16L1|PGAP1|SAMD8
GSE32986_UNSTIM_VS_GMCSF_AND_CURDLAN_HIGHDOSE_STIM_DC_UP	MSigDB_C7	3	188	1172	14.1431	3.59474	1.59574	0	-3.63387	0.0002792	0.00476584	GALNT3|RCBTB2|TM7SF3
GSE411_WT_VS_SOCS3_KO_MACROPHAGE_UP	MSigDB_C7	3	188	1172	14.1431	3.59474	1.59574	0	-3.63387	0.0002792	0.00476584	ANKMY2|DGKE|INTS6L
GSE45739_UNSTIM_VS_ACD3_ACD28_STIM_NRAS_KO_CD4_TCELL_DN	MSigDB_C7	3	188	1172	14.1431	3.59474	1.59574	0	-3.63387	0.0002792	0.00476584	GALNT3|MAP3K8|MYO6
GSE7460_FOXP3_MUT_VS_WT_ACT_TCONV_UP	MSigDB_C7	3	188	1172	14.1431	3.59474	1.59574	0	-3.63387	0.0002792	0.00476584	RPS6KA5|UBXN2A|USP47
GSE7852_LN_VS_FAT_TREG_DN	MSigDB_C7	3	188	1172	14.1431	3.59474	1.59574	0	-3.63387	0.0002792	0.00476584	FAM135A|MAGI1|SOX6
GSE9650_EFFECTOR_VS_MEMORY_CD8_TCELL_UP	MSigDB_C7	3	188	1172	14.1431	3.59474	1.59574	0	-3.63387	0.0002792	0.00476584	COX17|FRG1|GDAP2
DESCARTES_FETAL_INTESTINE_MYELOID_CELLS	MSigDB_C8	3	188	1172	14.1431	3.59474	1.59574	0	-3.63387	0.0002792	0.00476584	CIITA|DAPP1|SCIMP
ZHONG_PFC_C1_OPC	MSigDB_C8	5	234	1172	17.6037	4.00448	2.13675	0	-3.6348	0.000278201	0.00476584	AK9|CARD8|GTSE1|PRR11|ZNF83
regulation of muscle system process [GoID:GO:0090257; evidenceTypes:IBA|IC|IDA|IEA|IGI|IMP|ISS|NAS|TAS]	GeneOntology_BP	3	188	1172	14.1431	3.59474	1.59574	0	-3.63387	0.0002792	0.00476584	AKAP9|DLG1|ZDHHC21
cysteine-type peptidase activity [GoID:GO:0008234; evidenceTypes:EXP|IBA|IDA|IEA|IEP|IGI|IKR|IMP|ISS|NAS|TAS]	GeneOntology_MF	11	357	1172	26.8569	4.92635	3.08123	0	-3.63359	0.000279506	0.00476877	CARD8|CASP3|MINDY1|MYSM1|REST|SENP7|UACA|USP34|USP47|USP48|USPL1
GSE18281_CORTEX_VS_MEDULLA_THYMUS_DN	MSigDB_C7	2	163	1172	12.2624	3.34992	1.22699	0	-3.63194	0.000281293	0.00479007	YPEL5|ZNF23
GSE37301_HEMATOPOIETIC_STEM_CELL_VS_COMMON_LYMPHOID_PROGENITOR_UP	MSigDB_C7	2	163	1172	12.2624	3.34992	1.22699	0	-3.63194	0.000281293	0.00479007	AFF4|XRCC2
antigen receptor-mediated signaling pathway [GoID:GO:0050851; evidenceTypes:IBA|IC|IDA|IEA|IMP|ISS|NAS|TAS]	GeneOntology_BP	2	163	1172	12.2624	3.34992	1.22699	0	-3.63194	0.000281293	0.00479007	PIK3CA|RC3H2
Chiche(PMID: 24644022)-2014_M7.1	PAPER	2	163	1172	12.2624	3.34992	1.22699	0	-3.63194	0.000281293	0.00479007	PJA2|ZDHHC17
LIU_PROSTATE_CANCER_DN	MSigDB_C2	16	451	1172	33.9285	5.51994	3.54767	0	-3.62986	0.000283571	0.00482654	ADAM33|AHSA2P|AMY1A|ARL10|C2ORF68|FGFR1|GSTA1|KLF8|PGF|PGM5-AS1|S100PBP|SLC14A1|SORBS1|SRSF11|TTLL3|ZNF75D
TORCHIA_TARGETS_OF_EWSR1_FLI1_FUSION_DN	MSigDB_C2	8	297	1172	22.3432	4.50219	2.6936	0	-3.62854	0.000285032	0.00484909	CDC14A|CEP68|FGFBP3|GSTA1|RCSD1|THUMPD3-AS1|ZNF518B|ZSCAN18
REACTOME_REGULATION_OF_EXPRESSION_OF_SLITS_AND_ROBOS	MSigDB_C2	0	104	1172	7.82387	2.68094	0	0	-3.62828	0.000285319	0.00484934
KRAS.LUNG.BREAST_UP.V1_UP	MSigDB_C6	0	104	1172	7.82387	2.68094	0	0	-3.62828	0.000285319	0.00484934
LU_EZH2_TARGETS_UP	MSigDB_C2	6	255	1172	19.1835	4.17745	2.35294	0	-3.62433	0.000289716	0.00491937	ARL17B|FNBP1|SNHG10|TES|ZNF616|ZNF814
ERK1 and ERK2 cascade [GoID:GO:0070371; evidenceTypes:IBA|IC|IDA|IEA|IGI|IMP|ISS|NAS|TAS]	GeneOntology_BP	6	255	1172	19.1835	4.17745	2.35294	0	-3.62433	0.000289716	0.00491937	DLG1|DNAJC27|SCIMP|SEMA6A|TNFAIP8L3|ZDHHC17
DOANE_RESPONSE_TO_ANDROGEN_DN	MSigDB_C2	5	233	1172	17.5285	3.99605	2.14592	0	-3.6196	0.000295063	0.00500537	AKAP9|ATAD2B|TRA2A|YPEL1|ZNF93
HU_FETAL_RETINA_RPE	MSigDB_C8	5	233	1172	17.5285	3.99605	2.14592	0	-3.6196	0.000295063	0.00500537	GOLGA4|NPFFR1|PGM5-AS1|TMEM245|UACA
GSE10239_NAIVE_VS_KLRG1INT_EFF_CD8_TCELL_DN	MSigDB_C7	3	187	1172	14.0679	3.58528	1.60428	0	-3.61733	0.000297662	0.00502071	CLHC1|DIP2A|FAM185A
GSE17721_12H_VS_24H_POLYIC_BMDC_DN	MSigDB_C7	3	187	1172	14.0679	3.58528	1.60428	0	-3.61733	0.000297662	0.00502071	MLLT10|SRSF11|ZBTB20
GSE17721_CTRL_VS_LPS_24H_BMDC_DN	MSigDB_C7	3	187	1172	14.0679	3.58528	1.60428	0	-3.61733	0.000297662	0.00502071	COX17|CYP2B6|MFSD8
GSE17721_LPS_VS_POLYIC_24H_BMDC_UP	MSigDB_C7	3	187	1172	14.0679	3.58528	1.60428	0	-3.61733	0.000297662	0.00502071	IPO9|MFSD8|VPS41
GSE23502_BM_VS_COLON_TUMOR_MYELOID_DERIVED_SUPPRESSOR_CELL_UP	MSigDB_C7	3	187	1172	14.0679	3.58528	1.60428	0	-3.61733	0.000297662	0.00502071	PCMTD1|TRIO|ZBTB20
GSE39110_UNTREATED_VS_IL2_TREATED_CD8_TCELL_DAY6_POST_IMMUNIZATION_DN	MSigDB_C7	3	187	1172	14.0679	3.58528	1.60428	0	-3.61733	0.000297662	0.00502071	EID2|ZMAT1|ZNF518B
GSE3982_BCELL_VS_TH1_DN	MSigDB_C7	3	187	1172	14.0679	3.58528	1.60428	0	-3.61733	0.000297662	0.00502071	AFF4|GTSE1|ZNF91
GSE41176_UNSTIM_VS_ANTI_IGM_STIM_BCELL_1H_UP	MSigDB_C7	3	187	1172	14.0679	3.58528	1.60428	0	-3.61733	0.000297662	0.00502071	IL1A|MYO6|NFAT5
GSE7831_1H_VS_4H_INFLUENZA_STIM_PDC_UP	MSigDB_C7	3	187	1172	14.0679	3.58528	1.60428	0	-3.61733	0.000297662	0.00502071	RO60|SORBS1|ZNF23
HALLMARK_ESTROGEN_RESPONSE_EARLY	MSigDB_H	3	187	1172	14.0679	3.58528	1.60428	0	-3.61733	0.000297662	0.00502071	MINDY1|PDZK1|SLC26A2
regulation of calcium ion transport [GoID:GO:0051924; evidenceTypes:IBA|IDA|IEA|IGI|IMP|ISS|NAS|TAS]	GeneOntology_BP	3	187	1172	14.0679	3.58528	1.60428	0	-3.61733	0.000297662	0.00502071	CACNB2|CTNNB1|SESTD1
Chaperone	UniProt-Keyword	3	187	1172	14.0679	3.58528	1.60428	0	-3.61733	0.000297662	0.00502071	AHSA2P|COX17|MDN1
YAO_TEMPORAL_RESPONSE_TO_PROGESTERONE_CLUSTER_14	MSigDB_C2	1	135	1172	10.156	3.05142	0.740741	0	-3.61584	0.00029937	0.00504712	TCERG1
BORCZUK_MALIGNANT_MESOTHELIOMA_UP	MSigDB_C2	8	296	1172	22.2679	4.49475	2.7027	0	-3.61472	0.000300674	0.00505681	ACAP2|KIF5B|KRIT1|LINC00869|RASA1|RO60|TNPO1|UBXN7
DACOSTA_UV_RESPONSE_VIA_ERCC3_UP	MSigDB_C2	8	296	1172	22.2679	4.49475	2.7027	0	-3.61472	0.000300674	0.00505681	CASP3|CEP68|CLK1|CREBZF|PGF|RBM4|RSRP1|STX16
MIR4283	MSigDB_C3	2	162	1172	12.1872	3.33974	1.23457	0	-3.61449	0.00030094	0.00505681	ZNF544|ZNF585B
GSE21546_WT_VS_ELK1_KO_DP_THYMOCYTES_DN	MSigDB_C7	2	162	1172	12.1872	3.33974	1.23457	0	-3.61449	0.00030094	0.00505681	SDHA|SDR42E1
GSE45365_WT_VS_IFNAR_KO_BCELL_MCMV_INFECTION_DN	MSigDB_C7	2	162	1172	12.1872	3.33974	1.23457	0	-3.61449	0.00030094	0.00505681	DPY19L1P1|ZNF678
GSE7509_UNSTIM_VS_IFNA_STIM_IMMATURE_DC_DN	MSigDB_C7	2	162	1172	12.1872	3.33974	1.23457	0	-3.61449	0.00030094	0.00505681	CIITA|KAT2B
aerobic respiration [GoID:GO:0009060; evidenceTypes:IBA|IDA|IEA|IGI|IMP|ISS|NAS|TAS]	GeneOntology_BP	2	162	1172	12.1872	3.33974	1.23457	0	-3.61449	0.00030094	0.00505681	MTFR1L|SDHA
MIR3168	MSigDB_C3	20	114	1172	8.57616	2.80597	17.5439	1	3.61227	0.000303533	0.00509317	ACAP2|ANKRD28|ARID2|ARID4A|BMPR2|CROT|FAM126B|MEIOC|MGA|NFAT5|ORC2|PCYOX1|PIK3C2A|RASEF|TARDBP|ZBTB10|ZDHHC21|ZMYM2|ZNF345|ZNF550
GCM_ZNF198	MSigDB_C4	20	114	1172	8.57616	2.80597	17.5439	1	3.61227	0.000303533	0.00509317	ARID4B|CEP170|CLK4|CREBRF|DHX36|DMTF1|FANCL|HEATR5B|KMT2E|KMT5B|LUC7L3|MARCHF6|PTBP2|RALGAPA1|RBM25|TARDBP|ZMYM2|ZNF529|ZNF566|ZNF655
regulation of binding [GoID:GO:0051098; evidenceTypes:IBA|IC|IDA|IEA|IEP|IGI|IMP|IPI|ISS|NAS|TAS]	GeneOntology_BP	9	316	1172	23.7725	4.64108	2.8481	0	-3.61235	0.00030343	0.00509317	CAPRIN2|CTNNB1|EIF3C|NUCKS1|RSF1|TTBK2|ZFP90|ZNF304|ZNF675
REACTOME_SIGNALING_BY_RHO_GTPASES_MIRO_GTPASES_AND_RHOBTB3	MSigDB_C2	27	644	1172	48.4478	6.55391	4.19255	0	-3.61095	0.00030508	0.00511671	ABI2|AHCTF1|ARHGEF1|CTNNB1|DBT|ERBIN|FAM135A|FAM13B|FNBP1|KALRN|KIF5B|MYO19|MYO6|OPHN1|PIK3CA|PKN2|PPP2R5A|RALGAPA1|RBBP6|RHOH|SCAI|SRGAP2|TAOK1|TRIO|UACA|WDR11|XPO1
BOQUEST_STEM_CELL_DN	MSigDB_C2	4	210	1172	15.7982	3.79654	1.90476	0	-3.6106	0.000305484	0.00511866	CARD8|DNM3|FLT1|SEMA6A
response to toxic substance [GoID:GO:0009636; evidenceTypes:IBA|IC|IDA|IEA|IEP|IMP|ISS|NAS|TAS]	GeneOntology_BP	4	210	1172	15.7982	3.79654	1.90476	0	-3.6106	0.000305484	0.00511866	ADH4|GSTA1|PDZK1|SLC30A4
FORTSCHEGGER_PHF8_TARGETS_DN	MSigDB_C2	31	712	1172	53.5634	6.87554	4.35393	0	-3.60992	0.00030629	0.00512975	ABI2|AFF4|CGGBP1|CILK1|CNOT6|DCP2|EFHC1|EID2|FAM172A|FANCL|FER|KAT2B|LCOR|MAGEF1|MTMR9|NUFIP2|OPHN1|PCMTD2|PCNX2|PDZK1|PNRC2|RABGAP1|RTF1|SENP7|SLC25A37|SPIN1|STX16|TAF7|UTP3|VPS13A|ZNF655
intrinsic apoptotic signaling pathway [GoID:GO:0097193; evidenceTypes:IBA|IC|IDA|IEA|IGI|IMP|ISS|NAS|TAS]	GeneOntology_BP	6	254	1172	19.1083	4.16939	2.3622	0	-3.60963	0.000306634	0.00513182	ATM|CASP3|COA8|DDX5|ERN2|USP47
negative regulation of cell population proliferation [GoID:GO:0008285; evidenceTypes:IBA|IDA|IEA|IGI|IMP|ISS|NAS|TAS]	GeneOntology_BP	24	592	1172	44.5358	6.29468	4.05405	0	-3.60957	0.000306703	0.00513182	APPL2|ARID2|ATM|BMPR2|CASP3|CTNNB1|DIS3L2|DLG1|FKTN|FLT1|GNRH1|IFT80|IL1A|KAT2B|KRIT1|MDM4|MINAR1|PELI1|RBM5|REST|SAV1|SPN|TBRG1|TES
GSE21927_SPLEEN_MONOCYTE_VS_GMCSF_GCSF_BONE_MARROW_UP	MSigDB_C7	24	149	1172	11.2092	3.20429	16.1074	1	3.60932	0.000307004	0.00513444	ABCB4|AGBL3|AVIL|BBS4|CARF|DAPP1|ERCC5|FBXW12|FITM1|NPHP3|PRR11|RASA1|RBM5|SETDB2|SLC35E1|TRIM38|WDR19|ZEB1|ZNF134|ZNF252P|ZNF611|ZNF780B|ZNF791|ZNF829
GSE27291_0H_VS_7D_STIM_GAMMADELTA_TCELL_UP	MSigDB_C7	25	158	1172	11.8863	3.29868	15.8228	1	3.60865	0.000307797	0.00514288	ATG14|BBX|CHD9|DDX17|DHX36|DNAJC27|ERMN|FAM135A|FAM13A-AS1|FDPSP2|GAS2|GOLGA4|LINC00662|MON2|MTMR9|NRF1|OCLN|PHBP19|PWWP2A|S100PBP|SLC3A1|STAG3L4|ZNF148|ZNF671|ZNF700
P53_DN.V2_UP	MSigDB_C6	0	103	1172	7.74864	2.66811	0	0	-3.60789	0.000308697	0.00515307
positive regulation of apoptotic signaling pathway [GoID:GO:2001235; evidenceTypes:IBA|IDA|IEA|IGI|IMP|ISS|TAS]	GeneOntology_BP	0	103	1172	7.74864	2.66811	0	0	-3.60789	0.000308697	0.00515307
MODULE_129	MSigDB_C4	3	186	1172	13.9927	3.5758	1.6129	0	-3.60074	0.000317319	0.00525015	CYP2B6|FGFR1|SLC25A16
GSE18281_SUBCAPSULAR_VS_CENTRAL_CORTICAL_REGION_OF_THYMUS_DN	MSigDB_C7	3	186	1172	13.9927	3.5758	1.6129	0	-3.60074	0.000317319	0.00525015	SSU72|TBRG1|ZNF397
GSE20727_CTRL_VS_ROS_INHIBITOR_TREATED_DC_DN	MSigDB_C7	3	186	1172	13.9927	3.5758	1.6129	0	-3.60074	0.000317319	0.00525015	CASP3|PRR11|RCBTB2
GSE22443_NAIVE_VS_ACT_AND_IL12_TREATED_CD8_TCELL_UP	MSigDB_C7	3	186	1172	13.9927	3.5758	1.6129	0	-3.60074	0.000317319	0.00525015	TTF1|ZEB1|ZFP28
GSE23505_UNTREATED_VS_4DAY_IL6_IL1_IL23_TREATED_CD4_TCELL_DN	MSigDB_C7	3	186	1172	13.9927	3.5758	1.6129	0	-3.60074	0.000317319	0.00525015	CEP350|KLHDC1|SORBS1
GSE29949_DC_BRAIN_VS_MONOCYTE_BONE_MARROW_UP	MSigDB_C7	3	186	1172	13.9927	3.5758	1.6129	0	-3.60074	0.000317319	0.00525015	GALK2|NRDC|ZNF160
GSE32986_UNSTIM_VS_CURDLAN_LOWDOSE_STIM_DC_DN	MSigDB_C7	3	186	1172	13.9927	3.5758	1.6129	0	-3.60074	0.000317319	0.00525015	CASP3|SPN|SRGAP2
GSE32986_UNSTIM_VS_GMCSF_STIM_DC_DN	MSigDB_C7	3	186	1172	13.9927	3.5758	1.6129	0	-3.60074	0.000317319	0.00525015	COX17|EIF5|ZNF507
GSE3337_CTRL_VS_16H_IFNG_IN_CD8POS_DC_DN	MSigDB_C7	3	186	1172	13.9927	3.5758	1.6129	0	-3.60074	0.000317319	0.00525015	IDNK|STX2|ZEB1
GSE3982_MAST_CELL_VS_NKCELL_UP	MSigDB_C7	3	186	1172	13.9927	3.5758	1.6129	0	-3.60074	0.000317319	0.00525015	FER|SORBS1|UTP3
GSE3982_NEUTROPHIL_VS_NKCELL_UP	MSigDB_C7	3	186	1172	13.9927	3.5758	1.6129	0	-3.60074	0.000317319	0.00525015	KDM5A|PELI1|SNIP1
GSE41867_DAY8_VS_DAY15_LCMV_CLONE13_EFFECTOR_CD8_TCELL_DN	MSigDB_C7	3	186	1172	13.9927	3.5758	1.6129	0	-3.60074	0.000317319	0.00525015	HSD17B7|KLHDC1|NUCKS1
GSE45881_CXCR6HI_VS_CXCR1LO_COLONIC_LAMINA_PROPRIA_DN	MSigDB_C7	3	186	1172	13.9927	3.5758	1.6129	0	-3.60074	0.000317319	0.00525015	ABCB4|BMPR2|YPEL1
GSE5589_LPS_AND_IL10_VS_LPS_AND_IL6_STIM_IL6_KO_MACROPHAGE_45MIN_UP	MSigDB_C7	3	186	1172	13.9927	3.5758	1.6129	0	-3.60074	0.000317319	0.00525015	ATF7IP|MYCBP2|RCBTB2
GSE9650_EFFECTOR_VS_EXHAUSTED_CD8_TCELL_UP	MSigDB_C7	3	186	1172	13.9927	3.5758	1.6129	0	-3.60074	0.000317319	0.00525015	GDAP2|GRAMD2B|ZIK1
GSE9988_ANTI_TREM1_VS_ANTI_TREM1_AND_LPS_MONOCYTE_UP	MSigDB_C7	3	186	1172	13.9927	3.5758	1.6129	0	-3.60074	0.000317319	0.00525015	PURA|REST|ZNF134
HALLMARK_HYPOXIA	MSigDB_H	3	186	1172	13.9927	3.5758	1.6129	0	-3.60074	0.000317319	0.00525015	KLHL24|PGF|TES
HALLMARK_MYC_TARGETS_V1	MSigDB_H	3	186	1172	13.9927	3.5758	1.6129	0	-3.60074	0.000317319	0.00525015	ORC2|TARDBP|XPO1
regulation of cell activation [GoID:GO:0050865; evidenceTypes:IBA|IDA|IEA|IGI|IMP|ISS|NAS|TAS]	GeneOntology_BP	19	503	1172	37.8404	5.81945	3.77734	0	-3.60199	0.000315793	0.00525015	ATM|CASP3|CTNNB1|DLG1|FER|GNRH1|IL1A|KMT5B|MAP3K8|METTL3|PELI1|PIK3CA|PJA2|RC3H2|RHOH|SPN|TMIGD2|ZBTB1|ZC3H8
MIR3671	MSigDB_C3	63	540	1172	40.6239	6.02229	11.6667	1	3.60014	0.000318047	0.00525977	ACAP2|AFF4|AKAP11|ARID2|ATXN7|BDP1|BMPR2|C1ORF56|C2ORF68|CCNT2|CCZ1B|CDK13|CNOT6|CREBZF|DDX5|DMXL1|DNM3|FAM13B|FBXL17|FBXO11|FLT1|GTF2H3|IGIP|KALRN|KLHL28|LCOR|LRP2BP|MBTD1|MDM4|MTMR9|MTX3|NEK1|NIPSNAP3B|NSUN6|NUFIP2|PCMTD1|PHTF2|PIK3CA|PKN2|PRPF38B|RASA2|RBBP6|RFX3|S100PBP|SCAI|SI|SLC16A7|SOX6|STXBP5|TARDBP|THAP6|TM7SF3|TRA2A|TRIP12|YPEL5|ZC3H11A|ZDHHC21|ZFC3H1|ZMYM2|ZNF45|ZNF451|ZNF518A|ZNF720
CONCANNON_APOPTOSIS_BY_EPOXOMICIN_DN	MSigDB_C2	2	161	1172	12.1119	3.32952	1.24224	0	-3.59698	0.000321936	0.00531171	COX17|LINC00847
GSE33374_CD8_ALPHAALPHA_VS_ALPHABETA_CD161_HIGH_TCELL_UP	MSigDB_C7	2	161	1172	12.1119	3.32952	1.24224	0	-3.59698	0.000321936	0.00531171	LCOR|PIK3C2A
endocytic vesicle membrane [GoID:GO:0030666; evidenceTypes:IBA|IDA|IEA|ISS|TAS]	GeneOntology_CC	2	161	1172	12.1119	3.32952	1.24224	0	-3.59698	0.000321936	0.00531171	AP2A1|APPL2
peptidase regulator activity [GoID:GO:0061134; evidenceTypes:IBA|IDA|IEA|IGI|IMP|ISS|NAS|TAS]	GeneOntology_MF	2	161	1172	12.1119	3.32952	1.24224	0	-3.59698	0.000321936	0.00531171	CARD8|RECK
BLANCO_MELO_COVID19_SARS_COV_2_INFECTION_A594_ACE2_EXPRESSING_CELLS_UP	MSigDB_C2	54	445	1172	33.4771	5.48418	12.1348	1	3.5964	0.000322655	0.00532111	AGBL3|ARID4B|CCNL1|CCNT2|CHD2|CLK4|DNAJC27|EPC1|GCNA|GNRH1|GPBP1|HCG27|HYMAI|ILF3-DT|INO80D|KPNA5|LINC-PINT|LINC00115|LINC00653|LINC01004|MDM4|MIR4453HG|MYSM1|NSRP1|PCF11|PPM1K|PSMD6-AS2|RBAK|RBBP6|RBM39|RBM48|RFPL3S|RRN3P1|RSF1|SCARNA15|SNHG10|SNIP1|SUZ12P1|TRIM38|UBXN7|USPL1|ZBTB10|ZBTB20|ZBTB6|ZEB1-AS1|ZNF211|ZNF222|ZNF26|ZNF432|ZNF436-AS1|ZNF44|ZNF567|ZNF8|ZNF830
GSE7852_LN_VS_FAT_TCONV_UP	MSigDB_C7	28	186	1172	13.9927	3.5758	15.0538	1	3.59531	0.000324003	0.00534087	ABHD18|ARGLU1|ATP11B|BCOR|C2ORF68|CASD1|CEPT1|DCP2|DLG1|ERBIN|FNTB|IFT80|IGIP|MSS51|MTX3|N4BP2|NUFIP2|RBM26|REV3L|RFX3|S100PBP|SLC26A6|SUPT7L|ZFC3H1|ZNF266|ZNF329|ZNF43|ZNF563
DELYS_THYROID_CANCER_DN	MSigDB_C2	4	209	1172	15.723	3.78761	1.91388	0	-3.59473	0.000324725	0.00534533	RPS6KA5|SLC14A1|SLC26A4|ZNF302
KEGG_CYTOKINE_CYTOKINE_RECEPTOR_INTERACTION	MSigDB_C2	4	209	1172	15.723	3.78761	1.91388	0	-3.59473	0.000324725	0.00534533	BMPR2|CCL28|FLT1|IL1A
MIR4731_5P	MSigDB_C3	4	209	1172	15.723	3.78761	1.91388	0	-3.59473	0.000324725	0.00534533	COLCA1|DCAF8|MED29|MZT2B
THUM_SYSTOLIC_HEART_FAILURE_DN	MSigDB_C2	30	205	1172	15.422	3.75168	14.6341	1	3.58864	0.000332406	0.00546671	AHI1|AKAP10|BBX|BMS1P1|CEP350|FAM126B|FTX|GNRH1|HCG18|KMT5B|MLLT10|MON2|NBEAL1|NEK1|NKTR|NPIPB15|NSUN6|PCDHGA8|PPM1K|RBBP6|RBM5|RBM6|RNPC3|SCAF11|TRIM52|USP34|ZBTB20|ZC3H11A|ZNF148|ZNF493
OSMAN_BLADDER_CANCER_DN	MSigDB_C2	47	373	1172	28.0606	5.03289	12.6005	1	3.58842	0.000332688	0.00546727	AGMAT|AVIL|C2ORF68|CD53|CHD2|DIS3L2|EFHC1|EPC1|GOSR1|GPBP1|HCG27|KMT5B|LINC01138|LINC01410|MARCHF6|MDM4|NSD3|OFD1|OGA|OGT|PCBP1-AS1|PHF20|PPM1K|RBM4|RHOH|RPS6KA5|SNIP1|SNRNP200|SRSF6|SSU72|STX17|TARDBP|TRAPPC2|TRIM38|TTF1|TUG1|UACA|ZNF230|ZNF274|ZNF431|ZNF493|ZNF506|ZNF544|ZNF763|ZNF780B|ZNF791|ZNF875
cation channel activity [GoID:GO:0005261; evidenceTypes:IBA|IC|IDA|IEA|IGI|IMP|IPI|ISS|NAS|TAS]	GeneOntology_MF	10	334	1172	25.1266	4.76861	2.99401	0	-3.58837	0.000332747	0.00546727	ABCC9|AKAP9|CACNB2|DLG1|KCNRG|KIF5B|KLHL24|RASA1|SCN11A|TRPM7
PI3K_overexpression_up (PMID:20375364)	SignatureDB	0	102	1172	7.67341	2.65521	0	0	-3.5874	0.000333988	0.00548512
BHAT_ESR1_TARGETS_NOT_VIA_AKT1_UP	MSigDB_C2	3	185	1172	13.9175	3.56629	1.62162	0	-3.5841	0.000338247	0.00550421	AHCTF1|CHD9|PDZK1
MODULE_176	MSigDB_C4	3	185	1172	13.9175	3.56629	1.62162	0	-3.5841	0.000338247	0.00550421	CYP2B6|DEFB1|SIM2
GSE17322_CD103_POS_VS_CD11B_HIGH_LUNG_DC_DN	MSigDB_C7	3	185	1172	13.9175	3.56629	1.62162	0	-3.5841	0.000338247	0.00550421	INTS6L|MGA|MIR646HG
GSE17721_0.5H_VS_8H_GARDIQUIMOD_BMDC_UP	MSigDB_C7	3	185	1172	13.9175	3.56629	1.62162	0	-3.5841	0.000338247	0.00550421	C9ORF64|FANCL|OMA1
GSE2405_HEAT_KILLED_LYSATE_VS_LIVE_A_PHAGOCYTOPHILUM_STIM_NEUTROPHIL_9H_UP	MSigDB_C7	3	185	1172	13.9175	3.56629	1.62162	0	-3.5841	0.000338247	0.00550421	DGKE|MED13|RCBTB2
GSE26030_UNSTIM_VS_RESTIM_TH1_DAY15_POST_POLARIZATION_DN	MSigDB_C7	3	185	1172	13.9175	3.56629	1.62162	0	-3.5841	0.000338247	0.00550421	CEPT1|FAM135A|ZNF507
GSE2770_UNTREATED_VS_TGFB_AND_IL4_TREATED_ACT_CD4_TCELL_2H_UP	MSigDB_C7	3	185	1172	13.9175	3.56629	1.62162	0	-3.5841	0.000338247	0.00550421	EFHC1|ZNF260|ZNF473
GSE32533_WT_VS_MIR17_OVEREXPRESS_ACT_CD4_TCELL_UP	MSigDB_C7	3	185	1172	13.9175	3.56629	1.62162	0	-3.5841	0.000338247	0.00550421	BCOR|SRGAP2|SRGAP2C
GSE339_CD4POS_VS_CD8POS_DC_DN	MSigDB_C7	3	185	1172	13.9175	3.56629	1.62162	0	-3.5841	0.000338247	0.00550421	ARID2|C9ORF64|FNBP1
GSE360_LOW_DOSE_B_MALAYI_VS_M_TUBERCULOSIS_DC_DN	MSigDB_C7	3	185	1172	13.9175	3.56629	1.62162	0	-3.5841	0.000338247	0.00550421	FANCL|FLT1|TRIM38
GSE37532_TREG_VS_TCONV_CD4_TCELL_FROM_LN_UP	MSigDB_C7	3	185	1172	13.9175	3.56629	1.62162	0	-3.5841	0.000338247	0.00550421	PECR|TSR1|ZNF239
GSE3982_DC_VS_TH2_UP	MSigDB_C7	3	185	1172	13.9175	3.56629	1.62162	0	-3.5841	0.000338247	0.00550421	KLHL24|TRIO|ZNF623
GSE40666_WT_VS_STAT4_KO_CD8_TCELL_WITH_IFNA_STIM_90MIN_DN	MSigDB_C7	3	185	1172	13.9175	3.56629	1.62162	0	-3.5841	0.000338247	0.00550421	ABI2|FAR1|ZNF518B
GSE411_WT_VS_SOCS3_KO_MACROPHAGE_IL6_STIM_100MIN_UP	MSigDB_C7	3	185	1172	13.9175	3.56629	1.62162	0	-3.5841	0.000338247	0.00550421	ABI2|RNASEH2B|ZNF473
GSE42021_TREG_PLN_VS_TREG_PRECURSORS_THYMUS_DN	MSigDB_C7	3	185	1172	13.9175	3.56629	1.62162	0	-3.5841	0.000338247	0.00550421	BMPR2|RBBP6|TRIM38
GSE42088_2H_VS_24H_LEISHMANIA_INF_DC_UP	MSigDB_C7	3	185	1172	13.9175	3.56629	1.62162	0	-3.5841	0.000338247	0.00550421	LRRFIP1|MZT2B|YPEL5
GSE44649_WT_VS_MIR155_KO_ACTIVATED_CD8_TCELL_UP	MSigDB_C7	3	185	1172	13.9175	3.56629	1.62162	0	-3.5841	0.000338247	0.00550421	BBX|GPBP1|ZBTB10
GSE5542_UNTREATED_VS_IFNG_TREATED_EPITHELIAL_CELLS_24H_UP	MSigDB_C7	3	185	1172	13.9175	3.56629	1.62162	0	-3.5841	0.000338247	0.00550421	CACNB2|RCBTB2|SAV1
GSE6259_BCELL_VS_CD8_TCELL_UP	MSigDB_C7	3	185	1172	13.9175	3.56629	1.62162	0	-3.5841	0.000338247	0.00550421	KAT2B|SETDB2|ZBED9
CHANDRAN_METASTASIS_UP	MSigDB_C2	29	196	1172	14.745	3.66947	14.7959	1	3.57971	0.000343977	0.00559109	ADAM17|BOD1L1|COX19|DDX17|DLEU2|EIF5|FNBP4|GABPB1-AS1|GPATCH2L|GUSBP14|HCG18|KANSL1|KLHL28|KMT2E|KMT5B|MALAT1|NKTR|RBBP6|RBM39|SECISBP2|SPIN1|STAG3L3|TAOK1|TRIO|ZMYND8|ZNF148|ZNF587|ZNF605|ZNF621
E2F3_UP.V1_UP	MSigDB_C6	2	160	1172	12.0367	3.31928	1.25	0	-3.57941	0.000344372	0.00559109	SLC30A4|ZFP30
GSE21360_NAIVE_VS_PRIMARY_MEMORY_CD8_TCELL_UP	MSigDB_C7	2	160	1172	12.0367	3.31928	1.25	0	-3.57941	0.000344372	0.00559109	RHOH|STX2
GSE7509_UNSTIM_VS_IFNA_STIM_IMMATURE_DC_UP	MSigDB_C7	2	160	1172	12.0367	3.31928	1.25	0	-3.57941	0.000344372	0.00559109	PGF|PRR11
Holmes (PMID:32603407)_PreM DN_Log2FCgt1.5	PAPER	2	160	1172	12.0367	3.31928	1.25	0	-3.57941	0.000344372	0.00559109	MDM4|RBM6
production of molecular mediator of immune response [GoID:GO:0002440; evidenceTypes:IBA|IDA|IEA|IGI|IMP|ISS|NAS|TAS]	GeneOntology_BP	4	208	1172	15.6477	3.77866	1.92308	0	-3.57882	0.000345148	0.00560114	DHX36|KMT5B|SCIMP|TMIGD2
CHIARADONNA_NEOPLASTIC_TRANSFORMATION_KRAS_DN	MSigDB_C2	1	133	1172	10.0055	3.02893	0.75188	0	-3.57837	0.000345743	0.00560566	RECK
GSE6269_HEALTHY_VS_STAPH_AUREUS_INF_PBMC_DN	MSigDB_C7	1	133	1172	10.0055	3.02893	0.75188	0	-3.57837	0.000345743	0.00560566	DPY19L1P1
DAZARD_RESPONSE_TO_UV_NHEK_UP	MSigDB_C2	3	184	1172	13.8422	3.55675	1.63043	0	-3.56741	0.000360526	0.00582146	CCNT2|COX17|ZNF623
GSE13485_DAY1_VS_DAY21_YF17D_VACCINE_PBMC_DN	MSigDB_C7	3	184	1172	13.8422	3.55675	1.63043	0	-3.56741	0.000360526	0.00582146	LCMT2|ZEB1-AS1|ZNF616
GSE15330_HSC_VS_LYMPHOID_PRIMED_MULTIPOTENT_PROGENITOR_IKAROS_KO_UP	MSigDB_C7	3	184	1172	13.8422	3.55675	1.63043	0	-3.56741	0.000360526	0.00582146	CILK1|SPOP|TMEM168
GSE20727_CTRL_VS_DNFB_ALLERGEN_TREATED_DC_UP	MSigDB_C7	3	184	1172	13.8422	3.55675	1.63043	0	-3.56741	0.000360526	0.00582146	KIAA1191|SUN1|ZIK1
GSE40666_WT_VS_STAT1_KO_CD8_TCELL_DN	MSigDB_C7	3	184	1172	13.8422	3.55675	1.63043	0	-3.56741	0.000360526	0.00582146	MYO6|ZC3H7B|ZNF23
GSE40685_TREG_VS_FOXP3_KO_TREG_PRECURSOR_UP	MSigDB_C7	3	184	1172	13.8422	3.55675	1.63043	0	-3.56741	0.000360526	0.00582146	ALPK1|RCSD1|ZBTB1
GSE5589_WT_VS_IL6_KO_LPS_STIM_MACROPHAGE_45MIN_DN	MSigDB_C7	3	184	1172	13.8422	3.55675	1.63043	0	-3.56741	0.000360526	0.00582146	DNAJC27|SAV1|USPL1
negative regulation of apoptotic signaling pathway [GoID:GO:2001234; evidenceTypes:IBA|IC|IDA|IEA|IGI|IMP|ISS|NAS|TAS]	GeneOntology_BP	3	184	1172	13.8422	3.55675	1.63043	0	-3.56741	0.000360526	0.00582146	CTNNB1|IL1A|USP47
BURTON_ADIPOGENESIS_3	MSigDB_C2	0	101	1172	7.59818	2.64225	0	0	-3.56681	0.00036135	0.00582419
DAIRKEE_CANCER_PRONE_RESPONSE_BPA_E2	MSigDB_C2	0	101	1172	7.59818	2.64225	0	0	-3.56681	0.00036135	0.00582419
melanosome [GoID:GO:0042470; evidenceTypes:IBA|IDA|IEA|ISS]	GeneOntology_CC	0	101	1172	7.59818	2.64225	0	0	-3.56681	0.00036135	0.00582419
pigment granule [GoID:GO:0048770; evidenceTypes:IBA|IDA|IEA|ISS]	GeneOntology_CC	0	101	1172	7.59818	2.64225	0	0	-3.56681	0.00036135	0.00582419
WP_FOCAL_ADHESIONPI3KAKTMTORSIGNALING_PATHWAY	MSigDB_C2	6	251	1172	18.8826	4.1451	2.39044	0	-3.56536	0.000363354	0.00585118	FGFR1|FLT1|PGF|PIK3C2A|PIK3CA|PPP2R5A
renal system development [GoID:GO:0072001; evidenceTypes:IBA|IDA|IEA|IEP|IMP|ISS|NAS]	GeneOntology_BP	6	251	1172	18.8826	4.1451	2.39044	0	-3.56536	0.000363354	0.00585118	AHI1|CTNNB1|DLG1|NIPBL|NPHP3|WDPCP
MIR181D_5P	MSigDB_C3	59	500	1172	37.6147	5.80265	11.8	1	3.56483	0.000364097	0.0058605	ABHD18|ACAP2|AHCTF1|AK9|ATM|ATXN7|C2CD5|CREBRF|FAM126B|FAM135A|GOLGA8N|GPBP1|GTSE1|IL1A|INO80D|IPO8|KAT2B|KDM5A|MTX3|MYCBP2|N4BP2|NIPBL|NLN|NUCKS1|PHF20L1|PHTF2|PNISR|PNRC2|RAB3GAP1|RECK|SLC25A37|SLC35E1|SRGAP2|STXBP5|TAOK1|TCERG1|THRB|TNPO1|VPS41|YTHDC2|ZDHHC17|ZFAND6|ZFP62|ZFP90|ZNF266|ZNF302|ZNF37A|ZNF426|ZNF439|ZNF440|ZNF468|ZNF544|ZNF559|ZNF563|ZNF586|ZNF700|ZNF780A|ZNF780B|ZNF844
negative regulation of protein metabolic process [GoID:GO:0051248; evidenceTypes:IBA|IC|IDA|IEA|IGI|IMP|ISS|NAS|TAS]	GeneOntology_BP	41	873	1172	65.6753	7.57198	4.69645	0	-3.56425	0.0003649	0.00587076	ATG14|BCOR|BOD1L1|CAPRIN2|CARD8|CASP3|CIRBP|CNOT6|CTNNB1|DCP2|DHX36|DIS3L2|DND1|KAT2B|KDM5A|MDM4|METTL14|METTL3|MINAR1|MYCBP2|OCLN|OGT|OPHN1|PAN3|PURA|RBM4|RC3H2|RECK|TAF7|TARDBP|TIA1|TPR|TRIP12|TUT4|TUT7|UNK|USP47|WAC|ZNF451|ZNF540|ZNF675
MORF_PRKAG1	MSigDB_C4	4	207	1172	15.5725	3.76969	1.93237	0	-3.56287	0.000366824	0.00589639	ATP11B|SDHA|SNRNP200|TPR
cellular nitrogen compound metabolic process [GoID:GO:0034641; evidenceTypes:EXP|HDA|IBA|IC|IDA|IEA|IGI|IKR|IMP|IPI|ISA|ISS|NAS|TAS]	GeneOntology_BP	434	5064	1172	380.962	15.4208	8.5703	1	3.56229	0.000367632	0.0059067	ADAL|AGMAT|AHI1|AK9|ANGEL2|ARID2|ARID4A|ARID4B|ATAD2B|ATF7IP|ATM|ATP8B1|BBX|BCOR|BDP1|BMPR2|BOD1L1|BTBD18|C9ORF64|CAPRIN2|CARD8|CARF|CASP3|CBFA2T2|CCAR1|CCNL1|CCNT2|CDK13|CELF6|CGGBP1|CHD2|CIITA|CIRBP|CLK1|CLK4|CNOT6|CREBRF|CREBZF|CROT|CTNNB1|CYP3A4|DCLRE1C|DCP2|DDX17|DDX5|DHFR2|DHX36|DIP2A|DIS3L2|DLG1|DMTF1|DND1|DTWD1|EED|EID2|EID2B|EIF3C|EIF5|ELF2|EPC1|ERBIN|ERCC5|ERN2|EXO5|EZH1|FAM172A|FANCF|FANCL|FAR1|FER|FRG1|GOLGB1|GPATCH1|GPBP1|GPBP1L1|GSTA1|GTF2H3|IK|IL1A|INO80D|INTS6L|JADE1|JMJD1C|KAT2B|KDM5A|KLF8|KMT2E|KMT5B|LCMT2|LCOR|LIMS1|LOC100133315|LRGUK|LRRFIP1|LUC7L3|LVRN|MAGEF1|MBTD1|MDM4|MDN1|MED13|MED29|MEIOC|METTL14|METTL3|MGA|MLLT10|MPHOSPH8|MSL3|MTERF1|MYO6|MYSM1|N4BP2|NAA16|NAPEPLD|NEMF|NFAT5|NIPBL|NLN|NRF1|NSD3|NSRP1|NSUN6|NT5C2|NUCKS1|OGT|ORC2|ORMDL1|PAN3|PANK3|PCF11|PCSK7|PDCD7|PDE4C|PELI1|PHC3|PHF20|PHF20L1|PIK3CA|PNRC2|POGZ|POLG2|POLR2J3|POLR3GL|PPIG|PPWD1|PRIMPOL|PRORSD1P|PRPF38B|PRPF39|PRPF40A|PTBP2|PTCD3|PURA|RASA1|RBAK|RBBP6|RBM25|RBM26|RBM39|RBM4|RBM5|RBM6|RC3H2|RCOR3|REST|REV1|REV3L|RFX3|RHOH|RNASEH2B|RNPC3|RO60|RPA4|RPS6KA5|RRN3|RRN3P1|RRN3P2|RSF1|RTF1|SAMD8|SAV1|SCAF11|SCAI|SECISBP2|SEPSECS|SETD2|SETDB2|SETX|SIM2|SLC22A3|SLC25A16|SLC26A2|SLU7|SNIP1|SNRNP200|SOX6|SPIDR|SPIN1|SPIN3|SREK1|SRSF11|SRSF5|SRSF6|SSU72|SUPT7L|TAF7|TAOK1|TARBP1|TARDBP|TCERG1|THRB|TIA1|TNKS2|TOP2B|TPR|TRA2A|TRAPPC2|TRIM33|TRIM38|TRIM52|TRIP12|TRMT10B|TRMT13|TSC22D4|TSR1|TTF1|TUT4|TUT7|UBE3A|UBQLN4|UNK|USP47|USPL1|UTP3|WAC|XPO1|XRCC2|ZBED6|ZBED9|ZBTB1|ZBTB10|ZBTB20|ZBTB26|ZBTB37|ZBTB6|ZC3H7B|ZC3H8|ZEB1|ZFC3H1|ZFP28|ZFP3|ZFP30|ZFP62|ZFP82|ZFP90|ZHX2|ZIK1|ZKSCAN7|ZMYM5|ZMYND8|ZNF10|ZNF100|ZNF117|ZNF12|ZNF134|ZNF138|ZNF141|ZNF148|ZNF160|ZNF175|ZNF177|ZNF180|ZNF19|ZNF2|ZNF211|ZNF222|ZNF224|ZNF225|ZNF226|ZNF227|ZNF23|ZNF230|ZNF235|ZNF239|ZNF248|ZNF253|ZNF254|ZNF256|ZNF257|ZNF26|ZNF260|ZNF266|ZNF273|ZNF274|ZNF283|ZNF30|ZNF302|ZNF304|ZNF320|ZNF329|ZNF331|ZNF33A|ZNF345|ZNF347|ZNF350|ZNF37A|ZNF382|ZNF383|ZNF397|ZNF404|ZNF415|ZNF416|ZNF418|ZNF419|ZNF420|ZNF426|ZNF43|ZNF431|ZNF432|ZNF439|ZNF44|ZNF440|ZNF441|ZNF442|ZNF45|ZNF451|ZNF468|ZNF470|ZNF471|ZNF473|ZNF480|ZNF485|ZNF493|ZNF501|ZNF506|ZNF507|ZNF514|ZNF518A|ZNF518B|ZNF529|ZNF530|ZNF540|ZNF542P|ZNF544|ZNF548|ZNF550|ZNF558|ZNF559|ZNF562|ZNF563|ZNF566|ZNF567|ZNF568|ZNF569|ZNF570|ZNF571|ZNF573|ZNF577|ZNF585B|ZNF586|ZNF587|ZNF587B|ZNF595|ZNF599|ZNF600|ZNF605|ZNF606|ZNF607|ZNF610|ZNF611|ZNF615|ZNF616|ZNF621|ZNF623|ZNF626|ZNF638|ZNF641|ZNF649|ZNF652|ZNF655|ZNF660|ZNF665|ZNF667|ZNF669|ZNF671|ZNF675|ZNF678|ZNF680|ZNF681|ZNF682|ZNF700|ZNF701|ZNF71|ZNF717|ZNF718|ZNF720|ZNF721|ZNF736|ZNF738|ZNF75A|ZNF75D|ZNF763|ZNF765|ZNF766|ZNF776|ZNF780A|ZNF780B|ZNF782|ZNF791|ZNF793|ZNF8|ZNF808|ZNF813|ZNF814|ZNF818P|ZNF826P|ZNF829|ZNF83|ZNF830|ZNF836|ZNF84|ZNF844|ZNF85|ZNF850|ZNF875|ZNF880|ZNF91|ZNF93|ZNHIT6|ZRANB2|ZSCAN18|ZSCAN29|ZSCAN30
FOURATI_BLOOD_TWINRIX_AGE_25_83YO_RESPONDERS_VS_POOR_RESPONDERS_0DY_DN	MSigDB_C7	23	570	1172	42.8808	6.18114	4.03509	0	-3.56181	0.0003683	0.00591281	ADAM17|BOD1L1|CILK1|CPLANE1|DCLRE1C|DLEU2|HAUS2|KIF5B|MED29|NLN|NSD3|NUMBL|PRR11|RCOR3|RECK|RO60|TCERG1|TM7SF3|TMEM91|TNPO1|TTLL3|ZNF562|ZNF829
GSE32533_WT_VS_MIR17_OVEREXPRESS_ACT_CD4_TCELL_DN	MSigDB_C7	2	159	1172	11.9615	3.30899	1.25786	0	-3.56178	0.000368345	0.00591281	PDZK1|RASEF
ICHIBA_GRAFT_VERSUS_HOST_DISEASE_35D_UP	MSigDB_C2	1	132	1172	9.93029	3.01762	0.757576	0	-3.55952	0.000371528	0.00595047	CD53
WP_MYOMETRIAL_RELAXATION_AND_CONTRACTION_PATHWAYS	MSigDB_C2	1	132	1172	9.93029	3.01762	0.757576	0	-3.55952	0.000371528	0.00595047	GABPB1-IT1
MEL18_DN.V1_UP	MSigDB_C6	1	132	1172	9.93029	3.01762	0.757576	0	-3.55952	0.000371528	0.00595047	SND1-IT1
B cell mediated immunity [GoID:GO:0019724; evidenceTypes:IBA|IDA|IEA|IMP|ISS|NAS|TAS]	GeneOntology_BP	1	132	1172	9.93029	3.01762	0.757576	0	-3.55952	0.000371528	0.00595047	KMT5B
regulation of reactive oxygen species metabolic process [GoID:GO:2000377; evidenceTypes:IBA|IC|IDA|IEA|IGI|IMP|ISS|NAS|TAS]	GeneOntology_BP	1	132	1172	9.93029	3.01762	0.757576	0	-3.55952	0.000371528	0.00595047	COA8
VERHAAK_AML_WITH_NPM1_MUTATED_DN	MSigDB_C2	5	229	1172	17.2275	3.96212	2.18341	0	-3.55845	0.000373043	0.00596667	CIITA|FGFR1|MEST|YPEL1|ZHX2
Blood_Module-3.2_Inflammation-1 (PMID:18631455)	SignatureDB	5	229	1172	17.2275	3.96212	2.18341	0	-3.55845	0.000373043	0.00596667	ANKHD1|GPCPD1|JMJD1C|SNIP1|YPEL5
GSE13485_DAY3_VS_DAY7_YF17D_VACCINE_PBMC_UP	MSigDB_C7	23	142	1172	10.6826	3.12882	16.1972	1	3.5577	0.000374117	0.00598116	ABHD18|BMS1P2|CIITA|COLCA1|COX19|FUT8-AS1|GPBP1L1|GUSBP3|HSD17B7|LUC7L3|MDM4|MFSD4B|PCYOX1|PRPF38B|RSPRY1|RSRP1|SCARNA15|TMEM241|ZNF540|ZNF563|ZNF587|ZNF830|ZNF85
GSE37416_12H_VS_48H_F_TULARENSIS_LVS_NEUTROPHIL_DN	MSigDB_C7	25	160	1172	12.0367	3.31928	15.625	1	3.55743	0.000374497	0.00598455	ATP8B1|CCDC18-AS1|CDK13|CDKL3|CYP3A4|FAM161B|FBXW12|GPATCH1|GTF2H3|HECTD1|LINC00847|LRRC39|NUMBL|PDE4C|PKD1P1|SETDB2|SLC22A3|SMG1P5|TNFRSF14-AS1|UACA|UBXN2A|ZFP62|ZNF160|ZNF813|ZSCAN30
neuronal cell body [GoID:GO:0043025; evidenceTypes:IBA|IDA|IEA|IGI|IMP|ISS|NAS|TAS]	GeneOntology_CC	12	370	1172	27.8349	5.0131	3.24324	0	-3.55441	0.000378832	0.00604838	AKAP9|BMPR2|CASP3|DHX36|EFHC1|ERMN|GNRH1|GRIP1|KLHL24|PURA|RUFY3|SLC22A3
MIR181A_5P_MIR181B_5P	MSigDB_C3	59	501	1172	37.69	5.80826	11.7764	1	3.55127	0.000383378	0.00610185	ABHD18|ACAP2|AHCTF1|AK9|ATM|ATXN7|C2CD5|CREBRF|FAM126B|FAM135A|GOLGA8N|GPBP1|GTSE1|IL1A|INO80D|IPO8|KAT2B|KDM5A|MTX3|MYCBP2|N4BP2|NIPBL|NLN|NUCKS1|PHF20L1|PHTF2|PNISR|PNRC2|RAB3GAP1|RECK|SLC25A37|SLC35E1|SRGAP2|STXBP5|TAOK1|TCERG1|THRB|TNPO1|VPS41|YTHDC2|ZDHHC17|ZFAND6|ZFP62|ZFP90|ZNF266|ZNF302|ZNF37A|ZNF426|ZNF439|ZNF440|ZNF468|ZNF544|ZNF559|ZNF563|ZNF586|ZNF700|ZNF780A|ZNF780B|ZNF844
GSE17721_4H_VS_24H_POLYIC_BMDC_UP	MSigDB_C7	3	183	1172	13.767	3.54719	1.63934	0	-3.55068	0.00038424	0.00610185	IVD|MBTD1|UBXN2A
GSE17721_LPS_VS_POLYIC_8H_BMDC_UP	MSigDB_C7	3	183	1172	13.767	3.54719	1.63934	0	-3.55068	0.00038424	0.00610185	FUBP1|IDNK|NFAT5
GSE25123_WT_VS_PPARG_KO_MACROPHAGE_IL4_STIM_DN	MSigDB_C7	3	183	1172	13.767	3.54719	1.63934	0	-3.55068	0.00038424	0.00610185	BMPR2|CASP3|MAP3K8
GSE26030_TH1_VS_TH17_DAY5_POST_POLARIZATION_UP	MSigDB_C7	3	183	1172	13.767	3.54719	1.63934	0	-3.55068	0.00038424	0.00610185	CYP2B6|GRAMD2B|SETDB2
GSE26669_CTRL_VS_COSTIM_BLOCK_MLR_CD4_TCELL_UP	MSigDB_C7	3	183	1172	13.767	3.54719	1.63934	0	-3.55068	0.00038424	0.00610185	IDNK|NIN|TBRG1
GSE31082_DN_VS_DP_THYMOCYTE_UP	MSigDB_C7	3	183	1172	13.767	3.54719	1.63934	0	-3.55068	0.00038424	0.00610185	FAM185A|GPATCH1|GTF2H3
GSE360_HIGH_DOSE_B_MALAYI_VS_M_TUBERCULOSIS_DC_DN	MSigDB_C7	3	183	1172	13.767	3.54719	1.63934	0	-3.55068	0.00038424	0.00610185	KAT2B|SEMA6A|TRIM38
GSE39110_DAY3_VS_DAY6_POST_IMMUNIZATION_CD8_TCELL_WITH_IL2_TREATMENT_UP	MSigDB_C7	3	183	1172	13.767	3.54719	1.63934	0	-3.55068	0.00038424	0.00610185	ALMS1|CASP3|TARDBP
GSE40274_FOXP3_VS_FOXP3_AND_LEF1_TRANSDUCED_ACTIVATED_CD4_TCELL_UP	MSigDB_C7	3	183	1172	13.767	3.54719	1.63934	0	-3.55068	0.00038424	0.00610185	ATM|DDX59|TM7SF3
GSE43955_1H_VS_60H_ACT_CD4_TCELL_WITH_TGFB_IL6_UP	MSigDB_C7	3	183	1172	13.767	3.54719	1.63934	0	-3.55068	0.00038424	0.00610185	ANGEL2|ARF1|KDM5A
GSE9960_GRAM_NEG_VS_GRAM_POS_SEPSIS_PBMC_UP	MSigDB_C7	3	183	1172	13.767	3.54719	1.63934	0	-3.55068	0.00038424	0.00610185	FAM200A|KIAA1191|MYO19
negative regulation of proteolysis [GoID:GO:0045861; evidenceTypes:IBA|IC|IDA|IEA|IGI|IMP|ISS|NAS|TAS]	GeneOntology_BP	6	250	1172	18.8074	4.13697	2.4	0	-3.55054	0.000384435	0.00610221	CARD8|OGT|OPHN1|RECK|USP47|WAC
nervous system process [GoID:GO:0050877; evidenceTypes:IBA|IC|IDA|IEA|IEP|IGI|IMP|ISS|NAS|TAS]	GeneOntology_BP	29	672	1172	50.5542	6.6886	4.31548	0	-3.55022	0.000384905	0.00610695	AKAP9|ATP8B1|ATXN7|BBS2|BBS4|CACNB2|CASP3|CCDC66|CDC14A|CRYGS|DLGAP4|FBXO11|MYCBP2|MYO6|NIPBL|PDE6B|PGAP1|PJA2|RAB3GAP1|RCSD1|RDH5|SCN11A|SLC26A4|TAS2R14|TAS2R45|THRB|UBE3A|WDR19|ZMYND8
MIR4502	MSigDB_C3	14	67	1172	5.04037	2.1544	20.8955	1	3.54929	0.000386266	0.00612581	AVL9|DBT|FKTN|KDM5A|OFD1|PCMTD1|PPP2R5A|RAB3GAP2|ZFP90|ZKSCAN7|ZNF302|ZNF37A|ZNF544|ZNF776
lipid biosynthetic process [GoID:GO:0008610; evidenceTypes:IBA|IC|IDA|IEA|IGI|IMP|ISS|NAS|TAS]	GeneOntology_BP	24	586	1172	44.0845	6.26395	4.09556	0	-3.54722	0.000389326	0.00617159	ATG14|ATM|AVIL|CEPT1|CYP1A2|CYP3A4|DGKE|FAM126B|FAR1|FITM1|FLT1|HSD17B7|ORMDL1|PECR|PGAP1|PIGM|PIK3C2A|PIK3CA|REST|SAMD8|SDR42E1|SORBS1|TNFAIP8L3|ZBTB20
NABA_SECRETED_FACTORS	MSigDB_C2	4	206	1172	15.4973	3.76069	1.94175	0	-3.54688	0.000389828	0.00617404	CCL28|FGFBP3|IL1A|PGF
MODULE_112	MSigDB_C4	4	206	1172	15.4973	3.76069	1.94175	0	-3.54688	0.000389828	0.00617404	CYP2B6|DEFB1|SIM2|THRB
REACTOME_RUNX1_REGULATES_TRANSCRIPTION_OF_GENES_INVOLVED_IN_DIFFERENTIATION_OF_HSCS	MSigDB_C2	0	100	1172	7.52295	2.62922	0	0	-3.54612	0.000390951	0.00618082
MORF_EIF3S6	MSigDB_C4	0	100	1172	7.52295	2.62922	0	0	-3.54612	0.000390951	0.00618082
gland morphogenesis [GoID:GO:0022612; evidenceTypes:IBA|IDA|IEA|IEP|IMP|ISS|TAS]	GeneOntology_BP	0	100	1172	7.52295	2.62922	0	0	-3.54612	0.000390951	0.00618082
sequestering of calcium ion [GoID:GO:0051208; evidenceTypes:IBA|IC|IDA|IEA|IGI|IMP|ISS|NAS|TAS]	GeneOntology_BP	0	100	1172	7.52295	2.62922	0	0	-3.54612	0.000390951	0.00618082
DANG_BOUND_BY_MYC	MSigDB_C2	46	952	1172	71.6185	7.8859	4.83193	0	-3.54555	0.000391802	0.00619152	AKAP10|AKAP9|ARF1|ARID4A|ATM|CDC16|CDKL3|CEPT1|DCAF8|DDX17|DDX5|DLEU2|DMTF1|EIF3C|EPC1|FANCF|KDM5A|MAGEF1|MKRN4P|MTERF1|NFAT5|OGA|PCM1|PDE4C|PKN2|RAB3GAP2|RBM39|RBM4|RPS6KA5|SIM2|SLC22A3|SLC26A4|SRSF11|SRSF5|STX16|TRMT13|UBE2G2|USPL1|ZNF12|ZNF134|ZNF225|ZNF274|ZNF304|ZNF451|ZNF544|ZNF85
PETROVA_ENDOTHELIUM_LYMPHATIC_VS_BLOOD_DN	MSigDB_C2	2	158	1172	11.8863	3.29868	1.26582	0	-3.5441	0.000393958	0.00620079	FLT1|PGF
GSE16266_CTRL_VS_LPS_STIM_MEF_DN	MSigDB_C7	2	158	1172	11.8863	3.29868	1.26582	0	-3.5441	0.000393958	0.00620079	CIITA|DNAJC27
GSE19941_UNSTIM_VS_LPS_STIM_IL10_KO_MACROPHAGE_UP	MSigDB_C7	2	158	1172	11.8863	3.29868	1.26582	0	-3.5441	0.000393958	0.00620079	AVL9|ZBTB20
GSE20366_TREG_VS_TCONV_UP	MSigDB_C7	2	158	1172	11.8863	3.29868	1.26582	0	-3.5441	0.000393958	0.00620079	CASP3|SREK1
GSE22025_TGFB1_VS_TGFB1_AND_PROGESTERONE_TREATED_CD4_TCELL_DN	MSigDB_C7	2	158	1172	11.8863	3.29868	1.26582	0	-3.5441	0.000393958	0.00620079	ARHGEF1|BMPR2
GSE2770_TGFB_AND_IL4_VS_TGFB_AND_IL12_TREATED_ACT_CD4_TCELL_6H_UP	MSigDB_C7	2	158	1172	11.8863	3.29868	1.26582	0	-3.5441	0.000393958	0.00620079	C5ORF24|HSD17B7
GSE29949_DC_BRAIN_VS_MONOCYTE_BONE_MARROW_DN	MSigDB_C7	2	158	1172	11.8863	3.29868	1.26582	0	-3.5441	0.000393958	0.00620079	ATM|CACNB2
transport vesicle membrane [GoID:GO:0030658; evidenceTypes:IBA|IDA|IEA|IMP|ISS|NAS|TAS]	GeneOntology_CC	2	158	1172	11.8863	3.29868	1.26582	0	-3.5441	0.000393958	0.00620079	AP2A1|STX17
EGF-like domain	UniProt-Keyword	2	158	1172	11.8863	3.29868	1.26582	0	-3.5441	0.000393958	0.00620079	ADAM28|ADAM33
PYEON_HPV_POSITIVE_TUMORS_UP	MSigDB_C2	17	91	1172	6.84588	2.50884	18.6813	1	3.54365	0.000394633	0.00620866	ABCA5|AHSA2P|AMY1A|CFAP44|FANCL|FUBP1|JPX|LINC00342|MON2|PLGLB1|PNISR|SCAI|SYCP2|TARDBP|TIA1|TM7SF3|ZMAT1
TGGNNNNNNKCCAR_UNKNOWN	MSigDB_C3	11	350	1172	26.3303	4.87893	3.14286	0	-3.5435	0.000394858	0.00620944	CBFA2T2|CYP1A2|KMT2E|MLLT10|NEK1|NLN|PGF|SLC3A1|TSC22D4|WDPCP|ZHX2
GATAAGR_GATA_C	MSigDB_C3	5	228	1172	17.1523	3.95358	2.19298	0	-3.54308	0.000395479	0.00621098	AK9|LIX1|LUC7L3|PCF11|SETD2
MODULE_252	MSigDB_C4	5	228	1172	17.1523	3.95358	2.19298	0	-3.54308	0.000395479	0.00621098	DDX5|SLU7|TAF7|TNPO1|ZNF43
MORF_RAN	MSigDB_C4	5	228	1172	17.1523	3.95358	2.19298	0	-3.54308	0.000395479	0.00621098	EIF3C|SDHA|SNRNP200|TARDBP|XPO1
Transferase	UniProt-Keyword	81	1500	1172	112.844	9.71151	5.4	0	-3.54264	0.00039614	0.00621861	AK9|ALPK1|ANKIB1|ATM|BMPR2|CASD1|CDK13|CDKL3|CEPT1|CIITA|CLK1|CLK4|CROT|DBT|DGKE|DTWD1|ERN2|EZH1|FANCL|FER|FGFR1|FKTN|FLT1|FNTB|GALK2|GALNT3|GCNT7|GSTA1|GXYLT1|HECTD1|HECTD2|HERC4|IDNK|KALRN|KMT5B|LCMT2|LRGUK|MAP3K8|MARCHF6|METTL3|MKRN4P|MYCBP2|NEK1|NSD3|NSUN6|OGT|PANK3|PELI1|PIGM|PIK3C2A|PIK3CA|PJA2|PKN2|PRIMPOL|PTAR1|RBBP6|RC3H2|REV1|REV3L|SEPSECS|SETD2|SETDB2|TAOK1|TARBP1|TNKS2|TRIM33|TRIM38|TRIM52|TRIO|TRIP12|TRMT10B|TRMT13|TRPM7|TTBK2|TUT4|TUT7|UBE2G2|UBE3A|ZDHHC17|ZDHHC21|ZNF451
BUSSLINGER_DUODENAL_TRANSIT_AMPLIFYING_CELLS	MSigDB_C8	1	131	1172	9.85506	3.00626	0.763359	0	-3.5406	0.000399215	0.00625859	NUCKS1
DESCARTES_FETAL_INTESTINE_LYMPHOID_CELLS	MSigDB_C8	1	131	1172	9.85506	3.00626	0.763359	0	-3.5406	0.000399215	0.00625859	TMIGD2
Lyase	UniProt-Keyword	1	131	1172	9.85506	3.00626	0.763359	0	-3.5406	0.000399215	0.00625859	CYP1A2
MIR181C_5P	MSigDB_C3	59	502	1172	37.7652	5.81386	11.753	1	3.53774	0.000403573	0.00632412	ABHD18|ACAP2|AHCTF1|AK9|ATM|ATXN7|C2CD5|CREBRF|FAM126B|FAM135A|GOLGA8N|GPBP1|GTSE1|IL1A|INO80D|IPO8|KAT2B|KDM5A|MTX3|MYCBP2|N4BP2|NIPBL|NLN|NUCKS1|PHF20L1|PHTF2|PNISR|PNRC2|RAB3GAP1|RECK|SLC25A37|SLC35E1|SRGAP2|STXBP5|TAOK1|TCERG1|THRB|TNPO1|VPS41|YTHDC2|ZDHHC17|ZFAND6|ZFP62|ZFP90|ZNF266|ZNF302|ZNF37A|ZNF426|ZNF439|ZNF440|ZNF468|ZNF544|ZNF559|ZNF563|ZNF586|ZNF700|ZNF780A|ZNF780B|ZNF844
energy derivation by oxidation of organic compounds [GoID:GO:0015980; evidenceTypes:IBA|IC|IDA|IEA|IGI|IMP|ISS|NAS|TAS]	GeneOntology_BP	7	270	1172	20.312	4.29646	2.59259	0	-3.53719	0.000404404	0.00633156	CYP1A2|MTFR1L|PHKB|PIK3CA|POLG2|SDHA|SORBS1
Blood_Module-3.7_Undetermined (PMID:18631455)	SignatureDB	7	270	1172	20.312	4.29646	2.59259	0	-3.53719	0.000404404	0.00633156	CARD8|HAUS2|IK|TRPM7|UBQLN4|USP48|WAC-AS1
GSE26928_EFF_MEMORY_VS_CXCR5_POS_CD4_TCELL_DN	MSigDB_C7	26	170	1172	12.789	3.42032	15.2941	1	3.53595	0.000406314	0.00635866	AFF4|BBS2|C2ORF74|CES4A|FAM172A|FLJ37453|HECTD2|HERC4|IDNK|KLHDC1|MYCBP2|N4BP2|ORC2|PAN3|PIK3C2A|PTBP2|THAP6|TMEM218|TMEM80|WDR27|ZMYM2|ZNF10|ZNF23|ZNF558|ZNF682|ZNF83
DELACROIX_RARG_BOUND_MEF	MSigDB_C2	10	330	1172	24.8257	4.74059	3.0303	0	-3.53551	0.000406985	0.00636621	AHCTF1|CEP95|DDX5|FUBP1|GAS2|KIF5B|KLHL24|RCBTB2|TOP2B|USPL1
SHEN_SMARCA2_TARGETS_DN	MSigDB_C2	3	182	1172	13.6918	3.5376	1.64835	0	-3.5339	0.000409481	0.00636621	CYP3A4|ERN2|KALRN
STEIN_ESRRA_TARGETS	MSigDB_C2	19	497	1172	37.389	5.78579	3.82294	0	-3.53515	0.000407538	0.00636621	ANKRD28|ARID4A|CAPRIN2|FANCF|MINDY1|MYO19|MYO6|ORC2|SDHA|TRIM52|TRIO|YPEL5|ZNF134|ZNF302|ZNF43|ZNF44|ZNF45|ZNF514|ZNF669
GSE15330_MEGAKARYOCYTE_ERYTHROID_VS_GRANULOCYTE_MONOCYTE_PROGENITOR_IKAROS_KO_DN	MSigDB_C7	3	182	1172	13.6918	3.5376	1.64835	0	-3.5339	0.000409481	0.00636621	LONP2|PIK3CA|TSC22D4
GSE17580_UNINFECTED_VS_S_MANSONI_INF_TEFF_DN	MSigDB_C7	3	182	1172	13.6918	3.5376	1.64835	0	-3.5339	0.000409481	0.00636621	KAT2B|NUMBL|SCN11A
GSE20715_0H_VS_24H_OZONE_TLR4_KO_LUNG_UP	MSigDB_C7	3	182	1172	13.6918	3.5376	1.64835	0	-3.5339	0.000409481	0.00636621	CIRBP|DDX59|MYO6
GSE20715_WT_VS_TLR4_KO_24H_OZONE_LUNG_DN	MSigDB_C7	3	182	1172	13.6918	3.5376	1.64835	0	-3.5339	0.000409481	0.00636621	MARCHF6|MBTD1|THSD1
GSE360_CTRL_VS_B_MALAYI_HIGH_DOSE_MAC_DN	MSigDB_C7	3	182	1172	13.6918	3.5376	1.64835	0	-3.5339	0.000409481	0.00636621	AVL9|CROT|KRIT1
GSE39152_CD103_NEG_VS_POS_MEMORY_CD8_TCELL_DN	MSigDB_C7	3	182	1172	13.6918	3.5376	1.64835	0	-3.5339	0.000409481	0.00636621	KIAA1191|MZT2B|TCERG1
GSE3982_BCELL_VS_BASOPHIL_UP	MSigDB_C7	3	182	1172	13.6918	3.5376	1.64835	0	-3.5339	0.000409481	0.00636621	DCLRE1C|RPS2P45|ZNF473
GSE43955_10H_VS_60H_ACT_CD4_TCELL_WITH_TGFB_IL6_DN	MSigDB_C7	3	182	1172	13.6918	3.5376	1.64835	0	-3.5339	0.000409481	0.00636621	RBM6|RECK|ZEB1
GSE43955_1H_VS_10H_ACT_CD4_TCELL_WITH_TGFB_IL6_DN	MSigDB_C7	3	182	1172	13.6918	3.5376	1.64835	0	-3.5339	0.000409481	0.00636621	AHI1|RDH5|SLC3A1
GSE46242_CTRL_VS_EGR2_DELETED_ANERGIC_TH1_CD4_TCELL_DN	MSigDB_C7	3	182	1172	13.6918	3.5376	1.64835	0	-3.5339	0.000409481	0.00636621	CIRBP|PHKB|ZNF641
GSE8868_SPLEEN_VS_INTESTINE_CD11B_POS_CD11C_NEG_DC_DN	MSigDB_C7	3	182	1172	13.6918	3.5376	1.64835	0	-3.5339	0.000409481	0.00636621	DNAL1|FAM135A|IK
CUI_DEVELOPING_HEART_C6_EPICARDIAL_CELL	MSigDB_C8	3	182	1172	13.6918	3.5376	1.64835	0	-3.5339	0.000409481	0.00636621	MEST|RSRP1|UPK3B
RNA splicing [GoID:GO:0008380; evidenceTypes:IBA|IC|IDA|IEA|IGI|IMP|IPI|ISS|NAS|TAS]	GeneOntology_BP	45	356	1172	26.7817	4.91961	12.6404	1	3.53247	0.000411695	0.00639503	CDK13|CELF6|CIRBP|CLK1|CLK4|DDX17|DDX5|FAM172A|FRG1|GPATCH1|IK|LUC7L3|METTL14|METTL3|NSRP1|PDCD7|PPIG|PPWD1|PRPF38B|PRPF39|PRPF40A|PTBP2|RBM25|RBM39|RBM4|RBM5|RBM6|REST|RNPC3|SCAF11|SETX|SLU7|SNIP1|SNRNP200|SREK1|SRSF11|SRSF5|SRSF6|TARDBP|TCERG1|TIA1|TRA2A|ZNF638|ZNF830|ZRANB2
CACGTG_MYC_Q2	MSigDB_C3	44	918	1172	69.0607	7.75279	4.79303	0	-3.53123	0.000413635	0.00642237	AFF4|AGMAT|AKAP10|ANKHD1|ATF7IP|BCOR|CCAR1|CDC14A|CEP95|CREBRF|DDX5|EPC1|FAM13B|ILF3-DT|JADE1|KANSL1L|KLHL28|MDN1|MYO19|NLN|NSD3|OGT|PANK3|PHC3|PHF20|PHF20L1|RABGAP1|RBBP6|REV1|RPS6KA5|RSPRY1|SLC25A37|SLC26A2|TCERG1|TRPM7|TUG1|USP34|VPS13A|VPS33A|XPO1|YPEL5|ZBTB10|ZHX2|ZNHIT6
HOWARD_NEUTROPHIL_INACT_MONOV_INFLUENZA_A_INDONESIA_05_2005_H5N1_AGE_18_49YO_1DY_UP	MSigDB_C7	12	368	1172	27.6844	4.99986	3.26087	0	-3.5291	0.000416982	0.00647151	CIITA|FAM135A|FANCL|GRIP1|PPM1K|RHOH|RNASEH2B|SESTD1|STX17|TARBP1|TRIM38|ZC3H7B
cytokine activity [GoID:GO:0005125; evidenceTypes:IBA|IDA|IEA|IMP|ISS|NAS|TAS]	GeneOntology_MF	2	157	1172	11.811	3.28833	1.27389	0	-3.52636	0.000421322	0.0065303	CCL28|IL1A
IRF4_ABC_repressed_GCBDLBCL (PMID:22698399)	SignatureDB	2	157	1172	11.811	3.28833	1.27389	0	-3.52636	0.000421322	0.0065303	RCBTB2|XKR6
antigen processing and presentation [GoID:GO:0019882; evidenceTypes:IBA|IDA|IEA|IGI|IMP|ISS|NAS|TAS]	GeneOntology_BP	0	99	1172	7.44772	2.61612	0	0	-3.52532	0.000422975	0.00654451
interferon-gamma production [GoID:GO:0032609; evidenceTypes:IBA|IC|IDA|IEA|IMP|ISS|NAS|TAS]	GeneOntology_BP	0	99	1172	7.44772	2.61612	0	0	-3.52532	0.000422975	0.00654451
regulation of interferon-gamma production [GoID:GO:0032649; evidenceTypes:IBA|IC|IDA|IEA|IMP|ISS|NAS|TAS]	GeneOntology_BP	0	99	1172	7.44772	2.61612	0	0	-3.52532	0.000422975	0.00654451
Host-virus interaction	UniProt-Keyword	22	549	1172	41.301	6.07045	4.00729	0	-3.52434	0.000424547	0.00656598	ABI2|ATF7IP|CARD8|CCNT2|CDK13|CTNNB1|DLG1|EED|EXOC1|IK|KPNA5|OGA|OGT|PKN2|RBBP6|RICTOR|SETD2|STX17|TNPO1|UBE3A|XPO1|ZC3H7B
polyuridylation-dependent mRNA catabolic process [GoID:GO:1990074; evidenceTypes:ISS]	GeneOntology_BP	3	3	1172	0.225688	0.456819	100	1	3.52421	0.000424752	0.00656629	DIS3L2|TUT4|TUT7
CREIGHTON_ENDOCRINE_THERAPY_RESISTANCE_1	MSigDB_C2	18	478	1172	35.9597	5.67769	3.76569	0	-3.5227	0.000427183	0.00659527	ABI2|ANKRD28|ARID2|CCDC18-AS1|CEP68|JPX|MEST|METTL3|NLN|OGT|PDZK1|PPM1K|PRR11|SEMA6A|SPIN1|SRGAP2|UBQLN4|ZBTB10
muscle contraction [GoID:GO:0006936; evidenceTypes:IBA|IC|IDA|IEA|IEP|IGI|IMP|ISS|NAS|TAS]	GeneOntology_BP	7	269	1172	20.2367	4.28863	2.60223	0	-3.52279	0.000427026	0.00659527	AKAP9|CACNB2|DLG1|PIK3C2A|PIK3CA|RCSD1|ZDHHC21
ABCgtGCB_U133AB	SignatureDB	7	269	1172	20.2367	4.28863	2.60223	0	-3.52279	0.000427026	0.00659527	FLT1|FUT8-AS1|MIR4453HG|ZDHHC21|ZNF419|ZNF432|ZNF850
MEISSNER_BRAIN_HCP_WITH_H3K27ME3	MSigDB_C2	1	130	1172	9.77983	2.99486	0.769231	0	-3.52161	0.000428942	0.00661381	SIM2
BMI1_DN_MEL18_DN.V1_DN	MSigDB_C6	1	130	1172	9.77983	2.99486	0.769231	0	-3.52161	0.000428942	0.00661381	GAS2
GSE12003_MIR223_KO_VS_WT_BM_PROGENITOR_8D_CULTURE_DN	MSigDB_C7	1	130	1172	9.77983	2.99486	0.769231	0	-3.52161	0.000428942	0.00661381	MSL3
SENGUPTA_NASOPHARYNGEAL_CARCINOMA_DN	MSigDB_C2	6	248	1172	18.6569	4.12065	2.41935	0	-3.52082	0.000430219	0.00662777	AK9|DNAL1|EFHC1|GSTA1|KLF8|ZNF667-AS1
Li(PMID: 24336226)-2013-MolSigVaccines_TBA (M177.0)	PAPER	9	32	1172	2.40734	1.49057	28.125	1	3.52083	0.000430203	0.00662777	CKMT2-AS1|FAM135A|ZFP3|ZKSCAN7|ZMYM1|ZNF559|ZNF573|ZNF623|ZNF780A
MIR98_3P	MSigDB_C3	73	655	1172	49.2753	6.60721	11.145	1	3.51835	0.000434244	0.00668687	ADAM28|AKAP10|AKAP9|ARID4A|ARID4B|BMPR2|CARF|CEPT1|CILK1|CNOT6|CREBRF|CREBZF|CTNNB1|DMTF1|FAM126B|FNBP4|GDAP2|HEATR5B|HECTD1|HECTD2|INO80D|KIAA1109|LCOR|MAGI1|MARCHF6|MLLT10|MON2|MSANTD2|MYCBP2|N4BP2|NAA16|NFAT5|NKTR|NUFIP2|PAN3|PANK3|PECR|PHC3|PIK3C2A|PNISR|PRPF38B|RAB11FIP2|RAB3GAP2|RASEF|REV3L|RICTOR|RSF1|RSRP1|SCAI|SORBS1|SRSF11|SUN1|TAOK1|TAS2R14|THRB|TIGD7|TRA2A|TRPM7|TUT4|UBN2|UBXN7|USP34|WAC|XPO1|ZC3H11A|ZMYM4|ZMYND8|ZNF302|ZNF506|ZNF518A|ZNF518B|ZNF569|ZNF780A
BLANCO_MELO_HUMAN_PARAINFLUENZA_VIRUS_3_INFECTION_A594_CELLS_UP	MSigDB_C2	3	181	1172	13.6165	3.52798	1.65746	0	-3.51707	0.000436344	0.00669023	IL1A|PPM1K|TRIM38
GSE22886_NAIVE_TCELL_VS_NKCELL_UP	MSigDB_C7	3	181	1172	13.6165	3.52798	1.65746	0	-3.51707	0.000436344	0.00669023	CEP68|MSL3|RHOH
GSE26912_TUMORICIDAL_VS_CTRL_MACROPHAGE_UP	MSigDB_C7	3	181	1172	13.6165	3.52798	1.65746	0	-3.51707	0.000436344	0.00669023	ANKRD46|PCYOX1|ZNF23
GSE339_CD8POS_VS_CD4CD8DN_DC_UP	MSigDB_C7	3	181	1172	13.6165	3.52798	1.65746	0	-3.51707	0.000436344	0.00669023	FLT1|MDN1|SPOP
GSE360_L_DONOVANI_VS_B_MALAYI_HIGH_DOSE_MAC_DN	MSigDB_C7	3	181	1172	13.6165	3.52798	1.65746	0	-3.51707	0.000436344	0.00669023	ANGEL2|CROT|TTF1
GSE3982_MAST_CELL_VS_BCELL_UP	MSigDB_C7	3	181	1172	13.6165	3.52798	1.65746	0	-3.51707	0.000436344	0.00669023	SLC30A4|SORBS1|ZNF175
GSE3982_MEMORY_CD4_TCELL_VS_TH1_UP	MSigDB_C7	27	180	1172	13.5413	3.51834	15	1	3.51777	0.000435193	0.00669023	AKAP9|CAPRIN2|CCNL1|CCNT2|CEP350|CIRBP|DCAF8|EXOC1|GOLGA8A|JMJD1C|KIAA1109|LRRC37A2|MAPKAPK5-AS1|PCF11|PCSK7|RASA1|RSBN1|S100PBP|SETD2|TMEM168|TRAPPC2|TRIM33|ZNF137P|ZNF211|ZNF506|ZNF665|ZNF813
MURARO_PANCREAS_ENDOTHELIAL_CELL	MSigDB_C8	11	348	1172	26.1799	4.86529	3.16092	0	-3.51759	0.000435488	0.00669023	BMPR2|CEP170|CTNNB1|ERBIN|FLT1|KLHL24|LIMS1|REST|SLC26A2|UACA|ZEB1
cysteine-type endopeptidase activity [GoID:GO:0004197; evidenceTypes:EXP|IBA|IDA|IEA|IEP|IGI|IMP|ISS|NAS|TAS]	GeneOntology_MF	8	289	1172	21.7413	4.4423	2.76817	0	-3.5173	0.000435957	0.00669023	CARD8|CASP3|REST|SENP7|UACA|USP34|USP47|USP48
negative regulation of peptidase activity [GoID:GO:0010466; evidenceTypes:IBA|IC|IDA|IEA|IGI|IMP|ISS|TAS]	GeneOntology_BP	3	181	1172	13.6165	3.52798	1.65746	0	-3.51707	0.000436344	0.00669023	CARD8|RECK|USP47
Li(PMID: 24336226)-2013-MolSigVaccines_TBA (M246)	PAPER	5	10	1172	0.752295	0.833845	50	1	3.51669	0.000436956	0.00669673	KIAA0754|LINC00597|LOC145474|POLR2J4|RPA4
LIM_MAMMARY_STEM_CELL_DN	MSigDB_C2	12	367	1172	27.6092	4.99323	3.26975	0	-3.51641	0.000437419	0.00670093	AKAP10|ANKRA2|C1ORF56|DAPP1|DCLRE1C|HERC4|IVD|RABGAP1|RNASEH2B|SEPSECS|TIA1|ZFP3
MIR3202	MSigDB_C3	4	204	1172	15.3468	3.74264	1.96078	0	-3.51477	0.000440138	0.00673968	CREBRF|NFAT5|STX16|ZFP3
negative regulation of transferase activity [GoID:GO:0051348; evidenceTypes:IBA|IDA|IEA|IGI|IMP|ISS|NAS|TAS]	GeneOntology_BP	5	226	1172	17.0019	3.93646	2.21239	0	-3.51223	0.000444361	0.00680143	CASP3|KAT2B|PPP2R5A|TAF7|ZNF675
MIR374C_5P	MSigDB_C3	47	378	1172	28.4367	5.06567	12.4339	1	3.50935	0.000449202	0.00687256	AFF4|ARID2|ARID4B|ATG14|CAPRIN2|CEP350|CGGBP1|CILK1|CREBRF|CREBZF|EXOC1|FNBP4|GPBP1L1|GXYLT1|HECTD2|INO80D|KALRN|KLHL24|MARCHF6|MBTD1|MDM4|MTX3|NIPBL|NUCKS1|NUMBL|OCLN|PCYOX1|PHF20L1|PHTF2|PNISR|RABGAP1|SAMD8|SCAF11|SCAI|SENP7|SESTD1|SLC16A7|SRSF5|STXBP5|TAOK1|TNPO1|TRAPPC10|UBN2|ZEB1|ZMYND8|ZNF33A|ZNF678
MYC_UP.V1_UP	MSigDB_C6	2	156	1172	11.7358	3.27795	1.28205	0	-3.50855	0.000450552	0.00688729	ZNF420|ZNF667
IRF4_ABC_induced_ABCDLBCL (PMID:22698399)	SignatureDB	2	156	1172	11.7358	3.27795	1.28205	0	-3.50855	0.000450552	0.00688729	PRPF40A|ZNF432
MIR3129_3P	MSigDB_C3	17	92	1172	6.92111	2.52251	18.4783	1	3.50841	0.000450787	0.00688792	AFF4|ARID2|ATF7IP|CCDC152|GALNT3|KLHL24|PCM1|PIK3C2A|PTBP2|S100PBP|SETX|SRSF11|THAP6|TRIM33|WDPCP|ZEB1|ZMYM2
TGANNYRGCA_TCF11MAFG_01	MSigDB_C3	6	247	1172	18.5817	4.11247	2.42915	0	-3.50591	0.000455055	0.00695015	CIRBP|COLCA1|DDX17|EIF5|JADE1|USP34
DAZARD_RESPONSE_TO_UV_SCC_UP	MSigDB_C2	0	98	1172	7.37249	2.60296	0	0	-3.50441	0.000457619	0.00696537
REACTOME_ANTIGEN_PROCESSING_CROSS_PRESENTATION	MSigDB_C2	0	98	1172	7.37249	2.60296	0	0	-3.50441	0.000457619	0.00696537
REACTOME_REGULATION_OF_INSULIN_LIKE_GROWTH_FACTOR_IGF_TRANSPORT_AND_UPTAKE_BY_INSULIN_LIKE_GROWTH_FACTOR_BINDING_PROTEINS_IGFBPS	MSigDB_C2	0	98	1172	7.37249	2.60296	0	0	-3.50441	0.000457619	0.00696537
SCHAEFFER_PROSTATE_DEVELOPMENT_12HR_UP	MSigDB_C2	0	98	1172	7.37249	2.60296	0	0	-3.50441	0.000457619	0.00696537
MIR1343_5P	MSigDB_C3	0	98	1172	7.37249	2.60296	0	0	-3.50441	0.000457619	0.00696537
cortical cytoskeleton [GoID:GO:0030863; evidenceTypes:IBA|IDA|IEA|IMP|ISS|NAS|TAS]	GeneOntology_CC	0	98	1172	7.37249	2.60296	0	0	-3.50441	0.000457619	0.00696537
structural constituent of ribosome [GoID:GO:0003735; evidenceTypes:HDA|IBA|IDA|IEA|ISS|NAS|TAS]	GeneOntology_MF	0	98	1172	7.37249	2.60296	0	0	-3.50441	0.000457619	0.00696537
regulation of G protein-coupled receptor signaling pathway [GoID:GO:0008277; evidenceTypes:IBA|IDA|IEA|IGI|IMP|IPI|ISS|NAS|TAS]	GeneOntology_BP	0	98	1172	7.37249	2.60296	0	0	-3.50441	0.000457619	0.00696537
mononuclear cell differentiation [GoID:GO:1903131; evidenceTypes:IBA|IC|IDA|IEA|IEP|IGI|IMP|ISS|NAS|TAS]	GeneOntology_BP	12	366	1172	27.534	4.98658	3.27869	0	-3.50371	0.000458817	0.00698062	ADAM17|ATM|CTNNB1|DCLRE1C|HECTD1|IL1A|METTL3|RC3H2|RHOH|SPN|ZBTB1|ZC3H8
PID_P53_DOWNSTREAM_PATHWAY	MSigDB_C2	1	129	1172	9.7046	2.98342	0.775194	0	-3.50253	0.000460857	0.00699072	DDX5
MIR7159_5P	MSigDB_C3	40	307	1172	23.0954	4.57586	13.0293	1	3.50317	0.000459757	0.00699072	ANKRA2|ARGLU1|ARID4B|ATAD2B|CEP170|CREBRF|CREBZF|DNAJC27|FAM126B|GALNT3|GDAP2|GPBP1L1|JADE1|JMJD1C|MEIOC|MINAR1|MYSM1|NAA16|NUCKS1|NUFIP2|PHC3|PHTF2|RASA1|RCOR3|RFX3|SCAF11|TMEM245|TNKS2|TTC13|UBN2|WAC|ZEB1|ZFP28|ZNF254|ZNF470|ZNF501|ZNF652|ZNF718|ZNF782|ZNF84
MODULE_171	MSigDB_C4	1	129	1172	9.7046	2.98342	0.775194	0	-3.50253	0.000460857	0.00699072	PELI1
GSE16385_UNTREATED_VS_12H_IFNG_TNF_TREATED_MACROPHAGE_UP	MSigDB_C7	1	129	1172	9.7046	2.98342	0.775194	0	-3.50253	0.000460857	0.00699072	LINC00894
GSE6259_33D1_POS_DC_VS_BCELL_UP	MSigDB_C7	1	129	1172	9.7046	2.98342	0.775194	0	-3.50253	0.000460857	0.00699072	DMXL1
cellular response to hypoxia [GoID:GO:0071456; evidenceTypes:IBA|IDA|IEA|IEP|IGI|IMP|ISS|TAS]	GeneOntology_BP	1	129	1172	9.7046	2.98342	0.775194	0	-3.50253	0.000460857	0.00699072	MDM4
immunoglobulin mediated immune response [GoID:GO:0016064; evidenceTypes:IBA|IDA|IEA|IMP|ISS|NAS|TAS]	GeneOntology_BP	1	129	1172	9.7046	2.98342	0.775194	0	-3.50253	0.000460857	0.00699072	KMT5B
MORF_FDXR	MSigDB_C4	3	180	1172	13.5413	3.51834	1.66667	0	-3.50019	0.00046493	0.00700765	CDK13|GTF2H3|TPR
GSE11864_CSF1_IFNG_VS_CSF1_IFNG_PAM3CYS_IN_MAC_UP	MSigDB_C7	3	180	1172	13.5413	3.51834	1.66667	0	-3.50019	0.00046493	0.00700765	ERCC5|IPO8|PCYOX1
GSE12845_IGD_POS_BLOOD_VS_PRE_GC_TONSIL_BCELL_UP	MSigDB_C7	3	180	1172	13.5413	3.51834	1.66667	0	-3.50019	0.00046493	0.00700765	CBFA2T2|GPATCH1|USPL1
GSE17721_POLYIC_VS_PAM3CSK4_1H_BMDC_DN	MSigDB_C7	3	180	1172	13.5413	3.51834	1.66667	0	-3.50019	0.00046493	0.00700765	AFF4|TAF7|TPR
GSE17974_IL4_AND_ANTI_IL12_VS_UNTREATED_6H_ACT_CD4_TCELL_DN	MSigDB_C7	3	180	1172	13.5413	3.51834	1.66667	0	-3.50019	0.00046493	0.00700765	AHI1|GPBP1L1|IL1A
GSE1925_CTRL_VS_3H_IFNG_STIM_MACROPHAGE_UP	MSigDB_C7	3	180	1172	13.5413	3.51834	1.66667	0	-3.50019	0.00046493	0.00700765	LONP2|SEPSECS|ZNF148
GSE22432_MULTIPOTENT_VS_COMMON_DC_PROGENITOR_UP	MSigDB_C7	3	180	1172	13.5413	3.51834	1.66667	0	-3.50019	0.00046493	0.00700765	C5ORF24|PHTF2|RRN3
GSE25123_ROSIGLITAZONE_VS_IL4_AND_ROSIGLITAZONE_STIM_PPARG_KO_MACROPHAGE_DAY10_UP	MSigDB_C7	3	180	1172	13.5413	3.51834	1.66667	0	-3.50019	0.00046493	0.00700765	EED|PPWD1|TRMT10B
GSE2706_UNSTIM_VS_2H_R848_DC_DN	MSigDB_C7	3	180	1172	13.5413	3.51834	1.66667	0	-3.50019	0.00046493	0.00700765	GALNT3|IL1A|MAP3K8
GSE36392_TYPE_2_MYELOID_VS_NEUTROPHIL_IL25_TREATED_LUNG_DN	MSigDB_C7	3	180	1172	13.5413	3.51834	1.66667	0	-3.50019	0.00046493	0.00700765	FLT1|TRIO|UBE2G2
GSE39820_CTRL_VS_TGFBETA1_IL6_IL23A_CD4_TCELL_DN	MSigDB_C7	3	180	1172	13.5413	3.51834	1.66667	0	-3.50019	0.00046493	0.00700765	DCAF8|EID2|SLC30A4
GSE40655_FOXO1_KO_VS_WT_NTREG_DN	MSigDB_C7	3	180	1172	13.5413	3.51834	1.66667	0	-3.50019	0.00046493	0.00700765	GAS2|MZT2B|WDR19
GSE5455_EX_VIVO_VS_POST_24H_INCUBATION_MONOCYTES_FROM_TUMOR_BEARING_MOUSE_UP	MSigDB_C7	3	180	1172	13.5413	3.51834	1.66667	0	-3.50019	0.00046493	0.00700765	COLCA1|MZT2B|PECR
GSE6875_WT_VS_FOXP3_KO_TREG_UP	MSigDB_C7	3	180	1172	13.5413	3.51834	1.66667	0	-3.50019	0.00046493	0.00700765	HSD17B7|KMT2E|PGAP1
GSE7219_WT_VS_NIK_NFKB2_KO_LPS_AND_ANTI_CD40_STIM_DC_UP	MSigDB_C7	3	180	1172	13.5413	3.51834	1.66667	0	-3.50019	0.00046493	0.00700765	FANCL|GALNT3|SRSF6
EGR2_mutant_CLL_up_all (PMID:24920063)	SignatureDB	4	203	1172	15.2716	3.73357	1.97044	0	-3.49865	0.000467615	0.00704514	CCNL1|CLK1|FGFR1|PELI1
metal ion transmembrane transporter activity [GoID:GO:0046873; evidenceTypes:IBA|IC|IDA|IEA|IGI|IMP|IPI|ISS|NAS|TAS]	GeneOntology_MF	14	403	1172	30.3175	5.2262	3.47395	0	-3.4979	0.000468929	0.00706195	ABCC9|AKAP9|CACNB2|DLG1|KCNRG|KIF5B|KLHL24|RASA1|SCN11A|SLC22A3|SLC25A37|SLC30A4|TRPM7|ZDHHC17
GSE4748_LPS_VS_LPS_AND_CYANOBACTERIUM_LPSLIKE_STIM_DC_3H_UP	MSigDB_C7	27	181	1172	13.6165	3.52798	14.9171	1	3.49408	0.000475703	0.00716091	ATF7IP|C2ORF74|CCZ1B|CEP350|CREBRF|FANCL|FBXW12|GDAP2|GPATCH2|GPATCH2L|KDM5A|KMT2E|LRRFIP1|NEK1|PDCD7|PHF20|RNPC3|SESTD1|TRA2A|TTF1|UBXN7|WAC-AS1|ZBED6|ZNF148|ZNF501|ZNF518A|ZNF562
PASQUALUCCI_LYMPHOMA_BY_GC_STAGE_UP	MSigDB_C2	7	267	1172	20.0863	4.27294	2.62172	0	-3.49391	0.000476006	0.00716246	BBS2|FAM135A|MALAT1|NSD3|PECR|TTC13|UACA
MIR655_3P	MSigDB_C3	47	379	1172	28.512	5.0722	12.4011	1	3.49365	0.000476472	0.00716643	AFF4|ARID2|ARID4B|ATG14|CAPRIN2|CEP350|CGGBP1|CILK1|CREBRF|CREBZF|EXOC1|FNBP4|GPBP1L1|GXYLT1|HECTD2|INO80D|KALRN|KLHL24|MARCHF6|MBTD1|MDM4|MTX3|NIPBL|NUCKS1|NUMBL|OCLN|PCYOX1|PHF20L1|PHTF2|PNISR|RABGAP1|SAMD8|SCAF11|SCAI|SENP7|SESTD1|SLC16A7|SRSF5|STXBP5|TAOK1|TNPO1|TRAPPC10|UBN2|ZEB1|ZMYND8|ZNF33A|ZNF678
GSE1925_CTRL_VS_3H_IFNG_STIM_MACROPHAGE_DN	MSigDB_C7	2	155	1172	11.6606	3.26753	1.29032	0	-3.49069	0.000481775	0.0072187	SPIN1|ZNF43
GSE43955_1H_VS_42H_ACT_CD4_TCELL_DN	MSigDB_C7	2	155	1172	11.6606	3.26753	1.29032	0	-3.49069	0.000481775	0.0072187	ANAPC1|DMTF1
GSE6269_HEALTHY_VS_STAPH_PNEUMO_INF_PBMC_DN	MSigDB_C7	2	155	1172	11.6606	3.26753	1.29032	0	-3.49069	0.000481775	0.0072187	SLC25A37|TRIO
synaptic vesicle [GoID:GO:0008021; evidenceTypes:IBA|IDA|IEA|IMP|ISS|NAS|TAS]	GeneOntology_CC	2	155	1172	11.6606	3.26753	1.29032	0	-3.49069	0.000481775	0.0072187	STX2|STXBP5
ligase activity [GoID:GO:0016874; evidenceTypes:EXP|IBA|IC|IDA|IEA|IMP|ISS|NAS|TAS]	GeneOntology_MF	2	155	1172	11.6606	3.26753	1.29032	0	-3.49069	0.000481775	0.0072187	DIP2A|TTLL3
cellular response to metal ion [GoID:GO:0071248; evidenceTypes:IBA|IDA|IEA|IEP|IGI|IMP|ISS|TAS]	GeneOntology_BP	2	155	1172	11.6606	3.26753	1.29032	0	-3.49069	0.000481775	0.0072187	CARF|CYP1A2
movement in host environment [GoID:GO:0052126; evidenceTypes:IBA|IDA|IEA|IGI|IMP|ISS|NAS|TAS]	GeneOntology_BP	2	155	1172	11.6606	3.26753	1.29032	0	-3.49069	0.000481775	0.0072187	CIITA|TRIM38
regeneration [GoID:GO:0031099; evidenceTypes:IBA|IDA|IEA|IEP|IMP|ISS|NAS|TAS]	GeneOntology_BP	2	155	1172	11.6606	3.26753	1.29032	0	-3.49069	0.000481775	0.0072187	PGF|SRSF5
LI_INDUCED_T_TO_NATURAL_KILLER_UP	MSigDB_C2	8	287	1172	21.5909	4.42719	2.78746	0	-3.48925	0.000484386	0.00725477	AVIL|FAM185A|FNBP1|MINDY1|PDZK1|SCIMP|SRGAP2|TES
JOHNSTONE_PARVB_TARGETS_2_UP	MSigDB_C2	1	128	1172	9.62937	2.97193	0.78125	0	-3.48338	0.00049512	0.0073631	DLGAP4
KEGG_CALCIUM_SIGNALING_PATHWAY	MSigDB_C2	1	128	1172	9.62937	2.97193	0.78125	0	-3.48338	0.00049512	0.0073631	PHKB
REACTOME_C_TYPE_LECTIN_RECEPTORS_CLRS	MSigDB_C2	1	128	1172	9.62937	2.97193	0.78125	0	-3.48338	0.00049512	0.0073631	RPS6KA5
REACTOME_FC_EPSILON_RECEPTOR_FCERI_SIGNALING	MSigDB_C2	1	128	1172	9.62937	2.97193	0.78125	0	-3.48338	0.00049512	0.0073631	PIK3CA
MORF_NME2	MSigDB_C4	0	97	1172	7.29726	2.58973	0	0	-3.48339	0.000495099	0.0073631
GSE13522_WT_VS_IFNAR_KO_SKING_T_CRUZI_Y_STRAIN_INF_UP	MSigDB_C7	3	179	1172	13.4661	3.50867	1.67598	0	-3.48326	0.000495347	0.0073631	IFT80|MYO6|WDPCP
GSE14308_TH1_VS_INDUCED_TREG_DN	MSigDB_C7	3	179	1172	13.4661	3.50867	1.67598	0	-3.48326	0.000495347	0.0073631	LCMT2|SETDB2|ZMYND8
GSE15750_WT_VS_TRAF6KO_DAY10_EFF_CD8_TCELL_DN	MSigDB_C7	1	128	1172	9.62937	2.97193	0.78125	0	-3.48338	0.00049512	0.0073631	FLT1
GSE17721_LPS_VS_GARDIQUIMOD_0.5H_BMDC_DN	MSigDB_C7	3	179	1172	13.4661	3.50867	1.67598	0	-3.48326	0.000495347	0.0073631	ATAD2B|GOLGA4|MYCBP2
GSE17721_PAM3CSK4_VS_GADIQUIMOD_12H_BMDC_DN	MSigDB_C7	3	179	1172	13.4661	3.50867	1.67598	0	-3.48326	0.000495347	0.0073631	FNBP4|RCSD1|SPOP
GSE21379_WT_VS_SAP_KO_TFH_CD4_TCELL_UP	MSigDB_C7	3	179	1172	13.4661	3.50867	1.67598	0	-3.48326	0.000495347	0.0073631	ERP27|FGFR1|OPHN1
GSE360_L_DONOVANI_VS_B_MALAYI_HIGH_DOSE_DC_UP	MSigDB_C7	3	179	1172	13.4661	3.50867	1.67598	0	-3.48326	0.000495347	0.0073631	ANKRD46|PDZK1|ZNF84
GSE42021_TCONV_PLN_VS_CD24HI_TCONV_THYMUS_DN	MSigDB_C7	3	179	1172	13.4661	3.50867	1.67598	0	-3.48326	0.000495347	0.0073631	DLG1|GTSE1|SLC3A1
GSE43863_LY6C_INT_CXCR5POS_VS_LY6C_LOW_CXCR5NEG_EFFECTOR_CD4_TCELL_DN	MSigDB_C7	3	179	1172	13.4661	3.50867	1.67598	0	-3.48326	0.000495347	0.0073631	AHI1|CYP2B6|TRIO
GSE7460_CTRL_VS_TGFB_TREATED_ACT_FOXP3_MUT_TCONV_UP	MSigDB_C7	3	179	1172	13.4661	3.50867	1.67598	0	-3.48326	0.000495347	0.0073631	C2ORF68|GXYLT1|RSBN1
GSE8621_UNSTIM_VS_LPS_PRIMED_AND_LPS_STIM_MACROPHAGE_DN	MSigDB_C7	3	179	1172	13.4661	3.50867	1.67598	0	-3.48326	0.000495347	0.0073631	ABI2|HSD17B7|PAN3
actomyosin structure organization [GoID:GO:0031032; evidenceTypes:IBA|IDA|IEA|IGI|IMP|ISS|NAS|TAS]	GeneOntology_BP	3	179	1172	13.4661	3.50867	1.67598	0	-3.48326	0.000495347	0.0073631	ALMS1|SORBS1|TRPM7
BUSSLINGER_GASTRIC_MATURE_PIT_CELLS	MSigDB_C8	4	202	1172	15.1964	3.72449	1.9802	0	-3.4825	0.000496763	0.00737726	NAPEPLD|OCLN|PCSK7|RASEF
muscle structure development [GoID:GO:0061061; evidenceTypes:IBA|IDA|IEA|IEP|IGI|IMP|ISS|NAS|TAS]	GeneOntology_BP	20	510	1172	38.367	5.85845	3.92157	0	-3.48241	0.000496921	0.00737726	BMPR2|CASP3|CCNT2|CD53|CHD2|CTNNB1|DDX17|DDX5|EID2|EID2B|EPC1|FKTN|FRG1|GPCPD1|KMT5B|NLN|RBM4|REST|SOX6|ZBED6
regulation of cysteine-type endopeptidase activity [GoID:GO:2000116; evidenceTypes:IBA|IDA|IEA|IEP|IGI|IMP|ISS|NAS|TAS]	GeneOntology_BP	4	202	1172	15.1964	3.72449	1.9802	0	-3.4825	0.000496763	0.00737726	CARD8|REST|UACA|USP47
AP1_Q6_01	MSigDB_C3	5	224	1172	16.8514	3.91926	2.23214	0	-3.48124	0.000499104	0.00740657	CRYGS|DDX17|NRDC|RBM39|UBE3A
WP_CHEMOKINE_SIGNALING_PATHWAY	MSigDB_C2	2	154	1172	11.5853	3.25708	1.2987	0	-3.47277	0.000515122	0.00761566	CCL28|PIK3CA
VEGF_A_UP.V1_UP	MSigDB_C6	2	154	1172	11.5853	3.25708	1.2987	0	-3.47277	0.000515122	0.00761566	LONP2|ZC3H7B
GSE21774_CD62L_POS_CD56_DIM_VS_CD62L_NEG_CD56_DIM_NK_CELL_DN	MSigDB_C7	2	154	1172	11.5853	3.25708	1.2987	0	-3.47277	0.000515122	0.00761566	GALNT3|IL1A
GSE40274_CTRL_VS_SATB1_TRANSDUCED_ACTIVATED_CD4_TCELL_DN	MSigDB_C7	2	154	1172	11.5853	3.25708	1.2987	0	-3.47277	0.000515122	0.00761566	IL1A|SPIN1
DESCARTES_FETAL_ADRENAL_MYELOID_CELLS	MSigDB_C8	2	154	1172	11.5853	3.25708	1.2987	0	-3.47277	0.000515122	0.00761566	ADAM28|SCIMP
DESCARTES_FETAL_LUNG_SQUAMOUS_EPITHELIAL_CELLS	MSigDB_C8	2	154	1172	11.5853	3.25708	1.2987	0	-3.47277	0.000515122	0.00761566	SIM2|TMEM80
DESCARTES_FETAL_SPLEEN_MESOTHELIAL_CELLS	MSigDB_C8	2	154	1172	11.5853	3.25708	1.2987	0	-3.47277	0.000515122	0.00761566	PATJ|UPK3B
positive regulation of peptidyl-tyrosine phosphorylation [GoID:GO:0050731; evidenceTypes:IBA|IC|IDA|IEA|IEP|IGI|IMP|ISS|NAS|TAS]	GeneOntology_BP	2	154	1172	11.5853	3.25708	1.2987	0	-3.47277	0.000515122	0.00761566	ADAM17|RICTOR
TCF3_BL_down (PMID:22885699)	SignatureDB	2	154	1172	11.5853	3.25708	1.2987	0	-3.47277	0.000515122	0.00761566	PCSK7|TRIM38
FLORIO_NEOCORTEX_BASAL_RADIAL_GLIA_DN	MSigDB_C2	3	178	1172	13.3908	3.49897	1.68539	0	-3.46628	0.000527708	0.00775979	GTSE1|PRR11|XRCC2
LI_WILMS_TUMOR_VS_FETAL_KIDNEY_1_UP	MSigDB_C2	3	178	1172	13.3908	3.49897	1.68539	0	-3.46628	0.000527708	0.00775979	PDE6B|PPP2R5A|ZNF44
KRAS.600_UP.V1_UP	MSigDB_C6	4	201	1172	15.1211	3.71538	1.99005	0	-3.4663	0.000527681	0.00775979	DNM3|RDH5|ZEB1|ZNF529
GSE17721_LPS_VS_PAM3CSK4_6H_BMDC_UP	MSigDB_C7	3	178	1172	13.3908	3.49897	1.68539	0	-3.46628	0.000527708	0.00775979	ARL10|EPC1|PHF20L1
GSE21063_WT_VS_NFATC1_KO_16H_ANTI_IGM_STIM_BCELL_UP	MSigDB_C7	3	178	1172	13.3908	3.49897	1.68539	0	-3.46628	0.000527708	0.00775979	BCOR|KLHL24|ZNF331
GSE2585_THYMIC_MACROPHAGE_VS_MTEC_UP	MSigDB_C7	3	178	1172	13.3908	3.49897	1.68539	0	-3.46628	0.000527708	0.00775979	FAM135A|LCOR|ZSCAN18
GSE32986_UNSTIM_VS_CURDLAN_HIGHDOSE_STIM_DC_DN	MSigDB_C7	3	178	1172	13.3908	3.49897	1.68539	0	-3.46628	0.000527708	0.00775979	RCSD1|ZMAT1|ZMYM4
GSE360_CTRL_VS_L_DONOVANI_MAC_UP	MSigDB_C7	3	178	1172	13.3908	3.49897	1.68539	0	-3.46628	0.000527708	0.00775979	MARCHF6|MPHOSPH8|ZNF451
GSE37416_CTRL_VS_6H_F_TULARENSIS_LVS_NEUTROPHIL_DN	MSigDB_C7	3	178	1172	13.3908	3.49897	1.68539	0	-3.46628	0.000527708	0.00775979	CLK1|ZBTB1|ZNF331
GSE39022_LN_VS_SPLEEN_DC_UP	MSigDB_C7	3	178	1172	13.3908	3.49897	1.68539	0	-3.46628	0.000527708	0.00775979	COX17|PRR11|ZIK1
GSE45365_NK_CELL_VS_CD11B_DC_MCMV_INFECTION_DN	MSigDB_C7	3	178	1172	13.3908	3.49897	1.68539	0	-3.46628	0.000527708	0.00775979	ANKRD28|CACNB2|ZMYND8
GSE5455_HEALTHY_VS_TUMOR_BEARING_MOUSE_SPLEEN_MONOCYTE_24H_INCUBATION_DN	MSigDB_C7	3	178	1172	13.3908	3.49897	1.68539	0	-3.46628	0.000527708	0.00775979	HECTD2|MAP3K8|ZNF518B
cellular response to molecule of bacterial origin [GoID:GO:0071219; evidenceTypes:IBA|IDA|IEA|IEP|IMP|ISS|TAS]	GeneOntology_BP	3	178	1172	13.3908	3.49897	1.68539	0	-3.46628	0.000527708	0.00775979	CARD8|IL1A|SCIMP
regulation of vesicle-mediated transport [GoID:GO:0060627; evidenceTypes:HDA|IBA|IC|IDA|IEA|IGI|IMP|ISS|NAS|TAS]	GeneOntology_BP	16	437	1172	32.8753	5.4361	3.66133	0	-3.46588	0.000528505	0.00776831	AHI1|AP2A1|APPL2|ARF1|C2CD5|CACNB2|FER|KIF5B|LRRTM2|NUMB|OPHN1|PGAP1|RAB3GAP1|REST|RUFY2|STXBP5
GAO_LARGE_INTESTINE_ADULT_CI_MESENCHYMAL_CELLS	MSigDB_C8	11	344	1172	25.8789	4.83789	3.19767	0	-3.46554	0.000529165	0.00777479	ADAM28|ANKRD20A11P|ANKRD28|CD53|DAPP1|LINC-PINT|PCBP1-AS1|PPM1K|RCSD1|RHOH|ZEB1
MODULE_324	MSigDB_C4	1	127	1172	9.55414	2.96039	0.787402	0	-3.46416	0.0005319	0.00780208	ADH4
FRANCO_BLOOD_SANOFI_PASTEUR_SA_INACTIVATED_INFLUENZA_VACCINE_CORRELATED_WITH_ANTIBODY_RESPONSE_AGE_18_40YO_1DY_POSITIVE	MSigDB_C7	1	127	1172	9.55414	2.96039	0.787402	0	-3.46416	0.0005319	0.00780208	SCIMP
GSE36078_UNTREATED_VS_AD5_INF_MOUSE_LUNG_DC_UP	MSigDB_C7	1	127	1172	9.55414	2.96039	0.787402	0	-3.46416	0.0005319	0.00780208	GRIP1
integrin binding [GoID:GO:0005178; evidenceTypes:IBA|IDA|IEA|IMP|IPI|ISS|NAS|TAS]	GeneOntology_MF	1	127	1172	9.55414	2.96039	0.787402	0	-3.46416	0.0005319	0.00780208	ADAM17
MIR939_5P	MSigDB_C3	0	96	1172	7.22203	2.57643	0	0	-3.46227	0.000535645	0.00785053
regulation of sequestering of calcium ion [GoID:GO:0051282; evidenceTypes:IBA|IC|IDA|IEA|IGI|IMP|ISS|TAS]	GeneOntology_BP	0	96	1172	7.22203	2.57643	0	0	-3.46227	0.000535645	0.00785053
HAN_SATB1_TARGETS_UP	MSigDB_C2	14	400	1172	30.0918	5.20723	3.5	0	-3.46121	0.000537753	0.00787817	AHI1|ATM|ATP11B|CTNNB1|FAM149B1|FLT1|GRAMD2B|LINC00342|NKTR|RAB11FIP2|RC3H2|SETX|ZNF600|ZRANB2
kidney development [GoID:GO:0001822; evidenceTypes:IBA|IDA|IEA|IEP|IMP|ISS|NAS]	GeneOntology_BP	6	244	1172	18.356	4.08782	2.45902	0	-3.46098	0.000538203	0.00788153	AHI1|CTNNB1|DLG1|NIPBL|NPHP3|WDPCP
LI_AMPLIFIED_IN_LUNG_CANCER	MSigDB_C2	2	153	1172	11.5101	3.24659	1.30719	0	-3.45478	0.000550734	0.00804516	EIF3C|SDHA
MANNE_COVID19_COMBINED_COHORT_VS_HEALTHY_DONOR_PLATELETS_UP	MSigDB_C2	2	153	1172	11.5101	3.24659	1.30719	0	-3.45478	0.000550734	0.00804516	NPIPB15|SLC25A37
GSE2770_IL12_AND_TGFB_VS_IL4_TREATED_ACT_CD4_TCELL_48H_DN	MSigDB_C7	2	153	1172	11.5101	3.24659	1.30719	0	-3.45478	0.000550734	0.00804516	FAM226B|MINAR1
GSE6269_HEALTHY_VS_FLU_INF_PBMC_DN	MSigDB_C7	2	153	1172	11.5101	3.24659	1.30719	0	-3.45478	0.000550734	0.00804516	AVL9|RFX3
DURANTE_ADULT_OLFACTORY_NEUROEPITHELIUM_MATURE_NEURONS	MSigDB_C8	2	153	1172	11.5101	3.24659	1.30719	0	-3.45478	0.000550734	0.00804516	EFHC1|RUFY3
ribosome [GoID:GO:0005840; evidenceTypes:IBA|IDA|IEA|ISS|NAS|TAS]	GeneOntology_CC	2	153	1172	11.5101	3.24659	1.30719	0	-3.45478	0.000550734	0.00804516	NUFIP2|PTCD3
MODULE_237	MSigDB_C4	12	54	1172	4.06239	1.93494	22.2222	1	3.4544	0.000551516	0.00805326	ATM|DMXL1|GPCPD1|KLF8|OGA|PIK3CA|RASA1|RNPC3|TBRG1|USP34|USPL1|ZRANB2
WANG_SMARCE1_TARGETS_DN	MSigDB_C2	12	362	1172	27.2331	4.95991	3.31492	0	-3.45274	0.000554923	0.00809304	ARGLU1|CASD1|CLK4|DLEU2|GOLGA8A|KAT2B|PNISR|RASA1|SLC25A37|TARDBP|TCERG1|ZNF45
focal adhesion [GoID:GO:0005925; evidenceTypes:HDA|IBA|IDA|IEA|IMP|ISS|NAS|TAS]	GeneOntology_CC	12	362	1172	27.2331	4.95991	3.31492	0	-3.45274	0.000554923	0.00809304	ABCB4|ADAM17|ARF1|AVIL|CTNNB1|FLT1|LIMS1|NUMB|SORBS1|STX16|TES|THSD1
ameboidal-type cell migration [GoID:GO:0001667; evidenceTypes:HDA|IBA|IDA|IEA|IEP|IGI|IMP|ISS|NAS|TAS]	GeneOntology_BP	12	362	1172	27.2331	4.95991	3.31492	0	-3.45274	0.000554923	0.00809304	ADAM17|APPL2|BMPR2|FER|FGFR1|KRIT1|PIK3C2A|PIK3CA|PKN2|SEMA6A|SRGAP2|WDPCP
chr17p13	MSigDB_C1	3	177	1172	13.3156	3.48924	1.69492	0	-3.44926	0.000562134	0.00813813	SCIMP|TSR1|ZFP3
AGUIRRE_PANCREATIC_CANCER_COPY_NUMBER_DN	MSigDB_C2	5	222	1172	16.7009	3.90198	2.25225	0	-3.4501	0.000560383	0.00813813	AHI1|LRP2BP|REV3L|RSRP1|SCAF11
HOLLMANN_APOPTOSIS_VIA_CD40_UP	MSigDB_C2	4	200	1172	15.0459	3.70625	2	0	-3.45006	0.000560471	0.00813813	MEST|PCM1|USP34|ZNF93
HOSHIDA_LIVER_CANCER_SUBCLASS_S3	MSigDB_C2	5	222	1172	16.7009	3.90198	2.25225	0	-3.4501	0.000560383	0.00813813	ABCB4|ADH4|DCAF8|IVD|ZNF160
TAKEDA_TARGETS_OF_NUP98_HOXA9_FUSION_10D_UP	MSigDB_C2	3	177	1172	13.3156	3.48924	1.69492	0	-3.44926	0.000562134	0.00813813	DEFB1|ZEB1|ZNF93
NFRKB_TARGET_GENES	MSigDB_C3	150	1547	1172	116.38	9.84601	9.69619	1	3.45032	0.000559919	0.00813813	AKAP9|ANKRA2|ANKRD10|ARID4B|ATF7IP|ATM|BBX|BDP1|C2CD5|C9ORF64|CARD8|CARF|CCAR1|CCDC142|CCDC66|CCNL1|CCNT2|CCZ1B|CD53|CDK13|CEP350|CEP44|CEP95|CGGBP1|CHD9|CLK1|CTNNB1|DCAF8|DDX17|DDX5|DHFR2|DHX36|DLEU2|DLG1|DNAL1|DTWD1|EMC3-AS1|EPC1|ERCC5|FANCL|FBXO30-DT|FUBP1|GABPB1-AS1|GALK2|GOLGA4|GOSR1|GPBP1|HECTD1|IFT80|ILF3-DT|INO80D|INTS6L|IPO8|JPX|KLHDC1|KMT5B|KRIT1|LRP2BP|LRRC37A3|LUC7L3|MALAT1|MARCHF6|MIR4453HG|MTMR9|MZT2B|NAA16|NAPEPLD|NFAT5|NHLRC2|NIFK-AS1|NSRP1|NUCKS1|OGT|PCBP1-AS1|PHKB|PJA2|PKN2|PNISR|POGZ|POLR2J3|PRORSD1P|PWWP2A|RBBP6|RBM25|RBM39|RBM48|RBM5|RCOR3|RFPL3S|RHOH|RO60|RPS6KA5|RRN3|RSBN1|RSF1|RSPRY1|RUFY3|SEPSECS|SOX6|SPIDR|SREK1|SSU72|ST7L|STX16|SUPT7L|SUZ12P1|TARDBP|TAS2R14|TCERG1|THAP6|THUMPD3-AS1|TIA1|TMEM245|TNKS2|TNPO1|TRIM52|TRMT13|TSR1|TTF1|TUT4|UBE2Q2L|UBE3A|USP47|VPS13B|VPS33A|WAC|WARS2-AS1|WDPCP|XPO1|ZC3H11A|ZMYM4|ZMYND8|ZNF134|ZNF175|ZNF211|ZNF274|ZNF440|ZNF451|ZNF518A|ZNF544|ZNF586|ZNF587B|ZNF606|ZNF621|ZNF655|ZNF671|ZNF675|ZNF721|ZNF776|ZNRD1ASP
PU1_Q6	MSigDB_C3	4	200	1172	15.0459	3.70625	2	0	-3.45006	0.000560471	0.00813813	ANKRD28|KMT2E|LRRFIP1|SCAF11
MODULE_244	MSigDB_C4	3	177	1172	13.3156	3.48924	1.69492	0	-3.44926	0.000562134	0.00813813	ABCB4|DDX17|MAP3K8
RPS14_DN.V1_UP	MSigDB_C6	3	177	1172	13.3156	3.48924	1.69492	0	-3.44926	0.000562134	0.00813813	ATP8B1|CROT|RCBTB2
GSE13547_CTRL_VS_ANTI_IGM_STIM_BCELL_2H_UP	MSigDB_C7	3	177	1172	13.3156	3.48924	1.69492	0	-3.44926	0.000562134	0.00813813	CDC14A|EIF3C|PRR11
GSE14415_TCONV_VS_FOXP3_KO_INDUCED_TREG_DN	MSigDB_C7	3	177	1172	13.3156	3.48924	1.69492	0	-3.44926	0.000562134	0.00813813	NUCKS1|ORC2|TCERG1
GSE20366_TREG_VS_NAIVE_CD4_TCELL_DN	MSigDB_C7	3	177	1172	13.3156	3.48924	1.69492	0	-3.44926	0.000562134	0.00813813	OPHN1|PDE6B|SESTD1
GSE24142_EARLY_THYMIC_PROGENITOR_VS_DN2_THYMOCYTE_ADULT_DN	MSigDB_C7	3	177	1172	13.3156	3.48924	1.69492	0	-3.44926	0.000562134	0.00813813	DGKE|NRF1|RHOH
GSE25123_IL4_VS_IL4_AND_ROSIGLITAZONE_STIM_MACROPHAGE_DAY10_UP	MSigDB_C7	3	177	1172	13.3156	3.48924	1.69492	0	-3.44926	0.000562134	0.00813813	CASP3|MAP3K8|NLN
GSE29614_CTRL_VS_DAY7_TIV_FLU_VACCINE_PBMC_DN	MSigDB_C7	3	177	1172	13.3156	3.48924	1.69492	0	-3.44926	0.000562134	0.00813813	EFHC1|S100PBP|SDHA
GSE7568_IL4_VS_IL4_AND_TGFB_TREATED_MACROPHAGE_24H_DN	MSigDB_C7	3	177	1172	13.3156	3.48924	1.69492	0	-3.44926	0.000562134	0.00813813	AHCTF1|FUBP1|TCERG1
cellular response to inorganic substance [GoID:GO:0071241; evidenceTypes:IBA|IDA|IEA|IEP|IGI|IMP|ISS|TAS]	GeneOntology_BP	3	177	1172	13.3156	3.48924	1.69492	0	-3.44926	0.000562134	0.00813813	CARF|CYP1A2|SPIDR
cellular response to nutrient levels [GoID:GO:0031669; evidenceTypes:IBA|IC|IDA|IEA|IEP|IGI|IMP|ISS|NAS|TAS]	GeneOntology_BP	3	177	1172	13.3156	3.48924	1.69492	0	-3.44926	0.000562134	0.00813813	ATG14|BMPR2|VPS41
muscle cell differentiation [GoID:GO:0042692; evidenceTypes:IBA|IDA|IEA|IEP|IGI|IMP|ISS|NAS|TAS]	GeneOntology_BP	9	304	1172	22.8698	4.55389	2.96053	0	-3.44912	0.000562423	0.00813899	BMPR2|CASP3|CD53|CTNNB1|EPC1|NLN|RBM4|SOX6|ZBED6
ERWIN_COHEN_BLOOD_LIVE_VACCINE_TC_83_AGE_23_48YO_VACCINATED_VS_CONTROL_14DY_UP	MSigDB_C7	72	650	1172	48.8992	6.58305	11.0769	1	3.44804	0.00056468	0.00816833	ANKRD28|ANKRD36B|ARGLU1|ARID4B|ATM|BDP1|C2CD5|C5ORF24|CCAR1|CCDC14|CEP120|CHD2|CLK1|CLK4|CREBZF|DMXL1|EED|FUBP1|GOLGA4|GOLGA8A|GPBP1|IFT80|KIAA1109|KLHL28|KPNA5|LUC7L3|MTX3|MYSM1|N4BP2|NAA16|NEMF|OMA1|PCMTD1|PCMTD2|PHC3|PHTF2|PIK3C2A|PNISR|PNRC2|PPIG|PPWD1|PRPF39|PRPF40A|PTAR1|RALGAPA1|RBAK|RBM25|SETDB2|SPIN1|SREK1|SRP19|SRSF11|SUN1|TCERG1|TIA1|TMEM168|TRMT13|TTC14|UBE3A|USP47|YTHDC2|ZBTB1|ZFP62|ZMYM2|ZNF451|ZNF518A|ZNF600|ZNF655|ZNF721|ZNF83|ZNHIT6|ZRANB2
DESCARTES_MAIN_FETAL_LYMPHOID_CELLS	MSigDB_C8	1	126	1172	9.47891	2.94881	0.793651	0	-3.44485	0.00057138	0.00825182	ARHGEF1
TRAVAGLINI_LUNG_PROLIFERATING_NK_T_CELL	MSigDB_C8	1	126	1172	9.47891	2.94881	0.793651	0	-3.44485	0.00057138	0.00825182	GTSE1
granulocyte migration [GoID:GO:0097530; evidenceTypes:IBA|IDA|IEA|IGI|IMP|ISS|NAS|TAS]	GeneOntology_BP	1	126	1172	9.47891	2.94881	0.793651	0	-3.44485	0.00057138	0.00825182	RHOH
Hydroxylation	UniProt-Keyword	1	126	1172	9.47891	2.94881	0.793651	0	-3.44485	0.00057138	0.00825182	TNKS2
CROONQUIST_IL6_DEPRIVATION_DN	MSigDB_C2	0	95	1172	7.1468	2.56306	0	0	-3.44103	0.000579508	0.00834886
LE_EGR2_TARGETS_DN	MSigDB_C2	0	95	1172	7.1468	2.56306	0	0	-3.44103	0.000579508	0.00834886
REACTOME_CLEC7A_DECTIN_1_SIGNALING	MSigDB_C2	0	95	1172	7.1468	2.56306	0	0	-3.44103	0.000579508	0.00834886
REACTOME_TNFR2_NON_CANONICAL_NF_KB_PATHWAY	MSigDB_C2	0	95	1172	7.1468	2.56306	0	0	-3.44103	0.000579508	0.00834886
HALLMARK_INTERFERON_ALPHA_RESPONSE	MSigDB_H	0	95	1172	7.1468	2.56306	0	0	-3.44103	0.000579508	0.00834886
cellular component assembly involved in morphogenesis [GoID:GO:0010927; evidenceTypes:IBA|IDA|IEA|IMP|ISS|NAS|TAS]	GeneOntology_BP	0	95	1172	7.1468	2.56306	0	0	-3.44103	0.000579508	0.00834886
MIR216B_3P	MSigDB_C3	19	111	1172	8.35047	2.76907	17.1171	1	3.4388	0.000584297	0.00841445	ATF7IP|CDKL3|CEP350|CNOT6|GXYLT1|KALRN|NUFIP2|PCYOX1|RPS6KA5|RSBN1L|TAOK1|TRA2A|ZFP90|ZNF117|ZNF257|ZNF506|ZNF605|ZNF681|ZNF850
GSE22886_NAIVE_VS_MEMORY_TCELL_UP	MSigDB_C7	26	174	1172	13.0899	3.45988	14.9425	1	3.43868	0.000584564	0.00841489	AKAP9|ALMS1|ANAPC1|ATM|ATP8B1|CYP3A4|DBT|DCLRE1C|GTF2H3|GUSBP3|HAUS2|IPP|NPFFR1|PDE4C|PGF|PHF20L1|PKD1P1|SLC25A37|SLC35E1|SNIP1|TMEM80|TSR1|UBQLN4|ZMYND8|ZNF148|ZNF721
REACTOME_THE_CITRIC_ACID_TCA_CYCLE_AND_RESPIRATORY_ELECTRON_TRANSPORT	MSigDB_C2	2	152	1172	11.4349	3.23607	1.31579	0	-3.43674	0.000588764	0.00845821	COX19|SDHA
GSE14350_TREG_VS_TEFF_IN_IL2RB_KO_DN	MSigDB_C7	2	152	1172	11.4349	3.23607	1.31579	0	-3.43674	0.000588764	0.00845821	FBXW8|SESTD1
GSE41176_WT_VS_TAK1_KO_ANTI_IGM_STIM_BCELL_3H_UP	MSigDB_C7	2	152	1172	11.4349	3.23607	1.31579	0	-3.43674	0.000588764	0.00845821	GALK2|ZNF652
GSE7460_CTRL_VS_FOXP3_OVEREXPR_TCONV_1_UP	MSigDB_C7	2	152	1172	11.4349	3.23607	1.31579	0	-3.43674	0.000588764	0.00845821	ALMS1|TOP2B
Inflammatory response	UniProt-Keyword	2	152	1172	11.4349	3.23607	1.31579	0	-3.43674	0.000588764	0.00845821	CARD8|IL1A
LET_7B_3P	MSigDB_C3	72	651	1172	48.9744	6.58789	11.0599	1	3.43629	0.000589729	0.00846524	ADAM28|AKAP10|AKAP9|ARID4A|ARID4B|BMPR2|CARF|CEPT1|CILK1|CNOT6|CREBRF|CREBZF|CTNNB1|DMTF1|FAM126B|FNBP4|GDAP2|HEATR5B|HECTD1|HECTD2|INO80D|KIAA1109|LCOR|MAGI1|MARCHF6|MLLT10|MON2|MSANTD2|MYCBP2|N4BP2|NAA16|NFAT5|NKTR|NUFIP2|PAN3|PANK3|PECR|PHC3|PIK3C2A|PNISR|PRPF38B|RAB11FIP2|RAB3GAP2|RASEF|REV3L|RICTOR|RSF1|RSRP1|SCAI|SORBS1|SRSF11|SUN1|TAOK1|TAS2R14|THRB|TIGD7|TRA2A|TRPM7|TUT4|UBN2|UBXN7|USP34|WAC|XPO1|ZC3H11A|ZMYM4|ZMYND8|ZNF302|ZNF506|ZNF518B|ZNF569|ZNF780A
LET_7F_1_3P	MSigDB_C3	72	651	1172	48.9744	6.58789	11.0599	1	3.43629	0.000589729	0.00846524	ADAM28|AKAP10|AKAP9|ARID4A|ARID4B|BMPR2|CARF|CEPT1|CILK1|CNOT6|CREBRF|CREBZF|CTNNB1|DMTF1|FAM126B|FNBP4|GDAP2|HEATR5B|HECTD1|HECTD2|INO80D|KIAA1109|LCOR|MAGI1|MARCHF6|MLLT10|MON2|MSANTD2|MYCBP2|N4BP2|NAA16|NFAT5|NKTR|NUFIP2|PAN3|PANK3|PECR|PHC3|PIK3C2A|PNISR|PRPF38B|RAB11FIP2|RAB3GAP2|RASEF|REV3L|RICTOR|RSF1|RSRP1|SCAI|SORBS1|SRSF11|SUN1|TAOK1|TAS2R14|THRB|TIGD7|TRA2A|TRPM7|TUT4|UBN2|UBXN7|USP34|WAC|XPO1|ZC3H11A|ZMYM4|ZMYND8|ZNF302|ZNF506|ZNF518B|ZNF569|ZNF780A
ubiquitin protein ligase binding [GoID:GO:0031625; evidenceTypes:IBA|IDA|IEA|IPI|ISS|NAS]	GeneOntology_MF	7	263	1172	19.7854	4.24137	2.6616	0	-3.4358	0.000590809	0.00847732	ABI2|ANKRA2|DBT|FANCL|SPOP|UBXN7|ZNF675
AP1_01	MSigDB_C3	5	221	1172	16.6257	3.89331	2.26244	0	-3.43447	0.000593705	0.008512	ANKRD28|CILK1|NPFFR1|PRPF38B|STX17
COREBINDINGFACTOR_Q6	MSigDB_C3	5	221	1172	16.6257	3.89331	2.26244	0	-3.43447	0.000593705	0.008512	BMPR2|JMJD1C|NHLRC2|PDZK1|PGF
HALLMARK_E2F_TARGETS	MSigDB_H	4	199	1172	14.9707	3.69709	2.01005	0	-3.43377	0.000595245	0.00852721	EED|LUC7L3|ORC2|XPO1
organic acid catabolic process [GoID:GO:0016054; evidenceTypes:IBA|IC|IDA|IEA|IGI|IMP|ISS|NAS|TAS]	GeneOntology_BP	4	199	1172	14.9707	3.69709	2.01005	0	-3.43377	0.000595245	0.00852721	CROT|IDNK|IVD|LONP2
BAELDE_DIABETIC_NEPHROPATHY_DN	MSigDB_C2	15	416	1172	31.2955	5.30755	3.60577	0	-3.43249	0.000598071	0.00854649	AKAP10|AKAP11|CACNB2|CDC14A|DCAF8|DDX17|ELF2|FNBP1|KIF5B|LUC7L3|RSBN1|SRGAP2|TOP2B|XPO1|ZBTB20
GSE12198_CTRL_VS_HIGH_IL2_STIM_NK_CELL_DN	MSigDB_C7	3	176	1172	13.2404	3.47948	1.70455	0	-3.43218	0.000598754	0.00854649	C9ORF64|FBXW12|SUN1
GSE17301_IFNA2_VS_IFNA2_AND_ACD3_ACD28_STIM_CD8_TCELL_DN	MSigDB_C7	3	176	1172	13.2404	3.47948	1.70455	0	-3.43218	0.000598754	0.00854649	MINDY1|RASA1|RCBTB2
GSE17721_CTRL_VS_LPS_12H_BMDC_DN	MSigDB_C7	3	176	1172	13.2404	3.47948	1.70455	0	-3.43218	0.000598754	0.00854649	FAM184B|TPR|TSR1
GSE38681_WT_VS_LYL1_KO_LYMPHOID_PRIMED_MULTIPOTENT_PROGENITOR_UP	MSigDB_C7	3	176	1172	13.2404	3.47948	1.70455	0	-3.43218	0.000598754	0.00854649	POLG2|XRCC2|ZMYM1
GSE9650_NAIVE_VS_EXHAUSTED_CD8_TCELL_DN	MSigDB_C7	3	176	1172	13.2404	3.47948	1.70455	0	-3.43218	0.000598754	0.00854649	IL1A|MYO6|TUG1
RUBENSTEIN_SKELETAL_MUSCLE_FAP_CELLS	MSigDB_C8	3	176	1172	13.2404	3.47948	1.70455	0	-3.43218	0.000598754	0.00854649	CHD9|MALAT1|PGF
organic hydroxy compound biosynthetic process [GoID:GO:1901617; evidenceTypes:IBA|IC|IDA|IEA|IMP|ISS|NAS|TAS]	GeneOntology_BP	3	176	1172	13.2404	3.47948	1.70455	0	-3.43218	0.000598754	0.00854649	CYP3A4|HSD17B7|REST
protein dephosphorylation [GoID:GO:0006470; evidenceTypes:IBA|IC|IDA|IEA|IGI|IMP|ISS|NAS|TAS]	GeneOntology_BP	8	283	1172	21.2899	4.39681	2.82686	0	-3.43283	0.000597319	0.00854649	BOD1L1|CDC14A|DAPP1|DLG1|LRRC39|PPM1K|PPP2R5A|SSU72
amide biosynthetic process [GoID:GO:0043604; evidenceTypes:HDA|IBA|IC|IDA|IEA|IGI|IMP|IPI|ISS|NAS|TAS]	GeneOntology_BP	29	660	1172	49.6515	6.63127	4.39394	0	-3.43178	0.000599637	0.00855566	CAPRIN2|CIRBP|CNOT6|DCP2|DHX36|DIP2A|DIS3L2|DND1|EIF3C|EIF5|METTL14|METTL3|NEMF|ORMDL1|PAN3|PTCD3|PURA|RBM4|RC3H2|SAMD8|SECISBP2|SEPSECS|TARDBP|TIA1|TPR|TUT4|TUT7|UNK|ZNF540
DESCARTES_FETAL_PANCREAS_LYMPHOID_CELLS	MSigDB_C8	1	125	1172	9.40368	2.93718	0.8	0	-3.42546	0.000613755	0.00874305	RHOH
negative regulation of secretion [GoID:GO:0051048; evidenceTypes:IBA|IDA|IEA|IGI|IMP|IPI|ISS|NAS|TAS]	GeneOntology_BP	1	125	1172	9.40368	2.93718	0.8	0	-3.42546	0.000613755	0.00874305	REST
receptor signaling pathway via STAT [GoID:GO:0097696; evidenceTypes:IBA|IC|IDA|IEA|IEP|IGI|IMP|ISS|NAS|TAS]	GeneOntology_BP	1	125	1172	9.40368	2.93718	0.8	0	-3.42546	0.000613755	0.00874305	FER
Rapamycin_BL_down_0p4 (PMID:22885699)	SignatureDB	1	125	1172	9.40368	2.93718	0.8	0	-3.42546	0.000613755	0.00874305	NLN
CROONQUIST_NRAS_VS_STROMAL_STIMULATION_DN	MSigDB_C2	0	94	1172	7.07157	2.54962	0	0	-3.41967	0.00062696	0.00891193
GAL_LEUKEMIC_STEM_CELL_DN	MSigDB_C2	5	220	1172	16.5505	3.88461	2.27273	0	-3.41881	0.000628948	0.00891193	FNTB|GTSE1|MAGEF1|REST|ZNF518A
MUELLER_PLURINET	MSigDB_C2	8	282	1172	21.2147	4.38917	2.83688	0	-3.41866	0.000629301	0.00891193	ANAPC1|ERCC5|FUBP1|LUC7L3|ORC2|POLG2|SNURF|TCERG1
ZSCAN30_TARGET_GENES	MSigDB_C3	76	1406	1172	105.773	9.43363	5.40541	0	-3.41885	0.000628859	0.00891193	ABI2|AHSA2P|ANAPC4|ARF1|ARID2|ATAD2B|ATG14|BCOR|C5ORF24|CCNL1|CILK1|CIRBP|CNOT6|CSPP1|CTNNB1|DGKE|DLEU2|EIF5|EXO5|FAM133B|FBXL17|FBXW2|FGFR1|FRG1|GABPB1-AS1|GPATCH2L|INTS6-AS1|JADE1|JMJD1C|JPX|KAT2B|KCTD18|KMT5B|LRRC37A3|LRRC37B|MAGEF1|MINAR1|MINCR|MSANTD2|MZT2B|NFAT5|NIPBL|NRF1|NSD3|OGT|PAN3|PAN3-AS1|PCMTD2|PKN2|POM121|PTAR1|RCOR3|REST|RNASEH2B|RRN3|SAV1|SECISBP2|SEMA6A|SETD2|STX16|SUZ12P1|TAOK1|TARBP1|TES|TIGD1|TM7SF3|TNPO1|UBXN2A|VPS36|ZFP30|ZFP62|ZNF23|ZNF577|ZNF605|ZNF720|ZSCAN30
ESC_J1_UP_LATE.V1_UP	MSigDB_C6	2	151	1172	11.3597	3.22551	1.3245	0	-3.41863	0.000629369	0.00891193	MYO6|OCLN
GSE15624_CTRL_VS_3H_HALOFUGINONE_TREATED_CD4_TCELL_DN	MSigDB_C7	2	151	1172	11.3597	3.22551	1.3245	0	-3.41863	0.000629369	0.00891193	C2CD5|FAM135A
GSE1566_WT_VS_EZH2_KO_LN_TCELL_UP	MSigDB_C7	2	151	1172	11.3597	3.22551	1.3245	0	-3.41863	0.000629369	0.00891193	ADH4|CSPP1
GSE3565_DUSP1_VS_WT_SPLENOCYTES_UP	MSigDB_C7	2	151	1172	11.3597	3.22551	1.3245	0	-3.41863	0.000629369	0.00891193	CCDC146|PTBP2
GSE35825_IFNA_VS_IFNG_STIM_MACROPHAGE_UP	MSigDB_C7	2	151	1172	11.3597	3.22551	1.3245	0	-3.41863	0.000629369	0.00891193	PELI1|TES
GSE40274_CTRL_VS_FOXP3_AND_LEF1_TRANSDUCED_ACTIVATED_CD4_TCELL_UP	MSigDB_C7	2	151	1172	11.3597	3.22551	1.3245	0	-3.41863	0.000629369	0.00891193	GOLGA8A|MAP3K8
GSE7218_IGM_VS_IGG_SIGNAL_THGOUGH_ANTIGEN_BCELL_DN	MSigDB_C7	2	151	1172	11.3597	3.22551	1.3245	0	-3.41863	0.000629369	0.00891193	CIITA|SLC14A1
GAO_LARGE_INTESTINE_24W_C1_DCLK1POS_PROGENITOR	MSigDB_C8	0	94	1172	7.07157	2.54962	0	0	-3.41967	0.00062696	0.00891193
muscle adaptation [GoID:GO:0043500; evidenceTypes:IDA|IEA|IGI|IMP|ISS|NAS|TAS]	GeneOntology_BP	0	94	1172	7.07157	2.54962	0	0	-3.41967	0.00062696	0.00891193
negative regulation of sequestering of calcium ion [GoID:GO:0051283; evidenceTypes:IBA|IC|IDA|IEA|IGI|IMP|ISS|TAS]	GeneOntology_BP	0	94	1172	7.07157	2.54962	0	0	-3.41967	0.00062696	0.00891193
CB_1p5_up (PMID:22740445)	SignatureDB	0	94	1172	7.07157	2.54962	0	0	-3.41967	0.00062696	0.00891193
GSE24634_TREG_VS_TCONV_POST_DAY10_IL4_CONVERSION_UP	MSigDB_C7	4	198	1172	14.8954	3.68791	2.0202	0	-3.41745	0.000632117	0.00894016	FANCL|FNBP1|KAT2B|PHTF2
GSE39382_IL3_VS_IL3_IL33_TREATED_MAST_CELL_UP	MSigDB_C7	4	198	1172	14.8954	3.68791	2.0202	0	-3.41745	0.000632117	0.00894016	LRRFIP1|OGT|PCMTD2|SNRNP200
AIZARANI_LIVER_C2_KUPFFER_CELLS_1	MSigDB_C8	4	198	1172	14.8954	3.68791	2.0202	0	-3.41745	0.000632117	0.00894016	ADAM28|CIITA|LIMS1|MAP3K8
Magnesium	UniProt-Keyword	20	504	1172	37.9157	5.82504	3.96825	0	-3.41588	0.000635764	0.00898816	ATP11B|ATP8B1|BMPR2|CEPT1|CNOT6|DCLRE1C|DHX36|DIS3L2|ERCC5|ERN2|EXO5|KALRN|MAP3K8|NEK1|NT5C2|PPM1K|REV1|TOP2B|TUT4|TUT7
GRUETZMANN_PANCREATIC_CANCER_DN	MSigDB_C2	3	175	1172	13.1652	3.46969	1.71429	0	-3.41505	0.000637704	0.00899056	GOLGA4|KAT2B|MEST
GSE17721_PAM3CSK4_VS_CPG_12H_BMDC_DN	MSigDB_C7	3	175	1172	13.1652	3.46969	1.71429	0	-3.41505	0.000637704	0.00899056	EXOC1|RCSD1|STX2
GSE22282_HYPOXIA_VS_NORMOXIA_MYELOID_DC_UP	MSigDB_C7	3	175	1172	13.1652	3.46969	1.71429	0	-3.41505	0.000637704	0.00899056	DCP2|MBTD1|TRAPPC2
GSE22886_IGG_IGA_MEMORY_BCELL_VS_BM_PLASMA_CELL_DN	MSigDB_C7	3	175	1172	13.1652	3.46969	1.71429	0	-3.41505	0.000637704	0.00899056	MAGEF1|PELI1|RCBTB2
GSE28726_NAIVE_CD4_TCELL_VS_NAIVE_NKTCELL_DN	MSigDB_C7	3	175	1172	13.1652	3.46969	1.71429	0	-3.41505	0.000637704	0.00899056	ARID4B|CDC14A|FGFR1
GSE4142_PLASMA_CELL_VS_GC_BCELL_DN	MSigDB_C7	3	175	1172	13.1652	3.46969	1.71429	0	-3.41505	0.000637704	0.00899056	ARF1|NLN|SNRNP200
glycosaminoglycan binding [GoID:GO:0005539; evidenceTypes:IBA|IDA|IEA|IMP|ISS|NAS|TAS]	GeneOntology_MF	3	175	1172	13.1652	3.46969	1.71429	0	-3.41505	0.000637704	0.00899056	FGFBP3|FGFR1|PGF
MIR548AW	MSigDB_C3	60	522	1172	39.2698	5.92461	11.4943	1	3.41389	0.000640416	0.00902521	ACAP2|ANKRD46|ATF7IP|ATG14|ATP8B1|BMPR2|CCAR1|CCNL1|CEP350|CGGBP1|CREBRF|CSPP1|CTNNB1|DMXL1|ERBIN|FAM13B|FAM172A|FNBP4|GPATCH2L|GXYLT1|INO80D|JADE1|KIF5B|KMT2E|LCOR|LRRC39|LRRFIP1|MDM4|MSL3|NAPB|NIN|OCLN|PHTF2|PIK3CA|PRPF39|PTAR1|RICTOR|SAMD8|SCAF11|SLC30A4|SNIP1|SORBS1|SOX6|SPIN1|SPOP|TAOK1|TES|THRB|TNPO1|TRIM33|TRIO|UBN2|USP47|VPS36|ZDHHC21|ZNF148|ZNF273|ZNF37A|ZNF681|ZNF84
LET_7A_3P	MSigDB_C3	72	653	1172	49.1248	6.59756	11.026	1	3.41286	0.000642845	0.00905586	ADAM28|AKAP10|AKAP9|ARID4A|ARID4B|BMPR2|CARF|CEPT1|CILK1|CNOT6|CREBRF|CREBZF|CTNNB1|DMTF1|FAM126B|FNBP4|GDAP2|HEATR5B|HECTD1|HECTD2|INO80D|KIAA1109|LCOR|MAGI1|MARCHF6|MLLT10|MON2|MSANTD2|MYCBP2|N4BP2|NAA16|NFAT5|NKTR|NUFIP2|PAN3|PANK3|PECR|PHC3|PIK3C2A|PNISR|PRPF38B|RAB11FIP2|RAB3GAP2|RASEF|REV3L|RICTOR|RSF1|RSRP1|SCAI|SORBS1|SRSF11|SUN1|TAOK1|TAS2R14|THRB|TIGD7|TRA2A|TRPM7|TUT4|UBN2|UBXN7|USP34|WAC|XPO1|ZC3H11A|ZMYM4|ZMYND8|ZNF302|ZNF506|ZNF518B|ZNF569|ZNF780A
SPIELMAN_LYMPHOBLAST_EUROPEAN_VS_ASIAN_DN	MSigDB_C2	24	573	1172	43.1065	6.19676	4.18848	0	-3.41106	0.000647108	0.00911231	AKAP10|CD53|CDC16|CGGBP1|DBT|EIF5|GOLGA4|GOLGA8A|KIF5B|MLLT10|RBM5|RC3H2|RCBTB2|RHOH|SCAF11|SDHA|SRSF6|UTP3|VPS41|ZNF141|ZNF148|ZNF274|ZNF45|ZNF91
peptide metabolic process [GoID:GO:0006518; evidenceTypes:HDA|IBA|IC|IDA|IEA|IGI|IMP|IPI|ISS|NAS|TAS]	GeneOntology_BP	31	691	1172	51.9836	6.77817	4.48625	0	-3.40719	0.000656346	0.00923873	CAPRIN2|CASP3|CIRBP|CNOT6|DCP2|DHX36|DIS3L2|DND1|EIF3C|EIF5|GSTA1|LVRN|METTL14|METTL3|NEMF|NLN|PAN3|PCSK7|PTCD3|PURA|RBM4|RC3H2|SECISBP2|SEPSECS|TARDBP|TIA1|TPR|TUT4|TUT7|UNK|ZNF540
DESCARTES_FETAL_MUSCLE_SKELETAL_MUSCLE_CELLS	MSigDB_C8	1	124	1172	9.32845	2.9255	0.806452	0	-3.406	0.000659234	0.00927204	TTN-AS1
cytokine binding [GoID:GO:0019955; evidenceTypes:IBA|IDA|IEA|IMP|IPI|ISS|NAS|TAS]	GeneOntology_MF	1	124	1172	9.32845	2.9255	0.806452	0	-3.406	0.000659234	0.00927204	BMPR2
MIR6756_5P	MSigDB_C3	4	197	1172	14.8202	3.6787	2.03046	0	-3.40108	0.000671211	0.00941443	CES4A|PDE4C|SDR42E1|ZMYM1
GOLDRATH_EFF_VS_MEMORY_CD8_TCELL_UP	MSigDB_C7	4	197	1172	14.8202	3.6787	2.03046	0	-3.40108	0.000671211	0.00941443	CASP3|GALNT3|RNASEH2B|SUN1
GSE13485_PRE_VS_POST_YF17D_VACCINATION_PBMC_DN	MSigDB_C7	4	197	1172	14.8202	3.6787	2.03046	0	-3.40108	0.000671211	0.00941443	CKMT2-AS1|CYP1A2|FANCL|IPO8
GSE1432_CTRL_VS_IFNG_6H_MICROGLIA_DN	MSigDB_C7	4	197	1172	14.8202	3.6787	2.03046	0	-3.40108	0.000671211	0.00941443	CD53|CIITA|GRAMD2B|TIA1
GSE17974_0H_VS_12H_IN_VITRO_ACT_CD4_TCELL_DN	MSigDB_C7	4	197	1172	14.8202	3.6787	2.03046	0	-3.40108	0.000671211	0.00941443	FNTB|LCMT2|RBM6|ZNF780A
GSE42088_UNINF_VS_LEISHMANIA_INF_DC_8H_UP	MSigDB_C7	4	197	1172	14.8202	3.6787	2.03046	0	-3.40108	0.000671211	0.00941443	NHLRC2|ZBTB6|ZMYND8|ZNF573
GSE45382_UNTREATED_VS_TGFB_TREATED_MACROPHAGES_UP	MSigDB_C7	4	197	1172	14.8202	3.6787	2.03046	0	-3.40108	0.000671211	0.00941443	CCDC14|JADE1|ZNF558|ZNF641
FERNANDEZ_BOUND_BY_MYC	MSigDB_C2	2	150	1172	11.2844	3.21492	1.33333	0	-3.40046	0.000672722	0.00942818	ARF1|SIM2
GSE33162_HDAC3_KO_VS_HDAC3_KO_4H_LPS_STIM_MACROPHAGE_DN	MSigDB_C7	2	150	1172	11.2844	3.21492	1.33333	0	-3.40046	0.000672722	0.00942818	AGMAT|OPHN1
KONG_E2F3_TARGETS	MSigDB_C2	0	93	1172	6.99634	2.5361	0	0	-3.39821	0.000678295	0.00946942
GSE10422_WT_VS_BAFF_TRANSGENIC_LN_BCELL_DN	MSigDB_C7	0	93	1172	6.99634	2.5361	0	0	-3.39821	0.000678295	0.00946942
GSE17721_POLYIC_VS_CPG_2H_BMDC_DN	MSigDB_C7	3	174	1172	13.0899	3.45988	1.72414	0	-3.39787	0.000679126	0.00946942	DAPP1|FAM133B|ZBTB37
GSE18281_PERIMEDULLARY_CORTICAL_REGION_VS_WHOLE_CORTEX_THYMUS_UP	MSigDB_C7	3	174	1172	13.0899	3.45988	1.72414	0	-3.39787	0.000679126	0.00946942	PKN2|R3HCC1L|RC3H2
GSE22886_NAIVE_CD8_TCELL_VS_NKCELL_UP	MSigDB_C7	3	174	1172	13.0899	3.45988	1.72414	0	-3.39787	0.000679126	0.00946942	CEP68|SRSF5|ZNF550
GSE37605_C57BL6_VS_NOD_FOXP3_FUSION_GFP_TREG_DN	MSigDB_C7	3	174	1172	13.0899	3.45988	1.72414	0	-3.39787	0.000679126	0.00946942	ABI2|IL1A|LONP2
GSE43955_10H_VS_30H_ACT_CD4_TCELL_WITH_TGFB_IL6_UP	MSigDB_C7	3	174	1172	13.0899	3.45988	1.72414	0	-3.39787	0.000679126	0.00946942	ARF1|ORC2|PCSK7
GSE5542_UNTREATED_VS_IFNA_TREATED_EPITHELIAL_CELLS_6H_UP	MSigDB_C7	3	174	1172	13.0899	3.45988	1.72414	0	-3.39787	0.000679126	0.00946942	CDC14A|NSD3|THSD1
GSE7509_UNSTIM_VS_TNFA_IL1B_IL6_PGE_STIM_DC_UP	MSigDB_C7	3	174	1172	13.0899	3.45988	1.72414	0	-3.39787	0.000679126	0.00946942	SAMD8|SLC16A7|SLC26A2
negative regulation of endopeptidase activity [GoID:GO:0010951; evidenceTypes:IBA|IDA|IEA|IGI|IMP|ISS|TAS]	GeneOntology_BP	3	174	1172	13.0899	3.45988	1.72414	0	-3.39787	0.000679126	0.00946942	CARD8|RECK|USP47
protein targeting to mitochondrion [GoID:GO:0006626; evidenceTypes:HMP|IBA|IC|IDA|IEA|IGI|IMP|ISS|NAS|TAS]	GeneOntology_BP	0	93	1172	6.99634	2.5361	0	0	-3.39821	0.000678295	0.00946942
release of sequestered calcium ion into cytosol [GoID:GO:0051209; evidenceTypes:IBA|IC|IDA|IEA|IGI|IMP|ISS|TAS]	GeneOntology_BP	0	93	1172	6.99634	2.5361	0	0	-3.39821	0.000678295	0.00946942
response to mechanical stimulus [GoID:GO:0009612; evidenceTypes:IBA|IDA|IEA|IEP|IGI|IMP|ISS|TAS]	GeneOntology_BP	3	174	1172	13.0899	3.45988	1.72414	0	-3.39787	0.000679126	0.00946942	CTNNB1|PIK3CA|SUN1
GCM_UBE2N	MSigDB_C4	23	148	1172	11.134	3.19362	15.5405	1	3.39691	0.000681515	0.009499	C2CD5|CEP170|CHD9|CNOT6|DHX36|HECTD1|IPO9|LUC7L3|MARCHF6|MED13|POGZ|PPIG|PTBP2|RALGAPA1|RSBN1|TARDBP|TIA1|TRIM33|ZMYM2|ZNF273|ZNF529|ZNF566|ZNF84
LEI_MYB_TARGETS	MSigDB_C2	9	300	1172	22.5688	4.52442	3	0	-3.39397	0.000688864	0.00959391	GOSR1|NRDC|PRPF40A|PURA|RASA1|RBM4|SRSF6|TARDBP|TRIO
MODULE_98	MSigDB_C4	13	376	1172	28.2863	5.05259	3.45745	0	-3.39306	0.000691173	0.0096223	DDX17|DDX5|NRF1|SLU7|SRSF11|SRSF6|TAF7|TNPO1|TPR|ZNF117|ZNF211|ZNF43|ZNF85
CTTTGA_LEF1_Q2	MSigDB_C3	47	950	1172	71.468	7.87815	4.94737	0	-3.39244	0.000692723	0.0096401	ACAP2|AK9|ANKRD28|BMPR2|CBFA2T2|CEP350|CEP95|CEPT1|CHD2|COLCA1|DDX17|DMXL1|EDEM3|EED|EIF5|ERP27|GOLGB1|GPBP1|JADE1|KMT2E|MED13|MINDY1|MTFR1L|PCM1|PCNX2|PGBD4|PURA|RBM39|RFX3|RSPRY1|SESTD1|SETD2|SLC14A1|SORBS1|SOX6|SREK1|SRSF5|TCERG1|TRIM33|TSR1|UBE3A|USP34|YPEL5|ZBTB20|ZC3H11A|ZHX2|ZNF8
MIR3619_3P	MSigDB_C3	9	34	1172	2.5578	1.53635	26.4706	1	3.38889	0.000701774	0.00975842	CTNNB1|MED13|N4BP2|PIK3C2A|TAOK1|TTBK2|VPS36|ZC3H7B|ZFP28
SATO_SILENCED_BY_METHYLATION_IN_PANCREATIC_CANCER_1	MSigDB_C2	11	338	1172	25.4276	4.79645	3.25444	0	-3.38689	0.000706887	0.00982567	ADAM28|CIITA|CYP2B6|GSTA1|KLHL28|PELI1|PGF|TES|ZHX2|ZNF43|ZNF780B
CHIARADONNA_NEOPLASTIC_TRANSFORMATION_KRAS_UP	MSigDB_C2	1	123	1172	9.25323	2.91378	0.813008	0	-3.38645	0.000708041	0.00983787	RASA1
BRUINS_UVC_RESPONSE_VIA_TP53_GROUP_B	MSigDB_C2	18	466	1172	35.0569	5.6082	3.86266	0	-3.38554	0.000710377	0.00986647	ABCB4|ATXN7|CILK1|ERCC5|FGFBP3|FNBP1|GPCPD1|LIX1|LRRFIP1|MYO6|PIGM|SCN11A|SORBS1|TES|TRAPPC2|TRMT10B|UNC5CL|ZNF235
GOLDRATH_NAIVE_VS_EFF_CD8_TCELL_DN	MSigDB_C7	4	196	1172	14.745	3.66947	2.04082	0	-3.38466	0.000712655	0.00988267	CASP3|GALNT3|MTMR9|RNASEH2B
GSE25085_FETAL_BM_VS_ADULT_BM_SP4_THYMIC_IMPLANT_UP	MSigDB_C7	4	196	1172	14.745	3.66947	2.04082	0	-3.38466	0.000712655	0.00988267	AKAP10|SAV1|SRGAP2|TSR1
GSE26495_NAIVE_VS_PD1LOW_CD8_TCELL_DN	MSigDB_C7	4	196	1172	14.745	3.66947	2.04082	0	-3.38466	0.000712655	0.00988267	KAT2B|MAP3K8|MYO6|YPEL1
ZNF654_TARGET_GENES	MSigDB_C3	15	412	1172	30.9945	5.28267	3.64078	0	-3.38414	0.000714023	0.00989391	ATG16L1|CCDC142|CHD9|CILK1|CSPP1|EID2B|ERMN|FNTB|GOSR1|JADE1|LINC02615|LIX1|OMA1|VPS41|ZNF19
MODULE_13	MSigDB_C4	15	412	1172	30.9945	5.28267	3.64078	0	-3.38414	0.000714023	0.00989391	ARID4B|CREBZF|FANCL|FLT1|GTF2H3|GTSE1|IVD|PCNX2|PDE4C|SIM2|SPN|TTLL3|XRCC2|YPEL1|ZKSCAN7
MIR183_3P	MSigDB_C3	25	167	1172	12.5633	3.39034	14.9701	1	3.38242	0.000718492	0.00992811	CDK13|CEP350|CGGBP1|CTNNB1|EDEM3|GDAP2|GRIP1|INO80D|KANSL1L|MBTD1|PECR|PLGLB1|RAB3GAP2|SYCP2|UBE3A|WDR11|ZBTB20|ZNF117|ZNF138|ZNF257|ZNF493|ZNF506|ZNF626|ZNF652|ZNF91
GCM_MYST2	MSigDB_C4	25	167	1172	12.5633	3.39034	14.9701	1	3.38242	0.000718492	0.00992811	C2CD5|CEP170|CHD9|DHX36|DMTF1|IPO9|KMT2E|LUC7L3|MARCHF6|MED13|POGZ|PPIG|PTBP2|RALGAPA1|RBM25|SNRNP200|TARDBP|TNPO1|UBE3A|ZMYM2|ZNF273|ZNF529|ZNF566|ZNF655|ZNF84
AKT_UP.V1_UP	MSigDB_C6	2	149	1172	11.2092	3.20429	1.34228	0	-3.38223	0.000719003	0.00992811	ADH4|FLT1
GSE21670_STAT3_KO_VS_WT_CD4_TCELL_TGFB_TREATED_DN	MSigDB_C7	2	149	1172	11.2092	3.20429	1.34228	0	-3.38223	0.000719003	0.00992811	AGMAT|SNHG10
GSE29949_CD8_NEG_DC_SPLEEN_VS_CD8_POS_DC_SPLEEN_UP	MSigDB_C7	2	149	1172	11.2092	3.20429	1.34228	0	-3.38223	0.000719003	0.00992811	NEMF|ZNF10
GSE40274_CTRL_VS_IRF4_TRANSDUCED_ACTIVATED_CD4_TCELL_UP	MSigDB_C7	2	149	1172	11.2092	3.20429	1.34228	0	-3.38223	0.000719003	0.00992811	ABCB4|ALPK1
tertiary granule [GoID:GO:0070820; evidenceTypes:IDA|TAS]	GeneOntology_CC	2	149	1172	11.2092	3.20429	1.34228	0	-3.38223	0.000719003	0.00992811	CD53|YPEL5
regulation of lymphocyte mediated immunity [GoID:GO:0002706; evidenceTypes:IBA|IDA|IEA|IGI|IMP|ISS|NAS|TAS]	GeneOntology_BP	2	149	1172	11.2092	3.20429	1.34228	0	-3.38223	0.000719003	0.00992811	KMT5B|ZBTB1
ERBB2_UP.V1_UP	MSigDB_C6	3	173	1172	13.0147	3.45003	1.7341	0	-3.38064	0.000723175	0.00995478	ANKMY2|GRAMD2B|UPK3B
GSE15330_HSC_VS_LYMPHOID_PRIMED_MULTIPOTENT_PROGENITOR_DN	MSigDB_C7	3	173	1172	13.0147	3.45003	1.7341	0	-3.38064	0.000723175	0.00995478	COX17|GALNT3|PRR11
GSE15330_MEGAKARYOCYTE_ERYTHROID_VS_GRANULOCYTE_MONOCYTE_PROGENITOR_UP	MSigDB_C7	3	173	1172	13.0147	3.45003	1.7341	0	-3.38064	0.000723175	0.00995478	COX17|GALNT3|SPN
GSE24574_NAIVE_VS_TCONV_CD4_TCELL_UP	MSigDB_C7	3	173	1172	13.0147	3.45003	1.7341	0	-3.38064	0.000723175	0.00995478	CDC14A|CLK1|DNM3
GSE29614_DAY3_VS_DAY7_TIV_FLU_VACCINE_PBMC_DN	MSigDB_C7	3	173	1172	13.0147	3.45003	1.7341	0	-3.38064	0.000723175	0.00995478	EFHC1|GALK2|PHBP19
recycling endosome [GoID:GO:0055037; evidenceTypes:IBA|IC|IDA|IEA|ISS|TAS]	GeneOntology_CC	3	173	1172	13.0147	3.45003	1.7341	0	-3.38064	0.000723175	0.00995478	ATP11B|AVL9|RAB11FIP2
learning or memory [GoID:GO:0007611; evidenceTypes:IBA|IDA|IEA|IGI|IMP|ISS|NAS|TAS]	GeneOntology_BP	3	173	1172	13.0147	3.45003	1.7341	0	-3.38064	0.000723175	0.00995478	CASP3|PJA2|UBE3A
mononuclear cell migration [GoID:GO:0071674; evidenceTypes:IBA|IC|IDA|IEA|IGI|IMP|ISS|NAS|TAS]	GeneOntology_BP	3	173	1172	13.0147	3.45003	1.7341	0	-3.38064	0.000723175	0.00995478	ADAM17|FLT1|SPN
REACTOME_CELL_CYCLE_MITOTIC	MSigDB_C2	21	518	1172	38.9689	5.90265	4.05405	0	-3.37734	0.000731916	0.0100672	AHCTF1|AKAP9|ALMS1|ANAPC1|ANAPC4|CDC14A|CDC16|GTSE1|HAUS2|MZT2B|NIPBL|OFD1|ORC2|PCM1|POM121|PPP2R5A|RPA4|TAOK1|TNPO1|TPR|XPO1
GSE25123_WT_VS_PPARG_KO_MACROPHAGE_IL4_AND_ROSIGLITAZONE_STIM_DN	MSigDB_C7	27	186	1172	13.9927	3.5758	14.5161	1	3.3773	0.000732014	0.0100672	ANKRD10|CASP3|CEP68|CROT|DDX17|DGKE|DLGAP4|EDEM3|FBXO11|GOLGA2P5|GPATCH2|GUSBP4|INO80D|KMT2E|LRRC37B|LRRFIP1|MDN1|NAA16|OGT|PATJ|RASA1|RFX3|SAMD8|SPIN3|WAC|ZMAT1|ZNF345
TRAVAGLINI_LUNG_CLASSICAL_MONOCYTE_CELL	MSigDB_C8	7	259	1172	19.4844	4.20954	2.7027	0	-3.37723	0.000732188	0.0100672	ACAP2|FAR1|JMJD1C|NUMB|PELI1|SCIMP|TRIP12
MIR1291	MSigDB_C3	0	92	1172	6.92111	2.52251	0	0	-3.37662	0.000733828	0.0100741
GNF2_HCK	MSigDB_C4	0	92	1172	6.92111	2.52251	0	0	-3.37662	0.000733828	0.0100741
MORF_NPM1	MSigDB_C4	0	92	1172	6.92111	2.52251	0	0	-3.37662	0.000733828	0.0100741
HAY_BONE_MARROW_CD34_POS_HSC	MSigDB_C8	0	92	1172	6.92111	2.52251	0	0	-3.37662	0.000733828	0.0100741
maintenance of location [GoID:GO:0051235; evidenceTypes:IBA|IC|IDA|IEA|IGI|IMP|IPI|ISS|NAS|TAS]	GeneOntology_BP	8	279	1172	20.989	4.36619	2.86738	0	-3.376	0.000735474	0.0100928	AKAP9|BBS4|FITM1|MEST|SLC30A4|SUN1|SUPT7L|VPS13A
Actin-binding	UniProt-Keyword	6	238	1172	17.9046	4.03804	2.52101	0	-3.37028	0.00075093	0.0103009	AVIL|ERMN|FRG1|IPP|MYO19|MYO6
BERTUCCI_MEDULLARY_VS_DUCTAL_BREAST_CANCER_UP	MSigDB_C2	4	195	1172	14.6697	3.66022	2.05128	0	-3.36821	0.000756586	0.0103109	AGMAT|ATXN7|GTSE1|LINC00869
GSE13485_DAY7_VS_DAY21_YF17D_VACCINE_PBMC_UP	MSigDB_C7	4	195	1172	14.6697	3.66022	2.05128	0	-3.36821	0.000756586	0.0103109	RFPL3S|SESTD1|SLU7|ZBTB10
GSE15930_NAIVE_VS_24H_IN_VITRO_STIM_INFAB_CD8_TCELL_DN	MSigDB_C7	4	195	1172	14.6697	3.66022	2.05128	0	-3.36821	0.000756586	0.0103109	LUC7L3|MEST|MTMR9|RNASEH2B
GSE22432_MULTIPOTENT_VS_COMMON_DC_PROGENITOR_UNTREATED_UP	MSigDB_C7	4	195	1172	14.6697	3.66022	2.05128	0	-3.36821	0.000756586	0.0103109	LCMT2|TMEM80|TSR1|ZBTB1
GSE22886_DC_VS_MONOCYTE_UP	MSigDB_C7	4	195	1172	14.6697	3.66022	2.05128	0	-3.36821	0.000756586	0.0103109	PCM1|PHTF2|ZNF134|ZNF274
GSE22886_NAIVE_CD4_TCELL_VS_48H_ACT_TH1_DN	MSigDB_C7	4	195	1172	14.6697	3.66022	2.05128	0	-3.36821	0.000756586	0.0103109	CNOT6|COX17|TARDBP|TRIP12
GSE22886_NAIVE_CD4_TCELL_VS_DC_DN	MSigDB_C7	4	195	1172	14.6697	3.66022	2.05128	0	-3.36821	0.000756586	0.0103109	EXOC1|LIMS1|RCBTB2|VPS41
GSE24634_NAIVE_CD4_TCELL_VS_DAY7_IL4_CONV_TREG_DN	MSigDB_C7	4	195	1172	14.6697	3.66022	2.05128	0	-3.36821	0.000756586	0.0103109	AHI1|DLEU2|FANCL|GOLGB1
GSE2770_TGFB_AND_IL4_VS_IL12_TREATED_ACT_CD4_TCELL_48H_DN	MSigDB_C7	4	195	1172	14.6697	3.66022	2.05128	0	-3.36821	0.000756586	0.0103109	HECTD1|RBM39|RCBTB2|RSBN1L
GSE3039_ALPHABETA_CD8_TCELL_VS_B1_BCELL_DN	MSigDB_C7	4	195	1172	14.6697	3.66022	2.05128	0	-3.36821	0.000756586	0.0103109	FBXW8|IL1A|SRGAP2|TSR1
GSE33425_CD161_INT_VS_NEG_CD8_TCELL_DN	MSigDB_C7	4	195	1172	14.6697	3.66022	2.05128	0	-3.36821	0.000756586	0.0103109	CIITA|MAP3K8|MYCBP2|TNPO1
GSE36826_WT_VS_IL1R_KO_SKIN_STAPH_AUREUS_INF_UP	MSigDB_C7	4	195	1172	14.6697	3.66022	2.05128	0	-3.36821	0.000756586	0.0103109	ABCB4|ARF1|COX17|XPO1
GSE37533_UNTREATED_VS_PIOGLIZATONE_TREATED_CD4_TCELL_PPARG1_AND_FOXP3_TRASDUCED_UP	MSigDB_C7	4	195	1172	14.6697	3.66022	2.05128	0	-3.36821	0.000756586	0.0103109	IL1A|MDM4|NFAT5|SENP7
GSE3982_DC_VS_EFF_MEMORY_CD4_TCELL_UP	MSigDB_C7	4	195	1172	14.6697	3.66022	2.05128	0	-3.36821	0.000756586	0.0103109	ABCB4|SEMA6A|TRIO|VPS41
GSE42021_TREG_VS_TCONV_PLN_UP	MSigDB_C7	4	195	1172	14.6697	3.66022	2.05128	0	-3.36821	0.000756586	0.0103109	BMPR2|NRDC|RPS6KA5|TRIM38
GSE5542_UNTREATED_VS_IFNA_TREATED_EPITHELIAL_CELLS_24H_UP	MSigDB_C7	4	195	1172	14.6697	3.66022	2.05128	0	-3.36821	0.000756586	0.0103109	CBFA2T2|FNBP1|SNRNP200|SPN
carboxylic acid catabolic process [GoID:GO:0046395; evidenceTypes:IBA|IC|IDA|IEA|IGI|IMP|ISS|NAS|TAS]	GeneOntology_BP	4	195	1172	14.6697	3.66022	2.05128	0	-3.36821	0.000756586	0.0103109	CROT|IDNK|IVD|LONP2
PANGAS_TUMOR_SUPPRESSION_BY_SMAD1_AND_SMAD5_UP	MSigDB_C2	1	122	1172	9.178	2.902	0.819672	0	-3.36682	0.000760416	0.0103552	SPIN1
GSE12963_ENV_NEF_VS_ENV_NEF_AND_VPR_DEFICIENT_HIV1_INF_CD4_TCELL_DN	MSigDB_C7	1	122	1172	9.178	2.902	0.819672	0	-3.36682	0.000760416	0.0103552	TNFAIP8L3
epithelial cell differentiation [GoID:GO:0030855; evidenceTypes:IBA|IC|IDA|IEA|IEP|IGI|IMP|ISS|NAS|TAS]	GeneOntology_BP	19	482	1172	36.2606	5.70065	3.94191	0	-3.36633	0.000761755	0.0103694	ABI2|AHI1|ARID4A|BMPR2|CASP3|CBFA2T2|CTNNB1|GSTA1|KIAA1109|MYO6|OPHN1|RFX3|SAV1|SRSF6|THRB|WDPCP|ZBED6|ZDHHC21|ZEB1
MIR7151_3P	MSigDB_C3	31	225	1172	16.9266	3.92787	13.7778	1	3.3656	0.000763784	0.0103931	ABHD18|AVIL|C9ORF64|CCDC142|CDAN1|CGGBP1|CMBL|DCLRE1C|DNAL1|DTWD1|FLT1|GPATCH2L|IVD|LIMS1|MFSD11|NPHP3|PDE4C|PODNL1|PPM1K|PRR11|SAMD8|TRIM33|TRPM7|UBXN2A|WAC|ZFP82|ZMYM4|ZNF320|ZNF426|ZNF563|ZNF621
GSE11864_CSF1_IFNG_VS_CSF1_IFNG_PAM3CYS_IN_MAC_DN	MSigDB_C7	3	172	1172	12.9395	3.44016	1.74419	0	-3.36336	0.00077001	0.0104578	FAM200A|R3HCC1L|ZNF830
GSE17721_0.5H_VS_12H_POLYIC_BMDC_UP	MSigDB_C7	3	172	1172	12.9395	3.44016	1.74419	0	-3.36336	0.00077001	0.0104578	DLG1|ERCC5|MSL3
GSE17721_CTRL_VS_GARDIQUIMOD_2H_BMDC_UP	MSigDB_C7	3	172	1172	12.9395	3.44016	1.74419	0	-3.36336	0.00077001	0.0104578	ANKRA2|TRMT10B|ZNF235
GSE37301_PRO_BCELL_VS_RAG2_KO_NK_CELL_UP	MSigDB_C7	3	172	1172	12.9395	3.44016	1.74419	0	-3.36336	0.00077001	0.0104578	LONP2|MFSD11|PIGM
GSE40685_NAIVE_CD4_TCELL_VS_FOXP3_KO_TREG_PRECURSOR_UP	MSigDB_C7	3	172	1172	12.9395	3.44016	1.74419	0	-3.36336	0.00077001	0.0104578	TARDBP|TES|TMEM218
MIR10527_5P	MSigDB_C3	60	526	1172	39.5707	5.94647	11.4068	1	3.36143	0.000775387	0.0105268	ABCC9|AKAP11|BBS2|BBX|C1ORF56|CNOT6|DCP2|DIP2A|DNM3|EIF5|FAM126B|FBXL17|FBXW8|FGFR1|GDAP2|GPBP1|HAUS2|INO80D|KDM5A|KMT2E|MAGEF1|MARCHF6|MON2|NFAT5|NHLRC2|NIPSNAP3B|NUFIP2|PAN3|PELI1|PJA2|PRPF40A|PURA|RAB11FIP2|RABGAP1|RFX3|RO60|RSBN1|SCAI|SLC16A7|SLC38A9|SPIN1|SPIN3|SRP19|SRSF6|STXBP5|SUPT7L|TBRG1|TM7SF3|TNPO1|TRA2A|UBE3A|UBN2|USP34|ZBTB10|ZBTB20|ZC3H11A|ZDHHC21|ZIK1|ZNF404|ZNF652
ossification [GoID:GO:0001503; evidenceTypes:HDA|IBA|IDA|IEA|IEP|IGI|IMP|ISS|NAS|TAS]	GeneOntology_BP	11	336	1172	25.2771	4.78256	3.27381	0	-3.36052	0.000777952	0.0105576	BCOR|BMPR2|CTNNB1|DDX5|DHX36|IFT80|NIPBL|REST|SLC26A2|SNRNP200|SUN1
MIR4666A_3P	MSigDB_C3	56	483	1172	36.3358	5.70637	11.5942	1	3.3601	0.00077913	0.010568	AKAP9|ARID4B|BMPR2|CASD1|CEP44|CEPT1|CILK1|CNOT6|CREBRF|CREBZF|CROT|DDX59|DMTF1|DMXL1|GDAP2|HEATR5B|HECTD2|MARCHF6|MON2|MSANTD2|MYCBP2|MYSM1|NAA16|NKTR|NT5C2|NUFIP2|PAN3|PNISR|PPM1K|PTAR1|PURA|RAB11FIP2|RAB3GAP2|RABGAP1|RASEF|RICTOR|SCAI|SENP7|SORBS1|SOX6|TAOK1|TBRG1|TRPM7|TUT4|USP34|VPS13B|ZC3H11A|ZDHHC21|ZMYM2|ZNF160|ZNF260|ZNF273|ZNF426|ZNF615|ZNF652|ZNF85
small GTPase mediated signal transduction [GoID:GO:0007264; evidenceTypes:IBA|IC|IDA|IEA|IEP|IGI|IMP|IPI|ISS|NAS|TAS]	GeneOntology_BP	17	446	1172	33.5523	5.49016	3.81166	0	-3.36004	0.000779312	0.010568	ABI2|ARHGEF1|ERBIN|FAM13B|KALRN|KRIT1|OGT|OPHN1|RALGAPA1|RASA1|RASA2|RHOH|SCAI|SH2D3A|SRGAP2|TRIO|ZNF304
GRADE_COLON_AND_RECTAL_CANCER_DN	MSigDB_C2	0	91	1172	6.84588	2.50884	0	0	-3.35491	0.000793904	0.0107331
ALK_DN.V1_DN	MSigDB_C6	0	91	1172	6.84588	2.50884	0	0	-3.35491	0.000793904	0.0107331
GSE13762_CTRL_VS_125_VITAMIND_DAY5_DC_UP	MSigDB_C7	0	91	1172	6.84588	2.50884	0	0	-3.35491	0.000793904	0.0107331
DURANTE_ADULT_OLFACTORY_NEUROEPITHELIUM_VASCULAR_SMOOTH_MUSCLE_CELLS	MSigDB_C8	0	91	1172	6.84588	2.50884	0	0	-3.35491	0.000793904	0.0107331
B cell activation [GoID:GO:0042113; evidenceTypes:IBA|IC|IDA|IEA|IGI|IMP|ISS|NAS|TAS]	GeneOntology_BP	6	237	1172	17.8294	4.02968	2.53165	0	-3.35504	0.000793525	0.0107331	ADAM17|ATM|CASP3|DCLRE1C|KMT5B|PELI1
apoptotic mitochondrial changes [GoID:GO:0008637; evidenceTypes:IBA|IC|IDA|IEA|IGI|IMP|ISS|TAS]	GeneOntology_BP	0	91	1172	6.84588	2.50884	0	0	-3.35491	0.000793904	0.0107331
regulation of ERK1 and ERK2 cascade [GoID:GO:0070372; evidenceTypes:IBA|IC|IDA|IEA|IGI|IMP|ISS|NAS]	GeneOntology_BP	6	237	1172	17.8294	4.02968	2.53165	0	-3.35504	0.000793525	0.0107331	DLG1|DNAJC27|SCIMP|SEMA6A|TNFAIP8L3|ZDHHC17
Holmes (PMID:32603407)_CC_G1-S_ONLY	PAPER	0	91	1172	6.84588	2.50884	0	0	-3.35491	0.000793904	0.0107331
GSE40225_WT_VS_RIP_B7X_DIABETIC_MOUSE_PANCREATIC_CD8_TCELL_UP	MSigDB_C7	27	187	1172	14.0679	3.58528	14.4385	1	3.35427	0.000795744	0.0107539	ADAM28|ATAD2B|FBXO11|FLT1|KANSL1L|KMT5B|NSD3|OGA|PCNX2|PCSK7|RABGAP1|RASA1|RBM6|RNASEH2B|SENP7|SLC30A4|TAPT1-AS1|TTC13|ZBTB10|ZNF468|ZNF471|ZNF571|ZNF600|ZNF678|ZNF844|ZNF880|ZSCAN29
HORIUCHI_WTAP_TARGETS_DN	MSigDB_C2	9	297	1172	22.3432	4.50219	3.0303	0	-3.35237	0.000801229	0.0107965	ANKRD46|GTSE1|NLN|NUCKS1|PGF|PNRC2|PRR11|TMEM245|UBXN2A
REACTOME_DISEASES_OF_METABOLISM	MSigDB_C2	4	194	1172	14.5945	3.65094	2.06186	0	-3.35171	0.000803148	0.0107965	GALNT3|SI|SLC26A2|THSD1
GSE10239_NAIVE_VS_DAY4.5_EFF_CD8_TCELL_DN	MSigDB_C7	4	194	1172	14.5945	3.65094	2.06186	0	-3.35171	0.000803148	0.0107965	CASP3|DIP2A|FAM185A|SAV1
GSE10325_CD4_TCELL_VS_MYELOID_UP	MSigDB_C7	4	194	1172	14.5945	3.65094	2.06186	0	-3.35171	0.000803148	0.0107965	CEP68|LINC00623|TPR|ZEB1
GSE12845_IGD_NEG_BLOOD_VS_NAIVE_TONSIL_BCELL_UP	MSigDB_C7	4	194	1172	14.5945	3.65094	2.06186	0	-3.35171	0.000803148	0.0107965	KLF8|NRDC|OGT|ZFAND6
GSE1460_NAIVE_CD4_TCELL_ADULT_BLOOD_VS_THYMIC_STROMAL_CELL_DN	MSigDB_C7	4	194	1172	14.5945	3.65094	2.06186	0	-3.35171	0.000803148	0.0107965	FANCL|RECK|STAG3L4|ZKSCAN7
GSE15930_NAIVE_VS_72H_IN_VITRO_STIM_CD8_TCELL_DN	MSigDB_C7	4	194	1172	14.5945	3.65094	2.06186	0	-3.35171	0.000803148	0.0107965	LUC7L3|MEST|RC3H2|RNASEH2B
GSE19888_CTRL_VS_A3R_INHIBITOR_TREATED_MAST_CELL_UP	MSigDB_C7	4	194	1172	14.5945	3.65094	2.06186	0	-3.35171	0.000803148	0.0107965	ANKRD36B|MYO19|ZNF254|ZNF382
GSE21670_STAT3_KO_VS_WT_CD4_TCELL_TGFB_IL6_TREATED_DN	MSigDB_C7	4	194	1172	14.5945	3.65094	2.06186	0	-3.35171	0.000803148	0.0107965	ADAM28|BMPR2|RCBTB2|RCSD1
GSE3982_MAST_CELL_VS_NEUTROPHIL_UP	MSigDB_C7	4	194	1172	14.5945	3.65094	2.06186	0	-3.35171	0.000803148	0.0107965	DMXL1|GOLGA8A|MGA|OCLN
GSE3982_MEMORY_CD4_TCELL_VS_BCELL_DN	MSigDB_C7	4	194	1172	14.5945	3.65094	2.06186	0	-3.35171	0.000803148	0.0107965	CEPT1|COX17|NUMB|SAV1
myeloid leukocyte activation [GoID:GO:0002274; evidenceTypes:IBA|IC|IDA|IEA|IEP|IGI|IMP|ISS|NAS|TAS]	GeneOntology_BP	4	194	1172	14.5945	3.65094	2.06186	0	-3.35171	0.000803148	0.0107965	FER|KMT2E|PJA2|RHOH
CTTTAAR_UNKNOWN	MSigDB_C3	37	784	1172	58.9799	7.19732	4.71939	0	-3.35111	0.000804881	0.0108157	ABI2|ANKRD10|ANKRD28|CDC14A|CHD2|CTNNB1|DLG1|EPC1|ERBIN|FAM13B|FANCF|FBXO11|FGFBP3|HECTD2|JMJD1C|KLF8|LCOR|LIX1|LUC7L3|MAGI1|MSL3|NSD3|NSRP1|OGA|OPHN1|PCF11|SLC25A37|SLC26A6|SORBS1|TAOK1|THRB|TMEM241|TUG1|WDPCP|YPEL5|ZBTB20|ZMYM4
REACTOME_CELL_CYCLE	MSigDB_C2	28	635	1172	47.7707	6.50992	4.40945	0	-3.34999	0.000808154	0.0108556	AHCTF1|AKAP9|ALMS1|ANAPC1|ANAPC4|ANKRD28|ATM|CDC14A|CDC16|GTSE1|HAUS2|MDM4|MZT2B|NIPBL|OFD1|ORC2|PCM1|PHF20|POM121|PPP2R5A|RPA4|RSF1|SUN1|SYCP2|TAOK1|TNPO1|TPR|XPO1
DEBIASI_APOPTOSIS_BY_REOVIRUS_INFECTION_DN	MSigDB_C2	7	257	1172	19.334	4.19353	2.72374	0	-3.34778	0.000814625	0.0109342	ADAM17|CILK1|ERCC5|RBBP6|SCAF11|SRGAP2|ZFC3H1
IZADPANAH_STEM_CELL_ADIPOSE_VS_BONE_UP	MSigDB_C2	1	121	1172	9.10277	2.89018	0.826446	0	-3.3471	0.000816616	0.0109431	ABCB4
SANSOM_APC_TARGETS	MSigDB_C2	3	171	1172	12.8642	3.43025	1.75439	0	-3.34602	0.000819803	0.0109431	ANAPC4|TTBK2|ZNF780A
MIR6722_3P	MSigDB_C3	2	147	1172	11.0587	3.18291	1.36054	0	-3.34557	0.000821136	0.0109431	RCBTB2|SNURF
MORF_RAD23B	MSigDB_C4	3	171	1172	12.8642	3.43025	1.75439	0	-3.34602	0.000819803	0.0109431	EIF5|SDHA|SRP19
JNK_DN.V1_UP	MSigDB_C6	2	147	1172	11.0587	3.18291	1.36054	0	-3.34557	0.000821136	0.0109431	CACNB2|MED13
GSE17721_CTRL_VS_POLYIC_8H_BMDC_DN	MSigDB_C7	3	171	1172	12.8642	3.43025	1.75439	0	-3.34602	0.000819803	0.0109431	CCNL1|PDZK1|SLC26A2
GSE21360_NAIVE_VS_PRIMARY_MEMORY_CD8_TCELL_DN	MSigDB_C7	3	171	1172	12.8642	3.43025	1.75439	0	-3.34602	0.000819803	0.0109431	AKAP10|PGAP1|RCBTB2
GSE21360_SECONDARY_VS_QUATERNARY_MEMORY_CD8_TCELL_UP	MSigDB_C7	3	171	1172	12.8642	3.43025	1.75439	0	-3.34602	0.000819803	0.0109431	IL1A|MAP3K8|SLC25A37
GSE32533_MIR17_KO_VS_MIR17_OVEREXPRESS_ACT_CD4_TCELL_UP	MSigDB_C7	3	171	1172	12.8642	3.43025	1.75439	0	-3.34602	0.000819803	0.0109431	MFSD11|SLC14A1|SPN
GSE6259_CD4_TCELL_VS_CD8_TCELL_DN	MSigDB_C7	3	171	1172	12.8642	3.43025	1.75439	0	-3.34602	0.000819803	0.0109431	ARID4A|CHD9|KAT2B
GSE6674_UNSTIM_VS_PL2_3_STIM_BCELL_UP	MSigDB_C7	1	121	1172	9.10277	2.89018	0.826446	0	-3.3471	0.000816616	0.0109431	GRIP1
GSE9960_GRAM_POS_VS_GRAM_NEG_AND_POS_SEPSIS_PBMC_DN	MSigDB_C7	3	171	1172	12.8642	3.43025	1.75439	0	-3.34602	0.000819803	0.0109431	CTNNB1|CUZD1|IL1A
HAY_BONE_MARROW_DENDRITIC_CELL	MSigDB_C8	3	171	1172	12.8642	3.43025	1.75439	0	-3.34602	0.000819803	0.0109431	CIITA|GRIP1|OFD1
peptidase inhibitor activity [GoID:GO:0030414; evidenceTypes:IBA|IDA|IEA|IMP|ISS|NAS|TAS]	GeneOntology_MF	1	121	1172	9.10277	2.89018	0.826446	0	-3.3471	0.000816616	0.0109431	RECK
bone development [GoID:GO:0060348; evidenceTypes:IBA|IDA|IEA|IGI|IMP|ISS|TAS]	GeneOntology_BP	3	171	1172	12.8642	3.43025	1.75439	0	-3.34602	0.000819803	0.0109431	BBX|BMPR2|IFT80
morphogenesis of a branching epithelium [GoID:GO:0061138; evidenceTypes:IBA|IDA|IEA|IEP|IGI|IMP|ISS]	GeneOntology_BP	2	147	1172	11.0587	3.18291	1.36054	0	-3.34557	0.000821136	0.0109431	CTNNB1|DLG1
negative regulation of cellular protein metabolic process [GoID:GO:0032269; evidenceTypes:IBA|IC|IDA|IEA|IGI|IMP|ISS|NAS|TAS]	GeneOntology_BP	39	816	1172	61.3873	7.33479	4.77941	0	-3.34623	0.000819188	0.0109431	ATG14|BCOR|BOD1L1|CAPRIN2|CARD8|CASP3|CIRBP|CNOT6|CTNNB1|DCP2|DHX36|DIS3L2|DND1|KAT2B|KDM5A|METTL14|METTL3|MINAR1|OCLN|OGT|OPHN1|PAN3|PURA|RBM4|RC3H2|RECK|TAF7|TARDBP|TIA1|TPR|TRIP12|TUT4|TUT7|UNK|USP47|WAC|ZNF451|ZNF540|ZNF675
regulation of tumor necrosis factor superfamily cytokine production [GoID:GO:1903555; evidenceTypes:IBA|IDA|IEA|IGI|IMP|ISS|NAS|TAS]	GeneOntology_BP	2	147	1172	11.0587	3.18291	1.36054	0	-3.34557	0.000821136	0.0109431	IL1A|SPN
tumor necrosis factor superfamily cytokine production [GoID:GO:0071706; evidenceTypes:IBA|IDA|IEA|IGI|IMP|ISS|NAS|TAS]	GeneOntology_BP	2	147	1172	11.0587	3.18291	1.36054	0	-3.34557	0.000821136	0.0109431	IL1A|SPN
cell growth [GoID:GO:0016049; evidenceTypes:IBA|IDA|IEA|IEP|IGI|IMP|ISS|NAS|TAS]	GeneOntology_BP	14	390	1172	29.3395	5.14342	3.58974	0	-3.3379	0.000844139	0.0112455	ADAM17|BMPR2|CAPRIN2|CDKL3|CTNNB1|GOLGA4|JADE1|KIAA1109|MINAR1|NIN|RUFY3|SEMA6A|ST7L|USP47
GSE15930_NAIVE_VS_72H_IN_VITRO_STIM_IL12_CD8_TCELL_DN	MSigDB_C7	4	193	1172	14.5193	3.64164	2.07254	0	-3.33516	0.000852493	0.0113017	MAP3K8|MEST|RNASEH2B|SLC30A4
GSE17186_BLOOD_VS_CORD_BLOOD_CD21HIGH_TRANSITIONAL_BCELL_UP	MSigDB_C7	4	193	1172	14.5193	3.64164	2.07254	0	-3.33516	0.000852493	0.0113017	ALMS1|FANCL|SEPSECS|WDR11
GSE17974_0H_VS_24H_IN_VITRO_ACT_CD4_TCELL_DN	MSigDB_C7	4	193	1172	14.5193	3.64164	2.07254	0	-3.33516	0.000852493	0.0113017	RBM6|SI|ZNF239|ZNF780A
GSE19198_CTRL_VS_IL21_TREATED_TCELL_24H_UP	MSigDB_C7	4	193	1172	14.5193	3.64164	2.07254	0	-3.33516	0.000852493	0.0113017	IL1A|MBTD1|NRF1|SAV1
GSE20715_0H_VS_24H_OZONE_LUNG_UP	MSigDB_C7	4	193	1172	14.5193	3.64164	2.07254	0	-3.33516	0.000852493	0.0113017	C9ORF64|CD53|YPEL5|ZMYM4
GSE21360_PRIMARY_VS_TERTIARY_MEMORY_CD8_TCELL_DN	MSigDB_C7	4	193	1172	14.5193	3.64164	2.07254	0	-3.33516	0.000852493	0.0113017	ATXN7|CIITA|RHOH|TRA2A
GSE39556_CD8A_DC_VS_NK_CELL_MOUSE_3H_POST_POLYIC_INJ_UP	MSigDB_C7	4	193	1172	14.5193	3.64164	2.07254	0	-3.33516	0.000852493	0.0113017	FANCL|GTSE1|LINC00342|XRCC2
GSE43863_TH1_VS_LY6C_INT_CXCR5POS_MEMORY_CD4_TCELL_UP	MSigDB_C7	4	193	1172	14.5193	3.64164	2.07254	0	-3.33516	0.000852493	0.0113017	ANKRD28|MYO19|PTCD3|SRSF6
GSE45365_NK_CELL_VS_CD8_TCELL_MCMV_INFECTION_UP	MSigDB_C7	4	193	1172	14.5193	3.64164	2.07254	0	-3.33516	0.000852493	0.0113017	CAPRIN2|ZBTB1|ZNF331|ZNF468
GSE9006_HEALTHY_VS_TYPE_1_DIABETES_PBMC_1MONTH_POST_DX_UP	MSigDB_C7	4	193	1172	14.5193	3.64164	2.07254	0	-3.33516	0.000852493	0.0113017	BMPR2|KPNA5|MDM4|RBM39
HALLMARK_ADIPOGENESIS	MSigDB_H	4	193	1172	14.5193	3.64164	2.07254	0	-3.33516	0.000852493	0.0113017	CMBL|DBT|PTCD3|SORBS1
nucleoside phosphate metabolic process [GoID:GO:0006753; evidenceTypes:EXP|IBA|IC|IDA|IEA|IGI|IMP|ISS|NAS|TAS]	GeneOntology_BP	15	408	1172	30.6936	5.25766	3.67647	0	-3.33556	0.000851288	0.0113017	ADAL|AK9|CROT|DIP2A|DLG1|FAR1|LRGUK|NT5C2|OGT|PANK3|PDE4C|RNASEH2B|SLC25A16|SLC26A2|ZBTB20
Chiche(PMID: 24644022)-2014_M9.7	PAPER	11	49	1172	3.68624	1.84348	22.449	1	3.33633	0.000848913	0.0113017	BDP1|COA8|FLJ37453|MSS51|PRPF39|RBBP6|TRMT10B|TTC14|ZNF346|ZNF514|ZNF563
VECCHI_GASTRIC_CANCER_EARLY_DN	MSigDB_C2	10	315	1172	23.6973	4.63388	3.1746	0	-3.33432	0.000855094	0.0113287	COLCA1|CYP3A4|ERBIN|GSTA1|PGM5-AS1|SLC16A7|SOX6|ZNF471|ZNF667-AS1|ZNF844
HMGB1_TARGET_GENES	MSigDB_C3	69	1287	1172	96.8203	9.0634	5.36131	0	-3.33429	0.000855163	0.0113287	AP2A1|ARHGEF1|ARID4A|ATP8B1|BBX|CDC16|CIRBP|EFHC1|ELF2|ERBIN|GCNT7|HECTD1|HECTD2|INTS6-AS1|JADE1|JMJD1C|KANSL1L|KAT2B|KCTD18|KDM5A|KMT5B|LCOR|LINC00674|LRRFIP1|MAGI1|MEST|MFSD11|MTMR9|MZT2B|NAGPA-AS1|NIPBL|NPHP3|PANK3|PCBP1-AS1|PCMTD2|PHF20L1|PIK3CA|PODNL1|PTAR1|RAMP2-AS1|RBM26|REST|RPS6KA5|RSBN1L|RUFY2|SLC30A4|SLC35E1|SORBS1|SPIDR|SRSF5|STX2|SUN1|SUZ12P1|THSD1|TM7SF3|TNFAIP8L3|TRIP12|TRPM7|TUT4|USP3-AS1|WAC|WHAMMP3|ZFP28|ZMYM4|ZNF12|ZNF226|ZNF514|ZNF518B|ZNF641
PHONG_TNF_RESPONSE_NOT_VIA_P38	MSigDB_C2	11	334	1172	25.1266	4.76861	3.29341	0	-3.33407	0.000855844	0.0113335	CLK4|CROT|DLEU2|FNBP1|PELI1|RAB11FIP2|SLC25A37|TRIO|TUT4|ZBTB10|ZNF432
MORI_IMMATURE_B_LYMPHOCYTE_DN	MSigDB_C2	0	90	1172	6.77065	2.4951	0	0	-3.33308	0.000858894	0.0113569
GSE37532_VISCERAL_ADIPOSE_TISSUE_VS_LN_DERIVED_TCONV_CD4_TCELL_UP	MSigDB_C7	0	90	1172	6.77065	2.4951	0	0	-3.33308	0.000858894	0.0113569
adenylate cyclase-activating G protein-coupled receptor signaling pathway [GoID:GO:0007189; evidenceTypes:IBA|IC|IDA|IEA|IGI|IMP|IPI|ISS]	GeneOntology_BP	0	90	1172	6.77065	2.4951	0	0	-3.33308	0.000858894	0.0113569
regulation of cell killing [GoID:GO:0031341; evidenceTypes:IBA|IDA|IEA|IMP|ISS|NAS|TAS]	GeneOntology_BP	0	90	1172	6.77065	2.4951	0	0	-3.33308	0.000858894	0.0113569
MIKKELSEN_NPC_HCP_WITH_H3K27ME3	MSigDB_C2	3	170	1172	12.789	3.42032	1.76471	0	-3.32863	0.000872735	0.0114844	SIM2|SLC22A3|TMEM91
LEF1_UP.V1_DN	MSigDB_C6	3	170	1172	12.789	3.42032	1.76471	0	-3.32863	0.000872735	0.0114844	ERN2|FAM172A|NSUN6
GSE15330_LYMPHOID_MULTIPOTENT_VS_MEGAKARYOCYTE_ERYTHROID_PROGENITOR_IKAROS_KO_DN	MSigDB_C7	3	170	1172	12.789	3.42032	1.76471	0	-3.32863	0.000872735	0.0114844	COX17|GALNT3|NLN
GSE15930_STIM_VS_STIM_AND_TRICHOSTATINA_72H_CD8_T_CELL_DN	MSigDB_C7	3	170	1172	12.789	3.42032	1.76471	0	-3.32863	0.000872735	0.0114844	MEST|UTP3|ZNF23
GSE17721_POLYIC_VS_PAM3CSK4_2H_BMDC_DN	MSigDB_C7	3	170	1172	12.789	3.42032	1.76471	0	-3.32863	0.000872735	0.0114844	MAP3K8|RCSD1|SRGAP2
GSE20198_UNTREATED_VS_IL12_IL18_TREATED_ACT_CD4_TCELL_UP	MSigDB_C7	3	170	1172	12.789	3.42032	1.76471	0	-3.32863	0.000872735	0.0114844	FITM1|SYCP2|WDR11
GSE27670_BLIMP1_VS_LMP1_TRANSDUCED_GC_BCELL_UP	MSigDB_C7	3	170	1172	12.789	3.42032	1.76471	0	-3.32863	0.000872735	0.0114844	FNBP1|STX2|ZNF518B
GSE40274_IRF4_VS_FOXP3_AND_IRF4_TRANSDUCED_ACTIVATED_CD4_TCELL_UP	MSigDB_C7	3	170	1172	12.789	3.42032	1.76471	0	-3.32863	0.000872735	0.0114844	RHOH|TMEM212|UNK
GSE42021_TCONV_PLN_VS_CD24INT_TCONV_THYMUS_DN	MSigDB_C7	3	170	1172	12.789	3.42032	1.76471	0	-3.32863	0.000872735	0.0114844	ARGLU1|DLG1|NUCKS1
GSE43955_1H_VS_20H_ACT_CD4_TCELL_WITH_TGFB_IL6_UP	MSigDB_C7	3	170	1172	12.789	3.42032	1.76471	0	-3.32863	0.000872735	0.0114844	ARF1|ARHGEF1|PPP2R5A
cellular response to lipopolysaccharide [GoID:GO:0071222; evidenceTypes:IBA|IDA|IEA|IEP|IGI|IMP|ISS|TAS]	GeneOntology_BP	3	170	1172	12.789	3.42032	1.76471	0	-3.32863	0.000872735	0.0114844	CARD8|IL1A|SCIMP
hemostasis [GoID:GO:0007599; evidenceTypes:HMP|IBA|IC|IDA|IEA|IMP|ISS|NAS|TAS]	GeneOntology_BP	3	170	1172	12.789	3.42032	1.76471	0	-3.32863	0.000872735	0.0114844	DGKE|JMJD1C|PIK3CA
Leucine_starve_down (PMID:12101249)	SignatureDB	3	170	1172	12.789	3.42032	1.76471	0	-3.32863	0.000872735	0.0114844	ARID4B|EIF5|PRPF40A
REACTOME_MITOTIC_G1_PHASE_AND_G1_S_TRANSITION	MSigDB_C2	2	146	1172	10.9835	3.17217	1.36986	0	-3.32714	0.000877412	0.0114865	ORC2|RPA4
RYAN_MANTLE_CELL_LYMPHOMA_NOTCH_DIRECT_UP	MSigDB_C2	2	146	1172	10.9835	3.17217	1.36986	0	-3.32714	0.000877412	0.0114865	PELI1|RHOH
ZHONG_SECRETOME_OF_LUNG_CANCER_AND_FIBROBLAST	MSigDB_C2	1	120	1172	9.02754	2.8783	0.833333	0	-3.3273	0.000876915	0.0114865	GSTA1
MIR7113_5P	MSigDB_C3	1	120	1172	9.02754	2.8783	0.833333	0	-3.3273	0.000876915	0.0114865	ZNF829
PRKDC_TARGET_GENES	MSigDB_C3	77	716	1172	53.8643	6.8939	10.7542	1	3.32771	0.000875626	0.0114865	ABCA11P|AHI1|ANKHD1|AP2A1|APTR|ARHGEF1|ARL17B|BBX|CEP44|CGGBP1|CIRBP|CREBRF|DNAJC27|EIF5|ENO1-AS1|IVD|KANSL1|LINC00665|MED29|METTL14|MPHOSPH8|MSL3|NUMB|OIP5-AS1|ORC2|ORMDL1|PHTF2|PJA2|PPM1K|PPP2R5A|PRPF40A|PRR11|PWWP2A|RBM39|RBM4|RPS6KA5|RSBN1L|SCAI|SLC26A2|SNHG10|SRGAP2C|SRP19|TCERG1|THUMPD3-AS1|TIGD1|TOP2B|TTBK2|XPO1|ZBTB20|ZMYM2|ZMYM5|ZNF100|ZNF141|ZNF211|ZNF418|ZNF431|ZNF436-AS1|ZNF44|ZNF441|ZNF442|ZNF493|ZNF563|ZNF587|ZNF587B|ZNF626|ZNF678|ZNF680|ZNF682|ZNF718|ZNF721|ZNF776|ZNF790-AS1|ZNF814|ZNF875|ZNF91|ZSCAN18|ZSWIM3
RAPA_EARLY_UP.V1_DN	MSigDB_C6	2	146	1172	10.9835	3.17217	1.36986	0	-3.32714	0.000877412	0.0114865	ZBTB6|ZNF175
GSE22025_UNTREATED_VS_TGFB1_AND_PROGESTERONE_TREATED_CD4_TCELL_UP	MSigDB_C7	2	146	1172	10.9835	3.17217	1.36986	0	-3.32714	0.000877412	0.0114865	DNM3|ZNF8
AIZARANI_LIVER_C18_NK_NKT_CELLS_5	MSigDB_C8	1	120	1172	9.02754	2.8783	0.833333	0	-3.3273	0.000876915	0.0114865	SCIMP
AIZARANI_LIVER_C1_NK_NKT_CELLS_1	MSigDB_C8	2	146	1172	10.9835	3.17217	1.36986	0	-3.32714	0.000877412	0.0114865	ATM|CD53
HALLMARK_FATTY_ACID_METABOLISM	MSigDB_H	2	146	1172	10.9835	3.17217	1.36986	0	-3.32714	0.000877412	0.0114865	HSD17B7|SDHA
peptidyl-amino acid modification [GoID:GO:0018193; evidenceTypes:EXP|IBA|IC|IDA|IEA|IEP|IGI|IMP|ISS|NAS|TAS]	GeneOntology_BP	54	1053	1172	79.2166	8.26499	5.12821	0	-3.32727	0.000877012	0.0114865	ABI2|ADAM17|AGBL3|AKAP9|ARID4A|ATM|BCOR|CAPRIN2|CLK1|CLK4|CTNNB1|DIP2A|EED|EPC1|EZH1|FBXO11|FER|FGFR1|FLT1|GALNT3|JADE1|KANSL1|KAT2B|KMT2E|KMT5B|MSL3|NAA16|NEK1|NKTR|NSD3|OGT|PHF20|PHF20L1|PIK3CA|PKN2|PPIG|PPWD1|RICTOR|RPS6KA5|RTF1|SENP7|SETD2|SETDB2|SH2D3A|SUPT7L|TAF7|TTBK2|TTLL3|USPL1|ZDHHC17|ZDHHC21|ZNF274|ZNF304|ZNF451
receptor signaling pathway via JAK-STAT [GoID:GO:0007259; evidenceTypes:IBA|IC|IDA|IEA|IEP|IGI|IMP|ISS|NAS|TAS]	GeneOntology_BP	1	120	1172	9.02754	2.8783	0.833333	0	-3.3273	0.000876915	0.0114865	FER
cellular response to chemical stress [GoID:GO:0062197; evidenceTypes:IBA|IC|IDA|IEA|IEP|IGI|IMP|ISO|ISS|NAS|TAS]	GeneOntology_BP	9	295	1172	22.1927	4.4873	3.05085	0	-3.32452	0.000885722	0.011591	ATM|CASP3|CTNNB1|FER|PIK3CA|RCSD1|REST|SETX|STX2
SF1_Q6	MSigDB_C3	5	214	1172	16.0991	3.83202	2.33645	0	-3.32406	0.000887159	0.0116055	CACNB2|CHD2|GPBP1L1|KDM5A|LUC7L3
response to virus [GoID:GO:0009615; evidenceTypes:IBA|IC|IDA|IEA|IEP|IMP|ISS|NAS|TAS]	GeneOntology_BP	10	314	1172	23.6221	4.62667	3.18471	0	-3.32073	0.000897815	0.0117363	ABCC9|ARF1|CARD8|CREBZF|DDX17|DHX36|EXOC1|SETD2|TRIM52|ZNF175
striated muscle tissue development [GoID:GO:0014706; evidenceTypes:IBA|IDA|IEA|IEP|IGI|IMP|ISS|NAS|TAS]	GeneOntology_BP	10	314	1172	23.6221	4.62667	3.18471	0	-3.32073	0.000897815	0.0117363	ARID2|BMPR2|CCNT2|CTNNB1|DDX17|DDX5|GPCPD1|NLN|SAV1|SOX6
MIR607	MSigDB_C3	89	852	1172	64.0955	7.48569	10.446	1	3.32002	0.000900115	0.0117582	ABHD18|ACAP2|AFF4|AGAP4|AGAP6|AKAP11|ANKRD28|ATF7IP|ATXN7|BDP1|BMPR2|C1ORF56|C2ORF68|CCAR1|CCNT2|CCZ1B|CDC14A|CDK13|CILK1|CREBZF|DBT|DDX5|DNM3|ERBIN|ERMN|FAM13B|FBXW2|FLT1|GRIP1|GTF2H3|IGIP|INO80D|KALRN|KANSL1L|KIAA1109|KLHL24|KLHL28|LRP2BP|MBTD1|MDM4|MED13|MON2|MTMR9|NAA16|NAPB|NEK1|NFAT5|NSUN6|NUFIP2|PCMTD1|PELI1|PGAP1|PHC3|PHTF2|PIK3CA|PNISR|PRPF38B|PTBP2|PURA|RAB11FIP2|RASA2|RECK|RFX3|RICTOR|RSBN1|RUFY2|S100PBP|SAMD8|SCAI|SLC16A7|SPDYE5|SPN|STXBP5|TARDBP|THAP6|TM7SF3|TMEM245|TMEM260|TRA2A|TTC14|YTHDC2|ZBTB1|ZBTB20|ZDHHC21|ZFC3H1|ZNF12|ZNF471|ZNF518A|ZNF717
GSE12366_GC_VS_MEMORY_BCELL_UP	MSigDB_C7	4	192	1172	14.4441	3.63231	2.08333	0	-3.31857	0.000904781	0.0117582	RABGAP1|ZFAND6|ZNF141|ZNF738
GSE1460_DP_THYMOCYTE_VS_NAIVE_CD4_TCELL_ADULT_BLOOD_UP	MSigDB_C7	4	192	1172	14.4441	3.63231	2.08333	0	-3.31857	0.000904781	0.0117582	AGBL3|DCP2|IVD|SREK1
GSE1460_INTRATHYMIC_T_PROGENITOR_VS_NAIVE_CD4_TCELL_ADULT_BLOOD_UP	MSigDB_C7	4	192	1172	14.4441	3.63231	2.08333	0	-3.31857	0.000904781	0.0117582	AHI1|DLEU2|FANCL|RNASEH2B
GSE15750_DAY6_VS_DAY10_EFF_CD8_TCELL_UP	MSigDB_C7	4	192	1172	14.4441	3.63231	2.08333	0	-3.31857	0.000904781	0.0117582	CASP3|GTSE1|PRR11|RNASEH2B
GSE17186_NAIVE_VS_CD21LOW_TRANSITIONAL_BCELL_UP	MSigDB_C7	4	192	1172	14.4441	3.63231	2.08333	0	-3.31857	0.000904781	0.0117582	ANKRD46|ARF1|PIGM|SLC30A4
GSE17974_0.5H_VS_72H_UNTREATED_IN_VITRO_CD4_TCELL_DN	MSigDB_C7	4	192	1172	14.4441	3.63231	2.08333	0	-3.31857	0.000904781	0.0117582	C12ORF76|GALK2|IGIP|ZNF175
GSE19401_PAM2CSK4_VS_RETINOIC_ACID_AND_PAM2CSK4_STIM_FOLLICULAR_DC_DN	MSigDB_C7	4	192	1172	14.4441	3.63231	2.08333	0	-3.31857	0.000904781	0.0117582	ATM|MDN1|TARBP1|ZNF160
GSE20715_0H_VS_24H_OZONE_TLR4_KO_LUNG_DN	MSigDB_C7	4	192	1172	14.4441	3.63231	2.08333	0	-3.31857	0.000904781	0.0117582	FER|ORC2|RSRP1|UBE2G2
GSE21670_UNTREATED_VS_TGFB_IL6_TREATED_STAT3_KO_CD4_TCELL_UP	MSigDB_C7	4	192	1172	14.4441	3.63231	2.08333	0	-3.31857	0.000904781	0.0117582	BMPR2|CASP3|KIAA1191|RUFY3
GSE23568_CTRL_TRANSDUCED_VS_WT_CD8_TCELL_UP	MSigDB_C7	4	192	1172	14.4441	3.63231	2.08333	0	-3.31857	0.000904781	0.0117582	CIITA|MAP3K8|NUCKS1|RBM26
GSE34156_UNTREATED_VS_6H_TLR1_TLR2_LIGAND_TREATED_MONOCYTE_UP	MSigDB_C7	4	192	1172	14.4441	3.63231	2.08333	0	-3.31857	0.000904781	0.0117582	ADAM28|DAPP1|SESTD1|SLC25A37
GSE6674_CPG_VS_CPG_AND_ANTI_IGM_STIM_BCELL_UP	MSigDB_C7	4	192	1172	14.4441	3.63231	2.08333	0	-3.31857	0.000904781	0.0117582	ANKRD46|IDNK|MSL3|MZT2B
GSE7764_IL15_TREATED_VS_CTRL_NK_CELL_24H_UP	MSigDB_C7	4	192	1172	14.4441	3.63231	2.08333	0	-3.31857	0.000904781	0.0117582	HSD17B7|IPP|METTL14|TARDBP
GSE9988_ANTI_TREM1_VS_VEHICLE_TREATED_MONOCYTES_DN	MSigDB_C7	4	192	1172	14.4441	3.63231	2.08333	0	-3.31857	0.000904781	0.0117582	DDX17|ZNF44|ZNF652|ZNF780A
CUI_DEVELOPING_HEART_C5_VALVAR_CELL	MSigDB_C8	4	192	1172	14.4441	3.63231	2.08333	0	-3.31857	0.000904781	0.0117582	CCNL1|EIF5|SLC22A3|ZBTB20
MyD88_Up_HBL1 (PMID:21179087)	SignatureDB	7	255	1172	19.1835	4.17745	2.7451	0	-3.3182	0.000905986	0.0117695	CBFA2T2|NPFFR1|NUCKS1|PHF20|TMIGD2|ZNF530|ZNF829
REACTOME_MEMBRANE_TRAFFICKING	MSigDB_C2	24	564	1172	42.4294	6.14975	4.25532	0	-3.31595	0.000913316	0.0118604	ANKRD28|AP2A1|ARF1|C2CD5|CCZ1B|COG3|DNM3|EXOC1|FNBP1|GOLGA4|GOLGB1|GOSR1|KIF5B|MYO6|NAPB|PIK3C2A|RAB3GAP1|RAB3GAP2|RABGAP1|STX16|STX17|TRAPPC10|TRAPPC2|VPS36
RIGGI_EWING_SARCOMA_PROGENITOR_UP	MSigDB_C2	14	388	1172	29.189	5.13055	3.60825	0	-3.31305	0.000922836	0.0119797	ABCA5|ATG16L1|ATP11B|CRYGS|FNBP1|GALNT3|KALRN|MALAT1|PGF|SLC26A2|SOX6|YPEL5|ZDHHC21|ZNF91
NIKOLSKY_BREAST_CANCER_16P13_AMPLICON	MSigDB_C2	0	89	1172	6.69542	2.48128	0	0	-3.31113	0.000929198	0.0120228
GSE21360_TERTIARY_VS_QUATERNARY_MEMORY_CD8_TCELL_DN	MSigDB_C7	3	169	1172	12.7138	3.41036	1.77515	0	-3.31119	0.000928997	0.0120228	ADAM17|LIMS1|TES
GSE21774_CD56_BRIGHT_VS_DIM_CD62L_POSITIVE_NK_CELL_DN	MSigDB_C7	3	169	1172	12.7138	3.41036	1.77515	0	-3.31119	0.000928997	0.0120228	SRP19|STX2|TRAPPC10
GSE8621_UNSTIM_VS_LPS_STIM_MACROPHAGE_UP	MSigDB_C7	3	169	1172	12.7138	3.41036	1.77515	0	-3.31119	0.000928997	0.0120228	FBXW8|NT5C2|SLC22A3
GSE8921_UNSTIM_VS_TLR1_2_STIM_MONOCYTE_3H_UP	MSigDB_C7	3	169	1172	12.7138	3.41036	1.77515	0	-3.31119	0.000928997	0.0120228	MEIOC|MYCBP2|SETDB2
NSL complex [GoID:GO:0044545; evidenceTypes:IBA]	GeneOntology_CC	4	7	1172	0.526606	0.697712	57.1429	1	3.31173	0.000927197	0.0120228	KANSL1|KANSL1L|PHF20|PHF20L1
coagulation [GoID:GO:0050817; evidenceTypes:HMP|IBA|IC|IDA|IEA|IMP|ISS|NAS|TAS]	GeneOntology_BP	3	169	1172	12.7138	3.41036	1.77515	0	-3.31119	0.000928997	0.0120228	DGKE|JMJD1C|PIK3CA
positive regulation of myeloid cell differentiation [GoID:GO:0045639; evidenceTypes:IBA|IC|IDA|IEA|IEP|IMP|ISS]	GeneOntology_BP	0	89	1172	6.69542	2.48128	0	0	-3.31113	0.000929198	0.0120228
positive regulation of peptidase activity [GoID:GO:0010952; evidenceTypes:IBA|IDA|IEA|IEP|IGI|IMP|ISS|NAS|TAS]	GeneOntology_BP	3	169	1172	12.7138	3.41036	1.77515	0	-3.31119	0.000928997	0.0120228	CARD8|REST|UACA
regulation of anatomical structure morphogenesis [GoID:GO:0022603; evidenceTypes:HMP|IBA|IC|IDA|IEA|IEP|IGI|IMP|ISS|NAS|TAS]	GeneOntology_BP	35	747	1172	56.1964	7.03421	4.68541	0	-3.31092	0.00092991	0.0120276	ABI2|AHI1|BMPR2|CAPRIN2|CDKL3|CTNNB1|DHX36|DLG1|DNM3|ERMN|FBXW8|FLT1|GAS2|GOLGA4|GRIP1|IL1A|KRIT1|LIMS1|MINAR1|MYO19|NIN|NPHP3|OMA1|PGF|PRPF40A|RASA1|RECK|RHOH|RUFY3|SEMA6A|TMIGD2|UBE3A|WDPCP|ZMYM4|ZNF304
BENPORATH_PROLIFERATION	MSigDB_C2	2	145	1172	10.9083	3.16139	1.37931	0	-3.30865	0.000937465	0.0120858	ARF1|AVL9
DANG_REGULATED_BY_MYC_DN	MSigDB_C2	6	234	1172	17.6037	4.00448	2.5641	0	-3.30915	0.000935808	0.0120858	CASP3|DDX5|DLEU2|LIMS1|POM121|TRIP12
GATA_Q6	MSigDB_C3	2	145	1172	10.9083	3.16139	1.37931	0	-3.30865	0.000937465	0.0120858	LIX1|LUC7L3
GSE24671_CTRL_VS_BAKIMULC_INFECTED_MOUSE_SPLENOCYTES_DN	MSigDB_C7	2	145	1172	10.9083	3.16139	1.37931	0	-3.30865	0.000937465	0.0120858	AFF4|SORBS1
GSE40274_CTRL_VS_FOXP3_AND_LEF1_TRANSDUCED_ACTIVATED_CD4_TCELL_DN	MSigDB_C7	2	145	1172	10.9083	3.16139	1.37931	0	-3.30865	0.000937465	0.0120858	HECTD1|TARBP1
NAKAYA_PBMC_FLUARIX_FLUVIRIN_AGE_18_50YO_CORRELATED_WITH_HAI_28DY_RESPONSE_AT_7DY_POSITIVE	MSigDB_C7	2	145	1172	10.9083	3.16139	1.37931	0	-3.30865	0.000937465	0.0120858	NOMO3|RBM26
TRAVAGLINI_LUNG_AIRWAY_SMOOTH_MUSCLE_CELL	MSigDB_C8	2	145	1172	10.9083	3.16139	1.37931	0	-3.30865	0.000937465	0.0120858	MZT2B|SORBS1
distal axon [GoID:GO:0150034; evidenceTypes:IBA|IDA|IEA|ISS|NAS|TAS]	GeneOntology_CC	6	234	1172	17.6037	4.00448	2.5641	0	-3.30915	0.000935808	0.0120858	GNRH1|KIF5B|NIN|OPHN1|RUFY3|SETX
actin filament bundle organization [GoID:GO:0061572; evidenceTypes:IBA|IDA|IEA|IGI|IMP|ISS|NAS|TAS]	GeneOntology_BP	2	145	1172	10.9083	3.16139	1.37931	0	-3.30865	0.000937465	0.0120858	ALMS1|SORBS1
SRF_Q6	MSigDB_C3	5	213	1172	16.0239	3.82319	2.34742	0	-3.30814	0.00093918	0.0121035	LRRFIP1|RSF1|SETD2|TES|ZEB1
GSE21670_UNTREATED_VS_TGFB_TREATED_CD4_TCELL_UP	MSigDB_C7	1	119	1172	8.95231	2.86638	0.840336	0	-3.30742	0.000941608	0.0121172	DCLRE1C
GSE32255_UNSTIM_VS_4H_LPS_STIM_DC_DN	MSigDB_C7	1	119	1172	8.95231	2.86638	0.840336	0	-3.30742	0.000941608	0.0121172	NIPSNAP3B
MIR4763_3P	MSigDB_C3	4	191	1172	14.3688	3.62295	2.09424	0	-3.30194	0.000960182	0.0123205	ATG16L1|GOLGB1|IPO9|UNK
MORF_UBE2I	MSigDB_C4	4	191	1172	14.3688	3.62295	2.09424	0	-3.30194	0.000960182	0.0123205	IK|SNRNP200|TARDBP|XPO1
GSE15930_STIM_VS_STIM_AND_IL12_48H_CD8_T_CELL_UP	MSigDB_C7	4	191	1172	14.3688	3.62295	2.09424	0	-3.30194	0.000960182	0.0123205	ABCB4|MBTD1|TSC22D4|USP48
GSE16522_MEMORY_VS_NAIVE_ANTI_CD3CD28_STIM_CD8_TCELL_UP	MSigDB_C7	4	191	1172	14.3688	3.62295	2.09424	0	-3.30194	0.000960182	0.0123205	C2CD5|CASD1|IVD|SLC25A16
GSE19772_HCMV_INFL_VS_HCMV_INF_MONOCYTES_AND_PI3K_INHIBITION_DN	MSigDB_C7	4	191	1172	14.3688	3.62295	2.09424	0	-3.30194	0.000960182	0.0123205	COX17|CREBRF|RBM25|TM7SF3
GSE25087_FETAL_VS_ADULT_TREG_UP	MSigDB_C7	4	191	1172	14.3688	3.62295	2.09424	0	-3.30194	0.000960182	0.0123205	CASP3|TRIO|ZNF404|ZNF667-AS1
GSE41978_ID2_KO_VS_BIM_KO_KLRG1_LOW_EFFECTOR_CD8_TCELL_UP	MSigDB_C7	4	191	1172	14.3688	3.62295	2.09424	0	-3.30194	0.000960182	0.0123205	FNBP4|RBM4|TRIM38|TRIO
serine hydrolase activity [GoID:GO:0017171; evidenceTypes:EXP|IBA|IDA|IEA|IMP|ISS|NAS|TAS]	GeneOntology_MF	4	191	1172	14.3688	3.62295	2.09424	0	-3.30194	0.000960182	0.0123205	LONP2|PCSK7|PLGLB1|RECK
generation of neurons [GoID:GO:0048699; evidenceTypes:IBA|IC|IDA|IEA|IEP|IGI|IMP|ISA|ISS|NAS|TAS]	GeneOntology_BP	59	1128	1172	84.8588	8.53215	5.2305	0	-3.30169	0.000961034	0.012327	ABI2|AHI1|AP2A1|APPL2|ARF1|ATP8B1|AVIL|BBS4|BMPR2|CAPRIN2|CASP3|CBFA2T2|CDKL3|CTNNB1|DHX36|DIP2A|DNM3|FBXW8|FGFR1|GNRH1|GOLGA4|GRIP1|KALRN|KIF5B|METTL14|METTL3|MFSD8|MINAR1|MYCBP2|MYO6|NEPRO|NIN|NIPBL|NUMB|NUMBL|OPHN1|PCM1|REST|RHOH|RPS6KA5|RRN3|RUFY3|SECISBP2|SEMA6A|SETX|SRGAP2|SRGAP2C|TAOK1|THRB|TOP2B|TRIO|UBE3A|UNK|WDPCP|XRCC2|ZDHHC17|ZEB1|ZHX2|ZMYND8
cellular response to hormone stimulus [GoID:GO:0032870; evidenceTypes:IBA|IC|IDA|IEA|IEP|IGI|IMP|IPI|ISS|NAS|TAS]	GeneOntology_BP	19	476	1172	35.8092	5.66618	3.9916	0	-3.2981	0.000973427	0.0124815	APPL2|BBS2|BBS4|C2CD5|DDX17|DDX5|FER|KAT2B|NUCKS1|OGT|PGF|PIK3C2A|PIK3CA|REST|SORBS1|SRSF5|TAF7|THRB|UBE3A
MIR6127	MSigDB_C3	3	168	1172	12.6386	3.40036	1.78571	0	-3.2937	0.000988793	0.0126511	FAM126B|STX2|ZNF782
GSE17721_PAM3CSK4_VS_CPG_24H_BMDC_UP	MSigDB_C7	3	168	1172	12.6386	3.40036	1.78571	0	-3.2937	0.000988793	0.0126511	DDX59|INTS6L|NUCKS1
GSE39820_TGFBETA3_IL6_VS_TGFBETA3_IL6_IL23A_TREATED_CD4_TCELL_DN	MSigDB_C7	3	168	1172	12.6386	3.40036	1.78571	0	-3.2937	0.000988793	0.0126511	DDX59|FANCF|PPP2R5A
GSE9006_1MONTH_VS_4MONTH_POST_TYPE_1_DIABETES_DX_PBMC_UP	MSigDB_C7	3	168	1172	12.6386	3.40036	1.78571	0	-3.2937	0.000988793	0.0126511	DEFB1|DIP2A|SRGAP2
blood coagulation [GoID:GO:0007596; evidenceTypes:HMP|IBA|IC|IDA|IEA|IMP|ISS|NAS|TAS]	GeneOntology_BP	3	168	1172	12.6386	3.40036	1.78571	0	-3.2937	0.000988793	0.0126511	DGKE|JMJD1C|PIK3CA
lymphocyte activation involved in immune response [GoID:GO:0002285; evidenceTypes:IBA|IC|IDA|IEA|IGI|IMP|ISS|NAS|TAS]	GeneOntology_BP	3	168	1172	12.6386	3.40036	1.78571	0	-3.2937	0.000988793	0.0126511	KMT5B|RC3H2|SPN
amide binding [GoID:GO:0033218; evidenceTypes:IBA|IC|IDA|IEA|IMP|IPI|ISS|NAS|TAS]	GeneOntology_MF	10	312	1172	23.4716	4.61221	3.20513	0	-3.2935	0.000989482	0.0126554	KPNA5|LVRN|NKTR|NLN|NPFFR1|PANK3|POM121|PPIG|PPWD1|TNPO1
protein serine_threonine kinase activity [GoID:GO:0004674; evidenceTypes:IBA|IC|IDA|IEA|IGI|IMP|ISS|NAS|TAS]	GeneOntology_MF	29	646	1172	48.5982	6.56364	4.48916	0	-3.29235	0.000993531	0.0127026	ADAM17|ALPK1|ATM|BMPR2|CASP3|CCNL1|CCNT2|CDK13|CDKL3|CIITA|CILK1|CLK1|CLK4|ERN2|FGFR1|FLT1|KALRN|KAT2B|MAP3K8|NEK1|PIK3CA|PKN2|RICTOR|RPS6KA5|TAOK1|TRIO|TRPM7|TTBK2|ZNF675
cell-substrate junction [GoID:GO:0030055; evidenceTypes:HDA|IBA|IDA|IEA|IMP|ISS|NAS|TAS]	GeneOntology_CC	13	368	1172	27.6844	4.99986	3.53261	0	-3.2918	0.000995491	0.0127185	ABCB4|ADAM17|ARF1|AVIL|CTNNB1|ERBIN|FLT1|LIMS1|NUMB|SORBS1|STX16|TES|THSD1
viral process [GoID:GO:0016032; evidenceTypes:IBA|IC|IDA|IEA|IGI|IMP|ISS|NAS|TAS]	GeneOntology_BP	13	368	1172	27.6844	4.99986	3.53261	0	-3.2918	0.000995491	0.0127185	ATG16L1|CCNT2|CIITA|DDX5|MPHOSPH8|NUCKS1|PKN2|REST|RSF1|TARDBP|TOP2B|TRIM38|YTHDC2
PEDRIOLI_MIR31_TARGETS_UP	MSigDB_C2	2	144	1172	10.833	3.15057	1.38889	0	-3.29009	0.00100154	0.0127821	LRP2BP|ZNF667
GSE13522_CTRL_VS_T_CRUZI_Y_STRAIN_INF_SKIN_IFNG_KO_UP	MSigDB_C7	2	144	1172	10.833	3.15057	1.38889	0	-3.29009	0.00100154	0.0127821	DLEU2|ZC3H7B
response to nutrient [GoID:GO:0007584; evidenceTypes:IBA|IC|IDA|IEA|IEP|IMP|ISS|NAS|TAS]	GeneOntology_BP	2	144	1172	10.833	3.15057	1.38889	0	-3.29009	0.00100154	0.0127821	CCL28|OGT
response to steroid hormone [GoID:GO:0048545; evidenceTypes:IBA|IDA|IEA|IEP|IGI|IMP|ISS|NAS|TAS]	GeneOntology_BP	8	273	1172	20.5376	4.31984	2.9304	0	-3.28998	0.00100195	0.0127827	CASP3|DDX17|DDX5|GNRH1|PDCD7|REST|TAF7|UBE3A
GRAHAM_NORMAL_QUIESCENT_VS_NORMAL_DIVIDING_DN	MSigDB_C2	0	88	1172	6.62019	2.46738	0	0	-3.28905	0.00100525	0.012811
HECKER_IFNB1_TARGETS	MSigDB_C2	0	88	1172	6.62019	2.46738	0	0	-3.28905	0.00100525	0.012811
GSE13485_DAY7_VS_DAY21_YF17D_VACCINE_PBMC_DN	MSigDB_C7	0	88	1172	6.62019	2.46738	0	0	-3.28905	0.00100525	0.012811
phospholipid binding [GoID:GO:0005543; evidenceTypes:IBA|IC|IDA|IEA|IMP|IPI|ISS|NAS|TAS]	GeneOntology_MF	14	386	1172	29.0386	5.11765	3.62694	0	-3.28814	0.00100851	0.0128479	APPL2|ATP8B1|AVIL|C2CD5|DAPP1|EXOC1|KRIT1|OGT|OPHN1|PIK3C2A|RASA2|SESTD1|TNFAIP8L3|VPS36
CAIRO_HEPATOBLASTOMA_CLASSES_DN	MSigDB_C2	4	190	1172	14.2936	3.61358	2.10526	0	-3.28526	0.00101887	0.0128784	CYP2B6|TUT7|ZBTB20|ZEB1
GSE11057_CD4_EFF_MEM_VS_PBMC_DN	MSigDB_C7	4	190	1172	14.2936	3.61358	2.10526	0	-3.28526	0.00101887	0.0128784	DAPP1|SESTD1|TRIO|WDR11
GSE12845_IGD_POS_VS_NEG_BLOOD_BCELL_DN	MSigDB_C7	4	190	1172	14.2936	3.61358	2.10526	0	-3.28526	0.00101887	0.0128784	CASP3|PIK3C2A|RCBTB2|RUFY3
GSE17721_CTRL_VS_LPS_4H_BMDC_UP	MSigDB_C7	4	190	1172	14.2936	3.61358	2.10526	0	-3.28526	0.00101887	0.0128784	DLG1|PCYOX1|REV3L|SLC26A6
GSE20727_ROS_INH_VS_ROS_INH_AND_DNFB_ALLERGEN_TREATED_DC_UP	MSigDB_C7	4	190	1172	14.2936	3.61358	2.10526	0	-3.28526	0.00101887	0.0128784	CD53|SAMD8|SLC16A7|SPIN1
GSE21063_3H_VS_16H_ANTI_IGM_STIM_BCELL_DN	MSigDB_C7	27	190	1172	14.2936	3.61358	14.2105	1	3.28582	0.00101684	0.0128784	CCDC14|CHD9|CROT|HERC4|IPO8|KAT2B|KMT5B|LINC01138|LRRC39|NAPEPLD|NRDC|OIP5-AS1|PHKB|RAB3GAP2|TIA1|TIGD7|TM7SF3|TMEM218|TMEM80|UBQLN4|WDR19|ZFC3H1|ZFP3|ZMYM4|ZNF239|ZNF37BP|ZNF514
GSE22229_RENAL_TRANSPLANT_IMMUNOSUPP_THERAPY_VS_HEALTHY_PBMC_DN	MSigDB_C7	4	190	1172	14.2936	3.61358	2.10526	0	-3.28526	0.00101887	0.0128784	ARL10|LCOR|NIN|ZNF518B
GSE2770_TGFB_AND_IL4_VS_IL4_TREATED_ACT_CD4_TCELL_48H_DN	MSigDB_C7	4	190	1172	14.2936	3.61358	2.10526	0	-3.28526	0.00101887	0.0128784	LINC00528|NSD3|STX16|ZNF652
GSE3039_ALPHAALPHA_CD8_TCELL_VS_B2_BCELL_DN	MSigDB_C7	4	190	1172	14.2936	3.61358	2.10526	0	-3.28526	0.00101887	0.0128784	GOSR1|MAGI1|MZT2B|UACA
GSE3039_ALPHAALPHA_VS_ALPHABETA_CD8_TCELL_UP	MSigDB_C7	4	190	1172	14.2936	3.61358	2.10526	0	-3.28526	0.00101887	0.0128784	CTNNB1|DIP2A|SRP19|TRIO
GSE30971_WBP7_HET_VS_KO_MACROPHAGE_2H_LPS_STIM_UP	MSigDB_C7	4	190	1172	14.2936	3.61358	2.10526	0	-3.28526	0.00101887	0.0128784	DEFB1|FAM135A|ZFC3H1|ZMYND8
GSE39820_CTRL_VS_IL1B_IL6_IL23A_CD4_TCELL_DN	MSigDB_C7	4	190	1172	14.2936	3.61358	2.10526	0	-3.28526	0.00101887	0.0128784	APPL2|GOLGB1|TMEM218|YPEL5
GSE3982_BCELL_VS_CENT_MEMORY_CD4_TCELL_UP	MSigDB_C7	4	190	1172	14.2936	3.61358	2.10526	0	-3.28526	0.00101887	0.0128784	COX17|MAP3K8|NUMB|SAV1
GSE3982_MAST_CELL_VS_EFF_MEMORY_CD4_TCELL_UP	MSigDB_C7	4	190	1172	14.2936	3.61358	2.10526	0	-3.28526	0.00101887	0.0128784	AVL9|GALNT3|SORBS1|ZNF175
GSE3982_NEUTROPHIL_VS_CENT_MEMORY_CD4_TCELL_UP	MSigDB_C7	4	190	1172	14.2936	3.61358	2.10526	0	-3.28526	0.00101887	0.0128784	KIF5B|LRRFIP1|NRDC|PPP2R5A
GSE40225_WT_VS_RIP_B7X_DIABETIC_MOUSE_PANCREATIC_CD8_TCELL_DN	MSigDB_C7	4	190	1172	14.2936	3.61358	2.10526	0	-3.28526	0.00101887	0.0128784	FBXW8|N4BP2|PIK3C2A|SLC35E1
GSE41867_DAY8_EFFECTOR_VS_DAY30_EXHAUSTED_CD8_TCELL_LCMV_CLONE13_UP	MSigDB_C7	4	190	1172	14.2936	3.61358	2.10526	0	-3.28526	0.00101887	0.0128784	FER|PRR11|SUN1|USP47
GSE4535_BM_DERIVED_DC_VS_FOLLICULAR_DC_UP	MSigDB_C7	4	190	1172	14.2936	3.61358	2.10526	0	-3.28526	0.00101887	0.0128784	COLCA1|RAB3GAP2|REST|ZNF518B
GSE7509_DC_VS_MONOCYTE_UP	MSigDB_C7	4	190	1172	14.2936	3.61358	2.10526	0	-3.28526	0.00101887	0.0128784	ABCB4|CDC16|MINDY1|UTP3
RUBENSTEIN_SKELETAL_MUSCLE_PCV_ENDOTHELIAL_CELLS	MSigDB_C8	4	190	1172	14.2936	3.61358	2.10526	0	-3.28526	0.00101887	0.0128784	LIMS1|LRRFIP1|NSRP1|SUN1
nucleotide metabolic process [GoID:GO:0009117; evidenceTypes:EXP|IBA|IC|IDA|IEA|IGI|IMP|ISS|NAS|TAS]	GeneOntology_BP	15	404	1172	30.3927	5.23251	3.71287	0	-3.28674	0.00101353	0.0128784	ADAL|AK9|CROT|DIP2A|DLG1|FAR1|LRGUK|NT5C2|OGT|PANK3|PDE4C|RNASEH2B|SLC25A16|SLC26A2|ZBTB20
MIR548A_3P	MSigDB_C3	51	435	1172	32.7248	5.42401	11.7241	1	3.2835	0.00102525	0.0129407	ANGEL2|ARID4A|ATXN7|BCOR|BMPR2|CCAR1|CCL28|CDC14A|CDK13|DNAJC27|EDEM3|EPC1|ERBIN|FAM149B1|HECTD2|HERC4|INO80D|KANSL1|KANSL1L|KLHL28|MTX3|NEMF|NFAT5|NHLRC2|PHC3|PHF20L1|PTBP2|REST|RSBN1|RUFY2|SAMD8|SCAI|SLC26A4|SREK1|SRSF11|STXBP5|TAOK1|TMEM245|TNPO1|TOP2B|TPR|TRPM7|USP48|ZBTB20|ZDHHC21|ZEB1|ZNF148|ZNF260|ZNF569|ZNF681|ZNF91
MIR548BC	MSigDB_C3	51	435	1172	32.7248	5.42401	11.7241	1	3.2835	0.00102525	0.0129407	ANGEL2|ARID4A|ATXN7|BCOR|BMPR2|CCAR1|CCL28|CDC14A|CDK13|DNAJC27|EDEM3|EPC1|ERBIN|FAM149B1|HECTD2|HERC4|INO80D|KANSL1|KANSL1L|KLHL28|MTX3|NEMF|NFAT5|NHLRC2|PHC3|PHF20L1|PTBP2|REST|RSBN1|RUFY2|SAMD8|SCAI|SLC26A4|SREK1|SRSF11|STXBP5|TAOK1|TMEM245|TNPO1|TOP2B|TPR|TRPM7|USP48|ZBTB20|ZDHHC21|ZEB1|ZNF148|ZNF260|ZNF569|ZNF681|ZNF91
MIR548E_3P	MSigDB_C3	51	435	1172	32.7248	5.42401	11.7241	1	3.2835	0.00102525	0.0129407	ANGEL2|ARID4A|ATXN7|BCOR|BMPR2|CCAR1|CCL28|CDC14A|CDK13|DNAJC27|EDEM3|EPC1|ERBIN|FAM149B1|HECTD2|HERC4|INO80D|KANSL1|KANSL1L|KLHL28|MTX3|NEMF|NFAT5|NHLRC2|PHC3|PHF20L1|PTBP2|REST|RSBN1|RUFY2|SAMD8|SCAI|SLC26A4|SREK1|SRSF11|STXBP5|TAOK1|TMEM245|TNPO1|TOP2B|TPR|TRPM7|USP48|ZBTB20|ZDHHC21|ZEB1|ZNF148|ZNF260|ZNF569|ZNF681|ZNF91
negative regulation of macromolecule biosynthetic process [GoID:GO:0010558; evidenceTypes:IBA|IC|IDA|IEA|IGI|IMP|IPI|ISS|NAS|TAS]	GeneOntology_BP	128	1308	1172	98.4002	9.13032	9.78593	1	3.28364	0.00102475	0.0129407	AP2A1|ARID4A|ATAD2B|ATF7IP|ATP8B1|BCOR|BMPR2|CAPRIN2|CBFA2T2|CCAR1|CDAN1|CGGBP1|CIITA|CIRBP|CNOT6|CREBZF|CTNNB1|DCP2|DDX5|DHX36|DIS3L2|DLG1|DND1|EED|EID2|EID2B|EPC1|ERN2|EZH1|FAM172A|KLF8|LCOR|LIMS1|LRRFIP1|MAGEF1|MBTD1|MDM4|METTL14|METTL3|MPHOSPH8|MSL3|NIPBL|ORC2|PAN3|PHC3|PURA|RBAK|RBM4|RC3H2|RCOR3|REST|RFX3|RPS6KA5|RSF1|RTF1|SCAI|SETDB2|SIM2|SOX6|TAF7|TARDBP|TCERG1|THRB|TIA1|TPR|TRIM33|TSC22D4|TTF1|TUT4|TUT7|UNK|USP47|XPO1|ZBED6|ZBTB1|ZBTB20|ZBTB26|ZBTB37|ZBTB6|ZC3H8|ZEB1|ZFP90|ZHX2|ZMYM5|ZMYND8|ZNF10|ZNF12|ZNF134|ZNF141|ZNF148|ZNF175|ZNF177|ZNF180|ZNF19|ZNF224|ZNF239|ZNF248|ZNF253|ZNF254|ZNF256|ZNF266|ZNF274|ZNF304|ZNF345|ZNF350|ZNF404|ZNF431|ZNF439|ZNF440|ZNF451|ZNF529|ZNF540|ZNF550|ZNF558|ZNF559|ZNF566|ZNF568|ZNF587B|ZNF599|ZNF669|ZNF675|ZNF75A|ZNF8|ZNF830|ZNF85|ZNF875|ZNF91|ZNF93
muscle tissue development [GoID:GO:0060537; evidenceTypes:IBA|IDA|IEA|IEP|IGI|IMP|ISS|NAS|TAS]	GeneOntology_BP	11	330	1172	24.8257	4.74059	3.33333	0	-3.28093	0.00103464	0.0130545	ARID2|BMPR2|CCNT2|CTNNB1|DDX17|DDX5|DLG1|GPCPD1|NLN|SAV1|SOX6
AP1_Q4	MSigDB_C3	6	232	1172	17.4532	3.98759	2.58621	0	-3.27838	0.00104404	0.0131592	ANKRD28|CILK1|DDX17|GOLGA4|STX17|UBE3A
response to endoplasmic reticulum stress [GoID:GO:0034976; evidenceTypes:IBA|IC|IDA|IEA|IEP|IGI|IMP|ISS|NAS|TAS]	GeneOntology_BP	6	232	1172	17.4532	3.98759	2.58621	0	-3.27838	0.00104404	0.0131592	EDEM3|ERN2|ERP27|MARCHF6|TARDBP|UBE2G2
OSMAN_BLADDER_CANCER_UP	MSigDB_C2	47	393	1172	29.5652	5.16266	11.9593	1	3.27752	0.00104722	0.013193	ATF7IP|ATP11B|BBX|CHD9|DHX36|DLEU2|EDEM3|EIF5|FAM133B|FAM172A|FAM185A|FAR1|HCG18|INO80D|KIAA1109|KLHL24|MALAT1|NEMF|NKTR|NUCKS1|PCMTD1|PHC3|PNISR|PRPF40A|PRR11|PTCD3|RASA2|RNPC3|RO60|RSBN1|RSF1|SCAF11|SECISBP2|SESTD1|SLC25A37|SLC26A2|SRP19|SRSF11|THAP6|TNKS2|TNPO1|UBXN7|USP47|ZNF148|ZNF253|ZNF562|ZNF641
MIR335_3P	MSigDB_C3	79	743	1172	55.8955	7.0163	10.6326	1	3.27746	0.00104747	0.013193	ABHD18|AFF4|ANGEL2|ARID4B|BCOR|CDK13|CEP170|CEP350|CEP68|CHD2|CHD9|CREBRF|CREBZF|EDEM3|FAM126B|FER|GOSR1|GPATCH2L|GXYLT1|JADE1|KALRN|KAT2B|KLHL24|KLHL28|KMT5B|LRRTM2|MBTD1|MINAR1|MYO6|NAPEPLD|NEK1|NEPRO|NUFIP2|PCM1|PCMTD1|PGAP1|PIK3CA|PNISR|PRPF40A|PTAR1|RCSD1|REST|RFX3|RO60|RUFY2|SAMD8|SEPSECS|SESTD1|SPN|SPOP|SRSF6|STXBP5|TAOK1|THRB|TMEM260|TTBK2|UBE2G2|USP34|VPS13B|ZBTB10|ZBTB20|ZC3H11A|ZDHHC21|ZMYM4|ZNF23|ZNF254|ZNF345|ZNF426|ZNF470|ZNF480|ZNF506|ZNF559|ZNF652|ZNF655|ZNF681|ZNF682|ZNF718|ZNF793|ZNHIT6
AP4_Q5	MSigDB_C3	5	211	1172	15.8734	3.80544	2.36967	0	-3.27617	0.00105223	0.0132262	CACNB2|LINC01138|OMA1|PGF|YPEL5
RPS14_DN.V1_DN	MSigDB_C6	3	167	1172	12.5633	3.39034	1.79641	0	-3.27615	0.00105234	0.0132262	MDM4|MYO19|PCSK7
GSE17721_CTRL_VS_CPG_2H_BMDC_DN	MSigDB_C7	3	167	1172	12.5633	3.39034	1.79641	0	-3.27615	0.00105234	0.0132262	FER|IVD|MFSD4B
GSE22886_IGA_VS_IGM_MEMORY_BCELL_UP	MSigDB_C7	3	167	1172	12.5633	3.39034	1.79641	0	-3.27615	0.00105234	0.0132262	OCLN|ZNF177|ZNF480
AIZARANI_LIVER_C23_KUPFFER_CELLS_3	MSigDB_C8	5	211	1172	15.8734	3.80544	2.36967	0	-3.27617	0.00105223	0.0132262	LIMS1|LRRFIP1|SLC25A37|TRIM38|ZNF471
KOINUMA_TARGETS_OF_SMAD2_OR_SMAD3	MSigDB_C2	38	792	1172	59.5817	7.23199	4.79798	0	-3.27526	0.00105564	0.0132537	ABCA5|ANKRD10|ANKRD10-IT1|ARID2|BMPR2|CEP350|CHD9|CIRBP|DAPP1|DMTF1|FAR1|FUBP1|JMJD1C|LRRC37B|MALAT1|MBTD1|MZT2B|NPTN-IT1|NUCKS1|OCLN|POGZ|POLR2J4|RABGAP1|RASA2|RBM25|RSPRY1|S100PBP|SAV1|SESTD1|SPIN1|SUN1|TES|TMEM80|TNPO1|TUT4|USPL1|ZMYND8|ZNF148
MIR3685	MSigDB_C3	24	162	1172	12.1872	3.33974	14.8148	1	3.27546	0.0010549	0.0132537	ANKRD46|CEP350|CREBRF|GPBP1|KANSL1L|LCMT2|NFAT5|PGAP1|POGZ|SAV1|SLC30A4|SORBS1|SRSF11|STXBP5|TRIP12|UNK|ZBTB1|ZBTB20|ZC3H11A|ZFP62|ZNF148|ZNF226|ZNF432|ZNF816-ZNF321P
MIR6785_5P	MSigDB_C3	16	421	1172	31.6716	5.33847	3.80048	0	-3.27527	0.00105562	0.0132537	AP2A1|CYP1A2|DLGAP4|FANCF|MDM4|NRF1|PURA|SAV1|STX2|XKR6|ZNF518B|ZNF544|ZNF649|ZNF667|ZNF814|ZSCAN30
REACTOME_SIGNALING_BY_NUCLEAR_RECEPTORS	MSigDB_C2	7	252	1172	18.9578	4.15321	2.77778	0	-3.27362	0.0010618	0.0133215	ADH4|DDX5|KAT2B|PIK3CA|RDH5|XPO1|ZDHHC21
MODULE_48	MSigDB_C4	7	252	1172	18.9578	4.15321	2.77778	0	-3.27362	0.0010618	0.0133215	CDC14A|CIRBP|ERMN|OPHN1|SNURF|ZNF175|ZNF211
GSE20727_H2O2_VS_ROS_INHIBITOR_TREATED_DC_DN	MSigDB_C7	26	181	1172	13.6165	3.52798	14.3646	1	3.27302	0.00106404	0.0133449	AKAP9|ARID4B|ATF7IP|BBS2|BCOR|CCDC66|CLK1|ERBIN|JMJD1C|LCOR|MYCBP2|NIPBL|OGA|PCMTD2|RABGAP1|RASA2|SETX|SNHG10|ZBTB20|ZBTB26|ZC3H8|ZDHHC17|ZMYM5|ZNF420|ZNF606|ZNF655
HUANG_GATA2_TARGETS_UP	MSigDB_C2	2	143	1172	10.7578	3.13972	1.3986	0	-3.27147	0.00106991	0.0134091	PRORSD1P|YPEL5
KAAB_FAILED_HEART_ATRIUM_DN	MSigDB_C2	2	143	1172	10.7578	3.13972	1.3986	0	-3.27147	0.00106991	0.0134091	ABCC9|CDC16
SHEPARD_CRASH_AND_BURN_MUTANT_UP	MSigDB_C2	4	189	1172	14.2184	3.60417	2.1164	0	-3.26854	0.00108104	0.01345	HAUS2|SPIDR|TSR1|UTP3
BRN2_01	MSigDB_C3	4	189	1172	14.2184	3.60417	2.1164	0	-3.26854	0.00108104	0.01345	BCOR|LRGUK|NFAT5|PCF11
MIR12121	MSigDB_C3	6	17	1172	1.2789	1.08696	35.2941	1	3.27024	0.00107456	0.01345	GRIP1|ZNF117|ZNF138|ZNF468|ZNF493|ZNF600
GSE14000_UNSTIM_VS_16H_LPS_DC_TRANSLATED_RNA_DN	MSigDB_C7	4	189	1172	14.2184	3.60417	2.1164	0	-3.26854	0.00108104	0.01345	DNAH3|NSD3|YPEL5|ZNF442
GSE14769_40MIN_VS_360MIN_LPS_BMDM_UP	MSigDB_C7	4	189	1172	14.2184	3.60417	2.1164	0	-3.26854	0.00108104	0.01345	ABCB4|ANKMY2|RAB11FIP2|WDR11
GSE15750_DAY6_VS_DAY10_TRAF6KO_EFF_CD8_TCELL_UP	MSigDB_C7	4	189	1172	14.2184	3.60417	2.1164	0	-3.26854	0.00108104	0.01345	CCAR1|GTSE1|PRR11|RNASEH2B
GSE19825_NAIVE_VS_DAY3_EFF_CD8_TCELL_DN	MSigDB_C7	4	189	1172	14.2184	3.60417	2.1164	0	-3.26854	0.00108104	0.01345	CASP3|COX17|EXO5|MSL3
GSE2128_CTRL_VS_MIMETOPE_NEGATIVE_SELECTION_DP_THYMOCYTE_NOD_UP	MSigDB_C7	4	189	1172	14.2184	3.60417	2.1164	0	-3.26854	0.00108104	0.01345	CHD9|MYCBP2|RHOH|TM7SF3
GSE26669_CTRL_VS_COSTIM_BLOCK_MLR_CD8_TCELL_UP	MSigDB_C7	4	189	1172	14.2184	3.60417	2.1164	0	-3.26854	0.00108104	0.01345	EIF3C|FNTB|HSD17B7|UBXN2A
GSE27670_BLIMP1_VS_LMP1_TRANSDUCED_GC_BCELL_DN	MSigDB_C7	4	189	1172	14.2184	3.60417	2.1164	0	-3.26854	0.00108104	0.01345	OGA|ORMDL1|RASA1|SRGAP2
GSE3039_CD4_TCELL_VS_ALPHABETA_CD8_TCELL_DN	MSigDB_C7	4	189	1172	14.2184	3.60417	2.1164	0	-3.26854	0.00108104	0.01345	FGFBP3|GAS2|TES|TSR1
GSE33425_CD161_HIGH_VS_NEG_CD8_TCELL_DN	MSigDB_C7	4	189	1172	14.2184	3.60417	2.1164	0	-3.26854	0.00108104	0.01345	RNASEH2B|UBE3A|ZBTB20|ZNF808
GSE369_IFNG_KO_VS_WT_LIVER_DN	MSigDB_C7	4	189	1172	14.2184	3.60417	2.1164	0	-3.26854	0.00108104	0.01345	FAM185A|HAUS2|PECR|SRSF6
GSE37416_0H_VS_12H_F_TULARENSIS_LVS_NEUTROPHIL_UP	MSigDB_C7	4	189	1172	14.2184	3.60417	2.1164	0	-3.26854	0.00108104	0.01345	ATM|FAM172A|GCNA|STXBP5
GSE3982_EOSINOPHIL_VS_MAC_DN	MSigDB_C7	4	189	1172	14.2184	3.60417	2.1164	0	-3.26854	0.00108104	0.01345	CHD9|DMXL1|MYO6|UBE3A
GSE3982_EOSINOPHIL_VS_TH2_DN	MSigDB_C7	4	189	1172	14.2184	3.60417	2.1164	0	-3.26854	0.00108104	0.01345	DLG1|SLC26A6|UBE2G2|XPO1
GSE42021_TREG_PLN_VS_CD24HI_TREG_THYMUS_DN	MSigDB_C7	4	189	1172	14.2184	3.60417	2.1164	0	-3.26854	0.00108104	0.01345	ATM|EPC1|MZT2B|STX2
defense response to bacterium [GoID:GO:0042742; evidenceTypes:IBA|IC|IDA|IEA|IEP|IGI|IMP|ISS|NAS|TAS]	GeneOntology_BP	4	189	1172	14.2184	3.60417	2.1164	0	-3.26854	0.00108104	0.01345	ADAM17|DEFB1|LEAP2|SPN
embryonic morphogenesis [GoID:GO:0048598; evidenceTypes:IBA|IC|IDA|IEA|IEP|IGI|IMP|ISS|NAS|TAS]	GeneOntology_BP	18	456	1172	34.3046	5.54953	3.94737	0	-3.26994	0.00107569	0.01345	AHI1|BBS4|BMPR2|CASP3|CTNNB1|DLG1|FLT1|HECTD1|MYO6|NIPBL|NPHP3|RECK|RTF1|SETD2|SETDB2|WDPCP|WDR19|ZNF568
negative regulation of cellular macromolecule biosynthetic process [GoID:GO:2000113; evidenceTypes:IBA|IC|IDA|IEA|IGI|IMP|IPI|ISS|NAS|TAS]	GeneOntology_BP	127	1298	1172	97.6479	9.09854	9.78428	1	3.26901	0.00107925	0.01345	ARID4A|ATAD2B|ATF7IP|ATP8B1|BCOR|BMPR2|CAPRIN2|CBFA2T2|CCAR1|CDAN1|CGGBP1|CIITA|CIRBP|CNOT6|CREBZF|CTNNB1|DCP2|DDX5|DHX36|DIS3L2|DLG1|DND1|EED|EID2|EID2B|EPC1|ERN2|EZH1|FAM172A|KLF8|LCOR|LIMS1|LRRFIP1|MAGEF1|MBTD1|MDM4|METTL14|METTL3|MPHOSPH8|MSL3|NIPBL|ORC2|PAN3|PHC3|PURA|RBAK|RBM4|RC3H2|RCOR3|REST|RFX3|RPS6KA5|RSF1|RTF1|SCAI|SETDB2|SIM2|SOX6|TAF7|TARDBP|TCERG1|THRB|TIA1|TPR|TRIM33|TSC22D4|TTF1|TUT4|TUT7|UNK|USP47|XPO1|ZBED6|ZBTB1|ZBTB20|ZBTB26|ZBTB37|ZBTB6|ZC3H8|ZEB1|ZFP90|ZHX2|ZMYM5|ZMYND8|ZNF10|ZNF12|ZNF134|ZNF141|ZNF148|ZNF175|ZNF177|ZNF180|ZNF19|ZNF224|ZNF239|ZNF248|ZNF253|ZNF254|ZNF256|ZNF266|ZNF274|ZNF304|ZNF345|ZNF350|ZNF404|ZNF431|ZNF439|ZNF440|ZNF451|ZNF529|ZNF540|ZNF550|ZNF558|ZNF559|ZNF566|ZNF568|ZNF587B|ZNF599|ZNF669|ZNF675|ZNF75A|ZNF8|ZNF830|ZNF85|ZNF875|ZNF91|ZNF93
regulation of metal ion transport [GoID:GO:0010959; evidenceTypes:IBA|IC|IDA|IEA|IGI|IMP|ISS|NAS|TAS]	GeneOntology_BP	9	291	1172	21.8918	4.45735	3.09278	0	-3.26852	0.00108111	0.01345	AKAP9|ARF1|CACNB2|CTNNB1|DLG1|KCNRG|KIF5B|KLHL24|SESTD1
KEGG_JAK_STAT_SIGNALING_PATHWAY	MSigDB_C2	1	117	1172	8.80185	2.84237	0.854701	0	-3.26739	0.00108546	0.0134804	PIK3CA
QI_HYPOXIA	MSigDB_C2	1	117	1172	8.80185	2.84237	0.854701	0	-3.26739	0.00108546	0.0134804	PGF
MODULE_345	MSigDB_C4	1	117	1172	8.80185	2.84237	0.854701	0	-3.26739	0.00108546	0.0134804	PELI1
positive regulation of inflammatory response [GoID:GO:0050729; evidenceTypes:IBA|IC|IDA|IEA|IEP|IGI|IMP|ISS|NAS|TAS]	GeneOntology_BP	1	117	1172	8.80185	2.84237	0.854701	0	-3.26739	0.00108546	0.0134804	NAPEPLD
MIR499A_5P	MSigDB_C3	23	153	1172	11.5101	3.24659	15.0327	1	3.26718	0.00108624	0.0134826	AHCTF1|ARGLU1|CACNB2|CREBZF|DCP2|FAM172A|FBXW8|FNBP4|JADE1|MED13|MTERF1|PNISR|PTAR1|PTBP2|RCOR3|REST|RSBN1|SAMD8|SLC30A4|SOX6|TNFAIP8L3|TUT7|VPS13A
GNF2_RRM1	MSigDB_C4	0	87	1172	6.54496	2.4534	0	0	-3.26685	0.00108753	0.0134826
ZAK_PBMC_MRKAD5_HIV_1_GAG_POL_NEF_AGE_20_50YO_AD5_NAB_TITERS_GT_200_VS_LTE_200_1DY_DN	MSigDB_C7	0	87	1172	6.54496	2.4534	0	0	-3.26685	0.00108753	0.0134826
ZHENG_CORD_BLOOD_C3_MEGAKARYOCYTE_ERYTHROID_PROGENITOR	MSigDB_C8	0	87	1172	6.54496	2.4534	0	0	-3.26685	0.00108753	0.0134826
carbohydrate derivative biosynthetic process [GoID:GO:1901137; evidenceTypes:IBA|IC|IDA|IEA|IGI|IMP|ISS|NAS|TAS]	GeneOntology_BP	21	508	1172	38.2166	5.84734	4.13386	0	-3.26689	0.00108737	0.0134826	ADAL|AK9|AP2A1|BMPR2|COG3|CTNNB1|DHFR2|DIP2A|EDEM3|FKTN|GALNT3|GCNT7|GXYLT1|LCMT2|OGA|OGT|PANK3|PGAP1|PIGM|SLC25A16|SLC26A2
regulation of hormone levels [GoID:GO:0010817; evidenceTypes:EXP|IBA|IC|IDA|IEA|IEP|IGI|IMP|IPI|ISS|NAS|TAS]	GeneOntology_BP	13	366	1172	27.534	4.98658	3.55191	0	-3.26631	0.00108957	0.0135032	ADH4|CYP1A2|CYP3A4|HSD17B7|KIF5B|PCSK7|RAB11FIP2|RDH5|REST|RFX3|TARDBP|TM7SF3|ZBED6
MANNO_MIDBRAIN_NEUROTYPES_HSERT	MSigDB_C8	10	310	1172	23.3211	4.59771	3.22581	0	-3.26618	0.00109009	0.0135049	CELF6|DNM3|EID2B|MEST|MYCBP2|NAPB|RUFY3|SMIM17|TARBP1|XKR6
T cell activation [GoID:GO:0042110; evidenceTypes:IBA|IC|IDA|IEA|IEP|IGI|IMP|ISS|NAS|TAS]	GeneOntology_BP	16	420	1172	31.5964	5.33231	3.80952	0	-3.26324	0.00110147	0.0136412	ADAM17|CASP3|CTNNB1|DLG1|GNRH1|IL1A|MAP3K8|METTL3|PELI1|PIK3CA|RC3H2|RHOH|SPN|TMIGD2|ZBTB1|ZC3H8
REACTOME_SIGNALING_BY_WNT	MSigDB_C2	8	271	1172	20.3872	4.30427	2.95203	0	-3.26109	0.00110985	0.0137402	AP2A1|CTNNB1|PDE6B|PPP2R5A|SOX6|TNKS2|USP34|XPO1
GAO_LARGE_INTESTINE_ADULT_CA_ENTEROENDOCRINE_CELLS	MSigDB_C8	5	210	1172	15.7982	3.79654	2.38095	0	-3.26013	0.0011136	0.0137818	CEP170|FGFBP3|FGFR1|FTX|RFX3
IL15_UP.V1_UP	MSigDB_C6	3	166	1172	12.4881	3.38028	1.80723	0	-3.25854	0.00111986	0.0138208	IL1A|REST|UTP3
PRC2_EED_UP.V1_DN	MSigDB_C6	3	166	1172	12.4881	3.38028	1.80723	0	-3.25854	0.00111986	0.0138208	EED|FER|RDH5
GSE24574_BCL6_HIGH_TFH_VS_TCONV_CD4_TCELL_DN	MSigDB_C7	3	166	1172	12.4881	3.38028	1.80723	0	-3.25854	0.00111986	0.0138208	FLT1|MED13|PHTF2
GSE40274_CTRL_VS_EOS_TRANSDUCED_ACTIVATED_CD4_TCELL_UP	MSigDB_C7	3	166	1172	12.4881	3.38028	1.80723	0	-3.25854	0.00111986	0.0138208	GALNT3|GTSE1|MAP3K8
GSE7219_UNSTIM_VS_LPS_AND_ANTI_CD40_STIM_NIK_NFKB2_KO_DC_UP	MSigDB_C7	3	166	1172	12.4881	3.38028	1.80723	0	-3.25854	0.00111986	0.0138208	MDN1|RCSD1|RFX3
phosphoprotein phosphatase activity [GoID:GO:0004721; evidenceTypes:IBA|IC|IDA|IEA|IMP|ISS|NAS|TAS]	GeneOntology_MF	7	251	1172	18.8826	4.1451	2.78884	0	-3.2587	0.00111925	0.0138208	BOD1L1|CDC14A|DLG1|LRRC39|PPM1K|PPP2R5A|SSU72
negative regulation of immune response [GoID:GO:0050777; evidenceTypes:IBA|IC|IDA|IEA|IGI|IMP|ISS|NAS|TAS]	GeneOntology_BP	3	166	1172	12.4881	3.38028	1.80723	0	-3.25854	0.00111986	0.0138208	FER|METTL3|RC3H2
MANNO_MIDBRAIN_NEUROTYPES_HRGL2A	MSigDB_C8	18	455	1172	34.2294	5.54363	3.95604	0	-3.25832	0.00112075	0.013827	ABCA5|ADAM33|ARHGEF1|C12ORF76|CACNB2|CCDC146|CFAP44|FGFBP3|KAT2B|LIX1|OPHN1|REST|SEMA6A|SORBS1|SOX6|TSC22D4|VWA3A|ZMAT1
Repressor	UniProt-Keyword	60	534	1172	40.1725	5.98993	11.236	1	3.25758	0.00112365	0.013858	ATF7IP|BCOR|CBFA2T2|CCAR1|CIRBP|CREBRF|DHX36|EED|EID2|EID2B|EZH1|KLF8|KMT5B|LCOR|LRRFIP1|MED13|MGA|MPHOSPH8|RBAK|RC3H2|RCOR3|REST|RFX3|SCAI|SOX6|SRSF6|TARDBP|TCERG1|TRIM33|TSC22D4|UNK|ZBED6|ZBTB1|ZC3H8|ZEB1|ZFP90|ZHX2|ZIK1|ZNF12|ZNF138|ZNF141|ZNF148|ZNF175|ZNF224|ZNF253|ZNF256|ZNF274|ZNF350|ZNF382|ZNF397|ZNF418|ZNF431|ZNF540|ZNF606|ZNF638|ZNF649|ZNF652|ZNF85|ZNF91|ZNF93
MIR664A_3P	MSigDB_C3	42	342	1172	25.7285	4.82412	12.2807	1	3.25643	0.00112824	0.0139097	ABI2|ADH4|AFF4|AHCTF1|ANKRD28|ARID4B|ATXN7|CDC14A|DBT|FAM133B|FAR1|IL1A|INO80D|MED13|MEIOC|NAPEPLD|NLN|NUFIP2|PIK3CA|RBAK|RBM26|RFX3|RSBN1|SAMD8|SESTD1|SLC16A7|SLC35E1|TMEM260|YTHDC2|ZDHHC21|ZEB1|ZFP30|ZNF274|ZNF420|ZNF506|ZNF570|ZNF600|ZNF626|ZNF680|ZNF682|ZNF782|ZNF84
cytoskeleton organization [GoID:GO:0007010; evidenceTypes:IBA|IC|IDA|IEA|IEP|IGI|IMP|ISS|NAS|TAS]	GeneOntology_BP	65	1215	1172	91.4038	8.82838	5.34979	0	-3.25572	0.00113105	0.0139396	ABI2|AKAP11|AKAP9|ALMS1|ARF1|ATXN7|AVIL|BBS2|BBS4|CCDC66|CCDC84|CDC14A|CEP120|CEP350|CEP44|CEP68|CFAP44|CTNNB1|DLG1|DNAL1|EFHC1|ERBIN|ERMN|FER|GAS2|GOLGA2P5|GOLGA8A|GOLGA8B|GOLGA8G|GOLGA8N|HAUS2|KAT2B|KLHL24|LRGUK|MYCBP2|MYO19|MYO6|NIN|OCLN|OFD1|OPHN1|PATJ|PCM1|PIK3CA|PRPF40A|RASA1|RHOH|RICTOR|RUFY3|SEMA6A|SETD2|SORBS1|SRGAP2|SRGAP2C|SUN1|TAOK1|TPR|TRPM7|TTBK2|TTLL3|WDPCP|WHAMMP3|XPO1|XRCC2|ZMYM4
ACEVEDO_NORMAL_TISSUE_ADJACENT_TO_LIVER_TUMOR_DN	MSigDB_C2	10	309	1172	23.2459	4.59044	3.23625	0	-3.25249	0.00114399	0.0139904	ADH4|AGMAT|DEFB1|FITM1|GSTA1|IDNK|RAB3GAP2|RDH5|SSU72|ZNF180
REACTOME_CLASS_A_1_RHODOPSIN_LIKE_RECEPTORS	MSigDB_C2	4	188	1172	14.1431	3.59474	2.12766	0	-3.25177	0.00114689	0.0139904	CCL28|GNRH1|NLN|NPFFR1
MIR5583_5P	MSigDB_C3	16	91	1172	6.84588	2.50884	17.5824	1	3.25175	0.00114698	0.0139904	AFF4|ARID2|ATF7IP|CCDC152|GALNT3|KLHL24|PCM1|PIK3C2A|S100PBP|SETX|SRSF11|THAP6|TRIM33|WDPCP|ZEB1|ZMYM2
GCM_DFFA	MSigDB_C4	20	126	1172	9.47891	2.94881	15.873	1	3.25454	0.00113575	0.0139904	ARID4B|BOD1L1|C2CD5|CLK4|DHX36|DMTF1|HEATR5B|HECTD1|IPO9|MARCHF6|POGZ|RALGAPA1|RBM25|SNRNP200|TARDBP|TCERG1|ZFP62|ZMYM2|ZNF529|ZNF655
MORF_RAD23A	MSigDB_C4	11	328	1172	24.6753	4.72652	3.35366	0	-3.25425	0.00113694	0.0139904	CDC16|ERCC5|KRIT1|NRDC|POM121|PPIG|RO60|SDHA|SNRNP200|TARDBP|XPO1
ATF2_S_UP.V1_UP	MSigDB_C6	2	142	1172	10.6826	3.12882	1.40845	0	-3.25277	0.00114284	0.0139904	FANCF|LRRTM2
GSE13411_NAIVE_VS_IGM_MEMORY_BCELL_DN	MSigDB_C7	4	188	1172	14.1431	3.59474	2.12766	0	-3.25177	0.00114689	0.0139904	GOLGA8A|RO60|ZNF682|ZNF91
GSE1460_DP_VS_CD4_THYMOCYTE_DN	MSigDB_C7	4	188	1172	14.1431	3.59474	2.12766	0	-3.25177	0.00114689	0.0139904	CD53|CYP3A4|LINC00623|PCYOX1
GSE16385_IFNG_TNF_VS_IL4_STIM_MACROPHAGE_ROSIGLITAZONE_TREATED_DN	MSigDB_C7	4	188	1172	14.1431	3.59474	2.12766	0	-3.25177	0.00114689	0.0139904	EPC1|GRAMD2B|KAT2B|ZNF682
GSE17974_0H_VS_4H_IN_VITRO_ACT_CD4_TCELL_DN	MSigDB_C7	4	188	1172	14.1431	3.59474	2.12766	0	-3.25177	0.00114689	0.0139904	PIGM|ZNF239|ZNF607|ZNF71
GSE24292_WT_VS_PPARG_KO_MACROPHAGE_UP	MSigDB_C7	4	188	1172	14.1431	3.59474	2.12766	0	-3.25177	0.00114689	0.0139904	CEPT1|GAS2|USPL1|ZBTB1
GSE2770_TGFB_AND_IL4_ACT_VS_ACT_CD4_TCELL_48H_DN	MSigDB_C7	4	188	1172	14.1431	3.59474	2.12766	0	-3.25177	0.00114689	0.0139904	ERMN|FBXL17|TM7SF3|ZNF652
GSE29164_UNTREATED_VS_CD8_TCELL_TREATED_MELANOMA_DAY7_UP	MSigDB_C7	4	188	1172	14.1431	3.59474	2.12766	0	-3.25177	0.00114689	0.0139904	FRG1|MAP3K8|MYO6|SRGAP2
GSE360_HIGH_DOSE_B_MALAYI_VS_M_TUBERCULOSIS_DC_UP	MSigDB_C7	4	188	1172	14.1431	3.59474	2.12766	0	-3.25177	0.00114689	0.0139904	ATP11B|DCAF8|DDX5|OFD1
GSE37534_GW1929_VS_ROSIGLITAZONE_TREATED_CD4_TCELL_PPARG1_FOXP3_TRANSDUCED_UP	MSigDB_C7	2	142	1172	10.6826	3.12882	1.40845	0	-3.25277	0.00114284	0.0139904	DAPP1|ZSCAN18
GSE37605_FOXP3_FUSION_GFP_VS_IRES_GFP_TREG_NOD_UP	MSigDB_C7	4	188	1172	14.1431	3.59474	2.12766	0	-3.25177	0.00114689	0.0139904	CASP3|CBFA2T2|HAUS2|UTP3
GSE44955_MCSF_VS_MCSF_AND_IL27_STIM_MACROPHAGE_UP	MSigDB_C7	4	188	1172	14.1431	3.59474	2.12766	0	-3.25177	0.00114689	0.0139904	AHI1|LCMT2|OMA1|PP7080
GSE46468_LUNG_INNATE_LYMPHOID_CELL_VS_SPLEEN_CD4_TCELL_DN	MSigDB_C7	4	188	1172	14.1431	3.59474	2.12766	0	-3.25177	0.00114689	0.0139904	EIF5|ZEB1|ZNF473|ZNHIT6
GSE5589_UNSTIM_VS_180MIN_LPS_STIM_MACROPHAGE_DN	MSigDB_C7	4	188	1172	14.1431	3.59474	2.12766	0	-3.25177	0.00114689	0.0139904	FNBP4|PAN3|SCAF11|SRGAP2
GSE7460_CTRL_VS_TGFB_TREATED_ACT_TREG_UP	MSigDB_C7	4	188	1172	14.1431	3.59474	2.12766	0	-3.25177	0.00114689	0.0139904	ABI2|C2CD5|RCSD1|TMEM168
GSE7764_IL15_NK_CELL_24H_VS_SPLENOCYTE_UP	MSigDB_C7	4	188	1172	14.1431	3.59474	2.12766	0	-3.25177	0.00114689	0.0139904	MSL3|SNIP1|STXBP5|TMEM241
plasma membrane signaling receptor complex [GoID:GO:0098802; evidenceTypes:IBA|IC|IDA|IEA|IGI|IMP|IPI|ISS|NAS|TAS]	GeneOntology_CC	2	142	1172	10.6826	3.12882	1.40845	0	-3.25277	0.00114284	0.0139904	STXBP5|TRAV30
actin filament bundle assembly [GoID:GO:0051017; evidenceTypes:IBA|IDA|IEA|IGI|IMP|ISS|NAS|TAS]	GeneOntology_BP	2	142	1172	10.6826	3.12882	1.40845	0	-3.25277	0.00114284	0.0139904	ALMS1|SORBS1
cardiac muscle tissue development [GoID:GO:0048738; evidenceTypes:IBA|IDA|IEA|IEP|IGI|IMP|ISS|NAS]	GeneOntology_BP	4	188	1172	14.1431	3.59474	2.12766	0	-3.25177	0.00114689	0.0139904	ARID2|BMPR2|SAV1|SOX6
cellular response to growth factor stimulus [GoID:GO:0071363; evidenceTypes:IBA|IC|IDA|IEA|IEP|IGI|IMP|IPI|ISS|NAS|TAS]	GeneOntology_BP	23	541	1172	40.6991	6.02766	4.25139	0	-3.25239	0.00114437	0.0139904	ACAP2|ADAM17|APPL2|BMPR2|CASP3|CTNNB1|DDX5|EID2|FGFBP3|FGFR1|FLT1|GALNT3|LIMS1|PGF|PIK3CA|SEMA6A|SETX|SOX6|TRIM33|UBE3A|ZDHHC17|ZNF451|ZNF8
negative regulation of protein kinase activity [GoID:GO:0006469; evidenceTypes:IBA|IDA|IEA|IGI|IMP|ISS|NAS|TAS]	GeneOntology_BP	4	188	1172	14.1431	3.59474	2.12766	0	-3.25177	0.00114689	0.0139904	CASP3|KAT2B|TAF7|ZNF675
positive regulation of response to biotic stimulus [GoID:GO:0002833; evidenceTypes:IBA|IDA|IEA|IMP|ISS|NAS|TAS]	GeneOntology_BP	2	142	1172	10.6826	3.12882	1.40845	0	-3.25277	0.00114284	0.0139904	CXORF21|SCIMP
regulation of tumor necrosis factor production [GoID:GO:0032680; evidenceTypes:IBA|IDA|IEA|IGI|IMP|ISS|TAS]	GeneOntology_BP	2	142	1172	10.6826	3.12882	1.40845	0	-3.25277	0.00114284	0.0139904	IL1A|SPN
tumor necrosis factor production [GoID:GO:0032640; evidenceTypes:IBA|IDA|IEA|IGI|IMP|ISS|TAS]	GeneOntology_BP	2	142	1172	10.6826	3.12882	1.40845	0	-3.25277	0.00114284	0.0139904	IL1A|SPN
CBFA2T2_TARGET_GENES	MSigDB_C3	70	1291	1172	97.1213	9.0762	5.42215	0	-3.24972	0.00115518	0.0140856	ABI2|ACAP2|AFF4|AHI1|AKAP10|AKAP11|ATG14|ATM|CAHM|CAPN10-DT|CCAR1|CDKL3|CEP95|CEPT1|CIRBP|CREBRF|DDX5|DLG1|EXOC1|ILF3-DT|INTS6-AS1|KLHL28|LCOR|LINC-PINT|LINC00653|LRRC37A3|LRRC37B|MAGI1|MBTD1|MFSD11|MFSD4B|MIPEPP3|NAPEPLD|NUMBL|NUTM2B-AS1|PANK3|PCBP1-AS1|PCM1|PCSK7|PDE4C|PHC3|PHF20|PHF20L1|PHKB|PIK3C2A|PKN2|PLCG1-AS1|RAB3GAP2|RBBP6|RC3H2|REV1|RSPRY1|SH2D3A|SLC26A2|SNIP1|SREK1|THAP6|TMEM241|TRIM33|TRMT10B|VPS33A|VPS41|WDPCP|ZBTB37|ZC3H11A|ZFP62|ZNF320|ZNF451|ZNF507|ZNF84
perinuclear region of cytoplasm [GoID:GO:0048471; evidenceTypes:IBA|IDA|IEA|IMP|ISS|TAS]	GeneOntology_CC	28	625	1172	47.0184	6.46061	4.48	0	-3.24884	0.00115878	0.0141246	ARF1|CCAR1|CCNT2|CTNNB1|DLG1|DNM3|EXOC1|FBXW8|GALNT3|HEATR5B|KIF5B|LIMS1|MTMR9|MYO6|PATJ|PDE4C|PIK3CA|PKN2|RASA2|RASEF|STX16|TAOK1|TNKS2|TRAPPC2|UBQLN4|VPS33A|YTHDC2|ZNF675
MISSIAGLIA_REGULATED_BY_METHYLATION_DN	MSigDB_C2	1	116	1172	8.72662	2.83029	0.862069	0	-3.24724	0.00116531	0.0141605	ZNF175
MORF_PHB	MSigDB_C4	1	116	1172	8.72662	2.83029	0.862069	0	-3.24724	0.00116531	0.0141605	TPR
BMI1_DN.V1_DN	MSigDB_C6	1	116	1172	8.72662	2.83029	0.862069	0	-3.24724	0.00116531	0.0141605	GAS2
SRC_UP.V1_UP	MSigDB_C6	1	116	1172	8.72662	2.83029	0.862069	0	-3.24724	0.00116531	0.0141605	LEKR1
GSE17974_IL4_AND_ANTI_IL12_VS_UNTREATED_1H_ACT_CD4_TCELL_DN	MSigDB_C7	1	116	1172	8.72662	2.83029	0.862069	0	-3.24724	0.00116531	0.0141605	SDR42E1
GSE2405_0H_VS_3H_A_PHAGOCYTOPHILUM_STIM_NEUTROPHIL_DN	MSigDB_C7	1	116	1172	8.72662	2.83029	0.862069	0	-3.24724	0.00116531	0.0141605	ATG16L1
MURARO_PANCREAS_ALPHA_CELL	MSigDB_C8	20	489	1172	36.7872	5.74056	4.08998	0	-3.24789	0.00116266	0.0141605	ABI2|AHI1|CCDC18-AS1|COX17|GUSBP14|JADE1|LRRTM2|LUC7L3|MALAT1|OGT|PDZK1|PGAP1|PHTF2|PPM1K|RAB3GAP2|STX16|THRB|TMEM260|TMEM80|VPS41
endopeptidase inhibitor activity [GoID:GO:0004866; evidenceTypes:IBA|IDA|IEA|IMP|ISS|NAS|TAS]	GeneOntology_MF	1	116	1172	8.72662	2.83029	0.862069	0	-3.24724	0.00116531	0.0141605	RECK
oxidative phosphorylation [GoID:GO:0006119; evidenceTypes:IBA|IDA|IEA|IGI|IMP|ISS|NAS|TAS]	GeneOntology_BP	1	116	1172	8.72662	2.83029	0.862069	0	-3.24724	0.00116531	0.0141605	SDHA
KRAS.BREAST_UP.V1_UP	MSigDB_C6	0	86	1172	6.46973	2.43934	0	0	-3.24451	0.00117653	0.0142822
BUSSLINGER_GASTRIC_METALLOTHIONEIN_CELLS	MSigDB_C8	0	86	1172	6.46973	2.43934	0	0	-3.24451	0.00117653	0.0142822
neutrophil chemotaxis [GoID:GO:0030593; evidenceTypes:IBA|IDA|IEA|IMP|ISS|NAS|TAS]	GeneOntology_BP	0	86	1172	6.46973	2.43934	0	0	-3.24451	0.00117653	0.0142822
biological process involved in symbiotic interaction [GoID:GO:0044403; evidenceTypes:IBA|IDA|IEA|IGI|IMP|ISS|NAS|TAS]	GeneOntology_BP	7	250	1172	18.8074	4.13697	2.8	0	-3.24375	0.00117969	0.0143157	CIITA|NAPEPLD|NUCKS1|REST|TARDBP|TRIM38|YTHDC2
AFFAR_YY1_TARGETS_UP	MSigDB_C2	3	165	1172	12.4129	3.37019	1.81818	0	-3.24088	0.00119159	0.0144404	FLT1|KIF5B|SNURF
GSE15930_STIM_VS_STIM_AND_IL12_72H_CD8_T_CELL_DN	MSigDB_C7	3	165	1172	12.4129	3.37019	1.81818	0	-3.24088	0.00119159	0.0144404	UTP3|ZNF23|ZNF274
GSE29949_CD8_POS_DC_SPLEEN_VS_MONOCYTE_BONE_MARROW_UP	MSigDB_C7	3	165	1172	12.4129	3.37019	1.81818	0	-3.24088	0.00119159	0.0144404	FLT1|MGA|OCLN
GSE43955_1H_VS_10H_ACT_CD4_TCELL_DN	MSigDB_C7	3	165	1172	12.4129	3.37019	1.81818	0	-3.24088	0.00119159	0.0144404	MTMR9|SPOP|ZBTB37
MIR548AZ_3P	MSigDB_C3	51	438	1172	32.9505	5.44214	11.6438	1	3.24046	0.00119339	0.0144513	ANGEL2|ARID4A|ATXN7|BCOR|BMPR2|CCAR1|CCL28|CDC14A|CDK13|DNAJC27|EDEM3|EPC1|ERBIN|FAM149B1|HECTD2|HERC4|INO80D|KANSL1|KANSL1L|KLHL28|MTX3|NEMF|NFAT5|NHLRC2|PHC3|PHF20L1|PTBP2|REST|RSBN1|RUFY2|SAMD8|SCAI|SLC26A4|SREK1|SRSF11|STXBP5|TAOK1|TMEM245|TNPO1|TOP2B|TPR|TRPM7|USP48|ZBTB20|ZDHHC21|ZEB1|ZNF148|ZNF260|ZNF569|ZNF681|ZNF91
MIR548F_3P	MSigDB_C3	51	438	1172	32.9505	5.44214	11.6438	1	3.24046	0.00119339	0.0144513	ANGEL2|ARID4A|ATXN7|BCOR|BMPR2|CCAR1|CCL28|CDC14A|CDK13|DNAJC27|EDEM3|EPC1|ERBIN|FAM149B1|HECTD2|HERC4|INO80D|KANSL1|KANSL1L|KLHL28|MTX3|NEMF|NFAT5|NHLRC2|PHC3|PHF20L1|PTBP2|REST|RSBN1|RUFY2|SAMD8|SCAI|SLC26A4|SREK1|SRSF11|STXBP5|TAOK1|TMEM245|TNPO1|TOP2B|TPR|TRPM7|USP48|ZBTB20|ZDHHC21|ZEB1|ZNF148|ZNF260|ZNF569|ZNF681|ZNF91
LAKE_ADULT_KIDNEY_C12_THICK_ASCENDING_LIMB	MSigDB_C8	9	289	1172	21.7413	4.4423	3.11419	0	-3.24038	0.00119371	0.0144513	CIRBP|DDX17|DEFB1|PP7080|SDHA|SIM2|SLC16A7|SLC3A1|SRSF5
BERENJENO_TRANSFORMED_BY_RHOA_DN	MSigDB_C2	14	382	1172	28.7377	5.09173	3.66492	0	-3.23813	0.00120315	0.0145606	CLK1|DCAF8|FGFR1|GALK2|GAS2|GSTA1|KMT2E|OGA|RECK|RSRP1|TM7SF3|TRIO|VPS41|ZFP90
cis-Golgi network [GoID:GO:0005801; evidenceTypes:IBA|IDA|IEA|ISS|NAS|TAS]	GeneOntology_CC	11	51	1172	3.8367	1.88061	21.5686	1	3.23693	0.00120824	0.0146094	AKAP9|COG3|FKTN|GOLGA2P5|GOLGA8A|GOLGA8B|GOLGA8G|GOLGA8N|GOLGB1|GOSR1|UBXN2A
positive regulation of heterochromatin assembly [GoID:GO:0031453; evidenceTypes:IBA|IDA|IMP|ISS]	GeneOntology_BP	5	12	1172	0.902754	0.913373	41.6667	1	3.23679	0.00120883	0.0146094	ATF7IP|MPHOSPH8|SETDB2|TPR|ZNF304
positive regulation of heterochromatin organization [GoID:GO:0120263; evidenceTypes:IBA|IDA|IMP|ISS]	GeneOntology_BP	5	12	1172	0.902754	0.913373	41.6667	1	3.23679	0.00120883	0.0146094	ATF7IP|MPHOSPH8|SETDB2|TPR|ZNF304
Li(PMID: 24336226)-2013-MolSigVaccines_TBA (M128)	PAPER	5	12	1172	0.902754	0.913373	41.6667	1	3.23679	0.00120883	0.0146094	ARID4A|CCNT2|CLK1|PIK3C2A|SREK1
BILD_MYC_ONCOGENIC_SIGNATURE	MSigDB_C2	4	187	1172	14.0679	3.58528	2.13904	0	-3.23495	0.00121663	0.0146341	ANAPC1|INTS6L|SESTD1|ZNF667
GSE23984_CTRL_VS_HYPOCALEMIC_VITAMIND_ANALOG_TCELL_UP	MSigDB_C7	4	187	1172	14.0679	3.58528	2.13904	0	-3.23495	0.00121663	0.0146341	HSD17B7|SPIDR|SUN1|TRAPPC2
GSE25085_FETAL_LIVER_VS_FETAL_BM_SP4_THYMIC_IMPLANT_DN	MSigDB_C7	4	187	1172	14.0679	3.58528	2.13904	0	-3.23495	0.00121663	0.0146341	EIF5|GAS2|RCBTB2|UBXN2A
GSE25088_CTRL_VS_ROSIGLITAZONE_STIM_STAT6_KO_MACROPHAGE_DN	MSigDB_C7	4	187	1172	14.0679	3.58528	2.13904	0	-3.23495	0.00121663	0.0146341	BBS2|ELF2|FBXW8|RHOH
GSE27859_DC_VS_CD11C_INT_F480_INT_DC_DN	MSigDB_C7	4	187	1172	14.0679	3.58528	2.13904	0	-3.23495	0.00121663	0.0146341	AHCTF1|ANKRD28|HEATR5B|ORC2
GSE36888_STAT5_AB_KNOCKIN_VS_WT_TCELL_IL2_TREATED_2H_DN	MSigDB_C7	4	187	1172	14.0679	3.58528	2.13904	0	-3.23495	0.00121663	0.0146341	C12ORF76|EFHC1|FNTB|ZC3H11A
GSE3982_DC_VS_TH1_DN	MSigDB_C7	4	187	1172	14.0679	3.58528	2.13904	0	-3.23495	0.00121663	0.0146341	FUBP1|R3HCC1L|RNASEH2B|ZEB1
GSE40273_GATA1_KO_VS_WT_TREG_UP	MSigDB_C7	4	187	1172	14.0679	3.58528	2.13904	0	-3.23495	0.00121663	0.0146341	DTWD1|GPATCH2|RNASEH2B|SLC30A4
GSE40274_CTRL_VS_FOXP3_TRANSDUCED_ACTIVATED_CD4_TCELL_UP	MSigDB_C7	4	187	1172	14.0679	3.58528	2.13904	0	-3.23495	0.00121663	0.0146341	GPATCH2L|PRR11|RNASEH2B|SCN11A
GSE40274_FOXP3_VS_FOXP3_AND_IRF4_TRANSDUCED_ACTIVATED_CD4_TCELL_UP	MSigDB_C7	4	187	1172	14.0679	3.58528	2.13904	0	-3.23495	0.00121663	0.0146341	DIP2A|NUMB|TM7SF3|ZNF23
GSE43863_TFH_VS_LY6C_INT_CXCR5POS_EFFECTOR_CD4_TCELL_UP	MSigDB_C7	4	187	1172	14.0679	3.58528	2.13904	0	-3.23495	0.00121663	0.0146341	ARF1|GOSR1|SRSF6|WAC
GSE5589_LPS_VS_LPS_AND_IL10_STIM_MACROPHAGE_45MIN_UP	MSigDB_C7	4	187	1172	14.0679	3.58528	2.13904	0	-3.23495	0.00121663	0.0146341	EID2|RCBTB2|TES|TRIO
GSE5679_CTRL_VS_PPARG_LIGAND_ROSIGLITAZONE_AND_RARA_AGONIST_AM580_TREATED_DC_DN	MSigDB_C7	4	187	1172	14.0679	3.58528	2.13904	0	-3.23495	0.00121663	0.0146341	CD53|FGFR1|METTL3|ZMYM4
serine-type peptidase activity [GoID:GO:0008236; evidenceTypes:EXP|IBA|IDA|IEA|IMP|ISS|NAS|TAS]	GeneOntology_MF	4	187	1172	14.0679	3.58528	2.13904	0	-3.23495	0.00121663	0.0146341	LONP2|PCSK7|PLGLB1|RECK
ELVIDGE_HYPOXIA_DN	MSigDB_C2	2	141	1172	10.6074	3.11789	1.41844	0	-3.23401	0.00122064	0.0146576	GPATCH2|PDZK1
GSE28737_WT_VS_BCL6_KO_MARGINAL_ZONE_BCELL_UP	MSigDB_C7	2	141	1172	10.6074	3.11789	1.41844	0	-3.23401	0.00122064	0.0146576	DMTF1|SLC22A3
GSE40274_CTRL_VS_IRF4_TRANSDUCED_ACTIVATED_CD4_TCELL_DN	MSigDB_C7	2	141	1172	10.6074	3.11789	1.41844	0	-3.23401	0.00122064	0.0146576	MAP3K8|NT5C2
positive regulation of hemopoiesis [GoID:GO:1903708; evidenceTypes:IBA|IDA|IEA|IEP|IGI|IMP|ISS|NAS|TAS]	GeneOntology_BP	2	141	1172	10.6074	3.11789	1.41844	0	-3.23401	0.00122064	0.0146576	RHOH|ZBTB1
positive regulation of leukocyte differentiation [GoID:GO:1902107; evidenceTypes:IBA|IDA|IEA|IEP|IGI|IMP|ISS|NAS|TAS]	GeneOntology_BP	2	141	1172	10.6074	3.11789	1.41844	0	-3.23401	0.00122064	0.0146576	RHOH|ZBTB1
organophosphate biosynthetic process [GoID:GO:0090407; evidenceTypes:EXP|IBA|IC|IDA|IEA|IGI|IMP|ISS|NAS|TAS]	GeneOntology_BP	21	505	1172	37.9909	5.83062	4.15842	0	-3.23355	0.0012226	0.0146762	AK9|ATG14|ATM|CEPT1|DGKE|DIP2A|DLG1|FAM126B|FAR1|FITM1|FLT1|LRGUK|PANK3|PGAP1|PIGM|PIK3C2A|PIK3CA|SAMD8|SLC25A16|SLC26A2|TNFAIP8L3
REACTOME_TRANSCRIPTIONAL_REGULATION_BY_TP53	MSigDB_C2	12	345	1172	25.9542	4.84475	3.47826	0	-3.2329	0.00122542	0.0147051	ATM|CCNT2|CDK13|CNOT6|COX19|GTF2H3|MDM4|PHF20|RICTOR|SLC38A9|TAF7|ZNF420
NAKAMURA_TUMOR_ZONE_PERIPHERAL_VS_CENTRAL_UP	MSigDB_C2	8	269	1172	20.2367	4.28863	2.97398	0	-3.2321	0.00122886	0.0147414	AMY1A|COX17|CYP2B6|EIF5|HECTD1|LIMS1|N4BP2|TNPO1
cell junction organization [GoID:GO:0034330; evidenceTypes:HDA|IBA|IC|IDA|IEA|IGI|IMP|ISS|NAS|TAS]	GeneOntology_BP	23	539	1172	40.5487	6.01691	4.26716	0	-3.23078	0.00123455	0.0148046	ABI2|ARF1|CACNB2|CAPRIN2|CTNNB1|DHX36|DIP2A|DLG1|DNM3|LIMS1|LRRTM2|NUMB|NUMBL|OCLN|OPHN1|PATJ|PKN2|REST|SORBS1|THSD1|UBE3A|WDPCP|ZMYND8
MANNO_MIDBRAIN_NEUROTYPES_HRGL2C	MSigDB_C8	7	249	1172	18.7321	4.12882	2.81124	0	-3.22877	0.00124326	0.014904	CFAP44|FGFBP3|KAT2B|LIX1|NSRP1|TSC22D4|VWA3A
SENESE_HDAC1_AND_HDAC2_TARGETS_DN	MSigDB_C2	5	208	1172	15.6477	3.77866	2.40385	0	-3.22793	0.00124688	0.0149222	ATP8B1|FGFR1|MALAT1|SLC26A2|ZNF404
NKX25_02	MSigDB_C3	5	208	1172	15.6477	3.77866	2.40385	0	-3.22793	0.00124688	0.0149222	CEP120|FLT1|LUC7L3|TRPM7|ZDHHC21
G protein-coupled receptor binding [GoID:GO:0001664; evidenceTypes:IBA|IDA|IEA|IMP|IPI|ISS|NAS|TAS]	GeneOntology_MF	5	208	1172	15.6477	3.77866	2.40385	0	-3.22793	0.00124688	0.0149222	ARHGEF1|CCL28|DEFB1|DNM3|SAV1
connective tissue development [GoID:GO:0061448; evidenceTypes:IBA|IDA|IEA|IEP|IMP|ISS|NAS|TAS]	GeneOntology_BP	5	208	1172	15.6477	3.77866	2.40385	0	-3.22793	0.00124688	0.0149222	BMPR2|CTNNB1|IFT80|PIK3CA|SOX6
negative regulation of immune system process [GoID:GO:0002683; evidenceTypes:IBA|IDA|IEA|IGI|IMP|ISS|NAS|TAS]	GeneOntology_BP	13	363	1172	27.3083	4.96659	3.58127	0	-3.22796	0.00124676	0.0149222	ATM|CASP3|CCL28|CTNNB1|DLG1|FER|GNRH1|METTL3|PELI1|RC3H2|SPN|ZC3H8|ZNF675
KIM_RESPONSE_TO_TSA_AND_DECITABINE_UP	MSigDB_C2	1	115	1172	8.65139	2.81816	0.869565	0	-3.227	0.00125096	0.0149409	TES
SABATES_COLORECTAL_ADENOMA_UP	MSigDB_C2	1	115	1172	8.65139	2.81816	0.869565	0	-3.227	0.00125096	0.0149409	SLC22A3
MODULE_208	MSigDB_C4	1	115	1172	8.65139	2.81816	0.869565	0	-3.227	0.00125096	0.0149409	PELI1
GSE14413_UNSTIM_VS_IFNB_STIM_NIH3T3_CELLS_UP	MSigDB_C7	1	115	1172	8.65139	2.81816	0.869565	0	-3.227	0.00125096	0.0149409	DIP2A
positive regulation of innate immune response [GoID:GO:0045089; evidenceTypes:IBA|IDA|IEA|IMP|ISS|NAS|TAS]	GeneOntology_BP	1	115	1172	8.65139	2.81816	0.869565	0	-3.227	0.00125096	0.0149409	CXORF21
Compagno(PMID: 19412164)_NFKB	PAPER	1	115	1172	8.65139	2.81816	0.869565	0	-3.227	0.00125096	0.0149409	MAP3K8
endocytic vesicle [GoID:GO:0030139; evidenceTypes:IBA|IDA|IEA|ISS|NAS|TAS]	GeneOntology_CC	9	288	1172	21.6661	4.43475	3.125	0	-3.22627	0.00125414	0.0149639	AP2A1|APPL2|ATG14|HEATR5B|KIF5B|MYO6|OCLN|SCIMP|SRGAP2
membrane microdomain [GoID:GO:0098857; evidenceTypes:IBA|IC|IDA|IEA|IMP|ISS|TAS]	GeneOntology_CC	9	288	1172	21.6661	4.43475	3.125	0	-3.22627	0.00125414	0.0149639	ABCB4|ADAM17|BMPR2|CASP3|CTNNB1|DLG1|GRIP1|PDZK1|SORBS1
membrane raft [GoID:GO:0045121; evidenceTypes:IBA|IC|IDA|IEA|IMP|ISS|TAS]	GeneOntology_CC	9	288	1172	21.6661	4.43475	3.125	0	-3.22627	0.00125414	0.0149639	ABCB4|ADAM17|BMPR2|CASP3|CTNNB1|DLG1|GRIP1|PDZK1|SORBS1
MIR433_3P	MSigDB_C3	20	127	1172	9.55414	2.96039	15.748	1	3.22609	0.00125495	0.0149684	CCAR1|CHD9|CSPP1|GXYLT1|LRRTM2|OMA1|SEMA6A|SESTD1|SOX6|TIA1|TTC13|ZNF302|ZNF439|ZNF440|ZNF563|ZNF567|ZNF700|ZNF763|ZNF844|ZNF91
KDM1B_TARGET_GENES	MSigDB_C3	14	75	1172	5.64221	2.27881	18.6667	1	3.22496	0.00125989	0.0150173	ANKRA2|ATG14|C2CD5|CEP95|CPLANE1|DHX36|DLG1|HECTD1|MED13|NKTR|RBM39|SETX|SUZ12P1|TIA1
GCM_SUFU	MSigDB_C4	14	75	1172	5.64221	2.27881	18.6667	1	3.22496	0.00125989	0.0150173	C2CD5|CEP170|DMTF1|HECTD1|KMT5B|LUC7L3|MARCHF6|MED13|POGZ|PPIG|RALGAPA1|ZNF529|ZNF566|ZNF84
GSE17721_CTRL_VS_PAM3CSK4_1H_BMDC_DN	MSigDB_C7	3	164	1172	12.3376	3.36007	1.82927	0	-3.22317	0.0012678	0.0150913	MAP3K8|TAF7|TPR
GSE2585_CD80_HIGH_VS_LOW_AIRE_KO_MTEC_UP	MSigDB_C7	3	164	1172	12.3376	3.36007	1.82927	0	-3.22317	0.0012678	0.0150913	GRAMD2B|IL1A|SRSF11
positive regulation of ERK1 and ERK2 cascade [GoID:GO:0070374; evidenceTypes:IBA|IC|IDA|IEA|IGI|IMP|ISS|NAS]	GeneOntology_BP	3	164	1172	12.3376	3.36007	1.82927	0	-3.22317	0.0012678	0.0150913	DNAJC27|SCIMP|TNFAIP8L3
regulation of nitrogen compound metabolic process [GoID:GO:0051171; evidenceTypes:EXP|IBA|IC|IDA|IEA|IEP|IGI|IMP|IPI|ISA|ISS|NAS|TAS]	GeneOntology_BP	380	4442	1172	334.169	14.8638	8.55471	1	3.22262	0.00127023	0.0151152	ADAM17|AHI1|AKAP9|ANGEL2|ANKIB1|AP2A1|ARID2|ARID4A|ARID4B|ATAD2B|ATF7IP|ATG14|ATM|ATP8B1|BBX|BCOR|BMPR2|BOD1L1|BTBD18|CAPRIN2|CARD8|CARF|CASP3|CBFA2T2|CCAR1|CCDC84|CCNL1|CCNT2|CDK13|CELF6|CGGBP1|CHD2|CIITA|CIRBP|CLK1|CLK4|CNOT6|CREBRF|CREBZF|CTNNB1|DCP2|DDX17|DDX5|DHX36|DIP2A|DIS3L2|DLG1|DMTF1|DND1|EED|EID2|EID2B|EIF3C|EIF5|ELF2|EPC1|ERBIN|ERN2|EZH1|FAM172A|FBXW8|FER|FGFR1|FKTN|FLT1|GOLGB1|GPBP1|GPBP1L1|GTF2H3|HECTD1|IL1A|JADE1|JMJD1C|KAT2B|KDM5A|KLF8|KMT2E|KMT5B|LCOR|LIMS1|LRRFIP1|MAGEF1|MBTD1|MDM4|MED13|MED29|MEIOC|METTL14|METTL3|MFSD8|MGA|MINAR1|MLLT10|MPHOSPH8|MSL3|MTERF1|MYCBP2|MYO6|MYSM1|NAA16|NEMF|NFAT5|NIPBL|NRDC|NRF1|NSD3|NSRP1|NUCKS1|OCLN|OGT|OPHN1|ORC2|ORMDL1|PAN3|PELI1|PGF|PHC3|PHF20|PHF20L1|PIK3CA|POGZ|POLG2|PPP2R5A|PTBP2|PTCD3|PURA|RAB3GAP1|RAB3GAP2|RASA1|RBAK|RBM25|RBM39|RBM4|RBM5|RC3H2|RCOR3|RECK|REST|RFX3|RHOH|RICTOR|RPS6KA5|RSF1|RTF1|SAMD8|SAV1|SCAI|SECISBP2|SEPSECS|SETD2|SETDB2|SETX|SH2D3A|SIM2|SLC25A37|SNIP1|SOX6|SPIDR|SPIN1|SPIN3|SPOP|SRSF5|SRSF6|SSU72|SUPT7L|TAF7|TAOK1|TARBP1|TARDBP|TCERG1|THRB|TIA1|TNKS2|TPR|TRA2A|TRAPPC2|TRIM33|TRIM38|TRIM52|TRIP12|TSC22D4|TUT4|TUT7|UACA|UBE3A|UBQLN4|UBXN2A|UNK|USP47|WAC|XPO1|ZBED6|ZBTB1|ZBTB10|ZBTB20|ZBTB26|ZBTB37|ZBTB6|ZC3H8|ZEB1|ZFP28|ZFP3|ZFP30|ZFP62|ZFP82|ZFP90|ZHX2|ZIK1|ZKSCAN7|ZMYM5|ZMYND8|ZNF10|ZNF100|ZNF117|ZNF12|ZNF134|ZNF138|ZNF141|ZNF148|ZNF160|ZNF175|ZNF177|ZNF180|ZNF19|ZNF2|ZNF211|ZNF222|ZNF224|ZNF225|ZNF226|ZNF227|ZNF23|ZNF230|ZNF235|ZNF239|ZNF248|ZNF253|ZNF254|ZNF256|ZNF257|ZNF26|ZNF260|ZNF266|ZNF273|ZNF274|ZNF283|ZNF30|ZNF302|ZNF304|ZNF320|ZNF329|ZNF331|ZNF33A|ZNF345|ZNF347|ZNF350|ZNF37A|ZNF382|ZNF383|ZNF397|ZNF404|ZNF415|ZNF416|ZNF418|ZNF419|ZNF420|ZNF426|ZNF43|ZNF431|ZNF432|ZNF439|ZNF44|ZNF440|ZNF441|ZNF442|ZNF45|ZNF451|ZNF468|ZNF470|ZNF471|ZNF473|ZNF480|ZNF485|ZNF493|ZNF501|ZNF506|ZNF507|ZNF514|ZNF518A|ZNF518B|ZNF529|ZNF530|ZNF540|ZNF542P|ZNF544|ZNF548|ZNF550|ZNF558|ZNF559|ZNF562|ZNF563|ZNF566|ZNF567|ZNF568|ZNF569|ZNF570|ZNF571|ZNF573|ZNF577|ZNF585B|ZNF586|ZNF587|ZNF587B|ZNF595|ZNF599|ZNF600|ZNF605|ZNF606|ZNF607|ZNF610|ZNF611|ZNF615|ZNF616|ZNF621|ZNF623|ZNF626|ZNF641|ZNF649|ZNF652|ZNF655|ZNF660|ZNF665|ZNF667|ZNF669|ZNF671|ZNF675|ZNF678|ZNF680|ZNF681|ZNF682|ZNF700|ZNF701|ZNF71|ZNF717|ZNF718|ZNF720|ZNF721|ZNF736|ZNF738|ZNF75A|ZNF75D|ZNF763|ZNF765|ZNF766|ZNF776|ZNF780A|ZNF780B|ZNF782|ZNF791|ZNF793|ZNF8|ZNF808|ZNF813|ZNF814|ZNF818P|ZNF826P|ZNF829|ZNF83|ZNF836|ZNF84|ZNF844|ZNF85|ZNF850|ZNF875|ZNF880|ZNF91|ZNF93|ZSCAN18|ZSCAN29|ZSCAN30
MCCLUNG_CREB1_TARGETS_UP	MSigDB_C2	0	85	1172	6.39451	2.42519	0	0	-3.22204	0.0012728	0.0151206
SASSON_RESPONSE_TO_GONADOTROPHINS_DN	MSigDB_C2	0	85	1172	6.39451	2.42519	0	0	-3.22204	0.0012728	0.0151206
SENESE_HDAC3_TARGETS_DN	MSigDB_C2	21	504	1172	37.9157	5.82504	4.16667	0	-3.22242	0.00127111	0.0151206	ACAP2|BBX|C2CD5|C2ORF68|IFT80|MARCHF6|N4BP2|NSD3|OIP5-AS1|PATJ|POM121|SDR42E1|SLC16A7|TUG1|ZBTB26|ZMYM4|ZNF252P|ZNF404|ZNF542P|ZNF559|ZNF71
GNF2_RAN	MSigDB_C4	0	85	1172	6.39451	2.42519	0	0	-3.22204	0.0012728	0.0151206
glial cell development [GoID:GO:0021782; evidenceTypes:IBA|IC|IDA|IEA|IGI|IMP|ISS|NAS|TAS]	GeneOntology_BP	0	85	1172	6.39451	2.42519	0	0	-3.22204	0.0012728	0.0151206
MIR1468_3P	MSigDB_C3	63	570	1172	42.8808	6.18114	11.0526	1	3.21802	0.00129078	0.0152702	ANKRD46|ATAD2B|ATG14|BMPR2|C5ORF24|CCAR1|CCNL1|CEP350|CGGBP1|CREBRF|CTNNB1|DCLRE1C|FAM135A|FAM13B|GPATCH2L|GPBP1L1|GXYLT1|IL1A|JADE1|LCOR|LRRC39|LRRFIP1|MBTD1|MYSM1|N4BP2|NFAT5|NIN|NUFIP2|PHC3|PHTF2|PIK3CA|PJA2|PKN2|PRPF39|PTAR1|RBM25|RCOR3|RICTOR|RPS6KA5|SCAF11|SLC16A7|SLC30A4|SNIP1|SORBS1|SOX6|STXBP5|TAOK1|TNPO1|TRIM33|TRIO|UNK|VPS13B|VPS36|ZDHHC21|ZFP28|ZNF10|ZNF148|ZNF26|ZNF345|ZNF418|ZNF518A|ZNF680|ZNF813
GSE12392_WT_VS_IFNAR_KO_CD8A_NEG_SPLEEN_DC_UP	MSigDB_C7	4	186	1172	13.9927	3.5758	2.15054	0	-3.21809	0.00129047	0.0152702	DAPP1|RABGAP1|SETX|SPN
GSE16451_CTRL_VS_WEST_EQUINE_ENC_VIRUS_IMMATURE_NEURON_CELL_LINE_DN	MSigDB_C7	4	186	1172	13.9927	3.5758	2.15054	0	-3.21809	0.00129047	0.0152702	COX19|NAPB|RUFY3|SLC30A4
GSE17721_0.5H_VS_4H_LPS_BMDC_UP	MSigDB_C7	4	186	1172	13.9927	3.5758	2.15054	0	-3.21809	0.00129047	0.0152702	MFSD4B|REV3L|SLC26A6|ZMYM4
GSE22432_MULTIPOTENT_PROGENITOR_VS_CDC_DN	MSigDB_C7	4	186	1172	13.9927	3.5758	2.15054	0	-3.21809	0.00129047	0.0152702	FAM13B|FANCL|FNTB|MYO19
GSE2405_S_AUREUS_VS_UNTREATED_NEUTROPHIL_DN	MSigDB_C7	4	186	1172	13.9927	3.5758	2.15054	0	-3.21809	0.00129047	0.0152702	CNOT6|DGKE|RCBTB2|ZEB1
GSE24102_GRANULOCYSTIC_MDSC_VS_NEUTROPHIL_DN	MSigDB_C7	4	186	1172	13.9927	3.5758	2.15054	0	-3.21809	0.00129047	0.0152702	C9ORF64|FGFR1|IL1A|ZNF471
GSE28737_BCL6_HET_VS_BCL6_KO_FOLLICULAR_BCELL_DN	MSigDB_C7	4	186	1172	13.9927	3.5758	2.15054	0	-3.21809	0.00129047	0.0152702	CLK1|IPP|SPIN1|TM7SF3
GSE40685_TREG_VS_FOXP3_KO_TREG_PRECURSOR_DN	MSigDB_C7	4	186	1172	13.9927	3.5758	2.15054	0	-3.21809	0.00129047	0.0152702	DAPP1|PDE6B|SETDB2|ZNF562
GSE7831_UNSTIM_VS_INFLUENZA_STIM_PDC_1H_UP	MSigDB_C7	4	186	1172	13.9927	3.5758	2.15054	0	-3.21809	0.00129047	0.0152702	DCP2|IDNK|SLC26A6|XRCC2
HALLMARK_ESTROGEN_RESPONSE_LATE	MSigDB_H	4	186	1172	13.9927	3.5758	2.15054	0	-3.21809	0.00129047	0.0152702	MEST|METTL3|PDZK1|SLC26A2
regulation of cell-substrate adhesion [GoID:GO:0010810; evidenceTypes:HMP|IBA|IC|IDA|IEA|IGI|IMP|ISS|NAS|TAS]	GeneOntology_BP	4	186	1172	13.9927	3.5758	2.15054	0	-3.21809	0.00129047	0.0152702	CCL28|LIMS1|RASA1|WDPCP
regulation of leukocyte activation [GoID:GO:0002694; evidenceTypes:IBA|IDA|IEA|IGI|IMP|ISS|NAS|TAS]	GeneOntology_BP	19	469	1172	35.2826	5.62566	4.05117	0	-3.21798	0.00129098	0.0152702	ATM|CASP3|CTNNB1|DLG1|FER|GNRH1|IL1A|KMT5B|MAP3K8|METTL3|PELI1|PIK3CA|PJA2|RC3H2|RHOH|SPN|TMIGD2|ZBTB1|ZC3H8
tissue migration [GoID:GO:0090130; evidenceTypes:IBA|IDA|IEA|IEP|IGI|IMP|ISS|NAS|TAS]	GeneOntology_BP	8	268	1172	20.1615	4.28079	2.98507	0	-3.21756	0.00129287	0.0152875	ADAM17|BMPR2|FGFR1|KRIT1|PIK3C2A|PIK3CA|PKN2|WDPCP
NABA_ECM_GLYCOPROTEINS	MSigDB_C2	2	140	1172	10.5321	3.10691	1.42857	0	-3.21518	0.00130362	0.0153838	INTS6L|VWA3A
GSE13306_TREG_RA_VS_TCONV_RA_DN	MSigDB_C7	2	140	1172	10.5321	3.10691	1.42857	0	-3.21518	0.00130362	0.0153838	AP2A1|NEPRO
GSE19512_NAUTRAL_VS_INDUCED_TREG_UP	MSigDB_C7	2	140	1172	10.5321	3.10691	1.42857	0	-3.21518	0.00130362	0.0153838	RNASEH2B|SEMA6A
GSE22443_IL2_VS_IL12_TREATED_ACT_CD8_TCELL_UP	MSigDB_C7	2	140	1172	10.5321	3.10691	1.42857	0	-3.21518	0.00130362	0.0153838	CRYGS|TMEM91
GSE29618_PRE_VS_DAY7_POST_TIV_FLU_VACCINE_BCELL_UP	MSigDB_C7	2	140	1172	10.5321	3.10691	1.42857	0	-3.21518	0.00130362	0.0153838	UPK3B|ZNF180
TRAVAGLINI_LUNG_LIPOFIBROBLAST_CELL	MSigDB_C8	2	140	1172	10.5321	3.10691	1.42857	0	-3.21518	0.00130362	0.0153838	PGAP1|SEMA6A
Lysosome	UniProt-Keyword	11	325	1172	24.4496	4.70532	3.38462	0	-3.21406	0.00130872	0.0154389	ABCA5|CCZ1B|FNBP1|KIF5B|MFSD8|PCYOX1|SLC30A4|SLC38A9|VPS13A|VPS33A|VPS41
GGGYGTGNY_UNKNOWN	MSigDB_C3	26	588	1172	44.2349	6.27421	4.42177	0	-3.21254	0.00131567	0.0155158	ADAM17|BMPR2|CELF6|CEP68|CHD2|DCP2|FAM13B|FAM161B|FAR1|KMT2E|LIX1|MSANTD2|NAPB|NLN|OGT|PHF20|RPS6KA5|SEMA6A|SRGAP2|UBQLN4|USPL1|XPO1|ZBTB37|ZEB1|ZFP82|ZMYM5
CHYLA_CBFA2T3_TARGETS_DN	MSigDB_C2	5	207	1172	15.5725	3.76969	2.41546	0	-3.21178	0.00131918	0.0155416	GSTA1|MFSD9|SEMA6A|SLC38A9|SORBS1
MIYAGAWA_TARGETS_OF_EWSR1_ETS_FUSIONS_DN	MSigDB_C2	5	207	1172	15.5725	3.76969	2.41546	0	-3.21178	0.00131918	0.0155416	RECK|SLC16A7|STXBP5|UNK|ZNF239
PAX_Q6	MSigDB_C3	5	207	1172	15.5725	3.76969	2.41546	0	-3.21178	0.00131918	0.0155416	CHD2|NUFIP2|TUG1|ZMYND8|ZNF436-AS1
neuron differentiation [GoID:GO:0030182; evidenceTypes:IBA|IC|IDA|IEA|IEP|IGI|IMP|ISS|NAS|TAS]	GeneOntology_BP	52	1007	1172	75.7561	8.09524	5.16385	0	-3.20751	0.00133888	0.0157685	ABI2|AHI1|AP2A1|ARF1|ATP8B1|AVIL|BBS4|BMPR2|CAPRIN2|CASP3|CBFA2T2|CDKL3|CTNNB1|DHX36|DIP2A|DNM3|FBXW8|FGFR1|GOLGA4|GRIP1|KALRN|KIF5B|MFSD8|MINAR1|MYCBP2|MYO6|NEPRO|NIN|NUMB|NUMBL|OPHN1|REST|RHOH|RPS6KA5|RRN3|RUFY3|SECISBP2|SEMA6A|SETX|SRGAP2|SRGAP2C|TAOK1|THRB|TOP2B|TRIO|UBE3A|UNK|WDPCP|ZDHHC17|ZEB1|ZHX2|ZMYND8
MISSIAGLIA_REGULATED_BY_METHYLATION_UP	MSigDB_C2	1	114	1172	8.57616	2.80597	0.877193	0	-3.20667	0.0013428	0.0157938	YPEL5
MIR423_5P	MSigDB_C3	1	114	1172	8.57616	2.80597	0.877193	0	-3.20667	0.0013428	0.0157938	FAM172A
CUI_DEVELOPING_HEART_C3_FIBROBLAST_LIKE_CELL	MSigDB_C8	1	114	1172	8.57616	2.80597	0.877193	0	-3.20667	0.0013428	0.0157938	MEST
REACTOME_METABOLISM_OF_VITAMINS_AND_COFACTORS	MSigDB_C2	3	163	1172	12.2624	3.34992	1.84049	0	-3.2054	0.00134874	0.0158427	DHFR2|PANK3|SLC25A16
GSE18281_PERIMEDULLARY_CORTICAL_REGION_VS_WHOLE_MEDULLA_THYMUS_UP	MSigDB_C7	3	163	1172	12.2624	3.34992	1.84049	0	-3.2054	0.00134874	0.0158427	PCF11|SEC14L1P1|SI
regulation of adaptive immune response [GoID:GO:0002819; evidenceTypes:IBA|IC|IDA|IEA|IGI|IMP|ISS|NAS|TAS]	GeneOntology_BP	3	163	1172	12.2624	3.34992	1.84049	0	-3.2054	0.00134874	0.0158427	KMT5B|RC3H2|ZBTB1
response to starvation [GoID:GO:0042594; evidenceTypes:IBA|IDA|IEA|IEP|IGI|IMP|ISS|NAS|TAS]	GeneOntology_BP	3	163	1172	12.2624	3.34992	1.84049	0	-3.2054	0.00134874	0.0158427	ATG14|BMPR2|VPS41
GSE17974_0.5H_VS_72H_IL4_AND_ANTI_IL12_ACT_CD4_TCELL_UP	MSigDB_C7	26	184	1172	13.8422	3.55675	14.1304	1	3.20374	0.00135656	0.0159188	AHCTF1|ATG14|BCOR|CCDC66|CDC14A|CHD2|JADE1|JMJD1C|LCOR|MAP3K8|MED29|NIPBL|PELI1|RAB11FIP2|RHOH|RICTOR|SETD2|SRSF6|TRAPPC10|USPL1|ZBTB10|ZIK1|ZNF256|ZNF350|ZNF571|ZNF791
GSE40666_UNTREATED_VS_IFNA_STIM_STAT4_KO_EFFECTOR_CD8_TCELL_90MIN_DN	MSigDB_C7	26	184	1172	13.8422	3.55675	14.1304	1	3.20374	0.00135656	0.0159188	ABCB4|DLEU2|KANSL1L|MAP3K8|NRF1|NSD3|PCMTD2|PHC3|RASA1|RSBN1|SAV1|SH2D3A|SLC16A7|SLC25A37|SLC30A4|THRB|ZFP28|ZNF100|ZNF404|ZNF514|ZNF616|ZNF649|ZNF780B|ZNF826P|ZNF880|ZNRD1ASP
GSE46468_LUNG_INNATE_LYMPHOID_CELL_VS_SPLEEN_CD4_TCELL_UP	MSigDB_C7	26	184	1172	13.8422	3.55675	14.1304	1	3.20374	0.00135656	0.0159188	ANKRA2|C2CD5|CBFA2T2|CHD9|DHFR2|EXOC1|FAM172A|FLJ37453|HEATR5B|IGIP|KDM5A|LRRC37A2|MON2|NIN|PKN2|PNISR|PURA|RABGAP1|SDHA|VPS36|ZNF138|ZNF224|ZNF33A|ZNF518A|ZNF766|ZNF776
MEISSNER_NPC_HCP_WITH_H3K4ME2_AND_H3K27ME3	MSigDB_C2	4	185	1172	13.9175	3.56629	2.16216	0	-3.20118	0.00136865	0.0159396	OCLN|SIM2|SLC22A3|SLC26A4
SHEPARD_BMYB_MORPHOLINO_UP	MSigDB_C2	4	185	1172	13.9175	3.56629	2.16216	0	-3.20118	0.00136865	0.0159396	DLGAP4|FNTB|NAPEPLD|RBM25
GSE11961_MARGINAL_ZONE_BCELL_VS_MEMORY_BCELL_DAY40_DN	MSigDB_C7	4	185	1172	13.9175	3.56629	2.16216	0	-3.20118	0.00136865	0.0159396	ANKRD46|DHX36|FBXW8|MON2
GSE15330_MEGAKARYOCYTE_ERYTHROID_PROGENITOR_VS_PRO_BCELL_UP	MSigDB_C7	4	185	1172	13.9175	3.56629	2.16216	0	-3.20118	0.00136865	0.0159396	JADE1|LONP2|TRAPPC10|ZNF451
GSE17721_12H_VS_24H_LPS_BMDC_DN	MSigDB_C7	4	185	1172	13.9175	3.56629	2.16216	0	-3.20118	0.00136865	0.0159396	ANAPC1|CDC16|INTS6L|OGA
GSE17721_CTRL_VS_POLYIC_8H_BMDC_UP	MSigDB_C7	4	185	1172	13.9175	3.56629	2.16216	0	-3.20118	0.00136865	0.0159396	CROT|GAS2|TARDBP|TIA1
GSE17721_POLYIC_VS_CPG_12H_BMDC_UP	MSigDB_C7	4	185	1172	13.9175	3.56629	2.16216	0	-3.20118	0.00136865	0.0159396	ATP11B|FLT1|KAT2B|RBM25
GSE17721_POLYIC_VS_GARDIQUIMOD_16H_BMDC_DN	MSigDB_C7	4	185	1172	13.9175	3.56629	2.16216	0	-3.20118	0.00136865	0.0159396	ABCB4|IPO9|TTC13|UBXN2A
GSE19923_WT_VS_HEB_KO_DP_THYMOCYTE_DN	MSigDB_C7	4	185	1172	13.9175	3.56629	2.16216	0	-3.20118	0.00136865	0.0159396	FRG1|MLLT10|RNASEH2B|SCAF11
GSE20715_0H_VS_48H_OZONE_LUNG_DN	MSigDB_C7	4	185	1172	13.9175	3.56629	2.16216	0	-3.20118	0.00136865	0.0159396	ATG16L1|EDEM3|XPO1|ZNF623
GSE21063_WT_VS_NFATC1_KO_3H_ANTI_IGM_STIM_BCELL_DN	MSigDB_C7	4	185	1172	13.9175	3.56629	2.16216	0	-3.20118	0.00136865	0.0159396	ATP11B|CASP3|STX2|ZNF518B
GSE24142_EARLY_THYMIC_PROGENITOR_VS_DN3_THYMOCYTE_ADULT_DN	MSigDB_C7	4	185	1172	13.9175	3.56629	2.16216	0	-3.20118	0.00136865	0.0159396	AHI1|C9ORF64|DGKE|RHOH
GSE2770_IL12_VS_TGFB_AND_IL12_TREATED_ACT_CD4_TCELL_48H_UP	MSigDB_C7	4	185	1172	13.9175	3.56629	2.16216	0	-3.20118	0.00136865	0.0159396	DGKE|PATJ|SLC30A4|SPN
GSE27786_LSK_VS_BCELL_UP	MSigDB_C7	4	185	1172	13.9175	3.56629	2.16216	0	-3.20118	0.00136865	0.0159396	CASP3|KANSL1L|RECK|ZDHHC21
GSE29617_CTRL_VS_DAY3_TIV_FLU_VACCINE_PBMC_2008_DN	MSigDB_C7	4	185	1172	13.9175	3.56629	2.16216	0	-3.20118	0.00136865	0.0159396	KMT5B|OMA1|RPA4|TMEM260
GSE30083_SP2_VS_SP4_THYMOCYTE_DN	MSigDB_C7	4	185	1172	13.9175	3.56629	2.16216	0	-3.20118	0.00136865	0.0159396	APPL2|KLHDC1|PATJ|SPN
GSE36527_CD69_NEG_VS_POS_TREG_CD62L_LOS_KLRG1_NEG_DN	MSigDB_C7	4	185	1172	13.9175	3.56629	2.16216	0	-3.20118	0.00136865	0.0159396	ANKRA2|ELF2|LCMT2|SPN
GSE37301_MULTIPOTENT_PROGENITOR_VS_CD4_TCELL_DN	MSigDB_C7	4	185	1172	13.9175	3.56629	2.16216	0	-3.20118	0.00136865	0.0159396	ANKRD46|IPP|MTFR1L|REV3L
GSE40277_EOS_AND_LEF1_TRANSDUCED_VS_CTRL_CD4_TCELL_DN	MSigDB_C7	4	185	1172	13.9175	3.56629	2.16216	0	-3.20118	0.00136865	0.0159396	APPL2|NUCKS1|PCYOX1|SETDB2
GSE5589_UNSTIM_VS_180MIN_LPS_AND_IL10_STIM_MACROPHAGE_UP	MSigDB_C7	4	185	1172	13.9175	3.56629	2.16216	0	-3.20118	0.00136865	0.0159396	KIAA1191|KMT5B|PIK3CA|RAB11FIP2
GSE9006_HEALTHY_VS_TYPE_1_DIABETES_PBMC_AT_DX_DN	MSigDB_C7	4	185	1172	13.9175	3.56629	2.16216	0	-3.20118	0.00136865	0.0159396	LCMT2|STAG3L4|ZFP30|ZHX2
anion transport [GoID:GO:0006820; evidenceTypes:IBA|IDA|IEA|IGI|IMP|IPI|ISS|NAS|TAS]	GeneOntology_BP	13	361	1172	27.1578	4.95322	3.60111	0	-3.20231	0.00136331	0.0159396	ABCB4|ABCC9|ATP8B1|PCYOX1|PDZK1|RAB3GAP1|SLC16A7|SLC22A3|SLC26A2|SLC26A4|SLC26A6|SLC38A9|SLC3A1
positive regulation of lymphocyte activation [GoID:GO:0051251; evidenceTypes:IBA|IDA|IEA|IGI|IMP|ISS|NAS|TAS]	GeneOntology_BP	8	267	1172	20.0863	4.27294	2.99625	0	-3.20299	0.00136008	0.0159396	IL1A|KMT5B|MAP3K8|PELI1|PIK3CA|RHOH|TMIGD2|ZBTB1
SASSON_RESPONSE_TO_FORSKOLIN_DN	MSigDB_C2	0	84	1172	6.31928	2.41096	0	0	-3.19944	0.00137695	0.0160049
ZHOU_CELL_CYCLE_GENES_IN_IR_RESPONSE_6HR	MSigDB_C2	0	84	1172	6.31928	2.41096	0	0	-3.19944	0.00137695	0.0160049
TRAVAGLINI_LUNG_CD4_NAIVE_T_CELL	MSigDB_C8	0	84	1172	6.31928	2.41096	0	0	-3.19944	0.00137695	0.0160049
cellular response to chemokine [GoID:GO:1990869; evidenceTypes:IBA|IDA|IEA|IMP|ISS]	GeneOntology_BP	0	84	1172	6.31928	2.41096	0	0	-3.19944	0.00137695	0.0160049
response to chemokine [GoID:GO:1990868; evidenceTypes:IBA|IDA|IEA|IMP|ISS]	GeneOntology_BP	0	84	1172	6.31928	2.41096	0	0	-3.19944	0.00137695	0.0160049
Li(PMID: 24336226)-2013-MolSigVaccines_Monocyte surface signature (S4)	PAPER	0	84	1172	6.31928	2.41096	0	0	-3.19944	0.00137695	0.0160049
MIR653_5P	MSigDB_C3	18	110	1172	8.27524	2.75666	16.3636	1	3.19896	0.00137924	0.0160262	ANKRD20A1|CDK13|DAPP1|FAM135A|FLT1|KANSL1|LRP2BP|MARCHF6|MED13|PHTF2|RSF1|SLC16A7|TOP2B|ZNF230|ZNF273|ZNF660|ZNF680|ZNF721
Ngo(PMID: 21179087)_MYD88	PAPER	7	247	1172	18.5817	4.11247	2.83401	0	-3.19871	0.00138044	0.0160349	CBFA2T2|NPFFR1|NUCKS1|PHF20|TMIGD2|ZNF530|ZNF829
ZAK_PBMC_MRKAD5_HIV_1_GAG_POL_NEF_AGE_20_50YO_1DY_DN	MSigDB_C7	84	807	1172	60.7102	7.29645	10.4089	1	3.19846	0.00138163	0.0160435	ABI2|ADAM28|AGMAT|AHCTF1|ANAPC1|ANKRD36B|ANKRD36C|ARID2|ATM|BBS2|CASD1|CCL28|CDC14A|CEP120|CEP68|CEP95|CLK4|CREBZF|DLG1|EIF3J-DT|EZH1|FAM172A|HEATR5B|HECTD1|INTS6-AS1|IPP|KLHL28|LINC00921|LUC7L3|MALAT1|MDN1|N4BP2|NAA16|NEPRO|NUCKS1|OFD1|OGT|PATJ|PCMTD2|PCNX2|PCYOX1|PECR|PP7080|PPWD1|RALGAPA1|RASA2|RECK|REST|RHOH|SCAI|SLC16A7|SNRNP200|SRSF5|STXBP5|TARBP1|TIGD1|TMEM168|TOP2B|TRAPPC2|TUT4|USP34|VPS13A|YPEL1|ZEB1|ZFP62|ZFP82|ZFP90|ZIK1|ZNF254|ZNF266|ZNF329|ZNF383|ZNF420|ZNF43|ZNF506|ZNF507|ZNF559|ZNF585B|ZNF600|ZNF721|ZNF836|ZNF84|ZNF91|ZNHIT6
REACTOME_RRNA_PROCESSING	MSigDB_C2	2	139	1172	10.4569	3.09589	1.43885	0	-3.19628	0.00139211	0.0161441	TSR1|UTP3
GSE3400_UNTREATED_VS_IFNB_TREATED_MEF_DN	MSigDB_C7	2	139	1172	10.4569	3.09589	1.43885	0	-3.19628	0.00139211	0.0161441	ZNF257|ZNF669
TRAVAGLINI_LUNG_CD8_NAIVE_T_CELL	MSigDB_C8	2	139	1172	10.4569	3.09589	1.43885	0	-3.19628	0.00139211	0.0161441	MALAT1|SPN
regulation of blood pressure [GoID:GO:0008217; evidenceTypes:IBA|IC|IDA|IEA|IEP|IMP|ISS|NAS|TAS]	GeneOntology_BP	2	139	1172	10.4569	3.09589	1.43885	0	-3.19628	0.00139211	0.0161441	BMPR2|LVRN
ZFP91_TARGET_GENES	MSigDB_C3	59	1114	1172	83.8056	8.48315	5.29623	0	-3.19107	0.00141747	0.0164328	ANGEL2|ANKRD10|ARHGEF1|CARF|CDC14A|CEPT1|CIRBP|DLG1|EPC1|FBXO11|FBXO30-DT|FER|HAUS2|INTS6-AS1|IPO8|LINC00115|LINC00847|LINC02615|MAGI1|NBEAL1|OGA|PAN3|PAN3-AS1|PCF11|PCM1|PCSK7|POGZ|POLG2|PRPF39|RBM39|REV3L|RO60|SCARNA16|SETD2|SLC25A37|SLC26A6|SORBS1|SPIN1|SPN|STX16|STX2|SUPT7L|TMEM241|TMEM245|TMEM91|TRA2A|TSC22D4|YPEL5|YTHDC2|ZFAND6|ZMYM4|ZNF12|ZNF256|ZNF416|ZNF436-AS1|ZNF44|ZNF548|ZNF623|ZNF700
regulation of anatomical structure size [GoID:GO:0090066; evidenceTypes:IBA|IC|IDA|IEA|IEP|IGI|IMP|ISS|NAS|TAS]	GeneOntology_BP	16	414	1172	31.145	5.29513	3.86473	0	-3.19078	0.0014189	0.016444	ABI2|ARF1|AVIL|BMPR2|CDKL3|DLG1|FER|GOLGA4|PIK3C2A|PIK3CA|RASA1|RICTOR|RUFY3|SEMA6A|WHAMMP3|ZDHHC21
GSE37532_WT_VS_PPARG_KO_LN_TCONV_UP	MSigDB_C7	25	175	1172	13.1652	3.46969	14.2857	1	3.19005	0.00142246	0.0164799	ACCS|BBS2|CDC14A|CLK1|CROT|DCP2|FAM126B|FAM13B|HECTD2|IFT80|IVD|KAT2B|KLHL24|KMT5B|LCOR|NSD3|PJA2|RCOR3|TUT4|TUT7|USP34|ZC3H11A|ZDHHC17|ZFAND6|ZMYM2
AIZARANI_LIVER_C13_LSECS_2	MSigDB_C8	8	266	1172	20.011	4.26507	3.00752	0	-3.1884	0.00143063	0.0165692	FGFR1|FLT1|SEMA6A|TUG1|ZNF117|ZNF160|ZNF451|ZNF765
LIU_CMYB_TARGETS_UP	MSigDB_C2	3	162	1172	12.1872	3.33974	1.85185	0	-3.18758	0.00143471	0.0165787	ANKRA2|DLG1|TNKS2
MORF_RBBP8	MSigDB_C4	3	162	1172	12.1872	3.33974	1.85185	0	-3.18758	0.00143471	0.0165787	CDK13|CHD9|GTF2H3
GSE19941_IL10_KO_VS_IL10_KO_AND_NFKBP50_KO_LPS_STIM_MACROPHAGE_UP	MSigDB_C7	3	162	1172	12.1872	3.33974	1.85185	0	-3.18758	0.00143471	0.0165787	CASP3|SETDB2|ZMYM1
GSE2128_CTRL_VS_MIMETOPE_NEGATIVE_SELECTION_DP_THYMOCYTE_C57BL6_UP	MSigDB_C7	3	162	1172	12.1872	3.33974	1.85185	0	-3.18758	0.00143471	0.0165787	GPCPD1|KLF8|THUMPD3-AS1
GSE40441_NRP1_POS_INDUCED_TREG_VS_NRP1_NEG_NATURAL_TREG_DN	MSigDB_C7	3	162	1172	12.1872	3.33974	1.85185	0	-3.18758	0.00143471	0.0165787	ALPK1|RCBTB2|ZNF175
negative regulation of developmental process [GoID:GO:0051093; evidenceTypes:IBA|IC|IDA|IEA|IEP|IGI|IMP|ISS|NAS|TAS]	GeneOntology_BP	32	685	1172	51.5322	6.75004	4.67153	0	-3.18773	0.00143392	0.0165787	ABCA5|APPL2|BBS2|BCOR|BMPR2|CDK13|CDKL3|CTNNB1|DNM3|EID2B|KRIT1|METTL14|MINAR1|NEPRO|NPHP3|OMA1|PCM1|RC3H2|REST|RUFY3|SAV1|SEMA6A|SOX6|SRGAP2C|SRSF6|TRIO|UBE3A|ZBED6|ZC3H8|ZEB1|ZHX2|ZNF675
regulation of cell junction assembly [GoID:GO:1901888; evidenceTypes:IBA|IDA|IEA|IGI|IMP|ISS|TAS]	GeneOntology_BP	3	162	1172	12.1872	3.33974	1.85185	0	-3.18758	0.00143471	0.0165787	LIMS1|LRRTM2|WDPCP
INGRAM_SHH_TARGETS_UP	MSigDB_C2	1	113	1172	8.50093	2.79372	0.884956	0	-3.18625	0.0014413	0.0166062	GPCPD1
NABA_ECM_AFFILIATED	MSigDB_C2	1	113	1172	8.50093	2.79372	0.884956	0	-3.18625	0.0014413	0.0166062	SEMA6A
REACTOME_TCR_SIGNALING	MSigDB_C2	1	113	1172	8.50093	2.79372	0.884956	0	-3.18625	0.0014413	0.0166062	PIK3CA
WANG_ESOPHAGUS_CANCER_VS_NORMAL_UP	MSigDB_C2	1	113	1172	8.50093	2.79372	0.884956	0	-3.18625	0.0014413	0.0166062	GALNT3
WP_ADIPOGENESIS	MSigDB_C2	1	113	1172	8.50093	2.79372	0.884956	0	-3.18625	0.0014413	0.0166062	CTNNB1
GSE33292_DN3_THYMOCYTE_VS_TCF1_KO_TCELL_LYMPHOMA_DN	MSigDB_C7	1	113	1172	8.50093	2.79372	0.884956	0	-3.18625	0.0014413	0.0166062	UBE2G2
RUBENSTEIN_SKELETAL_MUSCLE_T_CELLS	MSigDB_C8	1	113	1172	8.50093	2.79372	0.884956	0	-3.18625	0.0014413	0.0166062	C1ORF56
Chiche(PMID: 24644022)-2014_M7.11	PAPER	1	113	1172	8.50093	2.79372	0.884956	0	-3.18625	0.0014413	0.0166062	PIGM
MASSARWEH_TAMOXIFEN_RESISTANCE_DN	MSigDB_C2	6	226	1172	17.0019	3.93646	2.65487	0	-3.18526	0.00144622	0.0166311	AHSA2P|PDZK1|PPM1K|SLC26A2|ZBTB10|ZHX2
GSE13484_UNSTIM_VS_12H_YF17D_VACCINE_STIM_PBMC_DN	MSigDB_C7	4	184	1172	13.8422	3.55675	2.17391	0	-3.18423	0.00145141	0.0166311	CGGBP1|COX17|ZNF134|ZNF45
GSE15330_HSC_VS_LYMPHOID_PRIMED_MULTIPOTENT_PROGENITOR_IKAROS_KO_DN	MSigDB_C7	4	184	1172	13.8422	3.55675	2.17391	0	-3.18423	0.00145141	0.0166311	GRAMD2B|METTL3|MFSD4B|ZC3H8
GSE15330_MEGAKARYOCYTE_ERYTHROID_VS_GRANULOCYTE_MONOCYTE_PROGENITOR_DN	MSigDB_C7	4	184	1172	13.8422	3.55675	2.17391	0	-3.18423	0.00145141	0.0166311	CAPRIN2|HECTD1|RECK|ZFP90
GSE17186_CD21LOW_VS_CD21HIGH_TRANSITIONAL_BCELL_UP	MSigDB_C7	4	184	1172	13.8422	3.55675	2.17391	0	-3.18423	0.00145141	0.0166311	CDC14A|CHD9|OMA1|UBE2G2
GSE17721_CTRL_VS_GARDIQUIMOD_24H_BMDC_DN	MSigDB_C7	4	184	1172	13.8422	3.55675	2.17391	0	-3.18423	0.00145141	0.0166311	NEK1|PTCD3|RRN3|ZMYM1
GSE17721_CTRL_VS_GARDIQUIMOD_6H_BMDC_UP	MSigDB_C7	4	184	1172	13.8422	3.55675	2.17391	0	-3.18423	0.00145141	0.0166311	ANKRD10|GALK2|IVD|MSL3
GSE17721_POLYIC_VS_GARDIQUIMOD_2H_BMDC_DN	MSigDB_C7	4	184	1172	13.8422	3.55675	2.17391	0	-3.18423	0.00145141	0.0166311	BOD1L1|IDNK|LONP2|PRPF39
GSE23308_WT_VS_MINERALCORTICOID_REC_KO_MACROPHAGE_DN	MSigDB_C7	4	184	1172	13.8422	3.55675	2.17391	0	-3.18423	0.00145141	0.0166311	PHTF2|SLC26A4|SRSF6|UTP3
GSE24671_BAKIMULC_VS_SENDAI_VIRUS_INFECTED_MOUSE_SPLENOCYTES_UP	MSigDB_C7	4	184	1172	13.8422	3.55675	2.17391	0	-3.18423	0.00145141	0.0166311	ALMS1|GAS2|PRR11|RNASEH2B
GSE2770_UNTREATED_VS_ACT_CD4_TCELL_6H_UP	MSigDB_C7	4	184	1172	13.8422	3.55675	2.17391	0	-3.18423	0.00145141	0.0166311	CUZD1|GPCPD1|LVRN|ZNF667
GSE36888_UNTREATED_VS_IL2_TREATED_TCELL_6H_DN	MSigDB_C7	4	184	1172	13.8422	3.55675	2.17391	0	-3.18423	0.00145141	0.0166311	AKAP11|PTCD3|UTP3|XPO1
GSE3720_VD1_VS_VD2_GAMMADELTA_TCELL_WITH_LPS_STIM_DN	MSigDB_C7	4	184	1172	13.8422	3.55675	2.17391	0	-3.18423	0.00145141	0.0166311	CEP95|PPP2R5A|STXBP5|TRMT10B
GSE44732_UNSTIM_VS_IL27_STIM_IMATURE_DC_UP	MSigDB_C7	4	184	1172	13.8422	3.55675	2.17391	0	-3.18423	0.00145141	0.0166311	FNBP1|GPBP1L1|ZFP3|ZNF641
GSE7460_TCONV_VS_TREG_THYMUS_DN	MSigDB_C7	4	184	1172	13.8422	3.55675	2.17391	0	-3.18423	0.00145141	0.0166311	EID2|MAP3K8|PECR|SLC14A1
GSE7831_UNSTIM_VS_INFLUENZA_STIM_PDC_4H_DN	MSigDB_C7	4	184	1172	13.8422	3.55675	2.17391	0	-3.18423	0.00145141	0.0166311	ANKRD28|PKN2|RHOH|SPIN1
GSE9988_ANTI_TREM1_AND_LPS_VS_VEHICLE_TREATED_MONOCYTES_DN	MSigDB_C7	4	184	1172	13.8422	3.55675	2.17391	0	-3.18423	0.00145141	0.0166311	DDX17|PURA|SDHA|ZNF780A
MORF_DEK	MSigDB_C4	7	246	1172	18.5065	4.10427	2.84553	0	-3.18364	0.00145437	0.016649	IK|KRIT1|POM121|SDHA|SNRNP200|TARDBP|XPO1
lipid catabolic process [GoID:GO:0016042; evidenceTypes:IBA|IC|IDA|IEA|IGI|IMP|ISS|NAS|TAS]	GeneOntology_BP	7	246	1172	18.5065	4.10427	2.84553	0	-3.18364	0.00145437	0.016649	CROT|CYP1A2|CYP3A4|GPCPD1|IVD|LONP2|NAPEPLD
response to molecule of bacterial origin [GoID:GO:0002237; evidenceTypes:IBA|IC|IDA|IEA|IEP|IMP|ISS|TAS]	GeneOntology_BP	10	304	1172	22.8698	4.55389	3.28947	0	-3.18369	0.00145409	0.016649	ADAM17|CARD8|CASP3|CYP1A2|ERBIN|FER|GNRH1|IL1A|PELI1|SCIMP
GSE22886_NAIVE_CD4_TCELL_VS_48H_ACT_TH1_UP	MSigDB_C7	26	185	1172	13.9175	3.56629	14.0541	1	3.18086	0.00146838	0.0168039	ACAP2|ATG14|ATXN7|CLK1|CLK4|DLG1|ERBIN|GABPB1-IT1|LINC00342|MSL3|NKTR|OGA|PNISR|RASA2|SETX|SRSF5|TES|UBE2G2|USP34|ZHX2|ZMYM5|ZNF148|ZNF350|ZNF652|ZNF83|ZNF91
positive regulation of protein catabolic process [GoID:GO:0045732; evidenceTypes:IBA|IC|IDA|IEA|IGI|IMP|IPI|ISS|NAS|TAS]	GeneOntology_BP	5	205	1172	15.422	3.75168	2.43902	0	-3.17934	0.00147612	0.0168871	ANKIB1|FBXW8|HECTD1|MAGEF1|NRDC
MTOR_UP.V1_UP	MSigDB_C6	2	138	1172	10.3817	3.08484	1.44928	0	-3.17731	0.00148648	0.0169837	CMBL|ZNF518B
GSE13229_MATURE_VS_INTMATURE_NKCELL_UP	MSigDB_C7	2	138	1172	10.3817	3.08484	1.44928	0	-3.17731	0.00148648	0.0169837	ABCB4|RCSD1
GSE29618_PRE_VS_DAY7_POST_LAIV_FLU_VACCINE_PDC_UP	MSigDB_C7	2	138	1172	10.3817	3.08484	1.44928	0	-3.17731	0.00148648	0.0169837	KALRN|MEST
DESCARTES_FETAL_LUNG_MYELOID_CELLS	MSigDB_C8	2	138	1172	10.3817	3.08484	1.44928	0	-3.17731	0.00148648	0.0169837	CIITA|SCIMP
FEVR_CTNNB1_TARGETS_DN	MSigDB_C2	22	517	1172	38.8936	5.89714	4.25532	0	-3.17669	0.00148967	0.0169983	ANKRD10|ARGLU1|BCOR|C5ORF24|CAPRIN2|CTNNB1|DDX5|DHX36|EED|EIF5|ELF2|IVD|KIF5B|PECR|RSF1|SRSF6|UTP3|XPO1|ZFP62|ZNF148|ZNF548|ZNHIT6
MODULE_172	MSigDB_C4	0	83	1172	6.24405	2.39665	0	0	-3.1767	0.00148962	0.0169983
lysosomal lumen [GoID:GO:0043202; evidenceTypes:IDA|IEA|ISS|TAS]	GeneOntology_CC	0	83	1172	6.24405	2.39665	0	0	-3.1767	0.00148962	0.0169983
positive regulation of smooth muscle cell proliferation [GoID:GO:0048661; evidenceTypes:IDA|IEA|IGI|IMP|ISS]	GeneOntology_BP	0	83	1172	6.24405	2.39665	0	0	-3.1767	0.00148962	0.0169983
MILI_PSEUDOPODIA_CHEMOTAXIS_DN	MSigDB_C2	15	395	1172	29.7156	5.17543	3.79747	0	-3.17606	0.00149292	0.01703	CCNT2|CTNNB1|FGFR1|KRIT1|MALAT1|MFSD11|MFSD9|OGA|OGT|PAN3|PIGM|RBM39|SUN1|TRA2A|ZNF266
Oxidoreductase	UniProt-Keyword	19	465	1172	34.9817	5.60236	4.08602	0	-3.17194	0.00151422	0.0172618	ADH4|CYP1A2|CYP2B6|CYP3A4|DHFR2|FAR1|GSTA1|HSD17B7|IVD|JMJD1C|KDM5A|KIAA1191|PCYOX1|PECR|RDH5|RSBN1|RSBN1L|SDHA|SDR42E1
NABA_ECM_REGULATORS	MSigDB_C2	3	161	1172	12.1119	3.32952	1.86335	0	-3.16969	0.00152601	0.0173406	ADAM17|ADAM28|ADAM33
TAKEDA_TARGETS_OF_NUP98_HOXA9_FUSION_16D_UP	MSigDB_C2	3	161	1172	12.1119	3.32952	1.86335	0	-3.16969	0.00152601	0.0173406	ABCB4|DEFB1|ZDHHC17
GSE15930_NAIVE_VS_48H_IN_VITRO_STIM_IFNAB_CD8_TCELL_UP	MSigDB_C7	3	161	1172	12.1119	3.32952	1.86335	0	-3.16969	0.00152601	0.0173406	POLG2|STX2|ZBTB20
GSE19401_PAM2CSK4_VS_RETINOIC_ACID_AND_PAM2CSK4_STIM_FOLLICULAR_DC_UP	MSigDB_C7	3	161	1172	12.1119	3.32952	1.86335	0	-3.16969	0.00152601	0.0173406	LINC00623|RASA1|ZNF669
GSE21063_WT_VS_NFATC1_KO_3H_ANTI_IGM_STIM_BCELL_UP	MSigDB_C7	3	161	1172	12.1119	3.32952	1.86335	0	-3.16969	0.00152601	0.0173406	CCL28|PDE6B|YPEL5
GSE39820_TGFBETA1_VS_TGFBETA3_IN_IL6_TREATED_CD4_TCELL_DN	MSigDB_C7	3	161	1172	12.1119	3.32952	1.86335	0	-3.16969	0.00152601	0.0173406	CCDC146|GTF2H3|TBRG1
GSE41978_ID2_KO_VS_BIM_KO_KLRG1_LOW_EFFECTOR_CD8_TCELL_DN	MSigDB_C7	3	161	1172	12.1119	3.32952	1.86335	0	-3.16969	0.00152601	0.0173406	FKTN|HECTD1|RBM39
DESCARTES_FETAL_KIDNEY_LYMPHOID_CELLS	MSigDB_C8	3	161	1172	12.1119	3.32952	1.86335	0	-3.16969	0.00152601	0.0173406	RHOH|TMIGD2|TNFRSF14-AS1
DESCARTES_FETAL_KIDNEY_MYELOID_CELLS	MSigDB_C8	3	161	1172	12.1119	3.32952	1.86335	0	-3.16969	0.00152601	0.0173406	CIITA|RPA4|SCIMP
monocarboxylic acid biosynthetic process [GoID:GO:0072330; evidenceTypes:IBA|IC|IDA|IEA|IGI|IMP|ISS|NAS|TAS]	GeneOntology_BP	3	161	1172	12.1119	3.32952	1.86335	0	-3.16969	0.00152601	0.0173406	CYP1A2|CYP3A4|PECR
MIR6079	MSigDB_C3	19	120	1172	9.02754	2.8783	15.8333	1	3.16742	0.00153799	0.0173939	ANKRD46|ATAD2B|BMPR2|CREBRF|EDEM3|GDAP2|JADE1|KDM5A|LRRC39|MBTD1|OGT|PTAR1|RALGAPA1|RASA2|SMIM17|TMEM168|VPS13A|ZNF585B|ZNF621
GSE14308_TH1_VS_TH17_UP	MSigDB_C7	4	183	1172	13.767	3.54719	2.18579	0	-3.16722	0.00153902	0.0173939	NSD3|PRR11|RCBTB2|TES
GSE15930_STIM_VS_STIM_AND_IFNAB_48H_CD8_T_CELL_DN	MSigDB_C7	4	183	1172	13.767	3.54719	2.18579	0	-3.16722	0.00153902	0.0173939	EDEM3|KAT2B|MAP3K8|NAPB
GSE16385_MONOCYTE_VS_12H_IFNG_TNF_TREATED_MACROPHAGE_UP	MSigDB_C7	4	183	1172	13.767	3.54719	2.18579	0	-3.16722	0.00153902	0.0173939	CEP170|IPP|TES|ZMYND8
GSE17721_CTRL_VS_CPG_4H_BMDC_UP	MSigDB_C7	4	183	1172	13.767	3.54719	2.18579	0	-3.16722	0.00153902	0.0173939	ATM|CROT|GAS2|SLC26A6
GSE26351_UNSTIM_VS_BMP_PATHWAY_STIM_HEMATOPOIETIC_PROGENITORS_UP	MSigDB_C7	4	183	1172	13.767	3.54719	2.18579	0	-3.16722	0.00153902	0.0173939	COX17|PPIG|PPP2R5A|SSU72
GSE29949_MICROGLIA_VS_DC_BRAIN_UP	MSigDB_C7	4	183	1172	13.767	3.54719	2.18579	0	-3.16722	0.00153902	0.0173939	BMPR2|CREBZF|KALRN|SREK1
GSE34156_TLR1_TLR2_LIGAND_VS_NOD2_AND_TLR1_TLR2_LIGAND_24H_TREATED_MONOCYTE_UP	MSigDB_C7	4	183	1172	13.767	3.54719	2.18579	0	-3.16722	0.00153902	0.0173939	ADAM28|DAPP1|LIMS1|SLC25A37
GSE36078_UNTREATED_VS_AD5_INF_MOUSE_LUNG_DC_DN	MSigDB_C7	4	183	1172	13.767	3.54719	2.18579	0	-3.16722	0.00153902	0.0173939	FAM126B|GRAMD2B|GXYLT1|RCBTB2
GSE3720_UNSTIM_VS_PMA_STIM_VD2_GAMMADELTA_TCELL_DN	MSigDB_C7	4	183	1172	13.767	3.54719	2.18579	0	-3.16722	0.00153902	0.0173939	GALNT3|GRAMD2B|PRR11|RCBTB2
GSE38304_MYC_NEG_VS_POS_GC_BCELL_DN	MSigDB_C7	4	183	1172	13.767	3.54719	2.18579	0	-3.16722	0.00153902	0.0173939	EID2|MED29|RECK|ZNF239
GSE3982_MAST_CELL_VS_MAC_DN	MSigDB_C7	4	183	1172	13.767	3.54719	2.18579	0	-3.16722	0.00153902	0.0173939	NFAT5|RC3H2|SRSF11|STX2
GSE46606_DAY1_VS_DAY3_CD40L_IL2_IL5_STIMULATED_BCELL_DN	MSigDB_C7	4	183	1172	13.767	3.54719	2.18579	0	-3.16722	0.00153902	0.0173939	CEPT1|FBXW2|IL1A|ZNF559
GSE9601_NFKB_INHIBITOR_VS_PI3K_INHIBITOR_TREATED_HCMV_INF_MONOCYTE_DN	MSigDB_C7	4	183	1172	13.767	3.54719	2.18579	0	-3.16722	0.00153902	0.0173939	CIRBP|IL1A|MAP3K8|TBRG1
HALLMARK_COMPLEMENT	MSigDB_H	4	183	1172	13.767	3.54719	2.18579	0	-3.16722	0.00153902	0.0173939	AKAP10|CASP3|PIK3CA|ZEB1
regulation of cysteine-type endopeptidase activity involved in apoptotic process [GoID:GO:0043281; evidenceTypes:IBA|IDA|IEA|IEP|IGI|IMP|ISS|NAS|TAS]	GeneOntology_BP	4	183	1172	13.767	3.54719	2.18579	0	-3.16722	0.00153902	0.0173939	CARD8|REST|UACA|USP47
response to growth factor [GoID:GO:0070848; evidenceTypes:IBA|IC|IDA|IEA|IEP|IGI|IMP|IPI|ISS|NAS|TAS]	GeneOntology_BP	25	567	1172	42.6551	6.16547	4.40917	0	-3.16834	0.00153311	0.0173939	ACAP2|ADAM17|APPL2|BMPR2|CASP3|CTNNB1|DDX5|EID2|FER|FGFBP3|FGFR1|FLT1|GALNT3|LIMS1|PGF|PIK3CA|SEMA6A|SETX|SOX6|TPR|TRIM33|UBE3A|ZDHHC17|ZNF451|ZNF8
TGGAAA_NFAT_Q4_01	MSigDB_C3	88	1552	1172	116.756	9.86015	5.6701	0	-3.16708	0.00153976	0.0173968	ANKHD1|ANKMY2|ANKRD28|ANKRD36B|ARID4A|BBS4|BCOR|BMPR2|CACNB2|CCDC14|CCL28|CCNT2|CEP120|CHD2|CREBZF|DDX17|DIS3L2|DLGAP4|EPC1|FBXO11|GAS2|HECTD2|INO80D|JADE1|JMJD1C|KLF8|KMT5B|KRIT1|LIMS1|LRP2BP|LRRFIP1|MAP3K8|MED13|MYO19|NFAT5|NIN|NRDC|NSRP1|NSUN6|NT5C2|NUFIP2|NUMB|OGT|OMA1|OPHN1|PCF11|PCMTD1|PCSK7|PDE4C|PDXDC2P-NPIPB14P|POGZ|POLG2|PPM1K|PRPF38B|PRR11|RASEF|RBM26|RBM39|RBM4|RBM48|REST|RSPRY1|S100PBP|SEMA6A|SLC25A37|SREK1|SRSF6|STX16|TNPO1|TRA2A|USPL1|VPS13B|WAC|WDR27|XPO1|YPEL5|ZBTB10|ZBTB37|ZMYM4|ZMYND8|ZNF138|ZNF420|ZNF431|ZNF436-AS1|ZNF485|ZNF563|ZNF675|ZNF91
HOLLERN_SQUAMOUS_BREAST_TUMOR	MSigDB_C2	1	112	1172	8.4257	2.78142	0.892857	0	-3.16574	0.00154691	0.0174057	DEFB1
KEGG_LYSOSOME	MSigDB_C2	1	112	1172	8.4257	2.78142	0.892857	0	-3.16574	0.00154691	0.0174057	MFSD8
MARTINEZ_TP53_TARGETS_DN	MSigDB_C2	21	499	1172	37.5395	5.79704	4.20842	0	-3.16662	0.00154222	0.0174057	ATM|C9ORF64|CCNL1|CES4A|CLK1|FUBP1|GOLGA4|INTS6L|MGA|PDCD7|POM121|RBBP6|SCAF11|SREK1|TAOK1|TARDBP|TPR|UBE3A|UBQLN4|YPEL1|ZNF148
REACTOME_RESPONSE_TO_ELEVATED_PLATELET_CYTOSOLIC_CA2	MSigDB_C2	1	112	1172	8.4257	2.78142	0.892857	0	-3.16574	0.00154691	0.0174057	NHLRC2
REACTOME_SIGNALING_BY_THE_B_CELL_RECEPTOR_BCR	MSigDB_C2	1	112	1172	8.4257	2.78142	0.892857	0	-3.16574	0.00154691	0.0174057	DAPP1
MODULE_92	MSigDB_C4	1	112	1172	8.4257	2.78142	0.892857	0	-3.16574	0.00154691	0.0174057	IL1A
MORF_PML	MSigDB_C4	1	112	1172	8.4257	2.78142	0.892857	0	-3.16574	0.00154691	0.0174057	TRA2A
GSE22886_NAIVE_CD8_TCELL_VS_MEMORY_TCELL_UP	MSigDB_C7	25	176	1172	13.2404	3.47948	14.2045	1	3.16655	0.00154257	0.0174057	ANAPC1|ATM|ATP8B1|CHD9|CYP3A4|DBT|DCLRE1C|FAM135A|FBXW12|GTF2H3|HAUS2|IPP|IVD|MFSD11|NEK1|NPFFR1|PDE4C|PGF|SLC14A1|SLC35E1|SPOP|UBQLN4|ZKSCAN7|ZNF721|ZNF91
GSE34156_UNTREATED_VS_24H_NOD2_AND_TLR1_TLR2_LIGAND_TREATED_MONOCYTE_DN	MSigDB_C7	1	112	1172	8.4257	2.78142	0.892857	0	-3.16574	0.00154691	0.0174057	NIPSNAP3B
DESCARTES_FETAL_MUSCLE_MYELOID_CELLS	MSigDB_C8	1	112	1172	8.4257	2.78142	0.892857	0	-3.16574	0.00154691	0.0174057	CIITA
DESCARTES_MAIN_FETAL_SKELETAL_MUSCLE_CELLS	MSigDB_C8	1	112	1172	8.4257	2.78142	0.892857	0	-3.16574	0.00154691	0.0174057	TTN-AS1
Notch_CLL_up_2x_Fabbri (PMID:28314854)	SignatureDB	1	112	1172	8.4257	2.78142	0.892857	0	-3.16574	0.00154691	0.0174057	ABCB4
Lectin	UniProt-Keyword	1	112	1172	8.4257	2.78142	0.892857	0	-3.16574	0.00154691	0.0174057	GALNT3
MAFG_TARGET_GENES	MSigDB_C3	72	1310	1172	98.5506	9.13666	5.49618	0	-3.16419	0.00155516	0.017493	ABCA5|ABI2|ADAM28|ADH4|AHCTF1|ANKRD10-IT1|APPL2|ATF7IP|ATM|C2ORF68|CARD8|CCDC66|CEP350|CEPT1|CHD2|CREBZF|CRYGS|CUZD1|DDX5|DDX59|DHFR2|DLGAP4|EED|ELF2|FAM161B|FTX|GABPB1-AS1|GSTA1|HECTD1|KAT2B|KMT5B|MED13|METTL3|MFSD11|MLLT10|MPHOSPH8|NBEAL1|NHLRC2|NRDC|NSD3|NUMBL|PATJ|PCBP1-AS1|PHC3|PHKB|RALGAPA1|RCOR3|RNASEH2B|SCARNA16|SECISBP2|SENP7|SLC38A9|SOX6|SPIN1|SRGAP2|SRSF11|STX17|STX2|SUN1|THUMPD3-AS1|TIGD7|TMEM218|TRIM38|UACA|USP47|USP48|YPEL5|ZBTB20|ZHX2|ZMYND8|ZNF84|ZSCAN30
carbohydrate binding [GoID:GO:0030246; evidenceTypes:IBA|IDA|IEA|IMP|IPI|ISS|NAS|TAS]	GeneOntology_MF	5	204	1172	15.3468	3.74264	2.45098	0	-3.16306	0.00156122	0.0175444	ALPK1|GALNT3|GPCPD1|NOMO3|SI
cognition [GoID:GO:0050890; evidenceTypes:IBA|IDA|IEA|IGI|IMP|ISS|NAS|TAS]	GeneOntology_BP	5	204	1172	15.3468	3.74264	2.45098	0	-3.16306	0.00156122	0.0175444	BBS4|CASP3|NIPBL|PJA2|UBE3A
negative regulation of kinase activity [GoID:GO:0033673; evidenceTypes:IBA|IDA|IEA|IGI|IMP|ISS|NAS|TAS]	GeneOntology_BP	5	204	1172	15.3468	3.74264	2.45098	0	-3.16306	0.00156122	0.0175444	CASP3|KAT2B|PPP2R5A|TAF7|ZNF675
WAKABAYASHI_ADIPOGENESIS_PPARG_RXRA_BOUND_36HR	MSigDB_C2	2	137	1172	10.3064	3.07374	1.45985	0	-3.15827	0.00158709	0.0178071	ANKRD46|ZNF655
MORF_EI24	MSigDB_C4	2	137	1172	10.3064	3.07374	1.45985	0	-3.15827	0.00158709	0.0178071	SDHA|SNRNP200
GSE40274_CTRL_VS_FOXP3_AND_PBX1_TRANSDUCED_ACTIVATED_CD4_TCELL_DN	MSigDB_C7	2	137	1172	10.3064	3.07374	1.45985	0	-3.15827	0.00158709	0.0178071	EIF3C|WDR19
calcium channel activity [GoID:GO:0005262; evidenceTypes:IBA|IDA|IEA|IGI|IMP|IPI|ISS|NAS|TAS]	GeneOntology_MF	2	137	1172	10.3064	3.07374	1.45985	0	-3.15827	0.00158709	0.0178071	CACNB2|TRPM7
smooth muscle cell proliferation [GoID:GO:0048659; evidenceTypes:IBA|IDA|IEA|IGI|IMP|ISS|TAS]	GeneOntology_BP	2	137	1172	10.3064	3.07374	1.45985	0	-3.15827	0.00158709	0.0178071	BMPR2|CTNNB1
cell-substrate adhesion [GoID:GO:0031589; evidenceTypes:HMP|IBA|IC|IDA|IEA|IGI|IMP|IPI|ISS|NAS|TAS]	GeneOntology_BP	10	302	1172	22.7193	4.53918	3.31126	0	-3.15602	0.00159939	0.0179337	CCL28|CTNNB1|FER|LIMS1|RASA1|SORBS1|SRGAP2|THSD1|TRPM7|WDPCP
fatty acid metabolic process [GoID:GO:0006631; evidenceTypes:IBA|IC|IDA|IEA|IGI|IMP|ISS|NAS|TAS]	GeneOntology_BP	10	302	1172	22.7193	4.53918	3.31126	0	-3.15602	0.00159939	0.0179337	ADH4|APPL2|CROT|CYP1A2|CYP2B6|CYP3A4|GSTA1|IVD|LONP2|PECR
estrogen 2-hydroxylase activity [GoID:GO:0101021; evidenceTypes:IDA]	GeneOntology_MF	3	4	1172	0.300918	0.527472	75	1	3.15529	0.00160337	0.0179614	CYP1A2|CYP2B6|CYP3A4
insulin receptor signaling pathway via phosphatidylinositol 3-kinase [GoID:GO:0038028; evidenceTypes:ISS|TAS]	GeneOntology_BP	3	4	1172	0.300918	0.527472	75	1	3.15529	0.00160337	0.0179614	C2CD5|FER|PIK3CA
modulation of microtubule cytoskeleton involved in cerebral cortex radial glia guided migration [GoID:GO:0021815; evidenceTypes:IDA|IEA|ISS]	GeneOntology_BP	3	4	1172	0.300918	0.527472	75	1	3.15529	0.00160337	0.0179614	SRGAP2|SRGAP2C|SUN1
HESS_TARGETS_OF_HOXA9_AND_MEIS1_DN	MSigDB_C2	0	82	1172	6.16882	2.38224	0	0	-3.15382	0.00161149	0.0180013
KIM_GLIS2_TARGETS_UP	MSigDB_C2	0	82	1172	6.16882	2.38224	0	0	-3.15382	0.00161149	0.0180013
SANSOM_APC_MYC_TARGETS	MSigDB_C2	6	224	1172	16.8514	3.91926	2.67857	0	-3.15395	0.00161079	0.0180013	JADE1|LIMS1|MDN1|MINDY1|TAF7|ZFP28
AP2GAMMA_01	MSigDB_C3	6	224	1172	16.8514	3.91926	2.67857	0	-3.15395	0.00161079	0.0180013	CDC14A|GPBP1|LCOR|MED13|NFAT5|NUFIP2
GNF2_SMC4L1	MSigDB_C4	0	82	1172	6.16882	2.38224	0	0	-3.15382	0.00161149	0.0180013
mitochondrial ribosome [GoID:GO:0005761; evidenceTypes:IBA|IDA|IEA|ISS|NAS]	GeneOntology_CC	0	82	1172	6.16882	2.38224	0	0	-3.15382	0.00161149	0.0180013
organellar ribosome [GoID:GO:0000313; evidenceTypes:IBA|IDA|IEA|ISS|NAS]	GeneOntology_CC	0	82	1172	6.16882	2.38224	0	0	-3.15382	0.00161149	0.0180013
Potassium	UniProt-Keyword	0	82	1172	6.16882	2.38224	0	0	-3.15382	0.00161149	0.0180013
QI_PLASMACYTOMA_UP	MSigDB_C2	7	244	1172	18.356	4.08782	2.86885	0	-3.1534	0.00161382	0.0180217	AVIL|CASP3|CD53|CIITA|DAPP1|FBXW8|LRRFIP1
GSE12198_CTRL_VS_HIGH_IL2_STIM_NK_CELL_UP	MSigDB_C7	3	160	1172	12.0367	3.31928	1.875	0	-3.15175	0.00162294	0.0181008	CEP68|CTNNB1|GRAMD2B
GSE13547_2H_VS_12_H_ANTI_IGM_STIM_ZFX_KO_BCELL_DN	MSigDB_C7	3	160	1172	12.0367	3.31928	1.875	0	-3.15175	0.00162294	0.0181008	GALNT3|MAP3K8|RNPC3
GSE20366_EX_VIVO_VS_HOMEOSTATIC_CONVERSION_NAIVE_CD4_TCELL_DN	MSigDB_C7	3	160	1172	12.0367	3.31928	1.875	0	-3.15175	0.00162294	0.0181008	COLCA1|CYP3A4|TTBK2
calmodulin binding [GoID:GO:0005516; evidenceTypes:IBA|IC|IDA|IEA|IMP|IPI|ISS|NAS|TAS]	GeneOntology_MF	3	160	1172	12.0367	3.31928	1.875	0	-3.15175	0.00162294	0.0181008	DDX5|MYO6|PHKB
MIR6766_5P	MSigDB_C3	4	182	1172	13.6918	3.5376	2.1978	0	-3.15017	0.00163174	0.018108	CES4A|PDE4C|SDR42E1|ZMYM1
GSE12845_IGD_NEG_BLOOD_VS_PRE_GC_TONSIL_BCELL_UP	MSigDB_C7	4	182	1172	13.6918	3.5376	2.1978	0	-3.15017	0.00163174	0.018108	EFHC1|KLF8|MINDY1|ZFAND6
GSE14000_UNSTIM_VS_4H_LPS_DC_TRANSLATED_RNA_DN	MSigDB_C7	4	182	1172	13.6918	3.5376	2.1978	0	-3.15017	0.00163174	0.018108	FAM135A|PPM1K|RECK|SRGAP2C
GSE17721_0.5H_VS_12H_PAM3CSK4_BMDC_UP	MSigDB_C7	4	182	1172	13.6918	3.5376	2.1978	0	-3.15017	0.00163174	0.018108	FAM13B|FLT1|FNBP1|SRSF6
GSE17721_0.5H_VS_24H_LPS_BMDC_UP	MSigDB_C7	4	182	1172	13.6918	3.5376	2.1978	0	-3.15017	0.00163174	0.018108	IFT80|MED29|MLLT10|NEPRO
GSE19198_CTRL_VS_IL21_TREATED_TCELL_1H_DN	MSigDB_C7	4	182	1172	13.6918	3.5376	2.1978	0	-3.15017	0.00163174	0.018108	CELF6|CEP170|LIMS1|RASA1
GSE24142_DN2_VS_DN3_THYMOCYTE_DN	MSigDB_C7	4	182	1172	13.6918	3.5376	2.1978	0	-3.15017	0.00163174	0.018108	PCMTD1|PELI1|PPP2R5A|RC3H2
GSE24142_EARLY_THYMIC_PROGENITOR_VS_DN3_THYMOCYTE_FETAL_DN	MSigDB_C7	4	182	1172	13.6918	3.5376	2.1978	0	-3.15017	0.00163174	0.018108	ANKRD46|DGKE|ERN2|PGF
GSE2706_UNSTIM_VS_8H_LPS_AND_R848_DC_DN	MSigDB_C7	4	182	1172	13.6918	3.5376	2.1978	0	-3.15017	0.00163174	0.018108	GALNT3|MAP3K8|PELI1|PGAP1
GSE3039_CD4_TCELL_VS_B2_BCELL_DN	MSigDB_C7	4	182	1172	13.6918	3.5376	2.1978	0	-3.15017	0.00163174	0.018108	CD53|IPO9|RRN3|TSR1
GSE32164_ALTERNATIVELY_ACT_M2_VS_CMYC_INHIBITED_MACROPHAGE_DN	MSigDB_C7	4	182	1172	13.6918	3.5376	2.1978	0	-3.15017	0.00163174	0.018108	MBTD1|PELI1|RHOH|SLC30A4
GSE33424_CD161_INT_VS_NEG_CD8_TCELL_DN	MSigDB_C7	4	182	1172	13.6918	3.5376	2.1978	0	-3.15017	0.00163174	0.018108	FRG1|KLHDC1|UNC5CL|ZNF274
GSE34156_NOD2_LIGAND_VS_TLR1_TLR2_LIGAND_6H_TREATED_MONOCYTE_UP	MSigDB_C7	4	182	1172	13.6918	3.5376	2.1978	0	-3.15017	0.00163174	0.018108	PELI1|RSRP1|TBRG1|TUT7
GSE360_T_GONDII_VS_M_TUBERCULOSIS_MAC_UP	MSigDB_C7	4	182	1172	13.6918	3.5376	2.1978	0	-3.15017	0.00163174	0.018108	FAM172A|TARBP1|TRA2A|ZNF175
GSE40068_CXCR5NEG_BCL6NEG_CD4_TCELL_VS_CXCR5POS_BCL6NEG_TFH_DN	MSigDB_C7	4	182	1172	13.6918	3.5376	2.1978	0	-3.15017	0.00163174	0.018108	GALNT3|GRAMD2B|RECK|USP48
muscle cell proliferation [GoID:GO:0033002; evidenceTypes:IBA|IDA|IEA|IGI|IMP|ISS|TAS]	GeneOntology_BP	4	182	1172	13.6918	3.5376	2.1978	0	-3.15017	0.00163174	0.018108	ARID2|BMPR2|CTNNB1|SAV1
negative regulation of RNA metabolic process [GoID:GO:0051253; evidenceTypes:IBA|IC|IDA|IEA|IGI|IMP|IPI|ISS|NAS|TAS]	GeneOntology_BP	116	1183	1172	88.9965	8.72104	9.80558	1	3.14771	0.00164557	0.0182502	ANGEL2|ARID4A|ATAD2B|ATF7IP|ATP8B1|BCOR|CBFA2T2|CCAR1|CGGBP1|CIITA|CIRBP|CREBZF|CTNNB1|DDX5|DHX36|DLG1|DND1|EED|EID2|EID2B|EPC1|ERN2|EZH1|FAM172A|KAT2B|KLF8|LCOR|LIMS1|LRRFIP1|MAGEF1|MBTD1|MDM4|MEIOC|MPHOSPH8|MSL3|NIPBL|ORC2|PHC3|PTBP2|PURA|RBAK|RCOR3|REST|RFX3|RPS6KA5|RSF1|RTF1|SCAI|SECISBP2|SETDB2|SIM2|SOX6|SRSF6|TAF7|TARDBP|TCERG1|THRB|TPR|TRIM33|TSC22D4|USP47|XPO1|ZBED6|ZBTB1|ZBTB20|ZBTB26|ZBTB37|ZBTB6|ZC3H8|ZEB1|ZFP90|ZHX2|ZMYM5|ZMYND8|ZNF10|ZNF12|ZNF134|ZNF141|ZNF148|ZNF175|ZNF177|ZNF180|ZNF19|ZNF224|ZNF239|ZNF248|ZNF253|ZNF254|ZNF256|ZNF266|ZNF274|ZNF304|ZNF345|ZNF350|ZNF404|ZNF431|ZNF439|ZNF440|ZNF451|ZNF529|ZNF540|ZNF550|ZNF558|ZNF559|ZNF566|ZNF568|ZNF587B|ZNF599|ZNF669|ZNF675|ZNF75A|ZNF8|ZNF85|ZNF875|ZNF91|ZNF93
regulation of primary metabolic process [GoID:GO:0080090; evidenceTypes:EXP|IBA|IC|IDA|IEA|IEP|IGI|IMP|IPI|ISA|ISS|NAS|TAS]	GeneOntology_BP	389	4573	1172	344.024	14.9924	8.50645	1	3.14712	0.00164886	0.0182809	ADAM17|AHI1|AKAP9|ANGEL2|ANKIB1|AP2A1|APPL2|ARF1|ARID2|ARID4A|ARID4B|ATAD2B|ATF7IP|ATG14|ATM|ATP8B1|AVIL|BBS4|BBX|BCOR|BMPR2|BOD1L1|BTBD18|CAPRIN2|CARD8|CARF|CASP3|CBFA2T2|CCAR1|CCDC84|CCNL1|CCNT2|CDK13|CELF6|CGGBP1|CHD2|CIITA|CIRBP|CLK1|CLK4|CNOT6|CREBRF|CREBZF|CTNNB1|DCP2|DDX17|DDX5|DHX36|DIP2A|DIS3L2|DLG1|DMTF1|DND1|EED|EID2|EID2B|EIF3C|EIF5|ELF2|EPC1|ERBIN|ERN2|EZH1|FAM172A|FBXW8|FER|FGFR1|FKTN|FLT1|GOLGB1|GPBP1|GPBP1L1|GTF2H3|HECTD1|IL1A|JADE1|JMJD1C|KAT2B|KDM5A|KLF8|KMT2E|KMT5B|LCOR|LIMS1|LONP2|LRRFIP1|MAGEF1|MBTD1|MDM4|MED13|MED29|MEIOC|METTL14|METTL3|MFSD8|MGA|MINAR1|MLLT10|MPHOSPH8|MSL3|MTERF1|MTMR9|MYCBP2|MYO6|MYSM1|NAA16|NEMF|NFAT5|NIPBL|NLN|NRDC|NRF1|NSD3|NSRP1|NUCKS1|OCLN|OGT|OPHN1|ORC2|ORMDL1|PAN3|PELI1|PGF|PHC3|PHF20|PHF20L1|PIK3CA|POGZ|POLG2|PPP2R5A|PTBP2|PTCD3|PURA|RAB3GAP1|RAB3GAP2|RASA1|RBAK|RBM25|RBM39|RBM4|RBM5|RC3H2|RCOR3|RECK|REST|RFX3|RHOH|RICTOR|RPS6KA5|RSF1|RTF1|SAMD8|SAV1|SCAI|SECISBP2|SEPSECS|SETD2|SETDB2|SETX|SH2D3A|SIM2|SLC25A37|SNIP1|SORBS1|SOX6|SPIDR|SPIN1|SPIN3|SPOP|SRSF5|SRSF6|SSU72|SUPT7L|TAF7|TAOK1|TARBP1|TARDBP|TCERG1|THRB|TIA1|TNFAIP8L3|TNKS2|TPR|TRA2A|TRAPPC2|TRIM33|TRIM38|TRIM52|TRIP12|TSC22D4|TUT4|TUT7|UACA|UBE3A|UBQLN4|UBXN2A|UNK|USP47|WAC|XPO1|ZBED6|ZBTB1|ZBTB10|ZBTB20|ZBTB26|ZBTB37|ZBTB6|ZC3H8|ZEB1|ZFP28|ZFP3|ZFP30|ZFP62|ZFP82|ZFP90|ZHX2|ZIK1|ZKSCAN7|ZMYM5|ZMYND8|ZNF10|ZNF100|ZNF117|ZNF12|ZNF134|ZNF138|ZNF141|ZNF148|ZNF160|ZNF175|ZNF177|ZNF180|ZNF19|ZNF2|ZNF211|ZNF222|ZNF224|ZNF225|ZNF226|ZNF227|ZNF23|ZNF230|ZNF235|ZNF239|ZNF248|ZNF253|ZNF254|ZNF256|ZNF257|ZNF26|ZNF260|ZNF266|ZNF273|ZNF274|ZNF283|ZNF30|ZNF302|ZNF304|ZNF320|ZNF329|ZNF331|ZNF33A|ZNF345|ZNF347|ZNF350|ZNF37A|ZNF382|ZNF383|ZNF397|ZNF404|ZNF415|ZNF416|ZNF418|ZNF419|ZNF420|ZNF426|ZNF43|ZNF431|ZNF432|ZNF439|ZNF44|ZNF440|ZNF441|ZNF442|ZNF45|ZNF451|ZNF468|ZNF470|ZNF471|ZNF473|ZNF480|ZNF485|ZNF493|ZNF501|ZNF506|ZNF507|ZNF514|ZNF518A|ZNF518B|ZNF529|ZNF530|ZNF540|ZNF542P|ZNF544|ZNF548|ZNF550|ZNF558|ZNF559|ZNF562|ZNF563|ZNF566|ZNF567|ZNF568|ZNF569|ZNF570|ZNF571|ZNF573|ZNF577|ZNF585B|ZNF586|ZNF587|ZNF587B|ZNF595|ZNF599|ZNF600|ZNF605|ZNF606|ZNF607|ZNF610|ZNF611|ZNF615|ZNF616|ZNF621|ZNF623|ZNF626|ZNF641|ZNF649|ZNF652|ZNF655|ZNF660|ZNF665|ZNF667|ZNF669|ZNF671|ZNF675|ZNF678|ZNF680|ZNF681|ZNF682|ZNF700|ZNF701|ZNF71|ZNF717|ZNF718|ZNF720|ZNF721|ZNF736|ZNF738|ZNF75A|ZNF75D|ZNF763|ZNF765|ZNF766|ZNF776|ZNF780A|ZNF780B|ZNF782|ZNF791|ZNF793|ZNF8|ZNF808|ZNF813|ZNF814|ZNF818P|ZNF826P|ZNF829|ZNF83|ZNF836|ZNF84|ZNF844|ZNF85|ZNF850|ZNF875|ZNF880|ZNF91|ZNF93|ZSCAN18|ZSCAN29|ZSCAN30
anchored component of membrane [GoID:GO:0031225; evidenceTypes:IBA|IDA|IEA|IMP|ISS|NAS|TAS]	GeneOntology_CC	1	111	1172	8.35047	2.76907	0.900901	0	-3.14513	0.00166015	0.0184004	RECK
REACTOME_NEURONAL_SYSTEM	MSigDB_C2	8	263	1172	19.7854	4.24137	3.04183	0	-3.14446	0.00166396	0.0184311	ABCC9|AP2A1|CACNB2|DLG1|DLGAP4|GRIP1|LRRTM2|MYO6
epithelium migration [GoID:GO:0090132; evidenceTypes:IBA|IDA|IEA|IEP|IGI|IMP|ISS|NAS|TAS]	GeneOntology_BP	8	263	1172	19.7854	4.24137	3.04183	0	-3.14446	0.00166396	0.0184311	ADAM17|BMPR2|FGFR1|KRIT1|PIK3C2A|PIK3CA|PKN2|WDPCP
Ras protein signal transduction [GoID:GO:0007265; evidenceTypes:IBA|IC|IDA|IEA|IEP|IGI|IMP|IPI|ISS|NAS|TAS]	GeneOntology_BP	10	301	1172	22.6441	4.53181	3.32226	0	-3.14215	0.00167714	0.0185713	ABI2|ARHGEF1|ERBIN|OGT|OPHN1|RASA1|RASA2|RHOH|SCAI|ZNF304
MIR4715_3P	MSigDB_C3	11	53	1172	3.98716	1.917	20.7547	1	3.14094	0.00168409	0.0186425	EID2B|KDM5A|PECR|SOX6|ZNF117|ZNF138|ZNF225|ZNF468|ZNF493|ZNF600|ZNF611
MIR486_3P	MSigDB_C3	2	136	1172	10.2312	3.0626	1.47059	0	-3.13916	0.00169435	0.0187327	BMPR2|ZSWIM3
GSE36476_YOUNG_VS_OLD_DONOR_MEMORY_CD4_TCELL_40H_TSST_ACT_UP	MSigDB_C7	2	136	1172	10.2312	3.0626	1.47059	0	-3.13916	0.00169435	0.0187327	AGMAT|ATG16L1
GSE6681_DELETED_FOXP3_VS_WT_TREG_UP	MSigDB_C7	2	136	1172	10.2312	3.0626	1.47059	0	-3.13916	0.00169435	0.0187327	PDCD7|ZNF638
alpha-beta T cell activation [GoID:GO:0046631; evidenceTypes:IBA|IC|IDA|IEA|IGI|IMP|ISS|NAS|TAS]	GeneOntology_BP	2	136	1172	10.2312	3.0626	1.47059	0	-3.13916	0.00169435	0.0187327	RC3H2|SPN
WP_IL18_SIGNALING_PATHWAY	MSigDB_C2	7	243	1172	18.2808	4.07957	2.88066	0	-3.13823	0.00169971	0.018769	CASP3|COX17|CTNNB1|LONP2|LRRFIP1|PHF20|TRPM7
GCM_HBP1	MSigDB_C4	13	69	1172	5.19083	2.18618	18.8406	1	3.13822	0.00169975	0.018769	ARID4B|DHX36|FNBP4|HECTD1|PCF11|RBM25|RRN3|SENP7|SNRNP200|TARDBP|TCERG1|USP47|USPL1
MODULE_83	MSigDB_C4	7	243	1172	18.2808	4.07957	2.88066	0	-3.13823	0.00169971	0.018769	EIF3C|RBM4|SRP19|SRSF11|SRSF6|XPO1|ZFAND6
Chiche(PMID: 24644022)-2014_M7.2	PAPER	13	69	1172	5.19083	2.18618	18.8406	1	3.13822	0.00169975	0.018769	ADCY10P1|AHSA2P|CELF6|DDX17|GCNA|HCG27|LRRC37B|OGA|RDH5|TTLL3|VPS13B|ZFC3H1|ZNF880
postsynapse [GoID:GO:0098794; evidenceTypes:IBA|IDA|IEA|IGI|IMP|ISS|NAS|TAS]	GeneOntology_CC	19	462	1172	34.756	5.58482	4.11255	0	-3.1373	0.00170511	0.0188224	ABI2|AKAP9|ARF1|BMPR2|CTNNB1|DIP2A|DLG1|DLGAP4|DNM3|ERBIN|GRIP1|LRRTM2|NUMB|OPHN1|PJA2|PURA|RAB3GAP1|SRGAP2|ZMYND8
PRC2_EZH2_UP.V1_DN	MSigDB_C6	3	159	1172	11.9615	3.30899	1.88679	0	-3.13375	0.00172585	0.0190011	ATG16L1|INO80D|RDH5
GSE14415_NATURAL_TREG_VS_TCONV_DN	MSigDB_C7	3	159	1172	11.9615	3.30899	1.88679	0	-3.13375	0.00172585	0.0190011	PRR11|RNASEH2B|SPN
GSE15930_STIM_VS_STIM_AND_TRICHOSTATINA_48H_CD8_T_CELL_DN	MSigDB_C7	4	181	1172	13.6165	3.52798	2.20994	0	-3.13307	0.00172985	0.0190011	COX17|EDEM3|EIF3C|KAT2B
GSE17721_CTRL_VS_PAM3CSK4_24H_BMDC_DN	MSigDB_C7	4	181	1172	13.6165	3.52798	2.20994	0	-3.13307	0.00172985	0.0190011	ABCB4|IVD|MDN1|PELI1
GSE17721_POLYIC_VS_PAM3CSK4_16H_BMDC_UP	MSigDB_C7	4	181	1172	13.6165	3.52798	2.20994	0	-3.13307	0.00172985	0.0190011	AVL9|GPCPD1|KAT2B|MLLT10
GSE20715_0H_VS_24H_OZONE_LUNG_DN	MSigDB_C7	4	181	1172	13.6165	3.52798	2.20994	0	-3.13307	0.00172985	0.0190011	FITM1|MARCHF6|NKTR|SORBS1
GSE24142_ADULT_VS_FETAL_DN3_THYMOCYTE_DN	MSigDB_C7	4	181	1172	13.6165	3.52798	2.20994	0	-3.13307	0.00172985	0.0190011	C9ORF64|NLN|SOX6|ZNF808
GSE24142_EARLY_THYMIC_PROGENITOR_VS_DN3_THYMOCYTE_DN	MSigDB_C7	4	181	1172	13.6165	3.52798	2.20994	0	-3.13307	0.00172985	0.0190011	AHI1|DGKE|IFT80|RHOH
GSE24634_TREG_VS_TCONV_POST_DAY7_IL4_CONVERSION_UP	MSigDB_C7	4	181	1172	13.6165	3.52798	2.20994	0	-3.13307	0.00172985	0.0190011	CDC14A|DLEU2|FGFR1|ZNF544
GSE30083_SP1_VS_SP3_THYMOCYTE_UP	MSigDB_C7	4	181	1172	13.6165	3.52798	2.20994	0	-3.13307	0.00172985	0.0190011	ABCB4|EIF3C|FAR1|TAF7
GSE3337_CTRL_VS_4H_IFNG_IN_CD8POS_DC_DN	MSigDB_C7	4	181	1172	13.6165	3.52798	2.20994	0	-3.13307	0.00172985	0.0190011	GRAMD2B|IDNK|SCAF11|STX2
GSE33424_CD161_HIGH_VS_INT_CD8_TCELL_DN	MSigDB_C7	4	181	1172	13.6165	3.52798	2.20994	0	-3.13307	0.00172985	0.0190011	GALK2|GOSR1|MYO6|RECK
GSE369_PRE_VS_POST_IL6_INJECTION_IFNG_KO_LIVER_UP	MSigDB_C7	4	181	1172	13.6165	3.52798	2.20994	0	-3.13307	0.00172985	0.0190011	ANGEL2|EIF3C|FTX|YTHDC2
GSE39110_UNTREATED_VS_IL2_TREATED_CD8_TCELL_DAY6_POST_IMMUNIZATION_UP	MSigDB_C7	4	181	1172	13.6165	3.52798	2.20994	0	-3.13307	0.00172985	0.0190011	GALNT3|GRAMD2B|RCBTB2|USP48
GSE5589_IL6_KO_VS_IL10_KO_LPS_AND_IL10_STIM_MACROPHAGE_45MIN_UP	MSigDB_C7	4	181	1172	13.6165	3.52798	2.20994	0	-3.13307	0.00172985	0.0190011	ABI2|AHI1|DLGAP4|TPR
GSE7400_CTRL_VS_CSF3_IN_VIVO_TREATED_PBMC_DN	MSigDB_C7	3	159	1172	11.9615	3.30899	1.88679	0	-3.13375	0.00172585	0.0190011	MSL3|PODNL1|RDH5
ACOSTA_PROLIFERATION_INDEPENDENT_MYC_TARGETS_UP	MSigDB_C2	0	81	1172	6.09359	2.36775	0	0	-3.1308	0.00174332	0.0190725
DELASERNA_MYOD_TARGETS_UP	MSigDB_C2	0	81	1172	6.09359	2.36775	0	0	-3.1308	0.00174332	0.0190725
HINATA_NFKB_TARGETS_KERATINOCYTE_UP	MSigDB_C2	0	81	1172	6.09359	2.36775	0	0	-3.1308	0.00174332	0.0190725
HOEBEKE_LYMPHOID_STEM_CELL_DN	MSigDB_C2	0	81	1172	6.09359	2.36775	0	0	-3.1308	0.00174332	0.0190725
REACTOME_CYCLIN_A_CDK2_ASSOCIATED_EVENTS_AT_S_PHASE_ENTRY	MSigDB_C2	0	81	1172	6.09359	2.36775	0	0	-3.1308	0.00174332	0.0190725
SANA_TNF_SIGNALING_UP	MSigDB_C2	0	81	1172	6.09359	2.36775	0	0	-3.1308	0.00174332	0.0190725
SASSON_RESPONSE_TO_FORSKOLIN_UP	MSigDB_C2	0	81	1172	6.09359	2.36775	0	0	-3.1308	0.00174332	0.0190725
MORF_PRDX3	MSigDB_C4	0	81	1172	6.09359	2.36775	0	0	-3.1308	0.00174332	0.0190725
GSE29614_DAY3_VS_DAY7_TIV_FLU_VACCINE_PBMC_UP	MSigDB_C7	0	81	1172	6.09359	2.36775	0	0	-3.1308	0.00174332	0.0190725
azurophil granule lumen [GoID:GO:0035578; evidenceTypes:IDA|TAS]	GeneOntology_CC	0	81	1172	6.09359	2.36775	0	0	-3.1308	0.00174332	0.0190725
Li(PMID: 24336226)-2013-MolSigVaccines_DC surface signature (S5)	PAPER	0	81	1172	6.09359	2.36775	0	0	-3.1308	0.00174332	0.0190725
Sadanandam(PMID:23584089)_Goblet-like	PAPER	0	81	1172	6.09359	2.36775	0	0	-3.1308	0.00174332	0.0190725
RORA1_01	MSigDB_C3	5	202	1172	15.1964	3.72449	2.47525	0	-3.13038	0.00174583	0.0190882	CACNB2|CHD2|JMJD1C|TTBK2|ZDHHC21
regulation of leukocyte mediated immunity [GoID:GO:0002703; evidenceTypes:IBA|IDA|IEA|IGI|IMP|ISS|NAS|TAS]	GeneOntology_BP	5	202	1172	15.1964	3.72449	2.47525	0	-3.13038	0.00174583	0.0190882	DHX36|FER|KMT5B|SCIMP|ZBTB1
MANNO_MIDBRAIN_NEUROTYPES_HOPC	MSigDB_C8	8	262	1172	19.7101	4.23343	3.05344	0	-3.12975	0.00174954	0.0191111	DND1|DNM3|EID2B|FGFBP3|GTSE1|OPHN1|SLC25A16|SOX6
epithelial cell migration [GoID:GO:0010631; evidenceTypes:IBA|IDA|IEA|IEP|IGI|IMP|ISS|NAS|TAS]	GeneOntology_BP	8	262	1172	19.7101	4.23343	3.05344	0	-3.12975	0.00174954	0.0191111	ADAM17|BMPR2|FGFR1|KRIT1|PIK3C2A|PIK3CA|PKN2|WDPCP
ribosome biogenesis [GoID:GO:0042254; evidenceTypes:EXP|IBA|IC|IDA|IEA|IMP|ISS|NAS|TAS]	GeneOntology_BP	8	262	1172	19.7101	4.23343	3.05344	0	-3.12975	0.00174954	0.0191111	DDX17|FRG1|KAT2B|MDN1|TSR1|UTP3|XPO1|ZNHIT6
GSE22886_UNSTIM_VS_IL15_STIM_NKCELL_UP	MSigDB_C7	24	168	1172	12.6386	3.40036	14.2857	1	3.12919	0.00175292	0.0191362	ATG14|ATM|CARF|CBFA2T2|CLK1|EZH1|GABPB1-IT1|LINC00115|LRRC37A3|MFSD11|NKTR|OGA|PCDHGA8|PCMTD2|PNISR|RABGAP1|SRSF5|STAG3L4|TARBP1|YPEL1|ZBTB20|ZDHHC17|ZFC3H1|ZNF226
THAKAR_PBMC_INACTIVATED_INFLUENZA_AGE_21_30YO_NONRESPONDER_28DY_UP	MSigDB_C7	24	168	1172	12.6386	3.40036	14.2857	1	3.12919	0.00175292	0.0191362	C12ORF76|CEPT1|CGGBP1|CHD9|CLK4|CNOT6|DCP2|FAM13B|IGIP|NIN|NIPBL|PCM1|PCMTD1|PJA2|RSBN1|TOP2B|VPS36|VPS41|ZNF26|ZNF302|ZNF451|ZNF480|ZNF518A|ZNF615
MODULE_72	MSigDB_C4	10	300	1172	22.5688	4.52442	3.33333	0	-3.12825	0.00175849	0.0191911	FGFR1|GOLGA8A|IK|RO60|SRP19|SRSF5|TNPO1|TRIP12|YPEL1|ZBTB20
central nervous system development [GoID:GO:0007417; evidenceTypes:HEP|IBA|IC|IDA|IEA|IEP|IGI|IMP|ISS|NAS|TAS]	GeneOntology_BP	38	776	1172	58.3781	7.16244	4.89691	0	-3.12797	0.00176018	0.0192037	AHI1|BBS2|BBS4|BMPR2|CASP3|CCDC14|CEP120|COX17|CTNNB1|EED|EFHC1|EZH1|KALRN|KIF5B|METTL14|METTL3|MYCBP2|NIN|NIPBL|NUMB|NUMBL|OPHN1|PCM1|PGAP1|RAB3GAP1|RECK|SECISBP2|SETD2|SOX6|SRGAP2|SRGAP2C|SUN1|TOP2B|TRIO|TTBK2|UBE3A|UTP3|ZNF148
CTAWWWATA_RSRFC4_Q2	MSigDB_C3	9	281	1172	21.1395	4.38153	3.20285	0	-3.12683	0.00176703	0.0192667	ANKMY2|FITM1|GPBP1L1|GPCPD1|LIX1|NFAT5|PURA|SLC26A6|USP47
viral life cycle [GoID:GO:0019058; evidenceTypes:IBA|IDA|IEA|IEP|IGI|IMP|ISS|NAS|TAS]	GeneOntology_BP	9	281	1172	21.1395	4.38153	3.20285	0	-3.12683	0.00176703	0.0192667	ATG16L1|CIITA|DDX5|MPHOSPH8|NUCKS1|PKN2|TOP2B|TRIM38|YTHDC2
ACEVEDO_LIVER_CANCER_DN	MSigDB_C2	19	461	1172	34.6808	5.57895	4.12148	0	-3.12573	0.00177364	0.0193269	ACCS|ADH4|AGMAT|ANKRD46|CMBL|CROT|CYP1A2|DCAF8|DEFB1|FITM1|GRAMD2B|IDNK|MARCHF6|MTFR1L|PCYOX1|RDH5|SRSF5|SRSF6|ZNF180
aminoglycan metabolic process [GoID:GO:0006022; evidenceTypes:IBA|IDA|IEA|IMP|ISS|NAS|TAS]	GeneOntology_BP	1	110	1172	8.27524	2.75666	0.909091	0	-3.12442	0.00178155	0.0194012	AP2A1
response to calcium ion [GoID:GO:0051592; evidenceTypes:IBA|IDA|IEA|IEP|IMP|IPI|ISS|TAS]	GeneOntology_BP	1	110	1172	8.27524	2.75666	0.909091	0	-3.12442	0.00178155	0.0194012	CARF
USF_C	MSigDB_C3	7	242	1172	18.2055	4.0713	2.89256	0	-3.12303	0.00178998	0.0194751	CDC14A|CREBRF|JADE1|KLHL28|MYO19|NLN|SLC26A2
heart development [GoID:GO:0007507; evidenceTypes:IBA|IC|IDA|IEA|IEP|IGI|IMP|ISS|NAS|TAS]	GeneOntology_BP	20	478	1172	35.9597	5.67769	4.1841	0	-3.12316	0.00178918	0.0194751	AHI1|ARID2|BBS4|BCOR|BMPR2|CASP3|COX17|CTNNB1|DHX36|HECTD1|KAT2B|MDM4|NIPBL|NPHP3|REST|SAV1|SETD2|SETDB2|SOX6|WDR11
regulation of leukocyte differentiation [GoID:GO:1902105; evidenceTypes:IBA|IC|IDA|IEA|IEP|IGI|IMP|ISS|NAS|TAS]	GeneOntology_BP	7	242	1172	18.2055	4.0713	2.89256	0	-3.12303	0.00178998	0.0194751	CTNNB1|METTL3|RC3H2|RHOH|ZBTB1|ZC3H8|ZNF675
BACH2_01	MSigDB_C3	6	222	1172	16.7009	3.90198	2.7027	0	-3.12249	0.0017933	0.0195052	CILK1|DDX17|MKRN4P|TNKS2|YPEL5|ZNF23
BLANCO_MELO_COVID19_BRONCHIAL_EPITHELIAL_CELLS_SARS_COV_2_INFECTION_UP	MSigDB_C2	2	135	1172	10.156	3.05142	1.48148	0	-3.11997	0.0018087	0.0196487	MAP3K8|SLC25A37
WP_HEPATITIS_B_INFECTION	MSigDB_C2	2	135	1172	10.156	3.05142	1.48148	0	-3.11997	0.0018087	0.0196487	CASP3|PIK3CA
MEL18_DN.V1_DN	MSigDB_C6	2	135	1172	10.156	3.05142	1.48148	0	-3.11997	0.0018087	0.0196487	FANCF|GAS2
RUBENSTEIN_SKELETAL_MUSCLE_PERICYTES	MSigDB_C8	2	135	1172	10.156	3.05142	1.48148	0	-3.11997	0.0018087	0.0196487	ABCC9|MALAT1
regulation of cellular component biogenesis [GoID:GO:0044087; evidenceTypes:HDA|IBA|IC|IDA|IEA|IGI|IMP|ISS|NAS|TAS]	GeneOntology_BP	42	839	1172	63.1175	7.43164	5.00596	0	-3.1198	0.00180973	0.0196539	ABI2|AKAP9|ALMS1|ANKRA2|ARF1|ATF7IP|ATM|ATP8B1|AVIL|BBS4|CARD8|CEP120|CNOT6|DLG1|DNM3|FER|KAT2B|LIMS1|LRRTM2|MPHOSPH8|NAPB|NIN|OCLN|ORMDL1|PAN3|PIK3CA|RAB3GAP1|RAB3GAP2|RABGAP1|RASA1|REST|RICTOR|SAMD8|SETDB2|SPIDR|SRGAP2C|STXBP5|TPR|WDPCP|WHAMMP3|ZMYND8|ZNF304
CHIANG_LIVER_CANCER_SUBCLASS_CTNNB1_DN	MSigDB_C2	3	158	1172	11.8863	3.29868	1.89873	0	-3.1157	0.0018351	0.0198506	PELI1|SEMA6A|ZNF83
GSE18281_SUBCAPSULAR_CORTICAL_REGION_VS_WHOLE_CORTEX_THYMUS_UP	MSigDB_C7	4	180	1172	13.5413	3.51834	2.22222	0	-3.11593	0.00183367	0.0198506	CAPRIN2|CYP2B6|NLN|SLC16A7
GSE20151_CTRL_VS_FUSOBACT_NUCLEATUM_NEUTROPHIL_UP	MSigDB_C7	3	158	1172	11.8863	3.29868	1.89873	0	-3.1157	0.0018351	0.0198506	CPLANE1|MAGI1|TRIO
GSE21546_WT_VS_SAP1A_KO_DP_THYMOCYTES_UP	MSigDB_C7	4	180	1172	13.5413	3.51834	2.22222	0	-3.11593	0.00183367	0.0198506	ANKIB1|CILK1|PPM1K|TRIM38
GSE22589_SIV_VS_HIV_AND_SIV_INFECTED_DC_UP	MSigDB_C7	3	158	1172	11.8863	3.29868	1.89873	0	-3.1157	0.0018351	0.0198506	MINAR1|PPP2R5A|SETDB2
GSE23505_IL6_IL1_IL23_VS_IL6_IL1_TGFB_TREATED_CD4_TCELL_UP	MSigDB_C7	4	180	1172	13.5413	3.51834	2.22222	0	-3.11593	0.00183367	0.0198506	ABCC9|ANKMY2|ATXN7|OMA1
GSE2585_AIRE_KO_VS_WT_CD80_HIGH_MTEC_DN	MSigDB_C7	4	180	1172	13.5413	3.51834	2.22222	0	-3.11593	0.00183367	0.0198506	ALPK1|CMBL|RAB3GAP1|ZFP82
GSE2770_UNTREATED_VS_IL4_TREATED_ACT_CD4_TCELL_2H_DN	MSigDB_C7	4	180	1172	13.5413	3.51834	2.22222	0	-3.11593	0.00183367	0.0198506	EED|FANCL|FER|IFT80
GSE2826_XID_VS_BTK_KO_BCELL_DN	MSigDB_C7	4	180	1172	13.5413	3.51834	2.22222	0	-3.11593	0.00183367	0.0198506	AFF4|CMBL|IL1A|THRB
GSE3039_CD4_TCELL_VS_ALPHABETA_CD8_TCELL_UP	MSigDB_C7	4	180	1172	13.5413	3.51834	2.22222	0	-3.11593	0.00183367	0.0198506	ABCC9|FER|PHF20L1|ZBTB26
GSE32423_MEMORY_VS_NAIVE_CD8_TCELL_UP	MSigDB_C7	3	158	1172	11.8863	3.29868	1.89873	0	-3.1157	0.0018351	0.0198506	FBXW8|FITM1|ZNF175
GSE43955_TH0_VS_TGFB_IL6_TH17_ACT_CD4_TCELL_42H_UP	MSigDB_C7	4	180	1172	13.5413	3.51834	2.22222	0	-3.11593	0.00183367	0.0198506	GALNT3|PPP2R5A|PURA|SSU72
import into cell [GoID:GO:0098657; evidenceTypes:IBA|IC|IDA|IEA|IGI|IMP|ISS|NAS|TAS]	GeneOntology_BP	3	158	1172	11.8863	3.29868	1.89873	0	-3.1157	0.0018351	0.0198506	ABCC9|DLG1|SLC22A3
TRAVAGLINI_LUNG_BASOPHIL_MAST_1_CELL	MSigDB_C8	8	261	1172	19.6349	4.22548	3.06513	0	-3.11502	0.00183932	0.0198902	COX17|EIF5|FER|PHF20|RHOH|RPS6KA5|SLC26A2|ZBTB20
Golgi cis cisterna [GoID:GO:0000137; evidenceTypes:IBA|IDA|IEA|ISS]	GeneOntology_CC	5	13	1172	0.977983	0.950638	38.4615	1	3.11438	0.00184333	0.0199215	GOLGA2P5|GOLGA8A|GOLGA8B|GOLGA8G|GOLGA8N
positive regulation of chromatin assembly or disassembly [GoID:GO:0045799; evidenceTypes:IBA|IDA|IMP|ISS]	GeneOntology_BP	5	13	1172	0.977983	0.950638	38.4615	1	3.11438	0.00184333	0.0199215	ATF7IP|MPHOSPH8|SETDB2|TPR|ZNF304
KIM_WT1_TARGETS_12HR_DN	MSigDB_C2	5	201	1172	15.1211	3.71538	2.48756	0	-3.11397	0.00184586	0.0199367	BBS4|MSANTD2|PPIG|RBM25|ZNF148
regulation of epithelial cell migration [GoID:GO:0010632; evidenceTypes:IBA|IDA|IEA|IGI|IMP|ISS|NAS|TAS]	GeneOntology_BP	5	201	1172	15.1211	3.71538	2.48756	0	-3.11397	0.00184586	0.0199367	ADAM17|BMPR2|FGFR1|KRIT1|PIK3C2A
GSE39820_TGFBETA1_IL6_VS_TGFBETA1_IL6_IL23A_TREATED_CD4_TCELL_UP	MSigDB_C7	26	188	1172	14.1431	3.59474	13.8298	1	3.11289	0.00185268	0.0200042	AHCTF1|ARF1|ARID4B|BMPR2|CASD1|CDC16|CTNNB1|EDEM3|FKTN|HERC4|KAT2B|LRRC39|NSD3|PGF|POM121|RAB3GAP2|REST|RSPRY1|RTF1|SEPSECS|SNIP1|STX2|ZEB1|ZMYM2|ZNF451|ZNF655
CTCAGGG_MIR125B_MIR125A	MSigDB_C3	9	280	1172	21.0643	4.37387	3.21429	0	-3.11252	0.00185496	0.0200228	BMPR2|DIS3L2|KLHL24|NIN|ORC2|PCSK7|RUFY3|SLC38A9|TMEM168
SMID_BREAST_CANCER_LUMINAL_A_UP	MSigDB_C2	0	80	1172	6.01836	2.35316	0	0	-3.10763	0.00188593	0.0203263
TAKEDA_TARGETS_OF_NUP98_HOXA9_FUSION_6HR_UP	MSigDB_C2	0	80	1172	6.01836	2.35316	0	0	-3.10763	0.00188593	0.0203263
DURANTE_ADULT_OLFACTORY_NEUROEPITHELIUM_FIBROBLASTS_STROMAL_CELLS	MSigDB_C8	0	80	1172	6.01836	2.35316	0	0	-3.10763	0.00188593	0.0203263
Chiche(PMID: 24644022)-2014_M7.21	PAPER	0	80	1172	6.01836	2.35316	0	0	-3.10763	0.00188593	0.0203263
Li(PMID: 24336226)-2013-MolSigVaccines_regulation of antigen presentation and immune response (M5.0)	PAPER	0	80	1172	6.01836	2.35316	0	0	-3.10763	0.00188593	0.0203263
REACTOME_ANTI_INFLAMMATORY_RESPONSE_FAVOURING_LEISHMANIA_PARASITE_INFECTION	MSigDB_C2	1	109	1172	8.20001	2.74419	0.917431	0	-3.10362	0.00191169	0.0205726	ADAM17
GNF2_CASP1	MSigDB_C4	1	109	1172	8.20001	2.74419	0.917431	0	-3.10362	0.00191169	0.0205726	ACAP2
GSE25502_WT_VS_KLF13_KO_THYMIC_MEMORY_LIKE_CD8_TCELL_DN	MSigDB_C7	1	109	1172	8.20001	2.74419	0.917431	0	-3.10362	0.00191169	0.0205726	DNAL1
organic acid binding [GoID:GO:0043177; evidenceTypes:IBA|IC|IDA|IEA|IMP|ISS|NAS|TAS]	GeneOntology_MF	1	109	1172	8.20001	2.74419	0.917431	0	-3.10362	0.00191169	0.0205726	DBT
negative regulation of secretion by cell [GoID:GO:1903531; evidenceTypes:IBA|IDA|IEA|IGI|IMP|IPI|ISS|NAS|TAS]	GeneOntology_BP	1	109	1172	8.20001	2.74419	0.917431	0	-3.10362	0.00191169	0.0205726	REST
WANG_CLIM2_TARGETS_UP	MSigDB_C2	30	228	1172	17.1523	3.95358	13.1579	1	3.10211	0.0019215	0.0206719	ABI2|ARID2|BMS1P1|CIRBP|CYP1A2|EED|EID2|FBXW2|FGFR1|FOXP1-IT1|GUSBP14|KANSL1|KLF8|KRIT1|LINC00662|MAGI1|OFD1|OIP5-AS1|POGZ|RTF1|SDR42E1|SLC26A2|SRSF5|XPO1|ZNF117|ZNF148|ZNF160|ZNF548|ZNF607|ZNF93
TAKEDA_TARGETS_OF_NUP98_HOXA9_FUSION_10D_DN	MSigDB_C2	2	134	1172	10.0807	3.0402	1.49254	0	-3.10071	0.00193057	0.0207194	DPY19L1P1|PATJ
MORF_PRKAR1A	MSigDB_C4	2	134	1172	10.0807	3.0402	1.49254	0	-3.10071	0.00193057	0.0207194	SDHA|ZNF638
BMI1_DN.V1_UP	MSigDB_C6	2	134	1172	10.0807	3.0402	1.49254	0	-3.10071	0.00193057	0.0207194	FGFR1|TRIO
GSE34156_UNTREATED_VS_24H_TLR1_TLR2_LIGAND_TREATED_MONOCYTE_UP	MSigDB_C7	2	134	1172	10.0807	3.0402	1.49254	0	-3.10071	0.00193057	0.0207194	ARF1|LIMS1
GSE37605_TREG_VS_TCONV_C57BL6_FOXP3_IRES_GFP_DN	MSigDB_C7	2	134	1172	10.0807	3.0402	1.49254	0	-3.10071	0.00193057	0.0207194	EXOC1|TMEM212
THAKAR_PBMC_INACTIVATED_INFLUENZA_AGE_70PLS_NONRESPONDER_2DY_DN	MSigDB_C7	2	134	1172	10.0807	3.0402	1.49254	0	-3.10071	0.00193057	0.0207194	CIRBP|SLC26A6
ZHONG_PFC_MAJOR_TYPES_NPCS	MSigDB_C8	2	134	1172	10.0807	3.0402	1.49254	0	-3.10071	0.00193057	0.0207194	GTSE1|PRR11
cellular response to reactive oxygen species [GoID:GO:0034614; evidenceTypes:IBA|IDA|IEA|IEP|IGI|IMP|ISO|ISS|NAS|TAS]	GeneOntology_BP	2	134	1172	10.0807	3.0402	1.49254	0	-3.10071	0.00193057	0.0207194	FER|SETX
cellular response to peptide [GoID:GO:1901653; evidenceTypes:IBA|IC|IDA|IEA|IEP|IGI|IMP|IPI|ISS|NAS|TAS]	GeneOntology_BP	10	298	1172	22.4184	4.50961	3.3557	0	-3.1004	0.00193261	0.020735	APPL2|C2CD5|FER|KAT2B|NUCKS1|OGT|PIK3C2A|PIK3CA|SORBS1|SRSF5
ALONSO_METASTASIS_UP	MSigDB_C2	4	179	1172	13.4661	3.50867	2.23464	0	-3.09873	0.00194351	0.020758	EIF5|RBM4|RCBTB2|SLC38A9
WU_CELL_MIGRATION	MSigDB_C2	4	179	1172	13.4661	3.50867	2.23464	0	-3.09873	0.00194351	0.020758	GALNT3|GRAMD2B|IL1A|MEST
YAGI_AML_FAB_MARKERS	MSigDB_C2	4	179	1172	13.4661	3.50867	2.23464	0	-3.09873	0.00194351	0.020758	GOLGA8A|VPS13A|ZMYND8|ZNF91
MEK_UP.V1_UP	MSigDB_C6	4	179	1172	13.4661	3.50867	2.23464	0	-3.09873	0.00194351	0.020758	GRAMD2B|NT5C2|NUMB|UPK3B
GSE12392_IFNAR_KO_VS_IFNB_KO_CD8_NEG_SPLEEN_DC_DN	MSigDB_C7	4	179	1172	13.4661	3.50867	2.23464	0	-3.09873	0.00194351	0.020758	PATJ|SORBS1|SRSF6|TRIO
GSE17721_CTRL_VS_CPG_12H_BMDC_DN	MSigDB_C7	4	179	1172	13.4661	3.50867	2.23464	0	-3.09873	0.00194351	0.020758	CCNL1|CGGBP1|PPIG|RCSD1
GSE17721_LPS_VS_GARDIQUIMOD_6H_BMDC_UP	MSigDB_C7	4	179	1172	13.4661	3.50867	2.23464	0	-3.09873	0.00194351	0.020758	ATP11B|CBFA2T2|PURA|RHOH
GSE2197_CPG_DNA_VS_UNTREATED_IN_DC_UP	MSigDB_C7	4	179	1172	13.4661	3.50867	2.23464	0	-3.09873	0.00194351	0.020758	PDE6B|PELI1|POGZ|SAV1
GSE22886_CD8_TCELL_VS_BCELL_NAIVE_DN	MSigDB_C7	4	179	1172	13.4661	3.50867	2.23464	0	-3.09873	0.00194351	0.020758	GSTA1|SLC25A16|ZNF682|ZNRD1ASP
GSE3039_CD4_TCELL_VS_B1_BCELL_UP	MSigDB_C7	4	179	1172	13.4661	3.50867	2.23464	0	-3.09873	0.00194351	0.020758	AKAP11|CIITA|FGFR1|UACA
GSE42021_CD24INT_VS_CD24LOW_TCONV_THYMUS_UP	MSigDB_C7	4	179	1172	13.4661	3.50867	2.23464	0	-3.09873	0.00194351	0.020758	INO80D|PHKB|RBM4|SETX
GSE5099_UNSTIM_VS_MCSF_TREATED_MONOCYTE_DAY3_DN	MSigDB_C7	4	179	1172	13.4661	3.50867	2.23464	0	-3.09873	0.00194351	0.020758	MINDY1|SNIP1|TRIO|ZNF346
FAN_OVARY_CL9_PUTATIVE_APOPTOTIC_ENDOTHELIAL_CELL	MSigDB_C8	13	353	1172	26.556	4.89932	3.68272	0	-3.099	0.00194174	0.020758	ANKRD28|ARGLU1|ARID4B|BMPR2|COX17|CREBRF|LIMS1|LRRFIP1|LUC7L3|RSRP1|SLC25A37|SRSF5|SSU72
MIR6133	MSigDB_C3	3	157	1172	11.811	3.28833	1.91083	0	-3.09758	0.00195106	0.0207862	FAM126B|STX2|ZNF782
AKT_UP_MTOR_DN.V1_UP	MSigDB_C6	3	157	1172	11.811	3.28833	1.91083	0	-3.09758	0.00195106	0.0207862	FLT1|NIN|RBM4
ATF2_S_UP.V1_DN	MSigDB_C6	3	157	1172	11.811	3.28833	1.91083	0	-3.09758	0.00195106	0.0207862	KLHL28|PCSK7|SORBS1
GSE1791_CTRL_VS_NEUROMEDINU_IN_T_CELL_LINE_3H_UP	MSigDB_C7	3	157	1172	11.811	3.28833	1.91083	0	-3.09758	0.00195106	0.0207862	NFAT5|NIFK-AS1|ZRANB2
GSE26030_UNSTIM_VS_RESTIM_TH17_DAY15_POST_POLARIZATION_UP	MSigDB_C7	3	157	1172	11.811	3.28833	1.91083	0	-3.09758	0.00195106	0.0207862	ADAM17|ATP11B|NUCKS1
AIZARANI_LIVER_C7_EPCAM_POS_BILE_DUCT_CELLS_2	MSigDB_C8	5	200	1172	15.0459	3.70625	2.5	0	-3.09753	0.00195141	0.0207862	DEFB1|MAGI1|OCLN|TM7SF3|ZBTB20
intrinsic component of endoplasmic reticulum membrane [GoID:GO:0031227; evidenceTypes:IBA|IC|IDA|IEA|ISS|NAS|TAS]	GeneOntology_CC	3	157	1172	11.811	3.28833	1.91083	0	-3.09758	0.00195106	0.0207862	FITM1|MARCHF6|SAMD8
cellular respiration [GoID:GO:0045333; evidenceTypes:IBA|IDA|IEA|IGI|IMP|ISS|NAS|TAS]	GeneOntology_BP	5	200	1172	15.0459	3.70625	2.5	0	-3.09753	0.00195141	0.0207862	CYP1A2|MTFR1L|PIK3CA|POLG2|SDHA
GC_T_helper_up2x_Chtanova (PMID:16339519)	SignatureDB	47	405	1172	30.4679	5.23881	11.6049	1	3.09768	0.00195043	0.0207862	ATAD2B|ATG14|CASD1|CEPT1|CIRBP|CLK4|CREBRF|DCP2|DIP2A|EIF5|ERBIN|GPATCH2|GPCPD1|GRAMD2B|KAT2B|KLHL24|KLHL28|LIMS1|LINC00869|MAGEF1|MARCHF6|MSL3|MYCBP2|MYO6|NIN|NRDC|OMA1|PCNX2|PIK3C2A|RASA1|RBM5|RRN3|RSBN1|RUFY3|TRA2A|YPEL5|YTHDC2|ZBTB10|ZHX2|ZKSCAN7|ZMYM2|ZNF226|ZNF404|ZNF529|ZNF542P|ZNF638|ZNF75D
CREIGHTON_ENDOCRINE_THERAPY_RESISTANCE_3	MSigDB_C2	31	659	1172	49.5762	6.62647	4.7041	0	-3.09296	0.00198169	0.0211024	ANKMY2|APPL2|ATG16L1|ATP8B1|BBS4|CFAP44|DTWD1|FAM126B|FBXW2|GALNT3|GOLGB1|GPCPD1|GRAMD2B|GSTA1|GXYLT1|KAT2B|LCOR|LINC00342|MFSD11|MFSD9|ORMDL1|PHF20L1|PHTF2|SLC25A16|TMEM245|TTC13|YPEL5|ZMYND8|ZNF320|ZNF652|ZNF875
glycosyltransferase activity [GoID:GO:0016757; evidenceTypes:EXP|IBA|IC|IDA|IEA|ISS|NAS|TAS]	GeneOntology_MF	6	220	1172	16.5505	3.88461	2.72727	0	-3.09089	0.00199561	0.0212379	GALNT3|GCNT7|GXYLT1|OGT|PIGM|TNKS2
Lipid-binding	UniProt-Keyword	6	220	1172	16.5505	3.88461	2.72727	0	-3.09089	0.00199561	0.0212379	C2CD5|FER|FNBP1|OGT|OMA1|VPS36
CTACCTC_LET7A_LET7B_LET7C_LET7D_LET7E_LET7F_MIR98_LET7G_LET7I	MSigDB_C3	12	334	1172	25.1266	4.76861	3.59281	0	-3.0878	0.00201643	0.0214403	AHCTF1|ANKRD28|CEP120|DLGAP4|EDEM3|KMT2E|NAPEPLD|NPHP3|PRPF38B|RICTOR|RUFY3|STX17
regulation of ion transmembrane transport [GoID:GO:0034765; evidenceTypes:IBA|IC|IDA|IEA|IGI|IMP|ISS|NAS|TAS]	GeneOntology_BP	12	334	1172	25.1266	4.76861	3.59281	0	-3.0878	0.00201643	0.0214403	AKAP9|ARF1|CACNB2|COA8|COX17|DLG1|KCNRG|KIF5B|KLHL24|PDZK1|SCN11A|SESTD1
signal release [GoID:GO:0023061; evidenceTypes:IBA|IC|IDA|IEA|IEP|IGI|IMP|IPI|ISS|NAS|TAS]	GeneOntology_BP	12	334	1172	25.1266	4.76861	3.59281	0	-3.0878	0.00201643	0.0214403	CACNB2|KIF5B|NAPB|RAB11FIP2|RAB3GAP1|REST|RFX3|STX2|STXBP5|TARDBP|TM7SF3|ZBED6
regulation of small molecule metabolic process [GoID:GO:0062012; evidenceTypes:IBA|IC|IDA|IEA|IGI|IMP|ISS|NAS|TAS]	GeneOntology_BP	8	259	1172	19.4844	4.20954	3.0888	0	-3.08547	0.00203228	0.0215958	APPL2|KAT2B|LONP2|NLN|OGT|REST|SORBS1|ZBTB20
NEMETH_INFLAMMATORY_RESPONSE_LPS_UP	MSigDB_C2	0	79	1172	5.94313	2.33848	0	0	-3.08432	0.0020402	0.0216348
RICKMAN_HEAD_AND_NECK_CANCER_C	MSigDB_C2	0	79	1172	5.94313	2.33848	0	0	-3.08432	0.0020402	0.0216348
SASSON_RESPONSE_TO_GONADOTROPHINS_UP	MSigDB_C2	0	79	1172	5.94313	2.33848	0	0	-3.08432	0.0020402	0.0216348
MORF_ATOX1	MSigDB_C4	0	79	1172	5.94313	2.33848	0	0	-3.08432	0.0020402	0.0216348
GSE40274_IRF4_VS_FOXP3_AND_IRF4_TRANSDUCED_ACTIVATED_CD4_TCELL_DN	MSigDB_C7	0	79	1172	5.94313	2.33848	0	0	-3.08432	0.0020402	0.0216348
GSE6259_FLT3L_INDUCED_DEC205_POS_DC_VS_CD4_TCELL_DN	MSigDB_C7	0	79	1172	5.94313	2.33848	0	0	-3.08432	0.0020402	0.0216348
muscle cell migration [GoID:GO:0014812; evidenceTypes:IBA|IDA|IEA|IEP|IGI|IMP|ISS|TAS]	GeneOntology_BP	0	79	1172	5.94313	2.33848	0	0	-3.08432	0.0020402	0.0216348
transmembrane receptor protein serine_threonine kinase signaling pathway [GoID:GO:0007178; evidenceTypes:IBA|IDA|IEA|IEP|IGI|IMP|ISS|NAS|TAS]	GeneOntology_BP	9	278	1172	20.9138	4.3585	3.23741	0	-3.08384	0.00204351	0.0216634	ADAM17|APPL2|BMPR2|DDX5|EID2|NOMO3|TRIM33|ZNF451|ZNF8
GATTGGY_NFY_Q6_01	MSigDB_C3	52	992	1172	74.6276	8.03885	5.24194	0	-3.08316	0.00204815	0.0217062	AKAP9|AP2A1|ARID4A|ATM|CBFA2T2|CGGBP1|CIRBP|CREBRF|DLEU2|DMXL1|FNBP4|GPCPD1|GRAMD2B|IVD|KIF5B|KMT2E|LCOR|LIX1|LRP2BP|MPHOSPH8|MSL3|MYCBP2|NRDC|NUFIP2|NUMB|PCF11|PHF20|PPP2R5A|PRPF38B|PRR11|RBM4|RBM48|RPS6KA5|RSPRY1|SLC26A6|SRSF6|STX16|TCERG1|TES|TMEM241|TUG1|UACA|YPEL5|ZBTB10|ZBTB20|ZBTB26|ZFAND6|ZFP3|ZMYM2|ZMYND8|ZNF436-AS1|ZSWIM3
MANNE_COVID19_ICU_VS_HEALTHY_DONOR_PLATELETS_UP	MSigDB_C2	1	108	1172	8.12478	2.73166	0.925926	0	-3.08272	0.00205118	0.0217188	SLC25A37
MIR3184_5P	MSigDB_C3	1	108	1172	8.12478	2.73166	0.925926	0	-3.08272	0.00205118	0.0217188	FAM172A
KIM_MYC_AMPLIFICATION_TARGETS_UP	MSigDB_C2	4	178	1172	13.3908	3.49897	2.24719	0	-3.08149	0.00205969	0.0217394	GALK2|MAGI1|MYCBP2|SEMA6A
WP_FOCAL_ADHESION	MSigDB_C2	4	178	1172	13.3908	3.49897	2.24719	0	-3.08149	0.00205969	0.0217394	CTNNB1|FLT1|PGF|PIK3CA
MIR4762_3P	MSigDB_C3	30	229	1172	17.2275	3.96212	13.1004	1	3.08195	0.00205651	0.0217394	AHCTF1|ARID2|CREBRF|DBT|DIS3L2|ERBIN|FER|HAUS2|IPO8|JMJD1C|MARCHF6|MINAR1|NFAT5|NUFIP2|PHF20L1|R3HCC1L|RBM25|SCAI|SDR42E1|SLC16A7|STXBP5|TRIM33|UNC5CL|ZBTB20|ZDHHC17|ZFP28|ZNF302|ZNF480|ZNF675|ZNF765
TBP_01	MSigDB_C3	4	178	1172	13.3908	3.49897	2.24719	0	-3.08149	0.00205969	0.0217394	GPBP1L1|SLC3A1|USP47|ZNF436-AS1
BMI1_DN_MEL18_DN.V1_UP	MSigDB_C6	2	133	1172	10.0055	3.02893	1.50376	0	-3.08138	0.00206046	0.0217394	IL1A|TRIO
GSE16385_MONOCYTE_VS_12H_ROSIGLITAZONE_IFNG_TNF_TREATED_MACROPHAGE_UP	MSigDB_C7	4	178	1172	13.3908	3.49897	2.24719	0	-3.08149	0.00205969	0.0217394	MAGI1|SLU7|SMIM17|ZBTB26
GSE17721_LPS_VS_POLYIC_4H_BMDC_UP	MSigDB_C7	4	178	1172	13.3908	3.49897	2.24719	0	-3.08149	0.00205969	0.0217394	EDEM3|PIK3CA|TPR|TRA2A
GSE2706_2H_VS_8H_R848_STIM_DC_UP	MSigDB_C7	4	178	1172	13.3908	3.49897	2.24719	0	-3.08149	0.00205969	0.0217394	ERBIN|GRAMD2B|LINC00528|TMEM91
GSE32986_GMCSF_VS_GMCSF_AND_CURDLAN_LOWDOSE_STIM_DC_DN	MSigDB_C7	24	170	1172	12.789	3.42032	14.1176	1	3.08145	0.00205996	0.0217394	ALMS1|ARHGEF1|CFAP44|ERMN|FNBP4|INTS6L|JADE1|KPNA5|RASA2|REV1|SECISBP2|SH2D3A|SLC25A37|TRMT13|TTBK2|WDR27|ZBTB20|ZMAT1|ZMYND8|ZNF331|ZNF442|ZNF485|ZNF626|ZNF91
GSE6259_33D1_POS_DC_VS_BCELL_DN	MSigDB_C7	2	133	1172	10.0055	3.02893	1.50376	0	-3.08138	0.00206046	0.0217394	DNAJC27|LIMS1
entry into host [GoID:GO:0044409; evidenceTypes:IBA|IDA|IEA|IGI|IMP|ISS|NAS|TAS]	GeneOntology_BP	2	133	1172	10.0055	3.02893	1.50376	0	-3.08138	0.00206046	0.0217394	CIITA|TRIM38
regulation of smooth muscle cell proliferation [GoID:GO:0048660; evidenceTypes:IBA|IDA|IEA|IGI|IMP|ISS|TAS]	GeneOntology_BP	2	133	1172	10.0055	3.02893	1.50376	0	-3.08138	0.00206046	0.0217394	BMPR2|CTNNB1
ER_Q6_02	MSigDB_C3	5	199	1172	14.9707	3.69709	2.51256	0	-3.08104	0.00206277	0.0217508	CDK13|CHD2|KMT2E|NUFIP2|REV3L
MORF_AATF	MSigDB_C4	5	199	1172	14.9707	3.69709	2.51256	0	-3.08104	0.00206277	0.0217508	IK|POM121|SDHA|SNRNP200|XPO1
RAY_TUMORIGENESIS_BY_ERBB2_CDC25A_UP	MSigDB_C2	3	156	1172	11.7358	3.27795	1.92308	0	-3.07941	0.00207412	0.0217865	ATP11B|EFHC1|NEK1
MIR6129	MSigDB_C3	3	156	1172	11.7358	3.27795	1.92308	0	-3.07941	0.00207412	0.0217865	FAM126B|STX2|ZNF782
GSE16385_UNTREATED_VS_12H_ROSIGLITAZONE_IFNG_TNF_TREATED_MACROPHAGE_UP	MSigDB_C7	3	156	1172	11.7358	3.27795	1.92308	0	-3.07941	0.00207412	0.0217865	CCNL1|GRAMD2B|ZEB1
GSE17721_PAM3CSK4_VS_GADIQUIMOD_2H_BMDC_UP	MSigDB_C7	3	156	1172	11.7358	3.27795	1.92308	0	-3.07941	0.00207412	0.0217865	ERN2|RASA2|UPK3B
GSE17721_POLYIC_VS_GARDIQUIMOD_0.5H_BMDC_UP	MSigDB_C7	3	156	1172	11.7358	3.27795	1.92308	0	-3.07941	0.00207412	0.0217865	BOD1L1|CREBRF|REST
GSE30083_SP2_VS_SP3_THYMOCYTE_UP	MSigDB_C7	3	156	1172	11.7358	3.27795	1.92308	0	-3.07941	0.00207412	0.0217865	FAR1|OMA1|ST7L
GSE30083_SP2_VS_SP4_THYMOCYTE_UP	MSigDB_C7	3	156	1172	11.7358	3.27795	1.92308	0	-3.07941	0.00207412	0.0217865	CILK1|FER|YPEL1
GSE46606_DAY1_VS_DAY3_CD40L_IL2_IL5_STIMULATED_IRF4MID_BCELL_UP	MSigDB_C7	3	156	1172	11.7358	3.27795	1.92308	0	-3.07941	0.00207412	0.0217865	ATP8B1|COX17|PDZK1
GSE9601_UNTREATED_VS_PI3K_INHIBITOR_TREATED_HCMV_INF_MONOCYTE_UP	MSigDB_C7	3	156	1172	11.7358	3.27795	1.92308	0	-3.07941	0.00207412	0.0217865	ARHGEF1|SECISBP2|ZC3H7B
HALLMARK_APOPTOSIS	MSigDB_H	3	156	1172	11.7358	3.27795	1.92308	0	-3.07941	0.00207412	0.0217865	CASP3|CTNNB1|IL1A
alpha-amino acid metabolic process [GoID:GO:1901605; evidenceTypes:IBA|IDA|IEA|IMP|ISS|NAS|TAS]	GeneOntology_BP	3	156	1172	11.7358	3.27795	1.92308	0	-3.07941	0.00207412	0.0217865	ACCS|AGMAT|DHFR2
Chiche(PMID: 24644022)-2014_M8.11	PAPER	6	19	1172	1.42936	1.14904	31.5789	1	3.0803	0.0020679	0.0217865	AKAP11|ANKRD20A11P|BCOR|PLGLB1|USP48|ZMAT1
Primary mitochondrial disease	UniProt-Keyword	3	156	1172	11.7358	3.27795	1.92308	0	-3.07941	0.00207412	0.0217865	COA8|POLG2|SDHA
ATF_01	MSigDB_C3	6	219	1172	16.4753	3.8759	2.73973	0	-3.07503	0.00210481	0.0220893	DHX36|GOLGB1|GPBP1|NSD3|TRAPPC10|USP48
MODULE_181	MSigDB_C4	6	219	1172	16.4753	3.8759	2.73973	0	-3.07503	0.00210481	0.0220893	FANCL|FLT1|GTSE1|MAGI1|NEMF|POM121L9P
positive regulation of DNA-binding transcription factor activity [GoID:GO:0051091; evidenceTypes:IBA|IC|IDA|IEA|IGI|IMP|IPI|ISS|NAS|TAS]	GeneOntology_BP	6	219	1172	16.4753	3.8759	2.73973	0	-3.07503	0.00210481	0.0220893	CTNNB1|FER|RPS6KA5|SAV1|TRIM38|TRIM52
response to peptide hormone [GoID:GO:0043434; evidenceTypes:IBA|IC|IDA|IEA|IEP|IMP|IPI|ISS|NAS|TAS]	GeneOntology_BP	12	333	1172	25.0514	4.76163	3.6036	0	-3.0745	0.00210857	0.0221223	APPL2|C2CD5|FER|GNRH1|KAT2B|NUCKS1|OGT|PIK3C2A|PIK3CA|SORBS1|SRSF5|SRSF6
GSE41867_NAIVE_VS_DAY8_LCMV_ARMSTRONG_EFFECTOR_CD8_TCELL_DN	MSigDB_C7	25	180	1172	13.5413	3.51834	13.8889	1	3.07371	0.00211414	0.0221741	ARID4B|ATG16L1|DCLRE1C|DGKE|EIF5|FBXW2|INO80D|KANSL1L|KRIT1|MGA|MLLT10|NFAT5|PCMTD1|PIK3CA|PJA2|RDH5|RSBN1|SETX|SIM2|SLU7|ST7L|SYCP2|TM7SF3|TUT4|ZC3H11A
MIR1250_3P	MSigDB_C3	51	450	1172	33.8533	5.514	11.3333	1	3.0709	0.00213413	0.0223773	AKAP11|ANKRD46|ARID4B|ATG14|BMPR2|C5ORF24|CDC14A|CHD9|CLHC1|CNOT6|DGKE|DNAJC27|FANCF|FUBP1|GPATCH2L|GPCPD1|GXYLT1|HERC4|IPP|KIF5B|LIMS1|LRRFIP1|MFSD4B|MYCBP2|N4BP2|OMA1|PAN3|PCMTD1|PGAP1|PLGLB1|PNISR|POGZ|RAB11FIP2|RRN3|RSBN1|SCAI|SLC16A7|SOX6|SREK1|STXBP5|TIA1|TNPO1|TRAPPC10|ZDHHC21|ZFAND6|ZMAT1|ZNF138|ZNF274|ZNF518B|ZNF652|ZNF75D
GSE10094_LCMV_VS_LISTERIA_IND_EFF_CD4_TCELL_UP	MSigDB_C7	26	190	1172	14.2936	3.61358	13.6842	1	3.0681	0.00215425	0.0225815	ATP11B|BDP1|C2ORF68|CCNT2|CEPT1|CGGBP1|CNOT6|EPC1|FKTN|IPP|KIAA1191|NRF1|NUFIP2|NUMB|OGT|PHC3|RBAK|RSRP1|SPN|TRAPPC10|TUG1|USP47|ZFC3H1|ZNF12|ZNF563|ZNF623
MIR6825_5P	MSigDB_C3	11	314	1172	23.6221	4.62667	3.50318	0	-3.06514	0.00217565	0.0227377	AP2A1|CACNB2|FGFBP3|MEST|PCDHGA8|PLGLB1|PURA|SCAI|TAOK1|ZC3H7B|ZFP3
GSE1460_INTRATHYMIC_T_PROGENITOR_VS_DP_THYMOCYTE_UP	MSigDB_C7	4	177	1172	13.3156	3.48924	2.25989	0	-3.06419	0.00218258	0.0227377	ABCC9|ELF2|MEST|ZNF550
GSE15330_HSC_VS_MEGAKARYOCYTE_ERYTHROID_PROGENITOR_IKAROS_KO_DN	MSigDB_C7	4	177	1172	13.3156	3.48924	2.25989	0	-3.06419	0.00218258	0.0227377	FAM184B|INTS6L|LONP2|PECR
GSE17301_ACD3_ACD28_VS_ACD3_ACD28_AND_IFNA5_STIM_CD8_TCELL_UP	MSigDB_C7	4	177	1172	13.3156	3.48924	2.25989	0	-3.06419	0.00218258	0.0227377	AHI1|DND1|GTF2H2B|GTSE1
GSE19941_LPS_VS_LPS_AND_IL10_STIM_IL10_KO_MACROPHAGE_UP	MSigDB_C7	4	177	1172	13.3156	3.48924	2.25989	0	-3.06419	0.00218258	0.0227377	GTSE1|STX2|SUN1|WDPCP
GSE20198_IL12_IL18_VS_IFNA_TREATED_ACT_CD4_TCELL_UP	MSigDB_C7	4	177	1172	13.3156	3.48924	2.25989	0	-3.06419	0.00218258	0.0227377	CBFA2T2|CLHC1|FKTN|ZNF606
GSE22025_UNTREATED_VS_PROGESTERONE_TREATED_CD4_TCELL_DN	MSigDB_C7	4	177	1172	13.3156	3.48924	2.25989	0	-3.06419	0.00218258	0.0227377	BMPR2|COX17|RBM39|SREK1
GSE26669_CD4_VS_CD8_TCELL_IN_MLR_UP	MSigDB_C7	4	177	1172	13.3156	3.48924	2.25989	0	-3.06419	0.00218258	0.0227377	FAM133B|LONP2|RCSD1|TES
GSE29618_LAIV_VS_TIV_FLU_VACCINE_DAY7_BCELL_DN	MSigDB_C7	4	177	1172	13.3156	3.48924	2.25989	0	-3.06419	0.00218258	0.0227377	IPO9|PPP2R5A|STX17|TMEM260
GSE34006_UNTREATED_VS_A2AR_AGONIST_TREATED_TREG_DN	MSigDB_C7	4	177	1172	13.3156	3.48924	2.25989	0	-3.06419	0.00218258	0.0227377	ANKRA2|PIGM|RHOH|ZBTB20
GSE34006_WT_VS_A2AR_KO_TREG_DN	MSigDB_C7	4	177	1172	13.3156	3.48924	2.25989	0	-3.06419	0.00218258	0.0227377	ATP11B|FNBP4|IDNK|ZFP90
GSE35543_IN_VITRO_ITREG_VS_CONVERTED_EX_ITREG_UP	MSigDB_C7	4	177	1172	13.3156	3.48924	2.25989	0	-3.06419	0.00218258	0.0227377	PRR11|RNASEH2B|SLC14A1|SLC30A4
GSE36527_CD69_NEG_VS_POS_TREG_CD62L_LOS_KLRG1_NEG_UP	MSigDB_C7	4	177	1172	13.3156	3.48924	2.25989	0	-3.06419	0.00218258	0.0227377	CEP68|DAPP1|FNBP4|MAP3K8
GSE42021_TCONV_PLN_VS_CD24LO_TCONV_THYMUS_DN	MSigDB_C7	4	177	1172	13.3156	3.48924	2.25989	0	-3.06419	0.00218258	0.0227377	ORC2|SIM2|TARDBP|ZBTB20
GSE5960_TH1_VS_ANERGIC_TH1_UP	MSigDB_C7	4	177	1172	13.3156	3.48924	2.25989	0	-3.06419	0.00218258	0.0227377	ANAPC1|SCAF11|TNPO1|ZFP90
GSE8921_UNSTIM_0H_VS_TLR1_2_STIM_MONOCYTE_6H_UP	MSigDB_C7	4	177	1172	13.3156	3.48924	2.25989	0	-3.06419	0.00218258	0.0227377	ARF1|NRF1|SCAF11|SEMA6A
GSE8921_UNSTIM_VS_TLR1_2_STIM_MONOCYTE_24H_DN	MSigDB_C7	4	177	1172	13.3156	3.48924	2.25989	0	-3.06419	0.00218258	0.0227377	DIP2A|HSD17B7|PNISR|PPIG
HALLMARK_TNFA_SIGNALING_VIA_NFKB	MSigDB_H	5	198	1172	14.8954	3.68791	2.52525	0	-3.06452	0.00218022	0.0227377	CCNL1|IL1A|MAP3K8|NFAT5|ZBTB10
protein folding [GoID:GO:0006457; evidenceTypes:IBA|IC|IDA|IEA|IMP|ISS|NAS|TAS]	GeneOntology_BP	4	177	1172	13.3156	3.48924	2.25989	0	-3.06419	0.00218258	0.0227377	AHSA2P|ERP27|NKTR|PPIG
response to reactive oxygen species [GoID:GO:0000302; evidenceTypes:IBA|IDA|IEA|IEP|IGI|IMP|ISO|ISS|NAS|TAS]	GeneOntology_BP	5	198	1172	14.8954	3.68791	2.52525	0	-3.06452	0.00218022	0.0227377	CASP3|COA8|FER|SETX|UBE3A
MIR548L	MSigDB_C3	38	312	1172	23.4716	4.61221	12.1795	1	3.06248	0.00219513	0.0228618	ABCC9|ADAM17|AKAP11|ATG16L1|BBX|C5ORF24|CARF|CEP120|CEP350|CHD9|CREBZF|FAM24B|GPCPD1|GRIP1|KLF8|LIMS1|MYSM1|N4BP2|NEK1|NFAT5|PIK3C2A|PIK3CA|PKN2|RPS6KA5|RSBN1|SCAI|SLC30A4|SRSF6|STXBP5|TRMT13|WDR11|ZBTB10|ZBTB20|ZNF257|ZNF470|ZNF493|ZNF567|ZNF660
chr17q25	MSigDB_C1	3	155	1172	11.6606	3.26753	1.93548	0	-3.06118	0.0022047	0.0228722	MFSD11|SCARNA16|UNK
chr22q13	MSigDB_C1	3	155	1172	11.6606	3.26753	1.93548	0	-3.06118	0.0022047	0.0228722	DDX17|GTSE1|ZC3H7B
NAKAYAMA_SOFT_TISSUE_TUMORS_PCA1_UP	MSigDB_C2	0	78	1172	5.8679	2.32371	0	0	-3.06085	0.00220707	0.0228722
REACTOME_FCERI_MEDIATED_NF_KB_ACTIVATION	MSigDB_C2	0	78	1172	5.8679	2.32371	0	0	-3.06085	0.00220707	0.0228722
RIEGE_DELTANP63_DIRECT_TARGETS_UP	MSigDB_C2	2	132	1172	9.93029	3.01762	1.51515	0	-3.06197	0.00219887	0.0228722	MYO19|TSR1
SANA_TNF_SIGNALING_DN	MSigDB_C2	0	78	1172	5.8679	2.32371	0	0	-3.06085	0.00220707	0.0228722
MIR6780B_5P	MSigDB_C3	7	238	1172	17.9046	4.03804	2.94118	0	-3.06193	0.00219918	0.0228722	INO80D|LRRTM2|PCYOX1|RBM26|RUFY2|ZBTB20|ZNF346
GNF2_PA2G4	MSigDB_C4	0	78	1172	5.8679	2.32371	0	0	-3.06085	0.00220707	0.0228722
MORF_G22P1	MSigDB_C4	3	155	1172	11.6606	3.26753	1.93548	0	-3.06118	0.0022047	0.0228722	EIF3C|SNRNP200|TARDBP
GSE24142_EARLY_THYMIC_PROGENITOR_VS_DN2_THYMOCYTE_FETAL_DN	MSigDB_C7	3	155	1172	11.6606	3.26753	1.93548	0	-3.06118	0.0022047	0.0228722	CASP3|GALNT3|GTSE1
GSE24210_IL35_TREATED_VS_RESTING_TREG_DN	MSigDB_C7	2	132	1172	9.93029	3.01762	1.51515	0	-3.06197	0.00219887	0.0228722	PDE6B|TRIM33
GSE2585_AIRE_KO_VS_WT_CD80_LOW_MTEC_UP	MSigDB_C7	3	155	1172	11.6606	3.26753	1.93548	0	-3.06118	0.0022047	0.0228722	SAV1|SNIP1|ZNF177
FAN_EMBRYONIC_CTX_BRAIN_MYELOID	MSigDB_C8	2	132	1172	9.93029	3.01762	1.51515	0	-3.06197	0.00219887	0.0228722	LRRFIP1|SCIMP
cytokine receptor activity [GoID:GO:0004896; evidenceTypes:IBA|IC|IDA|IEA|IMP|ISS|TAS]	GeneOntology_MF	0	78	1172	5.8679	2.32371	0	0	-3.06085	0.00220707	0.0228722
regulation of cell growth [GoID:GO:0001558; evidenceTypes:IBA|IDA|IEA|IEP|IGI|IMP|ISS|NAS|TAS]	GeneOntology_BP	12	332	1172	24.9762	4.75463	3.61446	0	-3.06117	0.0022047	0.0228722	ADAM17|BMPR2|CAPRIN2|CDKL3|GOLGA4|JADE1|KIAA1109|MINAR1|RUFY3|SEMA6A|ST7L|USP47
response to ethanol [GoID:GO:0045471; evidenceTypes:IBA|IDA|IEA|IMP|ISS|TAS]	GeneOntology_BP	1	107	1172	8.04955	2.71907	0.934579	0	-3.06172	0.00220069	0.0228722	GNRH1
regulation of actin filament-based process [GoID:GO:0032970; evidenceTypes:IBA|IC|IDA|IEA|IGI|IMP|ISS|NAS|TAS]	GeneOntology_BP	13	350	1172	26.3303	4.87893	3.71429	0	-3.05997	0.00221356	0.0229328	ABI2|AKAP9|ALMS1|ARF1|AVIL|DLG1|FER|PIK3CA|RASA1|RHOH|RICTOR|TAOK1|WHAMMP3
MARTORIATI_MDM4_TARGETS_FETAL_LIVER_UP	MSigDB_C2	6	218	1172	16.4	3.86717	2.75229	0	-3.05914	0.00221974	0.0229902	COA8|GRIP1|KMT2E|LRRFIP1|POM121|REV1
cadherin binding [GoID:GO:0045296; evidenceTypes:HDA|IBA|IDA|IEA|IMP|IPI|ISS|TAS]	GeneOntology_MF	10	295	1172	22.1927	4.4873	3.38983	0	-3.05844	0.0022249	0.0230301	ARGLU1|BMPR2|CTNNB1|DLG1|EIF5|KIF5B|LRRFIP1|NUMB|PKN2|TES
Glutamine_starve_down (PMID:12101249)	SignatureDB	10	295	1172	22.1927	4.4873	3.38983	0	-3.05844	0.0022249	0.0230301	ARID4B|EIF5|PRPF40A|RBBP6|TARDBP|TNPO1|UBE2G2|XPO1|YPEL1|ZMYND8
GSE26488_WT_VS_HDAC7_KO_DOUBLE_POSITIVE_THYMOCYTE_UP	MSigDB_C7	24	171	1172	12.8642	3.43025	14.0351	1	3.05777	0.00222992	0.0230687	AKAP10|ASH1L-AS1|C2ORF68|C2ORF74|CEP120|CLK1|CLK4|ERMN|FTX|GABPB1-IT1|GXYLT1|IPP|KLRA1P|RRN3P3|SESTD1|SLC3A1|STX16|YTHDC2|ZMYM2|ZNF252P|ZNF514|ZNF570|ZNF623|ZNF738
GSE2706_UNSTIM_VS_2H_R848_DC_UP	MSigDB_C7	24	171	1172	12.8642	3.43025	14.0351	1	3.05777	0.00222992	0.0230687	AHSA2P|ANGEL2|CAPRIN2|CCDC18-AS1|CCDC66|CDKL3|CEP44|DTWD1|EZH1|KLHL24|RBM26|RNASEH2B|RPS2P45|S100PBP|SDHA|SETD2|SPOP|USP48|ZNF148|ZNF227|ZNF248|ZNF302|ZNF573|ZNF680
MGGAAGTG_GABP_B	MSigDB_C3	34	704	1172	52.9616	6.83864	4.82955	0	-3.05641	0.00224005	0.0231667	APPL2|CARF|CCZ1B|CD53|CDK13|CEP44|COX17|DAPP1|DMTF1|FAM13B|FLT1|HERC4|KIF5B|LCMT2|LCOR|MINDY1|MSANTD2|MTFR1L|NIPBL|OMA1|PATJ|PHKB|POGZ|ST7L|TTF1|VPS13B|ZBTB10|ZFP3|ZMYND8|ZNF23|ZNF585B|ZNF655|ZNF830|ZRANB2
MIR576_5P	MSigDB_C3	37	302	1172	22.7193	4.53918	12.2517	1	3.05533	0.00224816	0.0232439	ABHD18|AHI1|ANKRD28|AVL9|DBT|DCP2|DNAL1|FAM126B|FBXL17|GAS2|GDAP2|GOSR1|MGA|N4BP2|NFAT5|NUFIP2|PJA2|PNRC2|PRPF38B|PRPF40A|RFX3|SCAF11|SCAI|SENP7|SI|SLC16A7|SPIN1|TRIM33|USP47|ZDHHC17|ZDHHC21|ZEB1|ZFP30|ZFP82|ZNF273|ZNF507|ZNF850
Cell cycle	UniProt-Keyword	28	606	1172	45.5891	6.3657	4.62046	0	-3.05469	0.00225291	0.0232862	AHCTF1|ANAPC1|ANAPC4|APPL2|ATM|CCAR1|CCNT2|CDC14A|CDC16|CUZD1|DIS3L2|DMTF1|GAS2|HAUS2|KMT2E|MAP3K8|NEK1|NIPBL|PKN2|POGZ|PRPF40A|RABGAP1|SETDB2|SPIN1|SYCP2|TBRG1|TPR|ZNF830
MIR10393_5P	MSigDB_C3	19	124	1172	9.32845	2.9255	15.3226	1	3.05249	0.00226951	0.0234509	AVL9|CEP44|JADE1|RBM39|SEMA6A|TARDBP|ZFP90|ZNF117|ZNF302|ZNF347|ZNF37A|ZNF382|ZNF468|ZNF514|ZNF544|ZNF568|ZNF765|ZNF780B|ZNF813
mRNA processing [GoID:GO:0006397; evidenceTypes:IBA|IC|IDA|IEA|IGI|IMP|ISS|NAS|TAS]	GeneOntology_BP	48	419	1172	31.5212	5.32613	11.4558	1	3.05015	0.00228729	0.0236277	CDK13|CELF6|CIRBP|DDX17|DDX5|DHX36|ERN2|FAM172A|FRG1|GPATCH1|IK|LUC7L3|METTL14|METTL3|NSRP1|PAN3|PCF11|PPWD1|PRPF38B|PRPF39|PRPF40A|PTBP2|RBBP6|RBM25|RBM26|RBM39|RBM4|RBM5|RBM6|REST|RNPC3|SCAF11|SETX|SLU7|SNIP1|SNRNP200|SREK1|SRSF11|SRSF5|SRSF6|SSU72|TARDBP|TCERG1|TIA1|TRA2A|ZNF473|ZNF830|ZRANB2
KEGG_FOCAL_ADHESION	MSigDB_C2	4	176	1172	13.2404	3.47948	2.27273	0	-3.04685	0.00231253	0.0237163	CTNNB1|FLT1|PGF|PIK3CA
MIR149_3P	MSigDB_C3	13	349	1172	26.2551	4.87212	3.72493	0	-3.04693	0.00231192	0.0237163	AP2A1|CYP1A2|DLGAP4|FANCF|MDM4|PURA|SAV1|STX2|XKR6|ZNF518B|ZNF544|ZNF667|ZSCAN30
MODULE_105	MSigDB_C4	5	197	1172	14.8202	3.6787	2.53807	0	-3.04795	0.00230411	0.0237163	COX17|DDX17|FGFR1|RO60|SRSF6
MODULE_126	MSigDB_C4	4	176	1172	13.2404	3.47948	2.27273	0	-3.04685	0.00231253	0.0237163	AKAP10|CYP2B6|EDEM3|ZNF347
GSE12845_NAIVE_VS_PRE_GC_TONSIL_BCELL_DN	MSigDB_C7	5	197	1172	14.8202	3.6787	2.53807	0	-3.04795	0.00230411	0.0237163	ANKHD1|IPP|MAGEF1|NUCKS1|SNRNP200
GSE17721_CPG_VS_GARDIQUIMOD_16H_BMDC_DN	MSigDB_C7	4	176	1172	13.2404	3.47948	2.27273	0	-3.04685	0.00231253	0.0237163	DDX17|EDEM3|MLLT10|TNKS2
GSE17974_0H_VS_72H_IN_VITRO_ACT_CD4_TCELL_DN	MSigDB_C7	5	197	1172	14.8202	3.6787	2.53807	0	-3.04795	0.00230411	0.0237163	CD53|EED|LEAP2|PP7080|RBM6
GSE21927_BALBC_VS_C57BL6_MONOCYTE_TUMOR_UP	MSigDB_C7	5	197	1172	14.8202	3.6787	2.53807	0	-3.04795	0.00230411	0.0237163	COX17|TARDBP|TSR1|UTP3|XPO1
GSE24634_TEFF_VS_TCONV_DAY10_IN_CULTURE_UP	MSigDB_C7	5	197	1172	14.8202	3.6787	2.53807	0	-3.04795	0.00230411	0.0237163	FANCL|FNBP1|RBM4|RUFY2|ZFC3H1
GSE26030_TH1_VS_TH17_RESTIMULATED_DAY15_POST_POLARIZATION_DN	MSigDB_C7	4	176	1172	13.2404	3.47948	2.27273	0	-3.04685	0.00231253	0.0237163	CCNL1|POLR3GL|RBM6|ZFP3
GSE27786_NEUTROPHIL_VS_MONO_MAC_DN	MSigDB_C7	4	176	1172	13.2404	3.47948	2.27273	0	-3.04685	0.00231253	0.0237163	ANKMY2|DTWD1|RBM48|WDR11
GSE3982_BASOPHIL_VS_NKCELL_UP	MSigDB_C7	4	176	1172	13.2404	3.47948	2.27273	0	-3.04685	0.00231253	0.0237163	AVIL|NSD3|SENP7|UTP3
GSE3982_EOSINOPHIL_VS_NKCELL_DN	MSigDB_C7	4	176	1172	13.2404	3.47948	2.27273	0	-3.04685	0.00231253	0.0237163	KLRA1P|MAPKAPK5-AS1|PKD1P1|ZNF473
GSE41176_UNSTIM_VS_ANTI_IGM_STIM_TAK1_KO_BCELL_24H_DN	MSigDB_C7	4	176	1172	13.2404	3.47948	2.27273	0	-3.04685	0.00231253	0.0237163	NFAT5|ZBTB10|ZBTB6|ZNF667
GSE42088_UNINF_VS_LEISHMANIA_INF_DC_4H_UP	MSigDB_C7	5	197	1172	14.8202	3.6787	2.53807	0	-3.04795	0.00230411	0.0237163	ABCA5|METTL3|NHLRC2|ZMYND8|ZNF224
GSE43955_TGFB_IL6_VS_TGFB_IL6_IL23_TH17_ACT_CD4_TCELL_60H_UP	MSigDB_C7	4	176	1172	13.2404	3.47948	2.27273	0	-3.04685	0.00231253	0.0237163	ANGEL2|ANKRD28|RC3H2|USP48
GSE5142_CTRL_VS_HTERT_TRANSDUCED_CD8_TCELL_EARLY_PASSAGE_CLONE_DN	MSigDB_C7	4	176	1172	13.2404	3.47948	2.27273	0	-3.04685	0.00231253	0.0237163	FNTB|GRAMD2B|PDCD7|SEMA6A
GSE5503_MLN_DC_VS_PLN_DC_ACTIVATED_ALLOGENIC_TCELL_UP	MSigDB_C7	4	176	1172	13.2404	3.47948	2.27273	0	-3.04685	0.00231253	0.0237163	BBS4|PIGM|SAV1|ZC3H7B
GSE5589_IL6_KO_VS_IL10_KO_LPS_STIM_MACROPHAGE_45MIN_DN	MSigDB_C7	4	176	1172	13.2404	3.47948	2.27273	0	-3.04685	0.00231253	0.0237163	AVIL|EXO5|NAPEPLD|PRPF38B
GSE7218_UNSTIM_VS_ANTIGEN_STIM_THROUGH_IGG_BCELL_UP	MSigDB_C7	4	176	1172	13.2404	3.47948	2.27273	0	-3.04685	0.00231253	0.0237163	GTSE1|IPO8|IPO9|UBQLN4
GSE7509_FCGRIIB_VS_TNFA_IL1B_IL6_PGE_STIM_DC_UP	MSigDB_C7	4	176	1172	13.2404	3.47948	2.27273	0	-3.04685	0.00231253	0.0237163	CMBL|PNRC2|RRN3|SUPT7L
GSE7831_CPG_VS_INFLUENZA_STIM_PDC_1H_DN	MSigDB_C7	4	176	1172	13.2404	3.47948	2.27273	0	-3.04685	0.00231253	0.0237163	CIITA|CMBL|MZT2B|ZFP90
HALLMARK_XENOBIOTIC_METABOLISM	MSigDB_H	4	176	1172	13.2404	3.47948	2.27273	0	-3.04685	0.00231253	0.0237163	CROT|CYP1A2|LEAP2|MARCHF6
NFkB_Up_HBL1 (PMID:21179087)	SignatureDB	5	197	1172	14.8202	3.6787	2.53807	0	-3.04795	0.00230411	0.0237163	MAP3K8|SRSF6|ZNF283|ZNF507|ZNF530
Ion channel	UniProt-Keyword	4	176	1172	13.2404	3.47948	2.27273	0	-3.04685	0.00231253	0.0237163	CACNB2|SCN11A|SLC26A6|TRPM7
negative regulation of nucleobase-containing compound metabolic process [GoID:GO:0045934; evidenceTypes:IBA|IC|IDA|IEA|IGI|IMP|IPI|ISS|NAS|TAS]	GeneOntology_BP	122	1266	1172	95.2405	8.99575	9.63665	1	3.04596	0.00231935	0.0237794	ANGEL2|ARID4A|ATAD2B|ATF7IP|ATM|ATP8B1|BCOR|BMPR2|CBFA2T2|CCAR1|CGGBP1|CIITA|CIRBP|CREBZF|CTNNB1|DCP2|DDX5|DHX36|DLG1|DND1|EED|EID2|EID2B|EPC1|ERN2|EZH1|FAM172A|KAT2B|KLF8|LCOR|LIMS1|LRRFIP1|MAGEF1|MBTD1|MDM4|MEIOC|MPHOSPH8|MSL3|NIPBL|ORC2|PHC3|PTBP2|PURA|RBAK|RCOR3|REST|RFX3|RPS6KA5|RSF1|RTF1|SCAI|SECISBP2|SETDB2|SIM2|SOX6|SRSF6|TAF7|TARDBP|TCERG1|THRB|TNKS2|TPR|TRIM33|TRIP12|TSC22D4|UBQLN4|USP47|XPO1|ZBED6|ZBTB1|ZBTB20|ZBTB26|ZBTB37|ZBTB6|ZC3H8|ZEB1|ZFP90|ZHX2|ZMYM5|ZMYND8|ZNF10|ZNF12|ZNF134|ZNF141|ZNF148|ZNF175|ZNF177|ZNF180|ZNF19|ZNF224|ZNF239|ZNF248|ZNF253|ZNF254|ZNF256|ZNF266|ZNF274|ZNF304|ZNF345|ZNF350|ZNF404|ZNF431|ZNF439|ZNF440|ZNF451|ZNF529|ZNF540|ZNF550|ZNF558|ZNF559|ZNF566|ZNF568|ZNF587B|ZNF599|ZNF669|ZNF675|ZNF75A|ZNF8|ZNF85|ZNF875|ZNF91|ZNF93
BROWNE_HCMV_INFECTION_48HR_DN	MSigDB_C2	16	402	1172	30.2422	5.21989	3.9801	0	-3.04437	0.00233171	0.0238923	ALMS1|DLGAP4|DMXL1|FGFR1|IPO8|LIMS1|NEK1|NKTR|PCF11|PCSK7|PHF20|RUFY3|SLC16A7|TRIO|TTN-AS1|UBE3A
GTP-binding	UniProt-Keyword	10	294	1172	22.1175	4.47983	3.40136	0	-3.04441	0.00233134	0.0238923	ARF1|ARL10|ARL17B|CIITA|DNAJC27|DNM3|EIF5|NIN|RASEF|RHOH
developmental growth [GoID:GO:0048589; evidenceTypes:IBA|IC|IDA|IEA|IEP|IGI|IMP|ISS|NAS|TAS]	GeneOntology_BP	22	505	1172	37.9909	5.83062	4.35644	0	-3.0438	0.00233612	0.0239306	ARID2|BBS2|BMPR2|CDKL3|CTNNB1|GAS2|GOLGA4|IFT80|NIN|NIPBL|PIK3CA|RBBP6|RC3H2|RTF1|RUFY3|SAV1|SEMA6A|TNKS2|UBE3A|WDR11|XRCC2|ZNF830
MARTORIATI_MDM4_TARGETS_NEUROEPITHELIUM_UP	MSigDB_C2	3	154	1172	11.5853	3.25708	1.94805	0	-3.04288	0.00234324	0.0239415	ERCC5|GTSE1|LRRFIP1
AP1_Q2_01	MSigDB_C3	6	217	1172	16.3248	3.85841	2.76498	0	-3.04321	0.00234068	0.0239415	CILK1|CRYGS|PRPF38B|SRGAP2|UBE3A|YPEL5
GSE1112_HY_CD8AB_VS_HY_CD8AA_THYMOCYTE_RTOC_CULTURE_UP	MSigDB_C7	3	154	1172	11.5853	3.25708	1.94805	0	-3.04288	0.00234324	0.0239415	PDZK1|VPS41|XKR6
GSE29617_DAY3_VS_DAY7_TIV_FLU_VACCINE_PBMC_2008_UP	MSigDB_C7	3	154	1172	11.5853	3.25708	1.94805	0	-3.04288	0.00234324	0.0239415	CREBRF|RO60|SRGAP2C
GSE32901_NAIVE_VS_TH1_CD4_TCELL_DN	MSigDB_C7	3	154	1172	11.5853	3.25708	1.94805	0	-3.04288	0.00234324	0.0239415	ABI2|CEP170|GAS2
GSE6269_E_COLI_VS_STREP_PNEUMO_INF_PBMC_DN	MSigDB_C7	3	154	1172	11.5853	3.25708	1.94805	0	-3.04288	0.00234324	0.0239415	ADAM28|SLC26A6|ZNF225
early endosome membrane [GoID:GO:0031901; evidenceTypes:IBA|IDA|IEA|IMP|ISS|TAS]	GeneOntology_CC	3	154	1172	11.5853	3.25708	1.94805	0	-3.04288	0.00234324	0.0239415	APPL2|MON2|NAPEPLD
positive regulation of binding [GoID:GO:0051099; evidenceTypes:IDA|IEA|IGI|IMP|IPI|ISS|TAS]	GeneOntology_BP	3	154	1172	11.5853	3.25708	1.94805	0	-3.04288	0.00234324	0.0239415	CAPRIN2|CTNNB1|EIF3C
IRF4_ABC_induced_panB (PMID:22698399)	SignatureDB	3	154	1172	11.5853	3.25708	1.94805	0	-3.04288	0.00234324	0.0239415	ADAM28|CD53|CIITA
GSE10500_ARTHRITIC_SYNOVIAL_FLUID_VS_HEALTHY_MACROPHAGE_UP	MSigDB_C7	2	131	1172	9.85506	3.00626	1.52672	0	-3.04248	0.00234634	0.0239593	CASP3|ZMYND8
GSE19825_NAIVE_VS_DAY3_EFF_CD8_TCELL_UP	MSigDB_C7	2	131	1172	9.85506	3.00626	1.52672	0	-3.04248	0.00234634	0.0239593	LIX1|ZNF420
REACTOME_GLYCOSAMINOGLYCAN_METABOLISM	MSigDB_C2	1	106	1172	7.97432	2.70642	0.943396	0	-3.04062	0.00236092	0.024074	SLC26A2
WP_NUCLEAR_RECEPTORS_METAPATHWAY	MSigDB_C2	8	256	1172	19.2587	4.1855	3.125	0	-3.04094	0.00235839	0.024074	ABCB4|CES4A|CYP1A2|CYP2B6|CYP3A4|GSTA1|KAT2B|SLC26A2
GSE37301_HEMATOPOIETIC_STEM_CELL_VS_CD4_TCELL_DN	MSigDB_C7	1	106	1172	7.97432	2.70642	0.943396	0	-3.04062	0.00236092	0.024074	SLC22A3
DESCARTES_FETAL_SPLEEN_LYMPHOID_CELLS	MSigDB_C8	1	106	1172	7.97432	2.70642	0.943396	0	-3.04062	0.00236092	0.024074	RHOH
cell cortex [GoID:GO:0005938; evidenceTypes:IBA|IDA|IEA|IMP|ISS|TAS]	GeneOntology_CC	9	275	1172	20.6881	4.33535	3.27273	0	-3.04061	0.00236096	0.024074	C2CD5|CTNNB1|ERMN|EXOC1|FER|FNBP1|MYO6|RHOH|WDPCP
HINATA_NFKB_TARGETS_FIBROBLAST_UP	MSigDB_C2	0	77	1172	5.79267	2.30884	0	0	-3.03724	0.00238758	0.0242898
PID_CMYB_PATHWAY	MSigDB_C2	0	77	1172	5.79267	2.30884	0	0	-3.03724	0.00238758	0.0242898
REACTOME_COLLAGEN_FORMATION	MSigDB_C2	0	77	1172	5.79267	2.30884	0	0	-3.03724	0.00238758	0.0242898
REACTOME_DOWNSTREAM_SIGNALING_EVENTS_OF_B_CELL_RECEPTOR_BCR	MSigDB_C2	0	77	1172	5.79267	2.30884	0	0	-3.03724	0.00238758	0.0242898
WP_HUMAN_COMPLEMENT_SYSTEM	MSigDB_C2	0	77	1172	5.79267	2.30884	0	0	-3.03724	0.00238758	0.0242898
ZHU_CMV_24_HR_DN	MSigDB_C2	0	77	1172	5.79267	2.30884	0	0	-3.03724	0.00238758	0.0242898
Normal_mesenchymal-1_Node1643 (PMID:15075390)	SignatureDB	0	77	1172	5.79267	2.30884	0	0	-3.03724	0.00238758	0.0242898
GSE26928_NAIVE_VS_EFF_MEMORY_CD4_TCELL_UP	MSigDB_C7	24	172	1172	12.9395	3.44016	13.9535	1	3.03421	0.00241168	0.0245209	ANKRA2|C2ORF74|CLK4|FBXL17|FUBP1|GXYLT1|PCMTD2|RBM48|RRN3P1|STX16|SUN1|TARBP1|TAS2R14|TTC14|ZC3H8|ZIK1|ZNF224|ZNF23|ZNF33A|ZNF37BP|ZNF518B|ZNF606|ZNF682|ZSCAN18
GSE29617_CTRL_VS_DAY3_TIV_FLU_VACCINE_PBMC_2008_UP	MSigDB_C7	24	172	1172	12.9395	3.44016	13.9535	1	3.03421	0.00241168	0.0245209	CCNL1|CEP95|CHD2|CLK4|CREBRF|DDX17|EBLN2|GOLGA4|INO80D|JMJD1C|LINC-PINT|MARCHF6|MTX3|PSMA3-AS1|PTBP2|PTCD3|RBM25|RBM39|RICTOR|SNRNP200|SREK1|ZFP28|ZNF529|ZNF791
GSE23568_ID3_KO_VS_WT_CD8_TCELL_DN	MSigDB_C7	5	196	1172	14.745	3.66947	2.55102	0	-3.03133	0.00243475	0.0246975	CIITA|MAP3K8|NAPB|RBM26|SLC16A7
GSE24574_NAIVE_VS_TCONV_CD4_TCELL_DN	MSigDB_C7	5	196	1172	14.745	3.66947	2.55102	0	-3.03133	0.00243475	0.0246975	FKTN|KRIT1|PGAP1|UBE2G2|ZNF75D
GSE26727_WT_VS_KLF2_KO_LPS_STIM_MACROPHAGE_DN	MSigDB_C7	5	196	1172	14.745	3.66947	2.55102	0	-3.03133	0.00243475	0.0246975	ADAM17|COX17|DLEU2|LRRFIP1|SLC25A16
GSE28726_ACT_CD4_TCELL_VS_ACT_VA24NEG_NKTCELL_UP	MSigDB_C7	5	196	1172	14.745	3.66947	2.55102	0	-3.03133	0.00243475	0.0246975	MGA|RBM6|SLC16A7|UBE2G2|ZNF75D
GSE33292_WT_VS_TCF1_KO_DN3_THYMOCYTE_DN	MSigDB_C7	5	196	1172	14.745	3.66947	2.55102	0	-3.03133	0.00243475	0.0246975	GTSE1|LINC00342|MEST|TSR1|ZNF248
GSE36826_NORMAL_VS_STAPH_AUREUS_INF_IL1R_KO_SKIN_UP	MSigDB_C7	5	196	1172	14.745	3.66947	2.55102	0	-3.03133	0.00243475	0.0246975	ANKRD46|APPL2|CAPRIN2|LINC00342|PCM1
GSE43863_TH1_VS_TFH_MEMORY_CD4_TCELL_UP	MSigDB_C7	5	196	1172	14.745	3.66947	2.55102	0	-3.03133	0.00243475	0.0246975	FNBP1|MYO19|ORC2|SRSF6|ZNHIT6
HALLMARK_G2M_CHECKPOINT	MSigDB_H	5	196	1172	14.745	3.66947	2.55102	0	-3.03133	0.00243475	0.0246975	ARID4A|KIF5B|PURA|RPS6KA5|XPO1
cellular carbohydrate metabolic process [GoID:GO:0044262; evidenceTypes:IBA|IDA|IEA|IGI|IMP|ISS|NAS|TAS]	GeneOntology_BP	7	236	1172	17.7542	4.0213	2.9661	0	-3.03118	0.00243599	0.0246975	GALK2|IDNK|KAT2B|NLN|OGT|PHKB|SORBS1
homeostasis of number of cells [GoID:GO:0048872; evidenceTypes:IBA|IC|IDA|IEA|IEP|IMP|ISS|NAS]	GeneOntology_BP	7	236	1172	17.7542	4.0213	2.9661	0	-3.03118	0.00243599	0.0246975	ADAM17|ARID4A|CASP3|KMT2E|NAPEPLD|RC3H2|ZC3H8
CAIRO_LIVER_DEVELOPMENT_DN	MSigDB_C2	4	175	1172	13.1652	3.46969	2.28571	0	-3.02946	0.00244994	0.0247824	CROT|PCSK7|PKN2|RDH5
GSE19941_LPS_VS_LPS_AND_IL10_STIM_IL10_KO_NFKBP50_KO_MACROPHAGE_DN	MSigDB_C7	4	175	1172	13.1652	3.46969	2.28571	0	-3.02946	0.00244994	0.0247824	AKAP11|KAT2B|NSD3|RPS6KA5
GSE24142_EARLY_THYMIC_PROGENITOR_VS_DN2_THYMOCYTE_DN	MSigDB_C7	4	175	1172	13.1652	3.46969	2.28571	0	-3.02946	0.00244994	0.0247824	AHI1|DGKE|IFT80|RHOH
GSE360_LOW_DOSE_B_MALAYI_VS_M_TUBERCULOSIS_MAC_UP	MSigDB_C7	4	175	1172	13.1652	3.46969	2.28571	0	-3.02946	0.00244994	0.0247824	DEFB1|LINC00847|PPWD1|TARBP1
GSE37301_CD4_TCELL_VS_RAG2_KO_NK_CELL_DN	MSigDB_C7	4	175	1172	13.1652	3.46969	2.28571	0	-3.02946	0.00244994	0.0247824	BMPR2|DIP2A|NLN|RPS6KA5
GSE42021_TREG_PLN_VS_CD24LO_TREG_THYMUS_DN	MSigDB_C7	4	175	1172	13.1652	3.46969	2.28571	0	-3.02946	0.00244994	0.0247824	NT5C2|TRIM38|ZNF426|ZNF721
GSE43955_TH0_VS_TGFB_IL6_TH17_ACT_CD4_TCELL_4H_DN	MSigDB_C7	4	175	1172	13.1652	3.46969	2.28571	0	-3.02946	0.00244994	0.0247824	AKAP9|ORC2|TES|USP48
GSE4984_GALECTIN1_VS_VEHICLE_CTRL_TREATED_DC_DN	MSigDB_C7	4	175	1172	13.1652	3.46969	2.28571	0	-3.02946	0.00244994	0.0247824	ADAM17|COG3|IPO8|PANK3
MODULE_104	MSigDB_C4	8	255	1172	19.1835	4.17745	3.13725	0	-3.02604	0.00247778	0.0250568	FANCL|FLT1|GTSE1|MAGI1|NEMF|PDE4C|PHF20|POM121L9P
GOBERT_OLIGODENDROCYTE_DIFFERENTIATION_DN	MSigDB_C2	50	954	1172	71.7689	7.89364	5.24109	0	-3.02571	0.0024805	0.0250773	AKAP10|ALMS1|ANKRD28|APPL2|CCNT2|CEP95|CILK1|COA8|CREBRF|DLGAP4|DNM3|ERBIN|GOLGA4|GRAMD2B|KALRN|KANSL1|KCTD18|KLHL24|MALAT1|MINDY1|MON2|MYO6|NBEAL1|OGT|OPHN1|PCMTD2|PELI1|PNISR|RAB11FIP2|RAB3GAP2|RBBP6|RBM25|RBM5|RECK|RICTOR|RSF1|RUFY3|SLC16A7|SLC26A2|SORBS1|TM7SF3|TMEM80|TRA2A|TRIO|WAC|ZBTB20|ZMAT1|ZMYND8|ZNRD1ASP|ZSCAN29
MIR4510	MSigDB_C3	3	153	1172	11.5101	3.24659	1.96078	0	-3.02453	0.00249022	0.0251541	FAM126B|STX2|ZNF782
GSE14350_TREG_VS_TEFF_DN	MSigDB_C7	3	153	1172	11.5101	3.24659	1.96078	0	-3.02453	0.00249022	0.0251541	COLCA1|EIF3C|RNASEH2B
GSE360_L_MAJOR_VS_M_TUBERCULOSIS_MAC_UP	MSigDB_C7	3	153	1172	11.5101	3.24659	1.96078	0	-3.02453	0.00249022	0.0251541	JMJD1C|LINC00894|SND1-IT1
THAKAR_PBMC_INACTIVATED_INFLUENZA_AGE_21_30YO_NONRESPONDER_7DY_UP	MSigDB_C7	19	125	1172	9.40368	2.93718	15.2	1	3.02427	0.00249234	0.0251683	CEPT1|CHD9|CNOT6|DCP2|FAM13B|FAR1|MSL3|NIN|NIPBL|PJA2|PPP2R5A|RABGAP1|TOP2B|TUT7|VPS41|ZNF26|ZNF451|ZNF480|ZNF518A
REACTOME_SIGNALING_BY_RECEPTOR_TYROSINE_KINASES	MSigDB_C2	18	435	1172	32.7248	5.42401	4.13793	0	-3.02326	0.00250069	0.0252454	ABI2|ADAM17|AP2A1|CTNNB1|DNM3|ERBIN|FER|FGFBP3|FGFR1|FLT1|GALNT3|PGF|PIK3CA|RASA1|REST|RICTOR|RPS6KA5|TIA1
CCCAGAG_MIR326	MSigDB_C3	2	130	1172	9.77983	2.99486	1.53846	0	-3.02292	0.00250344	0.0252518	OGT|RALGAPA1
GSE4142_NAIVE_VS_MEMORY_BCELL_DN	MSigDB_C7	2	130	1172	9.77983	2.99486	1.53846	0	-3.02292	0.00250344	0.0252518	MEST|RRN3
regulation of mitochondrion organization [GoID:GO:0010821; evidenceTypes:HMP|IBA|IC|IDA|IEA|IGI|IMP|ISS|NAS|TAS]	GeneOntology_BP	2	130	1172	9.77983	2.99486	1.53846	0	-3.02292	0.00250344	0.0252518	MYO19|OMA1
MIR6883_5P	MSigDB_C3	12	329	1172	24.7505	4.73356	3.64742	0	-3.02109	0.00251865	0.025398	AP2A1|CYP1A2|DLGAP4|FANCF|PURA|SAV1|STX2|XKR6|ZNF518B|ZNF544|ZNF667|ZSCAN30
MIR548AE_3P_MIR548AQ_3P	MSigDB_C3	74	710	1172	53.4129	6.86634	10.4225	1	3.02073	0.0025217	0.0254143	ABCA5|ADAM17|AGBL3|AHSA2P|ANKIB1|ANKRD28|ARGLU1|ARID4A|ATF7IP|AVL9|BCOR|BDP1|C5ORF24|CARF|CCZ1B|CREBRF|DIS3L2|DLG1|EPC1|ERBIN|FAM126B|FBXL17|FBXO11|FBXW2|FER|GPATCH2|HECTD2|INO80D|KANSL1L|KLHL24|KLHL28|LCOR|MBTD1|MED13|NIN|NUFIP2|PAN3|PELI1|PHC3|PHF20L1|PIK3CA|PNISR|PPM1K|PTBP2|RASEF|REV1|RSBN1|RSPRY1|SAMD8|SCAI|SLC16A7|SLC25A16|SORBS1|SOX6|SSU72|TAOK1|TM7SF3|TNPO1|TRIM33|TRIP12|TTC14|TUT4|UBN2|ZDHHC17|ZDHHC21|ZEB1|ZNF148|ZNF382|ZNF468|ZNF562|ZNF652|ZNF678|ZNF681|ZNF682
transcription regulator complex [GoID:GO:0005667; evidenceTypes:IBA|IDA|IEA|IGI|IMP|IPI|ISS|NAS|TAS]	GeneOntology_CC	13	347	1172	26.1046	4.85846	3.7464	0	-3.02079	0.00252118	0.0254143	ARID4A|ATF7IP|BDP1|CTNNB1|GTF2H3|NAA16|NFAT5|RCOR3|REST|RFX3|TAF7|ZNF224|ZNF350
WP_JOUBERT_SYNDROME	MSigDB_C2	13	72	1172	5.41652	2.23298	18.0556	1	3.01982	0.00252922	0.0254829	AHI1|ATM|BBS2|BBS4|CEP120|CPLANE1|CSPP1|MYO6|NIN|NPHP3|OFD1|PCM1|PDE6B
BOSCO_TH1_CYTOTOXIC_MODULE	MSigDB_C2	1	105	1172	7.89909	2.69371	0.952381	0	-3.01942	0.00253262	0.0254882	KLHDC1
SMID_BREAST_CANCER_ERBB2_UP	MSigDB_C2	1	105	1172	7.89909	2.69371	0.952381	0	-3.01942	0.00253262	0.0254882	SRSF6
GSE2770_UNTREATED_VS_TGFB_AND_IL4_TREATED_ACT_CD4_TCELL_4H_DN	MSigDB_C7	1	105	1172	7.89909	2.69371	0.952381	0	-3.01942	0.00253262	0.0254882	CES4A
TRAVAGLINI_LUNG_PERICYTE_CELL	MSigDB_C8	1	105	1172	7.89909	2.69371	0.952381	0	-3.01942	0.00253262	0.0254882	MEST
Bindea(PMID: 24138885)_Immunoscore-SuppT1 Tcm	PAPER	8	33	1172	2.48257	1.51364	24.2424	1	3.01775	0.00254661	0.0256145	ATF7IP|ATM|CDC14A|CEP68|CREBZF|PCM1|PHC3|STX16
Kidani (PMID:23563690) _Quiescent-SCAPdefTcell_DN	PAPER	8	33	1172	2.48257	1.51364	24.2424	1	3.01775	0.00254661	0.0256145	AKAP9|FUBP1|INO80D|NSD3|TRPM7|USP34|ZFP62|ZNF507
MIR6739_5P	MSigDB_C3	7	235	1172	17.6789	4.0129	2.97872	0	-3.01576	0.00256336	0.0257611	KLF8|RABGAP1|RICTOR|ZBTB20|ZDHHC21|ZKSCAN7|ZNF84
MENON_FETAL_KIDNEY_7_LOOPOF_HENLE_CELLS_DISTAL	MSigDB_C8	7	235	1172	17.6789	4.0129	2.97872	0	-3.01576	0.00256336	0.0257611	AKAP9|DEFB1|MAGEF1|MEST|MYO6|PP7080|RNPC3
regionalization [GoID:GO:0003002; evidenceTypes:IBA|IDA|IEA|IEP|IGI|IMP|ISS|NAS|TAS]	GeneOntology_BP	7	235	1172	17.6789	4.0129	2.97872	0	-3.01576	0.00256336	0.0257611	AHI1|BMPR2|CTNNB1|PGAP1|SETDB2|WDR19|XRCC2
T3R_Q6	MSigDB_C3	5	195	1172	14.6697	3.66022	2.5641	0	-3.01468	0.0025725	0.025802	ANKMY2|LUC7L3|OGT|RPS6KA5|ZMYND8
GSE1460_CD4_THYMOCYTE_VS_THYMIC_STROMAL_CELL_DN	MSigDB_C7	5	195	1172	14.6697	3.66022	2.5641	0	-3.01468	0.0025725	0.025802	COX17|KALRN|LIMS1|MEST|RECK
GSE15930_NAIVE_VS_24H_IN_VITRO_STIM_CD8_TCELL_DN	MSigDB_C7	5	195	1172	14.6697	3.66022	2.5641	0	-3.01468	0.0025725	0.025802	LUC7L3|MTMR9|PHTF2|RC3H2|RNASEH2B
GSE15930_NAIVE_VS_72H_IN_VITRO_STIM_TRICHOSTATINA_CD8_TCELL_DN	MSigDB_C7	5	195	1172	14.6697	3.66022	2.5641	0	-3.01468	0.0025725	0.025802	MEST|MZT2B|PHTF2|RNASEH2B|TIA1
GSE17974_1H_VS_72H_UNTREATED_IN_VITRO_CD4_TCELL_DN	MSigDB_C7	5	195	1172	14.6697	3.66022	2.5641	0	-3.01468	0.0025725	0.025802	CD53|EED|FANCL|FNBP1|ZNF248
GSE22140_GERMFREE_VS_SPF_MOUSE_CD4_TCELL_UP	MSigDB_C7	5	195	1172	14.6697	3.66022	2.5641	0	-3.01468	0.0025725	0.025802	CIITA|DDX5|DEFB1|DMTF1|RBM4
GSE3337_4H_VS_16H_IFNG_IN_CD8POS_DC_UP	MSigDB_C7	5	195	1172	14.6697	3.66022	2.5641	0	-3.01468	0.0025725	0.025802	DBT|GOSR1|GRAMD2B|METTL3|RBM6
Myc_ChIP_PET_3plus (PMID:17093053)	SignatureDB	15	382	1172	28.7377	5.09173	3.9267	0	-3.01405	0.00257788	0.0258486	ANKRD46|C2CD5|EIF5|FLJ37453|PCMTD1|RBM39|S100PBP|SECISBP2|SPIN1|TMEM241|TRIO|XPO1|ZBTB20|ZNF320|ZNF717
VANLOO_SP3_TARGETS_DN	MSigDB_C2	0	76	1172	5.71744	2.29388	0	0	-3.01346	0.00258284	0.0258619
MODULE_209	MSigDB_C4	0	76	1172	5.71744	2.29388	0	0	-3.01346	0.00258284	0.0258619
amyloid-beta binding [GoID:GO:0001540; evidenceTypes:IBA|IC|IDA|IEA|IPI|ISS|NAS|TAS]	GeneOntology_MF	0	76	1172	5.71744	2.29388	0	0	-3.01346	0.00258284	0.0258619
cellular response to mechanical stimulus [GoID:GO:0071260; evidenceTypes:IBA|IDA|IEA|IEP|ISS|TAS]	GeneOntology_BP	0	76	1172	5.71744	2.29388	0	0	-3.01346	0.00258284	0.0258619
regulation of calcium ion transport into cytosol [GoID:GO:0010522; evidenceTypes:IBA|IC|IDA|IEA|IGI|IMP|ISS|NAS|TAS]	GeneOntology_BP	0	76	1172	5.71744	2.29388	0	0	-3.01346	0.00258284	0.0258619
GSE13547_CTRL_VS_ANTI_IGM_STIM_BCELL_12H_UP	MSigDB_C7	4	174	1172	13.0899	3.45988	2.29885	0	-3.01201	0.00259522	0.0258838	CSPP1|EIF3C|PRR11|RNASEH2B
GSE14308_TH17_VS_INDUCED_TREG_DN	MSigDB_C7	4	174	1172	13.0899	3.45988	2.29885	0	-3.01201	0.00259522	0.0258838	ADH4|COX19|ZC3H7B|ZNF175
GSE14415_INDUCED_TREG_VS_FAILED_INDUCED_TREG_DN	MSigDB_C7	4	174	1172	13.0899	3.45988	2.29885	0	-3.01201	0.00259522	0.0258838	CASP3|CDC14A|FAR1|GALNT3
GSE14415_INDUCED_TREG_VS_FOXP3_KO_INDUCED_TREG_DN	MSigDB_C7	4	174	1172	13.0899	3.45988	2.29885	0	-3.01201	0.00259522	0.0258838	ABI2|GALNT3|MAP3K8|TES
GSE1448_ANTI_VALPHA2_VS_VBETA5_DP_THYMOCYTE_DN	MSigDB_C7	4	174	1172	13.0899	3.45988	2.29885	0	-3.01201	0.00259522	0.0258838	CD53|FER|HSD17B7|RECK
GSE19888_ADENOSINE_A3R_INH_VS_ACT_IN_MAST_CELL_UP	MSigDB_C7	4	174	1172	13.0899	3.45988	2.29885	0	-3.01201	0.00259522	0.0258838	COX19|NLN|PGAP1|SAMD8
GSE21063_CTRL_VS_ANTI_IGM_STIM_BCELL_NFATC1_KO_3H_UP	MSigDB_C7	4	174	1172	13.0899	3.45988	2.29885	0	-3.01201	0.00259522	0.0258838	APPL2|FANCL|IPP|RAB3GAP2
GSE23321_CD8_STEM_CELL_MEMORY_VS_NAIVE_CD8_TCELL_UP	MSigDB_C7	4	174	1172	13.0899	3.45988	2.29885	0	-3.01201	0.00259522	0.0258838	ANKHD1|GCNA|NFAT5|THRB
GSE27786_CD4_TCELL_VS_MONO_MAC_DN	MSigDB_C7	4	174	1172	13.0899	3.45988	2.29885	0	-3.01201	0.00259522	0.0258838	ARF1|CASP3|CCDC146|RPS6KA5
GSE36078_UNTREATED_VS_AD5_T425A_HEXON_INF_MOUSE_LUNG_DC_DN	MSigDB_C7	4	174	1172	13.0899	3.45988	2.29885	0	-3.01201	0.00259522	0.0258838	ERN2|FAM185A|SLC30A4|VPS36
GSE360_L_MAJOR_VS_B_MALAYI_HIGH_DOSE_MAC_DN	MSigDB_C7	4	174	1172	13.0899	3.45988	2.29885	0	-3.01201	0.00259522	0.0258838	ARHGEF1|LRRC37A2|MDN1|ZBTB20
serine-type endopeptidase activity [GoID:GO:0004252; evidenceTypes:EXP|IBA|IDA|IEA|IMP|ISS|NAS|TAS]	GeneOntology_MF	4	174	1172	13.0899	3.45988	2.29885	0	-3.01201	0.00259522	0.0258838	LONP2|PCSK7|PLGLB1|RECK
cellular biosynthetic process [GoID:GO:0044249; evidenceTypes:EXP|HDA|IBA|IC|IDA|IEA|IGI|IMP|IPI|ISA|ISS|NAS|TAS]	GeneOntology_BP	390	4614	1172	347.109	15.0314	8.45254	1	3.01252	0.00259085	0.0258838	ACCS|ADAL|AGMAT|AHI1|AK9|ARID2|ARID4A|ARID4B|ATAD2B|ATF7IP|ATG14|ATG16L1|ATM|ATP8B1|AVIL|BBX|BCOR|BDP1|BMPR2|BOD1L1|BTBD18|CAPRIN2|CARD8|CARF|CBFA2T2|CCAR1|CCNL1|CCNT2|CDAN1|CDK13|CEPT1|CGGBP1|CHD2|CIITA|CIRBP|CNOT6|COG3|CREBRF|CREBZF|CTNNB1|CYP1A2|CYP3A4|DCP2|DDX17|DDX5|DGKE|DHFR2|DHX36|DIP2A|DIS3L2|DLG1|DMTF1|DND1|EDEM3|EED|EID2|EID2B|EIF3C|EIF5|ELF2|EPC1|ERBIN|ERN2|EZH1|FAM126B|FAM172A|FAR1|FER|FITM1|FKTN|FLT1|GALNT3|GCNT7|GOLGB1|GPBP1|GPBP1L1|GSTA1|GTF2H3|GXYLT1|HSD17B7|IL1A|JADE1|JMJD1C|KAT2B|KDM5A|KLF8|KMT2E|LCOR|LIMS1|LRGUK|LRRFIP1|MAGEF1|MBTD1|MDM4|MED13|MED29|METTL14|METTL3|MGA|MLLT10|MPHOSPH8|MSL3|MTERF1|MYO6|MYSM1|NAA16|NEMF|NFAT5|NIPBL|NRF1|NSD3|NUCKS1|OGA|OGT|ORC2|ORMDL1|PAN3|PANK3|PCF11|PECR|PELI1|PGAP1|PHC3|PHF20|PHF20L1|PIGM|PIK3C2A|PIK3CA|POGZ|POLG2|POLR2J3|POLR3GL|PRIMPOL|PTCD3|PURA|RAB3GAP1|RAB3GAP2|RBAK|RBBP6|RBM4|RC3H2|RCOR3|REST|REV1|REV3L|RFX3|RHOH|RO60|RPA4|RPS6KA5|RRN3|RRN3P1|RRN3P2|RSF1|RTF1|SAMD8|SAV1|SCAI|SECISBP2|SEPSECS|SETD2|SETDB2|SETX|SIM2|SLC25A16|SLC25A37|SLC26A2|SNIP1|SORBS1|SOX6|SPIN1|SPIN3|SSU72|SUPT7L|TAF7|TARBP1|TARDBP|TBRG1|TCERG1|THRB|TIA1|TNFAIP8L3|TNKS2|TPR|TRAPPC2|TRIM33|TRIM38|TRIM52|TSC22D4|TTF1|TUT4|TUT7|UBE3A|UNK|USP47|USPL1|WAC|XPO1|ZBED6|ZBTB1|ZBTB10|ZBTB20|ZBTB26|ZBTB37|ZBTB6|ZC3H8|ZDHHC17|ZDHHC21|ZEB1|ZFP28|ZFP3|ZFP30|ZFP62|ZFP82|ZFP90|ZHX2|ZIK1|ZKSCAN7|ZMYM5|ZMYND8|ZNF10|ZNF100|ZNF117|ZNF12|ZNF134|ZNF138|ZNF141|ZNF148|ZNF160|ZNF175|ZNF177|ZNF180|ZNF19|ZNF2|ZNF211|ZNF222|ZNF224|ZNF225|ZNF226|ZNF227|ZNF23|ZNF230|ZNF235|ZNF239|ZNF248|ZNF253|ZNF254|ZNF256|ZNF257|ZNF26|ZNF260|ZNF266|ZNF273|ZNF274|ZNF283|ZNF30|ZNF302|ZNF304|ZNF320|ZNF329|ZNF331|ZNF33A|ZNF345|ZNF347|ZNF350|ZNF37A|ZNF382|ZNF383|ZNF397|ZNF404|ZNF415|ZNF416|ZNF418|ZNF419|ZNF420|ZNF426|ZNF43|ZNF431|ZNF432|ZNF439|ZNF44|ZNF440|ZNF441|ZNF442|ZNF45|ZNF451|ZNF468|ZNF470|ZNF471|ZNF473|ZNF480|ZNF485|ZNF493|ZNF501|ZNF506|ZNF507|ZNF514|ZNF518A|ZNF518B|ZNF529|ZNF530|ZNF540|ZNF542P|ZNF544|ZNF548|ZNF550|ZNF558|ZNF559|ZNF562|ZNF563|ZNF566|ZNF567|ZNF568|ZNF569|ZNF570|ZNF571|ZNF573|ZNF577|ZNF585B|ZNF586|ZNF587|ZNF587B|ZNF595|ZNF599|ZNF600|ZNF605|ZNF606|ZNF607|ZNF610|ZNF611|ZNF615|ZNF616|ZNF621|ZNF623|ZNF626|ZNF641|ZNF649|ZNF652|ZNF655|ZNF660|ZNF665|ZNF667|ZNF669|ZNF671|ZNF675|ZNF678|ZNF680|ZNF681|ZNF682|ZNF700|ZNF701|ZNF71|ZNF717|ZNF718|ZNF720|ZNF721|ZNF736|ZNF738|ZNF75A|ZNF75D|ZNF763|ZNF765|ZNF766|ZNF776|ZNF780A|ZNF780B|ZNF782|ZNF791|ZNF793|ZNF8|ZNF808|ZNF813|ZNF814|ZNF818P|ZNF826P|ZNF829|ZNF83|ZNF830|ZNF836|ZNF84|ZNF844|ZNF85|ZNF850|ZNF875|ZNF880|ZNF91|ZNF93|ZSCAN18|ZSCAN29|ZSCAN30
multi-multicellular organism process [GoID:GO:0044706; evidenceTypes:IBA|IDA|IEA|IEP|IMP|ISS|NAS|TAS]	GeneOntology_BP	4	174	1172	13.0899	3.45988	2.29885	0	-3.01201	0.00259522	0.0258838	BMPR2|GNRH1|PGF|RECK
GSE2770_UNTREATED_VS_ACT_CD4_TCELL_48H_DN	MSigDB_C7	24	173	1172	13.0147	3.45003	13.8728	1	3.01077	0.00260585	0.0259825	ANKRA2|LINC00623|NIFK-AS1|PCYOX1|RASA2|RUFY3|ZEB1-AS1|ZFP90|ZNF222|ZNF266|ZNF419|ZNF420|ZNF439|ZNF493|ZNF558|ZNF562|ZNF563|ZNF571|ZNF573|ZNF621|ZNF776|ZNF791|ZNF8|ZNF880
Cell junction	UniProt-Keyword	29	618	1172	46.4918	6.42584	4.69256	0	-3.0095	0.00261677	0.026084	ABI2|AHI1|ARF1|AVIL|BTBD8|CD53|CTNNB1|DIP2A|DLG1|ERBIN|FER|GRIP1|KLHL24|KRIT1|LIMS1|LRRTM2|MAGI1|OCLN|OPHN1|PATJ|PJA2|PKN2|RUFY3|SORBS1|SRGAP2|STXBP5|TES|THSD1|ZDHHC17
cellular component disassembly [GoID:GO:0022411; evidenceTypes:HMP|IBA|IC|IDA|IEA|IGI|IMP|ISS|NAS|TAS]	GeneOntology_BP	16	399	1172	30.0166	5.20089	4.01003	0	-3.00745	0.00263451	0.0262535	ARID2|ATG14|ATXN7|AVIL|ERN2|KIF5B|LIX1|MFSD8|NAPB|PIK3CA|SETX|STX17|TAOK1|TTBK2|UBQLN4|VPS33A
MIR6130	MSigDB_C3	3	152	1172	11.4349	3.23607	1.97368	0	-3.00611	0.00264612	0.0263176	FAM126B|STX2|ZNF782
GSE17721_LPS_VS_PAM3CSK4_0.5H_BMDC_UP	MSigDB_C7	3	152	1172	11.4349	3.23607	1.97368	0	-3.00611	0.00264612	0.0263176	NIPBL|SORBS1|ZNF566
GSE29164_UNTREATED_VS_CD8_TCELL_TREATED_MELANOMA_DAY7_DN	MSigDB_C7	3	152	1172	11.4349	3.23607	1.97368	0	-3.00611	0.00264612	0.0263176	GPBP1L1|LIX1|SLC30A4
GSE30153_LUPUS_VS_HEALTHY_DONOR_BCELL_DN	MSigDB_C7	3	152	1172	11.4349	3.23607	1.97368	0	-3.00611	0.00264612	0.0263176	CHD2|ZNF415|ZNF623
GSE43863_DAY6_EFF_VS_DAY150_MEM_TFH_CD4_TCELL_DN	MSigDB_C7	3	152	1172	11.4349	3.23607	1.97368	0	-3.00611	0.00264612	0.0263176	MEIOC|NAPEPLD|ZNF616
FAN_EMBRYONIC_CTX_MICROGLIA_1	MSigDB_C8	3	152	1172	11.4349	3.23607	1.97368	0	-3.00611	0.00264612	0.0263176	GTSE1|NUCKS1|PRR11
regulation of organelle organization [GoID:GO:0033043; evidenceTypes:HMP|IBA|IC|IDA|IEA|IEP|IGI|IMP|ISS|NAS|TAS]	GeneOntology_BP	57	1060	1172	79.7432	8.29042	5.37736	0	-3.00624	0.00264499	0.0263176	ABI2|AKAP9|ALMS1|ANAPC1|ANAPC4|ARF1|ATF7IP|ATM|ATXN7|AVIL|BBS4|C2CD5|CCDC84|CDC16|CDK13|CEP120|CNOT6|CTNNB1|DCP2|DHX36|DLG1|FER|IK|IL1A|KAT2B|KIF5B|KMT2E|LRRTM2|MPHOSPH8|MYCBP2|MYO19|NIN|NIPBL|NSD3|OCLN|OGT|OMA1|PAN3|PATJ|PIK3CA|RAB3GAP1|RAB3GAP2|RABGAP1|RASA1|RHOH|RICTOR|RPS6KA5|RTF1|SETDB2|TAOK1|TNKS2|TPR|TTBK2|UBQLN4|WHAMMP3|ZMYND8|ZNF304
GRYDER_PAX3FOXO1_ENHANCERS_IN_TADS	MSigDB_C2	49	936	1172	70.4148	7.82363	5.23504	0	-3.00518	0.00265428	0.026384	ARGLU1|ATAD2B|ATF7IP|BCOR|CCZ1B|CHD2|DBT|DCP2|DNM3|FANCF|FRG1|FUBP1|HECTD2|KIF5B|LRRFIP1|MAGI1|MEST|MON2|NSUN6|PCM1|PGF|PKN2|PNRC2|POGZ|PTAR1|SEMA6A|SETX|SLC38A9|SOX6|SRGAP2C|SRSF5|SRSF6|SSU72|STX16|STXBP5|TNKS2|TNPO1|TRIO|TUT7|UBE2G2|VPS13B|WDR11|WDR27|ZDHHC21|ZNF331|ZNF420|ZNF568|ZNF71|ZNF75D
organic substance biosynthetic process [GoID:GO:1901576; evidenceTypes:EXP|HDA|IBA|IC|IDA|IEA|IEP|IGI|IMP|IPI|ISA|ISS|NAS|TAS]	GeneOntology_BP	394	4667	1172	351.096	15.0809	8.44225	1	3.00525	0.00265361	0.026384	ACCS|ADAL|AGMAT|AHI1|AK9|AP2A1|ARID2|ARID4A|ARID4B|ATAD2B|ATF7IP|ATG14|ATG16L1|ATM|ATP8B1|AVIL|BBX|BCOR|BDP1|BMPR2|BOD1L1|BTBD18|CAPRIN2|CARD8|CARF|CBFA2T2|CCAR1|CCNL1|CCNT2|CDAN1|CDK13|CEPT1|CGGBP1|CHD2|CIITA|CIRBP|CNOT6|COG3|CREBRF|CREBZF|CTNNB1|CYP1A2|CYP3A4|DCP2|DDX17|DDX5|DGKE|DHFR2|DHX36|DIP2A|DIS3L2|DLG1|DMTF1|DND1|EDEM3|EED|EID2|EID2B|EIF3C|EIF5|ELF2|EPC1|ERBIN|ERN2|EZH1|FAM126B|FAM172A|FAR1|FER|FITM1|FKTN|FLT1|GALNT3|GCNT7|GOLGB1|GPBP1|GPBP1L1|GSTA1|GTF2H3|GXYLT1|HSD17B7|IL1A|JADE1|JMJD1C|KAT2B|KDM5A|KLF8|KMT2E|LCMT2|LCOR|LIMS1|LRGUK|LRRFIP1|MAGEF1|MBTD1|MDM4|MED13|MED29|METTL14|METTL3|MGA|MLLT10|MPHOSPH8|MSL3|MTERF1|MYO6|MYSM1|NAA16|NEMF|NFAT5|NIPBL|NLN|NRF1|NSD3|NUCKS1|OGA|OGT|ORC2|ORMDL1|PAN3|PANK3|PCF11|PECR|PELI1|PGAP1|PHC3|PHF20|PHF20L1|PIGM|PIK3C2A|PIK3CA|POGZ|POLG2|POLR2J3|POLR3GL|PRIMPOL|PTCD3|PURA|RAB3GAP1|RAB3GAP2|RBAK|RBBP6|RBM4|RC3H2|RCOR3|REST|REV1|REV3L|RFX3|RHOH|RO60|RPA4|RPS6KA5|RRN3|RRN3P1|RRN3P2|RSF1|RTF1|SAMD8|SAV1|SCAI|SDR42E1|SECISBP2|SEPSECS|SETD2|SETDB2|SETX|SIM2|SLC25A16|SLC25A37|SLC26A2|SNIP1|SORBS1|SOX6|SPIN1|SPIN3|SSU72|SUPT7L|TAF7|TARBP1|TARDBP|TBRG1|TCERG1|THRB|TIA1|TNFAIP8L3|TNKS2|TPR|TRAPPC2|TRIM33|TRIM38|TRIM52|TSC22D4|TTF1|TUT4|TUT7|UBE3A|UNK|USP47|USPL1|WAC|XPO1|ZBED6|ZBTB1|ZBTB10|ZBTB20|ZBTB26|ZBTB37|ZBTB6|ZC3H8|ZDHHC17|ZDHHC21|ZEB1|ZFP28|ZFP3|ZFP30|ZFP62|ZFP82|ZFP90|ZHX2|ZIK1|ZKSCAN7|ZMYM5|ZMYND8|ZNF10|ZNF100|ZNF117|ZNF12|ZNF134|ZNF138|ZNF141|ZNF148|ZNF160|ZNF175|ZNF177|ZNF180|ZNF19|ZNF2|ZNF211|ZNF222|ZNF224|ZNF225|ZNF226|ZNF227|ZNF23|ZNF230|ZNF235|ZNF239|ZNF248|ZNF253|ZNF254|ZNF256|ZNF257|ZNF26|ZNF260|ZNF266|ZNF273|ZNF274|ZNF283|ZNF30|ZNF302|ZNF304|ZNF320|ZNF329|ZNF331|ZNF33A|ZNF345|ZNF347|ZNF350|ZNF37A|ZNF382|ZNF383|ZNF397|ZNF404|ZNF415|ZNF416|ZNF418|ZNF419|ZNF420|ZNF426|ZNF43|ZNF431|ZNF432|ZNF439|ZNF44|ZNF440|ZNF441|ZNF442|ZNF45|ZNF451|ZNF468|ZNF470|ZNF471|ZNF473|ZNF480|ZNF485|ZNF493|ZNF501|ZNF506|ZNF507|ZNF514|ZNF518A|ZNF518B|ZNF529|ZNF530|ZNF540|ZNF542P|ZNF544|ZNF548|ZNF550|ZNF558|ZNF559|ZNF562|ZNF563|ZNF566|ZNF567|ZNF568|ZNF569|ZNF570|ZNF571|ZNF573|ZNF577|ZNF585B|ZNF586|ZNF587|ZNF587B|ZNF595|ZNF599|ZNF600|ZNF605|ZNF606|ZNF607|ZNF610|ZNF611|ZNF615|ZNF616|ZNF621|ZNF623|ZNF626|ZNF641|ZNF649|ZNF652|ZNF655|ZNF660|ZNF665|ZNF667|ZNF669|ZNF671|ZNF675|ZNF678|ZNF680|ZNF681|ZNF682|ZNF700|ZNF701|ZNF71|ZNF717|ZNF718|ZNF720|ZNF721|ZNF736|ZNF738|ZNF75A|ZNF75D|ZNF763|ZNF765|ZNF766|ZNF776|ZNF780A|ZNF780B|ZNF782|ZNF791|ZNF793|ZNF8|ZNF808|ZNF813|ZNF814|ZNF818P|ZNF826P|ZNF829|ZNF83|ZNF830|ZNF836|ZNF84|ZNF844|ZNF85|ZNF850|ZNF875|ZNF880|ZNF91|ZNF93|ZSCAN18|ZSCAN29|ZSCAN30
MORF_FBL	MSigDB_C4	2	129	1172	9.7046	2.98342	1.55039	0	-3.00329	0.0026708	0.0265186	EIF3C|TARDBP
GSE17974_IL4_AND_ANTI_IL12_VS_UNTREATED_24H_ACT_CD4_TCELL_UP	MSigDB_C7	2	129	1172	9.7046	2.98342	1.55039	0	-3.00329	0.0026708	0.0265186	COX19|MEST
GSE21063_CTRL_VS_ANTI_IGM_STIM_BCELL_8H_UP	MSigDB_C7	2	129	1172	9.7046	2.98342	1.55039	0	-3.00329	0.0026708	0.0265186	ABI2|THRB
endopeptidase regulator activity [GoID:GO:0061135; evidenceTypes:IBA|IDA|IEA|IGI|IMP|ISS|NAS|TAS]	GeneOntology_MF	2	129	1172	9.7046	2.98342	1.55039	0	-3.00329	0.0026708	0.0265186	CARD8|RECK
Chiche(PMID: 24644022)-2014_M8.54	PAPER	5	14	1172	1.05321	0.986492	35.7143	1	3.00098	0.00269113	0.026713	PCYOX1|RSPRY1|SPN|TRIM52|ZNF562
GOTZMANN_EPITHELIAL_TO_MESENCHYMAL_TRANSITION_DN	MSigDB_C2	5	194	1172	14.5945	3.65094	2.57732	0	-2.99798	0.00271773	0.0268863	CASP3|CD53|CTNNB1|CYP3A4|PURA
PECE_MAMMARY_STEM_CELL_UP	MSigDB_C2	1	104	1172	7.82387	2.68094	0.961538	0	-2.99811	0.0027166	0.0268863	RC3H2
MIR7977	MSigDB_C3	5	194	1172	14.5945	3.65094	2.57732	0	-2.99798	0.00271773	0.0268863	JADE1|ZMYND8|ZNF568|ZNF587|ZSCAN18
GSE17974_0H_VS_6H_IN_VITRO_ACT_CD4_TCELL_DN	MSigDB_C7	5	194	1172	14.5945	3.65094	2.57732	0	-2.99798	0.00271773	0.0268863	CDC16|EED|PIGM|ZBTB6|ZNF470
GSE17974_CTRL_VS_ACT_IL4_AND_ANTI_IL12_24H_CD4_TCELL_DN	MSigDB_C7	5	194	1172	14.5945	3.65094	2.57732	0	-2.99798	0.00271773	0.0268863	EED|LCMT2|MFSD4B|ZNF239|ZNF780A
GSE17974_CTRL_VS_ACT_IL4_AND_ANTI_IL12_4H_CD4_TCELL_DN	MSigDB_C7	5	194	1172	14.5945	3.65094	2.57732	0	-2.99798	0.00271773	0.0268863	EED|INTS6L|PIGM|ZNF235|ZNF780A
GSE19401_PLN_VS_PEYERS_PATCH_FOLLICULAR_DC_DN	MSigDB_C7	5	194	1172	14.5945	3.65094	2.57732	0	-2.99798	0.00271773	0.0268863	FRG1|GOSR1|MED13|SPOP|ZNF175
GSE20727_CTRL_VS_ROS_INHIBITOR_TREATED_DC_UP	MSigDB_C7	5	194	1172	14.5945	3.65094	2.57732	0	-2.99798	0.00271773	0.0268863	FNTB|GALK2|N4BP2|PIK3C2A|SDR42E1
GSE26495_NAIVE_VS_PD1HIGH_CD8_TCELL_DN	MSigDB_C7	5	194	1172	14.5945	3.65094	2.57732	0	-2.99798	0.00271773	0.0268863	GALNT3|KAT2B|MAP3K8|SRGAP2|YPEL1
localization within membrane [GoID:GO:0051668; evidenceTypes:HDA|IBA|IC|IDA|IEA|IGI|IMP|IPI|ISS|NAS|TAS]	GeneOntology_BP	25	551	1172	41.4514	6.08109	4.53721	0	-2.99791	0.00271842	0.0268863	ACAP2|BBS2|C2CD5|CACNB2|DLG1|EXOC1|FAM126B|GOLGA4|GRIP1|HECTD1|IFT80|KIAA1109|KIF5B|NUMB|PDZK1|PPP2R5A|RAB11FIP2|RAB3GAP1|RAB3GAP2|SAV1|SORBS1|SRP19|WDR19|ZDHHC21|ZMYND8
neutrophil migration [GoID:GO:1990266; evidenceTypes:IBA|IDA|IEA|IMP|ISS|NAS|TAS]	GeneOntology_BP	1	104	1172	7.82387	2.68094	0.961538	0	-2.99811	0.0027166	0.0268863	RHOH
skin development [GoID:GO:0043588; evidenceTypes:IBA|IDA|IEA|IEP|IGI|IMP|ISS|NAS|TAS]	GeneOntology_BP	5	194	1172	14.5945	3.65094	2.57732	0	-2.99798	0.00271773	0.0268863	CASP3|CTNNB1|SAV1|SRSF6|ZDHHC21
Ribosomal protein	UniProt-Keyword	1	104	1172	7.82387	2.68094	0.961538	0	-2.99811	0.0027166	0.0268863	PTCD3
GCANCTGNY_MYOD_Q6	MSigDB_C3	37	746	1172	56.1212	7.02974	4.95979	0	-2.99763	0.00272092	0.0268885	AK9|ATF7IP|BMPR2|CACNB2|DMXL1|DNM3|ERP27|FGFR1|FITM1|JADE1|KANSL1L|KMT2E|LUC7L3|LVRN|MAGI1|MSANTD2|MSS51|MYO19|NAPEPLD|NBEAL1|NUMBL|PCF11|PCM1|PURA|RBM26|RSBN1|SIM2|SPOP|TAOK1|TNKS2|TUG1|XPO1|YPEL1|ZEB1|ZMYM2|ZMYM4|ZMYND8
regulation of protein localization [GoID:GO:0032880; evidenceTypes:HDA|HMP|IBA|IC|IDA|IEA|IGI|IMP|ISS|NAS|TAS]	GeneOntology_BP	35	714	1172	53.7138	6.88473	4.90196	0	-2.99779	0.00271947	0.0268885	ARF1|C2CD5|CCDC66|CEP120|CTNNB1|DLG1|DNAJC27|EXOC1|HECTD1|IL1A|KIF5B|MYCBP2|NUMB|PCM1|PDZK1|PPP2R5A|RAB11FIP2|REST|RFX3|RUFY3|SETD2|SLC26A4|SORBS1|SPIDR|STXBP5|TARDBP|TM7SF3|TPR|TRIM38|TTBK2|UBE2G2|WDPCP|XPO1|ZBED6|ZMYND8
MANNO_MIDBRAIN_NEUROTYPES_HOMTN	MSigDB_C8	9	272	1172	20.4624	4.31206	3.30882	0	-2.99716	0.00272504	0.0269218	CELF6|DNM3|LCOR|LRRTM2|NAPB|NLN|RUFY2|SIM2|STXBP5
FOSTER_TOLERANT_MACROPHAGE_DN	MSigDB_C2	16	398	1172	29.9413	5.19454	4.0201	0	-2.99511	0.00274342	0.0270034	ATP11B|DCP2|FNBP4|KIAA1109|LRRFIP1|MAP3K8|NSD3|PPM1K|RHOH|SETDB2|SLC30A4|TRA2A|TUT7|UACA|ZDHHC21|ZEB1
KEGG_REGULATION_OF_ACTIN_CYTOSKELETON	MSigDB_C2	4	173	1172	13.0147	3.45003	2.31214	0	-2.99452	0.00274879	0.0270034	ABI2|ARHGEF1|FGFR1|PIK3CA
WAMUNYOKOLI_OVARIAN_CANCER_LMP_UP	MSigDB_C2	8	253	1172	19.0331	4.16131	3.16206	0	-2.99615	0.00273408	0.0270034	ATP8B1|BDP1|GALNT3|MFSD9|MYO6|RASEF|UNC5CL|ZMYND8
AREB6_03	MSigDB_C3	6	214	1172	16.0991	3.83202	2.80374	0	-2.99521	0.00274259	0.0270034	DMXL1|FITM1|JMJD1C|NRF1|NUMBL|ZEB1
MYOGENIN_Q6	MSigDB_C3	6	214	1172	16.0991	3.83202	2.80374	0	-2.99521	0.00274259	0.0270034	BMPR2|FITM1|PCF11|POLR3GL|TTC13|UACA
GSE10239_MEMORY_VS_DAY4.5_EFF_CD8_TCELL_UP	MSigDB_C7	4	173	1172	13.0147	3.45003	2.31214	0	-2.99452	0.00274879	0.0270034	AKAP9|BBX|MTFR1L|SLC14A1
GSE11961_MEMORY_BCELL_DAY40_VS_GERMINAL_CENTER_BCELL_DAY40_UP	MSigDB_C7	4	173	1172	13.0147	3.45003	2.31214	0	-2.99452	0.00274879	0.0270034	ADH4|TUT7|ZNF420|ZSCAN29
GSE14699_DELETIONAL_TOLERANCE_VS_ACTIVATED_CD8_TCELL_UP	MSigDB_C7	4	173	1172	13.0147	3.45003	2.31214	0	-2.99452	0.00274879	0.0270034	CROT|GALNT3|PRR11|SPN
GSE16385_ROSIGLITAZONE_VS_UNTREATED_IFNG_TNF_STIM_MACROPHAGE_DN	MSigDB_C7	4	173	1172	13.0147	3.45003	2.31214	0	-2.99452	0.00274879	0.0270034	ANKRA2|EFHC1|PCMTD2|ZFAND6
GSE26928_NAIVE_VS_CENT_MEMORY_CD4_TCELL_DN	MSigDB_C7	4	173	1172	13.0147	3.45003	2.31214	0	-2.99452	0.00274879	0.0270034	GPATCH1|LIMS1|SCAF11|SND1-IT1
GSE26928_NAIVE_VS_EFF_MEMORY_CD4_TCELL_DN	MSigDB_C7	4	173	1172	13.0147	3.45003	2.31214	0	-2.99452	0.00274879	0.0270034	FLT1|LIMS1|MFSD9|SNRNP200
GSE27786_CD4_VS_CD8_TCELL_DN	MSigDB_C7	4	173	1172	13.0147	3.45003	2.31214	0	-2.99452	0.00274879	0.0270034	APPL2|RASA2|STX2|ZC3H8
GSE27859_MACROPHAGE_VS_CD11C_INT_F480_HI_MACROPHAGE_DN	MSigDB_C7	4	173	1172	13.0147	3.45003	2.31214	0	-2.99452	0.00274879	0.0270034	INTS6L|IVD|MFSD11|TARBP1
GSE29164_UNTREATED_VS_CD8_TCELL_AND_IL12_TREATED_MELANOMA_DAY7_DN	MSigDB_C7	4	173	1172	13.0147	3.45003	2.31214	0	-2.99452	0.00274879	0.0270034	ABCC9|GPCPD1|TES|ZBTB10
GSE360_T_GONDII_VS_M_TUBERCULOSIS_MAC_DN	MSigDB_C7	4	173	1172	13.0147	3.45003	2.31214	0	-2.99452	0.00274879	0.0270034	CROT|DMXL1|ZNF273|ZNF507
GSE3982_BASOPHIL_VS_CENT_MEMORY_CD4_TCELL_DN	MSigDB_C7	4	173	1172	13.0147	3.45003	2.31214	0	-2.99452	0.00274879	0.0270034	OFD1|PRPF38B|ZNF571|ZNF587
GSE3982_CENT_MEMORY_CD4_TCELL_VS_TH1_UP	MSigDB_C7	23	164	1172	12.3376	3.36007	14.0244	1	2.99438	0.00275001	0.0270034	C1ORF56|CAPRIN2|CCNT2|CIRBP|CUZD1|DMTF1|EXOC1|FAM13B|GOLGA8A|JMJD1C|LONP2|LUC7L3|NHLRC2|PCF11|PCNX2|POGZ|STAG3L4|THRB|TRAPPC2|ZNF117|ZNF266|ZNF432|ZNF529
GSE3982_MAST_CELL_VS_NKCELL_DN	MSigDB_C7	4	173	1172	13.0147	3.45003	2.31214	0	-2.99452	0.00274879	0.0270034	CUZD1|CYP1A2|SNIP1|YPEL1
GSE6092_B_BURGDOFERI_VS_B_BURGDORFERI_AND_IFNG_STIM_ENDOTHELIAL_CELL_DN	MSigDB_C7	4	173	1172	13.0147	3.45003	2.31214	0	-2.99452	0.00274879	0.0270034	KIF5B|PHTF2|SPN|ZHX2
nucleus [GoID:GO:0005634; evidenceTypes:HDA|IBA|IC|IDA|IEA|IGI|IMP|IPI|ISS|NAS|TAS]	GeneOntology_CC	512	6202	1172	466.573	16.1158	8.2554	1	2.99514	0.0027432	0.0270034	ABCB4|ABI2|ADH4|AFF4|AGAP4|AGAP6|AGAP9|AHCTF1|AK9|AKAP11|ANAPC1|ANAPC4|ANGEL2|ANKRA2|ANKRD28|APPL2|ARGLU1|ARID2|ARID4A|ARID4B|ATAD2B|ATF7IP|ATM|ATP11B|ATP8B1|ATXN7|BBS4|BBX|BCOR|BDP1|BMPR2|BOD1L1|BTBD18|BTBD8|C8ORF44|CAPRIN2|CARD8|CARF|CASP3|CBFA2T2|CCAR1|CCNL1|CCNT2|CDAN1|CDC14A|CDC16|CDK13|CDKL3|CELF6|CEP350|CEP68|CEPT1|CGGBP1|CHD2|CHD9|CIITA|CILK1|CIRBP|CLK1|CLK4|CNOT6|CREBRF|CREBZF|CTNNB1|CXORF21|DCAF8|DCLRE1C|DCP2|DDX17|DDX5|DDX59|DGKE|DHX36|DLG1|DMTF1|DNAJC27|DND1|DTWD1|EED|EID2|EID2B|EIF5|ELF2|EPC1|ERBIN|ERCC5|EXO5|EZH1|FAM172A|FANCF|FANCL|FBXL17|FBXO11|FER|FGFR1|FKTN|FNBP4|FRG1|FUBP1|GCNA|GOLGA4|GPATCH1|GPATCH2|GPBP1|GPBP1L1|GTF2H3|GTSE1|HERC4|IK|INO80D|INTS6L|IPO8|IPO9|JADE1|JMJD1C|KALRN|KANSL1|KANSL1L|KAT2B|KDM5A|KIAA1109|KLF8|KMT2E|KMT5B|KPNA5|LCOR|LOC100133315|LONP2|LRRFIP1|LUC7L3|MAGEF1|MAGI1|MBTD1|MDM4|MDN1|MED13|MED29|MEIOC|METTL14|METTL3|MGA|MINDY1|MLLT10|MPHOSPH8|MSL3|MYCBP2|MYO6|MYSM1|MZT2B|NAA16|NAPEPLD|NEK1|NEMF|NEPRO|NFAT5|NIN|NIPBL|NKTR|NPIPB15|NRF1|NSD3|NSRP1|NUCKS1|NUFIP2|NUMB|OFD1|OGA|OGT|ORC2|PANK3|PCF11|PCM1|PDCD7|PDE4C|PELI1|PHC3|PHF20|PHF20L1|PIK3C2A|PKN2|PNISR|PNRC2|POGZ|POLR2J3|POLR3GL|POM121|PPIG|PPP2R5A|PPWD1|PRIMPOL|PRPF38B|PRPF39|PRPF40A|PRR11|PTBP2|PTCD3|PURA|PWWP2A|RAB11FIP2|RALGAPA1|RBAK|RBBP6|RBM25|RBM26|RBM39|RBM4|RBM48|RBM5|RBM6|RCOR3|REST|REV1|REV3L|RFX3|RNASEH2B|RNPC3|RO60|RPA4|RPS6KA5|RRN3|RRN3P1|RRN3P2|RSBN1|RSBN1L|RSF1|RTF1|RUFY2|S100PBP|SAV1|SCAF11|SCAI|SDHA|SECISBP2|SENP7|SEPSECS|SETD2|SETDB2|SETX|SIM2|SLC16A7|SLU7|SNIP1|SNRNP200|SNURF|SORBS1|SOX6|SPIDR|SPIN1|SPIN3|SPN|SPOP|SREK1|SRGAP2|SRP19|SRSF11|SRSF5|SRSF6|SSU72|STAG3L3|STAG3L4|SUN1|SUPT7L|SYCP2|TAF7|TARBP1|TARDBP|TBRG1|TCERG1|TES|THRB|TIA1|TIGD1|TIGD7|TNFAIP8L3|TNKS2|TNPO1|TOP2B|TPR|TRA2A|TRAPPC2|TRIM33|TRIM38|TRIM52|TRIP12|TRMT10B|TSC22D4|TSR1|TTBK2|TTF1|TUT4|TUT7|UACA|UBE3A|UBN2|UBQLN4|UBXN2A|UBXN7|USP34|USP47|USP48|USPL1|UTP3|VPS36|WAC|WDR11|WDR27|XPO1|XRCC2|YPEL1|YPEL5|YTHDC2|ZBED6|ZBED9|ZBTB1|ZBTB10|ZBTB20|ZBTB26|ZBTB37|ZBTB6|ZC3H11A|ZC3H7B|ZC3H8|ZEB1|ZFC3H1|ZFP28|ZFP3|ZFP30|ZFP62|ZFP82|ZFP90|ZHX2|ZIK1|ZKSCAN7|ZMAT1|ZMYM1|ZMYM2|ZMYM5|ZMYND8|ZNF10|ZNF100|ZNF117|ZNF12|ZNF134|ZNF137P|ZNF138|ZNF141|ZNF148|ZNF160|ZNF175|ZNF177|ZNF180|ZNF19|ZNF2|ZNF211|ZNF222|ZNF224|ZNF225|ZNF226|ZNF227|ZNF23|ZNF230|ZNF235|ZNF239|ZNF248|ZNF253|ZNF254|ZNF256|ZNF257|ZNF26|ZNF260|ZNF266|ZNF273|ZNF274|ZNF283|ZNF30|ZNF302|ZNF304|ZNF320|ZNF329|ZNF331|ZNF33A|ZNF345|ZNF346|ZNF347|ZNF350|ZNF37A|ZNF382|ZNF383|ZNF397|ZNF404|ZNF415|ZNF416|ZNF418|ZNF419|ZNF420|ZNF426|ZNF43|ZNF431|ZNF432|ZNF439|ZNF44|ZNF440|ZNF441|ZNF442|ZNF45|ZNF451|ZNF468|ZNF470|ZNF471|ZNF473|ZNF480|ZNF485|ZNF493|ZNF501|ZNF506|ZNF507|ZNF514|ZNF518A|ZNF518B|ZNF529|ZNF530|ZNF540|ZNF542P|ZNF544|ZNF548|ZNF550|ZNF558|ZNF559|ZNF562|ZNF563|ZNF566|ZNF567|ZNF568|ZNF569|ZNF570|ZNF571|ZNF573|ZNF577|ZNF585B|ZNF586|ZNF587|ZNF587B|ZNF595|ZNF599|ZNF600|ZNF605|ZNF606|ZNF607|ZNF610|ZNF611|ZNF615|ZNF616|ZNF621|ZNF623|ZNF626|ZNF638|ZNF641|ZNF649|ZNF652|ZNF655|ZNF660|ZNF665|ZNF667|ZNF669|ZNF671|ZNF675|ZNF678|ZNF680|ZNF681|ZNF682|ZNF700|ZNF701|ZNF71|ZNF717|ZNF718|ZNF721|ZNF736|ZNF738|ZNF75A|ZNF75D|ZNF763|ZNF765|ZNF766|ZNF776|ZNF780A|ZNF780B|ZNF782|ZNF791|ZNF793|ZNF8|ZNF808|ZNF813|ZNF814|ZNF818P|ZNF826P|ZNF829|ZNF83|ZNF830|ZNF836|ZNF84|ZNF844|ZNF85|ZNF850|ZNF875|ZNF880|ZNF91|ZNF93|ZNHIT6|ZRANB2|ZSCAN18|ZSCAN29|ZSCAN30
phagocytosis [GoID:GO:0006909; evidenceTypes:IBA|IC|IDA|IEA|IGI|IMP|ISS|NAS|TAS]	GeneOntology_BP	6	214	1172	16.0991	3.83202	2.80374	0	-2.99521	0.00274259	0.0270034	APPL2|KIAA1109|PIK3CA|RAB11FIP2|RHOH|XKR6
Chiche(PMID: 24644022)-2014_M7.3	PAPER	23	164	1172	12.3376	3.36007	14.0244	1	2.99438	0.00275001	0.0270034	ANKHD1|ANKRA2|BMPR2|CEP350|CHD9|FAM13B|GXYLT1|KANSL1|KLHL24|MARCHF6|MON2|MYCBP2|NEMF|NUFIP2|PNISR|RC3H2|RCOR3|SECISBP2|TM7SF3|TRIM33|ZBTB20|ZNF12|ZNF274
BROWNE_HCMV_INFECTION_16HR_DN	MSigDB_C2	0	75	1172	5.64221	2.27881	0	0	-2.98953	0.00279405	0.0273227
MCBRYAN_PUBERTAL_BREAST_6_7WK_DN	MSigDB_C2	0	75	1172	5.64221	2.27881	0	0	-2.98953	0.00279405	0.0273227
REACTOME_AMYLOID_FIBER_FORMATION	MSigDB_C2	0	75	1172	5.64221	2.27881	0	0	-2.98953	0.00279405	0.0273227
SEKI_INFLAMMATORY_RESPONSE_LPS_UP	MSigDB_C2	0	75	1172	5.64221	2.27881	0	0	-2.98953	0.00279405	0.0273227
STEIN_ESR1_TARGETS	MSigDB_C2	0	75	1172	5.64221	2.27881	0	0	-2.98953	0.00279405	0.0273227
ZAMORA_NOS2_TARGETS_DN	MSigDB_C2	0	75	1172	5.64221	2.27881	0	0	-2.98953	0.00279405	0.0273227
55S ribosome, mitochondrial	CORUM	0	75	1172	5.64221	2.27881	0	0	-2.98953	0.00279405	0.0273227
cortical actin cytoskeleton [GoID:GO:0030864; evidenceTypes:IBA|IDA|IEA|IMP|ISS|NAS|TAS]	GeneOntology_CC	0	75	1172	5.64221	2.27881	0	0	-2.98953	0.00279405	0.0273227
large ribosomal subunit [GoID:GO:0015934; evidenceTypes:HDA|IBA|IDA|IEA|TAS]	GeneOntology_CC	0	75	1172	5.64221	2.27881	0	0	-2.98953	0.00279405	0.0273227
chemokine-mediated signaling pathway [GoID:GO:0070098; evidenceTypes:IBA|IDA|IEA|IMP|ISS]	GeneOntology_BP	0	75	1172	5.64221	2.27881	0	0	-2.98953	0.00279405	0.0273227
homotypic cell-cell adhesion [GoID:GO:0034109; evidenceTypes:HMP|IBA|IC|IDA|IEA|IMP|ISS|TAS]	GeneOntology_BP	0	75	1172	5.64221	2.27881	0	0	-2.98953	0.00279405	0.0273227
muscle hypertrophy [GoID:GO:0014896; evidenceTypes:IDA|IEA|IGI|IMP|ISS|TAS]	GeneOntology_BP	0	75	1172	5.64221	2.27881	0	0	-2.98953	0.00279405	0.0273227
regulation of response to endoplasmic reticulum stress [GoID:GO:1905897; evidenceTypes:IBA|IC|IDA|IEA|IGI|IMP|ISS|TAS]	GeneOntology_BP	0	75	1172	5.64221	2.27881	0	0	-2.98953	0.00279405	0.0273227
response to vitamin [GoID:GO:0033273; evidenceTypes:IBA|IDA|IEA|IEP|IMP|NAS|TAS]	GeneOntology_BP	0	75	1172	5.64221	2.27881	0	0	-2.98953	0.00279405	0.0273227
Li(PMID: 24336226)-2013-MolSigVaccines_Resting dendritic cell surface signature (S10)	PAPER	0	75	1172	5.64221	2.27881	0	0	-2.98953	0.00279405	0.0273227
ZNF350_TARGET_GENES	MSigDB_C3	114	1178	1172	88.6203	8.70411	9.67742	1	2.98923	0.0027968	0.027342	ABCA11P|AKAP11|ALPK1|ANGEL2|ANKHD1|ATF7IP|BBX|CARD8|CCAR1|CCDC14|CCNT2|CEP44|CEP95|CHD2|COX17|DDX5|DMXL1|ERV3-1|FAM135A|GOLGB1|GPATCH2|GPBP1|GRAMD2B|ILF3-DT|IVD|JPX|KANSL1|LINC00662|LINC00665|LINC02615|MDN1|MED29|MEIOC|MTMR9|MYO19|NPHP3|NSUN6|PANK3|PHTF2|PJA2|POLR3GL|PPIG|PWWP2A|RBM4|REV3L|RO60|SLC26A2|SLU7|SNHG10|STAG3L4|STX16|TCERG1|TES|THUMPD3-AS1|TMCO1-AS1|TRIM38|TSC22D4|TTC14|TTN-AS1|UNK|USPL1|UTP3|XPO1|YPEL1|YPEL5|ZFP28|ZIK1|ZNF117|ZNF138|ZNF160|ZNF226|ZNF227|ZNF253|ZNF26|ZNF302|ZNF416|ZNF432|ZNF436-AS1|ZNF44|ZNF441|ZNF451|ZNF480|ZNF493|ZNF506|ZNF563|ZNF566|ZNF568|ZNF569|ZNF570|ZNF587B|ZNF599|ZNF605|ZNF611|ZNF616|ZNF625-ZNF20|ZNF675|ZNF678|ZNF680|ZNF700|ZNF701|ZNF71|ZNF718|ZNF721|ZNF765|ZNF766|ZNF780B|ZNF8|ZNF808|ZNF829|ZNF83|ZNF85|ZNF875|ZNF91|ZNF93
LI_WILMS_TUMOR_VS_FETAL_KIDNEY_1_DN	MSigDB_C2	3	151	1172	11.3597	3.22551	1.98675	0	-2.98763	0.00281146	0.027425	PRPF40A|TCERG1|TIA1
SERVITJA_ISLET_HNF1A_TARGETS_UP	MSigDB_C2	3	151	1172	11.3597	3.22551	1.98675	0	-2.98763	0.00281146	0.027425	DNM3|GSTA1|REST
MIR4443	MSigDB_C3	3	151	1172	11.3597	3.22551	1.98675	0	-2.98763	0.00281146	0.027425	EFHC1|IFT80|SCAI
MYC_Q2	MSigDB_C3	3	151	1172	11.3597	3.22551	1.98675	0	-2.98763	0.00281146	0.027425	AGMAT|ATF7IP|CDC14A
MORF_GNB1	MSigDB_C4	10	290	1172	21.8165	4.44983	3.44828	0	-2.98806	0.00280754	0.027425	CDC16|NRDC|PDXDC2P-NPIPB14P|POM121|PRPF40A|RO60|SDHA|SNRNP200|TARDBP|XPO1
GSE18281_SUBCAPSULAR_CORTICAL_REGION_VS_WHOLE_CORTEX_THYMUS_DN	MSigDB_C7	3	151	1172	11.3597	3.22551	1.98675	0	-2.98763	0.00281146	0.027425	CARF|SCAF11|ZNF682
GSE3691_IFN_PRODUCING_KILLER_DC_VS_CONVENTIONAL_DC_SPLEEN_DN	MSigDB_C7	3	151	1172	11.3597	3.22551	1.98675	0	-2.98763	0.00281146	0.027425	CD53|EED|MAP3K8
coated vesicle membrane [GoID:GO:0030662; evidenceTypes:IBA|IDA|IEA|ISS|NAS|TAS]	GeneOntology_CC	3	151	1172	11.3597	3.22551	1.98675	0	-2.98763	0.00281146	0.027425	AP2A1|MYO6|STX17
ZNF33A_TARGET_GENES	MSigDB_C3	24	174	1172	13.0899	3.45988	13.7931	1	2.98745	0.00281311	0.0274336	C2CD5|CCNL1|CEP170|GOLGA2P5|IPP|LINC-PINT|LINC00662|LRRC37B|MTERF1|N4BP2|REV3L|RPS16P5|SPOP|THUMPD3-AS1|TRIM33|USPL1|VPS13A|ZNF224|ZNF225|ZNF230|ZNF383|ZNF420|ZNF569|ZNF570
RAY_TUMORIGENESIS_BY_ERBB2_CDC25A_DN	MSigDB_C2	7	233	1172	17.5285	3.99605	3.00429	0	-2.98482	0.00283744	0.0276557	MGA|MTFR1L|PKN2|PPM1K|RBM39|S100PBP|USP48
gliogenesis [GoID:GO:0042063; evidenceTypes:IBA|IC|IDA|IEA|IGI|IMP|ISS|NAS|TAS]	GeneOntology_BP	7	233	1172	17.5285	3.99605	3.00429	0	-2.98482	0.00283744	0.0276557	CTNNB1|METTL14|METTL3|SOX6|SRGAP2|SRGAP2C|SUN1
KATSANOU_ELAVL1_TARGETS_DN	MSigDB_C2	2	128	1172	9.62937	2.97193	1.5625	0	-2.98357	0.00284905	0.0277308	FAM185A|NSRP1
MODULE_436	MSigDB_C4	2	128	1172	9.62937	2.97193	1.5625	0	-2.98357	0.00284905	0.0277308	PELI1|RCSD1
GSE45365_NK_CELL_VS_CD8A_DC_MCMV_INFECTION_UP	MSigDB_C7	2	128	1172	9.62937	2.97193	1.5625	0	-2.98357	0.00284905	0.0277308	GOLGB1|SLC38A9
regulation of extrinsic apoptotic signaling pathway [GoID:GO:2001236; evidenceTypes:IBA|IDA|IEA|IGI|IMP|ISS|NAS|TAS]	GeneOntology_BP	2	128	1172	9.62937	2.97193	1.5625	0	-2.98357	0.00284905	0.0277308	FGFR1|IL1A
regulation of protein localization to nucleus [GoID:GO:1900180; evidenceTypes:HMP|IBA|IDA|IEA|IGI|IMP|ISS|NAS|TAS]	GeneOntology_BP	2	128	1172	9.62937	2.97193	1.5625	0	-2.98357	0.00284905	0.0277308	TARDBP|TPR
DAVICIONI_MOLECULAR_ARMS_VS_ERMS_UP	MSigDB_C2	11	308	1172	23.1707	4.58315	3.57143	0	-2.98286	0.00285572	0.0277806	CEP68|DTWD1|GABPB1-IT1|GOSR1|MARCHF6|POLG2|PTBP2|TMEM260|ZNF248|ZNF43|ZNF91
glycoprotein metabolic process [GoID:GO:0009100; evidenceTypes:IBA|IC|IDA|IEA|IGI|IMP|ISS|NAS|TAS]	GeneOntology_BP	11	308	1172	23.1707	4.58315	3.57143	0	-2.98286	0.00285572	0.0277806	BMPR2|COG3|CTNNB1|EDEM3|FKTN|GALNT3|GCNT7|GXYLT1|MARCHF6|OGA|OGT
GSE369_SOCS3_KO_VS_WT_LIVER_DN	MSigDB_C7	25	184	1172	13.8422	3.55675	13.587	1	2.98269	0.00285731	0.027786	AKAP9|ATAD2B|C2ORF68|CNOT6|CROT|DLG1|DLGAP4|FTX|GDAP2|JMJD1C|KIAA1109|KRIT1|NSD3|PNISR|PRR11|RAB3GAP1|RASA2|RPS6KA5|RTF1|SETX|STX17|ZBTB1|ZFAND6|ZNF260|ZNF655
alcohol metabolic process [GoID:GO:0006066; evidenceTypes:EXP|IBA|IC|IDA|IEA|IGI|IMP|ISS|NAS|TAS]	GeneOntology_BP	9	271	1172	20.3872	4.30427	3.32103	0	-2.98263	0.00285784	0.027786	ABCA5|ADH4|CYP1A2|CYP3A4|HSD17B7|NAPEPLD|PECR|RDH5|REST
ATF1_Q6	MSigDB_C3	5	193	1172	14.5193	3.64164	2.59067	0	-2.98124	0.00287082	0.0278512	AFF4|FLT1|NRF1|SRSF6|USP48
GSE17974_CTRL_VS_ACT_IL4_AND_ANTI_IL12_72H_CD4_TCELL_DN	MSigDB_C7	5	193	1172	14.5193	3.64164	2.59067	0	-2.98124	0.00287082	0.0278512	FNTB|LINC01004|MFSD4B|PIGM|ZNF826P
GSE21063_CTRL_VS_ANTI_IGM_STIM_BCELL_NFATC1_KO_8H_DN	MSigDB_C7	5	193	1172	14.5193	3.64164	2.59067	0	-2.98124	0.00287082	0.0278512	CCDC14|HERC4|NRDC|TMEM218|ZEB1-AS1
GSE28726_NAIVE_VS_ACTIVATED_VA24NEG_NKTCELL_UP	MSigDB_C7	5	193	1172	14.5193	3.64164	2.59067	0	-2.98124	0.00287082	0.0278512	COX17|MGA|PGAP1|SLC25A16|UTP3
GSE30962_ACUTE_VS_CHRONIC_LCMV_SECONDARY_INF_CD8_TCELL_DN	MSigDB_C7	5	193	1172	14.5193	3.64164	2.59067	0	-2.98124	0.00287082	0.0278512	CASP3|CDC14A|IFT80|KALRN|TSR1
GSE32164_RESTING_DIFFERENTIATED_VS_ALTERNATIVELY_ACT_M2_MACROPHAGE_DN	MSigDB_C7	5	193	1172	14.5193	3.64164	2.59067	0	-2.98124	0.00287082	0.0278512	MARCHF6|MYCBP2|SRGAP2|XPO1|ZBTB20
GSE3982_EOSINOPHIL_VS_DC_DN	MSigDB_C7	5	193	1172	14.5193	3.64164	2.59067	0	-2.98124	0.00287082	0.0278512	ABCB4|FLT1|UTP3|VPS41|ZNF43
GSE6674_ANTI_IGM_VS_ANTI_IGM_AND_CPG_STIM_BCELL_DN	MSigDB_C7	5	193	1172	14.5193	3.64164	2.59067	0	-2.98124	0.00287082	0.0278512	HSD17B7|KIAA1191|PANK3|RASA2|ZNF507
OCT2_shRNA_OCT2_OCAB_ChIP (PMID:26993806)	SignatureDB	12	326	1172	24.5248	4.71239	3.68098	0	-2.98084	0.00287463	0.0278807	ANKRD28|CAPRIN2|ERCC5|MYCBP2|MYO19|S100PBP|VPS13B|YTHDC2|ZNF23|ZNF37A|ZNF680|ZNF700
ZHANG_RESPONSE_TO_IKK_INHIBITOR_AND_TNF_UP	MSigDB_C2	6	213	1172	16.0239	3.82319	2.8169	0	-2.97913	0.00289068	0.0280128	DAPP1|GRAMD2B|IL1A|NFAT5|PELI1|TRIM38
MIR4778_5P	MSigDB_C3	22	155	1172	11.6606	3.26753	14.1935	1	2.97897	0.0028922	0.0280128	ANKHD1|CCNT2|CGGBP1|GXYLT1|INO80D|KCTD18|KRIT1|MARCHF6|MED13|MON2|N4BP2|NFAT5|PHTF2|PJA2|PKN2|RBBP6|RSF1|SLC30A4|USP34|ZMYM2|ZNF160|ZNF616
USF2_Q6	MSigDB_C3	6	213	1172	16.0239	3.82319	2.8169	0	-2.97913	0.00289068	0.0280128	AGMAT|ATF7IP|CCAR1|CDC14A|EPC1|ZNHIT6
GSE32901_TH1_VS_TH17_ENRICHED_CD4_TCELL_UP	MSigDB_C7	22	155	1172	11.6606	3.26753	14.1935	1	2.97897	0.0028922	0.0280128	ATAD2B|CILK1|CREBZF|DDX5|DGKE|ERBIN|FAM133B|HECTD1|IFT80|MED13|MLLT10|PAN3|PELI1|PTBP2|RCSD1|RFX3|RSF1|SENP7|TAOK1|TMEM168|TOP2B|ZEB1
YCATTAA_UNKNOWN	MSigDB_C3	17	414	1172	31.145	5.29513	4.10628	0	-2.97843	0.00289729	0.0280544	ANKRD28|BCOR|CREBZF|GNRH1|JADE1|KALRN|KIAA1191|LIMS1|LIX1|MARCHF6|MED13|PURA|S100PBP|SREK1|ZEB1|ZHX2|ZMYM4
MIR548AT_5P	MSigDB_C3	38	317	1172	23.8477	4.64826	11.9874	1	2.97825	0.00289897	0.0280631	ABHD18|ATF7IP|AVIL|BCOR|BMPR2|CCNT2|CEPT1|CHD9|CLHC1|CNOT6|CREBRF|DCP2|FAM135A|GXYLT1|KIAA1109|KLHDC1|MBTD1|NHLRC2|PCM1|PHTF2|PKN2|RFX3|RSBN1|SAMD8|SLC25A37|SORBS1|STXBP5|TAOK1|TRA2A|ZBTB6|ZKSCAN7|ZMYM2|ZMYM5|ZMYND8|ZNF117|ZNF148|ZNF274|ZNF793
WOOD_EBV_EBNA1_TARGETS_UP	MSigDB_C2	1	103	1172	7.74864	2.66811	0.970874	0	-2.9767	0.00291371	0.0280911	ABI2
MORF_ERH	MSigDB_C4	1	103	1172	7.74864	2.66811	0.970874	0	-2.9767	0.00291371	0.0280911	EIF3C
LEF1_UP.V1_UP	MSigDB_C6	4	172	1172	12.9395	3.44016	2.32558	0	-2.97697	0.00291111	0.0280911	FNBP1|SLC26A4|ZNF134|ZNF350
GSE2585_CTEC_VS_MTEC_THYMUS_DN	MSigDB_C7	4	172	1172	12.9395	3.44016	2.32558	0	-2.97697	0.00291111	0.0280911	ABCB4|SLC26A4|SRSF11|ZNF175
GSE36095_WT_VS_HDAC9_KO_TREG_UP	MSigDB_C7	4	172	1172	12.9395	3.44016	2.32558	0	-2.97697	0.00291111	0.0280911	FBXW8|JMJD1C|RAB11FIP2|TIA1
GSE360_CTRL_VS_T_GONDII_DC_DN	MSigDB_C7	4	172	1172	12.9395	3.44016	2.32558	0	-2.97697	0.00291111	0.0280911	DEFB1|KALRN|PKN2|TRA2A
GSE3920_IFNA_VS_IFNG_TREATED_FIBROBLAST_DN	MSigDB_C7	4	172	1172	12.9395	3.44016	2.32558	0	-2.97697	0.00291111	0.0280911	APPL2|IFT80|NAPEPLD|SESTD1
GSE40441_NRP1_POS_INDUCED_TREG_VS_NRP1_NEG_NATURAL_TREG_UP	MSigDB_C7	4	172	1172	12.9395	3.44016	2.32558	0	-2.97697	0.00291111	0.0280911	ANKMY2|NLN|SUPT7L|TM7SF3
GSE45365_HEALTHY_VS_MCMV_INFECTION_CD8A_DC_IFNAR_KO_UP	MSigDB_C7	4	172	1172	12.9395	3.44016	2.32558	0	-2.97697	0.00291111	0.0280911	AHCTF1|ATXN7|CIITA|NUCKS1
GSE46242_CTRL_VS_EGR2_DELETED_ANERGIC_TH1_CD4_TCELL_UP	MSigDB_C7	4	172	1172	12.9395	3.44016	2.32558	0	-2.97697	0.00291111	0.0280911	ADAM17|ARHGEF1|ATP11B|SSBP3-AS1
GSE9650_EXHAUSTED_VS_MEMORY_CD8_TCELL_UP	MSigDB_C7	4	172	1172	12.9395	3.44016	2.32558	0	-2.97697	0.00291111	0.0280911	ERCC5|IL1A|MYO6|SLC3A1
MAP kinase activity [GoID:GO:0004707; evidenceTypes:IBA|IC|IDA|IEA|IMP|ISS|NAS|TAS]	GeneOntology_MF	4	172	1172	12.9395	3.44016	2.32558	0	-2.97697	0.00291111	0.0280911	ERN2|FGFR1|FLT1|ZNF675
glial cell differentiation [GoID:GO:0010001; evidenceTypes:IBA|IC|IDA|IEA|IGI|IMP|ISS|NAS|TAS]	GeneOntology_BP	4	172	1172	12.9395	3.44016	2.32558	0	-2.97697	0.00291111	0.0280911	CTNNB1|METTL14|METTL3|SOX6
leukocyte mediated cytotoxicity [GoID:GO:0001909; evidenceTypes:IBA|IDA|IEA|IMP|ISS|NAS|TAS]	GeneOntology_BP	1	103	1172	7.74864	2.66811	0.970874	0	-2.9767	0.00291371	0.0280911	KIF5B
peptidyl-lysine trimethylation [GoID:GO:0018023; evidenceTypes:IBA|IDA|IEA|IMP|ISS]	GeneOntology_BP	9	41	1172	3.08441	1.68673	21.9512	1	2.97686	0.00291217	0.0280911	ARID4A|KMT2E|KMT5B|NSD3|OGT|RTF1|SETD2|ZNF274|ZNF304
NUYTTEN_EZH2_TARGETS_DN	MSigDB_C2	50	948	1172	71.3175	7.87039	5.27426	0	-2.97497	0.00293015	0.0282419	ABI2|ANKRA2|ANKRD36B|C1ORF56|CACNB2|CCDC14|CDAN1|CEP44|CEP68|CGGBP1|DCP2|DTWD1|EFHC1|EID2B|FGFBP3|GALK2|GPCPD1|GTSE1|GUSBP14|IDNK|IGIP|IK|MAGEF1|MYO19|NAA16|OMA1|PATJ|PCMTD2|PIGM|PJA2|PPP2R5A|PRPF40A|PRR11|RECK|RPS6KA5|SLC26A2|TCERG1|TMEM218|TMEM260|TRA2A|TRAPPC10|UBXN7|ZDHHC17|ZMYM2|ZNF177|ZNF493|ZNF544|ZNF587|ZNF680|ZNF721
response to lipopolysaccharide [GoID:GO:0032496; evidenceTypes:IBA|IC|IDA|IEA|IEP|IGI|IMP|ISS|TAS]	GeneOntology_BP	10	289	1172	21.7413	4.4423	3.46021	0	-2.97391	0.00294028	0.0283318	ADAM17|CARD8|CASP3|CYP1A2|ERBIN|FER|GNRH1|IL1A|PELI1|SCIMP
RNA splicing, via transesterification reactions with bulged adenosine as nucleophile [GoID:GO:0000377; evidenceTypes:IBA|IC|IDA|IEA|IGI|IMP|ISS|NAS|TAS]	GeneOntology_BP	32	255	1172	19.1835	4.17745	12.549	1	2.97108	0.00296752	0.0285788	CDK13|CELF6|CIRBP|DDX17|DDX5|FAM172A|FRG1|GPATCH1|IK|LUC7L3|METTL14|METTL3|NSRP1|PPWD1|PRPF39|PRPF40A|RBM25|RBM39|RBM4|RBM5|RBM6|REST|RNPC3|SCAF11|SETX|SLU7|SNIP1|SNRNP200|SRSF5|SRSF6|TIA1|TRA2A
mRNA splicing, via spliceosome [GoID:GO:0000398; evidenceTypes:IBA|IC|IDA|IEA|IGI|IMP|ISS|NAS|TAS]	GeneOntology_BP	32	255	1172	19.1835	4.17745	12.549	1	2.97108	0.00296752	0.0285788	CDK13|CELF6|CIRBP|DDX17|DDX5|FAM172A|FRG1|GPATCH1|IK|LUC7L3|METTL14|METTL3|NSRP1|PPWD1|PRPF39|PRPF40A|RBM25|RBM39|RBM4|RBM5|RBM6|REST|RNPC3|SCAF11|SETX|SLU7|SNIP1|SNRNP200|SRSF5|SRSF6|TIA1|TRA2A
GSE19772_HCMV_INFL_VS_HCMV_INF_MONOCYTES_AND_PI3K_INHIBITION_UP	MSigDB_C7	3	150	1172	11.2844	3.21492	2	0	-2.96909	0.00298679	0.0287255	FLT1|LCOR|SIM2
GSE21380_NON_TFH_VS_GERMINAL_CENTER_TFH_CD4_TCELL_UP	MSigDB_C7	3	150	1172	11.2844	3.21492	2	0	-2.96909	0.00298679	0.0287255	MPHOSPH8|ZNF239|ZNF266
FAN_OVARY_CL4_T_LYMPHOCYTE_NK_CELL_1	MSigDB_C8	7	232	1172	17.4532	3.98759	3.01724	0	-2.9693	0.00298476	0.0287255	ARID4B|CD53|FNBP1|KMT2E|LRRFIP1|PRPF38B|YPEL5
integral component of endoplasmic reticulum membrane [GoID:GO:0030176; evidenceTypes:IBA|IC|IDA|IEA|ISS|NAS|TAS]	GeneOntology_CC	3	150	1172	11.2844	3.21492	2	0	-2.96909	0.00298679	0.0287255	FITM1|MARCHF6|SAMD8
cellular modified amino acid metabolic process [GoID:GO:0006575; evidenceTypes:IBA|IDA|IEA|IGI|IMP|ISS|NAS|TAS]	GeneOntology_BP	3	150	1172	11.2844	3.21492	2	0	-2.96909	0.00298679	0.0287255	CROT|DHFR2|GSTA1
MIR3920	MSigDB_C3	19	127	1172	9.55414	2.96039	14.9606	1	2.96843	0.00299329	0.0287725	ADAL|BMPR2|C5ORF24|CARF|CCL28|CLHC1|DBT|DIS3L2|ERBIN|FAM126B|GRAMD2B|KLHDC1|RO60|RSPRY1|TRA2A|TTC14|ZDHHC17|ZKSCAN7|ZNF45
regulation of RNA splicing [GoID:GO:0043484; evidenceTypes:IBA|IC|IDA|IEA|IGI|IMP|IPI|ISS|TAS]	GeneOntology_BP	19	127	1172	9.55414	2.96039	14.9606	1	2.96843	0.00299329	0.0287725	CELF6|CIRBP|CLK1|CLK4|DDX17|DDX5|FAM172A|NSRP1|PTBP2|RBM25|RBM39|RBM4|RBM5|REST|SETX|SRSF5|SRSF6|TIA1|TRA2A
epithelial tube morphogenesis [GoID:GO:0060562; evidenceTypes:IBA|IC|IDA|IEA|IEP|IGI|IMP|ISS|NAS|TAS]	GeneOntology_BP	9	270	1172	20.312	4.29646	3.33333	0	-2.96807	0.00299678	0.0287904	AHI1|BBS4|CASP3|CTNNB1|DLG1|HECTD1|NPHP3|SETD2|SETDB2
Mitosis	UniProt-Keyword	9	270	1172	20.312	4.29646	3.33333	0	-2.96807	0.00299678	0.0287904	ANAPC1|ANAPC4|CDC16|DIS3L2|HAUS2|NEK1|SETDB2|TPR|ZNF830
GALINDO_IMMUNE_RESPONSE_TO_ENTEROTOXIN	MSigDB_C2	0	74	1172	5.56698	2.26364	0	0	-2.96544	0.00302252	0.0289272
REACTOME_INTEGRIN_CELL_SURFACE_INTERACTIONS	MSigDB_C2	0	74	1172	5.56698	2.26364	0	0	-2.96544	0.00302252	0.0289272
WP_LEPTIN_SIGNALING_PATHWAY	MSigDB_C2	0	74	1172	5.56698	2.26364	0	0	-2.96544	0.00302252	0.0289272
TGTTTGY_HNF3_Q6	MSigDB_C3	27	581	1172	43.7083	6.23821	4.64716	0	-2.96594	0.00301762	0.0289272	BBX|CILK1|DDX17|DLGAP4|FGFBP3|GOLGB1|JADE1|KCNRG|LVRN|MAGI1|NIPBL|NSD3|OGT|PHF20L1|PURA|RBM39|RFX3|SEMA6A|SLC14A1|SLC25A16|SREK1|SRSF6|TM7SF3|TUG1|ZBTB37|ZHX2|ZNF485
ZF5_B	MSigDB_C3	5	192	1172	14.4441	3.63231	2.60417	0	-2.96446	0.00303217	0.0289272	CREBZF|EPC1|PKN2|SEMA6A|TRIM33
MORF_UNG	MSigDB_C4	0	74	1172	5.56698	2.26364	0	0	-2.96544	0.00302252	0.0289272
GSE11057_NAIVE_CD4_VS_PBMC_CD4_TCELL_DN	MSigDB_C7	5	192	1172	14.4441	3.63231	2.60417	0	-2.96446	0.00303217	0.0289272	LIMS1|MAP3K8|PHKB|SESTD1|WDR11
GSE14769_UNSTIM_VS_120MIN_LPS_BMDM_DN	MSigDB_C7	5	192	1172	14.4441	3.63231	2.60417	0	-2.96446	0.00303217	0.0289272	ADAM17|CCNL1|RASA2|SLC25A37|SLC30A4
GSE22601_DOUBLE_NEGATIVE_VS_CD4_SINGLE_POSITIVE_THYMOCYTE_UP	MSigDB_C7	5	192	1172	14.4441	3.63231	2.60417	0	-2.96446	0.00303217	0.0289272	ABI2|ACCS|APPL2|GPCPD1|TES
GSE22886_IGG_IGA_MEMORY_BCELL_VS_BLOOD_PLASMA_CELL_DN	MSigDB_C7	5	192	1172	14.4441	3.63231	2.60417	0	-2.96446	0.00303217	0.0289272	ANKHD1|CASP3|RCBTB2|TRIP12|TUT7
GSE25085_FETAL_BM_VS_ADULT_BM_SP4_THYMIC_IMPLANT_DN	MSigDB_C7	5	192	1172	14.4441	3.63231	2.60417	0	-2.96446	0.00303217	0.0289272	ADAM17|RUFY3|SAV1|TRIO|ZFP90
GSE33162_UNTREATED_VS_4H_LPS_STIM_HDAC3_KO_MACROPHAGE_DN	MSigDB_C7	5	192	1172	14.4441	3.63231	2.60417	0	-2.96446	0.00303217	0.0289272	COX17|FANCF|NUCKS1|SRP19|XPO1
GSE39556_UNTREATED_VS_3H_POLYIC_INJ_MOUSE_NK_CELL_UP	MSigDB_C7	5	192	1172	14.4441	3.63231	2.60417	0	-2.96446	0.00303217	0.0289272	BBS4|PHTF2|POM121L9P|RHOH|TES
GSE3982_BCELL_VS_EFF_MEMORY_CD4_TCELL_UP	MSigDB_C7	5	192	1172	14.4441	3.63231	2.60417	0	-2.96446	0.00303217	0.0289272	CEPT1|CIRBP|MSL3|ZBTB10|ZHX2
GSE3982_DC_VS_NEUTROPHIL_UP	MSigDB_C7	5	192	1172	14.4441	3.63231	2.60417	0	-2.96446	0.00303217	0.0289272	AHI1|DTWD1|GOLGA8B|PKD1P1|PURA
GSE41867_NAIVE_VS_DAY15_LCMV_EFFECTOR_CD8_TCELL_UP	MSigDB_C7	5	192	1172	14.4441	3.63231	2.60417	0	-2.96446	0.00303217	0.0289272	COX17|DBT|HSD17B7|SNIP1|SPIDR
GSE45365_NK_CELL_VS_BCELL_MCMV_INFECTION_DN	MSigDB_C7	5	192	1172	14.4441	3.63231	2.60417	0	-2.96446	0.00303217	0.0289272	PDZK1|RUFY3|TIA1|TRIP12|ZBTB10
GSE45365_NK_CELL_VS_BCELL_MCMV_INFECTION_UP	MSigDB_C7	5	192	1172	14.4441	3.63231	2.60417	0	-2.96446	0.00303217	0.0289272	CAPRIN2|PCM1|S100PBP|ZNF331|ZNF468
GSE9988_LPS_VS_CTRL_TREATED_MONOCYTE_DN	MSigDB_C7	5	192	1172	14.4441	3.63231	2.60417	0	-2.96446	0.00303217	0.0289272	KANSL1|TRIM38|ZNF226|ZNF432|ZNF615
ZHONG_PFC_C1_MICROGLIA	MSigDB_C8	8	251	1172	18.8826	4.1451	3.18725	0	-2.96615	0.00301552	0.0289272	COA8|GTSE1|KLHDC1|NUCKS1|OFD1|PCSK7|VPS36|ZNF595
HALLMARK_P53_PATHWAY	MSigDB_H	5	192	1172	14.4441	3.63231	2.60417	0	-2.96446	0.00303217	0.0289272	ANKRA2|ERCC5|IL1A|POM121|TM7SF3
intermediate filament [GoID:GO:0005882; evidenceTypes:IBA|IDA|IEA|ISS|NAS|TAS]	GeneOntology_CC	0	74	1172	5.56698	2.26364	0	0	-2.96544	0.00302252	0.0289272
alternative mRNA splicing, via spliceosome [GoID:GO:0000380; evidenceTypes:IBA|IDA|IEA|IMP|ISS|TAS]	GeneOntology_BP	12	65	1172	4.88992	2.12214	18.4615	1	2.96637	0.00301336	0.0289272	CDK13|CELF6|DDX17|DDX5|FAM172A|NSRP1|RBM25|RBM4|RBM5|REST|SLU7|SRSF6
cellular response to ketone [GoID:GO:1901655; evidenceTypes:IBA|IDA|IEA|IEP|IMP|ISS|NAS]	GeneOntology_BP	0	74	1172	5.56698	2.26364	0	0	-2.96544	0.00302252	0.0289272
phenol-containing compound metabolic process [GoID:GO:0018958; evidenceTypes:IBA|IC|IDA|IEA|IGI|IMP|ISS|NAS|TAS]	GeneOntology_BP	0	74	1172	5.56698	2.26364	0	0	-2.96544	0.00302252	0.0289272
striated muscle hypertrophy [GoID:GO:0014897; evidenceTypes:IDA|IEA|IGI|IMP|ISS|TAS]	GeneOntology_BP	0	74	1172	5.56698	2.26364	0	0	-2.96544	0.00302252	0.0289272
BASAKI_YBX1_TARGETS_DN	MSigDB_C2	43	371	1172	27.9101	5.0197	11.5903	1	2.96418	0.00303488	0.0289453	ABCA5|AMY1A|ANKRD36B|ARL17B|ATM|BBX|C5ORF24|C8ORF44|CARD8|CHD2|DMXL1|EIF5|GALK2|GALNT3|GOLGA2P5|GOLGA8A|KANSL1L|KLHL24|MALAT1|NKTR|PNISR|RAD51-AS1|RBM39|RFX3|RICTOR|RSF1|RUFY3|SLC3A1|TTLL3|VPS13A|VPS13B|YPEL5|ZBTB20|ZC3H11A|ZMYM2|ZNF226|ZNF253|ZNF320|ZNF350|ZNF397|ZNF615|ZNF626|ZNF780B
SHEN_SMARCA2_TARGETS_UP	MSigDB_C2	48	425	1172	31.9725	5.36307	11.2941	1	2.96387	0.00303794	0.0289601	AKAP11|ANGEL2|ANKHD1|ANKMY2|ARID4B|CEP350|CREBZF|DCP2|DLG1|EED|EXOC1|FBXO11|FBXW2|KIAA1109|KRIT1|LUC7L3|NEMF|NHLRC2|NUMB|PANK3|PCMTD2|PHKB|PJA2|PKN2|PPWD1|PRPF38B|PURA|RABGAP1|RASA1|RBM48|RCOR3|REV1|RO60|RSBN1|SETX|TAF7|TMEM80|TNPO1|TRIP12|WDR11|XPO1|YPEL5|YTHDC2|ZDHHC17|ZFAND6|ZFC3H1|ZNF302|ZNF415
MIR661	MSigDB_C3	2	127	1172	9.55414	2.96039	1.5748	0	-2.96378	0.00303887	0.0289601	DNAL1|ZNF83
MODULE_292	MSigDB_C4	2	127	1172	9.55414	2.96039	1.5748	0	-2.96378	0.00303887	0.0289601	MYCBP2|PELI1
MIR4728_5P	MSigDB_C3	20	464	1172	34.9065	5.59652	4.31034	0	-2.96254	0.00305108	0.0290686	AP2A1|CYP1A2|DLGAP4|FANCF|MDM4|MTX3|NRF1|PURA|SAV1|SCAI|SPN|STX2|XKR6|ZNF518B|ZNF544|ZNF548|ZNF649|ZNF667|ZNF814|ZSCAN30
MIR6516_3P	MSigDB_C3	18	118	1172	8.87708	2.8544	15.2542	1	2.96059	0.00307054	0.0292306	AFF4|ANKRD20A1|AVL9|CHD9|CSPP1|KMT2E|PHTF2|RAB11FIP2|RECK|ZBTB10|ZBTB20|ZNF426|ZNF439|ZNF440|ZNF563|ZNF607|ZNF718|ZNF763
Naive_B_high (PMID:27525369)	SignatureDB	18	118	1172	8.87708	2.8544	15.2542	1	2.96059	0.00307054	0.0292306	CDAN1|COA8|FBXO11|HAUS2|LRRFIP1|MBTD1|MFSD11|NUCKS1|PCMTD1|POLR2J3|PPIG|PPM1K|SPN|VPS41|XRCC2|ZNF320|ZNF43|ZNF669
chr9q34	MSigDB_C1	4	171	1172	12.8642	3.43025	2.33918	0	-2.95937	0.00308264	0.0292518	FNBP1|MAN1B1-DT|SETX|TTF1
GSE13547_WT_VS_ZFX_KO_BCELL_ANTI_IGM_STIM_2H_UP	MSigDB_C7	4	171	1172	12.8642	3.43025	2.33918	0	-2.95937	0.00308264	0.0292518	CIRBP|GALNT3|SLC30A4|XPO1
GSE17721_CPG_VS_GARDIQUIMOD_6H_BMDC_UP	MSigDB_C7	4	171	1172	12.8642	3.43025	2.33918	0	-2.95937	0.00308264	0.0292518	ATP11B|FGFR1|IK|PELI1
GSE17721_CTRL_VS_POLYIC_2H_BMDC_UP	MSigDB_C7	4	171	1172	12.8642	3.43025	2.33918	0	-2.95937	0.00308264	0.0292518	CDC16|IVD|KIAA1191|NEPRO
GSE20366_CD103_POS_VS_NEG_TREG_KLRG1NEG_DN	MSigDB_C7	4	171	1172	12.8642	3.43025	2.33918	0	-2.95937	0.00308264	0.0292518	AKAP10|CHD9|FAM133B|VPS41
GSE22611_NOD2_TRANSDUCED_VS_CTRL_HEK293T_STIMULATED_WITH_MDP_2H_DN	MSigDB_C7	4	171	1172	12.8642	3.43025	2.33918	0	-2.95937	0.00308264	0.0292518	FAM185A|MDN1|TNKS2|TRA2A
GSE23925_LIGHT_ZONE_VS_NAIVE_BCELL_UP	MSigDB_C7	4	171	1172	12.8642	3.43025	2.33918	0	-2.95937	0.00308264	0.0292518	ATP11B|CCNL1|MAP3K8|TTLL3
GSE2706_2H_VS_8H_LPS_STIM_DC_UP	MSigDB_C7	4	171	1172	12.8642	3.43025	2.33918	0	-2.95937	0.00308264	0.0292518	EFHC1|PCM1|PCYOX1|ZBTB20
GSE360_L_MAJOR_VS_M_TUBERCULOSIS_DC_UP	MSigDB_C7	4	171	1172	12.8642	3.43025	2.33918	0	-2.95937	0.00308264	0.0292518	CLK1|PANK3|VPS13B|ZNF451
GSE37605_FOXP3_FUSION_GFP_VS_IRES_GFP_TREG_C57BL6_UP	MSigDB_C7	4	171	1172	12.8642	3.43025	2.33918	0	-2.95937	0.00308264	0.0292518	IL1A|KALRN|MINDY1|SLC16A7
GSE8835_CD4_VS_CD8_TCELL_CLL_PATIENT_UP	MSigDB_C7	4	171	1172	12.8642	3.43025	2.33918	0	-2.95937	0.00308264	0.0292518	SETDB2|SPN|SPOP|UACA
multi-organism process [GoID:GO:0051704; evidenceTypes:IBA|IDA|IEA|IEP|IGI|IMP|ISS|NAS|TAS]	GeneOntology_BP	37	742	1172	55.8203	7.01181	4.98652	0	-2.96001	0.00307627	0.0292518	ADAM28|AFF4|ARID4A|BBS2|BBS4|BMPR2|BTBD18|CFAP44|CTNNB1|DEFB1|DHX36|DND1|FANCL|GAS2|GNRH1|HERC4|KDM5A|LRGUK|MEIOC|METTL14|METTL3|PGF|RECK|SETX|SLC26A6|SPIN1|SPIN3|STX2|SUN1|SYCP2|THRB|TUT4|TUT7|UBE3A|YTHDC2|ZNF148|ZNF830
RNA polymerase binding [GoID:GO:0070063; evidenceTypes:IBA|IDA|IEA|IPI|ISS]	GeneOntology_MF	11	57	1172	4.28808	1.98777	19.2982	1	2.95826	0.00309385	0.0293425	CCNT2|ERCC5|PCF11|PKN2|RRN3|RRN3P1|RRN3P2|RTF1|TCERG1|WAC|YTHDC2
protein catabolic process [GoID:GO:0030163; evidenceTypes:IBA|IC|IDA|IEA|IGI|IMP|IPI|ISS|NAS|TAS]	GeneOntology_BP	42	821	1172	61.7634	7.35598	5.11571	0	-2.9583	0.00309341	0.0293425	ANAPC1|ANAPC4|ANKIB1|CCDC84|CDC16|CTNNB1|EDEM3|FBXL17|FBXO11|FBXW8|HECTD1|KLHDC1|LONP2|MAGEF1|MARCHF6|MDM4|MFSD8|MYCBP2|NEMF|NRDC|OGA|OGT|OMA1|OPHN1|PCYOX1|PELI1|RBBP6|RC3H2|RSPRY1|SPOP|TRIP12|UBE2G2|UBE3A|UBQLN4|UBXN2A|USP34|USP47|USP48|VPS13A|VPS36|WAC|XPO1
MIR7159_3P	MSigDB_C3	26	195	1172	14.6697	3.66022	13.3333	1	2.95795	0.00309692	0.0293638	ABHD18|AHI1|ANKMY2|ATF7IP|AVL9|CARF|CLHC1|DGKE|INO80D|JADE1|KALRN|KAT2B|NFAT5|NUCKS1|PIK3CA|RBM26|RICTOR|SCAF11|SCAI|STX17|TMEM168|ZBTB10|ZDHHC17|ZDHHC21|ZNF507|ZNF793
MIR601	MSigDB_C3	8	34	1172	2.5578	1.53635	23.5294	1	2.95623	0.00311425	0.0295202	AHCTF1|ANKIB1|CASP3|GOLGA8A|GOLGA8B|RO60|SLC38A9|ZNF416
VART_KSHV_INFECTION_ANGIOGENIC_MARKERS_DN	MSigDB_C2	1	102	1172	7.67341	2.65521	0.980392	0	-2.95518	0.00312487	0.0295499	FGFR1
ALK_DN.V1_UP	MSigDB_C6	1	102	1172	7.67341	2.65521	0.980392	0	-2.95518	0.00312487	0.0295499	ADAM28
ANDERSON_BLOOD_CN54GP140_ADJUVANTED_WITH_GLA_AF_AGE_18_45YO_7DY_UP	MSigDB_C7	7	27	1172	2.0312	1.3694	25.9259	1	2.95544	0.00312222	0.0295499	C9ORF64|EXO5|PCYOX1|ZNF160|ZNF320|ZNF568|ZNF93
GSE13762_CTRL_VS_125_VITAMIND_DAY12_DC_DN	MSigDB_C7	1	102	1172	7.67341	2.65521	0.980392	0	-2.95518	0.00312487	0.0295499	THSD1
glycosaminoglycan metabolic process [GoID:GO:0030203; evidenceTypes:IBA|IDA|IEA|IMP|ISS|NAS|TAS]	GeneOntology_BP	1	102	1172	7.67341	2.65521	0.980392	0	-2.95518	0.00312487	0.0295499	AP2A1
learning [GoID:GO:0007612; evidenceTypes:IEA|IGI|IMP|ISS|TAS]	GeneOntology_BP	1	102	1172	7.67341	2.65521	0.980392	0	-2.95518	0.00312487	0.0295499	UBE3A
mRNA splice site selection [GoID:GO:0006376; evidenceTypes:IBA|IDA|IEA|IMP|TAS]	GeneOntology_BP	7	27	1172	2.0312	1.3694	25.9259	1	2.95544	0.00312222	0.0295499	CELF6|LUC7L3|PRPF39|SETX|SLU7|SRSF5|SRSF6
Chiche(PMID: 24644022)-2014_M7.7	PAPER	1	102	1172	7.67341	2.65521	0.980392	0	-2.95518	0.00312487	0.0295499	GTSE1
LAKE_ADULT_KIDNEY_C11_THIN_ASCENDING_LIMB	MSigDB_C8	22	156	1172	11.7358	3.27795	14.1026	1	2.95425	0.00313435	0.0296317	AHI1|DDX5|ELF2|ERBIN|FAM135A|FBXL17|GRAMD2B|LINC-PINT|LRRFIP1|MAGI1|NFAT5|NIPBL|RFX3|RUFY3|SLC16A7|SPIDR|THRB|TRA2A|TRIO|VPS13B|ZEB1|ZMYND8
DING_LUNG_CANCER_EXPRESSION_BY_COPY_NUMBER	MSigDB_C2	16	100	1172	7.52295	2.62922	16	1	2.95393	0.00313756	0.0296541	AKAP9|ANKRD10|ANKRD46|ATP11B|COG3|EID2|IPO8|KRIT1|NIPBL|NSD3|PAN3|PHC3|PIK3CA|RASA1|VPS41|ZNF302
MAML1_TARGET_GENES	MSigDB_C3	7	231	1172	17.378	3.97912	3.0303	0	-2.95375	0.00313936	0.0296554	CD53|CIITA|CIRBP|FKTN|NFAT5|TRIM38|ZEB1
MIR6733_5P	MSigDB_C3	7	231	1172	17.378	3.97912	3.0303	0	-2.95375	0.00313936	0.0296554	KLF8|RABGAP1|RICTOR|ZBTB20|ZDHHC21|ZKSCAN7|ZNF84
REACTOME_INTRACELLULAR_SIGNALING_BY_SECOND_MESSENGERS	MSigDB_C2	9	269	1172	20.2367	4.28863	3.34572	0	-2.95348	0.00314211	0.0296736	EED|FGFR1|PHC3|PIK3CA|PPP2R5A|REST|RICTOR|SLC38A9|TNKS2
ASH1L_TARGET_GENES	MSigDB_C3	116	1206	1172	90.7267	8.79838	9.61857	1	2.95293	0.00314773	0.0297188	ABCA11P|ACAP2|ANKHD1|ANKRD28|AP2A1|APTR|ARID4A|ARID4B|BBX|CCDC66|CCZ1B|CDKL3|CEP44|CEP68|CEP95|CGGBP1|CHD9|CLHC1|CREBRF|CSPP1|DCP2|DDX5|DHFR2|DMXL1|EDEM3|EED|EIF5|ERCC5|ERV3-1|FAM126B|FAM172A|FAR1|FER|FNBP4|FRG1|GOLGB1|IK|ILF3-DT|KANSL1|KLHL28|MBTD1|MED29|MPHOSPH8|MSL3|MTMR9|NRDC|NUCKS1|NUMB|OIP5-AS1|ORC2|PAXIP1-AS2|PDXDC2P-NPIPB14P|PHTF2|PPP2R5A|PPWD1|PRPF40A|PRR11|PSMA3-AS1|PTCD3|PWWP2A|RBM39|RBM4|RBM48|RC3H2|RPL32P3|RSBN1L|SCAI|SLC26A2|SNHG10|SRGAP2|SRGAP2C|SRP19|STAG3L3|SUN1|TARDBP|TCERG1|THUMPD3-AS1|TMEM218|TMEM260|TOP2B|TTBK2|UBQLN4|XPO1|YPEL1|ZBTB20|ZMYM2|ZMYM5|ZMYND8|ZNF100|ZNF117|ZNF138|ZNF175|ZNF225|ZNF226|ZNF227|ZNF253|ZNF257|ZNF273|ZNF43|ZNF431|ZNF436-AS1|ZNF493|ZNF611|ZNF626|ZNF675|ZNF678|ZNF680|ZNF701|ZNF718|ZNF720|ZNF721|ZNF736|ZNF738|ZNF8|ZNF93|ZSWIM3
FOSTER_TOLERANT_MACROPHAGE_UP	MSigDB_C2	3	149	1172	11.2092	3.20429	2.01342	0	-2.95049	0.00317268	0.029875	GOSR1|SLC25A37|ZNF44
REACTOME_G2_M_CHECKPOINTS	MSigDB_C2	3	149	1172	11.2092	3.20429	2.01342	0	-2.95049	0.00317268	0.029875	ATM|GTSE1|ORC2
GSE10239_NAIVE_VS_MEMORY_CD8_TCELL_DN	MSigDB_C7	3	149	1172	11.2092	3.20429	2.01342	0	-2.95049	0.00317268	0.029875	ADAM33|AP2A1|GTSE1
GSE13547_WT_VS_ZFX_KO_BCELL_ANTI_IGM_STIM_2H_DN	MSigDB_C7	3	149	1172	11.2092	3.20429	2.01342	0	-2.95049	0.00317268	0.029875	EZH1|MDN1|ZNHIT6
GSE14386_UNTREATED_VS_IFNA_TREATED_ACT_PBMC_MS_PATIENT_DN	MSigDB_C7	3	149	1172	11.2092	3.20429	2.01342	0	-2.95049	0.00317268	0.029875	CDC14A|CEP170|MIR15A
GSE4984_UNTREATED_VS_VEHICLE_CTRL_TREATED_DC_DN	MSigDB_C7	3	149	1172	11.2092	3.20429	2.01342	0	-2.95049	0.00317268	0.029875	NAA16|NUMBL|SUN1
HARALAMBIEVA_PBMC_FLUARIX_AGE_50_74YO_CORR_WITH_28D_MEM_B_CELL_RESPONSE_AT_0DY_NEGATIVE	MSigDB_C7	15	377	1172	28.3615	5.05913	3.97878	0	-2.95106	0.00316687	0.029875	ADAM17|ARF1|CEP170|CIITA|ERCC5|GPATCH2L|N4BP2|PANK3|PJA2|POM121|RAB11FIP2|TRIO|ZNF426|ZNF791|ZNF844
positive regulation of endopeptidase activity [GoID:GO:0010950; evidenceTypes:IBA|IDA|IEA|IEP|IGI|IMP|ISS|NAS|TAS]	GeneOntology_BP	3	149	1172	11.2092	3.20429	2.01342	0	-2.95049	0.00317268	0.029875	CARD8|REST|UACA
regulation of production of molecular mediator of immune response [GoID:GO:0002700; evidenceTypes:IBA|IDA|IEA|IGI|IMP|ISS|NAS|TAS]	GeneOntology_BP	3	149	1172	11.2092	3.20429	2.01342	0	-2.95049	0.00317268	0.029875	DHX36|KMT5B|SCIMP
response to ketone [GoID:GO:1901654; evidenceTypes:IBA|IC|IDA|IEA|IEP|IMP|ISS|NAS]	GeneOntology_BP	3	149	1172	11.2092	3.20429	2.01342	0	-2.95049	0.00317268	0.029875	ABCB4|GNRH1|UBE3A
GSE13738_RESTING_VS_BYSTANDER_ACTIVATED_CD4_TCELL_DN	MSigDB_C7	5	191	1172	14.3688	3.62295	2.6178	0	-2.94763	0.0032022	0.0300891	KAT2B|MAP3K8|PHTF2|RCBTB2|SRP19
GSE17974_CTRL_VS_ACT_IL4_AND_ANTI_IL12_12H_CD4_TCELL_DN	MSigDB_C7	5	191	1172	14.3688	3.62295	2.6178	0	-2.94763	0.0032022	0.0300891	C12ORF76|EED|FNTB|PIGM|ZNF485
GSE24726_WT_VS_E2_22_KO_PDC_DAY4_POST_DELETION_DN	MSigDB_C7	5	191	1172	14.3688	3.62295	2.6178	0	-2.94763	0.0032022	0.0300891	ADAM17|AHI1|TRAPPC10|TTC13|ZDHHC21
GSE31082_DN_VS_CD4_SP_THYMOCYTE_UP	MSigDB_C7	5	191	1172	14.3688	3.62295	2.6178	0	-2.94763	0.0032022	0.0300891	AHCTF1|PTAR1|PTCD3|RPS6KA5|SPIDR
GSE37533_PPARG2_FOXP3_VS_FOXP3_TRANSDUCED_CD4_TCELL_DN	MSigDB_C7	5	191	1172	14.3688	3.62295	2.6178	0	-2.94763	0.0032022	0.0300891	KANSL1L|PCF11|SETX|TNKS2|TRIM38
GSE3982_BASOPHIL_VS_CENT_MEMORY_CD4_TCELL_UP	MSigDB_C7	5	191	1172	14.3688	3.62295	2.6178	0	-2.94763	0.0032022	0.0300891	CLK4|IK|NRDC|PELI1|PPP2R5A
GSE40277_GATA1_AND_SATB1_TRANSDUCED_VS_CTRL_CD4_TCELL_UP	MSigDB_C7	5	191	1172	14.3688	3.62295	2.6178	0	-2.94763	0.0032022	0.0300891	C2ORF68|JADE1|NLN|SORBS1|TM7SF3
GSE5589_WT_VS_IL6_KO_LPS_AND_IL10_STIM_MACROPHAGE_45MIN_DN	MSigDB_C7	5	191	1172	14.3688	3.62295	2.6178	0	-2.94763	0.0032022	0.0300891	ARGLU1|DMTF1|KIF5B|SLC26A6|TRIP12
transmembrane transporter complex [GoID:GO:1902495; evidenceTypes:IBA|IC|IDA|IEA|IGI|IMP|IPI|ISS|NAS|TAS]	GeneOntology_CC	6	211	1172	15.8734	3.80544	2.8436	0	-2.94687	0.00321012	0.0301556	ABCC9|AKAP9|CACNB2|SCN11A|SLC26A6|STXBP5
MIR548E_5P	MSigDB_C3	69	660	1172	49.6515	6.63127	10.4545	1	2.94567	0.00322253	0.0302642	ABCA5|AFF4|AK9|ANKRD28|ATF7IP|ATXN7|BBX|CARF|CDK13|CNOT6|CREBRF|DCP2|DGKE|DIP2A|DMXL1|EED|GOSR1|GPATCH2|GPATCH2L|HAUS2|KALRN|KDM5A|KIAA1109|KLHL28|KMT2E|LCOR|MDM4|MED13|N4BP2|NAPB|NIPSNAP3B|NUCKS1|NUFIP2|PCM1|PIK3C2A|PPP2R5A|PRPF40A|PTBP2|PURA|RAB11FIP2|RAB3GAP2|RC3H2|RFX3|RSBN1|SAMD8|SENP7|SETD2|SPIN3|SRSF11|SUN1|TAOK1|TES|TNKS2|TRA2A|UBN2|XKR6|ZBTB20|ZC3H11A|ZDHHC21|ZHX2|ZMYND8|ZNF117|ZNF138|ZNF148|ZNF518B|ZNF718|ZNF780A|ZNF813|ZRANB2
OISHI_CHOLANGIOMA_STEM_CELL_LIKE_UP	MSigDB_C2	38	319	1172	23.9982	4.6626	11.9122	1	2.9449	0.00323056	0.0303316	ABI2|AHCTF1|ANGEL2|BCOR|GPATCH2|LCMT2|MDM4|PCNX2|PDZK1|POGZ|RAB3GAP2|RCOR3|RO60|TRIM52|TUT4|YPEL1|YTHDC2|ZBTB20|ZC3H7B|ZNF134|ZNF177|ZNF222|ZNF224|ZNF225|ZNF226|ZNF304|ZNF350|ZNF432|ZNF45|ZNF451|ZNF473|ZNF480|ZNF507|ZNF550|ZNF562|ZNF587|ZNF623|ZNF669
LEE_NEURAL_CREST_STEM_CELL_UP	MSigDB_C2	2	126	1172	9.47891	2.94881	1.5873	0	-2.9439	0.003241	0.0303574	GNRH1|SORBS1
LENAOUR_DENDRITIC_CELL_MATURATION_DN	MSigDB_C2	2	126	1172	9.47891	2.94881	1.5873	0	-2.9439	0.003241	0.0303574	RAB3GAP1|RO60
