## Supplemental Table 2 for "Resolving heterogeneity in Diffuse Large B-cell Lymphoma using a comprehensive modular expression map" (part 15 of 22)

### Sheet: M6 (continued)
Gene Signature	GeneSet	Overlapping	GeneSetSize	DiffExpGenes	randomAvg	randomSD	%Overlap	Enriched	Zscore	probability	FDR	EnrichedGenes
FOXE1_TARGET_GENES	MSigDB_C3	25	546	1172	41.0753	6.05444	4.57875	0	-2.94422	0.00323774	0.0303574	ARID4A|CHD2|EIF5|EMC3-AS1|ENO1-AS1|FAM135A|FUBP1|GNRH1|HECTD1|MAGI1|MALAT1|MFSD11|NUFIP2|PNRC2|PPM1K|PSMA3-AS1|THUMPD3-AS1|TM7SF3|TNPO1|TRMT13|XPO1|ZBTB37|ZNF350|ZNF615|ZNF649
MODULE_223	MSigDB_C4	2	126	1172	9.47891	2.94881	1.5873	0	-2.9439	0.003241	0.0303574	IL1A|ZEB1
GSE34156_NOD2_LIGAND_VS_NOD2_AND_TLR1_TLR2_LIGAND_24H_TREATED_MONOCYTE_UP	MSigDB_C7	2	126	1172	9.47891	2.94881	1.5873	0	-2.9439	0.003241	0.0303574	SCN11A|ZBTB37
GSE40274_CTRL_VS_FOXP3_AND_IRF4_TRANSDUCED_ACTIVATED_CD4_TCELL_UP	MSigDB_C7	2	126	1172	9.47891	2.94881	1.5873	0	-2.9439	0.003241	0.0303574	GRAMD2B|TES
GSE6269_FLU_VS_STREP_PNEUMO_INF_PBMC_DN	MSigDB_C7	2	126	1172	9.47891	2.94881	1.5873	0	-2.9439	0.003241	0.0303574	MAPKAPK5-AS1|SLC14A1
regulation of response to wounding [GoID:GO:1903034; evidenceTypes:IBA|IC|IDA|IEA|IGI|IMP|IPI|ISS|NAS|TAS]	GeneOntology_BP	2	126	1172	9.47891	2.94881	1.5873	0	-2.9439	0.003241	0.0303574	OCLN|SRSF6
viral entry into host cell [GoID:GO:0046718; evidenceTypes:IBA|IDA|IEA|IGI|IMP|ISS|NAS|TAS]	GeneOntology_BP	2	126	1172	9.47891	2.94881	1.5873	0	-2.9439	0.003241	0.0303574	CIITA|TRIM38
KUNINGER_IGF1_VS_PDGFB_TARGETS_UP	MSigDB_C2	0	73	1172	5.49175	2.24836	0	0	-2.94118	0.00326965	0.0304733
LIAN_LIPA_TARGETS_6M	MSigDB_C2	0	73	1172	5.49175	2.24836	0	0	-2.94118	0.00326965	0.0304733
MODULE_213	MSigDB_C4	0	73	1172	5.49175	2.24836	0	0	-2.94118	0.00326965	0.0304733
P53_DN.V1_DN	MSigDB_C6	4	170	1172	12.789	3.42032	2.35294	0	-2.94173	0.00326389	0.0304733	SLC26A2|SLC26A4|TRIM38|VPS41
GSE11961_MARGINAL_ZONE_BCELL_VS_GERMINAL_CENTER_BCELL_DAY40_DN	MSigDB_C7	4	170	1172	12.789	3.42032	2.35294	0	-2.94173	0.00326389	0.0304733	BMPR2|DCP2|METTL3|SLC30A4
GSE13173_UNTREATED_VS_IL12_TREATED_ACT_CD8_TCELL_UP	MSigDB_C7	0	73	1172	5.49175	2.24836	0	0	-2.94118	0.00326965	0.0304733
GSE13547_WT_VS_ZFX_KO_BCELL_DN	MSigDB_C7	4	170	1172	12.789	3.42032	2.35294	0	-2.94173	0.00326389	0.0304733	CDC14A|COX17|NLN|PRR11
GSE14308_INDUCED_VS_NATURAL_TREG_UP	MSigDB_C7	4	170	1172	12.789	3.42032	2.35294	0	-2.94173	0.00326389	0.0304733	CEP44|PECR|UBQLN4|ZNF239
GSE17721_CTRL_VS_LPS_1H_BMDC_DN	MSigDB_C7	4	170	1172	12.789	3.42032	2.35294	0	-2.94173	0.00326389	0.0304733	CCNL1|GALK2|MAP3K8|PGF
GSE2826_WT_VS_BTK_KO_BCELL_DN	MSigDB_C7	4	170	1172	12.789	3.42032	2.35294	0	-2.94173	0.00326389	0.0304733	CASP3|CMBL|GALNT3|IL1A
GSE3039_CD4_TCELL_VS_ALPHAALPHA_CD8_TCELL_DN	MSigDB_C7	4	170	1172	12.789	3.42032	2.35294	0	-2.94173	0.00326389	0.0304733	ANAPC1|KMT2E|NPHP3|TRIM33
GSE3039_CD4_TCELL_VS_B1_BCELL_DN	MSigDB_C7	4	170	1172	12.789	3.42032	2.35294	0	-2.94173	0.00326389	0.0304733	CD53|FER|MAGEF1|ZNF473
TSANG_PBMC_FLUVIRIN_PANDEMRIX_ADULT_CORR_WITH_CELL_FREQ_CD27HI_CD38HI_CD20_NEG_PLASMABLASTS_AND_CD38PLUS_OF_IGD_CD27PLUS_MEM_B_CELLS_7DY_POSITIVE	MSigDB_C7	0	73	1172	5.49175	2.24836	0	0	-2.94118	0.00326965	0.0304733
exocytic vesicle membrane [GoID:GO:0099501; evidenceTypes:IBA|IDA|IEA|IMP|ISS|NAS|TAS]	GeneOntology_CC	0	73	1172	5.49175	2.24836	0	0	-2.94118	0.00326965	0.0304733
synaptic vesicle membrane [GoID:GO:0030672; evidenceTypes:IBA|IDA|IEA|IMP|ISS|NAS|TAS]	GeneOntology_CC	0	73	1172	5.49175	2.24836	0	0	-2.94118	0.00326965	0.0304733
cargo receptor activity [GoID:GO:0038024; evidenceTypes:IBA|IDA|IEA|IGI|IMP|ISS|NAS|TAS]	GeneOntology_MF	0	73	1172	5.49175	2.24836	0	0	-2.94118	0.00326965	0.0304733
extrinsic apoptotic signaling pathway via death domain receptors [GoID:GO:0008625; evidenceTypes:IBA|IC|IDA|IEA|IMP|ISS|NAS|TAS]	GeneOntology_BP	0	73	1172	5.49175	2.24836	0	0	-2.94118	0.00326965	0.0304733
regulation of muscle adaptation [GoID:GO:0043502; evidenceTypes:IDA|IEA|IGI|IMP|ISS|TAS]	GeneOntology_BP	0	73	1172	5.49175	2.24836	0	0	-2.94118	0.00326965	0.0304733
regulation of receptor signaling pathway via STAT [GoID:GO:1904892; evidenceTypes:IBA|IC|IDA|IEA|IGI|IMP|ISS|NAS|TAS]	GeneOntology_BP	0	73	1172	5.49175	2.24836	0	0	-2.94118	0.00326965	0.0304733
cell junction assembly [GoID:GO:0034329; evidenceTypes:HDA|IBA|IDA|IEA|IGI|IMP|ISS|NAS|TAS]	GeneOntology_BP	12	323	1172	24.2991	4.69112	3.71517	0	-2.9404	0.00327784	0.0305256	CTNNB1|DLG1|DNM3|LIMS1|LRRTM2|OCLN|OPHN1|PATJ|PKN2|SORBS1|THSD1|WDPCP
lymphocyte differentiation [GoID:GO:0030098; evidenceTypes:IBA|IC|IDA|IEA|IGI|IMP|ISS|NAS|TAS]	GeneOntology_BP	12	323	1172	24.2991	4.69112	3.71517	0	-2.9404	0.00327784	0.0305256	ADAM17|ATM|CTNNB1|DCLRE1C|HECTD1|IL1A|METTL3|RC3H2|RHOH|SPN|ZBTB1|ZC3H8
regulation of protein serine_threonine kinase activity [GoID:GO:0071900; evidenceTypes:IBA|IC|IDA|IEA|IGI|IMP|ISS|NAS|TAS]	GeneOntology_BP	12	323	1172	24.2991	4.69112	3.71517	0	-2.9404	0.00327784	0.0305256	ADAM17|BMPR2|CASP3|CCNL1|CCNT2|ERN2|FGFR1|FLT1|KAT2B|RICTOR|TAOK1|ZNF675
MIR499A_3P	MSigDB_C3	21	147	1172	11.0587	3.18291	14.2857	1	2.93919	0.00329068	0.0306372	CAPRIN2|CCNL1|CEP44|EDEM3|FGFBP3|GXYLT1|IPO8|JMJD1C|MSANTD2|MYO6|PCM1|PGAP1|POM121|RUFY3|SLC30A4|SOX6|SPIN1|TRIO|ZNF257|ZNF260|ZNF529
MORF_HDAC2	MSigDB_C4	9	268	1172	20.1615	4.28079	3.35821	0	-2.93887	0.00329412	0.0306532	ACAP2|KRIT1|POM121|SDHA|SNRNP200|TARDBP|TCERG1|XPO1|ZMYM4
regulation of Wnt signaling pathway [GoID:GO:0030111; evidenceTypes:IBA|IC|IDA|IEA|IEP|IGI|IMP|ISS|NAS|TAS]	GeneOntology_BP	9	268	1172	20.1615	4.28079	3.35821	0	-2.93887	0.00329412	0.0306532	CAPRIN2|IFT80|JADE1|NPHP3|RECK|SPIN1|TNKS2|USP34|USP47
FAN_EMBRYONIC_CTX_NSC_2	MSigDB_C8	7	230	1172	17.3028	3.97063	3.04348	0	-2.93817	0.00330158	0.0307145	CEP44|GTSE1|JADE1|KIF5B|NSRP1|NUCKS1|PRR11
GSE9960_GRAM_NEG_VS_GRAM_NEG_AND_POS_SEPSIS_PBMC_DN	MSigDB_C7	25	186	1172	13.9927	3.5758	13.4409	1	2.93784	0.00330512	0.0307395	C2CD5|CEPT1|CKMT2-AS1|FBXO11|IPO8|KCTD18|NAPEPLD|NIFK-AS1|NRF1|PIK3C2A|RNASEH2B|S100PBP|TRIM52|VPS13B|ZNF137P|ZNF2|ZNF473|ZNF542P|ZNF548|ZNF567|ZNF573|ZNF780A|ZNF780B|ZNF8|ZNHIT6
TRAVAGLINI_LUNG_CILIATED_CELL	MSigDB_C8	44	850	1172	63.9451	7.47741	5.17647	0	-2.93671	0.00331711	0.0308429	ABI2|AK9|AKAP9|ALMS1|ANAPC4|APPL2|BBS2|BBS4|CCDC146|CCDC66|CDC14A|CDC16|CES4A|CFAP44|CLHC1|CSPP1|DAPP1|DNAH3|DNAL1|EFHC1|FAM172A|FANCF|GABPB1-AS1|GALK2|GOLGA2P5|GSTA1|IFT80|IK|KCNRG|LEKR1|LRGUK|NEK1|OMA1|PCM1|PGAP1|RFX3|SNHG10|STX2|TMEM212|TMEM218|VWA3A|WDR19|ZNF273|ZNF440
ZNF711_TARGET_GENES	MSigDB_C3	134	1423	1172	107.052	9.48479	9.41673	1	2.93645	0.0033199	0.0308607	ABCA11P|ADAM17|AFF4|AHSA2P|AKAP9|ANKRA2|ANKRD46|ARID4B|ATG14|ATXN7|AVL9|BOD1L1|C12ORF76|CASD1|CCNL1|CDC16|CDK13|CGGBP1|COA8|COX17|CREBZF|CROT|DCAF8|DDX59|DGKE|DHX36|DNAJC27|DTWD1|EIF5|ERBIN|ERV3-1|FAM126B|FAM133B|FBXO11|FBXO30-DT|FBXW2|FER|GABPB1-AS1|GALK2|GOLGB1|GOSR1|GPBP1L1|HECTD1|JPX|KANSL1|KCTD18|KIAA1191|KMT5B|LINC00674|LUC7L3|MAPKAPK5-AS1|MARCHF6|MDM4|MTMR9|NAPEPLD|NHLRC2|NKTR|NRDC|NSD3|OFD1|PAN3|PAN3-AS1|PCM1|POLG2|PPIG|PTCD3|RBAK|RBBP6|RBM25|RBM39|RC3H2|RCBTB2|RO60|RPL32P3|SEC24B-AS1|SEPTIN7-DT|SEPTIN7P2|SETD2|SOX6|SPIDR|SRP19|SRSF11|SSU72|STX16|STX17|SUN1|SUPT7L|TAF7|TAPT1-AS1|TARDBP|TCERG1|THUMPD3-AS1|TIGD1|TMCO1-AS1|TNPO1|TOP2B|TRAPPC2|TRIM52|TRPM7|TSR1|TTBK2|TUG1|UBE3A|USP47|USPL1|UTP3|VPS36|WAC|WDR11|YPEL1|YPEL5|ZBTB26|ZFC3H1|ZFP30|ZMYND8|ZNF10|ZNF12|ZNF180|ZNF260|ZNF273|ZNF302|ZNF346|ZNF506|ZNF518A|ZNF544|ZNF569|ZNF570|ZNF605|ZNF606|ZNF615|ZNF669|ZNF678|ZNF721|ZNF736
MIR1299	MSigDB_C3	35	288	1172	21.6661	4.43475	12.1528	1	2.93613	0.00332335	0.0308848	ANKMY2|ATF7IP|BMPR2|CEP170|CEP44|CEP68|CLK4|COLCA1|CREBZF|FAM172A|FANCF|FNBP1|GXYLT1|JADE1|MTX3|MYSM1|NFAT5|NUMBL|PHC3|PHTF2|PIK3CA|RASEF|SETDB2|SLC30A4|SOX6|SPOP|TRIM33|UBE3A|UBN2|VPS41|ZBTB20|ZEB1|ZMYM2|ZNF780B|ZNF850
WIELAND_UP_BY_HBV_INFECTION	MSigDB_C2	1	101	1172	7.59818	2.64225	0.990099	0	-2.93355	0.00335106	0.031126	CD53
growth factor activity [GoID:GO:0008083; evidenceTypes:IBA|IDA|IEA|ISS|NAS|TAS]	GeneOntology_MF	1	101	1172	7.59818	2.64225	0.990099	0	-2.93355	0.00335106	0.031126	PGF
ZNF768_TARGET_GENES	MSigDB_C3	52	974	1172	73.2735	7.9705	5.33881	0	-2.93309	0.00335607	0.0311644	ANKRD46|APTR|ARHGEF1|ATF7IP|ATG14|BBX|CARD8|CDAN1|CEPT1|CES4A|CIITA|CILK1|CUZD1|DGKE|DLEU2|DLGAP4|EED|FUBP1|GPATCH2|INTS6L|IPO9|IPP|JPX|LINC00528|LIX1|NAPEPLD|NEMF|PCNX2|PDE4C|PIK3IP1-DT|PNRC2|PRORSD1P|RBM39|REV3L|RSBN1L|TAS2R14|THUMPD3-AS1|TIGD1|TSC22D4|TTC14|UACA|VPS13B|WDR11|XPO1|ZBTB20|ZNF227|ZNF473|ZNF573|ZNF600|ZNF611|ZNF808|ZSWIM3
GSE27786_LIN_NEG_VS_ERYTHROBLAST_DN	MSigDB_C7	3	148	1172	11.134	3.19362	2.02703	0	-2.93183	0.00336975	0.0312588	DCLRE1C|ELF2|ZNF473
RNA polymerase II transcription regulator complex [GoID:GO:0090575; evidenceTypes:IBA|IDA|IEA|IMP|IPI|ISS|NAS|TAS]	GeneOntology_CC	3	148	1172	11.134	3.19362	2.02703	0	-2.93183	0.00336975	0.0312588	CTNNB1|GTF2H3|TAF7
cytoplasmic side of plasma membrane [GoID:GO:0009898; evidenceTypes:IBA|IDA|IEA|ISS|NAS|TAS]	GeneOntology_CC	3	148	1172	11.134	3.19362	2.02703	0	-2.93183	0.00336975	0.0312588	DLG1|EXOC1|FER
regulation of adaptive immune response based on somatic recombination of immune receptors built from immunoglobulin superfamily domains [GoID:GO:0002822; evidenceTypes:IBA|IDA|IEA|IGI|IMP|ISS|NAS|TAS]	GeneOntology_BP	3	148	1172	11.134	3.19362	2.02703	0	-2.93183	0.00336975	0.0312588	KMT5B|RC3H2|ZBTB1
GSE12392_CD8A_POS_VS_NEG_SPLEEN_IFNB_KO_DC_UP	MSigDB_C7	5	190	1172	14.2936	3.61358	2.63158	0	-2.93076	0.00338135	0.0312603	CREBRF|EIF3C|PCYOX1|UTP3|VPS41
GSE15330_HSC_VS_PRO_BCELL_DN	MSigDB_C7	5	190	1172	14.2936	3.61358	2.63158	0	-2.93076	0.00338135	0.0312603	IPO9|KAT2B|NUMBL|SDHA|TNPO1
GSE16522_MEMORY_VS_NAIVE_ANTI_CD3CD28_STIM_CD8_TCELL_DN	MSigDB_C7	5	190	1172	14.2936	3.61358	2.63158	0	-2.93076	0.00338135	0.0312603	AHI1|EIF3C|N4BP2|SPIN1|UTP3
GSE17580_UNINFECTED_VS_S_MANSONI_INF_TREG_DN	MSigDB_C7	5	190	1172	14.2936	3.61358	2.63158	0	-2.93076	0.00338135	0.0312603	CASP3|FANCF|MYO6|MZT2B|NUCKS1
GSE20715_0H_VS_48H_OZONE_TLR4_KO_LUNG_DN	MSigDB_C7	5	190	1172	14.2936	3.61358	2.63158	0	-2.93076	0.00338135	0.0312603	COX19|MDN1|PRPF38B|SRSF6|UBE2G2
GSE24726_WT_VS_E2_2_KO_PDC_DN	MSigDB_C7	5	190	1172	14.2936	3.61358	2.63158	0	-2.93076	0.00338135	0.0312603	ADAM17|SUN1|TRAPPC10|VPS36|ZDHHC21
GSE27786_BCELL_VS_NKCELL_DN	MSigDB_C7	5	190	1172	14.2936	3.61358	2.63158	0	-2.93076	0.00338135	0.0312603	ABI2|ALPK1|BMPR2|RECK|SPOP
GSE32164_RESTING_DIFFERENTIATED_VS_CMYC_INHIBITED_MACROPHAGE_DN	MSigDB_C7	5	190	1172	14.2936	3.61358	2.63158	0	-2.93076	0.00338135	0.0312603	MYO6|RECK|SRGAP2|TBRG1|TES
GSE35825_UNTREATED_VS_IFNG_STIM_MACROPHAGE_UP	MSigDB_C7	5	190	1172	14.2936	3.61358	2.63158	0	-2.93076	0.00338135	0.0312603	GRAMD2B|IL1A|KALRN|MAP3K8|RASA2
GSE3982_DC_VS_TH1_UP	MSigDB_C7	5	190	1172	14.2936	3.61358	2.63158	0	-2.93076	0.00338135	0.0312603	FLT1|NHLRC2|RUFY3|TTC13|VPS41
GSE43863_DAY6_EFF_VS_DAY150_MEM_TFH_CD4_TCELL_UP	MSigDB_C7	5	190	1172	14.2936	3.61358	2.63158	0	-2.93076	0.00338135	0.0312603	DMXL1|GOLGA4|KMT2E|PRPF38B|RBM39
Serum_response_Fb_up (PMID:14737219)	SignatureDB	5	190	1172	14.2936	3.61358	2.63158	0	-2.93076	0.00338135	0.0312603	DLEU2|MAP3K8|NLN|PCSK7|RBM4
MIR765	MSigDB_C3	6	210	1172	15.7982	3.79654	2.85714	0	-2.93068	0.00338223	0.0312604	ARID2|EZH1|GPATCH1|INO80D|PCDHGA8|POM121
cell cycle [GoID:GO:0007049; evidenceTypes:IBA|IC|IDA|IEA|IEP|IGI|IMP|ISS|NAS|TAS]	GeneOntology_BP	85	1473	1172	110.813	9.63293	5.77054	0	-2.92956	0.0033944	0.0313646	ADAM17|AHCTF1|ALMS1|ANAPC1|ANAPC4|ANGEL2|APPL2|ARF1|ATM|BBS4|BTBD18|CASP3|CCAR1|CCDC84|CCNL1|CCNT2|CDC14A|CDC16|CDK13|CDKL3|CEP120|CEP44|CEP68|CSPP1|CTNNB1|CUZD1|DIS3L2|DLG1|DMTF1|EFHC1|ERN2|FBXL17|GAS2|GOLGA2P5|GOLGA8A|GOLGA8B|GOLGA8G|GOLGA8N|GTSE1|HAUS2|IK|IL1A|JADE1|KAT2B|KMT2E|MAP3K8|MDM4|MEIOC|METTL3|MYO19|NEK1|NIN|NIPBL|OFD1|PCM1|PKN2|POGZ|PRPF40A|PRR11|RABGAP1|RASA1|RNASEH2B|RPA4|SETD2|SETDB2|SPIN1|SRSF5|STAG3L3|STAG3L4|SUN1|SYCP2|TAOK1|TARDBP|TBRG1|TOP2B|TPR|USP47|WAC|XPO1|XRCC2|YTHDC2|ZBED6|ZBED9|ZNF655|ZNF830
MIR548AH_3P_MIR548AM_3P	MSigDB_C3	73	707	1172	53.1872	6.85251	10.3253	1	2.92889	0.00340178	0.0314247	ABCA5|ADAM17|AGBL3|AHSA2P|ANKIB1|ANKRD28|ARGLU1|ARID4A|ATF7IP|AVL9|BCOR|BDP1|C5ORF24|CARF|CCZ1B|CREBRF|DIS3L2|DLG1|EPC1|ERBIN|FAM126B|FBXL17|FBXO11|FBXW2|FER|GPATCH2|HECTD2|INO80D|KANSL1L|KLHL24|LCOR|MBTD1|MED13|NIN|NUFIP2|PAN3|PELI1|PHC3|PHF20L1|PIK3CA|PNISR|PPM1K|PTBP2|RASEF|REV1|RSBN1|RSPRY1|SAMD8|SCAI|SLC16A7|SLC25A16|SORBS1|SOX6|SSU72|TAOK1|TM7SF3|TNPO1|TRIM33|TRIP12|TTC14|TUT4|UBN2|ZDHHC17|ZDHHC21|ZEB1|ZNF148|ZNF382|ZNF468|ZNF562|ZNF652|ZNF678|ZNF681|ZNF682
regulation of protein transport [GoID:GO:0051223; evidenceTypes:HMP|IBA|IC|IDA|IEA|IGI|IMP|ISS|NAS|TAS]	GeneOntology_BP	18	427	1172	32.123	5.37532	4.21546	0	-2.92787	0.00341295	0.0315197	ARF1|C2CD5|DNAJC27|EXOC1|IL1A|KIF5B|PCM1|PDZK1|REST|RFX3|RUFY3|STXBP5|TARDBP|TM7SF3|TPR|UBE2G2|XPO1|ZBED6
KOKKINAKIS_METHIONINE_DEPRIVATION_48HR_UP	MSigDB_C2	2	125	1172	9.40368	2.93718	1.6	0	-2.92395	0.00345619	0.0318446	CASP3|IL1A
PID_PDGFRB_PATHWAY	MSigDB_C2	2	125	1172	9.40368	2.93718	1.6	0	-2.92395	0.00345619	0.0318446	PIK3CA|RASA1
E2F1_UP.V1_UP	MSigDB_C6	4	169	1172	12.7138	3.41036	2.36686	0	-2.92402	0.00345538	0.0318446	ARHGEF1|CAPRIN2|FNBP1|SLC35E1
GSE15930_NAIVE_VS_48H_IN_VITRO_STIM_CD8_TCELL_UP	MSigDB_C7	4	169	1172	12.7138	3.41036	2.36686	0	-2.92402	0.00345538	0.0318446	POLG2|RO60|ZBTB20|ZNF600
GSE17721_CTRL_VS_POLYIC_4H_BMDC_DN	MSigDB_C7	4	169	1172	12.7138	3.41036	2.36686	0	-2.92402	0.00345538	0.0318446	CCNL1|FNBP4|PPP2R5A|UNK
inner mitochondrial membrane protein complex [GoID:GO:0098800; evidenceTypes:HDA|IBA|IDA|IEA|IMP|ISS|NAS|TAS]	GeneOntology_CC	2	125	1172	9.40368	2.93718	1.6	0	-2.92395	0.00345619	0.0318446	MTX3|SDHA
immunoglobulin production [GoID:GO:0002377; evidenceTypes:IBA|IDA|IEA|IMP|ISS|NAS]	GeneOntology_BP	2	125	1172	9.40368	2.93718	1.6	0	-2.92395	0.00345619	0.0318446	KMT5B|TMIGD2
sphingolipid metabolic process [GoID:GO:0006665; evidenceTypes:IBA|IDA|IEA|IMP|ISS|NAS|TAS]	GeneOntology_BP	2	125	1172	9.40368	2.93718	1.6	0	-2.92395	0.00345619	0.0318446	ORMDL1|SAMD8
Calmodulin-binding	UniProt-Keyword	2	125	1172	9.40368	2.93718	1.6	0	-2.92395	0.00345619	0.0318446	MYO6|PHKB
MODULE_332	MSigDB_C4	9	42	1172	3.15964	1.70712	21.4286	1	2.92328	0.00346368	0.0319054	ARGLU1|CASP3|DCAF8|ERCC5|NAA16|NUFIP2|RBM39|SRSF6|USPL1
SABATES_COLORECTAL_ADENOMA_DN	MSigDB_C2	7	229	1172	17.2275	3.96212	3.05677	0	-2.92255	0.00347177	0.0319633	CYP3A4|PDZK1|PGM5-AS1|SI|SLC26A2|THRB|ZNF667-AS1
epidermis development [GoID:GO:0008544; evidenceTypes:IBA|IC|IDA|IEA|IEP|IGI|IMP|ISS|NAS|TAS]	GeneOntology_BP	7	229	1172	17.2275	3.96212	3.05677	0	-2.92255	0.00347177	0.0319633	CASP3|CTNNB1|MYO6|SAV1|SRSF6|WDPCP|ZDHHC21
late endosome [GoID:GO:0005770; evidenceTypes:IBA|IDA|IEA|IMP|ISS|NAS|TAS]	GeneOntology_CC	8	248	1172	18.6569	4.12065	3.22581	0	-2.92093	0.00348989	0.0321052	ABCA5|ARF1|CCZ1B|SLC30A4|SLC38A9|VPS33A|VPS36|VPS41
negative regulation of cellular biosynthetic process [GoID:GO:0031327; evidenceTypes:IBA|IC|IDA|IEA|IGI|IMP|IPI|ISS|NAS|TAS]	GeneOntology_BP	128	1353	1172	101.785	9.2714	9.46046	1	2.92108	0.00348816	0.0321052	ARID4A|ATAD2B|ATF7IP|ATP8B1|BCOR|BMPR2|CAPRIN2|CBFA2T2|CCAR1|CDAN1|CGGBP1|CIITA|CIRBP|CNOT6|CREBZF|CTNNB1|DCP2|DDX5|DHX36|DIS3L2|DLG1|DND1|EED|EID2|EID2B|EPC1|ERN2|EZH1|FAM172A|KLF8|LCOR|LIMS1|LRRFIP1|MAGEF1|MBTD1|MDM4|METTL14|METTL3|MPHOSPH8|MSL3|NIPBL|ORC2|ORMDL1|PAN3|PHC3|PURA|RBAK|RBM4|RC3H2|RCOR3|REST|RFX3|RPS6KA5|RSF1|RTF1|SCAI|SETDB2|SIM2|SOX6|TAF7|TARDBP|TCERG1|THRB|TIA1|TPR|TRIM33|TSC22D4|TTF1|TUT4|TUT7|UNK|USP47|XPO1|ZBED6|ZBTB1|ZBTB20|ZBTB26|ZBTB37|ZBTB6|ZC3H8|ZEB1|ZFP90|ZHX2|ZMYM5|ZMYND8|ZNF10|ZNF12|ZNF134|ZNF141|ZNF148|ZNF175|ZNF177|ZNF180|ZNF19|ZNF224|ZNF239|ZNF248|ZNF253|ZNF254|ZNF256|ZNF266|ZNF274|ZNF304|ZNF345|ZNF350|ZNF404|ZNF431|ZNF439|ZNF440|ZNF451|ZNF529|ZNF540|ZNF550|ZNF558|ZNF559|ZNF566|ZNF568|ZNF587B|ZNF599|ZNF669|ZNF675|ZNF75A|ZNF8|ZNF830|ZNF85|ZNF875|ZNF91|ZNF93
positive regulation of cell-cell adhesion [GoID:GO:0022409; evidenceTypes:IBA|IC|IDA|IEA|IMP|ISS|NAS|TAS]	GeneOntology_BP	8	248	1172	18.6569	4.12065	3.22581	0	-2.92093	0.00348989	0.0321052	IL1A|MAGI1|MAP3K8|NFAT5|PIK3CA|RHOH|TMIGD2|ZBTB1
RICKMAN_TUMOR_DIFFERENTIATED_WELL_VS_POORLY_UP	MSigDB_C2	29	227	1172	17.0771	3.94503	12.7753	1	2.91966	0.00350414	0.0322196	ABI2|AHCTF1|AHSA2P|ANKRD46|C2ORF68|CBFA2T2|CCT6P3|CSPP1|DDX17|EFHC1|FAM13B|FUBP1|IPO9|LUC7L3|MDM4|NEPRO|NUCKS1|OGT|PNISR|POGZ|RBM39|SEMA6A|SIM2|SNRNP200|SRSF6|TARBP1|XPO1|ZNF180|ZNF875
GINESTIER_BREAST_CANCER_20Q13_AMPLIFICATION_DN	MSigDB_C2	24	177	1172	13.3156	3.48924	13.5593	1	2.91822	0.00352037	0.0323605	ATXN7|C2ORF68|CCNL1|CHD2|COG3|FANCL|FNBP4|FUBP1|LINC01004|LINC01355|MIRLET7D|MON2|NAA16|OFD1|RABGAP1|RBM26|SH3BP5-AS1|SUPT7L|TBRG1|TMEM147-AS1|TRA2A|ZNF137P|ZNF436-AS1|ZNRD1ASP
MIR548J_3P	MSigDB_C3	73	708	1172	53.2625	6.85712	10.3107	1	2.91796	0.0035233	0.0323791	ABCA5|ADAM17|AGBL3|AHSA2P|ANKIB1|ANKRD28|ARGLU1|ARID4A|ATF7IP|AVL9|BCOR|BDP1|C5ORF24|CARF|CCZ1B|CREBRF|DIS3L2|DLG1|EPC1|ERBIN|FAM126B|FBXL17|FBXO11|FBXW2|FER|GPATCH2|HECTD2|INO80D|KANSL1L|KLHL24|LCOR|MBTD1|MED13|NIN|NUFIP2|PAN3|PELI1|PHC3|PHF20L1|PIK3CA|PNISR|PPM1K|PTBP2|RASEF|REV1|RSBN1|RSPRY1|SAMD8|SCAI|SLC16A7|SLC25A16|SORBS1|SOX6|SSU72|TAOK1|TM7SF3|TNPO1|TRIM33|TRIP12|TTC14|TUT4|UBN2|ZDHHC17|ZDHHC21|ZEB1|ZNF148|ZNF382|ZNF468|ZNF562|ZNF652|ZNF678|ZNF681|ZNF682
COATES_MACROPHAGE_M1_VS_M2_DN	MSigDB_C2	0	72	1172	5.41652	2.23298	0	0	-2.91675	0.00353697	0.0323958
HELLEBREKERS_SILENCED_DURING_TUMOR_ANGIOGENESIS	MSigDB_C2	0	72	1172	5.41652	2.23298	0	0	-2.91675	0.00353697	0.0323958
KEGG_GAP_JUNCTION	MSigDB_C2	0	72	1172	5.41652	2.23298	0	0	-2.91675	0.00353697	0.0323958
LIEN_BREAST_CARCINOMA_METAPLASTIC_VS_DUCTAL_UP	MSigDB_C2	0	72	1172	5.41652	2.23298	0	0	-2.91675	0.00353697	0.0323958
PID_P73PATHWAY	MSigDB_C2	0	72	1172	5.41652	2.23298	0	0	-2.91675	0.00353697	0.0323958
REACTOME_ADORA2B_MEDIATED_ANTI_INFLAMMATORY_CYTOKINES_PRODUCTION	MSigDB_C2	0	72	1172	5.41652	2.23298	0	0	-2.91675	0.00353697	0.0323958
REACTOME_BASE_EXCISION_REPAIR	MSigDB_C2	0	72	1172	5.41652	2.23298	0	0	-2.91675	0.00353697	0.0323958
SANA_RESPONSE_TO_IFNG_UP	MSigDB_C2	0	72	1172	5.41652	2.23298	0	0	-2.91675	0.00353697	0.0323958
WP_SELENIUM_MICRONUTRIENT_NETWORK	MSigDB_C2	0	72	1172	5.41652	2.23298	0	0	-2.91675	0.00353697	0.0323958
MODULE_297	MSigDB_C4	0	72	1172	5.41652	2.23298	0	0	-2.91675	0.00353697	0.0323958
MODULE_357	MSigDB_C4	0	72	1172	5.41652	2.23298	0	0	-2.91675	0.00353697	0.0323958
cardiac muscle hypertrophy [GoID:GO:0003300; evidenceTypes:IDA|IEA|IGI|IMP|ISS|TAS]	GeneOntology_BP	0	72	1172	5.41652	2.23298	0	0	-2.91675	0.00353697	0.0323958
GCB_gt_ABC_U133plus	SignatureDB	10	285	1172	21.4404	4.41203	3.50877	0	-2.91709	0.00353309	0.0323958	AHSA2P|KLHL24|NUMB|RECK|RUFY2|USP34|VPS13A|ZFAND6|ZMYM1|ZNF652
JINESH_BLEBBISHIELD_VS_LIVE_CONTROL_UP	MSigDB_C2	40	342	1172	25.7285	4.82412	11.6959	1	2.916	0.00354549	0.0324655	ANKRD20A1|ANKRD20A11P|BMS1P1|CDAN1|COA8|DAPP1|DCLRE1C|EID2B|EIF5|EXO5|FKTN|GALNT3|HAUS2|HSD17B7|KLHL28|LRRC37B|LRRFIP1|MBTD1|MINDY1|N4BP2|NPIPB15|PANK3|PDE4C|PGF|PIK3C2A|PPM1K|RAMP2-AS1|SLC35E1|SNHG10|SPDYE5|VPS41|XRCC2|ZNF577|ZNF587|ZNF652|ZNF669|ZNF682|ZNF75A|ZNF880|ZNF93
GSE20484_MCSG_VS_CXCL4_MONOCYTE_DERIVED_MACROPHAGE_DN	MSigDB_C7	25	187	1172	14.0679	3.58528	13.369	1	2.91557	0.00355036	0.0325017	AKAP11|ATF7IP|ATXN7|CDK13|CEP350|DCLRE1C|DIP2A|FBXW12|FTX|GUSBP3|KMT5B|MDM4|MPHOSPH8|NLN|PCYOX1|PDE4C|PKN2|PSMA3-AS1|SENP7|SETX|SNRNP200|UBXN2A|VPS13B|ZFP3|ZNF451
catalytic complex [GoID:GO:1902494; evidenceTypes:IBA|IC|IDA|IEA|IMP|IPI|ISS|NAS|TAS]	GeneOntology_CC	67	1201	1172	90.3506	8.78165	5.57868	0	-2.9154	0.00355234	0.032503	ANAPC1|ANAPC4|ANKIB1|ATG14|BCOR|CCNT2|CDC16|CDK13|DBT|DCAF8|DDX5|DIS3L2|DNAH3|DNAL1|EED|EPC1|EZH1|FBXL17|FBXO11|FBXW8|FNTB|FRG1|GPATCH1|GTF2H3|JADE1|JMJD1C|KANSL1|KANSL1L|KAT2B|KLHDC1|KLHL24|MARCHF6|METTL14|METTL3|MGA|MSL3|MYO6|NAA16|OGT|ORMDL1|PHC3|PHF20|PHF20L1|PHKB|PIGM|PIK3C2A|PIK3CA|POLG2|POLR2J3|POLR3GL|PPP2R5A|PPWD1|RCOR3|REV3L|RSF1|RTF1|SDHA|SLU7|SNRNP200|SPOP|SUPT7L|TAF7|TPR|UBE3A|USP47|YPEL5|ZFC3H1
negative regulation of transcription, DNA-templated [GoID:GO:0045892; evidenceTypes:IBA|IC|IDA|IEA|IGI|IMP|IPI|ISS|NAS|TAS]	GeneOntology_BP	106	1092	1172	82.1506	8.40535	9.70696	1	2.91541	0.00355227	0.032503	ARID4A|ATAD2B|ATF7IP|ATP8B1|BCOR|CBFA2T2|CCAR1|CGGBP1|CIITA|CREBZF|CTNNB1|DDX5|DLG1|EED|EID2|EID2B|EPC1|ERN2|EZH1|FAM172A|KLF8|LCOR|LIMS1|LRRFIP1|MAGEF1|MBTD1|MDM4|MPHOSPH8|MSL3|NIPBL|ORC2|PHC3|PURA|RBAK|RCOR3|REST|RFX3|RPS6KA5|RSF1|RTF1|SCAI|SETDB2|SIM2|SOX6|TAF7|TCERG1|THRB|TPR|TRIM33|TSC22D4|USP47|XPO1|ZBED6|ZBTB1|ZBTB20|ZBTB26|ZBTB37|ZBTB6|ZC3H8|ZEB1|ZFP90|ZHX2|ZMYM5|ZMYND8|ZNF10|ZNF12|ZNF134|ZNF141|ZNF148|ZNF175|ZNF177|ZNF180|ZNF19|ZNF224|ZNF239|ZNF248|ZNF253|ZNF254|ZNF256|ZNF266|ZNF274|ZNF304|ZNF345|ZNF350|ZNF404|ZNF431|ZNF439|ZNF440|ZNF451|ZNF529|ZNF540|ZNF550|ZNF558|ZNF559|ZNF566|ZNF568|ZNF587B|ZNF599|ZNF669|ZNF675|ZNF75A|ZNF8|ZNF85|ZNF875|ZNF91|ZNF93
ZF5_01	MSigDB_C3	5	189	1172	14.2184	3.60417	2.6455	0	-2.91384	0.00357009	0.0325149	ARID4A|NIN|RBM26|TRPM7|USP48
GSE13411_NAIVE_VS_MEMORY_BCELL_DN	MSigDB_C7	5	189	1172	14.2184	3.60417	2.6455	0	-2.91384	0.00357009	0.0325149	GOLGA8A|PHKB|TARBP1|ZNF780B|ZNF91
GSE17186_NAIVE_VS_CD21HIGH_TRANSITIONAL_BCELL_DN	MSigDB_C7	5	189	1172	14.2184	3.60417	2.6455	0	-2.91384	0.00357009	0.0325149	ALMS1|CDC14A|FANCL|RPS6KA5|UBE2G2
GSE25088_IL4_VS_IL4_AND_ROSIGLITAZONE_STIM_STAT6_KO_MACROPHAGE_DAY10_DN	MSigDB_C7	5	189	1172	14.2184	3.60417	2.6455	0	-2.91384	0.00357009	0.0325149	ADAM17|CEPT1|IL1A|ZC3H11A|ZNF274
GSE26030_TH1_VS_TH17_DAY5_POST_POLARIZATION_DN	MSigDB_C7	5	189	1172	14.2184	3.60417	2.6455	0	-2.91384	0.00357009	0.0325149	ADAM17|MDN1|PECR|ZNF239|ZNF600
GSE2770_UNTREATED_VS_IL4_TREATED_ACT_CD4_TCELL_48H_DN	MSigDB_C7	5	189	1172	14.2184	3.60417	2.6455	0	-2.91384	0.00357009	0.0325149	CDC16|IFT80|MTMR9|PRPF40A|SCAF11
GSE360_L_DONOVANI_VS_T_GONDII_MAC_DN	MSigDB_C7	5	189	1172	14.2184	3.60417	2.6455	0	-2.91384	0.00357009	0.0325149	LCOR|LRRFIP1|PURA|SRP19|TCERG1
GSE39556_UNTREATED_VS_3H_POLYIC_INJ_MOUSE_CD8A_DC_DN	MSigDB_C7	5	189	1172	14.2184	3.60417	2.6455	0	-2.91384	0.00357009	0.0325149	PCMTD2|PNISR|RALGAPA1|RECK|TSC22D4
GSE41867_DAY6_VS_DAY8_LCMV_ARMSTRONG_EFFECTOR_CD8_TCELL_DN	MSigDB_C7	5	189	1172	14.2184	3.60417	2.6455	0	-2.91384	0.00357009	0.0325149	EIF5|MDN1|MED29|SRP19|UTP3
GSE43863_TH1_VS_LY6C_INT_CXCR5POS_EFFECTOR_CD4_TCELL_UP	MSigDB_C7	5	189	1172	14.2184	3.60417	2.6455	0	-2.91384	0.00357009	0.0325149	COX17|FAR1|FBXW8|RNASEH2B|ZNF518B
GSE46606_UNSTIM_VS_CD40L_IL2_IL5_DAY1_STIMULATED_BCELL_DN	MSigDB_C7	5	189	1172	14.2184	3.60417	2.6455	0	-2.91384	0.00357009	0.0325149	AHCTF1|DGKE|EED|IL1A|UTP3
GSE5589_IL6_KO_VS_IL10_KO_LPS_AND_IL10_STIM_MACROPHAGE_180MIN_UP	MSigDB_C7	5	189	1172	14.2184	3.60417	2.6455	0	-2.91384	0.00357009	0.0325149	AGBL3|CNOT6|CPLANE1|PECR|TSC22D4
GSE5589_WT_VS_IL10_KO_LPS_STIM_MACROPHAGE_45MIN_UP	MSigDB_C7	5	189	1172	14.2184	3.60417	2.6455	0	-2.91384	0.00357009	0.0325149	CASP3|DIP2A|KANSL1L|PRR11|RCSD1
GSE7764_NKCELL_VS_SPLENOCYTE_DN	MSigDB_C7	5	189	1172	14.2184	3.60417	2.6455	0	-2.91384	0.00357009	0.0325149	ANKRA2|GPBP1L1|GPCPD1|MED13|ZFP62
GSE9316_IL6_KO_VS_IFNG_KO_INVIVO_EXPANDED_CD4_TCELL_UP	MSigDB_C7	5	189	1172	14.2184	3.60417	2.6455	0	-2.91384	0.00357009	0.0325149	CMBL|EZH1|GALNT3|SUN1|ZMYND8
KAECH_NAIVE_VS_DAY15_EFF_CD8_TCELL_DN	MSigDB_C7	5	189	1172	14.2184	3.60417	2.6455	0	-2.91384	0.00357009	0.0325149	CASP3|COX17|GALNT3|RECK|SORBS1
negative regulation of cellular component organization [GoID:GO:0051129; evidenceTypes:IBA|IC|IDA|IEA|IGI|IMP|IPI|ISS|NAS|TAS]	GeneOntology_BP	30	625	1172	47.0184	6.46061	4.8	0	-2.91516	0.00355505	0.0325149	ATAD2B|ATM|ATXN7|AVIL|BCOR|CARD8|CBFA2T2|CCDC84|CDKL3|DCP2|DNM3|IK|KAT2B|KDM5A|LRRTM2|MINAR1|OMA1|PIK3CA|RUFY3|SEMA6A|SRGAP2C|TAF7|TAOK1|TNKS2|TPR|TRIP12|TTBK2|UBE3A|UBQLN4|ZNF451
regulation of leukocyte migration [GoID:GO:0002685; evidenceTypes:IBA|IDA|IEA|IGI|IMP|ISS|NAS|TAS]	GeneOntology_BP	5	189	1172	14.2184	3.60417	2.6455	0	-2.91384	0.00357009	0.0325149	ADAM17|CCL28|PGF|RHOH|SPN
BAKKER_FOXO3_TARGETS_DN	MSigDB_C2	3	147	1172	11.0587	3.18291	2.04082	0	-2.9131	0.00357864	0.0325344	DAPP1|DCP2|ZNF44
CSR_LATE_UP.V1_UP	MSigDB_C6	3	147	1172	11.0587	3.18291	2.04082	0	-2.9131	0.00357864	0.0325344	ARHGEF1|HAUS2|HERC4
GSE15733_BM_VS_SPLEEN_MEMORY_CD4_TCELL_UP	MSigDB_C7	3	147	1172	11.0587	3.18291	2.04082	0	-2.9131	0.00357864	0.0325344	KALRN|RASEF|RCBTB2
GSE17721_CTRL_VS_CPG_0.5H_BMDC_DN	MSigDB_C7	3	147	1172	11.0587	3.18291	2.04082	0	-2.9131	0.00357864	0.0325344	CIITA|FBXW12|TAF7
GSE4748_CYANOBACTERIUM_LPSLIKE_VS_LPS_AND_CYANOBACTERIUM_LPSLIKE_STIM_DC_3H_DN	MSigDB_C7	3	147	1172	11.0587	3.18291	2.04082	0	-2.9131	0.00357864	0.0325344	C6ORF163|LINC00664|RUFY2
HALLMARK_UV_RESPONSE_UP	MSigDB_H	3	147	1172	11.0587	3.18291	2.04082	0	-2.9131	0.00357864	0.0325344	CASP3|EIF5|POLG2
YAO_TEMPORAL_RESPONSE_TO_PROGESTERONE_CLUSTER_2	MSigDB_C2	10	50	1172	3.76147	1.86214	20	1	2.91203	0.00359089	0.0326375	AKAP9|CLK1|CLK4|CYP1A2|FUBP1|NAPB|OGT|RBM39|TARDBP|TTC14
BASSO_CD40_SIGNALING_UP	MSigDB_C2	1	100	1172	7.52295	2.62922	1	0	-2.91182	0.00359332	0.0326512	MAP3K8
autophagy [GoID:GO:0006914; evidenceTypes:HMP|IBA|IC|IDA|IEA|IEP|IGI|IMP|ISS|NAS|TAS]	GeneOntology_BP	21	476	1172	35.8092	5.66618	4.41176	0	-2.90665	0.00365326	0.0331728	ATG14|ATG16L1|ATM|CASP3|EXOC1|LIX1|MFSD8|MTMR9|PIK3C2A|PIK3CA|RAB3GAP1|RAB3GAP2|STX17|TRIM38|UBQLN4|UBXN2A|VPS13A|VPS33A|VPS36|VPS41|WAC
negative regulation of nucleic acid-templated transcription [GoID:GO:1903507; evidenceTypes:IBA|IC|IDA|IEA|IGI|IMP|IPI|ISS|NAS|TAS]	GeneOntology_BP	106	1093	1172	82.2258	8.40891	9.69808	1	2.90662	0.00365352	0.0331728	ARID4A|ATAD2B|ATF7IP|ATP8B1|BCOR|CBFA2T2|CCAR1|CGGBP1|CIITA|CREBZF|CTNNB1|DDX5|DLG1|EED|EID2|EID2B|EPC1|ERN2|EZH1|FAM172A|KLF8|LCOR|LIMS1|LRRFIP1|MAGEF1|MBTD1|MDM4|MPHOSPH8|MSL3|NIPBL|ORC2|PHC3|PURA|RBAK|RCOR3|REST|RFX3|RPS6KA5|RSF1|RTF1|SCAI|SETDB2|SIM2|SOX6|TAF7|TCERG1|THRB|TPR|TRIM33|TSC22D4|USP47|XPO1|ZBED6|ZBTB1|ZBTB20|ZBTB26|ZBTB37|ZBTB6|ZC3H8|ZEB1|ZFP90|ZHX2|ZMYM5|ZMYND8|ZNF10|ZNF12|ZNF134|ZNF141|ZNF148|ZNF175|ZNF177|ZNF180|ZNF19|ZNF224|ZNF239|ZNF248|ZNF253|ZNF254|ZNF256|ZNF266|ZNF274|ZNF304|ZNF345|ZNF350|ZNF404|ZNF431|ZNF439|ZNF440|ZNF451|ZNF529|ZNF540|ZNF550|ZNF558|ZNF559|ZNF566|ZNF568|ZNF587B|ZNF599|ZNF669|ZNF675|ZNF75A|ZNF8|ZNF85|ZNF875|ZNF91|ZNF93
process utilizing autophagic mechanism [GoID:GO:0061919; evidenceTypes:HMP|IBA|IC|IDA|IEA|IEP|IGI|IMP|ISS|NAS|TAS]	GeneOntology_BP	21	476	1172	35.8092	5.66618	4.41176	0	-2.90665	0.00365326	0.0331728	ATG14|ATG16L1|ATM|CASP3|EXOC1|LIX1|MFSD8|MTMR9|PIK3C2A|PIK3CA|RAB3GAP1|RAB3GAP2|STX17|TRIM38|UBQLN4|UBXN2A|VPS13A|VPS33A|VPS36|VPS41|WAC
MORF_HAT1	MSigDB_C4	4	168	1172	12.6386	3.40036	2.38095	0	-2.90627	0.00365765	0.0331764	POM121|SNRNP200|TARDBP|XPO1
GSE21063_CTRL_VS_ANTI_IGM_STIM_BCELL_NFATC1_KO_16H_UP	MSigDB_C7	4	168	1172	12.6386	3.40036	2.38095	0	-2.90627	0.00365765	0.0331764	ANKRD46|CACNB2|MTFR1L|TMEM260
GSE29615_CTRL_VS_DAY3_LAIV_IFLU_VACCINE_PBMC_UP	MSigDB_C7	4	168	1172	12.6386	3.40036	2.38095	0	-2.90627	0.00365765	0.0331764	CREBRF|PRPF40A|YPEL5|ZNF586
GSE33292_DN3_THYMOCYTE_VS_TCELL_LYMPHOMA_FROM_TCF1_KO_DN	MSigDB_C7	4	168	1172	12.6386	3.40036	2.38095	0	-2.90627	0.00365765	0.0331764	CILK1|LINC00342|PHTF2|ZNF548
regulation of transmembrane transport [GoID:GO:0034762; evidenceTypes:IBA|IC|IDA|IEA|IGI|IMP|ISS|NAS|TAS]	GeneOntology_BP	17	408	1172	30.6936	5.25766	4.16667	0	-2.9054	0.0036679	0.0332608	AKAP9|APPL2|ARF1|C2CD5|CACNB2|COA8|COX17|DLG1|KCNRG|KIF5B|KLHL24|OCLN|PDZK1|SCN11A|SESTD1|SLC26A6|SORBS1
IVANOVA_HEMATOPOIESIS_INTERMEDIATE_PROGENITOR	MSigDB_C2	2	124	1172	9.32845	2.9255	1.6129	0	-2.90392	0.00368528	0.0333759	FAM149B1|ZNF266
REACTOME_CELL_SURFACE_INTERACTIONS_AT_THE_VASCULAR_WALL	MSigDB_C2	2	124	1172	9.32845	2.9255	1.6129	0	-2.90392	0.00368528	0.0333759	PIK3CA|SPN
REACTOME_ESTROGEN_DEPENDENT_GENE_EXPRESSION	MSigDB_C2	2	124	1172	9.32845	2.9255	1.6129	0	-2.90392	0.00368528	0.0333759	DDX5|KAT2B
GSE23114_WT_VS_SLE2C1_MOUSE_PERITONEAL_CAVITY_B1A_BCELL_DN	MSigDB_C7	2	124	1172	9.32845	2.9255	1.6129	0	-2.90392	0.00368528	0.0333759	ADH4|LEKR1
FARMER_BREAST_CANCER_APOCRINE_VS_LUMINAL	MSigDB_C2	11	302	1172	22.7193	4.53918	3.64238	0	-2.89981	0.00373393	0.0337914	C2CD5|CROT|FAM106A|GALNT3|MED13|PHKB|PNISR|POLG2|SREK1|WDR19|ZDHHC17
JAATINEN_HEMATOPOIETIC_STEM_CELL_UP	MSigDB_C2	11	302	1172	22.7193	4.53918	3.64238	0	-2.89981	0.00373393	0.0337914	ADAM28|ANKRD28|CEP170|CREBZF|FANCL|MEST|POGZ|TUG1|ZMAT1|ZNF117|ZNF302
Synapse	UniProt-Keyword	12	320	1172	24.0734	4.66975	3.75	0	-2.8998	0.00373401	0.0337914	ARF1|BTBD8|CTNNB1|DIP2A|DLG1|GRIP1|LRRTM2|OPHN1|PJA2|SRGAP2|STXBP5|ZDHHC17
MIR548AO_5P_MIR548AX	MSigDB_C3	20	139	1172	10.4569	3.09589	14.3885	1	2.8992	0.00374111	0.0338299	EIF5|FAM13B|FANCL|GOLGA8A|GOLGA8B|MED13|NIPBL|PAN3|PRIMPOL|RBM26|REV3L|SAMD8|SI|SREK1|TRMT13|TSR1|XPO1|ZDHHC21|ZNF765|ZNF813
GCM_RAB10	MSigDB_C4	23	168	1172	12.6386	3.40036	13.6905	1	2.8992	0.00374112	0.0338299	AGAP4|ARID4B|C5ORF24|CEP350|CPLANE1|DMTF1|EDEM3|ERBIN|FNBP4|HECTD1|IPO8|IPO9|KIAA1191|MFSD8|MON2|PTAR1|SNRNP200|TMEM245|VPS13B|WDR11|ZNF302|ZNF507|ZRANB2
GSE29615_CTRL_VS_DAY3_LAIV_IFLU_VACCINE_PBMC_DN	MSigDB_C7	20	139	1172	10.4569	3.09589	14.3885	1	2.8992	0.00374111	0.0338299	ANGEL2|BBS2|BBS4|CEP350|CMBL|DDX17|FTX|IPO9|LINC00894|METTL3|MFSD8|MON2|OIP5-AS1|PANK3|PCYOX1|SEC24B-AS1|TUT4|VPS36|XPO1|ZNF404
ACEVEDO_LIVER_CANCER_UP	MSigDB_C2	48	908	1172	68.3084	7.71308	5.28634	0	-2.89855	0.00374887	0.0338914	AFF4|AHCTF1|AHSA2P|ANGEL2|ANKMY2|BBX|CDC16|DCP2|DHX36|DMTF1|DTWD1|GOLGA4|GPBP1|IK|IPO9|KANSL1|LCMT2|LCOR|METTL3|MTX3|PDCD7|POLR2J3|PPP2R5A|PTBP2|PURA|RBM6|RSRP1|SLC26A6|SLC38A9|SLU7|SRP19|SUN1|TAF7|TARBP1|TMEM245|TRIM38|TRIP12|USP34|UTP3|WDR11|XPO1|YPEL5|ZHX2|ZNF329|ZNF544|ZNF791|ZNF83|ZSCAN18
GAUSSMANN_MLL_AF4_FUSION_TARGETS_G_UP	MSigDB_C2	5	188	1172	14.1431	3.59474	2.65957	0	-2.89688	0.0037689	0.0339516	AVL9|CREBRF|SLC26A2|ZBTB1|ZNF568
SRF_C	MSigDB_C3	5	188	1172	14.1431	3.59474	2.65957	0	-2.89688	0.0037689	0.0339516	CDC14A|ERBIN|KALRN|RSF1|SETD2
GSE1460_DP_VS_CD4_THYMOCYTE_UP	MSigDB_C7	5	188	1172	14.1431	3.59474	2.65957	0	-2.89688	0.0037689	0.0339516	ANKHD1|CGGBP1|COX17|DGKE|WDR19
GSE17721_12H_VS_24H_PAM3CSK4_BMDC_UP	MSigDB_C7	5	188	1172	14.1431	3.59474	2.65957	0	-2.89688	0.0037689	0.0339516	C9ORF64|GRAMD2B|TMEM168|UBXN2A|ZFP82
GSE19772_CTRL_VS_HCMV_INF_MONOCYTES_UP	MSigDB_C7	5	188	1172	14.1431	3.59474	2.65957	0	-2.89688	0.0037689	0.0339516	ANKRD46|FNBP1|PHTF2|TM7SF3|TUT7
GSE2405_HEAT_KILLED_LYSATE_VS_LIVE_A_PHAGOCYTOPHILUM_STIM_NEUTROPHIL_9H_DN	MSigDB_C7	5	188	1172	14.1431	3.59474	2.65957	0	-2.89688	0.0037689	0.0339516	IPP|N4BP2|NT5C2|RHOH|UNC5CL
GSE26343_WT_VS_NFAT5_KO_MACROPHAGE_LPS_STIM_UP	MSigDB_C7	5	188	1172	14.1431	3.59474	2.65957	0	-2.89688	0.0037689	0.0339516	FGFR1|TMEM80|TNKS2|USP48|ZFP90
GSE29164_CD8_TCELL_VS_CD8_TCELL_AND_IL12_TREATED_MELANOMA_DAY3_DN	MSigDB_C7	5	188	1172	14.1431	3.59474	2.65957	0	-2.89688	0.0037689	0.0339516	MBTD1|PATJ|RBM25|SLC30A4|TPR
GSE39152_BRAIN_VS_SPLEEN_CD103_NEG_MEMORY_CD8_TCELL_UP	MSigDB_C7	5	188	1172	14.1431	3.59474	2.65957	0	-2.89688	0.0037689	0.0339516	CASP3|CLK4|EIF5|FNBP4|KALRN
GSE41867_LCMV_ARMSTRONG_VS_CLONE13_DAY6_EFFECTOR_CD8_TCELL_DN	MSigDB_C7	5	188	1172	14.1431	3.59474	2.65957	0	-2.89688	0.0037689	0.0339516	CIRBP|DNAJC27|MYCBP2|OMA1|ZDHHC17
GSE5589_IL6_KO_VS_IL10_KO_LPS_AND_IL6_STIM_MACROPHAGE_45MIN_UP	MSigDB_C7	5	188	1172	14.1431	3.59474	2.65957	0	-2.89688	0.0037689	0.0339516	DIP2A|HSD17B7|PCM1|PELI1|VPS33A
GSE9988_ANTI_TREM1_VS_LPS_MONOCYTE_UP	MSigDB_C7	5	188	1172	14.1431	3.59474	2.65957	0	-2.89688	0.0037689	0.0339516	ANKRD28|GPCPD1|JMJD1C|SLC26A2|TUT7
GSE9988_LPS_VS_VEHICLE_TREATED_MONOCYTE_DN	MSigDB_C7	5	188	1172	14.1431	3.59474	2.65957	0	-2.89688	0.0037689	0.0339516	DCLRE1C|DDX17|PURA|SDHA|SPIDR
RNA splicing, via transesterification reactions [GoID:GO:0000375; evidenceTypes:IBA|IC|IDA|IEA|IGI|IMP|ISS|NAS|TAS]	GeneOntology_BP	32	259	1172	19.4844	4.20954	12.3552	1	2.89638	0.00377492	0.0339886	CDK13|CELF6|CIRBP|DDX17|DDX5|FAM172A|FRG1|GPATCH1|IK|LUC7L3|METTL14|METTL3|NSRP1|PPWD1|PRPF39|PRPF40A|RBM25|RBM39|RBM4|RBM5|RBM6|REST|RNPC3|SCAF11|SETX|SLU7|SNIP1|SNRNP200|SRSF5|SRSF6|TIA1|TRA2A
peptide biosynthetic process [GoID:GO:0043043; evidenceTypes:HDA|IBA|IC|IDA|IEA|IGI|IMP|IPI|ISS|NAS|TAS]	GeneOntology_BP	26	558	1172	41.978	6.11817	4.6595	0	-2.8964	0.00377476	0.0339886	CAPRIN2|CIRBP|CNOT6|DCP2|DHX36|DIS3L2|DND1|EIF3C|EIF5|METTL14|METTL3|NEMF|PAN3|PTCD3|PURA|RBM4|RC3H2|SECISBP2|SEPSECS|TARDBP|TIA1|TPR|TUT4|TUT7|UNK|ZNF540
RNA polymerase I core binding [GoID:GO:0001042; evidenceTypes:IBA|IDA|ISS]	GeneOntology_MF	3	5	1172	0.376147	0.589712	60	1	2.89565	0.00378369	0.0340589	RRN3|RRN3P1|RRN3P2
chr2p15	MSigDB_C1	5	15	1172	1.12844	1.02108	33.3333	1	2.89521	0.00378907	0.0340987	AHSA2P|C2ORF74|USP34|WDPCP|XPO1
protein targeting [GoID:GO:0006605; evidenceTypes:HMP|IBA|IC|IDA|IEA|IGI|IMP|IPI|ISS|NAS|TAS]	GeneOntology_BP	9	265	1172	19.9358	4.25718	3.39623	0	-2.89487	0.00379312	0.0341265	C2CD5|ERBIN|LONP2|PDZK1|SRP19|VPS13A|VPS41|ZDHHC21|ZFAND6
LANDIS_ERBB2_BREAST_TUMORS_324_UP	MSigDB_C2	3	146	1172	10.9835	3.17217	2.05479	0	-2.8943	0.00380001	0.0341713	GALNT3|LRRFIP1|SRP19
MIR6852_5P	MSigDB_C3	3	146	1172	10.9835	3.17217	2.05479	0	-2.8943	0.00380001	0.0341713	MBTD1|SLC38A9|SNURF
FAN_OVARY_CL1_GPRC5A_TNFRS12A_HIGH_SELECTABLE_FOLLICLE_STROMAL_CELL	MSigDB_C8	14	355	1172	26.7065	4.91285	3.94366	0	-2.89385	0.00380548	0.0342118	ANKRD28|DDX5|EIF5|FGFR1|FUBP1|GOLGA4|JMJD1C|KIF5B|PNRC2|PRPF38B|RBBP6|RBM25|SRP19|TARDBP
BASSO_CD40_SIGNALING_DN	MSigDB_C2	0	71	1172	5.34129	2.21749	0	0	-2.89215	0.00382613	0.0342934
CROMER_METASTASIS_DN	MSigDB_C2	0	71	1172	5.34129	2.21749	0	0	-2.89215	0.00382613	0.0342934
FRASOR_RESPONSE_TO_ESTRADIOL_DN	MSigDB_C2	0	71	1172	5.34129	2.21749	0	0	-2.89215	0.00382613	0.0342934
MOREAUX_B_LYMPHOCYTE_MATURATION_BY_TACI_UP	MSigDB_C2	0	71	1172	5.34129	2.21749	0	0	-2.89215	0.00382613	0.0342934
GTGACGY_E4F1_Q6	MSigDB_C3	27	574	1172	43.1817	6.20196	4.70383	0	-2.89246	0.00382242	0.0342934	AFF4|CARF|CEP44|DHX36|DMTF1|DNAJC27|FLT1|GALK2|GPBP1|JADE1|LCMT2|MARCHF6|MLLT10|MSANTD2|NEK1|PHF20|R3HCC1L|RBBP6|SECISBP2|SETX|SLC25A37|SRSF5|TNKS2|XRCC2|ZBTB20|ZNF23|ZNF830
MODULE_107	MSigDB_C4	0	71	1172	5.34129	2.21749	0	0	-2.89215	0.00382613	0.0342934
THAKAR_PBMC_INACTIVATED_INFLUENZA_AGE_21_30YO_NONRESPONDER_7DY_DN	MSigDB_C7	0	71	1172	5.34129	2.21749	0	0	-2.89215	0.00382613	0.0342934
carbohydrate derivative transport [GoID:GO:1901264; evidenceTypes:IBA|IDA|IEA|IMP|ISS|NAS|TAS]	GeneOntology_BP	0	71	1172	5.34129	2.21749	0	0	-2.89215	0.00382613	0.0342934
cardiac cell development [GoID:GO:0055006; evidenceTypes:IBA|IDA|IEA|IGI|IMP|ISS|NAS]	GeneOntology_BP	0	71	1172	5.34129	2.21749	0	0	-2.89215	0.00382613	0.0342934
reactive nitrogen species metabolic process [GoID:GO:2001057; evidenceTypes:IBA|IC|IDA|IEA|IMP|ISS|NAS|TAS]	GeneOntology_BP	0	71	1172	5.34129	2.21749	0	0	-2.89215	0.00382613	0.0342934
regulation of leukocyte mediated cytotoxicity [GoID:GO:0001910; evidenceTypes:IBA|IDA|IEA|IMP|ISS|TAS]	GeneOntology_BP	0	71	1172	5.34129	2.21749	0	0	-2.89215	0.00382613	0.0342934
intracellular receptor signaling pathway [GoID:GO:0030522; evidenceTypes:IBA|IDA|IEA|IGI|IMP|ISS|NAS|TAS]	GeneOntology_BP	7	227	1172	17.0771	3.94503	3.0837	0	-2.89122	0.00383753	0.0343869	ALPK1|DDX17|DDX5|ERBIN|TAF7|THRB|UBE3A
positive regulation of cellular protein localization [GoID:GO:1903829; evidenceTypes:HDA|HMP|IBA|IC|IDA|IEA|IGI|IMP|ISS|NAS|TAS]	GeneOntology_BP	8	246	1172	18.5065	4.10427	3.25203	0	-2.89063	0.00384466	0.0344421	C2CD5|DLG1|KIF5B|PDZK1|RAB11FIP2|SORBS1|TARDBP|TPR
ELVIDGE_HIF1A_AND_HIF2A_TARGETS_DN	MSigDB_C2	1	99	1172	7.44772	2.61612	1.0101	0	-2.88997	0.00385277	0.03448	PGAP1
MIR4685_5P	MSigDB_C3	1	99	1172	7.44772	2.61612	1.0101	0	-2.88997	0.00385277	0.03448	UACA
MIR6837_5P	MSigDB_C3	1	99	1172	7.44772	2.61612	1.0101	0	-2.88997	0.00385277	0.03448	UACA
GSE29614_CTRL_VS_DAY7_TIV_FLU_VACCINE_PBMC_UP	MSigDB_C7	1	99	1172	7.44772	2.61612	1.0101	0	-2.88997	0.00385277	0.03448	LINC01949
macromolecule catabolic process [GoID:GO:0009057; evidenceTypes:IBA|IC|IDA|IEA|IGI|IMP|IPI|ISS|NAS|TAS]	GeneOntology_BP	63	1137	1172	85.5359	8.56346	5.5409	0	-2.88939	0.00385985	0.0345347	ANAPC1|ANAPC4|ANGEL2|ANKIB1|ATM|CCDC84|CDC16|CIRBP|CNOT6|CTNNB1|DCP2|DDX5|DHX36|DIS3L2|DND1|EDEM3|ERN2|FBXL17|FBXO11|FBXW8|HECTD1|KLHDC1|LONP2|MAGEF1|MARCHF6|MDM4|MEIOC|METTL14|METTL3|MFSD8|MYCBP2|NEMF|NRDC|OGA|OGT|OMA1|OPHN1|PAN3|PCYOX1|PELI1|PNRC2|RBBP6|RC3H2|RNASEH2B|RSPRY1|SECISBP2|SPOP|TARDBP|TRIP12|TUT4|TUT7|UBE2G2|UBE3A|UBQLN4|UBXN2A|USP34|USP47|USP48|VPS13A|VPS36|WAC|XPO1|ZHX2
negative regulation of RNA biosynthetic process [GoID:GO:1902679; evidenceTypes:IBA|IC|IDA|IEA|IGI|IMP|IPI|ISS|NAS|TAS]	GeneOntology_BP	106	1095	1172	82.3763	8.41601	9.68037	1	2.88909	0.00386362	0.0345598	ARID4A|ATAD2B|ATF7IP|ATP8B1|BCOR|CBFA2T2|CCAR1|CGGBP1|CIITA|CREBZF|CTNNB1|DDX5|DLG1|EED|EID2|EID2B|EPC1|ERN2|EZH1|FAM172A|KLF8|LCOR|LIMS1|LRRFIP1|MAGEF1|MBTD1|MDM4|MPHOSPH8|MSL3|NIPBL|ORC2|PHC3|PURA|RBAK|RCOR3|REST|RFX3|RPS6KA5|RSF1|RTF1|SCAI|SETDB2|SIM2|SOX6|TAF7|TCERG1|THRB|TPR|TRIM33|TSC22D4|USP47|XPO1|ZBED6|ZBTB1|ZBTB20|ZBTB26|ZBTB37|ZBTB6|ZC3H8|ZEB1|ZFP90|ZHX2|ZMYM5|ZMYND8|ZNF10|ZNF12|ZNF134|ZNF141|ZNF148|ZNF175|ZNF177|ZNF180|ZNF19|ZNF224|ZNF239|ZNF248|ZNF253|ZNF254|ZNF256|ZNF266|ZNF274|ZNF304|ZNF345|ZNF350|ZNF404|ZNF431|ZNF439|ZNF440|ZNF451|ZNF529|ZNF540|ZNF550|ZNF558|ZNF559|ZNF566|ZNF568|ZNF587B|ZNF599|ZNF669|ZNF675|ZNF75A|ZNF8|ZNF85|ZNF875|ZNF91|ZNF93
WEST_ADRENOCORTICAL_TUMOR_UP	MSigDB_C2	10	283	1172	21.2899	4.39681	3.53357	0	-2.88854	0.00387032	0.0345761	ANKHD1|ANKMY2|CTC-338M12.4|FGFR1|HSD17B7|KIF5B|PANK3|TNPO1|VPS41|XPO1
MIR499B_3P	MSigDB_C3	21	149	1172	11.2092	3.20429	14.094	1	2.88859	0.00386978	0.0345761	CAPRIN2|CCNL1|CEP44|EDEM3|FGFBP3|GXYLT1|IPO8|JMJD1C|MSANTD2|MYO6|PCM1|PGAP1|POM121|RUFY3|SLC30A4|SOX6|SPIN1|TRIO|ZNF257|ZNF260|ZNF529
GSE14415_ACT_VS_CTRL_NATURAL_TREG_UP	MSigDB_C7	4	167	1172	12.5633	3.39034	2.39521	0	-2.88846	0.00387128	0.0345761	COX19|NIPSNAP3B|OMA1|ZMAT1
GSE15930_NAIVE_VS_48H_IN_VITRO_STIM_IL12_CD8_TCELL_UP	MSigDB_C7	4	167	1172	12.5633	3.39034	2.39521	0	-2.88846	0.00387128	0.0345761	MBTD1|RECK|STX2|ZBTB20
GSE6259_FLT3L_INDUCED_DEC205_POS_DC_VS_CD8_TCELL_DN	MSigDB_C7	4	167	1172	12.5633	3.39034	2.39521	0	-2.88846	0.00387128	0.0345761	DCP2|GOLGA8A|MAP3K8|SETDB2
KEGG_NEUROACTIVE_LIGAND_RECEPTOR_INTERACTION	MSigDB_C2	2	123	1172	9.25323	2.91378	1.62602	0	-2.8838	0.00392911	0.0350573	NPFFR1|THRB
AIZARANI_LIVER_C32_MVECS_3	MSigDB_C8	2	123	1172	9.25323	2.91378	1.62602	0	-2.8838	0.00392911	0.0350573	FGFR1|ZMYND8
DESCARTES_FETAL_SPLEEN_AFP_ALB_POSITIVE_CELLS	MSigDB_C8	2	123	1172	9.25323	2.91378	1.62602	0	-2.8838	0.00392911	0.0350573	ADH4|GSTA1
import across plasma membrane [GoID:GO:0098739; evidenceTypes:IBA|IC|IDA|IEA|IGI|IMP|ISS|TAS]	GeneOntology_BP	2	123	1172	9.25323	2.91378	1.62602	0	-2.8838	0.00392911	0.0350573	ABCC9|DLG1
REACTOME_ESR_MEDIATED_SIGNALING	MSigDB_C2	5	187	1172	14.0679	3.58528	2.6738	0	-2.87988	0.00397829	0.035363	DDX5|KAT2B|PIK3CA|XPO1|ZDHHC21
MIR224_5P	MSigDB_C3	22	159	1172	11.9615	3.30899	13.8365	1	2.88092	0.00396522	0.035363	ABHD18|ANKIB1|ATAD2B|ATXN7|CACNB2|CHD2|DDX17|EDEM3|KDM5A|LCOR|MAGI1|MARCHF6|MED13|OCLN|PPP2R5A|SCAI|TMEM168|TMEM260|TNKS2|ZFAND6|ZFP28|ZMYM4
GSE12392_CD8A_POS_VS_NEG_SPLEEN_DC_DN	MSigDB_C7	5	187	1172	14.0679	3.58528	2.6738	0	-2.87988	0.00397829	0.035363	FGFR1|PPP2R5A|PRR11|SPN|SRGAP2
GSE1432_6H_VS_24H_IFNG_MICROGLIA_UP	MSigDB_C7	5	187	1172	14.0679	3.58528	2.6738	0	-2.87988	0.00397829	0.035363	CGGBP1|ERBIN|MARCHF6|TARDBP|TRIP12
GSE17186_BLOOD_VS_CORD_BLOOD_CD21LOW_TRANSITIONAL_BCELL_DN	MSigDB_C7	5	187	1172	14.0679	3.58528	2.6738	0	-2.87988	0.00397829	0.035363	ALMS1|CDC14A|RPS6KA5|SRGAP2|UBE2G2
GSE17186_MEMORY_VS_CD21LOW_TRANSITIONAL_BCELL_UP	MSigDB_C7	5	187	1172	14.0679	3.58528	2.6738	0	-2.87988	0.00397829	0.035363	ALMS1|FGFBP3|NHLRC2|RCBTB2|TBRG1
GSE17974_CTRL_VS_ACT_IL4_AND_ANTI_IL12_6H_CD4_TCELL_DN	MSigDB_C7	5	187	1172	14.0679	3.58528	2.6738	0	-2.87988	0.00397829	0.035363	FNTB|LEKR1|PIGM|ZNF239|ZNF485
GSE23505_IL6_IL1_VS_IL6_IL1_TGFB_TREATED_CD4_TCELL_DN	MSigDB_C7	5	187	1172	14.0679	3.58528	2.6738	0	-2.87988	0.00397829	0.035363	ANAPC1|ANAPC4|APPL2|NEK1|ZNF623
GSE24026_PD1_LIGATION_VS_CTRL_IN_ACT_TCELL_LINE_DN	MSigDB_C7	5	187	1172	14.0679	3.58528	2.6738	0	-2.87988	0.00397829	0.035363	NRF1|PTCD3|SUN1|USPL1|YTHDC2
GSE2706_2H_VS_8H_R848_AND_LPS_STIM_DC_UP	MSigDB_C7	5	187	1172	14.0679	3.58528	2.6738	0	-2.87988	0.00397829	0.035363	ATM|CCDC14|ERBIN|PCYOX1|ZNF641
GSE33374_CD8_ALPHAALPHA_VS_ALPHABETA_CD161_HIGH_TCELL_DN	MSigDB_C7	5	187	1172	14.0679	3.58528	2.6738	0	-2.87988	0.00397829	0.035363	GOSR1|IDNK|MYO6|PELI1|SRGAP2
GSE40666_WT_VS_STAT1_KO_CD8_TCELL_WITH_IFNA_STIM_90MIN_DN	MSigDB_C7	5	187	1172	14.0679	3.58528	2.6738	0	-2.87988	0.00397829	0.035363	ABI2|ALMS1|FAR1|N4BP2|PRR11
GSE411_UNSTIM_VS_400MIN_IL6_STIM_SOCS3_KO_MACROPHAGE_DN	MSigDB_C7	5	187	1172	14.0679	3.58528	2.6738	0	-2.87988	0.00397829	0.035363	DNM3|IFT80|RNASEH2B|SCAF11|TOP2B
cysteine-type endopeptidase activity involved in apoptotic process [GoID:GO:0097153; evidenceTypes:IBA|IDA|IEA|IEP|IGI|IMP|ISS|NAS|TAS]	GeneOntology_MF	5	187	1172	14.0679	3.58528	2.6738	0	-2.87988	0.00397829	0.035363	CARD8|CASP3|REST|UACA|USP47
vesicle organization [GoID:GO:0016050; evidenceTypes:IBA|IC|IDA|IEA|IEP|IGI|IMP|ISS|NAS|TAS]	GeneOntology_BP	9	264	1172	19.8606	4.24928	3.40909	0	-2.88016	0.00397479	0.035363	ARF1|C2CD5|GOSR1|KIF5B|STX16|STX17|STX2|VPS36|VPS41
MIR664B_3P	MSigDB_C3	48	431	1172	32.4239	5.39972	11.1369	1	2.87873	0.00399278	0.0354829	ABI2|AHCTF1|AHSA2P|ANGEL2|ANKIB1|ANKRD10|C2CD5|CCAR1|DAPP1|DBT|DCP2|DGKE|GPBP1|GXYLT1|IPO9|KIF5B|LIMS1|LRRTM2|MBTD1|METTL14|MYO6|NAPEPLD|NKTR|NSUN6|OGT|PATJ|PHF20L1|PHKB|PIK3CA|PJA2|PKN2|RUFY2|SETX|SLC16A7|SLC25A16|SORBS1|SRP19|STXBP5|TAOK1|TPR|XKR6|YPEL1|YTHDC2|ZBTB10|ZMYM4|ZNF347|ZNF605|ZNF655
REACTOME_CELLULAR_RESPONSE_TO_CHEMICAL_STRESS	MSigDB_C2	3	145	1172	10.9083	3.16139	2.06897	0	-2.87544	0.0040346	0.0357741	CHD9|COX19|FBXL17
PHB2_TARGET_GENES	MSigDB_C3	3	145	1172	10.9083	3.16139	2.06897	0	-2.87544	0.0040346	0.0357741	AHI1|CEP95|ZNF83
GSE26488_WT_VS_VP16_TRANSGENIC_HDAC7_KO_DOUBLE_POSITIVE_THYMOCYTE_DN	MSigDB_C7	3	145	1172	10.9083	3.16139	2.06897	0	-2.87544	0.0040346	0.0357741	MYCBP2|RUFY3|WDR11
GSE40274_CTRL_VS_GATA1_TRANSDUCED_ACTIVATED_CD4_TCELL_DN	MSigDB_C7	3	145	1172	10.9083	3.16139	2.06897	0	-2.87544	0.0040346	0.0357741	CCNL1|LINC-PINT|MIRLET7D
GSE40274_CTRL_VS_XBP1_TRANSDUCED_ACTIVATED_CD4_TCELL_DN	MSigDB_C7	3	145	1172	10.9083	3.16139	2.06897	0	-2.87544	0.0040346	0.0357741	DBT|MZT2B|TARBP1
GSE5542_IFNG_VS_IFNA_TREATED_EPITHELIAL_CELLS_6H_DN	MSigDB_C7	3	145	1172	10.9083	3.16139	2.06897	0	-2.87544	0.0040346	0.0357741	AP2A1|RPS6KA5|SLC16A7
transporter complex [GoID:GO:1990351; evidenceTypes:IBA|IC|IDA|IEA|IGI|IMP|IPI|ISS|NAS|TAS]	GeneOntology_CC	7	226	1172	17.0019	3.93646	3.09735	0	-2.8755	0.00403389	0.0357741	ABCC9|AKAP9|ATP8B1|CACNB2|SCN11A|SLC26A6|STXBP5
hormone transport [GoID:GO:0009914; evidenceTypes:IBA|IC|IDA|IEA|IGI|IMP|IPI|ISS|NAS|TAS]	GeneOntology_BP	7	226	1172	17.0019	3.93646	3.09735	0	-2.8755	0.00403389	0.0357741	KIF5B|RAB11FIP2|REST|RFX3|TARDBP|TM7SF3|ZBED6
Prenylation	UniProt-Keyword	3	145	1172	10.9083	3.16139	2.06897	0	-2.87544	0.0040346	0.0357741	PDE6B|PHKB|RHOH
negative regulation of biosynthetic process [GoID:GO:0009890; evidenceTypes:IBA|IC|IDA|IEA|IGI|IMP|IPI|ISS|NAS|TAS]	GeneOntology_BP	130	1383	1172	104.042	9.36374	9.39986	1	2.87383	0.00405525	0.0359482	AP2A1|ARID4A|ATAD2B|ATF7IP|ATP8B1|BCOR|BMPR2|CAPRIN2|CBFA2T2|CCAR1|CDAN1|CGGBP1|CIITA|CIRBP|CNOT6|COA8|CREBZF|CTNNB1|DCP2|DDX5|DHX36|DIS3L2|DLG1|DND1|EED|EID2|EID2B|EPC1|ERN2|EZH1|FAM172A|KLF8|LCOR|LIMS1|LRRFIP1|MAGEF1|MBTD1|MDM4|METTL14|METTL3|MPHOSPH8|MSL3|NIPBL|ORC2|ORMDL1|PAN3|PHC3|PURA|RBAK|RBM4|RC3H2|RCOR3|REST|RFX3|RPS6KA5|RSF1|RTF1|SCAI|SETDB2|SIM2|SOX6|TAF7|TARDBP|TCERG1|THRB|TIA1|TPR|TRIM33|TSC22D4|TTF1|TUT4|TUT7|UNK|USP47|XPO1|ZBED6|ZBTB1|ZBTB20|ZBTB26|ZBTB37|ZBTB6|ZC3H8|ZEB1|ZFP90|ZHX2|ZMYM5|ZMYND8|ZNF10|ZNF12|ZNF134|ZNF141|ZNF148|ZNF175|ZNF177|ZNF180|ZNF19|ZNF224|ZNF239|ZNF248|ZNF253|ZNF254|ZNF256|ZNF266|ZNF274|ZNF304|ZNF345|ZNF350|ZNF404|ZNF431|ZNF439|ZNF440|ZNF451|ZNF529|ZNF540|ZNF550|ZNF558|ZNF559|ZNF566|ZNF568|ZNF587B|ZNF599|ZNF669|ZNF675|ZNF75A|ZNF8|ZNF830|ZNF85|ZNF875|ZNF91|ZNF93
GSE3982_DC_VS_BASOPHIL_DN	MSigDB_C7	24	179	1172	13.4661	3.50867	13.4078	1	2.87265	0.0040705	0.0360744	C2ORF68|CAPRIN2|CARD8|CCNL1|ERCC5|GALNT3|KANSL1L|KDM5A|MAGEF1|MTERF1|PPP2R5A|RHOH|S100PBP|SPOP|SRSF6|TPR|TRA2A|TRAPPC2|TRIM52|ZEB1|ZMYND8|ZNF266|ZNF586|ZNF665
regulation of GTPase activity [GoID:GO:0043087; evidenceTypes:HMP|IBA|IC|IDA|IEA|IGI|IMP|ISS|TAS]	GeneOntology_BP	11	300	1172	22.5688	4.52442	3.66667	0	-2.87195	0.00407945	0.0361447	EIF5|LIMS1|RAB11FIP2|RAB3GAP1|RAB3GAP2|RABGAP1|RALGAPA1|RASA1|RASA2|RICTOR|SRGAP2
GAUSSMANN_MLL_AF4_FUSION_TARGETS_F_UP	MSigDB_C2	4	166	1172	12.4881	3.38028	2.40964	0	-2.8706	0.00409688	0.036209	MAP3K8|RBM26|RCBTB2|RSRP1
MIR10525_3P	MSigDB_C3	9	43	1172	3.23487	1.72727	20.9302	1	2.87083	0.00409397	0.036209	ANKIB1|PCDHGA8|PCMTD2|PNISR|RCOR3|SESTD1|TAOK1|ZMYM2|ZNF470
RBM34_TARGET_GENES	MSigDB_C3	43	827	1172	62.2148	7.38131	5.19952	0	-2.87117	0.00408951	0.036209	AFF4|ARHGEF1|ARID2|AVL9|C2ORF68|CASP3|CDC14A|COX17|DMXL1|FBXW2|FRG1|GABPB1-AS1|LIMS1|LINC01424|MON2|MSL3|MYO6|N4BP2|PCMTD1|PCYOX1|PDXDC2P-NPIPB14P|PPP2R5A|PRIMPOL|PURA|REST|SAV1|SECISBP2|SMG1P5|SORBS1|SRSF6|STX16|SUN1|SYCP2|THUMPD3-AS1|TMEM147-AS1|UBE2G2|USP48|YPEL1|ZMYM5|ZNF558|ZNF638|ZNF75D|ZNF782
GSE12198_LOW_IL2_STIM_NK_CELL_VS_HIGH_IL2_STIM_NK_CELL_DN	MSigDB_C7	4	166	1172	12.4881	3.38028	2.40964	0	-2.8706	0.00409688	0.036209	GPCPD1|SLC16A7|VPS41|WDPCP
GSE18281_SUBCAPSULAR_VS_PERIMEDULLARY_CORTICAL_REGION_OF_THYMUS_DN	MSigDB_C7	4	166	1172	12.4881	3.38028	2.40964	0	-2.8706	0.00409688	0.036209	COX17|KALRN|PHF20|ZFAND6
GSE22935_UNSTIM_VS_24H_MBOVIS_BCG_STIM_MACROPHAGE_UP	MSigDB_C7	4	166	1172	12.4881	3.38028	2.40964	0	-2.8706	0.00409688	0.036209	FKTN|KAT2B|XRCC2|ZEB1
GSE26488_WT_VS_VP16_TRANSGENIC_HDAC7_KO_DOUBLE_POSITIVE_THYMOCYTE_UP	MSigDB_C7	4	166	1172	12.4881	3.38028	2.40964	0	-2.8706	0.00409688	0.036209	FNBP1|POLG2|RDH5|TRIP12
GSE37532_WT_VS_PPARG_KO_LN_TREG_UP	MSigDB_C7	4	166	1172	12.4881	3.38028	2.40964	0	-2.8706	0.00409688	0.036209	ANKRD10|DAPP1|MFSD11|NFAT5
GSE5099_UNSTIM_VS_MCSF_TREATED_MONOCYTE_DAY7_DN	MSigDB_C7	4	166	1172	12.4881	3.38028	2.40964	0	-2.8706	0.00409688	0.036209	ARF1|C9ORF64|MYO19|PGF
cytoplasmic side of membrane [GoID:GO:0098562; evidenceTypes:IBA|IDA|IEA|IMP|ISS|NAS|TAS]	GeneOntology_CC	4	166	1172	12.4881	3.38028	2.40964	0	-2.8706	0.00409688	0.036209	DLG1|EXOC1|FER|GNRH1
mitotic cell cycle [GoID:GO:0000278; evidenceTypes:IBA|IDA|IEA|IEP|IGI|IMP|ISS|NAS|TAS]	GeneOntology_BP	39	764	1172	57.4753	7.10972	5.10471	0	-2.86938	0.00411281	0.0363407	ADAM17|ANAPC1|ANAPC4|ANGEL2|APPL2|ARF1|ATM|BBS4|CDC14A|CDC16|CDK13|CTNNB1|DIS3L2|DLG1|EFHC1|FBXL17|GTSE1|IK|IL1A|JADE1|KMT2E|MEIOC|NIPBL|OFD1|PKN2|POGZ|RASA1|RNASEH2B|SETD2|SETDB2|SYCP2|TAOK1|TPR|USP47|WAC|XRCC2|YTHDC2|ZNF655|ZNF830
KEGG_ECM_RECEPTOR_INTERACTION	MSigDB_C2	0	70	1172	5.26606	2.20189	0	0	-2.86738	0.0041389	0.0363724
PEART_HDAC_PROLIFERATION_CLUSTER_DN	MSigDB_C2	0	70	1172	5.26606	2.20189	0	0	-2.86738	0.0041389	0.0363724
REACTOME_CELLULAR_RESPONSE_TO_HYPOXIA	MSigDB_C2	0	70	1172	5.26606	2.20189	0	0	-2.86738	0.0041389	0.0363724
TURASHVILI_BREAST_LOBULAR_CARCINOMA_VS_LOBULAR_NORMAL_DN	MSigDB_C2	0	70	1172	5.26606	2.20189	0	0	-2.86738	0.0041389	0.0363724
WONG_ENDMETRIUM_CANCER_DN	MSigDB_C2	0	70	1172	5.26606	2.20189	0	0	-2.86738	0.0041389	0.0363724
WP_WNT_SIGNALING	MSigDB_C2	1	98	1172	7.37249	2.60296	1.02041	0	-2.86801	0.0041306	0.0363724	CTNNB1
MIR186_5P	MSigDB_C3	54	498	1172	37.4643	5.79142	10.8434	1	2.86777	0.00413375	0.0363724	AHSA2P|ANKRD28|ATXN7|BBX|BCOR|C5ORF24|CEP170|CEPT1|CHD9|CREBRF|CREBZF|CROT|EPC1|FAM126B|GPATCH2L|GPCPD1|HECTD2|INO80D|LUC7L3|MEIOC|MON2|NAA16|NFAT5|NPHP3|PCMTD1|PHC3|PIK3CA|PKN2|PRPF38B|PTAR1|RC3H2|RUFY3|S100PBP|SCAF11|SCAI|SREK1|SRGAP2C|STXBP5|TARDBP|TMEM168|TMEM245|TPR|TSR1|TUT4|UBE3A|VPS13B|ZBTB20|ZC3H11A|ZFP3|ZMYM2|ZNF117|ZNF599|ZNF736|ZNF776
MODULE_146	MSigDB_C4	0	70	1172	5.26606	2.20189	0	0	-2.86738	0.0041389	0.0363724
GSE10147_IL3_VS_IL3_AND_HIVP17_STIM_PDC_DN	MSigDB_C7	1	98	1172	7.37249	2.60296	1.02041	0	-2.86801	0.0041306	0.0363724	FITM1
GSE12707_AT16L1_HYPOMORPH_VS_WT_THYMUS_UP	MSigDB_C7	1	98	1172	7.37249	2.60296	1.02041	0	-2.86801	0.0041306	0.0363724	RNASEH2B
GSE34217_MIR17_92_OVEREXPRESS_VS_WT_ACT_CD8_TCELL_UP	MSigDB_C7	1	98	1172	7.37249	2.60296	1.02041	0	-2.86801	0.0041306	0.0363724	MED29
DESCARTES_FETAL_HEART_LYMPHOID_CELLS	MSigDB_C8	1	98	1172	7.37249	2.60296	1.02041	0	-2.86801	0.0041306	0.0363724	TMIGD2
DESCARTES_FETAL_LIVER_LYMPHOID_CELLS	MSigDB_C8	1	98	1172	7.37249	2.60296	1.02041	0	-2.86801	0.0041306	0.0363724	FRG1JP
DESCARTES_MAIN_FETAL_ENDOCARDIAL_CELLS	MSigDB_C8	0	70	1172	5.26606	2.20189	0	0	-2.86738	0.0041389	0.0363724
TRAVAGLINI_LUNG_NEUROENDOCRINE_CELL	MSigDB_C8	1	98	1172	7.37249	2.60296	1.02041	0	-2.86801	0.0041306	0.0363724	CIRBP
antigen binding [GoID:GO:0003823; evidenceTypes:IBA|IDA|IEA|IMP|IPI|ISS|NAS|TAS]	GeneOntology_MF	0	70	1172	5.26606	2.20189	0	0	-2.86738	0.0041389	0.0363724
alpha-amino acid catabolic process [GoID:GO:1901606; evidenceTypes:IBA|IDA|IEA|IMP|ISS|TAS]	GeneOntology_BP	0	70	1172	5.26606	2.20189	0	0	-2.86738	0.0041389	0.0363724
cardiac muscle cell differentiation [GoID:GO:0055007; evidenceTypes:IBA|IDA|IEA|IEP|IGI|IMP|ISS|NAS]	GeneOntology_BP	1	98	1172	7.37249	2.60296	1.02041	0	-2.86801	0.0041306	0.0363724	SOX6
interleukin-8 production [GoID:GO:0032637; evidenceTypes:IBA|IDA|IEA|IGI|IMP|ISS|TAS]	GeneOntology_BP	0	70	1172	5.26606	2.20189	0	0	-2.86738	0.0041389	0.0363724
nitric oxide metabolic process [GoID:GO:0046209; evidenceTypes:IBA|IC|IDA|IEA|IMP|ISS|NAS|TAS]	GeneOntology_BP	0	70	1172	5.26606	2.20189	0	0	-2.86738	0.0041389	0.0363724
regulation of interleukin-8 production [GoID:GO:0032677; evidenceTypes:IBA|IDA|IEA|IGI|IMP|ISS|TAS]	GeneOntology_BP	0	70	1172	5.26606	2.20189	0	0	-2.86738	0.0041389	0.0363724
MIR3529_3P	MSigDB_C3	53	487	1172	36.6368	5.72919	10.883	1	2.86648	0.00415062	0.0364664	AFF4|AK9|AKAP11|ANKRD10|ARID4B|ATG14|BBX|CASD1|CASP3|CCNT2|CEP120|CIRBP|CNOT6|CREBZF|CTNNB1|DHX36|EDEM3|ELF2|FLT1|GPATCH2L|GPBP1|KANSL1L|KMT5B|LCOR|MBTD1|MINAR1|MTMR9|MYSM1|N4BP2|NUFIP2|PHC3|PHTF2|PKN2|PLGLB1|RASA1|RBM25|SAMD8|SCAI|SEMA6A|SORBS1|SOX6|ST7L|TRA2A|TRIP12|UBN2|VPS13A|ZBTB6|ZC3H11A|ZDHHC17|ZHX2|ZNF649|ZNF678|ZNF780A
REACTOME_NEDDYLATION	MSigDB_C2	6	206	1172	15.4973	3.76069	2.91262	0	-2.86554	0.00416296	0.0365477	DCAF8|FBXO11|FBXW12|FBXW2|FBXW8|UBXN7
STAT5B_01	MSigDB_C3	6	206	1172	15.4973	3.76069	2.91262	0	-2.86554	0.00416296	0.0365477	CREBRF|IFT80|LIX1|NT5C2|ZNF180|ZNF235
cytokine receptor binding [GoID:GO:0005126; evidenceTypes:IBA|IC|IDA|IEA|IMP|IPI|ISS|NAS|TAS]	GeneOntology_MF	6	206	1172	15.4973	3.76069	2.91262	0	-2.86554	0.00416296	0.0365477	ADAM17|CASP3|CCL28|DEFB1|IL1A|PGF
spliceosomal complex assembly [GoID:GO:0000245; evidenceTypes:IBA|IC|IDA|IEA|IMP|NAS|TAS]	GeneOntology_BP	10	51	1172	3.8367	1.88061	19.6078	1	2.86485	0.00417202	0.0366182	CELF6|LUC7L3|PRPF39|RBM5|SCAF11|SETX|SLU7|SNRNP200|SRSF5|SRSF6
GSE11386_NAIVE_VS_MEMORY_BCELL_DN	MSigDB_C7	21	150	1172	11.2844	3.21492	14	1	2.86351	0.00418974	0.0367352	AKAP9|CASD1|CHD9|FBXL17|FNBP4|JMJD1C|KMT5B|LINC-PINT|MDN1|MTFR1L|MYCBP2|NIPBL|OGT|PATJ|PCMTD2|PELI1|RICTOR|RSF1|S100PBP|WAC|ZMYM5
GSE15930_STIM_VS_STIM_AND_TRICHOSTATINA_48H_CD8_T_CELL_UP	MSigDB_C7	5	186	1172	13.9927	3.5758	2.68817	0	-2.86283	0.00419878	0.0367352	ANKRD28|ARF1|DDX17|S100PBP|SPOP
GSE17721_PAM3CSK4_VS_GADIQUIMOD_16H_BMDC_DN	MSigDB_C7	5	186	1172	13.9927	3.5758	2.68817	0	-2.86283	0.00419878	0.0367352	CEPT1|KIF5B|RBM6|TARDBP|ZNF227
GSE20715_0H_VS_48H_OZONE_LUNG_UP	MSigDB_C7	5	186	1172	13.9927	3.5758	2.68817	0	-2.86283	0.00419878	0.0367352	CIRBP|IK|MBTD1|SRSF5|YPEL5
GSE2128_C57BL6_VS_NOD_THYMOCYTE_MIMETOPE_NEGATIVE_SELECTION_DN	MSigDB_C7	5	186	1172	13.9927	3.5758	2.68817	0	-2.86283	0.00419878	0.0367352	ADAM17|CEP170|PHF20|SPIDR|ZNF148
GSE25123_WT_VS_PPARG_KO_MACROPHAGE_DN	MSigDB_C7	5	186	1172	13.9927	3.5758	2.68817	0	-2.86283	0.00419878	0.0367352	C2CD5|REV1|SRGAP2C|ZNF468|ZNF480
GSE27786_LSK_VS_CD4_TCELL_UP	MSigDB_C7	5	186	1172	13.9927	3.5758	2.68817	0	-2.86283	0.00419878	0.0367352	FAM135A|SRSF6|WDR19|ZMYM4|ZNF569
GSE41176_UNSTIM_VS_ANTI_IGM_STIM_BCELL_3H_UP	MSigDB_C7	5	186	1172	13.9927	3.5758	2.68817	0	-2.86283	0.00419878	0.0367352	FLT1|GRAMD2B|GRIP1|IL1A|ZNF550
GSE411_100MIN_VS_400MIN_IL6_STIM_SOCS3_KO_MACROPHAGE_UP	MSigDB_C7	5	186	1172	13.9927	3.5758	2.68817	0	-2.86283	0.00419878	0.0367352	ARF1|CCAR1|COX17|IL1A|TBRG1
GSE5589_LPS_VS_LPS_AND_IL10_STIM_IL6_KO_MACROPHAGE_45MIN_DN	MSigDB_C7	5	186	1172	13.9927	3.5758	2.68817	0	-2.86283	0.00419878	0.0367352	NIN|POM121|PPP2R5A|PTAR1|RNPC3
GSE9988_LOW_LPS_VS_VEHICLE_TREATED_MONOCYTE_DN	MSigDB_C7	5	186	1172	13.9927	3.5758	2.68817	0	-2.86283	0.00419878	0.0367352	DDX17|PURA|SDHA|SPIDR|ZNF780A
cell recognition [GoID:GO:0008037; evidenceTypes:IBA|IC|IDA|IEA|IMP|ISA|ISS|NAS|TAS]	GeneOntology_BP	2	122	1172	9.178	2.902	1.63934	0	-2.8636	0.0041886	0.0367352	CASP3|DLG1
Cytokine	UniProt-Keyword	2	122	1172	9.178	2.902	1.63934	0	-2.8636	0.0041886	0.0367352	CCL28|IL1A
GTGCCTT_MIR506	MSigDB_C3	32	652	1172	49.0496	6.59273	4.90798	0	-2.86254	0.00420254	0.0367591	AFF4|ATF7IP|CREBRF|FAM133B|FAR1|FNBP1|GDAP2|HECTD2|KLHL24|LCOR|MINAR1|NFAT5|ORC2|PAN3|PCYOX1|PGAP1|PGF|PRPF38B|PTBP2|SEMA6A|SESTD1|SREK1|SRSF6|STX2|TMEM245|TRAPPC10|TSC22D4|UBE3A|USP47|ZBTB6|ZNF2|ZRANB2
MIR153_5P	MSigDB_C3	90	910	1172	68.4588	7.72105	9.89011	1	2.86125	0.00421969	0.0369	ABI2|APPL2|ARID2|ARID4A|ATG14|ATP8B1|ATXN7|BDP1|C2CD5|CCNT2|CEP350|CILK1|CLHC1|CREBZF|CROT|DCP2|DGKE|EPC1|FAM126B|FBXO11|GAS2|GPATCH2L|GPBP1|GPCPD1|IGIP|INO80D|JADE1|KIF5B|KLF8|KLHL24|KLHL28|LCOR|LIMS1|LRRTM2|MBTD1|MDM4|MEST|MON2|MTX3|MYO6|MYSM1|N4BP2|NEMF|NKTR|OFD1|OMA1|PCMTD1|PCMTD2|PELI1|PGAP1|PHF20L1|PIGM|PLGLB1|POGZ|PRPF39|RAB11FIP2|RBAK|RBM25|RBM39|RFX3|RHOH|RPS6KA5|SAMD8|SCAI|SDR42E1|SLC16A7|SOX6|SPDYE5|SREK1|SRGAP2C|STXBP5|SYCP2|TAOK1|TIA1|TMEM168|TMEM260|TRIM33|TUT7|VPS36|ZC3H11A|ZFP28|ZNF10|ZNF33A|ZNF506|ZNF563|ZNF566|ZNF568|ZNF652|ZNF75D|ZNF780A
MANNO_MIDBRAIN_NEUROTYPES_HRN	MSigDB_C8	8	244	1172	18.356	4.08782	3.27869	0	-2.86022	0.00423347	0.0370113	DNM3|GOLGA8B|GRIP1|NAPB|RSBN1|TES|ZBTB6|ZNF91
MIR4452	MSigDB_C3	19	131	1172	9.85506	3.00626	14.5038	1	2.85905	0.00424913	0.0371336	ALPK1|CREBRF|GDAP2|GRIP1|KANSL1L|LRRTM2|N4BP2|SLC30A4|SYCP2|WDR11|ZFP90|ZNF117|ZNF211|ZNF254|ZNF266|ZNF302|ZNF426|ZNF765|ZNF91
regulation of actin cytoskeleton organization [GoID:GO:0032956; evidenceTypes:IBA|IC|IDA|IEA|IGI|IMP|ISS|NAS|TAS]	GeneOntology_BP	12	317	1172	23.8477	4.64826	3.78549	0	-2.85902	0.00424954	0.0371336	ABI2|ALMS1|ARF1|AVIL|DLG1|FER|PIK3CA|RASA1|RHOH|RICTOR|TAOK1|WHAMMP3
BROCKE_APOPTOSIS_REVERSED_BY_IL6	MSigDB_C2	3	144	1172	10.833	3.15057	2.08333	0	-2.85652	0.00428313	0.037372	EIF5|MAP3K8|PHTF2
MIR4651	MSigDB_C3	3	144	1172	10.833	3.15057	2.08333	0	-2.85652	0.00428313	0.037372	PCDHGA8|RSPRY1|ZC3H7B
MIR6887_3P	MSigDB_C3	3	144	1172	10.833	3.15057	2.08333	0	-2.85652	0.00428313	0.037372	GRIP1|NUFIP2|ZNF780A
TCANNTGAY_SREBP1_01	MSigDB_C3	17	404	1172	30.3927	5.23251	4.20792	0	-2.85644	0.00428418	0.037372	AFF4|CGGBP1|CHD2|EPC1|FAM13B|ILF3-DT|KLHL24|LRGUK|LRRC39|PCM1|PDZK1|PURA|SETD2|SPIN1|TRPM7|TUG1|VPS41
GSE2585_CD80_HIGH_VS_LOW_MTEC_DN	MSigDB_C7	3	144	1172	10.833	3.15057	2.08333	0	-2.85652	0.00428313	0.037372	DNM3|SCN11A|ZNF480
GSE40274_CTRL_VS_FOXP3_AND_XBP1_TRANSDUCED_ACTIVATED_CD4_TCELL_UP	MSigDB_C7	3	144	1172	10.833	3.15057	2.08333	0	-2.85652	0.00428313	0.037372	MIRLET7D|MYO19|NRF1
GSE8835_CD4_VS_CD8_TCELL_DN	MSigDB_C7	3	144	1172	10.833	3.15057	2.08333	0	-2.85652	0.00428313	0.037372	CES4A|COLCA1|GPATCH2
TAZ_TARGET_GENES	MSigDB_C3	14	352	1172	26.4808	4.89253	3.97727	0	-2.85486	0.00430553	0.037549	CCT6P3|CHD2|FER|MED13|MEST|MYO19|PPP2R5A|PRR11|RPL32P3|STX16|UBQLN4|UNC5CL|ZNF638|ZSCAN29
BLANCO_MELO_BETA_INTERFERON_TREATED_BRONCHIAL_EPITHELIAL_CELLS_DN	MSigDB_C2	4	165	1172	12.4129	3.37019	2.42424	0	-2.85269	0.00433508	0.0377327	CEP68|KALRN|SH3BP5-AS1|SOX6
GSE12366_GC_BCELL_VS_PLASMA_CELL_DN	MSigDB_C7	4	165	1172	12.4129	3.37019	2.42424	0	-2.85269	0.00433508	0.0377327	CCDC14|EDEM3|PKD1P1|ZRANB2
GSE17721_CTRL_VS_POLYIC_0.5H_BMDC_DN	MSigDB_C7	4	165	1172	12.4129	3.37019	2.42424	0	-2.85269	0.00433508	0.0377327	LCMT2|MYO6|NAPB|PELI1
GSE18893_CTRL_VS_TNF_TREATED_TREG_24H_UP	MSigDB_C7	4	165	1172	12.4129	3.37019	2.42424	0	-2.85269	0.00433508	0.0377327	KIAA1109|MTERF1|TES|TNKS2
GSE37301_HEMATOPOIETIC_STEM_CELL_VS_RAG2_KO_NK_CELL_DN	MSigDB_C7	4	165	1172	12.4129	3.37019	2.42424	0	-2.85269	0.00433508	0.0377327	CBFA2T2|PGAP1|PHC3|POLG2
GSE46606_IRF4MID_VS_WT_CD40L_IL2_IL5_DAY1_STIMULATED_BCELL_DN	MSigDB_C7	4	165	1172	12.4129	3.37019	2.42424	0	-2.85269	0.00433508	0.0377327	CUZD1|HSD17B7|REST|RICTOR
DESCARTES_FETAL_THYMUS_THYMIC_EPITHELIAL_CELLS	MSigDB_C8	4	165	1172	12.4129	3.37019	2.42424	0	-2.85269	0.00433508	0.0377327	CACNB2|GRIP1|PATJ|RASEF
membrane lipid metabolic process [GoID:GO:0006643; evidenceTypes:IBA|IDA|IEA|IMP|ISS|NAS|TAS]	GeneOntology_BP	4	165	1172	12.4129	3.37019	2.42424	0	-2.85269	0.00433508	0.0377327	ORMDL1|PGAP1|PIGM|SAMD8
GSE22886_TH1_VS_TH2_48H_ACT_DN	MSigDB_C7	25	190	1172	14.2936	3.61358	13.1579	1	2.84943	0.00437982	0.0381128	ACAP2|AKAP11|ANGEL2|ANKRD10|CASD1|EDEM3|FBXW2|HERC4|NT5C2|OPHN1|PCMTD2|PHKB|RASA1|RBM26|RSBN1|RTF1|SETX|TAF7|TRIM52|ZMYM1|ZNF175|ZNF274|ZNF45|ZNF468|ZNF623
WANG_TUMOR_INVASIVENESS_UP	MSigDB_C2	13	334	1172	25.1266	4.76861	3.89222	0	-2.84914	0.00438378	0.0381192	CIRBP|DDX5|FNBP4|IPO9|NUCKS1|PCM1|SDHA|TARDBP|TES|TPR|USP47|ZMAT1|ZNF780A
GR_Q6	MSigDB_C3	6	205	1172	15.422	3.75168	2.92683	0	-2.84916	0.00438346	0.0381192	GPBP1|KLF8|LRRFIP1|LUC7L3|SREK1|ZMYND8
positive regulation of immune effector process [GoID:GO:0002699; evidenceTypes:IBA|IDA|IEA|IGI|IMP|ISS|NAS|TAS]	GeneOntology_BP	6	205	1172	15.422	3.75168	2.92683	0	-2.84916	0.00438346	0.0381192	APPL2|DHX36|FER|KMT5B|SCIMP|ZBTB1
MENSE_HYPOXIA_UP	MSigDB_C2	1	97	1172	7.29726	2.58973	1.03093	0	-2.84594	0.00442807	0.038323	KLHL24
SHAFFER_IRF4_TARGETS_IN_MYELOMA_VS_MATURE_B_LYMPHOCYTE	MSigDB_C2	1	97	1172	7.29726	2.58973	1.03093	0	-2.84594	0.00442807	0.038323	CASP3
GSE14308_TH2_VS_NAIVE_CD4_TCELL_UP	MSigDB_C7	5	185	1172	13.9175	3.56629	2.7027	0	-2.84573	0.00443092	0.038323	COX19|MTMR9|PHTF2|TMEM241|UTP3
GSE1448_CTRL_VS_ANTI_VBETA5_DP_THYMOCYTE_DN	MSigDB_C7	5	185	1172	13.9175	3.56629	2.7027	0	-2.84573	0.00443092	0.038323	CD53|EIF3C|LONP2|SEMA6A|TSR1
GSE15735_2H_VS_12H_HDAC_INHIBITOR_TREATED_CD4_TCELL_DN	MSigDB_C7	5	185	1172	13.9175	3.56629	2.7027	0	-2.84573	0.00443092	0.038323	ARID4A|DAPP1|SRGAP2|STX2|ZNF623
GSE15930_STIM_VS_STIM_AND_IL12_48H_CD8_T_CELL_DN	MSigDB_C7	5	185	1172	13.9175	3.56629	2.7027	0	-2.84573	0.00443092	0.038323	ANKRD28|DDX17|MAP3K8|SPOP|ZNF239
GSE17721_CTRL_VS_GARDIQUIMOD_8H_BMDC_DN	MSigDB_C7	5	185	1172	13.9175	3.56629	2.7027	0	-2.84573	0.00443092	0.038323	CCNL1|CEP350|CYP2B6|FNBP4|PPP2R5A
GSE19825_NAIVE_VS_IL2RAHIGH_DAY3_EFF_CD8_TCELL_DN	MSigDB_C7	5	185	1172	13.9175	3.56629	2.7027	0	-2.84573	0.00443092	0.038323	FANCL|GTSE1|NAPEPLD|ORC2|PCYOX1
GSE19888_ADENOSINE_A3R_INH_VS_INH_PRETREAT_AND_ACT_WITH_TCELL_MEMBRANES_MAST_CELL_UP	MSigDB_C7	5	185	1172	13.9175	3.56629	2.7027	0	-2.84573	0.00443092	0.038323	CMBL|CYP2B6|ELF2|TM7SF3|ZBTB20
GSE20727_DNFB_ALLERGEN_VS_ROS_INH_AND_DNFB_ALLERGEN_TREATED_DC_DN	MSigDB_C7	5	185	1172	13.9175	3.56629	2.7027	0	-2.84573	0.00443092	0.038323	ABI2|FBXW8|GTSE1|KIAA1191|NT5C2
GSE22432_PDC_VS_TGFB1_TREATEDCOMMON_DC_PROGENITOR_UP	MSigDB_C7	5	185	1172	13.9175	3.56629	2.7027	0	-2.84573	0.00443092	0.038323	C9ORF64|EED|LCMT2|PWWP2A|ZNF566
GSE33425_CD8_ALPHAALPHA_VS_ALPHABETA_CD161_HIGH_TCELL_UP	MSigDB_C7	5	185	1172	13.9175	3.56629	2.7027	0	-2.84573	0.00443092	0.038323	CBFA2T2|CIITA|IVD|PHTF2|SLC16A7
GSE339_CD8POS_VS_CD4CD8DN_DC_IN_CULTURE_UP	MSigDB_C7	5	185	1172	13.9175	3.56629	2.7027	0	-2.84573	0.00443092	0.038323	FBXW2|GALK2|NUMB|TRIO|UTP3
GSE3982_MAST_CELL_VS_DC_DN	MSigDB_C7	5	185	1172	13.9175	3.56629	2.7027	0	-2.84573	0.00443092	0.038323	ABCB4|KLF8|SCAF11|SEMA6A|TUT7
GSE3982_NEUTROPHIL_VS_NKCELL_DN	MSigDB_C7	5	185	1172	13.9175	3.56629	2.7027	0	-2.84573	0.00443092	0.038323	CDKL3|DTWD1|FNBP4|PURA|ZNF266
GSE40277_EOS_AND_LEF1_TRANSDUCED_VS_GATA1_AND_SATB1_TRANSDUCED_CD4_TCELL_DN	MSigDB_C7	5	185	1172	13.9175	3.56629	2.7027	0	-2.84573	0.00443092	0.038323	APPL2|ATM|RCBTB2|TSR1|ZNHIT6
GSE43955_TH0_VS_TGFB_IL6_IL23_TH17_ACT_CD4_TCELL_52H_DN	MSigDB_C7	5	185	1172	13.9175	3.56629	2.7027	0	-2.84573	0.00443092	0.038323	CD53|KAT2B|KLHL24|RASA1|RSRP1
GSE5589_LPS_VS_LPS_AND_IL10_STIM_IL10_KO_MACROPHAGE_45MIN_DN	MSigDB_C7	5	185	1172	13.9175	3.56629	2.7027	0	-2.84573	0.00443092	0.038323	C2CD5|CIITA|COX17|NSRP1|PPP2R5A
GSE5589_LPS_VS_LPS_AND_IL6_STIM_IL6_KO_MACROPHAGE_45MIN_UP	MSigDB_C7	5	185	1172	13.9175	3.56629	2.7027	0	-2.84573	0.00443092	0.038323	DNAL1|GOLGB1|SESTD1|TARDBP|TES
DESCARTES_MAIN_FETAL_ANTIGEN_PRESENTING_CELLS	MSigDB_C8	1	97	1172	7.29726	2.58973	1.03093	0	-2.84594	0.00442807	0.038323	ATG16L1
DURANTE_ADULT_OLFACTORY_NEUROEPITHELIUM_OLFACTORY_ENSHEATHING_GLIA	MSigDB_C8	1	97	1172	7.29726	2.58973	1.03093	0	-2.84594	0.00442807	0.038323	TSC22D4
polyol metabolic process [GoID:GO:0019751; evidenceTypes:IBA|IDA|IEA|IGI|IMP|ISS|TAS]	GeneOntology_BP	1	97	1172	7.29726	2.58973	1.03093	0	-2.84594	0.00442807	0.038323	CYP3A4
canonical Wnt signaling pathway [GoID:GO:0060070; evidenceTypes:IBA|IC|IDA|IEA|IEP|IGI|IMP|ISS|NAS|TAS]	GeneOntology_BP	8	243	1172	18.2808	4.07957	3.29218	0	-2.84497	0.00444157	0.0384058	CAPRIN2|CTNNB1|JADE1|NPHP3|RECK|TNKS2|USP34|USP47
regulation of trans-synaptic signaling [GoID:GO:0099177; evidenceTypes:IBA|IC|IDA|IEA|IGI|IMP|ISS|NAS|TAS]	GeneOntology_BP	11	298	1172	22.4184	4.50961	3.69128	0	-2.84401	0.00445494	0.038512	AKAP9|ARF1|CACNB2|DGKE|DLGAP4|KIF5B|LRRTM2|OPHN1|RAB3GAP1|STXBP5|ZMYND8
BLANCO_MELO_HUMAN_PARAINFLUENZA_VIRUS_3_INFECTION_A594_CELLS_DN	MSigDB_C2	0	69	1172	5.19083	2.18618	0	0	-2.84242	0.00447722	0.0385257
DER_IFN_GAMMA_RESPONSE_UP	MSigDB_C2	0	69	1172	5.19083	2.18618	0	0	-2.84242	0.00447722	0.0385257
LIN_APC_TARGETS	MSigDB_C2	0	69	1172	5.19083	2.18618	0	0	-2.84242	0.00447722	0.0385257
RASHI_RESPONSE_TO_IONIZING_RADIATION_5	MSigDB_C2	2	121	1172	9.10277	2.89018	1.65289	0	-2.84331	0.00446472	0.0385257	GSTA1|ZFP30
RHODES_UNDIFFERENTIATED_CANCER	MSigDB_C2	0	69	1172	5.19083	2.18618	0	0	-2.84242	0.00447722	0.0385257
DYRK1A_TARGET_GENES	MSigDB_C3	66	635	1172	47.7707	6.50992	10.3937	1	2.84237	0.00447792	0.0385257	ABHD18|AGBL3|AHCTF1|AHSA2P|AKAP11|ANKRD36B|C5ORF24|CEP350|CILK1|CREBZF|CTC-338M12.4|DHFR2|DMXL1|DNAJC27|EFHC1|EIF5|FAM135A|FUBP1|GOLGA8B|GOLGB1|GPBP1|IFT80|IPP|KIAA1191|MFSD8|MTFR1L|MYO19|NAPEPLD|NKTR|OFD1|PCMTD1|PGBD4|PURA|RBM26|RBM39|RC3H2|RICTOR|RNPC3|SENP7|SEPTIN7-DT|SLU7|SNORD2|SRP19|SRSF5|STAG3L4|TAOK1|TARDBP|TAS2R14|THUMPD3-AS1|TIA1|TMCO1-AS1|TMEM245|TRAPPC2|TSR1|TTC14|USP47|WARS2-AS1|WDR27|ZFC3H1|ZFP30|ZNF302|ZNF345|ZNF346|ZNF420|ZNF559|ZNF850
GCCNNNWTAAR_UNKNOWN	MSigDB_C3	2	121	1172	9.10277	2.89018	1.65289	0	-2.84331	0.00446472	0.0385257	MAGI1|ZFP82
GNF2_CARD15	MSigDB_C4	0	69	1172	5.19083	2.18618	0	0	-2.84242	0.00447722	0.0385257
MODULE_426	MSigDB_C4	0	69	1172	5.19083	2.18618	0	0	-2.84242	0.00447722	0.0385257
MORF_ACTG1	MSigDB_C4	0	69	1172	5.19083	2.18618	0	0	-2.84242	0.00447722	0.0385257
DESCARTES_FETAL_EYE_SKELETAL_MUSCLE_CELLS	MSigDB_C8	2	121	1172	9.10277	2.89018	1.65289	0	-2.84331	0.00446472	0.0385257	FITM1|TTN-AS1
MENON_FETAL_KIDNEY_1_EMBRYONIC_RED_BLOOD_CELLS	MSigDB_C8	0	69	1172	5.19083	2.18618	0	0	-2.84242	0.00447722	0.0385257
ligand-gated channel activity [GoID:GO:0022834; evidenceTypes:IBA|IDA|IEA|IGI|IMP|ISS|NAS|TAS]	GeneOntology_MF	2	121	1172	9.10277	2.89018	1.65289	0	-2.84331	0.00446472	0.0385257	ABCC9|KLHL24
ligand-gated ion channel activity [GoID:GO:0015276; evidenceTypes:IBA|IDA|IEA|IGI|IMP|ISS|NAS|TAS]	GeneOntology_MF	2	121	1172	9.10277	2.89018	1.65289	0	-2.84331	0.00446472	0.0385257	ABCC9|KLHL24
branching morphogenesis of an epithelial tube [GoID:GO:0048754; evidenceTypes:IBA|IDA|IEA|IEP|IGI|IMP|ISS]	GeneOntology_BP	2	121	1172	9.10277	2.89018	1.65289	0	-2.84331	0.00446472	0.0385257	CTNNB1|DLG1
cellular protein-containing complex assembly [GoID:GO:0034622; evidenceTypes:IBA|IC|IDA|IEA|IGI|IMP|ISS|NAS|TAS]	GeneOntology_BP	47	886	1172	66.6533	7.62478	5.30474	0	-2.84235	0.0044782	0.0385257	ABI2|AHCTF1|AKAP9|ARF1|ATF7IP|ATM|AVIL|BDP1|CARD8|CELF6|COA8|COX17|COX19|DLG1|DNAL1|EID2|EIF3C|EIF5|FER|HAUS2|LUC7L3|MDN1|NAPB|NIN|OCLN|OMA1|PIK3C2A|POGZ|PRPF39|RASA1|RBM5|RICTOR|RRN3|RSF1|SCAF11|SETX|SLU7|SNRNP200|SRP19|SRSF5|SRSF6|STXBP5|TAF7|TPR|UBN2|WHAMMP3|ZNHIT6
negative regulation of response to wounding [GoID:GO:1903035; evidenceTypes:IBA|IC|IDA|IEA|IMP|IPI|ISS|NAS|TAS]	GeneOntology_BP	0	69	1172	5.19083	2.18618	0	0	-2.84242	0.00447722	0.0385257
positive regulation of interferon-gamma production [GoID:GO:0032729; evidenceTypes:IBA|IC|IDA|IEA|IMP|ISS|NAS|TAS]	GeneOntology_BP	0	69	1172	5.19083	2.18618	0	0	-2.84242	0.00447722	0.0385257
response to catecholamine [GoID:GO:0071869; evidenceTypes:IBA|IDA|IEA|IGI|IMP|ISS|NAS|TAS]	GeneOntology_BP	0	69	1172	5.19083	2.18618	0	0	-2.84242	0.00447722	0.0385257
response to monoamine [GoID:GO:0071867; evidenceTypes:IBA|IDA|IEA|IGI|IMP|ISS|NAS|TAS]	GeneOntology_BP	0	69	1172	5.19083	2.18618	0	0	-2.84242	0.00447722	0.0385257
JINESH_BLEBBISHIELD_TRANSFORMED_STEM_CELL_SPHERES_DN	MSigDB_C2	32	262	1172	19.7101	4.23343	12.2137	1	2.84105	0.00449653	0.0386741	ANKRD20A1|ANKRD20A11P|BMS1P1|COA8|DCLRE1C|EID2B|EIF5|EXO5|HAUS2|HSD17B7|IL1A|KLHL28|LRRC37B|LRRFIP1|MBTD1|MINDY1|N4BP2|NPIPB15|PANK3|PDE4C|PIK3C2A|PPM1K|RAMP2-AS1|SLC35E1|VPS41|XRCC2|ZNF577|ZNF652|ZNF669|ZNF682|ZNF75A|ZNF880
GSE2770_IL12_VS_TGFB_AND_IL12_TREATED_ACT_CD4_TCELL_6H_UP	MSigDB_C7	3	143	1172	10.7578	3.13972	2.0979	0	-2.83753	0.00454642	0.0390842	AFF4|GNRH1|GOLGA2P5
GSE43863_TFH_VS_LY6C_INT_CXCR5POS_MEMORY_CD4_TCELL_DN	MSigDB_C7	3	143	1172	10.7578	3.13972	2.0979	0	-2.83753	0.00454642	0.0390842	COA8|KANSL1|ZNF616
MIR374A_3P	MSigDB_C3	17	113	1172	8.50093	2.79372	15.0442	1	2.83657	0.00456005	0.039192	BMPR2|FKTN|GOLGA4|GPBP1|GSTA1|KLHL24|LONP2|MTX3|PCMTD1|PHF20L1|SCAF11|ZBTB1|ZBTB10|ZBTB26|ZNF470|ZNF562|ZNF655
MEBARKI_HCC_PROGENITOR_WNT_UP	MSigDB_C2	4	164	1172	12.3376	3.36007	2.43902	0	-2.83472	0.00458655	0.0393721	DNM3|GOLGA8G|NIFK-AS1|SLC26A2
GSE3565_CTRL_VS_LPS_INJECTED_SPLENOCYTES_UP	MSigDB_C7	4	164	1172	12.3376	3.36007	2.43902	0	-2.83472	0.00458655	0.0393721	CCDC146|GALNT3|SPN|TUG1
GSE42724_NAIVE_VS_B1_BCELL_DN	MSigDB_C7	4	164	1172	12.3376	3.36007	2.43902	0	-2.83472	0.00458655	0.0393721	ANAPC1|HCG11|MAPKAPK5-AS1|UBE2G2
GSE43955_TH0_VS_TGFB_IL6_TH17_ACT_CD4_TCELL_60H_DN	MSigDB_C7	4	164	1172	12.3376	3.36007	2.43902	0	-2.83472	0.00458655	0.0393721	MTMR9|RBM4|UBE3A|ZNF600
GSE5589_UNSTIM_VS_45MIN_LPS_AND_IL10_STIM_MACROPHAGE_DN	MSigDB_C7	4	164	1172	12.3376	3.36007	2.43902	0	-2.83472	0.00458655	0.0393721	FBXW8|PCM1|RNPC3|ZNF239
SANSOM_APC_TARGETS_REQUIRE_MYC	MSigDB_C2	6	204	1172	15.3468	3.74264	2.94118	0	-2.83274	0.00461505	0.0396006	BOD1L1|GTSE1|MDN1|NRF1|SRGAP2|ZSWIM3
MIR4773	MSigDB_C3	22	161	1172	12.1119	3.32952	13.6646	1	2.83272	0.0046154	0.0396006	ANKRD10|ATAD2B|C5ORF24|CDK13|CEPT1|KDM5A|MAGI1|NFAT5|PELI1|PTBP2|RBM6|SEMA6A|SESTD1|SPIN3|TPR|TRIM33|UBE3A|WDR11|XKR6|ZMYM5|ZNF680|ZNF718
MIR888_5P	MSigDB_C3	27	211	1172	15.8734	3.80544	12.7962	1	2.83183	0.0046283	0.0396922	CLK4|FAR1|FBXL17|GDAP2|GXYLT1|INO80D|JADE1|LCOR|NFAT5|NUMB|PNISR|PTAR1|RBAK|RCSD1|RFX3|SAMD8|SLC16A7|SREK1|TMEM168|TRIM33|ZBTB26|ZNF248|ZNF33A|ZNF397|ZNF641|ZNF765|ZNF793
Quiescence_heme_cluster2 (PMID:15075390)	SignatureDB	13	77	1172	5.79267	2.30884	16.8831	1	2.83188	0.00462749	0.0396922	CEP350|DDX5|EIF5|KMT5B|MED29|MGA|MYCBP2|PJA2|RBM4|RCSD1|SCAF11|SSU72|TAOK1
HELLER_HDAC_TARGETS_DN	MSigDB_C2	10	279	1172	20.989	4.36619	3.58423	0	-2.83115	0.00463803	0.039766	CLK1|DDX17|EIF5|GAS2|GTSE1|OGT|PDZK1|RHOH|ZHX2|ZMYND8
REACTOME_DISEASES_OF_SIGNAL_TRANSDUCTION_BY_GROWTH_FACTOR_RECEPTORS_AND_SECOND_MESSENGERS	MSigDB_C2	14	350	1172	26.3303	4.87893	4	0	-2.82879	0.00467244	0.0397978	ADAM17|AKAP9|CTNNB1|ERBIN|FGFR1|GOLGA4|GOLGB1|KAT2B|LRRFIP1|PIK3CA|PPP2R5A|RICTOR|TNKS2|ZMYM2
MIR548AR_3P	MSigDB_C3	55	512	1172	38.5175	5.86953	10.7422	1	2.83071	0.00464455	0.0397978	ANGEL2|ARID4A|ATXN7|BCOR|BMPR2|CCAR1|CCL28|CDC14A|CDK13|DNAJC27|EDEM3|EPC1|ERBIN|FAM149B1|FLT1|HECTD2|HERC4|INO80D|KANSL1|KANSL1L|KLHL28|MTX3|NAA16|NEMF|NFAT5|NHLRC2|NIPBL|PHC3|PHF20L1|PNISR|PTBP2|REST|RSBN1|RUFY2|SAMD8|SCAI|SLC26A4|SREK1|STXBP5|TAOK1|TMEM245|TNPO1|TOP2B|TPR|TRPM7|USP48|ZBTB20|ZDHHC21|ZEB1|ZNF148|ZNF260|ZNF569|ZNF681|ZNF91|ZSCAN30
ZNF622_TARGET_GENES	MSigDB_C3	11	60	1172	4.51377	2.03921	18.3333	1	2.8286	0.00467519	0.0397978	ANKHD1|CREBRF|KANSL1|NUCKS1|NUMB|POGZ|RPS6KA5|SCAI|TTBK2|ZBTB20|ZFAND6
MORF_PRKDC	MSigDB_C4	5	184	1172	13.8422	3.55675	2.71739	0	-2.82859	0.00467531	0.0397978	CDC16|PDXDC2P-NPIPB14P|POM121|SNRNP200|XPO1
P53_DN.V1_UP	MSigDB_C6	5	184	1172	13.8422	3.55675	2.71739	0	-2.82859	0.00467531	0.0397978	MEST|SUN1|ZNF160|ZNF415|ZNF44
GSE12366_NAIVE_VS_MEMORY_BCELL_DN	MSigDB_C7	5	184	1172	13.8422	3.55675	2.71739	0	-2.82859	0.00467531	0.0397978	DGKE|DND1|EFHC1|TARBP1|ZBTB20
GSE14908_ATOPIC_VS_NONATOPIC_PATIENT_HDM_STIM_CD4_TCELL_UP	MSigDB_C7	5	184	1172	13.8422	3.55675	2.71739	0	-2.82859	0.00467531	0.0397978	FAM149B1|GAS2|OMA1|PIGM|SPIDR
GSE14908_RESTING_VS_HDM_STIM_CD4_TCELL_ATOPIC_PATIENT_UP	MSigDB_C7	5	184	1172	13.8422	3.55675	2.71739	0	-2.82859	0.00467531	0.0397978	AHI1|FAR1|GALK2|UTP3|ZNF566
GSE17301_CTRL_VS_48H_ACD3_ACD28_IFNA2_STIM_CD8_TCELL_DN	MSigDB_C7	5	184	1172	13.8422	3.55675	2.71739	0	-2.82859	0.00467531	0.0397978	DND1|GOLGA2P5|GTSE1|RNASEH2B|TTLL3
GSE17721_0.5H_VS_12H_GARDIQUIMOD_BMDC_UP	MSigDB_C7	5	184	1172	13.8422	3.55675	2.71739	0	-2.82859	0.00467531	0.0397978	BBS2|FANCL|FNBP1|IPP|POLR3GL
GSE17721_CTRL_VS_LPS_6H_BMDC_UP	MSigDB_C7	5	184	1172	13.8422	3.55675	2.71739	0	-2.82859	0.00467531	0.0397978	ANKRD10|DLG1|IVD|MLLT10|REV3L
GSE17721_CTRL_VS_PAM3CSK4_2H_BMDC_UP	MSigDB_C7	5	184	1172	13.8422	3.55675	2.71739	0	-2.82859	0.00467531	0.0397978	CNOT6|FAM149B1|OMA1|ZC3H8|ZNF426
GSE17721_LPS_VS_POLYIC_6H_BMDC_UP	MSigDB_C7	5	184	1172	13.8422	3.55675	2.71739	0	-2.82859	0.00467531	0.0397978	BOD1L1|COX19|FAM133B|NSUN6|USP47
GSE17721_POLYIC_VS_CPG_8H_BMDC_UP	MSigDB_C7	5	184	1172	13.8422	3.55675	2.71739	0	-2.82859	0.00467531	0.0397978	AVL9|CEPT1|GRAMD2B|KALRN|RASA2
GSE21380_NON_TFH_VS_TFH_CD4_TCELL_UP	MSigDB_C7	5	184	1172	13.8422	3.55675	2.71739	0	-2.82859	0.00467531	0.0397978	CBFA2T2|CEP68|MAP3K8|RCSD1|RECK
GSE22229_RENAL_TRANSPLANT_IMMUNOSUPP_THERAPY_VS_HEALTHY_PBMC_UP	MSigDB_C7	5	184	1172	13.8422	3.55675	2.71739	0	-2.82859	0.00467531	0.0397978	ARF1|FANCL|FNBP4|PRPF38B|REV1
GSE23321_CD8_STEM_CELL_MEMORY_VS_EFFECTOR_MEMORY_CD8_TCELL_UP	MSigDB_C7	5	184	1172	13.8422	3.55675	2.71739	0	-2.82859	0.00467531	0.0397978	DNAH3|METTL3|MSL3|NRF1|VPS13A
GSE23321_EFFECTOR_MEMORY_VS_NAIVE_CD8_TCELL_DN	MSigDB_C7	5	184	1172	13.8422	3.55675	2.71739	0	-2.82859	0.00467531	0.0397978	MAP3K8|RBM4|RRN3|STAG3L4|ZC3H8
GSE2405_HEAT_KILLED_LYSATE_VS_LIVE_A_PHAGOCYTOPHILUM_STIM_NEUTROPHIL_24H_DN	MSigDB_C7	5	184	1172	13.8422	3.55675	2.71739	0	-2.82859	0.00467531	0.0397978	ABCC9|GPATCH1|GPATCH2|TSR1|ZNF518B
GSE2826_WT_VS_XID_BCELL_UP	MSigDB_C7	5	184	1172	13.8422	3.55675	2.71739	0	-2.82859	0.00467531	0.0397978	ANGEL2|GALK2|PRPF38B|RC3H2|SRSF6
GSE36888_STAT5_AB_KNOCKIN_VS_WT_TCELL_IL2_TREATED_17H_DN	MSigDB_C7	5	184	1172	13.8422	3.55675	2.71739	0	-2.82859	0.00467531	0.0397978	EDEM3|IPO8|RSF1|TMEM91|ZNF226
GSE36891_UNSTIM_VS_PAM_TLR2_STIM_PERITONEAL_MACROPHAGE_UP	MSigDB_C7	5	184	1172	13.8422	3.55675	2.71739	0	-2.82859	0.00467531	0.0397978	ANGEL2|ATF7IP|EED|TSR1|ZNF274
GSE40274_FOXP3_VS_FOXP3_AND_PBX1_TRANSDUCED_ACTIVATED_CD4_TCELL_UP	MSigDB_C7	5	184	1172	13.8422	3.55675	2.71739	0	-2.82859	0.00467531	0.0397978	DAPP1|MEIOC|PPP2R5A|TSR1|ZNF655
GSE43955_1H_VS_20H_ACT_CD4_TCELL_UP	MSigDB_C7	5	184	1172	13.8422	3.55675	2.71739	0	-2.82859	0.00467531	0.0397978	ATAD2B|CEP350|RBM26|RECK|TNKS2
GSE5589_UNSTIM_VS_180MIN_LPS_AND_IL10_STIM_MACROPHAGE_DN	MSigDB_C7	5	184	1172	13.8422	3.55675	2.71739	0	-2.82859	0.00467531	0.0397978	NIN|OFD1|PAN3|SRSF11|TSC22D4
GSE9988_ANTI_TREM1_VS_LOW_LPS_MONOCYTE_UP	MSigDB_C7	5	184	1172	13.8422	3.55675	2.71739	0	-2.82859	0.00467531	0.0397978	ANKRD28|GPCPD1|PPP2R5A|TRIM33|UBXN7
KAECH_DAY8_EFF_VS_DAY15_EFF_CD8_TCELL_DN	MSigDB_C7	5	184	1172	13.8422	3.55675	2.71739	0	-2.82859	0.00467531	0.0397978	AHI1|AKAP9|MLLT10|SLC26A2|ZBTB20
midbody [GoID:GO:0030496; evidenceTypes:IBA|IDA|IEA|ISS|TAS]	GeneOntology_CC	5	184	1172	13.8422	3.55675	2.71739	0	-2.82859	0.00467531	0.0397978	CCDC66|CEP44|EXOC1|PKN2|YPEL5
epithelial cell development [GoID:GO:0002064; evidenceTypes:IBA|IDA|IEA|IEP|IGI|IMP|ISS|TAS]	GeneOntology_BP	5	184	1172	13.8422	3.55675	2.71739	0	-2.82859	0.00467531	0.0397978	ABI2|ARID4A|RFX3|WDPCP|ZDHHC21
modulation of chemical synaptic transmission [GoID:GO:0050804; evidenceTypes:IBA|IC|IDA|IEA|IGI|IMP|ISS|NAS|TAS]	GeneOntology_BP	11	297	1172	22.3432	4.50219	3.7037	0	-2.83001	0.00465467	0.0397978	AKAP9|ARF1|CACNB2|DGKE|DLGAP4|KIF5B|LRRTM2|OPHN1|RAB3GAP1|STXBP5|ZMYND8
MIR6515_3P	MSigDB_C3	24	181	1172	13.6165	3.52798	13.2597	1	2.82753	0.00469082	0.0399107	ADAM28|BOD1L1|CCNT2|GRIP1|GXYLT1|INO80D|KAT2B|OPHN1|PHF20L1|PURA|RNASEH2B|RSBN1|SRGAP2|TAOK1|TMEM260|TRPM7|ZBTB20|ZDHHC21|ZNF138|ZNF160|ZNF37A|ZNF605|ZNF721|ZNF765
GSE6269_FLU_VS_STAPH_AUREUS_INF_PBMC_UP	MSigDB_C7	24	181	1172	13.6165	3.52798	13.2597	1	2.82753	0.00469082	0.0399107	ABCB4|AGMAT|CDK13|CIITA|DBT|DCAF8|EZH1|IPP|MPHOSPH8|NHLRC2|ORC2|POLG2|PTCD3|RAB3GAP2|RBM5|RPS6KA5|TRMT13|ZKSCAN7|ZNF175|ZNF45|ZNF514|ZNF544|ZNF638|ZNRD1ASP
MIR4693_5P	MSigDB_C3	15	95	1172	7.1468	2.56306	15.7895	1	2.82513	0.00472612	0.0402014	ABHD18|CEP68|CNOT6|GALK2|HECTD2|MED13|NHLRC2|PATJ|PNISR|RBM4|TRIO|WDR11|XRCC2|ZBTB20|ZNF302
REACTOME_CELLULAR_RESPONSE_TO_STARVATION	MSigDB_C2	1	96	1172	7.22203	2.57643	1.04167	0	-2.82375	0.00474655	0.0402884	SLC38A9
GGAANCGGAANY_UNKNOWN	MSigDB_C3	1	96	1172	7.22203	2.57643	1.04167	0	-2.82375	0.00474655	0.0402884	SNIP1
GAUCHER_PBMC_YF_VAX_STAMARIL_UNKNOWN_AGE_10DY_DN	MSigDB_C7	1	96	1172	7.22203	2.57643	1.04167	0	-2.82375	0.00474655	0.0402884	RPS6KA5
CUI_DEVELOPING_HEART_CARDIAC_FIBROBLASTS	MSigDB_C8	1	96	1172	7.22203	2.57643	1.04167	0	-2.82375	0.00474655	0.0402884	FITM1
FAN_EMBRYONIC_CTX_BRAIN_B_CELL	MSigDB_C8	1	96	1172	7.22203	2.57643	1.04167	0	-2.82375	0.00474655	0.0402884	RHOH
chaperone binding [GoID:GO:0051087; evidenceTypes:IBA|IDA|IEA|IPI|ISS|TAS]	GeneOntology_MF	1	96	1172	7.22203	2.57643	1.04167	0	-2.82375	0.00474655	0.0402884	AHSA2P
protein tyrosine phosphatase activity [GoID:GO:0004725; evidenceTypes:IBA|IC|IDA|IEA|IMP|ISS|NAS|TAS]	GeneOntology_MF	1	96	1172	7.22203	2.57643	1.04167	0	-2.82375	0.00474655	0.0402884	CDC14A
unfolded protein binding [GoID:GO:0051082; evidenceTypes:IBA|IC|IDA|IEA|IMP|IPI|ISS|NAS|TAS]	GeneOntology_MF	1	96	1172	7.22203	2.57643	1.04167	0	-2.82375	0.00474655	0.0402884	ERN2
peptidyl-tyrosine dephosphorylation [GoID:GO:0035335; evidenceTypes:IBA|IC|IDA|IEA|IMP|ISS]	GeneOntology_BP	1	96	1172	7.22203	2.57643	1.04167	0	-2.82375	0.00474655	0.0402884	CDC14A
DESERT_PERIPORTAL_HEPATOCELLULAR_CARCINOMA_SUBCLASS_UP	MSigDB_C2	2	120	1172	9.02754	2.8783	1.66667	0	-2.82294	0.00475849	0.0403224	ABCB4|GSTA1
SPIELMAN_LYMPHOBLAST_EUROPEAN_VS_ASIAN_UP	MSigDB_C2	20	452	1172	34.0037	5.52587	4.42478	0	-2.82319	0.00475484	0.0403224	ARF1|ARID4B|ATP8B1|CEPT1|DAPP1|DMXL1|ERCC5|GTF2H3|IVD|MKRN4P|RBM39|SNRNP200|SRP19|TARBP1|TRA2A|TRIM33|XRCC2|ZMYM2|ZNF544|ZNF84
TOOKER_GEMCITABINE_RESISTANCE_DN	MSigDB_C2	2	120	1172	9.02754	2.8783	1.66667	0	-2.82294	0.00475849	0.0403224	CEPT1|COX17
GSE12963_UNINF_VS_ENV_AND_NEF_DEFICIENT_HIV1_INF_CD4_TCELL_DN	MSigDB_C7	2	120	1172	9.02754	2.8783	1.66667	0	-2.82294	0.00475849	0.0403224	RNASEH2B|THSD1
GSE2585_CD80_HIGH_VS_LOW_MTEC_UP	MSigDB_C7	2	120	1172	9.02754	2.8783	1.66667	0	-2.82294	0.00475849	0.0403224	NAA16|ZNF12
negative regulation of protein-containing complex assembly [GoID:GO:0031333; evidenceTypes:IBA|IC|IDA|IEA|IMP|IPI|ISS|NAS|TAS]	GeneOntology_BP	2	120	1172	9.02754	2.8783	1.66667	0	-2.82294	0.00475849	0.0403224	AVIL|CARD8
synapse assembly [GoID:GO:0007416; evidenceTypes:IBA|IDA|IEA|IGI|IMP|ISS|NAS|TAS]	GeneOntology_BP	2	120	1172	9.02754	2.8783	1.66667	0	-2.82294	0.00475849	0.0403224	DNM3|LRRTM2
MIR4719	MSigDB_C3	49	446	1172	33.5523	5.49016	10.9865	1	2.82283	0.00476022	0.0403275	ABCA5|ADAM17|ADAM28|ARID2|ARID4B|CHD2|CHD9|CREBZF|EID2B|FAM126B|FER|GOLGA8A|GOLGA8B|GPATCH2L|HERC4|INO80D|KIAA1191|KLHL28|LCOR|MED13|MTMR9|NFAT5|NIN|PAN3|PHF20L1|PJA2|POGZ|RC3H2|REST|RFX3|RICTOR|RSF1|SAMD8|SLC22A3|SPIN1|SPOP|SRSF11|STX2|TNKS2|TRIM33|TRIO|TRMT10B|YPEL1|ZBTB20|ZMYND8|ZNF451|ZNF652|ZNF680|ZNF84
MIR4729	MSigDB_C3	64	614	1172	46.1909	6.40586	10.4235	1	2.82253	0.00476464	0.0403553	AHCTF1|AK9|ANKRA2|ANKRD28|ANKRD46|ARGLU1|BBX|CBFA2T2|CEP350|CGGBP1|CNOT6|CREBZF|DBT|DCP2|DDX5|FAM126B|FAM135A|FER|FUBP1|GDAP2|GPATCH2L|GPBP1|GXYLT1|INO80D|KAT2B|MARCHF6|MYCBP2|MYO6|NAPEPLD|NUFIP2|OGA|OGT|PCMTD2|PJA2|PRPF38B|PTBP2|RFX3|RTF1|SCN11A|SDHA|SLC25A16|SLC30A4|SLC35E1|SORBS1|SYCP2|TAOK1|TMEM241|TNPO1|TRAPPC2|UBN2|USPL1|YTHDC2|ZBTB1|ZDHHC21|ZMYM2|ZMYM4|ZNF175|ZNF177|ZNF227|ZNF304|ZNF607|ZNF638|ZNF655|ZNF782
regulation of catabolic process [GoID:GO:0009894; evidenceTypes:HMP|IBA|IC|IDA|IEA|IEP|IGI|IMP|IPI|ISS|NAS|TAS]	GeneOntology_BP	44	837	1172	62.9671	7.42328	5.25687	0	-2.8211	0.00478588	0.0405256	ANGEL2|ANKIB1|ATG16L1|ATM|CASP3|CCDC84|CIRBP|CNOT6|DCP2|DHX36|DIS3L2|DND1|EXOC1|FBXW8|HECTD1|LONP2|MAGEF1|MDM4|MEIOC|METTL14|METTL3|MFSD8|MTMR9|MYCBP2|NRDC|OGT|OPHN1|PAN3|PIK3C2A|PIK3CA|RAB3GAP1|RAB3GAP2|RC3H2|SECISBP2|TARDBP|TRIM38|TUT4|TUT7|UBE3A|UBQLN4|UBXN2A|WAC|XPO1|ZBTB20
chr1p21	MSigDB_C1	7	29	1172	2.18165	1.41912	24.1379	1	2.81955	0.0048091	0.0406931	AMY1A|CDC14A|DBT|LRRC39|PTBP2|RNPC3|TRMT13
Chiche(PMID: 24644022)-2014_M8.7	PAPER	7	29	1172	2.18165	1.41912	24.1379	1	2.81955	0.0048091	0.0406931	AKAP10|FAR1|RTF1|ZMYM5|ZNF222|ZNF230|ZNF701
REACTOME_FATTY_ACID_METABOLISM	MSigDB_C2	3	142	1172	10.6826	3.12882	2.11268	0	-2.81847	0.00482528	0.0407815	CROT|CYP1A2|PECR
GSE37301_HEMATOPOIETIC_STEM_CELL_VS_GRAN_MONO_PROGENITOR_UP	MSigDB_C7	3	142	1172	10.6826	3.12882	2.11268	0	-2.81847	0.00482528	0.0407815	CROT|RSF1|SENP7
GSE4590_PRE_BCELL_VS_LARGE_PRE_BCELL_DN	MSigDB_C7	3	142	1172	10.6826	3.12882	2.11268	0	-2.81847	0.00482528	0.0407815	ERCC5|FBXW2|TTBK2
biomineralization [GoID:GO:0110148; evidenceTypes:IBA|IDA|IEA|IEP|IMP|ISS|NAS|TAS]	GeneOntology_BP	3	142	1172	10.6826	3.12882	2.11268	0	-2.81847	0.00482528	0.0407815	BCOR|BMPR2|IFT80
regulation of alternative mRNA splicing, via spliceosome [GoID:GO:0000381; evidenceTypes:IBA|IDA|IEA|IMP|ISS]	GeneOntology_BP	10	52	1172	3.91193	1.89889	19.2308	1	2.8185	0.00482488	0.0407815	CELF6|DDX17|DDX5|FAM172A|NSRP1|RBM25|RBM4|RBM5|REST|SRSF6
ADDYA_ERYTHROID_DIFFERENTIATION_BY_HEMIN	MSigDB_C2	0	68	1172	5.1156	2.17035	0	0	-2.81728	0.00484316	0.0408227
REACTOME_REGULATION_OF_RUNX2_EXPRESSION_AND_ACTIVITY	MSigDB_C2	0	68	1172	5.1156	2.17035	0	0	-2.81728	0.00484316	0.0408227
REACTOME_RHO_GTPASE_EFFECTORS	MSigDB_C2	10	278	1172	20.9138	4.3585	3.59712	0	-2.81675	0.00485126	0.0408227	ABI2|AHCTF1|CTNNB1|KIF5B|PKN2|PPP2R5A|SCAI|SRGAP2|TAOK1|XPO1
HEN1_01	MSigDB_C3	4	163	1172	12.2624	3.34992	2.45399	0	-2.8167	0.00485197	0.0408227	FAM13B|JMJD1C|PURA|ZMYM4
MIR6775_3P	MSigDB_C3	0	68	1172	5.1156	2.17035	0	0	-2.81728	0.00484316	0.0408227
GSE1460_INTRATHYMIC_T_PROGENITOR_VS_NAIVE_CD4_TCELL_CORD_BLOOD_DN	MSigDB_C7	4	163	1172	12.2624	3.34992	2.45399	0	-2.8167	0.00485197	0.0408227	MINDY1|PHF20|STX16|ZNF571
GSE15324_ELF4_KO_VS_WT_ACTIVATED_CD8_TCELL_DN	MSigDB_C7	4	163	1172	12.2624	3.34992	2.45399	0	-2.8167	0.00485197	0.0408227	ADH4|LONP2|RBM6|THSD1
GSE3691_IFN_PRODUCING_KILLER_DC_VS_PLASMACYTOID_DC_SPLEEN_DN	MSigDB_C7	4	163	1172	12.2624	3.34992	2.45399	0	-2.8167	0.00485197	0.0408227	CD53|CES4A|RUFY2|SNIP1
GSE37605_TREG_VS_TCONV_C57BL6_FOXP3_FUSION_GFP_DN	MSigDB_C7	4	163	1172	12.2624	3.34992	2.45399	0	-2.8167	0.00485197	0.0408227	ARL10|FRG1|LONP2|ZNRD1ASP
GSE43956_WT_VS_SGK1_KO_TH17_DIFFERENTIATED_CD4_TCELL_UP	MSigDB_C7	4	163	1172	12.2624	3.34992	2.45399	0	-2.8167	0.00485197	0.0408227	ARL10|PDZK1|SPOP|ZBTB37
GSE6259_FLT3L_INDUCED_33D1_POS_DC_VS_CD4_TCELL_UP	MSigDB_C7	4	163	1172	12.2624	3.34992	2.45399	0	-2.8167	0.00485197	0.0408227	DCLRE1C|ELF2|MFSD11|SLC16A7
DURANTE_ADULT_OLFACTORY_NEUROEPITHELIUM_CD8_T_CELLS	MSigDB_C8	0	68	1172	5.1156	2.17035	0	0	-2.81728	0.00484316	0.0408227
HAY_BONE_MARROW_CD8_T_CELL	MSigDB_C8	0	68	1172	5.1156	2.17035	0	0	-2.81728	0.00484316	0.0408227
site of polarized growth [GoID:GO:0030427; evidenceTypes:IBA|IDA|IEA|ISS|NAS|TAS]	GeneOntology_CC	4	163	1172	12.2624	3.34992	2.45399	0	-2.8167	0.00485197	0.0408227	KIF5B|NIN|RUFY3|SETX
body fluid secretion [GoID:GO:0007589; evidenceTypes:IBA|IDA|IEA|IGI|IMP|ISS|NAS|TAS]	GeneOntology_BP	0	68	1172	5.1156	2.17035	0	0	-2.81728	0.00484316	0.0408227
positive regulation of mitochondrion organization [GoID:GO:0010822; evidenceTypes:IBA|IC|IDA|IEA|IGI|IMP|ISS|NAS|TAS]	GeneOntology_BP	0	68	1172	5.1156	2.17035	0	0	-2.81728	0.00484316	0.0408227
smooth muscle cell migration [GoID:GO:0014909; evidenceTypes:IBA|IDA|IEA|IEP|IGI|IMP|ISS|TAS]	GeneOntology_BP	0	68	1172	5.1156	2.17035	0	0	-2.81728	0.00484316	0.0408227
Chiche(PMID: 24644022)-2014_M4.4	PAPER	0	68	1172	5.1156	2.17035	0	0	-2.81728	0.00484316	0.0408227
TGACCTTG_SF1_Q6	MSigDB_C3	6	203	1172	15.2716	3.73357	2.95567	0	-2.81628	0.00485826	0.040866	ANKRD28|CACNB2|CHD2|GPBP1L1|LUC7L3|ZDHHC21
REACTOME_TRANSMISSION_ACROSS_CHEMICAL_SYNAPSES	MSigDB_C2	5	183	1172	13.767	3.54719	2.73224	0	-2.81141	0.00493253	0.0413537	AP2A1|CACNB2|DLG1|GRIP1|MYO6
GSE10273_HIGH_IL7_VS_HIGH_IL7_AND_IRF4_IN_IRF4_8_NULL_PRE_BCELL_UP	MSigDB_C7	5	183	1172	13.767	3.54719	2.73224	0	-2.81141	0.00493253	0.0413537	AHI1|FBXW12|N4BP2|NRF1|PRR11
GSE16385_MONOCYTE_VS_12H_IL4_TREATED_MACROPHAGE_DN	MSigDB_C7	5	183	1172	13.767	3.54719	2.73224	0	-2.81141	0.00493253	0.0413537	DGKE|MAGI1|NRDC|TSC22D4|UTP3
GSE17721_CTRL_VS_PAM3CSK4_4H_BMDC_UP	MSigDB_C7	5	183	1172	13.767	3.54719	2.73224	0	-2.81141	0.00493253	0.0413537	CNOT6|FAM149B1|IDNK|NEK1|RBM39
GSE27670_CTRL_VS_LMP1_TRANSDUCED_GC_BCELL_DN	MSigDB_C7	5	183	1172	13.767	3.54719	2.73224	0	-2.81141	0.00493253	0.0413537	ABCC9|CMBL|PCSK7|TRAPPC10|ZFP90
GSE3039_ALPHABETA_CD8_TCELL_VS_B2_BCELL_DN	MSigDB_C7	5	183	1172	13.767	3.54719	2.73224	0	-2.81141	0.00493253	0.0413537	APPL2|FAM135A|PGF|ST7L|TSR1
GSE360_CTRL_VS_L_DONOVANI_DC_UP	MSigDB_C7	5	183	1172	13.767	3.54719	2.73224	0	-2.81141	0.00493253	0.0413537	POGZ|TARDBP|TES|ZBTB1|ZNF473
GSE360_DC_VS_MAC_T_GONDII_DN	MSigDB_C7	5	183	1172	13.767	3.54719	2.73224	0	-2.81141	0.00493253	0.0413537	ABCB4|RCBTB2|SUPT7L|TRIM33|ZDHHC17
GSE36888_UNTREATED_VS_IL2_TREATED_TCELL_2H_DN	MSigDB_C7	5	183	1172	13.767	3.54719	2.73224	0	-2.81141	0.00493253	0.0413537	CHD9|GTF2H2B|LIMS1|MIR646HG|TMEM91
GSE39820_CTRL_VS_TGFBETA3_IL6_CD4_TCELL_DN	MSigDB_C7	5	183	1172	13.767	3.54719	2.73224	0	-2.81141	0.00493253	0.0413537	PHF20|SLC30A4|SUN1|YPEL5|ZEB1
GSE40443_INDUCED_VS_TOTAL_TREG_DN	MSigDB_C7	5	183	1172	13.767	3.54719	2.73224	0	-2.81141	0.00493253	0.0413537	APPL2|PELI1|SOX6|SUN1|SUPT7L
GSE42021_CD24LO_TREG_VS_CD24LO_TCONV_THYMUS_DN	MSigDB_C7	5	183	1172	13.767	3.54719	2.73224	0	-2.81141	0.00493253	0.0413537	ADAM28|ARL10|RSRP1|TTC14|ZNF808
GSE9988_LOW_LPS_VS_VEHICLE_TREATED_MONOCYTE_UP	MSigDB_C7	5	183	1172	13.767	3.54719	2.73224	0	-2.81141	0.00493253	0.0413537	IL1A|MAP3K8|PELI1|RHOH|SAV1
AIZARANI_LIVER_C11_HEPATOCYTES_1	MSigDB_C8	7	222	1172	16.7009	3.90198	3.15315	0	-2.81229	0.00491897	0.0413537	ADH4|CMBL|CYP1A2|CYP2B6|CYP3A4|GSTA1|LEAP2
MIR579_3P	MSigDB_C3	48	436	1172	32.8001	5.43006	11.0092	1	2.80864	0.00497514	0.0417011	ABI2|AHCTF1|AHSA2P|ANGEL2|ANKIB1|ANKRD10|C2CD5|CCAR1|DAPP1|DBT|DCP2|DGKE|GPBP1|GXYLT1|IPO9|KIF5B|LIMS1|LRRTM2|MBTD1|METTL14|MYO6|NAPEPLD|NKTR|NSUN6|OGT|PATJ|PHF20L1|PHKB|PIK3CA|PJA2|PKN2|RUFY2|SETX|SLC16A7|SLC25A16|SORBS1|SRP19|STXBP5|TAOK1|TPR|XKR6|YPEL1|YTHDC2|ZBTB10|ZMYM4|ZNF347|ZNF605|ZNF655
MIR676_5P	MSigDB_C3	19	133	1172	10.0055	3.02893	14.2857	1	2.80548	0.00502417	0.0420922	ABHD18|ARGLU1|ARID4B|CEP350|CREBRF|DDX17|FAR1|GPATCH2L|MDM4|MED29|OPHN1|PCMTD1|PCYOX1|PIK3CA|REST|RSBN1|SCAF11|TAOK1|ZFC3H1
LAKE_ADULT_KIDNEY_C20_COLLECTING_DUCT_INTERCALATED_CELLS_TYPE_A_CORTEX	MSigDB_C8	19	133	1172	10.0055	3.02893	14.2857	1	2.80548	0.00502417	0.0420922	ABCA5|AKAP9|BDP1|CACNB2|DLG1|FBXL17|FER|GMDS-DT|KANSL1L|LINC-PINT|LUC7L3|MAGI1|NRDC|PNISR|RALGAPA1|RBM25|RUFY3|THRB|ZBTB20
BLALOCK_ALZHEIMERS_DISEASE_INCIPIENT_UP	MSigDB_C2	40	349	1172	26.2551	4.87212	11.4613	1	2.80518	0.00502883	0.042116	AKAP9|ALMS1|ARID4A|ATP8B1|CDC14A|CEP350|CHD2|DIP2A|ERBIN|FNBP1|GOLGA4|GTF2H3|IPP|KAT2B|LUC7L3|MARCHF6|NKTR|NUCKS1|PDE4C|PHF20|PPIG|PRPF40A|RBBP6|SLC14A1|SYCP2|TM7SF3|TRIM38|TSC22D4|ZBTB10|ZC3H7B|ZMYM2|ZMYM5|ZNF160|ZNF253|ZNF254|ZNF350|ZNF43|ZNF544|ZNF83|ZNF84
GSE22886_NAIVE_CD4_TCELL_VS_12H_ACT_TH2_UP	MSigDB_C7	24	182	1172	13.6918	3.5376	13.1868	1	2.80515	0.00502938	0.042116	AKAP9|ARHGEF1|CCNT2|CEP68|CIRBP|DDX5|DLG1|DMTF1|ERBIN|MYCBP2|NKTR|OGA|PNISR|RABGAP1|RCOR3|RHOH|SRSF5|STX16|SUN1|TRAPPC10|USP34|ZFC3H1|ZNF83|ZNF91
OSWALD_HEMATOPOIETIC_STEM_CELL_IN_COLLAGEN_GEL_DN	MSigDB_C2	32	264	1172	19.8606	4.24928	12.1212	1	2.80449	0.00503969	0.0421924	ABCA11P|BMPR2|CEPT1|CILK1|CTC-338M12.4|DBT|DDX17|GABPB1-IT1|GALNT3|GOLGA8A|KANSL1L|KIAA1109|KLHL24|KRIT1|LRRFIP1|NFAT5|PCM1|RAB3GAP2|RABGAP1|RBM25|RECK|RRN3|RSRP1|S100PBP|SRSF6|TPR|TRAPPC2|ZBTB1|ZNF175|ZNF302|ZNF93|ZSCAN18
CHIARADONNA_NEOPLASTIC_TRANSFORMATION_CDC25_UP	MSigDB_C2	2	119	1172	8.95231	2.86638	1.68067	0	-2.80249	0.005071	0.0423729	PCF11|SRSF6
HUMMERICH_SKIN_CANCER_PROGRESSION_DN	MSigDB_C2	1	95	1172	7.1468	2.56306	1.05263	0	-2.80144	0.00508747	0.0423729	UBE3A
PEDERSEN_METASTASIS_BY_ERBB2_ISOFORM_4	MSigDB_C2	1	95	1172	7.1468	2.56306	1.05263	0	-2.80144	0.00508747	0.0423729	CROT
REACTOME_METABOLISM_OF_STEROIDS	MSigDB_C2	2	119	1172	8.95231	2.86638	1.68067	0	-2.80249	0.005071	0.0423729	CHD9|HSD17B7
TAKAO_RESPONSE_TO_UVB_RADIATION_DN	MSigDB_C2	1	95	1172	7.1468	2.56306	1.05263	0	-2.80144	0.00508747	0.0423729	PKN2
WP_B_CELL_RECEPTOR_SIGNALING_PATHWAY	MSigDB_C2	1	95	1172	7.1468	2.56306	1.05263	0	-2.80144	0.00508747	0.0423729	DAPP1
YAO_TEMPORAL_RESPONSE_TO_PROGESTERONE_CLUSTER_11	MSigDB_C2	1	95	1172	7.1468	2.56306	1.05263	0	-2.80144	0.00508747	0.0423729	TSR1
MORF_IKBKG	MSigDB_C4	2	119	1172	8.95231	2.86638	1.68067	0	-2.80249	0.005071	0.0423729	ARHGEF1|TRA2A
KRAS.PROSTATE_UP.V1_DN	MSigDB_C6	1	95	1172	7.1468	2.56306	1.05263	0	-2.80144	0.00508747	0.0423729	SLC30A4
GSE21033_3H_VS_12H_POLYIC_STIM_DC_DN	MSigDB_C7	1	95	1172	7.1468	2.56306	1.05263	0	-2.80144	0.00508747	0.0423729	TM7SF3
GSE40274_CTRL_VS_FOXP3_AND_GATA1_TRANSDUCED_ACTIVATED_CD4_TCELL_DN	MSigDB_C7	2	119	1172	8.95231	2.86638	1.68067	0	-2.80249	0.005071	0.0423729	GTSE1|SOX6
T cell mediated immunity [GoID:GO:0002456; evidenceTypes:IBA|IDA|IEA|IGI|IMP|ISS|NAS|TAS]	GeneOntology_BP	1	95	1172	7.1468	2.56306	1.05263	0	-2.80144	0.00508747	0.0423729	ZBTB1
interleukin-1 production [GoID:GO:0032612; evidenceTypes:IBA|IDA|IEA|IGI|IMP|ISS|NAS|TAS]	GeneOntology_BP	1	95	1172	7.1468	2.56306	1.05263	0	-2.80144	0.00508747	0.0423729	CARD8
interleukin-6 production [GoID:GO:0032635; evidenceTypes:IBA|IDA|IEA|IGI|IMP|ISS|NAS|TAS]	GeneOntology_BP	2	119	1172	8.95231	2.86638	1.68067	0	-2.80249	0.005071	0.0423729	IL1A|SCIMP
negative regulation of cell differentiation [GoID:GO:0045596; evidenceTypes:IBA|IC|IDA|IEA|IGI|IMP|ISS|NAS|TAS]	GeneOntology_BP	23	500	1172	37.6147	5.80265	4.6	0	-2.80195	0.00507942	0.0423729	ABCA5|APPL2|BMPR2|CDK13|CDKL3|CTNNB1|EID2B|METTL14|NEPRO|NPHP3|PCM1|RC3H2|REST|RUFY3|SEMA6A|SOX6|SRSF6|TRIO|ZBED6|ZC3H8|ZEB1|ZHX2|ZNF675
regulation of calcium ion transmembrane transport [GoID:GO:1903169; evidenceTypes:IBA|IDA|IEA|IGI|IMP|ISS|TAS]	GeneOntology_BP	2	119	1172	8.95231	2.86638	1.68067	0	-2.80249	0.005071	0.0423729	CACNB2|SESTD1
regulation of interleukin-1 production [GoID:GO:0032652; evidenceTypes:IBA|IDA|IEA|IGI|IMP|ISS|NAS|TAS]	GeneOntology_BP	1	95	1172	7.1468	2.56306	1.05263	0	-2.80144	0.00508747	0.0423729	CARD8
regulation of interleukin-6 production [GoID:GO:0032675; evidenceTypes:IBA|IDA|IEA|IGI|IMP|ISS|NAS|TAS]	GeneOntology_BP	2	119	1172	8.95231	2.86638	1.68067	0	-2.80249	0.005071	0.0423729	IL1A|SCIMP
Holmes (PMID:32603407)_PreM UP_Log2FCgt1.5	PAPER	2	119	1172	8.95231	2.86638	1.68067	0	-2.80249	0.005071	0.0423729	CHD2|MPHOSPH8
ADP-ribosylation	UniProt-Keyword	1	95	1172	7.1468	2.56306	1.05263	0	-2.80144	0.00508747	0.0423729	TNKS2
BASSO_B_LYMPHOCYTE_NETWORK	MSigDB_C2	3	141	1172	10.6074	3.11789	2.12766	0	-2.79935	0.00512059	0.0425889	OGA|RBM5|ZBTB20
MIKKELSEN_NPC_HCP_WITH_H3K4ME3_AND_H3K27ME3	MSigDB_C2	3	141	1172	10.6074	3.11789	2.12766	0	-2.79935	0.00512059	0.0425889	FLT1|OCLN|SLC26A4
VART_KSHV_INFECTION_ANGIOGENIC_MARKERS_UP	MSigDB_C2	3	141	1172	10.6074	3.11789	2.12766	0	-2.79935	0.00512059	0.0425889	FGFR1|FLT1|PGF
GSE3920_UNTREATED_VS_IFNG_TREATED_FIBROBLAST_UP	MSigDB_C7	3	141	1172	10.6074	3.11789	2.12766	0	-2.79935	0.00512059	0.0425889	DCP2|FAM185A|HEATR5B
GSE40274_CTRL_VS_FOXP3_AND_XBP1_TRANSDUCED_ACTIVATED_CD4_TCELL_DN	MSigDB_C7	3	141	1172	10.6074	3.11789	2.12766	0	-2.79935	0.00512059	0.0425889	ACCS|IL1A|YPEL5
biomineral tissue development [GoID:GO:0031214; evidenceTypes:IBA|IDA|IEA|IEP|IMP|ISS|NAS|TAS]	GeneOntology_BP	3	141	1172	10.6074	3.11789	2.12766	0	-2.79935	0.00512059	0.0425889	BCOR|BMPR2|IFT80
PRC2_EZH2_UP.V1_UP	MSigDB_C6	4	162	1172	12.1872	3.33974	2.46914	0	-2.79862	0.00513208	0.0426247	ANKRD46|CROT|PTBP2|SLC14A1
GSE19888_ADENOSINE_A3R_ACT_VS_A3R_ACT_WITH_A3R_INH_PRETREATMENT_IN_MAST_CELL_DN	MSigDB_C7	4	162	1172	12.1872	3.33974	2.46914	0	-2.79862	0.00513208	0.0426247	CRYGS|LCMT2|MYCBP2|OMA1
GSE22432_MULTIPOTENT_PROGENITOR_VS_CDC_UP	MSigDB_C7	4	162	1172	12.1872	3.33974	2.46914	0	-2.79862	0.00513208	0.0426247	KLHL24|PELI1|SLC26A4|ZNF260
GSE26030_UNSTIM_VS_RESTIM_TH17_DAY5_POST_POLARIZATION_UP	MSigDB_C7	4	162	1172	12.1872	3.33974	2.46914	0	-2.79862	0.00513208	0.0426247	CASD1|CD53|EID2|NAPB
GSE5503_LIVER_DC_VS_SPLEEN_DC_ACTIVATED_ALLOGENIC_TCELL_UP	MSigDB_C7	4	162	1172	12.1872	3.33974	2.46914	0	-2.79862	0.00513208	0.0426247	CACNB2|PECR|SLC30A4|WDPCP
intracellular protein transport [GoID:GO:0006886; evidenceTypes:HMP|IBA|IC|IDA|IEA|IGI|IMP|IPI|ISS|NAS|TAS]	GeneOntology_BP	40	772	1172	58.0772	7.14492	5.18135	0	-2.79795	0.00514285	0.0427042	AP2A1|APPL2|ARF1|ARL17B|C2CD5|COG3|DNAJC27|ERBIN|GRIP1|IPO8|IPO9|KIF5B|KPNA5|LINC00869|LONP2|MYO6|NAPB|PCM1|PDZK1|POM121|RAB3GAP2|RABGAP1|RUFY3|SLU7|SRP19|STX16|STX17|STX2|TARDBP|TNPO1|TPR|UBE2G2|VPS13A|VPS33A|VPS36|VPS41|WDR11|XPO1|ZDHHC21|ZFAND6
Li(PMID: 24336226)-2013-MolSigVaccines_TBA (M137)	PAPER	5	16	1172	1.20367	1.05454	31.25	1	2.796	0.00517398	0.0429526	PANK3|PHTF2|SREK1|TCERG1|ZMYM2
ZHOU_INFLAMMATORY_RESPONSE_FIMA_UP	MSigDB_C2	16	382	1172	28.7377	5.09173	4.18848	0	-2.79586	0.00517623	0.0429613	ADAM17|AFF4|DCAF8|EPC1|HECTD2|IL1A|KLHL28|LEKR1|LIMS1|LINC00893|RPS2P45|RPS6KA5|RUFY2|SEMA6A|UBE2G2|ZHX2
MORF_RPA2	MSigDB_C4	5	182	1172	13.6918	3.5376	2.74725	0	-2.79418	0.00520323	0.0430347	GTF2H3|PDXDC2P-NPIPB14P|SNRNP200|XPO1|ZMYM4
GSE11961_UNSTIM_VS_ANTI_IGM_AND_CD40_STIM_6H_FOLLICULAR_BCELL_UP	MSigDB_C7	5	182	1172	13.6918	3.5376	2.74725	0	-2.79418	0.00520323	0.0430347	EED|FBXW12|MEST|PRR11|ZNF808
GSE14308_TH2_VS_TH17_UP	MSigDB_C7	5	182	1172	13.6918	3.5376	2.74725	0	-2.79418	0.00520323	0.0430347	CASP3|CCDC146|MINDY1|NUCKS1|PRR11
GSE17721_CTRL_VS_LPS_2H_BMDC_UP	MSigDB_C7	5	182	1172	13.6918	3.5376	2.74725	0	-2.79418	0.00520323	0.0430347	DDX17|ELF2|NEPRO|SLC26A2|UNK
GSE22589_HEALTHY_VS_SIV_INFECTED_DC_UP	MSigDB_C7	5	182	1172	13.6918	3.5376	2.74725	0	-2.79418	0.00520323	0.0430347	ANAPC4|CIITA|DMTF1|MALAT1|WDR11
GSE26290_WT_VS_PDK1_KO_ANTI_CD3_AND_IL2_STIM_CD8_TCELL_UP	MSigDB_C7	5	182	1172	13.6918	3.5376	2.74725	0	-2.79418	0.00520323	0.0430347	ASH1L-AS1|DIS3L2|INTS6L|REV3L|SDR42E1
GSE34205_RSV_VS_FLU_INF_INFANT_PBMC_DN	MSigDB_C7	5	182	1172	13.6918	3.5376	2.74725	0	-2.79418	0.00520323	0.0430347	BBS4|RFPL3S|SETX|SRGAP2|ZNF681
GSE360_L_DONOVANI_VS_M_TUBERCULOSIS_MAC_DN	MSigDB_C7	5	182	1172	13.6918	3.5376	2.74725	0	-2.79418	0.00520323	0.0430347	KAT2B|SLC25A16|ZMYND8|ZNF254|ZNF44
GSE39152_CD103_NEG_VS_POS_MEMORY_CD8_TCELL_UP	MSigDB_C7	5	182	1172	13.6918	3.5376	2.74725	0	-2.79418	0.00520323	0.0430347	AKAP9|IPP|MDM4|RECK|RUFY3
GSE39820_TGFBETA1_IL6_VS_TGFBETA1_IL6_IL23A_TREATED_CD4_TCELL_DN	MSigDB_C7	5	182	1172	13.6918	3.5376	2.74725	0	-2.79418	0.00520323	0.0430347	DTWD1|IDNK|MZT2B|SSU72|ZNF248
GSE3982_DC_VS_BASOPHIL_UP	MSigDB_C7	5	182	1172	13.6918	3.5376	2.74725	0	-2.79418	0.00520323	0.0430347	AGBL3|DBT|VPS41|ZNF141|ZNF43
GSE40274_HELIOS_VS_FOXP3_AND_HELIOS_TRANSDUCED_ACTIVATED_CD4_TCELL_UP	MSigDB_C7	5	182	1172	13.6918	3.5376	2.74725	0	-2.79418	0.00520323	0.0430347	CPLANE1|IFT80|NSD3|PELI1|SLC3A1
GSE46606_IRF4HIGH_VS_IRF4MID_CD40L_IL2_IL5_DAY3_STIMULATED_BCELL_UP	MSigDB_C7	5	182	1172	13.6918	3.5376	2.74725	0	-2.79418	0.00520323	0.0430347	ATG16L1|CLK4|GXYLT1|REV1|ZNF566
GSE9509_LPS_VS_LPS_AND_IL10_STIM_IL10_KO_MACROPHAGE_30MIN_UP	MSigDB_C7	5	182	1172	13.6918	3.5376	2.74725	0	-2.79418	0.00520323	0.0430347	ADAM28|EIF3J-DT|GALK2|PRORSD1P|SPIN3
NAKAYA_PLASMACYTOID_DENDRITIC_CELL_FLUARIX_FLUVIRIN_AGE_18_50YO_7DY_DN	MSigDB_C7	5	182	1172	13.6918	3.5376	2.74725	0	-2.79418	0.00520323	0.0430347	AKAP11|CREBZF|LONP2|YPEL1|ZKSCAN7
BAE_BRCA1_TARGETS_UP	MSigDB_C2	0	67	1172	5.04037	2.1544	0	0	-2.79196	0.00523899	0.0431998
HILLION_HMGA1_TARGETS	MSigDB_C2	0	67	1172	5.04037	2.1544	0	0	-2.79196	0.00523899	0.0431998
HUANG_GATA2_TARGETS_DN	MSigDB_C2	0	67	1172	5.04037	2.1544	0	0	-2.79196	0.00523899	0.0431998
MIR628_5P	MSigDB_C3	0	67	1172	5.04037	2.1544	0	0	-2.79196	0.00523899	0.0431998
GNF2_CCNA2	MSigDB_C4	0	67	1172	5.04037	2.1544	0	0	-2.79196	0.00523899	0.0431998
GNF2_PCNA	MSigDB_C4	0	67	1172	5.04037	2.1544	0	0	-2.79196	0.00523899	0.0431998
MODULE_154	MSigDB_C4	0	67	1172	5.04037	2.1544	0	0	-2.79196	0.00523899	0.0431998
BUSSLINGER_GASTRIC_PPP1R1B_POSITIVE_CELLS	MSigDB_C8	0	67	1172	5.04037	2.1544	0	0	-2.79196	0.00523899	0.0431998
sarcoplasm [GoID:GO:0016528; evidenceTypes:IBA|IDA|IEA|IMP|ISS|NAS|TAS]	GeneOntology_CC	0	67	1172	5.04037	2.1544	0	0	-2.79196	0.00523899	0.0431998
exogenous protein binding [GoID:GO:0140272; evidenceTypes:IBA|IDA|IEA|IGI|IMP|ISS]	GeneOntology_MF	0	67	1172	5.04037	2.1544	0	0	-2.79196	0.00523899	0.0431998
virus receptor activity [GoID:GO:0001618; evidenceTypes:IBA|IDA|IEA|IMP|ISS]	GeneOntology_MF	0	67	1172	5.04037	2.1544	0	0	-2.79196	0.00523899	0.0431998
pigment metabolic process [GoID:GO:0042440; evidenceTypes:IBA|IC|IDA|IEA|IMP|ISS|NAS|TAS]	GeneOntology_BP	0	67	1172	5.04037	2.1544	0	0	-2.79196	0.00523899	0.0431998
regulation of receptor signaling pathway via JAK-STAT [GoID:GO:0046425; evidenceTypes:IBA|IC|IDA|IEA|IGI|IMP|ISS|NAS|TAS]	GeneOntology_BP	0	67	1172	5.04037	2.1544	0	0	-2.79196	0.00523899	0.0431998
regulation of mRNA splicing, via spliceosome [GoID:GO:0048024; evidenceTypes:IBA|IC|IDA|IEA|IGI|IMP|ISS|TAS]	GeneOntology_BP	14	87	1172	6.54496	2.4534	16.092	1	2.79157	0.00524537	0.0432424	CELF6|CIRBP|DDX17|DDX5|FAM172A|NSRP1|RBM25|RBM39|RBM4|RBM5|REST|SRSF6|TIA1|TRA2A
anion transmembrane transport [GoID:GO:0098656; evidenceTypes:EXP|IBA|IDA|IEA|IGI|IMP|ISS|NAS|TAS]	GeneOntology_BP	9	258	1172	19.4092	4.20154	3.48837	0	-2.79129	0.00524982	0.043269	ABCC9|PCYOX1|SLC16A7|SLC22A3|SLC26A2|SLC26A4|SLC26A6|SLC38A9|SLC3A1
transmembrane receptor protein tyrosine kinase signaling pathway [GoID:GO:0007169; evidenceTypes:IBA|IC|IDA|IEA|IGI|IMP|IPI|ISS|NAS|TAS]	GeneOntology_BP	23	499	1172	37.5395	5.79704	4.60922	0	-2.79078	0.00525815	0.0433277	ADAM17|AHI1|C2CD5|CASP3|CTNNB1|ERBIN|FER|FGFBP3|FGFR1|FLT1|GALNT3|KALRN|NUCKS1|OGT|PGF|PIK3C2A|PIK3CA|RASA1|RPS6KA5|SEMA6A|SETX|SORBS1|ZDHHC17
GC_B_cell_U133Plus (PMID:16760443)	SignatureDB	12	312	1172	23.4716	4.61221	3.84615	0	-2.79066	0.00526011	0.0433338	ABCA11P|ALPK1|CDK13|HERC4|RBM6|RCBTB2|SLC30A4|TIA1|TTLL3|XKR6|ZNF141|ZNF718
regulation of establishment of protein localization [GoID:GO:0070201; evidenceTypes:HMP|IBA|IC|IDA|IEA|IGI|IMP|ISS|NAS|TAS]	GeneOntology_BP	20	449	1172	33.778	5.50805	4.45434	0	-2.78811	0.00530165	0.0436658	ARF1|C2CD5|CEP120|DNAJC27|EXOC1|IL1A|KIF5B|PCM1|PDZK1|REST|RFX3|RUFY3|SPIDR|STXBP5|TARDBP|TM7SF3|TPR|UBE2G2|XPO1|ZBED6
negative regulation of locomotion [GoID:GO:0040013; evidenceTypes:IBA|IDA|IEA|IGI|IMP|ISA|ISS|NAS|TAS]	GeneOntology_BP	10	276	1172	20.7633	4.34308	3.62319	0	-2.78786	0.0053057	0.0436891	ARID2|CCL28|GNRH1|KRIT1|RECK|SCAI|SEMA6A|SRGAP2|SRGAP2C|ZMYND8
MIR3664_5P	MSigDB_C3	11	61	1172	4.589	2.05607	18.0328	1	2.78667	0.00532528	0.0438402	BCOR|CCDC152|CEP120|LIX1|RAB3GAP2|SCAI|SLC22A3|SLC30A4|VPS13A|ZMYM5|ZNF655
protein localization to membrane [GoID:GO:0072657; evidenceTypes:HDA|IBA|IC|IDA|IEA|IGI|IMP|IPI|ISS|NAS|TAS]	GeneOntology_BP	22	482	1172	36.2606	5.70065	4.56432	0	-2.78524	0.00534876	0.0440233	BBS2|C2CD5|CACNB2|DLG1|FAM126B|GOLGA4|GRIP1|HECTD1|IFT80|KIF5B|NUMB|PDZK1|PPP2R5A|RAB11FIP2|RAB3GAP1|RAB3GAP2|SAV1|SORBS1|SRP19|WDR19|ZDHHC21|ZMYND8
MIR4725_3P	MSigDB_C3	8	239	1172	17.9798	4.04638	3.34728	0	-2.78366	0.00537487	0.0442279	INO80D|LRRTM2|NUCKS1|PCYOX1|RBM26|RUFY2|ZBTB20|ZNF346
GSE34156_NOD2_LIGAND_VS_NOD2_AND_TLR1_TLR2_LIGAND_24H_TREATED_MONOCYTE_DN	MSigDB_C7	23	173	1172	13.0147	3.45003	13.2948	1	2.78306	0.00538482	0.0442995	AGBL3|ANAPC4|C2CD5|CLK4|FBXO11|FKTN|GXYLT1|LINC00653|MAPKAPK5-AS1|MEST|MSL3|PGAP1|POLG2|PPWD1|SEC24B-AS1|SECISBP2|SEPTIN7P2|TIGD1|TRMT13|ZNF100|ZNF655|ZNF667-AS1|ZNHIT6
GSE36476_YOUNG_VS_OLD_DONOR_MEMORY_CD4_TCELL_72H_TSST_ACT_DN	MSigDB_C7	24	183	1172	13.767	3.54719	13.1148	1	2.78287	0.00538801	0.0443156	ABCA5|AFF4|ARGLU1|CAPRIN2|CLK4|FRG1JP|GNRH1|GOLGA8A|LRRC37A2|MARCHF6|PATJ|PCMTD2|PDE6B|PNISR|PRPF40A|RBM5|SPOP|STX16|TRIM33|TRIM38|ZNF248|ZNF266|ZNF345|ZNF37BP
AZARE_NEOPLASTIC_TRANSFORMATION_BY_STAT3_UP	MSigDB_C2	2	118	1172	8.87708	2.8544	1.69492	0	-2.78195	0.00540339	0.0443702	SRSF6|STX16
BROWN_MYELOID_CELL_DEVELOPMENT_DN	MSigDB_C2	2	118	1172	8.87708	2.8544	1.69492	0	-2.78195	0.00540339	0.0443702	ANKRD10|SLC22A3
GERY_CEBP_TARGETS	MSigDB_C2	2	118	1172	8.87708	2.8544	1.69492	0	-2.78195	0.00540339	0.0443702	CAPRIN2|GPCPD1
REACTOME_MITOTIC_PROPHASE	MSigDB_C2	2	118	1172	8.87708	2.8544	1.69492	0	-2.78195	0.00540339	0.0443702	POM121|TPR
GSE13522_CTRL_VS_T_CRUZI_Y_STRAIN_INF_SKIN_BALBC_MOUSE_UP	MSigDB_C7	2	118	1172	8.87708	2.8544	1.69492	0	-2.78195	0.00540339	0.0443702	SLC30A4|TRAPPC10
DESCARTES_FETAL_LUNG_MEGAKARYOCYTES	MSigDB_C8	2	118	1172	8.87708	2.8544	1.69492	0	-2.78195	0.00540339	0.0443702	DNM3|TMEM91
MIR3143	MSigDB_C3	44	394	1172	29.6404	5.16905	11.1675	1	2.78144	0.00541184	0.0444293	ABHD18|AHCTF1|ATF7IP|AVIL|CACNB2|CGGBP1|CREBRF|CREBZF|DCP2|DNAJC27|FAM126B|GDAP2|GOLGA8N|GPCPD1|HERC4|KLHDC1|KMT2E|LCOR|MBTD1|MON2|MSL3|NFAT5|NIN|NSUN6|PCF11|PIK3C2A|PNISR|PWWP2A|RBM39|SAMD8|SCAI|SENP7|SRSF5|TCERG1|TNPO1|TRPM7|USPL1|ZEB1|ZNF148|ZNF260|ZNF302|ZNF451|ZNF493|ZNF660
GSE17721_CTRL_VS_CPG_1H_BMDC_DN	MSigDB_C7	4	161	1172	12.1119	3.32952	2.48447	0	-2.78049	0.00542766	0.0444883	CCNL1|CYP2B6|MAP3K8|ZFP30
GSE1925_3H_VS_24H_IFNG_STIM_MACROPHAGE_UP	MSigDB_C7	4	161	1172	12.1119	3.32952	2.48447	0	-2.78049	0.00542766	0.0444883	FAM149B1|SI|SPIN1|ZNF253
GSE42021_CD24INT_VS_CD24LOW_TREG_THYMUS_UP	MSigDB_C7	4	161	1172	12.1119	3.32952	2.48447	0	-2.78049	0.00542766	0.0444883	LIMS1|PGF|POM121|ZNF667
GSE7768_OVA_ALONE_VS_OVA_WITH_LPS_IMMUNIZED_MOUSE_WHOLE_SPLEEN_6H_DN	MSigDB_C7	4	161	1172	12.1119	3.32952	2.48447	0	-2.78049	0.00542766	0.0444883	CCNL1|DLGAP4|DTWD1|TMEM168
FAN_OVARY_CL16_LYMPHATIC_ENDOTHELIAL_CELL	MSigDB_C8	7	220	1172	16.5505	3.88461	3.18182	0	-2.78048	0.00542778	0.0444883	DDX17|DDX5|EXOC1|LIMS1|MALAT1|NKTR|RSRP1
hormone secretion [GoID:GO:0046879; evidenceTypes:IBA|IC|IDA|IEA|IGI|IMP|IPI|ISS|NAS|TAS]	GeneOntology_BP	7	220	1172	16.5505	3.88461	3.18182	0	-2.78048	0.00542778	0.0444883	KIF5B|RAB11FIP2|REST|RFX3|TARDBP|TM7SF3|ZBED6
regulation of MAP kinase activity [GoID:GO:0043405; evidenceTypes:IBA|IC|IDA|IEA|IMP|ISS|NAS|TAS]	GeneOntology_BP	4	161	1172	12.1119	3.32952	2.48447	0	-2.78049	0.00542766	0.0444883	ERN2|FGFR1|FLT1|ZNF675
RUIZ_TNC_TARGETS_DN	MSigDB_C2	3	140	1172	10.5321	3.10691	2.14286	0	-2.78016	0.00543328	0.0444923	EIF5|MEST|TNPO1
TAKEDA_TARGETS_OF_NUP98_HOXA9_FUSION_8D_UP	MSigDB_C2	3	140	1172	10.5321	3.10691	2.14286	0	-2.78016	0.00543328	0.0444923	CMBL|DEFB1|RPS6KA5
GSE18281_SUBCAPSULAR_CORTICAL_REGION_VS_WHOLE_MEDULLA_THYMUS_DN	MSigDB_C7	3	140	1172	10.5321	3.10691	2.14286	0	-2.78016	0.00543328	0.0444923	CUZD1|KALRN|RPA4
carboxylic acid binding [GoID:GO:0031406; evidenceTypes:IBA|IC|IDA|IEA|IMP|IPI|ISS|NAS|TAS]	GeneOntology_MF	3	140	1172	10.5321	3.10691	2.14286	0	-2.78016	0.00543328	0.0444923	DBT|GSTA1|NAPEPLD
GCM_APEX1	MSigDB_C4	1	94	1172	7.07157	2.54962	1.06383	0	-2.77902	0.00545237	0.0445871	IK
DESCARTES_FETAL_LIVER_STELLATE_CELLS	MSigDB_C8	1	94	1172	7.07157	2.54962	1.06383	0	-2.77902	0.00545237	0.0445871	ABCC9
DESCARTES_FETAL_LUNG_VISCERAL_NEURONS	MSigDB_C8	1	94	1172	7.07157	2.54962	1.06383	0	-2.77902	0.00545237	0.0445871	ZNF382
HAY_BONE_MARROW_PLASMA_CELL	MSigDB_C8	1	94	1172	7.07157	2.54962	1.06383	0	-2.77902	0.00545237	0.0445871	ANKRD28
nucleoside triphosphate metabolic process [GoID:GO:0009141; evidenceTypes:IBA|IDA|IEA|IGI|IMP|ISS|TAS]	GeneOntology_BP	1	94	1172	7.07157	2.54962	1.06383	0	-2.77902	0.00545237	0.0445871	AK9
peptidyl-threonine phosphorylation [GoID:GO:0018107; evidenceTypes:IBA|IDA|IEA|IGI|IMP|ISS|NAS|TAS]	GeneOntology_BP	1	94	1172	7.07157	2.54962	1.06383	0	-2.77902	0.00545237	0.0445871	CLK1
LMO2COM_02	MSigDB_C3	5	181	1172	13.6165	3.52798	2.76243	0	-2.7769	0.00548806	0.0447349	FAM106A|NUFIP2|SETD2|STAG3L4|TTBK2
MIR5010_3P	MSigDB_C3	31	255	1172	19.1835	4.17745	12.1569	1	2.77778	0.00547314	0.0447349	AGAP4|AGAP6|AGAP9|ATP6AP1L|CARF|CREBRF|DLGAP4|EPC1|FAM149B1|IFT80|JADE1|MBTD1|MFSD8|MTMR9|PHC3|REV3L|RFX3|RICTOR|SCAI|SORBS1|SPIN3|TTC14|UBN2|XKR6|ZBTB10|ZBTB20|ZBTB37|ZNF10|ZNF148|ZNF273|ZNF451
MIR651_3P	MSigDB_C3	73	721	1172	54.2405	6.91676	10.1248	1	2.77728	0.00548159	0.0447349	ABCC9|AK9|ANKIB1|ANKRD10|ATP8B1|BMPR2|C5ORF24|CCNT2|CEP120|CILK1|CLHC1|CNOT6|COLCA1|DDX17|DLG1|DNAL1|FAM126B|FAM135A|FBXO11|FKTN|GALNT3|GPBP1L1|HECTD1|INO80D|KALRN|KDM5A|KLHDC1|MBTD1|MDM4|N4BP2|NFAT5|NUFIP2|PELI1|PHF20L1|PHTF2|PIK3C2A|PTAR1|RAB3GAP2|REV3L|RFX3|RUFY2|SAMD8|SCAI|SEMA6A|SENP7|SEPSECS|SLC14A1|SLC35E1|SORBS1|SOX6|SREK1|SSU72|TAOK1|TARDBP|TMEM245|TNPO1|TRAPPC2|TTC13|UBN2|VPS13A|VPS33A|WAC|ZBTB1|ZBTB20|ZDHHC21|ZFP28|ZFP82|ZMYM1|ZNF180|ZNF426|ZNF451|ZNF566|ZNF652
MORF_DAP3	MSigDB_C4	5	181	1172	13.6165	3.52798	2.76243	0	-2.7769	0.00548806	0.0447349	IK|NRDC|SDHA|SNRNP200|XPO1
GSE14308_TH2_VS_NATURAL_TREG_UP	MSigDB_C7	5	181	1172	13.6165	3.52798	2.76243	0	-2.7769	0.00548806	0.0447349	AGBL3|MINDY1|MZT2B|SOX6|UBXN2A
GSE15330_LYMPHOID_MULTIPOTENT_VS_PRO_BCELL_DN	MSigDB_C7	5	181	1172	13.6165	3.52798	2.76243	0	-2.7769	0.00548806	0.0447349	ATG16L1|CREBRF|FNTB|IPP|ZNF346
GSE17721_POLYIC_VS_GARDIQUIMOD_8H_BMDC_DN	MSigDB_C7	5	181	1172	13.6165	3.52798	2.76243	0	-2.7769	0.00548806	0.0447349	COX19|DHX36|JADE1|MTFR1L|ZNF600
GSE360_T_GONDII_VS_B_MALAYI_LOW_DOSE_DC_DN	MSigDB_C7	5	181	1172	13.6165	3.52798	2.76243	0	-2.7769	0.00548806	0.0447349	LRRTM2|PNISR|RCBTB2|STX16|ZNF507
GSE36888_UNTREATED_VS_IL2_TREATED_STAT5_AB_KNOCKIN_TCELL_17H_DN	MSigDB_C7	5	181	1172	13.6165	3.52798	2.76243	0	-2.7769	0.00548806	0.0447349	APPL2|FAM13B|KLHL24|MEIOC|TOP2B
GSE37301_MULTIPOTENT_PROGENITOR_VS_GRAN_MONO_PROGENITOR_DN	MSigDB_C7	5	181	1172	13.6165	3.52798	2.76243	0	-2.7769	0.00548806	0.0447349	GRAMD2B|SRP19|TRIO|TRPM7|TSR1
GSE37534_UNTREATED_VS_GW1929_TREATED_CD4_TCELL_PPARG1_AND_FOXP3_TRASDUCED_UP	MSigDB_C7	5	181	1172	13.6165	3.52798	2.76243	0	-2.7769	0.00548806	0.0447349	PCF11|RAB3GAP1|SETX|TRIM38|ZNF274
GSE46606_DAY1_VS_DAY3_CD40L_IL2_IL5_STIMULATED_IRF4HIGH_BCELL_UP	MSigDB_C7	5	181	1172	13.6165	3.52798	2.76243	0	-2.7769	0.00548806	0.0447349	CASD1|GXYLT1|SEPSECS|ZNF507|ZNF566
GSE46606_IRF4MID_VS_WT_CD40L_IL2_IL5_DAY3_STIMULATED_BCELL_UP	MSigDB_C7	5	181	1172	13.6165	3.52798	2.76243	0	-2.7769	0.00548806	0.0447349	FLT1|RNPC3|SLC30A4|TCERG1|WAC
lipase activity [GoID:GO:0016298; evidenceTypes:IBA|IDA|IEA|IMP|ISS|NAS|TAS]	GeneOntology_MF	5	181	1172	13.6165	3.52798	2.76243	0	-2.7769	0.00548806	0.0447349	ARF1|CASP3|FGFR1|FLT1|NAPEPLD
MODULE_99	MSigDB_C4	9	257	1172	19.334	4.19353	3.50195	0	-2.77639	0.00549667	0.0447845	ANGEL2|CROT|CYP2B6|DGKE|FER|GNRH1|PCDHGA8|RFX3|SLC30A4
negative regulation of cellular component movement [GoID:GO:0051271; evidenceTypes:IBA|IDA|IEA|IGI|IMP|ISA|ISS|NAS|TAS]	GeneOntology_BP	9	257	1172	19.334	4.19353	3.50195	0	-2.77639	0.00549667	0.0447845	ARID2|CCL28|GNRH1|KRIT1|RECK|SCAI|SRGAP2|SRGAP2C|ZMYND8
GREB1_TARGET_GENES	MSigDB_C3	33	659	1172	49.5762	6.62647	5.00759	0	-2.77353	0.0055451	0.0451687	ACAP2|AKAP9|AP2A1|ARHGEF1|ARID4A|ATP8B1|CREBRF|DMXL1|DNAH3|ERP27|KDM5A|LCOR|LRRFIP1|PCBP1-AS1|PDZK1|PHTF2|PRR11|PSMA3-AS1|PWWP2A|RCOR3|SAMD8|SLC35E1|SNHG10|SRGAP2|STX16|TMEM241|TRAPPC2|ZBTB37|ZMYM2|ZMYM5|ZMYND8|ZNF44|ZNF669
TTCYNRGAA_STAT5B_01	MSigDB_C3	10	275	1172	20.6881	4.33535	3.63636	0	-2.77338	0.00554766	0.0451792	CREBRF|DDX17|FLT1|IFT80|LIX1|NT5C2|SETD2|TRPM7|ZNF180|ZNF235
ZBTB24_TARGET_GENES	MSigDB_C3	69	1212	1172	91.1781	8.81839	5.69307	0	-2.76973	0.0056103	0.0456684	ADAL|ADAM28|ATXN7|BBS4|C12ORF76|CARD8|CARF|CDC16|CDKL3|CEP170|CEP95|CNOT6|CREBZF|CTNNB1|DBT|DCAF8|DDX17|DDX5|DLEU2|DMTF1|DNAL1|DTWD1|EID2B|ERCC5|FAM133B|FAM13B|GRAMD2B|JADE1|KDM5A|KLHL24|METTL14|METTL3|MTERF1|PCM1|PDE4C|PIK3CA|PPIG|RAB3GAP2|RBM48|RPL32P3|SLC26A6|SPIN1|SPIN3|SPOP|TAPT1-AS1|TMEM147-AS1|TMEM245|TTF1|UACA|USP48|WDR11|ZBTB26|ZFAND6|ZFC3H1|ZFP62|ZNF100|ZNF175|ZNF226|ZNF248|ZNF273|ZNF283|ZNF302|ZNF320|ZNF33A|ZNF383|ZNF440|ZNF451|ZNF600|ZNRD1ASP
MORF_DCC	MSigDB_C4	12	70	1172	5.26606	2.20189	17.1429	1	2.76846	0.00563226	0.0458367	BMPR2|IPO8|KALRN|LCMT2|LRRTM2|MINAR1|OPHN1|RFPL3S|TTF1|VPS41|ZNF10|ZNF177
MIR513A_3P_MIR513C_3P	MSigDB_C3	43	384	1172	28.8881	5.10471	11.1979	1	2.76779	0.00564381	0.0459202	AFF4|ANGEL2|C5ORF24|CARF|CNOT6|CREBZF|ELF2|FAM135A|GPBP1|JADE1|KALRN|KLHDC1|MDM4|MED13|MEIOC|NAPEPLD|NIPBL|NUFIP2|PGAP1|PHF20L1|PIK3CA|RFX3|RICTOR|RPS6KA5|RUFY2|SAMD8|SCAF11|SCAI|SLC26A2|SREK1|STXBP5|TNPO1|TOP2B|TRIM33|TRIP12|ZDHHC21|ZFP28|ZNF148|ZNF320|ZNF518B|ZNF626|ZNF678|ZNF736
MIR1297	MSigDB_C3	59	562	1172	42.279	6.13924	10.4982	1	2.76742	0.00565023	0.0459619	ABHD18|ACAP2|ADAM17|ANKRD28|APPL2|ATAD2B|ATM|ATXN7|BBX|C2CD5|CACNB2|CARF|CDK13|CEP350|CREBRF|CREBZF|DDX17|DMXL1|DNAL1|EDEM3|EIF5|EPC1|FAM172A|FANCF|FBXO11|FKTN|KCTD18|LIMS1|MDN1|NEK1|PAN3|PHF20L1|PHTF2|PJA2|POM121|REST|RFX3|RSPRY1|RTF1|RUFY2|SAMD8|SLC25A16|SPDYE5|SRP19|SRSF6|STXBP5|TAOK1|TMEM260|TNPO1|TTC13|UBN2|YPEL1|ZBTB20|ZFC3H1|ZNF12|ZNF148|ZNF235|ZNF44|ZNF652
chr18p11	MSigDB_C1	0	66	1172	4.96515	2.13833	0	0	-2.76644	0.00566714	0.0459733
AMIT_EGF_RESPONSE_120_HELA	MSigDB_C2	0	66	1172	4.96515	2.13833	0	0	-2.76644	0.00566714	0.0459733
BLANCO_MELO_COVID19_SARS_COV_2_INFECTION_A594_ACE2_EXPRESSING_CELLS_RUXOLITINIB_DN	MSigDB_C2	0	66	1172	4.96515	2.13833	0	0	-2.76644	0.00566714	0.0459733
BURTON_ADIPOGENESIS_2	MSigDB_C2	0	66	1172	4.96515	2.13833	0	0	-2.76644	0.00566714	0.0459733
LEIN_CEREBELLUM_MARKERS	MSigDB_C2	0	66	1172	4.96515	2.13833	0	0	-2.76644	0.00566714	0.0459733
REACTOME_TRANSCRIPTIONAL_REGULATION_BY_RUNX1	MSigDB_C2	6	200	1172	15.0459	3.70625	3	0	-2.76667	0.00566315	0.0459733	ARID2|ELF2|KAT2B|KMT2E|OCLN|PHC3
SCHLESINGER_METHYLATED_DE_NOVO_IN_CANCER	MSigDB_C2	0	66	1172	4.96515	2.13833	0	0	-2.76644	0.00566714	0.0459733
OCT1_B	MSigDB_C3	6	200	1172	15.0459	3.70625	3	0	-2.76667	0.00566315	0.0459733	ATF7IP|C2CD5|DLGAP4|KANSL1L|LCOR|ZHX2
FAN_EMBRYONIC_CTX_ASTROCYTE_1	MSigDB_C8	0	66	1172	4.96515	2.13833	0	0	-2.76644	0.00566714	0.0459733
ZHONG_PFC_C8_UNKNOWN_NEUROD2_POS_INTERNEURON	MSigDB_C8	0	66	1172	4.96515	2.13833	0	0	-2.76644	0.00566714	0.0459733
cardiac muscle cell development [GoID:GO:0055013; evidenceTypes:IBA|IDA|IEA|IGI|IMP|ISS|NAS]	GeneOntology_BP	0	66	1172	4.96515	2.13833	0	0	-2.76644	0.00566714	0.0459733
Potassium transport	UniProt-Keyword	0	66	1172	4.96515	2.13833	0	0	-2.76644	0.00566714	0.0459733
GSE22935_UNSTIM_VS_24H_MBOVIS_BCG_STIM_MYD88_KO_MACROPHAGE_DN	MSigDB_C7	4	160	1172	12.0367	3.31928	2.5	0	-2.7623	0.00573949	0.0465177	ERP27|KIAA1191|MAP3K8|RFX3
GSE30962_PRIMARY_VS_SECONDARY_CHRONIC_LCMV_INF_CD8_TCELL_DN	MSigDB_C7	4	160	1172	12.0367	3.31928	2.5	0	-2.7623	0.00573949	0.0465177	CREBRF|GOLGA4|PURA|YPEL5
GSE46606_IRF4_KO_VS_WT_UNSTIM_BCELL_DN	MSigDB_C7	4	160	1172	12.0367	3.31928	2.5	0	-2.7623	0.00573949	0.0465177	CYP2B6|DND1|REST|USPL1
ABC_memory_B_precursor_high (PMID:27525369)	SignatureDB	4	160	1172	12.0367	3.31928	2.5	0	-2.7623	0.00573949	0.0465177	ACAP2|CD53|EXOC1|SCIMP
KEGG_CELL_ADHESION_MOLECULES_CAMS	MSigDB_C2	2	117	1172	8.80185	2.84237	1.7094	0	-2.76132	0.00575688	0.0465737	OCLN|SPN
ERWIN_COHEN_BLOOD_TC_83_AGE_23_48YO_VACCINATED_VS_CONTROL_2DY_UP	MSigDB_C7	2	117	1172	8.80185	2.84237	1.7094	0	-2.76132	0.00575688	0.0465737	SRGAP2|SRGAP2C
FLETCHER_PBMC_BCG_10W_INFANT_BCG_STIMULATED_VS_UNSTIMULATED_10W_UP	MSigDB_C7	2	117	1172	8.80185	2.84237	1.7094	0	-2.76132	0.00575688	0.0465737	IL1A|MAP3K8
AIZARANI_LIVER_C5_NK_NKT_CELLS_3	MSigDB_C8	2	117	1172	8.80185	2.84237	1.7094	0	-2.76132	0.00575688	0.0465737	CD53|RASA2
axon ensheathment [GoID:GO:0008366; evidenceTypes:IBA|IEA|IMP|ISS|NAS]	GeneOntology_BP	2	117	1172	8.80185	2.84237	1.7094	0	-2.76132	0.00575688	0.0465737	CTNNB1|DLG1
ensheathment of neurons [GoID:GO:0007272; evidenceTypes:IBA|IEA|IMP|ISS|NAS]	GeneOntology_BP	2	117	1172	8.80185	2.84237	1.7094	0	-2.76132	0.00575688	0.0465737	CTNNB1|DLG1
Chiche(PMID: 24644022)-2014_M4.7	PAPER	15	97	1172	7.29726	2.58973	15.4639	1	2.76117	0.00575948	0.0465842	AKAP11|ANAPC1|ANKRD46|ATM|CASD1|IGIP|PURA|RRN3|SUN1|TSR1|ZNF529|ZNF559|ZNF721|ZNF84|ZNHIT6
GSE13484_12H_UNSTIM_VS_YF17D_VACCINE_STIM_PBMC_DN	MSigDB_C7	5	180	1172	13.5413	3.51834	2.77778	0	-2.75957	0.00578771	0.0466851	MSL3|MTERF1|RALGAPA1|SAV1|SLC25A37
GSE1432_1H_VS_24H_IFNG_MICROGLIA_UP	MSigDB_C7	5	180	1172	13.5413	3.51834	2.77778	0	-2.75957	0.00578771	0.0466851	CEP68|REV3L|USP47|ZMYM2|ZNF8
GSE15330_HSC_VS_LYMPHOID_PRIMED_MULTIPOTENT_PROGENITOR_UP	MSigDB_C7	5	180	1172	13.5413	3.51834	2.77778	0	-2.75957	0.00578771	0.0466851	CD53|FGFR1|RASA1|TPR|ZEB1
GSE16385_UNTREATED_VS_12H_IFNG_TNF_TREATED_MACROPHAGE_DN	MSigDB_C7	5	180	1172	13.5413	3.51834	2.77778	0	-2.75957	0.00578771	0.0466851	CPLANE1|TAS2R14|TPR|ZNF382|ZNF530
GSE27670_CTRL_VS_BLIMP1_TRANSDUCED_GC_BCELL_DN	MSigDB_C7	5	180	1172	13.5413	3.51834	2.77778	0	-2.75957	0.00578771	0.0466851	BMPR2|CAPRIN2|MYO6|RSRP1|TUG1
GSE2770_IL12_AND_TGFB_ACT_VS_ACT_CD4_TCELL_48H_UP	MSigDB_C7	5	180	1172	13.5413	3.51834	2.77778	0	-2.75957	0.00578771	0.0466851	ANKMY2|FBXL17|TRMT13|ZNF569|ZNF682
GSE2770_TGFB_AND_IL4_VS_TGFB_AND_IL12_TREATED_ACT_CD4_TCELL_2H_DN	MSigDB_C7	5	180	1172	13.5413	3.51834	2.77778	0	-2.75957	0.00578771	0.0466851	ANKHD1|UBE3A|UNK|ZBTB6|ZNF329
GSE2770_UNTREATED_VS_ACT_CD4_TCELL_48H_UP	MSigDB_C7	5	180	1172	13.5413	3.51834	2.77778	0	-2.75957	0.00578771	0.0466851	ANKHD1|CASP3|RAB11FIP2|RCSD1|RNPC3
GSE27786_LSK_VS_NKTCELL_UP	MSigDB_C7	5	180	1172	13.5413	3.51834	2.77778	0	-2.75957	0.00578771	0.0466851	DCAF8|KANSL1L|MZT2B|SOX6|ZMYM4
GSE37533_PPARG2_FOXP3_VS_FOXP3_TRANSDUCED_CD4_TCELL_PIOGLITAZONE_TREATED_DN	MSigDB_C7	5	180	1172	13.5413	3.51834	2.77778	0	-2.75957	0.00578771	0.0466851	RAB11FIP2|ST7L|ZHX2|ZNF529|ZNF669
GSE8678_IL7R_LOW_VS_HIGH_EFF_CD8_TCELL_UP	MSigDB_C7	5	180	1172	13.5413	3.51834	2.77778	0	-2.75957	0.00578771	0.0466851	ADAM17|CES4A|MSL3|PCSK7|STX2
cellular lipid catabolic process [GoID:GO:0044242; evidenceTypes:IBA|IC|IDA|IEA|IGI|IMP|ISS|NAS|TAS]	GeneOntology_BP	5	180	1172	13.5413	3.51834	2.77778	0	-2.75957	0.00578771	0.0466851	CROT|GPCPD1|IVD|LONP2|NAPEPLD
YATTNATC_UNKNOWN	MSigDB_C3	10	274	1172	20.6129	4.3276	3.64964	0	-2.75888	0.00579996	0.0467733	AGAP4|ANKMY2|JADE1|MSS51|PHF20L1|PJA2|PRPF38B|RBM39|SORBS1|ZBTB37
regulation of lymphocyte activation [GoID:GO:0051249; evidenceTypes:IBA|IDA|IEA|IGI|IMP|ISS|NAS|TAS]	GeneOntology_BP	17	396	1172	29.7909	5.18181	4.29293	0	-2.75791	0.00581728	0.0469023	ATM|CASP3|CTNNB1|DLG1|GNRH1|IL1A|KMT5B|MAP3K8|METTL3|PELI1|PIK3CA|RC3H2|RHOH|SPN|TMIGD2|ZBTB1|ZC3H8
KEGG_SYSTEMIC_LUPUS_ERYTHEMATOSUS	MSigDB_C2	1	93	1172	6.99634	2.5361	1.07527	0	-2.75647	0.00584291	0.0470449	RO60
LIEN_BREAST_CARCINOMA_METAPLASTIC_VS_DUCTAL_DN	MSigDB_C2	1	93	1172	6.99634	2.5361	1.07527	0	-2.75647	0.00584291	0.0470449	ZFP62
MODULE_169	MSigDB_C4	1	93	1172	6.99634	2.5361	1.07527	0	-2.75647	0.00584291	0.0470449	LINC01949
Chiche(PMID: 24644022)-2014_M4.16	PAPER	1	93	1172	6.99634	2.5361	1.07527	0	-2.75647	0.00584291	0.0470449	TMEM80
IRF4_ABC_induced_PC (PMID:22698399)	SignatureDB	1	93	1172	6.99634	2.5361	1.07527	0	-2.75647	0.00584291	0.0470449	TSC22D4
MIR548AJ_3P_MIR548X_3P	MSigDB_C3	81	816	1172	61.3873	7.33479	9.92647	1	2.75351	0.00589608	0.0474623	ABCA5|ADAM17|AGBL3|AHSA2P|ANKIB1|ANKRD28|ARGLU1|ARID4A|ATF7IP|AVL9|BCOR|BDP1|C5ORF24|CARF|CCZ1B|CREBRF|DIS3L2|DLG1|EPC1|ERBIN|FAM126B|FBXL17|FBXO11|FBXW2|FER|GPATCH2|HECTD2|INO80D|KANSL1|KANSL1L|KLF8|KLHL24|KLHL28|LCOR|MBTD1|MDM4|MED13|NIN|NUFIP2|PAN3|PELI1|PHC3|PHF20L1|PIK3CA|PNISR|PPM1K|PTBP2|RASEF|REV1|RSBN1|RSPRY1|SAMD8|SCAI|SLC16A7|SLC25A16|SORBS1|SOX6|SSU72|TAOK1|TIA1|TM7SF3|TNPO1|TRIM33|TRIP12|TTC14|TUT4|UBN2|ZDHHC17|ZDHHC21|ZEB1|ZFP30|ZNF148|ZNF382|ZNF468|ZNF493|ZNF562|ZNF568|ZNF652|ZNF678|ZNF681|ZNF682
MIR548O_3P	MSigDB_C3	30	246	1172	18.5065	4.10427	12.1951	1	2.75093	0.00594255	0.0478148	AKAP11|ANKRA2|ATAD2B|ATF7IP|ATG14|C9ORF64|CGGBP1|CREBRF|CYP3A4|GPATCH2L|LRP2BP|MLLT10|MYO6|PATJ|PELI1|PGAP1|PHC3|PRPF40A|PWWP2A|RICTOR|SCAF11|SREK1|TARDBP|TNPO1|USP47|ZBTB10|ZBTB20|ZMAT1|ZNF518A|ZNF615
GROSS_HYPOXIA_VIA_ELK3_UP	MSigDB_C2	6	199	1172	14.9707	3.69709	3.01508	0	-2.75006	0.0059585	0.0479214	CASP3|FNBP1|PATJ|SRSF5|STXBP5|TARDBP
SRF_Q4	MSigDB_C3	6	199	1172	14.9707	3.69709	3.01508	0	-2.75006	0.0059585	0.0479214	CHD2|DDX17|ERBIN|MED13|RSF1|ZNF485
MIR6845_3P	MSigDB_C3	17	116	1172	8.72662	2.83029	14.6552	1	2.74981	0.0059629	0.0479459	PANK3|ZFP90|ZNF117|ZNF138|ZNF302|ZNF426|ZNF439|ZNF440|ZNF468|ZNF493|ZNF559|ZNF611|ZNF701|ZNF763|ZNF765|ZNF808|ZNF813
embryo development ending in birth or egg hatching [GoID:GO:0009792; evidenceTypes:IBA|IC|IDA|IEA|IEP|IMP|ISS|NAS|TAS]	GeneOntology_BP	25	528	1172	39.7212	5.95737	4.73485	0	-2.74927	0.0059728	0.0480147	BBS4|BCOR|BMPR2|CASP3|CTNNB1|DLG1|FBXW8|FGFR1|HECTD1|MBTD1|NIPBL|NPHP3|NSRP1|POLG2|RBBP6|RICTOR|RNASEH2B|RTF1|SETD2|UNK|WDR19|XRCC2|ZBED6|ZNF568|ZNF830
microtubule [GoID:GO:0005874; evidenceTypes:IBA|IDA|IEA|IMP|ISS|NAS|TAS]	GeneOntology_CC	15	361	1172	27.1578	4.95322	4.15512	0	-2.74694	0.00601537	0.048346	BOD1L1|CCDC66|CEP170|CSPP1|DLG1|DNAH3|DNAL1|DNM3|FAM161B|GRAMD2B|GTSE1|HAUS2|KIF5B|NIN|TTLL3
LAKE_ADULT_KIDNEY_C18_COLLECTING_DUCT_PRINCIPAL_CELLS_MEDULLA	MSigDB_C8	9	255	1172	19.1835	4.17745	3.52941	0	-2.7465	0.00602353	0.0483897	ARF1|DDX5|KIF5B|NUCKS1|PCM1|PCMTD1|PRPF40A|RSRP1|TPR
MIR1825	MSigDB_C3	20	145	1172	10.9083	3.16139	13.7931	1	2.74511	0.00604907	0.0485839	ATG14|C5ORF24|CACNB2|CEP350|CNOT6|GPCPD1|INO80D|IPO8|KMT2E|PHF20|PKN2|RPS6KA5|SCAF11|SOX6|SPIN1|VPS13A|ZBTB20|ZFP82|ZNF544|ZNF763
CREIGHTON_ENDOCRINE_THERAPY_RESISTANCE_4	MSigDB_C2	10	273	1172	20.5376	4.31984	3.663	0	-2.74435	0.00606301	0.0486623	CEP68|JADE1|LINC00342|METTL14|NLN|PDZK1|PPP2R5A|SAV1|SLC26A2|ZHX2
SASAKI_ADULT_T_CELL_LEUKEMIA	MSigDB_C2	4	159	1172	11.9615	3.30899	2.51572	0	-2.74406	0.00606842	0.0486623	CDK13|FGFR1|GALK2|RASA1
GSE23308_CTRL_VS_CORTICOSTERONE_TREATED_MACROPHAGE_UP	MSigDB_C7	4	159	1172	11.9615	3.30899	2.51572	0	-2.74406	0.00606842	0.0486623	PDCD7|RSPRY1|SREK1|TSC22D4
GSE26488_CTRL_VS_PEPTIDE_INJECTION_HDAC7_DELTAP_TG_OT2_THYMOCYTE_UP	MSigDB_C7	4	159	1172	11.9615	3.30899	2.51572	0	-2.74406	0.00606842	0.0486623	EZH1|GAS2|KAT2B|ZNF239
GSE29949_MICROGLIA_BRAIN_VS_MONOCYTE_BONE_MARROW_UP	MSigDB_C7	4	159	1172	11.9615	3.30899	2.51572	0	-2.74406	0.00606842	0.0486623	GNRH1|NEMF|SRGAP2|ZNF10
GSE43955_TH0_VS_TGFB_IL6_TH17_ACT_CD4_TCELL_10H_DN	MSigDB_C7	4	159	1172	11.9615	3.30899	2.51572	0	-2.74406	0.00606842	0.0486623	ANKRD10|IDNK|SIM2|SLC3A1
growth cone [GoID:GO:0030426; evidenceTypes:IBA|IDA|IEA|ISS|NAS|TAS]	GeneOntology_CC	4	159	1172	11.9615	3.30899	2.51572	0	-2.74406	0.00606842	0.0486623	KIF5B|NIN|RUFY3|SETX
NAKAMURA_TUMOR_ZONE_PERIPHERAL_VS_CENTRAL_DN	MSigDB_C2	62	598	1172	44.9872	6.32523	10.3679	1	2.7437	0.00607513	0.0487051	ABHD18|ADAM17|ADH4|AHSA2P|ANKHD1|ATG14|ATP8B1|C2ORF68|CCDC18-AS1|CCNT2|CLK1|CLK4|CROT|FNBP1|FTX|GABPB1-AS1|GABPB1-IT1|GOLGA8A|GOLGA8G|GPCPD1|GUSBP14|KLHL28|KMT5B|LONP2|MALAT1|MAN1B1-DT|MARCHF6|MYSM1|NPHP3|NSUN6|NUFIP2|PCBP1-AS1|PCMTD1|PHKB|PODNL1|POM121|RCOR3|REV1|SAMD8|SAV1|SEMA6A|SLC35E1|SRSF5|SRSF6|TIA1|TMEM245|TUG1|USP34|WDR11|YPEL5|ZBTB20|ZHX2|ZMYND8|ZNF226|ZNF33A|ZNF44|ZNF451|ZNF493|ZNF587|ZNF680|ZNF91|ZRANB2
BOSCO_ALLERGEN_INDUCED_TH2_ASSOCIATED_MODULE	MSigDB_C2	3	138	1172	10.3817	3.08484	2.17391	0	-2.74157	0.0061147	0.0487493	CASP3|CES4A|PHF20L1
LINDVALL_IMMORTALIZED_BY_TERT_UP	MSigDB_C2	0	65	1172	4.88992	2.12214	0	0	-2.74073	0.00613025	0.0487493
MULLIGHAN_NPM1_MUTATED_SIGNATURE_2_DN	MSigDB_C2	0	65	1172	4.88992	2.12214	0	0	-2.74073	0.00613025	0.0487493
REACTOME_CHROMOSOME_MAINTENANCE	MSigDB_C2	2	116	1172	8.72662	2.83029	1.72414	0	-2.7406	0.00613273	0.0487493	ANKRD28|RSF1
REACTOME_DDX58_IFIH1_MEDIATED_INDUCTION_OF_INTERFERON_ALPHA_BETA	MSigDB_C2	0	65	1172	4.88992	2.12214	0	0	-2.74073	0.00613025	0.0487493
REACTOME_KERATINIZATION	MSigDB_C2	0	65	1172	4.88992	2.12214	0	0	-2.74073	0.00613025	0.0487493
REACTOME_TRANSCRIPTIONAL_REGULATION_OF_GRANULOPOIESIS	MSigDB_C2	0	65	1172	4.88992	2.12214	0	0	-2.74073	0.00613025	0.0487493
SHETH_LIVER_CANCER_VS_TXNIP_LOSS_PAM3	MSigDB_C2	0	65	1172	4.88992	2.12214	0	0	-2.74073	0.00613025	0.0487493
WP_GPCRS_CLASS_A_RHODOPSINLIKE	MSigDB_C2	2	116	1172	8.72662	2.83029	1.72414	0	-2.7406	0.00613273	0.0487493	NPFFR1|RABGAP1
MODULE_20	MSigDB_C4	0	65	1172	4.88992	2.12214	0	0	-2.74073	0.00613025	0.0487493
GSE1448_CTRL_VS_ANTI_VBETA5_DP_THYMOCYTE_UP	MSigDB_C7	5	179	1172	13.4661	3.50867	2.7933	0	-2.7422	0.00610291	0.0487493	ANKRD10|EIF5|EPC1|FNBP1|RHOH
GSE17301_ACD3_ACD28_VS_ACD3_ACD28_AND_IFNA2_STIM_CD8_TCELL_UP	MSigDB_C7	5	179	1172	13.4661	3.50867	2.7933	0	-2.7422	0.00610291	0.0487493	FNTB|MCM3AP-AS1|MYO19|RUFY3|TTF1
GSE1791_CTRL_VS_NEUROMEDINU_IN_T_CELL_LINE_0.8H_UP	MSigDB_C7	5	179	1172	13.4661	3.50867	2.7933	0	-2.7422	0.00610291	0.0487493	ANKMY2|BTBD18|JADE1|MPHOSPH8|SNRNP200
GSE19888_CTRL_VS_TCELL_MEMBRANES_ACT_MAST_CELL_PRETREAT_A3R_INH_DN	MSigDB_C7	5	179	1172	13.4661	3.50867	2.7933	0	-2.7422	0.00610291	0.0487493	ATG16L1|FNBP4|RHOH|SETDB2|UACA
GSE26488_CTRL_VS_PEPTIDE_INJECTION_HDAC7_DELTAP_TG_OT2_THYMOCYTE_DN	MSigDB_C7	5	179	1172	13.4661	3.50867	2.7933	0	-2.7422	0.00610291	0.0487493	ANAPC1|ATM|PURA|RO60|ZFP90
GSE29618_PRE_VS_DAY7_FLU_VACCINE_PDC_UP	MSigDB_C7	3	138	1172	10.3817	3.08484	2.17391	0	-2.74157	0.0061147	0.0487493	ATG16L1|SEC14L1P1|SLC26A6
GSE31082_CD4_VS_CD8_SP_THYMOCYTE_DN	MSigDB_C7	5	179	1172	13.4661	3.50867	2.7933	0	-2.7422	0.00610291	0.0487493	RECK|RNASEH2B|SPN|STX2|ZNF239
GSE32164_RESTING_DIFFERENTIATED_VS_CMYC_INHIBITED_MACROPHAGE_UP	MSigDB_C7	5	179	1172	13.4661	3.50867	2.7933	0	-2.7422	0.00610291	0.0487493	CIITA|MINDY1|PHTF2|SLC16A7|SLC30A4
GSE360_L_MAJOR_VS_B_MALAYI_LOW_DOSE_DC_UP	MSigDB_C7	5	179	1172	13.4661	3.50867	2.7933	0	-2.7422	0.00610291	0.0487493	CLK1|CTNNB1|FANCL|TSC22D4|ZMYM2
GSE36888_UNTREATED_VS_IL2_TREATED_STAT5_AB_KNOCKIN_TCELL_6H_UP	MSigDB_C7	5	179	1172	13.4661	3.50867	2.7933	0	-2.7422	0.00610291	0.0487493	AKAP9|GUSBP3|MIR4453HG|TMEM168|ZBTB1
GSE37605_TREG_VS_TCONV_NOD_FOXP3_FUSION_GFP_UP	MSigDB_C7	2	116	1172	8.72662	2.83029	1.72414	0	-2.7406	0.00613273	0.0487493	ERP27|IL1A
GSE4748_CYANOBACTERIUM_LPSLIKE_VS_LPS_AND_CYANOBACTERIUM_LPSLIKE_STIM_DC_3H_UP	MSigDB_C7	5	179	1172	13.4661	3.50867	2.7933	0	-2.7422	0.00610291	0.0487493	ABCB4|CCDC66|POLR3GL|ZNF141|ZNF30
GSE557_CIITA_KO_VS_I_AB_KO_DC_DN	MSigDB_C7	5	179	1172	13.4661	3.50867	2.7933	0	-2.7422	0.00610291	0.0487493	FGFBP3|PCM1|SCN11A|TCERG1|TOP2B
GSE7460_TCONV_VS_TREG_THYMUS_UP	MSigDB_C7	5	179	1172	13.4661	3.50867	2.7933	0	-2.7422	0.00610291	0.0487493	CYP3A4|DMTF1|EZH1|MFSD8|RCBTB2
GSE8835_HEALTHY_VS_CLL_CD4_TCELL_UP	MSigDB_C7	5	179	1172	13.4661	3.50867	2.7933	0	-2.7422	0.00610291	0.0487493	ABCA5|BCOR|LCOR|SLC26A4|UACA
GSE9006_HEALTHY_VS_TYPE_1_DIABETES_PBMC_4MONTH_POST_DX_DN	MSigDB_C7	5	179	1172	13.4661	3.50867	2.7933	0	-2.7422	0.00610291	0.0487493	CBFA2T2|DDX17|NOMO3|ZNF230|ZNF419
THAKAR_PBMC_INACTIVATED_INFLUENZA_AGE_21_30YO_RESPONDERS_28DY_DN	MSigDB_C7	44	828	1172	62.29	7.38552	5.31401	0	-2.74073	0.00613026	0.0487493	ABHD18|ACCS|AGAP4|AGAP6|ANKRD36B|ARL17B|CCNL1|CDAN1|COX19|CREBZF|DAPP1|DIP2A|EBLN2|FKTN|GOLGA8B|HAUS2|HCG27|MAP3K8|METTL3|NAA16|NKTR|NPIPB15|PATJ|PCSK7|PDE4C|PNISR|POLR2J3|RDH5|RSRP1|SEPTIN7P2|SLC26A6|SND1-IT1|STAG3L3|STX16|SUN1|TTLL3|TUT4|UNK|ZNF346|ZNF493|ZNF548|ZNF573|ZNF669|ZSCAN18
ficolin-1-rich granule lumen [GoID:GO:1904813; evidenceTypes:TAS]	GeneOntology_CC	2	116	1172	8.72662	2.83029	1.72414	0	-2.7406	0.00613273	0.0487493	CDK13|YPEL5
biosynthetic process [GoID:GO:0009058; evidenceTypes:EXP|HDA|IBA|IC|IDA|IEA|IEP|IGI|IMP|IPI|ISA|ISS|NAS|TAS]	GeneOntology_BP	395	4736	1172	356.287	15.1438	8.34037	1	2.74121	0.00612132	0.0487493	ACCS|ADAL|AGMAT|AHI1|AK9|AP2A1|ARID2|ARID4A|ARID4B|ATAD2B|ATF7IP|ATG14|ATG16L1|ATM|ATP8B1|AVIL|BBX|BCOR|BDP1|BMPR2|BOD1L1|BTBD18|CAPRIN2|CARD8|CARF|CBFA2T2|CCAR1|CCNL1|CCNT2|CDAN1|CDK13|CEPT1|CGGBP1|CHD2|CIITA|CIRBP|CNOT6|COA8|COG3|CREBRF|CREBZF|CTNNB1|CYP1A2|CYP3A4|DCP2|DDX17|DDX5|DGKE|DHFR2|DHX36|DIP2A|DIS3L2|DLG1|DMTF1|DND1|EDEM3|EED|EID2|EID2B|EIF3C|EIF5|ELF2|EPC1|ERBIN|ERN2|EZH1|FAM126B|FAM172A|FAR1|FER|FITM1|FKTN|FLT1|GALNT3|GCNT7|GOLGB1|GPBP1|GPBP1L1|GSTA1|GTF2H3|GXYLT1|HSD17B7|IL1A|JADE1|JMJD1C|KAT2B|KDM5A|KLF8|KMT2E|LCMT2|LCOR|LIMS1|LRGUK|LRRFIP1|MAGEF1|MBTD1|MDM4|MED13|MED29|METTL14|METTL3|MGA|MLLT10|MPHOSPH8|MSL3|MTERF1|MYO6|MYSM1|NAA16|NEMF|NFAT5|NIPBL|NLN|NRF1|NSD3|NUCKS1|OGA|OGT|ORC2|ORMDL1|PAN3|PANK3|PCF11|PECR|PELI1|PGAP1|PHC3|PHF20|PHF20L1|PIGM|PIK3C2A|PIK3CA|POGZ|POLG2|POLR2J3|POLR3GL|PRIMPOL|PTCD3|PURA|RAB3GAP1|RAB3GAP2|RBAK|RBBP6|RBM4|RC3H2|RCOR3|REST|REV1|REV3L|RFX3|RHOH|RO60|RPA4|RPS6KA5|RRN3|RRN3P1|RRN3P2|RSF1|RTF1|SAMD8|SAV1|SCAI|SDR42E1|SECISBP2|SEPSECS|SETD2|SETDB2|SETX|SIM2|SLC25A16|SLC25A37|SLC26A2|SNIP1|SORBS1|SOX6|SPIN1|SPIN3|SSU72|SUPT7L|TAF7|TARBP1|TARDBP|TBRG1|TCERG1|THRB|TIA1|TNFAIP8L3|TNKS2|TPR|TRAPPC2|TRIM33|TRIM38|TRIM52|TSC22D4|TTF1|TUT4|TUT7|UBE3A|UNK|USP47|USPL1|WAC|XPO1|ZBED6|ZBTB1|ZBTB10|ZBTB20|ZBTB26|ZBTB37|ZBTB6|ZC3H8|ZDHHC17|ZDHHC21|ZEB1|ZFP28|ZFP3|ZFP30|ZFP62|ZFP82|ZFP90|ZHX2|ZIK1|ZKSCAN7|ZMYM5|ZMYND8|ZNF10|ZNF100|ZNF117|ZNF12|ZNF134|ZNF138|ZNF141|ZNF148|ZNF160|ZNF175|ZNF177|ZNF180|ZNF19|ZNF2|ZNF211|ZNF222|ZNF224|ZNF225|ZNF226|ZNF227|ZNF23|ZNF230|ZNF235|ZNF239|ZNF248|ZNF253|ZNF254|ZNF256|ZNF257|ZNF26|ZNF260|ZNF266|ZNF273|ZNF274|ZNF283|ZNF30|ZNF302|ZNF304|ZNF320|ZNF329|ZNF331|ZNF33A|ZNF345|ZNF347|ZNF350|ZNF37A|ZNF382|ZNF383|ZNF397|ZNF404|ZNF415|ZNF416|ZNF418|ZNF419|ZNF420|ZNF426|ZNF43|ZNF431|ZNF432|ZNF439|ZNF44|ZNF440|ZNF441|ZNF442|ZNF45|ZNF451|ZNF468|ZNF470|ZNF471|ZNF473|ZNF480|ZNF485|ZNF493|ZNF501|ZNF506|ZNF507|ZNF514|ZNF518A|ZNF518B|ZNF529|ZNF530|ZNF540|ZNF542P|ZNF544|ZNF548|ZNF550|ZNF558|ZNF559|ZNF562|ZNF563|ZNF566|ZNF567|ZNF568|ZNF569|ZNF570|ZNF571|ZNF573|ZNF577|ZNF585B|ZNF586|ZNF587|ZNF587B|ZNF595|ZNF599|ZNF600|ZNF605|ZNF606|ZNF607|ZNF610|ZNF611|ZNF615|ZNF616|ZNF621|ZNF623|ZNF626|ZNF641|ZNF649|ZNF652|ZNF655|ZNF660|ZNF665|ZNF667|ZNF669|ZNF671|ZNF675|ZNF678|ZNF680|ZNF681|ZNF682|ZNF700|ZNF701|ZNF71|ZNF717|ZNF718|ZNF720|ZNF721|ZNF736|ZNF738|ZNF75A|ZNF75D|ZNF763|ZNF765|ZNF766|ZNF776|ZNF780A|ZNF780B|ZNF782|ZNF791|ZNF793|ZNF8|ZNF808|ZNF813|ZNF814|ZNF818P|ZNF826P|ZNF829|ZNF83|ZNF830|ZNF836|ZNF84|ZNF844|ZNF85|ZNF850|ZNF875|ZNF880|ZNF91|ZNF93|ZSCAN18|ZSCAN29|ZSCAN30
cellular response to catecholamine stimulus [GoID:GO:0071870; evidenceTypes:IBA|IDA|IEA|IGI|IMP|ISS|NAS|TAS]	GeneOntology_BP	0	65	1172	4.88992	2.12214	0	0	-2.74073	0.00613025	0.0487493
cellular response to monoamine stimulus [GoID:GO:0071868; evidenceTypes:IBA|IDA|IEA|IGI|IMP|ISS|NAS|TAS]	GeneOntology_BP	0	65	1172	4.88992	2.12214	0	0	-2.74073	0.00613025	0.0487493
chordate embryonic development [GoID:GO:0043009; evidenceTypes:IBA|IC|IDA|IEA|IEP|IMP|ISS|NAS|TAS]	GeneOntology_BP	24	511	1172	38.4423	5.86399	4.69667	0	-2.74176	0.00611118	0.0487493	BBS4|BCOR|BMPR2|CASP3|CTNNB1|DLG1|FBXW8|FGFR1|HECTD1|MBTD1|NIPBL|NPHP3|NSRP1|POLG2|RBBP6|RNASEH2B|RTF1|SETD2|UNK|WDR19|XRCC2|ZBED6|ZNF568|ZNF830
locomotory behavior [GoID:GO:0007626; evidenceTypes:IBA|IEA|IGI|IMP|ISS|NAS|TAS]	GeneOntology_BP	2	116	1172	8.72662	2.83029	1.72414	0	-2.7406	0.00613273	0.0487493	UBE3A|VPS13A
negative regulation of Wnt signaling pathway [GoID:GO:0030178; evidenceTypes:IBA|IC|IDA|IEA|IEP|IGI|IMP|ISS|NAS|TAS]	GeneOntology_BP	3	138	1172	10.3817	3.08484	2.17391	0	-2.74157	0.0061147	0.0487493	IFT80|JADE1|NPHP3
nitric oxide biosynthetic process [GoID:GO:0006809; evidenceTypes:IBA|IC|IDA|IEA|IMP|ISS|NAS|TAS]	GeneOntology_BP	0	65	1172	4.88992	2.12214	0	0	-2.74073	0.00613025	0.0487493
positive regulation of reactive oxygen species metabolic process [GoID:GO:2000379; evidenceTypes:IC|IDA|IEA|IGI|IMP|ISS|TAS]	GeneOntology_BP	0	65	1172	4.88992	2.12214	0	0	-2.74073	0.00613025	0.0487493
response to activity [GoID:GO:0014823; evidenceTypes:IBA|IEA|IMP|ISS]	GeneOntology_BP	0	65	1172	4.88992	2.12214	0	0	-2.74073	0.00613025	0.0487493
response to axon injury [GoID:GO:0048678; evidenceTypes:IBA|IDA|IEA|IMP|ISS|TAS]	GeneOntology_BP	0	65	1172	4.88992	2.12214	0	0	-2.74073	0.00613025	0.0487493
MIR548I	MSigDB_C3	47	430	1172	32.3487	5.39363	10.9302	1	2.73834	0.00617509	0.049075	ABCA5|AHSA2P|ANAPC1|ANGEL2|ANKRD10|ANKRD46|ARID2|BBX|BOD1L1|C5ORF24|CARF|CEP120|CEP350|CFAP44|FAM135A|GRIP1|KLF8|LCOR|LVRN|MARCHF6|MFSD8|NFAT5|NUMB|PRPF39|PRPF40A|REV3L|RICTOR|RO60|RPS6KA5|SAMD8|SCAI|SESTD1|SETD2|SLU7|SREK1|SRSF6|STXBP5|TTC13|UTP3|ZBTB10|ZBTB20|ZDHHC21|ZNF148|ZNF559|ZNF652|ZNF680|ZRANB2
TGAATGT_MIR181A_MIR181B_MIR181C_MIR181D	MSigDB_C3	46	419	1172	31.5212	5.32613	10.9785	1	2.7377	0.00618706	0.0491591	ACAP2|AFF4|BMPR2|C2CD5|CACNB2|CARF|CBFA2T2|CCAR1|CGGBP1|CHD9|CREBRF|CREBZF|EED|FAM126B|FAM13B|FBXO11|GOLGA8A|GOLGA8B|GOLGA8G|GPBP1|IL1A|KAT2B|MTMR9|NFAT5|NIPBL|OGT|PHF20L1|PNRC2|POM121|RAB11FIP2|RBM26|RECK|RSBN1|RSRP1|RTF1|S100PBP|SLC25A37|SOX6|TARDBP|TCERG1|THRB|ZC3H11A|ZFAND6|ZNF468|ZNF615|ZNF655
BLUM_RESPONSE_TO_SALIRASIB_UP	MSigDB_C2	8	236	1172	17.7542	4.0213	3.38983	0	-2.73737	0.0061933	0.0491757	CDK13|EIF5|GOLGA4|GOLGB1|KPNA5|MDM4|OGT|RRN3
MIR4441	MSigDB_C3	8	236	1172	17.7542	4.0213	3.38983	0	-2.73737	0.0061933	0.0491757	C5ORF24|DCAF8|GTF2H3|GXYLT1|MARCHF6|NFAT5|TRIP12|ZC3H7B
GSE32986_UNSTIM_VS_GMCSF_STIM_DC_UP	MSigDB_C7	23	175	1172	13.1652	3.46969	13.1429	1	2.73746	0.0061915	0.0491757	ALMS1|CEP95|CFAP44|CHD2|ERMN|KPNA5|LINC00921|MINDY1|NRF1|PHC3|RASA2|RECK|SLC25A37|WDPCP|WDR27|ZDHHC17|ZMYND8|ZNF331|ZNF540|ZNF573|ZNF626|ZNF638|ZNF682
GAVIN_FOXP3_TARGETS_CLUSTER_P4	MSigDB_C2	1	92	1172	6.92111	2.52251	1.08696	0	-2.7338	0.00626081	0.0496342	MAP3K8
REACTOME_CARGO_RECOGNITION_FOR_CLATHRIN_MEDIATED_ENDOCYTOSIS	MSigDB_C2	1	92	1172	6.92111	2.52251	1.08696	0	-2.7338	0.00626081	0.0496342	AP2A1
REACTOME_MITOCHONDRIAL_TRANSLATION	MSigDB_C2	1	92	1172	6.92111	2.52251	1.08696	0	-2.7338	0.00626081	0.0496342	PTCD3
GSE11818_WT_VS_DICER_KO_TREG_UP	MSigDB_C7	1	92	1172	6.92111	2.52251	1.08696	0	-2.7338	0.00626081	0.0496342	JADE1
GSE6090_UNSTIM_VS_DC_SIGN_STIM_DC_DN	MSigDB_C7	1	92	1172	6.92111	2.52251	1.08696	0	-2.7338	0.00626081	0.0496342	VWA3A
DESCARTES_FETAL_ADRENAL_VASCULAR_ENDOTHELIAL_CELLS	MSigDB_C8	1	92	1172	6.92111	2.52251	1.08696	0	-2.7338	0.00626081	0.0496342	THSD1
HALLMARK_SPERMATOGENESIS	MSigDB_H	1	92	1172	6.92111	2.52251	1.08696	0	-2.7338	0.00626081	0.0496342	MLLT10
TAL1BETAE47_01	MSigDB_C3	6	198	1172	14.8954	3.68791	3.0303	0	-2.7334	0.00626841	0.0496613	HECTD1|JADE1|KLF8|KMT2E|UBQLN4|ZNF485
GSE19198_CTRL_VS_IL21_TREATED_TCELL_6H_UP	MSigDB_C7	6	198	1172	14.8954	3.68791	3.0303	0	-2.7334	0.00626841	0.0496613	ATM|FNBP1|NUCKS1|PHTF2|RCSD1|SLC16A7
positive regulation of growth [GoID:GO:0045927; evidenceTypes:IBA|IC|IDA|IEA|IGI|IMP|ISS|NAS|TAS]	GeneOntology_BP	6	198	1172	14.8954	3.68791	3.0303	0	-2.7334	0.00626841	0.0496613	ADAM17|BMPR2|GOLGA4|NIPBL|RUFY3|USP47
sensory organ development [GoID:GO:0007423; evidenceTypes:IBA|IDA|IEA|IEP|IGI|IMP|ISS]	GeneOntology_BP	17	394	1172	29.6404	5.16905	4.31472	0	-2.73314	0.00627333	0.0496892	ABI2|AHI1|ATP8B1|BBS4|BMPR2|CRYGS|CTNNB1|DLG1|FLT1|MYO6|NIPBL|PDE6B|RAB3GAP1|THRB|WDPCP|WDR19|ZHX2
multi-organism reproductive process [GoID:GO:0044703; evidenceTypes:IBA|IDA|IEA|IEP|IGI|IMP|ISS|NAS|TAS]	GeneOntology_BP	37	718	1172	54.0148	6.90306	5.1532	0	-2.73279	0.00627998	0.0497307	ADAM28|AFF4|ARID4A|BBS2|BBS4|BMPR2|BTBD18|CFAP44|CTNNB1|DEFB1|DHX36|DND1|FANCL|GAS2|GNRH1|HERC4|KDM5A|LRGUK|MEIOC|METTL14|METTL3|PGF|RECK|SETX|SLC26A6|SPIN1|SPIN3|STX2|SUN1|SYCP2|THRB|TUT4|TUT7|UBE3A|YTHDC2|ZNF148|ZNF830
nucleoside phosphate biosynthetic process [GoID:GO:1901293; evidenceTypes:EXP|IBA|IC|IDA|IEA|IGI|IMP|ISS|NAS|TAS]	GeneOntology_BP	7	217	1172	16.3248	3.85841	3.22581	0	-2.73251	0.0062853	0.0497396	AK9|DIP2A|DLG1|LRGUK|PANK3|SLC25A16|SLC26A2
nucleotide biosynthetic process [GoID:GO:0009165; evidenceTypes:EXP|IBA|IC|IDA|IEA|IGI|IMP|ISS|NAS|TAS]	GeneOntology_BP	7	217	1172	16.3248	3.85841	3.22581	0	-2.73251	0.0062853	0.0497396	AK9|DIP2A|DLG1|LRGUK|PANK3|SLC25A16|SLC26A2
response to transforming growth factor beta [GoID:GO:0071559; evidenceTypes:IBA|IDA|IEA|IEP|IGI|IMP|ISS|NAS|TAS]	GeneOntology_BP	7	217	1172	16.3248	3.85841	3.22581	0	-2.73251	0.0062853	0.0497396	ADAM17|APPL2|EID2|LIMS1|SOX6|TRIM33|ZNF451
HADDAD_B_LYMPHOCYTE_PROGENITOR	MSigDB_C2	32	268	1172	20.1615	4.28079	11.9403	1	2.73213	0.00629266	0.0497826	ANKRD10|ATAD2B|ATM|CDK13|CIITA|DCP2|DLEU2|EFHC1|ELF2|GABPB1-IT1|JMJD1C|KAT2B|KMT5B|LONP2|LRP2BP|MSANTD2|PKN2|PNISR|RBM6|SEMA6A|TIA1|TOP2B|TRIM38|TTC13|USP34|VPS13A|ZBTB10|ZHX2|ZMYM2|ZMYM5|ZNF160|ZNF177
RNGTGGGC_UNKNOWN	MSigDB_C3	31	623	1172	46.868	6.4507	4.97592	0	-2.73196	0.00629596	0.0497826	AKAP10|ANKHD1|BCOR|BMPR2|CARF|CD53|CGGBP1|CREBRF|DMTF1|FAM13B|FLT1|HERC4|JADE1|LRRFIP1|MAGI1|MKRN4P|NRDC|NRF1|NUFIP2|PANK3|PGF|PTBP2|RBBP6|RBM26|RSF1|RSPRY1|SRSF5|TSR1|TTBK2|ZMYM2|ZMYM5
mRNA metabolic process [GoID:GO:0016071; evidenceTypes:IBA|IC|IDA|IEA|IGI|IMP|ISS|NAS|TAS]	GeneOntology_BP	62	599	1172	45.0625	6.3303	10.3506	1	2.73194	0.00629633	0.0497826	ANGEL2|ATM|CDK13|CELF6|CIRBP|CNOT6|DCP2|DDX17|DDX5|DHX36|DIS3L2|DND1|ERN2|FAM172A|FRG1|GPATCH1|IK|LUC7L3|MEIOC|METTL14|METTL3|NSRP1|PAN3|PCF11|PNRC2|PPWD1|PRPF38B|PRPF39|PRPF40A|PTBP2|RBBP6|RBM25|RBM26|RBM39|RBM4|RBM5|RBM6|RC3H2|REST|RNPC3|SCAF11|SECISBP2|SETX|SLU7|SNIP1|SNRNP200|SREK1|SRSF11|SRSF5|SRSF6|SSU72|TARDBP|TCERG1|TIA1|TRA2A|TUT4|TUT7|ZBTB1|ZHX2|ZNF473|ZNF830|ZRANB2
mitotic cell cycle process [GoID:GO:1903047; evidenceTypes:IBA|IDA|IEA|IEP|IGI|IMP|ISS|NAS|TAS]	GeneOntology_BP	31	623	1172	46.868	6.4507	4.97592	0	-2.73196	0.00629596	0.0497826	ADAM17|ANAPC1|ANAPC4|APPL2|ARF1|ATM|BBS4|CDC14A|CDC16|CDK13|DIS3L2|DLG1|EFHC1|FBXL17|GTSE1|IK|IL1A|JADE1|KMT2E|NIPBL|OFD1|POGZ|RASA1|RNASEH2B|SETD2|TAOK1|TPR|USP47|WAC|ZNF655|ZNF830
MULLIGHAN_MLL_SIGNATURE_2_DN	MSigDB_C2	9	254	1172	19.1083	4.16939	3.54331	0	-2.73151	0.00630443	0.0498245	CEP170|DMXL1|FGFR1|NAA16|PGF|RHOH|USP34|ZNF544|ZNF85
STK33_NOMO_DN	MSigDB_C6	9	254	1172	19.1083	4.16939	3.54331	0	-2.73151	0.00630443	0.0498245	C2ORF68|CILK1|HCG11|IDNK|NHLRC2|PCYOX1|TIGD1|ZEB1-AS1|ZNF623
HATADA_METHYLATED_IN_LUNG_CANCER_UP	MSigDB_C2	10	272	1172	20.4624	4.31206	3.67647	0	-2.7298	0.00633722	0.0500725	AHI1|ARHGEF1|BCOR|RBBP6|RCSD1|SLC22A3|ZNF177|ZNF626|ZNF671|ZNF875
GATA1_04	MSigDB_C3	5	178	1172	13.3908	3.49897	2.80899	0	-2.72478	0.0064344	0.0506266	FBXO11|LUC7L3|SLC14A1|UBE3A|ZBTB20
TGASTMAGC_NFE2_01	MSigDB_C3	4	158	1172	11.8863	3.29868	2.53165	0	-2.72576	0.00641533	0.0506266	CRYGS|DDX17|FLT1|NRDC
GSE10240_IL22_VS_IL22_AND_IL17_STIM_PRIMARY_BRONCHIAL_EPITHELIAL_CELLS_DN	MSigDB_C7	5	178	1172	13.3908	3.49897	2.80899	0	-2.72478	0.0064344	0.0506266	EZH1|OGA|SLC14A1|SORBS1|TUT7
GSE16385_MONOCYTE_VS_12H_ROSIGLITAZONE_IL4_TREATED_MACROPHAGE_DN	MSigDB_C7	5	178	1172	13.3908	3.49897	2.80899	0	-2.72478	0.0064344	0.0506266	CDK13|ELF2|FRG1|GPATCH2L|GTF2H3
GSE17721_4_VS_24H_GARDIQUIMOD_BMDC_UP	MSigDB_C7	5	178	1172	13.3908	3.49897	2.80899	0	-2.72478	0.0064344	0.0506266	FAM184B|GALNT3|NUMB|RHOH|YPEL1
GSE17721_CTRL_VS_GARDIQUIMOD_24H_BMDC_UP	MSigDB_C7	5	178	1172	13.3908	3.49897	2.80899	0	-2.72478	0.0064344	0.0506266	ANKRD10|CIITA|ERBIN|RUFY3|ZC3H11A
GSE22025_UNTREATED_VS_TGFB1_TREATED_CD4_TCELL_UP	MSigDB_C7	5	178	1172	13.3908	3.49897	2.80899	0	-2.72478	0.0064344	0.0506266	BMPR2|FER|LCOR|MAP3K8|MTERF1
GSE30083_SP2_VS_SP3_THYMOCYTE_DN	MSigDB_C7	4	158	1172	11.8863	3.29868	2.53165	0	-2.72576	0.00641533	0.0506266	NRF1|PPP2R5A|SLC22A3|UACA
GSE30971_2H_VS_4H_LPS_STIM_MACROPHAGE_WBP7_KO_DN	MSigDB_C7	4	158	1172	11.8863	3.29868	2.53165	0	-2.72576	0.00641533	0.0506266	IFT80|KANSL1L|TOP2B|ZNF518A
GSE339_CD4POS_VS_CD8POS_DC_IN_CULTURE_DN	MSigDB_C7	5	178	1172	13.3908	3.49897	2.80899	0	-2.72478	0.0064344	0.0506266	DLGAP4|FBXW2|FNBP1|NUMB|SSU72
GSE35685_CD34POS_CD38NEG_VS_CD34POS_CD10POS_BONE_MARROW_UP	MSigDB_C7	5	178	1172	13.3908	3.49897	2.80899	0	-2.72478	0.0064344	0.0506266	CYP3A4|KLHL24|RSRP1|ZEB1|ZNF808
GSE360_CTRL_VS_L_MAJOR_DC_UP	MSigDB_C7	5	178	1172	13.3908	3.49897	2.80899	0	-2.72478	0.0064344	0.0506266	CARD8|DMXL1|RBM6|TARDBP|TCERG1
GSE36392_EOSINOPHIL_VS_NEUTROPHIL_IL25_TREATED_LUNG_DN	MSigDB_C7	5	178	1172	13.3908	3.49897	2.80899	0	-2.72478	0.0064344	0.0506266	ALPK1|COA8|DTWD1|RCOR3|SLC38A9
GSE3982_EFF_MEMORY_CD4_TCELL_VS_NKCELL_DN	MSigDB_C7	5	178	1172	13.3908	3.49897	2.80899	0	-2.72478	0.0064344	0.0506266	SEMA6A|TRIO|YPEL1|ZBTB10|ZNF442
GSE3982_EOSINOPHIL_VS_NKCELL_UP	MSigDB_C7	5	178	1172	13.3908	3.49897	2.80899	0	-2.72478	0.0064344	0.0506266	C2ORF68|LONP2|RAB3GAP1|RUFY2|TMEM212
GSE43955_TH0_VS_TGFB_IL6_IL23_TH17_ACT_CD4_TCELL_60H_UP	MSigDB_C7	5	178	1172	13.3908	3.49897	2.80899	0	-2.72478	0.0064344	0.0506266	AFF4|CEP350|IVD|PDE6B|SCAF11
GSE6259_BCELL_VS_CD4_TCELL_DN	MSigDB_C7	5	178	1172	13.3908	3.49897	2.80899	0	-2.72478	0.0064344	0.0506266	BOD1L1|POLR3GL|SLC26A2|ZNF30|ZNF667-AS1
GSE7852_THYMUS_VS_FAT_TREG_DN	MSigDB_C7	5	178	1172	13.3908	3.49897	2.80899	0	-2.72478	0.0064344	0.0506266	CEP170|FAM135A|KIAA1191|MYO6|SORBS1
morphogenesis of a branching structure [GoID:GO:0001763; evidenceTypes:IBA|IDA|IEA|IEP|IGI|IMP|ISS|TAS]	GeneOntology_BP	4	158	1172	11.8863	3.29868	2.53165	0	-2.72576	0.00641533	0.0506266	CTNNB1|DLG1|ERMN|SETD2
MIR580_5P	MSigDB_C3	26	206	1172	15.4973	3.76069	12.6214	1	2.72435	0.00644275	0.050681	ADAM28|BTBD8|C9ORF64|CCL28|DLGAP4|FBXW2|FLT1|HECTD1|INO80D|JADE1|KIF5B|KMT5B|MTX3|NBEAL1|NSD3|RCOR3|RSBN1|SYCP2|ZBTB10|ZBTB20|ZDHHC21|ZFAND6|ZNF100|ZNF382|ZNF577|ZNF765
KEGG_ALZHEIMERS_DISEASE	MSigDB_C2	3	137	1172	10.3064	3.07374	2.18978	0	-2.72217	0.00648552	0.050995	ADAM17|CASP3|SDHA
GSE3920_IFNB_VS_IFNG_TREATED_ENDOTHELIAL_CELL_UP	MSigDB_C7	3	137	1172	10.3064	3.07374	2.18978	0	-2.72217	0.00648552	0.050995	RFPL3S|SESTD1|SLC30A4
CREB_Q4	MSigDB_C3	8	235	1172	17.6789	4.0129	3.40426	0	-2.72187	0.00649127	0.0510289	AHI1|DHX36|GPBP1|MARCHF6|PPIG|SLC25A37|YTHDC2|ZBTB20
actin filament organization [GoID:GO:0007015; evidenceTypes:IBA|IC|IDA|IEA|IGI|IMP|ISS|NAS|TAS]	GeneOntology_BP	17	393	1172	29.5652	5.16266	4.3257	0	-2.72074	0.0065136	0.0511931	ABI2|ALMS1|ARF1|AVIL|DLG1|ERMN|FER|GAS2|MYO19|MYO6|PIK3CA|RASA1|RHOH|RICTOR|RUFY3|SORBS1|WHAMMP3
SANSOM_APC_TARGETS_UP	MSigDB_C2	2	115	1172	8.65139	2.81816	1.73913	0	-2.71979	0.00653232	0.0512722	ZC3H8|ZNRD1ASP
GGGNNTTTCC_NFKB_Q6_01	MSigDB_C3	2	115	1172	8.65139	2.81816	1.73913	0	-2.71979	0.00653232	0.0512722	NFAT5|RSPRY1
GSE16385_IFNG_TNF_VS_UNSTIM_MACROPHAGE_ROSIGLITAZONE_TREATED_DN	MSigDB_C7	25	196	1172	14.745	3.66947	12.7551	1	2.71995	0.00652927	0.0512722	AKAP10|ARID4B|ATP8B1|BCOR|CCNT2|CDK13|CEP350|EZH1|GOSR1|LINC00623|PCMTD2|PCSK7|PIK3C2A|POLG2|PPP2R5A|PRPF40A|RAB3GAP1|RAB3GAP2|RBM48|RRN3P1|STX16|VPS13B|ZNF137P|ZNF274|ZNF623
GSE3565_DUSP1_VS_WT_SPLENOCYTES_POST_LPS_INJECTION_DN	MSigDB_C7	2	115	1172	8.65139	2.81816	1.73913	0	-2.71979	0.00653232	0.0512722	DAPP1|LINC-PINT
myelination [GoID:GO:0042552; evidenceTypes:IBA|IEA|IMP|ISS|NAS]	GeneOntology_BP	2	115	1172	8.65139	2.81816	1.73913	0	-2.71979	0.00653232	0.0512722	CTNNB1|DLG1
Ligase	UniProt-Keyword	2	115	1172	8.65139	2.81816	1.73913	0	-2.71979	0.00653232	0.0512722	DIP2A|TTLL3
DACOSTA_UV_RESPONSE_VIA_ERCC3_DN	MSigDB_C2	83	843	1172	63.4184	7.44833	9.84579	1	2.71712	0.00658523	0.0516731	ACAP2|ADAM17|AHCTF1|AKAP10|AKAP11|AKAP9|ANKMY2|ANKRD28|ARID4A|ATAD2B|ATP11B|ATP8B1|AVL9|BBX|C2CD5|CDC16|CDK13|CEP170|CEP350|CHD9|DDX17|DLEU2|DLG1|FAM172A|FUBP1|GALK2|GOLGA4|HERC4|KDM5A|KIAA1109|KRIT1|LRRFIP1|MARCHF6|MDN1|MED13|MYCBP2|NEK1|NIPBL|NT5C2|NUMB|OGT|ORC2|PCF11|PHF20|PIK3C2A|PJA2|PKN2|PNISR|PPP2R5A|RAB3GAP1|RABGAP1|RASA1|RBM39|RBM6|REV3L|RSBN1|SETD2|SETX|SLC16A7|SPIDR|SPOP|SRGAP2|TIA1|TRIM33|TRIO|TRIP12|TUT4|UBE3A|UBXN7|USP34|VPS13A|VPS13B|XPO1|ZBTB20|ZDHHC17|ZEB1|ZHX2|ZMYM2|ZMYM4|ZMYND8|ZNF148|ZNF451|ZNF638
GSE1432_1H_VS_24H_IFNG_MICROGLIA_DN	MSigDB_C7	6	197	1172	14.8202	3.6787	3.04569	0	-2.7167	0.00659357	0.0516731	ANKMY2|AVL9|CHD9|CIITA|PRPF39|RBBP6
GSE22886_UNSTIM_VS_STIM_MEMORY_TCELL_DN	MSigDB_C7	6	197	1172	14.8202	3.6787	3.04569	0	-2.7167	0.00659357	0.0516731	DLEU2|EED|FANCL|SNIP1|TCERG1|TRIP12
GSE24634_TEFF_VS_TCONV_DAY3_IN_CULTURE_UP	MSigDB_C7	6	197	1172	14.8202	3.6787	3.04569	0	-2.7167	0.00659357	0.0516731	ANAPC1|COX17|EED|PHTF2|TTF1|ZNF85
GSE41867_NAIVE_VS_DAY8_LCMV_EFFECTOR_CD8_TCELL_DN	MSigDB_C7	24	186	1172	13.9927	3.5758	12.9032	1	2.71671	0.0065934	0.0516731	ACCS|AVL9|CEPT1|CHD2|DLGAP4|GPCPD1|GRAMD2B|HECTD1|INTS6L|KDM5A|MBTD1|MYSM1|NFAT5|NUMB|POLR3GL|RAB11FIP2|RCSD1|SCAI|SRSF11|SRSF6|STX16|TOP2B|ZC3H11A|ZNF148
neuron apoptotic process [GoID:GO:0051402; evidenceTypes:IBA|IC|IDA|IEA|IGI|IMP|ISS|TAS]	GeneOntology_BP	6	197	1172	14.8202	3.6787	3.04569	0	-2.7167	0.00659357	0.0516731	CASP3|CTNNB1|PIK3CA|RASA1|THRB|XRCC2
monosaccharide metabolic process [GoID:GO:0005996; evidenceTypes:IBA|IC|IDA|IEA|IGI|IMP|ISS|NAS|TAS]	GeneOntology_BP	7	216	1172	16.2496	3.84964	3.24074	0	-2.71645	0.00659853	0.0517006	GALK2|KAT2B|NLN|OGT|OMA1|PIK3CA|SORBS1
ANASTASSIOU_MULTICANCER_INVASIVENESS_SIGNATURE	MSigDB_C2	0	64	1172	4.81469	2.10582	0	0	-2.71482	0.00663117	0.0518535
REACTOME_BIOSYNTHESIS_OF_THE_N_GLYCAN_PRECURSOR_DOLICHOL_LIPID_LINKED_OLIGOSACCHARIDE_LLO_AND_TRANSFER_TO_A_NASCENT_PROTEIN	MSigDB_C2	0	64	1172	4.81469	2.10582	0	0	-2.71482	0.00663117	0.0518535
PRMT5_TARGET_GENES	MSigDB_C3	0	64	1172	4.81469	2.10582	0	0	-2.71482	0.00663117	0.0518535
GNF2_TNFRSF1B	MSigDB_C4	0	64	1172	4.81469	2.10582	0	0	-2.71482	0.00663117	0.0518535
VAN_DEN_BIGGELAAR_PBMC_PREVNAR_9MO_INFANT_STIMULATED_VS_UNSTIMULATED_8MO_UP	MSigDB_C7	0	64	1172	4.81469	2.10582	0	0	-2.71482	0.00663117	0.0518535
DESCARTES_FETAL_LUNG_MESOTHELIAL_CELLS	MSigDB_C8	0	64	1172	4.81469	2.10582	0	0	-2.71482	0.00663117	0.0518535
ZHENG_CORD_BLOOD_C5_SIMILAR_TO_HSC_C6_PUTATIVE_ALTERED_METABOLIC_STATE	MSigDB_C8	0	64	1172	4.81469	2.10582	0	0	-2.71482	0.00663117	0.0518535
B cell receptor signaling pathway [GoID:GO:0050853; evidenceTypes:IBA|IDA|IEA|IMP|ISS|NAS|TAS]	GeneOntology_BP	0	64	1172	4.81469	2.10582	0	0	-2.71482	0.00663117	0.0518535
muscle organ morphogenesis [GoID:GO:0048644; evidenceTypes:IBA|IDA|IEA|IMP|ISS]	GeneOntology_BP	0	64	1172	4.81469	2.10582	0	0	-2.71482	0.00663117	0.0518535
TGCTGAY_UNKNOWN	MSigDB_C3	19	426	1172	32.0478	5.3692	4.46009	0	-2.71354	0.00665695	0.0520436	ANKRD28|ARF1|CGGBP1|DHFR2|FBXO11|GPBP1|HECTD1|JMJD1C|LEAP2|MED13|MINDY1|NLN|NUFIP2|NUMBL|PCF11|PDE6B|SLC35E1|SPOP|ZHX2
chr11q12	MSigDB_C1	1	91	1172	6.84588	2.50884	1.0989	0	-2.71101	0.00670795	0.0523618	BTBD18
JAZAG_TGFB1_SIGNALING_VIA_SMAD4_UP	MSigDB_C2	1	91	1172	6.84588	2.50884	1.0989	0	-2.71101	0.00670795	0.0523618	ERCC5
REACTOME_TELOMERE_MAINTENANCE	MSigDB_C2	1	91	1172	6.84588	2.50884	1.0989	0	-2.71101	0.00670795	0.0523618	ANKRD28
SIRNA_EIF4GI_UP	MSigDB_C6	1	91	1172	6.84588	2.50884	1.0989	0	-2.71101	0.00670795	0.0523618	MAGEF1
extrinsic component of cytoplasmic side of plasma membrane [GoID:GO:0031234; evidenceTypes:IBA|IDA|IEA|ISS|NAS]	GeneOntology_CC	1	91	1172	6.84588	2.50884	1.0989	0	-2.71101	0.00670795	0.0523618	FER
cellular oxidant detoxification [GoID:GO:0098869; evidenceTypes:IBA|IDA|IEA|IMP|ISS]	GeneOntology_BP	1	91	1172	6.84588	2.50884	1.0989	0	-2.71101	0.00670795	0.0523618	GSTA1
regulation of actin filament bundle assembly [GoID:GO:0032231; evidenceTypes:IBA|IDA|IEA|IGI|IMP|ISS|TAS]	GeneOntology_BP	1	91	1172	6.84588	2.50884	1.0989	0	-2.71101	0.00670795	0.0523618	ALMS1
MIR548AB	MSigDB_C3	47	432	1172	32.4991	5.4058	10.8796	1	2.71046	0.00671901	0.0524251	ABCA5|AHSA2P|ANAPC1|ANGEL2|ANKRD10|ANKRD46|ARID2|BBX|BOD1L1|C5ORF24|CARF|CEP120|CEP350|CFAP44|FAM135A|GRIP1|KLF8|LCOR|LVRN|MARCHF6|MFSD8|NFAT5|NUMB|PRPF39|PRPF40A|REV3L|RICTOR|RO60|RPS6KA5|SAMD8|SCAI|SESTD1|SETD2|SLU7|SREK1|SRSF6|STXBP5|TTC13|UTP3|ZBTB10|ZBTB20|ZDHHC21|ZNF148|ZNF559|ZNF652|ZNF680|ZRANB2
MIR548AD_5P_MIR548AE_5P_MIR548AY_5P_MIR548B_5P_MIR548D_5P	MSigDB_C3	47	432	1172	32.4991	5.4058	10.8796	1	2.71046	0.00671901	0.0524251	ABCA5|AHSA2P|ANAPC1|ANGEL2|ANKRD10|ANKRD46|ARID2|BBX|BOD1L1|C5ORF24|CARF|CEP120|CEP350|CFAP44|FAM135A|GRIP1|KLF8|LCOR|LVRN|MARCHF6|MFSD8|MPHOSPH8|NFAT5|NUMB|PRPF39|PRPF40A|REV3L|RICTOR|RO60|RPS6KA5|SAMD8|SESTD1|SETD2|SLU7|SREK1|SRSF6|STXBP5|TTC13|UTP3|ZBTB10|ZBTB20|ZDHHC21|ZNF148|ZNF559|ZNF652|ZNF680|ZRANB2
BROWNE_HCMV_INFECTION_18HR_DN	MSigDB_C2	4	157	1172	11.811	3.28833	2.54777	0	-2.70741	0.00678114	0.0526239	CIRBP|GAS2|RDH5|RECK
REACTOME_S_PHASE	MSigDB_C2	4	157	1172	11.811	3.28833	2.54777	0	-2.70741	0.00678114	0.0526239	ANAPC1|ANAPC4|CDC16|ORC2
IL2_UP.V1_UP	MSigDB_C6	4	157	1172	11.811	3.28833	2.54777	0	-2.70741	0.00678114	0.0526239	FLT1|IL1A|REST|RPA4
GSE12392_CD8A_POS_VS_NEG_SPLEEN_DC_UP	MSigDB_C7	5	177	1172	13.3156	3.48924	2.82486	0	-2.70732	0.00678297	0.0526239	CBFA2T2|IDNK|IK|KIAA1191|TMEM168
GSE17721_CPG_VS_GARDIQUIMOD_24H_BMDC_DN	MSigDB_C7	5	177	1172	13.3156	3.48924	2.82486	0	-2.70732	0.00678297	0.0526239	CDC16|DNM3|DTWD1|GAS2|PIK3C2A
GSE19401_RETINOIC_ACID_VS_RETINOIC_ACID_AND_PAM2CSK4_STIM_FOLLICULAR_DC_DN	MSigDB_C7	5	177	1172	13.3156	3.48924	2.82486	0	-2.70732	0.00678297	0.0526239	ANAPC1|MAGI1|METTL3|SETD2|TTBK2
GSE21063_CTRL_VS_ANTI_IGM_STIM_BCELL_16H_UP	MSigDB_C7	5	177	1172	13.3156	3.48924	2.82486	0	-2.70732	0.00678297	0.0526239	ATXN7|ORC2|PRR11|RCOR3|ZFP82
GSE21927_SPLEEN_VS_4T1_TUMOR_MONOCYTE_BALBC_UP	MSigDB_C7	4	157	1172	11.811	3.28833	2.54777	0	-2.70741	0.00678114	0.0526239	FAM133B|LINC00674|NUMB|ZNF718
GSE22229_UNTREATED_VS_IMMUNOSUPP_THERAPY_RENAL_TRANSPLANT_PATIENT_PBMC_DN	MSigDB_C7	5	177	1172	13.3156	3.48924	2.82486	0	-2.70732	0.00678297	0.0526239	APPL2|FNBP1|INTS6L|SLC14A1|ZNF235
GSE22611_NOD2_VS_MUTANT_NOD2_TRANSDUCED_HEK293T_CELL_DN	MSigDB_C7	4	157	1172	11.811	3.28833	2.54777	0	-2.70741	0.00678114	0.0526239	SRGAP2|ZKSCAN7|ZNF665|ZSCAN18
GSE23114_PERITONEAL_CAVITY_B1A_BCELL_VS_SPLEEN_BCELL_IN_SLE2C1_MOUSE_UP	MSigDB_C7	5	177	1172	13.3156	3.48924	2.82486	0	-2.70732	0.00678297	0.0526239	ARID4B|CHD2|DLGAP4|DNM3|MYO6
GSE2585_THYMIC_DC_VS_THYMIC_MACROPHAGE_UP	MSigDB_C7	4	157	1172	11.811	3.28833	2.54777	0	-2.70741	0.00678114	0.0526239	EBLN2|GUSBP14|RC3H2|ZNF652
GSE26488_HDAC7_KO_VS_VP16_TRANSGENIC_HDAC7_KO_DOUBLE_POSITIVE_THYMOCYTE_DN	MSigDB_C7	5	177	1172	13.3156	3.48924	2.82486	0	-2.70732	0.00678297	0.0526239	ADH4|GDAP2|RNASEH2B|SEPSECS|TM7SF3
GSE2706_UNSTIM_VS_2H_LPS_AND_R848_DC_DN	MSigDB_C7	5	177	1172	13.3156	3.48924	2.82486	0	-2.70732	0.00678297	0.0526239	DAPP1|GALNT3|IL1A|MAP3K8|PELI1
GSE29618_LAIV_VS_TIV_FLU_VACCINE_DAY7_MDC_DN	MSigDB_C7	4	157	1172	11.811	3.28833	2.54777	0	-2.70741	0.00678114	0.0526239	THRB|ZBTB20|ZMYM5|ZNRD1ASP
GSE339_EX_VIVO_VS_IN_CULTURE_CD4CD8DN_DC_DN	MSigDB_C7	5	177	1172	13.3156	3.48924	2.82486	0	-2.70732	0.00678297	0.0526239	CCAR1|RO60|SORBS1|TES|ZMYM4
GSE360_DC_VS_MAC_T_GONDII_UP	MSigDB_C7	5	177	1172	13.3156	3.48924	2.82486	0	-2.70732	0.00678297	0.0526239	ATAD2B|CACNB2|IL1A|ORC2|ZNF254
GSE37301_COMMON_LYMPHOID_PROGENITOR_VS_GRAN_MONO_PROGENITOR_UP	MSigDB_C7	5	177	1172	13.3156	3.48924	2.82486	0	-2.70732	0.00678297	0.0526239	FNBP1|GABPB1-IT1|LRRFIP1|NFAT5|RAB3GAP1
GSE37532_VISCERAL_ADIPOSE_TISSUE_VS_LN_DERIVED_PPARG_KO_TCONV_CD4_TCELL_UP	MSigDB_C7	4	157	1172	11.811	3.28833	2.54777	0	-2.70741	0.00678114	0.0526239	ANAPC1|RC3H2|RRN3|WDR11
GSE37605_C57BL6_VS_NOD_FOXP3_FUSION_GFP_TCONV_UP	MSigDB_C7	4	157	1172	11.811	3.28833	2.54777	0	-2.70741	0.00678114	0.0526239	AHI1|CDC14A|DAPP1|MTFR1L
GSE41176_WT_VS_TAK1_KO_UNSTIM_BCELL_UP	MSigDB_C7	4	157	1172	11.811	3.28833	2.54777	0	-2.70741	0.00678114	0.0526239	ATF7IP|LINC00115|MAP3K8|ZNF586
GSE43955_1H_VS_10H_ACT_CD4_TCELL_UP	MSigDB_C7	5	177	1172	13.3156	3.48924	2.82486	0	-2.70732	0.00678297	0.0526239	EZH1|GPCPD1|KDM5A|RRN3|SSU72
GSE43955_1H_VS_60H_ACT_CD4_TCELL_WITH_TGFB_IL6_DN	MSigDB_C7	5	177	1172	13.3156	3.48924	2.82486	0	-2.70732	0.00678297	0.0526239	AHI1|DLGAP4|IL1A|NUMB|TRIP12
GSE6259_DEC205_POS_DC_VS_CD8_TCELL_UP	MSigDB_C7	5	177	1172	13.3156	3.48924	2.82486	0	-2.70732	0.00678297	0.0526239	ANGEL2|OMA1|PELI1|RHOH|ZFAND6
GSE9509_LPS_VS_LPS_AND_IL10_STIM_IL10_KO_MACROPHAGE_10MIN_UP	MSigDB_C7	5	177	1172	13.3156	3.48924	2.82486	0	-2.70732	0.00678297	0.0526239	DGKE|PATJ|RHOH|SAV1|SLC14A1
HALLMARK_HEME_METABOLISM	MSigDB_H	5	177	1172	13.3156	3.48924	2.82486	0	-2.70732	0.00678297	0.0526239	EZH1|KAT2B|RBM5|SLC25A37|YPEL5
anion transmembrane transporter activity [GoID:GO:0008509; evidenceTypes:EXP|IBA|IC|IDA|IEA|IGI|IMP|ISS|NAS|TAS]	GeneOntology_MF	8	234	1172	17.6037	4.00448	3.4188	0	-2.70635	0.00680271	0.0527655	ABCC9|SLC16A7|SLC22A3|SLC26A2|SLC26A4|SLC26A6|SLC38A9|SLC3A1
MIR4680_5P	MSigDB_C3	11	63	1172	4.73946	2.08937	17.4603	1	2.70462	0.00683822	0.0530294	GALK2|NIN|SESTD1|TRAPPC2|USP34|ZNF586|ZNF606|ZNF641|ZNF655|ZNF776|ZNF814
positive regulation of DNA methylation-dependent heterochromatin assembly [GoID:GO:0090309; evidenceTypes:IBA|IDA|IMP|ISS]	GeneOntology_BP	4	11	1172	0.827524	0.874516	36.3636	1	2.70421	0.00684661	0.0530829	ATF7IP|MPHOSPH8|SETDB2|ZNF304
SARRIO_EPITHELIAL_MESENCHYMAL_TRANSITION_DN	MSigDB_C2	3	136	1172	10.2312	3.0626	2.20588	0	-2.7027	0.0068779	0.053279	MALAT1|RSRP1|TUT7
IL15_UP.V1_DN	MSigDB_C6	3	136	1172	10.2312	3.0626	2.20588	0	-2.7027	0.0068779	0.053279	CFAP44|LRP2BP|ZNF571
GSE12839_CTRL_VS_IL12_TREATED_PBMC_UP	MSigDB_C7	3	136	1172	10.2312	3.0626	2.20588	0	-2.7027	0.0068779	0.053279	GOLGA8A|HAUS2|SAV1
GSE40666_UNTREATED_VS_IFNA_STIM_STAT1_KO_CD8_TCELL_90MIN_UP	MSigDB_C7	3	136	1172	10.2312	3.0626	2.20588	0	-2.7027	0.0068779	0.053279	DMXL1|RSPRY1|SRGAP2
regulation of heterochromatin assembly [GoID:GO:0031445; evidenceTypes:IBA|IDA|IMP|ISS]	GeneOntology_BP	5	17	1172	1.2789	1.08696	29.4118	1	2.7025	0.00688208	0.0532881	ATF7IP|MPHOSPH8|SETDB2|TPR|ZNF304
regulation of heterochromatin organization [GoID:GO:0120261; evidenceTypes:IBA|IDA|IMP|ISS]	GeneOntology_BP	5	17	1172	1.2789	1.08696	29.4118	1	2.7025	0.00688208	0.0532881	ATF7IP|MPHOSPH8|SETDB2|TPR|ZNF304
neuron projection development [GoID:GO:0031175; evidenceTypes:IBA|IDA|IEA|IEP|IGI|IMP|ISS|NAS|TAS]	GeneOntology_BP	39	746	1172	56.1212	7.02974	5.22788	0	-2.7016	0.00690063	0.0534202	ABI2|AP2A1|ARF1|AVIL|BBS4|BMPR2|CAPRIN2|CASP3|CBFA2T2|CDKL3|CTNNB1|DHX36|DIP2A|DNM3|FBXW8|GOLGA4|GRIP1|KALRN|KIF5B|MINAR1|MYCBP2|NIN|NUMB|NUMBL|OPHN1|RHOH|RPS6KA5|RRN3|RUFY3|SEMA6A|SETX|SRGAP2|SRGAP2C|TAOK1|TOP2B|TRIO|UBE3A|ZDHHC17|ZMYND8
NRF2_Q4	MSigDB_C3	7	215	1172	16.1743	3.84084	3.25581	0	-2.70036	0.00692645	0.0535734	CACNB2|CCDC14|CRYGS|DDX17|RBM39|RDH5|RHOH
GSE37563_WT_VS_CTLA4_KO_CD4_TCELL_D4_POST_IMMUNIZATION_UP	MSigDB_C7	19	137	1172	10.3064	3.07374	13.8686	1	2.70049	0.00692367	0.0535734	ADAM17|AK9|ATM|AVL9|CEP95|DDX17|DDX5|EPC1|LUC7L3|PATJ|PCMTD1|PPM1K|REV3L|SETX|SPIN1|STX17|WDR11|ZDHHC17|ZNF91
FAN_OVARY_CL17_PUTATIVE_APOPTOTIC_SMOOTH_MUSCLE_CELL	MSigDB_C8	7	215	1172	16.1743	3.84084	3.25581	0	-2.70036	0.00692645	0.0535734	EIF5|FGFR1|LIMS1|MALAT1|PGF|TAF7|ZNF331
positive regulation of leukocyte cell-cell adhesion [GoID:GO:1903039; evidenceTypes:IBA|IDA|IEA|IMP|ISS|NAS|TAS]	GeneOntology_BP	7	215	1172	16.1743	3.84084	3.25581	0	-2.70036	0.00692645	0.0535734	IL1A|MAP3K8|NFAT5|PIK3CA|RHOH|TMIGD2|ZBTB1
GSE10325_BCELL_VS_LUPUS_BCELL_DN	MSigDB_C7	6	196	1172	14.745	3.66947	3.06122	0	-2.69997	0.00693465	0.0535785	ATF7IP|GRAMD2B|MINAR1|PJA2|PRPF40A|SRP19
GSE19198_CTRL_VS_IL21_TREATED_TCELL_24H_DN	MSigDB_C7	6	196	1172	14.745	3.66947	3.06122	0	-2.69997	0.00693465	0.0535785	ANKMY2|CMBL|PCYOX1|S100PBP|TRAPPC2|VPS41
GSE24634_TEFF_VS_TCONV_DAY7_IN_CULTURE_DN	MSigDB_C7	6	196	1172	14.745	3.66947	3.06122	0	-2.69997	0.00693465	0.0535785	ATM|CIRBP|SAV1|ZMYND8|ZNF91|ZSCAN18
GSE36826_NORMAL_VS_STAPH_AUREUS_INF_SKIN_DN	MSigDB_C7	6	196	1172	14.745	3.66947	3.06122	0	-2.69997	0.00693465	0.0535785	AKAP11|ANKRD46|APPL2|CASD1|CDKL3|TM7SF3
GSE37532_TREG_VS_TCONV_CD4_TCELL_FROM_LN_DN	MSigDB_C7	6	196	1172	14.745	3.66947	3.06122	0	-2.69997	0.00693465	0.0535785	BCOR|CIITA|GRAMD2B|MAP3K8|TSR1|UBXN2A
WHITEFORD_PEDIATRIC_CANCER_MARKERS	MSigDB_C2	2	114	1172	8.57616	2.80597	1.75439	0	-2.69889	0.00695706	0.053705	SNRNP200|ZMYM2
GSE37532_VISCERAL_ADIPOSE_TISSUE_VS_LN_DERIVED_PPARG_KO_TREG_CD4_TCELL_DN	MSigDB_C7	2	114	1172	8.57616	2.80597	1.75439	0	-2.69889	0.00695706	0.053705	ARHGEF1|INO80D
DESCARTES_FETAL_THYMUS_VASCULAR_ENDOTHELIAL_CELLS	MSigDB_C8	2	114	1172	8.57616	2.80597	1.75439	0	-2.69889	0.00695706	0.053705	FLT1|KALRN
sarcolemma [GoID:GO:0042383; evidenceTypes:IBA|IDA|IEA|IGI|ISS|NAS|TAS]	GeneOntology_CC	2	114	1172	8.57616	2.80597	1.75439	0	-2.69889	0.00695706	0.053705	CACNB2|DLG1
IRF9_TARGET_GENES	MSigDB_C3	74	1277	1172	96.068	9.03127	5.79483	0	-2.6971	0.00699463	0.0539833	ABCA5|ARF1|ARID4A|ATP11B|AVIL|BDP1|BOD1L1|C5ORF24|CARD8|CCDC146|CCDC18-AS1|CCNL1|CEP44|CEP95|CMBL|COX19|DCAF8|DCP2|DMTF1|EFHC1|ERBIN|FLT1|GABPB1-AS1|GALNT3|GOLGB1|GPBP1|GPBP1L1|HEATR5B|HECTD1|HSD17B7|ILF3-DT|LVRN|MARCHF6|MFSD9|MTFR1L|NBEAL1|NIPBL|PGAP1|PHF20|PHF20L1|PIK3CA|POLG2|PPWD1|PSMA3-AS1|PTCD3|RBM39|RBM5|RCOR3|REST|REV3L|RPL32P3|S100PBP|SCAF11|SNORA72|SPIDR|SREK1|SSBP3-AS1|TM7SF3|TRIO|TTN-AS1|WDPCP|ZBTB20|ZMYM2|ZNF235|ZNF345|ZNF432|ZNF451|ZNF638|ZNF641|ZNF667|ZNF721|ZNF75A|ZNF836|ZSWIM3
DODD_NASOPHARYNGEAL_CARCINOMA_DN	MSigDB_C2	78	1336	1172	100.507	9.21848	5.83832	0	-2.69412	0.00705742	0.0544561	AHCTF1|ANAPC1|ANGEL2|ANKIB1|ANKRD46|ARID2|CCAR1|CCDC14|CCT6P3|CEP170|DLEU2|FAM200A|FANCL|FUBP1|GPATCH2|GTF2H3|GXYLT1|IPO9|LINC00665|LUC7L3|MBTD1|MYO19|NAPEPLD|NLN|NSD3|NUCKS1|ORC2|PGAP1|PHBP19|PIGM|PIK3C2A|POLG2|PRIMPOL|PRPF40A|PRR11|PTBP2|PTCD3|RBM4|RO60|RRN3|S100PBP|SCAI|SEMA6A|SEPTIN7P2|SOX6|SPIN1|STX16|SUPT7L|TARBP1|TIA1|TM7SF3|TMEM168|TNPO1|TRPM7|TSR1|TUG1|UBE2G2|UBE3A|WAC-AS1|XPO1|ZC3H11A|ZC3H8|ZNF100|ZNF117|ZNF138|ZNF26|ZNF260|ZNF37A|ZNF431|ZNF45|ZNF473|ZNF562|ZNF567|ZNF587|ZNF678|ZNF718|ZNF780A|ZNF84
MIR4302	MSigDB_C3	17	118	1172	8.87708	2.8544	14.4068	1	2.69309	0.00707921	0.0546124	FBXW8|KAT2B|KMT2E|KMT5B|PCM1|POLR2J3|SREK1|ZFP90|ZNF329|ZNF426|ZNF439|ZNF544|ZNF559|ZNF587B|ZNF75A|ZNF763|ZNF844
MIR4735_5P	MSigDB_C3	21	157	1172	11.811	3.28833	13.3758	1	2.69211	0.00710007	0.0547614	ANKIB1|DCP2|EED|FAM126B|GOLGA4|GOSR1|INO80D|LCOR|MEST|PECR|PHC3|PHF20L1|PJA2|PKN2|PRR11|RFX3|SCAI|TRIM33|UACA|ZDHHC17|ZNF382
TONKS_TARGETS_OF_RUNX1_RUNX1T1_FUSION_HSC_DN	MSigDB_C2	5	176	1172	13.2404	3.47948	2.84091	0	-2.6898	0.00714943	0.0549277	BCOR|MAGEF1|RHOH|SETX|SLC16A7
MIR4537	MSigDB_C3	3	6	1172	0.451377	0.645977	50	1	2.69002	0.00714479	0.0549277	MDM4|PCMTD2|ZNF587
GSE10240_CTRL_VS_IL17_STIM_PRIMARY_BRONCHIAL_EPITHELIAL_CELLS_DN	MSigDB_C7	5	176	1172	13.2404	3.47948	2.84091	0	-2.6898	0.00714943	0.0549277	ATP11B|FAM184B|FRG1|RBM5|SSU72
GSE15930_NAIVE_VS_72H_IN_VITRO_STIM_IL12_CD8_TCELL_UP	MSigDB_C7	5	176	1172	13.2404	3.47948	2.84091	0	-2.6898	0.00714943	0.0549277	CCDC152|MTFR1L|PCSK7|RECK|ZBTB20
GSE17721_LPS_VS_CPG_12H_BMDC_DN	MSigDB_C7	5	176	1172	13.2404	3.47948	2.84091	0	-2.6898	0.00714943	0.0549277	ANKRA2|CD53|GALK2|TOP2B|TRAPPC2
GSE17721_PAM3CSK4_VS_CPG_16H_BMDC_DN	MSigDB_C7	5	176	1172	13.2404	3.47948	2.84091	0	-2.6898	0.00714943	0.0549277	KANSL1L|RBM4|RBM6|SDHA|ZNF397
GSE21670_STAT3_KO_VS_WT_CD4_TCELL_IL6_TREATED_DN	MSigDB_C7	5	176	1172	13.2404	3.47948	2.84091	0	-2.6898	0.00714943	0.0549277	ABHD18|CILK1|PHC3|ZNF329|ZNF43
GSE25123_CTRL_VS_IL4_AND_ROSIGLITAZONE_STIM_PPARG_KO_MACROPHAGE_UP	MSigDB_C7	5	176	1172	13.2404	3.47948	2.84091	0	-2.6898	0.00714943	0.0549277	FER|RALGAPA1|SLC22A3|SMIM17|ZSWIM3
GSE26030_UNSTIM_VS_RESTIM_TH17_DAY5_POST_POLARIZATION_DN	MSigDB_C7	5	176	1172	13.2404	3.47948	2.84091	0	-2.6898	0.00714943	0.0549277	FLT1|MINAR1|RPS2P45|SLC26A6|TES
GSE27092_WT_VS_HDAC7_PHOSPHO_DEFICIENT_CD8_TCELL_DN	MSigDB_C7	5	176	1172	13.2404	3.47948	2.84091	0	-2.6898	0.00714943	0.0549277	C9ORF64|CYP1A2|MDM4|S100PBP|TTC14
GSE28737_BCL6_HET_VS_BCL6_KO_FOLLICULAR_BCELL_UP	MSigDB_C7	5	176	1172	13.2404	3.47948	2.84091	0	-2.6898	0.00714943	0.0549277	AKAP9|CRYGS|FNBP1|NHLRC2|SEPSECS
GSE3982_DC_VS_MAC_LPS_STIM_DN	MSigDB_C7	5	176	1172	13.2404	3.47948	2.84091	0	-2.6898	0.00714943	0.0549277	CGGBP1|NUMB|RBM4|THRB|ZNF426
GSE3982_MEMORY_CD4_TCELL_VS_BCELL_UP	MSigDB_C7	5	176	1172	13.2404	3.47948	2.84091	0	-2.6898	0.00714943	0.0549277	CCZ1B|GUSBP14|LRRFIP1|PURA|ZNF12
GSE43955_1H_VS_20H_ACT_CD4_TCELL_DN	MSigDB_C7	5	176	1172	13.2404	3.47948	2.84091	0	-2.6898	0.00714943	0.0549277	DDX17|FBXW2|LUC7L3|TTF1|ZNF600
GSE43955_TH0_VS_TGFB_IL6_TH17_ACT_CD4_TCELL_30H_DN	MSigDB_C7	5	176	1172	13.2404	3.47948	2.84091	0	-2.6898	0.00714943	0.0549277	ANAPC4|MARCHF6|ORC2|PRPF38B|RSRP1
RNA polymerase I general transcription initiation factor activity [GoID:GO:0001181; evidenceTypes:IBA|IDA]	GeneOntology_MF	3	6	1172	0.451377	0.645977	50	1	2.69002	0.00714479	0.0549277	RRN3|RRN3P1|RRN3P2
cellular component morphogenesis [GoID:GO:0032989; evidenceTypes:HMP|IBA|IDA|IEA|IEP|IGI|IMP|ISS|NAS|TAS]	GeneOntology_BP	29	587	1172	44.1597	6.26908	4.94037	0	-2.69027	0.00713938	0.0549277	ABI2|BMPR2|CAPRIN2|CDKL3|CTNNB1|DHX36|DIP2A|DNM3|FBXW8|GOLGA4|GRIP1|KALRN|KIF5B|MYCBP2|NIN|NUMB|NUMBL|OPHN1|POLG2|RHOH|RPS6KA5|RUFY3|SEMA6A|SRGAP2|TAOK1|TOP2B|TRIO|UBE3A|ZDHHC17
epithelial cilium movement involved in determination of left_right asymmetry [GoID:GO:0060287; evidenceTypes:IBA|IC|IEA|IMP|ISS]	GeneOntology_BP	3	6	1172	0.451377	0.645977	50	1	2.69002	0.00714479	0.0549277	NPHP3|OFD1|RFX3
chr16q24	MSigDB_C1	0	63	1172	4.73946	2.08937	0	0	-2.68871	0.00717298	0.0549542
WOO_LIVER_CANCER_RECURRENCE_DN	MSigDB_C2	0	63	1172	4.73946	2.08937	0	0	-2.68871	0.00717298	0.0549542
WP_NONGENOMIC_ACTIONS_OF_125_DIHYDROXYVITAMIN_D3	MSigDB_C2	0	63	1172	4.73946	2.08937	0	0	-2.68871	0.00717298	0.0549542
ZHONG_SECRETOME_OF_LUNG_CANCER_AND_ENDOTHELIUM	MSigDB_C2	0	63	1172	4.73946	2.08937	0	0	-2.68871	0.00717298	0.0549542
MODULE_291	MSigDB_C4	0	63	1172	4.73946	2.08937	0	0	-2.68871	0.00717298	0.0549542
MORF_CTBP1	MSigDB_C4	4	156	1172	11.7358	3.27795	2.5641	0	-2.68899	0.00716682	0.0549542	NRDC|SNRNP200|TARDBP|XPO1
GSE19888_ADENOSINE_A3R_INH_VS_ACT_WITH_INHIBITOR_PRETREATMENT_IN_MAST_CELL_DN	MSigDB_C7	4	156	1172	11.7358	3.27795	2.5641	0	-2.68899	0.00716682	0.0549542	FGFR1|PPP2R5A|SLC26A6|SYCP2
GSE45365_WT_VS_IFNAR_KO_CD11B_DC_DN	MSigDB_C7	4	156	1172	11.7358	3.27795	2.5641	0	-2.68899	0.00716682	0.0549542	IDNK|VPS33A|ZKSCAN7|ZNF780A
GSE6875_TCONV_VS_FOXP3_KO_TREG_UP	MSigDB_C7	4	156	1172	11.7358	3.27795	2.5641	0	-2.68899	0.00716682	0.0549542	ARF1|PGAP1|RASA2|SLC26A2
receptor tyrosine kinase binding [GoID:GO:0030971; evidenceTypes:IBA|IDA|IEA|IMP|IPI|ISS|NAS|TAS]	GeneOntology_MF	0	63	1172	4.73946	2.08937	0	0	-2.68871	0.00717298	0.0549542
female pregnancy [GoID:GO:0007565; evidenceTypes:IBA|IDA|IEA|IEP|IMP|ISS|NAS|TAS]	GeneOntology_BP	4	156	1172	11.7358	3.27795	2.5641	0	-2.68899	0.00716682	0.0549542	BMPR2|GNRH1|PGF|RECK
CD8_T_cell_Newman (PMID:25822800)	SignatureDB	0	63	1172	4.73946	2.08937	0	0	-2.68871	0.00717298	0.0549542
NFkB_Up_BCR_paper (PMID:20054396)	SignatureDB	0	63	1172	4.73946	2.08937	0	0	-2.68871	0.00717298	0.0549542
GSE13485_DAY1_VS_DAY7_YF17D_VACCINE_PBMC_UP	MSigDB_C7	1	90	1172	6.77065	2.4951	1.11111	0	-2.68808	0.00718632	0.0549735	VWA3A
GSE40274_FOXP3_VS_FOXP3_AND_SATB1_TRANSDUCED_ACTIVATED_CD4_TCELL_UP	MSigDB_C7	1	90	1172	6.77065	2.4951	1.11111	0	-2.68808	0.00718632	0.0549735	MFSD4B
GSE46606_UNSTIM_VS_CD40L_IL2_IL5_3DAY_STIMULATED_IRF4_KO_BCELL_UP	MSigDB_C7	1	90	1172	6.77065	2.4951	1.11111	0	-2.68808	0.00718632	0.0549735	FITM1
cellular amino acid catabolic process [GoID:GO:0009063; evidenceTypes:IBA|IDA|IEA|IMP|ISS|NAS|TAS]	GeneOntology_BP	1	90	1172	6.77065	2.4951	1.11111	0	-2.68808	0.00718632	0.0549735	IVD
homophilic cell adhesion via plasma membrane adhesion molecules [GoID:GO:0007156; evidenceTypes:IBA|IDA|IEA|IMP|ISS|NAS|TAS]	GeneOntology_BP	1	90	1172	6.77065	2.4951	1.11111	0	-2.68808	0.00718632	0.0549735	PCDHGA8
regulation of alpha-beta T cell activation [GoID:GO:0046634; evidenceTypes:IBA|IDA|IEA|IGI|IMP|ISS|NAS|TAS]	GeneOntology_BP	1	90	1172	6.77065	2.4951	1.11111	0	-2.68808	0.00718632	0.0549735	RC3H2
negative regulation of cell motility [GoID:GO:2000146; evidenceTypes:IBA|IDA|IEA|IGI|IMP|ISA|ISS|NAS|TAS]	GeneOntology_BP	9	251	1172	18.8826	4.1451	3.58566	0	-2.68639	0.00722279	0.0552406	ARID2|CCL28|GNRH1|KRIT1|RECK|SCAI|SRGAP2|SRGAP2C|ZMYND8
IVANOVA_HEMATOPOIESIS_MATURE_CELL	MSigDB_C2	10	269	1172	20.2367	4.28863	3.71747	0	-2.686	0.00723123	0.0552756	GPATCH1|GPCPD1|HECTD1|IFT80|INTS6L|LIMS1|SLC25A37|STX17|STX2|YPEL5
REACTOME_MAPK_FAMILY_SIGNALING_CASCADES	MSigDB_C2	10	269	1172	20.2367	4.28863	3.71747	0	-2.686	0.00723123	0.0552756	CDC14A|DLG1|FGFR1|FNTB|KALRN|PIK3CA|PPP2R5A|RASA1|RASA2|XPO1
multicellular organismal homeostasis [GoID:GO:0048871; evidenceTypes:HEP|IBA|IC|IDA|IEA|IEP|IGI|IMP|ISS|NAS|TAS]	GeneOntology_BP	18	407	1172	30.6184	5.25138	4.4226	0	-2.68597	0.00723203	0.0552756	ADAM17|AKAP11|ALMS1|APPL2|BBS2|BBS4|CCDC66|CTNNB1|IL1A|NAPEPLD|NPHP3|NRDC|OCLN|OGT|OMA1|PIK3CA|ZNF675|ZNF830
REACTOME_ION_CHANNEL_TRANSPORT	MSigDB_C2	3	135	1172	10.156	3.05142	2.22222	0	-2.68316	0.00729303	0.0556103	ATP11B|ATP8B1|TRPM7
VANTVEER_BREAST_CANCER_ESR1_UP	MSigDB_C2	3	135	1172	10.156	3.05142	2.22222	0	-2.68316	0.00729303	0.0556103	APPL2|CIRBP|MINDY1
WNT_UP.V1_UP	MSigDB_C6	3	135	1172	10.156	3.05142	2.22222	0	-2.68316	0.00729303	0.0556103	ADAM28|FNTB|THRB
GSE13485_DAY1_VS_DAY3_YF17D_VACCINE_PBMC_DN	MSigDB_C7	6	195	1172	14.6697	3.66022	3.07692	0	-2.68319	0.00729238	0.0556103	COG3|FANCL|NT5C2|RPS2P45|ZNF30|ZNF641
GSE24574_BCL6_HIGH_TFH_VS_NAIVE_CD4_TCELL_DN	MSigDB_C7	6	195	1172	14.6697	3.66022	3.07692	0	-2.68319	0.00729238	0.0556103	ADAM17|ARF1|COX17|LRRFIP1|POGZ|SLC26A2
GSE29949_CD8_NEG_DC_SPLEEN_VS_DC_BRAIN_UP	MSigDB_C7	3	135	1172	10.156	3.05142	2.22222	0	-2.68316	0.00729303	0.0556103	DEFB1|MTERF1|REST
GSE32255_WT_VS_JMJD2D_KNOCKDOWN_4H_LPS_STIM_DC_UP	MSigDB_C7	3	135	1172	10.156	3.05142	2.22222	0	-2.68316	0.00729303	0.0556103	CEP68|KLHDC1|SLC30A4
GSE3982_NEUTROPHIL_VS_TH1_DN	MSigDB_C7	6	195	1172	14.6697	3.66022	3.07692	0	-2.68319	0.00729238	0.0556103	AHI1|DTWD1|EED|NUCKS1|USP47|XPO1
DESCARTES_FETAL_PLACENTA_MYELOID_CELLS	MSigDB_C8	3	135	1172	10.156	3.05142	2.22222	0	-2.68316	0.00729303	0.0556103	CIITA|LRRC39|SCIMP
heart process [GoID:GO:0003015; evidenceTypes:IBA|IC|IDA|IEA|IGI|IMP|ISS|NAS|TAS]	GeneOntology_BP	6	195	1172	14.6697	3.66022	3.07692	0	-2.68319	0.00729238	0.0556103	ABCC9|AKAP9|CACNB2|DLG1|PIK3CA|THRB
regulation of transmembrane receptor protein serine_threonine kinase signaling pathway [GoID:GO:0090092; evidenceTypes:IBA|IDA|IEA|IGI|IMP|ISS|NAS|TAS]	GeneOntology_BP	6	195	1172	14.6697	3.66022	3.07692	0	-2.68319	0.00729238	0.0556103	ADAM17|BMPR2|EID2|NOMO3|TRIM33|ZNF451
MIR548BB_5P	MSigDB_C3	47	434	1172	32.6496	5.41795	10.8295	1	2.68271	0.00730285	0.0556732	ABCA5|AHSA2P|ANAPC1|ANGEL2|ANKRD10|ANKRD46|ARID2|BBX|BOD1L1|C5ORF24|CARF|CEP120|CEP350|CFAP44|FAM135A|GRIP1|KLF8|LCOR|LVRN|MARCHF6|MFSD8|MPHOSPH8|NFAT5|NUMB|PRPF39|PRPF40A|REV3L|RICTOR|RO60|RPS6KA5|SAMD8|SESTD1|SETD2|SLU7|SREK1|SRSF6|STXBP5|TTC13|UTP3|ZBTB10|ZBTB20|ZDHHC21|ZNF148|ZNF559|ZNF652|ZNF680|ZRANB2
regulation of DNA-binding transcription factor activity [GoID:GO:0051090; evidenceTypes:IBA|IC|IDA|IEA|IGI|IMP|IPI|ISS|NAS|TAS]	GeneOntology_BP	15	356	1172	26.7817	4.91961	4.21348	0	-2.68235	0.00731059	0.0557203	CARD8|CARF|CREBZF|CTNNB1|ERBIN|FER|KDM5A|PELI1|PURA|RPS6KA5|SAV1|TRIM38|TRIM52|ZNF431|ZNF675
FARMER_BREAST_CANCER_APOCRINE_VS_BASAL	MSigDB_C2	12	304	1172	22.8698	4.55389	3.94737	0	-2.68025	0.00735668	0.0560476	AKAP9|ATP11B|CASD1|CIRBP|CROT|LONP2|NT5C2|PELI1|PHKB|PNISR|TTC13|ZMYND8
OCT2_shRNA_OCT2_ChIP (PMID:26993806)	SignatureDB	30	602	1172	45.2881	6.3455	4.98339	0	-2.68031	0.00735542	0.0560476	ANAPC1|ANKRD28|ARID2|CAPRIN2|CDC16|ERCC5|HAUS2|JADE1|MDN1|MYCBP2|MYO19|NSUN6|PCF11|S100PBP|SREK1|TARDBP|TSR1|TUT7|UACA|VPS13B|XRCC2|YTHDC2|ZNF23|ZNF37A|ZNF440|ZNF451|ZNF507|ZNF570|ZNF680|ZNF700
ZNF274_TARGET_GENES	MSigDB_C3	71	707	1172	53.1872	6.85251	10.0424	1	2.67958	0.00737147	0.0561482	ACAP2|ADAM28|AK9|ARID2|ATF7IP|BBS4|CCDC146|CEPT1|CHD2|CPLANE1|DCP2|DDX5|DLG1|FNBP4|FUT8-AS1|GPBP1L1|GXYLT1|HECTD1|IFT80|KRIT1|LINC00653|LINC00665|LRRC37B|MAN1B1-DT|MARCHF6|MSS51|MTERF1|NFAT5|PHC3|PHF20|PIK3IP1-DT|PODNL1|RAB3GAP2|RALGAPA1|RDH5|RHOH|RO60|RTF1|SLC38A9|SNORA72|SOX6|SRSF5|TMEM212|TPR|TRIO|TTLL3|UACA|UBE3A|UBN2|VPS41|WDR11|ZFAND6|ZMYM4|ZNF10|ZNF274|ZNF350|ZNF382|ZNF397|ZNF420|ZNF43|ZNF432|ZNF529|ZNF566|ZNF607|ZNF621|ZNF701|ZNF791|ZNF808|ZNF836|ZNF875|ZNRD1ASP
OUELLET_OVARIAN_CANCER_INVASIVE_VS_LMP_UP	MSigDB_C2	2	113	1172	8.50093	2.79372	1.76991	0	-2.6779	0.00740848	0.0563577	DDX5|MEST
KRAS.KIDNEY_UP.V1_UP	MSigDB_C6	2	113	1172	8.50093	2.79372	1.76991	0	-2.6779	0.00740848	0.0563577	DNM3|SORBS1
ligand-gated cation channel activity [GoID:GO:0099094; evidenceTypes:IBA|IDA|IEA|IGI|IMP|ISS|NAS|TAS]	GeneOntology_MF	2	113	1172	8.50093	2.79372	1.76991	0	-2.6779	0.00740848	0.0563577	ABCC9|KLHL24
Li(PMID: 24336226)-2013-MolSigVaccines_B cell surface signature (S2)	PAPER	2	113	1172	8.50093	2.79372	1.76991	0	-2.6779	0.00740848	0.0563577	ABCB4|ADAM28
Homeobox	UniProt-Keyword	2	113	1172	8.50093	2.79372	1.76991	0	-2.6779	0.00740848	0.0563577	ZEB1|ZHX2
cell morphogenesis [GoID:GO:0000902; evidenceTypes:HMP|IBA|IDA|IEA|IEP|IGI|IMP|ISS|NAS|TAS]	GeneOntology_BP	42	790	1172	59.4313	7.22334	5.31646	0	-2.67729	0.00742202	0.0564486	ABI2|BMPR2|CAPRIN2|CASP3|CDKL3|CTNNB1|DHX36|DIP2A|DLG1|DNM3|ERMN|FBXW8|FER|GAS2|GOLGA4|GRIP1|KALRN|KIF5B|LIMS1|METTL3|MYCBP2|NIN|NUMB|NUMBL|OPHN1|PRPF40A|RASA1|RHOH|RPS6KA5|RUFY3|SEMA6A|SRGAP2|TAOK1|TOP2B|TRIO|UBE3A|UNK|VPS33A|WDPCP|WDR19|ZDHHC17|ZMYM4
CREIGHTON_ENDOCRINE_THERAPY_RESISTANCE_5	MSigDB_C2	21	456	1172	34.3046	5.54953	4.60526	0	-2.67624	0.00744528	0.0566135	ATP8B1|CASP3|CTNNB1|FNBP1|GALNT3|GRAMD2B|LINC-PINT|LINC01138|NFAT5|NIPSNAP3B|ORMDL1|PHF20L1|RICTOR|SIM2|SLC25A16|SYCP2|TMEM245|VPS13B|YPEL5|ZBTB20|ZNF432
MIR3606_3P	MSigDB_C3	36	314	1172	23.6221	4.62667	11.465	1	2.67492	0.00747461	0.0568243	AFF4|ANGEL2|C5ORF24|CARF|CNOT6|CREBZF|ELF2|KALRN|KLHDC1|MDM4|MED13|MEIOC|NAPEPLD|NUFIP2|PGAP1|PHF20L1|PIK3CA|RFX3|RICTOR|RPS6KA5|RUFY2|SAMD8|SCAI|SLC26A2|SREK1|STXBP5|TNPO1|TOP2B|TRIM33|TRIP12|ZDHHC21|ZFP28|ZNF148|ZNF320|ZNF678|ZNF736
Blood_Module-1.8_Undetermined (PMID:18631455)	SignatureDB	19	138	1172	10.3817	3.08484	13.7681	1	2.67468	0.00747999	0.056853	CIRBP|GPBP1|HERC4|JADE1|KDM5A|KMT5B|MPHOSPH8|OMA1|PURA|PWWP2A|RSBN1L|SETX|SLC26A2|TIA1|TIGD7|TRMT13|ZNF260|ZNF45|ZNF721
MIR6764_5P	MSigDB_C3	5	175	1172	13.1652	3.46969	2.85714	0	-2.67224	0.00753465	0.0570733	MDM4|TMEM245|VWA3A|ZNF426|ZNF471
MIR6870_5P	MSigDB_C3	5	175	1172	13.1652	3.46969	2.85714	0	-2.67224	0.00753465	0.0570733	CES4A|CYP2B6|KALRN|SPIN3|ZFC3H1
GSE11924_TH2_VS_TH17_CD4_TCELL_DN	MSigDB_C7	5	175	1172	13.1652	3.46969	2.85714	0	-2.67224	0.00753465	0.0570733	APPL2|DLGAP4|NIPBL|SSU72|ZNF23
GSE14350_TREG_VS_TEFF_IN_IL2RB_KO_UP	MSigDB_C7	24	188	1172	14.1431	3.59474	12.766	1	2.67315	0.00751424	0.0570733	AKAP9|ANKHD1|CBFA2T2|CCNT2|CHD9|DAPP1|FNBP4|IK|JADE1|KCTD18|MAGEF1|NEMF|PHC3|PIK3C2A|RAB11FIP2|RHOH|SPIN1|STX17|TRAPPC10|TRAPPC2|TTLL3|USP48|ZMYM4|ZNF493
GSE15330_LYMPHOID_MULTIPOTENT_VS_MEGAKARYOCYTE_ERYTHROID_PROGENITOR_DN	MSigDB_C7	5	175	1172	13.1652	3.46969	2.85714	0	-2.67224	0.00753465	0.0570733	FBXW8|PGF|PHF20|SLC26A4|TNPO1
GSE17721_0.5H_VS_24H_LPS_BMDC_DN	MSigDB_C7	5	175	1172	13.1652	3.46969	2.85714	0	-2.67224	0.00753465	0.0570733	CREBZF|KLHL24|METTL3|NUMBL|ZNF605
GSE17721_CTRL_VS_CPG_24H_BMDC_DN	MSigDB_C7	5	175	1172	13.1652	3.46969	2.85714	0	-2.67224	0.00753465	0.0570733	PGF|RBM26|SCN11A|TCERG1|ZMYM1
GSE17721_CTRL_VS_LPS_6H_BMDC_DN	MSigDB_C7	5	175	1172	13.1652	3.46969	2.85714	0	-2.67224	0.00753465	0.0570733	GOSR1|KAT2B|MAP3K8|PRPF38B|RASA2
GSE21360_TERTIARY_VS_QUATERNARY_MEMORY_CD8_TCELL_UP	MSigDB_C7	5	175	1172	13.1652	3.46969	2.85714	0	-2.67224	0.00753465	0.0570733	CHD9|CMBL|CTNNB1|JMJD1C|PECR
GSE25088_WT_VS_STAT6_KO_MACROPHAGE_ROSIGLITAZONE_AND_IL4_STIM_UP	MSigDB_C7	5	175	1172	13.1652	3.46969	2.85714	0	-2.67224	0.00753465	0.0570733	IPP|NUCKS1|RASA2|TNPO1|WDR19
GSE28237_EARLY_VS_LATE_GC_BCELL_DN	MSigDB_C7	5	175	1172	13.1652	3.46969	2.85714	0	-2.67224	0.00753465	0.0570733	EPC1|METTL3|MSS51|RAB3GAP2|TBRG1
GSE30083_SP1_VS_SP4_THYMOCYTE_UP	MSigDB_C7	5	175	1172	13.1652	3.46969	2.85714	0	-2.67224	0.00753465	0.0570733	ARF1|CILK1|MYO6|SLC30A4|ZIK1
GSE32255_UNSTIM_VS_4H_LPS_STIM_DC_UP	MSigDB_C7	5	175	1172	13.1652	3.46969	2.85714	0	-2.67224	0.00753465	0.0570733	ABI2|FNBP1|IFT80|PHTF2|RHOH
GSE339_CD8POS_VS_CD4CD8DN_DC_DN	MSigDB_C7	5	175	1172	13.1652	3.46969	2.85714	0	-2.67224	0.00753465	0.0570733	CAPRIN2|FAM13B|MTMR9|NIPBL|S100PBP
GSE41867_DAY15_EFFECTOR_VS_DAY30_EXHAUSTED_CD8_TCELL_LCMV_CLONE13_UP	MSigDB_C7	5	175	1172	13.1652	3.46969	2.85714	0	-2.67224	0.00753465	0.0570733	BBS4|C9ORF64|SETDB2|STX2|TBRG1
MIR3137	MSigDB_C3	9	47	1172	3.53579	1.80558	19.1489	1	2.67145	0.00755251	0.0571964	ATAD2B|BBX|FLT1|JADE1|TRIM73|ZNF347|ZNF518B|ZNF621|ZNF652
CHARAFE_BREAST_CANCER_LUMINAL_VS_MESENCHYMAL_UP	MSigDB_C2	17	389	1172	29.2643	5.13699	4.37018	0	-2.671	0.00756255	0.0572602	CIRBP|FANCF|KLHL28|MINDY1|MYO6|OCLN|PATJ|PPP2R5A|RASEF|RHOH|RPS6KA5|SH2D3A|SUN1|SYCP2|TMEM241|UBQLN4|ZHX2
GSE11924_TH2_VS_TH17_CD4_TCELL_UP	MSigDB_C7	4	155	1172	11.6606	3.26753	2.58065	0	-2.67052	0.00757336	0.0572933	HSD17B7|PGAP1|PJA2|ZNF260
GSE7218_UNSTIM_VS_ANTIGEN_STIM_THROUGH_IGG_BCELL_DN	MSigDB_C7	4	155	1172	11.6606	3.26753	2.58065	0	-2.67052	0.00757336	0.0572933	ADAM1A|CD53|GRIP1|RHOH
GSE7548_NAIVE_VS_DAY28_PCC_IMMUNIZATION_CD4_TCELL_DN	MSigDB_C7	4	155	1172	11.6606	3.26753	2.58065	0	-2.67052	0.00757336	0.0572933	ARHGEF1|LINC00342|PCSK7|PDZK1
cartilage development [GoID:GO:0051216; evidenceTypes:IBA|IDA|IEA|IEP|IMP|ISS|NAS|TAS]	GeneOntology_BP	4	155	1172	11.6606	3.26753	2.58065	0	-2.67052	0.00757336	0.0572933	BMPR2|CTNNB1|IFT80|SOX6
MULLIGHAN_MLL_SIGNATURE_1_DN	MSigDB_C2	7	213	1172	16.0239	3.82319	3.28638	0	-2.66807	0.00762894	0.0576402	CEP170|NAA16|PGF|SRSF5|USP34|ZMYND8|ZNF274
LYF1_01	MSigDB_C3	7	213	1172	16.0239	3.82319	3.28638	0	-2.66807	0.00762894	0.0576402	BMPR2|CARF|DDX17|RASA2|RBM39|RSF1|TES
GSE27241_WT_VS_RORGT_KO_TH17_POLARIZED_CD4_TCELL_TREATED_WITH_DIGOXIN_UP	MSigDB_C7	22	168	1172	12.6386	3.40036	13.0952	1	2.66822	0.00762547	0.0576402	ATAD2B|ATF7IP|ATM|BMPR2|CEP350|GXYLT1|KANSL1|KIAA1109|MED13|NBEAL1|NFAT5|NUCKS1|PCM1|RALGAPA1|SETD2|TAOK1|THRB|TMEM245|TRIM33|TUT4|ZBTB37|ZEB1
GSE34156_UNTREATED_VS_24H_TLR1_TLR2_LIGAND_TREATED_MONOCYTE_DN	MSigDB_C7	22	168	1172	12.6386	3.40036	13.0952	1	2.66822	0.00762547	0.0576402	AGBL3|ANAPC4|ARGLU1|EBLN2|EMC3-AS1|FBXO11|GXYLT1|LINC00653|MAPKAPK5-AS1|MEST|MSL3|NAA16|PCF11|POLG2|PPWD1|SEC24B-AS1|SECISBP2|SEPTIN7P2|TIGD1|ZNF451|ZNF655|ZNF667-AS1
LAKE_ADULT_KIDNEY_C8_DECENDING_THIN_LIMB	MSigDB_C8	7	213	1172	16.0239	3.82319	3.28638	0	-2.66807	0.00762894	0.0576402	ARF1|CIRBP|DDX5|EIF5|FUBP1|KIF5B|PRPF40A
MIR7153_5P	MSigDB_C3	15	100	1172	7.52295	2.62922	15	1	2.66742	0.00764362	0.0577388	ARL10|FBXW2|LRRTM2|MAP3K8|MARCHF6|NUMB|PPM1K|SRSF6|ZNF253|ZNF257|ZNF493|ZNF506|ZNF540|ZNF649|ZNF652
GSE1432_CTRL_VS_IFNG_24H_MICROGLIA_UP	MSigDB_C7	6	194	1172	14.5945	3.65094	3.09278	0	-2.66637	0.00766752	0.0578824	BBS4|FBXW2|RASA1|REV3L|ZNF573|ZNF8
GSE24634_TREG_VS_TCONV_POST_DAY7_IL4_CONVERSION_DN	MSigDB_C7	6	194	1172	14.5945	3.65094	3.09278	0	-2.66637	0.00766752	0.0578824	RBM6|STX2|ZNF239|ZNF415|ZNF573|ZSCAN18
GSE28726_NAIVE_CD4_TCELL_VS_NAIVE_NKTCELL_UP	MSigDB_C7	6	194	1172	14.5945	3.65094	3.09278	0	-2.66637	0.00766752	0.0578824	ADAM17|CEP170|PGAP1|POGZ|SLC25A16|UTP3
KONDO_PROSTATE_CANCER_WITH_H3K27ME3	MSigDB_C2	1	89	1172	6.69542	2.48128	1.1236	0	-2.66504	0.00769802	0.057965	GAS2
REACTOME_INTEGRATION_OF_ENERGY_METABOLISM	MSigDB_C2	1	89	1172	6.69542	2.48128	1.1236	0	-2.66504	0.00769802	0.057965	CACNB2
RICKMAN_HEAD_AND_NECK_CANCER_A	MSigDB_C2	1	89	1172	6.69542	2.48128	1.1236	0	-2.66504	0.00769802	0.057965	ERP27
WP_APOPTOSIS_MODULATION_AND_SIGNALING	MSigDB_C2	1	89	1172	6.69542	2.48128	1.1236	0	-2.66504	0.00769802	0.057965	CASP3
WP_THERMOGENESIS	MSigDB_C2	1	89	1172	6.69542	2.48128	1.1236	0	-2.66504	0.00769802	0.057965	FGFR1
MIR504_3P	MSigDB_C3	17	119	1172	8.95231	2.86638	14.2857	1	2.66506	0.00769741	0.057965	ABHD18|AVIL|CCDC142|CREBRF|DBT|IVD|LRRTM2|MED29|MFSD11|NLN|PDE4C|PRR11|RBM48|ZFP82|ZNF431|ZNF540|ZNF829
MODULE_174	MSigDB_C4	1	89	1172	6.69542	2.48128	1.1236	0	-2.66504	0.00769802	0.057965	TRIO
GSE13887_HEALTHY_VS_LUPUS_RESTING_CD4_TCELL_UP	MSigDB_C7	1	89	1172	6.69542	2.48128	1.1236	0	-2.66504	0.00769802	0.057965	NAPB
regulation of actomyosin structure organization [GoID:GO:0110020; evidenceTypes:IBA|IDA|IEA|IGI|IMP|ISS|TAS]	GeneOntology_BP	1	89	1172	6.69542	2.48128	1.1236	0	-2.66504	0.00769802	0.057965	ALMS1
Blimp_proliferation_repressed (PMID:12150891)	SignatureDB	1	89	1172	6.69542	2.48128	1.1236	0	-2.66504	0.00769802	0.057965	DLEU2
MyD88_NFKB_HBL1 (PMID:21179087)	SignatureDB	1	89	1172	6.69542	2.48128	1.1236	0	-2.66504	0.00769802	0.057965	ZNF530
Electron transport	UniProt-Keyword	1	89	1172	6.69542	2.48128	1.1236	0	-2.66504	0.00769802	0.057965	SDHA
MIR6832_5P	MSigDB_C3	11	64	1172	4.81469	2.10582	17.1875	1	2.66447	0.00771092	0.0580498	ABCC9|CGGBP1|DDX5|KAT2B|KLHL24|N4BP2|NAPEPLD|NPHP3|PIK3C2A|UACA|ZIK1
GSE25147_UNSTIM_VS_HELIOBACTER_PYLORI_LPS_STIM_MKN45_CELL_DN	MSigDB_C7	3	134	1172	10.0807	3.0402	2.23881	0	-2.66355	0.00773214	0.0581726	FBXL17|KLHL24|SLC25A16
DESCARTES_MAIN_FETAL_MICROGLIA	MSigDB_C8	3	134	1172	10.0807	3.0402	2.23881	0	-2.66355	0.00773214	0.0581726	ADAM28|APPL2|SRGAP2C
FAN_EMBRYONIC_CTX_ASTROCYTE_2	MSigDB_C8	3	134	1172	10.0807	3.0402	2.23881	0	-2.66355	0.00773214	0.0581726	BBS2|GRAMD2B|LIX1
BILANGES_RAPAMYCIN_SENSITIVE_VIA_TSC1_AND_TSC2	MSigDB_C2	0	62	1172	4.66423	2.07279	0	0	-2.66238	0.00775901	0.0581779
ENGELMANN_CANCER_PROGENITORS_DN	MSigDB_C2	0	62	1172	4.66423	2.07279	0	0	-2.66238	0.00775901	0.0581779
JECHLINGER_EPITHELIAL_TO_MESENCHYMAL_TRANSITION_UP	MSigDB_C2	0	62	1172	4.66423	2.07279	0	0	-2.66238	0.00775901	0.0581779
PID_MYC_REPRESS_PATHWAY	MSigDB_C2	0	62	1172	4.66423	2.07279	0	0	-2.66238	0.00775901	0.0581779
WP_SARSCOV2_INNATE_IMMUNITY_EVASION_AND_CELLSPECIFIC_IMMUNE_RESPONSE	MSigDB_C2	0	62	1172	4.66423	2.07279	0	0	-2.66238	0.00775901	0.0581779
MORF_BUB1B	MSigDB_C4	0	62	1172	4.66423	2.07279	0	0	-2.66238	0.00775901	0.0581779
collagen binding [GoID:GO:0005518; evidenceTypes:IBA|IDA|IEA|IMP|IPI|ISS|NAS|TAS]	GeneOntology_MF	0	62	1172	4.66423	2.07279	0	0	-2.66238	0.00775901	0.0581779
heterocyclic compound binding [GoID:GO:1901363; evidenceTypes:HDA|IBA|IC|IDA|IEA|IEP|IGI|IMP|IPI|ISS|NAS|TAS]	GeneOntology_MF	411	4960	1172	373.138	15.3369	8.28629	1	2.66297	0.00774538	0.0581779	ABCA5|ABCB4|ABCC9|ACCS|ADH4|AHCTF1|AK9|AKAP9|ALPK1|ANGEL2|ANKHD1|ARF1|ARHGEF1|ARID2|ARID4A|ARID4B|ARL10|ARL17B|ATAD2B|ATM|ATP11B|ATP8B1|BBX|BCOR|BMPR2|CAPRIN2|CARF|CCAR1|CCNT2|CDK13|CDKL3|CELF6|CGGBP1|CHD2|CHD9|CIITA|CILK1|CIRBP|CLK1|CLK4|CNOT6|CREBRF|CREBZF|CTNNB1|CYP1A2|CYP2B6|CYP3A4|DBT|DCLRE1C|DCP2|DDX17|DDX5|DDX59|DGKE|DHFR2|DHX36|DIS3L2|DMTF1|DNAH3|DNAJC27|DND1|DNM3|EIF3C|EIF5|ELF2|ERCC5|ERN2|EXO5|EZH1|FAM133B|FAM172A|FER|FGFR1|FLT1|FRG1|FUBP1|GALK2|GOLGB1|GPATCH1|GPATCH2|GPBP1|GPBP1L1|IDNK|IVD|JMJD1C|KALRN|KAT2B|KDM5A|KIF5B|KLF8|LCOR|LOC100133315|LONP2|LRGUK|LRRFIP1|LUC7L3|MAGI1|MAP3K8|MDN1|METTL14|METTL3|MGA|MLLT10|MSL3|MTERF1|MYCBP2|MYO19|MYO6|MYSM1|N4BP2|NEK1|NEMF|NFAT5|NIN|NRF1|NSRP1|NSUN6|NT5C2|NUCKS1|NUFIP2|ORC2|PAN3|PANK3|PCF11|PHC3|PHF20|PIK3C2A|PIK3CA|PKN2|PNISR|POGZ|POLG2|POLR2J3|PPIG|PRPF38B|PRPF40A|PTBP2|PTCD3|PURA|RAB3GAP1|RAB3GAP2|RASEF|RBAK|RBBP6|RBM25|RBM26|RBM39|RBM4|RBM48|RBM5|RBM6|RC3H2|RCBTB2|REST|REV1|REV3L|RFX3|RHOH|RNPC3|RO60|RPA4|RPS6KA5|RRN3|RSF1|RTF1|SCAF11|SDHA|SECISBP2|SEPSECS|SETDB2|SETX|SH2D3A|SIM2|SLU7|SNIP1|SNRNP200|SOX6|SREK1|SRP19|SRSF11|SRSF5|SRSF6|SYCP2|TAF7|TAOK1|TARBP1|TARDBP|TCERG1|TES|THAP6|THRB|TIA1|TIGD1|TIGD7|TNPO1|TOP2B|TPR|TRA2A|TRIM33|TRIO|TRMT10B|TRPM7|TSR1|TTBK2|TTC14|TTF1|TTLL3|TUT4|TUT7|UBE2G2|UNK|UTP3|XPO1|XRCC2|YTHDC2|ZBED6|ZBED9|ZBTB1|ZBTB10|ZBTB20|ZBTB26|ZBTB37|ZBTB6|ZC3H11A|ZC3H7B|ZC3H8|ZEB1|ZFAND6|ZFP28|ZFP3|ZFP30|ZFP62|ZFP82|ZFP90|ZHX2|ZIK1|ZKSCAN7|ZMAT1|ZMYM4|ZNF10|ZNF100|ZNF117|ZNF12|ZNF134|ZNF137P|ZNF138|ZNF141|ZNF148|ZNF160|ZNF175|ZNF177|ZNF180|ZNF19|ZNF2|ZNF211|ZNF222|ZNF224|ZNF225|ZNF226|ZNF227|ZNF23|ZNF230|ZNF235|ZNF239|ZNF248|ZNF253|ZNF254|ZNF256|ZNF257|ZNF26|ZNF260|ZNF266|ZNF273|ZNF274|ZNF283|ZNF30|ZNF302|ZNF304|ZNF320|ZNF329|ZNF331|ZNF33A|ZNF345|ZNF346|ZNF347|ZNF350|ZNF37A|ZNF382|ZNF383|ZNF397|ZNF404|ZNF415|ZNF416|ZNF418|ZNF419|ZNF420|ZNF426|ZNF43|ZNF431|ZNF432|ZNF439|ZNF44|ZNF440|ZNF441|ZNF442|ZNF45|ZNF468|ZNF470|ZNF471|ZNF473|ZNF480|ZNF485|ZNF493|ZNF501|ZNF506|ZNF507|ZNF514|ZNF518A|ZNF518B|ZNF529|ZNF530|ZNF540|ZNF542P|ZNF544|ZNF548|ZNF550|ZNF558|ZNF559|ZNF562|ZNF563|ZNF566|ZNF567|ZNF568|ZNF569|ZNF570|ZNF571|ZNF573|ZNF577|ZNF585B|ZNF586|ZNF587|ZNF587B|ZNF595|ZNF599|ZNF600|ZNF605|ZNF606|ZNF607|ZNF610|ZNF611|ZNF615|ZNF616|ZNF621|ZNF623|ZNF626|ZNF638|ZNF641|ZNF649|ZNF652|ZNF655|ZNF660|ZNF665|ZNF667|ZNF669|ZNF671|ZNF675|ZNF678|ZNF680|ZNF681|ZNF682|ZNF700|ZNF701|ZNF71|ZNF717|ZNF718|ZNF721|ZNF736|ZNF738|ZNF75A|ZNF75D|ZNF763|ZNF765|ZNF766|ZNF776|ZNF780A|ZNF780B|ZNF782|ZNF791|ZNF793|ZNF8|ZNF808|ZNF813|ZNF814|ZNF818P|ZNF826P|ZNF829|ZNF83|ZNF830|ZNF836|ZNF84|ZNF844|ZNF85|ZNF850|ZNF875|ZNF880|ZNF91|ZNF93|ZRANB2|ZSCAN18|ZSCAN29|ZSCAN30
cardiac ventricle morphogenesis [GoID:GO:0003208; evidenceTypes:IBA|IDA|IEA|IMP|ISS]	GeneOntology_BP	0	62	1172	4.66423	2.07279	0	0	-2.66238	0.00775901	0.0581779
mammary gland epithelium development [GoID:GO:0061180; evidenceTypes:IBA|IDA|IEA|IEP|IMP|ISS|TAS]	GeneOntology_BP	0	62	1172	4.66423	2.07279	0	0	-2.66238	0.00775901	0.0581779
peripheral nervous system development [GoID:GO:0007422; evidenceTypes:IBA|IEA|IMP|ISS|TAS]	GeneOntology_BP	0	62	1172	4.66423	2.07279	0	0	-2.66238	0.00775901	0.0581779
regulation of defense response to virus [GoID:GO:0050688; evidenceTypes:IBA|IDA|IEA|IGI|IMP|ISS|NAS]	GeneOntology_BP	0	62	1172	4.66423	2.07279	0	0	-2.66238	0.00775901	0.0581779
regulation of release of sequestered calcium ion into cytosol [GoID:GO:0051279; evidenceTypes:IBA|IC|IDA|IEA|IGI|IMP|ISS|TAS]	GeneOntology_BP	0	62	1172	4.66423	2.07279	0	0	-2.66238	0.00775901	0.0581779
regulation of smooth muscle cell migration [GoID:GO:0014910; evidenceTypes:IBA|IDA|IEA|IGI|IMP|ISS|TAS]	GeneOntology_BP	0	62	1172	4.66423	2.07279	0	0	-2.66238	0.00775901	0.0581779
regulation of tissue remodeling [GoID:GO:0034103; evidenceTypes:IBA|IC|IDA|IEA|IEP|IMP|ISS|NAS|TAS]	GeneOntology_BP	0	62	1172	4.66423	2.07279	0	0	-2.66238	0.00775901	0.0581779
regulation of tyrosine phosphorylation of STAT protein [GoID:GO:0042509; evidenceTypes:IBA|IC|IDA|IEA|IEP|IMP|ISS|NAS|TAS]	GeneOntology_BP	0	62	1172	4.66423	2.07279	0	0	-2.66238	0.00775901	0.0581779
MIR4499	MSigDB_C3	14	91	1172	6.84588	2.50884	15.3846	1	2.65892	0.00783907	0.0587533	CLK1|CREBRF|NAPEPLD|NEPRO|NUCKS1|PAN3|RBM5|RFX3|RPS6KA5|SECISBP2|TNPO1|TRIO|ZEB1|ZNF566
ZHU_CMV_ALL_DN	MSigDB_C2	2	112	1172	8.4257	2.78142	1.78571	0	-2.65682	0.00788816	0.0590466	ANAPC1|ERCC5
MIR185_3P	MSigDB_C3	2	112	1172	8.4257	2.78142	1.78571	0	-2.65682	0.00788816	0.0590466	PAN3|ZNF544
MIR1909_3P	MSigDB_C3	2	112	1172	8.4257	2.78142	1.78571	0	-2.65682	0.00788816	0.0590466	RCBTB2|SNURF
MODULE_152	MSigDB_C4	2	112	1172	8.4257	2.78142	1.78571	0	-2.65682	0.00788816	0.0590466	COX17|SDHA
GSE22601_IMMATURE_CD4_SINGLE_POSITIVE_VS_DOUBLE_POSITIVE_THYMOCYTE_UP	MSigDB_C7	2	112	1172	8.4257	2.78142	1.78571	0	-2.65682	0.00788816	0.0590466	AHI1|FGFR1
T cell receptor signaling pathway [GoID:GO:0050852; evidenceTypes:IBA|IDA|IEA|IMP|ISS|NAS|TAS]	GeneOntology_BP	2	112	1172	8.4257	2.78142	1.78571	0	-2.65682	0.00788816	0.0590466	PIK3CA|RC3H2
GSE15324_NAIVE_VS_ACTIVATED_ELF4_KO_CD8_TCELL_UP	MSigDB_C7	5	174	1172	13.0899	3.45988	2.87356	0	-2.65463	0.0079395	0.0593061	ANKMY2|METTL3|NSRP1|TMEM80|ZFP3
GSE17721_0.5H_VS_24H_POLYIC_BMDC_UP	MSigDB_C7	5	174	1172	13.0899	3.45988	2.87356	0	-2.65463	0.0079395	0.0593061	AHCTF1|CIITA|DNAJC27|PGF|RRN3
GSE20366_EX_VIVO_VS_HOMEOSTATIC_CONVERSION_TREG_DN	MSigDB_C7	5	174	1172	13.0899	3.45988	2.87356	0	-2.65463	0.0079395	0.0593061	HSD17B7|NEK1|TTBK2|ZNF239|ZNF606
GSE22886_NAIVE_CD4_TCELL_VS_NKCELL_UP	MSigDB_C7	5	174	1172	13.0899	3.45988	2.87356	0	-2.65463	0.0079395	0.0593061	DLGAP4|MEST|MSL3|SLC25A37|SUN1
GSE36009_UNSTIM_VS_LPS_STIM_DC_UP	MSigDB_C7	5	174	1172	13.0899	3.45988	2.87356	0	-2.65463	0.0079395	0.0593061	ARID4A|CIITA|POLG2|SLC26A2|ZNF141
GSE37301_LYMPHOID_PRIMED_MPP_VS_PRO_BCELL_UP	MSigDB_C7	5	174	1172	13.0899	3.45988	2.87356	0	-2.65463	0.0079395	0.0593061	JADE1|KIAA1191|OGT|SEPSECS|ZNF808
GSE43955_1H_VS_10H_ACT_CD4_TCELL_WITH_TGFB_IL6_UP	MSigDB_C7	5	174	1172	13.0899	3.45988	2.87356	0	-2.65463	0.0079395	0.0593061	AP2A1|GPATCH2|SSU72|TNPO1|UTP3
GSE4984_UNTREATED_VS_GALECTIN1_TREATED_DC_DN	MSigDB_C7	5	174	1172	13.0899	3.45988	2.87356	0	-2.65463	0.0079395	0.0593061	ABCB4|AGMAT|IVD|RHOH|ZNF85
GSE7831_UNSTIM_VS_INFLUENZA_STIM_PDC_4H_UP	MSigDB_C7	5	174	1172	13.0899	3.45988	2.87356	0	-2.65463	0.0079395	0.0593061	HERC4|PDE6B|RNASEH2B|TCERG1|TES
IRF4_myeloma_induced_Agilent (PMID:18568025)	SignatureDB	5	174	1172	13.0899	3.45988	2.87356	0	-2.65463	0.0079395	0.0593061	CNOT6|SAMD8|SAV1|SLC25A37|ZNF37A
MODULE_41	MSigDB_C4	19	421	1172	31.6716	5.33847	4.51306	0	-2.65351	0.00796594	0.059491	ARID4B|CDK13|CREBZF|DEFB1|FANCL|FLT1|GTF2H3|GTSE1|IVD|MAGI1|MSL3|NEMF|PDE4C|PHF20|POM121L9P|SIM2|SPN|YPEL1|ZKSCAN7
FERREIRA_EWINGS_SARCOMA_UNSTABLE_VS_STABLE_UP	MSigDB_C2	4	154	1172	11.5853	3.25708	2.5974	0	-2.65199	0.00800184	0.0596564	MPHOSPH8|MTERF1|PRPF40A|ZNF93
AP2ALPHA_01	MSigDB_C3	7	212	1172	15.9486	3.81432	3.30189	0	-2.65186	0.00800485	0.0596564	CDC14A|JADE1|LCOR|MED13|NFAT5|NUFIP2|TTBK2
SP1_Q6_01	MSigDB_C3	7	212	1172	15.9486	3.81432	3.30189	0	-2.65186	0.00800485	0.0596564	ADAM17|C2CD5|MYO19|NFAT5|NUFIP2|PGF|RTF1
CYCLIN_D1_UP.V1_UP	MSigDB_C6	4	154	1172	11.5853	3.25708	2.5974	0	-2.65199	0.00800184	0.0596564	CASP3|COX17|DEFB1|PCSK7
GSE16385_ROSIGLITAZONE_IL4_VS_ROSIGLITAZONE_ALONE_STIM_MACROPHAGE_UP	MSigDB_C7	4	154	1172	11.5853	3.25708	2.5974	0	-2.65199	0.00800184	0.0596564	CUZD1|DCLRE1C|ERN2|KLHL24
GSE21360_SECONDARY_VS_TERTIARY_MEMORY_CD8_TCELL_DN	MSigDB_C7	4	154	1172	11.5853	3.25708	2.5974	0	-2.65199	0.00800184	0.0596564	ANAPC1|CIITA|SLC14A1|SLC26A2
GSE29164_DAY3_VS_DAY7_CD8_TCELL_AND_IL12_TREATED_MELANOMA_DN	MSigDB_C7	4	154	1172	11.5853	3.25708	2.5974	0	-2.65199	0.00800184	0.0596564	GPBP1L1|HECTD2|LIX1|SLC30A4
GSE3982_BCELL_VS_NKCELL_DN	MSigDB_C7	4	154	1172	11.5853	3.25708	2.5974	0	-2.65199	0.00800184	0.0596564	AFF4|PATJ|PPP2R5A|TTF1
GSE40274_CTRL_VS_LEF1_TRANSDUCED_ACTIVATED_CD4_TCELL_UP	MSigDB_C7	4	154	1172	11.5853	3.25708	2.5974	0	-2.65199	0.00800184	0.0596564	ATF7IP|ERP27|RCSD1|UNC5CL
BUSSLINGER_DUODENAL_MATURE_ENTEROCYTES	MSigDB_C8	7	212	1172	15.9486	3.81432	3.30189	0	-2.65186	0.00800485	0.0596564	ADH4|CYP3A4|GPCPD1|HERC4|PP7080|SLC25A37|UACA
GSE11924_TFH_VS_TH2_CD4_TCELL_UP	MSigDB_C7	24	189	1172	14.2184	3.60417	12.6984	1	2.65153	0.00801275	0.0596902	ARID4A|ATF7IP|CARF|CCNL1|CEP95|EPC1|EZH1|FBXW8|KIAA1109|MDM4|NBEAL1|PCMTD1|PDCD7|PHF20L1|PPIG|RAB3GAP1|RABGAP1|RC3H2|RDH5|TPR|TTLL3|UNC5CL|ZBED6|ZMYM2
GSE36476_CTRL_VS_TSST_ACT_40H_MEMORY_CD4_TCELL_YOUNG_UP	MSigDB_C7	24	189	1172	14.2184	3.60417	12.6984	1	2.65153	0.00801275	0.0596902	ATG14|CAPRIN2|CCNL1|CIRBP|CLK1|EZH1|GABPB1-IT1|GOLGA4|JADE1|PCF11|PCMTD2|PELI1|PIK3CA|RAB11FIP2|RALGAPA1|RBM48|RRN3P1|SETD2|TRAPPC10|TUG1|USP34|YPEL5|ZMYM5|ZNF331
MIR5696	MSigDB_C3	62	606	1172	45.5891	6.3657	10.231	1	2.65016	0.00804546	0.0599213	AFF4|AHCTF1|ANKRD28|ANKRD36B|ATXN7|C2CD5|CBFA2T2|CEP350|DBT|DCP2|DDX5|DGKE|DNAJC27|FAM126B|FANCF|FAR1|FBXW2|FKTN|FUBP1|GPBP1|GXYLT1|IDNK|IL1A|JADE1|KAT2B|KIF5B|LIMS1|LRRTM2|MARCHF6|MYO6|NAPEPLD|NKTR|NLN|NUCKS1|NUFIP2|OGT|PCM1|PHKB|PIK3CA|PJA2|PKN2|PRPF38B|PTBP2|RFX3|RUFY2|SCAI|SCN11A|SLC25A16|SLC30A4|SORBS1|STXBP5|TMEM241|TPR|UBE2G2|XKR6|YTHDC2|ZBTB1|ZBTB10|ZNF175|ZNF331|ZNF655|ZNF84
GSE13738_TCR_VS_BYSTANDER_ACTIVATED_CD4_TCELL_UP	MSigDB_C7	6	193	1172	14.5193	3.64164	3.10881	0	-2.64951	0.00806083	0.0599354	INTS6L|NT5C2|PPP2R5A|RNASEH2B|TARBP1|ZSCAN30
GSE19198_1H_VS_6H_IL21_TREATED_TCELL_DN	MSigDB_C7	6	193	1172	14.5193	3.64164	3.10881	0	-2.64951	0.00806083	0.0599354	ATM|BBX|FNBP4|GRAMD2B|IL1A|SSU72
GSE22140_HEALTHY_VS_ARTHRITIC_MOUSE_CD4_TCELL_DN	MSigDB_C7	6	193	1172	14.5193	3.64164	3.10881	0	-2.64951	0.00806083	0.0599354	ALMS1|ANKRD28|ATM|OGA|TPR|ZNF266
GSE26343_UNSTIM_VS_LPS_STIM_NFAT5_KO_MACROPHAGE_UP	MSigDB_C7	6	193	1172	14.5193	3.64164	3.10881	0	-2.64951	0.00806083	0.0599354	ATP11B|FLT1|HECTD1|UBQLN4|UBXN2A|ZC3H7B
GSE2770_IL4_ACT_VS_ACT_CD4_TCELL_2H_UP	MSigDB_C7	6	193	1172	14.5193	3.64164	3.10881	0	-2.64951	0.00806083	0.0599354	C9ORF64|FBXW2|TRAPPC2|VPS36|ZNF493|ZNF623
GSE33424_CD161_INT_VS_NEG_CD8_TCELL_UP	MSigDB_C7	6	193	1172	14.5193	3.64164	3.10881	0	-2.64951	0.00806083	0.0599354	BBX|CCNL1|MDN1|PELI1|PPM1K|SETDB2
GSE39556_CD8A_DC_VS_NK_CELL_DN	MSigDB_C7	6	193	1172	14.5193	3.64164	3.10881	0	-2.64951	0.00806083	0.0599354	ABCB4|POM121L9P|RHOH|SETX|TES|VPS13B
positive regulation of T cell activation [GoID:GO:0050870; evidenceTypes:IBA|IDA|IEA|IMP|ISS|NAS|TAS]	GeneOntology_BP	6	193	1172	14.5193	3.64164	3.10881	0	-2.64951	0.00806083	0.0599354	IL1A|MAP3K8|PIK3CA|RHOH|TMIGD2|ZBTB1
regulation of cellular protein localization [GoID:GO:1903827; evidenceTypes:HDA|HMP|IBA|IC|IDA|IEA|IGI|IMP|ISS|NAS|TAS]	GeneOntology_BP	22	470	1172	35.3579	5.63147	4.68085	0	-2.64836	0.00808826	0.0601267	C2CD5|CCDC66|CTNNB1|DLG1|DNAJC27|HECTD1|KIF5B|NUMB|PCM1|PDZK1|PPP2R5A|RAB11FIP2|RUFY3|SETD2|SORBS1|SPIDR|TARDBP|TPR|TTBK2|UBE2G2|XPO1|ZMYND8
GSE29617_DAY3_VS_DAY7_TIV_FLU_VACCINE_PBMC_2008_DN	MSigDB_C7	22	169	1172	12.7138	3.41036	13.0178	1	2.64523	0.00816343	0.0606728	ADCY10P1|ARGLU1|COX19|CREBZF|DHFR2|GABPB1-AS1|HECTD1|LINC00342|METTL3|NPHP3|OGT|PKD1P1|PTCD3|SCARNA15|SNRNP200|SOX6|STX16|TRIM73|ZNF274|ZNF506|ZNF529|ZNF791
purine-containing compound metabolic process [GoID:GO:0072521; evidenceTypes:IBA|IC|IDA|IEA|IGI|IMP|ISS|NAS|TAS]	GeneOntology_BP	14	336	1172	25.2771	4.78256	4.16667	0	-2.64441	0.00818325	0.0608074	ADAL|AK9|CROT|DIP2A|DLG1|FAR1|LRGUK|NT5C2|OGT|PANK3|PDE4C|SLC25A16|SLC26A2|ZBTB20
BILD_HRAS_ONCOGENIC_SIGNATURE	MSigDB_C2	8	230	1172	17.3028	3.97063	3.47826	0	-2.64395	0.00819451	0.0608553	C2CD5|CCNL1|DDX17|IL1A|LRRFIP1|SAMD8|TIA1|ZNF273
MIR4270	MSigDB_C3	3	133	1172	10.0055	3.02893	2.25564	0	-2.64386	0.00819653	0.0608553	GXYLT1|NFAT5|TRIP12
PDGF_ERK_DN.V1_DN	MSigDB_C6	3	133	1172	10.0055	3.02893	2.25564	0	-2.64386	0.00819653	0.0608553	DIP2A|PKD1P1|POLG2
TRAVAGLINI_LUNG_GOBLET_CELL	MSigDB_C8	3	133	1172	10.0055	3.02893	2.25564	0	-2.64386	0.00819653	0.0608553	GSTA1|LINC00342|SLC26A2
WP_RETINOBLASTOMA_GENE_IN_CANCER	MSigDB_C2	1	88	1172	6.62019	2.46738	1.13636	0	-2.64186	0.00824532	0.0611281	ZNF655
acute inflammatory response [GoID:GO:0002526; evidenceTypes:IBA|IC|IDA|IEA|IEP|IMP|ISS|NAS|TAS]	GeneOntology_BP	1	88	1172	6.62019	2.46738	1.13636	0	-2.64186	0.00824532	0.0611281	IL1A
positive regulation of calcium ion transport [GoID:GO:0051928; evidenceTypes:IBA|IDA|IEA|IGI|IMP|ISS|NAS|TAS]	GeneOntology_BP	1	88	1172	6.62019	2.46738	1.13636	0	-2.64186	0.00824532	0.0611281	CACNB2
BCR_NFkB_cytokine_Node5356	SignatureDB	1	88	1172	6.62019	2.46738	1.13636	0	-2.64186	0.00824532	0.0611281	MAP3K8
Blood_Module-1.2_Platelets (PMID:18631455)	SignatureDB	1	88	1172	6.62019	2.46738	1.13636	0	-2.64186	0.00824532	0.0611281	DNM3
Reticulocyte_large (PMID:17405831)	SignatureDB	1	88	1172	6.62019	2.46738	1.13636	0	-2.64186	0.00824532	0.0611281	SLC25A37
GPI-anchor	UniProt-Keyword	1	88	1172	6.62019	2.46738	1.13636	0	-2.64186	0.00824532	0.0611281	RECK
YAGI_AML_WITH_11Q23_REARRANGED	MSigDB_C2	12	301	1172	22.6441	4.53181	3.98671	0	-2.63852	0.00832684	0.0617068	ATM|C2CD5|CILK1|IVD|JMJD1C|MYO6|OFD1|TNPO1|TOP2B|WHAMMP3|ZHX2|ZNF91
translation [GoID:GO:0006412; evidenceTypes:HDA|IBA|IC|IDA|IEA|IGI|IMP|IPI|ISS|NAS|TAS]	GeneOntology_BP	26	534	1172	40.1725	5.98993	4.86891	0	-2.63854	0.00832628	0.0617068	CAPRIN2|CIRBP|CNOT6|DCP2|DHX36|DIS3L2|DND1|EIF3C|EIF5|METTL14|METTL3|NEMF|PAN3|PTCD3|PURA|RBM4|RC3H2|SECISBP2|SEPSECS|TARDBP|TIA1|TPR|TUT4|TUT7|UNK|ZNF540
BILBAN_B_CLL_LPL_UP	MSigDB_C2	0	61	1172	4.589	2.05607	0	0	-2.63584	0.00839289	0.0618098
GRYDER_PAX3FOXO1_ENHANCERS_KO_DOWN	MSigDB_C2	18	403	1172	30.3175	5.2262	4.4665	0	-2.637	0.00836422	0.0618098	BCOR|DBT|DNM3|FANCF|KIF5B|MEST|PGF|PKN2|SEMA6A|SLC38A9|SRSF6|SSU72|TUT7|WDR11|ZDHHC21|ZNF331|ZNF420|ZNF568
PELLICCIOTTA_HDAC_IN_ANTIGEN_PRESENTATION_UP	MSigDB_C2	0	61	1172	4.589	2.05607	0	0	-2.63584	0.00839289	0.0618098
REACTOME_ECM_PROTEOGLYCANS	MSigDB_C2	0	61	1172	4.589	2.05607	0	0	-2.63584	0.00839289	0.0618098
REACTOME_FORMATION_OF_THE_CORNIFIED_ENVELOPE	MSigDB_C2	0	61	1172	4.589	2.05607	0	0	-2.63584	0.00839289	0.0618098
REACTOME_INTERFERON_ALPHA_BETA_SIGNALING	MSigDB_C2	0	61	1172	4.589	2.05607	0	0	-2.63584	0.00839289	0.0618098
VANHARANTA_UTERINE_FIBROID_DN	MSigDB_C2	0	61	1172	4.589	2.05607	0	0	-2.63584	0.00839289	0.0618098
WP_PROTEASOME_DEGRADATION	MSigDB_C2	0	61	1172	4.589	2.05607	0	0	-2.63584	0.00839289	0.0618098
TERF2_TARGET_GENES	MSigDB_C3	15	101	1172	7.59818	2.64225	14.8515	1	2.63674	0.00837082	0.0618098	ADAM33|ALPK1|ATF7IP|CDC14A|DLG1|GRAMD2B|JMJD1C|LINC00653|ORC2|PCF11|REV3L|RSBN1|SEMA6A|TTN-AS1|ZNF451
GNF2_CDC2	MSigDB_C4	0	61	1172	4.589	2.05607	0	0	-2.63584	0.00839289	0.0618098
GNF2_CENPF	MSigDB_C4	0	61	1172	4.589	2.05607	0	0	-2.63584	0.00839289	0.0618098
GNF2_TAL1	MSigDB_C4	0	61	1172	4.589	2.05607	0	0	-2.63584	0.00839289	0.0618098
GSE15930_STIM_VS_STIM_AND_IFNAB_24H_CD8_T_CELL_DN	MSigDB_C7	5	173	1172	13.0147	3.45003	2.89017	0	-2.63697	0.00836492	0.0618098	IL1A|MEST|PRPF39|STX2|TTF1
GSE17721_PAM3CSK4_VS_GADIQUIMOD_24H_BMDC_UP	MSigDB_C7	5	173	1172	13.0147	3.45003	2.89017	0	-2.63697	0.00836492	0.0618098	CIITA|FNBP1|MBTD1|PCMTD2|PELI1
GSE22103_UNSTIM_VS_LPS_STIM_NEUTROPHIL_DN	MSigDB_C7	5	173	1172	13.0147	3.45003	2.89017	0	-2.63697	0.00836492	0.0618098	CHD2|DLGAP4|IL1A|PCNX2|YPEL5
GSE2706_UNSTIM_VS_2H_LPS_DC_DN	MSigDB_C7	5	173	1172	13.0147	3.45003	2.89017	0	-2.63697	0.00836492	0.0618098	GALNT3|IL1A|MAP3K8|PATJ|PELI1
GSE32423_CTRL_VS_IL7_IL4_MEMORY_CD8_TCELL_DN	MSigDB_C7	5	173	1172	13.0147	3.45003	2.89017	0	-2.63697	0.00836492	0.0618098	FNTB|MAP3K8|ORC2|THRB|ZNF23
GSE360_CTRL_VS_B_MALAYI_LOW_DOSE_MAC_DN	MSigDB_C7	5	173	1172	13.0147	3.45003	2.89017	0	-2.63697	0.00836492	0.0618098	AKAP10|ARHGEF1|PCDHGA8|POM121L9P|TCERG1
GSE360_L_DONOVANI_VS_M_TUBERCULOSIS_DC_UP	MSigDB_C7	5	173	1172	13.0147	3.45003	2.89017	0	-2.63697	0.00836492	0.0618098	DCP2|DLGAP4|PCNX2|SPIDR|TRIO
GSE37301_COMMON_LYMPHOID_PROGENITOR_VS_CD4_TCELL_UP	MSigDB_C7	5	173	1172	13.0147	3.45003	2.89017	0	-2.63697	0.00836492	0.0618098	CCNT2|FNBP1|GOSR1|LRRFIP1|NFAT5
GSE43955_10H_VS_30H_ACT_CD4_TCELL_WITH_TGFB_IL6_DN	MSigDB_C7	5	173	1172	13.0147	3.45003	2.89017	0	-2.63697	0.00836492	0.0618098	ADAM28|KLHL24|SORBS1|USP48|ZEB1
GSE8515_CTRL_VS_IL1_4H_STIM_MAC_DN	MSigDB_C7	5	173	1172	13.0147	3.45003	2.89017	0	-2.63697	0.00836492	0.0618098	C8ORF44|GRAMD2B|NIN|RC3H2|ZHX2
SCHERER_PBMC_APSV_WETVAX_AGE_18_32YO_2_TO_4DY_UP	MSigDB_C7	0	61	1172	4.589	2.05607	0	0	-2.63584	0.00839289	0.0618098
AIZARANI_LIVER_C25_KUPFFER_CELLS_4	MSigDB_C8	5	173	1172	13.0147	3.45003	2.89017	0	-2.63697	0.00836492	0.0618098	CIITA|LIMS1|LRRFIP1|MAP3K8|ZNF331
collagen trimer [GoID:GO:0005581; evidenceTypes:IBA|IDA|IEA|IMP|NAS|TAS]	GeneOntology_CC	0	61	1172	4.589	2.05607	0	0	-2.63584	0.00839289	0.0618098
muscle cell apoptotic process [GoID:GO:0010657; evidenceTypes:IBA|IDA|IEA|IMP|ISS]	GeneOntology_BP	0	61	1172	4.589	2.05607	0	0	-2.63584	0.00839289	0.0618098
positive regulation of alpha-beta T cell activation [GoID:GO:0046635; evidenceTypes:IBA|IDA|IEA|IMP|ISS|NAS|TAS]	GeneOntology_BP	0	61	1172	4.589	2.05607	0	0	-2.63584	0.00839289	0.0618098
regulation of mitochondrial membrane potential [GoID:GO:0051881; evidenceTypes:IBA|IDA|IEA|IGI|IMP|ISS|TAS]	GeneOntology_BP	0	61	1172	4.589	2.05607	0	0	-2.63584	0.00839289	0.0618098
CD4_T_cell_memory_resting_Newman (PMID:25822800)	SignatureDB	0	61	1172	4.589	2.05607	0	0	-2.63584	0.00839289	0.0618098
Host cell receptor for virus entry	UniProt-Keyword	0	61	1172	4.589	2.05607	0	0	-2.63584	0.00839289	0.0618098
GAO_LARGE_INTESTINE_24W_C2_MKI67POS_PROGENITOR	MSigDB_C8	2	111	1172	8.35047	2.76907	1.8018	0	-2.63564	0.0083978	0.0618101	FLT1|RHOH
cellular response to transforming growth factor beta stimulus [GoID:GO:0071560; evidenceTypes:IBA|IDA|IEA|IEP|IGI|IMP|ISS|NAS|TAS]	GeneOntology_BP	7	211	1172	15.8734	3.80544	3.31754	0	-2.63563	0.00839814	0.0618101	ADAM17|APPL2|EID2|LIMS1|SOX6|TRIM33|ZNF451
negative regulation of canonical Wnt signaling pathway [GoID:GO:0090090; evidenceTypes:IBA|IC|IDA|IEA|IEP|IGI|IMP|ISS|TAS]	GeneOntology_BP	2	111	1172	8.35047	2.76907	1.8018	0	-2.63564	0.0083978	0.0618101	JADE1|NPHP3
KOYAMA_SEMA3B_TARGETS_DN	MSigDB_C2	13	318	1172	23.923	4.65543	4.08805	0	-2.63371	0.0084458	0.0620921	CCDC146|CEP350|CSPP1|IPO9|KLRA1P|LEAP2|LUC7L3|NFAT5|PGAP1|RSBN1|SDHA|TTC13|XRCC2
GSE10240_IL17_VS_IL17_AND_IL22_STIM_PRIMARY_BRONCHIAL_EPITHELIAL_CELLS_UP	MSigDB_C7	6	192	1172	14.4441	3.63231	3.125	0	-2.63261	0.00847314	0.0620921	GDAP2|GXYLT1|HEATR5B|SDR42E1|SLC26A6|VPS13B
GSE12003_4D_VS_8D_CULTURE_MIR223_KO_BM_PROGENITOR_DN	MSigDB_C7	4	153	1172	11.5101	3.24659	2.61438	0	-2.63341	0.00845335	0.0620921	GRAMD2B|MZT2B|PIK3C2A|TMEM218
GSE1460_INTRATHYMIC_T_PROGENITOR_VS_THYMIC_STROMAL_CELL_DN	MSigDB_C7	6	192	1172	14.4441	3.63231	3.125	0	-2.63261	0.00847314	0.0620921	CEP170|FKTN|GRAMD2B|KLF8|MYO6|STAG3L4
GSE1740_UNSTIM_VS_IFNA_STIMULATED_MCSF_IFNG_DERIVED_MACROPHAGE_UP	MSigDB_C7	4	153	1172	11.5101	3.24659	2.61438	0	-2.63341	0.00845335	0.0620921	ANKRD36C|LINC00623|PDZK1|RC3H2
GSE19401_NAIVE_VS_IMMUNIZED_MOUSE_PLN_FOLLICULAR_DC_UP	MSigDB_C7	6	192	1172	14.4441	3.63231	3.125	0	-2.63261	0.00847314	0.0620921	BMPR2|CLK1|DEFB1|LIMS1|RBM4|SLC16A7
GSE2405_0H_VS_1.5H_A_PHAGOCYTOPHILUM_STIM_NEUTROPHIL_DN	MSigDB_C7	6	192	1172	14.4441	3.63231	3.125	0	-2.63261	0.00847314	0.0620921	C2ORF68|FANCF|IPP|MED29|RHOH|RUFY2
GSE25088_ROSIGLITAZONE_VS_IL4_AND_ROSIGLITAZONE_STIM_STAT6_KO_MACROPHAGE_DAY10_DN	MSigDB_C7	6	192	1172	14.4441	3.63231	3.125	0	-2.63261	0.00847314	0.0620921	ADAM17|CD53|IL1A|LIMS1|RRN3|RRN3P3
GSE2770_IL12_AND_TGFB_ACT_VS_ACT_CD4_TCELL_6H_DN	MSigDB_C7	6	192	1172	14.4441	3.63231	3.125	0	-2.63261	0.00847314	0.0620921	CD53|COX17|EED|FUBP1|MAP3K8|NSD3
GSE34156_UNTREATED_VS_24H_NOD2_LIGAND_TREATED_MONOCYTE_DN	MSigDB_C7	6	192	1172	14.4441	3.63231	3.125	0	-2.63261	0.00847314	0.0620921	ADAM28|DAPP1|MSL3|SESTD1|SLC25A37|ZNF100
GSE34515_CD16_NEG_MONOCYTE_VS_DC_UP	MSigDB_C7	6	192	1172	14.4441	3.63231	3.125	0	-2.63261	0.00847314	0.0620921	CLK4|KIAA1109|LINC00893|PRORSD1P|RASA1|REST
GSE3982_CTRL_VS_LPS_4H_MAC_DN	MSigDB_C7	6	192	1172	14.4441	3.63231	3.125	0	-2.63261	0.00847314	0.0620921	COX17|DAPP1|GOLGA4|KANSL1L|MTMR9|TIA1
GSE40273_XBP1_KO_VS_WT_TREG_UP	MSigDB_C7	6	192	1172	14.4441	3.63231	3.125	0	-2.63261	0.00847314	0.0620921	CD53|JADE1|SLC30A4|SUPT7L|ZBTB6|ZNF655
GSE40666_UNTREATED_VS_IFNA_STIM_EFFECTOR_CD8_TCELL_90MIN_DN	MSigDB_C7	6	192	1172	14.4441	3.63231	3.125	0	-2.63261	0.00847314	0.0620921	ADAM17|DTWD1|JADE1|SRSF6|STXBP5|TUT7
KAECH_DAY8_EFF_VS_DAY15_EFF_CD8_TCELL_UP	MSigDB_C7	6	192	1172	14.4441	3.63231	3.125	0	-2.63261	0.00847314	0.0620921	C9ORF64|COX17|EIF3C|FRG1|RNASEH2B|TBRG1
purine nucleotide metabolic process [GoID:GO:0006163; evidenceTypes:IBA|IC|IDA|IEA|IGI|IMP|ISS|NAS|TAS]	GeneOntology_BP	13	318	1172	23.923	4.65543	4.08805	0	-2.63371	0.0084458	0.0620921	AK9|CROT|DIP2A|DLG1|FAR1|LRGUK|NT5C2|OGT|PANK3|PDE4C|SLC25A16|SLC26A2|ZBTB20
regulation of cellular metabolic process [GoID:GO:0031323; evidenceTypes:EXP|HMP|IBA|IC|IDA|IEA|IEP|IGI|IMP|IPI|ISA|ISS|NAS|TAS]	GeneOntology_BP	396	4772	1172	358.995	15.176	8.29841	1	2.63395	0.00843968	0.0620921	ADAM17|AHI1|AKAP9|ANGEL2|ANKIB1|APPL2|ARF1|ARID2|ARID4A|ARID4B|ATAD2B|ATF7IP|ATG14|ATG16L1|ATM|ATP8B1|AVIL|BBX|BCOR|BMPR2|BOD1L1|BTBD18|CAPRIN2|CARD8|CARF|CASP3|CBFA2T2|CCAR1|CCNL1|CCNT2|CDAN1|CDK13|CELF6|CGGBP1|CHD2|CIITA|CIRBP|CLK1|CLK4|CNOT6|COA8|COX17|CREBRF|CREBZF|CTNNB1|DCP2|DDX17|DDX5|DHX36|DIP2A|DIS3L2|DLG1|DMTF1|DND1|EED|EID2|EID2B|EIF3C|EIF5|ELF2|EPC1|ERBIN|ERN2|EXOC1|EZH1|FAM172A|FBXW8|FER|FGFR1|FKTN|FLT1|GOLGB1|GPBP1|GPBP1L1|GTF2H3|HECTD1|IL1A|JADE1|JMJD1C|KAT2B|KDM5A|KLF8|KMT2E|KMT5B|LCOR|LIMS1|LONP2|LRRFIP1|LRRTM2|MAGEF1|MBTD1|MDM4|MED13|MED29|MEIOC|METTL14|METTL3|MFSD8|MGA|MINAR1|MLLT10|MPHOSPH8|MSL3|MTERF1|MTMR9|MYCBP2|MYO6|MYSM1|NAA16|NEMF|NFAT5|NIPBL|NLN|NRDC|NRF1|NSD3|NSRP1|NUCKS1|NUMB|OCLN|OGT|OPHN1|ORC2|ORMDL1|PAN3|PELI1|PGF|PHC3|PHF20|PHF20L1|PIK3C2A|PIK3CA|POGZ|POLG2|PPP2R5A|PTBP2|PTCD3|PURA|RAB3GAP1|RAB3GAP2|RASA1|RBAK|RBBP6|RBM25|RBM39|RBM4|RBM5|RC3H2|RCOR3|RECK|REST|RFX3|RHOH|RICTOR|RPS6KA5|RSF1|RTF1|SAMD8|SAV1|SCAI|SECISBP2|SEPSECS|SETD2|SETDB2|SETX|SH2D3A|SIM2|SLC25A37|SNIP1|SORBS1|SOX6|SPIDR|SPIN1|SPIN3|SRSF5|SRSF6|SSU72|SUPT7L|TAF7|TAOK1|TARBP1|TARDBP|TCERG1|THRB|TIA1|TNFAIP8L3|TNKS2|TPR|TRA2A|TRAPPC2|TRIM33|TRIM38|TRIM52|TRIP12|TSC22D4|TTF1|TUT4|TUT7|UACA|UBE3A|UBQLN4|UBXN2A|UNK|USP47|WAC|XPO1|ZBED6|ZBTB1|ZBTB10|ZBTB20|ZBTB26|ZBTB37|ZBTB6|ZC3H8|ZEB1|ZFP28|ZFP3|ZFP30|ZFP62|ZFP82|ZFP90|ZHX2|ZIK1|ZKSCAN7|ZMYM5|ZMYND8|ZNF10|ZNF100|ZNF117|ZNF12|ZNF134|ZNF138|ZNF141|ZNF148|ZNF160|ZNF175|ZNF177|ZNF180|ZNF19|ZNF2|ZNF211|ZNF222|ZNF224|ZNF225|ZNF226|ZNF227|ZNF23|ZNF230|ZNF235|ZNF239|ZNF248|ZNF253|ZNF254|ZNF256|ZNF257|ZNF26|ZNF260|ZNF266|ZNF273|ZNF274|ZNF283|ZNF30|ZNF302|ZNF304|ZNF320|ZNF329|ZNF331|ZNF33A|ZNF345|ZNF347|ZNF350|ZNF37A|ZNF382|ZNF383|ZNF397|ZNF404|ZNF415|ZNF416|ZNF418|ZNF419|ZNF420|ZNF426|ZNF43|ZNF431|ZNF432|ZNF439|ZNF44|ZNF440|ZNF441|ZNF442|ZNF45|ZNF451|ZNF468|ZNF470|ZNF471|ZNF473|ZNF480|ZNF485|ZNF493|ZNF501|ZNF506|ZNF507|ZNF514|ZNF518A|ZNF518B|ZNF529|ZNF530|ZNF540|ZNF542P|ZNF544|ZNF548|ZNF550|ZNF558|ZNF559|ZNF562|ZNF563|ZNF566|ZNF567|ZNF568|ZNF569|ZNF570|ZNF571|ZNF573|ZNF577|ZNF585B|ZNF586|ZNF587|ZNF587B|ZNF595|ZNF599|ZNF600|ZNF605|ZNF606|ZNF607|ZNF610|ZNF611|ZNF615|ZNF616|ZNF621|ZNF623|ZNF626|ZNF641|ZNF649|ZNF652|ZNF655|ZNF660|ZNF665|ZNF667|ZNF669|ZNF671|ZNF675|ZNF678|ZNF680|ZNF681|ZNF682|ZNF700|ZNF701|ZNF71|ZNF717|ZNF718|ZNF720|ZNF721|ZNF736|ZNF738|ZNF75A|ZNF75D|ZNF763|ZNF765|ZNF766|ZNF776|ZNF780A|ZNF780B|ZNF782|ZNF791|ZNF793|ZNF8|ZNF808|ZNF813|ZNF814|ZNF818P|ZNF826P|ZNF829|ZNF83|ZNF830|ZNF836|ZNF84|ZNF844|ZNF85|ZNF850|ZNF875|ZNF880|ZNF91|ZNF93|ZSCAN18|ZSCAN29|ZSCAN30
response to drug [GoID:GO:0042493; evidenceTypes:IBA|IDA|IEA|IEP|IMP|ISS|NAS|TAS]	GeneOntology_BP	13	318	1172	23.923	4.65543	4.08805	0	-2.63371	0.0084458	0.0620921	ADAM17|ATP8B1|CASP3|CTNNB1|CYP1A2|CYP2B6|CYP3A4|MYO6|PGF|REST|SCN11A|USP47|XPO1
EGR2_mutant_CLL_up_direct (PMID:24920063)	SignatureDB	4	153	1172	11.5101	3.24659	2.61438	0	-2.63341	0.00845335	0.0620921	CCNL1|CLK1|FGFR1|PELI1
scGC_cluster1_IZ (PMID:30104629)	SignatureDB	6	192	1172	14.4441	3.63231	3.125	0	-2.63261	0.00847314	0.0620921	CASP3|CHD9|NBEAL1|NUMB|TRIM38|ZFAND6
GDP binding [GoID:GO:0019003; evidenceTypes:EXP|IBA|IDA|IEA|IMP|ISS|NAS|TAS]	GeneOntology_MF	11	283	1172	21.2899	4.39681	3.88693	0	-2.63169	0.00849622	0.0622484	ARF1|ARHGEF1|EIF5|KALRN|MYCBP2|RAB3GAP1|RAB3GAP2|RASEF|RCBTB2|SH2D3A|TRIO
BENPORATH_ES_1	MSigDB_C2	15	352	1172	26.4808	4.89253	4.26136	0	-2.63041	0.00852818	0.0624697	ANGEL2|CAPRIN2|CASP3|CCAR1|FANCL|FGFR1|FUBP1|JADE1|MDN1|MYO19|NLN|PNISR|PRPF40A|SEMA6A|TIA1
PYEON_CANCER_HEAD_AND_NECK_VS_CERVICAL_UP	MSigDB_C2	24	190	1172	14.2936	3.61358	12.6316	1	2.63002	0.00853799	0.0625287	ABCA5|AHCTF1|ANKRD36B|ATAD2B|ATP8B1|C2CD5|CCDC14|CCNL1|CEP44|CREBZF|DDX59|DIP2A|FANCL|GOLGA8A|JPX|LINC00342|NSD3|PRPF39|RASEF|REV1|SYCP2|TUG1|UBXN7|ZNF678
BACH2_TARGET_GENES	MSigDB_C3	96	1591	1172	119.69	9.96938	6.03394	0	-2.6266	0.0086242	0.063147	ADAM28|ANGEL2|ANKRD28|ATAD2B|ATF7IP|ATG16L1|CARD8|CCDC14|CCDC66|CCNL1|CD53|CIITA|CLK1|CREBZF|CRYGS|CSPP1|CTC-338M12.4|DDX59|DHFR2|DLG1|EIF5|EPC1|FBXL17|FGFR1|FNTB|FRG1HP|FTX|GALNT3|GPATCH2|GPCPD1|GTSE1|HAUS2|HCG27|HECTD1|JMJD1C|LIMS1|LINC-PINT|LINC00528|LRRC37B|MALAT1|MAP3K8|MARCHF6|METTL3|MFSD11|NEPRO|NRDC|NUMBL|OGT|PCBP1-AS1|PCSK7|PGAP1|PHKB|PHTF2|PPIG|RBM25|RCBTB2|RHOH|RPL32P3|SCAF11|SCIMP|SETX|SLC25A16|SLC35E1|SLC38A9|SUN1|TARBP1|TAS2R14|THUMPD3-AS1|TM7SF3|TMEM218|TMEM245|TNPO1|TPR|TRAPPC2|TRIM38|TTN-AS1|TUT7|UBXN2A|USP48|WDR19|YPEL5|ZBTB10|ZBTB26|ZC3H11A|ZHX2|ZNF175|ZNF222|ZNF260|ZNF350|ZNF426|ZNF43|ZNF587B|ZNF621|ZNF667-AS1|ZNF700|ZNF830
REACTOME_DNA_REPAIR	MSigDB_C2	12	300	1172	22.5688	4.52442	4	0	-2.62457	0.0086758	0.0635118	ATM|DCLRE1C|ERCC5|FANCF|FANCL|GTF2H3|INO80D|REV1|REV3L|SPIDR|XRCC2|ZNF830
EPPERT_PROGENITOR	MSigDB_C2	3	132	1172	9.93029	3.01762	2.27273	0	-2.62411	0.00868759	0.0635327	METTL14|TPR|ZNF225
NOTCH_DN.V1_DN	MSigDB_C6	3	132	1172	9.93029	3.01762	2.27273	0	-2.62411	0.00868759	0.0635327	IPO8|NSUN6|RCBTB2
GSE10325_MYELOID_VS_LUPUS_MYELOID_UP	MSigDB_C7	3	132	1172	9.93029	3.01762	2.27273	0	-2.62411	0.00868759	0.0635327	ABCB4|CUZD1|ZNF85
GSE41176_UNSTIM_VS_ANTI_IGM_STIM_BCELL_24H_UP	MSigDB_C7	3	132	1172	9.93029	3.01762	2.27273	0	-2.62411	0.00868759	0.0635327	EFHC1|TUT4|ZNF600
GSE6269_HEALTHY_VS_E_COLI_INF_PBMC_UP	MSigDB_C7	22	170	1172	12.789	3.42032	12.9412	1	2.62238	0.00873187	0.0638434	ADAM28|AGAP4|CIITA|DCAF8|EZH1|IVD|JADE1|MAGEF1|METTL3|MPHOSPH8|NRF1|PCF11|PHF20|POLG2|RBM5|SUPT7L|TRAPPC10|WDR19|ZFP30|ZNF224|ZNF419|ZNF45
CATGTAA_MIR496	MSigDB_C3	21	160	1172	12.0367	3.31928	13.125	1	2.62079	0.00877255	0.0641204	ANKRA2|ARID4B|CREBRF|ELF2|FAM133B|HECTD2|LRRTM2|MINAR1|PCF11|PRPF39|REV1|RSBN1|SEMA6A|SETD2|SLC25A16|TIA1|YPEL5|ZMYM2|ZNF331|ZNF420|ZNF507
mRNA splicing	UniProt-Keyword	30	253	1172	19.0331	4.16131	11.8577	1	2.62076	0.00877337	0.0641204	CDK13|DDX17|DDX5|FAM172A|FRG1|IK|LUC7L3|NSRP1|PPWD1|PRPF38B|PRPF39|PRPF40A|PTBP2|RBM25|RBM39|RBM4|RBM5|RNPC3|SCAF11|SLU7|SNIP1|SNRNP200|SREK1|SRSF11|SRSF5|SRSF6|TARDBP|TRA2A|ZNF830|ZRANB2
MIR410_3P	MSigDB_C3	33	285	1172	21.4404	4.41203	11.5789	1	2.62024	0.00878687	0.0642059	ABHD18|AFF4|AHCTF1|ARID2|ATG16L1|BMPR2|CREBZF|DGKE|DNAL1|ERBIN|FBXL17|GPATCH2L|LCOR|MED13|NUMB|OCLN|PRPF40A|RAB11FIP2|RC3H2|REST|RFX3|RUFY2|RUFY3|SPDYE5|SRSF11|STXBP5|TAS2R14|TNPO1|TPR|ZNF273|ZNF274|ZNF518B|ZNF548
MIKKELSEN_MCV6_HCP_WITH_H3K27ME3	MSigDB_C2	7	210	1172	15.7982	3.79654	3.33333	0	-2.61936	0.00880954	0.0642171	GRIP1|MYCBP2|PCNX2|PGF|SIM2|TMEM91|ZNF641
REACTOME_INTERFERON_SIGNALING	MSigDB_C2	5	172	1172	12.9395	3.44016	2.90698	0	-2.61927	0.00881188	0.0642171	CIITA|KPNA5|POM121|TPR|TRIM38
SP1_Q2_01	MSigDB_C3	7	210	1172	15.7982	3.79654	3.33333	0	-2.61936	0.00880954	0.0642171	CGGBP1|KANSL1L|MSANTD2|NFAT5|NUMBL|PHF20|RTF1
GSE14415_ACT_TCONV_VS_ACT_NATURAL_TREG_DN	MSigDB_C7	5	172	1172	12.9395	3.44016	2.90698	0	-2.61927	0.00881188	0.0642171	ALMS1|CASP3|CDC14A|FAR1|GALNT3
GSE1448_CTRL_VS_ANTI_VALPHA2_DP_THYMOCYTE_UP	MSigDB_C7	5	172	1172	12.9395	3.44016	2.90698	0	-2.61927	0.00881188	0.0642171	GTSE1|PCM1|PPIG|RECK|ZMYM4
GSE20366_TREG_VS_NAIVE_CD4_TCELL_HOMEOSTATIC_CONVERSION_UP	MSigDB_C7	5	172	1172	12.9395	3.44016	2.90698	0	-2.61927	0.00881188	0.0642171	ARID4B|FNTB|IFT80|N4BP2|RCSD1
GSE20500_CTRL_VS_RETINOIC_ACID_TREATED_CD4_TCELL_DN	MSigDB_C7	5	172	1172	12.9395	3.44016	2.90698	0	-2.61927	0.00881188	0.0642171	CLK1|MYO6|RAB3GAP1|RC3H2|SEMA6A
GSE21360_NAIVE_VS_TERTIARY_MEMORY_CD8_TCELL_UP	MSigDB_C7	5	172	1172	12.9395	3.44016	2.90698	0	-2.61927	0.00881188	0.0642171	ANKRD28|FAM172A|GTSE1|PATJ|TES
GSE22432_MULTIPOTENT_PROGENITOR_VS_PDC_UP	MSigDB_C7	5	172	1172	12.9395	3.44016	2.90698	0	-2.61927	0.00881188	0.0642171	CEP95|DCLRE1C|DNAL1|NUMBL|TSC22D4
GSE25088_IL4_VS_IL4_AND_ROSIGLITAZONE_STIM_MACROPHAGE_DAY10_DN	MSigDB_C7	5	172	1172	12.9395	3.44016	2.90698	0	-2.61927	0.00881188	0.0642171	MYCBP2|RPS6KA5|STX2|TES|ZFP30
GSE2770_IL4_ACT_VS_ACT_CD4_TCELL_48H_DN	MSigDB_C7	5	172	1172	12.9395	3.44016	2.90698	0	-2.61927	0.00881188	0.0642171	DAPP1|IFT80|OGA|PCM1|S100PBP
AIZARANI_LIVER_C39_EPCAM_POS_BILE_DUCT_CELLS_4	MSigDB_C8	5	172	1172	12.9395	3.44016	2.90698	0	-2.61927	0.00881188	0.0642171	CCNL1|DEFB1|MYO6|OCLN|ZBTB20
DESCARTES_FETAL_MUSCLE_MEGAKARYOCYTES	MSigDB_C8	7	210	1172	15.7982	3.79654	3.33333	0	-2.61936	0.00880954	0.0642171	CDC16|DAPP1|DNM3|MTMR9|TMEM91|XRCC2|ZNF431
chr13q14	MSigDB_C1	12	74	1172	5.56698	2.26364	16.2162	1	2.61905	0.00881761	0.0642457	AKAP11|COG3|DLEU2|INTS6-AS1|KCNRG|MIR15A|NAA16|RCBTB2|RNASEH2B|SETDB2|THSD1|VPS36
GRAHAM_CML_QUIESCENT_VS_NORMAL_QUIESCENT_UP	MSigDB_C2	1	87	1172	6.54496	2.4534	1.14943	0	-2.61854	0.00883059	0.0642613	CASP3
MORI_LARGE_PRE_BII_LYMPHOCYTE_UP	MSigDB_C2	1	87	1172	6.54496	2.4534	1.14943	0	-2.61854	0.00883059	0.0642613	NUCKS1
WP_INTEGRINMEDIATED_CELL_ADHESION	MSigDB_C2	1	87	1172	6.54496	2.4534	1.14943	0	-2.61854	0.00883059	0.0642613	SORBS1
EIF4E_UP	MSigDB_C6	1	87	1172	6.54496	2.4534	1.14943	0	-2.61854	0.00883059	0.0642613	KLF8
protein tyrosine kinase binding [GoID:GO:1990782; evidenceTypes:IBA|IDA|IEA|IMP|IPI|ISS|NAS|TAS]	GeneOntology_MF	1	87	1172	6.54496	2.4534	1.14943	0	-2.61854	0.00883059	0.0642613	BMPR2
mitochondrial transmembrane transport [GoID:GO:1990542; evidenceTypes:IBA|IDA|IEA|IMP|ISS|NAS|TAS]	GeneOntology_BP	1	87	1172	6.54496	2.4534	1.14943	0	-2.61854	0.00883059	0.0642613	SLC25A37
SKP2_TARGET_GENES	MSigDB_C3	8	40	1172	3.00918	1.66608	20	1	2.61827	0.00883775	0.0643002	LINC01238|PCBP1-AS1|SLC14A1|SLC26A6|ZNF331|ZNF540|ZNF571|ZNF655
ZHOU_INFLAMMATORY_RESPONSE_LPS_UP	MSigDB_C2	11	282	1172	21.2147	4.38917	3.90071	0	-2.61736	0.00886138	0.0644589	ADAM17|AFF4|DCAF8|LIMS1|LINC00893|RBBP6|RPS2P45|RPS6KA5|SEMA6A|ZBTB10|ZNF471
MODULE_342	MSigDB_C4	6	191	1172	14.3688	3.62295	3.14136	0	-2.61567	0.00890528	0.0645669	GALNT3|KLF8|MYO6|OCLN|PELI1|SORBS1
GSE13306_RA_VS_UNTREATED_MEM_CD4_TCELL_UP	MSigDB_C7	6	191	1172	14.3688	3.62295	3.14136	0	-2.61567	0.00890528	0.0645669	CCL28|DCAF8|IDNK|PPP2R5A|STX16|ZBTB20
GSE15330_HSC_VS_PRO_BCELL_UP	MSigDB_C7	6	191	1172	14.3688	3.62295	3.14136	0	-2.61567	0.00890528	0.0645669	FAM149B1|GRAMD2B|IPO9|IPP|RCSD1|ZMYM1
GSE21546_SAP1A_KO_VS_SAP1A_KO_AND_ELK1_KO_ANTI_CD3_STIM_DP_THYMOCYTES_DN	MSigDB_C7	6	191	1172	14.3688	3.62295	3.14136	0	-2.61567	0.00890528	0.0645669	APPL2|RCSD1|SESTD1|SLC16A7|SLC26A6|TRIO
GSE25085_FETAL_LIVER_VS_ADULT_BM_SP4_THYMIC_IMPLANT_DN	MSigDB_C7	6	191	1172	14.3688	3.62295	3.14136	0	-2.61567	0.00890528	0.0645669	CEP44|CEP95|GTSE1|IFT80|NUCKS1|SPN
GSE26030_UNSTIM_VS_RESTIM_TH1_DAY5_POST_POLARIZATION_DN	MSigDB_C7	6	191	1172	14.3688	3.62295	3.14136	0	-2.61567	0.00890528	0.0645669	ATAD2B|GRAMD2B|MINDY1|MZT2B|RCSD1|TTC13
GSE3039_ALPHAALPHA_CD8_TCELL_VS_B1_BCELL_UP	MSigDB_C7	6	191	1172	14.3688	3.62295	3.14136	0	-2.61567	0.00890528	0.0645669	DIP2A|FAM135A|GALK2|MTMR9|NEMF|ZFP3
GSE30971_CTRL_VS_LPS_STIM_MACROPHAGE_WBP7_HET_2H_DN	MSigDB_C7	6	191	1172	14.3688	3.62295	3.14136	0	-2.61567	0.00890528	0.0645669	FAM135A|RASA1|RCBTB2|REV3L|TUT7|ZNF137P
GSE37534_UNTREATED_VS_PIOGLITAZONE_TREATED_CD4_TCELL_PPARG1_AND_FOXP3_TRASDUCED_DN	MSigDB_C7	6	191	1172	14.3688	3.62295	3.14136	0	-2.61567	0.00890528	0.0645669	AFF4|COX17|FANCF|PODNL1|SRGAP2|TRIM38
GSE3982_MAST_CELL_VS_TH2_DN	MSigDB_C7	6	191	1172	14.3688	3.62295	3.14136	0	-2.61567	0.00890528	0.0645669	GOLGA8A|NFAT5|SRSF11|TCERG1|TPR|ZEB1
GSE41867_DAY8_EFFECTOR_VS_DAY30_MEMORY_CD8_TCELL_LCMV_ARMSTRONG_UP	MSigDB_C7	6	191	1172	14.3688	3.62295	3.14136	0	-2.61567	0.00890528	0.0645669	COX17|DBT|EED|HSD17B7|NUCKS1|SRP19
GSE46606_IRF4_KO_VS_WT_CD40L_IL2_IL5_1DAY_STIMULATED_BCELL_UP	MSigDB_C7	6	191	1172	14.3688	3.62295	3.14136	0	-2.61567	0.00890528	0.0645669	ANKMY2|GOLGA8A|NIFK-AS1|SPN|ZNF571|ZNF93
GSE7460_TCONV_VS_TREG_LN_DN	MSigDB_C7	6	191	1172	14.3688	3.62295	3.14136	0	-2.61567	0.00890528	0.0645669	ABCA5|ABI2|IFT80|MAP3K8|PHTF2|TM7SF3
GSE7852_TREG_VS_TCONV_LN_UP	MSigDB_C7	6	191	1172	14.3688	3.62295	3.14136	0	-2.61567	0.00890528	0.0645669	DAPP1|IFT80|MAP3K8|NFAT5|PHTF2|TM7SF3
KAECH_DAY8_EFF_VS_MEMORY_CD8_TCELL_UP	MSigDB_C7	6	191	1172	14.3688	3.62295	3.14136	0	-2.61567	0.00890528	0.0645669	COX17|FRG1|GDAP2|GTSE1|RNASEH2B|SUN1
fat cell differentiation [GoID:GO:0045444; evidenceTypes:IBA|IDA|IEA|IEP|IGI|IMP|ISS|NAS|TAS]	GeneOntology_BP	6	191	1172	14.3688	3.62295	3.14136	0	-2.61567	0.00890528	0.0645669	BBS2|BBS4|NAPEPLD|NIPBL|SAV1|TRIO
GCNP_SHH_UP_LATE.V1_DN	MSigDB_C6	4	152	1172	11.4349	3.23607	2.63158	0	-2.61476	0.00892903	0.06466	PDCD7|RBBP6|STX2|ZIK1
GSE13306_LAMINA_PROPRIA_VS_SPLEEN_TREG_DN	MSigDB_C7	4	152	1172	11.4349	3.23607	2.63158	0	-2.61476	0.00892903	0.06466	CDC16|RASEF|RCBTB2|THSD1
GSE15624_CTRL_VS_6H_HALOFUGINONE_TREATED_CD4_TCELL_DN	MSigDB_C7	4	152	1172	11.4349	3.23607	2.63158	0	-2.61476	0.00892903	0.06466	CILK1|NUCKS1|RNASEH2B|SLC26A6
GSE23321_EFFECTOR_MEMORY_VS_NAIVE_CD8_TCELL_UP	MSigDB_C7	4	152	1172	11.4349	3.23607	2.63158	0	-2.61476	0.00892903	0.06466	PIK3C2A|RAB11FIP2|RFPL3S|ZNF529
GSE27859_MACROPHAGE_VS_DC_UP	MSigDB_C7	4	152	1172	11.4349	3.23607	2.63158	0	-2.61476	0.00892903	0.06466	AMY1A|CCNL1|MAP3K8|NFAT5
hexosyltransferase activity [GoID:GO:0016758; evidenceTypes:IBA|IC|IDA|IEA|ISS|NAS|TAS]	GeneOntology_MF	4	152	1172	11.4349	3.23607	2.63158	0	-2.61476	0.00892903	0.06466	GALNT3|GCNT7|OGT|PIGM
CHARAFE_BREAST_CANCER_BASAL_VS_MESENCHYMAL_UP	MSigDB_C2	2	110	1172	8.27524	2.75666	1.81818	0	-2.61437	0.00893917	0.0647071	CCNL1|SH2D3A
cell aging [GoID:GO:0007569; evidenceTypes:IBA|IDA|IEA|IEP|IGI|IMP|ISS|NAS|TAS]	GeneOntology_BP	2	110	1172	8.27524	2.75666	1.81818	0	-2.61437	0.00893917	0.0647071	ATM|LIMS1
DESCARTES_FETAL_LIVER_HEPATOBLASTS	MSigDB_C8	8	228	1172	17.1523	3.95358	3.50877	0	-2.61256	0.00898666	0.0650111	ADH4|AGMAT|GAS2|PDZK1|PECR|SLC22A3|THRB|THRB-IT1
defense response to symbiont [GoID:GO:0140546; evidenceTypes:IBA|IDA|IEA|IEP|IMP|ISS|NAS|TAS]	GeneOntology_BP	8	228	1172	17.1523	3.95358	3.50877	0	-2.61256	0.00898666	0.0650111	ABCC9|CARD8|DDX17|DHX36|EXOC1|SETD2|TRIM52|ZNF175
defense response to virus [GoID:GO:0051607; evidenceTypes:IBA|IDA|IEA|IEP|IMP|ISS|NAS|TAS]	GeneOntology_BP	8	228	1172	17.1523	3.95358	3.50877	0	-2.61256	0.00898666	0.0650111	ABCC9|CARD8|DDX17|DHX36|EXOC1|SETD2|TRIM52|ZNF175
MIR142_5P	MSigDB_C3	35	307	1172	23.0954	4.57586	11.4007	1	2.6124	0.00899084	0.0650282	AFF4|ANGEL2|ANKIB1|ANKRD28|ARID2|ARID4B|BCOR|BOD1L1|CCL28|CILK1|CLK4|CREBRF|DLG1|KLF8|MARCHF6|MFSD9|NFAT5|PIK3C2A|PIK3CA|PRPF40A|REST|RPS6KA5|RSF1|SLC30A4|SRSF6|STX17|SUPT7L|TUT4|ZBTB20|ZBTB37|ZNF239|ZNF471|ZNF587|ZNF680|ZNF736
peptide binding [GoID:GO:0042277; evidenceTypes:IBA|IC|IDA|IEA|IMP|IPI|ISS|NAS|TAS]	GeneOntology_MF	9	246	1172	18.5065	4.10427	3.65854	0	-2.61065	0.00903704	0.065349	KPNA5|LVRN|NKTR|NLN|NPFFR1|POM121|PPIG|PPWD1|TNPO1
HAHTOLA_MYCOSIS_FUNGOIDES_CD4_UP	MSigDB_C2	0	60	1172	4.51377	2.03921	0	0	-2.60908	0.0090785	0.0655422
PID_HIF1_TFPATHWAY	MSigDB_C2	0	60	1172	4.51377	2.03921	0	0	-2.60908	0.0090785	0.0655422
PID_RB_1PATHWAY	MSigDB_C2	0	60	1172	4.51377	2.03921	0	0	-2.60908	0.0090785	0.0655422
REACTOME_ASYMMETRIC_LOCALIZATION_OF_PCP_PROTEINS	MSigDB_C2	0	60	1172	4.51377	2.03921	0	0	-2.60908	0.0090785	0.0655422
REN_BOUND_BY_E2F	MSigDB_C2	0	60	1172	4.51377	2.03921	0	0	-2.60908	0.0090785	0.0655422
URS_ADIPOCYTE_DIFFERENTIATION_UP	MSigDB_C2	0	60	1172	4.51377	2.03921	0	0	-2.60908	0.0090785	0.0655422
ZHANG_GATA6_TARGETS_DN	MSigDB_C2	0	60	1172	4.51377	2.03921	0	0	-2.60908	0.0090785	0.0655422
regulation of membrane permeability [GoID:GO:0090559; evidenceTypes:IBA|IDA|IEA|IGI|IMP|ISS|TAS]	GeneOntology_BP	0	60	1172	4.51377	2.03921	0	0	-2.60908	0.0090785	0.0655422
protein localization to organelle [GoID:GO:0033365; evidenceTypes:HMP|IBA|IC|IDA|IEA|IGI|IMP|IPI|ISS|NAS|TAS]	GeneOntology_BP	41	767	1172	57.701	7.12295	5.3455	0	-2.60821	0.00910158	0.0656955	AKAP11|APPL2|BBS2|BBS4|CCDC14|CCDC66|CEP350|CEP68|COG3|DLG1|FAM149B1|GOLGB1|IFT80|IK|IPO8|IPO9|KPNA5|LONP2|NIPBL|PCM1|POM121|RAB3GAP1|RAB3GAP2|SETD2|SPIDR|SRP19|SUN1|SUPT7L|TARDBP|TBRG1|TIA1|TNKS2|TNPO1|TPR|TTBK2|VPS13A|VPS36|VPS41|WDR19|XPO1|ZFAND6
REACTOME_FACTORS_INVOLVED_IN_MEGAKARYOCYTE_DEVELOPMENT_AND_PLATELET_PRODUCTION	MSigDB_C2	3	131	1172	9.85506	3.00626	2.29008	0	-2.60428	0.00920674	0.0663871	AKAP10|JMJD1C|KIF5B
GSE18281_CORTICAL_VS_MEDULLARY_THYMOCYTE_DN	MSigDB_C7	3	131	1172	9.85506	3.00626	2.29008	0	-2.60428	0.00920674	0.0663871	CUZD1|NOMO3|PHF20
GSE40274_CTRL_VS_GATA1_TRANSDUCED_ACTIVATED_CD4_TCELL_UP	MSigDB_C7	3	131	1172	9.85506	3.00626	2.29008	0	-2.60428	0.00920674	0.0663871	CIITA|DDX17|SLC26A6
cellular response to starvation [GoID:GO:0009267; evidenceTypes:IBA|IDA|IEA|IEP|IGI|IMP|ISS|TAS]	GeneOntology_BP	3	131	1172	9.85506	3.00626	2.29008	0	-2.60428	0.00920674	0.0663871	ATG14|BMPR2|VPS41
Chiche(PMID: 24644022)-2014_M7.4	PAPER	3	131	1172	9.85506	3.00626	2.29008	0	-2.60428	0.00920674	0.0663871	CASP3|CDC16|UBE3A
OSWALD_HEMATOPOIETIC_STEM_CELL_IN_COLLAGEN_GEL_UP	MSigDB_C2	7	209	1172	15.723	3.78761	3.34928	0	-2.60305	0.00923982	0.0665943	ANGEL2|CIRBP|DLEU2|EDEM3|FBXO11|IL1A|LUC7L3
SOX9_B1	MSigDB_C3	7	209	1172	15.723	3.78761	3.34928	0	-2.60305	0.00923982	0.0665943	CBFA2T2|CTNNB1|FGFR1|RBM39|TIA1|TNPO1|UBE3A
peptidyl-serine modification [GoID:GO:0018209; evidenceTypes:IBA|IDA|IEA|IGI|IMP|ISS|NAS|TAS]	GeneOntology_BP	11	281	1172	21.1395	4.38153	3.91459	0	-2.603	0.00924109	0.0665943	AKAP9|ATM|CAPRIN2|CLK1|GALNT3|PIK3CA|PKN2|RICTOR|RPS6KA5|SH2D3A|TTBK2
PLASARI_TGFB1_TARGETS_10HR_UP	MSigDB_C2	5	171	1172	12.8642	3.43025	2.92398	0	-2.60151	0.00928137	0.0667763	FLT1|GALNT3|HECTD2|LRRFIP1|UBE2G2
TCF11MAFG_01	MSigDB_C3	5	171	1172	12.8642	3.43025	2.92398	0	-2.60151	0.00928137	0.0667763	CRYGS|EIF5|HECTD2|JADE1|NUMBL
MORF_ANP32B	MSigDB_C4	5	171	1172	12.8642	3.43025	2.92398	0	-2.60151	0.00928137	0.0667763	EIF3C|SDHA|SNRNP200|TAF7|TARDBP
GSE10325_CD4_TCELL_VS_LUPUS_CD4_TCELL_UP	MSigDB_C7	5	171	1172	12.8642	3.43025	2.92398	0	-2.60151	0.00928137	0.0667763	C2ORF68|CDC14A|LINC00623|MYO6|ZNF671
GSE15930_NAIVE_VS_72H_IN_VITRO_STIM_CD8_TCELL_UP	MSigDB_C7	5	171	1172	12.8642	3.43025	2.92398	0	-2.60151	0.00928137	0.0667763	CCDC152|GDAP2|MTFR1L|PCSK7|POLG2
GSE4142_NAIVE_VS_GC_BCELL_UP	MSigDB_C7	5	171	1172	12.8642	3.43025	2.92398	0	-2.60151	0.00928137	0.0667763	CDKL3|RASA1|SESTD1|VWA3A|YPEL1
GSE5542_IFNG_VS_IFNA_AND_IFNG_TREATED_EPITHELIAL_CELLS_6H_DN	MSigDB_C7	5	171	1172	12.8642	3.43025	2.92398	0	-2.60151	0.00928137	0.0667763	ABI2|ARGLU1|BCOR|MYCBP2|PRPF39
GSE5589_LPS_VS_LPS_AND_IL10_STIM_IL10_KO_MACROPHAGE_180MIN_DN	MSigDB_C7	5	171	1172	12.8642	3.43025	2.92398	0	-2.60151	0.00928137	0.0667763	DLGAP4|EID2|GDAP2|KANSL1|ZSWIM3
GSE28737_WT_VS_BCL6_KO_MARGINAL_ZONE_BCELL_DN	MSigDB_C7	22	171	1172	12.8642	3.43025	12.8655	1	2.59965	0.00933202	0.0671271	BBX|C5ORF24|CCDC14|CGGBP1|CNOT6|DGKE|DLG1|EFHC1|FAM13B|GALNT3|HSD17B7|KIAA1109|NAPEPLD|NIN|PHF20L1|POGZ|RALGAPA1|SETDB2|TNPO1|TTBK2|ZNF563|ZNF667
GSE19198_CTRL_VS_IL21_TREATED_TCELL_6H_DN	MSigDB_C7	6	190	1172	14.2936	3.61358	3.15789	0	-2.59869	0.00935814	0.0671655	CELF6|MAP3K8|PELI1|PIK3C2A|RASA1|SETD2
GSE20727_CTRL_VS_ROS_INH_AND_DNFB_ALLERGEN_TREATED_DC_DN	MSigDB_C7	6	190	1172	14.2936	3.61358	3.15789	0	-2.59869	0.00935814	0.0671655	FBXW8|SDR42E1|SLC35E1|SPN|TUT7|UBN2
GSE21360_PRIMARY_VS_TERTIARY_MEMORY_CD8_TCELL_UP	MSigDB_C7	6	190	1172	14.2936	3.61358	3.15789	0	-2.59869	0.00935814	0.0671655	ARF1|CBFA2T2|OGT|PURA|ZNF137P|ZNF623
GSE30971_CTRL_VS_LPS_STIM_MACROPHAGE_WBP7_KO_2H_DN	MSigDB_C7	6	190	1172	14.2936	3.61358	3.15789	0	-2.59869	0.00935814	0.0671655	FAM135A|PIGM|RASA1|RCBTB2|REV3L|TMEM218
GSE3982_EOSINOPHIL_VS_TH1_DN	MSigDB_C7	6	190	1172	14.2936	3.61358	3.15789	0	-2.59869	0.00935814	0.0671655	EED|GOLGA8A|KLRA1P|METTL3|SLC26A6|ZNHIT6
GSE41867_DAY6_VS_DAY8_LCMV_ARMSTRONG_EFFECTOR_CD8_TCELL_UP	MSigDB_C7	6	190	1172	14.2936	3.61358	3.15789	0	-2.59869	0.00935814	0.0671655	ABCB4|CEP68|FANCL|POGZ|SAV1|ZNF180
GSE45739_NRAS_KO_VS_WT_UNSTIM_CD4_TCELL_UP	MSigDB_C7	6	190	1172	14.2936	3.61358	3.15789	0	-2.59869	0.00935814	0.0671655	MYO19|RPS6KA5|TES|UBE2G2|UTP3|ZEB1
GSE5542_UNTREATED_VS_IFNG_TREATED_EPITHELIAL_CELLS_6H_DN	MSigDB_C7	6	190	1172	14.2936	3.61358	3.15789	0	-2.59869	0.00935814	0.0671655	CHD9|DLG1|NFAT5|NHLRC2|SNRNP200|UBN2
GSE8678_IL7R_LOW_VS_HIGH_EFF_CD8_TCELL_DN	MSigDB_C7	6	190	1172	14.2936	3.61358	3.15789	0	-2.59869	0.00935814	0.0671655	C9ORF64|RECK|TSR1|VPS13A|WDR11|ZEB1
endothelial cell migration [GoID:GO:0043542; evidenceTypes:IBA|IDA|IEA|IEP|IGI|IMP|ISS|NAS|TAS]	GeneOntology_BP	6	190	1172	14.2936	3.61358	3.15789	0	-2.59869	0.00935814	0.0671655	ADAM17|BMPR2|FGFR1|KRIT1|PIK3C2A|PIK3CA
nucleobase-containing compound transport [GoID:GO:0015931; evidenceTypes:IBA|IDA|IEA|IMP|ISS|NAS|TAS]	GeneOntology_BP	6	190	1172	14.2936	3.61358	3.15789	0	-2.59869	0.00935814	0.0671655	AHCTF1|POM121|SETD2|TPR|XPO1|ZC3H11A
MIR548AP_5P_MIR548J_5P	MSigDB_C3	46	429	1172	32.2734	5.38754	10.7226	1	2.59773	0.00938425	0.0673394	ABCA5|AHSA2P|ANAPC1|ANGEL2|ANKRD10|ANKRD46|ARID2|BBX|BOD1L1|C5ORF24|CARF|CEP120|CEP350|CFAP44|FAM135A|GRIP1|KLF8|LCOR|LVRN|MARCHF6|MFSD8|NFAT5|NUMB|PRPF39|PRPF40A|REV3L|RICTOR|RO60|RPS6KA5|SAMD8|SESTD1|SETD2|SLU7|SREK1|SRSF6|STXBP5|TTC13|UTP3|ZBTB10|ZBTB20|ZDHHC21|ZNF148|ZNF559|ZNF652|ZNF680|ZRANB2
GSE37336_LY6C_POS_VS_NEG_NAIVE_CD4_TCELL_UP	MSigDB_C7	21	161	1172	12.1119	3.32952	13.0435	1	2.59729	0.00939612	0.0674109	ARGLU1|CCDC14|COX17|EZH1|GOLGA2P5|LINC00665|LRRC37B|MSL3|NAA16|OFD1|TMEM168|YTHDC2|ZNF404|ZNF416|ZNF468|ZNF529|ZNF610|ZNF621|ZNF655|ZNF700|ZNF83
Erythroid_precursor_GNF (PMID:15075390)	SignatureDB	8	227	1172	17.0771	3.94503	3.52423	0	-2.59682	0.0094091	0.0674904	EIF5|KAT2B|NRF1|SLC14A1|SLC25A37|SOX6|ZNF23|ZNF416
GSE3920_IFNA_VS_IFNG_TREATED_ENDOTHELIAL_CELL_UP	MSigDB_C7	20	151	1172	11.3597	3.22551	13.245	1	2.59672	0.00941184	0.0674964	ATXN7|CCNL1|CHD2|CLK1|CLK4|DDX5|EIF5|FAM133B|FNBP4|KDM5A|LINC-PINT|LUC7L3|MBTD1|NUFIP2|PCF11|POLG2|RAB3GAP1|SAMD8|TRA2A|TUT7
HOFFMANN_LARGE_TO_SMALL_PRE_BII_LYMPHOCYTE_UP	MSigDB_C2	4	151	1172	11.3597	3.22551	2.64901	0	-2.59605	0.00943011	0.0675321	CASP3|JADE1|NUCKS1|XPO1
MIR608	MSigDB_C3	4	151	1172	11.3597	3.22551	2.64901	0	-2.59605	0.00943011	0.0675321	PCDHGA8|RSPRY1|TRIM33|ZC3H7B
MTOR_UP.V1_DN	MSigDB_C6	4	151	1172	11.3597	3.22551	2.64901	0	-2.59605	0.00943011	0.0675321	BBS2|CIRBP|UBXN2A|ZMYM5
GSE12003_MIR223_KO_VS_WT_BM_PROGENITOR_4D_CULTURE_DN	MSigDB_C7	4	151	1172	11.3597	3.22551	2.64901	0	-2.59605	0.00943011	0.0675321	ABHD18|MFSD4B|PDE6B|TMEM260
GSE24492_LYVE_NEG_VS_POS_MACROPHAGE_DN	MSigDB_C7	4	151	1172	11.3597	3.22551	2.64901	0	-2.59605	0.00943011	0.0675321	ARID2|CBFA2T2|FAM149B1|SLC26A2
GSE5542_IFNG_VS_IFNA_TREATED_EPITHELIAL_CELLS_24H_DN	MSigDB_C7	4	151	1172	11.3597	3.22551	2.64901	0	-2.59605	0.00943011	0.0675321	C1ORF56|LRP2BP|SLC16A7|SLC26A6
GSE7460_FOXP3_MUT_VS_HET_ACT_TCONV_UP	MSigDB_C7	4	151	1172	11.3597	3.22551	2.64901	0	-2.59605	0.00943011	0.0675321	AGBL3|ERMN|NUMBL|ZNF471
MIR5590_3P	MSigDB_C3	35	308	1172	23.1707	4.58315	11.3636	1	2.5959	0.00943439	0.0675492	AFF4|ANGEL2|ANKIB1|ANKRD28|ARID2|ARID4B|BCOR|BOD1L1|CCL28|CCNT2|CILK1|CLK4|CREBRF|DLG1|KLF8|MARCHF6|MFSD9|NFAT5|PIK3C2A|PIK3CA|PRPF40A|REST|RPS6KA5|RSF1|SLC30A4|SRSF6|STX17|SUPT7L|ZBTB20|ZBTB37|ZNF239|ZNF471|ZNF587|ZNF680|ZNF736
MIR12136	MSigDB_C3	85	879	1172	66.1267	7.59641	9.67008	1	2.59561	0.00944232	0.0675923	ACAP2|ADAM17|AHCTF1|ANKRD10|ARGLU1|ARID4B|ATXN7|AVL9|C5ORF24|C9ORF64|CARF|CCNT2|CILK1|CNOT6|CREBRF|DBT|DCP2|FAM126B|FAM135A|FAM172A|GRIP1|HERC4|INO80D|KAT2B|KDM5A|KIF5B|KLF8|KLHDC1|KLHL24|KMT2E|KMT5B|LCOR|LUC7L3|MBTD1|MDM4|MED13|MFSD8|MYO6|NFAT5|NUCKS1|NUFIP2|OCLN|PAN3|PCF11|PECR|PGAP1|PHC3|PHTF2|PIK3CA|PNISR|PRPF39|PTAR1|RBM39|RBM6|RC3H2|RCBTB2|RFX3|RPS6KA5|RSBN1|SAV1|SCAI|SETD2|SIM2|SLC30A4|SMIM17|SOX6|STX16|STX17|STXBP5|TAOK1|TNPO1|TRIO|TRPM7|TTC14|TUT4|TUT7|UNK|YTHDC2|ZBTB20|ZBTB6|ZFC3H1|ZMYM2|ZNF148|ZNF652|ZNF678
ELVIDGE_HIF1A_TARGETS_DN	MSigDB_C2	1	86	1172	6.46973	2.43934	1.16279	0	-2.5951	0.00945641	0.0676251	PGAP1
GAVIN_FOXP3_TARGETS_CLUSTER_P6	MSigDB_C2	1	86	1172	6.46973	2.43934	1.16279	0	-2.5951	0.00945641	0.0676251	FBXW8
KEGG_VASCULAR_SMOOTH_MUSCLE_CONTRACTION	MSigDB_C2	1	86	1172	6.46973	2.43934	1.16279	0	-2.5951	0.00945641	0.0676251	ARHGEF1
blood microparticle [GoID:GO:0072562; evidenceTypes:HDA|IBA|IEA]	GeneOntology_CC	1	86	1172	6.46973	2.43934	1.16279	0	-2.5951	0.00945641	0.0676251	ZNF177
nucleolus [GoID:GO:0005730; evidenceTypes:HDA|IBA|IDA|IEA|IMP|ISS|NAS|TAS]	GeneOntology_CC	48	873	1172	65.6753	7.57198	5.49828	0	-2.59528	0.00945145	0.0676251	AFF4|AKAP11|ATM|ATXN7|CARF|CDC14A|CILK1|DDX17|DDX5|FBXO11|FRG1|GPATCH2|HERC4|KDM5A|MAGI1|MDN1|MPHOSPH8|MYSM1|NEPRO|NIN|NUCKS1|RBBP6|RBM4|REV3L|RRN3|RTF1|SCAF11|SDHA|SETX|SPIN1|SRP19|SRSF5|TOP2B|TRA2A|TSR1|TTF1|TUT4|UTP3|XPO1|ZBED6|ZFC3H1|ZNF274|ZNF346|ZNF397|ZNF415|ZNF501|ZNF506|ZNF655
MIR302C_5P	MSigDB_C3	53	508	1172	38.2166	5.84734	10.4331	1	2.59483	0.00946386	0.0676648	ABHD18|ADH4|AHCTF1|ATF7IP|ATXN7|BDP1|C5ORF24|CEP170|CGGBP1|CREBZF|DCP2|DMXL1|FAM126B|FAM135A|FLT1|GPCPD1|INO80D|KCTD18|LCOR|LRRTM2|MBTD1|MON2|NAA16|NFAT5|NSUN6|OMA1|PCF11|PHKB|PIK3C2A|PIK3CA|PRPF38B|PWWP2A|RECK|REST|SLC16A7|TMEM168|TMEM245|TNPO1|TTC14|UBE3A|UBN2|UBXN7|ZDHHC21|ZEB1|ZMYM5|ZNF302|ZNF415|ZNF493|ZNF529|ZNF667|ZNF678|ZNF780B|ZNF793
MARZEC_IL2_SIGNALING_UP	MSigDB_C2	2	109	1172	8.20001	2.74419	1.83486	0	-2.593	0.00951414	0.0679151	FGFR1|IL1A
MIR760	MSigDB_C3	2	109	1172	8.20001	2.74419	1.83486	0	-2.593	0.00951414	0.0679151	ATXN7|PHTF2
PATEL_SKIN_OF_BODY_ZOSTAVAX_AGE_70_93YO_VZV_CHALLENGE_3DY_UP	MSigDB_C7	2	109	1172	8.20001	2.74419	1.83486	0	-2.593	0.00951414	0.0679151	SRSF11|ZNF567
DESCARTES_FETAL_KIDNEY_STROMAL_CELLS	MSigDB_C8	2	109	1172	8.20001	2.74419	1.83486	0	-2.593	0.00951414	0.0679151	LVRN|SLC22A3
cellular response to toxic substance [GoID:GO:0097237; evidenceTypes:IBA|IDA|IEA|IMP|ISS|TAS]	GeneOntology_BP	2	109	1172	8.20001	2.74419	1.83486	0	-2.593	0.00951414	0.0679151	ADH4|GSTA1
negative regulation of ion transport [GoID:GO:0043271; evidenceTypes:IBA|IC|IDA|IEA|IMP|ISS|TAS]	GeneOntology_BP	2	109	1172	8.20001	2.74419	1.83486	0	-2.593	0.00951414	0.0679151	KCNRG|SESTD1
positive regulation of cell-substrate adhesion [GoID:GO:0010811; evidenceTypes:HMP|IBA|IC|IDA|IEA|IGI|IMP|ISS|NAS|TAS]	GeneOntology_BP	2	109	1172	8.20001	2.74419	1.83486	0	-2.593	0.00951414	0.0679151	CCL28|LIMS1
negative regulation of transcription by RNA polymerase II [GoID:GO:0000122; evidenceTypes:IBA|IC|IDA|IEA|IGI|IMP|IPI|ISS|NAS|TAS]	GeneOntology_BP	75	762	1172	57.3249	7.10089	9.84252	1	2.59051	0.00958339	0.0683956	ATF7IP|BCOR|CBFA2T2|CGGBP1|CIITA|CTNNB1|DDX5|DLG1|EED|EID2|EPC1|EZH1|KLF8|LCOR|LRRFIP1|MAGEF1|MDM4|NIPBL|ORC2|PURA|REST|RTF1|SIM2|TAF7|TCERG1|THRB|TPR|TRIM33|XPO1|ZBED6|ZBTB1|ZBTB20|ZBTB26|ZBTB37|ZBTB6|ZC3H8|ZEB1|ZFP90|ZHX2|ZMYM5|ZNF10|ZNF134|ZNF141|ZNF148|ZNF175|ZNF177|ZNF180|ZNF19|ZNF224|ZNF239|ZNF248|ZNF254|ZNF266|ZNF274|ZNF345|ZNF350|ZNF404|ZNF431|ZNF439|ZNF440|ZNF451|ZNF529|ZNF550|ZNF558|ZNF559|ZNF566|ZNF568|ZNF587B|ZNF599|ZNF669|ZNF675|ZNF75A|ZNF8|ZNF85|ZNF875
HELLER_HDAC_TARGETS_UP	MSigDB_C2	11	280	1172	21.0643	4.37387	3.92857	0	-2.58863	0.00963588	0.0687426	CDKL3|DNM3|EFHC1|FER|KIAA1109|KLHL24|LONP2|MBTD1|SORBS1|WDR19|ZBTB20
protein localization to extracellular region [GoID:GO:0071692; evidenceTypes:IBA|IC|IDA|IEA|IEP|IGI|IMP|ISS|NAS|TAS]	GeneOntology_BP	11	280	1172	21.0643	4.37387	3.92857	0	-2.58863	0.00963588	0.0687426	ARF1|EXOC1|IL1A|KIF5B|RAB11FIP2|REST|RFX3|STXBP5|TARDBP|TM7SF3|ZBED6
chr15q11	MSigDB_C1	4	12	1172	0.902754	0.913373	33.3333	1	2.58757	0.0096655	0.0689401	SNORD115-7|SNURF|UBE3A|WHAMMP3
GSE36476_CTRL_VS_TSST_ACT_72H_MEMORY_CD4_TCELL_YOUNG_UP	MSigDB_C7	24	192	1172	14.4441	3.63231	12.5	1	2.58731	0.0096728	0.0689784	ATG14|ATXN7|CAPRIN2|CCNL1|CIRBP|CLK1|CLK4|ELF2|GOLGA4|JADE1|LINC00623|LONP2|NKTR|PATJ|PCMTD2|PELI1|PNISR|RAB11FIP2|RALGAPA1|RRN3P1|SETD2|USP34|YPEL5|ZNF331
ZIC3_01	MSigDB_C3	7	208	1172	15.6477	3.77866	3.36538	0	-2.58671	0.00968976	0.0690716	DLGAP4|NUCKS1|OGT|PURA|RBM39|STX16|ZMYND8
receptor-mediated endocytosis [GoID:GO:0006898; evidenceTypes:IBA|IDA|IEA|IGI|IMP|ISS|NAS|TAS]	GeneOntology_BP	7	208	1172	15.6477	3.77866	3.36538	0	-2.58671	0.00968976	0.0690716	AHI1|AP2A1|ARF1|DNM3|LRRTM2|NUMB|OPHN1
MIR551B_5P	MSigDB_C3	47	441	1172	33.1762	5.4602	10.6576	1	2.58658	0.00969344	0.069084	AFF4|ANKRD10|ATAD2B|ATM|BMPR2|CDC14A|CEP350|CHD9|CILK1|COG3|CSPP1|ERBIN|FBXL17|FLT1|GOSR1|HEATR5B|HSD17B7|INO80D|KLHL28|LIMS1|MLLT10|MTX3|NBEAL1|NLN|NUFIP2|PHC3|PHF20L1|PRPF40A|PURA|RECK|RFX3|RICTOR|RSBN1L|RSF1|SCAI|SLC30A4|SRSF6|STX16|TMEM245|TRAPPC10|ZBTB20|ZDHHC21|ZEB1|ZHX2|ZMYM4|ZNF610|ZNF638
OUILLETTE_CLL_13Q14_DELETION_UP	MSigDB_C2	11	66	1172	4.96515	2.13833	16.6667	1	2.58584	0.00971409	0.0692034	ADAM17|ARL10|BBX|PHTF2|RUFY3|TRIM38|ZBTB20|ZIK1|ZNF226|ZNF548|ZNF577
GCGSCMNTTT_UNKNOWN	MSigDB_C3	11	66	1172	4.96515	2.13833	16.6667	1	2.58584	0.00971409	0.0692034	ARID4A|ATM|CDC14A|DLEU2|EPC1|GPBP1|IFT80|LCOR|LUC7L3|TARDBP|TRA2A
ALCALAY_AML_BY_NPM1_LOCALIZATION_UP	MSigDB_C2	3	130	1172	9.77983	2.99486	2.30769	0	-2.58438	0.00975549	0.0692293	ADAM17|DEFB1|MTMR9
DASU_IL6_SIGNALING_UP	MSigDB_C2	0	59	1172	4.43854	2.02221	0	0	-2.5821	0.00982007	0.0692293
LIAN_LIPA_TARGETS_3M	MSigDB_C2	0	59	1172	4.43854	2.02221	0	0	-2.5821	0.00982007	0.0692293
LINDSTEDT_DENDRITIC_CELL_MATURATION_A	MSigDB_C2	0	59	1172	4.43854	2.02221	0	0	-2.5821	0.00982007	0.0692293
REACTOME_BETA_CATENIN_INDEPENDENT_WNT_SIGNALING	MSigDB_C2	3	130	1172	9.77983	2.99486	2.30769	0	-2.58438	0.00975549	0.0692293	AP2A1|CTNNB1|PDE6B
REACTOME_DECTIN_1_MEDIATED_NONCANONICAL_NF_KB_SIGNALING	MSigDB_C2	0	59	1172	4.43854	2.02221	0	0	-2.5821	0.00982007	0.0692293
WP_TYROBP_CAUSAL_NETWORK	MSigDB_C2	0	59	1172	4.43854	2.02221	0	0	-2.5821	0.00982007	0.0692293
BDP1_TARGET_GENES	MSigDB_C3	33	640	1172	48.1469	6.5344	5.15625	0	-2.58466	0.00974757	0.0692293	ADAM33|AKAP10|AKAP9|ARL10|CARF|COX19|DIP2A|DIS3L2|FBXL17|HSD17B7|IFT80|MALAT1|MGA|MPHOSPH8|NT5C2|PDE6B|RBM5|S100PBP|SNORD115-7|SOX6|ST7L|STX17|SUN1|TIA1|TRAPPC2|TUG1|WDPCP|ZNF225|ZNF320|ZNF418|ZNF432|ZNF568|ZNF587B
MIR3153	MSigDB_C3	6	189	1172	14.2184	3.60417	3.1746	0	-2.58166	0.00983261	0.0692293	KLF8|RABGAP1|RICTOR|ZBTB20|ZDHHC21|ZNF84
MIR548AS_5P	MSigDB_C3	46	430	1172	32.3487	5.39363	10.6977	1	2.58391	0.00976868	0.0692293	ABCA5|AHSA2P|ANAPC1|ANGEL2|ANKRD10|ANKRD46|ARID2|BBX|BOD1L1|C5ORF24|CARF|CEP120|CEP350|CFAP44|FAM135A|GRIP1|KLF8|LCOR|LVRN|MARCHF6|MFSD8|NFAT5|NUMB|PRPF39|PRPF40A|REV3L|RICTOR|RO60|RPS6KA5|SAMD8|SESTD1|SETD2|SLU7|SREK1|SRSF6|STXBP5|TTC13|UTP3|ZBTB10|ZBTB20|ZDHHC21|ZNF148|ZNF559|ZNF652|ZNF680|ZRANB2
MIR8085	MSigDB_C3	5	170	1172	12.789	3.42032	2.94118	0	-2.58371	0.00977444	0.0692293	CEP120|PELI1|TRIM38|UBE3A|ZNF569
GNF2_DNM1	MSigDB_C4	0	59	1172	4.43854	2.02221	0	0	-2.5821	0.00982007	0.0692293
GNF2_RAD23A	MSigDB_C4	0	59	1172	4.43854	2.02221	0	0	-2.5821	0.00982007	0.0692293
GNF2_RFC4	MSigDB_C4	0	59	1172	4.43854	2.02221	0	0	-2.5821	0.00982007	0.0692293
GSE11924_TFH_VS_TH2_CD4_TCELL_DN	MSigDB_C7	5	170	1172	12.789	3.42032	2.94118	0	-2.58371	0.00977444	0.0692293	HAUS2|NEMF|SEPSECS|TMEM168|ZNF175
GSE13411_NAIVE_VS_SWITCHED_MEMORY_BCELL_UP	MSigDB_C7	3	130	1172	9.77983	2.99486	2.30769	0	-2.58438	0.00975549	0.0692293	FNTB|SLC26A2|SND1-IT1
GSE14769_UNSTIM_VS_360MIN_LPS_BMDM_UP	MSigDB_C7	6	189	1172	14.2184	3.60417	3.1746	0	-2.58166	0.00983261	0.0692293	AKAP11|IFT80|ORC2|VPS13B|ZNF227|ZRANB2
GSE15330_LYMPHOID_MULTIPOTENT_VS_GRANULOCYTE_MONOCYTE_PROGENITOR_UP	MSigDB_C7	5	170	1172	12.789	3.42032	2.94118	0	-2.58371	0.00977444	0.0692293	FNBP1|INTS6L|KALRN|RASA1|ZNF426
GSE17721_0.5H_VS_12H_CPG_BMDC_UP	MSigDB_C7	6	189	1172	14.2184	3.60417	3.1746	0	-2.58166	0.00983261	0.0692293	ANKRD46|GALNT3|MYCBP2|RHOH|SUN1|ZFAND6
GSE17721_4_VS_24H_GARDIQUIMOD_BMDC_DN	MSigDB_C7	6	189	1172	14.2184	3.60417	3.1746	0	-2.58166	0.00983261	0.0692293	FANCF|GPCPD1|SPIDR|SPOP|STX17|YPEL5
GSE19512_NAUTRAL_VS_INDUCED_TREG_DN	MSigDB_C7	5	170	1172	12.789	3.42032	2.94118	0	-2.58371	0.00977444	0.0692293	BBS4|CIITA|FLT1|GALNT3|LRRTM2
GSE19825_NAIVE_VS_IL2RALOW_DAY3_EFF_CD8_TCELL_UP	MSigDB_C7	3	130	1172	9.77983	2.99486	2.30769	0	-2.58438	0.00975549	0.0692293	ADAM28|DNM3|REV3L
GSE22140_HEALTHY_VS_ARTHRITIC_MOUSE_CD4_TCELL_UP	MSigDB_C7	6	189	1172	14.2184	3.60417	3.1746	0	-2.58166	0.00983261	0.0692293	CROT|GALK2|NRDC|SDHA|SPN|ZNF473
GSE22935_UNSTIM_VS_24H_MBOVIS_BCG_STIM_MACROPHAGE_DN	MSigDB_C7	5	170	1172	12.789	3.42032	2.94118	0	-2.58371	0.00977444	0.0692293	ATAD2B|FAM133B|PHTF2|PPP2R5A|ZNF260
GSE23308_WT_VS_MINERALCORTICOID_REC_KO_MACROPHAGE_CORTICOSTERONE_TREATED_UP	MSigDB_C7	6	189	1172	14.2184	3.60417	3.1746	0	-2.58166	0.00983261	0.0692293	ANKMY2|FANCF|JMJD1C|PCMTD2|ZFP90|ZNF566
GSE23925_DARK_ZONE_VS_NAIVE_BCELL_DN	MSigDB_C7	5	170	1172	12.789	3.42032	2.94118	0	-2.58371	0.00977444	0.0692293	CCNL1|CES4A|MAGI1|NUMBL|ZMYND8
GSE24142_EARLY_THYMIC_PROGENITOR_VS_DN2_THYMOCYTE_UP	MSigDB_C7	6	189	1172	14.2184	3.60417	3.1746	0	-2.58166	0.00983261	0.0692293	ABCB4|ADAM17|APPL2|CASD1|PCYOX1|SCAF11
GSE27786_CD8_TCELL_VS_NKCELL_DN	MSigDB_C7	6	189	1172	14.2184	3.60417	3.1746	0	-2.58166	0.00983261	0.0692293	ALPK1|FAR1|PHTF2|PTAR1|RAB3GAP2|ZMYND8
GSE28726_NAIVE_CD4_TCELL_VS_NAIVE_VA24NEG_NKTCELL_DN	MSigDB_C7	5	170	1172	12.789	3.42032	2.94118	0	-2.58371	0.00977444	0.0692293	ARID4B|DLGAP4|FGFR1|RDH5|ZNF8
GSE3039_ALPHAALPHA_CD8_TCELL_VS_B2_BCELL_UP	MSigDB_C7	5	170	1172	12.789	3.42032	2.94118	0	-2.58371	0.00977444	0.0692293	FBXW2|MINDY1|NIN|RSRP1|SPN
GSE36392_TYPE_2_MYELOID_VS_MAC_IL25_TREATED_LUNG_DN	MSigDB_C7	6	189	1172	14.2184	3.60417	3.1746	0	-2.58166	0.00983261	0.0692293	FANCF|GPBP1L1|REV1|STX16|UBE2G2|USP34
GSE40277_EOS_AND_LEF1_TRANSDUCED_VS_GATA1_AND_SATB1_TRANSDUCED_CD4_TCELL_UP	MSigDB_C7	6	189	1172	14.2184	3.60417	3.1746	0	-2.58166	0.00983261	0.0692293	BBS2|BMPR2|DCAF8|IFT80|OMA1|PHTF2
GSE40666_NAIVE_VS_EFFECTOR_CD8_TCELL_WITH_IFNA_STIM_90MIN_DN	MSigDB_C7	6	189	1172	14.2184	3.60417	3.1746	0	-2.58166	0.00983261	0.0692293	ARID2|N4BP2|NT5C2|S100PBP|SREK1|ZMYM4
GSE4142_NAIVE_VS_GC_BCELL_DN	MSigDB_C7	5	170	1172	12.789	3.42032	2.94118	0	-2.58371	0.00977444	0.0692293	AGBL3|HAUS2|PTCD3|RRN3|ZNHIT6
GSE41867_DAY6_EFFECTOR_VS_DAY30_MEMORY_CD8_TCELL_LCMV_ARMSTRONG_UP	MSigDB_C7	6	189	1172	14.2184	3.60417	3.1746	0	-2.58166	0.00983261	0.0692293	KDM5A|PNISR|POLG2|S100PBP|STX16|TUG1
GSE43955_1H_VS_42H_ACT_CD4_TCELL_UP	MSigDB_C7	6	189	1172	14.2184	3.60417	3.1746	0	-2.58166	0.00983261	0.0692293	AFF4|DBT|PKN2|RHOH|THRB|TSR1
GSE5589_WT_VS_IL10_KO_LPS_AND_IL10_STIM_MACROPHAGE_45MIN_UP	MSigDB_C7	6	189	1172	14.2184	3.60417	3.1746	0	-2.58166	0.00983261	0.0692293	ANKRD28|FNBP1|HSD17B7|KANSL1|RCBTB2|SLC16A7
GSE6259_FLT3L_INDUCED_DEC205_POS_DC_VS_CD8_TCELL_UP	MSigDB_C7	3	130	1172	9.77983	2.99486	2.30769	0	-2.58438	0.00975549	0.0692293	CIITA|SNIP1|YPEL5
GSE6259_FLT3L_INDUCED_VS_WT_SPLENIC_DC_33D1_POS_UP	MSigDB_C7	5	170	1172	12.789	3.42032	2.94118	0	-2.58371	0.00977444	0.0692293	CIITA|PPWD1|SLC25A16|STX2|ZMYND8
GSE9960_GRAM_POS_VS_GRAM_NEG_AND_POS_SEPSIS_PBMC_UP	MSigDB_C7	6	189	1172	14.2184	3.60417	3.1746	0	-2.58166	0.00983261	0.0692293	EED|KAT2B|METTL3|MYCBP2|PCSK7|RBM26
GSE9988_LOW_LPS_VS_ANTI_TREM1_AND_LPS_MONOCYTE_UP	MSigDB_C7	6	189	1172	14.2184	3.60417	3.1746	0	-2.58166	0.00983261	0.0692293	DCP2|FNBP1|LINC01138|MAP3K8|NIN|SRSF11
SCHERER_PBMC_YF_VAX_AGE_18_40YO_4_TO_7DY_DN	MSigDB_C7	6	189	1172	14.2184	3.60417	3.1746	0	-2.58166	0.00983261	0.0692293	SNRNP200|SRSF5|TOP2B|TSC22D4|ZC3H11A|ZNF681
CUI_DEVELOPING_HEART_COMPACT_VENTRICULAR_CARDIOMYOCYTE	MSigDB_C8	0	59	1172	4.43854	2.02221	0	0	-2.5821	0.00982007	0.0692293
DESCARTES_FETAL_THYMUS_STROMAL_CELLS	MSigDB_C8	3	130	1172	9.77983	2.99486	2.30769	0	-2.58438	0.00975549	0.0692293	ADAM33|HCG11|MEST
antigen processing and presentation of peptide antigen [GoID:GO:0048002; evidenceTypes:IBA|IDA|IEA|IGI|IMP|ISS|NAS|TAS]	GeneOntology_BP	0	59	1172	4.43854	2.02221	0	0	-2.5821	0.00982007	0.0692293
astrocyte differentiation [GoID:GO:0048708; evidenceTypes:IBA|IC|IDA|IEA|IGI|IMP|ISS|NAS|TAS]	GeneOntology_BP	0	59	1172	4.43854	2.02221	0	0	-2.5821	0.00982007	0.0692293
cellular response to steroid hormone stimulus [GoID:GO:0071383; evidenceTypes:IBA|IDA|IEA|IEP|IGI|IMP|ISS|NAS|TAS]	GeneOntology_BP	5	170	1172	12.789	3.42032	2.94118	0	-2.58371	0.00977444	0.0692293	DDX17|DDX5|REST|TAF7|UBE3A
inflammatory response to antigenic stimulus [GoID:GO:0002437; evidenceTypes:IBA|IDA|IEA|IEP|IMP|ISS|TAS]	GeneOntology_BP	0	59	1172	4.43854	2.02221	0	0	-2.5821	0.00982007	0.0692293
muscle tissue morphogenesis [GoID:GO:0060415; evidenceTypes:IBA|IDA|IEA|IMP|ISS]	GeneOntology_BP	0	59	1172	4.43854	2.02221	0	0	-2.5821	0.00982007	0.0692293
peptidyl-serine phosphorylation [GoID:GO:0018105; evidenceTypes:IBA|IDA|IEA|IGI|IMP|ISS|NAS|TAS]	GeneOntology_BP	10	262	1172	19.7101	4.23343	3.81679	0	-2.58295	0.00979597	0.0692293	AKAP9|ATM|CAPRIN2|CLK1|PIK3CA|PKN2|RICTOR|RPS6KA5|SH2D3A|TTBK2
protein complex oligomerization [GoID:GO:0051259; evidenceTypes:IBA|IDA|IEA|IMP|IPI|ISS]	GeneOntology_BP	6	189	1172	14.2184	3.60417	3.1746	0	-2.58166	0.00983261	0.0692293	APPL2|KCNRG|KCTD18|TRPM7|ZBTB1|ZNHIT6
regulation of antigen receptor-mediated signaling pathway [GoID:GO:0050854; evidenceTypes:IBA|IDA|IEA|IMP|ISS|NAS]	GeneOntology_BP	0	59	1172	4.43854	2.02221	0	0	-2.5821	0.00982007	0.0692293
regulation of synaptic plasticity [GoID:GO:0048167; evidenceTypes:IBA|IDA|IEA|IGI|IMP|ISS|NAS|TAS]	GeneOntology_BP	3	130	1172	9.77983	2.99486	2.30769	0	-2.58438	0.00975549	0.0692293	ARF1|LRRTM2|RAB3GAP1
response to estrogen [GoID:GO:0043627; evidenceTypes:IBA|IDA|IEA|IEP|IMP|ISS|NAS|TAS]	GeneOntology_BP	0	59	1172	4.43854	2.02221	0	0	-2.5821	0.00982007	0.0692293
striated muscle cell development [GoID:GO:0055002; evidenceTypes:IBA|IDA|IEA|IEP|IMP|ISS|NAS|TAS]	GeneOntology_BP	0	59	1172	4.43854	2.02221	0	0	-2.5821	0.00982007	0.0692293
sulfur compound biosynthetic process [GoID:GO:0044272; evidenceTypes:IBA|IC|IDA|IEA|IMP|ISS|NAS|TAS]	GeneOntology_BP	3	130	1172	9.77983	2.99486	2.30769	0	-2.58438	0.00975549	0.0692293	DIP2A|GSTA1|SLC26A2
superoxide metabolic process [GoID:GO:0006801; evidenceTypes:IBA|IDA|IEA|IGI|IMP|ISS|NAS|TAS]	GeneOntology_BP	0	59	1172	4.43854	2.02221	0	0	-2.5821	0.00982007	0.0692293
DURAND_STROMA_NS_UP	MSigDB_C2	4	150	1172	11.2844	3.21492	2.66667	0	-2.57729	0.00995783	0.0700001	CMBL|DNAJC27|HECTD2|ZNF518B
GAVIN_FOXP3_TARGETS_CLUSTER_P3	MSigDB_C2	4	150	1172	11.2844	3.21492	2.66667	0	-2.57729	0.00995783	0.0700001	CASP3|MALAT1|OGA|USP48
ESC_J1_UP_EARLY.V1_DN	MSigDB_C6	4	150	1172	11.2844	3.21492	2.66667	0	-2.57729	0.00995783	0.0700001	CIRBP|DAPP1|LUC7L3|MDN1
JNK_DN.V1_DN	MSigDB_C6	4	150	1172	11.2844	3.21492	2.66667	0	-2.57729	0.00995783	0.0700001	FER|LINC00342|TTLL3|YPEL1
GSE21033_3H_VS_12H_POLYIC_STIM_DC_UP	MSigDB_C7	4	150	1172	11.2844	3.21492	2.66667	0	-2.57729	0.00995783	0.0700001	CARF|GRIP1|PCNX2|ZEB1
GSE35543_IN_VIVO_NTREG_VS_CONVERTED_EX_ITREG_UP	MSigDB_C7	4	150	1172	11.2844	3.21492	2.66667	0	-2.57729	0.00995783	0.0700001	CUZD1|SND1-IT1|SNORA72|SRP19
GSE35825_UNTREATED_VS_IFNA_STIM_MACROPHAGE_DN	MSigDB_C7	4	150	1172	11.2844	3.21492	2.66667	0	-2.57729	0.00995783	0.0700001	DTWD1|SAV1|SETDB2|SLC30A4
GSE46606_DAY1_VS_DAY3_CD40L_IL2_IL5_STIMULATED_IRF4_KO_BCELL_UP	MSigDB_C7	4	150	1172	11.2844	3.21492	2.66667	0	-2.57729	0.00995783	0.0700001	CELF6|HSD17B7|MTFR1L|NPHP3
GSE3982_BASOPHIL_VS_TH1_UP	MSigDB_C7	22	172	1172	12.9395	3.44016	12.7907	1	2.57704	0.00996513	0.0700376	AKAP9|ATM|CAPRIN2|CLK1|DCAF8|EXOC1|FAM13B|FAM172A|GSTA1|IK|KANSL1L|KDM5A|KLHL24|MSL3|MTERF1|PCMTD2|POGZ|PPP2R5A|SORBS1|SRSF6|SYCP2|ZNF266
cell-cell junction [GoID:GO:0005911; evidenceTypes:HDA|IBA|IC|IDA|IEA|IMP|ISS|NAS|TAS]	GeneOntology_CC	18	398	1172	29.9413	5.19454	4.52261	0	-2.57553	0.0100087	0.0703302	ABCB4|ABI2|ADAM17|AHI1|BMPR2|CD53|CTNNB1|DLG1|KLHL24|KRIT1|LIMS1|MAGI1|OCLN|PATJ|PIK3CA|PKN2|SAV1|SORBS1
nitrogen compound metabolic process [GoID:GO:0006807; evidenceTypes:EXP|HDA|IBA|IC|IDA|IEA|IEP|IGI|IKR|IMP|IPI|ISA|ISS|NAS|TAS]	GeneOntology_BP	535	7626	1172	573.7	16.4577	7.01547	0	-2.57237	0.0101006	0.0709613	ABI2|ACCS|ADAL|ADAM17|ADAM28|ADAM33|AGBL3|AGMAT|AHI1|AK9|AKAP9|ALPK1|ANAPC1|ANAPC4|ANGEL2|ANKIB1|AP2A1|ARID2|ARID4A|ARID4B|ATAD2B|ATF7IP|ATG14|ATG16L1|ATM|ATP8B1|ATXN7|BBX|BCOR|BDP1|BMPR2|BOD1L1|BTBD18|C9ORF64|CAPRIN2|CARD8|CARF|CASP3|CBFA2T2|CCAR1|CCDC84|CCNL1|CCNT2|CDC14A|CDC16|CDK13|CDKL3|CELF6|CEPT1|CFAP44|CGGBP1|CHD2|CIITA|CILK1|CIRBP|CLK1|CLK4|CNOT6|COG3|CREBRF|CREBZF|CROT|CTNNB1|CUZD1|CYP1A2|CYP3A4|DAPP1|DCAF8|DCLRE1C|DCP2|DDX17|DDX5|DHFR2|DHX36|DIP2A|DIS3L2|DLG1|DMTF1|DND1|DTWD1|EDEM3|EED|EID2|EID2B|EIF3C|EIF5|ELF2|EPC1|ERBIN|ERCC5|ERN2|EXO5|EZH1|FAM172A|FANCF|FANCL|FAR1|FBXL17|FBXO11|FBXW2|FBXW8|FER|FGFR1|FKTN|FLT1|FNTB|FRG1|GALNT3|GCNT7|GOLGB1|GPATCH1|GPBP1|GPBP1L1|GSTA1|GTF2H3|GXYLT1|HECTD1|HECTD2|HERC4|IK|IL1A|INO80D|INTS6L|IVD|JADE1|JMJD1C|KALRN|KANSL1|KAT2B|KDM5A|KLF8|KLHDC1|KLHL24|KMT2E|KMT5B|LCMT2|LCOR|LIMS1|LOC100133315|LONP2|LRGUK|LRRC39|LRRFIP1|LUC7L3|LVRN|MAGEF1|MAP3K8|MARCHF6|MBTD1|MDM4|MDN1|MED13|MED29|MEIOC|METTL14|METTL3|MFSD8|MGA|MINAR1|MINDY1|MKRN4P|MLLT10|MPHOSPH8|MSL3|MTERF1|MYCBP2|MYO6|MYSM1|N4BP2|NAA16|NAPEPLD|NEK1|NEMF|NFAT5|NIPBL|NKTR|NLN|NRDC|NRF1|NSD3|NSRP1|NSUN6|NT5C2|NUCKS1|NUMBL|OCLN|OGA|OGT|OMA1|OPHN1|ORC2|ORMDL1|PAN3|PANK3|PCF11|PCMTD1|PCMTD2|PCSK7|PCYOX1|PDCD7|PDE4C|PELI1|PGAP1|PGF|PHC3|PHF20|PHF20L1|PHKB|PIGM|PIK3CA|PJA2|PKN2|PLGLB1|PNRC2|POGZ|POLG2|POLR2J3|POLR3GL|PPIG|PPM1K|PPP2R5A|PPWD1|PRIMPOL|PRORSD1P|PRPF38B|PRPF39|PRPF40A|PTAR1|PTBP2|PTCD3|PURA|RAB3GAP1|RAB3GAP2|RASA1|RBAK|RBBP6|RBM25|RBM26|RBM39|RBM4|RBM5|RBM6|RC3H2|RCOR3|RECK|REST|REV1|REV3L|RFX3|RHOH|RICTOR|RNASEH2B|RNPC3|RO60|RPA4|RPS6KA5|RRN3|RRN3P1|RRN3P2|RSF1|RSPRY1|RTF1|SAMD8|SAV1|SCAF11|SCAI|SECISBP2|SENP7|SEPSECS|SETD2|SETDB2|SETX|SH2D3A|SIM2|SLC22A3|SLC25A16|SLC25A37|SLC26A2|SLU7|SNIP1|SNRNP200|SOX6|SPIDR|SPIN1|SPIN3|SPOP|SREK1|SRSF11|SRSF5|SRSF6|SSU72|SUPT7L|TAF7|TAOK1|TARBP1|TARDBP|TCERG1|THRB|TIA1|TNKS2|TOP2B|TPR|TRA2A|TRAPPC2|TRIM33|TRIM38|TRIM52|TRIM73|TRIO|TRIP12|TRMT10B|TRMT13|TRPM7|TSC22D4|TSR1|TTBK2|TTF1|TTLL3|TUT4|TUT7|UACA|UBE2G2|UBE3A|UBQLN4|UBXN2A|UNC5CL|UNK|USP34|USP47|USP48|USPL1|UTP3|VPS13A|VPS36|WAC|XPO1|XRCC2|ZBED6|ZBED9|ZBTB1|ZBTB10|ZBTB20|ZBTB26|ZBTB37|ZBTB6|ZC3H7B|ZC3H8|ZDHHC17|ZDHHC21|ZEB1|ZFC3H1|ZFP28|ZFP3|ZFP30|ZFP62|ZFP82|ZFP90|ZHX2|ZIK1|ZKSCAN7|ZMYM5|ZMYND8|ZNF10|ZNF100|ZNF117|ZNF12|ZNF134|ZNF138|ZNF141|ZNF148|ZNF160|ZNF175|ZNF177|ZNF180|ZNF19|ZNF2|ZNF211|ZNF222|ZNF224|ZNF225|ZNF226|ZNF227|ZNF23|ZNF230|ZNF235|ZNF239|ZNF248|ZNF253|ZNF254|ZNF256|ZNF257|ZNF26|ZNF260|ZNF266|ZNF273|ZNF274|ZNF283|ZNF30|ZNF302|ZNF304|ZNF320|ZNF329|ZNF331|ZNF33A|ZNF345|ZNF347|ZNF350|ZNF37A|ZNF382|ZNF383|ZNF397|ZNF404|ZNF415|ZNF416|ZNF418|ZNF419|ZNF420|ZNF426|ZNF43|ZNF431|ZNF432|ZNF439|ZNF44|ZNF440|ZNF441|ZNF442|ZNF45|ZNF451|ZNF468|ZNF470|ZNF471|ZNF473|ZNF480|ZNF485|ZNF493|ZNF501|ZNF506|ZNF507|ZNF514|ZNF518A|ZNF518B|ZNF529|ZNF530|ZNF540|ZNF542P|ZNF544|ZNF548|ZNF550|ZNF558|ZNF559|ZNF562|ZNF563|ZNF566|ZNF567|ZNF568|ZNF569|ZNF570|ZNF571|ZNF573|ZNF577|ZNF585B|ZNF586|ZNF587|ZNF587B|ZNF595|ZNF599|ZNF600|ZNF605|ZNF606|ZNF607|ZNF610|ZNF611|ZNF615|ZNF616|ZNF621|ZNF623|ZNF626|ZNF638|ZNF641|ZNF649|ZNF652|ZNF655|ZNF660|ZNF665|ZNF667|ZNF669|ZNF671|ZNF675|ZNF678|ZNF680|ZNF681|ZNF682|ZNF700|ZNF701|ZNF71|ZNF717|ZNF718|ZNF720|ZNF721|ZNF736|ZNF738|ZNF75A|ZNF75D|ZNF763|ZNF765|ZNF766|ZNF776|ZNF780A|ZNF780B|ZNF782|ZNF791|ZNF793|ZNF8|ZNF808|ZNF813|ZNF814|ZNF818P|ZNF826P|ZNF829|ZNF83|ZNF830|ZNF836|ZNF84|ZNF844|ZNF85|ZNF850|ZNF875|ZNF880|ZNF91|ZNF93|ZNHIT6|ZRANB2|ZSCAN18|ZSCAN29|ZSCAN30
ICHIBA_GRAFT_VERSUS_HOST_DISEASE_D7_UP	MSigDB_C2	2	108	1172	8.12478	2.73166	1.85185	0	-2.57154	0.0101247	0.0709821	AKAP9|CD53
KRAS.300_UP.V1_UP	MSigDB_C6	2	108	1172	8.12478	2.73166	1.85185	0	-2.57154	0.0101247	0.0709821	DNM3|RDH5
GSE11367_CTRL_VS_IL17_TREATED_SMOOTH_MUSCLE_CELL_DN	MSigDB_C7	1	85	1172	6.39451	2.42519	1.17647	0	-2.57151	0.0101255	0.0709821	RCBTB2
BUSSLINGER_GASTRIC_G_CELLS	MSigDB_C8	1	85	1172	6.39451	2.42519	1.17647	0	-2.57151	0.0101255	0.0709821	ABCA5
intrinsic component of synaptic membrane [GoID:GO:0099240; evidenceTypes:IBA|IDA|IEA|IMP|ISS]	GeneOntology_CC	1	85	1172	6.39451	2.42519	1.17647	0	-2.57151	0.0101255	0.0709821	LRRTM2
peptidase complex [GoID:GO:1905368; evidenceTypes:IBA|IDA|IEA|IMP|IPI|ISS|NAS]	GeneOntology_CC	1	85	1172	6.39451	2.42519	1.17647	0	-2.57151	0.0101255	0.0709821	UBE3A
specific granule membrane [GoID:GO:0035579; evidenceTypes:IDA|TAS]	GeneOntology_CC	1	85	1172	6.39451	2.42519	1.17647	0	-2.57151	0.0101255	0.0709821	CD53
neuromuscular process [GoID:GO:0050905; evidenceTypes:IBA|IC|IDA|IEA|IGI|IMP|ISS|NAS]	GeneOntology_BP	2	108	1172	8.12478	2.73166	1.85185	0	-2.57154	0.0101247	0.0709821	MYCBP2|RCSD1
odontogenesis [GoID:GO:0042476; evidenceTypes:IBA|IDA|IEA|IEP|IGI|IMP|ISS|NAS]	GeneOntology_BP	2	108	1172	8.12478	2.73166	1.85185	0	-2.57154	0.0101247	0.0709821	BCOR|CTNNB1
regulation of leukocyte chemotaxis [GoID:GO:0002688; evidenceTypes:IBA|IDA|IEA|IGI|IMP|ISS|TAS]	GeneOntology_BP	2	108	1172	8.12478	2.73166	1.85185	0	-2.57154	0.0101247	0.0709821	ADAM17|PGF
Chiche(PMID: 24644022)-2014_M4.6	PAPER	2	108	1172	8.12478	2.73166	1.85185	0	-2.57154	0.0101247	0.0709821	NT5C2|TUT7
MIR4505	MSigDB_C3	7	207	1172	15.5725	3.76969	3.38164	0	-2.57033	0.0101602	0.071211	CCL28|CIRBP|HECTD1|PTAR1|RSPRY1|SLC35E1|ZNF600
MIR548AK_MIR548AM_5P_MIR548C_5P_MIR548H_5P_MIR548O_5P_MIR548AU_5P	MSigDB_C3	46	431	1172	32.4239	5.39972	10.6729	1	2.57013	0.0101661	0.071211	ABCA5|AHSA2P|ANAPC1|ANGEL2|ANKRD10|ANKRD46|ARID2|BBX|BOD1L1|C5ORF24|CARF|CEP120|CEP350|CFAP44|FAM135A|GRIP1|KLF8|LCOR|LVRN|MARCHF6|MFSD8|NFAT5|NUMB|PRPF39|PRPF40A|REV3L|RICTOR|RO60|RPS6KA5|SAMD8|SESTD1|SETD2|SLU7|SREK1|SRSF6|STXBP5|TTC13|UTP3|ZBTB10|ZBTB20|ZDHHC21|ZNF148|ZNF559|ZNF652|ZNF680|ZRANB2
MIR548A_5P	MSigDB_C3	46	431	1172	32.4239	5.39972	10.6729	1	2.57013	0.0101661	0.071211	ABCA5|AHSA2P|ANAPC1|ANGEL2|ANKRD10|ANKRD46|ARID2|BBX|BOD1L1|C5ORF24|CARF|CEP120|CEP350|CFAP44|FAM135A|GRIP1|KLF8|LCOR|LVRN|MARCHF6|MFSD8|NFAT5|NUMB|PRPF39|PRPF40A|REV3L|RICTOR|RO60|RPS6KA5|SAMD8|SESTD1|SETD2|SLU7|SREK1|SRSF6|STXBP5|TTC13|UTP3|ZBTB10|ZBTB20|ZDHHC21|ZNF148|ZNF559|ZNF652|ZNF680|ZRANB2
MIR548O_5P_MIR548W	MSigDB_C3	46	431	1172	32.4239	5.39972	10.6729	1	2.57013	0.0101661	0.071211	ABCA5|AHSA2P|ANAPC1|ANGEL2|ANKRD10|ANKRD46|ARID2|BBX|BOD1L1|C5ORF24|CARF|CEP120|CEP350|CFAP44|FAM135A|GRIP1|KLF8|LCOR|LVRN|MARCHF6|MFSD8|NFAT5|NUMB|PRPF39|PRPF40A|REV3L|RICTOR|RO60|RPS6KA5|SAMD8|SESTD1|SETD2|SLU7|SREK1|SRSF6|STXBP5|TTC13|UTP3|ZBTB10|ZBTB20|ZDHHC21|ZNF148|ZNF559|ZNF652|ZNF680|ZRANB2
TRAVAGLINI_LUNG_BASOPHIL_MAST_2_CELL	MSigDB_C8	22	463	1172	34.8312	5.59067	4.75162	0	-2.5679	0.0102315	0.0716549	ANKRD28|COX17|CTNNB1|DDX5|EIF5|FER|GABPB1-IT1|GPBP1|KMT2E|MALAT1|MAP3K8|MTFR1L|PHF20|RBM39|RHOH|RPS6KA5|SLC26A2|SRSF5|SRSF6|TAF7|TMEM91|ZNF331
MORF_RAD21	MSigDB_C4	5	169	1172	12.7138	3.41036	2.95858	0	-2.56585	0.0102922	0.0718111	EIF3C|IK|SDHA|SNRNP200|SRP19
GSE11961_FOLLICULAR_BCELL_VS_PLASMA_CELL_DAY7_UP	MSigDB_C7	5	169	1172	12.7138	3.41036	2.95858	0	-2.56585	0.0102922	0.0718111	ANKRD28|COX17|EED|PECR|UTP3
GSE13411_SWITCHED_MEMORY_BCELL_VS_PLASMA_CELL_UP	MSigDB_C7	24	193	1172	14.5193	3.64164	12.4352	1	2.56611	0.0102845	0.0718111	AKAP10|ARID4B|ATAD2B|AVL9|CAPRIN2|CCNT2|CDK13|CEP68|DCLRE1C|GOLGA8B|JADE1|PHF20|PTBP2|RHOH|RSBN1|TARBP1|TRIM33|TRIM38|YTHDC2|ZMYND8|ZNF134|ZNF266|ZNF529|ZSCAN18
GSE16522_ANTI_CD3CD28_STIM_VS_UNSTIM_NAIVE_CD8_TCELL_UP	MSigDB_C7	5	169	1172	12.7138	3.41036	2.95858	0	-2.56585	0.0102922	0.0718111	CREBRF|EIF3C|IL1A|SLU7|UTP3
GSE17721_0.5H_VS_4H_POLYIC_BMDC_UP	MSigDB_C7	5	169	1172	12.7138	3.41036	2.95858	0	-2.56585	0.0102922	0.0718111	CIITA|MED29|MSL3|SRSF5|ZNF426
GSE17721_0.5H_VS_8H_LPS_BMDC_DN	MSigDB_C7	5	169	1172	12.7138	3.41036	2.95858	0	-2.56585	0.0102922	0.0718111	ATM|CGGBP1|KAT2B|MAP3K8|ZBTB37
GSE17721_CPG_VS_GARDIQUIMOD_1H_BMDC_UP	MSigDB_C7	5	169	1172	12.7138	3.41036	2.95858	0	-2.56585	0.0102922	0.0718111	ADAM33|DAPP1|MAP3K8|RNPC3|TMEM260
GSE17721_LPS_VS_GARDIQUIMOD_16H_BMDC_UP	MSigDB_C7	5	169	1172	12.7138	3.41036	2.95858	0	-2.56585	0.0102922	0.0718111	FNBP4|MAGI1|METTL3|REST|ZFP62
GSE24574_BCL6_HIGH_TFH_VS_NAIVE_CD4_TCELL_UP	MSigDB_C7	5	169	1172	12.7138	3.41036	2.95858	0	-2.56585	0.0102922	0.0718111	ARID4B|DNM3|FGFR1|FNTB|PDE6B
GSE2585_CTEC_VS_THYMIC_DC_DN	MSigDB_C7	5	169	1172	12.7138	3.41036	2.95858	0	-2.56585	0.0102922	0.0718111	CPLANE1|GALNT3|MDM4|SLC25A37|TES
GSE2585_THYMIC_DC_VS_THYMIC_MACROPHAGE_DN	MSigDB_C7	5	169	1172	12.7138	3.41036	2.95858	0	-2.56585	0.0102922	0.0718111	IK|MBTD1|SDHA|SENP7|ZSCAN18
GSE3982_DC_VS_MAC_DN	MSigDB_C7	5	169	1172	12.7138	3.41036	2.95858	0	-2.56585	0.0102922	0.0718111	MYO6|NUMB|R3HCC1L|RNASEH2B|WDR19
GSE3982_NKCELL_VS_TH2_UP	MSigDB_C7	5	169	1172	12.7138	3.41036	2.95858	0	-2.56585	0.0102922	0.0718111	GPBP1L1|LCOR|LINC00623|YPEL1|ZNF440
GSE42021_CD24INT_TREG_VS_CD24INT_TCONV_THYMUS_DN	MSigDB_C7	5	169	1172	12.7138	3.41036	2.95858	0	-2.56585	0.0102922	0.0718111	ANKRD28|CIITA|PRPF39|TBRG1|TMEM168
GSE43955_TH0_VS_TGFB_IL6_TH17_ACT_CD4_TCELL_42H_DN	MSigDB_C7	5	169	1172	12.7138	3.41036	2.95858	0	-2.56585	0.0102922	0.0718111	ADAM28|NUMB|PDE6B|ZNF274|ZNF600
GSE5503_PLN_DC_VS_SPLEEN_DC_ACTIVATED_ALLOGENIC_TCELL_UP	MSigDB_C7	5	169	1172	12.7138	3.41036	2.95858	0	-2.56585	0.0102922	0.0718111	AGBL3|DNAL1|MZT2B|SLC14A1|UNK
GSE5589_UNSTIM_VS_45MIN_LPS_STIM_MACROPHAGE_DN	MSigDB_C7	5	169	1172	12.7138	3.41036	2.95858	0	-2.56585	0.0102922	0.0718111	COA8|DCAF8|KLHL24|LEAP2|PAN3
GSE6092_IFNG_VS_IFNG_AND_B_BURGDORFERI_INF_ENDOTHELIAL_CELL_DN	MSigDB_C7	5	169	1172	12.7138	3.41036	2.95858	0	-2.56585	0.0102922	0.0718111	ANKIB1|GPBP1|PHTF2|SETDB2|ZHX2
GSE9037_CTRL_VS_LPS_1H_STIM_IRAK4_KO_BMDM_DN	MSigDB_C7	5	169	1172	12.7138	3.41036	2.95858	0	-2.56585	0.0102922	0.0718111	CHD9|EPC1|MAP3K8|SRSF5|SRSF6
REACTOME_TCF_DEPENDENT_SIGNALING_IN_RESPONSE_TO_WNT	MSigDB_C2	6	188	1172	14.1431	3.59474	3.19149	0	-2.56459	0.0103296	0.0718468	CTNNB1|PPP2R5A|SOX6|TNKS2|USP34|XPO1
ELF1_Q6	MSigDB_C3	8	225	1172	16.9266	3.92787	3.55556	0	-2.56525	0.0103103	0.0718468	ANKRD28|CDC14A|DAPP1|DMTF1|LIMS1|LRRFIP1|NUFIP2|SCIMP
MIR4789_3P	MSigDB_C3	34	299	1172	22.4936	4.51702	11.3712	1	2.56557	0.0103006	0.0718468	C5ORF24|CASD1|CDC14A|CREBZF|FAM126B|FBXO11|HAUS2|INO80D|INTS6L|KLHL28|MARCHF6|NIN|NRF1|NUFIP2|PCF11|PGAP1|PKN2|PPM1K|PURA|REV3L|RICTOR|SCAI|SPIN1|STXBP5|TRIO|UNK|XPO1|YTHDC2|ZNF230|ZNF254|ZNF518B|ZNF681|ZNF829|ZNF91
GSE17186_CD21LOW_VS_CD21HIGH_TRANSITIONAL_BCELL_DN	MSigDB_C7	6	188	1172	14.1431	3.59474	3.19149	0	-2.56459	0.0103296	0.0718468	BMPR2|FAR1|NUCKS1|S100PBP|WDR11|ZNF600
GSE17721_POLYIC_VS_GARDIQUIMOD_24H_BMDC_DN	MSigDB_C7	6	188	1172	14.1431	3.59474	3.19149	0	-2.56459	0.0103296	0.0718468	C9ORF64|EIF5|IPO9|PANK3|PIGM|PTCD3
GSE19888_NO_PRETREAT_VS_ADENOSINE_A3R_INHIBITOR_PRETREATED_MAST_CELL_TCELL_MEMBRANES_ACT_DN	MSigDB_C7	6	188	1172	14.1431	3.59474	3.19149	0	-2.56459	0.0103296	0.0718468	C9ORF64|GPATCH2L|PDCD7|ST7L|ZNF260|ZNF655
GSE24634_IL4_VS_CTRL_TREATED_NAIVE_CD4_TCELL_DAY7_UP	MSigDB_C7	6	188	1172	14.1431	3.59474	3.19149	0	-2.56459	0.0103296	0.0718468	CASD1|GALNT3|MYO6|TUT4|ZBTB6|ZNF682
GSE35685_CD34POS_CD10NEG_CD62LPOS_VS_CD34POS_CD10POS_BONE_MARROW_UP	MSigDB_C7	6	188	1172	14.1431	3.59474	3.19149	0	-2.56459	0.0103296	0.0718468	MYCBP2|PHTF2|PTCD3|SLU7|STX2|USP48
GSE36009_UNSTIM_VS_LPS_STIM_NLRP10_KO_DC_UP	MSigDB_C7	6	188	1172	14.1431	3.59474	3.19149	0	-2.56459	0.0103296	0.0718468	FBXW8|KANSL1L|MSL3|NRDC|ST7L|TUG1
GSE37416_CTRL_VS_12H_F_TULARENSIS_LVS_NEUTROPHIL_DN	MSigDB_C7	6	188	1172	14.1431	3.59474	3.19149	0	-2.56459	0.0103296	0.0718468	ADAM17|AKAP10|KMT2E|NEPRO|TMEM91|ZNF12
GSE37533_PPARG1_FOXP3_VS_FOXP3_TRANSDUCED_CD4_TCELL_PIOGLITAZONE_TREATED_UP	MSigDB_C7	6	188	1172	14.1431	3.59474	3.19149	0	-2.56459	0.0103296	0.0718468	KAT2B|MYCBP2|NT5C2|SEMA6A|TARBP1|TRIM38
GSE43863_DAY6_EFF_VS_DAY150_MEM_TH1_CD4_TCELL_UP	MSigDB_C7	6	188	1172	14.1431	3.59474	3.19149	0	-2.56459	0.0103296	0.0718468	CD53|DMTF1|DMXL1|FNBP1|RAB3GAP2|RASA2
GSE8921_UNSTIM_0H_VS_TLR1_2_STIM_MONOCYTE_12H_UP	MSigDB_C7	6	188	1172	14.1431	3.59474	3.19149	0	-2.56459	0.0103296	0.0718468	MEIOC|NRF1|SOX6|SRGAP2|ZNF239|ZNF426
GSE9878_CTRL_VS_EBF_TRANSDUCED_PAX5_KO_PRO_BCELL_DN	MSigDB_C7	6	188	1172	14.1431	3.59474	3.19149	0	-2.56459	0.0103296	0.0718468	ADAM17|NLN|PTCD3|SNIP1|SRP19|ZNF518B
neuron development [GoID:GO:0048666; evidenceTypes:IBA|IDA|IEA|IEP|IGI|IMP|ISS|NAS|TAS]	GeneOntology_BP	46	839	1172	63.1175	7.43164	5.48272	0	-2.56481	0.0103233	0.0718468	ABI2|AHI1|AP2A1|ARF1|ATP8B1|AVIL|BBS4|BMPR2|CAPRIN2|CASP3|CBFA2T2|CDKL3|CTNNB1|DHX36|DIP2A|DNM3|FBXW8|GOLGA4|GRIP1|KALRN|KIF5B|MFSD8|MINAR1|MYCBP2|NIN|NUMB|NUMBL|OPHN1|RHOH|RPS6KA5|RRN3|RUFY3|SECISBP2|SEMA6A|SETX|SRGAP2|SRGAP2C|TAOK1|THRB|TOP2B|TRIO|UBE3A|UNK|WDPCP|ZDHHC17|ZMYND8
regulation of chemotaxis [GoID:GO:0050920; evidenceTypes:IBA|IC|IDA|IEA|IGI|IMP|ISS|NAS|TAS]	GeneOntology_BP	6	188	1172	14.1431	3.59474	3.19149	0	-2.56459	0.0103296	0.0718468	ADAM17|BMPR2|FGFR1|MYCBP2|PGF|SEMA6A
GSE32423_CTRL_VS_IL7_MEMORY_CD8_TCELL_UP	MSigDB_C7	3	129	1172	9.7046	2.98342	2.32558	0	-2.5644	0.0103354	0.0718589	EPC1|KALRN|UACA
ribose phosphate metabolic process [GoID:GO:0019693; evidenceTypes:IBA|IC|IDA|IEA|IGI|IMP|ISS|NAS|TAS]	GeneOntology_BP	14	330	1172	24.8257	4.74059	4.24242	0	-2.5644	0.0103354	0.0718589	AK9|CROT|DIP2A|DLG1|FAR1|LRGUK|NT5C2|OGT|PANK3|PDE4C|RNASEH2B|SLC25A16|SLC26A2|ZBTB20
positive regulation of biosynthetic process [GoID:GO:0009891; evidenceTypes:EXP|IBA|IC|IDA|IEA|IEP|IGI|IMP|IPI|ISS|NAS|TAS]	GeneOntology_BP	99	1625	1172	122.248	10.0631	6.09231	0	-2.56175	0.0104147	0.0723818	AHI1|ARID4A|ATAD2B|ATF7IP|ATM|BMPR2|BTBD18|CAPRIN2|CARF|CCAR1|CCNT2|CDK13|CIITA|CIRBP|CNOT6|CREBRF|CTNNB1|DDX17|DHX36|DMTF1|EIF3C|ELF2|EPC1|EZH1|GPBP1|GPBP1L1|IL1A|JADE1|KAT2B|KDM5A|KMT2E|MED13|METTL14|METTL3|MLLT10|MYO6|MYSM1|NAA16|NFAT5|NIPBL|NRF1|NSD3|NUCKS1|OGT|POGZ|POLG2|RAB3GAP1|RAB3GAP2|REST|RFX3|RPS6KA5|RSF1|SETX|SLC25A37|SORBS1|SPIN1|SUPT7L|TAF7|TCERG1|THRB|TNKS2|TRIM38|TRIM52|UBE3A|WAC|ZBTB20|ZC3H8|ZFP62|ZFP90|ZNF148|ZNF175|ZNF224|ZNF225|ZNF226|ZNF227|ZNF304|ZNF33A|ZNF345|ZNF43|ZNF451|ZNF473|ZNF485|ZNF493|ZNF507|ZNF544|ZNF585B|ZNF600|ZNF606|ZNF615|ZNF71|ZNF717|ZNF721|ZNF780B|ZNF782|ZNF808|ZNF814|ZNF836|ZNF850|ZNF91
GSE19401_PAM2CSK4_VS_RETINOIC_ACID_STIM_FOLLICULAR_DC_UP	MSigDB_C7	23	183	1172	13.767	3.54719	12.5683	1	2.55976	0.0104745	0.0727834	ABHD18|ARGLU1|ATM|CTNNB1|FRG1|HSD17B7|LUC7L3|MFSD11|MPHOSPH8|OPHN1|PANK3|PKD1P1|RBM26|RPS6KA5|SECISBP2|SORBS1|TRAPPC2|XRCC2|YTHDC2|ZNF248|ZNF329|ZNF506|ZNF573
primary metabolic process [GoID:GO:0044238; evidenceTypes:EXP|HDA|IBA|IC|IDA|IEA|IEP|IGI|IKR|IMP|IPI|ISA|ISS|NAS|TAS]	GeneOntology_BP	562	7982	1172	600.482	16.4563	7.04084	0	-2.55874	0.0105053	0.0729827	ABCA5|ABCB4|ABI2|ACCS|ADAL|ADAM17|ADAM28|ADAM33|ADH4|AGBL3|AGMAT|AHI1|AK9|AKAP9|ALPK1|AMY1A|ANAPC1|ANAPC4|ANGEL2|ANKIB1|AP2A1|APPL2|ARF1|ARID2|ARID4A|ARID4B|ATAD2B|ATF7IP|ATG14|ATG16L1|ATM|ATP8B1|ATXN7|AVIL|BBS4|BBX|BCOR|BDP1|BMPR2|BOD1L1|BTBD18|C9ORF64|CAPRIN2|CARD8|CARF|CASD1|CASP3|CBFA2T2|CCAR1|CCDC84|CCNL1|CCNT2|CDC14A|CDC16|CDK13|CDKL3|CELF6|CEPT1|CFAP44|CGGBP1|CHD2|CIITA|CILK1|CIRBP|CLK1|CLK4|CNOT6|COG3|CREBRF|CREBZF|CROT|CTNNB1|CUZD1|CYP1A2|CYP2B6|CYP3A4|DAPP1|DCAF8|DCLRE1C|DCP2|DDX17|DDX5|DGKE|DHFR2|DHX36|DIP2A|DIS3L2|DLG1|DMTF1|DND1|DTWD1|EDEM3|EED|EID2|EID2B|EIF3C|EIF5|ELF2|EPC1|ERBIN|ERCC5|ERN2|EXO5|EZH1|FAM126B|FAM135A|FAM172A|FANCF|FANCL|FAR1|FBXL17|FBXO11|FBXW2|FBXW8|FER|FGFR1|FITM1|FKTN|FLT1|FNTB|FRG1|GALK2|GALNT3|GCNT7|GOLGB1|GPATCH1|GPBP1|GPBP1L1|GPCPD1|GSTA1|GTF2H3|GXYLT1|HECTD1|HECTD2|HERC4|HSD17B7|IDNK|IK|IL1A|INO80D|INTS6L|IVD|JADE1|JMJD1C|KALRN|KANSL1|KAT2B|KDM5A|KLF8|KLHDC1|KLHL24|KMT2E|KMT5B|LCMT2|LCOR|LIMS1|LOC100133315|LONP2|LRGUK|LRRC39|LRRFIP1|LUC7L3|LVRN|MAGEF1|MAP3K8|MARCHF6|MBTD1|MDM4|MDN1|MED13|MED29|MEIOC|METTL14|METTL3|MFSD8|MGA|MINAR1|MINDY1|MKRN4P|MLLT10|MPHOSPH8|MSL3|MTERF1|MTMR9|MYCBP2|MYO6|MYSM1|N4BP2|NAA16|NAPEPLD|NEK1|NEMF|NFAT5|NIPBL|NKTR|NLN|NRDC|NRF1|NSD3|NSRP1|NSUN6|NT5C2|NUCKS1|NUMBL|OCLN|OGA|OGT|OMA1|OPHN1|ORC2|ORMDL1|PAN3|PANK3|PCF11|PCMTD1|PCMTD2|PCSK7|PCYOX1|PDCD7|PDE4C|PECR|PELI1|PGAP1|PGF|PHC3|PHF20|PHF20L1|PHKB|PIGM|PIK3C2A|PIK3CA|PJA2|PKN2|PLGLB1|PNRC2|POGZ|POLG2|POLR2J3|POLR3GL|PPIG|PPM1K|PPP2R5A|PPWD1|PRIMPOL|PRORSD1P|PRPF38B|PRPF39|PRPF40A|PTAR1|PTBP2|PTCD3|PURA|RAB3GAP1|RAB3GAP2|RASA1|RBAK|RBBP6|RBM25|RBM26|RBM39|RBM4|RBM5|RBM6|RC3H2|RCOR3|RDH5|RECK|REST|REV1|REV3L|RFX3|RHOH|RICTOR|RNASEH2B|RNPC3|RO60|RPA4|RPS6KA5|RRN3|RRN3P1|RRN3P2|RSF1|RSPRY1|RTF1|SAMD8|SAV1|SCAF11|SCAI|SDHA|SDR42E1|SECISBP2|SENP7|SEPSECS|SETD2|SETDB2|SETX|SH2D3A|SI|SIM2|SLC25A16|SLC25A37|SLC26A2|SLC3A1|SLU7|SNIP1|SNRNP200|SORBS1|SOX6|SPIDR|SPIN1|SPIN3|SPOP|SREK1|SRSF11|SRSF5|SRSF6|SSU72|SUPT7L|TAF7|TAOK1|TARBP1|TARDBP|TCERG1|THRB|TIA1|TNFAIP8L3|TNKS2|TOP2B|TPR|TRA2A|TRAPPC2|TRIM33|TRIM38|TRIM52|TRIM73|TRIO|TRIP12|TRMT10B|TRMT13|TRPM7|TSC22D4|TSR1|TTBK2|TTF1|TTLL3|TUT4|TUT7|UACA|UBE2G2|UBE3A|UBQLN4|UBXN2A|UNC5CL|UNK|USP34|USP47|USP48|USPL1|UTP3|VPS13A|VPS36|WAC|XPO1|XRCC2|ZBED6|ZBED9|ZBTB1|ZBTB10|ZBTB20|ZBTB26|ZBTB37|ZBTB6|ZC3H7B|ZC3H8|ZDHHC17|ZDHHC21|ZEB1|ZFC3H1|ZFP28|ZFP3|ZFP30|ZFP62|ZFP82|ZFP90|ZHX2|ZIK1|ZKSCAN7|ZMYM5|ZMYND8|ZNF10|ZNF100|ZNF117|ZNF12|ZNF134|ZNF138|ZNF141|ZNF148|ZNF160|ZNF175|ZNF177|ZNF180|ZNF19|ZNF2|ZNF211|ZNF222|ZNF224|ZNF225|ZNF226|ZNF227|ZNF23|ZNF230|ZNF235|ZNF239|ZNF248|ZNF253|ZNF254|ZNF256|ZNF257|ZNF26|ZNF260|ZNF266|ZNF273|ZNF274|ZNF283|ZNF30|ZNF302|ZNF304|ZNF320|ZNF329|ZNF331|ZNF33A|ZNF345|ZNF347|ZNF350|ZNF37A|ZNF382|ZNF383|ZNF397|ZNF404|ZNF415|ZNF416|ZNF418|ZNF419|ZNF420|ZNF426|ZNF43|ZNF431|ZNF432|ZNF439|ZNF44|ZNF440|ZNF441|ZNF442|ZNF45|ZNF451|ZNF468|ZNF470|ZNF471|ZNF473|ZNF480|ZNF485|ZNF493|ZNF501|ZNF506|ZNF507|ZNF514|ZNF518A|ZNF518B|ZNF529|ZNF530|ZNF540|ZNF542P|ZNF544|ZNF548|ZNF550|ZNF558|ZNF559|ZNF562|ZNF563|ZNF566|ZNF567|ZNF568|ZNF569|ZNF570|ZNF571|ZNF573|ZNF577|ZNF585B|ZNF586|ZNF587|ZNF587B|ZNF595|ZNF599|ZNF600|ZNF605|ZNF606|ZNF607|ZNF610|ZNF611|ZNF615|ZNF616|ZNF621|ZNF623|ZNF626|ZNF638|ZNF641|ZNF649|ZNF652|ZNF655|ZNF660|ZNF665|ZNF667|ZNF669|ZNF671|ZNF675|ZNF678|ZNF680|ZNF681|ZNF682|ZNF700|ZNF701|ZNF71|ZNF717|ZNF718|ZNF720|ZNF721|ZNF736|ZNF738|ZNF75A|ZNF75D|ZNF763|ZNF765|ZNF766|ZNF776|ZNF780A|ZNF780B|ZNF782|ZNF791|ZNF793|ZNF8|ZNF808|ZNF813|ZNF814|ZNF818P|ZNF826P|ZNF829|ZNF83|ZNF830|ZNF836|ZNF84|ZNF844|ZNF85|ZNF850|ZNF875|ZNF880|ZNF91|ZNF93|ZNHIT6|ZRANB2|ZSCAN18|ZSCAN29|ZSCAN30
BLANCO_MELO_COVID19_SARS_COV_2_POS_PATIENT_LUNG_TISSUE_UP	MSigDB_C2	4	149	1172	11.2092	3.20429	2.68456	0	-2.55847	0.0105135	0.0729971	CD53|DAPP1|RHOH|TRIM38
MODULE_242	MSigDB_C4	4	149	1172	11.2092	3.20429	2.68456	0	-2.55847	0.0105135	0.0729971	FLT1|MAGI1|NEMF|POM121L9P
GSE21063_CTRL_VS_ANTI_IGM_STIM_BCELL_8H_DN	MSigDB_C7	4	149	1172	11.2092	3.20429	2.68456	0	-2.55847	0.0105135	0.0729971	PCSK7|SETDB2|SYCP2|ZNF418
BILD_SRC_ONCOGENIC_SIGNATURE	MSigDB_C2	10	58	1172	4.36331	2.00507	17.2414	1	2.55611	0.0105848	0.0733647	DMTF1|FANCL|MARCHF6|ORC2|SECISBP2|TIA1|TRIM33|VPS13B|YTHDC2|ZNF12
BOSCO_EPITHELIAL_DIFFERENTIATION_MODULE	MSigDB_C2	0	58	1172	4.36331	2.00507	0	0	-2.55489	0.0106222	0.0733647
HADDAD_T_LYMPHOCYTE_AND_NK_PROGENITOR_DN	MSigDB_C2	0	58	1172	4.36331	2.00507	0	0	-2.55489	0.0106222	0.0733647
KEGG_ADIPOCYTOKINE_SIGNALING_PATHWAY	MSigDB_C2	0	58	1172	4.36331	2.00507	0	0	-2.55489	0.0106222	0.0733647
MEBARKI_HCC_PROGENITOR_WNT_DN	MSigDB_C2	0	58	1172	4.36331	2.00507	0	0	-2.55489	0.0106222	0.0733647
NIKOLSKY_BREAST_CANCER_7Q21_Q22_AMPLICON	MSigDB_C2	10	58	1172	4.36331	2.00507	17.2414	1	2.55611	0.0105848	0.0733647	AKAP9|ANKIB1|CASD1|CYP3A4|FAM133B|FAM200A|KRIT1|MTERF1|RBM48|ZNF655
REACTOME_DEFECTIVE_CFTR_CAUSES_CYSTIC_FIBROSIS	MSigDB_C2	0	58	1172	4.36331	2.00507	0	0	-2.55489	0.0106222	0.0733647
REACTOME_RAB_GERANYLGERANYLATION	MSigDB_C2	0	58	1172	4.36331	2.00507	0	0	-2.55489	0.0106222	0.0733647
REACTOME_SCF_SKP2_MEDIATED_DEGRADATION_OF_P27_P21	MSigDB_C2	0	58	1172	4.36331	2.00507	0	0	-2.55489	0.0106222	0.0733647
MIR4764_3P	MSigDB_C3	0	58	1172	4.36331	2.00507	0	0	-2.55489	0.0106222	0.0733647
GNF2_BNIP3L	MSigDB_C4	0	58	1172	4.36331	2.00507	0	0	-2.55489	0.0106222	0.0733647
GAUCHER_PBMC_YF_VAX_STAMARIL_UNKNOWN_AGE_14DY_UP	MSigDB_C7	0	58	1172	4.36331	2.00507	0	0	-2.55489	0.0106222	0.0733647
BUSSLINGER_GASTRIC_LYZ_POSITIVE_CELLS	MSigDB_C8	0	58	1172	4.36331	2.00507	0	0	-2.55489	0.0106222	0.0733647
TRAVAGLINI_LUNG_VASCULAR_SMOOTH_MUSCLE_CELL	MSigDB_C8	0	58	1172	4.36331	2.00507	0	0	-2.55489	0.0106222	0.0733647
HALLMARK_MYC_TARGETS_V2	MSigDB_H	0	58	1172	4.36331	2.00507	0	0	-2.55489	0.0106222	0.0733647
Nop56p-associated pre-rRNA complex	CORUM	0	58	1172	4.36331	2.00507	0	0	-2.55489	0.0106222	0.0733647
sarcoplasmic reticulum [GoID:GO:0016529; evidenceTypes:IBA|IDA|IEA|IMP|ISS|NAS|TAS]	GeneOntology_CC	0	58	1172	4.36331	2.00507	0	0	-2.55489	0.0106222	0.0733647
cellular iron ion homeostasis [GoID:GO:0006879; evidenceTypes:IBA|IC|IDA|IEA|IMP|ISS|NAS|TAS]	GeneOntology_BP	0	58	1172	4.36331	2.00507	0	0	-2.55489	0.0106222	0.0733647
chaperone-mediated protein folding [GoID:GO:0061077; evidenceTypes:IBA|IDA|IEA|IMP|ISS|TAS]	GeneOntology_BP	0	58	1172	4.36331	2.00507	0	0	-2.55489	0.0106222	0.0733647
endocrine process [GoID:GO:0050886; evidenceTypes:IBA|IC|IDA|IEA|IEP|IMP|IPI|ISS|NAS|TAS]	GeneOntology_BP	0	58	1172	4.36331	2.00507	0	0	-2.55489	0.0106222	0.0733647
myofibril assembly [GoID:GO:0030239; evidenceTypes:IBA|IDA|IEA|IMP|ISS|NAS|TAS]	GeneOntology_BP	0	58	1172	4.36331	2.00507	0	0	-2.55489	0.0106222	0.0733647
negative regulation of leukocyte mediated immunity [GoID:GO:0002704; evidenceTypes:IBA|IDA|IEA|IGI|IMP|ISS|TAS]	GeneOntology_BP	0	58	1172	4.36331	2.00507	0	0	-2.55489	0.0106222	0.0733647
positive regulation of actin filament bundle assembly [GoID:GO:0032233; evidenceTypes:IBA|IDA|IEA|IGI|IMP|ISS]	GeneOntology_BP	0	58	1172	4.36331	2.00507	0	0	-2.55489	0.0106222	0.0733647
Li(PMID: 24336226)-2013-MolSigVaccines_enriched in T cells (I) (M7.0)	PAPER	0	58	1172	4.36331	2.00507	0	0	-2.55489	0.0106222	0.0733647
IL4_repressed_mouse_splenic_B_cells (PMID:28348271)	SignatureDB	0	58	1172	4.36331	2.00507	0	0	-2.55489	0.0106222	0.0733647
Proliferation_Node1618 (PMID:15075390)	SignatureDB	0	58	1172	4.36331	2.00507	0	0	-2.55489	0.0106222	0.0733647
Collagen	UniProt-Keyword	0	58	1172	4.36331	2.00507	0	0	-2.55489	0.0106222	0.0733647
KUMAR_TARGETS_OF_MLL_AF9_FUSION	MSigDB_C2	16	363	1172	27.3083	4.96659	4.40771	0	-2.55455	0.0106325	0.0734076	ANKRD10|ATM|CAPRIN2|CMBL|GALNT3|GAS2|LIMS1|PDZK1|PHTF2|RBBP6|RECK|SLC30A4|SRGAP2|VPS41|XPO1|ZIK1
Rapamycin_BL_up_0p4 (PMID:22885699)	SignatureDB	22	173	1172	13.0147	3.45003	12.7168	1	2.55455	0.0106325	0.0734076	ANKRA2|BTBD8|CILK1|CREBRF|DMTF1|GOLGA8N|KCTD18|KLHL24|OGA|PCMTD1|PCMTD2|PLGLB1|REST|SLU7|SPDYE5|YPEL1|YPEL5|ZBTB10|ZBTB20|ZNF19|ZNF440|ZNF880
regulation of canonical Wnt signaling pathway [GoID:GO:0060828; evidenceTypes:IBA|IC|IDA|IEA|IEP|IGI|IMP|ISS|NAS|TAS]	GeneOntology_BP	7	206	1172	15.4973	3.76069	3.39806	0	-2.55392	0.0106519	0.0735274	CAPRIN2|JADE1|NPHP3|RECK|TNKS2|USP34|USP47
MIR4714_5P	MSigDB_C3	13	85	1172	6.39451	2.42519	15.2941	1	2.55278	0.0106866	0.0737528	C9ORF64|PHTF2|SESTD1|SLC22A3|SLC30A4|STX16|ZNF273|ZNF37A|ZNF595|ZNF71|ZNF718|ZNF721|ZNF780A
MIR20A_3P	MSigDB_C3	21	163	1172	12.2624	3.34992	12.8834	1	2.5507	0.0107505	0.0741794	BMPR2|CEPT1|CILK1|CREBZF|DCP2|DDX17|GALNT3|GPATCH2|MBTD1|PCF11|PCMTD1|PURA|R3HCC1L|RBM39|SUPT7L|YTHDC2|ZBTB20|ZC3H7B|ZDHHC21|ZNF518A|ZNF615
BOYLAN_MULTIPLE_MYELOMA_PCA1_UP	MSigDB_C2	2	107	1172	8.04955	2.71907	1.86916	0	-2.54998	0.0107729	0.0742331	RECK|ZBTB20
MIKKELSEN_MEF_ICP_WITH_H3K27ME3	MSigDB_C2	2	107	1172	8.04955	2.71907	1.86916	0	-2.54998	0.0107729	0.0742331	CIITA|CYP1A2
REACTOME_DEGRADATION_OF_THE_EXTRACELLULAR_MATRIX	MSigDB_C2	2	107	1172	8.04955	2.71907	1.86916	0	-2.54998	0.0107729	0.0742331	ADAM17|CASP3
VANTVEER_BREAST_CANCER_METASTASIS_DN	MSigDB_C2	2	107	1172	8.04955	2.71907	1.86916	0	-2.54998	0.0107729	0.0742331	FLT1|MLLT10
GSE25677_MPL_VS_MPL_AND_R848_STIM_BCELL_DN	MSigDB_C7	2	107	1172	8.04955	2.71907	1.86916	0	-2.54998	0.0107729	0.0742331	AP2A1|CCL28
proton transmembrane transporter activity [GoID:GO:0015078; evidenceTypes:IBA|IDA|IEA|IGI|IMP|ISS|NAS|TAS]	GeneOntology_MF	2	107	1172	8.04955	2.71907	1.86916	0	-2.54998	0.0107729	0.0742331	COA8|COX17
development of primary male sexual characteristics [GoID:GO:0046546; evidenceTypes:IBA|IDA|IEA|IEP|IGI|IMP|ISS|TAS]	GeneOntology_BP	2	107	1172	8.04955	2.71907	1.86916	0	-2.54998	0.0107729	0.0742331	ARID4A|KDM5A
TORCHIA_TARGETS_OF_EWSR1_FLI1_FUSION_UP	MSigDB_C2	9	242	1172	18.2055	4.0713	3.71901	0	-2.54956	0.0107859	0.0742795	BBX|GPCPD1|GRAMD2B|MEST|RCBTB2|RSPRY1|UNC5CL|XKR6|YPEL5
FAN_OVARY_CL7_ANGEIOGENIC_ENDOTHELIAL_CELL	MSigDB_C8	9	242	1172	18.2055	4.0713	3.71901	0	-2.54956	0.0107859	0.0742795	ARGLU1|CCNL1|CHD9|KMT2E|LIMS1|LRRFIP1|NKTR|RSRP1|SRSF5
stress-activated protein kinase signaling cascade [GoID:GO:0031098; evidenceTypes:IBA|IC|IDA|IEA|IGI|IMP|ISS|NAS|TAS]	GeneOntology_BP	9	242	1172	18.2055	4.0713	3.71901	0	-2.54956	0.0107859	0.0742795	DLG1|ERN2|FKTN|PJA2|SCIMP|SH2D3A|TAOK1|UNC5CL|ZNF675
ACEVEDO_LIVER_CANCER_WITH_H3K9ME3_UP	MSigDB_C2	1	84	1172	6.31928	2.41096	1.19048	0	-2.54779	0.0108407	0.0743047	CACNB2
NAKAYAMA_SOFT_TISSUE_TUMORS_PCA2_UP	MSigDB_C2	1	84	1172	6.31928	2.41096	1.19048	0	-2.54779	0.0108407	0.0743047	GTSE1
REACTOME_PCP_CE_PATHWAY	MSigDB_C2	1	84	1172	6.31928	2.41096	1.19048	0	-2.54779	0.0108407	0.0743047	AP2A1
SMID_BREAST_CANCER_RELAPSE_IN_BONE_UP	MSigDB_C2	1	84	1172	6.31928	2.41096	1.19048	0	-2.54779	0.0108407	0.0743047	CYP2B6
WP_PANCREATIC_ADENOCARCINOMA_PATHWAY	MSigDB_C2	1	84	1172	6.31928	2.41096	1.19048	0	-2.54779	0.0108407	0.0743047	PIK3CA
MIR3120_3P	MSigDB_C3	34	300	1172	22.5688	4.52442	11.3333	1	2.54891	0.0108062	0.0743047	ACAP2|ATAD2B|BBX|CACNB2|CCNT2|CREBRF|CROT|CTNNB1|EPC1|ERBIN|GDAP2|GPATCH2L|KMT5B|KRIT1|MTMR9|N4BP2|NUFIP2|PPM1K|RASA1|RSBN1|RSF1|RTF1|S100PBP|SCAI|SLC30A4|SORBS1|STXBP5|TAOK1|TARDBP|TRIP12|ZBTB10|ZC3H11A|ZDHHC17|ZFP28
MIR6731_5P	MSigDB_C3	5	168	1172	12.6386	3.40036	2.97619	0	-2.54795	0.0108358	0.0743047	CEP120|PELI1|TRIM38|UBE3A|ZNF569
GSE12366_GC_VS_NAIVE_BCELL_UP	MSigDB_C7	6	187	1172	14.0679	3.58528	3.20856	0	-2.54749	0.0108502	0.0743047	CASP3|EED|FAM106A|LIMS1|RABGAP1|ZNF141
GSE12366_PLASMA_CELL_VS_MEMORY_BCELL_UP	MSigDB_C7	5	168	1172	12.6386	3.40036	2.97619	0	-2.54795	0.0108358	0.0743047	CCDC14|EDEM3|MAGEF1|SETDB2|YPEL1
GSE12366_PLASMA_CELL_VS_NAIVE_BCELL_UP	MSigDB_C7	5	168	1172	12.6386	3.40036	2.97619	0	-2.54795	0.0108358	0.0743047	CCDC14|EDEM3|MAGEF1|SDHA|TMEM91
GSE16385_UNTREATED_VS_12H_IL4_TREATED_MACROPHAGE_UP	MSigDB_C7	5	168	1172	12.6386	3.40036	2.97619	0	-2.54795	0.0108358	0.0743047	LRGUK|OFD1|RAB11FIP2|XKR6|ZNF600
GSE17721_POLYIC_VS_CPG_12H_BMDC_DN	MSigDB_C7	6	187	1172	14.0679	3.58528	3.20856	0	-2.54749	0.0108502	0.0743047	FAM133B|IVD|MPHOSPH8|RRN3|SRSF6|ZC3H8
GSE18804_SPLEEN_MACROPHAGE_VS_COLON_TUMORAL_MACROPHAGE_UP	MSigDB_C7	6	187	1172	14.0679	3.58528	3.20856	0	-2.54749	0.0108502	0.0743047	ANAPC1|ARHGEF1|CES4A|CYP2B6|PDZK1|SPN
GSE18893_TCONV_VS_TREG_24H_CULTURE_DN	MSigDB_C7	6	187	1172	14.0679	3.58528	3.20856	0	-2.54749	0.0108502	0.0743047	ADAM17|BMPR2|N4BP2|POLR3GL|SCAF11|SLC30A4
GSE22501_PERIPHERAL_BLOOD_VS_CORD_BLOOD_TREG_UP	MSigDB_C7	5	168	1172	12.6386	3.40036	2.97619	0	-2.54795	0.0108358	0.0743047	FKTN|PDZK1|RFPL3S|RTF1|ZNF85
GSE32034_LY6C_HIGH_VS_LOW_ROSIGLIZATONE_TREATED_MONOCYTE_UP	MSigDB_C7	6	187	1172	14.0679	3.58528	3.20856	0	-2.54749	0.0108502	0.0743047	CLK4|IPP|PDCD7|RHOH|ZMYND8|ZNF274
GSE339_EX_VIVO_VS_IN_CULTURE_CD4CD8DN_DC_UP	MSigDB_C7	6	187	1172	14.0679	3.58528	3.20856	0	-2.54749	0.0108502	0.0743047	ARHGEF1|FBXW2|KAT2B|TIA1|TSC22D4|ZMYND8
GSE37416_12H_VS_24H_F_TULARENSIS_LVS_NEUTROPHIL_UP	MSigDB_C7	6	187	1172	14.0679	3.58528	3.20856	0	-2.54749	0.0108502	0.0743047	BCOR|BOD1L1|CD53|ELF2|FLT1|YTHDC2
GSE37563_WT_VS_CTLA4_KO_CD4_TCELL_D4_POST_IMMUNIZATION_DN	MSigDB_C7	5	168	1172	12.6386	3.40036	2.97619	0	-2.54795	0.0108358	0.0743047	ACCS|GDAP2|GTSE1|LRRFIP1|TCERG1
GSE39820_IL1B_IL6_VS_IL1B_IL6_IL23A_TREATED_CD4_TCELL_DN	MSigDB_C7	5	168	1172	12.6386	3.40036	2.97619	0	-2.54795	0.0108358	0.0743047	DTWD1|FNBP1|GALNT3|RABGAP1|RCSD1
GSE43863_TH1_VS_LY6C_LOW_CXCR5NEG_EFFECTOR_CD4_TCELL_DN	MSigDB_C7	6	187	1172	14.0679	3.58528	3.20856	0	-2.54749	0.0108502	0.0743047	ADAM17|ATM|FRG1|NEK1|SNIP1|ZFP90
GSE7509_UNSTIM_VS_FCGRIIB_STIM_MONOCYTE_DN	MSigDB_C7	20	153	1172	11.5101	3.24659	13.0719	1	2.54847	0.0108197	0.0743047	APPL2|ARID4A|ARID4B|BOD1L1|CCNT2|CHD9|DMTF1|IFT80|INO80D|LRRFIP1|MTX3|NFAT5|OGT|PHC3|PRPF38B|RBM4|RUFY2|SRGAP2|STXBP5|ZBTB37
GSE9509_10MIN_VS_30MIN_LPS_STIM_IL10_KO_MACROPHAGE_DN	MSigDB_C7	5	168	1172	12.6386	3.40036	2.97619	0	-2.54795	0.0108358	0.0743047	C8ORF44|CCNT2|USP34|ZHX2|ZNF75A
HALLMARK_IL2_STAT5_SIGNALING	MSigDB_H	6	187	1172	14.0679	3.58528	3.20856	0	-2.54749	0.0108502	0.0743047	BMPR2|CASP3|FAM126B|MAP3K8|PHTF2|RHOH
COPII-coated ER to Golgi transport vesicle [GoID:GO:0030134; evidenceTypes:IBA|IDA|IEA|IMP|ISS|TAS]	GeneOntology_CC	1	84	1172	6.31928	2.41096	1.19048	0	-2.54779	0.0108407	0.0743047	STX17
oxidoreductase activity, acting on NAD(P)H [GoID:GO:0016651; evidenceTypes:IBA|IDA|IEA|IMP|ISS|NAS|TAS]	GeneOntology_MF	1	84	1172	6.31928	2.41096	1.19048	0	-2.54779	0.0108407	0.0743047	ADH4
macrophage activation [GoID:GO:0042116; evidenceTypes:IBA|IC|IDA|IEA|IEP|IGI|IMP|ISS|NAS|TAS]	GeneOntology_BP	1	84	1172	6.31928	2.41096	1.19048	0	-2.54779	0.0108407	0.0743047	PJA2
negative regulation of intrinsic apoptotic signaling pathway [GoID:GO:2001243; evidenceTypes:IBA|IC|IDA|IEA|IGI|IMP|ISS|NAS|TAS]	GeneOntology_BP	1	84	1172	6.31928	2.41096	1.19048	0	-2.54779	0.0108407	0.0743047	USP47
chr2q33	MSigDB_C1	11	67	1172	5.04037	2.1544	16.4179	1	2.54734	0.0108549	0.0743082	ABI2|ANKRD44-IT1|BMPR2|CARF|CLK1|FAM126B|INO80D|KCTD18|NBEAL1|ORC2|PGAP1
GINESTIER_BREAST_CANCER_ZNF217_AMPLIFIED_UP	MSigDB_C2	11	67	1172	5.04037	2.1544	16.4179	1	2.54734	0.0108549	0.0743082	AGAP4|BBX|BMPR2|DNAL1|MKRN4P|N4BP2|PWWP2A|RSBN1L|SCAF11|SLU7|STX16
LAIHO_COLORECTAL_CANCER_SERRATED_DN	MSigDB_C2	12	76	1172	5.71744	2.29388	15.7895	1	2.54706	0.0108635	0.0743241	DLGAP4|MPHOSPH8|NIPSNAP3B|OGT|PCMTD2|PHKB|SLC26A6|SPOP|STX16|ZNF518A|ZNF652|ZNRD1ASP
MIR409_3P	MSigDB_C3	12	76	1172	5.71744	2.29388	15.7895	1	2.54706	0.0108635	0.0743241	DLG1|ELF2|FAM126B|KANSL1|NUFIP2|SAV1|TOP2B|TRIM33|VPS41|ZNF138|ZNF540|ZNF660
MIR4698	MSigDB_C3	56	546	1172	41.0753	6.05444	10.2564	1	2.54714	0.0108608	0.0743241	ATAD2B|ATXN7|C5ORF24|CASP3|CDC14A|CILK1|CIRBP|CREBZF|DBT|ERBIN|GOLGB1|GXYLT1|HERC4|IPP|MARCHF6|MDM4|MLLT10|MON2|MTX3|NEK1|NIPBL|NUFIP2|PATJ|PELI1|PGAP1|PHF20|PHTF2|PIK3CA|PRPF39|PTBP2|PURA|RAB11FIP2|RBM26|REV3L|RFX3|RSBN1|SCAI|SLC16A7|SLC30A4|SORBS1|SOX6|TIA1|TMEM245|TOP2B|TUT7|ZBTB10|ZBTB20|ZMYM2|ZNF148|ZNF451|ZNF468|ZNF507|ZNF736|ZNF75A|ZNF765|ZNHIT6
REACTOME_RHO_GTPASE_CYCLE	MSigDB_C2	19	412	1172	30.9945	5.28267	4.61165	0	-2.54476	0.0109353	0.0748008	ABI2|ARHGEF1|DBT|ERBIN|FAM135A|FAM13B|FNBP1|KALRN|MYO6|OPHN1|PIK3CA|PKN2|RALGAPA1|RBBP6|RHOH|SRGAP2|TRIO|UACA|WDR11
ELVIDGE_HYPOXIA_BY_DMOG_UP	MSigDB_C2	3	128	1172	9.62937	2.97193	2.34375	0	-2.54435	0.0109482	0.074846	ATG14|KLHL24|YPEL1
PETROVA_ENDOTHELIUM_LYMPHATIC_VS_BLOOD_UP	MSigDB_C2	3	128	1172	9.62937	2.97193	2.34375	0	-2.54435	0.0109482	0.074846	CEP68|KALRN|SLC26A4
response to hydrogen peroxide [GoID:GO:0042542; evidenceTypes:IBA|IDA|IEA|IGI|IMP|ISS]	GeneOntology_BP	3	128	1172	9.62937	2.97193	2.34375	0	-2.54435	0.0109482	0.074846	CASP3|SETX|UBE3A
ZNF660_TARGET_GENES	MSigDB_C3	32	620	1172	46.6423	6.4358	5.16129	0	-2.54137	0.0110418	0.0754717	ARID2|C12ORF76|CARD8|CCNL1|CILK1|CIRBP|CSPP1|CTNNB1|DTWD1|FAM133B|FAM200A|FRG1HP|GALK2|GPBP1L1|IPP|JPX|LRRC37A3|OGT|POLR2J4|RO60|S100PBP|SEMA6A|SUZ12P1|TARBP1|TMEM147-AS1|TRMT13|TSC22D4|UTP3|WDR11|ZNF350|ZNF45|ZNRD1ASP
chr12p13	MSigDB_C1	4	148	1172	11.134	3.19362	2.7027	0	-2.53958	0.0110985	0.0756699	ATF7IP|KDM5A|KLRA1P|TAS2R14
TGAYRTCA_ATF3_Q6	MSigDB_C3	20	428	1172	32.1982	5.38143	4.6729	0	-2.53989	0.0110887	0.0756699	AFF4|AHI1|CBFA2T2|CDK13|CREBZF|CSPP1|CUZD1|DDX17|DHX36|DLGAP4|DNAJC27|FLT1|GPBP1|HAUS2|RPS2P45|TES|USP48|YTHDC2|ZBTB37|ZMYM2
GSE16450_IMMATURE_VS_MATURE_NEURON_CELL_LINE_6H_IFNA_STIM_DN	MSigDB_C7	4	148	1172	11.134	3.19362	2.7027	0	-2.53958	0.0110985	0.0756699	POLR3GL|RCSD1|XKR6|ZNF43
GSE19888_ADENOSINE_A3R_ACT_VS_TCELL_MEMBRANES_ACT_AND_A3R_INH_PRETREAT_IN_MAST_CELL_UP	MSigDB_C7	4	148	1172	11.134	3.19362	2.7027	0	-2.53958	0.0110985	0.0756699	EXOC1|IGIP|NEPRO|PURA
GSE22045_TREG_VS_TCONV_UP	MSigDB_C7	4	148	1172	11.134	3.19362	2.7027	0	-2.53958	0.0110985	0.0756699	ADAM33|CYP1A2|FAM126B|NLN
GSE23321_CENTRAL_MEMORY_VS_NAIVE_CD8_TCELL_DN	MSigDB_C7	4	148	1172	11.134	3.19362	2.7027	0	-2.53958	0.0110985	0.0756699	CACNB2|DLGAP4|MAGI1|MGA
GSE27786_BCELL_VS_NEUTROPHIL_DN	MSigDB_C7	4	148	1172	11.134	3.19362	2.7027	0	-2.53958	0.0110985	0.0756699	C2ORF68|FBXW12|RCSD1|TRIP12
GSE32533_MIR17_KO_VS_MIR17_OVEREXPRESS_ACT_CD4_TCELL_DN	MSigDB_C7	4	148	1172	11.134	3.19362	2.7027	0	-2.53958	0.0110985	0.0756699	CLHC1|NLN|PRPF40A|TRIP12
GSE37301_HEMATOPOIETIC_STEM_CELL_VS_PRO_BCELL_DN	MSigDB_C7	4	148	1172	11.134	3.19362	2.7027	0	-2.53958	0.0110985	0.0756699	ANKRA2|APPL2|MTFR1L|ZEB1
GSE3920_IFNA_VS_IFNG_TREATED_ENDOTHELIAL_CELL_DN	MSigDB_C7	4	148	1172	11.134	3.19362	2.7027	0	-2.53958	0.0110985	0.0756699	MYO6|RNASEH2B|SDHA|TM7SF3
ZWANG_CLASS_3_TRANSIENTLY_INDUCED_BY_EGF	MSigDB_C2	7	205	1172	15.422	3.75168	3.41463	0	-2.53746	0.0111659	0.0761001	CCNL1|GPCPD1|IL1A|MAP3K8|NUMBL|PELI1|RASA2
E47_01	MSigDB_C3	7	205	1172	15.422	3.75168	3.41463	0	-2.53746	0.0111659	0.0761001	KMT2E|NUMBL|SCAI|SORBS1|SPOP|TTC13|VPS13A
MIR3686	MSigDB_C3	33	290	1172	21.8165	4.44983	11.3793	1	2.5349	0.0112479	0.076644	ABCC9|ANKRD28|ATAD2B|ATP8B1|BCOR|C5ORF24|CHD9|CREBZF|EPC1|GPATCH2L|GPBP1L1|KRIT1|LCOR|MED13|N4BP2|NUFIP2|PHC3|RBBP6|RBM5|RECK|RFX3|SLC30A4|THRB|TRIO|TUT4|VPS41|XRCC2|ZMAT1|ZMYM2|ZMYM5|ZMYND8|ZNF148|ZNF471
ETS1_B	MSigDB_C3	9	241	1172	18.1303	4.06301	3.73444	0	-2.53422	0.0112699	0.0767796	APPL2|DLGAP4|DMTF1|NIPBL|NT5C2|OMA1|RASA2|SLC25A37|TSC22D4
MANNO_MIDBRAIN_NEUROTYPES_HNBML1	MSigDB_C8	8	223	1172	16.7762	3.91063	3.58744	0	-2.53355	0.0112915	0.076912	CELF6|LCOR|NAPB|RUFY3|SYCP2|TRMT13|ZBTB6|ZC3H8
GSE1460_INTRATHYMIC_T_PROGENITOR_VS_THYMIC_STROMAL_CELL_UP	MSigDB_C7	22	174	1172	13.0899	3.45988	12.6437	1	2.53219	0.0113353	0.0771955	ADAM28|BCOR|C8ORF44|CDK13|CLK1|DCLRE1C|DNAH3|GUSBP14|HSD17B7|INO80D|MYCBP2|PCM1|POLG2|PPP2R5A|PPWD1|RNASEH2B|SECISBP2|SNRNP200|TM7SF3|ZNF235|ZNF248|ZNF606
MAZR_01	MSigDB_C3	6	186	1172	13.9927	3.5758	3.22581	0	-2.53034	0.0113953	0.0772795	KMT2E|MED13|PCF11|POGZ|ZBTB26|ZMYM2
MIR7111_5P	MSigDB_C3	5	167	1172	12.5633	3.39034	2.99401	0	-2.53	0.0114063	0.0772795	CES4A|CYP2B6|KALRN|SPIN3|ZFC3H1
GSE12392_CD8A_POS_VS_NEG_SPLEEN_IFNB_KO_DC_DN	MSigDB_C7	6	186	1172	13.9927	3.5758	3.22581	0	-2.53034	0.0113953	0.0772795	DDX5|METTL3|RBM39|SLC16A7|SRSF5|SRSF6
GSE13522_CTRL_VS_T_CRUZI_Y_STRAIN_INF_SKIN_IFNAR_KO_UP	MSigDB_C7	6	186	1172	13.9927	3.5758	3.22581	0	-2.53034	0.0113953	0.0772795	APPL2|FNTB|GRAMD2B|PPP2R5A|RCBTB2|SUPT7L
GSE16697_CD4_TCELL_VS_TFH_CD4_TCELL_UP	MSigDB_C7	6	186	1172	13.9927	3.5758	3.22581	0	-2.53034	0.0113953	0.0772795	CHD9|IVD|SLC16A7|TMEM168|TUT4|ZNF600
GSE1740_UNSTIM_VS_IFNA_STIMULATED_MCSF_IFNG_DERIVED_MACROPHAGE_DN	MSigDB_C7	6	186	1172	13.9927	3.5758	3.22581	0	-2.53034	0.0113953	0.0772795	MPHOSPH8|NSD3|SLC26A6|SNRNP200|TM7SF3|ZNF765
GSE2405_HEAT_KILLED_VS_LIVE_A_PHAGOCYTOPHILUM_STIM_NEUTROPHIL_9H_UP	MSigDB_C7	6	186	1172	13.9927	3.5758	3.22581	0	-2.53034	0.0113953	0.0772795	CREBZF|HAUS2|KLHDC1|PRPF40A|RBM48|RSPRY1
GSE2706_UNSTIM_VS_8H_LPS_DC_DN	MSigDB_C7	6	186	1172	13.9927	3.5758	3.22581	0	-2.53034	0.0113953	0.0772795	FNBP1|GALNT3|PELI1|PGAP1|STX17|UBXN2A
GSE2826_XID_VS_BTK_KO_BCELL_UP	MSigDB_C7	5	167	1172	12.5633	3.39034	2.99401	0	-2.53	0.0114063	0.0772795	ATM|PPP2R5A|RBM26|SLC26A2|ZNF518B
GSE3039_NKT_CELL_VS_ALPHAALPHA_CD8_TCELL_DN	MSigDB_C7	6	186	1172	13.9927	3.5758	3.22581	0	-2.53034	0.0113953	0.0772795	ADAM17|GTSE1|MFSD11|SETDB2|SPN|SRGAP2
GSE36009_WT_VS_NLRP10_KO_DC_UP	MSigDB_C7	6	186	1172	13.9927	3.5758	3.22581	0	-2.53034	0.0113953	0.0772795	ARID4A|KAT2B|NSD3|SRGAP2|UACA|ZNF141
GSE37301_LYMPHOID_PRIMED_MPP_VS_COMMON_LYMPHOID_PROGENITOR_DN	MSigDB_C7	6	186	1172	13.9927	3.5758	3.22581	0	-2.53034	0.0113953	0.0772795	ATG16L1|COX17|MBTD1|MYCBP2|NIPBL|TUT7
GSE37301_PRO_BCELL_VS_RAG2_KO_NK_CELL_DN	MSigDB_C7	5	167	1172	12.5633	3.39034	2.99401	0	-2.53	0.0114063	0.0772795	FBXW8|MAP3K8|NHLRC2|PHC3|PHTF2
GSE3982_BASOPHIL_VS_TH2_DN	MSigDB_C7	6	186	1172	13.9927	3.5758	3.22581	0	-2.53034	0.0113953	0.0772795	AHI1|DBT|MAGI1|ORC2|TTF1|XPO1
GSE3982_EOSINOPHIL_VS_CENT_MEMORY_CD4_TCELL_UP	MSigDB_C7	6	186	1172	13.9927	3.5758	3.22581	0	-2.53034	0.0113953	0.0772795	CLK4|LRRFIP1|MAP3K8|PELI1|RSRP1|RTF1
GSE3982_MAC_VS_BASOPHIL_UP	MSigDB_C7	6	186	1172	13.9927	3.5758	3.22581	0	-2.53034	0.0113953	0.0772795	DBT|DMXL1|FLT1|RALGAPA1|RC3H2|TNPO1
GSE411_UNSTIM_VS_100MIN_IL6_STIM_SOCS3_KO_MACROPHAGE_DN	MSigDB_C7	6	186	1172	13.9927	3.5758	3.22581	0	-2.53034	0.0113953	0.0772795	DNM3|GPCPD1|PCMTD1|SPN|ZBED6|ZNF830
GSE43955_TH0_VS_TGFB_IL6_TH17_ACT_CD4_TCELL_52H_DN	MSigDB_C7	5	167	1172	12.5633	3.39034	2.99401	0	-2.53	0.0114063	0.0772795	ADAM28|CYP3A4|IPO8|MAP3K8|SLC30A4
GSE45365_NK_CELL_VS_CD11B_DC_MCMV_INFECTION_UP	MSigDB_C7	5	167	1172	12.5633	3.39034	2.99401	0	-2.53	0.0114063	0.0772795	FAM185A|GAS2|GPATCH2|GTSE1|ZNHIT6
GSE5589_IL6_KO_VS_IL10_KO_LPS_STIM_MACROPHAGE_180MIN_DN	MSigDB_C7	5	167	1172	12.5633	3.39034	2.99401	0	-2.53	0.0114063	0.0772795	IDNK|MED29|RHOH|SNIP1|TMEM260
GSE7852_LN_VS_THYMUS_TREG_UP	MSigDB_C7	6	186	1172	13.9927	3.5758	3.22581	0	-2.53034	0.0113953	0.0772795	ATF7IP|BCOR|DAPP1|SPN|UNK|ZNF180
GSE9988_LOW_LPS_VS_CTRL_TREATED_MONOCYTE_UP	MSigDB_C7	6	186	1172	13.9927	3.5758	3.22581	0	-2.53034	0.0113953	0.0772795	DDX5|IL1A|MAP3K8|PELI1|RHOH|SAV1
HOFT_CD4_POSITIVE_ALPHA_BETA_MEMORY_T_CELL_BCG_VACCINE_AGE_18_45YO_56D_TOP_100_DEG_AFTER_IN_VITRO_RE_STIMULATION_UP	MSigDB_C7	5	19	1172	1.42936	1.14904	26.3158	1	2.53002	0.0114055	0.0772795	ANKRD36C|DAPP1|LUC7L3|PHF20L1|ZNF93
HAY_BONE_MARROW_IMMATURE_NEUTROPHIL	MSigDB_C8	6	186	1172	13.9927	3.5758	3.22581	0	-2.53034	0.0113953	0.0772795	CEP170|CTNNB1|GPCPD1|MAP3K8|NUMB|PELI1
voltage-gated channel activity [GoID:GO:0022832; evidenceTypes:IBA|IC|IDA|IEA|IGI|IMP|ISS|NAS|TAS]	GeneOntology_MF	5	167	1172	12.5633	3.39034	2.99401	0	-2.53	0.0114063	0.0772795	ABCC9|CACNB2|DLG1|KCNRG|SCN11A
carbohydrate biosynthetic process [GoID:GO:0016051; evidenceTypes:IBA|IDA|IEA|IMP|ISS|NAS|TAS]	GeneOntology_BP	5	167	1172	12.5633	3.39034	2.99401	0	-2.53	0.0114063	0.0772795	AP2A1|KAT2B|NLN|OGT|SORBS1
heart contraction [GoID:GO:0060047; evidenceTypes:IBA|IC|IDA|IEA|IGI|IMP|ISS|NAS|TAS]	GeneOntology_BP	6	186	1172	13.9927	3.5758	3.22581	0	-2.53034	0.0113953	0.0772795	ABCC9|AKAP9|CACNB2|DLG1|PIK3CA|THRB
DANG_MYC_TARGETS_UP	MSigDB_C2	2	106	1172	7.97432	2.70642	1.88679	0	-2.52832	0.0114611	0.0775617	DDX5|EIF3C
SENESE_HDAC2_TARGETS_UP	MSigDB_C2	2	106	1172	7.97432	2.70642	1.88679	0	-2.52832	0.0114611	0.0775617	IL1A|TPR
WP_NRF2_PATHWAY	MSigDB_C2	2	106	1172	7.97432	2.70642	1.88679	0	-2.52832	0.0114611	0.0775617	CES4A|GSTA1
cardiac chamber morphogenesis [GoID:GO:0003206; evidenceTypes:IBA|IDA|IEA|IMP|ISS]	GeneOntology_BP	2	106	1172	7.97432	2.70642	1.88679	0	-2.52832	0.0114611	0.0775617	BMPR2|SAV1
male gonad development [GoID:GO:0008584; evidenceTypes:IBA|IDA|IEA|IEP|IGI|IMP|ISS|TAS]	GeneOntology_BP	2	106	1172	7.97432	2.70642	1.88679	0	-2.52832	0.0114611	0.0775617	ARID4A|KDM5A
CNS_Node1661 (PMID:15075390)	SignatureDB	2	106	1172	7.97432	2.70642	1.88679	0	-2.52832	0.0114611	0.0775617	SORBS1|ZSCAN18
DAVICIONI_PAX_FOXO1_SIGNATURE_IN_ARMS_UP	MSigDB_C2	0	57	1172	4.28808	1.98777	0	0	-2.52744	0.0114897	0.0775931
KEGG_RIG_I_LIKE_RECEPTOR_SIGNALING_PATHWAY	MSigDB_C2	0	57	1172	4.28808	1.98777	0	0	-2.52744	0.0114897	0.0775931
MOLENAAR_TARGETS_OF_CCND1_AND_CDK4_DN	MSigDB_C2	0	57	1172	4.28808	1.98777	0	0	-2.52744	0.0114897	0.0775931
PID_IL12_2PATHWAY	MSigDB_C2	0	57	1172	4.28808	1.98777	0	0	-2.52744	0.0114897	0.0775931
PID_INTEGRIN1_PATHWAY	MSigDB_C2	0	57	1172	4.28808	1.98777	0	0	-2.52744	0.0114897	0.0775931
WUNDER_INFLAMMATORY_RESPONSE_AND_CHOLESTEROL_UP	MSigDB_C2	0	57	1172	4.28808	1.98777	0	0	-2.52744	0.0114897	0.0775931
CORDENONSI_YAP_CONSERVED_SIGNATURE	MSigDB_C6	0	57	1172	4.28808	1.98777	0	0	-2.52744	0.0114897	0.0775931
DESCARTES_FETAL_PANCREAS_ISLET_ENDOCRINE_CELLS	MSigDB_C8	0	57	1172	4.28808	1.98777	0	0	-2.52744	0.0114897	0.0775931
scaffold protein binding [GoID:GO:0097110; evidenceTypes:IBA|IDA|IEA|IPI|ISS]	GeneOntology_MF	0	57	1172	4.28808	1.98777	0	0	-2.52744	0.0114897	0.0775931
protein N-linked glycosylation [GoID:GO:0006487; evidenceTypes:IBA|IC|IDA|IEA|IMP|ISS|NAS|TAS]	GeneOntology_BP	0	57	1172	4.28808	1.98777	0	0	-2.52744	0.0114897	0.0775931
regulation of muscle cell apoptotic process [GoID:GO:0010660; evidenceTypes:IBA|IDA|IEA|IMP|ISS]	GeneOntology_BP	0	57	1172	4.28808	1.98777	0	0	-2.52744	0.0114897	0.0775931
MANNE_COVID19_NONICU_VS_HEALTHY_DONOR_PLATELETS_UP	MSigDB_C2	3	127	1172	9.55414	2.96039	2.3622	0	-2.52422	0.0115955	0.0781201	SLC25A37|USPL1|ZNF701
REACTOME_G_ALPHA_S_SIGNALLING_EVENTS	MSigDB_C2	1	83	1172	6.24405	2.39665	1.20482	0	-2.52393	0.0116051	0.0781201	PDE4C
CCAWYNNGAAR_UNKNOWN	MSigDB_C3	3	127	1172	9.55414	2.96039	2.3622	0	-2.52422	0.0115955	0.0781201	CHD2|NUCKS1|POLR3GL
WGGAATGY_TEF1_Q6	MSigDB_C3	13	310	1172	23.3211	4.59771	4.19355	0	-2.52426	0.0115944	0.0781201	ADAM33|BMPR2|JADE1|JMJD1C|KALRN|KDM5A|KMT2E|NUFIP2|PGF|POGZ|REST|RRN3P1|SLC26A6
MORF_MAP2K2	MSigDB_C4	3	127	1172	9.55414	2.96039	2.3622	0	-2.52422	0.0115955	0.0781201	NRDC|SDHA|SNRNP200
GSE21063_WT_VS_NFATC1_KO_16H_ANTI_IGM_STIM_BCELL_DN	MSigDB_C7	3	127	1172	9.55414	2.96039	2.3622	0	-2.52422	0.0115955	0.0781201	MAGEF1|MIR4453HG|MYO6
GSE38697_LIGHT_ZONE_VS_DARK_ZONE_BCELL_DN	MSigDB_C7	1	83	1172	6.24405	2.39665	1.20482	0	-2.52393	0.0116051	0.0781201	LRGUK
ZAK_PBMC_MRKAD5_HIV_1_GAG_POL_NEF_AGE_20_50YO_3DY_UP	MSigDB_C7	3	127	1172	9.55414	2.96039	2.3622	0	-2.52422	0.0115955	0.0781201	ALPK1|SLC38A9|TRIM38
TRAVAGLINI_LUNG_ARTERY_CELL	MSigDB_C8	3	127	1172	9.55414	2.96039	2.3622	0	-2.52422	0.0115955	0.0781201	ARGLU1|FNBP1|TMEM245
HALLMARK_IL6_JAK_STAT3_SIGNALING	MSigDB_H	1	83	1172	6.24405	2.39665	1.20482	0	-2.52393	0.0116051	0.0781201	MAP3K8
carbohydrate catabolic process [GoID:GO:0016052; evidenceTypes:IBA|IC|IDA|IEA|IGI|IMP|ISS|NAS|TAS]	GeneOntology_BP	3	127	1172	9.55414	2.96039	2.3622	0	-2.52422	0.0115955	0.0781201	IDNK|OGT|ZBTB20
myeloid cell activation involved in immune response [GoID:GO:0002275; evidenceTypes:IBA|IDA|IEA|IEP|IGI|IMP|ISS|NAS|TAS]	GeneOntology_BP	1	83	1172	6.24405	2.39665	1.20482	0	-2.52393	0.0116051	0.0781201	FER
negative regulation of organelle organization [GoID:GO:0010639; evidenceTypes:IBA|IC|IDA|IEA|IGI|IMP|ISS|NAS|TAS]	GeneOntology_BP	13	310	1172	23.3211	4.59771	4.19355	0	-2.52426	0.0115944	0.0781201	ATM|ATXN7|AVIL|CCDC84|DCP2|IK|KAT2B|OMA1|PIK3CA|TAOK1|TNKS2|TPR|TTBK2
positive regulation of leukocyte proliferation [GoID:GO:0070665; evidenceTypes:IBA|IC|IDA|IEA|IGI|IMP|ISS|TAS]	GeneOntology_BP	3	127	1172	9.55414	2.96039	2.3622	0	-2.52422	0.0115955	0.0781201	IL1A|PELI1|TMIGD2
regulation of epithelial to mesenchymal transition [GoID:GO:0010717; evidenceTypes:IBA|IDA|IEA|IMP|ISS|NAS|TAS]	GeneOntology_BP	1	83	1172	6.24405	2.39665	1.20482	0	-2.52393	0.0116051	0.0781201	CTNNB1
Mitochondrion outer membrane	UniProt-Keyword	3	127	1172	9.55414	2.96039	2.3622	0	-2.52422	0.0115955	0.0781201	MTX3|MYO19|VPS13A
MIR548AA_MIR548AP_3P_MIR548T_3P	MSigDB_C3	51	491	1172	36.9377	5.75191	10.387	1	2.52232	0.0116585	0.0784649	ABI2|AFF4|AKAP11|ANGEL2|ANKRA2|ANKRD28|ATM|C5ORF24|CARF|DDX17|DDX5|DIS3L2|EID2|GALK2|KAT2B|KLHL28|LRRC37B|MBTD1|MDM4|MSL3|NEK1|NIN|NIPBL|NUFIP2|NUMB|OGT|PCYOX1|PELI1|PNISR|PRPF40A|RABGAP1|RASA2|RCOR3|RFX3|RICTOR|RTF1|SAMD8|SCAI|SEMA6A|SETD2|SLC16A7|TTC14|YPEL1|ZBTB10|ZBTB20|ZDHHC21|ZMYM2|ZMYM5|ZNF44|ZNF700|ZNF830
GRYDER_PAX3FOXO1_TOP_ENHANCERS	MSigDB_C2	19	410	1172	30.8441	5.27018	4.63415	0	-2.52047	0.0117197	0.0787429	ATF7IP|BCOR|DBT|DCP2|HECTD2|MAGI1|MEST|MON2|PGF|SEMA6A|SETX|SLC38A9|SSU72|STX16|TNKS2|TNPO1|TUT7|UBE2G2|ZNF331
REACTOME_M_PHASE	MSigDB_C2	17	377	1172	28.3615	5.05913	4.50928	0	-2.52054	0.0117175	0.0787429	AHCTF1|AKAP9|ALMS1|ANAPC1|ANAPC4|CDC16|HAUS2|MZT2B|NIPBL|OFD1|PCM1|POM121|PPP2R5A|TAOK1|TNPO1|TPR|XPO1
GSE10211_UV_INACT_SENDAI_VS_LIVE_SENDAI_VIRUS_TRACHEAL_EPITHELIAL_CELLS_DN	MSigDB_C7	4	147	1172	11.0587	3.18291	2.72109	0	-2.52064	0.0117143	0.0787429	IFT80|KLF8|RAB3GAP2|SORBS1
GSE13306_RA_VS_UNTREATED_TCONV_DN	MSigDB_C7	4	147	1172	11.0587	3.18291	2.72109	0	-2.52064	0.0117143	0.0787429	ADH4|DNM3|PKN2|UTP3
GSE26559_TCF1_KO_VS_WT_LIN_NEG_CELL_DN	MSigDB_C7	4	147	1172	11.0587	3.18291	2.72109	0	-2.52064	0.0117143	0.0787429	ABCC9|CHD2|MINAR1|MYO6
GSE34156_UNTREATED_VS_24H_NOD2_AND_TLR1_TLR2_LIGAND_TREATED_MONOCYTE_UP	MSigDB_C7	4	147	1172	11.0587	3.18291	2.72109	0	-2.52064	0.0117143	0.0787429	ARF1|ILF3-DT|NFAT5|NUMB
GSE9037_WT_VS_IRAK4_KO_LPS_1H_STIM_BMDM_DN	MSigDB_C7	4	147	1172	11.0587	3.18291	2.72109	0	-2.52064	0.0117143	0.0787429	CASP3|PPP2R5A|VWA3A|ZNF239
anterior_posterior pattern specification [GoID:GO:0009952; evidenceTypes:IBA|IDA|IEA|IGI|IMP|ISS|NAS|TAS]	GeneOntology_BP	4	147	1172	11.0587	3.18291	2.72109	0	-2.52064	0.0117143	0.0787429	BMPR2|CTNNB1|PGAP1|XRCC2
KRIGE_RESPONSE_TO_TOSEDOSTAT_6HR_UP	MSigDB_C2	85	887	1172	66.7285	7.62882	9.58286	1	2.51932	0.011758	0.0789852	ADAL|AHSA2P|ALMS1|ANKRA2|ARID4A|ATAD2B|BMS1P1|CEP120|CHD2|CKMT2-AS1|DAPP1|DDX59|EFHC1|EIF5|FAM149B1|GABPB1-IT1|GOLGB1|GPATCH2L|GPCPD1|HCG18|IFT80|KAT2B|KLHL24|LINC-PINT|LINC00662|LRRFIP1|MDM4|MFSD8|MIRLET7D|MYO19|NEK1|NFAT5|NLN|NPHP3|NSD3|NUMB|OGA|OGT|PCBP1-AS1|PCMTD1|PIK3CA|PRIMPOL|RBM39|RBM4|RCBTB2|RECK|RFX3|RPS6KA5|RSRP1|SCAF11|SEPSECS|SLC25A37|SRGAP2|ST7L|STX16|TES|THUMPD3-AS1|TM7SF3|TMEM80|TPR|TRIM38|TRMT13|TSR1|TTBK2|TUG1|YPEL5|ZBTB6|ZMYM2|ZMYM5|ZNF211|ZNF222|ZNF224|ZNF230|ZNF252P|ZNF274|ZNF397|ZNF451|ZNF518A|ZNF566|ZNF569|ZNF621|ZNF623|ZNF641|ZNF652|ZSCAN29
negative regulation of cell migration [GoID:GO:0030336; evidenceTypes:IBA|IDA|IEA|IGI|IMP|ISA|ISS|NAS|TAS]	GeneOntology_BP	9	240	1172	18.0551	4.05471	3.75	0	-2.51885	0.011774	0.0790775	ARID2|CCL28|GNRH1|KRIT1|RECK|SCAI|SRGAP2|SRGAP2C|ZMYND8
KOBAYASHI_EGFR_SIGNALING_6HR_UP	MSigDB_C2	3	7	1172	0.526606	0.697712	42.8571	1	2.51783	0.011808	0.0792309	CEP68|KLHL24|PELI1
oxalate transmembrane transporter activity [GoID:GO:0019531; evidenceTypes:IBA]	GeneOntology_MF	3	7	1172	0.526606	0.697712	42.8571	1	2.51783	0.011808	0.0792309	SLC26A2|SLC26A4|SLC26A6
cell motility involved in cerebral cortex radial glia guided migration [GoID:GO:0021814; evidenceTypes:IDA|IEA|ISS]	GeneOntology_BP	3	7	1172	0.526606	0.697712	42.8571	1	2.51783	0.011808	0.0792309	SRGAP2|SRGAP2C|SUN1
error-prone translesion synthesis [GoID:GO:0042276; evidenceTypes:IBA|IDA|TAS]	GeneOntology_BP	3	7	1172	0.526606	0.697712	42.8571	1	2.51783	0.011808	0.0792309	PRIMPOL|REV1|REV3L
oxalate transport [GoID:GO:0019532; evidenceTypes:IDA|IEA|ISS]	GeneOntology_BP	3	7	1172	0.526606	0.697712	42.8571	1	2.51783	0.011808	0.0792309	SLC26A2|SLC26A4|SLC26A6
DLX2_TARGET_GENES	MSigDB_C3	8	222	1172	16.7009	3.90198	3.6036	0	-2.51765	0.0118141	0.0792572	AKAP9|CASD1|CEP120|JMJD1C|LEKR1|PANK3|PJA2|TRIO
MIR7109_3P	MSigDB_C3	10	59	1172	4.43854	2.02221	16.9492	1	2.51479	0.0119104	0.0798697	ADAM17|ANKHD1|ATXN7|DDX5|DNAJC27|FBXL17|PJA2|PTAR1|STXBP5|TTBK2
CAMP_UP.V1_DN	MSigDB_C6	6	185	1172	13.9175	3.56629	3.24324	0	-2.51314	0.0119661	0.0798697	CLK1|LRRFIP1|MTMR9|PELI1|RALGAPA1|TARBP1
GSE11864_UNTREATED_VS_CSF1_IFNG_PAM3CYS_IN_MAC_UP	MSigDB_C7	6	185	1172	13.9175	3.56629	3.24324	0	-2.51314	0.0119661	0.0798697	ARHGEF1|ERCC5|FAM13B|FAM149B1|PCYOX1|USP48
GSE15735_CTRL_VS_HDAC_INHIBITOR_TREATED_CD4_TCELL_12H_UP	MSigDB_C7	6	185	1172	13.9175	3.56629	3.24324	0	-2.51314	0.0119661	0.0798697	FTX|KLHL24|MDN1|RBM4|TUT4|ZNF239
GSE17721_0.5H_VS_12H_PAM3CSK4_BMDC_DN	MSigDB_C7	6	185	1172	13.9175	3.56629	3.24324	0	-2.51314	0.0119661	0.0798697	CGGBP1|CLK4|SPIDR|UBXN2A|ZC3H11A|ZNF451
GSE17721_0.5H_VS_4H_CPG_BMDC_DN	MSigDB_C7	6	185	1172	13.9175	3.56629	3.24324	0	-2.51314	0.0119661	0.0798697	ADAM17|GRAMD2B|KAT2B|SLC25A37|TRA2A|TUT7
GSE17721_12H_VS_24H_LPS_BMDC_UP	MSigDB_C7	6	185	1172	13.9175	3.56629	3.24324	0	-2.51314	0.0119661	0.0798697	CCNL1|CRYGS|PCSK7|RASA2|RSPRY1|SAV1
GSE17721_LPS_VS_CPG_12H_BMDC_UP	MSigDB_C7	6	185	1172	13.9175	3.56629	3.24324	0	-2.51314	0.0119661	0.0798697	ERBIN|KIAA1109|RO60|TAOK1|USP48|WDPCP
GSE1925_3H_VS_24H_IFNG_STIM_IFNG_PRIMED_MACROPHAGE_DN	MSigDB_C7	6	185	1172	13.9175	3.56629	3.24324	0	-2.51314	0.0119661	0.0798697	AFF4|COX17|MDM4|POM121|PRPF39|RHOH
GSE22886_NEUTROPHIL_VS_MONOCYTE_DN	MSigDB_C7	6	185	1172	13.9175	3.56629	3.24324	0	-2.51314	0.0119661	0.0798697	SLC16A7|SUPT7L|UTP3|WDR11|XPO1|YTHDC2
GSE24142_ADULT_VS_FETAL_DN2_THYMOCYTE_UP	MSigDB_C7	6	185	1172	13.9175	3.56629	3.24324	0	-2.51314	0.0119661	0.0798697	GOSR1|KANSL1L|SLC14A1|SLC30A4|YPEL5|ZBTB20
GSE24671_BAKIMULC_VS_SENDAI_VIRUS_INFECTED_MOUSE_SPLENOCYTES_DN	MSigDB_C7	6	185	1172	13.9175	3.56629	3.24324	0	-2.51314	0.0119661	0.0798697	ANAPC4|COX17|COX19|EED|SRP19|ZC3H8
GSE26488_WT_VS_HDAC7_DELTAP_TG_OT2_THYMOCYTE_WITH_PEPTIDE_INJECTION_DN	MSigDB_C7	6	185	1172	13.9175	3.56629	3.24324	0	-2.51314	0.0119661	0.0798697	CAPRIN2|GAS2|PTCD3|REST|SRSF6|ZC3H11A
GSE26890_CXCR1_NEG_VS_POS_EFFECTOR_CD8_TCELL_DN	MSigDB_C7	6	185	1172	13.9175	3.56629	3.24324	0	-2.51314	0.0119661	0.0798697	ACCS|AHI1|GOLGB1|LONP2|SPIDR|ZNF638
GSE2770_TGFB_AND_IL4_ACT_VS_ACT_CD4_TCELL_48H_UP	MSigDB_C7	6	185	1172	13.9175	3.56629	3.24324	0	-2.51314	0.0119661	0.0798697	ADAM17|AVIL|COLCA1|IL1A|SAV1|UNK
GSE30971_CTRL_VS_LPS_STIM_MACROPHAGE_WBP7_KO_4H_DN	MSigDB_C7	6	185	1172	13.9175	3.56629	3.24324	0	-2.51314	0.0119661	0.0798697	BBS4|DEFB1|FAM135A|FRG1JP|LINC-PINT|TUT7
GSE360_L_DONOVANI_VS_B_MALAYI_LOW_DOSE_DC_DN	MSigDB_C7	6	185	1172	13.9175	3.56629	3.24324	0	-2.51314	0.0119661	0.0798697	OGA|OGT|POGZ|SNRNP200|STX16|TRIO
GSE38681_WT_VS_LYL1_KO_LYMPHOID_PRIMED_MULTIPOTENT_PROGENITOR_DN	MSigDB_C7	6	185	1172	13.9175	3.56629	3.24324	0	-2.51314	0.0119661	0.0798697	FNBP4|MAP3K8|PDZK1|PELI1|PIK3C2A|TBRG1
GSE3982_MAC_VS_TH1_UP	MSigDB_C7	6	185	1172	13.9175	3.56629	3.24324	0	-2.51314	0.0119661	0.0798697	CCNT2|CEP170|CHD9|KLHL24|MYO6|RC3H2
GSE43863_NAIVE_VS_MEMORY_TFH_CD4_TCELL_D150_LCMV_UP	MSigDB_C7	6	185	1172	13.9175	3.56629	3.24324	0	-2.51314	0.0119661	0.0798697	COLCA1|CREBRF|PCMTD2|PGAP1|POLR3GL|ZNF260
GSE43863_TH1_VS_LY6C_LOW_CXCR5NEG_EFFECTOR_CD4_TCELL_UP	MSigDB_C7	6	185	1172	13.9175	3.56629	3.24324	0	-2.51314	0.0119661	0.0798697	GTSE1|MZT2B|ORC2|RNASEH2B|VPS36|ZNF518B
GSE43957_UNTREATED_VS_NACL_TREATED_ANTI_CD3_CD28_STIM_CD4_TCELL_DN	MSigDB_C7	6	185	1172	13.9175	3.56629	3.24324	0	-2.51314	0.0119661	0.0798697	CEP350|MAP3K8|OGA|ORC2|RRN3|SSU72
GSE45365_HEALTHY_VS_MCMV_INFECTION_CD8A_DC_UP	MSigDB_C7	6	185	1172	13.9175	3.56629	3.24324	0	-2.51314	0.0119661	0.0798697	CAPRIN2|EZH1|NUCKS1|RBM26|TARBP1|TTC13
GSE46606_DAY1_VS_DAY3_CD40L_IL2_IL5_STIMULATED_IRF4MID_BCELL_DN	MSigDB_C7	6	185	1172	13.9175	3.56629	3.24324	0	-2.51314	0.0119661	0.0798697	CHD9|CNOT6|RTF1|TUT4|WDPCP|ZMYM2
GSE9988_ANTI_TREM1_VS_VEHICLE_TREATED_MONOCYTES_UP	MSigDB_C7	6	185	1172	13.9175	3.56629	3.24324	0	-2.51314	0.0119661	0.0798697	ANKRD28|GPCPD1|JMJD1C|LINC-PINT|LINC00847|SLC26A2
osteoblast differentiation [GoID:GO:0001649; evidenceTypes:HDA|IBA|IDA|IEA|IEP|IGI|IMP|ISS|NAS|TAS]	GeneOntology_BP	6	185	1172	13.9175	3.56629	3.24324	0	-2.51314	0.0119661	0.0798697	BMPR2|CTNNB1|DDX5|IFT80|REST|SNRNP200
GSE19374_UNINF_VS_LISTERIA_INFECTED_MACROPHAGE_DN	MSigDB_C7	5	166	1172	12.4881	3.38028	3.01205	0	-2.51199	0.0120051	0.0799649	CGGBP1|LRRTM2|PHF20|ZNF211|ZNF266
GSE19772_CTRL_VS_HCMV_INF_MONOCYTES_AND_PI3K_INHIBITION_DN	MSigDB_C7	5	166	1172	12.4881	3.38028	3.01205	0	-2.51199	0.0120051	0.0799649	FNTB|IVD|LCOR|SIM2|SLC30A4
GSE22589_HEALTHY_VS_SIV_INFECTED_DC_DN	MSigDB_C7	5	166	1172	12.4881	3.38028	3.01205	0	-2.51199	0.0120051	0.0799649	CASP3|HEATR5B|PPM1K|ZNF260|ZNF558
GSE24210_TCONV_VS_TREG_UP	MSigDB_C7	5	166	1172	12.4881	3.38028	3.01205	0	-2.51199	0.0120051	0.0799649	MON2|MZT2B|RDH5|ZNF239|ZNF248
GSE28726_NAIVE_VS_ACTIVATED_NKTCELL_UP	MSigDB_C7	5	166	1172	12.4881	3.38028	3.01205	0	-2.51199	0.0120051	0.0799649	CHD2|FGFR1|FNTB|MINAR1|ZMYND8
GSE3920_UNTREATED_VS_IFNA_TREATED_ENDOTHELIAL_CELL_UP	MSigDB_C7	5	166	1172	12.4881	3.38028	3.01205	0	-2.51199	0.0120051	0.0799649	ADAM17|CEP170|DCLRE1C|SRGAP2|TRAPPC2
GSE43955_TH0_VS_TGFB_IL6_TH17_ACT_CD4_TCELL_20H_DN	MSigDB_C7	5	166	1172	12.4881	3.38028	3.01205	0	-2.51199	0.0120051	0.0799649	PCSK7|PPP2R5A|RSRP1|SNIP1|TUT7
GSE46606_IRF4HIGH_VS_WT_CD40L_IL2_IL5_DAY1_STIMULATED_BCELL_DN	MSigDB_C7	5	166	1172	12.4881	3.38028	3.01205	0	-2.51199	0.0120051	0.0799649	RNPC3|RSPRY1|SAV1|TRA2A|ZDHHC21
voltage-gated ion channel activity [GoID:GO:0005244; evidenceTypes:IBA|IC|IDA|IEA|IGI|IMP|ISS|NAS|TAS]	GeneOntology_MF	5	166	1172	12.4881	3.38028	3.01205	0	-2.51199	0.0120051	0.0799649	ABCC9|CACNB2|DLG1|KCNRG|SCN11A
regulation of neuron apoptotic process [GoID:GO:0043523; evidenceTypes:IBA|IC|IDA|IEA|IGI|IMP|ISS|TAS]	GeneOntology_BP	5	166	1172	12.4881	3.38028	3.01205	0	-2.51199	0.0120051	0.0799649	CASP3|CTNNB1|PIK3CA|RASA1|XRCC2
transforming growth factor beta receptor signaling pathway [GoID:GO:0007179; evidenceTypes:IBA|IDA|IEA|IEP|IGI|IMP|ISS|NAS|TAS]	GeneOntology_BP	5	166	1172	12.4881	3.38028	3.01205	0	-2.51199	0.0120051	0.0799649	ADAM17|APPL2|EID2|TRIM33|ZNF451
SRSF9_TARGET_GENES	MSigDB_C3	60	595	1172	44.7615	6.30997	10.084	1	2.51097	0.01204	0.0801675	ABCA5|AHSA2P|ANGEL2|ANKHD1|C2ORF74|CCNL1|CCNT2|CEP170|CTNNB1|DMXL1|EFHC1|FGFBP3|FKTN|GAS2|GOLGA4|GRIP1|HECTD1|HECTD2|IDNK|IFT80|LUC7L3|MAGEF1|MALAT1|MDM4|MFSD11|MINAR1|MIR646HG|MLLT10|NEPRO|NKTR|NLN|NPHP3|PCBP1-AS1|PKN2|PRR11|RALGAPA1|RBM26|RBM39|REV1|RFX3|RICTOR|RSF1|RUFY3|SESTD1|SLU7|TIA1|TM7SF3|TNPO1|TTN-AS1|TUT7|UACA|UNK|USP3-AS1|USP34|WAC|WDPCP|YTHDC2|ZC3H8|ZNF638|ZNF680
enzyme activator activity [GoID:GO:0008047; evidenceTypes:EXP|IBA|IC|IDA|IEA|IGI|IMP|ISS|NAS|TAS]	GeneOntology_MF	32	617	1172	46.4166	6.42085	5.18639	0	-2.51099	0.0120393	0.0801675	ACAP2|AGAP4|AGAP6|AGAP9|ARF1|ARHGEF1|BMPR2|CARD8|CASP3|CCNT2|EED|ERCC5|FAM13B|KALRN|MYCBP2|OPHN1|PIK3CA|POLG2|PPP2R5A|RAB3GAP1|RAB3GAP2|RABGAP1|RALGAPA1|RASA1|RASA2|RCBTB2|RICTOR|SH2D3A|SRGAP2|STXBP5|TAOK1|TRIO
pattern specification process [GoID:GO:0007389; evidenceTypes:IBA|IDA|IEA|IEP|IGI|IMP|ISS|NAS|TAS]	GeneOntology_BP	13	309	1172	23.2459	4.59044	4.20712	0	-2.51049	0.0120563	0.0802458	AHI1|BBS4|BCOR|BMPR2|CTNNB1|NPHP3|OFD1|PGAP1|RFX3|SETDB2|SIM2|WDR19|XRCC2
DACOSTA_UV_RESPONSE_VIA_ERCC3_COMMON_DN	MSigDB_C2	48	458	1172	34.4551	5.56132	10.4803	1	2.50934	0.0120958	0.0804639	AKAP9|ANKMY2|ATAD2B|ATP11B|BBX|C2CD5|CDK13|CEP170|CEP350|CHD9|FUBP1|GOLGA4|KDM5A|KIAA1109|KRIT1|MARCHF6|MDN1|MED13|MYCBP2|NUMB|OGT|ORC2|PJA2|PKN2|PNISR|RAB3GAP1|RABGAP1|RASA1|RBM39|RBM6|REV3L|SETD2|SPOP|SRGAP2|TRIM33|TRIO|TRIP12|TUT4|UBE3A|VPS13A|XPO1|ZDHHC17|ZHX2|ZMYM2|ZMYM4|ZMYND8|ZNF148|ZNF638
MIR3171	MSigDB_C3	11	68	1172	5.1156	2.17035	16.1765	1	2.50935	0.0120955	0.0804639	JADE1|MTX3|NEMF|PHKB|PIGM|SOX6|ST7L|STXBP5|TRAPPC10|ZNF566|ZNF678
MIR630	MSigDB_C3	11	68	1172	5.1156	2.17035	16.1765	1	2.50935	0.0120955	0.0804639	AKAP10|ANKMY2|CEP44|CHD9|EPC1|FAM126B|LUC7L3|NKTR|TM7SF3|ZDHHC21|ZNF148
coated vesicle [GoID:GO:0030135; evidenceTypes:IBA|IDA|IEA|IMP|ISS|NAS|TAS]	GeneOntology_CC	10	257	1172	19.334	4.19353	3.89105	0	-2.5086	0.012121	0.0806163	ABCB4|AP2A1|ARF1|HEATR5B|MYO6|NUMB|PIK3C2A|STX17|VPS33A|VPS41
regulation of macromolecule metabolic process [GoID:GO:0060255; evidenceTypes:EXP|IBA|IC|IDA|IEA|IEP|IGI|IMP|IPI|ISA|ISS|NAS|TAS]	GeneOntology_BP	403	4890	1172	367.872	15.2784	8.24131	1	2.50848	0.0121251	0.0806287	ADAM17|AFF4|AHI1|AKAP9|ANGEL2|ANKIB1|ANKRA2|AP2A1|APPL2|ARF1|ARID2|ARID4A|ARID4B|ATAD2B|ATF7IP|ATG14|ATM|ATP8B1|BBX|BCOR|BMPR2|BOD1L1|BTBD18|CAPRIN2|CARD8|CARF|CASP3|CBFA2T2|CCAR1|CCDC84|CCNL1|CCNT2|CDAN1|CDK13|CELF6|CGGBP1|CHD2|CIITA|CIRBP|CLK1|CLK4|CNOT6|CREBRF|CREBZF|CTNNB1|CYP1A2|DCP2|DDX17|DDX5|DHX36|DIP2A|DIS3L2|DLG1|DMTF1|DND1|EED|EID2|EID2B|EIF3C|EIF5|ELF2|EPC1|ERBIN|ERN2|EZH1|FAM172A|FBXW8|FER|FGFR1|FKTN|FLT1|FUBP1|GNRH1|GOLGB1|GPBP1|GPBP1L1|GTF2H3|HECTD1|IL1A|JADE1|JMJD1C|KAT2B|KDM5A|KLF8|KMT2E|KMT5B|LCOR|LIMS1|LRRFIP1|LRRTM2|MAGEF1|MBTD1|MDM4|MED13|MED29|MEIOC|METTL14|METTL3|MFSD8|MGA|MINAR1|MLLT10|MPHOSPH8|MSL3|MTERF1|MTMR9|MYCBP2|MYO6|MYSM1|NAA16|NEMF|NFAT5|NIPBL|NRDC|NRF1|NSD3|NSRP1|NUCKS1|NUMB|OCLN|OGT|OPHN1|ORC2|ORMDL1|PAN3|PELI1|PGF|PHC3|PHF20|PHF20L1|PIK3CA|PNRC2|POGZ|POLG2|PPP2R5A|PTBP2|PTCD3|PURA|RAB3GAP1|RAB3GAP2|RASA1|RBAK|RBBP6|RBM25|RBM39|RBM4|RBM5|RC3H2|RCOR3|RECK|REST|RFX3|RHOH|RICTOR|RNASEH2B|RO60|RPS6KA5|RSF1|RTF1|SAMD8|SAV1|SCAI|SCIMP|SECISBP2|SEPSECS|SETD2|SETDB2|SETX|SH2D3A|SIM2|SLC25A37|SNIP1|SORBS1|SOX6|SPIDR|SPIN1|SPIN3|SPN|SPOP|SRSF5|SRSF6|SSU72|SUPT7L|TAF7|TAOK1|TARBP1|TARDBP|TCERG1|THRB|TIA1|TMIGD2|TNKS2|TPR|TRA2A|TRAPPC2|TRIM33|TRIM38|TRIM52|TRIP12|TSC22D4|TTF1|TUT4|TUT7|UACA|UBE3A|UBQLN4|UBXN2A|UNK|UPK3B|USP47|WAC|XPO1|ZBED6|ZBTB1|ZBTB10|ZBTB20|ZBTB26|ZBTB37|ZBTB6|ZC3H7B|ZC3H8|ZEB1|ZFP28|ZFP3|ZFP30|ZFP62|ZFP82|ZFP90|ZHX2|ZIK1|ZKSCAN7|ZMYM5|ZMYND8|ZNF10|ZNF100|ZNF117|ZNF12|ZNF134|ZNF138|ZNF141|ZNF148|ZNF160|ZNF175|ZNF177|ZNF180|ZNF19|ZNF2|ZNF211|ZNF222|ZNF224|ZNF225|ZNF226|ZNF227|ZNF23|ZNF230|ZNF235|ZNF239|ZNF248|ZNF253|ZNF254|ZNF256|ZNF257|ZNF26|ZNF260|ZNF266|ZNF273|ZNF274|ZNF283|ZNF30|ZNF302|ZNF304|ZNF320|ZNF329|ZNF331|ZNF33A|ZNF345|ZNF347|ZNF350|ZNF37A|ZNF382|ZNF383|ZNF397|ZNF404|ZNF415|ZNF416|ZNF418|ZNF419|ZNF420|ZNF426|ZNF43|ZNF431|ZNF432|ZNF439|ZNF44|ZNF440|ZNF441|ZNF442|ZNF45|ZNF451|ZNF468|ZNF470|ZNF471|ZNF473|ZNF480|ZNF485|ZNF493|ZNF501|ZNF506|ZNF507|ZNF514|ZNF518A|ZNF518B|ZNF529|ZNF530|ZNF540|ZNF542P|ZNF544|ZNF548|ZNF550|ZNF558|ZNF559|ZNF562|ZNF563|ZNF566|ZNF567|ZNF568|ZNF569|ZNF570|ZNF571|ZNF573|ZNF577|ZNF585B|ZNF586|ZNF587|ZNF587B|ZNF595|ZNF599|ZNF600|ZNF605|ZNF606|ZNF607|ZNF610|ZNF611|ZNF615|ZNF616|ZNF621|ZNF623|ZNF626|ZNF641|ZNF649|ZNF652|ZNF655|ZNF660|ZNF665|ZNF667|ZNF669|ZNF671|ZNF675|ZNF678|ZNF680|ZNF681|ZNF682|ZNF700|ZNF701|ZNF71|ZNF717|ZNF718|ZNF720|ZNF721|ZNF736|ZNF738|ZNF75A|ZNF75D|ZNF763|ZNF765|ZNF766|ZNF776|ZNF780A|ZNF780B|ZNF782|ZNF791|ZNF793|ZNF8|ZNF808|ZNF813|ZNF814|ZNF818P|ZNF826P|ZNF829|ZNF83|ZNF830|ZNF836|ZNF84|ZNF844|ZNF85|ZNF850|ZNF875|ZNF880|ZNF91|ZNF93|ZSCAN18|ZSCAN29|ZSCAN30
REACTOME_RESPIRATORY_ELECTRON_TRANSPORT_ATP_SYNTHESIS_BY_CHEMIOSMOTIC_COUPLING_AND_HEAT_PRODUCTION_BY_UNCOUPLING_PROTEINS	MSigDB_C2	2	105	1172	7.89909	2.69371	1.90476	0	-2.50656	0.0121914	0.0809781	COX19|SDHA
TSENG_IRS1_TARGETS_UP	MSigDB_C2	2	105	1172	7.89909	2.69371	1.90476	0	-2.50656	0.0121914	0.0809781	C9ORF64|TES
MORF_PTPN11	MSigDB_C4	2	105	1172	7.89909	2.69371	1.90476	0	-2.50656	0.0121914	0.0809781	TARDBP|UTP3
VAN_DEN_BIGGELAAR_PBMC_PREVNAR_9MO_INFANT_STIMULATED_VS_UNSTIMULATED_9MO_UP	MSigDB_C7	2	105	1172	7.89909	2.69371	1.90476	0	-2.50656	0.0121914	0.0809781	GTSE1|PRR11
cellular detoxification [GoID:GO:1990748; evidenceTypes:IBA|IDA|IEA|IMP|ISS]	GeneOntology_BP	2	105	1172	7.89909	2.69371	1.90476	0	-2.50656	0.0121914	0.0809781	ADH4|GSTA1
regulation of mononuclear cell migration [GoID:GO:0071675; evidenceTypes:IBA|IDA|IEA|IGI|IMP|ISS|NAS]	GeneOntology_BP	2	105	1172	7.89909	2.69371	1.90476	0	-2.50656	0.0121914	0.0809781	ADAM17|SPN
MIR300	MSigDB_C3	43	402	1172	30.2422	5.21989	10.6965	1	2.50624	0.0122024	0.0810363	AFF4|AKAP9|ARID4B|ATF7IP|BMPR2|CACNB2|CCDC66|CEPT1|CGGBP1|CHD2|CILK1|CREBRF|CREBZF|EPC1|GDAP2|HEATR5B|KALRN|LVRN|MAGI1|MARCHF6|MYCBP2|NKTR|NLN|ORC2|PAN3|PNISR|PRPF38B|RAB11FIP2|RBM26|RICTOR|SCAI|SORBS1|TAOK1|TES|TRIO|TRPM7|TUT4|USP34|WAC|XPO1|ZBTB1|ZNF558|ZNF616
BROWNE_HCMV_INFECTION_24HR_UP	MSigDB_C2	3	126	1172	9.47891	2.94881	2.38095	0	-2.50402	0.0122793	0.0813796	METTL3|TSC22D4|ZHX2
KEGG_WNT_SIGNALING_PATHWAY	MSigDB_C2	3	126	1172	9.47891	2.94881	2.38095	0	-2.50402	0.0122793	0.0813796	CTNNB1|NFAT5|PPP2R5A
LOCKWOOD_AMPLIFIED_IN_LUNG_CANCER	MSigDB_C2	7	203	1172	15.2716	3.73357	3.44828	0	-2.50445	0.0122641	0.0813796	MAGEF1|PHC3|PIK3CA|POGZ|RBM4|SDHA|TES
NFY_C	MSigDB_C3	7	203	1172	15.2716	3.73357	3.44828	0	-2.50445	0.0122641	0.0813796	DLEU2|LIX1|PRPF38B|RBM4|RPS6KA5|TCERG1|ZBTB10
RFX1_01	MSigDB_C3	7	203	1172	15.2716	3.73357	3.44828	0	-2.50445	0.0122641	0.0813796	BBS2|CDC14A|DDX17|HECTD1|MYO19|PURA|RPS6KA5
GSE19888_CTRL_VS_A3R_ACTIVATION_MAST_CELL_DN	MSigDB_C7	3	126	1172	9.47891	2.94881	2.38095	0	-2.50402	0.0122793	0.0813796	CMBL|GCNT7|ZSWIM3
detoxification [GoID:GO:0098754; evidenceTypes:IBA|IC|IDA|IEA|IMP|ISS|NAS]	GeneOntology_BP	3	126	1172	9.47891	2.94881	2.38095	0	-2.50402	0.0122793	0.0813796	ADH4|GSTA1|PDZK1
positive regulation of cysteine-type endopeptidase activity [GoID:GO:2001056; evidenceTypes:IBA|IDA|IEA|IEP|IGI|IMP|ISS|NAS|TAS]	GeneOntology_BP	3	126	1172	9.47891	2.94881	2.38095	0	-2.50402	0.0122793	0.0813796	CARD8|REST|UACA
regulation of lipid localization [GoID:GO:1905952; evidenceTypes:IBA|IC|IDA|IEA|IGI|IMP|ISS|NAS|TAS]	GeneOntology_BP	3	126	1172	9.47891	2.94881	2.38095	0	-2.50402	0.0122793	0.0813796	ABCA5|ABCB4|FITM1
regulation of muscle contraction [GoID:GO:0006937; evidenceTypes:IBA|IC|IDA|IEA|IGI|IMP|ISS|NAS|TAS]	GeneOntology_BP	3	126	1172	9.47891	2.94881	2.38095	0	-2.50402	0.0122793	0.0813796	AKAP9|DLG1|ZDHHC21
Cytoskeleton	UniProt-Keyword	63	1088	1172	81.8497	8.3911	5.79044	0	-2.50442	0.0122653	0.0813796	ABI2|AHI1|AKAP11|AKAP9|ALMS1|ANKRA2|ATXN7|AVIL|BBS2|BBS4|CCDC14|CCDC146|CCDC66|CDC14A|CDC16|CEP120|CEP170|CEP350|CEP44|CEP68|CEP95|CFAP44|CSPP1|CTNNB1|DNAH3|DNAL1|DNM3|EFHC1|ERMN|FER|FNBP1|GAS2|GTSE1|HAUS2|IFT80|IK|IPP|JADE1|KALRN|KIF5B|KMT2E|KRIT1|LRGUK|MYCBP2|MYO19|MZT2B|NEK1|NIN|OFD1|PCM1|PKN2|RABGAP1|RBBP6|SORBS1|TPR|TTBK2|TTLL3|UACA|WDPCP|WDR11|WDR19|XRCC2|YPEL5
glycerolipid metabolic process [GoID:GO:0046486; evidenceTypes:IBA|IC|IDA|IEA|IGI|IMP|ISS|NAS|TAS]	GeneOntology_BP	16	359	1172	27.0074	4.9398	4.45682	0	-2.50311	0.0123108	0.0815737	ATG14|ATM|AVIL|CEPT1|DGKE|FAM126B|FAR1|FLT1|GPCPD1|MTMR9|NAPEPLD|PGAP1|PIGM|PIK3C2A|PIK3CA|TNFAIP8L3
CROMER_TUMORIGENESIS_UP	MSigDB_C2	0	56	1172	4.21285	1.97032	0	0	-2.49975	0.012428	0.0817408
FERRANDO_T_ALL_WITH_MLL_ENL_FUSION_UP	MSigDB_C2	1	82	1172	6.16882	2.38224	1.21951	0	-2.49993	0.0124219	0.0817408	DDX5
ISSAEVA_MLL2_TARGETS	MSigDB_C2	0	56	1172	4.21285	1.97032	0	0	-2.49975	0.012428	0.0817408
KATSANOU_ELAVL1_TARGETS_UP	MSigDB_C2	4	146	1172	10.9835	3.17217	2.73973	0	-2.50163	0.0123623	0.0817408	CDKL3|CMBL|KLHL24|MEST
KEGG_LONG_TERM_POTENTIATION	MSigDB_C2	0	56	1172	4.21285	1.97032	0	0	-2.49975	0.012428	0.0817408
LY_AGING_OLD_DN	MSigDB_C2	0	56	1172	4.21285	1.97032	0	0	-2.49975	0.012428	0.0817408
MORI_LARGE_PRE_BII_LYMPHOCYTE_DN	MSigDB_C2	0	56	1172	4.21285	1.97032	0	0	-2.49975	0.012428	0.0817408
ONDER_CDH1_SIGNALING_VIA_CTNNB1	MSigDB_C2	1	82	1172	6.16882	2.38224	1.21951	0	-2.49993	0.0124219	0.0817408	PELI1
PETROVA_PROX1_TARGETS_DN	MSigDB_C2	0	56	1172	4.21285	1.97032	0	0	-2.49975	0.012428	0.0817408
PID_ATF2_PATHWAY	MSigDB_C2	0	56	1172	4.21285	1.97032	0	0	-2.49975	0.012428	0.0817408
REACTOME_PRE_NOTCH_EXPRESSION_AND_PROCESSING	MSigDB_C2	1	82	1172	6.16882	2.38224	1.21951	0	-2.49993	0.0124219	0.0817408	KAT2B
RIGGINS_TAMOXIFEN_RESISTANCE_UP	MSigDB_C2	0	56	1172	4.21285	1.97032	0	0	-2.49975	0.012428	0.0817408
WIEDERSCHAIN_TARGETS_OF_BMI1_AND_PCGF2	MSigDB_C2	0	56	1172	4.21285	1.97032	0	0	-2.49975	0.012428	0.0817408
CREBP1_01	MSigDB_C3	4	146	1172	10.9835	3.17217	2.73973	0	-2.50163	0.0123623	0.0817408	FNBP1|JMJD1C|POGZ|ZNF638
KCCGNSWTTT_UNKNOWN	MSigDB_C3	14	96	1172	7.22203	2.57643	14.5833	1	2.50037	0.0124064	0.0817408	C2CD5|CEP95|DDX17|DDX5|DMTF1|ILF3-DT|KMT2E|NIPBL|OGT|PCF11|PTBP2|RBM39|RBM4|XPO1
MIR6856_5P	MSigDB_C3	1	82	1172	6.16882	2.38224	1.21951	0	-2.49993	0.0124219	0.0817408	ZNF671
SP1_Q6	MSigDB_C3	8	221	1172	16.6257	3.89331	3.61991	0	-2.50172	0.0123592	0.0817408	ARHGEF1|BMPR2|CGGBP1|DMTF1|KANSL1L|NFAT5|RTF1|TAPT1-AS1
GNF2_CCNB2	MSigDB_C4	0	56	1172	4.21285	1.97032	0	0	-2.49975	0.012428	0.0817408
MODULE_289	MSigDB_C4	1	82	1172	6.16882	2.38224	1.21951	0	-2.49993	0.0124219	0.0817408	DEFB1
MORF_MYC	MSigDB_C4	0	56	1172	4.21285	1.97032	0	0	-2.49975	0.012428	0.0817408
MORF_RFC4	MSigDB_C4	4	146	1172	10.9835	3.17217	2.73973	0	-2.50163	0.0123623	0.0817408	POM121|SDHA|SNRNP200|XPO1
GSE14415_FOXP3_KO_NATURAL_TREG_VS_TCONV_UP	MSigDB_C7	20	155	1172	11.6606	3.26753	12.9032	1	2.5008	0.0123912	0.0817408	APPL2|ARID4A|BCOR|BDP1|CEP68|CHD2|EIF5|MGA|MON2|N4BP2|NIPBL|PAN3|PATJ|PCM1|PELI1|PRPF38B|RUFY2|SI|TOP2B|ZMYM2
GSE23321_CD8_STEM_CELL_MEMORY_VS_CENTRAL_MEMORY_CD8_TCELL_UP	MSigDB_C7	4	146	1172	10.9835	3.17217	2.73973	0	-2.50163	0.0123623	0.0817408	ANGEL2|DGKE|NFAT5|ZNF616
GSE2405_0H_VS_6H_A_PHAGOCYTOPHILUM_STIM_NEUTROPHIL_DN	MSigDB_C7	4	146	1172	10.9835	3.17217	2.73973	0	-2.50163	0.0123623	0.0817408	AHI1|CDC14A|CSPP1|DLG1
CUI_DEVELOPING_HEART_C2_CARDIOMYOCYTE	MSigDB_C8	1	82	1172	6.16882	2.38224	1.21951	0	-2.49993	0.0124219	0.0817408	FITM1
HAY_BONE_MARROW_EARLY_ERYTHROBLAST	MSigDB_C8	1	82	1172	6.16882	2.38224	1.21951	0	-2.49993	0.0124219	0.0817408	CASP3
peptide receptor activity [GoID:GO:0001653; evidenceTypes:IBA|IDA|IEA|IGI|IKR|IMP|IPI|ISS|NAS|TAS]	GeneOntology_MF	1	82	1172	6.16882	2.38224	1.21951	0	-2.49993	0.0124219	0.0817408	NPFFR1
cellular response to hydrogen peroxide [GoID:GO:0070301; evidenceTypes:IBA|IDA|IEA|IGI|IMP|ISS]	GeneOntology_BP	1	82	1172	6.16882	2.38224	1.21951	0	-2.49993	0.0124219	0.0817408	SETX
establishment of protein localization to extracellular region [GoID:GO:0035592; evidenceTypes:IBA|IC|IDA|IEA|IEP|IGI|IMP|ISS|NAS|TAS]	GeneOntology_BP	11	274	1172	20.6129	4.3276	4.0146	0	-2.50192	0.0123522	0.0817408	ARF1|EXOC1|IL1A|KIF5B|RAB11FIP2|REST|RFX3|STXBP5|TARDBP|TM7SF3|ZBED6
interleukin-1 beta production [GoID:GO:0032611; evidenceTypes:IBA|IDA|IEA|IGI|IMP|ISS|NAS|TAS]	GeneOntology_BP	1	82	1172	6.16882	2.38224	1.21951	0	-2.49993	0.0124219	0.0817408	CARD8
negative regulation of wound healing [GoID:GO:0061045; evidenceTypes:IBA|IC|IDA|IEA|IMP|ISS|NAS|TAS]	GeneOntology_BP	0	56	1172	4.21285	1.97032	0	0	-2.49975	0.012428	0.0817408
pigment biosynthetic process [GoID:GO:0046148; evidenceTypes:IBA|IC|IDA|IEA|IMP|ISS|NAS|TAS]	GeneOntology_BP	0	56	1172	4.21285	1.97032	0	0	-2.49975	0.012428	0.0817408
regulation of interleukin-1 beta production [GoID:GO:0032651; evidenceTypes:IBA|IDA|IEA|IGI|IMP|ISS|NAS|TAS]	GeneOntology_BP	1	82	1172	6.16882	2.38224	1.21951	0	-2.49993	0.0124219	0.0817408	CARD8
regulation of stress fiber assembly [GoID:GO:0051492; evidenceTypes:IBA|IDA|IEA|IGI|IMP|ISS|TAS]	GeneOntology_BP	1	82	1172	6.16882	2.38224	1.21951	0	-2.49993	0.0124219	0.0817408	ALMS1
tissue regeneration [GoID:GO:0042246; evidenceTypes:IBA|IDA|IEA|IEP|IMP|ISS|NAS|TAS]	GeneOntology_BP	0	56	1172	4.21285	1.97032	0	0	-2.49975	0.012428	0.0817408
Hematopoietic_Node1658 (PMID:15075390)	SignatureDB	1	82	1172	6.16882	2.38224	1.21951	0	-2.49993	0.0124219	0.0817408	CD53
NK_cell_activated_Newman (PMID:25822800)	SignatureDB	0	56	1172	4.21285	1.97032	0	0	-2.49975	0.012428	0.0817408
Regulatory_T cell_Newman (PMID:25822800)	SignatureDB	0	56	1172	4.21285	1.97032	0	0	-2.49975	0.012428	0.0817408
MIR4307	MSigDB_C3	39	358	1172	26.9322	4.93308	10.8939	1	2.49861	0.012468	0.0819884	ABCA5|ACAP2|AVL9|BBX|CFAP44|CGGBP1|DAPP1|FKTN|GDAP2|HECTD1|INO80D|IPO8|JMJD1C|KALRN|KMT5B|LIMS1|LRRC39|MARCHF6|MDN1|MTX3|NAA16|NAPEPLD|PHC3|PHTF2|PNISR|PPM1K|RICTOR|SAMD8|SCAI|SPIN1|STXBP5|TRIO|WDR27|ZDHHC21|ZNF100|ZNF30|ZNF418|ZNF451|ZNF518A
MCBRYAN_PUBERTAL_BREAST_4_5WK_DN	MSigDB_C2	6	184	1172	13.8422	3.55675	3.26087	0	-2.49591	0.0125635	0.082282	DBT|MALAT1|OGT|PCMTD1|SORBS1|UBE3A
GSE12845_IGD_NEG_BLOOD_VS_DARKZONE_GC_TONSIL_BCELL_UP	MSigDB_C7	6	184	1172	13.8422	3.55675	3.26087	0	-2.49591	0.0125635	0.082282	ABCA5|ADAM28|KLF8|PECR|TES|TRIO
GSE17721_0.5H_VS_4H_PAM3CSK4_BMDC_UP	MSigDB_C7	6	184	1172	13.8422	3.55675	3.26087	0	-2.49591	0.0125635	0.082282	FANCL|GALK2|MTFR1L|SPN|TRIO|VPS41
GSE17721_ALL_VS_24H_PAM3CSK4_BMDC_DN	MSigDB_C7	6	184	1172	13.8422	3.55675	3.26087	0	-2.49591	0.0125635	0.082282	ABCB4|ANAPC1|FBXW2|GAS2|SPIDR|SPN
GSE17721_CTRL_VS_GARDIQUIMOD_12H_BMDC_DN	MSigDB_C7	6	184	1172	13.8422	3.55675	3.26087	0	-2.49591	0.0125635	0.082282	ABCB4|FER|GOSR1|PPIG|RASA2|ZNF605
GSE1925_CTRL_VS_24H_IFNG_STIM_IFNG_PRIMED_MACROPHAGE_DN	MSigDB_C7	6	184	1172	13.8422	3.55675	3.26087	0	-2.49591	0.0125635	0.082282	AKAP9|ANKIB1|GALNT3|GAS2|IVD|RNASEH2B
GSE19825_CD24LOW_VS_IL2RA_HIGH_DAY3_EFF_CD8_TCELL_UP	MSigDB_C7	6	184	1172	13.8422	3.55675	3.26087	0	-2.49591	0.0125635	0.082282	DLGAP4|GRAMD2B|PCMTD2|TBRG1|TRIO|YPEL5
GSE2405_HEAT_KILLED_VS_LIVE_A_PHAGOCYTOPHILUM_STIM_NEUTROPHIL_9H_DN	MSigDB_C7	6	184	1172	13.8422	3.55675	3.26087	0	-2.49591	0.0125635	0.082282	CACNB2|DNAL1|KLHL24|RNASEH2B|SESTD1|ZFP30
GSE24634_IL4_VS_CTRL_TREATED_NAIVE_CD4_TCELL_DAY10_UP	MSigDB_C7	6	184	1172	13.8422	3.55675	3.26087	0	-2.49591	0.0125635	0.082282	FNBP1|LRP2BP|PCSK7|RFX3|TUT4|VPS13B
GSE2770_TGFB_AND_IL4_VS_IL12_TREATED_ACT_CD4_TCELL_48H_UP	MSigDB_C7	6	184	1172	13.8422	3.55675	3.26087	0	-2.49591	0.0125635	0.082282	DCAF8|FBXL17|LINC00528|MARCHF6|STX16|TM7SF3
GSE3039_CD4_TCELL_VS_B2_BCELL_UP	MSigDB_C7	6	184	1172	13.8422	3.55675	3.26087	0	-2.49591	0.0125635	0.082282	BBX|MFSD9|SLU7|SRSF5|SYCP2|ZBTB26
GSE40068_CXCR5NEG_BCL6NEG_CD4_TCELL_VS_CXCR5POS_BCL6NEG_TFH_UP	MSigDB_C7	6	184	1172	13.8422	3.55675	3.26087	0	-2.49591	0.0125635	0.082282	FANCF|GALNT3|GDAP2|GTSE1|PCSK7|RNASEH2B
GSE40274_XBP1_VS_FOXP3_AND_XBP1_TRANSDUCED_ACTIVATED_CD4_TCELL_DN	MSigDB_C7	6	184	1172	13.8422	3.55675	3.26087	0	-2.49591	0.0125635	0.082282	POGZ|TIA1|UBQLN4|ZFP30|ZMYM4|ZNHIT6
GSE41087_WT_VS_FOXP3_MUT_ANTI_CD3_CD28_STIM_CD4_TCELL_UP	MSigDB_C7	6	184	1172	13.8422	3.55675	3.26087	0	-2.49591	0.0125635	0.082282	C1ORF56|CGGBP1|DDX17|EBLN2|EIF5|RBM5
GSE43863_NAIVE_VS_MEMORY_LY6C_INT_CXCR5POS_CD4_TCELL_D150_LCMV_UP	MSigDB_C7	6	184	1172	13.8422	3.55675	3.26087	0	-2.49591	0.0125635	0.082282	ABCB4|ERCC5|RCSD1|RPS6KA5|ZMYM2|ZNF260
GSE43955_10H_VS_60H_ACT_CD4_TCELL_WITH_TGFB_IL6_UP	MSigDB_C7	6	184	1172	13.8422	3.55675	3.26087	0	-2.49591	0.0125635	0.082282	LONP2|PHTF2|RSRP1|SLC26A2|SSU72|TSR1
GSE43955_TH0_VS_TGFB_IL6_IL23_TH17_ACT_CD4_TCELL_60H_DN	MSigDB_C7	6	184	1172	13.8422	3.55675	3.26087	0	-2.49591	0.0125635	0.082282	FAM13B|KLHL24|RASA1|RSRP1|S100PBP|ZEB1
GSE7548_NAIVE_VS_DAY7_PCC_IMMUNIZATION_CD4_TCELL_UP	MSigDB_C7	6	184	1172	13.8422	3.55675	3.26087	0	-2.49591	0.0125635	0.082282	ATG14|LUC7L3|PNISR|RCBTB2|REV3L|ZBTB6
GSE8515_IL1_VS_IL6_4H_STIM_MAC_UP	MSigDB_C7	6	184	1172	13.8422	3.55675	3.26087	0	-2.49591	0.0125635	0.082282	GRAMD2B|IK|PGAP1|PHC3|ZHX2|ZNF586
GSE8621_LPS_PRIMED_UNSTIM_VS_LPS_PRIMED_AND_LPS_STIM_MACROPHAGE_DN	MSigDB_C7	6	184	1172	13.8422	3.55675	3.26087	0	-2.49591	0.0125635	0.082282	GRAMD2B|OFD1|RNPC3|RSBN1|TAOK1|ZDHHC21
KANNAN_BLOOD_2012_2013_TIV_AGE_65PLS_REVACCINATED_IN_6_9_MO_VS_REVACCINATED_IN_12_13_MOS_DN	MSigDB_C7	13	308	1172	23.1707	4.58315	4.22078	0	-2.49671	0.0125351	0.082282	AGAP6|C2ORF68|DIP2A|FKTN|GALNT3|PHC3|POLR2J3|RBM4|SCN11A|SLC35E1|TTF1|USP48|VPS41
HAY_BONE_MARROW_PLATELET	MSigDB_C8	6	184	1172	13.8422	3.55675	3.26087	0	-2.49591	0.0125635	0.082282	AHCTF1|DAPP1|DNM3|LIMS1|MINDY1|TMEM91
MIR5698	MSigDB_C3	5	165	1172	12.4129	3.37019	3.0303	0	-2.49394	0.0126334	0.0826936	CES4A|CYP2B6|KALRN|SPIN3|ZFC3H1
GSE21379_TFH_VS_NON_TFH_SAP_KO_CD4_TCELL_DN	MSigDB_C7	5	165	1172	12.4129	3.37019	3.0303	0	-2.49394	0.0126334	0.0826936	POLG2|SLC22A3|VWA3A|ZNF566|ZNF623
GSE44649_WT_VS_MIR155_KO_ACTIVATED_CD8_TCELL_DN	MSigDB_C7	5	165	1172	12.4129	3.37019	3.0303	0	-2.49394	0.0126334	0.0826936	AKAP10|ARID2|FLT1|PPM1K|RHOH
Iron	UniProt-Keyword	10	256	1172	19.2587	4.1855	3.90625	0	-2.49366	0.0126434	0.0827443	CYP1A2|CYP2B6|CYP3A4|EXO5|JMJD1C|KDM5A|REV3L|RSBN1|RSBN1L|SLC25A37
MIR8084	MSigDB_C3	25	207	1172	15.5725	3.76969	12.0773	1	2.49188	0.0127069	0.0831443	AFF4|ATP11B|ATXN7|CCDC152|EID2B|FAM126B|FUBP1|LUC7L3|MARCHF6|MYO19|NIPBL|PCF11|PHC3|RAB11FIP2|RALGAPA1|RASA2|RBM26|RECK|RTF1|SCAI|SLC14A1|SRSF6|ZEB1|ZFP28|ZSCAN29
positive regulation of cellular biosynthetic process [GoID:GO:0031328; evidenceTypes:EXP|IBA|IC|IDA|IEA|IGI|IMP|IPI|ISS|NAS|TAS]	GeneOntology_BP	98	1600	1172	120.367	9.99432	6.125	0	-2.49179	0.0127102	0.0831507	AHI1|ARID4A|ATAD2B|ATF7IP|ATM|BMPR2|BTBD18|CAPRIN2|CARF|CCAR1|CCNT2|CDK13|CIITA|CIRBP|CNOT6|CREBRF|CTNNB1|DDX17|DHX36|DMTF1|EIF3C|ELF2|EPC1|EZH1|GPBP1|GPBP1L1|IL1A|JADE1|KAT2B|KDM5A|KMT2E|MED13|METTL14|METTL3|MLLT10|MYO6|MYSM1|NAA16|NFAT5|NIPBL|NRF1|NSD3|NUCKS1|OGT|POGZ|POLG2|RAB3GAP1|RAB3GAP2|REST|RFX3|RPS6KA5|RSF1|SETX|SLC25A37|SORBS1|SPIN1|SUPT7L|TAF7|TCERG1|THRB|TNKS2|TRIM38|TRIM52|UBE3A|WAC|ZC3H8|ZFP62|ZFP90|ZNF148|ZNF175|ZNF224|ZNF225|ZNF226|ZNF227|ZNF304|ZNF33A|ZNF345|ZNF43|ZNF451|ZNF473|ZNF485|ZNF493|ZNF507|ZNF544|ZNF585B|ZNF600|ZNF606|ZNF615|ZNF71|ZNF717|ZNF721|ZNF780B|ZNF782|ZNF808|ZNF814|ZNF836|ZNF850|ZNF91
TAATTA_CHX10_01	MSigDB_C3	32	615	1172	46.2661	6.41086	5.20325	0	-2.49071	0.0127488	0.0833876	APPL2|BMPR2|CDAN1|CEP120|CHD2|DDX17|DLGAP4|GAS2|HAUS2|JADE1|KALRN|LCOR|LIMS1|LIX1|LUC7L3|MLLT10|OCLN|OGT|PECR|PHTF2|POGZ|POLR3GL|PRPF38B|PURA|RASA2|RFX3|S100PBP|SI|WDPCP|ZBTB20|ZDHHC21|ZFAND6
MIR548AR_5P	MSigDB_C3	46	437	1172	32.8753	5.4361	10.5263	1	2.4881	0.0128429	0.0839876	ABCA5|AHSA2P|ANAPC1|ANGEL2|ANKRD10|ANKRD46|ARID2|BBX|BOD1L1|C5ORF24|CARF|CEP120|CEP350|CFAP44|FAM135A|GRIP1|KLF8|LCOR|LVRN|MARCHF6|MFSD8|NFAT5|NUMB|PRPF39|PRPF40A|REV3L|RICTOR|RO60|RPS6KA5|SAMD8|SESTD1|SETD2|SLU7|SREK1|SRSF6|STXBP5|TTC13|UTP3|ZBTB10|ZBTB20|ZDHHC21|ZNF148|ZNF559|ZNF652|ZNF680|ZRANB2
ETS_Q4	MSigDB_C3	9	238	1172	17.9046	4.03804	3.78151	0	-2.48802	0.0128455	0.0839893	CHD2|DMTF1|NIPBL|OMA1|RBM4|ST7L|TCERG1|WDR11|ZMYND8
HSF2_TARGET_GENES	MSigDB_C3	7	202	1172	15.1964	3.72449	3.46535	0	-2.48789	0.0128502	0.0839893	CDKL3|GPBP1|PAXIP1-AS2|TAF7|TPR|USPL1|WDPCP
SP1_01	MSigDB_C3	7	202	1172	15.1964	3.72449	3.46535	0	-2.48789	0.0128502	0.0839893	AFF4|ANKMY2|DNM3|NSD3|PCF11|PDE4C|TPR
protein secretion [GoID:GO:0009306; evidenceTypes:IBA|IC|IDA|IEA|IEP|IGI|IMP|ISS|NAS|TAS]	GeneOntology_BP	11	273	1172	20.5376	4.31984	4.0293	0	-2.48739	0.0128684	0.084093	ARF1|EXOC1|IL1A|KIF5B|RAB11FIP2|REST|RFX3|STXBP5|TARDBP|TM7SF3|ZBED6
NAGASHIMA_NRG1_SIGNALING_DN	MSigDB_C2	9	51	1172	3.8367	1.88061	17.6471	1	2.48683	0.0128887	0.0842102	AKAP9|CDC14A|GALK2|PCDHGA8|PGAP1|TIA1|ZNF222|ZNF248|ZNF514
MIR5003_3P	MSigDB_C3	32	282	1172	21.2147	4.38917	11.3475	1	2.48674	0.0128918	0.0842148	ATP11B|ATP8B1|CILK1|CREBZF|DHFR2|DMTF1|DMXL1|FBXO11|KDM5A|KLHL24|KMT5B|LUC7L3|MAGI1|MED13|MLLT10|MON2|NUFIP2|PECR|PHC3|PRPF39|PURA|RAB11FIP2|RFX3|RNASEH2B|SNIP1|TARDBP|TMEM168|TMEM245|ZBTB10|ZNF235|ZNF257|ZNF680
BRUINS_UVC_RESPONSE_VIA_TP53_GROUP_D	MSigDB_C2	8	220	1172	16.5505	3.88461	3.63636	0	-2.48576	0.0129276	0.0844175	APPL2|C19ORF18|CYP1A2|GSTA1|NKTR|RBM25|TRMT13|ZRANB2
positive regulation of GTPase activity [GoID:GO:0043547; evidenceTypes:HMP|IBA|IC|IDA|IEA|IMP|ISS]	GeneOntology_BP	8	220	1172	16.5505	3.88461	3.63636	0	-2.48576	0.0129276	0.0844175	EIF5|LIMS1|RAB11FIP2|RAB3GAP1|RABGAP1|RALGAPA1|RASA1|SRGAP2
MEIS1BHOXA9_01	MSigDB_C3	2	104	1172	7.82387	2.68094	1.92308	0	-2.48469	0.0129663	0.0845616	NIPBL|ZMYND8
MIR6836_5P	MSigDB_C3	2	104	1172	7.82387	2.68094	1.92308	0	-2.48469	0.0129663	0.0845616	PTAR1|TNPO1
RB_DN.V1_UP	MSigDB_C6	2	104	1172	7.82387	2.68094	1.92308	0	-2.48469	0.0129663	0.0845616	NUMBL|ZFP30
GSE37319_WT_VS_RC3H1_KO_CD44LOW_CD8_TCELL_DN	MSigDB_C7	2	104	1172	7.82387	2.68094	1.92308	0	-2.48469	0.0129663	0.0845616	DIP2A|ZSCAN18
lymphocyte migration [GoID:GO:0072676; evidenceTypes:IBA|IDA|IEA|IMP|ISS|TAS]	GeneOntology_BP	2	104	1172	7.82387	2.68094	1.92308	0	-2.48469	0.0129663	0.0845616	ADAM17|SPN
negative regulation of establishment of protein localization [GoID:GO:1904950; evidenceTypes:HMP|IBA|IDA|IEA|IGI|IMP|ISS|TAS]	GeneOntology_BP	2	104	1172	7.82387	2.68094	1.92308	0	-2.48469	0.0129663	0.0845616	REST|UBE2G2
Neuropathy	UniProt-Keyword	2	104	1172	7.82387	2.68094	1.92308	0	-2.48469	0.0129663	0.0845616	DCAF8|SCN11A
REACTOME_PEPTIDE_LIGAND_BINDING_RECEPTORS	MSigDB_C2	3	125	1172	9.40368	2.93718	2.4	0	-2.48373	0.0130013	0.0847121	CCL28|NLN|NPFFR1
WP_TGFBETA_SIGNALING_PATHWAY	MSigDB_C2	3	125	1172	9.40368	2.93718	2.4	0	-2.48373	0.0130013	0.0847121	EID2|SNIP1|ZEB1
GSE45365_WT_VS_IFNAR_KO_CD11B_DC_MCMV_INFECTION_DN	MSigDB_C7	3	125	1172	9.40368	2.93718	2.4	0	-2.48373	0.0130013	0.0847121	GAS2|GNRH1|LINC01949
GSE6259_DEC205_POS_DC_VS_CD8_TCELL_DN	MSigDB_C7	3	125	1172	9.40368	2.93718	2.4	0	-2.48373	0.0130013	0.0847121	CACNB2|RECK|ZBTB10
AIZARANI_LIVER_C3_NK_NKT_CELLS_2	MSigDB_C8	3	125	1172	9.40368	2.93718	2.4	0	-2.48373	0.0130013	0.0847121	CD53|FNBP1|RHOH
LANDIS_ERBB2_BREAST_TUMORS_324_DN	MSigDB_C2	4	145	1172	10.9083	3.16139	2.75862	0	-2.48256	0.0130441	0.0848665	IVD|PPP2R5A|SORBS1|ZEB1
GSE11924_TH1_VS_TH17_CD4_TCELL_UP	MSigDB_C7	4	145	1172	10.9083	3.16139	2.75862	0	-2.48256	0.0130441	0.0848665	MALAT1|TES|TTBK2|UBE3A
GSE17974_IL4_AND_ANTI_IL12_VS_UNTREATED_6H_ACT_CD4_TCELL_UP	MSigDB_C7	4	145	1172	10.9083	3.16139	2.75862	0	-2.48256	0.0130441	0.0848665	FBXL17|PATJ|SLC26A4|ZNF471
GSE27786_CD8_TCELL_VS_ERYTHROBLAST_DN	MSigDB_C7	4	145	1172	10.9083	3.16139	2.75862	0	-2.48256	0.0130441	0.0848665	AGMAT|R3HCC1L|SPIDR|UBXN2A
GSE3203_HEALTHY_VS_INFLUENZA_INFECTED_LN_BCELL_DN	MSigDB_C7	4	145	1172	10.9083	3.16139	2.75862	0	-2.48256	0.0130441	0.0848665	HECTD2|MZT2B|SLC3A1|TNPO1
GSE32986_GMCSF_AND_CURDLAN_LOWDOSE_VS_GMCSF_AND_CURDLAN_HIGHDOSE_STIM_DC_DN	MSigDB_C7	4	145	1172	10.9083	3.16139	2.75862	0	-2.48256	0.0130441	0.0848665	ALPK1|CYP3A4|LIMS1|SCIMP
GSE7568_CTRL_VS_24H_TGFB_TREATED_MACROPHAGES_WITH_IL4_AND_DEXAMETHASONE_DN	MSigDB_C7	4	145	1172	10.9083	3.16139	2.75862	0	-2.48256	0.0130441	0.0848665	CYP2B6|FITM1|UPK3B|XRCC2
Glucose_starve_down (PMID:12101249)	SignatureDB	4	145	1172	10.9083	3.16139	2.75862	0	-2.48256	0.0130441	0.0848665	FUBP1|POGZ|PPP2R5A|ZMYND8
MIR548G_3P	MSigDB_C3	26	218	1172	16.4	3.86717	11.9266	1	2.48241	0.0130499	0.0848886	ANKIB1|ARID2|C5ORF24|CCAR1|CDC14A|DMTF1|DNAJC27|FBXO11|FBXW8|GPATCH1|HERC4|INO80D|JMJD1C|KANSL1|KIF5B|MED13|MON2|NFAT5|POGZ|SPIDR|TNPO1|TOP2B|USP48|ZFC3H1|ZNF273|ZNF473
LET_7C_3P	MSigDB_C3	53	517	1172	38.8936	5.89714	10.2515	1	2.48188	0.0130693	0.0849992	ABI2|AFF4|ARID4A|ARID4B|ATAD2B|ATXN7|BBX|C2ORF74|CASD1|CASP3|CDK13|CEP170|CLK4|CREBRF|DTWD1|ERBIN|FUBP1|GRIP1|GTF2H3|HECTD2|JMJD1C|KLHDC1|KMT2E|KMT5B|MAP3K8|MBTD1|METTL3|MLLT10|NAA16|NKTR|PAN3|PGAP1|PHTF2|RBBP6|REV1|SOX6|STX16|SUN1|TAOK1|TOP2B|TRIO|TRMT10B|ZDHHC21|ZHX2|ZMYND8|ZNF10|ZNF12|ZNF148|ZNF26|ZNF451|ZNF587|ZNF638|ZNF675
positive regulation of transcription elongation from RNA polymerase II promoter [GoID:GO:0032968; evidenceTypes:IBA|IDA|IEA|IMP|TAS]	GeneOntology_BP	4	13	1172	0.977983	0.950638	30.7692	1	2.4799	0.013142	0.0854255	BTBD18|CDK13|CTNNB1|TCERG1
regulation of DNA methylation-dependent heterochromatin assembly [GoID:GO:0090308; evidenceTypes:IBA|IDA|IMP|ISS]	GeneOntology_BP	4	13	1172	0.977983	0.950638	30.7692	1	2.4799	0.013142	0.0854255	ATF7IP|MPHOSPH8|SETDB2|ZNF304
Li(PMID: 24336226)-2013-MolSigVaccines_inositol phosphate metabolism (M129)	PAPER	4	13	1172	0.977983	0.950638	30.7692	1	2.4799	0.013142	0.0854255	AVL9|KIAA1109|PANK3|PIK3C2A
WIERENGA_STAT5A_TARGETS_UP	MSigDB_C2	6	183	1172	13.767	3.54719	3.27869	0	-2.47863	0.0131888	0.0854796	BBX|FAM126B|PHTF2|RABGAP1|SLC25A37|TNFAIP8L3
MIR4271	MSigDB_C3	6	183	1172	13.767	3.54719	3.27869	0	-2.47863	0.0131888	0.0854796	INO80D|LRRTM2|PCYOX1|RUFY2|ZBTB20|ZNF346
NKX62_Q2	MSigDB_C3	6	183	1172	13.767	3.54719	3.27869	0	-2.47863	0.0131888	0.0854796	CHD2|NUFIP2|WDPCP|XPO1|ZBTB20|ZNF436-AS1
GSE17721_0.5H_VS_4H_GARDIQUIMOD_BMDC_UP	MSigDB_C7	6	183	1172	13.767	3.54719	3.27869	0	-2.47863	0.0131888	0.0854796	FAM149B1|FANCF|GALK2|NUCKS1|OMA1|POLR3GL
GSE17721_CTRL_VS_PAM3CSK4_12H_BMDC_UP	MSigDB_C7	6	183	1172	13.767	3.54719	3.27869	0	-2.47863	0.0131888	0.0854796	APPL2|CCNT2|PIK3C2A|RCOR3|SCN11A|ZBTB1
GSE17721_POLYIC_VS_CPG_6H_BMDC_DN	MSigDB_C7	6	183	1172	13.767	3.54719	3.27869	0	-2.47863	0.0131888	0.0854796	ADAM17|COX19|CYP3A4|EIF5|NRF1|RNPC3
GSE17721_POLYIC_VS_PAM3CSK4_16H_BMDC_DN	MSigDB_C7	6	183	1172	13.767	3.54719	3.27869	0	-2.47863	0.0131888	0.0854796	AHCTF1|FAM149B1|INTS6L|MAP3K8|PHKB|SPIDR
GSE26030_UNSTIM_VS_RESTIM_TH1_DAY15_POST_POLARIZATION_UP	MSigDB_C7	6	183	1172	13.767	3.54719	3.27869	0	-2.47863	0.0131888	0.0854796	DLG1|NFAT5|PHTF2|SPN|ZMAT1|ZNF808
GSE26351_UNSTIM_VS_WNT_PATHWAY_STIM_HEMATOPOIETIC_PROGENITORS_UP	MSigDB_C7	6	183	1172	13.767	3.54719	3.27869	0	-2.47863	0.0131888	0.0854796	CASD1|DDX5|GPATCH1|MZT2B|OGA|PCYOX1
GSE27434_WT_VS_DNMT1_KO_TREG_UP	MSigDB_C7	6	183	1172	13.767	3.54719	3.27869	0	-2.47863	0.0131888	0.0854796	ADAM28|ARL10|FLT1|PDZK1|RSRP1|ZNF808
GSE2770_IL12_VS_IL4_TREATED_ACT_CD4_TCELL_48H_UP	MSigDB_C7	6	183	1172	13.767	3.54719	3.27869	0	-2.47863	0.0131888	0.0854796	CCDC146|CDC16|GDAP2|NEPRO|PRR11|SREK1
GSE29164_UNTREATED_VS_CD8_TCELL_TREATED_MELANOMA_DAY3_DN	MSigDB_C7	6	183	1172	13.767	3.54719	3.27869	0	-2.47863	0.0131888	0.0854796	CHD9|DAPP1|JMJD1C|MYCBP2|SLC25A37|ZMAT1
GSE360_CTRL_VS_L_DONOVANI_MAC_DN	MSigDB_C7	6	183	1172	13.767	3.54719	3.27869	0	-2.47863	0.0131888	0.0854796	ANKRD46|CHD9|CTNNB1|RSBN1|TRIM33|ZMYM2
GSE46606_IRF4_KO_VS_WT_CD40L_IL2_IL5_3DAY_STIMULATED_BCELL_UP	MSigDB_C7	6	183	1172	13.767	3.54719	3.27869	0	-2.47863	0.0131888	0.0854796	ABCA5|GOLGA8A|GOLGA8B|RUFY3|VPS13A|ZNF141
regulation of developmental growth [GoID:GO:0048638; evidenceTypes:IBA|IC|IDA|IEA|IEP|IGI|IMP|ISS|NAS|TAS]	GeneOntology_BP	10	255	1172	19.1835	4.17745	3.92157	0	-2.47869	0.0131866	0.0854796	BBS2|BMPR2|CDKL3|GOLGA4|NIPBL|PIK3CA|RUFY3|SAV1|SEMA6A|TNKS2
Ciliopathy	UniProt-Keyword	16	116	1172	8.72662	2.83029	13.7931	1	2.47914	0.0131699	0.0854796	AHI1|ALMS1|BBS2|BBS4|CEP120|CPLANE1|CSPP1|DDX59|DNAL1|FAM149B1|IFT80|NEK1|NPHP3|OFD1|WDPCP|WDR19
endomembrane system organization [GoID:GO:0010256; evidenceTypes:IBA|IC|IDA|IEA|IEP|IGI|IMP|ISS|NAS|TAS]	GeneOntology_BP	21	439	1172	33.0257	5.44817	4.7836	0	-2.47731	0.0132378	0.0857814	AKAP9|ATP8B1|COG3|FBXW8|GOLGA2P5|GOLGA8A|GOLGA8B|GOLGA8G|GOLGA8N|GOLGB1|RAB3GAP1|RAB3GAP2|STX16|STX17|STX2|SUN1|TARDBP|UBXN2A|VPS36|XKR6|ZNF501
BLANCO_MELO_COVID19_SARS_COV_2_INFECTION_A594_ACE2_EXPRESSING_CELLS_DN	MSigDB_C2	1	81	1172	6.09359	2.36775	1.23457	0	-2.47577	0.0132948	0.0859313	CROT
WP_ERBB_SIGNALING_PATHWAY	MSigDB_C2	1	81	1172	6.09359	2.36775	1.23457	0	-2.47577	0.0132948	0.0859313	PIK3CA
MODULE_93	MSigDB_C4	5	164	1172	12.3376	3.36007	3.04878	0	-2.47584	0.0132924	0.0859313	ADH4|CYP2B6|CYP3A4|HSD17B7|IVD
GSE13485_DAY3_VS_DAY21_YF17D_VACCINE_PBMC_DN	MSigDB_C7	1	81	1172	6.09359	2.36775	1.23457	0	-2.47577	0.0132948	0.0859313	ZNF548
GSE21360_PRIMARY_VS_SECONDARY_MEMORY_CD8_TCELL_DN	MSigDB_C7	5	164	1172	12.3376	3.36007	3.04878	0	-2.47584	0.0132924	0.0859313	ATG14|TMEM212|UBE2G2|ZNF239|ZNF415
GSE21927_SPLEEN_VS_TUMOR_MONOCYTE_BALBC_DN	MSigDB_C7	5	164	1172	12.3376	3.36007	3.04878	0	-2.47584	0.0132924	0.0859313	COX19|SLC30A4|UBXN7|USP47|ZMYM5
GSE22886_IL2_VS_IL15_STIM_NKCELL_DN	MSigDB_C7	5	164	1172	12.3376	3.36007	3.04878	0	-2.47584	0.0132924	0.0859313	CASP3|MAPKAPK5-AS1|NRDC|ZNF350|ZNF432
GSE37301_PRO_BCELL_VS_GRANULOCYTE_MONOCYTE_PROGENITOR_DN	MSigDB_C7	5	164	1172	12.3376	3.36007	3.04878	0	-2.47584	0.0132924	0.0859313	ARL10|LONP2|SPIN1|TTBK2|ZFAND6
GSE41978_KLRG1_HIGH_VS_LOW_EFFECTOR_CD8_TCELL_UP	MSigDB_C7	5	164	1172	12.3376	3.36007	3.04878	0	-2.47584	0.0132924	0.0859313	FAM133B|HECTD1|KIF5B|SAV1|SOX6
GSE41978_WT_VS_BIM_KO_KLRG1_LOW_EFFECTOR_CD8_TCELL_UP	MSigDB_C7	5	164	1172	12.3376	3.36007	3.04878	0	-2.47584	0.0132924	0.0859313	DMTF1|GPATCH2|HAUS2|PDE6B|ZNF346
GSE46606_IRF4_KO_VS_WT_CD40L_IL2_IL5_1DAY_STIMULATED_BCELL_DN	MSigDB_C7	5	164	1172	12.3376	3.36007	3.04878	0	-2.47584	0.0132924	0.0859313	ADH4|C9ORF64|FAM161B|KMT2E|RBM4
antioxidant activity [GoID:GO:0016209; evidenceTypes:IBA|IDA|IEA|IMP|ISS|NAS|TAS]	GeneOntology_MF	1	81	1172	6.09359	2.36775	1.23457	0	-2.47577	0.0132948	0.0859313	GSTA1
regulation of organ growth [GoID:GO:0046620; evidenceTypes:IBA|IDA|IEA|IGI|IMP|ISS|NAS]	GeneOntology_BP	1	81	1172	6.09359	2.36775	1.23457	0	-2.47577	0.0132948	0.0859313	SAV1
regulation of protein tyrosine kinase activity [GoID:GO:0061097; evidenceTypes:IBA|IDA|IEA|IGI|IMP|ISS|NAS|TAS]	GeneOntology_BP	1	81	1172	6.09359	2.36775	1.23457	0	-2.47577	0.0132948	0.0859313	ADAM17
regulation of cytoskeleton organization [GoID:GO:0051493; evidenceTypes:IBA|IC|IDA|IEA|IEP|IGI|IMP|ISS|NAS|TAS]	GeneOntology_BP	23	471	1172	35.4331	5.63727	4.88323	0	-2.47435	0.013348	0.0862601	ABI2|AKAP9|ALMS1|ARF1|ATXN7|AVIL|CCDC84|CEP120|DLG1|FER|KAT2B|MYCBP2|NIN|OCLN|PATJ|PIK3CA|RASA1|RHOH|RICTOR|TAOK1|TPR|TTBK2|WHAMMP3
MIR19B_1_5P_MIR19B_2_5P	MSigDB_C3	19	146	1172	10.9835	3.17217	13.0137	1	2.47421	0.013353	0.0862611	ANKRD36B|BBX|CGGBP1|CREBRF|KMT2E|NIPBL|PHF20|STXBP5|TNPO1|XKR6|ZMYM5|ZNF345|ZNF439|ZNF468|ZNF600|ZNF611|ZNF765|ZNF808|ZNF813
GSE26928_EFF_MEM_VS_CENTR_MEM_CD4_TCELL_DN	MSigDB_C7	19	146	1172	10.9835	3.17217	13.0137	1	2.47421	0.013353	0.0862611	ADAL|ATP11B|BBS2|CLHC1|DMXL1|FAM126B|FAM172A|LRP2BP|PJA2|TAS2R14|ZMYM2|ZNF138|ZNF33A|ZNF43|ZNF439|ZNF638|ZNF813|ZNF83|ZNF844
MIR20B_3P	MSigDB_C3	10	60	1172	4.51377	2.03921	16.6667	1	2.47409	0.0133574	0.0862737	DMTF1|FBXL17|HECTD1|NT5C2|RSF1|TOP2B|TRIM33|ZNF652|ZNF736|ZNF91
GSE23502_WT_VS_HDC_KO_MYELOID_DERIVED_SUPPRESSOR_CELL_BM_UP	MSigDB_C7	23	187	1172	14.0679	3.58528	12.2995	1	2.47363	0.0133749	0.0863709	ANAPC4|ARID4A|ATAD2B|BCOR|CDKL3|CEP68|CHD9|KLHL24|LCOR|PAN3|PELI1|PGAP1|POLG2|RASA2|RSRP1|SCAI|SLC14A1|SLC25A37|TNPO1|TOP2B|TUT4|XPO1|ZFC3H1
BLANCO_MELO_BETA_INTERFERON_TREATED_BRONCHIAL_EPITHELIAL_CELLS_UP	MSigDB_C2	15	340	1172	25.578	4.81031	4.41176	0	-2.47312	0.0133938	0.0864332	BMPR2|DAPP1|DCLRE1C|EIF5|FAM126B|IL1A|LINC-PINT|MED13|RASA2|RICTOR|RO60|SAMD8|TRIM38|UBXN2A|ZBED6
GUTIERREZ_CHRONIC_LYMPHOCYTIC_LEUKEMIA_DN	MSigDB_C2	0	55	1172	4.13762	1.95271	0	0	-2.47182	0.0134429	0.0864332
KIM_BIPOLAR_DISORDER_OLIGODENDROCYTE_DENSITY_CORR_DN	MSigDB_C2	0	55	1172	4.13762	1.95271	0	0	-2.47182	0.0134429	0.0864332
LEE_AGING_CEREBELLUM_DN	MSigDB_C2	0	55	1172	4.13762	1.95271	0	0	-2.47182	0.0134429	0.0864332
MCMURRAY_TP53_HRAS_COOPERATION_RESPONSE_DN	MSigDB_C2	0	55	1172	4.13762	1.95271	0	0	-2.47182	0.0134429	0.0864332
NAGASHIMA_EGF_SIGNALING_UP	MSigDB_C2	0	55	1172	4.13762	1.95271	0	0	-2.47182	0.0134429	0.0864332
PID_ENDOTHELIN_PATHWAY	MSigDB_C2	0	55	1172	4.13762	1.95271	0	0	-2.47182	0.0134429	0.0864332
PLASARI_TGFB1_TARGETS_10HR_DN	MSigDB_C2	9	237	1172	17.8294	4.02968	3.79747	0	-2.47257	0.0134145	0.0864332	GAS2|KLHL24|MALAT1|MEST|RCBTB2|SIM2|SLC14A1|WDR19|ZFP28
RICKMAN_HEAD_AND_NECK_CANCER_F	MSigDB_C2	0	55	1172	4.13762	1.95271	0	0	-2.47182	0.0134429	0.0864332
TANG_SENESCENCE_TP53_TARGETS_DN	MSigDB_C2	0	55	1172	4.13762	1.95271	0	0	-2.47182	0.0134429	0.0864332
WP_KIT_RECEPTOR_SIGNALING_PATHWAY	MSigDB_C2	0	55	1172	4.13762	1.95271	0	0	-2.47182	0.0134429	0.0864332
GNF2_CDC20	MSigDB_C4	0	55	1172	4.13762	1.95271	0	0	-2.47182	0.0134429	0.0864332
GNF2_FEN1	MSigDB_C4	0	55	1172	4.13762	1.95271	0	0	-2.47182	0.0134429	0.0864332
GNF2_PECAM1	MSigDB_C4	0	55	1172	4.13762	1.95271	0	0	-2.47182	0.0134429	0.0864332
ficolin-1-rich granule membrane [GoID:GO:0101003; evidenceTypes:TAS]	GeneOntology_CC	0	55	1172	4.13762	1.95271	0	0	-2.47182	0.0134429	0.0864332
multivesicular body [GoID:GO:0005771; evidenceTypes:IBA|IDA|IEA|IMP|ISS|NAS|TAS]	GeneOntology_CC	0	55	1172	4.13762	1.95271	0	0	-2.47182	0.0134429	0.0864332
complement activation [GoID:GO:0006956; evidenceTypes:IBA|IDA|IEA|IGI|IMP|IPI|ISS|NAS|TAS]	GeneOntology_BP	0	55	1172	4.13762	1.95271	0	0	-2.47182	0.0134429	0.0864332
glomerulus development [GoID:GO:0032835; evidenceTypes:IBA|IDA|IEA|IEP|IMP|ISS]	GeneOntology_BP	0	55	1172	4.13762	1.95271	0	0	-2.47182	0.0134429	0.0864332
phospholipase C-activating G protein-coupled receptor signaling pathway [GoID:GO:0007200; evidenceTypes:IBA|IC|IDA|IEA|IMP|IPI|ISS|NAS|TAS]	GeneOntology_BP	0	55	1172	4.13762	1.95271	0	0	-2.47182	0.0134429	0.0864332
positive regulation of cell killing [GoID:GO:0031343; evidenceTypes:IBA|IDA|IEA|IMP|ISS|TAS]	GeneOntology_BP	0	55	1172	4.13762	1.95271	0	0	-2.47182	0.0134429	0.0864332
positive regulation of interleukin-8 production [GoID:GO:0032757; evidenceTypes:IBA|IDA|IEA|IGI|IMP|ISS]	GeneOntology_BP	0	55	1172	4.13762	1.95271	0	0	-2.47182	0.0134429	0.0864332
vascular associated smooth muscle cell proliferation [GoID:GO:1990874; evidenceTypes:IDA|IEA|IGI|IMP|ISS]	GeneOntology_BP	0	55	1172	4.13762	1.95271	0	0	-2.47182	0.0134429	0.0864332
Li(PMID: 24336226)-2013-MolSigVaccines_enriched in monocytes (IV) (M118.0)	PAPER	0	55	1172	4.13762	1.95271	0	0	-2.47182	0.0134429	0.0864332
Chiche(PMID: 24644022)-2014_M7.14	PAPER	6	27	1172	2.0312	1.3694	22.2222	1	2.47148	0.0134555	0.0864986	C2ORF68|C9ORF38|LINC00869|POGZ|POLR2J4|ZNF763
regulation of cellular component size [GoID:GO:0032535; evidenceTypes:IBA|IC|IDA|IEA|IEP|IGI|IMP|ISS|NAS|TAS]	GeneOntology_BP	14	323	1172	24.2991	4.69112	4.33437	0	-2.4703	0.0134998	0.0867677	ABI2|ARF1|AVIL|BMPR2|CDKL3|DLG1|FER|GOLGA4|PIK3CA|RASA1|RICTOR|RUFY3|SEMA6A|WHAMMP3
REACTOME_HIV_INFECTION	MSigDB_C2	8	219	1172	16.4753	3.8759	3.65297	0	-2.46977	0.0135202	0.0868736	AP2A1|ARF1|CCNT2|GTF2H3|POM121|TAF7|TPR|XPO1
MIR548AV_5P_MIR548K	MSigDB_C3	32	283	1172	21.2899	4.39681	11.3074	1	2.46967	0.0135236	0.0868736	ARID4B|BBX|C5ORF24|CARF|CCNL1|CEP120|CEP350|DDX5|EPC1|FUBP1|GPATCH2L|GRIP1|KCTD18|KLF8|KLHL28|KMT5B|MARCHF6|NAPB|NFAT5|PKN2|PTAR1|RUFY3|SAMD8|SRSF6|STXBP5|WDR11|ZDHHC17|ZNF26|ZNF493|ZNF600|ZNF611|ZNF680
MIR8054	MSigDB_C3	32	283	1172	21.2899	4.39681	11.3074	1	2.46967	0.0135236	0.0868736	ARID4B|BBX|C5ORF24|CARF|CCNL1|CEP120|CEP350|DDX5|EPC1|FUBP1|GPATCH2L|GRIP1|KCTD18|KLF8|KLHL28|KMT5B|MARCHF6|NAPB|NFAT5|PKN2|PTAR1|RUFY3|SAMD8|SRSF6|STXBP5|WDR11|ZDHHC17|ZNF26|ZNF493|ZNF600|ZNF611|ZNF680
FISCHER_DREAM_TARGETS	MSigDB_C2	53	934	1172	70.2643	7.8158	5.67452	0	-2.46912	0.0135446	0.086993	AHCTF1|AHI1|ALMS1|ANAPC1|ANKRA2|ARID2|ATF7IP|C5ORF24|CCDC14|CREBZF|DCLRE1C|DCP2|EFHC1|FANCL|FAR1|FNBP4|GTSE1|HAUS2|IFT80|JADE1|LCMT2|MYO19|NAPEPLD|NIPBL|NUCKS1|NUFIP2|ORC2|PCF11|PHTF2|PNRC2|PRIMPOL|PRR11|PTBP2|RBBP6|RNASEH2B|RNPC3|RPS6KA5|RSBN1|TCERG1|TTF1|UACA|XRCC2|ZMYM1|ZNF100|ZNF138|ZNF273|ZNF45|ZNF473|ZNF518A|ZNF530|ZNF587|ZNF680|ZNF85
MANNO_MIDBRAIN_NEUROTYPES_HDA1	MSigDB_C8	20	422	1172	31.7468	5.34463	4.73934	0	-2.46813	0.013582	0.0872172	AKAP9|ANKRD36B|C2CD5|DNM3|EID2B|FBXO11|KALRN|LRRTM2|MEST|NAPB|NLN|REV3L|RUFY2|RUFY3|SMIM17|STXBP5|TES|ZBTB6|ZC3H8|ZNF793
chr10q11	MSigDB_C1	8	43	1172	3.23487	1.72727	18.6047	1	2.4662	0.0136557	0.0876585	AGAP4|AGAP6|AGAP9|BMS1P1|BMS1P2|ZNF239|ZNF37BP|ZNF485
MIR218_2_3P	MSigDB_C3	8	43	1172	3.23487	1.72727	18.6047	1	2.4662	0.0136557	0.0876585	C12ORF76|DNAL1|NUFIP2|POM121|SCAI|TTC13|ZC3H11A|ZNF33A
GSE24634_NAIVE_CD4_TCELL_VS_DAY5_IL4_CONV_TREG_UP	MSigDB_C7	22	177	1172	13.3156	3.48924	12.4294	1	2.46582	0.0136698	0.0877337	ATG14|ATXN7|CBFA2T2|CLK1|CLK4|ELF2|GUSBP14|JADE1|JMJD1C|POM121|RHOH|RSRP1|SETD2|SRSF5|STX16|TMEM260|ZBTB1|ZBTB20|ZNF44|ZNF665|ZNF669|ZSCAN18
proteasomal protein catabolic process [GoID:GO:0010498; evidenceTypes:IBA|IC|IDA|IEA|IGI|IMP|IPI|ISS|NAS|TAS]	GeneOntology_BP	21	438	1172	32.9505	5.44214	4.79452	0	-2.46552	0.0136815	0.0877766	ANAPC1|ANAPC4|ANKIB1|CDC16|CTNNB1|EDEM3|FBXL17|FBXW8|HECTD1|KLHDC1|MARCHF6|NEMF|OGT|OPHN1|PELI1|SPOP|UBE2G2|UBQLN4|UBXN2A|WAC|XPO1
DNA-binding transcription factor binding [GoID:GO:0140297; evidenceTypes:IBA|IDA|IEA|IMP|IPI|ISS|NAS|TAS]	GeneOntology_MF	16	356	1172	26.7817	4.91961	4.49438	0	-2.46438	0.0137251	0.0880407	BBS2|BBS4|CGGBP1|CIITA|CTNNB1|DDX5|GRIP1|JMJD1C|LCOR|MED13|PURA|REST|TAF7|TCERG1|TRIP12|ZMYND8
REACTOME_DNA_DOUBLE_STRAND_BREAK_REPAIR	MSigDB_C2	4	144	1172	10.833	3.15057	2.77778	0	-2.46343	0.0137613	0.0881446	ATM|DCLRE1C|SPIDR|XRCC2
SMID_BREAST_CANCER_LUMINAL_B_UP	MSigDB_C2	4	144	1172	10.833	3.15057	2.77778	0	-2.46343	0.0137613	0.0881446	CYP2B6|GUSBP14|RSF1|ZNF652
MIR7110_5P	MSigDB_C3	3	124	1172	9.32845	2.9255	2.41935	0	-2.46337	0.0137636	0.0881446	ARHGEF1|SEMA6A|ZC3H7B
GSE17974_IL4_AND_ANTI_IL12_VS_UNTREATED_24H_ACT_CD4_TCELL_DN	MSigDB_C7	4	144	1172	10.833	3.15057	2.77778	0	-2.46343	0.0137613	0.0881446	EIF3J-DT|LINC00115|TNFRSF14-AS1|TRIM38
GSE45365_BCELL_VS_CD8_TCELL_DN	MSigDB_C7	3	124	1172	9.32845	2.9255	2.41935	0	-2.46337	0.0137636	0.0881446	DPY19L1P1|SOX6|ZNF678
GSE9601_UNTREATED_VS_NFKB_INHIBITOR_TREATED_HCMV_INF_MONOCYTE_UP	MSigDB_C7	3	124	1172	9.32845	2.9255	2.41935	0	-2.46337	0.0137636	0.0881446	ALPK1|LIMS1|STXBP5
heparin binding [GoID:GO:0008201; evidenceTypes:IBA|IDA|IEA|IMP|ISS|NAS|TAS]	GeneOntology_MF	3	124	1172	9.32845	2.9255	2.41935	0	-2.46337	0.0137636	0.0881446	FGFBP3|FGFR1|PGF
fatty acid biosynthetic process [GoID:GO:0006633; evidenceTypes:IBA|IC|IDA|IEA|IGI|IMP|ISS|NAS|TAS]	GeneOntology_BP	3	124	1172	9.32845	2.9255	2.41935	0	-2.46337	0.0137636	0.0881446	CYP1A2|CYP3A4|PECR
Chiche(PMID: 24644022)-2014_M3.5	PAPER	4	144	1172	10.833	3.15057	2.77778	0	-2.46343	0.0137613	0.0881446	PDCD7|UBE2G2|ZC3H8|ZNF621
COULOUARN_TEMPORAL_TGFB1_SIGNATURE_UP	MSigDB_C2	2	103	1172	7.74864	2.66811	1.94175	0	-2.46273	0.0137884	0.0881924	GTSE1|NBEAL1
CRX_NRL_DN.V1_UP	MSigDB_C6	2	103	1172	7.74864	2.66811	1.94175	0	-2.46273	0.0137884	0.0881924	MEST|POLG2
GSE18791_UNSTIM_VS_NEWCATSLE_VIRUS_DC_1H_UP	MSigDB_C7	2	103	1172	7.74864	2.66811	1.94175	0	-2.46273	0.0137884	0.0881924	ADAM28|NUDT9P1
cellular response to topologically incorrect protein [GoID:GO:0035967; evidenceTypes:IBA|IDA|IEA|IMP|ISS|TAS]	GeneOntology_BP	2	103	1172	7.74864	2.66811	1.94175	0	-2.46273	0.0137884	0.0881924	ERN2|TM7SF3
organelle disassembly [GoID:GO:1903008; evidenceTypes:HMP|IBA|IC|IDA|IEA|IGI|IMP|ISS|NAS|TAS]	GeneOntology_BP	2	103	1172	7.74864	2.66811	1.94175	0	-2.46273	0.0137884	0.0881924	ATG14|KIF5B
scGC_cluster1_LZ (PMID:30104629)	SignatureDB	23	470	1172	35.3579	5.63147	4.89362	0	-2.46292	0.013781	0.0881924	CD53|CIITA|DDX5|FNBP1|GPCPD1|KMT2E|LIMS1|MALAT1|MAP3K8|NIN|NKTR|PCSK7|RAB3GAP2|RBM39|RHOH|SCIMP|SLU7|SRSF6|SSU72|TAF7|UBE3A|ZNF75A|ZNF791
TAKEDA_TARGETS_OF_NUP98_HOXA9_FUSION_8D_DN	MSigDB_C2	6	182	1172	13.6918	3.5376	3.2967	0	-2.46131	0.0138431	0.0882879	DPY19L1P1|NKTR|SLC16A7|SRSF6|TCERG1|ZMYM2
HOXA9_DN.V1_DN	MSigDB_C6	6	182	1172	13.6918	3.5376	3.2967	0	-2.46131	0.0138431	0.0882879	EXOC1|FANCL|GPATCH2L|MCM3AP-AS1|SAV1|TES
GSE12845_IGD_POS_BLOOD_VS_NAIVE_TONSIL_BCELL_UP	MSigDB_C7	6	182	1172	13.6918	3.5376	3.2967	0	-2.46131	0.0138431	0.0882879	CARF|KLF8|MAGEF1|OGT|ZNF248|ZNF302
GSE17721_LPS_VS_GARDIQUIMOD_12H_BMDC_DN	MSigDB_C7	6	182	1172	13.6918	3.5376	3.2967	0	-2.46131	0.0138431	0.0882879	ADAM17|FANCF|HSD17B7|MINDY1|RASA2|SPIDR
GSE17721_PAM3CSK4_VS_GADIQUIMOD_8H_BMDC_UP	MSigDB_C7	6	182	1172	13.6918	3.5376	3.2967	0	-2.46131	0.0138431	0.0882879	CEP95|COX19|INTS6L|METTL3|SRSF6|UBE2G2
GSE20715_0H_VS_6H_OZONE_LUNG_UP	MSigDB_C7	6	182	1172	13.6918	3.5376	3.2967	0	-2.46131	0.0138431	0.0882879	C9ORF64|CBFA2T2|HAUS2|ORMDL1|YPEL5|ZIK1
GSE22432_MULTIPOTENT_PROGENITOR_VS_PDC_DN	MSigDB_C7	6	182	1172	13.6918	3.5376	3.2967	0	-2.46131	0.0138431	0.0882879	CEP44|GALNT3|PHTF2|PPIG|XKR6|ZDHHC17
GSE22886_TCELL_VS_BCELL_NAIVE_DN	MSigDB_C7	6	182	1172	13.6918	3.5376	3.2967	0	-2.46131	0.0138431	0.0882879	GPATCH2L|GSTA1|NIPSNAP3B|ZNF606|ZNF682|ZNRD1ASP
GSE23308_CTRL_VS_CORTICOSTERONE_TREATED_MACROPHAGE_DN	MSigDB_C7	6	182	1172	13.6918	3.5376	3.2967	0	-2.46131	0.0138431	0.0882879	GTF2H3|MED29|RBM5|SAV1|SLC3A1|TSR1
GSE3337_CTRL_VS_4H_IFNG_IN_CD8POS_DC_UP	MSigDB_C7	6	182	1172	13.6918	3.5376	3.2967	0	-2.46131	0.0138431	0.0882879	ANGEL2|CAPRIN2|ERCC5|NAPB|TRAPPC10|ZFP28
GSE339_CD4POS_VS_CD8POS_DC_IN_CULTURE_UP	MSigDB_C7	6	182	1172	13.6918	3.5376	3.2967	0	-2.46131	0.0138431	0.0882879	ABCC9|ANKRD28|ARGLU1|CLK1|DDX5|ZNF638
GSE45365_WT_VS_IFNAR_KO_CD8A_DC_DN	MSigDB_C7	6	182	1172	13.6918	3.5376	3.2967	0	-2.46131	0.0138431	0.0882879	CASP3|PELI1|RBM4|SNIP1|SRGAP2|TRIP12
GSE4748_CTRL_VS_LPS_AND_CYANOBACTERIUM_LPSLIKE_STIM_DC_3H_DN	MSigDB_C7	6	182	1172	13.6918	3.5376	3.2967	0	-2.46131	0.0138431	0.0882879	GRIP1|LCOR|MEST|NT5C2|PCSK7|SORBS1
GSE5679_RARA_AGONIST_AM580_VS_AM580_AND_ROSIGLITAZONE_TREATED_DC_DN	MSigDB_C7	6	182	1172	13.6918	3.5376	3.2967	0	-2.46131	0.0138431	0.0882879	ARHGEF1|RCBTB2|TES|USP48|ZNF274|ZNF652
GSE9988_LPS_VS_VEHICLE_TREATED_MONOCYTE_UP	MSigDB_C7	6	182	1172	13.6918	3.5376	3.2967	0	-2.46131	0.0138431	0.0882879	DDX5|IL1A|MAP3K8|PELI1|RHOH|SAV1
regulation of hormone secretion [GoID:GO:0046883; evidenceTypes:IBA|IC|IDA|IEA|IMP|IPI|ISS|NAS|TAS]	GeneOntology_BP	6	182	1172	13.6918	3.5376	3.2967	0	-2.46131	0.0138431	0.0882879	KIF5B|REST|RFX3|TARDBP|TM7SF3|ZBED6
MIR33A_3P	MSigDB_C3	41	383	1172	28.8129	5.09823	10.705	1	2.45801	0.013971	0.089025	AGMAT|AKAP9|ANKIB1|BCOR|CCNL1|CEP170|CLK4|CPLANE1|CREBRF|FAM126B|HECTD1|JMJD1C|KMT2E|KMT5B|LIMS1|METTL3|N4BP2|NAPEPLD|NUFIP2|PELI1|PHTF2|PTAR1|PURA|REV3L|RFX3|SAMD8|SCAI|SLC16A7|SLC25A16|SPIN1|TBRG1|TOP2B|UBN2|ZNF148|ZNF254|ZNF420|ZNF43|ZNF558|ZNF607|ZNF678|ZNF680
MORF_TTN	MSigDB_C4	7	35	1172	2.63303	1.55873	20	1	2.45781	0.0139786	0.089025	DBT|MLLT10|R3HCC1L|RPS6KA5|ZNF141|ZNF266|ZNRD1ASP
GSE11864_CSF1_VS_CSF1_PAM3CYS_IN_MAC_DN	MSigDB_C7	5	163	1172	12.2624	3.34992	3.06748	0	-2.45768	0.0139837	0.089025	RPS16P5|SECISBP2|THRB|TRA2A|USP47
GSE15659_NAIVE_CD4_TCELL_VS_NONSUPPRESSIVE_TCELL_DN	MSigDB_C7	5	163	1172	12.2624	3.34992	3.06748	0	-2.45768	0.0139837	0.089025	SEMA6A|THRB|TRIP12|YPEL5|ZSCAN29
GSE17721_CTRL_VS_PAM3CSK4_0.5H_BMDC_DN	MSigDB_C7	5	163	1172	12.2624	3.34992	3.06748	0	-2.45768	0.0139837	0.089025	ABCB4|ADAM33|DNM3|ERCC5|KANSL1L
GSE17721_LPS_VS_PAM3CSK4_2H_BMDC_DN	MSigDB_C7	5	163	1172	12.2624	3.34992	3.06748	0	-2.45768	0.0139837	0.089025	BBS2|CAPRIN2|RASA1|SRP19|ZNF23
GSE18804_BRAIN_VS_COLON_TUMORAL_MACROPHAGE_DN	MSigDB_C7	5	163	1172	12.2624	3.34992	3.06748	0	-2.45768	0.0139837	0.089025	NIN|PHF20L1|REV3L|TRIM38|TRIP12
GSE22313_HEALTHY_VS_SLE_MOUSE_CD4_TCELL_UP	MSigDB_C7	5	163	1172	12.2624	3.34992	3.06748	0	-2.45768	0.0139837	0.089025	CDAN1|MFSD4B|PECR|RPS2P45|SLC26A6
GSE28737_FOLLICULAR_VS_MARGINAL_ZONE_BCELL_BCL6_HET_DN	MSigDB_C7	5	163	1172	12.2624	3.34992	3.06748	0	-2.45768	0.0139837	0.089025	ANKIB1|COX17|EID2|FER|RECK
GSE39152_SPLEEN_CD103_NEG_VS_BRAIN_CD103_POS_MEMORY_CD8_TCELL_UP	MSigDB_C7	5	163	1172	12.2624	3.34992	3.06748	0	-2.45768	0.0139837	0.089025	HSD17B7|MZT2B|PIK3C2A|RBM6|TTC14
NFE2L2.V2	MSigDB_C6	14	322	1172	24.2239	4.68401	4.34783	0	-2.4568	0.0140182	0.0892286	DEFB1|FLT1|GAS2|GPCPD1|KPNA5|MED29|METTL3|NLN|NUMBL|PATJ|PDE6B|PDZK1|SPN|ZNF649
purine ribonucleotide metabolic process [GoID:GO:0009150; evidenceTypes:IBA|IC|IDA|IEA|IGI|IMP|ISS|NAS|TAS]	GeneOntology_BP	13	305	1172	22.945	4.56122	4.2623	0	-2.45526	0.0140782	0.0895947	AK9|CROT|DIP2A|DLG1|FAR1|LRGUK|NT5C2|OGT|PANK3|PDE4C|SLC25A16|SLC26A2|ZBTB20
cellular protein catabolic process [GoID:GO:0044257; evidenceTypes:IBA|IC|IDA|IEA|IGI|IMP|IPI|ISS|NAS|TAS]	GeneOntology_BP	37	689	1172	51.8331	6.76881	5.3701	0	-2.45498	0.0140891	0.0896476	ANAPC1|ANAPC4|ANKIB1|CDC16|CTNNB1|EDEM3|FBXL17|FBXO11|FBXW8|HECTD1|KLHDC1|LONP2|MAGEF1|MARCHF6|MFSD8|NEMF|OGT|OMA1|OPHN1|PCYOX1|PELI1|RBBP6|RC3H2|RSPRY1|SPOP|TRIP12|UBE2G2|UBE3A|UBQLN4|UBXN2A|USP34|USP47|USP48|VPS13A|VPS36|WAC|XPO1
GATA_C	MSigDB_C3	7	200	1172	15.0459	3.70625	3.5	0	-2.45466	0.0141016	0.0896632	AK9|ALMS1|DDX17|LUC7L3|S100PBP|UBE3A|ZBTB20
MIR5787	MSigDB_C3	7	200	1172	15.0459	3.70625	3.5	0	-2.45466	0.0141016	0.0896632	CCL28|CIRBP|HECTD1|PTAR1|RSPRY1|SLC35E1|ZNF600
contractile fiber [GoID:GO:0043292; evidenceTypes:IBA|IC|IDA|IEA|IMP|ISS|NAS|TAS]	GeneOntology_CC	7	200	1172	15.0459	3.70625	3.5	0	-2.45466	0.0141016	0.0896632	ABCC9|ARF1|CTNNB1|FRG1|KAT2B|LRRC39|PPP2R5A
hexose metabolic process [GoID:GO:0019318; evidenceTypes:IBA|IC|IDA|IEA|IGI|IMP|ISS|NAS|TAS]	GeneOntology_BP	7	200	1172	15.0459	3.70625	3.5	0	-2.45466	0.0141016	0.0896632	GALK2|KAT2B|NLN|OGT|OMA1|PIK3CA|SORBS1
Chiche(PMID: 24644022)-2014_M7.19	PAPER	13	88	1172	6.62019	2.46738	14.7727	1	2.45424	0.0141181	0.0897521	ANKRD10|CCAR1|CCNT2|FRG1|IK|RBM25|RBM4|RSF1|S100PBP|USP48|ZNF224|ZNF468|ZNF830
BHAT_ESR1_TARGETS_NOT_VIA_AKT1_DN	MSigDB_C2	1	80	1172	6.01836	2.35316	1.25	0	-2.45148	0.0142272	0.0901071	KCTD18
BONCI_TARGETS_OF_MIR15A_AND_MIR16_1	MSigDB_C2	1	80	1172	6.01836	2.35316	1.25	0	-2.45148	0.0142272	0.0901071	RECK
CADWELL_ATG16L1_TARGETS_UP	MSigDB_C2	1	80	1172	6.01836	2.35316	1.25	0	-2.45148	0.0142272	0.0901071	PDZK1
HUANG_DASATINIB_SENSITIVITY_UP	MSigDB_C2	1	80	1172	6.01836	2.35316	1.25	0	-2.45148	0.0142272	0.0901071	ZNF559
HUMMERICH_SKIN_CANCER_PROGRESSION_UP	MSigDB_C2	1	80	1172	6.01836	2.35316	1.25	0	-2.45148	0.0142272	0.0901071	SLC26A4
MOOTHA_VOXPHOS	MSigDB_C2	1	80	1172	6.01836	2.35316	1.25	0	-2.45148	0.0142272	0.0901071	SDHA
REACTOME_G2_M_DNA_DAMAGE_CHECKPOINT	MSigDB_C2	1	80	1172	6.01836	2.35316	1.25	0	-2.45148	0.0142272	0.0901071	ATM
TARTE_PLASMA_CELL_VS_B_LYMPHOCYTE_UP	MSigDB_C2	1	80	1172	6.01836	2.35316	1.25	0	-2.45148	0.0142272	0.0901071	SPN
WP_LNCRNA_INVOLVEMENT_IN_CANONICAL_WNT_SIGNALING_AND_COLORECTAL_CANCER	MSigDB_C2	1	80	1172	6.01836	2.35316	1.25	0	-2.45148	0.0142272	0.0901071	CTNNB1
MIR377_3P	MSigDB_C3	25	209	1172	15.723	3.78761	11.9617	1	2.45166	0.0142199	0.0901071	ABHD18|AGAP4|AGAP6|ARID4B|ATXN7|C5ORF24|CARF|CCNT2|CDC14A|CNOT6|GPATCH2L|GPCPD1|INO80D|KLHL24|MINAR1|NRF1|NUFIP2|OCLN|PCF11|RSBN1|SEMA6A|TRIO|TRIP12|ZBTB6|ZNF148
MIR654_5P	MSigDB_C3	1	80	1172	6.01836	2.35316	1.25	0	-2.45148	0.0142272	0.0901071	DDX17
MODULE_138	MSigDB_C4	1	80	1172	6.01836	2.35316	1.25	0	-2.45148	0.0142272	0.0901071	TRIO
MATSUMIYA_PBMC_MODIFIED_VACCINIA_ANKARA_VACCINE_AGE_18_55YO_VACCINATED_VS_CONTROL_TREATED_IN_VITRO_WITH_MVA85A_6HR_UP	MSigDB_C7	1	80	1172	6.01836	2.35316	1.25	0	-2.45148	0.0142272	0.0901071	RSPRY1
TRAVAGLINI_LUNG_SEROUS_CELL	MSigDB_C8	1	80	1172	6.01836	2.35316	1.25	0	-2.45148	0.0142272	0.0901071	CCL28
respirasome [GoID:GO:0070469; evidenceTypes:IBA|IDA|IEA|IMP|ISS|NAS|TAS]	GeneOntology_CC	1	80	1172	6.01836	2.35316	1.25	0	-2.45148	0.0142272	0.0901071	SDHA
structural constituent of cytoskeleton [GoID:GO:0005200; evidenceTypes:IBA|IDA|IEA|IMP|NAS|TAS]	GeneOntology_MF	1	80	1172	6.01836	2.35316	1.25	0	-2.45148	0.0142272	0.0901071	ERBIN
negative regulation of extrinsic apoptotic signaling pathway [GoID:GO:2001237; evidenceTypes:IBA|IDA|IEA|IGI|IMP|ISS|NAS|TAS]	GeneOntology_BP	1	80	1172	6.01836	2.35316	1.25	0	-2.45148	0.0142272	0.0901071	IL1A
regulation of phagocytosis [GoID:GO:0050764; evidenceTypes:IBA|IC|IDA|IEA|IGI|IMP|ISS|TAS]	GeneOntology_BP	1	80	1172	6.01836	2.35316	1.25	0	-2.45148	0.0142272	0.0901071	APPL2
response to leukemia inhibitory factor [GoID:GO:1990823; evidenceTypes:IBA|IEA|ISS]	GeneOntology_BP	1	80	1172	6.01836	2.35316	1.25	0	-2.45148	0.0142272	0.0901071	UBXN2A
Growth factor	UniProt-Keyword	1	80	1172	6.01836	2.35316	1.25	0	-2.45148	0.0142272	0.0901071	PGF
DNA-templated transcription, termination [GoID:GO:0006353; evidenceTypes:IBA|IDA|IEA|IMP|TAS]	GeneOntology_BP	5	20	1172	1.50459	1.17886	25	1	2.45003	0.0142846	0.0903903	MTERF1|PCF11|SETX|SSU72|TTF1
negative regulation of transposition [GoID:GO:0010529; evidenceTypes:IBA|IDA|IEA|IMP|ISS]	GeneOntology_BP	5	20	1172	1.50459	1.17886	25	1	2.45003	0.0142846	0.0903903	BTBD18|TUT4|TUT7|ZNF91|ZNF93
regulation of chromatin assembly [GoID:GO:0010847; evidenceTypes:IBA|IDA|IMP|ISS]	GeneOntology_BP	5	20	1172	1.50459	1.17886	25	1	2.45003	0.0142846	0.0903903	ATF7IP|MPHOSPH8|SETDB2|TPR|ZNF304
regulation of transposition [GoID:GO:0010528; evidenceTypes:IBA|IDA|IEA|IMP|ISS]	GeneOntology_BP	5	20	1172	1.50459	1.17886	25	1	2.45003	0.0142846	0.0903903	BTBD18|TUT4|TUT7|ZNF91|ZNF93
Chiche(PMID: 24644022)-2014_M8.27	PAPER	5	20	1172	1.50459	1.17886	25	1	2.45003	0.0142846	0.0903903	DDX17|KMT5B|RSRP1|SETD2|ZNF586
MIR19A_5P	MSigDB_C3	19	147	1172	11.0587	3.18291	12.9252	1	2.44988	0.0142904	0.0904109	ANKRD36B|BBX|CGGBP1|CREBRF|KMT2E|NIPBL|PHF20|STXBP5|TNPO1|XKR6|ZMYM5|ZNF345|ZNF439|ZNF468|ZNF600|ZNF611|ZNF765|ZNF808|ZNF813
MIR548Y	MSigDB_C3	46	440	1172	33.101	5.45419	10.4545	1	2.44752	0.0143844	0.0909731	ABCA5|AHSA2P|ANAPC1|ANGEL2|ANKRD10|ANKRD46|ARID2|BBX|BOD1L1|C5ORF24|CARF|CEP120|CEP350|CFAP44|FAM135A|GRIP1|KLF8|LCOR|LVRN|MARCHF6|MFSD8|NFAT5|NUMB|PRPF39|PRPF40A|REV3L|RICTOR|RO60|RPS6KA5|SAMD8|SESTD1|SETD2|SLU7|SREK1|SRSF6|STXBP5|TTC13|UTP3|ZBTB10|ZBTB20|ZDHHC21|ZNF148|ZNF559|ZNF652|ZNF680|ZRANB2
BROWNE_HCMV_INFECTION_6HR_UP	MSigDB_C2	0	54	1172	4.06239	1.93494	0	0	-2.44362	0.0145406	0.0912469
DIRMEIER_LMP1_RESPONSE_EARLY	MSigDB_C2	0	54	1172	4.06239	1.93494	0	0	-2.44362	0.0145406	0.0912469
KANG_DOXORUBICIN_RESISTANCE_UP	MSigDB_C2	0	54	1172	4.06239	1.93494	0	0	-2.44362	0.0145406	0.0912469
LAU_APOPTOSIS_CDKN2A_UP	MSigDB_C2	0	54	1172	4.06239	1.93494	0	0	-2.44362	0.0145406	0.0912469
REACTOME_ASSEMBLY_OF_COLLAGEN_FIBRILS_AND_OTHER_MULTIMERIC_STRUCTURES	MSigDB_C2	0	54	1172	4.06239	1.93494	0	0	-2.44362	0.0145406	0.0912469
REACTOME_COLLAGEN_BIOSYNTHESIS_AND_MODIFYING_ENZYMES	MSigDB_C2	0	54	1172	4.06239	1.93494	0	0	-2.44362	0.0145406	0.0912469
WP_FOLATE_METABOLISM	MSigDB_C2	0	54	1172	4.06239	1.93494	0	0	-2.44362	0.0145406	0.0912469
MIR3152_5P	MSigDB_C3	0	54	1172	4.06239	1.93494	0	0	-2.44362	0.0145406	0.0912469
MIR5001_5P	MSigDB_C3	4	143	1172	10.7578	3.13972	2.7972	0	-2.44424	0.0145157	0.0912469	EIF5|GPBP1L1|MBTD1|SEPSECS
TTGCWCAAY_CEBPB_02	MSigDB_C3	0	54	1172	4.06239	1.93494	0	0	-2.44362	0.0145406	0.0912469
MODULE_164	MSigDB_C4	0	54	1172	4.06239	1.93494	0	0	-2.44362	0.0145406	0.0912469
GSE14308_TH17_VS_NAIVE_CD4_TCELL_UP	MSigDB_C7	6	181	1172	13.6165	3.52798	3.31492	0	-2.44395	0.0145276	0.0912469	BMPR2|COX17|COX19|RPS6KA5|SSU72|USP47
GSE1432_1H_VS_6H_IFNG_MICROGLIA_UP	MSigDB_C7	6	181	1172	13.6165	3.52798	3.31492	0	-2.44395	0.0145276	0.0912469	CEP68|MEST|REV3L|SRSF6|ZMYM2|ZNF451
GSE14699_NAIVE_VS_ACT_CD8_TCELL_UP	MSigDB_C7	6	181	1172	13.6165	3.52798	3.31492	0	-2.44395	0.0145276	0.0912469	FBXW8|RAB3GAP2|RECK|SUPT7L|ZC3H7B|ZNF623
GSE17721_PAM3CSK4_VS_GADIQUIMOD_4H_BMDC_UP	MSigDB_C7	6	181	1172	13.6165	3.52798	3.31492	0	-2.44395	0.0145276	0.0912469	CIITA|COX17|ORMDL1|SAMD8|ZNF274|ZNF808
GSE2770_TGFB_AND_IL4_ACT_VS_ACT_CD4_TCELL_6H_DN	MSigDB_C7	6	181	1172	13.6165	3.52798	3.31492	0	-2.44395	0.0145276	0.0912469	DBT|SNIP1|TSR1|ZFAND6|ZIK1|ZNF550
GSE2770_TGFB_AND_IL4_VS_TGFB_AND_IL12_TREATED_ACT_CD4_TCELL_6H_DN	MSigDB_C7	6	181	1172	13.6165	3.52798	3.31492	0	-2.44395	0.0145276	0.0912469	AVL9|BMPR2|GRAMD2B|HERC4|KIAA1191|RALGAPA1
GSE28737_BCL6_HET_VS_BCL6_KO_MARGINAL_ZONE_BCELL_DN	MSigDB_C7	6	181	1172	13.6165	3.52798	3.31492	0	-2.44395	0.0145276	0.0912469	ADAL|ANKRD10|GXYLT1|NLN|PCYOX1|TSR1
GSE30962_PRIMARY_VS_SECONDARY_ACUTE_LCMV_INF_CD8_TCELL_UP	MSigDB_C7	6	181	1172	13.6165	3.52798	3.31492	0	-2.44395	0.0145276	0.0912469	EIF3C|FNTB|IFT80|KALRN|RCBTB2|XRCC2
GSE3982_EOSINOPHIL_VS_BCELL_DN	MSigDB_C7	6	181	1172	13.6165	3.52798	3.31492	0	-2.44395	0.0145276	0.0912469	PHKB|RABGAP1|RRN3|UTP3|WDR11|ZNF473
GSE3982_MAC_VS_BCELL_UP	MSigDB_C7	6	181	1172	13.6165	3.52798	3.31492	0	-2.44395	0.0145276	0.0912469	AFF4|FLT1|KLHL28|MYO6|NUMB|SPIN1
GSE40068_BCL6_POS_VS_NEG_CXCR5_POS_TFH_DN	MSigDB_C7	22	178	1172	13.3908	3.49897	12.3596	1	2.44394	0.0145278	0.0912469	BCOR|ERBIN|HECTD2|JMJD1C|KMT2E|PATJ|PJA2|PPP2R5A|RASA2|RBM5|SPIN1|TOP2B|TRIO|ZBTB20|ZDHHC17|ZFP28|ZMAT1|ZMYM2|ZMYM4|ZNF471|ZNF507|ZNF667
GSE43955_1H_VS_60H_ACT_CD4_TCELL_UP	MSigDB_C7	6	181	1172	13.6165	3.52798	3.31492	0	-2.44395	0.0145276	0.0912469	ADAM17|COX17|GPCPD1|OGA|PCSK7|TRIO
GSE5542_UNTREATED_VS_IFNA_AND_IFNG_TREATED_EPITHELIAL_CELLS_6H_DN	MSigDB_C7	6	181	1172	13.6165	3.52798	3.31492	0	-2.44395	0.0145276	0.0912469	CCDC142|CHD9|GALNT3|NFAT5|NHLRC2|SPN
GSE7831_CPG_VS_INFLUENZA_STIM_PDC_4H_UP	MSigDB_C7	6	181	1172	13.6165	3.52798	3.31492	0	-2.44395	0.0145276	0.0912469	COG3|EIF5|GOLGB1|SORBS1|TSR1|ZNF420
NAKAYA_PBMC_FLUAD_MALE_AGE_14_27YO_1D_POSTBOOST_VS_0D_PREIMM_MF59_ADJUVANTED_1DY_GENES_IN_BTM_M40_AND_M53_DN	MSigDB_C7	0	54	1172	4.06239	1.93494	0	0	-2.44362	0.0145406	0.0912469
SCHERER_PBMC_APSV_WETVAX_AGE_18_40YO_JOINT_TO_VACCINIA_AND_YELLOW_FEVER_UP	MSigDB_C7	0	54	1172	4.06239	1.93494	0	0	-2.44362	0.0145406	0.0912469
SCHERER_PBMC_YF_VAX_AGE_18_40YO_JOINT_TO_VACCINIA_AND_YELLOW_FEVER_UP	MSigDB_C7	0	54	1172	4.06239	1.93494	0	0	-2.44362	0.0145406	0.0912469
DESCARTES_MAIN_FETAL_AFP_ALB_POSITIVE_CELLS	MSigDB_C8	0	54	1172	4.06239	1.93494	0	0	-2.44362	0.0145406	0.0912469
specific granule lumen [GoID:GO:0035580; evidenceTypes:TAS]	GeneOntology_CC	0	54	1172	4.06239	1.93494	0	0	-2.44362	0.0145406	0.0912469
extracellular matrix disassembly [GoID:GO:0022617; evidenceTypes:IBA|IC|IDA|IEA|IMP|ISS|TAS]	GeneOntology_BP	0	54	1172	4.06239	1.93494	0	0	-2.44362	0.0145406	0.0912469
heterotypic cell-cell adhesion [GoID:GO:0034113; evidenceTypes:IBA|IC|IDA|IEA|IGI|IMP|ISS|NAS|TAS]	GeneOntology_BP	0	54	1172	4.06239	1.93494	0	0	-2.44362	0.0145406	0.0912469
negative regulation of tumor necrosis factor superfamily cytokine production [GoID:GO:1903556; evidenceTypes:IBA|IDA|IEA|IGI|IMP|ISS|TAS]	GeneOntology_BP	0	54	1172	4.06239	1.93494	0	0	-2.44362	0.0145406	0.0912469
platelet aggregation [GoID:GO:0070527; evidenceTypes:HMP|IBA|IDA|IEA|IMP|ISS|TAS]	GeneOntology_BP	0	54	1172	4.06239	1.93494	0	0	-2.44362	0.0145406	0.0912469
regulation of coagulation [GoID:GO:0050818; evidenceTypes:IBA|IC|IDA|IEA|IMP|ISS|NAS|TAS]	GeneOntology_BP	0	54	1172	4.06239	1.93494	0	0	-2.44362	0.0145406	0.0912469
regulation of mRNA metabolic process [GoID:GO:1903311; evidenceTypes:IBA|IC|IDA|IEA|IGI|IMP|ISS|NAS|TAS]	GeneOntology_BP	29	252	1172	18.9578	4.15321	11.5079	1	2.44451	0.0145049	0.0912469	ANGEL2|CELF6|CIRBP|CNOT6|DCP2|DDX17|DDX5|DHX36|DIS3L2|DND1|FAM172A|MEIOC|METTL14|METTL3|NSRP1|PAN3|RBM25|RBM39|RBM4|RBM5|RC3H2|REST|SECISBP2|SRSF6|TARDBP|TIA1|TRA2A|TUT4|TUT7
regulation of nitric oxide metabolic process [GoID:GO:0080164; evidenceTypes:IBA|IC|IDA|IEA|IMP|ISS|NAS|TAS]	GeneOntology_BP	0	54	1172	4.06239	1.93494	0	0	-2.44362	0.0145406	0.0912469
regulation of vascular associated smooth muscle cell proliferation [GoID:GO:1904705; evidenceTypes:IDA|IEA|IGI|IMP|ISS]	GeneOntology_BP	0	54	1172	4.06239	1.93494	0	0	-2.44362	0.0145406	0.0912469
response to fatty acid [GoID:GO:0070542; evidenceTypes:IBA|IDA|IEA|IMP|ISS]	GeneOntology_BP	0	54	1172	4.06239	1.93494	0	0	-2.44362	0.0145406	0.0912469
Holmes (PMID:32603407)_CC_S_AND_G2-M_NOT_G1-S_OR_M	PAPER	0	54	1172	4.06239	1.93494	0	0	-2.44362	0.0145406	0.0912469
Blood_Module-1.3_B_cells (PMID:18631455)	SignatureDB	0	54	1172	4.06239	1.93494	0	0	-2.44362	0.0145406	0.0912469
CC_1p5_up (PMID:22740445)	SignatureDB	4	143	1172	10.7578	3.13972	2.7972	0	-2.44424	0.0145157	0.0912469	CIITA|MAP3K8|MDN1|ZNHIT6
Germinal_center_Bcell_DLBCL (PMID:12075054)	SignatureDB	0	54	1172	4.06239	1.93494	0	0	-2.44362	0.0145406	0.0912469
Guanine-nucleotide releasing factor	UniProt-Keyword	4	143	1172	10.7578	3.13972	2.7972	0	-2.44424	0.0145157	0.0912469	ARHGEF1|KALRN|MYCBP2|TRIO
BYSTRYKH_HEMATOPOIESIS_STEM_CELL_QTL_CIS	MSigDB_C2	3	123	1172	9.25323	2.91378	2.43902	0	-2.44294	0.0145683	0.0912597	CBFA2T2|MTMR9|ZC3H11A
MIKKELSEN_MCV6_LCP_WITH_H3K4ME3	MSigDB_C2	3	123	1172	9.25323	2.91378	2.43902	0	-2.44294	0.0145683	0.0912597	ZBTB20|ZFAND6|ZMYM2
NIKOLSKY_BREAST_CANCER_8Q23_Q24_AMPLICON	MSigDB_C2	3	123	1172	9.25323	2.91378	2.43902	0	-2.44294	0.0145683	0.0912597	PHF20L1|ZHX2|ZNF623
REACTOME_INTERLEUKIN_1_FAMILY_SIGNALING	MSigDB_C2	3	123	1172	9.25323	2.91378	2.43902	0	-2.44294	0.0145683	0.0912597	IL1A|MAP3K8|PELI1
GSE40274_CTRL_VS_FOXP3_AND_SATB1_TRANSDUCED_ACTIVATED_CD4_TCELL_DN	MSigDB_C7	3	123	1172	9.25323	2.91378	2.43902	0	-2.44294	0.0145683	0.0912597	ATP8B1|AVIL|STX2
cardiocyte differentiation [GoID:GO:0035051; evidenceTypes:IBA|IDA|IEA|IEP|IGI|IMP|ISS|NAS]	GeneOntology_BP	3	123	1172	9.25323	2.91378	2.43902	0	-2.44294	0.0145683	0.0912597	DHX36|REST|SOX6
liver development [GoID:GO:0001889; evidenceTypes:IBA|IDA|IEA|IEP|IMP|ISS|NAS|TAS]	GeneOntology_BP	3	123	1172	9.25323	2.91378	2.43902	0	-2.44294	0.0145683	0.0912597	NPHP3|PIK3CA|SRSF5
positive regulation of leukocyte migration [GoID:GO:0002687; evidenceTypes:IBA|IDA|IEA|IGI|IMP|ISS|NAS|TAS]	GeneOntology_BP	3	123	1172	9.25323	2.91378	2.43902	0	-2.44294	0.0145683	0.0912597	ADAM17|PGF|SPN
proton transmembrane transport [GoID:GO:1902600; evidenceTypes:IBA|IDA|IEA|IGI|IMP|ISS|NAS|TAS]	GeneOntology_BP	3	123	1172	9.25323	2.91378	2.43902	0	-2.44294	0.0145683	0.0912597	ATP6AP1L|COA8|COX17
response to interferon-gamma [GoID:GO:0034341; evidenceTypes:IBA|IC|IDA|IEA|IEP|IMP|ISS|NAS|TAS]	GeneOntology_BP	3	123	1172	9.25323	2.91378	2.43902	0	-2.44294	0.0145683	0.0912597	CIITA|KIF5B|SLC26A6
mRNA destabilization [GoID:GO:0061157; evidenceTypes:IBA|IDA|IEA|IMP|ISS|NAS|TAS]	GeneOntology_BP	12	79	1172	5.94313	2.33848	15.1899	1	2.44226	0.0145958	0.0914158	CNOT6|DCP2|DHX36|DIS3L2|DND1|METTL14|METTL3|PAN3|RC3H2|TARDBP|TUT4|TUT7
CREB_Q2	MSigDB_C3	9	235	1172	17.6789	4.0129	3.82979	0	-2.44158	0.0146232	0.0915551	AHI1|CACNB2|DHX36|GPBP1|MARCHF6|PPIG|SLC25A37|ZBTB20|ZBTB37
stress-activated MAPK cascade [GoID:GO:0051403; evidenceTypes:IBA|IC|IDA|IEA|IGI|IMP|ISS|NAS|TAS]	GeneOntology_BP	9	235	1172	17.6789	4.0129	3.82979	0	-2.44158	0.0146232	0.0915551	DLG1|ERN2|FKTN|PJA2|SCIMP|SH2D3A|TAOK1|UNC5CL|ZNF675
KEGG_OXIDATIVE_PHOSPHORYLATION	MSigDB_C2	2	102	1172	7.67341	2.65521	1.96078	0	-2.44066	0.0146605	0.0916596	COX17|SDHA
REACTOME_INTERLEUKIN_4_AND_INTERLEUKIN_13_SIGNALING	MSigDB_C2	2	102	1172	7.67341	2.65521	1.96078	0	-2.44066	0.0146605	0.0916596	IL1A|ZEB1
ZHU_CMV_ALL_UP	MSigDB_C2	2	102	1172	7.67341	2.65521	1.96078	0	-2.44066	0.0146605	0.0916596	EIF5|FGFR1
MORF_LTK	MSigDB_C4	2	102	1172	7.67341	2.65521	1.96078	0	-2.44066	0.0146605	0.0916596	FLT1|TRA2A
MORF_RAD54L	MSigDB_C4	2	102	1172	7.67341	2.65521	1.96078	0	-2.44066	0.0146605	0.0916596	PDXDC2P-NPIPB14P|POM121
GSE9946_MATURE_STIMULATORY_VS_PROSTAGLANDINE2_TREATED_MATURE_DC_UP	MSigDB_C7	2	102	1172	7.67341	2.65521	1.96078	0	-2.44066	0.0146605	0.0916596	MON2|TRMT10B
cellular response to interferon-gamma [GoID:GO:0071346; evidenceTypes:IBA|IC|IDA|IEA|IEP|IMP|ISS|NAS|TAS]	GeneOntology_BP	2	102	1172	7.67341	2.65521	1.96078	0	-2.44066	0.0146605	0.0916596	KIF5B|SLC26A6
CASORELLI_ACUTE_PROMYELOCYTIC_LEUKEMIA_UP	MSigDB_C2	5	162	1172	12.1872	3.33974	3.08642	0	-2.43948	0.0147086	0.0918313	LONP2|ZFAND6|ZMYM2|ZNF273|ZNF91
GSE25123_WT_VS_PPARG_KO_MACROPHAGE_IL4_STIM_UP	MSigDB_C7	5	162	1172	12.1872	3.33974	3.08642	0	-2.43948	0.0147086	0.0918313	COA8|PATJ|SLC26A6|TRIO|ZNF652
GSE27291_6H_VS_7D_STIM_GAMMADELTA_TCELL_UP	MSigDB_C7	5	162	1172	12.1872	3.33974	3.08642	0	-2.43948	0.0147086	0.0918313	IK|KCTD18|PNRC2|SRSF5|ZNF736
GSE29164_DAY3_VS_DAY7_CD8_TCELL_TREATED_MELANOMA_DN	MSigDB_C7	5	162	1172	12.1872	3.33974	3.08642	0	-2.43948	0.0147086	0.0918313	DCAF8|GPBP1L1|SLC3A1|SRSF11|TMEM80
GSE37301_MULTIPOTENT_PROGENITOR_VS_PRO_BCELL_UP	MSigDB_C7	5	162	1172	12.1872	3.33974	3.08642	0	-2.43948	0.0147086	0.0918313	AHI1|GOLGA4|TRIO|TTF1|ZNF638
DESCARTES_FETAL_KIDNEY_URETERIC_BUD_CELLS	MSigDB_C8	5	162	1172	12.1872	3.33974	3.08642	0	-2.43948	0.0147086	0.0918313	COLCA1|ERP27|LEAP2|RAB11FIP2|RASEF
negative regulation of neuron death [GoID:GO:1901215; evidenceTypes:IBA|IDA|IEA|IGI|IMP|ISS|NAS|TAS]	GeneOntology_BP	5	162	1172	12.1872	3.33974	3.08642	0	-2.43948	0.0147086	0.0918313	CTNNB1|PIK3CA|RASA1|REST|XRCC2
ribose phosphate biosynthetic process [GoID:GO:0046390; evidenceTypes:IBA|IC|IDA|IEA|IGI|IMP|ISS|NAS|TAS]	GeneOntology_BP	5	162	1172	12.1872	3.33974	3.08642	0	-2.43948	0.0147086	0.0918313	AK9|DIP2A|PANK3|SLC25A16|SLC26A2
MIKKELSEN_ES_ICP_WITH_H3K4ME3	MSigDB_C2	29	563	1172	42.3542	6.1445	5.15098	0	-2.43903	0.0147268	0.091929	ADAL|AGMAT|C1ORF56|DAPP1|DCLRE1C|FITM1|GOSR1|GSTA1|IDNK|JADE1|NSUN6|PRR11|RBM4|SPN|SUPT7L|TRMT10B|UNC5CL|UPK3B|VPS41|XKR6|ZFP82|ZIK1|ZMYND8|ZNF235|ZNF239|ZNF260|ZNF416|ZNF44|ZNF721
MIR944	MSigDB_C3	39	362	1172	27.2331	4.95991	10.7735	1	2.43862	0.0147435	0.0920167	AHCTF1|ANKRD20A1|C5ORF24|CHD9|COA8|CROT|ERBIN|FAM135A|GPATCH2|GPATCH2L|GXYLT1|INO80D|KAT2B|KIAA1109|KIF5B|LRRTM2|MAGEF1|MGA|MYSM1|PAN3|PGAP1|PHC3|PHTF2|PIK3C2A|PIK3CA|RASEF|RECK|SEPSECS|SPIN1|SPOP|TRMT13|TSC22D4|ZBTB1|ZDHHC17|ZMYM2|ZNF439|ZNF451|ZNF655|ZNF83
ATF3_Q6	MSigDB_C3	7	199	1172	14.9707	3.69709	3.51759	0	-2.43799	0.014769	0.0921112	AHI1|ARID4B|DHX36|GPBP1|HAUS2|KMT2E|NSD3
E47_02	MSigDB_C3	7	199	1172	14.9707	3.69709	3.51759	0	-2.43799	0.014769	0.0921112	EDEM3|JMJD1C|KMT2E|NUMBL|PCM1|PURA|RBM26
rRNA processing [GoID:GO:0006364; evidenceTypes:EXP|IBA|IC|IDA|IEA|IMP|ISS|NAS|TAS]	GeneOntology_BP	7	199	1172	14.9707	3.69709	3.51759	0	-2.43799	0.014769	0.0921112	DDX17|FRG1|KAT2B|MDN1|TSR1|UTP3|ZNHIT6
CEBP_01	MSigDB_C3	8	217	1172	16.3248	3.85841	3.68664	0	-2.43768	0.0147817	0.0921741	DNM3|MINDY1|PURA|RBM39|REST|SRSF6|TAPT1-AS1|TRA2A
FLECHNER_BIOPSY_KIDNEY_TRANSPLANT_OK_VS_DONOR_UP	MSigDB_C2	28	547	1172	41.1505	6.05978	5.11883	0	-2.43607	0.0148478	0.0925702	BBX|CDK13|CREBZF|DDX5|KIAA1109|KRIT1|LRRFIP1|LUC7L3|MED13|OGT|PHKB|PIK3C2A|PJA2|PKN2|PNISR|PRPF40A|RSRP1|SCAF11|SRSF11|TARDBP|TNPO1|TOP2B|TRA2A|XPO1|ZBTB20|ZDHHC17|ZEB1|ZMYM2
MIR532_5P	MSigDB_C3	11	70	1172	5.26606	2.20189	15.7143	1	2.43487	0.014897	0.0928606	AHSA2P|ARID2|COLCA1|EPC1|FAM126B|GPATCH2L|HECTD2|PWWP2A|SESTD1|SI|TTC14
RICKMAN_METASTASIS_UP	MSigDB_C2	36	329	1172	24.7505	4.73356	10.9422	1	2.43423	0.0149234	0.0930092	ABI2|ADAM17|AHI1|ARL17B|ATAD2B|C1ORF56|C2CD5|CBFA2T2|CCT6P3|DIS3L2|DNAL1|EMC3-AS1|FAM133B|FAM13B|FLJ37453|INO80D|IPO8|MAGEF1|MEST|MGA|NEPRO|PPIG|PPWD1|RBBP6|RBM25|SRSF6|SUPT7L|TIGD1|TIGD7|TRIP12|ZFP90|ZNF26|ZNF397|ZNF606|ZNF621|ZNF75A
MIR4311	MSigDB_C3	34	307	1172	23.0954	4.57586	11.0749	1	2.43375	0.0149433	0.0931133	AFF4|ANGEL2|ARID4B|ATF7IP|ATM|ATP11B|BDP1|CREBRF|DAPP1|DDX5|GTF2H3|HEATR5B|INO80D|KIF5B|MBTD1|NFAT5|NUCKS1|RAB3GAP1|SAMD8|SCAF11|SEMA6A|SESTD1|SMIM17|SNIP1|SNURF|TMEM260|TRIO|TRMT13|UNC5CL|ZBTB20|ZHX2|ZNF2|ZNF611|ZNF641
TRAVAGLINI_LUNG_BRONCHIAL_VESSEL_2_CELL	MSigDB_C8	10	252	1172	18.9578	4.15321	3.96825	0	-2.43364	0.014948	0.0931133	C1ORF56|CCNL1|COX17|CTNNB1|DDX5|FAM133B|JMJD1C|SRSF5|SRSF6|TAF7
glycoprotein biosynthetic process [GoID:GO:0009101; evidenceTypes:IBA|IC|IDA|IEA|IMP|ISS|NAS|TAS]	GeneOntology_BP	10	252	1172	18.9578	4.15321	3.96825	0	-2.43364	0.014948	0.0931133	BMPR2|COG3|CTNNB1|EDEM3|FKTN|GALNT3|GCNT7|GXYLT1|OGA|OGT
RUTELLA_RESPONSE_TO_CSF2RB_AND_IL4_UP	MSigDB_C2	15	337	1172	25.3523	4.78951	4.45104	0	-2.43346	0.0149551	0.0931414	BCOR|CASP3|CEP350|CIRBP|DAPP1|EED|FNBP1|IL1A|RAB3GAP1|RABGAP1|RO60|SCN11A|TIA1|ZHX2|ZNF274
GSE16450_IMMATURE_VS_MATURE_NEURON_CELL_LINE_UP	MSigDB_C7	23	189	1172	14.2184	3.60417	12.1693	1	2.43122	0.015048	0.0937034	ACCS|ANKRD36B|ATG14|ATM|ATXN7|CAPRIN2|CCDC18-AS1|CREBRF|GOLGB1|HCG27|KANSL1|LINC00528|LINC01138|MALAT1|NKTR|OFD1|PAN3|POGZ|SENP7|SH3BP5-AS1|TRIM73|YPEL5|ZBTB20
negative regulation of translation [GoID:GO:0017148; evidenceTypes:IBA|IDA|IEA|IMP|ISS|NAS|TAS]	GeneOntology_BP	20	158	1172	11.8863	3.29868	12.6582	1	2.43039	0.0150827	0.0938869	CAPRIN2|CIRBP|CNOT6|DCP2|DHX36|DIS3L2|DND1|METTL14|METTL3|PAN3|PURA|RBM4|RC3H2|TARDBP|TIA1|TPR|TUT4|TUT7|UNK|ZNF540
ribonucleotide metabolic process [GoID:GO:0009259; evidenceTypes:IBA|IC|IDA|IEA|IGI|IMP|ISS|NAS|TAS]	GeneOntology_BP	14	320	1172	24.0734	4.66975	4.375	0	-2.42973	0.01511	0.0940401	AK9|CROT|DIP2A|DLG1|FAR1|LRGUK|NT5C2|OGT|PANK3|PDE4C|RNASEH2B|SLC25A16|SLC26A2|ZBTB20
leukocyte proliferation [GoID:GO:0070661; evidenceTypes:IBA|IC|IDA|IEA|IGI|IMP|ISS|NAS|TAS]	GeneOntology_BP	11	269	1172	20.2367	4.28863	4.08922	0	-2.42905	0.0151383	0.0942	ATM|CASP3|CTNNB1|DLG1|GNRH1|IL1A|PELI1|PURA|RC3H2|SPN|TMIGD2
GAUSSMANN_MLL_AF4_FUSION_TARGETS_A_DN	MSigDB_C2	1	79	1172	5.94313	2.33848	1.26582	0	-2.42703	0.0152231	0.0943268	UPK3B
KEGG_GNRH_SIGNALING_PATHWAY	MSigDB_C2	1	79	1172	5.94313	2.33848	1.26582	0	-2.42703	0.0152231	0.0943268	GNRH1
KEGG_SMALL_CELL_LUNG_CANCER	MSigDB_C2	1	79	1172	5.94313	2.33848	1.26582	0	-2.42703	0.0152231	0.0943268	PIK3CA
KIM_MYCN_AMPLIFICATION_TARGETS_UP	MSigDB_C2	1	79	1172	5.94313	2.33848	1.26582	0	-2.42703	0.0152231	0.0943268	PPM1K
MORI_PRE_BI_LYMPHOCYTE_UP	MSigDB_C2	1	79	1172	5.94313	2.33848	1.26582	0	-2.42703	0.0152231	0.0943268	NUCKS1
NAKAYAMA_SOFT_TISSUE_TUMORS_PCA2_DN	MSigDB_C2	1	79	1172	5.94313	2.33848	1.26582	0	-2.42703	0.0152231	0.0943268	MEST
REACTOME_DISEASES_OF_PROGRAMMED_CELL_DEATH	MSigDB_C2	1	79	1172	5.94313	2.33848	1.26582	0	-2.42703	0.0152231	0.0943268	EED
SANA_RESPONSE_TO_IFNG_DN	MSigDB_C2	1	79	1172	5.94313	2.33848	1.26582	0	-2.42703	0.0152231	0.0943268	FGFR1
TIEN_INTESTINE_PROBIOTICS_24HR_DN	MSigDB_C2	6	180	1172	13.5413	3.51834	3.33333	0	-2.42654	0.0152436	0.0943268	KLHL24|LRRFIP1|PJA2|SLC35E1|TES|ZMYM4
WP_EGFR_TYROSINE_KINASE_INHIBITOR_RESISTANCE	MSigDB_C2	1	79	1172	5.94313	2.33848	1.26582	0	-2.42703	0.0152231	0.0943268	PIK3CA
MIR541_3P	MSigDB_C3	1	79	1172	5.94313	2.33848	1.26582	0	-2.42703	0.0152231	0.0943268	DDX17
RAF_UP.V1_UP	MSigDB_C6	6	180	1172	13.5413	3.51834	3.33333	0	-2.42654	0.0152436	0.0943268	ANKMY2|CAPRIN2|GRAMD2B|KAT2B|TES|ZNF331
GSE13887_ACT_CD4_VS_NO_TREATED_CD4_TCELL_DN	MSigDB_C7	1	79	1172	5.94313	2.33848	1.26582	0	-2.42703	0.0152231	0.0943268	RDH5
GSE13887_ACT_CD4_VS_NO_TREATED_CD4_TCELL_UP	MSigDB_C7	1	79	1172	5.94313	2.33848	1.26582	0	-2.42703	0.0152231	0.0943268	FGFBP3
GSE21927_C26GM_VS_4T1_TUMOR_MONOCYTE_BALBC_UP	MSigDB_C7	6	180	1172	13.5413	3.51834	3.33333	0	-2.42654	0.0152436	0.0943268	ANKMY2|GPATCH2|PHTF2|PNISR|STARD7-AS1|USP48
GSE24142_ADULT_VS_FETAL_DN2_THYMOCYTE_DN	MSigDB_C7	6	180	1172	13.5413	3.51834	3.33333	0	-2.42654	0.0152436	0.0943268	ANAPC4|NRDC|SLC16A7|TES|TRIP12|ZNF518B
GSE24972_WT_VS_IRF8_KO_SPLEEN_FOLLICULAR_BCELL_DN	MSigDB_C7	6	180	1172	13.5413	3.51834	3.33333	0	-2.42654	0.0152436	0.0943268	ABI2|AHI1|CDKL3|LONP2|SPIN1|XPO1
GSE28737_WT_VS_BCL6_HET_MARGINAL_ZONE_BCELL_DN	MSigDB_C7	6	180	1172	13.5413	3.51834	3.33333	0	-2.42654	0.0152436	0.0943268	BBX|BMPR2|LONP2|NAPEPLD|NLN|RASA2
GSE32423_IL7_VS_IL4_MEMORY_CD8_TCELL_DN	MSigDB_C7	6	180	1172	13.5413	3.51834	3.33333	0	-2.42654	0.0152436	0.0943268	ADH4|GPATCH2L|IDNK|MAP3K8|NUMB|SDR42E1
GSE360_L_DONOVANI_VS_M_TUBERCULOSIS_MAC_UP	MSigDB_C7	6	180	1172	13.5413	3.51834	3.33333	0	-2.42654	0.0152436	0.0943268	CTNNB1|MGA|NRF1|PPP2R5A|PRPF40A|ZNF148
GSE37533_PPARG1_FOXP3_VS_FOXP3_TRANSDUCED_CD4_TCELL_UP	MSigDB_C7	6	180	1172	13.5413	3.51834	3.33333	0	-2.42654	0.0152436	0.0943268	ARF1|DNM3|GALK2|GDAP2|MFSD11|SRP19
GSE3982_MAST_CELL_VS_TH1_UP	MSigDB_C7	6	180	1172	13.5413	3.51834	3.33333	0	-2.42654	0.0152436	0.0943268	CDC14A|EXOC1|ZBTB20|ZMYND8|ZNF137P|ZNF529
GSE42021_CD24HI_VS_CD24LOW_TREG_THYMUS_UP	MSigDB_C7	6	180	1172	13.5413	3.51834	3.33333	0	-2.42654	0.0152436	0.0943268	ANKMY2|APPL2|ZNF239|ZNF37BP|ZNF638|ZNF84
GSE43955_TH0_VS_TGFB_IL6_TH17_ACT_CD4_TCELL_1H_UP	MSigDB_C7	6	180	1172	13.5413	3.51834	3.33333	0	-2.42654	0.0152436	0.0943268	AHI1|CEP350|MAP3K8|RHOH|TNKS2|UBE3A
GSE45365_NK_CELL_VS_CD8A_DC_UP	MSigDB_C7	6	180	1172	13.5413	3.51834	3.33333	0	-2.42654	0.0152436	0.0943268	IDNK|MON2|NT5C2|PRIMPOL|RBM4|WDR19
DESCARTES_FETAL_STOMACH_LYMPHOID_CELLS	MSigDB_C8	1	79	1172	5.94313	2.33848	1.26582	0	-2.42703	0.0152231	0.0943268	TMIGD2
intrinsic component of mitochondrial membrane [GoID:GO:0098573; evidenceTypes:HDA|IBA|IDA|IEA|ISS|NAS]	GeneOntology_CC	1	79	1172	5.94313	2.33848	1.26582	0	-2.42703	0.0152231	0.0943268	MTX3
cellular response to leukemia inhibitory factor [GoID:GO:1990830; evidenceTypes:IBA|IEA|ISS]	GeneOntology_BP	1	79	1172	5.94313	2.33848	1.26582	0	-2.42703	0.0152231	0.0943268	UBXN2A
maintenance of location in cell [GoID:GO:0051651; evidenceTypes:IBA|IC|IDA|IEA|IGI|IMP|IPI|ISS|NAS|TAS]	GeneOntology_BP	6	180	1172	13.5413	3.51834	3.33333	0	-2.42654	0.0152436	0.0943268	AKAP9|BBS4|SLC30A4|SUN1|SUPT7L|VPS13A
memory [GoID:GO:0007613; evidenceTypes:IBA|IDA|IEA|IGI|IMP|ISS|NAS|TAS]	GeneOntology_BP	1	79	1172	5.94313	2.33848	1.26582	0	-2.42703	0.0152231	0.0943268	PJA2
renal system process [GoID:GO:0003014; evidenceTypes:IBA|IC|IDA|IEA|IEP|IMP|ISS|NAS|TAS]	GeneOntology_BP	1	79	1172	5.94313	2.33848	1.26582	0	-2.42703	0.0152231	0.0943268	AKAP11
JISON_SICKLE_CELL_DISEASE_DN	MSigDB_C2	19	148	1172	11.134	3.19362	12.8378	1	2.4257	0.0152787	0.0945113	AMY1A|ATM|CEP68|CIRBP|DDX5|ERCC5|FNBP4|OGT|PIK3C2A|RBBP6|SETD2|SNRNP200|SRP19|SRSF5|SRSF6|TOP2B|TUT4|VPS13A|ZNF211
GSE5099_DAY3_VS_DAY7_MCSF_TREATED_MACROPHAGE_DN	MSigDB_C7	19	148	1172	11.134	3.19362	12.8378	1	2.4257	0.0152787	0.0945113	ABI2|ANKRD20A11P|C9ORF64|FDPSP2|FUBP1|GUSBP14|KLHL24|MALAT1|MDM4|NIN|NLN|PKN2|PODNL1|RFX3|RUFY3|SLC22A3|TMEM212|ZC3H7B|ZNF257
MODULE_379	MSigDB_C4	4	142	1172	10.6826	3.12882	2.8169	0	-2.42499	0.0153089	0.0945826	FLT1|MAGI1|NEMF|POM121L9P
GCNP_SHH_UP_EARLY.V1_DN	MSigDB_C6	4	142	1172	10.6826	3.12882	2.8169	0	-2.42499	0.0153089	0.0945826	CRYGS|DCAF8|UPK3B|ZNF518B
GSE21033_CTRL_VS_POLYIC_STIM_DC_24H_DN	MSigDB_C7	4	142	1172	10.6826	3.12882	2.8169	0	-2.42499	0.0153089	0.0945826	ABCA5|CASP3|CES4A|HSD17B7
GSE26928_CENTR_MEMORY_VS_CXCR5_POS_CD4_TCELL_UP	MSigDB_C7	4	142	1172	10.6826	3.12882	2.8169	0	-2.42499	0.0153089	0.0945826	FAM126B|GALK2|MZT2B|ZMYM5
GSE29618_LAIV_VS_TIV_FLU_VACCINE_DAY7_BCELL_UP	MSigDB_C7	4	142	1172	10.6826	3.12882	2.8169	0	-2.42499	0.0153089	0.0945826	ATM|CSPP1|UPK3B|ZNF442
FAN_EMBRYONIC_CTX_BIG_GROUPS_BRAIN_IMMUNE	MSigDB_C8	4	142	1172	10.6826	3.12882	2.8169	0	-2.42499	0.0153089	0.0945826	ARHGEF1|LRRFIP1|RCSD1|RHOH
microtubule cytoskeleton organization involved in mitosis [GoID:GO:1902850; evidenceTypes:IBA|IDA|IEA|IGI|IMP|ISS|NAS|TAS]	GeneOntology_BP	4	142	1172	10.6826	3.12882	2.8169	0	-2.42499	0.0153089	0.0945826	EFHC1|OFD1|SETD2|TPR
PECE_MAMMARY_STEM_CELL_DN	MSigDB_C2	18	138	1172	10.3817	3.08484	13.0435	1	2.42281	0.015401	0.0951354	C9ORF64|CCNL1|CDC16|GOLGA8A|JMJD1C|KLHL28|NEMF|NKTR|PANK3|PCM1|PNISR|RASA1|RO60|STX2|TIA1|TRIO|TUG1|ZBTB1
WP_REGULATION_OF_TOLLLIKE_RECEPTOR_SIGNALING_PATHWAY	MSigDB_C2	3	122	1172	9.178	2.902	2.45902	0	-2.42242	0.0154175	0.0951876	MAP3K8|PELI1|PIK3CA
GSE11961_MARGINAL_ZONE_BCELL_VS_MEMORY_BCELL_DAY7_DN	MSigDB_C7	3	122	1172	9.178	2.902	2.45902	0	-2.42242	0.0154175	0.0951876	SEMA6A|SORBS1|ZNF239
positive regulation of protein modification by small protein conjugation or removal [GoID:GO:1903322; evidenceTypes:IBA|IDA|IEA|IGI|IMP|IPI|ISS|NAS|TAS]	GeneOntology_BP	3	122	1172	9.178	2.902	2.45902	0	-2.42242	0.0154175	0.0951876	MYCBP2|PELI1|UBE3A
organic cyclic compound binding [GoID:GO:0097159; evidenceTypes:HDA|IBA|IC|IDA|IEA|IEP|IGI|IMP|IPI|ISS|NAS|TAS]	GeneOntology_MF	411	5013	1172	377.125	15.3801	8.19868	1	2.4219	0.0154398	0.0953084	ABCA5|ABCB4|ABCC9|ACCS|ADH4|AHCTF1|AK9|AKAP9|ALPK1|ANGEL2|ANKHD1|ARF1|ARHGEF1|ARID2|ARID4A|ARID4B|ARL10|ARL17B|ATAD2B|ATM|ATP11B|ATP8B1|BBX|BCOR|BMPR2|CAPRIN2|CARF|CCAR1|CCNT2|CDK13|CDKL3|CELF6|CGGBP1|CHD2|CHD9|CIITA|CILK1|CIRBP|CLK1|CLK4|CNOT6|CREBRF|CREBZF|CTNNB1|CYP1A2|CYP2B6|CYP3A4|DBT|DCLRE1C|DCP2|DDX17|DDX5|DDX59|DGKE|DHFR2|DHX36|DIS3L2|DMTF1|DNAH3|DNAJC27|DND1|DNM3|EIF3C|EIF5|ELF2|ERCC5|ERN2|EXO5|EZH1|FAM133B|FAM172A|FER|FGFR1|FLT1|FRG1|FUBP1|GALK2|GOLGB1|GPATCH1|GPATCH2|GPBP1|GPBP1L1|IDNK|IVD|JMJD1C|KALRN|KAT2B|KDM5A|KIF5B|KLF8|LCOR|LOC100133315|LONP2|LRGUK|LRRFIP1|LUC7L3|MAGI1|MAP3K8|MDN1|METTL14|METTL3|MGA|MLLT10|MSL3|MTERF1|MYCBP2|MYO19|MYO6|MYSM1|N4BP2|NEK1|NEMF|NFAT5|NIN|NRF1|NSRP1|NSUN6|NT5C2|NUCKS1|NUFIP2|ORC2|PAN3|PANK3|PCF11|PHC3|PHF20|PIK3C2A|PIK3CA|PKN2|PNISR|POGZ|POLG2|POLR2J3|PPIG|PRPF38B|PRPF40A|PTBP2|PTCD3|PURA|RAB3GAP1|RAB3GAP2|RASEF|RBAK|RBBP6|RBM25|RBM26|RBM39|RBM4|RBM48|RBM5|RBM6|RC3H2|RCBTB2|REST|REV1|REV3L|RFX3|RHOH|RNPC3|RO60|RPA4|RPS6KA5|RRN3|RSF1|RTF1|SCAF11|SDHA|SECISBP2|SEPSECS|SETDB2|SETX|SH2D3A|SIM2|SLU7|SNIP1|SNRNP200|SOX6|SREK1|SRP19|SRSF11|SRSF5|SRSF6|SYCP2|TAF7|TAOK1|TARBP1|TARDBP|TCERG1|TES|THAP6|THRB|TIA1|TIGD1|TIGD7|TNPO1|TOP2B|TPR|TRA2A|TRIM33|TRIO|TRMT10B|TRPM7|TSR1|TTBK2|TTC14|TTF1|TTLL3|TUT4|TUT7|UBE2G2|UNK|UTP3|XPO1|XRCC2|YTHDC2|ZBED6|ZBED9|ZBTB1|ZBTB10|ZBTB20|ZBTB26|ZBTB37|ZBTB6|ZC3H11A|ZC3H7B|ZC3H8|ZEB1|ZFAND6|ZFP28|ZFP3|ZFP30|ZFP62|ZFP82|ZFP90|ZHX2|ZIK1|ZKSCAN7|ZMAT1|ZMYM4|ZNF10|ZNF100|ZNF117|ZNF12|ZNF134|ZNF137P|ZNF138|ZNF141|ZNF148|ZNF160|ZNF175|ZNF177|ZNF180|ZNF19|ZNF2|ZNF211|ZNF222|ZNF224|ZNF225|ZNF226|ZNF227|ZNF23|ZNF230|ZNF235|ZNF239|ZNF248|ZNF253|ZNF254|ZNF256|ZNF257|ZNF26|ZNF260|ZNF266|ZNF273|ZNF274|ZNF283|ZNF30|ZNF302|ZNF304|ZNF320|ZNF329|ZNF331|ZNF33A|ZNF345|ZNF346|ZNF347|ZNF350|ZNF37A|ZNF382|ZNF383|ZNF397|ZNF404|ZNF415|ZNF416|ZNF418|ZNF419|ZNF420|ZNF426|ZNF43|ZNF431|ZNF432|ZNF439|ZNF44|ZNF440|ZNF441|ZNF442|ZNF45|ZNF468|ZNF470|ZNF471|ZNF473|ZNF480|ZNF485|ZNF493|ZNF501|ZNF506|ZNF507|ZNF514|ZNF518A|ZNF518B|ZNF529|ZNF530|ZNF540|ZNF542P|ZNF544|ZNF548|ZNF550|ZNF558|ZNF559|ZNF562|ZNF563|ZNF566|ZNF567|ZNF568|ZNF569|ZNF570|ZNF571|ZNF573|ZNF577|ZNF585B|ZNF586|ZNF587|ZNF587B|ZNF595|ZNF599|ZNF600|ZNF605|ZNF606|ZNF607|ZNF610|ZNF611|ZNF615|ZNF616|ZNF621|ZNF623|ZNF626|ZNF638|ZNF641|ZNF649|ZNF652|ZNF655|ZNF660|ZNF665|ZNF667|ZNF669|ZNF671|ZNF675|ZNF678|ZNF680|ZNF681|ZNF682|ZNF700|ZNF701|ZNF71|ZNF717|ZNF718|ZNF721|ZNF736|ZNF738|ZNF75A|ZNF75D|ZNF763|ZNF765|ZNF766|ZNF776|ZNF780A|ZNF780B|ZNF782|ZNF791|ZNF793|ZNF8|ZNF808|ZNF813|ZNF814|ZNF818P|ZNF826P|ZNF829|ZNF83|ZNF830|ZNF836|ZNF84|ZNF844|ZNF85|ZNF850|ZNF875|ZNF880|ZNF91|ZNF93|ZRANB2|ZSCAN18|ZSCAN29|ZSCAN30
HAND1E47_01	MSigDB_C3	8	216	1172	16.2496	3.84964	3.7037	0	-2.4216	0.0154525	0.095321	BMPR2|CBFA2T2|CEP44|CPLANE1|LIX1|PCF11|PURA|SPOP
RSRFC4_01	MSigDB_C3	7	198	1172	14.8954	3.68791	3.53535	0	-2.42129	0.0154656	0.095321	ANKMY2|FITM1|LRRC39|NFAT5|SCAI|SLC26A6|ZHX2
GSE11973_MIR223_KOVS_WT_BONE_MARROW_NEUTROPHIL_DN	MSigDB_C7	5	161	1172	12.1119	3.32952	3.10559	0	-2.42122	0.0154686	0.095321	ALPK1|FAM161B|PTAR1|UNK|ZDHHC21
GSE13306_TREG_RA_VS_TCONV_RA_UP	MSigDB_C7	5	161	1172	12.1119	3.32952	3.10559	0	-2.42122	0.0154686	0.095321	KANSL1L|OMA1|RBM25|ZBTB37|ZNF623
GSE16450_IMMATURE_VS_MATURE_NEURON_CELL_LINE_6H_IFNA_STIM_UP	MSigDB_C7	5	161	1172	12.1119	3.32952	3.10559	0	-2.42122	0.0154686	0.095321	CILK1|MBTD1|PATJ|RDH5|UPK3B
GSE29949_MICROGLIA_VS_DC_BRAIN_DN	MSigDB_C7	5	161	1172	12.1119	3.32952	3.10559	0	-2.42122	0.0154686	0.095321	CACNB2|MINAR1|OPHN1|SLC16A7|SLC30A4
GSE37301_HEMATOPOIETIC_STEM_CELL_VS_LYMPHOID_PRIMED_MPP_UP	MSigDB_C7	5	161	1172	12.1119	3.32952	3.10559	0	-2.42122	0.0154686	0.095321	ACAP2|IPO8|RUFY3|S100PBP|SAMD8
GSE4811_CLASSSICALY_ACTIVATED_VS_TYPE_2_ACTIVATED_MACROPHAGE_UP	MSigDB_C7	5	161	1172	12.1119	3.32952	3.10559	0	-2.42122	0.0154686	0.095321	EID2|GTSE1|IPO9|LRP2BP|RUFY2
GSE5503_LIVER_DC_VS_MLN_DC_ACTIVATED_ALLOGENIC_TCELL_UP	MSigDB_C7	5	161	1172	12.1119	3.32952	3.10559	0	-2.42122	0.0154686	0.095321	AP2A1|CIRBP|FBXW12|XRCC2|ZNF518B
GSE7219_UNSTIM_VS_LPS_AND_ANTI_CD40_STIM_DC_DN	MSigDB_C7	5	161	1172	12.1119	3.32952	3.10559	0	-2.42122	0.0154686	0.095321	AHI1|ANKRD28|CDC14A|DDX59|GALNT3
Cell division	UniProt-Keyword	17	369	1172	27.7597	5.00649	4.60705	0	-2.41921	0.0155541	0.0958313	AHCTF1|ANAPC1|ANAPC4|CCNT2|CDC14A|CDC16|CUZD1|DIS3L2|HAUS2|NEK1|PKN2|POGZ|PRPF40A|SETDB2|SYCP2|TPR|ZNF830
HIRSCH_CELLULAR_TRANSFORMATION_SIGNATURE_DN	MSigDB_C2	2	101	1172	7.59818	2.64225	1.9802	0	-2.41849	0.0155853	0.0958903	CHD9|SRSF6
MARTINEZ_RB1_AND_TP53_TARGETS_DN	MSigDB_C2	25	498	1172	37.4643	5.79142	5.02008	0	-2.41881	0.0155715	0.0958903	ATM|C9ORF64|CCNL1|CES4A|CLK1|FUBP1|GOLGA4|INTS6L|MGA|PDCD7|POM121|RBBP6|RBM6|RRN3|SCAF11|SREK1|TAOK1|TARDBP|TIA1|TPR|UBE3A|UBQLN4|YPEL1|ZMYM4|ZNF148
REACTOME_GLYCEROPHOSPHOLIPID_BIOSYNTHESIS	MSigDB_C2	2	101	1172	7.59818	2.64225	1.9802	0	-2.41849	0.0155853	0.0958903	CEPT1|GPCPD1
GSE18791_UNSTIM_VS_NEWCATSLE_VIRUS_DC_2H_UP	MSigDB_C7	2	101	1172	7.59818	2.64225	1.9802	0	-2.41849	0.0155853	0.0958903	ANKRD36C|FGFBP3
negative regulation of protein transport [GoID:GO:0051224; evidenceTypes:HMP|IBA|IDA|IEA|IGI|IMP|ISS|TAS]	GeneOntology_BP	2	101	1172	7.59818	2.64225	1.9802	0	-2.41849	0.0155853	0.0958903	REST|UBE2G2
peptidyl-threonine modification [GoID:GO:0018210; evidenceTypes:IBA|IDA|IEA|IGI|IMP|ISS|NAS|TAS]	GeneOntology_BP	2	101	1172	7.59818	2.64225	1.9802	0	-2.41849	0.0155853	0.0958903	CLK1|GALNT3
regulation of myeloid leukocyte differentiation [GoID:GO:0002761; evidenceTypes:IBA|IC|IDA|IEA|IEP|IMP|ISS|NAS|TAS]	GeneOntology_BP	2	101	1172	7.59818	2.64225	1.9802	0	-2.41849	0.0155853	0.0958903	CTNNB1|ZNF675
Holmes (PMID:32603407)_PBL-a DN_Log2FCgt1.5	PAPER	2	101	1172	7.59818	2.64225	1.9802	0	-2.41849	0.0155853	0.0958903	FNBP1|MDM4
KEGG_LONG_TERM_DEPRESSION	MSigDB_C2	0	53	1172	3.98716	1.917	0	0	-2.41517	0.0157278	0.0962676
LEE_LIVER_CANCER_DENA_DN	MSigDB_C2	0	53	1172	3.98716	1.917	0	0	-2.41517	0.0157278	0.0962676
LEE_LIVER_CANCER_MYC_TGFA_UP	MSigDB_C2	0	53	1172	3.98716	1.917	0	0	-2.41517	0.0157278	0.0962676
LIANG_SILENCED_BY_METHYLATION_2	MSigDB_C2	0	53	1172	3.98716	1.917	0	0	-2.41517	0.0157278	0.0962676
MAYBURD_RESPONSE_TO_L663536_DN	MSigDB_C2	0	53	1172	3.98716	1.917	0	0	-2.41517	0.0157278	0.0962676
ONDER_CDH1_TARGETS_3_DN	MSigDB_C2	0	53	1172	3.98716	1.917	0	0	-2.41517	0.0157278	0.0962676
PAPASPYRIDONOS_UNSTABLE_ATEROSCLEROTIC_PLAQUE_UP	MSigDB_C2	0	53	1172	3.98716	1.917	0	0	-2.41517	0.0157278	0.0962676
PID_CD8_TCR_DOWNSTREAM_PATHWAY	MSigDB_C2	0	53	1172	3.98716	1.917	0	0	-2.41517	0.0157278	0.0962676
REACTOME_CLASS_B_2_SECRETIN_FAMILY_RECEPTORS	MSigDB_C2	0	53	1172	3.98716	1.917	0	0	-2.41517	0.0157278	0.0962676
REACTOME_DEGRADATION_OF_DVL	MSigDB_C2	0	53	1172	3.98716	1.917	0	0	-2.41517	0.0157278	0.0962676
REACTOME_IRON_UPTAKE_AND_TRANSPORT	MSigDB_C2	0	53	1172	3.98716	1.917	0	0	-2.41517	0.0157278	0.0962676
REACTOME_NON_INTEGRIN_MEMBRANE_ECM_INTERACTIONS	MSigDB_C2	0	53	1172	3.98716	1.917	0	0	-2.41517	0.0157278	0.0962676
REACTOME_REGULATION_OF_RUNX3_EXPRESSION_AND_ACTIVITY	MSigDB_C2	0	53	1172	3.98716	1.917	0	0	-2.41517	0.0157278	0.0962676
VANASSE_BCL2_TARGETS_DN	MSigDB_C2	0	53	1172	3.98716	1.917	0	0	-2.41517	0.0157278	0.0962676
WP_RANKLRANK_RECEPTOR_ACTIVATOR_OF_NFKB_LIGAND_SIGNALING_PATHWAY	MSigDB_C2	0	53	1172	3.98716	1.917	0	0	-2.41517	0.0157278	0.0962676
GNF2_ITGAL	MSigDB_C4	0	53	1172	3.98716	1.917	0	0	-2.41517	0.0157278	0.0962676
GNF2_MCM4	MSigDB_C4	0	53	1172	3.98716	1.917	0	0	-2.41517	0.0157278	0.0962676
MODULE_350	MSigDB_C4	0	53	1172	3.98716	1.917	0	0	-2.41517	0.0157278	0.0962676
mitochondrial large ribosomal subunit [GoID:GO:0005762; evidenceTypes:IBA|IDA]	GeneOntology_CC	0	53	1172	3.98716	1.917	0	0	-2.41517	0.0157278	0.0962676
organellar large ribosomal subunit [GoID:GO:0000315; evidenceTypes:IBA|IDA]	GeneOntology_CC	0	53	1172	3.98716	1.917	0	0	-2.41517	0.0157278	0.0962676
interferon-beta production [GoID:GO:0032608; evidenceTypes:IBA|IC|IDA|IEA|IMP|ISS|NAS|TAS]	GeneOntology_BP	0	53	1172	3.98716	1.917	0	0	-2.41517	0.0157278	0.0962676
interleukin-10 production [GoID:GO:0032613; evidenceTypes:IBA|IDA|IEA|IGI|IMP|ISS|TAS]	GeneOntology_BP	0	53	1172	3.98716	1.917	0	0	-2.41517	0.0157278	0.0962676
regulation of interferon-beta production [GoID:GO:0032648; evidenceTypes:IBA|IC|IDA|IEA|IMP|ISS|NAS|TAS]	GeneOntology_BP	0	53	1172	3.98716	1.917	0	0	-2.41517	0.0157278	0.0962676
regulation of interleukin-10 production [GoID:GO:0032653; evidenceTypes:IBA|IDA|IEA|IGI|IMP|ISS|TAS]	GeneOntology_BP	0	53	1172	3.98716	1.917	0	0	-2.41517	0.0157278	0.0962676
release of cytochrome c from mitochondria [GoID:GO:0001836; evidenceTypes:IBA|IC|IDA|IEA|IGI|IMP|ISS|TAS]	GeneOntology_BP	0	53	1172	3.98716	1.917	0	0	-2.41517	0.0157278	0.0962676
respiratory gaseous exchange by respiratory system [GoID:GO:0007585; evidenceTypes:IEA|IMP|ISS|NAS|TAS]	GeneOntology_BP	0	53	1172	3.98716	1.917	0	0	-2.41517	0.0157278	0.0962676
Dendritic_cell_activated_Newman (PMID:25822800)	SignatureDB	0	53	1172	3.98716	1.917	0	0	-2.41517	0.0157278	0.0962676
Neutrophil_Newman (PMID:25822800)	SignatureDB	0	53	1172	3.98716	1.917	0	0	-2.41517	0.0157278	0.0962676
REACTOME_ASPARAGINE_N_LINKED_GLYCOSYLATION	MSigDB_C2	11	268	1172	20.1615	4.28079	4.10448	0	-2.41441	0.0157606	0.0964515	ANKRD28|ARF1|COG3|EDEM3|GOLGB1|GOSR1|MARCHF6|NAPB|STX17|TRAPPC10|TRAPPC2
GSE10240_IL22_VS_IL22_AND_IL17_STIM_PRIMARY_BRONCHIAL_EPITHELIAL_CELLS_UP	MSigDB_C7	6	179	1172	13.4661	3.50867	3.35196	0	-2.40909	0.0159924	0.0976348	CEP350|FAM149B1|GDAP2|PHC3|USP34|ZBTB37
GSE17186_MEMORY_VS_NAIVE_BCELL_UP	MSigDB_C7	6	179	1172	13.4661	3.50867	3.35196	0	-2.40909	0.0159924	0.0976348	ARHGEF1|GRAMD2B|PATJ|PPP2R5A|ZNF2|ZNF260
GSE17721_CTRL_VS_LPS_24H_BMDC_UP	MSigDB_C7	6	179	1172	13.4661	3.50867	3.35196	0	-2.40909	0.0159924	0.0976348	CASD1|GALK2|IFT80|LRRTM2|MLLT10|NEPRO
GSE17721_CTRL_VS_POLYIC_24H_BMDC_DN	MSigDB_C7	6	179	1172	13.4661	3.50867	3.35196	0	-2.40909	0.0159924	0.0976348	ATAD2B|CEP350|DLGAP4|FER|SECISBP2|ZEB1
GSE17721_LPS_VS_CPG_2H_BMDC_UP	MSigDB_C7	6	179	1172	13.4661	3.50867	3.35196	0	-2.40909	0.0159924	0.0976348	CGGBP1|FER|MEST|RASA1|SLC25A37|ZNF347
GSE18791_UNSTIM_VS_NEWCATSLE_VIRUS_DC_10H_DN	MSigDB_C7	6	179	1172	13.4661	3.50867	3.35196	0	-2.40909	0.0159924	0.0976348	ALPK1|FGFBP3|MAP3K8|PAXIP1-AS2|PGAP1|SRGAP2
GSE21379_TFH_VS_NON_TFH_SAP_KO_CD4_TCELL_UP	MSigDB_C7	6	179	1172	13.4661	3.50867	3.35196	0	-2.40909	0.0159924	0.0976348	COX17|STX2|TRAPPC10|TUT7|ZNF239|ZNF266
GSE24026_PD1_LIGATION_VS_CTRL_IN_ACT_TCELL_LINE_UP	MSigDB_C7	6	179	1172	13.4661	3.50867	3.35196	0	-2.40909	0.0159924	0.0976348	DEFB1|HSD17B7|RHOH|SLC14A1|YPEL1|ZFP30
GSE27786_BCELL_VS_CD8_TCELL_UP	MSigDB_C7	6	179	1172	13.4661	3.50867	3.35196	0	-2.40909	0.0159924	0.0976348	CIITA|DAPP1|MED13|SLC30A4|SLC38A9|ZMYM4
GSE28737_WT_VS_BCL6_HET_FOLLICULAR_BCELL_DN	MSigDB_C7	6	179	1172	13.4661	3.50867	3.35196	0	-2.40909	0.0159924	0.0976348	ADAL|EED|MTERF1|PGAP1|TMEM241|UTP3
GSE360_CTRL_VS_M_TUBERCULOSIS_MAC_UP	MSigDB_C7	6	179	1172	13.4661	3.50867	3.35196	0	-2.40909	0.0159924	0.0976348	DCP2|LINC00847|MAGI1|PPP2R5A|XRCC2|ZNF148
GSE45382_UNTREATED_VS_TGFB_TREATED_MACROPHAGES_DN	MSigDB_C7	6	179	1172	13.4661	3.50867	3.35196	0	-2.40909	0.0159924	0.0976348	CEP68|CHD2|MED13|PRPF40A|YPEL5|ZHX2
GSE8685_IL2_STARVED_VS_IL2_ACT_IL2_STARVED_CD4_TCELL_DN	MSigDB_C7	6	179	1172	13.4661	3.50867	3.35196	0	-2.40909	0.0159924	0.0976348	CDC14A|DTWD1|LUC7L3|PCM1|RNASEH2B|SLC22A3
Cytoplasmic vesicle	UniProt-Keyword	26	513	1172	38.5927	5.87507	5.06823	0	-2.40954	0.0159727	0.0976348	ABCB4|APPL2|ATG14|ATM|BTBD8|C2CD5|CUZD1|FGFR1|FNBP1|GRIP1|HEATR5B|LRGUK|MYO6|PIK3C2A|RCBTB2|SCIMP|SLC26A6|SRGAP2|STX17|STXBP5|UBQLN4|VPS13A|VPS33A|VPS41|WDR11|ZDHHC17
MIR146B_5P	MSigDB_C3	14	99	1172	7.44772	2.61612	14.1414	1	2.40884	0.0160032	0.097684	ARL10|FBXW2|LRRTM2|MAP3K8|NUMB|PPM1K|SRSF6|ZNF253|ZNF257|ZNF493|ZNF506|ZNF540|ZNF649|ZNF652
PURBEY_TARGETS_OF_CTBP1_NOT_SATB1_DN	MSigDB_C2	15	335	1172	25.2019	4.77559	4.47761	0	-2.40695	0.0160864	0.0980163	ATXN7|CYP3A4|DIP2A|GPATCH2L|GTSE1|LONP2|MDM4|OGT|RBM6|SPOP|SRP19|THRB|ZNF26|ZNF436-AS1|ZNF814
REACTOME_CLASS_I_MHC_MEDIATED_ANTIGEN_PROCESSING_PRESENTATION	MSigDB_C2	15	335	1172	25.2019	4.77559	4.47761	0	-2.40695	0.0160864	0.0980163	ANAPC1|ANAPC4|CDC16|FBXO11|FBXW12|FBXW2|FBXW8|HECTD1|HECTD2|HERC4|PJA2|RBBP6|TRIP12|UBE2G2|UBE3A
MIR4636	MSigDB_C3	2	3	1172	0.225688	0.456819	66.6667	1	2.40629	0.0161155	0.0980163	SCAF11|SLC14A1
MIR513C_5P	MSigDB_C3	20	159	1172	11.9615	3.30899	12.5786	1	2.4072	0.0160755	0.0980163	ATP11B|DAPP1|GPATCH2|GXYLT1|NUFIP2|PHTF2|RBM39|RFX3|SAMD8|SEPSECS|SRGAP2|UACA|UBE3A|YTHDC2|ZBTB20|ZNF100|ZNF273|ZNF283|ZNF680|ZNHIT6
BBS4 centriolar satellite complex	CORUM	2	3	1172	0.225688	0.456819	66.6667	1	2.40629	0.0161155	0.0980163	BBS4|PCM1
CTNNB1-DDX5-HDGF complex	CORUM	2	3	1172	0.225688	0.456819	66.6667	1	2.40629	0.0161155	0.0980163	CTNNB1|DDX5
KAT2B-KIF11-MYSM1 complex	CORUM	2	3	1172	0.225688	0.456819	66.6667	1	2.40629	0.0161155	0.0980163	KAT2B|MYSM1
KMT2E-OGT-USP7 complex	CORUM	2	3	1172	0.225688	0.456819	66.6667	1	2.40629	0.0161155	0.0980163	KMT2E|OGT
RNA uridylyltransferase activity [GoID:GO:0050265; evidenceTypes:IBA|IDA]	GeneOntology_MF	2	3	1172	0.225688	0.456819	66.6667	1	2.40629	0.0161155	0.0980163	TUT4|TUT7
anandamide 14,15 epoxidase activity [GoID:GO:0062189; evidenceTypes:IDA|IEA]	GeneOntology_MF	2	3	1172	0.225688	0.456819	66.6667	1	2.40629	0.0161155	0.0980163	CYP2B6|CYP3A4
anandamide epoxidase activity [GoID:GO:0062186; evidenceTypes:IDA|IEA]	GeneOntology_MF	2	3	1172	0.225688	0.456819	66.6667	1	2.40629	0.0161155	0.0980163	CYP2B6|CYP3A4
mRNA (2'-O-methyladenosine-N6-)-methyltransferase activity [GoID:GO:0016422; evidenceTypes:IDA|IEA]	GeneOntology_MF	2	3	1172	0.225688	0.456819	66.6667	1	2.40629	0.0161155	0.0980163	METTL14|METTL3
protein-L-isoaspartate (D-aspartate) O-methyltransferase activity [GoID:GO:0004719; evidenceTypes:IBA]	GeneOntology_MF	2	3	1172	0.225688	0.456819	66.6667	1	2.40629	0.0161155	0.0980163	PCMTD1|PCMTD2
establishment of protein localization to endoplasmic reticulum membrane [GoID:GO:0097051; evidenceTypes:IMP]	GeneOntology_BP	2	3	1172	0.225688	0.456819	66.6667	1	2.40629	0.0161155	0.0980163	RAB3GAP1|RAB3GAP2
negative regulation of transposition, RNA-mediated [GoID:GO:0010526; evidenceTypes:IDA]	GeneOntology_BP	2	3	1172	0.225688	0.456819	66.6667	1	2.40629	0.0161155	0.0980163	TUT4|TUT7
neuroblast division in subventricular zone [GoID:GO:0021849; evidenceTypes:ISS]	GeneOntology_BP	2	3	1172	0.225688	0.456819	66.6667	1	2.40629	0.0161155	0.0980163	NUMB|NUMBL
positive regulation of cytochrome-c oxidase activity [GoID:GO:1904960; evidenceTypes:IDA|IMP]	GeneOntology_BP	2	3	1172	0.225688	0.456819	66.6667	1	2.40629	0.0161155	0.0980163	COA8|COX17
positive regulation of electron transfer activity [GoID:GO:1904734; evidenceTypes:IDA|IMP]	GeneOntology_BP	2	3	1172	0.225688	0.456819	66.6667	1	2.40629	0.0161155	0.0980163	COA8|COX17
regulation of transposition, RNA-mediated [GoID:GO:0010525; evidenceTypes:IDA]	GeneOntology_BP	2	3	1172	0.225688	0.456819	66.6667	1	2.40629	0.0161155	0.0980163	TUT4|TUT7
Transposable element	UniProt-Keyword	2	3	1172	0.225688	0.456819	66.6667	1	2.40629	0.0161155	0.0980163	ERV3-1|ERVK13-1
Virion	UniProt-Keyword	2	3	1172	0.225688	0.456819	66.6667	1	2.40629	0.0161155	0.0980163	ERV3-1|ERVK13-1
REACTOME_TOLL_LIKE_RECEPTOR_CASCADES	MSigDB_C2	4	141	1172	10.6074	3.11789	2.83688	0	-2.40567	0.0161428	0.0980983	DNM3|MAP3K8|PELI1|RPS6KA5
WP_NONALCOHOLIC_FATTY_LIVER_DISEASE	MSigDB_C2	4	141	1172	10.6074	3.11789	2.83688	0	-2.40567	0.0161428	0.0980983	CASP3|IL1A|PIK3CA|SDHA
ATF2_UP.V1_UP	MSigDB_C6	4	141	1172	10.6074	3.11789	2.83688	0	-2.40567	0.0161428	0.0980983	ADAM28|DIP2A|FANCF|TSC22D4
CSR_LATE_UP.V1_DN	MSigDB_C6	4	141	1172	10.6074	3.11789	2.83688	0	-2.40567	0.0161428	0.0980983	ACCS|ADAM17|CMBL|PGF
GSE17974_IL4_AND_ANTI_IL12_VS_UNTREATED_12H_ACT_CD4_TCELL_DN	MSigDB_C7	4	141	1172	10.6074	3.11789	2.83688	0	-2.40567	0.0161428	0.0980983	ALPK1|MIR646HG|MYO6|NIPSNAP3B
MIR4447	MSigDB_C3	8	215	1172	16.1743	3.84084	3.72093	0	-2.40548	0.0161514	0.0981337	ATG14|ATG16L1|CBFA2T2|ERN2|KALRN|SEMA6A|SORBS1|ZC3H7B
protein tyrosine kinase activity [GoID:GO:0004713; evidenceTypes:IBA|IDA|IEA|IGI|IMP|ISS|NAS|TAS]	GeneOntology_MF	7	197	1172	14.8202	3.6787	3.5533	0	-2.40454	0.0161926	0.0983675	ADAM17|CLK1|CLK4|FER|FGFR1|FLT1|NEK1
BOYAULT_LIVER_CANCER_SUBCLASS_G12_UP	MSigDB_C2	7	36	1172	2.70826	1.58079	19.4444	1	2.4031	0.0162568	0.0985352	ARF1|FBXW2|RCOR3|SUN1|TMEM260|TTC13|TUG1
PASQUALUCCI_LYMPHOMA_BY_GC_STAGE_DN	MSigDB_C2	5	160	1172	12.0367	3.31928	3.125	0	-2.40291	0.0162653	0.0985352	KLHL24|NUCKS1|RCSD1|SLC25A37|TOP2B
REACTOME_OPIOID_SIGNALLING	MSigDB_C2	1	78	1172	5.8679	2.32371	1.28205	0	-2.40243	0.0162867	0.0985352	PDE4C
REACTOME_PROCESSING_OF_DNA_DOUBLE_STRAND_BREAK_ENDS	MSigDB_C2	1	78	1172	5.8679	2.32371	1.28205	0	-2.40243	0.0162867	0.0985352	ATM
WP_DNA_IRDAMAGE_AND_CELLULAR_RESPONSE_VIA_ATR	MSigDB_C2	1	78	1172	5.8679	2.32371	1.28205	0	-2.40243	0.0162867	0.0985352	ATM
CBX7_TARGET_GENES	MSigDB_C3	38	699	1172	52.5854	6.81546	5.43634	0	-2.40338	0.0162442	0.0985352	ANKHD1|ANKRD36B|APPL2|ARGLU1|ATXN7|BBX|CASP3|COG3|CSPP1|FAM135A|FAM161B|FRG1HP|LINC00662|MDM4|NAA16|NHLRC2|PANK3|PDE4C|POM121|RSRP1|RTF1|SAV1|SREK1|SUZ12P1|TNPO1|TPR|TRIO|UNC5CL|UTP3|ZBTB37|ZNF350|ZNF439|ZNF451|ZNF569|ZNF570|ZNF585B|ZNF682|ZNF701
CYCLIN_D1_KE_.V1_UP	MSigDB_C6	5	160	1172	12.0367	3.31928	3.125	0	-2.40291	0.0162653	0.0985352	CASP3|COX17|PDE4C|PHF20|TRIO
GSE1112_HY_CD8AB_VS_HY_CD8AA_THYMOCYTE_RTOC_CULTURE_DN	MSigDB_C7	5	160	1172	12.0367	3.31928	3.125	0	-2.40291	0.0162653	0.0985352	ATP8B1|DEFB1|IL1A|NFAT5|TUG1
GSE25677_MPL_VS_R848_STIM_BCELL_UP	MSigDB_C7	5	160	1172	12.0367	3.31928	3.125	0	-2.40291	0.0162653	0.0985352	DCLRE1C|MYCBP2|RUFY3|SLC38A9|WDR11
GSE34156_TLR1_TLR2_LIGAND_VS_NOD2_AND_TLR1_TLR2_LIGAND_24H_TREATED_MONOCYTE_DN	MSigDB_C7	5	160	1172	12.0367	3.31928	3.125	0	-2.40291	0.0162653	0.0985352	ANAPC4|KANSL1L|LIX1|THRB|TRAPPC2
GSE7219_UNSTIM_VS_LPS_AND_ANTI_CD40_STIM_DC_UP	MSigDB_C7	5	160	1172	12.0367	3.31928	3.125	0	-2.40291	0.0162653	0.0985352	ATP11B|DNAJC27|MDN1|PATJ|RCSD1
GSE9650_GP33_VS_GP276_LCMV_SPECIFIC_EXHAUSTED_CD8_TCELL_UP	MSigDB_C7	5	160	1172	12.0367	3.31928	3.125	0	-2.40291	0.0162653	0.0985352	AFF4|CMBL|ERCC5|IL1A|ZFP28
DESCARTES_FETAL_EYE_STROMAL_CELLS	MSigDB_C8	1	78	1172	5.8679	2.32371	1.28205	0	-2.40243	0.0162867	0.0985352	ADAM33
DESCARTES_MAIN_FETAL_MYELOID_CELLS	MSigDB_C8	1	78	1172	5.8679	2.32371	1.28205	0	-2.40243	0.0162867	0.0985352	SCIMP
DESCARTES_MAIN_FETAL_SQUAMOUS_EPITHELIAL_CELLS	MSigDB_C8	1	78	1172	5.8679	2.32371	1.28205	0	-2.40243	0.0162867	0.0985352	TMEM80
coated membrane [GoID:GO:0048475; evidenceTypes:IBA|IDA|IEA|IMP|ISS|NAS|TAS]	GeneOntology_CC	1	78	1172	5.8679	2.32371	1.28205	0	-2.40243	0.0162867	0.0985352	AP2A1
integral component of mitochondrial membrane [GoID:GO:0032592; evidenceTypes:HDA|IBA|IDA|IEA|ISS|NAS]	GeneOntology_CC	1	78	1172	5.8679	2.32371	1.28205	0	-2.40243	0.0162867	0.0985352	MTX3
membrane coat [GoID:GO:0030117; evidenceTypes:IBA|IDA|IEA|IMP|ISS|NAS|TAS]	GeneOntology_CC	1	78	1172	5.8679	2.32371	1.28205	0	-2.40243	0.0162867	0.0985352	AP2A1
platelet alpha granule [GoID:GO:0031091; evidenceTypes:IDA|IEA|IMP|TAS]	GeneOntology_CC	1	78	1172	5.8679	2.32371	1.28205	0	-2.40243	0.0162867	0.0985352	NHLRC2
G protein-coupled peptide receptor activity [GoID:GO:0008528; evidenceTypes:IBA|IDA|IEA|IGI|IKR|IMP|IPI|ISS|NAS|TAS]	GeneOntology_MF	1	78	1172	5.8679	2.32371	1.28205	0	-2.40243	0.0162867	0.0985352	NPFFR1
cellular ketone metabolic process [GoID:GO:0042180; evidenceTypes:IBA|IC|IDA|IEA|IGI|IMP|ISS|NAS|TAS]	GeneOntology_BP	5	160	1172	12.0367	3.31928	3.125	0	-2.40291	0.0162653	0.0985352	ADH4|APPL2|CYP2B6|LONP2|REST
developmental process involved in reproduction [GoID:GO:0003006; evidenceTypes:IBA|IDA|IEA|IEP|IGI|IMP|ISS|NAS|TAS]	GeneOntology_BP	38	699	1172	52.5854	6.81546	5.43634	0	-2.40338	0.0162442	0.0985352	ADAM28|AFF4|ARID4A|BBS2|BBS4|BMPR2|BTBD18|CASP3|CFAP44|CTNNB1|DEFB1|DHX36|DLG1|DND1|FBXW8|GAS2|GNRH1|HECTD1|HERC4|IL1A|KDM5A|LRGUK|MEIOC|METTL14|METTL3|NIPBL|SETD2|SETX|SLC26A6|SUN1|SYCP2|TUT4|TUT7|UBE3A|WDR19|YTHDC2|ZNF568|ZNF830
negative regulation of protein binding [GoID:GO:0032091; evidenceTypes:IBA|IDA|IEA|IGI|IMP|ISS|TAS]	GeneOntology_BP	1	78	1172	5.8679	2.32371	1.28205	0	-2.40243	0.0162867	0.0985352	TTBK2
organic anion transport [GoID:GO:0015711; evidenceTypes:IBA|IDA|IEA|IGI|IMP|IPI|ISS|NAS|TAS]	GeneOntology_BP	10	250	1172	18.8074	4.13697	4	0	-2.40348	0.01624	0.0985352	ABCB4|ATP8B1|RAB3GAP1|SLC16A7|SLC22A3|SLC26A2|SLC26A4|SLC26A6|SLC38A9|SLC3A1
PANGAS_TUMOR_SUPPRESSION_BY_SMAD1_AND_SMAD5_DN	MSigDB_C2	3	121	1172	9.10277	2.89018	2.47934	0	-2.40182	0.0163136	0.0986137	ALMS1|CNOT6|RSRP1
MIR7150	MSigDB_C3	3	121	1172	9.10277	2.89018	2.47934	0	-2.40182	0.0163136	0.0986137	RABGAP1|TRIO|TTBK2
WWTAAGGC_UNKNOWN	MSigDB_C3	3	121	1172	9.10277	2.89018	2.47934	0	-2.40182	0.0163136	0.0986137	ANKRD10|BBX|SORBS1
GSE6092_UNSTIM_VS_IFNG_STIM_AND_B_BURGDORFERI_INF_ENDOTHELIAL_CELL_DN	MSigDB_C7	3	121	1172	9.10277	2.89018	2.47934	0	-2.40182	0.0163136	0.0986137	NAPEPLD|SIM2|UBN2
Rho protein signal transduction [GoID:GO:0007266; evidenceTypes:IBA|IDA|IEA|IMP|IPI|ISS|NAS|TAS]	GeneOntology_BP	3	121	1172	9.10277	2.89018	2.47934	0	-2.40182	0.0163136	0.0986137	ARHGEF1|OPHN1|SCAI
MIR421	MSigDB_C3	19	149	1172	11.2092	3.20429	12.7517	1	2.40168	0.0163199	0.0986348	AFF4|ARGLU1|ARID4B|ATAD2B|CASD1|CASP3|CREBZF|DNAJC27|EDEM3|FAM126B|GALNT3|GPATCH2|NIPBL|PHTF2|RASA1|TNKS2|TTBK2|ZBED9|ZNF721
MIR4760_3P	MSigDB_C3	27	233	1172	17.5285	3.99605	11.588	1	2.39875	0.016451	0.0994107	ARID4B|ATM|CACNB2|CEP44|DDX59|FAM133B|FAM135A|HECTD2|INO80D|MEIOC|MON2|PCMTD1|PIK3CA|PKN2|RPS6KA5|SAMD8|SCAI|SEPSECS|SLC16A7|SREK1|TNKS2|ZBTB1|ZBTB6|ZFP3|ZNF567|ZNF621|ZNHIT6
WP_CILIOPATHIES	MSigDB_C2	18	139	1172	10.4569	3.09589	12.9496	1	2.39786	0.0164913	0.0996373	AHI1|ALMS1|BBS2|BBS4|CEP120|CILK1|CPLANE1|CSPP1|DDX59|DNAL1|EFHC1|IFT80|NEK1|NPHP3|OFD1|TTBK2|WDPCP|WDR19
CHEN_LVAD_SUPPORT_OF_FAILING_HEART_UP	MSigDB_C2	2	100	1172	7.52295	2.62922	2	0	-2.3962	0.0165658	0.0999486	REV1|ZBTB20
MIR3606_5P	MSigDB_C3	17	129	1172	9.7046	2.98342	13.1783	1	2.39609	0.016571	0.0999486	BBX|CCNT2|CIITA|EDEM3|ERMN|FAM149B1|FBXW2|GALNT3|JMJD1C|MBTD1|NIPBL|NUMB|PIK3CA|RBM39|SCAI|TMEM245|VPS13B
MIR6504_5P	MSigDB_C3	17	129	1172	9.7046	2.98342	13.1783	1	2.39609	0.016571	0.0999486	APPL2|EIF5|LRGUK|MFSD11|OGT|PAN3|RSBN1L|SAV1|SRGAP2|TMEM245|VPS33A|ZNF12|ZNF37A|ZNF471|ZNF544|ZNF782|ZNF850
MORF_MTA1	MSigDB_C4	2	100	1172	7.52295	2.62922	2	0	-2.3962	0.0165658	0.0999486	SDHA|SNRNP200
GSE12003_4D_VS_8D_CULTURE_MIR223_KO_BM_PROGENITOR_UP	MSigDB_C7	2	100	1172	7.52295	2.62922	2	0	-2.3962	0.0165658	0.0999486	ATP8B1|OCLN
GSE12963_UNINF_VS_ENV_AND_NEF_DEFICIENT_HIV1_INF_CD4_TCELL_UP	MSigDB_C7	2	100	1172	7.52295	2.62922	2	0	-2.3962	0.0165658	0.0999486	ADAL|TRIM52
alpha-beta T cell differentiation [GoID:GO:0046632; evidenceTypes:IBA|IC|IDA|IEA|IMP|ISS|NAS]	GeneOntology_BP	2	100	1172	7.52295	2.62922	2	0	-2.3962	0.0165658	0.0999486	RC3H2|SPN
mitochondrial membrane organization [GoID:GO:0007006; evidenceTypes:IBA|IC|IDA|IEA|IGI|IMP|ISS|TAS]	GeneOntology_BP	2	100	1172	7.52295	2.62922	2	0	-2.3962	0.0165658	0.0999486	MTX3|OMA1
regulation of wound healing [GoID:GO:0061041; evidenceTypes:IBA|IC|IDA|IEA|IGI|IMP|ISS|NAS|TAS]	GeneOntology_BP	2	100	1172	7.52295	2.62922	2	0	-2.3962	0.0165658	0.0999486	OCLN|SRSF6
KLF2_repressed (PMID:15607822)	SignatureDB	2	100	1172	7.52295	2.62922	2	0	-2.3962	0.0165658	0.0999486	MAGEF1|RBM48

### Sheet: M7
Gene Signature	GeneSet	Overlapping	GeneSetSize	DiffExpGenes	randomAvg	randomSD	%Overlap	Enriched	Zscore	probability	FDR	EnrichedGenes
FISCHER_DREAM_TARGETS	MSigDB_C2	423	934	1081	64.8087	7.52991	45.2891	1	34.5988	2.62971e-262	4.67509e-258	ABCE1|ABHD10|ANLN|ANP32E|ARHGAP11A|ARHGAP11B|ARHGAP19|ARHGEF39|ARL6IP1|ASF1B|ASPM|ATAD2|ATAD5|AUNIP|AURKA|AURKB|BARD1|BIRC5|BLM|BMPR1A|BORA|BRCA1|BRCA2|BRIP1|BRIX1|BUB1|BUB1B|BUB3|C18ORF54|C1ORF112|C4ORF46|C5ORF34|C9ORF40|CACYBP|CARHSP1|CBX5|CCDC15|CCDC150|CCDC18|CCDC34|CCNA2|CCNB1|CCNB2|CCNF|CCT5|CDC20|CDC25A|CDC25C|CDC45|CDC6|CDC7|CDCA2|CDCA3|CDCA4|CDCA5|CDCA7|CDCA8|CDK1|CDK2|CDKN2AIPNL|CDKN2C|CDKN3|CDT1|CENPA|CENPE|CENPF|CENPH|CENPJ|CENPK|CENPL|CENPM|CENPN|CENPO|CENPU|CEP152|CEP192|CEP295|CEP55|CEP72|CEP78|CEP85|CEP97|CHAF1A|CHEK1|CHEK2|CHRAC1|CIP2A|CIT|CKAP2|CKAP2L|CKAP5|CKS1B|CKS2|CMSS1|CNOT9|CSE1L|CTDSPL2|CWF19L1|DARS2|DBF4B|DCAF16|DCLRE1B|DCPS|DDIAS|DDX11|DDX39A|DDX46|DEK|DEPDC1|DEPDC1B|DHFR|DHX15|DIAPH3|DLEU1|DLGAP5|DNA2|DNAJC9|DNMT3B|DSCC1|DSN1|DTL|DTYMK|DUT|DZIP3|E2F2|E2F7|E2F8|ECT2|EIF4E|EME1|ERCC6L|ERI1|ESCO2|ESPL1|EXO1|EXOSC2|EXOSC3|EXOSC8|EXOSC9|EZH2|FAF1|FAM111B|FAM161A|FAM76B|FAM83D|FANCA|FANCB|FANCC|FANCD2|FANCG|FANCI|FANCM|FBXO4|FEN1|FIGNL1|FN3KRP|FOXM1|GARS1|GEN1|GGH|GINS1|GINS2|GINS3|GINS4|GMNN|GPR180|GPSM2|GSTCD|H2AX|H2AZ1|H4C9|HADH|HAUS1|HAUS4|HAUS8|HDGF|HELLS|HIRIP3|HJURP|HLTF|HMGB1|HMGB2|HMGN2|HMGXB4|HMMR|HNRNPAB|HNRNPF|HNRNPR|HROB|HSPA9|HSPB11|INCENP|ING1|INTS7|ITGB3BP|KCTD9|KIF11|KIF14|KIF15|KIF18A|KIF18B|KIF20A|KIF20B|KIF22|KIF23|KIF2C|KIFC1|KLHL23|KMT5A|KNL1|KNSTRN|KNTC1|KPNA2|LBR|LIN52|LIN54|LIN9|LMNB1|LRRCC1|LSM3|MACIR|MAD2L1|MASTL|MCM10|MCM2|MCM3|MCM4|MCM6|MCM7|MCM8|MEIS2|MELK|METTL4|MIS18BP1|MKI67|MND1|MNS1|MRE11|MRPL3|MRPS18B|MSH2|MTBP|MTF2|MTHFD1|MYBL2|MZT1|NAA15|NASP|NCAPD2|NCAPD3|NCAPG|NCAPG2|NCAPH|NCAPH2|NCBP1|NDC1|NDC80|NEIL3|NEK2|NOC3L|NSD2|NSMCE4A|NUF2|NUP160|NUP85|NUSAP1|OBI1|ODF2|OIP5|OPA1|ORC1|ORC6|PALB2|PARP2|PBK|PCLAF|PCNA|PDS5B|PHF19|PIF1|PIGW|PKMYT1|PKNOX1|PLK1|PLK4|PMAIP1|PNN|POC1A|POLA2|POLD3|POLE|POLE2|POLE3|POLQ|POLR3K|PRC1|PRIM1|PRIM2|PRKDC|PRPF4|PSMC3IP|PSRC1|PTTG1|RACGAP1|RAD1|RAD18|RAD21|RAD23B|RAD51|RAD51B|RAD51C|RAD54B|RAD54L|RANBP1|RBL1|RBM8A|RDM1|RFC2|RFC3|RFC4|RFWD3|RIF1|RMI1|RMI2|RNASEH2A|RNF26|RPL39L|RRM1|RRM2|RSRC1|RTTN|SAAL1|SAE1|SAP30|SASS6|SGO1|SGO2|SHCBP1|SKA1|SKA2|SKA3|SKP2|SLBP|SLC1A4|SLC25A36|SLF2|SMARCA5|SMC2|SMC3|SMC4|SMC5|SMC6|SMNDC1|SNRNP25|SNRPB|SNRPD1|SPAG5|SPC24|SPC25|SPDL1|SRSF1|SRSF10|SRSF2|SRSF3|SRSF7|SS18|SSRP1|STAG1|STIL|STMN1|SUV39H2|SUZ12|TAF5|TARS1|TBC1D31|TCF19|TDP1|TEDC2|TEX30|TFDP1|THOC1|TICRR|TIMELESS|TIPIN|TK1|TMEM209|TMEM97|TMPO|TOP2A|TOPBP1|TPX2|TRA2B|TRAIP|TRIM37|TRIM59|TRIP13|TROAP|TTF2|TUBA1C|TUBB|TUBG1|UBE2C|UBE2T|UBR7|UCHL5|UHRF1|UNG|USP1|USP37|VRK1|WBP11|WDHD1|WDR4|WDR76|WRN|ZGRF1|ZNF207|ZNF24|ZNF367|ZRANB3|ZW10|ZWILCH|ZWINT
KINSEY_TARGETS_OF_EWSR1_FLII_FUSION_UP	MSigDB_C2	394	1212	1081	84.0986	8.49583	32.5083	1	28.3968	2.2121e-177	8.73928e-174	ABHD3|ACYP1|AGO2|ALG6|ALYREF|ANLN|ANP32A|ANP32E|ARG2|ARHGAP19|ASF1B|ASPM|ATAD2|ATAD5|ATL2|ATR|AUNIP|AURKA|AURKB|BAG2|BARD1|BCCIP|BIRC5|BLM|BLMH|BPHL|BRCA1|BRCA2|BRIP1|BRIX1|BUB1|BUB1B|C18ORF54|C1ORF112|C4ORF46|C9ORF40|CA13|CACYBP|CCDC117|CCDC34|CCNB1|CCNB2|CCNE2|CCNF|CCNJ|CDC20|CDC25A|CDC25C|CDC45|CDC5L|CDC6|CDC7|CDCA2|CDCA3|CDCA4|CDCA5|CDCA7|CDCA8|CDK1|CDK2|CDKN3|CDT1|CDYL|CENPA|CENPF|CENPH|CENPJ|CENPL|CENPM|CENPN|CENPO|CEP152|CEP55|CEP78|CEP85|CHAF1A|CHAF1B|CHEK1|CHEK2|CKAP2|CKAP2L|CKAP5|CNOT9|COMMD10|CRYZ|CTDSPL2|CTPS1|DARS2|DCLRE1B|DCUN1D1|DDHD1|DDIAS|DDX39A|DEK|DEPDC1|DEPDC1B|DHFR|DHX15|DLAT|DLGAP5|DNA2|DNAJC9|DONSON|DTL|DTYMK|E2F2|E2F6|E2F7|E2F8|EARS2|ECT2|EIF2A|EMC9|EME1|ENOPH1|ERCC6L|ERI1|ESD|ESPL1|ETF1|EXO1|EXOSC2|EXOSC3|EXOSC9|FAM161A|FAM72C|FAM83D|FANCA|FANCD2|FANCG|FANCI|FBXO43|FEN1|FH|FIGNL1|FOXM1|GDAP1|GDI2|GEMIN2|GEN1|GFPT1|GINS1|GINS2|GINS3|GINS4|GLRX3|GMNN|GOT1|GPALPP1|GPSM2|GTF2F2|GTF2H2|HACD3|HADH|HAUS1|HAUS4|HAUS8|HELLS|HIGD1A|HJURP|HLTF|HMGB1|HMGB1P4|HMGB2|HMMR|HNRNPAB|HNRNPF|HNRNPL|HNRNPR|HSPA9|ICMT|IDH3A|IMPA2|INCENP|ITGB3BP|JPT2|KCTD9|KIAA1143|KIF11|KIF14|KIF15|KIF18A|KIF18B|KIF20B|KIF23|KIF2C|KLHL23|KNL1|KNSTRN|KNTC1|KPNA2|LARP1B|LIN52|LIN9|LMNB1|LRP8|LRRCC1|MAD2L1|MASTL|MCM10|MCM2|MCM3|MCM4|MCM6|MCM7|MCM8|MCMBP|MCUR1|ME2|MELK|METTL4|MIB1|MKI67|MKRN2|MND1|MRPS10|MSH2|MTFMT|MTHFD1|MYBL2|MZT1|NAA50|NANP|NARS2|NCAPD2|NCAPG|NCAPG2|NCAPH|NCBP1|NDC1|NDC80|NEIL3|NEK2|NOC3L|NOL7|NSD2|NUDT21|NUF2|NUP160|NUP85|NUSAP1|OBI1|OIP5|ORC1|ORC6|OXCT1|PAQR4|PCLAF|PCNA|PDS5A|PDS5B|PIAS2|PIGX|PKMYT1|PLK1|PLK4|PLS1|PMAIP1|POC1A|POLA2|POLD3|POLE2|POLE3|POLQ|POLR2D|POP1|PPP2R1B|PPP2R2A|PRC1|PRDX3|PRIM1|PRIM2|PRKDC|PRPF4|PSAT1|PSMC3IP|PSMD11|PSME3|PTPN11|PTTG1|PTTG3P|RACGAP1|RAD1|RAD18|RAD51|RAD51C|RAD54B|RAD54L|RANBP1|RANBP9|RFC2|RFC3|RFC4|RFWD3|RIF1|RMI1|RMI2|RNASEH2A|RNF138|RPRD1A|RRM1|RRM2|RTTN|RUVBL1|SAE1|SEC11C|SEH1L|SEPHS1|SERBP1|SET|SGO2|SHMT1|SKA1|SKA2|SKA3|SKP2|SLAIN1|SLBP|SLC1A4|SLF2|SMC2|SMC3|SMC4|SMC6|SNRNP48|SNRPA1|SNRPD1|SPC25|SPDL1|SRP54|SRP72|SRSF1|SRSF10|SRSF2|SRSF3|SS18|SSRP1|SSX2IP|STAG1|SUCLA2|SUGT1|SUV39H2|TAF2|TAF5|TBCE|TCF19|TEDC2|TEX30|TFDP1|TICRR|TIMELESS|TIMM21|TIPIN|TK1|TMEM97|TMPO|TMPO-AS1|TOP2A|TPX2|TRA2B|TRIP13|TROAP|TSEN2|TSN|TTF2|TUBB2A|TUBG1|TUBGCP3|TUBGCP4|TYMS|UAP1|UBE2T|UBQLN1|UBR1|UBR7|UCHL5|UHRF1|UMPS|USP1|USP37|WBP11|WDHD1|WDR4|WDR76|XPO4|YBX1|ZDHHC6|ZNF207|ZNF367|ZNF639|ZRANB3|ZW10|ZWILCH|ZWINT
GOBERT_OLIGODENDROCYTE_DIFFERENTIATION_UP	MSigDB_C2	251	553	1081	38.3717	5.86889	45.3888	1	25.8873	9.25519e-148	2.99161e-144	ALAD|ANP32E|ARHGAP11A|ARHGAP19|ARHGEF39|ASF1B|ASPM|ATAD2|ATAD5|AUNIP|AURKA|AURKB|BIRC5|BLM|BORA|BRCA2|BUB1|BUB1B|C1ORF112|C4ORF46|CCDC18|CCDC34|CCNA2|CCNB1|CCNB2|CCNE2|CCNF|CDC20|CDC25C|CDC45|CDC6|CDC7|CDCA2|CDCA3|CDCA4|CDCA5|CDCA7|CDCA8|CDK1|CDK2|CDKN2A|CDKN2C|CDKN3|CDT1|CENPA|CENPE|CENPF|CENPH|CENPK|CENPL|CENPM|CENPN|CENPS-CORT|CENPU|CEP152|CEP192|CEP55|CEP70|CHAF1B|CHEK1|CHEK2|CIP2A|CIT|CKAP2|CKAP2L|CKAP5|CKS1B|CKS2|CTDSPL2|DDIAS|DDX11|DEPDC1|DEPDC1B|DLGAP5|DNA2|DNAAF2|DNAJC9|DSCC1|DTL|DUT|E2F2|E2F7|ECT2|EME1|ERCC6L|ERI2|ESCO2|ESPL1|EXO1|EXOSC8|EZH2|FAM83D|FANCA|FANCD2|FANCI|FEN1|FIGNL1|FOXM1|GEMIN2|GINS1|GINS2|GMNN|H2AX|H2AZ1|HAUS1|HAUS4|HAUS8|HELLS|HIRIP3|HJURP|HMGB2|HMGN2|HMMR|HROB|IMPA2|INCENP|KIF11|KIF18A|KIF18B|KIF20A|KIF20B|KIF22|KIF23|KIF2C|KIFC1|KMT5A|KNL1|KNSTRN|KNTC1|KPNA2|LIN9|LMNB1|LMNB2|MAD2L1|MAP3K20|MCM10|MCM2|MCM3|MCM4|MCM6|MCM7|MCM8|MELK|MIS18BP1|MKI67|MNS1|MRE11|MYBL2|NASP|NCAPD2|NCAPG|NCAPG2|NCAPH|NCAPH2|NDC1|NDC80|NEK2|NSD2|NUF2|NUP85|NUSAP1|OIP5|ORC1|PALB2|PBK|PCLAF|PHF19|PIF1|PKMYT1|PLK1|PLK4|POLA2|POLD3|POLE|POLE2|PRC1|PRIM1|PRIM2|PSMC3IP|PSRC1|PTTG1|RACGAP1|RAD18|RAD51|RAD54L|RBL1|RDM1|RFC2|RFC3|RFC4|RIF1|RNF26|RRM1|RRM2|RSRC2|SASS6|SEPHS1|SGO1|SGO2|SHCBP1|SHMT1|SHQ1|SKA1|SKA2|SKA3|SKP2|SLBP|SLFN13|SMC2|SMC4|SNX25|SPAG5|SPC24|SPC25|SPDL1|STAG1|STIL|STMN1|SUV39H2|TAF5|TBC1D31|TCF19|TEDC2|TEX30|THYN1|TICRR|TIMELESS|TIPIN|TK1|TMEM97|TOP2A|TPX2|TRAIP|TRIM59|TRIP13|TROAP|TTF2|TYMS|UBE2C|UBE2T|UCHL5|UHRF1|UMPS|UNG|USP1|VRK1|WDHD1|WDR76|ZNF367|ZRANB3|ZWILCH
Li(PMID: 24336226)-2013-MolSigVaccines_cell cycle (I) (M4.1)	PAPER	135	145	1081	10.0613	3.04575	93.1034	1	25.7351	4.73567e-146	1.40318e-142	ANLN|ASPM|AURKA|AURKB|BIRC5|BRCA1|BRIP1|BUB1|BUB1B|CCNA2|CCNB1|CCNB2|CCNE2|CCNF|CDC20|CDC25A|CDC25C|CDC45|CDC6|CDC7|CDCA2|CDCA3|CDCA5|CDCA8|CDK1|CDKN3|CDT1|CENPA|CENPE|CENPF|CENPH|CENPK|CENPM|CENPN|CENPS-CORT|CENPU|CEP55|CHAF1B|CHEK1|CKS1B|CKS2|DDIAS|DHFR|DLGAP5|DNA2|DSCC1|DTL|DTYMK|E2F2|E2F7|E2F8|ECT2|ERCC6L|ESPL1|EXO1|FAM83D|FANCD2|FANCI|FEN1|FOXM1|GINS1|GINS2|GINS4|GMNN|GPSM2|H2AX|HELLS|HJURP|KIF11|KIF15|KIF18A|KIF18B|KIF20A|KIF20B|KIF23|KIF2C|KIFC1|KNL1|KNTC1|MAD2L1|MCM10|MCM2|MCM4|MCM6|MELK|MKI67|MND1|MYBL2|NCAPD3|NCAPG|NCAPG2|NCAPH|NDC80|NEK2|NUF2|NUSAP1|OIP5|PBK|PCNA|PLK1|PLK4|POLA2|POLE2|PRC1|PRIM1|PTTG1|RACGAP1|RAD51|RAD54L|RANBP1|RFC3|RFC4|RRM2|SGO2|SKA1|SKA3|SMC2|SMC4|SPAG5|SPC24|SPC25|SPDL1|STMN1|SUV39H2|TIMELESS|TIPIN|TOP2A|TPX2|TRIP13|TUBG1|TYMS|UBE2C|UHRF1|ZWILCH|ZWINT
MEBARKI_HCC_PROGENITOR_FZD8CRD_UP	MSigDB_C2	234	500	1081	34.6941	5.5904	46.8	1	25.2712	6.62291e-141	1.68203e-137	ANLN|ARHGAP11A|ARHGAP19|ARHGEF39|ASF1B|ASPM|ATAD2|AUNIP|AURKA|AURKB|BARD1|BIRC5|BLM|BRCA1|BRCA2|BUB1|BUB1B|C1ORF112|C21ORF58|C4ORF46|C9ORF40|CACYBP|CCDC15|CCDC34|CCNA2|CCNB1|CCNE2|CCNF|CCP110|CDC20|CDC25A|CDC25C|CDC45|CDC6|CDC7|CDCA3|CDCA4|CDCA5|CDCA7|CDCA8|CDK1|CDK2|CDKN3|CENPA|CENPE|CENPH|CENPL|CENPM|CENPN|CENPO|CENPU|CEP128|CEP55|CEP76|CEP78|CEP97|CHAF1A|CHAF1B|CHEK1|CHEK2|CHRNA5|CIT|CKAP2L|CKS1B|CKS2|CSE1L|DCLRE1B|DDIAS|DDX11|DEPDC1B|DHFR|DIAPH3|DLGAP5|DNA2|DNAJC9|DNMT3B|DONSON|DTYMK|E2F8|ECT2|ERCC6L|ESCO2|ESPL1|EXO1|EZH2|FAM111B|FAM161A|FAM72C|FAM83D|FANCA|FANCB|FANCC|FANCG|FANCI|FANCM|FOXM1|GINS1|GINS2|GINS3|GPSM2|H2AX|HAUS8|HIRIP3|HJURP|HMGB2|HMMR|HROB|INCENP|JMJD1C-AS1|KIF11|KIF14|KIF15|KIF18A|KIF20A|KIF20B|KIF22|KIF23|KIF2C|KIFC1|KNL1|KNSTRN|KNTC1|KPNA2|KREMEN2|LIN9|LMNB1|LNP1|LRRCC1|MAD2L1|MCM10|MCM2|MCM7|MCM8|MELK|MIS18BP1|MKI67|MND1|MNS1|MPHOSPH6|MSH2|MTBP|MYBL2|MZT1|NCAPD2|NCAPD3|NCAPG|NCAPG2|NDC80|NEK2|NSD2|NUF2|NUSAP1|OIP5|ORC1|ORC6|PBK|PCLAF|PCNA|PHF19|PKMYT1|PLK1|PLK4|POLA2|POLE2|POLQ|PRC1|PRIM1|PRIM2|PSMC3IP|PSRC1|PTTG1|PTTG3P|RAD18|RAD51|RAD51B|RAD54B|RAD54L|RANBP1|RBL1|RDM1|REXO5|RFC2|RFC3|RFC4|RFWD3|RIBC2|RNASEH2A|RRM1|RRM2|SAE1|SASS6|SGO1|SGO2|SHCBP1|SKA1|SKA3|SMC4|SPC24|SPC25|SPDL1|STIL|STMN1|STPG1|SUV39H2|SYCE2|TCF19|TDP1|TEDC2|TEX30|TFDP1|TICRR|TIMELESS|TIPIN|TK1|TMPO|TMPO-AS1|TOP2A|TPX2|TRAIP|TRIM59|TRIP13|TROAP|TUBA1C|TUBB4B|TUBG1|TYMS|UBE2T|UHRF1|VRK1|WDHD1|WDR76|ZWILCH|ZWINT|ZYG11A
HSD17B8_TARGET_GENES	MSigDB_C3	233	524	1081	36.3595	5.71844	44.4656	1	24.6366	5.12624e-134	1.21512e-130	ANLN|ANP32E|ARHGAP11A|ARHGAP19|ARHGEF39|ASF1B|ASPM|ATAD2|ATAD5|ATL2|ATP2A1-AS1|AURKB|BIRC5|BLM|BORA|BRCA1|BRCA2|BRIP1|BUB1|BUB1B|C12ORF75|C1ORF112|C21ORF58|C5ORF34|C8ORF33|CCDC150|CCDC18|CCNA2|CCNB2|CDC20|CDC25A|CDC25C|CDC6|CDCA2|CDCA3|CDCA5|CDCA7|CDCA8|CDK1|CDKN2A|CDKN2C|CDKN3|CENPA|CENPE|CENPF|CENPK|CENPN|CENPO|CENPS-CORT|CEP128|CEP152|CEP192|CEP295|CEP55|CHEK2|CIP2A|CIT|CKAP2L|CKAP5|CKS1B|CMSS1|DBF4B|DCAF16|DDIAS|DEPDC1|DIAPH3|DLEU1|DLGAP5|DNA2|DNMT3B|DTL|DUT|DZIP3|E2F2|E2F8|ECT2|EME1|ERCC6L|ERI2|ESCO2|ESPL1|EXO1|FAM76B|FAM83D|FANCB|FANCC|FANCD2|FANCI|FANCM|FEN1|FKBP3|FOXM1|GEN1|GINS1|GINS2|GINS3|GPSM2|H2AX|H2AZ1|HAUS8|HJURP|HMGB1|HMGB2|HMMR|HNRNPAB|HROB|INCENP|ING2|INTS7|ISL2|KCTD9|KIAA1143|KIF14|KIF15|KIF18B|KIF20A|KIF20B|KIF22|KIF23|KIF2C|KIFC1|KMT5A|KNL1|KNTC1|KPNA2|LIN9|MAD2L1|MASTL|MCM10|MCM3|MCM6|MCM7|MCM8|MELK|METTL4|MIS18BP1|MKI67|MND1|MNS1|MTBP|MTHFD1|MYBL2|MZT1|NCAPD3|NCAPG|NCAPG2|NCAPH|NCAPH2|NDC80|NEK2|NOL8|NSD2|NUDT15|NUF2|OBI1|PARP2|PBK|PCLAF|PLK1|PLK4|POC1A|POLD3|POLE|POLE3|POLQ|PRC1|PRIM2|PSMC3IP|PTTG1|PXMP2|RAD18|RAD51|RAD51B|RAD54L|RBL1|RDM1|REXO5|RFC3|RFC4|RFWD3|RMI2|RNASEH2A|RPL39L|RRM1|RRM2|RSRC1|RSRC2|RTTN|SASS6|SGO1|SGO2|SHCBP1|SHQ1|SKA1|SKA2|SKA3|SLBP|SMC2|SMC4|SMC6|SPAG5|SPC24|SPC25|STIL|SYCE2|TBC1D31|TCF19|TDP1|TEDC2|TICRR|TIMM21|TK1|TMEM97|TMPO-AS1|TOP2A|TOPBP1|TRAIP|TRIM36|TRIM59|TRIP13|TROAP|TTF2|UBE2C|UBE2T|UHRF1|UNG|VRK1|ZGRF1|ZNF367|ZNF519|ZW10|ZWINT|ZYG11A
ZHONG_PFC_C1_OPC	MSigDB_C8	161	234	1081	16.2369	3.85801	68.8034	1	24.4936	1.72997e-132	3.61828e-129	ANLN|ANP32E|ARHGAP11A|ARHGEF39|ARL6IP1|ASF1B|ASH2L|ASPM|ATAD2|AURKA|AURKB|BARD1|BIRC5|BRCA1|BTG3|BUB1|BUB1B|BUB3|C21ORF58|CCDC150|CCDC18|CCDC34|CCNA2|CCNB1|CCNB2|CCNF|CDC20|CDC25C|CDCA2|CDCA3|CDCA4|CDCA5|CDCA8|CDK1|CDKN2C|CDKN3|CENPA|CENPE|CENPF|CENPK|CENPM|CENPN|CENPU|CEP152|CEP55|CHEK2|CIP2A|CKAP2|CKAP2L|CKAP5|CKS1B|CKS2|DDIAS|DEPDC1|DEPDC1B|DHFR|DIAPH3|DLGAP5|DSN1|DTYMK|ECT2|EMC9|ESCO2|ESPL1|FAM83D|FANCD2|FOXM1|GINS2|GMNN|H2AX|H2AZ1|HJURP|HMGB1|HMGB2|HMGN2|HMMR|ITGB3BP|KIF11|KIF14|KIF15|KIF18A|KIF18B|KIF20A|KIF20B|KIF22|KIF23|KIF2C|KIFC1|KMT5A|KNL1|KNSTRN|KPNA2|MAD2L1|MELK|MIS18BP1|MKI67|MND1|MNS1|NCAPD2|NCAPG|NCAPG2|NCAPH|NDC1|NDC80|NEK2|NRAV|NRM|NUF2|NUSAP1|OIP5|ORC6|PBK|PCLAF|PCNA|PHF19|PIF1|PLK1|PLK4|POC1A|POLA2|POLQ|PRC1|PSRC1|PTTG1|QSER1|RACGAP1|RAD21|RAD51|RFC3|RFWD3|RNASEH2A|RNF26|RRM2|SGO1|SGO2|SHCBP1|SKA1|SKA3|SMC2|SMC4|SPAG5|SPC25|SPDL1|TDP1|TK1|TMEM106C|TMPO|TOP2A|TPX2|TRIP13|TROAP|TUBA1B|TUBA1C|TUBB4B|TUBGCP3|UBE2C|UBE2T|UHRF1|USP1|VRK1|ZWINT
DUTERTRE_ESTRADIOL_RESPONSE_24HR_UP	MSigDB_C2	181	304	1081	21.094	4.38732	59.5395	1	24.4842	2.17747e-132	4.30123e-129	ANLN|ARHGAP11A|ASF1B|ASPM|ATAD2|ATAD5|AURKA|AURKB|BARD1|BIRC5|BLM|BRCA1|BRCA2|BRIP1|BUB1|BUB1B|C21ORF58|CBX5|CCDC34|CCNA2|CCNB2|CCNE2|CDC45|CDC6|CDCA2|CDCA4|CDCA5|CDCA7|CDK1|CDK2|CDT1|CENPJ|CENPL|CENPM|CENPN|CENPO|CENPU|CEP55|CEP78|CEP85|CHAF1A|CHAF1B|CHEK1|CHRNA5|CIP2A|CIT|DARS2|DCLRE1B|DDIAS|DEPDC1B|DLGAP5|DNA2|DSCC1|DSN1|DTL|DUT|E2F2|E2F7|E2F8|ESCO2|ESPL1|EXO1|EXOSC2|FAM111B|FAM83D|FANCA|FANCC|FANCD2|FANCG|FANCI|FEN1|FIGNL1|FOXM1|GGH|GINS1|GINS2|GINS3|GMNN|H2AX|HAUS4|HAUS8|HELLS|IMPA2|INCENP|KIF11|KIF23|KIF2C|KIFC1|KNL1|KNSTRN|KNTC1|L2HGDH|LMNB1|MANEAL|MASTL|MCM10|MCM2|MCM3|MCM4|MCM6|MCM7|MCM8|MELK|MKI67|MRE11|MTHFD1|MYBL2|NASP|NCAPD2|NCAPD3|NCAPG|NCAPG2|NCAPH|NCAPH2|NUP85|NUSAP1|PAQR4|PBK|PCLAF|PCNA|PKMYT1|PLK1|PLK4|POLA2|POLD3|POLE|POLE2|POLQ|PRC1|PRIM1|PSMC3IP|PTTG1|RACGAP1|RAD18|RAD51|RAD54B|RAD54L|RBBP8|RBL1|REXO5|RFC2|RFC3|RFC4|RMI1|RNASEH2A|RRM1|RRM2|SHCBP1|SKA3|SKP2|SMC2|SNRNP25|SPAG5|SPC24|SPDL1|STIL|STMN1|SUV39H2|TCF19|TFDP1|TICRR|TIMELESS|TK1|TMPO|TOP2A|TPX2|TRAIP|TRIP13|TROAP|TTF2|TYMS|UBE2C|UBE2T|UHRF1|UNG|VRK1|WDHD1|WDR76|ZNF367|ZWILCH|ZWINT
MARSON_BOUND_BY_E2F4_UNSTIMULATED	MSigDB_C2	246	643	1081	44.6167	6.30949	38.2582	1	23.6361	1.6395e-123	2.64974e-120	ABHD10|ALAD|ALDH6A1|ANLN|ANP32E|ARHGAP11A|ARHGAP19|ARMC8|ASF1B|ASPM|AURKA|AURKB|BARD1|BIRC5|BLM|BORA|BRCA2|BRIP1|BRIX1|BRMS1L|BUB1|BUB1B|C18ORF54|C1ORF112|C21ORF58|CBX1|CCDC150|CCDC34|CCNA2|CCNB2|CCNF|CCP110|CDC20|CDC25A|CDC25C|CDC45|CDC6|CDC7|CDCA2|CDCA3|CDCA5|CDCA7|CDCA8|CDK1|CDT1|CENPA|CENPE|CENPH|CENPK|CENPL|CENPM|CENPN|CENPU|CEP128|CEP55|CEP72|CHEK1|CHEK2|CHML|CIP2A|CIT|CKAP2L|CKS1B|CMSS1|CNOT9|DARS2|DCLRE1B|DDX11|DEPDC1|DEPDC1B|DIAPH3|DLGAP5|DNAJC9|DSCC1|DTL|DZIP3|ECT2|EFCAB11|EME1|ERCC6L|ERI1|ERI2|ESCO2|ESPL1|EXO1|EXOSC2|EZH2|FAM76B|FANCA|FANCG|FANCI|FANCM|FEN1|FH|FIGNL1|FIP1L1|FKBP3|GEN1|GINS3|GSTCD|H2AX|H2AZ1|HAUS8|HELLS|HJURP|HLTF|HMMR|HROB|HSPA14|INCENP|ING2|INTS7|ITGB3BP|KCTD9|KIAA1143|KIF11|KIF15|KIF18B|KIF20A|KIF22|KIF23|KIF2C|KIFC1|KNL1|KNSTRN|KPNA2|LIN52|LSM3|MAD2L1|MASTL|MCM10|MCM3|MCM4|MCM6|MCM7|MCM8|MELK|MFAP1|MND1|MNS1|MRE11|MSH2|MTBP|MYBL2|MZT1|NASP|NCAPD2|NCAPD3|NCAPH|NDC1|NDC80|NEIL3|NEK2|NME7|NOL8|NRM|NUF2|NUP85|NUSAP1|NUTF2|OPA1|ORC1|ORC6|PALB2|PBK|PCLAF|PIF1|PLK1|PLK4|POC1A|POLD3|POLE2|POLE3|POLQ|PRC1|PRIM1|PRIM2|PRKDC|PRPF38A|PSMC3IP|PTMA|QTRT2|RACGAP1|RAD1|RAD51|RAD51B|RAD54L|RANBP1|RBL1|RDM1|REXO5|RFC4|RNF8|RRM1|RRM2|RTTN|SAE1|SASS6|SEC11C|SERBP1|SGO1|SGO2|SHCBP1|SHMT1|SHQ1|SKA1|SKA2|SKA3|SKP2|SLBP|SMC2|SMC3|SMC4|SMC6|SNRNP48|SPAG5|SPC24|SPC25|SPDL1|SPICE1|SRSF1|SRSF10|STIL|TBCCD1|TCF19|TDP1|TEDC2|TIPIN|TOP2A|TOPBP1|TPX2|TRA2B|TRAIP|TTLL5|TUBB|TXNL1|UBE2C|UHRF1|UNG|USP1|VRK1|WBP11|WDR76|ZNF367|ZW10|ZWILCH
FAN_EMBRYONIC_CTX_NSC_2	MSigDB_C8	153	230	1081	15.9593	3.82539	66.5217	1	23.5115	3.11438e-122	4.81456e-119	ANP32E|ARHGAP11A|ARHGAP19|ARHGEF39|ARL6IP1|ASF1B|ASPM|ATAD5|AURKA|AURKB|BIRC5|BTG3|BUB1|BUB1B|BUB3|C21ORF58|CCDC18|CCDC34|CCNA2|CCNB1|CCNB2|CCNF|CDC20|CDC25C|CDCA2|CDCA3|CDCA5|CDCA8|CDK1|CDKN2C|CDKN3|CENPA|CENPE|CENPF|CENPK|CENPM|CENPN|CEP55|CEP70|CHEK2|CIP2A|CKAP2|CKAP2L|CKAP5|CKS1B|CKS2|CNTRL|DDX39A|DEPDC1|DEPDC1B|DIAPH3|DLGAP5|DTYMK|ECT2|EIF4E|EMC9|ESCO2|ESPL1|EZH2|FAM83D|FOXM1|GGH|GINS1|H2AX|H2AZ1|HIRIP3|HJURP|HMGB2|HMMR|KIF11|KIF14|KIF15|KIF18A|KIF18B|KIF20A|KIF20B|KIF22|KIF23|KIF2C|KIFC1|KMT5A|KNL1|KNSTRN|KPNA2|LBR|LMNB1|LRRCC1|MAD2L1|MELK|MIS18BP1|MKI67|MND1|MZT1|NCAPD2|NCAPD3|NCAPG|NCAPG2|NCAPH|NDC80|NEIL3|NEK2|NRM|NUF2|NUSAP1|ODF2|OIP5|ORC6|PBK|PHF19|PIF1|PLK1|PLK4|POC1A|POLR2D|PRC1|PSRC1|PTTG1|RACGAP1|RAD21|REXO5|RFC3|RNF26|RPL39L|RRM2|SGO1|SGO2|SHCBP1|SKA1|SKA2|SKA3|SMC2|SMC4|SNRPA1|SPAG5|SPC25|SPDL1|STIL|TK1|TMPO|TOP2A|TPX2|TRAIP|TRIM59|TRIP13|TROAP|TTF2|TUBA1C|TUBB4B|TUBG1|UBE2C|UBE2T|WDR54|ZWINT
KOBAYASHI_EGFR_SIGNALING_24HR_DN	MSigDB_C2	158	248	1081	17.2083	3.96993	63.7097	1	23.4719	7.90405e-122	1.17098e-118	ABCE1|ASF1B|ASPM|ATAD2|AURKA|AURKB|BARD1|BIRC5|BLM|BRCA1|BUB1|BUB1B|CCNA2|CCNB1|CCNE2|CCNF|CDC20|CDC25A|CDC45|CDC6|CDCA3|CDCA4|CDCA8|CDK1|CDK2|CDKN3|CDT1|CENPA|CENPM|CENPN|CENPU|CEP55|CHAF1A|CKS1B|CKS2|CSE1L|CTPS1|DDX39A|DEPDC1|DHFR|DLGAP5|DNAJC9|DONSON|DSCC1|DSN1|DTL|DUT|E2F8|ECT2|EEF1E1|ERCC6L|ESPL1|EXO1|EXOSC8|EZH2|FANCI|FEN1|GINS1|GINS2|GINS3|GMNN|GPSM2|H2AZ1|HELLS|HJURP|HMGB2|HMMR|HSPA14|KIF11|KIF14|KIF15|KIF18B|KIF23|KIF2C|KPNA2|LMNB1|LMNB2|MAD2L1|MCM10|MCM2|MCM3|MCM4|MCM6|MCM7|MELK|MKI67|MSH2|MYBL2|NAA15|NCAPD3|NCAPG|NCAPG2|NCAPH|NDC80|NEK2|NOC3L|NUDT15|NUSAP1|ORC1|ORC6|PARP2|PBK|PCNA|PKMYT1|PLK1|PLK4|PNN|POLA2|POLE2|POLR2D|POLR3K|PRC1|PRIM1|PSAT1|PSMC3IP|PSRC1|RACGAP1|RAD51|RAD54B|RANBP1|RFC2|RFC3|RFC4|RFWD3|RMI1|RNASEH2A|RRM1|RRM2|SHCBP1|SMC2|SMC4|SNRPA1|SNRPD1|SPAG5|SPC25|SPDL1|SRSF7|STIL|TEX30|TFDP1|TIMELESS|TIPIN|TK1|TMPO|TOP2A|TPX2|TRIP13|TUBB|TUBB2A|TUBB4B|TUBG1|TYMS|UBE2C|UNG|USP1|VRK1|ZWILCH|ZWINT
DODD_NASOPHARYNGEAL_CARCINOMA_DN	MSigDB_C2	349	1336	1081	92.7027	8.88128	26.1228	1	23.4002	4.2568e-121	5.82134e-118	ABCE1|ADNP2|AGO2|ALG6|ALYREF|ANLN|ARHGAP11A|ARHGAP11B|ASPM|ATAD2|ATL2|ATR|AURKA|B4GALT6|BFAR|BIRC5|BLMH|BMPR1A|BRCA1|BRCA2|BRIP1|BRIX1|BTG3|BUB1|BUB1B|BUB3|C18ORF21|C18ORF54|C4ORF46|C5ORF34|C8ORF33|CACYBP|CBX1|CBX2|CBX5|CCDC150|CCDC18|CCNA2|CCNB1|CCNB2|CCNE2|CCNF|CDC25A|CDC25C|CDC27|CDC45|CDC6|CDC7|CDCA2|CDCA5|CDCA7|CDK1|CDKN3|CENPA|CENPE|CENPF|CENPH|CENPJ|CENPK|CENPL|CENPN|CENPO|CENPU|CEP152|CEP192|CEP55|CEP78|CHAF1A|CHAF1B|CHEK1|CHEK2|CIP2A|CKAP2|CKAP5|CKS1B|CKS2|CLCC1|CMSS1|CNOT9|CPSF6|CSE1L|CTDSPL2|CTPS1|DDHD1|DDX11|DDX39A|DDX52|DEK|DEPDC1|DEPDC1B|DHFR|DHX15|DIAPH3|DLGAP5|DNA2|DNAJC9|DONSON|DSCC1|DSN1|DTL|DTYMK|DUT|E2F6|EARS2|ECT2|EDRF1|EEF1E1|EIF3J|ELP3|EME1|ENOPH1|ERCC6L|ERI1|ESCO2|EXO1|EZH2|FAM72C|FANCG|FANCI|FANCM|FASTKD1|FEN1|FIGNL1|FLVCR1|FOXM1|FXR1|GARS1|GINS1|GINS2|GINS3|GMNN|GMPS|GNAS-AS1|GPSM2|GTF2F2|H2AZ1|HACD3|HAUS1|HELLS|HJURP|HMGB2|HMGXB4|HMMR|HNRNPAB|HSPA14|IARS1|INTS7|IPO5|ITGB3BP|KIF11|KIF14|KIF15|KIF18A|KIF18B|KIF20A|KIF20B|KIF23|KIF2C|KLHL23|KNL1|KNSTRN|KNTC1|KPNA2|KREMEN2|LIN9|LMNB1|LMNB2|LSM12|LSM6|MAD2L1|MANEAL|MAP3K20|MASTL|MCM10|MCM2|MCM3|MCM4|MCM6|MCM7|MCM8|MCMBP|ME2|MELK|METTL5|MKI67|MLLT11|MND1|MRPL3|MRPS23|MSH2|MTERF3|MTF2|MTHFD2L|MTPAP|MYNN|NAA15|NAA50|NCAPD3|NCAPG|NCAPG2|NCAPH|NCBP1|NCBP2|NDC1|NDC80|NDUFAF5|NEIL3|NEK2|NMD3|NOC3L|NOL8|NSD2|NUF2|NUP160|NUP85|NUSAP1|OIP5|ORC6|PALB2|PAXBP1|PBK|PCLAF|PCNA|PDRG1|PFDN2|PIGW|PLK4|PMAIP1|PNN|POLE2|POLQ|POLR2B|POLR2D|POLR2H|POP1|PRC1|PRIM1|PRIM2|PRKDC|PSAT1|PSMA4|PSMB2|PSMC3IP|PSRC1|PTEN|PTTG1|PTTG3P|PXMP2|QSER1|QTRT2|RACGAP1|RAD1|RAD18|RAD21|RAD51|RAD51C|RAD54B|RAD54L|RANBP1|RBBP8|RBL1|RFC3|RFC4|RIF1|RMI2|RNASEH2A|RPRD1A|RRM1|RRM2|RSRC1|SAC3D1|SASS6|SBF2-AS1|SEH1L|SEPHS1|SGO1|SGO2|SKA3|SKP2|SLBP|SLC25A36|SLC44A1|SMARCAD1|SMC2|SMC4|SNRPD1|SPAG5|SPDL1|SRP72|SRSF1|SRSF10|SRSF2|SRSF3|SRSF7|SSX2IP|STMN1|SUV39H2|SUZ12|TAF4B|TAF5|TARS1|TBCE|TFAM|TGS1|THOC1|TICRR|TIMELESS|TIMM21|TIMMDC1|TIPIN|TK1|TMEM209|TMEM39A|TMEM97|TMPO|TOMM70|TOP2A|TOPBP1|TPX2|TRA2B|TTF2|TUBB|TUBGCP4|TXNL4A|TYMS|U2SURP|UBA5|UBE2C|UBE2E3|UBE2T|UCHL5|UHRF1|UMPS|UNG|USP14|WBP11|WDHD1|WDR4|WRN|YARS1|YBX1|ZGRF1|ZNF207|ZNF367|ZNF519|ZNF614|ZNF81|ZWILCH|ZWINT
FAN_EMBRYONIC_CTX_MICROGLIA_1	MSigDB_C8	123	152	1081	10.547	3.1177	80.9211	1	22.8827	6.91245e-116	8.19264e-113	ANLN|ANP32E|ARHGAP11A|ARL6IP1|ASF1B|ASPM|ATAD2|ATAD5|AURKA|AURKB|BARD1|BIRC5|BRCA2|BUB1|BUB1B|BUB3|C21ORF58|CCDC18|CCNA2|CCNB1|CCNB2|CCNF|CDC20|CDC25C|CDC27|CDCA2|CDCA3|CDCA8|CDK1|CDKN2C|CDKN3|CENPE|CENPF|CENPM|CENPN|CENPU|CEP152|CEP55|CIT|CKAP2|CKAP2L|CKAP5|CKS1B|CKS2|CNTRL|DDX39A|DEK|DEPDC1|DEPDC1B|DIAPH3|DLGAP5|DTYMK|ESCO2|ESPL1|EZH2|FAM83D|FANCD2|FOXM1|GGH|H2AX|H2AZ1|HJURP|HMGB2|HMMR|ITGB3BP|KIF11|KIF14|KIF15|KIF18B|KIF20A|KIF20B|KIF22|KIF23|KIF2C|KNL1|KNSTRN|KPNA2|MAD2L1|MELK|MKI67|MND1|MZT1|NCAPD2|NCAPG|NCAPG2|NCAPH|NDC80|NRM|NUF2|NUSAP1|PBK|PCLAF|PCNA|PHF19|PLK1|PLK4|POLQ|PRC1|PTTG1|RAD21|RRM2|SGO1|SGO2|SHCBP1|SMC2|SMC4|SPAG5|SPC25|SRSF10|SRSF3|TCF19|TK1|TMEM106C|TMPO|TOP2A|TPX2|TROAP|TTF2|TUBA1C|TUBB4B|UBE2C|UBE2T|ZWINT
Li(PMID: 24336226)-2013-MolSigVaccines_cell cycle and transcription (M4.0)	PAPER	170	329	1081	22.8287	4.56041	51.6717	1	22.2843	5.24462e-110	5.65084e-107	ANLN|ARHGAP11A|ASF1B|ASPM|ATAD2|AURKA|AURKB|BIRC5|BRCA1|BRIP1|BUB1|BUB1B|C1ORF112|CCDC34|CCNA2|CCNB1|CCNB2|CCNE2|CCNF|CDC20|CDC25A|CDC25C|CDC45|CDC6|CDC7|CDCA2|CDCA3|CDCA5|CDCA7|CDCA8|CDK1|CDKN3|CDT1|CENPA|CENPE|CENPF|CENPH|CENPK|CENPM|CENPN|CENPS-CORT|CENPU|CEP55|CHEK1|CIP2A|CKAP2L|CKS1B|CKS2|DDIAS|DEPDC1|DEPDC1B|DHFR|DIAPH3|DLGAP5|DNA2|DONSON|DSCC1|DTL|E2F2|E2F7|E2F8|ECT2|ERCC6L|ESPL1|EXO1|EZH2|FAM83D|FANCD2|FANCI|FEN1|FOXM1|GGH|GINS1|GINS2|GINS4|GMNN|GPSM2|H2AX|HELLS|HJURP|HMMR|KIF11|KIF14|KIF15|KIF18A|KIF18B|KIF20A|KIF20B|KIF23|KIF2C|KIFC1|KNL1|KNTC1|LMNB1|LMNB2|MAD2L1|MCM10|MCM2|MCM4|MCM6|MELK|MKI67|MND1|MYBL2|NCAPG|NCAPG2|NCAPH|NDC80|NEIL3|NEK2|NSD2|NUF2|NUSAP1|OIP5|ORC1|PBK|PCLAF|PCNA|PLK1|PLK4|POC1A|POLA2|POLE2|POLQ|PRC1|PRIM1|PTTG1|PTTG3P|RACGAP1|RAD51|RAD54L|RFC3|RFC4|RMI1|RMI2|RNASEH2A|RRM1|RRM2|SGO2|SHCBP1|SKA1|SKA3|SMC2|SPAG5|SPC24|SPC25|SPDL1|STIL|STMN1|SUV39H2|TCF19|TICRR|TIMELESS|TIPIN|TK1|TMEM106C|TMPO|TOP2A|TPX2|TRIP13|TROAP|TYMS|UBE2C|UBE2T|UHRF1|WDHD1|WDR76|ZNF367|ZWILCH|ZWINT
REACTOME_CELL_CYCLE	MSigDB_C2	224	635	1081	44.0616	6.27179	35.2756	1	21.5703	3.4165e-103	3.57285e-100	ATR|AURKA|AURKB|BARD1|BIRC5|BLM|BORA|BRCA1|BRCA2|BRIP1|BUB1|BUB1B|BUB3|CCNA2|CCNB1|CCNB2|CCNE2|CCP110|CDC20|CDC25A|CDC25C|CDC27|CDC45|CDC6|CDC7|CDCA5|CDCA8|CDK1|CDK2|CDKN2A|CDKN2C|CDT1|CENPA|CENPE|CENPF|CENPH|CENPJ|CENPK|CENPL|CENPM|CENPN|CENPO|CENPU|CEP152|CEP192|CEP63|CEP70|CEP72|CEP76|CEP78|CHEK1|CHEK2|CKAP5|CKS1B|CNTRL|DHFR|DMC1|DNA2|DSCC1|DSN1|E2F2|E2F6|ERCC6L|ESCO1|ESCO2|ESPL1|EXO1|FEN1|FOXM1|GINS1|GINS2|GINS3|GINS4|GMNN|H2AX|H2AZ1|H4C9|HAUS1|HAUS4|HAUS8|HJURP|HMMR|INCENP|ITGB3BP|KIF18A|KIF20A|KIF23|KIF2C|KMT5A|KNL1|KNTC1|LBR|LIN52|LIN54|LIN9|LMNB1|MAD2L1|MASTL|MCM10|MCM2|MCM3|MCM4|MCM6|MCM7|MCM8|MIS18BP1|MLH1|MLH3|MND1|MRE11|MYBL2|MZT1|NCAPD2|NCAPD3|NCAPG|NCAPG2|NCAPH|NCAPH2|NDC1|NDC80|NEK2|NME7|NSD2|NUF2|NUP160|NUP85|ODF2|OIP5|ORC1|ORC6|PCNA|PDS5A|PDS5B|PIF1|PKMYT1|PLK1|PLK4|POLA2|POLD3|POLE|POLE2|POLE3|POLR2B|POLR2D|POLR2H|PPP2R1B|PPP2R2A|PPP6R3|PRIM1|PRIM2|PSMA4|PSMA6|PSMB2|PSMC3IP|PSMD11|PSMD12|PSMD2|PSMD3|PSMD5|PSMD6|PSME3|PTTG1|RAD1|RAD21|RAD51|RAD51C|RB1|RBBP8|RBL1|RFC2|RFC3|RFC4|RMI1|RMI2|RNF168|RNF8|RRM2|RUVBL1|SEH1L|SET|SGO1|SGO2|SHQ1|SKA1|SKA2|SKP2|SMARCA5|SMC2|SMC3|SMC4|SPC24|SPC25|SPDL1|STAG1|SYCE2|TFDP1|TFDP2|TK1|TMPO|TOP2A|TOPBP1|TP53BP1|TPX2|TUBA1B|TUBA1C|TUBA3D|TUBA4A|TUBA4B|TUBB|TUBB2A|TUBB3|TUBB4B|TUBG1|TUBGCP3|TUBGCP4|TUBGCP5|TYMS|UBE2C|VRK1|WAPL|WRN|ZW10|ZWILCH|ZWINT
PUJANA_CHEK2_PCC_NETWORK	MSigDB_C2	237	720	1081	49.9596	6.65936	32.9167	1	21.4543	4.16017e-102	4.22626e-99	ABCE1|ACYP1|ADNP2|ANP32E|ARHGAP11A|ARHGAP19|ATR|AURKA|AURKB|BARD1|BLM|BLMH|BRCA1|BRCA2|BUB1|BUB1B|BUB3|CBFB|CCNA2|CCNB1|CCNB2|CCNE2|CCNF|CCT5|CD2AP|CDC20|CDC45|CDC6|CDC7|CDK1|CDKN2C|CDT1|CEBPG|CENPA|CENPE|CENPF|CHAF1A|CHEK1|CHEK2|CHRNA5|CKS1B|CKS2|CNOT9|CNTRL|COX11|CPSF6|CSE1L|CTPS1|DDX39A|DDX46|DDX52|DEK|DESI2|DHFR|DHX15|DLAT|DLEU1|DLGAP5|DNA2|DNAJC9|DTYMK|DUT|EEF1E1|EIF4A3|EIF4E|ERH|ESPL1|EXO1|EXOG|EXOSC8|EZH2|FANCI|FEN1|FOXM1|GCSH|GEMIN2|GINS1|GMPS|GSR|GTF2E1|GTF2E2|GTF3A|H2AZ1|HDGF|HMGB2|HMGN2|HMMR|HNRNPAB|HNRNPF|HNRNPL|HNRNPR|HSPA9|HSPB11|IARS1|IPO5|ITGB3BP|KIF11|KIF14|KIF20B|KIF2C|KIFC1|KLHL23|KNTC1|KPNA2|KRAS|LBR|LMNB1|LMNB2|LSM3|LSM6|MAD2L1|MAK16|MCM2|MCM3|MCM4|MCM6|MCM7|MED20|MELK|METAP1|MFAP1|MKI67|MPHOSPH6|MRE11|MRPL3|MSH2|MTF2|MYBL2|NASP|NCAPD2|NCBP1|NCBP2|NDC80|NDUFV2|NSD2|NUP160|NUTF2|OIP5|PARG|PARP2|PCLAF|PCNA|PDS5A|PIAS2|PLK1|PLK4|PNN|POLE|POLE2|POLE3|POLR2B|POLR2H|POLR3G|PPP2R1B|PRDX3|PRKDC|PRPF4|PSMA4|PSMA6|PSMC3IP|PSMD3|PTMA|PTTG1|RAD1|RAD21|RAD51C|RAD54L|RANBP1|RB1|RBBP8|RFC3|RFC4|RIF1|RNASEH2A|RRM1|RRM2|RUVBL1|SEPHS1|SET|SLBP|SLC1A4|SLC7A1|SMARCA5|SMC2|SMC3|SMC4|SMNDC1|SNRPA1|SNRPB|SNRPD3|SPAG5|SPC25|SRP72|SRSF1|SRSF10|SRSF2|SRSF3|SSRP1|STIL|STMN1|SUZ12|TAF11|TAF2|TAF5|TBC1D31|TFAM|TFDP1|TFDP2|TGDS|TIMELESS|TIMM17A|TMEM106C|TMPO|TOP2A|TOPBP1|TPX2|TRA2B|TRIP13|TROAP|TTF2|TUBA1B|TUBGCP3|TXNL4A|TYMS|UBE2C|UCHL3|UNG|USP1|USP13|VRK1|WDHD1|WRN|YBX1|YY1|ZNF330|ZNF35|ZWINT
PUJANA_BRCA2_PCC_NETWORK	MSigDB_C2	178	412	1081	28.588	5.08944	43.2039	1	21.0569	1.97855e-98	1.90134e-95	ACYP1|ANP32E|ARHGAP19|ATR|AURKA|AURKB|BARD1|BLM|BLMH|BRCA1|BRCA2|BUB1|BUB1B|BUB3|CBX1|CCNA2|CCNB1|CCNB2|CCNE2|CCNF|CD2AP|CDC20|CDC25C|CDC27|CDC45|CDC6|CDC7|CDK1|CDKN2C|CDKN3|CDT1|CENPA|CENPE|CENPF|CHAF1A|CHEK1|CHEK2|CHRNA5|CKAP5|CKS2|CNOT9|CNTRL|COX11|CPSF6|CTPS1|DDX11|DDX39A|DDX46|DEK|DESI2|DHFR|DHX15|DLGAP5|DNA2|DNAJC9|DTYMK|DUT|ESPL1|EXOSC2|EXOSC8|EXOSC9|EZH2|FANCA|FANCG|FANCI|FEN1|FOXM1|GINS1|GMPS|GTF2H2|HIRIP3|HLTF|HMGB2|HMGXB4|HMMR|ITGB3BP|KCTD20|KIF11|KIF14|KIF20B|KIF22|KIF23|KIF2C|KIFC1|KNTC1|LBR|LMNB1|MACROH2A1|MAD2L1|MCM2|MCM3|MCM4|MCM6|MCM7|MED20|MELK|METAP1|MKI67|MLH1|MPHOSPH6|MRE11|MSH2|MTF2|MYBL2|NASP|NCAPD2|NCAPH|NDC80|NSD2|NUDT21|PCCB|PCLAF|PCNA|PLK4|PNN|POLD3|POLE|POLE2|POLR2B|PRIM1|PRKDC|PRPF4|PRPF4B|PTDSS1|PTTG1|RAD1|RAD21|RAD51C|RAD54L|RB1|RBBP8|RFC3|RFC4|RFXAP|RIF1|RNASEH2A|RRM1|RRM2|SAC3D1|SEPHS1|SKP2|SLC7A1|SMC2|SMC3|SMC4|SMC5|SNRPA1|SNRPB|SPAG5|SPC25|SRSF10|SRSF3|SSRP1|STIL|STMN1|SUZ12|TAF11|TBC1D31|TFDP1|TFDP2|TIAL1|TIMELESS|TMEM106C|TMPO|TOP2A|TOPBP1|TPX2|TROAP|TTF2|TUBGCP3|TYMS|UBE2C|UNG|USP1|WDHD1|WRN|ZNF330|ZWINT
MODULE_54	MSigDB_C4	140	250	1081	17.3471	3.98564	56	1	20.8536	1.4132e-96	1.32231e-93	ANLN|ANP32E|ARHGAP11A|ARL6IP1|ASF1B|ASPM|ATAD2|AURKA|AURKB|BARD1|BIRC5|BLM|BUB1|BUB1B|CCNA2|CCNB1|CCNB2|CCNE2|CCNF|CCT5|CDC20|CDC25C|CDC45|CDC6|CDC7|CDCA5|CDCA7|CDK1|CDKN2C|CDKN3|CENPA|CENPE|CENPF|CEP55|CHAF1A|CHAF1B|CHEK1|CKAP2|CKS1B|CKS2|CSE1L|CTPS1|DDX11|DEPDC1|DEPDC1B|DHFR|DLEU1|DLGAP5|DTYMK|E2F8|ECT2|ELOVL6|FAM83D|FEN1|FOXM1|GGH|GINS1|GINS2|GMNN|GPSM2|H2AX|H2AZ1|HJURP|HMGB2|HMMR|IARS1|IMPA2|ITGB3BP|KIF11|KIF14|KIF23|KIF2C|KIFC1|KNSTRN|KNTC1|KPNA2|LBR|LMNB1|LMNB2|LRP8|MAD2L1|MCM2|MCM3|MCM4|MCM6|MCM7|MELK|MKI67|MSH2|MYBL2|NCAPD2|NCAPH|NDC80|NEIL3|NEK2|NRM|NUF2|NUSAP1|ORC1|PBK|PCLAF|PCNA|PKMYT1|PLK1|PLK4|PMAIP1|POLE2|POLQ|PRIM1|PSRC1|PTTG1|RAD51|RAD54L|RANBP1|RFC3|RFC4|RRM1|RRM2|SHCBP1|SMC2|SMC4|SNRPA1|SNRPB|SPAG5|TIMELESS|TMEM106C|TOP2A|TOPBP1|TPX2|TRIP13|TROAP|TSN|TUBA4A|TYMS|UBE2C|UBE2T|UCHL5|UNG|ZWILCH|ZWINT
HAY_BONE_MARROW_ERYTHROBLAST	MSigDB_C8	297	1178	1081	81.7394	8.38572	25.2122	1	20.8515	1.4774e-96	1.34693e-93	ABCE1|ACAA2|ACAD9|ACSBG1|ALAD|ANLN|ARHGAP11A|ARHGEF39|ARMC8|ASH2L|ATAD5|AUNIP|AURKA|B9D1|BAG2|BCCIP|BRCA1|BRCA2|BRIX1|BUB1|BUB1B|C9ORF40|CACYBP|CCDC15|CCDC34|CCNA2|CCNB1|CCNB2|CCT5|CDC20|CDC25A|CDC27|CDC45|CDC6|CDC7|CDCA2|CDCA3|CDCA4|CDK1|CDK2|CDKN3|CDT1|CENPE|CENPH|CENPK|CENPL|CENPU|CEP152|CHAF1A|CHEK1|CHEK2|CIT|CKAP2|CKAP5|CKS2|COPB2|CSE1L|CTNNAL1|DDX11|DEPDC1|DEPDC1B|DHFR|DHX15|DIAPH3|DLEU1|DLGAP5|DMC1|DNAJC19|DNAJC6|DNAJC9|DSCC1|DSN1|DTL|DTYMK|DUT|ECI2|ECT2|EEF1E1|EIF3J|EIF4E|ELOVL6|EME1|ENOSF1|ERCC6L|ERH|ERI1|ERI2|ESCO2|ESD|EXO1|EXOSC2|EXOSC3|EXOSC8|EXOSC9|FAM72C|FAM83D|FANCA|FANCD2|FANCI|FEN1|FH|FKBP3|FN3KRP|GARS1|GEMIN2|GINS1|GINS2|GINS3|GLRX3|GMNN|GMPS|GTF2F2|HACD3|HADH|HDGF|HES6|HIGD1A|HLTF|HMMR|HNRNPAB|HNRNPF|HSPA9|IARS1|ICMT|ING2|JPT2|KIF18A|KIF20A|KIF20B|KIF23|KIF2C|KMT5A|KNSTRN|LBR|LIN9|LRRC59|LRRCC1|LSM3|MACIR|MCM10|MCM2|MCM3|MCM4|MCM6|MCM7|MCUR1|MELK|METTL5|MFAP1|MICU2|MIPEP|MNS1|MRPL3|MRPL47|MRPS10|MRPS18B|MRPS22|MRPS31|MSH2|MTERF3|MTHFD1|NAA50|NANP|NASP|NCAPD3|NCAPG|NCAPG2|NCAPH|NDUFV2|NEK2|NELFCD|NOC3L|NOL7|NUP85|NUTF2|OIP5|ORC1|ORC6|PAK1IP1|PBK|PCCB|PCLAF|PCNA|PDHB|PIGW|PKMYT1|PLK1|PLK4|PLS1|POC1A|POLD3|POLE2|POLE3|POLQ|POLR2H|POLR3K|POMP|PPP2R1B|PRC1|PRDX3|PRIM1|PRKDC|PSMA4|PSMB2|PSMD11|PSMD12|PSMD2|PSMD3|PSMD6|PTTG1|RAD23B|RAD51C|RAD54L|RALBP1|RANBP1|RARS1|RBFA|RBM17|REXO2|REXO5|RFC2|RFC3|RFC4|RFWD3|RFXAP|RIF1|RIOK1|RNASEH2A|RRM1|RRM2|RUVBL1|SASS6|SERBP1|SHMT1|SKA1|SLBP|SLC25A15|SLC7A1|SMARCA5|SMC2|SMC3|SMC6|SNRNP25|SNRPA1|SNRPB|SNRPD1|SNRPD3|SPAG5|SPATA33|SPC24|SPDL1|SRP72|SRSF1|SRSF2|SSRP1|SSX2IP|SUGT1|SUV39H2|TARS1|TBC1D7|TEDC2|TEX30|TFDP1|TGS1|THOC3|THOC7|TIMM17A|TIMM21|TIMMDC1|TK1|TPGS2|TRIP13|TRMT10C|TRMT5|TROAP|TUBA1C|TUBB2A|TUBB4B|TUBG1|TXNL1|U2SURP|UBE2K|UBE2T|UCHL3|UCHL5|UMPS|USP14|VRK1|WAPL|WBP4|WDHD1|WDR4|WRN|YBX1|ZNF367|ZW10|ZWILCH
ROSTY_CERVICAL_CANCER_PROLIFERATION_CLUSTER	MSigDB_C2	107	140	1081	9.71436	2.99326	76.4286	1	20.7601	9.92876e-96	8.4054e-93	ANP32E|ASF1B|ASPM|ATAD2|AURKA|AURKB|BIRC5|BRCA1|BUB1|BUB1B|CCNA2|CCNB1|CCNB2|CCNE2|CCNF|CDC20|CDC6|CDCA3|CDCA8|CDK1|CDKN2A|CENPA|CENPE|CENPF|CENPM|CENPU|CEP55|CHAF1B|CHEK1|CKS2|DHFR|DLGAP5|DNA2|DNMT3B|DTL|DTYMK|E2F8|ECT2|ERCC6L|ESPL1|EZH2|FANCI|FEN1|FOXM1|GGH|GINS1|GINS4|GMNN|H2AZ1|HELLS|HJURP|HMGB2|HMMR|HSPB11|KIF11|KIF14|KIF15|KIF18B|KIF20A|KIF20B|KIF23|KIF2C|KIFC1|KPNA2|LMNB1|LRP8|MAD2L1|MCM10|MCM2|MCM4|MELK|MKI67|MYBL2|NCAPG|NCAPH|NDC80|NEK2|NUSAP1|OIP5|PAQR4|PBK|PCLAF|PCNA|PLK1|POLA2|POLQ|PRC1|PTTG1|RACGAP1|RRM2|SAC3D1|SHCBP1|SLC25A15|SMC2|SMC4|SPAG5|SPDL1|STIL|TK1|TMPO|TOP2A|TPGS2|TPX2|TRIP13|TYMS|UBE2C|ZWINT
HALLMARK_E2F_TARGETS	MSigDB_H	125	199	1081	13.8083	3.56185	62.8141	1	20.6601	7.91379e-95	6.54379e-92	ANP32E|ASF1B|ATAD2|AURKA|AURKB|BARD1|BIRC5|BRCA1|BRCA2|BRMS1L|BUB1B|CBX5|CCNB2|CCP110|CDC20|CDC25A|CDCA3|CDCA8|CDK1|CDKN2A|CDKN2C|CDKN3|CENPE|CENPM|CHEK1|CHEK2|CIT|CKS1B|CKS2|CNOT9|CSE1L|CTPS1|DCLRE1B|DDX39A|DEK|DEPDC1|DIAPH3|DLGAP5|DONSON|DSCC1|DUT|E2F8|ESPL1|EXOSC8|EZH2|GINS1|GINS3|GINS4|H2AX|H2AZ1|HELLS|HMGB2|HMMR|KIF18B|KIF22|KIF2C|KPNA2|LBR|LMNB1|MAD2L1|MCM2|MCM3|MCM4|MCM6|MCM7|MELK|MKI67|MLH1|MRE11|MSH2|MYBL2|NASP|NCAPD2|NUDT21|ORC6|PCNA|PDS5B|PLK1|PLK4|PNN|POLA2|POLD3|POLE|PRIM2|PRKDC|PSMC3IP|PTTG1|RACGAP1|RAD1|RAD21|RAD51C|RANBP1|RFC2|RFC3|RNASEH2A|RRM2|SHMT1|SLBP|SMC3|SMC4|SMC6|SNRPB|SPAG5|SPC24|SPC25|SRSF1|SRSF2|SSRP1|STAG1|STMN1|TCF19|TIMELESS|TIPIN|TK1|TMPO|TOP2A|TRA2B|TRIP13|TUBB|TUBG1|UBE2T|UBR7|UNG|USP1|ZW10
JOHNSTONE_PARVB_TARGETS_3_DN	MSigDB_C2	245	841	1081	58.3555	7.16785	29.132	1	20.4227	1.05163e-92	8.49812e-90	ALDH6A1|ALYREF|ANP32E|ARHGAP11A|ASPM|ATAD2|ATP1B1|ATR|BARD1|BIRC5|BMPR1A|BRIP1|BRIX1|BTG3|BUB1|BUB3|C4ORF46|C9ORF40|CBFB|CBX1|CBX5|CCNA2|CCNE2|CCNJ|CDC20|CDC6|CDCA8|CDK1|CDKN2C|CENPA|CENPE|CENPF|CENPM|CENPN|CEP128|CEP70|CEP76|CIP2A|CKAP2|CKS1B|CMSS1|CNOT9|COCH|CPSF6|CSE1L|CTDSPL2|CTPS1|DCUN1D1|DEK|DEPDC1B|DESI2|DHX15|DIAPH3|DLGAP5|DTD2|DTL|DTYMK|E2F8|EEF1E1|EIF4E|EME1|ESCO2|EXOSC2|EXOSC8|EZH2|FAM72C|FANCD2|FANCI|FCF1|FH|FIGNL1|FLVCR1|GINS1|GINS2|GINS3|GLUD1|GMNN|GMPS|GPSM2|GTF2H2|HACD3|HELLS|HIGD1A|HMGB1|HMGB1P4|HNRNPR|IARS1|IER3IP1|INCENP|ING1|ING2|KBTBD6|KIF11|KIF15|KIF18A|KIF20B|KIF23|KIF2C|KLHL23|KNSTRN|LINC00888|LSM6|MAD2L1|MAP3K20|MASTL|MBD2|MCM4|MCM6|MCM8|MED4|MELK|MIB1|MIS18BP1|MNS1|MPHOSPH6|MRE11|MRPL47|MRPS22|MSH2|MTBP|MTERF3|MTF2|MTPAP|MZT1|NAA15|NAA50|NCAPG|NCAPG2|NCAPH|NDC80|NEK2|NOL7|NUDT15|NUDT21|NUF2|NUP160|NUSAP1|NUTF2|OBI1|OIP5|OPA1|OSBPL11|PANK2|PBK|PCNA|PCNP|PCNX4|PDS5B|PHF19|PIGW|PIGX|PLK4|POLD3|POLE2|POLH|POLR2B|POLR2D|POMP|PRC1|PRKDC|PSAT1|PSMD12|PTEN|PTMA|PTTG1|PTTG3P|QSER1|RACGAP1|RALBP1|RANBP9|RBL1|RBM17|RFC2|RFC4|RFXAP|RIF1|RIOX2|RMI1|RNASEH2A|RNF138|RRM1|RRM2|RSRC1|SASS6|SEH1L|SET|SGO2|SHCBP1|SKA2|SKA3|SKP2|SLC7A1|SMARCA5|SMC2|SMC3|SMC4|SMNDC1|SNRPA1|SPAG5|SPC24|SPC25|SPIN4|SRSF3|SSR1|SSR3|STMN1|SUGT1|SUV39H2|TAF11|TCF19|TFAM|TFDP1|THOC7|TIMM17A|TIMM21|TIPIN|TK1|TMEM209|TMEM97|TMPO|TOP2A|TRA2B|TRMT5|TUBB2A|TUBGCP3|TXNL4A|TYMS|U2SURP|UAP1|UCHL3|UHRF1|UNG|USP1|USP37|WDHD1|WDR33|WDR76|YARS1|ZC3HAV1L|ZNF24|ZNF330|ZNF367|ZNF639|ZWILCH|ZWINT
BENPORATH_CYCLING_GENES	MSigDB_C2	209	615	1081	42.6738	6.17636	33.9837	1	20.3786	2.59118e-92	2.04737e-89	ABHD10|ACYP1|ANLN|ANP32E|ARHGAP11A|ARHGAP19|ARHGEF39|ARL6IP1|ASF1B|ATAD2|ATL2|AURKA|AURKB|BARD1|BIRC5|BORA|BRCA1|BUB1|BUB1B|BUB3|CCNA2|CCNB1|CCNB2|CCNE2|CCNF|CDC20|CDC25A|CDC25C|CDC27|CDC45|CDC6|CDC7|CDCA3|CDCA7|CDCA8|CDKN2C|CDKN3|CENPA|CENPE|CENPF|CENPL|CENPM|CENPU|CEP55|CEP70|CHAF1A|CHAF1B|CHEK2|CHML|CIP2A|CIT|CKAP2|CKAP5|CKS1B|CKS2|CNOT10|DCAF16|DDX11|DEPDC1B|DHFR|DIS3|DLGAP5|DNA2|DNAJC6|DONSON|DSCC1|DTL|DZIP3|E2F8|ECT2|EIF4E|ELP3|ENOSF1|ESPL1|EXO1|FAM83D|FANCA|FANCD2|FANCG|FANCI|FEN1|FOXM1|FXR1|GCSH|GINS2|GINS3|GMNN|GOT1|GPSM2|H2AX|HAUS8|HELLS|HJURP|HMGB2|HMMR|HRAS|INTS7|KCTD9|KIF11|KIF14|KIF20B|KIF22|KIF23|KIF2C|KIFC1|KNSTRN|KPNA2|KRAS|LBR|LMNB1|MAD2L1|MASTL|MCM2|MCM4|MCM6|MCM8|MELK|MIS18BP1|MKI67|MND1|MRPS18B|MSH2|NASP|NCAPD2|NCAPD3|NCAPH|NDC80|NEIL3|NEK2|NSUN3|NUF2|NUP160|NUSAP1|ODF2|ORC1|PAK1IP1|PANK2|PBK|PCLAF|PCNA|PIF1|PKMYT1|PKNOX1|PLK1|PNN|POC1A|POLD3|POLQ|PPP6R3|PRC1|PRIM1|PRIM2|PRKAR1A|PRPSAP1|PSMD11|PTTG1|RAD18|RAD21|RAD51|RAD51C|RAD54L|RBBP8|RBM8A|RFC2|RFC4|RMI1|RRM1|RRM2|RSRC2|SAP30|SEC62|SEPHS1|SHCBP1|SLBP|SLC25A36|SLF2|SMC4|SPAG5|SPDL1|SRSF10|SRSF3|SRSF7|SS18|SSR3|STAG1|STIL|TIPIN|TMPO|TOMM70|TOP2A|TOPBP1|TPX2|TRAIP|TRIP13|TROAP|TSN|TTF2|TUBB2A|TUBB4B|TYMS|UBE2C|UBE2T|UBR7|UHRF1|UNG|USP1|USP13|ZNF207|ZWINT
SHEDDEN_LUNG_CANCER_POOR_SURVIVAL_A6	MSigDB_C2	174	436	1081	30.2533	5.23143	39.9083	1	20.0345	2.75596e-89	1.99981e-86	ASPM|ATAD2|AURKA|AURKB|BIRC5|BRCA2|BRIP1|BUB1|BUB1B|BUB3|CARHSP1|CBX5|CCNA2|CCNB1|CCNB2|CCNE2|CCT5|CDC20|CDC25A|CDC25C|CDC27|CDC45|CDC6|CDC7|CDCA3|CDCA8|CDK1|CDKN2A|CDKN2C|CDKN3|CDT1|CDYL|CENPA|CENPE|CENPF|CENPM|CENPN|CENPU|CEP55|CHEK1|CHRNA5|CKAP2|CKS2|CNOT9|CSE1L|DEPDC1|DLGAP5|DNA2|DNAJC9|DSN1|DTL|DTYMK|E2F8|EIF4A3|ELOVL6|ERCC6L|EXO1|EXOSC2|EZH2|FANCA|FANCI|FIP1L1|FOXM1|GGH|GINS1|GINS2|GINS3|GINS4|GPSM2|H2AZ1|HELLS|HJURP|HMGB2|HMMR|IPO5|KIF11|KIF14|KIF15|KIF18A|KIF18B|KIF20A|KIF23|KIF2C|KNTC1|KPNA2|LMNB1|MAD2L1|MCM10|MCM4|MCM6|MELK|MKI67|MTF2|MTPAP|MYBL2|NAA50|NCAPD2|NCAPD3|NCAPG|NCAPG2|NCAPH|NCBP1|NDC80|NEIL3|NEK2|NSD2|NUSAP1|OIP5|ORC1|PARL|PBK|PCLAF|PCNA|PLK4|PMAIP1|POLE2|POLR3G|PPIAP21|PRC1|PRIM1|PRIM2|PRKDC|PSAT1|PSMB2|PSMD12|PSME3|PSRC1|PTTG1|PTTG3P|QSER1|RACGAP1|RAD54L|RBL1|RFC2|RFC3|RFC4|RIF1|RNMT|RRM2|SAP30|SEPHS1|SHCBP1|SKA1|SLBP|SMC2|SMC6|SMNDC1|SNRPA1|SNRPB|SPAG5|SPC25|SS18|SSX2IP|STMN1|TBC1D31|TEX30|TFDP1|TK1|TOP2A|TPX2|TRIP13|TROAP|TTF2|TUBA4A|TUBA4B|TUBG1|TYMS|UBE2C|UBE2K|WAPL|WDHD1|WDR76|ZWILCH|ZWINT
BLANCO_MELO_BRONCHIAL_EPITHELIAL_CELLS_INFLUENZA_A_DEL_NS1_INFECTION_DN	MSigDB_C2	110	170	1081	11.796	3.29521	64.7059	1	19.5896	1.89644e-85	1.3486e-82	ANLN|ASF1B|ATAD5|AURKA|AURKB|BIRC5|BLM|BRCA1|BUB1B|CBX2|CCDC18|CCDC34|CCNA2|CCNB2|CDC25A|CDC25C|CDC45|CDC6|CDC7|CDCA2|CDCA3|CDCA5|CDCA7|CDCA8|CDKN3|CDT1|CENPE|CENPF|CENPM|CENPO|CEP55|CIT|DDX11|DEPDC1B|DHFR|DIAPH3|DTL|E2F8|EME1|ERCC6L|EXO1|FAM111B|FAM161A|FANCB|FANCG|FANCI|FEN1|FOXM1|GINS2|GINS4|HJURP|HMMR|HROB|IDI2-AS1|KIF11|KIF14|KIF15|KIF18B|KIF20A|KIF2C|KIFC1|KNL1|LMNB1|MCM10|MCM2|MCM4|MCM7|MND1|MYBL2|NCAPG|NCAPG2|NCAPH|NEIL3|NEK2|NSD2|NUF2|NUSAP1|OIP5|ORC1|PCLAF|PKMYT1|PLK1|PLK4|PRC1|PRIM1|PSRC1|PTTG1|RAD51|RAD54L|RBL1|RFXAP|RRM2|SGO1|SHCBP1|SKA1|SKA3|SPAG5|SPC25|TCF19|TEDC2|TK1|TOP2A|TRAIP|TROAP|UBE2C|UBE2T|UHRF1|WDHD1|WDR76|ZWINT
GSE15750_DAY6_VS_DAY10_EFF_CD8_TCELL_UP	MSigDB_C7	116	192	1081	13.3225	3.49944	60.4167	1	19.5487	4.22897e-85	2.94834e-82	ARHGAP11A|ASF1B|ASPM|ATAD5|AUNIP|AURKA|AURKB|BIRC5|BRCA1|BUB1|BUB1B|C12ORF75|C1ORF112|CCNB2|CDC20|CDC25C|CDC45|CDC6|CDCA8|CDK1|CDKN3|CENPA|CENPE|CENPH|CENPM|CENPN|CEP55|CIP2A|CKAP2|CKAP2L|CKS1B|CKS2|CTNNAL1|DCUN1D1|DEPDC1|DHFR|DIAPH3|DNA2|DSCC1|E2F7|ESCO2|ESD|ESPL1|FAM83D|FEN1|FIGNL1|GINS1|GINS2|GMNN|HELLS|HMMR|HNRNPAB|HROB|IDH3A|KIF11|KIF18B|KIF20A|KIF22|KIF23|KIF2C|KNL1|KNSTRN|KNTC1|KPNA2|LSM12|MAD2L1|MCM10|MCM2|MCM7|MELK|MYBL2|NCAPG|NCAPH|NDC80|NEIL3|NEK2|NSD2|NUF2|NUSAP1|OIP5|PBK|PCLAF|PLK1|POLQ|PRC1|PSMG4|RACGAP1|RAD51|RAD51B|RAD54B|RAD54L|RBBP8|RRM1|RRM2|SGO1|SGO2|SHCBP1|SKA1|SKA2|SKA3|SMC2|SPAG5|SPC24|SPC25|SPDL1|STIL|STMN1|TCF19|TIPIN|TK1|TOP2A|TPX2|TUBA1B|UBE2C|UHRF1|ZGRF1
REACTOME_CELL_CYCLE_MITOTIC	MSigDB_C2	184	518	1081	35.9431	5.68674	35.5212	1	19.4742	1.81875e-84	1.2436e-81	AURKA|AURKB|BIRC5|BORA|BUB1|BUB1B|BUB3|CCNA2|CCNB1|CCNB2|CCNE2|CCP110|CDC20|CDC25A|CDC25C|CDC27|CDC45|CDC6|CDC7|CDCA5|CDCA8|CDK1|CDK2|CDKN2A|CDKN2C|CDT1|CENPA|CENPE|CENPF|CENPH|CENPJ|CENPK|CENPL|CENPM|CENPN|CENPO|CENPU|CEP152|CEP192|CEP63|CEP70|CEP72|CEP76|CEP78|CKAP5|CKS1B|CNTRL|DHFR|DNA2|DSN1|E2F2|E2F6|ERCC6L|ESCO1|ESCO2|ESPL1|FEN1|FOXM1|GINS1|GINS2|GINS3|GINS4|GMNN|H2AX|H2AZ1|H4C9|HAUS1|HAUS4|HAUS8|HMMR|INCENP|ITGB3BP|KIF18A|KIF20A|KIF23|KIF2C|KMT5A|KNL1|KNTC1|LBR|LIN52|LIN54|LIN9|LMNB1|MAD2L1|MASTL|MCM10|MCM2|MCM3|MCM4|MCM6|MCM7|MCM8|MYBL2|MZT1|NCAPD2|NCAPD3|NCAPG|NCAPG2|NCAPH|NCAPH2|NDC1|NDC80|NEK2|NME7|NUF2|NUP160|NUP85|ODF2|ORC1|ORC6|PCNA|PDS5A|PDS5B|PKMYT1|PLK1|PLK4|POLA2|POLD3|POLE|POLE2|POLE3|PPP2R1B|PPP2R2A|PRIM1|PRIM2|PSMA4|PSMA6|PSMB2|PSMD11|PSMD12|PSMD2|PSMD3|PSMD5|PSMD6|PSME3|PTTG1|RAD21|RB1|RBL1|RFC2|RFC3|RFC4|RRM2|SEH1L|SET|SGO1|SGO2|SKA1|SKA2|SKP2|SMC2|SMC3|SMC4|SPC24|SPC25|SPDL1|STAG1|TFDP1|TFDP2|TK1|TMPO|TOP2A|TPX2|TUBA1B|TUBA1C|TUBA3D|TUBA4A|TUBA4B|TUBB|TUBB2A|TUBB3|TUBB4B|TUBG1|TUBGCP3|TUBGCP4|TUBGCP5|TYMS|UBE2C|VRK1|WAPL|ZW10|ZWILCH|ZWINT
GSE39556_CD8A_DC_VS_NK_CELL_MOUSE_3H_POST_POLYIC_INJ_UP	MSigDB_C7	115	193	1081	13.3919	3.50843	59.5855	1	19.3458	2.20939e-83	1.45476e-80	ABHD3|ANP32E|ARHGAP11A|ARHGAP19|AURKA|BARD1|BLM|BRCA1|BUB1|BUB1B|CCNA2|CCNB1|CCNB2|CCNE2|CCNF|CDC20|CDC25C|CDC27|CDC45|CDC6|CDC7|CDK1|CDK2|CDKN2C|CDKN3|CENPA|CENPE|CHAF1A|CHEK1|CHEK2|CIT|CKS1B|CKS2|COCH|CSE1L|CTNNAL1|DHFR|DLGAP5|DNA2|DTYMK|EFCAB11|ERI2|ESPL1|EXO1|FANCA|FANCG|FANCI|FOXM1|GGH|GINS1|GMPS|GPSM2|H2AX|HADH|HLTF|HMGXB4|HMMR|HSPB11|ICMT|KIF11|KIF14|KIF20B|KIF22|KIF23|KIF2C|KNTC1|KPNA2|MACIR|MELK|MPHOSPH6|MTHFD1|NCAPD3|NCAPH|NDC80|NEK2|OIP5|PARP2|PKMYT1|PLK4|POLE|POLE2|PRIM1|PRIM2|PRPSAP1|RBBP8|REXO5|RFC3|RFC4|RNASEH2A|RPL39L|RRM1|RRM2|SKP2|SLBP|SLC7A1|SMC3|SMC4|SPAG5|STIL|TAF1B|TAF5|TBC1D31|TIMELESS|TK1|TMEM106C|TMPO|TOP2A|TPX2|TRIP13|TROAP|TUBB4B|TUBG1|UMPS|VRK1|ZWINT
Cell_cycle_Whitfield (PMID:12058064)	SignatureDB	204	651	1081	45.1718	6.34692	31.3364	1	19.2547	1.29025e-82	8.34112e-80	ABHD10|ACYP1|ANLN|ANP32E|ARHGAP11A|ARHGAP19|ARHGEF39|ARL6IP1|ASF1B|ATAD2|ATL2|AURKA|AURKB|BARD1|BIRC5|BORA|BRCA1|BRIP1|BUB1|BUB1B|BUB3|CCNA2|CCNB1|CCNB2|CCNE2|CCNF|CDC20|CDC25A|CDC25C|CDC27|CDC45|CDC6|CDC7|CDCA3|CDCA5|CDCA7|CDCA8|CDK1|CDKN2C|CDKN3|CENPA|CENPE|CENPF|CENPL|CENPM|CENPU|CEP55|CEP70|CHAF1A|CHAF1B|CHEK2|CHML|CIP2A|CKAP2|CKAP2L|CKAP5|CKS1B|CKS2|CNOT10|DCAF16|DDIAS|DDX11|DEPDC1B|DHFR|DIAPH3|DLGAP5|DNA2|DNAJC6|DONSON|DSCC1|DZIP3|E2F2|E2F8|ECT2|EIF4E|ELP3|ENOSF1|ESCO2|EXO1|FAM111B|FAM83D|FANCA|FANCD2|FANCG|FANCI|FEN1|FOXM1|FXR1|GINS2|GINS3|GMNN|GPSM2|H2AX|HAUS8|HELLS|HJURP|HMGB2|HMMR|HRAS|INTS7|ITGB3BP|KCTD9|KIF11|KIF14|KIF20B|KIF22|KIF23|KIF2C|KIFC1|KMT5A|KNSTRN|KPNA2|KRAS|LBR|LMNB1|MAD2L1|MASTL|MCM4|MCM6|MCM7|MCM8|MELK|MIS18BP1|MKI67|MND1|MSH2|MZT1|NASP|NCAPD2|NCAPD3|NCAPH|NDC80|NEIL3|NEK2|NSUN3|NUF2|NUP160|NUSAP1|ORC1|PAK1IP1|PANK2|PBK|PCNA|PIF1|PKMYT1|PKNOX1|PLK1|PNN|POC1A|POLD3|PPP6R3|PRC1|PRIM1|PRIM2|PRKAR1A|PRPSAP1|PSMD11|PTTG1|RAD18|RAD21|RAD51C|RBBP8|RBM8A|RFC4|RMI1|RNMT|RRM1|RRM2|RSRC2|SAP30|SEC62|SGO2|SHCBP1|SKA3|SLBP|SLC25A36|SLF2|SMC4|SPAG5|SPDL1|SPIN4|SRSF10|SRSF3|SRSF7|SS18|SSR3|TIPIN|TMPO|TOMM70|TOP2A|TOPBP1|TPX2|TRIP13|TROAP|TSN|TYMS|UBE2C|UBE2T|UBR7|UHRF1|UNG|USP1|ZNF367|ZWINT
ZHONG_PFC_C1_MICROGLIA	MSigDB_C8	129	251	1081	17.4165	3.99348	51.3944	1	19.2485	1.45345e-82	9.22838e-80	ABCE1|ANLN|ASF1B|ASPM|ATAD2|AURKA|AURKB|BARD1|BIRC5|BRCA2|BUB1|BUB3|C4ORF46|CACYBP|CCDC18|CCDC34|CCNA2|CCNB1|CCNB2|CCNF|CDCA3|CDCA4|CDCA5|CDCA8|CDK1|CDKN3|CENPF|CENPH|CKAP2|CKAP2L|CKS1B|CKS2|CTPS1|DDX39A|DDX46|DEK|DEPDC1|DHFR|DIAPH3|DSN1|DTYMK|DUT|ESCO2|FAM83D|FEN1|GINS1|GINS2|GLRX2|GLUD1|GMNN|H2AX|H2AZ1|HELLS|HIRIP3|HJURP|HMGB1|HMGB2|HMGN2|HMMR|IPO5|ITGB3BP|KIF11|KIF20B|KIF22|KIF23|KIF2C|KPNA2|MCM3|MCM4|MCM6|MCM7|MRPS22|NASP|NCAPD2|NDC80|NRM|NSMCE4A|NUDT21|NUF2|NUSAP1|NUTF2|ORC6|PBK|PCID2|PCLAF|PCNA|PHF19|PIK3R4|PLK1|PLK4|POLE3|PRC1|RAD21|RANBP1|RFC2|RFC4|RNASEH2A|RNF168|RRM2|SAP30|SGO1|SGO2|SHCBP1|SKA3|SNRPB|SPAG5|SPC25|SRSF1|SRSF3|SRSF7|SS18L2|STIL|TCF19|TEX30|TK1|TMEM106C|TMPO|TOP2A|TPX2|TROAP|TUBA1B|TUBGCP3|UBE2C|UBE2T|UCHL3|UHRF1|WDHD1|WDR54|ZWINT
PUJANA_BRCA1_PCC_NETWORK	MSigDB_C2	312	1453	1081	100.821	9.22388	21.4728	1	19.2383	1.76857e-82	1.10322e-79	ABCE1|ACYP1|ADNP2|ALKBH1|ANKRD26|ANP32A|ANP32E|ARHGAP11A|ARHGAP19|ASH2L|ATR|AURKA|AURKB|BARD1|BLM|BLMH|BRCA1|BRCA2|BUB1|BUB1B|BUB3|CBFB|CBX5|CCNA2|CCNB1|CCNB2|CCNE2|CCNF|CCT5|CD2AP|CDC20|CDC25A|CDC25C|CDC27|CDC45|CDC6|CDC7|CDK1|CDK2|CDKN2C|CDKN3|CDT1|CEBPG|CENPA|CENPE|CENPF|CHAF1A|CHAF1B|CHEK1|CHEK2|CKAP5|CKS1B|CKS2|CNOT9|CNTRL|COX11|CSE1L|CTPS1|DDX11|DDX39A|DDX46|DDX52|DEK|DESI2|DHFR|DHX15|DLAT|DLEU1|DLGAP5|DNA2|DNAJC9|DTYMK|DUT|EDRF1|EEF1E1|EFCAB11|EIF4A3|ERH|ERI2|ESPL1|ETF1|EXO1|EXOG|EXOSC8|EZH2|FANCC|FANCI|FEN1|FH|FOXM1|GARS1|GCSH|GDI2|GEMIN2|GGH|GINS1|GMPS|GSR|GTF2E1|GTF2E2|GTF2F2|GTF2H2|GTF3A|H2AZ1|HDGF|HLTF|HMGB2|HMGN2|HMGXB4|HMMR|HNRNPAB|HNRNPF|HNRNPL|HNRNPR|HSPA9|HSPB11|IARS1|INTS9|IPO5|ITGB3BP|KCTD20|KIF11|KIF14|KIF20B|KIF23|KIF2C|KIFC1|KNTC1|KPNA2|KRAS|LBR|LMNB1|LMNB2|LRRC42|LSM3|LSM6|MACROH2A1|MAD2L1|MAK16|MBD2|MCM2|MCM3|MCM4|MCM6|MCM7|ME2|MED1|MED20|MELK|METAP1|MFAP1|MKI67|MPHOSPH6|MRE11|MRPL3|MRPS18B|MRPS31|MSH2|MTF2|MYBL2|NASP|NCAPD2|NCAPH|NCBP1|NCBP2|NDC80|NDUFV2|NEK2|NSD2|NUDT21|NUP160|NUTF2|OIP5|ORC1|PARG|PARP2|PCCB|PCLAF|PCNA|PDE12|PDHB|PDS5A|PDS5B|PIAS2|PKMYT1|PLK1|PLK4|PMAIP1|PNN|POLA2|POLD3|POLE|POLE2|POLE3|POLR1C|POLR2B|POLR2D|POLR2H|POLR3G|PPP2R1B|PRDX3|PRIM1|PRKDC|PRPF4|PRPF4B|PSMA4|PSMA6|PSMB2|PSMC3IP|PSMD3|PTDSS1|PTEN|PTMA|PTTG1|RAD1|RAD21|RAD51|RAD51C|RAD54L|RANBP1|RANBP9|RARS1|RB1|RBBP8|RBL1|RFC2|RFC3|RFC4|RIBC2|RIF1|RNASEH2A|RNF6|RPP40|RRM1|RRM2|RUVBL1|SAC3D1|SAP30|SERBP1|SET|SLBP|SLC1A4|SLC7A1|SMARCA5|SMC2|SMC3|SMC4|SMC5|SMNDC1|SNRPA1|SNRPB|SNRPD1|SNRPD3|SPAG5|SPC25|SRP72|SRSF1|SRSF10|SRSF2|SRSF3|SSR1|SSRP1|STIL|STMN1|SUZ12|TAF11|TAF2|TAF4B|TAF5|TARS1|TBC1D31|TBCE|TEX30|TFAM|TFDP1|TFDP2|TGDS|TIAL1|TIMELESS|TIMM17A|TK1|TMEM106C|TMPO|TOP2A|TOPBP1|TPX2|TRA2B|TRIP13|TROAP|TTF2|TUBA1B|TUBGCP3|TXNL1|TXNL4A|TYMS|UBE2C|UBE2K|UCHL3|UNG|USP1|USP13|VRK1|WAPL|WDHD1|WRN|YARS1|YBX1|YY1|ZNF207|ZNF24|ZNF330|ZWINT
FLORIO_NEOCORTEX_BASAL_RADIAL_GLIA_DN	MSigDB_C2	110	178	1081	12.3511	3.37098	61.7978	1	19.2065	3.26381e-82	2.00083e-79	ANLN|ANP32E|ARHGAP11A|ARHGAP19|ASPM|AURKA|AURKB|BIRC5|BLM|BRCA1|BRCA2|BRIP1|BUB1|BUB1B|CCNB1|CCNB2|CDC20|CDC45|CDCA2|CDCA3|CDCA5|CDCA8|CDK1|CDKN3|CENPA|CENPE|CENPF|CENPK|CENPL|CENPM|CENPU|CEP152|CHEK2|CIP2A|CKAP2|CKAP2L|CKS1B|CKS2|DEPDC1|DEPDC1B|DLGAP5|DSN1|DTL|E2F8|ESCO2|ESPL1|EXO1|FANCD2|FANCI|FOXM1|GINS1|HJURP|HMGB2|HMGN2|HMMR|KIF11|KIF14|KIF15|KIF18A|KIF18B|KIF20A|KIF22|KIF23|KIF2C|KIFC1|KNSTRN|KNTC1|KPNA2|LMNB1|MAD2L1|MELK|MIS18BP1|MKI67|MND1|MYBL2|NCAPD2|NCAPG2|NCAPH|NDC80|NEK2|NUF2|NUSAP1|PBK|PLK1|PLK4|POC1A|POLQ|PRC1|PSRC1|PTTG1|RACGAP1|RRM2|SGO1|SGO2|SHCBP1|SKA1|SKA3|SMC4|SPAG5|SPC25|TIMELESS|TK1|TOP2A|TPX2|TRAIP|TRIM59|TROAP|UBE2C|UBE2T|ZWINT
GSE15750_DAY6_VS_DAY10_TRAF6KO_EFF_CD8_TCELL_UP	MSigDB_C7	113	189	1081	13.1144	3.47234	59.7884	1	19.1997	3.72512e-82	2.24492e-79	ANLN|ARHGAP11A|ARHGAP19|ASPM|AUNIP|AURKA|AURKB|BIRC5|BRIP1|BUB1|BUB1B|CA5B|CBX5|CCNA2|CCNB2|CCNF|CDC25C|CDC45|CDC6|CDCA2|CDCA3|CDCA5|CDK1|CDKN3|CENPA|CENPE|CENPF|CENPH|CENPK|CENPM|CENPN|CEP55|CHEK1|CIP2A|CKAP2|CKAP2L|CKAP5|CKS1B|DEPDC1|DHFR|DNA2|DTL|DUT|E2F7|E2F8|ECT2|EME1|ESCO2|EXO1|FANCD2|FEN1|FOXM1|GEN1|HMGB2|HMMR|HROB|INCENP|KIF18B|KIF20A|KIF20B|KIF22|KIF23|KNL1|KNSTRN|MAD2L1|MCM10|MCM3|MCM6|MELK|MIS18BP1|MKI67|MND1|MYBL2|NCAPG|NCAPG2|NCAPH|NEK2|NUF2|ORC1|PBK|PCNA|PIF1|PLK1|POLE|PRIM1|PSAT1|PSRC1|PXMP2|RACGAP1|RAD51|RRM1|RRM2|SHCBP1|SKA1|SKA3|SMC2|SPAG5|SPC24|SPC25|SPDL1|STIL|STMN1|TCF19|TFDP1|TICRR|TK1|TOP2A|TPX2|TUBA1B|TUBB4B|UBE2C|UHRF1|ZWILCH
SOTIRIOU_BREAST_CANCER_GRADE_1_VS_3_UP	MSigDB_C2	101	150	1081	10.4082	3.09732	67.3333	1	19.072	4.31347e-81	2.51426e-78	ASPM|AURKA|AURKB|BIRC5|BLM|BUB1|BUB1B|CCNA2|CCNB1|CCNB2|CCNE2|CCT5|CDC20|CDC25A|CDC45|CDCA3|CDCA8|CDK1|CDK2|CDKN3|CENPA|CENPE|CENPF|CENPN|CENPU|CEP55|CHEK1|CKS2|DDX39A|DLGAP5|DNAJC9|DONSON|DSCC1|DSN1|E2F8|ECT2|ESPL1|EXO1|EZH2|FEN1|FOXM1|GINS1|GMPS|H2AZ1|HJURP|HMMR|JMJD6|KIF11|KIF14|KIF15|KIF18B|KIF20A|KIF2C|KIFC1|KPNA2|LMNB1|MAD2L1|MCM10|MCM2|MCM3|MCM4|MCM6|MELK|MKI67|MYBL2|NCAPG|NCAPG2|NCAPH|NDC80|NEK2|NUSAP1|NUTF2|OIP5|PKMYT1|PLK1|POLQ|PRC1|PSMD12|PTTG1|PTTG3P|RACGAP1|RAD51|RAD54B|RFC4|RNASEH2A|RRM2|SPAG5|STIL|STMN1|TIMELESS|TMPO|TOMM70|TOP2A|TPX2|TRIP13|TROAP|TUBA1B|TUBA1C|UBE2C|VRK1|ZWINT
TRAVAGLINI_LUNG_PROLIFERATING_BASAL_CELL	MSigDB_C8	227	819	1081	56.829	7.07875	27.7167	1	19.0183	1.20215e-80	6.89416e-78	AKR7A2|ANLN|ANP32E|ARHGAP11A|ARL6IP1|ASF1B|ASPM|ATAD2|ATAD5|AURKA|AURKB|BARD1|BIRC5|BRCA2|BUB1|BUB1B|BUB3|BUD13|CACYBP|CARHSP1|CBX5|CCDC34|CCNA2|CCNB1|CCNB2|CCT5|CDC20|CDC45|CDC6|CDCA2|CDCA3|CDCA4|CDCA5|CDK1|CDKN2C|CDKN3|CDT1|CENPA|CENPE|CENPF|CENPH|CENPK|CENPM|CENPN|CENPU|CEP55|CHEK1|CHEK2|CKAP2|CKAP2L|CKS1B|CKS2|CSE1L|DDX39A|DEK|DEPDC1|DHFR|DIAPH3|DLEU1|DLGAP5|DNAJC9|DTYMK|DUT|E2F8|ECT2|ESCO2|ESD|EXOSC3|EXOSC8|EZH2|FAM111B|FAM83D|FANCD2|FANCI|FEN1|FKBP3|FN3KRP|FOXM1|GDI2|GGH|GINS2|GMNN|GOT1|GPSM2|GTF3A|H2AX|H2AZ1|HADH|HAUS1|HAUS4|HELLS|HJURP|HMGB1|HMGB2|HMGN2|HMMR|HNRNPAB|HNRNPR|HRAS|HSPA9|ITGB3BP|KIF11|KIF20A|KIF20B|KIF21A|KIF22|KIF23|KIF2C|KIFC1|KNL1|KNSTRN|KPNA2|LMNB1|LMNB2|LRRCC1|LSM3|MACROH2A1|MAD2L1|MAD2L2|MCM3|MCM6|MCM7|MELK|METTL5|MIS18BP1|MKI67|MND1|MRPS26|MSH2|MTERF3|MTHFD1|MZT1|NASP|NCAPD2|NCAPD3|NCAPG|NCAPG2|NCAPH|NDC80|NEK2|NRM|NUDT21|NUF2|NUSAP1|ORC6|PARP2|PBK|PCLAF|PCNA|PDHB|PHF19|PKMYT1|PLK1|POC1A|POLR1D|PRC1|PRDX3|PRIM1|PRKDC|PRPSAP1|PSMD2|PSMG2|PTMA|PTTG1|PXMP2|RACGAP1|RAD21|RAD51|RAD51C|RANBP1|RFC2|RFC4|RMI2|RNASEH2A|RPL39L|RRM1|RRM2|RTRAF|SAC3D1|SAE1|SGO1|SGO2|SKA2|SLBP|SMC2|SMC3|SMC4|SNRNP25|SNRPA1|SNRPB|SNRPD1|SPC25|SRSF2|SRSF3|SSRP1|STMN1|TCF19|TEX30|TFDP1|THOC3|TIMMDC1|TK1|TMEM106C|TMPO|TOP2A|TPGS2|TPX2|TRIM59|TRIP13|TROAP|TUBA1B|TUBA1C|TUBA4A|TUBB|TUBG1|TXNL1|TYMS|UBE2C|UBE2E3|UBE2T|UCHL3|UCHL5|UHRF1|USP1|VRK1|YBX1|ZWINT
HAY_BONE_MARROW_PRO_B	MSigDB_C8	134	280	1081	19.4287	4.21388	47.8571	1	19.016	1.25831e-80	7.10167e-78	ANP32A|ANP32E|ARL6IP1|ASF1B|ASPM|ATAD2|AURKB|BARD1|BIRC5|BUB3|C1ORF112|C21ORF58|CARHSP1|CBX1|CBX5|CCNE2|CCNF|CCP110|CDC25C|CDCA5|CDCA7|CDCA8|CDKN2A|CDKN2C|CENPA|CENPF|CENPM|CENPN|CEP55|CEP70|CIP2A|CKAP2L|CKS1B|CTPS1|DDX39A|DEK|E2F2|E2F7|E2F8|EIF4A3|EZH2|FAIM|FAM111B|FANCG|FBXO43|FOXM1|GDI2|GGH|H2AX|H2AZ1|HAUS1|HAUS8|HELLS|HIRIP3|HJURP|HMGB1|HMGB2|HMGN2|HNRNPR|HSPB11|INCENP|ITGB3BP|KIF11|KIF14|KIF15|KIFC1|KNL1|KPNA2|LMNB1|MACROH2A1|MAD2L1|MAD2L2|MIS18BP1|MKI67|MND1|MZT1|NCAPD2|NCAPH2|NDC80|NRM|NSD2|NUDT21|NUF2|NUSAP1|PAQR4|PHF19|PIF1|PRPSAP1|PSMC3IP|PSRC1|PTMA|PXMP2|RACGAP1|RAD21|RAD51|RBBP8|RBM8A|RDM1|RMI2|RPL39L|SAC3D1|SAE1|SET|SGO1|SGO2|SHCBP1|SKA2|SKA3|SKP2|SMC4|SPC25|SRP14|SRSF10|SRSF3|STMN1|TCF19|TFDP2|TIFA|TIMELESS|TMEM106C|TMPO|TMPO-AS1|TOP2A|TPX2|TRA2B|TRAIP|TUBA1B|TUBB|TYMS|UBE2C|UBE2E3|USP1|WDR76|ZWINT
cell cycle [GoID:GO:0007049; evidenceTypes:IBA|IC|IDA|IEA|IEP|IGI|IMP|ISS|NAS|TAS]	GeneOntology_BP	311	1473	1081	102.209	9.28057	21.1134	1	18.9659	3.26627e-80	1.81462e-77	ACTR8|ANLN|ASPM|ATAD5|ATR|AUNIP|AURKA|AURKB|AVEN|BARD1|BCCIP|BIRC5|BLM|BORA|BRCA1|BRCA2|BRIP1|BTG3|BUB1|BUB1B|BUB3|CCNA2|CCNB1|CCNB2|CCNE2|CCNF|CCNJ|CCP110|CD2AP|CDC20|CDC25A|CDC25C|CDC27|CDC45|CDC5L|CDC6|CDC7|CDCA2|CDCA3|CDCA5|CDCA8|CDK1|CDK2|CDK8|CDKN2A|CDKN2C|CDKN3|CDT1|CENPA|CENPE|CENPF|CENPH|CENPJ|CENPK|CEP152|CEP192|CEP295|CEP55|CEP63|CEP72|CEP76|CEP85|CEP97|CHAF1A|CHAF1B|CHEK1|CHEK2|CIT|CKAP2|CKAP5|CKS1B|CKS2|CNTRL|CTDP1|DBF4B|DDIAS|DDX11|DLGAP5|DMC1|DNA2|DONSON|DSCC1|DSN1|DTL|E2F2|E2F6|E2F7|E2F8|ECT2|EIF4E|EME1|ERCC6L|ERH|ESCO1|ESCO2|ESPL1|EXO1|EZH2|FAM83D|FANCA|FANCD2|FANCI|FANCM|FBXO4|FBXO43|FEN1|FIGNL1|FOXM1|FZD3|GEN1|GINS1|GINS3|GMNN|GPSM2|H2AX|HAUS1|HAUS4|HAUS8|HELLS|HJURP|HRAS|INCENP|ING1|ING2|INTS7|IPO5|ITGB3BP|KIF11|KIF14|KIF15|KIF18A|KIF18B|KIF20A|KIF20B|KIF22|KIF23|KIF2C|KIFC1|KMT5A|KNL1|KNSTRN|KNTC1|LIN54|LIN9|LRRCC1|MACROH2A1|MAD2L1|MAD2L2|MAP3K20|MASTL|MCM2|MCM3|MCM4|MCM6|MCM7|MCM8|MCMBP|MED1|MEIS2|MELK|MIS18BP1|MKI67|MLH1|MLH3|MND1|MNS1|MRE11|MSH2|MTBP|MYBL2|MZT1|NAA50|NASP|NCAPD2|NCAPD3|NCAPG|NCAPG2|NCAPH|NCAPH2|NDC1|NDC80|NEK2|NUDT15|NUDT6|NUF2|NUSAP1|ODF2|OIP5|ORC1|PBK|PCID2|PCLAF|PCNA|PCNP|PDS5A|PDS5B|PIK3C3|PIK3R4|PKMYT1|PLK1|PLK4|POLE|PRC1|PRCC|PRKAR1A|PRKDC|PSMC3IP|PSME3|PSMG2|PSRC1|PTEN|PTPN11|PTTG1|PTTG3P|RACGAP1|RAD1|RAD21|RAD51|RAD51B|RAD51C|RAD51D|RAD54B|RAD54L|RANBP1|RB1|RBBP8|RBL1|RCBTB1|RFWD3|RIF1|RMI1|RMI2|RNF8|RRM1|RTTN|RUVBL1|SAC3D1|SASS6|SEH1L|SENP5|SGO1|SGO2|SKA1|SKA2|SKA3|SKP2|SLF2|SMARCAD1|SMC2|SMC3|SMC4|SMC5|SPAG5|SPC24|SPC25|SPDL1|SPICE1|SRSF2|SSX2IP|STAG1|STIL|STK33|STMN1|SUGT1|SUV39H2|SYCE2|TAF2|TBCE|TEX19|TFDP1|TFDP2|THOC1|TICRR|TIMELESS|TIPIN|TOP2A|TOPBP1|TP53BP1|TPX2|TRIM36|TRIM37|TRIP13|TUBA1B|TUBA1C|TUBA3D|TUBA4A|TUBA4B|TUBB|TUBB2A|TUBB3|TUBB4B|TUBG1|TUBGCP3|TUBGCP4|TUBGCP5|TXNL4A|TXNL4B|UBE2C|UHRF1|USP37|USP44|UTP14C|VRK1|WAPL|WDHD1|WDR76|WRN|ZNF207|ZW10|ZWILCH|ZWINT
Cell_cycle_Liu (PMID:15123814)	SignatureDB	120	227	1081	15.7511	3.80073	52.8634	1	18.7725	1.26758e-78	6.93384e-76	ANLN|ARHGEF39|ARL6IP1|ATAD2|ATL2|AURKA|AURKB|BIRC5|BORA|BRIP1|BUB1|BUB1B|BUB3|CCNA2|CCNB1|CCNB2|CCNE2|CCNF|CDC25A|CDC27|CDC6|CDCA2|CDCA3|CDCA4|CDCA5|CDCA8|CDK1|CDKN3|CENPA|CENPE|CENPF|CENPL|CENPU|CEP55|CEP78|CHAF1B|CKAP2|CKAP2L|CKAP5|CKS2|DDIAS|DEPDC1|DEPDC1B|DHFR|DLGAP5|DONSON|DSCC1|DTL|E2F2|E2F8|ECT2|ESCO2|EXO1|EXOSC9|FAM111B|FAM83D|FEN1|GINS3|GMNN|GPSM2|H2AX|HELLS|HJURP|HMGB2|HMMR|INCENP|KIF11|KIF20B|KIF23|KIFC1|KPNA2|LBR|MASTL|MCM4|MCM6|MIS18BP1|MKI67|NCAPD2|NCAPH|NEIL3|NEK2|NUF2|NUSAP1|ORC1|PCNA|PIF1|PKNOX1|PLK1|POLD3|POLE|POLQ|PSRC1|PTTG1|RAD21|RAD51C|RBBP8|RFC3|RFC4|RRM2|SEC62|SGO2|SLBP|SMC4|SPDL1|STIL|TCF19|TIPIN|TOP2A|TOPBP1|TPX2|TROAP|TSN|TUBB4B|UBE2C|UBE2T|UBR7|UHRF1|USP1|WDR76|ZNF367
cell cycle process [GoID:GO:0022402; evidenceTypes:IBA|IC|IDA|IEA|IEP|IGI|IMP|ISS|NAS|TAS]	GeneOntology_BP	247	988	1081	68.5556	7.73023	25	1	18.6903	5.93228e-78	3.19588e-75	ANLN|ASPM|ATAD5|ATR|AUNIP|AURKA|AURKB|AVEN|BCCIP|BLM|BORA|BRCA1|BRCA2|BRIP1|BUB1|BUB1B|BUB3|CCNA2|CCNB1|CCNB2|CCNE2|CCNF|CCNJ|CCP110|CDC20|CDC25A|CDC25C|CDC27|CDC45|CDC5L|CDC6|CDC7|CDCA2|CDCA5|CDCA8|CDK1|CDK2|CDKN2A|CDKN2C|CDKN3|CDT1|CENPA|CENPE|CENPF|CENPH|CENPJ|CENPK|CEP152|CEP192|CEP295|CEP55|CEP63|CEP72|CEP76|CEP85|CEP97|CHEK1|CHEK2|CIT|CKAP2|CKAP5|CKS2|CTDP1|DBF4B|DDX11|DLGAP5|DMC1|DNA2|DONSON|DSCC1|DSN1|DTL|E2F6|E2F7|E2F8|ECT2|EIF4E|EME1|ESCO1|ESCO2|ESPL1|EZH2|FAM83D|FANCA|FANCD2|FANCM|FBXO4|FBXO43|FEN1|FIGNL1|FOXM1|GEN1|GINS1|GINS3|GMNN|GPSM2|H2AX|HAUS1|HAUS4|HAUS8|INCENP|ING2|INTS7|KIF11|KIF14|KIF15|KIF18A|KIF18B|KIF20A|KIF20B|KIF22|KIF23|KIF2C|KIFC1|KMT5A|KNL1|KNSTRN|KNTC1|MACROH2A1|MAD2L1|MAD2L2|MAP3K20|MASTL|MCM2|MCM3|MCM4|MCM6|MCM7|MCMBP|MED1|MELK|MKI67|MLH1|MLH3|MND1|MRE11|MSH2|MTBP|MYBL2|MZT1|NAA50|NASP|NCAPD2|NCAPD3|NCAPG|NCAPG2|NCAPH|NCAPH2|NDC1|NDC80|NEK2|NUF2|NUSAP1|ODF2|ORC1|PCID2|PCLAF|PCNA|PDS5A|PDS5B|PIK3C3|PIK3R4|PKMYT1|PLK1|PLK4|POLE|PRC1|PRKAR1A|PRKDC|PSMC3IP|PSME3|PSMG2|PSRC1|PTEN|PTPN11|PTTG1|PTTG3P|RACGAP1|RAD1|RAD21|RAD51|RAD51B|RAD51C|RAD51D|RAD54B|RAD54L|RANBP1|RB1|RBBP8|RBL1|RFWD3|RMI1|RMI2|RTTN|SAC3D1|SASS6|SEH1L|SGO1|SGO2|SKP2|SLF2|SMARCAD1|SMC2|SMC3|SMC4|SMC5|SPAG5|SPC25|SPDL1|SPICE1|SSX2IP|STAG1|STIL|STK33|STMN1|SYCE2|TAF2|TBCE|TEX19|TFDP1|THOC1|TICRR|TIMELESS|TIPIN|TOP2A|TOPBP1|TP53BP1|TPX2|TRIM36|TRIM37|TRIP13|TUBB|TUBG1|TUBGCP3|TUBGCP4|TUBGCP5|UBE2C|USP37|USP44|VRK1|WAPL|WDR76|WRN|ZNF207|ZW10|ZWILCH|ZWINT
TRAVAGLINI_LUNG_PROLIFERATING_NK_T_CELL	MSigDB_C8	91	126	1081	8.74292	2.84095	72.2222	1	18.6361	1.63867e-77	8.56831e-75	ASF1B|ASPM|ATAD2|ATAD5|AURKB|BIRC5|BRCA2|C12ORF75|C21ORF58|CCNA2|CDC20|CDC25C|CDC45|CDCA3|CDCA8|CDK1|CDKN3|CDT1|CENPF|CENPH|CENPK|CENPM|CENPN|CENPU|CKS1B|CKS2|DHFR|DIAPH3|DNAJC9|DTL|DUT|EZH2|FANCD2|FANCI|FEN1|GGH|GINS2|GMNN|H2AZ1|HELLS|HMGB1|HMGB2|HMGN2|HMMR|KIF14|KIF22|KIF2C|MAD2L1|MCM10|MCM3|MCM4|MCM6|MCM7|MELK|MKI67|MND1|MYBL2|NCAPH|NDC80|NUF2|OIP5|ORC6|PCNA|PKMYT1|POLQ|PTMA|PXMP2|RANBP1|RFC4|RRM2|SKA2|SKA3|SLBP|SMC2|SMC4|SNRNP25|SNRPB|STMN1|TK1|TMEM106C|TOP2A|TPX2|TROAP|TUBA1B|TUBB4B|TUBG1|TYMS|UBE2C|UBE2T|ZNF367|ZWINT
OCT2_shRNA_OCT2_ChIP (PMID:26993806)	SignatureDB	190	602	1081	41.7717	6.11339	31.5615	1	18.6042	2.9702e-77	1.53056e-74	ALYREF|ANLN|ATAD2|AURKB|BCCIP|BLMH|BORA|BRCA1|BRIX1|BUB1|BUB1B|C1ORF112|C5ORF34|CCDC150|CCDC171|CCNA2|CCT5|CDC25C|CDC45|CDC6|CDCA7|CDK1|CDT1|CENPF|CENPH|CENPJ|CENPK|CENPM|CENPO|CEP128|CEP152|CKAP2|CKS1B|CPSF6|CSE1L|CTPS1|CUTC|DCLRE1B|DDIAS|DEPDC1B|DIS3|DLGAP5|DNA2|DONSON|DSCC1|DTL|ELOVL6|EME1|ENOPH1|ENOSF1|ESCO2|EXO1|EZH2|FAM210A|FAM98B|FANCG|FANCI|FANCM|FDXACB1|GCSH|GINS1|GINS3|GMNN|GMPS|H2AZ1|HAUS8|HIRIP3|HMGB1|HMGB2|HMMR|HNRNPAB|HNRNPR|ING1|IREB2|KIAA1143|KIF11|KIF14|KIF15|KIF18A|KIF18B|KIF20A|KIF23|KIF2C|KNL1|KNTC1|LARP1B|LMNB1|MAD2L1|MAP3K21|MCM3|MCM4|MCM6|MCM7|MCM8|METAP1|MIS18BP1|MND1|MRPL3|MSH2|MTBP|MTHFD1|MZT1|NASP|NCAPG|NCAPH|NDC1|NDUFAF5|NEIL3|NOC3L|NUDT15|NUF2|NUSAP1|ODF2|OIP5|ORC6|PANK2|PARP2|PCID2|PCNA|PDS5B|PIF1|PIGW|PMAIP1|POLD3|POLQ|POLR3K|PRIM2|PRKDC|PSAT1|PSMD11|PSME3|PTMA|PXMP2|RAD1|RAD51|RAD54L|RALBP1|RANBP1|RBL1|RFC2|RFC3|RFC4|RIOK1|RMI1|RNF138|RRM1|RRM2|RSRC2|RTTN|RUVBL1|SAAL1|SASS6|SEC62|SERBP1|SKA3|SKP2|SLBP|SLC44A1|SMC2|SMC3|SMC4|SNRPA1|SNRPB|SNRPD3|SPAG5|SRSF1|SUCLA2|TDP1|TIFA|TIMM21|TK1|TOP2A|TPX2|TRIM37|TRIP13|TUBA1B|TUBGCP4|TUBGCP5|U2SURP|UBE2T|UCHL3|UCHL5|USP13|VRK1|VWA8|WDHD1|WDR4|ZRANB3|ZW10|ZYG11A
FEVR_CTNNB1_TARGETS_DN	MSigDB_C2	176	517	1081	35.8737	5.68144	34.0426	1	18.6015	3.12446e-77	1.58705e-74	ALG6|ASF1B|AURKB|BIRC5|BORA|BRCA1|BRCA2|BUB1|BUB1B|C5ORF34|CBFB|CBX1|CBX5|CCNA2|CCNB2|CCNE2|CCP110|CCT5|CD2AP|CDC20|CDC25C|CDC6|CDC7|CDCA4|CDK1|CDKN3|CDT1|CENPE|CENPH|CENPK|CENPL|CENPO|CFAP20|CHAF1B|CHEK1|CHEK2|CIP2A|CKAP2|CMSS1|CTPS1|DDIAS|DEK|DHFR|DHX15|DIAPH3|DIS3|DNAAF2|DSCC1|DTYMK|ECT2|EIF2A|ELP1|ERH|EXO1|EZH2|FEN1|FIGNL1|FKBP3|FOXM1|GINS1|GLRX3|GMPS|H2AZ1|HADH|HAUS8|HDGF|HELLS|HMGB1|HMGB2|HMGN2|HNRNPAB|HNRNPR|IDE|IMPA2|INCENP|KIF18A|KIF20A|KIF22|KIF23|KIFC1|KNSTRN|KNTC1|KPNA2|LBR|MACROH2A1|MCM2|MCM3|MCM4|MCM6|MCM7|MEIS2|MELK|MIS18BP1|MKI67|MRE11|MRPL3|MRPS22|MSH2|MTBP|MTF2|MTHFD1|NAA15|NASP|NCAPD2|NDUFAF1|NRM|NSMCE4A|NUF2|NUTF2|ORC6|PCLAF|PCNA|PDS5B|PNN|POLE|POLE2|PRC1|PRIM1|PRIM2|PRPF4|PSMA6|PSMC3IP|PTEN|RACGAP1|RAD1|RAD21|RAD51|RAD54L|RFC2|RFC3|RFC4|RNF138|RRM1|RRM2|RSRC2|RUVBL1|SET|SHCBP1|SHMT1|SKA1|SKP2|SLBP|SMARCA5|SMC3|SMC6|SMYD2|SNRPD1|SPAG5|SRSF1|SRSF2|SRSF3|SRSF7|SSRP1|STMN1|TCF19|TFAM|THOC1|TIMELESS|TMPO|TOP2A|TRAIP|TRIM37|TRIP13|TUBA4A|TUBB|TYMS|U2SURP|UBE2E3|UCHL3|UCHL5|UNG|USP1|USP14|ZGRF1|ZNF207|ZNF24
MANNO_MIDBRAIN_NEUROTYPES_HPROGBP	MSigDB_C8	126	258	1081	17.9022	4.04785	48.8372	1	18.5863	4.14464e-77	2.07559e-74	ANLN|ANP32E|ARHGAP11A|ASPM|ATAD2|AURKA|AURKB|BIRC5|BRCA1|BRCA2|BUB1|BUB1B|C21ORF58|CCDC34|CCNA2|CCNB1|CCNB2|CDC25C|CDCA3|CDCA5|CDCA8|CDK1|CDK2|CDKN3|CENPE|CENPF|CENPK|CENPN|CENPU|CHEK1|CIP2A|CKAP2|CKAP2L|CKS1B|CKS2|CRYZ|CTNNAL1|DEPDC1|DEPDC1B|DHFR|DLGAP5|DNAJC9|DSN1|ECT2|ENOSF1|ESCO2|FAM83D|FANCB|FANCI|FOXM1|GINS1|GINS2|GMNN|GPSM2|H2AX|H2AZ1|H4C9|HELLS|HJURP|HMGB2|HMGN2|HMMR|ITGB3BP|KIF11|KIF14|KIF15|KIF18A|KIF22|KIF23|KIF2C|KNL1|KNSTRN|LBR|LMNB1|LMNB2|MAD2L1|MCM6|MCM7|MELK|MIS18BP1|MKI67|MND1|MYBL2|NCAPD2|NCAPG|NCAPG2|NCAPH|NEK2|NUF2|NUSAP1|PBK|PCNA|PIF1|PLK1|PMAIP1|PRC1|PRTG|PTTG1|RACGAP1|RFC3|RFC4|RNASEH2A|RRM2|SGO1|SGO2|SKA3|SMC4|SPAG5|SPC25|SPDL1|TDP1|TIMELESS|TK1|TMEM97|TMPO|TOP2A|TPX2|TRIM59|TROAP|TYMS|UBE2C|UBE2T|UHRF1|ZGRF1|ZNF519|ZWINT
BLUM_RESPONSE_TO_SALIRASIB_DN	MSigDB_C2	142	335	1081	23.2451	4.60091	42.3881	1	18.5297	1.1894e-76	5.87364e-74	ANP32A|AURKA|AURKB|BARD1|BRCA1|BUB1|BUB1B|CARHSP1|CBFB|CBX1|CCNA2|CCNB2|CCNE2|CCNF|CDC20|CDC25A|CDC25C|CDC45|CDC6|CDC7|CDK1|CDK2|CDKN2C|CDKN3|CENPA|CENPF|CHAF1A|CHAF1B|CHEK1|CKS2|COCH|CSE1L|DDX39A|DEK|DHFR|DHX15|DTYMK|DUT|ESPL1|EXO1|EZH2|FANCA|FEN1|FKBP3|GINS2|GMNN|GPSM2|H2AZ1|HIRIP3|HLTF|HMGB1|HMMR|HNRNPR|HSPA14|INCENP|ITGB3BP|KIF11|KIF15|KIF20A|KIF20B|KIF22|KIF23|KIF2C|KPNA2|MACROH2A1|MAD2L1|MCM2|MCM3|MCM6|MEIS2|MIPEP|MKI67|MRE11|MSH2|MTF2|MTHFD1|MYBL2|NASP|NCAPG|NDC80|NEK2|NUSAP1|ORC1|ORC6|PBK|PCNA|PLK1|PLK4|POLA2|POLE|POLE2|PRC1|PRDX3|PRIM1|PRKDC|PSMC3IP|PTTG1|PTTG3P|PXMP2|RAD51|RANBP1|RFC2|RFC3|RFC4|RNASEH2A|RRM1|RRM2|SHMT1|SKP2|SMC2|SMC4|SNRPA1|SNRPD1|SPAG5|SRSF1|SRSF10|SRSF2|SRSF3|SRSF7|STIL|STMN1|TFDP1|TIMELESS|TK1|TMPO|TOP2A|TOPBP1|TPX2|TRA2B|TRIP13|TROAP|TUBB|TUBB2A|TUBB4B|TUBG1|TYMS|UBE2C|UBE2E3|USP1|USP13|VRK1|ZWINT
NUYTTEN_EZH2_TARGETS_DN	MSigDB_C2	239	948	1081	65.7801	7.5825	25.211	1	18.4507	5.14686e-76	2.473e-73	ACYP1|ALYREF|ANP32A|ARHGEF39|ASPM|ATAD2|AURKA|AURKB|BFAR|BIRC5|BLM|BORA|BRCA1|BRCA2|BUB1|BUB3|C1ORF112|C5ORF34|C9ORF40|CCNA2|CCNB1|CCNB2|CCNE2|CDC20|CDC25A|CDC25C|CDC45|CDC7|CDCA3|CDCA5|CDCA7|CDCA8|CDK1|CDKN3|CDT1|CENPA|CENPE|CENPF|CENPH|CENPJ|CENPL|CENPM|CENPN|CENPU|CEP55|CEP97|CHAF1A|CKAP2L|CKS1B|CMSS1|CNOT9|COCH|CSE1L|DCUN1D1|DDHD1|DDIAS|DEPDC1|DEPDC1B|DLGAP5|DNA2|DSCC1|DSN1|DTL|DTYMK|DZIP3|E2F2|E2F8|ECT2|EFCAB11|EIF3J|EMC9|ENOPH1|ERCC6L|ESCO2|EXO1|EXOSC2|EXOSC3|EXOSC8|EZH2|FAM83D|FANCA|FANCD2|FANCG|FANCI|FLVCR1|FOXM1|GEN1|GINS2|GINS4|GJC1|GMNN|H2AX|HAUS1|HAUS4|HAUS8|HJURP|HMGB1|HMGB2|HMMR|HROB|IMPA2|IPO5|ITGB3BP|KIF14|KIF15|KIF18B|KIF20A|KIF20B|KIF22|KIF23|KIF2C|KIFC1|KNL1|KNTC1|LBR|LIN9|LMNB1|LRP8|LRRCC1|MAP3K20|MCM10|MCM2|MCM4|MCM7|MCM8|MCMBP|METTL5|MIS18BP1|MND1|MRPS18B|MTBP|NARS2|NASP|NCAPD2|NCAPD3|NCAPH|NDC1|NDC80|NDUFV2|NEIL3|NEK2|NOC3L|NSD2|NUDT21|NUF2|NUTF2|ODF2|OIP5|OPA1|PBK|PCLAF|PHF19|PLK1|POC1A|PRC1|PRIM1|PRPSAP1|PSRC1|PTMA|PTTG1|RACGAP1|RAD18|RAD51|RAD51C|RAD54B|RAD54L|RBM8A|RDM1|RFC4|RFWD3|RIBC2|RMI1|RMI2|RNASEH2A|RNF138|RPAP1|RPL39L|RRM2|SAC3D1|SAE1|SASS6|SET|SHCBP1|SHMT1|SKA2|SKA3|SLC44A1|SLC7A1|SMC3|SMC4|SNRPB|SPAG5|SPC24|SPC25|SS18|SSRP1|SSX2IP|STIL|TBC1D31|TCEANC2|TCF19|TEDC2|TEX30|TFAM|TFDP1|THYN1|TICRR|TIMELESS|TMEM209|TMEM97|TMPO|TOP2A|TOPBP1|TPX2|TRAIP|TRIM37|TRMT5|TROAP|TSN|TTF2|TUBGCP3|TYMS|UBE2C|UBE2T|UBR7|UHRF1|UMPS|USP37|VAPA|WDHD1|WDR33|WDR4|WDR54|WDR76|ZDHHC13|ZGRF1|ZNF326|ZWILCH|ZWINT
RODRIGUES_THYROID_CARCINOMA_POORLY_DIFFERENTIATED_UP	MSigDB_C2	191	623	1081	43.2289	6.21474	30.6581	1	18.3577	2.86532e-75	1.35839e-72	ABCE1|ANLN|ATAD2|ATR|AURKA|AVEN|BCCIP|BRCA1|BRIX1|BTG3|BUB1B|BUB3|C4ORF46|C5ORF34|CACYBP|CBFB|CBX5|CCDC34|CCNA2|CCNB1|CCNE2|CDC6|CDCA7|CDK1|CEBPG|CENPF|CENPN|CENPU|CHEK1|CHRNA5|CIP2A|CIT|CKAP2|CKS1B|CKS2|CSE1L|CTDSPL2|CTPS1|DCUN1D1|DDX39A|DHFR|DIAPH3|DLGAP5|DNAJC9|DONSON|DSN1|DTL|DTYMK|ECT2|EDRF1|ELOVL6|EXOSC9|FAF1|FAM72C|FANCD2|FANCI|FEN1|FH|FIGNL1|FXR1|GARS1|GDI2|GEMIN2|GEN1|GFPT1|GINS1|GINS2|GLRX2|GLRX3|GMPS|GOT1|GPR180|GPSM2|GSR|GTF2H2|GUF1|H2AZ1|HAUS1|HELLS|HLTF|HMGB2|HSPA14|HSPA9|IDE|INTS7|ITGB3BP|KIF14|KIF18A|KIF20B|KIF2C|KNL1|KNTC1|KPNA2|LARP1B|LEO1|LIN9|LMNB1|LMNB2|MAD2L1|MAD2L2|MASTL|MCM2|MCM4|MCM6|MCM7|MCM8|MCMBP|ME2|MKI67|MRPL47|NAA15|NASP|NCAPG|NCBP2|NDC1|NMD3|NUDT21|NUSAP1|ORC6|PBK|PCNA|PHTF1|PMAIP1|POLH|PRC1|PRKDC|PSAT1|PSMC3IP|PSRC1|RACGAP1|RAD18|RAD51C|RARS1|RBBP8|RBL1|RFC2|RFC4|RFWD3|RIF1|RNASEH2A|RPRD1A|RRM1|RSRC1|SASS6|SEH1L|SGO2|SHCBP1|SLMAP|SMC2|SMC3|SMC4|SMC6|SNRPD1|SPDL1|SRSF10|SS18|SSR1|SSR3|SSX2IP|STIL|STMN1|SUGT1|SUV39H2|TARS1|TBC1D7|TFAM|TFDP2|TIMM17A|TIPIN|TMEM161B|TMEM97|TMPO|TOPBP1|TPGS2|TSN|TTF2|TUBG1|TYMS|U2SURP|UBE2C|UCHL5|USP1|WAPL|WDHD1|WDR4|WDR41|WDR76|ZC3HAV1L|ZNF367|ZWILCH|ZWINT
GAO_LARGE_INTESTINE_ADULT_CH_MKI67HIGH_CELLS	MSigDB_C8	78	98	1081	6.80005	2.50775	79.5918	1	17.9823	2.68104e-72	1.2543e-69	ANLN|ARHGAP11A|ARHGAP11B|AURKB|BIRC5|BUB1|BUB1B|CCNA2|CDC25C|CDC45|CDCA2|CDCA3|CDCA5|CDCA8|CENPA|CENPF|CENPH|CEP55|CHAF1B|CIP2A|CIT|CKAP2L|DDIAS|DDX11-AS1|DEPDC1|DEPDC1B|DIAPH3|DNA2|DSCC1|DTL|E2F8|EME1|ERCC6L|ESCO2|ESPL1|EXO1|FAM111B|FANCB|FANCD2|FEN1|FOXM1|HJURP|HMMR|HROB|KIF11|KIF15|KIF20A|KIF23|KIF2C|KIFC1|MCM10|MKI67|MNS1|MYBL2|NCAPG|NCAPH|NDC80|NEIL3|NRM|NUF2|OIP5|PBK|PIF1|PKMYT1|PLK4|POC1A|RAD51|RAD54B|RAD54L|RDM1|REXO5|SKA3|TEDC2|TMPO-AS1|TOP2A|TPX2|TRIP13|TROAP
GSE13547_CTRL_VS_ANTI_IGM_STIM_BCELL_12H_UP	MSigDB_C7	101	174	1081	12.0736	3.33332	58.046	1	17.8909	1.38785e-71	6.40862e-69	ANP32E|ARHGAP11A|ARHGAP19|ASF1B|ASPM|ATAD5|AURKA|AURKB|BIRC5|BRCA1|BRCA2|BRIP1|BUB1|BUB1B|CBX5|CCNA2|CCNB2|CDC25C|CDC45|CDC6|CDCA3|CDCA8|CDK1|CDKN3|CENPE|CENPF|CENPH|CENPN|CEP55|CHAF1B|CHEK1|CKAP2|CKS1B|DEPDC1|DLGAP5|DNA2|DUT|E2F6|E2F8|ECT2|EME1|ESCO2|FIGNL1|GINS1|HELLS|HMGB2|HMMR|INCENP|KIF11|KIF14|KIF15|KIF23|KNL1|LMNB1|LRRC58|MAD2L1|MCM3|MCM4|MCM7|MIS18BP1|MKI67|NCAPD2|NCAPG|NCAPH|NDC80|NEIL3|NUF2|ORC6|PBK|PLK1|POLE|PPP2R1B|PRC1|PRIM1|RACGAP1|RAD51|RAD54L|RFC3|RRM1|RRM2|SGO1|SGO2|SHCBP1|SKA1|SMC2|SPAG5|SPC24|SPC25|STMN1|SYCE2|TADA2A|TCF19|TFDP1|TIPIN|TK1|TOP2A|TOPBP1|TPX2|UHRF1|WDHD1|WDR76
GNF2_CCNA2	MSigDB_C4	64	67	1081	4.64901	2.0756	95.5224	1	17.8236	4.63195e-71	2.08473e-68	ASF1B|ASPM|AURKA|AURKB|BIRC5|BUB1B|CCNA2|CCNB2|CDC20|CDCA3|CDCA8|CDK1|CENPA|CENPE|CENPF|CKS1B|CKS2|DLGAP5|E2F8|ESPL1|EZH2|FANCI|FEN1|FOXM1|GINS2|GMNN|H2AX|HJURP|HMGB2|HMMR|KIF11|KIF14|KIF18B|KIF20A|MCM2|MCM3|MCM4|MCM6|MCM7|MELK|MKI67|NCAPD2|NCAPG|NDC80|NUSAP1|PCLAF|PCNA|PLK1|PRC1|PRIM1|RACGAP1|RFC3|RFC4|RRM1|RRM2|SHCBP1|SMC2|SMC4|TMPO|TOP2A|TPX2|TYMS|UBE2C|ZWINT
FUJII_YBX1_TARGETS_DN	MSigDB_C2	104	188	1081	13.045	3.46325	55.3191	1	17.7863	9.02418e-71	4.0108e-68	ANKRD36|ASF1B|ASPM|ATAD2|BAG2|BRCA1|BRIP1|BUB1B|CBX1|CCNF|CCT5|CDC25A|CDC25C|CDC6|CDCA7|CDK2|CDK8|CDKN3|CDT1|CENPK|CENPN|CENPU|CHAF1A|CHEK1|CKS1B|CLCN3|DEPDC1|DEPDC1B|DHFR|DTL|DTYMK|DUT|E2F7|EXO1|FANCD2|FANCI|FEN1|FIGNL1|FOXM1|GINS2|H2AX|HADH|HELLS|HNRNPL|IPO5|IREB2|KBTBD6|KIF11|KIF23|LMNB1|MAD2L1|MAD2L2|MASTL|MCM10|MCM2|MCM3|MCM4|MCM6|MCM7|MELK|MLLT11|MYBL2|NCAPG2|NCAPH|NCBP2|NEIL3|NRM|NSD2|NUDT15|NUSAP1|ODF2|OIP5|OXCT1|PHF19|PLK4|POLA2|POLE2|PRIM1|PRKDC|RAD23B|RAD51|RAD54B|RFC3|RFC4|RNASEH2A|RRM1|RRM2|SHCBP1|SKP2|SPC25|SSR1|SSRP1|TCF19|TIMELESS|TIPIN|TK1|TOP2A|TRIP13|TTF2|UHRF1|UNG|VRK1|ZNF367|ZWINT
mitotic cell cycle [GoID:GO:0000278; evidenceTypes:IBA|IDA|IEA|IEP|IGI|IMP|ISS|NAS|TAS]	GeneOntology_BP	205	764	1081	53.0126	6.84966	26.8325	1	17.6366	1.29053e-69	5.66493e-67	ANLN|AURKA|AURKB|AVEN|BCCIP|BLM|BORA|BRCA1|BRCA2|BTG3|BUB1|BUB1B|BUB3|CCNA2|CCNB1|CCNB2|CCNE2|CCNF|CCNJ|CDC20|CDC25A|CDC25C|CDC27|CDC45|CDC5L|CDC6|CDC7|CDCA2|CDCA5|CDCA8|CDK1|CDK2|CDKN2A|CDKN2C|CDKN3|CDT1|CENPA|CENPE|CENPF|CENPH|CENPK|CEP192|CEP55|CEP85|CEP97|CHEK1|CHEK2|CIT|CKAP2|CKAP5|CKS1B|CKS2|CTDP1|DBF4B|DLGAP5|DNA2|DONSON|DSCC1|DSN1|DTL|E2F6|E2F7|E2F8|ECT2|EIF4E|EME1|ESPL1|EZH2|FANCD2|FBXO43|FOXM1|FZD3|GEN1|GINS1|GINS3|GPSM2|INCENP|KIF11|KIF14|KIF15|KIF18A|KIF18B|KIF20A|KIF20B|KIF22|KIF23|KIF2C|KIFC1|KMT5A|KNSTRN|KNTC1|MACROH2A1|MAD2L1|MAD2L2|MAP3K20|MASTL|MCM2|MCM3|MCM4|MCM6|MEIS2|MELK|MKI67|MRE11|MSH2|MTBP|MYBL2|MZT1|NAA50|NASP|NCAPD2|NCAPD3|NCAPG|NCAPG2|NCAPH|NCAPH2|NDC80|NEK2|NUDT15|NUF2|NUSAP1|ORC1|PBK|PCID2|PCNA|PDS5A|PDS5B|PKMYT1|PLK1|PLK4|POLE|PRC1|PRKDC|PSME3|PSMG2|PSRC1|PTEN|PTPN11|PTTG1|PTTG3P|RACGAP1|RAD21|RAD51|RAD51B|RAD51C|RANBP1|RB1|RBBP8|RBL1|RFWD3|RRM1|SEH1L|SGO1|SGO2|SKA1|SKA2|SKA3|SKP2|SLF2|SMC2|SMC3|SMC4|SMC5|SPAG5|SPC25|SPDL1|SPICE1|SRSF2|STAG1|STIL|STK33|STMN1|SUGT1|TAF2|TBCE|TFDP1|TICRR|TIPIN|TOPBP1|TPX2|TRIM36|TRIP13|TUBA1B|TUBA1C|TUBA3D|TUBA4A|TUBA4B|TUBB|TUBB2A|TUBB3|TUBB4B|TUBG1|TUBGCP3|TUBGCP4|TUBGCP5|UBE2C|USP37|USP44|VRK1|WAPL|WDHD1|ZNF207|ZW10|ZWILCH|ZWINT
HALLMARK_G2M_CHECKPOINT	MSigDB_H	105	196	1081	13.6001	3.53525	53.5714	1	17.6244	1.59971e-69	6.93648e-67	AURKA|AURKB|BARD1|BIRC5|BRCA2|BUB1|BUB3|CBX1|CCNA2|CCNB2|CCNF|CDC20|CDC25A|CDC27|CDC45|CDC6|CDC7|CDK1|CDKN2C|CDKN3|CENPA|CENPE|CENPF|CHAF1A|CHEK1|CKS1B|CKS2|DDX39A|DTYMK|E2F2|ESPL1|EXO1|EZH2|FANCC|GINS2|H2AX|H2AZ1|HMGN2|HMMR|INCENP|KIF11|KIF15|KIF20B|KIF22|KIF23|KIF2C|KMT5A|KNL1|KPNA2|LBR|LMNB1|MAD2L1|MAP3K20|MCM2|MCM3|MCM6|MEIS2|MKI67|MTF2|MYBL2|NASP|NDC80|NEK2|NSD2|NUSAP1|ODF2|ORC6|PBK|PDS5B|PLK1|PLK4|POLA2|POLE|POLQ|PRC1|PRIM2|PRPF4B|PTTG1|PTTG3P|RACGAP1|RAD21|RAD23B|RAD54L|RBL1|SAP30|SLC7A1|SMC2|SMC4|SNRPD1|SRSF1|SRSF10|SRSF2|SS18|STAG1|STIL|STMN1|TFDP1|TMPO|TOP2A|TPX2|TRA2B|TRAIP|TROAP|UBE2C|WRN
FISCHER_G2_M_CELL_CYCLE	MSigDB_C2	113	230	1081	15.9593	3.82539	49.1304	1	17.6141	1.92008e-69	8.22534e-67	ANLN|ANP32E|ARHGAP11A|ARHGAP11B|ARHGAP19|ARHGEF39|ARL6IP1|ASPM|AURKA|AURKB|BIRC5|BUB1|BUB1B|BUB3|CCNA2|CCNB1|CCNB2|CCNF|CDC20|CDC25C|CDC27|CDCA2|CDCA3|CDCA8|CDK1|CDKN2C|CENPA|CENPE|CENPF|CENPL|CEP55|CEP70|CHEK2|CIT|CKAP2|CKAP2L|CKAP5|CKS1B|CKS2|DBF4B|DEPDC1|DEPDC1B|DZIP3|ECT2|EIF4E|ESPL1|FAM83D|FOXM1|GOT1|GPSM2|H2AX|HJURP|HMGB2|HMMR|KCTD9|KIF11|KIF14|KIF15|KIF18A|KIF18B|KIF20A|KIF20B|KIF22|KIF23|KIF2C|KIFC1|KNSTRN|KPNA2|LBR|MAD2L1|MELK|METTL4|MKI67|NCAPH|NDC1|NDC80|NEIL3|NEK2|NUF2|NUSAP1|OIP5|PBK|PIF1|PKNOX1|PLK1|PLK4|POLQ|PRC1|PSMD11|PSRC1|PTTG1|RACGAP1|RAD21|RAD51C|SAP30|SGO1|SGO2|SHCBP1|SPAG5|STIL|TDP1|TMPO|TOP2A|TPX2|TRIM59|TRIP13|TROAP|TSN|TTF2|TUBB|UBE2C|ZNF207|ZNF614
ZHONG_PFC_MAJOR_TYPES_NPCS	MSigDB_C8	88	134	1081	9.29803	2.92899	65.6716	1	17.5807	3.4654e-69	1.46685e-66	ANP32E|ASPM|ATAD2|AURKB|BIRC5|BTG3|BUB1|BUB3|C21ORF58|CCNA2|CCNB1|CCNB2|CDC20|CDCA3|CDCA4|CDCA5|CDCA7|CDK1|CDKN3|CENPF|CENPK|CENPM|CENPN|CENPU|CKAP2|CKAP2L|CKS1B|CKS2|DEPDC1B|DHFR|DLGAP5|DTYMK|DUT|FEN1|GINS2|GMNN|H2AX|H2AZ1|HELLS|HJURP|HMGB2|HMGN2|ITGB3BP|KIF11|KIF15|KIF22|KIF23|KIF2C|KNSTRN|KPNA2|MAD2L1|MCM2|MCM3|MCM4|MCM6|MCM7|MELK|MIS18BP1|MKI67|NDC80|NUF2|NUSAP1|OIP5|ORC6|PBK|PCLAF|PCNA|PRC1|PTTG1|RNASEH2A|RRM1|RRM2|SGO1|SGO2|SMC2|SMC4|SNRPB|SPAG5|SPC25|TMPO|TOP2A|TPX2|TUBA1B|TUBB4B|UBE2C|UBE2T|UHRF1|ZWINT
Cell cycle	UniProt-Keyword	181	606	1081	42.0493	6.13285	29.868	1	17.5726	3.99129e-69	1.66958e-66	ACTR8|ANLN|ASPM|AURKA|AURKB|BCCIP|BIRC5|BORA|BRCA1|BRCA2|BUB1|BUB1B|BUB3|CCNA2|CCNB1|CCNB2|CCNE2|CCNF|CD2AP|CDC20|CDC25A|CDC25C|CDC45|CDC5L|CDC6|CDC7|CDCA2|CDCA3|CDCA5|CDCA8|CDK1|CDK2|CDKN2A|CDKN2C|CDKN3|CDT1|CENPA|CENPE|CENPF|CEP55|CEP63|CHAF1A|CHAF1B|CHEK1|CHEK2|CIT|CKAP2|CKAP5|CKS1B|CKS2|CNTRL|CTDP1|DBF4B|DDIAS|DLGAP5|DMC1|DSCC1|DSN1|E2F2|E2F6|E2F7|E2F8|ECT2|ERCC6L|ERH|ESCO1|ESCO2|FAM83D|FANCD2|FANCI|FOXM1|GMNN|GPSM2|H2AX|HAUS1|HAUS4|HAUS8|HELLS|HJURP|INCENP|ING1|ITGB3BP|KIF11|KIF18B|KIF20B|KIF23|KIF2C|KIFC1|KMT5A|KNL1|KNSTRN|KNTC1|LIN54|LIN9|LRRCC1|MAD2L1|MAD2L2|MAP3K20|MASTL|MCM2|MCM3|MCM4|MCM6|MCM7|MCM8|MCMBP|MELK|MIS18BP1|MKI67|MLH1|MTBP|NASP|NCAPD2|NCAPD3|NCAPG|NCAPG2|NCAPH|NDC80|NEK2|NUF2|NUSAP1|OIP5|PCNP|PDS5A|PDS5B|PIK3C3|PKMYT1|PLK1|PRC1|PRCC|PSME3|PSRC1|PTTG1|RACGAP1|RAD21|RB1|RBBP8|RBL1|RCBTB1|RIF1|RNF8|RUVBL1|SAC3D1|SASS6|SEH1L|SENP5|SGO1|SGO2|SKA1|SKA2|SKA3|SMC2|SMC3|SMC4|SMC5|SPAG5|SPC24|SPC25|SPDL1|SPICE1|STAG1|SUV39H2|SYCE2|TFDP1|TFDP2|TICRR|TIMELESS|TIPIN|TPX2|TXNL4A|TXNL4B|UBE2C|UHRF1|USP37|USP44|VRK1|WAPL|ZNF207|ZW10|ZWILCH|ZWINT
CROONQUIST_IL6_DEPRIVATION_DN	MSigDB_C2	75	95	1081	6.59189	2.46931	78.9474	1	17.5609	4.90716e-69	2.02883e-66	ANP32E|AURKA|AURKB|BRCA1|BUB1|BUB1B|CCNA2|CCNB1|CCNB2|CCNE2|CCNF|CDC20|CDC25A|CDC45|CDC6|CDK1|CDKN3|CENPA|CENPE|CHAF1A|CHEK1|CKS1B|CKS2|DHFR|DTYMK|DUT|FANCI|FOXM1|GGH|GINS1|GMPS|HMGB2|HMMR|KIF11|KIF14|KIF22|KIF2C|KIFC1|KNTC1|KPNA2|MAD2L1|MCM2|MCM3|MCM4|MCM7|MKI67|MYBL2|NASP|NCAPH|OIP5|PCLAF|PCNA|PLK1|PLK4|POLE2|PTTG1|RFC3|RRM2|SEPHS1|SKP2|SMC2|SMC4|SNRPA1|SPAG5|SPC25|STIL|STMN1|TK1|TOP2A|TPX2|TRAIP|TRIP13|TYMS|UBE2C|ZWINT
MANNO_MIDBRAIN_NEUROTYPES_HPROGFPL	MSigDB_C8	124	283	1081	19.6369	4.23598	43.8163	1	17.5369	7.48486e-69	3.05899e-66	ANLN|ASPM|ATAD2|ATAD5|AURKA|AURKB|BARD1|BIRC5|BRCA1|BRCA2|BUB1|BUB1B|C21ORF58|CCNA2|CCNB1|CCNB2|CDC25A|CDC25C|CDCA3|CDCA5|CDCA8|CDK1|CDK2|CDKN3|CENPE|CENPF|CENPN|CENPU|CEP152|CHAF1A|CHEK1|CKAP2|CKAP2L|CKS1B|CRYZ|CTNNAL1|DDC|DEK|DEPDC1|DEPDC1B|DHFR|DLGAP5|ECT2|ESCO2|EZH2|FAM83D|FANCB|FANCI|FOXM1|FZD3|GINS1|GINS2|GMNN|GPSM2|H2AX|HELLS|HJURP|HMGB2|HMGN2|HMMR|ITGB3BP|JPT2|KIF11|KIF14|KIF15|KIF18A|KIF22|KIF23|KIF2C|KNL1|KNSTRN|LMNB1|LMNB2|MAD2L1|MASTL|MCM2|MCM3|MCM6|MCM7|MELK|MIS18BP1|MKI67|MND1|MYBL2|NCAPD2|NCAPG|NCAPH|NEK2|NUF2|NUSAP1|PBK|PIF1|PLK1|PMAIP1|PRC1|PRTG|PSRC1|PTTG1|RANBP1|RFC3|RNASEH2A|RRM2|SGO1|SGO2|SKA3|SMC2|SMC4|SNRPB|SPAG5|SPC25|SPDL1|TIMELESS|TK1|TMPO|TOP2A|TPX2|TRIM59|TROAP|TYMS|UBE2C|UBE2T|UHRF1|VRK1|ZWINT
GSE30962_PRIMARY_VS_SECONDARY_ACUTE_LCMV_INF_CD8_TCELL_UP	MSigDB_C7	100	181	1081	12.5593	3.39894	55.2486	1	17.4211	5.70966e-68	2.28104e-65	ARHGAP11A|ARHGAP19|ASF1B|ASPM|AURKB|BDH1|BIRC5|BRCA1|BRIP1|BUB1|BUB1B|C12ORF75|C4ORF46|CCNA2|CCNB2|CCNF|CDC45|CDC6|CDCA3|CDCA5|CENPA|CENPE|CENPF|CENPK|CENPN|CEP55|CIT|CKAP2L|CKS1B|CKS2|DLGAP5|DSCC1|E2F8|EME1|ERCC6L|ESCO2|ESPL1|EXO1|EZH2|FIGNL1|GINS1|GMNN|GTF2E2|H2AX|HJURP|HMGB2|HROB|KIF18B|KIF20A|KIF20B|KIF22|KIF23|KNL1|KPNA2|MCM10|MCM3|MELK|MIPEP|MIS18BP1|MND1|MNS1|NCAPD2|NCAPG2|NCAPH|NDC80|NEIL3|NEK2|NUF2|NUSAP1|PAQR4|PCLAF|PIF1|PKMYT1|PLK4|POLE|PSAT1|PSPC1|RAD51|RAD54L|REXO2|RRM1|RRM2|SGO2|SHCBP1|SKA1|SLC7A1|SMC2|SPAG5|SPC24|SPC25|STIL|STMN1|TICRR|TK1|TMEM97|TMPO|TOP2A|TRIP13|TUBB4B|UHRF1
PUJANA_XPRSS_INT_NETWORK	MSigDB_C2	96	168	1081	11.6572	3.27598	57.1429	1	17.3118	3.83489e-67	1.51504e-64	ACYP1|ANP32E|AURKA|AURKB|BLM|BLMH|BRCA1|BRCA2|BUB3|CCNA2|CCNF|CDC20|CDC7|CDK1|CDKN2C|CENPA|CHAF1A|CHEK2|CNOT9|CNTRL|DDX39A|DDX46|DEK|DHFR|DNA2|DNAJC9|DUT|ESPL1|EXOSC8|EZH2|FANCI|FOXM1|GINS1|HMGB2|HMMR|KIF20B|KIFC1|KNTC1|LBR|LMNB1|MAD2L1|MCM2|MCM4|MCM6|METAP1|MKI67|MRE11|MSH2|MTF2|MYBL2|NASP|NCAPD2|NDC80|NSD2|PCLAF|PCNA|PLK4|PNN|POLE|POLR2B|PRKDC|PRPF4|RAD21|RAD51C|RAD54L|RB1|RBBP8|RFC3|RFC4|RIF1|RRM1|SKP2|SLC7A1|SMC2|SMC3|SMC4|SNRPA1|SNRPB|SPC25|SRSF10|SRSF3|STMN1|SUZ12|TAF11|TFDP1|TFDP2|TIMELESS|TMPO|TOP2A|TOPBP1|TTF2|UBE2C|UNG|USP1|ZNF330|ZWINT
GNF2_PCNA	MSigDB_C4	62	67	1081	4.64901	2.0756	92.5373	1	17.2195	1.89565e-66	7.4068e-64	ASPM|AURKA|BIRC5|BUB1B|CCNA2|CCNB2|CDC20|CDCA8|CDK1|CENPE|CENPF|CKS2|DLGAP5|DNAJC9|DTL|ESPL1|FANCI|FEN1|FOXM1|GINS1|GINS2|GMNN|H2AX|HMGB2|HMMR|HNRNPAB|KIF11|KIF15|KIF18B|MCM2|MCM3|MCM4|MCM6|MCM7|MELK|MKI67|MSH2|MYBL2|NDC80|NSD2|NUSAP1|PCLAF|PCNA|PLK4|POLE2|PRC1|PRIM1|RACGAP1|RAD54L|RFC4|RRM1|RRM2|SHCBP1|SLBP|SMC2|SMC4|TMPO|TOP2A|TPX2|TYMS|VRK1|ZWINT
MANNO_MIDBRAIN_NEUROTYPES_HPROGFPM	MSigDB_C8	126	305	1081	21.1634	4.39438	41.3115	1	17.1962	2.83381e-66	1.09521e-63	ALDH6A1|ANLN|ANP32E|ARHGAP11A|ASPM|ATAD2|AURKA|AURKB|BIRC5|BRCA1|BRCA2|BUB1|BUB1B|C21ORF58|CCDC34|CCNA2|CCNB1|CCNB2|CDC25A|CDC25C|CDCA3|CDCA5|CDCA8|CDK1|CDKN3|CENPE|CENPF|CENPK|CENPN|CENPU|CEP152|CHAF1A|CHEK1|CIP2A|CKAP2|CKAP2L|CKS1B|CKS2|CRYZ|CTNNAL1|DDC|DEK|DEPDC1|DEPDC1B|DHFR|DLGAP5|DSN1|ECT2|ESCO2|EXOSC8|FAM83D|FANCB|FANCI|FOXM1|GINS1|GINS2|GMNN|GTF2H2|H2AZ1|H4C9|HADH|HELLS|HJURP|HMGB1|HMGB2|HMGN2|HMMR|ITGB3BP|KIF11|KIF14|KIF15|KIF18A|KIF22|KIF23|KIF2C|KNL1|KNSTRN|KPNA2|LMNB1|MAD2L1|MAP3K20|MCM2|MELK|MIS18BP1|MKI67|MND1|NCAPD2|NCAPG|NCAPG2|NCAPH|NEK2|NUF2|NUSAP1|PBK|PIF1|PLK1|PMAIP1|PRC1|PRTG|PTTG1|RACGAP1|RFC4|RNASEH2A|RRM2|SGO1|SGO2|SKA3|SMC2|SMC4|SPAG5|SPC25|SPDL1|STMN1|TDP1|TMPO|TMPO-AS1|TOP2A|TPX2|TRIM59|TROAP|TYMS|UBE2C|UBE2T|UHRF1|VRK1|ZWINT
GNF2_RRM1	MSigDB_C4	70	87	1081	6.03678	2.36366	80.4598	1	17.1003	1.47719e-65	5.64764e-63	ANP32E|ASPM|AURKA|AURKB|BIRC5|BUB1B|CCNA2|CCNB2|CDC20|CDCA8|CDK1|CENPE|CENPF|CENPM|CKS2|DHFR|DLGAP5|DTL|DTYMK|E2F8|FANCI|FEN1|FH|FOXM1|GINS1|GINS2|GMNN|H2AX|HMGB2|HMMR|HNRNPAB|KIF11|KIF14|KIF18B|MCM2|MCM3|MCM4|MCM6|MCM7|MELK|MKI67|MSH2|NASP|NDC80|NUSAP1|PCCB|PCLAF|PCNA|PLK4|PRC1|PRIM1|RACGAP1|RFC3|RFC4|RRM1|RRM2|SERBP1|SHCBP1|SLBP|SMC2|SMC4|SNRPD1|SSRP1|TMPO|TOP2A|TYMS|UBE2C|USP14|VRK1|ZWINT
CB_1p33_up (PMID:22740445)	SignatureDB	97	177	1081	12.2817	3.3616	54.8023	1	17.0895	1.77758e-65	6.7238e-63	ACKR4|ANLN|ARHGAP11A|ARHGAP19|ASPM|AURKA|AURKB|BIRC5|BUB1|BUB1B|CCDC18|CCNA2|CCNB1|CCNB2|CCNF|CDC20|CDC25C|CDC27|CDCA2|CDCA3|CDCA8|CDK1|CDKN2AIPNL|CDKN3|CEBPG|CENPA|CENPE|CENPF|CENPL|CEP55|CEP70|CEP76|CIT|CKAP2|CKAP2L|CKAP5|CNTRL|CTDSPL2|CTNNAL1|DEPDC1B|DHFR|DLGAP5|ECT2|ERI2|ESCO2|ESPL1|FAM83D|GPSM2|H2AX|HJURP|HMMR|IFT57|INCENP|KCTD9|KIF11|KIF18A|KIF18B|KIF20A|KIF20B|KIF23|KIF2C|KIFC1|KNL1|KPNA2|LIN9|MAD2L1|MKI67|MND1|NCAPD2|NCAPG|NCAPH|NDC80|NEK2|NUF2|NUSAP1|OIP5|PIF1|PLK1|POC1A|POLH|PRC1|PSRC1|RACGAP1|RDM1|RNF26|SGO1|SGO2|SHCBP1|SKA1|SPAG5|SPC24|SPDL1|TOP2A|TPX2|TROAP|TUBB4B|UBE2C
GSE36476_CTRL_VS_TSST_ACT_72H_MEMORY_CD4_TCELL_YOUNG_DN	MSigDB_C7	101	195	1081	13.5307	3.52633	51.7949	1	17.0197	5.86943e-65	2.17389e-62	ACAA2|ASPM|AURKA|BDH1|BIRC5|BUB1|BUB1B|CCNB1|CCNB2|CDC20|CDC25A|CDC45|CDC6|CDCA3|CDCA8|CDKN3|CENPA|CENPE|CENPM|CEP55|CHEK1|CKAP5|CKS1B|CKS2|CTPS1|DHFR|DLGAP5|DSN1|DTL|DTYMK|DUT|ELOVL6|ERCC6L|ESPL1|FANCI|FEN1|FH|FOXM1|GGH|GINS2|GLRX2|GMNN|HMMR|JPT2|KIF11|KIF15|KIF20A|KIF2C|KIFC1|LMNB2|MCM10|MCM2|MCM7|MCUR1|MKI67|NCAPG|NCAPH|NEIL3|NUSAP1|OIP5|PBK|PCLAF|PCNA|POLA2|POLE2|POLQ|POLR2H|PSMB2|PTTG1|PXMP2|RAD51|RAD51D|RAD54L|RB1|RBBP8|RFC4|RPP40|RRM2|SAC3D1|SAP30|SHCBP1|SPAG5|SPATA5L1|SRSF1|STIL|STMN1|TARS1|TK1|TMEM106C|TOP2A|TPGS2|TRAIP|TTF2|TTI2|TUBA1B|TUBA1C|TUBG1|TYMS|UBE2C|UMPS|ZWINT
GSE36476_CTRL_VS_TSST_ACT_72H_MEMORY_CD4_TCELL_OLD_DN	MSigDB_C7	101	196	1081	13.6001	3.53525	51.5306	1	16.981	1.13463e-64	4.15905e-62	ASPM|AURKA|AURKB|BDH1|BLM|BUB1B|CCNA2|CCNB1|CCNB2|CDC20|CDC6|CDCA3|CENPA|CENPF|CENPM|CENPU|CEP55|CEP76|CKAP5|CKS1B|CLCC1|CTPS1|DLGAP5|DTL|EMC9|ESPL1|FANCG|FANCI|FEN1|FH|FOXM1|GINS2|GLRX2|GOT1|HAUS4|HJURP|HMGN2|HMMR|HNRNPAB|IARS1|ICMT|JPT2|KIF11|KIF20A|KIF23|MACROH2A1|MCM10|MCM2|MCM4|MCM7|MELK|METTL5|MKI67|MTHFD1|NCAPG|NCAPG2|NCAPH|NCBP1|NIT2|NUSAP1|OIP5|PCCB|PCLAF|PLK4|POLD3|POLE2|PSMB2|PSMD2|RACGAP1|RAD51|RAD51C|RAD51D|RBBP8|RFC4|RNASEH2A|RRM2|SHMT1|SMC2|SNRNP25|SPAG5|SRSF1|STMN1|TARS1|TEX10|TIMELESS|TK1|TMEM106C|TMPO|TOP2A|TP53BP1|TPX2|TRIP13|TUBA1B|TUBA1C|TUBB|TUBG1|TYMS|UBE2C|UNG|ZWILCH|ZWINT
GNF2_SMC4L1	MSigDB_C4	67	82	1081	5.68984	2.2951	81.7073	1	16.8412	1.21773e-63	4.37348e-61	ANP32E|ASPM|AURKA|BUB1B|CCNA2|CCNB2|CDC20|CDCA8|CDK1|CENPF|CKAP2|CKS2|DEK|DHFR|DLGAP5|DNAJC9|DTL|DTYMK|DUT|E2F8|EXOSC8|FANCI|FEN1|FOXM1|GINS1|GINS2|GMNN|H2AX|HMGB2|HMMR|HNRNPAB|KIF11|KIF18B|MCM2|MCM3|MCM4|MCM7|MSH2|NASP|NDC80|NUSAP1|PCCB|PCLAF|PCNA|PLK4|POLE2|PRC1|PRIM1|RACGAP1|RFC3|RFC4|RRM1|SERBP1|SHCBP1|SLBP|SMC2|SMC4|SNRPD1|SRSF1|SSRP1|TMPO|TOP2A|TYMS|USP1|VRK1|ZWILCH|ZWINT
WINNEPENNINCKX_MELANOMA_METASTASIS_UP	MSigDB_C2	90	157	1081	10.894	3.16805	57.3248	1	16.7707	3.99921e-63	1.42196e-60	ANLN|ASPM|ATAD2|AURKA|BIRC5|BUB1|C8ORF33|C9ORF40|CACYBP|CCNB1|CCNB2|CCT5|CDC45|CDC6|CDCA5|CDCA8|CDK1|CDKN3|CENPA|CENPF|CENPN|CEP55|CHEK1|CKS1B|CKS2|CMSS1|CTNNAL1|DHFR|DLGAP5|DONSON|DSCC1|DTYMK|ECT2|EXO1|GINS2|GJC1|GLRX2|GMNN|GMPS|KIF11|KIF18B|KIF2C|KNSTRN|KNTC1|KPNA2|MCM4|MCM6|MELK|MRPS10|MTERF3|NASP|NCAPG|NCAPG2|NCAPH|NCBP1|NDC80|NEIL3|NEK2|NSD2|NUF2|PCLAF|PCNA|PRC1|PRIM2|PSMC3IP|PTTG1|RACGAP1|RAD54L|RANBP1|RFC4|RRM2|RSRC1|SGO2|SHCBP1|SKA2|SMARCA5|SMC2|SPAG5|SPC25|SRSF10|SSR3|TARS1|TIMELESS|TK1|TOP2A|TYMS|UBE2T|UHRF1|ZNF367|ZWINT
ZHOU_CELL_CYCLE_GENES_IN_IR_RESPONSE_24HR	MSigDB_C2	81	125	1081	8.67353	2.82974	64.8	1	16.7537	5.3256e-63	1.87482e-60	ALYREF|ANLN|ASPM|BIRC5|BORA|BUB1|CACYBP|CCNA2|CCNB1|CCNB2|CDC20|CDCA8|CDK1|CDK2|CDKN3|CENPA|CENPF|CENPK|CENPN|CEP55|CKAP2|CSE1L|DEPDC1|DLGAP5|DNAJC9|DTYMK|E2F8|EXO1|EXOSC8|EZH2|GINS3|H2AX|HAUS8|HMGB2|HMMR|KIF11|KIF20A|KIF22|KIF23|KIFC1|KNSTRN|KNTC1|KPNA2|LBR|LMNB1|MAD2L1|MCM2|MCM3|MCM7|MCM8|MELK|MYBL2|NASP|NCAPH2|NEIL3|NEK2|NUF2|NUSAP1|ODF2|PCNA|POC1A|PRC1|PTTG1|QSER1|RACGAP1|RAD54L|RANBP1|RBBP8|RFC4|SMC2|SPAG5|SPC25|TDP1|TIMELESS|TOP2A|TOPBP1|TRIP13|UBE2C|UBE2T|UHRF1|USP1
mitotic cell cycle process [GoID:GO:1903047; evidenceTypes:IBA|IDA|IEA|IEP|IGI|IMP|ISS|NAS|TAS]	GeneOntology_BP	175	623	1081	43.2289	6.21474	28.0899	1	16.6484	3.10706e-62	1.08308e-59	ANLN|AURKA|AURKB|AVEN|BCCIP|BLM|BORA|BRCA1|BRCA2|BUB1|BUB1B|BUB3|CCNA2|CCNB1|CCNB2|CCNE2|CCNF|CCNJ|CDC20|CDC25A|CDC25C|CDC27|CDC45|CDC6|CDC7|CDCA2|CDCA5|CDCA8|CDK1|CDK2|CDKN2A|CDKN2C|CDKN3|CDT1|CENPA|CENPE|CENPF|CENPH|CENPK|CEP192|CEP55|CEP85|CEP97|CHEK1|CHEK2|CIT|CKAP2|CKAP5|CKS2|CTDP1|DBF4B|DLGAP5|DNA2|DONSON|DSCC1|DSN1|DTL|E2F6|E2F7|ECT2|EIF4E|EME1|ESPL1|EZH2|FANCD2|FBXO43|FOXM1|GEN1|GINS1|GINS3|GPSM2|INCENP|KIF11|KIF14|KIF15|KIF18A|KIF18B|KIF20A|KIF20B|KIF22|KIF23|KIF2C|KIFC1|KMT5A|KNSTRN|KNTC1|MACROH2A1|MAD2L1|MAD2L2|MAP3K20|MASTL|MCM2|MCM3|MCM4|MCM6|MELK|MKI67|MRE11|MSH2|MTBP|MYBL2|MZT1|NAA50|NASP|NCAPD2|NCAPD3|NCAPG|NCAPG2|NCAPH|NCAPH2|NDC80|NEK2|NUF2|NUSAP1|ORC1|PCID2|PCNA|PDS5A|PDS5B|PKMYT1|PLK1|POLE|PRC1|PRKDC|PSME3|PSMG2|PSRC1|PTEN|PTTG1|PTTG3P|RACGAP1|RAD21|RAD51|RAD51B|RAD51C|RANBP1|RB1|RBBP8|RBL1|RFWD3|SEH1L|SGO1|SGO2|SKP2|SLF2|SMC2|SMC3|SMC4|SMC5|SPAG5|SPC25|SPDL1|SPICE1|STAG1|STIL|STK33|STMN1|TAF2|TBCE|TFDP1|TICRR|TIPIN|TOPBP1|TPX2|TRIM36|TRIP13|TUBG1|UBE2C|USP37|USP44|VRK1|ZNF207|ZW10|ZWILCH|ZWINT
VECCHI_GASTRIC_CANCER_EARLY_UP	MSigDB_C2	140	405	1081	28.1023	5.04718	34.5679	1	16.6143	5.48833e-62	1.89459e-59	ABHD10|ACAA2|AGO2|ALYREF|ANLN|ANP32E|ASPM|ATAD2|AURKA|BARD1|BIRC5|BRCA1|BRIP1|BUB1|BUB1B|BUB3|C8ORF33|CBX2|CCNA2|CCNB1|CCNB2|CDC20|CDC6|CDCA2|CDCA5|CDCA7|CDK1|CDKN3|CENPA|CENPF|CENPH|CENPK|CENPM|CENPN|CENPU|CEP55|CEP72|CHEK1|CKAP2|CKS1B|CKS2|CSE1L|DEPDC1|DEPDC1B|DHFR|DLGAP5|DSCC1|DTL|E2F7|E2F8|ECT2|EFNA4|ESCO2|EZH2|FAM72C|FANCD2|FANCI|FEN1|FIGNL1|FOXM1|FOXP4-AS1|GGH|GINS1|GINS2|GINS4|GPSM2|GSTCD|HMGB1|HMMR|INTS2|JPT2|KIF14|KIF15|KIF18B|KIF20A|KNL1|LRP8|MAD2L1|MCM10|MCM2|MCM4|MCM7|MELK|MIPEP|MKI67|MRPS10|MYBL2|MZT1|NASP|NCAPG|NCAPG2|NCBP2|NDC80|NEK2|NELFCD|NSD2|NUDT6|NUF2|NUSAP1|PBK|PCLAF|PFDN2|POLD3|POP1|PRC1|PRPF4|PTMA|PTTG1|RACGAP1|RAD18|RAD54B|RANBP1|RBM19|RFC3|RRM2|SAC3D1|SGO2|SHQ1|SKA3|SKP2|SMC4|SNRPB|SNRPD1|SPDL1|SPIN4|THOC3|TIMM17A|TK1|TOP2A|TPX2|TRIP13|TUBA4A|UBE2C|UBE2T|UCHL3|UHRF1|WRNIP1|ZNF367|ZNF511|ZWINT
KONG_E2F3_TARGETS	MSigDB_C2	70	93	1081	6.45311	2.44333	75.2688	1	16.5957	7.4846e-62	2.55887e-59	ASF1B|AURKA|BRCA1|BUB1|BUB1B|CBX2|CCNA2|CCNB1|CCNF|CDC20|CDC6|CDC7|CDCA3|CDCA5|CENPF|CENPH|CENPK|CHAF1B|DEPDC1|DLGAP5|DNA2|ERCC6L|EZH2|FBXO45|FEN1|FIGNL1|H2AX|HJURP|HMGB2|HMMR|INCENP|KIF11|KIF20A|KIF2C|LMNB1|MCM3|MED1|MELK|MKI67|NASP|NCAPD2|NCAPG|NCAPG2|NCAPH|NUF2|NUSAP1|PBK|PCLAF|PLK1|PRC1|PRIM1|RACGAP1|RAD51|RAD54L|RBBP8|RBL1|SHCBP1|SKP2|SMC2|SPC25|SPDL1|SRSF7|SYCE2|TK1|TOP2A|TPX2|TYMS|UBE2C|UBE2T|USP1
GNF2_CDC2	MSigDB_C4	57	61	1081	4.23269	1.98086	93.4426	1	16.5857	8.83655e-62	2.96408e-59	ASPM|AURKA|BIRC5|CCNA2|CCNB2|CCNF|CDC20|CDCA3|CDCA8|CDK1|CENPE|CENPF|CKAP2|CKS2|DLGAP5|DNAJC9|E2F8|EZH2|FANCI|FEN1|FOXM1|GINS2|H2AX|HJURP|HMGB2|HMMR|KIF11|KIF15|KIF18B|KIF20A|KIFC1|MCM2|MELK|MKI67|MYBL2|NCAPG|NDC80|NSD2|NUSAP1|PCNA|PLK4|PRC1|PRIM1|PTTG1|RFC3|RFC4|RRM1|RRM2|SHCBP1|SMC2|SMC4|TMPO|TOP2A|TPX2|TYMS|UBE2C|ZWINT
GNF2_CENPF	MSigDB_C4	57	61	1081	4.23269	1.98086	93.4426	1	16.5857	8.83655e-62	2.96408e-59	ASPM|AURKA|BIRC5|CCNA2|CCNB2|CCNF|CDC20|CDCA3|CDCA8|CDK1|CENPE|CENPF|CKAP2|CKS2|DLGAP5|DNAJC9|DTYMK|E2F8|FANCI|FEN1|FOXM1|GINS2|H2AX|HJURP|HMGB2|HMMR|KIF11|KIF15|KIF18B|KIFC1|MCM10|MCM2|MCM3|MCM7|MKI67|MYBL2|NDC80|NSD2|NUSAP1|PCLAF|PCNA|PLK4|PRC1|PRIM1|PTTG1|RFC4|RRM1|RRM2|SHCBP1|SMC2|SMC4|TMPO|TOP2A|TPX2|TYMS|UBE2C|ZWINT
HOWARD_NK_CELL_INACT_MONOV_INFLUENZA_A_INDONESIA_05_2005_H5N1_AGE_18_49YO_3DY_UP	MSigDB_C7	60	68	1081	4.7184	2.09096	88.2353	1	16.5175	2.74373e-61	9.11737e-59	ANLN|ASF1B|ASPM|AURKB|BIRC5|BRCA2|BUB1|BUB1B|CCNA2|CDC20|CDC25A|CDCA2|CDCA5|CDCA8|CDK1|CENPE|CENPF|CENPM|CENPU|CKAP2L|DLGAP5|DTL|E2F2|E2F7|E2F8|ESCO2|ESPL1|FAM111B|HJURP|KIF14|KIF15|KIF18A|KIF18B|KIF20A|KIF23|KIF2C|KIFC1|KNL1|MCM10|MCM4|MKI67|MYBL2|NCAPG|NCAPH|NUSAP1|PAQR4|PKMYT1|POLQ|RRM2|SKA3|STMN1|TICRR|TK1|TOP2A|TPX2|TROAP|TYMS|UBE2C|UBE2T|ZWINT
BERENJENO_TRANSFORMED_BY_RHOA_UP	MSigDB_C2	158	527	1081	36.5676	5.73421	29.981	1	16.3785	2.72186e-60	8.96098e-58	ABCE1|ALYREF|ANLN|ASF1B|ASPM|AURKA|AURKB|BIRC5|BRCA1|BTG3|BUB1|BUB3|C9ORF40|CACYBP|CBX1|CBX5|CCNA2|CCNB1|CCNF|CDC20|CDC25C|CDC45|CDC6|CDC7|CDCA4|CDCA5|CDCA7|CDCA8|CDK1|CDK8|CENPA|CHAF1B|CHEK1|CIP2A|CKAP2|CKS1B|CKS2|CLCN3|CSE1L|CTPS1|DEK|DIAPH3|DLGAP5|DNA2|DNAJC9|DTL|DTYMK|E2F8|ECT2|EIF3J|ESD|ETF1|EXO1|EZH2|FEN1|FIGNL1|FOXM1|GMNN|GSR|H2AZ1|HELLS|HIGD1A|HMGB2|HSPA14|INCENP|IPO5|KIF11|KIF20A|KIF22|KIF23|KIF2C|KPNA2|LBR|LIN9|LRRC59|LSM3|MACROH2A1|MAD2L1|MAK16|MCM10|MCM2|MCM3|MCM4|MCM7|MIS18BP1|MKI67|MRPS10|MRPS22|MSH2|MYBL2|NAA15|NASP|NCBP1|NEK2|NSMCE4A|NUP85|NUSAP1|ORC1|ORC6|PCID2|PCLAF|PCNA|PLK4|POLA2|POLE2|POLR3K|PRC1|PRIM1|PRIM2|PSAT1|PSMD11|PTTG1|RACGAP1|RAD51|RANBP1|RARS1|RBL1|RFC3|RFC4|RNASEH2A|RRM1|SAE1|SAP30|SHMT1|SLBP|SMC2|SMC4|SNRPA1|SNRPD1|SNRPD3|SPDL1|SRSF1|SS18|SSRP1|STMN1|SUZ12|TCF19|TFDP1|TIMELESS|TIPIN|TK1|TMEM97|TMPO|TOMM70|TOP2A|TOPBP1|TPGS2|TRIM59|TRIP13|TUBG1|TYMS|UBE2T|UCHL5|UHRF1|USP1|USP14|VRK1|WDHD1
LINDGREN_BLADDER_CANCER_CLUSTER_3_UP	MSigDB_C2	122	317	1081	21.9961	4.47823	38.4858	1	16.3336	5.68854e-60	1.85561e-57	AKR7A2|ATAD2|AURKA|BIRC5|BRCA1|BRIX1|BTG3|BUB1|C12ORF75|CCNB1|CCNB2|CDC25A|CDC45|CDC6|CDC7|CDCA8|CDK1|CDK2|CDKN2C|CDT1|CENPA|CENPE|CENPF|CENPN|CENPU|CEP55|CEP85|CHAF1A|CHAF1B|CKAP2|CKS1B|CKS2|CMSS1|COPB2|CTPS1|DEK|DEPDC1|DLGAP5|E2F8|EXO1|EZH2|FAF1|FAM83D|FIGNL1|GGH|GINS2|GMNN|H2AZ1|HENMT1|HLTF|HMGB2|HMGN2|IMPA2|ING1|KIF11|KIF14|KIF23|KIF2C|KIFC1|KPNA2|MAD2L1|MAD2L2|MCM4|MCM6|MCM8|MELK|MKRN2|MNS1|MSH2|MYBL2|NAA50|NASP|NCAPG2|NEK2|ORC1|PAK1IP1|PCNA|PLK1|PLK4|POC1A|PRC1|PSMD11|PTTG1|RACGAP1|RAD1|RAD18|RAD51|RAD51C|RAD54L|RBL1|REXO5|RFC3|RFC4|RMI2|RNASEH2A|RRM2|SAC3D1|SAE1|SEC62|SHMT1|SKA2|SLFN13|STMN1|TAF11|TARS1|TCF19|TEX30|TK1|TMEM106C|TMEM97|TMPO|TOP2A|TRAIP|TRIP13|TYMS|UBE2C|USP14|VRK1|WDHD1|WDR53|YARS1|ZWINT
nuclear lumen [GoID:GO:0031981; evidenceTypes:HDA|IBA|IDA|IEA|IMP|ISS|NAS|TAS]	GeneOntology_CC	508	3897	1081	270.406	13.7371	13.0357	1	16.2675	1.67902e-59	5.4272e-57	ACTR8|AGO2|ALDH6A1|ALKBH1|ALYREF|ANLN|ANP32A|ANP32E|AQR|ARMC8|ASCC1|ASF1B|ASH2L|ATAD2|ATR|AURKA|AURKB|BARD1|BCCIP|BIRC5|BLM|BRCA1|BRCA2|BRIP1|BRIX1|BRMS1L|BUB1|BUB3|BUD13|CACYBP|CAMKMT|CBFB|CBX1|CBX2|CBX5|CCNA2|CCNB1|CCNE2|CD2AP|CDC20|CDC25A|CDC25C|CDC27|CDC45|CDC5L|CDC6|CDC7|CDCA2|CDCA4|CDCA5|CDCA7|CDCA8|CDK1|CDK2|CDK8|CDKN2AIPNL|CDT1|CDYL|CEBPG|CENPA|CENPE|CENPF|CENPH|CENPJ|CENPK|CENPL|CENPM|CENPN|CENPO|CENPU|CEP152|CEP85|CFAP20|CHAF1B|CHEK1|CHEK2|CHML|CHRAC1|CIPC|CKAP5|CKS1B|COMMD10|CPSF6|CSE1L|CTDP1|CTDSPL2|CUTC|CXXC1|DARS2|DBF4B|DCAF16|DCLRE1B|DCPS|DCUN1D1|DDX11|DDX39A|DDX46|DDX52|DEK|DHX15|DIS3|DMC1|DNA2|DNAJC9|DNMT3B|DSCC1|DSN1|DTL|DUT|E2F2|E2F6|E2F7|E2F8|ECT2|EEF1E1|EIF4A3|ELP2|ELP3|ELP4|EME1|ERI1|ESCO1|ESCO2|EXO1|EXOSC2|EXOSC3|EXOSC8|EXOSC9|EZH2|FAF1|FAM76B|FAM98B|FANCA|FANCB|FANCC|FANCD2|FANCG|FANCI|FANCM|FCF1|FEN1|FIGNL1|FIP1L1|FOXM1|FXR1|GEMIN2|GEN1|GINS1|GINS2|GINS3|GINS4|GLRX2|GMNN|GOT1|GTF2E1|GTF2E2|GTF2F2|GTF2H2|GTF2H2C|GTF2H2C_2|GTF3A|GTF3C5|H2AX|H2AZ1|H4C9|HADH|HDGF|HIGD1A|HIRIP3|HJURP|HLTF|HMGB1|HMGB2|HNRNPAB|HNRNPF|HNRNPL|HNRNPR|HRAS|HSPA9|HYPK|IARS1|INCENP|ING2|INO80C|INTS2|INTS6|INTS7|INTS9|IPO5|ISY1|ITGB3BP|JMJD6|KIF18B|KIF20A|KIF20B|KIF22|KIF23|KMT5A|KNL1|KPNA2|LEO1|LIN52|LIN54|LIN9|LMNB1|LRRC34|LSG1|LSM3|LSM6|MACROH2A1|MAD2L1|MAD2L2|MAK16|MASTL|MBD1|MBD2|MCM10|MCM2|MCM3|MCM4|MCM6|MCM7|MCM8|MCMBP|MED1|MED20|MED4|MFAP1|MIS18BP1|MKI67|MLH1|MLH3|MLLT11|MPHOSPH6|MRE11|MRPS18B|MRPS26|MRPS31|MSH2|MTA2|MTF2|MTPAP|MYBL2|MYNN|NAA15|NAF1|NARS2|NASP|NCAPD2|NCAPD3|NCAPG2|NCAPH|NCAPH2|NCBP1|NCBP2|NDC80|NDUFB4|NDUFV2|NEIL3|NEK2|NELFCD|NMD3|NOC3L|NOL7|NOL8|NSD2|NSMCE4A|NUDT21|NUDT9|NUF2|NUP85|NUSAP1|NUTF2|OIP5|OPA1|ORC1|ORC6|OSBPL11|OSGEP|PAK1IP1|PALB2|PARG|PARP2|PCGF6|PCLAF|PCNA|PCNP|PDHB|PDS5A|PDS5B|PHF19|PIAS2|PIF1|PKMYT1|PLK1|PLK4|PNN|POLA2|POLD3|POLE|POLE2|POLE3|POLH|POLQ|POLR1C|POLR1D|POLR2B|POLR2D|POLR2H|POLR3G|POLR3K|POMP|POP1|PPM1E|PPP2R2A|PPP6R3|PRC1|PRCC|PRIM1|PRIM2|PRKDC|PRPF38A|PRPF4|PRPF4B|PSMA4|PSMA6|PSMB2|PSMC3IP|PSMD11|PSMD12|PSMD2|PSMD3|PSMD5|PSMD6|PSME3|PSPC1|PSRC1|PTEN|PTMA|PTPDC1|PTPN11|PYGO1|RACGAP1|RAD1|RAD18|RAD21|RAD23B|RAD51|RAD51B|RAD51C|RAD51D|RAD54L|RANBP9|RARS1|RB1|RBBP8|RBL1|RBM17|RBM19|RBM8A|RDM1|REXO2|REXO5|RFC2|RFC3|RFC4|RFWD3|RFXAP|RIF1|RIOK1|RIOX2|RMI1|RMI2|RNASEH2A|RNF168|RNF6|RNF8|RNMT|RPGRIP1L|RPP14|RPP40|RPRD1A|RSRC1|RTRAF|RUVBL1|SAAL1|SAE1|SAP30|SENP2|SENP5|SERGEF|SET|SETSIP|SGO1|SGO2|SHMT1|SHQ1|SKP2|SLBP|SLC44A1|SLF2|SMARCA5|SMARCAD1|SMC2|SMC3|SMC4|SMC5|SMC6|SMNDC1|SMYD2|SNRNP25|SNRNP48|SNRPA1|SNRPB|SNRPD1|SNRPD3|SOX12|SPAG5|SPC24|SPIN4|SRP54|SRSF1|SRSF10|SRSF2|SRSF3|SRSF7|SSRP1|STAG1|SUV39H2|SUZ12|SYCE2|TADA2A|TAF11|TAF1B|TAF2|TAF4B|TAF5|TAF8|TDP1|TDRD3|TEX10|TFDP1|TFDP2|TGS1|THOC1|THOC3|THOC7|TIAL1|TICRR|TIMELESS|TIMM17A|TIMMDC1|TIPIN|TOP2A|TOPBP1|TP53BP1|TPX2|TRA2B|TRAIP|TRMT10C|TSEN2|TSN|TTC5|TTF2|TTI2|TUBG1|TXNL4A|TXNL4B|TYMS|U2SURP|UAP1|UBE2C|UBE2E3|UBE2T|UBQLN1|UCHL3|UCHL5|UHRF1|UNG|USP1|USP13|USP37|USP44|UTP14C|VRK1|WAPL|WASHC4|WBP11|WBP4|WDHD1|WDR33|WDR4|WRN|XPO4|YARS1|YBX1|YY1|ZBTB11|ZC3H13|ZC3H14|ZNF207|ZNF24|ZNF326|ZNF330|ZNF367|ZNF639|ZRANB3|ZWINT
nuclear division [GoID:GO:0000280; evidenceTypes:IBA|IC|IDA|IEA|IEP|IGI|IMP|ISS|NAS|TAS]	GeneOntology_BP	131	370	1081	25.6737	4.82973	35.4054	1	16.2476	2.32139e-59	7.43596e-57	ANLN|ASPM|AURKA|AURKB|BCCIP|BORA|BRCA2|BRIP1|BUB1|BUB1B|BUB3|CCNB1|CCNB2|CCNE2|CDC20|CDC25C|CDC27|CDC6|CDCA2|CDCA5|CDCA8|CDT1|CENPE|CENPF|CENPK|CEP192|CEP55|CEP85|CEP97|CHEK1|CHEK2|CKS2|CTDP1|DLGAP5|DMC1|DSCC1|DSN1|EME1|ESPL1|FANCA|FANCD2|FANCM|FBXO43|FIGNL1|GEN1|INCENP|ING2|KIF11|KIF14|KIF15|KIF18A|KIF18B|KIF20B|KIF22|KIF23|KIF2C|KIFC1|KMT5A|KNSTRN|KNTC1|MACROH2A1|MAD2L1|MAD2L2|MKI67|MLH1|MLH3|MND1|MRE11|MTBP|MYBL2|MZT1|NAA50|NCAPD2|NCAPD3|NCAPG|NCAPG2|NCAPH|NCAPH2|NDC1|NDC80|NEK2|NUF2|NUSAP1|PCID2|PDS5A|PDS5B|PKMYT1|PLK1|PRC1|PRKAR1A|PSMC3IP|PSMG2|PSRC1|PTTG1|PTTG3P|RACGAP1|RAD1|RAD21|RAD51|RAD51B|RAD51C|RAD51D|RAD54B|RAD54L|RANBP1|RB1|RMI1|SEH1L|SGO1|SGO2|SLF2|SMC2|SMC3|SMC4|SMC5|SPAG5|SPDL1|SPICE1|STAG1|SYCE2|TEX19|TOP2A|TPX2|TRIP13|TUBG1|UBE2C|USP44|ZNF207|ZW10|ZWILCH|ZWINT
WHITEFORD_PEDIATRIC_CANCER_MARKERS	MSigDB_C2	75	114	1081	7.91026	2.70333	65.7895	1	16.2129	4.09093e-59	1.29872e-56	ASF1B|ATAD2|AURKA|BIRC5|BUB1|CCDC34|CCNA2|CCNB1|CCNB2|CDC25A|CDC45|CDCA2|CDCA5|CDCA7|CDCA8|CDK1|CENPA|CENPE|CENPF|CENPN|CENPU|CKAP2|CKS1B|CKS2|DHFR|DLGAP5|DTYMK|ESPL1|GGH|GINS2|GPX7|H2AX|HAUS1|KIF11|KIF14|KPNA2|LMNB2|MAD2L1|MCM4|MCM7|MELK|MKI67|MLLT11|MND1|MYBL2|NASP|NCAPH|NEK2|NSD2|NUF2|NUSAP1|PBK|PCNA|PLK4|POLE2|POLQ|PRC1|PSAT1|PTTG1|RFC3|RFC4|RNASEH2A|RRM2|SMC4|STMN1|TK1|TMPO|TOP2A|TPX2|TYMS|UBE2C|UBE2T|UHRF1|ZNF367|ZWINT
GSE21063_WT_VS_NFATC1_KO_8H_ANTI_IGM_STIM_BCELL_UP	MSigDB_C7	96	196	1081	13.6001	3.53525	48.9796	1	16.1707	8.11747e-59	2.50978e-56	ANLN|ASF1B|ASPM|AURKA|AURKB|BDH1|BIRC5|BUB1|BUB1B|CCNA2|CCNB1|CCNE2|CDC25A|CDC6|CDCA2|CDCA7|CDK1|CENPL|CENPO|CHEK1|CHEK2|CKS1B|CKS2|DCPS|DEPDC1B|DHFR|DIAPH3|DLAT|DLEU1|DLGAP5|DMC1|DONSON|DTL|DTYMK|E2F7|E2F8|ECT2|ELOVL6|ERI1|EXO1|EZH2|FAF1|FAM83D|GGH|GINS2|H2AX|HIRIP3|HJURP|IARS1|KIF11|KIF15|KIF18B|KIF22|KIF2C|KIFC1|LMNB2|MAD2L1|MCM10|MCM6|MELK|MKI67|MTHFD1|NCAPH|NDC80|NUF2|ORC6|PIF1|POC1A|POLA2|PRC1|PRIM1|PSAT1|RAD51|RAD54L|RBBP8|RFC3|RFC4|SAE1|SAP30|SKA1|SKA2|SPAG5|SPC24|SUV39H2|TARS1|TFDP1|TIPIN|TMEM106C|TOP2A|TPX2|TUBB|TYMS|UBE2T|UCHL5|VRK1|ZNF367
HOFFMANN_LARGE_TO_SMALL_PRE_BII_LYMPHOCYTE_UP	MSigDB_C2	85	151	1081	10.4776	3.10753	56.2914	1	16.1577	1.00241e-58	3.07256e-56	ANLN|ANP32A|ANP32E|AURKA|AURKB|BRCA2|BUB1|CBX1|CBX5|CCNA2|CCNB1|CCNB2|CDC20|CDC25C|CDC45|CDCA3|CDCA5|CDK1|CDKN2C|CDKN3|CENPA|CENPE|CENPL|CHAF1B|CIP2A|CIT|CKAP5|CKS1B|CKS2|DLGAP5|DNA2|E2F8|ECT2|FEN1|H2AX|HELLS|HJURP|HMGB2|IDE|INCENP|IPO5|KIF20A|KIF22|KIF23|KIF2C|KIFC1|KPNA2|MCM10|MCM6|MELK|MIS18BP1|MKI67|NASP|NCAPH|NCAPH2|NDC80|NEK2|NUSAP1|PCLAF|PLK4|PRC1|RACGAP1|RAD51|RAD54L|RBL1|RFC3|RRM1|RRM2|SGO1|SMC2|SMC4|SPDL1|SSX2IP|STMN1|TK1|TMPO|TOP2A|TRIP13|TUBA1B|TUBB|TUBB3|TUBB4B|UBE2C|UBE2T|WDHD1
GNF2_CCNB2	MSigDB_C4	53	56	1081	3.88574	1.89825	94.6429	1	16.0982	2.62461e-58	7.97613e-56	ASPM|AURKA|BIRC5|BUB1|BUB1B|CCNA2|CCNB2|CDC20|CDCA3|CDCA8|CDK1|CENPE|CENPF|CKAP2|CKS2|DLGAP5|ESPL1|FEN1|FOXM1|GMNN|H2AX|HMGB2|HMMR|KIF11|KIF18B|KIF20A|KIF2C|MCM2|MCM4|MELK|NCAPH|NDC80|NSD2|NUSAP1|OIP5|PBK|PCNA|PLK4|PRC1|PTTG1|RACGAP1|RFC4|RRM1|RRM2|SHCBP1|SMC2|SMC4|SPAG5|TOP2A|TPX2|TYMS|UBE2C|ZWINT
MARKEY_RB1_ACUTE_LOF_UP	MSigDB_C2	102	226	1081	15.6818	3.79247	45.1327	1	16.0703	4.1185e-58	1.241e-55	ALAD|ANLN|ASF1B|AURKA|BIRC5|BRCA1|BRCA2|BUB1|CBX5|CCNA2|CCNB1|CCNB2|CCNF|CDC25C|CDC45|CDC6|CDCA3|CDK1|CDK2|CDKN3|CDT1|CENPA|CENPK|CHAF1B|CIP2A|CKAP2|CKS1B|CKS2|CSE1L|DEK|DLGAP5|DNAJC9|DSTN|DTL|DTYMK|E2F8|ECT2|FIGNL1|GMNN|H2AX|H2AZ1|HJURP|HMGB2|HMGN2|HNRNPR|IPO5|KIF11|KIF20A|KIF22|KIF23|KIF2C|KPNA2|LSM3|MAD2L1|MCM3|MCM4|MCM7|MIS18BP1|MKI67|MRE11|NASP|NEK2|NSMCE4A|NUSAP1|ORC6|PCLAF|PCNA|PLK1|PRC1|PRIM1|PSPC1|PTMA|RACGAP1|RAD21|RAD51|RANBP1|RBL1|RFC4|RRM2|SAE1|SASS6|SERF2|SET|SMC2|SMC3|SPDL1|SRSF2|STMN1|TFDP1|TGDS|TIPIN|TK1|TMEM106C|TMPO|TOPBP1|TPGS2|TRIM37|TRIM59|TRIP13|TUBB|TYMS|UBE2T
organelle fission [GoID:GO:0048285; evidenceTypes:IBA|IC|IDA|IEA|IEP|IGI|IMP|ISS|NAS|TAS]	GeneOntology_BP	137	413	1081	28.6574	5.09544	33.1719	1	16.0694	4.18184e-58	1.24949e-55	ANLN|ASPM|AURKA|AURKB|BCCIP|BORA|BRCA2|BRIP1|BUB1|BUB1B|BUB3|CCNB1|CCNB2|CCNE2|CDC20|CDC25C|CDC27|CDC6|CDCA2|CDCA5|CDCA8|CDT1|CENPE|CENPF|CENPK|CEP192|CEP55|CEP85|CEP97|CHEK1|CHEK2|CKS2|CTDP1|DDHD1|DLGAP5|DMC1|DSCC1|DSN1|EME1|ESPL1|FANCA|FANCD2|FANCM|FBXO43|FIGNL1|GDAP1|GEN1|INCENP|ING2|KIF11|KIF14|KIF15|KIF18A|KIF18B|KIF20B|KIF22|KIF23|KIF2C|KIFC1|KMT5A|KNSTRN|KNTC1|MACROH2A1|MAD2L1|MAD2L2|MARCHF5|MCU|MKI67|MLH1|MLH3|MND1|MRE11|MTBP|MYBL2|MZT1|NAA50|NCAPD2|NCAPD3|NCAPG|NCAPG2|NCAPH|NCAPH2|NDC1|NDC80|NEK2|NUF2|NUSAP1|OPA1|PCID2|PDS5A|PDS5B|PKMYT1|PLK1|PRC1|PRKAR1A|PSMC3IP|PSMG2|PSRC1|PTTG1|PTTG3P|RACGAP1|RAD1|RAD21|RAD51|RAD51B|RAD51C|RAD51D|RAD54B|RAD54L|RALBP1|RANBP1|RB1|RMI1|SEH1L|SGO1|SGO2|SLF2|SMC2|SMC3|SMC4|SMC5|SPAG5|SPDL1|SPICE1|STAG1|SYCE2|TEX19|TOP2A|TPX2|TRIP13|TUBG1|UBE2C|USP44|ZNF207|ZW10|ZWILCH|ZWINT
GRAHAM_CML_DIVIDING_VS_NORMAL_QUIESCENT_UP	MSigDB_C2	91	179	1081	12.4205	3.38032	50.838	1	15.9974	1.33154e-57	3.94536e-55	ARHGAP19|ASPM|AURKA|AURKB|BIRC5|BRCA1|BUB1|BUB1B|CCNA2|CCNB1|CCNB2|CCNE2|CDC20|CDC45|CDC6|CDC7|CDK1|CDKN3|CENPA|CENPF|CENPM|CENPU|CEP55|CEP76|CHEK1|CKS1B|CSE1L|DHFR|DLGAP5|DSCC1|DUT|E2F8|ECT2|ELOVL6|ESPL1|EZH2|FANCI|FEN1|GGH|GINS1|GINS2|GMNN|HMMR|HSPA14|ITGB3BP|KIF11|KIF15|KIF18B|KIF20A|KIF2C|KPNA2|LRRC59|MAD2L1|MCM10|MCM2|MCM4|MELK|NCAPG|NDC80|NEK2|NUP85|NUSAP1|OIP5|PBK|PCLAF|POLE2|PRC1|RACGAP1|RAD51|RANBP1|RFC3|RFC4|RNASEH2A|RRM1|RRM2|SAC3D1|SMC2|SNRNP25|SNRPD1|SPAG5|SPC25|STMN1|SUCLA2|TK1|TOP2A|TPX2|TRIP13|TYMS|UBE2C|VRK1|ZWINT
chromosome segregation [GoID:GO:0007059; evidenceTypes:IBA|IC|IDA|IEA|IEP|IMP|ISS|NAS|TAS]	GeneOntology_BP	117	304	1081	21.094	4.38732	38.4868	1	15.982	1.70511e-57	5.01048e-55	AURKB|BIRC5|BRCA1|BRIP1|BUB1|BUB1B|BUB3|CCNB1|CCNE2|CDC20|CDC27|CDC6|CDCA2|CDCA5|CDCA8|CDT1|CENPE|CENPF|CENPH|CENPK|CENPN|CEP55|CEP85|DDX11|DLGAP5|DMC1|DSCC1|DSN1|ECT2|EME1|ESCO1|ESCO2|ESPL1|FAM83D|FANCD2|FANCM|FEN1|GEN1|HJURP|INCENP|KIF14|KIF18A|KIF18B|KIF22|KIF23|KIF2C|KIFC1|KMT5A|KNL1|KNSTRN|KNTC1|MACROH2A1|MAD2L1|MAD2L2|MCMBP|MKI67|MLH1|MLH3|MRE11|NAA50|NCAPD2|NCAPD3|NCAPG|NCAPG2|NCAPH|NCAPH2|NDC1|NDC80|NEK2|NUF2|NUSAP1|OIP5|PCID2|PDS5A|PDS5B|PLK1|PRC1|PSMG2|PSRC1|PTTG1|PTTG3P|RACGAP1|RAD18|RAD21|RAD51C|RB1|RMI1|RMI2|SEH1L|SGO1|SGO2|SKA1|SKA2|SKA3|SLF2|SMARCAD1|SMC2|SMC3|SMC4|SMC5|SMC6|SPAG5|SPC25|SPDL1|SPICE1|STAG1|SYCE2|TOP2A|TRIP13|TUBG1|UBE2C|USP44|WAPL|ZNF207|ZW10|ZWILCH|ZWINT
nucleoplasm [GoID:GO:0005654; evidenceTypes:HDA|IBA|IDA|IEA|IMP|ISS|NAS|TAS]	GeneOntology_CC	480	3620	1081	251.186	13.3959	13.2597	1	15.9672	2.16187e-57	6.24939e-55	ACTR8|AGO2|ALDH6A1|ALKBH1|ALYREF|ANLN|ANP32A|ANP32E|AQR|ARMC8|ASCC1|ASF1B|ASH2L|ATAD2|ATR|AURKA|AURKB|BARD1|BCCIP|BIRC5|BLM|BRCA1|BRCA2|BRIP1|BRMS1L|BUB1|BUB3|BUD13|CACYBP|CAMKMT|CBFB|CBX1|CBX2|CBX5|CCNA2|CCNB1|CCNE2|CDC20|CDC25A|CDC25C|CDC27|CDC45|CDC5L|CDC6|CDC7|CDCA2|CDCA4|CDCA5|CDCA7|CDCA8|CDK1|CDK2|CDK8|CDKN2AIPNL|CDT1|CDYL|CEBPG|CENPA|CENPE|CENPF|CENPH|CENPJ|CENPK|CENPL|CENPM|CENPN|CENPO|CENPU|CEP152|CFAP20|CHAF1B|CHEK1|CHEK2|CHML|CIPC|CKS1B|COMMD10|CPSF6|CSE1L|CTDP1|CTDSPL2|CUTC|CXXC1|DARS2|DBF4B|DCAF16|DCLRE1B|DCPS|DCUN1D1|DDX11|DDX39A|DDX46|DDX52|DEK|DHX15|DIS3|DNA2|DNAJC9|DNMT3B|DSCC1|DSN1|DTL|DUT|E2F2|E2F6|E2F7|E2F8|ECT2|EEF1E1|EIF4A3|ELP2|ELP4|EME1|ESCO1|ESCO2|EXO1|EXOSC2|EXOSC3|EXOSC8|EXOSC9|EZH2|FAF1|FAM76B|FAM98B|FANCA|FANCB|FANCC|FANCD2|FANCG|FANCI|FANCM|FCF1|FEN1|FIP1L1|FOXM1|GEMIN2|GEN1|GINS1|GINS2|GINS3|GINS4|GLRX2|GMNN|GOT1|GTF2E1|GTF2E2|GTF2F2|GTF2H2|GTF2H2C|GTF2H2C_2|GTF3A|GTF3C5|H2AX|H4C9|HADH|HDGF|HIGD1A|HIRIP3|HJURP|HLTF|HMGB1|HMGB2|HNRNPAB|HNRNPF|HNRNPL|HNRNPR|HRAS|HYPK|IARS1|INCENP|ING2|INO80C|INTS2|INTS6|INTS7|INTS9|ISY1|ITGB3BP|JMJD6|KIF18B|KIF20A|KIF20B|KIF22|KIF23|KMT5A|KNL1|KPNA2|LEO1|LIN52|LIN54|LIN9|LMNB1|LSG1|LSM3|LSM6|MACROH2A1|MAD2L1|MAD2L2|MASTL|MBD1|MBD2|MCM10|MCM2|MCM3|MCM4|MCM6|MCM7|MCM8|MCMBP|MED1|MED20|MED4|MFAP1|MIS18BP1|MKI67|MLH1|MLH3|MLLT11|MPHOSPH6|MRE11|MRPS18B|MRPS26|MSH2|MTA2|MTF2|MTPAP|MYBL2|MYNN|NAA15|NAF1|NARS2|NASP|NCAPD2|NCAPD3|NCAPG2|NCAPH|NCAPH2|NCBP1|NCBP2|NDC80|NDUFB4|NDUFV2|NEIL3|NEK2|NELFCD|NMD3|NOC3L|NSD2|NSMCE4A|NUDT21|NUDT9|NUF2|NUP85|NUTF2|OIP5|OPA1|ORC1|ORC6|OSBPL11|OSGEP|PALB2|PARG|PARP2|PCGF6|PCLAF|PCNA|PCNP|PDHB|PDS5A|PDS5B|PHF19|PIAS2|PIF1|PKMYT1|PLK1|PNN|POLA2|POLD3|POLE|POLE2|POLE3|POLH|POLQ|POLR1C|POLR2B|POLR2D|POLR2H|POLR3G|POLR3K|POMP|POP1|PPM1E|PPP2R2A|PPP6R3|PRC1|PRCC|PRIM1|PRIM2|PRKDC|PRPF38A|PRPF4|PRPF4B|PSMA4|PSMA6|PSMB2|PSMC3IP|PSMD11|PSMD12|PSMD2|PSMD3|PSMD5|PSMD6|PSME3|PSPC1|PSRC1|PTEN|PTMA|PTPDC1|PTPN11|PYGO1|RACGAP1|RAD1|RAD18|RAD21|RAD23B|RAD51|RAD51B|RAD51C|RAD51D|RAD54L|RANBP9|RARS1|RB1|RBBP8|RBL1|RBM17|RBM19|RBM8A|RDM1|RFC2|RFC3|RFC4|RFWD3|RFXAP|RIF1|RIOK1|RIOX2|RMI1|RMI2|RNASEH2A|RNF168|RNF6|RNF8|RNMT|RPGRIP1L|RPP14|RPP40|RPRD1A|RSRC1|RTRAF|RUVBL1|SAAL1|SAE1|SAP30|SENP2|SENP5|SERGEF|SET|SETSIP|SGO1|SGO2|SHMT1|SHQ1|SKP2|SLBP|SLC44A1|SLF2|SMARCA5|SMARCAD1|SMC2|SMC3|SMC4|SMC5|SMC6|SMNDC1|SMYD2|SNRNP25|SNRNP48|SNRPA1|SNRPB|SNRPD1|SNRPD3|SOX12|SPAG5|SPC24|SPIN4|SRP54|SRSF1|SRSF10|SRSF2|SRSF3|SRSF7|SSRP1|STAG1|SUV39H2|SUZ12|SYCE2|TADA2A|TAF11|TAF1B|TAF2|TAF4B|TAF5|TAF8|TDP1|TDRD3|TEX10|TFDP1|TFDP2|TGS1|THOC1|THOC3|THOC7|TIAL1|TICRR|TIMELESS|TIMM17A|TIMMDC1|TIPIN|TOP2A|TOPBP1|TP53BP1|TPX2|TRA2B|TRAIP|TRMT10C|TSEN2|TSN|TTC5|TTF2|TTI2|TXNL4A|TXNL4B|U2SURP|UAP1|UBE2C|UBE2E3|UBE2T|UBQLN1|UCHL3|UCHL5|UHRF1|UNG|USP1|USP13|USP37|USP44|VRK1|WAPL|WASHC4|WBP11|WBP4|WDHD1|WDR33|WDR4|WRN|XPO4|YARS1|YBX1|YY1|ZBTB11|ZC3H13|ZC3H14|ZNF207|ZNF24|ZNF326|ZNF367|ZNF639|ZRANB3|ZWINT
BASAKI_YBX1_TARGETS_UP	MSigDB_C2	112	279	1081	19.3593	4.20648	40.1434	1	15.9519	2.76546e-57	7.92973e-55	ALYREF|ANLN|ASF1B|ASPM|AURKA|AURKB|BIRC5|BORA|BUB1|BUB1B|CACYBP|CCNA2|CCNB1|CCNB2|CDC20|CDC6|CDCA3|CDCA8|CDK1|CDK2|CDKN3|CENPA|CENPM|CENPN|CENPO|CENPU|CEP55|CHAF1A|CHEK1|CNOT9|CTPS1|DDX11|DDX39A|DEPDC1|DEPDC1B|DHFR|DHRS11|DIAPH3|DNAJC9|DTL|DTYMK|E2F7|ESPL1|FAM83D|FANCI|FEN1|GINS1|GINS2|GLRX2|HJURP|HMGB2|KIF20A|KIF22|KIF23|KIF2C|KNSTRN|KPNA2|LMNB2|MAD2L1|MCM10|MCM2|MCM3|MCM4|MCM7|MELK|MKI67|MTHFD1|NCAPD2|NDC80|NEK2|NSD2|NUF2|OIP5|ORC6|PBK|PHF19|PLK1|POLA2|PRC1|PRKDC|PSMC3IP|PSMD2|PTTG1|RAD51|RBM19|RFC2|RFC3|RNF26|RNMT|SAC3D1|SAE1|SHCBP1|SKA2|SMC2|SNRPA1|SPC24|SPDL1|TK1|TPX2|TRIP13|TUBA4A|TUBB2A|TUBB4B|TYMS|UBE2C|UHRF1|UNG|WDHD1|WDR4|ZNF367|ZWILCH|ZWINT
MANALO_HYPOXIA_DN	MSigDB_C2	112	281	1081	19.4981	4.22126	39.8577	1	15.8962	6.73266e-57	1.91509e-54	ASF1B|BARD1|BRCA1|C1ORF112|CCNA2|CCNE2|CCNF|CDC6|CDC7|CDK1|CENPN|CHAF1A|CSE1L|CTPS1|CUTC|DDX11|DHFR|DLAT|DNA2|DNAJC9|EEF1E1|ELOVL6|ERCC6L|EXO1|EXOSC2|EXOSC8|FANCG|FANCI|FEN1|GCSH|GEMIN2|GINS1|GINS2|GINS3|GLRX2|GMNN|HACD3|HJURP|IARS1|IDE|IDH3A|KIF23|LMNB2|LRP8|MAD2L1|MCM10|MCM2|MCM3|MCM4|MCM6|MELK|MNS1|MTERF3|MTHFD1|NARS2|NASP|NCAPD3|NUP160|NUP85|NUSAP1|OIP5|ORC6|PAK1IP1|PARP2|PBK|PCLAF|PKMYT1|POLA2|POLE2|POLR3G|POLR3K|PRC1|PSMC3IP|PSMD11|PSME3|RAD51|RANBP1|RB1|RFC2|RFC3|RPL39L|RPP40|RRM1|RRM2|RUVBL1|SEH1L|SHCBP1|SKP2|SLC25A15|SNRPA1|SNRPD1|SNRPD3|SPDL1|SRSF2|STIL|TFAM|TIPIN|TPX2|TRIP13|TSEN2|TUBB4B|TUBG1|TUBGCP4|UCHL5|UMPS|USP1|VRK1|VWA8|WDR4|YARS1|ZWILCH|ZWINT
LEE_BMP2_TARGETS_DN	MSigDB_C2	199	854	1081	59.2576	7.21985	23.3021	1	15.8273	2.01777e-56	5.69396e-54	ABCE1|ABHD10|ANKRD26|ANP32E|ASF1B|ATAD2|ATAD5|AURKA|BCCIP|BLM|BORA|BRCA1|BRIX1|BUB1|C18ORF54|C1ORF112|C9ORF40|CACYBP|CBX2|CCNE2|CDC25A|CDC45|CDC6|CDCA7|CDT1|CDYL|CENPS-CORT|CEP192|CEP76|CHAF1B|CHEK1|CIP2A|CKS1B|CPSF6|CSE1L|CTPS1|DCLRE1B|DDX39A|DIS3|DLAT|DNA2|DNAAF2|DONSON|DTL|DUT|E2F7|E2F8|EEF1E1|EIF3J|EIF4E|ENOPH1|ETF1|EXO1|EXOSC8|EZH2|FAIM|FANCA|FANCB|FASTKD1|FEN1|FIGNL1|FKBP3|FLVCR1|GINS1|GMNN|GMPS|GSTCD|GTF2E1|GTF2E2|HELLS|HNRNPAB|HSPA14|HSPA9|IARS1|IDH3A|INTS2|JMJD6|KMT5A|KPNA2|L2HGDH|LEO1|LMNB2|LRRC59|LSM12|LSM3|LSM6|MAD2L1|MAK16|MCM10|MCM2|MCM3|MCM4|MCM6|MCM7|MELK|MLLT11|MNS1|MRE11|MRPS18B|MRPS22|MTHFD1|NAA15|NAA50|NAF1|NARS2|NASP|NCAPD3|NCBP1|NDC1|NMD3|NOC3L|NOL8|NUP160|NUP85|OBI1|OPA1|ORC6|PCGF6|PCLAF|PDE12|PDS5A|PLK4|PNN|POLE2|POLR3K|POP1|PPP2R1B|PRPF4B|PSAT1|PSMC3IP|PSMD12|PSMD5|PSMD6|PSME3|PSPC1|QTRT2|RAD23B|RAD51|RANBP1|RBM19|RIF1|RNF138|RPP40|RRM1|RRM2|RUVBL1|SEH1L|SGO1|SHMT1|SHQ1|SKA3|SKP2|SLC7A1|SMARCA5|SMC3|SNRPA1|SPDL1|SPRYD7|SRSF1|SRSF10|SRSF3|SRSF7|SSR1|SUV39H2|TAF2|TAF4B|TAF5|TEDC2|TEX30|TFDP1|TIMM17A|TIMMDC1|TIPIN|TMEM97|TOMM70|TOPBP1|TRAIP|TRIM59|TRIP13|TRMT10C|TTF2|TXNL1|UAP1|UBQLN1|UCHL3|UCHL5|UHRF1|UMPS|UNG|USP1|USP46|VRK1|WDHD1|WDR4|WDR76|XPO4|ZDHHC13|ZWILCH|ZWINT
Mitosis	UniProt-Keyword	109	270	1081	18.7348	4.1393	40.3704	1	15.7722	4.82996e-56	1.34167e-53	ACTR8|ANLN|ASPM|AURKA|AURKB|BIRC5|BORA|BUB1|BUB1B|BUB3|CCNA2|CCNB1|CCNB2|CCNF|CD2AP|CDC20|CDC25A|CDC25C|CDC6|CDCA2|CDCA3|CDCA5|CDCA8|CDK1|CDK2|CDT1|CENPA|CENPE|CENPF|CEP55|CEP63|CHEK2|CIT|CKAP5|CTDP1|DSN1|ERCC6L|FAM83D|GPSM2|HAUS1|HAUS4|HAUS8|HELLS|INCENP|ITGB3BP|KIF11|KIF18B|KIF20B|KIF23|KIF2C|KIFC1|KMT5A|KNL1|KNSTRN|KNTC1|LRRCC1|MAD2L1|MAD2L2|MASTL|MCMBP|MIS18BP1|NCAPD2|NCAPD3|NCAPG|NCAPG2|NCAPH|NDC80|NEK2|NUF2|NUSAP1|OIP5|PDS5A|PDS5B|PLK1|PSRC1|PTTG1|RAD21|RBBP8|RNF8|RUVBL1|SAC3D1|SEH1L|SGO1|SKA1|SKA2|SKA3|SMC2|SMC3|SMC4|SMC5|SPAG5|SPC24|SPC25|SPDL1|SPICE1|STAG1|TIMELESS|TIPIN|TPX2|TXNL4A|UBE2C|USP37|USP44|VRK1|WAPL|ZNF207|ZW10|ZWILCH|ZWINT
GSE36476_CTRL_VS_TSST_ACT_40H_MEMORY_CD4_TCELL_YOUNG_DN	MSigDB_C7	93	196	1081	13.6001	3.53525	47.449	1	15.6808	2.04566e-55	5.59503e-53	ASPM|AURKB|BIRC5|BLM|BRCA1|BRCA2|CCNB1|CCNB2|CCNE2|CDC20|CDC25C|CDC45|CDCA3|CDCA8|CDKN3|CENPA|CENPE|CENPM|CENPU|CEP55|CHAF1A|CKAP5|CKS1B|CKS2|CTPS1|DHFR|DTL|DTYMK|DUT|ESPL1|FANCA|FANCG|FEN1|FH|GINS2|GINS3|HJURP|HMMR|IPO5|JPT2|KIF11|KIF18B|KIF20A|KIF23|KIF2C|LMNB2|MCM10|MCM2|MCM4|MCM7|MCUR1|MKI67|MRPS18B|NCAPG|NCAPG2|NCAPH|NUSAP1|PALB2|PCLAF|PCNA|POLA2|POLE2|PXMP2|RACGAP1|RAD51|RAD51D|RAD54L|RBBP8|RFC4|RRM2|SAC3D1|SHMT1|SKA1|SPAG5|SPATA5L1|SRSF1|STMN1|TARS1|TK1|TMEM106C|TOP2A|TP53BP1|TPX2|TRIP13|TTI2|TUBA1B|TUBA1C|TUBB|TUBG1|TYMS|UBE2C|UMPS|ZWILCH
Nucleus	UniProt-Keyword	550	4529	1081	314.26	14.403	12.144	1	15.6452	3.58083e-55	9.71908e-53	ACTR8|ADNP2|AGO2|ALKBH1|ALYREF|ANLN|ANP32A|ANP32E|AQR|ARHGAP11A|ARHGAP19|ARMC8|ASCC1|ASF1B|ASH2L|ASPM|ATAD2|ATAD5|ATR|AUNIP|AURKB|BARD1|BCCIP|BCL2L13|BIRC5|BLM|BRCA1|BRCA2|BRIP1|BRIX1|BRMS1L|BUB1|BUB1B|BUB3|BUD13|CACYBP|CAMKMT|CBFB|CBX1|CBX2|CBX5|CCNA2|CCNB1|CCNE2|CCNF|CDC25C|CDC27|CDC45|CDC5L|CDC6|CDC7|CDCA2|CDCA4|CDCA5|CDCA7|CDCA8|CDK1|CDK2|CDK8|CDKN2A|CDT1|CDYL|CEBPG|CENPA|CENPF|CENPH|CENPK|CENPL|CENPM|CENPN|CENPO|CENPU|CEP85|CFAP20|CHAF1A|CHAF1B|CHEK1|CHEK2|CHP1|CHRAC1|CIPC|CLCC1|CNOT10|CNOT9|COMMD10|CPSF6|CSE1L|CTDP1|CUTC|CXXC1|DBF4B|DCAF16|DCLRE1B|DCPS|DCUN1D1|DDIAS|DDX11|DDX39A|DDX46|DDX52|DEK|DEPDC1|DHX15|DIAPH3|DIS3|DLGAP5|DMC1|DNA2|DNAAF4|DNAJC9|DNMT3B|DONSON|DSCC1|DSN1|DTL|DUT|E2F2|E2F6|E2F7|E2F8|ECT2|EDRF1|EEF1E1|EIF4A3|EIF4E|ELP1|ELP2|ELP3|ELP4|EME1|ENOPH1|ERH|ERI1|ESCO1|ESCO2|ESPL1|EXO1|EXOSC2|EXOSC3|EXOSC8|EXOSC9|EZH2|FAF1|FAM76B|FAM98B|FANCA|FANCB|FANCC|FANCD2|FANCG|FANCI|FANCM|FCF1|FEN1|FH|FIGNL1|FIP1L1|FKBP3|FOXM1|GEMIN2|GEN1|GINS1|GINS2|GINS3|GINS4|GLRX2|GMNN|GTF2E1|GTF2E2|GTF2F2|GTF2H2|GTF2H2C|GTF2H2C_2|GTF3A|GTF3C5|H2AX|H2AZ1|H4C9|HDGF|HELLS|HES6|HIRIP3|HJURP|HLTF|HMGB1|HMGB2|HMGN2|HMGXB4|HNRNPAB|HNRNPF|HNRNPL|HNRNPR|HRAS|HROB|HSPA9|HYPK|INCENP|ING1|ING2|INO80C|INTS2|INTS6|INTS7|INTS9|IPO5|ISL2|ISY1|ITGB3BP|JMJD6|JPT2|KBTBD6|KIF14|KIF18A|KIF18B|KIF20B|KIF22|KIF23|KIF2C|KIFC1|KMT5A|KNL1|KNSTRN|KNTC1|KPNA2|LBR|LEO1|LIN54|LIN9|LMNB1|LMNB2|LRRC34|LRRC59|LSG1|LSM3|LSM6|MACROH2A1|MAD2L1|MAD2L2|MAK16|MAP3K20|MASTL|MBD1|MBD2|MCM10|MCM2|MCM3|MCM4|MCM6|MCM7|MCM8|MCMBP|MED1|MED20|MED4|MEIS2|METTL4|METTL5|MFAP1|MIS18BP1|MKI67|MLH1|MLH3|MLLT11|MND1|MNS1|MPHOSPH6|MRE11|MSH2|MTA2|MTF2|MYBL2|MYNN|NAA15|NAA50|NAF1|NASP|NCAPD2|NCAPD3|NCAPG|NCAPG2|NCAPH|NCAPH2|NCBP1|NCBP2|NDC1|NDC80|NEIL3|NEK2|NELFCD|NMD3|NOC3L|NOL7|NOL8|NRM|NSD2|NSMCE4A|NUDT21|NUDT6|NUF2|NUP160|NUP85|NUSAP1|NUTF2|OIP5|ORC1|ORC6|OSGEP|PAK1IP1|PALB2|PANK2|PARG|PARL|PARP2|PAXBP1|PCGF6|PCID2|PCLAF|PCNA|PCNP|PDS5A|PDS5B|PFDN2|PHF19|PIAS2|PIF1|PKNOX1|PLK1|PLK4|PNN|POLA2|POLD3|POLE|POLE2|POLE3|POLH|POLQ|POLR1C|POLR1D|POLR2B|POLR2D|POLR2H|POLR3G|POLR3K|POMP|POP1|PPM1E|PPP6R3|PRC1|PRCC|PRKDC|PRPF38A|PRPF4|PRPF4B|PSMA4|PSMA6|PSMB2|PSMC3IP|PSMD11|PSME3|PSMG2|PSPC1|PTEN|PTMA|PTPN11|PTTG1|PTTG3P|PYGO1|RACGAP1|RAD1|RAD18|RAD21|RAD23B|RAD51|RAD51B|RAD51C|RAD51D|RAD54B|RAD54L|RALBP1|RANBP9|RB1|RBBP8|RBL1|RBM17|RBM19|RBM8A|RCBTB1|RDM1|REXO2|RFC2|RFC3|RFC4|RFWD3|RFXAP|RIF1|RIOX2|RMI1|RMI2|RNASEH2A|RNF168|RNF6|RNF8|RNMT|RPAP1|RPP14|RPP40|RSRC1|RTRAF|RUVBL1|SAAL1|SAE1|SAP30|SEH1L|SENP2|SENP5|SEPHS1|SERBP1|SERGEF|SET|SETSIP|SGO1|SGO2|SHLD2|SHQ1|SKP2|SLBP|SLF2|SMARCA5|SMARCAD1|SMC2|SMC3|SMC4|SMC5|SMC6|SMNDC1|SMYD2|SNRNP25|SNRNP48|SNRPA1|SNRPB|SNRPD1|SNRPD3|SOX12|SPATA33|SPC24|SPC25|SPDL1|SRP54|SRSF1|SRSF10|SRSF2|SRSF3|SRSF7|SS18|SSRP1|SSX2IP|STAG1|STPG1|SUGT1|SUV39H2|SUZ12|SYCE2|TADA2A|TAF11|TAF1B|TAF2|TAF4B|TAF5|TAF8|TCEANC2|TCF19|TDP1|TDRD3|TEX10|TFDP1|TFDP2|TGS1|THOC1|THOC3|THOC7|THYN1|TIAL1|TICRR|TIMELESS|TIPIN|TMEM201|TMEM97|TMF1|TMPO|TOP2A|TOPBP1|TP53BP1|TPX2|TRA2B|TRAIP|TRMT5|TSEN2|TSN|TTC5|TTF2|TTLL5|TXNL1|TXNL4A|TXNL4B|TYMS|U2SURP|UBA5|UBE2E3|UBE2T|UBQLN1|UCHL5|UHRF1|UNG|USP1|USP44|UTP14C|VAPA|VRK1|WAPL|WBP11|WBP4|WDHD1|WDR33|WDR4|WRN|WRNIP1|XPO4|YBX1|YY1|ZBTB11|ZC3H13|ZC3H14|ZFP64|ZNF207|ZNF24|ZNF326|ZNF330|ZNF35|ZNF367|ZNF510|ZNF511|ZNF519|ZNF614|ZNF639|ZNF7|ZNF770|ZNF800|ZNF81|ZRANB3|ZWINT
GNF2_CDC20	MSigDB_C4	51	55	1081	3.81636	1.88129	92.7273	1	15.6037	6.86642e-55	1.84956e-52	ASPM|AURKA|AURKB|BIRC5|BUB1|BUB1B|CCNA2|CCNB2|CDC20|CDCA3|CDCA8|CDK1|CENPE|CENPF|CKS1B|CKS2|DLGAP5|ESPL1|FOXM1|GMNN|H2AX|HMMR|KIF11|KIF18B|KIF20A|KIF2C|MCM2|MCM4|MELK|MKI67|NCAPH|NDC80|NSD2|NUSAP1|PCNA|PLK1|PLK4|PRC1|PTTG1|RACGAP1|RRM1|RRM2|SHCBP1|SMC2|SMC4|SPAG5|TOP2A|TPX2|TYMS|UBE2C|ZWINT
GSE24634_TREG_VS_TCONV_POST_DAY7_IL4_CONVERSION_UP	MSigDB_C7	89	181	1081	12.5593	3.39894	49.1713	1	15.5807	9.8441e-55	2.6317e-52	ATAD2|AURKA|AURKB|BIRC5|BLM|BUB1|C1ORF112|CBX5|CCNA2|CCNB1|CCNB2|CDC20|CDC45|CDC7|CDCA8|CDKN3|CDT1|CENPA|CENPE|CENPF|CENPM|CENPN|CEP55|CKS1B|CKS2|DDC|DHFR|DLEU1|DLGAP5|DONSON|DTL|DUT|ELOVL6|EMC9|EXO1|EZH2|FANCG|FANCI|FEN1|GINS1|GMNN|H2AX|HJURP|HNRNPAB|KIF11|KIF15|KIF22|KIF2C|KNTC1|LMNB1|MCM2|MCM4|MCM7|MED20|MELK|MYBL2|NCAPG2|NSD2|NUSAP1|PCLAF|PLK4|PRC1|PSRC1|PTTG1|PXMP2|RAD1|RAD51|RBBP8|RFC4|RNASEH2A|RPL39L|RRM2|SLBP|SPAG5|TARS1|TFDP1|TK1|TMEM106C|TPGS2|TPX2|TRIP13|TUBB3|TUBB4B|TYMS|UBE2C|WDHD1|WDR76|ZWILCH|ZWINT
chromosomal region [GoID:GO:0098687; evidenceTypes:HDA|IBA|IC|IDA|IEA|IGI|IMP|ISS|NAS|TAS]	GeneOntology_CC	115	312	1081	21.6491	4.4435	36.859	1	15.4981	3.57411e-54	9.3442e-52	ALYREF|ATR|AURKB|BIRC5|BLM|BRCA2|BUB1|BUB1B|BUB3|CBX1|CBX5|CCNB1|CDC45|CDCA5|CDCA8|CDK1|CDT1|CENPA|CENPE|CENPF|CENPH|CENPK|CENPL|CENPM|CENPN|CENPO|CENPU|CHEK1|CHEK2|CKAP5|DCLRE1B|DMC1|DNA2|DSCC1|DSN1|ERCC6L|ESCO2|EZH2|FEN1|H2AX|H4C9|HELLS|HJURP|INCENP|ITGB3BP|KIF18A|KIF22|KIF2C|KNL1|KNSTRN|KNTC1|MACROH2A1|MAD2L1|MCM2|MCM3|MCM4|MCM6|MCM7|MIS18BP1|MRE11|MSH2|MTBP|NCAPD2|NCAPD3|NCAPG|NDC80|NEK2|NSMCE4A|NUF2|NUP160|NUP85|OIP5|ORC1|PCNA|PDS5A|PDS5B|PIF1|PLK1|POLR2B|PRKDC|RAD21|RAD51|RAD51D|RIF1|RNF8|SEH1L|SGO1|SGO2|SKA1|SKA2|SKA3|SMC3|SMC4|SMC5|SMC6|SPAG5|SPC24|SPC25|SPDL1|STAG1|SUGT1|SUV39H2|THOC1|THOC3|THOC7|TOP2A|TP53BP1|WAPL|WRN|WRNIP1|ZNF207|ZNF330|ZW10|ZWILCH|ZWINT
CROONQUIST_NRAS_SIGNALING_DN	MSigDB_C2	57	70	1081	4.85718	2.12135	81.4286	1	15.4848	4.39564e-54	1.14081e-51	AURKA|AURKB|BUB1B|CCNA2|CCNB1|CCNB2|CDC20|CDC25C|CDC6|CDK1|CDKN3|CENPA|CHAF1A|CHEK1|CHEK2|CKS1B|CSE1L|DUT|FOXM1|GINS1|H2AX|HMGB2|KIF11|KIF22|KIF2C|MCM2|MCM3|MCM4|MCM7|MKI67|MYBL2|NASP|NCAPH|NDC80|OIP5|PCLAF|PCNA|PLK1|PLK4|POLD3|PTTG1|RAD51C|RFC3|SMC2|SMC4|SNRPA1|SPAG5|SPC25|STIL|STMN1|TK1|TOP2A|TPX2|TRAIP|TRIP13|UBE2C|ZWINT
GSE36476_CTRL_VS_TSST_ACT_40H_MEMORY_CD4_TCELL_OLD_DN	MSigDB_C7	92	197	1081	13.6695	3.54414	46.7005	1	15.4807	4.68627e-54	1.20743e-51	ASPM|AURKA|AURKB|BDH1|BLM|BUB1B|CCNB1|CCNB2|CDC25A|CDC6|CENPA|CENPF|CENPM|CENPU|CEP55|CHEK1|CKAP5|CKS1B|CKS2|CTPS1|DHFR|DLGAP5|DTL|EMC9|ESPL1|FANCG|FANCI|FEN1|FH|GINS2|GINS3|HADH|HJURP|HMMR|IARS1|JPT2|KIF11|KIF15|KIF20A|KIF2C|KPNA2|LMNB2|LRRC42|MCM10|MCM2|MCM4|MCM7|MCUR1|ME2|MELK|MTHFD1|NCAPG|NCAPG2|NCAPH|NCBP1|NIT2|PCLAF|POLE2|POLR2H|POLR3K|PRIM1|PSMD2|RACGAP1|RAD51|RAD51C|RANBP1|RFC3|RFC4|RMI1|RNASEH2A|RRM2|SHMT1|SMC2|SPAG5|SPDL1|STMN1|TK1|TMEM106C|TMPO|TOP2A|TP53BP1|TPX2|TRIP13|TUBA1B|TUBA1C|TUBB|TUBG1|TXNL1|TYMS|UNG|WDR76|ZWINT
nucleus [GoID:GO:0005634; evidenceTypes:HDA|IBA|IC|IDA|IEA|IGI|IMP|IPI|ISS|NAS|TAS]	GeneOntology_CC	673	6202	1081	430.346	15.5263	10.8513	1	15.4432	8.38499e-54	2.14487e-51	ACAD9|ACTR8|ADNP2|AGO2|ALAD|ALDH6A1|ALKBH1|ALYREF|ANLN|ANP32A|ANP32E|AQR|ARHGAP11A|ARHGAP19|ARMC8|ASCC1|ASF1B|ASH2L|ASPM|ATAD2|ATAD5|ATR|AUNIP|AURKA|AURKB|BARD1|BCCIP|BCL2L13|BIRC5|BLM|BLMH|BORA|BRCA1|BRCA2|BRIP1|BRIX1|BRMS1L|BTG3|BUB1|BUB1B|BUB3|BUD13|C15ORF41|CACYBP|CAMKMT|CBFB|CBX1|CBX2|CBX5|CCNA2|CCNB1|CCNB2|CCNE2|CCNF|CCNJ|CD2AP|CDC20|CDC25A|CDC25C|CDC27|CDC45|CDC5L|CDC6|CDC7|CDCA2|CDCA4|CDCA5|CDCA7|CDCA8|CDK1|CDK2|CDK8|CDKN2A|CDKN2AIPNL|CDKN2C|CDT1|CDYL|CEBPG|CENPA|CENPE|CENPF|CENPH|CENPJ|CENPK|CENPL|CENPM|CENPN|CENPO|CENPU|CEP152|CEP85|CFAP20|CHAF1A|CHAF1B|CHEK1|CHEK2|CHML|CHP1|CHRAC1|CIPC|CKAP5|CKS1B|CLCC1|CNOT10|CNOT9|COMMD10|CPSF6|CSE1L|CTDP1|CTDSPL2|CUTC|CWF19L1|CXXC1|DARS2|DBF4B|DCAF16|DCLRE1B|DCPS|DCUN1D1|DDIAS|DDX11|DDX39A|DDX46|DDX52|DEK|DEPDC1|DHX15|DIAPH3|DIS3|DLGAP5|DMC1|DNA2|DNAAF4|DNAJC9|DNMT3B|DONSON|DPY19L3|DSCC1|DSN1|DTL|DTYMK|DUT|E2F2|E2F6|E2F7|E2F8|ECT2|EDRF1|EEF1E1|EIF4A3|EIF4E|ELP1|ELP2|ELP3|ELP4|EME1|ENOPH1|ERH|ERI1|ESCO1|ESCO2|ESPL1|ETF1|EXO1|EXOG|EXOSC2|EXOSC3|EXOSC8|EXOSC9|EZH2|FAF1|FAM111B|FAM76B|FAM98B|FANCA|FANCB|FANCC|FANCD2|FANCG|FANCI|FANCM|FBXO43|FCF1|FEN1|FH|FIGNL1|FIP1L1|FKBP3|FOXM1|FXR1|GDAP1|GEMIN2|GEN1|GGH|GINS1|GINS2|GINS3|GINS4|GLRX2|GLRX3|GMNN|GOT1|GTF2E1|GTF2E2|GTF2F2|GTF2H2|GTF2H2C|GTF2H2C_2|GTF3A|GTF3C5|H2AX|H2AZ1|H4C9|HACD3|HADH|HAS3|HAUS8|HDGF|HELLS|HENMT1|HES6|HIGD1A|HIRIP3|HJURP|HLTF|HMGB1|HMGB2|HMGN2|HMGXB4|HNRNPAB|HNRNPF|HNRNPL|HNRNPR|HRAS|HROB|HSPA14|HSPA9|HYPK|IARS1|IDE|IDH3A|INCENP|ING1|ING2|INO80C|INTS2|INTS6|INTS7|INTS9|IPO5|ISL2|ISY1|ITGB3BP|JMJD6|JPT2|KBTBD6|KIF11|KIF14|KIF18A|KIF18B|KIF20A|KIF20B|KIF22|KIF23|KIF2C|KIFC1|KMT5A|KNL1|KNSTRN|KNTC1|KPNA2|LARP1B|LBR|LEO1|LIN52|LIN54|LIN9|LMNB1|LMNB2|LRRC34|LRRC59|LSG1|LSM3|LSM6|MACROH2A1|MAD2L1|MAD2L2|MAK16|MAP3K20|MASTL|MBD1|MBD2|MCM10|MCM2|MCM3|MCM4|MCM6|MCM7|MCM8|MCMBP|MED1|MED20|MED4|MEIS2|METTL4|METTL5|MFAP1|MIS18BP1|MKI67|MLH1|MLH3|MLLT11|MND1|MNS1|MPHOSPH6|MRE11|MRPS18B|MRPS23|MRPS26|MRPS31|MSH2|MTA2|MTF2|MTMR2|MTPAP|MYBL2|MYNN|NAA15|NAA50|NAF1|NARS2|NASP|NCAPD2|NCAPD3|NCAPG|NCAPG2|NCAPH|NCAPH2|NCBP1|NCBP2|NDC1|NDC80|NDUFB4|NDUFV2|NEIL3|NEK2|NELFCD|NFXL1|NGLY1|NMD3|NOC3L|NOL7|NOL8|NRM|NSD2|NSMCE4A|NUDT21|NUDT6|NUDT9|NUF2|NUP160|NUP85|NUSAP1|NUTF2|ODF2|OIP5|OPA1|ORC1|ORC6|OSBPL11|OSGEP|PAK1IP1|PALB2|PANK2|PARG|PARL|PARP2|PAXBP1|PBK|PCGF6|PCID2|PCLAF|PCNA|PCNP|PDHB|PDS5A|PDS5B|PFDN2|PHF19|PIAS2|PIF1|PKMYT1|PKNOX1|PLK1|PLK4|PMAIP1|PNN|POLA2|POLD3|POLE|POLE2|POLE3|POLH|POLQ|POLR1C|POLR1D|POLR2B|POLR2D|POLR2H|POLR3G|POLR3K|POMP|POP1|PPM1E|PPP2R2A|PPP6R3|PRC1|PRCC|PRIM1|PRIM2|PRKDC|PRPF38A|PRPF4|PRPF4B|PSMA4|PSMA6|PSMB2|PSMC3IP|PSMD11|PSMD12|PSMD2|PSMD3|PSMD5|PSMD6|PSME3|PSMG2|PSPC1|PSRC1|PTEN|PTMA|PTPDC1|PTPN11|PTTG1|PTTG3P|PYGO1|RACGAP1|RAD1|RAD18|RAD21|RAD23B|RAD51|RAD51B|RAD51C|RAD51D|RAD54B|RAD54L|RALBP1|RANBP1|RANBP9|RARS1|RB1|RBBP8|RBL1|RBM17|RBM19|RBM8A|RCBTB1|RDM1|REXO2|REXO5|RFC2|RFC3|RFC4|RFWD3|RFXAP|RIBC2|RIF1|RIOK1|RIOX2|RMI1|RMI2|RNASEH2A|RNF138|RNF168|RNF6|RNF8|RNMT|RPAP1|RPGRIP1L|RPP14|RPP40|RPRD1A|RRM1|RSRC1|RTRAF|RUVBL1|SAAL1|SAC3D1|SAE1|SAMD13|SAP30|SEH1L|SENP2|SENP5|SEPHS1|SERBP1|SERF2|SERGEF|SET|SETSIP|SGO1|SGO2|SHLD2|SHMT1|SHQ1|SKP2|SLBP|SLC44A1|SLF2|SMARCA5|SMARCAD1|SMC2|SMC3|SMC4|SMC5|SMC6|SMNDC1|SMYD2|SNRNP25|SNRNP48|SNRPA1|SNRPB|SNRPD1|SNRPD3|SOX12|SPAG5|SPATA33|SPC24|SPC25|SPDL1|SPIN4|SRP14|SRP54|SRSF1|SRSF10|SRSF2|SRSF3|SRSF7|SS18|SS18L2|SSRP1|SSX2IP|STAG1|STK33|STPG1|SUGT1|SUV39H2|SUZ12|SYCE2|TADA2A|TAF11|TAF1B|TAF2|TAF4B|TAF5|TAF8|TCEANC2|TCF19|TDP1|TDRD3|TEX10|TEX19|TFAM|TFDP1|TFDP2|TGS1|THOC1|THOC3|THOC7|THYN1|TIAL1|TICRR|TIMELESS|TIMM17A|TIMMDC1|TIPIN|TMEM201|TMEM97|TMF1|TMPO|TOP2A|TOPBP1|TP53BP1|TPX2|TRA2B|TRAIP|TRIP13|TRMT10C|TRMT5|TSEN2|TSN|TTC5|TTF2|TTI2|TTLL5|TUBA1C|TUBB|TUBB2A|TUBB3|TUBB4B|TUBG1|TXNL1|TXNL4A|TXNL4B|TYMS|U2SURP|UAP1|UBA5|UBE2C|UBE2E3|UBE2K|UBE2T|UBQLN1|UCHL3|UCHL5|UHRF1|UMPS|UNG|USP1|USP13|USP14|USP37|USP44|USP46|UTP14C|VAPA|VRK1|WAPL|WASHC4|WBP11|WBP4|WDHD1|WDR33|WDR4|WDR76|WRN|WRNIP1|XPO4|YARS1|YBX1|YY1|ZBTB11|ZC3H13|ZC3H14|ZFP64|ZNF207|ZNF24|ZNF326|ZNF330|ZNF35|ZNF367|ZNF510|ZNF511|ZNF519|ZNF614|ZNF639|ZNF7|ZNF770|ZNF800|ZNF81|ZRANB3|ZW10|ZWINT
GSE37532_WT_VS_PPARG_KO_VISCERAL_ADIPOSE_TISSUE_TREG_UP	MSigDB_C7	91	194	1081	13.4613	3.51739	46.9072	1	15.4251	1.10914e-53	2.8169e-51	ACKR4|ANKRD36|ARHGAP11A|ARHGAP19|BIRC5|C18ORF54|CARHSP1|CBX5|CCDC150|CCDC34|CCNF|CDC25C|CDC27|CDC7|CDCA5|CDCA8|CDKN2C|CDKN3|CENPJ|CEP76|CKAP2L|CKS1B|CPSF6|CTNNAL1|DEK|DEPDC1|DEPDC1B|DESI2|DIAPH3|DLGAP5|DONSON|DTYMK|DUT|E2F2|ECT2|EME1|ESPL1|FAM111B|FANCI|GINS2|GPSM2|H2AX|HAUS8|HDGF|HMGB2|HMGN2|KIF14|KIF18A|KIF2C|KPNA2|LSM3|MELK|NDC80|NRM|NSD2|NUSAP1|OIP5|PCLAF|PKMYT1|PLK4|POC1A|POLH|PRC1|PTTG3P|RAD54L|RALBP1|REXO5|RFC4|RNF26|RRM1|RTTN|SAE1|SEPHS1|SGO2|SKA1|SLBP|SPAG5|SPIN4|STIL|STMN1|TMPO|TPX2|TRIM59|TRIP13|TRMT5|TROAP|TUBA1C|TUBB4B|TYMS|UBE2T|ZNF367
GRAHAM_NORMAL_QUIESCENT_VS_NORMAL_DIVIDING_DN	MSigDB_C2	63	88	1081	6.10617	2.37713	71.5909	1	15.3856	2.04392e-53	5.15415e-51	BIRC5|BUB1|BUB1B|CCNA2|CCNB2|CCNE2|CDC20|CDC25A|CDC45|CDC6|CDK1|CDKN3|CENPM|CENPU|CEP55|CHEK1|CKS1B|CSE1L|DHFR|DLGAP5|DSCC1|DTL|DUT|FEN1|GGH|GINS1|GINS2|GMNN|KIF11|KIF15|KIF18B|KIF2C|MAD2L1|MCM10|MCM2|MCM4|MCM6|MELK|MSH2|NCAPG|NDC80|NUP85|NUSAP1|OIP5|PCLAF|PCNA|POLE2|PRC1|RACGAP1|RFC3|RFC4|RNASEH2A|RRM1|RRM2|SAC3D1|SMC2|SNRNP25|TK1|TOP2A|TRIP13|TYMS|VRK1|ZWINT
nuclear chromosome segregation [GoID:GO:0098813; evidenceTypes:IBA|IC|IDA|IEA|IEP|IMP|ISS|NAS|TAS]	GeneOntology_BP	101	243	1081	16.8614	3.93034	41.5638	1	15.3779	2.30377e-53	5.76851e-51	AURKB|BRIP1|BUB1|BUB1B|BUB3|CCNB1|CCNE2|CDC20|CDC27|CDC6|CDCA5|CDCA8|CDT1|CENPE|CENPF|CENPK|CEP55|DDX11|DLGAP5|DMC1|DSCC1|DSN1|ECT2|EME1|ESCO1|ESCO2|ESPL1|FAM83D|FANCD2|FANCM|FEN1|GEN1|INCENP|KIF14|KIF18A|KIF18B|KIF22|KIF23|KIF2C|KIFC1|KMT5A|KNL1|KNSTRN|KNTC1|MACROH2A1|MAD2L1|MAD2L2|MCMBP|MLH1|MLH3|MRE11|NAA50|NCAPD2|NCAPD3|NCAPG|NCAPG2|NCAPH|NCAPH2|NDC1|NDC80|NEK2|NUF2|NUSAP1|PCID2|PDS5A|PDS5B|PLK1|PRC1|PSMG2|PSRC1|PTTG1|PTTG3P|RACGAP1|RAD21|RAD51C|RB1|RMI1|RMI2|SEH1L|SGO1|SGO2|SLF2|SMC2|SMC3|SMC4|SMC5|SPAG5|SPDL1|SPICE1|STAG1|SYCE2|TOP2A|TRIP13|TUBG1|UBE2C|USP44|WAPL|ZNF207|ZW10|ZWILCH|ZWINT
PUJANA_BRCA_CENTERED_NETWORK	MSigDB_C2	72	118	1081	8.18782	2.74999	61.0169	1	15.3708	2.57124e-53	6.39321e-51	AURKA|BLM|BRCA1|BRCA2|BUB3|CCNA2|CDC20|CDC7|CDK1|CHAF1A|CHEK2|CNOT9|DDX39A|DDX46|DEK|DHFR|DNA2|DUT|ESPL1|EZH2|FANCI|GINS1|HMGB2|HMMR|KIFC1|LBR|LMNB1|MAD2L1|MCM2|MCM4|MCM6|MED20|METAP1|MRE11|MSH2|MYBL2|NASP|NCAPD2|NDC80|PCNA|POLE|POLR2B|PRKDC|PRPF4|RAD1|RAD21|RAD51C|RAD54L|RB1|RBBP8|RFC3|RFC4|RRM1|SKP2|SLC7A1|SMC2|SMC3|SMC4|SNRPA1|SNRPB|SUZ12|TAF11|TFDP1|TFDP2|TIMELESS|TMPO|TOP2A|TOPBP1|TTF2|UBE2C|UNG|ZNF330
MODULE_198	MSigDB_C4	110	290	1081	20.1226	4.28706	37.931	1	15.3658	2.77667e-53	6.85605e-51	ADNP2|ANP32A|BARD1|BLM|BLMH|BUB1|CBX1|CBX5|CCNA2|CCNB1|CCNB2|CCNE2|CDC25C|CDC45|CDC5L|CDC7|CDK1|CDK2|CDKN2A|CDKN2C|CEBPG|CENPA|CENPE|CENPF|CHAF1A|CHAF1B|CHEK1|CSE1L|DEK|ESPL1|EZH2|FANCG|FEN1|FOXM1|GTF2F2|H2AX|H2AZ1|HLTF|HMGB1|HMGB2|HNRNPF|HNRNPR|KIF22|KIF23|KIF2C|KNTC1|LMNB1|LRP8|MAD2L1|MCM3|MCM6|MLH1|MPHOSPH6|MSH2|MYBL2|NASP|NCAPD2|NCBP2|NDC80|NEK2|NUTF2|ORC1|PCNA|PLK1|PNN|POLE|POLE2|POLR2D|PRIM1|PRIM2|PRKDC|PRPF4B|PSMA4|PSMD12|PSMD2|PTMA|PTTG1|RAD21|RAD51|RAD51C|RAD51D|RAD54L|RBBP8|RFC2|RFC3|RFC4|RNMT|SAP30|SLBP|SMC2|SNRPA1|SNRPD1|SRSF1|SRSF10|SRSF2|SRSF7|SSRP1|STMN1|TAF11|TFDP1|THOC1|TMPO|TOP2A|TOPBP1|TRA2B|TRIP13|TSN|UNG|YBX1|ZWINT
REACTOME_MITOTIC_PROMETAPHASE	MSigDB_C2	90	192	1081	13.3225	3.49944	46.875	1	15.3329	4.60835e-53	1.13003e-50	AURKB|BIRC5|BUB1|BUB1B|BUB3|CCNB1|CCNB2|CCP110|CDC20|CDCA5|CDCA8|CDK1|CENPA|CENPE|CENPF|CENPH|CENPJ|CENPK|CENPL|CENPM|CENPN|CENPO|CENPU|CEP152|CEP192|CEP63|CEP70|CEP72|CEP76|CEP78|CKAP5|CNTRL|DSN1|ERCC6L|HAUS1|HAUS4|HAUS8|INCENP|ITGB3BP|KIF18A|KIF2C|KNL1|KNTC1|MAD2L1|MZT1|NCAPD2|NCAPG|NCAPH|NDC80|NEK2|NME7|NUF2|NUP160|NUP85|ODF2|PDS5A|PDS5B|PLK1|PLK4|PPP2R1B|RAD21|SEH1L|SGO1|SGO2|SKA1|SKA2|SMC2|SMC3|SMC4|SPC24|SPC25|SPDL1|STAG1|TUBA1B|TUBA1C|TUBA3D|TUBA4A|TUBA4B|TUBB|TUBB2A|TUBB3|TUBB4B|TUBG1|TUBGCP3|TUBGCP4|TUBGCP5|WAPL|ZW10|ZWILCH|ZWINT
GNF2_HMMR	MSigDB_C4	46	47	1081	3.26125	1.73954	97.8723	1	15.2902	8.89361e-53	2.15116e-50	ASPM|AURKA|AURKB|BIRC5|BUB1|BUB1B|CCNA2|CCNB2|CDC20|CDCA3|CDCA8|CDK1|CENPE|CENPF|CKS2|DLGAP5|E2F8|ESPL1|FEN1|FOXM1|GINS2|GMNN|HMMR|KIF11|KIF18B|KIF20A|MCM2|MCM4|MELK|MKI67|NDC80|NUSAP1|PCNA|PLK1|PLK4|PRC1|RFC3|RRM1|RRM2|SHCBP1|SMC2|SMC4|TOP2A|TYMS|UBE2C|ZWINT
CAIRO_HEPATOBLASTOMA_CLASSES_UP	MSigDB_C2	154	566	1081	39.2738	5.9349	27.2085	1	15.2517	1.60468e-52	3.85514e-50	ASPM|AURKA|AURKB|B9D1|BCCIP|BFAR|BIRC5|BLMH|BORA|BRCA2|BUB1|BUB1B|BUB3|C8ORF33|CCNA2|CCNB1|CCNB2|CCNF|CCT5|CDC20|CDC25A|CDC25C|CDC27|CDC6|CDCA4|CDCA8|CDK1|CDKN3|CDT1|CENPA|CENPF|CENPN|CHAF1A|CHEK1|CHEK2|CKAP5|CKS2|CPSF6|CSE1L|DDC|DDX39A|DLGAP5|DNAJC9|DTL|DTYMK|ECT2|EEF1E1|EIF4A3|ENOPH1|EXOSC2|EZH2|FANCA|FANCI|FASTKD1|FXR1|GCSH|GINS1|GINS2|GINS4|GPX7|HJURP|HMGB2|HMMR|HNRNPR|HOMER1|IARS1|IPO5|JPT2|KIF11|KIF14|KIF15|KIF18A|KIF18B|KIF20A|KIF22|KIF23|KIF2C|KNTC1|KPNA2|LRRC59|MAD2L1|MCM10|MCM2|MCM3|MCM4|MCM6|MCM7|MKI67|MRE11|MRPS18B|MSH2|NCAPD2|NCAPG|NCAPG2|NCBP2|NDC1|NDC80|NEK2|NOL7|NSD2|NUP85|NUSAP1|ODF2|OIP5|PBK|PLK1|POLR1C|POLR2D|PRC1|PRKDC|PTDSS1|RANBP1|RFC2|RFC4|RFWD3|RNASEH2A|RPP40|RRM1|RRM2|RTRAF|RUVBL1|SAE1|SERBP1|SKP2|SMC2|SMC4|SNRPB|SNRPD1|SPAG5|SPDL1|SRP72|SRSF1|SRSF2|SSR3|SSRP1|TBC1D31|TDP1|TGS1|TIMELESS|TMEM97|TMPO|TOMM70|TOP2A|TPGS2|TPX2|TRIP13|TUBG1|TXNL4A|U2SURP|UBE2C|VRK1|YBX1|ZNF207|ZWILCH
MODULE_252	MSigDB_C4	97	228	1081	15.8205	3.80897	42.5439	1	15.2296	2.25116e-52	5.37197e-50	ADNP2|BARD1|BIRC5|BUB1|CBX1|CBX5|CCNA2|CCNB1|CCNB2|CCNE2|CDC25C|CDC45|CDC5L|CDC7|CDK1|CDKN2A|CDKN2C|CENPA|CENPE|CENPF|CHAF1A|CHAF1B|CSE1L|DEK|EZH2|FEN1|FOXM1|GTF2F2|H2AX|H2AZ1|HLTF|HMGB1|HMGB2|HNRNPF|HNRNPR|KIF23|KIF2C|KNTC1|LMNB1|LRP8|MAD2L1|MCM3|MCM6|MLH1|MPHOSPH6|MSH2|MYBL2|NASP|NCAPD2|NCBP2|NDC80|NEK2|ORC1|PCNA|PLK1|PNN|POLE2|POLR2D|PRIM1|PRIM2|PRKDC|PRPF4B|PSMA4|PSMD12|PSMD2|PTTG1|RAD21|RAD51|RAD51C|RAD51D|RAD54L|RFC3|RFC4|RNMT|SAP30|SLBP|SMC2|SNRPA1|SNRPD1|SRSF1|SRSF10|SRSF2|SRSF7|SSRP1|STMN1|TAF11|TFDP1|TMPO|TOP2A|TOPBP1|TRA2B|TRIP13|TSN|UNG|WDHD1|YBX1|ZWINT
TRAVAGLINI_LUNG_PROLIFERATING_MACROPHAGE_CELL	MSigDB_C8	203	935	1081	64.878	7.53368	21.7112	1	15.213	2.89764e-52	6.86857e-50	ACAA2|AKR7A2|ALG9|ANLN|ANP32E|ARHGAP11A|ARL6IP1|ASF1B|ASPM|ATAD2|ATP1B1|AURKA|AURKB|BARD1|BIRC5|BRCA1|BRCA2|BTG3|BUB1|BUB3|CACYBP|CARHSP1|CCDC18|CCDC34|CCNA2|CCNB1|CCNB2|CCT5|CDC20|CDCA2|CDCA3|CDCA5|CDK1|CDKN2A|CDKN2C|CDKN3|CDT1|CENPA|CENPE|CENPF|CENPH|CENPK|CENPM|CENPN|CENPU|CEP55|CIP2A|CKAP2|CKAP2L|CKS1B|CKS2|CSE1L|DDX39A|DEK|DEPDC1|DHFR|DIAPH3|DLGAP5|DNAJC9|DTYMK|DUT|EIF4A3|EMC9|ENOSF1|ERH|ESCO2|EXOSC9|EZH2|FAM111B|FANCI|FEN1|FH|FOXM1|GGH|GINS2|GMNN|GMPS|GPSM2|H2AX|H2AZ1|HACD3|HACD4|HADH|HAUS1|HAUS4|HIRIP3|HJURP|HMGB1|HMGB2|HMGN2|HMMR|HNRNPAB|HSPB11|IER3IP1|ITGB3BP|KIF11|KIF14|KIF20B|KIF22|KIF23|KIF2C|KIFC1|KNL1|KNSTRN|KPNA2|LRRCC1|LSM3|MACROH2A1|MAD2L1|MCM3|MCM4|MCM6|MCM7|MCUR1|MELK|MIS18BP1|MKI67|MND1|MPHOSPH6|MYBL2|MZT1|NASP|NCAPG|NCAPH2|NDC80|NDUFV2|NIT2|NUDT21|NUF2|NUSAP1|OIP5|ORC6|OSBPL11|PBK|PCLAF|PCNA|PHF19|PKMYT1|PLK1|POC1A|POLD3|POLR3K|POMP|PRC1|PRDX3|PRIM1|PSMA4|PSMA6|PSMB2|PSMG2|PTTG1|RACGAP1|RAD21|RAD51|RALBP1|RANBP1|RFC2|RFC4|RNASEH2A|RRM1|RRM2|SAC3D1|SAE1|SERF2|SGO1|SGO2|SHCBP1|SKA2|SKA3|SLBP|SMC2|SMC4|SNRNP25|SNRPB|SNRPD1|SNRPD3|SPAG5|SPC25|SSR3|STMN1|TCF19|TEX30|TK1|TMEM106C|TMPO|TOP2A|TPGS2|TPX2|TROAP|TUBA1B|TUBA1C|TUBB|TUBB2A|TUBB4B|TUBG1|TYMS|UBE2C|UBE2T|UHRF1|USP1|VRK1|YBX1|ZWINT
GSE33292_WT_VS_TCF1_KO_DN3_THYMOCYTE_DN	MSigDB_C7	90	196	1081	13.6001	3.53525	45.9184	1	15.1879	4.25208e-52	1.00124e-49	ANP32E|ARHGAP11A|BAG2|BDH1|BLM|BUB1|BUB1B|CCNB1|CCNE2|CCT5|CDC25C|CDC45|CDC6|CDC7|CDK1|CDKN3|CENPA|CENPE|CENPF|CHAF1A|CHEK1|CIT|CKS1B|CKS2|CSE1L|CTNNAL1|DHFR|DLGAP5|DTYMK|DUT|EFCAB11|ESPL1|EXO1|FANCG|FOXM1|GCSH|GGH|GINS1|GMPS|GPSM2|H2AX|HADH|HLTF|HMMR|HSPB11|IARS1|KIF11|KIF20B|KIF23|KIF2C|KNTC1|MACIR|MELK|MPHOSPH6|MTHFD1|NCAPH|NDC80|OIP5|PKMYT1|PLK4|POLE|POLE2|PRIM1|PRIM2|PRPSAP1|RANBP1|RFC4|RNASEH2A|RPP40|SKP2|SLC7A1|SPAG5|STIL|TAF1B|TFDP1|TIMELESS|TK1|TMEM106C|TOP2A|TPX2|TRIP13|TTF2|TUBA4A|TUBG1|UBE2C|UMPS|UNG|USP14|WAPL|ZWINT
CB_1p5_up (PMID:22740445)	SignatureDB	64	94	1081	6.5225	2.45635	68.0851	1	15.1754	5.14926e-52	1.20452e-49	ACKR4|ANLN|ARHGAP19|ASPM|AURKA|BIRC5|BUB1B|CCDC18|CCNA2|CCNB1|CCNB2|CCNF|CDC20|CDC25C|CDCA2|CDCA3|CDCA8|CDK1|CDKN3|CENPA|CENPE|CENPF|CEP55|CEP70|CKAP2|CKAP2L|CKAP5|DEPDC1B|DHFR|DLGAP5|ECT2|ESPL1|GPSM2|HJURP|HMMR|KIF18A|KIF18B|KIF20A|KIF20B|KIF23|KIF2C|MND1|NCAPD2|NCAPG|NDC80|NEK2|NUF2|NUSAP1|PIF1|PLK1|POLH|PRC1|PSRC1|RACGAP1|RDM1|RNF26|SGO1|SGO2|SPAG5|SPC24|TOP2A|TPX2|TUBB4B|UBE2C
Chromosome	UniProt-Keyword	132	429	1081	29.7676	5.19047	30.7692	1	15.117	1.25192e-51	2.89047e-49	ACTR8|ATR|AUNIP|AURKB|BIRC5|BRCA1|BUB1|BUB1B|BUB3|CBX2|CBX5|CDCA5|CDCA8|CDT1|CDYL|CENPA|CENPE|CENPF|CENPH|CENPK|CENPL|CENPM|CENPN|CENPO|CENPU|CHEK1|CKAP5|DCLRE1B|DDX11|DMC1|DSN1|DTL|ERCC6L|ESCO1|ESCO2|FH|GINS1|GINS2|GINS3|GINS4|H2AX|H2AZ1|H4C9|HJURP|HMGB1|HMGB2|HROB|INCENP|INTS7|ITGB3BP|KIF2C|KMT5A|KNL1|KNSTRN|KNTC1|MACROH2A1|MAD2L1|MAD2L2|MBD1|MCM2|MCM3|MCM4|MCM6|MCM7|MCM8|MIS18BP1|MKI67|MLH1|MRE11|MSH2|NCAPD2|NCAPG|NCAPH|NCAPH2|NDC80|NEIL3|NEK2|NSD2|NSMCE4A|NUF2|NUP85|NUSAP1|OBI1|OIP5|PARP2|PLK1|POLQ|PRC1|RAD21|RAD51|RAD51D|RBBP8|RBM19|RIF1|RNF138|RNF8|SEH1L|SGO1|SGO2|SHLD1|SHLD2|SKA1|SKA2|SKA3|SMARCAD1|SMC2|SMC3|SMC4|SMC5|SMC6|SPAG5|SPC24|SPC25|SPDL1|SSRP1|STAG1|SUV39H2|SYCE2|TADA2A|TIMELESS|TMPO|TOPBP1|TP53BP1|TRAIP|WAPL|WDR4|ZNF207|ZNF330|ZRANB3|ZW10|ZWILCH|ZWINT
LEE_EARLY_T_LYMPHOCYTE_UP	MSigDB_C2	67	105	1081	7.28577	2.59518	63.8095	1	15.1053	1.49493e-51	3.42927e-49	ASPM|ATAD2|AURKA|BIRC5|BUB1|BUB1B|CCNB1|CCNB2|CDC25A|CDCA2|CDCA3|CDK1|CDKN3|CENPA|CENPU|CEP128|CEP55|CEP70|CKS2|DIAPH3|DLGAP5|DSCC1|DTL|E2F2|E2F7|E2F8|FAIM|FAM72C|FANCI|GGH|GINS1|HMMR|KIF11|KIF14|KIF15|KIF18B|KIF20A|KIF2C|KNL1|MCM10|MCM2|MCM4|MELK|MKI67|NCAPG|NDC80|NEIL3|NEK2|NSD2|NUF2|NUSAP1|OIP5|PBK|PCLAF|PRC1|PTTG1|RRM2|SGO2|SLC1A4|TFDP2|TOP2A|TUBB|TUBB4B|TYMS|UBE2C|UBE2T|UHRF1
GSE25088_WT_VS_STAT6_KO_MACROPHAGE_IL4_STIM_DN	MSigDB_C7	85	177	1081	12.2817	3.3616	48.0226	1	15.0549	3.20795e-51	7.31165e-49	ASPM|AURKA|BUB1B|CCNB1|CCNB2|CDC20|CDC45|CDCA4|CDK1|CDKN3|CENPF|CENPN|CEP55|CEP85|CHAF1A|CKAP5|CTNNAL1|DHFR|DLGAP5|DNAJC9|DONSON|DTL|E2F8|ERI2|ESPL1|EXO1|EZH2|FANCI|GINS1|GINS3|GMNN|GPSM2|GTF3A|H2AX|HELLS|HJURP|HMGB1|HMGB2|HMGN2|HMMR|KIF11|KIF14|KIF20A|KPNA2|MACROH2A1|MCM6|MELK|MKI67|MLLT11|NASP|NCAPD3|NCAPG|NCAPG2|NCAPH|NEK2|NUSAP1|OIP5|PAQR4|PCLAF|PCNA|PLK4|PMAIP1|POLA2|POLE|PRC1|PRKDC|PSMA6|PTTG1|RACGAP1|RAD51|RAD54L|RFC3|RFC4|RRM2|SHQ1|SPAG5|TK1|TMPO|TOP2A|TRIP13|TROAP|TUBG1|TYMS|YBX1|ZWINT
intracellular organelle lumen [GoID:GO:0070013; evidenceTypes:HDA|IBA|IDA|IEA|IMP|ISS|NAS|TAS]	GeneOntology_CC	566	4854	1081	336.811	14.6899	11.6605	1	15.0322	4.51682e-51	1.01006e-48	ABCE1|ABHD10|ACAA2|ACAD8|ACTR8|AGO2|ALAD|ALDH6A1|ALKBH1|ALYREF|ANLN|ANP32A|ANP32E|AP4E1|AQR|ARG2|ARHGAP11B|ARMC8|ASCC1|ASF1B|ASH2L|ATAD2|ATR|AURKA|AURKB|BARD1|BCCIP|BDH1|BIRC5|BLM|BRCA1|BRCA2|BRIP1|BRIX1|BRMS1L|BUB1|BUB3|BUD13|CA5B|CACYBP|CAMKMT|CBFB|CBX1|CBX2|CBX5|CCNA2|CCNB1|CCNE2|CD2AP|CDC20|CDC25A|CDC25C|CDC27|CDC45|CDC5L|CDC6|CDC7|CDCA2|CDCA4|CDCA5|CDCA7|CDCA8|CDK1|CDK2|CDK8|CDKN2AIPNL|CDT1|CDYL|CEBPG|CENPA|CENPE|CENPF|CENPH|CENPJ|CENPK|CENPL|CENPM|CENPN|CENPO|CENPU|CEP152|CEP85|CFAP20|CHAF1B|CHEK1|CHEK2|CHML|CHRAC1|CIPC|CKAP5|CKS1B|COMMD10|CPSF6|CSE1L|CTDP1|CTDSPL2|CUTC|CXXC1|DARS2|DBF4B|DCAF16|DCLRE1B|DCPS|DCUN1D1|DDX11|DDX39A|DDX46|DDX52|DEK|DHX15|DIS3|DLAT|DMC1|DNA2|DNAJC19|DNAJC9|DNMT3B|DSCC1|DSN1|DTL|DTYMK|DUT|E2F2|E2F6|E2F7|E2F8|EARS2|ECI2|ECT2|EEF1E1|EIF4A3|ELP2|ELP3|ELP4|EME1|ERI1|ESCO1|ESCO2|ESD|EXO1|EXOSC2|EXOSC3|EXOSC8|EXOSC9|EZH2|FAF1|FAM76B|FAM98B|FANCA|FANCB|FANCC|FANCD2|FANCG|FANCI|FANCM|FASTKD1|FCF1|FEN1|FH|FIGNL1|FIP1L1|FOXM1|FXR1|GARS1|GCSH|GDI2|GEMIN2|GEN1|GGH|GINS1|GINS2|GINS3|GINS4|GLRX2|GLUD1|GLUD2|GMNN|GOT1|GPX7|GSR|GTF2E1|GTF2E2|GTF2F2|GTF2H2|GTF2H2C|GTF2H2C_2|GTF3A|GTF3C5|GUF1|H2AX|H2AZ1|H4C9|HADH|HDGF|HIGD1A|HIRIP3|HJURP|HLTF|HMGB1|HMGB2|HNRNPAB|HNRNPF|HNRNPL|HNRNPR|HRAS|HSPA9|HYPK|IARS1|IDE|IDH3A|INCENP|ING2|INO80C|INTS2|INTS6|INTS7|INTS9|IPO5|ISY1|ITGB3BP|JMJD6|KIF18B|KIF20A|KIF20B|KIF22|KIF23|KMT5A|KNL1|KPNA2|LEO1|LIN52|LIN54|LIN9|LMNB1|LRRC34|LRRC59|LSG1|LSM3|LSM6|MACROH2A1|MAD2L1|MAD2L2|MAK16|MASTL|MBD1|MBD2|MCCC1|MCM10|MCM2|MCM3|MCM4|MCM6|MCM7|MCM8|MCMBP|ME2|MED1|MED20|MED4|METTL4|MFAP1|MICU2|MIPEP|MIS18BP1|MKI67|MLH1|MLH3|MLLT11|MPHOSPH6|MRE11|MRPL3|MRPL47|MRPS10|MRPS18B|MRPS22|MRPS26|MRPS31|MSH2|MTA2|MTF2|MTHFD2L|MTPAP|MYBL2|MYNN|NAA15|NAF1|NARS2|NASP|NCAPD2|NCAPD3|NCAPG2|NCAPH|NCAPH2|NCBP1|NCBP2|NDC80|NDUFAF1|NDUFAF7|NDUFB4|NDUFV2|NEIL3|NEK2|NELFCD|NIT2|NMD3|NOC3L|NOL7|NOL8|NSD2|NSMCE4A|NSUN3|NUBPL|NUDT21|NUDT9|NUF2|NUP85|NUSAP1|NUTF2|OIP5|OPA1|ORC1|ORC6|OSBPL11|OSGEP|OXCT1|PAK1IP1|PALB2|PANK2|PARG|PARP2|PCCB|PCGF6|PCLAF|PCNA|PCNP|PDE12|PDHB|PDS5A|PDS5B|PGM1|PHF19|PIAS2|PIF1|PKMYT1|PLK1|PLK4|PNN|POLA2|POLD3|POLE|POLE2|POLE3|POLH|POLQ|POLR1C|POLR1D|POLR2B|POLR2D|POLR2H|POLR3G|POLR3K|POMP|POP1|PPM1E|PPP2R2A|PPP6R3|PRC1|PRCC|PRDX3|PRIM1|PRIM2|PRKDC|PRPF38A|PRPF4|PRPF4B|PSMA4|PSMA6|PSMB2|PSMC3IP|PSMD11|PSMD12|PSMD2|PSMD3|PSMD5|PSMD6|PSME3|PSPC1|PSRC1|PTEN|PTMA|PTPDC1|PTPN11|PYGO1|RACGAP1|RAD1|RAD18|RAD21|RAD23B|RAD51|RAD51B|RAD51C|RAD51D|RAD54L|RANBP9|RARS1|RB1|RBBP8|RBL1|RBM17|RBM19|RBM8A|RDM1|REXO2|REXO5|RFC2|RFC3|RFC4|RFWD3|RFXAP|RIF1|RIOK1|RIOX2|RMI1|RMI2|RNASEH2A|RNF168|RNF6|RNF8|RNMT|RPGRIP1L|RPP14|RPP40|RPRD1A|RSRC1|RTRAF|RUVBL1|SAAL1|SAE1|SAP30|SDHAF1|SENP2|SENP5|SERGEF|SET|SETSIP|SGO1|SGO2|SHMT1|SHQ1|SKP2|SLBP|SLC44A1|SLF2|SMARCA5|SMARCAD1|SMC2|SMC3|SMC4|SMC5|SMC6|SMNDC1|SMYD2|SNRNP25|SNRNP48|SNRPA1|SNRPB|SNRPD1|SNRPD3|SOX12|SPAG5|SPC24|SPIN4|SRP14|SRP54|SRSF1|SRSF10|SRSF2|SRSF3|SRSF7|SSRP1|STAG1|SUCLA2|SUV39H2|SUZ12|SYCE2|TADA2A|TAF11|TAF1B|TAF2|TAF4B|TAF5|TAF8|TDP1|TDRD3|TEX10|TFAM|TFDP1|TFDP2|TGS1|THOC1|THOC3|THOC7|TIAL1|TICRR|TIMELESS|TIMM17A|TIMMDC1|TIPIN|TOP2A|TOPBP1|TP53BP1|TPX2|TRA2B|TRAIP|TRMT10C|TRMT5|TSEN2|TSN|TTC5|TTF2|TTI2|TUBB|TUBB4B|TUBG1|TXNL4A|TXNL4B|TYMS|U2SURP|UAP1|UBE2C|UBE2E3|UBE2T|UBQLN1|UCHL3|UCHL5|UHRF1|UNG|USP1|USP13|USP37|USP44|UTP14C|VRK1|WAPL|WASHC4|WBP11|WBP4|WDHD1|WDR33|WDR4|WRN|XPO4|YARS1|YBX1|YY1|ZBTB11|ZC3H13|ZC3H14|ZNF207|ZNF24|ZNF326|ZNF330|ZNF367|ZNF639|ZRANB3|ZWINT
membrane-enclosed lumen [GoID:GO:0031974; evidenceTypes:HDA|IBA|IDA|IEA|IMP|ISS|NAS|TAS]	GeneOntology_CC	566	4854	1081	336.811	14.6899	11.6605	1	15.0322	4.51682e-51	1.01006e-48	ABCE1|ABHD10|ACAA2|ACAD8|ACTR8|AGO2|ALAD|ALDH6A1|ALKBH1|ALYREF|ANLN|ANP32A|ANP32E|AP4E1|AQR|ARG2|ARHGAP11B|ARMC8|ASCC1|ASF1B|ASH2L|ATAD2|ATR|AURKA|AURKB|BARD1|BCCIP|BDH1|BIRC5|BLM|BRCA1|BRCA2|BRIP1|BRIX1|BRMS1L|BUB1|BUB3|BUD13|CA5B|CACYBP|CAMKMT|CBFB|CBX1|CBX2|CBX5|CCNA2|CCNB1|CCNE2|CD2AP|CDC20|CDC25A|CDC25C|CDC27|CDC45|CDC5L|CDC6|CDC7|CDCA2|CDCA4|CDCA5|CDCA7|CDCA8|CDK1|CDK2|CDK8|CDKN2AIPNL|CDT1|CDYL|CEBPG|CENPA|CENPE|CENPF|CENPH|CENPJ|CENPK|CENPL|CENPM|CENPN|CENPO|CENPU|CEP152|CEP85|CFAP20|CHAF1B|CHEK1|CHEK2|CHML|CHRAC1|CIPC|CKAP5|CKS1B|COMMD10|CPSF6|CSE1L|CTDP1|CTDSPL2|CUTC|CXXC1|DARS2|DBF4B|DCAF16|DCLRE1B|DCPS|DCUN1D1|DDX11|DDX39A|DDX46|DDX52|DEK|DHX15|DIS3|DLAT|DMC1|DNA2|DNAJC19|DNAJC9|DNMT3B|DSCC1|DSN1|DTL|DTYMK|DUT|E2F2|E2F6|E2F7|E2F8|EARS2|ECI2|ECT2|EEF1E1|EIF4A3|ELP2|ELP3|ELP4|EME1|ERI1|ESCO1|ESCO2|ESD|EXO1|EXOSC2|EXOSC3|EXOSC8|EXOSC9|EZH2|FAF1|FAM76B|FAM98B|FANCA|FANCB|FANCC|FANCD2|FANCG|FANCI|FANCM|FASTKD1|FCF1|FEN1|FH|FIGNL1|FIP1L1|FOXM1|FXR1|GARS1|GCSH|GDI2|GEMIN2|GEN1|GGH|GINS1|GINS2|GINS3|GINS4|GLRX2|GLUD1|GLUD2|GMNN|GOT1|GPX7|GSR|GTF2E1|GTF2E2|GTF2F2|GTF2H2|GTF2H2C|GTF2H2C_2|GTF3A|GTF3C5|GUF1|H2AX|H2AZ1|H4C9|HADH|HDGF|HIGD1A|HIRIP3|HJURP|HLTF|HMGB1|HMGB2|HNRNPAB|HNRNPF|HNRNPL|HNRNPR|HRAS|HSPA9|HYPK|IARS1|IDE|IDH3A|INCENP|ING2|INO80C|INTS2|INTS6|INTS7|INTS9|IPO5|ISY1|ITGB3BP|JMJD6|KIF18B|KIF20A|KIF20B|KIF22|KIF23|KMT5A|KNL1|KPNA2|LEO1|LIN52|LIN54|LIN9|LMNB1|LRRC34|LRRC59|LSG1|LSM3|LSM6|MACROH2A1|MAD2L1|MAD2L2|MAK16|MASTL|MBD1|MBD2|MCCC1|MCM10|MCM2|MCM3|MCM4|MCM6|MCM7|MCM8|MCMBP|ME2|MED1|MED20|MED4|METTL4|MFAP1|MICU2|MIPEP|MIS18BP1|MKI67|MLH1|MLH3|MLLT11|MPHOSPH6|MRE11|MRPL3|MRPL47|MRPS10|MRPS18B|MRPS22|MRPS26|MRPS31|MSH2|MTA2|MTF2|MTHFD2L|MTPAP|MYBL2|MYNN|NAA15|NAF1|NARS2|NASP|NCAPD2|NCAPD3|NCAPG2|NCAPH|NCAPH2|NCBP1|NCBP2|NDC80|NDUFAF1|NDUFAF7|NDUFB4|NDUFV2|NEIL3|NEK2|NELFCD|NIT2|NMD3|NOC3L|NOL7|NOL8|NSD2|NSMCE4A|NSUN3|NUBPL|NUDT21|NUDT9|NUF2|NUP85|NUSAP1|NUTF2|OIP5|OPA1|ORC1|ORC6|OSBPL11|OSGEP|OXCT1|PAK1IP1|PALB2|PANK2|PARG|PARP2|PCCB|PCGF6|PCLAF|PCNA|PCNP|PDE12|PDHB|PDS5A|PDS5B|PGM1|PHF19|PIAS2|PIF1|PKMYT1|PLK1|PLK4|PNN|POLA2|POLD3|POLE|POLE2|POLE3|POLH|POLQ|POLR1C|POLR1D|POLR2B|POLR2D|POLR2H|POLR3G|POLR3K|POMP|POP1|PPM1E|PPP2R2A|PPP6R3|PRC1|PRCC|PRDX3|PRIM1|PRIM2|PRKDC|PRPF38A|PRPF4|PRPF4B|PSMA4|PSMA6|PSMB2|PSMC3IP|PSMD11|PSMD12|PSMD2|PSMD3|PSMD5|PSMD6|PSME3|PSPC1|PSRC1|PTEN|PTMA|PTPDC1|PTPN11|PYGO1|RACGAP1|RAD1|RAD18|RAD21|RAD23B|RAD51|RAD51B|RAD51C|RAD51D|RAD54L|RANBP9|RARS1|RB1|RBBP8|RBL1|RBM17|RBM19|RBM8A|RDM1|REXO2|REXO5|RFC2|RFC3|RFC4|RFWD3|RFXAP|RIF1|RIOK1|RIOX2|RMI1|RMI2|RNASEH2A|RNF168|RNF6|RNF8|RNMT|RPGRIP1L|RPP14|RPP40|RPRD1A|RSRC1|RTRAF|RUVBL1|SAAL1|SAE1|SAP30|SDHAF1|SENP2|SENP5|SERGEF|SET|SETSIP|SGO1|SGO2|SHMT1|SHQ1|SKP2|SLBP|SLC44A1|SLF2|SMARCA5|SMARCAD1|SMC2|SMC3|SMC4|SMC5|SMC6|SMNDC1|SMYD2|SNRNP25|SNRNP48|SNRPA1|SNRPB|SNRPD1|SNRPD3|SOX12|SPAG5|SPC24|SPIN4|SRP14|SRP54|SRSF1|SRSF10|SRSF2|SRSF3|SRSF7|SSRP1|STAG1|SUCLA2|SUV39H2|SUZ12|SYCE2|TADA2A|TAF11|TAF1B|TAF2|TAF4B|TAF5|TAF8|TDP1|TDRD3|TEX10|TFAM|TFDP1|TFDP2|TGS1|THOC1|THOC3|THOC7|TIAL1|TICRR|TIMELESS|TIMM17A|TIMMDC1|TIPIN|TOP2A|TOPBP1|TP53BP1|TPX2|TRA2B|TRAIP|TRMT10C|TRMT5|TSEN2|TSN|TTC5|TTF2|TTI2|TUBB|TUBB4B|TUBG1|TXNL4A|TXNL4B|TYMS|U2SURP|UAP1|UBE2C|UBE2E3|UBE2T|UBQLN1|UCHL3|UCHL5|UHRF1|UNG|USP1|USP13|USP37|USP44|UTP14C|VRK1|WAPL|WASHC4|WBP11|WBP4|WDHD1|WDR33|WDR4|WRN|XPO4|YARS1|YBX1|YY1|ZBTB11|ZC3H13|ZC3H14|ZNF207|ZNF24|ZNF326|ZNF330|ZNF367|ZNF639|ZRANB3|ZWINT
organelle lumen [GoID:GO:0043233; evidenceTypes:HDA|IBA|IDA|IEA|IMP|ISS|NAS|TAS]	GeneOntology_CC	566	4854	1081	336.811	14.6899	11.6605	1	15.0322	4.51682e-51	1.01006e-48	ABCE1|ABHD10|ACAA2|ACAD8|ACTR8|AGO2|ALAD|ALDH6A1|ALKBH1|ALYREF|ANLN|ANP32A|ANP32E|AP4E1|AQR|ARG2|ARHGAP11B|ARMC8|ASCC1|ASF1B|ASH2L|ATAD2|ATR|AURKA|AURKB|BARD1|BCCIP|BDH1|BIRC5|BLM|BRCA1|BRCA2|BRIP1|BRIX1|BRMS1L|BUB1|BUB3|BUD13|CA5B|CACYBP|CAMKMT|CBFB|CBX1|CBX2|CBX5|CCNA2|CCNB1|CCNE2|CD2AP|CDC20|CDC25A|CDC25C|CDC27|CDC45|CDC5L|CDC6|CDC7|CDCA2|CDCA4|CDCA5|CDCA7|CDCA8|CDK1|CDK2|CDK8|CDKN2AIPNL|CDT1|CDYL|CEBPG|CENPA|CENPE|CENPF|CENPH|CENPJ|CENPK|CENPL|CENPM|CENPN|CENPO|CENPU|CEP152|CEP85|CFAP20|CHAF1B|CHEK1|CHEK2|CHML|CHRAC1|CIPC|CKAP5|CKS1B|COMMD10|CPSF6|CSE1L|CTDP1|CTDSPL2|CUTC|CXXC1|DARS2|DBF4B|DCAF16|DCLRE1B|DCPS|DCUN1D1|DDX11|DDX39A|DDX46|DDX52|DEK|DHX15|DIS3|DLAT|DMC1|DNA2|DNAJC19|DNAJC9|DNMT3B|DSCC1|DSN1|DTL|DTYMK|DUT|E2F2|E2F6|E2F7|E2F8|EARS2|ECI2|ECT2|EEF1E1|EIF4A3|ELP2|ELP3|ELP4|EME1|ERI1|ESCO1|ESCO2|ESD|EXO1|EXOSC2|EXOSC3|EXOSC8|EXOSC9|EZH2|FAF1|FAM76B|FAM98B|FANCA|FANCB|FANCC|FANCD2|FANCG|FANCI|FANCM|FASTKD1|FCF1|FEN1|FH|FIGNL1|FIP1L1|FOXM1|FXR1|GARS1|GCSH|GDI2|GEMIN2|GEN1|GGH|GINS1|GINS2|GINS3|GINS4|GLRX2|GLUD1|GLUD2|GMNN|GOT1|GPX7|GSR|GTF2E1|GTF2E2|GTF2F2|GTF2H2|GTF2H2C|GTF2H2C_2|GTF3A|GTF3C5|GUF1|H2AX|H2AZ1|H4C9|HADH|HDGF|HIGD1A|HIRIP3|HJURP|HLTF|HMGB1|HMGB2|HNRNPAB|HNRNPF|HNRNPL|HNRNPR|HRAS|HSPA9|HYPK|IARS1|IDE|IDH3A|INCENP|ING2|INO80C|INTS2|INTS6|INTS7|INTS9|IPO5|ISY1|ITGB3BP|JMJD6|KIF18B|KIF20A|KIF20B|KIF22|KIF23|KMT5A|KNL1|KPNA2|LEO1|LIN52|LIN54|LIN9|LMNB1|LRRC34|LRRC59|LSG1|LSM3|LSM6|MACROH2A1|MAD2L1|MAD2L2|MAK16|MASTL|MBD1|MBD2|MCCC1|MCM10|MCM2|MCM3|MCM4|MCM6|MCM7|MCM8|MCMBP|ME2|MED1|MED20|MED4|METTL4|MFAP1|MICU2|MIPEP|MIS18BP1|MKI67|MLH1|MLH3|MLLT11|MPHOSPH6|MRE11|MRPL3|MRPL47|MRPS10|MRPS18B|MRPS22|MRPS26|MRPS31|MSH2|MTA2|MTF2|MTHFD2L|MTPAP|MYBL2|MYNN|NAA15|NAF1|NARS2|NASP|NCAPD2|NCAPD3|NCAPG2|NCAPH|NCAPH2|NCBP1|NCBP2|NDC80|NDUFAF1|NDUFAF7|NDUFB4|NDUFV2|NEIL3|NEK2|NELFCD|NIT2|NMD3|NOC3L|NOL7|NOL8|NSD2|NSMCE4A|NSUN3|NUBPL|NUDT21|NUDT9|NUF2|NUP85|NUSAP1|NUTF2|OIP5|OPA1|ORC1|ORC6|OSBPL11|OSGEP|OXCT1|PAK1IP1|PALB2|PANK2|PARG|PARP2|PCCB|PCGF6|PCLAF|PCNA|PCNP|PDE12|PDHB|PDS5A|PDS5B|PGM1|PHF19|PIAS2|PIF1|PKMYT1|PLK1|PLK4|PNN|POLA2|POLD3|POLE|POLE2|POLE3|POLH|POLQ|POLR1C|POLR1D|POLR2B|POLR2D|POLR2H|POLR3G|POLR3K|POMP|POP1|PPM1E|PPP2R2A|PPP6R3|PRC1|PRCC|PRDX3|PRIM1|PRIM2|PRKDC|PRPF38A|PRPF4|PRPF4B|PSMA4|PSMA6|PSMB2|PSMC3IP|PSMD11|PSMD12|PSMD2|PSMD3|PSMD5|PSMD6|PSME3|PSPC1|PSRC1|PTEN|PTMA|PTPDC1|PTPN11|PYGO1|RACGAP1|RAD1|RAD18|RAD21|RAD23B|RAD51|RAD51B|RAD51C|RAD51D|RAD54L|RANBP9|RARS1|RB1|RBBP8|RBL1|RBM17|RBM19|RBM8A|RDM1|REXO2|REXO5|RFC2|RFC3|RFC4|RFWD3|RFXAP|RIF1|RIOK1|RIOX2|RMI1|RMI2|RNASEH2A|RNF168|RNF6|RNF8|RNMT|RPGRIP1L|RPP14|RPP40|RPRD1A|RSRC1|RTRAF|RUVBL1|SAAL1|SAE1|SAP30|SDHAF1|SENP2|SENP5|SERGEF|SET|SETSIP|SGO1|SGO2|SHMT1|SHQ1|SKP2|SLBP|SLC44A1|SLF2|SMARCA5|SMARCAD1|SMC2|SMC3|SMC4|SMC5|SMC6|SMNDC1|SMYD2|SNRNP25|SNRNP48|SNRPA1|SNRPB|SNRPD1|SNRPD3|SOX12|SPAG5|SPC24|SPIN4|SRP14|SRP54|SRSF1|SRSF10|SRSF2|SRSF3|SRSF7|SSRP1|STAG1|SUCLA2|SUV39H2|SUZ12|SYCE2|TADA2A|TAF11|TAF1B|TAF2|TAF4B|TAF5|TAF8|TDP1|TDRD3|TEX10|TFAM|TFDP1|TFDP2|TGS1|THOC1|THOC3|THOC7|TIAL1|TICRR|TIMELESS|TIMM17A|TIMMDC1|TIPIN|TOP2A|TOPBP1|TP53BP1|TPX2|TRA2B|TRAIP|TRMT10C|TRMT5|TSEN2|TSN|TTC5|TTF2|TTI2|TUBB|TUBB4B|TUBG1|TXNL4A|TXNL4B|TYMS|U2SURP|UAP1|UBE2C|UBE2E3|UBE2T|UBQLN1|UCHL3|UCHL5|UHRF1|UNG|USP1|USP13|USP37|USP44|UTP14C|VRK1|WAPL|WASHC4|WBP11|WBP4|WDHD1|WDR33|WDR4|WRN|XPO4|YARS1|YBX1|YY1|ZBTB11|ZC3H13|ZC3H14|ZNF207|ZNF24|ZNF326|ZNF330|ZNF367|ZNF639|ZRANB3|ZWINT
Cell division	UniProt-Keyword	121	369	1081	25.6043	4.82336	32.7913	1	14.9634	1.27257e-50	2.82796e-48	ACTR8|ANLN|ASPM|AURKA|AURKB|BIRC5|BORA|BUB1|BUB1B|BUB3|CCNA2|CCNB1|CCNB2|CCNE2|CCNF|CD2AP|CDC20|CDC25A|CDC25C|CDC6|CDC7|CDCA2|CDCA3|CDCA5|CDCA8|CDK1|CDK2|CDT1|CENPA|CENPE|CENPF|CEP55|CEP63|CHEK2|CIT|CKAP5|CKS1B|CKS2|CNTRL|CTDP1|DSN1|ECT2|ERCC6L|FAM83D|GPSM2|HAUS1|HAUS4|HAUS8|HELLS|INCENP|ITGB3BP|KIF11|KIF18B|KIF20B|KIF23|KIF2C|KIFC1|KMT5A|KNL1|KNSTRN|KNTC1|LRRCC1|MAD2L1|MAD2L2|MASTL|MCMBP|MIS18BP1|NCAPD2|NCAPD3|NCAPG|NCAPG2|NCAPH|NDC80|NEK2|NUF2|NUSAP1|OIP5|PDS5A|PDS5B|PIK3C3|PLK1|PRC1|PSRC1|PTTG1|RACGAP1|RAD21|RBBP8|RNF8|RUVBL1|SAC3D1|SEH1L|SENP5|SGO1|SGO2|SKA1|SKA2|SKA3|SMC2|SMC3|SMC4|SMC5|SPAG5|SPC24|SPC25|SPDL1|SPICE1|STAG1|SYCE2|TIMELESS|TIPIN|TPX2|TXNL4A|UBE2C|USP37|USP44|VRK1|WAPL|ZNF207|ZW10|ZWILCH|ZWINT
WANG_RESPONSE_TO_GSK3_INHIBITOR_SB216763_DN	MSigDB_C2	116	340	1081	23.592	4.63435	34.1176	1	14.9537	1.473e-50	3.25303e-48	ALYREF|ASF1B|ATAD2|BLM|BRCA1|BRIP1|BUB1|BUB1B|CCNA2|CCNE2|CDC25A|CDC45|CDC6|CDCA4|CDK2|CENPH|CENPK|CENPM|CENPU|CEP76|CHAF1A|CHAF1B|CIP2A|CKS1B|CTPS1|DARS2|DDIAS|DHFR|DIAPH3|DNAJC19|DSCC1|DTL|E2F2|E2F7|E2F8|ESCO2|EXO1|FEN1|GINS1|GINS2|GINS3|GINS4|GMNN|H2AX|H2AZ1|HELLS|HNRNPAB|JPT2|KIF22|KIF23|KNL1|KNSTRN|LBR|LRP8|MAD2L1|MASTL|MCM10|MCM2|MCM3|MCM4|MCM6|MCM7|MCM8|MELK|MSH2|MTBP|MYBL2|NASP|NCAPD3|NCAPG|NUF2|ORC6|PBK|PIGW|PKMYT1|PLK4|POLE2|PSAT1|PSMC3IP|PTTG1|RAD51|RAD54L|RANBP1|RFC2|RFC3|RFWD3|RNMT|RRM2|RUVBL1|SEH1L|SHCBP1|SLC1A4|SMC2|SPC24|SPC25|SPIN4|STMN1|TAF4B|TCF19|TEX30|TFAM|TFDP2|TICRR|TIPIN|TK1|TRIP13|TRMT10C|TUBA4A|TYMS|UBE2T|UHRF1|UMPS|UNG|WDR4|ZNF367|ZWINT
REACTOME_CELL_CYCLE_CHECKPOINTS	MSigDB_C2	103	269	1081	18.6654	4.13176	38.29	1	14.9214	2.39047e-50	5.21445e-48	ATR|AURKB|BARD1|BIRC5|BLM|BRCA1|BRIP1|BUB1|BUB1B|BUB3|CCNA2|CCNB1|CCNB2|CCNE2|CDC20|CDC25A|CDC25C|CDC27|CDC45|CDC6|CDC7|CDCA8|CDK1|CDK2|CDKN2A|CENPA|CENPE|CENPF|CENPH|CENPK|CENPL|CENPM|CENPN|CENPO|CENPU|CHEK1|CHEK2|CKAP5|DNA2|DSN1|ERCC6L|EXO1|H2AX|H4C9|INCENP|ITGB3BP|KIF18A|KIF2C|KNL1|KNTC1|MAD2L1|MCM10|MCM2|MCM3|MCM4|MCM6|MCM7|MCM8|MRE11|NDC80|NSD2|NUF2|NUP160|NUP85|ORC1|ORC6|PKMYT1|PLK1|PPP2R1B|PSMA4|PSMA6|PSMB2|PSMD11|PSMD12|PSMD2|PSMD3|PSMD5|PSMD6|PSME3|RAD1|RBBP8|RFC2|RFC3|RFC4|RMI1|RMI2|RNF168|RNF8|SEH1L|SGO1|SGO2|SKA1|SKA2|SPC24|SPC25|SPDL1|TOPBP1|TP53BP1|UBE2C|WRN|ZW10|ZWILCH|ZWINT
REACTOME_M_PHASE	MSigDB_C2	122	377	1081	26.1594	4.87408	32.3607	1	14.9196	2.45641e-50	5.32562e-48	AURKB|BIRC5|BUB1|BUB1B|BUB3|CCNB1|CCNB2|CCP110|CDC20|CDC27|CDCA5|CDCA8|CDK1|CENPA|CENPE|CENPF|CENPH|CENPJ|CENPK|CENPL|CENPM|CENPN|CENPO|CENPU|CEP152|CEP192|CEP63|CEP70|CEP72|CEP76|CEP78|CKAP5|CNTRL|DSN1|ERCC6L|ESPL1|H2AX|H2AZ1|H4C9|HAUS1|HAUS4|HAUS8|INCENP|ITGB3BP|KIF18A|KIF20A|KIF23|KIF2C|KMT5A|KNL1|KNTC1|LBR|LMNB1|MAD2L1|MASTL|MZT1|NCAPD2|NCAPD3|NCAPG|NCAPG2|NCAPH|NCAPH2|NDC1|NDC80|NEK2|NME7|NUF2|NUP160|NUP85|ODF2|PDS5A|PDS5B|PLK1|PLK4|PPP2R1B|PPP2R2A|PSMA4|PSMA6|PSMB2|PSMD11|PSMD12|PSMD2|PSMD3|PSMD5|PSMD6|PSME3|PTTG1|RAD21|RB1|SEH1L|SET|SGO1|SGO2|SKA1|SKA2|SMC2|SMC3|SMC4|SPC24|SPC25|SPDL1|STAG1|TMPO|TUBA1B|TUBA1C|TUBA3D|TUBA4A|TUBA4B|TUBB|TUBB2A|TUBB3|TUBB4B|TUBG1|TUBGCP3|TUBGCP4|TUBGCP5|UBE2C|VRK1|WAPL|ZW10|ZWILCH|ZWINT
SARRIO_EPITHELIAL_MESENCHYMAL_TRANSITION_UP	MSigDB_C2	80	159	1081	11.0327	3.18796	50.3145	1	14.9049	3.06195e-50	6.55849e-48	ANLN|ASF1B|ASPM|BARD1|BLM|BRCA1|BRIX1|BUB1|BUB1B|CCNA2|CCNB1|CDC45|CDC6|CDC7|CDCA5|CDCA7|CDK1|CDK2|CENPA|CENPE|CENPU|CEP55|CKS1B|DHFR|DSCC1|DTL|ECT2|ENOPH1|ESPL1|EXO1|FOXM1|GMNN|H2AX|HELLS|HMMR|KIF11|KIF20A|KIF23|KNTC1|LRP8|MAD2L1|MCM2|MCM3|MCM4|MCM6|MCM7|MKI67|MSH2|NDC80|ORC6|PCNA|PHF19|PKMYT1|PLK1|PLK4|POLD3|POLR3K|PRC1|PRIM1|RAD51|RAD51B|RFC2|RFC3|RFC4|RRM2|SKA3|STIL|STMN1|TFDP1|TMPO|TOP2A|TUBB|TUBB3|TUBB4B|TUBG1|TYMS|UBE2T|UHRF1|ZNF367|ZWINT
GSE14415_NATURAL_TREG_VS_TCONV_DN	MSigDB_C7	80	159	1081	11.0327	3.18796	50.3145	1	14.9049	3.06195e-50	6.55849e-48	ARHGAP11A|ARHGAP19|ASF1B|ASPM|AURKA|BIRC5|BLM|BRCA1|BRIP1|BUB1|BUB1B|CBX5|CCNA2|CCNB2|CDC25C|CDC45|CDCA3|CDCA8|CDK1|CDKN3|CENPE|CENPF|CENPH|CENPM|CENPN|CEP55|CHAF1B|CHEK1|CKAP2|CKAP2L|CKS1B|DLGAP5|DUT|E2F8|ESCO2|GINS1|GSR|HELLS|HMGB2|HMMR|KIF11|KIF14|KIF15|KIF23|KNL1|LMNB1|MAD2L1|MCM2|MCM3|MCM4|MCM7|MIS18BP1|NCAPD2|NCAPG|NCAPH|NDC80|NEIL3|NUF2|PBK|PLK1|PRC1|RAD51|RAD51C|RAD54L|RRM1|RRM2|SGO1|SGO2|SMC2|SPAG5|SPC24|STMN1|SYCE2|TK1|TOP2A|TOPBP1|TPX2|UHRF1|USP46|WDHD1
GSE24634_TEFF_VS_TCONV_DAY7_IN_CULTURE_UP	MSigDB_C7	88	196	1081	13.6001	3.53525	44.898	1	14.8575	6.22072e-50	1.31657e-47	ARHGAP19|ASPM|AURKA|BLM|CCNA2|CCNB1|CCNB2|CDC20|CDC25C|CDC45|CDCA8|CDK1|CDT1|CENPA|CENPE|CENPF|CENPM|CEP55|CKAP5|CKS2|CTPS1|DCPS|DLGAP5|DTL|DTYMK|ESPL1|FAF1|FANCG|FANCI|FEN1|GGH|GINS2|GINS3|GMNN|GMPS|HELLS|HJURP|HMGB2|HMMR|KIF11|KIF15|KIF20A|KIF22|KIF2C|KNTC1|LMNB2|MAD2L1|MCM2|MCM4|MCM6|MCM7|MELK|NCAPG|NCAPH|NDC80|NEIL3|NUSAP1|OIP5|PCNA|PLK1|PLK4|POLA2|POLQ|PRC1|PRIM1|PTTG1|PXMP2|RACGAP1|RAD51|RAD54L|RBBP8|RFC3|RFC4|RRM2|SHMT1|SMC6|SNRPD1|STIL|STMN1|TDP1|TFDP1|TIMELESS|TK1|TPGS2|TPX2|TRIP13|UBE2C|ZWINT
cell division [GoID:GO:0051301; evidenceTypes:IBA|IDA|IEA|IGI|IMP|ISS|NAS|TAS]	GeneOntology_BP	147	542	1081	37.6084	5.81235	27.1218	1	14.8502	6.93702e-50	1.45948e-47	ACTR8|ANLN|ASPM|AURKA|AURKB|BIRC5|BLM|BORA|BRCA2|BRIP1|BUB1|BUB1B|BUB3|CCNA2|CCNB1|CCNB2|CCNE2|CCNF|CCP110|CD2AP|CDC20|CDC25A|CDC25C|CDC27|CDC6|CDC7|CDCA2|CDCA3|CDCA5|CDCA8|CDK1|CDK2|CDT1|CENPA|CENPE|CENPF|CENPJ|CEP55|CEP63|CHEK2|CIT|CKAP2|CKAP5|CKS1B|CKS2|CNTRL|CTDP1|DSN1|E2F7|E2F8|ECT2|ERCC6L|ESPL1|FAM83D|GPSM2|HAUS1|HAUS4|HAUS8|HELLS|INCENP|ING2|ITGB3BP|KIF11|KIF14|KIF18B|KIF20A|KIF20B|KIF23|KIF2C|KIFC1|KMT5A|KNL1|KNSTRN|KNTC1|LRRCC1|MAD2L1|MAD2L2|MASTL|MCMBP|MIS18BP1|NCAPD2|NCAPD3|NCAPG|NCAPG2|NCAPH|NDC80|NEK2|NUF2|NUSAP1|OIP5|ORC6|PDS5A|PDS5B|PIK3C3|PIK3R4|PLK1|PLK4|PRC1|PSRC1|PTTG1|RACGAP1|RAD21|RB1|RBBP8|RBL1|RNF8|RUVBL1|SAC3D1|SEH1L|SENP5|SGO1|SGO2|SKA1|SKA2|SKA3|SMC2|SMC3|SMC4|SMC5|SPAG5|SPC24|SPC25|SPDL1|SPICE1|STAG1|STMN1|SYCE2|TIAL1|TIMELESS|TIPIN|TOP2A|TPX2|TRIM36|TUBA1B|TUBA1C|TUBB|TXNL4A|UBE2C|USP37|USP44|VRK1|WAPL|YBX1|ZNF207|ZW10|ZWILCH|ZWINT
GSE14415_INDUCED_VS_NATURAL_TREG_DN	MSigDB_C7	82	169	1081	11.7266	3.28561	48.5207	1	14.8494	7.01969e-50	1.46819e-47	ACAA2|ARHGAP11A|ARHGAP19|ASF1B|ASPM|ATAD5|BIRC5|BRCA1|BUB1|BUB1B|CCNA2|CCNB2|CDC25C|CDC45|CDCA3|CDCA7|CDCA8|CDK1|CENPA|CENPF|CENPH|CENPN|CEP55|CKAP2L|CKAP5|CKS1B|DEPDC1B|DESI2|DLGAP5|E2F8|ECT2|EXO1|EZH2|GEN1|GINS1|HADH|HMGN2|HMMR|INCENP|KIF11|KIF14|KIF15|KIF22|KIF23|KIF2C|KNL1|KPNA2|LMNB1|MCM2|MCM3|MELK|MIS18BP1|MKI67|NCAPG|NCAPG2|NEIL3|NRM|NUF2|PBK|PLK1|PLK4|PRDX3|PSMC3IP|RAD51|RAD54L|RBM17|RRM1|SAE1|SEH1L|SGO1|SHCBP1|SMC2|SMC3|SPC24|SSR1|STMN1|TIPIN|TOP2A|TPX2|TRIP13|UBR7|WDHD1
sister chromatid segregation [GoID:GO:0000819; evidenceTypes:IBA|IDA|IEA|IEP|IMP|ISS|NAS|TAS]	GeneOntology_BP	86	187	1081	12.9756	3.45414	45.9893	1	14.8478	7.19058e-50	1.49514e-47	AURKB|BUB1|BUB1B|BUB3|CCNB1|CDC20|CDC27|CDC6|CDCA5|CDCA8|CDT1|CENPE|CENPF|CENPK|CEP55|DDX11|DLGAP5|DSCC1|DSN1|ESCO1|ESCO2|ESPL1|FEN1|GEN1|INCENP|KIF14|KIF18A|KIF18B|KIF22|KIF23|KIF2C|KIFC1|KMT5A|KNSTRN|KNTC1|MACROH2A1|MAD2L1|MAD2L2|MCMBP|MRE11|NAA50|NCAPD2|NCAPD3|NCAPG|NCAPG2|NCAPH|NCAPH2|NDC80|NEK2|NUF2|NUSAP1|PCID2|PDS5A|PDS5B|PLK1|PRC1|PSMG2|PSRC1|PTTG1|PTTG3P|RACGAP1|RAD21|RAD51C|RB1|RMI2|SEH1L|SGO1|SGO2|SLF2|SMC2|SMC3|SMC4|SMC5|SPAG5|SPDL1|STAG1|TOP2A|TRIP13|TUBG1|UBE2C|USP44|WAPL|ZNF207|ZW10|ZWILCH|ZWINT
HIF1alpha_1.5x_down (PMID:15374877)	SignatureDB	90	206	1081	14.294	3.62313	43.6893	1	14.839	8.20204e-50	1.69553e-47	ASF1B|BARD1|BRCA1|C1ORF112|CCNA2|CCNE2|CCNF|CDC6|CDC7|CDK1|CENPN|CHAF1A|CSE1L|CTPS1|DDX11|DHFR|DLAT|DNA2|DNAJC9|EEF1E1|ELOVL6|ERCC6L|EXO1|EXOSC2|EXOSC8|FANCG|FANCI|FEN1|GCSH|GINS1|GINS2|GMNN|H2AX|HJURP|IDH3A|KIF23|LMNB2|LRP8|MAD2L1|MCM10|MCM2|MCM4|MCM6|MELK|MNS1|MTERF3|MTHFD1|NCAPD3|NUP160|NUP85|NUSAP1|OIP5|ORC6|PAK1IP1|PBK|PCLAF|PKMYT1|POLA2|POLE2|POLR3G|POLR3K|PRC1|PSMC3IP|PSME3|RANBP1|RB1|RFC2|RFC3|RPL39L|RPP40|RRM2|RUVBL1|SHCBP1|SKP2|SNRPA1|SNRPD1|SPDL1|SRSF2|TFAM|TIPIN|TPX2|TRIP13|TUBB4B|TUBG1|UCHL5|UMPS|VWA8|WDR4|ZWILCH|ZWINT
FERREIRA_EWINGS_SARCOMA_UNSTABLE_VS_STABLE_UP	MSigDB_C2	78	154	1081	10.6858	3.13794	50.6494	1	14.7567	2.78505e-49	5.72401e-47	ANLN|ARHGAP11A|ATAD2|ATAD5|BLM|BRCA1|BRIP1|CCNA2|CCNB1|CDC6|CDKN3|CENPE|CENPF|CENPK|CENPU|CEP55|CHAF1A|CHEK1|CKAP2|CTPS1|DHFR|DLGAP5|DSCC1|ERH|ESPL1|FANCD2|FANCM|FEN1|GDAP1|GJC1|GMNN|H2AZ1|HJURP|HMGB2|HMGN2|HOMER1|KIF15|KIF18A|KIF23|KIF2C|KNL1|KNTC1|KPNA2|LMNB1|MACIR|MACROH2A1|MELK|MND1|NAA15|NCAPD2|NCAPG|NCAPG2|NCAPH|NDC1|NDC80|NUSAP1|ODF2|PCLAF|PIF1|POLE2|PTTG3P|RBM17|SAP30|SGO2|SMC2|SNRPA1|SNRPD1|SNRPD3|SPC25|TBC1D31|TMPO|TOP2A|TPX2|UBE2T|WDHD1|XPO4|ZNF330|ZWINT
GSE14415_TCONV_VS_FOXP3_KO_INDUCED_TREG_DN	MSigDB_C7	83	177	1081	12.2817	3.3616	46.8927	1	14.7109	5.48552e-49	1.12094e-46	ACAA2|ANP32E|ARHGAP11A|ATAD2|ATAD5|BIRC5|BRCA1|BRIP1|BUB1|BUB1B|CBX5|CCNA2|CCNB2|CDC25C|CDC45|CDC7|CDCA3|CDCA8|CDK1|CDK2|CENPA|CENPH|CEP55|CHEK1|CNOT9|DLGAP5|DSCC1|DTL|E2F8|ERH|FIGNL1|GEN1|GINS1|HMGN2|JPT2|KIF11|KIF14|KIF15|KIF23|KNL1|KNTC1|KPNA2|LRRC59|MAD2L1|MCM2|MCM3|MCM6|MRPS18B|NAA50|NCAPD2|NCAPG|NCAPG2|NRM|NUF2|PBK|PLK1|PLK4|PRC1|PRDX3|RACGAP1|RBM8A|RFC3|RNMT|RRM1|RRM2|SAE1|SHCBP1|SKA1|SMC2|SNRPB|SPC24|SSR1|STMN1|SUCLA2|TFDP1|THYN1|TIPIN|TPX2|TRIP13|UBR7|UHRF1|WDHD1|WDR76
DNA metabolic process [GoID:GO:0006259; evidenceTypes:IBA|IC|IDA|IEA|IEP|IGI|IMP|IPI|ISS|NAS|TAS]	GeneOntology_BP	180	794	1081	55.0943	6.97577	22.67	1	14.6996	6.48646e-49	1.3179e-46	ACTR8|ALKBH1|ALYREF|ASCC1|ATR|AUNIP|AURKB|BARD1|BCCIP|BLM|BRCA1|BRCA2|BRIP1|CCNE2|CCT5|CDC45|CDC5L|CDC6|CDC7|CDCA5|CDK1|CDK2|CDT1|CEBPG|CENPF|CHAF1A|CHAF1B|CHEK1|CHEK2|CHRAC1|DCLRE1B|DDX11|DEK|DMC1|DNA2|DNMT3B|DONSON|DSCC1|DTL|EME1|ESCO2|EXO1|EXOG|EXOSC3|EZH2|FANCA|FANCB|FANCC|FANCD2|FANCG|FANCI|FANCM|FBXO4|FEN1|FH|FIGNL1|FOXM1|GEN1|GINS1|GINS2|GINS3|GINS4|GLRX2|GTF2H2|GTF2H2C|GTF2H2C_2|H2AX|HELLS|HMGB1|HMGB2|HROB|INO80C|KIF22|KPNA2|LIN9|MAD2L2|MBD1|MBD2|MCM10|MCM2|MCM3|MCM4|MCM6|MCM7|MCM8|METTL4|MLH1|MLH3|MND1|MRE11|MSH2|MTA2|NAF1|NEIL3|NEK2|NOC3L|NSD2|NSMCE4A|NUDT15|ORC1|ORC6|PALB2|PARG|PARP2|PCLAF|PCNA|PDS5A|PDS5B|PIF1|POLA2|POLD3|POLE|POLE2|POLE3|POLH|POLQ|PRIM1|PRIM2|PRKDC|PSMC3IP|PTTG1|RAD1|RAD18|RAD21|RAD23B|RAD51|RAD51B|RAD51C|RAD51D|RAD54B|RAD54L|RBBP8|RFC2|RFC3|RFC4|RFWD3|RIF1|RMI1|RMI2|RNASEH2A|RNF138|RNF168|RNF8|RUVBL1|SHLD1|SHLD2|SLF2|SMARCAD1|SMC3|SMC5|SMC6|SSRP1|TDP1|TEX19|TFDP1|THOC1|TICRR|TIMELESS|TIPIN|TK1|TOP2A|TOPBP1|TP53BP1|TRAIP|TRIP13|TSN|TTC5|TYMS|UBE2T|UCHL5|UHRF1|UNG|USP1|WDHD1|WDR33|WRN|WRNIP1|YY1|ZGRF1|ZRANB3
GSE18893_TCONV_VS_TREG_24H_TNF_STIM_UP	MSigDB_C7	87	197	1081	13.6695	3.54414	44.1624	1	14.6567	1.22144e-48	2.46759e-46	BORA|BRCA1|BRIP1|BUB3|C21ORF58|CCDC15|CCDC34|CCNE2|CCNF|CDC25A|CDC6|CDCA3|CDCA5|CDCA7|CDK2|CDT1|CENPJ|CENPN|CENPU|CHAF1B|CIT|CKS1B|CKS2|CTNNAL1|DARS2|DDIAS|DEPDC1B|DLAT|DNAJC19|DUT|E2F7|ERCC6L|ERI1|ERI2|ESCO2|FAM98B|FIGNL1|GINS1|GINS3|GMNN|H2AX|H2AZ1|HELLS|HSPA14|IPO5|ITGB3BP|KIF15|KNL1|KNTC1|MCM2|MCM4|MCM7|MLLT11|MSH2|MYBL2|NIT2|NUDT21|PCNA|POLA2|PRIM2|PRKDC|PSMC3IP|PSRC1|PTTG1|RACGAP1|RANBP1|RFC2|RFC4|RNASEH2A|RNF26|RRM1|SGO1|SKA1|SPC24|TCF19|TEX30|TICRR|TMEM97|TMPO|TPGS2|TRIM59|TROAP|TUBA1B|TUBB|UHRF1|VRK1|ZWILCH
mitotic nuclear division [GoID:GO:0140014; evidenceTypes:IBA|IDA|IEA|IEP|IGI|IMP|ISS|NAS|TAS]	GeneOntology_BP	100	265	1081	18.3879	4.10146	37.7358	1	14.5877	3.36236e-48	6.7164e-46	ANLN|AURKA|AURKB|BCCIP|BORA|BUB1|BUB1B|BUB3|CCNB1|CDC20|CDC25C|CDC27|CDC6|CDCA2|CDCA5|CDCA8|CDT1|CENPE|CENPF|CENPK|CEP192|CEP55|CEP85|CEP97|CHEK1|CHEK2|CTDP1|DLGAP5|DSCC1|DSN1|ESPL1|FBXO43|GEN1|INCENP|KIF11|KIF14|KIF15|KIF18A|KIF18B|KIF20B|KIF22|KIF23|KIF2C|KIFC1|KMT5A|KNSTRN|KNTC1|MACROH2A1|MAD2L1|MAD2L2|MKI67|MTBP|MYBL2|MZT1|NAA50|NCAPD2|NCAPD3|NCAPG|NCAPG2|NCAPH|NCAPH2|NDC80|NEK2|NUF2|NUSAP1|PCID2|PDS5A|PDS5B|PKMYT1|PLK1|PRC1|PSMG2|PSRC1|PTTG1|PTTG3P|RACGAP1|RAD21|RANBP1|RB1|SEH1L|SGO1|SGO2|SLF2|SMC2|SMC3|SMC4|SMC5|SPAG5|SPDL1|SPICE1|STAG1|TPX2|TRIP13|TUBG1|UBE2C|USP44|ZNF207|ZW10|ZWILCH|ZWINT
FOURNIER_ACINAR_DEVELOPMENT_LATE_2	MSigDB_C2	102	276	1081	19.1512	4.18422	36.9565	1	14.5827	3.61971e-48	7.19008e-46	ANP32E|AQR|ASPM|AURKA|BARD1|BIRC5|BLM|CCNF|CDC25A|CDC45|CDC6|CDC7|CDCA3|CDK1|CDK2|CDKN3|CENPA|CENPN|CHAF1A|CKAP5|CKS1B|CKS2|CSE1L|CUTC|DDX11|DEPDC1|DHFR|DHX15|DNAJC9|DTL|DUT|EEF1E1|ELOVL6|EXOSC8|FANCI|FASTKD1|FEN1|FOXM1|GCSH|GFPT1|GINS1|GINS2|GTF2H2|H2AZ1|HACD3|HJURP|KIF2C|MAK16|MCM2|MCM3|MCM4|MCM6|MCM7|MCUR1|ME2|MELK|MRPL3|MTHFD1|NASP|NCAPG2|NDC1|NDC80|NSD2|NUDT15|NUP85|NUSAP1|PARP2|PLK1|POLE3|POLQ|PPP2R2A|PRC1|PRDX3|PRKDC|PRPF4|PSMB2|PTTG1|RACGAP1|RANBP1|RFC3|RFWD3|RNASEH2A|RNF138|RRM2|SAE1|SKP2|SMC4|SNRPA1|SNRPB|SRSF10|TIMELESS|TIPIN|TMPO|TRIP13|TUBG1|UAP1|UBE2K|UCHL5|USP1|VRK1|WBP11|ZWINT
chromosome organization [GoID:GO:0051276; evidenceTypes:HDA|IBA|IC|IDA|IEA|IEP|IGI|IMP|IPI|ISS|NAS|TAS]	GeneOntology_BP	210	1050	1081	72.8577	7.95214	20	1	14.5551	5.41846e-48	1.07033e-45	ACTR8|ANP32E|ASF1B|ASH2L|ATAD2|ATR|AURKA|AURKB|BLM|BRCA1|BRCA2|BRIP1|BRMS1L|BUB1|BUB1B|BUB3|CBX2|CCNA2|CCNB1|CCNE2|CCT5|CDC20|CDC27|CDC45|CDC6|CDCA4|CDCA5|CDCA8|CDK1|CDK2|CDKN2A|CDT1|CENPA|CENPE|CENPF|CENPH|CENPK|CENPN|CENPO|CEP55|CHAF1A|CHAF1B|CHEK1|CHRAC1|CXXC1|DCLRE1B|DDX11|DEK|DLGAP5|DMC1|DNA2|DNAJC9|DNMT3B|DSCC1|DSN1|ERCC6L|ESCO1|ESCO2|ESPL1|EXO1|EZH2|FANCD2|FANCM|FBXO4|FEN1|GEN1|GTF2F2|GTF2H2|H2AX|H2AZ1|H4C9|HELLS|HIRIP3|HJURP|HLTF|HMGB1|HMGB2|HMGN2|INCENP|ING2|INO80C|ITGB3BP|JMJD6|KIF14|KIF18A|KIF18B|KIF22|KIF23|KIF2C|KIFC1|KMT5A|KNSTRN|KNTC1|LEO1|LIN54|MACROH2A1|MAD2L1|MAD2L2|MBD2|MCM2|MCM3|MCM4|MCM6|MCM7|MCM8|MCMBP|METTL4|MKI67|MLH1|MLH3|MRE11|MSH2|MTA2|MTF2|NAA50|NAF1|NASP|NCAPD2|NCAPD3|NCAPG|NCAPG2|NCAPH|NCAPH2|NDC1|NDC80|NEK2|NSD2|NUF2|NUSAP1|OIP5|PARG|PARP2|PAXBP1|PCGF6|PCID2|PCNA|PDS5A|PDS5B|PHF19|PIF1|PLK1|POLE3|POLQ|PRC1|PRKDC|PSMG2|PSRC1|PTTG1|PTTG3P|RACGAP1|RAD21|RAD23B|RAD51|RAD51C|RAD51D|RAD54B|RAD54L|RB1|RBL1|RCBTB1|RFC2|RFC3|RFC4|RFWD3|RIF1|RIOX2|RMI2|RNF168|RNF8|RUVBL1|SEH1L|SET|SETSIP|SGO1|SGO2|SLF2|SMARCA5|SMARCAD1|SMC2|SMC3|SMC4|SMC5|SMC6|SMYD2|SPAG5|SPDL1|SSRP1|STAG1|SUV39H2|SUZ12|SYCE2|TADA2A|TDRD3|TOP2A|TRIM37|TRIP13|TUBG1|UBE2C|UHRF1|USP44|VRK1|WAPL|WRN|WRNIP1|YY1|ZNF207|ZRANB3|ZW10|ZWILCH|ZWINT
MORI_IMMATURE_B_LYMPHOCYTE_DN	MSigDB_C2	60	90	1081	6.24495	2.40383	66.6667	1	14.5513	5.72713e-48	1.12505e-45	ANP32E|CBX1|CCNA2|CCNB1|CCNB2|CDC20|CDC45|CDCA3|CDCA5|CDCA7|CDK1|CDKN2C|CDKN3|CENPA|CENPL|CHEK1|CKAP5|CKS1B|DLGAP5|DTL|E2F8|EZH2|H2AX|HJURP|HMGB1|HMGB2|HMGN2|HNRNPAB|KIFC1|KPNA2|LMNB1|MCM10|MCM2|MCM3|MCM6|MCM7|MELK|MKI67|NCAPH|NDC80|NEK2|NUSAP1|PCNA|PRC1|PRIM1|RAD51|RAD54L|RRM1|RRM2|SLBP|SMARCA5|SMC2|SMC4|STMN1|TMPO|TOP2A|TUBA1B|TUBB|TUBB4B|UBE2C
ZHOU_CELL_CYCLE_GENES_IN_IR_RESPONSE_6HR	MSigDB_C2	58	84	1081	5.82862	2.32277	69.0476	1	14.5209	8.93931e-48	1.74641e-45	BRCA1|CCNA2|CDCA5|CDCA8|CDK2|CDT1|CENPA|CENPK|CEP55|CHAF1B|DEK|DLGAP5|DNAJC9|DSN1|DTL|DTYMK|E2F8|EXO1|EZH2|GINS2|GINS3|GMNN|H2AX|HAUS8|HMGB2|KIF11|KIF20A|KIF22|KIFC1|KNTC1|LBR|LMNB1|MAD2L1|MCM2|MCM3|MCM6|MCM7|MYBL2|NCAPH2|NEK2|NUSAP1|PCLAF|POC1A|QSER1|RACGAP1|RAD51|RAD54L|RANBP1|RFC4|SAP30|SMC2|TIMELESS|TOPBP1|TRIP13|UBE2T|UHRF1|USP1|WDHD1
GSE39110_DAY3_VS_DAY6_POST_IMMUNIZATION_CD8_TCELL_DN	MSigDB_C7	84	187	1081	12.9756	3.45414	44.9198	1	14.5099	1.04844e-47	2.03707e-45	ALAD|ALG6|ANLN|ARHGAP19|ASPM|AURKA|BIRC5|BLMH|BUB1|C12ORF75|CA13|CCDC18|CCNA2|CCNB2|CCNF|CDC20|CDC25C|CDC6|CDCA5|CDK1|CDKN2C|CENPE|CENPF|CEP55|CHEK1|CIT|CKAP2|CKS1B|DDIAS|DEPDC1B|DHFR|DNA2|DTL|E2F7|E2F8|ESCO2|ESD|EXO1|FANCD2|FEN1|FIGNL1|FOXM1|GEN1|GMNN|GMPS|KIF11|KIF18B|KIF20A|KIF22|KIF2C|KPNA2|LRRC42|LSM6|MCM10|MELK|MND1|MYBL2|NEK2|NUF2|NUSAP1|PBK|PCLAF|PLK1|POC1A|PSMD12|PXMP2|RACGAP1|SAP30|SGO1|SHCBP1|SKA1|SKA3|SLBP|SPC24|SPC25|STIL|STMN1|TICRR|TOP2A|TPX2|TRIP13|TUBG1|UBE2C|UHRF1
BURTON_ADIPOGENESIS_3	MSigDB_C2	63	101	1081	7.00822	2.5456	62.3762	1	14.4956	1.29156e-47	2.49579e-45	ASF1B|AURKA|BIRC5|BRCA1|BUB1|CCNB1|CCNB2|CCNE2|CCNF|CDC20|CDC45|CDC6|CDC7|CDCA7|CDCA8|CDK1|CENPK|CKS1B|CKS2|DLGAP5|DTL|DTYMK|E2F8|EZH2|FEN1|FIGNL1|HELLS|HMGB2|INCENP|KIF11|KIF20A|KIF22|KIF2C|KPNA2|MAD2L1|MCM10|MCM2|MCM3|MCM4|MCM7|MKI67|NASP|NCAPH|NUP85|NUSAP1|PCLAF|PCNA|PLK1|PRC1|PRIM1|RACGAP1|RAD51|RRM1|RRM2|SLBP|SMC2|TCF19|TFDP1|TK1|TOP2A|TOPBP1|TYMS|USP1
WONG_EMBRYONIC_STEM_CELL_CORE	MSigDB_C2	109	319	1081	22.1349	4.49204	34.1693	1	14.489	1.42294e-47	2.73481e-45	ACAD8|ANP32E|AURKA|AURKB|BIRC5|BLM|BRIX1|BUB1|BUB1B|BUB3|CCNA2|CCNB2|CCNF|CCT5|CDC20|CDC6|CDC7|CDCA3|CDCA5|CDCA7|CDCA8|CDK1|CDKN3|CHAF1A|CHEK1|CHEK2|CKAP2|CKS1B|CKS2|CSE1L|DARS2|DEK|DLAT|DLGAP5|DTL|DTYMK|EEF1E1|ELOVL6|ERCC6L|EXO1|FH|GARS1|GEMIN2|GMNN|HADH|HAUS1|HELLS|HMGB2|HNRNPAB|HNRNPL|HSPA14|HSPA9|IARS1|KIF11|KIF20A|KIF22|KIF23|KPNA2|KRAS|LMNB1|MAD2L1|MCM2|MCM3|MCM4|MCM7|MRPS18B|MSH2|MTF2|MYBL2|NASP|NCAPD2|NCAPH|NCBP2|NDC80|NEK2|NUSAP1|ORC1|PCNA|PLK1|PLK4|POLE2|POLR3K|PRIM1|PRIM2|PSME3|RACGAP1|RAD18|RAD23B|RFC3|RPP40|RRM1|RRM2|RUVBL1|SET|SMC2|SMC4|SNRPA1|SNRPD1|SPAG5|SRSF10|SS18|TCF19|THOC3|TOP2A|TRIP13|VRK1|WBP11|WDHD1|YY1
KANG_DOXORUBICIN_RESISTANCE_UP	MSigDB_C2	47	54	1081	3.74697	1.86416	87.037	1	14.4858	1.49015e-47	2.8486e-45	ASF1B|ASPM|ATAD2|AURKA|BARD1|BIRC5|BUB1|BUB1B|CDC20|CDC6|CDCA8|CDK1|CDKN3|CENPA|CENPM|DSCC1|DTYMK|FANCI|FOXM1|GINS1|HJURP|HMGB2|HMMR|LMNB1|MAD2L1|MCM4|MKI67|NCAPG|NCAPG2|NSD2|NUSAP1|OIP5|PBK|PCLAF|PLK1|PLK4|POLA2|POLQ|PRC1|RFC4|RRM1|RRM2|TK1|TOP2A|TPX2|TYMS|ZWINT
GSE13547_2H_VS_12_H_ANTI_IGM_STIM_BCELL_DN	MSigDB_C7	81	174	1081	12.0736	3.33332	46.5517	1	14.4793	1.63718e-47	3.11291e-45	ALYREF|ASF1B|AURKA|AURKB|BIRC5|BUB1|BUB3|CCDC34|CCNA2|CCNB2|CDC45|CDCA3|CDCA8|CDK1|CDKN3|CENPN|CKAP2L|CKS1B|CKS2|DDX39A|DEPDC1|DSCC1|DUT|EME1|ERH|FIGNL1|GEN1|GINS1|GMNN|H2AX|HAUS1|HIRIP3|HMGN2|HMMR|IMPA2|JPT2|KIF15|KIF22|KNL1|LSM12|LSM3|MAD2L1|MCM10|MCM7|MIS18BP1|MKI67|NDC1|NME7|NRM|NUF2|ORC6|PBK|PLK1|POLE2|POLR3K|PRIM1|PRIM2|PSAT1|PSMB2|PSMC3IP|PSMD12|PSMD6|RAD51|RANBP1|RFC3|RRM2|SGO1|SHMT1|SNRPA1|SPAG5|SPC24|SPC25|SPDL1|STMN1|SYCE2|TFDP1|TIMM17A|TRIP13|TROAP|TUBB4B|TUBG1
MISSIAGLIA_REGULATED_BY_METHYLATION_DN	MSigDB_C2	67	116	1081	8.04904	2.72676	57.7586	1	14.4678	1.93609e-47	3.66167e-45	ALYREF|ARHGAP19|ARL6IP1|AURKA|BUB1B|CCNA2|CDC25C|CDC45|CDC6|CDK1|CDKN2C|CDKN3|CDT1|CENPE|CENPF|CENPM|CHEK1|CSE1L|DEK|DHFR|DLGAP5|DTYMK|DUT|ENOSF1|ESPL1|EXOSC8|EZH2|FOXM1|GMNN|GMPS|H2AZ1|HMGB1|HMGB2|HMGN2|HNRNPAB|HNRNPL|KIF14|KIF22|KIF23|KIFC1|KNTC1|LBR|LMNB1|MKI67|NCAPD3|NCAPH|NEK2|NUSAP1|PCLAF|POLD3|PRC1|PRIM1|PRKDC|RANBP1|RFC4|RNASEH2A|RRM1|SHMT1|SMC2|SMC4|SRSF3|STMN1|TK1|TMPO|TYMS|UBE2C|ZWINT
GNF2_CENPE	MSigDB_C4	40	40	1081	2.77553	1.60514	100	1	14.4568	2.26961e-47	4.26976e-45	ASPM|AURKA|AURKB|BIRC5|BUB1|CCNA2|CCNB2|CCNF|CDC20|CDCA3|CDCA8|CDK1|CENPE|CENPF|CKS1B|CKS2|DLGAP5|ESPL1|FOXM1|H2AX|HMMR|KIF11|KIF18B|MKI67|MYBL2|NDC80|NSD2|NUSAP1|PCNA|PRC1|PRIM1|RFC3|RRM1|RRM2|SHCBP1|SMC2|TMPO|TYMS|UBE2C|ZWINT
BENPORATH_PROLIFERATION	MSigDB_C2	74	145	1081	10.0613	3.04575	51.0345	1	14.4132	4.27182e-47	7.99416e-45	ANLN|ASPM|ATAD2|AURKA|BIRC5|BUB1|C1ORF112|CCNB2|CDCA5|CDCA7|CDK1|CDKN3|CDT1|CEBPG|CENPA|CENPE|CENPF|CENPM|CENPN|CENPU|CHAF1B|CKS1B|CKS2|CMSS1|CSE1L|CTPS1|DEK|DESI2|DTL|DTYMK|EXO1|EZH2|FANCA|GARS1|GDI2|GINS3|GPSM2|H2AZ1|HSPA14|KNSTRN|KPNA2|LBR|LRP8|MAD2L1|MCM2|MCM3|MND1|MSH2|MYBL2|NCAPG|NDC80|NEK2|NUF2|PBK|PCNA|PFDN2|PKMYT1|PRC1|PRIM2|PTTG1|RACGAP1|RAD51|RAD54L|RANBP1|RBM8A|RFC4|RRM2|SNRPD1|SPAG5|STMN1|SUV39H2|TOP2A|TYMS|UBE2T
GNF2_CKS2	MSigDB_C4	45	50	1081	3.46941	1.79402	90	1	14.4083	4.58943e-47	8.54356e-45	ASPM|BIRC5|CCNA2|CCNB2|CDC20|CDCA3|CDK1|CENPE|CENPF|CKAP2|CKS2|DLGAP5|DTL|FANCI|FEN1|FOXM1|GINS1|GINS2|GMNN|HMGB2|HMMR|HNRNPAB|KIF20A|MCM2|MCM4|NDC80|NUSAP1|PCLAF|PCNA|PLK4|PRC1|PTTG1|RACGAP1|RFC3|RFC4|RRM1|SHCBP1|SLBP|SMC2|SMC4|SNRPD1|TOP2A|TYMS|VRK1|ZWINT
Proliferation_DLBCL (PMID:12075054)	SignatureDB	155	629	1081	43.6452	6.24335	24.6423	1	14.3647	8.61879e-47	1.59609e-44	ANP32A|ARHGAP11A|ARHGAP19|ARL6IP1|ASPM|ATAD1|AURKA|AURKB|BIRC5|BRCA1|BUB1|BUB3|C4ORF46|CBFB|CBX5|CCNA2|CCNB1|CDC20|CDC25C|CDC7|CDCA2|CDK1|CDK2|CDKN3|CDT1|CENPA|CENPE|CENPF|CENPN|CEP55|CFAP20|CHAF1A|CHEK1|CKS1B|CKS2|CNOT9|CSE1L|CTPS1|DBF4B|DHFR|DLEU1|DNA2|DNAJC19|DTL|DTYMK|DUT|EIF4E|ESCO2|EXO1|FAF1|FEN1|FH|GARS1|GLRX3|GMPS|GOT1|GTF3C5|HADH|HDGF|HJURP|HMGB2|HMGN2|HMMR|HRAS|HSPA9|ING1|IREB2|KIF11|KIF14|KIF23|LBR|LMNB1|LSM12|LSM6|MAD2L1|MCM2|MCM4|MCM7|ME2|MELK|MKI67|MLH1|MRPS10|MRPS22|MTHFD1|MYBL2|NAA15|NAA50|NCAPG2|NCAPH|NDUFV2|NEIL3|NEK2|NSD2|NUDT9|OPA1|PARG|PBK|PCNA|PDHB|PDS5A|PIF1|PKMYT1|PLK1|PLK4|POLA2|POLE3|POLQ|POLR1C|POLR2B|PPP2R2A|PRKAR1A|PRKDC|PRPF4|PRPF4B|PSMD3|PSMD6|PSME3|PTDSS1|RAD1|RAD21|RAD23B|RAD54L|RBL1|RBM8A|RFC3|RFC4|RFXAP|RMI1|RRM1|RRM2|SET|SKA3|SRP14|SRP72|SRSF7|SS18L2|SSR1|SSR3|STAG1|TADA2A|TFAM|TFDP1|TGDS|TK1|TOP2A|TTC5|TUBA4A|TUBB|TUBG1|UHRF1|UNG|USP1|WASHC4|YY1
DNA repair [GoID:GO:0006281; evidenceTypes:IBA|IC|IDA|IEA|IEP|IGI|IMP|IPI|ISS|NAS|TAS]	GeneOntology_BP	133	475	1081	32.9594	5.45336	28	1	14.3622	8.93588e-47	1.64624e-44	ACTR8|ALKBH1|ASCC1|ATR|AUNIP|BARD1|BCCIP|BLM|BRCA1|BRCA2|BRIP1|CDC45|CDC5L|CDC7|CDCA5|CDK1|CDK2|CEBPG|CHAF1A|CHAF1B|CHEK1|CHEK2|DCLRE1B|DDX11|DEK|DMC1|DNA2|DTL|EME1|ESCO2|EXO1|FANCA|FANCB|FANCC|FANCD2|FANCG|FANCI|FANCM|FEN1|FH|FIGNL1|FOXM1|GEN1|GINS2|GINS4|GTF2H2|GTF2H2C|GTF2H2C_2|H2AX|HMGB1|HMGB2|HROB|INO80C|KIF22|MAD2L2|MCM2|MCM3|MCM4|MCM6|MCM7|MCM8|MLH1|MLH3|MRE11|MSH2|NEIL3|NSD2|NSMCE4A|PALB2|PARG|PARP2|PCLAF|PCNA|PDS5A|PDS5B|PIF1|POLD3|POLE|POLE2|POLH|POLQ|PRKDC|PTTG1|RAD1|RAD18|RAD21|RAD23B|RAD51|RAD51B|RAD51C|RAD51D|RAD54B|RAD54L|RBBP8|RFC2|RFC3|RFC4|RFWD3|RIF1|RMI1|RMI2|RNASEH2A|RNF138|RNF168|RNF8|RUVBL1|SHLD1|SHLD2|SLF2|SMARCAD1|SMC3|SMC5|SMC6|SSRP1|TDP1|TICRR|TIMELESS|TOPBP1|TP53BP1|TRAIP|TRIP13|TTC5|UBE2T|UCHL5|UHRF1|UNG|USP1|WDHD1|WDR33|WRN|WRNIP1|YY1|ZRANB3
GSE27241_WT_VS_RORGT_KO_TH17_POLARIZED_CD4_TCELL_UP	MSigDB_C7	73	142	1081	9.85314	3.01437	51.4085	1	14.3601	9.213e-47	1.68854e-44	ALYREF|ANLN|ARHGAP11A|ARHGAP19|ASPM|ATAD2|BARD1|BRCA1|BRIP1|BUB1B|CCNA2|CCNF|CDC6|CDCA2|CDCA8|CENPE|CENPF|CENPJ|CKAP2L|CKAP5|CTNNAL1|DCPS|DNA2|E2F8|ECT2|ESCO2|EZH2|FAF1|FANCD2|GMNN|H4C9|HDGF|INCENP|KIF11|KIF14|KIF15|KIF18B|KIF22|KIF23|KNL1|KNTC1|LIN54|MCM10|MIS18BP1|MKI67|MNS1|NCAPD2|NCAPG2|NCAPH|NEIL3|NSD2|PIF1|PLK1|POLE|POLQ|POP1|PRC1|RACGAP1|RAD54B|RBL1|RFWD3|RNF26|SMC2|SPAG5|STMN1|TMPO|TOP2A|TPX2|TROAP|TTF2|UBE2T|UHRF1|ZRANB3
GNF2_FEN1	MSigDB_C4	47	55	1081	3.81636	1.88129	85.4545	1	14.3574	9.57685e-47	1.74623e-44	CCNA2|CCNB2|CDK1|CENPF|CKS2|DHFR|DLGAP5|DNAJC9|DTL|DTYMK|DUT|E2F8|FANCI|FEN1|FOXM1|GINS1|GINS2|GMNN|HMGB2|HMMR|HNRNPAB|KIF11|KIF18B|MCM2|MCM3|MCM4|MCM7|MSH2|NASP|NDC80|NUSAP1|PCCB|PCLAF|PCNA|PLK4|POLE2|PRC1|RACGAP1|RFC4|RRM1|SHCBP1|SMC4|SNRPD1|TOP2A|TYMS|VRK1|ZWINT
GSE14415_INDUCED_TREG_VS_TCONV_UP	MSigDB_C7	79	169	1081	11.7266	3.28561	46.7456	1	14.3223	1.58814e-46	2.88102e-44	ASF1B|AURKA|AURKB|BARD1|BIRC5|BUB1|BUB3|CCNA2|CCNB2|CDC20|CDC25C|CDC45|CDCA3|CDCA8|CDK1|CDKN2C|CDKN3|CENPN|CEP72|CKAP2L|CKS1B|DDX39A|DSCC1|DUT|E2F7|FIGNL1|GEN1|GINS1|GMNN|HADH|HAUS1|HIRIP3|HMMR|IMPA2|JPT2|KIF15|KIF18B|KIF22|KNL1|LSM12|LSM3|MAD2L1|MCM10|MCM7|MIS18BP1|MKI67|NDC1|NEIL3|NRM|NUF2|PBK|PLK1|POLE2|POLQ|POLR3K|PRIM1|PRIM2|PSAT1|PSMB2|PSMC3IP|PSMD3|RAD51|RANBP1|RFC3|RRM2|SGO1|SHMT1|SNRPA1|SPAG5|SPC24|SPC25|SPDL1|STMN1|SYCE2|TFDP1|TRAIP|TRIP13|TROAP|TUBB4B
GNF2_MCM4	MSigDB_C4	46	53	1081	3.67758	1.84688	86.7925	1	14.3082	1.94606e-46	3.51239e-44	ASF1B|ASPM|AURKA|AURKB|BUB1|BUB1B|CCNA2|CCNB2|CDC20|CDCA8|CENPM|CKS2|ESPL1|FANCI|FEN1|FOXM1|GINS1|GINS2|GMNN|HELLS|HMMR|KIF11|KIF14|KIF18B|LMNB1|MAD2L1|MCM2|MCM3|MCM4|MCM6|MCM7|MELK|NASP|NDC80|PCLAF|PCNA|RACGAP1|RFC3|RFC4|RRM1|RRM2|SMC4|TOP2A|TYMS|UBE2C|ZWINT
Proliferation_Node1618 (PMID:15075390)	SignatureDB	48	58	1081	4.02452	1.93173	82.7586	1	14.2939	2.38835e-46	4.28889e-44	ASPM|BIRC5|BUB1B|CCNB1|CCNB2|CDC20|CDCA3|CDCA8|CDK1|CDKN3|CENPF|CENPM|CENPU|CKS2|DTL|ESPL1|EZH2|FANCI|FOXM1|GINS2|H2AZ1|HJURP|HMGB2|HMMR|KIF20A|KPNA2|LBR|MAD2L1|MCM2|MCM4|MCM7|MELK|NCAPG|NCAPH|NDC80|NSD2|NUSAP1|PBK|PCLAF|PCNA|PRC1|RANBP1|RRM2|SMC4|TOP2A|TPX2|TYMS|YBX1
DNA replication [GoID:GO:0006260; evidenceTypes:IBA|IDA|IEA|IGI|IMP|IPI|ISS|NAS|TAS]	GeneOntology_BP	94	246	1081	17.0695	3.95414	38.2114	1	14.2182	7.06302e-46	1.25566e-43	ALYREF|ATAD5|ATR|BLM|BRCA2|CACYBP|CCNA2|CCNE2|CDC45|CDC6|CDC7|CDK1|CDK2|CDT1|CHAF1A|CHAF1B|CHEK1|DBF4B|DDX11|DNA2|DONSON|DSCC1|DTL|DUT|E2F7|E2F8|EME1|ESCO1|ESCO2|FAF1|FAM111B|FANCM|FEN1|GEN1|GINS1|GINS2|GINS3|GINS4|GMNN|HRAS|MCM10|MCM2|MCM3|MCM4|MCM6|MCM7|MCM8|MCMBP|METTL4|MRE11|NASP|NOC3L|OBI1|ORC1|ORC6|PCLAF|PCNA|PDS5A|PIF1|POLA2|POLD3|POLE|POLE2|POLE3|POLH|POLQ|PRIM1|PRIM2|RAD51|RFC2|RFC3|RFC4|RFWD3|RMI1|RMI2|RNASEH2A|RRM1|RRM2|SET|SMC3|SSRP1|THOC1|TICRR|TIMELESS|TIPIN|TOPBP1|TRAIP|USP37|WAPL|WDHD1|WRN|WRNIP1|ZGRF1|ZRANB3
GNF2_RFC4	MSigDB_C4	48	59	1081	4.09391	1.94824	81.3559	1	14.1812	1.19753e-45	2.11838e-43	ASPM|BIRC5|CCNA2|CCNB2|CDK1|CENPF|CKS1B|CKS2|CTPS1|FANCI|FEN1|FOXM1|GINS1|GINS2|GMNN|H2AZ1|ITGB3BP|KIF11|KNTC1|MCM10|MCM2|MCM3|MCM4|MCM6|MCM7|MLH1|MSH2|NCAPD2|NDC80|PCLAF|PCNA|PLK4|PRIM1|RAD54L|RANBP1|RFC3|RFC4|RRM1|SLBP|SMC2|SMC4|SNRPD1|SSRP1|TIMELESS|TOP2A|TYMS|UBE2C|ZWINT
Signal	UniProt-Keyword	21	2162	1081	150.017	10.9655	0.971323	0	-14.172	1.36593e-45	2.40431e-43	BMPR1A|BPHL|C18ORF54|CHRNA5|CLCC1|COCH|DHRS11|EFNA4|FZD3|GGH|GPR180|GPX7|IL17D|LRP8|NXPE3|PIGX|PRTG|SPOCK3|SSR1|TNFRSF10A|TSLP
GSE24634_TEFF_VS_TCONV_DAY5_IN_CULTURE_UP	MSigDB_C7	84	197	1081	13.6695	3.54414	42.6396	1	14.1576	1.67713e-45	2.92314e-43	BORA|BRIX1|BTG3|BUB3|C18ORF25|C9ORF40|CACYBP|CDC7|CDKN3|CDT1|CENPF|CENPM|CENPN|CKAP2|CKAP5|DHFR|DSCC1|DTYMK|DUT|ECT2|EIF3J|ESPL1|EXO1|EZH2|FAF1|FEN1|FOXM1|GGH|GINS3|GMNN|GMPS|HADH|IPO5|JMJD6|KIF15|KIF22|KIF23|KIF2C|LMNB1|LRRC59|MACIR|MAD2L1|MCM2|MCM7|MCUR1|MELK|MYBL2|NAPG|NCAPD3|NCAPH2|PCLAF|PFDN2|PLK1|POLE3|PSMD11|PSMD12|RAD1|RAD54B|RANBP1|RANBP9|RBBP8|RBFA|RFC4|RRM2|SAC3D1|SHMT1|SKP2|SLBP|SLC19A2|SMC2|SMC4|SPDL1|STMN1|TAF5|TEX10|TFDP1|THOC1|TIPIN|TUBA1C|TYMS|UAP1|UBE2E3|UBR7|USP13
MITSIADES_RESPONSE_TO_APLIDIN_DN	MSigDB_C2	93	246	1081	17.0695	3.95414	37.8049	1	14.0641	6.31516e-45	1.09533e-42	ARHGAP19|ASPM|AURKA|BIRC5|BLM|BUB1|BUB1B|CBFB|CBX5|CCNA2|CCNB1|CDC7|CDCA8|CDT1|CENPA|CENPF|CHAF1A|CKAP2|CSE1L|CTPS1|DDX46|DEK|DLGAP5|DUT|ECT2|ERCC6L|FANCG|FANCI|FOXM1|GINS1|GMPS|HADH|HDGF|HELLS|HJURP|HNRNPAB|HNRNPR|IMPA2|IPO5|JPT2|KIF14|KIF18B|LBR|MCM2|MCM4|MELK|MKI67|MSH2|MYBL2|NAA15|NCAPD2|NCAPG|NCAPG2|NCAPH|NDC1|NEK2|NSD2|NUSAP1|PALB2|PCLAF|PDS5A|PDS5B|POLD3|POLR2B|PRKDC|PSMD2|PTPN11|PTTG1|PTTG3P|RACGAP1|RFC4|RRM1|RRM2|RSRC1|SHCBP1|SKP2|SLC7A1|SMC2|SMC3|TFDP1|TIPIN|TMEM106C|TMEM97|TOP2A|TOPBP1|TPGS2|TPX2|TRIP13|TUBB|TYMS|WDR76|ZFP64|ZWINT
MODULE_98	MSigDB_C4	115	376	1081	26.09	4.86777	30.5851	1	14.0165	1.23585e-44	2.13311e-42	ADNP2|ANP32A|BARD1|BLM|BLMH|BUB1|CBFB|CBX1|CBX5|CCNA2|CCNB1|CCNB2|CCNE2|CDC25C|CDC45|CDC5L|CDC7|CDK1|CDK2|CDKN2A|CDKN2C|CEBPG|CENPA|CENPE|CENPF|CHAF1A|CHAF1B|CHEK1|CPSF6|CSE1L|DEK|ESPL1|EZH2|FANCG|FEN1|FOXM1|GTF2E1|GTF2F2|H2AX|H2AZ1|HLTF|HMGB1|HMGB2|HNRNPF|HNRNPR|KIF22|KIF23|KIF2C|KNTC1|LMNB1|LRP8|MAD2L1|MCM3|MCM6|MLH1|MPHOSPH6|MSH2|MYBL2|NASP|NCAPD2|NCBP2|NDC80|NEK2|NUDT21|NUTF2|ORC1|PCNA|PLK1|PNN|POLE|POLE2|POLR2D|PRIM1|PRIM2|PRKDC|PRPF4B|PSMA4|PSMD12|PSMD2|PTMA|PTTG1|RAD21|RAD51|RAD51C|RAD51D|RAD54L|RBBP8|RFC2|RFC3|RFC4|RNMT|SAP30|SLBP|SMC2|SNRPA1|SNRPD1|SRSF1|SRSF10|SRSF2|SRSF3|SRSF7|SSRP1|TAF11|TAF5|TFDP1|THOC1|TOP2A|TOPBP1|TRA2B|TRIP13|TSN|UNG|YBX1|YY1|ZWINT
GNF2_RRM2	MSigDB_C4	39	40	1081	2.77553	1.60514	97.5	1	14.0148	1.26541e-44	2.17357e-42	ASPM|AURKA|AURKB|BIRC5|BUB1|BUB1B|CCNA2|CCNB2|CDC20|CDCA8|CDK1|CENPE|CENPF|CENPM|DLGAP5|ESPL1|FOXM1|GMNN|H2AX|HMMR|KIF11|KIF18B|LMNB1|MCM2|MCM3|MCM4|MCM6|MELK|MKI67|NDC80|NUSAP1|PCNA|PLK1|RRM1|RRM2|TOP2A|TYMS|UBE2C|ZWINT
ZHONG_PFC_C2_UNKNOWN_NPC	MSigDB_C8	53	75	1081	5.20412	2.19545	70.6667	1	14.0095	1.36293e-44	2.32983e-42	ARHGAP11A|ARL6IP1|ASPM|AURKA|AURKB|CCNA2|CCNB1|CCNB2|CDC20|CDCA2|CDCA3|CDCA8|CDKN3|CENPE|CENPF|CEP70|CIT|CKAP2L|CKS2|DEPDC1|DLGAP5|FAM83D|HJURP|KIF20A|KIF22|KIF2C|KNSTRN|KPNA2|MIS18BP1|MKI67|MZT1|NCAPD2|NDC80|NEIL3|NEK2|NUSAP1|OIP5|PHF19|PIF1|PLK1|PSRC1|PTTG1|RACGAP1|SGO2|SPAG5|SPDL1|TOP2A|TPX2|TRIM59|TROAP|TUBA1C|TUBB4B|UBE2C
TIEN_INTESTINE_PROBIOTICS_24HR_UP	MSigDB_C2	140	545	1081	37.8166	5.82783	25.6881	1	13.9836	1.96413e-44	3.34146e-42	ACAA2|ACYP1|ALAD|ANP32E|ATP1B1|AURKA|BUB1|BUB1B|CACYBP|CBFB|CCNA2|CCNB1|CDC25A|CDKN3|CENPA|CENPF|CENPN|CEP76|CKS2|CPSF6|DDC|DDX46|DDX52|DHX15|DLGAP5|DNAJC9|DNMT3B|DUT|EIF4A3|EIF4E|ENOSF1|ERH|ERI2|ESPL1|ETF1|EXOSC2|FAIM|FASTKD1|FCF1|FEN1|FKBP3|FOXM1|GGH|GINS1|GINS2|GINS3|GMNN|HIGD1A|HJURP|HMMR|HNRNPAB|HSPA14|HSPB11|ICMT|IMPA2|KIF11|KIF14|KIF20A|KIF23|LMNB2|LSM3|MAD2L1|MCM2|MCM3|MCM4|MCM6|MCM7|MED4|MPHOSPH6|MRPS18B|MRPS22|NASP|NCAPH|NDC80|NDUFV2|NUDT15|NUP85|NUSAP1|OPA1|PCNA|PDHB|PIK3R4|PLK1|PNN|POLE2|POLR3K|PPP2R1B|PRC1|PSMA6|PSMD2|PSME3|PTTG1|PXMP2|RACGAP1|RARS1|RBM8A|RFC2|RFC3|RRM1|RRM2|SAC3D1|SEH1L|SHCBP1|SHLD2|SKP2|SLBP|SMARCA5|SMC4|SMYD2|SNRNP25|SNRPD1|SNRPD3|SPAG5|SPATA5L1|SPC25|SRSF1|SRSF2|SRSF3|SRSF7|SUCLA2|TAF11|TFAM|THYN1|TIPIN|TK1|TMA7|TMPO|TOPBP1|TRIP13|TSN|TTF2|TUBB2A|TUBG1|TYMS|UMPS|UNG|USP14|VRK1|WBP11|ZWINT
HORIUCHI_WTAP_TARGETS_DN	MSigDB_C2	101	297	1081	20.6083	4.3375	34.0067	1	13.8918	7.10595e-44	1.20314e-41	ANLN|ASF1B|ASPM|AURKA|AURKB|B4GALT6|BIRC5|BUB1|BUB1B|BUB3|CCNA2|CCNB1|CCNB2|CDC20|CDC27|CDCA2|CDCA3|CDCA8|CDK1|CDKN3|CENPA|CENPM|CENPN|CEP55|CEP85|CFAP97|CKAP2|CKAP2L|CKS1B|CKS2|DDX11|DEPDC1|DHFR|DLAT|DLGAP5|EBPL|ESPL1|FAM83D|FANCD2|FOXM1|GMNN|GSR|HELLS|HJURP|HMGB2|HMMR|KIF11|KIF14|KIF18B|KIF20A|KIF22|KIF23|KIF2C|KNL1|LBR|LMNB1|LMNB2|LRP8|MAD2L1|MCM7|MELK|MKI67|MYBL2|NAA15|NAA50|NCAPD2|NCAPG|NDC80|NEK2|NUF2|NUSAP1|OIP5|PBK|PCLAF|PLK1|POLR3G|PRC1|PSRC1|PTTG1|RACGAP1|RRM1|RRM2|SEPHS1|SGO2|SHMT1|SKA3|SPAG5|SPC24|SPC25|TK1|TMEM97|TMPO|TOP2A|TPX2|TRIP13|TROAP|TYMS|UBE2C|UHRF1|UNG|VRK1
cell periphery [GoID:GO:0071944; evidenceTypes:HDA|IBA|IC|IDA|IEA|IGI|IMP|IPI|ISM|ISO|ISS|NAS|RCA|TAS]	GeneOntology_CC	111	4168	1081	289.21	14.041	2.66315	0	-13.8666	1.00897e-43	1.70024e-41	ABHD3|ACKR4|ACSBG1|ANLN|ARHGAP19|ARHGEF39|ARL11|ASPM|ATAD1|ATP1B1|BFAR|BMPR1A|BRCA1|CD2AP|CDCA4|CENPJ|CEP295|CEP55|CHP1|CHRNA5|CIP2A|CKAP5|CLCN3|COCH|CTNNAL1|DNAAF4|DNAJC9|DSTN|ECT2|EFNA4|EXO1|FAF1|FANCG|FBXO45|FLVCR1|FZD3|GJC1|GLRX3|GPR160|GPSM2|GSR|HAS3|HDGF|HMGB1|HMMR|HNRNPF|HOMER1|HRAS|HSPA14|IDE|ING2|JMJD6|JPT2|KIF14|KIF18A|KIF20A|KIF21A|KNSTRN|KNTC1|KPNA2|KRAS|KREMEN2|LRP8|MASTL|MELK|MFAP1|MIB1|MTMR2|NDC1|NUBPL|OSGEP|OXTR|PDS5A|PIGN|PLK4|PLS1|PNN|POLE|PPIP5K1|PPP6R3|PRC1|PRKAR1A|PRTG|PTEN|PTPN11|RACGAP1|RALBP1|RANBP9|RIF1|RPGRIP1L|SEPHS1|SERBP1|SLC19A2|SLC1A4|SLC33A1|SLC44A1|SLC7A1|SLC9B1|SLMAP|TDP1|TMEM100|TMEM97|TNFRSF10A|TOPBP1|TTLL5|TUBB3|UAP1|UBE2C|UBQLN1|USP14|VAPA
MORI_LARGE_PRE_BII_LYMPHOCYTE_UP	MSigDB_C2	56	87	1081	6.03678	2.36366	64.3678	1	13.8377	1.50932e-43	2.53138e-41	ALYREF|ANP32E|ASF1B|AURKA|BUB3|CBX1|CCNA2|CCNB1|CCNB2|CDC20|CDCA3|CDCA5|CDCA7|CDK1|CDKN2C|CDKN3|CENPA|CENPE|CENPL|CKS1B|DTL|E2F8|FANCC|H2AX|H2AZ1|HJURP|HMGB1|HMGN2|HNRNPAB|IDE|KIF22|KIF23|KPNA2|LMNB1|MCM2|MCM3|MCM6|MCM7|MELK|MKI67|MYBL2|NCAPH|NDC80|PRC1|RACGAP1|RAD21|RRM1|RRM2|SLBP|SMC2|SMC4|STMN1|TMPO|TOP2A|TUBB|TUBB4B
VAN_DEN_BIGGELAAR_PBMC_PREVNAR_9MO_INFANT_STIMULATED_VS_UNSTIMULATED_9MO_UP	MSigDB_C7	61	105	1081	7.28577	2.59518	58.0952	1	13.8267	1.75904e-43	2.93637e-41	ANLN|ASPM|AURKB|BIRC5|BUB1|BUB1B|CCNA2|CCNB1|CCNB2|CDC20|CDC25A|CDCA2|CENPE|CENPF|CEP55|CHAF1B|CHEK1|CIT|CKAP2L|DEPDC1B|DLGAP5|DTL|E2F7|E2F8|ELOVL6|ESCO2|ESPL1|EXO1|FOXM1|H4C9|HJURP|KIF11|KIF14|KIF18A|KIF23|KIF2C|KNL1|MCM10|MCM4|MELK|MKI67|NCAPG|NCAPH|NEIL3|ORC1|PBK|PLK1|PRC1|RAD51|RRM2|SKA1|SKA3|SPC25|TEDC2|TICRR|TK1|TOP2A|TPX2|TRIP13|TYMS|UBE2C
ISHIDA_E2F_TARGETS	MSigDB_C2	44	52	1081	3.60819	1.82943	84.6154	1	13.8177	1.99398e-43	3.28232e-41	ANLN|ASF1B|AURKB|BUB1|CCNA2|CCNB1|CCNB2|CDC20|CDCA7|CDK1|CDK2|CDKN2C|CDT1|DNA2|DUT|E2F8|EZH2|FEN1|HMGB2|KIF2C|KPNA2|LBR|MCM3|MCM7|MKI67|NCAPH|NUSAP1|PCNA|PRC1|PRIM1|PTTG1|RAD51|RB1|RFC3|RRM1|RRM2|SGO1|SLBP|SMC2|STMN1|TK1|TOP2A|TRIP13|UBE2T
GEORGES_TARGETS_OF_MIR192_AND_MIR215	MSigDB_C2	177	839	1081	58.2168	7.1598	21.0965	1	13.8154	2.05854e-43	3.37297e-41	AGO2|ANLN|ARHGAP11A|ARHGAP19|ARL6IP1|ASPM|ATAD1|ATAD2|ATAD5|B4GALT6|BARD1|BCL2L13|BLM|BORA|BRCA1|BRCA2|BRIP1|BUB1B|C18ORF54|C1ORF112|C5ORF34|CA13|CCDC15|CCDC18|CDC20|CDC25A|CDC7|CDCA4|CDKN2A|CDKN3|CENPA|CENPE|CENPF|CENPK|CEP128|CEP19|CEP295|CEP55|CEP78|CHML|CIT|CKAP2L|COCH|CPSF6|DBF4B|DDHD1|DEK|DEPDC1|DLGAP5|DNAJC19|DSN1|DTL|E2F8|ECT2|EDRF1|EFCAB11|EME1|ERCC6L|ESCO2|FAIM|FAM111B|FAM83D|FANCI|FANCM|FBXO4|FEN1|FLVCR1|GEN1|GPR180|GPSM2|HACD3|HADH|HAS3|HES6|HJURP|HMMR|KIAA1143|KIF14|KIF15|KIF18A|KIF20A|KIF20B|KIF23|KIFC1|KLHL23|KNL1|L2HGDH|LARP1B|LIN9|LMNB1|LMNB2|LRP8|LRRC58|LRRCC1|MACIR|MAD2L1|MCM10|MCM3|MCM6|MEIS2|MIB1|MIS18BP1|MKI67|MNS1|MTERF3|MZT1|NAA50|NCAPH|NCBP1|NEIL3|NSD2|NUDT15|NUF2|OBI1|OPA1|ORC1|PHF19|PHTF1|PIF1|PIGX|PLK4|POLA2|POLQ|PRIM1|PRKAR1A|PRPF38A|PSMC3IP|PSMD6|PSRC1|RACGAP1|RAD1|RAD21|RAD51|RAD54B|RB1|RDM1|RFC4|RFWD3|RMI1|RNF26|RNF6|RPGRIP1L|RSRC1|SAMD13|SAP30|SASS6|SGO2|SKA1|SLC19A2|SLC1A4|SLF2|SMC2|SMC4|SNRPD1|SPIN4|SS18|STIL|TBC1D31|TDP1|TEX30|TICRR|TMPO|TMTC4|TOPBP1|TPGS2|TRAIP|TRIM59|TRIP13|TROAP|TTF2|TUBGCP3|UNG|USP1|USP14|WDCP|WDR76|ZNF519
mitotic sister chromatid segregation [GoID:GO:0000070; evidenceTypes:IBA|IDA|IEA|IEP|IMP|ISS|NAS|TAS]	GeneOntology_BP	74	160	1081	11.1021	3.19786	46.25	1	13.7827	3.24012e-43	5.28466e-41	AURKB|BUB1|BUB1B|BUB3|CCNB1|CDC20|CDC27|CDC6|CDCA5|CDCA8|CDT1|CENPE|CENPF|CENPK|CEP55|DLGAP5|DSCC1|DSN1|ESPL1|GEN1|INCENP|KIF14|KIF18A|KIF18B|KIF22|KIF23|KIF2C|KIFC1|KMT5A|KNSTRN|KNTC1|MACROH2A1|MAD2L1|MAD2L2|NAA50|NCAPD2|NCAPD3|NCAPG|NCAPG2|NCAPH|NCAPH2|NDC80|NEK2|NUF2|NUSAP1|PCID2|PDS5A|PDS5B|PLK1|PRC1|PSMG2|PSRC1|PTTG1|PTTG3P|RACGAP1|RAD21|RB1|SEH1L|SGO1|SGO2|SLF2|SMC2|SMC4|SMC5|SPAG5|SPDL1|TRIP13|TUBG1|UBE2C|USP44|ZNF207|ZW10|ZWILCH|ZWINT
cellular response to DNA damage stimulus [GoID:GO:0006974; evidenceTypes:IBA|IC|IDA|IEA|IEP|IGI|IMP|IPI|ISS|NAS|TAS]	GeneOntology_BP	163	730	1081	50.6534	6.70319	22.3288	1	13.7821	3.26463e-43	5.30033e-41	ACTR8|ALKBH1|ASCC1|ASH2L|ATAD5|ATR|AUNIP|BARD1|BCCIP|BLM|BRCA1|BRCA2|BRIP1|CBX1|CBX5|CDC45|CDC5L|CDC7|CDCA5|CDK1|CDK2|CEBPG|CEP63|CHAF1A|CHAF1B|CHEK1|CHEK2|DCLRE1B|DDIAS|DDX11|DEK|DMC1|DNA2|DONSON|DTL|E2F7|EEF1E1|EME1|ESCO2|EXO1|FANCA|FANCB|FANCC|FANCD2|FANCG|FANCI|FANCM|FBXO4|FBXO45|FEN1|FH|FIGNL1|FOXM1|FXR1|GEN1|GINS2|GINS4|GTF2H2|GTF2H2C|GTF2H2C_2|H2AX|HMGB1|HMGB2|HROB|ING2|INO80C|INTS7|KIF22|KMT5A|MAD2L2|MAP3K20|MASTL|MCM10|MCM2|MCM3|MCM4|MCM6|MCM7|MCM8|MLH1|MLH3|MRE11|MRPS26|MSH2|NEIL3|NSD2|NSMCE4A|PALB2|PARG|PARP2|PCLAF|PCNA|PDS5A|PDS5B|PIF1|PLK1|PMAIP1|POLD3|POLE|POLE2|POLE3|POLH|POLQ|PRKDC|PTPN11|PTTG1|RAD1|RAD18|RAD21|RAD23B|RAD51|RAD51B|RAD51C|RAD51D|RAD54B|RAD54L|RBBP8|RFC2|RFC3|RFC4|RFWD3|RIF1|RMI1|RMI2|RNASEH2A|RNF138|RNF168|RNF8|RUVBL1|SHLD1|SHLD2|SLF2|SMARCAD1|SMC3|SMC5|SMC6|SMYD2|SSRP1|STK33|TDP1|THOC1|TICRR|TIMELESS|TIPIN|TOP2A|TOPBP1|TP53BP1|TRAIP|TRIP13|TTC5|UBE2T|UCHL5|UHRF1|UNG|USP1|WDHD1|WDR33|WDR4|WDR76|WRN|WRNIP1|YY1|ZRANB3
ODONNELL_TFRC_TARGETS_DN	MSigDB_C2	63	114	1081	7.91026	2.70333	55.2632	1	13.7524	4.92469e-43	7.9592e-41	ANLN|ARHGAP11A|ASPM|AURKA|AURKB|BIRC5|BRCA2|BUB1|BUB1B|C4ORF46|CCNA2|CCNB1|CDC20|CDC6|CDK1|CDKN3|CENPA|CENPE|CENPF|CEP55|CHAF1A|CKAP2L|CKS1B|DEPDC1|DEPDC1B|DIAPH3|DLGAP5|DNA2|ECT2|ERCC6L|FAM72C|FAM83D|FANCD2|FOXM1|GINS3|HELLS|HMMR|KBTBD8|KIF11|KIF14|KIF20A|LRRC58|MKI67|MND1|MYBL2|NCAPH|NDC80|NSD2|PLK1|PLK4|POLE2|PRC1|RAD1|RAD54B|RANBP1|RIF1|RRM2|SGO2|SHCBP1|SPC25|TADA2A|TAF5|TOP2A
Membrane	UniProt-Keyword	157	5009	1081	347.566	14.8144	3.13436	0	-13.743	5.61242e-43	9.02965e-41	ABHD3|ACAD9|ACKR4|ACSBG1|ALG6|ALG9|AP4E1|ARHGEF39|ARL6IP1|ATAD1|ATL2|ATP1B1|AVEN|B3GNT7|B4GALT4|B4GALT6|BCL2L13|BDH1|BFAR|BMPR1A|CHP1|CHRNA5|CIP2A|CLCC1|CLCN3|COPB2|COX11|CTNNAL1|DDX46|DNAJC19|DNAJC9|DPY19L2P2|DPY19L3|DTL|EBPL|EFNA4|ELOVL6|EMC9|EXOG|FAM210A|FBXO45|FLVCR1|FZD3|GDAP1|GDI2|GJC1|GPR160|GPR180|GPSM2|GUF1|HACD3|HACD4|HAS3|HIGD1A|HMGB1|HRAS|ICMT|IDE|IER3IP1|INTS2|KHDC1|KPNA2|KRAS|LBR|LCLAT1|LMNB1|LMNB2|LRP8|LRRC57|LRRC59|MANEAL|MARCHF5|MCU|MCUR1|MELK|MFSD14C|MIB1|MTHFD2L|MTMR2|NAPG|NDC1|NDUFAF5|NDUFB4|NDUFV2|NFXL1|NRM|NUP85|NUTF2|OPA1|OSBPL11|OXTR|PAQR4|PARL|PCNX4|PHTF1|PIGN|PIGW|PIGX|PIK3R4|PKMYT1|POMP|PPIP5K1|PRKAR1A|PRTG|PTDSS1|PXMP2|QTRT2|RACGAP1|RALBP1|RANBP9|RNF26|RUVBL1|SEC11C|SEC24A|SEC62|SEH1L|SENP2|SEPHS1|SLC19A2|SLC1A4|SLC25A15|SLC25A36|SLC33A1|SLC44A1|SLC7A1|SLC9B1|SLMAP|SMIM13|SNX25|SSR1|SSR3|TIMM17A|TIMM21|TIMMDC1|TMEM100|TMEM106C|TMEM161B|TMEM201|TMEM209|TMEM39A|TMEM62|TMEM97|TMF1|TMPO|TMTC4|TNFRSF10A|TOMM70|TRIM59|TYMS|UBA5|UBQLN1|USP14|VAPA|ZDHHC13|ZDHHC6|ZGRF1|ZW10
GSE5679_CTRL_VS_PPARG_LIGAND_ROSIGLITAZONE_TREATED_DC_UP	MSigDB_C7	81	195	1081	13.5307	3.52633	41.5385	1	13.7222	7.47458e-43	1.19714e-40	ALAD|ANP32E|ARHGAP11A|ASF1B|ASPM|BRCA1|BUB1|CCNA2|CCNB2|CCT5|CDC20|CDC45|CDC7|CDCA3|CENPH|CMSS1|CTPS1|DDIAS|DDX39A|DEPDC1B|DLGAP5|DNA2|DSCC1|E2F6|ECT2|EXOSC9|FANCM|GARS1|GCSH|GTF3A|H2AX|HIRIP3|HROB|IPO5|KIF18B|KIF23|KIF2C|KNL1|KPNA2|LMNB2|LRRC59|LSM3|MCM3|MIPEP|MKI67|MNS1|MRE11|MRPL3|NAF1|NCAPD2|NCAPH|NUBPL|NUSAP1|OBI1|PCLAF|PHF19|PIF1|POLE2|PRIM1|PSAT1|PSMC3IP|PSRC1|RAD51|RAD54B|RFC4|RUVBL1|SEPHS1|SGO2|SHCBP1|SKA1|STIL|STMN1|TBC1D7|TRIP13|TUBB|TYMS|TYW3|UCHL3|UCHL5|UMPS|YBX1
condensed chromosome [GoID:GO:0000793; evidenceTypes:IBA|IDA|IEA|IMP|ISS|TAS]	GeneOntology_CC	85	216	1081	14.9879	3.70883	39.3519	1	13.6993	1.0251e-42	1.63446e-40	AURKB|BIRC5|BLM|BRCA1|BRCA2|BUB1|BUB1B|BUB3|CCNB1|CDT1|CENPA|CENPE|CENPF|CENPH|CENPK|CENPM|CENPN|CENPO|CENPU|CHEK1|CKAP5|DMC1|DSN1|ERCC6L|FANCD2|H2AX|HJURP|HMGB1|HMGB2|INCENP|ITGB3BP|KIF18A|KIF22|KIF2C|KNL1|KNSTRN|KNTC1|MACROH2A1|MAD2L1|MKI67|MLH1|MLH3|MTBP|NCAPD2|NCAPD3|NCAPG|NCAPH2|NDC80|NEK2|NSMCE4A|NUF2|NUP160|NUP85|PLK1|RAD1|RAD21|RAD51|RIF1|SEH1L|SGO1|SGO2|SKA1|SKA2|SKA3|SMARCA5|SMC2|SMC3|SMC5|SMC6|SPAG5|SPC24|SPC25|SPDL1|STAG1|SUGT1|SYCE2|TOP2A|TOPBP1|TP53BP1|TUBG1|WAPL|ZNF207|ZW10|ZWILCH|ZWINT
GOLDRATH_EFF_VS_MEMORY_CD8_TCELL_UP	MSigDB_C7	81	197	1081	13.6695	3.54414	41.1168	1	13.6546	1.89492e-42	3.00785e-40	ANLN|ASF1B|ASPM|AURKA|AURKB|BIRC5|BRCA1|BUB1|CBX1|CCNA2|CCNB2|CCNF|CDC20|CDC25C|CDC45|CDC6|CDCA3|CDCA8|CDK1|CDKN2C|CDKN3|CENPA|CHAF1A|CHEK1|CIP2A|CKAP5|CKS1B|CKS2|DHFR|DLGAP5|DNA2|DTL|E2F8|ECT2|EZH2|FANCM|GGH|GMNN|H2AX|H2AZ1|INCENP|KIF11|KIF20A|KIF22|KIF23|KIF2C|KPNA2|LMNB1|MAD2L1|MCM10|MIS18BP1|MKI67|NCAPH|NEK2|NUSAP1|PCLAF|PLK4|POLE2|PRC1|PRIM1|RAD51|RBL1|RRM1|RRM2|SMC2|SPDL1|STMN1|SUZ12|SYCE2|TCF19|TIPIN|TK1|TMEM97|TMPO|TOP2A|TUBA1B|TUBA1C|TUBB3|TYMS|UBE2T|UCHL5
TOYOTA_TARGETS_OF_MIR34B_AND_MIR34C	MSigDB_C2	119	422	1081	29.2819	5.14914	28.1991	1	13.6056	3.71131e-42	5.83891e-40	ARHGAP11A|ARHGAP19|ASF1B|ATAD5|AURKA|AURKB|BARD1|BCCIP|BFAR|BMPR1A|BORA|BRIP1|BUB1B|C18ORF54|C4ORF46|CCNA2|CCNB1|CCNE2|CCNF|CDC25A|CDCA2|CDCA7|CENPA|CENPE|CENPF|CENPJ|CENPO|CEP152|CEP72|CEP85|CKAP2L|CPSF6|DBF4B|DESI2|DHFR|DNA2|DTL|FANCD2|FEN1|FIGNL1|FIP1L1|FOXM1|GEN1|GINS3|GPSM2|HAUS4|HELLS|HNRNPAB|KIF11|KIF14|KIF15|KIF20B|KIF2C|KIFC1|KLHL23|KMT5A|L2HGDH|LMNB1|MANEAL|MAP3K21|MCM3|MCM8|MCU|MELK|MIS18BP1|MKI67|MNS1|MRE11|MYBL2|NDC1|NEK2|NSD2|NUSAP1|OXCT1|PDRG1|PIGX|PKMYT1|PLK1|PLK4|POLD3|POLE|POP1|PPIP5K1|PPP4R1|PSMC3IP|PSME3|PSRC1|RAD51|RAD51D|RAD54L|RBM17|RFC2|RFC3|RFXAP|RIF1|RIOK1|RRM2|SHCBP1|SHLD2|SHMT1|SHQ1|SKA1|SKP2|SNRNP48|SPC24|SRSF10|STAG1|STIL|TCF19|TFDP1|TICRR|TMEM97|TRIP13|TUBB|TUBGCP3|UNG|USP14|ZC3H13|ZNF639
chromosome, centromeric region [GoID:GO:0000775; evidenceTypes:IBA|IDA|IEA|IMP|ISS|NAS|TAS]	GeneOntology_CC	78	184	1081	12.7674	3.42665	42.3913	1	13.5912	4.51549e-42	7.0728e-40	AURKB|BIRC5|BUB1|BUB1B|BUB3|CBX1|CBX5|CCNB1|CDCA5|CDCA8|CDT1|CENPA|CENPE|CENPF|CENPH|CENPK|CENPL|CENPM|CENPN|CENPO|CENPU|CKAP5|DSCC1|DSN1|ERCC6L|ESCO2|HELLS|HJURP|INCENP|ITGB3BP|KIF18A|KIF22|KIF2C|KNL1|KNSTRN|KNTC1|MACROH2A1|MAD2L1|MIS18BP1|MTBP|NCAPD2|NCAPD3|NCAPG|NDC80|NEK2|NUF2|NUP160|NUP85|OIP5|PDS5A|PDS5B|PLK1|RAD21|SEH1L|SGO1|SGO2|SKA1|SKA2|SKA3|SMC3|SMC4|SMC5|SMC6|SPAG5|SPC24|SPC25|SPDL1|STAG1|SUGT1|SUV39H2|TOP2A|TP53BP1|WAPL|ZNF207|ZNF330|ZW10|ZWILCH|ZWINT
GNF2_BUB1B	MSigDB_C4	42	49	1081	3.40003	1.77605	85.7143	1	13.5775	5.44813e-42	8.42233e-40	ASF1B|ASPM|AURKA|AURKB|BUB1|BUB1B|CCNA2|CCNB2|CDC20|CDCA8|CENPM|CEP55|CSE1L|ESPL1|FANCI|GINS1|GMNN|HELLS|HJURP|HMMR|KIF11|KIF14|KIF20A|LMNB1|MCM2|MCM3|MCM4|MELK|NASP|NCAPD2|NDC80|PCNA|PLK1|RACGAP1|RRM1|RRM2|SMC4|SPAG5|TOP2A|TYMS|UBE2C|ZWINT
Chiche(PMID: 24644022)-2014_M3.3	PAPER	42	49	1081	3.40003	1.77605	85.7143	1	13.5775	5.44813e-42	8.42233e-40	ANLN|ASPM|AURKA|AURKB|BUB1|CCNA2|CCNB2|CDC20|CDCA5|CDKN3|CDT1|CENPA|CENPM|CENPN|CEP55|CHEK1|CKS2|DLGAP5|DTL|GGH|GINS2|HMMR|KIF11|MCM4|MELK|NCAPG|NUSAP1|ORC1|PCLAF|PLK4|PRC1|PTTG1|RRM2|SPAG5|STIL|TK1|TOP2A|TPX2|TRIP13|TYMS|UBE2C|UHRF1
regulation of cell cycle process [GoID:GO:0010564; evidenceTypes:IBA|IC|IDA|IEA|IEP|IGI|IMP|ISS|NAS|TAS]	GeneOntology_BP	135	535	1081	37.1227	5.77604	25.2336	1	13.5589	7.01522e-42	1.0798e-39	ANLN|ATAD5|ATR|AURKA|AURKB|AVEN|BLM|BORA|BRCA1|BRCA2|BRIP1|BUB1|BUB1B|BUB3|CCNB1|CCNF|CCP110|CDC20|CDC25A|CDC25C|CDC27|CDC45|CDC5L|CDC6|CDC7|CDCA2|CDCA5|CDK1|CDK2|CDT1|CENPE|CENPF|CENPJ|CEP295|CEP63|CEP76|CEP85|CEP97|CHEK1|CHEK2|CIT|DBF4B|DDX11|DLGAP5|DNA2|DONSON|DTL|E2F7|E2F8|ECT2|EME1|ESPL1|EZH2|FAM83D|FANCD2|FBXO4|FBXO43|FEN1|GEN1|GPSM2|H2AX|INCENP|INTS7|KIF11|KIF14|KIF15|KIF20A|KIF20B|KIF23|KNSTRN|KNTC1|MACROH2A1|MAD2L1|MAD2L2|MAP3K20|MED1|MKI67|MRE11|MSH2|MTBP|NDC80|NEK2|NUSAP1|ORC1|PCID2|PIK3C3|PIK3R4|PKMYT1|PLK1|PLK4|PRC1|PRKAR1A|PRKDC|PSME3|PSMG2|PSRC1|PTEN|PTPN11|PTTG1|PTTG3P|RACGAP1|RAD1|RAD21|RAD51B|RAD51C|RANBP1|RB1|RBL1|RFWD3|RMI2|SLF2|SMC5|SPAG5|SPDL1|SPICE1|STIL|STK33|TFDP1|THOC1|TICRR|TIMELESS|TIPIN|TOPBP1|TP53BP1|TPX2|TRIM37|TRIP13|UBE2C|USP44|WAPL|WDR76|ZNF207|ZW10|ZWILCH|ZWINT
GSE2405_S_AUREUS_VS_UNTREATED_NEUTROPHIL_DN	MSigDB_C7	78	186	1081	12.9062	3.445	41.9355	1	13.5209	1.17737e-41	1.80441e-39	ACAA2|ACYP1|ARHGAP19|ASF1B|ATAD5|ATL2|AURKA|BIRC5|BUB1B|CCNA2|CCNF|CDC45|CDCA2|CDCA3|CDCA5|CDCA8|CDKN2AIPNL|CDKN3|CENPA|CENPE|CENPF|CEP55|CIP2A|CKAP2|CKAP2L|DTL|DUT|ERI1|ESPL1|EXO1|EZH2|FIGNL1|GINS1|GMNN|GPSM2|HMMR|IFT57|KIF18B|KIF20A|KIF2C|KNL1|KNSTRN|KPNA2|MACIR|MAD2L1|MCM6|MKI67|MNS1|NCAPG|NCAPH|NDC80|NUF2|NUSAP1|OIP5|PBK|PCNA|PRC1|PRIM2|RACGAP1|RFC3|RFXAP|RRM2|RUVBL1|SGO1|SHCBP1|SKA1|SKA2|SKP2|SLBP|SPC25|STMN1|SYCE2|TICRR|TIPIN|TK1|TOP2A|TPX2|TUBB2A
REACTOME_RESOLUTION_OF_SISTER_CHROMATID_COHESION	MSigDB_C2	62	115	1081	7.97965	2.71507	53.913	1	13.493	1.72031e-41	2.6252e-39	AURKB|BIRC5|BUB1|BUB1B|BUB3|CCNB1|CCNB2|CDC20|CDCA5|CDCA8|CDK1|CENPA|CENPE|CENPF|CENPH|CENPK|CENPL|CENPM|CENPN|CENPO|CENPU|CKAP5|DSN1|ERCC6L|INCENP|ITGB3BP|KIF18A|KIF2C|KNL1|KNTC1|MAD2L1|NDC80|NUF2|NUP160|NUP85|PDS5A|PDS5B|PLK1|PPP2R1B|RAD21|SEH1L|SGO1|SGO2|SKA1|SKA2|SMC3|SPC24|SPC25|SPDL1|STAG1|TUBA1B|TUBA1C|TUBA3D|TUBA4A|TUBA4B|TUBB2A|TUBB3|TUBB4B|WAPL|ZW10|ZWILCH|ZWINT
ZHANG_BREAST_CANCER_PROGENITORS_UP	MSigDB_C2	117	416	1081	28.8655	5.11341	28.125	1	13.464	2.54639e-41	3.86921e-39	ACYP1|ANKRD26|ANLN|ANP32E|ATAD1|ATAD2|ATR|AURKA|BRCA1|BUB1|BUB1B|C1ORF112|CCNA2|CD2AP|CDC25A|CDC6|CDCA7|CDCA8|CENPF|CEP192|CEP55|CFAP97|CHEK1|CPSF6|CRYZ|CTDSPL2|DEPDC1|DLAT|DNAJC9|E2F7|ECT2|ERI2|ESCO2|EZH2|FAM76B|FH|FIGNL1|GMNN|GPSM2|H2AZ1|HELLS|HMGB2|IDH3A|INTS2|KBTBD8|KIF2C|MCM2|MELK|MIS18BP1|MRPS31|MTHFD1|NAF1|NANP|NCAPD2|NCAPD3|NCAPG|NCBP1|NME7|NUP85|OXCT1|PAXBP1|PBK|PDS5B|POLD3|POLR1C|POLR2B|POLR3K|PRIM1|PSAT1|PSPC1|RAD21|RAD51|RBBP8|RBL1|RIF1|RNF6|RNMT|RRM2|SAP30|SERBP1|SGO1|SGO2|SHCBP1|SHMT1|SKA2|SKP2|SLC7A1|SMARCA5|SMC2|SMC4|SMNDC1|SRSF10|SRSF3|STMN1|SUCLA2|TAF2|TIMM17A|TIMM21|TMEM209|TMPO|TMTC4|TOMM70|TOP2A|TOPBP1|TP53BP1|TRIM37|TRIM59|TRIP13|TTF2|UCHL5|UHRF1|UNG|USP1|ZC3HAV1L|ZNF24|ZNF367|ZNF770
GSE10239_NAIVE_VS_DAY4.5_EFF_CD8_TCELL_DN	MSigDB_C7	79	194	1081	13.4613	3.51739	40.7216	1	13.4174	4.78384e-41	7.23805e-39	ALG6|ARHGAP11A|AURKB|BARD1|BUB1B|CCDC34|CCNA2|CCNB2|CDC20|CDC7|CDCA5|CDCA8|CHEK1|CKAP2|CKS1B|DDX39A|DESI2|DHFR|DSTN|DTL|DUT|E2F8|ERH|EXO1|FAF1|FEN1|FIGNL1|GEMIN2|GINS1|GINS2|HMGB2|INCENP|KIF22|KNTC1|KPNA2|LMNB1|LRP8|MAD2L1|MCM4|MELK|NDC1|NEIL3|ORC1|ORC6|PBK|PCLAF|PLK1|PRC1|PRIM1|PSAT1|RAD23B|RAD51|RAD54L|RANBP1|RFC3|RFC4|RFWD3|RRM1|SAP30|SEPHS1|SMC2|SNRPA1|SRSF2|SSR1|STMN1|SYCE2|TEX30|TIPIN|TK1|TRIM37|TRIP13|TUBB4B|TYMS|UCHL3|UHRF1|USP14|WDHD1|ZNF367|ZWILCH
MUELLER_PLURINET	MSigDB_C2	95	282	1081	19.5675	4.22862	33.6879	1	13.3906	6.86668e-41	1.03018e-38	ANP32A|AURKA|AURKB|BCCIP|BIRC5|BLM|BRIX1|BUB1B|CCNA2|CCNB1|CCNB2|CDC25C|CDC45|CDC7|CDK1|CDT1|CENPE|CHAF1A|CHEK1|CHEK2|CKS1B|CKS2|DDX11|DHFR|DNMT3B|DSCC1|EXO1|EXOSC3|EXOSC8|EXOSC9|FEN1|FKBP3|GEMIN2|GMNN|GMPS|GTF2H2|HAUS1|HMGB1|HMMR|HNRNPAB|HSPA14|HSPA9|ITGB3BP|KPNA2|LSM3|LSM6|MBD2|MCM10|MCM2|MCM3|MCM4|MCM6|MRE11|MSH2|MTHFD1|MYBL2|ORC1|ORC6|PCNA|PIAS2|PMAIP1|PNN|POLQ|POLR1C|POLR1D|POP1|PSMA6|PSMD11|PSME3|PTMA|RAD51|RAD54L|RFC2|RFC3|RFC4|RPP40|RUVBL1|SEPHS1|SET|SMARCAD1|SMNDC1|SNRPB|SNRPD1|SPAG5|SRSF1|SRSF2|SRSF3|TK1|TMPO|TPX2|TRAIP|TRIP13|UNG|WDR33|WRN
GSE25088_WT_VS_STAT6_KO_MACROPHAGE_DN	MSigDB_C7	76	182	1081	12.6287	3.4082	41.7582	1	13.3148	1.89764e-40	2.83498e-38	ASF1B|ASPM|AUNIP|AURKA|BRIP1|CCNB1|CCNB2|CDC25A|CDC45|CDCA4|CDK1|CENPF|CENPU|CHAF1A|CKAP5|DDX11|DHFR|DLGAP5|DMC1|DONSON|DTL|DZANK1|E2F8|ERI2|EXO1|EZH2|FOXM1|GINS1|GINS3|GMNN|H2AZ1|HELLS|KIF11|KIF14|KIF15|KIF20A|KIF2C|KPNA2|MACROH2A1|MELK|MKI67|NCAPD3|NCAPG|NCAPH|NEK2|NUSAP1|OIP5|PCLAF|PCNA|PKMYT1|PLS1|PMAIP1|POLA2|POLE2|PRC1|PRKDC|PSMA6|RAD51|REXO5|RFC3|RFC4|RPL39L|RRM2|SHQ1|SKA1|SLC1A4|SPAG5|TMEM106C|TMPO|TOP2A|TPX2|TRIP13|TROAP|TUBA1C|TYMS|ZWINT
LI_WILMS_TUMOR_VS_FETAL_KIDNEY_1_DN	MSigDB_C2	69	151	1081	10.4776	3.10753	45.6954	1	13.224	6.37459e-40	9.48346e-38	AURKA|AURKB|BLM|BRCA1|BUB1B|BUB3|CBX5|CCNB2|CDC20|CDC25C|CDK1|CDK2|CDKN3|CENPF|CHAF1A|CIT|CKAP5|CKS1B|CKS2|DDX52|DLGAP5|DNAJC9|ESPL1|EZH2|FANCI|FEN1|GARS1|H2AZ1|IARS1|KIF11|KIF14|KIF23|KIF2C|KIFC1|KPNA2|LMNB1|MAD2L1|MCM2|MCM6|MELK|MKI67|MSH2|NASP|NCBP2|PCLAF|PCNA|PLK4|POLE3|PPP2R2A|PRIM1|PRIM2|PTTG1|RNASEH2A|RRM1|RSRC2|SMC4|SNRPA1|SPAG5|SS18|SSRP1|STMN1|TAF5|TIMELESS|TOP2A|TOPBP1|TPX2|TRIP13|UNG|YARS1
intracellular non-membrane-bounded organelle [GoID:GO:0043232; evidenceTypes:HDA|IBA|IC|IDA|IEA|IGI|IMP|IPI|ISA|ISS|NAS|TAS]	GeneOntology_CC	511	4521	1081	313.704	14.3955	11.3028	1	13.1747	1.22744e-39	1.81091e-37	ACTR8|ADNP2|AGO2|ALKBH1|ALYREF|ANKRD26|ANLN|ANP32E|ASF1B|ASPM|ATAD5|ATR|AUNIP|AURKA|AURKB|B9D1|BAG2|BARD1|BCCIP|BIRC5|BLM|BORA|BRCA1|BRCA2|BRIX1|BRK1|BRMS1L|BUB1|BUB1B|BUB3|CARHSP1|CBX1|CBX2|CBX5|CCDC15|CCNB1|CCNB2|CCNE2|CCNF|CCNJ|CCP110|CCT5|CD2AP|CDC20|CDC27|CDC45|CDC5L|CDC6|CDC7|CDCA2|CDCA5|CDCA8|CDK1|CDK2|CDK8|CDKN2A|CDKN2AIPNL|CDT1|CDYL|CEBPG|CENPA|CENPE|CENPF|CENPH|CENPJ|CENPK|CENPL|CENPM|CENPN|CENPO|CENPU|CEP128|CEP152|CEP19|CEP192|CEP295|CEP55|CEP63|CEP70|CEP72|CEP76|CEP78|CEP85|CEP97|CFAP20|CHAF1A|CHAF1B|CHEK1|CHEK2|CHP1|CHRAC1|CIPC|CIT|CKAP2|CKAP2L|CKAP5|CNOT9|CNTRL|CPSF6|CTDP1|CTNNAL1|CUTC|DBF4B|DCLRE1B|DCPS|DDX11|DDX46|DDX52|DEK|DHX15|DIS3|DLGAP5|DMC1|DNA2|DNAAF2|DNAAF4|DNAH14|DONSON|DSCC1|DSN1|DSTN|DTL|E2F2|E2F6|E2F7|E2F8|ECT2|EEF1E1|EIF2A|EIF4A3|EIF4E|ELP3|EME1|ERCC6L|ERI1|ESCO1|ESCO2|ESPL1|EXOSC2|EXOSC3|EXOSC8|EXOSC9|EZH2|FAM111B|FAM161A|FAM83D|FANCD2|FANCG|FASTKD1|FCF1|FEN1|FH|FIGNL1|FOXM1|FXR1|GEMIN2|GEN1|GINS1|GINS2|GINS3|GINS4|GLRX3|GPSM2|GTF2F2|H2AX|H2AZ1|H4C9|HAUS1|HAUS4|HAUS8|HELLS|HENMT1|HES6|HIRIP3|HJURP|HLTF|HMGB1|HMGB2|HMGN2|HMGXB4|HMMR|HNRNPL|HNRNPR|HOMER1|HROB|HSPA14|HSPA9|HSPB11|HYPK|IFT57|INCENP|ING2|INO80C|INTS6|INTS7|IPO5|ISL2|ITGB1BP2|ITGB3BP|JMJD6|KBTBD8|KCTD6|KIF11|KIF14|KIF15|KIF18A|KIF18B|KIF20A|KIF20B|KIF21A|KIF22|KIF23|KIF2C|KIFC1|KMT5A|KNL1|KNSTRN|KNTC1|LEO1|LMNB1|LMNB2|LRP8|LRRC34|LRRC59|LRRCC1|LSM3|LSM6|MACROH2A1|MAD2L1|MAD2L2|MAK16|MASTL|MBD1|MBD2|MCM10|MCM2|MCM3|MCM4|MCM6|MCM7|MCM8|MED1|MEIS2|MFAP1|MIB1|MIS18BP1|MKI67|MLH1|MLH3|MLLT11|MNS1|MPHOSPH6|MRE11|MRPL3|MRPL47|MRPS10|MRPS18B|MRPS22|MRPS23|MRPS26|MRPS31|MSH2|MTA2|MTBP|MYBL2|MYNN|MZT1|NASP|NCAPD2|NCAPD3|NCAPG|NCAPG2|NCAPH|NCAPH2|NDC1|NDC80|NEIL3|NEK2|NFXL1|NIT2|NMD3|NME7|NOC3L|NOL7|NOL8|NSD2|NSMCE4A|NSUN3|NUDT21|NUF2|NUP160|NUP85|NUSAP1|OBI1|ODF2|OIP5|OPA1|ORC1|ORC6|PAK1IP1|PARP2|PCLAF|PCNA|PDS5A|PDS5B|PGBD1|PIF1|PIK3C3|PIK3R4|PKMYT1|PKNOX1|PLK1|PLK4|PLS1|PNN|POC1A|POLA2|POLD3|POLE|POLE2|POLE3|POLH|POLQ|POLR1C|POLR1D|POLR2B|POLR2D|POLR2H|POLR3K|POP1|PPM1E|PRC1|PRIM1|PRIM2|PRKAR1A|PRKDC|PRPF4B|PSMA4|PSMA6|PSMD2|PSPC1|PSRC1|RACGAP1|RAD1|RAD18|RAD21|RAD51|RAD51B|RAD51C|RAD51D|RALBP1|RANBP1|RANBP9|RB1|RBBP8|RBL1|RBM19|RDM1|REXO2|REXO5|RFC2|RFC3|RFC4|RFWD3|RFXAP|RIF1|RIOX2|RMI1|RNF138|RNF168|RNF8|RNMT|RPGRIP1L|RPL39L|RPP14|RPP40|RTRAF|RTTN|RUVBL1|SAC3D1|SASS6|SEH1L|SENP5|SET|SETSIP|SGO1|SGO2|SHCBP1|SHLD1|SHLD2|SHQ1|SKA1|SKA2|SKA3|SKP2|SLAIN1|SLBP|SLC1A4|SLF2|SLMAP|SMARCA5|SMARCAD1|SMC2|SMC3|SMC4|SMC5|SMC6|SOX12|SPAG5|SPATA5L1|SPC24|SPC25|SPDL1|SPICE1|SRP54|SS18|SSRP1|SSX2IP|STAG1|STIL|STMN1|SUGT1|SUV39H2|SUZ12|SYCE2|TADA2A|TAF1B|TAF4B|TAF5|TBC1D31|TBC1D7|TBCCD1|TBCE|TCTEX1D2|TEDC2|TEX10|TFAM|TFDP1|TFDP2|TGS1|THOC1|THOC3|THOC7|TIAL1|TIMELESS|TIPIN|TMEM159|TMEM201|TMPO|TOP2A|TOPBP1|TP53BP1|TPGS2|TPX2|TRAIP|TRIM36|TRIP13|TRMT10C|TSEN2|TSGA10|TTI2|TTLL5|TTLL7|TUBA1B|TUBA1C|TUBA3D|TUBA4A|TUBA4B|TUBB|TUBB2A|TUBB3|TUBB4B|TUBG1|TUBGCP3|TUBGCP4|TUBGCP5|TYMS|UBE2T|UCHL5|UHRF1|UTP14C|VAPA|VRK1|WAPL|WDHD1|WDR33|WDR4|WDR76|WRN|WRNIP1|YBX1|YY1|ZBTB11|ZC3H14|ZNF207|ZNF24|ZNF330|ZNF35|ZNF367|ZNF510|ZNF511|ZNF519|ZNF614|ZNF639|ZNF7|ZNF770|ZNF81|ZRANB3|ZW10|ZWILCH|ZWINT
non-membrane-bounded organelle [GoID:GO:0043228; evidenceTypes:HDA|IBA|IC|IDA|IEA|IGI|IMP|IPI|ISA|ISS|NAS|TAS]	GeneOntology_CC	511	4521	1081	313.704	14.3955	11.3028	1	13.1747	1.22744e-39	1.81091e-37	ACTR8|ADNP2|AGO2|ALKBH1|ALYREF|ANKRD26|ANLN|ANP32E|ASF1B|ASPM|ATAD5|ATR|AUNIP|AURKA|AURKB|B9D1|BAG2|BARD1|BCCIP|BIRC5|BLM|BORA|BRCA1|BRCA2|BRIX1|BRK1|BRMS1L|BUB1|BUB1B|BUB3|CARHSP1|CBX1|CBX2|CBX5|CCDC15|CCNB1|CCNB2|CCNE2|CCNF|CCNJ|CCP110|CCT5|CD2AP|CDC20|CDC27|CDC45|CDC5L|CDC6|CDC7|CDCA2|CDCA5|CDCA8|CDK1|CDK2|CDK8|CDKN2A|CDKN2AIPNL|CDT1|CDYL|CEBPG|CENPA|CENPE|CENPF|CENPH|CENPJ|CENPK|CENPL|CENPM|CENPN|CENPO|CENPU|CEP128|CEP152|CEP19|CEP192|CEP295|CEP55|CEP63|CEP70|CEP72|CEP76|CEP78|CEP85|CEP97|CFAP20|CHAF1A|CHAF1B|CHEK1|CHEK2|CHP1|CHRAC1|CIPC|CIT|CKAP2|CKAP2L|CKAP5|CNOT9|CNTRL|CPSF6|CTDP1|CTNNAL1|CUTC|DBF4B|DCLRE1B|DCPS|DDX11|DDX46|DDX52|DEK|DHX15|DIS3|DLGAP5|DMC1|DNA2|DNAAF2|DNAAF4|DNAH14|DONSON|DSCC1|DSN1|DSTN|DTL|E2F2|E2F6|E2F7|E2F8|ECT2|EEF1E1|EIF2A|EIF4A3|EIF4E|ELP3|EME1|ERCC6L|ERI1|ESCO1|ESCO2|ESPL1|EXOSC2|EXOSC3|EXOSC8|EXOSC9|EZH2|FAM111B|FAM161A|FAM83D|FANCD2|FANCG|FASTKD1|FCF1|FEN1|FH|FIGNL1|FOXM1|FXR1|GEMIN2|GEN1|GINS1|GINS2|GINS3|GINS4|GLRX3|GPSM2|GTF2F2|H2AX|H2AZ1|H4C9|HAUS1|HAUS4|HAUS8|HELLS|HENMT1|HES6|HIRIP3|HJURP|HLTF|HMGB1|HMGB2|HMGN2|HMGXB4|HMMR|HNRNPL|HNRNPR|HOMER1|HROB|HSPA14|HSPA9|HSPB11|HYPK|IFT57|INCENP|ING2|INO80C|INTS6|INTS7|IPO5|ISL2|ITGB1BP2|ITGB3BP|JMJD6|KBTBD8|KCTD6|KIF11|KIF14|KIF15|KIF18A|KIF18B|KIF20A|KIF20B|KIF21A|KIF22|KIF23|KIF2C|KIFC1|KMT5A|KNL1|KNSTRN|KNTC1|LEO1|LMNB1|LMNB2|LRP8|LRRC34|LRRC59|LRRCC1|LSM3|LSM6|MACROH2A1|MAD2L1|MAD2L2|MAK16|MASTL|MBD1|MBD2|MCM10|MCM2|MCM3|MCM4|MCM6|MCM7|MCM8|MED1|MEIS2|MFAP1|MIB1|MIS18BP1|MKI67|MLH1|MLH3|MLLT11|MNS1|MPHOSPH6|MRE11|MRPL3|MRPL47|MRPS10|MRPS18B|MRPS22|MRPS23|MRPS26|MRPS31|MSH2|MTA2|MTBP|MYBL2|MYNN|MZT1|NASP|NCAPD2|NCAPD3|NCAPG|NCAPG2|NCAPH|NCAPH2|NDC1|NDC80|NEIL3|NEK2|NFXL1|NIT2|NMD3|NME7|NOC3L|NOL7|NOL8|NSD2|NSMCE4A|NSUN3|NUDT21|NUF2|NUP160|NUP85|NUSAP1|OBI1|ODF2|OIP5|OPA1|ORC1|ORC6|PAK1IP1|PARP2|PCLAF|PCNA|PDS5A|PDS5B|PGBD1|PIF1|PIK3C3|PIK3R4|PKMYT1|PKNOX1|PLK1|PLK4|PLS1|PNN|POC1A|POLA2|POLD3|POLE|POLE2|POLE3|POLH|POLQ|POLR1C|POLR1D|POLR2B|POLR2D|POLR2H|POLR3K|POP1|PPM1E|PRC1|PRIM1|PRIM2|PRKAR1A|PRKDC|PRPF4B|PSMA4|PSMA6|PSMD2|PSPC1|PSRC1|RACGAP1|RAD1|RAD18|RAD21|RAD51|RAD51B|RAD51C|RAD51D|RALBP1|RANBP1|RANBP9|RB1|RBBP8|RBL1|RBM19|RDM1|REXO2|REXO5|RFC2|RFC3|RFC4|RFWD3|RFXAP|RIF1|RIOX2|RMI1|RNF138|RNF168|RNF8|RNMT|RPGRIP1L|RPL39L|RPP14|RPP40|RTRAF|RTTN|RUVBL1|SAC3D1|SASS6|SEH1L|SENP5|SET|SETSIP|SGO1|SGO2|SHCBP1|SHLD1|SHLD2|SHQ1|SKA1|SKA2|SKA3|SKP2|SLAIN1|SLBP|SLC1A4|SLF2|SLMAP|SMARCA5|SMARCAD1|SMC2|SMC3|SMC4|SMC5|SMC6|SOX12|SPAG5|SPATA5L1|SPC24|SPC25|SPDL1|SPICE1|SRP54|SS18|SSRP1|SSX2IP|STAG1|STIL|STMN1|SUGT1|SUV39H2|SUZ12|SYCE2|TADA2A|TAF1B|TAF4B|TAF5|TBC1D31|TBC1D7|TBCCD1|TBCE|TCTEX1D2|TEDC2|TEX10|TFAM|TFDP1|TFDP2|TGS1|THOC1|THOC3|THOC7|TIAL1|TIMELESS|TIPIN|TMEM159|TMEM201|TMPO|TOP2A|TOPBP1|TP53BP1|TPGS2|TPX2|TRAIP|TRIM36|TRIP13|TRMT10C|TSEN2|TSGA10|TTI2|TTLL5|TTLL7|TUBA1B|TUBA1C|TUBA3D|TUBA4A|TUBA4B|TUBB|TUBB2A|TUBB3|TUBB4B|TUBG1|TUBGCP3|TUBGCP4|TUBGCP5|TYMS|UBE2T|UCHL5|UHRF1|UTP14C|VAPA|VRK1|WAPL|WDHD1|WDR33|WDR4|WDR76|WRN|WRNIP1|YBX1|YY1|ZBTB11|ZC3H14|ZNF207|ZNF24|ZNF330|ZNF35|ZNF367|ZNF510|ZNF511|ZNF519|ZNF614|ZNF639|ZNF7|ZNF770|ZNF81|ZRANB3|ZW10|ZWILCH|ZWINT
DNA repair	UniProt-Keyword	100	321	1081	22.2736	4.50581	31.1526	1	13.1705	1.29735e-39	1.90613e-37	ACTR8|ALKBH1|ASCC1|ATR|AUNIP|BARD1|BCCIP|BLM|BRCA1|BRCA2|BRIP1|CDC5L|CDK2|CHAF1A|CHAF1B|CHEK1|CHEK2|DCLRE1B|DDX11|DNA2|EME1|EXO1|FANCA|FANCB|FANCC|FANCD2|FANCG|FANCI|FANCM|FEN1|FH|FOXM1|GEN1|GTF2H2|GTF2H2C|GTF2H2C_2|H2AX|HMGB1|HROB|INO80C|MAD2L2|MCM8|MLH1|MLH3|MRE11|MSH2|NEIL3|NSMCE4A|PALB2|PARP2|PCLAF|PCNA|PIF1|POLD3|POLE|POLH|POLQ|PRKDC|PTTG1|RAD1|RAD18|RAD21|RAD23B|RAD51|RAD51B|RAD51C|RAD51D|RAD54B|RAD54L|RBBP8|RFWD3|RIF1|RNF138|RNF168|RNF8|RUVBL1|SHLD1|SHLD2|SLF2|SMARCAD1|SMC3|SMC5|SMC6|SSRP1|TDP1|TICRR|TIMELESS|TOPBP1|TP53BP1|TRAIP|TTC5|UBE2T|UCHL5|UHRF1|UNG|USP1|WRN|WRNIP1|YY1|ZRANB3
DNA damage	UniProt-Keyword	109	380	1081	26.3675	4.89295	28.6842	1	13.1296	2.22917e-39	3.24838e-37	ACTR8|ALKBH1|ASCC1|ATAD5|ATR|AUNIP|BARD1|BCCIP|BLM|BRCA1|BRCA2|BRIP1|CDC5L|CDK2|CEP63|CHAF1A|CHAF1B|CHEK1|CHEK2|DCLRE1B|DDX11|DNA2|DTL|E2F7|EME1|EXO1|FANCA|FANCB|FANCC|FANCD2|FANCG|FANCI|FANCM|FEN1|FH|FOXM1|GEN1|GTF2H2|GTF2H2C|GTF2H2C_2|H2AX|HMGB1|HROB|INO80C|INTS7|MAD2L2|MCM10|MCM8|MLH1|MLH3|MRE11|MSH2|NEIL3|NSMCE4A|PALB2|PARG|PARP2|PCLAF|PCNA|PIF1|POLD3|POLE|POLH|POLQ|PRKDC|PTTG1|RAD1|RAD18|RAD21|RAD23B|RAD51|RAD51B|RAD51C|RAD51D|RAD54B|RAD54L|RBBP8|RFWD3|RIF1|RNF138|RNF168|RNF8|RUVBL1|SHLD1|SHLD2|SLF2|SMARCAD1|SMC3|SMC5|SMC6|SSRP1|TDP1|TICRR|TIMELESS|TIPIN|TOPBP1|TP53BP1|TRAIP|TTC5|UBE2T|UCHL5|UHRF1|UNG|USP1|WDR4|WRN|WRNIP1|YY1|ZRANB3
WEI_MYCN_TARGETS_WITH_E_BOX	MSigDB_C2	158	743	1081	51.5555	6.75965	21.2651	1	13.0723	4.74041e-39	6.87959e-37	ABCE1|ANLN|ANP32E|ATAD2|ATL2|AURKB|BAG2|BCCIP|BIRC5|BLM|BRIX1|BUB1|BUB1B|C1ORF112|C4ORF46|C9ORF40|CACYBP|CBFB|CCNE2|CDC25A|CDC6|CDC7|CDCA5|CDK1|CENPA|CENPK|CEP78|CFAP20|CHEK1|CHML|CHRNA5|CMSS1|CSE1L|CTPS1|CUTC|CWF19L1|DDIAS|DDX46|DEPDC1|DEPDC1B|DSCC1|E2F7|EEF1E1|ENOPH1|ETF1|EXOSC2|EXOSC3|EXOSC9|FAM210A|FAM83D|FANCC|FBXO45|GEN1|GLRX2|GLRX3|GMNN|HACD3|HELLS|HMGB1|HMMR|HOMER1|HRAS|HSPA14|HSPB11|IDE|INO80C|LRP8|LRRC58|LSG1|LSM6|MAD2L1|MASTL|MCM10|MCM4|MCM8|MCMBP|MCUR1|MIPEP|MIS18BP1|MND1|MPHOSPH6|MRPL47|MRPS23|MSH2|MTFMT|MZT1|NAA15|NDC1|NDUFAF5|NUDT15|OBI1|OPA1|ORC6|PKNOX1|POLE2|POLE3|POLR3K|POP1|PPM1E|PRIM2|PSMD12|PSMD2|PSME3|PTDSS1|QSER1|RAD51C|RAD54B|RB1|REXO2|RFC3|RFWD3|RIF1|RIOK1|RNF138|RPP40|RRM2|RUVBL1|SAAL1|SAP30|SEH1L|SERBP1|SGO2|SHMT1|SKA3|SKP2|SMC2|SMC6|SMNDC1|SNRPD1|SPATA5L1|SPDL1|SRSF7|SSR1|SSX2IP|TAF4B|TFAM|TIMM17A|TIMM21|TIPIN|TMEM97|TRIP13|TRMT10C|TSN|TUBB|UAP1|UBQLN1|UCHL3|UCHL5|UHRF1|UMPS|USP14|VRK1|WDR4|ZC3H13|ZNF330|ZNF511|ZNF639|ZWILCH
REACTOME_MITOTIC_METAPHASE_AND_ANAPHASE	MSigDB_C2	82	221	1081	15.3348	3.7509	37.1041	1	13.0568	5.81562e-39	8.4057e-37	AURKB|BIRC5|BUB1|BUB1B|BUB3|CCNB1|CCNB2|CDC20|CDC27|CDCA5|CDCA8|CDK1|CENPA|CENPE|CENPF|CENPH|CENPK|CENPL|CENPM|CENPN|CENPO|CENPU|CKAP5|DSN1|ERCC6L|ESPL1|INCENP|ITGB3BP|KIF18A|KIF2C|KNL1|KNTC1|LBR|LMNB1|MAD2L1|NDC1|NDC80|NUF2|NUP160|NUP85|PDS5A|PDS5B|PLK1|PPP2R1B|PPP2R2A|PSMA4|PSMA6|PSMB2|PSMD11|PSMD12|PSMD2|PSMD3|PSMD5|PSMD6|PSME3|PTTG1|RAD21|SEH1L|SGO1|SGO2|SKA1|SKA2|SMC3|SPC24|SPC25|SPDL1|STAG1|TMPO|TUBA1B|TUBA1C|TUBA3D|TUBA4A|TUBA4B|TUBB2A|TUBB3|TUBB4B|UBE2C|VRK1|WAPL|ZW10|ZWILCH|ZWINT
GNF2_ESPL1	MSigDB_C4	34	35	1081	2.42859	1.50171	97.1429	1	13.0319	8.05955e-39	1.16018e-36	ASF1B|ASPM|AURKB|BIRC5|BUB1|BUB1B|CCNA2|CCNB2|CDC20|CDCA8|CENPA|CENPE|CENPM|CKS1B|ESPL1|FOXM1|HMMR|KIF11|KIF20A|KIF2C|MAD2L1|MCM4|MCM6|MELK|MKI67|NCAPD2|PCNA|PLK1|RRM2|SMC2|SPAG5|TOP2A|TPX2|UBE2C
GNF2_TTK	MSigDB_C4	36	39	1081	2.70614	1.585	92.3077	1	13.0294	8.33121e-39	1.19445e-36	ASPM|BUB1B|CCNA2|CCNB2|CDC20|CDK1|CENPF|CENPU|CKS2|FANCI|FEN1|FOXM1|GINS2|GMNN|HJURP|HMMR|KIF11|KIF18B|KIF2C|MCM2|MCM4|MELK|NDC80|NUSAP1|PCNA|PLK4|PRC1|RACGAP1|RFC4|RRM1|SMC2|SMC4|TOP2A|TPX2|TYMS|ZWINT
REACTOME_SEPARATION_OF_SISTER_CHROMATIDS	MSigDB_C2	73	177	1081	12.2817	3.3616	41.2429	1	12.9649	1.93551e-38	2.75276e-36	AURKB|BIRC5|BUB1|BUB1B|BUB3|CDC20|CDC27|CDCA5|CDCA8|CENPA|CENPE|CENPF|CENPH|CENPK|CENPL|CENPM|CENPN|CENPO|CENPU|CKAP5|DSN1|ERCC6L|ESPL1|INCENP|ITGB3BP|KIF18A|KIF2C|KNL1|KNTC1|MAD2L1|NDC80|NUF2|NUP160|NUP85|PDS5A|PDS5B|PLK1|PPP2R1B|PSMA4|PSMA6|PSMB2|PSMD11|PSMD12|PSMD2|PSMD3|PSMD5|PSMD6|PSME3|PTTG1|RAD21|SEH1L|SGO1|SGO2|SKA1|SKA2|SMC3|SPC24|SPC25|SPDL1|STAG1|TUBA1B|TUBA1C|TUBA3D|TUBA4A|TUBA4B|TUBB2A|TUBB3|TUBB4B|UBE2C|WAPL|ZW10|ZWILCH|ZWINT
GSE13547_CTRL_VS_ANTI_IGM_STIM_BCELL_2H_UP	MSigDB_C7	73	177	1081	12.2817	3.3616	41.2429	1	12.9649	1.93551e-38	2.75276e-36	ASPM|ATAD5|AURKB|BARD1|BRCA1|BRCA2|BRIP1|BUB1|CBX5|CCDC34|CCNA2|CCNB2|CDC25C|CDC45|CDCA3|CDCA8|CDK1|CDKN3|CENPA|CENPE|CENPF|CENPH|CHEK1|CKAP2|CKS1B|DZIP3|ECT2|ESCO2|EZH2|FIGNL1|GEN1|H2AX|H2AZ1|HELLS|HMMR|INCENP|KIF11|KIF14|KIF15|KIF22|KIF2C|KPNA2|LCLAT1|MAD2L1|MCM3|MCM6|MCM7|MIS18BP1|MKI67|MTA2|NCAPD2|NCAPG|NCAPG2|NEIL3|NSD2|NUF2|PLK1|POLE|PRC1|PRIM1|PSAT1|RAD51|RBBP8|RRM1|RRM2|SGO1|SGO2|SPC25|STMN1|TIPIN|TOP2A|TPX2|WDHD1
REN_BOUND_BY_E2F	MSigDB_C2	44	60	1081	4.1633	1.96462	73.3333	1	12.9513	2.30975e-38	3.27193e-36	BARD1|BUB3|CBX5|CCNA2|CDC25A|CDC6|CDK1|CDK2|CENPA|CENPE|CHEK1|DUT|E2F2|FEN1|H2AX|H2AZ1|HLTF|HMGB1|MAD2L1|MCM3|MCM6|MLH1|MSH2|NDC80|ORC1|PCNA|POLA2|PRIM2|PRKDC|PTTG1|RAD51|RAD54L|RB1|RBL1|RFC2|RFC3|RFC4|RRM1|SMC2|SMC4|TK1|TOP2A|UMPS|UNG
Cell_cycle_Cho&Whitfield (PMID:11137997, 12058064)	SignatureDB	53	90	1081	6.24495	2.40383	58.8889	1	12.9474	2.42996e-38	3.42856e-36	ARL6IP1|ATAD2|AURKA|BUB1|BUB3|CCNA2|CCNB1|CCNB2|CCNF|CDC20|CDC25A|CDCA7|CDCA8|CDK1|CENPA|CHAF1B|CKAP5|CKS1B|CKS2|DLGAP5|FAM83D|FOXM1|GMNN|H2AX|HMMR|KIF11|KIF14|KIF23|KIF2C|KIFC1|KMT5A|KPNA2|MCM4|MCM6|MCM7|MELK|MKI67|PKMYT1|PLK1|POLD3|PRIM2|RAD21|RBBP8|RBM8A|RFC4|SLBP|TOP2A|TPX2|TROAP|UBE2C|UHRF1|UNG|ZNF367
CHIANG_LIVER_CANCER_SUBCLASS_PROLIFERATION_UP	MSigDB_C2	72	173	1081	12.0042	3.32384	41.6185	1	12.9302	3.03942e-38	4.25471e-36	ANLN|ASPM|AURKA|AURKB|BARD1|BIRC5|BUB1B|CCNA2|CCNB1|CCNB2|CDC20|CDC6|CDC7|CDCA5|CDCA7|CDK1|CDKN3|CENPE|CENPF|CENPK|CEP55|CKAP2L|DEPDC1|DEPDC1B|DLGAP5|DSCC1|DTL|E2F8|ECT2|EZH2|FANCI|FEN1|FLVCR1|FOXM1|HELLS|HJURP|HMGB2|KIF11|KIF14|KIF18B|KIF20A|KIF23|KIF2C|LMNB1|MAD2L1|MCM2|MKI67|MTMR2|NDC80|NEK2|NUF2|NUSAP1|OIP5|ORC6|PBK|PRC1|PTTG1|RACGAP1|RFC4|RMI2|SASS6|SGO2|SHCBP1|SKA1|SMC4|TOP2A|TPX2|TRIP13|TTF2|TUBA4A|UBE2C|ZWINT
RUIZ_TNC_TARGETS_DN	MSigDB_C2	65	140	1081	9.71436	2.99326	46.4286	1	12.9216	3.40055e-38	4.74157e-36	ASF1B|ATAD2|AUNIP|AURKB|BARD1|BIRC5|BLM|CCNA2|CCNE2|CDC25A|CDC45|CDC6|CDK1|CENPU|CKS2|CTPS1|DHFR|DNAJC9|DSCC1|DTL|E2F8|EXO1|EXOSC8|FANCI|FEN1|FOXM1|GINS1|GINS2|GINS3|GMNN|HJURP|KIF2C|MAD2L1|MCM10|MCM2|MCM3|MCM4|MCM6|MCM7|MELK|NCAPG2|OIP5|ORC1|PBK|POLR3K|PRIM1|RAD54B|RAD54L|RFC4|RFWD3|RRM2|SHCBP1|SLC7A1|SPC25|SPDL1|TIPIN|TMEM97|TMPO|TRIP13|TUBB4B|TYMS|UBE2C|USP1|ZWILCH|ZWINT
RODRIGUES_THYROID_CARCINOMA_ANAPLASTIC_UP	MSigDB_C2	148	679	1081	47.1146	6.47589	21.7968	1	12.8581	7.74907e-38	1.07209e-35	ANLN|ARHGAP11A|ASPM|ATAD2|ATR|AURKA|AURKB|BORA|BRCA2|BRIX1|BUB1B|BUB3|C18ORF54|C5ORF34|CBFB|CCNB1|CDC20|CDC5L|CDK1|CDKN2A|CDYL|CEBPG|CENPA|CENPE|CENPF|CENPU|CEP55|CEP63|CHEK1|CHML|CIP2A|CKAP2|CKAP5|CKS2|CMSS1|CSE1L|CTDSPL2|DCUN1D1|DDX39A|DDX52|DEPDC1|DIAPH3|E2F7|ECT2|EEF1E1|EFL1|ELOVL6|FAF1|FAM72C|FBXO45|FEN1|FIGNL1|FOXM1|FXR1|GFPT1|GLRX3|GTF2H2|HMMR|HSPA9|IARS1|KIF11|KIF14|KIF18A|KIF20B|KNL1|KPNA2|LEO1|LIN9|MAD2L1|MCM2|MCM4|MCM7|MCM8|MELK|METTL5|MRE11|MRPL47|MTHFD2L|NAA15|NAA50|NCBP1|NCBP2|NDC1|NDC80|NDUFAF7|NEK2|NMD3|NME7|NOL8|NUDT21|NUF2|NUSAP1|ORC6|PCNX4|PDRG1|PLK4|PMAIP1|PNN|POLH|PRIM2|PRPF4B|PSAT1|PSMD12|PTPN11|QSER1|RACGAP1|RARS1|RBBP8|REXO2|RIF1|RNF6|RSRC1|SAAL1|SENP5|SGO2|SKA2|SKA3|SLC1A4|SLC7A1|SMC2|SMC3|SMC4|SMC6|SNRPB|SSR3|SSX2IP|STAG1|STIL|TARS1|TMPO|TOMM70|TOP2A|TOPBP1|TPX2|TRIM36|TRMT5|TUBGCP3|U2SURP|UBE2C|USP1|WAPL|WASHC4|WDHD1|WDR53|YARS1|ZBTB11|ZNF367|ZWILCH
plasma membrane [GoID:GO:0005886; evidenceTypes:HDA|IBA|IC|IDA|IEA|IGI|IMP|IPI|ISM|ISS|NAS|RCA|TAS]	GeneOntology_CC	103	3784	1081	262.565	13.6018	2.72199	0	-12.8494	8.66749e-38	1.1945e-35	ABHD3|ACKR4|ACSBG1|ARHGAP19|ARHGEF39|ARL11|ASPM|ATAD1|ATP1B1|BFAR|BMPR1A|BRCA1|CD2AP|CDCA4|CENPJ|CEP295|CEP55|CHP1|CHRNA5|CIP2A|CKAP5|CLCN3|CTNNAL1|DNAAF4|DNAJC9|ECT2|EFNA4|EXO1|FAF1|FANCG|FBXO45|FLVCR1|FZD3|GJC1|GPR160|GPSM2|GSR|HAS3|HMGB1|HMMR|HNRNPF|HOMER1|HRAS|HSPA14|IDE|ING2|JMJD6|JPT2|KIF14|KIF18A|KIF20A|KIF21A|KNSTRN|KNTC1|KPNA2|KRAS|KREMEN2|LRP8|MASTL|MELK|MIB1|MTMR2|NDC1|NUBPL|OSGEP|OXTR|PDS5A|PIGN|PLK4|PNN|POLE|PPIP5K1|PPP6R3|PRC1|PRKAR1A|PRTG|PTEN|PTPN11|RACGAP1|RALBP1|RANBP9|RIF1|RPGRIP1L|SEPHS1|SERBP1|SLC19A2|SLC1A4|SLC33A1|SLC44A1|SLC7A1|SLC9B1|SLMAP|TDP1|TMEM100|TMEM97|TNFRSF10A|TOPBP1|TTLL5|UAP1|UBE2C|UBQLN1|USP14|VAPA
Glycoprotein	UniProt-Keyword	55	2767	1081	191.997	12.1223	1.98771	0	-12.845	9.17581e-38	1.25967e-35	ACKR4|ALG9|ATP1B1|B3GNT7|B4GALT4|B4GALT6|BDH1|BFAR|BMPR1A|CHRNA5|CLCN3|COCH|DNAH14|DPY19L2P2|EFNA4|ELOVL6|EZH2|FLVCR1|FZD3|GGH|GPR160|GPR180|HAS3|HMMR|HRAS|IL17D|KIF18A|KRAS|LRP8|MCM3|MCM6|MCM7|NXPE3|OXTR|PCNX4|PHTF1|PIGN|PIGW|PIGX|PRTG|PSMA6|SLC19A2|SLC1A4|SLC33A1|SLC7A1|SPOCK3|SSR1|TMEM106C|TMEM161B|TMEM209|TMEM39A|TMEM62|TNFRSF10A|TSLP|VWA8
ZHAN_MULTIPLE_MYELOMA_PR_UP	MSigDB_C2	38	45	1081	3.12247	1.70223	84.4444	1	12.8109	1.42556e-37	1.94205e-35	ASPM|AURKA|BIRC5|BUB1B|CCDC34|CCNB1|CCNB2|CDK1|CENPL|DEPDC1B|DLGAP5|DSCC1|E2F8|EZH2|FAM72C|FANCI|FOXM1|KIF14|KPNA2|MCM10|NEK2|NUF2|NUSAP1|PCLAF|PRC1|RACGAP1|RFC4|RRM2|SKA1|SPC24|SPC25|TOP2A|TPX2|TRIP13|TYMS|UBE2C|UBE2T|ZWILCH
GSE40274_CTRL_VS_FOXP3_TRANSDUCED_ACTIVATED_CD4_TCELL_UP	MSigDB_C7	74	187	1081	12.9756	3.45414	39.5722	1	12.7939	1.77343e-37	2.40672e-35	ARHGAP11A|ASF1B|ATAD5|AURKB|BUB1B|CCDC18|CCNE2|CDKN2C|CENPA|CENPK|CENPL|CENPN|CENPU|CEP55|CIP2A|CKAP2L|CPSF6|DDIAS|DNA2|ECT2|EIF2A|EIF4E|ESCO2|EXOSC9|FANCD2|FANCI|FH|GINS1|GINS2|GINS3|GMNN|HROB|IFT57|KIF18B|KIF20A|KNTC1|MAD2L1|MASTL|MCM10|MCM3|MCM7|NCAPG|NCAPG2|NCAPH|NDC80|NUSAP1|OIP5|ORC6|PCLAF|PLK4|POLE|POLR3K|PRIM2|PSMA6|PTTG1|RAD51C|RBBP8|RFC2|RFC3|RFC4|RRM1|SHMT1|SLC1A4|SMC2|SPC25|STIL|SYCE2|TCF19|THOC7|TIMELESS|TOP2A|UBE2T|ZRANB3|ZWILCH
GSE35543_IN_VITRO_ITREG_VS_CONVERTED_EX_ITREG_UP	MSigDB_C7	72	177	1081	12.2817	3.3616	40.678	1	12.7875	1.92476e-37	2.60216e-35	ARHGAP11A|ASPM|BIRC5|BRCA1|CCNB2|CDCA3|CDCA8|CDK1|CENPF|CENPH|CENPL|CENPM|CENPN|CEP128|CHAF1B|CIT|CKAP2L|CKS1B|DDIAS|DEK|E2F2|E2F8|ECI2|ESPL1|FOXM1|GINS2|HAUS4|HIRIP3|HJURP|KIF22|KIF23|LBR|LSM6|MAD2L1|MASTL|MCM7|MIS18BP1|MKI67|MRPL47|MRPS10|NCAPD2|NCAPG2|NEK2|NELFCD|NRM|NUSAP1|PHF19|PKMYT1|POC1A|POLE|PRIM2|PSRC1|PTTG1|RACGAP1|RBBP8|RFC4|RNF26|SGO2|SKA1|SKA3|SLBP|SMC4|SPAG5|SRSF7|STIL|STMN1|TAF1B|TOPBP1|TRAIP|UBE2C|UCHL3|VRK1
regulation of cell cycle [GoID:GO:0051726; evidenceTypes:IBA|IC|IDA|IEA|IEP|IGI|IMP|ISS|NAS|TAS]	GeneOntology_BP	168	860	1081	59.6739	7.24369	19.5349	1	12.637	1.31927e-36	1.77681e-34	ANLN|ASPM|ATAD5|ATR|AURKA|AURKB|AVEN|BARD1|BCCIP|BIRC5|BLM|BORA|BRCA1|BRCA2|BRIP1|BTG3|BUB1|BUB1B|BUB3|CCNA2|CCNB1|CCNB2|CCNE2|CCNF|CCNJ|CCP110|CDC20|CDC25A|CDC25C|CDC27|CDC45|CDC5L|CDC6|CDC7|CDCA2|CDCA5|CDK1|CDK2|CDK8|CDKN2A|CDKN2C|CDKN3|CDT1|CENPE|CENPF|CENPJ|CEP295|CEP63|CEP76|CEP85|CEP97|CHEK1|CHEK2|CIT|CKS1B|CKS2|DBF4B|DDX11|DLGAP5|DNA2|DONSON|DTL|E2F2|E2F7|E2F8|ECT2|EIF4E|EME1|ESPL1|EZH2|FAM83D|FANCD2|FBXO4|FBXO43|FEN1|FIGNL1|FOXM1|FZD3|GEN1|GMNN|GPSM2|H2AX|HRAS|INCENP|INTS7|IPO5|KIF11|KIF14|KIF15|KIF20A|KIF20B|KIF23|KNSTRN|KNTC1|LIN9|MACROH2A1|MAD2L1|MAD2L2|MAP3K20|MASTL|MED1|MEIS2|MKI67|MRE11|MSH2|MTBP|NDC80|NEK2|NUDT6|NUSAP1|ORC1|PCID2|PCLAF|PIK3C3|PIK3R4|PKMYT1|PLK1|PLK4|PRC1|PRCC|PRKAR1A|PRKDC|PSME3|PSMG2|PSRC1|PTEN|PTPN11|PTTG1|PTTG3P|RACGAP1|RAD1|RAD21|RAD51B|RAD51C|RAD51D|RANBP1|RB1|RBL1|RFWD3|RMI2|SKP2|SLF2|SMC5|SPAG5|SPDL1|SPICE1|STIL|STK33|TFDP1|TFDP2|THOC1|TICRR|TIMELESS|TIPIN|TOPBP1|TP53BP1|TPX2|TRIM36|TRIM37|TRIP13|UBE2C|USP44|WAPL|WDR76|ZNF207|ZW10|ZWILCH|ZWINT
GSE22886_UNSTIM_VS_IL15_STIM_NKCELL_DN	MSigDB_C7	75	197	1081	13.6695	3.54414	38.0711	1	12.636	1.33768e-36	1.79482e-34	BLM|CCT5|CDC20|CDC45|CDC6|CDK2|CDT1|CKS1B|CKS2|CSE1L|CTNNAL1|CTPS1|DNAJC9|DONSON|DTL|EEF1E1|EIF3J|ELOVL6|ENOPH1|FEN1|FH|GINS2|GLRX2|GLRX3|GMNN|H2AX|HMGXB4|HNRNPAB|HSPA14|IARS1|JPT2|KPNA2|LMNB2|MAD2L1|MCM10|MCM2|MCM4|MCM6|MCM7|MCUR1|MED20|MTHFD1|NASP|NUTF2|ORC1|PAK1IP1|PBK|PCNA|POLR2H|POLR3K|PPP2R1B|PRC1|PRDX3|PSMD6|RANBP1|RBBP8|RFC4|SLC1A4|SLC7A1|SMC4|SNRPB|SUCLA2|SUV39H2|TEX30|TFDP1|TIPIN|TMEM97|TOPBP1|TRIP13|TUBA1B|TUBB4B|TUBG1|TUBGCP3|USP1|USP14
Disulfide bond	UniProt-Keyword	29	2082	1081	144.466	10.7927	1.39289	0	-12.5923	2.32919e-36	3.1134e-34	ACKR4|ATP1B1|B4GALT4|B4GALT6|BMPR1A|CHRNA5|COCH|EFNA4|FZD3|GLRX2|GSR|HDGF|HMGB1|HMGB2|LMNB1|LRP8|MICU2|OXTR|PRDX3|PRKAR1A|PRTG|RRM1|SPOCK3|TIMM17A|TNFRSF10A|TRMU|TSLP|TXNL1|TXNL4A
nuclear protein-containing complex [GoID:GO:0140513; evidenceTypes:IBA|IC|IDA|IEA|IMP|IPI|ISS|NAS|TAS]	GeneOntology_CC	186	1025	1081	71.123	7.86366	18.1463	1	12.5428	4.35223e-36	5.79581e-34	ACTR8|ALYREF|ANP32E|AQR|ASH2L|BARD1|BCCIP|BRCA1|BRMS1L|BUB1B|BUB3|BUD13|CBFB|CBX2|CBX5|CDC20|CDC27|CDC45|CDC5L|CDK8|CHRAC1|CPSF6|CWF19L1|CXXC1|DHX15|DIS3|DSN1|E2F2|E2F6|E2F7|E2F8|EIF4A3|ELP2|ELP4|ERI1|EXOSC2|EXOSC3|EXOSC8|EXOSC9|EZH2|FANCA|FANCB|FANCC|FANCG|FANCM|FIP1L1|GEMIN2|GINS1|GINS2|GINS3|GINS4|GTF2E1|GTF2E2|GTF2F2|GTF2H2|GTF2H2C|GTF2H2C_2|HMGXB4|HNRNPAB|HNRNPF|HNRNPR|ING2|INO80C|INTS2|INTS6|INTS7|INTS9|IPO5|ISY1|LEO1|LIN52|LSM3|LSM6|MAD2L1|MBD2|MCM10|MCM2|MCM3|MCM4|MCM6|MCM7|MED1|MED20|MED4|MFAP1|MLH1|MRE11|MSH2|MTA2|MYBL2|NDC1|NELFCD|NUDT21|NUP160|NUP85|NUTF2|ORC1|ORC6|PCGF6|PCID2|PCNA|PNN|POLA2|POLD3|POLE|POLE2|POLE3|POLR1C|POLR1D|POLR2B|POLR2D|POLR2H|POLR3G|POLR3K|POP1|PRIM1|PRIM2|PRKDC|PRPF38A|PRPF4|PRPF4B|PSMD12|RAD1|RAD21|RAD23B|RAD51B|RAD51C|RAD51D|RANBP1|RB1|RBM17|RBM8A|RFXAP|RNMT|RPP40|RPRD1A|RUVBL1|SAE1|SAP30|SEH1L|SENP2|SLBP|SMARCA5|SMC3|SMNDC1|SNRNP25|SNRNP48|SNRPA1|SNRPB|SNRPD1|SNRPD3|SRSF1|SRSF2|SS18|SSRP1|SUZ12|TADA2A|TAF11|TAF1B|TAF2|TAF4B|TAF5|TAF8|TEX10|TFDP1|TFDP2|TGS1|THOC1|THOC3|THOC7|TIMELESS|TIPIN|TRA2B|TSEN2|TTF2|TTI2|TXNL4A|TXNL4B|UBE2C|UCHL5|WBP11|WBP4|WDR33|XPO4|YBX1|YY1
VERNELL_RETINOBLASTOMA_PATHWAY_UP	MSigDB_C2	45	68	1081	4.7184	2.09096	66.1765	1	12.5294	5.1546e-36	6.81327e-34	ASF1B|ATAD2|BARD1|BLM|BTG3|CDC25A|CDCA4|CDCA5|CENPK|CHAF1A|DEK|DONSON|E2F2|ESCO2|EZH2|FAM161A|FANCA|FEN1|HACD3|HAUS1|HMGB2|MANEAL|MCM4|MCM7|MCM8|MCMBP|MELK|PCNA|POLD3|RFC3|RFC4|RMI1|RRM1|RRM2|SKP2|SLBP|SPIN4|SUZ12|TCF19|TFDP1|TMEM97|TMPO|UBR7|VRK1|ZNF367
TARTE_PLASMA_CELL_VS_PLASMABLAST_DN	MSigDB_C2	92	299	1081	20.7471	4.3518	30.7692	1	12.5257	5.40124e-36	7.11283e-34	ABCE1|ANP32A|BLMH|CBX5|CCNA2|CCNB1|CCNF|CCT5|CDC20|CDC27|CDC6|CDK1|CDKN3|CENPA|CENPE|CHAF1A|CKS1B|CKS2|CLCN3|CSE1L|CTPS1|DDX39A|DHFR|DLGAP5|DTYMK|DUT|ESPL1|ETF1|EXOSC2|EZH2|FH|FOXM1|GARS1|GGH|GINS1|HMGB2|HMMR|HSPA9|IPO5|KIF11|KIF14|KIF22|KIF23|KIF2C|KIFC1|KPNA2|LBR|LMNB1|MAD2L1|MCM3|MKI67|MPHOSPH6|MRPL3|MTHFD1|NASP|NDUFV2|NEK2|ORC1|PCLAF|PCNA|PLK4|PRIM1|PRKDC|PSMB2|PSMC3IP|RARS1|RB1|RFC3|RFC4|RRM1|RRM2|SNRPD3|SRSF3|SSR1|STIL|TARS1|TIMM17A|TMEM97|TMPO|TOP2A|TOPBP1|TRA2B|TRIP13|TROAP|TUBA4A|TUBG1|TYMS|UBE2C|UCHL3|USP14|YARS1|YBX1
CHICAS_RB1_TARGETS_GROWING	MSigDB_C2	81	234	1081	16.2369	3.85801	34.6154	1	12.5143	6.23587e-36	8.18165e-34	ANP32E|ASPM|BUB1|BUB1B|CACYBP|CBX5|CCNA2|CCNB1|CCNB2|CCNE2|CDC20|CDC7|CDCA7|CDCA8|CDKN2A|CDKN3|CENPA|CENPF|CENPH|CENPK|CTDSPL2|DEK|DEPDC1|DNAJC9|EXOSC8|EZH2|FAM72C|FIGNL1|FOXM1|GINS1|GINS2|GMNN|GMPS|HAUS1|HELLS|HMMR|IMPA2|ITGB3BP|KIF14|KIF20A|KNL1|MCM2|MCM3|MCM4|MCM6|MCM7|MEIS2|MSH2|NASP|NCAPG2|NEK2|NFXL1|NSD2|NUSAP1|OXTR|PCLAF|POLE2|PRIM1|PSAT1|RBBP8|RFC4|RIF1|RNASEH2A|RNF138|SGO2|SLC1A4|SMC2|SMC3|SMC4|SPIN4|SSRP1|TIFA|TIMELESS|TMEM106C|TMEM97|TMPO|TOP2A|TPX2|UBR7|UHRF1|USP1
Myeloma_PR_subgroup_up (PMID:16728703)	SignatureDB	37	45	1081	3.12247	1.70223	82.2222	1	12.4815	9.42033e-36	1.23143e-33	ASPM|AURKA|BIRC5|BUB1B|CCDC34|CCNB1|CCNB2|CDK1|CENPL|DEPDC1B|DLGAP5|DSCC1|E2F8|EZH2|FANCI|FOXM1|KIF14|KPNA2|MCM10|NEK2|NUF2|NUSAP1|PCLAF|PRC1|RACGAP1|RFC4|RRM2|SKA1|SPC24|SPC25|TOP2A|TPX2|TRIP13|TYMS|UBE2C|UBE2T|ZWILCH
CASORELLI_ACUTE_PROMYELOCYTIC_LEUKEMIA_DN	MSigDB_C2	139	638	1081	44.2697	6.28596	21.7868	1	12.431	1.77305e-35	2.30925e-33	ARHGAP19|ASH2L|ASPM|AURKA|AURKB|BIRC5|BLMH|BRCA1|BUB1B|BUB3|CCNA2|CCNB1|CCNB2|CCT5|CDC20|CDC25A|CDC25C|CDC45|CDC5L|CDC6|CDK1|CDKN3|CENPA|CENPE|CENPF|CENPM|CEP55|CHAF1A|CHEK1|CHEK2|CKS1B|CSE1L|CTPS1|DHFR|DHX15|DLAT|DLEU1|DLGAP5|DNAJC6|DNAJC9|DSCC1|ECI2|ELOVL6|ELP3|ENOSF1|ESPL1|EXOSC2|FANCI|FEN1|FOXM1|GARS1|GINS1|GINS2|GINS4|GLUD1|GMPS|GOT1|GPSM2|HADH|HELLS|HIRIP3|HMMR|HNRNPAB|HNRNPF|HSPA9|JPT2|KIF11|KIF15|KIF20A|KIF22|KIF2C|KIFC1|KPNA2|LMNB2|MCM2|MCM3|MCM4|MCM7|MELK|MKI67|MRPS10|MTMR2|NASP|NCAPG|NCAPH|NCAPH2|NCBP1|NDC80|NEK2|NOC3L|NUSAP1|ORC1|PDHB|PLK1|PLS1|POLA2|POLD3|POLQ|PPP2R1B|PRC1|PRPF4|PSAT1|PSMC3IP|RAD23B|RAD54B|RAD54L|RBL1|RFC3|RFC4|RRM2|SERBP1|SHQ1|SLF2|SMC4|SNRNP25|SNRPA1|SNRPB|SPAG5|SRP54|SRSF3|SSR1|SSRP1|STIL|TACO1|TADA2A|TBC1D31|TEDC2|TIMELESS|TK1|TMEM106C|TMEM97|TOP2A|TRIP13|TUBB|TYMS|VRK1|WDHD1|YBX1|ZWINT
GNF2_SMC2L1	MSigDB_C4	31	32	1081	2.22042	1.43605	96.875	1	12.4069	2.39888e-35	3.10163e-33	ASPM|BIRC5|BUB1|CCNA2|CCNB2|CDC20|CDCA8|CDK1|CENPE|CENPF|CKS1B|CKS2|ESPL1|FOXM1|HMMR|KIF11|KIF18B|MCM3|MCM6|MYBL2|NDC80|NUSAP1|PCNA|PRIM1|RFC3|RFC4|RRM1|SMC2|SMC4|TOP2A|ZWINT
Li(PMID: 24336226)-2013-MolSigVaccines_mitotic cell division (M6)	PAPER	31	32	1081	2.22042	1.43605	96.875	1	12.4069	2.39888e-35	3.10163e-33	AURKB|BIRC5|BUB1|BUB1B|CDC20|CDCA8|CENPA|CENPE|CENPF|CENPH|CENPK|CENPM|CENPN|CENPO|CENPS-CORT|CENPU|ERCC6L|KIF18A|KIF2C|KNL1|MAD2L1|NDC80|NUF2|PLK1|SGO2|SKA1|SPC24|SPC25|SPDL1|ZWILCH|ZWINT
GSE22886_UNSTIM_VS_IL2_STIM_NKCELL_DN	MSigDB_C7	73	195	1081	13.5307	3.52633	37.4359	1	12.3564	4.49917e-35	5.7961e-33	AUNIP|BCCIP|BLM|BRCA2|CDC20|CDC25A|CDC45|CDC6|CDCA4|CDT1|CHEK1|CKS1B|CKS2|CSE1L|CTPS1|DDX39A|DNAJC9|DONSON|EEF1E1|ERCC6L|ESPL1|EXO1|EXOSC2|FEN1|GINS2|GINS3|GMNN|H2AX|HMMR|HNRNPAB|HSPA9|IARS1|JPT2|KPNA2|LMNB2|MCM10|MCM2|MCM4|MCM6|MCM7|MCUR1|MLH1|MRPL3|MTHFD1|NAA15|NASP|PAK1IP1|PCNA|POLR2H|POP1|PRC1|PRDX3|PRPF4|PSMD6|RANBP1|RFC4|SHCBP1|SLC7A1|SNRPB|TEX30|TFDP1|TIPIN|TMEM97|TRIP13|TSEN2|TUBA1B|TUBA1C|TUBA3D|TUBB|TUBB3|TUBB4B|TUBG1|USP14
OCT2_shRNA_OCT2_OCAB_ChIP (PMID:26993806)	SignatureDB	95	326	1081	22.6206	4.54002	29.1411	1	12.3399	5.52488e-35	7.06628e-33	ANLN|ATAD2|BCCIP|BRCA1|BUB1|CCNA2|CDC25C|CDC45|CDC6|CDCA7|CENPF|CENPK|CENPM|CENPO|CEP152|CKAP2|CKS1B|CPSF6|CTPS1|DCLRE1B|DLGAP5|DTL|ELOVL6|ENOPH1|ENOSF1|EXO1|FAM210A|FAM98B|FANCI|FANCM|FDXACB1|GINS1|GINS3|GMNN|GMPS|HAUS8|HIRIP3|HMGB1|HMGB2|HNRNPAB|ING1|KIAA1143|KIF11|KIF15|KIF18A|KIF20A|KNL1|KNTC1|LARP1B|MCM6|MCM7|MCM8|METAP1|MIS18BP1|MTBP|NCAPG|NDUFAF5|NOC3L|NUDT15|PANK2|PARP2|PCID2|PCNA|PIF1|PIGW|POLD3|POLQ|PRIM2|PSAT1|PTMA|RAD54L|RALBP1|RANBP1|RFC2|RFC4|RIOK1|RMI1|RRM1|RRM2|RSRC2|RTTN|RUVBL1|SASS6|SEC62|SMC3|SNRPB|SUCLA2|TDP1|TOP2A|TPX2|TRIM37|TUBA1B|U2SURP|UCHL5|WDR4
E2F5_TARGET_GENES	MSigDB_C3	181	1003	1081	69.5964	7.78469	18.0459	1	12.2957	9.55498e-35	1.21769e-32	ACAD8|ACAD9|ALG6|ANP32E|ARHGEF39|ATAD2|ATAD5|AURKB|BIRC5|BLM|BORA|BRCA2|BUB1B|BUB3|C18ORF54|CCDC18|CCNA2|CCNB2|CCP110|CDC25C|CDCA2|CDCA3|CDCA5|CDCA7|CDCA8|CDKN3|CDYL|CENPA|CENPF|CENPO|CENPS-CORT|CEP128|CEP295|CHEK1|CHEK2|CKAP5|CMSS1|CTDP1|CUTC|CXXC1|DDIAS|DEPDC1|DEPDC1B|DIAPH3|DLGAP5|DUT|E2F2|EME1|ESPL1|EXOSC2|FANCB|FANCC|FANCD2|FANCI|FASTKD1|FOXM1|FZD3|GDAP1|GEN1|GINS2|GLUD1|GTF2H2C|H2AX|HAUS8|HMGB1|HMGB2|HMGN2|HNRNPF|HROB|HSPA9|KBTBD6|KCTD20|KCTD9|KIAA1143|KIF15|KIF18B|KIF20B|KIF22|KNSTRN|LGALSL|LIN54|LIN9|LMNB1|LMNB2|MAK16|MANEAL|MASTL|MCM2|MCM3|MCM4|MCM6|MCM7|MELK|METTL4|MFAP1|MIS18BP1|MKI67|MTF2|MZT1|NCAPH|NDC80|NEIL3|NELFCD|NFXL1|NSD2|NUF2|NUTF2|ORC6|PBK|PDS5A|PDS5B|PLK1|POLE|POLE2|PPM1E|PRKDC|PTMA|PXMP2|QTRT2|RACGAP1|RAD51|RAD51B|RAD54L|RALBP1|RANBP1|RBL1|REXO2|RFC3|RFC4|RPGRIP1L|RPP40|RRM1|RRM2|SAP30|SASS6|SERBP1|SGO1|SHCBP1|SHLD1|SHLD2|SKA1|SLC44A1|SMC4|SMC6|SNRPD3|SOX12|SPATA5L1|SPC25|SRSF1|STIL|STMN1|SYCE2|TBC1D31|TCEANC2|TCF19|TEDC2|TFDP1|THYN1|TIAL1|TIMM21|TK1|TMEM201|TMEM39A|TMPO-AS1|TOP2A|TPX2|TRIP13|TUBGCP3|UBA5|UBE2E3|UBE2T|UNG|VAPA|VRK1|ZBTB11|ZGRF1|ZNF367|ZNF614|ZW10|ZWINT|ZYG11A
WHITFIELD_CELL_CYCLE_LITERATURE	MSigDB_C2	36	44	1081	3.05308	1.68327	81.8182	1	12.2806	1.15196e-34	1.46282e-32	AURKA|BIRC5|BRCA1|BRCA2|BUB1|BUB1B|CCNA2|CCNB1|CCNB2|CCNE2|CCNF|CDC20|CDC25A|CDC25C|CDC45|CDC6|CDK1|CDKN2C|CDKN3|CENPA|CENPF|CKS2|DHFR|KIF20A|MCM2|MCM6|MSH2|NASP|PCNA|PLK1|RACGAP1|RRM1|RRM2|SLBP|TOP2A|TYMS
microtubule cytoskeleton [GoID:GO:0015630; evidenceTypes:IBA|IC|IDA|IEA|IMP|IPI|ISS|NAS|TAS]	GeneOntology_CC	194	1126	1081	78.1312	8.21334	17.2291	1	12.2428	1.83578e-34	2.32289e-32	ACTR8|ANKRD26|ASPM|AUNIP|AURKA|AURKB|B9D1|BAG2|BCCIP|BIRC5|BORA|BRCA1|BRCA2|BUB1B|CBX1|CCDC15|CCNB1|CCNB2|CCNE2|CCNF|CCNJ|CCP110|CCT5|CD2AP|CDC20|CDC27|CDC45|CDC6|CDC7|CDCA8|CDK1|CDK2|CENPE|CENPF|CENPJ|CENPU|CEP128|CEP152|CEP19|CEP192|CEP295|CEP55|CEP63|CEP70|CEP72|CEP76|CEP78|CEP85|CEP97|CFAP20|CHEK1|CHP1|CKAP2|CKAP2L|CKAP5|CNTRL|CTDP1|DCLRE1B|DDX11|DLGAP5|DNAAF4|DNAH14|DTL|ECT2|ESPL1|FAM161A|FAM83D|GEN1|GPSM2|GTF2F2|H2AX|HAUS1|HAUS4|HAUS8|HMMR|HSPB11|HYPK|IFT57|INCENP|KBTBD8|KIF11|KIF14|KIF15|KIF18A|KIF18B|KIF20A|KIF20B|KIF21A|KIF22|KIF23|KIF2C|KIFC1|KNSTRN|KNTC1|LEO1|LRP8|LRRCC1|MAD2L1|MAD2L2|MASTL|MCM3|MFAP1|MIB1|MLLT11|MZT1|NDC80|NEK2|NIT2|NME7|NUDT21|NUP85|NUSAP1|ODF2|OPA1|PCLAF|PCNA|PIK3R4|PLK1|PLK4|POC1A|PRC1|PRKAR1A|PSRC1|RACGAP1|RAD18|RAD21|RAD51|RAD51D|RALBP1|RANBP1|RANBP9|RB1|RIF1|RPGRIP1L|RTRAF|RTTN|RUVBL1|SAC3D1|SASS6|SENP5|SGO1|SHCBP1|SKA1|SKA2|SKA3|SLC1A4|SLMAP|SMC3|SMC6|SPAG5|SPATA5L1|SPDL1|SPICE1|SS18|SSX2IP|STAG1|STIL|STMN1|TBC1D31|TBC1D7|TBCCD1|TBCE|TCTEX1D2|TEDC2|TFDP2|TMEM201|TOP2A|TOPBP1|TPGS2|TPX2|TSEN2|TSGA10|TTI2|TTLL5|TTLL7|TUBA1B|TUBA1C|TUBA3D|TUBA4A|TUBA4B|TUBB|TUBB2A|TUBB3|TUBB4B|TUBG1|TUBGCP3|TUBGCP4|TUBGCP5|VAPA|VRK1|WAPL|WRN|ZNF207|ZW10
BENPORATH_ES_1	MSigDB_C2	98	352	1081	24.4247	4.71357	27.8409	1	12.2013	3.06055e-34	3.8589e-32	ABCE1|AURKB|BIRC5|BMPR1A|BRIX1|BUB1|BUB1B|BUB3|CBX5|CCNA2|CCNB1|CDC20|CDC25A|CDC6|CDCA5|CDK1|CDT1|CHAF1A|CHEK1|CHEK2|COCH|CSE1L|DDIAS|DEK|DHFR|DLGAP5|DNA2|DNMT3B|DSCC1|ECT2|ELOVL6|ERCC6L|EXOSC9|FEN1|FXR1|GINS2|GINS4|GMNN|HAS3|HELLS|HMMR|HNRNPAB|HOMER1|KIF2C|KPNA2|LRP8|MAD2L2|MAK16|MCM10|MCM2|MCM3|MCM4|MCM6|MCM7|MIS18BP1|MRE11|MSH2|MTF2|MTHFD1|NAA15|NASP|NCAPG2|NCAPH|NDC1|NOC3L|NUDT15|NUDT21|OIP5|ORC1|PAK1IP1|PMAIP1|PNN|POLE2|POLR3G|PPP2R1B|PRIM1|PRIM2|PTTG1|RAD54B|RBBP8|RFC3|RFC4|RNF138|RRM2|RUVBL1|SEPHS1|SERBP1|SPC25|SRSF1|SRSF7|TFAM|TMPO|TUBB4B|UNG|USP44|WDHD1|ZGRF1|ZNF770
GNF2_H2AFX	MSigDB_C4	30	31	1081	2.15104	1.41348	96.7742	1	12.1918	3.43815e-34	4.31968e-32	ASPM|AURKA|BIRC5|CCNA2|CCNB2|CCNF|CDC20|CDCA8|CDK1|CENPE|CENPF|DLGAP5|DNAJC9|FOXM1|H2AX|HMGB2|KIF18B|MCM2|NSD2|NUSAP1|PCNA|PRC1|PTTG1|RRM1|RRM2|SHCBP1|SMC4|TMPO|TYMS|ZWINT
chromosome [GoID:GO:0005694; evidenceTypes:HDA|IBA|IC|IDA|IEA|IGI|IMP|IPI|ISA|ISS|NAS|TAS]	GeneOntology_CC	270	1883	1081	130.658	10.3394	14.3388	1	12.1774	4.10151e-34	5.13497e-32	ACTR8|ADNP2|ALKBH1|ALYREF|ANP32E|ASF1B|ATAD5|ATR|AUNIP|AURKB|BIRC5|BLM|BRCA1|BRCA2|BRIX1|BRMS1L|BUB1|BUB1B|BUB3|CBX1|CBX2|CBX5|CCNB1|CDC45|CDC5L|CDCA2|CDCA5|CDCA8|CDK1|CDKN2A|CDT1|CDYL|CEBPG|CENPA|CENPE|CENPF|CENPH|CENPK|CENPL|CENPM|CENPN|CENPO|CENPU|CHAF1A|CHAF1B|CHEK1|CHEK2|CHRAC1|CKAP5|CPSF6|DBF4B|DCLRE1B|DDX11|DMC1|DNA2|DONSON|DSCC1|DSN1|DTL|E2F2|E2F6|E2F7|E2F8|EME1|ERCC6L|ESCO1|ESCO2|EXOSC3|EXOSC8|EXOSC9|EZH2|FAM111B|FANCD2|FEN1|FH|FIGNL1|FOXM1|GINS1|GINS2|GINS3|GINS4|H2AX|H2AZ1|H4C9|HELLS|HES6|HJURP|HMGB1|HMGB2|HMGN2|HMGXB4|HROB|INCENP|ING2|INO80C|INTS7|ISL2|ITGB3BP|KIF18A|KIF22|KIF2C|KMT5A|KNL1|KNSTRN|KNTC1|MACROH2A1|MAD2L1|MAD2L2|MBD1|MBD2|MCM10|MCM2|MCM3|MCM4|MCM6|MCM7|MCM8|MED1|MEIS2|MIS18BP1|MKI67|MLH1|MLH3|MRE11|MSH2|MTA2|MTBP|MYBL2|MYNN|NASP|NCAPD2|NCAPD3|NCAPG|NCAPG2|NCAPH|NCAPH2|NDC80|NEIL3|NEK2|NFXL1|NOL7|NOL8|NSD2|NSMCE4A|NUF2|NUP160|NUP85|NUSAP1|OBI1|OIP5|ORC1|ORC6|PARP2|PCNA|PDS5A|PDS5B|PGBD1|PIF1|PKNOX1|PLK1|PLK4|POLA2|POLD3|POLE|POLE2|POLE3|POLH|POLQ|POLR1C|POLR2B|PRC1|PRIM1|PRIM2|PRKDC|PRPF4B|RAD1|RAD18|RAD21|RAD51|RAD51B|RAD51C|RAD51D|RB1|RBBP8|RBL1|RBM19|RFC2|RFC3|RFC4|RFWD3|RFXAP|RIF1|RMI1|RNF138|RNF168|RNF8|RUVBL1|SEH1L|SET|SETSIP|SGO1|SGO2|SHLD1|SHLD2|SKA1|SKA2|SKA3|SLF2|SMARCA5|SMARCAD1|SMC2|SMC3|SMC4|SMC5|SMC6|SOX12|SPAG5|SPC24|SPC25|SPDL1|SS18|SSRP1|STAG1|SUGT1|SUV39H2|SYCE2|TADA2A|TAF5|TFDP1|TFDP2|THOC1|THOC3|THOC7|TIMELESS|TIPIN|TMPO|TOP2A|TOPBP1|TP53BP1|TRAIP|TRIP13|TTI2|TUBG1|UCHL5|UHRF1|WAPL|WDHD1|WDR4|WDR76|WRN|WRNIP1|YY1|ZBTB11|ZNF207|ZNF24|ZNF330|ZNF35|ZNF367|ZNF510|ZNF511|ZNF519|ZNF614|ZNF639|ZNF7|ZNF770|ZNF81|ZRANB3|ZW10|ZWILCH|ZWINT
SENGUPTA_NASOPHARYNGEAL_CARCINOMA_UP	MSigDB_C2	89	295	1081	20.4695	4.32316	30.1695	1	12.1747	4.2416e-34	5.29173e-32	AGO2|ANLN|ATAD2|ATL2|B4GALT6|BRIP1|BUB1B|CCNA2|CCNE2|CCNF|CDC7|CDCA7|CDK1|CENPE|CENPF|CENPJ|CENPK|CENPU|CEP55|CHEK1|DEPDC1B|DIAPH3|DLGAP5|DNA2|DNAJC9|DSCC1|DTL|DUT|ECT2|ERI1|ESCO2|EZH2|FANCI|FASTKD1|FIGNL1|FLVCR1|GINS1|GMNN|HELLS|HMGB2|IPO5|KIF11|KIF15|KIF18B|KIF23|KNL1|MAD2L1|MASTL|MCM4|MCM8|MCMBP|MELK|MTF2|NCAPG|NDC1|NDC80|NUF2|NUSAP1|PBK|PCLAF|PCNA|PMAIP1|POLE2|PRC1|PRKDC|QSER1|RACGAP1|RBBP8|RFC3|RIF1|RRM1|RRM2|SGO2|SLC44A1|SMC4|SRSF10|SRSF3|SSX2IP|TMPO|TOP2A|TTF2|TYMS|U2SURP|UHRF1|UNG|WDHD1|ZGRF1|ZNF367|ZWINT
cell cycle phase transition [GoID:GO:0044770; evidenceTypes:IBA|IC|IDA|IEA|IEP|IGI|IMP|ISS|NAS|TAS]	GeneOntology_BP	109	431	1081	29.9063	5.20221	25.29	1	12.1354	6.85392e-34	8.52091e-32	ANLN|ATAD5|ATR|AURKA|AURKB|AVEN|BLM|BRCA1|BRIP1|BUB1|BUB1B|BUB3|CCNA2|CCNB1|CCNB2|CCNE2|CCNF|CCNJ|CDC25A|CDC25C|CDC27|CDC45|CDC5L|CDC6|CDC7|CDCA5|CDK1|CDK2|CDKN2A|CDKN2C|CDKN3|CDT1|CENPE|CENPF|CEP63|CHEK1|CHEK2|CKS2|CTDP1|DBF4B|DLGAP5|DNA2|DONSON|DTL|E2F6|E2F7|EIF4E|EME1|ESPL1|EZH2|FAM83D|FANCD2|FBXO4|FOXM1|GEN1|H2AX|INTS7|KIF14|KNTC1|MACROH2A1|MAD2L1|MAD2L2|MAP3K20|MASTL|MELK|MRE11|MSH2|MTBP|NASP|NDC80|ORC1|PCID2|PKMYT1|PLK1|POLE|PRKDC|PSME3|PSMG2|PTEN|PTPN11|RAD1|RAD21|RAD51B|RAD51C|RB1|RBBP8|RBL1|RFWD3|SKP2|SMC5|SPDL1|STK33|TAF2|TFDP1|THOC1|TICRR|TIMELESS|TIPIN|TOPBP1|TP53BP1|TRIP13|UBE2C|USP37|USP44|WDR76|ZNF207|ZW10|ZWILCH|ZWINT
KAUFFMANN_DNA_REPAIR_GENES	MSigDB_C2	76	219	1081	15.196	3.73413	34.7032	1	12.1276	7.54429e-34	9.34651e-32	ALKBH1|ATR|BLM|BRCA1|BRCA2|BRIP1|CHAF1A|CHAF1B|CHEK1|CHEK2|DCLRE1B|DMC1|DUT|EME1|EXO1|FANCA|FANCB|FANCC|FANCD2|FANCG|FANCM|FEN1|GTF2H2|H2AX|HMGB1|HMGB2|MAD2L1|MAD2L2|MBD1|MBD2|MLH1|MLH3|MRE11|MSH2|NEIL3|PARP2|PCNA|POLA2|POLD3|POLE|POLE2|POLE3|POLH|POLQ|PRKDC|PTTG1|RAD1|RAD18|RAD21|RAD23B|RAD51|RAD51B|RAD51C|RAD51D|RAD54B|RAD54L|RBBP8|RDM1|RFC2|RFC3|RFC4|RIF1|RRM1|RRM2|SMC2|SMC3|SMC4|SSRP1|TDP1|TOP2A|TOPBP1|TP53BP1|UNG|WDR33|WRN|WRNIP1
GSE5679_CTRL_VS_RARA_AGONIST_AM580_TREATED_DC_UP	MSigDB_C7	71	192	1081	13.3225	3.49944	36.9792	1	12.1057	9.8503e-34	1.20356e-31	ANP32E|ARHGAP11A|ARHGAP19|ASF1B|ASH2L|ASPM|BRCA1|CCNA2|CCNB2|CCT5|CDC20|CDC45|CDCA3|CENPL|CMSS1|CTPS1|DDX39A|DEPDC1B|DHFR|DNA2|DTYMK|ECT2|FANCA|GCSH|GINS2|GTF3A|H2AX|HIRIP3|HROB|JPT2|KIF18B|KIF23|KIF2C|KMT5A|KNL1|KPNA2|LMNB2|LRRC59|LSM3|MCM3|MIPEP|MKI67|MRPL3|NAF1|NCAPD2|NCAPH|NEIL3|NUBPL|NUSAP1|POLE2|POLR3K|PRIM1|PSMC3IP|PSRC1|RAD51|RAD54B|RBBP8|RFC4|RUVBL1|SGO2|SHCBP1|SHMT1|SKA1|SKA2|SLBP|STIL|TBC1D7|TRIP13|TUBB|TUBG1|TYMS
GSE7764_IL15_TREATED_VS_CTRL_NK_CELL_24H_UP	MSigDB_C7	71	192	1081	13.3225	3.49944	36.9792	1	12.1057	9.8503e-34	1.20356e-31	ALYREF|ARHGAP11A|ASF1B|ATAD2|ATAD5|AURKA|BIRC5|BRCA1|CCNA2|CDC25A|CDC25C|CDC45|CDC6|CDCA2|CDKN2C|CENPF|CENPJ|CIT|CKAP2L|CMSS1|COMMD10|DEPDC1B|DNA2|E2F8|EME1|EXOSC2|EZH2|GOT1|GPSM2|GSTCD|HAUS1|HELLS|HROB|HSPA14|IARS1|KIF20B|KIFC1|MASTL|MCM3|MRPS18B|MTBP|MYBL2|NANP|NCAPG|NEK2|NUBPL|NUSAP1|PARP2|PCGF6|PCLAF|PLK4|POLE3|POLR3G|RAD1|RAD54L|RPP40|SAE1|TBC1D7|THYN1|TIMM21|TMEM201|TMEM39A|TMEM97|TOP2A|TYMS|UAP1|UBE2C|UMPS|WDR4|ZWILCH|ZWINT
FISCHER_G1_S_CELL_CYCLE	MSigDB_C2	69	183	1081	12.6981	3.41744	37.7049	1	12.0486	1.97236e-33	2.40168e-31	ABHD10|ACYP1|ATAD2|BARD1|BLM|BRCA1|BRIP1|CCNE2|CDC25A|CDC6|CDC7|CDCA7|CDT1|CHAF1A|CHAF1B|CHEK1|CTPS1|DCLRE1B|DNAJC6|DSCC1|DTL|E2F2|E2F7|E2F8|EXO1|EZH2|FAM111B|FANCG|FEN1|GINS2|GMNN|HELLS|ICMT|MASTL|MCM10|MCM2|MCM3|MCM6|MNS1|MSH2|NASP|PANK2|PAQR4|PCNA|POLA2|POLD3|POLE|POLE2|PRIM1|RAD51|RBBP8|RFC2|RFC4|RFXAP|RMI1|RRM2|SLBP|TCF19|TIFA|TIPIN|TOPBP1|TTLL7|UBR7|UNG|USP1|USP37|WDHD1|WDR76|ZNF367
Acetylation	UniProt-Keyword	382	3150	1081	218.573	12.7393	12.127	1	12.0447	2.06878e-33	2.50196e-31	ACAA2|ACAD8|ACAD9|ACTR8|ACYP1|AKR7A2|ALDH6A1|ALYREF|ANLN|ANP32E|AQR|ARHGAP19|ARMC8|ASH2L|BAG2|BDH1|BIRC5|BLM|BLMH|BPHL|BRCA1|BRIP1|BRIX1|BRK1|BUB1B|BUB3|C1ORF112|C8ORF33|CACYBP|CARHSP1|CBX5|CCNA2|CCNB1|CCT5|CDC20|CDC25C|CDK1|CDK2|CDKN2A|CDKN2AIPNL|CENPF|CENPH|CEP63|CHAF1B|CHRAC1|CIP2A|CIT|CKAP5|CKS1B|CKS2|CNOT10|CNOT9|COMMD10|COPB2|CRYBB2|CRYZ|CSE1L|CTDP1|CTDSPL2|CTPS1|CXXC1|DARS2|DCAF16|DCPS|DCUN1D1|DDC|DDX39A|DDX46|DDX52|DEK|DHX15|DIS3|DLAT|DNA2|DNAJC19|DNAJC6|DSTN|DTL|DTYMK|EARS2|ECI2|ECT2|EEF1E1|EFL1|EIF2A|EIF3J|EIF4A3|EIF4E|ERH|ESD|ETF1|EXO1|EXOSC3|EXOSC8|EXOSC9|FAIM|FAM111B|FAM76B|FANCB|FASTKD1|FBXO45|FEN1|FH|FIGNL1|FKBP3|FXR1|GARS1|GDAP1|GDI2|GINS2|GINS4|GLRX3|GLUD1|GMNN|GMPS|GPALPP1|GSR|GTF2E1|GTF2E2|GTF2F2|GTF3C5|H2AX|H2AZ1|H4C9|HACD3|HADH|HAUS8|HDGF|HIGD1A|HMGB1|HMGB2|HMGN2|HNRNPAB|HNRNPF|HNRNPL|HNRNPR|HOMER1|HRAS|HSPA9|IARS1|IDH3A|IPO5|ISY1|JPT2|KIAA1143|KIF11|KIF15|KIF20A|KIF21A|KIF2C|KMT5A|KPNA2|KRAS|L2HGDH|LBR|LCLAT1|LEO1|LGALSL|LIN54|LIN9|LMNB1|LMNB2|LRRC59|LSM12|LSM3|LSM6|MACIR|MACROH2A1|MAD2L1|MAK16|MAP3K20|MASTL|MCCC1|MCM2|MCM3|MCM4|MCM6|MCM7|MCU|ME2|MED1|MED4|METAP1|MFAP1|MIPEP|MKI67|MLH1|MND1|MRE11|MRPS22|MRPS23|MSH2|MTA2|MTHFD1|MTPAP|MZT1|NAA15|NAA50|NAF1|NARS2|NASP|NCAPH|NCBP1|NCBP2|NDUFB4|NDUFV2|NGLY1|NIT2|NMD3|NUDT21|NUF2|NUP85|NUSAP1|NUTF2|OPA1|ORC1|OSBPL11|PARG|PARP2|PBK|PCCB|PCID2|PCLAF|PCNA|PCNP|PCTP|PDHB|PDS5A|PDS5B|PGM1|PKMYT1|PLK1|PLK4|PLS1|PNN|POLD3|POLE3|POLQ|POLR1C|POLR1D|POLR2H|PPP2R1B|PPP2R2A|PRDX3|PRIM1|PRKAR1A|PRKDC|PRPF4|PRPF4B|PRPSAP1|PSAT1|PSMA4|PSMA6|PSMB2|PSMD11|PSMD12|PSMD2|PSMD5|PSME3|PSPC1|PTDSS1|PTEN|PTMA|PTPN11|PTTG1|QSER1|RACGAP1|RAD18|RAD51|RAD54L|RALBP1|RANBP1|RANBP9|RARS1|RB1|RBM17|RBM8A|REXO2|RFC2|RFC3|RFC4|RMI1|RMI2|RNASEH2A|RNF138|RPRD1A|RRM1|RSRC2|RTRAF|RTTN|RUVBL1|SAE1|SEPHS1|SERBP1|SET|SHCBP1|SHMT1|SKA1|SKP2|SLC19A2|SLC1A4|SMARCA5|SMARCAD1|SMC2|SMC3|SMC4|SMNDC1|SNRPA1|SNRPD3|SPATA5L1|SPDL1|SPRYD7|SRP72|SRSF1|SRSF2|SRSF3|SRSF7|SS18|SSR3|SSRP1|STIL|STMN1|SUCLA2|SUGT1|TAF11|TAF1B|TAF8|TARS1|TBCE|TCEANC2|TFDP1|TFDP2|THOC1|THOC3|THOC7|TIAL1|TK1|TMEM201|TMPO|TOMM70|TOP2A|TPX2|TRA2B|TRIM37|TRIP13|TSN|TUBA1B|TUBA1C|TUBA3D|TUBA4A|TUBB|TUBB2A|TUBB4B|TUBGCP3|U2SURP|UBE2C|UBE2E3|UBE2K|UBQLN1|UBR1|UCHL5|UHRF1|UMPS|UNG|USP14|VAPA|WAPL|WASHC4|WBP11|WDCP|WDHD1|WDR33|WDR4|WRN|WRNIP1|YARS1|YBX1|ZC3H14|ZC3HAV1L|ZDHHC13|ZNF326|ZW10
spindle [GoID:GO:0005819; evidenceTypes:IBA|IDA|IEA|IMP|ISS|NAS|TAS]	GeneOntology_CC	98	360	1081	24.9798	4.76558	27.2222	1	12.0337	2.36444e-33	2.84983e-31	ASPM|AUNIP|AURKA|AURKB|BCCIP|BIRC5|BORA|BUB1B|CBX1|CCNB1|CDC20|CDC27|CDC6|CDC7|CDCA8|CDK1|CENPE|CENPF|CEP128|CEP19|CEP295|CEP63|CEP85|CKAP2|CKAP2L|CKAP5|CNTRL|CTDP1|DDX11|DLGAP5|ECT2|ESPL1|FAM161A|FAM83D|GPSM2|HAUS1|HAUS4|HAUS8|INCENP|KBTBD8|KIF11|KIF14|KIF15|KIF18A|KIF18B|KIF20A|KIF20B|KIF22|KIF23|KIF2C|KIFC1|KNSTRN|KNTC1|MAD2L1|MAD2L2|MZT1|NEK2|NUP85|NUSAP1|ODF2|PLK1|PLK4|POC1A|PRC1|PSRC1|RACGAP1|RAD21|RALBP1|RB1|RIF1|RTRAF|SAC3D1|SGO1|SHCBP1|SKA1|SKA2|SKA3|SMC3|SMC6|SPAG5|SPATA5L1|SPDL1|SPICE1|STAG1|TBCCD1|TCTEX1D2|TFDP2|TMEM201|TOPBP1|TPX2|TUBG1|TUBGCP3|TUBGCP4|TUBGCP5|VRK1|WAPL|ZNF207|ZW10
DNA-dependent DNA replication [GoID:GO:0006261; evidenceTypes:IBA|IDA|IEA|IMP|IPI|ISS|NAS|TAS]	GeneOntology_BP	61	143	1081	9.92252	3.02487	42.6573	1	12.0214	2.74372e-33	3.29581e-31	ALYREF|ATR|BLM|BRCA2|CCNE2|CDC45|CDC6|CDC7|CDT1|DBF4B|DDX11|DNA2|DONSON|DSCC1|E2F7|E2F8|EME1|FANCM|FEN1|GEN1|GINS1|GINS3|GINS4|GMNN|MCM10|MCM2|MCM3|MCM4|MCM6|MCM7|MCMBP|METTL4|MRE11|NOC3L|ORC1|ORC6|PCNA|POLA2|POLD3|POLE|POLE2|POLE3|POLQ|PRIM1|PRIM2|RAD51|RFC2|RFC3|RFC4|RFWD3|THOC1|TICRR|TIMELESS|TIPIN|TOPBP1|TRAIP|WDHD1|WRN|WRNIP1|ZGRF1|ZRANB3
RHEIN_ALL_GLUCOCORTICOID_THERAPY_DN	MSigDB_C2	97	357	1081	24.7716	4.74615	27.1709	1	11.9557	6.05906e-33	7.2294e-31	ACAA2|ALDH6A1|ANP32A|ANP32E|BARD1|BCCIP|BIRC5|BLMH|BUB1B|CACYBP|CCNB2|CDC25A|CDK1|CENPN|CENPU|CEP55|CHEK1|CKS1B|CKS2|COX11|DHFR|DTL|DUT|E2F8|ECI2|ECT2|ESD|FXR1|GCSH|GDI2|GGH|GINS2|GMNN|GMPS|GPX7|HADH|HAUS4|HMGN2|HMMR|ING2|ITGB3BP|KIF11|KIF15|MAD2L1|MCM2|MCM4|MCM6|ME2|MELK|METTL5|MLLT11|MRPL3|MTHFD1|NASP|NCAPG|NSD2|NUSAP1|OXCT1|PCCB|PCLAF|PCNA|POLE2|PRC1|PRDX3|PRIM1|PRKDC|PRPSAP1|PSMA6|PSMB2|PTTG1|RACGAP1|RAD51|RBM8A|RFC4|RPP40|RRM1|RRM2|SERBP1|SET|SHCBP1|SMC2|SNRPD3|SSR1|SSRP1|STMN1|THOC7|TMEM97|TOP2A|TPGS2|TRMT5|TUBA1B|TUBA1C|TUBB|TYMS|UNG|VRK1|ZWINT
GSE21670_UNTREATED_VS_TGFB_IL6_TREATED_CD4_TCELL_UP	MSigDB_C7	69	186	1081	12.9062	3.445	37.0968	1	11.9493	6.54698e-33	7.78543e-31	ACYP1|ANLN|ATAD2|AURKA|BUB1|BUB1B|CCDC18|CCDC34|CCNB2|CDC20|CDC25A|CDC25C|CDCA3|CENPA|CENPE|CENPU|CEP192|DDX11|DEK|DEPDC1|E2F7|ECT2|EME1|ERCC6L|ERI2|FAM83D|FANCG|GPSM2|H2AX|HAUS8|HES6|IMPA2|KIF18A|KIF20A|MELK|NCAPG|NCAPG2|NEIL3|NSD2|NUF2|NUSAP1|ORC1|ORC6|PIF1|PLK4|POLH|POLQ|PRC1|PSMC3IP|PSRC1|RALBP1|RDM1|REXO5|RFC3|SASS6|SPC24|SPDL1|STAG1|STMN1|TAF5|TBC1D31|TCF19|TK1|TMPO-AS1|TOPBP1|UHRF1|WDHD1|ZNF367|ZWINT
GSE1460_INTRATHYMIC_T_PROGENITOR_VS_NAIVE_CD4_TCELL_ADULT_BLOOD_UP	MSigDB_C7	70	192	1081	13.3225	3.49944	36.4583	1	11.9308	8.1776e-33	9.69209e-31	ABCE1|ANP32A|ARHGAP19|AURKA|BLM|BUB1|CCNA2|CCT5|CDC20|CDC6|CDC7|CDKN3|CENPM|CENPN|CHAF1A|CHAF1B|CHEK1|CKAP2|CKS2|CTNNAL1|DESI2|DONSON|ECT2|EIF4A3|FANCI|FEN1|FOXM1|GARS1|HDGF|HELLS|HNRNPAB|ICMT|IDH3A|IMPA2|KIF18B|MAD2L1|MCM4|MCM6|MCUR1|MKI67|MLLT11|NEK2|OIP5|ORC6|PBK|PIAS2|PPP4R1|PRDX3|PXMP2|RAD51C|RRM1|SLC1A4|SMC4|SSX2IP|STIL|TFDP1|TFDP2|TIPIN|TMEM97|TOPBP1|TP53BP1|TTF2|TUBB4B|UBE2C|UBR7|WDHD1|WDR41|YARS1|ZWILCH|ZWINT
KAUFFMANN_MELANOMA_RELAPSE_UP	MSigDB_C2	40	59	1081	4.09391	1.94824	67.7966	1	11.9249	8.77777e-33	1.03689e-30	BLM|BRCA1|BRIP1|CDC45|CDC6|CENPF|CHAF1A|CHEK1|CHEK2|DEK|EME1|EXO1|FANCA|FANCD2|FANCG|GINS2|GMNN|GTF2H2|MAD2L1|MCM3|MCM4|MCM6|MCM7|MSH2|NEIL3|ORC6|PCNA|POLQ|PTTG1|RAD18|RAD51|RAD54L|RFC2|RFC4|RRM2|SMC2|SMC4|TDP1|TFAM|TOP2A
WP_RETINOBLASTOMA_GENE_IN_CANCER	MSigDB_C2	48	88	1081	6.10617	2.37713	54.5455	1	11.9054	1.10868e-32	1.30531e-30	ANLN|BARD1|CCNA2|CCNB1|CCNB2|CCNE2|CDC25A|CDC45|CDC7|CDK1|CDK2|CDT1|CHEK1|DHFR|E2F2|FAF1|FANCG|H2AZ1|HLTF|HMGB1|HMGB2|MCM3|MCM4|MCM6|MCM7|MIR3917|ORC1|PCNA|PLK4|POLD3|POLE|POLE2|PRIM1|PRKDC|RB1|RFC3|RFC4|RRM1|RRM2|SAP30|SKP2|SMC2|SMC3|STMN1|TFDP1|TFDP2|TOP2A|TYMS
meiotic cell cycle [GoID:GO:0051321; evidenceTypes:IBA|IC|IDA|IEA|IEP|IGI|IMP|ISS|NAS|TAS]	GeneOntology_BP	69	189	1081	13.1144	3.47234	36.5079	1	11.8516	2.11239e-32	2.47066e-30	ASPM|AURKA|BRCA2|BRIP1|BUB1|BUB1B|BUB3|CCNB2|CCNE2|CDC20|CDC25A|CDC25C|CDK2|CKS2|DMC1|EME1|ESPL1|EXO1|FANCA|FANCD2|FANCM|FBXO43|FIGNL1|H2AX|INCENP|ING2|KIF18A|MLH1|MLH3|MND1|MNS1|MRE11|NCAPD2|NCAPD3|NCAPH2|NDC1|NEK2|NUF2|PKMYT1|PLK1|PRKAR1A|PSMC3IP|PTTG1|PTTG3P|RAD1|RAD21|RAD51|RAD51B|RAD51C|RAD51D|RAD54B|RAD54L|RBBP8|RMI1|SGO1|SGO2|SMC2|SMC3|SMC4|SYCE2|TEX19|TOP2A|TRIP13|TUBG1|TUBGCP3|TUBGCP4|TUBGCP5|UTP14C|ZW10
GSE3982_NKCELL_VS_TH2_DN	MSigDB_C7	70	195	1081	13.5307	3.52633	35.8974	1	11.8353	2.56273e-32	2.97779e-30	ABCE1|ATAD2|AURKA|BAG2|BIRC5|BUB3|C1ORF112|CCNA2|CCNB2|CDC25A|CENPA|CKAP2|CKS1B|CKS2|DTL|ESD|ESPL1|FANCI|GINS2|GINS4|GLUD1|GMNN|GUF1|H2AZ1|H4C9|INTS6|KIF11|KIF18A|KIF18B|KIF20A|KIF20B|KIF2C|MACROH2A1|MIS18BP1|MRPL3|MSH2|NASP|NCAPD2|NCAPG|NCAPG2|NCBP1|NDC1|NMD3|NUDT21|NUSAP1|PAK1IP1|PCNA|PDE12|POLA2|POLE2|POMP|PRDX3|PTTG1|RAD51|RAD54L|RBBP8|RFC4|RRM1|RRM2|RTRAF|SMC2|SNRPD3|SRSF1|STIL|TDP1|TFDP1|TIPIN|TMEM106C|TSN|TYMS
WHITFIELD_CELL_CYCLE_G2	MSigDB_C2	64	163	1081	11.3103	3.22739	39.2638	1	11.8321	2.66469e-32	3.08618e-30	ALKBH1|ANLN|ARHGAP11B|ARHGAP19|ARHGEF39|ATL2|AURKB|BORA|BUB3|CBX5|CCNA2|CCNF|CDC25C|CDCA2|CDCA3|CDCA8|CDK1|CDKN2C|CENPL|CHEK2|CIP2A|CKAP2|CKAP2L|ESPL1|FAM83D|FANCD2|H2AX|HAUS8|HJURP|HMGB2|KIF11|KIF22|KIF23|KIFC1|KPNA2|LBR|LMNB1|MAD2L1|MELK|MIS18BP1|MND1|NCAPD3|NCAPH|NDC80|NEIL3|NUSAP1|PIF1|PKNOX1|POLQ|PSRC1|SAP30|SKA3|SMC4|STIL|TMPO|TOP2A|TRAIP|TRIM59|TTF2|TUBA4A|TUBB|TUBB2A|TUBB4B|UBE2C
SONG_TARGETS_OF_IE86_CMV_PROTEIN	MSigDB_C2	38	54	1081	3.74697	1.86416	70.3704	1	11.8067	3.60514e-32	4.14836e-30	BARD1|BLM|BTG3|CDK1|CDT1|DHFR|DLEU1|DNAJC9|EZH2|FOXM1|H2AX|HMGB2|KIF11|MAD2L1|MCM2|MCM3|MCM6|MCM7|MSH2|MYBL2|NASP|PCLAF|PCNA|POLD3|PTTG1|RAD51C|RFC2|RFC3|RRM1|TFAM|TK1|TMEM106C|TOPBP1|TPX2|TYMS|UMPS|UNG|ZWINT
GSE12845_IGD_POS_BLOOD_VS_PRE_GC_TONSIL_BCELL_DN	MSigDB_C7	70	196	1081	13.6001	3.53525	35.7143	1	11.8038	3.72872e-32	4.27672e-30	ANP32E|ASPM|AURKB|BRCA2|CBX5|CCNB1|CCNB2|CCT5|CDC20|CDC45|CDC6|CDKN3|CENPE|CTNNAL1|DEPDC1|DHFR|DLGAP5|DTL|EDRF1|ESPL1|EZH2|FANCI|FEN1|FOXM1|GINS2|H2AX|HMGB1|HMGN2|KIF11|KIF15|KIF20A|KIF23|MAD2L1|MCM10|MCM7|MELK|MFAP1|MKI67|MTF2|NCAPD2|NCAPG|NCAPG2|NDC1|ORC1|PAQR4|PBK|PTTG1|RACGAP1|RAD54L|RBBP8|RFWD3|RUVBL1|SAC3D1|SEPHS1|SHCBP1|SKA1|SLC1A4|SMC2|SPAG5|SPC25|SPDL1|SRP54|SRSF1|TFDP1|TRIP13|TRMT5|TUBB2A|TUBG1|UBE2C|USP14
GNF2_MKI67	MSigDB_C4	27	27	1081	1.87348	1.31931	100	1	11.8018	3.82238e-32	4.37005e-30	ASPM|AURKA|BIRC5|CCNA2|CDC20|CDK1|CENPA|CENPE|CENPF|ESPL1|FOXM1|HMMR|KIF11|KIF18B|KIF20A|MELK|MKI67|NCAPD2|NCAPG|NUSAP1|PCNA|RRM1|RRM2|TOP2A|TPX2|UBE2C|ZWINT
PATIL_LIVER_CANCER	MSigDB_C2	130	610	1081	42.3269	6.15223	21.3115	1	11.8001	3.89793e-32	4.44214e-30	AGO2|ASF1B|ATAD2|AURKA|BUB1|CBX1|CCDC117|CCNA2|CCT5|CDC25A|CDC45|CDC6|CDCA5|CDCA7|CDCA8|CDK1|CDKN2AIPNL|CDKN2C|CDKN3|CENPF|CENPJ|CENPM|CENPU|CEP192|CEP55|CEP85|CEP97|CHAF1A|CHEK1|CHML|CKS1B|DDX11|DEPDC1B|DHFR|DLGAP5|DONSON|DTL|E2F2|ESCO2|ESPL1|EZH2|FANCG|FBXO45|FEN1|FLVCR1|FOXM1|GDAP1|GMNN|GPSM2|H2AX|HACD3|HELLS|HJURP|HLTF|HMGN2|HMMR|IARS1|INTS7|ISL2|KIF11|KIF20B|KIF23|KLHL23|KNSTRN|KNTC1|KPNA2|LBR|LMNB2|LRRC42|MAD2L1|MCM3|MCM4|MCM6|MYBL2|MZT1|NCAPG2|NEK2|NRM|NUF2|NUSAP1|PARP2|PBK|PCLAF|PCNA|PIK3C3|PKMYT1|PLK1|PLK4|PRCC|PRIM1|PRIM2|PRKDC|PRPSAP1|PTTG1|RAD1|RAD21|RFC4|RRM1|RRM2|SAC3D1|SKP2|SLC1A4|SMC4|SNRPA1|SNRPB|SOX12|STMN1|TBCE|TK1|TMEM106C|TMPO|TOP2A|TP53BP1|TPX2|TRAIP|TRIP13|TROAP|TSN|TUBA3D|TUBA4A|TUBB|TUBG1|TYMS|U2SURP|UBE2C|UBE2T|UCHL5|USP1|ZWILCH|ZWINT
Li(PMID: 24336226)-2013-MolSigVaccines_PLK1 signaling events (M4.2)	PAPER	30	33	1081	2.28981	1.45827	90.9091	1	11.7745	5.28541e-32	5.98497e-30	ASF1B|ASPM|AURKA|BUB1|BUB1B|CDC20|CDC25C|CENPE|CENPU|CEP55|CKAP2L|ECT2|ERCC6L|ESPL1|GINS2|HJURP|KIF14|KIF20A|KIF23|MYBL2|NCAPG|NDC80|NUSAP1|PLK1|PRC1|SGO1|SPC25|TPX2|TRIP13|TUBG1
BIDUS_METASTASIS_UP	MSigDB_C2	71	203	1081	14.0858	3.59701	34.9754	1	11.7602	6.26153e-32	7.06778e-30	ASF1B|AURKA|BIRC5|BUB1|CBFB|CCDC15|CCNA2|CCNB1|CCNB2|CDC6|CDK1|CDYL|CEBPG|CENPA|CENPF|CENPN|CHEK1|CKAP5|CSE1L|DEPDC1|DHFR|DLGAP5|DNAAF2|ECT2|EIF4A3|EIF4E|ERCC6L|FANCI|FEN1|GMNN|H2AZ1|HMGXB4|HNRNPR|KCTD6|KIF11|KLHL23|KNL1|KNSTRN|LMNB1|MACROH2A1|MAD2L1|MCM10|MNS1|NCAPH|NCBP2|NSD2|NUSAP1|PBK|PLK4|PRKDC|RACGAP1|RFC4|RNF138|RRM1|RRM2|SMC4|SNRPD1|SRSF1|SRSF2|SSRP1|TFDP1|TPX2|TRA2B|TTF2|TUBGCP4|TYMS|UBE2C|USP13|WBP11|WDHD1|YBX1
ZHONG_PFC_C8_ORG_PROLIFERATING	MSigDB_C8	40	61	1081	4.23269	1.98086	65.5738	1	11.7547	6.68163e-32	7.51811e-30	ARL6IP1|ASPM|AURKA|BIRC5|BUB1|BUB1B|CCDC34|CCNB1|CCNB2|CDC20|CDCA3|CDCA8|CDKN3|CENPA|CENPE|CENPF|CEP70|CKAP2|CKS2|CRYZ|DEPDC1B|KIF18A|KIF20A|KNSTRN|MZT1|NEK2|NUSAP1|ODF2|OIP5|PLK1|PRC1|PSRC1|PTTG1|RACGAP1|SGO2|SHCBP1|TPX2|TROAP|TUBA1C|TUBB4B
GNF2_MCM5	MSigDB_C4	39	58	1081	4.02452	1.93173	67.2414	1	11.7307	8.87219e-32	9.95141e-30	CDCA8|CENPM|CPSF6|DEK|DHX15|DTL|DUT|EXOSC8|FEN1|GINS1|GINS2|HMGB2|HNRNPAB|HSPB11|LMNB1|MCM2|MCM3|MCM4|MCM7|MCUR1|NASP|NDC80|PCNA|POLA2|RRM1|SERBP1|SLBP|SMC4|SRSF1|SSRP1|SUZ12|TOP2A|TOPBP1|TRA2B|TYMS|U2SURP|USP1|VRK1|ZWINT
PUJANA_BREAST_CANCER_WITH_BRCA1_MUTATED_UP	MSigDB_C2	38	55	1081	3.81636	1.88129	69.0909	1	11.7133	1.09008e-31	1.21883e-29	AURKB|BLM|CDC20|CDC7|CDK1|CDKN2C|CENPA|CNOT9|DDX39A|DEK|DNA2|EXOSC8|EZH2|FOXM1|HMMR|LBR|MCM2|MCM4|MCM6|MRE11|MSH2|MTF2|MYBL2|NASP|NCAPD2|NDC80|PNN|RAD54L|RFC3|RFC4|SKP2|SMC4|SRSF10|STMN1|TFDP1|TOPBP1|TTF2|USP1
MORF_BUB1B	MSigDB_C4	40	62	1081	4.30207	1.99697	64.5161	1	11.6726	1.75988e-31	1.96158e-29	ABCE1|ANP32E|BUB1|BUB1B|CCNA2|CCT5|CDC7|CDK1|CDKN2C|CENPA|DDX46|DLEU1|ESD|ESPL1|GARS1|HMMR|IARS1|IPO5|KIF14|KIF20B|MCM2|MCM6|MRPS18B|NDC80|NSD2|OXCT1|PLK1|PLK4|PRKDC|RAD54L|RFC3|RFC4|TARS1|TFDP1|TOP2A|TPX2|TRIP13|USP14|YARS1|ZWINT
RHODES_UNDIFFERENTIATED_CANCER	MSigDB_C2	42	69	1081	4.78779	2.10621	60.8696	1	11.669	1.83629e-31	2.04034e-29	BIRC5|CCNA2|CCNB1|CDC20|CDC6|CDK1|CDKN3|CEBPG|CENPA|CKS1B|CKS2|DLGAP5|EZH2|FOXM1|GARS1|GGH|GPSM2|H2AX|H2AZ1|HMGB2|KIF14|KIF23|KIF2C|KPNA2|MAD2L1|MCM2|MCM3|MCM6|MELK|MYBL2|NCAPD2|NCAPH|PCLAF|PCNA|PSMD2|RAD21|RFC4|TOP2A|TRIP13|TUBB|UBE2C|YBX1
GOLDRATH_ANTIGEN_RESPONSE	MSigDB_C2	93	344	1081	23.8696	4.66092	27.0349	1	11.661	2.01588e-31	2.23292e-29	ALAD|ANLN|ASF1B|ASPM|AURKA|AURKB|BIRC5|BRCA1|BUB1|CARHSP1|CBX5|CCNA2|CCNB1|CCNB2|CCNF|CDC20|CDC25C|CDC45|CDC6|CDCA3|CDCA5|CDCA8|CDK1|CDKN2C|CDKN3|CENPA|CHAF1A|CHEK1|CIP2A|CKAP2|CKS1B|CKS2|DLGAP5|DNA2|DSTN|DTL|E2F8|ECT2|EZH2|FANCM|FEN1|FIGNL1|GGH|GMNN|H2AX|H2AZ1|HMGB2|HMGN2|INCENP|KIF11|KIF20A|KIF22|KIF2C|KPNA2|LMNB1|LRRC59|MAD2L1|MCM10|MCM3|MCM4|MIS18BP1|MKI67|NCAPH|NEK2|NUSAP1|PCLAF|PCNA|PLK1|PLK4|POLR3K|PRC1|PRIM1|PRIM2|PSMC3IP|RACGAP1|RAD21|RAD51|RRM1|RRM2|SPDL1|SSX2IP|STMN1|SYCE2|TCF19|TK1|TMEM97|TMPO|TOP2A|TOPBP1|TRIP13|TYMS|UBE2T|ZNF207
QI_PBMC_ZOSTAVAX_AGE_50_75YO_CORRELATED_WITH_28D_PEAK_T_CELL_RESPONSE_14DY_NEGATIVE	MSigDB_C7	31	36	1081	2.49798	1.52297	86.1111	1	11.6553	2.15603e-31	2.38074e-29	ATR|BIRC5|BRCA1|CDC25A|CDK1|CENPM|CHEK1|ERCC6L|EXO1|FANCD2|GINS2|GMNN|MAD2L1|MCM2|MCM7|MND1|MSH2|PCNA|PRIM1|PTTG1|RACGAP1|RAD21|RFC2|RFC3|RFC4|RMI1|SMC2|SMC3|SUV39H2|TDP1|ZWINT
Centromere	UniProt-Keyword	56	128	1081	8.8817	2.86322	43.75	1	11.6477	2.35667e-31	2.59423e-29	AURKB|BIRC5|BUB1|BUB1B|BUB3|CBX5|CDCA8|CDT1|CENPA|CENPE|CENPF|CENPH|CENPK|CENPL|CENPM|CENPN|CENPO|CENPU|CKAP5|DSN1|ERCC6L|HJURP|INCENP|ITGB3BP|KIF2C|KNL1|KNSTRN|KNTC1|MAD2L1|MIS18BP1|NDC80|NEK2|NUF2|NUP85|OIP5|PLK1|RAD21|SEH1L|SGO1|SGO2|SKA1|SKA2|SKA3|SMC3|SPAG5|SPC24|SPC25|SPDL1|STAG1|SUV39H2|TP53BP1|ZNF207|ZNF330|ZW10|ZWILCH|ZWINT
DNA recombination [GoID:GO:0006310; evidenceTypes:IBA|IDA|IEA|IEP|IMP|IPI|ISS|NAS|TAS]	GeneOntology_BP	80	261	1081	18.1103	4.07092	30.6513	1	11.6291	2.9328e-31	3.21848e-29	ACTR8|ALYREF|AUNIP|BLM|BRCA1|BRCA2|BRIP1|CDC45|CDC7|CHEK1|DMC1|EME1|EXO1|EXOSC3|FANCB|FANCD2|FANCM|FEN1|FIGNL1|GEN1|GINS2|GINS4|H2AX|HMGB1|HMGB2|HROB|INO80C|KPNA2|MAD2L2|MCM2|MCM3|MCM4|MCM6|MCM7|MCM8|MLH1|MLH3|MND1|MRE11|MSH2|NSD2|NSMCE4A|PALB2|PIF1|POLQ|PRKDC|PSMC3IP|RAD21|RAD51|RAD51B|RAD51C|RAD51D|RAD54B|RAD54L|RBBP8|RFWD3|RIF1|RMI1|RMI2|RNF138|RNF168|RNF8|RUVBL1|SHLD1|SHLD2|SMARCAD1|SMC5|SMC6|TEX19|THOC1|TIMELESS|TOP2A|TP53BP1|TRIP13|TSN|UCHL5|UNG|WRN|YY1|ZRANB3
CHICAS_RB1_TARGETS_SENESCENT	MSigDB_C2	119	535	1081	37.1227	5.77604	22.243	1	11.6267	3.01445e-31	3.29791e-29	ABHD3|ACYP1|AKR7A2|ATAD2|ATP1B1|BTG3|C9ORF40|CACYBP|CBX5|CCNE2|CDC25A|CDC6|CDC7|CDCA7|CDK2|CDT1|CENPK|CENPU|CEP19|CTDSPL2|DEK|DHFR|DONSON|DSN1|DTL|DUT|ENOSF1|EXOSC8|EZH2|FANCG|FANCI|FBXO45|FEN1|GINS1|GINS2|GJC1|GMNN|GMPS|HACD3|HADH|HAUS1|HELLS|HMGN2|HSPB11|ING2|KRAS|LMNB1|MACROH2A1|MCM2|MCM3|MCM4|MCM6|MCM7|MCMBP|MCUR1|MELK|MIB1|MLH1|MSH2|MTHFD1|NASP|NCAPG2|NME7|NSMCE4A|NUDT21|NUP85|NUSAP1|OXCT1|PCLAF|PCNA|PHF19|POLD3|PRIM1|PRKDC|PSMC3IP|PTMA|RANBP1|RBBP8|RFC2|RFC4|RFWD3|RIF1|RMI1|RNASEH2A|RNF138|RNF168|RRM1|RRM2|SAC3D1|SKA2|SKP2|SLBP|SLC25A36|SLC7A1|SMC3|SMC6|SNRPB|SPDL1|SPIN4|TEX30|TIFA|TIPIN|TMEM106C|TMEM97|TMPO|TRMT5|TSLP|TUBG1|TYMS|UBE2T|UBR7|UHRF1|USP1|WDHD1|WDR54|WDR76|YY1|ZDHHC6|ZNF367
negative regulation of cell cycle process [GoID:GO:0010948; evidenceTypes:IBA|IDA|IEA|IGI|IMP|ISS|NAS|TAS]	GeneOntology_BP	78	249	1081	17.2777	3.97779	31.3253	1	11.6214	3.21022e-31	3.50131e-29	ATR|AURKB|AVEN|BLM|BRCA1|BRIP1|BUB1|BUB1B|BUB3|CCNB1|CCNF|CCP110|CDC45|CDC5L|CDC6|CDK1|CDK2|CDT1|CENPF|CEP63|CHEK1|CHEK2|DNA2|DONSON|DTL|E2F7|E2F8|EME1|ESPL1|EZH2|FANCD2|FBXO4|FBXO43|GEN1|H2AX|INTS7|KNTC1|MACROH2A1|MAD2L1|MAD2L2|MAP3K20|MRE11|MSH2|MTBP|NDC80|NEK2|ORC1|PCID2|PLK1|PRKAR1A|PRKDC|PSMG2|PTEN|PTPN11|PTTG1|PTTG3P|RAD1|RAD21|RB1|RBL1|RFWD3|SPDL1|STK33|THOC1|TICRR|TIMELESS|TIPIN|TOPBP1|TP53BP1|TRIM37|TRIP13|USP44|WAPL|WDR76|ZNF207|ZW10|ZWILCH|ZWINT
LE_EGR2_TARGETS_UP	MSigDB_C2	51	106	1081	7.35516	2.60742	48.1132	1	11.6074	3.7785e-31	4.09598e-29	AURKA|BIRC5|BUB1|CCNA2|CCNB1|CCNB2|CDC20|CDC7|CDCA8|CDK1|CIP2A|CKS1B|CKS2|DNAJC9|ECT2|EZH2|FIGNL1|H2AX|H2AZ1|HMGB2|INCENP|KIF11|KIF20A|KIF22|KIF23|KIF2C|KPNA2|LIN9|LMNB1|MAD2L1|MCM4|MCM7|MKI67|NCAPH|NUSAP1|PCLAF|PLK1|PLK4|PRC1|PSPC1|RAD51|RBL1|RRM1|RRM2|SMC2|TCF19|TOP2A|TRIM59|UBE2T|UHRF1|USP1
ZHENG_GLIOBLASTOMA_PLASTICITY_UP	MSigDB_C2	73	220	1081	15.2654	3.74252	33.1818	1	11.5969	4.27399e-31	4.61902e-29	ANLN|ASPM|AURKA|AURKB|BIRC5|BUB1|CCNB1|CCNB2|CCNF|CDC20|CDC45|CDCA3|CDCA8|CDKN2A|CDT1|CENPN|CIT|CKS1B|CKS2|CTNNAL1|CTPS1|DDX39A|DUT|E2F7|ECT2|EXO1|FEN1|FIGNL1|HELLS|INCENP|KIF18A|KIF22|KIF23|LMNB1|LSM12|MAD2L1|MCM2|MCM3|MCM4|MCM6|MELK|MIS18BP1|NASP|NDC80|NUF2|NUSAP1|PCLAF|PLK1|PLK4|POLE|PRC1|RACGAP1|RAD51|RAD54L|RBL1|RFC4|RRM1|RRM2|SGO2|SHCBP1|SMC2|SPAG5|SPC25|TK1|TOP2A|TPX2|TUBA4A|TUBB3|UBE2T|UCHL5|UHRF1|USP1|ZNF367
GNF2_BUB1	MSigDB_C4	26	26	1081	1.8041	1.29469	100	1	11.5732	5.63502e-31	6.07148e-29	ASF1B|ASPM|AURKB|BUB1|BUB1B|CCNB2|CDC20|CDCA8|CDT1|CENPE|CHAF1B|CKS1B|ESPL1|FOXM1|GMNN|HMMR|KIF20A|KIF2C|MCM4|MELK|NDC80|PLK1|RANBP1|RRM2|SMC2|SPAG5
intracellular organelle [GoID:GO:0043229; evidenceTypes:HDA|IBA|IC|IDA|IEA|IGI|IMP|IPI|ISA|ISS|NAS|TAS]	GeneOntology_CC	890	10470	1081	726.495	14.8906	8.50048	1	11.5671	6.04971e-31	6.49859e-29	ABCE1|ABHD10|ACAA2|ACAD8|ACAD9|ACKR4|ACSBG1|ACTR8|ADNP2|AGO2|AKR7A2|ALAD|ALDH6A1|ALG6|ALG9|ALKBH1|ALYREF|ANKRD26|ANLN|ANP32A|ANP32E|AP4E1|AQR|ARG2|ARHGAP11A|ARHGAP11B|ARHGAP19|ARL6IP1|ARMC8|ASCC1|ASF1B|ASH2L|ASPM|ATAD1|ATAD2|ATAD5|ATL2|ATR|AUNIP|AURKA|AURKB|B3GNT7|B4GALT4|B4GALT6|B9D1|BAG2|BARD1|BCCIP|BCL2L13|BDH1|BFAR|BIRC5|BLM|BLMH|BORA|BPHL|BRCA1|BRCA2|BRIP1|BRIX1|BRK1|BRMS1L|BTG3|BUB1|BUB1B|BUB3|BUD13|C15ORF41|CA13|CA5B|CACYBP|CAMKMT|CARHSP1|CBFB|CBX1|CBX2|CBX5|CCDC15|CCNA2|CCNB1|CCNB2|CCNE2|CCNF|CCNJ|CCP110|CCT5|CD2AP|CDC20|CDC25A|CDC25C|CDC27|CDC45|CDC5L|CDC6|CDC7|CDCA2|CDCA4|CDCA5|CDCA7|CDCA8|CDK1|CDK2|CDK8|CDKN2A|CDKN2AIPNL|CDKN2C|CDT1|CDYL|CEBPG|CENPA|CENPE|CENPF|CENPH|CENPJ|CENPK|CENPL|CENPM|CENPN|CENPO|CENPU|CEP128|CEP152|CEP19|CEP192|CEP295|CEP55|CEP63|CEP70|CEP72|CEP76|CEP78|CEP85|CEP97|CFAP20|CHAF1A|CHAF1B|CHEK1|CHEK2|CHML|CHP1|CHRAC1|CIPC|CIT|CKAP2|CKAP2L|CKAP5|CKS1B|CLCC1|CLCN3|CNOT10|CNOT9|CNTRL|COMMD10|COPB2|COX11|CPSF6|CSE1L|CTDP1|CTDSPL2|CTNNAL1|CUTC|CWF19L1|CXXC1|DARS2|DBF4B|DCAF16|DCLRE1B|DCPS|DCUN1D1|DDC|DDIAS|DDX11|DDX39A|DDX46|DDX52|DEK|DEPDC1|DHFR|DHX15|DIAPH3|DIS3|DLAT|DLGAP5|DMC1|DNA2|DNAAF2|DNAAF4|DNAH14|DNAJC19|DNAJC6|DNAJC9|DNMT3B|DONSON|DPY19L3|DSCC1|DSN1|DSTN|DTL|DTYMK|DUT|E2F2|E2F6|E2F7|E2F8|EARS2|EBPL|ECI2|ECT2|EDRF1|EEF1E1|EIF2A|EIF4A3|EIF4E|ELOVL6|ELP1|ELP2|ELP3|ELP4|EMC9|EME1|ENOPH1|ENOSF1|ERCC6L|ERH|ERI1|ESCO1|ESCO2|ESD|ESPL1|ETF1|EXO1|EXOG|EXOSC2|EXOSC3|EXOSC8|EXOSC9|EZH2|FAF1|FAM111B|FAM161A|FAM210A|FAM72C|FAM76B|FAM83D|FAM98B|FANCA|FANCB|FANCC|FANCD2|FANCG|FANCI|FANCM|FASTKD1|FBXO43|FCF1|FEN1|FH|FIGNL1|FIP1L1|FKBP3|FLVCR1|FOXM1|FXR1|GARS1|GCSH|GDAP1|GDI2|GEMIN2|GEN1|GGH|GINS1|GINS2|GINS3|GINS4|GJC1|GLRX2|GLRX3|GLUD1|GLUD2|GMNN|GOT1|GPSM2|GPX7|GSR|GTF2E1|GTF2E2|GTF2F2|GTF2H2|GTF2H2C|GTF2H2C_2|GTF3A|GTF3C5|GTPBP8|GUF1|H2AX|H2AZ1|H4C9|HACD3|HACD4|HADH|HAS3|HAUS1|HAUS4|HAUS8|HDGF|HELLS|HENMT1|HES6|HIGD1A|HIRIP3|HJURP|HLTF|HMGB1|HMGB2|HMGN2|HMGXB4|HMMR|HNRNPAB|HNRNPF|HNRNPL|HNRNPR|HOMER1|HRAS|HROB|HSPA14|HSPA9|HSPB11|HYPK|IARS1|ICA1L|ICMT|IDE|IDH3A|IER3IP1|IFT57|INCENP|ING1|ING2|INO80C|INTS2|INTS6|INTS7|INTS9|IPO5|IREB2|ISL2|ISY1|ITGB1BP2|ITGB3BP|JMJD6|JPT2|KBTBD6|KBTBD8|KCTD6|KIF11|KIF14|KIF15|KIF18A|KIF18B|KIF20A|KIF20B|KIF21A|KIF22|KIF23|KIF2C|KIFC1|KMT5A|KNL1|KNSTRN|KNTC1|KPNA2|KRAS|KREMEN2|L2HGDH|LARP1B|LBR|LCLAT1|LEO1|LIN52|LIN54|LIN9|LMNB1|LMNB2|LRP8|LRRC34|LRRC59|LRRCC1|LSG1|LSM3|LSM6|MACROH2A1|MAD2L1|MAD2L2|MAK16|MANEAL|MAP3K20|MARCHF5|MASTL|MBD1|MBD2|MCCC1|MCM10|MCM2|MCM3|MCM4|MCM6|MCM7|MCM8|MCMBP|MCU|MCUR1|ME2|MED1|MED20|MED4|MEIS2|METTL4|METTL5|MFAP1|MIB1|MICU2|MIPEP|MIS18BP1|MKI67|MLH1|MLH3|MLLT11|MND1|MNS1|MPHOSPH6|MRE11|MRPL3|MRPL47|MRPS10|MRPS18B|MRPS22|MRPS23|MRPS26|MRPS31|MSH2|MTA2|MTBP|MTERF3|MTF2|MTFMT|MTHFD1|MTHFD2L|MTMR2|MTPAP|MTRF1|MYBL2|MYNN|MZT1|NAA15|NAA50|NAF1|NAPG|NARS2|NASP|NCAPD2|NCAPD3|NCAPG|NCAPG2|NCAPH|NCAPH2|NCBP1|NCBP2|NDC1|NDC80|NDUFAF1|NDUFAF5|NDUFAF7|NDUFB4|NDUFV2|NEIL3|NEK2|NELFCD|NFXL1|NGLY1|NIT2|NMD3|NME7|NOC3L|NOL7|NOL8|NRM|NSD2|NSMCE4A|NSUN3|NUBPL|NUDT21|NUDT6|NUDT9|NUF2|NUP160|NUP85|NUSAP1|NUTF2|OBI1|ODF2|OIP5|OPA1|ORC1|ORC6|OSBPL11|OSGEP|OXCT1|PAK1IP1|PALB2|PANK2|PARG|PARL|PARP2|PAXBP1|PBK|PCCB|PCGF6|PCID2|PCLAF|PCNA|PCNP|PDE12|PDHB|PDS5A|PDS5B|PFDN2|PGBD1|PGM1|PHF19|PHTF1|PIAS2|PIF1|PIGN|PIGW|PIGX|PIK3C3|PIK3R4|PKMYT1|PKNOX1|PLK1|PLK4|PLS1|PMAIP1|PNN|POC1A|POLA2|POLD3|POLE|POLE2|POLE3|POLH|POLQ|POLR1C|POLR1D|POLR2B|POLR2D|POLR2H|POLR3G|POLR3K|POMP|POP1|PPM1E|PPP2R2A|PPP6R3|PRC1|PRCC|PRDX3|PRIM1|PRIM2|PRKAR1A|PRKDC|PRPF38A|PRPF4|PRPF4B|PSMA4|PSMA6|PSMB2|PSMC3IP|PSMD11|PSMD12|PSMD2|PSMD3|PSMD5|PSMD6|PSME3|PSMG2|PSPC1|PSRC1|PTDSS1|PTEN|PTMA|PTPDC1|PTPN11|PTTG1|PTTG3P|PXMP2|PYGO1|QTRT2|RACGAP1|RAD1|RAD18|RAD21|RAD23B|RAD51|RAD51B|RAD51C|RAD51D|RAD54B|RAD54L|RALBP1|RANBP1|RANBP9|RARS1|RB1|RBBP8|RBFA|RBL1|RBM17|RBM19|RBM8A|RCBTB1|RDM1|REXO2|REXO5|RFC2|RFC3|RFC4|RFWD3|RFXAP|RIBC2|RIF1|RIOK1|RIOX2|RMI1|RMI2|RNASEH2A|RNF138|RNF168|RNF26|RNF6|RNF8|RNMT|RPAP1|RPGRIP1L|RPL39L|RPP14|RPP40|RPRD1A|RRM1|RSRC1|RTRAF|RTTN|RUVBL1|SAAL1|SAC3D1|SAE1|SAMD13|SAP30|SASS6|SDHAF1|SEC11C|SEC24A|SEC62|SEH1L|SENP2|SENP5|SEPHS1|SERBP1|SERF2|SERGEF|SET|SETSIP|SGO1|SGO2|SHCBP1|SHLD1|SHLD2|SHMT1|SHQ1|SKA1|SKA2|SKA3|SKP2|SLAIN1|SLBP|SLC1A4|SLC25A15|SLC25A36|SLC33A1|SLC44A1|SLF2|SLMAP|SMARCA5|SMARCAD1|SMC2|SMC3|SMC4|SMC5|SMC6|SMNDC1|SMYD2|SNRNP25|SNRNP48|SNRPA1|SNRPB|SNRPD1|SNRPD3|SNX25|SOX12|SPAG5|SPATA33|SPATA5L1|SPC24|SPC25|SPDL1|SPICE1|SPIN4|SRP14|SRP54|SRP72|SRSF1|SRSF10|SRSF2|SRSF3|SRSF7|SS18|SS18L2|SSR1|SSR3|SSRP1|SSX2IP|STAG1|STIL|STK33|STMN1|STPG1|SUCLA2|SUGT1|SUV39H2|SUZ12|SYCE2|TACO1|TADA2A|TAF11|TAF1B|TAF2|TAF4B|TAF5|TAF8|TBC1D31|TBC1D7|TBCCD1|TBCE|TCEANC2|TCF19|TCTEX1D2|TDP1|TDRD3|TEDC2|TEX10|TEX19|TFAM|TFDP1|TFDP2|TGS1|THOC1|THOC3|THOC7|THYN1|TIAL1|TICRR|TIMELESS|TIMM17A|TIMM21|TIMMDC1|TIPIN|TMEM100|TMEM106C|TMEM159|TMEM201|TMEM39A|TMEM97|TMF1|TMPO|TMTC4|TNFRSF10A|TOMM70|TOP2A|TOPBP1|TP53BP1|TPGS2|TPX2|TRA2B|TRAIP|TRAPPC8|TRIM36|TRIM37|TRIM59|TRIP13|TRMT10C|TRMT5|TRMU|TSEN2|TSGA10|TSN|TTC5|TTF2|TTI2|TTLL5|TTLL7|TUBA1B|TUBA1C|TUBA3D|TUBA4A|TUBA4B|TUBB|TUBB2A|TUBB3|TUBB4B|TUBG1|TUBGCP3|TUBGCP4|TUBGCP5|TXNL1|TXNL4A|TXNL4B|TYMS|U2SURP|UAP1|UBA5|UBE2C|UBE2E3|UBE2K|UBE2T|UBQLN1|UCHL3|UCHL5|UHRF1|UMPS|UNG|USP1|USP13|USP14|USP37|USP44|USP46|UTP14C|VAPA|VRK1|VWA8|WAPL|WASHC4|WBP11|WBP4|WDHD1|WDR33|WDR4|WDR41|WDR76|WRN|WRNIP1|XPO4|YARS1|YBX1|YY1|ZBTB11|ZC3H13|ZC3H14|ZDHHC13|ZDHHC6|ZFP64|ZNF207|ZNF24|ZNF326|ZNF330|ZNF35|ZNF367|ZNF510|ZNF511|ZNF519|ZNF614|ZNF639|ZNF7|ZNF770|ZNF800|ZNF81|ZRANB3|ZW10|ZWILCH|ZWINT
GSE19888_CTRL_VS_A3R_INHIBITOR_TREATED_MAST_CELL_UP	MSigDB_C7	68	194	1081	13.4613	3.51739	35.0515	1	11.5162	1.0927e-30	1.16673e-28	ARHGAP11A|ARHGEF39|BRCA2|C21ORF58|C4ORF46|CCNB2|CCNF|CDC25A|CDCA2|CDK2|CDT1|CHEK2|CKAP2L|CSE1L|DCLRE1B|DIAPH3|DLAT|DNAH14|E2F2|E2F7|EME1|ERI1|EXO1|EXOSC9|FAM111B|FANCC|GEN1|HAUS8|HNRNPAB|HNRNPF|HSPA14|ICMT|KIF20A|KIF20B|KLHL23|KNTC1|KPNA2|LRP8|LRRC58|MCM2|MFAP1|MLLT11|MTHFD1|MYBL2|MZT1|NDUFB4|NRM|NSD2|PGBD1|PLK1|POC1A|POLA2|PSAT1|RANBP1|REXO5|RNF138|SKA3|SNRPB|SPC24|SRSF3|STIL|SUV39H2|TCF19|TMEM97|TPGS2|TTI2|ZDHHC13|ZWILCH
Holmes (PMID:32603407)_CC_S_AND_G2-M_NOT_G1-S_OR_M	PAPER	37	54	1081	3.74697	1.86416	68.5185	1	11.514	1.12097e-30	1.19332e-28	ALYREF|ASF1B|CBX5|CDK1|CDKN2C|CENPM|DEK|DUT|EIF4A3|EZH2|H2AX|MAD2L2|MKI67|NCAPH|NDC80|NUDT21|NUSAP1|PKMYT1|PRKDC|RNASEH2A|RRM2|SAC3D1|SMC2|SMC3|SPC24|SPC25|SRSF10|SRSF2|TFDP1|TK1|TMPO|TOP2A|TUBB|TYMS|UBE2C|UBE2T|ZWINT
Li(PMID: 24336226)-2013-MolSigVaccines_cell cycle (III) (M103)	PAPER	36	51	1081	3.5388	1.81182	70.5882	1	11.5019	1.29065e-30	1.36986e-28	ATR|BUB1|BUB1B|CCNA2|CCNB1|CCNB2|CCNE2|CDC20|CDC25A|CDC25C|CDC45|CDC6|CDC7|CDK1|CDK2|CDKN2A|CDKN2C|CHEK1|CHEK2|E2F2|ESPL1|MAD2L1|MCM2|MCM3|MCM4|MCM6|MCM7|PCNA|PKMYT1|PLK1|PTTG1|RAD21|RBL1|SKP2|SMC3|TFDP1
REACTOME_S_PHASE	MSigDB_C2	61	157	1081	10.894	3.16805	38.8535	1	11.4853	1.56392e-30	1.65005e-28	CCNA2|CCNE2|CDC25A|CDC27|CDC45|CDC6|CDCA5|CDK2|CDT1|CKS1B|DNA2|ESCO1|ESCO2|FEN1|GINS1|GINS2|GINS3|GINS4|LIN52|LIN54|LIN9|MCM2|MCM3|MCM4|MCM6|MCM7|MCM8|ORC1|ORC6|PCNA|PDS5A|PDS5B|POLA2|POLD3|POLE|POLE2|POLE3|PRIM1|PRIM2|PSMA4|PSMA6|PSMB2|PSMD11|PSMD12|PSMD2|PSMD3|PSMD5|PSMD6|PSME3|RAD21|RB1|RFC2|RFC3|RFC4|SKP2|SMC3|STAG1|TFDP1|TFDP2|UBE2C|WAPL
ODONNELL_TARGETS_OF_MYC_AND_TFRC_DN	MSigDB_C2	33	43	1081	2.9837	1.66408	76.7442	1	11.4139	3.56206e-30	3.72508e-28	ARHGAP11A|AURKA|AURKB|BIRC5|BRCA2|BUB1B|C4ORF46|CCNA2|CCNB1|CDC20|CDC6|CDK1|CENPF|CHAF1A|CKS1B|DEPDC1|DEPDC1B|DNA2|ERCC6L|FAM72C|FOXM1|HELLS|KBTBD8|LRRC58|MND1|MYBL2|NSD2|PLK4|POLE2|RAD1|RANBP1|SPC25|TOP2A
GSE7568_IL4_VS_IL4_AND_DEXAMETHASONE_TREATED_MACROPHAGE_UP	MSigDB_C7	61	159	1081	11.0327	3.18796	38.3648	1	11.4127	3.61367e-30	3.76797e-28	ALYREF|ANP32E|BARD1|BLMH|BUB1|CBFB|CCDC18|CCDC34|CDCA5|CDKN2C|CHEK2|CIT|CKS2|DEK|DEPDC1|DSCC1|DSN1|ESPL1|FANCB|FIGNL1|GARS1|GINS3|GINS4|GMNN|H4C9|HAUS8|HROB|IPO5|KCTD9|KMT5A|KNTC1|MAD2L1|ME2|MIPEP|MNS1|NCAPG2|NEIL3|NEK2|NELFCD|ORC6|PLK4|POC1A|POLA2|PSAT1|PSMA6|PSMC3IP|RACGAP1|RAD18|RFC2|SGO1|SPDL1|TAF2|TAF5|TDP1|TIMELESS|TK1|TUBB2A|UBE2T|UHRF1|WDHD1|YBX1
intrinsic component of membrane [GoID:GO:0031224; evidenceTypes:HDA|IBA|IC|IDA|IEA|IGC|IGI|IMP|IPI|ISM|ISS|NAS|RCA|TAS]	GeneOntology_CC	107	3552	1081	246.467	13.3072	3.01239	0	-11.4104	3.71065e-30	3.85777e-28	ABHD3|ACKR4|ALG6|ALG9|ARL6IP1|ATAD1|ATL2|ATP1B1|B3GNT7|B4GALT4|B4GALT6|BCL2L13|BFAR|BMPR1A|CHRNA5|CIP2A|CLCC1|CLCN3|COX11|DNAJC19|DPY19L2P2|DPY19L3|EBPL|EFNA4|ELOVL6|EMC9|FAM210A|FLVCR1|FZD3|GDAP1|GJC1|GPR160|GPR180|HACD3|HACD4|HAS3|HIGD1A|HSPA9|ICMT|IER3IP1|INTS2|KHDC1|KREMEN2|L2HGDH|LBR|LCLAT1|LRP8|LRRC59|MANEAL|MARCHF5|MCU|MCUR1|MFSD14C|MICU2|NDC1|NDUFAF1|NDUFB4|NDUFV2|NFXL1|NRM|OPA1|OXTR|PAQR4|PARL|PCNX4|PHTF1|PIGN|PIGW|PIGX|PRTG|PTDSS1|PXMP2|RNF26|SEC11C|SEC62|SLC19A2|SLC1A4|SLC25A15|SLC25A36|SLC33A1|SLC44A1|SLC7A1|SLC9B1|SLMAP|SMIM13|SSR1|SSR3|TIMM17A|TIMM21|TIMMDC1|TMEM100|TMEM106C|TMEM159|TMEM161B|TMEM201|TMEM209|TMEM39A|TMEM62|TMEM97|TMTC4|TNFRSF10A|TOMM70|TRIM59|VAPA|ZDHHC13|ZDHHC6|ZGRF1
catalytic activity, acting on a nucleic acid [GoID:GO:0140640; evidenceTypes:EXP|IBA|IC|IDA|IEA|IGI|IKR|IMP|ISS|NAS|TAS]	GeneOntology_MF	126	606	1081	42.0493	6.13285	20.7921	1	11.3886	4.76692e-30	4.94148e-28	ABCE1|AGO2|ALKBH1|AQR|ATAD5|AURKB|BLM|BRIP1|CHRAC1|CWF19L1|DARS2|DCLRE1B|DCPS|DDX11|DDX39A|DDX46|DDX52|DHX15|DIS3|DMC1|DNA2|DNMT3B|DSCC1|DTD2|EARS2|EIF4A3|ERCC6L|ERI1|ERI2|EXO1|EXOG|EXOSC2|EXOSC3|EXOSC8|EXOSC9|FANCM|FDXACB1|FEN1|GARS1|GEN1|GTF2F2|GTF2H2|HELLS|HENMT1|HLTF|HMGB1|IARS1|JMJD6|MCM2|MCM3|MCM4|MCM6|MCM7|MCM8|MED20|METTL4|METTL5|METTL6|MRE11|MSH2|MTFMT|NAF1|NARS2|NEIL3|NEK2|NSUN3|PCNA|PDE12|PIF1|POLD3|POLE|POLE2|POLE3|POLH|POLQ|POLR1C|POLR1D|POLR2B|POLR2D|POLR2H|POLR3G|POLR3K|POP1|PRIM1|PRIM2|QTRT2|RAD1|RAD51|RAD51B|RAD51C|RAD51D|RAD54B|RAD54L|RARS1|RBBP8|REXO2|RFC2|RFC3|RFC4|RNASEH2A|RNMT|RPAP1|RPP14|RPP40|RUVBL1|SLFN13|SMARCA5|SMARCAD1|TARS1|TDP1|TGS1|TOP2A|TRMT10C|TRMT5|TRMU|TSEN2|TTF2|TYW3|UHRF1|UNG|WDR4|WRN|WRNIP1|YARS1|ZGRF1|ZRANB3
Cell membrane	UniProt-Keyword	42	2180	1081	151.266	11.0036	1.92661	0	-11.3868	4.86549e-30	5.02899e-28	ACKR4|ACSBG1|ARHGEF39|ATAD1|ATP1B1|BMPR1A|CHP1|CHRNA5|CLCN3|CTNNAL1|DNAJC9|EFNA4|FBXO45|FLVCR1|FZD3|GJC1|GPR160|GPSM2|HMGB1|HRAS|IDE|KRAS|LRP8|MELK|MIB1|OXTR|PPIP5K1|PRKAR1A|RACGAP1|RALBP1|RANBP9|SEPHS1|SLC19A2|SLC44A1|SLC7A1|SLC9B1|SLMAP|TMEM100|TNFRSF10A|UBQLN1|USP14|VAPA
GNF2_RFC3	MSigDB_C4	32	41	1081	2.84492	1.62503	78.0488	1	11.3211	1.03221e-29	1.06381e-27	ASPM|BIRC5|CCNA2|CDK1|CENPE|CKS1B|CKS2|CTPS1|FANCI|FOXM1|GINS2|H2AZ1|HMMR|ITGB3BP|KIF11|MCM3|MCM4|MCM6|NCAPD2|NDC80|PCLAF|RANBP1|RFC3|RFC4|RRM1|SMC2|SMC4|SNRPD1|SSRP1|TIMELESS|TOP2A|UBE2C
GSE23568_CTRL_VS_ID3_TRANSDUCED_CD8_TCELL_DN	MSigDB_C7	66	189	1081	13.1144	3.47234	34.9206	1	11.3193	1.05308e-29	1.08217e-27	ALYREF|ANLN|ASF1B|AURKA|AURKB|BIRC5|BLM|BRCA1|BRCA2|CBX5|CCNA2|CCNB2|CDC20|CDC25C|CDC45|CDC6|CDCA3|CDCA5|CDCA8|CDK1|CDT1|CENPE|CENPK|CHEK1|CKAP2|CKS1B|DDC|DHFR|DIAPH3|DTL|E2F8|ECT2|ELOVL6|EXO1|KIF11|KIF22|KIF23|MAD2L1|MCM10|MCM2|MCM7|MRPS10|MYBL2|NAA15|NCAPH|NEK2|NUSAP1|ORC1|ORC6|PCLAF|POLR3K|PRC1|RACGAP1|RAD51|RAD51B|RANBP1|RRM2|SAP30|SET|SSX2IP|STMN1|SYCE2|TFDP1|TIPIN|TOP2A|UHRF1
REACTOME_MITOTIC_G1_PHASE_AND_G1_S_TRANSITION	MSigDB_C2	58	146	1081	10.1307	3.05614	39.726	1	11.3178	1.07182e-29	1.09826e-27	CCNA2|CCNB1|CCNE2|CDC25A|CDC45|CDC6|CDC7|CDK1|CDK2|CDKN2A|CDKN2C|CDT1|CKS1B|DHFR|E2F2|E2F6|GMNN|LIN52|LIN54|LIN9|MCM10|MCM2|MCM3|MCM4|MCM6|MCM7|MCM8|MYBL2|ORC1|ORC6|PCNA|POLA2|POLE|POLE2|POLE3|PPP2R1B|PPP2R2A|PRIM1|PRIM2|PSMA4|PSMA6|PSMB2|PSMD11|PSMD12|PSMD2|PSMD3|PSMD5|PSMD6|PSME3|RB1|RBL1|RRM2|SKP2|TFDP1|TFDP2|TK1|TOP2A|TYMS
CHEMNITZ_RESPONSE_TO_PROSTAGLANDIN_E2_UP	MSigDB_C2	57	141	1081	9.78375	3.00384	40.4255	1	11.3146	1.11104e-29	1.13517e-27	ASF1B|ASPM|ATAD2|AURKA|BARD1|BIRC5|BRIP1|BUB1|BUB1B|CCNB1|CCNB2|CDC45|CDC6|CDKN3|CENPE|CENPF|CENPU|CHAF1A|CKS2|DDIAS|DLGAP5|GJC1|GMPS|HJURP|HSPA9|KIF20A|KNL1|LMNB1|MAP3K20|MCM4|MKI67|MLLT11|NCAPG|NCAPH|NUSAP1|PCLAF|PRC1|PTTG1|RIOX2|RNASEH2A|RRM2|SAE1|SGO2|SKA3|SLC7A1|SMC4|SPAG5|SPDL1|TGS1|TK1|TOP2A|TPX2|UAP1|UBE2C|UHRF1|WDR76|ZGRF1
WU_APOPTOSIS_BY_CDKN1A_VIA_TP53	MSigDB_C2	35	50	1081	3.46941	1.79402	70	1	11.2973	1.35371e-29	1.37522e-27	ANLN|ASPM|ATAD2|AURKA|AURKB|BUB1|CCNB1|CDK1|CEP55|DLGAP5|EXO1|FANCI|HMGB2|KNTC1|MCM2|MCM3|MCM4|MCM6|MIS18BP1|MKI67|NCAPD3|NCAPG|PARP2|PBK|PRC1|RACGAP1|RRM1|SMC2|SPDL1|TPX2|TUBB3|TYMS|UBE2C|UBE2T|WDHD1
MOLENAAR_TARGETS_OF_CCND1_AND_CDK4_DN	MSigDB_C2	37	57	1081	3.95513	1.91506	64.9123	1	11.2488	2.34861e-29	2.37912e-27	AURKA|CDC45|CDC6|CDCA2|CDCA7|CDCA8|CDKN2C|CENPF|CENPH|CENPK|CENPN|CEP55|CIP2A|DDIAS|DONSON|DTL|E2F7|ERI1|FAM83D|GPALPP1|HJURP|KIF11|KIF20A|KIF20B|KIF2C|KNL1|MCM7|MELK|MNS1|NCAPH|PCLAF|POLD3|PSMC3IP|SPC25|TPX2|TRIP13|ZNF367
Myc_ChIP_PET_Expr_Up (PMID:17093053)	SignatureDB	96	386	1081	26.7839	4.93045	24.8705	1	11.2339	2.77964e-29	2.7998e-27	AUNIP|BUB1|BUB1B|BUB3|C9ORF40|CCNE2|CCNJ|CCT5|CDC6|CDCA7|CDKN2AIPNL|CENPK|CENPM|CEP76|CKS1B|COCH|CSE1L|CTPS1|DARS2|DESI2|DHX15|DNAAF2|DNAJC19|DNMT3B|EIF3J|EXO1|FAIM|GCSH|GGH|GLRX2|GLRX3|GLUD1|GTF3A|GUF1|HMGB1|HNRNPAB|HNRNPF|HNRNPR|IARS1|IL17D|L2HGDH|LARP1B|LEO1|LRRC34|LRRC59|MANEAL|MCM3|MCM4|MCMBP|METAP1|MND1|MRPS18B|MSH2|NARS2|NASP|NDC1|PARL|PCCB|PFDN2|POLR3G|PRCC|PSMD12|PTMA|QSER1|RAD54L|RARS1|RIOX2|RPRD1A|RUVBL1|SAE1|SAP30|SEPHS1|SHMT1|SKA1|SKA3|SMC2|SMYD2|SNRPD1|SOX12|SRP72|SSR3|TBCE|TICRR|TOMM70|TRA2B|TRIP13|TSN|TTF2|UBE2C|UBE2K|UBQLN1|USP14|WDR4|XPO4|YBX1|ZNF614
protein-containing complex [GoID:GO:0032991; evidenceTypes:HDA|IBA|IC|IDA|IEA|IGI|IMP|IPI|ISS|NAS|TAS]	GeneOntology_CC	459	4246	1081	294.623	14.1232	10.8102	1	11.2023	3.97111e-29	3.98861e-27	ACTR8|AGO2|ALYREF|ANP32E|AP4E1|AQR|ARL6IP1|ARMC8|ASCC1|ASF1B|ASH2L|ATAD5|ATP1B1|AURKA|AURKB|B9D1|BAG2|BARD1|BCCIP|BIRC5|BLM|BMPR1A|BRCA1|BRCA2|BRK1|BRMS1L|BUB1B|BUB3|BUD13|CACYBP|CAMKMT|CBFB|CBX2|CBX5|CCNA2|CCNB1|CCNB2|CCNE2|CCNF|CCNJ|CCP110|CCT5|CD2AP|CDC20|CDC27|CDC45|CDC5L|CDCA8|CDK1|CDK2|CDK8|CENPA|CENPF|CENPJ|CENPO|CEP128|CEP76|CEP97|CHAF1A|CHAF1B|CHEK1|CHML|CHRAC1|CHRNA5|CKAP5|CKS1B|CKS2|CLCC1|CNOT10|CNOT9|CNTRL|COPB2|COX11|CPSF6|CTDP1|CWF19L1|CXXC1|DBF4B|DCAF16|DCUN1D1|DEPDC1|DHX15|DIS3|DLAT|DNAH14|DNAJC19|DNAJC9|DONSON|DSCC1|DSN1|DTL|E2F2|E2F6|E2F7|E2F8|ECT2|EEF1E1|EFL1|EIF2A|EIF3J|EIF4A3|EIF4E|ELOVL6|ELP1|ELP2|ELP3|ELP4|EMC9|EME1|ERH|ERI1|ETF1|EXOG|EXOSC2|EXOSC3|EXOSC8|EXOSC9|EZH2|FAF1|FAM98B|FANCA|FANCB|FANCC|FANCG|FANCM|FBXO4|FBXO45|FCF1|FEN1|FH|FIP1L1|FXR1|GCSH|GEMIN2|GINS1|GINS2|GINS3|GINS4|GJC1|GPR160|GPSM2|GTF2E1|GTF2E2|GTF2F2|GTF2H2|GTF2H2C|GTF2H2C_2|GTF3C5|H2AX|H2AZ1|H4C9|HAUS1|HAUS4|HAUS8|HDGF|HES6|HIGD1A|HMGB1|HMGB2|HMGXB4|HNRNPAB|HNRNPF|HNRNPL|HNRNPR|HSPA9|HSPB11|HYPK|IARS1|IDE|IFT57|INCENP|ING2|INO80C|INTS2|INTS6|INTS7|INTS9|IPO5|ISY1|JMJD6|KBTBD6|KBTBD8|KIF11|KIF14|KIF15|KIF18A|KIF18B|KIF20A|KIF20B|KIF21A|KIF22|KIF23|KIF2C|KIFC1|KNTC1|LEO1|LIN52|LIN9|LRP8|LSM3|LSM6|MACROH2A1|MAD2L1|MAD2L2|MAK16|MBD2|MCCC1|MCM10|MCM2|MCM3|MCM4|MCM6|MCM7|MCM8|MCU|MED1|MED20|MED4|MFAP1|MICU2|MLH1|MLH3|MPHOSPH6|MRE11|MRPL3|MRPL47|MRPS10|MRPS18B|MRPS22|MRPS26|MRPS31|MSH2|MTA2|MYBL2|MZT1|NAA15|NAA50|NAF1|NAPG|NASP|NCAPD2|NCAPD3|NCAPG|NCAPG2|NCAPH|NCAPH2|NCBP1|NCBP2|NDC1|NDC80|NDUFAF1|NDUFB4|NDUFV2|NEK2|NELFCD|NSMCE4A|NSUN3|NUDT21|NUF2|NUP160|NUP85|NUTF2|ODF2|ORC1|ORC6|OSGEP|PALB2|PCGF6|PCID2|PCNA|PDHB|PDRG1|PFDN2|PIK3C3|PIK3R4|PKNOX1|PLK1|PNN|POLA2|POLD3|POLE|POLE2|POLE3|POLR1C|POLR1D|POLR2B|POLR2D|POLR2H|POLR3G|POLR3K|POP1|PPM1E|PPP2R1B|PPP2R2A|PPP4R1|PRDX3|PRIM1|PRIM2|PRKAR1A|PRKDC|PRPF38A|PRPF4|PRPF4B|PRPSAP1|PSMA4|PSMA6|PSMB2|PSMD11|PSMD12|PSMD2|PSMD3|PSMD5|PSMD6|PSME3|PSMG2|PSMG4|PTPN11|PXMP2|QTRT2|RACGAP1|RAD1|RAD18|RAD21|RAD23B|RAD51|RAD51B|RAD51C|RAD51D|RAD54L|RANBP1|RANBP9|RARS1|RB1|RBBP8|RBL1|RBM17|RBM8A|RFC2|RFC3|RFC4|RFXAP|RIOK1|RIOX2|RMI1|RNASEH2A|RNF168|RNF8|RNMT|RPL39L|RPP14|RPP40|RPRD1A|RRM1|RRM2|RTRAF|RUVBL1|SAE1|SAP30|SEC11C|SEC24A|SEH1L|SENP2|SET|SGO2|SKA1|SKA2|SKA3|SKP2|SLBP|SLC7A1|SMARCA5|SMC2|SMC3|SMC4|SMC5|SMC6|SMNDC1|SNRNP25|SNRNP48|SNRPA1|SNRPB|SNRPD1|SNRPD3|SOX12|SPC24|SPC25|SPDL1|SRP14|SRP54|SRP72|SRSF1|SRSF2|SS18|SSRP1|SSX2IP|STAG1|SUCLA2|SUGT1|SUZ12|TADA2A|TAF11|TAF1B|TAF2|TAF4B|TAF5|TAF8|TCTEX1D2|TEX10|TFAM|TFDP1|TFDP2|TGS1|THOC1|THOC3|THOC7|TIAL1|TIMELESS|TIMM17A|TIMM21|TIPIN|TOMM70|TOP2A|TP53BP1|TRA2B|TRAPPC8|TRIM59|TRMT10C|TSEN2|TTF2|TTI2|TUBB|TUBG1|TUBGCP3|TUBGCP4|TUBGCP5|TXNL1|TXNL4A|TXNL4B|UBE2C|UBQLN1|UBR1|UCHL5|USP14|UTP14C|WASHC4|WBP11|WBP4|WDR33|WDR4|WDR41|XPO4|YBX1|YY1|ZC3H13|ZC3H14|ZNF326|ZW10|ZWILCH|ZYG11A
GSE22601_DOUBLE_POSITIVE_VS_CD4_SINGLE_POSITIVE_THYMOCYTE_DN	MSigDB_C7	66	193	1081	13.3919	3.50843	34.1969	1	11.1939	4.36694e-29	4.37383e-27	ANP32E|ARL6IP1|ATAD2|BRCA1|C18ORF54|CBX5|CCDC18|CCNE2|CENPA|CENPJ|CENPL|CIP2A|CIT|CKAP2L|DARS2|DHFR|E2F8|EME1|ERI1|ESCO2|EXO1|GINS2|H2AX|HDGF|HIRIP3|HJURP|IDE|INCENP|KIF11|KIF2C|LRRCC1|LSM3|MCM2|NCAPD2|NCAPG|NCAPH|NDC1|NELFCD|PAQR4|PCNA|PDS5B|POC1A|POLE3|POLH|RACGAP1|RAD54L|RBL1|RFC4|RFWD3|RNF168|RRM1|SAAL1|SEPHS1|SMC4|SPDL1|SSRP1|TDP1|TFDP1|TPGS2|TPX2|TRIM59|TUBA1B|TUBG1|UCHL3|UCHL5|ZWILCH
GSE13547_WT_VS_ZFX_KO_BCELL_ANTI_IGM_STIM_2H_UP	MSigDB_C7	62	171	1081	11.8654	3.30478	36.2573	1	11.1809	5.05573e-29	5.04948e-27	ACAA2|ATAD5|ATR|BIRC5|BLMH|BRIP1|CCNB2|CDC25C|CDC6|CDC7|CDCA3|CENPH|CHML|CNOT9|CPSF6|DDX52|DEPDC1|DTL|E2F8|EIF2A|EXO1|EXOSC9|FIGNL1|GGH|GMPS|HMGB1|HMGN2|IPO5|KCTD20|KIF23|KNL1|MAD2L1|MCM10|MCM3|MCM4|NAA50|NOC3L|NRM|PLK4|POLR2B|POLR2D|PSMB2|PSMD12|RACGAP1|RAD51|RARS1|RNMT|RRM1|RRM2|SAE1|SNRPA1|SNRPD1|SPC24|SRP72|STMN1|SYCE2|THYN1|TMPO|TRIP13|UCHL5|WDR76|YBX1
double-strand break repair [GoID:GO:0006302; evidenceTypes:IBA|IDA|IEA|IMP|ISS|NAS|TAS]	GeneOntology_BP	72	229	1081	15.8899	3.81719	31.441	1	11.1766	5.30735e-29	5.28595e-27	ACTR8|AUNIP|BLM|BRCA1|BRCA2|BRIP1|CDC45|CDC7|CDCA5|CHEK1|CHEK2|DCLRE1B|DDX11|DEK|DMC1|DNA2|EME1|ESCO2|FANCB|FANCD2|FANCM|FEN1|FIGNL1|FOXM1|GEN1|GINS2|GINS4|H2AX|HMGB1|HMGB2|MAD2L2|MCM2|MCM3|MCM4|MCM6|MCM7|MCM8|MLH1|MRE11|MSH2|NSD2|PALB2|PARP2|POLQ|PRKDC|RAD21|RAD51|RAD51B|RAD51C|RAD51D|RAD54B|RAD54L|RBBP8|RFWD3|RIF1|RMI1|RMI2|RNF138|RNF168|RNF8|SHLD1|SHLD2|SLF2|SMARCAD1|SMC5|SMC6|TDP1|TIMELESS|TP53BP1|TRIP13|WRN|YY1
REACTOME_DNA_REPAIR	MSigDB_C2	83	300	1081	20.8165	4.35893	27.6667	1	11.1536	6.87774e-29	6.83086e-27	ACTR8|AQR|ASCC1|ATR|BARD1|BLM|BRCA1|BRCA2|BRIP1|CCNA2|CDK2|CHEK1|CHEK2|DCLRE1B|DNA2|DTL|EME1|EXO1|FANCA|FANCB|FANCC|FANCD2|FANCG|FANCI|FANCM|FEN1|GEN1|GTF2H2|H2AX|H2AZ1|H4C9|INO80C|ISY1|KPNA2|MAD2L2|MLH1|MRE11|MSH2|NEIL3|NSD2|PALB2|PARG|PARP2|PCLAF|PCNA|POLD3|POLE|POLE2|POLE3|POLH|POLQ|POLR2B|POLR2D|POLR2H|PRKDC|RAD1|RAD18|RAD23B|RAD51|RAD51B|RAD51C|RAD51D|RBBP8|RFC2|RFC3|RFC4|RIF1|RMI1|RMI2|RNF168|RNF8|RUVBL1|SMARCA5|TDP1|TIMELESS|TIPIN|TOPBP1|TP53BP1|UBE2T|UNG|USP1|WRN|YY1
Phosphoprotein	UniProt-Keyword	670	7127	1081	494.53	15.8017	9.40087	1	11.1316	8.80893e-29	8.72452e-27	ABCE1|ACAA2|ACAD9|ACKR4|ACSBG1|ACTR8|ADNP2|AGO2|AKR7A2|ALAD|ALDH6A1|ALYREF|ANKRD26|ANLN|ANP32A|ANP32E|AP4E1|ARHGAP11A|ARHGAP19|ARMC8|ASF1B|ASH2L|ASPM|ATAD1|ATAD2|ATAD5|ATL2|ATP1B1|ATR|AUNIP|AURKA|AURKB|AVEN|BAG2|BARD1|BCCIP|BCL2L13|BDH1|BIRC5|BLM|BORA|BRCA1|BRCA2|BRIP1|BRIX1|BRMS1L|BUB1|BUB1B|BUB3|BUD13|C18ORF21|C18ORF25|C18ORF54|C1ORF112|C8ORF33|C9ORF40|CACYBP|CARHSP1|CBFB|CBX1|CBX2|CBX5|CCDC117|CCDC18|CCDC34|CCNA2|CCNB1|CCNB2|CCNE2|CCNF|CCP110|CCT5|CD2AP|CDC20|CDC25A|CDC25C|CDC27|CDC45|CDC5L|CDC6|CDC7|CDCA2|CDCA3|CDCA5|CDCA7|CDCA8|CDK1|CDK2|CDKN2A|CDT1|CDYL|CENPA|CENPE|CENPF|CENPH|CENPJ|CENPL|CENPN|CENPO|CENPU|CEP128|CEP152|CEP192|CEP295|CEP55|CEP63|CEP72|CEP76|CEP78|CEP85|CEP97|CFAP97|CHAF1A|CHAF1B|CHEK1|CHEK2|CHML|CHP1|CHRAC1|CIP2A|CIPC|CIT|CKAP2|CKAP2L|CKAP5|CLCC1|CMSS1|CNTRL|COMMD10|COPB2|CPSF6|CRYZ|CSE1L|CTDP1|CTDSPL2|CTNNAL1|CTPS1|CXXC1|DARS2|DBF4B|DCPS|DDHD1|DDX11|DDX39A|DDX46|DDX52|DEK|DEPDC1|DEPDC1B|DHX15|DIAPH3|DIS3|DLAT|DLGAP5|DNAAF2|DNAJC19|DNAJC6|DNAJC9|DNMT3B|DONSON|DSN1|DSTN|DTL|DUT|DZANK1|E2F2|E2F7|E2F8|ECI2|ECT2|EIF2A|EIF3J|EIF4A3|EIF4E|ELP1|ELP3|EME1|ENOSF1|ERCC6L|ERH|ERI1|ESCO1|ESCO2|ESPL1|ETF1|EXO1|EXOSC2|EXOSC9|EZH2|FAF1|FAM76B|FAM83D|FANCA|FANCD2|FANCG|FANCI|FANCM|FBXO4|FBXO43|FEN1|FH|FIGNL1|FIP1L1|FKBP3|FLVCR1|FN3KRP|FOXM1|FXR1|GARS1|GDI2|GEMIN2|GEN1|GFPT1|GINS2|GINS4|GLRX2|GLRX3|GLUD1|GMNN|GMPS|GOT1|GPALPP1|GPSM2|GSTCD|GTF2E1|GTF2E2|GTF2F2|GTF2H2|GTF2H2C|GTF2H2C_2|H2AX|H4C9|HACD3|HAUS8|HDGF|HELLS|HIGD1A|HIRIP3|HJURP|HLTF|HMGB1|HMGB2|HMGN2|HMGXB4|HMMR|HNRNPAB|HNRNPF|HNRNPL|HOMER1|HROB|HSPA9|HYPK|IARS1|IDH3A|INCENP|INTS6|INTS7|IPO5|ISL2|ISY1|ITGB3BP|JMJD6|JPT2|KCTD9|KIAA1143|KIF11|KIF14|KIF15|KIF18A|KIF18B|KIF20A|KIF20B|KIF21A|KIF22|KIF23|KIF2C|KIFC1|KMT5A|KNL1|KNSTRN|KNTC1|KPNA2|LARP1B|LBR|LEO1|LGALSL|LIN52|LIN54|LIN9|LMNB1|LMNB2|LRP8|LRRC42|LRRC46|LRRC58|LRRC59|LSG1|LSM12|MACIR|MACROH2A1|MAD2L1|MAK16|MAP3K20|MAP3K21|MASTL|MBD1|MBD2|MCM10|MCM2|MCM3|MCM4|MCM6|MCM7|MCM8|MCMBP|MCU|MED1|MED4|MELK|MFAP1|MIB1|MICU2|MINDY4|MIS18BP1|MKI67|MKRN2|MLH1|MLLT11|MNS1|MPHOSPH6|MRE11|MRPS22|MSH2|MTA2|MTBP|MTF2|MTHFD1|MTMR2|MYBL2|MYNN|NAA15|NAA50|NAF1|NAPG|NASP|NCAPD2|NCAPD3|NCAPG|NCAPG2|NCAPH|NCAPH2|NCBP1|NCBP2|NDC1|NDC80|NDUFAF1|NDUFB4|NDUFV2|NEIL3|NEK2|NFXL1|NGLY1|NIT2|NMD3|NOC3L|NOL7|NOL8|NSD2|NSMCE4A|NUDT21|NUDT9|NUF2|NUP160|NUP85|NUSAP1|OBI1|ODF2|OIP5|ORC1|ORC6|OSBPL11|OXCT1|OXTR|PAK1IP1|PALB2|PANK2|PARG|PARL|PARP2|PAXBP1|PBK|PCCB|PCGF6|PCID2|PCLAF|PCNA|PCNP|PCTP|PDE12|PDHB|PDS5A|PDS5B|PGBD1|PGM1|PHF19|PHTF1|PIAS2|PIF1|PIGW|PIK3C3|PIK3R4|PKMYT1|PKNOX1|PLK1|PLK4|PLS1|PNN|POLA2|POLD3|POLE|POLE3|POLR1C|POLR1D|POLR2B|POLR3G|POP1|PPIP5K1|PPM1E|PPP4R1|PPP6R3|PRC1|PRCC|PRDX3|PRIM2|PRKAR1A|PRKDC|PRPF38A|PRPF4B|PRPSAP1|PSAT1|PSMA4|PSMA6|PSMC3IP|PSMD11|PSMD2|PSMD3|PSME3|PSMG2|PSPC1|PSRC1|PTDSS1|PTEN|PTMA|PTPDC1|PTPN11|PTTG1|QSER1|RACGAP1|RAD18|RAD21|RAD23B|RAD51|RAD51B|RAD51C|RAD54B|RAD54L|RALBP1|RANBP1|RANBP9|RB1|RBBP8|RBL1|RBM17|RBM19|RBM8A|REXO2|RFC2|RFC3|RFWD3|RFXAP|RIF1|RIOK1|RIOX2|RMI1|RMI2|RNASEH2A|RNF138|RNF168|RNF8|RNMT|RPAP1|RPRD1A|RRM1|RRM2|RSRC1|RSRC2|RTTN|SAAL1|SAC3D1|SAE1|SAP30|SASS6|SEC62|SEH1L|SENP2|SERBP1|SERGEF|SET|SGO1|SGO2|SHCBP1|SKA2|SKA3|SKP2|SLAIN1|SLBP|SLC19A2|SLC1A4|SLC33A1|SLC44A1|SLF2|SLMAP|SMARCA5|SMARCAD1|SMC3|SMC4|SMC5|SMC6|SMIM13|SMNDC1|SMYD2|SNRPA1|SNX25|SPAG5|SPATA33|SPC24|SPC25|SPDL1|SPICE1|SRP14|SRP72|SRSF1|SRSF10|SRSF2|SRSF3|SRSF7|SSR1|SSR3|SSRP1|SSX2IP|STAG1|STIL|STK33|STMN1|STPG1|SUCLA2|SUGT1|SUV39H2|SUZ12|TADA2A|TAF2|TAF4B|TAF8|TARS1|TBCE|TCF19|TDP1|TDRD3|TEDC2|TEX10|TFAM|TFDP1|TFDP2|TGS1|THOC1|THOC7|THYN1|TIAL1|TICRR|TIFA|TIMELESS|TIMMDC1|TIPIN|TK1|TMEM100|TMEM201|TMEM209|TMF1|TMPO|TNFRSF10A|TOMM70|TOP2A|TOPBP1|TP53BP1|TPX2|TRA2B|TRAPPC8|TRIM37|TRMT10C|TROAP|TSEN2|TSGA10|TSN|TSTD2|TTC5|TTF2|TUBA1B|TUBA1C|TUBA3D|TUBA4A|TUBB|TUBB2A|TUBB3|TUBB4B|TUBG1|TUBGCP3|TXNL1|TXNL4A|TYMS|TYW3|U2SURP|UBA5|UBE2C|UBE2E3|UBE2K|UBE2T|UBQLN1|UBR1|UBR7|UCHL3|UHRF1|UMPS|UNG|USP1|USP13|USP14|USP37|USP44|UTP14C|VAPA|VRK1|WAPL|WASHC4|WBP11|WBP4|WDCP|WDHD1|WDR33|WDR4|WRN|WRNIP1|XPO4|YARS1|YBX1|YY1|ZBTB11|ZC3H13|ZC3H14|ZFP64|ZGRF1|ZNF24|ZNF326|ZNF330|ZNF367|ZNF639|ZNF7|ZNF800|ZRANB3|ZW10|ZWILCH
GSE25085_FETAL_LIVER_VS_ADULT_BM_SP4_THYMIC_IMPLANT_DN	MSigDB_C7	65	191	1081	13.2532	3.49043	34.0314	1	11.078	1.60371e-28	1.57955e-26	ANP32E|ARHGAP11A|ATAD2|ATAD5|ATL2|BORA|C4ORF46|C9ORF40|CBX5|CCNE2|CDC25C|CDC45|CDCA8|CENPE|CENPL|CENPO|CENPU|CEP128|CEP55|CHEK1|CIP2A|DESI2|ECT2|EIF2A|ERCC6L|EZH2|FANCD2|FOXM1|FXR1|GINS2|GMNN|H2AX|HACD4|IMPA2|KIF18A|KIF20A|KIF20B|KIF22|KNL1|LMNB2|MCM4|MELK|NCAPD2|NCAPH|NEIL3|NELFCD|NRM|OIP5|PIF1|PLK4|POLE|PRIM2|RFWD3|SMC4|SPC24|STIL|SUCLA2|SYCE2|TOPBP1|TRIM59|TSGA10|TUBB4B|UHRF1|VRK1|WDHD1
microtubule cytoskeleton organization [GoID:GO:0000226; evidenceTypes:IBA|IDA|IEA|IGI|IMP|ISS|NAS|TAS]	GeneOntology_BP	112	515	1081	35.735	5.67081	21.7476	1	11.0765	1.6321e-28	1.60307e-26	ASPM|AUNIP|AURKA|AURKB|BCCIP|BORA|BRCA1|BRCA2|CCNB1|CCNB2|CCNF|CCP110|CDC20|CDK1|CDK2|CENPA|CENPE|CENPH|CENPJ|CEP152|CEP19|CEP192|CEP295|CEP63|CEP70|CEP72|CEP76|CEP85|CEP97|CHEK1|CHEK2|CHP1|CKAP2|CKAP5|DLGAP5|DNAAF2|DNAAF4|ESPL1|FIGNL1|GEN1|GPSM2|HAUS1|HAUS4|HAUS8|INCENP|KIF11|KIF14|KIF15|KIF18A|KIF18B|KIF20A|KIF23|KIF2C|KIFC1|KNSTRN|MAD2L1|MLH1|MNS1|MYBL2|MZT1|NDC80|NEK2|NUF2|NUSAP1|ODF2|PCLAF|PLK1|PLK4|PRC1|PSRC1|RACGAP1|RANBP1|RANBP9|RTTN|SAC3D1|SASS6|SGO1|SKA1|SKA2|SKA3|SMC3|SPAG5|SPC25|SPDL1|SPICE1|SS18|SSX2IP|STAG1|STIL|STMN1|TBCE|TPX2|TRIM36|TRIM37|TTLL5|TTLL7|TUBA1B|TUBA1C|TUBA3D|TUBA4A|TUBA4B|TUBB|TUBB2A|TUBB3|TUBB4B|TUBG1|TUBGCP3|TUBGCP4|TUBGCP5|ULK4|ZNF207|ZW10
condensed chromosome, centromeric region [GoID:GO:0000779; evidenceTypes:IBA|IDA|IEA|IMP|ISS|TAS]	GeneOntology_CC	55	137	1081	9.50619	2.96131	40.146	1	11.0728	1.70081e-28	1.66595e-26	AURKB|BIRC5|BUB1|BUB1B|BUB3|CCNB1|CDT1|CENPA|CENPE|CENPF|CENPH|CENPK|CENPM|CENPN|CENPO|CENPU|CKAP5|DSN1|ERCC6L|HJURP|INCENP|ITGB3BP|KIF18A|KIF22|KIF2C|KNL1|KNSTRN|KNTC1|MAD2L1|MTBP|NCAPD2|NCAPD3|NCAPG|NDC80|NEK2|NUF2|NUP160|NUP85|PLK1|SEH1L|SGO1|SGO2|SKA1|SKA2|SKA3|SPAG5|SPC24|SPC25|SPDL1|SUGT1|TP53BP1|ZNF207|ZW10|ZWILCH|ZWINT
GAVIN_FOXP3_TARGETS_CLUSTER_P6	MSigDB_C2	44	86	1081	5.96739	2.35011	51.1628	1	11.0713	1.72935e-28	1.68925e-26	ALAD|ASPM|AURKA|AURKB|BIRC5|BUB1|BUB1B|CCNA2|CCNB1|CCNB2|CDC20|CDCA3|CDCA5|CDCA8|CDK1|CENPE|CENPF|CENPK|CEP55|CKS1B|FIGNL1|GINS2|HMMR|KIF20A|KIF2C|MCM10|NCAPG|NCAPG2|NEK2|NUF2|NUSAP1|PBK|PCLAF|PLK1|RAD51|RAD54L|RPL17-C18ORF32|RRM2|SPAG5|SPC24|SPC25|TK1|TPX2|TYMS
regulation of cell cycle phase transition [GoID:GO:1901987; evidenceTypes:IBA|IC|IDA|IEA|IGI|IMP|ISS|NAS|TAS]	GeneOntology_BP	86	324	1081	22.4818	4.52637	26.5432	1	11.0699	1.75534e-28	1.70994e-26	ANLN|ATAD5|ATR|AURKA|AURKB|AVEN|BLM|BRCA1|BRIP1|BUB1|BUB1B|BUB3|CCNB1|CDC25A|CDC25C|CDC27|CDC45|CDC5L|CDC6|CDC7|CDCA5|CDK1|CDK2|CDT1|CENPE|CENPF|CEP63|CHEK1|CHEK2|DBF4B|DLGAP5|DNA2|DONSON|DTL|E2F7|EME1|ESPL1|EZH2|FAM83D|FANCD2|FBXO4|GEN1|H2AX|INTS7|KIF14|KNTC1|MACROH2A1|MAD2L1|MAD2L2|MAP3K20|MRE11|MSH2|MTBP|NDC80|ORC1|PCID2|PLK1|PRKDC|PSME3|PSMG2|PTEN|PTPN11|RAD1|RAD21|RAD51B|RAD51C|RB1|RBL1|RFWD3|SPDL1|STK33|TFDP1|THOC1|TICRR|TIMELESS|TIPIN|TOPBP1|TP53BP1|TRIP13|UBE2C|USP44|WDR76|ZNF207|ZW10|ZWILCH|ZWINT
REACTOME_RHO_GTPASES_ACTIVATE_FORMINS	MSigDB_C2	53	128	1081	8.8817	2.86322	41.4062	1	11.031	2.70808e-28	2.63084e-26	AURKB|BIRC5|BUB1|BUB1B|BUB3|CDC20|CDCA8|CENPA|CENPE|CENPF|CENPH|CENPK|CENPL|CENPM|CENPN|CENPO|CENPU|CKAP5|DIAPH3|DSN1|ERCC6L|INCENP|ITGB3BP|KIF18A|KIF2C|KNL1|KNTC1|MAD2L1|NDC80|NUF2|NUP160|NUP85|PLK1|PPP2R1B|SEH1L|SGO1|SGO2|SKA1|SKA2|SPC24|SPC25|SPDL1|TUBA1B|TUBA1C|TUBA3D|TUBA4A|TUBA4B|TUBB2A|TUBB3|TUBB4B|ZW10|ZWILCH|ZWINT
E2F_Q6	MSigDB_C3	69	217	1081	15.0573	3.71728	31.7972	1	11.0048	3.623e-28	3.51006e-26	ALDH6A1|ARHGAP11A|ATAD2|ATAD5|BRMS1L|CBX5|CDC25A|CDC45|CDC6|CDCA7|CDK1|CDT1|CNOT9|CTDSPL2|DNAJC9|E2F7|E2F8|EZH2|FANCD2|GEN1|GINS3|GMNN|H2AZ1|HMGN2|HMGXB4|HNRNPR|INTS7|KBTBD6|MCM2|MCM3|MCM4|MCM6|MCM7|MCM8|MCMBP|MEIS2|MSH2|MTF2|NASP|PAQR4|PCLAF|PCNA|PKMYT1|POLA2|POLD3|POLE2|PRKDC|PRPF4B|RAD51|RANBP1|RBL1|RMI2|RRM2|SASS6|SMC3|SMC6|SNRPD1|SRSF1|SRSF2|SRSF7|STAG1|STMN1|TMPO|TOPBP1|TRA2B|UBR7|UNG|USP37|ZNF367
integral component of membrane [GoID:GO:0016021; evidenceTypes:HDA|IBA|IC|IDA|IEA|IGC|IGI|IMP|IPI|ISM|ISS|NAS|RCA|TAS]	GeneOntology_CC	106	3444	1081	238.973	13.162	3.07782	0	-10.9907	4.23454e-28	4.09139e-26	ABHD3|ACKR4|ALG6|ALG9|ARL6IP1|ATAD1|ATL2|ATP1B1|B3GNT7|B4GALT4|B4GALT6|BCL2L13|BFAR|BMPR1A|CHRNA5|CIP2A|CLCC1|CLCN3|COX11|DNAJC19|DPY19L2P2|DPY19L3|EBPL|ELOVL6|EMC9|FAM210A|FLVCR1|FZD3|GDAP1|GJC1|GPR160|GPR180|HACD3|HACD4|HAS3|HIGD1A|HSPA9|ICMT|IER3IP1|INTS2|KHDC1|KREMEN2|L2HGDH|LBR|LCLAT1|LRP8|LRRC59|MANEAL|MARCHF5|MCU|MCUR1|MFSD14C|MICU2|NDC1|NDUFAF1|NDUFB4|NDUFV2|NFXL1|NRM|OPA1|OXTR|PAQR4|PARL|PCNX4|PHTF1|PIGN|PIGW|PIGX|PRTG|PTDSS1|PXMP2|RNF26|SEC11C|SEC62|SLC19A2|SLC1A4|SLC25A15|SLC25A36|SLC33A1|SLC44A1|SLC7A1|SLC9B1|SLMAP|SMIM13|SSR1|SSR3|TIMM17A|TIMM21|TIMMDC1|TMEM100|TMEM106C|TMEM159|TMEM161B|TMEM201|TMEM209|TMEM39A|TMEM62|TMEM97|TMTC4|TNFRSF10A|TOMM70|TRIM59|VAPA|ZDHHC13|ZDHHC6|ZGRF1
GSE29614_CTRL_VS_DAY7_TIV_FLU_VACCINE_PBMC_DN	MSigDB_C7	62	177	1081	12.2817	3.3616	35.0282	1	10.9812	4.70811e-28	4.52437e-26	ALG9|AURKA|BUB1|BUB1B|CCNB1|CCNB2|CDC20|CDC6|CDK1|CDKN3|CENPF|CEP128|CEP55|CHEK1|CSE1L|DCPS|DLGAP5|DSN1|DTL|E2F8|EMC9|FOXM1|GARS1|GEN1|GGH|GINS1|HMMR|HSPB11|KIF11|KIF14|KIF15|KNL1|MCM2|MELK|MKI67|MTHFD1|NCAPG|NUF2|NUSAP1|OIP5|PBK|PCLAF|PHTF1|PRPF38A|PTTG1|REXO2|RRM2|SEC11C|SEC24A|SHCBP1|SLC44A1|SMC2|SPAG5|SRP54|SSR3|TPX2|TRIP13|TUBG1|TYMS|UBA5|ZC3HAV1L|ZWINT
VILLANUEVA_LIVER_CANCER_KRT19_UP	MSigDB_C2	60	166	1081	11.5185	3.25664	36.1446	1	10.9776	4.89778e-28	4.69395e-26	ANLN|BARD1|BLM|BUB1|CDC20|CDC25A|CDC7|CDCA3|CDCA8|CENPE|CENPM|CENPO|CEP55|CKAP2L|DCLRE1B|DEPDC1B|DLGAP5|DNA2|ECT2|EZH2|FANCI|GINS1|GPSM2|HJURP|HMGXB4|IFT57|KIF15|KIF18A|KIF20A|KIF20B|KIF23|KIF2C|KNTC1|LMNB1|MCM10|MCM6|MCM8|MELK|MKI67|MRE11|NCAPG|NCAPH|NDC80|PCLAF|PLK4|POLD3|PTTG1|RAD54L|RRM1|SERGEF|SGO2|STIL|STMN1|TAF5|THOC1|TOP2A|TPX2|TROAP|USP37|ZWINT
negative regulation of cell cycle [GoID:GO:0045786; evidenceTypes:IBA|IDA|IEA|IGI|IMP|ISS|NAS|TAS]	GeneOntology_BP	85	322	1081	22.343	4.51267	26.3975	1	10.9649	5.63678e-28	5.38767e-26	ATR|AURKB|AVEN|BLM|BRCA1|BRIP1|BTG3|BUB1|BUB1B|BUB3|CCNB1|CCNF|CCP110|CDC45|CDC5L|CDC6|CDK1|CDK2|CDKN2A|CDKN2C|CDT1|CENPF|CEP63|CHEK1|CHEK2|DNA2|DONSON|DTL|E2F7|E2F8|EME1|ESPL1|EZH2|FANCD2|FBXO4|FBXO43|FZD3|GEN1|GMNN|H2AX|INTS7|IPO5|KNTC1|MACROH2A1|MAD2L1|MAD2L2|MAP3K20|MRE11|MSH2|MTBP|NDC80|NEK2|NUDT6|ORC1|PCID2|PLK1|PRKAR1A|PRKDC|PSMG2|PTEN|PTPN11|PTTG1|PTTG3P|RAD1|RAD21|RB1|RBL1|RFWD3|SPDL1|STK33|THOC1|TICRR|TIMELESS|TIPIN|TOPBP1|TP53BP1|TRIM37|TRIP13|USP44|WAPL|WDR76|ZNF207|ZW10|ZWILCH|ZWINT
nucleic acid metabolic process [GoID:GO:0090304; evidenceTypes:EXP|IBA|IC|IDA|IEA|IGI|IKR|IMP|IPI|ISA|ISS|NAS|TAS]	GeneOntology_BP	441	4072	1081	282.549	13.9366	10.8301	1	10.9228	8.96552e-28	8.54633e-26	ABCE1|ACTR8|ADNP2|AGO2|ALKBH1|ALYREF|AQR|ASCC1|ATAD2|ATR|AUNIP|AURKB|BARD1|BCCIP|BIRC5|BLM|BMPR1A|BRCA1|BRCA2|BRIP1|BRIX1|BRMS1L|BUD13|CARHSP1|CBFB|CBX1|CBX2|CBX5|CCNA2|CCNB1|CCNE2|CCT5|CDC45|CDC5L|CDC6|CDC7|CDCA4|CDCA5|CDCA7|CDK1|CDK2|CDKN2A|CDT1|CDYL|CEBPG|CENPF|CENPJ|CHAF1A|CHAF1B|CHEK1|CHEK2|CHP1|CHRAC1|CIPC|CKAP2|CKS2|CNOT10|CNOT9|CPSF6|CTDP1|CWF19L1|CXXC1|DARS2|DCLRE1B|DCPS|DDX11|DDX39A|DDX46|DDX52|DEK|DEPDC1|DHX15|DIS3|DMC1|DNA2|DNMT3B|DONSON|DSCC1|DTD2|DTL|E2F2|E2F6|E2F7|E2F8|EARS2|EDRF1|EIF4A3|ELP1|ELP2|ELP3|ELP4|EME1|ERI1|ERI2|ESCO2|ETF1|EXO1|EXOG|EXOSC2|EXOSC3|EXOSC8|EXOSC9|EZH2|FAF1|FANCA|FANCB|FANCC|FANCD2|FANCG|FANCI|FANCM|FASTKD1|FBXO4|FCF1|FDXACB1|FEN1|FH|FIGNL1|FIP1L1|FOXM1|FXR1|GARS1|GEMIN2|GEN1|GINS1|GINS2|GINS3|GINS4|GLRX2|GMNN|GTF2E1|GTF2E2|GTF2F2|GTF2H2|GTF2H2C|GTF2H2C_2|GTF3A|GTF3C5|H2AX|H2AZ1|H4C9|HAS3|HDGF|HELLS|HENMT1|HES6|HLTF|HMGB1|HMGB2|HNRNPAB|HNRNPF|HNRNPL|HNRNPR|HRAS|HROB|IARS1|ING1|ING2|INO80C|INTS2|INTS6|INTS7|INTS9|ISL2|ISY1|ITGB3BP|JMJD6|KIF22|KMT5A|KPNA2|KRAS|LEO1|LIN52|LIN54|LIN9|LRP8|LSM3|LSM6|MACROH2A1|MAD2L2|MAK16|MBD1|MBD2|MCM10|MCM2|MCM3|MCM4|MCM6|MCM7|MCM8|MED1|MED20|MED4|MEIS2|METTL4|METTL5|METTL6|MFAP1|MLH1|MLH3|MLLT11|MND1|MPHOSPH6|MRE11|MSH2|MTA2|MTERF3|MTF2|MTFMT|MTPAP|MYBL2|MYNN|NAA15|NAF1|NARS2|NCAPG2|NCBP1|NCBP2|NEIL3|NEK2|NELFCD|NFXL1|NMD3|NOC3L|NOL8|NSD2|NSMCE4A|NSUN3|NUDT15|NUDT21|NUP85|ORC1|ORC6|OSGEP|PALB2|PARG|PARP2|PAXBP1|PCGF6|PCID2|PCLAF|PCNA|PDE12|PDS5A|PDS5B|PGBD1|PHF19|PIAS2|PIF1|PKNOX1|PLK1|PNN|POLA2|POLD3|POLE|POLE2|POLE3|POLH|POLQ|POLR1C|POLR1D|POLR2B|POLR2D|POLR2H|POLR3G|POLR3K|POP1|PRDX3|PRIM1|PRIM2|PRKAR1A|PRKDC|PRPF38A|PRPF4|PRPF4B|PSMA6|PSMC3IP|PSPC1|PSRC1|PTEN|PTMA|PTTG1|PYGO1|QTRT2|RAD1|RAD18|RAD21|RAD23B|RAD51|RAD51B|RAD51C|RAD51D|RAD54B|RAD54L|RARS1|RB1|RBBP8|RBFA|RBL1|RBM17|RBM19|RBM8A|REXO2|REXO5|RFC2|RFC3|RFC4|RFWD3|RFXAP|RIF1|RIOK1|RIOX2|RMI1|RMI2|RNASEH2A|RNF138|RNF168|RNF6|RNF8|RNMT|RPAP1|RPP14|RPP40|RPRD1A|RSRC1|RTRAF|RUVBL1|SAMD13|SAP30|SERBP1|SET|SETSIP|SHLD1|SHLD2|SHQ1|SLBP|SLF2|SLFN13|SMARCA5|SMARCAD1|SMC3|SMC5|SMC6|SMNDC1|SMYD2|SNRNP25|SNRNP48|SNRPA1|SNRPB|SNRPD1|SNRPD3|SOX12|SPIN4|SRSF1|SRSF10|SRSF2|SRSF3|SRSF7|SS18|SS18L2|SSRP1|SUV39H2|TADA2A|TAF11|TAF1B|TAF2|TAF4B|TAF5|TAF8|TARS1|TCEANC2|TDP1|TDRD3|TEX19|TFAM|TFDP1|TFDP2|TGS1|THOC1|THOC3|THOC7|TIAL1|TICRR|TIMELESS|TIPIN|TK1|TMF1|TOP2A|TOPBP1|TP53BP1|TRA2B|TRAIP|TRIM37|TRIP13|TRMT10C|TRMT5|TRMU|TSEN2|TSN|TTC5|TTF2|TXNL4A|TXNL4B|TYMS|TYW3|U2SURP|UBE2T|UCHL5|UHRF1|UNG|USP1|USP13|UTP14C|WBP11|WBP4|WDHD1|WDR33|WDR4|WRN|WRNIP1|YARS1|YBX1|YY1|ZBTB11|ZC3H13|ZC3H14|ZFP64|ZGRF1|ZNF24|ZNF326|ZNF35|ZNF367|ZNF510|ZNF511|ZNF519|ZNF614|ZNF639|ZNF7|ZNF770|ZNF81|ZRANB3
GSE40274_FOXP3_VS_FOXP3_AND_EOS_TRANSDUCED_ACTIVATED_CD4_TCELL_DN	MSigDB_C7	62	179	1081	12.4205	3.38032	34.6369	1	10.916	9.66369e-28	9.18722e-26	ANLN|ARHGAP11A|BMPR1A|BRMS1L|BUB1B|CCDC18|CCNA2|CCNE2|CDC25C|CDCA2|CDKN2C|CENPK|CENPL|CENPU|CHEK2|CIP2A|CMSS1|CPSF6|DDIAS|DHFR|DSCC1|ECT2|ERCC6L|ERI2|ESCO2|EXO1|FANCD2|GINS1|GMNN|H2AZ1|HROB|KIF11|KIF18B|KIF20A|KNSTRN|NAF1|NCAPG|NCAPG2|NCAPH|NDC1|NEK2|ORC6|PCLAF|PLK4|POLE|PRIM1|PTTG1|RAD51|RAD54L|RFC3|RFC4|SKA1|SNRPA1|SPC25|STIL|TCF19|TRIP13|TROAP|UBE2T|UHRF1|UNG|ZWILCH
cell cycle checkpoint signaling [GoID:GO:0000075; evidenceTypes:IBA|IDA|IEA|IGI|IMP|ISS|NAS|TAS]	GeneOntology_BP	58	157	1081	10.894	3.16805	36.9427	1	10.9116	1.01481e-27	9.622e-26	ATR|AURKB|BLM|BRCA1|BRIP1|BUB1|BUB1B|BUB3|CCNB1|CDC45|CDC5L|CDC6|CDK1|CDK2|CDT1|CENPF|CEP63|CHEK1|CHEK2|DNA2|DONSON|DTL|EME1|FANCD2|FBXO4|GEN1|H2AX|INTS7|KNTC1|MAD2L1|MAD2L2|MAP3K20|MRE11|MSH2|NDC80|ORC1|PCID2|PLK1|PRKDC|PSMG2|PTPN11|RAD1|RFWD3|SPDL1|STK33|THOC1|TICRR|TIMELESS|TIPIN|TOPBP1|TP53BP1|TRIP13|USP44|WDR76|ZNF207|ZW10|ZWILCH|ZWINT
nuclear chromosome [GoID:GO:0000228; evidenceTypes:IBA|IDA|IEA|IMP|ISS|NAS|TAS]	GeneOntology_CC	64	191	1081	13.2532	3.49043	33.5079	1	10.8991	1.16434e-27	1.09813e-25	ACTR8|ANP32E|BIRC5|BLM|BRCA1|BRCA2|BRMS1L|CHEK1|CHRAC1|CPSF6|DMC1|EXOSC9|FIGNL1|GINS1|GINS2|GINS3|GINS4|H2AX|H2AZ1|H4C9|INCENP|ING2|INO80C|MACROH2A1|MCM10|MCM2|MCM3|MCM4|MCM6|MCM7|MLH1|MLH3|NCAPD2|NEK2|ORC1|ORC6|PCNA|PLK1|POLA2|POLD3|POLE|POLE2|POLE3|PRIM1|PRIM2|RAD1|RAD21|RAD51|RUVBL1|SMARCA5|SMARCAD1|SMC2|SMC3|SYCE2|TIMELESS|TIPIN|TOP2A|TOPBP1|TUBG1|UCHL5|WAPL|WDHD1|YY1|ZRANB3
Holmes (PMID:32603407)_CC_G2-M_AND_M_NOT_G1-S_OR_S	PAPER	30	39	1081	2.70614	1.585	76.9231	1	10.8844	1.36804e-27	1.28682e-25	ANP32E|AURKA|BIRC5|BUB1|CCNB1|CCNB2|CDC20|CDCA8|CDKN3|CENPA|CENPE|CENPF|CNTRL|DDX39A|DEPDC1|DLGAP5|ECT2|HMMR|KIF20A|KMT5A|KPNA2|NEK2|ODF2|PIF1|PLK1|PRC1|PTTG1|RACGAP1|RALBP1|TROAP
GSE1460_INTRATHYMIC_T_PROGENITOR_VS_NAIVE_CD4_TCELL_CORD_BLOOD_UP	MSigDB_C7	64	192	1081	13.3225	3.49944	33.3333	1	10.8682	1.63315e-27	1.53215e-25	ABHD10|ADNP2|ALG9|C1ORF112|CBX1|CCNA2|CCT5|CD2AP|CDC20|CDCA4|CENPE|COPB2|ELP3|ETF1|FAIM|FEN1|FKBP3|GARS1|GINS1|GMNN|GOT1|HADH|HMGB2|HNRNPAB|HNRNPR|IDE|IDH3A|IMPA2|KCTD9|KIF2C|MAD2L1|MCM6|MFAP1|MRPS22|MSH2|MYBL2|NUBPL|ORC1|ORC6|PCCB|PCNA|PLK4|POLE3|PPP4R1|PRC1|PSMA6|RAD51C|RMI1|RPGRIP1L|RRM1|RUVBL1|SMC2|STIL|STMN1|TDP1|TIMELESS|TOPBP1|TPGS2|TRIP13|TUBB|UBE2E3|UBR7|USP1|ZWINT
organelle organization [GoID:GO:0006996; evidenceTypes:HDA|HMP|IBA|IC|IDA|IEA|IEP|IGI|IMP|ISS|NAS|TAS]	GeneOntology_BP	381	3345	1081	232.104	13.0243	11.3901	1	10.8431	2.14963e-27	2.00609e-25	ACAA2|ACAD9|ACTR8|ANLN|ANP32E|ARHGAP11B|ARL6IP1|ASF1B|ASH2L|ASPM|ATAD2|ATL2|ATR|AUNIP|AURKA|AURKB|B9D1|BCCIP|BLM|BORA|BRCA1|BRCA2|BRIP1|BRIX1|BRK1|BRMS1L|BUB1|BUB1B|BUB3|CAMKMT|CBX2|CCNA2|CCNB1|CCNB2|CCNE2|CCNF|CCP110|CCT5|CD2AP|CDC20|CDC25C|CDC27|CDC45|CDC6|CDCA2|CDCA4|CDCA5|CDCA8|CDK1|CDK2|CDKN2A|CDT1|CENPA|CENPE|CENPF|CENPH|CENPJ|CENPK|CENPN|CENPO|CEP152|CEP19|CEP192|CEP295|CEP55|CEP63|CEP70|CEP72|CEP76|CEP78|CEP85|CEP97|CFAP20|CHAF1A|CHAF1B|CHEK1|CHEK2|CHP1|CHRAC1|CIT|CKAP2|CKAP5|CKS2|CLCN3|CNTRL|CTDP1|CXXC1|DCLRE1B|DDHD1|DDX11|DEK|DIAPH3|DLGAP5|DMC1|DNA2|DNAAF2|DNAAF4|DNAJC19|DNAJC9|DNMT3B|DSCC1|DSN1|DSTN|ECT2|EFL1|EIF2A|EMC9|EME1|ERCC6L|ESCO1|ESCO2|ESPL1|EXO1|EZH2|FAM161A|FANCA|FANCD2|FANCG|FANCM|FBXO4|FBXO43|FEN1|FIGNL1|GDAP1|GEN1|GPSM2|GTF2F2|GTF2H2|H2AX|H2AZ1|H4C9|HAUS1|HAUS4|HAUS8|HELLS|HIGD1A|HIRIP3|HJURP|HLTF|HMGB1|HMGB2|HMGN2|HRAS|HSPA9|HSPB11|IFT57|INCENP|ING2|INO80C|ITGB3BP|JMJD6|KIF11|KIF14|KIF15|KIF18A|KIF18B|KIF20A|KIF20B|KIF22|KIF23|KIF2C|KIFC1|KMT5A|KNL1|KNSTRN|KNTC1|KRAS|LEO1|LIN54|LSM3|MACIR|MACROH2A1|MAD2L1|MAD2L2|MAP3K20|MARCHF5|MBD2|MCM2|MCM3|MCM4|MCM6|MCM7|MCM8|MCMBP|MCU|METTL4|MIPEP|MKI67|MLH1|MLH3|MLLT11|MND1|MNS1|MRE11|MSH2|MTA2|MTBP|MTERF3|MTF2|MYBL2|MZT1|NAA50|NAF1|NASP|NCAPD2|NCAPD3|NCAPG|NCAPG2|NCAPH|NCAPH2|NDC1|NDC80|NDUFAF1|NDUFAF5|NDUFAF7|NDUFB4|NEK2|NSD2|NUBPL|NUF2|NUSAP1|ODF2|OIP5|OPA1|PANK2|PARG|PARL|PARP2|PAXBP1|PCGF6|PCID2|PCLAF|PCNA|PDS5A|PDS5B|PFDN2|PHF19|PIF1|PIK3C3|PKMYT1|PLK1|PLK4|PLS1|PMAIP1|POLE3|POLQ|PPM1E|PRC1|PRDX3|PRKAR1A|PRKDC|PSMC3IP|PSMG2|PSRC1|PTEN|PTPDC1|PTTG1|PTTG3P|PYGO1|RACGAP1|RAD1|RAD21|RAD23B|RAD51|RAD51B|RAD51C|RAD51D|RAD54B|RAD54L|RALBP1|RANBP1|RANBP9|RB1|RBL1|RCBTB1|RFC2|RFC3|RFC4|RFWD3|RIF1|RIOX2|RMI1|RMI2|RNF168|RNF26|RNF8|RPGRIP1L|RTTN|RUVBL1|SAC3D1|SAE1|SASS6|SDHAF1|SEC24A|SEH1L|SERBP1|SET|SETSIP|SGO1|SGO2|SKA1|SKA2|SKA3|SLC25A36|SLF2|SMARCA5|SMARCAD1|SMC2|SMC3|SMC4|SMC5|SMC6|SMYD2|SPAG5|SPC25|SPDL1|SPICE1|SS18|SSRP1|SSX2IP|STAG1|STIL|STMN1|STPG1|SUV39H2|SUZ12|SYCE2|TACO1|TADA2A|TBC1D7|TBCE|TCTEX1D2|TDRD3|TEX19|TFAM|TIMM17A|TIMM21|TMEM159|TMEM39A|TMF1|TOMM70|TOP2A|TPX2|TRAPPC8|TRIM36|TRIM37|TRIP13|TTLL5|TTLL7|TUBA1B|TUBA1C|TUBA3D|TUBA4A|TUBA4B|TUBB|TUBB2A|TUBB3|TUBB4B|TUBG1|TUBGCP3|TUBGCP4|TUBGCP5|UBA5|UBE2C|UBQLN1|UHRF1|ULK4|USP44|VAPA|VRK1|WAPL|WASHC4|WRN|WRNIP1|YY1|ZDHHC6|ZNF207|ZRANB3|ZW10|ZWILCH|ZWINT
GSE17974_0H_VS_24H_IN_VITRO_ACT_CD4_TCELL_DN	MSigDB_C7	64	193	1081	13.3919	3.50843	33.1606	1	10.8376	2.2848e-27	2.12666e-25	ALYREF|AUNIP|AURKA|BDH1|BIRC5|BLM|BRIP1|CCNA2|CDC25A|CDCA5|CDKN3|CENPJ|CENPM|CHAF1B|CHEK1|CKS1B|CKS2|CMSS1|CTPS1|DCPS|DTYMK|EIF3J|EMC9|EXO1|EXOSC2|EXOSC3|GINS3|H2AX|HOMER1|LRRCC1|MED20|MELK|MRE11|MTMR2|MYBL2|NCAPG|NCBP1|PHF19|POLA2|POLR3K|PRC1|PRPF38A|RAD51|RAD51D|RAD54L|RBBP8|RMI2|RNASEH2A|SNRNP25|TBC1D7|TCF19|TEX30|TIPIN|TMEM106C|TPX2|TRIP13|TSEN2|TUBA4B|UBE2C|UMPS|WDR41|ZDHHC13|ZW10|ZWILCH
GSE14415_INDUCED_TREG_VS_FAILED_INDUCED_TREG_UP	MSigDB_C7	61	176	1081	12.2123	3.3522	34.6591	1	10.8294	2.49669e-27	2.31632e-25	ASF1B|AURKA|AURKB|BIRC5|BUB3|CCNB2|CDCA3|CDK1|CDKN3|CENPN|CEP72|CFAP20|CHML|CKS1B|DSCC1|DUT|EME1|ERH|GINS1|GMNN|HAUS1|HIRIP3|HMGN2|IARS1|IMPA2|JPT2|LSM12|LSM3|MCM10|MCM7|MIS18BP1|MRPS22|ORC6|PBK|POLE2|POLQ|PRIM1|PRIM2|PSMB2|PSMC3IP|PSMD6|RAD18|RAD51|RANBP1|RFC3|RRM2|SAAL1|SGO1|SHMT1|SMYD2|SNRPA1|SNRPD1|SPC24|SYCE2|TIMM17A|TK1|TRMT5|TSEN2|TUBA4A|UCHL3|UMPS
kinetochore [GoID:GO:0000776; evidenceTypes:IBA|IDA|IEA|IMP|ISS|TAS]	GeneOntology_CC	52	128	1081	8.8817	2.86322	40.625	1	10.8238	2.65677e-27	2.45361e-25	AURKB|BIRC5|BUB1|BUB1B|BUB3|CCNB1|CDT1|CENPA|CENPE|CENPF|CENPH|CENPK|CENPM|CENPN|CENPO|CENPU|CKAP5|DSN1|ERCC6L|HJURP|INCENP|ITGB3BP|KIF18A|KIF22|KIF2C|KNL1|KNSTRN|KNTC1|MAD2L1|MTBP|NDC80|NEK2|NUF2|NUP160|NUP85|PLK1|SEH1L|SGO1|SGO2|SKA1|SKA2|SKA3|SPAG5|SPC24|SPC25|SPDL1|SUGT1|TP53BP1|ZNF207|ZW10|ZWILCH|ZWINT
GNF2_CKS1B	MSigDB_C4	29	37	1081	2.56737	1.54392	78.3784	1	10.7875	3.94244e-27	3.63154e-25	ASF1B|ASPM|AURKB|BIRC5|BUB1|CCNA2|CDC20|CDCA8|CENPE|CKS1B|ESPL1|GMPS|IARS1|KIF11|KIF20A|KIF2C|MCM3|MCM6|MELK|NCAPD2|NDC80|RANBP1|RFC3|RFC4|RNASEH2A|SMC2|TPX2|TRIP13|UBE2C
REACTOME_MITOTIC_G2_G2_M_PHASES	MSigDB_C2	63	189	1081	13.1144	3.47234	33.3333	1	10.7811	4.22717e-27	3.88375e-25	AURKA|BORA|CCNA2|CCNB1|CCNB2|CCP110|CDC25A|CDC25C|CDK1|CDK2|CENPF|CENPJ|CEP152|CEP192|CEP63|CEP70|CEP72|CEP76|CEP78|CKAP5|CNTRL|FOXM1|HAUS1|HAUS4|HAUS8|HMMR|LIN52|LIN54|LIN9|MYBL2|MZT1|NEK2|NME7|ODF2|PKMYT1|PLK1|PLK4|PPP2R1B|PPP2R2A|PSMA4|PSMA6|PSMB2|PSMD11|PSMD12|PSMD2|PSMD3|PSMD5|PSMD6|PSME3|TPX2|TUBA1B|TUBA1C|TUBA3D|TUBA4A|TUBA4B|TUBB|TUBB2A|TUBB3|TUBB4B|TUBG1|TUBGCP3|TUBGCP4|TUBGCP5
heterocycle metabolic process [GoID:GO:0046483; evidenceTypes:EXP|IBA|IC|IDA|IEA|IGI|IKR|IMP|IPI|ISA|ISS|NAS|TAS]	GeneOntology_BP	477	4561	1081	316.48	14.4329	10.4582	1	10.7743	4.55458e-27	4.17378e-25	ABCE1|ACSBG1|ACTR8|ADNP2|AGO2|ALAD|ALDH6A1|ALKBH1|ALYREF|AQR|ASCC1|ATAD2|ATR|AUNIP|AURKB|BARD1|BCCIP|BIRC5|BLM|BMPR1A|BRCA1|BRCA2|BRIP1|BRIX1|BRMS1L|BUD13|CARHSP1|CBFB|CBX1|CBX2|CBX5|CCNA2|CCNB1|CCNE2|CCT5|CDC45|CDC5L|CDC6|CDC7|CDCA4|CDCA5|CDCA7|CDK1|CDK2|CDKN2A|CDT1|CDYL|CEBPG|CENPF|CENPJ|CHAF1A|CHAF1B|CHEK1|CHEK2|CHP1|CHRAC1|CIPC|CKAP2|CKS2|CNOT10|CNOT9|CPSF6|CTDP1|CTPS1|CWF19L1|CXXC1|DARS2|DCLRE1B|DCPS|DDC|DDX11|DDX39A|DDX46|DDX52|DEK|DEPDC1|DHFR|DHX15|DIS3|DLAT|DMC1|DNA2|DNMT3B|DONSON|DSCC1|DTD2|DTL|DTYMK|DUT|E2F2|E2F6|E2F7|E2F8|EARS2|EDRF1|EFL1|EIF4A3|ELOVL6|ELP1|ELP2|ELP3|ELP4|EME1|ERH|ERI1|ERI2|ESCO2|ETF1|EXO1|EXOG|EXOSC2|EXOSC3|EXOSC8|EXOSC9|EZH2|FAF1|FANCA|FANCB|FANCC|FANCD2|FANCG|FANCI|FANCM|FASTKD1|FBXO4|FCF1|FDXACB1|FEN1|FH|FIGNL1|FIP1L1|FLVCR1|FOXM1|FXR1|GARS1|GEMIN2|GEN1|GFPT1|GGH|GINS1|GINS2|GINS3|GINS4|GLRX2|GMNN|GMPS|GTF2E1|GTF2E2|GTF2F2|GTF2H2|GTF2H2C|GTF2H2C_2|GTF3A|GTF3C5|H2AX|H2AZ1|H4C9|HAS3|HDGF|HELLS|HENMT1|HES6|HLTF|HMGB1|HMGB2|HNRNPAB|HNRNPF|HNRNPL|HNRNPR|HRAS|HROB|IARS1|ING1|ING2|INO80C|INTS2|INTS6|INTS7|INTS9|IREB2|ISL2|ISY1|ITGB3BP|JMJD6|KIF22|KMT5A|KPNA2|KRAS|LEO1|LIN52|LIN54|LIN9|LRP8|LSM3|LSM6|MACROH2A1|MAD2L2|MAK16|MBD1|MBD2|MCCC1|MCM10|MCM2|MCM3|MCM4|MCM6|MCM7|MCM8|MED1|MED20|MED4|MEIS2|METTL4|METTL5|METTL6|MFAP1|MLH1|MLH3|MLLT11|MND1|MPHOSPH6|MRE11|MSH2|MTA2|MTERF3|MTF2|MTFMT|MTHFD1|MTHFD2L|MTPAP|MYBL2|MYNN|NAA15|NAF1|NARS2|NCAPG2|NCBP1|NCBP2|NEIL3|NEK2|NELFCD|NFXL1|NMD3|NME7|NOC3L|NOL8|NSD2|NSMCE4A|NSUN3|NUDT15|NUDT21|NUDT9|NUP85|OPA1|ORC1|ORC6|OSGEP|PALB2|PANK2|PARG|PARP2|PAXBP1|PCGF6|PCID2|PCLAF|PCNA|PDE12|PDHB|PDS5A|PDS5B|PGBD1|PGM1|PHF19|PIAS2|PIF1|PKNOX1|PLK1|PNN|POLA2|POLD3|POLE|POLE2|POLE3|POLH|POLQ|POLR1C|POLR1D|POLR2B|POLR2D|POLR2H|POLR3G|POLR3K|POP1|PRDX3|PRIM1|PRIM2|PRKAR1A|PRKDC|PRPF38A|PRPF4|PRPF4B|PRPSAP1|PSAT1|PSMA6|PSMC3IP|PSPC1|PSRC1|PTEN|PTMA|PTTG1|PYGO1|QTRT2|RAD1|RAD18|RAD21|RAD23B|RAD51|RAD51B|RAD51C|RAD51D|RAD54B|RAD54L|RARS1|RB1|RBBP8|RBFA|RBL1|RBM17|RBM19|RBM8A|REXO2|REXO5|RFC2|RFC3|RFC4|RFWD3|RFXAP|RIF1|RIOK1|RIOX2|RMI1|RMI2|RNASEH2A|RNF138|RNF168|RNF6|RNF8|RNMT|RPAP1|RPP14|RPP40|RPRD1A|RRM1|RRM2|RSRC1|RTRAF|RUVBL1|SAMD13|SAP30|SERBP1|SET|SETSIP|SHLD1|SHLD2|SHMT1|SHQ1|SLBP|SLC19A2|SLF2|SLFN13|SMARCA5|SMARCAD1|SMC3|SMC5|SMC6|SMNDC1|SMYD2|SNRNP25|SNRNP48|SNRPA1|SNRPB|SNRPD1|SNRPD3|SOX12|SPIN4|SRSF1|SRSF10|SRSF2|SRSF3|SRSF7|SS18|SS18L2|SSRP1|SUCLA2|SUV39H2|TADA2A|TAF11|TAF1B|TAF2|TAF4B|TAF5|TAF8|TARS1|TCEANC2|TDP1|TDRD3|TEX19|TFAM|TFDP1|TFDP2|TGDS|TGS1|THOC1|THOC3|THOC7|TIAL1|TICRR|TIMELESS|TIPIN|TK1|TMF1|TOP2A|TOPBP1|TP53BP1|TRA2B|TRAIP|TRIM37|TRIP13|TRMT10C|TRMT5|TRMU|TSEN2|TSN|TTC5|TTF2|TXNL4A|TXNL4B|TYMS|TYW3|U2SURP|UAP1|UBE2T|UCHL5|UHRF1|UMPS|UNG|USP1|USP13|UTP14C|WBP11|WBP4|WDHD1|WDR33|WDR4|WRN|WRNIP1|YARS1|YBX1|YY1|ZBTB11|ZC3H13|ZC3H14|ZFP64|ZGRF1|ZNF24|ZNF326|ZNF35|ZNF367|ZNF510|ZNF511|ZNF519|ZNF614|ZNF639|ZNF7|ZNF770|ZNF81|ZRANB3
E2F_Q4	MSigDB_C3	68	220	1081	15.2654	3.74252	30.9091	1	10.7496	5.9535e-27	5.44171e-25	ALDH6A1|ARHGAP11A|ATAD2|ATAD5|BRMS1L|CBX5|CDC25A|CDC45|CDC6|CDCA7|CDK1|CDT1|CNOT9|CTDSPL2|DNAJC9|E2F7|E2F8|EZH2|FANCD2|GEN1|GINS3|GMNN|H2AZ1|HMGN2|HMGXB4|HNRNPR|INTS7|KBTBD6|MCM2|MCM3|MCM4|MCM6|MCM7|MCM8|MCMBP|MEIS2|MSH2|MTF2|NASP|PAQR4|PCLAF|PCNA|PKMYT1|POLA2|POLD3|POLE2|PRKDC|RAD51|RANBP1|RBL1|RMI2|RRM2|SASS6|SMC3|SMC6|SNRPD1|SRSF1|SRSF2|SRSF7|STAG1|STMN1|TMPO|TOPBP1|TRA2B|UBR7|UNG|USP37|ZNF367
nucleobase-containing compound metabolic process [GoID:GO:0006139; evidenceTypes:EXP|IBA|IC|IDA|IEA|IGI|IKR|IMP|IPI|ISA|ISS|NAS|TAS]	GeneOntology_BP	468	4450	1081	308.778	14.3278	10.5169	1	10.7482	6.04136e-27	5.50787e-25	ABCE1|ACSBG1|ACTR8|ADNP2|AGO2|ALDH6A1|ALKBH1|ALYREF|AQR|ASCC1|ATAD2|ATR|AUNIP|AURKB|BARD1|BCCIP|BIRC5|BLM|BMPR1A|BRCA1|BRCA2|BRIP1|BRIX1|BRMS1L|BUD13|CARHSP1|CBFB|CBX1|CBX2|CBX5|CCNA2|CCNB1|CCNE2|CCT5|CDC45|CDC5L|CDC6|CDC7|CDCA4|CDCA5|CDCA7|CDK1|CDK2|CDKN2A|CDT1|CDYL|CEBPG|CENPF|CENPJ|CHAF1A|CHAF1B|CHEK1|CHEK2|CHP1|CHRAC1|CIPC|CKAP2|CKS2|CNOT10|CNOT9|CPSF6|CTDP1|CTPS1|CWF19L1|CXXC1|DARS2|DCLRE1B|DCPS|DDX11|DDX39A|DDX46|DDX52|DEK|DEPDC1|DHX15|DIS3|DLAT|DMC1|DNA2|DNMT3B|DONSON|DSCC1|DTD2|DTL|DTYMK|DUT|E2F2|E2F6|E2F7|E2F8|EARS2|EDRF1|EFL1|EIF4A3|ELOVL6|ELP1|ELP2|ELP3|ELP4|EME1|ERH|ERI1|ERI2|ESCO2|ETF1|EXO1|EXOG|EXOSC2|EXOSC3|EXOSC8|EXOSC9|EZH2|FAF1|FANCA|FANCB|FANCC|FANCD2|FANCG|FANCI|FANCM|FASTKD1|FBXO4|FCF1|FDXACB1|FEN1|FH|FIGNL1|FIP1L1|FOXM1|FXR1|GARS1|GEMIN2|GEN1|GFPT1|GINS1|GINS2|GINS3|GINS4|GLRX2|GMNN|GMPS|GTF2E1|GTF2E2|GTF2F2|GTF2H2|GTF2H2C|GTF2H2C_2|GTF3A|GTF3C5|H2AX|H2AZ1|H4C9|HAS3|HDGF|HELLS|HENMT1|HES6|HLTF|HMGB1|HMGB2|HNRNPAB|HNRNPF|HNRNPL|HNRNPR|HRAS|HROB|IARS1|ING1|ING2|INO80C|INTS2|INTS6|INTS7|INTS9|ISL2|ISY1|ITGB3BP|JMJD6|KIF22|KMT5A|KPNA2|KRAS|LEO1|LIN52|LIN54|LIN9|LRP8|LSM3|LSM6|MACROH2A1|MAD2L2|MAK16|MBD1|MBD2|MCM10|MCM2|MCM3|MCM4|MCM6|MCM7|MCM8|MED1|MED20|MED4|MEIS2|METTL4|METTL5|METTL6|MFAP1|MLH1|MLH3|MLLT11|MND1|MPHOSPH6|MRE11|MSH2|MTA2|MTERF3|MTF2|MTFMT|MTHFD1|MTHFD2L|MTPAP|MYBL2|MYNN|NAA15|NAF1|NARS2|NCAPG2|NCBP1|NCBP2|NEIL3|NEK2|NELFCD|NFXL1|NMD3|NME7|NOC3L|NOL8|NSD2|NSMCE4A|NSUN3|NUDT15|NUDT21|NUDT9|NUP85|OPA1|ORC1|ORC6|OSGEP|PALB2|PANK2|PARG|PARP2|PAXBP1|PCGF6|PCID2|PCLAF|PCNA|PDE12|PDHB|PDS5A|PDS5B|PGBD1|PGM1|PHF19|PIAS2|PIF1|PKNOX1|PLK1|PNN|POLA2|POLD3|POLE|POLE2|POLE3|POLH|POLQ|POLR1C|POLR1D|POLR2B|POLR2D|POLR2H|POLR3G|POLR3K|POP1|PRDX3|PRIM1|PRIM2|PRKAR1A|PRKDC|PRPF38A|PRPF4|PRPF4B|PRPSAP1|PSMA6|PSMC3IP|PSPC1|PSRC1|PTEN|PTMA|PTTG1|PYGO1|QTRT2|RAD1|RAD18|RAD21|RAD23B|RAD51|RAD51B|RAD51C|RAD51D|RAD54B|RAD54L|RARS1|RB1|RBBP8|RBFA|RBL1|RBM17|RBM19|RBM8A|REXO2|REXO5|RFC2|RFC3|RFC4|RFWD3|RFXAP|RIF1|RIOK1|RIOX2|RMI1|RMI2|RNASEH2A|RNF138|RNF168|RNF6|RNF8|RNMT|RPAP1|RPP14|RPP40|RPRD1A|RRM1|RRM2|RSRC1|RTRAF|RUVBL1|SAMD13|SAP30|SERBP1|SET|SETSIP|SHLD1|SHLD2|SHMT1|SHQ1|SLBP|SLF2|SLFN13|SMARCA5|SMARCAD1|SMC3|SMC5|SMC6|SMNDC1|SMYD2|SNRNP25|SNRNP48|SNRPA1|SNRPB|SNRPD1|SNRPD3|SOX12|SPIN4|SRSF1|SRSF10|SRSF2|SRSF3|SRSF7|SS18|SS18L2|SSRP1|SUCLA2|SUV39H2|TADA2A|TAF11|TAF1B|TAF2|TAF4B|TAF5|TAF8|TARS1|TCEANC2|TDP1|TDRD3|TEX19|TFAM|TFDP1|TFDP2|TGDS|TGS1|THOC1|THOC3|THOC7|TIAL1|TICRR|TIMELESS|TIPIN|TK1|TMF1|TOP2A|TOPBP1|TP53BP1|TRA2B|TRAIP|TRIM37|TRIP13|TRMT10C|TRMT5|TRMU|TSEN2|TSN|TTC5|TTF2|TXNL4A|TXNL4B|TYMS|TYW3|U2SURP|UAP1|UBE2T|UCHL5|UHRF1|UMPS|UNG|USP1|USP13|UTP14C|WBP11|WBP4|WDHD1|WDR33|WDR4|WRN|WRNIP1|YARS1|YBX1|YY1|ZBTB11|ZC3H13|ZC3H14|ZFP64|ZGRF1|ZNF24|ZNF326|ZNF35|ZNF367|ZNF510|ZNF511|ZNF519|ZNF614|ZNF639|ZNF7|ZNF770|ZNF81|ZRANB3
WHITFIELD_CELL_CYCLE_S	MSigDB_C2	53	135	1081	9.36742	2.9398	39.2593	1	10.7465	6.15232e-27	5.59467e-25	ABHD10|ANKRD36|ASF1B|ATAD2|BLM|BRCA1|BRIP1|CCDC150|CDC45|CDC7|CDCA5|CENPM|CENPU|DCAF16|DDIAS|DHFR|DNA2|DNAJC6|DONSON|DSCC1|E2F8|ESCO2|EXO1|EZH2|FANCA|FEN1|HELLS|INTS7|KLHL23|MASTL|MCM8|NUP160|PCLAF|PKMYT1|PRIM1|PRIM2|RAD18|RAD51|RAD54L|RBBP8|RFC2|RFC4|RRM1|RRM2|RSRC2|SLF2|SRSF10|TOP2A|TTLL7|TYMS|UBE2T|USP1|ZWINT
negative regulation of cell cycle phase transition [GoID:GO:1901988; evidenceTypes:IBA|IDA|IEA|IGI|IMP|ISS|NAS|TAS]	GeneOntology_BP	66	208	1081	14.4328	3.64044	31.7308	1	10.7446	6.28311e-27	5.69904e-25	ATR|AURKB|AVEN|BLM|BRCA1|BRIP1|BUB1|BUB1B|BUB3|CCNB1|CDC45|CDC5L|CDC6|CDK1|CDK2|CDT1|CENPF|CEP63|CHEK1|CHEK2|DNA2|DONSON|DTL|E2F7|EME1|EZH2|FANCD2|FBXO4|GEN1|H2AX|INTS7|KNTC1|MACROH2A1|MAD2L1|MAD2L2|MAP3K20|MRE11|MSH2|NDC80|ORC1|PCID2|PLK1|PRKDC|PSMG2|PTEN|PTPN11|RAD1|RAD21|RB1|RBL1|RFWD3|SPDL1|STK33|THOC1|TICRR|TIMELESS|TIPIN|TOPBP1|TP53BP1|TRIP13|USP44|WDR76|ZNF207|ZW10|ZWILCH|ZWINT
MORF_RRM1	MSigDB_C4	46	101	1081	7.00822	2.5456	45.5446	1	10.7391	6.67061e-27	6.03512e-25	ANP32A|BUB1|BUB3|CCT5|CENPF|CHAF1A|DLGAP5|DNAJC9|DUT|ESD|ESPL1|FEN1|FH|H2AZ1|HADH|HNRNPR|IARS1|KIF11|LBR|LMNB2|MCM2|MCM3|MCM6|MFAP1|MSH2|NASP|NSD2|PRKDC|RAD54L|RFC4|RRM1|SLBP|SMC3|SPAG5|SRSF1|SSRP1|STMN1|TARS1|TFDP1|TOMM70|TRA2B|TXNL4A|TYMS|USP1|YARS1|ZWINT
MORF_RFC4	MSigDB_C4	55	146	1081	10.1307	3.05614	37.6712	1	10.7265	7.64594e-27	6.89998e-25	AKR7A2|BUB1|BUB1B|BUB3|CCNA2|CCT5|CHAF1A|DDX39A|DEK|DNAJC9|DUT|ESD|ESPL1|FH|GARS1|H2AZ1|HADH|HMMR|HNRNPAB|HNRNPR|IARS1|KIF14|MCM2|MCM3|MCM6|METAP1|MRPS18B|MSH2|NASP|NCBP2|NDC80|NSD2|PDHB|PRKDC|PSMB2|RAD54L|RFC3|RFC4|RRM1|SET|SLBP|SPAG5|SRSF1|SSRP1|TARS1|TFDP1|TGDS|TOMM70|TOP2A|TRIP13|TYMS|UNG|USP1|YARS1|ZWINT
GSE24634_TEFF_VS_TCONV_DAY10_IN_CULTURE_UP	MSigDB_C7	64	197	1081	13.6695	3.54414	32.4873	1	10.7163	8.53428e-27	7.66275e-25	AQR|ARG2|ARHGAP19|AURKA|AURKB|BRCA1|BUB1B|BUB3|CBX5|CCNA2|CCNF|CDC25A|CDC45|CDC6|CDKN3|CENPF|CHEK1|CKS2|COCH|CTPS1|DHFR|DLGAP5|DNA2|DTL|E2F8|ECT2|ESPL1|FOXM1|GGH|GINS2|GPSM2|H2AX|HELLS|HMGB2|HSPA14|KIF22|KIF23|KIFC1|KPNA2|MAD2L1|MCM10|MRE11|NME7|PBK|PCNA|PGM1|POLD3|POLQ|PSMD5|PXMP2|RAD51|RFC3|SHCBP1|SMC2|SMC3|SMC4|SPAG5|SPC25|STMN1|TMPO|TPGS2|VRK1|WDHD1|ZWINT
GSE24634_TREG_VS_TCONV_POST_DAY5_IL4_CONVERSION_UP	MSigDB_C7	64	197	1081	13.6695	3.54414	32.4873	1	10.7163	8.53428e-27	7.66275e-25	ABCE1|AVEN|BDH1|BRCA1|BRIX1|BTG3|CDCA3|CDT1|CWF19L1|DDX39A|DNAJC9|DONSON|ELOVL6|EMC9|ERCC6L|ERH|EXO1|EZH2|GMPS|GOT1|HJURP|HSPA14|ICMT|IDH3A|KNTC1|LRRC42|MAK16|MKI67|MRPS31|MYBL2|NARS2|NCAPD2|NCAPD3|NEIL3|NEK2|NOL7|OIP5|PLK1|POLE3|POLQ|POLR2D|POLR3K|PRIM1|PSMD12|PSME3|PXMP2|RAD1|RAD51|RFC2|RFC4|RIOX2|RNASEH2A|SEPHS1|SLBP|SSRP1|SUV39H2|TDP1|TEDC2|TIPIN|TRAIP|TRIP13|UBR7|UCHL3|ZW10
Li(PMID: 24336226)-2013-MolSigVaccines_mitotic cell cycle - DNA replication (M4.4)	PAPER	26	30	1081	2.08165	1.39054	86.6667	1	10.6864	1.17864e-26	1.05561e-24	C1ORF112|CDC45|CDC6|CDC7|CDK2|CDT1|EXO1|KIF15|MCM10|MCM2|MCM3|MCM4|MCM6|MCM7|MCM8|MND1|OIP5|ORC6|PCNA|PLK4|POLA2|POLE2|PRIM1|PRIM2|STIL|TPX2
E2F1_Q6	MSigDB_C3	67	217	1081	15.0573	3.71728	30.8756	1	10.6617	1.5368e-26	1.36948e-24	ALDH6A1|ARHGAP11A|ATAD2|ATAD5|BRMS1L|CDC25A|CDC5L|CDC6|CDCA7|CDK1|CDT1|CNOT9|CTDSPL2|DNAJC9|E2F7|E2F8|EZH2|FANCC|FANCD2|FANCG|GEN1|GINS3|GMNN|H2AZ1|HMGXB4|HNRNPR|KBTBD6|MCM2|MCM3|MCM4|MCM6|MCM7|MCM8|MCMBP|MSH2|MTF2|NASP|ORC1|PAQR4|PCLAF|PCNA|PKMYT1|POLD3|POLE2|PRKDC|PRPF38A|PRPF4B|RANBP1|RBL1|RMI2|RRM2|SASS6|SERBP1|SMC3|SMC6|SNRPD1|SRSF1|SRSF7|STAG1|STMN1|TMPO|TOPBP1|TRA2B|UBR7|UNG|USP37|ZNF367
GSE21063_CTRL_VS_ANTI_IGM_STIM_BCELL_NFATC1_KO_8H_DN	MSigDB_C7	63	193	1081	13.3919	3.50843	32.6425	1	10.6583	1.59402e-26	1.41692e-24	ANLN|ANP32E|ARHGAP19|ASF1B|ASPM|AURKA|BARD1|BIRC5|BLM|BUB1B|C9ORF40|CCNA2|CCNB2|CDC25A|CDCA2|CDKN2C|CENPO|CENPU|CHEK2|CKS1B|DEPDC1B|DMC1|DONSON|DUT|E2F7|ELP4|EXO1|FANCD2|FANCI|GANC|HIRIP3|HJURP|HMMR|IARS1|KIF15|KNTC1|MAD2L1|MCCC1|MCM10|NCAPG|NCAPH|NSD2|NUBPL|NUTF2|PHF19|PIGN|PRIM1|PSRC1|RAD51|RFC3|RNASEH2A|RPL39L|SAC3D1|SKA1|SMC2|SPAG5|STMN1|TARS1|TFDP1|TOP2A|TYMS|UCHL3|VRK1
meiotic cell cycle process [GoID:GO:1903046; evidenceTypes:IBA|IC|IDA|IEA|IEP|IGI|IMP|ISS|NAS|TAS]	GeneOntology_BP	55	148	1081	10.2695	3.0768	37.1622	1	10.6524	1.69916e-26	1.50661e-24	ASPM|AURKA|BRCA2|BRIP1|BUB1|BUB1B|CCNB2|CCNE2|CDC20|CDC25A|CDC25C|CKS2|DMC1|EME1|ESPL1|FANCA|FANCD2|FANCM|FBXO43|FIGNL1|INCENP|ING2|KIF18A|MLH1|MLH3|MND1|MRE11|NCAPD2|NCAPD3|NCAPH2|NDC1|NUF2|PLK1|PRKAR1A|PSMC3IP|PTTG1|PTTG3P|RAD1|RAD21|RAD51|RAD51B|RAD51C|RAD51D|RAD54B|RAD54L|RMI1|SGO1|SGO2|SMC2|SMC4|SYCE2|TEX19|TOP2A|TRIP13|TUBG1
Transmembrane	UniProt-Keyword	99	3237	1081	224.61	12.8687	3.05839	0	-10.6459	1.82133e-26	1.61092e-24	ABHD3|ACKR4|ALG6|ALG9|ARL6IP1|ATAD1|ATL2|ATP1B1|B3GNT7|B4GALT4|B4GALT6|BCL2L13|BFAR|BMPR1A|CHRNA5|CIP2A|CLCC1|CLCN3|COX11|DNAJC19|DPY19L2P2|DPY19L3|EBPL|ELOVL6|FAM210A|FLVCR1|FZD3|GDAP1|GJC1|GPR160|GPR180|HACD3|HACD4|HAS3|HIGD1A|ICMT|IER3IP1|INTS2|KHDC1|LBR|LCLAT1|LRP8|LRRC59|MANEAL|MARCHF5|MCU|MCUR1|MFSD14C|NDC1|NDUFB4|NFXL1|NRM|OPA1|OXTR|PAQR4|PARL|PCNX4|PHTF1|PIGN|PIGW|PIGX|PRTG|PTDSS1|PXMP2|RNF26|SEC11C|SEC62|SLC19A2|SLC1A4|SLC25A15|SLC25A36|SLC33A1|SLC44A1|SLC7A1|SLC9B1|SLMAP|SMIM13|SSR1|SSR3|TIMM17A|TIMM21|TIMMDC1|TMEM100|TMEM106C|TMEM161B|TMEM201|TMEM209|TMEM39A|TMEM62|TMEM97|TMPO|TMTC4|TNFRSF10A|TOMM70|TRIM59|VAPA|ZDHHC13|ZDHHC6|ZGRF1
Kinetochore	UniProt-Keyword	44	94	1081	6.5225	2.45635	46.8085	1	10.6332	2.08818e-26	1.84237e-24	BIRC5|BUB1|BUB1B|BUB3|CDT1|CENPA|CENPE|CENPF|CENPH|CENPK|CENPM|CENPN|CENPO|CENPU|CKAP5|DSN1|ERCC6L|INCENP|ITGB3BP|KIF2C|KNL1|KNSTRN|KNTC1|MAD2L1|NDC80|NEK2|NUF2|NUP85|PLK1|SEH1L|SGO1|SGO2|SKA1|SKA2|SKA3|SPAG5|SPC24|SPC25|SPDL1|TP53BP1|ZNF207|ZW10|ZWILCH|ZWINT
GSE24634_IL4_VS_CTRL_TREATED_NAIVE_CD4_TCELL_DAY7_UP	MSigDB_C7	62	188	1081	13.045	3.46325	32.9787	1	10.6312	2.13401e-26	1.87814e-24	AURKB|BIRC5|BLMH|BUB1B|CBX5|CCNA2|CCNB1|CCNB2|CDC20|CDCA8|CDK1|CDKN3|CHEK1|COCH|DHFR|DLGAP5|DTL|DTYMK|E2F8|EMC9|ESPL1|FANCI|FEN1|GGH|GINS2|HMGB2|HMMR|KIF11|KIF15|KIF20A|KIF23|KIF2C|MCM2|MCM6|MELK|MKI67|MTMR2|NCAPG|NUSAP1|OIP5|OSGEP|PARP2|PCLAF|PLK4|POLE2|PTTG1|RACGAP1|RRM2|SHMT1|SNRNP25|SPAG5|STMN1|TDP1|TK1|TMEM106C|TMEM97|TPX2|TUBB|TUBB4B|TYMS|UBE2C|ZWINT
WHITFIELD_CELL_CYCLE_G2_M	MSigDB_C2	62	189	1081	13.1144	3.47234	32.8042	1	10.6003	2.96944e-26	2.60695e-24	ANLN|ANP32E|ARHGAP19|ARL6IP1|AURKA|BIRC5|BUB1|BUB1B|CCNA2|CCNB1|CCNB2|CDC27|CDCA3|CENPA|CENPE|CENPF|CEP55|CKAP2|CKAP5|CKS1B|CKS2|DEPDC1|DEPDC1B|DLGAP5|DZIP3|ECT2|FOXM1|GOT1|GPSM2|HMMR|KIF14|KIF20B|KIF2C|KMT5A|KNSTRN|LBR|LRP8|MCM4|MIS18BP1|MKI67|MZT1|NEK2|NUF2|NUSAP1|ODF2|PBK|PLK1|POC1A|PRPSAP1|RAD51C|RBM8A|SGO2|SHCBP1|SPAG5|SPDL1|SRSF3|SS18|TPX2|TRIP13|TSN|TUBB4B|USP13
GSE45365_HEALTHY_VS_MCMV_INFECTION_CD11B_DC_DN	MSigDB_C7	55	150	1081	10.4082	3.09732	36.6667	1	10.5793	3.71663e-26	3.25489e-24	ANLN|ASPM|AURKA|AURKB|BIRC5|CCNB1|CCNB2|CDC20|CDCA3|CDCA5|CDCA8|CDK1|CDKN3|CENPA|CENPE|CENPF|CENPN|CEP55|DEPDC1|DIAPH3|DLGAP5|DNAH14|DTL|ESCO2|FOXM1|GGH|GINS1|HJURP|HMMR|KIF18B|KIF20A|MELK|MKI67|NEK2|NUF2|PBK|PCLAF|PLK1|PRC1|PSAT1|PTTG1|RRM2|SHCBP1|SKA3|SPAG5|TCEANC2|TK1|TMEM201|TPX2|TRIM36|TRIP13|TROAP|TSGA10|TUBG1|UBE2C
cellular aromatic compound metabolic process [GoID:GO:0006725; evidenceTypes:EXP|IBA|IC|IDA|IEA|IGI|IKR|IMP|IPI|ISA|ISS|NAS|TAS]	GeneOntology_BP	477	4601	1081	319.255	14.4697	10.3673	1	10.5744	3.91697e-26	3.42191e-24	ABCE1|ACSBG1|ACTR8|ADNP2|AGO2|AKR7A2|ALAD|ALDH6A1|ALKBH1|ALYREF|AQR|ASCC1|ATAD2|ATR|AUNIP|AURKB|BARD1|BCCIP|BIRC5|BLM|BMPR1A|BRCA1|BRCA2|BRIP1|BRIX1|BRMS1L|BUD13|CARHSP1|CBFB|CBX1|CBX2|CBX5|CCNA2|CCNB1|CCNE2|CCT5|CDC45|CDC5L|CDC6|CDC7|CDCA4|CDCA5|CDCA7|CDK1|CDK2|CDKN2A|CDT1|CDYL|CEBPG|CENPF|CENPJ|CHAF1A|CHAF1B|CHEK1|CHEK2|CHP1|CHRAC1|CIPC|CKAP2|CKS2|CNOT10|CNOT9|CPSF6|CTDP1|CTPS1|CWF19L1|CXXC1|DARS2|DCLRE1B|DCPS|DDC|DDX11|DDX39A|DDX46|DDX52|DEK|DEPDC1|DHFR|DHX15|DIS3|DLAT|DMC1|DNA2|DNMT3B|DONSON|DSCC1|DTD2|DTL|DTYMK|DUT|E2F2|E2F6|E2F7|E2F8|EARS2|EDRF1|EFL1|EIF4A3|ELOVL6|ELP1|ELP2|ELP3|ELP4|EME1|ERH|ERI1|ERI2|ESCO2|ETF1|EXO1|EXOG|EXOSC2|EXOSC3|EXOSC8|EXOSC9|EZH2|FAF1|FANCA|FANCB|FANCC|FANCD2|FANCG|FANCI|FANCM|FASTKD1|FBXO4|FCF1|FDXACB1|FEN1|FH|FIGNL1|FIP1L1|FLVCR1|FOXM1|FXR1|GARS1|GEMIN2|GEN1|GFPT1|GGH|GINS1|GINS2|GINS3|GINS4|GLRX2|GMNN|GMPS|GTF2E1|GTF2E2|GTF2F2|GTF2H2|GTF2H2C|GTF2H2C_2|GTF3A|GTF3C5|H2AX|H2AZ1|H4C9|HAS3|HDGF|HELLS|HENMT1|HES6|HLTF|HMGB1|HMGB2|HNRNPAB|HNRNPF|HNRNPL|HNRNPR|HRAS|HROB|IARS1|ING1|ING2|INO80C|INTS2|INTS6|INTS7|INTS9|IREB2|ISL2|ISY1|ITGB3BP|JMJD6|KIF22|KMT5A|KPNA2|KRAS|LEO1|LIN52|LIN54|LIN9|LRP8|LSM3|LSM6|MACROH2A1|MAD2L2|MAK16|MBD1|MBD2|MCM10|MCM2|MCM3|MCM4|MCM6|MCM7|MCM8|MED1|MED20|MED4|MEIS2|METTL4|METTL5|METTL6|MFAP1|MLH1|MLH3|MLLT11|MND1|MPHOSPH6|MRE11|MSH2|MTA2|MTERF3|MTF2|MTFMT|MTHFD1|MTHFD2L|MTPAP|MYBL2|MYNN|NAA15|NAF1|NARS2|NCAPG2|NCBP1|NCBP2|NEIL3|NEK2|NELFCD|NFXL1|NMD3|NME7|NOC3L|NOL8|NSD2|NSMCE4A|NSUN3|NUDT15|NUDT21|NUDT9|NUP85|OPA1|ORC1|ORC6|OSGEP|PALB2|PANK2|PARG|PARP2|PAXBP1|PCGF6|PCID2|PCLAF|PCNA|PDE12|PDHB|PDS5A|PDS5B|PGBD1|PGM1|PHF19|PIAS2|PIF1|PKNOX1|PLK1|PNN|POLA2|POLD3|POLE|POLE2|POLE3|POLH|POLQ|POLR1C|POLR1D|POLR2B|POLR2D|POLR2H|POLR3G|POLR3K|POP1|PRDX3|PRIM1|PRIM2|PRKAR1A|PRKDC|PRPF38A|PRPF4|PRPF4B|PRPSAP1|PSAT1|PSMA6|PSMC3IP|PSPC1|PSRC1|PTEN|PTMA|PTTG1|PYGO1|QTRT2|RAD1|RAD18|RAD21|RAD23B|RAD51|RAD51B|RAD51C|RAD51D|RAD54B|RAD54L|RARS1|RB1|RBBP8|RBFA|RBL1|RBM17|RBM19|RBM8A|REXO2|REXO5|RFC2|RFC3|RFC4|RFWD3|RFXAP|RIF1|RIOK1|RIOX2|RMI1|RMI2|RNASEH2A|RNF138|RNF168|RNF6|RNF8|RNMT|RPAP1|RPP14|RPP40|RPRD1A|RRM1|RRM2|RSRC1|RTRAF|RUVBL1|SAMD13|SAP30|SERBP1|SET|SETSIP|SHLD1|SHLD2|SHMT1|SHQ1|SLBP|SLC19A2|SLF2|SLFN13|SMARCA5|SMARCAD1|SMC3|SMC5|SMC6|SMNDC1|SMYD2|SNRNP25|SNRNP48|SNRPA1|SNRPB|SNRPD1|SNRPD3|SOX12|SPIN4|SRSF1|SRSF10|SRSF2|SRSF3|SRSF7|SS18|SS18L2|SSRP1|SUCLA2|SUV39H2|TADA2A|TAF11|TAF1B|TAF2|TAF4B|TAF5|TAF8|TARS1|TCEANC2|TDP1|TDRD3|TEX19|TFAM|TFDP1|TFDP2|TGDS|TGS1|THOC1|THOC3|THOC7|TIAL1|TICRR|TIMELESS|TIPIN|TK1|TMF1|TOP2A|TOPBP1|TP53BP1|TRA2B|TRAIP|TRIM37|TRIP13|TRMT10C|TRMT5|TRMU|TSEN2|TSN|TTC5|TTF2|TXNL4A|TXNL4B|TYMS|TYW3|U2SURP|UAP1|UBE2T|UCHL5|UHRF1|UMPS|UNG|USP1|USP13|UTP14C|WBP11|WBP4|WDHD1|WDR33|WDR4|WRN|WRNIP1|YARS1|YBX1|YY1|ZBTB11|ZC3H13|ZC3H14|ZFP64|ZGRF1|ZNF24|ZNF326|ZNF35|ZNF367|ZNF510|ZNF511|ZNF519|ZNF614|ZNF639|ZNF7|ZNF770|ZNF81|ZRANB3
PYEON_CANCER_HEAD_AND_NECK_VS_CERVICAL_UP	MSigDB_C2	62	190	1081	13.1838	3.4814	32.6316	1	10.5696	4.12134e-26	3.58284e-24	ATAD2|B4GALT4|BARD1|BRIP1|C18ORF54|CCDC150|CCDC18|CCNE2|CDC7|CDCA7|CDK1|CDKN2A|CENPF|CENPJ|CENPK|CENPU|CEP152|CHML|DONSON|DTL|E2F7|E2F8|ENOSF1|EZH2|FAM72C|GEN1|GINS1|HELLS|HLTF|INTS7|KIF15|KNL1|KNTC1|LMNB1|MAP3K21|MCM3|MTF2|NASP|NDUFB4|NEK2|NUF2|OPA1|OSBPL11|PAXBP1|PMAIP1|POLD3|RBL1|RMI1|SLF2|SMC4|SNRPA1|SPICE1|STAG1|TMPO|TOPBP1|U2SURP|UHRF1|USP37|WDHD1|WDR76|ZGRF1|ZNF367
GSE10239_NAIVE_VS_KLRG1HIGH_EFF_CD8_TCELL_DN	MSigDB_C7	62	190	1081	13.1838	3.4814	32.6316	1	10.5696	4.12134e-26	3.58284e-24	ALAD|ANLN|ARHGAP19|AURKB|BARD1|BRCA2|C1ORF112|CCDC34|CDC20|CDCA5|CDCA8|CENPH|CHEK1|CIP2A|CKAP2|CKS1B|CMSS1|DTYMK|E2F7|E2F8|EME1|ERCC6L|GINS2|GLRX2|HIRIP3|HMMR|INCENP|KIF22|KNTC1|KPNA2|LRP8|MAD2L1|MCM4|MELK|MRPS10|NCAPD2|NDUFAF5|NEIL3|NEK2|PBK|PIF1|PRC1|RAD51C|RAD54L|RANBP1|RFWD3|SAP30|SLC1A4|SNRPD3|SPAG5|SPDL1|STMN1|SYCE2|TEX30|TIPIN|TK1|TRIM37|TYMS|UCHL3|USP14|ZGRF1|ZWILCH
GOLDRATH_NAIVE_VS_EFF_CD8_TCELL_DN	MSigDB_C7	63	196	1081	13.6001	3.53525	32.1429	1	10.5678	4.2013e-26	3.64345e-24	ANLN|ASF1B|ASPM|AURKA|AURKB|BIRC5|BRCA1|BUB1|CARHSP1|CCNA2|CCNB2|CCNF|CDC25C|CDC45|CDC6|CDCA3|CDCA5|CDCA8|CDK1|CDKN2C|CDKN3|CENPA|CHAF1A|CHEK1|CKS1B|CKS2|DHFR|DLGAP5|DSTN|DTL|E2F8|ECT2|EZH2|GMNN|H2AX|H2AZ1|INCENP|KIF11|KIF20A|KIF22|KIF2C|KIFC1|MAD2L1|MCM10|MIS18BP1|MKI67|NCAPH|NEK2|NUSAP1|PCLAF|PCNA|PLK4|PRC1|PRIM1|PRIM2|RAD51|RRM1|STMN1|TCF19|TK1|TOP2A|TYMS|UBE2T
Transmembrane helix	UniProt-Keyword	99	3220	1081	223.43	12.8437	3.07453	0	-10.5634	4.40394e-26	3.80989e-24	ABHD3|ACKR4|ALG6|ALG9|ARL6IP1|ATAD1|ATL2|ATP1B1|B3GNT7|B4GALT4|B4GALT6|BCL2L13|BFAR|BMPR1A|CHRNA5|CIP2A|CLCC1|CLCN3|COX11|DNAJC19|DPY19L2P2|DPY19L3|EBPL|ELOVL6|FAM210A|FLVCR1|FZD3|GDAP1|GJC1|GPR160|GPR180|HACD3|HACD4|HAS3|HIGD1A|ICMT|IER3IP1|INTS2|KHDC1|LBR|LCLAT1|LRP8|LRRC59|MANEAL|MARCHF5|MCU|MCUR1|MFSD14C|NDC1|NDUFB4|NFXL1|NRM|OPA1|OXTR|PAQR4|PARL|PCNX4|PHTF1|PIGN|PIGW|PIGX|PRTG|PTDSS1|PXMP2|RNF26|SEC11C|SEC62|SLC19A2|SLC1A4|SLC25A15|SLC25A36|SLC33A1|SLC44A1|SLC7A1|SLC9B1|SLMAP|SMIM13|SSR1|SSR3|TIMM17A|TIMM21|TIMMDC1|TMEM100|TMEM106C|TMEM161B|TMEM201|TMEM209|TMEM39A|TMEM62|TMEM97|TMPO|TMTC4|TNFRSF10A|TOMM70|TRIM59|VAPA|ZDHHC13|ZDHHC6|ZGRF1
TANG_SENESCENCE_TP53_TARGETS_DN	MSigDB_C2	34	55	1081	3.81636	1.88129	61.8182	1	10.5513	5.00774e-26	4.31126e-24	AURKB|BARD1|BIRC5|BUB1|CCNA2|CCNB2|CDC20|CDC25A|CDK1|CENPA|CENPE|EXOSC9|EZH2|KIF11|KIF20A|KIF20B|KIF23|LMNB1|MRE11|NEK2|NUSAP1|PBK|PLK4|PRC1|PTTG1|PTTG3P|RACGAP1|SMC4|SPAG5|TFAM|TK1|TOP2A|TPX2|UBE2C
E2F1_Q6_01	MSigDB_C3	67	221	1081	15.3348	3.7509	30.3167	1	10.5507	5.04442e-26	4.33235e-24	ARHGAP11A|ATAD2|ATAD5|BRMS1L|CBX5|CCDC150|CDC25A|CDC45|CDC5L|CDCA7|CNOT9|CTDSPL2|DLEU1|DNAJC9|E2F8|ESPL1|EZH2|FAF1|FANCC|FANCG|GEN1|GMNN|HMGN2|HNRNPR|INTS7|KBTBD6|KMT5A|MCM2|MCM3|MCM4|MCM6|MCM7|MCM8|MCMBP|MEIS2|MSH2|MTF2|NASP|NCBP1|ORC1|PAQR4|PCNA|PKMYT1|POLA2|POLD3|POLE2|PRKDC|PRPF38A|PTMA|RAD51|RANBP1|RBL1|SASS6|SERBP1|SMC6|SRSF1|SRSF2|STAG1|STMN1|TBC1D31|TMPO|TOPBP1|TSTD2|UBR7|UNG|USP37|ZNF367
GSE21546_WT_VS_ELK1_KO_ANTI_CD3_STIM_DP_THYMOCYTES_DN	MSigDB_C7	60	179	1081	12.4205	3.38032	33.5196	1	10.5476	5.20956e-26	4.4634e-24	ACAD9|AP4E1|AURKB|BLM|BRCA1|BUD13|CCDC150|CDC45|CDCA4|CDCA8|CENPU|CEP72|CHAF1B|DHFR|DPY19L2P2|DTYMK|E2F8|FAM111B|FEN1|FH|FIGNL1|GPSM2|HADH|HMGXB4|KIF18B|MCM2|MCM4|MCM6|MRPS18B|MTHFD1|NAA15|NAF1|NCAPG2|NOC3L|NRM|NUP85|PHF19|POLD3|POLQ|PRPF4|PSME3|PSRC1|PXMP2|RIOK1|RMI1|RRM1|SEPHS1|SMC5|SNRNP25|SNRPA1|SPAG5|SSX2IP|TBC1D31|TCF19|TEDC2|TICRR|TTI2|TUBG1|UNG|ZWILCH
GSE3982_MEMORY_CD4_TCELL_VS_TH2_DN	MSigDB_C7	63	197	1081	13.6695	3.54414	31.9797	1	10.5379	5.77531e-26	4.93622e-24	ABCE1|BLM|CCNA2|CDCA8|CDK1|CDK2|CENPU|CKS1B|CKS2|CPSF6|CSE1L|DTL|FEN1|FH|GARS1|GGH|GINS1|GINS2|GMNN|GTF3C5|H2AX|HELLS|KIF11|KIF15|KIF20B|MAD2L1|MCM2|MCM4|MCM6|MCUR1|MSH2|MTHFD1|MTMR2|NASP|NCAPH|NCBP1|NDC80|NUDT21|NUSAP1|NUTF2|OIP5|ORC6|PARL|PBK|PFDN2|POLE2|PRDX3|PSMB2|PSMD12|RAD51C|RNASEH2A|RRM1|RRM2|SMC2|SNRPD1|SSRP1|TFDP1|TIPIN|TMEM106C|TOP2A|TRIP13|TRMT5|ZWINT
GSE12366_GC_VS_MEMORY_BCELL_UP	MSigDB_C7	62	192	1081	13.3225	3.49944	32.2917	1	10.5087	7.87907e-26	6.68611e-24	ALYREF|ATAD2|C12ORF75|C5ORF34|CCDC117|CCDC18|CDC20|CDC7|CDCA2|CDCA5|CENPF|CENPM|CEP152|CHEK1|DDHD1|DEPDC1B|DHX15|DTL|FAM76B|FBXO43|GINS1|GPR160|HELLS|HMGB2|KIF20A|LMNB1|MACROH2A1|MCM10|MCM2|MCM3|MCM4|MCM7|MED20|PBK|PLK4|PSMA4|PSRC1|RAD51|RAD54L|RBM17|REXO5|SAE1|SERF2|SPAG5|SPC24|SPC25|SRSF3|TIMELESS|TK1|TMEM106C|TMPO-AS1|TPX2|TRMT5|TUBA1B|TUBA1C|TUBB2A|TUBB3|UHRF1|VRK1|WAPL|ZGRF1|ZWILCH
GSE33162_UNTREATED_VS_4H_LPS_STIM_HDAC3_KO_MACROPHAGE_DN	MSigDB_C7	62	192	1081	13.3225	3.49944	32.2917	1	10.5087	7.87907e-26	6.68611e-24	ACSBG1|ANP32E|ARL6IP1|AURKB|BLMH|BUB1B|CA5B|CBX5|CDC20|CENPF|CHAF1B|CKS1B|DIAPH3|DLGAP5|DNA2|DTYMK|DUT|ESD|FH|GARS1|GLUD1|GMNN|GTF3A|HDGF|HJURP|IDE|IDH3A|INCENP|KIF11|KIF20A|MAD2L1|MCM2|MCM3|MCM6|MCM7|MELK|MKI67|MTHFD1|NCAPD2|NUDT21|NUSAP1|PBK|PLK1|PLK4|PRIM2|RDM1|RFWD3|SAE1|SMC2|SRSF1|STIL|SYCE2|TCF19|TIPIN|TOP2A|TPX2|TRIM37|TRIP13|TUBA1B|TUBB4B|USP1|ZWILCH
GSE24634_TREG_VS_TCONV_POST_DAY10_IL4_CONVERSION_UP	MSigDB_C7	63	198	1081	13.7389	3.55301	31.8182	1	10.5082	7.92017e-26	6.70499e-24	ARG2|ARHGAP19|ASPM|ATAD2|AVEN|BARD1|BLM|BUB1B|CBFB|CCNB1|CCNB2|CENPE|DCPS|DDX46|DHFR|DLGAP5|ESPL1|FKBP3|GPALPP1|HELLS|HMGB2|KIF11|KIF18A|KIF18B|KIF22|KIF2C|KNTC1|MCM2|MCM6|MELK|MLH1|MRE11|MTHFD1|NCAPG|NDC80|NIT2|NME7|NUSAP1|PCLAF|POLD3|POLH|PRC1|RACGAP1|RBBP8|REXO2|RFC3|RFC4|RMI1|SLC1A4|SMC2|SMC4|SMC6|TAF2|TAF5|TEX30|TK1|TMPO|TOPBP1|TPX2|TUBB|TYMS|UBR7|USP14
WEST_ADRENOCORTICAL_TUMOR_UP	MSigDB_C2	76	283	1081	19.6369	4.23598	26.8551	1	10.4635	1.27043e-25	1.07273e-23	ASPM|AURKA|BARD1|BUB1|BUB1B|BUB3|CCNB1|CDC25A|CDC25C|CDCA3|CDK1|CDK8|CEBPG|CENPF|CENPM|CEP76|CHAF1A|DDX39A|DNAJC6|DTL|E2F6|ELOVL6|ESPL1|EZH2|FANCI|FOXM1|GGH|GLRX2|GMNN|H2AZ1|HMGB2|HOMER1|IARS1|ICMT|INTS7|KIF14|KIF18B|KIF20A|KIF2C|MCM2|MCUR1|MELK|MTF2|NEK2|NOL8|ORC6|PBK|PCLAF|PMAIP1|POLE3|PRC1|PSMD11|PTTG1|QTRT2|RACGAP1|RAD1|RAD23B|RARS1|RFWD3|RRM2|SKP2|SMC4|SNRPA1|TMEM106C|TMEM97|TMPO|TOP2A|TPX2|TUBA1B|TUBA1C|TUBB2A|TUBB4B|UBE2K|USP14|ZWILCH|ZWINT
membrane [GoID:GO:0016020; evidenceTypes:HDA|IBA|IC|IDA|IEA|IGI|IMP|ISM|ISS|NAS|RCA|TAS]	GeneOntology_CC	310	6785	1081	470.799	15.7268	4.5689	0	-10.4633	1.27319e-25	1.07273e-23	ABCE1|ABHD3|ACAD9|ACKR4|ACSBG1|AGO2|ALG6|ALG9|ALYREF|AP4E1|AQR|ARHGAP19|ARHGEF39|ARL11|ARL6IP1|ASPM|ATAD1|ATL2|ATP1B1|AVEN|B3GNT7|B4GALT4|B4GALT6|B9D1|BCL2L13|BDH1|BFAR|BMPR1A|BPHL|BRCA1|BRIP1|BUB1|CBFB|CCNB1|CCNB2|CD2AP|CDC5L|CDCA4|CDK1|CENPE|CENPJ|CEP295|CEP55|CHP1|CHRNA5|CIP2A|CIT|CKAP5|CLCC1|CLCN3|CNOT10|CNOT9|CNTRL|COPB2|COX11|CPSF6|CSE1L|CTNNAL1|CTPS1|DDX39A|DDX46|DDX52|DIS3|DNAAF4|DNAJC19|DNAJC9|DPY19L2P2|DPY19L3|DTL|EBPL|ECI2|ECT2|EFNA4|EIF4A3|ELOVL6|EMC9|ERCC6L|EXO1|EXOG|FAF1|FAM210A|FANCG|FANCI|FBXO45|FEN1|FLVCR1|FXR1|FZD3|GDAP1|GDI2|GJC1|GPR160|GPR180|GPSM2|GSR|GUF1|H4C9|HACD3|HACD4|HAS3|HIGD1A|HLTF|HMGB1|HMMR|HNRNPF|HNRNPL|HOMER1|HRAS|HSPA14|HSPA9|IARS1|ICMT|IDE|IER3IP1|ING2|INTS2|IPO5|ITGB3BP|JMJD6|JPT2|KHDC1|KIF11|KIF14|KIF15|KIF18A|KIF20A|KIF21A|KIF2C|KIFC1|KNSTRN|KNTC1|KPNA2|KRAS|KREMEN2|L2HGDH|LBR|LCLAT1|LMNB1|LMNB2|LRP8|LRRC57|LRRC59|LSG1|MANEAL|MARCHF5|MASTL|MCM3|MCM4|MCM7|MCU|MCUR1|MED1|MED4|MELK|MFSD14C|MIB1|MICU2|MKI67|MLH1|MRPL3|MRPL47|MRPS10|MRPS18B|MRPS22|MRPS23|MRPS26|MRPS31|MSH2|MTA2|MTERF3|MTHFD1|MTHFD2L|MTMR2|NAA15|NAPG|NCAPD2|NCAPD3|NCAPG|NCAPG2|NCAPH|NCAPH2|NDC1|NDC80|NDUFAF1|NDUFAF5|NDUFB4|NDUFV2|NELFCD|NFXL1|NMD3|NRM|NUBPL|NUDT9|NUF2|NUP85|NUTF2|OPA1|ORC6|OSBPL11|OSGEP|OXTR|PAQR4|PARL|PCNX4|PDS5A|PGBD1|PHTF1|PIGN|PIGW|PIGX|PIK3C3|PIK3R4|PKMYT1|PLK4|PMAIP1|PNN|POLE|POLR2B|POMP|PPIP5K1|PPP2R1B|PPP6R3|PRC1|PRIM1|PRKAR1A|PRKDC|PRTG|PSMB2|PSMD11|PSMD12|PSMD2|PSMD3|PSME3|PTDSS1|PTEN|PTPN11|PXMP2|QTRT2|RACGAP1|RAD21|RALBP1|RANBP9|RARS1|RBM19|RIF1|RNF26|RNF6|RPGRIP1L|RUVBL1|SEC11C|SEC24A|SEC62|SEH1L|SENP2|SEPHS1|SERBP1|SLC19A2|SLC1A4|SLC25A15|SLC25A36|SLC33A1|SLC44A1|SLC7A1|SLC9B1|SLMAP|SMIM13|SNX25|SSR1|SSR3|STMN1|TDP1|TIMM17A|TIMM21|TIMMDC1|TMEM100|TMEM106C|TMEM159|TMEM161B|TMEM201|TMEM209|TMEM39A|TMEM62|TMEM97|TMF1|TMTC4|TNFRSF10A|TOMM70|TOPBP1|TRA2B|TRIM59|TTLL5|TUBA1B|TUBB|TUBGCP3|TUBGCP4|TXNL4A|TYMS|UAP1|UBA5|UBE2C|UBQLN1|USP14|VAPA|WDR41|WRNIP1|YBX1|ZDHHC13|ZDHHC6|ZGRF1|ZW10
REACTOME_MITOTIC_SPINDLE_CHECKPOINT	MSigDB_C2	46	107	1081	7.42455	2.61961	42.9907	1	10.4511	1.44765e-25	1.21685e-23	AURKB|BIRC5|BUB1|BUB1B|BUB3|CDC20|CDC27|CDCA8|CENPA|CENPE|CENPF|CENPH|CENPK|CENPL|CENPM|CENPN|CENPO|CENPU|CKAP5|DSN1|ERCC6L|INCENP|ITGB3BP|KIF18A|KIF2C|KNL1|KNTC1|MAD2L1|NDC80|NUF2|NUP160|NUP85|PLK1|PPP2R1B|SEH1L|SGO1|SGO2|SKA1|SKA2|SPC24|SPC25|SPDL1|UBE2C|ZW10|ZWILCH|ZWINT
LINDGREN_BLADDER_CANCER_CLUSTER_1_DN	MSigDB_C2	87	361	1081	25.0492	4.77204	24.0997	1	10.4507	1.45452e-25	1.21974e-23	AKR7A2|ATAD2|AURKA|BIRC5|BRCA1|BUB1|CCNB1|CCNB2|CDC25A|CDC45|CDC6|CDC7|CDCA2|CDCA4|CDCA7|CDCA8|CDK1|CDKN2C|CDT1|CENPA|CENPE|CENPF|CENPN|CENPU|CHAF1B|CIT|CKS1B|CTPS1|DEPDC1|DLGAP5|EXO1|EZH2|FAM83D|GINS2|H2AZ1|HDGF|HMGB2|KIF11|KIF14|KIF23|KIF2C|KIFC1|KPNA2|MACROH2A1|MCM6|MCM8|MELK|MNS1|MYBL2|NCAPG2|NEK2|NSD2|ORC1|PHF19|PLK1|PLK4|POC1A|POLE|PRC1|PSMD11|PSRC1|PTTG1|RACGAP1|RAD51|RAD54L|RBL1|RCBTB1|RFC3|RFC4|RNASEH2A|RRM2|SAE1|SEC24A|SGO2|SSR1|STMN1|TCF19|TEX30|TK1|TMEM97|TMPO|TOP2A|TRAIP|TRIP13|UBE2C|WDHD1|ZWINT
MODULE_158	MSigDB_C4	30	43	1081	2.9837	1.66408	69.7674	1	10.4304	1.80152e-25	1.50363e-23	BLM|BRCA2|CDC45|CDC7|CDK2|CENPE|CENPF|CHAF1A|CHAF1B|DDX11|FEN1|GMNN|HMGB1|HMGB2|MCM3|MCM6|ORC1|PCNA|POLE|POLE2|PRIM1|PRIM2|RFC2|RFC3|RFC4|RNASEH2A|RRM1|RRM2|TOP2A|TOPBP1
GSE13547_2H_VS_12_H_ANTI_IGM_STIM_ZFX_KO_BCELL_DN	MSigDB_C7	56	160	1081	11.1021	3.19786	35	1	10.421	1.98762e-25	1.65508e-23	ACAA2|ARHGAP11A|ARHGAP19|ATAD5|AURKB|BIRC5|BRIP1|BRMS1L|CCDC18|CCNB2|CDC25C|CDC6|CDCA3|CENPE|CENPF|CENPH|CKS2|DEPDC1B|E2F8|EXO1|GINS1|GMPS|HELLS|HMGN2|HMMR|INTS2|IPO5|KIF11|KIF15|KIF23|KMT5A|KNL1|MCM10|MELK|MKI67|NCAPG2|NEIL3|NEK2|NRM|NSD2|ORC1|PLK4|RACGAP1|RARS1|RRM1|RRM2|SAE1|SEH1L|SGO2|SMC2|SPAG5|SYCE2|TMPO|TPX2|TUBG1|YBX1
GSE19888_ADENOSINE_A3R_ACT_VS_A3R_ACT_WITH_A3R_INH_PRETREATMENT_IN_MAST_CELL_UP	MSigDB_C7	61	189	1081	13.1144	3.47234	32.2751	1	10.4188	2.03495e-25	1.69053e-23	ARHGEF39|BARD1|BRCA2|C21ORF58|C4ORF46|CCDC15|CCNF|CDC25C|CDKN2AIPNL|CENPE|CENPO|CHRNA5|DARS2|DCLRE1B|DSN1|DTYMK|E2F2|E2F7|EIF4A3|ERI2|ESCO2|FAM111B|FBXO43|FH|GARS1|GINS2|GPSM2|HADH|HIGD1A|HMGXB4|HNRNPF|IER3IP1|IMPA2|INCENP|KIF20A|KIF20B|KNTC1|KPNA2|MLLT11|MPHOSPH6|MTPAP|NDUFB4|NIT2|NUDT21|PGBD1|PLK1|POC1A|PSMC3IP|RANBP1|RMI2|RNF138|RNF26|SNRNP25|SPC24|TEX30|TMEM97|TMPO-AS1|TTI2|USP1|WDR76|ZDHHC13
GSE3982_NKCELL_VS_TH1_DN	MSigDB_C7	62	195	1081	13.5307	3.52633	31.7949	1	10.4184	2.04463e-25	1.69462e-23	AURKA|BAG2|BIRC5|BLM|CCNB2|CDC25A|CDKN2A|CENPA|CKAP5|CKS1B|CKS2|DEPDC1|E2F8|EIF4E|ERH|ESPL1|GINS2|GINS4|GMNN|H2AX|H2AZ1|HELLS|IDH3A|KIF11|KIF20B|KIF2C|KPNA2|MAP3K20|MCUR1|MIS18BP1|MSH2|NASP|NCAPG|NCAPG2|NEK2|NME7|NSD2|OXCT1|PMAIP1|POLD3|POLE2|POLR3K|PRIM1|PSMD12|PTTG1|PXMP2|RAD23B|RAD51|RRM1|RRM2|RTRAF|SKA1|SMC2|SNRNP25|SNRPD3|SSR3|TFDP1|TMEM106C|TPX2|TUBG1|UBE2C|USP13
REACTOME_G2_M_CHECKPOINTS	MSigDB_C2	54	149	1081	10.3389	3.08708	36.2416	1	10.418	2.05281e-25	1.69744e-23	ATR|BARD1|BLM|BRCA1|BRIP1|CCNB1|CCNB2|CDC25A|CDC25C|CDC45|CDC6|CDC7|CDK1|CDK2|CHEK1|CHEK2|DNA2|EXO1|H2AX|H4C9|MCM10|MCM2|MCM3|MCM4|MCM6|MCM7|MCM8|MRE11|NSD2|ORC1|ORC6|PKMYT1|PSMA4|PSMA6|PSMB2|PSMD11|PSMD12|PSMD2|PSMD3|PSMD5|PSMD6|PSME3|RAD1|RBBP8|RFC2|RFC3|RFC4|RMI1|RMI2|RNF168|RNF8|TOPBP1|TP53BP1|WRN
GSE40274_CTRL_VS_EOS_TRANSDUCED_ACTIVATED_CD4_TCELL_UP	MSigDB_C7	57	166	1081	11.5185	3.25664	34.3373	1	10.4093	2.24909e-25	1.85542e-23	ANLN|ASF1B|ATP1B1|AURKB|BIRC5|BUB1|CCNA2|CDC25C|CDCA2|CDCA3|CDCA5|CDCA8|CDK1|CDKN2C|CIT|CKAP2L|DEPDC1|DLGAP5|DTL|E2F2|ECT2|ESCO2|FIGNL1|GEN1|HMMR|KIF11|KIF14|KIF15|KIF18A|KIF18B|KIF22|KIF23|KNL1|KNTC1|MAD2L1|MASTL|MKI67|NASP|NCAPH|NDC80|NEIL3|NUF2|PRC1|RACGAP1|RAD54L|RB1|SGO1|SGO2|SHCBP1|SPAG5|SPC25|STIL|STMN1|TBC1D31|TCF19|TOP2A|TPX2
E2F1DP1_01	MSigDB_C3	65	214	1081	14.8491	3.69186	30.3738	1	10.3996	2.49069e-25	2.03584e-23	ALDH6A1|ARHGAP11A|ATAD2|ATAD5|BRMS1L|CDC25A|CDC5L|CDC6|CDCA7|CDK1|CNOT9|CTDSPL2|DNAJC9|E2F7|E2F8|EZH2|FANCC|FANCD2|FANCG|GEN1|GINS3|GMNN|H2AZ1|HMGXB4|HNRNPR|KBTBD6|KMT5A|MCM2|MCM3|MCM4|MCM6|MCM7|MCM8|MCMBP|MSH2|MTF2|NASP|PAQR4|PCLAF|PCNA|PKMYT1|POLD3|POLE2|PRKDC|PRPF4B|PTMA|RANBP1|RBL1|RMI2|RRM2|SASS6|SMC3|SMC6|SNRPD1|SRSF1|SRSF7|STAG1|STMN1|TMPO|TOPBP1|TRA2B|UBR7|UNG|USP37|ZNF367
E2F1DP2_01	MSigDB_C3	65	214	1081	14.8491	3.69186	30.3738	1	10.3996	2.49069e-25	2.03584e-23	ALDH6A1|ARHGAP11A|ATAD2|ATAD5|BRMS1L|CDC25A|CDC5L|CDC6|CDCA7|CDK1|CNOT9|CTDSPL2|DNAJC9|E2F7|E2F8|EZH2|FANCC|FANCD2|FANCG|GEN1|GINS3|GMNN|H2AZ1|HMGXB4|HNRNPR|KBTBD6|KMT5A|MCM2|MCM3|MCM4|MCM6|MCM7|MCM8|MCMBP|MSH2|MTF2|NASP|PAQR4|PCLAF|PCNA|PKMYT1|POLD3|POLE2|PRKDC|PRPF4B|PTMA|RANBP1|RBL1|RMI2|RRM2|SASS6|SMC3|SMC6|SNRPD1|SRSF1|SRSF7|STAG1|STMN1|TMPO|TOPBP1|TRA2B|UBR7|UNG|USP37|ZNF367
E2F4DP2_01	MSigDB_C3	65	214	1081	14.8491	3.69186	30.3738	1	10.3996	2.49069e-25	2.03584e-23	ALDH6A1|ARHGAP11A|ATAD2|ATAD5|BRMS1L|CDC25A|CDC5L|CDC6|CDCA7|CDK1|CNOT9|CTDSPL2|DNAJC9|E2F7|E2F8|EZH2|FANCC|FANCD2|FANCG|GEN1|GINS3|GMNN|H2AZ1|HMGXB4|HNRNPR|KBTBD6|KMT5A|MCM2|MCM3|MCM4|MCM6|MCM7|MCM8|MCMBP|MSH2|MTF2|NASP|PAQR4|PCLAF|PCNA|PKMYT1|POLD3|POLE2|PRKDC|PRPF4B|PTMA|RANBP1|RBL1|RMI2|RRM2|SASS6|SMC3|SMC6|SNRPD1|SRSF1|SRSF7|STAG1|STMN1|TMPO|TOPBP1|TRA2B|UBR7|UNG|USP37|ZNF367
E2F_02	MSigDB_C3	65	214	1081	14.8491	3.69186	30.3738	1	10.3996	2.49069e-25	2.03584e-23	ALDH6A1|ARHGAP11A|ATAD2|ATAD5|BRMS1L|CDC25A|CDC5L|CDC6|CDCA7|CDK1|CNOT9|CTDSPL2|DNAJC9|E2F7|E2F8|EZH2|FANCC|FANCD2|FANCG|GEN1|GINS3|GMNN|H2AZ1|HMGXB4|HNRNPR|KBTBD6|KMT5A|MCM2|MCM3|MCM4|MCM6|MCM7|MCM8|MCMBP|MSH2|MTF2|NASP|PAQR4|PCLAF|PCNA|PKMYT1|POLD3|POLE2|PRKDC|PRPF4B|PTMA|RANBP1|RBL1|RMI2|RRM2|SASS6|SMC3|SMC6|SNRPD1|SRSF1|SRSF7|STAG1|STMN1|TMPO|TOPBP1|TRA2B|UBR7|UNG|USP37|ZNF367
DNA replication	UniProt-Keyword	43	94	1081	6.5225	2.45635	45.7447	1	10.3986	2.51719e-25	2.05278e-23	BLM|CDC45|CDC6|CDT1|CHAF1A|CHAF1B|DDX11|DNA2|DSCC1|DTL|FEN1|GINS1|GINS2|GINS3|GINS4|MCM10|MCM2|MCM3|MCM4|MCM6|MCM7|MCM8|MCMBP|NASP|ORC1|ORC6|PCNA|POLA2|POLD3|POLE|POLE2|POLH|PRIM1|PRIM2|RFC2|RFC3|RFC4|RMI1|RMI2|RRM1|RRM2|SSRP1|WRNIP1
centrosome [GoID:GO:0005813; evidenceTypes:IBA|IDA|IEA|IMP|ISS|NAS|TAS]	GeneOntology_CC	112	559	1081	38.788	5.89946	20.0358	1	10.3934	2.65847e-25	2.15809e-23	ACTR8|ANKRD26|ASPM|AUNIP|AURKA|AURKB|B9D1|BCCIP|BRCA2|CCDC15|CCNB1|CCNB2|CCNE2|CCNF|CCNJ|CCP110|CCT5|CD2AP|CDC20|CDC27|CDC45|CDK1|CDK2|CENPF|CENPJ|CENPU|CEP152|CEP19|CEP192|CEP295|CEP55|CEP63|CEP70|CEP72|CEP76|CEP78|CEP85|CEP97|CHEK1|CKAP2|CKAP2L|CKAP5|CNTRL|CTDP1|DCLRE1B|DDX11|DLGAP5|DNAAF4|DTL|ESPL1|FAM161A|GEN1|GPSM2|H2AX|HAUS1|HAUS4|HAUS8|HMMR|HSPB11|IFT57|KIF15|KIF20B|KIF23|KIF2C|KNSTRN|LEO1|LRRCC1|MASTL|MCM3|MFAP1|MIB1|MZT1|NDC80|NEK2|NIT2|NME7|NUDT21|ODF2|PCLAF|PCNA|PLK1|PLK4|POC1A|PRKAR1A|RAD18|RAD51D|RANBP1|RPGRIP1L|RTRAF|RTTN|SAC3D1|SASS6|SENP5|SGO1|SKA3|SLC1A4|SPAG5|SPICE1|SSX2IP|STIL|TBC1D31|TBCCD1|TCTEX1D2|TSEN2|TTI2|TTLL5|TUBG1|TUBGCP3|TUBGCP4|TUBGCP5|WAPL|WRN
GSE24634_TREG_VS_TCONV_POST_DAY3_IL4_CONVERSION_UP	MSigDB_C7	62	196	1081	13.6001	3.53525	31.6327	1	10.3885	2.79627e-25	2.26453e-23	AGO2|BAG2|BARD1|BLM|BLMH|BORA|BUB3|CDC45|CDCA8|CDT1|CENPA|CENPF|CFAP20|CKS1B|CTPS1|DDX39A|DTL|DTYMK|ERCC6L|EXO1|EXOSC2|GGH|GINS1|GINS3|HNRNPAB|IFT57|IPO5|KIF18A|KNTC1|MCM10|MKI67|MLH1|MRE11|MYBL2|NCAPD3|NCAPG2|NCAPH2|NOL7|NUDT15|PFDN2|PLK1|PMAIP1|POLE|POLR3G|POLR3K|PPP2R2A|RACGAP1|REXO2|RNASEH2A|RRM1|RUVBL1|SNRPA1|SNRPD3|SPDL1|SS18L2|TARS1|TMEM106C|TMPO|TTI2|TUBB4B|UAP1|VRK1
Serum_response_Fb_up (PMID:14737219)	SignatureDB	61	190	1081	13.1838	3.4814	32.1053	1	10.3883	2.80233e-25	2.26453e-23	BCCIP|BRCA2|BRIP1|CBX1|CCT5|CDCA4|CDK2|CENPJ|CENPN|CEP78|CHEK1|CMSS1|DCLRE1B|DHFR|DLEU1|DUT|EEF1E1|EXOSC8|GGH|GLRX3|H2AZ1|HMGB1|HMGN2|HNRNPR|LMNB2|MCM3|MCM7|MTHFD1|MYBL2|NDC1|NUDT15|NUP85|NUTF2|PLK4|PNN|POLE2|POLR3K|PSMD12|PSMD2|RFC3|RNASEH2A|RNF138|RPP40|RUVBL1|SKA1|SMC2|SNRPA1|SNRPB|SNRPD1|SPRYD7|SRSF2|SSR3|TEX30|TRA2B|TUBA4A|TUBG1|UAP1|UMPS|WDHD1|WDR54|ZWILCH
mitotic cell cycle phase transition [GoID:GO:0044772; evidenceTypes:IBA|IDA|IEA|IEP|IGI|IMP|ISS|NAS|TAS]	GeneOntology_BP	85	351	1081	24.3553	4.70702	24.2165	1	10.3599	3.77274e-25	3.0418e-23	ANLN|AURKA|AURKB|AVEN|BLM|BRCA1|BUB1|BUB1B|BUB3|CCNA2|CCNB1|CCNB2|CCNE2|CCNF|CCNJ|CDC25A|CDC25C|CDC27|CDC6|CDC7|CDCA5|CDK1|CDK2|CDKN2A|CDKN2C|CDKN3|CDT1|CENPE|CENPF|CHEK1|CHEK2|CKS2|CTDP1|DBF4B|DLGAP5|DONSON|DTL|E2F6|E2F7|EIF4E|ESPL1|EZH2|FOXM1|GEN1|KIF14|KNTC1|MAD2L1|MAD2L2|MASTL|MELK|MRE11|MTBP|NASP|NDC80|ORC1|PCID2|PKMYT1|PLK1|POLE|PRKDC|PSME3|PSMG2|PTEN|RAD21|RAD51B|RAD51C|RB1|RBBP8|RBL1|RFWD3|SKP2|SMC5|SPDL1|TAF2|TFDP1|TICRR|TOPBP1|TRIP13|UBE2C|USP37|USP44|ZNF207|ZW10|ZWILCH|ZWINT
GSE30962_ACUTE_VS_CHRONIC_LCMV_PRIMARY_INF_CD8_TCELL_DN	MSigDB_C7	61	191	1081	13.2532	3.49043	31.9372	1	10.358	3.84954e-25	3.0967e-23	ARHGAP11A|ATAD5|BLM|BUB1|C12ORF75|CCNA2|CCNB2|CDC27|CDC6|CENPK|CEP128|CHEK1|CKAP2|CMSS1|CTPS1|DIAPH3|DTL|DUT|EXO1|FANCD2|FEN1|FIGNL1|GCSH|GMPS|HELLS|HSPA9|KIF22|KNSTRN|KPNA2|MAD2L1|MELK|MIS18BP1|NAA50|NANP|NCAPG2|NEK2|PAQR4|PCTP|PLK4|PSAT1|PSMC3IP|PSMD12|PSPC1|RAD18|RAD51|RAD54L|RANBP1|RFC4|SET|SGO1|SHCBP1|SMYD2|SPAG5|SPC25|TBC1D31|TFDP1|TFDP2|TRIP13|UCHL5|UHRF1|UMPS
Li(PMID: 24336226)-2013-MolSigVaccines_mitotic cell cycle (M4.7)	PAPER	21	21	1081	1.45715	1.16375	100	1	10.3574	3.87221e-25	3.10791e-23	CCNA2|CCNB1|CCNB2|CDC25A|CDC25C|CDK1|CDT1|CEP152|CEP72|CEP76|CKAP5|E2F8|EXO1|FOXM1|NEK2|PKMYT1|PLK1|PLK4|SGO2|SHCBP1|TUBG1
PUJANA_ATM_PCC_NETWORK	MSigDB_C2	184	1222	1081	84.7925	8.52784	15.0573	1	10.3537	4.02731e-25	3.22512e-23	ABCE1|ABHD3|ACYP1|ALKBH1|ANKRD26|ANP32A|ANP32E|ARHGAP11A|AURKA|AURKB|BLM|BLMH|BRCA1|BUB3|CBFB|CCNA2|CCNF|CDC20|CDC7|CDK1|CDKN2C|CENPA|CHAF1A|CHAF1B|CHEK2|CNOT9|CNTRL|DDX39A|DDX46|DDX52|DEK|DHFR|DLEU1|DNA2|DNAJC9|DUT|EIF4A3|ERH|ESPL1|EXOG|EXOSC2|EXOSC8|EZH2|FANCI|FOXM1|GDI2|GEMIN2|GINS1|GPX7|GSR|GTF2E1|GTF2F2|GTF2H2|GTF3A|H2AZ1|HMGB2|HMGN2|HMMR|HNRNPAB|HNRNPF|HNRNPL|HNRNPR|HSPA9|HSPB11|KCTD20|KIF20B|KIFC1|KLHL23|KNTC1|LBR|LMNB1|LSM6|MACROH2A1|MAD2L1|MAK16|MBD2|MCM2|MCM4|MCM6|ME2|MED1|MED20|METAP1|MKI67|MRE11|MRPL3|MRPS31|MSH2|MTF2|MYBL2|NASP|NCAPD2|NCBP1|NCBP2|NDC80|NSD2|NUTF2|OIP5|PARP2|PCLAF|PCNA|PDS5A|PDS5B|PIAS2|PLK4|PNN|POLE|POLE3|POLR2B|POLR3G|PPP2R1B|PRDX3|PRKDC|PRPF4|PRPF4B|PSMA4|PSMC3IP|PSMD3|PTEN|PTMA|RAD21|RAD51C|RAD51D|RAD54L|RALBP1|RANBP1|RANBP9|RB1|RBBP8|RBM8A|RFC3|RFC4|RIF1|RRM1|RUVBL1|SAC3D1|SAP30|SENP5|SERBP1|SET|SLBP|SLC1A4|SLC7A1|SMARCA5|SMC2|SMC3|SMC4|SMC5|SMNDC1|SNRPA1|SNRPB|SRP72|SRSF1|SRSF10|SRSF2|SRSF3|STMN1|SUZ12|TAF11|TAF2|TAF4B|TAF5|TFAM|TFDP1|TFDP2|TGDS|TIAL1|TIMELESS|TMPO|TOP2A|TOPBP1|TRA2B|TTF2|TXNL4A|UBE2C|UNG|USP1|VRK1|YBX1|YY1|ZNF24|ZNF330|ZNF510|ZWINT
GSE13547_2H_VS_12_H_ANTI_IGM_STIM_BCELL_UP	MSigDB_C7	57	168	1081	11.6572	3.27598	33.9286	1	10.3427	4.51682e-25	3.6009e-23	ANLN|ARHGAP11A|ASPM|BIRC5|BUB1|BUB1B|CCNA2|CCNB2|CCNF|CDC20|CDC25C|CDCA3|CDCA8|CDK1|CDKN3|CENPE|CENPF|CEP55|CHEK1|CKAP2L|CKS1B|GFPT1|GPSM2|HMGB2|HMMR|INCENP|KIF11|KIF14|KIF15|KIF22|KNL1|KNTC1|LCLAT1|MIS18BP1|MKI67|NCAPG|NCAPG2|NCAPH|NDC80|NEIL3|NUF2|PBK|PRC1|PTTG1|RAD51|RAD54B|RAD54L|RRM2|SGO1|SGO2|SHCBP1|STMN1|TCF19|TFDP2|TOP2A|TPX2|TRIM59
spindle pole [GoID:GO:0000922; evidenceTypes:IBA|IDA|IEA|IMP|ISS]	GeneOntology_CC	55	157	1081	10.894	3.16805	35.0318	1	10.3308	5.11557e-25	4.06003e-23	ASPM|AUNIP|AURKA|AURKB|BCCIP|CCNB1|CDC20|CDC6|CENPF|CEP128|CEP19|CEP63|CEP85|CKAP2|CKAP2L|CKAP5|CNTRL|CTDP1|DDX11|DLGAP5|FAM161A|FAM83D|GPSM2|HAUS1|HAUS8|KIF11|KIF20B|KNSTRN|KNTC1|MAD2L1|NEK2|ODF2|PLK1|PLK4|POC1A|PRC1|PSRC1|RAD21|RALBP1|SGO1|SMC3|SMC6|SPAG5|SPDL1|STAG1|TBCCD1|TCTEX1D2|TMEM201|TOPBP1|TPX2|TUBG1|TUBGCP3|TUBGCP4|TUBGCP5|ZW10
GSE17974_CTRL_VS_ACT_IL4_AND_ANTI_IL12_48H_CD4_TCELL_DN	MSigDB_C7	61	193	1081	13.3919	3.50843	31.6062	1	10.2978	7.21139e-25	5.69796e-23	ACAA2|AURKA|BDH1|BRIP1|C12ORF75|C9ORF40|CACYBP|CCDC34|CDC25C|CDCA3|CENPJ|CEP152|CKS1B|CTNNAL1|DTYMK|ECI2|EZH2|FAF1|FAM83D|FAM98B|FEN1|HAUS4|HIRIP3|HLTF|HSPB11|LEO1|LRRC42|MAP3K20|MED20|MRPS26|MTMR2|NIT2|NRM|NSD2|NUDT6|NUP160|PHF19|PIF1|POLR2H|PRC1|PRIM1|PSMB2|PSRC1|PTTG1|RAD51D|RMI1|RNF8|SEPHS1|SLC7A1|SNRNP25|SPC24|TDP1|TFDP1|THYN1|TMEM106C|TP53BP1|TXNL4A|VRK1|WDHD1|WDR54|ZWILCH
MORF_BUB1	MSigDB_C4	32	51	1081	3.5388	1.81182	62.7451	1	10.2972	7.25766e-25	5.7218e-23	BUB1|BUB1B|BUB3|CCNB1|CCT5|DLGAP5|ESPL1|FOXM1|GARS1|H2AZ1|HMMR|IARS1|KIF11|KIF14|KIF2C|MCM6|MFAP1|MRPS18B|NDC80|NSD2|PLK1|RFC3|RFC4|RRM1|SPAG5|SRSF1|TARS1|TFDP1|TPX2|USP1|YARS1|ZWINT
GSE3982_CENT_MEMORY_CD4_TCELL_VS_TH1_DN	MSigDB_C7	61	194	1081	13.4613	3.51739	31.4433	1	10.2679	9.83481e-25	7.73642e-23	AURKA|BIRC5|BLM|BRCA1|BTG3|BUB1|BUB1B|CCNB2|CEBPG|CENPF|CHEK2|CKS1B|CKS2|DLGAP5|ELOVL6|ESPL1|EXOSC9|FANCG|FOXM1|GGH|GMNN|KCTD9|KIF18A|KNTC1|MFAP1|MTHFD1|NASP|NCAPG|NDUFV2|NEK2|NSD2|ORC6|PAK1IP1|PBK|PMAIP1|POLE2|PSMB2|PSMD11|PSMD12|PSMD3|PSMD6|PTTG1|RAD23B|RAD54B|RANBP1|RNASEH2A|RRM2|SAP30|SMC2|SNRNP25|SNRPB|STMN1|TBC1D31|TIMELESS|TIPIN|TMEM97|TUBB|TYMS|UBE2K|WAPL|YARS1
regulation of chromosome segregation [GoID:GO:0051983; evidenceTypes:IBA|IDA|IEA|IMP|ISS|NAS|TAS]	GeneOntology_BP	40	83	1081	5.75923	2.30898	48.1928	1	10.2671	9.91914e-25	7.78554e-23	AURKB|BUB1|BUB1B|BUB3|CCNB1|CDC27|CDC6|CDCA2|CDT1|CENPE|CENPF|DLGAP5|ESPL1|GEN1|KIF2C|KNTC1|MAD2L1|MAD2L2|MKI67|NDC80|PCID2|PLK1|PSMG2|PTTG1|PTTG3P|RAD18|RAD21|RB1|RMI2|SMC5|SMC6|SPDL1|TRIP13|UBE2C|USP44|WAPL|ZNF207|ZW10|ZWILCH|ZWINT
VANTVEER_BREAST_CANCER_METASTASIS_DN	MSigDB_C2	45	107	1081	7.42455	2.61961	42.0561	1	10.2269	1.50279e-24	1.17436e-22	ASPM|ATAD2|AURKA|BIRC5|BUB1|CCNB2|CCNE2|CENPA|CENPN|CKS2|CTPS1|DEPDC1|DIAPH3|DLGAP5|DTL|ECT2|EZH2|GGH|GMPS|GPSM2|HJURP|INTS7|KIF14|KIF21A|MAD2L1|MCCC1|MCM6|MELK|MTMR2|NDC80|NUSAP1|ORC6|OXCT1|PRC1|PSMD2|PTDSS1|RAD21|RFC4|SLC7A1|SMC4|SPC25|STMN1|TK1|TRIP13|UCHL5
GSE23568_ID3_KO_VS_WT_CD8_TCELL_UP	MSigDB_C7	60	191	1081	13.2532	3.49043	31.4136	1	10.1762	2.53362e-24	1.97555e-22	ALYREF|ANLN|ASF1B|ASPM|AURKA|BIRC5|BLM|BUB1|CBX5|CCNB2|CDC20|CDC6|CDCA5|CDCA8|CDK1|CDT1|CENPK|CHEK1|CHEK2|CIP2A|CKS1B|CKS2|DCPS|DDC|DHFR|DLGAP5|DTL|DTYMK|ELOVL6|HMGB2|IMPA2|KCTD9|KIF11|KMT5A|LMNB1|MAD2L1|MCM7|MKI67|NCAPH|NEK2|NUSAP1|ORC6|PCLAF|POLR2D|POLR3K|PTTG1|RACGAP1|RFC2|RFC3|SASS6|SET|SSX2IP|STMN1|SYCE2|TCF19|TFDP1|TOP2A|TRIP13|TXNL1|YARS1
REACTOME_DNA_REPLICATION	MSigDB_C2	48	124	1081	8.60415	2.81849	38.7097	1	10.1466	3.42968e-24	2.6684e-22	CCNA2|CCNE2|CDC27|CDC45|CDC6|CDC7|CDK2|CDT1|DNA2|E2F2|FEN1|GINS1|GINS2|GINS3|GINS4|GMNN|MCM10|MCM2|MCM3|MCM4|MCM6|MCM7|MCM8|ORC1|ORC6|PCNA|POLA2|POLD3|POLE|POLE2|POLE3|PRIM1|PRIM2|PSMA4|PSMA6|PSMB2|PSMD11|PSMD12|PSMD2|PSMD3|PSMD5|PSMD6|PSME3|RFC2|RFC3|RFC4|SKP2|UBE2C
E2F4DP1_01	MSigDB_C3	64	217	1081	15.0573	3.71728	29.4931	1	10.1422	3.58808e-24	2.77947e-22	ALDH6A1|ARHGAP11A|ATAD2|ATAD5|BRMS1L|CDC25A|CDC5L|CDC6|CDCA7|CDK1|CNOT9|CTDSPL2|DNAJC9|E2F7|E2F8|EZH2|FANCC|FANCD2|FANCG|GEN1|GINS3|GMNN|H2AZ1|HMGXB4|HNRNPR|KBTBD6|KMT5A|MCM2|MCM3|MCM4|MCM6|MCM7|MCM8|MCMBP|MSH2|MTF2|NASP|PAQR4|PCLAF|PCNA|PKMYT1|POLD3|POLE2|PRKDC|PRPF4B|RANBP1|RBL1|RMI2|RRM2|SASS6|SMC3|SMC6|SNRPD1|SRSF1|SRSF7|STAG1|STMN1|TMPO|TOPBP1|TRA2B|UBR7|UNG|USP37|ZNF367
microtubule organizing center [GoID:GO:0005815; evidenceTypes:IBA|IDA|IEA|IMP|ISS|NAS|TAS]	GeneOntology_CC	128	714	1081	49.5432	6.63289	17.9272	1	10.1404	3.65719e-24	2.82685e-22	ACTR8|ANKRD26|ASPM|AUNIP|AURKA|AURKB|B9D1|BCCIP|BRCA1|BRCA2|BUB1B|CCDC15|CCNB1|CCNB2|CCNE2|CCNF|CCNJ|CCP110|CCT5|CD2AP|CDC20|CDC27|CDC45|CDK1|CDK2|CENPF|CENPJ|CENPU|CEP128|CEP152|CEP19|CEP192|CEP295|CEP55|CEP63|CEP70|CEP72|CEP76|CEP78|CEP85|CEP97|CFAP20|CHEK1|CKAP2|CKAP2L|CKAP5|CNTRL|CTDP1|DCLRE1B|DDX11|DLGAP5|DNAAF4|DTL|ESPL1|FAM161A|GEN1|GPSM2|H2AX|HAUS1|HAUS4|HAUS8|HMMR|HSPB11|IFT57|KIF15|KIF18A|KIF20B|KIF23|KIF2C|KIFC1|KNSTRN|LEO1|LRRCC1|MASTL|MCM3|MFAP1|MIB1|MLLT11|MZT1|NDC80|NEK2|NIT2|NME7|NUDT21|ODF2|PCLAF|PCNA|PLK1|PLK4|POC1A|PRKAR1A|RAD18|RAD51|RAD51D|RANBP1|RPGRIP1L|RTRAF|RTTN|RUVBL1|SAC3D1|SASS6|SENP5|SGO1|SKA3|SLC1A4|SLMAP|SPAG5|SPDL1|SPICE1|SSX2IP|STIL|TBC1D31|TBC1D7|TBCCD1|TCTEX1D2|TEDC2|TOP2A|TOPBP1|TSEN2|TSGA10|TTI2|TTLL5|TUBG1|TUBGCP3|TUBGCP4|TUBGCP5|WAPL|WRN
meiotic nuclear division [GoID:GO:0140013; evidenceTypes:IBA|IC|IDA|IEA|IEP|IGI|IMP|ISS|NAS|TAS]	GeneOntology_BP	50	135	1081	9.36742	2.9398	37.037	1	10.1304	4.04903e-24	3.11618e-22	ASPM|AURKA|BRCA2|BRIP1|BUB1|BUB1B|CCNB2|CCNE2|CDC20|CKS2|DMC1|EME1|ESPL1|FANCA|FANCD2|FANCM|FBXO43|FIGNL1|INCENP|ING2|KIF18A|MLH1|MLH3|MND1|MRE11|NCAPH2|NDC1|NUF2|PLK1|PRKAR1A|PSMC3IP|PTTG1|PTTG3P|RAD1|RAD21|RAD51|RAD51B|RAD51C|RAD51D|RAD54B|RAD54L|RMI1|SGO1|SGO2|SMC2|SMC4|SYCE2|TEX19|TOP2A|TRIP13
GSE5142_HTERT_TRANSDUCED_VS_CTRL_CD8_TCELL_LATE_PASSAGE_CLONE_UP	MSigDB_C7	60	193	1081	13.3919	3.50843	31.0881	1	10.1164	4.6745e-24	3.58978e-22	BORA|BRCA2|C1ORF112|CBX5|CCDC34|CCNA2|CDCA5|CENPL|CENPN|CKS2|DDIAS|DDX39A|DEPDC1B|DSCC1|DSN1|DTYMK|E2F2|E2F8|ECI2|FANCA|FH|GCSH|GEMIN2|GINS2|GMNN|GTF2E2|HIRIP3|ITGB3BP|KIF18B|KIF23|KNSTRN|LMNB2|LSM3|MAP3K20|MASTL|MCM8|MKI67|MRE11|MRPL47|NAF1|NCAPH|NUP85|PBK|PRIM1|RAD54B|RANBP1|RRM2|SEC11C|SGO2|SMARCAD1|SMYD2|SNRPD1|SRP54|STMN1|SYCE2|TOP2A|TTF2|TYMS|ZGRF1|ZNF367
YU_MYC_TARGETS_UP	MSigDB_C2	29	43	1081	2.9837	1.66408	67.4419	1	10.1034	5.33435e-24	4.08767e-22	ANLN|ASPM|AURKA|BIRC5|BRCA2|BUB1|CCNB1|CCNB2|CDK1|CDKN3|CKS1B|CKS2|DTL|E2F8|ECT2|GMNN|HMGB2|HMGN2|KIF20A|KPNA2|MKI67|PCLAF|PCNA|PLK1|RACGAP1|RRM1|TFDP1|TOP2A|UCHL5
organic cyclic compound metabolic process [GoID:GO:1901360; evidenceTypes:EXP|IBA|IC|IDA|IEA|IGI|IKR|IMP|IPI|ISA|ISS|NAS|TAS]	GeneOntology_BP	482	4762	1081	330.427	14.6123	10.1218	1	10.1007	5.48448e-24	4.19368e-22	ABCE1|ACAA2|ACSBG1|ACTR8|ADNP2|AGO2|AKR7A2|ALAD|ALDH6A1|ALKBH1|ALYREF|AQR|ASCC1|ATAD2|ATR|AUNIP|AURKB|BARD1|BCCIP|BIRC5|BLM|BMPR1A|BRCA1|BRCA2|BRIP1|BRIX1|BRMS1L|BUD13|CARHSP1|CBFB|CBX1|CBX2|CBX5|CCNA2|CCNB1|CCNE2|CCT5|CDC45|CDC5L|CDC6|CDC7|CDCA4|CDCA5|CDCA7|CDK1|CDK2|CDKN2A|CDT1|CDYL|CEBPG|CENPF|CENPJ|CHAF1A|CHAF1B|CHEK1|CHEK2|CHP1|CHRAC1|CIPC|CKAP2|CKS2|CNOT10|CNOT9|CPSF6|CTDP1|CTPS1|CWF19L1|CXXC1|DARS2|DCLRE1B|DCPS|DDC|DDX11|DDX39A|DDX46|DDX52|DEK|DEPDC1|DHFR|DHRS11|DHX15|DIS3|DLAT|DMC1|DNA2|DNMT3B|DONSON|DSCC1|DTD2|DTL|DTYMK|DUT|E2F2|E2F6|E2F7|E2F8|EARS2|EBPL|EDRF1|EFL1|EIF4A3|ELOVL6|ELP1|ELP2|ELP3|ELP4|EME1|ERH|ERI1|ERI2|ESCO2|ETF1|EXO1|EXOG|EXOSC2|EXOSC3|EXOSC8|EXOSC9|EZH2|FAF1|FANCA|FANCB|FANCC|FANCD2|FANCG|FANCI|FANCM|FASTKD1|FBXO4|FCF1|FDXACB1|FEN1|FH|FIGNL1|FIP1L1|FLVCR1|FOXM1|FXR1|GARS1|GEMIN2|GEN1|GFPT1|GGH|GINS1|GINS2|GINS3|GINS4|GLRX2|GMNN|GMPS|GTF2E1|GTF2E2|GTF2F2|GTF2H2|GTF2H2C|GTF2H2C_2|GTF3A|GTF3C5|H2AX|H2AZ1|H4C9|HAS3|HDGF|HELLS|HENMT1|HES6|HLTF|HMGB1|HMGB2|HNRNPAB|HNRNPF|HNRNPL|HNRNPR|HRAS|HROB|IARS1|ING1|ING2|INO80C|INTS2|INTS6|INTS7|INTS9|IREB2|ISL2|ISY1|ITGB3BP|JMJD6|KIF22|KMT5A|KPNA2|KRAS|LBR|LEO1|LIN52|LIN54|LIN9|LRP8|LSM3|LSM6|MACROH2A1|MAD2L2|MAK16|MBD1|MBD2|MCCC1|MCM10|MCM2|MCM3|MCM4|MCM6|MCM7|MCM8|MED1|MED20|MED4|MEIS2|METTL4|METTL5|METTL6|MFAP1|MLH1|MLH3|MLLT11|MND1|MPHOSPH6|MRE11|MSH2|MTA2|MTERF3|MTF2|MTFMT|MTHFD1|MTHFD2L|MTPAP|MYBL2|MYNN|NAA15|NAF1|NARS2|NCAPG2|NCBP1|NCBP2|NEIL3|NEK2|NELFCD|NFXL1|NMD3|NME7|NOC3L|NOL8|NSD2|NSMCE4A|NSUN3|NUDT15|NUDT21|NUDT9|NUP85|OPA1|ORC1|ORC6|OSGEP|PALB2|PANK2|PARG|PARP2|PAXBP1|PCGF6|PCID2|PCLAF|PCNA|PDE12|PDHB|PDS5A|PDS5B|PGBD1|PGM1|PHF19|PIAS2|PIF1|PKNOX1|PLK1|PNN|POLA2|POLD3|POLE|POLE2|POLE3|POLH|POLQ|POLR1C|POLR1D|POLR2B|POLR2D|POLR2H|POLR3G|POLR3K|POP1|PRDX3|PRIM1|PRIM2|PRKAR1A|PRKDC|PRPF38A|PRPF4|PRPF4B|PRPSAP1|PSAT1|PSMA6|PSMC3IP|PSPC1|PSRC1|PTEN|PTMA|PTTG1|PYGO1|QTRT2|RAD1|RAD18|RAD21|RAD23B|RAD51|RAD51B|RAD51C|RAD51D|RAD54B|RAD54L|RARS1|RB1|RBBP8|RBFA|RBL1|RBM17|RBM19|RBM8A|REXO2|REXO5|RFC2|RFC3|RFC4|RFWD3|RFXAP|RIF1|RIOK1|RIOX2|RMI1|RMI2|RNASEH2A|RNF138|RNF168|RNF6|RNF8|RNMT|RPAP1|RPP14|RPP40|RPRD1A|RRM1|RRM2|RSRC1|RTRAF|RUVBL1|SAMD13|SAP30|SERBP1|SET|SETSIP|SHLD1|SHLD2|SHMT1|SHQ1|SLBP|SLC19A2|SLF2|SLFN13|SMARCA5|SMARCAD1|SMC3|SMC5|SMC6|SMNDC1|SMYD2|SNRNP25|SNRNP48|SNRPA1|SNRPB|SNRPD1|SNRPD3|SOX12|SPIN4|SRSF1|SRSF10|SRSF2|SRSF3|SRSF7|SS18|SS18L2|SSRP1|SUCLA2|SUV39H2|TADA2A|TAF11|TAF1B|TAF2|TAF4B|TAF5|TAF8|TARS1|TCEANC2|TDP1|TDRD3|TEX19|TFAM|TFDP1|TFDP2|TGDS|TGS1|THOC1|THOC3|THOC7|TIAL1|TICRR|TIMELESS|TIPIN|TK1|TMF1|TOP2A|TOPBP1|TP53BP1|TRA2B|TRAIP|TRIM37|TRIP13|TRMT10C|TRMT5|TRMU|TSEN2|TSN|TTC5|TTF2|TXNL4A|TXNL4B|TYMS|TYW3|U2SURP|UAP1|UBE2T|UCHL5|UHRF1|UMPS|UNG|USP1|USP13|UTP14C|WBP11|WBP4|WDHD1|WDR33|WDR4|WRN|WRNIP1|YARS1|YBX1|YY1|ZBTB11|ZC3H13|ZC3H14|ZFP64|ZGRF1|ZNF24|ZNF326|ZNF35|ZNF367|ZNF510|ZNF511|ZNF519|ZNF614|ZNF639|ZNF7|ZNF770|ZNF81|ZRANB3
organelle [GoID:GO:0043226; evidenceTypes:HDA|IBA|IC|IDA|IEA|IGI|IMP|IPI|ISA|ISS|NAS|TAS]	GeneOntology_CC	902	11011	1081	764.034	14.4394	8.19181	1	10.0841	6.4977e-24	4.95777e-22	ABCE1|ABHD10|ACAA2|ACAD8|ACAD9|ACKR4|ACSBG1|ACTR8|ADNP2|AGO2|AKR7A2|ALAD|ALDH6A1|ALG6|ALG9|ALKBH1|ALYREF|ANKRD26|ANLN|ANP32A|ANP32E|AP4E1|AQR|ARG2|ARHGAP11A|ARHGAP11B|ARHGAP19|ARL6IP1|ARMC8|ASCC1|ASF1B|ASH2L|ASPM|ATAD1|ATAD2|ATAD5|ATL2|ATP1B1|ATR|AUNIP|AURKA|AURKB|B3GNT7|B4GALT4|B4GALT6|B9D1|BAG2|BARD1|BCCIP|BCL2L13|BDH1|BFAR|BIRC5|BLM|BLMH|BORA|BPHL|BRCA1|BRCA2|BRIP1|BRIX1|BRK1|BRMS1L|BTG3|BUB1|BUB1B|BUB3|BUD13|C15ORF41|CA13|CA5B|CACYBP|CAMKMT|CARHSP1|CBFB|CBX1|CBX2|CBX5|CCDC15|CCNA2|CCNB1|CCNB2|CCNE2|CCNF|CCNJ|CCP110|CCT5|CD2AP|CDC20|CDC25A|CDC25C|CDC27|CDC45|CDC5L|CDC6|CDC7|CDCA2|CDCA4|CDCA5|CDCA7|CDCA8|CDK1|CDK2|CDK8|CDKN2A|CDKN2AIPNL|CDKN2C|CDT1|CDYL|CEBPG|CENPA|CENPE|CENPF|CENPH|CENPJ|CENPK|CENPL|CENPM|CENPN|CENPO|CENPU|CEP128|CEP152|CEP19|CEP192|CEP295|CEP55|CEP63|CEP70|CEP72|CEP76|CEP78|CEP85|CEP97|CFAP20|CHAF1A|CHAF1B|CHEK1|CHEK2|CHML|CHP1|CHRAC1|CIPC|CIT|CKAP2|CKAP2L|CKAP5|CKS1B|CLCC1|CLCN3|CNOT10|CNOT9|CNTRL|COMMD10|COPB2|COX11|CPSF6|CRYZ|CSE1L|CTDP1|CTDSPL2|CTNNAL1|CUTC|CWF19L1|CXXC1|DARS2|DBF4B|DCAF16|DCLRE1B|DCPS|DCUN1D1|DDC|DDIAS|DDX11|DDX39A|DDX46|DDX52|DEK|DEPDC1|DHFR|DHX15|DIAPH3|DIS3|DLAT|DLGAP5|DMC1|DNA2|DNAAF2|DNAAF4|DNAH14|DNAJC19|DNAJC6|DNAJC9|DNMT3B|DONSON|DPY19L3|DSCC1|DSN1|DSTN|DTL|DTYMK|DUT|E2F2|E2F6|E2F7|E2F8|EARS2|EBPL|ECI2|ECT2|EDRF1|EEF1E1|EIF2A|EIF4A3|EIF4E|ELOVL6|ELP1|ELP2|ELP3|ELP4|EMC9|EME1|ENOPH1|ENOSF1|ERCC6L|ERH|ERI1|ESCO1|ESCO2|ESD|ESPL1|ETF1|EXO1|EXOG|EXOSC2|EXOSC3|EXOSC8|EXOSC9|EZH2|FAF1|FAM111B|FAM161A|FAM210A|FAM72C|FAM76B|FAM83D|FAM98B|FANCA|FANCB|FANCC|FANCD2|FANCG|FANCI|FANCM|FASTKD1|FBXO43|FBXO45|FCF1|FEN1|FH|FIGNL1|FIP1L1|FKBP3|FLVCR1|FOXM1|FXR1|GARS1|GCSH|GDAP1|GDI2|GEMIN2|GEN1|GFPT1|GGH|GINS1|GINS2|GINS3|GINS4|GJC1|GLRX2|GLRX3|GLUD1|GLUD2|GMNN|GOT1|GPSM2|GPX7|GSR|GSTCD|GTF2E1|GTF2E2|GTF2F2|GTF2H2|GTF2H2C|GTF2H2C_2|GTF3A|GTF3C5|GTPBP8|GUF1|H2AX|H2AZ1|H4C9|HACD3|HACD4|HADH|HAS3|HAUS1|HAUS4|HAUS8|HDGF|HELLS|HENMT1|HES6|HIGD1A|HIRIP3|HJURP|HLTF|HMGB1|HMGB2|HMGN2|HMGXB4|HMMR|HNRNPAB|HNRNPF|HNRNPL|HNRNPR|HOMER1|HRAS|HROB|HSPA14|HSPA9|HSPB11|HYPK|IARS1|ICA1L|ICMT|IDE|IDH3A|IER3IP1|IFT57|INCENP|ING1|ING2|INO80C|INTS2|INTS6|INTS7|INTS9|IPO5|IREB2|ISL2|ISY1|ITGB1BP2|ITGB3BP|JMJD6|JPT2|KBTBD6|KBTBD8|KCTD6|KIF11|KIF14|KIF15|KIF18A|KIF18B|KIF20A|KIF20B|KIF21A|KIF22|KIF23|KIF2C|KIFC1|KMT5A|KNL1|KNSTRN|KNTC1|KPNA2|KRAS|KREMEN2|L2HGDH|LARP1B|LBR|LCLAT1|LEO1|LIN52|LIN54|LIN9|LMNB1|LMNB2|LRP8|LRRC34|LRRC57|LRRC59|LRRCC1|LSG1|LSM3|LSM6|MACIR|MACROH2A1|MAD2L1|MAD2L2|MAK16|MANEAL|MAP3K20|MARCHF5|MASTL|MBD1|MBD2|MCCC1|MCM10|MCM2|MCM3|MCM4|MCM6|MCM7|MCM8|MCMBP|MCU|MCUR1|ME2|MED1|MED20|MED4|MEIS2|METTL4|METTL5|MFAP1|MIB1|MICU2|MIPEP|MIS18BP1|MKI67|MLH1|MLH3|MLLT11|MND1|MNS1|MPHOSPH6|MRE11|MRPL3|MRPL47|MRPS10|MRPS18B|MRPS22|MRPS23|MRPS26|MRPS31|MSH2|MTA2|MTBP|MTERF3|MTF2|MTFMT|MTHFD1|MTHFD2L|MTMR2|MTPAP|MTRF1|MYBL2|MYNN|MZT1|NAA15|NAA50|NAF1|NAPG|NARS2|NASP|NCAPD2|NCAPD3|NCAPG|NCAPG2|NCAPH|NCAPH2|NCBP1|NCBP2|NDC1|NDC80|NDUFAF1|NDUFAF5|NDUFAF7|NDUFB4|NDUFV2|NEIL3|NEK2|NELFCD|NFXL1|NGLY1|NIT2|NMD3|NME7|NOC3L|NOL7|NOL8|NRM|NSD2|NSMCE4A|NSUN3|NUBPL|NUDT21|NUDT6|NUDT9|NUF2|NUP160|NUP85|NUSAP1|NUTF2|OBI1|ODF2|OIP5|OPA1|ORC1|ORC6|OSBPL11|OSGEP|OXCT1|PAK1IP1|PALB2|PANK2|PARG|PARL|PARP2|PAXBP1|PBK|PCCB|PCGF6|PCID2|PCLAF|PCNA|PCNP|PDE12|PDHB|PDS5A|PDS5B|PFDN2|PGBD1|PGM1|PHF19|PHTF1|PIAS2|PIF1|PIGN|PIGW|PIGX|PIK3C3|PIK3R4|PKMYT1|PKNOX1|PLK1|PLK4|PLS1|PMAIP1|PNN|POC1A|POLA2|POLD3|POLE|POLE2|POLE3|POLH|POLQ|POLR1C|POLR1D|POLR2B|POLR2D|POLR2H|POLR3G|POLR3K|POMP|POP1|PPM1E|PPP2R1B|PPP2R2A|PPP6R3|PRC1|PRCC|PRDX3|PRIM1|PRIM2|PRKAR1A|PRKDC|PRPF38A|PRPF4|PRPF4B|PSAT1|PSMA4|PSMA6|PSMB2|PSMC3IP|PSMD11|PSMD12|PSMD2|PSMD3|PSMD5|PSMD6|PSME3|PSMG2|PSPC1|PSRC1|PTDSS1|PTEN|PTMA|PTPDC1|PTPN11|PTTG1|PTTG3P|PXMP2|PYGO1|QTRT2|RACGAP1|RAD1|RAD18|RAD21|RAD23B|RAD51|RAD51B|RAD51C|RAD51D|RAD54B|RAD54L|RALBP1|RANBP1|RANBP9|RARS1|RB1|RBBP8|RBFA|RBL1|RBM17|RBM19|RBM8A|RCBTB1|RDM1|REXO2|REXO5|RFC2|RFC3|RFC4|RFWD3|RFXAP|RIBC2|RIF1|RIOK1|RIOX2|RMI1|RMI2|RNASEH2A|RNF138|RNF168|RNF26|RNF6|RNF8|RNMT|RPAP1|RPGRIP1L|RPL39L|RPP14|RPP40|RPRD1A|RRM1|RSRC1|RTRAF|RTTN|RUVBL1|SAAL1|SAC3D1|SAE1|SAMD13|SAP30|SASS6|SDHAF1|SEC11C|SEC24A|SEC62|SEH1L|SENP2|SENP5|SEPHS1|SERBP1|SERF2|SERGEF|SET|SETSIP|SGO1|SGO2|SHCBP1|SHLD1|SHLD2|SHMT1|SHQ1|SKA1|SKA2|SKA3|SKP2|SLAIN1|SLBP|SLC1A4|SLC25A15|SLC25A36|SLC33A1|SLC44A1|SLC9B1|SLF2|SLMAP|SMARCA5|SMARCAD1|SMC2|SMC3|SMC4|SMC5|SMC6|SMNDC1|SMYD2|SNRNP25|SNRNP48|SNRPA1|SNRPB|SNRPD1|SNRPD3|SNX25|SOX12|SPAG5|SPATA33|SPATA5L1|SPC24|SPC25|SPDL1|SPICE1|SPIN4|SRP14|SRP54|SRP72|SRSF1|SRSF10|SRSF2|SRSF3|SRSF7|SS18|SS18L2|SSR1|SSR3|SSRP1|SSX2IP|STAG1|STIL|STK33|STMN1|STPG1|SUCLA2|SUGT1|SUV39H2|SUZ12|SYCE2|TACO1|TADA2A|TAF11|TAF1B|TAF2|TAF4B|TAF5|TAF8|TARS1|TBC1D31|TBC1D7|TBCCD1|TBCE|TCEANC2|TCF19|TCTEX1D2|TDP1|TDRD3|TEDC2|TEX10|TEX19|TFAM|TFDP1|TFDP2|TGS1|THOC1|THOC3|THOC7|THYN1|TIAL1|TICRR|TIMELESS|TIMM17A|TIMM21|TIMMDC1|TIPIN|TMEM100|TMEM106C|TMEM159|TMEM201|TMEM39A|TMEM97|TMF1|TMPO|TMTC4|TNFRSF10A|TOMM70|TOP2A|TOPBP1|TP53BP1|TPGS2|TPX2|TRA2B|TRAIP|TRAPPC8|TRIM36|TRIM37|TRIM59|TRIP13|TRMT10C|TRMT5|TRMU|TSEN2|TSGA10|TSN|TTC5|TTF2|TTI2|TTLL5|TTLL7|TUBA1B|TUBA1C|TUBA3D|TUBA4A|TUBA4B|TUBB|TUBB2A|TUBB3|TUBB4B|TUBG1|TUBGCP3|TUBGCP4|TUBGCP5|TXNL1|TXNL4A|TXNL4B|TYMS|U2SURP|UAP1|UBA5|UBE2C|UBE2E3|UBE2K|UBE2T|UBQLN1|UCHL3|UCHL5|UHRF1|UMPS|UNG|USP1|USP13|USP14|USP37|USP44|USP46|UTP14C|VAPA|VRK1|VWA8|WAPL|WASHC4|WBP11|WBP4|WDHD1|WDR33|WDR4|WDR41|WDR54|WDR76|WRN|WRNIP1|XPO4|YARS1|YBX1|YY1|ZBTB11|ZC3H13|ZC3H14|ZDHHC13|ZDHHC6|ZFP64|ZNF207|ZNF24|ZNF326|ZNF330|ZNF35|ZNF367|ZNF510|ZNF511|ZNF519|ZNF614|ZNF639|ZNF7|ZNF770|ZNF800|ZNF81|ZRANB3|ZW10|ZWILCH|ZWINT
ZHONG_PFC_C3_UNKNOWN_INP	MSigDB_C8	27	37	1081	2.56737	1.54392	72.973	1	10.08	6.77398e-24	5.15751e-22	BIRC5|BUB1|CCNA2|CCNB2|CDCA2|CDCA8|CDK1|CDKN2C|CENPE|CENPF|CKAP2L|DLGAP5|ECT2|FAM83D|HJURP|KIF23|KPNA2|NCAPH|NDC80|NUF2|PRC1|SGO1|SKA1|SPC25|TPX2|UBE2C|UBE2T
DNA conformation change [GoID:GO:0071103; evidenceTypes:IBA|IDA|IEA|IEP|IGI|IMP|ISS|NAS|TAS]	GeneOntology_BP	69	252	1081	17.4858	4.00129	27.381	1	10.0783	6.8903e-24	5.23486e-22	ASF1B|BLM|BRIP1|CCNB1|CDCA5|CDK1|CDKN2A|CHAF1A|CHAF1B|DDX11|DNA2|DNAJC9|DSCC1|ERCC6L|FANCM|GTF2F2|GTF2H2|H2AX|H4C9|HELLS|HJURP|HMGB1|HMGB2|INCENP|ITGB3BP|KMT5A|LIN54|MACROH2A1|MBD2|MCM2|MCM3|MCM4|MCM6|MCM7|MCM8|MRE11|NASP|NCAPD2|NCAPD3|NCAPG|NCAPG2|NCAPH|NCAPH2|NUSAP1|OIP5|PIF1|PLK1|POLE3|POLQ|RAD51|RAD54B|RAD54L|RFC2|RFC3|RFC4|RNF8|RUVBL1|SET|SETSIP|SMARCA5|SMARCAD1|SMC2|SMC4|SMC5|TOP2A|WAPL|WRN|WRNIP1|ZRANB3
EGUCHI_CELL_CYCLE_RB1_TARGETS	MSigDB_C2	21	22	1081	1.52654	1.19109	95.4545	1	10.0641	7.96483e-24	6.02548e-22	BUB1|CCNA2|CCNE2|CDC25C|CDCA8|CENPE|ECT2|FEN1|HMGB2|KIF11|KIF18A|KIF20A|MCM2|MCM3|MCM4|MCM6|MCM7|NDC80|NEK2|SMC2|SMC4
GSE26156_DOUBLE_POSITIVE_VS_CD4_SINGLE_POSITIVE_THYMOCYTE_DN	MSigDB_C7	60	195	1081	13.5307	3.52633	30.7692	1	10.0571	8.54458e-24	6.45034e-22	ACAA2|AURKA|BDH1|BUB1B|CCNB1|CCNB2|CCT5|CDC25C|CDC6|CDC7|CDKN3|CENPE|CENPF|CHAF1A|CHEK1|CIT|CKAP5|CKS2|CRYZ|CTPS1|DLGAP5|DMC1|EZH2|FEN1|FH|GTF2E2|H2AX|HADH|HDGF|HMGN2|HMMR|HNRNPAB|HNRNPF|IPO5|KIF11|KIFC1|MCM3|MTHFD1|MYBL2|PCCB|PLK1|PPP2R1B|PRDX3|PRIM1|PSMA6|PSMB2|RFC3|RFC4|SPAG5|SUCLA2|TBCE|TMEM106C|TPX2|TTF2|TUBA1B|TUBG1|TYMS|UBE2C|UNG|WDHD1
MODULE_53	MSigDB_C4	84	359	1081	24.9104	4.75911	23.3983	1	10.055	8.73221e-24	6.57802e-22	BLM|BUB1B|CBX1|CCNA2|CCNB1|CCNB2|CCNF|CDC20|CDC45|CDC7|CDK1|CDK2|CDKN2C|CDKN3|CENPA|CENPF|CHAF1A|CKAP5|CKS2|CSE1L|DDX11|DHFR|DLGAP5|DTYMK|EEF1E1|EXOSC2|EZH2|FEN1|FOXM1|GGH|GINS1|GMPS|H2AX|HMMR|KIF11|KIF14|KIF2C|KIFC1|KNTC1|LMNB1|LMNB2|MACIR|MAD2L1|MCM2|MCM3|MCM4|MCM6|ME2|METAP1|MKI67|MLLT11|MSH2|MYBL2|NCAPD2|NDC80|PARP2|PCLAF|PCNA|PKMYT1|PLK1|POLD3|PRIM1|PRKDC|PTTG1|RAD54L|RFC3|RFC4|RIBC2|RNASEH2A|RRM1|RRM2|SAC3D1|SERBP1|STMN1|TMEM106C|TOP2A|TOPBP1|TPX2|TRIP13|TROAP|TYMS|UBE2C|UNG|ZWINT
GSE2770_UNTREATED_VS_IL4_TREATED_ACT_CD4_TCELL_48H_DN	MSigDB_C7	59	189	1081	13.1144	3.47234	31.2169	1	10.0535	8.86615e-24	6.66479e-22	ATAD1|B9D1|BAG2|BRIP1|BUB1B|CCDC34|CDC45|CDKN2A|CDKN2C|CENPF|CENPM|CENPN|CEP72|CIP2A|CKAP2|CKS2|CNOT9|DHFR|DSN1|EFCAB11|ERI1|ESPL1|FAM98B|FOXM1|GINS1|GINS2|H2AX|HES6|IDH3A|KIF20B|KNL1|LRP8|MND1|MTBP|MYBL2|NAF1|NEK2|NME7|NSMCE4A|NUTF2|OIP5|RAD18|RAD51B|SAE1|SSR1|SSX2IP|TBC1D31|THOC7|TICRR|TIPIN|TMEM201|TOPBP1|TRAIP|TSTD2|TUBG1|TXNL1|UBE2T|UCHL5|ZC3H14
HU_FETAL_RETINA_RPC	MSigDB_C8	40	87	1081	6.03678	2.36366	45.977	1	10.0473	9.44393e-24	7.08414e-22	ANP32E|ATAD2|AURKB|CCDC34|CCNB2|CDCA7|CDK1|CENPF|CENPK|CENPM|CENPU|CKS1B|CKS2|DEK|GINS2|GMNN|H2AZ1|HELLS|HMGB2|HMGN2|MAD2L1|MCM2|MCM3|MCM4|MCM7|MIS18BP1|NASP|NUSAP1|PCLAF|PCNA|PTTG1|SNRPB|SRSF2|SRSF7|TOP2A|TYMS|UBE2C|UBE2T|UHRF1|ZWINT
E2F1_Q3	MSigDB_C3	64	221	1081	15.3348	3.7509	28.9593	1	10.0332	1.08889e-23	8.15085e-22	ABCE1|ALDH6A1|ARHGAP11A|ATAD2|ATAD5|BRMS1L|CDC25A|CDC6|CDCA7|CDK1|CNOT9|CTDSPL2|DNAJC9|E2F7|E2F8|EZH2|GEN1|GINS3|GMNN|H2AZ1|HMGN2|HNRNPR|KBTBD6|KIAA1143|KIF15|MCM2|MCM3|MCM6|MCM7|MCM8|MCMBP|MSH2|MTF2|NASP|NUTF2|ORC1|PAQR4|PCLAF|PCNA|PDS5B|PKMYT1|PLK4|POLD3|POLE2|PRPF38A|RBL1|RMI2|RRM2|SASS6|SERBP1|SHMT1|SMC3|SMC6|SNRPD1|SRSF1|SRSF7|STMN1|TIPIN|TMPO|TOPBP1|UBR7|USP1|USP37|ZNF367
GSE28726_NAIVE_VS_ACTIVATED_CD4_TCELL_DN	MSigDB_C7	59	190	1081	13.1838	3.4814	31.0526	1	10.0235	1.20222e-23	8.98028e-22	AURKA|AURKB|BDH1|BRCA1|CCNA2|CCNB1|CCNB2|CCT5|CDC20|CDC25C|CDC45|CDC6|CDKN3|CENPF|CIT|CKS2|CTPS1|DHFR|DLGAP5|DMC1|EEF1E1|ESPL1|EXO1|EXOSC2|EZH2|FANCI|FEN1|FH|GGH|GINS1|HMGN2|IPO5|KIF11|MCM2|MCM3|MCM4|MELK|MKI67|MRE11|MYBL2|NCAPD2|PCLAF|PCNA|PRDX3|PSMA6|PTTG1|RAD54L|RRM2|SAP30|SMC2|TMEM106C|TPGS2|TPX2|TUBA1B|TUBG1|TYMS|UBE2C|UMPS|WDHD1
GSE9509_LPS_VS_LPS_AND_IL10_STIM_IL10_KO_MACROPHAGE_20MIN_DN	MSigDB_C7	58	184	1081	12.7674	3.42665	31.5217	1	10.021	1.23244e-23	9.18673e-22	ALKBH1|ANLN|ARHGAP11A|ARL6IP1|B3GNT7|BUB3|C12ORF75|CCNA2|CCNB2|CCNE2|CDCA2|CDKN3|CENPE|CEP152|CKAP2L|CKS1B|CKS2|COMMD10|CTNNAL1|DDIAS|DSN1|DTL|DTYMK|E2F7|E2F8|ECT2|ESPL1|FANCB|FANCG|GGH|HMGN2|ICMT|KCTD6|KIF11|KIF14|KIF18B|KIF23|KNSTRN|KPNA2|MTHFD1|MYBL2|NCAPH|NEK2|NSD2|OIP5|PAK1IP1|PCLAF|POLA2|SEC11C|SET|SHCBP1|SHLD1|SSR3|STMN1|TROAP|UBE2C|UBE2T|WDR4
FURUKAWA_DUSP6_TARGETS_PCI35_DN	MSigDB_C2	35	66	1081	4.57963	2.06011	53.0303	1	10.0154	1.30489e-23	9.70644e-22	ARHGAP11A|AURKA|AURKB|BLM|CCNA2|CCNB1|CCNB2|CCNE2|CENPA|CENPF|CEP55|CKAP2|CTNNAL1|DLGAP5|DTL|HJURP|KIF11|KIF20B|KIF2C|KNSTRN|MCM4|NCAPD2|NCAPG|NUSAP1|ORC6|PBK|PRC1|PRIM1|RACGAP1|RFC4|RIOK1|RRM1|SHCBP1|STIL|TPX2
MODULE_125	MSigDB_C4	29	44	1081	3.05308	1.68327	65.9091	1	10.0041	1.46244e-23	1.0833e-21	BLM|BRCA2|CDC45|CDC7|CDK2|CENPE|CENPF|CHAF1A|CHAF1B|DDX11|FEN1|GMNN|HMGB1|MCM3|MCM6|ORC1|PCNA|POLE|POLE2|PRIM1|PRIM2|RFC2|RFC3|RFC4|RNASEH2A|RRM1|RRM2|TOP2A|TOPBP1
REACTOME_DNA_DOUBLE_STRAND_BREAK_REPAIR	MSigDB_C2	51	144	1081	9.99191	3.03533	35.4167	1	9.99847	1.54777e-23	1.14176e-21	ATR|BARD1|BLM|BRCA1|BRCA2|BRIP1|CCNA2|CDK2|CHEK1|CHEK2|DNA2|EME1|EXO1|FEN1|GEN1|H2AX|H4C9|KPNA2|MRE11|NSD2|PALB2|PARP2|PCNA|POLD3|POLE|POLE2|POLE3|POLH|POLQ|PRKDC|RAD1|RAD51|RAD51B|RAD51C|RAD51D|RBBP8|RFC2|RFC3|RFC4|RIF1|RMI1|RMI2|RNF168|RNF8|SMARCA5|TDP1|TIMELESS|TIPIN|TOPBP1|TP53BP1|WRN
GSE24634_TEFF_VS_TCONV_DAY3_IN_CULTURE_UP	MSigDB_C7	60	197	1081	13.6695	3.54414	30.4569	1	9.99847	1.54777e-23	1.14176e-21	ARHGAP19|AVEN|BARD1|BLMH|BRIX1|BUB1B|BUB3|CCNB2|CDK1|CDT1|CENPA|CENPM|CEP97|CKAP2|CSE1L|CTPS1|DDX52|DTYMK|DUT|EIF3J|ESPL1|EZH2|FANCI|GINS3|JPT2|KIF15|KIF20A|MTHFD1|NCAPD3|NCAPH|PBK|PCNA|PMAIP1|POLE2|POLR1C|PRC1|RAD51|SHCBP1|SKP2|SMC2|SMC4|SMC6|SNRNP25|STMN1|TAF5|TIPIN|TK1|TMEM106C|TMEM97|TOP2A|TTF2|TTI2|TUBA1B|TUBA1C|TUBB|TYMS|UAP1|UBE2C|VRK1|ZWINT
MORI_PRE_BI_LYMPHOCYTE_UP	MSigDB_C2	38	79	1081	5.48167	2.25295	48.1013	1	9.99455	1.61016e-23	1.18532e-21	ANP32E|AURKA|CCNB2|CDC20|CDCA3|CDCA5|CDCA7|CDK1|CKS1B|DTL|E2F8|H2AX|HJURP|HMGN2|HNRNPAB|IDE|KPNA2|LMNB1|MCM2|MCM6|MCM7|MELK|MKI67|NCAPH|NDC80|PRC1|PSAT1|RACGAP1|RAD51|RRM1|RRM2|SMC4|STMN1|TOP2A|TUBA1B|TUBB|TUBB4B|UBE2C
BCL6_ChIP-CHIP_all_Ci (PMID:19307668)	SignatureDB	315	2701	1081	187.418	12.0076	11.6623	1	9.99062	1.67524e-23	1.23068e-21	ABCE1|ABHD10|ACYP1|AP4E1|ARHGAP11A|ARHGEF39|ASH2L|ASPM|ATAD1|ATAD2|ATP1B1|AUNIP|AURKA|AURKB|AVEN|B3GNT7|BCCIP|BORA|BPHL|BRCA2|BRIX1|BUB1|BUB3|C18ORF54|C1ORF112|C4ORF46|C5ORF34|C8ORF33|CACYBP|CBX2|CBX5|CCT5|CDC20|CDC45|CDC7|CDCA3|CDCA4|CDCA7|CDCA8|CDKN2A|CEBPG|CENPA|CENPE|CENPK|CENPL|CENPN|CENPO|CEP128|CEP152|CEP63|CEP76|CFAP20|CHAF1B|CHEK1|CHEK2|CHML|CKAP2|CKAP2L|CLCN3|CMSS1|CNOT10|COCH|CRYZ|CUTC|DARS2|DBF4B|DCAF16|DCPS|DDIAS|DDX52|DIS3|DLAT|DNAAF2|DNAJC9|EDRF1|EFCAB11|EIF3J|EIF4E|ELOVL6|ELP3|ELP4|EMC9|EME1|ERH|ESPL1|EXOSC8|EXOSC9|FAM161A|FAM76B|FAM98B|FANCD2|FANCG|FKBP3|FOXM1|FXR1|GANC|GARS1|GDI2|GEN1|GPR160|GTF2F2|GTPBP8|H2AX|H4C9|HAUS1|HAUS8|HELLS|HMGB1|HMGN2|HNRNPAB|HROB|IDE|IL17D|ING1|INO80C|INTS2|INTS6|INTS7|INTS9|IREB2|ISL2|ITGB3BP|JMJD6|KBTBD6|KBTBD8|KCTD20|KIAA1143|KIF14|KIF15|KIF20A|KIF2C|KNL1|KNTC1|LBR|LEO1|LIN9|LMNB1|LNP1|LNX2|LRP8|LRRC57|LSG1|LSM3|MARCHF5|MCM10|MCM2|MCM3|MCM4|MED20|MED4|MEIS2|METTL4|MIPEP|MLH1|MLLT11|MPHOSPH6|MRE11|MRPS18B|MRPS31|MSH2|MTA2|MTBP|MTERF3|MTHFD2L|MTPAP|MYNN|MZT1|NAA15|NAA50|NANP|NCAPD2|NCAPG|NCAPH|NDC80|NDUFAF5|NFXL1|NGLY1|NIT2|NME7|NOL8|NUDT6|NUDT9|NUF2|NUP85|NUSAP1|OIP5|ORC1|ORC6|OSBPL11|OSGEP|PALB2|PARG|PARP2|PCNP|PDE12|PFDN2|PIF1|PIK3R4|PKNOX1|PMAIP1|POLQ|POLR1D|POMP|PPP2R2A|PRIM1|PRIM2|PRKAR1A|PRKDC|PRPF38A|PRPF4|PSMC3IP|PSMD11|PSMD12|PSMD3|PSME3|PTDSS1|PTEN|PTTG1|QTRT2|RAD51|RAD51B|RBBP8|RBM19|RBM8A|RFC2|RFXAP|RIBC2|RMI1|RNASEH2A|RNF138|RNF6|RPAP1|RPGRIP1L|RSRC2|RTTN|SAP30|SASS6|SEC24A|SEC62|SEH1L|SEPHS1|SERBP1|SHLD1|SKA3|SLC19A2|SLC25A36|SLC33A1|SMARCAD1|SMC2|SMC3|SMC5|SMC6|SMYD2|SNRNP48|SNRPD3|SPATA5L1|SPC25|SPDL1|SRSF1|SRSF10|SRSF2|SRSF7|SS18|SSX2IP|TAF11|TARS1|TBC1D7|TBCCD1|TBCE|TDP1|TDRD3|TEX10|THOC1|TIFA|TIPIN|TK1|TMF1|TOMM70|TPGS2|TPX2|TRA2B|TRAPPC8|TRMU|TSGA10|TTI2|TTLL7|TUBA1B|TUBB2A|TUBGCP5|TXNL4B|TYW3|U2SURP|UBA5|UBQLN1|UBR1|UBR7|UCHL3|ULK4|USP13|VRK1|WBP11|WBP4|WDR53|WRN|YARS1|YBX1|YY1|ZBTB11|ZDHHC6|ZNF271P|ZNF35|ZNF614|ZNF800|ZWILCH|ZWINT
recombinational repair [GoID:GO:0000725; evidenceTypes:IBA|IDA|IEA|IMP|ISS|TAS]	GeneOntology_BP	48	128	1081	8.8817	2.86322	37.5	1	9.98541	1.76571e-23	1.29446e-21	AUNIP|BLM|BRCA1|BRCA2|CDC45|CDC7|CHEK1|DMC1|FANCB|FANCM|FEN1|FIGNL1|GEN1|GINS2|GINS4|H2AX|HROB|MAD2L2|MCM2|MCM3|MCM4|MCM6|MCM7|MCM8|MRE11|PALB2|POLQ|RAD21|RAD51|RAD51B|RAD51C|RAD51D|RAD54B|RAD54L|RBBP8|RFWD3|RIF1|RMI1|RMI2|RNF138|SHLD1|SHLD2|SMC5|SMC6|TIMELESS|TP53BP1|WRN|YY1
E2F_Q4_01	MSigDB_C3	64	223	1081	15.4736	3.76758	28.6996	1	9.9794	1.87595e-23	1.37245e-21	ANP32E|ARHGAP11A|ATAD2|BRMS1L|CBX5|CDC25A|CDC45|CDC6|CDCA7|CTDSPL2|E2F7|E2F8|EZH2|FANCC|FANCG|GEN1|GINS3|GMNN|H2AZ1|HMGN2|INTS7|KMT5A|KNTC1|MCM2|MCM3|MCM4|MCM6|MCM7|MEIS2|MELK|MTF2|NASP|NUTF2|ORC1|PAQR4|PCLAF|PCNA|PDS5B|PIK3R4|PKMYT1|PLK4|POLA2|POLE2|PRIM1|PRKDC|PRPF38A|PTMA|RAD51|RANBP1|RSRC2|SASS6|SERBP1|SLBP|SMC2|SMC3|SMC6|SRSF1|SRSF2|STAG1|STMN1|TIPIN|TOPBP1|UNG|ZNF367
KAMMINGA_EZH2_TARGETS	MSigDB_C2	28	41	1081	2.84492	1.62503	68.2927	1	9.97837	1.89548e-23	1.38389e-21	AURKA|AURKB|CCNB2|CDCA5|CDCA7|ECT2|GMNN|H2AZ1|IPO5|KPNA2|MAD2L1|MCM2|MCM3|MCM4|MKI67|NEK2|NUSAP1|PCNA|POLE2|PRC1|PRIM1|RBL1|RRM1|SMC2|SMC4|TFDP1|TOP2A|TOPBP1
MODULE_57	MSigDB_C4	32	55	1081	3.81636	1.88129	58.1818	1	9.96667	2.13253e-23	1.55378e-21	BUB1|BUB1B|BUB3|CCNA2|CCNB1|CCNB2|CCNE2|CDC20|CDC25A|CDC25C|CDC45|CDC6|CDC7|CDK1|CDK2|CDKN2A|CHEK1|CHEK2|ESPL1|MAD2L1|MCM2|MCM3|MCM4|MCM6|MCM7|ORC1|PCNA|PKMYT1|PLK1|PRKDC|PTTG1|TFDP1
GSE45365_WT_VS_IFNAR_KO_BCELL_MCMV_INFECTION_DN	MSigDB_C7	54	162	1081	11.2409	3.21758	33.3333	1	9.96579	2.1515e-23	1.56439e-21	ASF1B|ATP1B1|AURKA|BIRC5|BUB1B|C1ORF112|CCNB2|CDCA3|CDCA4|CDCA5|CDKN3|CENPA|CENPN|CEP55|CIT|CKAP2L|DEPDC1B|DIAPH3|DLGAP5|EMC9|ERCC6L|ESCO2|ESPL1|FAM83D|FEN1|HJURP|KIF18B|KIF20A|KIF2C|MAD2L1|MCM10|MCM2|MKI67|NEIL3|NEK2|NUF2|OIP5|PCLAF|PLK1|POLQ|PSAT1|PTTG1|RAD51|RAD54L|RPL39L|SNX25|SPAG5|SSX2IP|TCF19|TMEM106C|TRIP13|TROAP|TSGA10|UBE2T
vanBeers (PMID:28735890)_MM-GEP-PrognosticSigs_IFM15	PAPER	26	35	1081	2.42859	1.50171	74.2857	1	9.9651	2.16646e-23	1.57205e-21	BARD1|BIRC5|BUB1B|CDKN3|CKS1B|CKS2|FEN1|GGH|HMGB2|MAD2L1|MCM2|MCM3|MCM6|MYBL2|NASP|PCLAF|PCNA|PRC1|RFC4|RRM2|SMC4|STMN1|TYMS|UBE2C|UNG|ZWINT
GSE45365_WT_VS_IFNAR_KO_BCELL_DN	MSigDB_C7	51	145	1081	10.0613	3.04575	35.1724	1	9.96216	2.23171e-23	1.6161e-21	ANLN|ASF1B|AURKB|BIRC5|BUB1|CCNB2|CCNE2|CDCA2|CDCA5|CENPA|CENPF|CEP55|CIT|CKAP2L|DEPDC1|DEPDC1B|DIAPH3|DLGAP5|EMC9|ESPL1|FAM83D|FEN1|FOXM1|KIF11|KIF14|KIF18B|KIF20A|KNL1|MIS18BP1|MKI67|NDC80|NEIL3|NUF2|NUSAP1|OIP5|POLQ|PTTG1|RAD51|REXO5|RMI2|SEC11C|SPAG5|SPC24|SPC25|SPOCK3|STMN1|TOP2A|TROAP|UBE2T|VRK1|WDHD1
spindle organization [GoID:GO:0007051; evidenceTypes:IBA|IDA|IEA|IMP|ISS|TAS]	GeneOntology_BP	57	180	1081	12.4899	3.38964	31.6667	1	9.95814	2.3236e-23	1.67922e-21	ASPM|AUNIP|AURKA|AURKB|BCCIP|BORA|CCNB1|CCNB2|CDC20|CENPE|CENPH|CENPJ|CEP192|CEP63|CEP72|CEP97|CHEK2|CKAP5|DLGAP5|ESPL1|GPSM2|HAUS1|HAUS4|HAUS8|INCENP|KIF11|KIF15|KIF23|KIFC1|KNSTRN|MLH1|MYBL2|MZT1|NDC80|NEK2|NUF2|PLK1|PRC1|PSRC1|RACGAP1|SAC3D1|SMC3|SPAG5|SPC25|SPICE1|STAG1|STIL|STMN1|TBCE|TPX2|TRIM36|TUBB|TUBG1|TUBGCP3|TUBGCP4|TUBGCP5|ZNF207
FRASOR_RESPONSE_TO_SERM_OR_FULVESTRANT_DN	MSigDB_C2	30	48	1081	3.33064	1.75789	62.5	1	9.94822	2.56726e-23	1.85155e-21	AURKA|BARD1|BLM|CCNA2|CDC20|CDK1|CDK8|CDKN2C|CENPF|CHAF1A|CKS1B|FOXM1|H2AX|KIF11|KIF2C|MCM2|MCM3|MCM6|MCM7|MTHFD1|POLA2|POLE|PRIM1|RFC2|RNASEH2A|RRM1|STMN1|TIMELESS|TK1|UBE2C
microtubule-based process [GoID:GO:0007017; evidenceTypes:IBA|IC|IDA|IEA|IGI|IMP|ISS|NAS|TAS]	GeneOntology_BP	125	703	1081	48.78	6.58404	17.7809	1	9.939	2.81643e-23	2.02714e-21	ASPM|AUNIP|AURKA|AURKB|BCCIP|BORA|BRCA1|BRCA2|CCNB1|CCNB2|CCNF|CCP110|CDC20|CDK1|CDK2|CENPA|CENPE|CENPH|CENPJ|CEP152|CEP19|CEP192|CEP295|CEP63|CEP70|CEP72|CEP76|CEP85|CEP97|CFAP20|CHEK1|CHEK2|CHP1|CKAP2|CKAP5|DLGAP5|DNAAF2|DNAAF4|DNAH14|ESPL1|FIGNL1|GEN1|GPSM2|HAUS1|HAUS4|HAUS8|HSPB11|IFT57|INCENP|ING2|KIF11|KIF14|KIF15|KIF18A|KIF18B|KIF20A|KIF20B|KIF21A|KIF22|KIF23|KIF2C|KIFC1|KNSTRN|MAD2L1|MLH1|MNS1|MYBL2|MZT1|NDC80|NEK2|NUF2|NUSAP1|ODF2|OPA1|PCLAF|PLK1|PLK4|PRC1|PSRC1|RACGAP1|RANBP1|RANBP9|RTTN|SAC3D1|SASS6|SGO1|SKA1|SKA2|SKA3|SLC9B1|SMC3|SPAG5|SPC25|SPDL1|SPICE1|SS18|SSX2IP|STAG1|STIL|STMN1|TBCE|TCTEX1D2|TMEM201|TMF1|TPX2|TRIM36|TRIM37|TTLL5|TTLL7|TUBA1B|TUBA1C|TUBA3D|TUBA4A|TUBA4B|TUBB|TUBB2A|TUBB3|TUBB4B|TUBG1|TUBGCP3|TUBGCP4|TUBGCP5|ULK4|ZNF207|ZW10
GSE32986_UNSTIM_VS_CURDLAN_HIGHDOSE_STIM_DC_UP	MSigDB_C7	59	193	1081	13.3919	3.50843	30.5699	1	9.93419	2.95555e-23	2.12298e-21	ARHGAP11B|ARHGAP19|BTG3|C18ORF54|C5ORF34|CBFB|CBX5|CCDC150|CCNE2|CCNF|CDC25A|CEP295|CEP72|CHAF1B|CHEK2|CKAP5|CTPS1|DEK|DESI2|DNA2|DSCC1|EME1|FANCB|FEN1|GFPT1|GMNN|GOT1|HLTF|HSPA14|ING2|KIF2C|MAD2L1|MAP3K20|METTL5|NCAPD3|NME7|NUF2|ODF2|PFDN2|POLA2|POLD3|POLR2D|POLR2H|RAD18|RAD54B|REXO5|RFC2|RFWD3|RIF1|RNASEH2A|SASS6|SEPHS1|SMC2|TBCE|TOPBP1|TUBB4B|TUBGCP3|USP44|ZGRF1
GSE12366_GC_VS_NAIVE_BCELL_UP	MSigDB_C7	58	187	1081	12.9756	3.45414	31.016	1	9.92976	3.08996e-23	2.21505e-21	ANP32E|ASF1B|BUB1B|CCNB2|CDCA4|CDCA5|CDCA7|CENPE|CENPM|CEP152|CHEK1|CKAP5|DHFR|DTL|EDRF1|ESPL1|GFPT1|GINS1|GINS3|H2AX|H2AZ1|HELLS|HES6|KCTD9|KIF22|KPNA2|MASTL|MBD2|MCM2|MCM3|MCM4|MND1|NCAPD3|NCAPG2|NDC1|NSD2|PCNA|PHF19|PLK1|PRDX3|PRKDC|PRPF38A|RAD21|RAD54L|RBM17|RFC4|SLBP|SLC25A15|SMC2|TDP1|TIFA|TMEM106C|TUBB3|TYMS|UBE2C|UHRF1|VRK1|ZW10
GSE11386_NAIVE_VS_MEMORY_BCELL_UP	MSigDB_C7	56	175	1081	12.1429	3.34278	32	1	9.92664	3.18803e-23	2.28076e-21	ASPM|BLMH|BUB1|BUB1B|CCDC34|CDC25C|CDC45|CDCA2|CDCA8|CDK1|CDK2|CENPE|CENPF|CEP55|CIT|DTL|FIGNL1|GGH|GINS4|IDH3A|KIF15|KIF18A|KIF20B|KIF22|KIF23|KNL1|KNTC1|LIN54|MACROH2A1|MCM7|MCM8|MELK|NCAPG|NCBP2|NDC80|PBK|PLK4|POLR3K|PRC1|PSMD2|RAD51|RAD54L|RBM8A|RRM1|RRM2|SGO1|SGO2|SHCBP1|SMC2|SPDL1|SSR1|SSR3|TOP2A|TRIP13|TUBB2A|UBE2T
cellular nitrogen compound metabolic process [GoID:GO:0034641; evidenceTypes:EXP|HDA|IBA|IC|IDA|IEA|IGI|IKR|IMP|IPI|ISA|ISS|NAS|TAS]	GeneOntology_BP	502	5064	1081	351.382	14.8567	9.91311	1	9.91785	3.48165e-23	2.48581e-21	ABCE1|ACSBG1|ACTR8|ADNP2|AGO2|ALAD|ALDH6A1|ALKBH1|ALYREF|AQR|ARG2|ASCC1|ATAD2|ATR|AUNIP|AURKB|B4GALT6|BARD1|BCCIP|BIRC5|BLM|BMPR1A|BRCA1|BRCA2|BRIP1|BRIX1|BRMS1L|BUD13|CARHSP1|CBFB|CBX1|CBX2|CBX5|CCNA2|CCNB1|CCNE2|CCT5|CDC45|CDC5L|CDC6|CDC7|CDCA4|CDCA5|CDCA7|CDK1|CDK2|CDKN2A|CDT1|CDYL|CEBPG|CENPF|CENPJ|CHAF1A|CHAF1B|CHEK1|CHEK2|CHP1|CHRAC1|CIPC|CKAP2|CKS2|CNOT10|CNOT9|CPSF6|CTDP1|CTPS1|CWF19L1|CXXC1|DARS2|DCLRE1B|DCPS|DDC|DDX11|DDX39A|DDX46|DDX52|DEK|DEPDC1|DHFR|DHX15|DIS3|DLAT|DMC1|DNA2|DNMT3B|DONSON|DSCC1|DTD2|DTL|DTYMK|DUT|E2F2|E2F6|E2F7|E2F8|EARS2|EDRF1|EEF1E1|EFL1|EIF2A|EIF3J|EIF4A3|EIF4E|ELOVL6|ELP1|ELP2|ELP3|ELP4|EME1|ERH|ERI1|ERI2|ESCO2|ETF1|EXO1|EXOG|EXOSC2|EXOSC3|EXOSC8|EXOSC9|EZH2|FAF1|FANCA|FANCB|FANCC|FANCD2|FANCG|FANCI|FANCM|FASTKD1|FBXO4|FCF1|FDXACB1|FEN1|FH|FIGNL1|FIP1L1|FLVCR1|FOXM1|FXR1|GARS1|GDAP1|GEMIN2|GEN1|GFPT1|GINS1|GINS2|GINS3|GINS4|GLRX2|GMNN|GMPS|GSR|GTF2E1|GTF2E2|GTF2F2|GTF2H2|GTF2H2C|GTF2H2C_2|GTF3A|GTF3C5|GUF1|H2AX|H2AZ1|H4C9|HAS3|HDGF|HELLS|HENMT1|HES6|HLTF|HMGB1|HMGB2|HNRNPAB|HNRNPF|HNRNPL|HNRNPR|HRAS|HROB|IARS1|IDE|ING1|ING2|INO80C|INTS2|INTS6|INTS7|INTS9|IREB2|ISL2|ISY1|ITGB3BP|JMJD6|KBTBD8|KIF22|KMT5A|KPNA2|KRAS|LEO1|LIN52|LIN54|LIN9|LRP8|LSM3|LSM6|MACROH2A1|MAD2L2|MAK16|MBD1|MBD2|MCCC1|MCM10|MCM2|MCM3|MCM4|MCM6|MCM7|MCM8|MED1|MED20|MED4|MEIS2|METAP1|METTL4|METTL5|METTL6|MFAP1|MIPEP|MLH1|MLH3|MLLT11|MND1|MPHOSPH6|MRE11|MRPL3|MRPL47|MRPS18B|MRPS23|MSH2|MTA2|MTERF3|MTF2|MTFMT|MTHFD1|MTHFD2L|MTPAP|MTRF1|MYBL2|MYNN|NAA15|NAF1|NANP|NARS2|NCAPG2|NCBP1|NCBP2|NEIL3|NEK2|NELFCD|NFXL1|NMD3|NME7|NOC3L|NOL8|NSD2|NSMCE4A|NSUN3|NUDT15|NUDT21|NUDT9|NUP85|OPA1|ORC1|ORC6|OSGEP|PALB2|PANK2|PARG|PARL|PARP2|PAXBP1|PCGF6|PCID2|PCLAF|PCNA|PDE12|PDHB|PDS5A|PDS5B|PGBD1|PGM1|PHF19|PIAS2|PIF1|PKNOX1|PLK1|PNN|POLA2|POLD3|POLE|POLE2|POLE3|POLH|POLQ|POLR1C|POLR1D|POLR2B|POLR2D|POLR2H|POLR3G|POLR3K|POP1|PRDX3|PRIM1|PRIM2|PRKAR1A|PRKDC|PRPF38A|PRPF4|PRPF4B|PRPSAP1|PSAT1|PSMA6|PSMC3IP|PSPC1|PSRC1|PTEN|PTMA|PTTG1|PYGO1|QTRT2|RAD1|RAD18|RAD21|RAD23B|RAD51|RAD51B|RAD51C|RAD51D|RAD54B|RAD54L|RARS1|RB1|RBBP8|RBFA|RBL1|RBM17|RBM19|RBM8A|REXO2|REXO5|RFC2|RFC3|RFC4|RFWD3|RFXAP|RIF1|RIOK1|RIOX2|RMI1|RMI2|RNASEH2A|RNF138|RNF168|RNF6|RNF8|RNMT|RPAP1|RPL39L|RPP14|RPP40|RPRD1A|RRM1|RRM2|RSRC1|RTRAF|RUVBL1|SAMD13|SAP30|SEC11C|SERBP1|SET|SETSIP|SHLD1|SHLD2|SHMT1|SHQ1|SLBP|SLC19A2|SLC25A15|SLC44A1|SLF2|SLFN13|SMARCA5|SMARCAD1|SMC3|SMC5|SMC6|SMNDC1|SMYD2|SNRNP25|SNRNP48|SNRPA1|SNRPB|SNRPD1|SNRPD3|SOX12|SPIN4|SRSF1|SRSF10|SRSF2|SRSF3|SRSF7|SS18|SS18L2|SSRP1|SUCLA2|SUV39H2|TACO1|TADA2A|TAF11|TAF1B|TAF2|TAF4B|TAF5|TAF8|TARS1|TCEANC2|TDP1|TDRD3|TEX19|TFAM|TFDP1|TFDP2|TGDS|TGS1|THOC1|THOC3|THOC7|TIAL1|TICRR|TIMELESS|TIPIN|TK1|TMA7|TMF1|TOP2A|TOPBP1|TP53BP1|TRA2B|TRAIP|TRIM37|TRIP13|TRMT10C|TRMT5|TRMU|TSEN2|TSN|TTC5|TTF2|TXNL4A|TXNL4B|TYMS|TYW3|U2SURP|UAP1|UBE2T|UCHL5|UHRF1|UMPS|UNG|USP1|USP13|UTP14C|WBP11|WBP4|WDHD1|WDR33|WDR4|WRN|WRNIP1|YARS1|YBX1|YY1|ZBTB11|ZC3H13|ZC3H14|ZFP64|ZGRF1|ZNF24|ZNF326|ZNF35|ZNF367|ZNF510|ZNF511|ZNF519|ZNF614|ZNF639|ZNF7|ZNF770|ZNF81|ZRANB3
GSE28726_NAIVE_CD4_TCELL_VS_NAIVE_VA24NEG_NKTCELL_UP	MSigDB_C7	59	194	1081	13.4613	3.51739	30.4124	1	9.90472	3.97072e-23	2.82931e-21	ARHGAP19|AURKA|BAG2|BDH1|BUB1B|CCNA2|CCNB1|CCNB2|CCT5|CDC45|CDC6|CDC7|CDK1|CDKN3|CDT1|CENPF|CKS1B|CKS2|DHFR|EEF1E1|ESPL1|EZH2|FAM161A|FANCI|HMMR|KIF11|KIF2C|KIFC1|MCM2|MCM3|MCM4|MRE11|MTHFD1|MYBL2|NCAPD2|NCAPH|NDC80|NEK2|PCLAF|POLE2|PRDX3|PRIM1|PSMA6|PTTG1|RAD51D|REXO5|RFC3|RRM2|SAP30|SMC2|TIMELESS|TK1|TMEM106C|TOP2A|TPX2|TTF2|TUBA1B|TUBG1|TYMS
LY_AGING_OLD_DN	MSigDB_C2	32	56	1081	3.88574	1.89825	57.1429	1	9.88892	4.65038e-23	3.2938e-21	ATR|BARD1|CCNA2|CCNB1|CCNF|CDC20|CENPA|CENPF|CKAP5|CKS1B|CSE1L|DDX39A|FOXM1|H2AX|H2AZ1|HMGB2|HMGN2|KIF11|KIF14|KIF23|KIF2C|MCM2|MYBL2|NASP|PCNA|PKMYT1|PLK1|PSMD11|PSMD12|RANBP1|TYMS|UBE2C
double-strand break repair via homologous recombination [GoID:GO:0000724; evidenceTypes:IBA|IDA|IEA|IMP|ISS|TAS]	GeneOntology_BP	47	126	1081	8.74292	2.84095	37.3016	1	9.85247	6.68784e-23	4.72749e-21	AUNIP|BLM|BRCA1|BRCA2|CDC45|CDC7|CHEK1|DMC1|FANCB|FANCM|FEN1|FIGNL1|GEN1|GINS2|GINS4|H2AX|MAD2L2|MCM2|MCM3|MCM4|MCM6|MCM7|MCM8|MRE11|PALB2|POLQ|RAD21|RAD51|RAD51B|RAD51C|RAD51D|RAD54B|RAD54L|RBBP8|RFWD3|RIF1|RMI1|RMI2|RNF138|SHLD1|SHLD2|SMC5|SMC6|TIMELESS|TP53BP1|WRN|YY1
FARMER_BREAST_CANCER_CLUSTER_2	MSigDB_C2	25	33	1081	2.28981	1.45827	75.7576	1	9.85206	6.71548e-23	4.73761e-21	ASPM|ATAD2|BUB1|BUB1B|CCNA2|CCNB2|CENPA|CENPE|CEP55|KIF11|KIF15|KIF20A|MAD2L1|MCM4|MELK|MTERF3|NCAPG|NDC80|NEK2|NUSAP1|PRC1|PRKDC|PTTG1|RAD54B|TPX2
WHITFIELD_CELL_CYCLE_G1_S	MSigDB_C2	46	121	1081	8.39598	2.78446	38.0165	1	9.83975	7.58977e-23	5.33324e-21	ACYP1|ATAD2|BARD1|CCNE2|CDC25A|CDC6|CDCA7|CHAF1A|CHAF1B|DIS3|DSCC1|DTL|E2F2|EIF2A|ESD|FAM111B|FANCG|GINS2|GINS3|GMNN|HRAS|MCM2|MCM4|MCM6|MSH2|NASP|ORC1|PANK2|PCNA|PNN|POLD3|RMI2|SEC62|SKP2|SLBP|SLC25A36|SPIN4|SRSF7|SSR3|TIPIN|TOPBP1|UBR7|UHRF1|UNG|WDR76|ZNF367
GSE32164_RESTING_DIFFERENTIATED_VS_ALTERNATIVELY_ACT_M2_MACROPHAGE_UP	MSigDB_C7	56	178	1081	12.3511	3.37098	31.4607	1	9.83255	8.15263e-23	5.71746e-21	ALYREF|ANLN|AURKB|BAG2|BIRC5|BRCA2|CCNA2|CCNB2|CDC20|CDC25C|CDC45|CDC6|CDCA3|CDCA8|CDK1|CDKN2A|CDT1|CENPA|CENPK|CHEK1|CIT|CKAP2|CKS1B|DIAPH3|DNAJC9|E2F8|ELOVL6|EXO1|EZH2|KIF20A|KIF22|KIF23|KPNA2|MAD2L1|NCAPH|NCBP1|NDC80|NUSAP1|ORC6|PCLAF|PCNA|POLA2|POLE2|PRC1|PRIM1|RACGAP1|RAD51|RANBP1|RRM2|STMN1|TFAM|TIPIN|TK1|TOP2A|TUBB|UHRF1
REACTOME_HOMOLOGY_DIRECTED_REPAIR	MSigDB_C2	45	116	1081	8.04904	2.72676	38.7931	1	9.82987	8.37278e-23	5.84878e-21	ATR|BARD1|BLM|BRCA1|BRCA2|BRIP1|CCNA2|CDK2|CHEK1|DNA2|EME1|EXO1|FEN1|GEN1|H2AX|H4C9|MRE11|NSD2|PALB2|PARP2|PCNA|POLD3|POLE|POLE2|POLE3|POLH|POLQ|RAD1|RAD51|RAD51B|RAD51C|RAD51D|RBBP8|RFC2|RFC3|RFC4|RMI1|RMI2|RNF168|RNF8|TIMELESS|TIPIN|TOPBP1|TP53BP1|WRN
SGCGSSAAA_E2F1DP2_01	MSigDB_C3	52	155	1081	10.7552	3.14801	33.5484	1	9.81029	1.01674e-22	7.08844e-21	ALDH6A1|ATAD2|ATAD5|BRMS1L|CDC25A|CDC6|CDCA7|CNOT9|CTDSPL2|DNAJC9|E2F8|FANCC|FANCG|GEN1|GINS3|GMNN|H2AZ1|HMGXB4|HNRNPR|KBTBD6|MCM2|MCM3|MCM4|MCM6|MCM7|MCMBP|MSH2|MTF2|NASP|PAQR4|PCLAF|PCNA|PKMYT1|POLD3|POLE2|PRKDC|PRPF4B|PTMA|RANBP1|RMI2|RRM2|SMC3|SMC6|SNRPD1|SRSF1|SRSF7|TOPBP1|TRA2B|UBR7|UNG|USP37|ZNF367
chromosome separation [GoID:GO:0051304; evidenceTypes:IBA|IDA|IEA|IMP|ISS|NAS|TAS]	GeneOntology_BP	39	87	1081	6.03678	2.36366	44.8276	1	9.8027	1.09612e-22	7.62697e-21	AURKB|BUB1|BUB1B|BUB3|CCNB1|CDC27|CDC6|CDT1|CENPE|CENPF|DLGAP5|EME1|ESPL1|FANCM|GEN1|KNTC1|MAD2L1|MAD2L2|MLH1|NCAPH2|NDC80|PCID2|PLK1|PSMG2|PTTG1|PTTG3P|RAD21|RB1|RMI1|SMARCAD1|SPDL1|TOP2A|TRIP13|UBE2C|USP44|ZNF207|ZW10|ZWILCH|ZWINT
WP_DNA_IRDAMAGE_AND_CELLULAR_RESPONSE_VIA_ATR	MSigDB_C2	37	78	1081	5.41229	2.23871	47.4359	1	9.79764	1.15252e-22	8.00373e-21	ATR|BARD1|BRCA1|BRCA2|BRIP1|CDC25C|CDC45|CDK1|CDK2|CHEK1|CHEK2|EEF1E1|EXO1|FANCA|FANCD2|FANCI|FEN1|FOXM1|H2AX|MCM2|MLH1|MRE11|MSH2|PALB2|PCNA|PLK1|PRKDC|RAD1|RAD51|RBBP8|RFWD3|RMI1|TDP1|TOPBP1|TP53BP1|USP1|WRN
AFFAR_YY1_TARGETS_DN	MSigDB_C2	64	230	1081	15.9593	3.82539	27.8261	1	9.79432	1.19091e-22	8.25422e-21	ABHD3|ANP32E|ASPM|AURKA|AURKB|BIRC5|BUB1|BUB1B|CCNA2|CCNB1|CCNB2|CDC25C|CDC6|CDCA3|CDT1|CENPA|CENPE|CENPF|CENPH|DIAPH3|DUT|ELOVL6|EXO1|FEN1|FOXM1|FZD3|HELLS|HMGB1|HMGB2|HMMR|JMJD6|KIF11|KIF20A|KIF22|KIF23|KIF2C|LMNB1|MAD2L1|MCM3|MCM4|MCM6|MCM7|MKI67|MSH2|NASP|NCAPG|PLK1|PLK4|POLH|PRC1|RACGAP1|RAD18|RFC4|SHCBP1|SMC2|SPAG5|STMN1|SUV39H2|TK1|TOP2A|TRIP13|TUBB2A|UHRF1|UNG
Chiche(PMID: 24644022)-2014_M6.16	PAPER	23	28	1081	1.94287	1.34348	82.1429	1	9.78861	1.26011e-22	8.71681e-21	ATAD2|CCNF|CDCA2|CDCA8|CENPF|DSCC1|ERCC6L|EZH2|FANCI|FEN1|GMNN|MAD2L1|MCM2|NDC80|OIP5|PSAT1|SGO1|SGO2|SMC2|TIMELESS|TIPIN|TROAP|UBE2T
GSE7852_LN_VS_THYMUS_TCONV_DN	MSigDB_C7	58	192	1081	13.3225	3.49944	30.2083	1	9.78063	1.36353e-22	9.41394e-21	ALYREF|ASF1B|ATAD5|BLM|C4ORF46|CBX1|CBX2|CCDC34|CCNF|CDC20|CDC6|CDCA5|CDK1|CDK2|CENPA|CENPE|CKS1B|DDIAS|DEPDC1|DSCC1|E2F2|E2F8|ECT2|ESPL1|EZH2|FIGNL1|KIF2C|MASTL|MCM10|MCM7|MED1|MELK|MIS18BP1|NCAPG2|NCAPH|NUSAP1|PBK|PCNA|PLK1|PRC1|PRIM1|PRKAR1A|RAD51|RAD54L|RB1|RRM1|SASS6|SGO2|SKA2|SKP2|SMC5|TIMELESS|TOP2A|TRIM37|TTC5|UBE2C|UBE2E3|UHRF1
intrinsic component of plasma membrane [GoID:GO:0031226; evidenceTypes:IBA|IC|IDA|IEA|IGI|IMP|IPI|ISM|ISS|NAS|RCA|TAS]	GeneOntology_CC	12	1131	1081	78.4781	8.23013	1.06101	0	-9.77938	1.38056e-22	9.51305e-21	ACKR4|ATP1B1|BFAR|CHRNA5|CLCN3|EFNA4|HAS3|OXTR|SLC1A4|SLC33A1|SLC7A1|SLMAP
GSE16451_CTRL_VS_WEST_EQUINE_ENC_VIRUS_IMMATURE_NEURON_CELL_LINE_DN	MSigDB_C7	57	186	1081	12.9062	3.445	30.6452	1	9.77473	1.44546e-22	9.94093e-21	ASF1B|ATAD2|CDC6|CDCA5|CENPK|CHEK1|CKS1B|DHFR|DNAAF2|DNAAF4|DSCC1|DSN1|FANCI|GCSH|GINS1|GLRX2|HSPB11|IARS1|IDE|IFT57|INTS7|KMT5A|LEO1|MAP3K20|MCM10|METTL4|NCAPG|NCAPG2|NCAPH|NOC3L|NUF2|OXCT1|PBK|POLE|PPP2R1B|PSAT1|PSME3|PSRC1|RACGAP1|RAD51|RAD54L|RNMT|RRM2|SEPHS1|SGO1|SHCBP1|SLC7A1|SPC25|STIL|SYCE2|TCF19|TFDP2|TPX2|TRAIP|TRMT5|TSEN2|UMPS
KAUFFMANN_DNA_REPLICATION_GENES	MSigDB_C2	49	139	1081	9.64497	2.98265	35.2518	1	9.77309	1.46902e-22	1.00835e-20	BLM|BRCA1|CDC45|CDC6|CDC7|CDK2|CENPE|CENPF|CHAF1A|CHAF1B|CHRAC1|DEK|DUT|FEN1|GINS2|GMNN|MCM2|MCM3|MCM4|MCM6|MCM7|MCM8|MSH2|ORC1|ORC6|PCNA|POLA2|POLD3|POLE2|POLE3|POLH|POLQ|PPP2R1B|PRIM2|PTTG1|PTTG3P|RFC2|RFC3|RFC4|RRM1|RRM2|SET|SMC2|SMC3|SMC4|TFAM|TOPBP1|WDR33|WRNIP1
E2F_03	MSigDB_C3	63	225	1081	15.6124	3.78419	28	1	9.75283	1.79398e-22	1.22903e-20	ANP32A|ANP32E|ATAD2|BRMS1L|CBX5|CDC25A|CDC45|CDC6|CDCA7|CTDSPL2|DMC1|DNAJC9|E2F7|E2F8|EZH2|FANCG|GMNN|H2AZ1|HMGN2|INTS7|KMT5A|KNTC1|MCM2|MCM3|MCM4|MCM6|MCM7|MCMBP|MELK|MTF2|NASP|NUTF2|ORC1|PAQR4|PCLAF|PDS5A|PDS5B|PKMYT1|PLK4|POLA2|PRIM1|PRKDC|PRPF38A|PTMA|RAD51|RANBP1|RBL1|RMI2|RSRC2|SASS6|SERBP1|SLBP|SMC2|SMC3|SRSF1|SRSF2|STAG1|STMN1|TIPIN|TOPBP1|UNG|ZGRF1|ZNF367
KEGG_CELL_CYCLE	MSigDB_C2	45	118	1081	8.18782	2.74999	38.1356	1	9.74587	1.92118e-22	1.31364e-20	ATR|BUB1|BUB1B|BUB3|CCNA2|CCNB1|CCNB2|CCNE2|CDC20|CDC25A|CDC25C|CDC27|CDC45|CDC6|CDC7|CDK1|CDK2|CDKN2A|CDKN2C|CHEK1|CHEK2|E2F2|ESPL1|MAD2L1|MAD2L2|MCM2|MCM3|MCM4|MCM6|MCM7|ORC1|ORC6|PCNA|PKMYT1|PLK1|PRKDC|PTTG1|RAD21|RB1|RBL1|SKP2|SMC3|STAG1|TFDP1|TFDP2
GSE40666_WT_VS_STAT1_KO_CD8_TCELL_WITH_IFNA_STIM_90MIN_DN	MSigDB_C7	57	187	1081	12.9756	3.45414	30.4813	1	9.74469	1.94375e-22	1.32652e-20	ALYREF|ASF1B|ATAD5|BIRC5|BLM|BRCA2|CBFB|CDC6|CDCA5|CDCA8|CDK1|CDK2|CENPK|CENPM|CHEK1|CKAP2L|CKS1B|CKS2|DHFR|DSCC1|ECT2|EXO1|EZH2|GMNN|H2AZ1|HELLS|KNTC1|MAD2L1|MCM10|MCM4|MCM8|MELK|NCAPG2|NDC80|OIP5|PCLAF|PCNA|POLE|POP1|RAD54L|RFC2|RFC3|RFC4|RRM2|SHCBP1|SMC2|SPC25|SYCE2|TCF19|TK1|TOP2A|TP53BP1|TRIP13|TUBA4A|TUBB|TUBB3|ZWILCH
BUSSLINGER_ESOPHAGEAL_EARLY_SUPRABASAL_CELLS	MSigDB_C8	34	66	1081	4.57963	2.06011	51.5152	1	9.7428	1.98028e-22	1.34886e-20	ASPM|CCNB1|CCT5|CDK1|CENPF|DEK|DUT|H2AZ1|HMGB1|HMGB2|HNRNPAB|HNRNPF|HNRNPR|IMPA2|MKI67|PCNA|PRC1|PRKDC|PTMA|PTTG1|RAD21|RRM1|RRM2|SET|SLC7A1|SMC4|SRSF3|STMN1|TMPO|TOP2A|TRA2B|TUBA1B|TUBB|YBX1
nucleic acid binding [GoID:GO:0003676; evidenceTypes:HDA|IBA|IC|IDA|IEA|IEP|IGI|IMP|IPI|ISS|NAS|TAS]	GeneOntology_MF	356	3237	1081	224.61	12.8687	10.9978	1	9.72257	2.41596e-22	1.63312e-20	ACAA2|ADNP2|AGO2|ALDH6A1|ALKBH1|ALYREF|ANP32A|AQR|ASCC1|ASH2L|ATAD5|ATR|AUNIP|BARD1|BCCIP|BLM|BRCA1|BRCA2|BRIP1|BRIX1|BUD13|CARHSP1|CBFB|CBX2|CCT5|CDC45|CDC5L|CDC6|CDKN2A|CDT1|CEBPG|CENPA|CFAP20|CHRAC1|CMSS1|CPSF6|CRYZ|CXXC1|DARS2|DBF4B|DCLRE1B|DCPS|DDX11|DDX39A|DDX46|DDX52|DEK|DHFR|DHX15|DIS3|DMC1|DNA2|DNMT3B|DSCC1|DTD2|DUT|DZIP3|E2F2|E2F6|E2F7|E2F8|EARS2|EFL1|EIF2A|EIF3J|EIF4A3|EIF4E|ELP1|ELP3|EME1|ERCC6L|ERH|ERI1|ERI2|ETF1|EXO1|EXOG|EXOSC2|EXOSC3|EXOSC8|EXOSC9|EZH2|FAM98B|FANCG|FANCI|FANCM|FASTKD1|FCF1|FEN1|FIP1L1|FKBP3|FOXM1|FXR1|GDI2|GEMIN2|GEN1|GLRX3|GTF2E2|GTF2F2|GTF3A|GTF3C5|H2AX|H2AZ1|H4C9|HDGF|HENMT1|HES6|HJURP|HLTF|HMGB1|HMGB2|HMGN2|HMGXB4|HNRNPAB|HNRNPF|HNRNPL|HNRNPR|HROB|HSPA9|IARS1|IFT57|ING2|IPO5|IREB2|ISL2|ISY1|JMJD6|KHDC1|KIF22|KIF2C|KPNA2|LARP1B|LBR|LIN54|LIN9|LMNB1|LRRC59|LSM3|LSM6|MACROH2A1|MAD2L2|MAK16|MAP3K20|MBD1|MBD2|MCM10|MCM2|MCM3|MCM4|MCM6|MCM7|MCM8|MED1|MEIS2|METTL4|METTL5|MFAP1|MIS18BP1|MKI67|MKRN2|MLH1|MLH3|MND1|MPHOSPH6|MRE11|MRPL3|MRPS23|MRPS26|MRPS31|MSH2|MTA2|MTERF3|MTF2|MTPAP|MTRF1|MYBL2|MYNN|NAA15|NAF1|NARS2|NCBP1|NCBP2|NEIL3|NEK2|NELFCD|NFXL1|NMD3|NOC3L|NOL7|NOL8|NSD2|NSUN3|NUDT21|NUSAP1|ORC1|ORC6|PALB2|PARP2|PAXBP1|PCID2|PCNA|PDS5B|PGBD1|PHF19|PIAS2|PIF1|PKNOX1|PNN|POLA2|POLE|POLE2|POLE3|POLH|POLQ|POLR1C|POLR1D|POLR2B|POLR2H|POLR3K|POP1|PRIM2|PRKDC|PRPF38A|PRPF4|PRPF4B|PSMA6|PSMC3IP|PSPC1|RAD1|RAD18|RAD23B|RAD51|RAD51B|RAD51C|RAD51D|RAD54B|RAD54L|RARS1|RB1|RBBP8|RBL1|RBM17|RBM19|RBM8A|RDM1|REXO2|REXO5|RFC2|RFC3|RFC4|RFXAP|RMI2|RNASEH2A|RNF138|RNMT|RPAP1|RPP14|RPP40|RSRC2|RTRAF|SAP30|SERBP1|SET|SHMT1|SLBP|SLFN13|SMARCA5|SMARCAD1|SMC2|SMC4|SMC6|SMNDC1|SNRPA1|SNRPB|SNRPD1|SNRPD3|SOX12|SRP14|SRP54|SRP72|SRSF1|SRSF10|SRSF2|SRSF3|SRSF7|SSRP1|SUV39H2|SUZ12|TACO1|TADA2A|TAF1B|TAF2|TAF4B|TARS1|TDP1|TDRD3|TEX19|TFAM|TFDP1|TFDP2|THOC1|THOC3|THOC7|TIAL1|TIMELESS|TIPIN|TMF1|TMPO|TOP2A|TOPBP1|TP53BP1|TRA2B|TRMT10C|TRMU|TSEN2|TSN|TTC5|TTF2|TUBA1B|TUBB4B|TYMS|U2SURP|UCHL5|UHRF1|UNG|WBP11|WBP4|WDHD1|WDR33|WDR76|WRN|WRNIP1|YARS1|YBX1|YY1|ZBTB11|ZC3H13|ZC3H14|ZFP64|ZGRF1|ZNF207|ZNF24|ZNF326|ZNF35|ZNF367|ZNF510|ZNF511|ZNF519|ZNF614|ZNF639|ZNF7|ZNF770|ZNF800|ZNF81|ZRANB3|ZW10
GSE32164_ALTERNATIVELY_ACT_M2_VS_CMYC_INHIBITED_MACROPHAGE_DN	MSigDB_C7	56	182	1081	12.6287	3.4082	30.7692	1	9.70935	2.75093e-22	1.85602e-20	ALYREF|ANLN|ASF1B|ASPM|AURKA|BAG2|BIRC5|BRIX1|BUB1|CBX5|CDC20|CDC6|CDCA5|CDCA8|CDK1|CENPK|CHEK1|CKAP2|CKS1B|CKS2|CLCN3|DHFR|DLAT|DNAJC9|DTL|ELOVL6|ERH|EZH2|GCSH|H2AX|HSPB11|IMPA2|KIF11|KIF23|LMNB1|METTL5|MLLT11|NCAPH|NEK2|NUSAP1|PCLAF|POLE2|POLR2D|PRC1|PRIM1|PSAT1|RACGAP1|RBM17|RFC3|SASS6|SMC4|SSX2IP|SUV39H2|TOP2A|TRIM59|TRIP13
CSR_LATE_UP.V1_UP	MSigDB_C6	50	147	1081	10.2001	3.06649	34.0136	1	9.68815	3.38612e-22	2.28024e-20	ANLN|BIRC5|CBFB|CCDC34|CDC6|CDC7|CDCA8|CDK1|CHEK2|CKAP2|CTPS1|DTYMK|EEF1E1|EXOSC9|EZH2|FAM83D|FANCA|FEN1|FOXM1|GINS3|GMNN|HMGB1|HYPK|KIF22|LMNB2|MCM3|MTHFD1|MYBL2|NDC1|NUF2|PBK|POLE3|POLR3K|PRIM1|PSMD2|RAD18|RRM2|SHCBP1|SNRPA1|TCF19|TEX30|TRIP13|TUBA4A|TUBG1|UBE2C|UHRF1|UMPS|ZNF367|ZWILCH|ZWINT
MODULE_403	MSigDB_C4	28	44	1081	3.05308	1.68327	63.6364	1	9.6802	3.66007e-22	2.46006e-20	ATR|CCNB1|CCNE2|CDC20|CDC45|CDK1|CDK2|CENPA|DTYMK|FEN1|H2AZ1|KPNA2|MCM3|MCM6|MELK|MKI67|MSH2|MYBL2|NEK2|PCNA|PLK1|PLK4|TFDP1|TK1|TOP2A|TOPBP1|UNG|VRK1
GSE17301_ACD3_ACD28_VS_ACD3_ACD28_AND_IFNA5_STIM_CD8_TCELL_UP	MSigDB_C7	55	177	1081	12.2817	3.3616	31.0734	1	9.67467	3.86324e-22	2.58684e-20	ACSBG1|ASF1B|ASPM|ATAD5|CCNB2|CCNF|CDC25A|CDCA3|CDK1|CDKN2C|CENPM|CEP85|CEP97|CHML|CIT|CTNNAL1|DBF4B|DCLRE1B|DDX11|DEPDC1|DLGAP5|DNMT3B|ESPL1|EXO1|FANCA|FOXM1|HADH|HJURP|HMGB1|HMGB2|HMGN2|KIF2C|KIFC1|MAP3K20|MELK|MKI67|MYBL2|NCAPH2|NUSAP1|ORC6|PCLAF|PKMYT1|POLQ|QSER1|RAD54L|RRM2|SLC1A4|TK1|TPX2|TRAIP|TRIP13|TROAP|TUBA1B|TYMS|ZW10
GSE21063_CTRL_VS_ANTI_IGM_STIM_BCELL_16H_UP	MSigDB_C7	55	177	1081	12.2817	3.3616	31.0734	1	9.67467	3.86324e-22	2.58684e-20	ASPM|AURKA|BIRC5|BORA|CBX5|CCNA2|CCNB2|CCT5|CD2AP|CDC25C|CDK1|CDKN3|CDT1|CENPE|CENPN|CENPU|CEP55|CEP76|CKAP2|DLGAP5|DNMT3B|ECT2|EIF4E|GPR180|GPSM2|KIF20A|KIF20B|KIF23|KMT5A|KNSTRN|LSM3|MIPEP|MIS18BP1|NDC80|NRM|POLE2|PRC1|RACGAP1|RAD51B|RNASEH2A|RNF26|SGO1|SKA2|SPAG5|SPC24|STK33|TICRR|TIMELESS|TIPIN|TMEM161B|TNFRSF10A|TOP2A|TUBGCP5|UBE2C|VRK1
GSE3982_MEMORY_CD4_TCELL_VS_TH1_DN	MSigDB_C7	58	196	1081	13.6001	3.53525	29.5918	1	9.66386	4.29363e-22	2.86425e-20	BLM|BUB1|CDC6|CDCA8|CDK1|CEBPG|CENPU|CKS1B|CKS2|CSE1L|DLAT|DTL|GARS1|GGH|GINS1|GINS2|GMNN|H2AX|HELLS|IDH3A|JPT2|KIF11|KIF20B|LRRC59|MAD2L1|MARCHF5|MCM2|MCM6|MCUR1|MFAP1|MSH2|MTHFD1|NASP|NCAPG2|NCAPH|NDC80|NDUFV2|NUTF2|OIP5|ORC6|PBK|PMAIP1|POLE2|PSMB2|PSMD11|PSMD12|PSMD6|RAD51C|RNASEH2A|RRM1|RRM2|SMC2|SNRNP25|TIMELESS|TIPIN|TUBB3|UBE2K|VRK1
regulation of mitotic cell cycle [GoID:GO:0007346; evidenceTypes:IBA|IDA|IEA|IEP|IGI|IMP|ISS|NAS|TAS]	GeneOntology_BP	84	381	1081	26.4369	4.89922	22.0472	1	9.63352	5.77157e-22	3.84296e-20	ANLN|AURKA|AURKB|AVEN|BLM|BORA|BRCA1|BRCA2|BTG3|BUB1|BUB1B|BUB3|CCNB1|CDC25A|CDC25C|CDC27|CDC6|CDC7|CDCA2|CDCA5|CDK1|CDK2|CDT1|CENPE|CENPF|CHEK1|CHEK2|CKS1B|CKS2|DBF4B|DLGAP5|DONSON|DTL|E2F7|EIF4E|EME1|ESPL1|EZH2|FANCD2|FBXO43|FZD3|GEN1|KIF14|KIF20B|KNTC1|MAD2L1|MAD2L2|MAP3K20|MEIS2|MKI67|MRE11|MSH2|MTBP|NDC80|NEK2|NUSAP1|ORC1|PCID2|PKMYT1|PLK1|PRKDC|PSME3|PSMG2|PTEN|PTPN11|RAD21|RAD51B|RAD51C|RB1|RBL1|RFWD3|SPDL1|STK33|TFDP1|TICRR|TIPIN|TOPBP1|TRIP13|UBE2C|USP44|ZNF207|ZW10|ZWILCH|ZWINT
GSE2405_0H_VS_12H_A_PHAGOCYTOPHILUM_STIM_NEUTROPHIL_DN	MSigDB_C7	54	173	1081	12.0042	3.32384	31.2139	1	9.6092	7.31145e-22	4.85011e-20	ARHGAP11A|ARMC8|BARD1|BIRC5|BLM|BRIP1|BRMS1L|BUB1B|C1ORF112|CCDC18|CDC45|CENPE|CEP128|CEP70|CKAP2L|CMSS1|DNMT3B|DUT|E2F2|EFCAB11|FANCB|GMNN|KIF20B|KIF2C|KNSTRN|KNTC1|L2HGDH|LMNB2|MAD2L1|MASTL|MELK|MNS1|OIP5|ORC6|OSBPL11|PRC1|PRIM1|PRIM2|RPAP1|RRM1|RTTN|SASS6|SGO2|SHCBP1|SHQ1|SMIM13|SPC25|TAF5|TBC1D31|TFDP2|TPX2|TRIP13|TTF2|WDHD1
integral component of plasma membrane [GoID:GO:0005887; evidenceTypes:IBA|IC|IDA|IEA|IGI|IMP|IPI|ISM|ISS|NAS|RCA|TAS]	GeneOntology_CC	11	1071	1081	74.3148	8.02546	1.02708	0	-9.57592	1.00951e-21	6.68422e-20	ACKR4|ATP1B1|BFAR|CHRNA5|CLCN3|HAS3|OXTR|SLC1A4|SLC33A1|SLC7A1|SLMAP
GSE17974_CTRL_VS_ACT_IL4_AND_ANTI_IL12_24H_CD4_TCELL_DN	MSigDB_C7	57	194	1081	13.4613	3.51739	29.3814	1	9.53842	1.45025e-21	9.58461e-20	ACAA2|ASPM|BIRC5|BRIP1|CCDC34|CCNA2|CENPJ|CENPM|CHAF1B|CKS1B|CKS2|CTPS1|DCLRE1B|DCPS|DTYMK|EFNA4|EZH2|FEN1|HIRIP3|IMPA2|INTS2|LMNB1|LRRC42|MED20|MFAP1|MIPEP|MTFMT|MTHFD1|MTMR2|NDC1|PHF19|POLA2|PRIM1|PSMB2|RFC2|RMI1|RNASEH2A|RNF8|SAP30|SLC25A15|SLC7A1|SNRNP25|SUV39H2|TDP1|TEDC2|THYN1|TIPIN|TK1|TMEM106C|TPX2|TUBB3|VRK1|WDHD1|ZC3HAV1L|ZNF367|ZW10|ZWILCH
mitotic sister chromatid separation [GoID:GO:0051306; evidenceTypes:IBA|IDA|IEA|IMP|ISS|NAS|TAS]	GeneOntology_BP	33	65	1081	4.51024	2.04451	50.7692	1	9.534	1.51338e-21	9.98329e-20	AURKB|BUB1|BUB1B|BUB3|CCNB1|CDC27|CDC6|CDT1|CENPE|CENPF|DLGAP5|ESPL1|GEN1|KNTC1|MAD2L1|MAD2L2|NCAPH2|NDC80|PCID2|PLK1|PSMG2|PTTG1|PTTG3P|RAD21|RB1|SPDL1|TRIP13|UBE2C|USP44|ZNF207|ZW10|ZWILCH|ZWINT
GSE21546_ELK1_KO_VS_SAP1A_KO_AND_ELK1_KO_DP_THYMOCYTES_DN	MSigDB_C7	56	188	1081	13.045	3.46325	29.7872	1	9.52912	1.58628e-21	1.04255e-19	ASPM|AURKB|BLM|BRCA1|CCDC150|CCNF|CDC20|CDC45|CDCA4|CDCA5|CENPJ|CENPU|CHAF1A|CTPS1|DNAJC9|DSCC1|DTYMK|EZH2|FEN1|HADH|HAUS8|HMGXB4|ITGB3BP|JMJD6|KNL1|KNTC1|LRRC59|MCM10|MCM2|MCM8|NCAPD2|NCAPG2|NUP85|NUSAP1|PHF19|POLA2|POLQ|POLR2H|PRPF4|PSMC3IP|PSRC1|RBM17|RFC4|RPRD1A|RRM1|RUVBL1|SGO2|SKA1|SNRNP25|SPAG5|TCF19|TICRR|TIMELESS|TRIM59|UNG|WDR4
Isopeptide bond	UniProt-Keyword	210	1586	1081	110.05	9.59132	13.2409	1	9.51713	1.78033e-21	1.16577e-19	ABCE1|ADNP2|ANLN|ANP32E|ATAD2|ATAD5|AURKA|BARD1|BLM|BRCA1|BRIX1|BRMS1L|BUB3|BUD13|C18ORF25|CBX1|CBX2|CBX5|CCT5|CD2AP|CDC20|CDC5L|CDC7|CDCA2|CDCA7|CDCA8|CDK1|CEBPG|CENPH|CENPU|CHAF1A|CHEK1|CKAP2L|CXXC1|DCLRE1B|DDX39A|DDX46|DHX15|DLGAP5|DNMT3B|DSN1|E2F6|ECT2|EIF3J|EIF4A3|EME1|ERH|ESCO1|ETF1|EXOSC3|EXOSC9|EZH2|FAM111B|FAM161A|FANCD2|FANCI|FIGNL1|FOXM1|FXR1|GDAP1|GINS2|GPALPP1|H2AX|H2AZ1|H4C9|HDGF|HJURP|HLTF|HMGB1|HMGN2|HMGXB4|HNRNPAB|HNRNPF|HNRNPL|HNRNPR|HRAS|ING1|ING2|INTS9|ITGB3BP|KIF11|KIF18A|KIF22|KIF23|KRAS|LIN54|LIN9|LMNB1|LMNB2|MACROH2A1|MAK16|MBD1|MCM10|MCM2|MCM4|MCM7|MFAP1|MIS18BP1|MKI67|MPHOSPH6|MRE11|MSH2|MTA2|MTF2|MYBL2|NAF1|NASP|NCAPH|NCBP1|NOC3L|NOL7|NOL8|ODF2|ORC6|PAXBP1|PBK|PCGF6|PCLAF|PCNA|PGBD1|PIAS2|PLK1|PNN|POLD3|POLH|POMP|PRPF4B|PSMD11|PSMD12|PSMD3|PTEN|PTMA|QSER1|RACGAP1|RAD18|RAD21|RAD51|RANBP1|RBBP8|RBM17|RBM19|RBM8A|RFXAP|RMI1|RNF168|RSRC2|RUVBL1|SAP30|SEH1L|SERBP1|SET|SLBP|SMARCA5|SMARCAD1|SMC6|SNRNP48|SNRPA1|SNRPD1|SRP72|SRSF1|SRSF7|SSRP1|STAG1|SUGT1|SUZ12|TADA2A|TDRD3|THOC1|TMPO|TOMM70|TOP2A|TP53BP1|TPX2|TRA2B|TRAIP|TTF2|TUBA1B|TUBA3D|TUBB|TUBB2A|TUBB3|TUBB4B|TYMS|U2SURP|UBE2K|UBE2T|UBR7|UHRF1|USP13|UTP14C|VRK1|WBP11|WDHD1|WDR33|WRN|WRNIP1|YBX1|YY1|ZBTB11|ZC3H13|ZC3H14|ZFP64|ZNF24|ZNF326|ZNF35|ZNF639|ZNF7|ZNF770|ZNF800|ZNF81
GSE7460_CD8_TCELL_VS_TREG_ACT_DN	MSigDB_C7	56	189	1081	13.1144	3.47234	29.6296	1	9.49959	2.10722e-21	1.37476e-19	ALYREF|ANLN|ARHGAP11A|AURKA|AURKB|AVEN|BUB1B|BUB3|CD2AP|CDC27|CDCA3|CENPM|CIP2A|CSE1L|CTDSPL2|DHFR|DNAAF2|ERI1|ERI2|FAM210A|GEN1|GINS2|GMPS|HAUS1|HAUS4|HSPA14|KIF18A|MCM3|MCM4|MCM7|MELK|NCAPH|NDC80|NEK2|NUSAP1|PDS5B|POLE3|POLR2B|POLR2D|PRPF38A|PSMA4|PSMD12|RAD54B|RB1|SAE1|SKA3|SMC3|SPAG5|SRSF10|SSR1|SSX2IP|TIMELESS|TIPIN|UBA5|VRK1|ZNF24
GRADE_COLON_AND_RECTAL_CANCER_UP	MSigDB_C2	69	277	1081	19.2206	4.19165	24.9097	1	9.48421	2.44223e-21	1.5904e-19	AURKA|BORA|BPHL|CARHSP1|CCNB1|CCT5|CDC45|CDC6|CDCA7|CDK1|CKS2|DDX39A|EEF1E1|ERI1|GARS1|GCSH|GPSM2|GTF2F2|GTF3A|H2AZ1|HELLS|HJURP|HMGB1|HMGB2|HSPA9|INTS7|KIF23|KNTC1|LRP8|MACROH2A1|MCM2|MCM3|MCM4|MCM7|MELK|METTL5|MRPL3|MTHFD1|NDUFAF7|NIT2|NOL8|NUSAP1|PCNA|PFDN2|PLK1|POLQ|POLR1D|POLR2D|POMP|PRKDC|PTDSS1|RFC2|RMI2|RRM1|RRM2|SEPHS1|SET|SKA3|SNRPB|SRP72|SRSF1|SRSF2|SSRP1|TARS1|TBCE|TGDS|THOC3|TIMELESS|TMEM97
WP_CELL_CYCLE	MSigDB_C2	43	114	1081	7.91026	2.70333	37.7193	1	9.47079	2.77728e-21	1.80528e-19	ATR|BUB1|BUB3|CCNA2|CCNB1|CCNB2|CCNE2|CDC20|CDC25A|CDC25C|CDC27|CDC45|CDC6|CDC7|CDK1|CDK2|CDKN2A|CDKN2C|CHEK1|CHEK2|E2F2|ESPL1|MAD2L2|MCM2|MCM3|MCM4|MCM6|MCM7|ORC1|ORC6|PCNA|PKMYT1|PLK1|PRKDC|PTTG1|RAD21|RB1|RBL1|SKP2|SMC3|STAG1|TFDP1|TFDP2
NAKAYAMA_SOFT_TISSUE_TUMORS_PCA2_UP	MSigDB_C2	37	84	1081	5.82862	2.32277	44.0476	1	9.46602	2.907e-21	1.88615e-19	ASPM|BIRC5|BUB1|CCNA2|CCNB1|CCNB2|CDC20|CDCA8|CDK1|CDKN3|CENPA|CENPE|CENPF|CENPN|CEP55|CKS2|DLGAP5|ESPL1|GPSM2|HJURP|HMMR|KIF11|KIF20A|KIF2C|MCM4|MELK|MKI67|MLLT11|NCAPH|NEK2|NUSAP1|PBK|PCLAF|RRM2|TOP2A|TPX2|UBE2C
GSE17301_IFNA2_VS_IFNA5_STIM_ACD3_ACD28_ACT_CD8_TCELL_DN	MSigDB_C7	55	184	1081	12.7674	3.42665	29.8913	1	9.46125	3.04296e-21	1.97077e-19	ANP32A|ATAD5|B4GALT6|BAG2|BRIP1|BTG3|C1ORF112|CCNA2|CDCA3|CHAF1B|CIT|CKS1B|CKS2|DCLRE1B|DDX11|DSN1|EIF4E|GINS3|GINS4|GLRX2|GLUD1|GLUD2|GMNN|H2AZ1|HIRIP3|IMPA2|KIF14|KPNA2|MCM3|MCM7|MED20|MRE11|MTHFD1|NAA50|NDC80|NOL7|POLQ|PRKDC|PSMA6|PSMB2|PXMP2|RFC3|RFC4|SHCBP1|SHQ1|SKA1|SKP2|SNRNP25|SNRPA1|TAF4B|TFDP2|TOP2A|TPGS2|TRAIP|YBX1
REACTOME_HDR_THROUGH_HOMOLOGOUS_RECOMBINATION_HRR	MSigDB_C2	32	62	1081	4.30207	1.99697	51.6129	1	9.45571	3.20822e-21	2.07403e-19	ATR|BARD1|BLM|BRCA1|BRCA2|BRIP1|CHEK1|DNA2|EME1|EXO1|GEN1|MRE11|PALB2|PCNA|POLD3|POLE|POLE2|POLE3|POLH|RAD1|RAD51|RAD51B|RAD51C|RAD51D|RBBP8|RFC2|RFC3|RFC4|RMI1|RMI2|TOPBP1|WRN
BARX2_TARGET_GENES	MSigDB_C3	196	1445	1081	100.266	9.20106	13.564	1	9.45232	3.31405e-21	2.13855e-19	ACAA2|ACYP1|ALDH6A1|ANP32A|ANP32E|ARHGAP19|ARL6IP1|ASPM|AURKB|BLM|BORA|BRIP1|BUB1|BUB3|C12ORF75|CBX5|CCNB1|CCNB2|CCT5|CDC20|CDC25A|CDC25C|CDC45|CDCA3|CDCA8|CDK1|CENPA|CENPF|CENPH|CENPK|CENPL|CENPM|CENPN|CEP192|CHAF1A|CHEK2|CKAP2|CKAP5|CKS1B|CKS2|DARS2|DCLRE1B|DDX39A|DDX46|DIAPH3|DLAT|DLGAP5|DZANK1|ECT2|EFCAB11|ELP4|EMC9|ERH|ERI2|ESCO2|EXOSC2|EXOSC8|FAM111B|FAM161A|FAM83D|FANCG|FBXO16|FBXO45|FCF1|FEN1|FH|FKBP3|GANC|GCSH|GINS1|GOT1|GTF3C5|H2AX|HADH|HIGD1A|HMGB1|HMGB2|HMGXB4|HNRNPAB|HNRNPR|HSPA9|IARS1|INCENP|ING1|ISY1|KBTBD8|KIF14|KIF23|KIF2C|KIFC1|KMT5A|KPNA2|LIN52|LIN54|LRRC46|LRRC57|MCCC1|MCM6|MCM7|MIS18BP1|MLH1|MNS1|MRE11|MRPS22|MRPS23|MTHFD1|MZT1|NCAPD3|NEK2|NOL8|NRAV|NUBPL|NUDT21|ORC6|PALB2|PANK2|PCLAF|PIF1|PLK4|POLR2H|PPP6R3|PRC1|PSAT1|PSMD3|PSME3|PTMA|QTRT2|RAD51B|RAD54B|RAD54L|REXO5|RFWD3|RIF1|RMI1|RNF26|RNF6|RNF8|RPGRIP1L|RPP14|RRM2|RTRAF|RUVBL1|SAAL1|SAE1|SAMD13|SET|SGO2|SLBP|SLC19A2|SLC25A36|SMC3|SNRPA1|SPAG5|SPC24|SPC25|SSR3|STIL|STPG1|TARS1|TCF19|TDP1|TFDP2|THOC1|TICRR|TIMM17A|TIPIN|TK1|TMA7|TMEM39A|TMEM97|TMPO|TOP2A|TP53BP1|TPX2|TRAIP|TROAP|TTF2|TTI2|TTLL5|TUBB|TUBB4B|TXNL4B|U2SURP|UBE2C|UBE2T|ULK4|UNG|USP1|WBP11|WDCP|YARS1|ZBTB11|ZGRF1|ZNF519|ZRANB3|ZWINT
GSE23505_IL6_IL1_VS_IL6_IL1_IL23_TREATED_CD4_TCELL_UP	MSigDB_C7	53	172	1081	11.9348	3.31432	30.814	1	9.44864	3.43246e-21	2.21095e-19	ASPM|AUNIP|BRIX1|C1ORF112|CCNB2|CDC45|CENPE|CENPH|CEP55|CEP76|DARS2|DDIAS|DIAPH3|DLGAP5|DNAAF4|E2F7|E2F8|EIF4A3|ERI1|EXOSC9|FAM161A|FANCB|KIF14|KIF23|KIF2C|LRP8|LRRC59|NASP|NDC80|NEK2|NRM|NUP85|OIP5|PALB2|PTEN|RACGAP1|RAD18|RAD54L|RFWD3|SHMT1|SNRPA1|SPC24|SUV39H2|TBC1D31|TMA7|TMTC4|TRAIP|TUBA4A|TYMS|USP1|WDHD1|ZC3HAV1L|ZRANB3
E2F1DP1RB_01	MSigDB_C3	59	211	1081	14.6409	3.66624	27.9621	1	9.42368	4.35568e-21	2.80055e-19	ALDH6A1|ARHGAP11A|ATAD2|ATAD5|BRMS1L|CBX5|CDC25A|CDC6|CDCA7|CDK1|CDT1|CTDSPL2|DNAJC9|E2F7|E2F8|EZH2|GEN1|GINS3|GMNN|H2AZ1|HMGN2|HNRNPR|INTS7|KBTBD6|KMT5A|MCM2|MCM3|MCM6|MCM7|MCM8|MCMBP|MEIS2|MSH2|MTF2|NASP|PAQR4|PCLAF|PCNA|PKMYT1|POLA2|POLD3|POLE2|RAD51|RMI2|RRM2|SASS6|SMC3|SMC6|SNRPD1|SRSF1|SRSF2|SRSF7|STMN1|TMPO|TOPBP1|UBR7|UNG|USP37|ZNF367
regulation of mitotic sister chromatid separation [GoID:GO:0010965; evidenceTypes:IBA|IDA|IEA|IMP|ISS|NAS|TAS]	GeneOntology_BP	32	63	1081	4.37146	2.01294	50.7937	1	9.38837	6.09343e-21	3.90375e-19	AURKB|BUB1|BUB1B|BUB3|CCNB1|CDC27|CDC6|CDT1|CENPE|CENPF|DLGAP5|ESPL1|GEN1|KNTC1|MAD2L1|MAD2L2|NDC80|PCID2|PLK1|PSMG2|PTTG1|PTTG3P|RAD21|RB1|SPDL1|TRIP13|UBE2C|USP44|ZNF207|ZW10|ZWILCH|ZWINT
intracellular anatomical structure [GoID:GO:0005622; evidenceTypes:HDA|HMP|IBA|IC|IDA|IEA|IEP|IGI|IMP|IPI|ISA|ISO|ISS|NAS|TAS]	GeneOntology_CC	945	11918	1081	826.97	13.4485	7.92918	1	9.37866	6.68193e-21	4.27307e-19	ABCE1|ABHD10|ACAA2|ACAD8|ACAD9|ACKR4|ACSBG1|ACTR8|ADNP2|AGO2|AKR7A2|ALAD|ALDH6A1|ALG6|ALG9|ALKBH1|ALYREF|ANKRD26|ANLN|ANP32A|ANP32E|AP4E1|AQR|ARG2|ARHGAP11A|ARHGAP11B|ARHGAP19|ARL11|ARL6IP1|ARMC8|ASCC1|ASF1B|ASH2L|ASPM|ATAD1|ATAD2|ATAD5|ATL2|ATP1B1|ATR|AUNIP|AURKA|AURKB|AVEN|B3GNT7|B4GALT4|B4GALT6|B9D1|BAG2|BARD1|BCCIP|BCL2L13|BDH1|BFAR|BIRC5|BLM|BLMH|BORA|BPHL|BRCA1|BRCA2|BRIP1|BRIX1|BRK1|BRMS1L|BTG3|BUB1|BUB1B|BUB3|BUD13|C15ORF41|C4ORF46|CA13|CA5B|CACYBP|CAMKMT|CARHSP1|CBFB|CBX1|CBX2|CBX5|CCDC15|CCNA2|CCNB1|CCNB2|CCNE2|CCNF|CCNJ|CCP110|CCT5|CD2AP|CDC20|CDC25A|CDC25C|CDC27|CDC45|CDC5L|CDC6|CDC7|CDCA2|CDCA3|CDCA4|CDCA5|CDCA7|CDCA8|CDK1|CDK2|CDK8|CDKN2A|CDKN2AIPNL|CDKN2C|CDKN3|CDT1|CDYL|CEBPG|CENPA|CENPE|CENPF|CENPH|CENPJ|CENPK|CENPL|CENPM|CENPN|CENPO|CENPU|CEP128|CEP152|CEP19|CEP192|CEP295|CEP55|CEP63|CEP70|CEP72|CEP76|CEP78|CEP85|CEP97|CFAP20|CHAF1A|CHAF1B|CHEK1|CHEK2|CHML|CHP1|CHRAC1|CIP2A|CIPC|CIT|CKAP2|CKAP2L|CKAP5|CKS1B|CLCC1|CLCN3|CNOT10|CNOT9|CNTRL|COMMD10|COPB2|COX11|CPSF6|CRYZ|CSE1L|CTDP1|CTDSPL2|CTNNAL1|CTPS1|CUTC|CWF19L1|CXXC1|DARS2|DBF4B|DCAF16|DCLRE1B|DCPS|DCUN1D1|DDC|DDHD1|DDIAS|DDX11|DDX39A|DDX46|DDX52|DEK|DEPDC1|DEPDC1B|DESI2|DHFR|DHX15|DIAPH3|DIS3|DLAT|DLGAP5|DMC1|DNA2|DNAAF2|DNAAF4|DNAH14|DNAJC19|DNAJC6|DNAJC9|DNMT3B|DONSON|DPY19L3|DSCC1|DSN1|DSTN|DTD2|DTL|DTYMK|DUT|DZIP3|E2F2|E2F6|E2F7|E2F8|EARS2|EBPL|ECI2|ECT2|EDRF1|EEF1E1|EFL1|EIF2A|EIF3J|EIF4A3|EIF4E|ELOVL6|ELP1|ELP2|ELP3|ELP4|EMC9|EME1|ENOPH1|ENOSF1|ERCC6L|ERH|ERI1|ESCO1|ESCO2|ESD|ESPL1|ETF1|EXO1|EXOG|EXOSC2|EXOSC3|EXOSC8|EXOSC9|EZH2|FAF1|FAIM|FAM111B|FAM161A|FAM210A|FAM72C|FAM76B|FAM83D|FAM98B|FANCA|FANCB|FANCC|FANCD2|FANCG|FANCI|FANCM|FASTKD1|FBXO4|FBXO43|FBXO45|FCF1|FDXACB1|FEN1|FH|FIGNL1|FIP1L1|FKBP3|FLVCR1|FN3KRP|FOXM1|FXR1|FZD3|GARS1|GCSH|GDAP1|GDI2|GEMIN2|GEN1|GFPT1|GGH|GINS1|GINS2|GINS3|GINS4|GJC1|GLRX2|GLRX3|GLUD1|GLUD2|GMNN|GMPS|GOT1|GPSM2|GPX7|GSR|GSTCD|GTF2E1|GTF2E2|GTF2F2|GTF2H2|GTF2H2C|GTF2H2C_2|GTF3A|GTF3C5|GTPBP8|GUF1|H2AX|H2AZ1|H4C9|HACD3|HACD4|HADH|HAS3|HAUS1|HAUS4|HAUS8|HDGF|HELLS|HENMT1|HES6|HIGD1A|HIRIP3|HJURP|HLTF|HMGB1|HMGB2|HMGN2|HMGXB4|HMMR|HNRNPAB|HNRNPF|HNRNPL|HNRNPR|HOMER1|HRAS|HROB|HSPA14|HSPA9|HSPB11|HYPK|IARS1|ICA1L|ICMT|IDE|IDH3A|IER3IP1|IFT57|IMPA2|INCENP|ING1|ING2|INO80C|INTS2|INTS6|INTS7|INTS9|IPO5|IREB2|ISL2|ISY1|ITGB1BP2|ITGB3BP|JMJD6|JPT2|KBTBD6|KBTBD8|KCTD20|KCTD6|KCTD9|KHDC1|KIF11|KIF14|KIF15|KIF18A|KIF18B|KIF20A|KIF20B|KIF21A|KIF22|KIF23|KIF2C|KIFC1|KMT5A|KNL1|KNSTRN|KNTC1|KPNA2|KRAS|KREMEN2|L2HGDH|LARP1B|LBR|LCLAT1|LEO1|LIN52|LIN54|LIN9|LMNB1|LMNB2|LRP8|LRRC34|LRRC59|LRRCC1|LSG1|LSM3|LSM6|MACIR|MACROH2A1|MAD2L1|MAD2L2|MAK16|MANEAL|MAP3K20|MAP3K21|MARCHF5|MASTL|MBD1|MBD2|MCCC1|MCM10|MCM2|MCM3|MCM4|MCM6|MCM7|MCM8|MCMBP|MCU|MCUR1|ME2|MED1|MED20|MED4|MEIS2|MELK|METAP1|METTL4|METTL5|MFAP1|MIB1|MICU2|MIPEP|MIS18BP1|MKI67|MLH1|MLH3|MLLT11|MND1|MNS1|MPHOSPH6|MRE11|MRPL3|MRPL47|MRPS10|MRPS18B|MRPS22|MRPS23|MRPS26|MRPS31|MSH2|MTA2|MTBP|MTERF3|MTF2|MTFMT|MTHFD1|MTHFD2L|MTMR2|MTPAP|MTRF1|MYBL2|MYNN|MZT1|NAA15|NAA50|NAF1|NANP|NAPG|NARS2|NASP|NCAPD2|NCAPD3|NCAPG|NCAPG2|NCAPH|NCAPH2|NCBP1|NCBP2|NDC1|NDC80|NDUFAF1|NDUFAF5|NDUFAF7|NDUFB4|NDUFV2|NEIL3|NEK2|NELFCD|NFXL1|NGLY1|NIT2|NMD3|NME7|NOC3L|NOL7|NOL8|NRM|NSD2|NSMCE4A|NSUN3|NUBPL|NUDT15|NUDT21|NUDT6|NUDT9|NUF2|NUP160|NUP85|NUSAP1|NUTF2|OBI1|ODF2|OIP5|OPA1|ORC1|ORC6|OSBPL11|OSGEP|OXCT1|OXTR|PAK1IP1|PALB2|PANK2|PARG|PARL|PARP2|PAXBP1|PBK|PCCB|PCGF6|PCID2|PCLAF|PCNA|PCNP|PCTP|PDE12|PDHB|PDRG1|PDS5A|PDS5B|PFDN2|PGBD1|PGM1|PHF19|PHTF1|PIAS2|PIF1|PIGN|PIGW|PIGX|PIK3C3|PIK3R4|PKMYT1|PKNOX1|PLK1|PLK4|PLS1|PMAIP1|PNN|POC1A|POLA2|POLD3|POLE|POLE2|POLE3|POLH|POLQ|POLR1C|POLR1D|POLR2B|POLR2D|POLR2H|POLR3G|POLR3K|POMP|POP1|PPIP5K1|PPM1E|PPP2R1B|PPP2R2A|PPP6R3|PRC1|PRCC|PRDX3|PRIM1|PRIM2|PRKAR1A|PRKDC|PRPF38A|PRPF4|PRPF4B|PRPSAP1|PSAT1|PSMA4|PSMA6|PSMB2|PSMC3IP|PSMD11|PSMD12|PSMD2|PSMD3|PSMD5|PSMD6|PSME3|PSMG2|PSPC1|PSRC1|PTDSS1|PTEN|PTMA|PTPDC1|PTPN11|PTTG1|PTTG3P|PXMP2|PYGO1|QTRT2|RACGAP1|RAD1|RAD18|RAD21|RAD23B|RAD51|RAD51B|RAD51C|RAD51D|RAD54B|RAD54L|RALBP1|RANBP1|RANBP9|RARS1|RB1|RBBP8|RBFA|RBL1|RBM17|RBM19|RBM8A|RCBTB1|RDM1|REXO2|REXO5|RFC2|RFC3|RFC4|RFWD3|RFXAP|RIBC2|RIF1|RIOK1|RIOX2|RMI1|RMI2|RNASEH2A|RNF138|RNF168|RNF26|RNF6|RNF8|RNMT|RPAP1|RPGRIP1L|RPL39L|RPP14|RPP40|RPRD1A|RRM1|RRM2|RSRC1|RTRAF|RTTN|RUVBL1|SAAL1|SAC3D1|SAE1|SAMD13|SAP30|SASS6|SDHAF1|SEC11C|SEC24A|SEC62|SEH1L|SENP2|SENP5|SEPHS1|SERBP1|SERF2|SERGEF|SET|SETSIP|SGO1|SGO2|SHCBP1|SHLD1|SHLD2|SHMT1|SHQ1|SKA1|SKA2|SKA3|SKP2|SLAIN1|SLBP|SLC1A4|SLC25A15|SLC25A36|SLC33A1|SLC44A1|SLF2|SLFN13|SLMAP|SMARCA5|SMARCAD1|SMC2|SMC3|SMC4|SMC5|SMC6|SMNDC1|SMYD2|SNRNP25|SNRNP48|SNRPA1|SNRPB|SNRPD1|SNRPD3|SNX25|SOX12|SPAG5|SPATA33|SPATA5L1|SPC24|SPC25|SPDL1|SPICE1|SPIN4|SRP14|SRP54|SRP72|SRSF1|SRSF10|SRSF2|SRSF3|SRSF7|SS18|SS18L2|SSR1|SSR3|SSRP1|SSX2IP|STAG1|STIL|STK33|STMN1|STPG1|SUCLA2|SUGT1|SUV39H2|SUZ12|SYCE2|TACO1|TADA2A|TAF11|TAF1B|TAF2|TAF4B|TAF5|TAF8|TARS1|TBC1D31|TBC1D7|TBCCD1|TBCE|TCEANC2|TCF19|TCTEX1D2|TDP1|TDRD3|TEDC2|TEX10|TEX19|TFAM|TFDP1|TFDP2|TGS1|THOC1|THOC3|THOC7|THYN1|TIAL1|TICRR|TIFA|TIMELESS|TIMM17A|TIMM21|TIMMDC1|TIPIN|TK1|TMEM100|TMEM106C|TMEM159|TMEM201|TMEM39A|TMEM97|TMF1|TMPO|TMTC4|TNFRSF10A|TOMM70|TOP2A|TOPBP1|TP53BP1|TPGS2|TPX2|TRA2B|TRAIP|TRAPPC8|TRIM36|TRIM37|TRIM59|TRIP13|TRMT10C|TRMT5|TRMU|TROAP|TSEN2|TSGA10|TSN|TTC5|TTF2|TTI2|TTLL5|TTLL7|TUBA1B|TUBA1C|TUBA3D|TUBA4A|TUBA4B|TUBB|TUBB2A|TUBB3|TUBB4B|TUBG1|TUBGCP3|TUBGCP4|TUBGCP5|TXNL1|TXNL4A|TXNL4B|TYMS|TYW3|U2SURP|UAP1|UBA5|UBE2C|UBE2E3|UBE2K|UBE2T|UBQLN1|UBR1|UBR7|UCHL3|UCHL5|UHRF1|ULK4|UMPS|UNG|USP1|USP13|USP14|USP37|USP44|USP46|UTP14C|VAPA|VRK1|VWA8|WAPL|WASHC4|WBP11|WBP4|WDHD1|WDR33|WDR4|WDR41|WDR54|WDR76|WRN|WRNIP1|XPO4|YARS1|YBX1|YY1|ZBTB11|ZC3H13|ZC3H14|ZC3HAV1L|ZDHHC13|ZDHHC6|ZFP64|ZGRF1|ZNF207|ZNF24|ZNF326|ZNF330|ZNF35|ZNF367|ZNF510|ZNF511|ZNF519|ZNF614|ZNF639|ZNF7|ZNF770|ZNF800|ZNF81|ZRANB3|ZW10|ZWILCH|ZWINT
GSE12392_CD8A_POS_VS_NEG_SPLEEN_DC_DN	MSigDB_C7	55	187	1081	12.9756	3.45414	29.4118	1	9.37204	7.11471e-21	4.54167e-19	ANLN|BRCA1|BUB1B|CDC45|CDC7|CDCA4|CDCA5|CDCA8|CDT1|CENPE|CENPF|CENPM|CEP152|CEP192|CKS1B|CKS2|DEPDC1B|E2F8|ERCC6L|FANCI|HES6|HIRIP3|IMPA2|INCENP|KIF11|KIF22|KIF23|KIFC1|KNTC1|MCM7|MKI67|NCAPD2|NCAPH|NSD2|PBK|PCLAF|PIF1|PKMYT1|POLD3|PRIM1|PSRC1|RAD51C|RFC2|RRM2|SAE1|SGO2|SHCBP1|SMC4|SPAG5|STMN1|TMEM106C|TOP2A|TRIP13|WDHD1|ZWILCH
Ubl conjugation	UniProt-Keyword	265	2217	1081	153.834	11.0813	11.9531	1	9.36385	7.68811e-21	4.8989e-19	ABCE1|ADNP2|AGO2|ANLN|ANP32E|ATAD2|ATAD5|AURKA|AURKB|BARD1|BIRC5|BLM|BRCA1|BRCA2|BRIX1|BRMS1L|BUB1|BUB1B|BUB3|BUD13|C18ORF25|CBX1|CBX2|CBX5|CCNA2|CCNB1|CCP110|CCT5|CD2AP|CDC20|CDC25A|CDC5L|CDC7|CDCA2|CDCA3|CDCA5|CDCA7|CDCA8|CDK1|CDKN2A|CDT1|CEBPG|CENPA|CENPE|CENPH|CENPU|CEP192|CHAF1A|CHEK1|CHEK2|CKAP2L|CXXC1|DCLRE1B|DCUN1D1|DDX39A|DDX46|DHX15|DIAPH3|DLGAP5|DNMT3B|DSN1|DSTN|DTL|E2F6|ECT2|EIF3J|EIF4A3|EME1|ENOSF1|ERH|ESCO1|ETF1|EXOSC3|EXOSC9|EZH2|FAM111B|FAM161A|FANCD2|FANCI|FBXO43|FIGNL1|FOXM1|FXR1|FZD3|GDAP1|GINS2|GPALPP1|H2AX|H2AZ1|H4C9|HDGF|HJURP|HLTF|HMGN2|HMGXB4|HNRNPAB|HNRNPF|HNRNPL|HNRNPR|HRAS|ING1|ING2|INTS9|IREB2|ITGB3BP|KIF11|KIF18A|KIF22|KIF23|KIF2C|KMT5A|KRAS|LIN54|LIN9|LMNB1|LMNB2|LRP8|MACROH2A1|MAK16|MARCHF5|MBD1|MCM10|MCM2|MCM4|MCM7|MFAP1|MIB1|MIS18BP1|MKI67|MLLT11|MPHOSPH6|MRE11|MSH2|MTA2|MTF2|MYBL2|NAF1|NASP|NCAPH|NCBP1|NOC3L|NOL7|NOL8|NUSAP1|OBI1|ODF2|ORC6|PAXBP1|PBK|PCGF6|PCLAF|PCNA|PCNP|PGBD1|PIAS2|PLK1|PLK4|PNN|POLD3|POLH|POMP|PRKDC|PRPF4B|PSMD11|PSMD12|PSMD3|PTEN|PTMA|PTTG1|QSER1|RACGAP1|RAD18|RAD21|RAD51|RANBP1|RANBP9|RBBP8|RBM17|RBM19|RBM8A|RFXAP|RMI1|RNF138|RNF168|RNF8|RSRC2|RUVBL1|SAP30|SASS6|SEH1L|SENP2|SERBP1|SET|SGO1|SKP2|SLBP|SMARCA5|SMARCAD1|SMC3|SMC5|SMC6|SNRNP48|SNRPA1|SNRPD1|SPDL1|SRP72|SRSF1|SRSF7|SSRP1|STAG1|STIL|SUGT1|SUZ12|TADA2A|TARS1|TDRD3|TFDP1|THOC1|TMPO|TOMM70|TOP2A|TOPBP1|TP53BP1|TPX2|TRA2B|TRAIP|TRIM37|TTF2|TUBA1B|TUBB|TUBB2A|TYMS|U2SURP|UBE2C|UBE2K|UBE2T|UBQLN1|UBR7|UHRF1|USP1|USP13|USP37|USP44|UTP14C|VRK1|WBP11|WDHD1|WDR33|WDR54|WRN|WRNIP1|YBX1|YY1|ZBTB11|ZC3H13|ZC3H14|ZFP64|ZNF24|ZNF326|ZNF35|ZNF639|ZNF7|ZNF770|ZNF800|ZNF81
mitotic cell cycle checkpoint signaling [GoID:GO:0007093; evidenceTypes:IBA|IDA|IEA|IGI|IMP|ISS|NAS|TAS]	GeneOntology_BP	43	117	1081	8.11843	2.7384	36.7521	1	9.34605	9.09815e-21	5.78701e-19	AURKB|BLM|BRCA1|BUB1|BUB1B|BUB3|CCNB1|CDC6|CDK1|CDK2|CDT1|CENPF|CHEK1|CHEK2|DONSON|DTL|EME1|FANCD2|GEN1|KNTC1|MAD2L1|MAD2L2|MAP3K20|MRE11|MSH2|NDC80|ORC1|PCID2|PLK1|PRKDC|PSMG2|RFWD3|SPDL1|STK33|TICRR|TIPIN|TOPBP1|TRIP13|USP44|ZNF207|ZW10|ZWILCH|ZWINT
regulation of sister chromatid segregation [GoID:GO:0033045; evidenceTypes:IBA|IDA|IEA|IMP|ISS|NAS|TAS]	GeneOntology_BP	33	68	1081	4.7184	2.09096	48.5294	1	9.34193	9.45929e-21	6.00598e-19	AURKB|BUB1|BUB1B|BUB3|CCNB1|CDC27|CDC6|CDT1|CENPE|CENPF|DLGAP5|ESPL1|GEN1|KNTC1|MAD2L1|MAD2L2|NDC80|PCID2|PLK1|PSMG2|PTTG1|PTTG3P|RAD21|RB1|RMI2|SPDL1|TRIP13|UBE2C|USP44|ZNF207|ZW10|ZWILCH|ZWINT
MORF_DNMT1	MSigDB_C4	42	112	1081	7.77149	2.67968	37.5	1	9.33071	1.05165e-20	6.66531e-19	ANP32A|BUB1B|BUB3|CBFB|CCT5|CHAF1A|DNAJC9|DUT|ESD|ESPL1|FH|GARS1|H2AZ1|HADH|HNRNPR|IARS1|LBR|LMNB2|MCM2|MCM3|MCM6|NASP|NSD2|POLA2|PRKDC|RAD54L|RFC4|RRM1|SLBP|SMC3|SPAG5|SRSF1|SSRP1|STMN1|TARS1|TFDP1|TRA2B|TXNL4A|TYMS|USP1|YARS1|ZWINT
GNF2_HAT1	MSigDB_C4	28	48	1081	3.33064	1.75789	58.3333	1	9.32387	1.12173e-20	7.09687e-19	ANP32E|CENPF|DEK|DHX15|EXOSC8|FEN1|HMGB2|HSPB11|MCM2|MCM3|METTL5|NDC80|NUSAP1|PSMD6|RAD21|RRM1|SERBP1|SLBP|SMC3|SMC4|SNRPD1|SRSF1|SRSF3|SUZ12|U2SURP|USP1|USP14|VRK1
VAN_DEN_BIGGELAAR_PBMC_PREVNAR_9MO_INFANT_STIMULATED_VS_UNSTIMULATED_8MO_UP	MSigDB_C7	32	64	1081	4.44085	2.02879	50	1	9.32225	1.13896e-20	7.18032e-19	ARHGAP11A|ARHGEF39|AURKA|AURKB|BUB1B|CDC45|CDCA2|CDK1|CENPF|CHAF1B|CIT|CKAP2L|DIAPH3|E2F8|ELOVL6|EXO1|FOXM1|KIF14|KIF15|KNL1|MCM4|NEIL3|NEK2|NUF2|NUSAP1|PBK|PCLAF|PRC1|RAD51|TEDC2|TICRR|TRIP13
catalytic activity, acting on DNA [GoID:GO:0140097; evidenceTypes:IBA|IC|IDA|IEA|IGI|IMP|ISS|NAS|TAS]	GeneOntology_MF	65	256	1081	17.7634	4.0324	25.3906	1	9.31553	1.21347e-20	7.63649e-19	ALKBH1|ATAD5|AURKB|BLM|BRIP1|CHRAC1|DCLRE1B|DDX11|DMC1|DNA2|DNMT3B|DSCC1|ERCC6L|EXO1|EXOG|FANCM|FEN1|GEN1|GTF2F2|GTF2H2|HLTF|HMGB1|MCM2|MCM3|MCM4|MCM6|MCM7|MCM8|METTL4|MRE11|MSH2|NAF1|NEIL3|NEK2|PCNA|PIF1|POLD3|POLE|POLE2|POLE3|POLH|POLQ|RAD1|RAD51|RAD51B|RAD51C|RAD51D|RAD54B|RAD54L|RBBP8|RFC2|RFC3|RFC4|RUVBL1|SMARCA5|SMARCAD1|TDP1|TOP2A|TTF2|UHRF1|UNG|WRN|WRNIP1|ZGRF1|ZRANB3
Chiche(PMID: 24644022)-2014_M7.7	PAPER	40	102	1081	7.0776	2.55808	39.2157	1	9.3096	1.28317e-20	8.06085e-19	BRCA1|C1ORF112|CCDC34|CDK2|CENPH|CENPJ|CENPK|CENPS-CORT|CENPU|CEP128|CIT|CKS1B|CLCC1|DONSON|FAM83D|GINS3|HELLS|HROB|KIF23|KNTC1|MASTL|MCM6|NDC1|ORC6|PARP2|PBK|PHF19|PXMP2|RAD54L|RFC3|RFC4|RPL39L|SEC11C|SKA1|SKA2|SKA3|SLC1A4|SMC4|SPC25|TUBG1
GSE15930_NAIVE_VS_72H_IN_VITRO_STIM_IFNAB_CD8_TCELL_DN	MSigDB_C7	56	196	1081	13.6001	3.53525	28.5714	1	9.29676	1.4479e-20	9.06368e-19	ACAD9|ANLN|BIRC5|BLMH|BRCA1|BUB1|CDC20|CDK1|CDKN2AIPNL|CENPK|CHEK1|CKAP2|CKAP5|CKS1B|CNTRL|CTPS1|DDX52|DTD2|EZH2|GMNN|GTF2E2|HAUS4|HRAS|IARS1|JMJD6|KIF23|LMNB1|MAD2L1|MCM2|MKI67|MRPS22|NCAPH|NUSAP1|PCLAF|PDS5B|PGM1|PLK4|POLR3K|POMP|PRIM2|PSAT1|PSMD12|REXO5|RFC2|RFC4|RIOX2|SAAL1|SAP30|SNRNP25|SPAG5|SYCE2|TGDS|TMEM97|TOP2A|TRIM37|TUBG1
MODULE_244	MSigDB_C4	53	177	1081	12.2817	3.3616	29.9435	1	9.29387	1.48772e-20	9.28027e-19	BLM|BUB1|CDC7|CDK1|CDK2|CDK8|CENPE|CHEK1|CHEK2|DDX11|DTYMK|EIF4A3|GMPS|GTF2F2|HLTF|IARS1|KIF11|KIF14|KIF22|KIF23|KIF2C|MCM3|MCM6|MELK|MKI67|MLH1|MSH2|MTHFD1|NEK2|ORC1|PCNA|PLK1|PLK4|POLE|POLE2|POLR2D|PRIM1|PRIM2|PRPF4B|RAD51|RAD51C|RAD54L|RFC2|RFC3|RFC4|SEPHS1|SMARCA5|SMC2|TK1|TOP2A|TRIP13|USP14|VRK1
GSE19941_LPS_VS_LPS_AND_IL10_STIM_IL10_KO_MACROPHAGE_UP	MSigDB_C7	53	177	1081	12.2817	3.3616	29.9435	1	9.29387	1.48772e-20	9.28027e-19	ANLN|ANP32A|ARHGAP19|ASF1B|AURKA|BUB1B|CDC20|CDCA5|CDCA7|CDCA8|CDK1|CDK2|CENPA|CEP85|CIT|CKAP2L|CKAP5|DEPDC1|DEPDC1B|DNAJC6|E2F8|ERCC6L|ESPL1|FIGNL1|H2AX|HADH|INCENP|KIF11|KIF18B|KIF23|KIF2C|KNL1|MCM2|MIS18BP1|MKI67|NCAPD2|NCBP2|NELFCD|PLK1|POLA2|POLE2|POLH|RAD51B|RDM1|SGO1|SPAG5|SSRP1|SYCE2|TK1|TPX2|TROAP|WDR76|ZW10
BURTON_ADIPOGENESIS_PEAK_AT_24HR	MSigDB_C2	27	45	1081	3.12247	1.70223	60	1	9.26539	1.94368e-20	1.21032e-18	ANLN|AURKB|BUB1|CCNA2|CCNB1|CDC20|CDC25C|CDK1|CENPL|H2AX|HMMR|IPO5|KIF20A|KIF22|KIFC1|KPNA2|MELK|NUSAP1|PRC1|PTTG1|RACGAP1|RRM1|SRSF1|STMN1|TK1|TOP2A|UBE2C
ALCALAY_AML_BY_NPM1_LOCALIZATION_DN	MSigDB_C2	53	178	1081	12.3511	3.37098	29.7753	1	9.2634	1.98025e-20	1.22879e-18	ACAA2|B4GALT6|BIRC5|CCNA2|CCNB1|CCNB2|CCNF|CDC20|CDC25C|CDC6|CDKN2C|CDKN3|CENPM|CHAF1A|CHEK1|CKS1B|DHFR|DLGAP5|DTYMK|DUT|EXO1|FOXM1|GPX7|HADH|HMMR|KIF23|KIF2C|KIFC1|MAD2L1|MCM10|MCM2|MCM4|MKI67|MTHFD1|NCAPH|PMAIP1|POLE|POLE2|PTTG1|PXMP2|RAD23B|RANBP1|RRM2|SHCBP1|SLC1A4|TFDP1|TK1|TMEM106C|TPX2|TUBG1|TYMS|UBE2C|USP13
GSE19941_UNSTIM_VS_LPS_AND_IL10_STIM_IL10_KO_MACROPHAGE_DN	MSigDB_C7	53	178	1081	12.3511	3.37098	29.7753	1	9.2634	1.98025e-20	1.22879e-18	ATAD5|BUB1B|C1ORF112|CBX5|CDCA5|CDCA8|CDKN2AIPNL|CENPJ|CENPM|CKAP2|CKS1B|DIAPH3|DZIP3|E2F7|E2F8|EME1|ERH|FAF1|FANCG|FIGNL1|FOXM1|GEN1|GINS4|KIF18A|KIF20B|MCM7|MCU|MRPL47|MSH2|NOL7|ORC6|PALB2|PDHB|PLK1|POLE|POLE2|PRIM1|RACGAP1|RAD54L|RFC4|RNF26|SKA2|SLF2|SMC2|SPAG5|TBC1D31|TDP1|THOC7|TICRR|TIPIN|TPGS2|TROAP|VRK1
regulation of mitotic nuclear division [GoID:GO:0007088; evidenceTypes:IBA|IDA|IEA|IEP|IMP|ISS|NAS|TAS]	GeneOntology_BP	39	98	1081	6.80005	2.50775	39.7959	1	9.25791	2.08467e-20	1.29134e-18	AURKA|AURKB|BORA|BUB1|BUB1B|BUB3|CCNB1|CDC25C|CDC27|CDCA2|CDT1|CENPF|CHEK1|DLGAP5|ESPL1|FBXO43|GEN1|KIF20B|KNTC1|MAD2L1|MAD2L2|MKI67|MTBP|NDC80|NEK2|NUSAP1|PCID2|PKMYT1|PLK1|PSMG2|RAD21|RB1|SPDL1|TRIP13|USP44|ZNF207|ZW10|ZWILCH|ZWINT
GSE24574_BCL6_LOW_TFH_VS_TCONV_CD4_TCELL_DN	MSigDB_C7	55	191	1081	13.2532	3.49043	28.7958	1	9.25508	2.14069e-20	1.32373e-18	ARHGAP19|AURKA|AURKB|BAG2|BDH1|BLM|BUB1B|CDC7|CDK2|CENPF|CHAF1A|CKS1B|CRYZ|DHFR|DSTNP2|EEF1E1|ESPL1|EZH2|FAM161A|FANCI|GINS1|GOT1|GTF2E2|HADH|HIRIP3|HMGN2|HMMR|HOMER1|IPO5|KIFC1|MCM2|MCM3|MCM4|MELK|MRE11|MTHFD1|MYBL2|NCAPD2|NUDT21|ORC1|PLK1|PLK4|POLD3|PRIM1|RAD54L|RFC4|TBCE|TOP2A|TRAIP|TTF2|TUBG1|TYMS|UMPS|UNG|ZWINT
Li(PMID: 24336226)-2013-MolSigVaccines_cell division in stimulated CD4 T cells (M4.6)	PAPER	18	19	1081	1.31838	1.10701	94.7368	1	9.25391	2.16427e-20	1.33599e-18	ANLN|BRCA1|BRCA2|CDCA2|CDCA7|CDKN3|CENPM|CEP55|DEPDC1B|DSCC1|FANCD2|FANCI|GINS1|GINS2|HMMR|NCAPG2|POLE2|UBE2T
cell cycle phase [GoID:GO:0022403; evidenceTypes:IBA|IC|IDA|IEA|IGI|IMP|ISS|NAS|TAS]	GeneOntology_BP	49	154	1081	10.6858	3.13794	31.8182	1	9.24491	2.35439e-20	1.45083e-18	AURKA|BLM|BRCA1|BRCA2|BRIP1|CCNB2|CCNE2|CDK1|CDK2|CHEK1|CHEK2|CKS2|DMC1|DONSON|DTL|EME1|ESPL1|FANCD2|FANCM|ING2|MLH1|MLH3|MND1|MRE11|MSH2|NDC1|PLK1|PRKDC|PSMC3IP|PTTG1|PTTG3P|RAD21|RAD51|RAD51B|RAD51C|RAD51D|RAD54B|RAD54L|RFWD3|RMI1|SGO1|SGO2|SYCE2|TEX19|TICRR|TIPIN|TOP2A|TOPBP1|TRIP13
E2F_Q6_01	MSigDB_C3	59	218	1081	15.1266	3.72571	27.0642	1	9.23563	2.56772e-20	1.57955e-18	ANP32E|ARHGAP11A|ATAD2|BRMS1L|CBX5|CDC25A|CDC45|CDC6|CDCA7|CTDSPL2|DLEU1|E2F7|E2F8|EZH2|FANCG|GMNN|H2AZ1|HMGN2|INTS7|KMT5A|MCM2|MCM3|MCM4|MCM6|MCM7|MELK|MTF2|NASP|NUTF2|ORC1|PAQR4|PCLAF|PCNA|PDS5B|PKMYT1|PLK4|POLE2|POLH|PRIM1|PRKDC|PRPF38A|PTMA|RAD51|RANBP1|RBL1|RMI2|RRM2|SASS6|SERBP1|SMC2|SMC3|SRSF1|SRSF2|STAG1|STMN1|TIPIN|TOPBP1|UNG|ZNF367
replication fork [GoID:GO:0005657; evidenceTypes:IBA|IDA|IEA|ISS|TAS]	GeneOntology_CC	30	57	1081	3.95513	1.91506	52.6316	1	9.231	2.6812e-20	1.64651e-18	BLM|CHEK1|DONSON|H2AX|MCM10|MCM3|MRE11|PCNA|PIF1|POLA2|POLD3|POLH|PRIM1|PRIM2|RAD18|RAD51B|RAD51C|RAD51D|RFC2|RFC3|RFC4|SMARCA5|SMARCAD1|TIMELESS|TIPIN|TP53BP1|UHRF1|WDHD1|WRN|ZRANB3
ATPase, acting on DNA [GoID:GO:0008094; evidenceTypes:IBA|IC|IDA|IEA|IMP|ISS|TAS]	GeneOntology_MF	40	104	1081	7.21638	2.58288	38.4615	1	9.21976	2.97757e-20	1.82535e-18	ATAD5|BLM|BRIP1|DDX11|DMC1|DNA2|DSCC1|ERCC6L|FANCM|GTF2F2|GTF2H2|HLTF|MCM2|MCM3|MCM4|MCM6|MCM7|MCM8|MRE11|MSH2|PIF1|POLQ|RAD51|RAD51B|RAD51C|RAD51D|RAD54B|RAD54L|RFC2|RFC3|RFC4|RUVBL1|SMARCA5|SMARCAD1|TOP2A|TTF2|UHRF1|WRN|WRNIP1|ZRANB3
catalytic complex [GoID:GO:1902494; evidenceTypes:IBA|IC|IDA|IEA|IMP|IPI|ISS|NAS|TAS]	GeneOntology_CC	170	1201	1081	83.3353	8.46043	14.1549	1	9.2186	3.00992e-20	1.84201e-18	ACTR8|AGO2|ALYREF|ANP32E|AQR|ARMC8|ASH2L|ATAD5|BARD1|BCCIP|BRCA1|BRMS1L|BUB1B|CACYBP|CBX2|CBX5|CCNA2|CCNB1|CCNB2|CCNE2|CCNF|CCNJ|CDC20|CDC27|CDC5L|CDK1|CDK2|CHML|CHRAC1|CKS1B|CKS2|CXXC1|DCAF16|DCUN1D1|DIS3|DLAT|DNAH14|DTL|E2F6|EIF4A3|ELOVL6|EME1|ERH|EXOSC2|EXOSC3|EXOSC8|EXOSC9|EZH2|FBXO4|FBXO45|GCSH|GTF2E1|GTF2E2|GTF2F2|GTF2H2|GTF2H2C|GTF2H2C_2|HMGXB4|HNRNPF|HNRNPR|IDE|ING2|INO80C|ISY1|KBTBD6|KBTBD8|LEO1|LSM3|MAD2L2|MBD2|MCCC1|MCM3|MED1|MPHOSPH6|MTA2|NAA15|NAA50|NDUFAF1|NDUFB4|NDUFV2|NSMCE4A|PCGF6|PCNA|PDHB|PIK3C3|PIK3R4|PNN|POLA2|POLD3|POLE|POLE2|POLE3|POLR1C|POLR1D|POLR2B|POLR2D|POLR2H|POLR3G|POLR3K|POP1|PPP2R1B|PPP2R2A|PPP4R1|PRIM1|PRIM2|PRKAR1A|PRPF4B|PRPSAP1|PSMA4|PSMA6|PSMB2|PSMD11|PSMD12|PSMD2|PSMD3|PSMD5|PSMD6|PSME3|RAD18|RAD23B|RANBP9|RB1|RBM8A|RFC4|RIOK1|RNF168|RNF8|RNMT|RPP14|RPP40|RPRD1A|RRM1|RRM2|RUVBL1|SAE1|SAP30|SEC11C|SKP2|SMARCA5|SMC5|SMC6|SNRPA1|SNRPB|SNRPD1|SNRPD3|SRSF1|SS18|SUCLA2|SUGT1|SUZ12|TADA2A|TAF11|TAF2|TAF4B|TAF5|TAF8|TCTEX1D2|TEX10|TRMT10C|TSEN2|TXNL1|UBE2C|UBQLN1|UBR1|UCHL5|USP14|WDR4|YY1|ZC3H13|ZYG11A
HALLMARK_MYC_TARGETS_V1	MSigDB_H	54	186	1081	12.9062	3.445	29.0323	1	9.21378	3.14843e-20	1.92346e-18	ABCE1|BUB3|CCNA2|CCT5|CDC20|CDC45|CDK2|CTPS1|DEK|DHX15|DUT|EIF3J|EIF4E|ERH|ETF1|H2AZ1|HDGF|HNRNPR|IARS1|KPNA2|MAD2L1|MCM2|MCM4|MCM6|MCM7|MRPS18B|NCBP1|NCBP2|PCNA|POLE3|PRDX3|PSMA4|PSMA6|PSMB2|PSMD3|RAD23B|RANBP1|RFC4|RRM1|SERBP1|SET|SNRPA1|SNRPD1|SNRPD3|SRSF1|SRSF2|SRSF3|SRSF7|TFDP1|TOMM70|TRA2B|TXNL4A|TYMS|USP1
E2F_Q3_01	MSigDB_C3	59	219	1081	15.196	3.73413	26.9406	1	9.2092	3.28555e-20	2.00379e-18	ARHGAP11A|ATAD2|BRMS1L|CBX5|CDC25A|CDC45|CDC6|CDCA7|CDK1|CTDSPL2|E2F7|E2F8|EZH2|FANCC|FANCG|GEN1|GINS3|GMNN|H2AZ1|HMGN2|INTS7|KMT5A|MCM2|MCM3|MCM4|MCM6|MCM7|MCM8|MEIS2|MELK|MTF2|NASP|PAQR4|PCLAF|PCNA|PDS5B|PIK3R4|PKMYT1|POLA2|POLE2|PRKDC|PTMA|RAD51|RANBP1|SASS6|SERBP1|SMC2|SMC3|SMC6|SRSF1|SRSF2|STAG1|STMN1|TBC1D31|TIPIN|TOPBP1|UNG|USP1|ZNF367
regulation of nuclear division [GoID:GO:0051783; evidenceTypes:IBA|IDA|IEA|IEP|IGI|IMP|ISS|NAS|TAS]	GeneOntology_BP	42	115	1081	7.97965	2.71507	36.5217	1	9.20527	3.408e-20	2.07491e-18	AURKA|AURKB|BORA|BUB1|BUB1B|BUB3|CCNB1|CDC20|CDC25C|CDC27|CDCA2|CDT1|CENPF|CHEK1|DLGAP5|ESPL1|FBXO43|GEN1|KIF20B|KNTC1|MAD2L1|MAD2L2|MKI67|MTBP|NDC80|NEK2|NUSAP1|PCID2|PKMYT1|PLK1|PRKAR1A|PSMG2|RAD1|RAD21|RB1|SPDL1|TRIP13|USP44|ZNF207|ZW10|ZWILCH|ZWINT
EPPERT_PROGENITOR	MSigDB_C2	45	132	1081	9.15925	2.90724	34.0909	1	9.1943	3.77453e-20	2.29414e-18	ARMC8|CCNB2|CCNJ|CENPU|CHEK1|CHEK2|CKAP5|CTPS1|DLAT|DNAJC6|DTL|DUT|FANCI|GINS2|HMGB1|HMGXB4|HNRNPR|IDE|IDH3A|IPO5|KNTC1|MACIR|MARCHF5|MIPEP|MRE11|MTMR2|MTPAP|NCBP1|NDC1|NDC80|PCLAF|PCTP|PLK4|POLE2|PRKDC|RACGAP1|RFC3|RRM1|SSX2IP|TIPIN|TMEM97|TRIP13|UMPS|WRN|ZWINT
Secreted	UniProt-Keyword	18	1212	1081	84.0986	8.49583	1.48515	0	-9.19202	3.85519e-20	2.33917e-18	C18ORF54|COCH|DHRS11|EFNA4|GARS1|GGH|GPX7|HDGF|HMGB1|HMGB2|IDE|IL17D|LRP8|NXPE3|PTEN|SPOCK3|TSLP|YBX1
GSE21546_UNSTIM_VS_ANTI_CD3_STIM_DP_THYMOCYTES_DN	MSigDB_C7	53	181	1081	12.5593	3.39894	29.2818	1	9.1729	4.60466e-20	2.78915e-18	ARHGAP19|ASPM|BLM|BRCA1|C1ORF112|CCNB2|CCNF|CDC20|CDCA4|CDCA5|CEP78|CHAF1A|CHEK2|CTPS1|DDX39A|DDX46|DSCC1|EZH2|GSR|H2AX|ICMT|JMJD6|KIF18B|KIF20B|KNTC1|MKI67|NDC1|NRM|NUP85|PHF19|POLR2H|PRPF4|PSRC1|RMI1|SGO2|SKA2|SNRNP25|SPAG5|SPC24|SRSF1|SSX2IP|TCF19|TEDC2|TEX10|TICRR|TIMELESS|TPX2|TRIM59|TUBG1|TXNL4B|UNG|WDR76|ZNF511
intracellular membrane-bounded organelle [GoID:GO:0043231; evidenceTypes:HDA|IBA|IC|IDA|IEA|IGI|IMP|IPI|ISS|NAS|TAS]	GeneOntology_CC	812	9737	1081	675.634	15.3555	8.33932	1	9.1698	4.73912e-20	2.86571e-18	ABCE1|ABHD10|ACAA2|ACAD8|ACAD9|ACKR4|ACSBG1|ACTR8|ADNP2|AGO2|AKR7A2|ALAD|ALDH6A1|ALG6|ALG9|ALKBH1|ALYREF|ANLN|ANP32A|ANP32E|AP4E1|AQR|ARG2|ARHGAP11A|ARHGAP11B|ARHGAP19|ARL6IP1|ARMC8|ASCC1|ASF1B|ASH2L|ASPM|ATAD1|ATAD2|ATAD5|ATL2|ATR|AUNIP|AURKA|AURKB|B3GNT7|B4GALT4|B4GALT6|BARD1|BCCIP|BCL2L13|BDH1|BFAR|BIRC5|BLM|BLMH|BORA|BPHL|BRCA1|BRCA2|BRIP1|BRIX1|BRMS1L|BTG3|BUB1|BUB1B|BUB3|BUD13|C15ORF41|CA13|CA5B|CACYBP|CAMKMT|CBFB|CBX1|CBX2|CBX5|CCNA2|CCNB1|CCNB2|CCNE2|CCNF|CCNJ|CD2AP|CDC20|CDC25A|CDC25C|CDC27|CDC45|CDC5L|CDC6|CDC7|CDCA2|CDCA4|CDCA5|CDCA7|CDCA8|CDK1|CDK2|CDK8|CDKN2A|CDKN2AIPNL|CDKN2C|CDT1|CDYL|CEBPG|CENPA|CENPE|CENPF|CENPH|CENPJ|CENPK|CENPL|CENPM|CENPN|CENPO|CENPU|CEP152|CEP85|CFAP20|CHAF1A|CHAF1B|CHEK1|CHEK2|CHML|CHP1|CHRAC1|CIPC|CKAP5|CKS1B|CLCC1|CLCN3|CNOT10|CNOT9|COMMD10|COPB2|COX11|CPSF6|CSE1L|CTDP1|CTDSPL2|CUTC|CWF19L1|CXXC1|DARS2|DBF4B|DCAF16|DCLRE1B|DCPS|DCUN1D1|DDC|DDIAS|DDX11|DDX39A|DDX46|DDX52|DEK|DEPDC1|DHFR|DHX15|DIAPH3|DIS3|DLAT|DLGAP5|DMC1|DNA2|DNAAF4|DNAJC19|DNAJC6|DNAJC9|DNMT3B|DONSON|DPY19L3|DSCC1|DSN1|DTL|DTYMK|DUT|E2F2|E2F6|E2F7|E2F8|EARS2|EBPL|ECI2|ECT2|EDRF1|EEF1E1|EIF4A3|EIF4E|ELOVL6|ELP1|ELP2|ELP3|ELP4|EMC9|EME1|ENOPH1|ENOSF1|ERH|ERI1|ESCO1|ESCO2|ESD|ESPL1|ETF1|EXO1|EXOG|EXOSC2|EXOSC3|EXOSC8|EXOSC9|EZH2|FAF1|FAM111B|FAM210A|FAM72C|FAM76B|FAM98B|FANCA|FANCB|FANCC|FANCD2|FANCG|FANCI|FANCM|FASTKD1|FBXO43|FCF1|FEN1|FH|FIGNL1|FIP1L1|FKBP3|FLVCR1|FOXM1|FXR1|GARS1|GCSH|GDAP1|GDI2|GEMIN2|GEN1|GGH|GINS1|GINS2|GINS3|GINS4|GJC1|GLRX2|GLRX3|GLUD1|GLUD2|GMNN|GOT1|GPX7|GSR|GTF2E1|GTF2E2|GTF2F2|GTF2H2|GTF2H2C|GTF2H2C_2|GTF3A|GTF3C5|GTPBP8|GUF1|H2AX|H2AZ1|H4C9|HACD3|HACD4|HADH|HAS3|HAUS8|HDGF|HELLS|HENMT1|HES6|HIGD1A|HIRIP3|HJURP|HLTF|HMGB1|HMGB2|HMGN2|HMGXB4|HNRNPAB|HNRNPF|HNRNPL|HNRNPR|HRAS|HROB|HSPA14|HSPA9|HYPK|IARS1|ICA1L|ICMT|IDE|IDH3A|IER3IP1|IFT57|INCENP|ING1|ING2|INO80C|INTS2|INTS6|INTS7|INTS9|IPO5|IREB2|ISL2|ISY1|ITGB3BP|JMJD6|JPT2|KBTBD6|KBTBD8|KIF11|KIF14|KIF18A|KIF18B|KIF20A|KIF20B|KIF22|KIF23|KIF2C|KIFC1|KMT5A|KNL1|KNSTRN|KNTC1|KPNA2|KRAS|KREMEN2|L2HGDH|LARP1B|LBR|LCLAT1|LEO1|LIN52|LIN54|LIN9|LMNB1|LMNB2|LRRC34|LRRC59|LSG1|LSM3|LSM6|MACROH2A1|MAD2L1|MAD2L2|MAK16|MANEAL|MAP3K20|MARCHF5|MASTL|MBD1|MBD2|MCCC1|MCM10|MCM2|MCM3|MCM4|MCM6|MCM7|MCM8|MCMBP|MCU|MCUR1|ME2|MED1|MED20|MED4|MEIS2|METTL4|METTL5|MFAP1|MIB1|MICU2|MIPEP|MIS18BP1|MKI67|MLH1|MLH3|MLLT11|MND1|MNS1|MPHOSPH6|MRE11|MRPL3|MRPL47|MRPS10|MRPS18B|MRPS22|MRPS23|MRPS26|MRPS31|MSH2|MTA2|MTERF3|MTF2|MTFMT|MTHFD1|MTHFD2L|MTMR2|MTPAP|MTRF1|MYBL2|MYNN|NAA15|NAA50|NAF1|NAPG|NARS2|NASP|NCAPD2|NCAPD3|NCAPG|NCAPG2|NCAPH|NCAPH2|NCBP1|NCBP2|NDC1|NDC80|NDUFAF1|NDUFAF5|NDUFAF7|NDUFB4|NDUFV2|NEIL3|NEK2|NELFCD|NFXL1|NGLY1|NIT2|NMD3|NOC3L|NOL7|NOL8|NRM|NSD2|NSMCE4A|NSUN3|NUBPL|NUDT21|NUDT6|NUDT9|NUF2|NUP160|NUP85|NUSAP1|NUTF2|ODF2|OIP5|OPA1|ORC1|ORC6|OSBPL11|OSGEP|OXCT1|PAK1IP1|PALB2|PANK2|PARG|PARL|PARP2|PAXBP1|PBK|PCCB|PCGF6|PCID2|PCLAF|PCNA|PCNP|PDE12|PDHB|PDS5A|PDS5B|PFDN2|PGM1|PHF19|PHTF1|PIAS2|PIF1|PIGN|PIGW|PIGX|PIK3C3|PIK3R4|PKMYT1|PKNOX1|PLK1|PLK4|PMAIP1|PNN|POLA2|POLD3|POLE|POLE2|POLE3|POLH|POLQ|POLR1C|POLR1D|POLR2B|POLR2D|POLR2H|POLR3G|POLR3K|POMP|POP1|PPM1E|PPP2R2A|PPP6R3|PRC1|PRCC|PRDX3|PRIM1|PRIM2|PRKAR1A|PRKDC|PRPF38A|PRPF4|PRPF4B|PSMA4|PSMA6|PSMB2|PSMC3IP|PSMD11|PSMD12|PSMD2|PSMD3|PSMD5|PSMD6|PSME3|PSMG2|PSPC1|PSRC1|PTDSS1|PTEN|PTMA|PTPDC1|PTPN11|PTTG1|PTTG3P|PXMP2|PYGO1|QTRT2|RACGAP1|RAD1|RAD18|RAD21|RAD23B|RAD51|RAD51B|RAD51C|RAD51D|RAD54B|RAD54L|RALBP1|RANBP1|RANBP9|RARS1|RB1|RBBP8|RBFA|RBL1|RBM17|RBM19|RBM8A|RCBTB1|RDM1|REXO2|REXO5|RFC2|RFC3|RFC4|RFWD3|RFXAP|RIBC2|RIF1|RIOK1|RIOX2|RMI1|RMI2|RNASEH2A|RNF138|RNF168|RNF26|RNF6|RNF8|RNMT|RPAP1|RPGRIP1L|RPP14|RPP40|RPRD1A|RRM1|RSRC1|RTRAF|RUVBL1|SAAL1|SAC3D1|SAE1|SAMD13|SAP30|SDHAF1|SEC11C|SEC24A|SEC62|SEH1L|SENP2|SENP5|SEPHS1|SERBP1|SERF2|SERGEF|SET|SETSIP|SGO1|SGO2|SHLD2|SHMT1|SHQ1|SKP2|SLBP|SLC1A4|SLC25A15|SLC25A36|SLC33A1|SLC44A1|SLF2|SLMAP|SMARCA5|SMARCAD1|SMC2|SMC3|SMC4|SMC5|SMC6|SMNDC1|SMYD2|SNRNP25|SNRNP48|SNRPA1|SNRPB|SNRPD1|SNRPD3|SNX25|SOX12|SPAG5|SPATA33|SPC24|SPC25|SPDL1|SPIN4|SRP14|SRP54|SRP72|SRSF1|SRSF10|SRSF2|SRSF3|SRSF7|SS18|SS18L2|SSR1|SSR3|SSRP1|SSX2IP|STAG1|STK33|STPG1|SUCLA2|SUGT1|SUV39H2|SUZ12|SYCE2|TACO1|TADA2A|TAF11|TAF1B|TAF2|TAF4B|TAF5|TAF8|TBC1D7|TCEANC2|TCF19|TDP1|TDRD3|TEX10|TEX19|TFAM|TFDP1|TFDP2|TGS1|THOC1|THOC3|THOC7|THYN1|TIAL1|TICRR|TIMELESS|TIMM17A|TIMM21|TIMMDC1|TIPIN|TMEM100|TMEM106C|TMEM159|TMEM201|TMEM39A|TMEM97|TMF1|TMPO|TMTC4|TNFRSF10A|TOMM70|TOP2A|TOPBP1|TP53BP1|TPX2|TRA2B|TRAIP|TRAPPC8|TRIM36|TRIM37|TRIM59|TRIP13|TRMT10C|TRMT5|TRMU|TSEN2|TSN|TTC5|TTF2|TTI2|TTLL5|TUBA1C|TUBB|TUBB2A|TUBB3|TUBB4B|TUBG1|TUBGCP4|TXNL1|TXNL4A|TXNL4B|TYMS|U2SURP|UAP1|UBA5|UBE2C|UBE2E3|UBE2K|UBE2T|UBQLN1|UCHL3|UCHL5|UHRF1|UMPS|UNG|USP1|USP13|USP14|USP37|USP44|USP46|UTP14C|VAPA|VRK1|VWA8|WAPL|WASHC4|WBP11|WBP4|WDHD1|WDR33|WDR4|WDR41|WDR76|WRN|WRNIP1|XPO4|YARS1|YBX1|YY1|ZBTB11|ZC3H13|ZC3H14|ZDHHC13|ZDHHC6|ZFP64|ZNF207|ZNF24|ZNF326|ZNF330|ZNF35|ZNF367|ZNF510|ZNF511|ZNF519|ZNF614|ZNF639|ZNF7|ZNF770|ZNF800|ZNF81|ZRANB3|ZW10|ZWINT
GSE10239_MEMORY_VS_DAY4.5_EFF_CD8_TCELL_DN	MSigDB_C7	55	194	1081	13.4613	3.51739	28.3505	1	9.1688	4.78303e-20	2.88736e-18	ATL2|AURKB|BUB1B|CCDC34|CDC20|CDC7|CDCA5|CDK1|CLCN3|CTPS1|FAIM|FEN1|FLVCR1|GARS1|GINS1|GINS2|GLRX3|GSR|HACD3|IDH3A|IPO5|KIF22|MARCHF5|MCM10|MCM2|MCM4|NDUFAF5|OBI1|OPA1|PLK4|PRIM1|PRPF38A|PSPC1|RAD23B|RRM1|SAP30|SET|SLBP|SLC33A1|SLC7A1|SNRPA1|SRSF10|SSR3|TAF5|TEX10|TEX30|THOC7|TP53BP1|TRA2B|TRIM59|TSTD2|TUBB2A|TYMS|VAPA|ZWILCH
bounding membrane of organelle [GoID:GO:0098588; evidenceTypes:HDA|IBA|IC|IDA|IEA|IMP|ISS|NAS|TAS]	GeneOntology_CC	42	1781	1081	123.581	10.0928	2.35823	0	-9.14622	5.89596e-20	3.54715e-18	ARL6IP1|ATAD1|B3GNT7|B4GALT4|B4GALT6|BPHL|CHP1|CLCC1|CLCN3|COPB2|GDAP1|HRAS|HSPA9|IER3IP1|KPNA2|KRAS|KREMEN2|MANEAL|MARCHF5|MTERF3|MTMR2|NAPG|NUTF2|OPA1|OSBPL11|PIK3C3|PIK3R4|PKMYT1|PMAIP1|PXMP2|QTRT2|SEC24A|SEH1L|SLC33A1|SLC44A1|SNX25|TMEM97|TMF1|TOMM70|VAPA|WDR41|ZDHHC13
GSE15930_NAIVE_VS_24H_IN_VITRO_STIM_CD8_TCELL_DN	MSigDB_C7	55	195	1081	13.5307	3.52633	28.2051	1	9.14031	6.22744e-20	3.74025e-18	ACAD9|ANLN|BIRC5|BLMH|BRCA1|CBX1|CDC20|CDK1|CDKN2AIPNL|CENPK|CKAP2|CKAP5|CKS1B|CTPS1|DDX52|DTD2|ENOPH1|EZH2|GCSH|GMNN|GTF2E2|HAUS4|HRAS|JMJD6|KIF23|LMNB1|MAD2L1|MCM2|MKI67|MNS1|MRPS10|MRPS22|NCBP2|NUP85|NUSAP1|ORC6|PDS5B|PLK4|POLD3|POLR3K|POMP|PRIM2|PSMD12|RFC2|RFC4|RIOX2|RRM1|SAAL1|TAF11|TGDS|TMEM97|TOP2A|TRIM37|TRIP13|TUBG1
GNF2_MSH2	MSigDB_C4	21	27	1081	1.87348	1.31931	77.7778	1	9.11793	7.65728e-20	4.58354e-18	FANCI|FEN1|GINS1|ITGB3BP|MCM3|MCM6|MCM7|MLH1|MSH2|NASP|NDC80|PCLAF|PCNA|RFC4|RRM1|SERBP1|SMC4|SNRPD1|TOP2A|U2SURP|USP1
Li(PMID: 24336226)-2013-MolSigVaccines_mismatch repair (I) (M22.0)	PAPER	21	27	1081	1.87348	1.31931	77.7778	1	9.11793	7.65728e-20	4.58354e-18	BUB1|CENPK|CHEK1|EXO1|FIGNL1|GMNN|MCM6|MSH2|NCAPG2|PCNA|POLD3|PRIM1|RACGAP1|RFC2|RFC3|RFC4|RMI1|SMC2|TMPO|TOPBP1|ZWINT
GSE39110_DAY3_VS_DAY6_POST_IMMUNIZATION_CD8_TCELL_WITH_IL2_TREATMENT_UP	MSigDB_C7	53	183	1081	12.6981	3.41744	28.9617	1	9.11332	7.99014e-20	4.77474e-18	ANLN|ANP32E|ARHGAP11A|ASF1B|AURKA|BLMH|BRIP1|BUB1B|C12ORF75|C4ORF46|CCDC18|CCNA2|CDC45|CDC6|CDK1|CENPH|CHAF1B|CHEK1|DEPDC1B|DIAPH3|DNA2|DTL|DUT|EXO1|FANCD2|GDI2|KIF11|MAD2L1|MELK|MIS18BP1|MND1|NCAPD2|NCAPG2|NDC1|NDC80|NEK2|PIF1|PLK1|POC1A|PRC1|RAD54B|RAD54L|RBBP8|RRM1|SHCBP1|SKA1|SPC24|SPC25|STIL|TICRR|TK1|TPX2|TRIM59
RB_P107_DN.V1_UP	MSigDB_C6	43	123	1081	8.53476	2.80719	34.9593	1	9.10566	8.57396e-20	5.11503e-18	ASF1B|CCNE2|CCNF|CDC45|CDK2|CENPH|CENPK|CHAF1B|DHFR|DNA2|DNAJC9|E2F8|FANCA|FEN1|GINS4|GMNN|HMGN2|INCENP|MAD2L1|MCM2|MCM6|MCM7|NCAPH|NRM|ORC6|PAQR4|PCNA|POLE|POLE2|PRC1|PRIM1|PRIM2|PTMA|RFC2|RFC3|RRM1|RRM2|SLBP|STMN1|SYCE2|TCF19|TUBG1|WDHD1
KIM_WT1_TARGETS_DN	MSigDB_C2	88	443	1081	30.739	5.27204	19.8646	1	9.10099	8.95082e-20	5.33091e-18	ACYP1|ARL6IP1|ASPM|AURKA|AURKB|BAG2|BARD1|BMPR1A|BUB1|BUB1B|BUB3|CCNA2|CCNF|CDC20|CDC7|CDCA3|CDCA8|CDK1|CDK8|CENPA|CENPE|CENPF|CEP55|CEP76|CKAP2|CKS2|DLEU1|DLGAP5|DNAAF2|ELOVL6|ESPL1|FASTKD1|FCF1|FXR1|GEMIN2|GMNN|GPALPP1|GPSM2|HADH|HJURP|HMGB2|KIF11|KIF14|KIF18A|KIF20A|KIF22|KIF23|KIF2C|MAD2L1|MIS18BP1|MNS1|MRPS18B|NCAPG|NDC1|NDC80|NEK2|NUDT6|NUSAP1|OIP5|PARG|PARP2|PCNX4|PMAIP1|POLR2D|PRIM2|PSRC1|RACGAP1|RAD21|RAD51C|RFC2|SAC3D1|SERF2|SHCBP1|SKP2|SLC33A1|SLF2|SMC3|SNRPA1|SRSF10|TAF5|TBC1D31|THOC7|TIAL1|TMPO|TOP2A|TTF2|TUBGCP3|ZFP64
regulation of mitotic metaphase_anaphase transition [GoID:GO:0030071; evidenceTypes:IBA|IDA|IEA|IMP|ISS|NAS|TAS]	GeneOntology_BP	30	59	1081	4.09391	1.94824	50.8475	1	9.09037	9.87003e-20	5.86854e-18	AURKB|BUB1|BUB1B|BUB3|CCNB1|CDC27|CDC6|CDT1|CENPE|CENPF|DLGAP5|ESPL1|GEN1|KNTC1|MAD2L1|MAD2L2|NDC80|PCID2|PLK1|PSMG2|RAD21|RB1|SPDL1|TRIP13|UBE2C|USP44|ZNF207|ZW10|ZWILCH|ZWINT
nitrogen compound metabolic process [GoID:GO:0006807; evidenceTypes:EXP|HDA|IBA|IC|IDA|IEA|IEP|IGI|IKR|IMP|IPI|ISA|ISS|NAS|TAS]	GeneOntology_BP	672	7626	1081	529.155	15.8557	8.81196	1	9.08686	1.01943e-19	6.05123e-18	ABCE1|ABHD10|ABHD3|ACAD8|ACSBG1|ACTR8|ADNP2|AGO2|AKR7A2|ALAD|ALDH6A1|ALG6|ALG9|ALKBH1|ALYREF|AQR|ARG2|ARHGAP11B|ARL6IP1|ARMC8|ASCC1|ASH2L|ATAD2|ATR|AUNIP|AURKA|AURKB|B3GNT7|B4GALT4|B4GALT6|BAG2|BARD1|BCCIP|BCL2L13|BFAR|BIRC5|BLM|BLMH|BMPR1A|BORA|BPHL|BRCA1|BRCA2|BRIP1|BRIX1|BRMS1L|BUB1|BUB1B|BUD13|C18ORF25|CAMKMT|CARHSP1|CBFB|CBX1|CBX2|CBX5|CCNA2|CCNB1|CCNB2|CCNE2|CCNF|CCNJ|CCT5|CD2AP|CDC20|CDC25A|CDC25C|CDC27|CDC45|CDC5L|CDC6|CDC7|CDCA2|CDCA3|CDCA4|CDCA5|CDCA7|CDK1|CDK2|CDK8|CDKN2A|CDKN2C|CDKN3|CDT1|CDYL|CEBPG|CENPE|CENPF|CENPJ|CEP295|CEP85|CFAP20|CHAF1A|CHAF1B|CHEK1|CHEK2|CHML|CHP1|CHRAC1|CIPC|CIT|CKAP2|CKS1B|CKS2|CNOT10|CNOT9|CPSF6|CTDP1|CTDSPL2|CTPS1|CWF19L1|CXXC1|DARS2|DBF4B|DCAF16|DCLRE1B|DCPS|DCUN1D1|DDC|DDX11|DDX39A|DDX46|DDX52|DEK|DEPDC1|DESI2|DHFR|DHX15|DIS3|DLAT|DMC1|DNA2|DNAAF4|DNAJC6|DNMT3B|DONSON|DPY19L3|DSCC1|DTD2|DTL|DTYMK|DUT|DZIP3|E2F2|E2F6|E2F7|E2F8|EARS2|ECT2|EDRF1|EEF1E1|EFL1|EFNA4|EIF2A|EIF3J|EIF4A3|EIF4E|ELOVL6|ELP1|ELP2|ELP3|ELP4|EME1|ENOPH1|ENOSF1|ERH|ERI1|ERI2|ESCO1|ESCO2|ESPL1|ETF1|EXO1|EXOG|EXOSC2|EXOSC3|EXOSC8|EXOSC9|EZH2|FAF1|FAM111B|FAM161A|FAM83D|FAM98B|FANCA|FANCB|FANCC|FANCD2|FANCG|FANCI|FANCM|FASTKD1|FBXO4|FBXO43|FBXO45|FCF1|FDXACB1|FEN1|FH|FIGNL1|FIP1L1|FKBP3|FLVCR1|FN3KRP|FOXM1|FXR1|GANC|GARS1|GCSH|GDAP1|GEMIN2|GEN1|GFPT1|GGH|GINS1|GINS2|GINS3|GINS4|GLRX2|GLRX3|GLUD1|GLUD2|GMNN|GMPS|GOT1|GSR|GTF2E1|GTF2E2|GTF2F2|GTF2H2|GTF2H2C|GTF2H2C_2|GTF3A|GTF3C5|GUF1|H2AX|H2AZ1|H4C9|HACD3|HACD4|HAS3|HDGF|HELLS|HENMT1|HES6|HLTF|HMGB1|HMGB2|HNRNPAB|HNRNPF|HNRNPL|HNRNPR|HRAS|HROB|IARS1|ICMT|IDE|IFT57|IL17D|INCENP|ING1|ING2|INO80C|INTS2|INTS6|INTS7|INTS9|IPO5|IREB2|ISL2|ISY1|ITGB3BP|JMJD6|KBTBD6|KBTBD8|KCTD6|KCTD9|KHDC1|KIF14|KIF22|KMT5A|KPNA2|KRAS|L2HGDH|LEO1|LIN52|LIN54|LIN9|LNX2|LRP8|LSM3|LSM6|MACROH2A1|MAD2L1|MAD2L2|MAK16|MAP3K20|MAP3K21|MARCHF5|MASTL|MBD1|MBD2|MCCC1|MCM10|MCM2|MCM3|MCM4|MCM6|MCM7|MCM8|MED1|MED20|MED4|MEIS2|MELK|METAP1|METTL4|METTL5|METTL6|MFAP1|MIB1|MINDY4|MIPEP|MKRN2|MLH1|MLH3|MLLT11|MND1|MPHOSPH6|MRE11|MRPL3|MRPL47|MRPS18B|MRPS23|MSH2|MTA2|MTBP|MTERF3|MTF2|MTFMT|MTHFD1|MTHFD2L|MTMR2|MTPAP|MTRF1|MYBL2|MYNN|NAA15|NAA50|NAF1|NANP|NARS2|NCAPG2|NCBP1|NCBP2|NDUFAF5|NDUFAF7|NEIL3|NEK2|NELFCD|NFXL1|NGLY1|NIT2|NMD3|NME7|NOC3L|NOL8|NSD2|NSMCE4A|NSUN3|NUDT15|NUDT21|NUDT9|NUP85|OBI1|OPA1|ORC1|ORC6|OSGEP|PALB2|PANK2|PARG|PARL|PARP2|PAXBP1|PBK|PCGF6|PCID2|PCLAF|PCNA|PCNP|PDE12|PDHB|PDS5A|PDS5B|PFDN2|PGBD1|PGM1|PHF19|PIAS2|PIF1|PIGN|PIGW|PIGX|PIK3C3|PIK3R4|PKMYT1|PKNOX1|PLK1|PLK4|PMAIP1|PNN|POLA2|POLD3|POLE|POLE2|POLE3|POLH|POLQ|POLR1C|POLR1D|POLR2B|POLR2D|POLR2H|POLR3G|POLR3K|POP1|PPM1E|PPP2R1B|PPP2R2A|PPP4R1|PPP6R3|PRDX3|PRIM1|PRIM2|PRKAR1A|PRKDC|PRPF38A|PRPF4|PRPF4B|PRPSAP1|PSAT1|PSMA4|PSMA6|PSMB2|PSMC3IP|PSMD11|PSMD12|PSMD2|PSMD3|PSMD6|PSME3|PSPC1|PSRC1|PTDSS1|PTEN|PTMA|PTPDC1|PTPN11|PTTG1|PYGO1|QTRT2|RAD1|RAD18|RAD21|RAD23B|RAD51|RAD51B|RAD51C|RAD51D|RAD54B|RAD54L|RALBP1|RANBP9|RARS1|RB1|RBBP8|RBFA|RBL1|RBM17|RBM19|RBM8A|REXO2|REXO5|RFC2|RFC3|RFC4|RFWD3|RFXAP|RIF1|RIOK1|RIOX2|RMI1|RMI2|RNASEH2A|RNF138|RNF168|RNF26|RNF6|RNF8|RNMT|RPAP1|RPL39L|RPP14|RPP40|RPRD1A|RRM1|RRM2|RSRC1|RTRAF|RUVBL1|SAE1|SAMD13|SAP30|SEC11C|SENP2|SENP5|SEPHS1|SERBP1|SET|SETSIP|SHLD1|SHLD2|SHMT1|SHQ1|SKP2|SLBP|SLC19A2|SLC25A15|SLC44A1|SLF2|SLFN13|SMARCA5|SMARCAD1|SMC3|SMC5|SMC6|SMNDC1|SMYD2|SNRNP25|SNRNP48|SNRPA1|SNRPB|SNRPD1|SNRPD3|SNX25|SOX12|SPIN4|SPOCK3|SRSF1|SRSF10|SRSF2|SRSF3|SRSF7|SS18|SS18L2|SSRP1|STK33|SUCLA2|SUV39H2|SUZ12|TACO1|TADA2A|TAF11|TAF1B|TAF2|TAF4B|TAF5|TAF8|TARS1|TBC1D7|TCEANC2|TDP1|TDRD3|TEX19|TFAM|TFDP1|TFDP2|TGDS|TGS1|THOC1|THOC3|THOC7|TIAL1|TICRR|TIMELESS|TIMM17A|TIPIN|TK1|TMA7|TMF1|TMTC4|TNFRSF10A|TOP2A|TOPBP1|TP53BP1|TPGS2|TPX2|TRA2B|TRAIP|TRIM36|TRIM37|TRIM59|TRIP13|TRMT10C|TRMT5|TRMU|TSEN2|TSLP|TSN|TTC5|TTF2|TTLL5|TTLL7|TXNL4A|TXNL4B|TYMS|TYW3|U2SURP|UAP1|UBA5|UBE2C|UBE2E3|UBE2K|UBE2T|UBQLN1|UBR1|UBR7|UCHL3|UCHL5|UHRF1|ULK4|UMPS|UNG|USP1|USP13|USP14|USP37|USP44|USP46|UTP14C|VRK1|WBP11|WBP4|WDHD1|WDR33|WDR4|WRN|WRNIP1|YARS1|YBX1|YY1|ZBTB11|ZC3H13|ZC3H14|ZDHHC13|ZDHHC6|ZFP64|ZGRF1|ZNF24|ZNF326|ZNF35|ZNF367|ZNF510|ZNF511|ZNF519|ZNF614|ZNF639|ZNF7|ZNF770|ZNF81|ZRANB3
intracellular vesicle [GoID:GO:0097708; evidenceTypes:IBA|IC|IDA|IEA|IGI|IMP|ISS|NAS|TAS]	GeneOntology_CC	54	2030	1081	140.858	10.6776	2.6601	0	-9.08559	1.03135e-19	6.11177e-18	ACKR4|ACSBG1|ALAD|ANP32E|AP4E1|ARMC8|BRCA2|CD2AP|CDK2|CHP1|CLCN3|COPB2|DDC|DSN1|ESD|GARS1|GDI2|GGH|HMGB1|IER3IP1|KIFC1|KNL1|KREMEN2|MIB1|MTMR2|NIT2|OSBPL11|PGM1|PIK3C3|PIK3R4|PRDX3|PRKAR1A|PSMD11|PSMD12|PSMD2|PSMD3|PSMD6|RACGAP1|SEC24A|SLC1A4|SNX25|SRP14|TBC1D7|TRAPPC8|TRIM36|TUBB|TUBB4B|TUBG1|TUBGCP4|UBQLN1|USP14|VAPA|WASHC4|ZDHHC13
regulation of chromosome separation [GoID:GO:1905818; evidenceTypes:IBA|IDA|IEA|IMP|ISS|NAS|TAS]	GeneOntology_BP	32	68	1081	4.7184	2.09096	47.0588	1	9.06898	1.20134e-19	7.10729e-18	AURKB|BUB1|BUB1B|BUB3|CCNB1|CDC27|CDC6|CDT1|CENPE|CENPF|DLGAP5|ESPL1|GEN1|KNTC1|MAD2L1|MAD2L2|NDC80|PCID2|PLK1|PSMG2|PTTG1|PTTG3P|RAD21|RB1|SPDL1|TRIP13|UBE2C|USP44|ZNF207|ZW10|ZWILCH|ZWINT
cytoplasmic vesicle [GoID:GO:0031410; evidenceTypes:IBA|IC|IDA|IEA|IGI|IMP|ISS|NAS|TAS]	GeneOntology_CC	54	2027	1081	140.65	10.6709	2.66404	0	-9.06857	1.20591e-19	7.12249e-18	ACKR4|ACSBG1|ALAD|ANP32E|AP4E1|ARMC8|BRCA2|CD2AP|CDK2|CHP1|CLCN3|COPB2|DDC|DSN1|ESD|GARS1|GDI2|GGH|HMGB1|IER3IP1|KIFC1|KNL1|KREMEN2|MIB1|MTMR2|NIT2|OSBPL11|PGM1|PIK3C3|PIK3R4|PRDX3|PRKAR1A|PSMD11|PSMD12|PSMD2|PSMD3|PSMD6|RACGAP1|SEC24A|SLC1A4|SNX25|SRP14|TBC1D7|TRAPPC8|TRIM36|TUBB|TUBB4B|TUBG1|TUBGCP4|UBQLN1|USP14|VAPA|WASHC4|ZDHHC13
MANNO_MIDBRAIN_NEUROTYPES_HENDO	MSigDB_C8	5	806	1081	55.927	7.02544	0.620347	0	-9.06573	1.23773e-19	7.29831e-18	LRP8|PMAIP1|POMP|SLC1A4|SLC7A1
regulation of mitotic cell cycle phase transition [GoID:GO:1901990; evidenceTypes:IBA|IDA|IEA|IGI|IMP|ISS|NAS|TAS]	GeneOntology_BP	62	246	1081	17.0695	3.95414	25.2033	1	9.04889	1.44423e-19	8.50185e-18	ANLN|AURKA|AURKB|AVEN|BLM|BRCA1|BUB1|BUB1B|BUB3|CCNB1|CDC25A|CDC25C|CDC27|CDC6|CDC7|CDCA5|CDK1|CDK2|CDT1|CENPE|CENPF|CHEK1|CHEK2|DBF4B|DLGAP5|DONSON|DTL|E2F7|ESPL1|EZH2|GEN1|KIF14|KNTC1|MAD2L1|MAD2L2|MRE11|MTBP|NDC80|ORC1|PCID2|PLK1|PRKDC|PSME3|PSMG2|PTEN|RAD21|RAD51B|RAD51C|RB1|RBL1|RFWD3|SPDL1|TFDP1|TICRR|TOPBP1|TRIP13|UBE2C|USP44|ZNF207|ZW10|ZWILCH|ZWINT
Cell_cycle_Cho (PMID:11137997)	SignatureDB	93	488	1081	33.8615	5.5251	19.0574	1	9.04751	1.46266e-19	8.59609e-18	ARL6IP1|ATAD2|AURKA|BMPR1A|BRIP1|BUB1|BUB3|CARHSP1|CCNA2|CCNB1|CCNB2|CCNF|CDC20|CDC25A|CDCA7|CDCA8|CDK1|CEBPG|CENPA|CENPL|CHAF1B|CHEK1|CKAP5|CKS1B|CKS2|COPB2|CSE1L|CTPS1|CUTC|DDX39A|DLGAP5|ELOVL6|FAM83D|FASTKD1|FOXM1|GGH|GMNN|GTF2E1|H2AX|HMMR|HNRNPF|KCTD20|KIF11|KIF14|KIF23|KIF2C|KIFC1|KMT5A|KNL1|KPNA2|MCM3|MCM4|MCM6|MCM7|MEIS2|MELK|MFAP1|MKI67|MTHFD1|NCAPG|NUTF2|PCCB|PKMYT1|PLK1|PMAIP1|POLD3|POLE2|POLR3K|PRIM2|PRKDC|PRPF4|RAD21|RBBP8|RBM8A|RFC3|RFC4|RNASEH2A|RNF138|SKP2|SLBP|SLC33A1|SMC3|TIMMDC1|TMF1|TOP2A|TPX2|TROAP|UBE2C|UBE2E3|UBQLN1|UHRF1|UNG|ZNF367
vesicle membrane [GoID:GO:0012506; evidenceTypes:IBA|IC|IDA|IEA|IMP|ISS|NAS|TAS]	GeneOntology_CC	11	995	1081	69.0413	7.75571	1.10553	0	-9.04432	1.506e-19	8.8362e-18	CLCN3|COPB2|KREMEN2|MTMR2|OSBPL11|PIK3C3|PIK3R4|SEC24A|SNX25|VAPA|ZDHHC13
GSE9239_CTRL_VS_TNF_INHIBITOR_TREATED_DC_DN	MSigDB_C7	52	179	1081	12.4205	3.38032	29.0503	1	9.04179	1.54125e-19	9.0281e-18	ARHGAP19|AUNIP|BRCA1|BRMS1L|C1ORF112|CBX1|CCNE2|CCP110|CDCA3|CDCA5|CENPF|CEP128|CEP55|CIP2A|CIT|CKAP2L|CMSS1|CTPS1|DDIAS|DLGAP5|E2F7|EME1|ERCC6L|ERI2|FANCD2|GEN1|GINS1|GTF2F2|H2AX|INCENP|KIF18A|KIF23|KIFC1|KRAS|MASTL|METTL6|MIS18BP1|MYBL2|NASP|POLR3K|RAD51C|RPP40|SAP30|SGO1|SNRPD1|SPC24|STAG1|TOMM70|UHRF1|UMPS|WDR4|YARS1
GSE45365_WT_VS_IFNAR_KO_CD11B_DC_MCMV_INFECTION_DN	MSigDB_C7	43	125	1081	8.67353	2.82974	34.4	1	9.02804	1.74767e-19	1.02204e-17	ASPM|AURKA|CCNB2|CDC20|CDC25C|CDCA3|CDCA5|CDCA8|CDK1|CDKN3|CENPE|CENPF|CEP55|DDIAS|DEPDC1|DHFR|DLGAP5|DTL|E2F8|FOXM1|GINS1|HMMR|KHDC1|KIF20A|MCU|MEIS2|MELK|MKI67|MND1|NUF2|PLK4|PRC1|PRTG|PSAT1|REXO5|SHCBP1|SKA3|SPAG5|TK1|TOP2A|TPX2|TRIP13|UBE2C
GNF2_PA2G4	MSigDB_C4	34	78	1081	5.41229	2.23871	43.5897	1	9.02418	1.8104e-19	1.05699e-17	ABCE1|BUB1B|BUB3|CCT5|CENPM|CKS1B|CSE1L|FH|GMNN|GMPS|H2AZ1|IARS1|MCM3|MCM4|MCM7|MCUR1|MELK|METTL5|MLH1|MRPL3|NASP|NDC80|PCNA|PSMA4|PSMD11|RANBP1|RRM1|SERBP1|SLBP|SNRPB|SNRPD1|SSRP1|TARS1|U2SURP
regulation of metaphase_anaphase transition of cell cycle [GoID:GO:1902099; evidenceTypes:IBA|IDA|IEA|IMP|ISS|NAS|TAS]	GeneOntology_BP	30	60	1081	4.1633	1.96462	50	1	9.02211	1.84494e-19	1.07539e-17	AURKB|BUB1|BUB1B|BUB3|CCNB1|CDC27|CDC6|CDT1|CENPE|CENPF|DLGAP5|ESPL1|GEN1|KNTC1|MAD2L1|MAD2L2|NDC80|PCID2|PLK1|PSMG2|RAD21|RB1|SPDL1|TRIP13|UBE2C|USP44|ZNF207|ZW10|ZWILCH|ZWINT
GSE20366_EX_VIVO_VS_HOMEOSTATIC_CONVERSION_TREG_DN	MSigDB_C7	51	174	1081	12.0736	3.33332	29.3103	1	9.00029	2.2513e-19	1.3101e-17	ALAD|ASF1B|ASPM|AURKB|AVEN|BIRC5|BUB1|CCDC34|CCNA2|CCNB2|CDC20|CDC25C|CDCA2|CENPE|CENPF|CHEK1|DDIAS|DNA2|DTL|E2F2|ECT2|ERI1|GPSM2|H2AZ1|HMGB2|INCENP|KIF22|KPNA2|MELK|MIS18BP1|MKI67|NCAPG2|NUSAP1|PBK|PCLAF|PSME3|RANBP1|SGO1|SGO2|SMC2|SMC5|SMYD2|SPC24|SPICE1|STMN1|SYCE2|TRIP13|TTC5|TYMS|UBE2C|ZRANB3
Li(PMID: 24336226)-2013-MolSigVaccines_mitotic cell cycle in stimulated CD4 T cells (M4.9)	PAPER	16	16	1081	1.11021	1.01596	100	1	8.98433	2.60305e-19	1.51232e-17	CDC6|CENPE|CENPF|DONSON|EZH2|GMNN|KIF14|MASTL|NCAPH|PLK4|RAD51|RBBP8|RRM1|SPDL1|TRIP13|ZNF367
biological phase [GoID:GO:0044848; evidenceTypes:IBA|IC|IDA|IEA|IGI|IMP|ISS|NAS|TAS]	GeneOntology_BP	49	162	1081	11.2409	3.21758	30.2469	1	8.98257	2.64507e-19	1.53423e-17	AURKA|BLM|BRCA1|BRCA2|BRIP1|CCNB2|CCNE2|CDK1|CDK2|CHEK1|CHEK2|CKS2|DMC1|DONSON|DTL|EME1|ESPL1|FANCD2|FANCM|ING2|MLH1|MLH3|MND1|MRE11|MSH2|NDC1|PLK1|PRKDC|PSMC3IP|PTTG1|PTTG3P|RAD21|RAD51|RAD51B|RAD51C|RAD51D|RAD54B|RAD54L|RFWD3|RMI1|SGO1|SGO2|SYCE2|TEX19|TICRR|TIPIN|TOP2A|TOPBP1|TRIP13
SHEPARD_CRASH_AND_BURN_MUTANT_DN	MSigDB_C2	48	156	1081	10.8246	3.15804	30.7692	1	8.97682	2.78699e-19	1.61391e-17	ANLN|ASPM|AURKB|BIRC5|BORA|BUB1B|BUB3|CCNB1|CCNB2|CDC20|CDC27|CDCA2|CDCA3|CDK1|CEP295|CEP55|CKAP2|CKS2|CTDSPL2|DEK|DLGAP5|ECT2|FOXM1|HES6|KIF11|KIF14|KIF23|KIF2C|KNL1|LMNB2|MASTL|MBD2|MELK|MIB1|MKI67|NEIL3|OIP5|PIF1|PLK4|PRC1|PRIM2|PTEN|RACGAP1|SHCBP1|TK1|TMPO|TPX2|ZNF511
GSE7460_CTRL_VS_TGFB_TREATED_ACT_TREG_UP	MSigDB_C7	53	188	1081	13.045	3.46325	28.1915	1	8.96689	3.05017e-19	1.76344e-17	ANLN|ATAD5|BUB1|C1ORF112|CCNE2|CENPU|CEP55|CHEK1|CHML|CIP2A|CLCC1|DDX39A|DEPDC1|DHFR|DNAAF2|DONSON|EIF3J|ENOPH1|ESCO2|EXOSC3|FIGNL1|GFPT1|GGH|GTF2E2|HAUS4|HNRNPAB|KCTD9|KIF18A|LRP8|MAP3K20|MCM3|NCAPD3|NEIL3|ORC1|PBK|PIF1|PLK4|POLA2|PSAT1|PSMD12|RAD54B|RIF1|RIOK1|SKA3|SLBP|SMC4|SPDL1|TEX30|TMPO|TRIP13|UCHL5|USP1|WBP4
metaphase_anaphase transition of mitotic cell cycle [GoID:GO:0007091; evidenceTypes:IBA|IDA|IEA|IMP|ISS|NAS|TAS]	GeneOntology_BP	30	61	1081	4.23269	1.98086	49.1803	1	8.95514	3.39301e-19	1.9553e-17	AURKB|BUB1|BUB1B|BUB3|CCNB1|CDC27|CDC6|CDT1|CENPE|CENPF|DLGAP5|ESPL1|GEN1|KNTC1|MAD2L1|MAD2L2|NDC80|PCID2|PLK1|PSMG2|RAD21|RB1|SPDL1|TRIP13|UBE2C|USP44|ZNF207|ZW10|ZWILCH|ZWINT
GSE24634_NAIVE_CD4_TCELL_VS_DAY7_IL4_CONV_TREG_DN	MSigDB_C7	54	195	1081	13.5307	3.52633	27.6923	1	8.95441	3.41547e-19	1.96505e-17	AKR7A2|ATAD2|AURKA|BIRC5|BLM|BUB1|C1ORF112|CBX5|CCNB2|CCT5|CDC20|CDC7|CENPE|CKS1B|DHFR|ESPL1|EXO1|EZH2|FEN1|GINS1|GLRX2|KIF15|KIF20A|KIF2C|KNTC1|MCM6|MCM7|MED20|MELK|MLH1|MRE11|MTHFD1|NASP|NDUFAF1|NEIL3|NIT2|NUSAP1|POLD3|POLR3K|PPP4R1|PRC1|PSMB2|RAD1|RAD51|RBBP8|RFC3|RPL39L|RRM2|SLBP|SMC4|SNRNP25|TDP1|TMEM106C|TPX2
positive regulation of cell cycle process [GoID:GO:0090068; evidenceTypes:IBA|IC|IDA|IEA|IGI|IMP|ISS|NAS|TAS]	GeneOntology_BP	53	189	1081	13.1144	3.47234	28.0423	1	8.93802	3.96209e-19	2.2722e-17	ATAD5|AURKA|AURKB|CCNB1|CDC25A|CDC25C|CDC27|CDC6|CDC7|CDCA5|CDK1|CDT1|CENPJ|CEP295|CHEK2|CIT|DBF4B|DDX11|DLGAP5|DTL|E2F7|E2F8|ECT2|ESPL1|EZH2|FAM83D|FEN1|GEN1|GPSM2|KIF14|KIF20B|KIF23|MACROH2A1|MAD2L1|MAP3K20|MED1|MTBP|NDC80|NUSAP1|PCID2|PLK4|RACGAP1|RAD21|RAD51B|RAD51C|RANBP1|RB1|SLF2|SMC5|SPAG5|TFDP1|THOC1|UBE2C
cytoplasmic vesicle membrane [GoID:GO:0030659; evidenceTypes:IBA|IC|IDA|IEA|IMP|ISS|NAS|TAS]	GeneOntology_CC	11	977	1081	67.7923	7.68997	1.1259	0	-8.91537	4.86193e-19	2.78375e-17	CLCN3|COPB2|KREMEN2|MTMR2|OSBPL11|PIK3C3|PIK3R4|SEC24A|SNX25|VAPA|ZDHHC13
MORF_BUB3	MSigDB_C4	64	266	1081	18.4573	4.10906	24.0602	1	8.91424	4.9118e-19	2.80778e-17	AKR7A2|ANP32A|AURKB|BUB1|BUB3|CCT5|CDK2|CHAF1A|DEK|DNAJC9|DUT|ESD|ESPL1|FEN1|FH|GARS1|GMPS|H2AZ1|HADH|HNRNPAB|HNRNPR|HSPA9|IARS1|LMNB2|MCM2|MCM3|MCM6|MCM7|METAP1|MRPS18B|MSH2|NASP|NCBP2|NSD2|PCLAF|PCNA|PDHB|POLA2|POLE3|PRDX3|PRKDC|PSMB2|PTDSS1|PTPN11|RFC4|RRM1|SERBP1|SET|SLBP|SMC3|SNRPA1|SRSF1|SRSF3|SSRP1|STMN1|TAF11|TARS1|TFDP1|TOMM70|TXNL4A|TYMS|USP1|YARS1|ZWINT
GSE24671_BAKIMULC_VS_SENDAI_VIRUS_INFECTED_MOUSE_SPLENOCYTES_UP	MSigDB_C7	52	184	1081	12.7674	3.42665	28.2609	1	8.89363	5.91469e-19	3.37023e-17	CCDC34|CCP110|CDC6|CDCA2|CDKN2C|CENPH|CENPM|CENPN|CENPU|CEP128|CKAP2L|CKS1B|CKS2|COMMD10|CRYZ|DEPDC1|DLGAP5|DSTN|DTL|E2F7|ECI2|ERCC6L|ESCO2|GGH|GINS1|GLRX3|HAUS1|HSPB11|KIF11|KIF18A|KIFC1|KNSTRN|MCM7|NCAPG2|NDC80|NRM|PKMYT1|PLK4|PSRC1|PTTG1|RAD51B|RAD54L|RFC4|SMC4|SPAG5|SPC24|SRP72|THYN1|TICRR|TIPIN|UCHL3|YBX1
metaphase_anaphase transition of cell cycle [GoID:GO:0044784; evidenceTypes:IBA|IDA|IEA|IMP|ISS|NAS|TAS]	GeneOntology_BP	30	62	1081	4.30207	1.99697	48.3871	1	8.8894	6.14414e-19	3.49538e-17	AURKB|BUB1|BUB1B|BUB3|CCNB1|CDC27|CDC6|CDT1|CENPE|CENPF|DLGAP5|ESPL1|GEN1|KNTC1|MAD2L1|MAD2L2|NDC80|PCID2|PLK1|PSMG2|RAD21|RB1|SPDL1|TRIP13|UBE2C|USP44|ZNF207|ZW10|ZWILCH|ZWINT
negative regulation of mitotic sister chromatid segregation [GoID:GO:0033048; evidenceTypes:IBA|IDA|IEA|IMP|ISS|NAS|TAS]	GeneOntology_BP	25	42	1081	2.91431	1.64467	59.5238	1	8.87958	6.71115e-19	3.79971e-17	AURKB|BUB1|BUB1B|BUB3|CCNB1|CDT1|CENPF|GEN1|KNTC1|MAD2L1|MAD2L2|NDC80|PCID2|PLK1|PSMG2|PTTG1|PTTG3P|RAD21|SPDL1|TRIP13|USP44|ZNF207|ZW10|ZWILCH|ZWINT
negative regulation of mitotic sister chromatid separation [GoID:GO:2000816; evidenceTypes:IBA|IDA|IEA|IMP|ISS|NAS|TAS]	GeneOntology_BP	25	42	1081	2.91431	1.64467	59.5238	1	8.87958	6.71115e-19	3.79971e-17	AURKB|BUB1|BUB1B|BUB3|CCNB1|CDT1|CENPF|GEN1|KNTC1|MAD2L1|MAD2L2|NDC80|PCID2|PLK1|PSMG2|PTTG1|PTTG3P|RAD21|SPDL1|TRIP13|USP44|ZNF207|ZW10|ZWILCH|ZWINT
negative regulation of sister chromatid segregation [GoID:GO:0033046; evidenceTypes:IBA|IDA|IEA|IMP|ISS|NAS|TAS]	GeneOntology_BP	25	42	1081	2.91431	1.64467	59.5238	1	8.87958	6.71115e-19	3.79971e-17	AURKB|BUB1|BUB1B|BUB3|CCNB1|CDT1|CENPF|GEN1|KNTC1|MAD2L1|MAD2L2|NDC80|PCID2|PLK1|PSMG2|PTTG1|PTTG3P|RAD21|SPDL1|TRIP13|USP44|ZNF207|ZW10|ZWILCH|ZWINT
GSE29614_CTRL_VS_TIV_FLU_VACCINE_PBMC_2007_DN	MSigDB_C7	45	141	1081	9.78375	3.00384	31.9149	1	8.86857	7.40932e-19	4.18832e-17	AURKA|BUB1B|CCNB1|CCNB2|CDC27|CDK1|CDKN3|CENPF|CEP55|CEP70|CFAP20|DLGAP5|DSN1|DTL|E2F8|EMC9|FANCM|FOXM1|GINS1|H4C9|HMMR|KHDC1|KIF14|KIF15|KIF20A|MCM2|MKI67|NCAPG|NUF2|OIP5|PBK|PCLAF|PHTF1|PRPF38A|RRM2|SEC11C|SHCBP1|SLC9B1|SMC2|SPAG5|SPC24|TUBG1|TYMS|ZC3HAV1L|ZWINT
vesicle [GoID:GO:0031982; evidenceTypes:HDA|IBA|IC|IDA|IEA|IMP|ISS|NAS|TAS]	GeneOntology_CC	118	3228	1081	223.985	12.8555	3.65551	0	-8.85589	8.30176e-19	4.67793e-17	ACKR4|ACSBG1|AGO2|AKR7A2|ALAD|ALYREF|ANP32E|AP4E1|ARMC8|ATAD2|ATP1B1|BLMH|BRCA2|BRK1|CACYBP|CCT5|CD2AP|CDK1|CDK2|CFAP20|CHP1|CLCN3|COPB2|CRYZ|CSE1L|DDC|DDX11|DNAJC6|DSN1|DSTN|DUT|EIF4E|ESD|EXOSC9|FH|FIGNL1|GARS1|GDI2|GFPT1|GGH|GOT1|GSR|GSTCD|H2AX|H2AZ1|H4C9|HMGB1|HNRNPL|HSPA9|IARS1|IDE|IER3IP1|KIFC1|KNL1|KREMEN2|LRRC57|MACROH2A1|MIB1|MTHFD1|MTMR2|NAA50|NAPG|NIT2|NUDT9|NUTF2|OSBPL11|PCNA|PGM1|PIK3C3|PIK3R4|PLS1|PPP2R1B|PRDX3|PRKAR1A|PSAT1|PSMA4|PSMA6|PSMB2|PSMD11|PSMD12|PSMD2|PSMD3|PSMD6|RACGAP1|RARS1|REXO5|RUVBL1|SEC24A|SERBP1|SHMT1|SLC1A4|SLC44A1|SMC2|SNX25|SRP14|SRSF7|STMN1|SUCLA2|TARS1|TBC1D7|TOMM70|TRAPPC8|TRIM36|TUBA1C|TUBA4A|TUBB|TUBB2A|TUBB3|TUBB4B|TUBG1|TUBGCP4|UBQLN1|USP14|VAPA|WASHC4|WDR54|YBX1|ZDHHC13
sister chromatid cohesion [GoID:GO:0007062; evidenceTypes:IBA|IDA|IEA|IMP|ISS|NAS|TAS]	GeneOntology_BP	28	54	1081	3.74697	1.86416	51.8519	1	8.85472	8.38932e-19	4.71979e-17	BUB1|BUB1B|CDC20|CDCA5|DDX11|DSCC1|ESCO1|ESCO2|ESPL1|FEN1|KIF22|MACROH2A1|MCMBP|MRE11|NAA50|PDS5A|PDS5B|PLK1|RAD21|RAD51C|RB1|SGO1|SGO2|SLF2|SMC3|SMC5|STAG1|WAPL
negative regulation of mitotic cell cycle [GoID:GO:0045930; evidenceTypes:IBA|IDA|IEA|IGI|IMP|ISS|NAS|TAS]	GeneOntology_BP	53	192	1081	13.3225	3.49944	27.6042	1	8.85223	8.57881e-19	4.81877e-17	AURKB|AVEN|BLM|BRCA1|BTG3|BUB1|BUB1B|BUB3|CCNB1|CDC6|CDK1|CDK2|CDT1|CENPF|CHEK1|CHEK2|DONSON|DTL|E2F7|EME1|EZH2|FANCD2|FZD3|GEN1|KNTC1|MAD2L1|MAD2L2|MAP3K20|MRE11|MSH2|MTBP|NDC80|ORC1|PCID2|PLK1|PRKDC|PSMG2|PTEN|RAD21|RB1|RBL1|RFWD3|SPDL1|STK33|TICRR|TIPIN|TOPBP1|TRIP13|USP44|ZNF207|ZW10|ZWILCH|ZWINT
REACTOME_METABOLISM_OF_RNA	MSigDB_C2	101	571	1081	39.6207	5.96006	17.6883	1	8.84119	9.47007e-19	5.31101e-17	ALYREF|ANP32A|AQR|CDC5L|CNOT10|CNOT9|DCPS|DDX39A|DDX46|DDX52|DHX15|DIS3|EIF4A3|EIF4E|ERI1|ETF1|EXOSC2|EXOSC3|EXOSC8|EXOSC9|FAM98B|FCF1|FIP1L1|GEMIN2|GTF2F2|GTF2H2|HNRNPF|HNRNPL|HNRNPR|ISY1|LSM3|LSM6|MPHOSPH6|NCBP1|NCBP2|NDC1|NUDT21|NUP160|NUP85|OSGEP|POLR2B|POLR2D|POLR2H|POP1|PPP2R2A|PRCC|PRPF38A|PRPF4|PSMA4|PSMA6|PSMB2|PSMD11|PSMD12|PSMD2|PSMD3|PSMD5|PSMD6|PSME3|QTRT2|RBM17|RBM8A|RIOK1|RNMT|RPL39L|RPP14|RPP40|RTRAF|SEH1L|SET|SLBP|SMNDC1|SNRNP25|SNRNP48|SNRPA1|SNRPB|SNRPD1|SNRPD3|SRSF1|SRSF10|SRSF2|SRSF3|SRSF7|TEX10|TGS1|THOC1|THOC3|THOC7|TRA2B|TRMT10C|TRMT5|TRMU|TSEN2|TXNL4A|TYW3|U2SURP|UTP14C|WBP11|WBP4|WDR33|WDR4|YBX1
GSE2128_C57BL6_VS_NOD_THYMOCYTE_UP	MSigDB_C7	52	186	1081	12.9062	3.445	27.957	1	8.83537	9.97693e-19	5.58645e-17	ACAA2|ALYREF|AUNIP|BRIP1|BTG3|BUB1|CA5B|CCNE2|CCNF|CDCA2|CDK2|CENPJ|CHAF1B|CSE1L|DDIAS|DIAPH3|ERCC6L|EXO1|FANCD2|GSR|H2AX|HAUS8|HDGF|HMGB2|HMGXB4|HNRNPAB|IPO5|ISY1|JPT2|KCTD20|KIF14|KIF18B|KIF23|KMT5A|KNL1|KPNA2|LRP8|MCM7|POLE3|RARS1|SAP30|SMC5|SPAG5|SPC24|STIL|TBC1D31|TICRR|TMF1|TMPO|UAP1|UCHL5|USP46
SLEBOS_HEAD_AND_NECK_CANCER_WITH_HPV_UP	MSigDB_C2	32	72	1081	4.99596	2.1513	44.4444	1	8.83161	1.03176e-18	5.76811e-17	ALG6|C5ORF34|C9ORF40|CDC7|CDKN2A|CDKN2C|CENPK|DHFR|EZH2|FAM111B|HLTF|KIF15|MCM2|MCM6|MLH1|MYNN|POLR2H|PRPF38A|RAD18|RFC4|RIBC2|RMI1|RMI2|RNF168|SENP5|SLFN13|SPICE1|SYCE2|TFDP2|TOPBP1|USP1|WDR53
GSE30962_ACUTE_VS_CHRONIC_LCMV_SECONDARY_INF_CD8_TCELL_DN	MSigDB_C7	53	193	1081	13.3919	3.50843	27.4611	1	8.8239	1.10543e-18	6.1606e-17	ALYREF|ARHGAP11A|BARD1|BIRC5|BRCA1|C12ORF75|CDKN3|CENPE|CENPH|CEP128|CEP19|CIP2A|CKAP2L|DHFR|DSCC1|DTL|DUT|ESCO2|EZH2|GCSH|GINS1|HELLS|INO80C|KIF20B|KIF22|KNL1|LSM6|MCM10|MCM8|MIPEP|NASP|NDUFAF7|PAQR4|PBK|PLK4|PRC1|RAD51|RRM1|RRM2|RUVBL1|SHCBP1|SMARCA5|SMC2|SMYD2|SPC25|STMN1|TIPIN|TK1|TOP2A|TPX2|TYMS|ZNF367|ZWILCH
WP_DNA_REPAIR_PATHWAYS_FULL_NETWORK	MSigDB_C2	41	119	1081	8.25721	2.76153	34.4538	1	8.81991	1.1455e-18	6.37395e-17	ATR|BRCA1|BRCA2|BRIP1|CHEK1|EXO1|FANCA|FANCB|FANCC|FANCD2|FANCG|FANCI|FANCM|FEN1|GTF2H2|GTF2H2C|H2AX|HMGB1|MLH1|MRE11|MSH2|NEIL3|PALB2|PARP2|PCNA|POLD3|POLE|POLE2|POLE3|POLH|PRKDC|RAD23B|RAD51|RAD51C|RAD54B|RFC2|RFC3|RFC4|UNG|USP1|WRN
heterocyclic compound binding [GoID:GO:1901363; evidenceTypes:HDA|IBA|IC|IDA|IEA|IEP|IGI|IMP|IPI|ISS|NAS|TAS]	GeneOntology_MF	477	4960	1081	344.166	14.7759	9.61694	1	8.81656	1.18032e-18	6.55739e-17	ABCE1|ACAA2|ACAD8|ACAD9|ACSBG1|ACTR8|ADNP2|AGO2|ALDH6A1|ALKBH1|ALYREF|ANP32A|AQR|ARHGEF39|ARL11|ASCC1|ASH2L|ATAD1|ATAD2|ATAD5|ATL2|ATR|AUNIP|AURKA|AURKB|BAG2|BARD1|BCCIP|BLM|BMPR1A|BRCA1|BRCA2|BRIP1|BRIX1|BUB1|BUB1B|BUD13|CARHSP1|CBFB|CBX2|CCT5|CDC45|CDC5L|CDC6|CDC7|CDK1|CDK2|CDK8|CDKN2A|CDT1|CEBPG|CENPA|CENPE|CFAP20|CHEK1|CHEK2|CHML|CHRAC1|CIT|CLCN3|CMSS1|CPSF6|CRYZ|CTPS1|CXXC1|DARS2|DBF4B|DCLRE1B|DCPS|DDC|DDX11|DDX39A|DDX46|DDX52|DEK|DHFR|DHRS11|DHX15|DIS3|DMC1|DNA2|DNAH14|DNMT3B|DSCC1|DTD2|DTYMK|DUT|DZIP3|E2F2|E2F6|E2F7|E2F8|EARS2|ECI2|ECT2|EFL1|EIF2A|EIF3J|EIF4A3|EIF4E|ELP1|ELP3|EME1|ERCC6L|ERH|ERI1|ERI2|ETF1|EXO1|EXOG|EXOSC2|EXOSC3|EXOSC8|EXOSC9|EZH2|FAM98B|FANCG|FANCI|FANCM|FASTKD1|FCF1|FEN1|FIGNL1|FIP1L1|FKBP3|FLVCR1|FN3KRP|FOXM1|FXR1|GARS1|GDI2|GEMIN2|GEN1|GLRX3|GLUD1|GLUD2|GMPS|GOT1|GPSM2|GSR|GTF2E2|GTF2F2|GTF3A|GTF3C5|GTPBP8|GUF1|H2AX|H2AZ1|H4C9|HADH|HDGF|HELLS|HENMT1|HES6|HJURP|HLTF|HMGB1|HMGB2|HMGN2|HMGXB4|HNRNPAB|HNRNPF|HNRNPL|HNRNPR|HRAS|HROB|HSPA14|HSPA9|IARS1|IDE|IDH3A|IFT57|ING2|IPO5|IREB2|ISL2|ISY1|JMJD6|KHDC1|KIF11|KIF14|KIF15|KIF18A|KIF18B|KIF20A|KIF20B|KIF21A|KIF22|KIF23|KIF2C|KIFC1|KPNA2|KRAS|LARP1B|LBR|LIN54|LIN9|LMNB1|LRRC59|LSG1|LSM3|LSM6|MACROH2A1|MAD2L2|MAK16|MAP3K20|MAP3K21|MASTL|MBD1|MBD2|MCCC1|MCM10|MCM2|MCM3|MCM4|MCM6|MCM7|MCM8|ME2|MED1|MEIS2|MELK|METTL4|METTL5|MFAP1|MIS18BP1|MKI67|MKRN2|MLH1|MLH3|MND1|MPHOSPH6|MRE11|MRPL3|MRPS23|MRPS26|MRPS31|MSH2|MTA2|MTERF3|MTF2|MTHFD1|MTPAP|MTRF1|MYBL2|MYNN|NAA15|NAF1|NARS2|NCBP1|NCBP2|NEIL3|NEK2|NELFCD|NFXL1|NMD3|NME7|NOC3L|NOL7|NOL8|NSD2|NSUN3|NUBPL|NUDT21|NUDT6|NUSAP1|OPA1|ORC1|ORC6|PALB2|PANK2|PARP2|PAXBP1|PBK|PCCB|PCID2|PCNA|PDS5B|PGBD1|PHF19|PIAS2|PIF1|PIK3C3|PIK3R4|PKMYT1|PKNOX1|PLK1|PLK4|PNN|POLA2|POLE|POLE2|POLE3|POLH|POLQ|POLR1C|POLR1D|POLR2B|POLR2D|POLR2H|POLR3K|POP1|PPIP5K1|PRIM1|PRIM2|PRKAR1A|PRKDC|PRPF38A|PRPF4|PRPF4B|PSAT1|PSMA6|PSMC3IP|PSPC1|RAD1|RAD18|RAD23B|RAD51|RAD51B|RAD51C|RAD51D|RAD54B|RAD54L|RALBP1|RANBP1|RARS1|RB1|RBBP8|RBL1|RBM17|RBM19|RBM8A|RDM1|REXO2|REXO5|RFC2|RFC3|RFC4|RFXAP|RIOK1|RMI1|RMI2|RNASEH2A|RNF138|RNMT|RPAP1|RPP14|RPP40|RRM1|RSRC2|RTRAF|RUVBL1|SAP30|SEPHS1|SERBP1|SERGEF|SET|SHMT1|SLBP|SLFN13|SMARCA5|SMARCAD1|SMC2|SMC3|SMC4|SMC5|SMC6|SMNDC1|SNRPA1|SNRPB|SNRPD1|SNRPD3|SOX12|SPATA5L1|SRP14|SRP54|SRP72|SRSF1|SRSF10|SRSF2|SRSF3|SRSF7|SSRP1|STK33|STMN1|SUCLA2|SUV39H2|SUZ12|TACO1|TADA2A|TAF1B|TAF2|TAF4B|TARS1|TDP1|TDRD3|TEX19|TFAM|TFDP1|TFDP2|THOC1|THOC3|THOC7|TIAL1|TIMELESS|TIPIN|TK1|TMF1|TMPO|TOP2A|TOPBP1|TP53BP1|TRA2B|TRIP13|TRMT10C|TRMU|TSEN2|TSN|TTC5|TTF2|TTLL5|TTLL7|TUBA1B|TUBA1C|TUBA3D|TUBA4A|TUBA4B|TUBB|TUBB2A|TUBB3|TUBB4B|TUBG1|TYMS|U2SURP|UBA5|UBE2C|UBE2E3|UBE2K|UBE2T|UCHL5|UHRF1|ULK4|UNG|VRK1|VWA8|WBP11|WBP4|WDHD1|WDR33|WDR41|WDR76|WRN|WRNIP1|YARS1|YBX1|YY1|ZBTB11|ZC3H13|ZC3H14|ZFP64|ZGRF1|ZNF207|ZNF24|ZNF326|ZNF35|ZNF367|ZNF510|ZNF511|ZNF519|ZNF614|ZNF639|ZNF7|ZNF770|ZNF800|ZNF81|ZRANB3|ZW10
GSE10239_NAIVE_VS_KLRG1INT_EFF_CD8_TCELL_DN	MSigDB_C7	52	187	1081	12.9756	3.45414	27.8075	1	8.80645	1.29173e-18	7.16517e-17	ALAD|ALG6|ALYREF|ANLN|ARHGAP19|AURKB|BARD1|CCNA2|CENPH|CHEK1|CIP2A|CKS1B|CMSS1|DHFR|E2F8|EME1|GTF3A|HAUS1|INCENP|KIF11|KIF18B|KIF22|LRP8|MAD2L1|MRPS10|MRPS22|NDUFAF5|NEK2|PBK|PIF1|PLK4|POLA2|POLE|PRC1|PSMB2|RAD51|RAD51C|RAD54L|RANBP1|RFC2|RFWD3|SKA3|SLC1A4|STMN1|SYCE2|TEX30|TRIM37|TUBB4B|TYMS|UCHL3|UMPS|USP46
E2F1_Q4_01	MSigDB_C3	56	214	1081	14.8491	3.69186	26.1682	1	8.80347	1.32647e-18	7.34642e-17	ARHGAP11A|ATAD2|BRMS1L|CBX5|CDC25A|CDC45|CDC6|CDCA7|CDK1|CTDSPL2|E2F8|EZH2|FANCC|FANCG|GEN1|GINS3|GMNN|H2AZ1|HMGN2|INTS7|KMT5A|MCM2|MCM3|MCM4|MCM6|MCM7|MCM8|MEIS2|MELK|MTF2|NASP|PAQR4|PCLAF|PCNA|PIK3R4|PKMYT1|POLA2|POLE2|PRKDC|PTMA|RAD51|RANBP1|SASS6|SERBP1|SMC2|SMC3|SMC6|SRSF1|SRSF2|STAG1|STMN1|TBC1D31|TOPBP1|UNG|USP1|ZNF367
GSE1460_DP_THYMOCYTE_VS_NAIVE_CD4_TCELL_CORD_BLOOD_UP	MSigDB_C7	53	194	1081	13.4613	3.51739	27.3196	1	8.7957	1.42163e-18	7.84899e-17	AVEN|BARD1|BFAR|C1ORF112|C8ORF33|CBX5|CCNA2|CDC45|CENPE|CENPU|CKS1B|CKS2|DDX46|DLAT|EDRF1|FEN1|FOXM1|GGH|GOT1|GPSM2|HADH|HDGF|INTS7|ITGB3BP|KIF14|KIF22|KIF2C|MBD1|NAPG|NCAPD2|NCAPG2|NCBP1|NSD2|OIP5|PAXBP1|PIK3C3|PLK4|POLQ|PSMA6|PTEN|RNASEH2A|RNF8|SMC2|SPDL1|SSR1|SSRP1|TEX10|TPX2|TUBB4B|TXNL4A|UBE2E3|UBR7|ZNF271P
GSE15930_NAIVE_VS_72H_IN_VITRO_STIM_CD8_TCELL_DN	MSigDB_C7	53	194	1081	13.4613	3.51739	27.3196	1	8.7957	1.42163e-18	7.84899e-17	ACAD9|ANLN|AURKA|BIRC5|BLMH|BRCA1|BUB1|CCNB2|CDC20|CDK1|CDKN2AIPNL|CENPA|CENPK|CKAP2|CKAP5|CKS1B|DDX52|DTD2|EZH2|GMNN|KIF23|LCLAT1|LMNB1|MAD2L1|MKI67|MNS1|MRPS22|NCAPH|NCBP2|NUSAP1|PCLAF|PDS5B|PLK4|POLR3K|POMP|PRIM2|PSMD12|RACGAP1|RBL1|RFC2|RFC4|RIOX2|SAAL1|SNRNP25|STMN1|TAF11|TGDS|TMEM97|TMPO|TOP2A|TRIM37|TUBG1|YY1
negative regulation of chromosome segregation [GoID:GO:0051985; evidenceTypes:IBA|IDA|IEA|IMP|ISS|NAS|TAS]	GeneOntology_BP	25	43	1081	2.9837	1.66408	58.1395	1	8.78977	1.49864e-18	8.24856e-17	AURKB|BUB1|BUB1B|BUB3|CCNB1|CDT1|CENPF|GEN1|KNTC1|MAD2L1|MAD2L2|NDC80|PCID2|PLK1|PSMG2|PTTG1|PTTG3P|RAD21|SPDL1|TRIP13|USP44|ZNF207|ZW10|ZWILCH|ZWINT
negative regulation of chromosome separation [GoID:GO:1905819; evidenceTypes:IBA|IDA|IEA|IMP|ISS|NAS|TAS]	GeneOntology_BP	25	43	1081	2.9837	1.66408	58.1395	1	8.78977	1.49864e-18	8.24856e-17	AURKB|BUB1|BUB1B|BUB3|CCNB1|CDT1|CENPF|GEN1|KNTC1|MAD2L1|MAD2L2|NDC80|PCID2|PLK1|PSMG2|PTTG1|PTTG3P|RAD21|SPDL1|TRIP13|USP44|ZNF207|ZW10|ZWILCH|ZWINT
negative regulation of nuclear division [GoID:GO:0051784; evidenceTypes:IBA|IDA|IEA|IGI|IMP|ISS|NAS|TAS]	GeneOntology_BP	28	55	1081	3.81636	1.88129	50.9091	1	8.78261	1.59729e-18	8.76436e-17	AURKB|BUB1|BUB1B|BUB3|CCNB1|CDT1|CENPF|CHEK1|FBXO43|GEN1|KNTC1|MAD2L1|MAD2L2|MTBP|NDC80|PCID2|PLK1|PRKAR1A|PSMG2|RAD1|RAD21|SPDL1|TRIP13|USP44|ZNF207|ZW10|ZWILCH|ZWINT
meiosis I cell cycle process [GoID:GO:0061982; evidenceTypes:IBA|IC|IDA|IEA|IMP|ISS|NAS|TAS]	GeneOntology_BP	37	98	1081	6.80005	2.50775	37.7551	1	8.78009	1.63349e-18	8.94919e-17	AURKA|BRCA2|BRIP1|CCNB2|CCNE2|CDC25A|CDC25C|CKS2|DMC1|EME1|ESPL1|FANCD2|FANCM|ING2|MLH1|MLH3|MND1|MRE11|NDC1|PLK1|PSMC3IP|PTTG1|PTTG3P|RAD21|RAD51|RAD51B|RAD51C|RAD51D|RAD54B|RAD54L|RMI1|SGO1|SGO2|SYCE2|TEX19|TOP2A|TRIP13
GSE24574_BCL6_HIGH_VS_LOW_TFH_CD4_TCELL_DN	MSigDB_C7	53	195	1081	13.5307	3.52633	27.1795	1	8.76762	1.82476e-18	9.96639e-17	AURKB|BAG2|CCNB1|CDC25C|CDC45|CDC6|CDK1|CDT1|CHAF1A|CIT|CKAP5|CKS2|CRYZ|DHFR|DLGAP5|EEF1E1|FANCI|FH|GGH|GINS1|H2AX|HADH|HDGF|HMGN2|IPO5|ITGB3BP|KIF2C|KIFC1|LMNB2|MCM4|MKI67|MRE11|NEK2|NUTF2|OIP5|ORC1|OSGEP|PCCB|PCLAF|POLD3|PRIM1|PSMA6|RAD1|RAD54L|RFC3|SSRP1|SUCLA2|TMEM106C|TMPO|TOP2A|TPX2|UNG|WDHD1
GSE3982_EFF_MEMORY_CD4_TCELL_VS_TH1_DN	MSigDB_C7	53	195	1081	13.5307	3.52633	27.1795	1	8.76762	1.82476e-18	9.96639e-17	BAG2|BLM|BRCA1|C9ORF40|CDC25C|CDC27|CDCA4|CEBPG|CENPA|CKS1B|CKS2|CSE1L|E2F6|EFCAB11|EIF4A3|EXOSC9|GGH|GLRX2|GLUD1|H2AZ1|IDH3A|KIF23|MARCHF5|MFAP1|NCAPG2|NDUFAF1|NDUFV2|NME7|NSMCE4A|NUSAP1|ORC6|OXCT1|PCNX4|PCTP|PIK3C3|PMAIP1|POLR3K|PRDX3|PSMD3|PSMD6|PTEN|RNASEH2A|RRM1|RRM2|SPAG5|STIL|TFDP1|TIMELESS|TIPIN|TPX2|TUBB|TUBB3|TYMS
GSE25146_UNSTIM_VS_HELIOBACTER_PYLORI_LPS_STIM_AGS_CELL_UP	MSigDB_C7	49	169	1081	11.7266	3.28561	28.9941	1	8.76258	1.90837e-18	1.0407e-16	ANLN|ARHGAP19|ATAD2|ATAD5|BMPR1A|BRCA1|CDKN2C|CENPH|CENPL|CIT|CKAP2L|CKAP5|DDX46|DEPDC1|DNA2|E2F8|EME1|ESCO2|ESPL1|FAM76B|GPSM2|HELLS|ING1|KIF15|MCM4|MIS18BP1|MLH1|NCAPD2|NCAPD3|NCAPH|NDC1|NELFCD|PCGF6|PIF1|PLK1|POLA2|RACGAP1|RAD51|RPRD1A|RRM2|SGO1|SGO2|SRSF7|SSR3|TGDS|TUBGCP4|UHRF1|USP37|WDHD1
E2F_Q3	MSigDB_C3	54	203	1081	14.0858	3.59701	26.601	1	8.73267	2.4874e-18	1.35439e-16	ARHGAP11A|ATAD2|CBX5|CDC25A|CDC45|CDC6|CDCA7|CDK1|CTDSPL2|E2F7|E2F8|EZH2|GEN1|GMNN|H2AZ1|HMGN2|INTS7|KIAA1143|KIF15|KMT5A|MCM2|MCM3|MCM4|MCM6|MCM7|MCM8|MEIS2|NASP|ORC1|PAQR4|PCNA|PDS5A|PDS5B|PKMYT1|PLK4|POLA2|POLE2|PRKDC|PRPF38A|RAD51|RANBP1|SASS6|SERBP1|SHMT1|SMC3|SMC6|SRSF1|SRSF2|STMN1|TIPIN|TOPBP1|UNG|USP1|ZNF367
Chiche(PMID: 24644022)-2014_M6.11	PAPER	17	19	1081	1.31838	1.10701	89.4737	1	8.72485	2.66538e-18	1.44908e-16	BUB1B|CCNB1|CCNE2|CDC25A|CDCA3|CENPE|CKAP2L|EXO1|KIF14|KIF15|KIF20A|KIF2C|MCM10|NUF2|POLE2|POLQ|ZWINT
GSE10239_MEMORY_VS_KLRG1INT_EFF_CD8_TCELL_DN	MSigDB_C7	52	190	1081	13.1838	3.4814	27.3684	1	8.72051	2.76951e-18	1.5034e-16	ANLN|ANP32A|ARHGAP19|AURKB|BUB1B|C9ORF40|CCNF|CDC25C|CDC45|CDC7|CDCA2|CDK1|CDK2|CENPA|CENPF|CENPH|CEP85|CHEK2|CRYZ|DEPDC1B|DNMT3B|ESPL1|FANCM|GINS3|GMNN|GPSM2|GSR|HMGB2|IDH3A|KIF20A|KIF22|KIF2C|LIN9|MARCHF5|MIPEP|NGLY1|PLK4|POP1|RAD51C|RFWD3|RNF168|SKA3|SLBP|SNRPB|SYCE2|TEX10|TEX30|THOC7|TOPBP1|TRA2B|TRIM37|UBE2E3
GSE15930_NAIVE_VS_24H_IN_VITRO_STIM_IL12_CD8_TCELL_DN	MSigDB_C7	53	197	1081	13.6695	3.54414	26.9036	1	8.71186	2.98932e-18	1.62025e-16	ACAD9|ANLN|BIRC5|BLMH|BRCA1|CDC20|CDK1|CDKN2AIPNL|CENPK|CKAP2|CKAP5|CKS1B|CTPS1|DDX52|DTD2|ENOPH1|GCSH|GMNN|HAUS4|HRAS|JMJD6|KIF23|LMNB1|LRRC59|MAD2L1|MCM2|MKI67|MNS1|MRPS10|MRPS18B|MRPS22|NCBP2|NUP85|ORC6|PDS5B|PLK4|POLD3|POLR3K|POMP|PRIM2|PSMD12|RFC2|RFC4|RIOX2|RRM1|SAAL1|TAF11|TGDS|TMEM97|TOP2A|TRIM37|TRIP13|TUBG1
REICHERT_MITOSIS_LIN9_TARGETS	MSigDB_C2	20	27	1081	1.87348	1.31931	74.0741	1	8.70585	3.15192e-18	1.70578e-16	ASPM|AURKA|CCNB1|CCNF|CDCA2|CENPA|CENPE|CENPF|CEP55|HMGB2|HMMR|KIF20A|KIF23|KIF2C|KNL1|MKI67|NCAPD2|NUSAP1|PLK1|TOP2A
GNF2_DEK	MSigDB_C4	27	52	1081	3.60819	1.82943	51.9231	1	8.69821	3.37158e-18	1.82188e-16	ANP32E|CPSF6|DEK|DHX15|DUT|EXOSC8|HMGB1|HMGB2|HNRNPAB|HNRNPR|HSPB11|PDS5A|RAD21|SERBP1|SLBP|SMC4|SNRPD1|SRP72|SRSF1|SRSF2|SRSF3|SUZ12|TOPBP1|TRA2B|U2SURP|USP1|VRK1
KAECH_DAY8_EFF_VS_MEMORY_CD8_TCELL_UP	MSigDB_C7	52	191	1081	13.2532	3.49043	27.2251	1	8.69213	3.55702e-18	1.91917e-16	ASF1B|BIRC5|BRCA1|BUB1|CARHSP1|CCNA2|CCNB2|CCNF|CDC20|CDC25C|CDC45|CDC6|CDCA5|CDK1|CDK2|CDKN2C|CDKN3|CENPA|CHAF1A|CKS1B|DLGAP5|EZH2|HMGB2|IDE|IDH3A|KCTD9|KIF11|KIF22|KIF2C|KPNA2|LMNB1|MAD2L1|MKI67|MNS1|MRE11|NCAPH|NCBP1|NDUFV2|NUSAP1|PCLAF|PLK4|PRC1|PRIM2|PSMA4|RACGAP1|RRM1|RRM2|SRP14|STMN1|TCF19|TOP2A|TYMS
MORF_PPP1CC	MSigDB_C4	47	159	1081	11.0327	3.18796	29.5597	1	8.67751	4.04524e-18	2.17599e-16	AKR7A2|ANP32A|BUB1|BUB3|CBFB|CCT5|CHAF1A|DNAJC9|DUT|ESD|ESPL1|FH|GARS1|H2AZ1|HADH|HNRNPR|IARS1|IPO5|KIFC1|LBR|LMNB2|MCM2|MCM3|MCM6|NASP|NSD2|PRKDC|PTDSS1|PTTG1|RFC4|RRM1|SERBP1|SLBP|SMC3|SRP72|SRSF1|SSRP1|STMN1|TARS1|TFDP1|TGDS|TOMM70|TRA2B|TYMS|USP1|YARS1|ZWINT
MORF_ESPL1	MSigDB_C4	29	61	1081	4.23269	1.98086	47.541	1	8.66801	4.39749e-18	2.36189e-16	AURKB|BUB1|BUB1B|BUB3|CCT5|DNAJC9|ESPL1|FEN1|FOXM1|H2AZ1|HNRNPAB|KIF11|KIFC1|LMNB2|MCM2|MCM3|MCM6|MFAP1|NSD2|PLK1|POLA2|PSMB2|RFC4|RRM1|SSRP1|TFDP1|TYMS|YARS1|ZWINT
GSE21670_UNTREATED_VS_TGFB_IL6_TREATED_STAT3_KO_CD4_TCELL_UP	MSigDB_C7	52	192	1081	13.3225	3.49944	27.0833	1	8.66388	4.55955e-18	2.44524e-16	ASF1B|ATAD2|CCNA2|CCNB2|CDC6|CDCA5|CDK1|CENPK|CKS1B|CKS2|DHFR|DNA2|DNAAF4|DSN1|FANCI|GCSH|GINS1|IDE|IFT57|KIF18B|KIF22|KMT5A|KNSTRN|LCLAT1|MAP3K20|METTL4|MKI67|NCAPH|NUDT6|NUF2|NUSAP1|PBK|POLE|PPP2R1B|PSAT1|RACGAP1|RAD51B|RNMT|RRM2|SEPHS1|SGO1|SLC19A2|SPC25|SS18|STIL|STMN1|TCF19|TFDP2|TOP2A|TRAIP|TRMT5|UMPS
HAMAI_APOPTOSIS_VIA_TRAIL_UP	MSigDB_C2	107	639	1081	44.3391	6.29067	16.7449	1	8.6488	5.20449e-18	2.78691e-16	ANLN|ARHGAP11A|ASPM|ATAD2|ATP1B1|ATR|BCCIP|BLM|BRCA1|BRIX1|BUB1B|CDC5L|CENPE|CENPH|CENPK|CENPU|CEP192|CEP55|CEP63|CEP70|CTNNAL1|DCUN1D1|DDX46|DEK|DEPDC1|DIAPH3|DLGAP5|ECT2|EIF3J|FXR1|GGH|GPALPP1|GTF2F2|GTF2H2|HELLS|HLTF|HMGB1|HMMR|IARS1|IPO5|ITGB3BP|KIF11|KIF14|KIF15|KIF18A|KIF20B|KIF23|KNL1|KNTC1|MFAP1|MICU2|MIS18BP1|MKI67|MNS1|MRPS31|MSH2|MTERF3|NAA15|NDC80|NMD3|NOC3L|NUF2|NUSAP1|OBI1|OPA1|PBK|PDS5B|PNN|POLQ|PRPF4|PSMA4|PSMD12|PTEN|QSER1|RAD18|RAD21|RAD54B|RALBP1|RBBP8|RBM17|RIF1|RMI1|RNMT|RSRC2|SEC62|SLMAP|SMARCAD1|SMC2|SMC3|SMC4|SMC6|SPDL1|SUZ12|TAF1B|TDRD3|TMF1|TRAPPC8|TRMT10C|TTLL7|UCHL5|USP1|VRK1|WBP4|WDHD1|WRN|ZBTB11|ZNF271P
GARY_CD5_TARGETS_DN	MSigDB_C2	83	429	1081	29.7676	5.19047	19.3473	1	8.63891	5.6754e-18	3.0345e-16	ACKR4|ANP32A|ATR|BAG2|BCCIP|BIRC5|CCNB1|CCNE2|CDC25A|CDC27|CENPF|CEP152|CRYZ|DDX46|DLEU1|DNAJC9|DTL|DTYMK|EIF3J|ELP1|ERCC6L|ETF1|FEN1|FIGNL1|GDAP1|GINS1|GMNN|GTF2H2|IDE|INTS2|IPO5|KBTBD6|KBTBD8|KIF14|KIF23|KPNA2|MRPS23|NASP|NCBP1|NUP160|OIP5|PAK1IP1|PIGW|PNN|POLA2|POLE2|POLE3|POLR1C|POLR3G|QTRT2|RARS1|RBM8A|RFC2|RFC3|RNF138|RPP40|RRM2|SEPHS1|SERBP1|SERF2|SKP2|SLC44A1|SNRPD3|SRSF1|SRSF10|SRSF2|SRSF3|STAG1|TFAM|TIPIN|TRMT10C|TRMT5|TSN|TUBA4A|UBE2K|UCHL5|UHRF1|UMPS|WBP4|XPO4|ZNF207|ZNF367|ZWINT
GSE22313_HEALTHY_VS_SLE_MOUSE_CD4_TCELL_DN	MSigDB_C7	52	193	1081	13.3919	3.50843	26.943	1	8.63577	5.83341e-18	3.11431e-16	ASF1B|BIRC5|C4ORF46|CCNA2|CCNB2|CCNE2|CDC25A|CDC45|CDC6|CDCA8|CDK1|CEP55|CIP2A|CTPS1|DSN1|DTL|ELP3|GINS2|GSTCD|HELLS|HJURP|KIF23|KPNA2|LCLAT1|LMNB1|MCM10|MCM3|MCM4|MELK|MKI67|NCAPG2|PARL|PLK1|POC1A|POLE|PRC1|PRIM1|PRIM2|PRPF4|RFC3|RRM1|RRM2|SHCBP1|SHQ1|SNRPD1|SRSF2|TCF19|TPX2|TYMS|UBE2T|UHRF1|ZNF367
REACTOME_HOMOLOGOUS_DNA_PAIRING_AND_STRAND_EXCHANGE	MSigDB_C2	24	41	1081	2.84492	1.62503	58.5366	1	8.63478	5.88423e-18	3.13203e-16	ATR|BARD1|BLM|BRCA1|BRCA2|BRIP1|CHEK1|DNA2|EXO1|MRE11|PALB2|RAD1|RAD51|RAD51B|RAD51C|RAD51D|RBBP8|RFC2|RFC3|RFC4|RMI1|RMI2|TOPBP1|WRN
WP_DNA_REPLICATION	MSigDB_C2	24	41	1081	2.84492	1.62503	58.5366	1	8.63478	5.88423e-18	3.13203e-16	CDC45|CDC6|CDC7|CDK2|CDT1|GMNN|MCM10|MCM2|MCM3|MCM4|MCM6|MCM7|ORC1|ORC6|PCNA|POLA2|POLD3|POLE|POLE2|PRIM1|PRIM2|RFC2|RFC3|RFC4
organic cyclic compound binding [GoID:GO:0097159; evidenceTypes:HDA|IBA|IC|IDA|IEA|IEP|IGI|IMP|IPI|ISS|NAS|TAS]	GeneOntology_MF	478	5013	1081	347.843	14.8175	9.53521	1	8.62627	6.33849e-18	3.36375e-16	ABCE1|ACAA2|ACAD8|ACAD9|ACSBG1|ACTR8|ADNP2|AGO2|ALDH6A1|ALKBH1|ALYREF|ANP32A|AQR|ARHGEF39|ARL11|ASCC1|ASH2L|ATAD1|ATAD2|ATAD5|ATL2|ATR|AUNIP|AURKA|AURKB|BAG2|BARD1|BCCIP|BLM|BMPR1A|BRCA1|BRCA2|BRIP1|BRIX1|BUB1|BUB1B|BUD13|CARHSP1|CBFB|CBX2|CCT5|CDC45|CDC5L|CDC6|CDC7|CDK1|CDK2|CDK8|CDKN2A|CDT1|CEBPG|CENPA|CENPE|CFAP20|CHEK1|CHEK2|CHML|CHRAC1|CIT|CLCN3|CMSS1|CPSF6|CRYZ|CTPS1|CXXC1|DARS2|DBF4B|DCLRE1B|DCPS|DDC|DDX11|DDX39A|DDX46|DDX52|DEK|DHFR|DHRS11|DHX15|DIS3|DMC1|DNA2|DNAH14|DNMT3B|DSCC1|DTD2|DTYMK|DUT|DZIP3|E2F2|E2F6|E2F7|E2F8|EARS2|ECI2|ECT2|EFL1|EIF2A|EIF3J|EIF4A3|EIF4E|ELP1|ELP3|EME1|ERCC6L|ERH|ERI1|ERI2|ETF1|EXO1|EXOG|EXOSC2|EXOSC3|EXOSC8|EXOSC9|EZH2|FAM98B|FANCG|FANCI|FANCM|FASTKD1|FCF1|FEN1|FIGNL1|FIP1L1|FKBP3|FLVCR1|FN3KRP|FOXM1|FXR1|GARS1|GDI2|GEMIN2|GEN1|GLRX3|GLUD1|GLUD2|GMPS|GOT1|GPSM2|GSR|GTF2E2|GTF2F2|GTF3A|GTF3C5|GTPBP8|GUF1|H2AX|H2AZ1|H4C9|HADH|HDGF|HELLS|HENMT1|HES6|HJURP|HLTF|HMGB1|HMGB2|HMGN2|HMGXB4|HNRNPAB|HNRNPF|HNRNPL|HNRNPR|HRAS|HROB|HSPA14|HSPA9|IARS1|IDE|IDH3A|IFT57|ING2|IPO5|IREB2|ISL2|ISY1|JMJD6|KHDC1|KIF11|KIF14|KIF15|KIF18A|KIF18B|KIF20A|KIF20B|KIF21A|KIF22|KIF23|KIF2C|KIFC1|KPNA2|KRAS|LARP1B|LBR|LIN54|LIN9|LMNB1|LRRC59|LSG1|LSM3|LSM6|MACROH2A1|MAD2L2|MAK16|MAP3K20|MAP3K21|MASTL|MBD1|MBD2|MCCC1|MCM10|MCM2|MCM3|MCM4|MCM6|MCM7|MCM8|ME2|MED1|MEIS2|MELK|METTL4|METTL5|MFAP1|MIS18BP1|MKI67|MKRN2|MLH1|MLH3|MND1|MPHOSPH6|MRE11|MRPL3|MRPS23|MRPS26|MRPS31|MSH2|MTA2|MTERF3|MTF2|MTHFD1|MTPAP|MTRF1|MYBL2|MYNN|NAA15|NAF1|NARS2|NCBP1|NCBP2|NEIL3|NEK2|NELFCD|NFXL1|NMD3|NME7|NOC3L|NOL7|NOL8|NSD2|NSUN3|NUBPL|NUDT21|NUDT6|NUSAP1|OPA1|ORC1|ORC6|OSBPL11|PALB2|PANK2|PARP2|PAXBP1|PBK|PCCB|PCID2|PCNA|PDS5B|PGBD1|PHF19|PIAS2|PIF1|PIK3C3|PIK3R4|PKMYT1|PKNOX1|PLK1|PLK4|PNN|POLA2|POLE|POLE2|POLE3|POLH|POLQ|POLR1C|POLR1D|POLR2B|POLR2D|POLR2H|POLR3K|POP1|PPIP5K1|PRIM1|PRIM2|PRKAR1A|PRKDC|PRPF38A|PRPF4|PRPF4B|PSAT1|PSMA6|PSMC3IP|PSPC1|RAD1|RAD18|RAD23B|RAD51|RAD51B|RAD51C|RAD51D|RAD54B|RAD54L|RALBP1|RANBP1|RARS1|RB1|RBBP8|RBL1|RBM17|RBM19|RBM8A|RDM1|REXO2|REXO5|RFC2|RFC3|RFC4|RFXAP|RIOK1|RMI1|RMI2|RNASEH2A|RNF138|RNMT|RPAP1|RPP14|RPP40|RRM1|RSRC2|RTRAF|RUVBL1|SAP30|SEPHS1|SERBP1|SERGEF|SET|SHMT1|SLBP|SLFN13|SMARCA5|SMARCAD1|SMC2|SMC3|SMC4|SMC5|SMC6|SMNDC1|SNRPA1|SNRPB|SNRPD1|SNRPD3|SOX12|SPATA5L1|SRP14|SRP54|SRP72|SRSF1|SRSF10|SRSF2|SRSF3|SRSF7|SSRP1|STK33|STMN1|SUCLA2|SUV39H2|SUZ12|TACO1|TADA2A|TAF1B|TAF2|TAF4B|TARS1|TDP1|TDRD3|TEX19|TFAM|TFDP1|TFDP2|THOC1|THOC3|THOC7|TIAL1|TIMELESS|TIPIN|TK1|TMF1|TMPO|TOP2A|TOPBP1|TP53BP1|TRA2B|TRIP13|TRMT10C|TRMU|TSEN2|TSN|TTC5|TTF2|TTLL5|TTLL7|TUBA1B|TUBA1C|TUBA3D|TUBA4A|TUBA4B|TUBB|TUBB2A|TUBB3|TUBB4B|TUBG1|TYMS|U2SURP|UBA5|UBE2C|UBE2E3|UBE2K|UBE2T|UCHL5|UHRF1|ULK4|UNG|VRK1|VWA8|WBP11|WBP4|WDHD1|WDR33|WDR41|WDR76|WRN|WRNIP1|YARS1|YBX1|YY1|ZBTB11|ZC3H13|ZC3H14|ZFP64|ZGRF1|ZNF207|ZNF24|ZNF326|ZNF35|ZNF367|ZNF510|ZNF511|ZNF519|ZNF614|ZNF639|ZNF7|ZNF770|ZNF800|ZNF81|ZRANB3|ZW10
Li(PMID: 24336226)-2013-MolSigVaccines_mitotic cell cycle in stimulated CD4 T cells (M4.5)	PAPER	22	34	1081	2.3592	1.48015	64.7059	1	8.62426	6.45103e-18	3.41838e-16	CDC20|CDCA5|CDCA7|CDK1|CENPK|CENPM|CEP55|DEPDC1B|KIF11|KIF20A|MAD2L1|MCM6|MELK|NDC80|NUF2|PCLAF|RRM2|TOP2A|TYMS|UBE2T|UHRF1|ZNF367
regulation of mitotic sister chromatid segregation [GoID:GO:0033047; evidenceTypes:IBA|IDA|IEA|IMP|ISS|NAS|TAS]	GeneOntology_BP	25	45	1081	3.12247	1.70223	55.5556	1	8.61783	6.82328e-18	3.61025e-16	AURKB|BUB1|BUB1B|BUB3|CCNB1|CDT1|CENPF|GEN1|KNTC1|MAD2L1|MAD2L2|NDC80|PCID2|PLK1|PSMG2|PTTG1|PTTG3P|RAD21|SPDL1|TRIP13|USP44|ZNF207|ZW10|ZWILCH|ZWINT
GSE15930_NAIVE_VS_24H_IN_VITRO_STIM_INFAB_CD8_TCELL_DN	MSigDB_C7	52	195	1081	13.5307	3.52633	26.6667	1	8.57992	9.49417e-18	5.00853e-16	ACAD9|ANLN|BIRC5|BLMH|BRCA1|CBX1|CCNE2|CDK1|CDKN2AIPNL|CENPK|CKAP5|CKS1B|CTPS1|DTD2|ENOPH1|EZH2|GCSH|GMNN|GTF2E2|HAUS4|HRAS|JMJD6|KIF23|LMNB1|MAD2L1|MCM2|MKI67|MNS1|MRPS10|MRPS22|NCBP2|NUP85|ORC6|PDS5B|PLK4|POLD3|POLR3K|POMP|PRIM2|PSMD12|RFC2|RFC4|RIOX2|RRM1|SAAL1|TAF11|TGDS|TMEM97|TOP2A|TRIM37|TRIP13|TUBG1
DIDO1_TARGET_GENES	MSigDB_C3	178	1356	1081	94.0905	8.94122	13.1268	1	8.57224	1.01487e-17	5.3459e-16	ABCE1|ACAD9|ALKBH1|AP4E1|AQR|ARMC8|ATAD2|ATL2|ATR|AURKA|BRIX1|BUD13|C18ORF25|C8ORF33|CACYBP|CBFB|CDCA2|CDCA7|CDKN2AIPNL|CDKN2C|CENPS-CORT|CEP63|CEP76|CFAP20|CHML|CKAP5|CLCN3|CMSS1|CNOT10|CNOT9|CRYZ|CTDP1|CWF19L1|CXXC1|DLAT|DTL|DZANK1|EIF2A|EIF4E|ELP3|EME1|ERH|ERI1|EXO1|EXOSC3|EXOSC8|FAF1|FAM210A|FAM98B|FANCD2|FBXO45|FCF1|FDXACB1|FEN1|GARS1|GDAP1|GINS3|GPALPP1|GSTCD|GTF3C5|GUF1|HMGB1|INO80C|INTS2|INTS7|IREB2|ISY1|ITGB3BP|KBTBD6|KCTD9|KIAA1143|KIF15|LINC00888|LRRC59|LSG1|MASTL|MCM7|MCM8|MCMBP|METTL4|METTL6|MIPEP|MKRN2|MRPL3|MRPL47|MRPS22|MRPS23|MRPS31|MTBP|MTF2|MTPAP|MTRF1|NAF1|NAPG|NCAPD3|NCBP2|NCBP2AS2|NDC1|NDC80|NDUFAF1|NDUFAF5|NEK2|NME7|NOC3L|NOL7|NOL8|NUF2|NUP85|OPA1|PALB2|PARG|PARL|PAXBP1|PCCB|PCID2|PCLAF|PDE12|POLD3|PRIM2|PRPSAP1|PSMD3|PSMD6|PSME3|PSMG2|PTPN11|QTRT2|RAD1|RAD51B|RAD51C|RAD54L|RBL1|RFC3|RFC4|RIF1|RNMT|RRM1|RTTN|RUVBL1|SEC11C|SEPSECS-AS1|SLC44A1|SLMAP|SMARCAD1|SMC3|SMIM13|SNRPB|SNRPD1|SNRPD3|SPATA5L1|SRP54|TACO1|TAF11|TAF2|TBCCD1|TIMM21|TIMMDC1|TIPIN|TMEM39A|TRMT10C|TRMT5|TRMU|TSN|TXNL1|TYW3|U2SURP|UBA5|UBQLN1|UMPS|USP37|VWA8|WDR4|WDR53|YARS1|YBX1|ZDHHC6|ZNF614|ZNF770|ZWILCH
positive regulation of cell cycle [GoID:GO:0045787; evidenceTypes:IBA|IC|IDA|IEA|IGI|IMP|ISS|NAS|TAS]	GeneOntology_BP	61	259	1081	17.9716	4.05556	23.5521	1	8.57071	1.02846e-17	5.40944e-16	ATAD5|AURKA|AURKB|BRCA2|CCNB1|CDC25A|CDC25C|CDC27|CDC6|CDC7|CDCA5|CDK1|CDT1|CENPJ|CEP295|CHEK1|CHEK2|CIT|CKS1B|CKS2|DBF4B|DDX11|DLGAP5|DTL|E2F7|E2F8|ECT2|EIF4E|ESPL1|EZH2|FAM83D|FEN1|GEN1|GPSM2|KIF14|KIF20B|KIF23|MACROH2A1|MAD2L1|MAP3K20|MED1|MEIS2|MTBP|NDC80|NUSAP1|PCID2|PLK4|PSRC1|PTPN11|RACGAP1|RAD21|RAD51B|RAD51C|RANBP1|RB1|SLF2|SMC5|SPAG5|TFDP1|THOC1|UBE2C
negative regulation of mitotic cell cycle phase transition [GoID:GO:1901991; evidenceTypes:IBA|IDA|IEA|IGI|IMP|ISS|NAS|TAS]	GeneOntology_BP	44	144	1081	9.99191	3.03533	30.5556	1	8.55473	1.18146e-17	6.19589e-16	AURKB|AVEN|BLM|BRCA1|BUB1|BUB1B|BUB3|CCNB1|CDC6|CDK1|CDK2|CDT1|CENPF|CHEK1|CHEK2|DONSON|DTL|E2F7|EZH2|GEN1|KNTC1|MAD2L1|MAD2L2|MRE11|NDC80|ORC1|PCID2|PLK1|PRKDC|PSMG2|PTEN|RAD21|RB1|RBL1|RFWD3|SPDL1|TICRR|TOPBP1|TRIP13|USP44|ZNF207|ZW10|ZWILCH|ZWINT
E2F2_TARGET_GENES	MSigDB_C3	164	1210	1081	83.9598	8.48941	13.5537	1	8.55441	1.18475e-17	6.20395e-16	ABHD10|ANP32E|ARL6IP1|ASF1B|ATAD2|ATL2|ATR|AURKB|B9D1|BCCIP|BORA|BRIX1|BUB1B|CCNA2|CCNB1|CDC6|CDC7|CDK1|CDKN2C|CENPA|CENPE|CENPF|CENPK|CENPN|CENPU|CEP128|CEP295|CEP63|CEP97|CFAP20|CKAP2|CKAP5|CMSS1|CNOT9|CNTRL|CUTC|DDIAS|DDX11|DDX11-AS1|DDX39A|DIAPH3|DIS3|DTL|DUT|E2F2|EFCAB11|ELP3|EME1|ERH|ERI2|EXOSC2|FAF1|FANCD2|FCF1|GANC|GARS1|GEMIN2|GINS1|GINS3|H2AX|HDGF|HJURP|HMGB1|HMGB2|HOMER1|HROB|IDH3A|INCENP|INO80C|INTS2|INTS7|ITGB3BP|KCTD20|KIAA1143|KIF11|KIF15|KIF18A|KIF20A|KIFC1|KNTC1|LBR|LIN54|MCM10|MCM4|MCM6|MCM7|MCM8|MFAP1|MLH1|MPHOSPH6|MSH2|MZT1|NCAPD2|NCAPD3|NCAPG2|NDC1|NDUFAF5|NOL8|NUBPL|NUDT9|NUF2|NUP85|PAK1IP1|PCLAF|PIGW|PIK3C3|PKNOX1|POC1A|POLD3|POLE3|POLR2B|POLR2H|PPP2R1B|PRCC|PRKAR1A|PRKDC|PRPF4|PSMC3IP|PSME3|PXMP2|RAD1|RAD54L|RALBP1|RFC4|RFWD3|RIF1|RPAP1|RPGRIP1L|RPP14|RRM1|RSRC2|SAC3D1|SAE1|SKA2|SLBP|SLMAP|SMARCAD1|SMC2|SMC3|SMC5|SPC24|SPC25|SRP54|SRSF1|SS18|TARS1|TBCCD1|TDP1|TICRR|TIPIN|TMEM209|TMEM97|TMPO|TMPO-AS1|TNFRSF10A|TOP2A|TOPBP1|TPX2|TRA2B|TSLP|TTF2|USP37|WDR54|ZNF271P
GSE13547_CTRL_VS_ANTI_IGM_STIM_ZFX_KO_BCELL_2H_UP	MSigDB_C7	46	157	1081	10.894	3.16805	29.2994	1	8.53871	1.35728e-17	7.09697e-16	ANP32E|ARHGAP11A|BIRC5|BRCA1|CBX5|CCNA2|CDC45|CDCA8|CDK1|CENPA|CENPH|CHAF1B|CHEK1|CKS1B|DLGAP5|DNAJC9|ECT2|ERH|H2AZ1|HNRNPR|INCENP|KIF11|KIF14|KIF22|KPNA2|MAD2L1|MCM6|NCAPG|NCAPG2|NEIL3|NRM|NUF2|PFDN2|PLK1|POLE|PRC1|PRDX3|RAD51|SEPHS1|SPC24|SPC25|SSR1|STMN1|TOP2A|TPX2|TRIP13
biological adhesion [GoID:GO:0022610; evidenceTypes:HDA|HMP|IBA|IC|IDA|IEA|IEP|IGI|IMP|IPI|ISS|NAS|TAS]	GeneOntology_BP	20	1167	1081	80.9761	8.34966	1.7138	0	-8.53506	1.40083e-17	7.31392e-16	ARG2|ATP1B1|CBFB|CD2AP|CDKN2A|CTNNAL1|FAF1|HMGB1|ITGB3BP|KIF14|MAD2L2|METAP1|PNN|PRKAR1A|PTEN|PTPN11|SLC7A1|SOX12|SSX2IP|TROAP
GSE3982_DC_VS_TH2_DN	MSigDB_C7	51	190	1081	13.1838	3.4814	26.8421	1	8.53079	1.45354e-17	7.57803e-16	ARHGAP11A|ASF1B|ATAD2|BIRC5|CCNA2|CCNB2|CCP110|CENPF|CENPN|DIS3|DLGAP5|DNAJC9|DPY19L2P2|ECI2|EXOSC9|FANCI|GINS3|GINS4|GPSM2|HIRIP3|HMMR|HNRNPAB|HNRNPF|KIF15|KIF20A|KIF2C|MIS18BP1|NASP|NCBP1|OIP5|ORC1|PCID2|PMAIP1|POLQ|PTMA|PTTG1|RAD51C|RFC3|RFC4|RRM1|SEPHS1|SNRPD3|SPC25|TFDP1|TMEM39A|TRIP13|TRMT5|TROAP|TUBA4A|TYMS|UBR7
GSE22886_UNSTIM_VS_STIM_MEMORY_TCELL_DN	MSigDB_C7	52	197	1081	13.6695	3.54414	26.3959	1	8.52457	1.5338e-17	7.97306e-16	ABHD10|ATAD5|AVEN|BAG2|BARD1|BUB3|CDT1|CHAF1A|CTNNAL1|CTPS1|DHFR|DHX15|DSN1|GLRX3|GMPS|H2AZ1|HMGB2|HNRNPF|HNRNPR|HSPA14|HSPB11|ICMT|IDH3A|KIFC1|LMNB2|LRRC59|MACIR|MCM3|NAA50|NCAPD2|NCAPD3|NCBP1|NDC1|NME7|PAQR4|PRIM1|PRPF4|PSAT1|PSMD11|PTPN11|SMARCA5|SMC4|SNRPD1|STIL|TAF2|TEX30|TFAM|TGS1|TOMM70|TRIP13|TRMT5|ZWILCH
GSE3982_EFF_MEMORY_CD4_TCELL_VS_TH2_DN	MSigDB_C7	52	197	1081	13.6695	3.54414	26.3959	1	8.52457	1.5338e-17	7.97306e-16	BAG2|BDH1|BLM|BORA|CCNA2|CDC25C|CDC27|CDK1|CDKN3|CENPA|CKS1B|CKS2|CSE1L|CTPS1|EFCAB11|FH|GGH|GINS2|GLRX2|GTF3C5|H2AZ1|KIF14|KIF15|KIF20B|KIF23|MED20|MRPL3|NCAPG2|NCBP1|NME7|OIP5|ORC6|PCTP|PLK1|PRDX3|PRIM1|PSMD11|RAD54L|RIBC2|RNASEH2A|RRM1|RRM2|SEH1L|SPDL1|TDP1|TIMELESS|TIPIN|TOP2A|TUBB|TYMS|UNG|WBP4
cellular response to stress [GoID:GO:0033554; evidenceTypes:IBA|IC|IDA|IEA|IEP|IGI|IMP|IPI|ISO|ISS|NAS|TAS]	GeneOntology_BP	205	1656	1081	114.907	9.77615	12.3792	1	8.52194	1.56903e-17	8.14428e-16	ACAA2|ACTR8|ADNP2|ALKBH1|ARG2|ASCC1|ASH2L|ATAD5|ATR|AUNIP|BARD1|BCCIP|BFAR|BLM|BMPR1A|BRCA1|BRCA2|BRIP1|CBX1|CBX5|CCNA2|CCNB1|CDC45|CDC5L|CDC7|CDCA5|CDK1|CDK2|CDKN2A|CEBPG|CEP63|CHAF1A|CHAF1B|CHEK1|CHEK2|DCLRE1B|DDIAS|DDX11|DEK|DHFR|DMC1|DNA2|DNMT3B|DONSON|DTL|E2F7|ECT2|EEF1E1|EIF2A|EME1|ESCO2|EXO1|EZH2|FANCA|FANCB|FANCC|FANCD2|FANCG|FANCI|FANCM|FBXO4|FBXO45|FEN1|FH|FIGNL1|FOXM1|FXR1|GEN1|GINS2|GINS4|GLRX2|GPX7|GSR|GTF2H2|GTF2H2C|GTF2H2C_2|H2AX|HACD3|HMGB1|HMGB2|HRAS|HROB|HSPA14|HSPA9|ING2|INO80C|INTS7|KIF22|KMT5A|KRAS|MAD2L2|MAP3K20|MASTL|MCM10|MCM2|MCM3|MCM4|MCM6|MCM7|MCM8|MELK|MLH1|MLH3|MRE11|MRPS26|MSH2|NEIL3|NGLY1|NSD2|NSMCE4A|NUDT15|OPA1|PALB2|PARG|PARP2|PBK|PCLAF|PCNA|PDS5A|PDS5B|PIF1|PIK3C3|PIK3R4|PLK1|PMAIP1|POLD3|POLE|POLE2|POLE3|POLH|POLQ|POLR2D|PRDX3|PRKDC|PTEN|PTPN11|PTTG1|RAD1|RAD18|RAD21|RAD23B|RAD51|RAD51B|RAD51C|RAD51D|RAD54B|RAD54L|RBBP8|RBL1|RFC2|RFC3|RFC4|RFWD3|RIF1|RMI1|RMI2|RNASEH2A|RNF138|RNF168|RNF8|RUVBL1|SEH1L|SHLD1|SHLD2|SLF2|SMARCAD1|SMC3|SMC5|SMC6|SMYD2|SSRP1|STK33|SUV39H2|TDP1|THOC1|TICRR|TIMELESS|TIPIN|TMTC4|TOP2A|TOPBP1|TP53BP1|TRAIP|TRIP13|TTC5|UBA5|UBE2K|UBE2T|UBQLN1|UCHL5|UHRF1|ULK4|UNG|USP1|USP13|USP14|WDHD1|WDR33|WDR4|WDR76|WRN|WRNIP1|YBX1|YY1|ZRANB3
MANNO_MIDBRAIN_NEUROTYPES_HNPROG	MSigDB_C8	49	177	1081	12.2817	3.3616	27.6836	1	8.521	1.58176e-17	8.19841e-16	ARHGAP11A|ASPM|BIRC5|BUB1B|CCNA2|CCNB2|CDCA3|CDCA8|CDK1|CENPF|CKAP2L|DDC|DEPDC1|DEPDC1B|DLGAP5|FAM83D|GPSM2|HES6|HJURP|HMGB2|KIF11|KIF14|KIF15|KIF23|KIF2C|KNL1|MAD2L1|MKI67|MLLT11|NCAPH|NEK2|NUF2|NUSAP1|PBK|PIF1|PLK1|PMAIP1|PRC1|PSRC1|RACGAP1|SGO1|SGO2|STMN1|TFDP2|TOP2A|TPX2|TRIM59|TUBB3|UBE2C
chromosome, telomeric region [GoID:GO:0000781; evidenceTypes:HDA|IBA|IC|IDA|IEA|IGI|IMP|ISS|NAS|TAS]	GeneOntology_CC	43	139	1081	9.64497	2.98265	30.9353	1	8.51545	1.65951e-17	8.58888e-16	ALYREF|ATR|BLM|BRCA2|CBX1|CBX5|CDC45|CDK1|CHEK1|CHEK2|DCLRE1B|DMC1|DNA2|EZH2|FEN1|H2AX|H4C9|MACROH2A1|MCM2|MCM3|MCM4|MCM6|MCM7|MRE11|MSH2|NSMCE4A|ORC1|PCNA|PIF1|POLR2B|PRKDC|RAD51|RAD51D|RIF1|RNF8|SMC5|SMC6|THOC1|THOC3|THOC7|TP53BP1|WRN|WRNIP1
REACTOME_RECRUITMENT_OF_NUMA_TO_MITOTIC_CENTROSOMES	MSigDB_C2	34	88	1081	6.10617	2.37713	38.6364	1	8.51024	1.73573e-17	8.9703e-16	CCP110|CDK1|CENPJ|CEP152|CEP192|CEP63|CEP70|CEP72|CEP76|CEP78|CKAP5|CNTRL|HAUS1|HAUS4|HAUS8|MZT1|NEK2|NME7|ODF2|PLK1|PLK4|TUBA1B|TUBA1C|TUBA3D|TUBA4A|TUBA4B|TUBB|TUBB2A|TUBB3|TUBB4B|TUBG1|TUBGCP3|TUBGCP4|TUBGCP5
cell adhesion [GoID:GO:0007155; evidenceTypes:HDA|HMP|IBA|IC|IDA|IEA|IEP|IGI|IMP|IPI|ISS|NAS|TAS]	GeneOntology_BP	20	1161	1081	80.5598	8.32991	1.72265	0	-8.49377	2.00044e-17	1.03233e-15	ARG2|ATP1B1|CBFB|CD2AP|CDKN2A|CTNNAL1|FAF1|HMGB1|ITGB3BP|KIF14|MAD2L2|METAP1|PNN|PRKAR1A|PTEN|PTPN11|SLC7A1|SOX12|SSX2IP|TROAP
REACTOME_CHROMOSOME_MAINTENANCE	MSigDB_C2	39	116	1081	8.04904	2.72676	33.6207	1	8.48702	2.12005e-17	1.09247e-15	BLM|CCNA2|CDK2|CENPA|CENPH|CENPK|CENPL|CENPM|CENPN|CENPO|CENPU|DNA2|DSCC1|FEN1|H2AX|H2AZ1|H4C9|HJURP|ITGB3BP|KNL1|MIS18BP1|OIP5|PCNA|PIF1|POLA2|POLD3|POLR2B|POLR2D|POLR2H|PPP6R3|PRIM1|PRIM2|RFC2|RFC3|RFC4|RUVBL1|SHQ1|SMARCA5|WRN
GSE2405_HEAT_KILLED_LYSATE_VS_LIVE_A_PHAGOCYTOPHILUM_STIM_NEUTROPHIL_9H_UP	MSigDB_C7	50	185	1081	12.8368	3.43584	27.027	1	8.48178	2.21774e-17	1.14116e-15	ASF1B|ASPM|AURKA|BUB1B|C12ORF75|CCNB2|CDC20|CDC25C|CDC45|CDC6|CDCA5|CDCA8|CDKN2C|CENPE|CENPF|CKAP2|CKAP2L|CKS2|DEPDC1B|DNAJC6|DSTN|DUT|E2F7|EXO1|FEN1|HMGB2|HMMR|KIF11|KIF18B|KIF20A|KIF2C|KNSTRN|KPNA2|MAD2L1|MKI67|MNS1|NSD2|NUF2|PBK|PCLAF|PRC1|RRM2|SAP30|SGO1|SKA1|SPC24|SPC25|STMN1|TICRR|TUBA1B
REACTOME_RHO_GTPASE_EFFECTORS	MSigDB_C2	63	278	1081	19.2899	4.19908	22.6619	1	8.47816	2.28781e-17	1.17551e-15	AURKB|BIRC5|BRK1|BUB1|BUB1B|BUB3|CDC20|CDC25C|CDCA8|CENPA|CENPE|CENPF|CENPH|CENPK|CENPL|CENPM|CENPN|CENPO|CENPU|CIT|CKAP5|DIAPH3|DSN1|ERCC6L|H2AX|H2AZ1|H4C9|INCENP|ITGB3BP|KIF14|KIF18A|KIF2C|KNL1|KNTC1|MAD2L1|NDC80|NUF2|NUP160|NUP85|PIK3C3|PIK3R4|PLK1|PPP2R1B|PRC1|SEH1L|SGO1|SGO2|SKA1|SKA2|SPC24|SPC25|SPDL1|TUBA1B|TUBA1C|TUBA3D|TUBA4A|TUBA4B|TUBB2A|TUBB3|TUBB4B|ZW10|ZWILCH|ZWINT
M phase [GoID:GO:0000279; evidenceTypes:IBA|IC|IDA|IEA|IMP|ISS|NAS|TAS]	GeneOntology_BP	35	94	1081	6.5225	2.45635	37.234	1	8.47635	2.3236e-17	1.18364e-15	AURKA|BRCA2|BRIP1|CCNB2|CCNE2|CKS2|DMC1|EME1|ESPL1|FANCD2|FANCM|ING2|MLH1|MLH3|MND1|MRE11|NDC1|PLK1|PSMC3IP|PTTG1|PTTG3P|RAD21|RAD51|RAD51B|RAD51C|RAD51D|RAD54B|RAD54L|RMI1|SGO1|SGO2|SYCE2|TEX19|TOP2A|TRIP13
meiosis I [GoID:GO:0007127; evidenceTypes:IBA|IC|IDA|IEA|IMP|ISS|NAS|TAS]	GeneOntology_BP	35	94	1081	6.5225	2.45635	37.234	1	8.47635	2.3236e-17	1.18364e-15	AURKA|BRCA2|BRIP1|CCNB2|CCNE2|CKS2|DMC1|EME1|ESPL1|FANCD2|FANCM|ING2|MLH1|MLH3|MND1|MRE11|NDC1|PLK1|PSMC3IP|PTTG1|PTTG3P|RAD21|RAD51|RAD51B|RAD51C|RAD51D|RAD54B|RAD54L|RMI1|SGO1|SGO2|SYCE2|TEX19|TOP2A|TRIP13
meiosis I cell cycle phase [GoID:GO:0098764; evidenceTypes:IBA|IC|IDA|IEA|IMP|ISS|NAS|TAS]	GeneOntology_BP	35	94	1081	6.5225	2.45635	37.234	1	8.47635	2.3236e-17	1.18364e-15	AURKA|BRCA2|BRIP1|CCNB2|CCNE2|CKS2|DMC1|EME1|ESPL1|FANCD2|FANCM|ING2|MLH1|MLH3|MND1|MRE11|NDC1|PLK1|PSMC3IP|PTTG1|PTTG3P|RAD21|RAD51|RAD51B|RAD51C|RAD51D|RAD54B|RAD54L|RMI1|SGO1|SGO2|SYCE2|TEX19|TOP2A|TRIP13
meiotic cell cycle phase [GoID:GO:0098762; evidenceTypes:IBA|IC|IDA|IEA|IMP|ISS|NAS|TAS]	GeneOntology_BP	35	94	1081	6.5225	2.45635	37.234	1	8.47635	2.3236e-17	1.18364e-15	AURKA|BRCA2|BRIP1|CCNB2|CCNE2|CKS2|DMC1|EME1|ESPL1|FANCD2|FANCM|ING2|MLH1|MLH3|MND1|MRE11|NDC1|PLK1|PSMC3IP|PTTG1|PTTG3P|RAD21|RAD51|RAD51B|RAD51C|RAD51D|RAD54B|RAD54L|RMI1|SGO1|SGO2|SYCE2|TEX19|TOP2A|TRIP13
meiotic telophase I [GoID:GO:0007134; evidenceTypes:IBA|IC|IDA|IEA|IMP|ISS|NAS|TAS]	GeneOntology_BP	35	94	1081	6.5225	2.45635	37.234	1	8.47635	2.3236e-17	1.18364e-15	AURKA|BRCA2|BRIP1|CCNB2|CCNE2|CKS2|DMC1|EME1|ESPL1|FANCD2|FANCM|ING2|MLH1|MLH3|MND1|MRE11|NDC1|PLK1|PSMC3IP|PTTG1|PTTG3P|RAD21|RAD51|RAD51B|RAD51C|RAD51D|RAD54B|RAD54L|RMI1|SGO1|SGO2|SYCE2|TEX19|TOP2A|TRIP13
telophase [GoID:GO:0051326; evidenceTypes:IBA|IC|IDA|IEA|IMP|ISS|NAS|TAS]	GeneOntology_BP	35	94	1081	6.5225	2.45635	37.234	1	8.47635	2.3236e-17	1.18364e-15	AURKA|BRCA2|BRIP1|CCNB2|CCNE2|CKS2|DMC1|EME1|ESPL1|FANCD2|FANCM|ING2|MLH1|MLH3|MND1|MRE11|NDC1|PLK1|PSMC3IP|PTTG1|PTTG3P|RAD21|RAD51|RAD51B|RAD51C|RAD51D|RAD54B|RAD54L|RMI1|SGO1|SGO2|SYCE2|TEX19|TOP2A|TRIP13
GSE1460_DP_THYMOCYTE_VS_NAIVE_CD4_TCELL_ADULT_BLOOD_UP	MSigDB_C7	51	192	1081	13.3225	3.49944	26.5625	1	8.4746	2.35896e-17	1.19993e-15	ARHGAP19|AVEN|BRCA1|BTG3|C1ORF112|CBX5|CDC20|CDC45|CENPE|CENPU|CEP97|COPB2|DSCC1|E2F8|EFCAB11|EIF4A3|ERI2|EXOG|FAIM|FANCI|FOXM1|GGH|GMNN|HNRNPAB|ICMT|IDH3A|KCTD9|KIF15|KIF18B|LMNB1|MACIR|MCM7|MLLT11|NCBP1|PCCB|POLA2|PSMA6|RMI1|RPL39L|SAP30|SHCBP1|SMC2|SPAG5|SPC25|SRSF3|STIL|TFDP1|TP53BP1|UBA5|UBE2C|ZNF207
REACTOME_DNA_STRAND_ELONGATION	MSigDB_C2	21	32	1081	2.22042	1.43605	65.625	1	8.47331	2.38517e-17	1.21153e-15	CDC45|DNA2|FEN1|GINS1|GINS2|GINS3|GINS4|MCM2|MCM3|MCM4|MCM6|MCM7|MCM8|PCNA|POLA2|POLD3|PRIM1|PRIM2|RFC2|RFC3|RFC4
regulation of DNA replication [GoID:GO:0006275; evidenceTypes:IBA|IDA|IEA|IMP|ISS|NAS|TAS]	GeneOntology_BP	36	100	1081	6.93883	2.53305	36	1	8.45032	2.90505e-17	1.4735e-15	ATAD5|ATR|BLM|BRCA2|CACYBP|CCNA2|CDC6|CDC7|CDK1|CDT1|DBF4B|DNA2|DONSON|DSCC1|E2F7|E2F8|ESCO1|ESCO2|FAF1|GMNN|HRAS|METTL4|OBI1|PCNA|PDS5A|RFC2|RFC3|RFC4|SMC3|TICRR|TIMELESS|TIPIN|USP37|WAPL|WRNIP1|ZRANB3
DNA integrity checkpoint signaling [GoID:GO:0031570; evidenceTypes:IBA|IDA|IEA|IGI|IMP|ISS|NAS|TAS]	GeneOntology_BP	38	112	1081	7.77149	2.67968	33.9286	1	8.41732	3.85205e-17	1.95105e-15	ATR|BLM|BRCA1|BRIP1|CDC45|CDC5L|CDC6|CDK1|CDK2|CDT1|CEP63|CHEK1|CHEK2|DNA2|DONSON|DTL|EME1|FANCD2|FBXO4|H2AX|INTS7|MAP3K20|MRE11|MSH2|ORC1|PLK1|PRKDC|PTPN11|RAD1|RFWD3|STK33|THOC1|TICRR|TIMELESS|TIPIN|TOPBP1|TP53BP1|WDR76
microtubule cytoskeleton organization involved in mitosis [GoID:GO:1902850; evidenceTypes:IBA|IDA|IEA|IGI|IMP|ISS|NAS|TAS]	GeneOntology_BP	43	142	1081	9.85314	3.01437	30.2817	1	8.41188	4.03486e-17	2.03783e-15	AURKA|AURKB|BCCIP|BORA|CCNB1|CDC20|CENPA|CENPE|CENPH|CEP192|CEP97|CHEK2|CKAP5|DLGAP5|ESPL1|GPSM2|KIF11|KIF15|KIF23|KIFC1|MAD2L1|MYBL2|MZT1|NDC80|NEK2|NUF2|NUSAP1|PLK1|PRC1|PSRC1|RACGAP1|SMC3|SPC25|SPDL1|SPICE1|STAG1|STIL|STMN1|TBCE|TPX2|TUBG1|ZNF207|ZW10
GSE10239_MEMORY_VS_KLRG1HIGH_EFF_CD8_TCELL_DN	MSigDB_C7	51	195	1081	13.5307	3.52633	26.1538	1	8.39127	4.80925e-17	2.41864e-15	ANLN|ASF1B|AURKB|B9D1|BUB1B|C1ORF112|CCDC34|CDC20|CDC25C|CDC7|CDCA4|CENPA|CENPF|CKS2|CMSS1|DEPDC1B|DLAT|DNAJC6|E2F2|FBXO45|GINS3|GPSM2|GSR|IDE|IDH3A|KIF22|KIF23|KIFC1|LIN9|MARCHF5|MCM2|MCM4|NCAPH|PARG|PDS5B|PRC1|PSPC1|RAD21|RAD51C|SET|SGO2|SLBP|SPDL1|SRSF10|SYCE2|THOC7|TK1|TMEM97|TRA2B|TUBB2A|ZC3H14
GSE32986_UNSTIM_VS_GMCSF_AND_CURDLAN_LOWDOSE_STIM_DC_UP	MSigDB_C7	51	195	1081	13.5307	3.52633	26.1538	1	8.39127	4.80925e-17	2.41864e-15	ATAD2|BTG3|C18ORF54|C4ORF46|CCDC150|CDC25A|CHEK2|CTPS1|DNA2|ECT2|EME1|EXOSC8|FANCG|GARS1|GMNN|GOT1|HSPA14|ING2|IPO5|KIF2C|KMT5A|LMNB2|LRP8|MCM10|NANP|NCAPD3|NDC1|NUF2|ODF2|PFDN2|PMAIP1|POLE2|POLR2H|RAD18|REXO5|RNASEH2A|RRM1|RRM2|RTTN|SASS6|SGO2|SNX25|SYCE2|TIPIN|TK1|TRAIP|TUBG1|UBQLN1|WBP11|WDHD1|WDR76
mitotic spindle [GoID:GO:0072686; evidenceTypes:IBA|IDA|IEA|IMP|ISS]	GeneOntology_CC	44	149	1081	10.3389	3.08708	29.5302	1	8.38695	4.98903e-17	2.50551e-15	ASPM|AURKA|AURKB|BCCIP|CDC27|CDC6|CDC7|CDK1|CENPE|CEP295|CKAP2L|CNTRL|ECT2|ESPL1|FAM161A|FAM83D|GPSM2|HAUS1|HAUS4|HAUS8|KIF11|KIF18A|KIF18B|KIF20B|KIF22|KIF23|KIFC1|KNSTRN|MAD2L1|NUSAP1|PLK1|PRC1|RACGAP1|RTRAF|SKA1|SKA3|SMC3|SMC6|SPAG5|STAG1|TFDP2|TPX2|TUBG1|WAPL
STEIN_ESRRA_TARGETS_RESPONSIVE_TO_ESTROGEN_DN	MSigDB_C2	23	40	1081	2.77553	1.60514	57.5	1	8.38506	5.07003e-17	2.53901e-15	ATAD2|BTG3|CCNE2|CDC25A|CDC6|CENPU|CHRNA5|DTL|FEN1|GINS2|GINS3|MCM10|MCM2|MCM6|NCAPG2|PCNA|POLE2|RRM1|SKP2|SMC4|TMPO|WDHD1|ZWILCH
negative regulation of mitotic metaphase_anaphase transition [GoID:GO:0045841; evidenceTypes:IBA|IDA|IEA|IMP|ISS|NAS|TAS]	GeneOntology_BP	23	40	1081	2.77553	1.60514	57.5	1	8.38506	5.07003e-17	2.53901e-15	AURKB|BUB1|BUB1B|BUB3|CCNB1|CDT1|CENPF|GEN1|KNTC1|MAD2L1|MAD2L2|NDC80|PCID2|PLK1|PSMG2|RAD21|SPDL1|TRIP13|USP44|ZNF207|ZW10|ZWILCH|ZWINT
negative regulation of mitotic nuclear division [GoID:GO:0045839; evidenceTypes:IBA|IDA|IEA|IMP|ISS|NAS|TAS]	GeneOntology_BP	25	48	1081	3.33064	1.75789	52.0833	1	8.3767	5.44319e-17	2.72206e-15	AURKB|BUB1|BUB1B|BUB3|CCNB1|CDT1|CENPF|CHEK1|GEN1|KNTC1|MAD2L1|MAD2L2|MTBP|NDC80|PCID2|PLK1|PSMG2|RAD21|SPDL1|TRIP13|USP44|ZNF207|ZW10|ZWILCH|ZWINT
LY_AGING_MIDDLE_DN	MSigDB_C2	15	16	1081	1.11021	1.01596	93.75	1	8.37147	5.69041e-17	2.84169e-15	CCNA2|CCNB1|CCNF|CDC20|CENPA|CENPF|FOXM1|H2AX|HMGN2|KIF11|KIF23|KIF2C|MYBL2|PLK1|UBE2C
PYEON_HPV_POSITIVE_TUMORS_UP	MSigDB_C2	34	91	1081	6.31433	2.41707	37.3626	1	8.36755	5.88269e-17	2.93359e-15	ATAD2|BARD1|C18ORF54|C5ORF34|CDC7|CDCA7|CDKN2A|CDKN2C|CENPF|CENPJ|CENPK|CEP78|DHFR|DONSON|DTL|E2F7|EZH2|GEN1|HELLS|HENMT1|INTS7|KIF15|KNTC1|MCM3|MCM8|NASP|RMI2|SLF2|SLFN13|TYMS|UHRF1|USP1|WDR76|ZNF367
MORF_HDAC2	MSigDB_C4	61	268	1081	18.5961	4.12421	22.7612	1	8.36587	5.96714e-17	2.97154e-15	AKR7A2|ANP32A|BUB1|BUB1B|BUB3|CCT5|CDK2|CHAF1A|DDX39A|DDX46|DEK|DNAJC9|DUT|EIF4E|ESD|ETF1|FH|GARS1|H2AZ1|HADH|HNRNPAB|HNRNPR|HSPA9|IARS1|MCM2|MCM6|METAP1|MFAP1|MRPS18B|MSH2|NCBP2|NDUFAF1|NSD2|PDHB|POLE3|PRDX3|PRKDC|PSMB2|PTDSS1|RAD21|RAD54L|RANBP1|RFC4|RRM1|SERBP1|SET|SLBP|SMNDC1|SRSF1|SSRP1|SUCLA2|TARS1|TFDP1|TGDS|TIAL1|TOMM70|TXNL4A|UNG|USP1|YARS1|ZWINT
REACTOME_ACTIVATION_OF_THE_PRE_REPLICATIVE_COMPLEX	MSigDB_C2	21	33	1081	2.28981	1.45827	63.6364	1	8.36264	6.13306e-17	3.04989e-15	CDC45|CDC6|CDC7|CDK2|CDT1|GMNN|MCM10|MCM2|MCM3|MCM4|MCM6|MCM7|MCM8|ORC1|ORC6|POLA2|POLE|POLE2|POLE3|PRIM1|PRIM2
cellular metabolic process [GoID:GO:0044237; evidenceTypes:EXP|HDA|HMP|IBA|IC|IDA|IEA|IEP|IGI|IKR|IMP|IPI|ISA|ISS|NAS|TAS]	GeneOntology_BP	704	8269	1081	573.772	15.8291	8.51373	1	8.35367	6.61719e-17	3.28605e-15	ABCE1|ABHD10|ABHD3|ACAA2|ACAD8|ACAD9|ACSBG1|ACTR8|ACYP1|ADNP2|AGO2|AKR7A2|ALAD|ALDH6A1|ALG6|ALG9|ALKBH1|ALYREF|ANP32E|AQR|ARG2|ARHGAP11B|ARL6IP1|ARMC8|ASCC1|ASH2L|ATAD1|ATAD2|ATAD5|ATR|AUNIP|AURKA|AURKB|B3GNT7|B4GALT4|B4GALT6|BAG2|BARD1|BCCIP|BCL2L13|BFAR|BIRC5|BLM|BLMH|BMPR1A|BORA|BPHL|BRCA1|BRCA2|BRIP1|BRIX1|BRMS1L|BUB1|BUB1B|BUD13|C18ORF25|CA13|CA5B|CACYBP|CAMKMT|CARHSP1|CBFB|CBX1|CBX2|CBX5|CCNA2|CCNB1|CCNB2|CCNE2|CCNF|CCNJ|CCT5|CD2AP|CDC20|CDC25A|CDC25C|CDC27|CDC45|CDC5L|CDC6|CDC7|CDCA2|CDCA3|CDCA4|CDCA5|CDCA7|CDK1|CDK2|CDK8|CDKN2A|CDKN2C|CDKN3|CDT1|CDYL|CEBPG|CENPE|CENPF|CENPJ|CEP295|CEP85|CFAP20|CHAF1A|CHAF1B|CHEK1|CHEK2|CHML|CHP1|CHRAC1|CIPC|CIT|CKAP2|CKS1B|CKS2|CLCN3|CNOT10|CNOT9|COX11|CPSF6|CRYZ|CTDP1|CTDSPL2|CTPS1|CWF19L1|CXXC1|DARS2|DBF4B|DCAF16|DCLRE1B|DCPS|DCUN1D1|DDC|DDX11|DDX39A|DDX46|DDX52|DEK|DEPDC1|DESI2|DHFR|DHRS11|DHX15|DIS3|DLAT|DMC1|DNA2|DNAAF4|DNAJC19|DNAJC6|DNMT3B|DONSON|DPY19L3|DSCC1|DTD2|DTL|DTYMK|DUT|DZIP3|E2F2|E2F6|E2F7|E2F8|EARS2|ECI2|ECT2|EDRF1|EEF1E1|EFL1|EFNA4|EIF2A|EIF3J|EIF4A3|EIF4E|ELOVL6|ELP1|ELP2|ELP3|ELP4|EME1|ENOPH1|ENOSF1|ERH|ERI1|ERI2|ESCO1|ESCO2|ESD|ETF1|EXO1|EXOG|EXOSC2|EXOSC3|EXOSC8|EXOSC9|EZH2|FAF1|FAM111B|FAM161A|FAM98B|FANCA|FANCB|FANCC|FANCD2|FANCG|FANCI|FANCM|FASTKD1|FBXO4|FBXO43|FBXO45|FCF1|FDXACB1|FEN1|FH|FIGNL1|FIP1L1|FKBP3|FLVCR1|FN3KRP|FOXM1|FXR1|GANC|GARS1|GCSH|GDAP1|GEMIN2|GEN1|GFPT1|GGH|GINS1|GINS2|GINS3|GINS4|GLRX2|GLRX3|GLUD1|GLUD2|GMNN|GMPS|GOT1|GSR|GTF2E1|GTF2E2|GTF2F2|GTF2H2|GTF2H2C|GTF2H2C_2|GTF3A|GTF3C5|GUF1|H2AX|H2AZ1|H4C9|HACD3|HACD4|HADH|HAS3|HDGF|HELLS|HENMT1|HES6|HLTF|HMGB1|HMGB2|HNRNPAB|HNRNPF|HNRNPL|HNRNPR|HRAS|HROB|HSPA9|IARS1|ICMT|IDE|IDH3A|IFT57|IMPA2|INCENP|ING1|ING2|INO80C|INTS2|INTS6|INTS7|INTS9|IPO5|IREB2|ISL2|ISY1|ITGB3BP|JMJD6|KBTBD6|KBTBD8|KCTD20|KCTD6|KCTD9|KHDC1|KIF14|KIF22|KMT5A|KPNA2|KRAS|L2HGDH|LCLAT1|LEO1|LIN52|LIN54|LIN9|LNX2|LRP8|LSM3|LSM6|MACROH2A1|MAD2L1|MAD2L2|MAK16|MAP3K20|MAP3K21|MARCHF5|MASTL|MBD1|MBD2|MCCC1|MCM10|MCM2|MCM3|MCM4|MCM6|MCM7|MCM8|MCMBP|ME2|MED1|MED20|MED4|MEIS2|MELK|METAP1|METTL4|METTL5|METTL6|MFAP1|MIB1|MINDY4|MIPEP|MKRN2|MLH1|MLH3|MLLT11|MND1|MPHOSPH6|MRE11|MRPL3|MRPL47|MRPS18B|MRPS23|MSH2|MTA2|MTBP|MTERF3|MTF2|MTFMT|MTHFD1|MTHFD2L|MTMR2|MTPAP|MTRF1|MYBL2|MYNN|NAA15|NAA50|NAF1|NANP|NARS2|NASP|NCAPG2|NCBP1|NCBP2|NDUFAF1|NDUFAF5|NDUFAF7|NDUFB4|NDUFV2|NEIL3|NEK2|NELFCD|NFXL1|NGLY1|NIT2|NMD3|NME7|NOC3L|NOL8|NSD2|NSMCE4A|NSUN3|NUBPL|NUDT15|NUDT21|NUDT9|NUP85|OBI1|OPA1|ORC1|ORC6|OSGEP|OXCT1|PALB2|PANK2|PARG|PARL|PARP2|PAXBP1|PBK|PCCB|PCGF6|PCID2|PCLAF|PCNA|PCNP|PDE12|PDHB|PDS5A|PDS5B|PGBD1|PGM1|PHF19|PIAS2|PIF1|PIGN|PIGW|PIGX|PIK3C3|PIK3R4|PKMYT1|PKNOX1|PLK1|PLK4|PMAIP1|PNN|POLA2|POLD3|POLE|POLE2|POLE3|POLH|POLQ|POLR1C|POLR1D|POLR2B|POLR2D|POLR2H|POLR3G|POLR3K|POP1|PPIP5K1|PPM1E|PPP2R1B|PPP2R2A|PPP4R1|PPP6R3|PRDX3|PRIM1|PRIM2|PRKAR1A|PRKDC|PRPF38A|PRPF4|PRPF4B|PRPSAP1|PSAT1|PSMA4|PSMA6|PSMB2|PSMC3IP|PSMD11|PSMD12|PSMD2|PSMD3|PSMD6|PSME3|PSPC1|PSRC1|PTDSS1|PTEN|PTMA|PTPDC1|PTPN11|PTTG1|PYGO1|QTRT2|RAD1|RAD18|RAD21|RAD23B|RAD51|RAD51B|RAD51C|RAD51D|RAD54B|RAD54L|RALBP1|RARS1|RB1|RBBP8|RBFA|RBL1|RBM17|RBM19|RBM8A|REXO2|REXO5|RFC2|RFC3|RFC4|RFWD3|RFXAP|RIF1|RIOK1|RIOX2|RMI1|RMI2|RNASEH2A|RNF138|RNF168|RNF26|RNF6|RNF8|RNMT|RPAP1|RPL39L|RPP14|RPP40|RPRD1A|RRM1|RRM2|RSRC1|RTRAF|RUVBL1|SAE1|SAMD13|SAP30|SEC11C|SENP2|SENP5|SEPHS1|SERBP1|SET|SETSIP|SHLD1|SHLD2|SHMT1|SHQ1|SKP2|SLBP|SLC19A2|SLC25A15|SLC44A1|SLF2|SLFN13|SMARCA5|SMARCAD1|SMC3|SMC5|SMC6|SMNDC1|SMYD2|SNRNP25|SNRNP48|SNRPA1|SNRPB|SNRPD1|SNRPD3|SNX25|SOX12|SPIN4|SPOCK3|SRSF1|SRSF10|SRSF2|SRSF3|SRSF7|SS18|SS18L2|SSRP1|STK33|SUCLA2|SUV39H2|SUZ12|TACO1|TADA2A|TAF11|TAF1B|TAF2|TAF4B|TAF5|TAF8|TARS1|TBC1D7|TCEANC2|TDP1|TDRD3|TEX19|TFAM|TFDP1|TFDP2|TGDS|TGS1|THOC1|THOC3|THOC7|TIAL1|TICRR|TIMELESS|TIMM17A|TIPIN|TK1|TMA7|TMEM39A|TMF1|TMTC4|TNFRSF10A|TOP2A|TOPBP1|TP53BP1|TPGS2|TPX2|TRA2B|TRAIP|TRAPPC8|TRIM36|TRIM37|TRIM59|TRIP13|TRMT10C|TRMT5|TRMU|TSEN2|TSLP|TSN|TTC5|TTF2|TTLL5|TTLL7|TXNL4A|TXNL4B|TYMS|TYW3|U2SURP|UAP1|UBA5|UBE2C|UBE2E3|UBE2K|UBE2T|UBQLN1|UBR1|UBR7|UCHL3|UCHL5|UHRF1|ULK4|UMPS|UNG|USP1|USP13|USP14|USP37|USP44|USP46|UTP14C|VRK1|WAPL|WBP11|WBP4|WDHD1|WDR33|WDR4|WDR41|WDR54|WRN|WRNIP1|YARS1|YBX1|YY1|ZBTB11|ZC3H13|ZC3H14|ZDHHC13|ZDHHC6|ZFP64|ZGRF1|ZNF24|ZNF326|ZNF35|ZNF367|ZNF510|ZNF511|ZNF519|ZNF614|ZNF639|ZNF7|ZNF770|ZNF81|ZRANB3
Li(PMID: 24336226)-2013-MolSigVaccines_E2F1 targets (Q4) (M10.1)	PAPER	17	21	1081	1.45715	1.16375	80.9524	1	8.32885	8.16336e-17	4.04821e-15	CDC6|CIT|E2F7|KNTC1|MCM4|MELK|NASP|PCNA|PKMYT1|POLA2|POLE2|PRIM1|RAD51|RANBP1|SKP2|SLBP|STMN1
MORF_PRKDC	MSigDB_C4	49	184	1081	12.7674	3.42665	26.6304	1	8.31749	8.98484e-17	4.44937e-15	AKR7A2|ANP32A|BUB1B|BUB3|CCT5|CDC7|CDK2|CDKN2C|CHAF1A|DDX39A|DDX46|DUT|ESD|FH|GARS1|HADH|HNRNPL|HNRNPR|IARS1|IDH3A|LBR|MCM2|MCM3|MCM6|MRPS18B|NSD2|PDHB|PGM1|PKMYT1|PRKDC|PSMD2|PSMD3|PTDSS1|RAD54L|RFC4|RRM1|RUVBL1|SLBP|SSRP1|TARS1|TFDP1|TIMM17A|TRIP13|TXNL4A|TYMS|USP1|USP14|YARS1|ZWINT
GSE12845_IGD_POS_BLOOD_VS_DARKZONE_GC_TONSIL_BCELL_DN	MSigDB_C7	50	191	1081	13.2532	3.49043	26.178	1	8.31215	9.39799e-17	4.64749e-15	BLMH|CCT5|CKS1B|CLCN3|CSE1L|CTPS1|DCPS|DNA2|DTYMK|GEMIN2|GOT1|GPSM2|GTF2E2|HIRIP3|JPT2|MARCHF5|MCM2|MCM7|MED20|MICU2|MKI67|MTERF3|NAPG|NCBP1|NDUFAF7|NUDT21|OBI1|PKMYT1|PNN|POLE2|POLR3K|PRCC|PTMA|PTTG3P|RAD54B|RFC2|RNF8|RPRD1A|RSRC2|RUVBL1|SAE1|SERF2|SKA1|SRSF1|TACO1|TEX10|TRIP13|UMPS|WDR41|ZWILCH
Holmes (PMID:32603407)_CC_S_AND_G1-S_NOT_G2-M_OR_M	PAPER	25	49	1081	3.40003	1.77605	51.0204	1	8.30026	1.03885e-16	5.13019e-15	CACYBP|CCNE2|CDC6|CDT1|CHAF1A|EEF1E1|GINS2|HELLS|MCM2|MCM3|MCM4|MCM6|MCM7|MSH2|NASP|POLE3|POLR3K|RFC2|RFC4|SLBP|SRSF7|SSRP1|TCF19|TIPIN|UNG
negative regulation of metaphase_anaphase transition of cell cycle [GoID:GO:1902100; evidenceTypes:IBA|IDA|IEA|IMP|ISS|NAS|TAS]	GeneOntology_BP	23	41	1081	2.84492	1.62503	56.0976	1	8.29568	1.07965e-16	5.32429e-15	AURKB|BUB1|BUB1B|BUB3|CCNB1|CDT1|CENPF|GEN1|KNTC1|MAD2L1|MAD2L2|NDC80|PCID2|PLK1|PSMG2|RAD21|SPDL1|TRIP13|USP44|ZNF207|ZW10|ZWILCH|ZWINT
REACTOME_DNA_REPLICATION_PRE_INITIATION	MSigDB_C2	32	82	1081	5.68984	2.2951	39.0244	1	8.29428	1.09249e-16	5.38015e-15	CDC45|CDC6|CDC7|CDK2|CDT1|E2F2|GMNN|MCM10|MCM2|MCM3|MCM4|MCM6|MCM7|MCM8|ORC1|ORC6|POLA2|POLE|POLE2|POLE3|PRIM1|PRIM2|PSMA4|PSMA6|PSMB2|PSMD11|PSMD12|PSMD2|PSMD3|PSMD5|PSMD6|PSME3
PID_FANCONI_PATHWAY	MSigDB_C2	24	45	1081	3.12247	1.70223	53.3333	1	8.29145	1.11875e-16	5.50183e-15	ATR|BLM|BRCA1|BRCA2|BRIP1|CHEK1|FANCA|FANCB|FANCC|FANCD2|FANCG|FANCI|FANCM|H2AX|MRE11|PALB2|RAD1|RFC2|RFC3|RFC4|RMI1|TOPBP1|UBE2T|USP1
GSE39556_UNTREATED_VS_3H_POLYIC_INJ_MOUSE_NK_CELL_UP	MSigDB_C7	50	192	1081	13.3225	3.49944	26.0417	1	8.28434	1.18765e-16	5.83262e-15	ABHD3|ACAA2|ANP32E|ARHGAP11A|ARHGAP19|BARD1|BLM|BRCA1|BUB1|BUB1B|CCNE2|CCNF|CDC25C|CDC45|CDC7|CDK2|CDKN2C|CHEK2|COCH|DLGAP5|DNA2|DPY19L2P2|DZIP3|EIF4A3|ERI2|ESPL1|FANCA|FANCI|FOXM1|ITGB3BP|KIF14|KIF20B|MELK|NCAPD3|NEK2|NUP160|OIP5|PLK4|PRIM1|PRIM2|REXO5|RFC3|RPL39L|RRM1|RRM2|SHMT1|SPAG5|STIL|TAF5|TMPO
3D-structure	UniProt-Keyword	557	6168	1081	427.987	15.5118	9.03048	1	8.27768	1.25603e-16	6.15993e-15	ABCE1|ACAA2|ACAD8|ACTR8|ACYP1|AGO2|AKR7A2|ALAD|ALKBH1|ALYREF|ANLN|ANP32A|ANP32E|AQR|ARG2|ARHGAP11A|ASF1B|ASH2L|ATAD2|ATR|AURKA|AURKB|BARD1|BCL2L13|BIRC5|BLM|BLMH|BMPR1A|BPHL|BRCA1|BRCA2|BRIP1|BRK1|BUB1|BUB1B|BUD13|CA13|CACYBP|CAMKMT|CARHSP1|CBFB|CBX1|CBX2|CBX5|CCNA2|CCNB1|CCT5|CD2AP|CDC20|CDC25A|CDC25C|CDC27|CDC45|CDC5L|CDC6|CDC7|CDCA2|CDCA8|CDK1|CDK2|CDK8|CDKN2A|CDKN2C|CDKN3|CDT1|CDYL|CENPA|CENPE|CENPJ|CENPM|CENPN|CEP152|CEP192|CEP55|CEP63|CEP85|CHEK1|CHEK2|CHP1|CIP2A|CKAP5|CKS1B|CKS2|CNOT9|COCH|CPSF6|CRYBB2|CRYZ|CTDP1|CTPS1|CUTC|CXXC1|DARS2|DCLRE1B|DCPS|DCUN1D1|DDC|DDX46|DDX52|DEK|DEPDC1|DHFR|DHRS11|DHX15|DIAPH3|DIS3|DLAT|DMC1|DNA2|DNMT3B|DSN1|DTL|DTYMK|DUT|E2F2|E2F8|ECI2|ECT2|EEF1E1|EFL1|EIF3J|EIF4A3|EIF4E|ELP1|EMC9|EME1|ENOPH1|ENOSF1|ERCC6L|ERH|ERI1|ESCO1|ESD|ETF1|EXO1|EXOG|EXOSC2|EXOSC3|EXOSC8|EXOSC9|EZH2|FAF1|FAIM|FAM83D|FANCD2|FANCI|FANCM|FBXO4|FEN1|FH|FIGNL1|FIP1L1|FKBP3|FOXM1|FXR1|GARS1|GDAP1|GEMIN2|GEN1|GFPT1|GGH|GINS1|GINS2|GINS3|GINS4|GJC1|GLRX2|GLRX3|GLUD1|GLUD2|GMNN|GMPS|GOT1|GPSM2|GPX7|GSR|GTF2E1|GTF2E2|GTF2F2|GTF2H2|H2AX|H2AZ1|H4C9|HADH|HDGF|HENMT1|HIGD1A|HJURP|HLTF|HMGB1|HNRNPAB|HNRNPF|HNRNPL|HNRNPR|HRAS|HSPA9|HSPB11|HYPK|IDE|IDH3A|IMPA2|INCENP|ING1|INTS2|INTS6|INTS7|INTS9|IPO5|IREB2|ISY1|JMJD6|KBTBD6|KCTD9|KIF11|KIF15|KIF18A|KIF20A|KIF21A|KIF22|KIF23|KIF2C|KIFC1|KMT5A|KNL1|KPNA2|KRAS|LBR|LEO1|LGALSL|LIN52|LIN54|LIN9|LMNB1|LMNB2|LNX2|LRP8|LSG1|LSM3|LSM6|MACROH2A1|MAD2L1|MAD2L2|MAP3K20|MAP3K21|MASTL|MBD1|MBD2|MCCC1|MCM2|MCM3|MCM4|MCM6|MCM7|MCM8|MCMBP|MCU|ME2|MED1|MEIS2|MELK|METAP1|METTL5|MFAP1|MIB1|MICU2|MIS18BP1|MKI67|MLH1|MPHOSPH6|MRE11|MRPL3|MRPS10|MRPS22|MRPS23|MRPS26|MRPS31|MSH2|MTERF3|MTF2|MTHFD1|MTMR2|MTPAP|MYBL2|MYNN|MZT1|NAA15|NAA50|NAF1|NANP|NCAPG|NCAPH|NCBP1|NCBP2|NDC80|NDUFB4|NDUFV2|NEIL3|NEK2|NELFCD|NGLY1|NMD3|NSD2|NUDT15|NUDT21|NUDT6|NUDT9|NUF2|NUP160|NUP85|NUTF2|OPA1|ORC1|ORC6|OSBPL11|OSGEP|OXCT1|OXTR|PALB2|PANK2|PARG|PARP2|PBK|PCGF6|PCID2|PCLAF|PCNA|PCTP|PDE12|PDHB|PDS5B|PFDN2|PGM1|PHF19|PIAS2|PIF1|PIK3C3|PIK3R4|PKMYT1|PKNOX1|PLK1|PLK4|PMAIP1|POLA2|POLD3|POLE|POLE2|POLH|POLQ|POLR1C|POLR1D|POLR2B|POLR2D|POLR2H|POLR3G|POLR3K|POP1|PPP2R2A|PRC1|PRDX3|PRIM1|PRIM2|PRKAR1A|PRKDC|PRPF38A|PRPF4|PRPF4B|PRPSAP1|PSAT1|PSMA4|PSMA6|PSMB2|PSMD11|PSMD12|PSMD2|PSMD3|PSMD6|PSMG4|PSPC1|PTEN|PTMA|PTPN11|PYGO1|RACGAP1|RAD1|RAD18|RAD21|RAD23B|RAD51|RAD51D|RALBP1|RANBP1|RANBP9|RARS1|RB1|RBBP8|RBFA|RBL1|RBM17|RBM19|RBM8A|REXO2|RFC2|RFC3|RFC4|RFWD3|RFXAP|RIOK1|RIOX2|RMI1|RMI2|RNASEH2A|RNF168|RNF8|RNMT|RPGRIP1L|RPP14|RPP40|RPRD1A|RRM1|RRM2|RUVBL1|SAE1|SAP30|SASS6|SEC24A|SEC62|SEH1L|SENP2|SEPHS1|SERBP1|SET|SGO1|SHLD2|SHMT1|SHQ1|SKA1|SKA2|SKA3|SKP2|SLBP|SLMAP|SMARCA5|SMARCAD1|SMC2|SMC3|SMC4|SMNDC1|SMYD2|SNRNP48|SNRPA1|SNRPB|SNRPD1|SNRPD3|SNX25|SPC24|SPC25|SPIN4|SPRYD7|SRP14|SRP54|SRP72|SRSF1|SRSF2|SRSF3|SRSF7|SSRP1|STAG1|STIL|SUCLA2|SUGT1|SUV39H2|SUZ12|SYCE2|TADA2A|TAF11|TAF2|TAF5|TAF8|TARS1|TBC1D7|TBCE|TDP1|TDRD3|TFAM|TFDP1|TFDP2|TGS1|THOC1|THOC3|THOC7|THYN1|TIAL1|TIFA|TIMELESS|TK1|TMPO|TNFRSF10A|TOMM70|TOP2A|TOPBP1|TP53BP1|TPX2|TRA2B|TRAIP|TRIM37|TRIP13|TRMT10C|TSLP|TSN|TTC5|TTLL7|TUBA1B|TUBB|TUBB3|TUBG1|TUBGCP3|TUBGCP4|TUBGCP5|TXNL1|TXNL4A|TXNL4B|TYMS|UAP1|UBA5|UBE2C|UBE2K|UBE2T|UBQLN1|UBR1|UCHL3|UCHL5|UHRF1|ULK4|UMPS|UNG|USP1|USP13|USP14|USP37|USP46|VAPA|VRK1|WAPL|WBP11|WBP4|WDHD1|WDR33|WDR41|WRN|WRNIP1|YARS1|YBX1|YY1|ZFP64|ZNF24|ZRANB3|ZWILCH
GRAESSMANN_APOPTOSIS_BY_DOXORUBICIN_DN	MSigDB_C2	202	1655	1081	114.838	9.77355	12.2054	1	8.26832	1.35856e-16	6.65358e-15	ABCE1|ACAA2|ACTR8|ANLN|ATAD1|BCCIP|BMPR1A|BRCA2|C5ORF34|CBX1|CBX5|CD2AP|CDC27|CDC6|CDC7|CDCA7|CDK2|CEBPG|CEP152|CFAP97|CHEK1|CHEK2|CHML|CIP2A|CKAP5|CXXC1|DCPS|DEK|DHRS11|DIAPH3|DLAT|DLGAP5|DNA2|DTL|DTYMK|E2F8|EARS2|EBPL|EEF1E1|EFL1|EFNA4|ELOVL6|ELP2|ELP3|ELP4|ERCC6L|ERI2|ETF1|EXOSC2|FAIM|FANCA|FANCC|FANCM|FBXO4|FIGNL1|FOXM1|GCSH|GEMIN2|GJC1|GMNN|GOT1|GSR|HADH|HAUS1|HELLS|HJURP|HMGB1|HMGB2|HMGXB4|HNRNPL|HNRNPR|HSPA9|IARS1|IDE|INTS6|INTS7|ITGB3BP|KIF11|KNSTRN|KRAS|LBR|LCLAT1|LGALSL|LMNB1|LMNB2|LRRC58|MAD2L2|MBD2|MCM2|MCMBP|ME2|MKI67|MND1|MRPL3|MTBP|MTF2|MTFMT|MTMR2|MYNN|NAA15|NASP|NCAPD2|NCAPG2|NCAPH|NDUFAF7|NDUFB4|NEIL3|NRM|NSMCE4A|NUDT21|NUF2|NUP160|NUSAP1|NUTF2|OSGEP|PARP2|PBK|PCID2|PDS5A|PIK3C3|PLK4|PNN|POLD3|POLE|POLE2|POLR1D|POLR3G|PPP2R1B|PRIM2|PRKDC|PRPSAP1|PSMG4|PTPN11|RACGAP1|RAD18|RAD21|RAD23B|RAD51B|RAD51C|RAD54L|RANBP1|RBL1|RIF1|RNF138|RPP14|RPP40|RRM1|RSRC1|RSRC2|RTTN|SAAL1|SAE1|SEH1L|SERGEF|SKA1|SKP2|SLC44A1|SLC9B1|SLF2|SMARCAD1|SMC5|SMC6|SMYD2|SNRNP48|SOX12|SRSF1|SRSF10|SRSF2|SRSF3|SRSF7|SSR1|STAG1|SUZ12|TAF8|TARS1|TBCE|TCF19|TDP1|TIFA|TIMELESS|TK1|TMEM209|TMEM39A|TMPO|TOP2A|TRIP13|TTC5|TTI2|TUBB|TUBGCP4|TYMS|UBE2C|UBE2E3|UBE2K|UBR1|USP1|WASHC4|WDR33|WDR4|XPO4|ZDHHC6|ZNF207
DNA geometric change [GoID:GO:0032392; evidenceTypes:IBA|IDA|IEA|IMP|ISS|NAS|TAS]	GeneOntology_BP	32	83	1081	5.75923	2.30898	38.5542	1	8.24427	1.6617e-16	8.12702e-15	BLM|BRIP1|DDX11|DNA2|DSCC1|ERCC6L|FANCM|GTF2F2|GTF2H2|HMGB1|HMGB2|MCM2|MCM3|MCM4|MCM6|MCM7|MCM8|MRE11|PIF1|POLQ|RAD51|RAD54B|RAD54L|RFC2|RFC3|RFC4|RUVBL1|SMARCAD1|TOP2A|WRN|WRNIP1|ZRANB3
REACTOME_PROCESSING_OF_CAPPED_INTRON_CONTAINING_PRE_MRNA	MSigDB_C2	54	222	1081	15.4042	3.75925	24.3243	1	8.23524	1.79192e-16	8.75186e-15	ALYREF|AQR|CDC5L|DDX39A|DDX46|DHX15|EIF4A3|EIF4E|FIP1L1|GTF2F2|HNRNPF|HNRNPL|HNRNPR|ISY1|LSM3|LSM6|NCBP1|NCBP2|NDC1|NUDT21|NUP160|NUP85|POLR2B|POLR2D|POLR2H|PRCC|PRPF38A|PRPF4|RBM17|RBM8A|SEH1L|SLBP|SMNDC1|SNRNP25|SNRNP48|SNRPA1|SNRPB|SNRPD1|SNRPD3|SRSF1|SRSF10|SRSF2|SRSF3|SRSF7|THOC1|THOC3|THOC7|TRA2B|TXNL4A|U2SURP|WBP11|WBP4|WDR33|YBX1
REACTOME_TRANSCRIPTIONAL_REGULATION_BY_TP53	MSigDB_C2	70	345	1081	23.939	4.66754	20.2899	1	8.22776	1.9074e-16	9.3031e-15	AGO2|ATR|AURKA|AURKB|BARD1|BIRC5|BLM|BRCA1|BRIP1|CCNA2|CCNB1|CCNE2|CDC25C|CDK1|CDK2|CDKN2A|CENPJ|CHEK1|CHEK2|CNOT10|CNOT9|COX11|CTDP1|DNA2|E2F7|E2F8|EXO1|FANCC|FANCD2|FANCI|GSR|GTF2F2|GTF2H2|ING2|KMT5A|MLH1|MRE11|MSH2|MTA2|NELFCD|PCNA|PMAIP1|POLR2B|POLR2D|POLR2H|PPP2R1B|PTEN|RAD1|RAD51D|RBBP8|RBL1|RFC2|RFC3|RFC4|RMI1|RMI2|SMYD2|SSRP1|TACO1|TAF11|TAF2|TAF4B|TAF5|TFDP1|TFDP2|TNFRSF10A|TOPBP1|TPX2|TTC5|WRN
RPS14_DN.V1_DN	MSigDB_C6	46	167	1081	11.5878	3.26632	27.5449	1	8.22655	1.92677e-16	9.38468e-15	ALAD|ARHGAP11A|ATAD2|BAG2|CCNB2|CDC20|CDC6|CDCA3|CENPE|DEPDC1|DLGAP5|E2F8|ECT2|ERCC6L|ESPL1|EXO1|GINS2|GUF1|INCENP|KCTD20|KIF15|KIF20A|KIF23|KIF2C|MCM10|MIPEP|MKI67|MSH2|MTPAP|MYBL2|NCAPH|NDC1|NOC3L|ORC1|PBK|PLK1|PRC1|PSAT1|SHMT1|SUV39H2|TK1|TRIP13|TUBB2A|TUBG1|TUBGCP4|ZWILCH
mitotic spindle assembly checkpoint signaling [GoID:GO:0007094; evidenceTypes:IBA|IDA|IEA|IMP|ISS|NAS|TAS]	GeneOntology_BP	22	38	1081	2.63675	1.5646	57.8947	1	8.22213	1.99923e-16	9.69777e-15	AURKB|BUB1|BUB1B|BUB3|CCNB1|CDT1|CENPF|GEN1|KNTC1|MAD2L1|MAD2L2|NDC80|PCID2|PLK1|PSMG2|SPDL1|TRIP13|USP44|ZNF207|ZW10|ZWILCH|ZWINT
mitotic spindle checkpoint signaling [GoID:GO:0071174; evidenceTypes:IBA|IDA|IEA|IMP|ISS|NAS|TAS]	GeneOntology_BP	22	38	1081	2.63675	1.5646	57.8947	1	8.22213	1.99923e-16	9.69777e-15	AURKB|BUB1|BUB1B|BUB3|CCNB1|CDT1|CENPF|GEN1|KNTC1|MAD2L1|MAD2L2|NDC80|PCID2|PLK1|PSMG2|SPDL1|TRIP13|USP44|ZNF207|ZW10|ZWILCH|ZWINT
spindle assembly checkpoint signaling [GoID:GO:0071173; evidenceTypes:IBA|IDA|IEA|IMP|ISS|NAS|TAS]	GeneOntology_BP	22	38	1081	2.63675	1.5646	57.8947	1	8.22213	1.99923e-16	9.69777e-15	AURKB|BUB1|BUB1B|BUB3|CCNB1|CDT1|CENPF|GEN1|KNTC1|MAD2L1|MAD2L2|NDC80|PCID2|PLK1|PSMG2|SPDL1|TRIP13|USP44|ZNF207|ZW10|ZWILCH|ZWINT
cell cycle DNA replication [GoID:GO:0044786; evidenceTypes:IBA|IDA|IEA|IMP|ISS|NAS|TAS]	GeneOntology_BP	23	42	1081	2.91431	1.64467	54.7619	1	8.20895	2.23123e-16	1.08084e-14	BLM|BRCA2|CDC45|CDC7|CDT1|DBF4B|DNA2|DONSON|E2F7|E2F8|FEN1|GINS1|GINS3|GMNN|MCM2|MCM3|MCM4|MCM6|MCM7|PCNA|RAD51|TIPIN|WRN
GSE5589_IL6_KO_VS_IL10_KO_LPS_AND_IL6_STIM_MACROPHAGE_45MIN_UP	MSigDB_C7	49	188	1081	13.045	3.46325	26.0638	1	8.20424	2.32051e-16	1.12074e-14	ALG9|ARHGAP11A|ATAD5|AURKA|BLMH|BUB1B|C8ORF33|CDC45|CDC6|CDCA2|CENPH|CENPO|CNTRL|DHFR|EBPL|ERCC6L|ESPL1|GSR|HELLS|HES6|JPT2|KNSTRN|LMNB1|LRP8|MCM4|NEK2|NFXL1|OIP5|OXCT1|PALB2|POLE|POLH|PRIM1|PRPSAP1|RAD54L|SGO1|SLC25A15|SPC24|SSX2IP|STIL|SYCE2|TFDP1|TPX2|TTF2|TYMS|TYW3|UBE2T|ZGRF1|ZNF367
GSE9878_CTRL_VS_EBF_TRANSDUCED_PAX5_KO_PRO_BCELL_DN	MSigDB_C7	49	188	1081	13.045	3.46325	26.0638	1	8.20424	2.32051e-16	1.12074e-14	ARHGAP11A|ARHGAP19|ATAD5|ATL2|BDH1|BRCA1|BUB1|CBX1|CCDC34|CCNE2|CENPF|CENPH|CENPK|CIP2A|COX11|CTPS1|DDIAS|ECT2|ELP4|FANCD2|GARS1|GPSM2|GSTCD|GTF2H2|KIF11|KIF18A|MIPEP|NEK2|NSD2|POC1A|POLR3K|PRC1|RAD51|RARS1|RBM8A|RIOK1|RNMT|SUZ12|TDP1|THOC1|TOMM70|TPX2|TRAIP|VAPA|WDHD1|WDR4|YARS1|ZBTB11|ZFP64
GSE15930_NAIVE_VS_72H_IN_VITRO_STIM_TRICHOSTATINA_CD8_TCELL_DN	MSigDB_C7	50	195	1081	13.5307	3.52633	25.641	1	8.20165	2.37103e-16	1.14033e-14	ACAD9|BIRC5|BLMH|BRCA1|BUB1|CDC20|CDK1|CDKN2AIPNL|CENPK|CHAF1B|CKAP2|CKAP5|CKS1B|CTPS1|DTD2|ENOPH1|EZH2|GCSH|GMNN|HAUS4|INCENP|KIF23|LMNB1|MAD2L1|MCM2|MKI67|MNS1|MRPS22|NCAPH|NCBP2|NUP85|NUSAP1|ORC6|PCLAF|PDS5B|POLR3K|POMP|PRIM2|PSMD12|RFC2|RFC4|RIOX2|RRM1|SNRNP25|TAF11|TGDS|TMEM97|TOP2A|TRIM37|TUBG1
GSE22886_NAIVE_CD4_TCELL_VS_48H_ACT_TH1_DN	MSigDB_C7	50	195	1081	13.5307	3.52633	25.641	1	8.20165	2.37103e-16	1.14033e-14	BUB1|CCNB2|CCNF|CDK2|CENPU|CKS1B|CTNNAL1|CTPS1|DCPS|DONSON|ERI2|EXO1|GARS1|GGH|GINS2|GLRX2|GMNN|H2AX|H2AZ1|HIGD1A|HMGB2|HSPA9|HSPB11|KNTC1|LSM3|MACIR|MCM3|MFAP1|ORC6|PKMYT1|POLE|PRDX3|PSMA4|PSMA6|PSMD2|PSMG2|RACGAP1|RAD51|RFC3|RRM1|SEPHS1|SMC4|SNRPA1|SNRPB|SNRPD1|SNRPD3|THYN1|TUBB|USP1|ZWINT
RNA processing [GoID:GO:0006396; evidenceTypes:EXP|IBA|IC|IDA|IEA|IGI|IMP|IPI|ISS|NAS|TAS]	GeneOntology_BP	121	808	1081	56.0657	7.03367	14.9752	1	8.20154	2.37329e-16	1.14033e-14	AGO2|ALKBH1|ALYREF|AQR|BARD1|BRIX1|BUD13|CCNB1|CDC5L|CPSF6|CWF19L1|DCPS|DDX39A|DDX46|DDX52|DHX15|DIS3|EIF4A3|ELP1|ELP2|ELP3|ELP4|ERI1|ERI2|EXOSC2|EXOSC3|EXOSC8|EXOSC9|FASTKD1|FCF1|FDXACB1|FIP1L1|FXR1|GEMIN2|HENMT1|HNRNPF|HNRNPL|HNRNPR|INTS2|INTS6|INTS7|INTS9|ISY1|JMJD6|LEO1|LSM3|LSM6|MAK16|METTL4|METTL5|METTL6|MFAP1|MPHOSPH6|MTFMT|MTPAP|NAF1|NCBP1|NCBP2|NOL8|NSUN3|NUDT21|OSGEP|PAXBP1|PDE12|PNN|POLR2D|POLR3K|POP1|PRKDC|PRPF38A|PRPF4|PRPF4B|QTRT2|RBFA|RBM17|RBM19|RBM8A|RIOK1|RNMT|RPP14|RPP40|RPRD1A|RSRC1|RTRAF|SHQ1|SLBP|SMNDC1|SNRNP25|SNRNP48|SNRPA1|SNRPB|SNRPD1|SNRPD3|SRSF1|SRSF10|SRSF2|SRSF3|SRSF7|TGS1|THOC1|THOC3|THOC7|TRA2B|TRMT10C|TRMT5|TRMU|TSEN2|TTF2|TXNL4A|TXNL4B|TYW3|U2SURP|UTP14C|WBP11|WBP4|WDR33|WDR4|YBX1|ZC3H13|ZC3H14|ZNF326
primary metabolic process [GoID:GO:0044238; evidenceTypes:EXP|HDA|IBA|IC|IDA|IEA|IEP|IGI|IKR|IMP|IPI|ISA|ISS|NAS|TAS]	GeneOntology_BP	682	7982	1081	553.857	15.8543	8.54422	1	8.18494	2.72433e-16	1.30724e-14	ABCE1|ABHD10|ABHD3|ACAA2|ACAD8|ACAD9|ACSBG1|ACTR8|ADNP2|AGO2|AKR7A2|ALAD|ALDH6A1|ALG6|ALG9|ALKBH1|ALYREF|AQR|ARG2|ARHGAP11B|ARL6IP1|ARMC8|ASCC1|ASH2L|ATAD2|ATR|AUNIP|AURKA|AURKB|B3GNT7|B4GALT4|B4GALT6|BAG2|BARD1|BCCIP|BCL2L13|BFAR|BIRC5|BLM|BLMH|BMPR1A|BORA|BPHL|BRCA1|BRCA2|BRIP1|BRIX1|BRMS1L|BUB1|BUB1B|BUD13|C18ORF25|CAMKMT|CARHSP1|CBFB|CBX1|CBX2|CBX5|CCNA2|CCNB1|CCNB2|CCNE2|CCNF|CCNJ|CCT5|CD2AP|CDC20|CDC25A|CDC25C|CDC27|CDC45|CDC5L|CDC6|CDC7|CDCA2|CDCA3|CDCA4|CDCA5|CDCA7|CDK1|CDK2|CDK8|CDKN2A|CDKN2C|CDKN3|CDT1|CDYL|CEBPG|CENPE|CENPF|CENPJ|CEP295|CEP85|CFAP20|CHAF1A|CHAF1B|CHEK1|CHEK2|CHML|CHP1|CHRAC1|CIPC|CIT|CKAP2|CKS1B|CKS2|CNOT10|CNOT9|COX11|CPSF6|CTDP1|CTDSPL2|CTPS1|CWF19L1|CXXC1|DARS2|DBF4B|DCAF16|DCLRE1B|DCPS|DCUN1D1|DDC|DDHD1|DDX11|DDX39A|DDX46|DDX52|DEK|DEPDC1|DESI2|DHFR|DHRS11|DHX15|DIS3|DLAT|DMC1|DNA2|DNAAF4|DNAJC19|DNAJC6|DNMT3B|DONSON|DPY19L3|DSCC1|DTD2|DTL|DTYMK|DUT|DZIP3|E2F2|E2F6|E2F7|E2F8|EARS2|EBPL|ECI2|ECT2|EDRF1|EEF1E1|EFL1|EFNA4|EIF2A|EIF3J|EIF4A3|EIF4E|ELOVL6|ELP1|ELP2|ELP3|ELP4|EME1|ENOPH1|ENOSF1|ERH|ERI1|ERI2|ESCO1|ESCO2|ESPL1|ETF1|EXO1|EXOG|EXOSC2|EXOSC3|EXOSC8|EXOSC9|EZH2|FAF1|FAM111B|FAM161A|FAM83D|FAM98B|FANCA|FANCB|FANCC|FANCD2|FANCG|FANCI|FANCM|FASTKD1|FBXO4|FBXO43|FBXO45|FCF1|FDXACB1|FEN1|FH|FIGNL1|FIP1L1|FKBP3|FN3KRP|FOXM1|FXR1|GANC|GARS1|GCSH|GEMIN2|GEN1|GFPT1|GGH|GINS1|GINS2|GINS3|GINS4|GLRX2|GLRX3|GLUD1|GLUD2|GMNN|GMPS|GOT1|GTF2E1|GTF2E2|GTF2F2|GTF2H2|GTF2H2C|GTF2H2C_2|GTF3A|GTF3C5|GUF1|H2AX|H2AZ1|H4C9|HACD3|HACD4|HADH|HAS3|HDGF|HELLS|HENMT1|HES6|HLTF|HMGB1|HMGB2|HNRNPAB|HNRNPF|HNRNPL|HNRNPR|HRAS|HROB|IARS1|ICMT|IDE|IDH3A|IFT57|IL17D|IMPA2|INCENP|ING1|ING2|INO80C|INTS2|INTS6|INTS7|INTS9|IPO5|IREB2|ISL2|ISY1|ITGB3BP|JMJD6|KBTBD6|KBTBD8|KCTD6|KCTD9|KHDC1|KIF14|KIF22|KMT5A|KPNA2|KRAS|L2HGDH|LBR|LCLAT1|LEO1|LIN52|LIN54|LIN9|LNX2|LRP8|LSM3|LSM6|MACROH2A1|MAD2L1|MAD2L2|MAK16|MAP3K20|MAP3K21|MARCHF5|MASTL|MBD1|MBD2|MCCC1|MCM10|MCM2|MCM3|MCM4|MCM6|MCM7|MCM8|MED1|MED20|MED4|MEIS2|MELK|METAP1|METTL4|METTL5|METTL6|MFAP1|MIB1|MINDY4|MIPEP|MKRN2|MLH1|MLH3|MLLT11|MND1|MPHOSPH6|MRE11|MRPL3|MRPL47|MRPS18B|MRPS23|MSH2|MTA2|MTBP|MTERF3|MTF2|MTFMT|MTHFD1|MTHFD2L|MTMR2|MTPAP|MTRF1|MYBL2|MYNN|NAA15|NAA50|NAF1|NANP|NARS2|NCAPG2|NCBP1|NCBP2|NDUFAF5|NDUFAF7|NEIL3|NEK2|NELFCD|NFXL1|NGLY1|NIT2|NMD3|NME7|NOC3L|NOL8|NSD2|NSMCE4A|NSUN3|NUDT15|NUDT21|NUDT9|NUP85|OBI1|OPA1|ORC1|ORC6|OSGEP|PALB2|PANK2|PARG|PARL|PARP2|PAXBP1|PBK|PCCB|PCGF6|PCID2|PCLAF|PCNA|PCNP|PDE12|PDHB|PDS5A|PDS5B|PFDN2|PGBD1|PGM1|PHF19|PIAS2|PIF1|PIGN|PIGW|PIGX|PIK3C3|PIK3R4|PKMYT1|PKNOX1|PLK1|PLK4|PMAIP1|PNN|POLA2|POLD3|POLE|POLE2|POLE3|POLH|POLQ|POLR1C|POLR1D|POLR2B|POLR2D|POLR2H|POLR3G|POLR3K|POP1|PPIP5K1|PPM1E|PPP2R1B|PPP2R2A|PPP4R1|PPP6R3|PRDX3|PRIM1|PRIM2|PRKAR1A|PRKDC|PRPF38A|PRPF4|PRPF4B|PRPSAP1|PSAT1|PSMA4|PSMA6|PSMB2|PSMC3IP|PSMD11|PSMD12|PSMD2|PSMD3|PSMD6|PSME3|PSPC1|PSRC1|PTDSS1|PTEN|PTMA|PTPDC1|PTPN11|PTTG1|PYGO1|QTRT2|RAD1|RAD18|RAD21|RAD23B|RAD51|RAD51B|RAD51C|RAD51D|RAD54B|RAD54L|RALBP1|RANBP9|RARS1|RB1|RBBP8|RBFA|RBL1|RBM17|RBM19|RBM8A|REXO2|REXO5|RFC2|RFC3|RFC4|RFWD3|RFXAP|RIF1|RIOK1|RIOX2|RMI1|RMI2|RNASEH2A|RNF138|RNF168|RNF26|RNF6|RNF8|RNMT|RPAP1|RPL39L|RPP14|RPP40|RPRD1A|RRM1|RRM2|RSRC1|RTRAF|RUVBL1|SAE1|SAMD13|SAP30|SEC11C|SENP2|SENP5|SEPHS1|SERBP1|SET|SETSIP|SHLD1|SHLD2|SHMT1|SHQ1|SKP2|SLBP|SLC44A1|SLF2|SLFN13|SMARCA5|SMARCAD1|SMC3|SMC5|SMC6|SMNDC1|SMYD2|SNRNP25|SNRNP48|SNRPA1|SNRPB|SNRPD1|SNRPD3|SNX25|SOX12|SPIN4|SPOCK3|SRSF1|SRSF10|SRSF2|SRSF3|SRSF7|SS18|SS18L2|SSRP1|STK33|SUCLA2|SUV39H2|SUZ12|TACO1|TADA2A|TAF11|TAF1B|TAF2|TAF4B|TAF5|TAF8|TARS1|TBC1D7|TCEANC2|TDP1|TDRD3|TEX19|TFAM|TFDP1|TFDP2|TGDS|TGS1|THOC1|THOC3|THOC7|TIAL1|TICRR|TIMELESS|TIMM17A|TIPIN|TK1|TMA7|TMF1|TMTC4|TNFRSF10A|TOP2A|TOPBP1|TP53BP1|TPGS2|TPX2|TRA2B|TRAIP|TRIM36|TRIM37|TRIM59|TRIP13|TRMT10C|TRMT5|TRMU|TSEN2|TSLP|TSN|TTC5|TTF2|TTLL5|TTLL7|TXNL4A|TXNL4B|TYMS|TYW3|U2SURP|UAP1|UBA5|UBE2C|UBE2E3|UBE2K|UBE2T|UBQLN1|UBR1|UBR7|UCHL3|UCHL5|UHRF1|ULK4|UMPS|UNG|USP1|USP13|USP14|USP37|USP44|USP46|UTP14C|VRK1|WBP11|WBP4|WDHD1|WDR33|WDR4|WRN|WRNIP1|YARS1|YBX1|YY1|ZBTB11|ZC3H13|ZC3H14|ZDHHC13|ZDHHC6|ZFP64|ZGRF1|ZNF24|ZNF326|ZNF35|ZNF367|ZNF510|ZNF511|ZNF519|ZNF614|ZNF639|ZNF7|ZNF770|ZNF81|ZRANB3
NAKAMURA_TUMOR_ZONE_PERIPHERAL_VS_CENTRAL_UP	MSigDB_C2	60	269	1081	18.6654	4.13176	22.3048	1	8.17465	2.96732e-16	1.41809e-14	BIRC5|CCNB2|CDK1|CENPM|CENPU|CEP55|CTNNAL1|CTPS1|DIAPH3|DONSON|DTYMK|FH|GINS2|GLRX2|HACD3|HMMR|HNRNPAB|IDE|KNSTRN|KPNA2|KRAS|LRP8|MLLT11|MRPL47|NAA15|NCAPG|PBK|PHF19|PIGW|POLE2|POMP|PSMA4|PSMA6|PSMB2|PSMC3IP|PSMD11|PSMD12|PSMD2|PSME3|PTTG3P|RACGAP1|RAD51C|RFC4|RRM2|SHCBP1|STAG1|SUGT1|TIPIN|TK1|TMA7|TMPO|TOP2A|TRIP13|TUBA1B|TUBA1C|TUBA4A|TUBA4B|TUBB2A|TUBB4B|TUBG1
regulation of chromosome organization [GoID:GO:0033044; evidenceTypes:IBA|IC|IDA|IEA|IGI|IMP|ISS|NAS|TAS]	GeneOntology_BP	58	254	1081	17.6246	4.01688	22.8346	1	8.17223	3.02732e-16	1.44482e-14	ATR|AURKB|BRCA1|BUB1|BUB1B|BUB3|CCNB1|CCT5|CDC27|CDC6|CDCA5|CDT1|CENPE|CENPF|DDX11|DLGAP5|DNMT3B|ESPL1|FBXO4|FEN1|GEN1|GTF2H2|ING2|KNTC1|MACROH2A1|MAD2L1|MAD2L2|MCM2|MRE11|MTF2|NAF1|NDC80|NEK2|PAXBP1|PCID2|PHF19|PIF1|PLK1|PSMG2|PTTG1|PTTG3P|RAD21|RB1|RIF1|RMI2|SLF2|SMC5|SPDL1|TADA2A|TOP2A|TRIP13|UBE2C|USP44|WAPL|ZNF207|ZW10|ZWILCH|ZWINT
REACTOME_ACTIVATION_OF_ATR_IN_RESPONSE_TO_REPLICATION_STRESS	MSigDB_C2	21	35	1081	2.42859	1.50171	60	1	8.15451	3.50598e-16	1.67103e-14	ATR|CDC25A|CDC25C|CDC45|CDC6|CDC7|CDK2|CHEK1|MCM10|MCM2|MCM3|MCM4|MCM6|MCM7|MCM8|ORC1|ORC6|RAD1|RFC2|RFC3|RFC4
macromolecule metabolic process [GoID:GO:0043170; evidenceTypes:EXP|HDA|IBA|IC|IDA|IEA|IEP|IGI|IKR|IMP|IPI|ISA|ISS|NAS|TAS]	GeneOntology_BP	640	7376	1081	511.808	15.8368	8.67679	1	8.15127	3.6013e-16	1.71416e-14	ABCE1|ABHD10|ACTR8|ADNP2|AGO2|ALAD|ALG6|ALG9|ALKBH1|ALYREF|AQR|ARG2|ARL6IP1|ARMC8|ASCC1|ASH2L|ATAD1|ATAD2|ATAD5|ATP1B1|ATR|AUNIP|AURKA|AURKB|B3GNT7|B4GALT4|B4GALT6|BAG2|BARD1|BCCIP|BCL2L13|BFAR|BIRC5|BLM|BLMH|BMPR1A|BORA|BRCA1|BRCA2|BRIP1|BRIX1|BRMS1L|BUB1|BUB1B|BUD13|C18ORF25|CACYBP|CAMKMT|CARHSP1|CBFB|CBX1|CBX2|CBX5|CCNA2|CCNB1|CCNB2|CCNE2|CCNF|CCNJ|CCT5|CD2AP|CDC20|CDC25A|CDC25C|CDC27|CDC45|CDC5L|CDC6|CDC7|CDCA2|CDCA3|CDCA4|CDCA5|CDCA7|CDK1|CDK2|CDK8|CDKN2A|CDKN2C|CDKN3|CDT1|CDYL|CEBPG|CENPE|CENPF|CENPJ|CEP295|CEP85|CFAP20|CHAF1A|CHAF1B|CHEK1|CHEK2|CHML|CHP1|CHRAC1|CIPC|CIT|CKAP2|CKS1B|CKS2|CNOT10|CNOT9|CPSF6|CTDP1|CTDSPL2|CWF19L1|CXXC1|DARS2|DBF4B|DCAF16|DCLRE1B|DCPS|DCUN1D1|DDX11|DDX39A|DDX46|DDX52|DEK|DEPDC1|DESI2|DHFR|DHX15|DIS3|DMC1|DNA2|DNAAF4|DNAJC6|DNMT3B|DONSON|DPY19L3|DSCC1|DTD2|DTL|DUT|DZIP3|E2F2|E2F6|E2F7|E2F8|EARS2|ECT2|EDRF1|EEF1E1|EFL1|EFNA4|EIF2A|EIF3J|EIF4A3|EIF4E|ELP1|ELP2|ELP3|ELP4|EME1|ERI1|ERI2|ESCO1|ESCO2|ESPL1|ETF1|EXO1|EXOG|EXOSC2|EXOSC3|EXOSC8|EXOSC9|EZH2|FAF1|FAM111B|FAM161A|FAM83D|FAM98B|FANCA|FANCB|FANCC|FANCD2|FANCG|FANCI|FANCM|FASTKD1|FBXO4|FBXO43|FBXO45|FCF1|FDXACB1|FEN1|FH|FIGNL1|FIP1L1|FKBP3|FN3KRP|FOXM1|FXR1|GANC|GARS1|GCSH|GEMIN2|GEN1|GFPT1|GGH|GINS1|GINS2|GINS3|GINS4|GLRX2|GLRX3|GMNN|GTF2E1|GTF2E2|GTF2F2|GTF2H2|GTF2H2C|GTF2H2C_2|GTF3A|GTF3C5|GUF1|H2AX|H2AZ1|H4C9|HAS3|HDGF|HELLS|HENMT1|HES6|HLTF|HMGB1|HMGB2|HNRNPAB|HNRNPF|HNRNPL|HNRNPR|HRAS|HROB|IARS1|ICMT|IDE|IFT57|IL17D|INCENP|ING1|ING2|INO80C|INTS2|INTS6|INTS7|INTS9|IPO5|IREB2|ISL2|ISY1|ITGB3BP|JMJD6|KBTBD6|KBTBD8|KCTD6|KCTD9|KHDC1|KIF14|KIF22|KMT5A|KPNA2|KRAS|L2HGDH|LEO1|LIN52|LIN54|LIN9|LNX2|LRP8|LSM3|LSM6|MACIR|MACROH2A1|MAD2L1|MAD2L2|MAK16|MAP3K20|MAP3K21|MARCHF5|MASTL|MBD1|MBD2|MCM10|MCM2|MCM3|MCM4|MCM6|MCM7|MCM8|MCMBP|MED1|MED20|MED4|MEIS2|MELK|METAP1|METTL4|METTL5|METTL6|MFAP1|MIB1|MINDY4|MIPEP|MKRN2|MLH1|MLH3|MLLT11|MND1|MPHOSPH6|MRE11|MRPL3|MRPL47|MRPS18B|MRPS23|MSH2|MTA2|MTBP|MTERF3|MTF2|MTFMT|MTMR2|MTPAP|MTRF1|MYBL2|MYNN|NAA15|NAA50|NAF1|NARS2|NASP|NCAPG2|NCBP1|NCBP2|NDUFAF5|NDUFAF7|NEIL3|NEK2|NELFCD|NFXL1|NGLY1|NMD3|NOC3L|NOL8|NSD2|NSMCE4A|NSUN3|NUDT15|NUDT21|NUP160|NUP85|NUTF2|OBI1|ORC1|ORC6|OSGEP|PALB2|PARG|PARL|PARP2|PAXBP1|PBK|PCGF6|PCID2|PCLAF|PCNA|PCNP|PDE12|PDS5A|PDS5B|PFDN2|PGBD1|PHF19|PIAS2|PIF1|PIGN|PIGW|PIGX|PIK3C3|PIK3R4|PKMYT1|PKNOX1|PLK1|PLK4|PMAIP1|PNN|POLA2|POLD3|POLE|POLE2|POLE3|POLH|POLQ|POLR1C|POLR1D|POLR2B|POLR2D|POLR2H|POLR3G|POLR3K|POP1|PPM1E|PPP2R1B|PPP2R2A|PPP4R1|PPP6R3|PRDX3|PRIM1|PRIM2|PRKAR1A|PRKDC|PRPF38A|PRPF4|PRPF4B|PSMA4|PSMA6|PSMB2|PSMC3IP|PSMD11|PSMD12|PSMD2|PSMD3|PSMD6|PSME3|PSPC1|PSRC1|PTEN|PTMA|PTPDC1|PTPN11|PTTG1|PYGO1|QTRT2|RAD1|RAD18|RAD21|RAD23B|RAD51|RAD51B|RAD51C|RAD51D|RAD54B|RAD54L|RALBP1|RANBP9|RARS1|RB1|RBBP8|RBFA|RBL1|RBM17|RBM19|RBM8A|REXO2|REXO5|RFC2|RFC3|RFC4|RFWD3|RFXAP|RIF1|RIOK1|RIOX2|RMI1|RMI2|RNASEH2A|RNF138|RNF168|RNF26|RNF6|RNF8|RNMT|RPAP1|RPL39L|RPP14|RPP40|RPRD1A|RRM1|RRM2|RSRC1|RTRAF|RUVBL1|SAE1|SAMD13|SAP30|SEC11C|SENP2|SENP5|SEPHS1|SERBP1|SET|SETSIP|SHLD1|SHLD2|SHMT1|SHQ1|SKP2|SLBP|SLF2|SLFN13|SMARCA5|SMARCAD1|SMC3|SMC5|SMC6|SMNDC1|SMYD2|SNRNP25|SNRNP48|SNRPA1|SNRPB|SNRPD1|SNRPD3|SNX25|SOX12|SPIN4|SPOCK3|SRSF1|SRSF10|SRSF2|SRSF3|SRSF7|SS18|SS18L2|SSRP1|STK33|SUV39H2|SUZ12|TACO1|TADA2A|TAF11|TAF1B|TAF2|TAF4B|TAF5|TAF8|TARS1|TBC1D7|TCEANC2|TCF19|TDP1|TDRD3|TEX19|TFAM|TFDP1|TFDP2|TGS1|THOC1|THOC3|THOC7|TIAL1|TICRR|TIMELESS|TIMM17A|TIPIN|TK1|TMA7|TMF1|TMTC4|TNFRSF10A|TOMM70|TOP2A|TOPBP1|TP53BP1|TPGS2|TPX2|TRA2B|TRAIP|TRIM36|TRIM37|TRIM59|TRIP13|TRMT10C|TRMT5|TRMU|TSEN2|TSLP|TSN|TTC5|TTF2|TTLL5|TTLL7|TXNL4A|TXNL4B|TYMS|TYW3|U2SURP|UBA5|UBE2C|UBE2E3|UBE2K|UBE2T|UBQLN1|UBR1|UBR7|UCHL3|UCHL5|UHRF1|ULK4|UNG|USP1|USP13|USP14|USP37|USP44|USP46|UTP14C|VRK1|WAPL|WBP11|WBP4|WDHD1|WDR33|WDR4|WDR54|WRN|WRNIP1|YARS1|YBX1|YY1|ZBTB11|ZC3H13|ZC3H14|ZDHHC13|ZDHHC6|ZFP64|ZGRF1|ZNF24|ZNF326|ZNF35|ZNF367|ZNF510|ZNF511|ZNF519|ZNF614|ZNF639|ZNF7|ZNF770|ZNF81|ZRANB3
MODULE_197	MSigDB_C4	45	163	1081	11.3103	3.22739	27.6074	1	8.14671	3.73965e-16	1.77763e-14	ADNP2|BIRC5|BUB1|CCNA2|CCNB1|CCNB2|CDC25A|CDC7|CDK1|CEBPG|DDX11|DEK|EZH2|FOXM1|GTF2F2|HMGB1|HMGB2|ING2|KIF22|KIF23|KIF2C|KNTC1|KPNA2|MAD2L1|MCM3|MCM6|MYBL2|NCAPD2|NDC80|NSD2|PLK1|PTTG1|RAD21|RBBP8|SMARCA5|SMC2|SSRP1|TAF11|TAF5|TFDP1|TXNL4A|UBE2C|WDHD1|YBX1|YY1
BUYTAERT_PHOTODYNAMIC_THERAPY_STRESS_DN	MSigDB_C2	101	622	1081	43.1595	6.20996	16.2379	1	8.13644	4.07056e-16	1.93235e-14	ALG6|ANP32A|ATR|AURKA|AURKB|B4GALT6|BARD1|BDH1|BIRC5|BRIP1|BUB1|C1ORF112|C9ORF40|CCDC15|CCNA2|CCNF|CDC7|CDCA3|CDCA4|CDK1|CDKN2C|CDKN3|CTPS1|CXXC1|DARS2|DDX11|DHFR|DHRS11|DLEU1|DNA2|DNAAF2|DTYMK|DUT|ELOVL6|EMC9|EXO1|EXOG|FANCA|GINS2|GINS4|HADH|HELLS|HJURP|ICMT|INTS9|JPT2|KIF15|KIF18B|KIF20A|KIFC1|LMNB1|LMNB2|LRP8|MCM10|MCM3|MEIS2|MKI67|MLLT11|NASP|NDUFAF7|NEIL3|NEK2|NME7|NUBPL|NUDT6|ORC1|PAQR4|PARP2|PHTF1|PIGN|PNN|POLA2|POLE2|POLR3K|PRIM1|PSME3|PSRC1|PTDSS1|PXMP2|RAD51C|RAD54B|RBM8A|REXO5|RFC3|RRM2|SAC3D1|SEPHS1|SHMT1|SKP2|SNRNP25|SPC25|SRSF7|SSX2IP|THYN1|TOP2A|TSEN2|TUBB|UBR7|USP13|WDCP|WDR76
meiotic chromosome segregation [GoID:GO:0045132; evidenceTypes:IBA|IC|IEA|IMP|ISS|NAS|TAS]	GeneOntology_BP	28	65	1081	4.51024	2.04451	43.0769	1	8.13331	4.17737e-16	1.98041e-14	BRIP1|BUB1|BUB1B|CCNE2|DMC1|EME1|ESPL1|FANCD2|FANCM|MLH1|MLH3|MRE11|NCAPH2|NDC1|NUF2|PLK1|PTTG1|PTTG3P|RAD21|RAD51C|RMI1|SGO1|SGO2|SMC2|SMC4|SYCE2|TOP2A|TRIP13
spindle checkpoint signaling [GoID:GO:0031577; evidenceTypes:IBA|IDA|IEA|IMP|ISS|NAS|TAS]	GeneOntology_BP	22	39	1081	2.70614	1.585	56.4103	1	8.13013	4.2882e-16	2.03024e-14	AURKB|BUB1|BUB1B|BUB3|CCNB1|CDT1|CENPF|GEN1|KNTC1|MAD2L1|MAD2L2|NDC80|PCID2|PLK1|PSMG2|SPDL1|TRIP13|USP44|ZNF207|ZW10|ZWILCH|ZWINT
GSE37532_VISCERAL_ADIPOSE_TISSUE_VS_LN_DERIVED_PPARG_KO_TCONV_CD4_TCELL_UP	MSigDB_C7	44	157	1081	10.894	3.16805	28.0255	1	8.12885	4.3338e-16	2.04654e-14	ALYREF|ANP32E|ARL6IP1|BCL2L13|BUB1B|CBX1|CDK2|CHEK1|CTPS1|DLGAP5|DSN1|EIF3J|ELP2|ERH|EXOSC8|GINS4|HNRNPF|MACROH2A1|MAD2L1|MCM3|MCM6|MCM7|MNS1|MTA2|NARS2|OSGEP|POLE2|POLR2D|PRC1|PRDX3|PSMA6|PSMD2|RFC3|RRM1|RUVBL1|SLBP|SPC25|SSRP1|STIL|SYCE2|THYN1|TMA7|TOP2A|UBR7
cellular macromolecule metabolic process [GoID:GO:0044260; evidenceTypes:EXP|HDA|IBA|IC|IDA|IEA|IEP|IGI|IMP|IPI|ISA|ISS|NAS|TAS]	GeneOntology_BP	565	6313	1081	438.048	15.5717	8.94979	1	8.12884	4.33414e-16	2.04654e-14	ABCE1|ABHD10|ACTR8|ADNP2|AGO2|ALAD|ALG6|ALG9|ALKBH1|ALYREF|ARL6IP1|ARMC8|ASCC1|ASH2L|ATAD1|ATAD2|ATAD5|ATR|AUNIP|AURKA|AURKB|B3GNT7|B4GALT4|B4GALT6|BAG2|BARD1|BCCIP|BCL2L13|BFAR|BIRC5|BLM|BLMH|BMPR1A|BORA|BRCA1|BRCA2|BRIP1|BRMS1L|BUB1|BUB1B|C18ORF25|CACYBP|CAMKMT|CARHSP1|CBFB|CBX1|CBX2|CBX5|CCNA2|CCNB1|CCNB2|CCNE2|CCNF|CCNJ|CCT5|CD2AP|CDC20|CDC25A|CDC25C|CDC27|CDC45|CDC5L|CDC6|CDC7|CDCA2|CDCA3|CDCA4|CDCA5|CDCA7|CDK1|CDK2|CDK8|CDKN2A|CDKN2C|CDKN3|CDT1|CDYL|CEBPG|CENPE|CENPF|CENPJ|CEP295|CEP85|CFAP20|CHAF1A|CHAF1B|CHEK1|CHEK2|CHML|CHP1|CHRAC1|CIPC|CIT|CKAP2|CKS1B|CKS2|CNOT10|CNOT9|CTDP1|CTDSPL2|CXXC1|DARS2|DBF4B|DCAF16|DCLRE1B|DCPS|DCUN1D1|DDX11|DEK|DEPDC1|DESI2|DHFR|DIS3|DMC1|DNA2|DNAAF4|DNAJC6|DNMT3B|DONSON|DPY19L3|DSCC1|DTL|DUT|DZIP3|E2F2|E2F6|E2F7|E2F8|EARS2|ECT2|EDRF1|EEF1E1|EFL1|EFNA4|EIF2A|EIF3J|EIF4A3|EIF4E|ELP2|ELP3|ELP4|EME1|ERI1|ESCO1|ESCO2|ETF1|EXO1|EXOG|EXOSC2|EXOSC3|EXOSC8|EXOSC9|EZH2|FAF1|FAM111B|FAM161A|FAM98B|FANCA|FANCB|FANCC|FANCD2|FANCG|FANCI|FANCM|FASTKD1|FBXO4|FBXO43|FBXO45|FDXACB1|FEN1|FH|FIGNL1|FKBP3|FN3KRP|FOXM1|FXR1|GANC|GARS1|GCSH|GEN1|GFPT1|GGH|GINS1|GINS2|GINS3|GINS4|GLRX2|GMNN|GTF2E1|GTF2E2|GTF2F2|GTF2H2|GTF2H2C|GTF2H2C_2|GTF3A|GTF3C5|GUF1|H2AX|H2AZ1|H4C9|HAS3|HDGF|HELLS|HENMT1|HES6|HLTF|HMGB1|HMGB2|HNRNPAB|HNRNPR|HRAS|HROB|IARS1|ICMT|IDE|IFT57|INCENP|ING1|ING2|INO80C|IPO5|IREB2|ISL2|ITGB3BP|JMJD6|KBTBD6|KBTBD8|KCTD6|KCTD9|KHDC1|KIF14|KIF22|KMT5A|KPNA2|KRAS|L2HGDH|LEO1|LIN52|LIN54|LIN9|LNX2|LRP8|LSM6|MACROH2A1|MAD2L1|MAD2L2|MAP3K20|MAP3K21|MARCHF5|MASTL|MBD1|MBD2|MCM10|MCM2|MCM3|MCM4|MCM6|MCM7|MCM8|MCMBP|MED1|MED20|MED4|MEIS2|MELK|METAP1|METTL4|METTL5|METTL6|MIB1|MINDY4|MIPEP|MKRN2|MLH1|MLH3|MLLT11|MND1|MRE11|MRPL3|MRPL47|MRPS18B|MRPS23|MSH2|MTA2|MTBP|MTERF3|MTF2|MTFMT|MTMR2|MTPAP|MTRF1|MYBL2|MYNN|NAA15|NAA50|NAF1|NARS2|NASP|NCAPG2|NCBP1|NCBP2|NDUFAF5|NDUFAF7|NEIL3|NEK2|NELFCD|NFXL1|NGLY1|NOC3L|NSD2|NSMCE4A|NSUN3|NUDT15|NUP85|OBI1|ORC1|ORC6|PALB2|PARG|PARL|PARP2|PAXBP1|PBK|PCGF6|PCID2|PCLAF|PCNA|PCNP|PDE12|PDS5A|PDS5B|PGBD1|PHF19|PIAS2|PIF1|PIGN|PIGW|PIGX|PIK3C3|PIK3R4|PKMYT1|PKNOX1|PLK1|PLK4|PMAIP1|POLA2|POLD3|POLE|POLE2|POLE3|POLH|POLQ|POLR1C|POLR1D|POLR2B|POLR2D|POLR2H|POLR3G|POLR3K|POP1|PPM1E|PPP2R1B|PPP2R2A|PPP4R1|PPP6R3|PRDX3|PRIM1|PRIM2|PRKAR1A|PRKDC|PRPF4B|PSMA4|PSMA6|PSMB2|PSMC3IP|PSMD11|PSMD12|PSMD2|PSMD3|PSMD6|PSME3|PSPC1|PSRC1|PTEN|PTMA|PTPDC1|PTPN11|PTTG1|PYGO1|RAD1|RAD18|RAD21|RAD23B|RAD51|RAD51B|RAD51C|RAD51D|RAD54B|RAD54L|RALBP1|RARS1|RB1|RBBP8|RBL1|RBM8A|RFC2|RFC3|RFC4|RFWD3|RFXAP|RIF1|RIOK1|RIOX2|RMI1|RMI2|RNASEH2A|RNF138|RNF168|RNF26|RNF6|RNF8|RNMT|RPAP1|RPL39L|RPRD1A|RRM1|RRM2|RSRC1|RTRAF|RUVBL1|SAE1|SAMD13|SAP30|SEC11C|SENP2|SENP5|SEPHS1|SERBP1|SET|SETSIP|SHLD1|SHLD2|SHMT1|SKP2|SLF2|SLFN13|SMARCA5|SMARCAD1|SMC3|SMC5|SMC6|SMYD2|SNRPB|SNRPD3|SNX25|SOX12|SPIN4|SPOCK3|SRSF10|SRSF2|SS18|SS18L2|SSRP1|STK33|SUV39H2|SUZ12|TACO1|TADA2A|TAF11|TAF1B|TAF2|TAF4B|TAF5|TAF8|TARS1|TBC1D7|TCEANC2|TDP1|TDRD3|TEX19|TFAM|TFDP1|TFDP2|TGS1|THOC1|TIAL1|TICRR|TIMELESS|TIMM17A|TIPIN|TK1|TMA7|TMF1|TMTC4|TNFRSF10A|TOP2A|TOPBP1|TP53BP1|TPGS2|TPX2|TRAIP|TRIM36|TRIM37|TRIM59|TRIP13|TRMT10C|TRMT5|TSLP|TSN|TTC5|TTF2|TTLL5|TTLL7|TYMS|TYW3|UBA5|UBE2C|UBE2E3|UBE2K|UBE2T|UBQLN1|UBR1|UBR7|UCHL3|UCHL5|UHRF1|ULK4|UNG|USP1|USP13|USP14|USP37|USP44|USP46|VRK1|WAPL|WDHD1|WDR33|WDR4|WDR54|WRN|WRNIP1|YARS1|YBX1|YY1|ZBTB11|ZC3H13|ZC3H14|ZDHHC13|ZDHHC6|ZFP64|ZGRF1|ZNF24|ZNF326|ZNF35|ZNF367|ZNF510|ZNF511|ZNF519|ZNF614|ZNF639|ZNF7|ZNF770|ZNF81|ZRANB3
GSE19941_UNSTIM_VS_LPS_STIM_IL10_KO_NFKBP50_KO_MACROPHAGE_UP	MSigDB_C7	47	177	1081	12.2817	3.3616	26.5537	1	8.1285	4.34632e-16	2.04957e-14	ANP32E|ASPM|B4GALT4|BLM|BUB1|BUB1B|C8ORF33|CBX5|CCNB2|CDCA2|CDK1|CDKN2C|CENPF|CENPH|CENPJ|CENPM|CENPN|CIT|CKAP2L|DEPDC1B|E2F7|EZH2|FOXM1|GEMIN2|GINS1|GINS4|INCENP|KIF11|LRRCC1|MAD2L1|NCAPH|NOL7|OSGEP|PCLAF|RACGAP1|RAD54L|SHLD1|SKA2|SLF2|SPC24|STIL|TDP1|TICRR|TOP2A|TP53BP1|TPGS2|TYMS
VEGF_A_UP.V1_DN	MSigDB_C6	48	184	1081	12.7674	3.42665	26.087	1	8.12342	4.5321e-16	2.13435e-14	BIRC5|BUB1|BUB1B|CCNB1|CCNB2|CDC27|CDC45|CDKN3|CENPA|CENPE|CKS2|CRYZ|CSE1L|CTNNAL1|DHFR|DLEU1|DLGAP5|EXO1|HMMR|IPO5|KIF11|KIF22|KIF23|LMNB1|LRP8|MACIR|MAD2L1|MCM4|MPHOSPH6|NDC80|NUDT21|PLK4|PNN|POP1|RFC4|RIF1|RNF6|RRM2|SMC4|SPAG5|TFAM|TMPO|TRAPPC8|TRMU|UAP1|UCHL3|USP13|VRK1
membrane-bounded organelle [GoID:GO:0043227; evidenceTypes:HDA|IBA|IC|IDA|IEA|IGI|IMP|IPI|ISS|NAS|TAS]	GeneOntology_CC	843	10471	1081	726.565	14.8899	8.05081	1	8.12293	4.55051e-16	2.14019e-14	ABCE1|ABHD10|ACAA2|ACAD8|ACAD9|ACKR4|ACSBG1|ACTR8|ADNP2|AGO2|AKR7A2|ALAD|ALDH6A1|ALG6|ALG9|ALKBH1|ALYREF|ANLN|ANP32A|ANP32E|AP4E1|AQR|ARG2|ARHGAP11A|ARHGAP11B|ARHGAP19|ARL6IP1|ARMC8|ASCC1|ASF1B|ASH2L|ASPM|ATAD1|ATAD2|ATAD5|ATL2|ATP1B1|ATR|AUNIP|AURKA|AURKB|B3GNT7|B4GALT4|B4GALT6|B9D1|BARD1|BCCIP|BCL2L13|BDH1|BFAR|BIRC5|BLM|BLMH|BORA|BPHL|BRCA1|BRCA2|BRIP1|BRIX1|BRK1|BRMS1L|BTG3|BUB1|BUB1B|BUB3|BUD13|C15ORF41|CA13|CA5B|CACYBP|CAMKMT|CBFB|CBX1|CBX2|CBX5|CCNA2|CCNB1|CCNB2|CCNE2|CCNF|CCNJ|CCP110|CCT5|CD2AP|CDC20|CDC25A|CDC25C|CDC27|CDC45|CDC5L|CDC6|CDC7|CDCA2|CDCA4|CDCA5|CDCA7|CDCA8|CDK1|CDK2|CDK8|CDKN2A|CDKN2AIPNL|CDKN2C|CDT1|CDYL|CEBPG|CENPA|CENPE|CENPF|CENPH|CENPJ|CENPK|CENPL|CENPM|CENPN|CENPO|CENPU|CEP128|CEP152|CEP19|CEP78|CEP85|CFAP20|CHAF1A|CHAF1B|CHEK1|CHEK2|CHML|CHP1|CHRAC1|CIPC|CKAP5|CKS1B|CLCC1|CLCN3|CNOT10|CNOT9|CNTRL|COMMD10|COPB2|COX11|CPSF6|CRYZ|CSE1L|CTDP1|CTDSPL2|CUTC|CWF19L1|CXXC1|DARS2|DBF4B|DCAF16|DCLRE1B|DCPS|DCUN1D1|DDC|DDIAS|DDX11|DDX39A|DDX46|DDX52|DEK|DEPDC1|DHFR|DHX15|DIAPH3|DIS3|DLAT|DLGAP5|DMC1|DNA2|DNAAF4|DNAH14|DNAJC19|DNAJC6|DNAJC9|DNMT3B|DONSON|DPY19L3|DSCC1|DSN1|DSTN|DTL|DTYMK|DUT|E2F2|E2F6|E2F7|E2F8|EARS2|EBPL|ECI2|ECT2|EDRF1|EEF1E1|EIF4A3|EIF4E|ELOVL6|ELP1|ELP2|ELP3|ELP4|EMC9|EME1|ENOPH1|ENOSF1|ERH|ERI1|ESCO1|ESCO2|ESD|ESPL1|ETF1|EXO1|EXOG|EXOSC2|EXOSC3|EXOSC8|EXOSC9|EZH2|FAF1|FAM111B|FAM161A|FAM210A|FAM72C|FAM76B|FAM98B|FANCA|FANCB|FANCC|FANCD2|FANCG|FANCI|FANCM|FASTKD1|FBXO43|FCF1|FEN1|FH|FIGNL1|FIP1L1|FKBP3|FLVCR1|FOXM1|FXR1|GARS1|GCSH|GDAP1|GDI2|GEMIN2|GEN1|GFPT1|GGH|GINS1|GINS2|GINS3|GINS4|GJC1|GLRX2|GLRX3|GLUD1|GLUD2|GMNN|GOT1|GPX7|GSR|GSTCD|GTF2E1|GTF2E2|GTF2F2|GTF2H2|GTF2H2C|GTF2H2C_2|GTF3A|GTF3C5|GTPBP8|GUF1|H2AX|H2AZ1|H4C9|HACD3|HACD4|HADH|HAS3|HAUS8|HDGF|HELLS|HENMT1|HES6|HIGD1A|HIRIP3|HJURP|HLTF|HMGB1|HMGB2|HMGN2|HMGXB4|HNRNPAB|HNRNPF|HNRNPL|HNRNPR|HRAS|HROB|HSPA14|HSPA9|HSPB11|HYPK|IARS1|ICA1L|ICMT|IDE|IDH3A|IER3IP1|IFT57|INCENP|ING1|ING2|INO80C|INTS2|INTS6|INTS7|INTS9|IPO5|IREB2|ISL2|ISY1|ITGB3BP|JMJD6|JPT2|KBTBD6|KBTBD8|KIF11|KIF14|KIF18A|KIF18B|KIF20A|KIF20B|KIF22|KIF23|KIF2C|KIFC1|KMT5A|KNL1|KNSTRN|KNTC1|KPNA2|KRAS|KREMEN2|L2HGDH|LARP1B|LBR|LCLAT1|LEO1|LIN52|LIN54|LIN9|LMNB1|LMNB2|LRRC34|LRRC57|LRRC59|LSG1|LSM3|LSM6|MACIR|MACROH2A1|MAD2L1|MAD2L2|MAK16|MANEAL|MAP3K20|MARCHF5|MASTL|MBD1|MBD2|MCCC1|MCM10|MCM2|MCM3|MCM4|MCM6|MCM7|MCM8|MCMBP|MCU|MCUR1|ME2|MED1|MED20|MED4|MEIS2|METTL4|METTL5|MFAP1|MIB1|MICU2|MIPEP|MIS18BP1|MKI67|MLH1|MLH3|MLLT11|MND1|MNS1|MPHOSPH6|MRE11|MRPL3|MRPL47|MRPS10|MRPS18B|MRPS22|MRPS23|MRPS26|MRPS31|MSH2|MTA2|MTERF3|MTF2|MTFMT|MTHFD1|MTHFD2L|MTMR2|MTPAP|MTRF1|MYBL2|MYNN|NAA15|NAA50|NAF1|NAPG|NARS2|NASP|NCAPD2|NCAPD3|NCAPG|NCAPG2|NCAPH|NCAPH2|NCBP1|NCBP2|NDC1|NDC80|NDUFAF1|NDUFAF5|NDUFAF7|NDUFB4|NDUFV2|NEIL3|NEK2|NELFCD|NFXL1|NGLY1|NIT2|NMD3|NOC3L|NOL7|NOL8|NRM|NSD2|NSMCE4A|NSUN3|NUBPL|NUDT21|NUDT6|NUDT9|NUF2|NUP160|NUP85|NUSAP1|NUTF2|ODF2|OIP5|OPA1|ORC1|ORC6|OSBPL11|OSGEP|OXCT1|PAK1IP1|PALB2|PANK2|PARG|PARL|PARP2|PAXBP1|PBK|PCCB|PCGF6|PCID2|PCLAF|PCNA|PCNP|PDE12|PDHB|PDS5A|PDS5B|PFDN2|PGM1|PHF19|PHTF1|PIAS2|PIF1|PIGN|PIGW|PIGX|PIK3C3|PIK3R4|PKMYT1|PKNOX1|PLK1|PLK4|PLS1|PMAIP1|PNN|POC1A|POLA2|POLD3|POLE|POLE2|POLE3|POLH|POLQ|POLR1C|POLR1D|POLR2B|POLR2D|POLR2H|POLR3G|POLR3K|POMP|POP1|PPM1E|PPP2R1B|PPP2R2A|PPP6R3|PRC1|PRCC|PRDX3|PRIM1|PRIM2|PRKAR1A|PRKDC|PRPF38A|PRPF4|PRPF4B|PSAT1|PSMA4|PSMA6|PSMB2|PSMC3IP|PSMD11|PSMD12|PSMD2|PSMD3|PSMD5|PSMD6|PSME3|PSMG2|PSPC1|PSRC1|PTDSS1|PTEN|PTMA|PTPDC1|PTPN11|PTTG1|PTTG3P|PXMP2|PYGO1|QTRT2|RACGAP1|RAD1|RAD18|RAD21|RAD23B|RAD51|RAD51B|RAD51C|RAD51D|RAD54B|RAD54L|RALBP1|RANBP1|RANBP9|RARS1|RB1|RBBP8|RBFA|RBL1|RBM17|RBM19|RBM8A|RCBTB1|RDM1|REXO2|REXO5|RFC2|RFC3|RFC4|RFWD3|RFXAP|RIBC2|RIF1|RIOK1|RIOX2|RMI1|RMI2|RNASEH2A|RNF138|RNF168|RNF26|RNF6|RNF8|RNMT|RPAP1|RPGRIP1L|RPP14|RPP40|RPRD1A|RRM1|RSRC1|RTRAF|RTTN|RUVBL1|SAAL1|SAC3D1|SAE1|SAMD13|SAP30|SDHAF1|SEC11C|SEC24A|SEC62|SEH1L|SENP2|SENP5|SEPHS1|SERBP1|SERF2|SERGEF|SET|SETSIP|SGO1|SGO2|SHLD2|SHMT1|SHQ1|SKP2|SLBP|SLC1A4|SLC25A15|SLC25A36|SLC33A1|SLC44A1|SLC9B1|SLF2|SLMAP|SMARCA5|SMARCAD1|SMC2|SMC3|SMC4|SMC5|SMC6|SMNDC1|SMYD2|SNRNP25|SNRNP48|SNRPA1|SNRPB|SNRPD1|SNRPD3|SNX25|SOX12|SPAG5|SPATA33|SPC24|SPC25|SPDL1|SPIN4|SRP14|SRP54|SRP72|SRSF1|SRSF10|SRSF2|SRSF3|SRSF7|SS18|SS18L2|SSR1|SSR3|SSRP1|SSX2IP|STAG1|STK33|STMN1|STPG1|SUCLA2|SUGT1|SUV39H2|SUZ12|SYCE2|TACO1|TADA2A|TAF11|TAF1B|TAF2|TAF4B|TAF5|TAF8|TARS1|TBC1D7|TCEANC2|TCF19|TCTEX1D2|TDP1|TDRD3|TEDC2|TEX10|TEX19|TFAM|TFDP1|TFDP2|TGS1|THOC1|THOC3|THOC7|THYN1|TIAL1|TICRR|TIMELESS|TIMM17A|TIMM21|TIMMDC1|TIPIN|TMEM100|TMEM106C|TMEM159|TMEM201|TMEM39A|TMEM97|TMF1|TMPO|TMTC4|TNFRSF10A|TOMM70|TOP2A|TOPBP1|TP53BP1|TPX2|TRA2B|TRAIP|TRAPPC8|TRIM36|TRIM37|TRIM59|TRIP13|TRMT10C|TRMT5|TRMU|TSEN2|TSN|TTC5|TTF2|TTI2|TTLL5|TTLL7|TUBA1C|TUBA4A|TUBB|TUBB2A|TUBB3|TUBB4B|TUBG1|TUBGCP4|TXNL1|TXNL4A|TXNL4B|TYMS|U2SURP|UAP1|UBA5|UBE2C|UBE2E3|UBE2K|UBE2T|UBQLN1|UCHL3|UCHL5|UHRF1|UMPS|UNG|USP1|USP13|USP14|USP37|USP44|USP46|UTP14C|VAPA|VRK1|VWA8|WAPL|WASHC4|WBP11|WBP4|WDHD1|WDR33|WDR4|WDR41|WDR54|WDR76|WRN|WRNIP1|XPO4|YARS1|YBX1|YY1|ZBTB11|ZC3H13|ZC3H14|ZDHHC13|ZDHHC6|ZFP64|ZNF207|ZNF24|ZNF326|ZNF330|ZNF35|ZNF367|ZNF510|ZNF511|ZNF519|ZNF614|ZNF639|ZNF7|ZNF770|ZNF800|ZNF81|ZRANB3|ZW10|ZWINT
GSE43863_TH1_VS_LY6C_LOW_CXCR5NEG_EFFECTOR_CD4_TCELL_UP	MSigDB_C7	48	185	1081	12.8368	3.43584	25.9459	1	8.09514	5.71977e-16	2.68655e-14	ACAA2|ASF1B|BLM|BLMH|C18ORF21|CCNA2|CDKN2C|CENPF|CENPH|CHAF1B|CHEK1|CHEK2|CKAP2|EME1|ESPL1|EXOSC2|FAM98B|GTF2F2|H2AX|HAUS4|KIF11|KIF22|MKI67|MRE11|NCAPG|NCAPH2|NOL7|NRM|NUF2|PLK1|PLK4|POLD3|PTTG1|RAD51|RAD54L|RFWD3|RRM1|RRM2|SAE1|SHCBP1|SKA1|STIL|THOC3|TOP2A|TPX2|UCHL5|UHRF1|USP1
scGC_cluster1_DZ (PMID:30104629)	SignatureDB	121	818	1081	56.7596	7.07467	14.7922	1	8.08683	6.12352e-16	2.8724e-14	ABHD3|ANP32E|ARL6IP1|BIRC5|BUB3|C12ORF75|CARHSP1|CBFB|CBX1|CBX5|CCDC18|CCNB1|CCT5|CDCA7|CDKN2C|CENPM|CHRAC1|CKS1B|CKS2|CNTRL|COPB2|COX11|DDX39A|DDX46|DEK|DSTN|DUT|EIF4A3|ERH|EZH2|FANCA|FIP1L1|FXR1|GTF2E2|H2AX|H2AZ1|HAUS1|HMGB1|HMGB2|HMGN2|HNRNPAB|HNRNPR|HSPB11|IFT57|INO80C|KPNA2|LBR|LMNB1|LSM3|MACROH2A1|MAD2L1|MBD2|METTL5|MICU2|MIS18BP1|MRPL47|MYBL2|MZT1|NAA50|NASP|NDUFV2|NUDT21|NUSAP1|ORC6|PCLAF|PCNP|PHF19|POLR1D|POLR2B|PRDX3|PRPF38A|PSMA4|PSMD2|PSMD6|PSMG2|PSPC1|PTEN|PTMA|PTTG1|RAD21|RALBP1|RANBP1|RB1|RBM17|RBM8A|RMI2|RUVBL1|SAE1|SERBP1|SHCBP1|SKA2|SMC3|SMC4|SNRPB|SNRPD3|SRP54|SRSF10|SRSF3|SS18|SSRP1|STMN1|TFDP1|THOC3|THOC7|TIAL1|TIFA|TIMMDC1|TMPO|TPGS2|TUBA1B|TUBA1C|TUBB|TUBB2A|TUBB4B|UBE2K|USP1|VAPA|VRK1|YBX1|YY1|ZNF207
BOYAULT_LIVER_CANCER_SUBCLASS_G23_UP	MSigDB_C2	25	52	1081	3.60819	1.82943	48.0769	1	8.08123	6.41168e-16	3.00361e-14	BUB1B|CCNE2|CENPA|CENPU|COCH|DLGAP5|DNAJC6|ECT2|FEN1|H2AZ1|HLTF|IARS1|MCM2|MCM3|MCM6|MKI67|NEK2|OIP5|RRM1|SLBP|SMC2|SUZ12|TUBG1|TYMS|USP1
GSE17301_ACD3_ACD28_VS_ACD3_ACD28_AND_IFNA2_STIM_CD8_TCELL_UP	MSigDB_C7	47	179	1081	12.4205	3.38032	26.257	1	8.0706	6.99515e-16	3.26832e-14	ACSBG1|ACYP1|ATAD5|AURKA|BAG2|BRCA1|BRIP1|BUB1|CARHSP1|CCNE2|CEP70|DCLRE1B|DEPDC1|DNAJC9|EZH2|FAIM|GLUD2|GSR|H2AZ1|HMGB2|KIF18A|MCM3|MRPL3|NAA50|NCAPH|PLK4|POLE|PRKDC|PSMA4|PSMA6|PXMP2|RAD54L|RARS1|RFC4|SKP2|SPC25|SRSF10|STMN1|TFDP2|TK1|TOP2A|TRAIP|TRMT5|TUBG1|USP13|YBX1|ZWILCH
GSE8685_IL2_STARVED_VS_IL2_ACT_IL2_STARVED_CD4_TCELL_DN	MSigDB_C7	47	179	1081	12.4205	3.38032	26.257	1	8.0706	6.99515e-16	3.26832e-14	ASF1B|CCDC18|CCDC34|CCNA2|CDCA2|CENPM|CKAP2|CKAP2L|DCLRE1B|DEPDC1|ELP1|EME1|ENOPH1|ESCO2|FAM98B|FANCB|GANC|HROB|IDH3A|IREB2|KPNA2|LEO1|LRRC58|MACROH2A1|MIS18BP1|NEK2|NSD2|PARL|POLA2|POLR1D|PRIM2|QTRT2|RACGAP1|RAD54B|RFWD3|RRM1|SEPHS1|SERBP1|SKA3|SOX12|SPAG5|SSX2IP|TIMELESS|TYMS|VAPA|ZNF330|ZWILCH
PID_E2F_PATHWAY	MSigDB_C2	29	71	1081	4.92657	2.13638	40.8451	1	8.07016	7.02061e-16	3.27592e-14	BRCA1|CBX5|CCNA2|CCNE2|CDC25A|CDC6|CDK1|CDK2|CDKN2A|CDKN2C|DHFR|E2F2|E2F6|E2F7|MCM3|MYBL2|ORC1|RANBP1|RB1|RBBP8|RBL1|RRM1|RRM2|TFDP1|TFDP2|TK1|TOPBP1|TYMS|YY1
WILCOX_RESPONSE_TO_PROGESTERONE_UP	MSigDB_C2	42	146	1081	10.1307	3.05614	28.7671	1	8.0655	7.29376e-16	3.39446e-14	ACKR4|ASPM|CCNB1|CCNB2|CDC20|CDC6|CDK1|CDKN2C|CENPF|CENPN|CENPU|CEP55|CEP76|DLGAP5|DNAAF2|ELOVL6|FANCI|HJURP|HMGB2|HMMR|IDI2-AS1|KIF20A|MTF2|NCAPG|NDC80|NUP160|NUSAP1|PBK|PCLAF|PDS5A|PRC1|RIF1|RRM2|SHCBP1|SHMT1|SMC2|TK1|TMEM97|TOP2A|TTF2|TYMS|WDHD1
GSE37532_TREG_VS_TCONV_PPARG_KO_CD4_TCELL_FROM_LN_UP	MSigDB_C7	49	193	1081	13.3919	3.50843	25.3886	1	8.06562	7.28652e-16	3.39446e-14	ARL6IP1|B9D1|CCNF|CCP110|CDC7|CDCA8|CDK1|CKAP2L|DDX46|DHFR|ERI2|ESPL1|FH|GPSM2|H2AZ1|KCTD9|KIF11|KIF18B|KIF23|KIFC1|LBR|LNX2|MIS18BP1|MKI67|MND1|MSH2|NCAPG|NCAPH|NDC80|NGLY1|NSMCE4A|NUF2|PIF1|POLH|PSMD12|RALBP1|RDM1|SASS6|SGO1|SGO2|SKA3|SLFN13|SPC24|TFDP2|THOC3|TIFA|TRIM37|UAP1|WASHC4
PUJANA_BREAST_CANCER_LIT_INT_NETWORK	MSigDB_C2	34	98	1081	6.80005	2.50775	34.6939	1	8.0518	8.15848e-16	3.79193e-14	ATR|AURKA|BARD1|BCCIP|BLM|BRCA2|BUB1B|CCNA2|CCNB1|CDC25A|CDC25C|CDK1|CDK2|CHEK1|CHEK2|FANCA|FANCD2|FANCG|H2AX|KPNA2|MCM3|MED1|MLH1|MRE11|MSH2|PLK1|PRKDC|RAD51|RB1|RBBP8|RFC2|RFC4|TP53BP1|TUBG1
BARX1_TARGET_GENES	MSigDB_C3	142	1034	1081	71.7475	7.89566	13.7331	1	8.04666	8.50822e-16	3.94932e-14	ANP32A|AQR|ARHGAP11A|ARHGAP19|ARL6IP1|ARMC8|ASCC1|ATL2|B9D1|BORA|BRK1|BUB1B|BUB3|CCDC15|CDC20|CDC45|CDCA2|CDCA5|CDCA8|CDKN2C|CDKN3|CENPA|CENPE|CENPF|CENPN|CENPU|CIPC|CIT|CKAP5|CKS1B|CKS2|CLCN3|CMSS1|CTDSPL2|DDIAS|DDX46|DEPDC1B|DLGAP5|DNAJC19|DUT|E2F6|EFNA4|ELP2|EME1|ERH|EXO1|EXOSC8|FAM83D|FANCC|FBXO16|GDAP1|GINS1|GMNN|H2AX|H2AZ1|HAUS4|HDGF|HIRIP3|HJURP|HMGB1|HMGB2|HNRNPAB|HNRNPL|INCENP|INO80C|INTS2|KCTD9|KIF18A|KIFC1|KPNA2|LBR|MCCC1|MCM7|METTL4|MIS18BP1|MTBP|MTF2|MZT1|NAA15|NASP|NCAPD3|NDC1|NDC80|NEK2|NIT2|NUF2|OSBPL11|PARL|PCLAF|PDE12|PIF1|PIGN|PLK1|POC1A|POLE3|POLR2H|POLR3G|POMP|POP1|PRCC|PRPF4|PSMA4|PSMC3IP|PSMD3|QTRT2|RBFA|RFC3|RIOK1|RPP14|RRM2|RSRC1|RTRAF|RUVBL1|SAE1|SEH1L|SGO1|SMARCAD1|SMC3|SPAG5|SPC25|SRP54|SRSF2|TARS1|TGDS|TIAL1|TICRR|TIMM21|TMEM106C|TOP2A|TPX2|TRIM37|TUBA1B|TUBA1C|TXNL4A|UBE2C|VAPA|WBP11|WDCP|YARS1|ZDHHC6|ZNF770|ZWINT
GSE27859_DC_VS_CD11C_INT_F480_INT_DC_DN	MSigDB_C7	48	187	1081	12.9756	3.45414	25.6684	1	8.03898	9.05927e-16	4.19416e-14	ABHD10|ALYREF|BRCA2|CDK1|CNOT9|CTDP1|DHX15|DIS3|DTYMK|EIF4A3|ERCC6L|EXO1|FANCA|GINS1|GTF3C5|KRAS|MCM4|MCM7|MTF2|NAF1|NUP85|NUTF2|PARP2|PCGF6|PCNA|PLK1|POLE3|POLR2B|POLR3G|PSMD3|PSPC1|PTEN|RBM8A|RPP40|SLC44A1|SMC2|SNRPA1|SPC25|SSRP1|SYCE2|TADA2A|TFDP1|TRIP13|TUBB|UBE2K|WDHD1|ZNF326|ZWILCH
GSE39110_UNTREATED_VS_IL2_TREATED_CD8_TCELL_DAY3_POST_IMMUNIZATION_DN	MSigDB_C7	48	187	1081	12.9756	3.45414	25.6684	1	8.03898	9.05927e-16	4.19416e-14	ARHGAP19|BLM|BLMH|BRIP1|BUB1|CA13|CARHSP1|CBFB|CCDC18|CDC25C|CDC45|CENPN|CHEK1|CIT|CKAP2L|DEPDC1B|DNA2|E2F8|EXO1|FIGNL1|FOXM1|GARS1|GINS2|GSR|H2AX|HMMR|INCENP|INTS7|KIF18A|KIF18B|KIF20B|KNSTRN|LCLAT1|MELK|ORC6|PCNA|PIF1|POC1A|POLE|POLH|SMC6|SNRNP25|STIL|TMPO|TUBB3|TYMS|UBE2T|UBR7
Chiche(PMID: 24644022)-2014_M9.42	PAPER	16	20	1081	1.38777	1.13574	80	1	8.03105	9.66401e-16	4.46832e-14	ATAD5|CDC45|CPSF6|DEPDC1B|E2F7|E2F8|ESPL1|GINS4|KNL1|LRP8|NEIL3|PCLAF|SKP2|TEDC2|TUBB3|ZWILCH
spindle assembly [GoID:GO:0051225; evidenceTypes:IBA|IDA|IEA|IMP|ISS|TAS]	GeneOntology_BP	37	116	1081	8.04904	2.72676	31.8966	1	8.02851	9.86639e-16	4.55596e-14	ASPM|AURKA|AURKB|BCCIP|CCNB2|CDC20|CEP192|CEP63|CEP97|CHEK2|GPSM2|HAUS1|HAUS4|HAUS8|INCENP|KIF11|KIF15|KIF23|KIFC1|MLH1|MYBL2|MZT1|NEK2|PLK1|PRC1|RACGAP1|SAC3D1|SMC3|SPAG5|SPICE1|STAG1|TPX2|TUBB|TUBGCP3|TUBGCP4|TUBGCP5|ZNF207
cellular component organization or biogenesis [GoID:GO:0071840; evidenceTypes:EXP|HDA|HMP|IBA|IC|IDA|IEA|IEP|IGI|IMP|IPI|ISS|NAS|TAS]	GeneOntology_BP	485	5235	1081	363.248	14.9821	9.26457	1	8.01963	1.06063e-15	4.8825e-14	ABCE1|ACAA2|ACAD9|ACTR8|ADNP2|AGO2|ALAD|ALKBH1|ANLN|ANP32E|ARHGAP11B|ARL6IP1|ASF1B|ASH2L|ASPM|ATAD1|ATAD2|ATL2|ATP1B1|ATR|AUNIP|AURKA|AURKB|B4GALT6|B9D1|BCCIP|BLM|BORA|BRCA1|BRCA2|BRIP1|BRIX1|BRK1|BRMS1L|BUB1|BUB1B|BUB3|CAMKMT|CBX2|CCNA2|CCNB1|CCNB2|CCNE2|CCNF|CCP110|CCT5|CD2AP|CDC20|CDC25C|CDC27|CDC45|CDC6|CDCA2|CDCA4|CDCA5|CDCA8|CDK1|CDK2|CDKN2A|CDKN2C|CDT1|CENPA|CENPE|CENPF|CENPH|CENPJ|CENPK|CENPN|CENPO|CEP152|CEP19|CEP192|CEP295|CEP55|CEP63|CEP70|CEP72|CEP76|CEP78|CEP85|CEP97|CFAP20|CHAF1A|CHAF1B|CHEK1|CHEK2|CHP1|CHRAC1|CIT|CKAP2|CKAP5|CKS2|CLCN3|CNTRL|CPSF6|CRYZ|CTDP1|CUTC|CXXC1|DCLRE1B|DDHD1|DDX11|DDX52|DEK|DHFR|DIAPH3|DIS3|DLGAP5|DMC1|DNA2|DNAAF2|DNAAF4|DNAJC19|DNAJC6|DNAJC9|DNMT3B|DSCC1|DSN1|DSTN|ECT2|EFL1|EFNA4|EIF2A|EIF3J|EIF4A3|EMC9|EME1|ERCC6L|ERI1|ERI2|ESCO1|ESCO2|ESPL1|ETF1|EXO1|EXOG|EXOSC2|EXOSC3|EXOSC8|EXOSC9|EZH2|FAF1|FAM161A|FANCA|FANCC|FANCD2|FANCG|FANCM|FBXO4|FBXO43|FBXO45|FCF1|FDXACB1|FEN1|FIGNL1|FXR1|FZD3|GDAP1|GEMIN2|GEN1|GJC1|GLRX3|GMNN|GPSM2|GTF2E1|GTF2F2|GTF2H2|GTF3A|H2AX|H2AZ1|H4C9|HAS3|HAUS1|HAUS4|HAUS8|HELLS|HIGD1A|HIRIP3|HJURP|HLTF|HMGB1|HMGB2|HMGN2|HOMER1|HRAS|HSPA9|HSPB11|IER3IP1|IFT57|INCENP|ING1|ING2|INO80C|ISL2|ISY1|ITGB3BP|JMJD6|KCTD6|KCTD9|KIF11|KIF14|KIF15|KIF18A|KIF18B|KIF20A|KIF20B|KIF22|KIF23|KIF2C|KIFC1|KMT5A|KNL1|KNSTRN|KNTC1|KRAS|LEO1|LIN54|LRP8|LSG1|LSM3|LSM6|MACIR|MACROH2A1|MAD2L1|MAD2L2|MAK16|MAP3K20|MARCHF5|MBD2|MCM2|MCM3|MCM4|MCM6|MCM7|MCM8|MCMBP|MCU|METTL4|METTL5|MIB1|MIPEP|MKI67|MLH1|MLH3|MLLT11|MND1|MNS1|MPHOSPH6|MRE11|MSH2|MTA2|MTBP|MTERF3|MTF2|MTMR2|MTRF1|MYBL2|MZT1|NAA50|NAF1|NAPG|NASP|NCAPD2|NCAPD3|NCAPG|NCAPG2|NCAPH|NCAPH2|NCBP1|NDC1|NDC80|NDUFAF1|NDUFAF5|NDUFAF7|NDUFB4|NEK2|NMD3|NOL8|NSD2|NSUN3|NUBPL|NUDT21|NUF2|NUP85|NUSAP1|ODF2|OIP5|OPA1|OXTR|PAK1IP1|PANK2|PARG|PARL|PARP2|PAXBP1|PCGF6|PCID2|PCLAF|PCNA|PDS5A|PDS5B|PFDN2|PHF19|PIF1|PIK3C3|PKMYT1|PLK1|PLK4|PLS1|PMAIP1|POC1A|POLE3|POLQ|POLR2D|POMP|PPM1E|PRC1|PRDX3|PRKAR1A|PRKDC|PSMC3IP|PSMD11|PSMD5|PSMG2|PSMG4|PSRC1|PTEN|PTPDC1|PTPN11|PTTG1|PTTG3P|PYGO1|RACGAP1|RAD1|RAD21|RAD23B|RAD51|RAD51B|RAD51C|RAD51D|RAD54B|RAD54L|RALBP1|RANBP1|RANBP9|RB1|RBFA|RBL1|RCBTB1|RFC2|RFC3|RFC4|RFWD3|RIF1|RIOK1|RIOX2|RMI1|RMI2|RNF168|RNF26|RNF6|RNF8|RPGRIP1L|RPP40|RRM1|RRM2|RTTN|RUVBL1|SAC3D1|SAE1|SASS6|SDHAF1|SEC24A|SEH1L|SERBP1|SET|SETSIP|SGO1|SGO2|SHMT1|SHQ1|SKA1|SKA2|SKA3|SLC25A36|SLF2|SMARCA5|SMARCAD1|SMC2|SMC3|SMC4|SMC5|SMC6|SMYD2|SNRPB|SNRPD1|SNRPD3|SPAG5|SPC25|SPDL1|SPICE1|SRP54|SRSF1|SRSF10|SS18|SS18L2|SSRP1|SSX2IP|STAG1|STIL|STMN1|STPG1|SUV39H2|SUZ12|SYCE2|TACO1|TADA2A|TAF11|TAF1B|TAF8|TBC1D7|TBCE|TCTEX1D2|TDRD3|TEX19|TFAM|TGS1|TIFA|TIMM17A|TIMM21|TK1|TMEM159|TMEM39A|TMEM97|TMF1|TOMM70|TOP2A|TP53BP1|TPX2|TRAPPC8|TRIM36|TRIM37|TRIP13|TTLL5|TTLL7|TUBA1B|TUBA1C|TUBA3D|TUBA4A|TUBA4B|TUBB|TUBB2A|TUBB3|TUBB4B|TUBG1|TUBGCP3|TUBGCP4|TUBGCP5|TXNL4A|UBA5|UBE2C|UBE2K|UBQLN1|UHRF1|ULK4|USP44|USP46|UTP14C|VAPA|VRK1|WAPL|WASHC4|WBP11|WDCP|WDR54|WRN|WRNIP1|YY1|ZDHHC6|ZNF207|ZNF639|ZRANB3|ZW10|ZWILCH|ZWINT
Monti (PMID:15550490)_IMMUNE	PAPER	5	674	1081	46.7677	6.45309	0.74184	0	-8.01953	1.06147e-15	4.8825e-14	ATP1B1|GTPBP8|ICMT|PANK2|TUBB2A
DNA helicase activity [GoID:GO:0003678; evidenceTypes:IBA|IDA|IEA|IMP|TAS]	GeneOntology_MF	29	72	1081	4.99596	2.1513	40.2778	1	8.01529	1.09874e-15	5.0474e-14	BLM|BRIP1|DDX11|DNA2|DSCC1|ERCC6L|FANCM|GTF2F2|GTF2H2|MCM2|MCM3|MCM4|MCM6|MCM7|MCM8|MRE11|PIF1|POLQ|RAD51|RAD54B|RAD54L|RFC2|RFC3|RFC4|RUVBL1|SMARCAD1|WRN|WRNIP1|ZRANB3
GSE3982_CENT_MEMORY_CD4_TCELL_VS_TH2_DN	MSigDB_C7	49	195	1081	13.5307	3.52633	25.1282	1	8.01105	1.13736e-15	5.21132e-14	AURKA|BIRC5|BLM|BRCA1|BTG3|CCNB2|CDC45|CDK1|CENPF|CTPS1|DLGAP5|ESPL1|EXOSC9|FANCI|FOXM1|GGH|GLRX3|GMNN|GPSM2|KIFC1|MCM3|MCUR1|NASP|NCAPG|NCBP1|NUDT21|OXCT1|PAK1IP1|POLE2|POLQ|PRDX3|PSMB2|PSMD3|PTTG1|RFC2|RNASEH2A|RRM2|SMC4|SNRPB|SSRP1|TIMELESS|TIPIN|TOP2A|TRIP13|TUBB|TYMS|WAPL|WBP4|YBX1
GSE8921_UNSTIM_0H_VS_TLR1_2_STIM_MONOCYTE_12H_UP	MSigDB_C7	48	188	1081	13.045	3.46325	25.5319	1	8.01109	1.13697e-15	5.21132e-14	ATAD5|BRCA2|BUB1B|C1ORF112|C4ORF46|CACYBP|CDK2|CENPE|CENPJ|CENPK|CEP152|CHAF1B|DDX39A|DHFR|DNA2|DNAAF2|DUT|EME1|ERI2|ESPL1|FANCB|FH|GTF2H2|KIF11|KIFC1|MCM10|MCU|MKRN2|MRPS10|MSH2|NUDT21|NUP85|NUSAP1|OIP5|ORC1|PARP2|PFDN2|PRIM2|RBBP8|RUVBL1|SPAG5|SPDL1|SRSF7|TBC1D7|TMEM209|TRIP13|U2SURP|WDR76
MORI_EMU_MYC_LYMPHOMA_BY_ONSET_TIME_UP	MSigDB_C2	35	105	1081	7.28577	2.59518	33.3333	1	7.99738	1.27095e-15	5.81595e-14	BLMH|BUB1B|CBX1|CBX2|CDCA4|CDK1|CENPN|CENPO|CENPS-CORT|DNAAF2|ELOVL6|ERH|FANCM|FKBP3|GINS2|KIF18B|LSM6|MCM7|MIS18BP1|MTHFD1|PCLAF|PRIM2|RANBP1|RFC3|SEPHS1|SHMT1|SNRPB|SPAG5|SRSF2|SSRP1|SUZ12|TIPIN|TOPBP1|UHRF1|WDHD1
MORF_HAT1	MSigDB_C4	45	168	1081	11.6572	3.27598	26.7857	1	7.99498	1.29597e-15	5.92281e-14	AKR7A2|BUB1|BUB3|CCNB1|CCT5|DEK|DNAJC9|ESPL1|FEN1|H2AZ1|HNRNPAB|HNRNPR|HSPA9|KPNA2|LSM3|METAP1|MFAP1|MRPL3|MRPS18B|MSH2|MTHFD1|NDUFV2|PCLAF|PCNA|PDHB|POLE3|PRDX3|PSMB2|PTPN11|RAD21|RAD23B|RFC4|RRM1|SET|SLBP|SMC3|SNRPA1|SRSF1|TAF11|TARS1|TFDP1|TOMM70|UNG|USP1|ZWINT
ZFHX3_TARGET_GENES	MSigDB_C3	176	1402	1081	97.2824	9.0769	12.5535	1	7.99018	1.34747e-15	6.15027e-14	ABCE1|ACAD9|ASCC1|ATAD2|ATL2|AURKA|BORA|BRCA1|BUB3|C5ORF34|CACYBP|CAMKMT|CCDC18|CCNB1|CCNB2|CCNJ|CCT5|CDC25C|CDC45|CDCA2|CDCA5|CDCA7|CENPA|CENPE|CENPK|CENPM|CENPN|CENPU|CEP70|CHP1|CKS1B|CMSS1|CNOT10|CTDSPL2|DBF4B|DLAT|DNAAF4|DNAAF4-CCPG1|DNAJC19|DUT|E2F2|EFCAB11|EFNA4|ELP2|ELP4|EMC9|ERI2|FANCM|FBXO16|FCF1|FKBP3|GARS1|GDI2|GINS1|GTF2F2|GTF3C5|GTPBP8|HAUS8|HELLS|HMGB1|HMMR|HNRNPAB|HOMER1|HSPA9|HYPK|ING1|INTS9|ISY1|ITGB3BP|KCTD9|KIF11|KIF18A|KIF2C|KNL1|LRRC57|LSG1|MAD2L1|MASTL|MCM3|MCM4|MCM7|METTL5|MFAP1|MFSD14C|MNS1|MRPS18B|MRPS22|MSH2|MTBP|MTERF3|MTF2|MTHFD2L|MYNN|MZT1|NASP|NCAPD2|NDC1|NDUFAF1|NME7|NOL8|NUDT15|NUDT9|NUF2|NUP85|NUSAP1|OIP5|OPA1|ORC1|ORC6|PBK|PCLAF|PCNX4|PDS5B|PIF1|PIGW|PLS1|PNN|POC1A|POLE3|POLQ|PPP6R3|PRKDC|PRPF38A|PSMA6|PSMD3|PSMD6|PSRC1|PTDSS1|PTEN|PTMA|QTRT2|RAD21|RAD54B|RARS1|RFWD3|RIBC2|RNF6|RPP14|RSRC2|RTTN|SEC24A|SEPSECS-AS1|SLC33A1|SMC2|SMC3|SNRPA1|SNRPD1|SPATA5L1|SPC25|SPDL1|SRP54|SRSF2|SRSF7|STIL|STMN1|TAF8|TDP1|TDRD3|TICRR|TK1|TMEM106C|TMEM161B|TOP2A|TRAPPC8|TSEN2|TSN|TTI2|TXNL4B|UBE2C|UBE2T|USP1|YARS1|ZBTB11|ZRANB3|ZW10|ZWILCH
CROONQUIST_NRAS_VS_STROMAL_STIMULATION_DN	MSigDB_C2	33	94	1081	6.5225	2.45635	35.1064	1	7.98078	1.45407e-15	6.62832e-14	ARHGAP11A|AURKA|AURKB|CCNA2|CCNB1|CCNB2|CCNF|CDC20|CDC45|CDC6|CDK1|CDKN3|CENPA|CENPE|CKS1B|DLGAP5|EZH2|FOXM1|H2AX|KIF2C|MCM2|MCM3|MCM7|MKI67|NASP|PTTG1|SNRPA1|STMN1|TK1|TPX2|TRAIP|TROAP|UBE2C
RNA binding [GoID:GO:0003723; evidenceTypes:HDA|IBA|IC|IDA|IEA|IGI|IMP|IPI|ISS|NAS|TAS]	GeneOntology_MF	181	1459	1081	101.237	9.24095	12.4058	1	7.97204	1.56078e-15	7.10565e-14	ACAA2|AGO2|ALDH6A1|ALKBH1|ALYREF|ANP32A|AQR|ASCC1|BARD1|BCCIP|BRCA1|BRIX1|BUD13|CARHSP1|CCT5|CDC5L|CDKN2A|CFAP20|CMSS1|CPSF6|CRYZ|DARS2|DCPS|DDX11|DDX39A|DDX46|DDX52|DEK|DHFR|DHX15|DIS3|DNA2|DTD2|DUT|DZIP3|EARS2|EFL1|EIF2A|EIF3J|EIF4A3|EIF4E|ELP1|ELP3|ERH|ERI1|ETF1|EXOSC2|EXOSC3|EXOSC8|EXOSC9|EZH2|FAM98B|FASTKD1|FCF1|FIP1L1|FKBP3|FXR1|GDI2|GEMIN2|GLRX3|GTF2E2|GTF3A|H4C9|HDGF|HENMT1|HLTF|HMGB1|HMGB2|HMGN2|HNRNPAB|HNRNPF|HNRNPL|HNRNPR|HSPA9|IARS1|IPO5|IREB2|ISY1|JMJD6|KHDC1|KPNA2|LARP1B|LBR|LRRC59|LSM3|LSM6|MAK16|MAP3K20|MBD2|MFAP1|MKI67|MKRN2|MPHOSPH6|MRPL3|MRPS23|MRPS26|MRPS31|MTPAP|MTRF1|NAA15|NAF1|NCBP1|NCBP2|NELFCD|NMD3|NOC3L|NOL7|NOL8|NSUN3|NUDT21|NUSAP1|PCID2|PNN|POLR2B|POP1|PRKDC|PRPF38A|PRPF4|PRPF4B|PSMA6|PSPC1|RARS1|RBM17|RBM19|RBM8A|RDM1|REXO5|RNASEH2A|RNMT|RPP14|RPP40|RSRC2|RTRAF|SERBP1|SHMT1|SLBP|SLFN13|SMNDC1|SNRPA1|SNRPB|SNRPD1|SNRPD3|SRP14|SRP54|SRP72|SRSF1|SRSF10|SRSF2|SRSF3|SRSF7|SSRP1|TACO1|TARS1|TDRD3|TEX19|TFAM|THOC1|THOC3|THOC7|TIAL1|TOP2A|TRA2B|TRMT10C|TRMU|TSN|TUBA1B|TUBB4B|TYMS|U2SURP|UCHL5|WBP11|WBP4|WDR33|YARS1|YBX1|YY1|ZC3H13|ZC3H14|ZGRF1|ZNF207|ZNF326
DNA duplex unwinding [GoID:GO:0032508; evidenceTypes:IBA|IDA|IEA|IMP|NAS|TAS]	GeneOntology_BP	30	78	1081	5.41229	2.23871	38.4615	1	7.96983	1.58889e-15	7.22439e-14	BLM|BRIP1|DDX11|DNA2|DSCC1|ERCC6L|FANCM|GTF2F2|GTF2H2|MCM2|MCM3|MCM4|MCM6|MCM7|MCM8|MRE11|PIF1|POLQ|RAD51|RAD54B|RAD54L|RFC2|RFC3|RFC4|RUVBL1|SMARCAD1|TOP2A|WRN|WRNIP1|ZRANB3
mitotic spindle organization [GoID:GO:0007052; evidenceTypes:IBA|IDA|IEA|IMP|ISS|TAS]	GeneOntology_BP	37	118	1081	8.18782	2.74999	31.3559	1	7.95195	1.83598e-15	8.32655e-14	AURKA|AURKB|BCCIP|BORA|CCNB1|CDC20|CENPE|CENPH|CEP192|CEP97|CHEK2|CKAP5|DLGAP5|GPSM2|KIF11|KIF15|KIF23|KIFC1|MYBL2|MZT1|NDC80|NEK2|NUF2|PLK1|PRC1|PSRC1|RACGAP1|SMC3|SPC25|SPICE1|STAG1|STIL|STMN1|TBCE|TPX2|TUBG1|ZNF207
endomembrane system [GoID:GO:0012505; evidenceTypes:HDA|IBA|IC|IDA|IEA|IMP|IPI|ISS|NAS|TAS]	GeneOntology_CC	160	3779	1081	262.218	13.5957	4.23392	0	-7.94549	1.93419e-15	8.74965e-14	ACKR4|ACSBG1|AKR7A2|ALAD|ALG6|ALG9|ALKBH1|ANP32A|AP4E1|ARL6IP1|ARMC8|ATL2|ATR|AVEN|B3GNT7|B4GALT4|B4GALT6|BFAR|BRCA2|BRIP1|CACYBP|CAMKMT|CBX5|CDK1|CDK2|CENPF|CEP85|CHEK2|CHP1|CLCC1|CLCN3|COPB2|CSE1L|DDC|DPY19L3|DSN1|DTL|EBPL|ELOVL6|EMC9|ESCO2|ESD|FAF1|GARS1|GDI2|GGH|GJC1|GLUD1|GPX7|HACD3|HACD4|HMGB1|HNRNPR|HRAS|ICA1L|ICMT|IER3IP1|IFT57|INTS2|IPO5|KBTBD8|KIF20A|KIFC1|KNL1|KPNA2|KRAS|KREMEN2|LBR|LCLAT1|LMNB1|LMNB2|LRRC59|LSG1|MAD2L1|MANEAL|MARCHF5|MNS1|MRPS23|MTMR2|NDC1|NIT2|NRM|NUDT9|NUP160|NUP85|NUTF2|OSBPL11|PCID2|PGM1|PHTF1|PIGN|PIGW|PIGX|PIK3C3|PIK3R4|PKMYT1|POLQ|POMP|PRDX3|PRKAR1A|PSMD11|PSMD12|PSMD2|PSMD3|PSMD6|PTDSS1|RACGAP1|RANBP1|RIF1|RNF26|RNF6|RRM1|SEC11C|SEC24A|SEC62|SEH1L|SENP2|SEPHS1|SET|SLC33A1|SLMAP|SNX25|SRP14|SRP54|SRP72|SSR1|SSR3|TAF11|TDRD3|TMEM100|TMEM106C|TMEM159|TMEM201|TMEM39A|TMEM97|TMF1|TMPO|TMTC4|TNFRSF10A|TRA2B|TRAPPC8|TRIM36|TRIM59|TSN|TUBB|TUBB4B|TUBG1|TUBGCP4|TXNL4A|UBA5|UBQLN1|VAPA|VRK1|WAPL|WASHC4|XPO4|YBX1|ZDHHC13|ZDHHC6|ZW10
MODULE_124	MSigDB_C4	33	95	1081	6.59189	2.46931	34.7368	1	7.93634	2.08229e-15	9.4076e-14	BIRC5|BUB1|BUB3|CCNA2|CCNB1|CCNB2|CDC25A|CDC7|CDK1|CDK2|DDX11|GTF2E2|GTF2F2|HNRNPF|HNRNPL|KIF22|KIF23|KIF2C|KNTC1|KPNA2|MAD2L1|NCAPD2|NDC80|PLK1|POLR2D|PTTG1|RAD21|SMARCA5|SMC2|TFAM|THOC1|UBE2C|ZW10
Cytoskeleton	UniProt-Keyword	146	1088	1081	75.4944	8.08416	13.4191	1	7.92444	2.29171e-15	1.03406e-13	ANLN|ASPM|AUNIP|AURKA|AURKB|B9D1|BCCIP|BIRC5|BRCA2|BRK1|BUB1B|CCNB1|CCNF|CCP110|CCT5|CD2AP|CDC20|CDC27|CDCA8|CDK1|CDK2|CENPE|CENPF|CENPJ|CEP128|CEP152|CEP19|CEP192|CEP295|CEP55|CEP63|CEP70|CEP72|CEP76|CEP78|CEP85|CEP97|CFAP20|CHEK1|CHP1|CKAP2|CKAP2L|CKAP5|CNTRL|CTDP1|CTNNAL1|DCLRE1B|DDX11|DLGAP5|DNAH14|DTL|ECT2|FAM161A|FAM83D|GPSM2|HAUS1|HAUS4|HAUS8|IFT57|INCENP|KBTBD8|KIF11|KIF14|KIF15|KIF18A|KIF18B|KIF20A|KIF20B|KIF21A|KIF22|KIF23|KIF2C|KIFC1|KNSTRN|KNTC1|LRRCC1|MAD2L1|MAD2L2|MASTL|MIB1|MLLT11|MNS1|MZT1|NEK2|NUP85|NUSAP1|ODF2|PLK1|PLK4|POC1A|PRC1|PSRC1|RACGAP1|RAD18|RAD21|RAD51|RAD51D|RALBP1|RIF1|RPGRIP1L|RTRAF|RTTN|RUVBL1|SAC3D1|SASS6|SGO1|SHCBP1|SKA1|SKA2|SKA3|SLAIN1|SLMAP|SPAG5|SPATA5L1|SPDL1|SPICE1|SSX2IP|STIL|STMN1|TBCCD1|TBCE|TEDC2|TMEM201|TOPBP1|TPGS2|TPX2|TRIM36|TSGA10|TTLL5|TTLL7|TUBA1B|TUBA1C|TUBA3D|TUBA4A|TUBA4B|TUBB|TUBB2A|TUBB3|TUBB4B|TUBG1|TUBGCP3|TUBGCP4|TUBGCP5|VRK1|ZNF207|ZW10
MODULE_17	MSigDB_C4	69	353	1081	24.4941	4.72011	19.5467	1	7.92285	2.32136e-15	1.04611e-13	AURKB|BLMH|CCNA2|CCNB1|CCNB2|CDC20|CDC45|CDK1|CDK2|CHAF1A|CKAP5|CKS2|CRYZ|DDX11|DDX39A|DTYMK|EEF1E1|EXOSC8|EZH2|FEN1|GFPT1|GMPS|GOT1|GTF2E2|H2AX|HMMR|HSPB11|ITGB3BP|KIF14|KIF2C|LMNB2|LSM3|MCM2|MCM3|MCM6|MCM7|METAP1|MLLT11|MRPL3|MRPL47|MSH2|MTHFD1|ORC1|PCLAF|PCNA|PKMYT1|PLK1|POLE3|PPP2R2A|PRIM1|PRKDC|PSMA4|PTTG1|RARS1|RFC4|RNASEH2A|SNRPA1|SRP54|SRSF2|SSR1|STMN1|TBCE|TK1|TOP2A|TPX2|TRIP13|TYMS|VRK1|ZWINT
HAY_BONE_MARROW_STROMAL	MSigDB_C8	4	627	1081	43.5065	6.23383	0.637959	0	-7.912	2.53294e-15	1.14002e-13	MEIS2|PRTG|PYGO1|TMEM100
Holmes (PMID:32603407)_CC_G2-M_AND_S_AND_M_NOT_G1-S	PAPER	15	18	1081	1.24899	1.07752	83.3333	1	7.91158	2.54149e-15	1.14098e-13	AURKB|BUB3|CCNA2|CDCA3|CKS1B|CKS2|KIF20B|KIF22|KIF2C|LBR|MAD2L1|PBK|RAD21|SMC4|TPX2
Li(PMID: 24336226)-2013-MolSigVaccines_E2F transcription factor network (M8)	PAPER	15	18	1081	1.24899	1.07752	83.3333	1	7.91158	2.54149e-15	1.14098e-13	BRCA1|CCNA2|CDC25A|CDC6|CDCA5|CIP2A|E2F2|ERCC6L|MELK|ORC1|ORC6|PCLAF|RAD54L|UBE2C|ZWINT
MORF_FEN1	MSigDB_C4	27	64	1081	4.44085	2.02879	42.1875	1	7.90596	2.65868e-15	1.19208e-13	BUB3|CCNB1|CCT5|DNAJC9|ESPL1|FEN1|FOXM1|H2AZ1|HNRNPAB|HSPA9|KPNA2|LMNB2|MCM3|MCM6|MCM7|MFAP1|MTHFD1|PCLAF|PCNA|PSMB2|PTPN11|RFC2|RRM1|SNRPA1|SRSF1|UNG|ZWINT
PAL_PRMT5_TARGETS_UP	MSigDB_C2	49	199	1081	13.8083	3.56185	24.6231	1	7.90335	2.71516e-15	1.21587e-13	ANP32E|AURKB|B9D1|CCNB2|CDC20|CDC25C|CHRAC1|CKS1B|CKS2|ECT2|ERH|FIGNL1|GMNN|H2AX|HELLS|HMGB2|HMGN2|HNRNPL|INCENP|KIF11|KIF23|KPNA2|LSM3|MCM2|MCM4|MKI67|NCBP2|NUP85|PCLAF|POLE2|PRIM1|PRIM2|PSMD6|RACGAP1|RBL1|RCBTB1|RRM1|SERF2|SET|SLBP|SRSF1|STMN1|TMPO|TOPBP1|TRIP13|TUBB2A|TYMS|UBE2E3|UHRF1
GNF2_RAN	MSigDB_C4	31	85	1081	5.898	2.33648	36.4706	1	7.88737	3.08633e-15	1.38035e-13	ABCE1|BUB3|CCT5|CDC20|CKS1B|CSE1L|CTPS1|GMPS|H2AZ1|HSPA9|IARS1|KIF20A|MCM3|MELK|MRPL3|NCAPD2|POLR2H|PRKDC|PSMA4|RANBP1|RFC3|RFC4|RRM1|RTRAF|SERBP1|SLBP|SNRPD1|SNRPD3|SSRP1|TARS1|YARS1
GCNP_SHH_UP_LATE.V1_UP	MSigDB_C6	44	165	1081	11.4491	3.24692	26.6667	1	7.88227	3.21482e-15	1.43601e-13	ABCE1|AURKA|AURKB|CDC25A|CDC25C|CDCA7|CDK1|CHEK1|CHP1|CKS2|DDX39A|DLGAP5|E2F8|EIF2A|FANCC|FANCM|HIGD1A|INCENP|KIF2C|KIFC1|LBR|MBD2|MCM10|MCM4|MCM6|METAP1|MIS18BP1|NAA15|NUSAP1|POLA2|PRC1|PSMC3IP|RRM1|RRM2|SGO1|SMC2|SMC4|SRSF1|SRSF10|SSX2IP|TK1|TOP2A|TRIP13|UNG
PID_PLK1_PATHWAY	MSigDB_C2	22	42	1081	2.91431	1.64467	52.381	1	7.8706	3.52952e-15	1.5746e-13	AURKA|BORA|BUB1|BUB1B|CCNB1|CDC20|CDC25C|CDK1|CENPE|CENPU|ECT2|ERCC6L|INCENP|KIF20A|NDC80|ODF2|PLK1|PRC1|SGO1|SPC24|TPX2|TUBG1
nuclear DNA replication [GoID:GO:0033260; evidenceTypes:IBA|IDA|IEA|IMP|ISS|NAS|TAS]	GeneOntology_BP	21	38	1081	2.63675	1.5646	55.2632	1	7.86967	3.55585e-15	1.58436e-13	BLM|BRCA2|CDC45|CDC7|CDT1|DBF4B|DNA2|DONSON|FEN1|GINS1|GINS3|GMNN|MCM2|MCM3|MCM4|MCM6|MCM7|PCNA|RAD51|TIPIN|WRN
GSE29614_DAY3_VS_DAY7_TIV_FLU_VACCINE_PBMC_DN	MSigDB_C7	45	173	1081	12.0042	3.32384	26.0116	1	7.84719	4.25456e-15	1.89331e-13	BUB1|BUB1B|CCNB1|CCNB2|CDC20|CDC6|CDK1|CDKN3|CENPM|CEP128|CHEK1|DCPS|DLGAP5|E2F8|EFCAB11|FAIM|FASTKD1|FKBP3|GARS1|GEN1|GGH|GINS1|HMMR|MACIR|MKI67|NARS2|NCAPG|NOC3L|NUF2|OIP5|PBK|PCLAF|POLR3G|PTTG1|RRM2|SEC11C|SEC24A|SHCBP1|SLC44A1|SPAG5|SRP54|SSR3|STIL|SUCLA2|TRIP13
GSE23505_IL6_IL1_IL23_VS_IL6_IL1_TGFB_TREATED_CD4_TCELL_DN	MSigDB_C7	46	180	1081	12.4899	3.38964	25.5556	1	7.84473	4.33902e-15	1.92401e-13	ACAA2|ATAD5|AUNIP|BRIP1|BUB1|C1ORF112|CA5B|CARHSP1|CCNF|CDC45|CDCA2|CENPJ|CENPL|CSE1L|DIAPH3|ERCC6L|ERI2|EXO1|GTF2F2|H2AX|HADH|HDGF|HNRNPAB|IPO5|KIF20B|KIF22|KNL1|KPNA2|LMNB1|MTMR2|NDUFV2|POLD3|RAD21|RARS1|RBBP8|SAP30|SMC5|SPAG5|SPC24|STIL|TARS1|TICRR|TMF1|TRAPPC8|TUBB3|UMPS
GSE24026_PD1_LIGATION_VS_CTRL_IN_ACT_TCELL_LINE_DN	MSigDB_C7	47	187	1081	12.9756	3.45414	25.1337	1	7.84455	4.34521e-15	1.92401e-13	ASPM|BIRC5|BLMH|BMPR1A|BUB1|C1ORF112|CCT5|CDC25A|CHEK1|CSE1L|DHX15|EFL1|GARS1|IARS1|KIF11|KIF18B|KIF20A|KIF2C|KPNA2|LRRC59|MCM2|MCM6|MCM7|ME2|MRPL3|NCAPD3|NELFCD|POLR2B|PRC1|RBM8A|RSRC2|SHLD2|SLBP|SMC2|SMC6|TAF5|TDP1|TOPBP1|TUBG1|TUBGCP3|TUBGCP4|TXNL4B|USP1|WRN|YARS1|ZDHHC6|ZNF207
GSE2770_IL12_AND_TGFB_ACT_VS_ACT_CD4_TCELL_48H_DN	MSigDB_C7	47	187	1081	12.9756	3.45414	25.1337	1	7.84455	4.34521e-15	1.92401e-13	ARMC8|BLM|BTG3|CDCA4|CDT1|CPSF6|CTPS1|DDIAS|DHRS11|DNMT3B|EXO1|FAM210A|GARS1|GMPS|H2AX|HELLS|HIRIP3|HSPA9|JPT2|KBTBD8|KNL1|LIN54|METAP1|MTF2|NAF1|NDC1|NFXL1|NUP160|PSMD11|PSPC1|QTRT2|RAD21|RNF168|SAE1|SERBP1|SHMT1|SMARCAD1|SRSF1|SSR3|SUV39H2|TMEM39A|TOPBP1|TPX2|USP46|WDHD1|YY1|ZDHHC6
GSE2770_UNTREATED_VS_IL4_TREATED_ACT_CD4_TCELL_2H_DN	MSigDB_C7	46	180	1081	12.4899	3.38964	25.5556	1	7.84473	4.33902e-15	1.92401e-13	CCDC34|CDC7|CDCA5|CENPL|CHML|CNOT9|DDIAS|DNAAF2|DTYMK|E2F2|ELOVL6|ERI1|ERI2|FANCM|HAUS4|HES6|KCTD20|KIF22|MICU2|MND1|MPHOSPH6|MRPL47|MRPS22|MSH2|NAA50|NDUFAF1|NDUFAF7|NSMCE4A|POLE|POLH|POMP|PSMA6|PSME3|PTEN|PXMP2|RBBP8|SSR1|SSX2IP|TIMELESS|TRMT5|TSN|TUBG1|UBE2T|UMPS|YARS1|ZWINT
MODULE_18	MSigDB_C4	76	417	1081	28.9349	5.11938	18.2254	1	7.83921	4.53384e-15	2.00504e-13	AURKB|BTG3|BUB1B|CBX1|CCNA2|CCNB1|CCNF|CDC20|CDK1|CDK2|CDKN2C|CDYL|CENPA|CHAF1A|CKAP5|CKS2|CSE1L|DDX39A|DLGAP5|DTYMK|EEF1E1|ESPL1|FEN1|FOXM1|GGH|GMPS|H2AX|HSPB11|ICMT|IPO5|KIF11|KIFC1|LMNB1|LMNB2|MACIR|MAD2L1|MCM2|MCM6|MCM7|METAP1|MLLT11|MRPL3|MTHFD1|NUTF2|ORC1|PCLAF|PCNA|PKMYT1|PLK1|POLA2|POLE3|PRCC|PRKDC|PSMA4|PTTG1|RBBP8|RFC3|RFC4|RIBC2|RRM1|SERBP1|SLBP|SLC1A4|SRSF2|SSR1|STMN1|TFDP1|TK1|TMEM106C|TOP2A|TPX2|TRIP13|TYMS|UBE2C|UNG|ZWINT
MANNO_MIDBRAIN_NEUROTYPES_HPROGM	MSigDB_C8	55	246	1081	17.0695	3.95414	22.3577	1	7.83366	4.73884e-15	2.09068e-13	AURKB|BIRC5|BRCA1|BUB1|BUB1B|CCNB2|CDC25A|CDCA3|CDCA5|CDCA8|CDK1|CDKN3|CENPE|CENPF|CENPU|CEP152|CHEK1|CKAP2L|CKS1B|CRYZ|DDC|DEPDC1B|FANCI|FOXM1|GINS2|GTF2F2|HJURP|HMGB2|HMMR|ITGB3BP|KIF11|KIF15|MAD2L1|MCM2|MCM3|MELK|MND1|MNS1|NCAPG|NCAPG2|NCAPH|NUF2|NUSAP1|PBK|PLK1|PRC1|RFC3|RNASEH2A|SKA3|SPC25|TOP2A|TRIM59|TROAP|TYMS|UHRF1
GSE14415_ACT_VS_CTRL_NATURAL_TREG_UP	MSigDB_C7	44	167	1081	11.5878	3.26632	26.3473	1	7.82229	5.18725e-15	2.28548e-13	ALYREF|ASF1B|AURKA|BIRC5|BUB3|CDC20|CDCA3|CDK1|CHRNA5|CKS2|DLAT|EEF1E1|GINS1|GLRX3|H4C9|HIRIP3|ING1|KMT5A|KPNA2|LSM12|LSM3|MRPS18B|NDUFAF1|ORC6|PBK|PCLAF|PCNP|PCTP|POLE2|POLR3K|PSMB2|PSMD6|PSMG2|RANBP1|RRM2|SGO1|SNRPA1|TEX30|TFDP1|TIMM17A|TUBA4A|TUBB4B|UCHL3|UMPS
GSE36826_WT_VS_IL1R_KO_SKIN_STAPH_AUREUS_INF_UP	MSigDB_C7	48	195	1081	13.5307	3.52633	24.6154	1	7.81942	5.30659e-15	2.33516e-13	CCNB1|CCNB2|CDC25A|CDC45|CDCA3|CEP55|CKS2|CTNNAL1|DDX39A|DNAJC9|DONSON|E2F8|EXOG|FANCI|FH|GOT1|GPSM2|HJURP|ICMT|KIF20A|KPNA2|MCM2|MIPEP|MKI67|NCAPG|NCAPG2|NDC1|NDC80|NUSAP1|PCCB|POMP|PRIM1|PSMD11|PSMD6|RACGAP1|RANBP1|RFC4|RPP40|RRM1|TK1|TMPO|TPX2|TUBA3D|TUBB|TUBB2A|TUBG1|UBE2C|ZWINT
cell surface receptor signaling pathway [GoID:GO:0007166; evidenceTypes:HDA|IBA|IC|IDA|IEA|IEP|IGI|IMP|IPI|ISS|NAS|TAS]	GeneOntology_BP	69	2111	1081	146.479	10.8559	3.26859	0	-7.81914	5.31866e-15	2.33758e-13	ACKR4|ASPM|B9D1|BMPR1A|BRCA1|CENPJ|CHRNA5|CNOT9|CTDSPL2|DEPDC1B|EFNA4|EIF4A3|ELP2|FAF1|FAIM|FANCA|FZD3|GOT1|HMGB2|HMGXB4|HOMER1|HRAS|HSPB11|IDE|IFT57|ING2|JMJD6|KCTD6|KRAS|KREMEN2|LEO1|LRP8|MAD2L2|MBD2|MED1|MIB1|MLLT11|MTMR2|OPA1|OXTR|PARP2|PMAIP1|PPP2R1B|PSME3|PTEN|PTPN11|PYGO1|RANBP9|RB1|RNF138|RPGRIP1L|RUVBL1|SENP2|SHCBP1|SLC33A1|SNX25|SS18|STIL|STMN1|SUZ12|TEDC2|TMEM100|TNFRSF10A|TRAIP|TSLP|TUBB3|UBE2K|UCHL5|WDR54
FINETTI_BREAST_CANCER_KINOME_RED	MSigDB_C2	14	16	1081	1.11021	1.01596	87.5	1	7.8076	5.82892e-15	2.55553e-13	AURKA|AURKB|BUB1|BUB1B|CDC7|CDK1|CHEK1|MASTL|MELK|NEK2|PBK|PLK1|PLK4|VRK1
MODULE_315	MSigDB_C4	14	16	1081	1.11021	1.01596	87.5	1	7.8076	5.82892e-15	2.55553e-13	BIRC5|BUB1|BUB3|CCNA2|CDC20|CENPE|CENPF|KIF11|KIF23|MAD2L1|TBCE|TUBA4A|TUBB3|ZW10
MANNO_MIDBRAIN_NEUROTYPES_HPERIC	MSigDB_C8	7	712	1081	49.4045	6.62404	0.983146	0	-7.80309	6.04108e-15	2.64203e-13	GJC1|ING1|MAP3K20|POMP|PRKAR1A|PTEN|SSR3
MODULE_397	MSigDB_C4	35	110	1081	7.63271	2.65582	31.8182	1	7.79529	6.42582e-15	2.80684e-13	ANKEF1|ARHGAP11A|ASF1B|AURKA|BUB1B|CDC20|CDC45|CDCA5|CENPE|CENPF|DDX11|DONSON|FOXM1|GDAP1|GMNN|GPSM2|H2AX|KIF11|KIF23|MRPS26|MYBL2|NCAPD2|NCAPH|NDC80|NRM|NUF2|ORC1|PLK1|PLK4|PTTG1|RAD51D|SAC3D1|SMC2|TPX2|TRIP13
signaling receptor binding [GoID:GO:0005102; evidenceTypes:IBA|IC|IDA|IEA|IGI|IMP|IPI|ISS|NAS|TAS]	GeneOntology_MF	22	1108	1081	76.8822	8.1525	1.98556	0	-7.77667	7.44595e-15	3.24845e-13	ALKBH1|CCNB1|CD2AP|CNOT9|EFNA4|HDGF|HMGB1|HMGB2|HOMER1|IL17D|ITGB1BP2|MED1|PCNA|PTEN|PTPN11|RPGRIP1L|TRIM37|TSLP|TUBB|TUBB3|TUBB4B|YARS1
GNF2_APEX1	MSigDB_C4	30	82	1081	5.68984	2.2951	36.5854	1	7.77024	7.83371e-15	3.41093e-13	CPSF6|DHX15|DUT|EXOSC8|H2AZ1|HMGB1|HMGN2|HNRNPAB|HNRNPR|MTF2|PDS5A|POLE3|PSMA6|PTMA|RTRAF|SERBP1|SNRPD1|SNRPD3|SRP72|SRSF1|SRSF10|SRSF2|SRSF3|SRSF7|SUZ12|TOPBP1|TRA2B|U2SURP|USP1|WDR41
chromatin binding [GoID:GO:0003682; evidenceTypes:HDA|IBA|IDA|IEA|IGI|IMP|IPI|ISS|NAS|TAS]	GeneOntology_MF	85	501	1081	34.7635	5.5958	16.9661	1	7.77018	7.83757e-15	3.41093e-13	ATAD2|BRIP1|CBX1|CBX2|CDC45|CDCA5|CDT1|CDYL|CENPA|CENPF|CHAF1A|CHAF1B|CKS2|DDX11|DNMT3B|EXO1|EZH2|FANCM|GMNN|H2AZ1|HELLS|HMGN2|ING2|MACROH2A1|MBD1|MBD2|MCM8|MCMBP|MED1|MLH1|MLH3|MSH2|MTA2|MTF2|NCAPD2|NCAPD3|NCAPH|NCAPH2|NOC3L|NSD2|NUDT21|OBI1|ORC1|PARP2|PCLAF|PCNA|PHF19|PKNOX1|POLE|POLE3|POLQ|POLR2B|POLR3G|RAD21|RAD51|RBL1|RNF168|RNF8|SAMD13|SET|SETSIP|SMARCA5|SMARCAD1|SMC2|SMC3|SMC4|SSRP1|STAG1|SUZ12|TADA2A|TAF2|TDRD3|TFAM|TICRR|TOP2A|TRIM37|TTC5|UBE2T|UHRF1|VRK1|WAPL|WDHD1|WRN|YBX1|YY1
REACTOME_G1_S_SPECIFIC_TRANSCRIPTION	MSigDB_C2	18	28	1081	1.94287	1.34348	64.2857	1	7.76461	8.18967e-15	3.55546e-13	CDC25A|CDC45|CDC6|CDK1|CDT1|DHFR|E2F6|LIN52|LIN54|LIN9|ORC1|PCNA|RBL1|RRM2|TFDP1|TFDP2|TK1|TYMS
Li(PMID: 24336226)-2013-MolSigVaccines_cell division (stimulated CD4+ T cells) (M46)	PAPER	18	28	1081	1.94287	1.34348	64.2857	1	7.76461	8.18967e-15	3.55546e-13	CDC45|CDCA3|CDCA7|CDK1|CDT1|DTL|GGH|GINS1|KIF20A|PCLAF|RAD51|REXO5|RRM2|SHCBP1|TOP2A|TYMS|UHRF1|ZWINT
E2F1_UP.V1_UP	MSigDB_C6	44	169	1081	11.7266	3.28561	26.0355	1	7.76293	8.29892e-15	3.59849e-13	AGO2|AURKB|BRCA2|BUB1|CHAF1B|CHEK1|CRYZ|DDX46|DLGAP5|DNA2|E2F8|EZH2|FANCM|FEN1|GUF1|INO80C|KIFC1|LMNB1|MCM10|MCM4|MED20|NASP|NCAPH|PLK4|POLA2|PRC1|PRIM2|PSME3|RB1|RRM1|SGO1|SLBP|SLC7A1|SMC2|SSX2IP|STIL|TFAM|TK1|TOP2A|TYMS|UBE2T|WBP11|WDHD1|WRN
MODULE_8	MSigDB_C4	73	396	1081	27.4778	4.99227	18.4343	1	7.75664	8.72088e-15	3.77685e-13	AURKB|BUB1B|CBX1|CCNA2|CCNB1|CCNB2|CDC20|CDK1|CDK2|CDKN2A|CDKN3|CEBPG|CENPF|CHAF1A|CKAP5|CKS2|COX11|CSE1L|DDX39A|DTYMK|EEF1E1|FEN1|FOXM1|GGH|GMPS|GOT1|GTF2E2|IPO5|LMNB1|LMNB2|LSM3|MAD2L1|MCM2|MCM3|MCM6|MCM7|METAP1|MRPL3|MSH2|NUTF2|PARP2|PCLAF|PCNA|PDS5A|PLK1|POLE3|PRKDC|PRPSAP1|PSMA4|PTTG1|RFC4|RRM1|SLBP|SNRPD3|SRP54|SRSF2|SRSF7|SSR1|STMN1|SUZ12|TBCE|TFDP1|TK1|TMEM106C|TMEM97|TOP2A|TPX2|TRIP13|TYMS|UBE2C|UMPS|UNG|ZWINT
NABA_MATRISOME	MSigDB_C2	6	675	1081	46.8371	6.45765	0.888889	0	-7.75544	8.80356e-15	3.80802e-13	COCH|IL17D|LGALSL|MFAP1|NGLY1|SPOCK3
LEE_LIVER_CANCER_SURVIVAL_DN	MSigDB_C2	42	156	1081	10.8246	3.15804	26.9231	1	7.74519	9.54393e-15	4.11991e-13	ANLN|ATAD2|BUB3|CCNA2|CCNB1|CCT5|CD2AP|CDCA8|CENPF|CENPU|CKS2|DEK|DEPDC1|DLGAP5|ECT2|EEF1E1|EIF4A3|HMGB2|KNTC1|LRRCC1|MCM2|MCM6|MCM7|METTL5|NCBP2|NDC1|PCLAF|PCNA|PTMA|RBM17|RMI2|SET|SLBP|SLC44A1|SMC2|SPC25|SUZ12|TOPBP1|TUBA1B|UBE2T|USP1|ZWILCH
intracellular protein-containing complex [GoID:GO:0140535; evidenceTypes:IBA|IC|IDA|IEA|IMP|IPI|ISS|NAS|TAS]	GeneOntology_CC	103	671	1081	46.5595	6.43936	15.3502	1	7.74514	9.54777e-15	4.11991e-13	AGO2|ARMC8|BARD1|BRCA1|BRCA2|BUB1B|CACYBP|CBX2|CCNF|CDC20|CDC27|CHRAC1|CKS1B|CKS2|CNOT10|CNOT9|DBF4B|DCAF16|DCUN1D1|DTL|EIF4E|ELP1|ELP2|ELP3|ELP4|FAM98B|FBXO4|FBXO45|GTF2E1|GTF2E2|GTF2F2|GTF2H2|GTF2H2C|GTF2H2C_2|IDE|KBTBD6|KBTBD8|LEO1|MAD2L2|MCM3|MED1|NAA15|NAA50|NCBP1|NCBP2|PCGF6|POLA2|POLD3|POLE|POLE2|POLE3|POLR1C|POLR1D|POLR2B|POLR2D|POLR2H|POLR3G|POLR3K|PPP2R1B|PPP2R2A|PPP4R1|PRIM1|PRIM2|PRKAR1A|PRKDC|PSMA4|PSMA6|PSMB2|PSMD11|PSMD12|PSMD2|PSMD3|PSMD5|PSMD6|PSME3|RAD18|RAD23B|RANBP9|RNASEH2A|RNF168|RNF8|RNMT|RPRD1A|RTRAF|RUVBL1|SKP2|SUGT1|TADA2A|TAF11|TAF2|TAF4B|TAF5|TAF8|TRAPPC8|TXNL1|UBE2C|UBQLN1|UBR1|UCHL5|USP14|WDR41|ZNF326|ZYG11A
centrosome cycle [GoID:GO:0007098; evidenceTypes:IBA|IDA|IEA|IGI|IMP|ISS|NAS|TAS]	GeneOntology_BP	37	124	1081	8.60415	2.81849	29.8387	1	7.72926	1.08172e-14	4.65637e-13	AURKA|BRCA1|BRCA2|CCNF|CCP110|CDK1|CDK2|CENPJ|CEP152|CEP192|CEP295|CEP63|CEP72|CEP76|CEP85|CHEK1|CKAP5|GEN1|HAUS1|HAUS4|HAUS8|KIF11|NDC80|NEK2|ODF2|PCLAF|PLK1|PLK4|RANBP1|RTTN|SAC3D1|SASS6|SGO1|SPICE1|SSX2IP|STIL|TRIM37
REACTOME_RESOLUTION_OF_D_LOOP_STRUCTURES_THROUGH_SYNTHESIS_DEPENDENT_STRAND_ANNEALING_SDSA	MSigDB_C2	17	25	1081	1.73471	1.26959	68	1	7.72372	1.12981e-14	4.85162e-13	BARD1|BLM|BRCA1|BRCA2|BRIP1|DNA2|EXO1|MRE11|PALB2|RAD51|RAD51B|RAD51C|RAD51D|RBBP8|RMI1|RMI2|WRN
Li(PMID: 24336226)-2013-MolSigVaccines_cell division - E2F transcription network (M4.8)	PAPER	15	19	1081	1.31838	1.10701	78.9474	1	7.72373	1.12974e-14	4.85162e-13	DTYMK|E2F7|H2AX|MAD2L1|MCM2|MCM3|MCM4|NASP|PCNA|PRKDC|RANBP1|RNASEH2A|TIMELESS|TOPBP1|ZWINT
vanBeers (PMID:28735890)_MM-GEP-PrognosticSigs_ProliferationIndex	PAPER	12	12	1081	0.832659	0.879963	100	1	7.71854	1.17669e-14	5.04079e-13	CCNB1|CKS1B|GINS1|KIF11|MKI67|PCLAF|TK1|TOP2A|TRIP13|TYMS|UBE2C|ZWINT
REACTOME_RESOLUTION_OF_D_LOOP_STRUCTURES	MSigDB_C2	19	32	1081	2.22042	1.43605	59.375	1	7.71501	1.20977e-14	5.17002e-13	BARD1|BLM|BRCA1|BRCA2|BRIP1|DNA2|EME1|EXO1|GEN1|MRE11|PALB2|RAD51|RAD51B|RAD51C|RAD51D|RBBP8|RMI1|RMI2|WRN
Li(PMID: 24336226)-2013-MolSigVaccines_E2F1 targets (Q3) (M10.0)	PAPER	19	32	1081	2.22042	1.43605	59.375	1	7.71501	1.20977e-14	5.17002e-13	ATAD2|CDC6|E2F7|EZH2|GMNN|MCM2|MCM4|MCM6|MEIS2|MELK|PCLAF|PCNA|POLE2|RAD51|RANBP1|SRSF1|STMN1|UNG|ZNF367
DNA-dependent DNA replication maintenance of fidelity [GoID:GO:0045005; evidenceTypes:IBA|IDA|IEA|IMP|ISS|NAS]	GeneOntology_BP	22	44	1081	3.05308	1.68327	50	1	7.70945	1.2636e-14	5.39359e-13	ALYREF|ATR|BLM|BRCA2|DDX11|DNA2|DONSON|EME1|FANCM|GEN1|MRE11|PCNA|POLE|RAD51|RFWD3|THOC1|TIMELESS|TIPIN|TRAIP|WRN|ZGRF1|ZRANB3
SCIAN_CELL_CYCLE_TARGETS_OF_TP53_AND_TP73_DN	MSigDB_C2	16	22	1081	1.52654	1.19109	72.7273	1	7.70554	1.30287e-14	5.54789e-13	AURKA|CCNA2|CCNB1|CCNF|CDC20|CDC25C|CDK2|CDKN3|CKS2|DTYMK|KIF22|KIF23|MCM6|MCM7|TPX2|UBE2C
REACTOME_MRNA_SPLICING	MSigDB_C2	44	171	1081	11.8654	3.30478	25.731	1	7.70419	1.31677e-14	5.60038e-13	ALYREF|AQR|CDC5L|DDX46|DHX15|EIF4A3|FIP1L1|GTF2F2|HNRNPF|HNRNPL|HNRNPR|ISY1|LSM3|LSM6|NCBP1|NCBP2|NUDT21|POLR2B|POLR2D|POLR2H|PRCC|PRPF38A|PRPF4|RBM17|RBM8A|SMNDC1|SNRNP25|SNRNP48|SNRPA1|SNRPB|SNRPD1|SNRPD3|SRSF1|SRSF10|SRSF2|SRSF3|SRSF7|TRA2B|TXNL4A|U2SURP|WBP11|WBP4|WDR33|YBX1
DUTERTRE_ESTRADIOL_RESPONSE_6HR_UP	MSigDB_C2	50	214	1081	14.8491	3.69186	23.3645	1	7.70222	1.3372e-14	5.68047e-13	ABCE1|BRCA1|BRIP1|CCNE2|CDC45|CDC6|CDCA7|CENPU|CHAF1A|CHEK1|CHRNA5|CTPS1|DSCC1|DTL|EXO1|FEN1|GINS2|GINS3|HELLS|KIF21A|LRP8|MCM10|MCM2|MCM3|MCM4|MCM6|MCM7|MCM8|MRPS23|PCNA|PIGW|POLA2|POLE2|PRIM1|RBBP8|RBL1|RFC3|RUVBL1|SEH1L|SLC19A2|SLC1A4|SLC7A1|TICRR|UHRF1|UNG|WDHD1|WDR4|WDR76|YARS1|ZNF367
GARGALOVIC_RESPONSE_TO_OXIDIZED_PHOSPHOLIPIDS_TURQUOISE_DN	MSigDB_C2	24	53	1081	3.67758	1.84688	45.283	1	7.70122	1.34776e-14	5.71851e-13	AURKA|BARD1|BUB1B|CBX2|CCNA2|CCNF|CDC20|CDKN2C|E2F8|ELOVL6|ENOSF1|ESPL1|EXOSC2|FAM111B|KIF15|KIFC1|MKI67|NDC80|NEIL3|PLK1|SGO2|SKP2|SPC24|TMPO
JDP2_TARGET_GENES	MSigDB_C3	191	1607	1081	111.507	9.64736	11.8855	1	7.6765	1.63491e-14	6.92858e-13	ABCE1|ABHD10|ACAD9|AKR7A2|ALYREF|ANKRD26|ANLN|AP4E1|AQR|ARMC8|ASCC1|BRIX1|BRK1|BUB1B|C12ORF75|C18ORF54|C4ORF46|CBX1|CCT5|CD2AP|CDC27|CDC45|CDC6|CDCA4|CDCA5|CDKN2C|CDYL|CENPS-CORT|CENPU|CEP19|CKAP2L|CKS2|COPB2|DCAF16|DLEU1|DONSON|DSCC1|DSN1|DTL|DTYMK|EDRF1|EFCAB11|ELP3|EP400P1|ERI1|ERI2|ESCO1|EXOG|EXOSC8|EXOSC9|FAF1|FANCA|FBXO45|FLVCR1|GARS1|GEMIN2|GINS2|GLUD1|GMPS|GTF2F2|GTF3A|HDGF|HMGB1|HNRNPL|IARS1|ICMT|ING1|INO80C|INTS6|INTS7|IREB2|KCTD6|KIAA1143|KIF15|KIF18A|KIF22|KNTC1|KRAS|LARP1B|LGALSL|LIN54|LINC01136|LRRC59|LSG1|MAD2L1|MBD1|MCM3|MCM7|MCM8|MED4|METAP1|MIPEP|MLH1|MPHOSPH6|MRPS23|MSH2|MTA2|NAA15|NAA50|NAF1|NARS2|NCAPG|NCAPG2|NDUFV2|NELFCD|NGLY1|NME7|NUBPL|NUF2|NUSAP1|NUTF2|OIP5|OPA1|PAK1IP1|PARP2|PCGF6|PCNA|PDHB|PDRG1|PHF19|PIAS2|PIGN|PIGX|PIK3C3|POLA2|POLE3|POLH|POLR2D|POLR2H|PRCC|PSMD2|PSMD3|RACGAP1|RAD1|RAD18|RAD21|RAD23B|RALBP1|RANBP1|RBM17|RDM1|RFC3|RNASEH1-AS1|RNF6|RSRC2|SAE1|SAP30|SENP2|SEPSECS-AS1|SHLD2|SKA1|SKA3|SLC33A1|SLC44A1|SLC7A1|SLC9B1|SMARCAD1|SRSF1|SRSF10|SRSF2|SSR1|SSX2IP|STAG1|SUV39H2|SYCE2|TARS1|TDP1|TEX30|TFAM|TK1|TMA7|TMEM201|TMEM39A|TOPBP1|TRA2B|TSEN2|TSN|TTC28-AS1|TTLL5|TUBG1|TXNL1|UBE2K|UBQLN1|USP14|WASHC4|WDR4|WDR53|WRNIP1|YARS1|ZNF7|ZWINT
negative regulation of chromosome organization [GoID:GO:2001251; evidenceTypes:IBA|IC|IDA|IEA|IMP|ISS|NAS|TAS]	GeneOntology_BP	30	84	1081	5.82862	2.32277	35.7143	1	7.674	1.66709e-14	7.04815e-13	AURKB|BUB1|BUB1B|BUB3|CCNB1|CDT1|CENPF|ESPL1|GEN1|KNTC1|MAD2L1|MAD2L2|MCM2|NDC80|PCID2|PIF1|PLK1|PSMG2|PTTG1|PTTG3P|RAD21|SPDL1|TOP2A|TRIP13|USP44|WAPL|ZNF207|ZW10|ZWILCH|ZWINT
chromosome organization involved in meiotic cell cycle [GoID:GO:0070192; evidenceTypes:IBA|IC|IEA|ISS|NAS|TAS]	GeneOntology_BP	23	49	1081	3.40003	1.77605	46.9388	1	7.66281	1.81912e-14	7.67265e-13	BRIP1|BUB1|BUB1B|CCNE2|DMC1|FANCD2|INCENP|MLH1|MLH3|MRE11|NCAPD2|NCAPD3|NCAPH2|NDC1|RAD21|RAD51|RAD51C|SGO1|SGO2|SMC2|SMC4|SYCE2|TRIP13
cell cycle G2_M phase transition [GoID:GO:0044839; evidenceTypes:IBA|IDA|IEA|IGI|IMP|ISS|NAS|TAS]	GeneOntology_BP	37	126	1081	8.74292	2.84095	29.3651	1	7.65722	1.89995e-14	8.0041e-13	ATAD5|AURKA|AURKB|AVEN|BLM|BRCA1|CCNA2|CCNB1|CCNB2|CDC25A|CDC25C|CDC6|CDC7|CDK1|CDK2|CENPF|CHEK1|CHEK2|DBF4B|DONSON|DTL|FOXM1|KIF14|MACROH2A1|MASTL|MELK|MRE11|ORC1|PKMYT1|PLK1|RAD21|RAD51B|RAD51C|SKP2|TAF2|TICRR|TOPBP1
GSE12507_PDC_CELL_LINE_VS_IMMATUE_T_CELL_LINE_UP	MSigDB_C7	38	133	1081	9.22864	2.91813	28.5714	1	7.63587	2.24299e-14	9.42692e-13	ABHD10|ANLN|CBX5|CEP192|CEP76|CKAP5|EXO1|FAM98B|FANCB|FANCC|FBXO4|GFPT1|KNL1|KPNA2|MANEAL|MCM4|MCU|MIS18BP1|MRE11|MTBP|NCAPG|NDC1|NUBPL|PLK4|PMAIP1|PRIM2|RAD54L|RBBP8|RRM1|SLC19A2|SLC33A1|SRP72|SSR1|TMEM62|TUBGCP3|TUBGCP4|UAP1|USP1
catalytic activity, acting on RNA [GoID:GO:0140098; evidenceTypes:EXP|IBA|IC|IDA|IEA|IKR|IMP|ISS|NAS|TAS]	GeneOntology_MF	69	369	1081	25.6043	4.82336	18.6992	1	7.63028	2.34243e-14	9.83325e-13	ABCE1|AGO2|ALKBH1|AQR|BRIP1|CWF19L1|DARS2|DCPS|DDX39A|DDX46|DDX52|DHX15|DIS3|DTD2|EARS2|EIF4A3|ERI1|ERI2|EXO1|EXOG|EXOSC2|EXOSC3|EXOSC8|EXOSC9|FANCM|FDXACB1|FEN1|GARS1|HENMT1|IARS1|JMJD6|MED20|METTL4|METTL5|METTL6|MTFMT|NARS2|NSUN3|PDE12|PIF1|POLR1C|POLR1D|POLR2B|POLR2D|POLR2H|POLR3G|POLR3K|POP1|PRIM1|PRIM2|QTRT2|RAD54B|RARS1|REXO2|RNASEH2A|RNMT|RPAP1|RPP14|RPP40|SLFN13|TARS1|TGS1|TRMT10C|TRMT5|TRMU|TSEN2|TYW3|WDR4|YARS1
CEBPZ_TARGET_GENES	MSigDB_C3	161	1281	1081	88.8864	8.71332	12.5683	1	7.62092	2.5187e-14	1.05483e-12	ACYP1|ALDH6A1|ANP32E|AQR|ARHGAP19|ASF1B|ATR|AURKA|BLM|BRCA1|BRIP1|BUB3|C22ORF39|C5ORF34|C8ORF33|CA13|CBX5|CCDC15|CCNA2|CCNF|CDC25A|CDC25C|CDCA2|CDCA3|CDCA8|CDKN3|CEBPG|CENPA|CENPK|CENPM|CENPU|CEP152|CEP85|CFAP20|CHAF1A|CIT|CKAP2L|CKS1B|CTPS1|CWF19L1|DCLRE1B|DDX39A|DIAPH3|DIS3|DLGAP5|DZANK1|EARS2|EMC9|EXOSC3|FAM111B|FAM161A|FANCD2|FANCI|FBXO45|FH|GDI2|GINS2|GINS3|GLRX3|GOT1|GPR180|GSTCD|GTF3C5|H2AX|HDGF|HLTF|HMGXB4|HNRNPAB|HNRNPL|HNRNPR|HRAS|INCENP|ING1|JPT2|KCTD9|KIF22|KMT5A|LIN52|LNX2|MBD1|MCM3|MCM6|MCU|MED4|MLH1|MRPL3|MRPS23|MRPS31|MTF2|NCBP1|NDUFAF1|NDUFAF5|NOC3L|NUDT21|NUF2|ORC6|PALB2|PANK2|PCLAF|PIGN|PKNOX1|POLQ|POLR1D|POLR3K|PPP6R3|PSMC3IP|PSMD11|PSMD3|RAD18|RAD54L|RFWD3|RIF1|RIOK1|RMI1|RMI2|RSRC1|RTRAF|RTTN|RUVBL1|SDHAF1|SKA2|SLF2|SNRNP25|SNRPA1|SPC24|SPC25|SRP14|SSR1|SSR3|STPG1|TACO1|TCF19|TICRR|TIMMDC1|TMA7|TMTC4|TOP2A|TP53BP1|TRAIP|TRMT10C|TRMU|TROAP|TSTD2|TTF2|TTLL5|TUBB4B|TXNL4B|U2SURP|UBE2C|UMPS|UNG|VRK1|WBP11|WDCP|WDR53|YARS1|YBX1|ZDHHC6|ZNF367|ZNF519|ZRANB3
extracellular region [GoID:GO:0005576; evidenceTypes:HDA|IBA|IC|IDA|IEA|IMP|IPI|ISS|NAS|TAS]	GeneOntology_CC	124	3086	1081	214.132	12.6416	4.01815	0	-7.60946	2.75249e-14	1.15138e-12	AGO2|AKR7A2|ALAD|ALYREF|ARMC8|ATAD2|ATP1B1|BLMH|BRK1|C18ORF54|CACYBP|CCT5|CD2AP|CDC6|CDC7|CDCA8|CDK1|CEP55|CFAP20|CHEK1|CHP1|COCH|CRYZ|CSE1L|DDC|DDX11|DHRS11|DNAAF2|DNAAF4|DNAJC9|DSN1|DSTN|DUT|EFNA4|EIF2A|EIF4E|ESD|EXOSC9|FAM83D|FH|FIGNL1|GARS1|GDI2|GFPT1|GGH|GOT1|GPX7|GSR|GSTCD|H2AX|H2AZ1|H4C9|HAS3|HDGF|HMGB1|HMGB2|HMGN2|HNRNPL|HSPA9|IARS1|IDE|IL17D|KIF20A|KIF20B|LRP8|LRRC57|MACROH2A1|MFAP1|MTHFD1|MTMR2|NAA50|NAPG|NCAPH2|NDUFAF7|NIT2|NUDT9|NUTF2|NXPE3|PCNA|PGM1|PLS1|POP1|PPP2R1B|PRC1|PRTG|PSAT1|PSMA4|PSMA6|PSMB2|PSMD11|PSMD12|PSMD2|PSMD3|PSMD6|PTEN|RACGAP1|RARS1|REXO5|RUVBL1|SERBP1|SHMT1|SLC1A4|SLC44A1|SMC2|SNRNP25|SPOCK3|SRP14|SRSF7|STMN1|SUCLA2|TARS1|TGS1|TOMM70|TPX2|TSLP|TUBA4A|TUBB|TUBB2A|TUBB3|TUBB4B|USP14|WAPL|YARS1|YBX1
PID_ATR_PATHWAY	MSigDB_C2	20	37	1081	2.56737	1.54392	54.0541	1	7.6033	2.88681e-14	1.20474e-12	ATR|BRCA2|CCNA2|CDC25A|CDC25C|CDC6|CDK2|CHEK1|FANCD2|MCM2|MCM7|PLK1|RAD1|RAD51|RFC2|RFC3|RFC4|TIMELESS|TIPIN|TOPBP1
Memory_B_lt_CCR6pos_Memory_B_precursor (PMID:29262350)	SignatureDB	17	26	1081	1.8041	1.29469	65.3846	1	7.59604	3.05339e-14	1.27276e-12	CCNA2|CDK1|CENPU|CHEK1|CTNNAL1|DSCC1|EXO1|GMNN|KIF11|KNL1|MKI67|MND1|NDC80|NUF2|NUSAP1|SKA3|TYMS
GSE17974_0H_VS_48H_IN_VITRO_ACT_CD4_TCELL_DN	MSigDB_C7	46	189	1081	13.1144	3.47234	24.3386	1	7.59429	3.09473e-14	1.28697e-12	ACAA2|ANP32E|ATAD5|BRIP1|C5ORF34|C9ORF40|CCDC34|CCNF|CDK2|CENPF|CENPJ|CEP152|CMSS1|DCPS|EFNA4|EXO1|FAF1|FAM210A|FANCB|GDI2|INTS2|INTS6|KHDC1|KIFC1|LRRC42|MAD2L2|MED20|MRPS18B|NFXL1|NSD2|PCCB|PRC1|RIBC2|RIF1|RMI1|SASS6|SNRNP25|SNRPD3|TDP1|TEX30|TP53BP1|UBE2K|UMPS|WDHD1|WDR54|ZDHHC13
MCL_proliferation_survival (PMID:12620412)	SignatureDB	14	17	1081	1.1796	1.0472	82.3529	1	7.59442	3.09183e-14	1.28697e-12	ASPM|CDC20|CDK1|CDKN3|CENPF|HMGB2|MCM2|NEIL3|PCNA|PIF1|POLE2|TK1|TOP2A|UHRF1
GSE10240_CTRL_VS_IL17_AND_IL22_STIM_PRIMARY_BRONCHIAL_EPITHELIAL_CELLS_UP	MSigDB_C7	45	182	1081	12.6287	3.4082	24.7253	1	7.59037	3.19005e-14	1.32352e-12	ARHGAP19|ASCC1|BUB1B|CARHSP1|CDC20|CDC45|CDCA8|CENPM|CKAP2L|CKAP5|CKS2|DARS2|DDC|DEPDC1|DLGAP5|E2F8|EME1|ESCO2|ESPL1|GEN1|GPSM2|IER3IP1|KCTD9|KIF18A|KIF2C|KNSTRN|MASTL|MELK|MIS18BP1|MRPL47|NCAPH|NDC1|NEIL3|NUDT15|POLH|RBM19|SEH1L|SKA1|SKA2|SPAG5|SPC24|TDP1|UBE2C|WDR4|ZW10
ZNF407_TARGET_GENES	MSigDB_C3	191	1619	1081	112.34	9.67916	11.7974	1	7.58226	3.39598e-14	1.40731e-12	ACAD8|ALDH6A1|ALG9|ANKRD36|AP4E1|ARHGAP11A|ATAD5|ATR|B4GALT4|B9D1|BARD1|BCCIP|BCL2L13|BLMH|BRIP1|BRIX1|BUD13|CA13|CCDC150|CCDC18|CCT5|CDC20|CDC25C|CDC6|CDCA3|CENPA|CENPE|CENPL|CENPS-CORT|CENPU|CEP152|CEP295|CEP63|CHAF1A|CHEK1|CIPC|CKS1B|CNOT9|CNTRL|COMMD10|COX11|CRYZ|CTDSPL2|CWF19L1|CXXC1|DARS2|DBF4B|DCLRE1B|DDHD1|DEPDC1|DHFR|DLAT|DNAJC19|DTL|DTYMK|E2F6|EARS2|EIF2A|ELP2|ELP3|EME1|ERI2|EXO1|EXOG|EXOSC3|FAM161A|FBXO16|FEN1|FN3KRP|FOXM1|GANC|GINS1|GTF2F2|HAUS4|HDGF|HIRIP3|HNRNPF|HSPB11|ICA1L|IER3IP1|INO80C|INTS2|INTS7|IREB2|KIF22|KIFC1|KMT5A|KNL1|KNTC1|LIN52|LINC00888|LRRC46|LSM6|MAD2L1|MCCC1|MCM8|MCMBP|MED20|METAP1|MIS18BP1|MRPL47|MRPS18B|MRPS31|MTBP|MTPAP|MYNN|NAA15|NAPG|NDUFAF1|NDUFAF5|NDUFV2|NUF2|NUTF2|OBI1|OPA1|OSGEP|PAXBP1|PBK|PIAS2|PKNOX1|PLK4|POLD3|POLE3|POLR1C|POLR1D|POLR2D|POLR3G|PPP6R3|PRCC|PRKAR1A|PSMA4|PSMC3IP|PSRC1|PTMA|RACGAP1|RAD1|RAD51|RAD51C|RAD51D|RANBP9|REXO5|RFC3|RNF8|RPAP1|RPGRIP1L|RSRC2|SAE1|SASS6|SEPSECS-AS1|SERF2|SGO1|SKA2|SLC33A1|SLMAP|SMARCAD1|SMC2|SMC3|SMNDC1|SPDL1|SRSF1|SRSF10|SS18|STK33|STMN1|SUGT1|TAF11|TAF8|TARS1|THYN1|TIAL1|TMEM62|TMF1|TRAPPC8|TRIM36|TRMT5|TSEN2|TSGA10|TYW3|U2SURP|UCHL5|ULK4|USP1|USP37|WDR41|YBX1|YY1|ZDHHC6|ZGRF1|ZNF207|ZNF511|ZW10
GSE17301_CTRL_VS_48H_ACD3_ACD28_IFNA2_STIM_CD8_TCELL_DN	MSigDB_C7	45	184	1081	12.7674	3.42665	24.4565	1	7.5348	4.89093e-14	2.02212e-12	ACSBG1|ASF1B|ATAD5|BRCA1|CCNB2|CCNF|CDCA3|CDK1|CDKN2C|CENPM|CEP295|CEP85|CIT|CTNNAL1|DBF4B|DCLRE1B|DEPDC1|DNMT3B|EXO1|FOXM1|HADH|HJURP|HMGB1|HMGB2|HMGN2|KLHL23|MAP3K20|MELK|MYBL2|NCAPH2|NUSAP1|ORC6|PCLAF|PKMYT1|PLS1|POLH|PTTG1|RAD54L|RRM2|SLC1A4|TK1|TRAIP|TROAP|TYMS|ZW10
single-stranded DNA binding [GoID:GO:0003697; evidenceTypes:IBA|IDA|IEA|IMP|ISS|NAS|TAS]	GeneOntology_MF	35	117	1081	8.11843	2.7384	29.9145	1	7.52629	5.22031e-14	2.15329e-12	BLM|BRCA2|CDC45|DDX11|DMC1|HMGB1|HMGB2|HROB|MCM10|MCM2|MCM3|MCM4|MCM6|MCM7|MCM8|MLH1|MSH2|NEIL3|POLR2H|RAD18|RAD23B|RAD51|RAD51B|RAD51D|RAD54L|RBBP8|RNF138|SMC2|SMC4|SMC6|TDP1|TSN|WBP11|YBX1|ZRANB3
DANG_BOUND_BY_MYC	MSigDB_C2	129	952	1081	66.0576	7.59745	13.5504	1	7.5108	5.87679e-14	2.42127e-12	ACAD8|AKR7A2|AP4E1|AQR|ASH2L|BARD1|BCCIP|BLM|BUB1|CACYBP|CBX5|CCNB1|CCT5|CD2AP|CDC25A|CDC25C|CDC6|CKS2|CLCN3|CNOT9|CXXC1|DDX11|DLEU1|EEF1E1|EIF4E|ENOPH1|ESD|ETF1|EXO1|EXOSC8|FOXM1|FXR1|GDAP1|GEMIN2|GINS1|GINS2|GTF2H2|GTF3C5|H2AX|H2AZ1|HMGN2|HMMR|HSPA14|HSPA9|IMPA2|ING1|ITGB3BP|KIF15|KIF20A|KIF20B|LBR|MACROH2A1|MAD2L1|MAP3K20|MBD1|MCM3|MCM7|MEIS2|MFAP1|MPHOSPH6|MSH2|MTF2|MTHFD1|MYBL2|NCAPG|NCBP1|NCBP2|NDUFB4|NOL7|NUDT6|PARG|PARP2|PCNA|PCNP|PIK3C3|POLE3|POLH|POLR1D|POLR3G|POLR3K|PPP2R1B|PRDX3|PRKDC|PRPSAP1|PSMD3|PSMD5|PSME3|PTDSS1|PTMA|RAD51|RAD54L|RBBP8|RBL1|RBM8A|RFC2|RIOX2|SAE1|SAP30|SEC62|SHMT1|SLBP|SLC1A4|SLC7A1|SMARCAD1|SNRPB|SNRPD3|SOX12|SPAG5|SRP54|SRSF1|SRSF2|SRSF7|STMN1|SUGT1|TK1|TOPBP1|TUBG1|TYMS|U2SURP|UBE2C|UBE2K|UBQLN1|USP1|VAPA|WDR4|YY1|ZNF271P|ZNF35|ZNF7
Microtubule	UniProt-Keyword	52	237	1081	16.445	3.88228	21.9409	1	7.50876	5.96903e-14	2.45642e-12	AURKA|BIRC5|CENPE|CENPJ|CFAP20|CKAP2|DNAH14|HAUS1|HAUS4|HAUS8|INCENP|KIF11|KIF14|KIF15|KIF18A|KIF18B|KIF20A|KIF20B|KIF21A|KIF22|KIF23|KIF2C|KIFC1|KNSTRN|NEK2|NUSAP1|ODF2|PRC1|RACGAP1|SKA1|SKA2|SKA3|SPAG5|STMN1|TPGS2|TPX2|TTLL5|TTLL7|TUBA1B|TUBA1C|TUBA3D|TUBA4A|TUBA4B|TUBB|TUBB2A|TUBB3|TUBB4B|TUBG1|TUBGCP3|TUBGCP4|TUBGCP5|ZNF207
helicase activity [GoID:GO:0004386; evidenceTypes:IBA|IDA|IEA|IMP|NAS|TAS]	GeneOntology_MF	41	157	1081	10.894	3.16805	26.1146	1	7.50493	6.146e-14	2.52341e-12	AQR|BLM|BRIP1|DDX11|DDX39A|DDX46|DDX52|DHX15|DNA2|DSCC1|EIF4A3|ERCC6L|FANCM|GTF2F2|GTF2H2|HELLS|HLTF|MCM2|MCM3|MCM4|MCM6|MCM7|MCM8|MRE11|MSH2|PIF1|POLQ|RAD51|RAD54B|RAD54L|RFC2|RFC3|RFC4|RUVBL1|SMARCA5|SMARCAD1|TTF2|WRN|WRNIP1|ZGRF1|ZRANB3
Spliceosome	CORUM	38	137	1081	9.50619	2.96131	27.7372	1	7.49997	6.38341e-14	2.61786e-12	ALYREF|AQR|BUD13|CDC5L|CFAP20|CPSF6|DDX46|DHX15|EIF4A3|ISY1|LSM3|LSM6|MFAP1|NCBP1|NCBP2|NUDT21|PAXBP1|PRPF4|PRPF4B|RBM17|RBM8A|SMNDC1|SNRPA1|SNRPB|SNRPD1|SNRPD3|SRSF1|SRSF2|SRSF3|SRSF7|THOC1|THOC3|THOC7|TRA2B|TXNL4A|U2SURP|WBP11|ZNF207
GEORGES_CELL_CYCLE_MIR192_TARGETS	MSigDB_C2	25	61	1081	4.23269	1.98086	40.9836	1	7.49883	6.43917e-14	2.63465e-12	BRCA1|CDC7|DBF4B|DEK|DTL|KIF14|KIF20B|KIF23|LMNB2|MAD2L1|MCM10|MCM3|MCM6|MKI67|NCAPH|POLQ|PRPF38A|RACGAP1|RAD1|RAD21|RAD51|RB1|TDP1|TUBGCP3|USP1
MORF_MSH2	MSigDB_C4	25	61	1081	4.23269	1.98086	40.9836	1	7.49883	6.43917e-14	2.63465e-12	BUB3|CCT5|CHAF1A|DDX39A|DEK|HNRNPAB|IARS1|MCM2|METAP1|MRPS18B|MSH2|PARG|PCNA|PRPSAP1|PSMB2|RAD21|RANBP1|RFC4|RRM1|SET|SRSF1|SSRP1|SUCLA2|UNG|USP1
nuclear body [GoID:GO:0016604; evidenceTypes:IBA|IDA|IEA|IMP|ISS|TAS]	GeneOntology_CC	107	732	1081	50.7922	6.71191	14.6175	1	7.47457	7.74548e-14	3.16186e-12	ALYREF|ASCC1|ATR|BARD1|BLM|BRCA1|CBX5|CDC25C|CDC5L|CDK2|CDT1|CDYL|CENPO|CHEK2|CPSF6|CXXC1|DCLRE1B|DDX39A|DDX46|DHX15|DSN1|E2F7|ECT2|EIF4A3|EXO1|FAM76B|FANCD2|GEMIN2|GTF2E2|GTF2H2|GTF2H2C|GTF2H2C_2|H2AX|INCENP|INTS7|KIF18B|KIF22|KNL1|LSG1|MBD1|MKI67|MRE11|NAA15|NCAPG2|NOC3L|NSMCE4A|NUDT21|NUDT9|OIP5|OSGEP|PCNA|PCNP|PIAS2|PNN|POLE2|POLR2D|POLR3G|POMP|PRCC|PRPF4|PRPF4B|PSPC1|PTEN|RAD18|RAD51|RANBP9|RB1|RBM19|RBM8A|RDM1|RFWD3|RFXAP|RIF1|RMI1|RMI2|RNF6|RSRC1|SENP2|SGO2|SHQ1|SMC4|SMC5|SMC6|SMNDC1|SNRPA1|SNRPD3|SPAG5|SRP54|SRSF1|SRSF10|SRSF2|SRSF3|SRSF7|STAG1|SUZ12|TGS1|THOC1|THOC3|THOC7|TOPBP1|TP53BP1|WBP4|WRN|YARS1|ZC3H13|ZC3H14|ZWINT
microtubule [GoID:GO:0005874; evidenceTypes:IBA|IDA|IEA|IMP|ISS|NAS|TAS]	GeneOntology_CC	67	361	1081	25.0492	4.77204	18.5596	1	7.46726	8.18822e-14	3.33876e-12	ASPM|AURKA|AURKB|BAG2|BIRC5|CCT5|CDK1|CENPE|CENPJ|CEP295|CFAP20|CKAP2|CKAP5|DNAH14|FAM161A|HAUS1|HAUS4|HAUS8|INCENP|KIF11|KIF14|KIF15|KIF18A|KIF18B|KIF20A|KIF20B|KIF21A|KIF22|KIF23|KIF2C|KIFC1|KNSTRN|KNTC1|NEK2|NUSAP1|ODF2|OPA1|PLK1|PRC1|PSRC1|RACGAP1|RPGRIP1L|SKA1|SKA2|SKA3|SPAG5|STMN1|TBCE|TPGS2|TPX2|TTLL5|TTLL7|TUBA1B|TUBA1C|TUBA3D|TUBA4A|TUBA4B|TUBB|TUBB2A|TUBB3|TUBB4B|TUBG1|TUBGCP3|TUBGCP4|TUBGCP5|ZNF207|ZW10
GSE30962_PRIMARY_VS_SECONDARY_CHRONIC_LCMV_INF_CD8_TCELL_UP	MSigDB_C7	45	187	1081	12.9756	3.45414	24.0642	1	7.45242	9.16449e-14	3.73256e-12	ACAD9|AURKA|BPHL|BRCA1|BUB3|CBX2|CDK2|CIP2A|CTPS1|DSCC1|FANCI|FIGNL1|GINS1|GMPS|GTF2E2|HAUS1|HELLS|KIF22|KIF23|KPNA2|MIS18BP1|MLH1|MNS1|MRPS22|NAA50|NCBP2|NUDT21|PCNA|PDHB|PSMD12|PSMD5|PSMG2|PSPC1|SHCBP1|SMYD2|SSX2IP|STMN1|SUCLA2|TCF19|TIMELESS|TIPIN|TMPO|TUBG1|UMPS|ZWILCH
ZAK_PBMC_MRKAD5_HIV_1_GAG_POL_NEF_AGE_20_50YO_1DY_UP	MSigDB_C7	18	965	1081	66.9597	7.64574	1.86528	0	-7.44349	9.80599e-14	3.98927e-12	ALYREF|ATP1B1|CD2AP|E2F2|GDAP1|LMNB1|LRRC59|MASTL|MED20|PCTP|POMP|PRDX3|PSMA4|PSMA6|RB1|RBBP8|TIFA|WDR41
Holmes (PMID:32603407)_CC_S_ONLY	PAPER	30	89	1081	6.17556	2.39052	33.7079	1	7.44278	9.8591e-14	4.00629e-12	ACAA2|BTG3|CDC45|CDK2|CHEK1|DONSON|DSCC1|E2F2|E2F8|GGH|GMPS|HNRNPR|HSPA9|IMPA2|MELK|MTHFD1|NCAPH2|NSD2|POLA2|PRIM1|RAD51|RAD51C|RBBP8|RFC3|RRM1|SHMT1|SLC1A4|TUBA4A|TUBG1|USP1
REACTOME_PROCESSING_OF_DNA_DOUBLE_STRAND_BREAK_ENDS	MSigDB_C2	28	78	1081	5.41229	2.23871	35.8974	1	7.43085	1.07902e-13	4.37962e-12	ATR|BARD1|BLM|BRCA1|BRIP1|CCNA2|CDK2|CHEK1|DNA2|EXO1|H2AX|H4C9|MRE11|NSD2|RAD1|RBBP8|RFC2|RFC3|RFC4|RMI1|RMI2|RNF168|RNF8|TIMELESS|TIPIN|TOPBP1|TP53BP1|WRN
PID_AURORA_B_PATHWAY	MSigDB_C2	20	39	1081	2.70614	1.585	51.2821	1	7.42902	1.09402e-13	4.43042e-12	AURKA|AURKB|BIRC5|BUB1|CBX5|CDCA8|CENPA|INCENP|KIF20A|KIF23|KIF2C|NCAPD2|NCAPG|NCAPH|NDC80|RACGAP1|SGO1|SMC2|SMC4|STMN1
HIF1alpha_2x_down (PMID:15374877)	SignatureDB	20	39	1081	2.70614	1.585	51.2821	1	7.42902	1.09402e-13	4.43042e-12	BRCA1|CCNE2|CCNF|CDC6|CHAF1A|DDX11|ELOVL6|ERCC6L|EXO1|GINS1|GINS2|LRP8|MCM10|MCM2|MCM4|PBK|POLR3K|RRM2|SKP2|TIPIN
HOXA2_TARGET_GENES	MSigDB_C3	165	1347	1081	93.466	8.91432	12.2494	1	7.42775	1.10456e-13	4.46802e-12	ABHD10|ABHD3|ACAA2|ACYP1|ATAD5|BPHL|BRCA1|BRCA2|BUB1B|C18ORF21|C1ORF112|CBX5|CCDC150|CCNA2|CCNB1|CCNJ|CDC25C|CDC7|CDCA3|CDK8|CENPA|CENPF|CENPH|CHML|CNTRL|DBF4B|DCPS|DDX39A|DDX52|DEPDC1|DNAJC19|DSCC1|DTD2|DUT|EEF1E1|EFCAB11|ERH|ERI1|ESCO2|ESD|EXOSC2|EXOSC9|FAM98B|FANCM|FBXO4|FDXACB1|FH|FIP1L1|FKBP3|GANC|GDAP1|GDI2|GINS3|GMNN|GTF2F2|GTF3A|GTPBP8|H4C9|HMGXB4|IFT57|INTS2|INTS6|KBTBD6|KBTBD8|KCTD6|KIF18B|KIF23|KIF2C|KNL1|KNSTRN|LRRCC1|LSM6|MBD2|MCM3|MCU|MFAP1|MICU2|MIS18BP1|MLH1|MNS1|MRPL3|MTMR2|MYNN|NAA50|NCAPG2|NDC1|NEIL3|NFXL1|NMD3|NOL8|NUBPL|NUDT15|NXPE3|OBI1|OPA1|PANK2|PCLAF|PDHB|PDS5B|PIK3C3|PLS1|POLQ|PPP2R2A|PPP4R1|PRDX3|PRPF4B|PSMA4|PSMD6|PTMA|RACGAP1|RAD1|RAD21|RAD54B|RBM19|RFC3|RMI2|RNF6|RPRD1A|RSRC1|RTRAF|RUVBL1|SAP30|SEC11C|SERF2|SGO2|SKA1|SLC25A36|SLC33A1|SLC9B1|SLMAP|SNRNP48|SPC25|SPDL1|SRSF10|SSR3|STMN1|TACO1|TAF1B|TAF4B|TAF5|TBC1D7|TCEANC2|TFAM|TIMM21|TIPIN|TK1|TMA7|TMEM209|TMEM39A|TMF1|TP53BP1|TUBA1B|UBE2T|UBR1|UCHL3|ULK4|UMPS|WASHC4|ZNF207|ZNF24|ZNF271P|ZNF326|ZNF330|ZNF35|ZNF7
GSE16450_IMMATURE_VS_MATURE_NEURON_CELL_LINE_DN	MSigDB_C7	45	188	1081	13.045	3.46325	23.9362	1	7.42521	1.126e-13	4.54955e-12	ACAD9|ALYREF|AURKA|BLM|C9ORF40|CCNB1|CDC20|CDC45|CDCA7|CENPN|CENPU|CHAF1A|CHEK1|DDIAS|DTL|ESPL1|EZH2|GINS2|GINS3|GOT1|GTF2H2|HELLS|HOMER1|KBTBD8|KNSTRN|LRP8|MCM4|NANP|OIP5|ORC6|PCLAF|POLE2|POLR2D|POLR3G|RBBP8|RFC2|RFC3|SUV39H2|TMEM97|TRIP13|UBE2T|UHRF1|USP14|ZWILCH|ZWINT
GSE2770_IL12_AND_TGFB_VS_IL4_TREATED_ACT_CD4_TCELL_6H_UP	MSigDB_C7	44	181	1081	12.5593	3.39894	24.3094	1	7.41918	1.17848e-13	4.75618e-12	ABHD10|ANLN|AURKB|BCCIP|BUB3|C4ORF46|CA5B|CCDC18|CCNA2|CDK2|CSE1L|CTPS1|DNAJC9|E2F2|E2F7|EXOSC8|FBXO45|FIGNL1|GPSM2|IFT57|KCTD20|KIF18A|KIF2C|MCM8|METTL4|NCAPD2|NOL7|ORC6|PLK1|PLK4|PRC1|PRIM2|RBL1|SERBP1|SGO1|SMARCAD1|SMC2|SPC25|TDP1|TK1|TOP2A|TPX2|TUBB|ZWILCH
HALLMARK_MITOTIC_SPINDLE	MSigDB_H	46	196	1081	13.6001	3.53525	23.4694	1	7.40655	1.29627e-13	5.21974e-12	ANLN|AURKA|BIRC5|BRCA2|BUB1|CCNB2|CD2AP|CDC27|CDK1|CENPE|CENPF|CENPJ|CEP192|CEP72|CKAP5|CNTRL|DLGAP5|ECT2|ESPL1|INCENP|KIF11|KIF15|KIF20B|KIF22|KIF23|KIF2C|KNTC1|LMNB1|NDC80|NEK2|NUSAP1|PIF1|PLK1|PRC1|RACGAP1|RALBP1|RANBP9|SAC3D1|SASS6|SMC3|SMC4|TOP2A|TPX2|TUBA4A|TUBGCP3|TUBGCP5
GSE5589_WT_VS_IL10_KO_LPS_STIM_MACROPHAGE_45MIN_UP	MSigDB_C7	45	189	1081	13.1144	3.47234	23.8095	1	7.39813	1.38116e-13	5.55528e-12	AURKA|BPHL|BUB1B|CDCA2|CENPE|CENPH|CENPO|CENPU|CEP192|CEP295|CEP55|CEP85|CHRAC1|CIP2A|CNTRL|EBPL|EFCAB11|ESPL1|GEMIN2|GEN1|GTF2H2|H2AX|HAUS1|JPT2|KIF22|KNSTRN|LMNB1|NEK2|NFXL1|NUDT21|OIP5|PRC1|PRIM1|RAD51B|SGO1|SKA1|SKA2|SKA3|SPC24|SPC25|STIL|SYCE2|TPX2|UBE2T|VRK1
Fanconi anemia	UniProt-Keyword	15	21	1081	1.45715	1.16375	71.4286	1	7.39774	1.38523e-13	5.56532e-12	BRCA1|BRCA2|BRIP1|FANCA|FANCB|FANCC|FANCD2|FANCG|FANCI|MAD2L2|PALB2|RAD51|RAD51C|RFWD3|UBE2T
WP_G1_TO_S_CELL_CYCLE_CONTROL	MSigDB_C2	25	63	1081	4.37146	2.01294	39.6825	1	7.38165	1.56334e-13	6.27383e-12	CCNB1|CCNE2|CDC25A|CDC45|CDK1|CDK2|CDKN2A|CDKN2C|E2F2|MCM2|MCM3|MCM4|MCM6|MCM7|ORC1|ORC6|PCNA|POLA2|POLE|POLE2|PRIM1|PRIM2|RB1|TFDP1|TFDP2
NADERI_BREAST_CANCER_PROGNOSIS_UP	MSigDB_C2	21	44	1081	3.05308	1.68327	47.7273	1	7.37349	1.66222e-13	6.64067e-12	ASPM|BUB1|CDCA5|CDCA8|CENPN|CEP55|CTPS1|DSCC1|EXO1|HSPA14|KIF20A|MELK|MYBL2|NDC80|PSMD2|PTTG1|RACGAP1|SPAG5|TIMELESS|UBE2T|UHRF1
reciprocal homologous recombination [GoID:GO:0140527; evidenceTypes:IBA|IDA|IEA|IMP|ISS|NAS|TAS]	GeneOntology_BP	21	44	1081	3.05308	1.68327	47.7273	1	7.37349	1.66222e-13	6.64067e-12	BRIP1|DMC1|EME1|FANCD2|FANCM|MLH1|MLH3|MND1|MRE11|PSMC3IP|RAD21|RAD51|RAD51B|RAD51C|RAD51D|RAD54B|RAD54L|RMI1|TEX19|TOP2A|TRIP13
reciprocal meiotic recombination [GoID:GO:0007131; evidenceTypes:IBA|IDA|IEA|IMP|ISS|NAS|TAS]	GeneOntology_BP	21	44	1081	3.05308	1.68327	47.7273	1	7.37349	1.66222e-13	6.64067e-12	BRIP1|DMC1|EME1|FANCD2|FANCM|MLH1|MLH3|MND1|MRE11|PSMC3IP|RAD21|RAD51|RAD51B|RAD51C|RAD51D|RAD54B|RAD54L|RMI1|TEX19|TOP2A|TRIP13
GSE22432_CDC_VS_COMMON_DC_PROGENITOR_DN	MSigDB_C7	45	190	1081	13.1838	3.4814	23.6842	1	7.37117	1.69137e-13	6.74196e-12	ATAD2|ATAD5|BUB3|CCNA2|CDC45|CNOT10|CTPS1|DHFR|DIS3|ECT2|EEF1E1|ESCO2|ETF1|EXOSC2|H2AZ1|JPT2|KIF20A|KIF23|KNTC1|LBR|LSM6|MAP3K20|MLH1|MRPS26|MTHFD1|NARS2|NOC3L|OSGEP|PBK|PRC1|PRIM2|PSMG2|RANBP1|RPP40|RRM2|SET|SGO2|SHQ1|SRSF10|TIPIN|TPGS2|UBE2E3|UBE2T|UHRF1|USP14
GSE40068_BCL6_POS_VS_NEG_CXCR5_POS_TFH_UP	MSigDB_C7	45	190	1081	13.1838	3.4814	23.6842	1	7.37117	1.69137e-13	6.74196e-12	ALAD|ARHGAP19|ASF1B|AUNIP|B9D1|BORA|BRIP1|BUB1B|CARHSP1|CBX5|CCNF|CDC45|CENPH|CENPK|CMSS1|DNA2|DTL|ECI2|EXO1|KIF20A|KNSTRN|MCM8|MELK|MIS18BP1|MND1|NCAPD2|NGLY1|PAQR4|PIF1|POLQ|POMP|PRC1|PXMP2|RDM1|RNMT|SHCBP1|SKA1|SPC24|SPC25|SSR1|TPX2|TRAIP|TTF2|TUBB3|UBE2C
molecular transducer activity [GoID:GO:0060089; evidenceTypes:IBA|IC|IDA|IEA|IGI|IKR|IMP|IPI|ISS|NAS|TAS]	GeneOntology_MF	27	1167	1081	80.9761	8.34966	2.31362	0	-7.3668	1.74767e-13	6.95081e-12	ACKR4|ALKBH1|B9D1|BMPR1A|CHRNA5|EFNA4|FKBP3|FZD3|GPR160|HDGF|HMGB1|HMGB2|HOMER1|IL17D|INTS6|JMJD6|LRP8|MELK|NCAPG2|OXTR|PAQR4|PBK|PRTG|PTEN|SEC62|TNFRSF10A|TSLP
signaling receptor activity [GoID:GO:0038023; evidenceTypes:IBA|IC|IDA|IEA|IGI|IKR|IMP|IPI|ISS|NAS|TAS]	GeneOntology_MF	27	1167	1081	80.9761	8.34966	2.31362	0	-7.3668	1.74767e-13	6.95081e-12	ACKR4|ALKBH1|B9D1|BMPR1A|CHRNA5|EFNA4|FKBP3|FZD3|GPR160|HDGF|HMGB1|HMGB2|HOMER1|IL17D|INTS6|JMJD6|LRP8|MELK|NCAPG2|OXTR|PAQR4|PBK|PRTG|PTEN|SEC62|TNFRSF10A|TSLP
BOYAULT_LIVER_CANCER_SUBCLASS_G3_UP	MSigDB_C2	44	183	1081	12.6981	3.41744	24.0437	1	7.36382	1.78715e-13	7.09197e-12	ANP32E|BUB1|CCNA2|CCT5|CDC6|CENPM|CEP55|DHX15|EIF4A3|ENOPH1|EZH2|FANCI|FXR1|HJURP|HMMR|HNRNPR|IPO5|KIF2C|LRRC59|MAD2L1|MED1|MELK|NCAPD2|NCAPG|NDC1|NDC80|PAK1IP1|PRIM1|PRKAR1A|PSMD11|PSME3|RAD21|RFC3|RPRD1A|SLC7A1|SNRPA1|STMN1|TAF2|TIPIN|TOPBP1|TRIP13|TSN|USP14|ZWILCH
GSE23502_WT_VS_HDC_KO_MYELOID_DERIVED_SUPPRESSOR_CELL_COLON_TUMOR_UP	MSigDB_C7	44	183	1081	12.6981	3.41744	24.0437	1	7.36382	1.78715e-13	7.09197e-12	ANLN|ARHGAP19|BIRC5|BUB1|BUB1B|CCNA2|CCNB2|CDC45|CDCA3|CDCA5|CDK1|CDKN2C|CDKN3|CKAP2L|CKS1B|CKS2|DHFR|DLGAP5|HELLS|HMGB2|HMMR|KNTC1|LIN54|MCM6|MKI67|NELFCD|NUF2|PBK|PCLAF|RACGAP1|RRM2|SHCBP1|SPAG5|STMN1|TADA2A|TBC1D31|TCEANC2|TFDP2|TOP2A|TPX2|TRIP13|UBE2C|USP1|USP14
YU_BAP1_TARGETS	MSigDB_C2	17	28	1081	1.94287	1.34348	60.7143	1	7.36018	1.83663e-13	7.28019e-12	BIRC5|BRCA1|BRIP1|CCNE2|CDC25A|CDC45|CDC5L|CDC6|CDK1|CHEK1|ELOVL6|GMNN|RAD51B|RBL1|RFC3|SKP2|USP1
MODULE_118	MSigDB_C4	67	367	1081	25.4655	4.81058	18.2561	1	7.35935	1.8481e-13	7.31747e-12	BUB1B|CCNA2|CCNB1|CCNB2|CCNF|CDC20|CDC45|CDK1|CDKN2A|CDKN2C|CDKN3|CENPA|CENPF|CHAF1A|CKS2|CSE1L|DDX11|DHFR|DLGAP5|DTYMK|EXOSC2|EZH2|FEN1|FOXM1|GGH|GMPS|H2AX|HMMR|KIF11|KIF14|KIFC1|KNTC1|LMNB1|LMNB2|MACIR|MAD2L1|MCM2|MCM3|MCM4|MCM6|MKI67|MLLT11|MYBL2|NCAPD2|NDC80|PARP2|PCLAF|PCNA|PKMYT1|PLK1|PTTG1|RAD54L|RFC4|RIBC2|RNASEH2A|RRM1|RRM2|STMN1|TMEM106C|TOP2A|TOPBP1|TPX2|TRIP13|TROAP|UBE2C|UNG|ZWINT
GSE27786_NEUTROPHIL_VS_MONO_MAC_DN	MSigDB_C7	43	176	1081	12.2123	3.3522	24.4318	1	7.35835	1.86203e-13	7.35625e-12	AP4E1|ATP1B1|BRCA1|BRCA2|CCNF|CDC6|CENPH|DNA2|DNAAF2|DSCC1|EIF3J|ERCC6L|FEN1|FIGNL1|FXR1|GINS1|GINS3|GPR180|HADH|IFT57|MAP3K20|MTHFD1|NAF1|NUDT21|ORC6|POC1A|POLR3K|PRIM1|PSAT1|RFC4|SAAL1|SGO2|SLC7A1|SMARCA5|SRP72|SRSF7|SS18|TRA2B|UAP1|WDR76|ZNF326|ZNF511|ZNF639
GSE28237_FOLLICULAR_VS_EARLY_GC_BCELL_DN	MSigDB_C7	43	176	1081	12.2123	3.3522	24.4318	1	7.35835	1.86203e-13	7.35625e-12	ANP32E|ASPM|ATL2|CCNE2|CCNF|CDC5L|CDC6|CDCA5|CENPA|CEP19|CEP55|CHEK1|CNOT9|DEK|DESI2|E2F8|ECT2|ENOPH1|FXR1|HDGF|HMGB2|INTS9|KIF14|KIF20B|KPNA2|LRRC59|MCM7|MTMR2|NGLY1|PBK|PCLAF|POLE3|PSAT1|PSMD12|PTPN11|RUVBL1|SHMT1|SSR3|TRIM37|TUBA1B|UBR7|ZRANB3|ZWILCH
microtubule organizing center organization [GoID:GO:0031023; evidenceTypes:IBA|IDA|IEA|IGI|IMP|ISS|NAS|TAS]	GeneOntology_BP	37	135	1081	9.36742	2.9398	27.4074	1	7.34534	2.05232e-13	8.09006e-12	AURKA|BRCA1|BRCA2|CCNF|CCP110|CDK1|CDK2|CENPJ|CEP152|CEP192|CEP295|CEP63|CEP72|CEP76|CEP85|CHEK1|CKAP5|GEN1|HAUS1|HAUS4|HAUS8|KIF11|NDC80|NEK2|ODF2|PCLAF|PLK1|PLK4|RANBP1|RTTN|SAC3D1|SASS6|SGO1|SPICE1|SSX2IP|STIL|TRIM37
GSE37534_UNTREATED_VS_GW1929_TREATED_CD4_TCELL_PPARG1_AND_FOXP3_TRASDUCED_DN	MSigDB_C7	45	191	1081	13.2532	3.49043	23.5602	1	7.34433	2.06788e-13	8.14237e-12	ABHD3|AURKB|BIRC5|CBX1|CDK1|CENPA|CENPF|CENPU|CKAP5|CKS1B|CPSF6|E2F8|ECT2|HJURP|HMGB2|HSPB11|KIF11|KIF14|KIF15|KIF22|KIF2C|LMNB1|MFAP1|MLLT11|NCAPH|NDC1|NDUFB4|PCNP|PLK4|POLQ|POLR3K|PRCC|RACGAP1|RAD51C|RB1|RFC3|SENP5|SEPHS1|SHCBP1|SKP2|SMC2|SPDL1|TOP2A|TUBB4B|USP46
REACTOME_G2_M_DNA_DAMAGE_CHECKPOINT	MSigDB_C2	28	80	1081	5.55106	2.26709	35	1	7.33323	2.24668e-13	8.82685e-12	ATR|BARD1|BLM|BRCA1|BRIP1|CCNB1|CDC25C|CDK1|CHEK1|CHEK2|DNA2|EXO1|H2AX|H4C9|MRE11|NSD2|RAD1|RBBP8|RFC2|RFC3|RFC4|RMI1|RMI2|RNF168|RNF8|TOPBP1|TP53BP1|WRN
REACTOME_RECRUITMENT_OF_MITOTIC_CENTROSOME_PROTEINS_AND_COMPLEXES	MSigDB_C2	28	80	1081	5.55106	2.26709	35	1	7.33323	2.24668e-13	8.82685e-12	CCP110|CDK1|CENPJ|CEP152|CEP192|CEP63|CEP70|CEP72|CEP76|CEP78|CKAP5|CNTRL|HAUS1|HAUS4|HAUS8|MZT1|NEK2|NME7|ODF2|PLK1|PLK4|TUBA4A|TUBB|TUBB4B|TUBG1|TUBGCP3|TUBGCP4|TUBGCP5
DNA replication initiation [GoID:GO:0006270; evidenceTypes:IBA|IDA|IEA|NAS|TAS]	GeneOntology_BP	18	32	1081	2.22042	1.43605	56.25	1	7.3329	2.25225e-13	8.83895e-12	CCNE2|CDC45|CDC6|CDT1|GINS3|MCM10|MCM2|MCM3|MCM4|MCM6|MCM7|NOC3L|ORC1|ORC6|POLA2|TICRR|TOPBP1|WRNIP1
KEGG_DNA_REPLICATION	MSigDB_C2	19	36	1081	2.49798	1.52297	52.7778	1	7.33061	2.29104e-13	8.98129e-12	DNA2|FEN1|MCM2|MCM3|MCM4|MCM6|MCM7|PCNA|POLA2|POLD3|POLE|POLE2|POLE3|PRIM1|PRIM2|RFC2|RFC3|RFC4|RNASEH2A
cellular component organization [GoID:GO:0016043; evidenceTypes:HDA|HMP|IBA|IC|IDA|IEA|IEP|IGI|IMP|IPI|ISS|NAS|TAS]	GeneOntology_BP	461	5057	1081	350.897	14.8514	9.11608	1	7.32688	2.35576e-13	9.22483e-12	ABCE1|ACAA2|ACAD9|ACTR8|ADNP2|AGO2|ALAD|ALKBH1|ANLN|ANP32E|ARHGAP11B|ARL6IP1|ASF1B|ASH2L|ASPM|ATAD1|ATAD2|ATL2|ATP1B1|ATR|AUNIP|AURKA|AURKB|B4GALT6|B9D1|BCCIP|BLM|BORA|BRCA1|BRCA2|BRIP1|BRIX1|BRK1|BRMS1L|BUB1|BUB1B|BUB3|CAMKMT|CBX2|CCNA2|CCNB1|CCNB2|CCNE2|CCNF|CCP110|CCT5|CD2AP|CDC20|CDC25C|CDC27|CDC45|CDC6|CDCA2|CDCA4|CDCA5|CDCA8|CDK1|CDK2|CDKN2A|CDKN2C|CDT1|CENPA|CENPE|CENPF|CENPH|CENPJ|CENPK|CENPN|CENPO|CEP152|CEP19|CEP192|CEP295|CEP55|CEP63|CEP70|CEP72|CEP76|CEP78|CEP85|CEP97|CFAP20|CHAF1A|CHAF1B|CHEK1|CHEK2|CHP1|CHRAC1|CIT|CKAP2|CKAP5|CKS2|CLCN3|CNTRL|CPSF6|CRYZ|CTDP1|CUTC|CXXC1|DCLRE1B|DDHD1|DDX11|DEK|DHFR|DIAPH3|DLGAP5|DMC1|DNA2|DNAAF2|DNAAF4|DNAJC19|DNAJC6|DNAJC9|DNMT3B|DSCC1|DSN1|DSTN|ECT2|EFL1|EFNA4|EIF2A|EIF3J|EMC9|EME1|ERCC6L|ESCO1|ESCO2|ESPL1|ETF1|EXO1|EXOG|EXOSC2|EXOSC9|EZH2|FAF1|FAM161A|FANCA|FANCC|FANCD2|FANCG|FANCM|FBXO4|FBXO43|FBXO45|FEN1|FIGNL1|FXR1|FZD3|GDAP1|GEMIN2|GEN1|GJC1|GLRX3|GMNN|GPSM2|GTF2E1|GTF2F2|GTF2H2|H2AX|H2AZ1|H4C9|HAS3|HAUS1|HAUS4|HAUS8|HELLS|HIGD1A|HIRIP3|HJURP|HLTF|HMGB1|HMGB2|HMGN2|HOMER1|HRAS|HSPA9|HSPB11|IER3IP1|IFT57|INCENP|ING1|ING2|INO80C|ISL2|ISY1|ITGB3BP|JMJD6|KCTD6|KCTD9|KIF11|KIF14|KIF15|KIF18A|KIF18B|KIF20A|KIF20B|KIF22|KIF23|KIF2C|KIFC1|KMT5A|KNL1|KNSTRN|KNTC1|KRAS|LEO1|LIN54|LRP8|LSM3|MACIR|MACROH2A1|MAD2L1|MAD2L2|MAP3K20|MARCHF5|MBD2|MCM2|MCM3|MCM4|MCM6|MCM7|MCM8|MCMBP|MCU|METTL4|MIB1|MIPEP|MKI67|MLH1|MLH3|MLLT11|MND1|MNS1|MRE11|MSH2|MTA2|MTBP|MTERF3|MTF2|MTMR2|MTRF1|MYBL2|MZT1|NAA50|NAF1|NAPG|NASP|NCAPD2|NCAPD3|NCAPG|NCAPG2|NCAPH|NCAPH2|NCBP1|NDC1|NDC80|NDUFAF1|NDUFAF5|NDUFAF7|NDUFB4|NEK2|NSD2|NUBPL|NUDT21|NUF2|NUP85|NUSAP1|ODF2|OIP5|OPA1|OXTR|PANK2|PARG|PARL|PARP2|PAXBP1|PCGF6|PCID2|PCLAF|PCNA|PDS5A|PDS5B|PFDN2|PHF19|PIF1|PIK3C3|PKMYT1|PLK1|PLK4|PLS1|PMAIP1|POC1A|POLE3|POLQ|POLR2D|POMP|PPM1E|PRC1|PRDX3|PRKAR1A|PRKDC|PSMC3IP|PSMD11|PSMD5|PSMG2|PSMG4|PSRC1|PTEN|PTPDC1|PTPN11|PTTG1|PTTG3P|PYGO1|RACGAP1|RAD1|RAD21|RAD23B|RAD51|RAD51B|RAD51C|RAD51D|RAD54B|RAD54L|RALBP1|RANBP1|RANBP9|RB1|RBL1|RCBTB1|RFC2|RFC3|RFC4|RFWD3|RIF1|RIOX2|RMI1|RMI2|RNF168|RNF26|RNF6|RNF8|RPGRIP1L|RRM1|RRM2|RTTN|RUVBL1|SAC3D1|SAE1|SASS6|SDHAF1|SEC24A|SEH1L|SERBP1|SET|SETSIP|SGO1|SGO2|SHMT1|SHQ1|SKA1|SKA2|SKA3|SLC25A36|SLF2|SMARCA5|SMARCAD1|SMC2|SMC3|SMC4|SMC5|SMC6|SMYD2|SNRPB|SNRPD1|SNRPD3|SPAG5|SPC25|SPDL1|SPICE1|SRP54|SRSF1|SRSF10|SS18|SS18L2|SSRP1|SSX2IP|STAG1|STIL|STMN1|STPG1|SUV39H2|SUZ12|SYCE2|TACO1|TADA2A|TAF11|TAF1B|TAF8|TBC1D7|TBCE|TCTEX1D2|TDRD3|TEX19|TFAM|TGS1|TIFA|TIMM17A|TIMM21|TK1|TMEM159|TMEM39A|TMEM97|TMF1|TOMM70|TOP2A|TP53BP1|TPX2|TRAPPC8|TRIM36|TRIM37|TRIP13|TTLL5|TTLL7|TUBA1B|TUBA1C|TUBA3D|TUBA4A|TUBA4B|TUBB|TUBB2A|TUBB3|TUBB4B|TUBG1|TUBGCP3|TUBGCP4|TUBGCP5|TXNL4A|UBA5|UBE2C|UBE2K|UBQLN1|UHRF1|ULK4|USP44|USP46|VAPA|VRK1|WAPL|WASHC4|WDCP|WDR54|WRN|WRNIP1|YY1|ZDHHC6|ZNF207|ZNF639|ZRANB3|ZW10|ZWILCH|ZWINT
GSE45365_HEALTHY_VS_MCMV_INFECTION_CD11B_DC_IFNAR_KO_DN	MSigDB_C7	40	156	1081	10.8246	3.15804	25.641	1	7.32479	2.39268e-13	9.35908e-12	ANLN|ARHGEF39|ASPM|AURKA|BUB1|CDC20|CDC27|CDCA5|CDCA8|CDKN3|CENPE|CENPF|CEP55|DDIAS|DEPDC1B|DTL|E2F8|FOXM1|GINS1|HAUS4|HJURP|HMMR|INTS6|KIF14|KIF15|KIF18B|KIF20A|KIF2C|MEIS2|MELK|MKI67|MND1|NCAPG|OIP5|PLK4|SHCBP1|SKA3|SPAG5|TK1|TRIP13
REACTOME_REGULATION_OF_TP53_ACTIVITY_THROUGH_PHOSPHORYLATION	MSigDB_C2	29	86	1081	5.96739	2.35011	33.7209	1	7.31799	2.51717e-13	9.82505e-12	ATR|AURKA|AURKB|BARD1|BLM|BRCA1|BRIP1|CCNA2|CDK2|CHEK1|CHEK2|DNA2|EXO1|MRE11|RAD1|RBBP8|RFC2|RFC3|RFC4|RMI1|RMI2|SSRP1|TAF11|TAF2|TAF4B|TAF5|TOPBP1|TPX2|WRN
MODULE_3	MSigDB_C4	68	378	1081	26.2288	4.88038	17.9894	1	7.31798	2.51733e-13	9.82505e-12	AURKB|BTG3|BUB1B|CBX1|CCNA2|CCNB1|CCNB2|CCNF|CDC20|CDK1|CDK2|CDKN3|CENPA|CHAF1A|CKS2|CSE1L|CTNNAL1|DLGAP5|DTYMK|EEF1E1|FEN1|FOXM1|GGH|GMPS|H2AX|KIF11|KIFC1|LMNB1|LMNB2|LSM3|MAD2L1|MCM2|MCM3|MCM6|MCM7|METAP1|MLLT11|MRPL3|MRPL47|MTHFD1|MYBL2|PCLAF|PCNA|PLK1|POLE3|PPP4R1|PRPSAP1|PSMA4|PTTG1|RRM1|RRM2|SMC4|SRP54|SRSF2|SSR1|STMN1|SUZ12|TFDP1|TK1|TMEM106C|TOP2A|TPX2|TRIP13|TYMS|UAP1|UBE2C|UNG|ZWINT
ASH1L_TARGET_GENES	MSigDB_C3	151	1206	1081	83.6823	8.47654	12.5207	1	7.31743	2.52766e-13	9.85455e-12	ACYP1|ANP32A|ANP32E|ARHGAP19|ASPM|AURKA|BCCIP|BORA|BRCA1|BRIP1|BUB1|BUB3|C21ORF58|C22ORF39|CBX5|CCNB1|CCNB2|CCNF|CCNJ|CDC25C|CDC45|CDCA2|CDCA3|CDCA7|CDCA8|CDK1|CDKN3|CEBPG|CENPA|CENPE|CENPF|CENPK|CENPM|CENPN|CEP192|CEP295|CFAP20|CHAF1A|CHEK2|CIT|CKAP2|CKAP2L|CKAP5|CKS1B|CKS2|CTPS1|DDIAS|DDX39A|DLGAP5|ECT2|EEF1E1|EFCAB11|ELP4|EMC9|EME1|EP400P1|ERI2|ESCO2|ETF1|EZH2|FAM83D|FCF1|FEN1|GOT1|GTF2E1|H2AX|HAUS8|HJURP|HLTF|HMGB1|HMMR|HNRNPAB|HNRNPL|HNRNPR|HRAS|IARS1|INCENP|ING1|IREB2|JMJD6|JPT2|KCTD9|KIF18B|KPNA2|LNX2|MCM3|MEIS2|MRPS18B|MSH2|MTERF3|MZT1|NME7|NRAV|NSUN3|NUDT21|PANK2|PCLAF|PDE12|PIF1|PIGN|PKNOX1|PNN|POLR1D|POLR3K|PPP6R3|PSAT1|PTDSS1|PTMA|RACGAP1|RAD54L|RFWD3|RMI1|RNF26|RNF6|RTRAF|RUVBL1|SKA2|SMC3|SNRNP25|SPC24|SPC25|SS18|SSR3|STPG1|TAF2|TARS1|TCF19|TDP1|TICRR|TK1|TMEM97|TMPO|TMTC4|TOP2A|TP53BP1|TPX2|TRIM59|TTF2|TTLL5|TTLL7|TUBB4B|TUBGCP5|TXNL4B|UNG|USP1|WDCP|YBX1|ZDHHC13|ZNF519|ZRANB3|ZWINT
DNA damage checkpoint signaling [GoID:GO:0000077; evidenceTypes:IBA|IDA|IEA|IGI|IMP|ISS|NAS|TAS]	GeneOntology_BP	32	104	1081	7.21638	2.58288	30.7692	1	7.31079	2.65579e-13	1.03427e-11	ATR|BLM|BRCA1|BRIP1|CDC5L|CDK1|CDK2|CEP63|CHEK1|CHEK2|DONSON|DTL|EME1|FANCD2|FBXO4|H2AX|INTS7|MAP3K20|MRE11|MSH2|PLK1|PRKDC|PTPN11|RAD1|RFWD3|STK33|THOC1|TICRR|TIPIN|TOPBP1|TP53BP1|WDR76
homologous recombination [GoID:GO:0035825; evidenceTypes:IBA|IDA|IEA|IMP|ISS|NAS|TAS]	GeneOntology_BP	21	45	1081	3.12247	1.70223	46.6667	1	7.29829	2.91441e-13	1.13375e-11	BRIP1|DMC1|EME1|FANCD2|FANCM|MLH1|MLH3|MND1|MRE11|PSMC3IP|RAD21|RAD51|RAD51B|RAD51C|RAD51D|RAD54B|RAD54L|RMI1|TEX19|TOP2A|TRIP13
GSE21063_WT_VS_NFATC1_KO_BCELL_DN	MSigDB_C7	45	193	1081	13.3919	3.50843	23.3161	1	7.29102	3.07623e-13	1.19149e-11	ANLN|ARHGAP11A|ASPM|AURKA|BORA|BRIP1|CBX2|CCT5|CDC20|CDC25C|CDC45|CDCA3|CDK1|CENPU|CEP76|CKAP2L|CKS1B|DDHD1|DNMT3B|E2F2|ERCC6L|ERI2|FBXO45|GPSM2|HDGF|IARS1|KIF20A|KIF20B|KNTC1|NUSAP1|PALB2|PSMA6|SMC2|SMC4|SMNDC1|SPATA5L1|SSRP1|TEX10|TEX30|TMPO|TOPBP1|TRAIP|UBE2C|ZNF7|ZWILCH
GSE21927_GMCSF_IL6_VS_GMCSF_GCSF_TREATED_BONE_MARROW_DN	MSigDB_C7	45	193	1081	13.3919	3.50843	23.3161	1	7.29102	3.07623e-13	1.19149e-11	ATAD2|C18ORF25|CDC5L|CFAP20|CIT|CTNNAL1|DESI2|DHRS11|DNAAF2|ENOPH1|FAF1|FASTKD1|GTF2F2|H2AZ1|HACD3|HIRIP3|HNRNPR|IER3IP1|ITGB3BP|KIF18A|KIF18B|KIFC1|LMNB1|LSM3|MCMBP|MLH1|MTPAP|NASP|NCAPD3|NOC3L|PPP2R1B|PRIM1|PSAT1|PSMD6|RAD23B|RARS1|RFWD3|SMC2|SMC4|SMC6|SPC25|SRSF2|SS18L2|YBX1|ZNF207
GSE28408_LY6G_POS_VS_NEG_DC_DN	MSigDB_C7	45	193	1081	13.3919	3.50843	23.3161	1	7.29102	3.07623e-13	1.19149e-11	ALG6|ANP32E|ARHGAP19|BIRC5|BUB3|CDC7|CHAF1A|CHEK1|CTPS1|DDX39A|DEK|DESI2|DTYMK|ECI2|EMC9|EZH2|H2AX|HAUS4|HNRNPAB|JPT2|KIF14|KIF18A|KIFC1|LMNB2|MACROH2A1|MCM3|ME2|NCAPD3|NCAPH|OIP5|POLR3K|POMP|PRIM1|PSMA4|PSMA6|PSRC1|RAD54B|RANBP1|RFC2|SEH1L|SHCBP1|SHQ1|SLC7A1|SPDL1|SRSF2
protein-DNA complex subunit organization [GoID:GO:0071824; evidenceTypes:IBA|IDA|IEA|IMP|ISS|NAS|TAS]	GeneOntology_BP	45	193	1081	13.3919	3.50843	23.3161	1	7.29102	3.07623e-13	1.19149e-11	ANP32E|ASF1B|CDC45|CDT1|CENPA|CENPE|CENPF|CENPH|CENPK|CENPN|CENPO|CHAF1A|CHAF1B|DLGAP5|DMC1|DNAJC9|GMNN|GTF2E1|H2AX|H4C9|HELLS|HJURP|HMGB1|HMGB2|ITGB3BP|LIN54|MACROH2A1|MCM2|MCM3|MCM4|MCM6|MCM7|NASP|OIP5|POLE3|RAD51|RAD51C|RB1|RNF8|SET|SETSIP|SMARCA5|TAF11|TAF1B|TAF8
Cytoplasm	UniProt-Keyword	414	4437	1081	307.876	14.3152	9.33063	1	7.28237	3.27994e-13	1.26901e-11	ABCE1|ACSBG1|AGO2|AKR7A2|ALYREF|ANLN|ANP32A|ANP32E|ARMC8|ASPM|AUNIP|AURKA|AURKB|B9D1|BCCIP|BIRC5|BLMH|BRCA1|BRCA2|BRIP1|BRK1|BUB1B|C4ORF46|CACYBP|CAMKMT|CARHSP1|CCNA2|CCNB1|CCNF|CCP110|CCT5|CD2AP|CDC20|CDC27|CDC45|CDC5L|CDC6|CDCA3|CDCA5|CDCA7|CDCA8|CDK1|CDK2|CDKN2A|CDKN3|CENPE|CENPF|CENPJ|CENPM|CENPU|CEP128|CEP152|CEP19|CEP192|CEP295|CEP55|CEP63|CEP70|CEP72|CEP76|CEP78|CEP85|CEP97|CFAP20|CHAF1B|CHEK1|CHML|CHP1|CIP2A|CIPC|CIT|CKAP2|CKAP2L|CKAP5|CNOT10|CNOT9|CNTRL|COMMD10|COPB2|CPSF6|CRYZ|CSE1L|CTDP1|CTNNAL1|CTPS1|CUTC|DCLRE1B|DCPS|DCUN1D1|DDHD1|DDIAS|DDX11|DDX39A|DESI2|DHFR|DIAPH3|DIS3|DLGAP5|DNAAF2|DNAAF4|DNAH14|DNAJC9|DTD2|DTL|DZIP3|ECT2|EEF1E1|EIF3J|EIF4A3|EIF4E|ELP1|ELP2|ELP3|ELP4|ENOPH1|ERI1|ESD|ESPL1|ETF1|EXOSC2|EXOSC3|EXOSC8|EXOSC9|FAIM|FAM161A|FAM210A|FAM83D|FAM98B|FANCA|FANCC|FANCG|FANCI|FBXO4|FH|FIGNL1|FXR1|GARS1|GDAP1|GDI2|GEMIN2|GINS4|GLRX3|GMNN|GMPS|GOT1|GPSM2|GSR|GSTCD|HAUS1|HAUS4|HAUS8|HDGF|HENMT1|HLTF|HMGB1|HMGB2|HMGN2|HMMR|HNRNPAB|HNRNPL|HNRNPR|HOMER1|HRAS|HSPA14|HYPK|IARS1|IDE|IFT57|INCENP|INTS2|INTS7|IPO5|IREB2|ITGB3BP|JMJD6|JPT2|KBTBD6|KBTBD8|KCTD20|KCTD6|KIF11|KIF14|KIF15|KIF18A|KIF18B|KIF20A|KIF20B|KIF21A|KIF22|KIF23|KIF2C|KIFC1|KNSTRN|KNTC1|KPNA2|KRAS|LBR|LRRC34|LRRCC1|LSG1|LSM6|MACIR|MAD2L1|MAD2L2|MAP3K20|MASTL|MEIS2|METAP1|METTL4|MIB1|MLLT11|MNS1|MPHOSPH6|MTHFD1|MTMR2|MTPAP|MZT1|NAA15|NAA50|NAF1|NASP|NCAPD2|NCAPG|NCAPH|NCBP1|NCBP2|NEK2|NGLY1|NIT2|NMD3|NSD2|NUDT21|NUDT6|NUP85|NUSAP1|NUTF2|ODF2|OSGEP|PANK2|PARG|PCID2|PCLAF|PCTP|PDRG1|PFDN2|PGM1|PLK1|PLK4|PLS1|POC1A|POLD3|POLR3G|POMP|PPIP5K1|PPM1E|PPP6R3|PRC1|PRDX3|PSMA4|PSMA6|PSMB2|PSMD11|PSME3|PSPC1|PSRC1|PTEN|PTPN11|PTTG1|PTTG3P|QTRT2|RACGAP1|RAD18|RAD21|RAD23B|RAD51|RAD51C|RAD51D|RALBP1|RANBP9|RARS1|RBM19|RBM8A|RDM1|REXO2|RFWD3|RIF1|RIOK1|RNF6|RNF8|RPGRIP1L|RRM1|RRM2|RSRC1|RTRAF|RTTN|RUVBL1|SAC3D1|SASS6|SEC24A|SENP2|SEPHS1|SERBP1|SERGEF|SET|SETSIP|SGO1|SHCBP1|SHMT1|SHQ1|SKA1|SKA2|SKA3|SKP2|SLAIN1|SLBP|SLFN13|SLMAP|SMC2|SMC4|SMYD2|SNRPB|SNRPD1|SNRPD3|SPAG5|SPATA33|SPATA5L1|SPDL1|SPICE1|SRP14|SRP54|SRP72|SRSF1|SRSF10|SRSF3|SRSF7|SSX2IP|STIL|STK33|STMN1|STPG1|SUGT1|TAF4B|TAF8|TARS1|TBCCD1|TBCE|TDP1|TDRD3|TEDC2|TEX10|TEX19|TFDP1|TGS1|THOC1|THOC7|TIAL1|TIFA|TIPIN|TK1|TMEM100|TMEM201|TMF1|TMPO|TNFRSF10A|TOP2A|TOPBP1|TPGS2|TPX2|TRAIP|TRIM36|TRIM37|TRMT5|TROAP|TSGA10|TSN|TTC5|TTF2|TTLL5|TTLL7|TUBA1B|TUBA1C|TUBA3D|TUBA4A|TUBA4B|TUBB|TUBB2A|TUBB3|TUBB4B|TUBG1|TUBGCP3|TUBGCP4|TUBGCP5|TXNL1|TYMS|UAP1|UBA5|UBE2E3|UBE2K|UBQLN1|UBR1|UCHL3|UCHL5|USP14|VRK1|WAPL|WBP11|WDR41|WRNIP1|XPO4|YARS1|YBX1|ZC3H14|ZNF207|ZW10
DIAZ_CHRONIC_MEYLOGENOUS_LEUKEMIA_UP	MSigDB_C2	164	1353	1081	93.8823	8.93227	12.1212	1	7.28139	3.30394e-13	1.2769e-11	ABCE1|ACAA2|ACAD8|ACYP1|ALAD|ALDH6A1|ALKBH1|ANP32A|ASH2L|BLMH|BRCA1|BUB3|CACYBP|CBFB|CBX1|CD2AP|CDC27|CDC5L|CDC7|CDK2|CDK8|CDYL|CEP70|CHP1|COPB2|CPSF6|DCUN1D1|DDX11|DEK|DHX15|DLEU1|DNMT3B|DSTN|DUT|ECI2|EIF3J|EIF4E|ELP1|ENOPH1|ENOSF1|ETF1|FH|FKBP3|GARS1|GCSH|GDI2|GEMIN2|GGH|GLUD1|GMNN|GSR|HLTF|HMGB1|HNRNPAB|HNRNPF|HNRNPR|HSPA9|ICMT|IDE|ING2|INTS6|IPO5|KIF22|KRAS|LBR|MAD2L1|MCM3|MED4|MFAP1|MICU2|MIPEP|MLH1|MRE11|MRPL3|MRPS31|MSH2|MTHFD1|MTMR2|NCBP1|NCBP2|NDUFV2|NIT2|NMD3|NME7|NUDT21|NUDT6|OXCT1|PCCB|PCNP|PCTP|PDHB|PIGN|PIK3C3|PNN|POLE2|POLE3|POLR1C|POLR1D|POLR2B|PPP2R1B|PPP4R1|PRDX3|PRKAR1A|PRKDC|PSMA4|PSMB2|PSMD12|PSMD2|PSMD3|PSMG2|RAD1|RAD21|RAD23B|RALBP1|RANBP1|RANBP9|RBBP8|RFC3|RFC4|RNF6|RUVBL1|SEPHS1|SHMT1|SLBP|SLC25A15|SMARCA5|SMC2|SMC3|SMC4|SMNDC1|SNRPD1|SNRPD3|SRP54|SRP72|SRSF1|SRSF10|SRSF2|SRSF3|SS18|SSR1|SUCLA2|TAF2|TARS1|TBCE|TFDP1|TFDP2|TIMM17A|TOPBP1|TTF2|TUBGCP3|TUBGCP4|TXNL1|UBE2E3|UBE2K|UCHL5|USP1|USP14|VAPA|WBP11|WRN|YARS1|YY1|ZNF207|ZNF24
cytoskeleton [GoID:GO:0005856; evidenceTypes:IBA|IC|IDA|IEA|IMP|IPI|ISS|NAS|TAS]	GeneOntology_CC	210	1878	1081	130.311	10.3275	11.1821	1	7.27865	3.37179e-13	1.30171e-11	ACTR8|ANKRD26|ANLN|ASPM|AUNIP|AURKA|AURKB|B9D1|BAG2|BCCIP|BIRC5|BORA|BRCA1|BRCA2|BRK1|BUB1B|CBX1|CCDC15|CCNB1|CCNB2|CCNE2|CCNF|CCNJ|CCP110|CCT5|CD2AP|CDC20|CDC27|CDC45|CDC6|CDC7|CDCA8|CDK1|CDK2|CENPE|CENPF|CENPJ|CENPU|CEP128|CEP152|CEP19|CEP192|CEP295|CEP55|CEP63|CEP70|CEP72|CEP76|CEP78|CEP85|CEP97|CFAP20|CHEK1|CHP1|CIT|CKAP2|CKAP2L|CKAP5|CNTRL|CTDP1|CTNNAL1|DCLRE1B|DDX11|DLGAP5|DNAAF4|DNAH14|DSTN|DTL|ECT2|ESPL1|FAM161A|FAM83D|GEN1|GPSM2|GTF2F2|H2AX|HAUS1|HAUS4|HAUS8|HMMR|HSPB11|HYPK|IFT57|INCENP|INTS6|KBTBD8|KIF11|KIF14|KIF15|KIF18A|KIF18B|KIF20A|KIF20B|KIF21A|KIF22|KIF23|KIF2C|KIFC1|KNSTRN|KNTC1|LEO1|LMNB1|LMNB2|LRP8|LRRCC1|MAD2L1|MAD2L2|MASTL|MCM3|MFAP1|MIB1|MLLT11|MNS1|MZT1|NDC1|NDC80|NEK2|NIT2|NME7|NUDT21|NUP85|NUSAP1|ODF2|OPA1|PCLAF|PCNA|PIK3C3|PIK3R4|PLK1|PLK4|PLS1|PNN|POC1A|PRC1|PRKAR1A|PSRC1|RACGAP1|RAD18|RAD21|RAD51|RAD51D|RALBP1|RANBP1|RANBP9|RB1|RIF1|RPGRIP1L|RTRAF|RTTN|RUVBL1|SAC3D1|SASS6|SENP5|SGO1|SHCBP1|SKA1|SKA2|SKA3|SLAIN1|SLC1A4|SLMAP|SMC3|SMC6|SPAG5|SPATA5L1|SPDL1|SPICE1|SS18|SSX2IP|STAG1|STIL|STMN1|TAF5|TBC1D31|TBC1D7|TBCCD1|TBCE|TCTEX1D2|TEDC2|TFDP2|TMEM201|TOP2A|TOPBP1|TPGS2|TPX2|TRIM36|TSEN2|TSGA10|TTI2|TTLL5|TTLL7|TUBA1B|TUBA1C|TUBA3D|TUBA4A|TUBA4B|TUBB|TUBB2A|TUBB3|TUBB4B|TUBG1|TUBGCP3|TUBGCP4|TUBGCP5|VAPA|VRK1|WAPL|WRN|ZNF207|ZW10
Chiche(PMID: 24644022)-2014_M3.5	PAPER	38	144	1081	9.99191	3.03533	26.3889	1	7.27044	3.58306e-13	1.38027e-11	BCCIP|BLMH|BRIX1|CRYZ|CSE1L|ECI2|EEF1E1|ELP4|ENOPH1|EXOSC8|EXOSC9|FAIM|FH|FN3KRP|GOT1|HADH|HNRNPR|HSPA9|ICMT|IDH3A|LEO1|MCM3|MRPL3|MTERF3|NUDT9|PAK1IP1|POLR2D|POLR2H|RANBP1|RPP40|SAAL1|SNRPA1|SSRP1|TEX10|TFAM|TGDS|TIMM21|WDR4
GSE21927_SPLEEN_C57BL6_VS_EL4_TUMOR_BALBC_MONOCYTES_DN	MSigDB_C7	45	194	1081	13.4613	3.51739	23.1959	1	7.26454	3.74318e-13	1.44039e-11	ATAD2|CFAP20|CIT|CTNNAL1|DCPS|DESI2|DNAAF2|E2F8|EIF3J|ERH|GINS3|HSPA9|IPO5|ITGB3BP|JPT2|KIF15|KIF18A|MCM4|MCM7|MED20|MTHFD2L|NAPG|NASP|NEIL3|NSMCE4A|ORC6|PARP2|PMAIP1|POLR2D|POLR2H|POP1|PRIM1|PSAT1|PSME3|RARS1|RFC2|SERBP1|SKA1|SLBP|SMC4|TUBA3D|TUBG1|UBA5|YBX1|ZWILCH
G2_M transition of mitotic cell cycle [GoID:GO:0000086; evidenceTypes:IBA|IDA|IEA|IGI|IMP|ISS|NAS|TAS]	GeneOntology_BP	34	118	1081	8.18782	2.74999	28.8136	1	7.25515	4.01215e-13	1.54056e-11	AURKA|AURKB|AVEN|BLM|BRCA1|CCNA2|CCNB1|CDC25A|CDC25C|CDC6|CDC7|CDK1|CDK2|CENPF|CHEK1|CHEK2|DBF4B|DONSON|DTL|FOXM1|KIF14|MASTL|MELK|MRE11|ORC1|PKMYT1|PLK1|RAD21|RAD51B|RAD51C|SKP2|TAF2|TICRR|TOPBP1
GSE12366_GC_BCELL_VS_PLASMA_CELL_UP	MSigDB_C7	44	187	1081	12.9756	3.45414	23.5294	1	7.25466	4.02676e-13	1.54451e-11	ARL11|ARMC8|BCL2L13|BUB1B|C9ORF40|CCDC18|CCP110|CDCA4|CDCA5|DHFR|DTYMK|ESPL1|FIGNL1|GINS1|IARS1|IMPA2|KCTD20|KIF22|KPNA2|MASTL|MCM2|MCM4|NUDT21|PANK2|PCNA|POLD3|PTEN|RAD21|RAD51|RMI2|RUVBL1|SAE1|SKP2|SNRPD1|SPC24|TFAM|TMEM106C|TUBA1C|TUBB2A|TUBB3|TUBB4B|UBE2C|VRK1|YY1
organic substance metabolic process [GoID:GO:0071704; evidenceTypes:EXP|HDA|IBA|IC|IDA|IEA|IEP|IGI|IKR|IMP|IPI|ISA|ISS|NAS|TAS]	GeneOntology_BP	703	8510	1081	590.494	15.7912	8.26087	1	7.25449	4.03176e-13	1.54476e-11	ABCE1|ABHD10|ABHD3|ACAA2|ACAD8|ACAD9|ACSBG1|ACTR8|ADNP2|AGO2|AKR7A2|ALAD|ALDH6A1|ALG6|ALG9|ALKBH1|ALYREF|AQR|ARG2|ARHGAP11B|ARL6IP1|ARMC8|ASCC1|ASH2L|ATAD1|ATAD2|ATAD5|ATP1B1|ATR|AUNIP|AURKA|AURKB|B3GNT7|B4GALT4|B4GALT6|BAG2|BARD1|BCCIP|BCL2L13|BFAR|BIRC5|BLM|BLMH|BMPR1A|BORA|BPHL|BRCA1|BRCA2|BRIP1|BRIX1|BRMS1L|BUB1|BUB1B|BUD13|C18ORF25|CACYBP|CAMKMT|CARHSP1|CBFB|CBX1|CBX2|CBX5|CCNA2|CCNB1|CCNB2|CCNE2|CCNF|CCNJ|CCT5|CD2AP|CDC20|CDC25A|CDC25C|CDC27|CDC45|CDC5L|CDC6|CDC7|CDCA2|CDCA3|CDCA4|CDCA5|CDCA7|CDK1|CDK2|CDK8|CDKN2A|CDKN2C|CDKN3|CDT1|CDYL|CEBPG|CENPE|CENPF|CENPJ|CEP295|CEP85|CFAP20|CHAF1A|CHAF1B|CHEK1|CHEK2|CHML|CHP1|CHRAC1|CIPC|CIT|CKAP2|CKS1B|CKS2|CNOT10|CNOT9|COX11|CPSF6|CTDP1|CTDSPL2|CTPS1|CWF19L1|CXXC1|DARS2|DBF4B|DCAF16|DCLRE1B|DCPS|DCUN1D1|DDC|DDHD1|DDX11|DDX39A|DDX46|DDX52|DEK|DEPDC1|DESI2|DHFR|DHRS11|DHX15|DIS3|DLAT|DMC1|DNA2|DNAAF4|DNAJC19|DNAJC6|DNMT3B|DONSON|DPY19L3|DSCC1|DTD2|DTL|DTYMK|DUT|DZIP3|E2F2|E2F6|E2F7|E2F8|EARS2|EBPL|ECI2|ECT2|EDRF1|EEF1E1|EFL1|EFNA4|EIF2A|EIF3J|EIF4A3|EIF4E|ELOVL6|ELP1|ELP2|ELP3|ELP4|EME1|ENOPH1|ENOSF1|ERH|ERI1|ERI2|ESCO1|ESCO2|ESD|ESPL1|ETF1|EXO1|EXOG|EXOSC2|EXOSC3|EXOSC8|EXOSC9|EZH2|FAF1|FAM111B|FAM161A|FAM83D|FAM98B|FANCA|FANCB|FANCC|FANCD2|FANCG|FANCI|FANCM|FASTKD1|FBXO4|FBXO43|FBXO45|FCF1|FDXACB1|FEN1|FH|FIGNL1|FIP1L1|FKBP3|FLVCR1|FN3KRP|FOXM1|FXR1|GANC|GARS1|GCSH|GDAP1|GEMIN2|GEN1|GFPT1|GGH|GINS1|GINS2|GINS3|GINS4|GLRX2|GLRX3|GLUD1|GLUD2|GMNN|GMPS|GOT1|GSR|GTF2E1|GTF2E2|GTF2F2|GTF2H2|GTF2H2C|GTF2H2C_2|GTF3A|GTF3C5|GUF1|H2AX|H2AZ1|H4C9|HACD3|HACD4|HADH|HAS3|HDGF|HELLS|HENMT1|HES6|HLTF|HMGB1|HMGB2|HNRNPAB|HNRNPF|HNRNPL|HNRNPR|HRAS|HROB|IARS1|ICMT|IDE|IDH3A|IFT57|IL17D|IMPA2|INCENP|ING1|ING2|INO80C|INTS2|INTS6|INTS7|INTS9|IPO5|IREB2|ISL2|ISY1|ITGB3BP|JMJD6|KBTBD6|KBTBD8|KCTD6|KCTD9|KHDC1|KIF14|KIF22|KMT5A|KPNA2|KRAS|L2HGDH|LBR|LCLAT1|LEO1|LIN52|LIN54|LIN9|LNX2|LRP8|LSM3|LSM6|MACIR|MACROH2A1|MAD2L1|MAD2L2|MAK16|MAP3K20|MAP3K21|MARCHF5|MASTL|MBD1|MBD2|MCCC1|MCM10|MCM2|MCM3|MCM4|MCM6|MCM7|MCM8|MCMBP|ME2|MED1|MED20|MED4|MEIS2|MELK|METAP1|METTL4|METTL5|METTL6|MFAP1|MIB1|MINDY4|MIPEP|MKRN2|MLH1|MLH3|MLLT11|MND1|MPHOSPH6|MRE11|MRPL3|MRPL47|MRPS18B|MRPS23|MSH2|MTA2|MTBP|MTERF3|MTF2|MTFMT|MTHFD1|MTHFD2L|MTMR2|MTPAP|MTRF1|MYBL2|MYNN|NAA15|NAA50|NAF1|NANP|NARS2|NASP|NCAPG2|NCBP1|NCBP2|NDUFAF5|NDUFAF7|NEIL3|NEK2|NELFCD|NFXL1|NGLY1|NIT2|NMD3|NME7|NOC3L|NOL8|NSD2|NSMCE4A|NSUN3|NUDT15|NUDT21|NUDT9|NUP160|NUP85|NUTF2|OBI1|OPA1|ORC1|ORC6|OSGEP|OXCT1|PALB2|PANK2|PARG|PARL|PARP2|PAXBP1|PBK|PCCB|PCGF6|PCID2|PCLAF|PCNA|PCNP|PDE12|PDHB|PDS5A|PDS5B|PFDN2|PGBD1|PGM1|PHF19|PIAS2|PIF1|PIGN|PIGW|PIGX|PIK3C3|PIK3R4|PKMYT1|PKNOX1|PLK1|PLK4|PMAIP1|PNN|POLA2|POLD3|POLE|POLE2|POLE3|POLH|POLQ|POLR1C|POLR1D|POLR2B|POLR2D|POLR2H|POLR3G|POLR3K|POP1|PPIP5K1|PPM1E|PPP2R1B|PPP2R2A|PPP4R1|PPP6R3|PRDX3|PRIM1|PRIM2|PRKAR1A|PRKDC|PRPF38A|PRPF4|PRPF4B|PRPSAP1|PSAT1|PSMA4|PSMA6|PSMB2|PSMC3IP|PSMD11|PSMD12|PSMD2|PSMD3|PSMD6|PSME3|PSPC1|PSRC1|PTDSS1|PTEN|PTMA|PTPDC1|PTPN11|PTTG1|PYGO1|QTRT2|RAD1|RAD18|RAD21|RAD23B|RAD51|RAD51B|RAD51C|RAD51D|RAD54B|RAD54L|RALBP1|RANBP9|RARS1|RB1|RBBP8|RBFA|RBL1|RBM17|RBM19|RBM8A|REXO2|REXO5|RFC2|RFC3|RFC4|RFWD3|RFXAP|RIF1|RIOK1|RIOX2|RMI1|RMI2|RNASEH2A|RNF138|RNF168|RNF26|RNF6|RNF8|RNMT|RPAP1|RPL39L|RPP14|RPP40|RPRD1A|RRM1|RRM2|RSRC1|RTRAF|RUVBL1|SAE1|SAMD13|SAP30|SEC11C|SENP2|SENP5|SEPHS1|SERBP1|SET|SETSIP|SHLD1|SHLD2|SHMT1|SHQ1|SKP2|SLBP|SLC19A2|SLC25A15|SLC44A1|SLF2|SLFN13|SMARCA5|SMARCAD1|SMC3|SMC5|SMC6|SMNDC1|SMYD2|SNRNP25|SNRNP48|SNRPA1|SNRPB|SNRPD1|SNRPD3|SNX25|SOX12|SPIN4|SPOCK3|SRSF1|SRSF10|SRSF2|SRSF3|SRSF7|SS18|SS18L2|SSRP1|STK33|SUCLA2|SUV39H2|SUZ12|TACO1|TADA2A|TAF11|TAF1B|TAF2|TAF4B|TAF5|TAF8|TARS1|TBC1D7|TCEANC2|TCF19|TDP1|TDRD3|TEX19|TFAM|TFDP1|TFDP2|TGDS|TGS1|THOC1|THOC3|THOC7|TIAL1|TICRR|TIMELESS|TIMM17A|TIPIN|TK1|TMA7|TMF1|TMTC4|TNFRSF10A|TOMM70|TOP2A|TOPBP1|TP53BP1|TPGS2|TPX2|TRA2B|TRAIP|TRIM36|TRIM37|TRIM59|TRIP13|TRMT10C|TRMT5|TRMU|TSEN2|TSLP|TSN|TTC5|TTF2|TTLL5|TTLL7|TXNL4A|TXNL4B|TYMS|TYW3|U2SURP|UAP1|UBA5|UBE2C|UBE2E3|UBE2K|UBE2T|UBQLN1|UBR1|UBR7|UCHL3|UCHL5|UHRF1|ULK4|UMPS|UNG|USP1|USP13|USP14|USP37|USP44|USP46|UTP14C|VRK1|WAPL|WBP11|WBP4|WDHD1|WDR33|WDR4|WDR54|WRN|WRNIP1|YARS1|YBX1|YY1|ZBTB11|ZC3H13|ZC3H14|ZDHHC13|ZDHHC6|ZFP64|ZGRF1|ZNF24|ZNF326|ZNF35|ZNF367|ZNF510|ZNF511|ZNF519|ZNF614|ZNF639|ZNF7|ZNF770|ZNF81|ZRANB3
Li(PMID: 24336226)-2013-MolSigVaccines_DNA repair (M76)	PAPER	15	22	1081	1.52654	1.19109	68.1818	1	7.25307	4.07438e-13	1.5594e-11	BRCA1|BRCA2|FANCD2|FANCG|FANCI|FEN1|H2AX|MRE11|PCNA|POLD3|POLE2|RAD51|RFC2|RFC3|RFC4
GREENBAUM_E2A_TARGETS_UP	MSigDB_C2	18	33	1081	2.28981	1.45827	54.5455	1	7.2356	4.63491e-13	1.77203e-11	ANLN|AURKA|BUB1|CCNA2|CCNB1|CCNB2|CDKN2C|CIP2A|ECT2|H2AX|KIF11|KIF2C|MAD2L1|MKI67|NUSAP1|PLK4|RACGAP1|TOP2A
signal transduction in response to DNA damage [GoID:GO:0042770; evidenceTypes:IBA|IC|IDA|IEA|IEP|IGI|IMP|ISS|NAS|TAS]	GeneOntology_BP	40	159	1081	11.0327	3.18796	25.1572	1	7.23403	4.68856e-13	1.79062e-11	ATR|BLM|BRCA1|BRCA2|BRIP1|CDC5L|CDK1|CDK2|CEP63|CHEK1|CHEK2|DONSON|DTL|E2F7|EEF1E1|EME1|FANCD2|FBXO4|FOXM1|H2AX|INTS7|KMT5A|MAD2L2|MAP3K20|MRE11|MSH2|PLK1|PMAIP1|PRKDC|PTPN11|RAD1|RFWD3|SMYD2|STK33|THOC1|TICRR|TIPIN|TOPBP1|TP53BP1|WDR76
REACTOME_KINESINS	MSigDB_C2	21	46	1081	3.19186	1.72099	45.6522	1	7.2249	5.01453e-13	1.91305e-11	CENPE|KIF11|KIF15|KIF18A|KIF18B|KIF20A|KIF20B|KIF21A|KIF22|KIF23|KIF2C|KIFC1|RACGAP1|TUBA1B|TUBA1C|TUBA3D|TUBA4A|TUBA4B|TUBB2A|TUBB3|TUBB4B
GSE21063_3H_VS_16H_ANTI_IGM_STIM_NFATC1_KOBCELL_DN	MSigDB_C7	43	181	1081	12.5593	3.39894	23.7569	1	7.21883	5.24359e-13	1.9983e-11	ANLN|ARHGAP11A|ATL2|AURKA|BORA|BUB1B|C1ORF112|CCDC117|CDC20|CDCA3|CDKN3|CENPH|CKAP2|CKAP2L|E2F2|ELP4|FEN1|H2AZ1|HDGF|HIRIP3|HJURP|IPO5|KIF14|KNTC1|LRP8|MKI67|MNS1|NDC80|NEK2|PCLAF|POLE|PRC1|RACGAP1|SGO1|SLC7A1|SMC2|SNRNP25|TAF11|TBC1D31|TPX2|UBE2C|UBR7|VRK1
MODULE_6	MSigDB_C4	0	388	1081	26.9227	4.94289	0	0	-7.21765	5.28925e-13	2.01354e-11
GSE15930_NAIVE_VS_48H_IN_VITRO_STIM_CD8_TCELL_DN	MSigDB_C7	45	196	1081	13.6001	3.53525	22.9592	1	7.21192	5.51664e-13	2.09338e-11	ABCE1|ASPM|CCNF|CDC45|CDC6|DTL|DTYMK|ECT2|ETF1|EZH2|GARS1|H2AX|HMGB2|HSPA14|HSPA9|KIF11|KIF22|KPNA2|LRRC59|LSM3|MAD2L1|MCM10|MCM7|METAP1|NASP|NCAPH|NCAPH2|NDUFAF1|NUTF2|OXCT1|PRC1|PRDX3|PSAT1|PSMA4|PSMD5|RRM1|RRM2|SMC2|SS18L2|STMN1|TFDP1|TMPO|TOPBP1|TRIM59|UBE2T
GSE24634_NAIVE_CD4_TCELL_VS_DAY3_IL4_CONV_TREG_DN	MSigDB_C7	45	196	1081	13.6001	3.53525	22.9592	1	7.21192	5.51664e-13	2.09338e-11	AGO2|ARHGAP19|BLM|CCT5|CDC45|CDC7|CENPN|DTL|ESPL1|ETF1|EXO1|EXOSC2|FASTKD1|FOXM1|GLRX2|GMPS|H2AX|ICMT|IDE|KIF15|KNTC1|LRRC59|MAD2L1|MCM4|MED20|MELK|MKI67|MRE11|MTHFD1|NCAPD3|NCAPH2|NDUFAF1|ODF2|PFDN2|POLD3|POLQ|POLR3K|RAD54L|RMI1|SMC2|SNRPD3|SPDL1|SRP54|TMPO|TUBB4B
regulation of response to DNA damage stimulus [GoID:GO:2001020; evidenceTypes:IBA|IC|IDA|IEA|IEP|IGI|IMP|ISS|NAS|TAS]	GeneOntology_BP	45	196	1081	13.6001	3.53525	22.9592	1	7.21192	5.51664e-13	2.09338e-11	ATR|AUNIP|BRCA1|CEBPG|CHEK1|CHEK2|DDIAS|DDX11|DEK|EEF1E1|FANCB|FBXO4|FIGNL1|FOXM1|FXR1|H2AX|HMGB1|ING2|KMT5A|MAD2L2|MAP3K20|NSD2|NSMCE4A|PARG|PCNA|PMAIP1|POLH|POLQ|PRKDC|RAD51|RFWD3|RIF1|RMI2|RNF168|RNF8|SHLD1|SHLD2|SLF2|SMYD2|THOC1|TIMELESS|TP53BP1|USP1|WDR76|WRNIP1
anatomical structure morphogenesis [GoID:GO:0009653; evidenceTypes:HMP|IBA|IC|IDA|IEA|IEP|IGI|IMP|ISS|NAS|TAS]	GeneOntology_BP	73	2081	1081	144.397	10.7905	3.50793	0	-7.20612	5.75667e-13	2.18213e-11	AGO2|AURKA|B4GALT6|B9D1|BMPR1A|BRCA1|COCH|DDHD1|DZANK1|E2F2|E2F7|E2F8|ECT2|EFNA4|EIF4A3|FANCC|FBXO45|FLVCR1|FZD3|GJC1|GMNN|HMGB1|HRAS|IFT57|ISL2|JMJD6|KBTBD8|KIF14|KIF20B|KNL1|KRAS|LEO1|LRP8|MACROH2A1|MAP3K20|MARCHF5|MCU|MED1|MEIS2|MIB1|MTHFD1|MTMR2|NAA15|NSD2|NUBPL|OPA1|PALB2|PANK2|PKNOX1|PLS1|PPP2R1B|PRKAR1A|PRKDC|PTEN|PTPN11|RALBP1|RB1|RNF6|RPGRIP1L|SOX12|SS18|SS18L2|STIL|STMN1|TBCCD1|TIMELESS|TMEM100|TMF1|TUBB3|UCHL5|YBX1|YY1|ZDHHC6
GSE14769_UNSTIM_VS_360MIN_LPS_BMDM_UP	MSigDB_C7	44	189	1081	13.1144	3.47234	23.2804	1	7.20083	5.98487e-13	2.26622e-11	ALAD|ASF1B|CEP78|CNOT10|CTPS1|DUT|EBPL|ERH|EZH2|FAF1|GPR180|GTF2E2|HSPA14|KNL1|LSM3|MCM4|MCM6|ME2|MRE11|NARS2|NCBP1|NDUFAF7|NSD2|NUDT21|OBI1|OXCT1|PAQR4|PCCB|PHTF1|POLA2|PRDX3|RAD51|RFC4|SPC24|SPDL1|STIL|STMN1|THYN1|TOP2A|TUBG1|UBE2E3|USP14|YBX1|ZRANB3
GSE12845_NAIVE_VS_PRE_GC_TONSIL_BCELL_DN	MSigDB_C7	45	197	1081	13.6695	3.54414	22.8426	1	7.18579	6.68194e-13	2.51944e-11	ABHD3|BARD1|C1ORF112|CBX1|CCNF|CDC6|CDCA8|DCPS|DEK|DTL|DUT|EIF3J|GTF2E2|H2AZ1|HMMR|HSPB11|ICMT|KIF11|KIF15|KIFC1|MACROH2A1|MCM10|MCM7|MRPS31|NUBPL|NUTF2|ORC1|PSMA4|PSMB2|PTTG1|RACGAP1|RFWD3|RUVBL1|SAC3D1|SAE1|SEPHS1|SERBP1|SERF2|SMC4|SNRPD3|SPAG5|SPC25|TFDP1|TMA7|UBE2C
REACTOME_AURKA_ACTIVATION_BY_TPX2	MSigDB_C2	26	72	1081	4.99596	2.1513	36.1111	1	7.17994	6.97429e-13	2.62688e-11	AURKA|CCP110|CDK1|CENPJ|CEP152|CEP192|CEP63|CEP70|CEP72|CEP76|CEP78|CKAP5|CNTRL|HAUS1|HAUS4|HAUS8|HMMR|NEK2|ODF2|PLK1|PLK4|TPX2|TUBA4A|TUBB|TUBB4B|TUBG1
DNA packaging [GoID:GO:0006323; evidenceTypes:IBA|IDA|IEA|IEP|IGI|IMP|ISS|NAS|TAS]	GeneOntology_BP	41	168	1081	11.6572	3.27598	24.4048	1	7.17787	7.08036e-13	2.66402e-11	ASF1B|CCNB1|CDCA5|CDK1|CDKN2A|CHAF1A|CHAF1B|DNAJC9|H2AX|H4C9|HELLS|HJURP|HMGB1|HMGB2|INCENP|ITGB3BP|KMT5A|LIN54|MACROH2A1|MBD2|MCM2|NASP|NCAPD2|NCAPD3|NCAPG|NCAPG2|NCAPH|NCAPH2|NUSAP1|OIP5|PLK1|POLE3|RNF8|SET|SETSIP|SMARCA5|SMC2|SMC4|SMC5|TOP2A|WAPL
extracellular space [GoID:GO:0005615; evidenceTypes:HDA|IBA|IDA|IEA|IMP|ISS|NAS|TAS]	GeneOntology_CC	95	2482	1081	172.222	11.608	3.82756	0	-7.16579	7.7339e-13	2.90684e-11	AGO2|AKR7A2|ALAD|ALYREF|ATAD2|ATP1B1|BLMH|BRK1|CACYBP|CCT5|CD2AP|CDK1|CFAP20|CHEK1|CHP1|CRYZ|CSE1L|DDC|DDX11|DNAJC9|DSTN|DUT|EIF2A|EIF4E|ESD|EXOSC9|FH|FIGNL1|GARS1|GDI2|GFPT1|GGH|GOT1|GSR|GSTCD|H2AX|H2AZ1|H4C9|HDGF|HMGB1|HMGB2|HMGN2|HNRNPL|HSPA9|IARS1|IDE|IL17D|LRP8|LRRC57|MACROH2A1|MTHFD1|MTMR2|NAA50|NAPG|NDUFAF7|NIT2|NUDT9|NUTF2|PCNA|PGM1|PLS1|POP1|PPP2R1B|PRTG|PSAT1|PSMA4|PSMA6|PSMB2|PSMD12|PSMD2|PSMD3|RACGAP1|RARS1|REXO5|RUVBL1|SERBP1|SHMT1|SLC1A4|SLC44A1|SMC2|SRSF7|STMN1|SUCLA2|TARS1|TGS1|TOMM70|TSLP|TUBA4A|TUBB|TUBB2A|TUBB3|TUBB4B|USP14|YARS1|YBX1
CUI_TCF21_TARGETS_2_UP	MSigDB_C2	67	378	1081	26.2288	4.88038	17.7249	1	7.16516	7.76932e-13	2.91706e-11	AKR7A2|ASPM|BLM|C1ORF112|CBX5|CCNA2|CCNB2|CDC25C|CDC45|CDCA3|CDCA5|CDCA7|CDCA8|CDK1|CDT1|CENPA|CENPK|CHAF1B|CKAP5|CKS1B|DNAJC9|DSCC1|DTL|DTYMK|ESPL1|EXOSC8|HELLS|HJURP|HMGXB4|HMMR|HNRNPR|INCENP|KIF22|KNL1|KNSTRN|KNTC1|LMNB1|LSM3|MAP3K21|MCM3|MCM7|MNS1|NCAPH|NCAPH2|NUF2|POLE3|PRIM1|PSAT1|PTTG1|RAD18|RAD51|RANBP1|RFC3|SKA3|SKP2|SNRPB|SPC24|STMN1|SYCE2|TIMELESS|TK1|TMEM97|TPX2|TYMS|UBE2C|UBE2T|UHRF1
ATP-binding	UniProt-Keyword	144	1147	1081	79.5884	8.28355	12.5545	1	7.16045	8.04101e-13	3.01589e-11	ABCE1|ACSBG1|ACTR8|AQR|ATAD1|ATAD2|ATAD5|ATR|AURKA|AURKB|BLM|BMPR1A|BRIP1|BUB1|BUB1B|CCT5|CDC6|CDC7|CDK1|CDK2|CDK8|CENPE|CHEK1|CHEK2|CIT|CLCN3|CTPS1|DARS2|DDX11|DDX39A|DDX46|DDX52|DHX15|DMC1|DNA2|DNAH14|DTYMK|EARS2|EIF4A3|ERCC6L|FANCM|FIGNL1|FN3KRP|GARS1|GLUD1|GMPS|GTF2F2|HELLS|HLTF|HSPA14|HSPA9|IARS1|IDE|KIF11|KIF14|KIF15|KIF18A|KIF18B|KIF20A|KIF20B|KIF21A|KIF22|KIF23|KIF2C|KIFC1|MAP3K20|MAP3K21|MASTL|MCCC1|MCM2|MCM3|MCM4|MCM6|MCM7|MCM8|MELK|MKI67|MLH1|MSH2|MTHFD1|MTPAP|NARS2|NEK2|NME7|NUBPL|ORC1|PANK2|PBK|PCCB|PIF1|PIK3C3|PIK3R4|PKMYT1|PLK1|PLK4|POLQ|PPIP5K1|PRKDC|PRPF4B|RAD51|RAD51B|RAD51C|RAD51D|RAD54B|RAD54L|RALBP1|RARS1|RFC2|RFC4|RIOK1|RRM1|RUVBL1|SEPHS1|SLFN13|SMARCA5|SMARCAD1|SMC2|SMC3|SMC4|SMC5|SMC6|SPATA5L1|STK33|SUCLA2|TARS1|TK1|TOP2A|TRIP13|TRMU|TTF2|TTLL5|TTLL7|UBA5|UBE2C|UBE2E3|UBE2K|UBE2T|ULK4|VRK1|VWA8|WRN|WRNIP1|YARS1|ZRANB3
MODULE_84	MSigDB_C4	3	507	1081	35.1799	5.62809	0.591716	0	-7.15469	8.38628e-13	3.13876e-11	CCNF|EXOSC2|STMN1
GSE22601_DOUBLE_POSITIVE_VS_CD8_SINGLE_POSITIVE_THYMOCYTE_DN	MSigDB_C7	44	191	1081	13.2532	3.49043	23.0366	1	7.14748	8.83854e-13	3.30455e-11	ARHGEF39|ASF1B|BORA|BRCA1|BRIP1|C12ORF75|CCDC18|CCNE2|CDC45|CDC6|CENPA|CEP72|CHEK2|CIT|DDIAS|DHFR|DSN1|ERI1|FH|GSTCD|H2AZ1|HAUS4|HNRNPR|KIF11|KPNA2|LRRCC1|MZT1|NANP|NCAPD2|NEIL3|NGLY1|PLK4|POLR2H|RALBP1|RFWD3|SAE1|SLF2|SPDL1|TBC1D31|TBC1D7|TPX2|TRIM59|UBR7|UMPS
LY_AGING_PREMATURE_DN	MSigDB_C2	17	30	1081	2.08165	1.39054	56.6667	1	7.14553	8.96494e-13	3.34829e-11	BARD1|CBX1|CCNF|CENPA|CKS1B|DDX39A|FOXM1|H2AX|HMGB2|HMGN2|KIF2C|MCM2|MYBL2|NASP|PKMYT1|RANBP1|TYMS
GARCIA_TARGETS_OF_FLI1_AND_DAX1_DN	MSigDB_C2	38	148	1081	10.2695	3.0768	25.6757	1	7.14369	9.08587e-13	3.3899e-11	ARHGAP19|CBX2|CDC25A|CDC6|CDCA5|CDK2|CENPM|CHAF1B|CHEK1|DHFR|DTL|DUT|E2F2|ESCO2|FDXACB1|FEN1|GINS2|GINS3|GMNN|H2AZ1|KIAA1143|LMNB1|MCM10|MYBL2|NCAPH2|PSMC3IP|PTMA|RMI1|RRM2|SKP2|TCF19|TEX19|TIPIN|TMPO|TYMS|WDR76|ZWILCH|ZWINT
KAECH_DAY8_EFF_VS_DAY15_EFF_CD8_TCELL_UP	MSigDB_C7	44	192	1081	13.3225	3.49944	22.9167	1	7.12099	1.07158e-12	3.99382e-11	ASF1B|BIRC5|CCNB2|CDC20|CDC25C|CDC45|CDCA5|CDK1|CDKN2C|CKS1B|DCPS|DLGAP5|E2F8|GGH|HMGB2|INTS9|KIF11|KIF22|LMNB1|MBD2|MKI67|MNS1|NCAPH|NCBP1|NDUFV2|NELFCD|NUDT21|NUSAP1|PCLAF|POMP|PRC1|PRIM2|RACGAP1|RRM1|RRM2|SPDL1|SRP14|SSR1|STMN1|SUGT1|TCF19|TOP2A|TUBB|TYMS
GSE13547_WT_VS_ZFX_KO_BCELL_DN	MSigDB_C7	41	170	1081	11.796	3.29521	24.1176	1	7.12042	1.07597e-12	4.00599e-11	BUB1|CARHSP1|CCDC34|CDCA8|CENPH|DEPDC1|DSCC1|DSTN|ERH|FIGNL1|GGH|GINS1|GTF2F2|H2AZ1|HAUS4|HMGN2|KIF11|KIF15|MAD2L1|MIS18BP1|MKI67|MPHOSPH6|NCAPH|NRM|PMAIP1|PRIM1|PSMA6|PSMB2|PSMC3IP|PSMD12|RAD18|RAD51|RBBP8|RFC3|SNRPD1|SPC24|SPC25|STMN1|SYCE2|TRIP13|TXNL1
single-stranded DNA helicase activity [GoID:GO:0017116; evidenceTypes:IBA|IDA]	GeneOntology_MF	15	23	1081	1.59593	1.21782	65.2174	1	7.11784	1.09628e-12	4.07735e-11	DNA2|DSCC1|MCM2|MCM3|MCM4|MCM6|MCM7|MCM8|PIF1|POLQ|RAD51|RFC2|RFC3|RFC4|WRNIP1
GSE20727_DNFB_ALLERGEN_VS_ROS_INH_AND_DNFB_ALLERGEN_TREATED_DC_DN	MSigDB_C7	43	185	1081	12.8368	3.43584	23.2432	1	7.10959	1.16387e-12	4.32421e-11	ARHGAP19|BORA|BRCA1|CARHSP1|CCNF|CDC6|CENPA|CENPH|CENPK|CIP2A|CKAP2|CKAP5|DHFR|DNA2|DSCC1|DTL|ECT2|ESCO2|FOXM1|GEN1|GINS1|GINS2|HROB|KIF20A|KIF2C|MCM10|MELK|MND1|MNS1|NUSAP1|PBK|PCLAF|PLK4|POLD3|POMP|PXMP2|SHCBP1|SKA1|SPC25|TMEM62|TRIP13|TUBB3|UHRF1
Masiero (PMID:23871637) _AngiogenesisExtended	PAPER	2	465	1081	32.2655	5.39744	0.430108	0	-7.10559	1.19812e-12	4.44682e-11	DDX46|GJC1
GSE14699_DELETIONAL_TOLERANCE_VS_ACTIVATED_CD8_TCELL_DN	MSigDB_C7	42	178	1081	12.3511	3.37098	23.5955	1	7.09984	1.24903e-12	4.63092e-11	ALYREF|ASF1B|AURKA|BUB3|CARHSP1|CCDC34|CDKN2C|DDX39A|DEPDC1|DLAT|DSCC1|E2F7|EME1|ERH|FIGNL1|GGH|GPR160|HIRIP3|HMGN2|KIF22|LSM12|LSM3|MIS18BP1|MPHOSPH6|ORC6|PBK|PMAIP1|POLR3K|PRIM2|PSMB2|PSMC3IP|RAD18|RANBP1|RFC3|SNRPA1|SPDL1|SYCE2|TEX30|TFDP1|TIMM17A|TROAP|TUBB4B
GSE44649_NAIVE_VS_ACTIVATED_CD8_TCELL_DN	MSigDB_C7	44	193	1081	13.3919	3.50843	22.7979	1	7.09461	1.29718e-12	4.80442e-11	ANP32E|ATAD2|BLM|BORA|C18ORF54|C1ORF112|CCNE2|CDC25C|CDKN2AIPNL|CENPK|CENPO|CFAP97|CHML|CKS1B|DCUN1D1|DSCC1|DZIP3|ELP1|FIGNL1|HAUS4|IMPA2|KBTBD8|LIN54|MIB1|MNS1|MPHOSPH6|MZT1|NAA50|PCCB|PSMC3IP|PTEN|RNF168|RPP14|RRM1|SHQ1|SKP2|SLC19A2|SPC24|SRSF1|SSX2IP|TFDP1|TIMM21|UBE2T|UBR1
regulation of biological quality [GoID:GO:0065008; evidenceTypes:HEP|HMP|IBA|IC|IDA|IEA|IEP|IGI|IMP|IPI|ISS|NAS|TAS]	GeneOntology_BP	118	2879	1081	199.769	12.311	4.09865	0	-7.09097	1.33178e-12	4.92744e-11	ACAA2|ACKR4|AGO2|ARHGAP11B|ATP1B1|AURKA|BAG2|BARD1|BRK1|C15ORF41|CARHSP1|CCNB2|CCT5|CDC20|CEBPG|CFAP20|CHEK2|CHP1|CHRNA5|CLCN3|COCH|COX11|CUTC|DCPS|DDIAS|DHRS11|DIS3|DSTN|DTD2|EIF4A3|ELOVL6|EXOSC2|EXOSC3|EXOSC8|EXOSC9|EZH2|FANCC|FASTKD1|FBXO4|FH|FLVCR1|FXR1|GJC1|GLRX2|GLRX3|GLUD1|GOT1|GSR|HACD3|HADH|HMGB1|HMGB2|HNRNPR|HOMER1|HRAS|HSPA9|HYPK|IARS1|IDE|IREB2|JMJD6|KRAS|LRP8|MCM8|MCU|MCUR1|MED1|METAP1|MICU2|MLH1|MLLT11|MTMR2|NAA15|NAF1|NAPG|NCAPG2|OPA1|OXCT1|OXTR|PANK2|PCID2|PCTP|PDE12|PKNOX1|PLK1|PLS1|PMAIP1|POLR2D|PRDX3|PRKDC|PTEN|PTPN11|RB1|RNF6|SENP2|SERBP1|SERF2|SLC25A36|SLC9B1|SLMAP|STMN1|STPG1|SUGT1|TBCCD1|TMEM97|TMF1|TMTC4|TRA2B|TUBB|UBA5|UBE2C|UBE2K|UMPS|USP13|USP46|YBX1|ZC3H14|ZNF207
GSE33425_CD8_ALPHAALPHA_VS_ALPHABETA_CD161_HIGH_TCELL_DN	MSigDB_C7	43	186	1081	12.9062	3.445	23.1183	1	7.0826	1.41477e-12	5.22907e-11	ANLN|ASF1B|ASPM|BIRC5|BLM|BRK1|CDC45|CDC6|CDCA5|CDK1|CENPK|CIP2A|CKS2|DHFR|DTYMK|EZH2|H2AX|IMPA2|KIF23|LMNB1|MCM2|MCM7|MKI67|NCAPH|PCLAF|POLR2D|POMP|PRC1|PRIM1|PSAT1|PSMA4|PTTG1|RANBP1|SASS6|SMC4|SSRP1|SSX2IP|STMN1|THOC7|TOP2A|TRIM59|WRN|YARS1
GNF2_MLH1	MSigDB_C4	19	39	1081	2.70614	1.585	48.7179	1	7.07424	1.50274e-12	5.54844e-11	CCT5|FANCI|H2AZ1|KNTC1|MCM3|MLH1|MSH2|NDC80|RFC4|RTRAF|SERBP1|SLBP|SMC3|SNRPD1|SNRPD3|SRSF1|SSRP1|U2SURP|USP1
mRNA processing [GoID:GO:0006397; evidenceTypes:IBA|IC|IDA|IEA|IGI|IMP|ISS|NAS|TAS]	GeneOntology_BP	71	419	1081	29.0737	5.13131	16.9451	1	7.07401	1.50518e-12	5.55169e-11	ALYREF|AQR|BARD1|BUD13|CCNB1|CDC5L|CPSF6|CWF19L1|DCPS|DDX39A|DDX46|DHX15|EIF4A3|FIP1L1|FXR1|GEMIN2|HNRNPF|HNRNPL|HNRNPR|ISY1|JMJD6|LEO1|LSM3|LSM6|MFAP1|MTPAP|NCBP1|NCBP2|NUDT21|PAXBP1|PDE12|PNN|POLR2D|PRPF38A|PRPF4|PRPF4B|RBM17|RBM19|RBM8A|RNMT|RPRD1A|RSRC1|SLBP|SMNDC1|SNRNP25|SNRNP48|SNRPA1|SNRPB|SNRPD1|SNRPD3|SRSF1|SRSF10|SRSF2|SRSF3|SRSF7|TGS1|THOC1|THOC3|THOC7|TRA2B|TSEN2|TTF2|TXNL4A|TXNL4B|WBP11|WBP4|WDR33|YBX1|ZC3H13|ZC3H14|ZNF326
GSE13411_PLASMA_CELL_VS_MEMORY_BCELL_UP	MSigDB_C7	42	179	1081	12.4205	3.38032	23.4637	1	7.07218	1.52514e-12	5.61946e-11	AURKB|B9D1|CCNA2|CCNB2|CDC20|CDC45|CDCA3|CDK1|CDKN2A|CDKN3|CDT1|CEP85|CTNNAL1|DARS2|DTYMK|E2F2|EMC9|EXO1|GINS2|GINS3|GTF3C5|KIF18B|KIF20A|MELK|MKI67|NCAPG|NEK2|PSRC1|PTTG1|PTTG3P|PXMP2|RAD54L|RRM2|SPAG5|SPC25|TK1|TOP2A|TPX2|TROAP|TYMS|UBE2C|WDR76
MODULE_5	MSigDB_C4	1	421	1081	29.2125	5.1432	0.23753	0	-7.07098	1.53842e-12	5.66253e-11	PPP4R1
GSE12845_IGD_NEG_BLOOD_VS_PRE_GC_TONSIL_BCELL_DN	MSigDB_C7	44	194	1081	13.4613	3.51739	22.6804	1	7.06835	1.56788e-12	5.765e-11	AURKB|BRCA2|BUB1B|C1ORF112|CCNB1|CSE1L|DDC|DNAJC9|DSN1|DZIP3|ERI2|GINS1|HELLS|HMGN2|KIF23|LBR|MACROH2A1|MFAP1|MTF2|NASP|NCBP1|NDC80|NEIL3|POLE|RACGAP1|RAD51C|RAD54B|RAD54L|RANBP1|RARS1|RPL39L|RRM1|SMC2|SNRPD1|SPDL1|STIL|TAF5|TFDP1|TIMELESS|TRAIP|TTF2|TUBB|TUBB2A|YBX1
GNF2_ANP32B	MSigDB_C4	18	35	1081	2.42859	1.50171	51.4286	1	7.05116	1.77434e-12	6.49726e-11	ANP32E|DEK|DNAJC9|DUT|EXOSC8|HMGB1|HMGB2|HMGN2|HNRNPAB|SERBP1|SMC4|SRSF1|SRSF2|SRSF3|SUZ12|TRA2B|USP1|VRK1
GNF2_KPNB1	MSigDB_C4	25	69	1081	4.78779	2.10621	36.2319	1	7.05132	1.77224e-12	6.49726e-11	BUB3|CPSF6|DHX15|EXOSC8|HNRNPF|HNRNPR|HSPB11|NAA15|NOC3L|PDS5A|RNF138|RTRAF|SMARCA5|SMC3|SNRPD3|SRP54|SRSF1|SRSF10|SRSF3|SRSF7|SUZ12|TOPBP1|TSN|U2SURP|USP1
attachment of spindle microtubules to kinetochore [GoID:GO:0008608; evidenceTypes:IBA|IDA|IMP|ISS|NAS|TAS]	GeneOntology_BP	18	35	1081	2.42859	1.50171	51.4286	1	7.05116	1.77434e-12	6.49726e-11	AURKB|BUB3|CCNB1|CDT1|CENPE|ECT2|KIF2C|KNL1|KNSTRN|NDC80|NEK2|NUF2|RACGAP1|RB1|SEH1L|SGO1|SPAG5|ZNF207
MONTERO_THYROID_CANCER_POOR_SURVIVAL_UP	MSigDB_C2	11	12	1081	0.832659	0.879963	91.6667	1	7.03981	1.92501e-12	7.03448e-11	ANLN|ASPM|BIRC5|CCNB2|CENPA|CEP55|DIAPH3|NUSAP1|PRC1|RRM2|UBE2C
REACTOME_UNWINDING_OF_DNA	MSigDB_C2	11	12	1081	0.832659	0.879963	91.6667	1	7.03981	1.92501e-12	7.03448e-11	CDC45|GINS1|GINS2|GINS3|GINS4|MCM2|MCM3|MCM4|MCM6|MCM7|MCM8
GSE7768_OVA_ALONE_VS_OVA_WITH_MPL_IMMUNIZED_MOUSE_WHOLE_SPLEEN_6H_UP	MSigDB_C7	41	173	1081	12.0042	3.32384	23.6994	1	7.03533	1.98791e-12	7.25688e-11	ANLN|ATAD5|AURKA|BRCA2|BUB1B|CCNA2|CDC20|CDCA2|CDCA4|CDCA8|CDKN2C|CENPN|CIT|CSE1L|ECT2|EFL1|ELOVL6|EZH2|FAM83D|GMNN|HELLS|HROB|ING1|KIF18B|KIF23|KNL1|MLH3|MRPS31|NCAPD2|NCAPH|PLK1|POLH|QSER1|SET|SKP2|SLF2|SMC3|TIAL1|TK1|TROAP|ZRANB3
GSE5542_IFNG_VS_IFNA_TREATED_EPITHELIAL_CELLS_6H_UP	MSigDB_C7	43	188	1081	13.045	3.46325	22.8723	1	7.02898	2.08047e-12	7.58701e-11	ARHGAP19|ASPM|BRIP1|BRMS1L|C1ORF112|CBFB|CCDC34|CCP110|CEP152|CFAP20|CIT|DDIAS|DEK|DNAJC9|DZIP3|ERI2|EXOSC2|FAM76B|FAM83D|GTF3C5|HJURP|ING2|KIF20B|L2HGDH|LBR|MRE11|NCAPD2|NCBP1|ORC6|PLK1|POC1A|PSMB2|RARS1|SERBP1|SGO2|SKA3|SMARCA5|SNRPA1|TICRR|TMPO|USP1|USP37|YARS1
GAO_LARGE_INTESTINE_ADULT_CJ_IMMUNE_CELLS	MSigDB_C8	2	457	1081	31.7104	5.35222	0.437637	0	-7.02803	2.09464e-12	7.63083e-11	MEIS2|PGBD1
DESERT_STEM_CELL_HEPATOCELLULAR_CARCINOMA_SUBCLASS_UP	MSigDB_C2	49	235	1081	16.3062	3.86611	20.8511	1	7.00943	2.39298e-12	8.70878e-11	AGO2|BLM|BLMH|BORA|BUB1|BUB1B|CDC25A|CDK1|CENPA|CENPE|CENPM|CEP55|CKS2|COCH|CSE1L|DDX39A|DLGAP5|GPX7|HELLS|HJURP|HOMER1|IARS1|KIF11|KIF15|KIF20A|KIF23|KIF2C|LBR|LMNB2|MCM2|MCM3|MCM7|ME2|MTMR2|NCAPD2|NCAPG|PRC1|PSRC1|PTTG1|RACGAP1|SLC7A1|SPAG5|SSRP1|TOP2A|TPX2|TRIP13|TROAP|TUBA1C|UBE2C
GRAHAM_CML_QUIESCENT_VS_NORMAL_QUIESCENT_UP	MSigDB_C2	28	87	1081	6.03678	2.36366	32.1839	1	7.00905	2.39937e-12	8.72311e-11	CCNB2|CDC20|CDK1|CDKN3|CENPF|CENPU|CEP55|CHEK1|DHFR|DLGAP5|ELOVL6|EZH2|GINS1|KIF11|KIF15|MELK|NUSAP1|PCCB|PCLAF|PRC1|RACGAP1|RRM2|SAC3D1|SMC2|TK1|TOP2A|TUBB2A|ZWINT
KUMAMOTO_RESPONSE_TO_NUTLIN_3A_DN	MSigDB_C2	10	10	1081	0.693883	0.803345	100	1	7.00393	2.48876e-12	9.02044e-11	CCNA2|CCNB1|CDC20|CDKN3|CENPF|CKS2|KIF2C|KIFC1|KNL1|SPAG5
Li(PMID: 24336226)-2013-MolSigVaccines_Rho GTPase cycle (M4.14)	PAPER	10	10	1081	0.693883	0.803345	100	1	7.00393	2.48876e-12	9.02044e-11	ARHGAP11A|ARHGAP19|CEP55|DDIAS|DEPDC1|DEPDC1B|E2F2|ECT2|PRC1|RACGAP1
GSE22601_CD4_SINGLE_POSITIVE_VS_CD8_SINGLE_POSITIVE_THYMOCYTE_UP	MSigDB_C7	43	189	1081	13.1144	3.47234	22.7513	1	7.00236	2.51695e-12	9.1133e-11	ANP32E|ASH2L|BRIP1|C9ORF40|CDC27|CDC45|CDC5L|CENPA|CEP72|CIP2A|DARS2|DEK|DHFR|EFCAB11|FANCI|FEN1|GTF3A|HJURP|KIF23|KIFC1|KPNA2|MTBP|NANP|NCAPD2|NEIL3|NEK2|NELFCD|NUDT9|NUP160|PCNA|POLH|RDM1|RNASEH2A|SAE1|SNRPD1|SPDL1|SSR3|TPGS2|TRIM59|TSN|TUBA1B|UBR7|WDHD1
mRNA processing	UniProt-Keyword	59	318	1081	22.0655	4.48515	18.5535	1	6.99611	2.63169e-12	9.51905e-11	ALYREF|AQR|BUD13|CDC5L|CPSF6|DCPS|DDX39A|DDX46|DHX15|EIF4A3|FIP1L1|GEMIN2|HNRNPF|HNRNPR|ISY1|JMJD6|LSM3|LSM6|MFAP1|MTPAP|NCBP1|NCBP2|NUDT21|PDE12|PNN|PRPF38A|PRPF4|PRPF4B|RBM17|RBM8A|RNMT|RSRC1|SLBP|SMNDC1|SNRNP25|SNRNP48|SNRPA1|SNRPB|SNRPD1|SNRPD3|SRSF1|SRSF10|SRSF2|SRSF3|SRSF7|THOC1|THOC3|THOC7|TRA2B|TSEN2|TTF2|TXNL4A|TXNL4B|WBP11|WBP4|WDR33|YBX1|ZC3H13|ZNF326
GAL_LEUKEMIC_STEM_CELL_DN	MSigDB_C2	47	220	1081	15.2654	3.74252	21.3636	1	6.99227	2.70469e-12	9.77315e-11	ACAA2|ASF1B|BIRC5|BUB1|BUB1B|CCNA2|CCNB1|CCNB2|CDC20|CDC25C|CDC45|CDC6|CDCA8|CDK1|CDKN3|CENPA|CENPM|COCH|DHFR|E2F2|E2F8|ESPL1|FEN1|GINS2|HMMR|KIF18B|KIF20A|KIFC1|LMNB1|MELK|NCAPG|NUSAP1|ORC1|PALB2|PCLAF|PLK1|POLA2|RAD51|RRM2|SAC3D1|SERGEF|SHCBP1|SMC2|TOP2A|TYMS|USP46|ZWINT
WONG_ADULT_TISSUE_STEM_MODULE	MSigDB_C2	8	646	1081	44.8248	6.32355	1.23839	0	-6.99078	2.73365e-12	9.86778e-11	BTG3|DCUN1D1|DNMT3B|ELOVL6|GPX7|LGALSL|PDRG1|TP53BP1
supramolecular complex [GoID:GO:0099080; evidenceTypes:IBA|IC|IDA|IEA|IMP|ISS|NAS|TAS]	GeneOntology_CC	131	1025	1081	71.123	7.86366	12.7805	1	6.98622	2.82391e-12	1.01833e-10	AGO2|ASPM|AURKA|AURKB|BAG2|BARD1|BIRC5|BUB1|BUB1B|BUB3|CARHSP1|CCNB1|CCT5|CD2AP|CDK1|CDT1|CENPA|CENPE|CENPF|CENPH|CENPJ|CENPK|CENPM|CENPN|CENPO|CENPU|CEP295|CFAP20|CKAP2|CKAP5|CNOT9|DCPS|DEK|DNAH14|DSN1|EIF4E|ERCC6L|FAM161A|FASTKD1|FXR1|GLRX3|HAUS1|HAUS4|HAUS8|HENMT1|HJURP|HNRNPL|HOMER1|INCENP|ITGB1BP2|ITGB3BP|KCTD6|KIF11|KIF14|KIF15|KIF18A|KIF18B|KIF20A|KIF20B|KIF21A|KIF22|KIF23|KIF2C|KIFC1|KNL1|KNSTRN|KNTC1|LMNB1|LMNB2|LSM3|LSM6|MAD2L1|MFAP1|MNS1|MTBP|NDC80|NEK2|NUF2|NUP160|NUP85|NUSAP1|ODF2|OPA1|PLK1|PLS1|PNN|POLR2D|PRC1|PSMA4|PSMA6|PSRC1|RACGAP1|RPGRIP1L|SEH1L|SGO1|SGO2|SKA1|SKA2|SKA3|SLC1A4|SPAG5|SPC24|SPC25|SPDL1|STMN1|SUGT1|TBCE|TIAL1|TP53BP1|TPGS2|TPX2|TTLL5|TTLL7|TUBA1B|TUBA1C|TUBA3D|TUBA4A|TUBA4B|TUBB|TUBB2A|TUBB3|TUBB4B|TUBG1|TUBGCP3|TUBGCP4|TUBGCP5|YBX1|ZNF207|ZW10|ZWILCH|ZWINT
BENPORATH_MYC_MAX_TARGETS	MSigDB_C2	101	713	1081	49.4738	6.62847	14.1655	1	6.98356	2.87794e-12	1.03676e-10	ABCE1|ACAD8|AKR7A2|ALKBH1|AP4E1|ASH2L|BARD1|CACYBP|CBX5|CD2AP|CDC6|CKS2|CLCN3|CNOT9|CXXC1|DLEU1|EEF1E1|ETF1|EXO1|GDAP1|GEMIN2|GGH|GINS1|GINS2|GTF3C5|H2AX|H2AZ1|H4C9|HMMR|HNRNPL|HSPA14|HSPA9|ING1|IPO5|ITGB3BP|KIF11|KIF15|KIF20A|KIF20B|MACROH2A1|MAD2L1|MAP3K20|MCM3|MED20|MFAP1|MPHOSPH6|MSH2|MTF2|MTHFD1|NCAPG|NCBP1|NCBP2|NDUFB4|NOL7|NUDT6|PARG|PCNA|PCNP|POLE3|POLH|POLR1C|POLR1D|POLR3G|POLR3K|PPP2R1B|PRKDC|PRPSAP1|PSMD3|PSMD5|PSME3|PTDSS1|RAD54L|RBBP8|RBL1|SAE1|SAP30|SEC62|SLC1A4|SLC7A1|SNRPD3|SOX12|SPAG5|SRP54|SRSF2|SRSF7|SUGT1|TIMM17A|TMF1|TMPO|TOPBP1|TRIP13|TUBA1B|TUBG1|UBE2K|UBQLN1|USP1|VAPA|WDR4|YY1|ZNF35|ZNF7
MANNO_MIDBRAIN_NEUROTYPES_HGABA	MSigDB_C8	15	831	1081	57.6617	7.12752	1.80505	0	-6.98178	2.91453e-12	1.04888e-10	ANKRD36|ATP1B1|DNAJC6|GDAP1|ICA1L|KBTBD6|KIF21A|LARP1B|LIN54|MLLT11|PIAS2|PTEN|SPOCK3|TTLL7|TUBB3
metaphase plate congression [GoID:GO:0051310; evidenceTypes:IBA|IDA|IEA|IMP|ISS]	GeneOntology_BP	24	65	1081	4.51024	2.04451	36.9231	1	6.97474	3.06428e-12	1.10165e-10	AURKB|CCNB1|CDCA5|CDCA8|CDT1|CENPE|CENPF|CEP55|FAM83D|INCENP|KIF14|KIF18A|KIF22|KIF2C|KIFC1|MLH1|NDC80|NUF2|PSRC1|SEH1L|SPAG5|SPDL1|SPICE1|ZW10
REACTOME_HDR_THROUGH_SINGLE_STRAND_ANNEALING_SSA	MSigDB_C2	18	36	1081	2.49798	1.52297	50	1	6.96348	3.31958e-12	1.18983e-10	ATR|BARD1|BLM|BRCA1|BRIP1|DNA2|EXO1|MRE11|RAD1|RAD51|RBBP8|RFC2|RFC3|RFC4|RMI1|RMI2|TOPBP1|WRN
chromosome condensation [GoID:GO:0030261; evidenceTypes:IBA|IDA|IEA|IEP|IMP|ISS|NAS|TAS]	GeneOntology_BP	18	36	1081	2.49798	1.52297	50	1	6.96348	3.31958e-12	1.18983e-10	CCNB1|CDCA5|CDK1|INCENP|KMT5A|NCAPD2|NCAPD3|NCAPG|NCAPG2|NCAPH|NCAPH2|NUSAP1|PLK1|SMC2|SMC4|SMC5|TOP2A|WAPL
replication fork processing [GoID:GO:0031297; evidenceTypes:IBA|IDA|IEA|IMP|ISS]	GeneOntology_BP	18	36	1081	2.49798	1.52297	50	1	6.96348	3.31958e-12	1.18983e-10	ALYREF|ATR|BLM|BRCA2|DDX11|DNA2|EME1|FANCM|GEN1|MRE11|PCNA|RAD51|RFWD3|THOC1|TRAIP|WRN|ZGRF1|ZRANB3
regulation of DNA-dependent DNA replication [GoID:GO:0090329; evidenceTypes:IBA|IDA|IEA|IMP|ISS|NAS|TAS]	GeneOntology_BP	20	45	1081	3.12247	1.70223	44.4444	1	6.96152	3.36622e-12	1.20533e-10	BLM|BRCA2|CDC7|CDT1|DBF4B|DONSON|DSCC1|E2F7|E2F8|GMNN|METTL4|PCNA|RFC2|RFC3|RFC4|TICRR|TIMELESS|TIPIN|WRNIP1|ZRANB3
cytosol [GoID:GO:0005829; evidenceTypes:HDA|IBA|IC|IDA|IEA|IGI|IMP|IPI|ISS|NAS|TAS]	GeneOntology_CC	424	4636	1081	321.684	14.5014	9.14582	1	6.9591	3.42446e-12	1.22495e-10	ABCE1|ABHD10|ACSBG1|AGO2|AKR7A2|ALAD|ALYREF|ANLN|ARHGAP11A|ARHGAP11B|ARHGAP19|ARMC8|ATAD1|AURKA|AURKB|AVEN|B9D1|BAG2|BCCIP|BIRC5|BLM|BLMH|BORA|BRCA2|BRK1|BUB1|BUB1B|BUB3|CA13|CACYBP|CAMKMT|CARHSP1|CCNA2|CCNB1|CCNB2|CCNE2|CCNF|CCP110|CCT5|CD2AP|CDC20|CDC25A|CDC25C|CDC27|CDC6|CDCA2|CDCA3|CDCA4|CDCA5|CDCA7|CDCA8|CDK1|CDK2|CDKN2A|CDKN2C|CDKN3|CDT1|CENPA|CENPE|CENPF|CENPH|CENPJ|CENPK|CENPL|CENPM|CENPN|CENPO|CENPU|CEP152|CEP192|CEP295|CEP63|CEP70|CEP72|CEP76|CEP78|CEP85|CEP97|CHAF1B|CHEK1|CHML|CHP1|CIP2A|CIPC|CIT|CKAP2|CKAP2L|CKAP5|CNOT10|CNOT9|CNTRL|COPB2|CRYZ|CSE1L|CTNNAL1|CTPS1|CUTC|CXXC1|DCPS|DCUN1D1|DDC|DDHD1|DHFR|DIAPH3|DIS3|DLGAP5|DNAAF2|DNAAF4|DNAJC6|DNAJC9|DSN1|DTL|DTYMK|E2F8|ECI2|ECT2|EEF1E1|EFL1|EIF2A|EIF3J|EIF4A3|EIF4E|ELP1|ELP2|ELP3|ENOPH1|ERCC6L|ESD|ESPL1|ETF1|EXOSC2|EXOSC3|EXOSC8|EXOSC9|FAF1|FAM72C|FAM83D|FANCC|FANCD2|FANCG|FANCI|FBXO4|FBXO45|FH|FIP1L1|FN3KRP|FXR1|GARS1|GDAP1|GDI2|GEMIN2|GFPT1|GGH|GLRX3|GLUD2|GMNN|GMPS|GOT1|GPSM2|GSR|GTF2E1|GTF2E2|HAUS1|HAUS4|HAUS8|HMMR|HNRNPF|HOMER1|HRAS|HSPA14|IARS1|IDE|IMPA2|INCENP|INTS9|IREB2|ITGB3BP|JMJD6|JPT2|KBTBD6|KBTBD8|KCTD6|KIF11|KIF14|KIF15|KIF18A|KIF18B|KIF20B|KIF21A|KIF22|KIF23|KIF2C|KMT5A|KNL1|KNTC1|KPNA2|KRAS|LCLAT1|LMNB1|LSG1|LSM3|LSM6|MAD2L1|MAD2L2|MAP3K20|MBD2|MCCC1|MCM7|MCM8|MCMBP|METAP1|METTL4|MIB1|MLLT11|MPHOSPH6|MRE11|MTERF3|MTHFD1|MTMR2|MZT1|NAA15|NAA50|NANP|NARS2|NCAPD2|NCAPG|NCAPH|NCBP1|NCBP2|NDC80|NDUFAF1|NDUFV2|NEK2|NGLY1|NIT2|NME7|NUDT15|NUF2|NUP160|NUP85|NUTF2|ODF2|OPA1|ORC1|OSBPL11|PANK2|PARG|PAXBP1|PCCB|PCTP|PDE12|PDS5A|PDS5B|PFDN2|PGM1|PIGN|PIK3C3|PIK3R4|PKMYT1|PLK1|PLK4|PMAIP1|POLA2|POLH|POLQ|POLR1C|POLR2D|POLR2H|POLR3G|POLR3K|POMP|PPIP5K1|PPP2R2A|PPP6R3|PRC1|PRDX3|PRKAR1A|PRKDC|PSAT1|PSMA4|PSMA6|PSMB2|PSMD11|PSMD12|PSMD2|PSMD3|PSMD5|PSMD6|PSME3|PSMG2|PSRC1|PTEN|PTMA|PTPN11|PTTG1|PXMP2|RACGAP1|RAD21|RAD23B|RAD51C|RALBP1|RANBP1|RANBP9|RARS1|RB1|RBM8A|RDM1|RIOK1|RIOX2|RMI2|RNASEH2A|RNF168|RNF8|RPGRIP1L|RPL39L|RRM1|RRM2|RTRAF|RUVBL1|SASS6|SEC24A|SEH1L|SENP2|SENP5|SERBP1|SERF2|SERGEF|SET|SGO1|SGO2|SHMT1|SHQ1|SKA1|SKA2|SKA3|SKP2|SLBP|SLC44A1|SMARCA5|SMC2|SMC3|SMC4|SMYD2|SNRNP25|SNRNP48|SNRPB|SNRPD1|SNRPD3|SPAG5|SPATA33|SPC24|SPC25|SPDL1|SPIN4|SRP14|SRP54|SRP72|SRSF10|SRSF2|STAG1|STIL|STMN1|SUGT1|TARS1|TBC1D7|TDRD3|TFAM|TFDP1|TGS1|THOC7|TICRR|TIFA|TK1|TMF1|TNFRSF10A|TPX2|TRAPPC8|TRIM36|TRIM37|TSEN2|TSN|TTF2|TTI2|TTLL5|TTLL7|TUBA4A|TUBB|TUBB4B|TUBG1|TUBGCP3|TUBGCP4|TUBGCP5|TXNL1|TXNL4A|TXNL4B|TYMS|UAP1|UBA5|UBE2C|UBE2E3|UBE2K|UBQLN1|UBR1|UCHL3|UCHL5|UMPS|USP1|USP13|USP14|USP37|USP46|UTP14C|VAPA|VRK1|WAPL|WBP11|WDR4|XPO4|YARS1|YBX1|ZC3HAV1L|ZW10|ZWILCH|ZWINT
CREB3L4_TARGET_GENES	MSigDB_C3	144	1169	1081	81.1149	8.35624	12.3182	1	6.95704	3.47497e-12	1.24177e-10	ACAA2|ACTR8|ALAD|ALDH6A1|ANP32E|ARHGAP11A|ASH2L|ATL2|AURKA|AURKB|B9D1|BMPR1A|BRIX1|BRK1|CA13|CACYBP|CBFB|CCNA2|CCNB2|CDC25C|CDCA2|CDCA7|CDK8|CENPN|CENPO|CHEK1|CLCN3|CNOT9|DHFR|EFL1|ELP3|ERI2|EZH2|FAM210A|FANCC|FBXO16|FIP1L1|FOXP4-AS1|GDAP1|GEMIN2|GINS1|GINS4|GOT1|HACD3|HADH|HIGD1A|HOMER1|IDE|INTS2|KCTD9|KIF2C|KMT5A|KNSTRN|L2HGDH|LIN52|LMNB1|LRRC57|LSG1|MBD1|MCM6|MED1|MED20|MIS18BP1|MNS1|MRPS23|MRPS31|MTHFD1|NAA50|NASP|NDUFB4|NDUFV2|NEK2|NME7|NOL8|NSUN3|NUP85|NUSAP1|NUTF2|OIP5|PARP2|PAXBP1|PCGF6|PCNA|PDHB|PKNOX1|POLH|POLR2D|POMP|PRCC|PSMD3|PSMD6|PSME3|PSMG4|PTEN|PTMA|RAD1|RAD51|RAD54B|REXO5|RIOK1|RMI1|RNMT|RPGRIP1L|RPL17-C18ORF32|RRM1|RRM2|RTRAF|RTTN|SAE1|SDHAF1|SEC62|SET|SKA3|SLC25A36|SMARCAD1|SRP54|SRSF2|TBCCD1|TEX30|TIMM21|TIPIN|TMEM106C|TMEM209|TMPO|TP53BP1|TRA2B|TSN|TTC28-AS1|TTC5|TTF2|TUBGCP5|TYMS|UBE2C|UCHL3|USP1|USP37|VWA8|WBP11|YBX1|ZBTB11|ZFP64|ZNF639|ZRANB3|ZWINT
GSE3920_UNTREATED_VS_IFNB_TREATED_ENDOTHELIAL_CELL_DN	MSigDB_C7	40	169	1081	11.7266	3.28561	23.6686	1	6.9419	3.86864e-12	1.37967e-10	ARHGAP11A|CCDC15|CCNA2|CEP70|CKAP5|CLCC1|E2F6|E2F7|ELP2|ELP4|ESCO2|FANCB|FANCD2|FIGNL1|GEN1|KIF11|MCM4|MSH2|NCAPG|NELFCD|NSD2|NUSAP1|NXPE3|PGBD1|POLE2|POLH|PRC1|RRM2|SAE1|SGO1|SGO2|SKP2|SLC33A1|SPC25|TDP1|TFDP1|TIPIN|TMPO|TOP2A|ZDHHC6
GSE7831_1H_VS_4H_CPG_STIM_PDC_DN	MSigDB_C7	40	169	1081	11.7266	3.28561	23.6686	1	6.9419	3.86864e-12	1.37967e-10	CBX2|CCDC18|CDC45|CENPN|CENPO|CEP72|CIT|DNMT3B|DTYMK|ERCC6L|ESCO2|EZH2|FEN1|FOXM1|H2AX|IMPA2|ITGB1BP2|KIF18A|KIF23|KNL1|LIN9|LRP8|LSM6|MASTL|MCM4|NUTF2|OXCT1|PIF1|PKMYT1|PRKDC|PSMB2|RANBP1|RNF168|SGO2|SHLD1|SHMT1|SPC24|STMN1|UMPS|ZNF326
GROSS_HYPOXIA_VIA_ELK3_UP	MSigDB_C2	44	199	1081	13.8083	3.56185	22.1106	1	6.93875	3.95586e-12	1.40936e-10	ARHGAP11A|ARL6IP1|BIRC5|CBFB|CCNA2|CCNB1|CCNB2|CDC25A|CDCA5|CDKN2C|CENPA|CTPS1|DTYMK|ELOVL6|EXO1|GTF2E1|H2AX|HELLS|HRAS|KIF20A|KPNA2|NCAPD2|NCBP2|NDC80|PBK|PDRG1|POLA2|RACGAP1|RRM2|SAC3D1|SEPHS1|SLC19A2|SPAG5|SRSF1|SRSF10|SRSF2|SRSF7|STMN1|TOPBP1|TUBA1B|TUBA1C|TUBB4B|UBE2C|USP46
protein-DNA complex assembly [GoID:GO:0065004; evidenceTypes:IBA|IDA|IEA|IMP|ISS|NAS|TAS]	GeneOntology_BP	39	162	1081	11.2409	3.21758	24.0741	1	6.93429	4.08261e-12	1.45161e-10	ASF1B|CDC45|CDT1|CENPA|CENPE|CENPF|CENPH|CENPK|CENPN|CENPO|CHAF1A|CHAF1B|DLGAP5|DMC1|DNAJC9|GMNN|H2AX|H4C9|HELLS|HJURP|HMGB1|HMGB2|ITGB3BP|MACROH2A1|MCM2|MCM3|MCM4|MCM6|MCM7|NASP|OIP5|RAD51|RAD51C|RB1|SET|SETSIP|SMARCA5|TAF11|TAF1B
transferase complex, transferring phosphorus-containing groups [GoID:GO:0061695; evidenceTypes:IBA|IC|IDA|IEA|IMP|IPI|ISS|NAS|TAS]	GeneOntology_CC	46	215	1081	14.9185	3.70035	21.3953	1	6.92439	4.37866e-12	1.55532e-10	BCCIP|CCNA2|CCNB1|CCNB2|CCNE2|CCNF|CCNJ|CDK1|CDK2|CHRAC1|CKS1B|CKS2|GTF2E1|GTF2E2|GTF2F2|GTF2H2|GTF2H2C|GTF2H2C_2|LEO1|MAD2L2|MCM3|PCNA|PIK3C3|PIK3R4|POLA2|POLD3|POLE|POLE2|POLE3|POLR1C|POLR1D|POLR2B|POLR2D|POLR2H|POLR3G|POLR3K|PRIM1|PRIM2|PRKAR1A|PRPSAP1|RPRD1A|TAF11|TAF2|TAF4B|TAF5|TAF8
GSE15930_NAIVE_VS_48H_IN_VITRO_STIM_IFNAB_CD8_TCELL_DN	MSigDB_C7	43	192	1081	13.3225	3.49944	22.3958	1	6.92319	4.41577e-12	1.56382e-10	AURKA|BLMH|BUB1|CCNE2|CDC6|CDCA4|CFAP20|CHEK1|CKAP2|CLCN3|DTD2|ENOPH1|ETF1|EXO1|EZH2|FH|GARS1|GCSH|IARS1|KIF22|MCM7|METAP1|MRPS18B|MRPS31|NCAPH|NCAPH2|NDUFAF1|NUTF2|ORC6|PGM1|POLR3K|PSMD5|RAD23B|RRM2|SMC2|SS18L2|TARS1|TFAM|TIPIN|TMEM97|TRIP13|U2SURP|YARS1
GSE5589_WT_VS_IL6_KO_LPS_AND_IL10_STIM_MACROPHAGE_45MIN_UP	MSigDB_C7	43	192	1081	13.3225	3.49944	22.3958	1	6.92319	4.41577e-12	1.56382e-10	AURKA|BPHL|BRCA1|BRIP1|CCP110|CDCA5|CENPH|CENPO|CEP192|CIP2A|DIAPH3|DSCC1|EBPL|ERI2|ESCO2|ESPL1|GEN1|HJURP|JPT2|KIF18A|KIF18B|KIF22|KNSTRN|KNTC1|LMNB1|NCAPH|NCBP2AS2|NDC80|NME7|NRM|NUDT21|PLK4|POLE|REXO5|SPC24|SPC25|STIL|SYCE2|TK1|TPX2|TUBA4A|UBE2T|WBP11
organelle membrane [GoID:GO:0031090; evidenceTypes:HDA|IBA|IC|IDA|IEA|IGI|IMP|ISS|NAS|TAS]	GeneOntology_CC	128	3021	1081	209.622	12.5403	4.23701	0	-6.92347	4.40712e-12	1.56382e-10	ACAD9|ALG6|ALG9|AP4E1|ARL6IP1|ATAD1|ATL2|ATP1B1|B3GNT7|B4GALT4|B4GALT6|BCL2L13|BDH1|BFAR|BPHL|BRIP1|CDK1|CHP1|CLCC1|CLCN3|COPB2|COX11|DNAJC19|DPY19L3|DTL|EBPL|ELOVL6|EMC9|EXOG|FAF1|FLVCR1|GDAP1|GJC1|GUF1|HACD3|HACD4|HIGD1A|HRAS|HSPA9|ICMT|IER3IP1|INTS2|KPNA2|KRAS|KREMEN2|L2HGDH|LBR|LCLAT1|LMNB1|LMNB2|LRRC59|MANEAL|MARCHF5|MCU|MCUR1|MICU2|MRPL3|MRPL47|MRPS10|MRPS18B|MRPS22|MRPS23|MRPS26|MRPS31|MTERF3|MTHFD2L|MTMR2|NAPG|NDC1|NDUFAF1|NDUFAF5|NDUFB4|NDUFV2|NRM|NUDT9|NUP85|NUTF2|OPA1|OSBPL11|PARL|PHTF1|PIGN|PIGW|PIGX|PIK3C3|PIK3R4|PKMYT1|PMAIP1|PTDSS1|PXMP2|QTRT2|RIF1|RNF26|RNF6|SEC11C|SEC24A|SEC62|SEH1L|SENP2|SEPHS1|SLC25A15|SLC25A36|SLC33A1|SLC44A1|SNX25|SSR1|SSR3|TIMM17A|TIMM21|TIMMDC1|TMEM106C|TMEM159|TMEM201|TMEM39A|TMEM97|TMF1|TOMM70|TRA2B|TRIM59|TXNL4A|TYMS|UBA5|VAPA|WDR41|YBX1|ZDHHC13|ZDHHC6|ZW10
FERRANDO_T_ALL_WITH_MLL_ENL_FUSION_DN	MSigDB_C2	27	83	1081	5.75923	2.30898	32.5301	1	6.92236	4.44168e-12	1.57143e-10	ACAA2|BARD1|CDK2|CHAF1A|CSE1L|DDX39A|DUT|HADH|HMGB2|HMGN2|LBR|LMNB1|MCM2|PCLAF|PCNA|PKMYT1|POLA2|PPP2R2A|PSMA6|PSMB2|RANBP1|RRM1|SRSF3|TFDP2|TOP2A|TYMS|UBE2C
regulation of cell cycle G2_M phase transition [GoID:GO:1902749; evidenceTypes:IBA|IDA|IEA|IGI|IMP|ISS|TAS]	GeneOntology_BP	28	89	1081	6.17556	2.39052	31.4607	1	6.92095	4.48626e-12	1.58562e-10	ATAD5|AURKA|AURKB|AVEN|BLM|BRCA1|CCNB1|CDC25A|CDC25C|CDC6|CDC7|CDK1|CDK2|CENPF|CHEK1|DBF4B|DONSON|DTL|KIF14|MACROH2A1|MRE11|ORC1|PLK1|RAD21|RAD51B|RAD51C|TICRR|TOPBP1
mRNA metabolic process [GoID:GO:0016071; evidenceTypes:IBA|IC|IDA|IEA|IGI|IMP|ISS|NAS|TAS]	GeneOntology_BP	89	599	1081	41.5636	6.09875	14.8581	1	6.91982	4.52233e-12	1.59678e-10	AGO2|ALYREF|AQR|BARD1|BUD13|CARHSP1|CCNB1|CDC5L|CEBPG|CNOT10|CNOT9|CPSF6|CWF19L1|DCPS|DDX39A|DDX46|DHX15|DIS3|EIF4A3|ERI1|ETF1|EXOSC2|EXOSC3|EXOSC8|EXOSC9|FASTKD1|FIP1L1|FXR1|GEMIN2|HNRNPF|HNRNPL|HNRNPR|ISY1|JMJD6|LEO1|LSM3|LSM6|MED1|MFAP1|MLH1|MTPAP|NCBP1|NCBP2|NUDT21|PAXBP1|PCID2|PDE12|PNN|POLR2D|PRPF38A|PRPF4|PRPF4B|RBM17|RBM19|RBM8A|RNMT|RPRD1A|RSRC1|SERBP1|SLBP|SMNDC1|SNRNP25|SNRNP48|SNRPA1|SNRPB|SNRPD1|SNRPD3|SRSF1|SRSF10|SRSF2|SRSF3|SRSF7|TGS1|THOC1|THOC3|THOC7|TRA2B|TRMT10C|TSEN2|TTF2|TXNL4A|TXNL4B|WBP11|WBP4|WDR33|YBX1|ZC3H13|ZC3H14|ZNF326
response to external stimulus [GoID:GO:0009605; evidenceTypes:IBA|IC|IDA|IEA|IEP|IGI|IMP|IPI|ISS|NAS|TAS]	GeneOntology_BP	75	2069	1081	143.564	10.7641	3.62494	0	-6.91855	4.5629e-12	1.60951e-10	ACKR4|ALAD|ALKBH1|ARG2|BRIP1|CA5B|CAMKMT|CCNB1|CCT5|CEBPG|CEP192|CHEK1|COCH|DNMT3B|EFNA4|EIF2A|FANCA|FZD3|GDAP1|GLRX2|GOT1|HMGB1|HMGB2|HMGN2|HRAS|ISL2|LRP8|MACIR|MBD1|MBD2|MCU|MED1|MEIS2|MLH1|NUDT15|NUP85|OPA1|OXCT1|PBK|PDE12|PIK3C3|PIK3R4|PMAIP1|POLR3G|POLR3K|PRDX3|PRKDC|PSMA6|PSPC1|PTEN|PTPN11|RALBP1|RB1|RNF26|SEH1L|SKP2|SLFN13|SRP54|SRSF2|STMN1|TIFA|TMF1|TNFRSF10A|TOMM70|TRIM59|TSLP|TUBB|TUBB3|TUBB4B|TYMS|UBE2K|USP14|USP46|WRN|WRNIP1
nucleolus [GoID:GO:0005730; evidenceTypes:HDA|IBA|IDA|IEA|IMP|ISS|NAS|TAS]	GeneOntology_CC	116	873	1081	60.576	7.29501	13.2875	1	6.91562	4.65806e-12	1.63982e-10	BLM|BRIX1|CBX5|CD2AP|CDC6|CDCA8|CDK8|CDKN2AIPNL|CENPH|CEP85|CIPC|CKAP5|CUTC|DDX11|DDX46|DDX52|DHX15|DIS3|DSN1|DTL|E2F8|EEF1E1|EIF4A3|ELP3|EME1|ERI1|EXOSC2|EXOSC3|EXOSC8|EXOSC9|FANCD2|FANCG|FCF1|FEN1|FXR1|GEMIN2|HIRIP3|HJURP|HLTF|HMGB2|HNRNPR|HSPA9|IPO5|JMJD6|KIF20B|LEO1|LRRC34|LSM6|MACROH2A1|MAD2L2|MAK16|MCM10|MCM2|MCM3|MCM7|MED1|MKI67|MPHOSPH6|MRPS31|NEK2|NMD3|NOC3L|NOL7|NOL8|NSD2|NUSAP1|ORC6|PAK1IP1|PARP2|PKMYT1|PLK4|POLR1C|POLR1D|POLR2H|POLR3K|POP1|PPM1E|PRKDC|PSPC1|RBM19|RDM1|REXO2|REXO5|RIOX2|RNMT|RPP14|RPP40|SENP5|SHQ1|SKP2|SLBP|SMARCA5|SMC2|SPC24|SRP54|SSRP1|SUZ12|TAF1B|TAF4B|TAF5|TEX10|TGS1|TOP2A|TRAIP|TSEN2|TYMS|UBE2T|UCHL5|UTP14C|VRK1|WDR33|WRN|ZBTB11|ZC3H14|ZNF207|ZNF330
cell-cell adhesion [GoID:GO:0098609; evidenceTypes:HDA|HMP|IBA|IC|IDA|IEA|IEP|IGI|IMP|IPI|ISS|NAS|TAS]	GeneOntology_BP	10	693	1081	48.0861	6.53924	1.443	0	-6.91569	4.65581e-12	1.63982e-10	ARG2|CBFB|CD2AP|HMGB1|MAD2L2|METAP1|PRKAR1A|PTPN11|SLC7A1|SOX12
regulation of DNA metabolic process [GoID:GO:0051052; evidenceTypes:IBA|IC|IDA|IEA|IEP|IGI|IMP|ISS|NAS|TAS]	GeneOntology_BP	58	314	1081	21.7879	4.45743	18.4713	1	6.90861	4.89416e-12	1.72123e-10	ALYREF|ATR|AUNIP|AURKB|BLM|BRCA1|CCT5|CDT1|CEBPG|CHEK1|DDX11|DEK|DSCC1|EXOSC3|FANCB|FBXO4|FIGNL1|FOXM1|H2AX|HMGB1|KPNA2|MAD2L2|MBD1|MBD2|MLH1|MRE11|MSH2|NAF1|NEK2|NSD2|PARG|PCNA|PIF1|POLH|POLQ|PRIM2|PRKDC|RAD51|RFC2|RFC3|RFC4|RIF1|RMI2|RNF168|RNF8|SHLD1|SHLD2|SLF2|SMARCAD1|TFDP1|THOC1|TICRR|TIMELESS|TP53BP1|USP1|WRN|WRNIP1|ZRANB3
NABA_MATRISOME_ASSOCIATED	MSigDB_C2	3	480	1081	33.3064	5.48108	0.625	0	-6.89756	5.29023e-12	1.85686e-10	IL17D|LGALSL|NGLY1
GSE39820_CTRL_VS_TGFBETA3_IL6_IL23A_CD4_TCELL_UP	MSigDB_C7	43	193	1081	13.3919	3.50843	22.2798	1	6.89704	5.30977e-12	1.86187e-10	ARHGAP19|ARMC8|ATAD1|ATAD5|BLMH|BORA|C5ORF34|CBFB|CCDC18|CCP110|CDC25A|CDC7|CDCA5|CENPE|CEP70|DEK|DNMT3B|ERCC6L|FAF1|FAM98B|FKBP3|HMMR|HNRNPAB|INTS7|L2HGDH|NUP160|OBI1|PLK4|PPP2R1B|PSMD11|PTDSS1|PTPN11|SEC11C|SEPHS1|SKP2|SMARCAD1|TEX10|TP53BP1|TRMT10C|UNG|WDHD1|ZNF367|ZNF770
KRIGE_RESPONSE_TO_TOSEDOSTAT_24HR_DN	MSigDB_C2	125	970	1081	67.3066	7.66421	12.8866	1	6.8951	5.38252e-12	1.88553e-10	ABCE1|ALYREF|ANKRD36|AQR|ARMC8|ATL2|ATR|B3GNT7|BCCIP|BDH1|C18ORF25|C8ORF33|CENPM|CFAP97|CHML|CKS2|COPB2|COX11|CUTC|CWF19L1|DDIAS|DDX46|DLEU1|DNAAF2|DTD2|DUT|EARS2|EBPL|ECI2|EIF3J|EIF4E|ELP1|ELP2|EXOSC3|FAM210A|FLVCR1|GCSH|GTF2H2|HDGF|HES6|HMGB1|HMGB1P4|HOMER1|IDH3A|IFT57|IL17D|JPT2|KBTBD6|KIF20B|KLHL23|LRRC34|MACROH2A1|MAD2L1|MCM8|ME2|MED4|MIPEP|MPHOSPH6|MRPL3|MRPS23|MRPS26|MTFMT|MTHFD2L|MTPAP|NAA15|NASP|NCBP2|NELFCD|NOC3L|NUP160|PAK1IP1|PCID2|PIAS2|PIGW|POLR1C|POLR2D|POLR2H|POLR3G|POP1|PSME3|PSMG4|PTMA|RAD1|RAD18|RANBP1|RBFA|RIOK1|RIOX2|RNASEH1-AS1|RPGRIP1L|RPP40|RUVBL1|SEC11C|SEC62|SEH1L|SERBP1|SERF2|SKP2|SLC19A2|SMC4|SNRNP25|SNRPA1|STK33|TAF4B|TFAM|TFDP1|TGS1|TIMM17A|TIMM21|TMEM201|TMEM97|TMF1|TRIP13|TRMT10C|TRMT5|TRMU|TTC5|TUBB2A|TUBGCP4|TXNL4A|UAP1|UMPS|WDR4|YY1|ZNF330
MODULE_1	MSigDB_C4	0	356	1081	24.7022	4.73965	0	0	-6.88949	5.59936e-12	1.95955e-10
GSE10273_LOW_IL7_VS_HIGH_IL7_AND_IRF4_IN_IRF4_8_NULL_PRE_BCELL_UP	MSigDB_C7	40	171	1081	11.8654	3.30478	23.3918	1	6.88527	5.76769e-12	2.01648e-10	ANLN|ASPM|AUNIP|BAG2|C1ORF112|CACYBP|CDCA5|CHAF1B|CHEK1|CIT|CKS2|DDIAS|EIF2A|EME1|ERCC6L|FAM98B|HDGF|HMGB2|IPO5|KIF22|KIFC1|LMNB2|NASP|NDC80|POLE3|RANBP1|RBBP8|RBL1|RFC4|RNMT|SHMT1|SKA3|SLBP|SNRPD1|SOX12|SSRP1|STMN1|SUZ12|TMEM106C|ZDHHC6
transferase complex [GoID:GO:1990234; evidenceTypes:IBA|IC|IDA|IEA|IMP|IPI|ISS|NAS|TAS]	GeneOntology_CC	97	681	1081	47.2534	6.48499	14.2438	1	6.88408	5.81614e-12	2.03142e-10	ARMC8|ASH2L|BARD1|BCCIP|BRCA1|BUB1B|CACYBP|CBX2|CBX5|CCNA2|CCNB1|CCNB2|CCNE2|CCNF|CCNJ|CDC20|CDC27|CDK1|CDK2|CHML|CHRAC1|CKS1B|CKS2|CXXC1|DCAF16|DCUN1D1|DTL|E2F6|ELOVL6|ERH|EZH2|FBXO4|FBXO45|GTF2E1|GTF2E2|GTF2F2|GTF2H2|GTF2H2C|GTF2H2C_2|INO80C|KBTBD6|KBTBD8|LEO1|MAD2L2|MCM3|MED1|NAA15|NAA50|NSMCE4A|PCGF6|PCNA|PIK3C3|PIK3R4|POLA2|POLD3|POLE|POLE2|POLE3|POLR1C|POLR1D|POLR2B|POLR2D|POLR2H|POLR3G|POLR3K|PRIM1|PRIM2|PRKAR1A|PRPSAP1|RAD18|RANBP9|RIOK1|RNF168|RNF8|RNMT|RPRD1A|RUVBL1|SKP2|SMC5|SMC6|SNRPB|SNRPD1|SNRPD3|SUGT1|SUZ12|TADA2A|TAF11|TAF2|TAF4B|TAF5|TAF8|TEX10|UBE2C|UBR1|WDR4|ZC3H13|ZYG11A
REACTOME_APC_C_MEDIATED_DEGRADATION_OF_CELL_CYCLE_PROTEINS	MSigDB_C2	27	84	1081	5.82862	2.32277	32.1429	1	6.87686	6.11883e-12	2.13505e-10	AURKA|AURKB|BUB1B|BUB3|CCNA2|CCNB1|CDC20|CDC27|CDK1|CDK2|MAD2L1|NEK2|PLK1|PSMA4|PSMA6|PSMB2|PSMD11|PSMD12|PSMD2|PSMD3|PSMD5|PSMD6|PSME3|PTTG1|RB1|SKP2|UBE2C
REACTOME_RNA_POLYMERASE_II_TRANSCRIPTION	MSigDB_C2	143	1167	1081	80.9761	8.34966	12.2536	1	6.87467	6.21329e-12	2.16588e-10	AGO2|ALYREF|ASH2L|ATAD2|ATR|AURKA|AURKB|BARD1|BIRC5|BLM|BRCA1|BRIP1|CBFB|CBX2|CBX5|CCNA2|CCNB1|CCNE2|CDC25C|CDC27|CDC7|CDK1|CDK2|CDK8|CDKN2A|CENPJ|CHEK1|CHEK2|CNOT10|CNOT9|COX11|CTDP1|DDX39A|DEK|DNA2|E2F6|E2F7|E2F8|EIF4A3|EXO1|EZH2|FANCC|FANCD2|FANCI|FIP1L1|GSR|GTF2E1|GTF2E2|GTF2F2|GTF2H2|H2AX|H2AZ1|H4C9|ING2|INTS2|INTS6|INTS7|INTS9|KCTD6|KMT5A|KRAS|LBR|LEO1|MED1|MED20|MED4|MLH1|MRE11|MSH2|MTA2|MYBL2|NCBP1|NCBP2|NELFCD|NUDT21|PCGF6|PCNA|PMAIP1|POLR2B|POLR2D|POLR2H|PPP2R1B|PSMA4|PSMA6|PSMB2|PSMD11|PSMD12|PSMD2|PSMD3|PSMD5|PSMD6|PSME3|PTEN|PTPN11|RAD1|RAD51|RAD51D|RB1|RBBP8|RBL1|RBM8A|RFC2|RFC3|RFC4|RMI1|RMI2|RNMT|RPRD1A|RRM2|SKP2|SLBP|SMYD2|SNRPB|SNRPD3|SRSF1|SRSF2|SRSF3|SRSF7|SSRP1|SUZ12|TACO1|TAF11|TAF2|TAF4B|TAF5|TAF8|TFDP1|TFDP2|THOC1|THOC3|THOC7|TNFRSF10A|TOPBP1|TPX2|TTC5|UBE2C|WDR33|WRN|YY1|ZNF510|ZNF519|ZNF614|ZNF770
MODULE_52	MSigDB_C4	67	396	1081	27.4778	4.99227	16.9192	1	6.85701	7.03177e-12	2.44879e-10	BUB1B|CBX1|CCNA2|CCNB1|CCNB2|CCNF|CDC20|CDC45|CDK1|CDK2|CDKN2A|CDKN2C|CDKN3|CENPA|CENPF|CHAF1A|CKAP5|CKS2|CSE1L|DLGAP5|DTYMK|EEF1E1|ESPL1|EZH2|FEN1|FOXM1|GGH|GMPS|GOT1|H2AX|HMMR|KIF11|KIFC1|LMNB1|LMNB2|MACIR|MAD2L1|MCM2|MCM3|MCM6|MLLT11|MYBL2|PCLAF|PCNA|PKMYT1|PLK1|PPP4R1|PRPSAP1|PSMA4|PTTG1|RFC4|RIBC2|RNASEH2A|RRM1|RRM2|SERBP1|SRSF2|SSR1|STMN1|TMEM106C|TOP2A|TPX2|TRIP13|UBE2C|UMPS|UNG|ZWINT
MODULE_75	MSigDB_C4	0	352	1081	24.4247	4.71357	0	0	-6.84746	7.51751e-12	2.61539e-10
DESCARTES_FETAL_CEREBELLUM_VASCULAR_ENDOTHELIAL_CELLS	MSigDB_C8	3	474	1081	32.89	5.4478	0.632911	0	-6.8394	7.95238e-12	2.76398e-10	CRYBB2|SLC1A4|SLC7A1
chr19q13	MSigDB_C1	6	570	1081	39.5513	5.95504	1.05263	0	-6.83492	8.20526e-12	2.84908e-10	CEBPG|DPY19L3|HNRNPL|SAE1|SDHAF1|ZNF614
Golgi apparatus [GoID:GO:0005794; evidenceTypes:HDA|IBA|IC|IDA|IEA|IMP|IPI|ISS|NAS|TAS]	GeneOntology_CC	38	1329	1081	92.217	8.86016	2.85929	0	-6.83396	8.26006e-12	2.86531e-10	AKR7A2|AP4E1|ATR|B3GNT7|B4GALT4|B4GALT6|CAMKMT|CEP85|CHEK2|CHP1|CLCC1|CLCN3|COPB2|ESCO2|HRAS|ICA1L|IER3IP1|IFT57|KBTBD8|KIF20A|KPNA2|KRAS|MANEAL|OSBPL11|PHTF1|PKMYT1|POLQ|SLC33A1|TAF11|TDRD3|TMF1|TNFRSF10A|TRAPPC8|UBA5|VRK1|WAPL|ZDHHC13|ZDHHC6
REACTOME_REGULATION_OF_PLK1_ACTIVITY_AT_G2_M_TRANSITION	MSigDB_C2	27	85	1081	5.898	2.33648	31.7647	1	6.83185	8.38259e-12	2.90498e-10	AURKA|BORA|CCNB1|CCNB2|CCP110|CDK1|CENPJ|CEP152|CEP192|CEP63|CEP70|CEP72|CEP76|CEP78|CKAP5|CNTRL|HAUS1|HAUS4|HAUS8|NEK2|ODF2|PLK1|PLK4|TUBA4A|TUBB|TUBB4B|TUBG1
regulation of localization [GoID:GO:0032879; evidenceTypes:HDA|HMP|IBA|IC|IDA|IEA|IGI|IMP|IPI|ISA|ISS|NAS|TAS]	GeneOntology_BP	81	2164	1081	150.156	10.9697	3.74307	0	-6.82316	8.90604e-12	3.08338e-10	ACAA2|AGO2|ARHGEF39|ARL6IP1|ATAD1|ATP1B1|AURKB|B9D1|BARD1|BMPR1A|BORA|CCNE2|CCT5|CD2AP|CDCA5|CDK1|CDT1|CENPJ|CEP295|CEP72|CFAP20|CHP1|CHRNA5|CPSF6|CTDSPL2|DNAJC6|ECT2|ELP3|FBXO4|GLUD1|GPSM2|HADH|HMGB1|HOMER1|HRAS|ICA1L|IER3IP1|IPO5|KIF14|KIF20B|MACIR|MACROH2A1|MCU|MIB1|MTA2|MTMR2|NAF1|NCBP2|NDC80|NMD3|NSD2|NUTF2|OSBPL11|OXCT1|OXTR|PARL|PIK3C3|PLK1|PLS1|PTEN|PTPN11|RB1|RUVBL1|SAE1|SERGEF|SHQ1|SLMAP|SPAG5|SPOCK3|SSX2IP|STMN1|TACO1|TBCCD1|TCTEX1D2|TMF1|UBQLN1|ULK4|USP46|WAPL|WDR54|XPO4
MANNO_MIDBRAIN_NEUROTYPES_HMGL	MSigDB_C8	5	538	1081	37.3309	5.79163	0.929368	0	-6.82261	8.93986e-12	3.09208e-10	C12ORF75|HAUS4|KBTBD8|KIF14|PMAIP1
endosome [GoID:GO:0005768; evidenceTypes:IBA|IC|IDA|IEA|IMP|ISS|NAS|TAS]	GeneOntology_CC	17	860	1081	59.6739	7.24369	1.97674	0	-6.81973	9.12114e-12	3.15171e-10	ACKR4|AP4E1|CDK2|CLCN3|HMGB1|KIFC1|KREMEN2|MTMR2|OSBPL11|PIK3C3|PIK3R4|PRDX3|PRKAR1A|SNX25|TUBG1|TUBGCP4|WASHC4
PRC2_EZH2_UP.V1_DN	MSigDB_C6	38	159	1081	11.0327	3.18796	23.8994	1	6.80996	9.7623e-12	3.36671e-10	AURKB|BCCIP|BUB1|CDC25A|CDC45|CDT1|CENPF|CENPU|DEPDC1|DLGAP5|DNA2|DSCC1|ECT2|EXOSC8|EZH2|HELLS|HJURP|HMMR|KIF15|KNTC1|LBR|LMNB1|MCM10|MCM2|MIS18BP1|MRPS18B|MYBL2|NCAPH|OIP5|OXTR|POLR3G|PRIM1|PSRC1|RAD54L|RFC4|SKP2|TFAM|WDR76
GSE19941_IL10_KO_VS_IL10_KO_AND_NFKBP50_KO_LPS_AND_IL10_STIM_MACROPHAGE_DN	MSigDB_C7	38	159	1081	11.0327	3.18796	23.8994	1	6.80996	9.7623e-12	3.36671e-10	ABCE1|CBX5|CDC25A|CDC27|CDCA7|CHAF1B|CNTRL|COPB2|DLGAP5|DTL|ERH|GINS3|GPSM2|H4C9|HMGN2|INO80C|KCTD9|KIF2C|MAD2L1|MCM2|MCM3|MCM6|MELK|NCAPG2|NEK2|NSD2|NUF2|PKNOX1|PRC1|PSAT1|PTPN11|RCBTB1|RFWD3|RNF168|SEPHS1|SSRP1|TOP2A|TRIM37
cell junction [GoID:GO:0030054; evidenceTypes:HDA|IBA|IDA|IEA|IGI|IMP|ISS|NAS|TAS]	GeneOntology_CC	54	1648	1081	114.352	9.75531	3.2767	0	-6.8056	1.00626e-11	3.46691e-10	ASCC1|ATAD1|ATP1B1|CCNF|CD2AP|CDC20|CDCA3|CHP1|CHRNA5|CLCN3|DDC|DNAJC6|ECT2|EIF4A3|EIF4E|ESCO2|EZH2|FBXO45|FXR1|FZD3|GDI2|GJC1|GOT1|HACD3|HNRNPR|HOMER1|HRAS|HSPA9|KIF23|KPNA2|KRAS|LRP8|MCMBP|METTL5|MIB1|MRPS18B|MTF2|MTMR2|NAPG|NCAPH2|NUDT9|OXTR|PNN|PPP2R2A|PRKAR1A|PTEN|RAD51C|REXO2|RPGRIP1L|SLC1A4|SMC5|SSX2IP|USP46|VAPA
GSE21670_IL6_VS_TGFB_AND_IL6_TREATED_STAT3_KO_CD4_TCELL_UP	MSigDB_C7	42	189	1081	13.1144	3.47234	22.2222	1	6.80268	1.02687e-11	3.53109e-10	ANLN|ARL6IP1|BRIP1|C4ORF46|CDC45|CENPK|CENPO|CHAF1B|DDIAS|DEK|DEPDC1B|DESI2|DIAPH3|DLGAP5|DUT|E2F8|ELP4|EXOSC8|FANCD2|GINS1|GINS4|GLUD1|HRAS|JMJD6|KIF20B|KIF23|NDC80|PAQR4|POLA2|POLE|RBBP8|RDM1|SAAL1|SASS6|SKA3|THOC3|TIPIN|TMPO|TTF2|TUBA1B|UBR7|YBX1
GSE5542_IFNG_VS_IFNA_TREATED_EPITHELIAL_CELLS_24H_UP	MSigDB_C7	42	189	1081	13.1144	3.47234	22.2222	1	6.80268	1.02687e-11	3.53109e-10	ARHGEF39|AUNIP|BUB3|CCDC34|CCNF|CDC27|CDC7|CEP152|CEP72|CFAP20|CIT|CXXC1|DDIAS|DNAJC9|EIF3J|ELOVL6|ERH|ERI2|EXOSC3|ING2|LNX2|MCM3|MRE11|MYBL2|NCBP1|OXCT1|POLE3|PSMB2|RAD51B|RAD51C|RFC3|SKA3|SMARCA5|SMC5|SSX2IP|TBC1D31|TRAIP|UBA5|UBE2K|UCHL5|USP1|ZNF207
PID_FOXM1_PATHWAY	MSigDB_C2	18	38	1081	2.63675	1.5646	47.3684	1	6.79611	1.07481e-11	3.69235e-10	AURKB|BIRC5|BRCA2|CCNA2|CCNB1|CCNB2|CDK1|CDK2|CDKN2A|CENPA|CENPF|CHEK2|CKS1B|FOXM1|NEK2|PLK1|RB1|SKP2
mRNA splicing	UniProt-Keyword	50	253	1081	17.5552	4.00909	19.7628	1	6.78528	1.15865e-11	3.9727e-10	ALYREF|AQR|BUD13|CDC5L|DCPS|DDX39A|DDX46|DHX15|EIF4A3|GEMIN2|HNRNPF|HNRNPR|ISY1|JMJD6|LSM3|LSM6|MFAP1|NCBP1|NCBP2|PNN|PRPF38A|PRPF4|PRPF4B|RBM17|RBM8A|RSRC1|SMNDC1|SNRNP25|SNRNP48|SNRPA1|SNRPB|SNRPD1|SNRPD3|SRSF1|SRSF10|SRSF2|SRSF3|SRSF7|THOC1|THOC3|THOC7|TRA2B|TTF2|TXNL4A|TXNL4B|WBP11|WBP4|YBX1|ZC3H13|ZNF326
Li(PMID: 24336226)-2013-MolSigVaccines_Ran mediated mitosis (M15)	PAPER	11	13	1081	0.902048	0.915865	84.6154	1	6.78357	1.17245e-11	4.01616e-10	AURKA|AURKB|BUB1B|ESPL1|H2AX|KIF15|KIF2C|KPNA2|PLK1|RANBP1|TPX2
GSE36888_STAT5_AB_KNOCKIN_VS_WT_TCELL_IL2_TREATED_6H_DN	MSigDB_C7	42	190	1081	13.1838	3.4814	22.1053	1	6.77641	1.232e-11	4.21608e-10	ANP32E|ARHGAP11A|ARHGAP19|ATL2|AURKA|CCP110|CDC27|CDCA4|CENPA|CENPJ|CENPN|DEPDC1B|DIAPH3|EME1|GPSM2|H2AX|HJURP|ING1|KIF11|KIF2C|LBR|LRRC57|LRRC59|MNS1|OPA1|PLK4|POLE2|PRIM2|PSAT1|RNF26|SASS6|SGO2|SKP2|SLBP|SMC4|SMC5|TAF5|TBC1D31|TEDC2|TPX2|TRIM36|ZNF326
DESCARTES_FETAL_CEREBELLUM_MICROGLIA	MSigDB_C8	4	501	1081	34.7635	5.5958	0.798403	0	-6.77476	1.24616e-11	4.26044e-10	ARL11|CDKN2A|OSBPL11|RTTN
REACTOME_REGULATION_OF_TP53_ACTIVITY	MSigDB_C2	37	153	1081	10.6164	3.12784	24.183	1	6.7734	1.25792e-11	4.29651e-10	ATR|AURKA|AURKB|BARD1|BLM|BRCA1|BRIP1|CCNA2|CDK1|CDK2|CDKN2A|CHEK1|CHEK2|DNA2|EXO1|ING2|KMT5A|MRE11|MTA2|PPP2R1B|RAD1|RBBP8|RFC2|RFC3|RFC4|RMI1|RMI2|SMYD2|SSRP1|TAF11|TAF2|TAF4B|TAF5|TOPBP1|TPX2|TTC5|WRN
MENON_FETAL_KIDNEY_1_EMBRYONIC_RED_BLOOD_CELLS	MSigDB_C8	24	69	1081	4.78779	2.10621	34.7826	1	6.76227	1.3585e-11	4.6356e-10	ARL6IP1|DUT|ERH|FKBP3|H2AZ1|HACD3|HMGB2|HNRNPF|MACROH2A1|MKI67|NUSAP1|PCNA|PTTG1|RAD21|RANBP1|SMC4|SNRPB|SRSF2|STMN1|TMPO|TOP2A|TUBA1B|TUBB|YBX1
REACTOME_G0_AND_EARLY_G1	MSigDB_C2	15	26	1081	1.8041	1.29469	57.6923	1	6.75624	1.41619e-11	4.8278e-10	CCNA2|CCNE2|CDC25A|CDC6|CDK1|CDK2|LIN52|LIN54|LIN9|MYBL2|PCNA|RBL1|TFDP1|TFDP2|TOP2A
SMID_BREAST_CANCER_BASAL_UP	MSigDB_C2	86	582	1081	40.384	6.01499	14.7766	1	6.75522	1.42621e-11	4.85732e-10	ANP32E|ASPM|ATAD2|BAG2|BIRC5|BTG3|BUB1|CCNA2|CCNB2|CDC20|CDC25A|CDC45|CDC5L|CDCA3|CDCA8|CDK1|CDKN2A|CDT1|CDYL|CENPA|CENPE|CENPF|CENPN|CEP55|CHAF1A|CHAF1B|CHEK1|CHML|COCH|DCPS|DLAT|DLGAP5|DNAJC6|EXO1|FANCA|FOXM1|GDI2|GGH|GJC1|GPSM2|HELLS|IMPA2|ING1|KIF18B|KIFC1|LBR|LGALSL|LRP8|MCM10|MCM2|MCM4|MCM7|MELK|MKI67|MLLT11|MTMR2|MYBL2|NCAPH|NDC80|NEK2|NSD2|NUSAP1|ORC1|PAK1IP1|PBK|PPM1E|PSAT1|PTTG1|RAD21|RAD54L|RPL39L|SET|SHCBP1|SKP2|SSRP1|TFDP1|TMEM100|TPX2|TRA2B|TRIP13|TSN|TUBB2A|TXNL4A|TYMS|UBE2E3|YBX1
GSE14000_TRANSLATED_RNA_VS_MRNA_DC_UP	MSigDB_C7	42	191	1081	13.2532	3.49043	21.9895	1	6.75025	1.47592e-11	5.02116e-10	AKR7A2|ASH2L|BUD13|CEP76|COX11|DDX39A|EIF3J|EIF4E|ELP4|EXOSC8|FANCB|HAUS8|HIRIP3|IARS1|LARP1B|MCM6|MPHOSPH6|MRPL47|MRPS23|MRPS31|NAF1|NDUFAF1|NSUN3|NUSAP1|PRPF38A|PSMA6|PSMD11|PSMD12|RACGAP1|RFC3|RIOK1|SAE1|SMARCAD1|SNRPA1|SPDL1|TARS1|TTF2|UCHL5|WBP4|WRN|ZNF326|ZWINT
site of DNA damage [GoID:GO:0090734; evidenceTypes:IBA|IC|IDA|IEA|IMP|ISS]	GeneOntology_CC	28	93	1081	6.45311	2.44333	30.1075	1	6.75013	1.47714e-11	5.02116e-10	AUNIP|CBX1|CBX5|ESCO2|H2AX|HROB|MAD2L2|MRE11|PARP2|POLH|RAD18|RAD51|RBBP8|RFWD3|RIF1|RNF138|RNF168|RNF8|SHLD1|SHLD2|SLF2|SMARCAD1|SMC5|SMC6|TIMELESS|TP53BP1|TRAIP|WDR76
ATP-dependent activity [GoID:GO:0140657; evidenceTypes:IBA|IC|IDA|IEA|IGI|IMP|ISS|NAS|TAS]	GeneOntology_MF	76	487	1081	33.7921	5.51962	15.6057	1	6.73554	1.63317e-11	5.54624e-10	ACSBG1|AQR|ATAD1|ATAD2|ATAD5|ATP1B1|BLM|BRIP1|CENPE|DDX11|DDX39A|DDX46|DDX52|DHX15|DMC1|DNA2|DNAH14|DNAJC9|DSCC1|EIF4A3|ERCC6L|FANCM|FIGNL1|GTF2F2|GTF2H2|HELLS|HLTF|HSPA14|HSPA9|KIF11|KIF14|KIF15|KIF18A|KIF18B|KIF20A|KIF20B|KIF21A|KIF22|KIF23|KIF2C|KIFC1|MCM2|MCM3|MCM4|MCM6|MCM7|MCM8|MLH1|MLH3|MRE11|MSH2|PIF1|POLQ|RAD51|RAD51B|RAD51C|RAD51D|RAD54B|RAD54L|RALBP1|RFC2|RFC3|RFC4|RUVBL1|SMARCA5|SMARCAD1|SMC3|SPATA5L1|TOP2A|TTF2|UHRF1|VWA8|WRN|WRNIP1|ZGRF1|ZRANB3
REACTOME_POLO_LIKE_KINASE_MEDIATED_EVENTS	MSigDB_C2	12	16	1081	1.11021	1.01596	75	1	6.7342	1.64829e-11	5.59223e-10	CCNB1|CCNB2|CDC25A|CDC25C|CENPF|FOXM1|LIN52|LIN54|LIN9|MYBL2|PKMYT1|PLK1
ZWANG_TRANSIENTLY_UP_BY_2ND_EGF_PULSE_ONLY	MSigDB_C2	20	920	1081	63.8372	7.47683	2.17391	0	-6.73046	1.69123e-11	5.73245e-10	BRIP1|CCNF|DUSP5P1|ESPL1|GJC1|HAS3|IL17D|INO80C|MANEAL|NRAV|POP1|SAC3D1|SOX12|SSX2IP|STK33|TRAIP|TTC28-AS1|TUBB2A|ZC3HAV1L|ZNF35
DELPUECH_FOXO3_TARGETS_DN	MSigDB_C2	18	39	1081	2.70614	1.585	46.1538	1	6.71604	1.86726e-11	6.32308e-10	AURKA|CEBPG|CENPF|DTYMK|EXOSC8|FOXM1|IARS1|KIF22|MKI67|NEK2|NUSAP1|PRC1|SLC1A4|SLC7A1|SMC4|TIAL1|UBE2C|ZWINT
GSE12963_UNINF_VS_ENV_AND_NEF_DEFICIENT_HIV1_INF_CD4_TCELL_DN	MSigDB_C7	32	120	1081	8.32659	2.77302	26.6667	1	6.71113	1.93126e-11	6.53358e-10	ANLN|BARD1|BRCA1|CDC6|CEP76|CIT|CKAP5|CNOT9|CSE1L|DSCC1|ECT2|FIGNL1|GGH|HMMR|IPO5|KLHL23|KNL1|KPNA2|MCM8|MIS18BP1|NAA50|NAF1|NUP160|PLK4|PMAIP1|PPM1E|RAD51B|RAD54L|SMC2|SMYD2|TRIM37|USP1
GSE21670_STAT3_KO_VS_WT_CD4_TCELL_TGFB_TREATED_UP	MSigDB_C7	41	185	1081	12.8368	3.43584	22.1622	1	6.70715	1.98467e-11	6.7015e-10	BTG3|CARHSP1|CDC6|CDKN2C|CDYL|CENPK|CENPO|CKAP2L|CRYZ|DHFR|DNAAF4|DNMT3B|DZIP3|E2F7|ELP4|HAUS8|IDE|KNTC1|MCM10|MCM7|MIB1|OSBPL11|PIK3R4|POLD3|POLE|POLH|PSMD11|RAD54B|RNMT|SLC7A1|SPC25|SS18|SSX2IP|STIL|TOP2A|TRAIP|TRIM37|TTF2|UNG|WBP4|YARS1
GSE3982_MAST_CELL_VS_TH1_DN	MSigDB_C7	41	185	1081	12.8368	3.43584	22.1622	1	6.70715	1.98467e-11	6.7015e-10	AURKA|BIRC5|BLM|CDC25A|CENPU|CSE1L|DMC1|EXOSC9|FOXM1|GGH|GINS4|IDH3A|KIF20B|KNTC1|LMNB1|MCUR1|MRE11|MSH2|NAPG|NCAPG2|NDUFV2|PCNA|PLK1|PMAIP1|POLD3|POLR2D|PRDX3|QSER1|RBL1|RBM19|RFC3|RSRC1|SNRNP25|SPAG5|TAF5|TDP1|TIMELESS|TPX2|TXNL1|UBE2K|ZWILCH
HARALAMBIEVA_PBMC_M_M_R_II_AGE_11_22YO_VACCINATED_VS_UNVACCINATED_7YR_DN	MSigDB_C7	8	614	1081	42.6044	6.17155	1.30293	0	-6.7068	1.98938e-11	6.71106e-10	AKR7A2|CENPK|ESCO2|IMPA2|MACROH2A1|NFXL1|NUDT6|PSRC1
RCGCANGCGY_NRF1_Q6	MSigDB_C3	113	861	1081	59.7433	7.24765	13.1243	1	6.70625	1.99694e-11	6.73017e-10	ABHD10|AKR7A2|ALG6|ANP32A|AURKA|B9D1|BCCIP|BRK1|C21ORF58|CBFB|CBX5|CCDC150|CCDC171|CCNA2|CCNF|CCT5|CDC5L|CENPO|CEP19|CEP85|CIPC|CKS1B|CKS2|CNOT9|DSN1|EFCAB11|EIF2A|ESCO1|EXOG|EXOSC2|EXOSC8|GEMIN2|GEN1|GMNN|GTF2E2|HACD3|HMMR|HNRNPL|ICMT|ING2|INO80C|INTS2|INTS7|MAD2L1|MCM4|MIB1|MLH1|MLH3|MRPS18B|MTFMT|NAA15|NAPG|NCAPD3|NCAPH|NCBP1|NDUFAF5|PALB2|PAQR4|PAXBP1|PCCB|PCGF6|PCNA|PDRG1|PIGX|PLK4|POLA2|POLH|POLR2B|POLR2H|PRKDC|PSMA4|PSPC1|PTMA|RAD21|RAD23B|RALBP1|RBBP8|RFXAP|RNF8|SAE1|SEH1L|SET|SMARCA5|SMC4|SMC5|SMC6|SPATA5L1|SRSF1|SRSF2|SRSF7|STAG1|TBCCD1|TDP1|TIAL1|TIMM21|TMEM106C|TMEM161B|TMF1|TRIM37|TSEN2|TSGA10|TSTD2|TUBA1B|TUBG1|TUBGCP4|TXNL1|UBE2K|UCHL3|USP37|WDHD1|ZC3H14|ZGRF1|ZNF770
establishment of chromosome localization [GoID:GO:0051303; evidenceTypes:IBA|IDA|IEA|IMP|ISS|NAS]	GeneOntology_BP	25	76	1081	5.27351	2.20997	32.8947	1	6.69967	2.08887e-11	7.02667e-10	AURKB|CCNB1|CDCA5|CDCA8|CDT1|CENPE|CENPF|CEP55|DLGAP5|FAM83D|INCENP|KIF14|KIF18A|KIF22|KIF2C|KIFC1|MLH1|NDC80|NUF2|PSRC1|SEH1L|SPAG5|SPDL1|SPICE1|ZW10
protein localization to chromosome [GoID:GO:0034502; evidenceTypes:IBA|IDA|IEA|IMP|IPI|ISS|TAS]	GeneOntology_BP	27	88	1081	6.10617	2.37713	30.6818	1	6.69974	2.08791e-11	7.02667e-10	ATR|AURKB|BRCA2|BUB1B|BUB3|CCT5|CDCA5|CDK1|CDT1|CENPA|ESCO2|EZH2|KNL1|MACROH2A1|MCM8|MSH2|MTBP|NDC80|PLK1|RAD21|RB1|SLF2|SMC5|SPDL1|WAPL|ZW10|ZWILCH
BANP_TARGET_GENES	MSigDB_C3	90	626	1081	43.4371	6.22906	14.377	1	6.69629	2.13776e-11	7.18434e-10	ADNP2|ASH2L|BUB1B|C4ORF46|CACYBP|CCT5|CD2AP|CDC20|CDC5L|CDC6|CENPU|CEP128|CHAF1A|CIP2A|CKS1B|COPB2|COX11|CTDP1|DCAF16|DIS3|DZIP3|EDRF1|EIF4A3|ERH|ESCO2|ETF1|GDI2|INTS9|IREB2|KBTBD6|KBTBD8|KIF18B|KPNA2|MAD2L1|MAK16|MED1|MICU2|MRE11|MRPS18B|MTHFD1|NANP|NCAPG|NOC3L|NSUN3|PARP2|PAXBP1|PDE12|PDRG1|PIGN|PNN|POLA2|POLE|POLR1C|POLR2B|POLR3G|PRPF4|PSMD2|PSMD5|PXMP2|RACGAP1|RALBP1|RFC3|RIBC2|RMI1|RPGRIP1L|RPL17-C18ORF32|SEC62|SERBP1|SKA3|SMARCA5|SMARCAD1|SMC4|SMNDC1|SPC25|SPDL1|SRSF10|SSR1|SUGT1|TBCCD1|TCEANC2|TIPIN|TMEM209|TRIM37|TROAP|TUBGCP5|TXNL1|U2SURP|ZRANB3|ZW10|ZWILCH
regulation of cell migration [GoID:GO:0030334; evidenceTypes:HDA|IBA|IDA|IEA|IGI|IMP|ISA|ISS|NAS|TAS]	GeneOntology_BP	14	770	1081	53.429	6.87511	1.81818	0	-6.6877	2.26703e-11	7.59837e-10	AGO2|ARHGEF39|BMPR1A|ELP3|HMGB1|HRAS|KIF14|KIF20B|MACIR|MCU|MTA2|PTEN|TBCCD1|ULK4
PMBL_gt_GCB (PMID:21156283)	SignatureDB	0	337	1081	23.3839	4.61432	0	0	-6.68768	2.26737e-11	7.59837e-10
signaling [GoID:GO:0023052; evidenceTypes:HDA|HMP|IBA|IC|IDA|IEA|IEP|IGI|IMP|IPI|ISS|NAS|TAS]	GeneOntology_BP	222	4530	1081	314.329	14.404	4.90066	0	-6.67764	2.42822e-11	8.12975e-10	ACAA2|ACKR4|ALKBH1|ANP32A|ARHGAP11A|ARHGAP11B|ARHGAP19|ASPM|ATAD1|ATP1B1|ATR|AURKA|AURKB|B9D1|BFAR|BLM|BMPR1A|BRCA1|BRCA2|BRIP1|BRK1|BUB1|BUB1B|BUB3|CAMKMT|CARHSP1|CCNA2|CCNB1|CD2AP|CDC20|CDC45|CDC5L|CDC6|CDK1|CDK2|CDKN2A|CDT1|CENPF|CENPJ|CEP55|CEP63|CHEK1|CHEK2|CHML|CHP1|CHRNA5|CIT|CLCN3|CNOT9|CTDSPL2|CTNNAL1|DDIAS|DEK|DEPDC1|DEPDC1B|DLGAP5|DNA2|DNAAF4|DONSON|DTL|E2F2|E2F7|ECT2|EEF1E1|EFNA4|EIF2A|EIF4A3|EIF4E|ELP2|EME1|EZH2|FAF1|FAIM|FAM83D|FANCA|FANCD2|FBXO4|FIGNL1|FOXM1|FZD3|GDI2|GEN1|GJC1|GLRX2|GLUD1|GOT1|GPR160|GPR180|GPSM2|GTF2H2|H2AX|HACD3|HADH|HDGF|HELLS|HMGB1|HMGB2|HMGXB4|HOMER1|HRAS|HSPB11|IDE|IFT57|IL17D|IMPA2|ING2|INTS7|ITGB1BP2|ITGB3BP|JMJD6|KBTBD6|KCTD6|KCTD9|KIF14|KMT5A|KNTC1|KPNA2|KRAS|KREMEN2|LEO1|LRP8|LRRC59|MAD2L1|MAD2L2|MAP3K20|MAP3K21|MASTL|MBD2|MCU|MED1|MELK|MIB1|MLH1|MLLT11|MRE11|MSH2|MTMR2|NCAPG2|NDC80|OPA1|ORC1|OXCT1|OXTR|PAK1IP1|PARP2|PBK|PCID2|PIAS2|PIK3C3|PLK1|PMAIP1|PPP2R1B|PPP4R1|PRKAR1A|PRKDC|PSME3|PSMG2|PTEN|PTPN11|PYGO1|RACGAP1|RAD1|RALBP1|RANBP1|RANBP9|RB1|RFWD3|RNF138|RNF6|RPGRIP1L|RUVBL1|SEH1L|SENP2|SERGEF|SHCBP1|SKP2|SLC1A4|SLC33A1|SMYD2|SNX25|SPDL1|SS18|SSX2IP|STIL|STK33|STMN1|SUZ12|TBC1D7|TEDC2|THOC1|TIAL1|TICRR|TIFA|TIMELESS|TIPIN|TMEM100|TMF1|TMTC4|TNFRSF10A|TOPBP1|TP53BP1|TRAIP|TRIM59|TRIP13|TSLP|TUBB3|UBA5|UBE2K|UBQLN1|UBR1|UCHL5|ULK4|USP44|USP46|VAPA|WDR54|WDR76|ZDHHC13|ZNF207|ZW10|ZWILCH|ZWINT
lipid binding [GoID:GO:0008289; evidenceTypes:IBA|IC|IDA|IEA|IMP|IPI|ISS|NAS|TAS]	GeneOntology_MF	9	638	1081	44.2697	6.28596	1.41066	0	-6.6735	2.4977e-11	8.3545e-10	HMGB1|ING2|MELK|OPA1|OSBPL11|PCTP|PTEN|RACGAP1|SNX25
DNA recombination	UniProt-Keyword	24	71	1081	4.92657	2.13638	33.8028	1	6.66045	2.72989e-11	9.12255e-10	ACTR8|BRCA1|BRCA2|EME1|H2AX|HMGB1|HMGB2|HROB|INO80C|MND1|NSMCE4A|PALB2|PIF1|PRKDC|PSMC3IP|RAD51|RAD51B|RAD51C|RAD51D|RUVBL1|SMC5|SMC6|UCHL5|YY1
metabolic process [GoID:GO:0008152; evidenceTypes:EXP|HDA|HMP|IBA|IC|IDA|IEA|IEP|IGI|IKR|IMP|IPI|ISA|ISS|NAS|TAS]	GeneOntology_BP	721	8919	1081	618.874	15.6916	8.08387	1	6.65413	2.84982e-11	9.51439e-10	ABCE1|ABHD10|ABHD3|ACAA2|ACAD8|ACAD9|ACSBG1|ACTR8|ACYP1|ADNP2|AGO2|AKR7A2|ALAD|ALDH6A1|ALG6|ALG9|ALKBH1|ALYREF|ANP32E|AQR|ARG2|ARHGAP11B|ARL6IP1|ARMC8|ASCC1|ASH2L|ATAD1|ATAD2|ATAD5|ATP1B1|ATR|AUNIP|AURKA|AURKB|B3GNT7|B4GALT4|B4GALT6|BAG2|BARD1|BCCIP|BCL2L13|BDH1|BFAR|BIRC5|BLM|BLMH|BMPR1A|BORA|BPHL|BRCA1|BRCA2|BRIP1|BRIX1|BRMS1L|BUB1|BUB1B|BUD13|C18ORF25|CA13|CA5B|CACYBP|CAMKMT|CARHSP1|CBFB|CBX1|CBX2|CBX5|CCNA2|CCNB1|CCNB2|CCNE2|CCNF|CCNJ|CCT5|CD2AP|CDC20|CDC25A|CDC25C|CDC27|CDC45|CDC5L|CDC6|CDC7|CDCA2|CDCA3|CDCA4|CDCA5|CDCA7|CDK1|CDK2|CDK8|CDKN2A|CDKN2C|CDKN3|CDT1|CDYL|CEBPG|CENPE|CENPF|CENPJ|CEP295|CEP85|CFAP20|CHAF1A|CHAF1B|CHEK1|CHEK2|CHML|CHP1|CHRAC1|CIPC|CIT|CKAP2|CKS1B|CKS2|CLCN3|CNOT10|CNOT9|COX11|CPSF6|CRYZ|CTDP1|CTDSPL2|CTPS1|CWF19L1|CXXC1|DARS2|DBF4B|DCAF16|DCLRE1B|DCPS|DCUN1D1|DDC|DDHD1|DDX11|DDX39A|DDX46|DDX52|DEK|DEPDC1|DESI2|DHFR|DHRS11|DHX15|DIS3|DLAT|DMC1|DNA2|DNAAF4|DNAJC19|DNAJC6|DNMT3B|DONSON|DPY19L3|DSCC1|DTD2|DTL|DTYMK|DUT|DZIP3|E2F2|E2F6|E2F7|E2F8|EARS2|EBPL|ECI2|ECT2|EDRF1|EEF1E1|EFL1|EFNA4|EIF2A|EIF3J|EIF4A3|EIF4E|ELOVL6|ELP1|ELP2|ELP3|ELP4|EME1|ENOPH1|ENOSF1|ERH|ERI1|ERI2|ESCO1|ESCO2|ESD|ESPL1|ETF1|EXO1|EXOG|EXOSC2|EXOSC3|EXOSC8|EXOSC9|EZH2|FAF1|FAM111B|FAM161A|FAM83D|FAM98B|FANCA|FANCB|FANCC|FANCD2|FANCG|FANCI|FANCM|FASTKD1|FBXO4|FBXO43|FBXO45|FCF1|FDXACB1|FEN1|FH|FIGNL1|FIP1L1|FKBP3|FLVCR1|FN3KRP|FOXM1|FXR1|GANC|GARS1|GCSH|GDAP1|GEMIN2|GEN1|GFPT1|GGH|GINS1|GINS2|GINS3|GINS4|GLRX2|GLRX3|GLUD1|GLUD2|GMNN|GMPS|GOT1|GSR|GTF2E1|GTF2E2|GTF2F2|GTF2H2|GTF2H2C|GTF2H2C_2|GTF3A|GTF3C5|GUF1|H2AX|H2AZ1|H4C9|HACD3|HACD4|HADH|HAS3|HDGF|HELLS|HENMT1|HES6|HLTF|HMGB1|HMGB2|HNRNPAB|HNRNPF|HNRNPL|HNRNPR|HRAS|HROB|HSPA9|IARS1|ICMT|IDE|IDH3A|IFT57|IL17D|IMPA2|INCENP|ING1|ING2|INO80C|INTS2|INTS6|INTS7|INTS9|IPO5|IREB2|ISL2|ISY1|ITGB3BP|JMJD6|KBTBD6|KBTBD8|KCTD20|KCTD6|KCTD9|KHDC1|KIF14|KIF22|KMT5A|KPNA2|KRAS|L2HGDH|LBR|LCLAT1|LEO1|LIN52|LIN54|LIN9|LNX2|LRP8|LSM3|LSM6|MACIR|MACROH2A1|MAD2L1|MAD2L2|MAK16|MAP3K20|MAP3K21|MARCHF5|MASTL|MBD1|MBD2|MCCC1|MCM10|MCM2|MCM3|MCM4|MCM6|MCM7|MCM8|MCMBP|ME2|MED1|MED20|MED4|MEIS2|MELK|METAP1|METTL4|METTL5|METTL6|MFAP1|MIB1|MINDY4|MIPEP|MKRN2|MLH1|MLH3|MLLT11|MND1|MPHOSPH6|MRE11|MRPL3|MRPL47|MRPS18B|MRPS23|MSH2|MTA2|MTBP|MTERF3|MTF2|MTFMT|MTHFD1|MTHFD2L|MTMR2|MTPAP|MTRF1|MYBL2|MYNN|NAA15|NAA50|NAF1|NANP|NARS2|NASP|NCAPG2|NCBP1|NCBP2|NDUFAF1|NDUFAF5|NDUFAF7|NDUFB4|NDUFV2|NEIL3|NEK2|NELFCD|NFXL1|NGLY1|NIT2|NMD3|NME7|NOC3L|NOL8|NSD2|NSMCE4A|NSUN3|NUBPL|NUDT15|NUDT21|NUDT9|NUP160|NUP85|NUTF2|OBI1|OPA1|ORC1|ORC6|OSGEP|OXCT1|OXTR|PALB2|PANK2|PARG|PARL|PARP2|PAXBP1|PBK|PCCB|PCGF6|PCID2|PCLAF|PCNA|PCNP|PCTP|PDE12|PDHB|PDS5A|PDS5B|PFDN2|PGBD1|PGM1|PHF19|PIAS2|PIF1|PIGN|PIGW|PIGX|PIK3C3|PIK3R4|PKMYT1|PKNOX1|PLK1|PLK4|PMAIP1|PNN|POLA2|POLD3|POLE|POLE2|POLE3|POLH|POLQ|POLR1C|POLR1D|POLR2B|POLR2D|POLR2H|POLR3G|POLR3K|POP1|PPIP5K1|PPM1E|PPP2R1B|PPP2R2A|PPP4R1|PPP6R3|PRDX3|PRIM1|PRIM2|PRKAR1A|PRKDC|PRPF38A|PRPF4|PRPF4B|PRPSAP1|PSAT1|PSMA4|PSMA6|PSMB2|PSMC3IP|PSMD11|PSMD12|PSMD2|PSMD3|PSMD6|PSME3|PSPC1|PSRC1|PTDSS1|PTEN|PTMA|PTPDC1|PTPN11|PTTG1|PYGO1|QTRT2|RAD1|RAD18|RAD21|RAD23B|RAD51|RAD51B|RAD51C|RAD51D|RAD54B|RAD54L|RALBP1|RANBP9|RARS1|RB1|RBBP8|RBFA|RBL1|RBM17|RBM19|RBM8A|REXO2|REXO5|RFC2|RFC3|RFC4|RFWD3|RFXAP|RIF1|RIOK1|RIOX2|RMI1|RMI2|RNASEH2A|RNF138|RNF168|RNF26|RNF6|RNF8|RNMT|RPAP1|RPL39L|RPP14|RPP40|RPRD1A|RRM1|RRM2|RSRC1|RTRAF|RUVBL1|SAE1|SAMD13|SAP30|SEC11C|SENP2|SENP5|SEPHS1|SERBP1|SET|SETSIP|SHLD1|SHLD2|SHMT1|SHQ1|SKP2|SLBP|SLC19A2|SLC25A15|SLC44A1|SLF2|SLFN13|SMARCA5|SMARCAD1|SMC3|SMC5|SMC6|SMNDC1|SMYD2|SNRNP25|SNRNP48|SNRPA1|SNRPB|SNRPD1|SNRPD3|SNX25|SOX12|SPIN4|SPOCK3|SRSF1|SRSF10|SRSF2|SRSF3|SRSF7|SS18|SS18L2|SSRP1|STK33|SUCLA2|SUV39H2|SUZ12|TACO1|TADA2A|TAF11|TAF1B|TAF2|TAF4B|TAF5|TAF8|TARS1|TBC1D7|TCEANC2|TCF19|TDP1|TDRD3|TEX19|TFAM|TFDP1|TFDP2|TGDS|TGS1|THOC1|THOC3|THOC7|TIAL1|TICRR|TIMELESS|TIMM17A|TIPIN|TK1|TMA7|TMEM39A|TMF1|TMTC4|TNFRSF10A|TOMM70|TOP2A|TOPBP1|TP53BP1|TPGS2|TPX2|TRA2B|TRAIP|TRAPPC8|TRIM36|TRIM37|TRIM59|TRIP13|TRMT10C|TRMT5|TRMU|TSEN2|TSLP|TSN|TTC5|TTF2|TTLL5|TTLL7|TXNL4A|TXNL4B|TYMS|TYW3|U2SURP|UAP1|UBA5|UBE2C|UBE2E3|UBE2K|UBE2T|UBQLN1|UBR1|UBR7|UCHL3|UCHL5|UHRF1|ULK4|UMPS|UNG|USP1|USP13|USP14|USP37|USP44|USP46|UTP14C|VRK1|WAPL|WBP11|WBP4|WDHD1|WDR33|WDR4|WDR41|WDR54|WRN|WRNIP1|YARS1|YBX1|YY1|ZBTB11|ZC3H13|ZC3H14|ZDHHC13|ZDHHC6|ZFP64|ZGRF1|ZNF24|ZNF326|ZNF35|ZNF367|ZNF510|ZNF511|ZNF519|ZNF614|ZNF639|ZNF7|ZNF770|ZNF81|ZRANB3
regulation of G2_M transition of mitotic cell cycle [GoID:GO:0010389; evidenceTypes:IBA|IDA|IEA|IGI|IMP|ISS|TAS]	GeneOntology_BP	26	83	1081	5.75923	2.30898	31.3253	1	6.65118	2.9076e-11	9.69817e-10	AURKA|AURKB|AVEN|BLM|BRCA1|CCNB1|CDC25A|CDC25C|CDC6|CDC7|CDK1|CDK2|CENPF|CHEK1|DBF4B|DONSON|DTL|KIF14|MRE11|ORC1|PLK1|RAD21|RAD51B|RAD51C|TICRR|TOPBP1
JOHNSTONE_PARVB_TARGETS_3_UP	MSigDB_C2	2	418	1081	29.0043	5.12535	0.478469	0	-6.63948	3.14799e-11	1.04803e-09	ELOVL6|PMAIP1
GSE3982_BCELL_VS_TH2_DN	MSigDB_C7	40	180	1081	12.4899	3.38964	22.2222	1	6.63728	3.19534e-11	1.0628e-09	ARHGAP11A|ASF1B|BAG2|BDH1|BTG3|BUB1B|C1ORF112|CDC25A|CDC45|CDKN3|CENPU|CEP152|CIT|CKS2|DDC|DHFR|DLGAP5|FOXM1|GINS2|GINS3|HMMR|HNRNPAB|KIF2C|KLHL23|MIS18BP1|MRPL3|NASP|NCAPG|PAK1IP1|PAQR4|PLK1|PTTG1|RAD23B|RRM1|RRM2|SPAG5|SPC25|TMEM106C|TYMS|ZNF207
NAKAMURA_CANCER_MICROENVIRONMENT_DN	MSigDB_C2	19	45	1081	3.12247	1.70223	42.2222	1	6.62132	3.55995e-11	1.18076e-09	AURKA|BUB1|CCNB2|CDC20|CDC6|CDCA2|DHFR|FAM83D|FANCI|IARS1|KIF2C|KNSTRN|NDC1|PSAT1|PTTG3P|RFC4|SPAG5|TARS1|TRIP13
NFRKB_TARGET_GENES	MSigDB_C3	174	1547	1081	107.344	9.48585	11.2476	1	6.6193	3.60911e-11	1.19595e-09	ALKBH1|ANP32A|ANP32E|ARMC8|ATAD2|ATL2|ATR|AURKA|BCCIP|BCL2L13|BRIX1|C18ORF25|C5ORF34|CA13|CACYBP|CCDC171|CDC27|CDC45|CDCA2|CDCA7|CDKN2AIPNL|CENPL|CENPO|CFAP20|CHEK1|CNOT10|DARS2|DHX15|DTL|DTYMK|E2F6|EEF1E1|EME1|EXOSC8|EXOSC9|FAIM|FANCD2|FANCM|FBXO45|FIP1L1|FOXP4-AS1|GANC|GGH|GPALPP1|GTF3C5|H2AZ1|HIRIP3|HMGB1|HMGXB4|HNRNPAB|HNRNPF|HNRNPL|HNRNPR|HSPA9|INO80C|INTS9|IREB2|ISY1|ITGB3BP|KCTD20|KIAA1143|KIF15|KIF20A|KIF20B|KNL1|KPNA2|LCLAT1|LIN9|LMNB1|LSG1|MBD1|MCM2|MED1|MED4|METAP1|METTL4|METTL6|MFAP1|MKRN2|MRPL3|MRPL47|MRPS10|MTBP|MTF2|MTMR2|MTPAP|NAA15|NANP|NCAPH2|NDC1|NDC80|NDUFAF1|NDUFV2|NRM|NUDT21|NUP160|NUSAP1|NUTF2|OIP5|PALB2|PANK2|PCID2|PCLAF|PCNP|PCNX4|PDS5B|PLS1|POLE2|PRCC|PRIM1|PRPF4|PRPF4B|PSMD11|PSMD5|PSPC1|PTDSS1|PTPN11|RAD1|RAD21|RAD23B|RBL1|RBM8A|REXO2|RFC2|RIF1|RIOX2|RNF6|RPAP1|RPL17-C18ORF32|RPRD1A|RRM1|RTTN|SASS6|SEC62|SERBP1|SGO1|SHLD1|SKA2|SLMAP|SMARCAD1|SMC2|SMC4|SNRPB|SNRPD3|SPC24|SPDL1|SRP72|SRSF1|SRSF3|SRSF7|TAF11|TAF5|TEX30|TMA7|TMEM39A|TMPO|TP53BP1|TRA2B|TRAPPC8|TRMT5|TUBGCP3|TYW3|U2SURP|UBE2E3|UCHL5|WBP11|WDR33|WDR4|WDR41|WDR53|ZNF207|ZNF614|ZWILCH|ZYG11A
KEGG_SPLICEOSOME	MSigDB_C2	31	116	1081	8.04904	2.72676	26.7241	1	6.61365	3.74962e-11	1.24135e-09	ALYREF|AQR|CDC5L|DDX46|DHX15|EIF4A3|ISY1|LSM3|LSM6|NCBP1|NCBP2|PRPF38A|PRPF4|RBM17|RBM8A|SMNDC1|SNRPA1|SNRPB|SNRPD1|SNRPD3|SRSF1|SRSF10|SRSF2|SRSF3|SRSF7|THOC1|THOC3|TRA2B|TXNL4A|U2SURP|WBP11
Nucleotide-binding	UniProt-Keyword	168	1479	1081	102.625	9.29748	11.359	1	6.61012	3.8401e-11	1.27013e-09	ABCE1|ACSBG1|ACTR8|AQR|ARL11|ATAD1|ATAD2|ATAD5|ATL2|ATR|AURKA|AURKB|BLM|BMPR1A|BRIP1|BUB1|BUB1B|CCT5|CDC6|CDC7|CDK1|CDK2|CDK8|CENPE|CHEK1|CHEK2|CIT|CLCN3|CTPS1|DARS2|DDX11|DDX39A|DDX46|DDX52|DHRS11|DHX15|DMC1|DNA2|DNAH14|DTYMK|EARS2|EFL1|EIF4A3|ERCC6L|FANCM|FIGNL1|FN3KRP|GARS1|GLUD1|GMPS|GPSM2|GTF2F2|GTPBP8|GUF1|HDGF|HELLS|HLTF|HRAS|HSPA14|HSPA9|IARS1|IDE|KIF11|KIF14|KIF15|KIF18A|KIF18B|KIF20A|KIF20B|KIF21A|KIF22|KIF23|KIF2C|KIFC1|KRAS|LSG1|MAP3K20|MAP3K21|MASTL|MCCC1|MCM2|MCM3|MCM4|MCM6|MCM7|MCM8|MELK|MKI67|MLH1|MSH2|MTHFD1|MTPAP|NARS2|NEK2|NME7|NUBPL|OPA1|ORC1|PANK2|PBK|PCCB|PIF1|PIK3C3|PIK3R4|PKMYT1|PLK1|PLK4|POLQ|PPIP5K1|PRKAR1A|PRKDC|PRPF4B|RAD51|RAD51B|RAD51C|RAD51D|RAD54B|RAD54L|RALBP1|RARS1|RFC2|RFC4|RIOK1|RRM1|RUVBL1|SEPHS1|SLFN13|SMARCA5|SMARCAD1|SMC2|SMC3|SMC4|SMC5|SMC6|SPATA5L1|SRP54|STK33|SUCLA2|TARS1|TK1|TOP2A|TRIP13|TRMU|TTF2|TTLL5|TTLL7|TUBA1B|TUBA1C|TUBA3D|TUBA4A|TUBA4B|TUBB|TUBB2A|TUBB3|TUBB4B|TUBG1|UBA5|UBE2C|UBE2E3|UBE2K|UBE2T|ULK4|VRK1|VWA8|WRN|WRNIP1|YARS1|ZRANB3
chromosome localization [GoID:GO:0050000; evidenceTypes:IBA|IDA|IEA|IMP|ISS|NAS]	GeneOntology_BP	25	78	1081	5.41229	2.23871	32.0513	1	6.60486	3.97884e-11	1.31479e-09	AURKB|CCNB1|CDCA5|CDCA8|CDT1|CENPE|CENPF|CEP55|DLGAP5|FAM83D|INCENP|KIF14|KIF18A|KIF22|KIF2C|KIFC1|MLH1|NDC80|NUF2|PSRC1|SEH1L|SPAG5|SPDL1|SPICE1|ZW10
GSE17812_WT_VS_THPOK_KO_MEMORY_CD8_TCELL_DN	MSigDB_C7	41	189	1081	13.1144	3.47234	21.6931	1	6.60178	4.06242e-11	1.33992e-09	ANP32E|ATAD2|AURKA|AURKB|B4GALT4|BUB1|CCNA2|CCNF|CDK1|CENPF|CEP55|CKS2|DEK|DLGAP5|EME1|ESCO2|FIGNL1|FLVCR1|GFPT1|MCM4|MCM7|NCAPG2|NRM|NSD2|PLK4|RFC2|SLBP|SMC2|SPAG5|SPC25|STMN1|SYCE2|TFDP1|TK1|TMEM100|TOPBP1|TPX2|TRIM36|TYMS|UBE2E3|WDR41
GSE43863_TH1_VS_LY6C_INT_CXCR5POS_EFFECTOR_CD4_TCELL_UP	MSigDB_C7	41	189	1081	13.1144	3.47234	21.6931	1	6.60178	4.06242e-11	1.33992e-09	ANLN|ASPM|BLMH|BMPR1A|BRCA1|CDCA2|CENPE|CKAP2L|DEPDC1B|DNAJC9|DTL|ECT2|EME1|ERH|FH|FIGNL1|GINS1|GTF2F2|GTF3A|HADH|KIF23|KNSTRN|MCM10|MRE11|NCAPH2|NELFCD|NRM|NSD2|NUF2|NUTF2|POLE|PSMA4|RFC2|SAE1|SGO2|SKA2|SNRNP25|STMN1|TRIM37|UBR7|UCHL5
Immunoglobulin domain	UniProt-Keyword	1	375	1081	26.0206	4.86145	0.266667	0	-6.60043	4.09958e-11	1.35092e-09	PRTG
MODULE_16	MSigDB_C4	71	449	1081	31.1553	5.30657	15.8129	1	6.5965	4.20973e-11	1.38594e-09	AURKB|BDH1|BLMH|BUB1B|CCNA2|CCNF|CDC20|CDK2|CDKN2C|CENPA|CHAF1A|CKS2|DDX11|DDX39A|EEF1E1|ESPL1|EXOSC2|FEN1|FOXM1|GGH|GMPS|H2AX|HMMR|HSPB11|IMPA2|KIF11|LMNB1|LMNB2|LSM3|MAD2L1|MCM2|MCM6|ME2|METAP1|MRPL3|MSH2|MYBL2|NCBP2|NDC80|ORC1|OXCT1|PCLAF|PCNA|PKMYT1|PLK1|POLA2|PRKDC|PSMA4|PTTG1|RAD54L|RBBP8|RIBC2|RRM1|SERBP1|SLBP|SNRPA1|SRSF2|SSR1|STMN1|TFDP1|TFDP2|TK1|TMEM106C|TMEM97|TOP2A|TPX2|TRIP13|TYMS|UBE2C|UNG|ZWINT
SASAKI_ADULT_T_CELL_LEUKEMIA	MSigDB_C2	37	159	1081	11.0327	3.18796	23.2704	1	6.59578	4.23017e-11	1.39102e-09	ACYP1|ATP1B1|BARD1|BUB1B|CCNA2|CCNB1|CCNB2|CCP110|CDKN3|CENPF|DLGAP5|FOXM1|HMGB2|ICMT|ING1|KIF11|KIF14|KIF2C|MCM3|MKI67|NDUFAF1|PCLAF|PCNA|PLK1|POLR2H|PSMB2|PTTG1|RFC3|SAP30|TFDP1|TK1|TOP2A|TPX2|TUBB|TYMS|UBE2C|ZWINT
GSE22886_NAIVE_CD4_TCELL_VS_12H_ACT_TH1_DN	MSigDB_C7	42	197	1081	13.6695	3.54414	21.3198	1	6.59568	4.233e-11	1.39102e-09	AGO2|BAG2|CACYBP|CCNB1|CDC20|CDC7|CHAF1A|CHAF1B|DNA2|E2F6|EEF1E1|ELOVL6|ENOPH1|FEN1|FIP1L1|GLRX2|GMNN|GOT1|GTPBP8|HIGD1A|MAD2L1|MCM7|MLH1|MTHFD1|NDUFV2|PCNA|POLR3K|PRC1|PRPF4|PSMD11|RACGAP1|RAD51|RANBP1|RFC3|RFC4|RMI1|SAC3D1|SEPHS1|TGS1|TYMS|UCHL3|UMPS
system process [GoID:GO:0003008; evidenceTypes:IBA|IC|IDA|IEA|IEP|IGI|IMP|IPI|ISS|NAS|TAS]	GeneOntology_BP	37	1273	1081	88.3313	8.6885	2.90652	0	-6.59196	4.34066e-11	1.42508e-09	ARG2|ATAD1|ATP1B1|BIRC5|CHRNA5|COCH|CRYBB2|CRYZ|CTDP1|DNAJC19|EIF4A3|EZH2|FAM161A|FEN1|GJC1|GLRX3|HOMER1|IREB2|KRAS|MEIS2|MTMR2|OPA1|OXTR|PARP2|PLS1|PTEN|PTPN11|SLC1A4|SLC44A1|SLC7A1|SLMAP|TACO1|TMEM100|TMF1|TMTC4|UBA5|YY1
BORCZUK_MALIGNANT_MESOTHELIOMA_UP	MSigDB_C2	54	296	1081	20.5389	4.33034	18.2432	1	6.58966	4.4083e-11	1.44596e-09	BLMH|BPHL|BUB1B|BUB3|CCNB1|CCNE2|CCNF|CCT5|CDC27|CDKN2C|CKS1B|CKS2|DESI2|GARS1|GDI2|GINS1|H2AZ1|HDGF|KIF11|KPNA2|MACIR|MACROH2A1|MAD2L1|MCM6|MRPL3|NCBP2|PCLAF|PCNA|PRKDC|PSMD2|RAD1|RAD21|RARS1|RFC2|RFC4|RIF1|SAP30|SERBP1|SMC4|SMNDC1|SRSF1|SRSF10|SRSF3|SS18|SSR1|TAF11|TFDP1|TK1|TMEM97|TOP2A|TPX2|UBE2C|UBE2E3|ZWINT
transport [GoID:GO:0006810; evidenceTypes:HMP|IBA|IC|IDA|IEA|IEP|IGI|IMP|IPI|ISS|NAS|TAS]	GeneOntology_BP	160	3498	1081	242.72	13.2353	4.57404	0	-6.58884	4.4329e-11	1.45268e-09	ABCE1|ACAA2|ACKR4|ALYREF|ANP32A|AP4E1|ARHGAP11B|ARL11|ARL6IP1|ATAD1|ATL2|ATP1B1|BARD1|CCT5|CD2AP|CDK1|CENPF|CEP19|CHML|CHP1|CHRNA5|CKAP5|CLCC1|CLCN3|COPB2|CPSF6|CSE1L|CTDSPL2|CUTC|DDC|DDX39A|DNAAF2|DNAAF4|DNAJC19|DNAJC6|ECT2|EIF4A3|FLVCR1|GDAP1|GDI2|GJC1|GLUD1|GTF2H2|HADH|HMGB1|HMGXB4|HOMER1|HRAS|HSPA14|HSPA9|HSPB11|ICA1L|ICMT|IER3IP1|IFT57|ING1|IPO5|IREB2|JMJD6|KIF18A|KIF20A|KIF20B|KPNA2|LRP8|LSG1|MACIR|MCU|MCUR1|MED1|MFSD14C|MIB1|MICU2|MIPEP|MTMR2|NAPG|NASP|NCBP1|NCBP2|NDC1|NDUFB4|NDUFV2|NMD3|NUP160|NUP85|NUTF2|OPA1|OSBPL11|OXCT1|OXTR|PARL|PCID2|PCTP|PGBD1|PIK3C3|PIK3R4|PLS1|PMAIP1|POLR2D|PTEN|PTPN11|RACGAP1|RALBP1|RANBP1|RBM8A|RSRC1|RTRAF|SAE1|SEC24A|SEC62|SEH1L|SENP2|SERGEF|SLBP|SLC19A2|SLC1A4|SLC25A15|SLC25A36|SLC33A1|SLC44A1|SLC7A1|SLC9B1|SLMAP|SNX25|SPAG5|SRP14|SRP54|SRP72|SRSF1|SRSF10|SRSF3|SRSF7|SSR1|SSR3|SSX2IP|STPG1|TACO1|TCTEX1D2|THOC1|THOC3|THOC7|TIMM17A|TIMM21|TMEM201|TMF1|TOMM70|TRAPPC8|TUBA1B|TUBA1C|TUBB|UBQLN1|UMPS|USP46|VAPA|WASHC4|WDR54|XPO4|YBX1|ZDHHC13|ZDHHC6|ZW10
cell migration [GoID:GO:0016477; evidenceTypes:HDA|IBA|IDA|IEA|IEP|IGI|IMP|ISA|ISS|NAS|TAS]	GeneOntology_BP	34	1207	1081	83.7517	8.47976	2.8169	0	-6.56862	5.07832e-11	1.66266e-09	ACKR4|AGO2|ALKBH1|ANLN|ARHGEF39|ASPM|BMPR1A|CD2AP|CDK1|DEPDC1B|DNAAF4|ELP3|FAM83D|FBXO45|FZD3|HMGB1|HMGB2|HRAS|KIF14|KIF20B|KNSTRN|LRP8|MACIR|MCU|MTA2|NUP85|PTEN|PTPN11|SPDL1|SRP54|TBCCD1|TMEM201|TUBB2A|ULK4
cell communication [GoID:GO:0007154; evidenceTypes:HDA|HMP|IBA|IC|IDA|IEA|IEP|IGI|IMP|IPI|ISS|NAS|TAS]	GeneOntology_BP	226	4570	1081	317.104	14.4412	4.9453	0	-6.56815	5.09428e-11	1.66635e-09	ACAA2|ACKR4|ALKBH1|ANP32A|ARHGAP11A|ARHGAP11B|ARHGAP19|ASPM|ATAD1|ATP1B1|ATR|AURKA|AURKB|B9D1|BFAR|BLM|BMPR1A|BRCA1|BRCA2|BRIP1|BRK1|BUB1|BUB1B|BUB3|CAMKMT|CARHSP1|CCNA2|CCNB1|CD2AP|CDC20|CDC45|CDC5L|CDC6|CDK1|CDK2|CDKN2A|CDT1|CENPF|CENPJ|CEP55|CEP63|CHEK1|CHEK2|CHML|CHP1|CHRNA5|CIT|CLCN3|CNOT9|CTDSPL2|CTNNAL1|DDIAS|DEK|DEPDC1|DEPDC1B|DNA2|DNAAF4|DONSON|DTL|E2F2|E2F7|ECT2|EEF1E1|EFNA4|EIF2A|EIF4A3|EIF4E|ELP2|EME1|EZH2|FAF1|FAIM|FAM83D|FANCA|FANCD2|FBXO4|FIGNL1|FOXM1|FZD3|GDAP1|GDI2|GEN1|GJC1|GLRX2|GLUD1|GOT1|GPR160|GPR180|GPSM2|GTF2H2|H2AX|HACD3|HADH|HDGF|HELLS|HMGB1|HMGB2|HMGXB4|HOMER1|HRAS|HSPB11|IDE|IFT57|IL17D|IMPA2|ING2|INTS7|ITGB1BP2|ITGB3BP|JMJD6|KBTBD6|KCTD6|KCTD9|KIF14|KMT5A|KNTC1|KPNA2|KRAS|KREMEN2|LEO1|LRP8|LRRC59|MAD2L1|MAD2L2|MAP3K20|MAP3K21|MASTL|MBD2|MCU|MED1|MELK|MIB1|MLH1|MLLT11|MRE11|MSH2|MTMR2|NCAPG2|NDC80|NUDT15|OIP5|OPA1|ORC1|OXCT1|OXTR|PAK1IP1|PARP2|PBK|PCID2|PIAS2|PIK3C3|PIK3R4|PLK1|PMAIP1|PPP2R1B|PPP4R1|PRKAR1A|PRKDC|PSME3|PSMG2|PTEN|PTPN11|PYGO1|RACGAP1|RAD1|RALBP1|RANBP1|RANBP9|RB1|RFWD3|RNF138|RNF6|RPGRIP1L|RUVBL1|SEH1L|SENP2|SERGEF|SHCBP1|SKP2|SLC1A4|SLC33A1|SMYD2|SNX25|SPDL1|SS18|SSX2IP|STIL|STK33|STMN1|SUZ12|TBC1D7|TEDC2|THOC1|TIAL1|TICRR|TIFA|TIMELESS|TIPIN|TMEM100|TMF1|TMTC4|TNFRSF10A|TOPBP1|TP53BP1|TRAIP|TRIM59|TRIP13|TSLP|TUBB3|UBA5|UBE2K|UBQLN1|UBR1|UCHL5|ULK4|USP44|USP46|VAPA|WDR54|WDR76|WRN|ZDHHC13|ZNF207|ZW10|ZWILCH|ZWINT
Li(PMID: 24336226)-2013-MolSigVaccines_cell cycle (II) (M4.10)	PAPER	11	14	1081	0.971436	0.950408	78.5714	1	6.5672	5.12701e-11	1.67552e-09	BRCA1|CCNB1|CCNB2|CCNE2|CDC25A|CDK1|CHEK1|DTL|GINS2|MELK|RRM2
vesicle-mediated transport [GoID:GO:0016192; evidenceTypes:HDA|IBA|IDA|IEA|IEP|IGI|IMP|ISS|NAS|TAS]	GeneOntology_BP	38	1290	1081	89.5109	8.74112	2.94574	0	-6.56635	5.15634e-11	1.68355e-09	ACKR4|AP4E1|ARL11|ATAD1|ATL2|CD2AP|CEP19|CHML|CHP1|CHRNA5|CLCN3|COPB2|DDC|DNAJC6|GDI2|GTF2H2|HMGB1|HMGXB4|HRAS|HSPA14|IER3IP1|JMJD6|LRP8|MIB1|MTMR2|NAPG|PGBD1|PIK3C3|PIK3R4|PTEN|RALBP1|SEC24A|TRAPPC8|USP46|VAPA|WASHC4|WDR54|ZW10
MARKEY_RB1_CHRONIC_LOF_UP	MSigDB_C2	29	104	1081	7.21638	2.58288	27.8846	1	6.56549	5.18625e-11	1.69177e-09	BRCA2|CBFB|CBX2|CDCA4|CDCA7|CDK2|CHAF1B|DNAJC9|ELOVL6|EZH2|GSR|HJURP|MCM2|MCM7|MSH2|NCAPH|PCNA|PRIM1|RBL1|RFC3|SLBP|SLC25A15|STMN1|TIPIN|TK1|TOP2A|TRIM37|UHRF1|WDHD1
SMID_BREAST_CANCER_LUMINAL_A_DN	MSigDB_C2	12	17	1081	1.1796	1.0472	70.5882	1	6.56368	5.24944e-11	1.71081e-09	ANP32E|CDC20|CDC45|CDCA3|CDCA8|CENPN|LRP8|MYBL2|NCAPH|NDC80|TOP2A|TPX2
adenyl ribonucleotide binding [GoID:GO:0032559; evidenceTypes:IBA|IC|IDA|IEA|IGI|IMP|ISS|NAS|TAS]	GeneOntology_MF	150	1280	1081	88.817	8.71022	11.7188	1	6.56137	5.33164e-11	1.736e-09	ABCE1|ACAD9|ACSBG1|ACTR8|ALDH6A1|AQR|ATAD1|ATAD2|ATAD5|ATR|AURKA|AURKB|BLM|BMPR1A|BRIP1|BUB1|BUB1B|CCT5|CDC6|CDC7|CDK1|CDK2|CDK8|CENPE|CHEK1|CHEK2|CIT|CLCN3|CTPS1|DARS2|DDX11|DDX39A|DDX46|DDX52|DHX15|DMC1|DNA2|DNAH14|DTYMK|EARS2|ECI2|EIF4A3|ERCC6L|FANCM|FIGNL1|FN3KRP|GARS1|GLUD1|GLUD2|GMPS|GTF2F2|HELLS|HLTF|HSPA14|HSPA9|IARS1|IDE|KIF11|KIF14|KIF15|KIF18A|KIF18B|KIF20A|KIF20B|KIF21A|KIF22|KIF23|KIF2C|KIFC1|MAP3K20|MAP3K21|MASTL|MCCC1|MCM2|MCM3|MCM4|MCM6|MCM7|MCM8|MELK|MKI67|MLH1|MLH3|MSH2|MTHFD1|MTPAP|NARS2|NEK2|NME7|NUBPL|ORC1|PANK2|PBK|PCCB|PIF1|PIK3C3|PIK3R4|PKMYT1|PLK1|PLK4|POLQ|PPIP5K1|PRKAR1A|PRKDC|PRPF4B|RAD51|RAD51B|RAD51C|RAD51D|RAD54B|RAD54L|RALBP1|RARS1|RFC2|RFC4|RIOK1|RRM1|RUVBL1|SEPHS1|SLFN13|SMARCA5|SMARCAD1|SMC2|SMC3|SMC4|SMC5|SMC6|SPATA5L1|STK33|SUCLA2|TARS1|TK1|TOP2A|TRIP13|TRMU|TTF2|TTLL5|TTLL7|UBA5|UBE2C|UBE2E3|UBE2K|UBE2T|ULK4|VRK1|VWA8|WRN|WRNIP1|YARS1|ZRANB3
MODULE_451	MSigDB_C4	16	32	1081	2.22042	1.43605	50	1	6.55944	5.4011e-11	1.75701e-09	CCNB1|CDC20|CDC45|CDK1|CENPA|FEN1|H2AZ1|KPNA2|MELK|MKI67|MYBL2|NEK2|PCNA|PLK1|TOP2A|TOPBP1
GSE27241_CTRL_VS_DIGOXIN_TREATED_RORGT_KO_CD4_TCELL_IN_TH17_POLARIZING_CONDITIONS_UP	MSigDB_C7	40	183	1081	12.6981	3.41744	21.8579	1	6.55696	5.49162e-11	1.78483e-09	ANLN|ANP32E|ARHGAP11A|ARL6IP1|C18ORF54|C4ORF46|CD2AP|CENPN|CEP152|CEP76|CKAP2L|CTNNAL1|DIAPH3|ERI2|GEN1|GPR180|GSR|HADH|HMGB2|KIF11|KIF18B|KIF20A|KIF23|KNTC1|MELK|NSD2|PRC1|RACGAP1|RDM1|SKA2|SPC25|TFDP2|TMPO-AS1|TOP2A|TRIM59|TROAP|TUBB3|USP1|WDR76|ZGRF1
adenyl nucleotide binding [GoID:GO:0030554; evidenceTypes:IBA|IC|IDA|IEA|IGI|IMP|ISS|NAS|TAS]	GeneOntology_MF	151	1292	1081	89.6497	8.74728	11.6873	1	6.55507	5.56146e-11	1.80587e-09	ABCE1|ACAD9|ACSBG1|ACTR8|ALDH6A1|AQR|ATAD1|ATAD2|ATAD5|ATR|AURKA|AURKB|BAG2|BLM|BMPR1A|BRIP1|BUB1|BUB1B|CCT5|CDC6|CDC7|CDK1|CDK2|CDK8|CENPE|CHEK1|CHEK2|CIT|CLCN3|CTPS1|DARS2|DDX11|DDX39A|DDX46|DDX52|DHX15|DMC1|DNA2|DNAH14|DTYMK|EARS2|ECI2|EIF4A3|ERCC6L|FANCM|FIGNL1|FN3KRP|GARS1|GLUD1|GLUD2|GMPS|GTF2F2|HELLS|HLTF|HSPA14|HSPA9|IARS1|IDE|KIF11|KIF14|KIF15|KIF18A|KIF18B|KIF20A|KIF20B|KIF21A|KIF22|KIF23|KIF2C|KIFC1|MAP3K20|MAP3K21|MASTL|MCCC1|MCM2|MCM3|MCM4|MCM6|MCM7|MCM8|MELK|MKI67|MLH1|MLH3|MSH2|MTHFD1|MTPAP|NARS2|NEK2|NME7|NUBPL|ORC1|PANK2|PBK|PCCB|PIF1|PIK3C3|PIK3R4|PKMYT1|PLK1|PLK4|POLQ|PPIP5K1|PRKAR1A|PRKDC|PRPF4B|RAD51|RAD51B|RAD51C|RAD51D|RAD54B|RAD54L|RALBP1|RARS1|RFC2|RFC4|RIOK1|RRM1|RUVBL1|SEPHS1|SLFN13|SMARCA5|SMARCAD1|SMC2|SMC3|SMC4|SMC5|SMC6|SPATA5L1|STK33|SUCLA2|TARS1|TK1|TOP2A|TRIP13|TRMU|TTF2|TTLL5|TTLL7|UBA5|UBE2C|UBE2E3|UBE2K|UBE2T|ULK4|VRK1|VWA8|WRN|WRNIP1|YARS1|ZRANB3
protein localization to chromosome, centromeric region [GoID:GO:0071459; evidenceTypes:IBA|IDA|IEA|IMP|IPI]	GeneOntology_BP	14	24	1081	1.66532	1.24398	58.3333	1	6.55358	5.61755e-11	1.82242e-09	AURKB|BUB1B|BUB3|CDK1|CDT1|CENPA|KNL1|MTBP|NDC80|RB1|SMC5|SPDL1|ZW10|ZWILCH
