## Supplemental Table 2 for "Resolving heterogeneity in Diffuse Large B-cell Lymphoma using a comprehensive modular expression map" (part 16 of 22)

### Sheet: M7 (continued)
Gene Signature	GeneSet	Overlapping	GeneSetSize	DiffExpGenes	randomAvg	randomSD	%Overlap	Enriched	Zscore	probability	FDR	EnrichedGenes
GAO_LARGE_INTESTINE_24W_C2_MKI67POS_PROGENITOR	MSigDB_C8	30	111	1081	7.7021	2.66778	27.027	1	6.55138	5.70069e-11	1.84603e-09	ANLN|ASPM|AURKB|BIRC5|CCNA2|CCNB1|CCNB2|CDC20|CDK1|CDKN3|CENPF|DLGAP5|KIF20B|KNSTRN|MKI67|NCAPD3|NDC80|NUF2|NUSAP1|PHF19|PRC1|PTTG1|RRM2|TK1|TOP2A|TPX2|TRAIP|TROAP|UBE2C|UBE2T
GSE26030_TH1_VS_TH17_RESTIMULATED_DAY15_POST_POLARIZATION_UP	MSigDB_C7	41	191	1081	13.2532	3.49043	21.466	1	6.54981	5.76112e-11	1.8622e-09	ASF1B|BIRC5|BUB3|C4ORF46|CCNA2|CDCA8|CDK1|CDK2|CDKN3|CENPM|CKS2|DSN1|FAM83D|GINS2|HJURP|HMGB2|HSPB11|IMPA2|MCM10|MELK|MKI67|PARL|PCTP|PLK1|POLE|POLR1D|PRC1|PRIM1|PRIM2|PSMG2|RRM1|RRM2|SHMT1|SKP2|STMN1|TCF19|TMEM106C|TPX2|TYMS|ZNF367|ZWINT
nuclease activity [GoID:GO:0004518; evidenceTypes:IBA|IDA|IEA|IKR|IMP|ISS|NAS|TAS]	GeneOntology_MF	44	215	1081	14.9185	3.70035	20.4651	1	6.54175	6.08037e-11	1.96361e-09	ABCE1|AGO2|ALKBH1|CWF19L1|DCLRE1B|DCPS|DDX11|DIS3|DNA2|EME1|ERI1|ERI2|EXO1|EXOG|EXOSC2|EXOSC3|EXOSC8|EXOSC9|FANCM|FEN1|GEN1|HMGB1|HMGB2|MRE11|NEIL3|PCNA|PDE12|POLE|POP1|RAD1|RAD51C|RBBP8|REXO2|REXO5|RNASEH2A|RPP14|RPP40|SLFN13|TDP1|TSEN2|TSN|WRN|ZGRF1|ZRANB3
MARTENS_TRETINOIN_RESPONSE_UP	MSigDB_C2	3	443	1081	30.739	5.27204	0.677201	0	-6.53256	6.46538e-11	2.08416e-09	HRAS|MINDY4|PARP2
MORF_PTPN11	MSigDB_C4	29	105	1081	7.28577	2.59518	27.619	1	6.52727	6.69772e-11	2.1571e-09	AKR7A2|ANP32A|BUB3|CBFB|CCT5|DNAJC9|FEN1|GMPS|H2AZ1|HNRNPR|HSPA9|KIF11|LMNB2|MCM6|MFAP1|NDC80|NDUFV2|PTPN11|RAD1|RFC2|SET|SLBP|SMC3|SNRPA1|SNRPD3|SRSF1|TARS1|TOMM70|UCHL3
BENPORATH_SOX2_TARGETS	MSigDB_C2	94	680	1081	47.184	6.48044	13.8235	1	6.52467	6.81501e-11	2.19289e-09	AGO2|ANP32A|ARHGAP11A|ATAD2|AVEN|B4GALT6|BUB1B|BUB3|CBX5|CDC45|CDC7|CDK1|CDYL|CFAP20|DARS2|DDX39A|DIAPH3|DSCC1|EMC9|EXOSC9|FAM76B|FANCC|FBXO16|FIP1L1|FZD3|GDAP1|H2AX|HELLS|HLTF|HNRNPL|ICMT|INO80C|KIAA1143|KIF11|KIF15|KIF20B|KIF2C|KNTC1|LSG1|LSM3|MLH1|MRPL47|MRPS18B|MRPS23|MRPS31|MTF2|MYNN|NCBP1|NME7|NOC3L|NSUN3|NUP160|NUSAP1|OBI1|OIP5|ORC1|ORC6|OSGEP|PARG|PAXBP1|PIF1|POLE3|POLR3G|PPP2R1B|PRCC|PRKAR1A|PRPF38A|PRPSAP1|PSMG2|RAD54B|RIF1|RMI1|RSRC2|SAP30|SENP2|SET|SKA2|SLC44A1|SMARCAD1|SNRPD3|SRSF7|TIAL1|TIPIN|TOP2A|TSTD2|TTF2|TUBB|TUBG1|UBE2C|UBE2T|UBR1|USP44|WBP11|ZNF770
HAY_BONE_MARROW_NAIVE_T_CELL	MSigDB_C8	0	322	1081	22.343	4.51267	0	0	-6.52432	6.83098e-11	2.19604e-09
GSE8921_UNSTIM_VS_TLR1_2_STIM_MONOCYTE_3H_UP	MSigDB_C7	38	169	1081	11.7266	3.28561	22.4852	1	6.52348	6.86931e-11	2.20637e-09	ARL6IP1|BTG3|BUB3|C12ORF75|CBX5|CDC20|CDC45|CENPE|CENPK|CHAF1B|CKAP2L|DHFR|DIS3|DTYMK|DUT|ERCC6L|GTF3C5|HELLS|HNRNPAB|KIF2C|KIFC1|MELK|MICU2|NCAPD2|NCAPG|NEK2|NUP160|NUP85|OIP5|RAD54B|RAD54L|REXO5|SET|TBC1D7|TK1|TMEM39A|WDHD1|WDR76
REACTOME_ORC1_REMOVAL_FROM_CHROMATIN	MSigDB_C2	23	68	1081	4.7184	2.09096	33.8235	1	6.52127	6.9714e-11	2.23512e-09	CCNA2|CDC6|CDK2|CDT1|MCM2|MCM3|MCM4|MCM6|MCM7|MCM8|ORC1|ORC6|PSMA4|PSMA6|PSMB2|PSMD11|PSMD12|PSMD2|PSMD3|PSMD5|PSMD6|PSME3|SKP2
spindle microtubule [GoID:GO:0005876; evidenceTypes:IBA|IDA|IEA|IMP|NAS|TAS]	GeneOntology_CC	23	68	1081	4.7184	2.09096	33.8235	1	6.52127	6.9714e-11	2.23512e-09	AURKA|AURKB|BIRC5|CDK1|CENPE|CEP295|FAM161A|HAUS1|HAUS4|HAUS8|KIF11|KIF18A|KIF18B|KNTC1|PLK1|PRC1|PSRC1|SKA1|SKA2|SKA3|TUBG1|TUBGCP3|ZW10
NFE2L1_TARGET_GENES	MSigDB_C3	172	1537	1081	106.65	9.45851	11.1906	1	6.51548	7.2458e-11	2.321e-09	ACTR8|ADNP2|ALKBH1|ALYREF|ANP32E|AP4E1|ARHGAP19|ASCC1|ASH2L|ATAD2|ATAD5|ATP1B1|ATR|AUNIP|AURKA|BLM|BLMH|BMPR1A|BRIX1|C1ORF112|C22ORF39|CACYBP|CBFB|CBX5|CCDC171|CCDC18|CCT5|CDC45|CDC7|CDCA3|CDKN2A|CDKN2AIPNL|CENPO|CEP76|CHEK1|CHP1|CKS1B|CLCN3|CNTRL|COPB2|CTDSPL2|DBF4B|DCLRE1B|DONSON|DZANK1|ECI2|EIF2A|EIF3J|ERH|ERI2|EXOSC2|EXOSC8|FIGNL1|FLVCR1|GANC|GEN1|GTF2F2|GUF1|HACD3|HDGF|HELLS|HMGB2|HSPA9|IARS1|IREB2|JMJD6|KCTD20|KIAA1143|KIF15|KNTC1|LBR|LIN54|LINC01136|LRRC57|LRRC58|LSG1|MCCC1|MCM2|MCMBP|MED1|MED20|METTL4|MICU2|MKRN2|MLH1|MRPL47|MRPS18B|MRPS22|MTF2|MTMR2|MTPAP|MYNN|NANP|NDC1|NDC80|NOL7|NUDT9|NUP85|NUSAP1|NXPE3|OIP5|OXCT1|PAK1IP1|PARP2|PCCB|PHTF1|PIGN|PIK3R4|POLD3|POLR2B|PPP2R2A|PSAT1|PSMA4|PSMD11|PSMD12|PSMD2|PSMD3|PSME3|PSMG2|PTMA|PTPDC1|RAD1|RAD23B|RARS1|RB1|RBFA|RBM19|RBM8A|RSRC1|RSRC2|SAP30|SEC11C|SEC24A|SERBP1|SKA3|SLC25A36|SMARCAD1|SMC3|SMC4|SMC6|SMIM13|SNRPA1|SNRPD1|SRP14|SRSF1|SRSF10|SRSF2|SSR1|TAF8|TARS1|TCEANC2|TEX19|TGS1|TIMM17A|TMPO|TRAPPC8|TROAP|TUBA4A|TUBB|TUBG1|TUBGCP3|TXNL4A|U2SURP|UAP1|USP14|WASHC4|WDR41|WDR76|ZDHHC13|ZNF207|ZNF326|ZNF770
regulation of DNA repair [GoID:GO:0006282; evidenceTypes:IBA|IDA|IEA|IEP|IMP|ISS|NAS|TAS]	GeneOntology_BP	30	112	1081	7.77149	2.67968	26.7857	1	6.51481	7.27805e-11	2.32924e-09	AUNIP|BRCA1|CEBPG|CHEK1|DDX11|DEK|FANCB|FIGNL1|FOXM1|H2AX|HMGB1|MAD2L2|NSD2|PARG|PCNA|POLH|POLQ|PRKDC|RAD51|RIF1|RMI2|RNF168|RNF8|SHLD1|SHLD2|SLF2|TIMELESS|TP53BP1|USP1|WRNIP1
regulation of multicellular organismal process [GoID:GO:0051239; evidenceTypes:IBA|IC|IDA|IEA|IEP|IGI|IMP|ISS|NAS|TAS]	GeneOntology_BP	80	2092	1081	145.16	10.8146	3.82409	0	-6.51434	7.30119e-11	2.33454e-09	AGO2|ARG2|ASPM|ATP1B1|BMPR1A|BRCA1|BRCA2|CBFB|CCNB1|CD2AP|CDK1|CEBPG|CTDP1|E2F2|EIF4A3|ELOVL6|EXOSC3|EZH2|FAIM|FANCA|FH|FLVCR1|FZD3|GJC1|GLRX3|H4C9|HADH|HES6|HMGB1|HMGB2|HOMER1|HRAS|HSPA9|IL17D|KIF14|KREMEN2|LEO1|LRP8|MACIR|MACROH2A1|MAD2L2|MBD1|MED1|MEIS2|MLH1|MSH2|MTMR2|NSD2|NUTF2|OPA1|OXTR|PARP2|PCID2|PCTP|PLS1|POLR3G|PRKDC|PRTG|PTEN|PTPN11|RACGAP1|RB1|RBM19|RIF1|RNF26|RNF6|SHLD1|SHLD2|SOX12|SS18L2|SUZ12|THOC1|TMEM100|TMF1|TOMM70|TP53BP1|TRAIP|TSLP|YY1|ZC3H13
MORF_PCNA	MSigDB_C4	25	80	1081	5.55106	2.26709	31.25	1	6.51231	7.40057e-11	2.36419e-09	AURKB|BUB3|DEK|EEF1E1|ERH|FEN1|H2AZ1|HNRNPAB|HSPA9|HSPB11|MCM2|MCM7|MSH2|MTHFD1|PCLAF|PCNA|POLE3|PSMB2|RAD21|SET|SNRPA1|SRSF1|SRSF3|UNG|USP1
GSE20715_0H_VS_48H_OZONE_LUNG_DN	MSigDB_C7	40	185	1081	12.8368	3.43584	21.6216	1	6.50403	7.81949e-11	2.49354e-09	ANLN|ASF1B|BAG2|BUB1|CACYBP|CCNA2|CCNE2|CDK1|CENPA|CEP55|CTPS1|ECT2|EIF4E|FEN1|FXR1|H2AX|KIF20A|KRAS|MCM7|NASP|NDC1|NUSAP1|PBK|PCLAF|PKNOX1|POLE2|PRC1|PRIM1|PSAT1|RAD51|RANBP1|RRM1|RRM2|SLBP|SLF2|SPC25|TK1|TOP2A|UBE2C|UBQLN1
GSE22886_NAIVE_CD4_TCELL_VS_48H_ACT_TH2_DN	MSigDB_C7	41	193	1081	13.3919	3.50843	21.2435	1	6.49829	8.12379e-11	2.58826e-09	ACAA2|AGO2|ARL6IP1|BAG2|BARD1|CCNB2|CCNF|CDC20|CDC7|CEP76|COPB2|DCPS|DSN1|ESPL1|FANCI|H2AX|HJURP|HMGB2|KNTC1|MCM3|MCMBP|MRE11|NDUFAF1|PCNA|PHTF1|POLR2B|PRC1|PSMD5|PSMG2|PSRC1|RAD51C|RBL1|RRM1|RRM2|SLC1A4|SMC4|SMC6|THYN1|TOP2A|TTLL7|TYMS
REACTOME_SWITCHING_OF_ORIGINS_TO_A_POST_REPLICATIVE_STATE	MSigDB_C2	26	87	1081	6.03678	2.36366	29.8851	1	6.47513	9.47312e-11	3.01545e-09	CCNA2|CCNE2|CDC27|CDC6|CDK2|CDT1|MCM2|MCM3|MCM4|MCM6|MCM7|MCM8|ORC1|ORC6|PSMA4|PSMA6|PSMB2|PSMD11|PSMD12|PSMD2|PSMD3|PSMD5|PSMD6|PSME3|SKP2|UBE2C
HU_GENOTOXIC_DAMAGE_4HR	MSigDB_C2	16	33	1081	2.28981	1.45827	48.4848	1	6.46983	9.81129e-11	3.12031e-09	ANLN|AURKA|BUB1|CDC20|CDC25C|CDT1|CKS2|ECT2|FAM76B|H2AX|KIF22|KPNA2|NEK2|PRC1|PTTG1|TCF19
STEIN_ESR1_TARGETS	MSigDB_C2	24	75	1081	5.20412	2.19545	32	1	6.46475	1.01464e-10	3.22114e-09	ATAD2|BTG3|CCNE2|CDC25A|CDC6|CENPU|CHRNA5|DTL|FEN1|GINS2|GINS3|MCM10|MCM2|MCM4|MCM6|NCAPG2|PCNA|POLE2|RFC4|RRM1|SKP2|SMC4|TMPO|ZWILCH
nucleic acid phosphodiester bond hydrolysis [GoID:GO:0090305; evidenceTypes:IBA|IC|IDA|IEA|IKR|IMP|ISS|NAS|TAS]	GeneOntology_BP	50	268	1081	18.5961	4.12421	18.6567	1	6.46386	1.02066e-10	3.23735e-09	ABCE1|AGO2|ALKBH1|CPSF6|CWF19L1|DCLRE1B|DCPS|DDX11|DIS3|DNA2|EME1|ERI1|ERI2|EXO1|EXOG|EXOSC2|EXOSC3|EXOSC8|EXOSC9|FANCM|FEN1|FIP1L1|GEN1|HMGB1|HMGB2|MRE11|NCBP1|NCBP2|NEIL3|NUDT21|PCNA|PDE12|POLE|POLR3K|POP1|RAD1|RAD51C|RBBP8|REXO2|REXO5|RNASEH2A|RPP14|RPP40|SLFN13|TDP1|TSEN2|TSN|WRN|ZGRF1|ZRANB3
ATP binding [GoID:GO:0005524; evidenceTypes:IBA|IC|IDA|IEA|IMP|ISS|NAS|TAS]	GeneOntology_MF	145	1235	1081	85.6945	8.5692	11.7409	1	6.46266	1.02879e-10	3.26022e-09	ABCE1|ACSBG1|ACTR8|AQR|ATAD1|ATAD2|ATAD5|ATR|AURKA|AURKB|BLM|BMPR1A|BRIP1|BUB1|BUB1B|CCT5|CDC6|CDC7|CDK1|CDK2|CDK8|CENPE|CHEK1|CHEK2|CIT|CLCN3|CTPS1|DARS2|DDX11|DDX39A|DDX46|DDX52|DHX15|DMC1|DNA2|DNAH14|DTYMK|EARS2|EIF4A3|ERCC6L|FANCM|FIGNL1|FN3KRP|GARS1|GLUD1|GMPS|GTF2F2|HELLS|HLTF|HSPA14|HSPA9|IARS1|IDE|KIF11|KIF14|KIF15|KIF18A|KIF18B|KIF20A|KIF20B|KIF21A|KIF22|KIF23|KIF2C|KIFC1|MAP3K20|MAP3K21|MASTL|MCCC1|MCM2|MCM3|MCM4|MCM6|MCM7|MCM8|MELK|MKI67|MLH1|MLH3|MSH2|MTHFD1|MTPAP|NARS2|NEK2|NME7|NUBPL|ORC1|PANK2|PBK|PCCB|PIF1|PIK3C3|PIK3R4|PKMYT1|PLK1|PLK4|POLQ|PPIP5K1|PRKDC|PRPF4B|RAD51|RAD51B|RAD51C|RAD51D|RAD54B|RAD54L|RALBP1|RARS1|RFC2|RFC4|RIOK1|RRM1|RUVBL1|SEPHS1|SLFN13|SMARCA5|SMARCAD1|SMC2|SMC3|SMC4|SMC5|SMC6|SPATA5L1|STK33|SUCLA2|TARS1|TK1|TOP2A|TRIP13|TRMU|TTF2|TTLL5|TTLL7|UBA5|UBE2C|UBE2E3|UBE2K|UBE2T|ULK4|VRK1|VWA8|WRN|WRNIP1|YARS1|ZRANB3
regulation of cellular component movement [GoID:GO:0051270; evidenceTypes:HDA|IBA|IC|IDA|IEA|IGI|IMP|ISA|ISS|NAS|TAS]	GeneOntology_BP	19	862	1081	59.8127	7.25162	2.20418	0	-6.45576	1.07674e-10	3.40914e-09	AGO2|ARHGEF39|BMPR1A|CFAP20|ELP3|HMGB1|HRAS|KIF14|KIF20B|MACIR|MCU|MTA2|PTEN|SPOCK3|SSX2IP|STMN1|TBCCD1|TCTEX1D2|ULK4
ion transport [GoID:GO:0006811; evidenceTypes:IBA|IC|IDA|IEA|IGI|IMP|IPI|ISS|NAS|TAS]	GeneOntology_BP	29	1085	1081	75.2863	8.07385	2.67281	0	-6.45537	1.07953e-10	3.41493e-09	ARL6IP1|ATP1B1|CHP1|CHRNA5|CLCC1|CLCN3|CUTC|FLVCR1|GJC1|HOMER1|IREB2|MCU|MCUR1|MICU2|OPA1|PTEN|RACGAP1|RALBP1|SLC19A2|SLC1A4|SLC25A15|SLC33A1|SLC44A1|SLC7A1|SLC9B1|SLMAP|TACO1|UBQLN1|ZDHHC13
regulation of locomotion [GoID:GO:0040012; evidenceTypes:HDA|IBA|IC|IDA|IEA|IGI|IMP|ISA|ISS|NAS|TAS]	GeneOntology_BP	18	837	1081	58.078	7.15175	2.15054	0	-6.44256	1.17472e-10	3.71274e-09	AGO2|ARHGEF39|BMPR1A|CFAP20|ELP3|HMGB1|HRAS|KIF14|KIF20B|MACIR|MCU|MTA2|PTEN|SPOCK3|SSX2IP|TBCCD1|ULK4|USP14
GSE6259_33D1_POS_DC_VS_CD4_TCELL_UP	MSigDB_C7	38	172	1081	11.9348	3.31432	22.093	1	6.44037	1.19181e-10	3.76342e-09	ALYREF|BIRC5|CDKN3|CENPE|CHEK1|CKS1B|CTPS1|CXXC1|DDX46|DNAJC9|DSCC1|ERH|EZH2|FBXO45|GEN1|GLRX2|HMGB1|IARS1|KIF11|KIF15|KNL1|MACROH2A1|MCM6|MCM7|MNS1|MSH2|MTHFD1|NCAPD3|NCAPG|POLE|POMP|RAD54L|RRM1|SLC33A1|SMC4|TOP2A|TOPBP1|TRIM59
GNF2_RPA1	MSigDB_C4	14	25	1081	1.73471	1.26959	56	1	6.43994	1.19524e-10	3.77089e-09	ANP32E|BUB3|DEK|DHX15|HNRNPF|HSPB11|RAD21|SNRPD3|SRSF1|SRSF10|SRSF3|SSRP1|U2SURP|USP1
GCNP_SHH_UP_EARLY.V1_UP	MSigDB_C6	36	157	1081	10.894	3.16805	22.9299	1	6.43806	1.2101e-10	3.81439e-09	ANLN|ATL2|AURKA|AURKB|CCNJ|CHEK1|CKS2|DCPS|DHFR|E2F8|FBXO45|FEN1|FIP1L1|INTS7|KIFC1|LBR|MCM10|MCM6|MRE11|PARG|PDS5B|POLA2|PRC1|RPL39L|RRM1|SEC62|SEH1L|SGO1|SMC2|SPDL1|SRSF1|SRSF10|TOP2A|TRAIP|TYMS|UBE2T
GSE22886_NAIVE_BCELL_VS_BLOOD_PLASMA_CELL_DN	MSigDB_C7	41	196	1081	13.6001	3.53525	20.9184	1	6.42185	1.34626e-10	4.23982e-09	ALG9|AVEN|BAG2|CCNB2|CDC20|CENPU|CLCC1|COCH|DCPS|EMC9|FEN1|GARS1|GFPT1|GGH|GMNN|GPX7|KIF11|LRRC59|MAD2L1|MCM4|MTHFD1|NASP|NCAPG|NCBP1|NDC1|NDC80|NDUFAF1|NXPE3|PCCB|RARS1|RRM1|RUVBL1|SAC3D1|SHCBP1|SHMT1|SLC7A1|SMC2|SS18|SSR3|TOP2A|TYMS
MORC2_TARGET_GENES	MSigDB_C3	178	1619	1081	112.34	9.67916	10.9944	1	6.42096	1.35422e-10	4.26111e-09	ANKRD36|ASCC1|ATAD2|ATL2|BRCA1|BRIX1|C18ORF21|C1ORF112|C4ORF46|CAMKMT|CARHSP1|CBX5|CCDC18|CCNJ|CDK8|CDKN2A|CDKN2C|CENPS-CORT|CEP192|CEP63|CHAF1A|CHEK1|CHP1|CHRAC1|CTPS1|DCLRE1B|DLAT|DNAH14|DNAJC19|DNAJC6|DTL|DUT|E2F6|EDRF1|EIF2A|ELP1|ELP3|ERI1|EXOSC3|EXOSC9|FAF1|FAIM|FAM76B|FAM98B|FANCA|FANCC|FANCI|FBXO4|FEN1|GARS1|GDAP1|GDI2|GINS3|GSTCD|GTF3C5|HLTF|HMGB1|HMGB2|HMGXB4|HNRNPAB|HNRNPF|HROB|IARS1|ISY1|ITGB3BP|KIF21A|KRAS|LEO1|LRRC59|MCM4|MCM7|MEIS2|METTL5|MKRN2|MLH1|MRPL3|MRPS31|MTA2|MTBP|MTERF3|MTF2|MTHFD2L|MTMR2|NCAPD2|NCBP1|NCBP2|NCBP2AS2|NDUFAF1|NGLY1|NOL7|NOL8|NSMCE4A|NUDT9|NUF2|NUTF2|OXCT1|PALB2|PARG|PAXBP1|PCID2|PCLAF|PCNX4|PDS5A|PGM1|PHTF1|PIGW|POC1A|POLR2D|POLR2H|POLR3G|PRKDC|PRTG|PSMD3|PTDSS1|PTMA|PTPN11|RAD1|RAD51C|RANBP9|RBL1|REXO2|RFWD3|RIOK1|RNF6|SAE1|SEH1L|SKP2|SLC33A1|SLC44A1|SMIM13|SNRPB|SNRPD1|SNRPD3|SRP54|SRSF2|SRSF7|SSR1|STAG1|SYCE2|TACO1|TAF5|TARS1|TBC1D31|TEX30|TFDP1|TGDS|TGS1|TMPO|TMPO-AS1|TRIM59|TRIP13|TRMT10C|TRMU|TSEN2|TSN|TSTD2|TTF2|TTI2|TUBA1B|TUBA1C|TUBB|TUBB4B|TUBGCP3|TXNL1|TYMS|U2SURP|UBR1|USP1|VWA8|WRNIP1|ZC3HAV1L|ZFP64|ZNF24|ZNF271P|ZNF326|ZNF330|ZNF614|ZNF770
REACTOME_EXTENSION_OF_TELOMERES	MSigDB_C2	19	48	1081	3.33064	1.75789	39.5833	1	6.41818	1.37909e-10	4.33553e-09	BLM|CCNA2|CDK2|DNA2|DSCC1|FEN1|PCNA|PIF1|POLA2|POLD3|PPP6R3|PRIM1|PRIM2|RFC2|RFC3|RFC4|RUVBL1|SHQ1|WRN
regulation of cell motility [GoID:GO:2000145; evidenceTypes:HDA|IBA|IDA|IEA|IGI|IMP|ISA|ISS|NAS|TAS]	GeneOntology_BP	17	810	1081	56.2045	7.04189	2.09877	0	-6.41468	1.41122e-10	4.43264e-09	AGO2|ARHGEF39|BMPR1A|CFAP20|ELP3|HMGB1|HRAS|KIF14|KIF20B|MACIR|MCU|MTA2|PTEN|SPOCK3|SSX2IP|TBCCD1|ULK4
DNA replication preinitiation complex [GoID:GO:0031261; evidenceTypes:IBA|ISS]	GeneOntology_CC	10	12	1081	0.832659	0.879963	83.3333	1	6.41122	1.44361e-10	4.53037e-09	CDC45|GINS1|GINS2|GINS3|GINS4|MCM2|MCM3|MCM4|MCM6|MCM7
MODULE_320	MSigDB_C4	12	18	1081	1.24899	1.07752	66.6667	1	6.40792	1.47518e-10	4.62536e-09	BRCA1|CENPE|DDX11|ESPL1|KIF11|KIF23|NCAPD2|NDC80|PTTG1|RAD21|SMC2|ZW10
SETX_TARGET_GENES	MSigDB_C3	177	1610	1081	111.715	9.65533	10.9938	1	6.40016	1.55215e-10	4.86239e-09	ABHD10|ANKRD26|AQR|ARHGAP11A|ASH2L|ATAD5|B9D1|BCCIP|BFAR|BIRC5|BRCA1|BRMS1L|BUB3|CAMKMT|CCDC150|CCNB1|CDC27|CDCA5|CDK1|CDKN2AIPNL|CENPL|CENPN|CEP128|CEP78|CIPC|CIT|CLCC1|CMSS1|COPB2|COX11|CSE1L|DARS2|DBF4B|DDX46|DDX52|DNA2|DPY19L3|EDRF1|EIF4A3|EME1|ERH|ESPL1|EXOSC3|EXOSC8|FANCD2|FANCG|FCF1|FEN1|GTF3C5|HAUS4|HIRIP3|HMMR|HNRNPAB|HNRNPL|HSPA14|IARS1|INTS2|INTS7|KIF18B|LNP1|LRRC59|LSG1|LSM12|MAK16|MBD1|MCM7|MCM8|MCMBP|MED4|MICU2|MKRN2|MLH1|MRPL47|MRPS18B|MRPS23|MRPS31|MSH2|MTPAP|MYNN|NAPG|NASP|NDUFAF5|NGLY1|NOL8|NRAV|NUDT9|NUF2|NUP85|PALB2|PARP2|PBK|PCLAF|PCNA|PDRG1|PFDN2|PLS1|POLE3|PRC1|PRCC|PRKAR1A|PRPSAP1|PSMA4|PSMC3IP|PSMD11|PSMD12|PSMD3|PSMD5|PSME3|QTRT2|RAD51B|RAD51D|RARS1|RBM17|RBM19|RBM8A|RDM1|RFC2|RPP14|RSRC1|SAAL1|SAE1|SDHAF1|SGO1|SGO2|SHQ1|SKP2|SLC19A2|SLC33A1|SMC3|SMNDC1|SNRPA1|SNRPB|SPAG5|SPICE1|SRP54|SRSF1|SRSF7|SYCE2|TACO1|TAF2|TAF5|TBC1D31|TEX10|TGS1|THOC3|TICRR|TIPIN|TMEM161B|TMEM209|TMEM39A|TMEM97|TNFRSF10A|TOP2A|TRIM37|TRIM59|TRMT10C|TRMT5|TROAP|TTC28-AS1|TTI2|TTLL5|TUBB4B|U2SURP|UBE2T|UBR7|UCHL5|VRK1|WASHC4|WDR54|ZC3H13|ZC3H14|ZC3HAV1L|ZFP64|ZNF207|ZNF510|ZNF7|ZWINT
Blimp_proliferation_repressed (PMID:12150891)	SignatureDB	26	89	1081	6.17556	2.39052	29.2135	1	6.38988	1.66015e-10	5.18703e-09	ANP32A|AURKA|CDC20|CDK1|CDK2|CDKN2C|CKS1B|CKS2|DHFR|DUT|GMPS|HADH|MCM2|MCM4|MCM7|MYBL2|PCNA|PKMYT1|PLK1|PRIM1|PRKDC|PTDSS1|RAD23B|RB1|TUBB|TUBG1
PI3K_overexpression_up (PMID:20375364)	SignatureDB	28	102	1081	7.0776	2.55808	27.451	1	6.38913	1.66837e-10	5.20814e-09	ALDH6A1|BARD1|CCNE2|CDC25A|CDT1|DTL|FEN1|GINS2|GMNN|H2AX|MCM2|MCM3|MCM4|MCM6|MCM7|MSH2|PCNA|POLD3|POLR3K|PRIM1|PRPF4|RFC2|RFC3|SDHAF1|SLBP|TIPIN|TMEM97|UMPS
SHEPARD_BMYB_MORPHOLINO_DN	MSigDB_C2	38	174	1081	12.0736	3.33332	21.8391	1	6.38565	1.70675e-10	5.32325e-09	ANLN|ASPM|AURKB|BIRC5|CCNB1|CDC20|CDC6|CDCA2|CDCA3|CDK1|CDK2|CENPM|CKAP2|DHFR|DLGAP5|DUT|FOXM1|GINS1|GINS2|GMNN|HELLS|KIF11|KIF14|KIF23|MASTL|MCM2|MCM3|MCM4|MELK|MKI67|MSH2|PRC1|PRIM1|PSAT1|TK1|TPX2|UHRF1|WDR76
REACTOME_ASSEMBLY_OF_THE_PRE_REPLICATIVE_COMPLEX	MSigDB_C2	22	65	1081	4.51024	2.04451	33.8462	1	6.37915	1.78075e-10	5.54919e-09	CDC6|CDT1|E2F2|GMNN|MCM2|MCM3|MCM4|MCM6|MCM7|MCM8|ORC1|ORC6|PSMA4|PSMA6|PSMB2|PSMD11|PSMD12|PSMD2|PSMD3|PSMD5|PSMD6|PSME3
WP_REGULATION_OF_SISTER_CHROMATID_SEPARATION_AT_THE_METAPHASEANAPHASE_TRANSITION	MSigDB_C2	11	15	1081	1.04082	0.983734	73.3333	1	6.37736	1.80165e-10	5.6045e-09	BUB1|BUB1B|BUB3|CDC20|CENPE|ESPL1|MAD2L1|PTTG1|RAD21|SMC3|STAG1
DNA strand elongation involved in DNA replication [GoID:GO:0006271; evidenceTypes:IBA|IDA|TAS]	GeneOntology_BP	11	15	1081	1.04082	0.983734	73.3333	1	6.37736	1.80165e-10	5.6045e-09	DNA2|GINS1|MCM3|MCM4|MCM7|PCNA|POLD3|POLE|POLE3|RFC3|RFC4
GSE32901_NAIVE_VS_TH17_NEG_CD4_TCELL_UP	MSigDB_C7	37	167	1081	11.5878	3.26632	22.1557	1	6.36772	1.9186e-10	5.96309e-09	ANLN|ASF1B|BUB1B|CCNA2|CCNF|CDC25C|CDCA2|CENPE|CENPH|CKAP2L|CKS1B|DTL|E2F8|ECT2|HMMR|IMPA2|INCENP|KIF11|KIF15|KIF20B|KIF23|KNL1|KNTC1|MIS18BP1|MKI67|NCAPD2|NUF2|POLE2|PRC1|SHCBP1|SNRPD1|SRSF2|STIL|TCF19|TK1|TPX2|TRIP13
GRAESSMANN_RESPONSE_TO_MC_AND_DOXORUBICIN_DN	MSigDB_C2	97	724	1081	50.2371	6.67693	13.3978	1	6.3671	1.92631e-10	5.98183e-09	ABCE1|BCCIP|C5ORF34|CBX1|CD2AP|CDC6|CDCA7|CDK2|CEBPG|CEP152|CFAP97|CIP2A|DCPS|DTL|DTYMK|EARS2|EEF1E1|ELP2|ERI2|ETF1|EXOSC2|FAIM|FANCM|FIGNL1|FOXM1|GCSH|GEMIN2|GFPT1|GMNN|GOT1|GSR|HELLS|HJURP|HMGXB4|HNRNPL|HSPA9|IARS1|INTS7|LBR|LMNB2|MAD2L2|MBD2|MCM2|ME2|MRPL3|MTBP|MTF2|MTMR2|MYNN|NAA15|NASP|NCAPG2|NSMCE4A|NUTF2|PARP2|PBK|PCID2|PIK3C3|PLK4|PNN|POLD3|POLE|PPP2R1B|PSMD11|PSMG4|RAD23B|RAD51C|RBL1|RPP14|RPP40|RRM1|SEH1L|SKA1|SKP2|SLC9B1|SNRNP48|SRSF1|SRSF10|SRSF2|SRSF7|SSR1|TAF8|TARS1|TDP1|TIMELESS|TK1|TMEM209|TMEM39A|TMPO|TRIP13|TTI2|TUBB|TYMS|WDR4|XPO4|ZDHHC6|ZNF207
GSE14350_TREG_VS_TEFF_IN_IL2RB_KO_DN	MSigDB_C7	35	152	1081	10.547	3.1177	23.0263	1	6.36637	1.93556e-10	6.0053e-09	ARHGAP11A|ASF1B|C1ORF112|CDC20|CDCA5|DHFR|E2F8|EFNA4|EME1|ESPL1|GINS2|HRAS|KIF11|KIF22|KNTC1|MAD2L1|MINDY4|MIS18BP1|MRE11|NCAPG2|NEK2|OIP5|POLE|PRIM1|RACGAP1|RRM1|SKA2|SKA3|SNX25|SPC24|SSX2IP|STIL|TMEM106C|TOP2A|WBP4
RODWELL_AGING_KIDNEY_UP	MSigDB_C2	4	458	1081	31.7798	5.3579	0.873362	0	-6.35261	2.11695e-10	6.56235e-09	CARHSP1|FZD3|POLR1D|RAD54L
GSE33424_CD161_HIGH_VS_NEG_CD8_TCELL_DN	MSigDB_C7	39	183	1081	12.6981	3.41744	21.3115	1	6.35205	2.12464e-10	6.58047e-09	ALYREF|ANLN|BAG2|BIRC5|BRCA1|C8ORF33|CCNA2|CCNB2|CDC20|CDC25C|CDCA3|CDCA8|CDK1|CENPK|CHEK1|CIT|CKAP2|CKS1B|DDC|ELOVL6|EZH2|KIF22|MAD2L1|MCM2|MCM7|MYBL2|NCBP1|NUSAP1|PCLAF|PCNA|PRC1|PSAT1|RACGAP1|RAD51|RANBP1|SSRP1|STMN1|THOC7|TOP2A
Holmes (PMID:32603407)_CC_G2-M_ONLY	PAPER	18	44	1081	3.05308	1.68327	40.9091	1	6.34607	2.20885e-10	6.83531e-09	BARD1|BUB1B|CCNF|CDC25C|CDC27|CKAP5|DTYMK|INCENP|KIF11|KNL1|MTF2|NCAPD2|RPL39L|SAE1|SPAG5|TUBA1B|TUBA1C|TUBB4B
DNA strand elongation [GoID:GO:0022616; evidenceTypes:IBA|IDA|IMP|ISS|TAS]	GeneOntology_BP	13	22	1081	1.52654	1.19109	59.0909	1	6.34501	2.22416e-10	6.87673e-09	DCLRE1B|DNA2|GINS1|MCM3|MCM4|MCM7|MRE11|PCNA|POLD3|POLE|POLE3|RFC3|RFC4
inflammatory response [GoID:GO:0006954; evidenceTypes:IBA|IC|IDA|IEA|IEP|IGI|IMP|IPI|ISS|NAS|TAS]	GeneOntology_BP	10	628	1081	43.5758	6.23859	1.59236	0	-6.3437	2.24308e-10	6.9292e-09	EZH2|FANCA|HMGB1|HMGB2|IL17D|MACIR|PBK|PSMA6|RB1|TSLP
BUSSLINGER_ESOPHAGEAL_PROLIFERATING_BASAL_CELLS	MSigDB_C8	21	60	1081	4.1633	1.96462	35	1	6.34282	2.2559e-10	6.96273e-09	ARL6IP1|ASPM|CENPF|H2AZ1|HMGB1|HMGB2|MCM7|MKI67|NUSAP1|PRC1|PTMA|RRM2|SLC7A1|SMC4|SNRPB|STMN1|TK1|TOP2A|TUBA1B|TUBB|YBX1
ZBTB7B_TARGET_GENES	MSigDB_C3	170	1536	1081	106.58	9.45577	11.0677	1	6.34003	2.29715e-10	7.08392e-09	ACYP1|ANKEF1|ANKRD26|ATAD2|AURKB|B9D1|BORA|BRCA1|BRK1|C18ORF25|CACYBP|CAMKMT|CCDC15|CCDC34|CCNB1|CCP110|CDC6|CDCA2|CENPF|CENPH|CENPO|CENPS-CORT|CEP128|CFAP20|CHEK2|CHP1|CIP2A|CIPC|CMSS1|CNOT10|CNTRL|COPB2|COX11|CTDSPL2|CXXC1|DCAF16|DCLRE1B|DDX11|DIS3|DLGAP5|DNAAF2|DNAAF4|DNAAF4-CCPG1|DPY19L2P2|DSTN|DZANK1|EARS2|EFCAB11|EFL1|ELP2|ELP3|ERH|FAM161A|FANCB|FANCG|FASTKD1|FBXO16|FBXO4|FXR1|GTF2E2|HMGN2|HNRNPF|HSPA14|HSPA9|IFT57|ING1|INO80C|ITGB3BP|KBTBD6|KCTD9|KIF18A|KIF23|KIFC1|KLHL23|LCLAT1|LIN9|LNP1|LRRC46|LRRC57|MACIR|MCM7|MCMBP|MED4|MICU2|MINDY4|MIPEP|MNS1|MRPS23|MRPS31|MTF2|MYNN|NCAPG|NCBP2|NDUFAF5|NME7|NRAV|NUBPL|ODF2|PAK1IP1|PANK2|PARL|PCID2|PCLAF|PCNA|PCNP|PCNX4|PHTF1|PIK3R4|PLK4|POC1A|POLD3|POLR1C|PRKAR1A|PSMC3IP|PSME3|QTRT2|RAD23B|RFC2|RIBC2|RNASEH2A|RPGRIP1L|RPP14|RSRC2|RUVBL1|SAE1|SENP2|SGO2|SHQ1|SKP2|SMARCA5|SMARCAD1|SNRNP25|SPATA33|SPC24|SPICE1|SRP14|SRSF7|SSRP1|SSX2IP|STPG1|SUCLA2|SUGT1|TAF4B|TAF5|TBCCD1|TDP1|TDRD3|THOC1|TIAL1|TMEM209|TMEM62|TMF1|TP53BP1|TRIM36|TSEN2|TSGA10|TTLL5|TUBB4B|TUBGCP5|TXNL4B|TYMS|UBE2T|UMPS|WDHD1|WDR41|WDR54|YARS1|ZNF24|ZNF7|ZWILCH
immune response [GoID:GO:0006955; evidenceTypes:IBA|IC|IDA|IEA|IEP|IGI|IMP|IPI|ISS|NAS|TAS]	GeneOntology_BP	46	1418	1081	98.3926	9.1234	3.24401	0	-6.33715	2.3405e-10	7.21135e-09	ACKR4|ARG2|BMPR1A|CEBPG|COCH|EXO1|EXOSC3|EXOSC9|HMGB1|HMGB2|HMGN2|HRAS|LRP8|MAD2L2|MED1|MLH1|MSH2|NSD2|PDE12|PMAIP1|POLR3G|POLR3K|PRKDC|PSPC1|PTPN11|RIF1|RNF168|RNF26|RNF8|SEH1L|SHLD1|SHLD2|SKP2|SLFN13|THOC1|TIFA|TMF1|TOMM70|TP53BP1|TRIM59|TUBB|TUBB4B|UBE2K|UNG|USP14|WRNIP1
MODULE_45	MSigDB_C4	6	517	1081	35.8737	5.68144	1.16054	0	-6.3358	2.36109e-10	7.26847e-09	CCNF|EXOSC2|IMPA2|METAP1|RAD51D|STMN1
ZBED5_TARGET_GENES	MSigDB_C3	107	832	1081	57.731	7.13157	12.8606	1	6.33349	2.39678e-10	7.37198e-09	ABCE1|ACAD9|ALKBH1|ARHGAP11A|ASCC1|ASH2L|BCCIP|BFAR|BLM|BPHL|C18ORF21|CAMKMT|CDC25C|CDC27|CDCA5|CDKN2AIPNL|CEP19|CEP295|DDX39A|DHFR|DIS3|DNAH14|E2F6|EBPL|EXOSC3|EXOSC9|FAIM|FANCG|FANCI|GARS1|GINS2|GPSM2|GSR|GSTCD|GTF3A|GTF3C5|HAUS4|HLTF|HMGB1|HMMR|KPNA2|LARP1B|LRRC59|MARCHF5|MCM4|MCM6|MCU|METTL5|MIS18BP1|MKRN2|MRPL3|MTA2|MTERF3|MTF2|MTHFD2L|MTMR2|NAA50|NDUFAF1|NDUFAF7|NMD3|NOC3L|NSMCE4A|NUDT6|NUF2|NXPE3|PCID2|PCLAF|PGBD1|PGM1|PIGX|PNN|POLR1D|POP1|PRIM2|PSMD3|PTMA|PTPN11|RAD51C|RBL1|RFC2|RIF1|RPP40|RTTN|SHQ1|SLBP|SMARCAD1|SMIM13|SRSF2|SSR3|TACO1|TAF1B|TARS1|TFDP2|TK1|TMEM39A|TRMU|TUBA1C|TUBB2A|TUBB4B|TUBGCP3|UAP1|UBE2C|UBE2K|WASHC4|WDHD1|YARS1|ZYG11A
WP_GASTRIC_CANCER_NETWORK_1	MSigDB_C2	14	26	1081	1.8041	1.29469	53.8462	1	6.33172	2.42446e-10	7.44423e-09	AURKA|CENPF|CEP192|E2F7|ECT2|KIF15|KIF20B|LIN9|MCM4|MYBL2|RUVBL1|TOP2A|TPX2|UBE2C
centromere complex assembly [GoID:GO:0034508; evidenceTypes:IBA|IDA|IEA|IMP|NAS|TAS]	GeneOntology_BP	14	26	1081	1.8041	1.29469	53.8462	1	6.33172	2.42446e-10	7.44423e-09	CENPA|CENPE|CENPF|CENPH|CENPK|CENPN|CENPO|DLGAP5|HELLS|HJURP|ITGB3BP|NASP|OIP5|RB1
MODULE_126	MSigDB_C4	38	176	1081	12.2123	3.3522	21.5909	1	6.33145	2.42862e-10	7.45055e-09	ASPM|AURKA|BLMH|BUB1|CCNA2|CCNB1|CCNE2|CDC25A|CDK1|CDKN3|CENPE|CENPF|CKS1B|CKS2|CSE1L|CTPS1|DUT|FEN1|FOXM1|GMPS|GTF2F2|HDGF|HMGB2|MELK|MKI67|NCAPG2|PCNA|POLQ|RFC3|RFC4|RRM1|SMC2|TFDP1|TPX2|TUBA1B|UBE2T|UMPS|UNG
ZHONG_PFC_MAJOR_TYPES_MICROGLIA	MSigDB_C8	3	423	1081	29.3512	5.15506	0.70922	0	-6.32856	2.47452e-10	7.58483e-09	C12ORF75|MIS18BP1|RB1
damaged DNA binding [GoID:GO:0003684; evidenceTypes:IBA|IDA|IEA|IMP|ISS|NAS|TAS]	GeneOntology_MF	22	66	1081	4.57963	2.06011	33.3333	1	6.32712	2.49785e-10	7.64976e-09	AUNIP|BLM|BRCA1|DCLRE1B|FANCG|FEN1|H2AX|HMGB1|HMGB2|MSH2|NEIL3|PCNA|POLH|POLQ|RAD1|RAD18|RAD23B|RBBP8|SMC6|TP53BP1|UNG|WRN
multicellular organismal process [GoID:GO:0032501; evidenceTypes:HDA|HEP|HMP|IBA|IC|IDA|IEA|IEP|IGI|IMP|ISA|ISS|NAS|TAS]	GeneOntology_BP	271	5225	1081	362.554	14.9751	5.1866	0	-6.32555	2.52333e-10	7.72112e-09	ACSBG1|ADNP2|AGO2|ALKBH1|ALYREF|ANLN|ARG2|ARHGAP11B|ASF1B|ASH2L|ASPM|ATAD1|ATP1B1|ATR|AURKA|AURKB|B4GALT6|B9D1|BARD1|BIRC5|BMPR1A|BRCA1|BRCA2|BRIP1|BRK1|C15ORF41|CACYBP|CBFB|CBX2|CCNA2|CCNB1|CCNB2|CCNF|CD2AP|CDC20|CDC25C|CDK1|CDKN2C|CDYL|CEBPG|CENPF|CENPU|CFAP20|CHEK1|CHRNA5|CIT|CLCN3|CNTRL|COCH|CRYBB2|CRYZ|CTDP1|DDC|DHFR|DLAT|DMC1|DNAAF2|DNAAF4|DNAJC19|DNMT3B|DPY19L2P2|DZANK1|E2F2|E2F7|E2F8|ECT2|EFNA4|EIF4A3|EIF4E|ELOVL6|ELP3|ESCO2|EXO1|EXOSC3|EZH2|FAIM|FAM161A|FAM83D|FANCA|FANCC|FANCG|FBXO45|FEN1|FH|FIGNL1|FLVCR1|FXR1|FZD3|GFPT1|GINS1|GINS4|GJC1|GLRX3|GLUD1|GMNN|GTF3C5|H2AX|H4C9|HADH|HELLS|HES6|HMGB1|HMGB2|HNRNPAB|HOMER1|HRAS|HROB|HSPA9|HSPB11|IARS1|IDE|IER3IP1|IFT57|IL17D|ING2|IREB2|ISL2|ITGB1BP2|JMJD6|KBTBD8|KIF14|KIF18A|KIF20B|KIFC1|KNL1|KRAS|KREMEN2|LBR|LEO1|LRP8|MACIR|MACROH2A1|MAD2L2|MAP3K20|MBD1|MBD2|MCM2|MCM8|MED1|MEIS2|MELK|METAP1|MIB1|MLH1|MLH3|MNS1|MSH2|MTF2|MTHFD1|MTMR2|NAA15|NASP|NCAPG2|NCAPH2|NDC1|NDUFV2|NEK2|NSD2|NUDT21|NUP160|NUP85|NUTF2|ODF2|OPA1|OXCT1|OXTR|PALB2|PANK2|PARP2|PAXBP1|PCID2|PCNA|PCTP|PHF19|PKNOX1|PLK1|PLK4|PLS1|POLE|POLQ|POLR3G|PRDX3|PRKAR1A|PRKDC|PRTG|PTEN|PTPN11|PTTG1|PYGO1|RACGAP1|RAD1|RAD23B|RAD51B|RAD51C|RAD54B|RAD54L|RB1|RBBP8|RBM19|RIF1|RNF168|RNF26|RNF6|RNF8|RPGRIP1L|RPL39L|RRM1|RRM2|RTTN|RUVBL1|SAP30|SHLD1|SHLD2|SLC1A4|SLC44A1|SLC7A1|SLMAP|SMC3|SMC5|SMYD2|SNRPA1|SNRPB|SOX12|SPIN4|SRP54|SRSF1|SS18|SS18L2|STIL|STMN1|SUZ12|TACO1|TAF4B|TAF8|TEX19|TFDP2|THOC1|TIAL1|TMEM100|TMF1|TMTC4|TOMM70|TOP2A|TP53BP1|TRA2B|TRAIP|TRIP13|TSGA10|TSLP|TTLL5|TTLL7|TUBB2A|TUBB3|TYMS|UBA5|UCHL5|ULK4|UMPS|UNG|USP1|USP46|UTP14C|VAPA|WDR33|WRN|YBX1|YY1|ZC3H13|ZNF24|ZNF35|ZNF7
GSE17974_0.5H_VS_72H_UNTREATED_IN_VITRO_CD4_TCELL_DN	MSigDB_C7	40	192	1081	13.3225	3.49944	20.8333	1	6.32252	2.57327e-10	7.85366e-09	BDH1|BUB3|CCDC34|CCNA2|CCNE2|CDC25A|CEP72|CEP78|CKS2|DLEU1|FAF1|GLRX3|GMNN|GPX7|ING2|IPO5|LIN9|LMNB2|LRRC42|MAD2L2|MAP3K21|MCM7|MCMBP|MLH1|NDUFAF1|NUDT6|ORC6|PHF19|PIGX|POLE2|POLR2H|PSMC3IP|RBBP8|SHMT1|SNRPD3|TIFA|TUBA3D|TUBB3|UHRF1|UNG
GSE27859_DC_VS_CD11C_INT_F480_HI_MACROPHAGE_UP	MSigDB_C7	40	192	1081	13.3225	3.49944	20.8333	1	6.32252	2.57327e-10	7.85366e-09	ABHD10|ALYREF|BRCA2|C9ORF40|CDK1|DDX39A|DEK|DIS3|DTYMK|E2F6|E2F8|ERCC6L|EXO1|FANCI|FBXO45|HMGB1|HYPK|KRAS|MCM7|MLH1|NAF1|NUP85|NUTF2|PARP2|PCLAF|PDE12|PDS5A|PIAS2|PTEN|PTPN11|RIF1|SLBP|SMARCA5|SNRPA1|SPC25|SRSF10|TFDP1|TRIP13|U2SURP|UBE2K
external encapsulating structure [GoID:GO:0030312; evidenceTypes:HDA|IBA|IC|IDA|IEA|IMP|ISS|NAS|TAS]	GeneOntology_CC	3	422	1081	29.2819	5.14914	0.7109	0	-6.31823	2.64572e-10	8.06784e-09	COCH|HDGF|MFAP1
extracellular matrix [GoID:GO:0031012; evidenceTypes:HDA|IBA|IC|IDA|IEA|IMP|ISS|NAS|TAS]	GeneOntology_CC	3	421	1081	29.2125	5.1432	0.712589	0	-6.30789	2.8287e-10	8.61843e-09	COCH|HDGF|MFAP1
RNA splicing [GoID:GO:0008380; evidenceTypes:IBA|IC|IDA|IEA|IGI|IMP|IPI|ISS|NAS|TAS]	GeneOntology_BP	59	356	1081	24.7022	4.73965	16.573	1	6.29797	3.01574e-10	9.18044e-09	ALYREF|AQR|BUD13|CDC5L|CWF19L1|DCPS|DDX39A|DDX46|DHX15|EIF4A3|FXR1|GEMIN2|HNRNPF|HNRNPL|HNRNPR|ISY1|JMJD6|LSM3|LSM6|METTL4|MFAP1|NCBP1|NCBP2|PAXBP1|PNN|PRPF38A|PRPF4|PRPF4B|RBM17|RBM19|RBM8A|RSRC1|RTRAF|SMNDC1|SNRNP25|SNRNP48|SNRPA1|SNRPB|SNRPD1|SNRPD3|SRSF1|SRSF10|SRSF2|SRSF3|SRSF7|TGS1|THOC1|THOC3|THOC7|TRA2B|TSEN2|TTF2|TXNL4A|TXNL4B|WBP11|WBP4|YBX1|ZC3H13|ZNF326
DESCARTES_FETAL_CEREBRUM_VASCULAR_ENDOTHELIAL_CELLS	MSigDB_C8	3	420	1081	29.1431	5.13726	0.714286	0	-6.29753	3.02427e-10	9.19853e-09	CBX2|SLC7A1|SNRPB
LIANG_SILENCED_BY_METHYLATION_DN	MSigDB_C2	9	10	1081	0.693883	0.803345	90	1	6.27977	3.39076e-10	1.02956e-08	CCNA2|CDKN3|EZH2|FOXM1|HMGB2|KIF11|MCM2|MKI67|PCLAF
CMG complex [GoID:GO:0071162; evidenceTypes:ISS]	GeneOntology_CC	9	10	1081	0.693883	0.803345	90	1	6.27977	3.39076e-10	1.02956e-08	GINS1|GINS2|GINS3|GINS4|MCM2|MCM3|MCM4|MCM6|MCM7
GSE34205_HEALTHY_VS_RSV_INF_INFANT_PBMC_DN	MSigDB_C7	38	178	1081	12.3511	3.37098	21.3483	1	6.27778	3.4344e-10	1.04192e-08	CDC45|CDCA5|CDCA7|CDK1|CDKN3|CENPN|CENPU|CTNNAL1|DNAJC6|E2F2|E2F8|ESPL1|EXOSC9|FOXM1|HMGN2|KIF23|MCM4|MELK|MKI67|NSUN3|PCLAF|RAD51|RANBP9|SLBP|SPAG5|SPC25|STMN1|TEDC2|TFDP1|TK1|TRMT5|TUBA1B|TUBA1C|TUBB3|TYMS|UBE2C|UHRF1|ZNF326
GSE20754_WT_VS_TCF1_KO_MEMORY_CD8_TCELL_DN	MSigDB_C7	39	186	1081	12.9062	3.445	20.9677	1	6.27357	3.52856e-10	1.06867e-08	ARHGAP11A|ASPM|ATAD2|AURKB|AVEN|BLM|C22ORF39|C4ORF46|CDC7|CDCA5|CDT1|CENPU|CKS2|DEPDC1B|DNA2|EME1|EZH2|FIGNL1|GINS4|GMNN|HELLS|HIRIP3|HJURP|LRRCC1|NCAPD3|PCNA|PDS5B|PRC1|PSMG2|PTEN|RRM2|RTTN|SEPHS1|SERBP1|TMPO|TTF2|TUBA1B|UNG|ZRANB3
GSE3982_BASOPHIL_VS_TH2_DN	MSigDB_C7	39	186	1081	12.9062	3.445	20.9677	1	6.27357	3.52856e-10	1.06867e-08	AURKA|BLM|CKAP2|CKS2|CSE1L|DCPS|EIF3J|EIF4E|ELOVL6|ESPL1|FASTKD1|GGH|GLRX2|GLRX3|HACD3|HIRIP3|HNRNPF|IARS1|ITGB3BP|LRRC42|LSM6|MCUR1|MSH2|MTHFD1|NCBP1|NUSAP1|ORC6|PSMB2|PTPN11|PXMP2|RNF8|RRM1|RSRC1|SERBP1|SPAG5|TEX10|TIPIN|TTF2|USP13
BENPORATH_ES_WITH_H3K27ME3	MSigDB_C2	13	696	1081	48.2942	6.55272	1.86782	0	-6.26915	3.63023e-10	1.09759e-08	CDKN2C|DPY19L2P2|IL17D|ISL2|POLE|PPM1E|PXMP2|SLC1A4|SPOCK3|TMEM106C|TRIM36|TSLP|TTLL7
LEE_BMP2_TARGETS_UP	MSigDB_C2	13	696	1081	48.2942	6.55272	1.86782	0	-6.26915	3.63023e-10	1.09759e-08	ACAD8|ALDH6A1|ASCC1|ATP1B1|BPHL|CRYZ|HACD4|MEIS2|MINDY4|OXTR|PPM1E|PSRC1|RAD51B
MODULE_46	MSigDB_C4	1	344	1081	23.8696	4.66092	0.290698	0	-6.26642	3.69437e-10	1.11603e-08	UBE2C
ERWIN_COHEN_BLOOD_LIVE_VACCINE_TC_83_AGE_23_48YO_VACCINATED_VS_CONTROL_14DY_UP	MSigDB_C7	89	650	1081	45.1024	6.34225	13.6923	1	6.26542	3.71821e-10	1.12228e-08	ABCE1|ANKRD36|ANP32E|ATAD1|ATR|BUB3|C12ORF75|C4ORF46|CACYBP|CCDC117|CD2AP|CENPK|CFAP97|CHML|CKS2|COX11|CPSF6|CSE1L|DDHD1|DEK|DIS3|DUT|EDRF1|EIF4E|ERH|EXOSC8|FAM98B|FASTKD1|FIGNL1|FKBP3|HAUS1|HLTF|HMGB1|HMGB2|HSPB11|IER3IP1|METTL5|MIB1|MICU2|MRPL3|MRPL47|MRPS31|NAA15|NOC3L|NSMCE4A|NUDT21|PCLAF|PCNA|PCNP|PNN|PRPF4B|PSMA4|RACGAP1|RCBTB1|RIOX2|RNF138|RNF6|RRM1|RRM2|SEC11C|SEC24A|SHLD2|SLC33A1|SLC44A1|SMARCA5|SMC3|SMC4|SRP72|SRSF1|SRSF10|SRSF3|SUCLA2|TFAM|TIFA|TIMM17A|TMEM161B|TMEM209|TMF1|TRA2B|TYMS|U2SURP|UAP1|UBR1|USP1|ZBTB11|ZNF207|ZNF639|ZNF770|ZWINT
MODULE_64	MSigDB_C4	3	416	1081	28.8655	5.11341	0.721154	0	-6.25597	3.95061e-10	1.19142e-08	EFNA4|HAS3|OXTR
reproduction [GoID:GO:0000003; evidenceTypes:IBA|IC|IDA|IEA|IEP|IGI|IMP|ISS|NAS|TAS]	GeneOntology_BP	126	1047	1081	72.6495	7.94159	12.0344	1	6.24316	4.2883e-10	1.29216e-08	AGO2|ALKBH1|ASF1B|ASPM|AURKA|BMPR1A|BRCA2|BRIP1|BUB1|BUB1B|BUB3|CBX2|CCNB1|CCNB2|CCNE2|CCNF|CCT5|CDC20|CDC25A|CDC25C|CDK1|CDK2|CDYL|CKS2|CNOT9|DMC1|DNAJC19|DPY19L2P2|E2F7|E2F8|EME1|ESPL1|EXO1|FANCA|FANCC|FANCD2|FANCG|FANCM|FBXO43|FIGNL1|H2AX|HMGB2|HROB|HSPB11|INCENP|ING2|KIF18A|KIFC1|KNL1|KRAS|LIN9|MBD2|MCM8|MED1|MLH1|MLH3|MND1|MNS1|MRE11|MSH2|NASP|NCAPD2|NCAPD3|NCAPH2|NDC1|NEK2|NUF2|ODF2|OXTR|PANK2|PCNA|PKMYT1|PLK1|PLK4|PRDX3|PRKAR1A|PRKDC|PSMC3IP|PTEN|PTPN11|PTTG1|PTTG3P|PYGO1|RACGAP1|RAD1|RAD21|RAD23B|RAD51|RAD51B|RAD51C|RAD51D|RAD54B|RAD54L|RBBP8|RMI1|RNF8|RPL39L|RRM1|RUVBL1|SGO1|SGO2|SLC9B1|SMC2|SMC3|SMC4|SNRPA1|SPIN4|SYCE2|TAF4B|TEX19|TIAL1|TMF1|TOP2A|TRIM36|TRIP13|TSGA10|TUBG1|TUBGCP3|TUBGCP4|TUBGCP5|UMPS|UTP14C|WDR33|YY1|ZNF35|ZW10
SMID_BREAST_CANCER_NORMAL_LIKE_UP	MSigDB_C2	4	447	1081	31.0166	5.29509	0.894855	0	-6.24127	4.34031e-10	1.30672e-08	LGALSL|MTRF1|OXTR|PPP2R1B
tRNA metabolic process [GoID:GO:0006399; evidenceTypes:EXP|IBA|IDA|IEA|IGI|IMP|ISS|NAS|TAS]	GeneOntology_BP	36	164	1081	11.3797	3.23717	21.9512	1	6.23793	4.43413e-10	1.33271e-08	ALKBH1|DARS2|DTD2|EARS2|ELP1|ELP2|ELP3|ELP4|EXOSC2|EXOSC3|EXOSC8|EXOSC9|GARS1|IARS1|LSM6|METTL6|MTFMT|NARS2|NSUN3|OSGEP|POLR3K|POP1|QTRT2|RARS1|RPP14|RPP40|RTRAF|SLFN13|TARS1|TRMT10C|TRMT5|TRMU|TSEN2|TYW3|WDR4|YARS1
chr13q14	MSigDB_C1	23	74	1081	5.13473	2.18084	31.0811	1	6.22573	4.79309e-10	1.43938e-08	ARL11|CKAP2|DLEU1|EBPL|ESD|GPALPP1|GTF2F2|INTS6|KBTBD6|MED4|MRPS31|MTRF1|NUDT15|RB1|RCBTB1|SLC25A15|SPRYD7|SUCLA2|SUGT1|UTP14C|VWA8|WBP4|ZC3H13
centrosome duplication [GoID:GO:0051298; evidenceTypes:IBA|IDA|IEA|IMP|ISS|NAS|TAS]	GeneOntology_BP	22	68	1081	4.7184	2.09096	32.3529	1	6.22526	4.8077e-10	1.44255e-08	BRCA1|BRCA2|CCNF|CCP110|CDK2|CENPJ|CEP152|CEP192|CEP295|CEP63|CEP72|CEP76|CKAP5|GEN1|NDC80|PLK4|RTTN|SAC3D1|SASS6|SPICE1|STIL|TRIM37
GSE32986_UNSTIM_VS_GMCSF_AND_CURDLAN_HIGHDOSE_STIM_DC_UP	MSigDB_C7	39	188	1081	13.045	3.46325	20.7447	1	6.22185	4.91341e-10	1.47179e-08	ARHGAP19|CDCA3|CENPM|CHP1|CTPS1|DESI2|DMC1|E2F7|E2F8|EMC9|EME1|GARS1|GOT1|HAUS4|KIF18B|LRRC42|MED20|NDUFB4|NME7|NUF2|ODF2|PGM1|PKMYT1|POMP|PXMP2|RAD54B|RRM2|RTTN|SMC2|SNRPD1|TIPIN|TOPBP1|TPGS2|TRAIP|TUBA1C|UNG|WDR76|ZFP64|ZGRF1
defense response [GoID:GO:0006952; evidenceTypes:IBA|IC|IDA|IEA|IEP|IGI|IMP|IPI|ISS|NAS|TAS]	GeneOntology_BP	39	1261	1081	87.4986	8.65108	3.09278	0	-6.22193	4.91073e-10	1.47179e-08	ARG2|CEBPG|COCH|EIF4E|EZH2|FANCA|HMGB1|HMGB2|HRAS|IL17D|LRP8|MACIR|MED1|PBK|PDE12|PMAIP1|POLR3G|POLR3K|PRKDC|PSMA6|PSPC1|PTPN11|RB1|RNF26|SEH1L|SKP2|SLFN13|TIAL1|TIFA|TMF1|TOMM70|TRIM59|TSLP|TUBB|TUBB4B|UBE2K|USP14|USP46|WRNIP1
Receptor	UniProt-Keyword	14	715	1081	49.6126	6.63731	1.95804	0	-6.22081	4.94585e-10	1.48026e-08	ACKR4|BMPR1A|CDK1|CHRNA5|FLVCR1|FZD3|GPR160|IDE|LBR|LRP8|OXTR|PAQR4|SLC7A1|TNFRSF10A
SCHLOSSER_MYC_TARGETS_REPRESSED_BY_SERUM	MSigDB_C2	35	157	1081	10.894	3.16805	22.293	1	6.22024	4.96384e-10	1.48439e-08	BLMH|BUB3|CCT5|COX11|EEF1E1|EIF4A3|EIF4E|ETF1|EXOSC8|FH|GARS1|IARS1|IDH3A|IPO5|KPNA2|MACIR|MACROH2A1|MAD2L1|MRPL3|POLE3|RANBP1|SERBP1|SRSF1|TARS1|TFAM|TGDS|TIAL1|TOMM70|UBE2K|WRN|YARS1|YY1|ZBTB11|ZC3H14|ZNF330
condensin complex [GoID:GO:0000796; evidenceTypes:IBA|IDA]	GeneOntology_CC	8	8	1081	0.555106	0.718579	100	1	6.21158	5.24559e-10	1.56601e-08	NCAPD2|NCAPD3|NCAPG|NCAPG2|NCAPH|NCAPH2|SMC2|SMC4
OSMAN_BLOOD_CHAD63_KH_AGE_18_50YO_HIGH_DOSE_SUBJECTS_24HR_UP	MSigDB_C7	59	1650	1081	114.491	9.76053	3.57576	0	-6.2076	5.38006e-10	1.60481e-08	ABHD3|ARL11|ATP1B1|BRCA2|C18ORF25|CD2AP|CENPN|CNTRL|DBF4B|DDIAS|DEK|ERI1|EXOSC9|FAM72C|FANCA|FLVCR1|GDI2|HAUS4|HNRNPF|IDH3A|IREB2|LGALSL|LMNB1|LRRC59|LRRCC1|MASTL|MBD2|ME2|METTL4|MTHFD1|NASP|NDC80|PANK2|PMAIP1|POLA2|POMP|PPP2R2A|PRKAR1A|PRPF4|PRTG|PSMA4|PSMA6|PSMB2|PSMD3|RB1|RBBP8|RIF1|RMI2|RNF138|SRP54|TAF8|THOC7|TIFA|TIMELESS|TMEM62|TUBA1B|TXNL4B|WASHC4|WDR41
mitotic chromosome condensation [GoID:GO:0007076; evidenceTypes:IBA|IDA|IEA|IEP|IMP|ISS|NAS|TAS]	GeneOntology_BP	11	16	1081	1.11021	1.01596	68.75	1	6.20694	5.40265e-10	1.6102e-08	CDCA5|KMT5A|NCAPD2|NCAPD3|NCAPG|NCAPH|NCAPH2|NUSAP1|PLK1|SMC2|SMC4
PETROVA_ENDOTHELIUM_LYMPHATIC_VS_BLOOD_UP	MSigDB_C2	31	128	1081	8.8817	2.86322	24.2188	1	6.2027	5.55032e-10	1.65282e-08	AURKB|BUB1|BUB1B|CCNA2|CCNB1|CCNB2|CCNE2|CDK1|CDKN3|CENPF|CKS1B|FOXM1|GINS1|HMGB2|KIF11|KIF2C|LBR|LMNB1|MCM6|MYBL2|NDC80|PCLAF|PLK1|PTTG1|SMC4|SPAG5|TK1|TOP2A|TUBA4A|UBE2C|USP13
MODULE_88	MSigDB_C4	13	687	1081	47.6697	6.51218	1.89229	0	-6.19026	6.00649e-10	1.78717e-08	BDH1|CCNF|CDC20|CKS2|CRYZ|DDC|GOT1|PCLAF|PTTG1|RIBC2|SHMT1|TMEM97|UBE2C
protein binding [GoID:GO:0005515; evidenceTypes:EXP|HDA|IBA|IC|IDA|IEA|IGI|IMP|IPI|ISO|ISS|NAS|TAS]	GeneOntology_MF	849	10997	1081	763.063	14.4523	7.72029	1	6.1875	6.11275e-10	1.81727e-08	ABCE1|ACAA2|ACAD9|ACKR4|ACTR8|ADNP2|AGO2|AKR7A2|ALAD|ALKBH1|ALYREF|ANKEF1|ANKRD26|ANLN|ANP32A|ANP32E|AP4E1|AQR|ARG2|ARHGAP11B|ARHGAP19|ARHGEF39|ARL11|ARL6IP1|ARMC8|ASCC1|ASF1B|ASH2L|ASPM|ATAD2|ATAD5|ATL2|ATP1B1|ATR|AUNIP|AURKA|AURKB|AVEN|B3GNT7|B9D1|BAG2|BARD1|BCCIP|BCL2L13|BFAR|BIRC5|BLM|BLMH|BMPR1A|BORA|BRCA1|BRCA2|BRIP1|BRIX1|BRK1|BRMS1L|BTG3|BUB1|BUB1B|BUB3|BUD13|C15ORF41|C18ORF25|C18ORF54|C1ORF112|C22ORF39|C4ORF46|C8ORF33|CA13|CACYBP|CAMKMT|CARHSP1|CBFB|CBX1|CBX2|CBX5|CCDC117|CCDC150|CCNA2|CCNB1|CCNB2|CCNE2|CCNF|CCP110|CCT5|CD2AP|CDC20|CDC25A|CDC25C|CDC27|CDC45|CDC5L|CDC6|CDC7|CDCA3|CDCA4|CDCA5|CDCA7|CDCA8|CDK1|CDK2|CDK8|CDKN2A|CDKN2AIPNL|CDKN2C|CDKN3|CDT1|CDYL|CEBPG|CENPA|CENPE|CENPF|CENPH|CENPJ|CENPK|CENPL|CENPO|CENPU|CEP152|CEP19|CEP192|CEP295|CEP55|CEP63|CEP70|CEP72|CEP76|CEP85|CEP97|CFAP20|CHAF1A|CHAF1B|CHEK1|CHEK2|CHML|CHP1|CHRAC1|CHRNA5|CIP2A|CIPC|CIT|CKAP5|CKS1B|CKS2|CLCC1|CLCN3|CMSS1|CNOT10|CNOT9|CNTRL|COCH|COMMD10|COPB2|COX11|CPSF6|CRYBB2|CRYZ|CSE1L|CTDP1|CTDSPL2|CTNNAL1|CTPS1|CUTC|CWF19L1|CXXC1|DARS2|DBF4B|DCAF16|DCLRE1B|DCPS|DCUN1D1|DDC|DDHD1|DDX11|DDX39A|DEK|DEPDC1|DESI2|DHX15|DIAPH3|DIS3|DLAT|DLEU1|DLGAP5|DMC1|DNA2|DNAAF2|DNAAF4|DNAH14|DNAJC19|DNAJC6|DNAJC9|DNMT3B|DONSON|DSCC1|DSN1|DSTN|DTD2|DTL|DUT|DZIP3|E2F2|E2F6|E2F7|E2F8|ECI2|ECT2|EDRF1|EEF1E1|EFCAB11|EFNA4|EIF2A|EIF3J|EIF4A3|EIF4E|ELOVL6|ELP1|ELP2|ELP3|ELP4|EMC9|EME1|ENOPH1|ERCC6L|ERH|ERI1|ESCO2|ESD|ESPL1|ETF1|EXO1|EXOSC2|EXOSC3|EXOSC8|EXOSC9|EZH2|FAF1|FAIM|FAM111B|FAM161A|FAM76B|FAM83D|FAM98B|FANCA|FANCB|FANCC|FANCD2|FANCG|FANCI|FANCM|FASTKD1|FBXO16|FBXO4|FBXO43|FBXO45|FCF1|FDXACB1|FEN1|FH|FIGNL1|FIP1L1|FKBP3|FLVCR1|FOXM1|FXR1|FZD3|GARS1|GCSH|GDAP1|GDI2|GEMIN2|GEN1|GGH|GINS2|GINS3|GINS4|GJC1|GLRX2|GLRX3|GLUD1|GMNN|GPR160|GPSM2|GPX7|GSTCD|GTF2E1|GTF2E2|GTF2F2|GTF2H2|GTF2H2C|GTF2H2C_2|GTF3C5|GTPBP8|H2AX|H2AZ1|H4C9|HACD3|HACD4|HADH|HAS3|HAUS1|HAUS4|HAUS8|HDGF|HELLS|HENMT1|HES6|HIRIP3|HJURP|HLTF|HMGB1|HMGB2|HMGN2|HMGXB4|HMMR|HNRNPAB|HNRNPF|HNRNPL|HNRNPR|HOMER1|HRAS|HROB|HSPA14|HSPA9|HSPB11|HYPK|IARS1|ICA1L|ICMT|IDE|IDH3A|IER3IP1|IFT57|IL17D|IMPA2|INCENP|ING1|ING2|INO80C|INTS2|INTS6|INTS7|INTS9|IPO5|IREB2|ISL2|ISY1|ITGB1BP2|ITGB3BP|JMJD6|KBTBD6|KBTBD8|KCTD6|KCTD9|KIAA1143|KIF11|KIF14|KIF15|KIF18A|KIF18B|KIF20A|KIF20B|KIF21A|KIF22|KIF23|KIF2C|KIFC1|KLHL23|KMT5A|KNL1|KNSTRN|KNTC1|KPNA2|KRAS|LARP1B|LBR|LCLAT1|LEO1|LGALSL|LIN52|LIN54|LIN9|LMNB1|LMNB2|LNX2|LRP8|LRRC59|LSM12|LSM3|LSM6|MACIR|MACROH2A1|MAD2L1|MAD2L2|MAK16|MAP3K20|MAP3K21|MARCHF5|MASTL|MBD1|MBD2|MCCC1|MCM10|MCM2|MCM3|MCM4|MCM6|MCM7|MCM8|MCMBP|MCU|MCUR1|MED1|MED20|MED4|MEIS2|MELK|METAP1|METTL5|METTL6|MFAP1|MFSD14C|MIB1|MICU2|MIS18BP1|MKI67|MKRN2|MLH1|MLH3|MLLT11|MND1|MNS1|MPHOSPH6|MRE11|MRPS18B|MRPS23|MRPS31|MSH2|MTA2|MTERF3|MTF2|MTHFD1|MTMR2|MTPAP|MYBL2|MYNN|MZT1|NAA15|NAA50|NAF1|NAPG|NASP|NCAPD2|NCAPD3|NCAPG|NCAPG2|NCAPH|NCAPH2|NCBP1|NCBP2|NCBP2AS2|NDC80|NDUFAF1|NDUFAF5|NDUFAF7|NDUFV2|NEK2|NELFCD|NGLY1|NMD3|NME7|NOL7|NOL8|NRM|NSD2|NSMCE4A|NUBPL|NUDT15|NUDT21|NUDT9|NUF2|NUP160|NUP85|NUSAP1|NUTF2|NXPE3|OBI1|ODF2|OIP5|OPA1|ORC1|ORC6|OSBPL11|OSGEP|OXCT1|PAK1IP1|PALB2|PARG|PARL|PARP2|PBK|PCCB|PCGF6|PCID2|PCLAF|PCNA|PCNP|PCNX4|PCTP|PDHB|PDRG1|PDS5A|PDS5B|PFDN2|PGBD1|PGM1|PHF19|PIAS2|PIK3C3|PIK3R4|PKMYT1|PKNOX1|PLK1|PLK4|PLS1|PMAIP1|PNN|POC1A|POLA2|POLD3|POLE|POLE2|POLE3|POLH|POLQ|POLR1C|POLR1D|POLR2B|POLR2D|POLR3G|POLR3K|POMP|POP1|PPM1E|PPP2R1B|PPP2R2A|PPP4R1|PPP6R3|PRC1|PRCC|PRDX3|PRIM1|PRIM2|PRKAR1A|PRKDC|PRPF38A|PRPF4|PRPF4B|PRPSAP1|PRTG|PSAT1|PSMA4|PSMA6|PSMB2|PSMC3IP|PSMD11|PSMD12|PSMD2|PSMD3|PSMD5|PSMD6|PSME3|PSMG2|PSPC1|PSRC1|PTEN|PTMA|PTPDC1|PTPN11|PTTG1|PTTG3P|PXMP2|PYGO1|QTRT2|RACGAP1|RAD1|RAD18|RAD21|RAD23B|RAD51|RAD51B|RAD51C|RAD51D|RAD54B|RAD54L|RALBP1|RANBP1|RANBP9|RARS1|RB1|RBBP8|RBFA|RBL1|RBM17|RBM8A|RDM1|RFC2|RFC3|RFC4|RFWD3|RFXAP|RIBC2|RIF1|RIOK1|RIOX2|RMI1|RMI2|RNF138|RNF168|RNF26|RNF6|RNF8|RNMT|RPAP1|RPGRIP1L|RPL39L|RPP14|RPRD1A|RRM1|RRM2|RSRC1|RSRC2|RTRAF|RUVBL1|SAC3D1|SAE1|SAMD13|SAP30|SASS6|SDHAF1|SEC11C|SEC24A|SEH1L|SENP2|SENP5|SEPHS1|SERBP1|SERGEF|SET|SETSIP|SGO1|SGO2|SHCBP1|SHLD1|SHLD2|SHMT1|SHQ1|SKA1|SKA2|SKA3|SKP2|SLAIN1|SLBP|SLC19A2|SLC7A1|SLF2|SLMAP|SMARCA5|SMARCAD1|SMC2|SMC3|SMC4|SMC5|SMC6|SMNDC1|SMYD2|SNRNP25|SNRNP48|SNRPA1|SNRPB|SNRPD1|SNRPD3|SPAG5|SPATA33|SPC24|SPC25|SPDL1|SPICE1|SPIN4|SPRYD7|SRP14|SRP54|SRP72|SRSF1|SRSF10|SRSF2|SRSF3|SRSF7|SS18|SS18L2|SSR1|SSR3|SSRP1|SSX2IP|STAG1|STIL|STMN1|SUCLA2|SUGT1|SUV39H2|SUZ12|SYCE2|TACO1|TADA2A|TAF11|TAF1B|TAF2|TAF4B|TAF5|TAF8|TARS1|TBC1D7|TBCCD1|TBCE|TCEANC2|TCF19|TCTEX1D2|TDP1|TDRD3|TEDC2|TEX10|TEX19|TFAM|TFDP1|TFDP2|TGDS|TGS1|THOC1|THOC7|TICRR|TIFA|TIMELESS|TIMM21|TIMMDC1|TIPIN|TK1|TMEM100|TMEM106C|TMEM159|TMEM201|TMEM39A|TMEM97|TMF1|TMPO|TMTC4|TNFRSF10A|TOMM70|TOP2A|TOPBP1|TP53BP1|TPGS2|TPX2|TRA2B|TRAIP|TRAPPC8|TRIM36|TRIM37|TRIM59|TRIP13|TRMT10C|TROAP|TSEN2|TSGA10|TSLP|TSN|TSTD2|TTC5|TTF2|TTLL5|TTLL7|TUBA1B|TUBA1C|TUBA4A|TUBB|TUBB2A|TUBB3|TUBB4B|TUBG1|TUBGCP3|TUBGCP4|TUBGCP5|TXNL4A|TXNL4B|TYMS|TYW3|U2SURP|UAP1|UBA5|UBE2C|UBE2E3|UBE2K|UBE2T|UBQLN1|UBR1|UCHL3|UCHL5|UHRF1|UNG|USP1|USP13|USP14|USP37|USP44|USP46|UTP14C|VAPA|VRK1|VWA8|WAPL|WBP11|WBP4|WDCP|WDHD1|WDR4|WDR41|WDR54|WDR76|WRN|WRNIP1|XPO4|YARS1|YBX1|YY1|ZC3H13|ZC3H14|ZDHHC6|ZFP64|ZNF207|ZNF24|ZNF326|ZNF330|ZNF35|ZNF511|ZNF614|ZNF639|ZRANB3|ZW10|ZWILCH|ZWINT
POOLA_INVASIVE_BREAST_CANCER_UP	MSigDB_C2	49	273	1081	18.943	4.16182	17.9487	1	6.18272	6.30071e-10	1.87158e-08	ASPM|AURKA|BIRC5|BLM|BUB1B|CCNA2|CCNB2|CCNE2|CDC20|CDK1|CDKN3|CENPA|CENPF|CENPU|CEP55|CKS2|DLGAP5|DSCC1|DTL|FANCI|GINS1|GINS2|GPSM2|KIF11|KIF15|KIF20A|KIF2C|LRP8|MAD2L1|MCM4|MELK|NARS2|NCAPG|NDC80|NEK2|NUSAP1|OIP5|PBK|PCLAF|PRC1|PTTG1|RRM2|SPC25|TBC1D31|TK1|TOP2A|TPX2|TRIP13|TYMS
SHEPARD_BMYB_TARGETS	MSigDB_C2	21	63	1081	4.37146	2.01294	33.3333	1	6.18066	6.38322e-10	1.8945e-08	ANLN|ASPM|AURKB|BIRC5|CCNB1|CDC20|CDCA2|CDCA3|CDK1|CKAP2|DLGAP5|FOXM1|KIF11|KIF14|KIF23|MASTL|MELK|MKI67|PRC1|TK1|TPX2
REACTOME_THE_ROLE_OF_GTSE1_IN_G2_M_PROGRESSION_AFTER_G2_CHECKPOINT	MSigDB_C2	22	69	1081	4.78779	2.10621	31.8841	1	6.17538	6.60042e-10	1.95571e-08	CCNB1|CCNB2|CDK1|PLK1|PSMA4|PSMA6|PSMB2|PSMD11|PSMD12|PSMD2|PSMD3|PSMD5|PSMD6|PSME3|TUBA1B|TUBA1C|TUBA3D|TUBA4A|TUBA4B|TUBB2A|TUBB3|TUBB4B
GNF2_XRCC5	MSigDB_C4	22	69	1081	4.78779	2.10621	31.8841	1	6.17538	6.60042e-10	1.95571e-08	ABCE1|BUB3|CPSF6|DHX15|HNRNPF|HSPB11|MRPL3|POMP|PRPF4|PSMA4|PSMD11|RARS1|RTRAF|SNRPD3|SRP54|SRSF1|SRSF10|SRSF3|SSRP1|TARS1|U2SURP|ZNF207
HOXA9_DN.V1_DN	MSigDB_C6	38	182	1081	12.6287	3.4082	20.8791	1	6.17195	6.74542e-10	1.997e-08	AGO2|ALKBH1|ARHGAP11A|ATAD2|BFAR|BRCA2|C1ORF112|CDC45|CDC6|CDT1|CEP55|COCH|E2F8|ELOVL6|FANCG|FANCI|GINS1|GINS3|GINS4|HELLS|KCTD20|MCM10|NCAPD2|NDC1|NELFCD|NUTF2|ORC1|PLK4|PRIM2|RB1|RFWD3|RNASEH2A|SHMT1|SSR3|TAF4B|TIPIN|TMEM106C|UBE2E3
GSE31082_DP_VS_CD8_SP_THYMOCYTE_UP	MSigDB_C7	39	190	1081	13.1838	3.4814	20.5263	1	6.17058	6.80402e-10	2.01268e-08	ARHGEF39|AURKA|BLM|CDC5L|CEP70|CTDSPL2|DEK|DEPDC1|DLGAP5|DUT|E2F7|E2F8|ESCO2|FBXO45|GTF3C5|H2AZ1|HES6|HNRNPR|MACIR|MAD2L1|NAPG|NEK2|NUSAP1|PBK|PLK1|RNF26|RRM1|SGO2|SKA2|SMC4|SMC5|SPC25|SSX2IP|TMPO|TUBB|TUBGCP3|UBE2E3|USP1|XPO4
DNA secondary structure binding [GoID:GO:0000217; evidenceTypes:IBA|IDA|IEA|ISS|NAS|TAS]	GeneOntology_MF	15	32	1081	2.22042	1.43605	46.875	1	6.16672	6.97213e-10	2.05898e-08	BLM|FANCM|GEN1|HMGB1|HMGB2|LIN54|MSH2|NEIL3|RAD18|RAD51B|RAD51C|RAD51D|RBBP8|WRN|YY1
Dybkaer (PMID:25800755)_BAGS-Centroblast_UP	PAPER	15	32	1081	2.22042	1.43605	46.875	1	6.16672	6.97213e-10	2.05898e-08	ANLN|ASPM|CDK1|CENPE|CENPF|DEPDC1|DLGAP5|ELOVL6|KIF14|KIF18A|KIF20A|NEK2|PIF1|PLK4|TOP2A
AEBP2_TARGET_GENES	MSigDB_C3	109	869	1081	60.2984	7.27927	12.5432	1	6.16625	6.99271e-10	2.06334e-08	ACYP1|ALDH6A1|ALKBH1|ANP32A|ANP32E|AQR|ARHGAP19|ASF1B|BCCIP|BRIP1|C21ORF58|CCNB1|CCT5|CDC25C|CDCA2|CDCA3|CDK1|CENPA|CENPE|CENPF|CENPK|CENPM|CENPN|CEP152|CEP63|CFAP20|CHEK2|CKAP5|CKS1B|CNOT10|DDIAS|DHFR|DUT|ELP4|ERI2|FAM76B|GPR160|GTF3C5|H2AX|HAUS8|HJURP|HMGB1|HNRNPL|IDH3A|ING1|ISL2|ISY1|KCTD9|LIN52|LIN54|LSG1|LSM3|MCM3|MCM4|MCM7|MTERF3|NMD3|NOL8|ORC6|PARP2|PCLAF|PIF1|PKNOX1|PLS1|PNN|PRKDC|PSMC3IP|PTDSS1|RAD51B|RFWD3|RMI1|RMI2|RTRAF|RUVBL1|SEC24A|SERF2|SKA2|SLBP|SMC3|SPAG5|SPC24|SPC25|SRSF1|SS18|TAF8|TCF19|TICRR|TK1|TMA7|TMEM39A|TMEM62|TMPO|TOP2A|TPX2|TRA2B|TTF2|TTLL5|TTLL7|TUBB|TUBB4B|TXNL4B|TYMS|UBE2C|UCHL3|ULK4|UNG|WDCP|ZNF207|ZWINT
BARHL1_TARGET_GENES	MSigDB_C3	118	967	1081	67.0985	7.65314	12.2027	1	6.16436	7.07709e-10	2.08651e-08	ANLN|ATAD1|BRCA1|BRK1|BUB1B|CCNA2|CCNB1|CDCA5|CENPK|CENPL|CENPS-CORT|CHEK1|CHP1|CHRAC1|CKS1B|CLCN3|CNOT9|CNTRL|DDX46|DHFR|DSTN|DZANK1|E2F6|EEF1E1|EIF2A|EIF3J|EME1|ESD|EXOSC9|FAM161A|FAM76B|FAM98B|FANCD2|FBXO16|FBXO45|FCF1|FOXM1|FXR1|GUF1|HACD3|HDGF|HELLS|HIRIP3|HRAS|IDE|INCENP|ISY1|JMJD6|KIAA1143|KIF15|KIF18B|LIN54|LRRC57|MARCHF5|MBD1|MLH1|MRPS22|NAF1|NARS2|NCAPH2|NCBP1|NCBP2|NCBP2AS2|NDC1|NDUFAF1|NFYC-AS1|NUBPL|NUTF2|OSBPL11|PARP2|PIK3R4|PLS1|POLR2H|PRPF4|PSME3|PTMA|PTPN11|QTRT2|RACGAP1|RAD18|RAD51|RANBP1|RIOK1|RNASEH1-AS1|RPGRIP1L|RPL39L|RPP14|RRM1|SAE1|SEC11C|SEH1L|SEPSECS-AS1|SERF2|SKA3|SKP2|SLC33A1|SLC9B1|SMNDC1|SRSF1|TARS1|TIAL1|TICRR|TMA7|TRIM37|TRMT10C|TRMT5|TSEN2|TSTD2|TTLL5|TUBGCP3|USP14|USP37|WDCP|WDHD1|WDR4|WDR53|ZGRF1|ZNF770
reproductive process [GoID:GO:0022414; evidenceTypes:IBA|IC|IDA|IEA|IEP|IGI|IMP|ISS|NAS|TAS]	GeneOntology_BP	125	1045	1081	72.5108	7.93455	11.9617	1	6.15618	7.45196e-10	2.19521e-08	AGO2|ALKBH1|ASF1B|ASPM|AURKA|BMPR1A|BRCA2|BRIP1|BUB1|BUB1B|BUB3|CBX2|CCNB1|CCNB2|CCNE2|CCNF|CCT5|CDC20|CDC25A|CDC25C|CDK1|CDK2|CDYL|CKS2|CNOT9|DMC1|DNAJC19|DPY19L2P2|E2F7|E2F8|EME1|ESPL1|EXO1|FANCA|FANCC|FANCD2|FANCG|FANCM|FBXO43|FIGNL1|H2AX|HMGB2|HROB|HSPB11|INCENP|ING2|KIF18A|KIFC1|KNL1|KRAS|MBD2|MCM8|MED1|MLH1|MLH3|MND1|MNS1|MRE11|MSH2|NASP|NCAPD2|NCAPD3|NCAPH2|NDC1|NEK2|NUF2|ODF2|OXTR|PANK2|PCNA|PKMYT1|PLK1|PLK4|PRDX3|PRKAR1A|PRKDC|PSMC3IP|PTEN|PTPN11|PTTG1|PTTG3P|PYGO1|RACGAP1|RAD1|RAD21|RAD23B|RAD51|RAD51B|RAD51C|RAD51D|RAD54B|RAD54L|RBBP8|RMI1|RNF8|RPL39L|RRM1|RUVBL1|SGO1|SGO2|SLC9B1|SMC2|SMC3|SMC4|SNRPA1|SPIN4|SYCE2|TAF4B|TEX19|TIAL1|TMF1|TOP2A|TRIM36|TRIP13|TSGA10|TUBG1|TUBGCP3|TUBGCP4|TUBGCP5|UMPS|UTP14C|WDR33|YY1|ZNF35|ZW10
BCL6_ChIPSeq_Basso_all (PMID:19965633)	SignatureDB	365	4014	1081	278.525	13.8718	9.09317	1	6.14887	7.80376e-10	2.29694e-08	ABCE1|ABHD10|ABHD3|ACAA2|ACAD9|ACKR4|ADNP2|ANLN|ANP32A|ANP32E|ARHGAP11A|ARHGAP19|ARL11|ARL6IP1|ARMC8|ASF1B|ASPM|ATAD1|ATAD2|ATP1B1|BAG2|BARD1|BCCIP|BCL2L13|BDH1|BMPR1A|BPHL|BRCA2|BRIP1|BRIX1|BTG3|BUB3|BUD13|C4ORF46|CARHSP1|CBX5|CCDC117|CCNE2|CCNJ|CCP110|CD2AP|CDC25C|CDC45|CDCA2|CDCA3|CDCA4|CDCA7|CDK8|CDKN2A|CDKN2C|CDT1|CDYL|CEBPG|CENPA|CENPE|CENPF|CENPN|CENPU|CEP97|CHAF1B|CHEK1|CHML|CIP2A|CKS2|CLCC1|CLCN3|CPSF6|CSE1L|CXXC1|DBF4B|DCLRE1B|DCPS|DCUN1D1|DDX46|DDX52|DEK|DEPDC1B|DHRS11|DIAPH3|DLAT|DLGAP5|DNAJC9|DONSON|DSTN|DTL|DZIP3|E2F7|EFNA4|EIF2A|EIF4E|ELP2|ELP3|ENOPH1|ERH|ESCO2|ETF1|EXOSC2|EXOSC8|EXOSC9|FAF1|FAM76B|FANCB|FANCC|FANCG|FANCI|FANCM|FASTKD1|FH|FIGNL1|FIP1L1|FKBP3|FOXM1|FXR1|FZD3|GANC|GARS1|GDI2|GEMIN2|GLRX2|GOT1|GPR160|GTF2E2|GTF3A|GTF3C5|GUF1|H2AX|H2AZ1|HADH|HELLS|HIRIP3|HMGB1|HMGB2|HMGN2|HMGXB4|HMMR|HNRNPL|HNRNPR|HOMER1|HSPA9|IARS1|ICA1L|IDE|IFT57|ING1|ING2|INTS6|IREB2|ISY1|ITGB3BP|JMJD6|KBTBD8|KCTD9|KIF18A|KIF20A|KIFC1|KMT5A|KNL1|KNTC1|LBR|LCLAT1|LGALSL|LIN9|LMNB1|LMNB2|LNX2|LRRC42|LRRCC1|LSG1|MAK16|MCCC1|MCM3|MCM8|ME2|MED1|MED4|MEIS2|MFAP1|MIB1|MICU2|MINDY4|MKI67|MLH1|MLLT11|MND1|MNS1|MRPS10|MRPS18B|MRPS22|MRPS31|MTA2|MTF2|MTFMT|MTMR2|MYNN|NAA15|NDC1|NDC80|NDUFAF1|NDUFV2|NGLY1|NOC3L|NUBPL|NUDT15|NUDT21|NUSAP1|OIP5|ORC6|OXCT1|PALB2|PANK2|PARP2|PBK|PCGF6|PCID2|PCNP|PFDN2|PHF19|PIAS2|PIGN|PIGW|PIK3C3|PIK3R4|PLK4|PMAIP1|PNN|POLA2|POLD3|POLE3|POLH|POLQ|POLR1D|POP1|PPP2R2A|PRC1|PRCC|PRIM1|PRIM2|PRKAR1A|PRPF4B|PRPSAP1|PSMC3IP|PSMD11|PSMD12|PSMD3|PSPC1|PSRC1|PTDSS1|PTEN|PTMA|PTTG1|RAD1|RAD18|RAD21|RAD51|RAD51B|RAD51D|RALBP1|RANBP9|RB1|RBM17|RBM8A|RDM1|REXO2|RFC2|RFC3|RFWD3|RIOK1|RMI2|RNF138|RNF168|RNF6|RPRD1A|RRM2|RSRC1|RSRC2|RTTN|SAP30|SEC11C|SEC62|SEPHS1|SERBP1|SET|SGO1|SGO2|SHCBP1|SHMT1|SHQ1|SLC19A2|SLC33A1|SMC2|SMC3|SMC6|SMNDC1|SNRPD1|SNRPD3|SNX25|SOX12|SPATA5L1|SPC25|SPDL1|SPIN4|SRSF1|SRSF2|SRSF3|SRSF7|SS18|SSRP1|SSX2IP|STIL|STMN1|TAF8|TARS1|TCF19|TDP1|TDRD3|TFDP2|TIAL1|TIFA|TIMELESS|TMEM106C|TMEM39A|TMEM62|TMF1|TMPO|TOMM70|TOP2A|TP53BP1|TPX2|TRA2B|TRMU|TUBA1C|TUBB|TUBGCP5|TXNL4B|UAP1|UBA5|UBE2C|UBE2E3|UBE2K|UBE2T|UBQLN1|UBR1|UCHL3|USP1|USP44|VRK1|WAPL|WASHC4|WDCP|WDR4|WDR41|WDR53|WDR76|YY1|ZBTB11|ZC3H13|ZC3H14|ZDHHC6|ZGRF1|ZNF207|ZNF271P|ZNF330|ZNF35|ZNF639|ZRANB3
MORF_RAD23A	MSigDB_C4	55	328	1081	22.7594	4.55363	16.7683	1	6.14838	7.82796e-10	2.30216e-08	AKR7A2|ANP32A|BUB3|CCT5|DDX39A|DEK|DHX15|DNAJC9|DUT|ESD|ESPL1|FH|GARS1|GMPS|H2AZ1|HADH|HDGF|HNRNPAB|HNRNPR|HSPA9|IARS1|KIFC1|LMNB2|MCM2|MCM3|MCM6|MFAP1|MRPS18B|NDUFV2|NSD2|PCLAF|PDHB|POLA2|POLE3|PRDX3|PRKDC|PSMB2|PTDSS1|PTPN11|RFC4|SET|SLBP|SMNDC1|SNRPA1|SRP72|SRSF1|TAF11|TARS1|TFDP1|TIAL1|TOMM70|TXNL4A|TYMS|YARS1|ZWINT
GSE10273_HIGH_IL7_VS_HIGH_IL7_AND_IRF4_IN_IRF4_8_NULL_PRE_BCELL_UP	MSigDB_C7	38	183	1081	12.6981	3.41744	20.765	1	6.1458	7.95638e-10	2.33643e-08	ATAD5|BARD1|BDH1|BRCA2|BUD13|CCNF|CCP110|CDC45|CDCA5|CDKN2A|CDKN3|CHAF1B|CSE1L|CTPS1|DIAPH3|EIF4A3|GINS1|GSTCD|GTF2F2|GTF2H2|HDGF|HIRIP3|INTS7|MIPEP|MLH1|NEK2|NME7|PRC1|PRPF4|RAD18|RFC2|RNMT|SAP30|SMARCA5|TEX30|THYN1|TMEM39A|TTF2
GSE31082_DN_VS_CD4_SP_THYMOCYTE_UP	MSigDB_C7	39	191	1081	13.2532	3.49043	20.4188	1	6.14512	7.9905e-10	2.33643e-08	AP4E1|CARHSP1|CCP110|CDKN2AIPNL|CENPM|CEP128|CFAP20|CKAP5|CPSF6|CSE1L|DHFR|DIS3|ERCC6L|ERI1|EXOSC9|FAM98B|GDI2|GINS1|GTF2E2|GTF2F2|MTHFD1|NDUFB4|NMD3|OBI1|PCNX4|POLR2D|PSRC1|RBM19|RNF168|SLC7A1|SMC3|SRSF7|TEX30|TFDP2|TUBG1|TXNL4A|UCHL3|VRK1|ZRANB3
GSE31082_DN_VS_CD8_SP_THYMOCYTE_UP	MSigDB_C7	39	191	1081	13.2532	3.49043	20.4188	1	6.14512	7.9905e-10	2.33643e-08	ANKRD26|CENPH|CENPO|CEP70|CPSF6|DTYMK|ETF1|EXO1|EXOSC9|FBXO45|GINS1|GINS2|GTF2E2|H2AZ1|IDE|MND1|MYBL2|NCAPG2|OBI1|ORC6|PBK|PSMD12|PSMD2|RFC4|RPRD1A|RUVBL1|SEH1L|SLC25A15|SLC7A1|SNRPD1|SRSF10|SSR3|TEX30|TMEM106C|TMPO|TSEN2|TXNL1|UCHL3|YARS1
GSE3982_MAST_CELL_VS_TH2_DN	MSigDB_C7	39	191	1081	13.2532	3.49043	20.4188	1	6.14512	7.9905e-10	2.33643e-08	ATAD2|AURKA|BIRC5|BLM|BLMH|BORA|CDC25A|CDC45|CEP152|CKS1B|CTPS1|ELP4|EXOSC9|FOXM1|GMNN|KIF20B|LMNB1|MCM3|MSH2|NDC1|NUDT21|NUP85|ORC6|PLK1|POLR2D|PRDX3|QSER1|RIBC2|RSRC1|SMC4|SPAG5|SSRP1|TBC1D31|TDP1|TIMELESS|TIPIN|TRIP13|XPO4|ZNF207
GSE45739_NRAS_KO_VS_WT_ACD3_ACD28_STIM_CD4_TCELL_UP	MSigDB_C7	39	191	1081	13.2532	3.49043	20.4188	1	6.14512	7.9905e-10	2.33643e-08	ABHD3|AUNIP|BCCIP|BTG3|CBFB|CCNB1|CDC6|DDIAS|DDX39A|DHX15|E2F6|FIGNL1|HNRNPF|IDH3A|KCTD9|NMD3|POLR3K|PRPF4|PRPF4B|QTRT2|RAD1|RPP40|RRM2|SEC24A|SEH1L|SLBP|SMIM13|SRSF10|SRSF2|SRSF7|SUV39H2|TEX10|TEX30|TFAM|TIMM17A|TMEM201|TRMT10C|ZNF330|ZNF367
KAECH_NAIVE_VS_DAY8_EFF_CD8_TCELL_DN	MSigDB_C7	39	191	1081	13.2532	3.49043	20.4188	1	6.14512	7.9905e-10	2.33643e-08	BIRC5|CARHSP1|CCNB2|CDC20|CDC25C|CDCA5|CDK1|CDKN2C|CDKN3|CKS1B|DCPS|DLGAP5|DSTN|E2F8|GGH|H2AZ1|HMGB2|IDE|KCTD9|KIF11|KIF22|KIF2C|LGALSL|MBD2|MKI67|MNS1|NCAPH|NDUFV2|NUSAP1|PRC1|PTTG1|RACGAP1|RRM2|SGO1|SRP14|STMN1|TCF19|TOP2A|TYMS
ribonucleoprotein complex [GoID:GO:1990904; evidenceTypes:HDA|IBA|IC|IDA|IEA|IMP|ISS|NAS|TAS]	GeneOntology_CC	79	558	1081	38.7187	5.89438	14.1577	1	6.14521	7.98574e-10	2.33643e-08	AGO2|ALYREF|AQR|BRCA1|BUD13|CBX5|CDC5L|CPSF6|CWF19L1|DHX15|EFL1|EIF2A|EIF3J|EIF4A3|EIF4E|ERI1|FCF1|FXR1|GEMIN2|HNRNPAB|HNRNPF|HNRNPL|HNRNPR|ISY1|JMJD6|LSM3|LSM6|MAK16|MFAP1|MRPL3|MRPL47|MRPS10|MRPS18B|MRPS22|MRPS26|MRPS31|NAF1|NCBP1|NSUN3|PNN|POP1|PRKDC|PRPF38A|PRPF4|PRPF4B|PSMA6|RBM17|RBM8A|RIOK1|RPL39L|RPP14|RPP40|RUVBL1|SLBP|SMNDC1|SNRNP25|SNRNP48|SNRPA1|SNRPB|SNRPD1|SNRPD3|SRP14|SRP54|SRP72|SRSF1|SRSF2|TGS1|TIAL1|TOP2A|TRA2B|TRMT10C|TTF2|TXNL4A|TXNL4B|UTP14C|WBP11|WBP4|YBX1|ZC3H14
vanBeers (PMID:28735890)_MM-GEP-PrognosticSigs_SKY92	PAPER	24	82	1081	5.68984	2.2951	29.2683	1	6.14463	8.01493e-10	2.34165e-08	ACKR4|BIRC5|CENPE|DARS2|DHFR|DONSON|DTL|ESPL1|FANCI|LBR|MCM2|MCM3|MCM6|NCAPG|NUF2|POLQ|PPP2R1B|SEC62|SPAG5|TMEM97|TOP2A|TPGS2|TUBB|ZWINT
REACTOME_ANCHORING_OF_THE_BASAL_BODY_TO_THE_PLASMA_MEMBRANE	MSigDB_C2	26	95	1081	6.59189	2.46931	27.3684	1	6.1442	8.03673e-10	2.34609e-08	B9D1|CCP110|CDK1|CENPJ|CEP152|CEP192|CEP63|CEP70|CEP72|CEP76|CEP78|CEP97|CKAP5|CNTRL|HAUS1|HAUS4|HAUS8|NEK2|ODF2|PLK1|PLK4|RPGRIP1L|TUBA4A|TUBB|TUBB4B|TUBG1
endosome membrane [GoID:GO:0010008; evidenceTypes:IBA|IC|IDA|IEA|IMP|ISS|NAS|TAS]	GeneOntology_CC	5	468	1081	32.4737	5.41428	1.06838	0	-6.14338	8.07845e-10	2.35634e-08	CLCN3|KREMEN2|MTMR2|OSBPL11|SNX25
interstrand cross-link repair [GoID:GO:0036297; evidenceTypes:IBA|IEA|IMP|ISS|TAS]	GeneOntology_BP	16	37	1081	2.56737	1.54392	43.2432	1	6.13901	8.30388e-10	2.4201e-08	ATR|DCLRE1B|FANCA|FANCB|FANCC|FANCD2|FANCG|FANCM|HROB|MCM8|NEIL3|RAD51|RAD51D|RFWD3|RNF168|RNF8
MORF_RAD54L	MSigDB_C4	27	102	1081	7.0776	2.55808	26.4706	1	6.13305	8.62103e-10	2.51048e-08	BUB1B|CDC7|CHAF1A|DDX39A|DDX46|ESD|GARS1|HADH|HNRNPL|IARS1|IDH3A|KIF20B|MCM2|NSD2|PGM1|PKMYT1|PRKDC|RAD54L|RFC4|RRM1|SSRP1|TARS1|TFDP1|TRIP13|USP14|YARS1|ZWINT
RNA splicing, via transesterification reactions [GoID:GO:0000375; evidenceTypes:IBA|IC|IDA|IEA|IGI|IMP|ISS|NAS|TAS]	GeneOntology_BP	47	259	1081	17.9716	4.05556	18.1467	1	6.11407	9.71222e-10	2.82592e-08	ALYREF|AQR|BUD13|CDC5L|CWF19L1|DCPS|DDX39A|DDX46|EIF4A3|FXR1|GEMIN2|HNRNPF|HNRNPL|HNRNPR|ISY1|JMJD6|LSM3|LSM6|MFAP1|NCBP1|NCBP2|PAXBP1|PNN|PRPF38A|PRPF4|PRPF4B|RBM17|RBM19|RBM8A|RSRC1|SMNDC1|SNRNP25|SNRPA1|SNRPB|SNRPD1|SNRPD3|SRSF1|SRSF10|SRSF2|SRSF3|SRSF7|TGS1|TRA2B|TXNL4A|TXNL4B|WBP11|WBP4
GARCIA_PINERES_PBMC_HPV_16_L1_VLP_AGE_18_25YO_2MO_UP	MSigDB_C7	52	303	1081	21.0246	4.38024	17.1617	1	6.11163	9.86183e-10	2.86477e-08	AURKA|BRCA1|BUB1|CCNB2|CDC45|CDC6|CDKN3|CENPA|CHAF1A|CKS1B|CKS2|FANCA|FANCG|FEN1|GINS2|GMNN|HIRIP3|IDH3A|KIF11|KIF20A|LMNB1|MAD2L1|MKI67|MYBL2|NAPG|NCAPG|NDC80|NDUFV2|NMD3|NUSAP1|OXCT1|PCNA|PIK3C3|PLK1|POLR3K|PRC1|PSMB2|PSMD12|RFC3|RFC4|RRM2|RUVBL1|SLC1A4|TARS1|TIMM17A|TOP2A|TRAIP|TRIP13|TYMS|UCHL5|ZNF35|ZWINT
REACTOME_COPI_DEPENDENT_GOLGI_TO_ER_RETROGRADE_TRAFFIC	MSigDB_C2	24	83	1081	5.75923	2.30898	28.9157	1	6.10097	1.05427e-09	3.05505e-08	CENPE|COPB2|KIF11|KIF15|KIF18A|KIF18B|KIF20A|KIF20B|KIF21A|KIF22|KIF23|KIF2C|KIFC1|NAPG|RACGAP1|TUBA1B|TUBA1C|TUBA3D|TUBA4A|TUBA4B|TUBB2A|TUBB3|TUBB4B|ZW10
spliceosomal complex [GoID:GO:0005681; evidenceTypes:IBA|IC|IDA|IEA|ISS|TAS]	GeneOntology_CC	36	169	1081	11.7266	3.28561	21.3018	1	6.09938	1.06479e-09	3.08302e-08	ALYREF|AQR|BUD13|CDC5L|CWF19L1|DHX15|EIF4A3|GEMIN2|HNRNPF|HNRNPR|ISY1|LSM3|LSM6|MFAP1|PNN|PRPF38A|PRPF4|PRPF4B|RBM17|RBM8A|SMNDC1|SNRNP25|SNRNP48|SNRPA1|SNRPB|SNRPD1|SNRPD3|SRSF1|SRSF2|TRA2B|TTF2|TXNL4A|TXNL4B|WBP11|WBP4|YBX1
GSE17974_CTRL_VS_ACT_IL4_AND_ANTI_IL12_72H_CD4_TCELL_DN	MSigDB_C7	39	193	1081	13.3919	3.50843	20.2073	1	6.09452	1.09764e-09	3.17297e-08	ASCC1|BDH1|BRIP1|C12ORF75|CDC25A|CDK2|CENPF|CEP128|CEP152|CEP19|CMSS1|CTNNAL1|DIAPH3|EXO1|EZH2|FAM83D|FAM98B|GDI2|HIRIP3|HLTF|HOMER1|INTS2|LMNB1|MAP3K21|MTHFD1|NCAPD3|NFXL1|NRM|NSD2|POLD3|PRIM1|PSMB2|RAD51C|RAD51D|SBF2-AS1|SHMT1|TEX30|THYN1|TK1
GSE33162_UNTREATED_VS_4H_LPS_STIM_HDAC3_KO_MACROPHAGE_UP	MSigDB_C7	39	193	1081	13.3919	3.50843	20.2073	1	6.09452	1.09764e-09	3.17297e-08	ASF1B|AURKB|BLMH|CBX1|CDC20|CDK1|CDK2|CDKN2AIPNL|CDKN2C|CENPA|DSTN|E2F8|GARS1|GGH|GPSM2|H2AX|HMGB1|INCENP|KIF20A|MCM2|MCM6|MCM7|MIS18BP1|NCAPD2|ORC6|PLK1|PRIM1|RFC2|SNRNP25|SSRP1|STIL|SYCE2|TFDP1|TIPIN|TMEM97|TMPO|TPX2|UBE2C|WDHD1
cellular macromolecule biosynthetic process [GoID:GO:0034645; evidenceTypes:EXP|HDA|IBA|IC|IDA|IEA|IGI|IMP|IPI|ISA|ISS|NAS|TAS]	GeneOntology_BP	349	3815	1081	264.716	13.6394	9.1481	1	6.08638	1.1549e-09	3.33578e-08	ABCE1|ACTR8|ADNP2|AGO2|ALG6|ALG9|ALKBH1|ALYREF|ASCC1|ATAD2|ATAD5|ATR|AURKB|B3GNT7|B4GALT4|B4GALT6|BIRC5|BLM|BMPR1A|BRCA1|BRCA2|BRIP1|BRMS1L|CACYBP|CBFB|CBX1|CBX2|CBX5|CCNA2|CCNE2|CCT5|CDC45|CDC5L|CDC6|CDC7|CDCA4|CDCA7|CDK1|CDK2|CDKN2A|CDT1|CDYL|CEBPG|CENPF|CENPJ|CHAF1A|CHAF1B|CHEK1|CHEK2|CHP1|CHRAC1|CIPC|CKAP2|CKS2|CNOT10|CNOT9|CTDP1|CXXC1|DARS2|DBF4B|DCPS|DDX11|DEK|DEPDC1|DHFR|DIS3|DNA2|DNMT3B|DONSON|DPY19L3|DSCC1|DTL|DUT|E2F2|E2F6|E2F7|E2F8|EARS2|EDRF1|EEF1E1|EFL1|EIF2A|EIF3J|EIF4A3|EIF4E|ELP2|ELP3|ELP4|EME1|ESCO1|ESCO2|ETF1|EXOSC2|EXOSC3|EXOSC8|EXOSC9|EZH2|FAF1|FAM111B|FANCA|FANCM|FBXO4|FEN1|FOXM1|FXR1|GARS1|GEN1|GFPT1|GINS1|GINS2|GINS3|GINS4|GLRX2|GMNN|GTF2E1|GTF2E2|GTF2F2|GTF2H2|GTF2H2C|GTF2H2C_2|GTF3A|GTF3C5|GUF1|H2AX|H2AZ1|H4C9|HAS3|HDGF|HELLS|HES6|HLTF|HMGB1|HMGB2|HNRNPAB|HNRNPR|HRAS|HROB|IARS1|ING1|ING2|IREB2|ISL2|ITGB3BP|JMJD6|KBTBD8|KMT5A|KRAS|LEO1|LIN52|LIN54|LIN9|LRP8|MACROH2A1|MAD2L2|MBD1|MBD2|MCM10|MCM2|MCM3|MCM4|MCM6|MCM7|MCM8|MCMBP|MED1|MED20|MED4|MEIS2|METAP1|METTL4|METTL5|MLH1|MLLT11|MRE11|MRPL3|MRPL47|MRPS18B|MRPS23|MTA2|MTERF3|MTF2|MTFMT|MTRF1|MYBL2|MYNN|NAA15|NAF1|NARS2|NASP|NCAPG2|NCBP1|NCBP2|NEK2|NELFCD|NFXL1|NOC3L|NSD2|NSUN3|NUP85|OBI1|ORC1|ORC6|PAXBP1|PCGF6|PCID2|PCLAF|PCNA|PDE12|PDS5A|PGBD1|PHF19|PIAS2|PIF1|PIGN|PIGW|PIGX|PIK3C3|PKNOX1|PLK1|POLA2|POLD3|POLE|POLE2|POLE3|POLH|POLQ|POLR1C|POLR1D|POLR2B|POLR2D|POLR2H|POLR3G|POLR3K|PRDX3|PRIM1|PRIM2|PRKAR1A|PRKDC|PSMA6|PSMC3IP|PSPC1|PSRC1|PTEN|PTMA|PYGO1|RAD21|RAD51|RARS1|RB1|RBBP8|RBL1|RBM8A|RFC2|RFC3|RFC4|RFWD3|RFXAP|RIF1|RIOX2|RMI1|RMI2|RNASEH2A|RNF168|RNF6|RNF8|RPAP1|RPL39L|RPRD1A|RRM1|RRM2|RTRAF|RUVBL1|SAMD13|SAP30|SET|SETSIP|SHMT1|SMARCA5|SMC3|SMYD2|SOX12|SPIN4|SRSF10|SRSF2|SS18|SS18L2|SSRP1|SUV39H2|TACO1|TADA2A|TAF11|TAF1B|TAF2|TAF4B|TAF5|TAF8|TARS1|TCEANC2|TDRD3|TFAM|TFDP1|TFDP2|THOC1|TIAL1|TICRR|TIMELESS|TIPIN|TK1|TMA7|TMF1|TMTC4|TOP2A|TOPBP1|TP53BP1|TRAIP|TRIM37|TRIP13|TRMT10C|TTC5|TTF2|TYMS|UHRF1|USP13|USP37|WAPL|WDHD1|WRN|WRNIP1|YARS1|YBX1|YY1|ZBTB11|ZDHHC13|ZDHHC6|ZFP64|ZGRF1|ZNF24|ZNF326|ZNF35|ZNF367|ZNF510|ZNF511|ZNF519|ZNF614|ZNF639|ZNF7|ZNF770|ZNF81|ZRANB3
ARID5B_TARGET_GENES	MSigDB_C3	98	759	1081	52.6657	6.82836	12.9117	1	6.08388	1.17307e-09	3.38552e-08	ACAD9|ANKRD26|ATAD5|BUB3|CCDC15|CCDC171|CD2AP|CDC6|CDCA2|CDCA3|CDYL|CENPE|CENPJ|CEP19|CEP192|CSE1L|CTDP1|DBF4B|DIAPH3|DTL|DZANK1|E2F7|EIF2A|ESCO2|EXOSC9|FBXO45|GDAP1|GINS1|GPR160|GPSM2|GTF3C5|GTPBP8|HADH|HDGF|HLTF|HNRNPR|IARS1|INCENP|INO80C|INTS7|ISY1|KCTD9|KIAA1143|KIF15|KLHL23|MBD1|MCM10|MCM3|MFAP1|MLH1|MRPS31|MTPAP|NCAPH2|NEIL3|NUF2|PANK2|PARP2|PAXBP1|PCLAF|PDS5A|PGM1|PIGX|PNN|POLD3|PPP2R2A|PRPSAP1|PSME3|RBL1|RFC2|RFC4|RFWD3|RPGRIP1L|RTTN|SAAL1|SERF2|SKA1|SLC25A15|SLC33A1|SLC44A1|SPAG5|SS18L2|SYCE2|TDRD3|TIMM21|TMPO|TOP2A|TRAPPC8|TSEN2|TXNL4B|UBQLN1|UCHL5|USP14|VRK1|WASHC4|WDR53|YARS1|ZC3H14|ZW10
mitotic spindle assembly [GoID:GO:0090307; evidenceTypes:IBA|IDA|IEA|IMP|ISS|TAS]	GeneOntology_BP	21	65	1081	4.51024	2.04451	32.3077	1	6.07659	1.22762e-09	3.54009e-08	AURKB|BCCIP|CDC20|CEP192|CEP97|CHEK2|KIF11|KIF15|KIF23|KIFC1|MYBL2|MZT1|NEK2|PLK1|PRC1|RACGAP1|SMC3|SPICE1|STAG1|TPX2|ZNF207
regulation of transport [GoID:GO:0051049; evidenceTypes:HMP|IBA|IC|IDA|IEA|IGI|IMP|IPI|ISS|NAS|TAS]	GeneOntology_BP	44	1340	1081	92.9803	8.89331	3.28358	0	-6.0763	1.22987e-09	3.54369e-08	ACAA2|ARL6IP1|ATAD1|ATP1B1|BARD1|CD2AP|CDK1|CHP1|CHRNA5|CPSF6|CTDSPL2|DNAJC6|ECT2|GLUD1|HADH|HMGB1|HOMER1|HRAS|ICA1L|IER3IP1|IPO5|KIF20B|MCU|MIB1|MTMR2|NCBP2|NUTF2|OXCT1|OXTR|PARL|PIK3C3|PTEN|PTPN11|SAE1|SERGEF|SLMAP|SPAG5|TACO1|TCTEX1D2|TMF1|UBQLN1|USP46|WDR54|XPO4
cell surface [GoID:GO:0009986; evidenceTypes:HDA|IBA|IC|IDA|IEA|IGI|IMP|ISS|NAS|TAS]	GeneOntology_CC	12	649	1081	45.033	6.33758	1.849	0	-6.07241	1.26004e-09	3.62768e-08	ACKR4|BMPR1A|CLCN3|FZD3|GSR|HMGB1|HMMR|IDE|LRP8|SLC1A4|TNFRSF10A|USP14
GSE19923_WT_VS_HEB_AND_E2A_KO_DP_THYMOCYTE_UP	MSigDB_C7	39	194	1081	13.4613	3.51739	20.1031	1	6.06939	1.28395e-09	3.69354e-08	ACYP1|ASF1B|AURKB|BRCA1|C5ORF34|CCNF|CDC6|CDK2|CDKN3|CIPC|DCPS|HAUS4|IMPA2|ING1|KIF20A|LBR|MAD2L1|MCM7|MSH2|NCAPH|NDUFAF1|NELFCD|PCLAF|PRC1|RFC2|RNASEH2A|RRM1|RTTN|SAAL1|SAE1|SSRP1|TCF19|TK1|TMEM106C|TMPO|TOP2A|TRIM59|TUBB|UBR7
GSE22432_MULTIPOTENT_PROGENITOR_VS_CDC_DN	MSigDB_C7	38	186	1081	12.9062	3.445	20.4301	1	6.06806	1.29467e-09	3.71837e-08	AKR7A2|BORA|BUB3|CDC25A|CEP152|DEPDC1|DHFR|EEF1E1|FH|FIGNL1|GCSH|H2AZ1|HELLS|KBTBD8|KIF23|LSM6|MAP3K20|MLH1|MPHOSPH6|NDUFV2|NUDT15|ORC6|PBK|PCNX4|PIGX|PSMG2|RAD54L|RANBP1|RPP14|RUVBL1|SGO2|SLC7A1|SMARCA5|TDP1|TIPIN|UBE2T|VRK1|ZNF330
GSE3982_MAC_VS_TH1_DN	MSigDB_C7	38	186	1081	12.9062	3.445	20.4301	1	6.06806	1.29467e-09	3.71837e-08	AQR|ASF1B|BIRC5|BTG3|CDCA4|CSE1L|CXXC1|ERH|GINS4|HIRIP3|HMMR|KIF23|KNTC1|MED20|NCAPG2|NUSAP1|ODF2|ORC1|PKMYT1|PMAIP1|POLD3|PRC1|PRDX3|PRPF4|PXMP2|RRM1|SNRPA1|SNRPB|SRP54|SRSF7|STMN1|TAF5|TFDP2|TIMELESS|TK1|TUBB|ZDHHC13|ZWILCH
MILI_PSEUDOPODIA_HAPTOTAXIS_UP	MSigDB_C2	72	494	1081	34.2778	5.55786	14.5749	1	6.06788	1.29614e-09	3.71957e-08	ATR|BUB1|CACYBP|CCDC34|CCNE2|CD2AP|CDC5L|CENPK|CENPU|CFAP97|CHEK1|CIP2A|CPSF6|DCUN1D1|DEK|EIF2A|EIF3J|ERI1|ESCO1|EXOSC9|FKBP3|FXR1|GDI2|GMPS|HNRNPR|ITGB3BP|KIAA1143|KRAS|LGALSL|MAK16|MFAP1|MIB1|MRE11|MRPL47|MRPS22|MTHFD2L|MTPAP|NAA15|NAA50|NUSAP1|OPA1|PCNP|PRIM1|PSMC3IP|PSMD6|RBBP8|RNF138|RNF6|RPL17-C18ORF32|RTRAF|SMC3|SMC5|SMIM13|SRP54|SRSF1|SRSF3|SS18L2|STAG1|SUCLA2|THOC1|THOC7|TIAL1|TOMM70|TRA2B|TRAPPC8|TUBGCP4|TXNL1|UCHL5|USP46|WBP4|ZNF24|ZNF326
homologous chromosome segregation [GoID:GO:0045143; evidenceTypes:IBA|IC|IEA|ISS|NAS|TAS]	GeneOntology_BP	17	43	1081	2.9837	1.66408	39.5349	1	6.06402	1.32758e-09	3.80367e-08	BRIP1|CCNE2|DMC1|ESPL1|FANCD2|MLH1|MLH3|MRE11|NDC1|PLK1|PTTG1|PTTG3P|RAD21|SGO1|SGO2|SYCE2|TRIP13
Chromosome partition	UniProt-Keyword	17	43	1081	2.9837	1.66408	39.5349	1	6.06402	1.32758e-09	3.80367e-08	BIRC5|BUB1|BUB3|CEP85|DSN1|ESPL1|INCENP|KIF2C|KNL1|NEK2|PTTG1|RAD21|SEH1L|SGO1|SGO2|STAG1|ZNF207
secretion [GoID:GO:0046903; evidenceTypes:HDA|IBA|IC|IDA|IEA|IEP|IGI|IMP|IPI|ISS|NAS|TAS]	GeneOntology_BP	14	697	1081	48.3636	6.5572	2.00861	0	-6.06381	1.3293e-09	3.80554e-08	CD2AP|CHRNA5|GLUD1|HADH|IER3IP1|MCU|MED1|OXCT1|OXTR|PIK3C3|PTPN11|SERGEF|TMF1|UMPS
ENK_UV_RESPONSE_KERATINOCYTE_DN	MSigDB_C2	69	465	1081	32.2655	5.39744	14.8387	1	6.06232	1.34171e-09	3.83659e-08	ABCE1|ACYP1|ANP32A|ASH2L|ATR|BLMH|BUB3|CBX1|CD2AP|CDC7|CDK2|CSE1L|CTNNAL1|DEK|DHX15|DLEU1|DUT|EEF1E1|EIF3J|ELP1|ENOSF1|ERH|FEN1|FH|GCSH|GOT1|GTF2F2|HNRNPR|HSPB11|IPO5|KRAS|LBR|MAD2L1|MBD2|MCM6|ME2|MPHOSPH6|MRPL3|MTF2|MTHFD1|NOL7|POLR2B|PRKAR1A|PRKDC|PRPF4|PRPF4B|PSMD5|PTMA|RARS1|RB1|RBBP8|RBM8A|RRM1|RUVBL1|SLBP|SRSF1|TGDS|TOP2A|TP53BP1|TPX2|TRA2B|TRIP13|TYMS|UBE2C|UMPS|USP1|USP14|VRK1|ZWINT
centriole replication [GoID:GO:0007099; evidenceTypes:IBA|IDA|IEA|IMP|ISS|NAS]	GeneOntology_BP	16	38	1081	2.63675	1.5646	42.1053	1	6.06225	1.34231e-09	3.83659e-08	BRCA1|CCP110|CDK2|CENPJ|CEP152|CEP192|CEP295|CEP63|CEP72|CEP76|PLK4|RTTN|SASS6|SPICE1|STIL|TRIM37
TET1_TARGET_GENES	MSigDB_C3	94	719	1081	49.8902	6.65496	13.0737	1	6.0587	1.37226e-09	3.91904e-08	ARHGEF39|ASH2L|ATR|AURKB|CACYBP|CDC6|CDCA5|CENPA|CENPH|CENPU|CEP19|CHAF1A|CKAP2|CLCN3|COPB2|DCAF16|DHX15|EIF2A|EME1|ETF1|EXOSC9|FEN1|FOXP4-AS1|GDI2|GTF3C5|H2AZ1|HJURP|HSPB11|IREB2|KIF22|LRRC57|MCM6|METAP1|MIS18BP1|MRPS23|MRPS31|MTF2|MTFMT|MTHFD1|NANP|NCAPD2|NCAPD3|NCAPG|NCBP1|NDUFAF1|NEK2|NSUN3|NUF2|PCCB|PCTP|PDRG1|PGBD1|PIGN|PIGX|PLS1|POLE|PSMC3IP|PSMD5|PTTG1|RAD21|RAD54L|RIBC2|RPP40|RPRD1A|RTTN|SAC3D1|SAE1|SEC62|SKA3|SKP2|SMARCA5|SMC4|SMIM13|SMNDC1|SPC25|SPDL1|SRSF10|SRSF3|SSR1|STIL|SYCE2|TACO1|TMEM209|TMTC4|TOPBP1|TRIM36|TSTD2|TUBB4B|TUBGCP5|TXNL1|WASHC4|YY1|ZGRF1|ZNF614
LI_WILMS_TUMOR_ANAPLASTIC_UP	MSigDB_C2	11	17	1081	1.1796	1.0472	64.7059	1	6.05156	1.43451e-09	4.09026e-08	CDCA3|CENPA|CENPF|KIF2C|KPNA2|MKI67|NCAPH|NUSAP1|RAD54L|RFC3|RFC4
four-way junction DNA binding [GoID:GO:0000400; evidenceTypes:IBA|IDA|ISS]	GeneOntology_MF	11	17	1081	1.1796	1.0472	64.7059	1	6.05156	1.43451e-09	4.09026e-08	BLM|FANCM|GEN1|HMGB1|HMGB2|MSH2|RAD51B|RAD51C|RAD51D|WRN|YY1
MARTINEZ_RESPONSE_TO_TRABECTEDIN_DN	MSigDB_C2	47	262	1081	18.1797	4.07858	17.9389	1	6.05115	1.43813e-09	4.0973e-08	ANLN|AURKA|BAG2|BUB1|BUB3|CCNA2|CDC25C|CDC27|CDC5L|CDK1|CEP55|DIS3|DNAAF2|DTL|ELOVL6|FAF1|GDI2|GTF2H2|KIF11|LBR|LRRC42|MACIR|MCM3|MFAP1|NOC3L|PCNA|PLK1|POLD3|PPP2R1B|PRIM2|PSMA4|PSME3|PSMG2|RAD23B|RAD54B|RBM17|RPP14|RSRC2|SERBP1|SMARCA5|SRSF3|TIMM21|TMPO|TOP2A|UBE2C|UBE2T|UBR7
GSE19825_CD24LOW_VS_IL2RA_HIGH_DAY3_EFF_CD8_TCELL_DN	MSigDB_C7	39	195	1081	13.5307	3.52633	20	1	6.04437	1.49996e-09	4.27002e-08	ALG9|BAG2|BTG3|CENPN|CENPO|DIS3|DNAJC6|DNMT3B|DTL|E2F6|FANCA|FBXO45|FIGNL1|GPSM2|GTF2H2|MCM10|MKRN2|NAA50|NASP|NDUFAF5|NUBPL|NUP85|ORC1|PBK|PLK1|PPP2R1B|PRDX3|PRIM1|PSME3|PSMG2|RANBP1|RPP40|SLC19A2|SUZ12|TADA2A|UAP1|WDR4|WRNIP1|ZNF639
GSE22432_CONVENTIONAL_CDC_VS_PLASMACYTOID_PDC_UP	MSigDB_C7	38	187	1081	12.9756	3.45414	20.3209	1	6.04238	1.51859e-09	4.31616e-08	ATAD5|BUB3|CHEK1|CTPS1|DIAPH3|DIS3|EEF1E1|GCSH|H2AZ1|KIF20B|KIF23|KNTC1|MCM3|MCM4|MSH2|NAF1|NARS2|ORC6|OSGEP|PAK1IP1|PIGX|POP1|PRC1|PRIM2|PSMG2|RAD54L|RANBP1|REXO2|RSRC1|RUVBL1|SAC3D1|SERBP1|TIPIN|TOPBP1|TPGS2|USP14|VRK1|YARS1
GSE3982_BCELL_VS_TH1_DN	MSigDB_C7	38	187	1081	12.9756	3.45414	20.3209	1	6.04238	1.51859e-09	4.31616e-08	ASF1B|BAG2|BARD1|BTG3|BUB1|BUB1B|CDC25A|CKS2|DLGAP5|DTYMK|ELOVL6|FANCG|FOXM1|HELLS|KIF2C|KPNA2|MCUR1|NASP|NCAPG|NEIL3|NSD2|PAQR4|PLK1|PRC1|PTTG1|PXMP2|RAD23B|RRM1|RRM2|SAP30|SPAG5|SPC25|TMEM106C|TXNL1|TYMS|WDR76|ZNF207|ZWILCH
SCIBETTA_KDM5B_TARGETS_DN	MSigDB_C2	23	78	1081	5.41229	2.23871	29.4872	1	6.04089	1.5327e-09	4.35277e-08	AURKA|BRCA1|BUB1B|BUB3|CCNB1|CDCA3|CDK1|DLGAP5|ECT2|HMMR|KIF2C|NCAPH|NDC80|OIP5|PBK|PSME3|SKP2|SMC5|SNRPD1|SS18|TOP2A|TUBB|UBR7
GSE7831_CPG_VS_INFLUENZA_STIM_PDC_4H_DN	MSigDB_C7	33	148	1081	10.2695	3.0768	22.2973	1	6.03999	1.54119e-09	4.37339e-08	ARHGEF39|C9ORF40|CCDC18|CDCA3|CDCA5|CENPN|CEP128|CEP55|CIT|CKAP2L|DTYMK|FEN1|HAUS1|KIF23|KIFC1|LSM6|NUTF2|ORC1|PIF1|PKMYT1|PSMC3IP|PTPDC1|RNF168|SAP30|SGO1|SHLD1|SHMT1|SPC24|STMN1|TEDC2|TICRR|TSTD2|UHRF1
REACTOME_TELOMERE_MAINTENANCE	MSigDB_C2	25	91	1081	6.31433	2.41707	27.4725	1	6.03845	1.55598e-09	4.41185e-08	BLM|CCNA2|CDK2|DNA2|DSCC1|FEN1|H2AX|H2AZ1|H4C9|PCNA|PIF1|POLA2|POLD3|POLR2B|POLR2D|POLR2H|PPP6R3|PRIM1|PRIM2|RFC2|RFC3|RFC4|RUVBL1|SHQ1|WRN
PID_BARD1_PATHWAY	MSigDB_C2	14	29	1081	2.01226	1.36721	48.2759	1	6.03417	1.59782e-09	4.52686e-08	ATR|BARD1|BRCA1|CDK2|FANCA|FANCC|FANCD2|FANCG|MRE11|PCNA|PRKDC|RAD51|RBBP8|TOPBP1
BLANCO_MELO_SARS_COV_1_INFECTION_MCR5_CELLS_UP	MSigDB_C2	9	11	1081	0.763271	0.842528	81.8182	1	6.01951	1.74943e-09	4.94064e-08	ASPM|BRCA2|CENPE|CENPF|FAM111B|KIF14|KIF20B|SGO2|SMC4
REACTOME_ESTABLISHMENT_OF_SISTER_CHROMATID_COHESION	MSigDB_C2	9	11	1081	0.763271	0.842528	81.8182	1	6.01951	1.74943e-09	4.94064e-08	CDCA5|ESCO1|ESCO2|PDS5A|PDS5B|RAD21|SMC3|STAG1|WAPL
outer kinetochore [GoID:GO:0000940; evidenceTypes:IBA|IDA]	GeneOntology_CC	9	11	1081	0.763271	0.842528	81.8182	1	6.01951	1.74943e-09	4.94064e-08	BUB1B|CCNB1|CENPF|NDC80|PLK1|SKA1|SKA2|SKA3|SPDL1
double-strand break repair via break-induced replication [GoID:GO:0000727; evidenceTypes:IBA]	GeneOntology_BP	9	11	1081	0.763271	0.842528	81.8182	1	6.01951	1.74943e-09	4.94064e-08	CDC45|CDC7|GINS2|GINS4|MCM2|MCM3|MCM4|MCM6|MCM7
GSE9650_EFFECTOR_VS_MEMORY_CD8_TCELL_UP	MSigDB_C7	38	188	1081	13.045	3.46325	20.2128	1	6.01681	1.77883e-09	5.01969e-08	ANLN|AURKA|AURKB|BIRC5|BUB1|CARHSP1|CCNA2|CCNB2|CCNF|CDC25C|CDCA3|CDCA5|CDCA8|CDK1|CDK2|CDKN2C|CKS1B|DTL|E2F8|FANCM|HMGB2|IDH3A|KCTD9|KIF22|KIF23|KPNA2|MIS18BP1|MKI67|NASP|NCAPH|NCBP1|PCLAF|POMP|PRC1|PRIM2|RRM1|SRP14|TOP2A
RNA splicing, via transesterification reactions with bulged adenosine as nucleophile [GoID:GO:0000377; evidenceTypes:IBA|IC|IDA|IEA|IGI|IMP|ISS|NAS|TAS]	GeneOntology_BP	46	255	1081	17.694	4.02465	18.0392	1	6.01609	1.78682e-09	5.03425e-08	ALYREF|AQR|BUD13|CDC5L|CWF19L1|DCPS|DDX39A|DDX46|EIF4A3|FXR1|GEMIN2|HNRNPF|HNRNPL|HNRNPR|ISY1|JMJD6|LSM3|LSM6|MFAP1|NCBP1|NCBP2|PAXBP1|PNN|PRPF38A|PRPF4|PRPF4B|RBM17|RBM19|RBM8A|RSRC1|SNRNP25|SNRPA1|SNRPB|SNRPD1|SNRPD3|SRSF1|SRSF10|SRSF2|SRSF3|SRSF7|TGS1|TRA2B|TXNL4A|TXNL4B|WBP11|WBP4
mRNA splicing, via spliceosome [GoID:GO:0000398; evidenceTypes:IBA|IC|IDA|IEA|IGI|IMP|ISS|NAS|TAS]	GeneOntology_BP	46	255	1081	17.694	4.02465	18.0392	1	6.01609	1.78682e-09	5.03425e-08	ALYREF|AQR|BUD13|CDC5L|CWF19L1|DCPS|DDX39A|DDX46|EIF4A3|FXR1|GEMIN2|HNRNPF|HNRNPL|HNRNPR|ISY1|JMJD6|LSM3|LSM6|MFAP1|NCBP1|NCBP2|PAXBP1|PNN|PRPF38A|PRPF4|PRPF4B|RBM17|RBM19|RBM8A|RSRC1|SNRNP25|SNRPA1|SNRPB|SNRPD1|SNRPD3|SRSF1|SRSF10|SRSF2|SRSF3|SRSF7|TGS1|TRA2B|TXNL4A|TXNL4B|WBP11|WBP4
HU_FETAL_RETINA_FIBROBLAST	MSigDB_C8	2	359	1081	24.9104	4.75911	0.557103	0	-6.01382	1.81204e-09	5.10126e-08	ECI2|PRKAR1A
DNA binding [GoID:GO:0003677; evidenceTypes:HDA|IBA|IC|IDA|IEA|IEP|IGI|IMP|ISS|NAS|TAS]	GeneOntology_MF	203	1974	1081	136.972	10.551	10.2837	1	6.00858	1.8715e-09	5.26447e-08	ADNP2|AGO2|ASH2L|ATAD5|ATR|AUNIP|BLM|BRCA1|BRCA2|BRIP1|CBFB|CBX2|CDC45|CDC5L|CDC6|CDT1|CEBPG|CENPA|CHRAC1|CXXC1|DCLRE1B|DDX11|DEK|DMC1|DNA2|DNMT3B|DSCC1|E2F2|E2F6|E2F7|E2F8|EME1|ERCC6L|ERH|EXO1|EZH2|FANCG|FANCI|FANCM|FEN1|FOXM1|GEN1|GTF2E2|GTF2F2|GTF3A|GTF3C5|H2AX|H2AZ1|H4C9|HDGF|HES6|HJURP|HLTF|HMGB1|HMGB2|HMGN2|HMGXB4|HNRNPL|HROB|IFT57|ING2|ISL2|KIF22|KIF2C|LBR|LIN54|LIN9|LMNB1|MACROH2A1|MAD2L2|MBD1|MBD2|MCM10|MCM2|MCM3|MCM4|MCM6|MCM7|MCM8|MED1|MEIS2|MIS18BP1|MKI67|MLH1|MLH3|MND1|MRE11|MSH2|MTA2|MTERF3|MTF2|MYBL2|MYNN|NEIL3|NEK2|NFXL1|NSD2|NUSAP1|ORC1|ORC6|PALB2|PARP2|PAXBP1|PCID2|PCNA|PDS5B|PGBD1|PHF19|PIAS2|PIF1|PKNOX1|PNN|POLA2|POLE|POLE2|POLE3|POLH|POLQ|POLR1C|POLR1D|POLR2B|POLR2H|PRIM2|PRKDC|PSMC3IP|RAD1|RAD18|RAD23B|RAD51|RAD51B|RAD51C|RAD51D|RAD54B|RAD54L|RB1|RBBP8|RBL1|RDM1|RFC2|RFC3|RFC4|RFXAP|RMI2|RNF138|RPAP1|SAP30|SET|SMARCA5|SMARCAD1|SMC2|SMC4|SMC6|SOX12|SSRP1|SUV39H2|SUZ12|TADA2A|TAF1B|TAF2|TAF4B|TDP1|TFAM|TFDP1|TFDP2|THOC1|TIAL1|TIMELESS|TIPIN|TMF1|TMPO|TOP2A|TOPBP1|TP53BP1|TSN|TTC5|TTF2|UHRF1|UNG|WBP11|WDHD1|WDR76|WRN|WRNIP1|YBX1|YY1|ZBTB11|ZFP64|ZNF207|ZNF24|ZNF326|ZNF35|ZNF367|ZNF510|ZNF511|ZNF519|ZNF614|ZNF639|ZNF7|ZNF770|ZNF800|ZNF81|ZRANB3|ZW10
BIOCARTA_ATRBRCA_PATHWAY	MSigDB_C2	12	21	1081	1.45715	1.16375	57.1429	1	6.00443	1.92006e-09	5.38829e-08	ATR|BRCA1|BRCA2|CHEK1|CHEK2|FANCA|FANCC|FANCD2|FANCG|MRE11|RAD1|RAD51
FOURNIER_ACINAR_DEVELOPMENT_LATE_DN	MSigDB_C2	12	21	1081	1.45715	1.16375	57.1429	1	6.00443	1.92006e-09	5.38829e-08	ASPM|AURKA|CDKN3|CEP55|CKS2|FOXM1|NCAPG|RRM2|TRIP13|TUBG1|VRK1|ZWILCH
kinetochore organization [GoID:GO:0051383; evidenceTypes:IBA|IDA|IEA|IMP|NAS|TAS]	GeneOntology_BP	12	21	1081	1.45715	1.16375	57.1429	1	6.00443	1.92006e-09	5.38829e-08	CDT1|CENPA|CENPE|CENPF|CENPH|CENPK|CENPN|DLGAP5|NDC80|NUF2|SMC2|SMC4
JOHNSTONE_PARVB_TARGETS_2_DN	MSigDB_C2	54	327	1081	22.69	4.54683	16.5138	1	6.00035	1.96897e-09	5.52118e-08	C1ORF112|C8ORF33|CBX5|CDC5L|CDYL|CHML|CRYZ|DCUN1D1|DHX15|ECI2|ESD|FAF1|FXR1|GLUD1|HADH|HNRNPR|IPO5|KCTD20|LINC00888|MCM3|MCUR1|MED4|MIS18BP1|MRPS10|MRPS18B|NOL7|NUDT21|OPA1|PAK1IP1|PCNP|PGBD1|POLH|POLR1C|PRIM2|PRPF4B|PSMB2|RANBP9|RIOK1|SEPHS1|SLC44A1|SMC3|SMIM13|SNRNP48|SRSF1|SRSF10|SRSF3|SSR1|STAG1|TAF11|TAF2|TMPO|UCHL5|USP46|WRNIP1
spindle midzone [GoID:GO:0051233; evidenceTypes:IBA|IDA|IEA|ISS]	GeneOntology_CC	15	34	1081	2.3592	1.48015	44.1176	1	5.99747	2.00412e-09	5.61533e-08	AURKA|AURKB|CDC6|CDCA8|CENPE|CTDP1|INCENP|KIF14|KIF18A|KIF18B|KIF20B|PLK1|PRC1|RACGAP1|RIF1
plasma membrane region [GoID:GO:0098590; evidenceTypes:IBA|IDA|IEA|IMP|ISS|NAS|TAS]	GeneOntology_CC	25	938	1081	65.0862	7.54498	2.66525	0	-5.9921	2.0715e-09	5.79954e-08	ASPM|ATAD1|ATP1B1|BMPR1A|CEP55|CHRNA5|CLCN3|ECT2|FBXO45|FZD3|HOMER1|IDE|KIF18A|KIF20A|KPNA2|LRP8|MASTL|MTMR2|OXTR|PLK4|PRKAR1A|PTEN|PTPN11|RACGAP1|SLC7A1
GSE12845_IGD_NEG_BLOOD_VS_DARKZONE_GC_TONSIL_BCELL_DN	MSigDB_C7	38	189	1081	13.1144	3.47234	20.1058	1	5.99136	2.08088e-09	5.82122e-08	CDCA4|CEP76|CLCN3|CSE1L|DDX52|DEPDC1|DTYMK|E2F6|EDRF1|EIF4E|GARS1|HLTF|HNRNPF|INTS6|KLHL23|MSH2|MTF2|NASP|NDUFAF7|NUDT21|NUTF2|OXTR|PNN|POLE|PRKDC|RANBP1|RFC2|RMI1|RNF8|RPRD1A|RSRC2|SERBP1|SERF2|TEX10|TFDP1|TRAIP|U2SURP|YBX1
GSE10240_CTRL_VS_IL17_AND_IL22_STIM_PRIMARY_BRONCHIAL_EPITHELIAL_CELLS_DN	MSigDB_C7	37	181	1081	12.5593	3.39894	20.442	1	5.99008	2.0974e-09	5.86284e-08	C1ORF112|CBX2|CBX5|CDCA2|CDCA3|CDCA5|CDCA8|CENPM|CENPN|CHEK1|CIPC|CKAP2L|CLCN3|DHFR|DNAJC6|ELP2|ESPL1|EXO1|H2AZ1|HADH|KIF22|KIF23|LMNB1|MACROH2A1|MAP3K20|MCM10|NCAPH|RAD51B|RRM2|SEPHS1|SKA2|SPAG5|TFDP2|TIMELESS|TP53BP1|TRIP13|UHRF1
WP_DNA_IRDOUBLE_STRAND_BREAKS_DSBS_AND_CELLULAR_RESPONSE_VIA_ATM	MSigDB_C2	19	55	1081	3.81636	1.88129	34.5455	1	5.98979	2.10114e-09	5.86407e-08	ATR|BLM|BRCA1|BRCA2|CDC25C|CDKN2A|CHEK1|CHEK2|EXO1|FANCD2|H2AX|MRE11|PCNA|PRKDC|RAD51|RIF1|RNF8|SMC3|TP53BP1
condensed nuclear chromosome [GoID:GO:0000794; evidenceTypes:IBA|IDA|IEA|ISS|TAS]	GeneOntology_CC	19	55	1081	3.81636	1.88129	34.5455	1	5.98979	2.10114e-09	5.86407e-08	BLM|BRCA1|BRCA2|CHEK1|DMC1|H2AX|INCENP|MLH1|MLH3|NEK2|PLK1|RAD1|RAD21|RAD51|SMC3|SYCE2|TOPBP1|TUBG1|WAPL
KRIGE_RESPONSE_TO_TOSEDOSTAT_6HR_DN	MSigDB_C2	109	886	1081	61.478	7.34588	12.3025	1	5.98776	2.12756e-09	5.93315e-08	ABCE1|ALYREF|ANKRD36|AQR|B3GNT7|BCCIP|BDH1|CBX5|CENPM|CFAP97|CHML|CKS2|COPB2|COX11|CUTC|CWF19L1|DDIAS|DLEU1|DNAAF2|DTD2|DUT|DZIP3|EARS2|EBPL|ECI2|EIF3J|EIF4E|ELP1|ELP2|EXOSC3|FAM210A|FLVCR1|GCSH|GTF2H2|HDGF|HES6|HMGB1|HMGB1P4|IDH3A|IFT57|IL17D|JPT2|KBTBD6|KIF20B|KLHL23|LRRC34|MACROH2A1|MAD2L1|MCM8|ME2|MED4|MPHOSPH6|MRPL3|MRPS23|MRPS26|MTFMT|MTHFD2L|NASP|NCBP2|NELFCD|NXPE3|PAK1IP1|PIAS2|PIGW|POLR1C|POLR2D|POLR2H|POLR3G|POP1|PSME3|PSMG4|PTMA|RAD1|RAD18|RANBP1|RIOX2|RPGRIP1L|RUVBL1|SEC11C|SEC62|SEH1L|SERBP1|SERF2|SKP2|SLC19A2|SMC4|SMYD2|SNRNP25|SNRPA1|STK33|TFAM|TFDP1|TGS1|TIMM17A|TIMM21|TMEM201|TMEM97|TMF1|TRIP13|TRMT10C|TRMU|TTC5|TUBB2A|TUBGCP4|TXNL4A|UAP1|UMPS|WDR4|YY1
BUSSLINGER_DUODENAL_DIFFERENTIATING_STEM_CELLS	MSigDB_C8	43	231	1081	16.0287	3.83357	18.6147	1	5.97877	2.24827e-09	6.25996e-08	ARL6IP1|ASPM|CCT5|CDCA7|CENPF|CKS2|DEK|DHFR|DUT|ESD|H2AZ1|HADH|HMGB1|HMGB2|HNRNPAB|HNRNPR|LBR|MACROH2A1|MCM7|MKI67|MTHFD1|NASP|PCLAF|PCNA|PRDX3|PRKDC|PTMA|RRM2|SERBP1|SERF2|SET|SMC4|SNRPB|SRSF1|SRSF2|SRSF3|STMN1|TMA7|TMPO|TOP2A|TUBA1B|TUBB|YBX1
macromolecule biosynthetic process [GoID:GO:0009059; evidenceTypes:EXP|HDA|IBA|IC|IDA|IEA|IEP|IGI|IMP|IPI|ISA|ISS|NAS|TAS]	GeneOntology_BP	350	3850	1081	267.145	13.6815	9.09091	1	5.97348	2.3225e-09	6.46156e-08	ABCE1|ACTR8|ADNP2|AGO2|ALG6|ALG9|ALKBH1|ALYREF|ASCC1|ATAD2|ATAD5|ATR|AURKB|B3GNT7|B4GALT4|B4GALT6|BIRC5|BLM|BMPR1A|BRCA1|BRCA2|BRIP1|BRMS1L|CACYBP|CBFB|CBX1|CBX2|CBX5|CCNA2|CCNE2|CCT5|CDC45|CDC5L|CDC6|CDC7|CDCA4|CDCA7|CDK1|CDK2|CDKN2A|CDT1|CDYL|CEBPG|CENPF|CENPJ|CHAF1A|CHAF1B|CHEK1|CHEK2|CHP1|CHRAC1|CIPC|CKAP2|CKS2|CNOT10|CNOT9|CTDP1|CXXC1|DARS2|DBF4B|DCPS|DDX11|DEK|DEPDC1|DHFR|DIS3|DNA2|DNMT3B|DONSON|DPY19L3|DSCC1|DTL|DUT|E2F2|E2F6|E2F7|E2F8|EARS2|EDRF1|EEF1E1|EFL1|EIF2A|EIF3J|EIF4A3|EIF4E|ELP2|ELP3|ELP4|EME1|ESCO1|ESCO2|ETF1|EXOSC2|EXOSC3|EXOSC8|EXOSC9|EZH2|FAF1|FAM111B|FANCA|FANCM|FBXO4|FEN1|FOXM1|FXR1|GARS1|GEN1|GFPT1|GINS1|GINS2|GINS3|GINS4|GLRX2|GMNN|GTF2E1|GTF2E2|GTF2F2|GTF2H2|GTF2H2C|GTF2H2C_2|GTF3A|GTF3C5|GUF1|H2AX|H2AZ1|H4C9|HAS3|HDGF|HELLS|HES6|HLTF|HMGB1|HMGB2|HNRNPAB|HNRNPR|HRAS|HROB|IARS1|ING1|ING2|IREB2|ISL2|ITGB3BP|JMJD6|KBTBD8|KMT5A|KRAS|LEO1|LIN52|LIN54|LIN9|LRP8|MACROH2A1|MAD2L2|MBD1|MBD2|MCM10|MCM2|MCM3|MCM4|MCM6|MCM7|MCM8|MCMBP|MED1|MED20|MED4|MEIS2|METAP1|METTL4|METTL5|MLH1|MLLT11|MRE11|MRPL3|MRPL47|MRPS18B|MRPS23|MTA2|MTERF3|MTF2|MTFMT|MTRF1|MYBL2|MYNN|NAA15|NAF1|NARS2|NASP|NCAPG2|NCBP1|NCBP2|NEK2|NELFCD|NFXL1|NMD3|NOC3L|NSD2|NSUN3|NUP85|OBI1|ORC1|ORC6|PAXBP1|PCGF6|PCID2|PCLAF|PCNA|PDE12|PDS5A|PGBD1|PHF19|PIAS2|PIF1|PIGN|PIGW|PIGX|PIK3C3|PKNOX1|PLK1|POLA2|POLD3|POLE|POLE2|POLE3|POLH|POLQ|POLR1C|POLR1D|POLR2B|POLR2D|POLR2H|POLR3G|POLR3K|PRDX3|PRIM1|PRIM2|PRKAR1A|PRKDC|PSMA6|PSMC3IP|PSPC1|PSRC1|PTEN|PTMA|PYGO1|RAD21|RAD51|RARS1|RB1|RBBP8|RBL1|RBM8A|RFC2|RFC3|RFC4|RFWD3|RFXAP|RIF1|RIOX2|RMI1|RMI2|RNASEH2A|RNF168|RNF6|RNF8|RPAP1|RPL39L|RPRD1A|RRM1|RRM2|RTRAF|RUVBL1|SAMD13|SAP30|SET|SETSIP|SHMT1|SMARCA5|SMC3|SMYD2|SOX12|SPIN4|SRSF10|SRSF2|SS18|SS18L2|SSRP1|SUV39H2|TACO1|TADA2A|TAF11|TAF1B|TAF2|TAF4B|TAF5|TAF8|TARS1|TCEANC2|TDRD3|TFAM|TFDP1|TFDP2|THOC1|TIAL1|TICRR|TIMELESS|TIPIN|TK1|TMA7|TMF1|TMTC4|TOP2A|TOPBP1|TP53BP1|TRAIP|TRIM37|TRIP13|TRMT10C|TTC5|TTF2|TYMS|UHRF1|USP13|USP37|WAPL|WDHD1|WRN|WRNIP1|YARS1|YBX1|YY1|ZBTB11|ZDHHC13|ZDHHC6|ZFP64|ZGRF1|ZNF24|ZNF326|ZNF35|ZNF367|ZNF510|ZNF511|ZNF519|ZNF614|ZNF639|ZNF7|ZNF770|ZNF81|ZRANB3
FAN_EMBRYONIC_CTX_BIG_GROUPS_BRAIN_ENDOTHELIAL	MSigDB_C8	2	355	1081	24.6328	4.73315	0.56338	0	-5.96951	2.37961e-09	6.61527e-08	POMP|SLC7A1
FEV_TARGET_GENES	MSigDB_C3	152	1373	1081	95.2701	8.99172	11.0706	1	5.96658	2.42282e-09	6.72489e-08	ACYP1|ALAD|AQR|ARHGAP11A|ARHGEF39|ASH2L|ATAD5|AURKB|BRIP1|C18ORF25|CBFB|CBX2|CCNB2|CCNF|CCT5|CDCA5|CENPU|CHEK1|CKAP5|CLCN3|COPB2|DESI2|DNAJC19|DONSON|DTL|DZANK1|EEF1E1|EFL1|ESD|EXOG|EXOSC8|FAIM|FAM111B|FAM76B|FAM98B|FANCC|FCF1|FIP1L1|FOXM1|FZD3|GDAP1|GINS1|GINS3|GTPBP8|H2AX|HIRIP3|HNRNPL|HNRNPR|IDE|IDH3A|IER3IP1|IMPA2|ING1|INTS6|ISY1|KIF23|KIF2C|KIFC1|LCLAT1|LRRC46|LRRC57|MCCC1|MED20|MED4|MFAP1|MKRN2|MLH1|MRPL47|MRPS10|MRPS22|MTBP|MTERF3|MTHFD2L|NAA15|NASP|NCBP2|NCBP2AS2|NDUFAF1|NEK2|NME7|NOL8|NUTF2|OSBPL11|OXCT1|PAK1IP1|PANK2|PCGF6|PCNX4|PDRG1|PGBD1|PIGN|POLD3|POLR2H|PRC1|PRPF4|PSMA4|PSMD11|PSMD3|PSMD5|PSMG2|PSRC1|PTDSS1|PTEN|PTTG1|PXMP2|REXO2|RMI1|RNASEH2A|RPAP1|RRM2|RTRAF|RTTN|SAC3D1|SAMD13|SEC11C|SENP2|SKA1|SKP2|SLBP|SMARCAD1|SMC5|SMIM13|SNRPB|SRSF10|SUGT1|SUV39H2|SYCE2|TDP1|TGS1|TIAL1|TIMM21|TIMMDC1|TMA7|TMEM106C|TMEM209|TMEM62|TPX2|TRIM37|TSGA10|TUBA1C|TUBB|TXNL4A|TXNL4B|VAPA|VRK1|WASHC4|WDR33|ZFP64|ZGRF1|ZNF367|ZNF770|ZWILCH
DESCARTES_MAIN_FETAL_ERYTHROBLASTS	MSigDB_C8	38	190	1081	13.1838	3.4814	20	1	5.96603	2.431e-09	6.74232e-08	ACSBG1|ALAD|ATAD5|AURKA|C9ORF40|CAMKMT|CCNF|CDC20|CDC27|CENPE|CENPL|DCUN1D1|DLGAP5|DNAJC6|E2F2|ESPL1|EXO1|FAM83D|HJURP|HMMR|KIF18B|KIF22|KIF23|KMT5A|NCAPG|NUSAP1|ORC1|PRC1|RRM2|RSRC1|SEC62|SPAG5|STIL|TFDP1|TROAP|VRK1|WRN|ZNF367
SETD1A_TARGET_GENES	MSigDB_C3	138	1212	1081	84.0986	8.49583	11.3861	1	5.96567	2.43629e-09	6.75174e-08	ALAD|ALG9|ALKBH1|AQR|ARHGAP19|ARMC8|ATR|AURKA|BUD13|C18ORF21|C5ORF34|C8ORF33|CBFB|CCDC18|CCT5|CDC27|CDCA5|CDK1|CENPL|CENPM|CENPU|CIPC|CLCN3|CRYZ|CWF19L1|CXXC1|DESI2|DNAJC19|DSN1|DZANK1|E2F2|E2F6|E2F8|EEF1E1|ERI1|ERI2|ESPL1|EXOSC8|FAM98B|FANCD2|FANCM|FASTKD1|FCF1|GANC|GOT1|GSTCD|HACD3|HDGF|HMGXB4|HNRNPF|HSPA9|INTS2|ISY1|ITGB3BP|KIAA1143|KIF15|KIF18B|KNL1|LMNB1|LMNB2|LSG1|MASTL|MCM8|MCMBP|MICU2|MRPS10|MRPS23|MTF2|NAA15|NAPG|NCAPD2|NCBP2|NCBP2AS2|NDUFAF1|NDUFAF5|NFXL1|NUBPL|NUDT9|NUP85|OPA1|PAXBP1|PCLAF|PKNOX1|PNN|POLE3|POMP|PRCC|PSMD11|PSMD3|PSME3|RANBP1|RBM8A|RNASEH1-AS1|RPL17-C18ORF32|RTTN|SBF2-AS1|SGO1|SKA3|SLC7A1|SLMAP|SMC2|SMIM13|SNRPA1|SNRPB|SNRPD3|SRP72|SRSF10|SRSF3|SSR1|TACO1|TAF5|TAF8|TARS1|TBC1D31|TBCCD1|TCEANC2|TEX30|THOC1|TIAL1|TIMM21|TIPIN|TMEM39A|TPX2|TRMT5|TSN|TTF2|TTLL5|TXNL1|TYW3|U2SURP|USP14|VRK1|WDR76|YARS1|ZC3H13|ZGRF1|ZNF510|ZW10
centriole [GoID:GO:0005814; evidenceTypes:IBA|IDA|IEA|ISS]	GeneOntology_CC	29	121	1081	8.39598	2.78446	23.9669	1	5.95611	2.58318e-09	7.15325e-08	AURKA|BCCIP|CCNF|CCP110|CENPJ|CEP128|CEP152|CEP19|CEP192|CEP295|CEP55|CEP63|CEP76|CEP78|CFAP20|LRRCC1|ODF2|PLK1|PLK4|POC1A|RTTN|SASS6|SPICE1|STIL|TEDC2|TOP2A|TSGA10|TUBG1|TUBGCP3
WP_PYRIMIDINE_METABOLISM	MSigDB_C2	23	80	1081	5.55106	2.26709	28.75	1	5.95171	2.65362e-09	7.34257e-08	CTPS1|DTYMK|DUT|NME7|POLA2|POLD3|POLE|POLE2|POLE3|POLR1C|POLR1D|POLR2B|POLR2D|POLR2H|POLR3G|POLR3K|PRIM1|PRIM2|RRM1|RRM2|TK1|TYMS|UMPS
SUPT20H_TARGET_GENES	MSigDB_C3	126	1078	1081	74.8006	8.0497	11.6883	1	5.94907	2.69665e-09	7.45583e-08	ACAD9|ALDH6A1|ANKRD26|AQR|BRCA1|BRIX1|BUB1B|BUB3|C8ORF33|CCNA2|CDC5L|CDCA3|CDCA8|CDKN2C|CENPA|CENPK|CENPL|CEP128|COPB2|CWF19L1|CXXC1|DARS2|DZANK1|ELP4|ERH|EXOSC3|EXOSC9|FAF1|FAM98B|FANCD2|FBXO45|FCF1|GANC|GPALPP1|GSTCD|GTF3A|GTF3C5|HDGF|HMGB1|HNRNPL|IARS1|INTS9|ISY1|ITGB3BP|KBTBD6|KIAA1143|KIF15|LIN52|LSG1|MED1|MED20|METTL4|MKRN2|MRPL3|MRPL47|MRPS23|MRPS31|MTBP|NAPG|NCAPH2|NCBP2|NCBP2AS2|NDC1|NDC80|NDUFAF1|NOL8|NUBPL|NUDT21|NUF2|NUP160|OPA1|PALB2|PCID2|PCLAF|PDE12|PDRG1|PIK3R4|POLA2|POLE|PRCC|PRKAR1A|PSMD5|PSME3|PXMP2|QTRT2|RAD1|RAD18|RAD21|RANBP1|RBM19|RPL17-C18ORF32|RRM1|RTTN|RUVBL1|SKA3|SLC33A1|SMARCAD1|SMC3|SMC4|SPC24|SRSF10|TACO1|TAF11|TBCCD1|TCF19|TICRR|TIMM17A|TIMM21|TMEM209|TMEM39A|TSN|TTLL5|TUBB4B|TXNL1|TXNL4B|U2SURP|UBA5|UBQLN1|UBR1|WBP11|WDR4|WDR53|ZBTB11|ZDHHC6|ZGRF1|ZNF614
MURARO_PANCREAS_DUCTAL_CELL	MSigDB_C8	38	1202	1081	83.4047	8.46365	3.1614	0	-5.94646	2.73995e-09	7.56968e-08	ABHD3|ACAA2|ALAD|ARL6IP1|ATP1B1|B3GNT7|B4GALT4|C12ORF75|CARHSP1|CD2AP|CHML|CHP1|CRYZ|DDX52|FH|GMNN|GOT1|HDGF|HMGB1|HNRNPAB|HNRNPF|IMPA2|LBR|MAP3K20|MAP3K21|MBD2|NAPG|PLS1|PSME3|PTMA|SMC5|SRP14|TPGS2|TUBA1C|TUBB|TUBB3|TUBB4B|WASHC4
GNF2_TDG	MSigDB_C4	14	30	1081	2.08165	1.39054	46.6667	1	5.94262	2.80498e-09	7.73132e-08	CPSF6|DEK|DHX15|EXOSC8|HNRNPAB|HNRNPR|PDS5A|SERBP1|SNRPD3|SRSF1|SRSF2|SRSF3|TRA2B|U2SURP
Primary microcephaly	UniProt-Keyword	14	30	1081	2.08165	1.39054	46.6667	1	5.94262	2.80498e-09	7.73132e-08	ASPM|CENPE|CENPJ|CEP152|CIT|COPB2|KIF14|KNL1|NCAPD2|NCAPD3|NCAPH|SASS6|STIL|TUBGCP4
FEVR_CTNNB1_TARGETS_UP	MSigDB_C2	10	584	1081	40.5228	6.02492	1.71233	0	-5.93813	2.88285e-09	7.93365e-08	ACKR4|CA13|ELOVL6|EMC9|GOT1|GSR|MACIR|MCUR1|MFAP1|PRKAR1A
MORF_UNG	MSigDB_C4	22	74	1081	5.13473	2.18084	29.7297	1	5.93569	2.92619e-09	8.04046e-08	CCT5|FEN1|H2AZ1|HNRNPAB|HSPA9|KPNA2|MFAP1|MRPL3|MRPS18B|MSH2|MTHFD1|PCLAF|PCNA|POLE3|PSMB2|RAD23B|RFC4|SET|SNRPA1|SRSF1|TMEM106C|UNG
mitotic DNA integrity checkpoint signaling [GoID:GO:0044774; evidenceTypes:IBA|IDA|IEA|IGI|IMP|ISS|NAS|TAS]	GeneOntology_BP	22	74	1081	5.13473	2.18084	29.7297	1	5.93569	2.92619e-09	8.04046e-08	BLM|BRCA1|CDC6|CDK1|CDK2|CHEK1|CHEK2|DONSON|DTL|EME1|FANCD2|MAP3K20|MRE11|MSH2|ORC1|PLK1|PRKDC|RFWD3|STK33|TICRR|TIPIN|TOPBP1
NKX2_2_TARGET_GENES	MSigDB_C3	127	1091	1081	75.7026	8.09446	11.6407	1	5.93261	2.98151e-09	8.18615e-08	ALDH6A1|ANP32E|AQR|ATAD2|ATR|BCL2L13|BLM|BRCA1|BRCA2|C1ORF112|CA13|CACYBP|CAMKMT|CBX5|CCDC150|CCNB1|CDC27|CDC45|CDCA2|CEP63|CEP85|CHP1|CKAP2|CNTRL|COMMD10|CRYZ|CTDSPL2|DDX46|EFCAB11|ELP2|ELP3|EMC9|ERH|ERI2|FKBP3|FXR1|GARS1|GDAP1|GEMIN2|GOT1|GPR160|GSTCD|HIRIP3|HMGB1|HOMER1|HSPA9|ING1|INTS2|ISL2|KBTBD6|KCTD9|KIF20A|KIF22|KNTC1|LIN52|LIN54|LSG1|LSM6|MCM8|MCU|MED4|MKRN2|MLH1|MRPS22|MTPAP|NCAPG2|NCBP1|NCBP2|NCBP2AS2|NDC80|NDUFAF7|NFXL1|NUF2|OPA1|OXCT1|PAK1IP1|POLR1C|PPP2R1B|PPP4R1|PPP6R3|PRDX3|PRPF4B|PSMC3IP|PSMD6|RACGAP1|RAD51|RALBP1|RBBP8|REXO5|RMI1|RPGRIP1L|RPP14|RSRC2|SAE1|SEC11C|SERBP1|SERF2|SERGEF|SGO1|SMARCAD1|SNRPA1|SPC25|SPICE1|SRP54|SRSF10|SRSF7|SSR3|STAG1|TARS1|TBC1D7|TBCCD1|TDP1|TFAM|TFDP2|TIMELESS|TMEM39A|TRIM37|TRMT10C|TTI2|UMPS|VAPA|WBP11|WBP4|ZNF24|ZNF770|ZRANB3|ZW10
enzyme linked receptor protein signaling pathway [GoID:GO:0007167; evidenceTypes:IBA|IC|IDA|IEA|IEP|IGI|IMP|IPI|ISS|NAS|TAS]	GeneOntology_BP	17	752	1081	52.18	6.7984	2.26064	0	-5.9275	3.07581e-09	8.43853e-08	BMPR1A|CNOT9|CTDSPL2|EFNA4|GOT1|IDE|ING2|OPA1|PTEN|PTPN11|SHCBP1|SLC33A1|SNX25|SS18|STMN1|TMEM100|WDR54
TARTE_PLASMA_CELL_VS_PLASMABLAST_UP	MSigDB_C2	1	313	1081	21.7185	4.45047	0.319489	0	-5.91652	3.2883e-09	9.00761e-08	H4C9
GSE37532_TREG_VS_TCONV_CD4_TCELL_FROM_VISCERAL_ADIPOSE_TISSUE_DN	MSigDB_C7	34	160	1081	11.1021	3.19786	21.25	1	5.91599	3.29892e-09	9.02976e-08	ANLN|ARHGAP11A|BDH1|BUB1B|COMMD10|DLGAP5|EIF2A|EIF3J|ERH|GDI2|HMMR|INCENP|KIF11|MAD2L1|NAF1|NCAPG|PBK|POLR2D|PRIM1|RAD51|RFC3|RIOK1|RRM1|RUVBL1|SLBP|SLC44A1|SSR3|STIL|TFAM|TGDS|THOC7|TMPO|TOP2A|TRIM59
centriole assembly [GoID:GO:0098534; evidenceTypes:IBA|IDA|IEA|IMP|ISS|NAS]	GeneOntology_BP	16	40	1081	2.77553	1.60514	40	1	5.91481	3.32261e-09	9.08759e-08	BRCA1|CCP110|CDK2|CENPJ|CEP152|CEP192|CEP295|CEP63|CEP72|CEP76|PLK4|RTTN|SASS6|SPICE1|STIL|TRIM37
GSE3039_CD4_TCELL_VS_NKT_CELL_DN	MSigDB_C7	37	184	1081	12.7674	3.42665	20.1087	1	5.91238	3.37201e-09	9.20148e-08	ABHD10|ANP32E|BRIP1|CCDC18|CEP128|CEP152|CEP85|CHP1|DSN1|ERCC6L|EXO1|EZH2|GOT1|GPR160|HELLS|LMNB2|MCM4|MND1|NCAPD3|NCAPG|NCAPG2|PCLAF|POLE|POLH|PPM1E|PRKAR1A|PSMC3IP|PSMD3|RBBP8|RFC4|RIOK1|SMC4|SS18L2|TAF11|THOC3|TIMELESS|USP1
GSE31082_DP_VS_CD4_SP_THYMOCYTE_UP	MSigDB_C7	37	184	1081	12.7674	3.42665	20.1087	1	5.91238	3.37201e-09	9.20148e-08	ALYREF|CCP110|CDCA2|CDKN2AIPNL|CEP19|CIPC|CKAP2|CKAP5|CTDSPL2|DDIAS|DTYMK|ERCC6L|EXO1|GINS1|H2AZ1|HAUS8|HELLS|HMGB2|KRAS|MACIR|MRPL3|OSBPL11|POC1A|PSRC1|RFC4|SEC11C|SKA1|SLMAP|SMC3|SMC4|SMC5|TRIM37|TUBB|TUBG1|UBE2E3|UHRF1|ZNF24
GSE40068_CXCR5NEG_BCL6NEG_CD4_TCELL_VS_CXCR5POS_BCL6NEG_TFH_UP	MSigDB_C7	37	184	1081	12.7674	3.42665	20.1087	1	5.91238	3.37201e-09	9.20148e-08	ACSBG1|ARHGAP19|AUNIP|BORA|C4ORF46|CARHSP1|CDK1|CKAP5|CMSS1|DNA2|GEMIN2|GFPT1|GINS2|GTF2E2|HROB|KIF20A|MELK|NAA15|NCBP2|NDUFAF7|NEIL3|NGLY1|NUTF2|OIP5|PPP2R1B|PRIM2|RAD51C|RDM1|RFC3|SAP30|SPC24|SSR1|SYCE2|TOPBP1|TTF2|TUBB3|WDHD1
GSE7218_UNSTIM_VS_ANTIGEN_STIM_THROUGH_IGG_BCELL_UP	MSigDB_C7	36	176	1081	12.2123	3.3522	20.4545	1	5.91114	3.3974e-09	9.26364e-08	ACAD9|ASF1B|ATAD5|BDH1|BLM|BUB1B|CBX5|CDCA2|CHEK2|CIT|CKAP2L|CKS2|DARS2|DLGAP5|DTYMK|ELOVL6|EXO1|FAM83D|FANCD2|GINS1|H2AZ1|KIF2C|KNL1|LMNB2|MAD2L1|MCM10|MCM8|NUF2|POLE2|PRIM1|RAD23B|TAF2|TMEM97|TUBGCP3|UBR1|WDHD1
nuclear replication fork [GoID:GO:0043596; evidenceTypes:IBA|IDA|IEA|TAS]	GeneOntology_CC	13	26	1081	1.8041	1.29469	50	1	5.90265	3.577e-09	9.7459e-08	MCM10|MCM3|PCNA|POLA2|POLD3|PRIM1|PRIM2|SMARCA5|SMARCAD1|TIMELESS|TIPIN|WDHD1|ZRANB3
E2F1_Q4	MSigDB_C3	42	226	1081	15.6818	3.79247	18.5841	1	5.90003	3.63439e-09	9.89468e-08	BORA|BRMS1L|CBX5|CDC45|CDC6|CIT|CXXC1|E2F7|E2F8|EDRF1|ERH|EZH2|FCF1|HMGB1|HMGN2|INTS7|INTS9|KNTC1|MCM4|MEIS2|MELK|NASP|OBI1|PCNA|PKMYT1|POLA2|POLE2|PRIM1|PRKDC|RAD51|RANBP1|RMI2|RSRC2|SASS6|SKP2|SLBP|SMC3|SRSF1|SRSF2|STAG1|STMN1|UNG
regulation of cell adhesion [GoID:GO:0030155; evidenceTypes:HMP|IBA|IC|IDA|IEA|IGI|IMP|ISS|NAS|TAS]	GeneOntology_BP	12	630	1081	43.7146	6.2481	1.90476	0	-5.89981	3.63926e-09	9.90034e-08	ARG2|CBFB|CDKN2A|FAF1|HMGB1|KIF14|MAD2L2|PRKAR1A|PTEN|PTPN11|SLC7A1|SOX12
mitotic metaphase plate congression [GoID:GO:0007080; evidenceTypes:IBA|IDA|IMP|ISS]	GeneOntology_BP	18	51	1081	3.5388	1.81182	35.2941	1	5.89462	3.75548e-09	1.02087e-07	AURKB|CCNB1|CDCA5|CDCA8|CDT1|CENPE|CEP55|KIF14|KIF18A|KIF22|KIF2C|KIFC1|NDC80|NUF2|PSRC1|SEH1L|SPDL1|ZW10
UBP1_TARGET_GENES	MSigDB_C3	166	1546	1081	107.274	9.48312	10.7374	1	5.89404	3.76856e-09	1.02364e-07	ACAD9|ANKRD26|ANLN|AQR|ARL6IP1|ASF1B|AURKB|B9D1|BUB3|C1ORF112|C5ORF34|CA13|CDC27|CDCA3|CDKN2AIPNL|CDKN2C|CENPL|CENPU|CEP63|CEP70|CEP85|CHP1|CIP2A|CIPC|CNTRL|CTDSPL2|CXXC1|DARS2|DCLRE1B|DDIAS|DDX46|DZIP3|E2F2|ELP1|EMC9|EME1|ERH|ESCO1|EXO1|FAF1|FAM83D|FANCI|FBXO16|FBXO4|FBXO43|FIGNL1|FIP1L1|FOXP4-AS1|GANC|GARS1|GDAP1|GINS3|GMNN|GPALPP1|GPR160|GUSBP5|HELLS|HIRIP3|HNRNPAB|HNRNPF|HROB|HSPA9|HYPK|IARS1|ICA1L|IFT57|ING1|INTS2|ISY1|ITGB3BP|KBTBD6|KIFC1|KNL1|KNTC1|LEO1|LRRC59|MCM10|MCM4|MCMBP|MED20|MED4|METAP1|METTL5|MIS18BP1|MLH3|MRPS23|MTF2|NASP|NCAPG|NCBP2|NCBP2AS2|NOC3L|NOL7|NOL8|NRM|NUDT21|NUDT9|NUP160|OIP5|PARL|PARP2|PAXBP1|PCCB|PCNA|PGM1|POLR1D|POLR2H|PRC1|PRIM1|PRKAR1A|PSMD3|PSMD5|PSMD6|PSME3|PSPC1|PSRC1|PTMA|RAD51|RAD51D|RANBP1|RBM17|RBM19|RBM8A|RIOK1|RNASEH2A|RNF6|RPL39L|RPP14|RPP40|RSRC1|RSRC2|SAE1|SENP2|SEPSECS-AS1|SET|SNRPA1|SNRPB|SNRPD3|SPRYD7|SRP14|SRSF2|STMN1|SYCE2|TADA2A|TAF4B|TAF5|TDRD3|TFAM|TIMM21|TIPIN|TMPO-AS1|TP53BP1|TPGS2|TRMU|TSEN2|TSGA10|TTF2|TUBA1B|TUBB4B|U2SURP|UBA5|UCHL3|WBP4|YARS1|ZDHHC13|ZNF207
GSE39556_CD8A_DC_VS_NK_CELL_UP	MSigDB_C7	38	193	1081	13.3919	3.50843	19.6891	1	5.89068	3.8461e-09	1.04311e-07	CCNA2|CDK1|CENPF|CHEK1|CIT|CKS1B|CKS2|CSE1L|DUT|FANCG|FOXM1|GGH|GINS1|GMPS|H2AX|HLTF|HSPB11|IARS1|KIF11|KIF23|KIF2C|MACIR|MLLT11|MPHOSPH6|MTHFD1|NCAPH|PDS5A|POLE|POLE2|PRPSAP1|RFC4|RPP40|TK1|TMEM106C|TRIP13|TUBA4A|UBE2C|UMPS
GSE40277_EOS_AND_LEF1_TRANSDUCED_VS_GATA1_AND_SATB1_TRANSDUCED_CD4_TCELL_DN	MSigDB_C7	37	185	1081	12.8368	3.43584	20	1	5.88672	3.93945e-09	1.06762e-07	ALYREF|ASF1B|BIRC5|BRCA1|CDC45|CDC6|CDC7|CDCA4|CENPM|CKS1B|DDX39A|DTL|HAUS4|INTS2|LGALSL|LMNB1|MAD2L1|MAK16|MCM2|MTHFD1|NOC3L|OXCT1|POLE2|POP1|RBL1|RBM19|RNF26|RPP40|SHCBP1|SKA2|SLBP|SMC2|SRSF3|SYCE2|TMEM209|TUBA4A|WDR76
REACTOME_E2F_MEDIATED_REGULATION_OF_DNA_REPLICATION	MSigDB_C2	12	22	1081	1.52654	1.19109	54.5455	1	5.88597	3.95723e-09	1.07162e-07	CCNB1|CDK1|MCM8|ORC1|ORC6|POLA2|PPP2R1B|PRIM1|PRIM2|RB1|TFDP1|TFDP2
signal transduction [GoID:GO:0007165; evidenceTypes:HDA|HMP|IBA|IC|IDA|IEA|IEP|IGI|IMP|IPI|ISS|NAS|TAS]	GeneOntology_BP	211	4182	1081	290.182	14.0559	5.04543	0	-5.88298	4.02954e-09	1.09037e-07	ACAA2|ACKR4|ALKBH1|ANP32A|ARHGAP11A|ARHGAP11B|ARHGAP19|ASPM|ATP1B1|ATR|AURKA|AURKB|B9D1|BFAR|BLM|BMPR1A|BRCA1|BRCA2|BRIP1|BRK1|BUB1|BUB1B|BUB3|CAMKMT|CARHSP1|CCNA2|CCNB1|CD2AP|CDC45|CDC5L|CDC6|CDK1|CDK2|CDKN2A|CDT1|CENPF|CENPJ|CEP55|CEP63|CHEK1|CHEK2|CHML|CHP1|CHRNA5|CIT|CNOT9|CTDSPL2|CTNNAL1|DDIAS|DEK|DEPDC1|DEPDC1B|DNA2|DNAAF4|DONSON|DTL|E2F2|E2F7|ECT2|EEF1E1|EFNA4|EIF2A|EIF4A3|ELP2|EME1|EZH2|FAF1|FAIM|FAM83D|FANCA|FANCD2|FBXO4|FIGNL1|FOXM1|FZD3|GDI2|GEN1|GLRX2|GOT1|GPR160|GPR180|GPSM2|GTF2H2|H2AX|HACD3|HDGF|HELLS|HMGB1|HMGB2|HMGXB4|HOMER1|HRAS|HSPB11|IDE|IFT57|IL17D|IMPA2|ING2|INTS7|ITGB1BP2|ITGB3BP|JMJD6|KBTBD6|KCTD6|KCTD9|KIF14|KMT5A|KNTC1|KPNA2|KRAS|KREMEN2|LEO1|LRP8|LRRC59|MAD2L1|MAD2L2|MAP3K20|MAP3K21|MASTL|MBD2|MCU|MED1|MELK|MIB1|MLH1|MLLT11|MRE11|MSH2|MTMR2|NCAPG2|NDC80|OPA1|ORC1|OXTR|PAK1IP1|PARP2|PBK|PCID2|PIAS2|PIK3C3|PLK1|PMAIP1|PPP2R1B|PPP4R1|PRKAR1A|PRKDC|PSME3|PSMG2|PTEN|PTPN11|PYGO1|RACGAP1|RAD1|RALBP1|RANBP1|RANBP9|RB1|RFWD3|RNF138|RNF6|RPGRIP1L|RUVBL1|SEH1L|SENP2|SERGEF|SHCBP1|SKP2|SLC33A1|SMYD2|SNX25|SPDL1|SS18|SSX2IP|STIL|STK33|STMN1|SUZ12|TBC1D7|TEDC2|THOC1|TIAL1|TICRR|TIFA|TIMELESS|TIPIN|TMEM100|TMF1|TMTC4|TNFRSF10A|TOPBP1|TP53BP1|TRAIP|TRIM59|TRIP13|TSLP|TUBB3|UBA5|UBE2K|UBQLN1|UBR1|UCHL5|ULK4|USP44|VAPA|WDR54|WDR76|ZDHHC13|ZNF207|ZW10|ZWILCH|ZWINT
WP_MIRNA_REGULATION_OF_DNA_DAMAGE_RESPONSE	MSigDB_C2	21	69	1081	4.78779	2.10621	30.4348	1	5.87717	4.17333e-09	1.1267e-07	ATR|BRCA1|CCNB1|CCNB2|CCNE2|CDC25A|CDC25C|CDK1|CDK2|CHEK1|CHEK2|FANCD2|H2AX|MCM7|MIR19A|MRE11|PMAIP1|PRKDC|RAD1|RAD51|RB1
KTGGYRSGAA_UNKNOWN	MSigDB_C3	21	69	1081	4.78779	2.10621	30.4348	1	5.87717	4.17333e-09	1.1267e-07	BRMS1L|CDCA7|CENPH|EZH2|MCM3|MCM6|MCM7|ORC1|PDS5A|PRIM1|PRPF38A|RANBP1|RFC4|RMI2|SRSF1|SRSF7|TOPBP1|TUBA4A|TUBA4B|UHRF1|YARS1
site of double-strand break [GoID:GO:0035861; evidenceTypes:IBA|IC|IDA|IEA|IMP|ISS]	GeneOntology_CC	21	69	1081	4.78779	2.10621	30.4348	1	5.87717	4.17333e-09	1.1267e-07	ESCO2|H2AX|MAD2L2|MRE11|POLH|RAD18|RAD51|RBBP8|RFWD3|RIF1|RNF138|RNF168|RNF8|SHLD1|SHLD2|SLF2|SMARCAD1|SMC5|SMC6|TIMELESS|TP53BP1
locomotion [GoID:GO:0040011; evidenceTypes:HDA|IBA|IC|IDA|IEA|IEP|IGI|IMP|ISA|ISS|NAS|TAS]	GeneOntology_BP	50	1427	1081	99.0171	9.14939	3.50385	0	-5.87337	4.27031e-09	1.15201e-07	ACKR4|AGO2|ALKBH1|ANLN|ARHGEF39|ASPM|BMPR1A|BRK1|CD2AP|CDK1|CFAP20|DEPDC1B|DNAAF2|DNAAF4|DNAH14|DSTN|EFNA4|ELP3|FAM83D|FBXO45|FZD3|HMGB1|HMGB2|HRAS|ING2|ISL2|KIF14|KIF20B|KNSTRN|LRP8|MACIR|MCU|MNS1|MTA2|NUP85|PTEN|PTPN11|RALBP1|SLC9B1|SPDL1|SPOCK3|SRP54|SSX2IP|TBCCD1|TMEM201|TMF1|TUBB2A|TUBB3|ULK4|USP14
MODULE_44	MSigDB_C4	1	309	1081	21.441	4.42252	0.323625	0	-5.87009	4.35568e-09	1.17415e-07	METAP1
Helicase	UniProt-Keyword	30	131	1081	9.08986	2.8963	22.9008	1	5.86954	4.37005e-09	1.17713e-07	AQR|BLM|BRIP1|DDX11|DDX39A|DDX46|DDX52|DHX15|DNA2|EIF4A3|ERCC6L|FANCM|GTF2F2|HELLS|HLTF|MCM2|MCM3|MCM4|MCM6|MCM7|MCM8|PIF1|RAD54B|RAD54L|RUVBL1|SMARCA5|SMARCAD1|TTF2|WRN|ZRANB3
transmembrane signaling receptor activity [GoID:GO:0004888; evidenceTypes:IBA|IC|IDA|IEA|IGI|IKR|IMP|IPI|ISS|NAS|TAS]	GeneOntology_MF	14	675	1081	46.8371	6.45765	2.07407	0	-5.86891	4.38662e-09	1.1807e-07	ACKR4|B9D1|BMPR1A|CHRNA5|EFNA4|FZD3|GPR160|INTS6|LRP8|MELK|NCAPG2|OXTR|PBK|TNFRSF10A
DNA condensation	UniProt-Keyword	8	9	1081	0.624495	0.762144	88.8889	1	5.86721	4.43185e-09	1.19197e-07	NCAPD2|NCAPD3|NCAPG|NCAPG2|NCAPH|NCAPH2|SMC2|SMC4
GSE17974_1.5H_VS_72H_IL4_AND_ANTI_IL12_ACT_CD4_TCELL_DN	MSigDB_C7	38	194	1081	13.4613	3.51739	19.5876	1	5.86578	4.47021e-09	1.20047e-07	ABHD10|AKR7A2|ASF1B|BRIP1|C12ORF75|CDK2|CDYL|CENPF|CENPM|CTNNAL1|DIAPH3|DUSP5P1|FIGNL1|GINS3|HAUS4|HIRIP3|HLTF|HOMER1|MAD2L2|MRPS31|NCAPD3|NDUFAF1|NRM|NSD2|POLD3|POLQ|POLR3K|PSMB2|RAD51C|SBF2-AS1|SKA3|SUV39H2|TBC1D31|THYN1|TRIP13|TROAP|UHRF1|WDR76
system development [GoID:GO:0048731; evidenceTypes:HEP|IBA|IC|IDA|IEA|IEP|IGI|IMP|ISA|ISS|NAS|TAS]	GeneOntology_BP	177	3630	1081	251.879	13.4088	4.87603	0	-5.86487	4.49495e-09	1.20621e-07	ACSBG1|ADNP2|AGO2|ALKBH1|ARG2|ARHGAP11B|ASH2L|ASPM|AURKA|B4GALT6|B9D1|BMPR1A|BRCA1|BRCA2|BRIP1|C15ORF41|CACYBP|CBFB|CCNA2|CCNB1|CCNB2|CCNF|CDC20|CDK1|CDKN2C|CEBPG|CENPF|CIT|CNTRL|CRYBB2|CTDP1|DHFR|DMC1|DNAAF4|DNAJC19|DNMT3B|DZANK1|E2F2|E2F7|E2F8|ECT2|EFNA4|EIF4A3|EIF4E|ELP3|ESCO2|EXO1|EXOSC3|EZH2|FAIM|FAM83D|FANCA|FANCC|FANCG|FBXO45|FLVCR1|FXR1|FZD3|GJC1|GLUD1|GMNN|GTF3C5|H2AX|H4C9|HELLS|HES6|HMGB1|HMGB2|HNRNPAB|HOMER1|HRAS|HSPA9|HSPB11|IER3IP1|IFT57|IL17D|ING2|IREB2|ISL2|ITGB1BP2|JMJD6|KBTBD8|KIF14|KIF18A|KIF20B|KRAS|LBR|LEO1|LRP8|MACROH2A1|MAD2L2|MBD1|MBD2|MCM2|MED1|MEIS2|MELK|MIB1|MLH1|MSH2|MTHFD1|MTMR2|NAA15|NASP|NCAPG2|NCAPH2|NDUFV2|NSD2|NUDT21|NUP160|NUP85|OPA1|OXCT1|OXTR|PALB2|PANK2|PARP2|PAXBP1|PCID2|PCNA|PKNOX1|PLK4|PLS1|POLE|POLQ|PRDX3|PRKAR1A|PRKDC|PRTG|PTEN|PTPN11|PYGO1|RACGAP1|RAD1|RAD23B|RB1|RIF1|RNF168|RNF6|RNF8|RPGRIP1L|RRM1|SAP30|SHLD1|SHLD2|SMYD2|SNRPB|SOX12|SRP54|SRSF1|SS18L2|STIL|STMN1|SUZ12|TEX19|TFDP2|THOC1|TMEM100|TMF1|TOP2A|TP53BP1|TRA2B|TTLL5|TTLL7|TUBB2A|TUBB3|TYMS|UBA5|UCHL5|ULK4|UMPS|UNG|USP1|VAPA|WRN|YY1|ZNF24
GSE24726_WT_VS_E2_2_KO_PDC_DAY6_POST_DELETION_UP	MSigDB_C7	37	186	1081	12.9062	3.445	19.8925	1	5.86117	4.59621e-09	1.23245e-07	AURKB|CDT1|CENPH|CENPK|CMSS1|CNTRL|DARS2|DLGAP5|DZIP3|EFCAB11|ERCC6L|FEN1|FLVCR1|FXR1|GMNN|GPSM2|LIN9|MCM6|MED20|MRE11|MTPAP|NDUFAF1|NOL7|PRIM2|PSMB2|RBFA|RBL1|RTRAF|SENP2|SHCBP1|SPC24|TBC1D31|TCEANC2|TIMM21|TSEN2|UBE2T|WDHD1
immune system process [GoID:GO:0002376; evidenceTypes:IBA|IC|IDA|IEA|IEP|IGI|IMP|IPI|ISS|NAS|TAS]	GeneOntology_BP	87	2104	1081	145.993	10.8407	4.13498	0	-5.8491	4.94252e-09	1.32431e-07	ACKR4|ARG2|ASH2L|BMPR1A|BRCA2|C15ORF41|CBFB|CCNB2|CEBPG|COCH|CTPS1|ESCO2|EXO1|EXOSC3|EXOSC9|EZH2|FANCA|FANCC|FLVCR1|H4C9|HELLS|HMGB1|HMGB2|HMGN2|HRAS|HSPA9|IDE|IL17D|IREB2|JMJD6|LBR|LEO1|LRP8|MAD2L2|MCU|MED1|MEIS2|MELK|MLH1|MSH2|NCAPG2|NCAPH2|NSD2|NUDT21|NUP85|PCID2|PDE12|PKNOX1|PMAIP1|POLQ|POLR3G|POLR3K|PRDX3|PRKAR1A|PRKDC|PSPC1|PTPN11|PYGO1|RB1|RIF1|RNF168|RNF26|RNF8|SEH1L|SHLD1|SHLD2|SKP2|SLC7A1|SLFN13|SOX12|SRP54|THOC1|TIFA|TMF1|TOMM70|TOP2A|TP53BP1|TRIM59|TSLP|TUBB|TUBB4B|UBA5|UBE2K|UNG|USP14|WRNIP1|YY1
BURTON_ADIPOGENESIS_PEAK_AT_16HR	MSigDB_C2	16	41	1081	2.84492	1.62503	39.0244	1	5.84388	5.09981e-09	1.36543e-07	ASF1B|CDC6|CDCA7|CHAF1B|DUT|FEN1|HELLS|HMGB2|MCM3|MCM4|MCM6|MCM7|POLA2|RAD51|RRM2|SMC2
Stromal-1_DLBCL_survival_predictor (PMID:19038878)	SignatureDB	0	263	1081	18.2491	4.08622	0	0	-5.84154	5.17204e-09	1.38373e-07
NUYTTEN_NIPP1_TARGETS_DN	MSigDB_C2	98	781	1081	54.1922	6.92147	12.548	1	5.83668	5.32512e-09	1.42361e-07	ABHD3|ANLN|ANP32A|ANP32E|AURKA|B4GALT6|BTG3|C18ORF54|CDKN2C|CEP97|CHRNA5|COCH|CPSF6|CWF19L1|DDIAS|DDX39A|DEPDC1B|DSTN|E2F8|ECT2|EMC9|EXOSC2|FAIM|FAM111B|FOXM1|GINS3|GLUD1|H2AX|HDGF|HMGB2|HMMR|IMPA2|IPO5|KCTD20|KIF20A|KMT5A|KREMEN2|LBR|LMNB1|LRRC58|MACROH2A1|MAK16|MARCHF5|MCM6|MED1|MKI67|MND1|NAA15|NCBP1|NMD3|NSD2|NUDT15|NUDT21|NUP160|OSBPL11|OSGEP|PAK1IP1|PHF19|PHTF1|PPP2R1B|PRDX3|PRKAR1A|PRPSAP1|PSMD12|RAD23B|RAD51C|RALBP1|RANBP9|RIF1|RNF138|RRM2|SEC62|SERBP1|SLAIN1|SLC44A1|SLC7A1|SLMAP|SPRYD7|SS18L2|SSX2IP|TCF19|TMEM106C|TMEM97|TMPO|TMTC4|TRMT5|TUBA4A|TUBA4B|TUBB4B|TYMS|UBR7|UHRF1|USP37|WDR76|XPO4|ZNF326|ZNF367|ZNF639
GSE3982_DC_VS_TH1_DN	MSigDB_C7	37	187	1081	12.9756	3.45414	19.7861	1	5.83574	5.35535e-09	1.43062e-07	ATAD2|AURKA|BIRC5|BUB1|CCNB2|CDCA4|CENPA|CENPF|CHAF1B|CHEK1|DLGAP5|DNAJC9|EXOSC9|GINS4|HIRIP3|HMMR|HNRNPAB|KIF2C|MLLT11|NASP|NCBP1|ORC1|PBK|PMAIP1|POLD3|POLQ|PTMA|PTTG1|PXMP2|RRM1|SNRPD3|SPC25|TFDP1|THYN1|TYMS|UBR7|ZWILCH
SUNG_METASTASIS_STROMA_DN	MSigDB_C2	18	52	1081	3.60819	1.82943	34.6154	1	5.83516	5.37385e-09	1.43448e-07	CDC45|CDCA5|CENPU|DEK|DTYMK|GMNN|HELLS|HNRNPF|MCM3|MCM6|MCMBP|NCAPG2|PARP2|PCNA|PKMYT1|POLE2|UBR7|ZNF367
GSE31082_CD4_VS_CD8_SP_THYMOCYTE_DN	MSigDB_C7	36	179	1081	12.4205	3.38032	20.1117	1	5.8324	5.46366e-09	1.45736e-07	AUNIP|BAG2|BLM|BTG3|CDC6|CDT1|CENPH|CENPM|DEK|DHFR|EIF2A|ELP3|FAF1|FEN1|GINS1|GINS2|HAUS8|HELLS|HMGB1|KCTD9|MCM6|RAD23B|RANBP1|RFC2|RFC4|RMI2|SAC3D1|SEC11C|SHQ1|SNRPD1|TIMELESS|TMEM97|TRIM59|TUBG1|UHRF1|UMPS
MOHANKUMAR_HOXA1_TARGETS_UP	MSigDB_C2	58	374	1081	25.9512	4.85513	15.508	1	5.82933	5.56517e-09	1.48332e-07	ANP32E|ASF1B|BUB1|CCNB2|CDC20|CDC25A|CDC6|CDK1|CDK2|COPB2|DDIAS|E2F7|ENOPH1|FANCC|GDAP1|GINS3|H2AX|HELLS|HOMER1|HSPA14|ICMT|IDH3A|KPNA2|LRP8|LRRC59|MCM3|MSH2|MTF2|MTHFD1|NAA50|NDC1|NUTF2|PARL|PCLAF|PCNA|PHTF1|PLK1|POLA2|PRDX3|PRKDC|PSMD6|RAD51C|RB1|RRM1|RRM2|RUVBL1|SHCBP1|SLC44A1|SPAG5|SRSF1|TIMM17A|TUBA1C|TUBB|TUBB4B|UBE2K|ZNF207|ZWILCH|ZWINT
MOREAUX_B_LYMPHOCYTE_MATURATION_BY_TACI_DN	MSigDB_C2	21	70	1081	4.85718	2.12135	30	1	5.829	5.57612e-09	1.48513e-07	BARD1|CCT5|CDK1|CEP152|CEP295|CHEK1|EDRF1|EZH2|FAM98B|HAUS1|IARS1|IREB2|MCM2|NASP|NCAPD3|PRKDC|RACGAP1|SGO2|THYN1|TYMS|ZNF367
cell-cell signaling [GoID:GO:0007267; evidenceTypes:IBA|IC|IDA|IEA|IEP|IGI|IMP|IPI|ISS|NAS|TAS]	GeneOntology_BP	37	1165	1081	80.8373	8.34309	3.17597	0	-5.82423	5.73763e-09	1.527e-07	ASPM|ATAD1|CDC20|CHRNA5|CLCN3|DEPDC1B|EFNA4|EIF4A3|EIF4E|EZH2|FZD3|GJC1|GLUD1|HADH|HMGXB4|HOMER1|HRAS|KPNA2|KRAS|KREMEN2|LEO1|LRP8|MAD2L2|MBD2|MCU|MTMR2|OXCT1|OXTR|PTEN|PTPN11|PYGO1|RNF138|RUVBL1|SENP2|SLC1A4|TMF1|USP46
RHODES_CANCER_META_SIGNATURE	MSigDB_C2	20	64	1081	4.44085	2.02879	31.25	1	5.82108	5.84697e-09	1.55493e-07	CCT5|CDK1|CDKN3|CKS2|COPB2|EIF4A3|IARS1|KPNA2|MCM3|MRPL3|NCBP2|PCLAF|PLK1|PTMA|RFC4|SSR1|TARS1|TOP2A|TPX2|TUBB
cellular component biogenesis [GoID:GO:0044085; evidenceTypes:EXP|HDA|IBA|IC|IDA|IEA|IGI|IMP|IPI|ISS|NAS|TAS]	GeneOntology_BP	254	2637	1081	182.977	11.894	9.63216	1	5.81512	6.05918e-09	1.60896e-07	ABCE1|ACAD9|AGO2|ALAD|ANLN|ARL6IP1|ASF1B|ASPM|ATL2|ATR|AURKA|AURKB|B9D1|BCCIP|BLM|BRCA1|BRIP1|BRIX1|BRK1|CCNB1|CCNB2|CCP110|CD2AP|CDC20|CDC45|CDK1|CDK2|CDKN2A|CDT1|CENPA|CENPE|CENPF|CENPH|CENPJ|CENPK|CENPN|CENPO|CEP152|CEP19|CEP192|CEP295|CEP63|CEP70|CEP72|CEP76|CEP97|CFAP20|CHAF1A|CHAF1B|CHEK2|CHP1|CKAP5|CPSF6|CRYZ|CUTC|DDX52|DIAPH3|DIS3|DLGAP5|DMC1|DNA2|DNAAF2|DNAAF4|DNAJC9|ECT2|EFL1|EIF2A|EIF3J|EIF4A3|ERI1|ERI2|EXO1|EXOSC2|EXOSC3|EXOSC8|EXOSC9|FAF1|FAM161A|FANCA|FANCC|FBXO45|FCF1|FDXACB1|FXR1|GEMIN2|GJC1|GLRX3|GMNN|GPSM2|GTF3A|H2AX|H4C9|HAS3|HAUS1|HAUS4|HAUS8|HELLS|HIGD1A|HJURP|HMGB1|HMGB2|HOMER1|HRAS|HSPA9|HSPB11|IFT57|INCENP|ISY1|ITGB3BP|JMJD6|KCTD6|KCTD9|KIF11|KIF14|KIF15|KIF23|KIFC1|KNL1|KNTC1|LIN54|LSG1|LSM3|LSM6|MACIR|MACROH2A1|MAK16|MBD2|MCM2|MCM3|MCM4|MCM6|MCM7|MCU|METTL5|MLH1|MLH3|MNS1|MPHOSPH6|MTERF3|MTMR2|MYBL2|MZT1|NAF1|NAPG|NASP|NCBP1|NDC1|NDUFAF1|NDUFAF5|NDUFAF7|NDUFB4|NEK2|NMD3|NOL8|NSUN3|NUBPL|NUDT21|NUP85|OIP5|OPA1|OXTR|PAK1IP1|PIK3C3|PLK1|PLK4|PLS1|POLE3|POLQ|POLR2D|POMP|PPM1E|PRC1|PRKAR1A|PRKDC|PSMD11|PSMD5|PSMG2|PSMG4|PSRC1|PTEN|PTPDC1|PTPN11|RACGAP1|RAD21|RAD51|RAD51C|RANBP9|RB1|RBFA|RIOK1|RIOX2|RPGRIP1L|RPP40|RRM1|RRM2|RTTN|RUVBL1|SAC3D1|SASS6|SDHAF1|SET|SETSIP|SHMT1|SHQ1|SLF2|SMARCA5|SMC3|SNRPB|SNRPD1|SNRPD3|SPAG5|SPICE1|SRP54|SRSF1|SRSF10|SSX2IP|STAG1|STIL|STMN1|SYCE2|TACO1|TAF11|TAF1B|TBC1D7|TBCE|TCTEX1D2|TFAM|TGS1|TIFA|TIMM21|TK1|TMEM159|TMEM39A|TMF1|TP53BP1|TPX2|TRAPPC8|TRIM37|TRIP13|TUBB|TUBG1|TUBGCP3|TUBGCP4|TUBGCP5|TXNL4A|UBE2C|UBE2K|UBQLN1|UTP14C|WBP11|WDCP|WRN|ZNF207|ZW10
polymeric cytoskeletal fiber [GoID:GO:0099513; evidenceTypes:IBA|IC|IDA|IEA|IMP|ISS|NAS|TAS]	GeneOntology_CC	74	532	1081	36.9146	5.76039	13.9098	1	5.81407	6.09732e-09	1.61668e-07	ASPM|AURKA|AURKB|BAG2|BIRC5|CCT5|CD2AP|CDK1|CENPE|CENPJ|CEP295|CFAP20|CKAP2|CKAP5|DNAH14|FAM161A|HAUS1|HAUS4|HAUS8|INCENP|KIF11|KIF14|KIF15|KIF18A|KIF18B|KIF20A|KIF20B|KIF21A|KIF22|KIF23|KIF2C|KIFC1|KNSTRN|KNTC1|LMNB1|LMNB2|MNS1|NEK2|NUSAP1|ODF2|OPA1|PLK1|PLS1|PNN|PRC1|PSRC1|RACGAP1|RPGRIP1L|SKA1|SKA2|SKA3|SLC1A4|SPAG5|STMN1|TBCE|TPGS2|TPX2|TTLL5|TTLL7|TUBA1B|TUBA1C|TUBA3D|TUBA4A|TUBA4B|TUBB|TUBB2A|TUBB3|TUBB4B|TUBG1|TUBGCP3|TUBGCP4|TUBGCP5|ZNF207|ZW10
ncRNA metabolic process [GoID:GO:0034660; evidenceTypes:EXP|IBA|IC|IDA|IEA|IGI|IMP|ISS|NAS|TAS]	GeneOntology_BP	63	423	1081	29.3512	5.15506	14.8936	1	5.81272	6.14645e-09	1.62849e-07	AGO2|ALKBH1|BRIX1|DARS2|DDX52|DIS3|DTD2|EARS2|EIF4A3|ELP1|ELP2|ELP3|ELP4|ERI1|ERI2|EXOSC2|EXOSC3|EXOSC8|EXOSC9|FCF1|FDXACB1|GARS1|HENMT1|HRAS|IARS1|INTS2|INTS6|INTS7|INTS9|LSM6|MAK16|METTL4|METTL5|METTL6|MPHOSPH6|MTFMT|NAF1|NARS2|NOL8|NSUN3|OSGEP|POLR3K|POP1|PRKDC|QTRT2|RARS1|RBFA|RIOK1|RPP14|RPP40|RTRAF|SHQ1|SLFN13|TARS1|TRMT10C|TRMT5|TRMU|TSEN2|TYW3|UTP14C|WBP11|WDR4|YARS1
GSE17186_CD21LOW_VS_CD21HIGH_TRANSITIONAL_BCELL_DN	MSigDB_C7	37	188	1081	13.045	3.46325	19.6809	1	5.81042	6.23172e-09	1.64985e-07	ALG6|ATAD2|ATAD5|AURKA|AURKB|B4GALT4|B4GALT6|BUB1B|CCNA2|CCNB2|CDK1|CDKN2C|CENPU|CEP55|E2F7|ESCO2|FH|FIGNL1|KNSTRN|MCM7|NCAPD2|NCAPG|NCAPG2|PCTP|POMP|PRC1|RAD51|RFC4|SKP2|SLC44A1|SMC2|SPC24|STMN1|TCF19|TOPBP1|TRIM36|UBE2E3
RNA-binding	UniProt-Keyword	81	604	1081	41.9105	6.12313	13.4106	1	5.80844	6.30576e-09	1.66821e-07	AGO2|ALYREF|AQR|CARHSP1|CDC5L|CPSF6|CRYZ|DDX11|DDX39A|DDX46|DDX52|DHFR|DIS3|DTD2|DZIP3|EARS2|EIF4A3|EIF4E|ELP3|ERI1|EXOSC2|EXOSC3|EXOSC8|EXOSC9|FIP1L1|FXR1|GTF3A|HENMT1|HNRNPAB|HNRNPF|HNRNPL|HNRNPR|IREB2|JMJD6|KHDC1|LARP1B|LSM3|LSM6|MPHOSPH6|MTPAP|NAF1|NCBP2|NELFCD|NOL8|NSUN3|NUDT21|POP1|PSPC1|RBM17|RBM19|RBM8A|RDM1|REXO5|RNMT|RPP14|RPP40|RTRAF|SERBP1|SLBP|SNRPA1|SNRPB|SNRPD3|SRP14|SRP54|SRSF1|SRSF10|SRSF2|SRSF3|SRSF7|TARS1|THOC1|THOC3|THOC7|TIAL1|TRA2B|TRMU|TSN|U2SURP|YARS1|YBX1|ZC3H14
positive regulation of DNA metabolic process [GoID:GO:0051054; evidenceTypes:IBA|IC|IDA|IEA|IEP|IGI|IMP|ISS|NAS|TAS]	GeneOntology_BP	36	180	1081	12.4899	3.38964	20	1	5.8064	6.38323e-09	1.68745e-07	ATR|AURKB|BRCA1|CCT5|CEBPG|DDX11|DSCC1|EXOSC3|FANCB|FBXO4|FOXM1|H2AX|HMGB1|MAD2L2|MLH1|MRE11|MSH2|NAF1|NEK2|NSD2|PCNA|PRIM2|PRKDC|RAD51|RFC2|RFC3|RFC4|RIF1|RNF168|RNF8|SHLD1|SHLD2|SLF2|TIMELESS|TP53BP1|WRN
Li(PMID: 24336226)-2013-MolSigVaccines_C-MYC transcriptional network (M4.12)	PAPER	9	12	1081	0.832659	0.879963	75	1	5.8017	6.56462e-09	1.73154e-07	BIRC5|CCNB1|CDCA7|CENPA|CKS2|KIF11|MCM6|TK1|TOP2A
Li(PMID: 24336226)-2013-MolSigVaccines_mitotic cell cycle in stimulated CD4 T cells (M4.11)	PAPER	9	12	1081	0.832659	0.879963	75	1	5.8017	6.56462e-09	1.73154e-07	AURKB|CCNA2|CDCA3|MELK|RAD51C|RAD54L|SPDL1|STMN1|TK1
BUSSLINGER_DUODENAL_IMMUNE_CELLS	MSigDB_C8	21	827	1081	57.3841	7.11131	2.5393	0	-5.80008	6.6285e-09	1.7471e-07	BRK1|BUB3|CBFB|CNTRL|DEK|MBD2|PRKAR1A|PRKDC|PTMA|SEC62|SERF2|SET|SNRPB|SRSF2|SRSF3|SRSF7|TMA7|TRA2B|TUBB|YBX1|ZNF207
Cell junction	UniProt-Keyword	12	618	1081	42.882	6.19079	1.94175	0	-5.78934	7.0665e-09	1.86116e-07	ATAD1|CD2AP|CHRNA5|ECT2|FBXO45|GJC1|HOMER1|METTL5|PNN|RPGRIP1L|SSX2IP|VAPA
Myeloma_TACI_low_plasmablast_gene (PMID:15827134)	SignatureDB	21	71	1081	4.92657	2.13638	29.5775	1	5.78145	7.4058e-09	1.94908e-07	BARD1|CCT5|CDK1|CEP152|CEP295|CHEK1|EDRF1|EZH2|FAM98B|HAUS1|IARS1|IREB2|MCM2|NASP|NCAPD3|PRKDC|RACGAP1|SGO2|THYN1|TYMS|ZNF367
ABRAMSON_INTERACT_WITH_AIRE	MSigDB_C2	16	42	1081	2.91431	1.64467	38.0952	1	5.77467	7.71022e-09	2.0277e-07	LMNB1|MCM2|MCM6|MSH2|NASP|PCNA|POLR2B|PRKDC|RANBP9|SMC3|SNRPB|SNRPD3|SRSF1|SRSF2|SRSF3|TOP2A
ATP hydrolysis activity [GoID:GO:0016887; evidenceTypes:IBA|IDA|IEA|IGI|IMP|ISS|NAS|TAS]	GeneOntology_MF	48	285	1081	19.7757	4.25064	16.8421	1	5.76484	8.17359e-09	2.14638e-07	AQR|ATAD1|ATAD2|ATP1B1|BLM|BRIP1|DDX11|DDX39A|DDX46|DDX52|DHX15|DNA2|DNAJC9|EIF4A3|ERCC6L|FANCM|FIGNL1|GTF2F2|HSPA14|HSPA9|KIF14|KIF15|KIF18A|KIF18B|KIF20A|KIF20B|KIF21A|KIF22|KIF23|KIF2C|KIFC1|MCM2|MCM3|MCM4|MCM6|MCM7|MCM8|MLH1|MLH3|PIF1|RAD54L|RUVBL1|SMARCA5|SMARCAD1|SPATA5L1|VWA8|WRN|WRNIP1
transporter activity [GoID:GO:0005215; evidenceTypes:EXP|IBA|IC|IDA|IEA|IGI|IMP|IPI|ISS|NAS|TAS]	GeneOntology_MF	31	1035	1081	71.8169	7.89921	2.99517	0	-5.76419	8.20493e-09	2.15302e-07	ATAD1|ATP1B1|CHP1|CHRNA5|CLCC1|CLCN3|FLVCR1|GJC1|HOMER1|MCU|MFSD14C|NDUFB4|NDUFV2|OSBPL11|PCTP|PTEN|RALBP1|SLC19A2|SLC1A4|SLC25A15|SLC25A36|SLC33A1|SLC44A1|SLC7A1|SLC9B1|SLMAP|TACO1|TIMM17A|TOMM70|UBQLN1|ZDHHC13
RNA metabolic process [GoID:GO:0016070; evidenceTypes:EXP|IBA|IC|IDA|IEA|IGI|IKR|IMP|IPI|ISA|ISS|NAS|TAS]	GeneOntology_BP	330	3627	1081	251.671	13.405	9.09843	1	5.76304	8.26105e-09	2.16615e-07	ABCE1|ACTR8|ADNP2|AGO2|ALKBH1|ALYREF|AQR|ASCC1|ATAD2|AURKB|BARD1|BIRC5|BLM|BMPR1A|BRCA1|BRCA2|BRIP1|BRIX1|BRMS1L|BUD13|CARHSP1|CBFB|CBX1|CBX2|CBX5|CCNA2|CCNB1|CDC45|CDC5L|CDCA4|CDCA7|CDKN2A|CDYL|CEBPG|CENPF|CENPJ|CHEK1|CHEK2|CHP1|CIPC|CKAP2|CKS2|CNOT10|CNOT9|CPSF6|CTDP1|CWF19L1|CXXC1|DARS2|DCPS|DDX11|DDX39A|DDX46|DDX52|DEK|DEPDC1|DHX15|DIS3|DNA2|DNMT3B|DTD2|E2F2|E2F6|E2F7|E2F8|EARS2|EDRF1|EIF4A3|ELP1|ELP2|ELP3|ELP4|ERI1|ERI2|ETF1|EXO1|EXOG|EXOSC2|EXOSC3|EXOSC8|EXOSC9|EZH2|FAF1|FANCA|FASTKD1|FCF1|FDXACB1|FEN1|FIP1L1|FOXM1|FXR1|GARS1|GEMIN2|GLRX2|GMNN|GTF2E1|GTF2E2|GTF2F2|GTF2H2|GTF2H2C|GTF2H2C_2|GTF3A|GTF3C5|H2AX|H2AZ1|H4C9|HAS3|HDGF|HELLS|HENMT1|HES6|HLTF|HMGB1|HMGB2|HNRNPAB|HNRNPF|HNRNPL|HNRNPR|HRAS|IARS1|ING1|ING2|INTS2|INTS6|INTS7|INTS9|ISL2|ISY1|ITGB3BP|JMJD6|KMT5A|KRAS|LEO1|LIN52|LIN54|LIN9|LRP8|LSM3|LSM6|MACROH2A1|MAD2L2|MAK16|MBD1|MBD2|MED1|MED20|MED4|MEIS2|METTL4|METTL5|METTL6|MFAP1|MLH1|MLLT11|MPHOSPH6|MTA2|MTERF3|MTF2|MTFMT|MTPAP|MYBL2|MYNN|NAA15|NAF1|NARS2|NCAPG2|NCBP1|NCBP2|NELFCD|NFXL1|NMD3|NOL8|NSD2|NSUN3|NUDT21|NUP85|OSGEP|PAXBP1|PCGF6|PCID2|PCNA|PDE12|PGBD1|PHF19|PIAS2|PKNOX1|PLK1|PNN|POLA2|POLE3|POLR1C|POLR1D|POLR2B|POLR2D|POLR2H|POLR3G|POLR3K|POP1|PRDX3|PRIM1|PRIM2|PRKAR1A|PRKDC|PRPF38A|PRPF4|PRPF4B|PSMA6|PSMC3IP|PSPC1|PSRC1|PTEN|PTMA|PYGO1|QTRT2|RAD21|RARS1|RB1|RBBP8|RBFA|RBL1|RBM17|RBM19|RBM8A|REXO2|RFXAP|RIF1|RIOK1|RIOX2|RNASEH2A|RNF168|RNF6|RNF8|RNMT|RPAP1|RPP14|RPP40|RPRD1A|RSRC1|RTRAF|RUVBL1|SAMD13|SAP30|SERBP1|SET|SETSIP|SHQ1|SLBP|SLFN13|SMARCA5|SMNDC1|SMYD2|SNRNP25|SNRNP48|SNRPA1|SNRPB|SNRPD1|SNRPD3|SOX12|SPIN4|SRSF1|SRSF10|SRSF2|SRSF3|SRSF7|SS18|SS18L2|SUV39H2|TADA2A|TAF11|TAF1B|TAF2|TAF4B|TAF5|TAF8|TARS1|TCEANC2|TDRD3|TFAM|TFDP1|TFDP2|TGS1|THOC1|THOC3|THOC7|TIAL1|TIMELESS|TMF1|TOP2A|TP53BP1|TRA2B|TRAIP|TRIM37|TRIP13|TRMT10C|TRMT5|TRMU|TSEN2|TSN|TTC5|TTF2|TXNL4A|TXNL4B|TYW3|U2SURP|UHRF1|USP13|UTP14C|WBP11|WBP4|WDR33|WDR4|YARS1|YBX1|YY1|ZBTB11|ZC3H13|ZC3H14|ZFP64|ZNF24|ZNF326|ZNF35|ZNF367|ZNF510|ZNF511|ZNF519|ZNF614|ZNF639|ZNF7|ZNF770|ZNF81
MODULE_11	MSigDB_C4	6	459	1081	31.8492	5.36357	1.30719	0	-5.75701	8.56163e-09	2.24331e-07	HRAS|MACIR|MEIS2|MLLT11|STMN1|TUBGCP4
GSE11961_UNSTIM_VS_ANTI_IGM_AND_CD40_STIM_6H_FOLLICULAR_BCELL_UP	MSigDB_C7	36	182	1081	12.6287	3.4082	19.7802	1	5.75475	8.67692e-09	2.27017e-07	B3GNT7|BCL2L13|BORA|CDC25A|CENPL|CEP55|CTPS1|DLGAP5|E2F2|ERCC6L|ESD|FANCD2|HIRIP3|KIF23|KIFC1|MCU|MRE11|NCAPD2|NDC80|NUF2|ORC6|PBK|PCNA|PSMD11|RAD54B|SGO1|SMC5|SNRPD1|STMN1|TBC1D7|TIMELESS|TIPIN|TRIM36|TYMS|VWA8|ZGRF1
GSE369_SOCS3_KO_VS_IFNG_KO_LIVER_DN	MSigDB_C7	36	182	1081	12.6287	3.4082	19.7802	1	5.75475	8.67692e-09	2.27017e-07	ANLN|CAMKMT|CDCA5|CDKN3|CEP55|CEP63|CIP2A|CKS1B|DTYMK|E2F7|E2F8|FANCA|GCSH|GMNN|GPX7|KNSTRN|MCM10|MKI67|NCAPD3|NCAPG2|NUSAP1|OBI1|PRC1|RAD18|RRM2|SHCBP1|SMYD2|STIL|STMN1|TDRD3|TIMM21|TK1|TMEM100|TPX2|UBE2E3|ZWILCH
chr15q15	MSigDB_C1	22	78	1081	5.41229	2.23871	28.2051	1	5.75443	8.6932e-09	2.27276e-07	BUB1B|CHP1|CTDSPL2|GANC|HYPK|KNL1|KNSTRN|LRRC57|MFAP1|NDUFAF1|NUSAP1|OIP5|PPIP5K1|RAD51|RPAP1|SERF2|SRP14|TMEM62|TP53BP1|TUBGCP4|UBR1|WDR76
cell motility [GoID:GO:0048870; evidenceTypes:HDA|IBA|IDA|IEA|IEP|IGI|IMP|ISA|ISS|NAS|TAS]	GeneOntology_BP	45	1313	1081	91.1068	8.8116	3.42727	0	-5.75408	8.71171e-09	2.27426e-07	ACKR4|AGO2|ALKBH1|ANLN|ARHGEF39|ASPM|BMPR1A|BRK1|CD2AP|CDK1|CFAP20|DEPDC1B|DNAAF2|DNAAF4|DNAH14|DSTN|ELP3|FAM83D|FBXO45|FZD3|HMGB1|HMGB2|HRAS|ING2|KIF14|KIF20B|KNSTRN|LRP8|MACIR|MCU|MNS1|MTA2|NUP85|PTEN|PTPN11|SLC9B1|SPDL1|SPOCK3|SRP54|SSX2IP|TBCCD1|TMEM201|TMF1|TUBB2A|ULK4
localization of cell [GoID:GO:0051674; evidenceTypes:HDA|IBA|IDA|IEA|IEP|IGI|IMP|ISA|ISS|NAS|TAS]	GeneOntology_BP	45	1313	1081	91.1068	8.8116	3.42727	0	-5.75408	8.71171e-09	2.27426e-07	ACKR4|AGO2|ALKBH1|ANLN|ARHGEF39|ASPM|BMPR1A|BRK1|CD2AP|CDK1|CFAP20|DEPDC1B|DNAAF2|DNAAF4|DNAH14|DSTN|ELP3|FAM83D|FBXO45|FZD3|HMGB1|HMGB2|HRAS|ING2|KIF14|KIF20B|KNSTRN|LRP8|MACIR|MCU|MNS1|MTA2|NUP85|PTEN|PTPN11|SLC9B1|SPDL1|SPOCK3|SRP54|SSX2IP|TBCCD1|TMEM201|TMF1|TUBB2A|ULK4
MORF_XRCC5	MSigDB_C4	41	224	1081	15.543	3.7759	18.3036	1	5.752	8.81942e-09	2.30068e-07	AKR7A2|ANP32A|BUB3|CBFB|CDK2|CHAF1A|DEK|DNAJC9|DUT|ESD|FH|H2AZ1|HADH|HMGB1|HNRNPAB|HNRNPR|IARS1|LBR|MCM2|MCM6|NSD2|PDHB|POLA2|PRKDC|PTDSS1|RRM1|SET|SLBP|SRP14|SRSF1|SRSF2|SSRP1|STMN1|TIAL1|TIMM17A|TOMM70|TRA2B|TXNL4A|TYMS|USP1|YARS1
vacuole [GoID:GO:0005773; evidenceTypes:HDA|IBA|IC|IDA|IEA|IMP|ISS|NAS|TAS]	GeneOntology_CC	17	731	1081	50.7228	6.70755	2.32558	0	-5.74612	9.13162e-09	2.37864e-07	CLCN3|DSN1|GDI2|GGH|GOT1|MTMR2|NAPG|PIK3C3|PIK3R4|SEH1L|TIAL1|TMEM97|TUBB|TUBB4B|UBQLN1|VAPA|WDR41
ONDER_CDH1_TARGETS_2_DN	MSigDB_C2	5	429	1081	29.7676	5.19047	1.1655	0	-5.74116	9.40279e-09	2.44748e-07	ARG2|B4GALT4|FZD3|HOMER1|ZDHHC13
MODULE_2	MSigDB_C4	3	368	1081	25.5349	4.81697	0.815217	0	-5.7397	9.48447e-09	2.46693e-07	DDC|GOT1|MLLT11
positive regulation of signaling [GoID:GO:0023056; evidenceTypes:HMP|IBA|IC|IDA|IEA|IEP|IGI|IMP|ISS|NAS|TAS]	GeneOntology_BP	46	1330	1081	92.2864	8.86318	3.45865	0	-5.73753	9.60657e-09	2.49687e-07	ASPM|ATR|BMPR1A|CENPJ|CNOT9|DEPDC1B|ECT2|EEF1E1|EIF2A|EZH2|FAF1|GEN1|GLUD1|GOT1|HMGB1|HOMER1|HRAS|ING2|KRAS|LRRC59|MAD2L1|MAP3K20|MBD2|MCU|MED1|NDC80|OPA1|OXCT1|OXTR|PCID2|PMAIP1|PPP2R1B|PTEN|PTPN11|RUVBL1|SEH1L|SKP2|TEDC2|TIAL1|TIFA|TMF1|TSLP|UBE2K|UCHL5|VAPA|ZDHHC13
MODULE_12	MSigDB_C4	2	334	1081	23.1757	4.59418	0.598802	0	-5.7325	9.89636e-09	2.57031e-07	GOT1|MLLT11
cellular process [GoID:GO:0009987; evidenceTypes:EXP|HDA|HMP|IBA|IC|IDA|IEA|IEP|IGI|IKR|IMP|IPI|ISA|ISS|NAS|TAS]	GeneOntology_BP	926	12337	1081	856.043	12.8761	7.50588	1	5.73018	1.00321e-08	2.60367e-07	ABCE1|ABHD10|ABHD3|ACAA2|ACAD8|ACAD9|ACKR4|ACSBG1|ACTR8|ACYP1|ADNP2|AGO2|AKR7A2|ALAD|ALDH6A1|ALG6|ALG9|ALKBH1|ALYREF|ANKRD26|ANLN|ANP32A|ANP32E|AP4E1|AQR|ARG2|ARHGAP11A|ARHGAP11B|ARHGAP19|ARHGEF39|ARL11|ARL6IP1|ARMC8|ASCC1|ASF1B|ASH2L|ASPM|ATAD1|ATAD2|ATAD5|ATL2|ATP1B1|ATR|AUNIP|AURKA|AURKB|AVEN|B3GNT7|B4GALT4|B4GALT6|B9D1|BAG2|BARD1|BCCIP|BCL2L13|BFAR|BIRC5|BLM|BLMH|BMPR1A|BORA|BPHL|BRCA1|BRCA2|BRIP1|BRIX1|BRK1|BRMS1L|BTG3|BUB1|BUB1B|BUB3|BUD13|C15ORF41|C18ORF25|C18ORF54|CA13|CA5B|CACYBP|CAMKMT|CARHSP1|CBFB|CBX1|CBX2|CBX5|CCNA2|CCNB1|CCNB2|CCNE2|CCNF|CCNJ|CCP110|CCT5|CD2AP|CDC20|CDC25A|CDC25C|CDC27|CDC45|CDC5L|CDC6|CDC7|CDCA2|CDCA3|CDCA4|CDCA5|CDCA7|CDCA8|CDK1|CDK2|CDK8|CDKN2A|CDKN2C|CDKN3|CDT1|CDYL|CEBPG|CENPA|CENPE|CENPF|CENPH|CENPJ|CENPK|CENPN|CENPO|CEP152|CEP19|CEP192|CEP295|CEP55|CEP63|CEP70|CEP72|CEP76|CEP78|CEP85|CEP97|CFAP20|CHAF1A|CHAF1B|CHEK1|CHEK2|CHML|CHP1|CHRAC1|CHRNA5|CIPC|CIT|CKAP2|CKAP5|CKS1B|CKS2|CLCC1|CLCN3|CNOT10|CNOT9|CNTRL|COPB2|COX11|CPSF6|CRYZ|CSE1L|CTDP1|CTDSPL2|CTNNAL1|CTPS1|CUTC|CWF19L1|CXXC1|DARS2|DBF4B|DCAF16|DCLRE1B|DCPS|DCUN1D1|DDC|DDHD1|DDIAS|DDX11|DDX39A|DDX46|DDX52|DEK|DEPDC1|DEPDC1B|DESI2|DHFR|DHRS11|DHX15|DIAPH3|DIS3|DLAT|DLGAP5|DMC1|DNA2|DNAAF2|DNAAF4|DNAH14|DNAJC19|DNAJC6|DNAJC9|DNMT3B|DONSON|DPY19L2P2|DPY19L3|DSCC1|DSN1|DSTN|DTD2|DTL|DTYMK|DUT|DZANK1|DZIP3|E2F2|E2F6|E2F7|E2F8|EARS2|ECI2|ECT2|EDRF1|EEF1E1|EFL1|EFNA4|EIF2A|EIF3J|EIF4A3|EIF4E|ELOVL6|ELP1|ELP2|ELP3|ELP4|EMC9|EME1|ENOPH1|ENOSF1|ERCC6L|ERH|ERI1|ERI2|ESCO1|ESCO2|ESD|ESPL1|ETF1|EXO1|EXOG|EXOSC2|EXOSC3|EXOSC8|EXOSC9|EZH2|FAF1|FAIM|FAM111B|FAM161A|FAM83D|FAM98B|FANCA|FANCB|FANCC|FANCD2|FANCG|FANCI|FANCM|FASTKD1|FBXO4|FBXO43|FBXO45|FCF1|FDXACB1|FEN1|FH|FIGNL1|FIP1L1|FKBP3|FLVCR1|FN3KRP|FOXM1|FXR1|FZD3|GANC|GARS1|GCSH|GDAP1|GDI2|GEMIN2|GEN1|GFPT1|GGH|GINS1|GINS2|GINS3|GINS4|GJC1|GLRX2|GLRX3|GLUD1|GLUD2|GMNN|GMPS|GOT1|GPR160|GPR180|GPSM2|GPX7|GSR|GTF2E1|GTF2E2|GTF2F2|GTF2H2|GTF2H2C|GTF2H2C_2|GTF3A|GTF3C5|GUF1|H2AX|H2AZ1|H4C9|HACD3|HACD4|HADH|HAS3|HAUS1|HAUS4|HAUS8|HDGF|HELLS|HENMT1|HES6|HIGD1A|HIRIP3|HJURP|HLTF|HMGB1|HMGB2|HMGN2|HMGXB4|HNRNPAB|HNRNPF|HNRNPL|HNRNPR|HOMER1|HRAS|HROB|HSPA14|HSPA9|HSPB11|HYPK|IARS1|ICMT|IDE|IDH3A|IER3IP1|IFT57|IL17D|IMPA2|INCENP|ING1|ING2|INO80C|INTS2|INTS6|INTS7|INTS9|IPO5|IREB2|ISL2|ISY1|ITGB1BP2|ITGB3BP|JMJD6|KBTBD6|KBTBD8|KCTD20|KCTD6|KCTD9|KHDC1|KIF11|KIF14|KIF15|KIF18A|KIF18B|KIF20A|KIF20B|KIF21A|KIF22|KIF23|KIF2C|KIFC1|KMT5A|KNL1|KNSTRN|KNTC1|KPNA2|KRAS|KREMEN2|L2HGDH|LBR|LCLAT1|LEO1|LIN52|LIN54|LIN9|LNX2|LRP8|LRRC34|LRRC59|LRRCC1|LSG1|LSM3|LSM6|MACIR|MACROH2A1|MAD2L1|MAD2L2|MAK16|MAP3K20|MAP3K21|MARCHF5|MASTL|MBD1|MBD2|MCCC1|MCM10|MCM2|MCM3|MCM4|MCM6|MCM7|MCM8|MCMBP|MCU|MCUR1|ME2|MED1|MED20|MED4|MEIS2|MELK|METAP1|METTL4|METTL5|METTL6|MFAP1|MFSD14C|MIB1|MICU2|MINDY4|MIPEP|MIS18BP1|MKI67|MKRN2|MLH1|MLH3|MLLT11|MND1|MNS1|MPHOSPH6|MRE11|MRPL3|MRPL47|MRPS18B|MRPS23|MRPS26|MSH2|MTA2|MTBP|MTERF3|MTF2|MTFMT|MTHFD1|MTHFD2L|MTMR2|MTPAP|MTRF1|MYBL2|MYNN|MZT1|NAA15|NAA50|NAF1|NANP|NAPG|NARS2|NASP|NCAPD2|NCAPD3|NCAPG|NCAPG2|NCAPH|NCAPH2|NCBP1|NCBP2|NDC1|NDC80|NDUFAF1|NDUFAF5|NDUFAF7|NDUFB4|NDUFV2|NEIL3|NEK2|NELFCD|NFXL1|NGLY1|NIT2|NMD3|NME7|NOC3L|NOL8|NSD2|NSMCE4A|NSUN3|NUBPL|NUDT15|NUDT21|NUDT6|NUDT9|NUF2|NUP160|NUP85|NUSAP1|NUTF2|OBI1|ODF2|OIP5|OPA1|ORC1|ORC6|OSBPL11|OSGEP|OXCT1|OXTR|PAK1IP1|PALB2|PANK2|PARG|PARL|PARP2|PAXBP1|PBK|PCCB|PCGF6|PCID2|PCLAF|PCNA|PCNP|PDE12|PDHB|PDRG1|PDS5A|PDS5B|PFDN2|PGBD1|PGM1|PHF19|PIAS2|PIF1|PIGN|PIGW|PIGX|PIK3C3|PIK3R4|PKMYT1|PKNOX1|PLK1|PLK4|PLS1|PMAIP1|PNN|POC1A|POLA2|POLD3|POLE|POLE2|POLE3|POLH|POLQ|POLR1C|POLR1D|POLR2B|POLR2D|POLR2H|POLR3G|POLR3K|POMP|POP1|PPIP5K1|PPM1E|PPP2R1B|PPP2R2A|PPP4R1|PPP6R3|PRC1|PRCC|PRDX3|PRIM1|PRIM2|PRKAR1A|PRKDC|PRPF38A|PRPF4|PRPF4B|PRPSAP1|PRTG|PSAT1|PSMA4|PSMA6|PSMB2|PSMC3IP|PSMD11|PSMD12|PSMD2|PSMD3|PSMD5|PSMD6|PSME3|PSMG2|PSMG4|PSPC1|PSRC1|PTDSS1|PTEN|PTMA|PTPDC1|PTPN11|PTTG1|PTTG3P|PYGO1|QTRT2|RACGAP1|RAD1|RAD18|RAD21|RAD23B|RAD51|RAD51B|RAD51C|RAD51D|RAD54B|RAD54L|RALBP1|RANBP1|RANBP9|RARS1|RB1|RBBP8|RBFA|RBL1|RBM17|RBM19|RBM8A|RCBTB1|REXO2|REXO5|RFC2|RFC3|RFC4|RFWD3|RFXAP|RIF1|RIOK1|RIOX2|RMI1|RMI2|RNASEH2A|RNF138|RNF168|RNF26|RNF6|RNF8|RNMT|RPAP1|RPGRIP1L|RPL39L|RPP14|RPP40|RPRD1A|RRM1|RRM2|RSRC1|RTRAF|RTTN|RUVBL1|SAAL1|SAC3D1|SAE1|SAMD13|SAP30|SASS6|SDHAF1|SEC11C|SEC24A|SEC62|SEH1L|SENP2|SENP5|SEPHS1|SERBP1|SERGEF|SET|SETSIP|SGO1|SGO2|SHCBP1|SHLD1|SHLD2|SHMT1|SHQ1|SKA1|SKA2|SKA3|SKP2|SLBP|SLC19A2|SLC1A4|SLC25A15|SLC25A36|SLC33A1|SLC44A1|SLC7A1|SLC9B1|SLF2|SLFN13|SLMAP|SMARCA5|SMARCAD1|SMC2|SMC3|SMC4|SMC5|SMC6|SMNDC1|SMYD2|SNRNP25|SNRNP48|SNRPA1|SNRPB|SNRPD1|SNRPD3|SNX25|SOX12|SPAG5|SPC24|SPC25|SPDL1|SPICE1|SPIN4|SPOCK3|SRP14|SRP54|SRP72|SRSF1|SRSF10|SRSF2|SRSF3|SRSF7|SS18|SS18L2|SSR1|SSR3|SSRP1|SSX2IP|STAG1|STIL|STK33|STMN1|STPG1|SUCLA2|SUGT1|SUV39H2|SUZ12|SYCE2|TACO1|TADA2A|TAF11|TAF1B|TAF2|TAF4B|TAF5|TAF8|TARS1|TBC1D7|TBCCD1|TBCE|TCEANC2|TCTEX1D2|TDP1|TDRD3|TEDC2|TEX19|TFAM|TFDP1|TFDP2|TGDS|TGS1|THOC1|THOC3|THOC7|TIAL1|TICRR|TIFA|TIMELESS|TIMM17A|TIMM21|TIPIN|TK1|TMA7|TMEM100|TMEM159|TMEM201|TMEM39A|TMEM97|TMF1|TMTC4|TNFRSF10A|TOMM70|TOP2A|TOPBP1|TP53BP1|TPGS2|TPX2|TRA2B|TRAIP|TRAPPC8|TRIM36|TRIM37|TRIM59|TRIP13|TRMT10C|TRMT5|TRMU|TROAP|TSEN2|TSLP|TSN|TTC5|TTF2|TTLL5|TTLL7|TUBA1B|TUBA1C|TUBA3D|TUBA4A|TUBA4B|TUBB|TUBB2A|TUBB3|TUBB4B|TUBG1|TUBGCP3|TUBGCP4|TUBGCP5|TXNL4A|TXNL4B|TYMS|TYW3|U2SURP|UAP1|UBA5|UBE2C|UBE2E3|UBE2K|UBE2T|UBQLN1|UBR1|UBR7|UCHL3|UCHL5|UHRF1|ULK4|UMPS|UNG|USP1|USP13|USP14|USP37|USP44|USP46|UTP14C|VAPA|VRK1|WAPL|WASHC4|WBP11|WBP4|WDCP|WDHD1|WDR33|WDR4|WDR41|WDR54|WDR76|WRN|WRNIP1|XPO4|YARS1|YBX1|YY1|ZBTB11|ZC3H13|ZC3H14|ZDHHC13|ZDHHC6|ZFP64|ZGRF1|ZNF207|ZNF24|ZNF326|ZNF35|ZNF367|ZNF510|ZNF511|ZNF519|ZNF614|ZNF639|ZNF7|ZNF770|ZNF81|ZRANB3|ZW10|ZWILCH|ZWINT
immune response-regulating signaling pathway [GoID:GO:0002764; evidenceTypes:IBA|IC|IDA|IEA|IGI|IMP|ISS|NAS|TAS]	GeneOntology_BP	3	367	1081	25.4655	4.81058	0.817439	0	-5.72857	1.01278e-08	2.62657e-07	HMGB1|HRAS|TIFA
DANG_MYC_TARGETS_UP	MSigDB_C2	26	106	1081	7.35516	2.60742	24.5283	1	5.7278	1.0174e-08	2.63664e-07	CCNB1|CCT5|CDC25A|CDC25C|CKS2|EIF4E|EXOSC8|H2AZ1|HSPA9|IMPA2|MSH2|MTHFD1|PCNA|PRDX3|PTMA|RFC2|RIOX2|SHMT1|SNRPB|SNRPD3|SRSF1|SRSF2|SRSF7|TK1|TYMS|UBE2C
RNA 3'-end processing [GoID:GO:0031123; evidenceTypes:IBA|IC|IDA|IEA|IGI|IMP|ISS|NAS|TAS]	GeneOntology_BP	25	99	1081	6.86944	2.52043	25.2525	1	5.72531	1.03244e-08	2.67367e-07	BARD1|CCNB1|CPSF6|ERI1|ERI2|EXOSC2|EXOSC3|EXOSC8|EXOSC9|FIP1L1|INTS2|INTS6|INTS7|LEO1|MTPAP|NCBP1|NCBP2|NUDT21|POLR2D|POLR3K|RPRD1A|SLBP|TRMT10C|WDR33|ZC3H14
REACTOME_DEPOSITION_OF_NEW_CENPA_CONTAINING_NUCLEOSOMES_AT_THE_CENTROMERE	MSigDB_C2	18	54	1081	3.74697	1.86416	33.3333	1	5.71947	1.06854e-08	2.76514e-07	CENPA|CENPH|CENPK|CENPL|CENPM|CENPN|CENPO|CENPU|H2AX|H2AZ1|H4C9|HJURP|ITGB3BP|KNL1|MIS18BP1|OIP5|RUVBL1|SMARCA5
CUI_TCF21_TARGETS_2_DN	MSigDB_C2	20	795	1081	55.1637	6.97993	2.51572	0	-5.7171	1.08355e-08	2.80193e-07	AP4E1|ARMC8|BMPR1A|C18ORF54|CDYL|ESCO1|GLRX2|HOMER1|LGALSL|MAP3K20|MTMR2|RANBP9|RNF6|SEC11C|SLC33A1|TCEANC2|TTLL7|TUBB2A|USP46|WASHC4
REACTOME_RNA_POLYMERASE_II_TRANSCRIPTION_TERMINATION	MSigDB_C2	19	60	1081	4.1633	1.96462	31.6667	1	5.71499	1.09714e-08	2.83501e-07	ALYREF|DDX39A|EIF4A3|FIP1L1|NCBP1|NCBP2|NUDT21|RBM8A|SLBP|SNRPB|SNRPD3|SRSF1|SRSF2|SRSF3|SRSF7|THOC1|THOC3|THOC7|WDR33
WANG_SMARCE1_TARGETS_DN	MSigDB_C2	56	362	1081	25.1186	4.77849	15.4696	1	5.71157	1.11938e-08	2.89039e-07	ABCE1|ABHD3|AURKA|CACYBP|CCNE2|CDC25A|CSE1L|CTPS1|DLAT|EIF4E|ELOVL6|ENOPH1|ERCC6L|EXOSC8|FANCI|FH|FIP1L1|GLRX2|GLRX3|GTF2H2|HADH|HIGD1A|HSPA9|HSPB11|IDH3A|ING2|LBR|MACROH2A1|MAD2L1|MTERF3|NAA15|NCAPG|NDC80|NDUFV2|NSMCE4A|PBK|PDS5A|PNN|POLR3G|PRDX3|RNF138|RNF6|SAC3D1|SERF2|SLBP|SMARCA5|SMC3|SNRPA1|SPATA5L1|SUCLA2|TEX30|TFDP1|TIAL1|TXNL4A|UCHL5|VRK1
GSE3039_NKT_CELL_VS_ALPHABETA_CD8_TCELL_UP	MSigDB_C7	37	192	1081	13.3225	3.49944	19.2708	1	5.71026	1.12807e-08	2.9107e-07	ALG9|BCCIP|CEP152|CKAP2L|CTPS1|DSTN|ELP4|ETF1|FAIM|GTF2E2|GTF2F2|HAUS1|HSPA14|HYPK|INTS2|LRRC42|LRRC58|MND1|MRPS26|NCAPD2|NEK2|NUF2|PCLAF|POLA2|PRDX3|PRIM2|PRKAR1A|RANBP1|SEC24A|SMYD2|SSR3|SSX2IP|STMN1|TUBA1B|UCHL5|WDHD1|ZNF330
BOYAULT_LIVER_CANCER_SUBCLASS_G123_UP	MSigDB_C2	16	43	1081	2.9837	1.66408	37.2093	1	5.70709	1.14925e-08	2.96322e-07	ATAD2|BARD1|CACYBP|CBX1|CCNB2|CPSF6|GINS1|KIF20A|KPNA2|PRKDC|RFC4|SAC3D1|SMC4|SNRPB|SNRPD1|TMPO
GSE8621_LPS_PRIMED_UNSTIM_VS_LPS_PRIMED_AND_LPS_STIM_MACROPHAGE_DN	MSigDB_C7	36	184	1081	12.7674	3.42665	19.5652	1	5.70358	1.17315e-08	3.02266e-07	ADNP2|ARHGAP19|ATP1B1|BLM|BRCA1|CCDC34|CDC25A|CEP128|CIP2A|CIT|DEPDC1|DONSON|ELP1|ERCC6L|ESCO2|FASTKD1|FLVCR1|GANC|KBTBD8|MASTL|MIS18BP1|MTMR2|NCAPD3|PARL|POLR1D|RAD54B|RAD54L|RIF1|RTTN|SRSF1|SYCE2|VAPA|ZBTB11|ZC3HAV1L|ZNF330|ZNF367
positive regulation of cell communication [GoID:GO:0010647; evidenceTypes:HMP|IBA|IC|IDA|IEA|IEP|IGI|IMP|ISS|NAS|TAS]	GeneOntology_BP	46	1325	1081	91.9395	8.84805	3.4717	0	-5.70286	1.17814e-08	3.03331e-07	ASPM|ATR|BMPR1A|CENPJ|CNOT9|DEPDC1B|ECT2|EEF1E1|EIF2A|EZH2|FAF1|GEN1|GLUD1|GOT1|HMGB1|HOMER1|HRAS|ING2|KRAS|LRRC59|MAD2L1|MAP3K20|MBD2|MCU|MED1|NDC80|OPA1|OXCT1|OXTR|PCID2|PMAIP1|PPP2R1B|PTEN|PTPN11|RUVBL1|SEH1L|SKP2|TEDC2|TIAL1|TIFA|TMF1|TSLP|UBE2K|UCHL5|VAPA|ZDHHC13
GSE37532_WT_VS_PPARG_KO_LN_TCONV_DN	MSigDB_C7	35	176	1081	12.2123	3.3522	19.8864	1	5.69879	1.20659e-08	3.09982e-07	ANP32E|ASF1B|BIRC5|BUB1B|CCNA2|CDCA2|CDCA3|CDKN2AIPNL|CENPE|CENPL|CHEK1|DEK|GEN1|H2AZ1|HELLS|HMGB2|HMMR|KIF11|KNL1|MKI67|NCAPG|NCAPG2|NSD2|NUF2|PCNA|PRC1|PSMD5|PTMA|RAD51|RBBP8|SHCBP1|SMC2|SNX25|TICRR|VWA8
MOREAUX_MULTIPLE_MYELOMA_BY_TACI_DN	MSigDB_C2	34	168	1081	11.6572	3.27598	20.2381	1	5.69613	1.22557e-08	3.14404e-07	ABHD3|BARD1|BUB3|CCT5|CDK1|CEP152|CEP295|CHEK1|EDRF1|EZH2|FAM98B|GCSH|HAUS1|IARS1|IFT57|IREB2|MCM2|NAA50|NASP|NCAPD3|NOL8|PAK1IP1|PRKDC|RACGAP1|RIOX2|SGO2|SLC25A36|SLC33A1|SNRPD1|SPATA5L1|TAF2|THYN1|TYMS|ZNF367
GSE27786_LIN_NEG_VS_NKCELL_UP	MSigDB_C7	34	168	1081	11.6572	3.27598	20.2381	1	5.69613	1.22557e-08	3.14404e-07	BDH1|C1ORF112|CCDC150|CCDC34|CCNF|CDK1|CENPH|CEP72|DIAPH3|EIF4E|GARS1|GPSM2|H2AX|HADH|HRAS|INTS9|KCTD20|KNTC1|LRP8|LRRC42|MPHOSPH6|NOL8|PCLAF|PHTF1|PSMB2|PSMG2|SAE1|SGO2|SMARCA5|TIPIN|TOPBP1|VRK1|ZC3H14|ZDHHC13
HU_FETAL_RETINA_MICROGLIA	MSigDB_C8	3	364	1081	25.2573	4.79135	0.824176	0	-5.6951	1.23297e-08	3.16073e-07	C12ORF75|MIS18BP1|RB1
transmembrane transport [GoID:GO:0055085; evidenceTypes:IBA|IC|IDA|IEA|IGI|IMP|IPI|ISS|NAS|TAS]	GeneOntology_BP	37	1147	1081	79.5884	8.28355	3.22581	0	-5.6927	1.25048e-08	3.20333e-07	ARL6IP1|ATP1B1|CHP1|CHRNA5|CLCC1|CLCN3|DNAJC19|FLVCR1|GJC1|HOMER1|MCU|MCUR1|MFSD14C|MICU2|NDUFB4|NDUFV2|OPA1|PTEN|PTPN11|RALBP1|SEC62|SLC19A2|SLC1A4|SLC25A15|SLC25A36|SLC33A1|SLC44A1|SLC7A1|SLC9B1|SLMAP|SRP54|TACO1|TIMM17A|TIMM21|TOMM70|UBQLN1|ZDHHC13
THAP1_TARGET_GENES	MSigDB_C3	171	1632	1081	113.242	9.71342	10.4779	1	5.69058	1.26611e-08	3.2387e-07	ACTR8|ALG9|ALYREF|ANP32A|AP4E1|ASF1B|ATR|AURKA|BRIX1|C18ORF21|C18ORF25|C5ORF34|CAMKMT|CCDC18|CCNB1|CDC45|CDKN2C|CENPL|CENPO|CEP152|CEP76|CKS1B|COCH|DARS2|DCLRE1B|DDX39A|DNAH14|DSN1|E2F7|EEF1E1|EFCAB11|ELP1|ERH|ERI2|ESCO1|ESCO2|ETF1|EXOSC2|FAF1|FAM210A|FAM76B|FANCC|FANCD2|FBXO45|FN3KRP|GTF2F2|GTF3A|HMGB1|HNRNPL|HROB|HSPA14|ICMT|ING1|INTS2|IREB2|ISY1|KIAA1143|KIF15|KIF2C|KNL1|LIN54|LINC00888|LNX2|LRRCC1|MBD1|MCM10|MCM7|MCMBP|METTL5|MFAP1|MIPEP|MLH1|MRPL47|MRPS23|MTHFD2L|NCAPH2|NCBP1|NCBP2|NCBP2AS2|NDUFAF1|NDUFB4|NOL8|NUF2|OPA1|ORC1|OSBPL11|PARL|PCGF6|PCID2|PIAS2|PIGW|PIK3C3|POLE2|POLR1D|POLR2B|POLR3G|PPP6R3|PRC1|PRPSAP1|PSAT1|PSMA6|PSMD6|PSME3|PSMG2|PTPDC1|QTRT2|RACGAP1|RAD1|RALBP1|RANBP1|RBFA|RBM17|RCBTB1|RIF1|RNF6|RNMT|RPL39L|RPP40|RRM1|RSRC1|RUVBL1|SASS6|SDHAF1|SEC24A|SENP5|SHLD1|SKA3|SKP2|SLC33A1|SLC44A1|SLF2|SLMAP|SMIM13|SNRPD3|SRP72|STAG1|STPG1|TAF8|TBCCD1|TCEANC2|TCF19|TDP1|TGS1|THOC1|TIMM21|TIMMDC1|TMPO|TRAPPC8|TRIM59|TRMT5|TRMU|TSTD2|TTI2|TUBB4B|TUBG1|TXNL1|TXNL4A|TXNL4B|U2SURP|UBQLN1|ULK4|UMPS|USP14|WDR53|WDR54|YARS1|ZBTB11|ZBTB11-AS1|ZC3H13|ZNF326|ZNF81
TRAVAGLINI_LUNG_EREG_DENDRITIC_CELL	MSigDB_C8	10	558	1081	38.7187	5.89438	1.79211	0	-5.69066	1.26552e-08	3.2387e-07	ETF1|HNRNPAB|MACROH2A1|MPHOSPH6|POMP|RB1|SAP30|SERF2|TFDP1|TUBA1C
BreastCa_70gene_Bad (PMID:11823860)	SignatureDB	15	38	1081	2.63675	1.5646	39.4737	1	5.68834	1.28278e-08	3.27898e-07	CCNE2|CENPA|DIAPH3|DTL|ECT2|GMPS|GPR180|MCM6|MELK|NDC80|NUSAP1|ORC6|OXCT1|PRC1|RFC4
TSANG_PBMC_FLUVIRIN_PANDEMRIX_ADULT_CORR_WITH_CELL_FREQ_CD27HI_CD38HI_CD20_NEG_PLASMABLASTS_AND_CD38PLUS_OF_IGD_CD27PLUS_MEM_B_CELLS_7DY_POSITIVE	MSigDB_C7	21	73	1081	5.06534	2.16612	28.7671	1	5.68818	1.28401e-08	3.27976e-07	BUB1|CCNA2|CCNB2|CDK1|CHEK1|DLGAP5|DTL|FBXO16|KIF11|MKI67|PBK|PCLAF|PLK1|RRM2|SEC11C|SEC24A|SHCBP1|SLC44A1|TOP2A|TYMS|UAP1
Coiled coil	UniProt-Keyword	172	1645	1081	114.144	9.74748	10.4559	1	5.68288	1.32448e-08	3.37829e-07	ANKRD26|ANKRD36|ANLN|ASPM|ATAD2|ATL2|BAG2|BRK1|BRMS1L|BUD13|C18ORF25|CCDC117|CCDC15|CCDC150|CCDC171|CCDC18|CCDC34|CCP110|CD2AP|CDC5L|CENPE|CENPF|CENPH|CENPK|CENPO|CENPU|CEP128|CEP152|CEP295|CEP55|CEP63|CEP70|CEP72|CEP78|CEP85|CFAP97|CHRAC1|CIP2A|CIPC|CIT|CNOT10|CNTRL|COPB2|CXXC1|DDX46|DIAPH3|DLGAP5|DNAH14|DZIP3|EEF1E1|EIF2A|EIF3J|FAM161A|FAM210A|FAM76B|GDAP1|GMNN|HACD3|HAUS1|HAUS8|HELLS|HOMER1|HYPK|IFT57|ING2|ITGB3BP|KIF11|KIF14|KIF15|KIF18A|KIF18B|KIF20A|KIF20B|KIF21A|KIF22|KIF23|KIF2C|KIFC1|KMT5A|KNL1|KNSTRN|LIN9|LMNB1|LMNB2|LRRC46|LRRC59|LRRCC1|MCM10|MCU|MCUR1|MED4|MIB1|MND1|MNS1|MTMR2|NASP|NCAPD3|NCBP1|NDC80|NEK2|NFXL1|NOC3L|NOL7|NOL8|NUF2|NUSAP1|OBI1|ODF2|OPA1|PALB2|PCGF6|PNN|POC1A|POLE3|POLQ|PRC1|PRPF38A|PSMC3IP|PSPC1|PSRC1|RACGAP1|RBBP8|RFWD3|RIBC2|RPGRIP1L|RPRD1A|RSRC1|RSRC2|SASS6|SETSIP|SGO1|SGO2|SKA1|SLAIN1|SLMAP|SMC2|SMC3|SMC4|SMC5|SMC6|SNX25|SPAG5|SPC24|SPC25|SPDL1|SPICE1|SSX2IP|STMN1|SYCE2|TACO1|TAF4B|TBC1D31|THOC7|TMA7|TMF1|TMPO|TRAIP|TRIM36|TRIM37|TRIM59|TRMT10C|U2SURP|UTP14C|VAPA|WAPL|WASHC4|WBP11|WDCP|ZC3H13|ZNF367|ZW10|ZWINT
nucleoside phosphate binding [GoID:GO:1901265; evidenceTypes:IBA|IC|IDA|IEA|IGI|IMP|ISS|NAS|TAS]	GeneOntology_MF	201	1997	1081	138.568	10.6033	10.0651	1	5.68205	1.33089e-08	3.39221e-07	ABCE1|ACAD8|ACAD9|ACSBG1|ACTR8|ALDH6A1|AQR|ARHGEF39|ARL11|ATAD1|ATAD2|ATAD5|ATL2|ATR|AURKA|AURKB|BAG2|BLM|BMPR1A|BRIP1|BUB1|BUB1B|CCT5|CDC6|CDC7|CDK1|CDK2|CDK8|CENPE|CHEK1|CHEK2|CHML|CIT|CLCN3|CRYZ|CTPS1|DARS2|DDX11|DDX39A|DDX46|DDX52|DHFR|DHRS11|DHX15|DIS3|DMC1|DNA2|DNAH14|DTYMK|EARS2|ECI2|ECT2|EFL1|EIF4A3|ERCC6L|ERH|FANCM|FIGNL1|FN3KRP|GARS1|GDI2|GLUD1|GLUD2|GMPS|GPSM2|GSR|GTF2F2|GTPBP8|GUF1|HADH|HDGF|HELLS|HLTF|HRAS|HSPA14|HSPA9|IARS1|IDE|IDH3A|KIF11|KIF14|KIF15|KIF18A|KIF18B|KIF20A|KIF20B|KIF21A|KIF22|KIF23|KIF2C|KIFC1|KRAS|LBR|LSG1|MAP3K20|MAP3K21|MASTL|MBD1|MBD2|MCCC1|MCM2|MCM3|MCM4|MCM6|MCM7|MCM8|ME2|MELK|MKI67|MLH1|MLH3|MSH2|MTHFD1|MTPAP|NARS2|NEK2|NME7|NUBPL|NUDT6|OPA1|ORC1|PANK2|PBK|PCCB|PIF1|PIK3C3|PIK3R4|PKMYT1|PLK1|PLK4|POLE|POLQ|POLR2D|PPIP5K1|PRIM1|PRKAR1A|PRKDC|PRPF4B|PSMA6|RAD51|RAD51B|RAD51C|RAD51D|RAD54B|RAD54L|RALBP1|RANBP1|RARS1|RFC2|RFC4|RIOK1|RMI1|RRM1|RUVBL1|SEPHS1|SERGEF|SLFN13|SMARCA5|SMARCAD1|SMC2|SMC3|SMC4|SMC5|SMC6|SPATA5L1|SRP54|STK33|STMN1|SUCLA2|TARS1|TK1|TOP2A|TRIP13|TRMU|TTF2|TTLL5|TTLL7|TUBA1B|TUBA1C|TUBA3D|TUBA4A|TUBA4B|TUBB|TUBB2A|TUBB3|TUBB4B|TUBG1|UBA5|UBE2C|UBE2E3|UBE2K|UBE2T|UHRF1|ULK4|VRK1|VWA8|WDR41|WRN|WRNIP1|YARS1|ZRANB3
TRAVAGLINI_LUNG_TREM2_DENDRITIC_CELL	MSigDB_C8	10	557	1081	38.6493	5.88929	1.79533	0	-5.68101	1.33898e-08	3.41038e-07	ACAA2|MACROH2A1|POMP|PRDX3|PSMA6|SERF2|SSR3|TUBA1B|TUBA1C|YBX1
Li(PMID: 24336226)-2013-MolSigVaccines_enriched in DNA interacting proteins (M182)	PAPER	10	16	1081	1.11021	1.01596	62.5	1	5.67917	1.35348e-08	3.44484e-07	BLM|DNAJC9|DONSON|POLD3|RRM1|SPDL1|STIL|STMN1|TAF5|TFDP1
RFX7_TARGET_GENES	MSigDB_C3	62	422	1081	29.2819	5.14914	14.6919	1	5.67626	1.37668e-08	3.50138e-07	ABHD10|ACTR8|ARMC8|ATAD1|BCCIP|CDCA2|CDCA3|CDKN2A|CENPK|CKS1B|CNOT9|CTDP1|CTDSPL2|CXXC1|DLAT|ELP3|FBXO16|GANC|GARS1|GDAP1|GGH|GINS4|GMNN|GOT1|GSTCD|GTF3A|HAUS8|HMGB1|ITGB3BP|KCTD9|KNTC1|MLH1|MSH2|MTBP|NDC1|PALB2|PCLAF|PIK3C3|POLR3G|PSME3|RAD51|RBL1|RDM1|RFC2|RPP14|RSRC2|RTTN|SAE1|SEPSECS-AS1|SERF2|SLBP|SNRPA1|THOC1|TP53BP1|TSGA10|UCHL5|USP37|ZDHHC6|ZNF24|ZNF614|ZNF770|ZWILCH
MODULE_117	MSigDB_C4	8	505	1081	35.0411	5.61735	1.58416	0	-5.67442	1.39162e-08	3.53683e-07	ABHD3|E2F2|EFCAB11|EFNA4|ELOVL6|GLRX3|MTA2|POLR3G
lysosome [GoID:GO:0005764; evidenceTypes:HDA|IBA|IC|IDA|IEA|IMP|ISS|NAS|TAS]	GeneOntology_CC	14	653	1081	45.3105	6.35623	2.14395	0	-5.67054	1.42351e-08	3.61273e-07	CLCN3|DSN1|GDI2|GGH|GOT1|NAPG|PIK3C3|SEH1L|TIAL1|TMEM97|TUBB|TUBB4B|VAPA|WDR41
lytic vacuole [GoID:GO:0000323; evidenceTypes:HDA|IBA|IC|IDA|IEA|IMP|ISS|NAS|TAS]	GeneOntology_CC	14	653	1081	45.3105	6.35623	2.14395	0	-5.67054	1.42351e-08	3.61273e-07	CLCN3|DSN1|GDI2|GGH|GOT1|NAPG|PIK3C3|SEH1L|TIAL1|TMEM97|TUBB|TUBB4B|VAPA|WDR41
ACEVEDO_LIVER_TUMOR_VS_NORMAL_ADJACENT_TISSUE_UP	MSigDB_C2	99	807	1081	55.9963	7.02956	12.2677	1	5.66982	1.42945e-08	3.62521e-07	ARHGAP19|ASPM|ATAD1|ATP1B1|AURKA|BFAR|BTG3|C8ORF33|CCDC117|CCNA2|CDC20|CDC5L|CENPN|CKS1B|CKS2|CMSS1|COPB2|DARS2|DDX46|DNAJC19|DNAJC9|DSN1|DTL|DTYMK|EARS2|EEF1E1|EFL1|EIF2A|EIF3J|EIF4A3|ELOVL6|ENOPH1|ETF1|EXOSC3|FAM83D|GINS2|GMNN|GMPS|H2AX|H2AZ1|HAUS4|HIGD1A|HMGB2|HNRNPR|HSPA14|KPNA2|LRRC42|LSG1|LSM3|MCM3|MCM4|METAP1|MFAP1|MKRN2|MLH1|MRPS18B|MRPS23|NCBP2|NOL7|NUSAP1|PAK1IP1|PDE12|POLR2H|PRC1|PRPSAP1|PSMB2|PSMD2|PSMD6|PSME3|RANBP1|REXO2|RFC4|RMI1|RMI2|RNASEH2A|RNF26|RSRC1|RTRAF|SENP2|SET|SLC33A1|SMC3|SNRPB|SPATA5L1|SRSF2|SRSF3|SSR1|TBCE|TFDP1|TIMELESS|TK1|TMTC4|TUBA1C|TUBB4B|TYMS|UBE2T|UCHL5|WDCP|ZNF7
REACTOME_SUMOYLATION	MSigDB_C2	34	169	1081	11.7266	3.28561	20.1183	1	5.66927	1.43404e-08	3.63427e-07	AURKA|AURKB|BIRC5|BLM|BRCA1|CBX2|CBX5|CDCA8|CDKN2A|DNMT3B|H4C9|INCENP|ING2|MBD1|NDC1|NSMCE4A|NUP160|NUP85|PCNA|PIAS2|RAD21|RNF168|SAE1|SEH1L|SENP2|SENP5|SMC3|SMC5|SMC6|STAG1|SUZ12|TOP2A|TP53BP1|WRN
PETROVA_PROX1_TARGETS_UP	MSigDB_C2	12	24	1081	1.66532	1.24398	50	1	5.66709	1.45244e-08	3.67758e-07	BUB1B|CCNE2|CDK1|GINS1|HMGB2|MCM6|MYBL2|NDC80|SMC4|TK1|TOP2A|UBE2C
MODULE_55	MSigDB_C4	15	676	1081	46.9065	6.46222	2.21893	0	-5.667	1.4532e-08	3.67758e-07	BDH1|CCNF|CDC20|CKS2|CRYZ|DDC|GOT1|ICMT|MCM2|PCLAF|PTTG1|RIBC2|SHMT1|TMEM97|UBE2C
GSE18203_CTRL_VS_INTRATUMORAL_CPG_INJ_MC38_TUMOR_DN	MSigDB_C7	37	194	1081	13.4613	3.51739	19.0722	1	5.66083	1.50645e-08	3.80964e-07	ASF1B|AURKA|BUB1|CCNA2|CCNB2|CDCA5|CDK1|CDKN2C|CENPA|CKS1B|CKS2|FH|GLRX3|HMGB2|IDE|KPNA2|LCLAT1|MKI67|NCAPG|NUSAP1|PAQR4|PCLAF|PCNA|PRC1|PRIM1|PSME3|RAD51|RB1|RRM1|RRM2|SASS6|STMN1|TIPIN|TMA7|TOP2A|TPX2|UBE2C
VANTVEER_BREAST_CANCER_ESR1_DN	MSigDB_C2	39	211	1081	14.6409	3.66624	18.4834	1	5.65788	1.53253e-08	3.87283e-07	ANLN|BLM|BTG3|BUB1|C1ORF112|CCNB2|CDC20|CDCA8|CEBPG|CENPA|CEP55|CTPS1|DESI2|FANCA|GMPS|GPSM2|HDGF|HJURP|IMPA2|KIF2C|LGALSL|MCM6|MELK|MTMR2|MYBL2|NASP|NCAPD2|PGM1|PRIM2|PSAT1|RAD54L|RSRC1|SERBP1|SRSF7|STIL|TOPBP1|UBE2E3|UCHL3|YBX1
DLX4_TARGET_GENES	MSigDB_C3	90	711	1081	49.3351	6.61961	12.6582	1	5.6576	1.53502e-08	3.87637e-07	ABCE1|ACAD9|ALDH6A1|ARMC8|BUB1B|CENPK|CENPL|CHP1|CLCN3|CMSS1|CWF19L1|DARS2|DDIAS|DNAJC19|DZANK1|ELP3|ERH|ETF1|EXO1|EXOSC9|FAM98B|FANCD2|FANCM|FBXO45|FKBP3|GARS1|GEMIN2|GPALPP1|GTF2E1|GTF2F2|GTF3C5|GTPBP8|GUF1|ITGB3BP|KNL1|KNTC1|LEO1|LGALSL|LIN52|LNP1|LRRC57|MCCC1|MED20|MEIS2|MFAP1|MRPS22|MTBP|MTRF1|NCAPD2|NEK2|NME7|NOL8|NUBPL|NUDT6|PCNP|PDE12|PIK3C3|POLE3|POLQ|PSMB2|PSME3|QTRT2|RAD51C|RBM19|RBM8A|RPP14|RSRC1|RSRC2|SEC24A|SLC25A36|SMARCAD1|SNRPB|SRP54|SRSF1|SUGT1|TACO1|TAF2|TBCCD1|TICRR|TMEM39A|TMF1|TRMT10C|TTI2|UBA5|UBQLN1|WDR53|ZDHHC6|ZNF271P|ZNF770|ZW10
HOXC6_TARGET_GENES	MSigDB_C3	113	963	1081	66.8209	7.63834	11.7342	1	5.65423	1.56545e-08	3.9476e-07	ALDH6A1|ANLN|ANP32A|ARHGAP19|ASH2L|ATAD2|ATAD5|BDH1|BMPR1A|BRIX1|CBFB|CDCA3|CDCA5|CENPJ|CENPL|CENPO|CEP70|CHP1|CHRAC1|CLCN3|CRYZ|CTDSPL2|CXXC1|DDX11|DDX11-AS1|DEPDC1B|DUT|ELP2|ELP3|ERH|ETF1|EXOSC9|FANCC|FIGNL1|FOXM1|GANC|GDAP1|GOT1|GSTCD|GTF3C5|HENMT1|HMGXB4|HNRNPAB|IER3IP1|ING1|KNTC1|LIN52|LRRC46|MCCC1|MCM7|METTL4|MLH1|MRPS10|MRPS18B|MTF2|NAA50|NCAPD2|NCAPG2|NDC1|NDC80|NFYC-AS1|NOL8|NRAV|NUBPL|NUDT21|NUDT6|NUSAP1|OIP5|PAQR4|PCID2|PFDN2|PIGW|PKMYT1|POLR1C|POLR1D|POP1|PRPSAP1|RAD1|RAD23B|RAD51|RBL1|REXO2|RNASEH2A|RPL39L|RSRC2|SASS6|SBF2-AS1|SDHAF1|SEC24A|SEPSECS-AS1|SERGEF|SKA2|SRP14|SRP54|SUV39H2|TAF11|TAF1B|TDRD3|TEDC2|TGDS|TGS1|TIMM21|TIPIN|TMEM106C|TMEM39A|TPX2|TSEN2|TYW3|UBQLN1|WBP4|WDHD1|ZWILCH|ZWINT
collagen-containing extracellular matrix [GoID:GO:0062023; evidenceTypes:HDA|IBA|IC|IDA|IEA|IMP|ISS|NAS|TAS]	GeneOntology_CC	2	327	1081	22.69	4.54683	0.611621	0	-5.65175	1.58818e-08	3.99642e-07	COCH|HDGF
blood circulation [GoID:GO:0008015; evidenceTypes:IBA|IC|IDA|IEA|IEP|IGI|IMP|ISS|NAS|TAS]	GeneOntology_BP	4	391	1081	27.1308	4.96147	1.02302	0	-5.65038	1.60093e-08	4.02565e-07	ATP1B1|GJC1|GLRX3|OXTR
regulation of sister chromatid cohesion [GoID:GO:0007063; evidenceTypes:IBA|IDA|IEA|IMP|NAS]	GeneOntology_BP	11	20	1081	1.38777	1.13574	55	1	5.65021	1.60252e-08	4.02681e-07	BUB1|CDCA5|DDX11|ESPL1|FEN1|MACROH2A1|RAD21|RB1|SLF2|SMC5|WAPL
GCM_APEX1	MSigDB_C4	24	94	1081	6.5225	2.45635	25.5319	1	5.6497	1.60732e-08	4.02976e-07	BLMH|CBFB|DUT|ERH|ESD|FXR1|GDI2|H2AZ1|LMNB2|MCM3|MCM6|NASP|PNN|PSMB2|PTMA|RAD21|SET|SLBP|SNRPA1|SNRPD3|SRSF2|SRSF3|TIAL1|TRA2B
nuclear DNA-directed RNA polymerase complex [GoID:GO:0055029; evidenceTypes:IBA|IDA|IEA|NAS|TAS]	GeneOntology_CC	24	94	1081	6.5225	2.45635	25.5319	1	5.6497	1.60732e-08	4.02976e-07	GTF2E1|GTF2E2|GTF2F2|GTF2H2|GTF2H2C|GTF2H2C_2|LEO1|MCM3|POLA2|POLR1C|POLR1D|POLR2B|POLR2D|POLR2H|POLR3G|POLR3K|PRIM1|PRIM2|RPRD1A|TAF11|TAF2|TAF4B|TAF5|TAF8
secretion by cell [GoID:GO:0032940; evidenceTypes:HDA|IBA|IC|IDA|IEA|IEP|IGI|IMP|IPI|ISS|NAS|TAS]	GeneOntology_BP	12	603	1081	41.8411	6.11826	1.99005	0	-5.6496	1.60823e-08	4.02976e-07	CD2AP|CHRNA5|GLUD1|HADH|IER3IP1|MCU|OXCT1|OXTR|PIK3C3|PTPN11|SERGEF|TMF1
Calcium	UniProt-Keyword	12	603	1081	41.8411	6.11826	1.99005	0	-5.6496	1.60823e-08	4.02976e-07	B4GALT6|CHP1|EFCAB11|HSPB11|LRP8|MCU|MCUR1|MELK|MIPEP|PLS1|SPOCK3|SSR1
ACEVEDO_LIVER_CANCER_UP	MSigDB_C2	108	908	1081	63.0046	7.43095	11.8943	1	5.64763	1.62678e-08	4.07337e-07	ABHD3|ALG6|ARHGAP19|ASPM|ATAD1|ATL2|AURKA|AVEN|BFAR|BRK1|BTG3|C18ORF21|C8ORF33|CCDC117|CCNA2|CDC20|CDC5L|CENPN|CKS1B|CKS2|CMSS1|COMMD10|COPB2|DARS2|DESI2|DHX15|DNAAF2|DNAJC19|DSN1|DTL|DTYMK|EEF1E1|EIF4A3|ENOPH1|ENOSF1|EXOSC3|FAM83D|FIP1L1|GGH|GINS2|GMNN|GMPS|GPX7|H2AX|H2AZ1|HIGD1A|HMGB2|HNRNPR|HSPA14|HSPB11|KPNA2|LRRC42|LRRC59|LSM3|MCM3|MCM4|METTL5|MFAP1|MICU2|MKRN2|MRPS23|MTERF3|MYNN|NCBP2|NGLY1|NMD3|NOC3L|NOL7|NUSAP1|PCTP|PDE12|PNN|PRC1|PRKAR1A|PSMA6|PSMD2|PSMD6|RFC4|RMI1|RMI2|RNASEH2A|RNF26|RSRC1|RTRAF|SEC11C|SENP2|SEPHS1|SHLD2|SLC33A1|SMC3|SMNDC1|SRP54|SRP72|SSR1|TK1|TMEM209|TMTC4|TOPBP1|TXNL1|TYMS|UAP1|UBE2T|UCHL5|USP13|UTP14C|WDCP|WDR41|ZNF7
COLINA_TARGETS_OF_4EBP1_AND_4EBP2	MSigDB_C2	53	338	1081	23.4532	4.62101	15.6805	1	5.63619	1.73854e-08	4.34404e-07	ANLN|ASF1B|ATP1B1|AURKB|BIRC5|CA13|CCNA2|CCNB1|CDC20|CDK8|CDT1|CENPH|CENPK|CHRAC1|CRYZ|DIAPH3|DLGAP5|DNAJC19|ECT2|ESPL1|EXOSC8|FOXM1|GMNN|GPX7|HAUS1|HELLS|HMMR|HNRNPR|KIF20A|KIF22|KIF2C|MELK|NDC1|NDC80|NEK2|NUF2|NUSAP1|PBK|PGM1|PLK1|POLE|POLR2D|RACGAP1|RAD1|RAD51|SNRPD1|THOC1|TMEM97|TOP2A|TPX2|UBE2T|UBQLN1|ZNF35
GSE22432_MULTIPOTENT_VS_COMMON_DC_PROGENITOR_UNTREATED_UP	MSigDB_C7	37	195	1081	13.5307	3.52633	18.9744	1	5.63627	1.73771e-08	4.34404e-07	BUB3|CEBPG|CHML|CNOT9|DNMT3B|EIF4A3|EIF4E|ERH|ETF1|GARS1|GGH|GTF2F2|GTF2H2|IARS1|LRRC59|MRPL47|NAA15|NAF1|NARS2|NUTF2|PCNA|POP1|PRDX3|PSMG2|PSMG4|RBM17|REXO2|RPP40|SET|SRSF3|TARS1|TMEM97|TRIP13|TRMT10C|TUBB4B|YARS1|YBX1
IRF5_TARGET_GENES	MSigDB_C3	85	660	1081	45.7963	6.38871	12.8788	1	5.63205	1.78075e-08	4.44638e-07	ALYREF|ANP32E|ARHGAP11A|ASH2L|ATR|CCT5|CDC20|CDC5L|CDCA8|CEP76|CHAF1A|CIP2A|CIT|CKAP2|COPB2|COX11|DCAF16|DDHD1|DZANK1|DZIP3|EDRF1|EIF4A3|ERH|ETF1|GSTCD|GTPBP8|HOMER1|HSPA9|IDE|INTS9|IREB2|KIF20A|KIF2C|KLHL23|KPNA2|MAK16|MED1|NANP|NCAPG|NCAPG2|NDC1|NSUN3|NUP85|OSGEP|PAK1IP1|PAXBP1|PIGN|POLE|POLR1C|PSMD12|PSMD5|PSMG2|PXMP2|RALBP1|RFC3|RMI2|RPGRIP1L|RPL17-C18ORF32|RSRC2|SEC11C|SEC62|SEH1L|SHQ1|SKA3|SLBP|SLFN13|SLMAP|SMARCA5|SMC2|SMNDC1|SPDL1|SRSF10|SRSF7|SS18|SSR1|SSX2IP|STK33|TIPIN|TMEM209|TSGA10|TSN|TUBGCP5|WDR41|YY1|ZWILCH
Monocyte_4x_U133plus	SignatureDB	0	246	1081	17.0695	3.95414	0	0	-5.63081	1.79361e-08	4.47533e-07
BENPORATH_SUZ12_TARGETS	MSigDB_C2	14	648	1081	44.9636	6.33291	2.16049	0	-5.62495	1.85564e-08	4.62363e-07	AKR7A2|CDKN2C|COCH|DPY19L2P2|ISL2|POLE|PPM1E|PXMP2|SLC1A4|SPOCK3|TRIM36|TSLP|TUBA4A|TUBA4B
export from cell [GoID:GO:0140352; evidenceTypes:HDA|IBA|IC|IDA|IEA|IEP|IGI|IMP|IPI|ISS|NAS|TAS]	GeneOntology_BP	14	648	1081	44.9636	6.33291	2.16049	0	-5.62495	1.85564e-08	4.62363e-07	ATP1B1|CD2AP|CHRNA5|GLUD1|HADH|IER3IP1|MCU|OXCT1|OXTR|PIK3C3|PTPN11|RALBP1|SERGEF|TMF1
REACTOME_CYCLIN_A_CDK2_ASSOCIATED_EVENTS_AT_S_PHASE_ENTRY	MSigDB_C2	22	81	1081	5.62045	2.28114	27.1605	1	5.62395	1.86635e-08	4.64706e-07	CCNA2|CCNE2|CDC25A|CDK2|CKS1B|LIN52|LIN54|LIN9|PSMA4|PSMA6|PSMB2|PSMD11|PSMD12|PSMD2|PSMD3|PSMD5|PSMD6|PSME3|RB1|SKP2|TFDP1|TFDP2
REACTOME_NUCLEAR_ENVELOPE_NE_REASSEMBLY	MSigDB_C2	20	68	1081	4.7184	2.09096	29.4118	1	5.62329	1.87358e-08	4.6618e-07	CCNB1|CCNB2|CDK1|LBR|LMNB1|NDC1|NUP160|NUP85|PPP2R2A|SEH1L|TMPO|TUBA1B|TUBA1C|TUBA3D|TUBA4A|TUBA4B|TUBB2A|TUBB3|TUBB4B|VRK1
REACTOME_CILIUM_ASSEMBLY	MSigDB_C2	35	179	1081	12.4205	3.38032	19.5531	1	5.62085	1.90022e-08	4.72148e-07	B9D1|CCP110|CCT5|CDK1|CENPJ|CEP152|CEP192|CEP63|CEP70|CEP72|CEP76|CEP78|CEP97|CKAP5|CNTRL|HAUS1|HAUS4|HAUS8|HSPB11|IFT57|NEK2|ODF2|PLK1|PLK4|RPGRIP1L|TUBA1B|TUBA1C|TUBA3D|TUBA4A|TUBA4B|TUBB|TUBB2A|TUBB3|TUBB4B|TUBG1
response to biotic stimulus [GoID:GO:0009607; evidenceTypes:IBA|IC|IDA|IEA|IEP|IMP|IPI|ISS|NAS|TAS]	GeneOntology_BP	37	1137	1081	78.8945	8.25022	3.25418	0	-5.61916	1.91893e-08	4.76462e-07	ALAD|ARG2|CA5B|CCT5|CEBPG|CEP192|COCH|EME1|HMGB1|HMGB2|HMGN2|HRAS|LRP8|MED1|MLH1|PDE12|PMAIP1|POLR3G|POLR3K|PRDX3|PRKDC|PSPC1|PTPN11|RNF26|SEH1L|SKP2|SLFN13|STMN1|TIFA|TMF1|TOMM70|TRIM59|TUBB|TUBB4B|UBE2K|USP14|WRNIP1
BCL6_ChIPSeq_Basso_GC_low (PMID:19965633)	SignatureDB	36	1117	1081	77.5067	8.18299	3.22292	0	-5.61863	1.92476e-08	4.77578e-07	ABHD10|ACAD9|ARMC8|CDK8|CDYL|CHML|CXXC1|DDX52|ELP2|GANC|GTF3A|HOMER1|IFT57|IREB2|JMJD6|ME2|MEIS2|MLLT11|MRPS22|NAA15|NOC3L|PIAS2|PIK3C3|PTEN|RAD51B|RAD51D|RBM8A|RPRD1A|SEC62|SMC6|SNX25|SRSF7|TARS1|TMEM39A|TP53BP1|ZNF207
SMID_BREAST_CANCER_LUMINAL_B_DN	MSigDB_C2	9	525	1081	36.4288	5.7237	1.71429	0	-5.61591	1.95527e-08	4.8481e-07	ANP32E|BAG2|CDKN2A|IMPA2|LBR|PSAT1|TMEM100|UBE2E3|YBX1
synapse [GoID:GO:0045202; evidenceTypes:IBA|IDA|IEA|IGI|IMP|ISS|NAS|TAS]	GeneOntology_CC	32	1036	1081	71.8863	7.90275	3.0888	0	-5.61564	1.95836e-08	4.85237e-07	ASCC1|ATAD1|CDC20|CHRNA5|CLCN3|DDC|DNAJC6|EIF4A3|EIF4E|EZH2|FBXO45|FXR1|FZD3|GDI2|GJC1|GOT1|HNRNPR|HOMER1|HRAS|KPNA2|KRAS|LRP8|METTL5|MIB1|MTMR2|NAPG|OXTR|PPP2R2A|PRKAR1A|PTEN|SLC1A4|USP46
CHICAS_RB1_TARGETS_LOW_SERUM	MSigDB_C2	23	88	1081	6.10617	2.37713	26.1364	1	5.61406	1.97636e-08	4.89355e-07	CCNE2|CDCA7|CDT1|DEPDC1|DTL|HELLS|LMNB1|MCM3|MCM4|MCM6|MTHFD2L|NDUFB4|NSD2|PCLAF|RAD51D|RIF1|RNASEH2A|SBF2-AS1|SEC62|SNRPB|TYMS|WDR76|ZNF367
GSE6259_FLT3L_INDUCED_DEC205_POS_DC_VS_BCELL_DN	MSigDB_C7	32	155	1081	10.7552	3.14801	20.6452	1	5.61314	1.98692e-08	4.91628e-07	ANLN|ASPM|BIRC5|CDKN2C|CENPE|CENPH|CHEK1|CKS1B|DNA2|ESCO2|EZH2|FANCD2|GEN1|GTF2H2|KCTD20|KIF11|KIF15|KIF20B|KNL1|KNTC1|MACROH2A1|MCM7|NCAPD3|NCAPG|NCAPH|PBK|PCTP|PDS5A|PRC1|SMC4|TAF8|TPX2
GOZGIT_ESR1_TARGETS_DN	MSigDB_C2	15	670	1081	46.4901	6.43477	2.23881	0	-5.61297	1.98878e-08	4.91747e-07	ARG2|ATP1B1|ELP2|ICA1L|LGALSL|LRRCC1|NMD3|NME7|OR7E14P|PPM1E|PRKAR1A|RCBTB1|SLC19A2|TMEM106C|TRIM37
REACTOME_MITOTIC_TELOPHASE_CYTOKINESIS	MSigDB_C2	9	13	1081	0.902048	0.915865	69.2308	1	5.61187	2.00154e-08	4.94006e-07	KIF20A|KIF23|PDS5A|PDS5B|PLK1|RAD21|SMC3|STAG1|WAPL
GSE1460_INTRATHYMIC_T_PROGENITOR_VS_CD4_THYMOCYTE_UP	MSigDB_C7	37	196	1081	13.6001	3.53525	18.8776	1	5.61182	2.00209e-08	4.94006e-07	ARHGAP19|AURKB|BUB1|CEP70|CSE1L|CTNNAL1|DESI2|DTYMK|EFCAB11|EIF4A3|ERI2|ESD|FAIM|HADH|HDGF|KCTD9|MAD2L1|MLLT11|MRPS22|NARS2|NEIL3|NUBPL|PCCB|PLK4|POLE3|RAD51C|REXO2|RFC2|RMI1|RNASEH2A|RTRAF|RUVBL1|SEH1L|STMN1|TFDP2|TTF2|TUBG1
mitotic DNA replication [GoID:GO:1902969; evidenceTypes:IBA|IEA|IMP|NAS]	GeneOntology_BP	9	13	1081	0.902048	0.915865	69.2308	1	5.61187	2.00154e-08	4.94006e-07	BRCA2|CDC45|GINS1|GINS3|MCM2|MCM3|MCM4|MCM6|RAD51
SU_TESTIS	MSigDB_C2	19	62	1081	4.30207	1.99697	30.6452	1	5.61106	2.01085e-08	4.95536e-07	AURKA|BUB1|BUB1B|CCNB1|CCNB2|CDK1|CDKN3|EZH2|HMMR|IDE|KIF2C|NCAPH|NEK2|OIP5|RFC4|RPL39L|TMF1|TOPBP1|TTLL5
DNA-directed RNA polymerase complex [GoID:GO:0000428; evidenceTypes:IBA|IDA|IEA|NAS|TAS]	GeneOntology_CC	24	95	1081	6.59189	2.46931	25.2632	1	5.61105	2.01108e-08	4.95536e-07	GTF2E1|GTF2E2|GTF2F2|GTF2H2|GTF2H2C|GTF2H2C_2|LEO1|MCM3|POLA2|POLR1C|POLR1D|POLR2B|POLR2D|POLR2H|POLR3G|POLR3K|PRIM1|PRIM2|RPRD1A|TAF11|TAF2|TAF4B|TAF5|TAF8
mitotic spindle pole [GoID:GO:0097431; evidenceTypes:IBA|IDA|IEA|IMP|ISS]	GeneOntology_CC	14	34	1081	2.3592	1.48015	41.1765	1	5.60659	2.06358e-08	5.0812e-07	ASPM|AURKA|AURKB|BCCIP|CNTRL|FAM161A|FAM83D|GPSM2|KIF20B|PLK1|SMC3|SMC6|SPAG5|STAG1
SEMBA_FHIT_TARGETS_DN	MSigDB_C2	8	10	1081	0.693883	0.803345	80	1	5.60519	2.0803e-08	5.11175e-07	ASPM|BIRC5|CENPF|DTYMK|ECT2|MNS1|PLK4|SPAG5
CENP-H-I complex	CORUM	8	10	1081	0.693883	0.803345	80	1	5.60519	2.0803e-08	5.11175e-07	CENPH|CENPK|CENPL|CENPM|CENPN|CENPO|CENPU|ITGB3BP
Li(PMID: 24336226)-2013-MolSigVaccines_cell division (M37.3)	PAPER	8	10	1081	0.693883	0.803345	80	1	5.60519	2.0803e-08	5.11175e-07	BLM|CKAP2|NCAPD2|NCAPD3|RBBP8|RUVBL1|SAC3D1|VRK1
nucleotide binding [GoID:GO:0000166; evidenceTypes:IBA|IC|IDA|IEA|IGI|IMP|ISS|NAS|TAS]	GeneOntology_MF	200	1996	1081	138.499	10.6011	10.02	1	5.60483	2.08462e-08	5.11883e-07	ABCE1|ACAD8|ACAD9|ACSBG1|ACTR8|ALDH6A1|AQR|ARHGEF39|ARL11|ATAD1|ATAD2|ATAD5|ATL2|ATR|AURKA|AURKB|BAG2|BLM|BMPR1A|BRIP1|BUB1|BUB1B|CCT5|CDC6|CDC7|CDK1|CDK2|CDK8|CENPE|CHEK1|CHEK2|CHML|CIT|CLCN3|CRYZ|CTPS1|DARS2|DDX11|DDX39A|DDX46|DDX52|DHFR|DHRS11|DHX15|DIS3|DMC1|DNA2|DNAH14|DTYMK|EARS2|ECI2|ECT2|EFL1|EIF4A3|ERCC6L|ERH|FANCM|FIGNL1|FN3KRP|GARS1|GDI2|GLUD1|GLUD2|GMPS|GPSM2|GSR|GTF2F2|GTPBP8|GUF1|HADH|HDGF|HELLS|HLTF|HRAS|HSPA14|HSPA9|IARS1|IDE|IDH3A|KIF11|KIF14|KIF15|KIF18A|KIF18B|KIF20A|KIF20B|KIF21A|KIF22|KIF23|KIF2C|KIFC1|KRAS|LBR|LSG1|MAP3K20|MAP3K21|MASTL|MBD1|MBD2|MCCC1|MCM2|MCM3|MCM4|MCM6|MCM7|MCM8|ME2|MELK|MKI67|MLH1|MLH3|MSH2|MTHFD1|MTPAP|NARS2|NEK2|NME7|NUBPL|NUDT6|OPA1|ORC1|PANK2|PBK|PCCB|PIF1|PIK3C3|PIK3R4|PKMYT1|PLK1|PLK4|POLE|POLQ|POLR2D|PPIP5K1|PRIM1|PRKAR1A|PRKDC|PRPF4B|RAD51|RAD51B|RAD51C|RAD51D|RAD54B|RAD54L|RALBP1|RANBP1|RARS1|RFC2|RFC4|RIOK1|RMI1|RRM1|RUVBL1|SEPHS1|SERGEF|SLFN13|SMARCA5|SMARCAD1|SMC2|SMC3|SMC4|SMC5|SMC6|SPATA5L1|SRP54|STK33|STMN1|SUCLA2|TARS1|TK1|TOP2A|TRIP13|TRMU|TTF2|TTLL5|TTLL7|TUBA1B|TUBA1C|TUBA3D|TUBA4A|TUBA4B|TUBB|TUBB2A|TUBB3|TUBB4B|TUBG1|UBA5|UBE2C|UBE2E3|UBE2K|UBE2T|UHRF1|ULK4|VRK1|VWA8|WDR41|WRN|WRNIP1|YARS1|ZRANB3
GSE3982_BASOPHIL_VS_TH1_DN	MSigDB_C7	36	188	1081	13.045	3.46325	19.1489	1	5.60262	2.11131e-08	5.18081e-07	ARL6IP1|AURKA|BFAR|BLM|BUB1B|CCNE2|CHAF1B|CHEK1|CHEK2|CKS2|CTNNAL1|DCPS|DNAJC9|ELOVL6|GGH|GLRX2|HELLS|IARS1|MLLT11|MSH2|MTHFD1|NASP|NEK2|PSMB2|RAD51|RANBP1|RRM1|RSRC1|SAC3D1|SHQ1|SPAG5|STMN1|TMEM97|TUBG1|YARS1|ZWILCH
Reference proteome	UniProt-Keyword	1021	14005	1081	971.783	9.55906	7.29025	1	5.59852	2.1619e-08	5.30128e-07	ABCE1|ABHD10|ABHD3|ACAA2|ACAD8|ACAD9|ACKR4|ACSBG1|ACTR8|ACYP1|ADNP2|AGO2|AKR7A2|ALAD|ALDH6A1|ALG6|ALG9|ALKBH1|ALYREF|ANKEF1|ANKRD26|ANKRD36|ANLN|ANP32A|ANP32E|AP4E1|AQR|ARG2|ARHGAP11A|ARHGAP11B|ARHGAP19|ARHGEF39|ARL11|ARL6IP1|ARMC8|ASCC1|ASF1B|ASH2L|ASPM|ATAD1|ATAD2|ATAD5|ATL2|ATP1B1|ATR|AUNIP|AURKA|AURKB|AVEN|B3GNT7|B4GALT4|B4GALT6|B9D1|BAG2|BARD1|BCCIP|BCL2L13|BDH1|BFAR|BIRC5|BLM|BLMH|BMPR1A|BORA|BPHL|BRCA1|BRCA2|BRIP1|BRIX1|BRK1|BRMS1L|BTG3|BUB1|BUB1B|BUB3|BUD13|C12ORF75|C18ORF21|C18ORF25|C18ORF54|C1ORF112|C21ORF58|C22ORF39|C4ORF46|C5ORF34|C8ORF33|C9ORF40|CA13|CA5B|CACYBP|CAMKMT|CARHSP1|CBFB|CBX1|CBX2|CBX5|CCDC117|CCDC15|CCDC150|CCDC171|CCDC18|CCDC34|CCNA2|CCNB1|CCNB2|CCNE2|CCNF|CCNJ|CCP110|CCT5|CD2AP|CDC20|CDC25A|CDC25C|CDC27|CDC45|CDC5L|CDC6|CDC7|CDCA2|CDCA3|CDCA4|CDCA5|CDCA7|CDCA8|CDK1|CDK2|CDK8|CDKN2A|CDKN2AIPNL|CDKN2C|CDKN3|CDT1|CDYL|CEBPG|CENPA|CENPE|CENPF|CENPH|CENPJ|CENPK|CENPL|CENPM|CENPN|CENPO|CENPU|CEP128|CEP152|CEP19|CEP192|CEP295|CEP55|CEP63|CEP70|CEP72|CEP76|CEP78|CEP85|CEP97|CFAP20|CFAP97|CHAF1A|CHAF1B|CHEK1|CHEK2|CHML|CHP1|CHRAC1|CHRNA5|CIP2A|CIPC|CIT|CKAP2|CKAP2L|CKAP5|CKS1B|CKS2|CLCC1|CLCN3|CMSS1|CNOT10|CNOT9|CNTRL|COCH|COMMD10|COPB2|COX11|CPSF6|CRYBB2|CRYZ|CSE1L|CTDP1|CTDSPL2|CTNNAL1|CTPS1|CUTC|CWF19L1|CXXC1|DARS2|DBF4B|DCAF16|DCLRE1B|DCPS|DCUN1D1|DDC|DDHD1|DDIAS|DDX11|DDX39A|DDX46|DDX52|DEK|DEPDC1|DEPDC1B|DESI2|DHFR|DHRS11|DHX15|DIAPH3|DIS3|DLAT|DLEU1|DLGAP5|DMC1|DNA2|DNAAF2|DNAAF4|DNAH14|DNAJC19|DNAJC6|DNAJC9|DNMT3B|DONSON|DPY19L2P2|DPY19L3|DSCC1|DSN1|DSTN|DTD2|DTL|DTYMK|DUT|DZANK1|DZIP3|E2F2|E2F6|E2F7|E2F8|EARS2|EBPL|ECI2|ECT2|EDRF1|EEF1E1|EFCAB11|EFL1|EFNA4|EIF2A|EIF3J|EIF4A3|EIF4E|ELOVL6|ELP1|ELP2|ELP3|ELP4|EMC9|EME1|ENOPH1|ENOSF1|EP400P1|ERCC6L|ERH|ERI1|ERI2|ESCO1|ESCO2|ESD|ESPL1|ETF1|EXO1|EXOG|EXOSC2|EXOSC3|EXOSC8|EXOSC9|EZH2|FAF1|FAIM|FAM111B|FAM161A|FAM210A|FAM72C|FAM76B|FAM83D|FAM98B|FANCA|FANCB|FANCC|FANCD2|FANCG|FANCI|FANCM|FASTKD1|FBXO16|FBXO4|FBXO43|FBXO45|FCF1|FDXACB1|FEN1|FH|FIGNL1|FIP1L1|FKBP3|FLVCR1|FN3KRP|FOXM1|FXR1|FZD3|GANC|GARS1|GCSH|GDAP1|GDI2|GEMIN2|GEN1|GFPT1|GGH|GINS1|GINS2|GINS3|GINS4|GJC1|GLRX2|GLRX3|GLUD1|GLUD2|GMNN|GMPS|GOT1|GPALPP1|GPR160|GPR180|GPSM2|GPX7|GSR|GSTCD|GTF2E1|GTF2E2|GTF2F2|GTF2H2|GTF2H2C|GTF2H2C_2|GTF3A|GTF3C5|GTPBP8|GUF1|H2AX|H2AZ1|H4C9|HACD3|HACD4|HADH|HAS3|HAUS1|HAUS4|HAUS8|HDGF|HELLS|HENMT1|HES6|HIGD1A|HIRIP3|HJURP|HLTF|HMGB1|HMGB2|HMGN2|HMGXB4|HMMR|HNRNPAB|HNRNPF|HNRNPL|HNRNPR|HOMER1|HRAS|HROB|HSPA14|HSPA9|HSPB11|HYPK|IARS1|ICA1L|ICMT|IDE|IDH3A|IDI2-AS1|IER3IP1|IFT57|IL17D|IMPA2|INCENP|ING1|ING2|INO80C|INTS2|INTS6|INTS7|INTS9|IPO5|IREB2|ISL2|ISY1|ITGB1BP2|ITGB3BP|JMJD6|JPT2|KBTBD6|KBTBD8|KCTD20|KCTD6|KCTD9|KHDC1|KIAA1143|KIF11|KIF14|KIF15|KIF18A|KIF18B|KIF20A|KIF20B|KIF21A|KIF22|KIF23|KIF2C|KIFC1|KLHL23|KMT5A|KNL1|KNSTRN|KNTC1|KPNA2|KRAS|L2HGDH|LARP1B|LBR|LCLAT1|LEO1|LGALSL|LIN52|LIN54|LIN9|LMNB1|LMNB2|LNP1|LNX2|LRP8|LRRC34|LRRC42|LRRC46|LRRC57|LRRC58|LRRC59|LRRCC1|LSG1|LSM12|LSM3|LSM6|MACIR|MACROH2A1|MAD2L1|MAD2L2|MAK16|MANEAL|MAP3K20|MAP3K21|MARCHF5|MASTL|MBD1|MBD2|MCCC1|MCM10|MCM2|MCM3|MCM4|MCM6|MCM7|MCM8|MCMBP|MCU|MCUR1|ME2|MED1|MED20|MED4|MEIS2|MELK|METAP1|METTL4|METTL5|METTL6|MFAP1|MFSD14C|MIB1|MICU2|MINDY4|MIPEP|MIS18BP1|MKI67|MKRN2|MLH1|MLH3|MLLT11|MND1|MNS1|MPHOSPH6|MRE11|MRPL3|MRPS10|MRPS22|MRPS23|MRPS26|MRPS31|MSH2|MTA2|MTBP|MTERF3|MTF2|MTFMT|MTHFD1|MTHFD2L|MTMR2|MTPAP|MTRF1|MYBL2|MYNN|MZT1|NAA15|NAA50|NAF1|NANP|NAPG|NARS2|NASP|NCAPD2|NCAPD3|NCAPG|NCAPG2|NCAPH|NCAPH2|NCBP1|NCBP2|NCBP2AS2|NDC1|NDC80|NDUFAF1|NDUFAF5|NDUFAF7|NDUFB4|NDUFV2|NEIL3|NEK2|NELFCD|NFXL1|NGLY1|NIT2|NMD3|NME7|NOC3L|NOL7|NOL8|NRM|NSD2|NSMCE4A|NSUN3|NUBPL|NUDT15|NUDT21|NUDT6|NUDT9|NUF2|NUP160|NUP85|NUSAP1|NUTF2|NXPE3|OBI1|ODF2|OIP5|OPA1|ORC1|ORC6|OSBPL11|OSGEP|OXCT1|OXTR|PAK1IP1|PALB2|PANK2|PAQR4|PARG|PARL|PARP2|PAXBP1|PBK|PCCB|PCGF6|PCID2|PCLAF|PCNA|PCNP|PCNX4|PCTP|PDE12|PDHB|PDRG1|PDS5A|PDS5B|PFDN2|PGBD1|PGM1|PHF19|PHTF1|PIAS2|PIF1|PIGN|PIGW|PIGX|PIK3C3|PIK3R4|PKMYT1|PKNOX1|PLK1|PLK4|PLS1|PMAIP1|PNN|POC1A|POLA2|POLD3|POLE|POLE2|POLE3|POLH|POLQ|POLR1C|POLR1D|POLR2B|POLR2D|POLR2H|POLR3G|POLR3K|POMP|POP1|PPIP5K1|PPM1E|PPP2R1B|PPP2R2A|PPP4R1|PPP6R3|PRC1|PRCC|PRDX3|PRIM1|PRIM2|PRKAR1A|PRKDC|PRPF38A|PRPF4|PRPF4B|PRPSAP1|PRTG|PSAT1|PSMA4|PSMA6|PSMB2|PSMC3IP|PSMD11|PSMD12|PSMD2|PSMD3|PSMD5|PSMD6|PSME3|PSMG2|PSMG4|PSPC1|PSRC1|PTDSS1|PTEN|PTMA|PTPDC1|PTPN11|PTTG1|PTTG3P|PXMP2|PYGO1|QSER1|QTRT2|RACGAP1|RAD1|RAD18|RAD21|RAD23B|RAD51|RAD51B|RAD51C|RAD51D|RAD54B|RAD54L|RALBP1|RANBP1|RANBP9|RARS1|RB1|RBBP8|RBFA|RBL1|RBM17|RBM19|RBM8A|RCBTB1|RDM1|REXO2|REXO5|RFC2|RFC3|RFC4|RFWD3|RFXAP|RIBC2|RIF1|RIOK1|RIOX2|RMI1|RMI2|RNASEH2A|RNF138|RNF168|RNF26|RNF6|RNF8|RNMT|RPAP1|RPGRIP1L|RPL39L|RPP14|RPP40|RPRD1A|RRM1|RRM2|RSRC1|RSRC2|RTRAF|RTTN|RUVBL1|SAAL1|SAC3D1|SAE1|SAMD13|SAP30|SASS6|SDHAF1|SEC11C|SEC24A|SEC62|SEH1L|SENP2|SENP5|SEPHS1|SERBP1|SERF2|SERGEF|SET|SETSIP|SGO1|SGO2|SHCBP1|SHLD1|SHLD2|SHMT1|SHQ1|SKA1|SKA2|SKA3|SKP2|SLAIN1|SLBP|SLC19A2|SLC1A4|SLC25A15|SLC25A36|SLC33A1|SLC44A1|SLC7A1|SLC9B1|SLF2|SLFN13|SLMAP|SMARCA5|SMARCAD1|SMC2|SMC3|SMC4|SMC5|SMC6|SMIM13|SMNDC1|SMYD2|SNRNP25|SNRNP48|SNRPA1|SNRPB|SNRPD1|SNRPD3|SNX25|SOX12|SPAG5|SPATA33|SPATA5L1|SPC24|SPC25|SPDL1|SPICE1|SPIN4|SPOCK3|SPRYD7|SRP14|SRP54|SRP72|SRSF1|SRSF10|SRSF2|SRSF3|SRSF7|SS18|SS18L2|SSR1|SSR3|SSRP1|SSX2IP|STAG1|STIL|STK33|STMN1|STPG1|SUCLA2|SUGT1|SUV39H2|SUZ12|SYCE2|TACO1|TADA2A|TAF11|TAF1B|TAF2|TAF4B|TAF5|TAF8|TARS1|TBC1D31|TBC1D7|TBCCD1|TBCE|TCEANC2|TCF19|TDP1|TDRD3|TEDC2|TEX10|TEX19|TEX30|TFAM|TFDP1|TFDP2|TGDS|TGS1|THOC1|THOC3|THOC7|THYN1|TIAL1|TICRR|TIFA|TIMELESS|TIMM17A|TIMM21|TIMMDC1|TIPIN|TK1|TMA7|TMEM100|TMEM106C|TMEM161B|TMEM201|TMEM209|TMEM39A|TMEM62|TMEM97|TMF1|TMPO|TMTC4|TNFRSF10A|TOMM70|TOP2A|TOPBP1|TP53BP1|TPGS2|TPX2|TRA2B|TRAIP|TRAPPC8|TRIM36|TRIM37|TRIM59|TRIP13|TRMT10C|TRMT5|TRMU|TROAP|TSEN2|TSGA10|TSLP|TSN|TSTD2|TTC5|TTF2|TTI2|TTLL5|TTLL7|TUBA1B|TUBA1C|TUBA3D|TUBA4A|TUBA4B|TUBB|TUBB2A|TUBB3|TUBB4B|TUBG1|TUBGCP3|TUBGCP4|TUBGCP5|TXNL1|TXNL4A|TXNL4B|TYMS|TYW3|U2SURP|UAP1|UBA5|UBE2C|UBE2E3|UBE2K|UBE2T|UBQLN1|UBR1|UBR7|UCHL3|UCHL5|UHRF1|ULK4|UMPS|UNG|USP1|USP13|USP14|USP37|USP44|USP46|UTP14C|VAPA|VRK1|VWA8|WAPL|WASHC4|WBP11|WBP4|WDCP|WDHD1|WDR33|WDR4|WDR41|WDR53|WDR54|WDR76|WRN|WRNIP1|XPO4|YARS1|YBX1|YY1|ZBTB11|ZC3H13|ZC3H14|ZC3HAV1L|ZDHHC13|ZDHHC6|ZFP64|ZGRF1|ZNF207|ZNF24|ZNF326|ZNF330|ZNF35|ZNF367|ZNF510|ZNF511|ZNF519|ZNF614|ZNF639|ZNF7|ZNF770|ZNF800|ZNF81|ZRANB3|ZW10|ZWILCH|ZWINT|ZYG11A
MORF_CCNF	MSigDB_C4	21	75	1081	5.20412	2.19545	28	1	5.59721	2.17833e-08	5.33788e-07	ANP32E|ARHGAP11A|BRCA1|CCNF|CDC7|CENPA|CNOT9|DDX46|DNA2|EIF4E|FANCG|FANCI|HLTF|HNRNPL|MAD2L1|MKI67|MPHOSPH6|PLK4|TAF2|TAF5|TRIP13
GSE25123_ROSIGLITAZONE_VS_IL4_AND_ROSIGLITAZONE_STIM_PPARG_KO_MACROPHAGE_DAY10_UP	MSigDB_C7	35	180	1081	12.4899	3.38964	19.4444	1	5.59511	2.20482e-08	5.39907e-07	ACAD9|BRCA1|CDCA3|CENPM|CENPN|E2F6|EEF1E1|ERI2|EXOSC9|HADH|IDH3A|IPO5|KNTC1|KRAS|LRRC42|MCM7|MRPS26|MSH2|NDUFV2|ORC6|PCGF6|PCLAF|POLE|RAD54L|RNASEH2A|SAAL1|SASS6|SMC5|SSRP1|SUV39H2|TAF4B|TBC1D31|TBCE|TEX30|WDR41
CC2D1A_TARGET_GENES	MSigDB_C3	109	925	1081	64.1842	7.49584	11.7838	1	5.58794	2.29785e-08	5.623e-07	ALAD|AP4E1|AQR|ARL6IP1|ASPM|ATAD2|ATL2|ATR|AURKA|BRCA2|BUB1|BUB1B|BUB3|C1ORF112|C4ORF46|CACYBP|CCNA2|CDC20|CDCA2|CDK1|CENPE|CENPF|CENPL|CEP295|CHEK1|CHP1|CIT|CKAP5|CLCN3|CNTRL|DARS2|DCAF16|ECT2|ELP3|EMC9|ENOSF1|ERI2|ESPL1|FAM83D|FAM98B|H2AX|HMGB1|HMGB2|ICMT|INCENP|INTS2|ISL2|KBTBD8|KIAA1143|KIF14|KIF15|KIF18B|KIF20B|LMNB1|MED4|METAP1|MFSD14C|MIS18BP1|MTRF1|NAF1|NCAPG|NUF2|OPA1|PAQR4|PAXBP1|PBK|PCLAF|PDRG1|PDS5B|PIF1|PLK1|POLH|PRC1|PRKAR1A|PTPDC1|PTTG1|RACGAP1|RAD1|RBM17|REXO5|RFC3|RNF26|RPAP1|RPRD1A|RRM2|SAAL1|SASS6|SEH1L|SGO2|SKA2|SLC1A4|SMARCAD1|SMC4|SNRPD1|SPC25|SPIN4|SPRYD7|SRSF3|SSX2IP|STAG1|STIL|TICRR|TIMM17A|TMPO-AS1|TTC5|TUBA1C|UBE2T|USP1|YBX1
GSE15930_NAIVE_VS_48H_IN_VITRO_STIM_IL12_CD8_TCELL_DN	MSigDB_C7	37	197	1081	13.6695	3.54414	18.7817	1	5.58747	2.30397e-08	5.63023e-07	BUB1|CDC6|CDC7|CDCA4|CDK2|CFAP20|CLCN3|CTPS1|DTL|ECT2|ETF1|EXO1|GCSH|GTF2E2|KPNA2|LMNB1|MAD2L1|MCM7|MRE11|MRPS10|NASP|NCAPH|NCBP2|NEK2|NELFCD|NUP85|NUSAP1|PGM1|RRM1|RRM2|SMC2|TAF11|TARS1|TFDP1|TIPIN|VRK1|ZW10
GSE17974_0H_VS_72H_IN_VITRO_ACT_CD4_TCELL_DN	MSigDB_C7	37	197	1081	13.6695	3.54414	18.7817	1	5.58747	2.30397e-08	5.63023e-07	ARL6IP1|BLM|CCDC34|CCNA2|CCNF|CDC25A|CENPF|CENPJ|CHAF1B|CKS2|DLEU1|DNAH14|DNAJC9|DTYMK|DUT|EXO1|FAF1|FEN1|HSPB11|INTS2|INTS6|LRRC42|MAD2L2|NFXL1|NGLY1|NSD2|NUDT6|PHF19|POLR2H|PSMB2|RFC2|SHMT1|SKA3|SNRPD3|TK1|WDHD1|ZNF367
cellular response to chemical stimulus [GoID:GO:0070887; evidenceTypes:IBA|IC|IDA|IEA|IEP|IGI|IMP|IPI|ISO|ISS|NAS|TAS]	GeneOntology_BP	107	2407	1081	167.018	11.464	4.44537	0	-5.58523	2.33388e-08	5.69942e-07	ACAA2|ACKR4|ADNP2|ALAD|BFAR|BLM|BMPR1A|BPHL|BRCA1|BRIP1|CACYBP|CCNA2|CCNB1|CDC5L|CDC6|CDK1|CDK2|CHEK2|CNOT9|CRYZ|CTDSPL2|DCPS|DDC|DDX11|DHFR|DNAAF4|DNMT3B|DTYMK|ECT2|EIF4A3|EIF4E|ESD|EZH2|FANCC|GDAP1|GLRX2|GOT1|GPX7|GSR|H2AZ1|HDGF|HELLS|HMGB1|HMGB2|HSPA14|HSPA9|IDE|ING2|IPO5|KIF18A|KNSTRN|KRAS|LRP8|MBD2|MCM2|MCM7|MCU|MED1|MELK|MTF2|MYBL2|MYNN|NGLY1|NUP85|OPA1|OXCT1|PCNA|PDE12|PIAS2|PMAIP1|PPM1E|PRDX3|PRKDC|PTEN|PTPN11|RAD23B|RAD51|RB1|RIF1|RNF6|RNMT|SHCBP1|SHMT1|SKP2|SLC33A1|SMARCA5|SNX25|SRP54|SRSF3|SRSF7|SUV39H2|TIMELESS|TMEM100|TMF1|TMTC4|TRA2B|TRAIP|TSLP|TUBA1B|UBA5|UBE2K|UBQLN1|UBR1|UMPS|YBX1|YY1|ZNF35
GCB_gt_ABC_U133plus	SignatureDB	1	285	1081	19.7757	4.25064	0.350877	0	-5.58471	2.34085e-08	5.71251e-07	ATL2
WP_ATM_SIGNALING_NETWORK_IN_DEVELOPMENT_AND_DISEASE	MSigDB_C2	16	45	1081	3.12247	1.70223	35.5556	1	5.57644	2.45489e-08	5.97851e-07	ATR|AURKB|BUB1|CDK1|CEP63|CHEK1|CHEK2|H2AX|LBR|MRE11|PRKDC|RBBP8|RIF1|RNF168|RNF8|TP53BP1
tubulin binding [GoID:GO:0015631; evidenceTypes:IBA|IDA|IEA|IMP|IPI|ISS|NAS|TAS]	GeneOntology_MF	52	332	1081	23.0369	4.58071	15.6627	1	5.57566	2.46592e-08	6.00126e-07	BIRC5|BRCA1|BRCA2|CACYBP|CCT5|CENPE|CENPF|CENPJ|CEP295|CEP70|CHP1|CKAP5|DLGAP5|FAM161A|FAM83D|HAUS4|HAUS8|KIF11|KIF14|KIF15|KIF18A|KIF18B|KIF20A|KIF20B|KIF21A|KIF22|KIF23|KIF2C|KIFC1|KNSTRN|NUSAP1|OPA1|PLK1|PRC1|PSRC1|RACGAP1|RAD51D|SKA1|SKA2|SMC3|SPAG5|STMN1|TBCE|TPX2|TRIM36|TTLL5|TTLL7|TUBGCP3|TUBGCP4|TUBGCP5|VAPA|ZNF207
BHATTACHARYA_EMBRYONIC_STEM_CELL	MSigDB_C2	20	69	1081	4.78779	2.10621	28.9855	1	5.57552	2.46797e-08	6.00214e-07	AURKB|BRIX1|CCNB1|CDK1|DTL|ELOVL6|FAM83D|HMGB2|HNRNPAB|KPNA2|MAD2L2|MTHFD1|NASP|PTTG1|SEPHS1|SET|SRSF7|TK1|TPX2|TUBB
KEGG_PYRIMIDINE_METABOLISM	MSigDB_C2	23	89	1081	6.17556	2.39052	25.8427	1	5.57381	2.49234e-08	6.05724e-07	CTPS1|DTYMK|DUT|NME7|POLA2|POLD3|POLE|POLE2|POLE3|POLR1C|POLR1D|POLR2B|POLR2D|POLR2H|POLR3G|POLR3K|PRIM1|PRIM2|RRM1|RRM2|TK1|TYMS|UMPS
response to chemical [GoID:GO:0042221; evidenceTypes:IBA|IC|IDA|IEA|IEP|IGI|IMP|IPI|ISO|ISS|NAS|TAS]	GeneOntology_BP	152	3161	1081	219.336	12.7559	4.8086	0	-5.57101	2.5327e-08	6.15114e-07	ACAA2|ACKR4|ACSBG1|ADNP2|ALAD|ALKBH1|ASH2L|ATR|BFAR|BLM|BLMH|BMPR1A|BPHL|BRCA1|BRIP1|CACYBP|CCNA2|CCNB1|CDC5L|CDC6|CDK1|CDK2|CDT1|CENPF|CHEK2|CHRNA5|CNOT9|CRYZ|CTDSPL2|CTPS1|DCPS|DDC|DDX11|DHFR|DHX15|DNAAF2|DNAAF4|DNMT3B|DTYMK|ECT2|EFNA4|EIF4A3|EIF4E|ESD|EZH2|FANCC|FZD3|GDAP1|GGH|GLRX2|GOT1|GPR180|GPX7|GSR|H2AZ1|HADH|HDGF|HELLS|HMGB1|HMGB2|HOMER1|HRAS|HSPA14|HSPA9|IDE|ING2|IPO5|ISL2|KBTBD6|KIF18A|KNSTRN|KRAS|LRP8|MBD1|MBD2|MCM2|MCM7|MCU|MED1|MEIS2|MELK|MTF2|MYBL2|MYNN|NASP|NGLY1|NUDT15|NUP85|OPA1|OXCT1|OXTR|PCNA|PDE12|PIAS2|PIK3C3|PMAIP1|PPM1E|PPP2R2A|PRDX3|PRKDC|PSMB2|PTEN|PTPN11|RAD23B|RAD51|RAD54B|RAD54L|RALBP1|RB1|RBBP8|RFC3|RIF1|RNF6|RNMT|RSRC1|SHCBP1|SHMT1|SKP2|SLC33A1|SMARCA5|SNX25|SRP54|SRSF2|SRSF3|SRSF7|SS18|SUV39H2|SUZ12|TAF2|TBC1D7|TIMELESS|TMEM100|TMF1|TMTC4|TRA2B|TRAIP|TSLP|TUBA1B|TUBB3|TYMS|UBA5|UBE2K|UBQLN1|UBR1|UMPS|USP13|USP14|USP46|WAPL|YBX1|YY1|ZNF35
KINSEY_TARGETS_OF_EWSR1_FLII_FUSION_DN	MSigDB_C2	2	320	1081	22.2042	4.49893	0.625	0	-5.5701	2.54596e-08	6.17913e-07	ELP2|TUBA4B
GSE27786_LIN_NEG_VS_CD4_TCELL_UP	MSigDB_C7	35	181	1081	12.5593	3.39894	19.337	1	5.56949	2.55484e-08	6.19645e-07	AUNIP|C1ORF112|CCNB2|CCNF|CDC25A|CDK2|CEP78|DEPDC1B|DHFR|ECI2|EIF4E|FZD3|GCSH|GPSM2|HMGXB4|HRAS|IPO5|LRRC59|NCBP1|PALB2|PCGF6|POLR2H|PSMG2|PSPC1|RBL1|SSR3|SUV39H2|TDP1|TICRR|TMEM106C|TOPBP1|TUBA1B|YBX1|ZDHHC13|ZRANB3
REACTOME_CYCLIN_A_B1_B2_ASSOCIATED_EVENTS_DURING_G2_M_TRANSITION	MSigDB_C2	12	25	1081	1.73471	1.26959	48	1	5.56531	2.61687e-08	6.33825e-07	CCNA2|CCNB1|CCNB2|CDC25A|CDC25C|CDK1|CDK2|FOXM1|PKMYT1|PLK1|PPP2R1B|PPP2R2A
mitotic sister chromatid cohesion [GoID:GO:0007064; evidenceTypes:IBA|IDA|IEA|IMP|TAS]	GeneOntology_BP	12	25	1081	1.73471	1.26959	48	1	5.56531	2.61687e-08	6.33825e-07	CDC20|CDCA5|DSCC1|MACROH2A1|NAA50|PDS5A|PDS5B|RAD21|RB1|SGO1|SLF2|SMC5
ZSCAN29_TARGET_GENES	MSigDB_C3	159	1506	1081	104.499	9.37297	10.5578	1	5.55802	2.72856e-08	6.60427e-07	ABHD3|ALG9|ANKRD26|ANP32E|ARL6IP1|ATAD2|ATP1B1|AUNIP|B4GALT6|BCL2L13|BFAR|BLMH|BPHL|BRIP1|C18ORF21|C22ORF39|CARHSP1|CBFB|CBX1|CCDC15|CCDC18|CCNA2|CDCA2|CDYL|CENPE|CENPJ|CENPU|CHP1|CKS2|CLCN3|CMSS1|COCH|COMMD10|CTDSPL2|CWF19L1|DCUN1D1|DDHD1|DESI2|DHX15|DNA2|DNMT3B|DTYMK|E2F6|ELOVL6|ELP3|EP300-AS1|ERI2|EXOSC3|FAIM|FAM76B|FANCC|FANCM|FKBP3|FOXM1|GANC|GARS1|GINS2|GINS3|GMPS|GSTCD|GTF2E2|HAUS4|HELLS|HMGB1|HMMR|HNRNPAB|HOMER1|HSPA14|IARS1|ICMT|INO80C|INTS2|INTS6|INTS9|ISL2|ITGB3BP|JPT2|KBTBD6|KHDC1|LBR|LNP1|LNX2|MASTL|MCM3|MCMBP|MEIS2|METAP1|METTL6|MPHOSPH6|MRPS26|NDUFAF1|NDUFB4|NGLY1|NUDT6|OPA1|PANK2|PARG|PAXBP1|PCLAF|PDS5A|PDS5B|PIGX|PLK1|PLK4|PLS1|POLE3|POLR1D|PPP2R2A|PRPF4B|PSMD2|PSRC1|PTMA|PTPN11|PTTG1|RACGAP1|RAD23B|RBM17|REXO5|RFC4|RIOK1|RNF138|RNF6|RPP14|RRM2|RTTN|SGO1|SLAIN1|SLC25A36|SLC44A1|SNRPB|SPATA5L1|SPC25|SRSF1|SSX2IP|TACO1|TBCCD1|TGS1|TMEM62|TNFRSF10A|TOMM70|TRAIP|TRIM37|TRMT10C|TTF2|TTI2|TUBG1|UBA5|UBE2E3|UBE2K|UBE2T|USP14|WBP11|WDR4|WRNIP1|YBX1|ZDHHC6|ZNF207|ZNF511|ZNF770
MODULE_66	MSigDB_C4	7	467	1081	32.4043	5.40867	1.49893	0	-5.55744	2.73763e-08	6.6217e-07	ATP1B1|HRAS|MACIR|MEIS2|MLLT11|STMN1|TUBGCP4
GSE20727_CTRL_VS_ROS_INH_AND_DNFB_ALLERGEN_TREATED_DC_DN	MSigDB_C7	36	190	1081	13.1838	3.4814	18.9474	1	5.55282	2.81105e-08	6.78544e-07	ANLN|CCNA2|CCNE2|CDK1|CENPA|CEP152|DLGAP5|E2F2|GINS1|GMNN|GOT1|HJURP|HMGB2|IARS1|ICMT|IPO5|KIF23|KPNA2|MACIR|MAD2L1|MKI67|MND1|MYBL2|NCAPH|NDUFB4|NEK2|PLK1|PRC1|PSMD3|QSER1|SLFN13|SRP72|TOP2A|TUBB4B|TUBG1|ZWINT
GSE40225_WT_VS_RIP_B7X_DIABETIC_MOUSE_PANCREATIC_CD8_TCELL_DN	MSigDB_C7	36	190	1081	13.1838	3.4814	18.9474	1	5.55282	2.81105e-08	6.78544e-07	ALG9|BRCA1|CCNE2|CDC25A|CDCA4|CENPA|CKS2|ECT2|EDRF1|H2AZ1|HDGF|HMGB2|IARS1|IDE|KNTC1|LIN52|MAD2L1|NCAPH|NEIL3|NFXL1|PLK4|POMP|PRC1|PTTG1|RTRAF|SEPHS1|SKA1|SLFN13|SPC24|SRP72|TFDP1|TICRR|TUBG1|UAP1|UCHL5|ZC3HAV1L
GSE411_UNSTIM_VS_400MIN_IL6_STIM_MACROPHAGE_DN	MSigDB_C7	36	190	1081	13.1838	3.4814	18.9474	1	5.55282	2.81105e-08	6.78544e-07	CBX2|CCDC34|CENPU|CEP76|CNOT9|CSE1L|DDIAS|DEK|DIS3|DNAJC19|ELP4|ERI1|GARS1|HAUS1|IFT57|MICU2|MPHOSPH6|NAA15|NAA50|NAF1|NOL7|PDS5B|POLR3K|RBBP8|RNASEH2A|SASS6|SLAIN1|SMC3|SYCE2|TBC1D7|TDP1|TMEM100|TRA2B|TUBB|UBQLN1|ZWINT
Spliceosome	UniProt-Keyword	28	126	1081	8.74292	2.84095	22.2222	1	5.54933	2.86766e-08	6.91741e-07	ALYREF|AQR|BUD13|CDC5L|EIF4A3|HNRNPF|HNRNPR|ISY1|LSM3|LSM6|MFAP1|PNN|PRPF38A|PRPF4|PRPF4B|RBM17|RBM8A|SMNDC1|SNRNP25|SNRNP48|SNRPA1|SNRPB|SNRPD1|SNRPD3|SRSF1|TTF2|TXNL4A|WBP4
GSE14308_TH2_VS_TH17_UP	MSigDB_C7	35	182	1081	12.6287	3.4082	19.2308	1	5.54399	2.95654e-08	7.12697e-07	ASPM|BMPR1A|CDC6|CDCA2|CENPE|CENPF|CEP152|CEP72|CFAP20|CIT|DDIAS|DIAPH3|E2F8|EIF2A|EIF4E|ERCC6L|ERH|ESPL1|FEN1|GCSH|HMGXB4|HSPA14|ISY1|KIF18B|KRAS|MCM2|RUVBL1|SMC2|STIL|THYN1|TPGS2|TRAIP|UCHL5|WBP4|YY1
positive regulation of cell cycle phase transition [GoID:GO:1901989; evidenceTypes:IBA|IC|IDA|IEA|IGI|IMP|ISS|NAS|TAS]	GeneOntology_BP	24	97	1081	6.73066	2.495	24.7423	1	5.53481	3.11563e-08	7.50537e-07	ATAD5|CCNB1|CDC25A|CDC25C|CDC27|CDC6|CDC7|CDCA5|CDK1|CDT1|CHEK2|DBF4B|DLGAP5|DTL|ESPL1|EZH2|FAM83D|MTBP|RAD51B|RAD51C|RB1|TFDP1|THOC1|UBE2C
Chiche(PMID: 24644022)-2014_M7.6	PAPER	23	90	1081	6.24495	2.40383	25.5556	1	5.53395	3.13092e-08	7.53711e-07	ALG9|BORA|CENPL|DCPS|DUT|EARS2|FASTKD1|GPR180|HRAS|INTS7|IPO5|LARP1B|MAK16|MRPS18B|MTPAP|PCNA|RBL1|SEPHS1|TBCCD1|UBA5|UNG|VRK1|WRN
inorganic ion transmembrane transport [GoID:GO:0098660; evidenceTypes:IBA|IC|IDA|IEA|IGI|IMP|IPI|ISS|NAS|TAS]	GeneOntology_BP	14	638	1081	44.2697	6.28596	2.19436	0	-5.53319	3.1445e-08	7.56468e-07	ATP1B1|CHP1|CLCN3|MCU|MCUR1|MICU2|OPA1|PTEN|SLC33A1|SLC9B1|SLMAP|TACO1|UBQLN1|ZDHHC13
UBN1_TARGET_GENES	MSigDB_C3	154	1450	1081	100.613	9.21534	10.6207	1	5.53122	3.18006e-08	7.64505e-07	ABHD10|ACAD8|ALG6|ANP32E|AQR|ARHGEF39|ASCC1|ATL2|AURKB|B9D1|BARD1|BCL2L13|BLM|C18ORF54|CA5B|CCP110|CDC25A|CDC25C|CDC27|CENPS-CORT|CENPU|CEP128|CEP152|CKS1B|CKS2|CLCN3|CNTRL|DEPDC1|DESI2|DHFR|DIS3|DLEU1|DNAJC6|E2F2|EFNA4|EIF2A|ERI2|FAM161A|FANCM|FEN1|FKBP3|GANC|GEMIN2|GMPS|GPSM2|GSR|HIGD1A|HMGB1|HMGB2|HNRNPF|HSPB11|IFT57|IMPA2|INTS2|KIF2C|KMT5A|KNSTRN|LARP1B|LRRC42|LRRC57|LRRC58|LSG1|MARCHF5|MBD2|MED4|MIPEP|MIS18BP1|MKRN2|MND1|MTERF3|MTMR2|NAA15|NARS2|NCAPD2|NCAPG2|NCBP1|NDUFAF1|NDUFV2|NFYC-AS1|NOC3L|NRM|NSMCE4A|NSUN3|NUDT6|OBI1|OPA1|PARD6G-AS1|PCID2|PCNX4|PDE12|PHF19|POC1A|POLH|POLR1C|POLR2D|PPP4R1|PRC1|PRIM2|PRPF4B|PSAT1|PSMA6|PSMD5|PTDSS1|RAD51|RIF1|RNF168|RSRC1|SAP30|SEC24A|SEPSECS-AS1|SLC25A36|SLC33A1|SLC44A1|SLC9B1|SLMAP|SMC2|SMC5|SMNDC1|SNRPA1|SPAG5|SPDL1|SPICE1|SPRYD7|SRP54|SRSF7|SS18|SS18L2|STPG1|TADA2A|TAF11|TAF1B|TCEANC2|TDRD3|TGDS|TGS1|THYN1|TIPIN|TMEM209|TMF1|TPX2|TSTD2|TTI2|TUBA1B|TUBB3|TXNL4B|UBE2K|USP13|WRNIP1|YARS1|ZC3H13|ZNF35|ZNF770|ZNF81|ZYG11A
mitotic DNA damage checkpoint signaling [GoID:GO:0044773; evidenceTypes:IBA|IDA|IEA|IGI|IMP|ISS|NAS|TAS]	GeneOntology_BP	20	70	1081	4.85718	2.12135	28.5714	1	5.52837	3.23212e-08	7.76494e-07	BLM|BRCA1|CDK1|CDK2|CHEK1|CHEK2|DONSON|DTL|EME1|FANCD2|MAP3K20|MRE11|MSH2|PLK1|PRKDC|RFWD3|STK33|TICRR|TIPIN|TOPBP1
LIM_MAMMARY_STEM_CELL_UP	MSigDB_C2	6	437	1081	30.3227	5.23726	1.373	0	-5.52721	3.25363e-08	7.81134e-07	CTNNAL1|GJC1|HRAS|OXTR|SMIM13|TMEM201
nuclear speck [GoID:GO:0016607; evidenceTypes:IBA|IDA|IEA|IMP|ISS|TAS]	GeneOntology_CC	56	373	1081	25.8818	4.84879	15.0134	1	5.52645	3.26767e-08	7.83976e-07	ALYREF|ASCC1|BARD1|CDC25C|CDC5L|CDYL|CPSF6|CXXC1|DDX39A|DDX46|DHX15|E2F7|EIF4A3|FAM76B|GTF2E2|GTF2H2|GTF2H2C|GTF2H2C_2|H2AX|KIF22|MBD1|NCAPG2|NOC3L|OIP5|OSGEP|PIAS2|PNN|POLR2D|POMP|PRCC|PRPF4|PRPF4B|PSPC1|RBM19|RBM8A|RFXAP|RMI2|RSRC1|SMC4|SMC5|SMC6|SMNDC1|SNRPA1|SRP54|SRSF1|SRSF10|SRSF2|SRSF3|SRSF7|THOC1|THOC3|THOC7|WBP4|WRN|ZC3H13|ZC3H14
exocytosis [GoID:GO:0006887; evidenceTypes:HDA|IBA|IDA|IEA|IEP|IGI|IMP|ISS|NAS|TAS]	GeneOntology_BP	1	280	1081	19.4287	4.21388	0.357143	0	-5.52371	3.31915e-08	7.9579e-07	CHRNA5
GAO_LARGE_INTESTINE_24W_C11_PANETH_LIKE_CELL	MSigDB_C8	2	316	1081	21.9267	4.47131	0.632911	0	-5.52301	3.33234e-08	7.98414e-07	EIF4A3|SLC1A4
response to external biotic stimulus [GoID:GO:0043207; evidenceTypes:IBA|IC|IDA|IEA|IEP|IMP|IPI|ISS|NAS|TAS]	GeneOntology_BP	36	1104	1081	76.6047	8.13889	3.26087	0	-5.52185	3.35439e-08	8.02616e-07	ALAD|ARG2|CA5B|CCT5|CEBPG|CEP192|COCH|HMGB1|HMGB2|HMGN2|HRAS|LRP8|MED1|MLH1|PDE12|PMAIP1|POLR3G|POLR3K|PRDX3|PRKDC|PSPC1|PTPN11|RNF26|SEH1L|SKP2|SLFN13|STMN1|TIFA|TMF1|TOMM70|TRIM59|TUBB|TUBB4B|UBE2K|USP14|WRNIP1
response to other organism [GoID:GO:0051707; evidenceTypes:IBA|IC|IDA|IEA|IEP|IMP|IPI|ISS|NAS|TAS]	GeneOntology_BP	36	1104	1081	76.6047	8.13889	3.26087	0	-5.52185	3.35439e-08	8.02616e-07	ALAD|ARG2|CA5B|CCT5|CEBPG|CEP192|COCH|HMGB1|HMGB2|HMGN2|HRAS|LRP8|MED1|MLH1|PDE12|PMAIP1|POLR3G|POLR3K|PRDX3|PRKDC|PSPC1|PTPN11|RNF26|SEH1L|SKP2|SLFN13|STMN1|TIFA|TMF1|TOMM70|TRIM59|TUBB|TUBB4B|UBE2K|USP14|WRNIP1
SCHUETZ_BREAST_CANCER_DUCTAL_INVASIVE_UP	MSigDB_C2	3	348	1081	24.1471	4.68733	0.862069	0	-5.51406	3.50645e-08	8.37871e-07	GPX7|MEIS2|PTEN
REACTOME_TRANSPORT_OF_MATURE_TRANSCRIPT_TO_CYTOPLASM	MSigDB_C2	21	77	1081	5.3429	2.22439	27.2727	1	5.50841	3.62097e-08	8.64075e-07	ALYREF|DDX39A|EIF4A3|EIF4E|FIP1L1|NCBP1|NCBP2|NDC1|NUP160|NUP85|RBM8A|SEH1L|SLBP|SRSF1|SRSF2|SRSF3|SRSF7|THOC1|THOC3|THOC7|WDR33
RIZ_ERYTHROID_DIFFERENTIATION	MSigDB_C2	21	77	1081	5.3429	2.22439	27.2727	1	5.50841	3.62097e-08	8.64075e-07	AURKB|BLM|BRCA1|CENPA|EXO1|EZH2|FEN1|HMGB1|HMGB2|HMGN2|MCM2|MCM3|MCM4|MCM7|MYBL2|PIAS2|POLE2|RBL1|TFDP1|TOP2A|UHRF1
positive regulation of locomotion [GoID:GO:0040017; evidenceTypes:HDA|IBA|IC|IDA|IEA|IGI|IMP|ISS|NAS|TAS]	GeneOntology_BP	8	488	1081	33.8615	5.5251	1.63934	0	-5.50288	3.73635e-08	8.9101e-07	AGO2|ARHGEF39|CFAP20|ELP3|HMGB1|HRAS|KIF20B|MCU
Monti (PMID:15550490)_BCR	PAPER	73	545	1081	37.8166	5.82783	13.3945	1	5.49907	3.81804e-08	9.09881e-07	ASF1B|BUB1|CCNB2|CCNF|CCP110|CDC20|CDCA8|CDK2|CHAF1A|COCH|DDX11|DDX39A|DLAT|DLEU1|ESPL1|FANCI|GARS1|GDI2|GINS2|H2AX|HADH|HELLS|HJURP|HNRNPAB|HNRNPL|HSPA9|IDE|KIF11|KIF18B|KIF2C|KPNA2|LMNB1|LRRC59|MBD2|MCM2|MCM4|MCM7|MEIS2|MKI67|MLH1|NDC1|NELFCD|NUDT21|NUSAP1|ORC6|PNN|PRC1|PSMB2|PSME3|PTDSS1|RACGAP1|RBBP8|RRM2|SAE1|SLC1A4|SLC7A1|SMC4|SRSF1|STMN1|TAF5|TFDP1|TK1|TMF1|TMPO|TPGS2|TPX2|TRMT5|TUBA4A|TUBB|TUBB3|TUBB4B|U2SURP|ZNF207
MATTIOLI_MGUS_VS_PCL	MSigDB_C2	24	98	1081	6.80005	2.50775	24.4898	1	5.49721	3.85842e-08	9.18274e-07	ABCE1|CKS1B|EXOSC2|HNRNPF|INTS7|JPT2|LBR|MCM2|MCM4|MCM6|NASP|NSD2|NUSAP1|PCNA|PRDX3|RUVBL1|SAC3D1|SAP30|SEPHS1|SHQ1|SNRPD3|SRSF1|TUBA1B|TUBB
RNA polymerase complex [GoID:GO:0030880; evidenceTypes:IBA|IC|IDA|IEA|NAS|TAS]	GeneOntology_CC	24	98	1081	6.80005	2.50775	24.4898	1	5.49721	3.85842e-08	9.18274e-07	GTF2E1|GTF2E2|GTF2F2|GTF2H2|GTF2H2C|GTF2H2C_2|LEO1|MCM3|POLA2|POLR1C|POLR1D|POLR2B|POLR2D|POLR2H|POLR3G|POLR3K|PRIM1|PRIM2|RPRD1A|TAF11|TAF2|TAF4B|TAF5|TAF8
ion transmembrane transport [GoID:GO:0034220; evidenceTypes:EXP|IBA|IC|IDA|IEA|IGI|IMP|IPI|ISS|NAS|TAS]	GeneOntology_BP	24	855	1081	59.327	7.22383	2.80702	0	-5.49567	3.89219e-08	9.2569e-07	ARL6IP1|ATP1B1|CHP1|CHRNA5|CLCC1|CLCN3|GJC1|HOMER1|MCU|MCUR1|MICU2|OPA1|PTEN|SLC19A2|SLC1A4|SLC25A15|SLC33A1|SLC44A1|SLC7A1|SLC9B1|SLMAP|TACO1|UBQLN1|ZDHHC13
MODULE_100	MSigDB_C4	7	461	1081	31.988	5.37488	1.51844	0	-5.49526	3.9013e-08	9.25998e-07	ATP1B1|HRAS|MACIR|MEIS2|MLLT11|STMN1|TUBGCP4
purine ribonucleotide binding [GoID:GO:0032555; evidenceTypes:IBA|IC|IDA|IEA|IGI|IMP|ISS|NAS|TAS]	GeneOntology_MF	180	1767	1081	122.609	10.0581	10.1868	1	5.49536	3.89904e-08	9.25998e-07	ABCE1|ACAD9|ACSBG1|ACTR8|ALDH6A1|AQR|ARHGEF39|ARL11|ATAD1|ATAD2|ATAD5|ATL2|ATR|AURKA|AURKB|BLM|BMPR1A|BRIP1|BUB1|BUB1B|CCT5|CDC6|CDC7|CDK1|CDK2|CDK8|CENPE|CHEK1|CHEK2|CHML|CIT|CLCN3|CTPS1|DARS2|DDX11|DDX39A|DDX46|DDX52|DHX15|DIS3|DMC1|DNA2|DNAH14|DTYMK|EARS2|ECI2|ECT2|EFL1|EIF4A3|ERCC6L|FANCM|FIGNL1|FN3KRP|GARS1|GDI2|GLUD1|GLUD2|GMPS|GPSM2|GTF2F2|GTPBP8|GUF1|HELLS|HLTF|HRAS|HSPA14|HSPA9|IARS1|IDE|KIF11|KIF14|KIF15|KIF18A|KIF18B|KIF20A|KIF20B|KIF21A|KIF22|KIF23|KIF2C|KIFC1|KRAS|LSG1|MAP3K20|MAP3K21|MASTL|MCCC1|MCM2|MCM3|MCM4|MCM6|MCM7|MCM8|MELK|MKI67|MLH1|MLH3|MSH2|MTHFD1|MTPAP|NARS2|NEK2|NME7|NUBPL|OPA1|ORC1|PANK2|PBK|PCCB|PIF1|PIK3C3|PIK3R4|PKMYT1|PLK1|PLK4|POLQ|PPIP5K1|PRKAR1A|PRKDC|PRPF4B|RAD51|RAD51B|RAD51C|RAD51D|RAD54B|RAD54L|RALBP1|RANBP1|RARS1|RFC2|RFC4|RIOK1|RRM1|RUVBL1|SEPHS1|SERGEF|SLFN13|SMARCA5|SMARCAD1|SMC2|SMC3|SMC4|SMC5|SMC6|SPATA5L1|SRP54|STK33|STMN1|SUCLA2|TARS1|TK1|TOP2A|TRIP13|TRMU|TTF2|TTLL5|TTLL7|TUBA1B|TUBA1C|TUBA3D|TUBA4A|TUBA4B|TUBB|TUBB2A|TUBB3|TUBB4B|TUBG1|UBA5|UBE2C|UBE2E3|UBE2K|UBE2T|ULK4|VRK1|VWA8|WDR41|WRN|WRNIP1|YARS1|ZRANB3
positive regulation of cell migration [GoID:GO:0030335; evidenceTypes:HDA|IBA|IDA|IEA|IGI|IMP|ISS|NAS|TAS]	GeneOntology_BP	7	461	1081	31.988	5.37488	1.51844	0	-5.49526	3.9013e-08	9.25998e-07	AGO2|ARHGEF39|ELP3|HMGB1|HRAS|KIF20B|MCU
Cell adhesion	UniProt-Keyword	3	346	1081	24.0083	4.67415	0.867052	0	-5.49112	3.99386e-08	9.47337e-07	ATP1B1|SSX2IP|TROAP
regulation of immune system process [GoID:GO:0002682; evidenceTypes:IBA|IC|IDA|IEA|IEP|IGI|IMP|IPI|ISS|NAS|TAS]	GeneOntology_BP	39	1159	1081	80.421	8.32331	3.36497	0	-5.49053	4.00737e-08	9.49908e-07	ARG2|CBFB|COCH|EXOSC3|FANCA|H4C9|HMGB1|HMGB2|HRAS|HSPA9|IL17D|LEO1|LRP8|MAD2L2|MCU|MED1|MEIS2|MLH1|MSH2|NSD2|PCID2|POLR3G|PRKAR1A|PRKDC|PSPC1|PTPN11|RB1|RIF1|RNF26|SHLD1|SHLD2|SLC7A1|SOX12|THOC1|TIFA|TOMM70|TP53BP1|TSLP|UBE2K
ribonucleotide binding [GoID:GO:0032553; evidenceTypes:IBA|IC|IDA|IEA|IGI|IMP|ISS|NAS|TAS]	GeneOntology_MF	181	1780	1081	123.511	10.0903	10.1685	1	5.48932	4.0348e-08	9.55771e-07	ABCE1|ACAD9|ACSBG1|ACTR8|ALDH6A1|AQR|ARHGEF39|ARL11|ATAD1|ATAD2|ATAD5|ATL2|ATR|AURKA|AURKB|BLM|BMPR1A|BRIP1|BUB1|BUB1B|CCT5|CDC6|CDC7|CDK1|CDK2|CDK8|CENPE|CHEK1|CHEK2|CHML|CIT|CLCN3|CTPS1|DARS2|DDX11|DDX39A|DDX46|DDX52|DHX15|DIS3|DMC1|DNA2|DNAH14|DTYMK|EARS2|ECI2|ECT2|EFL1|EIF4A3|ERCC6L|FANCM|FIGNL1|FN3KRP|GARS1|GDI2|GLUD1|GLUD2|GMPS|GPSM2|GTF2F2|GTPBP8|GUF1|HELLS|HLTF|HRAS|HSPA14|HSPA9|IARS1|IDE|KIF11|KIF14|KIF15|KIF18A|KIF18B|KIF20A|KIF20B|KIF21A|KIF22|KIF23|KIF2C|KIFC1|KRAS|LSG1|MAP3K20|MAP3K21|MASTL|MCCC1|MCM2|MCM3|MCM4|MCM6|MCM7|MCM8|MELK|MKI67|MLH1|MLH3|MSH2|MTHFD1|MTPAP|NARS2|NEK2|NME7|NUBPL|OPA1|ORC1|PANK2|PBK|PCCB|PIF1|PIK3C3|PIK3R4|PKMYT1|PLK1|PLK4|POLQ|PPIP5K1|PRIM1|PRKAR1A|PRKDC|PRPF4B|RAD51|RAD51B|RAD51C|RAD51D|RAD54B|RAD54L|RALBP1|RANBP1|RARS1|RFC2|RFC4|RIOK1|RRM1|RUVBL1|SEPHS1|SERGEF|SLFN13|SMARCA5|SMARCAD1|SMC2|SMC3|SMC4|SMC5|SMC6|SPATA5L1|SRP54|STK33|STMN1|SUCLA2|TARS1|TK1|TOP2A|TRIP13|TRMU|TTF2|TTLL5|TTLL7|TUBA1B|TUBA1C|TUBA3D|TUBA4A|TUBA4B|TUBB|TUBB2A|TUBB3|TUBB4B|TUBG1|UBA5|UBE2C|UBE2E3|UBE2K|UBE2T|ULK4|VRK1|VWA8|WDR41|WRN|WRNIP1|YARS1|ZRANB3
OUELLET_OVARIAN_CANCER_INVASIVE_VS_LMP_UP	MSigDB_C2	26	113	1081	7.84088	2.69153	23.0088	1	5.48221	4.20051e-08	9.9423e-07	BTG3|CBX1|CDKN3|CKAP5|CKS1B|CKS2|COPB2|CSE1L|DDX39A|FH|H2AZ1|HMGB2|IARS1|MELK|MRPL3|NASP|NDUFV2|PRKDC|PSMB2|RAD21|RANBP1|RFC4|SNRPD3|SSR1|TARS1|YBX1
purine nucleotide binding [GoID:GO:0017076; evidenceTypes:IBA|IC|IDA|IEA|IGI|IMP|ISS|NAS|TAS]	GeneOntology_MF	181	1781	1081	123.581	10.0928	10.1628	1	5.48211	4.20274e-08	9.9423e-07	ABCE1|ACAD9|ACSBG1|ACTR8|ALDH6A1|AQR|ARHGEF39|ARL11|ATAD1|ATAD2|ATAD5|ATL2|ATR|AURKA|AURKB|BAG2|BLM|BMPR1A|BRIP1|BUB1|BUB1B|CCT5|CDC6|CDC7|CDK1|CDK2|CDK8|CENPE|CHEK1|CHEK2|CHML|CIT|CLCN3|CTPS1|DARS2|DDX11|DDX39A|DDX46|DDX52|DHX15|DIS3|DMC1|DNA2|DNAH14|DTYMK|EARS2|ECI2|ECT2|EFL1|EIF4A3|ERCC6L|FANCM|FIGNL1|FN3KRP|GARS1|GDI2|GLUD1|GLUD2|GMPS|GPSM2|GTF2F2|GTPBP8|GUF1|HELLS|HLTF|HRAS|HSPA14|HSPA9|IARS1|IDE|KIF11|KIF14|KIF15|KIF18A|KIF18B|KIF20A|KIF20B|KIF21A|KIF22|KIF23|KIF2C|KIFC1|KRAS|LSG1|MAP3K20|MAP3K21|MASTL|MCCC1|MCM2|MCM3|MCM4|MCM6|MCM7|MCM8|MELK|MKI67|MLH1|MLH3|MSH2|MTHFD1|MTPAP|NARS2|NEK2|NME7|NUBPL|OPA1|ORC1|PANK2|PBK|PCCB|PIF1|PIK3C3|PIK3R4|PKMYT1|PLK1|PLK4|POLQ|PPIP5K1|PRKAR1A|PRKDC|PRPF4B|RAD51|RAD51B|RAD51C|RAD51D|RAD54B|RAD54L|RALBP1|RANBP1|RARS1|RFC2|RFC4|RIOK1|RRM1|RUVBL1|SEPHS1|SERGEF|SLFN13|SMARCA5|SMARCAD1|SMC2|SMC3|SMC4|SMC5|SMC6|SPATA5L1|SRP54|STK33|STMN1|SUCLA2|TARS1|TK1|TOP2A|TRIP13|TRMU|TTF2|TTLL5|TTLL7|TUBA1B|TUBA1C|TUBA3D|TUBA4A|TUBA4B|TUBB|TUBB2A|TUBB3|TUBB4B|TUBG1|UBA5|UBE2C|UBE2E3|UBE2K|UBE2T|ULK4|VRK1|VWA8|WDR41|WRN|WRNIP1|YARS1|ZRANB3
GSE15930_NAIVE_VS_72H_IN_VITRO_STIM_IL12_CD8_TCELL_DN	MSigDB_C7	36	193	1081	13.3919	3.50843	18.6528	1	5.47892	4.27937e-08	1.01034e-06	ANLN|BIRC5|BLMH|CDKN2AIPNL|CENPK|CKAP5|CKS1B|DDX52|DTD2|ENOPH1|GGH|GTF2E2|HRAS|IARS1|JMJD6|MAD2L1|MKI67|MRPS22|NUSAP1|PGM1|POMP|PRIM2|PSMD12|RB1|REXO5|RFC2|RFC4|RIOX2|SAAL1|SAP30|SNRNP25|SYCE2|TGDS|TMEM97|TOP2A|TUBG1
GSE16451_IMMATURE_VS_MATURE_NEURON_CELL_LINE_WEST_EQUINE_ENC_VIRUS_DN	MSigDB_C7	36	193	1081	13.3919	3.50843	18.6528	1	5.47892	4.27937e-08	1.01034e-06	ACAD9|ADNP2|ATP1B1|CCNB1|CCT5|CENPM|DHFR|DTL|ESPL1|GFPT1|GINS2|HIRIP3|HOMER1|LMNB2|LRP8|NANP|OIP5|ORC1|PCCB|PIGW|POLR1C|POLR2D|RBM19|RBM8A|SEC11C|SMARCAD1|SMC2|SSRP1|SUV39H2|TACO1|TEDC2|TFAM|THOC1|TMEM39A|TRIP13|VWA8
GSE5542_IFNA_VS_IFNA_AND_IFNG_TREATED_EPITHELIAL_CELLS_24H_DN	MSigDB_C7	33	168	1081	11.6572	3.27598	19.6429	1	5.47843	4.29119e-08	1.01246e-06	ARHGEF39|ASPM|CDC20|CDCA2|CDCA3|CDCA8|CDK1|CENPF|CEP70|GDI2|GPSM2|H2AX|INTS9|KIF18B|KIF23|KIF2C|KPNA2|MRPS26|MRPS31|MTF2|NASP|NCAPG|NDC1|NDC80|NUSAP1|PHF19|POC1A|PPP6R3|RACGAP1|RFC4|SAE1|TIFA|TPX2
GSE15735_2H_VS_12H_HDAC_INHIBITOR_TREATED_CD4_TCELL_DN	MSigDB_C7	35	185	1081	12.8368	3.43584	18.9189	1	5.46819	4.54665e-08	1.07202e-06	AKR7A2|AURKA|B4GALT4|BRCA1|CBFB|CCNE2|CCNF|CENPL|CENPN|CKAP2L|ERI1|EZH2|FANCD2|FLVCR1|GDI2|GEN1|GFPT1|HJURP|LRP8|MCM4|MCM7|MYBL2|NDC80|NGLY1|NSD2|POLE|RBBP8|RBL1|SEPHS1|SMC2|SPAG5|TK1|TOPBP1|TRIM36|ZNF367
actin filament-based process [GoID:GO:0030029; evidenceTypes:IBA|IC|IDA|IEA|IGI|IMP|ISS|NAS|TAS]	GeneOntology_BP	17	699	1081	48.5024	6.56616	2.43205	0	-5.46422	4.64951e-08	1.09555e-06	ANLN|BRK1|CD2AP|CIT|DIAPH3|DSTN|ECT2|GJC1|HRAS|KRAS|MAD2L2|MCU|PLS1|PPM1E|PRKAR1A|RACGAP1|STMN1
WP_DNA_DAMAGE_RESPONSE	MSigDB_C2	19	65	1081	4.51024	2.04451	29.2308	1	5.46087	4.73809e-08	1.1142e-06	ATR|BRCA1|CCNB1|CCNB2|CCNE2|CDC25A|CDC25C|CDK1|CDK2|CHEK1|CHEK2|FANCD2|H2AX|MRE11|PMAIP1|PRKDC|RAD1|RAD51|RB1
GNF2_RBBP6	MSigDB_C4	19	65	1081	4.51024	2.04451	29.2308	1	5.46087	4.73809e-08	1.1142e-06	EXOSC8|FIP1L1|GTF3A|HSPA14|MRPS31|NGLY1|NOL8|PDS5A|PNN|PTMA|RNF138|RSRC2|SMARCA5|SRP72|SRSF2|SRSF7|SUZ12|TRAPPC8|WAPL
mitochondrial matrix [GoID:GO:0005759; evidenceTypes:IBA|IDA|IEA|IMP|ISS|NAS|TAS]	GeneOntology_CC	62	436	1081	30.2533	5.23143	14.2202	1	5.461	4.73447e-08	1.1142e-06	ABCE1|ABHD10|ACAA2|ACAD8|ALDH6A1|ARG2|ARHGAP11B|BDH1|CA5B|CCNB1|CDK1|DARS2|DLAT|DNA2|DNAJC19|DTYMK|EARS2|FASTKD1|FH|GARS1|GCSH|GLRX2|GLUD1|GLUD2|GSR|GUF1|HADH|HSPA9|IDH3A|LRRC59|MCCC1|ME2|METTL4|MIPEP|MRPL3|MRPL47|MRPS10|MRPS18B|MRPS22|MRPS26|MRPS31|MTHFD2L|NARS2|NDUFAF1|NDUFAF7|NSUN3|NUBPL|NUDT9|OXCT1|PARG|PCCB|PDE12|PDHB|PRDX3|RAD51|REXO2|SDHAF1|SUCLA2|TFAM|TRMT10C|TRMT5|TYMS
GSE24142_EARLY_THYMIC_PROGENITOR_VS_DN2_THYMOCYTE_ADULT_DN	MSigDB_C7	34	177	1081	12.2817	3.3616	19.209	1	5.4591	4.78566e-08	1.1239e-06	ASF1B|ATP1B1|AURKA|CCNA2|CDKN2C|CENPA|CENPO|DDC|DMC1|DNAJC9|EXOSC2|GINS4|GPSM2|GSR|H2AZ1|MAD2L1|NEK2|PBK|PCCB|PCLAF|PLK1|PSMB2|PSMC3IP|RAD18|RAD54L|RFXAP|RRM1|RRM2|SKA1|TIFA|TK1|TMEM97|TMPO|ZW10
GSE7568_IL4_VS_IL4_AND_TGFB_TREATED_MACROPHAGE_24H_DN	MSigDB_C7	34	177	1081	12.2817	3.3616	19.209	1	5.4591	4.78566e-08	1.1239e-06	ALAD|BAG2|CRYZ|DDX39A|GCSH|GFPT1|GSR|GTF2F2|HADH|INTS7|MCM10|MLH1|MRPS31|NAF1|NDUFAF1|NMD3|NOL8|PCNP|PSAT1|PSME3|RANBP1|RARS1|SMYD2|SSR1|TADA2A|TFDP1|THOC3|TMEM97|TRIP13|TSEN2|TUBB2A|TXNL4A|UHRF1|ZWINT
REACTOME_MEIOSIS	MSigDB_C2	22	85	1081	5.898	2.33648	25.8824	1	5.45657	4.85414e-08	1.13923e-06	ATR|BLM|BRCA1|BRCA2|CDK2|DMC1|H2AX|H2AZ1|H4C9|LMNB1|MLH1|MLH3|MND1|MRE11|PSMC3IP|RAD21|RAD51|RAD51C|RBBP8|SMC3|STAG1|SYCE2
GSE17301_CTRL_VS_48H_ACD3_ACD28_IFNA5_STIM_CD8_TCELL_DN	MSigDB_C7	36	194	1081	13.4613	3.51739	18.5567	1	5.4545	4.91118e-08	1.15186e-06	ARHGAP19|AURKA|CBX5|CCNA2|CDCA3|CEBPG|CENPN|CKAP2L|ESPL1|EZH2|FANCG|GINS2|GOT1|HACD4|HJURP|ING2|KIF23|LNX2|NCAPD2|NCAPG2|NEK2|PBK|PCNA|PHF19|RAD51|RBL1|SSX2IP|STIL|STMN1|TAF5|TSGA10|TUBA1B|TUBB|TYMS|UBR7|WDHD1
circulatory system process [GoID:GO:0003013; evidenceTypes:IBA|IC|IDA|IEA|IEP|IGI|IMP|ISS|NAS|TAS]	GeneOntology_BP	7	457	1081	31.7104	5.35222	1.53173	0	-5.45357	4.9369e-08	1.15713e-06	ATP1B1|GJC1|GLRX3|OXTR|SLC1A4|SLC44A1|SLC7A1
GNF2_MSH6	MSigDB_C4	13	31	1081	2.15104	1.41348	41.9355	1	5.44737	5.11211e-08	1.19741e-06	CSE1L|GMPS|H2AZ1|IARS1|ITGB3BP|MAD2L1|MCM3|MLH1|MSH2|PRKDC|RANBP1|RFC3|RFC4
GSE41867_DAY8_VS_DAY15_LCMV_CLONE13_EFFECTOR_CD8_TCELL_DN	MSigDB_C7	35	186	1081	12.9062	3.445	18.8172	1	5.44315	5.23478e-08	1.22533e-06	BLMH|CDC25C|CDC45|CENPM|CKAP2|CKAP2L|DTYMK|EME1|ERI2|EXOG|FAF1|HSPB11|KNL1|MAP3K20|MCM8|MIS18BP1|NCBP2AS2|NIT2|PLK4|POLE3|POLR1D|POLR3K|REXO2|RNF168|RPP14|SEH1L|SHCBP1|SNRPD1|TDP1|THOC3|TRIM37|TYW3|UCHL3|WDR76|YARS1
DNA replication checkpoint signaling [GoID:GO:0000076; evidenceTypes:IBA|IDA|IMP|TAS]	GeneOntology_BP	9	14	1081	0.971436	0.950408	64.2857	1	5.44236	5.25791e-08	1.22994e-06	CDC45|CDC6|CDT1|DNA2|ORC1|TICRR|TIMELESS|TIPIN|TOPBP1
tissue development [GoID:GO:0009888; evidenceTypes:IBA|IC|IDA|IEA|IEP|IGI|IMP|ISS|NAS|TAS]	GeneOntology_BP	56	1476	1081	102.417	9.28903	3.79404	0	-5.44172	5.27691e-08	1.23357e-06	ARG2|B9D1|BCCIP|BMPR1A|BRCA2|CACYBP|CCNB1|CDK1|CENPF|CEP152|CEP63|CTDP1|E2F7|E2F8|EZH2|FAM83D|FZD3|GJC1|GTF3C5|HNRNPAB|HOMER1|IFT57|KBTBD8|KIF20B|KRAS|LEO1|MACROH2A1|MAD2L2|MED1|MIB1|MTHFD1|NDUFV2|OPA1|OXCT1|PALB2|PARP2|PCNA|PLK4|PLS1|PRKAR1A|PRKDC|PTEN|PTPN11|RAD51B|RB1|RPGRIP1L|SAP30|SETSIP|STIL|TFDP1|TIMELESS|TMEM100|TUBB3|TYMS|YBX1|YY1
DBP_TARGET_GENES	MSigDB_C3	89	719	1081	49.8902	6.65496	12.3783	1	5.44072	5.30666e-08	1.23971e-06	ABCE1|AQR|ARL6IP1|AURKA|BLM|BUB1B|C18ORF21|C18ORF25|C1ORF112|C4ORF46|CCNB2|CDC45|CEP85|CEP97|CHEK1|CHEK2|CIPC|CNOT10|DCLRE1B|DNAAF4|DNAAF4-CCPG1|DZANK1|EEF1E1|EIF2A|EXOSC3|EXOSC9|FAM76B|FBXO16|FBXO4|FBXO45|FDXACB1|GSTCD|HNRNPL|INTS9|KBTBD6|KIF22|KIF23|LIN52|MBD1|MNS1|MRPL47|NAA15|NDC1|NDUFAF1|NUF2|PARL|PCLAF|POLR3G|PRCC|PSMD3|RACGAP1|RARS1|RFC2|RPGRIP1L|RPP14|RRM1|SAC3D1|SASS6|SERF2|SLMAP|SNRPA1|SNRPD3|SRSF1|SRSF10|SRSF7|TARS1|TBC1D7|TBCCD1|TCEANC2|THOC1|TICRR|TIMELESS|TMEM106C|TMEM39A|TMPO|TRIM36|TRIM37|TRIP13|TRMT10C|TSGA10|TSN|TXNL4B|U2SURP|UBR1|WDR4|WDR53|ZBTB11|ZNF35|ZNF614
LINDGREN_BLADDER_CANCER_CLUSTER_2B	MSigDB_C2	4	372	1081	25.8124	4.84245	1.07527	0	-5.4397	5.33699e-08	1.24598e-06	AURKB|MAP3K20|PRKAR1A|SSR1
GSE22229_RENAL_TRANSPLANT_VS_HEALTHY_PBMC_UP	MSigDB_C7	34	178	1081	12.3511	3.37098	19.1011	1	5.43339	5.52945e-08	1.29006e-06	AURKA|BUB1B|CCNA2|CDKN2C|CENPE|CKAP2|DLGAP5|EIF4A3|EXO1|EXOSC9|EZH2|GPSM2|KNSTRN|KRAS|MBD2|MKI67|NCAPH|NDC80|NUDT15|NUF2|PCLAF|PDS5B|PPM1E|PTTG1|RAD51C|SMC4|SNX25|SPAG5|SPC25|TCF19|TDP1|TK1|TYMS|UBE2C
positive regulation of intracellular signal transduction [GoID:GO:1902533; evidenceTypes:HMP|IBA|IC|IDA|IEA|IEP|IGI|IMP|ISS|NAS|TAS]	GeneOntology_BP	21	783	1081	54.331	6.92986	2.68199	0	-5.42964	5.64664e-08	1.31654e-06	ATR|ECT2|EEF1E1|EZH2|GEN1|HMGB1|HRAS|KRAS|LRRC59|MAD2L1|MAP3K20|NDC80|PCID2|PMAIP1|PTEN|PTPN11|SEH1L|TIAL1|TIFA|VAPA|ZDHHC13
RNA polymerase II cis-regulatory region sequence-specific DNA binding [GoID:GO:0000978; evidenceTypes:IBA|IDA|IEA|IGI|IMP|ISS|TAS]	GeneOntology_MF	25	868	1081	60.229	7.27533	2.88018	0	-5.42924	5.6593e-08	1.31863e-06	CEBPG|E2F2|E2F6|E2F7|E2F8|EZH2|H2AZ1|HES6|MED1|MEIS2|MYBL2|MYNN|PGBD1|PKNOX1|RAD23B|SOX12|YY1|ZBTB11|ZNF24|ZNF367|ZNF519|ZNF639|ZNF7|ZNF770|ZNF81
DYRK1A_TARGET_GENES	MSigDB_C3	81	635	1081	44.0616	6.27179	12.7559	1	5.4198	5.9665e-08	1.38929e-06	AP4E1|ASF1B|ASH2L|CACYBP|CCNJ|CCT5|CD2AP|CDC20|CDC5L|CHAF1A|CIP2A|COPB2|COX11|DCAF16|DIS3|DZIP3|EDRF1|EIF4A3|ERH|ETF1|GDI2|GGH|ICMT|INTS9|IREB2|KBTBD6|KPNA2|MAD2L1|MAK16|MED1|MICU2|MRE11|MRPS18B|MYNN|NANP|NCAPG|NCAPG2|NSUN3|OXCT1|PANK2|PARP2|PAXBP1|PDRG1|PIGN|PIGW|PNN|POLE|POLR1C|POLR2B|POLR2H|PRPF4|PRTG|PSMD5|PXMP2|RBM17|RFC3|RPL17-C18ORF32|SEC62|SHQ1|SKA3|SLC44A1|SMARCA5|SMC4|SMC5|SMNDC1|SPATA33|SPC25|SPDL1|SRSF10|SSR1|TCEANC2|TIMM17A|TIPIN|TMEM209|TRIM37|TROAP|TUBGCP5|WASHC4|YY1|ZW10|ZWILCH
GSE17974_0.5H_VS_72H_IL4_AND_ANTI_IL12_ACT_CD4_TCELL_DN	MSigDB_C7	35	187	1081	12.9756	3.45414	18.7166	1	5.41822	6.01962e-08	1.39983e-06	BDH1|BRIP1|CCNB1|DIAPH3|EMC9|EME1|ENOPH1|ERI1|FANCA|FBXO4|FOXM1|FXR1|HAUS4|KIFC1|LMNB2|NCAPD3|NCAPH|NDUFAF1|NSD2|POLD3|POLQ|PRDX3|PSMB2|RAD51C|RAD51D|RMI2|RNASEH2A|SBF2-AS1|SHMT1|SKA3|STMN1|TRAIP|TUBB|UHRF1|UNG
GSE411_UNSTIM_VS_400MIN_IL6_STIM_SOCS3_KO_MACROPHAGE_DN	MSigDB_C7	35	187	1081	12.9756	3.45414	18.7166	1	5.41822	6.01962e-08	1.39983e-06	ATAD1|BUB3|C4ORF46|CDKN2A|CENPF|CENPH|CEP76|DSN1|ERI1|FAM76B|GMNN|GMPS|H2AZ1|HYPK|IFT57|KNL1|LMNB1|LRP8|LSM3|MND1|NME7|RAD23B|RAD51C|RIF1|SLC1A4|SMC3|SUV39H2|TBC1D31|TICRR|TRAIP|TTLL5|TYMS|USP37|YY1|ZW10
positive regulation of signal transduction [GoID:GO:0009967; evidenceTypes:HMP|IBA|IC|IDA|IEA|IEP|IGI|IMP|ISS|NAS|TAS]	GeneOntology_BP	41	1188	1081	82.4333	8.41832	3.45118	0	-5.41741	6.04695e-08	1.40526e-06	ASPM|ATR|BMPR1A|CENPJ|CNOT9|DEPDC1B|ECT2|EEF1E1|EIF2A|EZH2|FAF1|GEN1|GOT1|HMGB1|HOMER1|HRAS|ING2|KRAS|LRRC59|MAD2L1|MAP3K20|MBD2|MED1|NDC80|OPA1|PCID2|PMAIP1|PPP2R1B|PTEN|PTPN11|RUVBL1|SEH1L|SKP2|TEDC2|TIAL1|TIFA|TSLP|UBE2K|UCHL5|VAPA|ZDHHC13
regulation of DNA recombination [GoID:GO:0000018; evidenceTypes:IBA|IDA|IEA|IEP|IMP|ISS|NAS|TAS]	GeneOntology_BP	23	93	1081	6.45311	2.44333	24.7312	1	5.4167	6.07079e-08	1.40988e-06	ALYREF|BLM|CHEK1|EXOSC3|FANCB|FIGNL1|KPNA2|MAD2L2|MLH1|MRE11|MSH2|NSD2|POLQ|RAD51|RIF1|RMI2|SHLD1|SHLD2|SMARCAD1|THOC1|TIMELESS|TP53BP1|ZRANB3
GSE29164_CD8_TCELL_VS_CD8_TCELL_AND_IL12_TREATED_MELANOMA_DAY7_DN	MSigDB_C7	31	154	1081	10.6858	3.13794	20.1299	1	5.41596	6.09608e-08	1.41483e-06	CDCA5|CENPE|CEP128|COPB2|E2F6|GGH|HIGD1A|HJURP|IARS1|LRRC59|MASTL|MRPS22|MYBL2|NOL7|OIP5|PCLAF|PHF19|PSAT1|PTTG1|RRM2|SEC11C|SLC1A4|SLC44A1|SSR3|TK1|TRIP13|TYMS|UAP1|YARS1|ZNF35|ZWINT
secretory granule membrane [GoID:GO:0030667; evidenceTypes:IBA|IDA|IEA|ISS|TAS]	GeneOntology_CC	1	271	1081	18.8042	4.14682	0.369004	0	-5.41246	6.21651e-08	1.44184e-06	VAPA
chr18p11	MSigDB_C1	19	66	1081	4.57963	2.06011	28.7879	1	5.41222	6.22487e-08	1.44284e-06	CEP192|CEP76|ENOSF1|FAM210A|IMPA2|METTL4|NAPG|NDC80|NDUFV2|PPP4R1|PSMG2|RALBP1|RNMT|SEH1L|THOC1|TYMS|USP14|VAPA|ZNF519
transmembrane transporter activity [GoID:GO:0022857; evidenceTypes:EXP|IBA|IC|IDA|IEA|IGI|IMP|IPI|ISS|NAS|TAS]	GeneOntology_MF	28	928	1081	64.3923	7.50722	3.01724	0	-5.4108	6.27449e-08	1.45339e-06	ATP1B1|CHP1|CHRNA5|CLCC1|CLCN3|FLVCR1|GJC1|HOMER1|MCU|MFSD14C|NDUFB4|NDUFV2|PTEN|RALBP1|SLC19A2|SLC1A4|SLC25A15|SLC25A36|SLC33A1|SLC44A1|SLC7A1|SLC9B1|SLMAP|TACO1|TIMM17A|TOMM70|UBQLN1|ZDHHC13
HOWARD_PBMC_INACT_MONOV_INFLUENZA_A_INDONESIA_05_2005_H5N1_AGE_19_39YO_AS03_ADJUVANT_VS_BUFFER_1DY_UP	MSigDB_C7	3	339	1081	23.5226	4.62769	0.884956	0	-5.41027	6.29283e-08	1.45669e-06	LMNB1|PKMYT1|PSMA4
BIOCARTA_MCM_PATHWAY	MSigDB_C2	10	18	1081	1.24899	1.07752	55.5556	1	5.4044	6.5026e-08	1.50037e-06	CDC6|CDK2|CDT1|MCM2|MCM3|MCM4|MCM6|MCM7|ORC1|ORC6
REACTOME_TRANSCRIPTION_OF_E2F_TARGETS_UNDER_NEGATIVE_CONTROL_BY_DREAM_COMPLEX	MSigDB_C2	10	18	1081	1.24899	1.07752	55.5556	1	5.4044	6.5026e-08	1.50037e-06	CDC25A|CDC6|LIN52|LIN54|LIN9|PCNA|RBL1|TFDP1|TFDP2|TOP2A
cation transport [GoID:GO:0006812; evidenceTypes:IBA|IC|IDA|IEA|IGI|IMP|IPI|ISS|NAS|TAS]	GeneOntology_BP	24	844	1081	58.5637	7.17989	2.8436	0	-5.40464	6.49387e-08	1.50037e-06	ATP1B1|CHP1|CHRNA5|CLCN3|CUTC|FLVCR1|HOMER1|IREB2|MCU|MCUR1|MICU2|OPA1|PTEN|RALBP1|SLC1A4|SLC25A15|SLC33A1|SLC44A1|SLC7A1|SLC9B1|SLMAP|TACO1|UBQLN1|ZDHHC13
protein localization to condensed chromosome [GoID:GO:1903083; evidenceTypes:IBA|IDA|IMP|IPI]	GeneOntology_BP	10	18	1081	1.24899	1.07752	55.5556	1	5.4044	6.5026e-08	1.50037e-06	AURKB|BUB3|CDK1|CDT1|KNL1|MTBP|NDC80|SPDL1|ZW10|ZWILCH
protein localization to kinetochore [GoID:GO:0034501; evidenceTypes:IBA|IDA|IMP|IPI]	GeneOntology_BP	10	18	1081	1.24899	1.07752	55.5556	1	5.4044	6.5026e-08	1.50037e-06	AURKB|BUB3|CDK1|CDT1|KNL1|MTBP|NDC80|SPDL1|ZW10|ZWILCH
MORF_SMC1L1	MSigDB_C4	18	60	1081	4.1633	1.96462	30	1	5.39524	6.84319e-08	1.57588e-06	BUB3|DEK|GDI2|H2AZ1|HNRNPAB|HNRNPR|HSPB11|MCM7|MSH2|NASP|PCNA|POLE3|RRM1|SET|SLBP|SRSF1|TRA2B|USP1
Meiosis	UniProt-Keyword	18	60	1081	4.1633	1.96462	30	1	5.39524	6.84319e-08	1.57588e-06	BUB3|CDK2|DMC1|EXO1|FBXO43|H2AX|MND1|MNS1|MRE11|NEK2|PSMC3IP|RBBP8|SGO2|SMC3|SYCE2|TEX19|TRIP13|UTP14C
CHIANG_LIVER_CANCER_SUBCLASS_UNANNOTATED_DN	MSigDB_C2	35	188	1081	13.045	3.46325	18.617	1	5.3934	6.91368e-08	1.59109e-06	BAG2|C1ORF112|CCNB2|CDK1|CDKN3|CENPH|CTNNAL1|EBPL|ECT2|FEN1|GLUD2|GMNN|GPR160|H2AZ1|HAUS1|IMPA2|MAD2L1|MAD2L2|ME2|MRPS23|MSH2|NUDT21|PBK|PCNA|POLE2|POLE3|RFC3|RFC4|RNASEH2A|SNRPD1|TPX2|TYMS|UBE2E3|UBE2T|YBX1
chromatin organization [GoID:GO:0006325; evidenceTypes:HDA|IBA|IC|IDA|IEA|IGI|IMP|IPI|ISS|NAS|TAS]	GeneOntology_BP	85	680	1081	47.184	6.48044	12.5	1	5.39261	6.94427e-08	1.59709e-06	ACTR8|ANP32E|ASF1B|ASH2L|ATAD2|AURKA|AURKB|BRCA1|BRCA2|BRMS1L|CBX2|CCNA2|CCNB1|CDC45|CDCA4|CDK1|CDK2|CDKN2A|CHAF1A|CHAF1B|CHEK1|CHRAC1|CXXC1|DDX11|DEK|DNAJC9|DNMT3B|EZH2|H2AX|H2AZ1|H4C9|HELLS|HIRIP3|HJURP|HLTF|HMGB1|HMGB2|HMGN2|INCENP|ING2|INO80C|ITGB3BP|JMJD6|KMT5A|LEO1|LIN54|MACROH2A1|MBD2|MCM2|METTL4|MKI67|MTA2|MTF2|NAA50|NASP|NCAPG2|NSD2|OIP5|PARG|PARP2|PAXBP1|PCGF6|PHF19|POLE3|RB1|RBL1|RCBTB1|RIF1|RIOX2|RNF168|RNF8|RUVBL1|SET|SETSIP|SMARCA5|SMARCAD1|SMYD2|SSRP1|SUV39H2|SUZ12|TADA2A|TDRD3|TRIM37|UHRF1|VRK1
REACTOME_TP53_REGULATES_TRANSCRIPTION_OF_CELL_CYCLE_GENES	MSigDB_C2	16	48	1081	3.33064	1.75789	33.3333	1	5.39067	7.01959e-08	1.61233e-06	AURKA|CCNA2|CCNB1|CCNE2|CDC25C|CDK1|CDK2|CENPJ|CNOT10|CNOT9|E2F7|E2F8|PCNA|RBL1|TFDP1|TFDP2
regulation of cytokinesis [GoID:GO:0032465; evidenceTypes:IBA|IDA|IEA|IMP|ISS|TAS]	GeneOntology_BP	20	73	1081	5.06534	2.16612	27.3973	1	5.39053	7.02482e-08	1.61249e-06	AURKA|AURKB|BRCA2|CCP110|CDC6|CIT|E2F7|E2F8|ECT2|INCENP|KIF14|KIF20A|KIF20B|KIF23|PIK3C3|PIK3R4|PLK1|PLK4|PRC1|RACGAP1
WEST_ADRENOCORTICAL_TUMOR_DN	MSigDB_C2	8	477	1081	33.0982	5.46447	1.67715	0	-5.39016	7.03965e-08	1.61381e-06	AKR7A2|ALDH6A1|ASCC1|GLUD1|INTS9|MEIS2|RBFA|SHLD2
positive regulation of cell motility [GoID:GO:2000147; evidenceTypes:HDA|IBA|IDA|IEA|IGI|IMP|ISS|NAS|TAS]	GeneOntology_BP	8	477	1081	33.0982	5.46447	1.67715	0	-5.39016	7.03965e-08	1.61381e-06	AGO2|ARHGEF39|CFAP20|ELP3|HMGB1|HRAS|KIF20B|MCU
histone binding [GoID:GO:0042393; evidenceTypes:IBA|IC|IDA|IEA|IMP|IPI|ISS|NAS]	GeneOntology_MF	38	214	1081	14.8491	3.69186	17.757	1	5.38896	7.08664e-08	1.62353e-06	ANP32A|ANP32E|ASF1B|ATAD2|CBX2|CBX5|CDYL|CHAF1B|CKS1B|CKS2|CXXC1|DEK|DNAJC9|H2AX|HJURP|ING1|ING2|MCM2|MTF2|NASP|NCAPD2|NCAPD3|NCAPG2|PHF19|PYGO1|RNF168|RNF8|SAMD13|SET|SETSIP|SMARCA5|SPIN4|SSRP1|SUZ12|TDRD3|TP53BP1|UHRF1|VRK1
KALMA_E2F1_TARGETS	MSigDB_C2	8	11	1081	0.763271	0.842528	72.7273	1	5.38708	7.16124e-08	1.63536e-06	FEN1|MCM2|MCM6|PCNA|POLA2|RFC4|TOP2A|TYMS
MATHEW_FANCONI_ANEMIA_GENES	MSigDB_C2	8	11	1081	0.763271	0.842528	72.7273	1	5.38708	7.16124e-08	1.63536e-06	BRCA2|BRIP1|FANCA|FANCB|FANCC|FANCD2|FANCG|FANCM
REACTOME_CONDENSATION_OF_PROMETAPHASE_CHROMOSOMES	MSigDB_C2	8	11	1081	0.763271	0.842528	72.7273	1	5.38708	7.16124e-08	1.63536e-06	CCNB1|CCNB2|CDK1|NCAPD2|NCAPG|NCAPH|SMC2|SMC4
CENP-A NAC-CAD complex	CORUM	8	11	1081	0.763271	0.842528	72.7273	1	5.38708	7.16124e-08	1.63536e-06	CENPH|CENPK|CENPL|CENPM|CENPN|CENPO|CENPU|ITGB3BP
response to ionizing radiation [GoID:GO:0010212; evidenceTypes:IBA|IDA|IEA|IEP|IGI|IMP|ISS|TAS]	GeneOntology_BP	29	139	1081	9.64497	2.98265	20.8633	1	5.38742	7.14749e-08	1.63536e-06	ALAD|ATR|BLM|BRCA1|BRCA2|CHEK2|DNMT3B|ECT2|FANCD2|FBXO4|FIGNL1|H2AX|HRAS|INTS7|MAP3K20|MSH2|PRKDC|RAD1|RAD51|RAD54B|RAD54L|RFWD3|RNF168|RNF8|RRM1|TICRR|TOPBP1|TP53BP1|WRN
Golgi apparatus	UniProt-Keyword	21	778	1081	53.9841	6.90887	2.69923	0	-5.38685	7.17034e-08	1.63638e-06	AKR7A2|AP4E1|B3GNT7|B4GALT4|B4GALT6|CAMKMT|CLCC1|CLCN3|COPB2|HRAS|KBTBD8|KIF20A|KPNA2|MANEAL|OSBPL11|PHTF1|PKMYT1|TMF1|TRAPPC8|UBA5|ZDHHC13
membrane protein complex [GoID:GO:0098796; evidenceTypes:HDA|IBA|IC|IDA|IEA|IGI|IMP|IPI|ISS|NAS|TAS]	GeneOntology_CC	27	903	1081	62.6576	7.41172	2.99003	0	-5.37541	7.64073e-08	1.74262e-06	AP4E1|ARL6IP1|ATP1B1|BMPR1A|CHRNA5|CLCC1|COPB2|DNAJC19|ELOVL6|EMC9|FAF1|GJC1|HMGB1|HSPA9|MCU|MICU2|NAPG|NDUFAF1|NDUFB4|NDUFV2|PIK3C3|PIK3R4|SEC11C|SEC24A|TIMM17A|TIMM21|TOMM70
regulation of organelle organization [GoID:GO:0033043; evidenceTypes:HMP|IBA|IC|IDA|IEA|IEP|IGI|IMP|ISS|NAS|TAS]	GeneOntology_BP	119	1060	1081	73.5516	7.98717	11.2264	1	5.37464	7.67366e-08	1.749e-06	ACAA2|ARL6IP1|ATR|AURKA|AURKB|BORA|BRCA1|BRK1|BUB1|BUB1B|BUB3|CCNB1|CCNF|CCP110|CCT5|CD2AP|CDC20|CDC25C|CDC27|CDC6|CDCA2|CDCA5|CDT1|CENPE|CENPF|CENPJ|CEP295|CEP70|CEP76|CEP97|CHEK1|CKAP2|CKAP5|CNTRL|DDHD1|DDX11|DLGAP5|DNMT3B|DSTN|ECT2|ESPL1|FBXO4|FBXO43|FEN1|GEN1|GPSM2|GTF2H2|HRAS|ING2|KIF15|KIF18A|KIF20B|KNTC1|MACROH2A1|MAD2L1|MAD2L2|MARCHF5|MCM2|MCU|MKI67|MLLT11|MNS1|MRE11|MTBP|MTF2|NAF1|NDC80|NEK2|NUSAP1|OPA1|PARL|PAXBP1|PCID2|PFDN2|PHF19|PIF1|PKMYT1|PLK1|PLK4|PMAIP1|PPM1E|PRKAR1A|PSMG2|PSRC1|PTTG1|PTTG3P|RAD1|RAD21|RALBP1|RB1|RIF1|RMI2|SKA1|SKA2|SKA3|SLF2|SMC5|SPAG5|SPDL1|SPICE1|STIL|STMN1|TADA2A|TBC1D7|TCTEX1D2|TMEM39A|TOP2A|TPX2|TRIM36|TRIM37|TRIP13|UBE2C|USP44|WAPL|ZDHHC6|ZNF207|ZW10|ZWILCH|ZWINT
GSE11961_MARGINAL_ZONE_BCELL_VS_PLASMA_CELL_DAY7_DN	MSigDB_C7	33	172	1081	11.9348	3.31432	19.186	1	5.37295	7.7458e-08	1.76432e-06	ANP32A|ATP1B1|B3GNT7|C1ORF112|CDC7|CDCA3|CIPC|COX11|CTPS1|DNAAF2|DUT|ERI1|ERI2|ESPL1|FANCD2|HACD3|NME7|ORC1|PARP2|PRIM1|PRIM2|PSME3|PSMG2|RAD54B|RIOK1|SHMT1|SNRNP48|THOC7|TTI2|TXNL1|TXNL4B|VWA8|ZNF7
GSE3982_EOSINOPHIL_VS_TH2_DN	MSigDB_C7	35	189	1081	13.1144	3.47234	18.5185	1	5.36869	7.93094e-08	1.80533e-06	AUNIP|BIRC5|CBFB|CCNA2|CDC45|CDKN3|CEP76|COX11|CSE1L|CTPS1|EXOSC8|FANCG|GOT1|GPSM2|HADH|KIF18B|KIF20B|LSM6|MCUR1|MLH1|NCAPG|NUSAP1|OBI1|PDE12|PLK1|POLR2D|PSMA6|PSMB2|PTTG1|RIBC2|RUVBL1|SMC3|TAF1B|TUBB|ZW10
TRAVAGLINI_LUNG_OLR1_CLASSICAL_MONOCYTE_CELL	MSigDB_C8	17	688	1081	47.7391	6.5167	2.47093	0	-5.36571	8.06312e-08	1.83424e-06	AGO2|EIF4E|ETF1|KCTD20|KRAS|LMNB1|MAD2L2|MAP3K20|MPHOSPH6|NDUFV2|POMP|PSMA6|RBM17|SERF2|SLC44A1|TIMM17A|UAP1
binding [GoID:GO:0005488; evidenceTypes:EXP|HDA|IBA|IC|IDA|IEA|IGI|IMP|IPI|ISS|NAS|TAS]	GeneOntology_MF	927	12426	1081	862.219	12.7438	7.46016	1	5.36334	8.16981e-08	1.85733e-06	ABCE1|ACAA2|ACAD8|ACAD9|ACKR4|ACSBG1|ACTR8|ADNP2|AGO2|AKR7A2|ALAD|ALDH6A1|ALKBH1|ALYREF|ANKEF1|ANKRD26|ANLN|ANP32A|ANP32E|AP4E1|AQR|ARG2|ARHGAP11B|ARHGAP19|ARHGEF39|ARL11|ARL6IP1|ARMC8|ASCC1|ASF1B|ASH2L|ASPM|ATAD1|ATAD2|ATAD5|ATL2|ATP1B1|ATR|AUNIP|AURKA|AURKB|AVEN|B3GNT7|B4GALT4|B4GALT6|B9D1|BAG2|BARD1|BCCIP|BCL2L13|BFAR|BIRC5|BLM|BLMH|BMPR1A|BORA|BRCA1|BRCA2|BRIP1|BRIX1|BRK1|BRMS1L|BTG3|BUB1|BUB1B|BUB3|BUD13|C15ORF41|C18ORF25|C18ORF54|C1ORF112|C22ORF39|C4ORF46|C8ORF33|CA13|CA5B|CACYBP|CAMKMT|CARHSP1|CBFB|CBX1|CBX2|CBX5|CCDC117|CCDC150|CCNA2|CCNB1|CCNB2|CCNE2|CCNF|CCP110|CCT5|CD2AP|CDC20|CDC25A|CDC25C|CDC27|CDC45|CDC5L|CDC6|CDC7|CDCA3|CDCA4|CDCA5|CDCA7|CDCA8|CDK1|CDK2|CDK8|CDKN2A|CDKN2AIPNL|CDKN2C|CDKN3|CDT1|CDYL|CEBPG|CENPA|CENPE|CENPF|CENPH|CENPJ|CENPK|CENPL|CENPO|CENPU|CEP152|CEP19|CEP192|CEP295|CEP55|CEP63|CEP70|CEP72|CEP76|CEP85|CEP97|CFAP20|CHAF1A|CHAF1B|CHEK1|CHEK2|CHML|CHP1|CHRAC1|CHRNA5|CIP2A|CIPC|CIT|CKAP5|CKS1B|CKS2|CLCC1|CLCN3|CMSS1|CNOT10|CNOT9|CNTRL|COCH|COMMD10|COPB2|COX11|CPSF6|CRYBB2|CRYZ|CSE1L|CTDP1|CTDSPL2|CTNNAL1|CTPS1|CUTC|CWF19L1|CXXC1|DARS2|DBF4B|DCAF16|DCLRE1B|DCPS|DCUN1D1|DDC|DDHD1|DDX11|DDX39A|DDX46|DDX52|DEK|DEPDC1|DESI2|DHFR|DHRS11|DHX15|DIAPH3|DIS3|DLAT|DLEU1|DLGAP5|DMC1|DNA2|DNAAF2|DNAAF4|DNAH14|DNAJC19|DNAJC6|DNAJC9|DNMT3B|DONSON|DSCC1|DSN1|DSTN|DTD2|DTL|DTYMK|DUT|DZANK1|DZIP3|E2F2|E2F6|E2F7|E2F8|EARS2|ECI2|ECT2|EDRF1|EEF1E1|EFCAB11|EFL1|EFNA4|EIF2A|EIF3J|EIF4A3|EIF4E|ELOVL6|ELP1|ELP2|ELP3|ELP4|EMC9|EME1|ENOPH1|ENOSF1|ERCC6L|ERH|ERI1|ERI2|ESCO1|ESCO2|ESD|ESPL1|ETF1|EXO1|EXOG|EXOSC2|EXOSC3|EXOSC8|EXOSC9|EZH2|FAF1|FAIM|FAM111B|FAM161A|FAM76B|FAM83D|FAM98B|FANCA|FANCB|FANCC|FANCD2|FANCG|FANCI|FANCM|FASTKD1|FBXO16|FBXO4|FBXO43|FBXO45|FCF1|FDXACB1|FEN1|FH|FIGNL1|FIP1L1|FKBP3|FLVCR1|FN3KRP|FOXM1|FXR1|FZD3|GANC|GARS1|GCSH|GDAP1|GDI2|GEMIN2|GEN1|GFPT1|GGH|GINS2|GINS3|GINS4|GJC1|GLRX2|GLRX3|GLUD1|GLUD2|GMNN|GMPS|GOT1|GPR160|GPSM2|GPX7|GSR|GSTCD|GTF2E1|GTF2E2|GTF2F2|GTF2H2|GTF2H2C|GTF2H2C_2|GTF3A|GTF3C5|GTPBP8|GUF1|H2AX|H2AZ1|H4C9|HACD3|HACD4|HADH|HAS3|HAUS1|HAUS4|HAUS8|HDGF|HELLS|HENMT1|HES6|HIRIP3|HJURP|HLTF|HMGB1|HMGB2|HMGN2|HMGXB4|HMMR|HNRNPAB|HNRNPF|HNRNPL|HNRNPR|HOMER1|HRAS|HROB|HSPA14|HSPA9|HSPB11|HYPK|IARS1|ICA1L|ICMT|IDE|IDH3A|IER3IP1|IFT57|IL17D|IMPA2|INCENP|ING1|ING2|INO80C|INTS2|INTS6|INTS7|INTS9|IPO5|IREB2|ISL2|ISY1|ITGB1BP2|ITGB3BP|JMJD6|KBTBD6|KBTBD8|KCTD6|KCTD9|KHDC1|KIAA1143|KIF11|KIF14|KIF15|KIF18A|KIF18B|KIF20A|KIF20B|KIF21A|KIF22|KIF23|KIF2C|KIFC1|KLHL23|KMT5A|KNL1|KNSTRN|KNTC1|KPNA2|KRAS|LARP1B|LBR|LCLAT1|LEO1|LGALSL|LIN52|LIN54|LIN9|LMNB1|LMNB2|LNX2|LRP8|LRRC59|LSG1|LSM12|LSM3|LSM6|MACIR|MACROH2A1|MAD2L1|MAD2L2|MAK16|MAP3K20|MAP3K21|MARCHF5|MASTL|MBD1|MBD2|MCCC1|MCM10|MCM2|MCM3|MCM4|MCM6|MCM7|MCM8|MCMBP|MCU|MCUR1|ME2|MED1|MED20|MED4|MEIS2|MELK|METAP1|METTL4|METTL5|METTL6|MFAP1|MFSD14C|MIB1|MICU2|MIPEP|MIS18BP1|MKI67|MKRN2|MLH1|MLH3|MLLT11|MND1|MNS1|MPHOSPH6|MRE11|MRPL3|MRPS18B|MRPS23|MRPS26|MRPS31|MSH2|MTA2|MTERF3|MTF2|MTHFD1|MTMR2|MTPAP|MTRF1|MYBL2|MYNN|MZT1|NAA15|NAA50|NAF1|NAPG|NARS2|NASP|NCAPD2|NCAPD3|NCAPG|NCAPG2|NCAPH|NCAPH2|NCBP1|NCBP2|NCBP2AS2|NDC80|NDUFAF1|NDUFAF5|NDUFAF7|NDUFV2|NEIL3|NEK2|NELFCD|NFXL1|NGLY1|NMD3|NME7|NOC3L|NOL7|NOL8|NRM|NSD2|NSMCE4A|NSUN3|NUBPL|NUDT15|NUDT21|NUDT6|NUDT9|NUF2|NUP160|NUP85|NUSAP1|NUTF2|NXPE3|OBI1|ODF2|OIP5|OPA1|ORC1|ORC6|OSBPL11|OSGEP|OXCT1|OXTR|PAK1IP1|PALB2|PANK2|PARG|PARL|PARP2|PAXBP1|PBK|PCCB|PCGF6|PCID2|PCLAF|PCNA|PCNP|PCNX4|PCTP|PDE12|PDHB|PDRG1|PDS5A|PDS5B|PFDN2|PGBD1|PGM1|PHF19|PIAS2|PIF1|PIK3C3|PIK3R4|PKMYT1|PKNOX1|PLK1|PLK4|PLS1|PMAIP1|PNN|POC1A|POLA2|POLD3|POLE|POLE2|POLE3|POLH|POLQ|POLR1C|POLR1D|POLR2B|POLR2D|POLR2H|POLR3G|POLR3K|POMP|POP1|PPIP5K1|PPM1E|PPP2R1B|PPP2R2A|PPP4R1|PPP6R3|PRC1|PRCC|PRDX3|PRIM1|PRIM2|PRKAR1A|PRKDC|PRPF38A|PRPF4|PRPF4B|PRPSAP1|PRTG|PSAT1|PSMA4|PSMA6|PSMB2|PSMC3IP|PSMD11|PSMD12|PSMD2|PSMD3|PSMD5|PSMD6|PSME3|PSMG2|PSMG4|PSPC1|PSRC1|PTEN|PTMA|PTPDC1|PTPN11|PTTG1|PTTG3P|PXMP2|PYGO1|QTRT2|RACGAP1|RAD1|RAD18|RAD21|RAD23B|RAD51|RAD51B|RAD51C|RAD51D|RAD54B|RAD54L|RALBP1|RANBP1|RANBP9|RARS1|RB1|RBBP8|RBFA|RBL1|RBM17|RBM19|RBM8A|RDM1|REXO2|REXO5|RFC2|RFC3|RFC4|RFWD3|RFXAP|RIBC2|RIF1|RIOK1|RIOX2|RMI1|RMI2|RNASEH2A|RNF138|RNF168|RNF26|RNF6|RNF8|RNMT|RPAP1|RPGRIP1L|RPL39L|RPP14|RPP40|RPRD1A|RRM1|RRM2|RSRC1|RSRC2|RTRAF|RUVBL1|SAC3D1|SAE1|SAMD13|SAP30|SASS6|SDHAF1|SEC11C|SEC24A|SEH1L|SENP2|SENP5|SEPHS1|SERBP1|SERGEF|SET|SETSIP|SGO1|SGO2|SHCBP1|SHLD1|SHLD2|SHMT1|SHQ1|SKA1|SKA2|SKA3|SKP2|SLAIN1|SLBP|SLC19A2|SLC7A1|SLF2|SLFN13|SLMAP|SMARCA5|SMARCAD1|SMC2|SMC3|SMC4|SMC5|SMC6|SMNDC1|SMYD2|SNRNP25|SNRNP48|SNRPA1|SNRPB|SNRPD1|SNRPD3|SNX25|SOX12|SPAG5|SPATA33|SPATA5L1|SPC24|SPC25|SPDL1|SPICE1|SPIN4|SPOCK3|SPRYD7|SRP14|SRP54|SRP72|SRSF1|SRSF10|SRSF2|SRSF3|SRSF7|SS18|SS18L2|SSR1|SSR3|SSRP1|SSX2IP|STAG1|STIL|STK33|STMN1|SUCLA2|SUGT1|SUV39H2|SUZ12|SYCE2|TACO1|TADA2A|TAF11|TAF1B|TAF2|TAF4B|TAF5|TAF8|TARS1|TBC1D7|TBCCD1|TBCE|TCEANC2|TCF19|TCTEX1D2|TDP1|TDRD3|TEDC2|TEX10|TEX19|TFAM|TFDP1|TFDP2|TGDS|TGS1|THOC1|THOC3|THOC7|TIAL1|TICRR|TIFA|TIMELESS|TIMM21|TIMMDC1|TIPIN|TK1|TMEM100|TMEM106C|TMEM159|TMEM201|TMEM39A|TMEM97|TMF1|TMPO|TMTC4|TNFRSF10A|TOMM70|TOP2A|TOPBP1|TP53BP1|TPGS2|TPX2|TRA2B|TRAIP|TRAPPC8|TRIM36|TRIM37|TRIM59|TRIP13|TRMT10C|TRMU|TROAP|TSEN2|TSGA10|TSLP|TSN|TSTD2|TTC5|TTF2|TTLL5|TTLL7|TUBA1B|TUBA1C|TUBA3D|TUBA4A|TUBA4B|TUBB|TUBB2A|TUBB3|TUBB4B|TUBG1|TUBGCP3|TUBGCP4|TUBGCP5|TXNL4A|TXNL4B|TYMS|TYW3|U2SURP|UAP1|UBA5|UBE2C|UBE2E3|UBE2K|UBE2T|UBQLN1|UBR1|UBR7|UCHL3|UCHL5|UHRF1|ULK4|UNG|USP1|USP13|USP14|USP37|USP44|USP46|UTP14C|VAPA|VRK1|VWA8|WAPL|WBP11|WBP4|WDCP|WDHD1|WDR33|WDR4|WDR41|WDR54|WDR76|WRN|WRNIP1|XPO4|YARS1|YBX1|YY1|ZBTB11|ZC3H13|ZC3H14|ZDHHC6|ZFP64|ZGRF1|ZNF207|ZNF24|ZNF326|ZNF330|ZNF35|ZNF367|ZNF510|ZNF511|ZNF519|ZNF614|ZNF639|ZNF7|ZNF770|ZNF800|ZNF81|ZRANB3|ZW10|ZWILCH|ZWINT
GSE33424_CD161_HIGH_VS_INT_CD8_TCELL_DN	MSigDB_C7	34	181	1081	12.5593	3.39894	18.7845	1	5.35698	8.46259e-08	1.92143e-06	ALYREF|BAG2|C8ORF33|CCNA2|CCNB2|CDC20|CDC25C|CDCA3|CDK1|CHEK1|CKAP2|CKS1B|DDC|DIAPH3|ELOVL6|EXO1|EZH2|KIF20A|KIF22|MCM2|MYBL2|NCAPH|NCBP1|NUSAP1|ORC6|PCLAF|RACGAP1|RAD51|RANBP1|STMN1|THOC7|TOP2A|TUBA1B|TUBB
GSE8921_UNSTIM_VS_TLR1_2_STIM_MONOCYTE_6H_DN	MSigDB_C7	33	173	1081	12.0042	3.32384	19.0751	1	5.3469	8.94713e-08	2.03015e-06	BUB1|CCDC34|CCP110|CENPH|CKS2|DEK|DIAPH3|DLAT|DLGAP5|EME1|EXOSC9|GINS4|HELLS|HMMR|KNSTRN|KPNA2|MACIR|MASTL|MCM3|MICU2|NSD2|NUF2|PRC1|RAD51C|RBBP8|RBL1|RRM1|SGO2|SKA1|SKA3|TK1|TMA7|WRN
GSE14769_UNSTIM_VS_240MIN_LPS_BMDM_UP	MSigDB_C7	35	190	1081	13.1838	3.4814	18.4211	1	5.34409	9.08705e-08	2.06058e-06	CDC6|CTDP1|DARS2|DEK|DNAAF2|DSCC1|E2F2|ERH|ERI2|EXO1|EXOSC8|GEMIN2|GPR160|HELLS|HNRNPR|IDH3A|INTS7|MLH3|NAPG|NCAPD3|ORC6|OSBPL11|PIF1|PSRC1|SLC19A2|SPAG5|SS18|TEDC2|TFDP1|THYN1|TRAIP|TUBA4A|TXNL4A|UNG|ZNF511
positive regulation of response to DNA damage stimulus [GoID:GO:2001022; evidenceTypes:IBA|IC|IDA|IEA|IEP|IMP|ISS|NAS]	GeneOntology_BP	23	95	1081	6.59189	2.46931	24.2105	1	5.34038	9.27544e-08	2.10062e-06	ATR|BRCA1|CEBPG|DDX11|EEF1E1|FANCB|FOXM1|FXR1|H2AX|HMGB1|MAD2L2|MAP3K20|NSMCE4A|PCNA|PMAIP1|PRKDC|RIF1|RNF168|RNF8|SHLD1|SHLD2|SLF2|TIMELESS
SMID_BREAST_CANCER_BASAL_DN	MSigDB_C2	13	594	1081	41.2166	6.07426	2.18855	0	-5.33987	9.30125e-08	2.10513e-06	AQR|B9D1|DZANK1|DZIP3|GTF2H2C|MACIR|MIPEP|PDS5B|PPIP5K1|RBM19|SLC19A2|SLC1A4|TRIM36
cell projection membrane [GoID:GO:0031253; evidenceTypes:IBA|IDA|IEA|ISS|NAS|TAS]	GeneOntology_CC	1	265	1081	18.3879	4.10146	0.377358	0	-5.33722	9.4382e-08	2.13476e-06	CLCN3
GSE15330_GRANULOCYTE_MONOCYTE_PROGENITOR_VS_PRO_BCELL_UP	MSigDB_C7	34	182	1081	12.6287	3.4082	18.6813	1	5.33174	9.72749e-08	2.1974e-06	BLMH|CDK2|CDKN2AIPNL|CFAP20|CUTC|EBPL|EIF4E|GLRX2|GTF3C5|HMGXB4|INTS7|INTS9|KIFC1|KNSTRN|LMNB1|LRP8|MTBP|NCAPH2|NOL7|ORC1|POLR1C|PSPC1|RACGAP1|RBM19|RNF26|RPP14|RPP40|SAAL1|SPRYD7|TAF11|TARS1|TMEM39A|TUBB4B|VWA8
GSE3982_MAC_VS_TH2_DN	MSigDB_C7	34	182	1081	12.6287	3.4082	18.6813	1	5.33174	9.72749e-08	2.1974e-06	ASF1B|ATAD2|BAG2|BIRC5|CBFB|CCNA2|CDC25C|CKS1B|DDX52|DPY19L2P2|GINS4|HMMR|KIF15|KIF23|MBD1|MCM3|MED20|MRPL3|NCAPD2|NCBP1|ORC1|PRC1|PSMD11|RFC2|RRM1|RUVBL1|SHMT1|SRSF2|TDP1|TEX10|TRA2B|TUBB|UMPS|ZDHHC13
chemical homeostasis [GoID:GO:0048878; evidenceTypes:IBA|IC|IDA|IEA|IEP|IGI|IMP|IPI|ISS|NAS|TAS]	GeneOntology_BP	27	897	1081	62.2413	7.38857	3.01003	0	-5.32676	9.99794e-08	2.25706e-06	ACKR4|ATP1B1|CHP1|CLCN3|COX11|CUTC|FLVCR1|GLRX3|GOT1|HACD3|HMGB1|HOMER1|IREB2|MCU|MCUR1|MICU2|MLLT11|OPA1|OXCT1|OXTR|PTPN11|SLC9B1|SLMAP|STMN1|TMEM97|TMTC4|TRA2B
organelle assembly [GoID:GO:0070925; evidenceTypes:IBA|IDA|IEA|IGI|IMP|ISS|NAS|TAS]	GeneOntology_BP	90	740	1081	51.3473	6.74667	12.1622	1	5.32531	1.00782e-07	2.27374e-06	ANLN|ASPM|AURKA|AURKB|B9D1|BCCIP|BRCA1|BRIX1|CCNB2|CCP110|CDC20|CDK2|CENPA|CENPE|CENPF|CENPH|CENPJ|CENPK|CENPN|CEP152|CEP19|CEP192|CEP295|CEP63|CEP70|CEP72|CEP76|CEP97|CFAP20|CHEK2|DLGAP5|DNAAF2|DNAAF4|EFL1|EIF2A|FAM161A|GPSM2|HAUS1|HAUS4|HAUS8|HSPB11|IFT57|INCENP|KIF11|KIF15|KIF23|KIFC1|KNL1|LSM3|MACIR|MLH1|MNS1|MTERF3|MYBL2|MZT1|NEK2|PIK3C3|PLK1|PLK4|PLS1|PRC1|PRKAR1A|PRKDC|PTEN|PTPDC1|RACGAP1|RPGRIP1L|RTTN|SAC3D1|SASS6|SMC3|SPAG5|SPICE1|SSX2IP|STAG1|STIL|TBC1D7|TCTEX1D2|TMEM159|TMEM39A|TMF1|TPX2|TRAPPC8|TRIM37|TUBB|TUBGCP3|TUBGCP4|TUBGCP5|UBQLN1|ZNF207
GSE20500_CTRL_VS_RETINOIC_ACID_TREATED_CD4_TCELL_UP	MSigDB_C7	35	191	1081	13.2532	3.49043	18.3246	1	5.3196	1.03994e-07	2.34323e-06	ASH2L|B4GALT6|BAG2|BARD1|BRCA2|CCNE2|CEP192|CEP76|CNOT9|DDX46|E2F2|FN3KRP|FZD3|GINS2|GPSM2|HNRNPF|KIF2C|LMNB1|MTERF3|NGLY1|NOL7|POP1|PRDX3|PRKDC|PSMB2|SET|SHMT1|SLBP|SNRPD3|TIMM17A|TIPIN|TTF2|TUBB|TUBG1|UBE2E3
GSE3039_NKT_CELL_VS_B1_BCELL_DN	MSigDB_C7	35	191	1081	13.2532	3.49043	18.3246	1	5.3196	1.03994e-07	2.34323e-06	AGO2|ALAD|ASPM|AURKA|BUB1|CDT1|CEP152|CHRAC1|CSE1L|GINS1|GPX7|H2AX|IPO5|KNSTRN|LRRC42|MCM6|MIB1|MLLT11|MND1|MRPS10|MRPS22|NCAPH|NCBP2AS2|NDUFAF5|OPA1|PRDX3|QSER1|RRM1|SPC25|TBC1D31|TK1|TSEN2|TUBB|YARS1|ZNF330
localization [GoID:GO:0051179; evidenceTypes:HDA|HMP|IBA|IC|IDA|IEA|IEP|IGI|IMP|IPI|ISA|ISM|ISS|NAS|TAS]	GeneOntology_BP	260	4829	1081	335.076	14.6691	5.38414	0	-5.31907	1.04299e-07	2.34861e-06	ABCE1|ACAA2|ACKR4|AGO2|ALKBH1|ALYREF|ANLN|ANP32A|AP4E1|ARHGAP11B|ARHGEF39|ARL11|ARL6IP1|ASPM|ATAD1|ATL2|ATP1B1|ATR|AURKA|AURKB|B9D1|BARD1|BIRC5|BMPR1A|BORA|BRCA2|BRK1|BUB1B|BUB3|CCNB1|CCNE2|CCT5|CD2AP|CDCA5|CDCA8|CDK1|CDT1|CENPA|CENPE|CENPF|CENPJ|CEP128|CEP19|CEP192|CEP295|CEP55|CEP72|CFAP20|CHML|CHP1|CHRNA5|CKAP5|CLCC1|CLCN3|COPB2|CPSF6|CSE1L|CTDSPL2|CUTC|DDC|DDX39A|DEPDC1B|DLGAP5|DNAAF2|DNAAF4|DNAH14|DNAJC19|DNAJC6|DSTN|ECT2|EIF4A3|ELP3|EMC9|ESCO2|ESPL1|EXOSC2|EXOSC3|EZH2|FAF1|FAM83D|FBXO4|FBXO45|FLVCR1|FZD3|GDAP1|GDI2|GJC1|GLUD1|GPSM2|GTF2H2|HADH|HMGB1|HMGB2|HMGXB4|HOMER1|HRAS|HSPA14|HSPA9|HSPB11|ICA1L|ICMT|IER3IP1|IFT57|INCENP|ING1|ING2|IPO5|IREB2|JMJD6|KIF14|KIF18A|KIF20A|KIF20B|KIF22|KIF2C|KIFC1|KNL1|KNSTRN|KPNA2|LRP8|LSG1|MACIR|MACROH2A1|MAD2L1|MARCHF5|MCM8|MCU|MCUR1|MED1|MFSD14C|MIB1|MICU2|MIPEP|MLH1|MLH3|MNS1|MSH2|MTA2|MTBP|MTMR2|MZT1|NAF1|NAPG|NASP|NCBP1|NCBP2|NDC1|NDC80|NDUFB4|NDUFV2|NMD3|NOL8|NSD2|NUF2|NUP160|NUP85|NUSAP1|NUTF2|ODF2|OPA1|OSBPL11|OXCT1|OXTR|PARL|PCID2|PCTP|PGBD1|PIGW|PIK3C3|PIK3R4|PLK1|PLS1|PMAIP1|POLR2D|PSRC1|PTEN|PTPN11|PYGO1|RACGAP1|RAD21|RALBP1|RANBP1|RB1|RBM8A|RNF26|RSRC1|RTRAF|RUVBL1|SAE1|SEC24A|SEC62|SEH1L|SENP2|SERGEF|SHQ1|SLBP|SLC19A2|SLC1A4|SLC25A15|SLC25A36|SLC33A1|SLC44A1|SLC7A1|SLC9B1|SLF2|SLMAP|SMC5|SNX25|SPAG5|SPDL1|SPICE1|SPOCK3|SRP14|SRP54|SRP72|SRSF1|SRSF10|SRSF3|SRSF7|SSR1|SSR3|SSX2IP|STIL|STMN1|STPG1|TACO1|TAF8|TBCCD1|TCTEX1D2|THOC1|THOC3|THOC7|TIMM17A|TIMM21|TMEM159|TMEM201|TMF1|TOMM70|TRAPPC8|TUBA1B|TUBA1C|TUBB|TUBB2A|UBQLN1|ULK4|UMPS|USP46|VAPA|WAPL|WASHC4|WDR54|WRN|XPO4|YBX1|YY1|ZDHHC13|ZDHHC6|ZW10|ZWILCH|ZWINT
WP_DNA_MISMATCH_REPAIR	MSigDB_C2	11	23	1081	1.59593	1.21782	47.8261	1	5.31575	1.06217e-07	2.39028e-06	EXO1|MLH1|MSH2|PCNA|POLD3|POLE|POLE2|POLE3|RFC2|RFC3|RFC4
SNIP1_TARGET_GENES	MSigDB_C3	77	601	1081	41.7024	6.10851	12.812	1	5.31483	1.06759e-07	2.40096e-06	ASH2L|ATL2|B9D1|BFAR|BRIX1|C18ORF25|C18ORF54|C1ORF112|CACYBP|CDCA8|CDKN2A|CDKN2AIPNL|CDKN2C|CHP1|CIPC|CIT|CNTRL|COMMD10|DDX46|ERH|ETF1|GLUD1|GLUD2|HNRNPAB|HROB|ING2|KBTBD8|LRRC59|MED20|MED4|MEIS2|MIPEP|MIS18BP1|MPHOSPH6|MRPS10|MRPS31|NCBP1|NOL7|NUP160|PARL|PAXBP1|PCNP|PGBD1|PIK3R4|POLQ|PRPSAP1|PSMD6|PTMA|RAD1|RANBP1|RANBP9|RBM17|RFWD3|SAAL1|SEC24A|SEH1L|SEPHS1|SERGEF|SHLD2|SNRPD1|SPRYD7|SSRP1|SUGT1|TAF1B|TBCCD1|THOC1|TMEM97|TRIM36|TSTD2|TTC5|TXNL1|UCHL5|VAPA|YBX1|ZNF271P|ZNF35|ZNF7
HAY_BONE_MARROW_NEUTROPHIL	MSigDB_C8	6	417	1081	28.9349	5.11938	1.43885	0	-5.31282	1.07943e-07	2.42606e-06	CHP1|HACD4|MBD2|PTEN|SERF2|VAPA
Monti (PMID:15550490)_OXYPHOS	PAPER	63	456	1081	31.6411	5.34654	13.8158	1	5.31226	1.08272e-07	2.4319e-06	ANP32E|ASPM|BLM|BTG3|BUB3|C1ORF112|CBFB|CCNB1|CCT5|CDK1|CDKN3|CENPA|CENPU|CEP55|CKS1B|CKS2|COMMD10|COX11|CSE1L|DEK|DESI2|DHX15|DSTN|ESD|GDI2|GTF3A|H2AZ1|HLTF|HMMR|HSPB11|IPO5|METTL5|MRPL3|MRPS31|NAA15|NGLY1|NOL7|PCLAF|PCNA|PDHB|PMAIP1|POLR1D|POLR3G|PSMA6|PTEN|PTPN11|PTTG1|RAD21|RRM1|SEPHS1|SMC2|SMC6|SNRNP25|SRSF10|SRSF3|THYN1|TIFA|TMEM97|TOP2A|TXNL1|WDR41|YBX1|ZWINT
REACTOME_SIGNALING_BY_RHO_GTPASES_MIRO_GTPASES_AND_RHOBTB3	MSigDB_C2	81	644	1081	44.6861	6.31418	12.5776	1	5.30976	1.09768e-07	2.46396e-06	ANKRD26|ANLN|ARHGAP11A|ARHGAP11B|ARHGAP19|ARHGEF39|AURKB|BIRC5|BRK1|BUB1|BUB1B|BUB3|CCP110|CDC20|CDC25C|CDCA8|CENPA|CENPE|CENPF|CENPH|CENPK|CENPL|CENPM|CENPN|CENPO|CENPU|CEP97|CIT|CKAP5|DEPDC1B|DIAPH3|DSN1|ECT2|ERCC6L|H2AX|H2AZ1|H4C9|INCENP|ITGB3BP|KIF14|KIF18A|KIF2C|KNL1|KNTC1|LBR|LMNB1|MAD2L1|NDC80|NUF2|NUP160|NUP85|OSBPL11|PIK3C3|PIK3R4|PLK1|PPP2R1B|PRC1|RACGAP1|RALBP1|SEH1L|SGO1|SGO2|SKA1|SKA2|SPC24|SPC25|SPDL1|TMPO|TRA2B|TUBA1B|TUBA1C|TUBA3D|TUBA4A|TUBA4B|TUBB2A|TUBB3|TUBB4B|TXNL1|ZW10|ZWILCH|ZWINT
CROSBY_E2F4_TARGETS	MSigDB_C2	6	6	1081	0.41633	0.622348	100	1	5.30908	1.10179e-07	2.46768e-06	BUB1B|CDC6|CENPE|CHEK1|NDC80|PTTG1
THILLAINADESAN_ZNF217_TARGETS_UP	MSigDB_C2	14	38	1081	2.63675	1.5646	36.8421	1	5.30903	1.10211e-07	2.46768e-06	BRCA1|CDC25C|CDCA8|CENPU|EIF4E|ETF1|LBR|LMNB1|MCM8|MND1|SHLD2|SKA3|SRP72|XPO4
meiotic chromosome condensation [GoID:GO:0010032; evidenceTypes:IBA|IEA]	GeneOntology_BP	6	6	1081	0.41633	0.622348	100	1	5.30908	1.10179e-07	2.46768e-06	INCENP|NCAPD2|NCAPD3|NCAPH2|SMC2|SMC4
G2_M_phase (PMID:11567628)	SignatureDB	6	6	1081	0.41633	0.622348	100	1	5.30908	1.10179e-07	2.46768e-06	ASPM|AURKA|AURKB|BIRC5|CENPF|PLK1
GSE2770_IL12_VS_IL4_TREATED_ACT_CD4_TCELL_48H_UP	MSigDB_C7	34	183	1081	12.6981	3.41744	18.5792	1	5.30662	1.11675e-07	2.4973e-06	ANLN|AURKA|CDC25C|CDC45|CDKN2C|CENPU|CKAP2|DDIAS|DHFR|DSTN|E2F2|ERH|GLRX2|H2AZ1|IDE|IMPA2|KIFC1|LEO1|MRPS10|MRPS22|NDC80|NDUFAF7|OIP5|PSMA6|PSMD12|PXMP2|RAD18|RNF26|RPP14|SHQ1|SLC33A1|TBC1D31|TPX2|ZWINT
GSE3720_UNSTIM_VS_PMA_STIM_VD2_GAMMADELTA_TCELL_DN	MSigDB_C7	34	183	1081	12.6981	3.41744	18.5792	1	5.30662	1.11675e-07	2.4973e-06	ATAD1|ATL2|BIRC5|BUD13|C12ORF75|CCNF|CDC25C|CENPE|CKAP2L|ERCC6L|FEN1|FOXM1|GMNN|GPR160|GSR|HMMR|KIF23|MACIR|MACROH2A1|MCM2|NDC80|NDUFAF5|NUSAP1|PLK4|PRIM1|RACGAP1|RAD54L|SNRPD1|SPAG5|TADA2A|TBC1D31|UAP1|USP14|WDR53
regulation of anatomical structure morphogenesis [GoID:GO:0022603; evidenceTypes:HMP|IBA|IC|IDA|IEA|IEP|IGI|IMP|ISS|NAS|TAS]	GeneOntology_BP	20	747	1081	51.833	6.77691	2.67738	0	-5.30527	1.12505e-07	2.51429e-06	AGO2|AURKA|BMPR1A|BRCA1|COCH|DDHD1|E2F2|FZD3|HMGB1|LRP8|MARCHF5|MCU|OPA1|PRKDC|PTEN|RALBP1|RNF6|SS18L2|TBCCD1|ZDHHC6
somatic cell DNA recombination [GoID:GO:0016444; evidenceTypes:IBA|IDA|IEA|IMP|ISS|NAS]	GeneOntology_BP	18	62	1081	4.30207	1.99697	29.0323	1	5.29384	1.19772e-07	2.67166e-06	EXO1|EXOSC3|HMGB1|HMGB2|MAD2L2|MLH1|MSH2|NSD2|PRKDC|RIF1|RNF168|RNF8|SHLD1|SHLD2|THOC1|TP53BP1|UNG|YY1
somatic diversification of immune receptors via germline recombination within a single locus [GoID:GO:0002562; evidenceTypes:IBA|IDA|IEA|IMP|ISS|NAS]	GeneOntology_BP	18	62	1081	4.30207	1.99697	29.0323	1	5.29384	1.19772e-07	2.67166e-06	EXO1|EXOSC3|HMGB1|HMGB2|MAD2L2|MLH1|MSH2|NSD2|PRKDC|RIF1|RNF168|RNF8|SHLD1|SHLD2|THOC1|TP53BP1|UNG|YY1
REACTOME_TRANSCRIPTION_OF_E2F_TARGETS_UNDER_NEGATIVE_CONTROL_BY_P107_RBL1_AND_P130_RBL2_IN_COMPLEX_WITH_HDAC1	MSigDB_C2	9	15	1081	1.04082	0.983734	60	1	5.28849	1.23328e-07	2.74924e-06	CCNA2|CDK1|LIN52|LIN54|LIN9|MYBL2|RBL1|TFDP1|TFDP2
REACTOME_TELOMERE_C_STRAND_LAGGING_STRAND_SYNTHESIS	MSigDB_C2	13	33	1081	2.28981	1.45827	39.3939	1	5.28656	1.24637e-07	2.77147e-06	BLM|DNA2|DSCC1|FEN1|PCNA|POLA2|POLD3|PRIM1|PRIM2|RFC2|RFC3|RFC4|WRN
REACTOME_TRANSCRIPTIONAL_REGULATION_BY_E2F6	MSigDB_C2	13	33	1081	2.28981	1.45827	39.3939	1	5.28656	1.24637e-07	2.77147e-06	BRCA1|CBX5|CDC7|CHEK1|E2F6|EZH2|PCGF6|RAD51|RBBP8|RRM2|SUZ12|TFDP1|TFDP2
CEN complex	CORUM	13	33	1081	2.28981	1.45827	39.3939	1	5.28656	1.24637e-07	2.77147e-06	CENPA|CENPH|CENPK|CENPL|CENPM|CENPO|CENPU|KIF23|RACGAP1|SHCBP1|SMARCA5|SSRP1|ZC3H13
regulation of cell cycle checkpoint [GoID:GO:1901976; evidenceTypes:IBA|IDA|IEA|IGI|IMP|ISS]	GeneOntology_BP	13	33	1081	2.28981	1.45827	39.3939	1	5.28656	1.24637e-07	2.77147e-06	CCNB1|CDT1|CHEK2|FBXO4|GEN1|MAD2L1|MAP3K20|NDC80|PCID2|RFWD3|THOC1|USP44|WDR76
WANG_CISPLATIN_RESPONSE_AND_XPC_UP	MSigDB_C2	32	167	1081	11.5878	3.26632	19.1617	1	5.2855	1.25362e-07	2.78586e-06	AURKA|BIRC5|CDC7|CDK1|DDX11|FANCG|FEN1|FIGNL1|GTF2H2|H2AX|H2AZ1|HMGB2|INTS9|ITGB3BP|KIF11|KIF14|KIF21A|KIF22|LBR|MAD2L1|MLH1|MZT1|NCAPD2|NCAPD3|PCLAF|POLA2|RAD51|RNASEH2A|SMC4|TRIP13|TTLL5|UBE2C
synaptonemal complex [GoID:GO:0000795; evidenceTypes:IBA|IDA|IEA|ISS|TAS]	GeneOntology_CC	12	28	1081	1.94287	1.34348	42.8571	1	5.2847	1.25913e-07	2.7946e-06	BLM|BRCA1|BRCA2|INCENP|MLH1|MLH3|PLK1|RAD21|RAD51|SMC3|SYCE2|WAPL
synaptonemal structure [GoID:GO:0099086; evidenceTypes:IBA|IDA|IEA|ISS|TAS]	GeneOntology_CC	12	28	1081	1.94287	1.34348	42.8571	1	5.2847	1.25913e-07	2.7946e-06	BLM|BRCA1|BRCA2|INCENP|MLH1|MLH3|PLK1|RAD21|RAD51|SMC3|SYCE2|WAPL
GSE17186_CD21LOW_VS_CD21HIGH_TRANSITIONAL_BCELL_UP	MSigDB_C7	34	184	1081	12.7674	3.42665	18.4783	1	5.28162	1.28048e-07	2.84022e-06	ASPM|ATAD2|AURKA|AURKB|BRCA1|BUB1B|CCNE2|CDC6|CENPF|CENPH|ERCC6L|ESCO2|EZH2|FEN1|FIGNL1|GEN1|IFT57|KIF20A|KIF20B|LRP8|MCM8|MIS18BP1|NCAPD2|NDC80|PSRC1|RAD51D|RFC2|SEPHS1|SMC2|SPAG5|TMPO|TPX2|TYMS|ZNF367
VANTVEER_BREAST_CANCER_POOR_PROGNOSIS	MSigDB_C2	15	44	1081	3.05308	1.68327	34.0909	1	5.28121	1.2833e-07	2.84294e-06	CCNE2|CENPA|DIAPH3|DTL|ECI2|GMPS|MCM6|MELK|NDC80|NUSAP1|ORC6|OXCT1|PRC1|RFC4|UCHL5
MODULE_485	MSigDB_C4	15	44	1081	3.05308	1.68327	34.0909	1	5.28121	1.2833e-07	2.84294e-06	AURKA|BDH1|BUB1|CCNA2|CDC6|DLGAP5|GPR160|MYBL2|PCLAF|PCNA|POLE|RFC4|RRM2|SNRPB|UNG
DNA polymerase complex [GoID:GO:0042575; evidenceTypes:IBA|IDA|NAS|TAS]	GeneOntology_CC	10	19	1081	1.31838	1.10701	52.6316	1	5.28065	1.28728e-07	2.84996e-06	CHRAC1|MAD2L2|MCM3|POLA2|POLD3|POLE|POLE2|POLE3|PRIM1|PRIM2
MODULE_38	MSigDB_C4	6	414	1081	28.7267	5.10144	1.44928	0	-5.28018	1.29055e-07	2.85543e-06	CDK2|IMPA2|MCM2|PKMYT1|POLA2|TUBGCP4
GSE41978_WT_VS_ID2_KO_AND_BIM_KO_KLRG1_LOW_EFFECTOR_CD8_TCELL_UP	MSigDB_C7	33	176	1081	12.2123	3.3522	18.75	1	5.26951	1.36788e-07	3.0243e-06	ASF1B|BIRC5|BUD13|C8ORF33|CCNA2|CDCA5|CENPK|CENPM|CEP70|DLGAP5|DNAJC9|EME1|EXOSC9|GINS4|GTF3C5|H2AX|HAUS1|KCTD20|KIF18A|MFAP1|NEIL3|NSMCE4A|PRIM1|RBL1|RFWD3|RIOX2|SEPHS1|STAG1|STMN1|TCF19|TIMELESS|TUBGCP4|UBE2C
nervous system development [GoID:GO:0007399; evidenceTypes:HEP|IBA|IC|IDA|IEA|IEP|IGI|IMP|ISA|ISS|NAS|TAS]	GeneOntology_BP	76	1812	1081	125.732	10.1688	4.19426	0	-5.26942	1.36857e-07	3.0243e-06	ACSBG1|ADNP2|ALKBH1|ARHGAP11B|ASPM|AURKA|B4GALT6|BMPR1A|BRCA2|CDC20|CDK1|CDKN2C|CENPF|CIT|DHFR|DNAAF4|DNMT3B|DZANK1|ECT2|EFNA4|EIF4E|ELP3|EZH2|FAIM|FANCC|FBXO45|FZD3|GLUD1|H2AX|HES6|HMGB1|HMGB2|IER3IP1|IFT57|ISL2|KIF14|KIF20B|KRAS|LRP8|MBD1|MED1|MEIS2|MIB1|MTHFD1|MTMR2|NDUFV2|OPA1|OXCT1|OXTR|PLS1|PRKDC|PRTG|PTEN|PTPN11|RACGAP1|RAD1|RB1|RNF6|RPGRIP1L|RRM1|SNRPB|SOX12|SRSF1|SS18L2|STIL|STMN1|SUZ12|TRA2B|TTLL7|TUBB2A|TUBB3|UCHL5|ULK4|VAPA|WRN|ZNF24
purine ribonucleoside triphosphate binding [GoID:GO:0035639; evidenceTypes:EXP|IBA|IC|IDA|IEA|IMP|ISS|NAS|TAS]	GeneOntology_MF	173	1713	1081	118.862	9.92261	10.0992	1	5.26822	1.3775e-07	3.04213e-06	ABCE1|ACSBG1|ACTR8|AQR|ARHGEF39|ARL11|ATAD1|ATAD2|ATAD5|ATL2|ATR|AURKA|AURKB|BLM|BMPR1A|BRIP1|BUB1|BUB1B|CCT5|CDC6|CDC7|CDK1|CDK2|CDK8|CENPE|CHEK1|CHEK2|CIT|CLCN3|CTPS1|DARS2|DDX11|DDX39A|DDX46|DDX52|DHX15|DIS3|DMC1|DNA2|DNAH14|DTYMK|EARS2|ECT2|EFL1|EIF4A3|ERCC6L|FANCM|FIGNL1|FN3KRP|GARS1|GLUD1|GLUD2|GMPS|GTF2F2|GTPBP8|GUF1|HELLS|HLTF|HRAS|HSPA14|HSPA9|IARS1|IDE|KIF11|KIF14|KIF15|KIF18A|KIF18B|KIF20A|KIF20B|KIF21A|KIF22|KIF23|KIF2C|KIFC1|KRAS|LSG1|MAP3K20|MAP3K21|MASTL|MCCC1|MCM2|MCM3|MCM4|MCM6|MCM7|MCM8|MELK|MKI67|MLH1|MLH3|MSH2|MTHFD1|MTPAP|NARS2|NEK2|NME7|NUBPL|OPA1|ORC1|PANK2|PBK|PCCB|PIF1|PIK3C3|PIK3R4|PKMYT1|PLK1|PLK4|POLQ|PPIP5K1|PRKDC|PRPF4B|PSMA6|RAD51|RAD51B|RAD51C|RAD51D|RAD54B|RAD54L|RALBP1|RARS1|RFC2|RFC4|RIOK1|RRM1|RUVBL1|SEPHS1|SERGEF|SLFN13|SMARCA5|SMARCAD1|SMC2|SMC3|SMC4|SMC5|SMC6|SPATA5L1|SRP54|STK33|STMN1|SUCLA2|TARS1|TK1|TOP2A|TRIP13|TRMU|TTF2|TTLL5|TTLL7|TUBA1B|TUBA1C|TUBA3D|TUBA4A|TUBA4B|TUBB|TUBB2A|TUBB3|TUBB4B|TUBG1|UBA5|UBE2C|UBE2E3|UBE2K|UBE2T|ULK4|VRK1|VWA8|WDR41|WRN|WRNIP1|YARS1|ZRANB3
MODULE_137	MSigDB_C4	8	465	1081	32.2655	5.39744	1.72043	0	-5.26557	1.39759e-07	3.08458e-06	ATP1B1|BDH1|HRAS|MACIR|MEIS2|MLLT11|STMN1|TUBGCP4
movement of cell or subcellular component [GoID:GO:0006928; evidenceTypes:HDA|IBA|IC|IDA|IEA|IEP|IGI|IMP|ISA|ISS|NAS|TAS]	GeneOntology_BP	66	1632	1081	113.242	9.71342	4.04412	0	-5.26346	1.41368e-07	3.11634e-06	ACKR4|AGO2|ALKBH1|ANLN|ARHGEF39|ASPM|BMPR1A|BRK1|CD2AP|CDK1|CENPE|CFAP20|DEPDC1B|DLGAP5|DNAAF2|DNAAF4|DNAH14|DSTN|EFNA4|ELP3|FAM83D|FBXO45|FZD3|GJC1|HMGB1|HMGB2|HRAS|HSPB11|IFT57|ING2|ISL2|KIF11|KIF14|KIF15|KIF18A|KIF18B|KIF20A|KIF20B|KIF21A|KIF22|KIF23|KIF2C|KIFC1|KNSTRN|LRP8|MACIR|MCU|MNS1|MTA2|NUP85|OPA1|PTEN|PTPN11|SLC9B1|SPDL1|SPOCK3|SRP54|SSX2IP|STMN1|TBCCD1|TCTEX1D2|TMEM201|TMF1|TUBB2A|TUBB3|ULK4
response to wounding [GoID:GO:0009611; evidenceTypes:HMP|IBA|IC|IDA|IEA|IEP|IGI|IMP|IPI|ISS|NAS|TAS]	GeneOntology_BP	7	439	1081	30.4615	5.24888	1.59453	0	-5.26346	1.41373e-07	3.11634e-06	AURKA|CDK1|DHFR|HMGB1|HRAS|METAP1|PTEN
BLANCO_MELO_COVID19_SARS_COV_2_INFECTION_CALU3_CELLS_UP	MSigDB_C2	2	294	1081	20.4002	4.31596	0.680272	0	-5.25824	1.45443e-07	3.20408e-06	ACKR4|PMAIP1
GNF2_DAP3	MSigDB_C4	20	76	1081	5.27351	2.20997	26.3158	1	5.25772	1.45856e-07	3.21118e-06	CPSF6|DDX46|DHX15|EXOSC8|GDI2|GTF3A|HNRNPR|HSPA14|PTMA|RNF138|RTRAF|SNRPD3|SRP72|SRSF1|SRSF2|SRSF3|SRSF7|TMA7|TRA2B|ZNF207
GSE411_WT_VS_SOCS3_KO_MACROPHAGE_IL6_STIM_100MIN_UP	MSigDB_C7	34	185	1081	12.8368	3.43584	18.3784	1	5.25673	1.46642e-07	3.22649e-06	ALAD|AURKA|BRCA1|BUB1|CDCA5|CENPF|CEP192|DDIAS|DHFR|DLGAP5|DNA2|ECI2|ERH|ESPL1|EZH2|FOXM1|GLRX2|GMPS|HAUS1|KIFC1|MCM6|MRPS10|NCAPD2|NCAPH|NDUFAF7|NUSAP1|PLK4|PRIM1|PSMD6|SHCBP1|TCF19|TRAIP|UHRF1|YARS1
PEDERSEN_METASTASIS_BY_ERBB2_ISOFORM_7	MSigDB_C2	54	370	1081	25.6737	4.82973	14.5946	1	5.25355	1.49195e-07	3.28062e-06	AKR7A2|ASPM|B4GALT4|BRCA2|CCDC34|CDC45|CDC7|CENPM|CENPN|CENPU|CEP128|CTNNAL1|DHFR|DTYMK|DUT|DZIP3|E2F7|E2F8|EZH2|FANCD2|FBXO4|FIGNL1|GEN1|GINS2|H2AX|HADH|HAUS4|HIRIP3|KIF11|KIF15|LMNB1|MCM4|MIPEP|MNS1|MTHFD1|NCAPG|OXCT1|PMAIP1|PRIM1|PXMP2|RFXAP|RMI1|RNASEH2A|SAP30|SKA3|SLC1A4|SRSF1|THYN1|TMPO|TMTC4|TNFRSF10A|TRMT5|TYMS|UBE2E3
PMBL_9p24_gt_GCB (PMID:21156283)	SignatureDB	9	489	1081	33.9309	5.53058	1.84049	0	-5.25343	1.49294e-07	3.28078e-06	ALAD|B4GALT4|EXOSC3|GFPT1|RAD23B|SEC11C|SSR3|TARS1|UBQLN1
positive regulation of cell adhesion [GoID:GO:0045785; evidenceTypes:HMP|IBA|IC|IDA|IEA|IGI|IMP|ISS|NAS|TAS]	GeneOntology_BP	5	384	1081	26.6451	4.91799	1.30208	0	-5.2518	1.50618e-07	3.30783e-06	CBFB|HMGB1|PTPN11|SLC7A1|SOX12
GSE7509_UNSTIM_VS_IFNA_STIM_IMMATURE_DC_UP	MSigDB_C7	31	160	1081	11.1021	3.19786	19.375	1	5.25063	1.51584e-07	3.32698e-06	ALYREF|ANLN|ARHGAP19|AURKB|CDCA3|CDCA7|CDK1|CENPA|CHAF1B|CKAP2L|CKAP5|DLGAP5|EBPL|ELOVL6|FAM83D|GTF2E2|H2AZ1|KIF18B|KIF2C|LMNB1|MCM10|MKI67|MYBL2|NCAPH|NEK2|RACGAP1|RNF26|SHCBP1|TMEM201|TMPO|TPX2
AIZARANI_LIVER_C10_MVECS_1	MSigDB_C8	1	258	1081	17.9022	4.04785	0.387597	0	-5.24831	1.53498e-07	3.36692e-06	MEIS2
GSE22103_LPS_VS_GMCSF_AND_IFNG_STIM_NEUTROPHIL_UP	MSigDB_C7	35	194	1081	13.4613	3.51739	18.0412	1	5.24676	1.54795e-07	3.39327e-06	BUB1|C1ORF112|CCDC34|CDC45|CDK1|CEP85|CHAF1B|CKS2|CRYZ|CTDSPL2|DHFR|DIAPH3|EZH2|FAM76B|HAUS1|HAUS8|HIRIP3|LRP8|MACROH2A1|MCCC1|MCM3|MNS1|NASP|NCAPH2|NDUFB4|NUDT15|PFDN2|POLA2|PRPF38A|RAD1|RTTN|SPICE1|STMN1|UBR7|ZWILCH
regulation of ion transport [GoID:GO:0043269; evidenceTypes:IBA|IC|IDA|IEA|IGI|IMP|ISS|NAS|TAS]	GeneOntology_BP	8	463	1081	32.1268	5.38617	1.72786	0	-5.24463	1.56595e-07	3.43062e-06	ARL6IP1|ATP1B1|CHP1|HOMER1|PTEN|SLMAP|TACO1|UBQLN1
CHAMP1_TARGET_GENES	MSigDB_C3	30	152	1081	10.547	3.1177	19.7368	1	5.24437	1.56816e-07	3.43335e-06	ATL2|ATR|BUB1|CCNA2|CDCA2|CENPE|CENPF|CKAP5|EIF4E|ENOSF1|FAM98B|GSTCD|KCTD9|MED4|MIS18BP1|NOC3L|NUF2|PAXBP1|PCLAF|PSMD6|RBM17|RPRD1A|SGO2|SLC25A15|SNRPD1|SPATA5L1|SPRYD7|TTC5|TXNL1|ZC3H13
metal ion transport [GoID:GO:0030001; evidenceTypes:IBA|IC|IDA|IEA|IGI|IMP|IPI|ISS|NAS|TAS]	GeneOntology_BP	15	629	1081	43.6452	6.24335	2.38474	0	-5.23658	1.63578e-07	3.57919e-06	ATP1B1|CHP1|CUTC|FLVCR1|HOMER1|IREB2|MCU|MCUR1|MICU2|OPA1|PTEN|SLC9B1|SLMAP|UBQLN1|ZDHHC13
HOXB6_TARGET_GENES	MSigDB_C3	69	523	1081	36.2901	5.71317	13.1931	1	5.23627	1.63852e-07	3.58297e-06	ANKRD26|ATAD1|B9D1|C12ORF75|C18ORF54|CCDC34|CEP152|CEP70|CTDSPL2|DDIAS|EFNA4|ELP1|ELP3|EME1|EXOSC8|FDXACB1|GANC|GMNN|HACD3|HRAS|HSPA14|IARS1|INO80C|KNL1|MCCC1|METTL4|NANP|NCBP2|NCBP2AS2|NDC1|NDC80|PARP2|PCCB|PDRG1|PGM1|POLR3G|PRC1|PSMD3|PTEN|RARS1|RBBP8|RDM1|RNASEH1-AS1|RPGRIP1L|RPP14|SAE1|SEH1L|SERF2|SKA1|SLC33A1|SRSF1|TIMELESS|TIMM21|TIPIN|TMEM62|TOP2A|TP53BP1|TPGS2|TRIM37|TSEN2|TSGA10|TSN|TTC5|TUBG1|ULK4|USP14|WASHC4|WDCP|ZRANB3
MODULE_220	MSigDB_C4	1	257	1081	17.8328	4.04013	0.389105	0	-5.23551	1.6453e-07	3.59558e-06	MYBL2
ZNF84_TARGET_GENES	MSigDB_C3	169	1669	1081	115.809	9.80987	10.1258	1	5.23346	1.66366e-07	3.63348e-06	ARG2|ARL6IP1|ASCC1|ATR|B9D1|BCCIP|BRK1|C18ORF21|CA13|CACYBP|CCDC15|CCDC18|CDC45|CDCA7|CENPE|CENPF|CENPJ|CENPL|CENPN|CENPU|CEP128|CEP152|CEP63|CHEK1|CHP1|CIPC|CKS1B|CKS2|CNOT10|CNOT9|CNTRL|CTDSPL2|DARS2|DEPDC1B|DIS3|DLAT|DNAJC19|DUT|EDRF1|EIF2A|ELP2|ERH|ERI2|ESD|ETF1|FAM98B|FANCG|FANCI|FBXO45|FIGNL1|FOXP4-AS1|FXR1|GINS1|GINS3|GOT1|GSTCD|GTF3C5|H2AZ1|HAUS8|HDGF|HELLS|HIGD1A|HIRIP3|HNRNPF|HNRNPL|HSPA9|IARS1|INO80C|INTS2|INTS9|ITGB3BP|KIAA1143|KIF15|KIF20A|LIN54|LINC00888|LINC01136|LSG1|MCM6|MIS18BP1|MLH1|MRE11|MRPL3|MRPS23|MTA2|MTERF3|MTF2|NAA50|NANP|NARS2|NDC1|NDUFAF5|NFXL1|NME7|NOL8|NRAV|NUF2|NUP85|OPA1|ORC6|PALB2|PAXBP1|PCNP|PDE12|PIF1|PIK3C3|PIK3R4|PKNOX1|PNN|POC1A|POLE3|POLR3G|PRC1|PRCC|PRKAR1A|PSMD3|PSPC1|PTDSS1|PTPDC1|QTRT2|RAD51|RAD54B|RALBP1|RBM8A|RFWD3|RIOK1|RMI1|RNASEH2A|RNF6|RPP14|RSRC1|SAMD13|SERBP1|SGO2|SKA3|SLC33A1|SLMAP|SMC3|SMC4|SPAG5|SRP72|SRSF7|SS18|STK33|TAF8|TBCCD1|TCF19|TDP1|TIAL1|TMEM62|TMPO|TP53BP1|TPX2|TRAPPC8|TRIM59|TSN|TTI2|TTLL7|TXNL4B|UCHL3|ULK4|USP37|WDR4|WDR54|YARS1|ZC3H13|ZDHHC6|ZGRF1|ZNF770
GNF2_HDAC1	MSigDB_C4	23	98	1081	6.80005	2.50775	23.4694	1	5.22848	1.70906e-07	3.72807e-06	CBFB|DDX46|DHX15|EXOSC8|GTF3A|HNRNPF|HNRNPR|HSPB11|PDS5A|RNF138|SMARCA5|SNRPD3|SRSF1|SRSF10|SRSF2|SRSF3|SRSF7|SS18L2|TIAL1|TRA2B|U2SURP|YY1|ZNF207
ELF2_TARGET_GENES	MSigDB_C3	134	1251	1081	86.8047	8.61972	10.7114	1	5.22441	1.74709e-07	3.80868e-06	ABCE1|AQR|B9D1|BCL2L13|BORA|BRCA1|C18ORF21|C18ORF25|C1ORF112|CCDC18|CCT5|CDC45|CDCA5|CDKN2C|CENPL|CEP152|CEP192|CEP70|CFAP20|CHP1|CKS1B|CKS2|COPB2|CUTC|CWF19L1|DARS2|DDIAS|DDX11|DDX11-AS1|DDX39A|DIS3|DLGAP5|DNAAF4|DNAAF4-CCPG1|ELP3|EME1|ERH|EXOSC3|FAF1|FANCD2|FBXO45|FDXACB1|FEN1|GARS1|GDAP1|H2AX|HAUS8|HMGB1|HMGB2|HROB|HSPA14|HSPA9|INCENP|ISY1|ITGB3BP|KIF11|KIF14|KIF23|KNL1|LNP1|LRRC46|MAK16|MBD1|MCM3|MCM6|MCM7|MCM8|MCMBP|METTL6|MFAP1|MIPEP|MRE11|MRPS18B|MRPS23|MRPS31|MTRF1|MZT1|NASP|NCAPD2|NCBP2|NCBP2AS2|NDC1|NDUFAF7|NME7|NOL8|NSUN3|ODF2|OPA1|PCLAF|PDE12|PIGW|PIK3C3|POLR2B|PRPF4B|PSMA4|PSMA6|PSME3|PTPN11|RAD51D|RALBP1|RBL1|RFWD3|RIOK1|RNASEH1-AS1|RPAP1|RUVBL1|SAC3D1|SGO1|SGO2|SLBP|SLC33A1|SMARCAD1|SNRPD3|SPATA33|SRP54|SRSF10|SS18|STIL|SUGT1|TAF11|TAF2|TCEANC2|TOMM70|TRAIP|TSGA10|TTC5|TUBA1B|UBQLN1|UBR1|UBR7|ULK4|WDHD1|WDR4|ZDHHC6
PEART_HDAC_PROLIFERATION_CLUSTER_DN	MSigDB_C2	19	70	1081	4.85718	2.12135	27.1429	1	5.2241	1.75009e-07	3.81054e-06	AURKA|CCNB2|CCNE2|CDC7|DTYMK|KNTC1|MAP3K20|MCM3|MCM7|PLK1|PLK4|POLD3|POLE2|RAD21|RAD51D|TFDP2|UBE2C|ZNF330|ZWINT
REACTOME_APC_C_CDH1_MEDIATED_DEGRADATION_OF_CDC20_AND_OTHER_APC_C_CDH1_TARGETED_PROTEINS_IN_LATE_MITOSIS_EARLY_G1	MSigDB_C2	19	70	1081	4.85718	2.12135	27.1429	1	5.2241	1.75009e-07	3.81054e-06	AURKA|AURKB|CDC20|CDC27|PLK1|PSMA4|PSMA6|PSMB2|PSMD11|PSMD12|PSMD2|PSMD3|PSMD5|PSMD6|PSME3|PTTG1|RB1|SKP2|UBE2C
GENTILE_UV_HIGH_DOSE_DN	MSigDB_C2	44	276	1081	19.1512	4.18422	15.942	1	5.22339	1.75672e-07	3.82265e-06	AURKA|BMPR1A|CCNB1|CDC6|CDK8|CENPA|CKS2|E2F2|EDRF1|EEF1E1|EIF4E|GINS1|GTF2E1|HMGB2|HMGXB4|JMJD6|KIF23|KPNA2|LBR|MACIR|MBD2|MEIS2|MFAP1|MPHOSPH6|NASP|NDUFV2|PLK4|PMAIP1|PNN|POLE2|PPP2R1B|RAD21|RARS1|RPP40|SLBP|SRSF3|SS18|TAF11|TOPBP1|TRAPPC8|TUBGCP3|UAP1|UNG|USP1
GSE39820_CTRL_VS_TGFBETA1_IL6_IL23A_CD4_TCELL_UP	MSigDB_C7	35	195	1081	13.5307	3.52633	17.9487	1	5.22269	1.76341e-07	3.83485e-06	ACAD8|ALKBH1|ATAD1|BLMH|BORA|C12ORF75|C1ORF112|CBFB|CCDC117|CDC25A|CDC45|CENPE|CEP192|FAF1|IREB2|L2HGDH|MCM8|OBI1|PNN|PTDSS1|PTPN11|RIF1|SEC11C|SHQ1|SKP2|SLC19A2|SMARCA5|SPIN4|TEX10|TMEM62|TOPBP1|TP53BP1|TUBGCP5|WAPL|ZNF770
GSE39022_LN_VS_SPLEEN_DC_UP	MSigDB_C7	33	178	1081	12.3511	3.37098	18.5393	1	5.21853	1.80353e-07	3.9197e-06	ATAD5|AUNIP|CCNF|CCP110|CHAF1B|CHEK1|EXO1|FANCM|FEN1|GINS1|GPR160|HAUS1|ISY1|KIF23|KPNA2|LRRC59|MACIR|MBD2|MNS1|NELFCD|NUDT21|ORC1|PALB2|PAQR4|RAD18|RIOK1|TICRR|TIPIN|TSGA10|TTF2|TUBA4A|TXNL1|UAP1
Glutamine_starve_down (PMID:12101249)	SignatureDB	46	295	1081	20.4695	4.32316	15.5932	1	5.21835	1.80522e-07	3.92099e-06	ATR|CCNB1|CCT5|CDC20|CDC25A|CNOT9|CSE1L|CTPS1|DHX15|DLEU1|EEF1E1|EIF4A3|ERH|EXOSC2|EXOSC9|GCSH|GMPS|HNRNPAB|HNRNPL|HRAS|IDH3A|JPT2|KPNA2|LMNB1|MAK16|ME2|MLLT11|MRPL3|MTHFD1|NUP160|PPP2R2A|PRPF4|PSMA6|PSMD11|PSMD12|PSMD3|PTDSS1|SNRPA1|SRSF1|SRSF2|TIMM17A|TRIP13|TUBA4A|TUBG1|UMPS|ZNF207
REACTOME_MRNA_SPLICING_MINOR_PATHWAY	MSigDB_C2	16	51	1081	3.5388	1.81182	31.3725	1	5.21565	1.83175e-07	3.97617e-06	GTF2F2|NCBP1|NCBP2|POLR2B|POLR2D|POLR2H|SNRNP25|SNRNP48|SNRPB|SNRPD1|SNRPD3|SRSF1|SRSF2|SRSF7|TXNL4A|YBX1
mitotic recombination [GoID:GO:0006312; evidenceTypes:IBA|IEA|IMP|ISS|TAS]	GeneOntology_BP	11	24	1081	1.66532	1.24398	45.8333	1	5.21502	1.83802e-07	3.98735e-06	BRCA2|DMC1|GEN1|MLH1|MRE11|RAD51|RAD51C|RAD51D|RAD54B|SMC5|SMC6
regulation of cyclin-dependent protein serine_threonine kinase activity [GoID:GO:0000079; evidenceTypes:IBA|IDA|IEA|IMP|ISS|TAS]	GeneOntology_BP	21	84	1081	5.82862	2.32277	25	1	5.21308	1.85728e-07	4.02423e-06	BCCIP|BLM|CCNA2|CCNB1|CCNB2|CCNE2|CCNF|CCNJ|CDC25A|CDC25C|CDC6|CDKN2A|CDKN2C|CDKN3|CKS1B|CKS2|IPO5|PKMYT1|PLK1|PSRC1|PTEN
positive regulation of cellular component movement [GoID:GO:0051272; evidenceTypes:HDA|IBA|IDA|IEA|IGI|IMP|ISS|NAS|TAS]	GeneOntology_BP	9	485	1081	33.6533	5.50864	1.85567	0	-5.21227	1.86543e-07	4.03942e-06	AGO2|ARHGEF39|CFAP20|ELP3|HMGB1|HRAS|KIF20B|MCU|STMN1
MORF_EI24	MSigDB_C4	28	137	1081	9.50619	2.96131	20.438	1	5.21008	1.88755e-07	4.08483e-06	AKR7A2|BUB1|BUB3|CCNB1|CCT5|ESD|FH|GARS1|H2AZ1|HNRNPAB|IARS1|METAP1|MFAP1|MRPS18B|NCBP2|PDHB|PRDX3|PRKDC|PSMB2|RFC4|SRSF1|SSRP1|TARS1|TMEM106C|TOMM70|TRIP13|YARS1|ZWINT
ion transmembrane transporter activity [GoID:GO:0015075; evidenceTypes:EXP|IBA|IC|IDA|IEA|IGI|IMP|IPI|ISS|NAS|TAS]	GeneOntology_MF	20	736	1081	51.0698	6.72932	2.71739	0	-5.20891	1.89957e-07	4.10833e-06	ATP1B1|CHP1|CHRNA5|CLCC1|CLCN3|GJC1|HOMER1|MCU|PTEN|SLC19A2|SLC1A4|SLC25A15|SLC33A1|SLC44A1|SLC7A1|SLC9B1|SLMAP|TACO1|UBQLN1|ZDHHC13
FOXE1_TARGET_GENES	MSigDB_C3	71	546	1081	37.886	5.83298	13.0037	1	5.20804	1.90843e-07	4.125e-06	ASCC1|C18ORF21|CBX5|CDC25C|CDC27|CDC45|CEP128|CNOT9|CRYZ|CXXC1|DDX46|ELP2|ERI1|EZH2|GSTCD|H2AX|H2AZ1|HAUS8|HDGF|HMGN2|HNRNPAB|HNRNPF|HNRNPR|INO80C|KNTC1|LIN9|MCM4|MRPS18B|MRPS23|MTF2|MYNN|NASP|NEK2|NGLY1|NOL8|NRAV|NUF2|ORC1|PDHB|PKNOX1|POLD3|POLR3G|PPP6R3|PRCC|PRKDC|PRPF38A|RNF138|RNF168|RPL17-C18ORF32|RRM2|RSRC2|SAE1|SASS6|SEC62|SNRPB|SRSF2|SRSF3|SRSF7|SS18|SSR1|TRIM36|TTLL7|TUBB4B|TYW3|ULK4|UMPS|USP37|YBX1|ZNF24|ZNF639|ZWILCH
DNA-binding transcription factor activity [GoID:GO:0003700; evidenceTypes:IBA|IC|IDA|IEA|IGI|IMP|IPI|ISA|ISS|NAS|TAS]	GeneOntology_MF	49	1310	1081	90.8986	8.80246	3.74046	0	-5.19972	1.99584e-07	4.31131e-06	ADNP2|CDC5L|CDKN2A|CEBPG|CHP1|E2F2|E2F6|E2F7|E2F8|EZH2|FAF1|FANCA|FOXM1|HES6|ISL2|KRAS|LRP8|MAD2L2|MEIS2|MYBL2|MYNN|NFXL1|PGBD1|PKNOX1|PRDX3|PSMA6|PTEN|RB1|RFXAP|SOX12|TFAM|TFDP1|TFDP2|TP53BP1|TRAIP|TRIM37|YY1|ZBTB11|ZNF24|ZNF35|ZNF367|ZNF510|ZNF511|ZNF519|ZNF614|ZNF639|ZNF7|ZNF770|ZNF81
regulation of signaling [GoID:GO:0023051; evidenceTypes:HMP|IBA|IC|IDA|IEA|IEP|IGI|IMP|ISS|NAS|TAS]	GeneOntology_BP	122	2591	1081	179.785	11.8107	4.70861	0	-5.19732	2.02177e-07	4.36466e-06	ACAA2|ARHGAP11A|ARHGAP11B|ARHGAP19|ASPM|ATAD1|ATR|AURKA|AURKB|BFAR|BMPR1A|BRCA1|CAMKMT|CCNB1|CD2AP|CDC20|CDT1|CENPJ|CEP55|CHEK1|CHEK2|CHP1|CHRNA5|CIT|CNOT9|CTDSPL2|DDIAS|DEPDC1B|DNAAF4|ECT2|EEF1E1|EIF2A|EIF4A3|EIF4E|ELP2|EZH2|FAF1|FAIM|FAM83D|FANCA|FBXO4|FIGNL1|FOXM1|GEN1|GLRX2|GLUD1|GOT1|GTF2H2|HADH|HELLS|HMGB1|HMGB2|HMGXB4|HOMER1|HRAS|ING2|KBTBD6|KCTD6|KIF14|KMT5A|KRAS|LRP8|LRRC59|MAD2L1|MAD2L2|MAP3K20|MBD2|MCU|MED1|MTMR2|NCAPG2|NDC80|OPA1|OXCT1|OXTR|PAK1IP1|PBK|PCID2|PIAS2|PMAIP1|PPP2R1B|PSME3|PTEN|PTPN11|RACGAP1|RALBP1|RANBP9|RB1|RFWD3|RNF6|RPGRIP1L|RUVBL1|SEH1L|SENP2|SKP2|SMYD2|SNX25|SSX2IP|STMN1|SUZ12|TBC1D7|TEDC2|THOC1|TIAL1|TIFA|TMEM100|TMF1|TRAIP|TRIM59|TSLP|UBA5|UBE2K|UBQLN1|UBR1|UCHL5|ULK4|USP44|USP46|VAPA|WDR54|WDR76|ZDHHC13
SERVITJA_LIVER_HNF1A_TARGETS_UP	MSigDB_C2	25	114	1081	7.91026	2.70333	21.9298	1	5.19384	2.05995e-07	4.44439e-06	ANLN|AURKB|BUB1|CCNA2|CCNB1|CCNB2|CDC20|CDCA8|ECT2|ELOVL6|ESCO2|HMMR|IMPA2|KIF11|KIF20A|KIF2C|MAD2L1|MCM2|NEK2|PCTP|PSAT1|RACGAP1|STMN1|TPX2|UBE2C
HAY_BONE_MARROW_MONOCYTE	MSigDB_C8	0	212	1081	14.7103	3.6748	0	0	-5.18607	2.14781e-07	4.63114e-06
GSE12963_ENV_NEF_VS_ENV_NEF_AND_VPR_DEFICIENT_HIV1_INF_CD4_TCELL_DN	MSigDB_C7	26	122	1081	8.46537	2.79585	21.3115	1	5.18511	2.15886e-07	4.65215e-06	ANLN|BLM|CDC6|DEPDC1|ECT2|ESCO2|EXO1|FIGNL1|HMGB2|HMMR|KIF11|LRRC59|MCM4|MCM8|NDC80|POLA2|POLR3K|RAD51B|RAD54L|RALBP1|RANBP1|RRM1|SGO2|SHCBP1|SMYD2|TRIM37
GSE411_WT_VS_SOCS3_KO_MACROPHAGE_UP	MSigDB_C7	34	188	1081	13.045	3.46325	18.0851	1	5.18272	2.18676e-07	4.70942e-06	ARHGEF39|B9D1|BAG2|CA13|CACYBP|CCDC34|CCP110|CENPF|CEP76|CKS2|CNOT9|DHFR|DLGAP5|DSN1|ERI1|GINS1|GMPS|KNL1|MCM4|MND1|MNS1|NCAPD3|OIP5|SNRPD1|SUV39H2|TDP1|THOC7|TIPIN|TK1|TRAIP|TYMS|UBE2E3|UBQLN1|UCHL5
plasma membrane protein complex [GoID:GO:0098797; evidenceTypes:IBA|IC|IDA|IEA|IGI|IMP|IPI|ISS|NAS|TAS]	GeneOntology_CC	6	405	1081	28.1023	5.04718	1.48148	0	-5.18151	2.20101e-07	4.73723e-06	ATP1B1|BMPR1A|CHRNA5|FAF1|GJC1|HMGB1
regulation of developmental process [GoID:GO:0050793; evidenceTypes:HMP|IBA|IC|IDA|IEA|IEP|IGI|IMP|ISS|NAS|TAS]	GeneOntology_BP	83	1921	1081	133.295	10.4287	4.32067	0	-5.18112	2.20556e-07	4.74416e-06	AGO2|ANKRD26|ARG2|ASPM|AURKA|BMPR1A|BRCA1|CBFB|CCNB1|CDC20|CDK1|CDKN2A|CENPF|COCH|CTDP1|DDHD1|DNMT3B|E2F2|ECT2|EEF1E1|EIF4E|EXOSC3|EZH2|FAIM|FANCA|FLVCR1|FOXM1|FZD3|H4C9|HES6|HMGB1|HMGB2|HSPA9|IL17D|ING2|ISL2|KIF14|KRAS|LEO1|LRP8|MACROH2A1|MAD2L2|MARCHF5|MBD1|MCU|MED1|MEIS2|MIB1|MLH1|MSH2|MTMR2|NSD2|NUDT21|OPA1|OXTR|PARP2|PCID2|PLS1|PRKDC|PRTG|PTEN|PTPN11|RACGAP1|RALBP1|RB1|RBL1|RBM19|RIF1|RNF6|SHLD1|SHLD2|SOX12|SS18L2|SUZ12|TAF8|TBCCD1|THOC1|TMEM100|TP53BP1|YBX1|YY1|ZC3H13|ZDHHC6
MORI_MATURE_B_LYMPHOCYTE_DN	MSigDB_C2	19	71	1081	4.92657	2.13638	26.7606	1	5.17859	2.23575e-07	4.80618e-06	ANLN|BRCA1|CCNB1|CCNB2|CDC25C|CDC45|CDKN3|CKS1B|EZH2|H2AZ1|HES6|HMGB2|KIF2C|LMNB1|NCBP2|NEK2|RRM2|SNRPB|STMN1
cyclin-dependent protein serine_threonine kinase activity [GoID:GO:0004693; evidenceTypes:IBA|IDA|IEA|IMP|ISS|TAS]	GeneOntology_MF	24	107	1081	7.42455	2.61961	22.4299	1	5.17312	2.30217e-07	4.94598e-06	BCCIP|BLM|CCNA2|CCNB1|CCNB2|CCNE2|CCNF|CCNJ|CDC25A|CDC25C|CDC6|CDK1|CDK2|CDK8|CDKN2A|CDKN2C|CDKN3|CKS1B|CKS2|IPO5|PKMYT1|PLK1|PSRC1|PTEN
GSE7219_WT_VS_NIK_NFKB2_KO_LPS_AND_ANTI_CD40_STIM_DC_UP	MSigDB_C7	33	180	1081	12.4899	3.38964	18.3333	1	5.16802	2.36591e-07	5.07984e-06	ACAA2|ANLN|ANP32E|BIRC5|BMPR1A|BORA|BUB1|C4ORF46|CCNB2|CDCA3|CDK1|CHML|DHFR|DUT|ESCO2|HMGB2|HMMR|KLHL23|MCU|MKI67|NCAPG2|PAQR4|PTPDC1|RIOK1|RRM2|SHCBP1|SPC24|STMN1|TFDP2|TK1|TPX2|UBE2C|USP46
REACTOME_LAGGING_STRAND_SYNTHESIS	MSigDB_C2	10	20	1081	1.38777	1.13574	50	1	5.16423	2.4143e-07	5.1775e-06	DNA2|FEN1|PCNA|POLA2|POLD3|PRIM1|PRIM2|RFC2|RFC3|RFC4
calcium ion binding [GoID:GO:0005509; evidenceTypes:IBA|IDA|IEA|IMP|ISA|ISS|NAS|TAS]	GeneOntology_MF	9	480	1081	33.3064	5.48108	1.875	0	-5.16056	2.46206e-07	5.27674e-06	ANKEF1|CHP1|EFCAB11|ITGB1BP2|LRP8|MELK|MICU2|PLS1|SPOCK3
vacuolar membrane [GoID:GO:0005774; evidenceTypes:HDA|IBA|IC|IDA|IEA|IMP|ISS|NAS|TAS]	GeneOntology_CC	6	403	1081	27.9635	5.03504	1.48883	0	-5.15942	2.47719e-07	5.30595e-06	CLCN3|MTMR2|NAPG|SEH1L|VAPA|WDR41
inorganic molecular entity transmembrane transporter activity [GoID:GO:0015318; evidenceTypes:EXP|IBA|IC|IDA|IEA|IGI|IMP|IPI|ISS|NAS|TAS]	GeneOntology_MF	16	643	1081	44.6167	6.30949	2.48834	0	-5.15813	2.49431e-07	5.33621e-06	ATP1B1|CHP1|CHRNA5|CLCC1|CLCN3|GJC1|HOMER1|MCU|PTEN|SLC1A4|SLC33A1|SLC9B1|SLMAP|TACO1|UBQLN1|ZDHHC13
inorganic cation transmembrane transport [GoID:GO:0098662; evidenceTypes:IBA|IC|IDA|IEA|IGI|IMP|IPI|ISS|NAS|TAS]	GeneOntology_BP	14	598	1081	41.4942	6.09386	2.34114	0	-5.15817	2.49382e-07	5.33621e-06	ATP1B1|CHP1|CLCN3|MCU|MCUR1|MICU2|OPA1|PTEN|SLC33A1|SLC9B1|SLMAP|TACO1|UBQLN1|ZDHHC13
anchoring junction [GoID:GO:0070161; evidenceTypes:HDA|IBA|IC|IDA|IEA|IMP|ISS|NAS|TAS]	GeneOntology_CC	18	687	1081	47.6697	6.51218	2.62009	0	-5.15783	2.49825e-07	5.34142e-06	ATP1B1|CD2AP|CDCA3|CHP1|ECT2|GDI2|GJC1|HACD3|HSPA9|KIF23|KRAS|MTF2|OXTR|PNN|REXO2|RPGRIP1L|SSX2IP|VAPA
GSE14415_ACT_TCONV_VS_ACT_NATURAL_TREG_DN	MSigDB_C7	32	172	1081	11.9348	3.31432	18.6047	1	5.1548	2.53901e-07	5.4253e-06	ASF1B|ATAD2|ATAD5|CARHSP1|CCDC34|CDC27|CDC6|CDCA2|CENPA|CKAP5|DTL|ECT2|ERCC6L|EXO1|EZH2|GMPS|HMGN2|HOMER1|KIF14|MCM4|MELK|MIS18BP1|NEK2|ORC6|PBK|PLK4|RACGAP1|RAD54L|SAP30|SMC3|TMPO|TUBB4B
CHIARADONNA_NEOPLASTIC_TRANSFORMATION_KRAS_UP	MSigDB_C2	26	123	1081	8.53476	2.80719	21.1382	1	5.15327	2.55978e-07	5.46311e-06	ANP32E|AURKA|CDC7|CENPA|CKS1B|E2F8|ERH|FIGNL1|H2AX|HMGN2|NCAPH|PCLAF|PCNA|PLK4|RAD51|RBL1|RRM1|RRM2|SET|SLBP|SMC2|SSRP1|TOP2A|TOPBP1|UHRF1|ZWINT
endonuclease activity [GoID:GO:0004519; evidenceTypes:IBA|IDA|IEA|IMP|ISS|NAS|TAS]	GeneOntology_MF	26	123	1081	8.53476	2.80719	21.1382	1	5.15327	2.55978e-07	5.46311e-06	ABCE1|AGO2|ALKBH1|CWF19L1|DDX11|DIS3|DNA2|EME1|EXO1|EXOG|FEN1|GEN1|HMGB1|MRE11|NEIL3|POP1|RAD51C|RBBP8|RNASEH2A|RPP14|RPP40|SLFN13|TSEN2|TSN|ZGRF1|ZRANB3
anatomical structure development [GoID:GO:0048856; evidenceTypes:HEP|HMP|IBA|IC|IDA|IEA|IEP|IGI|IMP|ISA|ISS|NAS|TAS]	GeneOntology_BP	231	4340	1081	301.145	14.2194	5.32258	0	-5.14828	2.62881e-07	5.60709e-06	ACSBG1|ADNP2|AGO2|ALKBH1|ARG2|ARHGAP11B|ASF1B|ASH2L|ASPM|ATR|AURKA|AURKB|B4GALT6|B9D1|BCCIP|BMPR1A|BRCA1|BRCA2|BRIP1|BRK1|C15ORF41|CACYBP|CBFB|CBX2|CCNA2|CCNB1|CCNB2|CCNF|CDC20|CDK1|CDKN2C|CDYL|CEBPG|CENPF|CENPU|CEP152|CEP55|CEP63|CFAP20|CHEK1|CIT|CNTRL|COCH|CRYBB2|CTDP1|DDC|DDHD1|DHFR|DMC1|DNAAF2|DNAAF4|DNAJC19|DNMT3B|DPY19L2P2|DTYMK|DZANK1|E2F2|E2F7|E2F8|ECT2|EFNA4|EIF4A3|EIF4E|ELP3|ESCO2|EXO1|EXOSC3|EZH2|FAIM|FAM83D|FANCA|FANCC|FANCG|FBXO45|FLVCR1|FXR1|FZD3|GINS1|GINS4|GJC1|GLUD1|GMNN|GTF3C5|H2AX|H4C9|HELLS|HES6|HMGB1|HMGB2|HNRNPAB|HOMER1|HRAS|HSPA9|HSPB11|IDE|IER3IP1|IFT57|IL17D|ING2|IREB2|ISL2|ITGB1BP2|JMJD6|KBTBD8|KIF14|KIF18A|KIF20B|KNL1|KRAS|KREMEN2|LBR|LEO1|LRP8|MACROH2A1|MAD2L2|MAP3K20|MARCHF5|MBD1|MBD2|MCM2|MCU|MED1|MEIS2|MELK|MIB1|MLH1|MNS1|MSH2|MTF2|MTHFD1|MTMR2|NAA15|NASP|NCAPG2|NCAPH2|NDUFV2|NEK2|NSD2|NUBPL|NUDT21|NUP160|NUP85|ODF2|OPA1|OXCT1|OXTR|PAK1IP1|PALB2|PANK2|PARP2|PAXBP1|PCID2|PCNA|PKNOX1|PLK4|PLS1|POLE|POLQ|PPP2R1B|PRDX3|PRKAR1A|PRKDC|PRTG|PTEN|PTPN11|PYGO1|RACGAP1|RAD1|RAD23B|RAD51B|RAD54B|RAD54L|RALBP1|RB1|RBBP8|RBM19|RIF1|RNF168|RNF6|RNF8|RPGRIP1L|RRM1|RRM2|RTTN|SAP30|SETSIP|SHLD1|SHLD2|SMYD2|SNRPB|SOX12|SRP54|SRSF1|SS18|SS18L2|STIL|STMN1|SUZ12|TAF4B|TAF8|TBCCD1|TEX19|TFDP1|TFDP2|THOC1|TIAL1|TIMELESS|TMEM100|TMF1|TOP2A|TP53BP1|TRA2B|TRIP13|TTLL5|TTLL7|TUBB2A|TUBB3|TYMS|UBA5|UCHL5|ULK4|UMPS|UNG|USP1|VAPA|WRN|YBX1|YY1|ZDHHC6|ZNF24|ZNF7
HESS_TARGETS_OF_HOXA9_AND_MEIS1_UP	MSigDB_C2	18	65	1081	4.51024	2.04451	27.6923	1	5.14722	2.6437e-07	5.63207e-06	CDC45|CTPS1|DTYMK|DUT|GLUD1|GOT1|IDE|MCM3|MCM7|MSH2|MYBL2|PSMG2|RRM1|RUVBL1|SNRPA1|TP53BP1|TRIP13|UHRF1
REACTOME_REPRODUCTION	MSigDB_C2	22	93	1081	6.45311	2.44333	23.6559	1	5.14178	2.72147e-07	5.79428e-06	ATR|BLM|BRCA1|BRCA2|CDK2|DMC1|H2AX|H2AZ1|H4C9|LMNB1|MLH1|MLH3|MND1|MRE11|PSMC3IP|RAD21|RAD51|RAD51C|RBBP8|SMC3|STAG1|SYCE2
protein-containing complex subunit organization [GoID:GO:0043933; evidenceTypes:IBA|IC|IDA|IEA|IGI|IMP|IPI|ISS|NAS|TAS]	GeneOntology_BP	151	1464	1081	101.584	9.25513	10.3142	1	5.13614	2.80444e-07	5.96737e-06	ABCE1|ACAD9|AGO2|ALAD|ANLN|ANP32E|ASF1B|ATL2|ATR|BLM|BRIX1|BRK1|CCNB1|CD2AP|CDC45|CDK1|CDT1|CENPA|CENPE|CENPF|CENPH|CENPJ|CENPK|CENPN|CENPO|CEP192|CHAF1A|CHAF1B|CHP1|CKAP2|CKAP5|CPSF6|CRYZ|CUTC|DIAPH3|DLGAP5|DMC1|DNAAF2|DNAAF4|DNAJC6|DNAJC9|DSTN|ECT2|EIF3J|ETF1|FAF1|FANCA|FANCC|GEMIN2|GMNN|GTF2E1|H2AX|H4C9|HELLS|HIGD1A|HJURP|HMGB1|HMGB2|HOMER1|ISY1|ITGB3BP|JMJD6|KCTD6|KCTD9|KIF14|KIF18A|KIF18B|KIF2C|KNTC1|LIN54|MACROH2A1|MBD2|MCM2|MCM3|MCM4|MCM6|MCM7|MCU|MTRF1|MZT1|NAF1|NAPG|NASP|NCBP1|NDC1|NDUFAF1|NDUFAF5|NDUFAF7|NDUFB4|NUBPL|NUDT21|OIP5|OPA1|POLE3|POLQ|POLR2D|POMP|PRKDC|PSMD11|PSMD5|PSMG2|PSMG4|PSRC1|PTPN11|RAD51|RAD51C|RANBP9|RB1|RNF8|RRM1|RRM2|RUVBL1|SDHAF1|SEH1L|SET|SETSIP|SHMT1|SHQ1|SLF2|SMARCA5|SNRPB|SNRPD1|SNRPD3|SRP54|SRSF1|SRSF10|STMN1|TACO1|TAF11|TAF1B|TAF8|TBCE|TFAM|TGS1|TIFA|TIMM21|TK1|TMEM39A|TP53BP1|TPX2|TUBG1|TUBGCP3|TUBGCP4|TUBGCP5|TXNL4A|UBE2C|UBE2K|UBQLN1|WDCP|ZNF207|ZW10
GSE3982_EOSINOPHIL_VS_TH1_DN	MSigDB_C7	34	190	1081	13.1838	3.4814	17.8947	1	5.13392	2.83765e-07	6.03442e-06	ASF1B|BARD1|BIRC5|CBFB|CCNE2|CENPU|CEP72|CEP76|EEF1E1|ELOVL6|ERI2|FN3KRP|FOXM1|FXR1|GINS2|GPALPP1|KIF20B|KNTC1|LSM6|MACIR|MRE11|NEIL3|POLD3|PSMB2|PTTG1|RNASEH2A|RUVBL1|SNRNP25|SPAG5|SUZ12|TOMM70|TUBB|TUBB3|TYMS
GSE15330_HSC_VS_LYMPHOID_PRIMED_MULTIPOTENT_PROGENITOR_DN	MSigDB_C7	32	173	1081	12.0042	3.32384	18.4971	1	5.12904	2.91218e-07	6.18921e-06	ASF1B|AURKA|CDCA8|CENPE|CENPH|CEP55|DSTN|ESCO2|GGH|H4C9|HMGN2|KIF11|KNL1|LMNB1|MAD2L1|MCM3|MCM4|MIS18BP1|MKI67|NCAPG|NCAPG2|NCAPH|ORC6|PMAIP1|PTTG1|RAD51|RFC3|RRM1|SAP30|SGO2|SPC25|TPX2
regulation of cell communication [GoID:GO:0010646; evidenceTypes:HMP|IBA|IC|IDA|IEA|IEP|IGI|IMP|ISS|NAS|TAS]	GeneOntology_BP	122	2578	1081	178.883	11.7869	4.73235	0	-5.12662	2.94985e-07	6.26553e-06	ACAA2|ARHGAP11A|ARHGAP11B|ARHGAP19|ASPM|ATAD1|ATR|AURKA|AURKB|BFAR|BMPR1A|BRCA1|CAMKMT|CCNB1|CD2AP|CDC20|CDT1|CENPJ|CEP55|CHEK1|CHEK2|CHP1|CHRNA5|CIT|CNOT9|CTDSPL2|DDIAS|DEPDC1B|DNAAF4|ECT2|EEF1E1|EIF2A|EIF4A3|EIF4E|ELP2|EZH2|FAF1|FAIM|FAM83D|FANCA|FBXO4|FIGNL1|FOXM1|GEN1|GLRX2|GLUD1|GOT1|GTF2H2|HADH|HELLS|HMGB1|HMGB2|HMGXB4|HOMER1|HRAS|ING2|KBTBD6|KCTD6|KIF14|KMT5A|KRAS|LRP8|LRRC59|MAD2L1|MAD2L2|MAP3K20|MBD2|MCU|MED1|MTMR2|NCAPG2|NDC80|OPA1|OXCT1|OXTR|PAK1IP1|PBK|PCID2|PIAS2|PMAIP1|PPP2R1B|PSME3|PTEN|PTPN11|RACGAP1|RALBP1|RANBP9|RB1|RFWD3|RNF6|RPGRIP1L|RUVBL1|SEH1L|SENP2|SKP2|SMYD2|SNX25|SSX2IP|STMN1|SUZ12|TBC1D7|TEDC2|THOC1|TIAL1|TIFA|TMEM100|TMF1|TRAIP|TRIM59|TSLP|UBA5|UBE2K|UBQLN1|UBR1|UCHL5|ULK4|USP44|USP46|VAPA|WDR54|WDR76|ZDHHC13
TRAVAGLINI_LUNG_NEUTROPHIL_CELL	MSigDB_C8	3	315	1081	21.8573	4.46438	0.952381	0	-5.1261	2.95804e-07	6.27917e-06	PSMA6|TMA7|TXNL4A
MODULE_72	MSigDB_C4	46	300	1081	20.8165	4.35893	15.3333	1	5.12494	2.97626e-07	6.31407e-06	BTG3|CBX1|CCNB2|CCP110|CDC20|CDKN3|CKAP5|CKS2|CSE1L|DDX39A|EEF1E1|GFPT1|GMPS|GTF2E2|HMGXB4|KIF2C|LSM3|MCM2|MCM6|METAP1|MRPL3|MRPL47|NEK2|PARP2|PCNA|PKMYT1|PLK1|POLE3|PPP4R1|PRPSAP1|PSMA4|PTTG1|SAC3D1|SLBP|SMC3|SNRPA1|SRP54|SRSF2|STMN1|SUZ12|TFDP1|TOP2A|TPX2|TRIP13|TYMS|ZWINT
cell differentiation [GoID:GO:0030154; evidenceTypes:HDA|HMP|IBA|IC|IDA|IEA|IEP|IGI|IMP|ISA|ISS|NAS|TAS]	GeneOntology_BP	152	3073	1081	213.23	12.6215	4.94631	0	-5.12212	3.02113e-07	6.40545e-06	ADNP2|ALDH6A1|ALKBH1|ALYREF|ANKRD26|ASF1B|ASPM|AURKA|B4GALT6|B9D1|BCCIP|BMPR1A|BRCA2|BRIP1|C15ORF41|CACYBP|CBFB|CBX2|CCNB1|CDC20|CDK1|CDKN2C|CDYL|CEBPG|CENPF|CEP152|CEP63|CIT|CTDP1|DHFR|DMC1|DNAAF4|DNMT3B|DPY19L2P2|DTYMK|DZANK1|E2F7|E2F8|ECT2|EFNA4|EIF4E|ELP3|ESCO2|EZH2|FAIM|FAM83D|FANCA|FANCC|FANCG|FBXO45|FIGNL1|FLVCR1|FXR1|FZD3|GJC1|GLRX2|GOT1|GTF3C5|H4C9|HES6|HMGB1|HMGB2|HNRNPAB|HOMER1|HSPA9|HSPB11|IARS1|ING2|IREB2|ISL2|JMJD6|KBTBD8|KIF14|KIF20B|KNL1|KRAS|LBR|LEO1|LRP8|LRRC34|MACROH2A1|MAD2L2|MAP3K20|MBD1|MED1|MEIS2|METTL5|MIB1|MLH1|MNS1|MSH2|MTF2|MTMR2|NAA15|NCAPG2|NCAPH2|NOC3L|NUDT21|ODF2|OPA1|OSBPL11|PANK2|PARP2|PCID2|PCNA|PHF19|PKNOX1|PLK4|PLS1|PRDX3|PRKAR1A|PRKDC|PRTG|PSMD11|PTEN|PTPN11|PYGO1|RACGAP1|RB1|RBL1|RNF6|RNF8|RPGRIP1L|SAP30|SENP2|SETSIP|SOX12|SRP54|SRSF1|SS18L2|STMN1|SUV39H2|SUZ12|TAF4B|TAF8|TEX19|TIAL1|TMEM100|TMF1|TOP2A|TRIP13|TTLL7|TUBB2A|TUBB3|TYMS|UBA5|ULK4|USP13|UTP14C|VAPA|YBX1|YY1
REACTOME_TP53_REGULATES_TRANSCRIPTION_OF_DNA_REPAIR_GENES	MSigDB_C2	17	59	1081	4.09391	1.94824	28.8136	1	5.1218	3.02638e-07	6.40892e-06	ATR|BRCA1|CHEK1|CTDP1|FANCC|FANCD2|FANCI|GTF2F2|GTF2H2|MLH1|MSH2|NELFCD|POLR2B|POLR2D|POLR2H|RAD51D|SSRP1
MORF_RPA1	MSigDB_C4	17	59	1081	4.09391	1.94824	28.8136	1	5.1218	3.02638e-07	6.40892e-06	DDX39A|DEK|HNRNPAB|METAP1|MSH2|NCBP2|PARG|POLE3|PRPSAP1|RAD21|RAD23B|RFC4|SET|SHMT1|TMEM106C|UNG|USP1
REACTOME_RESOLUTION_OF_AP_SITES_VIA_THE_MULTIPLE_NUCLEOTIDE_PATCH_REPLACEMENT_PATHWAY	MSigDB_C2	11	25	1081	1.73471	1.26959	44	1	5.11869	3.07657e-07	6.51134e-06	FEN1|PARG|PARP2|PCNA|POLD3|POLE|POLE2|POLE3|RFC2|RFC3|RFC4
GAO_LARGE_INTESTINE_ADULT_CI_MESENCHYMAL_CELLS	MSigDB_C8	4	344	1081	23.8696	4.66092	1.16279	0	-5.11842	3.08106e-07	6.51696e-06	CDKN2A|CEP128|NXPE3|SLC1A4
RNA localization [GoID:GO:0006403; evidenceTypes:HMP|IBA|IDA|IEA|IMP|ISS|NAS|TAS]	GeneOntology_BP	33	182	1081	12.6287	3.4082	18.1319	1	5.11797	3.08834e-07	6.52849e-06	ALYREF|ATR|CCT5|CKAP5|CPSF6|DDX39A|EIF4A3|EXOSC2|EXOSC3|NAF1|NCBP1|NCBP2|NDC1|NUP160|NUP85|NUTF2|PCID2|POLR2D|RBM8A|RTRAF|RUVBL1|SEH1L|SENP2|SHQ1|SLBP|SRSF1|SRSF3|SRSF7|THOC1|THOC3|THOC7|YBX1|YY1
negative regulation of organelle organization [GoID:GO:0010639; evidenceTypes:IBA|IC|IDA|IEA|IGI|IMP|ISS|NAS|TAS]	GeneOntology_BP	47	310	1081	21.5104	4.42953	15.1613	1	5.11674	3.10861e-07	6.55964e-06	ACAA2|AURKB|BRCA1|BUB1|BUB1B|BUB3|CCNB1|CCNF|CCP110|CDT1|CENPF|CEP97|CHEK1|CKAP2|ESPL1|FBXO43|GEN1|KNTC1|MAD2L1|MAD2L2|MCM2|MTBP|NDC80|OPA1|PCID2|PIF1|PLK1|PRKAR1A|PSMG2|PTTG1|PTTG3P|RAD1|RAD21|SPDL1|STMN1|TBC1D7|TMEM39A|TOP2A|TPX2|TRIM37|TRIP13|USP44|WAPL|ZNF207|ZW10|ZWILCH|ZWINT
WP_GASTRIC_CANCER_NETWORK_2	MSigDB_C2	12	30	1081	2.08165	1.39054	40	1	5.11466	3.14302e-07	6.6283e-06	ATAD2|BRIX1|CACYBP|DSCC1|FANCI|LBR|LMNB2|RFC3|RFC4|TOP2A|UBE2C|UBE2T
GSE3982_NEUTROPHIL_VS_TH2_DN	MSigDB_C7	34	191	1081	13.2532	3.49043	17.801	1	5.10969	3.22696e-07	6.8013e-06	BFAR|BRCA1|CDYL|CENPF|CKS2|CRYZ|CSE1L|DNAAF2|ESPL1|GTF3A|HSPA9|KIF15|KIF22|LRRC42|MTHFD1|NELFCD|NOC3L|NSD2|NUDT21|NUSAP1|PAQR4|PCID2|POLE3|PPIP5K1|PSMA4|PSMB2|PSMG2|PTTG1|PXMP2|RARS1|RBBP8|REXO2|SNRPA1|ZC3H14
transmembrane receptor protein tyrosine kinase signaling pathway [GoID:GO:0007169; evidenceTypes:IBA|IC|IDA|IEA|IGI|IMP|IPI|ISS|NAS|TAS]	GeneOntology_BP	10	499	1081	34.6248	5.58499	2.00401	0	-5.1048	3.3114e-07	6.97513e-06	CNOT9|EFNA4|IDE|OPA1|PTEN|PTPN11|SHCBP1|SS18|STMN1|WDR54
WAKASUGI_HAVE_ZNF143_BINDING_SITES	MSigDB_C2	16	53	1081	3.67758	1.84688	30.1887	1	5.10426	3.32096e-07	6.98285e-06	BRCA1|CHEK1|CHEK2|EXO1|FANCB|FANCD2|FANCG|FEN1|MRE11|MSH2|POLE|PRKDC|RAD1|RAD18|RAD23B|TDP1
negative regulation of cell cycle G2_M phase transition [GoID:GO:1902750; evidenceTypes:IBA|IDA|IEA|IGI|IMP|ISS]	GeneOntology_BP	16	53	1081	3.67758	1.84688	30.1887	1	5.10426	3.32096e-07	6.98285e-06	AURKB|AVEN|BLM|BRCA1|CDC6|CDK1|CHEK1|DONSON|DTL|MACROH2A1|MRE11|ORC1|PLK1|RAD21|TICRR|TOPBP1
somatic recombination of immunoglobulin gene segments [GoID:GO:0016447; evidenceTypes:IBA|IDA|IEA|IMP|ISS|NAS]	GeneOntology_BP	16	53	1081	3.67758	1.84688	30.1887	1	5.10426	3.32096e-07	6.98285e-06	EXO1|EXOSC3|MAD2L2|MLH1|MSH2|NSD2|PRKDC|RIF1|RNF168|RNF8|SHLD1|SHLD2|THOC1|TP53BP1|UNG|YY1
cellular response to organic substance [GoID:GO:0071310; evidenceTypes:IBA|IC|IDA|IEA|IEP|IGI|IMP|IPI|ISS|NAS|TAS]	GeneOntology_BP	83	1908	1081	132.393	10.3983	4.3501	0	-5.10223	3.3568e-07	7.05404e-06	ACKR4|ADNP2|ALAD|BFAR|BLM|BMPR1A|BRCA1|BRIP1|CACYBP|CCNA2|CCNB1|CDC5L|CDC6|CHEK2|CNOT9|CTDSPL2|DCPS|DDC|DDX11|DNAAF4|DNMT3B|DTYMK|EIF4A3|EIF4E|EZH2|GDAP1|GOT1|H2AZ1|HDGF|HELLS|HMGB1|HMGB2|HSPA14|HSPA9|IDE|ING2|IPO5|KIF18A|KNSTRN|KRAS|LRP8|MBD2|MCM2|MCM7|MED1|MTF2|MYBL2|MYNN|NGLY1|OPA1|OXCT1|PDE12|PIAS2|PRKDC|PTEN|PTPN11|RAD23B|RAD51|RIF1|RNF6|RNMT|SHCBP1|SHMT1|SKP2|SLC33A1|SMARCA5|SNX25|SRSF3|SRSF7|TIMELESS|TMEM100|TMF1|TMTC4|TRA2B|TRAIP|TSLP|TUBA1B|UBA5|UBE2K|UBR1|YBX1|YY1|ZNF35
ODONNELL_TFRC_TARGETS_UP	MSigDB_C2	3	313	1081	21.7185	4.45047	0.958466	0	-5.10191	3.3625e-07	7.06184e-06	ICA1L|KRAS|TSGA10
regulation of cyclin-dependent protein kinase activity [GoID:GO:1904029; evidenceTypes:IBA|IDA|IEA|IMP|ISS|TAS]	GeneOntology_BP	21	87	1081	6.03678	2.36366	24.1379	1	5.09316	3.52147e-07	7.38699e-06	BCCIP|BLM|CCNA2|CCNB1|CCNB2|CCNE2|CCNF|CCNJ|CDC25A|CDC25C|CDC6|CDKN2A|CDKN2C|CDKN3|CKS1B|CKS2|IPO5|PKMYT1|PLK1|PSRC1|PTEN
FLETCHER_PBMC_BCG_10W_INFANT_BCG_STIMULATED_VS_UNSTIMULATED_10W_DN	MSigDB_C7	1	246	1081	17.0695	3.95414	0.406504	0	-5.09293	3.52579e-07	7.39168e-06	SLC44A1
ZWANG_CLASS_3_TRANSIENTLY_INDUCED_BY_EGF	MSigDB_C2	0	205	1081	14.2246	3.61445	0	0	-5.09012	3.57837e-07	7.49749e-06
somatic diversification of immune receptors [GoID:GO:0002200; evidenceTypes:IBA|IDA|IEA|IMP|ISS|NAS]	GeneOntology_BP	19	73	1081	5.06534	2.16612	26.0274	1	5.08927	3.59451e-07	7.52245e-06	EXO1|EXOSC3|HMGB1|HMGB2|MAD2L2|MLH1|MSH2|NSD2|POLQ|PRKDC|RIF1|RNF168|RNF8|SHLD1|SHLD2|THOC1|TP53BP1|UNG|YY1
GSE21360_SECONDARY_VS_TERTIARY_MEMORY_CD8_TCELL_UP	MSigDB_C7	34	192	1081	13.3225	3.49944	17.7083	1	5.08555	3.66557e-07	7.66664e-06	DDX46|DESI2|DNAAF2|EEF1E1|ERCC6L|EXOSC9|GEMIN2|GGH|GINS4|GOT1|HDGF|HIGD1A|HSPB11|IDE|KIF14|LSM12|MKI67|NIT2|NOL7|NUDT6|PIAS2|PKMYT1|PMAIP1|PRIM1|PSMA4|PSME3|RMI1|SKA1|SMC2|TADA2A|TBCE|TK1|TTF2|UMPS
Endosome	UniProt-Keyword	12	544	1081	37.7472	5.82268	2.20588	0	-5.08081	3.75829e-07	7.85594e-06	ACKR4|CDK2|CLCN3|HMGB1|KIFC1|MTMR2|OSBPL11|PIK3C3|PIK3R4|PRDX3|SNX25|WASHC4
REACTOME_ORGANELLE_BIOGENESIS_AND_MAINTENANCE	MSigDB_C2	42	265	1081	18.3879	4.10146	15.8491	1	5.07266	3.92284e-07	8.19029e-06	B9D1|CCP110|CCT5|CDK1|CENPJ|CEP152|CEP192|CEP63|CEP70|CEP72|CEP76|CEP78|CEP97|CKAP5|CNTRL|GLUD1|GLUD2|HAUS1|HAUS4|HAUS8|HSPA9|HSPB11|IFT57|MED1|NEK2|ODF2|PLK1|PLK4|RPGRIP1L|TFAM|TGS1|TUBA1B|TUBA1C|TUBA3D|TUBA4A|TUBA4B|TUBB|TUBB2A|TUBB3|TUBB4B|TUBG1|USP46
secretory vesicle [GoID:GO:0099503; evidenceTypes:IBA|IDA|IEA|IMP|ISS|NAS|TAS]	GeneOntology_CC	25	825	1081	57.2453	7.10319	3.0303	0	-5.07141	3.94874e-07	8.23951e-06	ALAD|ARMC8|BRCA2|CLCN3|DDC|DSN1|GARS1|GDI2|GGH|HMGB1|KNL1|MTMR2|NIT2|PGM1|PSMD11|PSMD12|PSMD2|PSMD3|PSMD6|RACGAP1|SRP14|TRIM36|TUBB|TUBB4B|VAPA
proteasome complex [GoID:GO:0000502; evidenceTypes:IBA|IDA|IEA|ISS|NAS]	GeneOntology_CC	17	60	1081	4.1633	1.96462	28.3333	1	5.07124	3.95231e-07	8.24212e-06	IDE|PSMA4|PSMA6|PSMB2|PSMD11|PSMD12|PSMD2|PSMD3|PSMD5|PSMD6|PSME3|RAD23B|TXNL1|UBQLN1|UBR1|UCHL5|USP14
BHATI_G2M_ARREST_BY_2METHOXYESTRADIOL_UP	MSigDB_C2	24	110	1081	7.63271	2.65582	21.8182	1	5.07034	3.97104e-07	8.26665e-06	ASPM|AURKA|BUB1|CCNB1|CDC20|CDC6|CTNNAL1|CTPS1|DLGAP5|GMNN|HACD3|LSM6|MAD2L1|MYBL2|NDC1|NEK2|NUF2|PBK|PCNA|PIF1|PNN|SNRPA1|SPC25|UBR7
cyclin-dependent protein kinase activity [GoID:GO:0097472; evidenceTypes:IBA|IDA|IEA|IMP|ISS|TAS]	GeneOntology_MF	24	110	1081	7.63271	2.65582	21.8182	1	5.07034	3.97104e-07	8.26665e-06	BCCIP|BLM|CCNA2|CCNB1|CCNB2|CCNE2|CCNF|CCNJ|CDC25A|CDC25C|CDC6|CDK1|CDK2|CDK8|CDKN2A|CDKN2C|CDKN3|CKS1B|CKS2|IPO5|PKMYT1|PLK1|PSRC1|PTEN
cell aging [GoID:GO:0007569; evidenceTypes:IBA|IDA|IEA|IEP|IGI|IMP|ISS|NAS|TAS]	GeneOntology_BP	24	110	1081	7.63271	2.65582	21.8182	1	5.07034	3.97104e-07	8.26665e-06	ARG2|ATR|BMPR1A|BRCA2|CDK1|CDK2|CDKN2A|CHEK1|CHEK2|EEF1E1|FOXM1|H2AX|HRAS|ING2|KRAS|MARCHF5|OPA1|PRKDC|PTEN|RBL1|SMC5|SMC6|WRN|YBX1
endoplasmic reticulum [GoID:GO:0005783; evidenceTypes:HDA|IBA|IDA|IEA|IGI|IMP|ISS|NAS|TAS]	GeneOntology_CC	66	1602	1081	111.16	9.63407	4.11985	0	-5.06935	3.99181e-07	8.30502e-06	ACSBG1|ALG6|ALG9|ALKBH1|ANP32A|ARL6IP1|ATL2|BFAR|CDK1|CHP1|CLCC1|COPB2|EBPL|ELOVL6|EMC9|ESD|FAF1|GJC1|GLUD1|GPX7|HACD3|HACD4|HNRNPR|HRAS|ICMT|IER3IP1|KPNA2|KRAS|LBR|LCLAT1|LRRC59|LSG1|MARCHF5|PHTF1|PIGN|PIGW|PIGX|PKMYT1|POMP|PTDSS1|RNF26|SEC11C|SEC24A|SEC62|SET|SLC33A1|SLMAP|SRP54|SRP72|SSR1|SSR3|TMEM100|TMEM106C|TMEM159|TMEM39A|TMEM97|TMF1|TMTC4|TRIM59|TSN|UBA5|UBQLN1|VAPA|ZDHHC13|ZDHHC6|ZW10
cytokinesis [GoID:GO:0000910; evidenceTypes:IBA|IDA|IEA|IGI|IMP|ISS|NAS|TAS]	GeneOntology_BP	28	142	1081	9.85314	3.01437	19.7183	1	5.0635	4.11634e-07	8.55409e-06	ANLN|AURKA|AURKB|BRCA2|CCP110|CDC6|CENPA|CEP55|CIT|CKAP2|E2F7|E2F8|ECT2|ESPL1|INCENP|KIF14|KIF20A|KIF20B|KIF23|NUSAP1|PIK3C3|PIK3R4|PLK1|PLK4|PRC1|RACGAP1|STMN1|TRIM36
GSE17186_BLOOD_VS_CORD_BLOOD_CD21HIGH_TRANSITIONAL_BCELL_UP	MSigDB_C7	34	193	1081	13.3919	3.50843	17.6166	1	5.06152	4.15916e-07	8.63804e-06	ANP32E|ATAD2|AURKA|B4GALT4|BRIP1|C18ORF54|CCNA2|CDC45|CENPE|DEK|DLGAP5|DSN1|DUT|IMPA2|IPO5|KIF23|MACIR|MIS18BP1|NDC1|NRM|NUTF2|PALB2|PLK4|QSER1|RANBP1|RFC4|SKP2|SNRPA1|SNRPD1|SOX12|SSR3|TUBB2A|UBE2E3|WDR41
WEST_ADRENOCORTICAL_TUMOR_MARKERS_UP	MSigDB_C2	10	21	1081	1.45715	1.16375	47.619	1	5.05418	4.32239e-07	8.97179e-06	ASPM|BARD1|CDK1|DTL|KIF20A|NEK2|PMAIP1|PRC1|RRM2|TOP2A
BILD_E2F3_ONCOGENIC_SIGNATURE	MSigDB_C2	37	220	1081	15.2654	3.74252	16.8182	1	5.05395	4.32761e-07	8.9774e-06	ATAD2|B4GALT6|CCNE2|CCP110|CDKN2A|CDKN2C|CEP78|CHML|DCLRE1B|DNAJC9|DONSON|DTL|E2F7|EZH2|FANCA|FEN1|GINS1|INO80C|KCTD6|LRP8|MACIR|MANEAL|MAP3K21|NASP|PCNA|POLE|POLE2|PXMP2|SAC3D1|SOX12|SRSF7|SSX2IP|TFDP1|TMEM106C|TMEM97|ZNF367|ZWINT
MORF_DEAF1	MSigDB_C4	16	54	1081	3.74697	1.86416	29.6296	1	5.05002	4.4177e-07	9.15894e-06	AKR7A2|ANP32A|ESD|FH|GARS1|HADH|HNRNPR|IARS1|MRPS18B|PRKDC|PTDSS1|SRP72|TARS1|TOMM70|TXNL4A|YARS1
regulation of double-strand break repair [GoID:GO:2000779; evidenceTypes:IBA|IDA|IEA|IMP|ISS]	GeneOntology_BP	19	74	1081	5.13473	2.18084	25.6757	1	5.04542	4.52515e-07	9.37078e-06	AUNIP|CHEK1|DDX11|DEK|FANCB|FIGNL1|FOXM1|MAD2L2|NSD2|POLQ|PRKDC|RAD51|RIF1|RMI2|SHLD1|SHLD2|SLF2|TIMELESS|TP53BP1
GSE1925_3H_VS_24H_IFNG_STIM_IFNG_PRIMED_MACROPHAGE_DN	MSigDB_C7	33	185	1081	12.8368	3.43584	17.8378	1	5.04376	4.56464e-07	9.44705e-06	ASF1B|AURKA|BIRC5|BUB3|C9ORF40|CBX1|CBX5|CDCA8|CDKN2AIPNL|CFAP20|COCH|DNAJC9|HES6|HMGB2|ING1|INTS7|KPNA2|MAD2L1|MED20|MELK|NEK2|NELFCD|POLE3|PRC1|SSX2IP|STMN1|TAF8|THOC3|TOP2A|TUBA1B|WDHD1|WRNIP1|ZWINT
DNA-directed DNA polymerase activity [GoID:GO:0003887; evidenceTypes:IBA|IDA|IEA|IMP|NAS|TAS]	GeneOntology_MF	12	31	1081	2.15104	1.41348	38.7097	1	5.03393	4.80521e-07	9.9276e-06	CHRAC1|DSCC1|PCNA|POLD3|POLE|POLE2|POLE3|POLH|POLQ|RFC2|RFC3|RFC4
cell junction organization [GoID:GO:0034330; evidenceTypes:HDA|IBA|IC|IDA|IEA|IGI|IMP|ISS|NAS|TAS]	GeneOntology_BP	12	539	1081	37.4003	5.79682	2.22635	0	-5.0311	4.87664e-07	1.00693e-05	CDC20|ECT2|FBXO45|GJC1|HOMER1|LRP8|MTMR2|OPA1|OXTR|PTEN|PTPN11|TUBB
Li(PMID: 24336226)-2013-MolSigVaccines_mismatch repair (II) (M22.1)	PAPER	8	13	1081	0.902048	0.915865	61.5385	1	5.02924	4.92416e-07	1.01615e-05	EXO1|MLH1|MSH2|PCNA|POLD3|RFC2|RFC3|RFC4
GRYDER_PAX3FOXO1_ENHANCERS_IN_TADS	MSigDB_C2	105	936	1081	64.9474	7.53745	11.2179	1	5.02771	4.96374e-07	1.02344e-05	ACAD8|ACTR8|ACYP1|ANLN|AQR|ATP1B1|BCCIP|BFAR|BRCA2|C18ORF25|CCNB2|CCT5|CDC5L|CDC7|CDCA2|CDCA7|CDYL|CEBPG|CEP128|CEP85|CEP97|COMMD10|COX11|CSE1L|DEK|DIS3|DPY19L3|ECI2|ECT2|ELP1|ERH|ERI1|EXOSC2|FAF1|FAM83D|FIP1L1|GDAP1|GDI2|GINS2|GTF3A|HAUS1|HELLS|HMGN2|HMGXB4|HNRNPAB|IDH3A|INTS6|JPT2|KBTBD8|LARP1B|LMNB1|MACROH2A1|MCM2|MCM3|MEIS2|MIPEP|MLH1|MTPAP|NAPG|NCAPG2|NOC3L|NUF2|NUP160|OPA1|PCCB|PDHB|PFDN2|PGM1|POLE3|POLR1D|POLR2D|POMP|PRKAR1A|PSMD6|RAD23B|RAD51B|RAD51C|RBBP8|REXO2|RFC3|RMI1|SENP2|SKA2|SKP2|SLC7A1|SMC5|SNRPD3|SPDL1|SPICE1|SPOCK3|SRSF10|STAG1|TEX10|TOP2A|TPX2|TRA2B|TTLL7|TUBA4A|USP1|VAPA|VRK1|ZC3H13|ZDHHC6|ZNF330|ZW10
cytoskeleton organization [GoID:GO:0007010; evidenceTypes:IBA|IC|IDA|IEA|IEP|IGI|IMP|ISS|NAS|TAS]	GeneOntology_BP	129	1215	1081	84.3068	8.50545	10.6173	1	5.02765	4.96521e-07	1.02344e-05	ANLN|ASPM|AUNIP|AURKA|AURKB|BCCIP|BORA|BRCA1|BRCA2|BRK1|CCNB1|CCNB2|CCNF|CCP110|CD2AP|CDC20|CDK1|CDK2|CENPA|CENPE|CENPH|CENPJ|CEP152|CEP19|CEP192|CEP295|CEP63|CEP70|CEP72|CEP76|CEP85|CEP97|CHEK1|CHEK2|CHP1|CIT|CKAP2|CKAP5|CNTRL|DIAPH3|DLGAP5|DNAAF2|DNAAF4|DSTN|ECT2|ESPL1|FIGNL1|GEN1|GPSM2|HAUS1|HAUS4|HAUS8|HRAS|INCENP|KIF11|KIF14|KIF15|KIF18A|KIF18B|KIF20A|KIF23|KIF2C|KIFC1|KNSTRN|KRAS|MAD2L1|MAD2L2|MAP3K20|MCU|MLH1|MNS1|MYBL2|MZT1|NDC80|NEK2|NUF2|NUSAP1|ODF2|PCLAF|PFDN2|PLK1|PLK4|PLS1|PPM1E|PRC1|PRKAR1A|PSRC1|RACGAP1|RANBP1|RANBP9|RTTN|SAC3D1|SASS6|SGO1|SKA1|SKA2|SKA3|SMC3|SPAG5|SPC25|SPDL1|SPICE1|SS18|SSX2IP|STAG1|STIL|STMN1|TBCE|TPX2|TRIM36|TRIM37|TTLL5|TTLL7|TUBA1B|TUBA1C|TUBA3D|TUBA4A|TUBA4B|TUBB|TUBB2A|TUBB3|TUBB4B|TUBG1|TUBGCP3|TUBGCP4|TUBGCP5|ULK4|ZNF207|ZW10
GSE7218_IGM_VS_IGG_SIGNAL_THGOUGH_ANTIGEN_BCELL_UP	MSigDB_C7	32	177	1081	12.2817	3.3616	18.0791	1	5.02724	4.97582e-07	1.02503e-05	ACAA2|BLM|BUB1B|CCNB2|CCNF|CENPF|DARS2|DLAT|DLGAP5|FANCD2|HROB|INTS7|KIF11|KIF18B|KIF2C|KNL1|MCM7|MKI67|NUF2|NUP160|PBK|PCCB|PLK1|PLK4|RACGAP1|RAD51|RNF26|RTTN|SHCBP1|SKA2|TAF2|TROAP
CHOW_RASSF1_TARGETS_UP	MSigDB_C2	11	26	1081	1.8041	1.29469	42.3077	1	5.02636	4.99881e-07	1.02917e-05	EIF4E|FANCG|LSM3|MFAP1|PARP2|PCLAF|RFC4|RRM2|RSRC2|SS18|TTF2
E2F3_UP.V1_UP	MSigDB_C6	30	160	1081	11.1021	3.19786	18.75	1	5.02539	5.02418e-07	1.0338e-05	ATAD2|CBX2|CCNE2|CCP110|CDKN2C|CHML|DCLRE1B|DTL|E2F7|EMC9|FANCA|FEN1|GINS1|GPR160|MANEAL|MAP3K21|PCNA|POLE|POLE2|PXMP2|PYGO1|SAC3D1|SNRNP25|TAF5|TIFA|TMEM106C|TMEM201|TMEM97|UNG|ZNF367
wound healing [GoID:GO:0042060; evidenceTypes:HMP|IBA|IC|IDA|IEA|IEP|IGI|IMP|ISS|NAS|TAS]	GeneOntology_BP	4	336	1081	23.3145	4.60762	1.19048	0	-5.02407	5.05888e-07	1.04033e-05	HMGB1|HRAS|METAP1|PTEN
actin cytoskeleton organization [GoID:GO:0030036; evidenceTypes:IBA|IC|IDA|IEA|IGI|IMP|ISS|NAS|TAS]	GeneOntology_BP	16	628	1081	43.5758	6.23859	2.54777	0	-5.01805	5.21994e-07	1.07283e-05	ANLN|BRK1|CD2AP|CIT|DIAPH3|DSTN|ECT2|HRAS|KRAS|MAD2L2|MCU|PLS1|PPM1E|PRKAR1A|RACGAP1|STMN1
LE_NEURONAL_DIFFERENTIATION_DN	MSigDB_C2	9	17	1081	1.1796	1.0472	52.9412	1	5.01608	5.27368e-07	1.082e-05	CCNB2|CDC20|CDC25C|CKS2|E2F2|E2F7|KIF23|PKMYT1|UBE2C
SIMBULAN_PARP1_TARGETS_DN	MSigDB_C2	9	17	1081	1.1796	1.0472	52.9412	1	5.01608	5.27368e-07	1.082e-05	CCNA2|CCNB1|CCNB2|CDC20|HMGB2|PCNA|PRIM1|SET|STMN1
DNA synthesome complex (17 subunits)	CORUM	9	17	1081	1.1796	1.0472	52.9412	1	5.01608	5.27368e-07	1.082e-05	PCNA|POLA2|POLD3|POLE|POLE2|POLE3|PRIM1|PRIM2|TOP2A
GSE6259_FLT3L_INDUCED_33D1_POS_DC_VS_CD4_TCELL_DN	MSigDB_C7	29	152	1081	10.547	3.1177	19.0789	1	5.01461	5.31408e-07	1.08966e-05	CDKN3|CHEK1|CKS1B|CTPS1|DNAJC9|ERH|EZH2|GEN1|GINS4|GLRX2|GSTCD|HAUS8|HIRIP3|HSPA14|KNL1|MCM10|MCM4|POLE|POMP|SERF2|SPC24|SSX2IP|SYCE2|TFAM|TOPBP1|TRIM59|TRIP13|VRK1|YBX1
animal organ morphogenesis [GoID:GO:0009887; evidenceTypes:IBA|IC|IDA|IEA|IEP|IGI|IMP|ISS|NAS|TAS]	GeneOntology_BP	23	777	1081	53.9147	6.90466	2.9601	0	-5.01424	5.32442e-07	1.09115e-05	BMPR1A|DZANK1|EIF4A3|FANCC|FLVCR1|FZD3|GMNN|HRAS|IFT57|KRAS|MED1|MEIS2|MIB1|MTHFD1|NSD2|PALB2|PLS1|PTEN|RPGRIP1L|STIL|TMEM100|UCHL5|YY1
GSE12845_NAIVE_VS_DARKZONE_GC_TONSIL_BCELL_DN	MSigDB_C7	34	195	1081	13.5307	3.52633	17.4359	1	5.01378	5.33716e-07	1.09188e-05	ANKRD26|ANP32A|ASH2L|BCL2L13|CLCN3|CSE1L|DTYMK|EMC9|EXO1|GTF2E1|GTF2E2|ICMT|JPT2|KIF2C|KIFC1|MARCHF5|MNS1|MTERF3|MTHFD1|NAPG|NASP|NDUFAF7|PARP2|PGM1|POLR2B|PRCC|PSPC1|REXO2|RUVBL1|SERBP1|SKA1|TEX30|TUBA1C|UCHL3
GSE24634_NAIVE_CD4_TCELL_VS_DAY10_IL4_CONV_TREG_DN	MSigDB_C7	34	195	1081	13.5307	3.52633	17.4359	1	5.01378	5.33716e-07	1.09188e-05	ARHGAP19|ASPM|AURKA|BLM|C9ORF40|CCNB2|CDC20|CKS1B|DCUN1D1|DSTNP2|GLRX2|GPALPP1|HELLS|KIF20A|KIF2C|MELK|NDC80|NUSAP1|PCLAF|POLD3|POLR3K|PPP4R1|PRC1|PRDX3|PTTG1|RFC3|RRM2|SMC4|TARS1|TK1|TMEM97|TPX2|TUBB|UBE2K
GSE3982_NEUTROPHIL_VS_TH1_DN	MSigDB_C7	34	195	1081	13.5307	3.52633	17.4359	1	5.01378	5.33716e-07	1.09188e-05	BFAR|BORA|BRCA1|CBFB|CKAP2|CKS1B|CKS2|DDX52|EEF1E1|ELOVL6|ESD|FOXM1|GTF3A|HELLS|INTS7|KIFC1|LMNB2|MLLT11|NEIL3|NEK2|NOC3L|PSMA4|PSMB2|PTTG1|RARS1|REXO2|RIOX2|RUVBL1|SEH1L|SERBP1|TDP1|TUBB3|ZC3H14|ZW10
ncRNA processing [GoID:GO:0034470; evidenceTypes:EXP|IBA|IC|IDA|IEA|IGI|IMP|ISS|NAS|TAS]	GeneOntology_BP	50	345	1081	23.939	4.66754	14.4928	1	5.01364	5.34104e-07	1.09204e-05	AGO2|ALKBH1|BRIX1|DDX52|DIS3|EIF4A3|ELP1|ELP2|ELP3|ELP4|ERI1|ERI2|EXOSC2|EXOSC3|EXOSC8|EXOSC9|FCF1|FDXACB1|INTS2|INTS6|INTS7|INTS9|LSM6|MAK16|METTL5|METTL6|MPHOSPH6|MTFMT|NAF1|NOL8|NSUN3|OSGEP|POLR3K|POP1|PRKDC|QTRT2|RBFA|RIOK1|RPP14|RPP40|RTRAF|SHQ1|TRMT10C|TRMT5|TRMU|TSEN2|TYW3|UTP14C|WBP11|WDR4
lysosomal membrane [GoID:GO:0005765; evidenceTypes:HDA|IBA|IC|IDA|IEA|IMP|ISS|NAS|TAS]	GeneOntology_CC	5	363	1081	25.1879	4.78492	1.37741	0	-5.01285	5.36285e-07	1.09524e-05	CLCN3|NAPG|SEH1L|VAPA|WDR41
lytic vacuole membrane [GoID:GO:0098852; evidenceTypes:HDA|IBA|IC|IDA|IEA|IMP|ISS|NAS|TAS]	GeneOntology_CC	5	363	1081	25.1879	4.78492	1.37741	0	-5.01285	5.36285e-07	1.09524e-05	CLCN3|NAPG|SEH1L|VAPA|WDR41
multicellular organism development [GoID:GO:0007275; evidenceTypes:HEP|IBA|IC|IDA|IEA|IEP|IGI|IMP|ISA|ISS|NAS|TAS]	GeneOntology_BP	205	3901	1081	270.684	13.7418	5.25506	0	-5.00776	5.50662e-07	1.12396e-05	ACSBG1|ADNP2|AGO2|ALKBH1|ARG2|ARHGAP11B|ASF1B|ASH2L|ASPM|ATR|AURKA|AURKB|B4GALT6|B9D1|BMPR1A|BRCA1|BRCA2|BRIP1|BRK1|C15ORF41|CACYBP|CBFB|CBX2|CCNA2|CCNB1|CCNB2|CCNF|CDC20|CDK1|CDKN2C|CEBPG|CENPF|CENPU|CFAP20|CHEK1|CIT|CNTRL|CRYBB2|CTDP1|DDC|DHFR|DMC1|DNAAF2|DNAAF4|DNAJC19|DNMT3B|DZANK1|E2F2|E2F7|E2F8|ECT2|EFNA4|EIF4A3|EIF4E|ELP3|ESCO2|EXO1|EXOSC3|EZH2|FAIM|FAM83D|FANCA|FANCC|FANCG|FBXO45|FLVCR1|FXR1|FZD3|GINS1|GINS4|GJC1|GLUD1|GMNN|GTF3C5|H2AX|H4C9|HELLS|HES6|HMGB1|HMGB2|HNRNPAB|HOMER1|HRAS|HSPA9|HSPB11|IDE|IER3IP1|IFT57|IL17D|ING2|IREB2|ISL2|ITGB1BP2|JMJD6|KBTBD8|KIF14|KIF18A|KIF20B|KRAS|KREMEN2|LBR|LEO1|LRP8|MACROH2A1|MAD2L2|MAP3K20|MBD1|MBD2|MCM2|MED1|MEIS2|MELK|MIB1|MLH1|MNS1|MSH2|MTF2|MTHFD1|MTMR2|NAA15|NASP|NCAPG2|NCAPH2|NDUFV2|NEK2|NSD2|NUDT21|NUP160|NUP85|OPA1|OXCT1|OXTR|PALB2|PANK2|PARP2|PAXBP1|PCID2|PCNA|PKNOX1|PLK4|PLS1|POLE|POLQ|PRDX3|PRKAR1A|PRKDC|PRTG|PTEN|PTPN11|PYGO1|RACGAP1|RAD1|RAD23B|RAD51B|RAD54B|RAD54L|RB1|RBBP8|RBM19|RIF1|RNF168|RNF6|RNF8|RPGRIP1L|RRM1|RRM2|RTTN|SAP30|SHLD1|SHLD2|SMYD2|SNRPB|SOX12|SRP54|SRSF1|SS18L2|STIL|STMN1|SUZ12|TAF8|TEX19|TFDP2|THOC1|TMEM100|TMF1|TOP2A|TP53BP1|TRA2B|TTLL5|TTLL7|TUBB2A|TUBB3|TYMS|UBA5|UCHL5|ULK4|UMPS|UNG|USP1|VAPA|WRN|YBX1|YY1|ZNF24|ZNF7
interphase [GoID:GO:0051325; evidenceTypes:IBA|IDA|IEA|IGI|IMP|ISS|NAS|TAS]	GeneOntology_BP	18	68	1081	4.7184	2.09096	26.4706	1	5.00661	5.53957e-07	1.12874e-05	BLM|BRCA1|CDK1|CDK2|CHEK1|CHEK2|DONSON|DTL|EME1|FANCD2|MRE11|MSH2|PLK1|PRKDC|RFWD3|TICRR|TIPIN|TOPBP1
mitotic cell cycle phase [GoID:GO:0098763; evidenceTypes:IBA|IDA|IEA|IGI|IMP|ISS|NAS|TAS]	GeneOntology_BP	18	68	1081	4.7184	2.09096	26.4706	1	5.00661	5.53957e-07	1.12874e-05	BLM|BRCA1|CDK1|CDK2|CHEK1|CHEK2|DONSON|DTL|EME1|FANCD2|MRE11|MSH2|PLK1|PRKDC|RFWD3|TICRR|TIPIN|TOPBP1
mitotic interphase [GoID:GO:0051329; evidenceTypes:IBA|IDA|IEA|IGI|IMP|ISS|NAS|TAS]	GeneOntology_BP	18	68	1081	4.7184	2.09096	26.4706	1	5.00661	5.53957e-07	1.12874e-05	BLM|BRCA1|CDK1|CDK2|CHEK1|CHEK2|DONSON|DTL|EME1|FANCD2|MRE11|MSH2|PLK1|PRKDC|RFWD3|TICRR|TIPIN|TOPBP1
exonuclease activity [GoID:GO:0004527; evidenceTypes:IBA|IDA|IEA|IMP|ISS|TAS]	GeneOntology_MF	20	82	1081	5.68984	2.2951	24.3902	1	5.00555	5.57039e-07	1.13437e-05	DCLRE1B|DCPS|DIS3|ERI1|ERI2|EXO1|EXOG|EXOSC2|EXOSC3|EXOSC8|EXOSC9|FEN1|MRE11|PDE12|POLE|RAD1|REXO2|REXO5|TDP1|WRN
Cytoplasmic vesicle	UniProt-Keyword	11	513	1081	35.5962	5.66017	2.14425	0	-5.0046	5.5979e-07	1.13932e-05	ACSBG1|COPB2|ESD|PIK3C3|PIK3R4|RACGAP1|SEC24A|TBC1D7|TRIM36|UBQLN1|ZDHHC13
CHARAFE_BREAST_CANCER_LUMINAL_VS_MESENCHYMAL_UP	MSigDB_C2	6	389	1081	26.992	4.94909	1.54242	0	-5.00311	5.6412e-07	1.14747e-05	ALDH6A1|EFNA4|GPR160|PAQR4|SERF2|ZNF24
FAN_EMBRYONIC_CTX_BIG_GROUPS_MICROGLIA	MSigDB_C8	5	362	1081	25.1186	4.77849	1.38122	0	-5.00129	5.69473e-07	1.1577e-05	C12ORF75|CKS2|MIS18BP1|RB1|SERF2
cellular component assembly [GoID:GO:0022607; evidenceTypes:IBA|IC|IDA|IEA|IGI|IMP|IPI|ISS|NAS|TAS]	GeneOntology_BP	226	2415	1081	167.573	11.4795	9.35818	1	4.99941	5.75061e-07	1.16772e-05	ACAD9|AGO2|ALAD|ANLN|ARL6IP1|ASF1B|ASPM|ATL2|ATR|AURKA|AURKB|B9D1|BCCIP|BLM|BRCA1|BRIP1|BRIX1|BRK1|CCNB1|CCNB2|CCP110|CD2AP|CDC20|CDC45|CDK1|CDK2|CDKN2A|CDT1|CENPA|CENPE|CENPF|CENPH|CENPJ|CENPK|CENPN|CENPO|CEP152|CEP19|CEP192|CEP295|CEP63|CEP70|CEP72|CEP76|CEP97|CFAP20|CHAF1A|CHAF1B|CHEK2|CHP1|CKAP5|CPSF6|CRYZ|CUTC|DIAPH3|DLGAP5|DMC1|DNA2|DNAAF2|DNAAF4|DNAJC9|ECT2|EFL1|EIF2A|EIF3J|EXO1|FAF1|FAM161A|FANCA|FANCC|FBXO45|FXR1|GEMIN2|GJC1|GLRX3|GMNN|GPSM2|H2AX|H4C9|HAS3|HAUS1|HAUS4|HAUS8|HELLS|HIGD1A|HJURP|HMGB1|HMGB2|HOMER1|HRAS|HSPA9|HSPB11|IFT57|INCENP|ISY1|ITGB3BP|JMJD6|KCTD6|KCTD9|KIF11|KIF14|KIF15|KIF23|KIFC1|KNL1|KNTC1|LIN54|LSM3|MACIR|MACROH2A1|MBD2|MCM2|MCM3|MCM4|MCM6|MCM7|MCU|MLH1|MLH3|MNS1|MTERF3|MTMR2|MYBL2|MZT1|NAF1|NAPG|NASP|NCBP1|NDC1|NDUFAF1|NDUFAF5|NDUFAF7|NDUFB4|NEK2|NUBPL|NUDT21|NUP85|OIP5|OPA1|OXTR|PIK3C3|PLK1|PLK4|PLS1|POLE3|POLQ|POLR2D|POMP|PPM1E|PRC1|PRKAR1A|PRKDC|PSMD11|PSMD5|PSMG2|PSMG4|PSRC1|PTEN|PTPDC1|PTPN11|RACGAP1|RAD21|RAD51|RAD51C|RANBP9|RB1|RPGRIP1L|RRM1|RRM2|RTTN|RUVBL1|SAC3D1|SASS6|SDHAF1|SET|SETSIP|SHMT1|SHQ1|SLF2|SMARCA5|SMC3|SNRPB|SNRPD1|SNRPD3|SPAG5|SPICE1|SRP54|SRSF1|SRSF10|SSX2IP|STAG1|STIL|STMN1|SYCE2|TACO1|TAF11|TAF1B|TBC1D7|TBCE|TCTEX1D2|TFAM|TGS1|TIFA|TIMM21|TK1|TMEM159|TMEM39A|TMF1|TP53BP1|TPX2|TRAPPC8|TRIM37|TRIP13|TUBB|TUBG1|TUBGCP3|TUBGCP4|TUBGCP5|TXNL4A|UBE2C|UBE2K|UBQLN1|WDCP|WRN|ZNF207|ZW10
GSE22443_IL2_VS_IL12_TREATED_ACT_CD8_TCELL_DN	MSigDB_C7	33	187	1081	12.9756	3.45414	17.6471	1	4.99484	5.88833e-07	1.19365e-05	AURKA|AURKB|CDC25C|CDC45|CDK2|CHRAC1|CKS1B|CKS2|CLCC1|FANCM|FEN1|FH|KIF22|KIFC1|MACROH2A1|MNS1|MYBL2|NCAPH|NCBP1|NUDT9|POLE2|PRIM1|PRIM2|RACGAP1|RAD54L|REXO2|RRM1|STAG1|TCF19|THOC3|TSN|TUBB|UCHL5
GSE27786_LIN_NEG_VS_NKTCELL_UP	MSigDB_C7	33	187	1081	12.9756	3.45414	17.6471	1	4.99484	5.88833e-07	1.19365e-05	AUNIP|AURKA|AURKB|C1ORF112|CCNE2|CDC25A|CDCA2|CDK2|CKAP2L|CMSS1|CRYZ|DHFR|DNMT3B|HDGF|HMMR|IARS1|IPO5|KNTC1|LIN9|MRPL3|NCAPG2|NRM|NSD2|ORC6|PCLAF|POLR1C|PRC1|PSMB2|PXMP2|RAD1|TBCCD1|TFDP2|TMEM106C
GSE33425_CD161_HIGH_VS_INT_CD8_TCELL_DN	MSigDB_C7	33	187	1081	12.9756	3.45414	17.6471	1	4.99484	5.88833e-07	1.19365e-05	ASF1B|BLM|BRIX1|BUB1|CDC6|CENPK|CKS2|DLAT|ELOVL6|EZH2|GARS1|IMPA2|KIF23|LMNB1|METTL5|MKI67|NCAPH|NEK2|PCLAF|PCNA|POLR2D|POMP|PRIM1|PRPF38A|PSAT1|PSMA4|RACGAP1|RBM17|SASS6|SSX2IP|TOP2A|TUBB|YARS1
FAN_EMBRYONIC_CTX_BRAIN_ENDOTHELIAL_1	MSigDB_C8	7	414	1081	28.7267	5.10144	1.69082	0	-4.99227	5.96731e-07	1.20759e-05	CARHSP1|DSTN|LRP8|POMP|SLC1A4|SLC7A1|TMTC4
negative regulation of DNA recombination [GoID:GO:0045910; evidenceTypes:IBA|IDA|IEA|IMP|ISS]	GeneOntology_BP	13	37	1081	2.56737	1.54392	35.1351	1	4.99236	5.96447e-07	1.20759e-05	BLM|FANCB|MAD2L2|MLH1|MSH2|POLQ|RIF1|RMI2|SHLD1|SHLD2|THOC1|TP53BP1|ZRANB3
regulation of anatomical structure size [GoID:GO:0090066; evidenceTypes:IBA|IC|IDA|IEA|IEP|IGI|IMP|ISS|NAS|TAS]	GeneOntology_BP	7	414	1081	28.7267	5.10144	1.69082	0	-4.99227	5.96731e-07	1.20759e-05	BRK1|CLCN3|DSTN|OXTR|PLS1|PTEN|RNF6
GSE36476_CTRL_VS_TSST_ACT_16H_MEMORY_CD4_TCELL_OLD_DN	MSigDB_C7	34	196	1081	13.6001	3.53525	17.3469	1	4.99006	6.03616e-07	1.22083e-05	AGO2|CEP76|CKAP5|CLCC1|CTPS1|ERH|FH|GARS1|GINS1|GOT1|HOMER1|IARS1|JPT2|LRRC42|MCUR1|MIPEP|NCBP1|POLR2H|PSAT1|PSMB2|PSMD2|RAD51C|RBBP8|RMI1|RPP40|SEH1L|SSRP1|TARS1|TP53BP1|TUBA1B|TUBA1C|TUBB|TUBG1|TXNL1
GSE4142_NAIVE_VS_GC_BCELL_DN	MSigDB_C7	31	170	1081	11.796	3.29521	18.2353	1	4.9863	6.15454e-07	1.24406e-05	ALKBH1|CDCA5|CFAP20|CTPS1|DEPDC1B|DIAPH3|E2F6|EXO1|EXOSC3|EXOSC9|FH|FIGNL1|HYPK|MAK16|MAP3K20|NASP|NCBP2|NDC80|NUF2|PFDN2|PSMG2|QTRT2|RANBP1|RBFA|RFC3|SRSF1|SRSF7|TIPIN|TMA7|TMEM100|TRIM37
YANG_BCL3_TARGETS_UP	MSigDB_C2	45	298	1081	20.6777	4.34466	15.1007	1	4.98477	6.20371e-07	1.25258e-05	ABHD3|ALYREF|ARHGAP11A|AURKA|AURKB|BUB1|CCNA2|CCNB1|CCNB2|CCNE2|CDC20|CDCA2|CDCA3|CDK1|CDKN2C|CEP128|CKAP2|DLGAP5|ECT2|ELOVL6|ESPL1|FAM83D|FOXM1|GPX7|HMGB2|KIF20A|KIF20B|KIF22|KIF2C|KNSTRN|KNTC1|MKI67|NDUFV2|NUSAP1|PBK|PLK4|PRC1|PTTG1|RACGAP1|RRM2|TOP2A|TRAIP|TXNL4B|UBE2C|UBE2T
G protein-coupled receptor signaling pathway [GoID:GO:0007186; evidenceTypes:IBA|IC|IDA|IEA|IGI|IMP|IPI|ISS|NAS|TAS]	GeneOntology_BP	11	511	1081	35.4574	5.6495	2.15264	0	-4.98425	6.22036e-07	1.25523e-05	ACKR4|CAMKMT|FZD3|GPR160|GPR180|GPSM2|GTF2H2|HOMER1|OXTR|RPGRIP1L|STMN1
GSE24634_TREG_VS_TCONV_POST_DAY10_IL4_CONVERSION_DN	MSigDB_C7	0	197	1081	13.6695	3.54414	0	0	-4.97841	6.41085e-07	1.29293e-05
HALLMARK_DNA_REPAIR	MSigDB_H	28	145	1081	10.0613	3.04575	19.3103	1	4.97763	6.43675e-07	1.29742e-05	ALYREF|ARL6IP1|DUT|FEN1|GTF3C5|NCBP2|NELFCD|NUDT21|NUDT9|PCNA|POLA2|POLD3|POLH|POLR1C|POLR1D|POLR2D|POLR2H|PRIM1|RAD51|RFC2|RFC3|RFC4|RNMT|SAC3D1|SSRP1|TYMS|UMPS|ZWINT
GSE25085_FETAL_LIVER_VS_ADULT_BM_SP4_THYMIC_IMPLANT_UP	MSigDB_C7	32	179	1081	12.4205	3.38032	17.8771	1	4.97706	6.4557e-07	1.29936e-05	BORA|C4ORF46|CDC25C|CENPO|CEP97|CFAP20|CKS2|DDX11|ERCC6L|GINS1|GMNN|H2AX|H2AZ1|ING2|KCTD9|KIF18B|KIF22|KIFC1|LMNB2|MCM8|MTA2|PHF19|PIAS2|PLK4|RFWD3|SLF2|SMC4|SMIM13|SPC24|TMPO|TSGA10|TUBB4B
GSE9509_LPS_VS_LPS_AND_IL10_STIM_IL10_KO_MACROPHAGE_30MIN_DN	MSigDB_C7	32	179	1081	12.4205	3.38032	17.8771	1	4.97706	6.4557e-07	1.29936e-05	ANLN|CCNB2|CCNE2|CDCA8|CENPE|CENPU|CKAP2L|CKS1B|CTNNAL1|E2F2|E2F7|E2F8|ECT2|ESPL1|FANCB|GINS4|INO80C|KCTD6|KIF23|MICU2|MYBL2|NCAPH|PDS5B|POLA2|POLQ|RANBP9|SAP30|SMC4|STMN1|TROAP|TUBA4A|UBE2C
homeostatic process [GoID:GO:0042592; evidenceTypes:HEP|IBA|IC|IDA|IEA|IEP|IGI|IMP|IPI|ISS|NAS|TAS]	GeneOntology_BP	55	1389	1081	96.3803	9.03886	3.95968	0	-4.97701	6.45731e-07	1.29936e-05	ACKR4|ATP1B1|BARD1|C15ORF41|CCNB2|CEBPG|CHP1|CLCN3|COX11|CUTC|ELOVL6|EZH2|FANCC|FBXO4|FH|FLVCR1|GLRX2|GLRX3|GOT1|GSR|HACD3|HADH|HMGB1|HMGB2|HOMER1|HSPA9|IDE|IREB2|JMJD6|KRAS|MCU|MCUR1|MED1|MICU2|MLLT11|NCAPG2|OPA1|OXCT1|OXTR|PCTP|PKNOX1|PMAIP1|PRDX3|PRKDC|PTPN11|RB1|SLC9B1|SLMAP|STMN1|TMEM97|TMTC4|TRA2B|UBA5|UBE2C|UBE2K
DANG_REGULATED_BY_MYC_UP	MSigDB_C2	17	62	1081	4.30207	1.99697	27.4194	1	4.97239	6.61328e-07	1.32999e-05	HOMER1|SHMT1|SNRPB|SNRPD3|SRSF1|SRSF2|SRSF7|TDP1|TFDP1|TK1|TXNL4A|TYMS|UAP1|UBE2C|UMPS|VRK1|ZNF330
molecular_function [GoID:GO:0003674; evidenceTypes:EXP|HDA|IBA|IC|IDA|IEA|IEP|IGI|IKR|IMP|IPI|ISS|NAS|ND|RCA|TAS]	GeneOntology_MF	976	13315	1081	923.905	11.1784	7.33008	1	4.97167	6.63781e-07	1.33417e-05	ABCE1|ABHD10|ABHD3|ACAA2|ACAD8|ACAD9|ACKR4|ACSBG1|ACTR8|ACYP1|ADNP2|AGO2|AKR7A2|ALAD|ALDH6A1|ALG6|ALG9|ALKBH1|ALYREF|ANKEF1|ANKRD26|ANLN|ANP32A|ANP32E|AP4E1|AQR|ARG2|ARHGAP11A|ARHGAP11B|ARHGAP19|ARHGEF39|ARL11|ARL6IP1|ARMC8|ASCC1|ASF1B|ASH2L|ASPM|ATAD1|ATAD2|ATAD5|ATL2|ATP1B1|ATR|AUNIP|AURKA|AURKB|AVEN|B3GNT7|B4GALT4|B4GALT6|B9D1|BAG2|BARD1|BCCIP|BCL2L13|BDH1|BFAR|BIRC5|BLM|BLMH|BMPR1A|BORA|BPHL|BRCA1|BRCA2|BRIP1|BRIX1|BRK1|BRMS1L|BTG3|BUB1|BUB1B|BUB3|BUD13|C15ORF41|C18ORF25|C18ORF54|C1ORF112|C22ORF39|C4ORF46|C8ORF33|CA13|CA5B|CACYBP|CAMKMT|CARHSP1|CBFB|CBX1|CBX2|CBX5|CCDC117|CCDC150|CCNA2|CCNB1|CCNB2|CCNE2|CCNF|CCNJ|CCP110|CCT5|CD2AP|CDC20|CDC25A|CDC25C|CDC27|CDC45|CDC5L|CDC6|CDC7|CDCA3|CDCA4|CDCA5|CDCA7|CDCA8|CDK1|CDK2|CDK8|CDKN2A|CDKN2AIPNL|CDKN2C|CDKN3|CDT1|CDYL|CEBPG|CENPA|CENPE|CENPF|CENPH|CENPJ|CENPK|CENPL|CENPO|CENPU|CEP152|CEP19|CEP192|CEP295|CEP55|CEP63|CEP70|CEP72|CEP76|CEP85|CEP97|CFAP20|CHAF1A|CHAF1B|CHEK1|CHEK2|CHML|CHP1|CHRAC1|CHRNA5|CIP2A|CIPC|CIT|CKAP5|CKS1B|CKS2|CLCC1|CLCN3|CMSS1|CNOT10|CNOT9|CNTRL|COCH|COMMD10|COPB2|COX11|CPSF6|CRYBB2|CRYZ|CSE1L|CTDP1|CTDSPL2|CTNNAL1|CTPS1|CUTC|CWF19L1|CXXC1|DARS2|DBF4B|DCAF16|DCLRE1B|DCPS|DCUN1D1|DDC|DDHD1|DDIAS|DDX11|DDX39A|DDX46|DDX52|DEK|DEPDC1|DEPDC1B|DESI2|DHFR|DHRS11|DHX15|DIAPH3|DIS3|DLAT|DLEU1|DLGAP5|DMC1|DNA2|DNAAF2|DNAAF4|DNAH14|DNAJC19|DNAJC6|DNAJC9|DNMT3B|DONSON|DPY19L2P2|DPY19L3|DSCC1|DSN1|DSTN|DTD2|DTL|DTYMK|DUT|DZANK1|DZIP3|E2F2|E2F6|E2F7|E2F8|EARS2|EBPL|ECI2|ECT2|EDRF1|EEF1E1|EFCAB11|EFL1|EFNA4|EIF2A|EIF3J|EIF4A3|EIF4E|ELOVL6|ELP1|ELP2|ELP3|ELP4|EMC9|EME1|ENOPH1|ENOSF1|ERCC6L|ERH|ERI1|ERI2|ESCO1|ESCO2|ESD|ESPL1|ETF1|EXO1|EXOG|EXOSC2|EXOSC3|EXOSC8|EXOSC9|EZH2|FAF1|FAIM|FAM111B|FAM161A|FAM210A|FAM76B|FAM83D|FAM98B|FANCA|FANCB|FANCC|FANCD2|FANCG|FANCI|FANCM|FASTKD1|FBXO16|FBXO4|FBXO43|FBXO45|FCF1|FDXACB1|FEN1|FH|FIGNL1|FIP1L1|FKBP3|FLVCR1|FN3KRP|FOXM1|FXR1|FZD3|GANC|GARS1|GCSH|GDAP1|GDI2|GEMIN2|GEN1|GFPT1|GGH|GINS2|GINS3|GINS4|GJC1|GLRX2|GLRX3|GLUD1|GLUD2|GMNN|GMPS|GOT1|GPR160|GPSM2|GPX7|GSR|GSTCD|GTF2E1|GTF2E2|GTF2F2|GTF2H2|GTF2H2C|GTF2H2C_2|GTF3A|GTF3C5|GTPBP8|GUF1|H2AX|H2AZ1|H4C9|HACD3|HACD4|HADH|HAS3|HAUS1|HAUS4|HAUS8|HDGF|HELLS|HENMT1|HES6|HIRIP3|HJURP|HLTF|HMGB1|HMGB2|HMGN2|HMGXB4|HMMR|HNRNPAB|HNRNPF|HNRNPL|HNRNPR|HOMER1|HRAS|HROB|HSPA14|HSPA9|HSPB11|HYPK|IARS1|ICA1L|ICMT|IDE|IDH3A|IER3IP1|IFT57|IL17D|IMPA2|INCENP|ING1|ING2|INO80C|INTS2|INTS6|INTS7|INTS9|IPO5|IREB2|ISL2|ISY1|ITGB1BP2|ITGB3BP|JMJD6|KBTBD6|KBTBD8|KCTD6|KCTD9|KHDC1|KIAA1143|KIF11|KIF14|KIF15|KIF18A|KIF18B|KIF20A|KIF20B|KIF21A|KIF22|KIF23|KIF2C|KIFC1|KLHL23|KMT5A|KNL1|KNSTRN|KNTC1|KPNA2|KRAS|L2HGDH|LARP1B|LBR|LCLAT1|LEO1|LGALSL|LIN52|LIN54|LIN9|LMNB1|LMNB2|LNX2|LRP8|LRRC34|LRRC59|LSG1|LSM12|LSM3|LSM6|MACIR|MACROH2A1|MAD2L1|MAD2L2|MAK16|MANEAL|MAP3K20|MAP3K21|MARCHF5|MASTL|MBD1|MBD2|MCCC1|MCM10|MCM2|MCM3|MCM4|MCM6|MCM7|MCM8|MCMBP|MCU|MCUR1|ME2|MED1|MED20|MED4|MEIS2|MELK|METAP1|METTL4|METTL5|METTL6|MFAP1|MFSD14C|MIB1|MICU2|MINDY4|MIPEP|MIS18BP1|MKI67|MKRN2|MLH1|MLH3|MLLT11|MND1|MNS1|MPHOSPH6|MRE11|MRPL3|MRPL47|MRPS10|MRPS18B|MRPS22|MRPS23|MRPS26|MRPS31|MSH2|MTA2|MTERF3|MTF2|MTFMT|MTHFD1|MTHFD2L|MTMR2|MTPAP|MTRF1|MYBL2|MYNN|MZT1|NAA15|NAA50|NAF1|NANP|NAPG|NARS2|NASP|NCAPD2|NCAPD3|NCAPG|NCAPG2|NCAPH|NCAPH2|NCBP1|NCBP2|NCBP2AS2|NDC1|NDC80|NDUFAF1|NDUFAF5|NDUFAF7|NDUFB4|NDUFV2|NEIL3|NEK2|NELFCD|NFXL1|NGLY1|NIT2|NMD3|NME7|NOC3L|NOL7|NOL8|NRM|NSD2|NSMCE4A|NSUN3|NUBPL|NUDT15|NUDT21|NUDT6|NUDT9|NUF2|NUP160|NUP85|NUSAP1|NUTF2|NXPE3|OBI1|ODF2|OIP5|OPA1|ORC1|ORC6|OSBPL11|OSGEP|OXCT1|OXTR|PAK1IP1|PALB2|PANK2|PAQR4|PARG|PARL|PARP2|PAXBP1|PBK|PCCB|PCGF6|PCID2|PCLAF|PCNA|PCNP|PCNX4|PCTP|PDE12|PDHB|PDRG1|PDS5A|PDS5B|PFDN2|PGBD1|PGM1|PHF19|PIAS2|PIF1|PIGN|PIGW|PIK3C3|PIK3R4|PKMYT1|PKNOX1|PLK1|PLK4|PLS1|PMAIP1|PNN|POC1A|POLA2|POLD3|POLE|POLE2|POLE3|POLH|POLQ|POLR1C|POLR1D|POLR2B|POLR2D|POLR2H|POLR3G|POLR3K|POMP|POP1|PPIP5K1|PPM1E|PPP2R1B|PPP2R2A|PPP4R1|PPP6R3|PRC1|PRCC|PRDX3|PRIM1|PRIM2|PRKAR1A|PRKDC|PRPF38A|PRPF4|PRPF4B|PRPSAP1|PRTG|PSAT1|PSMA4|PSMA6|PSMB2|PSMC3IP|PSMD11|PSMD12|PSMD2|PSMD3|PSMD5|PSMD6|PSME3|PSMG2|PSMG4|PSPC1|PSRC1|PTDSS1|PTEN|PTMA|PTPDC1|PTPN11|PTTG1|PTTG3P|PXMP2|PYGO1|QTRT2|RACGAP1|RAD1|RAD18|RAD21|RAD23B|RAD51|RAD51B|RAD51C|RAD51D|RAD54B|RAD54L|RALBP1|RANBP1|RANBP9|RARS1|RB1|RBBP8|RBFA|RBL1|RBM17|RBM19|RBM8A|RDM1|REXO2|REXO5|RFC2|RFC3|RFC4|RFWD3|RFXAP|RIBC2|RIF1|RIOK1|RIOX2|RMI1|RMI2|RNASEH2A|RNF138|RNF168|RNF26|RNF6|RNF8|RNMT|RPAP1|RPGRIP1L|RPL39L|RPP14|RPP40|RPRD1A|RRM1|RRM2|RSRC1|RSRC2|RTRAF|RUVBL1|SAAL1|SAC3D1|SAE1|SAMD13|SAP30|SASS6|SDHAF1|SEC11C|SEC24A|SEC62|SEH1L|SENP2|SENP5|SEPHS1|SERBP1|SERF2|SERGEF|SET|SETSIP|SGO1|SGO2|SHCBP1|SHLD1|SHLD2|SHMT1|SHQ1|SKA1|SKA2|SKA3|SKP2|SLAIN1|SLBP|SLC19A2|SLC1A4|SLC25A15|SLC25A36|SLC33A1|SLC44A1|SLC7A1|SLC9B1|SLF2|SLFN13|SLMAP|SMARCA5|SMARCAD1|SMC2|SMC3|SMC4|SMC5|SMC6|SMNDC1|SMYD2|SNRNP25|SNRNP48|SNRPA1|SNRPB|SNRPD1|SNRPD3|SNX25|SOX12|SPAG5|SPATA33|SPATA5L1|SPC24|SPC25|SPDL1|SPICE1|SPIN4|SPOCK3|SPRYD7|SRP14|SRP54|SRP72|SRSF1|SRSF10|SRSF2|SRSF3|SRSF7|SS18|SS18L2|SSR1|SSR3|SSRP1|SSX2IP|STAG1|STIL|STK33|STMN1|STPG1|SUCLA2|SUGT1|SUV39H2|SUZ12|SYCE2|TACO1|TADA2A|TAF11|TAF1B|TAF2|TAF4B|TAF5|TAF8|TARS1|TBC1D7|TBCCD1|TBCE|TCEANC2|TCF19|TCTEX1D2|TDP1|TDRD3|TEDC2|TEX10|TEX19|TEX30|TFAM|TFDP1|TFDP2|TGDS|TGS1|THOC1|THOC3|THOC7|TIAL1|TICRR|TIFA|TIMELESS|TIMM17A|TIMM21|TIMMDC1|TIPIN|TK1|TMEM100|TMEM106C|TMEM159|TMEM201|TMEM39A|TMEM62|TMEM97|TMF1|TMPO|TMTC4|TNFRSF10A|TOMM70|TOP2A|TOPBP1|TP53BP1|TPGS2|TPX2|TRA2B|TRAIP|TRAPPC8|TRIM36|TRIM37|TRIM59|TRIP13|TRMT10C|TRMT5|TRMU|TROAP|TSEN2|TSGA10|TSLP|TSN|TSTD2|TTC5|TTF2|TTLL5|TTLL7|TUBA1B|TUBA1C|TUBA3D|TUBA4A|TUBA4B|TUBB|TUBB2A|TUBB3|TUBB4B|TUBG1|TUBGCP3|TUBGCP4|TUBGCP5|TXNL1|TXNL4A|TXNL4B|TYMS|TYW3|U2SURP|UAP1|UBA5|UBE2C|UBE2E3|UBE2K|UBE2T|UBQLN1|UBR1|UBR7|UCHL3|UCHL5|UHRF1|ULK4|UMPS|UNG|USP1|USP13|USP14|USP37|USP44|USP46|UTP14C|VAPA|VRK1|VWA8|WAPL|WBP11|WBP4|WDCP|WDHD1|WDR33|WDR4|WDR41|WDR54|WDR76|WRN|WRNIP1|XPO4|YARS1|YBX1|YY1|ZBTB11|ZC3H13|ZC3H14|ZDHHC13|ZDHHC6|ZFP64|ZGRF1|ZNF207|ZNF24|ZNF326|ZNF330|ZNF35|ZNF367|ZNF510|ZNF511|ZNF519|ZNF614|ZNF639|ZNF7|ZNF770|ZNF800|ZNF81|ZRANB3|ZW10|ZWILCH|ZWINT
GSE40274_CTRL_VS_FOXP3_AND_HELIOS_TRANSDUCED_ACTIVATED_CD4_TCELL_DN	MSigDB_C7	33	188	1081	13.045	3.46325	17.5532	1	4.97055	6.67641e-07	1.34117e-05	ANLN|BUB1B|CDKN2C|CDKN3|CENPK|CIP2A|DSCC1|DUT|EXO1|GINS1|HROB|IMPA2|KIF11|MARCHF5|NCAPD2|NCAPD3|NCAPH|NCAPH2|POMP|PSMC3IP|REXO2|RFC4|SEC11C|SPC25|SRP54|TCF19|TIMM21|TIPIN|TMEM39A|TMTC4|UBA5|ZFP64|ZWILCH
phospholipid binding [GoID:GO:0005543; evidenceTypes:IBA|IC|IDA|IEA|IMP|IPI|ISS|NAS|TAS]	GeneOntology_MF	6	386	1081	26.7839	4.93045	1.5544	0	-4.96923	6.7221e-07	1.34958e-05	HMGB1|ING2|OPA1|PCTP|RACGAP1|SNX25
MODULE_105	MSigDB_C4	34	197	1081	13.6695	3.54414	17.2589	1	4.96644	6.81947e-07	1.36836e-05	BIRC5|BLM|CCNA2|CCNB1|CCNF|CDK1|CENPA|CHAF1A|CKS1B|CKS2|CRYZ|CTPS1|DTYMK|EZH2|FOXM1|GCSH|GGH|KNTC1|MAD2L1|MELK|MKI67|MSH2|MYBL2|NCBP2|NEK2|PCNA|PMAIP1|PPP4R1|PRPSAP1|RRM1|RRM2|TOPBP1|TUBG1|UMPS
MODULE_60	MSigDB_C4	6	385	1081	26.7145	4.92423	1.55844	0	-4.9579	7.12601e-07	1.42906e-05	BDH1|GOT1|ICMT|MCM2|PKMYT1|POLA2
cellular protein-containing complex assembly [GoID:GO:0034622; evidenceTypes:IBA|IC|IDA|IEA|IGI|IMP|ISS|NAS|TAS]	GeneOntology_BP	100	886	1081	61.478	7.34588	11.2867	1	4.95743	7.14331e-07	1.43172e-05	ACAD9|AGO2|ANLN|ASF1B|ATR|BRIX1|BRK1|CDC45|CDT1|CENPA|CENPE|CENPF|CENPH|CENPJ|CENPK|CENPN|CENPO|CEP192|CHAF1A|CHAF1B|CKAP5|CPSF6|DIAPH3|DLGAP5|DMC1|DNAAF2|DNAAF4|DNAJC9|EIF3J|GEMIN2|GMNN|H2AX|H4C9|HELLS|HIGD1A|HJURP|HMGB1|HMGB2|ISY1|ITGB3BP|MACROH2A1|MBD2|MCM2|MCM3|MCM4|MCM6|MCM7|MZT1|NAF1|NASP|NCBP1|NDC1|NDUFAF1|NDUFAF5|NDUFAF7|NDUFB4|NUBPL|NUDT21|OIP5|POLR2D|POMP|PRKDC|PSMD11|PSMD5|PSMG2|PSMG4|PSRC1|RAD51|RAD51C|RANBP9|RB1|RUVBL1|SDHAF1|SET|SETSIP|SHQ1|SMARCA5|SNRPB|SNRPD1|SNRPD3|SRP54|SRSF1|SRSF10|STMN1|TACO1|TAF11|TAF1B|TBCE|TFAM|TGS1|TIMM21|TPX2|TUBG1|TUBGCP3|TUBGCP4|TUBGCP5|TXNL4A|UBE2C|UBE2K|ZNF207
Holmes (PMID:32603407)_CC_G1-S_AND_S_AND_G2-M_NOT_M	PAPER	6	7	1081	0.485718	0.672191	85.7143	1	4.95438	7.25618e-07	1.45353e-05	ATAD2|DHFR|FEN1|MYBL2|PCNA|RANBP1
microtubule binding [GoID:GO:0008017; evidenceTypes:IBA|IDA|IEA|IMP|ISS|NAS|TAS]	GeneOntology_MF	39	243	1081	16.8614	3.93034	16.0494	1	4.95259	7.3233e-07	1.46614e-05	BIRC5|CENPE|CENPF|CEP295|CHP1|CKAP5|DLGAP5|FAM161A|FAM83D|HAUS4|HAUS8|KIF11|KIF14|KIF15|KIF18A|KIF18B|KIF20A|KIF20B|KIF21A|KIF22|KIF23|KIF2C|KIFC1|KNSTRN|NUSAP1|OPA1|PLK1|PRC1|PSRC1|RACGAP1|SKA1|SKA2|SPAG5|TPX2|TUBGCP3|TUBGCP4|TUBGCP5|VAPA|ZNF207
GSE10325_LUPUS_CD4_TCELL_VS_LUPUS_BCELL_UP	MSigDB_C7	0	195	1081	13.5307	3.52633	0	0	-4.95013	7.41656e-07	1.48314e-05
GSE10325_LUPUS_CD4_TCELL_VS_LUPUS_MYELOID_DN	MSigDB_C7	0	195	1081	13.5307	3.52633	0	0	-4.95013	7.41656e-07	1.48314e-05
chr3q12	MSigDB_C1	10	22	1081	1.52654	1.19109	45.4545	1	4.94973	7.43167e-07	1.48366e-05	CEP97|CMSS1|LNP1|NIT2|NXPE3|PCNP|TOMM70|TRMT10C|ZBTB11|ZBTB11-AS1
female meiotic nuclear division [GoID:GO:0007143; evidenceTypes:IBA|IEA|IMP|ISS]	GeneOntology_BP	10	22	1081	1.52654	1.19109	45.4545	1	4.94973	7.43167e-07	1.48366e-05	AURKA|CCNB2|MLH1|MLH3|NCAPH2|PLK1|PRKAR1A|RAD51C|TOP2A|TRIP13
vanBeers (PMID:28735890)_MM-GEP-PrognosticSigs_CancerTestisAntigen	PAPER	10	22	1081	1.52654	1.19109	45.4545	1	4.94973	7.43167e-07	1.48366e-05	ASPM|BIRC5|CENPA|DLGAP5|KIF20A|NEK2|RACGAP1|RRM2|TOP2A|TYMS
cell morphogenesis [GoID:GO:0000902; evidenceTypes:HMP|IBA|IDA|IEA|IEP|IGI|IMP|ISS|NAS|TAS]	GeneOntology_BP	24	790	1081	54.8167	6.95912	3.03797	0	-4.9483	7.48658e-07	1.49379e-05	AURKA|B4GALT6|COCH|ECT2|EFNA4|FBXO45|FZD3|ISL2|KIF14|KIF20B|LRP8|MED1|OPA1|PLS1|PRKDC|PTEN|PTPN11|RB1|RNF6|SS18|SS18L2|STMN1|TBCCD1|TUBB3
QI_PBMC_ZOSTAVAX_AGE_50_75YO_CORRELATED_WITH_EXPANSION_OF_VZV_SPECIFIC_T_CELLS_TO_PEAK_AT_1DY_POSITIVE	MSigDB_C7	1	235	1081	16.3062	3.86611	0.425532	0	-4.94698	7.5375e-07	1.5031e-05	TUBB
MORF_SOD1	MSigDB_C4	41	262	1081	18.1797	4.07858	15.6489	1	4.94588	7.58003e-07	1.51074e-05	AKR7A2|BUB3|CCNB1|CCT5|DEK|EEF1E1|ERH|FEN1|H2AZ1|HNRNPAB|HSPA9|KPNA2|LSM3|METAP1|MFAP1|MRPL3|MRPS18B|MSH2|MTHFD1|NDUFV2|PCLAF|PCNA|PDHB|POLE3|PRDX3|PRKAR1A|PSMA4|PSMB2|PTPN11|RAD21|RAD23B|RARS1|SET|SNRPA1|SRSF1|TAF11|TARS1|TMEM106C|TOMM70|TPGS2|UNG
positive regulation of mitotic cell cycle [GoID:GO:0045931; evidenceTypes:IBA|IDA|IEA|IGI|IMP|ISS|NAS|TAS]	GeneOntology_BP	23	106	1081	7.35516	2.60742	21.6981	1	4.94405	7.65148e-07	1.52412e-05	BRCA2|CCNB1|CDC25A|CDC25C|CDC27|CDC6|CDC7|CDCA5|CDK1|CDT1|DBF4B|DLGAP5|DTL|EIF4E|ESPL1|MEIS2|MTBP|PTPN11|RAD51B|RAD51C|RB1|TFDP1|UBE2C
response to bacterium [GoID:GO:0009617; evidenceTypes:IBA|IC|IDA|IEA|IEP|IMP|ISS|NAS|TAS]	GeneOntology_BP	11	507	1081	35.1799	5.62809	2.16963	0	-4.94342	7.67649e-07	1.52825e-05	ALAD|ARG2|CA5B|CEP192|COCH|HMGB1|HMGB2|MLH1|PRDX3|SEH1L|TMF1
protein-DNA complex [GoID:GO:0032993; evidenceTypes:IBA|IC|IDA|IEA|IMP|ISS|NAS|TAS]	GeneOntology_CC	27	138	1081	9.57558	2.972	19.5652	1	4.94145	7.75449e-07	1.54291e-05	CDC45|CENPA|DONSON|GINS1|GINS2|GINS3|GINS4|GTF2E1|GTF2F2|H2AX|H2AZ1|H4C9|MACROH2A1|MCM2|MCM3|MCM4|MCM6|MCM7|MED1|PCNA|POLA2|POLD3|POLR2H|PRIM1|PRIM2|PRKDC|SOX12
regulation of MAPK cascade [GoID:GO:0043408; evidenceTypes:IBA|IC|IDA|IEA|IGI|IMP|ISS|NAS|TAS]	GeneOntology_BP	12	530	1081	36.7758	5.74994	2.26415	0	-4.941	7.77227e-07	1.54559e-05	EZH2|FAM83D|FOXM1|HMGB1|HRAS|KRAS|PBK|PTEN|PTPN11|RANBP9|ULK4|WDR54
CAFFAREL_RESPONSE_TO_THC_DN	MSigDB_C2	11	27	1081	1.87348	1.31931	40.7407	1	4.93764	7.90756e-07	1.57161e-05	CCNA2|CDK1|DHFR|MCM3|MCM6|PCLAF|RRM2|SRSF3|TUBB|UHRF1|ZWINT
SMIRNOV_RESPONSE_TO_IR_6HR_DN	MSigDB_C2	24	114	1081	7.91026	2.70333	21.0526	1	4.93699	7.93365e-07	1.57591e-05	ARHGAP11A|ASPM|AURKA|BUB1|CCNB1|CDC20|CDCA3|CENPA|CENPE|CENPF|DEPDC1|DLGAP5|ELOVL6|HMMR|KIF14|KIF20A|KIF23|MACIR|NEK2|PLK1|POLR3G|PSRC1|TPX2|UBE2C
neuron differentiation [GoID:GO:0030182; evidenceTypes:IBA|IC|IDA|IEA|IEP|IGI|IMP|ISS|NAS|TAS]	GeneOntology_BP	35	1007	1081	69.874	7.79912	3.47567	0	-4.93111	8.17638e-07	1.62232e-05	ADNP2|ALKBH1|ASPM|AURKA|B4GALT6|CDC20|DHFR|DNMT3B|DZANK1|ECT2|EFNA4|EIF4E|EZH2|FBXO45|FZD3|HMGB1|ISL2|KIF20B|LRP8|MBD1|MED1|MIB1|MTMR2|OPA1|PLS1|PTEN|PTPN11|RB1|RNF6|RPGRIP1L|SS18L2|STMN1|TUBB3|ULK4|VAPA
GCM2_TARGET_GENES	MSigDB_C3	146	1430	1081	99.2252	9.15804	10.2098	1	4.92874	8.27619e-07	1.64121e-05	ALG9|ANKRD36|ANLN|AQR|ARHGAP19|ARMC8|ASCC1|ASPM|ATAD2|AURKB|B4GALT4|BCL2L13|BLM|BRMS1L|BTG3|BUB1|BUB1B|C1ORF112|CBX5|CCT5|CDC6|CENPK|CENPU|CEP295|CEP76|CEP97|CHAF1A|CHEK2|CHP1|CNOT10|CNTRL|COX11|CTDSPL2|CTPS1|CWF19L1|DEPDC1|DHX15|DLAT|DLEU1|DNA2|DNAJC9|DZANK1|E2F6|EIF3J|ELP3|EMC9|FANCI|FASTKD1|FBXO45|FH|FLVCR1|GEMIN2|GLRX3|GTF2F2|HDGF|HLTF|HMGB2|HMMR|HNRNPL|HRAS|ISY1|JPT2|KIF18A|KIF20B|KNTC1|LBR|LMNB1|LRP8|LRRC34|MCM3|MCM7|MCU|MED20|MEIS2|MIB1|MICU2|MIS18BP1|MRPL3|MRPS10|NDUFV2|NGLY1|NOL7|NUBPL|OIP5|OPA1|OXCT1|PANK2|PARG|PCNX4|PGBD1|PHF19|PLS1|POLE2|PRC1|PRCC|PRKAR1A|RAD21|RAD51B|RAD54B|RBBP8|RBM8A|REXO5|RIF1|RIOK1|RMI2|RRM1|RSRC1|RSRC2|SAMD13|SEH1L|SERBP1|SET|SHQ1|SKA3|SLC33A1|SMC4|SMIM13|SPDL1|SSR1|SSX2IP|STIL|STPG1|TAF5|TBCCD1|TDRD3|TFDP2|TGS1|TIAL1|TMA7|TMEM62|TMPO|TOMM70|TRA2B|TRAPPC8|TRIM59|U2SURP|UBA5|UBE2C|USP13|VAPA|WASHC4|WDR53|ZNF510|ZNF7|ZRANB3|ZWILCH
THAKAR_PBMC_INACTIVATED_INFLUENZA_AGE_21_30YO_RESPONDERS_28DY_DN	MSigDB_C7	26	828	1081	57.4535	7.11537	3.1401	0	-4.9245	8.45752e-07	1.67623e-05	ABHD3|ALAD|ALG9|ANKRD36|C21ORF58|CEP192|CXXC1|FN3KRP|GJC1|KIF22|MBD1|MBD2|MCM7|MCM8|NDUFB4|ORC6|PHF19|POLR1C|PSMD12|QTRT2|SHCBP1|SLFN13|SRSF2|TTF2|TUBGCP5|WDR54
somatic diversification of immunoglobulins [GoID:GO:0016445; evidenceTypes:IBA|IDA|IEA|IMP|ISS|NAS]	GeneOntology_BP	17	63	1081	4.37146	2.01294	26.9841	1	4.92404	8.47745e-07	1.67924e-05	EXO1|EXOSC3|MAD2L2|MLH1|MSH2|NSD2|POLQ|PRKDC|RIF1|RNF168|RNF8|SHLD1|SHLD2|THOC1|TP53BP1|UNG|YY1
GSE45739_NRAS_KO_VS_WT_UNSTIM_CD4_TCELL_UP	MSigDB_C7	33	190	1081	13.1838	3.4814	17.3684	1	4.92228	8.55438e-07	1.69354e-05	ATAD2|AUNIP|BCCIP|CDC6|CHRNA5|DDX39A|E2F6|ENOPH1|FAM111B|GINS3|HJURP|HNRNPF|JPT2|LRP8|MCM10|MSH2|NCAPH2|NMD3|NOC3L|POLE2|POLR3K|PSMD11|QTRT2|RAD1|SRSF7|TEX10|TFAM|TIMM17A|TIPIN|TMEM97|TUBB4B|UMPS|USP1
RNA phosphodiester bond hydrolysis [GoID:GO:0090501; evidenceTypes:IBA|IC|IDA|IEA|IKR|IMP|ISS|NAS|TAS]	GeneOntology_BP	28	147	1081	10.2001	3.06649	19.0476	1	4.92121	8.60087e-07	1.70179e-05	ABCE1|AGO2|CPSF6|CWF19L1|DCPS|DIS3|ERI1|ERI2|EXO1|EXOG|EXOSC2|EXOSC3|EXOSC8|EXOSC9|FEN1|FIP1L1|NCBP1|NCBP2|NUDT21|PDE12|POLR3K|POP1|REXO2|RNASEH2A|RPP14|RPP40|SLFN13|TSEN2
DNA biosynthetic process [GoID:GO:0071897; evidenceTypes:IBA|IC|IDA|IEA|IGI|IMP|ISS|NAS|TAS]	GeneOntology_BP	30	164	1081	11.3797	3.23717	18.2927	1	4.91933	8.68426e-07	1.71734e-05	ATR|AURKB|CCT5|CENPF|CHRAC1|DSCC1|DTL|FBXO4|HROB|LIN9|MRE11|NAF1|NEK2|PCLAF|PCNA|PIF1|POLD3|POLE|POLE2|POLE3|POLH|POLQ|RFC2|RFC3|RFC4|TFDP1|TK1|TYMS|WRN|WRNIP1
CUI_DEVELOPING_HEART_C8_MACROPHAGE	MSigDB_C8	2	267	1081	18.5267	4.11664	0.749064	0	-4.91853	8.7198e-07	1.72341e-05	PMAIP1|RB1
REACTOME_DNA_DAMAGE_BYPASS	MSigDB_C2	14	44	1081	3.05308	1.68327	31.8182	1	4.91588	8.83833e-07	1.7449e-05	DTL|MAD2L2|PCLAF|PCNA|POLD3|POLE|POLE2|POLE3|POLH|RAD18|RFC2|RFC3|RFC4|USP1
WP_INTEGRATED_CANCER_PATHWAY	MSigDB_C2	14	44	1081	3.05308	1.68327	31.8182	1	4.91588	8.83833e-07	1.7449e-05	ATR|BARD1|BLM|BRCA1|CDC25A|CDK1|CDK2|CHEK1|CHEK2|MRE11|MSH2|PLK1|PTEN|RB1
REACTOME_FACTORS_INVOLVED_IN_MEGAKARYOCYTE_DEVELOPMENT_AND_PLATELET_PRODUCTION	MSigDB_C2	26	131	1081	9.08986	2.8963	19.8473	1	4.90623	9.28422e-07	1.83191e-05	CBX5|CDK2|CENPE|KIF11|KIF15|KIF18A|KIF18B|KIF20A|KIF20B|KIF21A|KIF22|KIF23|KIF2C|KIFC1|PRKAR1A|RACGAP1|RAD51B|RAD51C|TUBA1B|TUBA1C|TUBA3D|TUBA4A|TUBA4B|TUBB2A|TUBB3|TUBB4B
gated channel activity [GoID:GO:0022836; evidenceTypes:IBA|IC|IDA|IEA|IGI|IMP|ISS|NAS|TAS]	GeneOntology_MF	2	266	1081	18.4573	4.10906	0.75188	0	-4.9056	9.31406e-07	1.83678e-05	CHRNA5|CLCN3
GSE2770_IL12_ACT_VS_ACT_CD4_TCELL_48H_DN	MSigDB_C7	32	182	1081	12.6287	3.4082	17.5824	1	4.90266	9.45485e-07	1.86351e-05	ADNP2|BRIP1|C18ORF54|CBX2|CDCA3|CDK2|CNOT9|DTYMK|ESCO2|GMNN|IPO5|KCTD20|KIF22|KNL1|KRAS|MTBP|MZT1|NAA50|NDUFAF5|NUF2|PCLAF|PCTP|PIF1|PTEN|QSER1|RBL1|SNRPD1|SS18|STAG1|STIL|TRIM59|TSN
inorganic cation transmembrane transporter activity [GoID:GO:0022890; evidenceTypes:IBA|IC|IDA|IEA|IGI|IMP|IPI|ISS|NAS|TAS]	GeneOntology_MF	13	549	1081	38.0942	5.8484	2.36794	0	-4.90241	9.46662e-07	1.86479e-05	ATP1B1|CHP1|CHRNA5|CLCN3|HOMER1|MCU|PTEN|SLC33A1|SLC9B1|SLMAP|TACO1|UBQLN1|ZDHHC13
ribonucleoprotein complex biogenesis [GoID:GO:0022613; evidenceTypes:EXP|IBA|IC|IDA|IEA|IMP|ISS|NAS|TAS]	GeneOntology_BP	53	382	1081	26.5063	4.90549	13.8743	1	4.89642	9.75989e-07	1.92044e-05	ABCE1|AGO2|ATR|BRIX1|CPSF6|DDX52|DIS3|EFL1|EIF2A|EIF3J|EIF4A3|ERI1|ERI2|EXOSC2|EXOSC3|EXOSC8|EXOSC9|FCF1|FDXACB1|GEMIN2|GTF3A|ISY1|LSG1|LSM6|MAK16|METTL5|MPHOSPH6|MTERF3|NAF1|NCBP1|NMD3|NOL8|NSUN3|NUDT21|PAK1IP1|POLR2D|PRKDC|PTEN|RBFA|RIOK1|RIOX2|RPP40|RUVBL1|SHQ1|SNRPB|SNRPD1|SNRPD3|SRSF1|SRSF10|TGS1|TXNL4A|UTP14C|WBP11
REACTOME_POST_CHAPERONIN_TUBULIN_FOLDING_PATHWAY	MSigDB_C2	9	18	1081	1.24899	1.07752	50	1	4.89367	9.89711e-07	1.94636e-05	TBCE|TUBA1B|TUBA1C|TUBA3D|TUBA4A|TUBA4B|TUBB2A|TUBB3|TUBB4B
leukocyte migration [GoID:GO:0050900; evidenceTypes:IBA|IDA|IEA|IEP|IGI|IMP|ISS|NAS|TAS]	GeneOntology_BP	4	325	1081	22.5512	4.5332	1.23077	0	-4.89234	9.96447e-07	1.9542e-05	HMGB1|MCU|NUP85|SRP54
Tcell_PIrep4x_Feske_Fig6 (PMID:11276202)	SignatureDB	16	57	1081	3.95513	1.91506	28.0702	1	4.89267	9.94779e-07	1.9542e-05	BIRC5|CDK2|CDKN2C|CENPF|HMGB2|HMMR|KIF23|MCM2|MCM7|PCNA|PLK1|RB1|RFC4|TOP2A|TUBB|UNG
Lysosome	UniProt-Keyword	4	325	1081	22.5512	4.5332	1.23077	0	-4.89234	9.96447e-07	1.9542e-05	CLCN3|GGH|SEH1L|TIAL1
DNA-binding transcription factor activity, RNA polymerase II-specific [GoID:GO:0000981; evidenceTypes:IBA|IDA|IEA|IGI|IMP|ISA|ISS|NAS|TAS]	GeneOntology_MF	33	963	1081	66.8209	7.63834	3.42679	0	-4.89103	1.00311e-06	1.96619e-05	ADNP2|CDC5L|CEBPG|E2F2|E2F6|E2F7|E2F8|FOXM1|HES6|ISL2|MEIS2|MYBL2|MYNN|NFXL1|PGBD1|PKNOX1|RFXAP|SOX12|TFDP1|TFDP2|YY1|ZBTB11|ZNF24|ZNF35|ZNF367|ZNF510|ZNF511|ZNF519|ZNF614|ZNF639|ZNF7|ZNF770|ZNF81
positive regulation of MAPK cascade [GoID:GO:0043410; evidenceTypes:IBA|IC|IDA|IEA|IGI|IMP|ISS|NAS|TAS]	GeneOntology_BP	6	379	1081	26.2982	4.88667	1.58311	0	-4.8896	1.01042e-06	1.97943e-05	EZH2|HMGB1|HRAS|KRAS|PTEN|PTPN11
ZNF711_TARGET_GENES	MSigDB_C3	145	1423	1081	98.7395	9.13785	10.1897	1	4.88843	1.01642e-06	1.99007e-05	ALG9|ANLN|AQR|ARHGAP19|BRCA2|C18ORF21|C8ORF33|CA13|CACYBP|CAMKMT|CBX1|CCDC117|CCNJ|CDC25A|CDC27|CDC5L|CDCA3|CDCA7|CEBPG|CHRAC1|COMMD10|COPB2|COX11|DCUN1D1|DLAT|DPY19L3|ELP2|ERI2|ESD|EXOSC3|FAIM|FAM98B|FH|FOXM1|GPX7|GSTCD|GTF3C5|H2AX|HACD3|HDGF|HMGB1|HSPA9|IFT57|INTS2|IPO5|IREB2|ISY1|ITGB3BP|KNSTRN|KNTC1|KPNA2|LARP1B|LSG1|LSM3|MAK16|MANEAL|MCM4|MCMBP|MKRN2|MLH1|MRE11|MRPS22|MRPS31|MTBP|NAA15|NANP|NDUFAF1|NDUFV2|NOL8|NSMCE4A|NUF2|OPA1|ORC6|OSBPL11|PCID2|PCLAF|PCNP|PCNX4|POLD3|POLR2B|POLR2H|PPP4R1|PRCC|PRKAR1A|PRPF4|PSMD2|PSMD3|PSMD5|PTPN11|QSER1|RAD23B|RAD51C|RANBP1|RBM17|REXO5|RFWD3|RPL17-C18ORF32|RRM2|RSRC1|RTTN|RUVBL1|SAE1|SEPHS1|SGO2|SKA3|SLC25A36|SLC33A1|SLC44A1|SMARCA5|SMNDC1|SNRPA1|SNRPB|SNRPD1|SRSF10|SS18|TACO1|TFAM|THOC7|TMEM209|TMEM62|TRA2B|TRIP13|TRMU|TSEN2|TSN|TUBGCP3|TUBGCP5|TXNL4A|U2SURP|UBA5|UBE2C|UCHL5|USP1|USP14|USP37|VWA8|XPO4|ZC3H14|ZC3HAV1L|ZDHHC6|ZFP64|ZNF207|ZNF24|ZNF639|ZNF770
GTF2E2_TARGET_GENES	MSigDB_C3	43	284	1081	19.7063	4.24332	15.1408	1	4.8875	1.02126e-06	1.99846e-05	ANP32E|AQR|ASH2L|ATAD2|AUNIP|BCL2L13|BRK1|CDC25C|CHEK1|EME1|ERI2|GARS1|GTF3C5|H2AX|IARS1|INTS6|MKRN2|MRPL3|MRPS18B|NDUFAF1|NFYC-AS1|PARP2|PCLAF|PIGW|PPP2R1B|PTEN|PTMA|REXO5|RPL17-C18ORF32|SMARCAD1|SNRPB|SRP72|SRSF2|SRSF3|SRSF7|TIMM17A|TTI2|TUBA1B|TUBA1C|TUBB4B|TUBGCP3|ZNF770|ZWILCH
GSE21927_SPLEEN_VS_4T1_TUMOR_MONOCYTE_BALBC_DN	MSigDB_C7	31	174	1081	12.0736	3.33332	17.8161	1	4.88421	1.03844e-06	2.03096e-05	CCDC117|CCNB1|CDCA8|CENPE|CEP152|E2F8|ENOSF1|EXOSC3|FEN1|GTF2E1|HELLS|MCMBP|NDC1|NFYC-AS1|PARP2|POLE2|PRKDC|PSMG4|RBM19|RNF26|SAP30|SERBP1|SNRPB|SSX2IP|TEX10|TIMM21|TMPO-AS1|TSN|UBR7|WASHC4|XPO4
immune response-regulating cell surface receptor signaling pathway [GoID:GO:0002768; evidenceTypes:IBA|IC|IDA|IEA|IMP|ISS|NAS|TAS]	GeneOntology_BP	1	230	1081	15.9593	3.82539	0.434783	0	-4.87946	1.06378e-06	2.07937e-05	HRAS
CAIRO_HEPATOBLASTOMA_CLASSES_DN	MSigDB_C2	0	190	1081	13.1838	3.4814	0	0	-4.87876	1.06753e-06	2.08441e-05
GSE24634_TREG_VS_TCONV_POST_DAY5_IL4_CONVERSION_DN	MSigDB_C7	0	190	1081	13.1838	3.4814	0	0	-4.87876	1.06753e-06	2.08441e-05
REACTOME_POLYMERASE_SWITCHING	MSigDB_C2	8	14	1081	0.971436	0.950408	57.1429	1	4.87668	1.07886e-06	2.10192e-05	PCNA|POLA2|POLD3|PRIM1|PRIM2|RFC2|RFC3|RFC4
REACTOME_TRANSPORT_OF_CONNEXONS_TO_THE_PLASMA_MEMBRANE	MSigDB_C2	8	14	1081	0.971436	0.950408	57.1429	1	4.87668	1.07886e-06	2.10192e-05	TUBA1B|TUBA1C|TUBA3D|TUBA4A|TUBA4B|TUBB2A|TUBB3|TUBB4B
SRPK1_TARGET_GENES	MSigDB_C3	42	275	1081	19.0818	4.17677	15.2727	1	4.87672	1.07864e-06	2.10192e-05	CD2AP|CDC20|CDC5L|CEP97|CHAF1A|COPB2|COX11|DCAF16|EDRF1|EEF1E1|EIF4A3|GDI2|IREB2|MAK16|MRE11|NANP|NCAPG|NCAPG2|NSUN3|PAXBP1|PDRG1|PDS5A|PIGN|POLE|PSMD5|PXMP2|RALBP1|RFC3|RPGRIP1L|RPL17-C18ORF32|SKA3|SMARCA5|SMC5|SPC25|SPDL1|SRSF10|SSR1|TIPIN|TMEM209|TRIM37|TUBGCP5|ZNF614
HOEK_NK_CELL_2011_2012_TIV_7D_VS_0DY_ADULT_7D_DN	MSigDB_C7	8	14	1081	0.971436	0.950408	57.1429	1	4.87668	1.07886e-06	2.10192e-05	CDC45|DTL|GINS2|KIF15|MCM10|PKMYT1|RAD51|RAD54L
positive regulation of DNA repair [GoID:GO:0045739; evidenceTypes:IBA|IDA|IEA|IEP|IMP|ISS|NAS]	GeneOntology_BP	17	64	1081	4.44085	2.02879	26.5625	1	4.87638	1.08049e-06	2.10393e-05	BRCA1|CEBPG|DDX11|FANCB|FOXM1|H2AX|HMGB1|MAD2L2|PCNA|PRKDC|RIF1|RNF168|RNF8|SHLD1|SHLD2|SLF2|TIMELESS
regulation of response to external stimulus [GoID:GO:0032101; evidenceTypes:IBA|IC|IDA|IEA|IGI|IMP|IPI|ISS|NAS|TAS]	GeneOntology_BP	23	761	1081	52.8045	6.83689	3.02234	0	-4.87513	1.08738e-06	2.1162e-05	ARG2|CAMKMT|COCH|FANCA|HMGB1|HMGB2|LRP8|MACIR|MCU|MED1|PBK|POLR3G|PRKDC|PSMA6|PSPC1|PTEN|PTPN11|RB1|RNF26|TOMM70|TSLP|UBE2K|USP14
GSE6674_CPG_VS_CPG_AND_ANTI_IGM_STIM_BCELL_UP	MSigDB_C7	33	192	1081	13.3225	3.49944	17.1875	1	4.87442	1.09127e-06	2.1226e-05	ANP32E|ARHGAP19|BIRC5|CCNF|CDC25C|CDCA3|CDKN3|CENPL|CIP2A|CKS2|DARS2|FEN1|HMMR|KIF2C|KNSTRN|MAD2L1|MAP3K20|MBD1|MCM7|NCBP2|NDC80|NELFCD|ORC1|PIAS2|PLS1|PRPF38A|PSMA4|PXMP2|TAF2|TROAP|TUBB2A|TUBB4B|TYMS
REACTOME_GOLGI_TO_ER_RETROGRADE_TRANSPORT	MSigDB_C2	24	116	1081	8.04904	2.72676	20.6897	1	4.87182	1.10576e-06	2.14844e-05	CENPE|COPB2|KIF11|KIF15|KIF18A|KIF18B|KIF20A|KIF20B|KIF21A|KIF22|KIF23|KIF2C|KIFC1|NAPG|RACGAP1|TUBA1B|TUBA1C|TUBA3D|TUBA4A|TUBA4B|TUBB2A|TUBB3|TUBB4B|ZW10
WP_MRNA_PROCESSING	MSigDB_C2	24	116	1081	8.04904	2.72676	20.6897	1	4.87182	1.10576e-06	2.14844e-05	DHX15|HNRNPAB|HNRNPL|HNRNPR|NCBP1|NCBP2|NUDT21|PRPF4|PRPF4B|RBM17|RNMT|SNRPA1|SNRPB|SNRPD1|SNRPD3|SRP54|SRSF1|SRSF10|SRSF2|SRSF3|SRSF7|TRA2B|TXNL4A|YBX1
microtubule motor activity [GoID:GO:0003777; evidenceTypes:IBA|IDA|IEA|IMP|ISS|NAS|TAS]	GeneOntology_MF	15	51	1081	3.5388	1.81182	29.4118	1	4.86882	1.12266e-06	2.1777e-05	CENPE|DNAH14|KIF11|KIF14|KIF15|KIF18A|KIF18B|KIF20A|KIF20B|KIF21A|KIF22|KIF23|KIF2C|KIFC1|SMC3
negative regulation of G2_M transition of mitotic cell cycle [GoID:GO:0010972; evidenceTypes:IBA|IDA|IEA|IGI|IMP|ISS]	GeneOntology_BP	15	51	1081	3.5388	1.81182	29.4118	1	4.86882	1.12266e-06	2.1777e-05	AURKB|AVEN|BLM|BRCA1|CDC6|CDK1|CHEK1|DONSON|DTL|MRE11|ORC1|PLK1|RAD21|TICRR|TOPBP1
autophagy [GoID:GO:0006914; evidenceTypes:HMP|IBA|IC|IDA|IEA|IEP|IGI|IMP|ISS|NAS|TAS]	GeneOntology_BP	10	476	1081	33.0288	5.45892	2.10084	0	-4.86629	1.13712e-06	2.20215e-05	EIF4E|HMGB1|PIK3C3|PIK3R4|TMEM39A|TRAPPC8|UBA5|UBQLN1|USP13|WDR41
process utilizing autophagic mechanism [GoID:GO:0061919; evidenceTypes:HMP|IBA|IC|IDA|IEA|IEP|IGI|IMP|ISS|NAS|TAS]	GeneOntology_BP	10	476	1081	33.0288	5.45892	2.10084	0	-4.86629	1.13712e-06	2.20215e-05	EIF4E|HMGB1|PIK3C3|PIK3R4|TMEM39A|TRAPPC8|UBA5|UBQLN1|USP13|WDR41
WP_ATM_SIGNALING_PATHWAY	MSigDB_C2	13	39	1081	2.70614	1.585	33.3333	1	4.85672	1.19343e-06	2.30995e-05	BRCA1|CCNB1|CDC25A|CDC25C|CDK1|CDK2|CHEK1|CHEK2|FANCD2|H2AX|MRE11|RAD51|TP53BP1
isotype switching [GoID:GO:0045190; evidenceTypes:IBA|IDA|IEA|IMP|ISS|NAS]	GeneOntology_BP	14	45	1081	3.12247	1.70223	31.1111	1	4.85537	1.20159e-06	2.32195e-05	EXO1|EXOSC3|MAD2L2|MLH1|MSH2|NSD2|RIF1|RNF168|RNF8|SHLD1|SHLD2|THOC1|TP53BP1|UNG
somatic diversification of immunoglobulins involved in immune response [GoID:GO:0002208; evidenceTypes:IBA|IDA|IEA|IMP|ISS|NAS]	GeneOntology_BP	14	45	1081	3.12247	1.70223	31.1111	1	4.85537	1.20159e-06	2.32195e-05	EXO1|EXOSC3|MAD2L2|MLH1|MSH2|NSD2|RIF1|RNF168|RNF8|SHLD1|SHLD2|THOC1|TP53BP1|UNG
somatic recombination of immunoglobulin genes involved in immune response [GoID:GO:0002204; evidenceTypes:IBA|IDA|IEA|IMP|ISS|NAS]	GeneOntology_BP	14	45	1081	3.12247	1.70223	31.1111	1	4.85537	1.20159e-06	2.32195e-05	EXO1|EXOSC3|MAD2L2|MLH1|MSH2|NSD2|RIF1|RNF168|RNF8|SHLD1|SHLD2|THOC1|TP53BP1|UNG
BASSO_B_LYMPHOCYTE_NETWORK	MSigDB_C2	27	141	1081	9.78375	3.00384	19.1489	1	4.85469	1.20573e-06	2.32868e-05	BLMH|CCNA2|CCNB1|CDK1|CSE1L|CTPS1|EEF1E1|FEN1|GARS1|HNRNPAB|HSPA9|LSM3|MAD2L1|MRPL3|PCNA|POLR2H|PRDX3|PSMB2|PSMD2|RFC4|SERBP1|SRSF1|SSRP1|TIMM17A|TPX2|TRIP13|TUBG1
GSE36888_UNTREATED_VS_IL2_TREATED_TCELL_6H_DN	MSigDB_C7	32	184	1081	12.7674	3.42665	17.3913	1	4.85362	1.21227e-06	2.34003e-05	CCT5|CHML|COMMD10|CUTC|E2F6|ELOVL6|ELP1|FASTKD1|FBXO4|GEMIN2|GLUD1|GTF2E1|HNRNPR|NANP|NCAPD3|NCBP2|NDC1|NOL8|NUDT15|PCNA|PIGW|PNN|POLE3|PRKDC|RIOK1|SRSF7|TFAM|TMTC4|TTF2|UCHL3|ZC3HAV1L|ZNF614
KEGG_HOMOLOGOUS_RECOMBINATION	MSigDB_C2	11	28	1081	1.94287	1.34348	39.2857	1	4.85221	1.22095e-06	2.35423e-05	BLM|BRCA2|EME1|MRE11|POLD3|RAD51|RAD51B|RAD51C|RAD51D|RAD54B|RAD54L
REACTOME_RECOGNITION_OF_DNA_DAMAGE_BY_PCNA_CONTAINING_REPLICATION_COMPLEX	MSigDB_C2	11	28	1081	1.94287	1.34348	39.2857	1	4.85221	1.22095e-06	2.35423e-05	DTL|PCNA|POLD3|POLE|POLE2|POLE3|RAD18|RFC2|RFC3|RFC4|USP1
CHEN_ETV5_TARGETS_TESTIS	MSigDB_C2	10	23	1081	1.59593	1.21782	43.4783	1	4.85024	1.23313e-06	2.37514e-05	CCNE2|CDCA7|CDK2|DMC1|HELLS|MAD2L1|MCM2|MKI67|RAD51|RBL1
IWANAGA_E2F1_TARGETS_INDUCED_BY_SERUM	MSigDB_C2	10	23	1081	1.59593	1.21782	43.4783	1	4.85024	1.23313e-06	2.37514e-05	CENPH|CENPU|FIGNL1|GEMIN2|GGH|HMGB2|HROB|MTMR2|PIAS2|TPGS2
GNF2_FBL	MSigDB_C4	22	101	1081	7.00822	2.5456	21.7822	1	4.84986	1.23551e-06	2.37716e-05	CPSF6|DHX15|EXOSC8|GTF3A|HNRNPF|HNRNPR|HSPA14|HSPB11|NOC3L|NOL7|POLR1D|PTMA|RTRAF|SNRPD3|SRSF1|SRSF10|SRSF2|SRSF3|SRSF7|SUZ12|TRA2B|U2SURP
DESCARTES_FETAL_INTESTINE_MYELOID_CELLS	MSigDB_C8	0	188	1081	13.045	3.46325	0	0	-4.84995	1.23492e-06	2.37716e-05
BLANCO_MELO_BRONCHIAL_EPITHELIAL_CELLS_INFLUENZA_A_DEL_NS1_INFECTION_UP	MSigDB_C2	14	566	1081	39.2738	5.9349	2.4735	0	-4.84827	1.24544e-06	2.39495e-05	B3GNT7|BCL2L13|CDKN2C|EMC9|FAM76B|GPR180|HES6|ING1|KBTBD8|LIN52|MASTL|SMARCA5|TMEM62|TRIM36
neuron development [GoID:GO:0048666; evidenceTypes:IBA|IDA|IEA|IEP|IGI|IMP|ISS|NAS|TAS]	GeneOntology_BP	27	839	1081	58.2168	7.1598	3.21812	0	-4.84731	1.25145e-06	2.40521e-05	ALKBH1|AURKA|B4GALT6|CDC20|DHFR|DZANK1|EFNA4|EZH2|FBXO45|FZD3|HMGB1|ISL2|KIF20B|LRP8|MTMR2|OPA1|PLS1|PTEN|PTPN11|RB1|RNF6|RPGRIP1L|SS18L2|STMN1|TUBB3|ULK4|VAPA
GSE6259_33D1_POS_DC_VS_BCELL_DN	MSigDB_C7	26	133	1081	9.22864	2.91813	19.5489	1	4.84648	1.25669e-06	2.41399e-05	ANLN|BIRC5|BUB1|CIT|ECT2|FIGNL1|GSTCD|GTF2E2|GTF2H2|H2AZ1|HAUS8|KIF11|KIF20B|KNL1|MLH1|NCAPG|POLR1C|PPP2R1B|REXO2|SERF2|SLAIN1|SPC24|TIMELESS|TOP2A|TRIP13|TRMT5
NCOA4_TARGET_GENES	MSigDB_C3	78	650	1081	45.1024	6.34225	12	1	4.84601	1.2597e-06	2.41847e-05	ASF1B|AURKA|BUB1B|C1ORF112|CACYBP|CCDC18|CCNA2|CCNB2|CDC25C|CDC7|CDKN2AIPNL|CFAP20|CHRAC1|CIPC|DCLRE1B|DDX46|EARS2|ELP2|ELP4|ESCO2|EXOSC9|EZH2|FANCD2|FCF1|GANC|GINS3|GUSBP5|H2AZ1|HDGF|HES6|HMGB2|HMGXB4|IDH3A|INTS9|ISY1|KRAS|MBD1|MCU|MLH1|MRPS23|NDC1|PALB2|PAXBP1|PCID2|PHTF1|POLE3|POLR2D|PRPSAP1|PSMD3|PTPN11|RAD51|RAD54L|RIF1|RNF26|RSRC1|SAE1|SEH1L|SEPHS1|SLBP|SLC44A1|SLFN13|SMC5|SNRNP48|SNRPA1|SRSF3|SRSF7|STPG1|TAF5|TRA2B|TROAP|TSGA10|TTI2|TTLL5|TUBA1C|U2SURP|YARS1|ZBTB11|ZNF207
Golgi apparatus subcompartment [GoID:GO:0098791; evidenceTypes:IBA|IC|IDA|IEA|IMP|ISS|TAS]	GeneOntology_CC	4	321	1081	22.2736	4.50581	1.24611	0	-4.84385	1.2735e-06	2.44363e-05	AP4E1|B4GALT4|B4GALT6|VRK1
MURARO_PANCREAS_ENDOTHELIAL_CELL	MSigDB_C8	5	348	1081	24.1471	4.68733	1.43678	0	-4.83758	1.31428e-06	2.51916e-05	CEBPG|HMGB1|KCTD20|PTMA|RB1
GSE17974_CTRL_VS_ACT_IL4_AND_ANTI_IL12_24H_CD4_TCELL_UP	MSigDB_C7	0	187	1081	12.9756	3.45414	0	0	-4.83549	1.3282e-06	2.54447e-05
biological process involved in interspecies interaction between organisms [GoID:GO:0044419; evidenceTypes:IBA|IC|IDA|IEA|IEP|IGI|IMP|IPI|ISS|NAS|TAS]	GeneOntology_BP	48	1240	1081	86.0415	8.58503	3.87097	0	-4.83449	1.33491e-06	2.55595e-05	ALAD|ALYREF|ARG2|CA5B|CCT5|CDK1|CEBPG|CEP192|COCH|CTDP1|HMGB1|HMGB2|HMGN2|HRAS|IDE|LRP8|MED1|MLH1|PDE12|PMAIP1|POLR3G|POLR3K|PRDX3|PRKDC|PSPC1|PTPN11|RNF26|SAP30|SEH1L|SKP2|SLFN13|STMN1|SUGT1|TAF11|THOC1|THOC3|THOC7|TIFA|TMF1|TOMM70|TRIM59|TUBB|TUBB4B|UBE2K|USP14|VAPA|WRNIP1|ZNF639
positive regulation of mitotic cell cycle phase transition [GoID:GO:1901992; evidenceTypes:IBA|IDA|IEA|IGI|IMP|ISS|NAS|TAS]	GeneOntology_BP	19	79	1081	5.48167	2.25295	24.0506	1	4.83381	1.33947e-06	2.5633e-05	CCNB1|CDC25A|CDC25C|CDC27|CDC6|CDC7|CDCA5|CDK1|CDT1|DBF4B|DLGAP5|DTL|ESPL1|MTBP|RAD51B|RAD51C|RB1|TFDP1|UBE2C
REACTOME_G1_S_DNA_DAMAGE_CHECKPOINTS	MSigDB_C2	17	65	1081	4.51024	2.04451	26.1538	1	4.82939	1.36953e-06	2.6166e-05	CCNA2|CCNE2|CDC25A|CDK2|CDKN2A|CHEK1|CHEK2|PSMA4|PSMA6|PSMB2|PSMD11|PSMD12|PSMD2|PSMD3|PSMD5|PSMD6|PSME3
REACTOME_TRANSCRIPTION_OF_THE_HIV_GENOME	MSigDB_C2	17	65	1081	4.51024	2.04451	26.1538	1	4.82939	1.36953e-06	2.6166e-05	CTDP1|GTF2E1|GTF2E2|GTF2F2|GTF2H2|NCBP1|NCBP2|NELFCD|POLR2B|POLR2D|POLR2H|RNMT|SSRP1|TAF11|TAF2|TAF4B|TAF5
double-strand break repair via nonhomologous end joining [GoID:GO:0006303; evidenceTypes:IBA|IDA|IEA|IMP|ISS|TAS]	GeneOntology_BP	17	65	1081	4.51024	2.04451	26.1538	1	4.82939	1.36953e-06	2.6166e-05	AUNIP|DCLRE1B|DEK|HMGB1|HMGB2|MAD2L2|MLH1|MRE11|NSD2|POLQ|PRKDC|RIF1|RNF8|SHLD1|SHLD2|SMC5|TP53BP1
GSE27786_LIN_NEG_VS_MONO_MAC_UP	MSigDB_C7	32	185	1081	12.8368	3.43584	17.2973	1	4.82927	1.37035e-06	2.61676e-05	AKR7A2|BORA|BTG3|CIPC|DCUN1D1|DDX46|DHFR|DTYMK|EARS2|ECI2|FXR1|GINS1|HRAS|MCM3|MCM7|MNS1|MPHOSPH6|NCBP2|NEK2|NOC3L|PIAS2|POLE|POLR3G|PSMA4|PSMB2|PSMD2|RNMT|RPP14|SRSF7|TDP1|TEX10|UBR7
GSE24634_NAIVE_CD4_TCELL_VS_DAY5_IL4_CONV_TREG_DN	MSigDB_C7	33	194	1081	13.4613	3.51739	17.0103	1	4.82698	1.38616e-06	2.64445e-05	AVEN|BRCA1|CCNE2|CENPE|DDX39A|DNAJC9|ETF1|GINS4|GMPS|HDGF|HSPA14|ICMT|KNTC1|MED20|MELK|NAPG|NARS2|NCAPD3|NDC80|NDUFAF1|NEIL3|NOC3L|NUDT21|NUDT6|PFDN2|POLE2|POMP|RAD1|SLBP|TIMM17A|TMPO|UBE2K|UCHL3
NAKAYA_PLASMACYTOID_DENDRITIC_CELL_FLUMIST_AGE_18_50YO_7DY_UP	MSigDB_C7	124	1179	1081	81.8088	8.38899	10.5174	1	4.82696	1.38634e-06	2.64445e-05	AGO2|ARG2|BLMH|BRIX1|BUB3|C18ORF25|C1ORF112|CBX1|CDYL|CENPJ|CENPU|CEP63|CFAP20|CLCN3|CNOT9|CNTRL|COX11|CSE1L|CUTC|DESI2|DHFR|DLEU1|DNAJC9|DZIP3|EDRF1|EIF3J|ENOPH1|ESD|EXOSC8|FAF1|FANCI|FASTKD1|GCSH|GEMIN2|GGH|GLRX3|GPX7|GTF3A|HADH|IARS1|IDI2-AS1|INTS6|INTS7|IPO5|ITGB3BP|JPT2|KCTD20|KPNA2|LSM3|MAD2L1|MAK16|MBD1|MCM4|METAP1|MICU2|MRPL3|MRPS18B|MTERF3|MTF2|NCBP2|NOC3L|NOL8|NUDT15|NUP160|OPA1|OXCT1|PARP2|PDE12|PDHB|PGM1|PHTF1|PLK4|PRKDC|PRPF4|PSMD2|PTEN|PTPN11|RALBP1|RANBP1|RBM8A|REXO2|RFWD3|RIOX2|RNF8|SAC3D1|SAE1|SEC24A|SEC62|SHQ1|SLC1A4|SLC33A1|SLC7A1|SLF2|SMARCA5|SMYD2|SUZ12|TAF1B|TBCCD1|TDP1|TDRD3|TEX10|THOC7|TIMELESS|TIMM17A|TMEM39A|TMPO|TOPBP1|TRAPPC8|TUBB|TUBB3|TUBB4B|TUBGCP4|U2SURP|UBE2E3|UBR7|UCHL3|USP1|WAPL|WASHC4|WBP11|WBP4|ZC3H14|ZNF207|ZNF7
trans-Golgi network [GoID:GO:0005802; evidenceTypes:IBA|IC|IDA|IEA|IMP|ISS|TAS]	GeneOntology_CC	1	226	1081	15.6818	3.79247	0.442478	0	-4.82489	1.40081e-06	2.67064e-05	AP4E1
HAY_BONE_MARROW_IMMATURE_NEUTROPHIL	MSigDB_C8	0	186	1081	12.9062	3.445	0	0	-4.82098	1.42852e-06	2.72199e-05
MODULE_27	MSigDB_C4	3	290	1081	20.1226	4.28706	1.03448	0	-4.81751	1.45362e-06	2.76834e-05	EFNA4|OXTR|TNFRSF10A
cation transmembrane transport [GoID:GO:0098655; evidenceTypes:IBA|IC|IDA|IEA|IGI|IMP|IPI|ISS|NAS|TAS]	GeneOntology_BP	20	692	1081	48.0167	6.53474	2.89017	0	-4.81553	1.4681e-06	2.79442e-05	ATP1B1|CHP1|CHRNA5|CLCN3|HOMER1|MCU|MCUR1|MICU2|OPA1|PTEN|SLC1A4|SLC25A15|SLC33A1|SLC44A1|SLC7A1|SLC9B1|SLMAP|TACO1|UBQLN1|ZDHHC13
GSE2770_UNTREATED_VS_IL4_TREATED_ACT_CD4_TCELL_2H_UP	MSigDB_C7	30	168	1081	11.6572	3.27598	17.8571	1	4.81541	1.46897e-06	2.79458e-05	ATP1B1|AURKA|CCDC18|CDCA2|CDCA8|CDKN2C|CDKN3|CENPH|CKAP2L|DEPDC1B|EIF2A|FOXM1|GINS1|HDGF|KIF18A|KNL1|LIN9|MELK|MND1|PBK|PSMD2|PTDSS1|SHLD1|SPAG5|STIL|TEX10|TEX30|WDR33|WRN|ZW10
DACOSTA_UV_RESPONSE_VIA_ERCC3_DN	MSigDB_C2	95	843	1081	58.4943	7.17588	11.2693	1	4.81484	1.47318e-06	2.80109e-05	ABCE1|AGO2|AQR|ARHGAP11A|ARHGAP19|ATR|AURKA|BARD1|BLM|BMPR1A|BRCA1|BRCA2|BUB1B|CBFB|CD2AP|CDC27|CDK8|CDYL|CENPA|CENPE|CENPF|CKAP5|CSE1L|DEK|DHX15|DLGAP5|EIF4E|FXR1|GINS1|GMPS|GTF2E2|GTF2F2|HLTF|HMGXB4|HMMR|HOMER1|KIF11|KIF14|KIF20B|KIF23|LMNB1|MBD2|ME2|MED1|MEIS2|MELK|MICU2|MSH2|MTF2|NDC80|NUP160|OPA1|PARG|PDS5A|PDS5B|PIK3C3|PIK3R4|POLR2B|PPP2R2A|PRIM2|PTEN|RAD23B|RAD51C|RB1|RIF1|SEC24A|SLC7A1|SMARCA5|SMC3|SMC5|SPC25|SRSF3|SRSF7|STAG1|STIL|SUZ12|TBC1D31|TDRD3|TOP2A|TOPBP1|TP53BP1|TRAPPC8|TRIM37|TUBGCP3|U2SURP|USP13|VRK1|WAPL|WASHC4|WBP4|WDHD1|WRN|YY1|ZBTB11|ZC3H14
GENTILE_RESPONSE_CLUSTER_D3	MSigDB_C2	15	52	1081	3.60819	1.82943	28.8462	1	4.81427	1.47738e-06	2.80758e-05	CDC6|CKS2|E2F2|GINS1|KIF23|MBD2|PLK4|POLE2|PPP2R1B|RPP40|SLBP|TAF11|TRAPPC8|TUBGCP3|UNG
GSE11961_GERMINAL_CENTER_BCELL_DAY7_VS_GERMINAL_CENTER_BCELL_DAY40_UP	MSigDB_C7	31	177	1081	12.2817	3.3616	17.5141	1	4.80892	1.51748e-06	2.88225e-05	ATP1B1|AVEN|B3GNT7|BORA|CDC25C|CDCA2|CHAF1B|CKAP5|DSCC1|DUT|ERCC6L|ESD|HIRIP3|IFT57|INCENP|LRP8|MCM6|NDC80|ORC6|PBK|PCNA|PRIM1|PSMD12|RAD54B|SGO1|SKP2|SNRPD1|TUBG1|WDHD1|YBX1|ZGRF1
SCGGAAGY_ELK1_02	MSigDB_C3	119	1122	1081	77.8536	8.19987	10.6061	1	4.80833	1.52193e-06	2.88916e-05	ACYP1|ALAD|ALKBH1|ATAD1|ATR|AURKA|BLM|C18ORF21|C9ORF40|CCDC171|CCP110|CDC45|CDCA3|CENPO|CEP55|CIP2A|CKS1B|CNOT10|CUTC|CXXC1|DDHD1|DHX15|DNAAF2|DZIP3|EDRF1|EFL1|ELP2|EME1|ERH|ERI1|ERI2|ESCO1|EXOSC3|FAM210A|FANCD2|FCF1|GEN1|HIRIP3|HYPK|ING2|KMT5A|MASTL|MCM7|MCM8|MCMBP|MEIS2|METTL5|METTL6|MRPL3|MRPS10|MTA2|MTMR2|NASP|NCBP1|NME7|NOL7|NUDT21|NUDT6|NUTF2|ODF2|PALB2|PARL|PDE12|PHTF1|PIGW|PLK4|POLH|POLR1C|POLR2H|POMP|PSMA4|PSMA6|PSMD12|PSME3|RAD51D|RBM19|REXO5|RFC2|RFC4|RNF168|RNMT|RPAP1|SHLD1|SHQ1|SKP2|SMARCAD1|SMC6|SNRPB|SPICE1|SRP14|SRP54|STAG1|SUGT1|TAF11|TAF1B|TBCE|TCEANC2|TDRD3|TGDS|TGS1|TIMMDC1|TMEM62|TOMM70|TPX2|TSTD2|TTI2|TUBGCP4|UBA5|UBE2E3|UBR1|ULK4|WASHC4|YARS1|ZBTB11|ZC3H13|ZFP64|ZNF24|ZNF35|ZNF800
REACTOME_MITOTIC_PROPHASE	MSigDB_C2	24	118	1081	8.18782	2.74999	20.339	1	4.8076	1.52755e-06	2.89826e-05	CCNB1|CCNB2|CDK1|H2AX|H2AZ1|H4C9|KMT5A|LMNB1|MASTL|NCAPD3|NCAPG2|NCAPH2|NDC1|NUP160|NUP85|PLK1|PPP2R1B|RB1|SEH1L|SET|SMC2|SMC4|TMPO|VRK1
PID_ATM_PATHWAY	MSigDB_C2	12	34	1081	2.3592	1.48015	35.2941	1	4.80643	1.53649e-06	2.90747e-05	BLM|BRCA1|CDC25A|CDC25C|CHEK2|FANCD2|H2AX|MRE11|RBBP8|RNF8|SMC3|TP53BP1
REACTOME_FANCONI_ANEMIA_PATHWAY	MSigDB_C2	12	34	1081	2.3592	1.48015	35.2941	1	4.80643	1.53649e-06	2.90747e-05	ATR|DCLRE1B|EME1|FANCA|FANCB|FANCC|FANCD2|FANCG|FANCI|FANCM|UBE2T|USP1
GNF2_PPP6C	MSigDB_C4	12	34	1081	2.3592	1.48015	35.2941	1	4.80643	1.53649e-06	2.90747e-05	GDI2|PANK2|PSMG2|RNF138|RTRAF|SMNDC1|SNRPD3|SRSF3|TMA7|WAPL|YY1|ZNF207
GSE22886_NAIVE_CD4_TCELL_VS_48H_ACT_TH1_UP	MSigDB_C7	0	185	1081	12.8368	3.43584	0	0	-4.80644	1.53641e-06	2.90747e-05
GSE3982_DC_VS_TH2_UP	MSigDB_C7	0	185	1081	12.8368	3.43584	0	0	-4.80644	1.53641e-06	2.90747e-05
GSE21670_TGFB_VS_TGFB_AND_IL6_TREATED_STAT3_KO_CD4_TCELL_DN	MSigDB_C7	32	186	1081	12.9062	3.445	17.2043	1	4.80503	1.5473e-06	2.92327e-05	ARL6IP1|BRIP1|CDC27|CHEK1|DCUN1D1|DDX11|DHFR|DZIP3|FANCD2|FANCM|GTF2H2|H2AZ1|HRAS|JPT2|KCTD9|KIF20B|KIF23|NDC80|NELFCD|PCNA|POLE|PPIP5K1|PRIM1|PSAT1|RACGAP1|RAD21|RBBP8|RFC2|RPRD1A|TMPO|TRAIP|TTF2
GSE22589_HEALTHY_VS_HIV_AND_SIV_INFECTED_DC_UP	MSigDB_C7	32	186	1081	12.9062	3.445	17.2043	1	4.80503	1.5473e-06	2.92327e-05	AKR7A2|ALYREF|AURKA|BUB3|CCNA2|CDCA5|CWF19L1|GARS1|GCSH|HNRNPR|IDH3A|INTS7|KIF20B|KNTC1|LCLAT1|MTPAP|NGLY1|ORC6|PIGN|PRIM1|PRIM2|PSME3|SMIM13|SNRPA1|SRP54|TARS1|TEX30|THOC7|TOPBP1|TTF2|TYMS|WDR76
GSE27786_LSK_VS_CD4_TCELL_UP	MSigDB_C7	32	186	1081	12.9062	3.445	17.2043	1	4.80503	1.5473e-06	2.92327e-05	ABCE1|ALKBH1|CCNF|CHML|CSE1L|DDIAS|E2F6|ECI2|FANCD2|GINS1|HMMR|MIB1|NARS2|PIGN|PLK1|PSPC1|QTRT2|RNF168|SASS6|SHMT1|SLC7A1|SLF2|SSR3|SUV39H2|TMEM106C|TMEM97|TOPBP1|TSGA10|TYMS|USP1|ZDHHC13|ZRANB3
HALLMARK_MTORC1_SIGNALING	MSigDB_H	33	195	1081	13.5307	3.52633	16.9231	1	4.80342	1.55981e-06	2.94532e-05	AURKA|BUB1|CACYBP|CCNF|CDC25A|DDX39A|DHFR|EEF1E1|ELOVL6|ETF1|GMPS|GOT1|GSR|HSPA9|MCM2|MCM4|MLLT11|MTHFD2L|PGM1|PLK1|POLR3G|PSAT1|PSMA4|PSMD12|PSME3|RRM2|SLC1A4|SSR1|TMEM97|TUBA4A|TUBG1|UCHL5|UNG
Condensin II	CORUM	5	5	1081	0.346941	0.568142	100	1	4.79898	1.59473e-06	3.00967e-05	NCAPD3|NCAPG2|NCAPH2|SMC2|SMC4
WRNIP1_TARGET_GENES	MSigDB_C3	95	845	1081	58.6331	7.1839	11.2426	1	4.79413	1.63386e-06	3.08179e-05	ACAD8|ALKBH1|AP4E1|B4GALT4|BRIX1|BUB1|C18ORF21|CCDC117|CCNA2|CDK1|CDKN2C|CENPA|CENPU|CHEK1|CHEK2|CKAP5|CXXC1|DCLRE1B|DHX15|ERI2|EXOSC3|EZH2|FANCI|FBXO4|FOXM1|FXR1|GSTCD|HMGXB4|HNRNPAB|HNRNPL|HSPA14|ING1|ITGB3BP|KIF18A|KNSTRN|LSG1|MKRN2|MRPS23|MRPS31|MTERF3|MTF2|MTMR2|MTRF1|NARS2|NCAPD2|NCAPD3|NDC1|NDUFAF1|NDUFAF5|NOL8|NUF2|OPA1|PARG|PAXBP1|PCLAF|PCNX4|PGM1|POLR1D|PRKAR1A|PSMD3|PSMD6|PTDSS1|PTPN11|RACGAP1|RAD1|RAD54L|RARS1|RBM17|RBM8A|RFC3|RPL39L|RRM1|RSRC1|RUVBL1|SEPHS1|SERBP1|SERGEF|SET|SGO2|SLC1A4|SLC33A1|SLC44A1|SNRPB|SUV39H2|TACO1|TAF8|THYN1|TIMMDC1|TMF1|TMPO|TRMT10C|TRMT5|TUBA1C|UBE2C|UBE2K
MAPK cascade [GoID:GO:0000165; evidenceTypes:IBA|IC|IDA|IEA|IEP|IGI|IMP|ISS|NAS|TAS]	GeneOntology_BP	17	626	1081	43.4371	6.22906	2.71565	0	-4.79392	1.63554e-06	3.08179e-05	CDK1|EZH2|FAM83D|FOXM1|HACD3|HMGB1|HRAS|KRAS|MAP3K20|MAP3K21|OXTR|PBK|PTEN|PTPN11|RANBP9|ULK4|WDR54
Lipoprotein	UniProt-Keyword	17	626	1081	43.4371	6.22906	2.71565	0	-4.79392	1.63554e-06	3.08179e-05	ARL11|CENPE|CENPF|CHP1|DDX46|EFNA4|HRAS|KRAS|LMNB1|LMNB2|LRRC57|PIK3R4|PRDX3|SLC44A1|TMEM106C|ZDHHC13|ZDHHC6
GSE12366_GC_VS_MEMORY_BCELL_DN	MSigDB_C7	0	184	1081	12.7674	3.42665	0	0	-4.79186	1.65244e-06	3.10868e-05
GSE3982_BCELL_VS_TH2_UP	MSigDB_C7	0	184	1081	12.7674	3.42665	0	0	-4.79186	1.65244e-06	3.10868e-05
GSE15271_CXCR4_POS_VS_NEG_GC_BCELL_UP	MSigDB_C7	30	169	1081	11.7266	3.28561	17.7515	1	4.78976	1.66984e-06	3.13976e-05	ALAD|ASF1B|CBX5|DDX39A|EZH2|FANCG|HMGXB4|IPO5|MCU|METAP1|NOL7|POLD3|POLE2|POLH|POLR1D|PRDX3|PRIM2|PTMA|RAD23B|RAD54B|SERBP1|SKP2|SMC2|SNRPB|TCF19|TDP1|TGS1|TOP2A|TRIM59|ZWINT
HUTTMANN_B_CLL_POOR_SURVIVAL_UP	MSigDB_C2	2	257	1081	17.8328	4.04013	0.77821	0	-4.78811	1.68355e-06	3.16387e-05	ATL2|ENOSF1
Transit peptide	UniProt-Keyword	63	493	1081	34.2084	5.55242	12.7789	1	4.78441	1.71489e-06	3.22107e-05	ABHD10|ACAA2|ACAD8|ACAD9|ALDH6A1|ARG2|ARHGAP11B|BDH1|CA5B|COX11|DARS2|DLAT|DUT|EARS2|ECI2|EXOG|FASTKD1|FH|GARS1|GCSH|GLRX2|GLUD1|GLUD2|GSR|GUF1|HADH|HSPA9|IDH3A|L2HGDH|MCCC1|MCU|ME2|MICU2|MIPEP|MRPL3|MRPS26|MRPS31|MTERF3|MTFMT|MTPAP|MTRF1|NARS2|NDUFAF1|NDUFAF5|NDUFAF7|NDUFV2|NUBPL|NUDT9|OPA1|OXCT1|PANK2|PARL|PCCB|PDE12|PDHB|PRDX3|RBFA|REXO2|SUCLA2|TFAM|TIMM21|TRMT10C|VWA8
GSE7460_CTRL_VS_FOXP3_OVEREXPR_TCONV_1_UP	MSigDB_C7	28	152	1081	10.547	3.1177	18.4211	1	4.78296	1.72736e-06	3.24105e-05	ALG6|BUB3|CDCA4|CEP55|CHML|DSCC1|ECT2|EFCAB11|ESCO2|FLVCR1|HELLS|IARS1|IL17D|KPNA2|LIN9|MCM3|MCM6|ME2|NANP|NCAPG2|NGLY1|OIP5|PDE12|POLE2|RB1|SAP30|SNRPB|ZNF367
endopeptidase complex [GoID:GO:1905369; evidenceTypes:IBA|IDA|IEA|IMP|ISS|NAS]	GeneOntology_CC	17	66	1081	4.57963	2.06011	25.7576	1	4.78304	1.72665e-06	3.24105e-05	IDE|PSMA4|PSMA6|PSMB2|PSMD11|PSMD12|PSMD2|PSMD3|PSMD5|PSMD6|PSME3|RAD23B|TXNL1|UBQLN1|UBR1|UCHL5|USP14
vanBeers (PMID:28735890)_MM-GEP-PrognosticSigs_HM19	PAPER	9	19	1081	1.31838	1.10701	47.3684	1	4.77867	1.7646e-06	3.30743e-05	BUB1B|CDCA8|DEPDC1B|DLGAP5|EZH2|FAM83D|HJURP|NDC1|NUSAP1
GSE32986_UNSTIM_VS_GMCSF_AND_CURDLAN_LOWDOSE_STIM_DC_DN	MSigDB_C7	0	183	1081	12.6981	3.41744	0	0	-4.77723	1.77722e-06	3.32934e-05
telomere maintenance [GoID:GO:0000723; evidenceTypes:IBA|IC|IDA|IEA|IGI|IMP|ISS|NAS|TAS]	GeneOntology_BP	24	119	1081	8.25721	2.76153	20.1681	1	4.77584	1.78963e-06	3.35081e-05	ATR|AURKB|BLM|BRCA2|CCNE2|CCT5|DCLRE1B|DNA2|EXO1|FBXO4|FEN1|MRE11|NAF1|NEK2|PCNA|PIF1|PRKDC|RAD51|RAD51C|RAD51D|RIF1|SMC5|SMC6|WRN
MARTENS_TRETINOIN_RESPONSE_DN	MSigDB_C2	79	667	1081	46.282	6.421	11.8441	1	4.77525	1.79484e-06	3.35881e-05	AURKA|BIRC5|C8ORF33|CACYBP|CBX2|CCNA2|CCNJ|CCT5|CDCA7|CDK1|CDT1|CENPM|CKS2|COCH|DARS2|DCAF16|DNAAF2|DNAJC19|DUT|E2F8|EIF3J|ESD|EXOSC8|GTPBP8|H2AX|HDGF|HENMT1|HMGB1|HMGN2|HNRNPF|HNRNPL|KIAA1143|MAD2L1|MANEAL|MCM3|MCM6|MFAP1|NAA50|NGLY1|ORC6|PAQR4|PCLAF|PCNA|PDHB|PIGW|PKMYT1|PLK1|PNN|POLR1C|PSME3|PSMG2|PTMA|RAD1|RFC4|RFWD3|RRM2|SERBP1|SLFN13|SOX12|SRSF1|SRSF7|SS18L2|STMN1|SYCE2|TEDC2|TEX30|TMPO|TRMT10C|TROAP|TUBA1B|TUBA1C|TUBB3|TYMS|UCHL5|UMPS|USP1|YBX1|ZDHHC6|ZNF770
Myc_ChIP_PET_Expr_Down (PMID:17093053)	SignatureDB	2	256	1081	17.7634	4.0324	0.78125	0	-4.77493	1.79772e-06	3.36244e-05	OXTR|RAD51B
MORF_GNB1	MSigDB_C4	43	290	1081	20.1226	4.28706	14.8276	1	4.77474	1.7994e-06	3.3638e-05	AKR7A2|ANP32A|BUB3|CBFB|CDK2|DEK|DNAJC9|DUT|ESD|ESPL1|FH|GARS1|H2AZ1|HADH|HNRNPAB|HNRNPR|IARS1|KIFC1|MCM2|MCM6|NSD2|PDHB|POLA2|PRKDC|PSMB2|PTDSS1|RRM1|SET|SLBP|SMNDC1|SRP14|SRP72|SRSF2|STMN1|TARS1|TIAL1|TIMM17A|TOMM70|TRA2B|TXNL4A|TYMS|USP1|YARS1
negative regulation of DNA replication [GoID:GO:0008156; evidenceTypes:IBA|IDA|IEA|IMP|ISS|NAS|TAS]	GeneOntology_BP	11	29	1081	2.01226	1.36721	37.931	1	4.7698	1.84409e-06	3.44554e-05	ATR|BLM|BRCA2|CDC6|DONSON|GMNN|PDS5A|TIMELESS|TIPIN|WAPL|ZRANB3
anatomical structure formation involved in morphogenesis [GoID:GO:0048646; evidenceTypes:IBA|IC|IDA|IEA|IEP|IGI|IMP|ISS|NAS|TAS]	GeneOntology_BP	32	928	1081	64.3923	7.50722	3.44828	0	-4.76664	1.8732e-06	3.49809e-05	AGO2|BMPR1A|BRCA1|E2F2|E2F7|E2F8|FZD3|HMGB1|IFT57|JMJD6|KBTBD8|KIF20B|KNL1|LEO1|LRP8|MACROH2A1|MED1|MIB1|MTHFD1|MTMR2|NAA15|OPA1|PALB2|PANK2|PKNOX1|PRKAR1A|PRKDC|PTEN|PTPN11|STIL|TMEM100|TMF1
GSE22886_NAIVE_CD4_TCELL_VS_12H_ACT_TH2_UP	MSigDB_C7	0	182	1081	12.6287	3.4082	0	0	-4.76257	1.91142e-06	3.56758e-05
Chiche(PMID: 24644022)-2014_M5.10	PAPER	35	215	1081	14.9185	3.70035	16.2791	1	4.76152	1.92141e-06	3.58434e-05	ACAD9|AP4E1|CCDC117|CFAP20|DDX39A|DESI2|ERH|FAF1|FIP1L1|GARS1|GTF3C5|HNRNPAB|HSPA14|INTS9|MLH1|MPHOSPH6|MRPS10|MRPS31|NAA50|NASP|NCAPD2|NDUFAF5|NUTF2|PRPF38A|PSMB2|PTDSS1|PTPN11|SMC3|SNRPB|TACO1|THYN1|UBR7|UTP14C|WDR33|ZNF770
Proliferation_Node1640 (PMID:15075390)	SignatureDB	15	53	1081	3.67758	1.84688	28.3019	1	4.76067	1.92947e-06	3.59749e-05	BUB3|CSE1L|DEK|DHX15|EXOSC8|FXR1|HMGB1|NASP|PNN|RPL17-C18ORF32|SERBP1|SNRPD1|SNRPD3|SRP72|TARS1
BIOCARTA_G2_PATHWAY	MSigDB_C2	10	24	1081	1.66532	1.24398	41.6667	1	4.75519	1.98265e-06	3.69471e-05	ATR|BRCA1|CCNB1|CDC25A|CDC25C|CDK1|CHEK1|CHEK2|PLK1|PRKDC
WALLACE_PROSTATE_CANCER_RACE_UP	MSigDB_C2	3	285	1081	19.7757	4.25064	1.05263	0	-4.7541	1.99328e-06	3.71257e-05	CDC7|CRYBB2|PRIM2
KEGG_OOCYTE_MEIOSIS	MSigDB_C2	21	96	1081	6.66127	2.48219	21.875	1	4.75393	1.99495e-06	3.71375e-05	AURKA|BUB1|CCNB1|CCNB2|CCNE2|CDC20|CDC25C|CDC27|CDK1|CDK2|CHP1|ESPL1|FBXO43|MAD2L1|MAD2L2|PKMYT1|PLK1|PPP2R1B|PTTG1|SGO1|SMC3
GSE24634_NAIVE_CD4_TCELL_VS_DAY3_IL4_CONV_TREG_UP	MSigDB_C7	0	181	1081	12.5593	3.39894	0	0	-4.74787	2.05574e-06	3.8229e-05
DESCARTES_FETAL_PANCREAS_MYELOID_CELLS	MSigDB_C8	0	181	1081	12.5593	3.39894	0	0	-4.74787	2.05574e-06	3.8229e-05
PEREZ_TP63_TARGETS	MSigDB_C2	4	313	1081	21.7185	4.45047	1.27796	0	-4.74588	2.07605e-06	3.85866e-05	ARG2|BLMH|OXTR|TAF5
RB_DN.V1_UP	MSigDB_C6	22	104	1081	7.21638	2.58288	21.1538	1	4.74553	2.07961e-06	3.86324e-05	CCNE2|DNA2|DNAJC9|GANC|MCM6|MCM7|MRE11|PCNA|POLE2|PRIM1|RAD51C|RAD54L|RFC3|RRM2|SLBP|SPICE1|STMN1|TIMELESS|TIPIN|TUBG1|UBE2T|ZW10
REACTOME_MEIOTIC_RECOMBINATION	MSigDB_C2	16	60	1081	4.1633	1.96462	26.6667	1	4.74269	2.10897e-06	3.9137e-05	BLM|BRCA1|BRCA2|CDK2|DMC1|H2AX|H2AZ1|H4C9|MLH1|MLH3|MND1|MRE11|PSMC3IP|RAD51|RAD51C|RBBP8
WP_PARKINUBIQUITIN_PROTEASOMAL_SYSTEM_PATHWAY	MSigDB_C2	16	60	1081	4.1633	1.96462	26.6667	1	4.74269	2.10897e-06	3.9137e-05	HSPA14|HSPA9|PSMD11|PSMD12|PSMD2|PSMD3|PSMD5|PSMD6|TUBA1B|TUBA1C|TUBA3D|TUBA4A|TUBB|TUBB2A|TUBB3|TUBB4B
regulation of signal transduction [GoID:GO:0009966; evidenceTypes:HMP|IBA|IC|IDA|IEA|IEP|IGI|IMP|ISS|NAS|TAS]	GeneOntology_BP	110	2307	1081	160.079	11.2658	4.7681	0	-4.73721	2.16686e-06	4.01903e-05	ACAA2|ARHGAP11A|ARHGAP11B|ARHGAP19|ASPM|ATR|AURKA|AURKB|BFAR|BMPR1A|BRCA1|CAMKMT|CCNB1|CD2AP|CDT1|CENPJ|CEP55|CHEK1|CHEK2|CHP1|CIT|CNOT9|CTDSPL2|DDIAS|DEPDC1B|DNAAF4|ECT2|EEF1E1|EIF2A|EIF4A3|ELP2|EZH2|FAF1|FAIM|FAM83D|FANCA|FBXO4|FIGNL1|FOXM1|GEN1|GLRX2|GOT1|GTF2H2|HELLS|HMGB1|HMGB2|HMGXB4|HOMER1|HRAS|ING2|KBTBD6|KCTD6|KIF14|KMT5A|KRAS|LRRC59|MAD2L1|MAD2L2|MAP3K20|MBD2|MED1|MTMR2|NCAPG2|NDC80|OPA1|PAK1IP1|PBK|PCID2|PIAS2|PMAIP1|PPP2R1B|PSME3|PTEN|PTPN11|RACGAP1|RALBP1|RANBP9|RB1|RFWD3|RNF6|RPGRIP1L|RUVBL1|SEH1L|SENP2|SKP2|SMYD2|SNX25|SSX2IP|STMN1|SUZ12|TBC1D7|TEDC2|THOC1|TIAL1|TIFA|TMEM100|TRAIP|TRIM59|TSLP|UBA5|UBE2K|UBQLN1|UBR1|UCHL5|ULK4|USP44|VAPA|WDR54|WDR76|ZDHHC13
MODULE_552	MSigDB_C4	8	15	1081	1.04082	0.983734	53.3333	1	4.73683	2.17091e-06	4.02234e-05	CBX1|CENPA|EZH2|H2AX|H2AZ1|HMGB2|MYBL2|NASP
regulation of ubiquitin protein ligase activity [GoID:GO:1904666; evidenceTypes:IBA|IDA|IEA|IMP|TAS]	GeneOntology_BP	8	15	1081	1.04082	0.983734	53.3333	1	4.73683	2.17091e-06	4.02234e-05	BAG2|CDC20|MAD2L1|MAD2L2|PLK1|PTEN|UBE2C|USP44
LIN_MELANOMA_COPY_NUMBER_DN	MSigDB_C2	12	35	1081	2.42859	1.50171	34.2857	1	4.73494	2.19117e-06	4.05777e-05	ATAD1|CDKN2A|EIF3J|ESD|MED4|MFAP1|PTEN|RCBTB1|RNF6|SERF2|SUCLA2|TXNL4A
cis-regulatory region sequence-specific DNA binding [GoID:GO:0000987; evidenceTypes:IBA|IC|IDA|IEA|IGI|IMP|ISS|TAS]	GeneOntology_MF	30	885	1081	61.4086	7.34198	3.38983	0	-4.73479	2.19283e-06	4.05874e-05	CEBPG|CXXC1|E2F2|E2F6|E2F7|E2F8|EZH2|H2AZ1|HES6|HMGB2|ISL2|MED1|MEIS2|MYBL2|MYNN|PGBD1|PKNOX1|RAD23B|SOX12|TFDP1|UHRF1|YY1|ZBTB11|ZNF24|ZNF367|ZNF519|ZNF639|ZNF7|ZNF770|ZNF81
GSE14769_40MIN_VS_360MIN_LPS_BMDM_UP	MSigDB_C7	32	189	1081	13.1144	3.47234	16.9312	1	4.73295	2.21285e-06	4.08728e-05	ALAD|ANP32E|ATAD5|CNOT9|DTYMK|DUT|EBPL|EFCAB11|ELP1|ERH|GLUD1|HAUS1|HSPA14|ING2|LBR|MCM4|MCM8|NAA50|NEIL3|NUDT21|NUDT6|POLA2|PRKAR1A|RAD51|RFC4|SAC3D1|SPICE1|STMN1|TAF5|TBC1D7|THYN1|TSEN2
GSE24142_ADULT_VS_FETAL_EARLY_THYMIC_PROGENITOR_DN	MSigDB_C7	32	189	1081	13.1144	3.47234	16.9312	1	4.73295	2.21285e-06	4.08728e-05	ANLN|AURKA|B4GALT6|BARD1|BUB1|CACYBP|CENPA|CKAP2|DDC|DNA2|DNMT3B|DSTN|DUT|EEF1E1|GARS1|GOT1|GTF2H2|IDH3A|IPO5|LRRC59|MAD2L1|MRE11|PCLAF|PGM1|POLR3G|PSMD12|SHCBP1|SNRNP25|SSR1|TMEM97|VRK1|ZW10
GSE41867_NAIVE_VS_EFFECTOR_CD8_TCELL_DN	MSigDB_C7	32	189	1081	13.1144	3.47234	16.9312	1	4.73295	2.21285e-06	4.08728e-05	ANKRD26|BCCIP|CSE1L|DCPS|EIF4E|ELP4|EXOSC8|GEMIN2|GMNN|HAUS1|HDGF|HELLS|HNRNPAB|INTS2|MRPS18B|MRPS22|NDUFAF5|NOL8|OPA1|PCTP|PSMD6|RANBP1|RPP14|RUVBL1|SDHAF1|SHMT1|SHQ1|TEX10|TMEM209|TRMT10C|WBP4|WDHD1
GSE46606_UNSTIM_VS_CD40L_IL2_IL5_DAY3_STIMULATED_BCELL_DN	MSigDB_C7	32	189	1081	13.1144	3.47234	16.9312	1	4.73295	2.21285e-06	4.08728e-05	CBFB|CDC6|CDCA4|DDIAS|DPY19L3|EEF1E1|EIF3J|FLVCR1|GINS3|HNRNPAB|MAP3K21|MCM6|MSH2|NANP|NOL8|POLR3K|PRKDC|QTRT2|RAD51|RFC3|RPP40|RRM2|SHLD2|SNX25|SPIN4|SRSF2|SRSF7|SS18L2|TSEN2|WDR4|WRNIP1|ZC3HAV1L
TEAD2_TARGET_GENES	MSigDB_C3	126	1214	1081	84.2374	8.50225	10.3789	1	4.73008	2.24428e-06	4.14103e-05	ACYP1|ARMC8|ASH2L|ATR|B9D1|BCCIP|BRCA2|C4ORF46|CACYBP|CCDC15|CCNB2|CCT5|CDC25C|CDC45|CDC6|CDCA3|CDCA8|CDKN2C|CENPK|CENPN|CENPO|CEP128|CEP63|CHP1|CKS1B|CNOT10|CNOT9|CXXC1|DDIAS|DDX46|DUT|EIF2A|EME1|EXOSC8|EXOSC9|FAF1|FAM76B|FANCI|FBXO45|GEMIN2|GOT1|GPALPP1|GTPBP8|HAUS8|HDGF|IARS1|IDE|INTS2|ISY1|KIF11|KIF18B|KMT5A|KNL1|LEO1|LIN54|LSG1|MASTL|MED4|MEIS2|MNS1|MRPS10|NAA15|NAA50|NCAPD2|NOL7|NOL8|NUF2|PCLAF|PCNX4|PDE12|PDHB|PIF1|PIGN|PKNOX1|PNN|POC1A|POLE3|POLR3G|PRCC|PRPF38A|PSME3|RACGAP1|RAD54B|RALBP1|RBM17|RFC2|RPAP1|RPGRIP1L|RRM2|SAE1|SERF2|SET|SGO1|SKA2|SLC19A2|SLC25A36|SMC3|SRP14|SRP54|SRSF1|SRSF10|SRSF7|SS18|SSR3|STPG1|SUCLA2|SUGT1|TAF11|TIMM21|TIPIN|TK1|TMEM62|TMEM97|TRA2B|TRMT5|TTLL7|TUBA1B|UCHL3|ULK4|UMPS|USP37|WDR53|WDR54|YARS1|ZNF770|ZWILCH
protein-containing complex assembly [GoID:GO:0065003; evidenceTypes:IBA|IC|IDA|IEA|IGI|IMP|IPI|ISS|NAS|TAS]	GeneOntology_BP	133	1298	1081	90.066	8.76573	10.2465	1	4.72901	2.25622e-06	4.16091e-05	ACAD9|AGO2|ALAD|ANLN|ASF1B|ATL2|ATR|BLM|BRIX1|BRK1|CCNB1|CD2AP|CDC45|CDK1|CDT1|CENPA|CENPE|CENPF|CENPH|CENPJ|CENPK|CENPN|CENPO|CEP192|CHAF1A|CHAF1B|CHP1|CKAP5|CPSF6|CRYZ|CUTC|DIAPH3|DLGAP5|DMC1|DNAAF2|DNAAF4|DNAJC9|ECT2|EIF3J|FAF1|FANCA|FANCC|GEMIN2|GMNN|H2AX|H4C9|HELLS|HIGD1A|HJURP|HMGB1|HMGB2|HOMER1|ISY1|ITGB3BP|JMJD6|KCTD6|KCTD9|KIF14|KNTC1|MACROH2A1|MBD2|MCM2|MCM3|MCM4|MCM6|MCM7|MCU|MZT1|NAF1|NAPG|NASP|NCBP1|NDC1|NDUFAF1|NDUFAF5|NDUFAF7|NDUFB4|NUBPL|NUDT21|OIP5|OPA1|POLQ|POLR2D|POMP|PRKDC|PSMD11|PSMD5|PSMG2|PSMG4|PSRC1|PTPN11|RAD51|RAD51C|RANBP9|RB1|RRM1|RRM2|RUVBL1|SDHAF1|SET|SETSIP|SHMT1|SHQ1|SLF2|SMARCA5|SNRPB|SNRPD1|SNRPD3|SRP54|SRSF1|SRSF10|STMN1|TACO1|TAF11|TAF1B|TBCE|TFAM|TGS1|TIFA|TIMM21|TK1|TP53BP1|TPX2|TUBG1|TUBGCP3|TUBGCP4|TUBGCP5|TXNL4A|UBE2C|UBE2K|WDCP|ZNF207|ZW10
GSE32901_NAIVE_VS_TH1_CD4_TCELL_DN	MSigDB_C7	28	154	1081	10.6858	3.13794	18.1818	1	4.72872	2.25937e-06	4.16455e-05	ADNP2|ATL2|B9D1|CBX5|CDC20|CKS1B|CNOT9|DEPDC1|DTYMK|E2F7|ESCO2|EXOSC9|GEN1|INTS2|KIF18A|KIF20B|MCM10|METAP1|MIPEP|MRE11|NEK2|PMAIP1|RAD51B|RAD54L|SEC11C|SMC3|SPC24|WDHD1
CIC_TARGET_GENES	MSigDB_C3	46	322	1081	22.343	4.51267	14.2857	1	4.72841	2.26284e-06	4.16878e-05	BUB3|CBX5|CDCA3|CDCA5|CDK8|CLCN3|CTDSPL2|EFCAB11|ESPL1|FANCD2|FANCI|FASTKD1|FEN1|INTS2|INTS9|ITGB3BP|KIF14|KIF20A|KNTC1|MCU|MLH1|MRPS22|MTBP|NOL8|PDE12|POMP|PSMD3|PTTG1|RBM8A|RFC2|RIOK1|RPAP1|SEC24A|SERBP1|SLMAP|SRP14|SRP54|SUGT1|TACO1|TDP1|TIMELESS|TP53BP1|TRIM59|TTI2|TXNL4B|ZNF770
MODULE_47	MSigDB_C4	1	219	1081	15.196	3.73413	0.456621	0	-4.72816	2.26558e-06	4.16952e-05	MLLT11
HOEK_NK_CELL_2011_2012_TIV_3D_VS_0DY_ADULT_3D_DN	MSigDB_C7	1	219	1081	15.196	3.73413	0.456621	0	-4.72816	2.26558e-06	4.16952e-05	TUBB2A
NOTCH3_TARGET_GENES	MSigDB_C3	90	795	1081	55.1637	6.97993	11.3208	1	4.72216	2.33348e-06	4.29226e-05	ACAA2|ANKEF1|ANLN|ASCC1|BARD1|BRIX1|BRK1|C12ORF75|CCDC171|CCDC18|CDC20|CENPO|CEP295|CHEK1|CKAP2|CNOT10|CNOT9|DDHD1|DLGAP5|DONSON|DSCC1|DUT|E2F6|ELOVL6|ELP4|ESD|EXOSC8|FCF1|GSR|HAUS4|HMGB1|HNRNPF|HSPA14|INO80C|IPO5|KIF18B|KIF20B|KRAS|LRRCC1|MCM8|MTF2|MTPAP|NAPG|NCAPG|NDC1|NDUFAF5|NGLY1|NMD3|NUDT6|NUTF2|OSGEP|PANK2|PARP2|PPP6R3|PRC1|PRKAR1A|PRPF4|PTEN|PXMP2|RAD1|RAD51|RAD51B|RAD51C|RB1|RBM17|RFC2|RNF6|RPGRIP1L|RPRD1A|SKA3|SLBP|SLC1A4|SMARCA5|SRP54|SSX2IP|SUGT1|TDRD3|TEX10|TEX30|THOC1|TUBG1|TUBGCP3|TUBGCP4|TYMS|USP37|WDHD1|ZC3H13|ZC3H14|ZDHHC13|ZGRF1
actin cytoskeleton [GoID:GO:0015629; evidenceTypes:IBA|IC|IDA|IEA|IMP|ISS|NAS|TAS]	GeneOntology_CC	9	438	1081	30.3921	5.24307	2.05479	0	-4.71421	2.42651e-06	4.45876e-05	ANLN|CD2AP|DSTN|INTS6|KNTC1|NDC1|PLS1|TAF5|TOPBP1
Nuclease	UniProt-Keyword	23	113	1081	7.84088	2.69153	20.354	1	4.70999	2.47734e-06	4.54746e-05	AGO2|DCLRE1B|DIS3|DNA2|EME1|ERI1|ERI2|EXO1|EXOG|FEN1|GEN1|MRE11|PDE12|RAD1|RBBP8|REXO2|REXO5|RNASEH2A|SLFN13|TDP1|TSN|WRN|ZRANB3
GSE21033_CTRL_VS_POLYIC_STIM_DC_3H_UP	MSigDB_C7	32	190	1081	13.1838	3.4814	16.8421	1	4.70913	2.48777e-06	4.56189e-05	ACAD8|ASH2L|AVEN|BAG2|CDC7|CENPU|CEP192|CEP72|CNOT9|CSE1L|DDX46|DLGAP5|FN3KRP|FXR1|FZD3|GDI2|KIF11|MTERF3|ORC1|ORC6|POLR2B|PRDX3|PRIM1|PSMA4|PSMG2|PTTG3P|SLC1A4|TAF11|TAF5|TDRD3|TUBA3D|UBR7
GSE6674_UNSTIM_VS_ANTI_IGM_AND_CPG_STIM_BCELL_UP	MSigDB_C7	32	190	1081	13.1838	3.4814	16.8421	1	4.70913	2.48777e-06	4.56189e-05	AURKA|CCNF|CDCA5|CDKN2C|CENPL|CEP128|CRYZ|GINS4|GMNN|HMMR|IMPA2|KIF18A|KIF18B|KIF20A|KIF22|KIF2C|KNSTRN|MASTL|ME2|NGLY1|NME7|NSMCE4A|RNASEH2A|SHCBP1|SKA1|SPICE1|TCF19|TFDP2|THOC7|TMEM106C|TRIM59|UBE2T
catalytic activity [GoID:GO:0003824; evidenceTypes:EXP|HMP|IBA|IC|IDA|IEA|IEP|IGI|IKR|IMP|IPI|ISS|NAS|TAS]	GeneOntology_MF	478	5862	1081	406.754	15.366	8.15421	1	4.70804	2.50114e-06	4.58405e-05	ABCE1|ABHD10|ABHD3|ACAA2|ACAD8|ACAD9|ACSBG1|ACYP1|AGO2|AKR7A2|ALAD|ALDH6A1|ALG6|ALG9|ALKBH1|ANP32E|AQR|ARG2|ARHGAP11A|ARHGAP11B|ARHGAP19|ARHGEF39|ARL11|ARL6IP1|ASH2L|ATAD1|ATAD2|ATAD5|ATL2|ATP1B1|ATR|AURKA|AURKB|B3GNT7|B4GALT4|B4GALT6|BAG2|BARD1|BCCIP|BCL2L13|BDH1|BFAR|BIRC5|BLM|BLMH|BMPR1A|BORA|BPHL|BRCA1|BRCA2|BRIP1|BUB1|BUB1B|C18ORF25|CA13|CA5B|CAMKMT|CCNA2|CCNB1|CCNB2|CCNE2|CCNF|CCNJ|CDC20|CDC25A|CDC25C|CDC6|CDC7|CDK1|CDK2|CDK8|CDKN2A|CDKN2C|CDKN3|CDYL|CENPE|CEP85|CHEK1|CHEK2|CHML|CHP1|CHRAC1|CIT|CKAP5|CKS1B|CKS2|COX11|CRYZ|CTDP1|CTDSPL2|CTPS1|CWF19L1|CXXC1|DARS2|DBF4B|DCLRE1B|DCPS|DCUN1D1|DDC|DDHD1|DDX11|DDX39A|DDX46|DDX52|DEPDC1|DEPDC1B|DESI2|DHFR|DHRS11|DHX15|DIS3|DLAT|DMC1|DNA2|DNAJC19|DNAJC6|DNAJC9|DNMT3B|DPY19L2P2|DPY19L3|DSCC1|DTD2|DTL|DTYMK|DUT|DZIP3|EARS2|EBPL|ECI2|ECT2|EFL1|EFNA4|EIF4A3|ELOVL6|ELP3|ELP4|EME1|ENOPH1|ENOSF1|ERCC6L|ERI1|ERI2|ESCO1|ESCO2|ESD|ESPL1|EXO1|EXOG|EXOSC2|EXOSC3|EXOSC8|EXOSC9|EZH2|FAF1|FAM111B|FAM98B|FANCM|FBXO4|FDXACB1|FEN1|FH|FIGNL1|FKBP3|FN3KRP|GANC|GARS1|GCSH|GDI2|GEN1|GFPT1|GGH|GLRX2|GLRX3|GLUD1|GLUD2|GMPS|GOT1|GPSM2|GPX7|GSR|GTF2F2|GTF2H2|GUF1|HACD3|HACD4|HADH|HAS3|HELLS|HENMT1|HLTF|HMGB1|HMGB2|HNRNPR|HRAS|HSPA14|HSPA9|IARS1|ICMT|IDE|IDH3A|IFT57|IMPA2|INCENP|IPO5|IREB2|JMJD6|KHDC1|KIF14|KIF15|KIF18A|KIF18B|KIF20A|KIF20B|KIF21A|KIF22|KIF23|KIF2C|KIFC1|KMT5A|KRAS|L2HGDH|LBR|LCLAT1|LNX2|LRP8|LSG1|MACROH2A1|MAD2L1|MAD2L2|MANEAL|MAP3K20|MAP3K21|MARCHF5|MASTL|MCCC1|MCM2|MCM3|MCM4|MCM6|MCM7|MCM8|ME2|MED1|MED20|MELK|METAP1|METTL4|METTL5|METTL6|MIB1|MINDY4|MIPEP|MKRN2|MLH1|MLH3|MRE11|MSH2|MTA2|MTFMT|MTHFD1|MTHFD2L|MTMR2|MTPAP|NAA15|NAA50|NAF1|NANP|NARS2|NCAPG2|NDUFAF5|NDUFAF7|NDUFB4|NDUFV2|NEIL3|NEK2|NGLY1|NIT2|NME7|NSD2|NSUN3|NUDT15|NUDT6|NUDT9|OBI1|OPA1|OSGEP|OXCT1|PANK2|PARG|PARL|PARP2|PBK|PCCB|PCID2|PCNA|PDE12|PDHB|PGM1|PIAS2|PIF1|PIGN|PIGW|PIK3C3|PIK3R4|PKMYT1|PLK1|PLK4|PMAIP1|POLD3|POLE|POLE2|POLE3|POLH|POLQ|POLR1C|POLR1D|POLR2B|POLR2D|POLR2H|POLR3G|POLR3K|POP1|PPIP5K1|PPM1E|PPP2R1B|PPP2R2A|PPP4R1|PPP6R3|PRDX3|PRIM1|PRIM2|PRKAR1A|PRKDC|PRPF4B|PRPSAP1|PSAT1|PSMA4|PSMA6|PSMB2|PSMD2|PSMD3|PSMD6|PSME3|PSRC1|PTDSS1|PTEN|PTPDC1|PTPN11|PTTG1|QTRT2|RACGAP1|RAD1|RAD18|RAD51|RAD51B|RAD51C|RAD51D|RAD54B|RAD54L|RALBP1|RANBP1|RARS1|RB1|RBBP8|RBL1|REXO2|REXO5|RFC2|RFC3|RFC4|RFWD3|RIOK1|RIOX2|RNASEH2A|RNF138|RNF168|RNF26|RNF6|RNF8|RNMT|RPAP1|RPP14|RPP40|RRM1|RRM2|RTRAF|RUVBL1|SAE1|SEC11C|SENP2|SENP5|SEPHS1|SERGEF|SET|SHMT1|SLFN13|SMARCA5|SMARCAD1|SMYD2|SPATA5L1|SPOCK3|SRP54|STK33|STMN1|SUCLA2|SUGT1|SUV39H2|SUZ12|TACO1|TADA2A|TARS1|TBC1D7|TDP1|TEX30|TGDS|TGS1|TK1|TMEM62|TMTC4|TNFRSF10A|TOP2A|TPX2|TRAIP|TRIM36|TRIM37|TRIM59|TRMT10C|TRMT5|TRMU|TSEN2|TSN|TTF2|TTLL5|TTLL7|TUBA1B|TUBA1C|TUBA3D|TUBA4A|TUBA4B|TUBB|TUBB2A|TUBB3|TUBB4B|TUBG1|TXNL1|TYMS|TYW3|UAP1|UBA5|UBE2C|UBE2E3|UBE2K|UBE2T|UBR1|UBR7|UCHL3|UCHL5|UHRF1|ULK4|UMPS|UNG|USP1|USP13|USP14|USP37|USP44|USP46|VRK1|VWA8|WDR4|WDR41|WRN|WRNIP1|YARS1|ZDHHC13|ZDHHC6|ZGRF1|ZRANB3
regulation of cell differentiation [GoID:GO:0045595; evidenceTypes:HMP|IBA|IC|IDA|IEA|IEP|IGI|IMP|ISS|NAS|TAS]	GeneOntology_BP	47	1204	1081	83.5435	8.4701	3.90365	0	-4.70742	2.50867e-06	4.59548e-05	ANKRD26|ASPM|AURKA|BMPR1A|CBFB|CDK1|CTDP1|DNMT3B|ECT2|EIF4E|EZH2|FAIM|FANCA|FZD3|H4C9|HES6|HMGB1|HMGB2|HSPA9|ISL2|KIF14|KRAS|LEO1|LRP8|MACROH2A1|MAD2L2|MBD1|MED1|MEIS2|MIB1|NUDT21|OPA1|PARP2|PCID2|PRKDC|PRTG|PTEN|PTPN11|RB1|RNF6|SOX12|SS18L2|SUZ12|TAF8|TMEM100|YBX1|YY1
GSE32986_UNSTIM_VS_CURDLAN_HIGHDOSE_STIM_DC_DN	MSigDB_C7	0	178	1081	12.3511	3.37098	0	0	-4.7035	2.55736e-06	4.67986e-05
GSE36476_CTRL_VS_TSST_ACT_40H_MEMORY_CD4_TCELL_OLD_UP	MSigDB_C7	0	178	1081	12.3511	3.37098	0	0	-4.7035	2.55736e-06	4.67986e-05
MORF_DEK	MSigDB_C4	38	246	1081	17.0695	3.95414	15.4472	1	4.69764	2.63179e-06	4.81357e-05	ACAA2|ACYP1|AURKB|BUB3|CDK2|DDX39A|DEK|DUT|ERH|ETF1|GDI2|H2AZ1|HMGB2|HNRNPAB|HNRNPR|HSPB11|ITGB3BP|MCM2|METAP1|MSH2|PCLAF|PCNA|POLE3|PSMA4|PSMB2|RAD21|RANBP1|RFC4|SET|SMNDC1|SNRPB|SRP14|SRSF1|SRSF3|TAF11|TIAL1|TRA2B|USP1
REACTOME_EXTRACELLULAR_MATRIX_ORGANIZATION	MSigDB_C2	2	250	1081	17.3471	3.98564	0.8	0	-4.69522	2.6632e-06	4.86352e-05	MFAP1|SPOCK3
endoplasmic reticulum lumen [GoID:GO:0005788; evidenceTypes:IBA|IDA|IEA|ISS|NAS|TAS]	GeneOntology_CC	2	250	1081	17.3471	3.98564	0.8	0	-4.69522	2.6632e-06	4.86352e-05	ESD|GPX7
HMBOX1_TARGET_GENES	MSigDB_C3	103	947	1081	65.7107	7.57876	10.8765	1	4.69427	2.67563e-06	4.88026e-05	ANP32A|ARHGAP11A|ARL6IP1|ASH2L|BPHL|CACYBP|CBX5|CCDC150|CCNJ|CD2AP|CDC5L|CDK1|CDYL|CENPM|CENPU|CEP152|CEP70|CHAF1A|CIP2A|CMSS1|COPB2|COX11|CTDSPL2|DZIP3|E2F6|EDRF1|ELOVL6|EP400P1|ERH|ESD|FH|GDI2|GTF3C5|HMGB2|HROB|ICMT|INO80C|INTS9|IREB2|KCTD9|KNL1|KPNA2|LBR|LSG1|MAK16|MBD2|MED1|MICU2|MRPS22|MRPS31|MTA2|NASP|NCAPG|NCAPG2|NDUFAF1|NEIL3|NOC3L|NSUN3|NUDT6|PCID2|PCLAF|PIGW|POLD3|POLE|POLR2B|PPP2R2A|PRPF4B|PRPSAP1|PSMD5|PTTG1|RAD54B|RALBP1|RMI1|RNF6|RPAP1|RPL17-C18ORF32|SEC62|SEPSECS-AS1|SHQ1|SKA3|SMARCA5|SMC4|SMC5|SMNDC1|SPC25|SPDL1|SRSF10|SSR1|STPG1|TACO1|TAF11|TFDP2|TIMMDC1|TIPIN|TMEM209|TTI2|TUBGCP5|TXNL1|UBE2E3|YY1|ZBTB11|ZNF510|ZRANB3
methylated histone binding [GoID:GO:0035064; evidenceTypes:IBA|IDA|IEA|IMP|IPI|ISS|NAS]	GeneOntology_MF	16	61	1081	4.23269	1.98086	26.2295	1	4.6942	2.67649e-06	4.88026e-05	CBX2|CBX5|CDYL|CXXC1|ING1|ING2|MTF2|NCAPD3|NCAPG2|PHF19|PYGO1|SPIN4|SUZ12|TDRD3|TP53BP1|UHRF1
methylation-dependent protein binding [GoID:GO:0140034; evidenceTypes:IBA|IDA|IEA|IMP|IPI|ISS|NAS]	GeneOntology_MF	16	61	1081	4.23269	1.98086	26.2295	1	4.6942	2.67649e-06	4.88026e-05	CBX2|CBX5|CDYL|CXXC1|ING1|ING2|MTF2|NCAPD3|NCAPG2|PHF19|PYGO1|SPIN4|SUZ12|TDRD3|TP53BP1|UHRF1
BIOCARTA_BARD1_PATHWAY	MSigDB_C2	6	8	1081	0.555106	0.718579	75	1	4.69008	2.73095e-06	4.96685e-05	BARD1|BRCA1|FANCA|FANCC|FANCD2|FANCG
REACTOME_DNA_REPLICATION_INITIATION	MSigDB_C2	6	8	1081	0.555106	0.718579	75	1	4.69008	2.73095e-06	4.96685e-05	POLA2|POLE|POLE2|POLE3|PRIM1|PRIM2
REICHERT_G1S_REGULATORS_AS_PI3K_TARGETS	MSigDB_C2	6	8	1081	0.555106	0.718579	75	1	4.69008	2.73095e-06	4.96685e-05	CCNA2|CCNE2|CDC25A|CDC25C|CDK2|SKP2
MCM complex [GoID:GO:0042555; evidenceTypes:IBA|IDA]	GeneOntology_CC	6	8	1081	0.555106	0.718579	75	1	4.69008	2.73095e-06	4.96685e-05	MCM2|MCM3|MCM4|MCM6|MCM7|MCM8
DNA synthesis involved in DNA repair [GoID:GO:0000731; evidenceTypes:IBA|IDA|IEA|IMP|ISS|TAS]	GeneOntology_BP	11	30	1081	2.08165	1.39054	36.6667	1	4.69017	2.72976e-06	4.96685e-05	DTL|HROB|PCLAF|PCNA|POLD3|POLE|POLE2|POLH|RFC3|WRN|WRNIP1
GSE17974_CTRL_VS_ACT_IL4_AND_ANTI_IL12_12H_CD4_TCELL_DN	MSigDB_C7	32	191	1081	13.2532	3.49043	16.7539	1	4.68542	2.7939e-06	5.07872e-05	ARHGAP11A|BDH1|BLM|BRIX1|FAM98B|FANCI|FEN1|HOMER1|INTS2|MAD2L1|MCUR1|MED20|MIPEP|MRPS26|MTMR2|NANP|POLR2H|PRPF38A|PSMA4|PSMB2|RAD51D|SEC11C|SENP5|SLC7A1|SNRNP25|SNRPD3|TCF19|TP53BP1|TRMT10C|TSEN2|TUBB|ZWINT
MIKKELSEN_MEF_HCP_WITH_H3K27ME3	MSigDB_C2	2	249	1081	17.2777	3.97779	0.803213	0	-4.68184	2.84315e-06	5.16562e-05	DNAJC6|OXTR
GSE2405_0H_VS_9H_A_PHAGOCYTOPHILUM_STIM_NEUTROPHIL_DN	MSigDB_C7	26	139	1081	9.64497	2.98265	18.705	1	4.67169	2.98733e-06	5.42479e-05	ARL6IP1|CCT5|CKS2|GDI2|H2AZ1|HMGB1|HNRNPAB|KPNA2|MCM7|MKI67|NUDT21|NUTF2|PCLAF|PCNA|PRKAR1A|PSMA6|RFC3|RRM2|SERBP1|SRSF2|SRSF3|STMN1|TMA7|TUBA1B|TUBB|YBX1
GSE2770_UNTREATED_VS_TGFB_AND_IL12_TREATED_ACT_CD4_TCELL_2H_DN	MSigDB_C7	29	165	1081	11.4491	3.24692	17.5758	1	4.66776	3.045e-06	5.52387e-05	ATP1B1|BIRC5|BRCA1|BRK1|C4ORF46|CCNB2|CDCA2|CDKN2C|COCH|DEPDC1|HDGF|KIF2C|LRRC42|NUSAP1|PBK|PRC1|RAD54L|RDM1|SAC3D1|SKA3|SMC2|TEX30|THYN1|TMPO|TOP2A|TPX2|TUBA1B|TUBGCP3|WDHD1
response to organic substance [GoID:GO:0010033; evidenceTypes:IBA|IC|IDA|IEA|IEP|IGI|IMP|IPI|ISS|NAS|TAS]	GeneOntology_BP	118	2428	1081	168.475	11.5047	4.85997	0	-4.66783	3.04392e-06	5.52387e-05	ACKR4|ACSBG1|ADNP2|ALAD|ASH2L|BFAR|BLM|BMPR1A|BRCA1|BRIP1|CACYBP|CCNA2|CCNB1|CDC5L|CDC6|CDK1|CDT1|CHEK2|CNOT9|CTDSPL2|DCPS|DDC|DDX11|DHFR|DHX15|DNAAF2|DNAAF4|DNMT3B|DTYMK|EIF4A3|EIF4E|ESD|EZH2|GDAP1|GGH|GLRX2|GOT1|GPR180|H2AZ1|HADH|HDGF|HELLS|HMGB1|HMGB2|HOMER1|HSPA14|HSPA9|IDE|ING2|IPO5|KBTBD6|KIF18A|KNSTRN|KRAS|LRP8|MBD1|MBD2|MCM2|MCM7|MED1|MEIS2|MTF2|MYBL2|MYNN|NASP|NGLY1|OPA1|OXCT1|OXTR|PCNA|PDE12|PIAS2|PIK3C3|PMAIP1|PPP2R2A|PRDX3|PRKDC|PSMB2|PTEN|PTPN11|RAD23B|RAD51|RBBP8|RFC3|RIF1|RNF6|RNMT|SHCBP1|SHMT1|SKP2|SLC33A1|SMARCA5|SNX25|SRSF2|SRSF3|SRSF7|SUZ12|TAF2|TBC1D7|TIMELESS|TMEM100|TMF1|TMTC4|TRA2B|TRAIP|TSLP|TUBA1B|TYMS|UBA5|UBE2K|UBQLN1|UBR1|USP13|USP14|USP46|YBX1|YY1|ZNF35
GNF2_ELAC2	MSigDB_C4	13	42	1081	2.91431	1.64467	30.9524	1	4.6652	3.08312e-06	5.58449e-05	CPSF6|DHX15|EXOSC8|HNRNPF|HNRNPR|HSPB11|NAA15|PDS5A|SMARCA5|SRP54|SRSF1|SRSF10|U2SURP
MODULE_332	MSigDB_C4	13	42	1081	2.91431	1.64467	30.9524	1	4.6652	3.08312e-06	5.58449e-05	DIS3|GTF2F2|GTF3A|HAUS1|HMGB1|IPO5|MKI67|OBI1|RB1|RRM1|SUCLA2|UCHL3|XPO4
Li(PMID: 24336226)-2013-MolSigVaccines_transcription regulation in cell development (M49)	PAPER	13	42	1081	2.91431	1.64467	30.9524	1	4.6652	3.08312e-06	5.58449e-05	ASPM|BRCA1|CCNB1|CDC20|CDK1|DDIAS|ECT2|HMGB2|KNL1|MSH2|STMN1|TRIP13|TYMS
side of membrane [GoID:GO:0098552; evidenceTypes:IBA|IC|IDA|IEA|IGI|IMP|ISS|NAS|TAS]	GeneOntology_CC	10	457	1081	31.7104	5.35222	2.18818	0	-4.66452	3.09335e-06	5.60016e-05	ACKR4|BDH1|BMPR1A|CLCN3|DNAJC19|GSR|IDE|KRAS|PTEN|RACGAP1
organic substance biosynthetic process [GoID:GO:1901576; evidenceTypes:EXP|HDA|IBA|IC|IDA|IEA|IEP|IGI|IMP|IPI|ISA|ISS|NAS|TAS]	GeneOntology_BP	391	4667	1081	323.835	14.5292	8.37797	1	4.66304	3.11567e-06	5.6377e-05	ABCE1|ABHD3|ACAA2|ACSBG1|ACTR8|ADNP2|AGO2|ALAD|ALG6|ALG9|ALKBH1|ALYREF|ARG2|ASCC1|ATAD2|ATAD5|ATR|AURKB|B3GNT7|B4GALT4|B4GALT6|BIRC5|BLM|BMPR1A|BRCA1|BRCA2|BRIP1|BRMS1L|CACYBP|CBFB|CBX1|CBX2|CBX5|CCNA2|CCNE2|CCT5|CDC45|CDC5L|CDC6|CDC7|CDCA4|CDCA7|CDK1|CDK2|CDKN2A|CDT1|CDYL|CEBPG|CENPF|CENPJ|CHAF1A|CHAF1B|CHEK1|CHEK2|CHP1|CHRAC1|CIPC|CKAP2|CKS2|CNOT10|CNOT9|CTDP1|CTPS1|CXXC1|DARS2|DBF4B|DCPS|DDC|DDX11|DEK|DEPDC1|DHFR|DHRS11|DIS3|DLAT|DNA2|DNMT3B|DONSON|DPY19L3|DSCC1|DTL|DTYMK|DUT|E2F2|E2F6|E2F7|E2F8|EARS2|EDRF1|EEF1E1|EFL1|EIF2A|EIF3J|EIF4A3|EIF4E|ELOVL6|ELP2|ELP3|ELP4|EME1|ENOPH1|ESCO1|ESCO2|ETF1|EXOSC2|EXOSC3|EXOSC8|EXOSC9|EZH2|FAF1|FAM111B|FANCA|FANCM|FBXO4|FEN1|FLVCR1|FOXM1|FXR1|GARS1|GEN1|GFPT1|GINS1|GINS2|GINS3|GINS4|GLRX2|GLUD1|GLUD2|GMNN|GMPS|GOT1|GTF2E1|GTF2E2|GTF2F2|GTF2H2|GTF2H2C|GTF2H2C_2|GTF3A|GTF3C5|GUF1|H2AX|H2AZ1|H4C9|HACD3|HACD4|HAS3|HDGF|HELLS|HES6|HLTF|HMGB1|HMGB2|HNRNPAB|HNRNPR|HRAS|HROB|IARS1|IMPA2|ING1|ING2|IREB2|ISL2|ITGB3BP|JMJD6|KBTBD8|KMT5A|KRAS|LBR|LCLAT1|LEO1|LIN52|LIN54|LIN9|LRP8|MACROH2A1|MAD2L2|MBD1|MBD2|MCM10|MCM2|MCM3|MCM4|MCM6|MCM7|MCM8|MCMBP|MED1|MED20|MED4|MEIS2|METAP1|METTL4|METTL5|MLH1|MLLT11|MRE11|MRPL3|MRPL47|MRPS18B|MRPS23|MTA2|MTERF3|MTF2|MTFMT|MTHFD1|MTHFD2L|MTMR2|MTRF1|MYBL2|MYNN|NAA15|NAF1|NANP|NARS2|NASP|NCAPG2|NCBP1|NCBP2|NEK2|NELFCD|NFXL1|NMD3|NME7|NOC3L|NSD2|NSUN3|NUP85|OBI1|ORC1|ORC6|PANK2|PAXBP1|PCGF6|PCID2|PCLAF|PCNA|PDE12|PDHB|PDS5A|PGBD1|PGM1|PHF19|PIAS2|PIF1|PIGN|PIGW|PIGX|PIK3C3|PIK3R4|PKNOX1|PLK1|POLA2|POLD3|POLE|POLE2|POLE3|POLH|POLQ|POLR1C|POLR1D|POLR2B|POLR2D|POLR2H|POLR3G|POLR3K|PPIP5K1|PRDX3|PRIM1|PRIM2|PRKAR1A|PRKDC|PRPSAP1|PSAT1|PSMA6|PSMC3IP|PSPC1|PSRC1|PTDSS1|PTEN|PTMA|PYGO1|RAD21|RAD51|RARS1|RB1|RBBP8|RBL1|RBM8A|RFC2|RFC3|RFC4|RFWD3|RFXAP|RIF1|RIOX2|RMI1|RMI2|RNASEH2A|RNF168|RNF6|RNF8|RPAP1|RPL39L|RPRD1A|RRM1|RRM2|RTRAF|RUVBL1|SAMD13|SAP30|SEPHS1|SET|SETSIP|SHMT1|SLC25A15|SLC44A1|SMARCA5|SMC3|SMYD2|SOX12|SPIN4|SRSF10|SRSF2|SS18|SS18L2|SSRP1|SUCLA2|SUV39H2|TACO1|TADA2A|TAF11|TAF1B|TAF2|TAF4B|TAF5|TAF8|TARS1|TCEANC2|TDRD3|TFAM|TFDP1|TFDP2|THOC1|TIAL1|TICRR|TIMELESS|TIPIN|TK1|TMA7|TMF1|TMTC4|TOP2A|TOPBP1|TP53BP1|TRAIP|TRIM37|TRIP13|TRMT10C|TTC5|TTF2|TYMS|UAP1|UHRF1|UMPS|USP13|USP37|WAPL|WDHD1|WRN|WRNIP1|YARS1|YBX1|YY1|ZBTB11|ZDHHC13|ZDHHC6|ZFP64|ZGRF1|ZNF24|ZNF326|ZNF35|ZNF367|ZNF510|ZNF511|ZNF519|ZNF614|ZNF639|ZNF7|ZNF770|ZNF81|ZRANB3
GSE7852_LN_VS_THYMUS_TREG_DN	MSigDB_C7	32	192	1081	13.3225	3.49944	16.6667	1	4.66181	3.13442e-06	5.66874e-05	ARHGEF39|ASF1B|BCL2L13|CENPL|CEP72|EZH2|GPSM2|HELLS|HNRNPAB|ICMT|IFT57|KIFC1|KPNA2|MACROH2A1|METTL6|MTF2|NFXL1|NUSAP1|PCNA|PDS5B|PRKAR1A|RAD51D|SEPHS1|SKP2|SLBP|SMARCA5|SMC3|SMC5|SSX2IP|THOC7|TTC5|ZGRF1
extracellular membrane-bounded organelle [GoID:GO:0065010; evidenceTypes:HDA|IBA|IDA|IEA|ISS|TAS]	GeneOntology_CC	80	1784	1081	123.789	10.1002	4.4843	0	-4.65928	3.1732e-06	5.73304e-05	AGO2|AKR7A2|ALAD|ALYREF|ATAD2|ATP1B1|BLMH|BRK1|CACYBP|CCT5|CD2AP|CDK1|CFAP20|CHP1|CRYZ|CSE1L|DDC|DDX11|DSTN|DUT|EIF4E|ESD|EXOSC9|FH|FIGNL1|GARS1|GDI2|GFPT1|GGH|GOT1|GSR|GSTCD|H2AX|H2AZ1|H4C9|HNRNPL|HSPA9|IARS1|IDE|LRRC57|MACROH2A1|MTHFD1|MTMR2|NAA50|NAPG|NIT2|NUDT9|NUTF2|PCNA|PGM1|PLS1|PPP2R1B|PSAT1|PSMA4|PSMA6|PSMB2|PSMD12|PSMD2|PSMD3|RACGAP1|RARS1|REXO5|RUVBL1|SERBP1|SHMT1|SLC1A4|SLC44A1|SMC2|SRSF7|STMN1|SUCLA2|TARS1|TOMM70|TUBA4A|TUBB|TUBB2A|TUBB3|TUBB4B|USP14|YBX1
extracellular organelle [GoID:GO:0043230; evidenceTypes:HDA|IBA|IDA|IEA|ISS|TAS]	GeneOntology_CC	80	1784	1081	123.789	10.1002	4.4843	0	-4.65928	3.1732e-06	5.73304e-05	AGO2|AKR7A2|ALAD|ALYREF|ATAD2|ATP1B1|BLMH|BRK1|CACYBP|CCT5|CD2AP|CDK1|CFAP20|CHP1|CRYZ|CSE1L|DDC|DDX11|DSTN|DUT|EIF4E|ESD|EXOSC9|FH|FIGNL1|GARS1|GDI2|GFPT1|GGH|GOT1|GSR|GSTCD|H2AX|H2AZ1|H4C9|HNRNPL|HSPA9|IARS1|IDE|LRRC57|MACROH2A1|MTHFD1|MTMR2|NAA50|NAPG|NIT2|NUDT9|NUTF2|PCNA|PGM1|PLS1|PPP2R1B|PSAT1|PSMA4|PSMA6|PSMB2|PSMD12|PSMD2|PSMD3|RACGAP1|RARS1|REXO5|RUVBL1|SERBP1|SHMT1|SLC1A4|SLC44A1|SMC2|SRSF7|STMN1|SUCLA2|TARS1|TOMM70|TUBA4A|TUBB|TUBB2A|TUBB3|TUBB4B|USP14|YBX1
HAY_BONE_MARROW_NK_CELLS	MSigDB_C8	5	333	1081	23.1063	4.58745	1.5015	0	-4.65819	3.18994e-06	5.76036e-05	B3GNT7|CEP78|DSTN|HENMT1|SLFN13
cellular biosynthetic process [GoID:GO:0044249; evidenceTypes:EXP|HDA|IBA|IC|IDA|IEA|IGI|IMP|IPI|ISA|ISS|NAS|TAS]	GeneOntology_BP	387	4614	1081	320.158	14.4815	8.38752	1	4.65488	3.24172e-06	5.8509e-05	ABCE1|ABHD3|ACSBG1|ACTR8|ADNP2|AGO2|ALAD|ALG6|ALG9|ALKBH1|ALYREF|ARG2|ASCC1|ATAD2|ATAD5|ATR|AURKB|B3GNT7|B4GALT4|B4GALT6|BIRC5|BLM|BMPR1A|BRCA1|BRCA2|BRIP1|BRMS1L|CACYBP|CBFB|CBX1|CBX2|CBX5|CCNA2|CCNE2|CCT5|CDC45|CDC5L|CDC6|CDC7|CDCA4|CDCA7|CDK1|CDK2|CDKN2A|CDT1|CDYL|CEBPG|CENPF|CENPJ|CHAF1A|CHAF1B|CHEK1|CHEK2|CHP1|CHRAC1|CIPC|CKAP2|CKS2|CNOT10|CNOT9|CTDP1|CTPS1|CXXC1|DARS2|DBF4B|DCPS|DDC|DDX11|DEK|DEPDC1|DHFR|DHRS11|DIS3|DLAT|DNA2|DNMT3B|DONSON|DPY19L3|DSCC1|DTL|DTYMK|DUT|E2F2|E2F6|E2F7|E2F8|EARS2|EDRF1|EEF1E1|EFL1|EIF2A|EIF3J|EIF4A3|EIF4E|ELOVL6|ELP2|ELP3|ELP4|EME1|ENOPH1|ESCO1|ESCO2|ETF1|EXOSC2|EXOSC3|EXOSC8|EXOSC9|EZH2|FAF1|FAM111B|FANCA|FANCM|FBXO4|FEN1|FLVCR1|FOXM1|FXR1|GARS1|GEN1|GFPT1|GINS1|GINS2|GINS3|GINS4|GLRX2|GLUD1|GLUD2|GMNN|GMPS|GOT1|GTF2E1|GTF2E2|GTF2F2|GTF2H2|GTF2H2C|GTF2H2C_2|GTF3A|GTF3C5|GUF1|H2AX|H2AZ1|H4C9|HACD3|HACD4|HAS3|HDGF|HELLS|HES6|HLTF|HMGB1|HMGB2|HNRNPAB|HNRNPR|HRAS|HROB|IARS1|IMPA2|ING1|ING2|IREB2|ISL2|ITGB3BP|JMJD6|KBTBD8|KMT5A|KRAS|LCLAT1|LEO1|LIN52|LIN54|LIN9|LRP8|MACROH2A1|MAD2L2|MBD1|MBD2|MCM10|MCM2|MCM3|MCM4|MCM6|MCM7|MCM8|MCMBP|MED1|MED20|MED4|MEIS2|METAP1|METTL4|METTL5|MLH1|MLLT11|MRE11|MRPL3|MRPL47|MRPS18B|MRPS23|MTA2|MTERF3|MTF2|MTFMT|MTHFD1|MTHFD2L|MTMR2|MTRF1|MYBL2|MYNN|NAA15|NAF1|NANP|NARS2|NASP|NCAPG2|NCBP1|NCBP2|NEK2|NELFCD|NFXL1|NMD3|NME7|NOC3L|NSD2|NSUN3|NUP85|OBI1|ORC1|ORC6|PANK2|PAXBP1|PCGF6|PCID2|PCLAF|PCNA|PDE12|PDHB|PDS5A|PGBD1|PHF19|PIAS2|PIF1|PIGN|PIGW|PIGX|PIK3C3|PIK3R4|PKNOX1|PLK1|POLA2|POLD3|POLE|POLE2|POLE3|POLH|POLQ|POLR1C|POLR1D|POLR2B|POLR2D|POLR2H|POLR3G|POLR3K|PRDX3|PRIM1|PRIM2|PRKAR1A|PRKDC|PRPSAP1|PSAT1|PSMA6|PSMC3IP|PSPC1|PSRC1|PTDSS1|PTEN|PTMA|PYGO1|RAD21|RAD51|RARS1|RB1|RBBP8|RBL1|RBM8A|RFC2|RFC3|RFC4|RFWD3|RFXAP|RIF1|RIOX2|RMI1|RMI2|RNASEH2A|RNF168|RNF6|RNF8|RPAP1|RPL39L|RPRD1A|RRM1|RRM2|RTRAF|RUVBL1|SAMD13|SAP30|SEPHS1|SET|SETSIP|SHMT1|SLC25A15|SLC44A1|SMARCA5|SMC3|SMYD2|SOX12|SPIN4|SRSF10|SRSF2|SS18|SS18L2|SSRP1|SUCLA2|SUV39H2|TACO1|TADA2A|TAF11|TAF1B|TAF2|TAF4B|TAF5|TAF8|TARS1|TCEANC2|TDRD3|TFAM|TFDP1|TFDP2|THOC1|TIAL1|TICRR|TIMELESS|TIPIN|TK1|TMA7|TMF1|TMTC4|TOP2A|TOPBP1|TP53BP1|TRAIP|TRIM37|TRIP13|TRMT10C|TTC5|TTF2|TYMS|UAP1|UHRF1|UMPS|USP13|USP37|WAPL|WDHD1|WRN|WRNIP1|YARS1|YBX1|YY1|ZBTB11|ZDHHC13|ZDHHC6|ZFP64|ZGRF1|ZNF24|ZNF326|ZNF35|ZNF367|ZNF510|ZNF511|ZNF519|ZNF614|ZNF639|ZNF7|ZNF770|ZNF81|ZRANB3
extracellular vesicle [GoID:GO:1903561; evidenceTypes:HDA|IBA|IDA|IEA|ISS|TAS]	GeneOntology_CC	80	1783	1081	123.719	10.0977	4.48682	0	-4.65303	3.27099e-06	5.90072e-05	AGO2|AKR7A2|ALAD|ALYREF|ATAD2|ATP1B1|BLMH|BRK1|CACYBP|CCT5|CD2AP|CDK1|CFAP20|CHP1|CRYZ|CSE1L|DDC|DDX11|DSTN|DUT|EIF4E|ESD|EXOSC9|FH|FIGNL1|GARS1|GDI2|GFPT1|GGH|GOT1|GSR|GSTCD|H2AX|H2AZ1|H4C9|HNRNPL|HSPA9|IARS1|IDE|LRRC57|MACROH2A1|MTHFD1|MTMR2|NAA50|NAPG|NIT2|NUDT9|NUTF2|PCNA|PGM1|PLS1|PPP2R1B|PSAT1|PSMA4|PSMA6|PSMB2|PSMD12|PSMD2|PSMD3|RACGAP1|RARS1|REXO5|RUVBL1|SERBP1|SHMT1|SLC1A4|SLC44A1|SMC2|SRSF7|STMN1|SUCLA2|TARS1|TOMM70|TUBA4A|TUBB|TUBB2A|TUBB3|TUBB4B|USP14|YBX1
GSE26351_WNT_VS_BMP_PATHWAY_STIM_HEMATOPOIETIC_PROGENITORS_UP	MSigDB_C7	28	157	1081	10.894	3.16805	17.8344	1	4.64847	3.34405e-06	6.02946e-05	AKR7A2|BLM|CDK1|CENPF|CENPN|CEP63|DDHD1|E2F2|E2F8|ECT2|ERH|FANCG|HYPK|KIF15|ME2|MNS1|NCAPD2|PLK1|PLK4|POLE|PRC1|RANBP1|RBL1|SET|SKA1|SNRPD1|VRK1|ZWILCH
E2F_01	MSigDB_C3	16	62	1081	4.30207	1.99697	25.8065	1	4.64642	3.37741e-06	6.08036e-05	ALDH6A1|BRMS1L|E2F7|FANCC|H2AX|HMGXB4|MCM2|MCM3|MCM4|NASP|PCNA|PRKDC|RANBP1|RMI2|SMC4|TOPBP1
AIZARANI_LIVER_C29_MVECS_2	MSigDB_C8	4	305	1081	21.1634	4.39438	1.31148	0	-4.64655	3.37525e-06	6.08036e-05	CTNNAL1|DSTN|NASP|TUBB4B
heterochromatin [GoID:GO:0000792; evidenceTypes:IBA|IDA|IEA|IMP|ISS|NAS]	GeneOntology_CC	16	62	1081	4.30207	1.99697	25.8065	1	4.64642	3.37741e-06	6.08036e-05	CBX1|CBX2|CBX5|CDKN2A|CENPA|EME1|ESCO2|H2AZ1|HELLS|INCENP|MACROH2A1|MBD2|NCAPD3|SMARCAD1|UHRF1|WDR76
SANSOM_APC_TARGETS_UP	MSigDB_C2	23	115	1081	7.97965	2.71507	20	1	4.64539	3.39428e-06	6.10764e-05	CDCA7|CTPS1|DIAPH3|DTL|DTYMK|ECT2|GGH|HES6|IMPA2|INTS7|MCM2|MCM3|MCM6|MCM7|PSAT1|PSMG2|QSER1|RPP14|SKP2|SLC1A4|TUBB2A|UBE2T|UNG
DODD_NASOPHARYNGEAL_CARCINOMA_UP	MSigDB_C2	54	1323	1081	91.8007	8.84199	4.08163	0	-4.64455	3.40821e-06	6.1296e-05	ACSBG1|ARG2|B3GNT7|B9D1|BDH1|C18ORF25|C21ORF58|CA5B|CEP19|CIPC|DNAAF4|DZANK1|DZIP3|GPR160|HACD4|IFT57|IMPA2|ING2|JMJD1C-AS1|KIF21A|LRRC34|LRRC46|MCU|MEIS2|MINDY4|MIPEP|MNS1|MPHOSPH6|MRPS31|NRAV|ODF2|OR7E14P|OXTR|PIAS2|PLS1|PPIP5K1|PRKAR1A|RIBC2|SHLD1|SPATA33|SPOCK3|STK33|STPG1|TMF1|TSGA10|TSLP|TTLL5|TUBA4A|TUBA4B|TUBB2A|TUBB4B|ULK4|WDR54|ZDHHC13
GSE17974_CTRL_VS_ACT_IL4_AND_ANTI_IL12_48H_CD4_TCELL_UP	MSigDB_C7	0	174	1081	12.0736	3.33332	0	0	-4.64376	3.42133e-06	6.15009e-05
regulation of cell division [GoID:GO:0051302; evidenceTypes:IBA|IDA|IEA|IMP|ISS|TAS]	GeneOntology_BP	26	140	1081	9.71436	2.99326	18.5714	1	4.64318	3.43088e-06	6.16414e-05	ASPM|AURKA|AURKB|BLM|BRCA2|CCP110|CDC6|CIT|E2F7|E2F8|ECT2|INCENP|KIF14|KIF18B|KIF20A|KIF20B|KIF23|ORC6|PIK3C3|PIK3R4|PLK1|PLK4|PRC1|RACGAP1|RBL1|YBX1
GSE25088_WT_VS_STAT6_KO_MACROPHAGE_ROSIGLITAZONE_AND_IL4_STIM_UP	MSigDB_C7	30	175	1081	12.1429	3.34278	17.1429	1	4.63844	3.51051e-06	6.30084e-05	AKR7A2|C4ORF46|CDC45|CDCA3|CDK1|CENPE|CTDSPL2|E2F8|ERI1|GTF2F2|HDGF|KMT5A|KPNA2|NUDT6|PBK|PCGF6|PCLAF|POLE|RAD54B|RALBP1|RBL1|SAP30|SASS6|SLC19A2|SMARCA5|SPC24|SPC25|SS18|TOPBP1|ZC3H13
GSE4984_GALECTIN1_VS_VEHICLE_CTRL_TREATED_DC_DN	MSigDB_C7	30	175	1081	12.1429	3.34278	17.1429	1	4.63844	3.51051e-06	6.30084e-05	ATAD2|CCDC117|DONSON|GINS4|HLTF|HNRNPAB|KNTC1|KPNA2|LSG1|LSM6|MCM3|ME2|MSH2|NASP|NDUFV2|POLD3|POLR3K|RAD54L|SHLD1|SPAG5|SRSF10|SS18|SSR1|STIL|SUZ12|TMEM209|TOMM70|TXNL1|ZDHHC13|ZRANB3
GSE36888_UNTREATED_VS_IL2_TREATED_STAT5_AB_KNOCKIN_TCELL_6H_DN	MSigDB_C7	32	193	1081	13.3919	3.50843	16.5803	1	4.6383	3.51283e-06	6.30182e-05	ATP1B1|C8ORF33|CHEK2|DHRS11|E2F6|EEF1E1|FAIM|FASTKD1|FDXACB1|FH|GLRX3|GLUD1|GTF2E1|GUF1|HSPA9|LRRC58|LSM12|MTERF3|MTPAP|NANP|NCBP2|NDC1|NUDT15|NUDT9|PIGW|POLR1C|SBF2-AS1|SUCLA2|TIMM17A|TIMM21|UCHL3|ZW10
GSE24634_IL4_VS_CTRL_TREATED_NAIVE_CD4_TCELL_DAY10_UP	MSigDB_C7	31	184	1081	12.7674	3.42665	16.8478	1	4.6373	3.52997e-06	6.32301e-05	BLMH|BUB1|CBX5|CDKN3|CENPF|CEP97|CKAP2|CKS2|CNTRL|DLEU1|DNAAF2|ELP4|FANCI|GINS2|KIF11|KLHL23|MLLT11|MTMR2|OIP5|PGM1|PNN|RRM2|SERF2|SMC4|SMC5|STIL|STMN1|THYN1|TOP2A|TP53BP1|TYMS
GSE3039_ALPHAALPHA_CD8_TCELL_VS_B1_BCELL_DN	MSigDB_C7	31	184	1081	12.7674	3.42665	16.8478	1	4.6373	3.52997e-06	6.32301e-05	BARD1|BLM|BRIP1|CEP152|CEP192|CKS1B|DHRS11|EXO1|EZH2|FOXM1|GINS2|HAUS1|HELLS|INTS7|LMNB2|MASTL|MCM10|MCM7|MND1|OIP5|PKMYT1|PTTG1|RAD18|RAD54B|RDM1|RFC2|SERF2|SRSF2|TRIM37|TYMS|ZGRF1
response to molecule of bacterial origin [GoID:GO:0002237; evidenceTypes:IBA|IC|IDA|IEA|IEP|IMP|ISS|TAS]	GeneOntology_BP	4	304	1081	21.094	4.38732	1.31579	0	-4.63404	3.58595e-06	6.42004e-05	ALAD|HMGB1|HMGB2|PRDX3
BERENJENO_TRANSFORMED_BY_RHOA_DN	MSigDB_C2	7	382	1081	26.5063	4.90549	1.83246	0	-4.6319	3.62323e-06	6.48353e-05	ASCC1|BPHL|HES6|HSPB11|OXCT1|PTEN|RTRAF
GAUCHER_PBMC_YF_VAX_STAMARIL_UNKNOWN_AGE_3DY_UP	MSigDB_C7	1	212	1081	14.7103	3.6748	0.471698	0	-4.62981	3.65999e-06	6.54601e-05	TMEM62
ERBB2_UP.V1_UP	MSigDB_C6	0	173	1081	12.0042	3.32384	0	0	-4.62871	3.67951e-06	6.571e-05
GSE17974_0H_VS_48H_IN_VITRO_ACT_CD4_TCELL_UP	MSigDB_C7	0	173	1081	12.0042	3.32384	0	0	-4.62871	3.67951e-06	6.571e-05
ASC_plasma_cell_high (PMID:27525369)	SignatureDB	61	483	1081	33.5145	5.49764	12.6294	1	4.62874	3.67897e-06	6.571e-05	CARHSP1|CCDC117|CDKN3|CENPN|CKS2|DLEU2L|DSTN|EBPL|EEF1E1|ETF1|EZH2|GCSH|GFPT1|GGH|GINS2|GLRX2|GMNN|GTPBP8|H2AZ1|H4C9|HIGD1A|HMGB2|LARP1B|LSM3|MCUR1|MND1|MRPS31|MZT1|NCBP2|NDUFB4|NDUFV2|NSMCE4A|PCLAF|PCNA|POLR2H|POMP|PRDX3|PSAT1|PSMA4|PSMA6|PSMB2|PTTG1|PTTG3P|RANBP1|SEC11C|SERF2|SLC33A1|SLC44A1|SNRPA1|SRP14|SRP54|SSR1|SSR3|TEX30|TMA7|TUBA1B|TYMS|UAP1|UBA5|UBE2T|ZC3HAV1L
MCLACHLAN_DENTAL_CARIES_UP	MSigDB_C2	2	245	1081	17.0001	3.94623	0.816327	0	-4.62802	3.69179e-06	6.58963e-05	KPNA2|SLC1A4
MODULE_23	MSigDB_C4	10	453	1081	31.4329	5.32945	2.20751	0	-4.62147	3.81027e-06	6.79769e-05	ALDH6A1|BDH1|DDC|GOT1|MTHFD1|RIBC2|SAC3D1|SHMT1|STMN1|TMEM97
endosomal transport [GoID:GO:0016197; evidenceTypes:IBA|IC|IDA|IEA|IMP|ISS|NAS|TAS]	GeneOntology_BP	1	211	1081	14.6409	3.66624	0.473934	0	-4.61562	3.91918e-06	6.98849e-05	WASHC4
GSE5503_MLN_DC_VS_PLN_DC_ACTIVATED_ALLOGENIC_TCELL_UP	MSigDB_C7	30	176	1081	12.2123	3.3522	17.0455	1	4.61364	3.95674e-06	7.05192e-05	ASCC1|BUB1B|CCNA2|CDCA2|CEP72|CKS2|DEPDC1|DEPDC1B|EME1|ESCO2|GPSM2|HACD4|IER3IP1|ING2|KIF18B|KIF23|KIF2C|KNSTRN|MASTL|MIS18BP1|NDC1|NEIL3|RACGAP1|RAD54B|SGO2|SKA1|SUGT1|TBC1D31|TPX2|TUBB2A
GSE22432_PDC_VS_TGFB1_TREATEDCOMMON_DC_PROGENITOR_UP	MSigDB_C7	31	185	1081	12.8368	3.43584	16.7568	1	4.61322	3.9647e-06	7.06258e-05	BLMH|BTG3|CNOT9|DHX15|EIF4E|ELP3|GGH|GTF2F2|JPT2|LRRC59|LSM6|MCM8|MPHOSPH6|NAA15|NCBP2AS2|NUTF2|PCCB|PCNA|RBM17|RFC4|SLC7A1|SNRPB|SRSF3|SUCLA2|TAF2|TFDP1|TRA2B|TRMT10C|TUBB|TUBB4B|YARS1
DING_LUNG_CANCER_EXPRESSION_BY_COPY_NUMBER	MSigDB_C2	21	100	1081	6.93883	2.53305	21	1	4.61196	3.98882e-06	7.10198e-05	ARMC8|ASH2L|BRMS1L|CDK8|CEBPG|FXR1|GEMIN2|GTF3A|ING1|MACROH2A1|METTL4|MIPEP|MRPL47|MYNN|NAPG|RFC4|SENP2|TAF2|THOC1|TOMM70|TXNL1
BUSSLINGER_GASTRIC_IMMUNE_CELLS	MSigDB_C8	59	1408	1081	97.6987	9.09438	4.19034	0	-4.61096	4.00806e-06	7.13267e-05	ABHD3|ANP32E|ATR|BUB3|CACYBP|CBFB|CKAP2|CNTRL|DEK|DZIP3|ELP1|HMGB1|LBR|MBD2|MCMBP|MED1|MIS18BP1|NGLY1|NUDT21|NXPE3|PCNP|PDS5A|PDS5B|PHF19|PNN|POLR2B|PRKAR1A|PRPF4B|PTDSS1|PTMA|PTPN11|RAD21|RANBP9|RIF1|RSRC2|SET|SLF2|SMARCA5|SMC3|SMC5|SRSF10|SRSF2|SRSF7|SUZ12|TIAL1|TMA7|TMF1|TRA2B|TRAPPC8|TUBA4A|TUBB|TYW3|U2SURP|UBR1|USP1|WAPL|XPO4|YBX1|ZNF800
cell-substrate adhesion [GoID:GO:0031589; evidenceTypes:HMP|IBA|IC|IDA|IEA|IGI|IMP|IPI|ISS|NAS|TAS]	GeneOntology_BP	4	302	1081	20.9553	4.37315	1.3245	0	-4.60895	4.04709e-06	7.19852e-05	CDKN2A|KIF14|PTEN|PTPN11
MODULE_392	MSigDB_C4	8	16	1081	1.11021	1.01596	50	1	4.6074	4.07732e-06	7.24867e-05	CBX1|H2AX|H2AZ1|KPNA2|MSH2|RAD51|RAD51C|UNG
KAT5_TARGET_GENES	MSigDB_C3	84	738	1081	51.2085	6.738	11.3821	1	4.60345	4.15547e-06	7.38391e-05	ABCE1|ACAD9|ATAD2|AURKB|BIRC5|BRCA1|C8ORF33|CAMKMT|CCNB1|CDK1|CEBPG|COPB2|CTDP1|DEPDC1|DESI2|DHX15|EARS2|EZH2|FAM210A|FANCD2|GDI2|GUF1|HDGF|HMGB1|HNRNPF|HSPA9|IARS1|IREB2|KIAA1143|KIF15|KIF23|KNL1|KNTC1|LIN54|LRRC58|MASTL|MCM2|MCMBP|MED20|MRPL3|MRPS18B|MTF2|MTPAP|NCAPD3|NELFCD|NUF2|PAXBP1|PDS5B|PLK1|POLA2|POLD3|POLE3|POLR2D|PRCC|PSME3|QSER1|QTRT2|RAD23B|RAD51D|RANBP1|RBM17|RIF1|RIOK1|RMI1|RNMT|RSRC2|SENP2|SHCBP1|SLBP|SNRPB|SRSF3|SUV39H2|TAF4B|TARS1|THOC1|TMEM39A|TRIM59|TSN|TXNL4A|UBE2T|UCHL5|UMPS|YARS1|ZNF207
MIKKELSEN_MCV6_HCP_WITH_H3K27ME3	MSigDB_C2	1	210	1081	14.5715	3.65766	0.47619	0	-4.6014	4.19662e-06	7.44958e-05	OXTR
Sadanandam(PMID:23584089)_Stem-like	PAPER	1	210	1081	14.5715	3.65766	0.47619	0	-4.6014	4.19662e-06	7.44958e-05	MEIS2
Immunity	UniProt-Keyword	13	519	1081	36.0125	5.69204	2.50482	0	-4.59994	4.22606e-06	7.4981e-05	ARG2|CTPS1|EXO1|HMGB1|HMGB2|POLR3G|POLR3K|PRKDC|PSPC1|SKP2|TIFA|USP14|WRNIP1
deoxyribonuclease activity [GoID:GO:0004536; evidenceTypes:IBA|IDA|IEA|IMP|ISS|TAS]	GeneOntology_MF	16	63	1081	4.37146	2.01294	25.3968	1	4.59933	4.23857e-06	7.51279e-05	DCLRE1B|DDX11|DNA2|EXO1|EXOG|FEN1|GEN1|HMGB1|MRE11|PCNA|POLE|RAD1|RAD51C|RBBP8|ZGRF1|ZRANB3
REACTOME_RESOLUTION_OF_ABASIC_SITES_AP_SITES	MSigDB_C2	12	37	1081	2.56737	1.54392	32.4324	1	4.59767	4.27248e-06	7.56158e-05	FEN1|PARG|PARP2|PCNA|POLD3|POLE|POLE2|POLE3|RFC2|RFC3|RFC4|UNG
cyclin-dependent protein kinase holoenzyme complex [GoID:GO:0000307; evidenceTypes:IBA|IDA|IEA|IMP|ISS]	GeneOntology_CC	12	37	1081	2.56737	1.54392	32.4324	1	4.59767	4.27248e-06	7.56158e-05	BCCIP|CCNA2|CCNB1|CCNB2|CCNE2|CCNF|CCNJ|CDK1|CDK2|CKS1B|CKS2|PCNA
positive regulation of DNA replication [GoID:GO:0045740; evidenceTypes:IBA|IDA|IEA|IMP|ISS]	GeneOntology_BP	12	37	1081	2.56737	1.54392	32.4324	1	4.59767	4.27248e-06	7.56158e-05	ATAD5|CACYBP|CDC7|CDK1|CDT1|DBF4B|DNA2|E2F7|E2F8|FAF1|HRAS|PCNA
RNA polymerase II transcription regulatory region sequence-specific DNA binding [GoID:GO:0000977; evidenceTypes:IBA|IDA|IEA|IGI|IMP|ISS|TAS]	GeneOntology_MF	38	1021	1081	70.8454	7.84938	3.72184	0	-4.59243	4.38107e-06	7.74992e-05	CDC5L|CEBPG|E2F2|E2F6|E2F7|E2F8|EZH2|FOXM1|H2AZ1|HES6|MACROH2A1|MED1|MEIS2|MTF2|MYBL2|MYNN|NFXL1|PGBD1|PKNOX1|RAD23B|RB1|RBL1|RFXAP|SOX12|TFDP1|TFDP2|YY1|ZBTB11|ZNF24|ZNF35|ZNF367|ZNF510|ZNF519|ZNF614|ZNF639|ZNF7|ZNF770|ZNF81
metal ion transmembrane transporter activity [GoID:GO:0046873; evidenceTypes:IBA|IC|IDA|IEA|IGI|IMP|IPI|ISS|NAS|TAS]	GeneOntology_MF	8	403	1081	27.9635	5.03504	1.98511	0	-4.59225	4.38502e-06	7.75304e-05	ATP1B1|CHP1|MCU|PTEN|SLC9B1|SLMAP|UBQLN1|ZDHHC13
PEREZ_TP53_TARGETS	MSigDB_C2	37	1002	1081	69.5271	7.78107	3.69261	0	-4.59155	4.39972e-06	7.76744e-05	ACSBG1|ALG9|ARG2|ARHGAP19|B3GNT7|BLMH|BUB3|C18ORF25|CCDC117|CCNF|CDT1|CIPC|DNAJC6|DNMT3B|EFNA4|FAM83D|GANC|GINS4|HES6|HRAS|KBTBD6|LRRC57|NXPE3|PARL|PAXBP1|POLH|PYGO1|SAC3D1|SDHAF1|SLC7A1|SPICE1|TAF5|TBC1D31|TGS1|TRIM36|TSGA10|ZNF367
ERBB2_UP.V1_DN	MSigDB_C6	32	195	1081	13.5307	3.52633	16.4103	1	4.59159	4.3988e-06	7.76744e-05	ATR|BTG3|CENPE|DEPDC1|DTL|ECT2|ERI2|FASTKD1|IFT57|MAD2L1|MSH2|MTERF3|NAA15|NCAPG|NOC3L|NOL8|PAK1IP1|PLK4|PMAIP1|RAD54B|RBBP8|RIF1|RMI1|RNF138|RPRD1A|SMARCA5|SMC3|SS18|STIL|TAF2|TOPBP1|ZBTB11
GSE17974_1H_VS_72H_UNTREATED_IN_VITRO_CD4_TCELL_DN	MSigDB_C7	32	195	1081	13.5307	3.52633	16.4103	1	4.59159	4.3988e-06	7.76744e-05	ASF1B|BLM|C4ORF46|CCDC34|CCNA2|CDC6|CENPM|CHAF1B|CMSS1|DLEU1|DPY19L2P2|DUT|E2F7|EXO1|FANCA|HIRIP3|HMGB2|JPT2|LMNB2|MAD2L1|MAD2L2|METAP1|MLH1|NCAPD3|ORC6|SHCBP1|SKP2|SNRNP25|TIPIN|TMEM97|WDR33|WDR76
GSE14908_ATOPIC_VS_NONATOPIC_PATIENT_HDM_STIM_CD4_TCELL_DN	MSigDB_C7	29	168	1081	11.6572	3.27598	17.2619	1	4.59099	4.41154e-06	7.78446e-05	AKR7A2|ATAD1|BIRC5|BRIX1|CTPS1|DIAPH3|ENOPH1|ERH|EXOSC2|EXOSC3|FEN1|IFT57|LSG1|MRPS31|MTF2|ORC6|PCLAF|POLA2|POLR2D|PSAT1|RARS1|SUV39H2|TFAM|TMEM100|TMTC4|TUBA4A|TXNL4A|USP1|ZNF81
BASC complex (BRCA1-associated genome surveillance complex)	CORUM	7	12	1081	0.832659	0.879963	58.3333	1	4.59081	4.41535e-06	7.78731e-05	BLM|BRCA1|MLH1|MRE11|MSH2|RFC2|RFC4
GSE15330_MEGAKARYOCYTE_ERYTHROID_PROGENITOR_VS_PRO_BCELL_DN	MSigDB_C7	31	186	1081	12.9062	3.445	16.6667	1	4.58926	4.44819e-06	7.83356e-05	BLMH|CCT5|CDKN2C|CUTC|DNAJC9|EIF4A3|FANCG|FBXO45|GJC1|GPR180|GTF2F2|HMGB1|HMGB2|HMGXB4|LMNB1|NCAPH2|NDUFV2|NEIL3|NME7|PCNA|POLE2|POLE3|PSPC1|RIF1|RSRC1|SRSF1|SRSF3|SSR1|TAF11|TIMELESS|TOMM70
GSE27786_LIN_NEG_VS_CD8_TCELL_UP	MSigDB_C7	31	186	1081	12.9062	3.445	16.6667	1	4.58926	4.44819e-06	7.83356e-05	ABCE1|CCDC34|CCNF|CDC25A|CDCA2|CDK2|CENPK|CENPU|CEP72|CUTC|DLAT|DNMT3B|FZD3|GCSH|IDH3A|L2HGDH|LRRC59|MLH1|MPHOSPH6|NDC1|OIP5|POLE|PPM1E|PSMB2|PSMD12|RBBP8|SSR3|TDRD3|TICRR|ZDHHC13|ZWINT
GSE33162_HDAC3_KO_VS_HDAC3_KO_MACROPHAGE_DN	MSigDB_C7	31	186	1081	12.9062	3.445	16.6667	1	4.58926	4.44819e-06	7.83356e-05	ABHD10|ANP32E|CDCA3|CENPE|CFAP97|CKS1B|DEK|DSTN|FIGNL1|GGH|GMNN|GSR|HMGB1|HMGB2|IDH3A|MAD2L1|MKI67|NCAPG2|NUDT21|PCLAF|POLE|RRM2|RTRAF|SMC2|SMNDC1|STMN1|TCF19|USP1|VAPA|WDHD1|ZNF207
immune response-activating cell surface receptor signaling pathway [GoID:GO:0002429; evidenceTypes:IBA|IC|IDA|IEA|IMP|ISS|NAS|TAS]	GeneOntology_BP	1	209	1081	14.5022	3.64906	0.478469	0	-4.58714	4.49359e-06	7.90569e-05	HRAS
immune response-activating signal transduction [GoID:GO:0002757; evidenceTypes:IBA|IC|IDA|IEA|IMP|ISS|NAS|TAS]	GeneOntology_BP	1	209	1081	14.5022	3.64906	0.478469	0	-4.58714	4.49359e-06	7.90569e-05	HRAS
actin binding [GoID:GO:0003779; evidenceTypes:IBA|IDA|IEA|IMP|IPI|ISS|NAS|TAS]	GeneOntology_MF	7	378	1081	26.2288	4.88038	1.85185	0	-4.58573	4.52411e-06	7.95152e-05	ANLN|CTNNAL1|DIAPH3|DSTN|KIF18A|PLS1|TMEM201
lipid localization [GoID:GO:0010876; evidenceTypes:IBA|IC|IDA|IEA|IEP|IGI|IMP|ISS|NAS|TAS]	GeneOntology_BP	5	327	1081	22.69	4.54683	1.52905	0	-4.58522	4.53499e-06	7.9667e-05	OSBPL11|PCTP|PTPN11|TMEM159|TMF1
Cleavage on pair of basic residues	UniProt-Keyword	0	170	1081	11.796	3.29521	0	0	-4.58331	4.57681e-06	8.0362e-05
biological_process [GoID:GO:0008150; evidenceTypes:EXP|HDA|HEP|HMP|IBA|IC|IDA|IEA|IEP|IGI|IKR|IMP|IPI|ISA|ISM|ISS|NAS|ND|TAS]	GeneOntology_BP	947	12903	1081	895.317	11.9635	7.33938	1	4.58311	4.58106e-06	8.03969e-05	ABCE1|ABHD10|ABHD3|ACAA2|ACAD8|ACAD9|ACKR4|ACSBG1|ACTR8|ACYP1|ADNP2|AGO2|AKR7A2|ALAD|ALDH6A1|ALG6|ALG9|ALKBH1|ALYREF|ANKRD26|ANLN|ANP32A|ANP32E|AP4E1|AQR|ARG2|ARHGAP11A|ARHGAP11B|ARHGAP19|ARHGEF39|ARL11|ARL6IP1|ARMC8|ASCC1|ASF1B|ASH2L|ASPM|ATAD1|ATAD2|ATAD5|ATL2|ATP1B1|ATR|AUNIP|AURKA|AURKB|AVEN|B3GNT7|B4GALT4|B4GALT6|B9D1|BAG2|BARD1|BCCIP|BCL2L13|BDH1|BFAR|BIRC5|BLM|BLMH|BMPR1A|BORA|BPHL|BRCA1|BRCA2|BRIP1|BRIX1|BRK1|BRMS1L|BTG3|BUB1|BUB1B|BUB3|BUD13|C15ORF41|C18ORF25|C18ORF54|CA13|CA5B|CACYBP|CAMKMT|CARHSP1|CBFB|CBX1|CBX2|CBX5|CCNA2|CCNB1|CCNB2|CCNE2|CCNF|CCNJ|CCP110|CCT5|CD2AP|CDC20|CDC25A|CDC25C|CDC27|CDC45|CDC5L|CDC6|CDC7|CDCA2|CDCA3|CDCA4|CDCA5|CDCA7|CDCA8|CDK1|CDK2|CDK8|CDKN2A|CDKN2C|CDKN3|CDT1|CDYL|CEBPG|CENPA|CENPE|CENPF|CENPH|CENPJ|CENPK|CENPN|CENPO|CENPU|CEP128|CEP152|CEP19|CEP192|CEP295|CEP55|CEP63|CEP70|CEP72|CEP76|CEP78|CEP85|CEP97|CFAP20|CHAF1A|CHAF1B|CHEK1|CHEK2|CHML|CHP1|CHRAC1|CHRNA5|CIPC|CIT|CKAP2|CKAP5|CKS1B|CKS2|CLCC1|CLCN3|CNOT10|CNOT9|CNTRL|COCH|COPB2|COX11|CPSF6|CRYBB2|CRYZ|CSE1L|CTDP1|CTDSPL2|CTNNAL1|CTPS1|CUTC|CWF19L1|CXXC1|DARS2|DBF4B|DCAF16|DCLRE1B|DCPS|DCUN1D1|DDC|DDHD1|DDIAS|DDX11|DDX39A|DDX46|DDX52|DEK|DEPDC1|DEPDC1B|DESI2|DHFR|DHRS11|DHX15|DIAPH3|DIS3|DLAT|DLGAP5|DMC1|DNA2|DNAAF2|DNAAF4|DNAH14|DNAJC19|DNAJC6|DNAJC9|DNMT3B|DONSON|DPY19L2P2|DPY19L3|DSCC1|DSN1|DSTN|DTD2|DTL|DTYMK|DUT|DZANK1|DZIP3|E2F2|E2F6|E2F7|E2F8|EARS2|EBPL|ECI2|ECT2|EDRF1|EEF1E1|EFL1|EFNA4|EIF2A|EIF3J|EIF4A3|EIF4E|ELOVL6|ELP1|ELP2|ELP3|ELP4|EMC9|EME1|ENOPH1|ENOSF1|ERCC6L|ERH|ERI1|ERI2|ESCO1|ESCO2|ESD|ESPL1|ETF1|EXO1|EXOG|EXOSC2|EXOSC3|EXOSC8|EXOSC9|EZH2|FAF1|FAIM|FAM111B|FAM161A|FAM210A|FAM83D|FAM98B|FANCA|FANCB|FANCC|FANCD2|FANCG|FANCI|FANCM|FASTKD1|FBXO4|FBXO43|FBXO45|FCF1|FDXACB1|FEN1|FH|FIGNL1|FIP1L1|FKBP3|FLVCR1|FN3KRP|FOXM1|FXR1|FZD3|GANC|GARS1|GCSH|GDAP1|GDI2|GEMIN2|GEN1|GFPT1|GGH|GINS1|GINS2|GINS3|GINS4|GJC1|GLRX2|GLRX3|GLUD1|GLUD2|GMNN|GMPS|GOT1|GPR160|GPR180|GPSM2|GPX7|GSR|GSTCD|GTF2E1|GTF2E2|GTF2F2|GTF2H2|GTF2H2C|GTF2H2C_2|GTF3A|GTF3C5|GUF1|H2AX|H2AZ1|H4C9|HACD3|HACD4|HADH|HAS3|HAUS1|HAUS4|HAUS8|HDGF|HELLS|HENMT1|HES6|HIGD1A|HIRIP3|HJURP|HLTF|HMGB1|HMGB2|HMGN2|HMGXB4|HNRNPAB|HNRNPF|HNRNPL|HNRNPR|HOMER1|HRAS|HROB|HSPA14|HSPA9|HSPB11|HYPK|IARS1|ICA1L|ICMT|IDE|IDH3A|IER3IP1|IFT57|IL17D|IMPA2|INCENP|ING1|ING2|INO80C|INTS2|INTS6|INTS7|INTS9|IPO5|IREB2|ISL2|ISY1|ITGB1BP2|ITGB3BP|JMJD6|KBTBD6|KBTBD8|KCTD20|KCTD6|KCTD9|KHDC1|KIF11|KIF14|KIF15|KIF18A|KIF18B|KIF20A|KIF20B|KIF21A|KIF22|KIF23|KIF2C|KIFC1|KMT5A|KNL1|KNSTRN|KNTC1|KPNA2|KRAS|KREMEN2|L2HGDH|LBR|LCLAT1|LEO1|LIN52|LIN54|LIN9|LMNB2|LNX2|LRP8|LRRC34|LRRC59|LRRCC1|LSG1|LSM3|LSM6|MACIR|MACROH2A1|MAD2L1|MAD2L2|MAK16|MAP3K20|MAP3K21|MARCHF5|MASTL|MBD1|MBD2|MCCC1|MCM10|MCM2|MCM3|MCM4|MCM6|MCM7|MCM8|MCMBP|MCU|MCUR1|ME2|MED1|MED20|MED4|MEIS2|MELK|METAP1|METTL4|METTL5|METTL6|MFAP1|MFSD14C|MIB1|MICU2|MINDY4|MIPEP|MIS18BP1|MKI67|MKRN2|MLH1|MLH3|MLLT11|MND1|MNS1|MPHOSPH6|MRE11|MRPL3|MRPL47|MRPS10|MRPS18B|MRPS22|MRPS23|MRPS26|MSH2|MTA2|MTBP|MTERF3|MTF2|MTFMT|MTHFD1|MTHFD2L|MTMR2|MTPAP|MTRF1|MYBL2|MYNN|MZT1|NAA15|NAA50|NAF1|NANP|NAPG|NARS2|NASP|NCAPD2|NCAPD3|NCAPG|NCAPG2|NCAPH|NCAPH2|NCBP1|NCBP2|NDC1|NDC80|NDUFAF1|NDUFAF5|NDUFAF7|NDUFB4|NDUFV2|NEIL3|NEK2|NELFCD|NFXL1|NGLY1|NIT2|NMD3|NME7|NOC3L|NOL8|NRM|NSD2|NSMCE4A|NSUN3|NUBPL|NUDT15|NUDT21|NUDT6|NUDT9|NUF2|NUP160|NUP85|NUSAP1|NUTF2|OBI1|ODF2|OIP5|OPA1|ORC1|ORC6|OSBPL11|OSGEP|OXCT1|OXTR|PAK1IP1|PALB2|PANK2|PARG|PARL|PARP2|PAXBP1|PBK|PCCB|PCGF6|PCID2|PCLAF|PCNA|PCNP|PCTP|PDE12|PDHB|PDRG1|PDS5A|PDS5B|PFDN2|PGBD1|PGM1|PHF19|PIAS2|PIF1|PIGN|PIGW|PIGX|PIK3C3|PIK3R4|PKMYT1|PKNOX1|PLK1|PLK4|PLS1|PMAIP1|PNN|POC1A|POLA2|POLD3|POLE|POLE2|POLE3|POLH|POLQ|POLR1C|POLR1D|POLR2B|POLR2D|POLR2H|POLR3G|POLR3K|POMP|POP1|PPIP5K1|PPM1E|PPP2R1B|PPP2R2A|PPP4R1|PPP6R3|PRC1|PRCC|PRDX3|PRIM1|PRIM2|PRKAR1A|PRKDC|PRPF38A|PRPF4|PRPF4B|PRPSAP1|PRTG|PSAT1|PSMA4|PSMA6|PSMB2|PSMC3IP|PSMD11|PSMD12|PSMD2|PSMD3|PSMD5|PSMD6|PSME3|PSMG2|PSMG4|PSPC1|PSRC1|PTDSS1|PTEN|PTMA|PTPDC1|PTPN11|PTTG1|PTTG3P|PXMP2|PYGO1|QTRT2|RACGAP1|RAD1|RAD18|RAD21|RAD23B|RAD51|RAD51B|RAD51C|RAD51D|RAD54B|RAD54L|RALBP1|RANBP1|RANBP9|RARS1|RB1|RBBP8|RBFA|RBL1|RBM17|RBM19|RBM8A|RCBTB1|REXO2|REXO5|RFC2|RFC3|RFC4|RFWD3|RFXAP|RIF1|RIOK1|RIOX2|RMI1|RMI2|RNASEH2A|RNF138|RNF168|RNF26|RNF6|RNF8|RNMT|RPAP1|RPGRIP1L|RPL39L|RPP14|RPP40|RPRD1A|RRM1|RRM2|RSRC1|RTRAF|RTTN|RUVBL1|SAAL1|SAC3D1|SAE1|SAMD13|SAP30|SASS6|SDHAF1|SEC11C|SEC24A|SEC62|SEH1L|SENP2|SENP5|SEPHS1|SERBP1|SERF2|SERGEF|SET|SETSIP|SGO1|SGO2|SHCBP1|SHLD1|SHLD2|SHMT1|SHQ1|SKA1|SKA2|SKA3|SKP2|SLBP|SLC19A2|SLC1A4|SLC25A15|SLC25A36|SLC33A1|SLC44A1|SLC7A1|SLC9B1|SLF2|SLFN13|SLMAP|SMARCA5|SMARCAD1|SMC2|SMC3|SMC4|SMC5|SMC6|SMNDC1|SMYD2|SNRNP25|SNRNP48|SNRPA1|SNRPB|SNRPD1|SNRPD3|SNX25|SOX12|SPAG5|SPC24|SPC25|SPDL1|SPICE1|SPIN4|SPOCK3|SRP14|SRP54|SRP72|SRSF1|SRSF10|SRSF2|SRSF3|SRSF7|SS18|SS18L2|SSR1|SSR3|SSRP1|SSX2IP|STAG1|STIL|STK33|STMN1|STPG1|SUCLA2|SUGT1|SUV39H2|SUZ12|SYCE2|TACO1|TADA2A|TAF11|TAF1B|TAF2|TAF4B|TAF5|TAF8|TARS1|TBC1D7|TBCCD1|TBCE|TCEANC2|TCF19|TCTEX1D2|TDP1|TDRD3|TEDC2|TEX19|TFAM|TFDP1|TFDP2|TGDS|TGS1|THOC1|THOC3|THOC7|TIAL1|TICRR|TIFA|TIMELESS|TIMM17A|TIMM21|TIPIN|TK1|TMA7|TMEM100|TMEM106C|TMEM159|TMEM201|TMEM39A|TMEM97|TMF1|TMTC4|TNFRSF10A|TOMM70|TOP2A|TOPBP1|TP53BP1|TPGS2|TPX2|TRA2B|TRAIP|TRAPPC8|TRIM36|TRIM37|TRIM59|TRIP13|TRMT10C|TRMT5|TRMU|TROAP|TSEN2|TSGA10|TSLP|TSN|TSTD2|TTC5|TTF2|TTLL5|TTLL7|TUBA1B|TUBA1C|TUBA3D|TUBA4A|TUBA4B|TUBB|TUBB2A|TUBB3|TUBB4B|TUBG1|TUBGCP3|TUBGCP4|TUBGCP5|TXNL4A|TXNL4B|TYMS|TYW3|U2SURP|UAP1|UBA5|UBE2C|UBE2E3|UBE2K|UBE2T|UBQLN1|UBR1|UBR7|UCHL3|UCHL5|UHRF1|ULK4|UMPS|UNG|USP1|USP13|USP14|USP37|USP44|USP46|UTP14C|VAPA|VRK1|WAPL|WASHC4|WBP11|WBP4|WDCP|WDHD1|WDR33|WDR4|WDR41|WDR54|WDR76|WRN|WRNIP1|XPO4|YARS1|YBX1|YY1|ZBTB11|ZC3H13|ZC3H14|ZDHHC13|ZDHHC6|ZFP64|ZGRF1|ZNF207|ZNF24|ZNF326|ZNF330|ZNF35|ZNF367|ZNF510|ZNF511|ZNF519|ZNF614|ZNF639|ZNF7|ZNF770|ZNF81|ZRANB3|ZW10|ZWILCH|ZWINT
catalytic activity, acting on a tRNA [GoID:GO:0140101; evidenceTypes:EXP|IBA|IC|IDA|IEA|IMP|ISS|NAS|TAS]	GeneOntology_MF	23	117	1081	8.11843	2.7384	19.6581	1	4.58175	4.61091e-06	8.08808e-05	ALKBH1|DARS2|DTD2|EARS2|GARS1|IARS1|METTL6|MTFMT|NARS2|NSUN3|POP1|QTRT2|RARS1|RPP14|RPP40|TARS1|TRMT10C|TRMT5|TRMU|TSEN2|TYW3|WDR4|YARS1
neurogenesis [GoID:GO:0022008; evidenceTypes:IBA|IC|IDA|IEA|IEP|IGI|IMP|ISA|ISS|NAS|TAS]	GeneOntology_BP	49	1223	1081	84.8619	8.53103	4.00654	0	-4.57873	4.67807e-06	8.20185e-05	ADNP2|ALKBH1|ASPM|AURKA|B4GALT6|BMPR1A|CDC20|CDK1|CDKN2C|CIT|DHFR|DNAAF4|DNMT3B|DZANK1|ECT2|EFNA4|EIF4E|ELP3|EZH2|FAIM|FBXO45|FZD3|HES6|HMGB1|HMGB2|ISL2|KIF20B|KRAS|LRP8|MBD1|MED1|MIB1|MTMR2|OPA1|PLS1|PRTG|PTEN|PTPN11|RACGAP1|RB1|RNF6|RPGRIP1L|SRSF1|SS18L2|STMN1|TUBB2A|TUBB3|ULK4|VAPA
DUTERTRE_ESTRADIOL_RESPONSE_24HR_DN	MSigDB_C2	11	472	1081	32.7513	5.43665	2.33051	0	-4.57849	4.68347e-06	8.20726e-05	ACAA2|ATP1B1|B4GALT4|CDKN2A|DZIP3|MCCC1|PCTP|SEC62|SENP2|SMYD2|UBA5
GSE7596_AKT_TRANSD_VS_CTRL_CD4_TCONV_WITH_TGFB_UP	MSigDB_C7	27	151	1081	10.4776	3.10753	17.8808	1	4.57634	4.73181e-06	8.28789e-05	ACTR8|ADNP2|ATAD1|BLM|CDKN2C|CENPJ|DDX46|DEK|ESPL1|GINS1|HMMR|INTS6|KIF11|LRRC42|LSM12|MYNN|NOL8|PAXBP1|PDS5A|RB1|SEC62|SHCBP1|SLMAP|SMC5|TIAL1|TK1|TOP2A
Alternative splicing	UniProt-Keyword	654	8414	1081	583.833	15.8081	7.77276	1	4.57363	4.79335e-06	8.39155e-05	ABHD10|ABHD3|ACAD8|ACTR8|ACYP1|AGO2|ALAD|ALDH6A1|ALG9|ANKRD26|ANKRD36|ANLN|ANP32E|AP4E1|ARHGAP11A|ARHGAP19|ARHGEF39|ARL6IP1|ARMC8|ASCC1|ASH2L|ASPM|ATAD1|ATAD2|ATAD5|ATL2|ATP1B1|ATR|AUNIP|AURKB|B4GALT6|B9D1|BAG2|BARD1|BCCIP|BCL2L13|BFAR|BIRC5|BORA|BPHL|BRCA1|BRIP1|BRK1|BRMS1L|BTG3|BUB1|BUB1B|BUB3|BUD13|C18ORF21|C18ORF25|C18ORF54|C1ORF112|C21ORF58|C22ORF39|C8ORF33|CACYBP|CAMKMT|CBFB|CBX2|CCDC117|CCDC150|CCDC171|CCDC18|CCDC34|CCNB1|CCNE2|CCNJ|CCP110|CCT5|CDC25A|CDC25C|CDC27|CDC45|CDC7|CDCA2|CDCA7|CDK1|CDK2|CDK8|CDKN2A|CDKN2AIPNL|CDKN3|CDYL|CENPA|CENPE|CENPJ|CENPL|CENPM|CENPN|CENPO|CENPU|CEP128|CEP152|CEP192|CEP295|CEP55|CEP63|CEP70|CEP72|CEP76|CEP78|CEP85|CEP97|CFAP97|CHAF1A|CHEK1|CHEK2|CIP2A|CIT|CKAP2|CKAP2L|CKAP5|CLCC1|CLCN3|CMSS1|CNOT10|CNOT9|CNTRL|COCH|COPB2|COX11|CPSF6|CRYZ|CSE1L|CTDP1|CTDSPL2|CTNNAL1|CTPS1|CWF19L1|CXXC1|DBF4B|DDC|DDHD1|DDIAS|DDX11|DDX39A|DEK|DEPDC1|DEPDC1B|DESI2|DHFR|DHRS11|DIAPH3|DIS3|DLGAP5|DMC1|DNA2|DNAAF2|DNAAF4|DNAH14|DNAJC19|DNAJC6|DNMT3B|DONSON|DPY19L2P2|DPY19L3|DSN1|DSTN|DTL|DTYMK|DUT|DZANK1|DZIP3|E2F6|E2F7|EARS2|EBPL|ECI2|ECT2|EDRF1|EEF1E1|EFCAB11|EFL1|EFNA4|EIF2A|EIF3J|EIF4E|ELP2|ELP3|ELP4|EME1|ENOPH1|ENOSF1|EP400P1|ERI2|ESCO1|ESCO2|ESPL1|ETF1|EXO1|EXOG|EXOSC2|EXOSC3|EXOSC9|EZH2|FAF1|FAIM|FAM111B|FAM161A|FAM76B|FAM83D|FAM98B|FANCA|FANCD2|FANCI|FANCM|FASTKD1|FBXO16|FBXO4|FDXACB1|FIGNL1|FIP1L1|FLVCR1|FOXM1|FXR1|FZD3|GDAP1|GDI2|GEMIN2|GFPT1|GINS3|GINS4|GLRX2|GLUD1|GMPS|GOT1|GPALPP1|GSR|GSTCD|GTF2H2|GTF3A|GTF3C5|GTPBP8|HACD3|HADH|HAS3|HAUS1|HAUS4|HAUS8|HDGF|HELLS|HES6|HIGD1A|HIRIP3|HJURP|HMMR|HNRNPAB|HNRNPL|HNRNPR|HOMER1|HRAS|HROB|HYPK|ICA1L|IDE|IDH3A|IMPA2|INCENP|ING1|ING2|INO80C|INTS6|INTS7|INTS9|IPO5|IREB2|ISY1|ITGB1BP2|ITGB3BP|JMJD6|JPT2|KBTBD8|KCTD20|KHDC1|KIF15|KIF18B|KIF20A|KIF20B|KIF21A|KIF22|KIF23|KIF2C|KMT5A|KNL1|KNSTRN|KNTC1|KRAS|L2HGDH|LARP1B|LCLAT1|LEO1|LIN54|LIN9|LRP8|LRRC34|LRRCC1|LSM12|MACROH2A1|MAD2L1|MANEAL|MAP3K20|MAP3K21|MASTL|MBD1|MBD2|MCM10|MCM3|MCM7|MCM8|MCMBP|MCU|MCUR1|ME2|MED1|MED20|MED4|MEIS2|MELK|METTL6|MIS18BP1|MKI67|MKRN2|MLH1|MLH3|MRE11|MRPS22|MSH2|MTA2|MTBP|MTERF3|MTF2|MTFMT|MTHFD2L|MTMR2|MTPAP|MTRF1|MYBL2|MYNN|NAA15|NAA50|NAF1|NAPG|NARS2|NASP|NCAPG2|NCAPH|NCAPH2|NCBP2|NDC1|NDUFAF5|NDUFAF7|NDUFB4|NEK2|NELFCD|NFXL1|NGLY1|NME7|NOL7|NOL8|NRM|NSD2|NSMCE4A|NUBPL|NUDT6|NUDT9|NUP160|NUP85|NUSAP1|ODF2|OPA1|OXCT1|PANK2|PAQR4|PARG|PARL|PARP2|PAXBP1|PBK|PCCB|PCGF6|PCID2|PCLAF|PCNP|PCTP|PDE12|PDHB|PDS5A|PDS5B|PGM1|PHF19|PHTF1|PIAS2|PIF1|PIGX|PKMYT1|PKNOX1|PLK4|PMAIP1|POC1A|POLA2|POLD3|POLE2|POLH|POLQ|POLR1C|POLR1D|POLR2H|PPIP5K1|PPM1E|PPP2R1B|PPP2R2A|PPP4R1|PPP6R3|PRC1|PRDX3|PRIM2|PRKAR1A|PRKDC|PRPF38A|PRPF4|PRPSAP1|PSAT1|PSMA4|PSMA6|PSMC3IP|PSMD11|PSMD12|PSMD2|PSMD3|PSMD5|PSMD6|PSME3|PSMG2|PSMG4|PSPC1|PSRC1|PTDSS1|PTEN|PTMA|PTPDC1|PTPN11|PYGO1|QSER1|QTRT2|RAD1|RAD23B|RAD51|RAD51B|RAD51C|RAD51D|RAD54B|RANBP1|RANBP9|RBBP8|RBFA|RBL1|RBM8A|RCBTB1|RDM1|REXO5|RFC2|RFC3|RFC4|RIF1|RIOX2|RMI2|RNF138|RNF6|RNF8|RNMT|RPAP1|RPGRIP1L|RPP40|RPRD1A|RRM2|RSRC1|RSRC2|RTTN|RUVBL1|SAC3D1|SAE1|SAMD13|SEC24A|SEH1L|SENP2|SENP5|SEPHS1|SERBP1|SERF2|SERGEF|SET|SGO1|SGO2|SHLD1|SHLD2|SHMT1|SHQ1|SKA1|SKA2|SKA3|SKP2|SLAIN1|SLBP|SLC19A2|SLC1A4|SLC25A36|SLC44A1|SLC9B1|SLF2|SLFN13|SLMAP|SMARCAD1|SMC2|SMC4|SMC6|SMYD2|SNRNP48|SNRPB|SNRPD3|SNX25|SPATA33|SPATA5L1|SPC24|SPDL1|SPOCK3|SPRYD7|SRP54|SRP72|SRSF1|SRSF10|SRSF2|SRSF3|SRSF7|SS18|SSR1|SSR3|SSX2IP|STAG1|STIL|STK33|STMN1|STPG1|SUCLA2|SUGT1|SUV39H2|TADA2A|TAF11|TAF1B|TAF4B|TAF5|TAF8|TARS1|TBC1D31|TBC1D7|TBCCD1|TBCE|TCEANC2|TDP1|TDRD3|TEDC2|TEX10|TEX30|TFAM|TFDP1|TFDP2|THOC1|THOC3|THYN1|TIAL1|TICRR|TIMELESS|TMEM106C|TMEM161B|TMEM201|TMEM209|TMEM39A|TMF1|TMPO|TMTC4|TOP2A|TP53BP1|TPGS2|TPX2|TRA2B|TRAPPC8|TRIM36|TRIM37|TRIM59|TRIP13|TRMU|TROAP|TSEN2|TSGA10|TSLP|TSN|TSTD2|TTF2|TTLL5|TTLL7|TUBA1B|TUBA4A|TUBB3|TUBGCP3|TUBGCP4|TUBGCP5|TYMS|TYW3|U2SURP|UAP1|UBA5|UBE2C|UBE2K|UBQLN1|UBR1|UCHL5|UHRF1|UMPS|UNG|USP13|USP14|USP37|USP46|VAPA|VWA8|WAPL|WASHC4|WBP4|WDCP|WDHD1|WDR33|WDR4|WDR41|WDR54|WRNIP1|ZC3H13|ZC3H14|ZC3HAV1L|ZDHHC13|ZDHHC6|ZFP64|ZGRF1|ZNF207|ZNF24|ZNF326|ZNF367|ZNF511|ZNF614|ZNF7|ZRANB3|ZW10|ZWILCH|ZWINT|ZYG11A
REACTOME_CONDENSATION_OF_PROPHASE_CHROMOSOMES	MSigDB_C2	14	50	1081	3.46941	1.79402	28	1	4.5704	4.86785e-06	8.51359e-05	CCNB1|CDK1|H2AX|H2AZ1|H4C9|KMT5A|NCAPD3|NCAPG2|NCAPH2|PLK1|RB1|SET|SMC2|SMC4
WONG_PROTEASOME_GENE_MODULE	MSigDB_C2	14	50	1081	3.46941	1.79402	28	1	4.5704	4.86785e-06	8.51359e-05	CDC20|PSMA4|PSMB2|PSMD12|PSMD3|PSME3|UBE2C|UBE2T|UBR7|UCHL3|USP1|USP13|USP14|USP46
GSE14415_TCONV_VS_FOXP3_KO_INDUCED_TREG_UP	MSigDB_C7	28	160	1081	11.1021	3.19786	17.5	1	4.5695	4.88897e-06	8.54633e-05	BLMH|BUD13|CDC7|CPSF6|DDX46|DDX52|DEPDC1B|DESI2|ELP3|ERH|ETF1|EXOSC9|GDAP1|GMPS|HAUS4|HROB|HSPA9|POLE3|RAD23B|RARS1|RBM8A|RNMT|SHMT1|SSR1|TIMELESS|TOMM70|UHRF1|WDR76
REACTOME_FORMATION_OF_TUBULIN_FOLDING_INTERMEDIATES_BY_CCT_TRIC	MSigDB_C2	9	21	1081	1.45715	1.16375	42.8571	1	4.56712	4.94476e-06	8.63112e-05	CCT5|TUBA1B|TUBA1C|TUBA3D|TUBA4A|TUBA4B|TUBB2A|TUBB3|TUBB4B
REACTOME_PCNA_DEPENDENT_LONG_PATCH_BASE_EXCISION_REPAIR	MSigDB_C2	9	21	1081	1.45715	1.16375	42.8571	1	4.56712	4.94476e-06	8.63112e-05	FEN1|PCNA|POLD3|POLE|POLE2|POLE3|RFC2|RFC3|RFC4
MODULE_253	MSigDB_C4	9	21	1081	1.45715	1.16375	42.8571	1	4.56712	4.94476e-06	8.63112e-05	CENPE|KIF11|KIF14|KIF23|KIF2C|STMN1|TUBA4A|TUBB3|TUBB4B
nucleotidyltransferase activity [GoID:GO:0016779; evidenceTypes:EXP|IBA|IC|IDA|IEA|IGI|IMP|ISS|NAS|TAS]	GeneOntology_MF	29	169	1081	11.7266	3.28561	17.1598	1	4.56565	4.97947e-06	8.68743e-05	AURKB|CHRAC1|DSCC1|MED20|MTPAP|NAF1|NEK2|PCNA|PIF1|POLD3|POLE|POLE2|POLE3|POLH|POLQ|POLR1C|POLR1D|POLR2B|POLR2D|POLR2H|POLR3G|POLR3K|PRIM1|PRIM2|RFC2|RFC3|RFC4|RPAP1|UAP1
GSE23505_IL6_IL1_VS_IL6_IL1_TGFB_TREATED_CD4_TCELL_DN	MSigDB_C7	31	187	1081	12.9756	3.45414	16.5775	1	4.5654	4.98532e-06	8.69338e-05	ACYP1|ALAD|ALDH6A1|ALG6|ATAD5|BPHL|BRIP1|CDC7|CENPH|CENPO|CENPU|CHEK1|CLCC1|DLGAP5|DNAJC19|DNAJC9|ECI2|FAF1|HOMER1|MCCC1|MRE11|NCBP2AS2|ORC1|PCCB|POLE|PSMD6|SSRP1|STIL|TK1|TMEM106C|TUBA1B
neuron projection development [GoID:GO:0031175; evidenceTypes:IBA|IDA|IEA|IEP|IGI|IMP|ISS|NAS|TAS]	GeneOntology_BP	24	746	1081	51.7637	6.7726	3.21716	0	-4.56413	5.0158e-06	8.74224e-05	ALKBH1|AURKA|B4GALT6|CDC20|DHFR|EFNA4|EZH2|FBXO45|FZD3|HMGB1|ISL2|KIF20B|LRP8|OPA1|PLS1|PTEN|PTPN11|RB1|RNF6|SS18L2|STMN1|TUBB3|ULK4|VAPA
extracellular exosome [GoID:GO:0070062; evidenceTypes:HDA|IBA|IDA|IEA|ISS|TAS]	GeneOntology_CC	80	1768	1081	122.678	10.0606	4.52489	0	-4.55906	5.13832e-06	8.95141e-05	AGO2|AKR7A2|ALAD|ALYREF|ATAD2|ATP1B1|BLMH|BRK1|CACYBP|CCT5|CD2AP|CDK1|CFAP20|CHP1|CRYZ|CSE1L|DDC|DDX11|DSTN|DUT|EIF4E|ESD|EXOSC9|FH|FIGNL1|GARS1|GDI2|GFPT1|GGH|GOT1|GSR|GSTCD|H2AX|H2AZ1|H4C9|HNRNPL|HSPA9|IARS1|IDE|LRRC57|MACROH2A1|MTHFD1|MTMR2|NAA50|NAPG|NIT2|NUDT9|NUTF2|PCNA|PGM1|PLS1|PPP2R1B|PSAT1|PSMA4|PSMA6|PSMB2|PSMD12|PSMD2|PSMD3|RACGAP1|RARS1|REXO5|RUVBL1|SERBP1|SHMT1|SLC1A4|SLC44A1|SMC2|SRSF7|STMN1|SUCLA2|TARS1|TOMM70|TUBA4A|TUBB|TUBB2A|TUBB3|TUBB4B|USP14|YBX1
MODULE_19	MSigDB_C4	4	298	1081	20.6777	4.34466	1.34228	0	-4.5585	5.15214e-06	8.97108e-05	ALDH6A1|CDKN2C|CRYZ|TMEM97
chr18q21	MSigDB_C1	16	64	1081	4.44085	2.02879	25	1	4.5529	5.29127e-06	9.19453e-05	ACAA2|C18ORF25|C18ORF54|CXXC1|HAUS1|IER3IP1|MBD1|MBD2|ME2|PIAS2|PIGN|PMAIP1|RPL17-C18ORF32|SEC11C|SKA1|TXNL1
DAVICIONI_MOLECULAR_ARMS_VS_ERMS_DN	MSigDB_C2	0	168	1081	11.6572	3.27598	0	0	-4.55281	5.2934e-06	9.19453e-05
cell-cell adhesion via plasma-membrane adhesion molecules [GoID:GO:0098742; evidenceTypes:IBA|IDA|IEA|IGI|IMP|ISS|NAS|TAS]	GeneOntology_BP	0	168	1081	11.6572	3.27598	0	0	-4.55281	5.2934e-06	9.19453e-05
mitotic cytokinesis [GoID:GO:0000281; evidenceTypes:IBA|IDA|IEA|IGI|IMP|ISS|NAS|TAS]	GeneOntology_BP	16	64	1081	4.44085	2.02879	25	1	4.5529	5.29127e-06	9.19453e-05	ANLN|CENPA|CEP55|CIT|CKAP2|ECT2|ESPL1|INCENP|KIF20A|KIF20B|KIF23|NUSAP1|PLK1|RACGAP1|STMN1|TRIM36
Resting_monocyte_GNF (PMID:15075390)	SignatureDB	0	168	1081	11.6572	3.27598	0	0	-4.55281	5.2934e-06	9.19453e-05
establishment of localization [GoID:GO:0051234; evidenceTypes:HMP|IBA|IC|IDA|IEA|IEP|IGI|IMP|IPI|ISS|NAS|TAS]	GeneOntology_BP	194	3632	1081	252.018	13.4114	5.34141	0	-4.54997	5.36547e-06	9.31517e-05	ABCE1|ACAA2|ACKR4|ALYREF|ANP32A|AP4E1|ARHGAP11B|ARL11|ARL6IP1|ATAD1|ATL2|ATP1B1|ATR|AURKB|BARD1|BRCA2|CCNB1|CCT5|CD2AP|CDCA5|CDCA8|CDK1|CDT1|CENPA|CENPE|CENPF|CENPJ|CEP19|CEP295|CEP55|CHML|CHP1|CHRNA5|CKAP5|CLCC1|CLCN3|COPB2|CPSF6|CSE1L|CTDSPL2|CUTC|DDC|DDX39A|DLGAP5|DNAAF2|DNAAF4|DNAJC19|DNAJC6|ECT2|EIF4A3|EMC9|ESPL1|FAM83D|FLVCR1|GDAP1|GDI2|GJC1|GLUD1|GPSM2|GTF2H2|HADH|HMGB1|HMGXB4|HOMER1|HRAS|HSPA14|HSPA9|HSPB11|ICA1L|ICMT|IER3IP1|IFT57|INCENP|ING1|IPO5|IREB2|JMJD6|KIF14|KIF18A|KIF20A|KIF20B|KIF22|KIF2C|KIFC1|KPNA2|LRP8|LSG1|MACIR|MACROH2A1|MAD2L1|MCU|MCUR1|MED1|MFSD14C|MIB1|MICU2|MIPEP|MLH1|MTMR2|NAPG|NASP|NCBP1|NCBP2|NDC1|NDC80|NDUFB4|NDUFV2|NMD3|NSD2|NUF2|NUP160|NUP85|NUSAP1|NUTF2|OPA1|OSBPL11|OXCT1|OXTR|PARL|PCID2|PCTP|PGBD1|PIK3C3|PIK3R4|PLK1|PLS1|PMAIP1|POLR2D|PSRC1|PTEN|PTPN11|RACGAP1|RALBP1|RANBP1|RBM8A|RSRC1|RTRAF|SAE1|SEC24A|SEC62|SEH1L|SENP2|SERGEF|SLBP|SLC19A2|SLC1A4|SLC25A15|SLC25A36|SLC33A1|SLC44A1|SLC7A1|SLC9B1|SLMAP|SNX25|SPAG5|SPDL1|SPICE1|SRP14|SRP54|SRP72|SRSF1|SRSF10|SRSF3|SRSF7|SSR1|SSR3|SSX2IP|STPG1|TACO1|TCTEX1D2|THOC1|THOC3|THOC7|TIMM17A|TIMM21|TMEM201|TMF1|TOMM70|TRAPPC8|TUBA1B|TUBA1C|TUBB|UBQLN1|UMPS|USP46|VAPA|WASHC4|WDR54|XPO4|YBX1|ZDHHC13|ZDHHC6|ZW10|ZWINT
GSE21670_IL6_VS_TGFB_AND_IL6_TREATED_CD4_TCELL_DN	MSigDB_C7	27	152	1081	10.547	3.1177	17.7632	1	4.54937	5.38077e-06	9.33718e-05	BUB1B|DTL|ECT2|ERCC6L|GEN1|KNSTRN|LRP8|LSM12|MCM3|MCM4|MCM6|METTL6|NCAPD2|NCAPG|NDC80|POLR3K|PRIM2|RBBP8|SAP30|SMARCA5|SPAG5|SUZ12|TRIP13|UBE2C|USP14|WBP4|WDR76
REACTOME_CYCLIN_D_ASSOCIATED_EVENTS_IN_G1	MSigDB_C2	13	44	1081	3.05308	1.68327	29.5455	1	4.54452	5.50594e-06	9.54971e-05	CCNE2|CDK2|CDKN2A|CDKN2C|CKS1B|E2F2|PPP2R1B|PPP2R2A|RB1|RBL1|SKP2|TFDP1|TFDP2
NABA_SECRETED_FACTORS	MSigDB_C2	1	206	1081	14.294	3.62313	0.485437	0	-4.54415	5.51579e-06	9.56214e-05	IL17D
CONCANNON_APOPTOSIS_BY_EPOXOMICIN_DN	MSigDB_C2	28	161	1081	11.1715	3.20773	17.3913	1	4.54345	5.53415e-06	9.5893e-05	ACYP1|AURKA|AURKB|BIRC5|BUB1|CBX5|CCNA2|CDC20|CDK1|CENPA|DHFR|DLGAP5|ESPL1|EXOSC9|H4C9|HMGB2|HMMR|KIF23|KIFC1|MAD2L1|MKI67|PCLAF|PLK1|PTTG1|SPC25|STMN1|TOP2A|UBE2C
GSE10240_IL22_VS_IL17_STIM_PRIMARY_BRONCHIAL_EPITHELIAL_CELLS_DN	MSigDB_C7	31	188	1081	13.045	3.46325	16.4894	1	4.54165	5.58145e-06	9.65243e-05	ARHGAP19|C18ORF54|CCDC18|CDC45|CEP76|CHEK2|DARS2|DEPDC1|FANCB|GPALPP1|HROB|IER3IP1|KCTD9|KNSTRN|L2HGDH|MAP3K20|MASTL|MBD1|MIS18BP1|MND1|NEIL3|RACGAP1|RAD54B|RBM19|SKA3|SLC19A2|SPAG5|SPATA5L1|SRP72|SS18L2|TUBB2A
GSE14769_20MIN_VS_360MIN_LPS_BMDM_UP	MSigDB_C7	31	188	1081	13.045	3.46325	16.4894	1	4.54165	5.58145e-06	9.65243e-05	ASF1B|CLCC1|CNOT9|COMMD10|DTYMK|EBPL|GEMIN2|GGH|GINS3|GLUD1|HADH|HAUS1|HSPA9|IARS1|ING2|JPT2|MCM4|MELK|NARS2|NCAPD2|NCAPH|NEIL3|NSD2|POLR3G|PSRC1|RAD51|RFC4|SPDL1|TIMM21|TMEM97|TSEN2
GSE39820_CTRL_VS_TGFBETA1_IL6_CD4_TCELL_UP	MSigDB_C7	31	188	1081	13.045	3.46325	16.4894	1	4.54165	5.58145e-06	9.65243e-05	ATAD1|BUB3|C12ORF75|CBX1|CENPM|DDC|DDIAS|DNMT3B|DTYMK|FAM98B|FH|KIF20B|MRPS31|OBI1|PTDSS1|PTPN11|RFWD3|RPP14|RUVBL1|SEC11C|SEPHS1|SHQ1|SKP2|SLBP|SMARCA5|SMARCAD1|SPIN4|TIPIN|TMPO|UNG|WDHD1
GSE41867_LCMV_ARMSTRONG_VS_CLONE13_DAY6_EFFECTOR_CD8_TCELL_DN	MSigDB_C7	31	188	1081	13.045	3.46325	16.4894	1	4.54165	5.58145e-06	9.65243e-05	C18ORF21|CNOT9|CSE1L|EFL1|EIF3J|ELP2|ETF1|FAF1|FAM210A|FEN1|GINS1|GINS2|ISY1|LRP8|MRPS22|MTHFD1|NDUFAF5|NDUFAF7|NSMCE4A|NUP85|OBI1|PCNA|POLR2H|POMP|PRDX3|PSMD11|RANBP1|RPP14|SLC7A1|TADA2A|TRMT10C
GSE3039_CD4_TCELL_VS_ALPHAALPHA_CD8_TCELL_DN	MSigDB_C7	29	170	1081	11.796	3.29521	17.0588	1	4.54044	5.6137e-06	9.69877e-05	AURKA|BIRC5|BLMH|CDCA3|CENPE|CENPN|CEP128|CKAP2L|CKS2|CMSS1|DCPS|ERH|HAUS1|HLTF|HYPK|MCM10|MCM4|MCM7|NCAPH|OIP5|PCNA|RAD51|RPL39L|RRM1|SYCE2|TMEM209|TRMT5|UBE2C|ZW10
Leucine_starve_down (PMID:12101249)	SignatureDB	29	170	1081	11.796	3.29521	17.0588	1	4.54044	5.6137e-06	9.69877e-05	AURKA|CCNA2|CCNB1|CCT5|CDC20|COPB2|CSE1L|ERH|ETF1|EXOSC9|KPNA2|MCM4|ME2|MLLT11|MRPL3|MTHFD1|NUTF2|PSMD11|PSMD2|PSMD3|SNRPA1|SRSF2|TIMM17A|TK1|TRIP13|TUBA4A|UMPS|UNG|VRK1
GSE3982_NEUTROPHIL_VS_TH1_UP	MSigDB_C7	0	167	1081	11.5878	3.26632	0	0	-4.53749	5.69268e-06	9.82568e-05
KORKOLA_TERATOMA	MSigDB_C2	12	38	1081	2.63675	1.5646	31.5789	1	4.53165	5.85241e-06	0.000100965	AURKA|CCNB1|CDC20|CENPA|CKS2|DLGAP5|DNMT3B|FAM72C|FEN1|MBD2|NUF2|ZWINT
DACOSTA_UV_RESPONSE_VIA_ERCC3_COMMON_DN	MSigDB_C2	58	458	1081	31.7798	5.3579	12.6638	1	4.53148	5.8571e-06	0.000100997	ATR|BARD1|BLM|BRCA1|BUB1B|CD2AP|CDC27|CDK8|CDYL|CENPA|CENPE|CENPF|CKAP5|DHX15|E2F2|EIF4E|FXR1|GINS1|GMPS|GTF2F2|HMGXB4|HOMER1|KIF11|KIF14|KIF20B|KIF23|MBD2|MEIS2|MELK|MSH2|MTF2|NDC80|OPA1|PARG|PDS5A|PIK3C3|PPP2R2A|PRIM2|RAD23B|RB1|SEC24A|SLC7A1|SMC5|SRSF3|SRSF7|STAG1|STIL|SUZ12|TOP2A|TOPBP1|TRAPPC8|TRIM37|TUBGCP3|U2SURP|USP13|WAPL|WASHC4|WRN
GSE40274_CTRL_VS_FOXP3_AND_XBP1_TRANSDUCED_ACTIVATED_CD4_TCELL_UP	MSigDB_C7	26	144	1081	9.99191	3.03533	18.0556	1	4.53083	5.87516e-06	0.000101259	CCNB2|CCNF|CDC20|CDCA2|CDCA5|CENPM|EME1|ERH|ESPL1|EXO1|HSPA9|IPO5|MCM2|MKI67|NCAPG2|NCAPH|PBK|PRIM1|RAD54L|RANBP1|RSRC2|SNRPD3|SSRP1|STMN1|SUCLA2|WDR4
GSE22886_NAIVE_CD4_TCELL_VS_12H_ACT_TH2_DN	MSigDB_C7	32	198	1081	13.7389	3.55301	16.1616	1	4.52227	6.11812e-06	0.000105344	AQR|BAG2|CDK2|CDT1|COPB2|ENOPH1|FANCI|GFPT1|GLRX2|GTF2E1|HIGD1A|HSPB11|KLHL23|MLH1|MTHFD1|NAPG|NCBP1|NDUFAF1|NME7|PCNA|POMP|PPP2R1B|PRDX3|PSMD5|RACGAP1|RRM1|TARS1|TGDS|TP53BP1|TYMS|ZNF207|ZWINT
XIE_ST_HSC_S1PR3_OE_UP	MSigDB_C2	0	166	1081	11.5185	3.25664	0	0	-4.52213	6.12206e-06	0.000105361
WANG_TUMOR_INVASIVENESS_UP	MSigDB_C2	46	334	1081	23.1757	4.59418	13.7725	1	4.52135	6.14465e-06	0.000105699	ABCE1|ASH2L|CCT5|CDCA3|CENPK|CKS1B|CTDP1|EZH2|FAF1|FKBP3|GLUD1|GTF3A|H2AZ1|HIGD1A|HMGB2|HNRNPAB|HNRNPR|IPO5|KIF11|KIF20A|KPNA2|NUTF2|PCNA|PNN|POLR1C|POLR1D|PRKAR1A|PSMA4|PSMD3|PTTG1|RALBP1|RNASEH2A|SEC62|SERBP1|SMC5|SRSF3|SRSF7|SSR3|TEX10|TUBA1B|TUBB|TUBB4B|UBE2K|USP14|YBX1|ZC3H13
PASINI_SUZ12_TARGETS_DN	MSigDB_C2	4	295	1081	20.4695	4.32316	1.35593	0	-4.52042	6.17181e-06	0.000106063	LRP8|MLLT11|PRTG|SUZ12
tube morphogenesis [GoID:GO:0035239; evidenceTypes:IBA|IC|IDA|IEA|IEP|IGI|IMP|ISS|NAS|TAS]	GeneOntology_BP	23	721	1081	50.0289	6.66376	3.19001	0	-4.52046	6.17052e-06	0.000106063	AGO2|BMPR1A|BRCA1|E2F2|E2F7|E2F8|FZD3|GJC1|HMGB1|IFT57|JMJD6|KIF20B|KRAS|MED1|MIB1|MTHFD1|NAA15|OPA1|PANK2|PKNOX1|PTEN|STIL|TMEM100
GSE18791_CTRL_VS_NEWCASTLE_VIRUS_DC_10H_UP	MSigDB_C7	31	189	1081	13.1144	3.47234	16.4021	1	4.51801	6.24238e-06	0.000107172	BLMH|BRIX1|CEP97|DDIAS|DNAAF2|ELP1|FAM98B|GTF3C5|HENMT1|HRAS|MSH2|MTFMT|NCBP2AS2|NUDT6|PIK3R4|POLE3|POLR2D|POP1|RPP40|SLC19A2|SPDL1|SUV39H2|THYN1|TIMM21|TMTC4|TRMT10C|UMPS|UNG|USP46|WDR53|ZNF35
GSE26669_CTRL_VS_COSTIM_BLOCK_MLR_CD8_TCELL_UP	MSigDB_C7	31	189	1081	13.1144	3.47234	16.4021	1	4.51801	6.24238e-06	0.000107172	ASF1B|C8ORF33|CCNA2|CDC7|CDCA2|CHAF1B|CKAP2L|DDIAS|DUT|E2F8|EEF1E1|EIF3J|ENOPH1|ERCC6L|FEN1|GTF2F2|HACD3|KIF18B|LEO1|MTHFD1|NEK2|NOL7|PSMA4|RBL1|RSRC1|SRP14|TARS1|TCF19|TFDP1|THYN1|ZNF207
GSE557_WT_VS_I_AB_KO_DC_DN	MSigDB_C7	30	180	1081	12.4899	3.38964	16.6667	1	4.51562	6.31329e-06	0.000108338	BUB3|CDCA5|CDKN2A|CEP76|CNOT9|ERI1|FAM76B|GMNN|IFT57|IMPA2|KCTD9|LBR|LIN54|MICU2|MPHOSPH6|MRPS22|NAA50|PSMA6|RAD23B|RAD51B|RARS1|RFC2|RIF1|SLAIN1|SMC3|SUGT1|TIMELESS|TRA2B|WBP4|ZW10
telomere organization [GoID:GO:0032200; evidenceTypes:IBA|IC|IDA|IEA|IGI|IMP|ISS|NAS|TAS]	GeneOntology_BP	25	136	1081	9.43681	2.95058	18.3824	1	4.51418	6.35614e-06	0.00010902	ATR|AURKB|BLM|BRCA2|CCNE2|CCT5|DCLRE1B|DNA2|EXO1|FBXO4|FEN1|H4C9|MRE11|NAF1|NEK2|PCNA|PIF1|PRKDC|RAD51|RAD51C|RAD51D|RIF1|SMC5|SMC6|WRN
AIZARANI_LIVER_C13_LSECS_2	MSigDB_C8	3	266	1081	18.4573	4.10906	1.12782	0	-4.50759	6.55692e-06	0.000112356	MEIS2|NXPE3|USP13
GSE9509_LPS_VS_LPS_AND_IL10_STIM_IL10_KO_MACROPHAGE_20MIN_UP	MSigDB_C7	0	165	1081	11.4491	3.24692	0	0	-4.50672	6.58378e-06	0.000112707
clathrin-coated vesicle [GoID:GO:0030136; evidenceTypes:IBA|IDA|IEA|IMP|ISS|NAS|TAS]	GeneOntology_CC	0	165	1081	11.4491	3.24692	0	0	-4.50672	6.58378e-06	0.000112707
REACTOME_SCF_SKP2_MEDIATED_DEGRADATION_OF_P27_P21	MSigDB_C2	15	58	1081	4.02452	1.93173	25.8621	1	4.50575	6.61388e-06	0.000113114	CCNA2|CCNE2|CDK2|CKS1B|PSMA4|PSMA6|PSMB2|PSMD11|PSMD12|PSMD2|PSMD3|PSMD5|PSMD6|PSME3|SKP2
MODULE_337	MSigDB_C4	15	58	1081	4.02452	1.93173	25.8621	1	4.50575	6.61388e-06	0.000113114	ANKEF1|ARHGAP11A|CDC45|CENPF|DONSON|GMNN|GPSM2|METAP1|NCAPD2|ORC1|PLK4|PRPF38A|RRM1|RRM2|SAC3D1
GSE40274_CTRL_VS_XBP1_TRANSDUCED_ACTIVATED_CD4_TCELL_DN	MSigDB_C7	26	145	1081	10.0613	3.04575	17.931	1	4.50316	6.69511e-06	0.000114423	AURKA|CENPH|CTPS1|FANCD2|FIGNL1|IDE|KIF18B|LRRC58|MASTL|MCM8|MRPS18B|MTHFD1|NCAPD2|ORC6|OXCT1|PLK1|POP1|PSAT1|PSME3|SNRPA1|SPC24|SPC25|SRSF1|UMPS|WDHD1|YARS1
cellular response to endogenous stimulus [GoID:GO:0071495; evidenceTypes:IBA|IC|IDA|IEA|IEP|IGI|IMP|IPI|ISS|NAS|TAS]	GeneOntology_BP	40	1047	1081	72.6495	7.94159	3.82044	0	-4.5031	6.69687e-06	0.000114423	BLM|BMPR1A|BRCA1|BRIP1|CCNA2|CDC5L|CDC6|CNOT9|CTDSPL2|DDC|DDX11|DNAAF4|DNMT3B|EIF4A3|EIF4E|EME1|EZH2|GOT1|IDE|ING2|IPO5|KNSTRN|MCM7|MED1|OPA1|PIAS2|PRKDC|PTEN|PTPN11|RAD51|RNF6|SHCBP1|SKP2|SLC33A1|SNX25|TIMELESS|TMEM100|TMF1|UBA5|UBR1
SATB1_TARGET_GENES	MSigDB_C3	115	1109	1081	76.9516	8.15589	10.3697	1	4.50119	6.75748e-06	0.000115403	AKR7A2|ALG6|ANKRD36|ANLN|AQR|ASCC1|ATAD2|ATR|BCL2L13|BLM|BMPR1A|BRMS1L|BUB1B|CAMKMT|CCDC150|CCDC171|CCNA2|CD2AP|CDCA7|CDK8|CDKN3|CENPJ|CENPK|CENPS-CORT|CEP152|CEP192|CEP295|CHRNA5|CIT|CMSS1|CNTRL|CTPS1|CXXC1|DBF4B|DDIAS|DDX46|DIAPH3|DNAH14|DUT|ECT2|EIF2A|ENOPH1|EXOSC9|FANCI|FANCM|FLVCR1|FXR1|FZD3|GDAP1|GDI2|GEN1|HAUS4|IARS1|INO80C|INTS6|INTS7|IREB2|KIF21A|LIN9|LINC00888|LRP8|MBD1|MLH3|MRPS22|MTHFD2L|MTMR2|NAA50|NAF1|NARS2|NASP|NCAPD3|NDUFAF5|OPA1|OXCT1|PAXBP1|PCNX4|PIK3R4|PLS1|POLD3|POLE2|PPP2R2A|PRC1|PRKAR1A|PRPF4B|PSMD6|RAD21|RAD51|RARS1|RRM1|SHLD2|SLC44A1|SLMAP|SMARCAD1|SNRPD1|SRSF7|SSR3|STAG1|TARS1|TBC1D31|TBCCD1|THYN1|TIAL1|TRAPPC8|TRIM37|TSTD2|TTLL7|TYW3|U2SURP|UBA5|UBR1|UCHL3|UMPS|WASHC4|ZNF614|ZNF639
Synapse	UniProt-Keyword	5	320	1081	22.2042	4.49893	1.5625	0	-4.49918	6.82169e-06	0.000116444	ATAD1|CHRNA5|FBXO45|HOMER1|METTL5
cellular chemical homeostasis [GoID:GO:0055082; evidenceTypes:IBA|IC|IDA|IEA|IEP|IGI|IMP|IPI|ISS|NAS|TAS]	GeneOntology_BP	18	616	1081	42.7432	6.18118	2.92208	0	-4.4969	6.89499e-06	0.000117638	ACKR4|ATP1B1|CHP1|CLCN3|FLVCR1|GLRX3|GOT1|HMGB1|IREB2|MCU|MCUR1|MICU2|OPA1|OXCT1|OXTR|SLC9B1|TMTC4|TRA2B
SALL4_TARGET_GENES	MSigDB_C3	145	1473	1081	102.209	9.28057	9.84386	1	4.49666	6.903e-06	0.000117718	ACAD8|ACAD9|ALDH6A1|ANP32A|ANP32E|ATAD2|BIRC5|C22ORF39|C4ORF46|CBX1|CBX5|CCDC150|CCNB2|CCNE2|CCNF|CDC5L|CDC6|CDCA2|CENPF|CENPJ|CENPK|CENPL|CENPU|CEP295|CFAP20|CHAF1A|CHP1|CHRAC1|CNOT9|COPB2|COX11|DARS2|DCAF16|DCLRE1B|DDX39A|DESI2|DLEU1|DSN1|DZANK1|E2F6|EDRF1|EFCAB11|EIF4A3|ELP3|ENOPH1|EP400P1|ERI1|ESCO2|FAM83D|FANCA|FANCM|FASTKD1|FH|FKBP3|GSR|HDGF|HLTF|HNRNPL|ICMT|ING1|INTS9|IREB2|KBTBD6|KCTD9|KIF18A|LEO1|LIN52|LSG1|MACIR|MAD2L2|MCMBP|MEIS2|MRPS31|MTF2|MTHFD1|NANP|NCAPG|NCBP1|NGLY1|NOC3L|NOL7|PANK2|PAXBP1|PDE12|PKNOX1|PLS1|POLA2|POLH|POLR3G|POP1|PRCC|PSAT1|PSMD2|PSMD5|PSMG4|PTEN|RACGAP1|RAD18|RAD51B|RANBP1|RBL1|RIBC2|RNF6|RPRD1A|SAP30|SEC62|SEH1L|SKA2|SKA3|SLC19A2|SMC4|SMNDC1|SPC25|SRSF1|SRSF10|SSR1|SSR3|TAF5|TCEANC2|TCF19|TDP1|THYN1|TICRR|TIPIN|TMEM209|TOP2A|TP53BP1|TRA2B|TTI2|TTLL7|TUBA1B|TUBB4B|TUBG1|TUBGCP3|TUBGCP5|UBE2C|USP37|VRK1|VWA8|WAPL|WDCP|ZC3H14|ZNF7|ZW10|ZWILCH
GSE20715_0H_VS_48H_OZONE_TLR4_KO_LUNG_DN	MSigDB_C7	31	190	1081	13.1838	3.4814	16.3158	1	4.49447	6.97441e-06	0.000118879	BUB1|CACYBP|CCNB2|CDK1|CEP55|CKS1B|CKS2|DDX39A|EEF1E1|EIF4E|ERH|ESD|HNRNPAB|KIF20A|KPNA2|LRRC59|MRPS18B|PBK|PCNA|PSMD2|RAD51|RANBP1|RRM2|SSR1|TK1|TMEM39A|TRA2B|TUBB|UAP1|UCHL3|UHRF1
NRF1_Q6	MSigDB_C3	36	237	1081	16.445	3.88228	15.1899	1	4.49162	7.06827e-06	0.000120421	ARMC8|C21ORF58|CBFB|CENPO|CIPC|CKS2|CNOT9|E2F6|ESCO1|EXOG|HMMR|HNRNPL|INO80C|INTS2|LSM12|MIB1|MRPS18B|PALB2|PAQR4|PAXBP1|PDRG1|POLA2|POLH|PSMA4|RBBP8|SMC4|SPATA5L1|SRSF1|SRSF7|TMF1|TUBG1|TUBGCP4|UBE2K|USP37|ZGRF1|ZNF800
GSE5503_MLN_DC_VS_SPLEEN_DC_ACTIVATED_ALLOGENIC_TCELL_DN	MSigDB_C7	30	181	1081	12.5593	3.39894	16.5746	1	4.49139	7.07585e-06	0.000120493	ARHGAP19|ASH2L|ATL2|CARHSP1|CCNE2|CENPE|CHP1|CSE1L|CTPS1|EZH2|FXR1|GPSM2|HROB|KRAS|MBD2|MLH1|PIF1|POC1A|POLR2D|PRPF4|PRPF4B|PSMD2|RAD51C|RARS1|RB1|RIF1|TMEM209|TRAIP|TRAPPC8|YARS1
MEBARKI_HCC_PROGENITOR_WNT_UP	MSigDB_C2	0	164	1081	11.3797	3.23717	0	0	-4.49126	7.0803e-06	0.000120511
FAN_OVARY_CL13_MONOCYTE_MACROPHAGE	MSigDB_C8	10	441	1081	30.6002	5.26048	2.26757	0	-4.49108	7.08625e-06	0.000120554	CACYBP|DDX39A|MACROH2A1|NAA50|NDUFV2|POMP|SERF2|TUBA1C|TUBB4B|YBX1
REACTOME_TP53_REGULATES_TRANSCRIPTION_OF_GENES_INVOLVED_IN_G2_CELL_CYCLE_ARREST	MSigDB_C2	8	17	1081	1.1796	1.0472	47.0588	1	4.48672	7.23284e-06	0.000122989	AURKA|CCNB1|CDC25C|CDK1|PCNA|RBL1|TFDP1|TFDP2
cell projection [GoID:GO:0042995; evidenceTypes:IBA|IC|IDA|IEA|IMP|ISS|NAS|TAS]	GeneOntology_CC	78	1722	1081	119.487	9.94541	4.52962	0	-4.48619	7.25084e-06	0.000123237	ACAD9|AGO2|ANLN|ATP1B1|AURKA|B9D1|BAG2|BMPR1A|BRK1|CACYBP|CCP110|CD2AP|CDC45|CENPF|CEP128|CEP19|CEP78|CFAP20|CHRNA5|CLCN3|CNTRL|DDC|DNAAF4|DNAH14|EIF4A3|FAM161A|FBXO45|FXR1|FZD3|GARS1|GLRX2|GLRX3|GOT1|HMGB1|HNRNPR|HOMER1|HSPB11|IFT57|KIF18A|KIF20B|KIF21A|KNSTRN|LRP8|MACIR|METTL5|MNS1|MTMR2|ODF2|OPA1|OXTR|PIK3C3|PIK3R4|PLS1|POC1A|PRKAR1A|PTEN|RBM8A|RNF6|RPGRIP1L|RRM1|RTTN|SLC1A4|SLC9B1|SPAG5|SSX2IP|STMN1|TBC1D7|TCTEX1D2|TEDC2|TPX2|TTLL5|TTLL7|TUBB3|TUBG1|UBE2K|WRN|ZC3H14|ZWINT
JAEGER_METASTASIS_UP	MSigDB_C2	13	45	1081	3.12247	1.70223	28.8889	1	4.48608	7.25458e-06	0.000123241	AURKA|CDC6|CENPF|CKS2|DTL|GINS4|HLTF|KIF2C|NCAPG|NCBP2|NUDT9|RRM2|SMC4
GSE41978_KLRG1_HIGH_VS_LOW_EFFECTOR_CD8_TCELL_DN	MSigDB_C7	25	137	1081	9.50619	2.96131	18.2482	1	4.48557	7.27187e-06	0.000123476	ASF1B|CENPM|CHRNA5|DEK|DNAJC9|EXOSC9|FBXO43|GLUD1|HMGB1|HMGXB4|INCENP|MCM6|MCM7|MSH2|NELFCD|OXCT1|PCLAF|PCNA|POLR3K|PRKAR1A|SMC5|TOPBP1|TRIM37|TUBA1B|TUBGCP4
positive regulation of response to stimulus [GoID:GO:0048584; evidenceTypes:HMP|IBA|IC|IDA|IEA|IEP|IGI|IMP|IPI|ISS|NAS|TAS]	GeneOntology_BP	74	1652	1081	114.629	9.76574	4.47942	0	-4.48038	7.45106e-06	0.000126338	ARG2|ASPM|ATR|BMPR1A|BRCA1|CDKN2A|CEBPG|CENPJ|CNOT9|COCH|DDX11|DEPDC1B|ECT2|EEF1E1|EIF2A|EXOSC3|EZH2|FAF1|FANCB|FOXM1|FXR1|GEN1|GOT1|H2AX|HMGB1|HMGB2|HOMER1|HRAS|ING2|KRAS|LRRC59|MAD2L1|MAD2L2|MAP3K20|MBD2|MCU|MED1|MLH1|MSH2|NDC80|NSD2|NSMCE4A|OPA1|PCID2|PCNA|PMAIP1|POLR3G|PPP2R1B|PRKDC|PSPC1|PTEN|PTPN11|RIF1|RNF168|RNF8|RUVBL1|SEH1L|SHLD1|SHLD2|SKP2|SLF2|TEDC2|TIAL1|TIFA|TIMELESS|TOMM70|TP53BP1|TSLP|UBE2K|UBQLN1|UCHL5|USP13|VAPA|ZDHHC13
supramolecular fiber [GoID:GO:0099512; evidenceTypes:IBA|IC|IDA|IEA|IMP|ISS|NAS|TAS]	GeneOntology_CC	82	727	1081	50.4453	6.69008	11.2792	1	4.47447	7.65993e-06	0.000129817	ASPM|AURKA|AURKB|BAG2|BIRC5|CCT5|CD2AP|CDK1|CENPE|CENPJ|CEP295|CFAP20|CKAP2|CKAP5|DEK|DNAH14|FAM161A|FXR1|GLRX3|HAUS1|HAUS4|HAUS8|HOMER1|INCENP|ITGB1BP2|KCTD6|KIF11|KIF14|KIF15|KIF18A|KIF18B|KIF20A|KIF20B|KIF21A|KIF22|KIF23|KIF2C|KIFC1|KNSTRN|KNTC1|LMNB1|LMNB2|MFAP1|MNS1|NEK2|NUSAP1|ODF2|OPA1|PLK1|PLS1|PNN|PRC1|PSMA6|PSRC1|RACGAP1|RPGRIP1L|SKA1|SKA2|SKA3|SLC1A4|SPAG5|STMN1|TBCE|TPGS2|TPX2|TTLL5|TTLL7|TUBA1B|TUBA1C|TUBA3D|TUBA4A|TUBA4B|TUBB|TUBB2A|TUBB3|TUBB4B|TUBG1|TUBGCP3|TUBGCP4|TUBGCP5|ZNF207|ZW10
RC complex (Replication competent complex)	CORUM	6	9	1081	0.624495	0.762144	66.6667	1	4.4731	7.70933e-06	0.000130282	CCNA2|CDK2|POLA2|RFC2|RFC3|RFC4
pronucleus [GoID:GO:0045120; evidenceTypes:IBA|IEA|ISS]	GeneOntology_CC	6	9	1081	0.624495	0.762144	66.6667	1	4.4731	7.70933e-06	0.000130282	AURKA|CBX1|CCNA2|CENPF|EZH2|RIF1
exonucleolytic trimming involved in rRNA processing [GoID:GO:0000459; evidenceTypes:IBA]	GeneOntology_BP	6	9	1081	0.624495	0.762144	66.6667	1	4.4731	7.70933e-06	0.000130282	ERI1|ERI2|EXOSC2|EXOSC3|EXOSC8|EXOSC9
exonucleolytic trimming to generate mature 3'-end of 5.8S rRNA from tricistronic rRNA transcript (SSU-rRNA, 5.8S rRNA, LSU-rRNA) [GoID:GO:0000467; evidenceTypes:IBA]	GeneOntology_BP	6	9	1081	0.624495	0.762144	66.6667	1	4.4731	7.70933e-06	0.000130282	ERI1|ERI2|EXOSC2|EXOSC3|EXOSC8|EXOSC9
positive regulation of sister chromatid cohesion [GoID:GO:0045876; evidenceTypes:IDA|IEA|IMP]	GeneOntology_BP	6	9	1081	0.624495	0.762144	66.6667	1	4.4731	7.70933e-06	0.000130282	DDX11|FEN1|MACROH2A1|RAD21|SLF2|SMC5
replication fork protection [GoID:GO:0048478; evidenceTypes:IBA|IEA|IMP|ISS|NAS]	GeneOntology_BP	6	9	1081	0.624495	0.762144	66.6667	1	4.4731	7.70933e-06	0.000130282	BLM|BRCA2|DONSON|TIMELESS|TIPIN|ZRANB3
EPC1_TARGET_GENES	MSigDB_C3	31	191	1081	13.2532	3.49043	16.2304	1	4.47103	7.78438e-06	0.000131363	ARHGAP11A|AURKB|BUD13|DHX15|DLAT|DNAJC19|FLVCR1|GARS1|GNAS-AS1|HNRNPF|HRAS|LRRC59|MIPEP|MRPL3|NAPG|NCBP2|NCBP2AS2|NDUFAF5|NUDT9|NUF2|PARL|RAD23B|RANBP1|RBL1|TEX10|THOC1|TMEM39A|TRA2B|VWA8|YARS1|YBX1
GSE369_SOCS3_KO_VS_WT_LIVER_UP	MSigDB_C7	31	191	1081	13.2532	3.49043	16.2304	1	4.47103	7.78438e-06	0.000131363	EEF1E1|ELOVL6|ERH|ETF1|FLVCR1|GOT1|GTF2H2|HELLS|KBTBD8|MRPL47|NAA50|NAF1|NARS2|NUP85|NUTF2|PGM1|POLR3G|PSMA4|PSMD6|SHQ1|SLC7A1|SMYD2|SNRPA1|SNRPD1|SRP72|TADA2A|TRIP13|TSEN2|TUBB3|TXNL4A|USP14
GSE5503_LIVER_DC_VS_PLN_DC_ACTIVATED_ALLOGENIC_TCELL_DN	MSigDB_C7	31	191	1081	13.2532	3.49043	16.2304	1	4.47103	7.78438e-06	0.000131363	ARHGAP19|ATAD1|ATP1B1|B4GALT6|BLM|BUB1|CCT5|CDK8|DNA2|ELP1|ERCC6L|EXOG|HELLS|KBTBD8|LIN9|MCU|MED4|NOL8|NSUN3|OPA1|PARL|PLK4|POLR1D|QTRT2|SLC33A1|SUZ12|THOC7|UBA5|WAPL|ZNF330|ZNF639
REACTOME_GAP_JUNCTION_ASSEMBLY	MSigDB_C2	9	22	1081	1.52654	1.19109	40.9091	1	4.46914	7.85355e-06	0.000132342	GJC1|TUBA1B|TUBA1C|TUBA3D|TUBA4A|TUBA4B|TUBB2A|TUBB3|TUBB4B
WANG_METASTASIS_OF_BREAST_CANCER_ESR1_UP	MSigDB_C2	9	22	1081	1.52654	1.19109	40.9091	1	4.46914	7.85355e-06	0.000132342	ATAD2|CCNE2|CENPU|FEN1|KPNA2|NCAPG2|PLK1|POLQ|SMC4
MODULE_127	MSigDB_C4	9	22	1081	1.52654	1.19109	40.9091	1	4.46914	7.85355e-06	0.000132342	BRCA2|CBX1|CENPA|CHAF1A|CHAF1B|EZH2|H2AX|H2AZ1|NASP
BENPORATH_ES_2	MSigDB_C2	11	33	1081	2.28981	1.45827	33.3333	1	4.46597	7.97056e-06	0.000134123	CDC25A|CHEK2|DSCC1|DTYMK|ERCC6L|GJC1|HELLS|MCM10|MYBL2|NCAPH|ORC1
REACTOME_CARBOXYTERMINAL_POST_TRANSLATIONAL_MODIFICATIONS_OF_TUBULIN	MSigDB_C2	11	33	1081	2.28981	1.45827	33.3333	1	4.46597	7.97056e-06	0.000134123	TPGS2|TTLL5|TTLL7|TUBA1B|TUBA1C|TUBA3D|TUBA4A|TUBA4B|TUBB2A|TUBB3|TUBB4B
GNF2_G22P1	MSigDB_C4	11	33	1081	2.28981	1.45827	33.3333	1	4.46597	7.97056e-06	0.000134123	CPSF6|DHX15|EXOSC8|PSMA6|PSMG2|RTRAF|SNRPD3|SRSF3|TRA2B|WBP11|ZNF207
Proteasome	UniProt-Keyword	14	52	1081	3.60819	1.82943	26.9231	1	4.46369	8.05616e-06	0.000135435	PSMA4|PSMA6|PSMB2|PSMD11|PSMD12|PSMD2|PSMD3|PSMD6|PSME3|RAD23B|TXNL1|UBQLN1|UCHL5|USP14
MALONEY_RESPONSE_TO_17AAG_DN	MSigDB_C2	16	66	1081	4.57963	2.06011	24.2424	1	4.46193	8.12229e-06	0.000136353	ABCE1|HNRNPAB|IARS1|KPNA2|MAD2L1|PLK1|PRDX3|PTMA|RRM2|SEC62|SNRPB|SRSF2|SRSF3|SRSF7|UBE2C|WRN
MODULE_94	MSigDB_C4	5	317	1081	21.9961	4.47823	1.57729	0	-4.46199	8.12018e-06	0.000136353	CDT1|EFNA4|PLS1|POLR1C|ZNF24
positive regulation of multicellular organismal process [GoID:GO:0051240; evidenceTypes:IBA|IC|IDA|IEA|IEP|IGI|IMP|ISS|NAS|TAS]	GeneOntology_BP	45	1134	1081	78.6863	8.24018	3.96825	0	-4.46182	8.12676e-06	0.000136364	AGO2|ASPM|BMPR1A|BRCA1|CBFB|CCNB1|CDK1|CEBPG|ELOVL6|EXOSC3|EZH2|FAIM|FH|FZD3|HADH|HMGB1|HMGB2|HRAS|IL17D|LRP8|MACROH2A1|MAD2L2|MED1|MLH1|MSH2|NSD2|OPA1|OXTR|PARP2|PCID2|PLS1|POLR3G|PRKDC|PTPN11|RB1|RBM19|RIF1|SHLD1|SHLD2|SOX12|SS18L2|TMF1|TOMM70|TP53BP1|TSLP
vanBeers (PMID:28735890)_MM-GEP-PrognosticSigs_UAMS70	PAPER	15	59	1081	4.09391	1.94824	25.4237	1	4.45716	8.30544e-06	0.000139231	AGO2|ASPM|AURKA|BIRC5|CKS1B|CLCC1|KIF14|KIF20B|MTPAP|NXPE3|RAD18|RFC4|RUVBL1|TMPO|TRIP13
small molecule binding [GoID:GO:0036094; evidenceTypes:IBA|IC|IDA|IEA|IGI|IMP|IPI|ISS|NAS|TAS]	GeneOntology_MF	206	2246	1081	155.846	11.1414	9.17186	1	4.4568	8.31939e-06	0.000139399	ABCE1|ACAD8|ACAD9|ACSBG1|ACTR8|ALDH6A1|AQR|ARHGEF39|ARL11|ATAD1|ATAD2|ATAD5|ATL2|ATR|AURKA|AURKB|BAG2|BLM|BMPR1A|BRIP1|BUB1|BUB1B|CCT5|CDC6|CDC7|CDK1|CDK2|CDK8|CENPE|CHEK1|CHEK2|CHML|CIT|CLCN3|CRYZ|CTPS1|DARS2|DDC|DDX11|DDX39A|DDX46|DDX52|DHFR|DHRS11|DHX15|DIS3|DMC1|DNA2|DNAH14|DTYMK|EARS2|ECI2|ECT2|EFL1|EIF4A3|ERCC6L|ERH|FANCM|FIGNL1|FN3KRP|GARS1|GDI2|GLUD1|GLUD2|GMPS|GOT1|GPSM2|GSR|GTF2F2|GTPBP8|GUF1|HADH|HDGF|HELLS|HLTF|HRAS|HSPA14|HSPA9|IARS1|IDE|IDH3A|KIF11|KIF14|KIF15|KIF18A|KIF18B|KIF20A|KIF20B|KIF21A|KIF22|KIF23|KIF2C|KIFC1|KRAS|LBR|LSG1|MAP3K20|MAP3K21|MASTL|MBD1|MBD2|MCCC1|MCM2|MCM3|MCM4|MCM6|MCM7|MCM8|ME2|MELK|MKI67|MLH1|MLH3|MSH2|MTHFD1|MTPAP|NARS2|NEK2|NME7|NUBPL|NUDT6|OPA1|ORC1|PANK2|PBK|PCCB|PIF1|PIK3C3|PIK3R4|PKMYT1|PLK1|PLK4|POLE|POLQ|POLR2B|POLR2D|PPIP5K1|PRIM1|PRKAR1A|PRKDC|PRPF4B|PSAT1|RAD51|RAD51B|RAD51C|RAD51D|RAD54B|RAD54L|RALBP1|RANBP1|RARS1|RFC2|RFC4|RIOK1|RMI1|RRM1|RUVBL1|SEPHS1|SERGEF|SHMT1|SLFN13|SMARCA5|SMARCAD1|SMC2|SMC3|SMC4|SMC5|SMC6|SPATA5L1|SRP54|STK33|STMN1|SUCLA2|TARS1|TK1|TOP2A|TRIP13|TRMU|TTF2|TTLL5|TTLL7|TUBA1B|TUBA1C|TUBA3D|TUBA4A|TUBA4B|TUBB|TUBB2A|TUBB3|TUBB4B|TUBG1|TYMS|UBA5|UBE2C|UBE2E3|UBE2K|UBE2T|UHRF1|ULK4|VRK1|VWA8|WDR41|WRN|WRNIP1|YARS1|ZRANB3
establishment of RNA localization [GoID:GO:0051236; evidenceTypes:IBA|IDA|IEA|IMP|ISS|NAS|TAS]	GeneOntology_BP	26	147	1081	10.2001	3.06649	17.6871	1	4.44829	8.65579e-06	0.000144967	ALYREF|ATR|CKAP5|CPSF6|DDX39A|EIF4A3|NCBP1|NCBP2|NDC1|NUP160|NUP85|NUTF2|PCID2|POLR2D|RBM8A|RTRAF|SEH1L|SENP2|SLBP|SRSF1|SRSF3|SRSF7|THOC1|THOC3|THOC7|YBX1
cation transmembrane transporter activity [GoID:GO:0008324; evidenceTypes:EXP|IBA|IC|IDA|IEA|IGI|IMP|IPI|ISS|NAS|TAS]	GeneOntology_MF	17	590	1081	40.9391	6.05458	2.88136	0	-4.44793	8.67006e-06	0.000145138	ATP1B1|CHP1|CHRNA5|CLCN3|HOMER1|MCU|PTEN|SLC1A4|SLC25A15|SLC33A1|SLC44A1|SLC7A1|SLC9B1|SLMAP|TACO1|UBQLN1|ZDHHC13
regulation of vesicle-mediated transport [GoID:GO:0060627; evidenceTypes:HDA|IBA|IC|IDA|IEA|IGI|IMP|ISS|NAS|TAS]	GeneOntology_BP	10	437	1081	30.3227	5.23726	2.28833	0	-4.4472	8.69986e-06	0.000145568	ATAD1|CD2AP|CHRNA5|DNAJC6|HMGB1|MIB1|MTMR2|PTEN|USP46|WDR54
GSE15930_NAIVE_VS_48H_IN_VITRO_STIM_IFNAB_CD8_TCELL_UP	MSigDB_C7	0	161	1081	11.1715	3.20773	0	0	-4.44459	8.80577e-06	0.000147132
DESCARTES_FETAL_KIDNEY_LYMPHOID_CELLS	MSigDB_C8	0	161	1081	11.1715	3.20773	0	0	-4.44459	8.80577e-06	0.000147132
DESCARTES_FETAL_KIDNEY_MYELOID_CELLS	MSigDB_C8	0	161	1081	11.1715	3.20773	0	0	-4.44459	8.80577e-06	0.000147132
response to lipopolysaccharide [GoID:GO:0032496; evidenceTypes:IBA|IC|IDA|IEA|IEP|IGI|IMP|ISS|TAS]	GeneOntology_BP	4	289	1081	20.0532	4.27981	1.38408	0	-4.44363	8.8453e-06	0.000147724	ALAD|HMGB1|HMGB2|PRDX3
CHYLA_CBFA2T3_TARGETS_UP	MSigDB_C2	6	341	1081	23.6614	4.64101	1.75953	0	-4.44281	8.8793e-06	0.000148222	ARL11|B4GALT6|DSTN|GPR160|MTF2|TSLP
GSE24634_TREG_VS_TCONV_POST_DAY3_IL4_CONVERSION_DN	MSigDB_C7	1	199	1081	13.8083	3.56185	0.502513	0	-4.44254	8.89026e-06	0.000148335	PTEN
GSE36078_UNTREATED_VS_AD5_T425A_HEXON_INF_MOUSE_LUNG_DC_DN	MSigDB_C7	29	174	1081	12.0736	3.33332	16.6667	1	4.44082	8.96169e-06	0.000149457	BARD1|CCNA2|CENPA|CENPE|CHAF1B|CIT|DDX39A|E2F8|EXOSC9|FANCD2|FEN1|GPSM2|HMGB2|INCENP|JPT2|KIF14|MASTL|MCM3|MKI67|NDC80|RACGAP1|RAD18|RIOK1|RIOX2|SGO1|SPAG5|STIL|TEX30|TRAPPC8
microtubule associated complex [GoID:GO:0005875; evidenceTypes:IBA|IC|IDA|IEA|IMP|IPI|ISS|NAS|TAS]	GeneOntology_CC	24	130	1081	9.02048	2.88532	18.4615	1	4.44066	8.96817e-06	0.000149495	AURKA|AURKB|BIRC5|CDCA8|DNAH14|HAUS1|HAUS4|HAUS8|INCENP|KIF11|KIF14|KIF15|KIF18A|KIF18B|KIF20A|KIF20B|KIF21A|KIF22|KIF23|KIF2C|KIFC1|LRP8|RANBP9|TCTEX1D2
REACTOME_INHIBITION_OF_REPLICATION_INITIATION_OF_DAMAGED_DNA_BY_RB1_E2F1	MSigDB_C2	7	13	1081	0.902048	0.915865	53.8462	1	4.44009	8.9921e-06	0.000149683	POLA2|PPP2R1B|PRIM1|PRIM2|RB1|TFDP1|TFDP2
inner cell mass cell proliferation [GoID:GO:0001833; evidenceTypes:IEA]	GeneOntology_BP	7	13	1081	0.902048	0.915865	53.8462	1	4.44009	8.9921e-06	0.000149683	BRCA2|CHEK1|GINS1|GINS4|NCAPG2|PALB2|TAF8
regulation of attachment of spindle microtubules to kinetochore [GoID:GO:0051988; evidenceTypes:IBA|IDA|IMP|ISS|NAS]	GeneOntology_BP	7	13	1081	0.902048	0.915865	53.8462	1	4.44009	8.9921e-06	0.000149683	AURKB|CCNB1|ECT2|KNSTRN|NEK2|RACGAP1|SPAG5
GROSS_HYPOXIA_VIA_ELK3_AND_HIF1A_DN	MSigDB_C2	20	97	1081	6.73066	2.495	20.6186	1	4.43963	9.01133e-06	0.000149755	CACYBP|CCNB1|CDC25A|ELOVL6|EXO1|HACD3|KPNA2|RAD1|RAD23B|RRM2|SAC3D1|SGO1|SRSF1|SRSF10|SRSF2|SRSF7|TEX30|TOPBP1|UBE2C|USP46
DDX11-Ctf18-RFC complex	CORUM	5	6	1081	0.41633	0.622348	83.3333	1	4.43948	9.01747e-06	0.000149755	DDX11|DSCC1|ESCO1|PCNA|WDHD1
MCM complex	CORUM	5	6	1081	0.41633	0.622348	83.3333	1	4.43948	9.01747e-06	0.000149755	MCM2|MCM3|MCM4|MCM6|MCM7
Sororin-cohesin complex	CORUM	5	6	1081	0.41633	0.622348	83.3333	1	4.43948	9.01747e-06	0.000149755	CDCA5|PDS5A|PDS5B|RAD21|SMC3
chromosome passenger complex [GoID:GO:0032133; evidenceTypes:IBA|IPI]	GeneOntology_CC	5	6	1081	0.41633	0.622348	83.3333	1	4.43948	9.01747e-06	0.000149755	AURKA|AURKB|BIRC5|CDCA8|INCENP
VECCHI_GASTRIC_CANCER_EARLY_DN	MSigDB_C2	5	315	1081	21.8573	4.46438	1.5873	0	-4.43709	9.11813e-06	0.000151356	ACKR4|ALDH6A1|DNAJC6|TMEM100|TTLL7
REACTOME_SUMOYLATION_OF_DNA_DAMAGE_RESPONSE_AND_REPAIR_PROTEINS	MSigDB_C2	17	74	1081	5.13473	2.18084	22.973	1	4.43318	9.28538e-06	0.00015406	BLM|BRCA1|CBX2|CDKN2A|NDC1|NSMCE4A|NUP160|NUP85|PIAS2|RAD21|RNF168|SEH1L|SMC3|SMC5|SMC6|STAG1|WRN
MARSON_BOUND_BY_FOXP3_UNSTIMULATED	MSigDB_C2	112	1081	1081	75.0087	8.06006	10.3608	1	4.43166	9.35098e-06	0.000155076	ACAD8|AGO2|ALG9|ALYREF|ARG2|ARHGAP11A|ARMC8|ASCC1|AURKB|BLM|BRIX1|BRMS1L|CCDC18|CDC27|CENPA|CENPK|CENPL|CENPM|CHEK1|CLCC1|COX11|DARS2|DCLRE1B|DDIAS|DUT|E2F2|ECT2|ELP3|ENOPH1|ERI2|FAM98B|FANCI|FDXACB1|GARS1|GDI2|GEN1|GFPT1|GINS1|GSR|HAUS4|HMGB1|HMMR|HNRNPF|HNRNPL|HSPA9|ITGB3BP|JMJD6|KIAA1143|KIF11|KIF15|KIF18B|KIF23|KNL1|LBR|LEO1|LRRC42|LSM3|MACROH2A1|MAP3K20|MCM10|MCM3|MCM7|ME2|MED1|METTL5|MIB1|MIS18BP1|MLH1|MNS1|MRPS31|MTFMT|MTRF1|MYNN|NAA15|NANP|NASP|NCAPD2|NCAPD3|NGLY1|NUF2|PDE12|PPP2R2A|PRCC|PRKAR1A|PRPSAP1|PTTG1|RAD1|RBL1|RDM1|RIOK1|RNMT|SEPHS1|SLC25A15|SRP54|SRSF1|TCEANC2|TEX19|THYN1|TMEM62|TMPO|TPGS2|TRAIP|TTC5|TUBB4B|TUBG1|TXNL4B|UBR1|WBP11|WDCP|ZNF35|ZRANB3|ZWINT
endocytic vesicle [GoID:GO:0030139; evidenceTypes:IBA|IDA|IEA|ISS|NAS|TAS]	GeneOntology_CC	4	288	1081	19.9838	4.27254	1.38889	0	-4.43075	9.39053e-06	0.00015566	CD2AP|CLCN3|PIK3C3|PIK3R4
GSE27241_WT_VS_RORGT_KO_TH17_POLARIZED_CD4_TCELL_TREATED_WITH_DIGOXIN_DN	MSigDB_C7	0	160	1081	11.1021	3.19786	0	0	-4.42894	9.46967e-06	0.000156898
Exonuclease	UniProt-Keyword	13	46	1081	3.19186	1.72099	28.2609	1	4.42882	9.47514e-06	0.000156916	DCLRE1B|DIS3|ERI1|ERI2|EXO1|FEN1|MRE11|PDE12|RAD1|REXO2|REXO5|TDP1|WRN
GSE29618_MONOCYTE_VS_PDC_DAY7_FLU_VACCINE_UP	MSigDB_C7	1	198	1081	13.7389	3.55301	0.505051	0	-4.42787	9.51663e-06	0.000157456	TUBA4A
HALLMARK_INTERFERON_GAMMA_RESPONSE	MSigDB_H	1	198	1081	13.7389	3.55301	0.505051	0	-4.42787	9.51663e-06	0.000157456	PSMB2
chr19p13	MSigDB_C1	9	412	1081	28.588	5.08944	2.18447	0	-4.42623	9.58944e-06	0.000158587	ASF1B|CHAF1A|DDX39A|HAUS8|LMNB2|RNASEH2A|SPC24|SYCE2|UHRF1
GSE1460_CD4_THYMOCYTE_VS_NAIVE_CD4_TCELL_ADULT_BLOOD_UP	MSigDB_C7	31	193	1081	13.3919	3.50843	16.0622	1	4.42446	9.66844e-06	0.000159597	CBFB|CHEK2|CKAP2|COPB2|CPSF6|ETF1|EXOG|FAF1|HDGF|HMGB1|INTS7|INTS9|MACIR|MLLT11|MSH2|NEIL3|PCCB|POLE3|PPP2R1B|PPP4R1|RAD23B|RPRD1A|SERBP1|SSX2IP|STMN1|TAF1B|TIMELESS|TP53BP1|TTF2|UBA5|VAPA
GSE18791_CTRL_VS_NEWCASTLE_VIRUS_DC_8H_UP	MSigDB_C7	31	193	1081	13.3919	3.50843	16.0622	1	4.42446	9.66844e-06	0.000159597	ANP32A|BRIX1|C9ORF40|CFAP20|CTPS1|DDIAS|DNAAF2|EEF1E1|FBXO45|IDE|ISY1|MTFMT|NUDT6|PAQR4|PDHB|PIK3R4|POLR1C|POP1|RPP40|SHQ1|SLC19A2|SRSF2|SUV39H2|TACO1|TIMM21|TTI2|UMPS|UNG|WDR53|WRNIP1|ZNF35
GSE5589_LPS_AND_IL10_VS_LPS_AND_IL6_STIM_MACROPHAGE_45MIN_DN	MSigDB_C7	31	193	1081	13.3919	3.50843	16.0622	1	4.42446	9.66844e-06	0.000159597	ANLN|ARG2|ATAD5|AURKA|BLM|BRCA2|BRIP1|CCNB2|CDCA4|CDCA8|CKS1B|CKS2|EEF1E1|EME1|ETF1|EZH2|FAM98B|MAD2L1|MAK16|MBD2|NUTF2|RFC4|RIOK1|RIOX2|SLC7A1|SMARCA5|SNRPD1|TICRR|TMPO|UCHL5|USP1
GSE25085_FETAL_LIVER_VS_FETAL_BM_SP4_THYMIC_IMPLANT_UP	MSigDB_C7	30	184	1081	12.7674	3.42665	16.3043	1	4.41939	9.89789e-06	0.000163233	AURKA|CCNA2|CCNB2|CDCA8|CDK1|CENPE|CKAP2L|DCPS|DIAPH3|FXR1|GMPS|H2AZ1|KIF22|KNTC1|MICU2|NDUFAF1|NOL7|NUSAP1|PCLAF|PRC1|PSMD6|PSRC1|RACGAP1|RAD51|RIOX2|SRP54|TEX30|TIMM21|TUBB|UBE2C
midbody [GoID:GO:0030496; evidenceTypes:IBA|IDA|IEA|ISS|TAS]	GeneOntology_CC	30	184	1081	12.7674	3.42665	16.3043	1	4.41939	9.89789e-06	0.000163233	ANLN|ASPM|AURKA|AURKB|BIRC5|CDCA8|CDK1|CENPE|CENPF|CEP55|CNTRL|CTDP1|DDX11|ECT2|ERH|INCENP|KIF14|KIF20A|KIF20B|KIF23|NEK2|PIK3C3|PLK1|PRC1|PSRC1|RACGAP1|RNF8|SHCBP1|SPAG5|ZNF330
FAN_EMBRYONIC_CTX_BRAIN_ENDOTHELIAL_2	MSigDB_C8	4	287	1081	19.9144	4.26525	1.39373	0	-4.41785	9.96889e-06	0.000164327	CFAP20|GJC1|MAP3K20|PTEN
generation of neurons [GoID:GO:0048699; evidenceTypes:IBA|IC|IDA|IEA|IEP|IGI|IMP|ISA|ISS|NAS|TAS]	GeneOntology_BP	45	1128	1081	78.27	8.22006	3.98936	0	-4.41681	1.0017e-05	0.000165045	ADNP2|ALKBH1|ASPM|AURKA|B4GALT6|BMPR1A|CDC20|CIT|DHFR|DNAAF4|DNMT3B|DZANK1|ECT2|EFNA4|EIF4E|ELP3|EZH2|FAIM|FBXO45|FZD3|HES6|HMGB1|HMGB2|ISL2|KIF20B|LRP8|MBD1|MED1|MIB1|MTMR2|OPA1|PLS1|PRTG|PTEN|PTPN11|RACGAP1|RB1|RNF6|RPGRIP1L|SS18L2|STMN1|TUBB2A|TUBB3|ULK4|VAPA
GSE22033_WT_VS_PPARG_KO_MEF_DN	MSigDB_C7	29	175	1081	12.1429	3.34278	16.5714	1	4.41621	1.00445e-05	0.00016542	ARHGAP11A|BUB1|BUB1B|CDK1|CDK8|CEP55|CEP63|ECT2|EEF1E1|GTF2F2|HIGD1A|HMGB2|IDH3A|KIF23|LBR|NDC80|NSMCE4A|OSBPL11|PCNP|PCNX4|PRC1|PSMA4|SLC19A2|TDP1|THOC7|TK1|TRMT5|UCHL5|WDHD1
ribonuclease activity [GoID:GO:0004540; evidenceTypes:IBA|IDA|IEA|IKR|IMP|ISS|NAS|TAS]	GeneOntology_MF	22	114	1081	7.91026	2.70333	19.2982	1	4.4155	1.00779e-05	0.000165893	ABCE1|AGO2|CWF19L1|DCPS|DIS3|ERI1|ERI2|EXO1|EXOG|EXOSC2|EXOSC3|EXOSC8|EXOSC9|FEN1|PDE12|POP1|REXO2|RNASEH2A|RPP14|RPP40|SLFN13|TSEN2
GSE10325_LUPUS_BCELL_VS_LUPUS_MYELOID_DN	MSigDB_C7	1	197	1081	13.6695	3.54414	0.507614	0	-4.41317	1.01869e-05	0.000167532	MACROH2A1
GSE22886_NAIVE_CD8_TCELL_VS_MONOCYTE_DN	MSigDB_C7	1	197	1081	13.6695	3.54414	0.507614	0	-4.41317	1.01869e-05	0.000167532	WASHC4
MAYBURD_RESPONSE_TO_L663536_DN	MSigDB_C2	14	53	1081	3.67758	1.84688	26.4151	1	4.41172	1.02555e-05	0.000168582	BUB3|CDK1|CNOT9|DDX11|HMGB1|HMMR|MSH2|NDC1|PCID2|PSME3|SRSF7|TMTC4|TUBGCP5|ZNF207
REACTOME_COOPERATION_OF_PREFOLDIN_AND_TRIC_CCT_IN_ACTIN_AND_TUBULIN_FOLDING	MSigDB_C2	10	28	1081	1.94287	1.34348	35.7143	1	4.41143	1.02691e-05	0.00016865	CCT5|PFDN2|TUBA1B|TUBA1C|TUBA3D|TUBA4A|TUBA4B|TUBB2A|TUBB3|TUBB4B
MODULE_318	MSigDB_C4	10	28	1081	1.94287	1.34348	35.7143	1	4.41143	1.02691e-05	0.00016865	BLM|DDX11|GTF2F2|MCM3|MCM6|RAD51|RAD51B|RAD51C|RAD51D|WRN
supramolecular polymer [GoID:GO:0099081; evidenceTypes:IBA|IC|IDA|IEA|IMP|ISS|NAS|TAS]	GeneOntology_CC	82	733	1081	50.8616	6.71627	11.1869	1	4.40817	1.04246e-05	0.000171125	ASPM|AURKA|AURKB|BAG2|BIRC5|CCT5|CD2AP|CDK1|CENPE|CENPJ|CEP295|CFAP20|CKAP2|CKAP5|DEK|DNAH14|FAM161A|FXR1|GLRX3|HAUS1|HAUS4|HAUS8|HOMER1|INCENP|ITGB1BP2|KCTD6|KIF11|KIF14|KIF15|KIF18A|KIF18B|KIF20A|KIF20B|KIF21A|KIF22|KIF23|KIF2C|KIFC1|KNSTRN|KNTC1|LMNB1|LMNB2|MFAP1|MNS1|NEK2|NUSAP1|ODF2|OPA1|PLK1|PLS1|PNN|PRC1|PSMA6|PSRC1|RACGAP1|RPGRIP1L|SKA1|SKA2|SKA3|SLC1A4|SPAG5|STMN1|TBCE|TPGS2|TPX2|TTLL5|TTLL7|TUBA1B|TUBA1C|TUBA3D|TUBA4A|TUBA4B|TUBB|TUBB2A|TUBB3|TUBB4B|TUBG1|TUBGCP3|TUBGCP4|TUBGCP5|ZNF207|ZW10
SABATES_COLORECTAL_ADENOMA_DN	MSigDB_C2	2	229	1081	15.8899	3.81719	0.873362	0	-4.40795	1.04353e-05	0.000171222	DHRS11|TMEM100
defense response to other organism [GoID:GO:0098542; evidenceTypes:IBA|IC|IDA|IEA|IEP|IGI|IMP|IPI|ISS|NAS|TAS]	GeneOntology_BP	28	807	1081	55.9963	7.02956	3.46964	0	-4.40686	1.04881e-05	0.000172008	ARG2|CEBPG|COCH|HMGB1|HMGB2|HRAS|LRP8|MED1|PDE12|PMAIP1|POLR3G|POLR3K|PRKDC|PSPC1|PTPN11|RNF26|SEH1L|SKP2|SLFN13|TIFA|TMF1|TOMM70|TRIM59|TUBB|TUBB4B|UBE2K|USP14|WRNIP1
kinesin complex [GoID:GO:0005871; evidenceTypes:IBA|IDA|IEA|ISS|NAS|TAS]	GeneOntology_CC	12	40	1081	2.77553	1.60514	30	1	4.40438	1.06088e-05	0.000173748	KIF11|KIF14|KIF15|KIF18A|KIF18B|KIF20A|KIF20B|KIF21A|KIF22|KIF23|KIF2C|KIFC1
mitotic G2_M transition checkpoint [GoID:GO:0044818; evidenceTypes:IBA|IDA|IEA|IGI|IMP]	GeneOntology_BP	12	40	1081	2.77553	1.60514	30	1	4.40438	1.06088e-05	0.000173748	BLM|BRCA1|CDC6|CDK1|CHEK1|DONSON|DTL|MRE11|ORC1|PLK1|TICRR|TOPBP1
biosynthetic process [GoID:GO:0009058; evidenceTypes:EXP|HDA|IBA|IC|IDA|IEA|IEP|IGI|IMP|IPI|ISA|ISS|NAS|TAS]	GeneOntology_BP	392	4736	1081	328.623	14.5899	8.27703	1	4.40234	1.07088e-05	0.000175304	ABCE1|ABHD3|ACAA2|ACSBG1|ACTR8|ADNP2|AGO2|ALAD|ALG6|ALG9|ALKBH1|ALYREF|ARG2|ASCC1|ATAD2|ATAD5|ATR|AURKB|B3GNT7|B4GALT4|B4GALT6|BIRC5|BLM|BMPR1A|BRCA1|BRCA2|BRIP1|BRMS1L|CACYBP|CBFB|CBX1|CBX2|CBX5|CCNA2|CCNE2|CCT5|CDC45|CDC5L|CDC6|CDC7|CDCA4|CDCA7|CDK1|CDK2|CDKN2A|CDT1|CDYL|CEBPG|CENPF|CENPJ|CHAF1A|CHAF1B|CHEK1|CHEK2|CHP1|CHRAC1|CIPC|CKAP2|CKS2|CLCN3|CNOT10|CNOT9|CTDP1|CTPS1|CXXC1|DARS2|DBF4B|DCPS|DDC|DDX11|DEK|DEPDC1|DHFR|DHRS11|DIS3|DLAT|DNA2|DNMT3B|DONSON|DPY19L3|DSCC1|DTL|DTYMK|DUT|E2F2|E2F6|E2F7|E2F8|EARS2|EDRF1|EEF1E1|EFL1|EIF2A|EIF3J|EIF4A3|EIF4E|ELOVL6|ELP2|ELP3|ELP4|EME1|ENOPH1|ESCO1|ESCO2|ETF1|EXOSC2|EXOSC3|EXOSC8|EXOSC9|EZH2|FAF1|FAM111B|FANCA|FANCM|FBXO4|FEN1|FLVCR1|FOXM1|FXR1|GARS1|GEN1|GFPT1|GINS1|GINS2|GINS3|GINS4|GLRX2|GLUD1|GLUD2|GMNN|GMPS|GOT1|GTF2E1|GTF2E2|GTF2F2|GTF2H2|GTF2H2C|GTF2H2C_2|GTF3A|GTF3C5|GUF1|H2AX|H2AZ1|H4C9|HACD3|HACD4|HAS3|HDGF|HELLS|HES6|HLTF|HMGB1|HMGB2|HNRNPAB|HNRNPR|HRAS|HROB|IARS1|IMPA2|ING1|ING2|IREB2|ISL2|ITGB3BP|JMJD6|KBTBD8|KMT5A|KRAS|LBR|LCLAT1|LEO1|LIN52|LIN54|LIN9|LRP8|MACROH2A1|MAD2L2|MBD1|MBD2|MCM10|MCM2|MCM3|MCM4|MCM6|MCM7|MCM8|MCMBP|MED1|MED20|MED4|MEIS2|METAP1|METTL4|METTL5|MLH1|MLLT11|MRE11|MRPL3|MRPL47|MRPS18B|MRPS23|MTA2|MTERF3|MTF2|MTFMT|MTHFD1|MTHFD2L|MTMR2|MTRF1|MYBL2|MYNN|NAA15|NAF1|NANP|NARS2|NASP|NCAPG2|NCBP1|NCBP2|NEK2|NELFCD|NFXL1|NMD3|NME7|NOC3L|NSD2|NSUN3|NUP85|OBI1|ORC1|ORC6|PANK2|PAXBP1|PCGF6|PCID2|PCLAF|PCNA|PDE12|PDHB|PDS5A|PGBD1|PGM1|PHF19|PIAS2|PIF1|PIGN|PIGW|PIGX|PIK3C3|PIK3R4|PKNOX1|PLK1|POLA2|POLD3|POLE|POLE2|POLE3|POLH|POLQ|POLR1C|POLR1D|POLR2B|POLR2D|POLR2H|POLR3G|POLR3K|PPIP5K1|PRDX3|PRIM1|PRIM2|PRKAR1A|PRKDC|PRPSAP1|PSAT1|PSMA6|PSMC3IP|PSPC1|PSRC1|PTDSS1|PTEN|PTMA|PYGO1|RAD21|RAD51|RARS1|RB1|RBBP8|RBL1|RBM8A|RFC2|RFC3|RFC4|RFWD3|RFXAP|RIF1|RIOX2|RMI1|RMI2|RNASEH2A|RNF168|RNF6|RNF8|RPAP1|RPL39L|RPRD1A|RRM1|RRM2|RTRAF|RUVBL1|SAMD13|SAP30|SEPHS1|SET|SETSIP|SHMT1|SLC25A15|SLC44A1|SMARCA5|SMC3|SMYD2|SOX12|SPIN4|SRSF10|SRSF2|SS18|SS18L2|SSRP1|SUCLA2|SUV39H2|TACO1|TADA2A|TAF11|TAF1B|TAF2|TAF4B|TAF5|TAF8|TARS1|TCEANC2|TDRD3|TFAM|TFDP1|TFDP2|THOC1|TIAL1|TICRR|TIMELESS|TIPIN|TK1|TMA7|TMF1|TMTC4|TOP2A|TOPBP1|TP53BP1|TRAIP|TRIM37|TRIP13|TRMT10C|TTC5|TTF2|TYMS|UAP1|UHRF1|UMPS|USP13|USP37|WAPL|WDHD1|WRN|WRNIP1|YARS1|YBX1|YY1|ZBTB11|ZDHHC13|ZDHHC6|ZFP64|ZGRF1|ZNF24|ZNF326|ZNF35|ZNF367|ZNF510|ZNF511|ZNF519|ZNF614|ZNF639|ZNF7|ZNF770|ZNF81|ZRANB3
GSE3982_MAST_CELL_VS_NEUTROPHIL_UP	MSigDB_C7	31	194	1081	13.4613	3.51739	15.9794	1	4.40132	1.07592e-05	0.00017605	ABCE1|AVEN|CBFB|CCT5|CEP72|CKS2|CRYZ|CSE1L|ENOPH1|ENOSF1|FKBP3|LSG1|MRPS22|NELFCD|NOC3L|NOL7|PPIP5K1|PRPF4B|PSMA4|RAD1|RARS1|RIOX2|RPAP1|SEH1L|SS18|TEX30|TGS1|TUBB3|TUBG1|YARS1|ZC3H14
GSE24634_TEFF_VS_TCONV_DAY7_IN_CULTURE_DN	MSigDB_C7	1	196	1081	13.6001	3.53525	0.510204	0	-4.39842	1.0904e-05	0.000178172	HOMER1
GSE29618_MONOCYTE_VS_MDC_DAY7_FLU_VACCINE_UP	MSigDB_C7	1	196	1081	13.6001	3.53525	0.510204	0	-4.39842	1.0904e-05	0.000178172	MBD2
GSE29618_MONOCYTE_VS_PDC_UP	MSigDB_C7	1	196	1081	13.6001	3.53525	0.510204	0	-4.39842	1.0904e-05	0.000178172	MBD2
MODULE_32	MSigDB_C4	30	185	1081	12.8368	3.43584	16.2162	1	4.39561	1.10462e-05	0.000180024	CBX1|CHAF1A|EIF3J|EIF4A3|ETF1|FEN1|HMGB1|HNRNPF|HNRNPL|HNRNPR|MRPL3|NCBP2|RNASEH2A|RNMT|SLBP|SNRPA1|SNRPD1|SNRPD3|SRP14|SRP54|SRSF10|SRSF2|SRSF7|TIAL1|TMPO|TRA2B|TUBA4A|TUBB3|TUBB4B|YBX1
GSE20500_CTRL_VS_RARA_ANTAGONIST_TREATED_CD4_TCELL_DN	MSigDB_C7	30	185	1081	12.8368	3.43584	16.2162	1	4.39561	1.10462e-05	0.000180024	BIRC5|BORA|BUB1B|CENPM|DDX11|DSCC1|FEN1|GINS2|GMNN|NELFCD|PDS5B|PLK1|POLR2B|POLR3K|POP1|PRC1|RANBP1|REXO2|RFXAP|RNASEH2A|RUVBL1|SHMT1|SNRNP25|SSR1|SSX2IP|TMA7|TMEM62|TUBA4A|TUBG1|TXNL4A
GSE339_EX_VIVO_VS_IN_CULTURE_CD4POS_DC_UP	MSigDB_C7	30	185	1081	12.8368	3.43584	16.2162	1	4.39561	1.10462e-05	0.000180024	ACAA2|ANP32E|ASCC1|AURKA|BIRC5|CD2AP|CENPK|DDHD1|DNA2|FKBP3|H2AX|HLTF|KIF20A|LBR|MACROH2A1|MAD2L1|MLH1|MNS1|ORC6|PCLAF|PHTF1|RANBP1|RFC3|RNF138|RRM1|SLC44A1|TCF19|TFDP1|TPGS2|TUBB
MANNO_MIDBRAIN_NEUROTYPES_HRGL2A	MSigDB_C8	11	455	1081	31.5717	5.34085	2.41758	0	-4.39599	1.10269e-05	0.000180024	ALDH6A1|C12ORF75|CLCN3|DNAAF4-CCPG1|GLUD1|ICA1L|MNS1|PSAT1|SEC11C|SLC1A4|STK33
homologous chromosome pairing at meiosis [GoID:GO:0007129; evidenceTypes:IBA|IC|IEA|ISS|NAS|TAS]	GeneOntology_BP	11	34	1081	2.3592	1.48015	32.3529	1	4.39558	1.10477e-05	0.000180024	BRIP1|CCNE2|DMC1|FANCD2|MLH1|MLH3|MRE11|NDC1|RAD21|SYCE2|TRIP13
macromolecule methylation [GoID:GO:0043414; evidenceTypes:EXP|IBA|IDA|IEA|IMP|ISS|NAS|TAS]	GeneOntology_BP	39	271	1081	18.8042	4.14682	14.3911	1	4.39565	1.1044e-05	0.000180024	ASH2L|BRCA1|CAMKMT|CXXC1|DNMT3B|ETF1|EZH2|FAM98B|FDXACB1|HELLS|HENMT1|ICMT|KMT5A|MACROH2A1|MBD1|MBD2|METTL4|METTL5|METTL6|MTA2|MTF2|NDUFAF7|NSD2|NSUN3|PAXBP1|PHF19|RIF1|RNMT|SMYD2|SNRPB|SNRPD3|SUV39H2|SUZ12|TGS1|TRMT10C|TRMT5|TYW3|WDR4|ZC3H13
PEDRIOLI_MIR31_TARGETS_DN	MSigDB_C2	6	337	1081	23.3839	4.61432	1.78042	0	-4.39425	1.11156e-05	0.000181048	DESI2|GSTCD|HLTF|KIF21A|NUDT6|TSLP
OISHI_CHOLANGIOMA_STEM_CELL_LIKE_DN	MSigDB_C2	3	257	1081	17.8328	4.04013	1.16732	0	-4.38753	1.14643e-05	0.000186556	BDH1|CDYL|GTF3A
coated vesicle [GoID:GO:0030135; evidenceTypes:IBA|IDA|IEA|IMP|ISS|NAS|TAS]	GeneOntology_CC	3	257	1081	17.8328	4.04013	1.16732	0	-4.38753	1.14643e-05	0.000186556	COPB2|IER3IP1|SEC24A
GCANCTGNY_MYOD_Q6	MSigDB_C3	25	746	1081	51.7637	6.7726	3.35121	0	-4.38741	1.14706e-05	0.000186573	ANP32A|ARMC8|ATP1B1|CCNE2|CD2AP|CLCN3|ELP4|ETF1|EZH2|HDGF|HES6|HMGN2|HSPA9|ITGB1BP2|LARP1B|MLLT11|PIGW|PSMD3|SERF2|SLC44A1|SLF2|SMARCA5|SSX2IP|UBE2K|ZNF367
lipid metabolic process [GoID:GO:0006629; evidenceTypes:EXP|IBA|IC|IDA|IEA|IGI|IMP|ISS|NAS|TAS]	GeneOntology_BP	40	1032	1081	71.6087	7.88857	3.87597	0	-4.38666	1.15102e-05	0.000187131	ABHD3|ACAA2|ACAD8|ACAD9|ACSBG1|ALG6|ALG9|B4GALT4|B4GALT6|BRCA1|CHP1|DDHD1|DHRS11|DNAJC19|EBPL|ECI2|ELOVL6|HACD3|HACD4|HADH|IMPA2|LBR|LCLAT1|LRP8|MACROH2A1|MED1|MTMR2|PANK2|PCCB|PIGN|PIGW|PIGX|PIK3C3|PIK3R4|PTDSS1|PTEN|PTPN11|RB1|RBL1|SLC44A1
DESCARTES_FETAL_CEREBRUM_MICROGLIA	MSigDB_C8	7	361	1081	25.0492	4.77204	1.93906	0	-4.38649	1.15195e-05	0.000187196	ARL11|C12ORF75|CDKN2A|CHEK2|OSBPL11|RTTN|SLFN13
secretory granule [GoID:GO:0030141; evidenceTypes:IBA|IDA|IEA|IMP|ISS|NAS|TAS]	GeneOntology_CC	23	706	1081	48.9881	6.5974	3.25779	0	-4.38482	1.16082e-05	0.000188553	ALAD|ARMC8|BRCA2|CLCN3|DSN1|GARS1|GDI2|GGH|HMGB1|KNL1|NIT2|PGM1|PSMD11|PSMD12|PSMD2|PSMD3|PSMD6|RACGAP1|SRP14|TRIM36|TUBB|TUBB4B|VAPA
tRNA processing [GoID:GO:0008033; evidenceTypes:EXP|IBA|IDA|IEA|IGI|IMP|ISS|NAS|TAS]	GeneOntology_BP	22	115	1081	7.97965	2.71507	19.1304	1	4.38387	1.16589e-05	0.00018929	ALKBH1|ELP1|ELP2|ELP3|ELP4|LSM6|METTL6|MTFMT|NSUN3|OSGEP|POLR3K|POP1|QTRT2|RPP14|RPP40|RTRAF|TRMT10C|TRMT5|TRMU|TSEN2|TYW3|WDR4
GSE39556_CD8A_DC_VS_NK_CELL_MOUSE_3H_POST_POLYIC_INJ_DN	MSigDB_C7	1	195	1081	13.5307	3.52633	0.512821	0	-4.38364	1.16713e-05	0.000189404	RBM19
DELYS_THYROID_CANCER_UP	MSigDB_C2	9	408	1081	28.3104	5.06534	2.20588	0	-4.38107	1.18099e-05	0.000191479	ACAA2|ARHGAP19|CKS2|H2AX|MLLT11|PMAIP1|RAD23B|RBBP8|TK1
regulation of transmembrane transport [GoID:GO:0034762; evidenceTypes:IBA|IC|IDA|IEA|IGI|IMP|ISS|NAS|TAS]	GeneOntology_BP	9	408	1081	28.3104	5.06534	2.20588	0	-4.38107	1.18099e-05	0.000191479	ARL6IP1|ATP1B1|CHP1|HOMER1|PTEN|PTPN11|SLMAP|TACO1|UBQLN1
GSE17974_2H_VS_72H_UNTREATED_IN_VITRO_CD4_TCELL_DN	MSigDB_C7	31	195	1081	13.5307	3.52633	15.8974	1	4.37829	1.19615e-05	0.00019376	ARHGAP11A|ASF1B|AURKA|BARD1|C4ORF46|CBX1|CBX5|CCNA2|CCNE2|CCNF|CKS2|COMMD10|DLEU1|DUT|ERCC6L|FEN1|GLRX3|HMGB2|JMJD6|LINC00888|MAP3K21|MLH1|PAQR4|POLR3K|PRDX3|PXMP2|SNRNP25|STIL|TIFA|WDR76|ZDHHC13
GSE41867_LCMV_ARMSTRONG_VS_CLONE13_DAY6_EFFECTOR_CD8_TCELL_UP	MSigDB_C7	31	195	1081	13.5307	3.52633	15.8974	1	4.37829	1.19615e-05	0.00019376	CDK1|EEF1E1|EIF4A3|EXOG|EZH2|GCSH|GTF3C5|H2AZ1|HRAS|MAD2L1|MPHOSPH6|MRPS22|MTHFD1|NOC3L|ORC1|PFDN2|PSMA4|PSMB2|PTTG1|RBM19|RIOX2|RUVBL1|SHMT1|SKA1|SPC24|SSX2IP|TMEM97|TUBA1B|TYMS|UMPS|YBX1
BIOCARTA_CELLCYCLE_PATHWAY	MSigDB_C2	9	23	1081	1.59593	1.21782	39.1304	1	4.37561	1.21095e-05	0.00019589	CCNB1|CDC25A|CDK1|CDK2|CDKN2A|CDKN2C|RB1|RBL1|TFDP1
KEGG_MISMATCH_REPAIR	MSigDB_C2	9	23	1081	1.59593	1.21782	39.1304	1	4.37561	1.21095e-05	0.00019589	EXO1|MLH1|MLH3|MSH2|PCNA|POLD3|RFC2|RFC3|RFC4
MODULE_196	MSigDB_C4	9	23	1081	1.59593	1.21782	39.1304	1	4.37561	1.21095e-05	0.00019589	CENPE|KIF11|KIF14|KIF23|KIF2C|STMN1|TUBA4A|TUBB3|TUBB4B
TRAVAGLINI_LUNG_ALVEOLAR_EPITHELIAL_TYPE_1_CELL	MSigDB_C8	7	360	1081	24.9798	4.76558	1.94444	0	-4.37461	1.21647e-05	0.000196693	ACAA2|ACKR4|B3GNT7|PGM1|SPRYD7|TTLL7|TUBA4A
WP_NUCLEAR_RECEPTORS_METAPATHWAY	MSigDB_C2	3	256	1081	17.7634	4.0324	1.17188	0	-4.37406	1.21958e-05	0.000197107	CDK1|GSR|SLC19A2
JEON_SMAD6_TARGETS_DN	MSigDB_C2	8	18	1081	1.24899	1.07752	44.4444	1	4.37349	1.22273e-05	0.000197347	CCNB2|CENPA|DDC|DDX39A|DHFR|KIF11|KIF23|TOP2A
pericentric heterochromatin [GoID:GO:0005721; evidenceTypes:IBA|IDA|IEA|ISS|NAS]	GeneOntology_CC	8	18	1081	1.24899	1.07752	44.4444	1	4.37349	1.22273e-05	0.000197347	CBX1|CBX5|CENPA|ESCO2|HELLS|INCENP|MACROH2A1|NCAPD3
negative regulation of double-strand break repair via homologous recombination [GoID:GO:2000042; evidenceTypes:IBA|IDA|IEA|IMP]	GeneOntology_BP	8	18	1081	1.24899	1.07752	44.4444	1	4.37349	1.22273e-05	0.000197347	FANCB|MAD2L2|POLQ|RIF1|RMI2|SHLD1|SHLD2|TP53BP1
channel activity [GoID:GO:0015267; evidenceTypes:EXP|IBA|IC|IDA|IEA|IGI|IMP|IPI|ISS|NAS|TAS]	GeneOntology_MF	10	430	1081	29.837	5.19634	2.32558	0	-4.36988	1.24317e-05	0.000200464	CHP1|CHRNA5|CLCC1|CLCN3|GJC1|HOMER1|MCU|SLC1A4|SLMAP|UBQLN1
passive transmembrane transporter activity [GoID:GO:0022803; evidenceTypes:EXP|IBA|IC|IDA|IEA|IGI|IMP|IPI|ISS|NAS|TAS]	GeneOntology_MF	10	430	1081	29.837	5.19634	2.32558	0	-4.36988	1.24317e-05	0.000200464	CHP1|CHRNA5|CLCC1|CLCN3|GJC1|HOMER1|MCU|SLC1A4|SLMAP|UBQLN1
GSE21927_SPLENIC_VS_TUMOR_MONOCYTES_FROM_C26GM_TUMOROUS_MICE_BALBC_DN	MSigDB_C7	1	194	1081	13.4613	3.51739	0.515464	0	-4.36882	1.24922e-05	0.000201165	PRPSAP1
GSE24634_TEFF_VS_TCONV_DAY10_IN_CULTURE_DN	MSigDB_C7	1	194	1081	13.4613	3.51739	0.515464	0	-4.36882	1.24922e-05	0.000201165	MIPEP
GSE24634_TREG_VS_TCONV_POST_DAY7_IL4_CONVERSION_DN	MSigDB_C7	1	194	1081	13.4613	3.51739	0.515464	0	-4.36882	1.24922e-05	0.000201165	ATP1B1
lipid transport [GoID:GO:0006869; evidenceTypes:IBA|IC|IDA|IEA|IEP|IGI|IMP|ISS|NAS|TAS]	GeneOntology_BP	4	283	1081	19.6369	4.23598	1.41343	0	-4.36599	1.26549e-05	0.000203693	OSBPL11|PCTP|PTPN11|TMF1
cell development [GoID:GO:0048468; evidenceTypes:HMP|IBA|IC|IDA|IEA|IEP|IGI|IMP|ISS|NAS|TAS]	GeneOntology_BP	71	1582	1081	109.772	9.58059	4.48799	0	-4.3631	1.28235e-05	0.000206313	ALKBH1|ASPM|AURKA|B4GALT6|BMPR1A|BRCA2|BRIP1|CBFB|CCNB1|CDC20|CDK1|CDYL|CTDP1|DHFR|DMC1|DPY19L2P2|DZANK1|EFNA4|EZH2|FAIM|FANCC|FANCG|FBXO45|FLVCR1|FZD3|GJC1|HES6|HMGB1|HMGB2|HOMER1|ING2|ISL2|JMJD6|KBTBD8|KIF14|KIF20B|KNL1|KRAS|LRP8|MBD1|MED1|MLH1|MNS1|MSH2|MTMR2|ODF2|OPA1|PANK2|PARP2|PLS1|PRKAR1A|PRKDC|PRTG|PTEN|PTPN11|PYGO1|RB1|RNF6|RNF8|RPGRIP1L|SS18L2|STMN1|TAF4B|TIAL1|TMF1|TRIP13|TUBB3|TYMS|ULK4|VAPA|YY1
BENPORATH_NANOG_TARGETS	MSigDB_C2	97	911	1081	63.2127	7.44245	10.6476	1	4.36215	1.28789e-05	0.000207018	ALG9|ALKBH1|ANP32A|ARHGAP11A|ATAD2|AURKA|B4GALT6|BRK1|BUB1B|BUB3|CBX5|CDC45|CDC7|CDK1|CDYL|CKS2|CRYZ|DARS2|DDIAS|DDX39A|DESI2|DLGAP5|DNAJC9|DSCC1|EEF1E1|EIF2A|EMC9|ERH|EXOSC9|FANCA|FXR1|GANC|GLUD1|GSTCD|GTF2E1|GTF2H2|H2AX|H2AZ1|HELLS|HLTF|ICMT|IDH3A|ING1|INO80C|KIAA1143|KIF15|KNTC1|LSM3|MLH1|MRE11|MSH2|NCAPD2|NDUFAF7|NME7|NOC3L|NSUN3|NUSAP1|OBI1|OIP5|ORC1|ORC6|OSGEP|PALB2|PARG|PCLAF|PCNA|PDHB|PKMYT1|POLR3G|PPP2R1B|PRPF38A|RAD54B|RIF1|RPRD1A|RSRC2|SEC24A|SENP2|SET|SHLD2|SKA2|SLC44A1|SMARCAD1|SS18L2|TAF4B|TCEANC2|TIAL1|TOP2A|TPX2|TTF2|TUBG1|TYW3|UBE2T|USP44|WBP11|WDCP|WDHD1|ZNF770
GARCIA_PINERES_PBMC_HPV_16_L1_VLP_AGE_18_25YO_2MO_DN	MSigDB_C7	3	255	1081	17.694	4.02465	1.17647	0	-4.36055	1.29735e-05	0.000208443	IMPA2|INTS6|RBM17
BCL6_targets_CHIPCHIP (PMID:17360630)	SignatureDB	55	438	1081	30.3921	5.24307	12.5571	1	4.35966	1.30266e-05	0.000209202	ACYP1|ATAD1|C18ORF54|CDC20|CDYL|CENPU|CHEK1|CHEK2|CIPC|CKS1B|CNOT9|CTDSPL2|DCAF16|DCLRE1B|DIS3|EDRF1|ELP3|EXOSC8|FAM76B|FAM98B|FH|HAUS8|ITGB3BP|JMJD6|LBR|LEO1|MARCHF5|MBD1|MLH1|NAA15|NCAPG|NCBP1|NME7|NUDT15|NUSAP1|OIP5|OPA1|ORC1|PALB2|PRPF38A|PSMD3|RFC2|SERBP1|SLC25A36|SMC5|TARS1|TBC1D7|TSTD2|TUBGCP5|UBQLN1|UBR7|USP37|WBP4|YARS1|ZNF271P
PHONG_TNF_RESPONSE_NOT_VIA_P38	MSigDB_C2	6	334	1081	23.1757	4.59418	1.79641	0	-4.35763	1.3148e-05	0.000210961	ATP1B1|JPT2|MED20|MEIS2|OXTR|TUBB2A
cation channel activity [GoID:GO:0005261; evidenceTypes:IBA|IC|IDA|IEA|IGI|IMP|IPI|ISS|NAS|TAS]	GeneOntology_MF	6	334	1081	23.1757	4.59418	1.79641	0	-4.35763	1.3148e-05	0.000210961	CHP1|CHRNA5|HOMER1|MCU|SLMAP|UBQLN1
GSE10325_BCELL_VS_MYELOID_DN	MSigDB_C7	1	193	1081	13.3919	3.50843	0.518135	0	-4.35395	1.33705e-05	0.000214242	IMPA2
GSE10325_CD4_TCELL_VS_MYELOID_DN	MSigDB_C7	1	193	1081	13.3919	3.50843	0.518135	0	-4.35395	1.33705e-05	0.000214242	OSBPL11
MANNO_MIDBRAIN_NEUROTYPES_HRGL3	MSigDB_C8	11	451	1081	31.2941	5.31803	2.43902	0	-4.35252	1.34581e-05	0.000215548	ALDH6A1|B4GALT6|C12ORF75|CRYZ|DNAAF4-CCPG1|FZD3|IFT57|MNS1|PSAT1|SLC44A1|STK33
KOYAMA_SEMA3B_TARGETS_UP	MSigDB_C2	2	225	1081	15.6124	3.78419	0.888889	0	-4.35167	1.35103e-05	0.000216132	PTEN|ZNF35
ELF1_Q6	MSigDB_C3	2	225	1081	15.6124	3.78419	0.888889	0	-4.35167	1.35103e-05	0.000216132	CDKN2A|NASP
Ion transport	UniProt-Keyword	8	382	1081	26.5063	4.90549	2.09424	0	-4.35163	1.35128e-05	0.000216132	ATP1B1|CHRNA5|CLCC1|CLCN3|MCU|MCUR1|RACGAP1|SLC9B1
animal organ development [GoID:GO:0048513; evidenceTypes:HEP|IBA|IC|IDA|IEA|IEP|IGI|IMP|ISS|NAS|TAS]	GeneOntology_BP	134	2633	1081	182.699	11.8868	5.08925	0	-4.35128	1.35345e-05	0.000216382	ALKBH1|ARG2|ARHGAP11B|ASH2L|ASPM|AURKA|B9D1|BMPR1A|BRCA2|BRIP1|C15ORF41|CACYBP|CBFB|CCNA2|CCNB1|CCNB2|CCNF|CDK1|CEBPG|CENPF|CNTRL|CRYBB2|CTDP1|DMC1|DNAAF4|DNAJC19|DZANK1|E2F7|E2F8|EIF4A3|EIF4E|ESCO2|EZH2|FAM83D|FANCA|FANCC|FANCG|FBXO45|FLVCR1|FXR1|FZD3|GJC1|GLUD1|GMNN|GTF3C5|H2AX|H4C9|HMGB1|HMGB2|HNRNPAB|HOMER1|HRAS|HSPA9|HSPB11|IER3IP1|IFT57|IL17D|ING2|IREB2|ISL2|ITGB1BP2|JMJD6|KBTBD8|KIF14|KIF18A|KRAS|LBR|LEO1|LRP8|MACROH2A1|MAD2L2|MBD1|MBD2|MCM2|MED1|MEIS2|MELK|MIB1|MSH2|MTHFD1|NASP|NCAPG2|NCAPH2|NDUFV2|NSD2|NUDT21|NUP160|NUP85|OPA1|OXCT1|OXTR|PALB2|PARP2|PAXBP1|PCID2|PCNA|PKNOX1|PLK4|PLS1|POLE|PRDX3|PRKAR1A|PRKDC|PTEN|PTPN11|PYGO1|RAD1|RAD23B|RB1|RPGRIP1L|RRM1|SAP30|SMYD2|SNRPB|SOX12|SRP54|SRSF1|STIL|STMN1|SUZ12|TEX19|TFDP2|TMEM100|TMF1|TOP2A|TRA2B|TTLL5|TUBB3|TYMS|UBA5|UCHL5|UMPS|WRN|YY1
GSE7218_UNSTIM_VS_ANTIGEN_STIM_THROUGH_IGG_BCELL_DN	MSigDB_C7	0	155	1081	10.7552	3.14801	0	0	-4.34992	1.36189e-05	0.000217549
THAKAR_PBMC_INACTIVATED_INFLUENZA_AGE_21_30YO_RESPONDERS_7DY_UP	MSigDB_C7	72	625	1081	43.3677	6.22429	11.52	1	4.3499	1.36197e-05	0.000217549	ABHD10|ARL6IP1|CCDC117|CDKN2C|CKS2|CLCN3|CMSS1|CRYZ|CSE1L|DSTN|EEF1E1|FBXO4|FEN1|FH|FXR1|GDI2|GLUD1|GPX7|GTF2E2|HACD3|HLTF|ICMT|IER3IP1|ITGB3BP|KBTBD8|LSM3|MAD2L1|MCUR1|MIS18BP1|MKRN2|MRPS23|MRPS31|MYNN|NOC3L|PANK2|PCNA|PDE12|PDS5A|PDS5B|PIGN|POLR3K|POMP|PRIM1|PSMG4|PTPN11|PTTG3P|RMI1|RPL39L|RPP40|RPRD1A|RRM1|SAC3D1|SDHAF1|SEC11C|SERBP1|SLAIN1|SLMAP|SMARCA5|SMC4|SS18L2|SSR1|TARS1|TEX30|TMEM106C|TOMM70|TRA2B|TUBA4A|UAP1|UBE2C|UBE2T|USP1|WDR33
GSE18893_TCONV_VS_TREG_24H_CULTURE_DN	MSigDB_C7	30	187	1081	12.9756	3.45414	16.0428	1	4.34836	1.37157e-05	0.000218983	AURKB|BUB1|CCP110|CDCA3|CENPA|CENPE|CENPF|CEP55|CHEK1|ELOVL6|EZH2|FANCB|HAUS8|MTMR2|NCAPG2|NCAPH|NUF2|PSAT1|RBBP8|SHCBP1|SKA1|SMARCA5|SPC25|SPDL1|TAF5|TIFA|TIMELESS|TOP2A|TRIP13|ZRANB3
RUTELLA_RESPONSE_TO_HGF_VS_CSF2RB_AND_IL4_UP	MSigDB_C2	9	405	1081	28.1023	5.04718	2.22222	0	-4.34704	1.37987e-05	0.00022011	ACAA2|CD2AP|FASTKD1|GGH|GSR|GTF3A|IMPA2|SLC1A4|TUBA4A
GC_T_helper_up2x_Chtanova (PMID:16339519)	SignatureDB	9	405	1081	28.1023	5.04718	2.22222	0	-4.34704	1.37987e-05	0.00022011	CEP128|DPY19L3|DZIP3|GSR|MIB1|PPP2R2A|SMC5|TFDP2|TNFRSF10A
nuclear export [GoID:GO:0051168; evidenceTypes:IBA|IC|IDA|IEA|IGI|IMP|IPI|ISS|NAS|TAS]	GeneOntology_BP	25	142	1081	9.85314	3.01437	17.6056	1	4.34511	1.39206e-05	0.000221956	ABCE1|ALYREF|BARD1|CHP1|CPSF6|CSE1L|CTDSPL2|DDX39A|HSPA9|LSG1|NCBP1|NCBP2|NMD3|NUP160|NUP85|NUTF2|PCID2|POLR2D|PTPN11|SRSF3|THOC1|THOC3|THOC7|WASHC4|XPO4
microtubule polymerization or depolymerization [GoID:GO:0031109; evidenceTypes:IBA|IDA|IEA|IMP|ISS|NAS|TAS]	GeneOntology_BP	21	108	1081	7.49393	2.63174	19.4444	1	4.3421	1.4113e-05	0.000224923	CENPJ|CEP192|CKAP2|CKAP5|KIF14|KIF18A|KIF18B|KIF2C|MZT1|PSRC1|RANBP9|SKA1|SKA2|SKA3|STMN1|TPX2|TUBG1|TUBGCP3|TUBGCP4|TUBGCP5|ZNF207
SWEET_LUNG_CANCER_KRAS_DN	MSigDB_C2	8	381	1081	26.4369	4.89922	2.09974	0	-4.34	1.42483e-05	0.000226977	ACKR4|BUB1|GGH|GNAS-AS1|H2AX|LIN9|METAP1|TOP2A
GSE10325_CD4_TCELL_VS_BCELL_UP	MSigDB_C7	1	192	1081	13.3225	3.49944	0.520833	0	-4.33905	1.43102e-05	0.00022786	BLMH
organelle subcompartment [GoID:GO:0031984; evidenceTypes:IBA|IC|IDA|IEA|IMP|ISS|NAS|TAS]	GeneOntology_CC	50	1208	1081	83.821	8.48298	4.13907	0	-4.33744	1.4415e-05	0.000229427	ALG6|ALG9|AP4E1|ARL6IP1|ATL2|B4GALT4|B4GALT6|BFAR|CDK1|CLCC1|COPB2|EBPL|ELOVL6|EMC9|FAF1|GJC1|HACD3|HACD4|HRAS|ICMT|IER3IP1|KPNA2|KRAS|LBR|LCLAT1|LRRC59|MARCHF5|PHTF1|PIGN|PIGW|PIGX|PKMYT1|PTDSS1|RNF26|SEC11C|SEC24A|SEC62|SLC33A1|SSR1|SSR3|TMEM106C|TMEM159|TMEM39A|TMEM97|TRIM59|UBA5|VAPA|VRK1|ZDHHC6|ZW10
vasculature development [GoID:GO:0001944; evidenceTypes:IBA|IC|IDA|IEA|IEP|IGI|IMP|ISS|NAS|TAS]	GeneOntology_BP	19	620	1081	43.0207	6.20038	3.06452	0	-4.33696	1.4447e-05	0.000229834	AGO2|B9D1|BMPR1A|BRCA1|CNTRL|E2F2|E2F7|E2F8|FLVCR1|GJC1|HMGB1|JMJD6|MED1|MIB1|NAA15|PANK2|PKNOX1|PTEN|TMEM100
DESCARTES_FETAL_ADRENAL_MYELOID_CELLS	MSigDB_C8	0	154	1081	10.6858	3.13794	0	0	-4.33396	1.46452e-05	0.000232675
DESCARTES_FETAL_LUNG_SQUAMOUS_EPITHELIAL_CELLS	MSigDB_C8	0	154	1081	10.6858	3.13794	0	0	-4.33396	1.46452e-05	0.000232675
IRF4_ABC_induced_panB (PMID:22698399)	SignatureDB	0	154	1081	10.6858	3.13794	0	0	-4.33396	1.46452e-05	0.000232675
REACTOME_TERMINATION_OF_TRANSLESION_DNA_SYNTHESIS	MSigDB_C2	10	29	1081	2.01226	1.36721	34.4828	1	4.33309	1.47033e-05	0.00023318	PCLAF|PCNA|POLD3|POLE|POLE2|POLE3|POLH|RFC2|RFC3|RFC4
G2 phase [GoID:GO:0051319; evidenceTypes:IBA|IDA|IEA|IGI|IMP]	GeneOntology_BP	10	29	1081	2.01226	1.36721	34.4828	1	4.33309	1.47033e-05	0.00023318	BLM|BRCA1|CDK1|CHEK1|DONSON|DTL|MRE11|PLK1|TICRR|TOPBP1
mitotic G2 DNA damage checkpoint signaling [GoID:GO:0007095; evidenceTypes:IBA|IDA|IEA|IGI|IMP]	GeneOntology_BP	10	29	1081	2.01226	1.36721	34.4828	1	4.33309	1.47033e-05	0.00023318	BLM|BRCA1|CDK1|CHEK1|DONSON|DTL|MRE11|PLK1|TICRR|TOPBP1
mitotic G2 phase [GoID:GO:0000085; evidenceTypes:IBA|IDA|IEA|IGI|IMP]	GeneOntology_BP	10	29	1081	2.01226	1.36721	34.4828	1	4.33309	1.47033e-05	0.00023318	BLM|BRCA1|CDK1|CHEK1|DONSON|DTL|MRE11|PLK1|TICRR|TOPBP1
GSE18791_CTRL_VS_NEWCASTLE_VIRUS_DC_12H_UP	MSigDB_C7	31	197	1081	13.6695	3.54414	15.736	1	4.33251	1.47419e-05	0.000233688	BRMS1L|C9ORF40|CFAP20|DDIAS|FIGNL1|FLVCR1|HENMT1|HLTF|IMPA2|MRPS23|MRPS26|MSH2|NAA15|NAPG|NCAPH|NUDT6|PKNOX1|RAD51C|SAMD13|SKA2|SNRPD1|SUV39H2|TFAM|TTI2|TUBA4A|TUBGCP5|TXNL4A|UMPS|USP46|WDR53|ZNF35
REACTOME_TRANSLESION_SYNTHESIS_BY_Y_FAMILY_DNA_POLYMERASES_BYPASSES_LESIONS_ON_DNA_TEMPLATE	MSigDB_C2	11	35	1081	2.42859	1.50171	31.4286	1	4.32712	1.5107e-05	0.000239262	MAD2L2|PCLAF|PCNA|POLD3|POLE|POLE2|POLE3|POLH|RFC2|RFC3|RFC4
SCHERER_PBMC_APSV_WETVAX_AGE_18_32YO_5_TO_7DY_UP	MSigDB_C7	4	280	1081	19.4287	4.21388	1.42857	0	-4.32684	1.51266e-05	0.000239467	ETF1|PSMA4|PSMA6|PSMB2
RAMALHO_STEMNESS_UP	MSigDB_C2	30	188	1081	13.045	3.46325	15.9574	1	4.3249	1.52602e-05	0.000241366	DTYMK|EIF3J|ELOVL6|ELP2|FCF1|GARS1|GCSH|IARS1|KRAS|LRRC58|LSG1|MRPS10|MRPS31|MTERF3|PIGX|PPP2R1B|PRPSAP1|PSMD11|PSMD12|RAD23B|RNF138|RPP14|RSRC2|SMARCAD1|SRSF3|TGS1|UBE2T|UMPS|ZC3H14|ZNF639
GSE14908_ATOPIC_VS_NONATOPIC_PATIENT_RESTING_CD4_TCELL_DN	MSigDB_C7	30	188	1081	13.045	3.46325	15.9574	1	4.3249	1.52602e-05	0.000241366	ALAD|BDH1|BLMH|BMPR1A|CDKN2C|ELP1|FANCG|GLRX3|H2AX|KIFC1|MASTL|MLLT11|MRPS23|NAA15|NASP|NCBP2|OXCT1|POLR2H|POLR3G|RBM19|RNF26|RPP14|RPP40|SAC3D1|SRP54|TMEM39A|UBE2K|UNG|VAPA|WDR4
GSE18893_TCONV_VS_TREG_2H_TNF_STIM_DN	MSigDB_C7	1	191	1081	13.2532	3.49043	0.52356	0	-4.3241	1.53154e-05	0.000242132	TRAPPC8
NKX2_5_TARGET_GENES	MSigDB_C3	103	986	1081	68.4168	7.72293	10.4462	1	4.32132	1.55095e-05	0.000245092	ABHD10|ADNP2|ANP32E|ASF1B|ASH2L|BRCA1|BRK1|BUB1|CCDC117|CCDC15|CCT5|CDCA2|CDCA3|CENPF|CENPU|CHEK1|CHEK2|CKS1B|CMSS1|COMMD10|DCLRE1B|DLGAP5|DONSON|ELP2|EME1|EP400P1|ERI2|FAM98B|FANCA|FBXO16|FDXACB1|FIP1L1|FLVCR1|GANC|GARS1|GDAP1|GLRX2|GUF1|HDGF|HIRIP3|IDH3A|INTS7|IREB2|ITGB3BP|JPT2|KIF14|KIF18A|KIF20A|KNL1|LSG1|MACIR|MCM3|MED4|MEIS2|MLH1|MRPL3|MTBP|MTF2|NAA50|NARS2|NCAPD3|NDUFAF1|NME7|ORC1|PARP2|PAXBP1|PCNX4|PDE12|PNN|POLE3|PPP6R3|PRCC|PRKAR1A|PRPF38A|PRPF4|PRPSAP1|PSMA6|RACGAP1|RAD18|REXO5|RPL17-C18ORF32|SAE1|SKA2|SLMAP|SMC3|SNRPD1|SNRPD3|SRP54|SSR3|TACO1|TAF11|TAF1B|TCEANC2|TFDP2|TICRR|TP53BP1|TSTD2|TTF2|TXNL4B|UBR1|ULK4|ZNF614|ZRANB3
BOYLAN_MULTIPLE_MYELOMA_C_D_DN	MSigDB_C2	3	252	1081	17.4858	4.00129	1.19048	0	-4.31987	1.56123e-05	0.000246606	DCLRE1B|GGH|GPR160
Zymogen	UniProt-Keyword	0	153	1081	10.6164	3.12784	0	0	-4.31795	1.57489e-05	0.000248653
ZNF350_TARGET_GENES	MSigDB_C3	119	1178	1081	81.7394	8.38572	10.1019	1	4.31761	1.57728e-05	0.00024892	ALDH6A1|ANP32E|BAG2|BCL2L13|BORA|BRCA1|BRIP1|C18ORF21|C21ORF58|CA13|CBX5|CCDC117|CCDC150|CDC5L|CDCA2|CDK1|CENPA|CENPF|CENPN|CENPU|CFAP20|CHEK1|CIT|CKS1B|CLCN3|CTDSPL2|DBF4B|DHFR|DSTN|DTL|EFCAB11|ERH|EXOSC3|EXOSC8|FAM111B|FAM76B|FAM83D|FANCM|FBXO16|FKBP3|FXR1|GDI2|GPR180|HLTF|HMGB1|HMGB2|HOMER1|ING1|INTS7|ITGB1BP2|JPT2|KCTD9|KMT5A|LIN52|LNP1|LNX2|MASTL|MCCC1|MCM3|MCM6|MCUR1|MTF2|MZT1|NANP|NCAPD2|NME7|NUDT15|NUF2|PAXBP1|PCLAF|PIGW|PLK1|POLA2|POLE3|POLR1C|POLR1D|POLR2B|PPP6R3|PRC1|PSMA6|PSMD11|PSMD3|PTMA|PTTG1|RMI1|RNF6|RTTN|SDHAF1|SLF2|SPC24|SRSF1|SSX2IP|STPG1|SUCLA2|TARS1|TBC1D31|TCF19|TDP1|TICRR|TIPIN|TMA7|TMEM161B|TMEM209|TOMM70|TOP2A|TP53BP1|TRIM37|TRIM59|TRMT10C|TROAP|TTF2|TTLL5|TUBA1C|UBE2T|UCHL5|USP1|ZNF326|ZNF519|ZRANB3
GSE7768_OVA_WITH_LPS_VS_OVA_WITH_MPL_IMMUNIZED_MOUSE_WHOLE_SPLEEN_6H_UP	MSigDB_C7	27	161	1081	11.1715	3.20773	16.7702	1	4.31309	1.60991e-05	0.000253957	ACTR8|ASF1B|CDCA3|CDCA5|CENPM|CHEK2|ESCO2|EZH2|FANCG|H2AX|HAUS1|KNL1|MCM7|MRE11|MRPS31|NCAPD2|NCAPH|NUF2|QSER1|RAD51C|RMI1|RNF26|SMC3|TFDP2|TK1|TMPO|UMPS
REN_ALVEOLAR_RHABDOMYOSARCOMA_DN	MSigDB_C2	9	402	1081	27.8941	5.02895	2.23881	0	-4.31288	1.61143e-05	0.000254084	CEP85|COPB2|GFPT1|LRRC59|PTEN|SEC24A|SLC33A1|TPGS2|UAP1
MEBARKI_HCC_PROGENITOR_FZD8CRD_DN	MSigDB_C2	5	305	1081	21.1634	4.39438	1.63934	0	-4.31132	1.6228e-05	0.000255764	DDC|MCCC1|SPOCK3|TMEM100|TRIM36
exonuclease activity, active with either ribo- or deoxyribonucleic acids and producing 5'-phosphomonoesters [GoID:GO:0016796; evidenceTypes:IBA|IDA|IEA|IMP|ISS|NAS|TAS]	GeneOntology_MF	14	55	1081	3.81636	1.88129	25.4545	1	4.31037	1.6298e-05	0.000256753	DCLRE1B|DIS3|ERI1|ERI2|EXO1|EXOSC2|EXOSC3|EXOSC9|FEN1|MRE11|PDE12|POLE|RAD1|REXO2
GSE3982_DC_VS_TH1_UP	MSigDB_C7	1	190	1081	13.1838	3.4814	0.526316	0	-4.30912	1.63908e-05	0.0002581	CTNNAL1
transport vesicle [GoID:GO:0030133; evidenceTypes:IBA|IDA|IEA|IMP|ISS|NAS|TAS]	GeneOntology_CC	6	330	1081	22.8981	4.56719	1.81818	0	-4.30852	1.64348e-05	0.000258679	CHP1|CLCN3|COPB2|DDC|MTMR2|SEC24A
positive regulation of chromosome segregation [GoID:GO:0051984; evidenceTypes:IBA|IDA|IMP|ISS]	GeneOntology_BP	7	14	1081	0.971436	0.950408	50	1	4.30227	1.69053e-05	0.000265967	AURKB|CCNB1|CDC6|CDT1|RAD18|SMC5|SMC6
REACTOME_HEDGEHOG_OFF_STATE	MSigDB_C2	20	101	1081	7.00822	2.5456	19.802	1	4.30159	1.6958e-05	0.000266678	IFT57|PRKAR1A|PSMA4|PSMA6|PSMB2|PSMD11|PSMD12|PSMD2|PSMD3|PSMD5|PSMD6|PSME3|RPGRIP1L|TUBA1B|TUBA1C|TUBA3D|TUBA4A|TUBB2A|TUBB3|TUBB4B
peptidase complex [GoID:GO:1905368; evidenceTypes:IBA|IDA|IEA|IMP|IPI|ISS|NAS]	GeneOntology_CC	18	85	1081	5.898	2.33648	21.1765	1	4.30069	1.70271e-05	0.000267645	IDE|PSMA4|PSMA6|PSMB2|PSMD11|PSMD12|PSMD2|PSMD3|PSMD5|PSMD6|PSME3|RAD23B|SEC11C|TXNL1|UBQLN1|UBR1|UCHL5|USP14
GSE16450_IMMATURE_VS_MATURE_NEURON_CELL_LINE_UP	MSigDB_C7	1	189	1081	13.1144	3.47234	0.529101	0	-4.29409	1.75412e-05	0.000275362	HACD4
GSE24142_EARLY_THYMIC_PROGENITOR_VS_DN2_THYMOCYTE_UP	MSigDB_C7	1	189	1081	13.1144	3.47234	0.529101	0	-4.29409	1.75412e-05	0.000275362	LGALSL
AIZARANI_LIVER_C21_STELLATE_CELLS_1	MSigDB_C8	1	189	1081	13.1144	3.47234	0.529101	0	-4.29409	1.75412e-05	0.000275362	DSTN
carbohydrate derivative binding [GoID:GO:0097367; evidenceTypes:IBA|IC|IDA|IEA|IGI|IMP|IPI|ISS|NAS|TAS]	GeneOntology_MF	188	2041	1081	141.621	10.7021	9.21117	1	4.29332	1.76025e-05	0.000276093	ABCE1|ACAD9|ACSBG1|ACTR8|ALDH6A1|AQR|ARHGEF39|ARL11|ATAD1|ATAD2|ATAD5|ATL2|ATR|AURKA|AURKB|BLM|BMPR1A|BRIP1|BUB1|BUB1B|CCT5|CDC6|CDC7|CDK1|CDK2|CDK8|CENPE|CHEK1|CHEK2|CHML|CIT|CLCN3|CTPS1|DARS2|DDX11|DDX39A|DDX46|DDX52|DHX15|DIS3|DMC1|DNA2|DNAH14|DTYMK|EARS2|ECI2|ECT2|EFL1|EIF4A3|ERCC6L|FANCM|FIGNL1|FN3KRP|GARS1|GDI2|GFPT1|GLUD1|GLUD2|GMPS|GPSM2|GTF2F2|GTPBP8|GUF1|HDGF|HELLS|HLTF|HMGB1|HMMR|HRAS|HSPA14|HSPA9|IARS1|IDE|KIF11|KIF14|KIF15|KIF18A|KIF18B|KIF20A|KIF20B|KIF21A|KIF22|KIF23|KIF2C|KIFC1|KRAS|LSG1|MAP3K20|MAP3K21|MASTL|MCCC1|MCM2|MCM3|MCM4|MCM6|MCM7|MCM8|MELK|MKI67|MLH1|MLH3|MSH2|MTHFD1|MTPAP|NARS2|NEK2|NME7|NUBPL|OPA1|ORC1|PANK2|PBK|PCCB|PIF1|PIK3C3|PIK3R4|PKMYT1|PLK1|PLK4|POLQ|POLR2B|PPIP5K1|PRIM1|PRKAR1A|PRKDC|PRPF4B|RAD51|RAD51B|RAD51C|RAD51D|RAD54B|RAD54L|RALBP1|RANBP1|RARS1|RFC2|RFC4|RIOK1|RRM1|RUVBL1|SEPHS1|SERGEF|SLFN13|SMARCA5|SMARCAD1|SMC2|SMC3|SMC4|SMC5|SMC6|SPATA5L1|SPOCK3|SRP54|STK33|STMN1|SUCLA2|TARS1|TK1|TOP2A|TRIP13|TRMU|TTF2|TTLL5|TTLL7|TUBA1B|TUBA1C|TUBA3D|TUBA4A|TUBA4B|TUBB|TUBB2A|TUBB3|TUBB4B|TUBG1|UBA5|UBE2C|UBE2E3|UBE2K|UBE2T|ULK4|VRK1|VWA8|WDR41|WRN|WRNIP1|YARS1|ZNF207|ZRANB3
regulation of cell-cell adhesion [GoID:GO:0022407; evidenceTypes:IBA|IC|IDA|IEA|IGI|IMP|ISS|NAS|TAS]	GeneOntology_BP	8	377	1081	26.1594	4.87408	2.12202	0	-4.2933	1.76033e-05	0.000276093	ARG2|CBFB|HMGB1|MAD2L2|PRKAR1A|PTPN11|SLC7A1|SOX12
RNA transport [GoID:GO:0050658; evidenceTypes:IBA|IDA|IEA|IMP|ISS|NAS|TAS]	GeneOntology_BP	25	144	1081	9.99191	3.03533	17.3611	1	4.29009	1.786e-05	0.000279872	ALYREF|CKAP5|CPSF6|DDX39A|EIF4A3|NCBP1|NCBP2|NDC1|NUP160|NUP85|NUTF2|PCID2|POLR2D|RBM8A|RTRAF|SEH1L|SENP2|SLBP|SRSF1|SRSF3|SRSF7|THOC1|THOC3|THOC7|YBX1
nucleic acid transport [GoID:GO:0050657; evidenceTypes:IBA|IDA|IEA|IMP|ISS|NAS|TAS]	GeneOntology_BP	25	144	1081	9.99191	3.03533	17.3611	1	4.29009	1.786e-05	0.000279872	ALYREF|CKAP5|CPSF6|DDX39A|EIF4A3|NCBP1|NCBP2|NDC1|NUP160|NUP85|NUTF2|PCID2|POLR2D|RBM8A|RTRAF|SEH1L|SENP2|SLBP|SRSF1|SRSF3|SRSF7|THOC1|THOC3|THOC7|YBX1
BLANCO_MELO_COVID19_SARS_COV_2_INFECTION_A594_ACE2_EXPRESSING_CELLS_UP	MSigDB_C2	11	445	1081	30.8778	5.28358	2.47191	0	-4.28693	1.81158e-05	0.000283219	ARHGAP19|CENPA|H4C9|INTS6|MYNN|NFYC-AS1|PNN|PPM1E|RNF6|RSRC2|SMNDC1
KOKKINAKIS_METHIONINE_DEPRIVATION_96HR_DN	MSigDB_C2	16	70	1081	4.85718	2.12135	22.8571	1	4.2871	1.81019e-05	0.000283219	AURKB|BIRC5|CCNB1|CCNB2|CCNE2|CDC25A|CDK1|CDK2|CEBPG|FEN1|GSR|MTFMT|POLQ|RAD54B|RRM1|TK1
REACTOME_COHESIN_LOADING_ONTO_CHROMATIN	MSigDB_C2	6	10	1081	0.693883	0.803345	60	1	4.28667	1.81373e-05	0.000283219	PDS5A|PDS5B|RAD21|SMC3|STAG1|WAPL
lateral element [GoID:GO:0000800; evidenceTypes:IBA|IDA|IEA|ISS]	GeneOntology_CC	6	10	1081	0.693883	0.803345	60	1	4.28667	1.81373e-05	0.000283219	BLM|BRCA1|BRCA2|INCENP|RAD51|SMC3
mismatch repair complex binding [GoID:GO:0032404; evidenceTypes:IBA|IDA]	GeneOntology_MF	6	10	1081	0.693883	0.803345	60	1	4.28667	1.81373e-05	0.000283219	ATR|MCM8|MLH1|MSH2|PCNA|WRN
rRNA 3'-end processing [GoID:GO:0031125; evidenceTypes:IBA|ISS]	GeneOntology_BP	6	10	1081	0.693883	0.803345	60	1	4.28667	1.81373e-05	0.000283219	ERI1|ERI2|EXOSC2|EXOSC3|EXOSC8|EXOSC9
spindle midzone assembly [GoID:GO:0051255; evidenceTypes:IBA|IDA|IEA|IMP|TAS]	GeneOntology_BP	6	10	1081	0.693883	0.803345	60	1	4.28667	1.81373e-05	0.000283219	AURKB|INCENP|KIF23|MLH1|PRC1|RACGAP1
positive regulation of isotype switching [GoID:GO:0045830; evidenceTypes:IBA|IDA|IEA|IMP|ISS]	GeneOntology_BP	9	24	1081	1.66532	1.24398	37.5	1	4.28608	1.81857e-05	0.00028385	EXOSC3|MAD2L2|MLH1|MSH2|NSD2|RIF1|SHLD1|SHLD2|TP53BP1
ESC_J1_UP_LATE.V1_UP	MSigDB_C6	0	151	1081	10.4776	3.10753	0	0	-4.28576	1.82116e-05	0.000284005
Lymph_node_DLBCL (PMID:12075054)	SignatureDB	0	151	1081	10.4776	3.10753	0	0	-4.28576	1.82116e-05	0.000284005
blood vessel development [GoID:GO:0001568; evidenceTypes:IBA|IC|IDA|IEA|IEP|IGI|IMP|ISS|NAS|TAS]	GeneOntology_BP	18	594	1081	41.2166	6.07426	3.0303	0	-4.28399	1.83568e-05	0.000286144	AGO2|BMPR1A|BRCA1|CNTRL|E2F2|E2F7|E2F8|FLVCR1|GJC1|HMGB1|JMJD6|MED1|MIB1|NAA15|PANK2|PKNOX1|PTEN|TMEM100
FAN_OVARY_CL15_SMALL_ANTRAL_FOLLICLE_GRANULOSA_CELL	MSigDB_C8	68	586	1081	40.6615	6.03482	11.6041	1	4.2802	1.86727e-05	0.00029094	ARL6IP1|ATP1B1|CACYBP|CCDC34|CCT5|CFAP20|CKAP2|CKS2|CPSF6|CTNNAL1|DDX52|EBPL|ERH|ETF1|EZH2|FAM210A|FKBP3|FXR1|GMNN|H2AX|H2AZ1|HIGD1A|HOMER1|HSPA14|HSPB11|ING1|JMJD6|KPNA2|MARCHF5|ME2|MRPL47|MTMR2|PDRG1|PGM1|PMAIP1|PNN|POMP|PRDX3|PSMA4|PSMD12|PSPC1|PTTG1|RAD23B|RANBP1|RBM8A|RNMT|RPRD1A|RSRC2|SEH1L|SMNDC1|SNRPA1|SNRPB|SPATA5L1|SRSF10|SRSF2|SRSF3|STMN1|TARS1|TIMM17A|TMEM106C|TMEM97|TRA2B|TUBB2A|TXNL1|U2SURP|UBE2C|VAPA|ZNF326
JINESH_BLEBBISHIELD_TO_IMMUNE_CELL_FUSION_PBSHMS_DN	MSigDB_C2	7	352	1081	24.4247	4.71357	1.98864	0	-4.27897	1.8776e-05	0.000292166	CRYZ|ELP4|IMPA2|KIF18B|MRPL47|PGM1|PMAIP1
GSE12845_PRE_GC_VS_DARKZONE_GC_TONSIL_BCELL_UP	MSigDB_C7	1	188	1081	13.045	3.46325	0.531915	0	-4.27902	1.87717e-05	0.000292166	MED1
HALLMARK_INFLAMMATORY_RESPONSE	MSigDB_H	1	188	1081	13.045	3.46325	0.531915	0	-4.27902	1.87717e-05	0.000292166	SLC7A1
GSE24210_CTRL_VS_IL35_TREATED_TCONV_CD4_TCELL_DN	MSigDB_C7	30	190	1081	13.1838	3.4814	15.7895	1	4.27828	1.88343e-05	0.000292944	ALAD|BLMH|CENPH|CEP55|CNOT9|DUT|ERH|EXO1|FAF1|FCF1|GCSH|IDH3A|LSM12|MRPS26|MTHFD1|PCNA|POLA2|POLR1D|PRIM2|PSMA4|RAD23B|RFC4|RRM1|SNRPA1|TBC1D7|TXNL1|UNG|WDHD1|YBX1|ZNF35
GSE8835_CD4_VS_CD8_TCELL_UP	MSigDB_C7	29	181	1081	12.5593	3.39894	16.0221	1	4.271	1.94596e-05	0.000302538	ASH2L|B4GALT4|CDT1|CENPN|CENPO|CEP128|CIPC|CRYZ|DCPS|ELP1|ELP2|LMNB1|MCM6|MTBP|NOC3L|PALB2|PDS5A|PHF19|POLE|PRKDC|RAD54L|RANBP1|SEC24A|SENP2|SLF2|SNRNP48|SPIN4|ZBTB11-AS1|ZW10
MODULE_183	MSigDB_C4	15	63	1081	4.37146	2.01294	23.8095	1	4.26984	1.95609e-05	0.000303848	HNRNPF|HNRNPR|PRPF4B|RNMT|SLBP|SNRPA1|SNRPD1|SNRPD3|SRSF1|SRSF10|SRSF2|SRSF3|SRSF7|THOC1|TRA2B
GSE12839_CTRL_VS_IL12_TREATED_PBMC_UP	MSigDB_C7	24	136	1081	9.43681	2.95058	17.6471	1	4.26787	1.97351e-05	0.000306285	ABHD10|ANLN|ATAD1|BLM|BRCA1|CIT|ECT2|ESCO2|FIGNL1|GGH|LRRC57|MCM8|MPHOSPH6|MRPS18B|MTFMT|NME7|PRIM2|RAD51B|RBL1|SHCBP1|SMYD2|TADA2A|TMEM209|USP44
CHIARETTI_T_ALL_RELAPSE_PROGNOSIS	MSigDB_C2	8	19	1081	1.31838	1.10701	42.1053	1	4.26672	1.98366e-05	0.000307057	BUB1B|CDC7|CENPF|DEK|H2AX|MELK|NDC80|USP1
MEINHOLD_OVARIAN_CANCER_LOW_GRADE_DN	MSigDB_C2	8	19	1081	1.31838	1.10701	42.1053	1	4.26672	1.98366e-05	0.000307057	CCNB2|KIF14|MCM6|PCCB|RAD21|SNRPB|TPX2|TUBA1B
REACTOME_INITIATION_OF_NUCLEAR_ENVELOPE_NE_REFORMATION	MSigDB_C2	8	19	1081	1.31838	1.10701	42.1053	1	4.26672	1.98366e-05	0.000307057	CCNB1|CCNB2|CDK1|LBR|LMNB1|PPP2R2A|TMPO|VRK1
XU_HGF_SIGNALING_NOT_VIA_AKT1_48HR_DN	MSigDB_C2	8	19	1081	1.31838	1.10701	42.1053	1	4.26672	1.98366e-05	0.000307057	CENPF|DLGAP5|HMMR|KIF20A|MAD2L1|PLK1|SRSF3|SRSF7
MODULE_189	MSigDB_C4	8	19	1081	1.31838	1.10701	42.1053	1	4.26672	1.98366e-05	0.000307057	CBX1|CENPA|CHAF1A|CHAF1B|EZH2|H2AX|H2AZ1|NASP
regulation of centriole replication [GoID:GO:0046599; evidenceTypes:IBA|IDA|IMP|NAS]	GeneOntology_BP	8	19	1081	1.31838	1.10701	42.1053	1	4.26672	1.98366e-05	0.000307057	BRCA1|CENPJ|CEP295|CEP76|PLK4|SPICE1|STIL|TRIM37
JAATINEN_HEMATOPOIETIC_STEM_CELL_DN	MSigDB_C2	2	219	1081	15.196	3.73413	0.913242	0	-4.26625	1.98786e-05	0.000307574	TFDP1|TUBB2A
REACTOME_HIV_INFECTION	MSigDB_C2	33	219	1081	15.196	3.73413	15.0685	1	4.26585	1.99141e-05	0.000307989	CTDP1|FEN1|GTF2E1|GTF2E2|GTF2F2|GTF2H2|NCBP1|NCBP2|NDC1|NELFCD|NUP160|NUP85|POLR2B|POLR2D|POLR2H|PSMA4|PSMA6|PSMB2|PSMD11|PSMD12|PSMD2|PSMD3|PSMD5|PSMD6|PSME3|RANBP1|RNMT|SEH1L|SSRP1|TAF11|TAF2|TAF4B|TAF5
cellular developmental process [GoID:GO:0048869; evidenceTypes:HDA|HMP|IBA|IC|IDA|IEA|IEP|IGI|IMP|ISA|ISS|NAS|TAS]	GeneOntology_BP	167	3147	1081	218.365	12.7347	5.30664	0	-4.26562	1.99347e-05	0.000308173	ADNP2|ALDH6A1|ALKBH1|ALYREF|ANKRD26|ARG2|ASF1B|ASPM|ATR|AURKA|B4GALT6|B9D1|BCCIP|BMPR1A|BRCA2|BRIP1|C15ORF41|CACYBP|CBFB|CBX2|CCNB1|CDC20|CDK1|CDK2|CDKN2A|CDKN2C|CDYL|CEBPG|CENPF|CEP152|CEP63|CHEK1|CHEK2|CIT|CTDP1|DHFR|DMC1|DNAAF4|DNMT3B|DPY19L2P2|DTYMK|DZANK1|E2F7|E2F8|ECT2|EEF1E1|EFNA4|EIF4E|ELP3|ESCO2|EZH2|FAIM|FAM83D|FANCA|FANCC|FANCG|FBXO45|FIGNL1|FLVCR1|FOXM1|FXR1|FZD3|GJC1|GLRX2|GOT1|GTF3C5|H2AX|H4C9|HES6|HMGB1|HMGB2|HNRNPAB|HOMER1|HRAS|HSPA9|HSPB11|IARS1|ING2|IREB2|ISL2|JMJD6|KBTBD8|KIF14|KIF20B|KNL1|KRAS|LBR|LEO1|LRP8|LRRC34|MACROH2A1|MAD2L2|MAP3K20|MARCHF5|MBD1|MED1|MEIS2|METTL5|MIB1|MLH1|MNS1|MSH2|MTF2|MTMR2|NAA15|NCAPG2|NCAPH2|NOC3L|NUBPL|NUDT21|ODF2|OPA1|OSBPL11|PANK2|PARP2|PCID2|PCNA|PHF19|PKNOX1|PLK4|PLS1|PRDX3|PRKAR1A|PRKDC|PRTG|PSMD11|PTEN|PTPN11|PYGO1|RACGAP1|RB1|RBL1|RNF6|RNF8|RPGRIP1L|SAP30|SENP2|SETSIP|SMC5|SMC6|SOX12|SRP54|SRSF1|SS18L2|STMN1|SUV39H2|SUZ12|TAF4B|TAF8|TEX19|TIAL1|TMEM100|TMF1|TOP2A|TRIP13|TTLL7|TUBB2A|TUBB3|TYMS|UBA5|ULK4|USP13|UTP14C|VAPA|WRN|YBX1|YY1
REACTOME_SIGNALING_BY_GPCR	MSigDB_C2	11	443	1081	30.739	5.27204	2.48307	0	-4.26496	1.99934e-05	0.000308812	ACKR4|ARHGEF39|ECT2|FZD3|GPSM2|HRAS|KPNA2|KRAS|OXTR|PPP2R1B|PRKAR1A
GSE30962_ACUTE_VS_CHRONIC_LCMV_PRIMARY_INF_CD8_TCELL_UP	MSigDB_C7	1	187	1081	12.9756	3.45414	0.534759	0	-4.26391	2.00881e-05	0.000310139	CEP97
IVANOVA_HEMATOPOIESIS_EARLY_PROGENITOR	MSigDB_C2	51	402	1081	27.8941	5.02895	12.6866	1	4.26251	2.02145e-05	0.000311956	ALKBH1|B4GALT4|BFAR|CBFB|CENPM|CHML|CTDSPL2|DLAT|ELP3|ESD|EXOG|FASTKD1|FBXO45|GCSH|GMPS|HROB|HSPA9|IMPA2|KIF21A|LCLAT1|LRRC34|LRRC59|MACROH2A1|MCM3|MCMBP|MIS18BP1|MRPS26|MTRF1|OBI1|OXCT1|PRKDC|PRPF4|PRPSAP1|RBM19|REXO5|RIOX2|RNMT|RSRC1|SAE1|SHMT1|SLC25A15|SUCLA2|SUV39H2|SYCE2|TDRD3|TMEM201|TTF2|TUBGCP5|UMPS|ZRANB3|ZWINT
GLI3_TARGET_GENES	MSigDB_C3	70	610	1081	42.3269	6.15223	11.4754	1	4.26051	2.03963e-05	0.000314526	ACAD9|ARHGEF39|ARL6IP1|AURKB|CCDC34|CENPK|CEP63|CHEK1|CIPC|CKAP2|CKAP2L|COMMD10|CRYZ|DSN1|EXOSC3|FANCC|GANC|GMNN|HMGB2|HNRNPL|IARS1|LIN54|LRRC57|MED20|METTL5|MRE11|NME7|NUBPL|NUF2|OBI1|PANK2|PCNX4|PRC1|PSAT1|PSMA4|PSMD12|PSMD5|PSMD6|PSPC1|PTPN11|RAD1|RNF138|RSRC2|SEC24A|SET|SGO1|SKA1|SMARCAD1|SMC3|SMC4|SNRPD1|SRP14|SRSF10|TAF11|TAF1B|TARS1|TCF19|TGS1|TIMMDC1|TMEM161B|TMEM62|TP53BP1|TRA2B|TRMT10C|TTI2|TUBA4A|USP1|ZNF271P|ZNF35|ZRANB3
male meiotic nuclear division [GoID:GO:0007140; evidenceTypes:IBA|IEA|IEP|ISS|NAS|TAS]	GeneOntology_BP	11	36	1081	2.49798	1.52297	30.5556	1	4.26048	2.03987e-05	0.000314526	BRCA2|DMC1|FANCA|FIGNL1|ING2|KIF18A|MLH1|MLH3|RAD51C|TEX19|TRIP13
E2F3_overexpression_2x_up (PMID:16273092)	SignatureDB	22	119	1081	8.25721	2.76153	18.4874	1	4.25966	2.04734e-05	0.000315541	ATAD2|CCNE2|CCP110|CDKN2C|CHML|DCLRE1B|DTL|E2F7|FANCA|FEN1|GINS1|KCTD6|MANEAL|MAP3K21|PCNA|POLE|POLE2|PXMP2|SAC3D1|TMEM106C|TMEM97|ZNF367
plasma membrane bounded cell projection [GoID:GO:0120025; evidenceTypes:IBA|IC|IDA|IEA|IMP|ISS|NAS|TAS]	GeneOntology_CC	75	1635	1081	113.45	9.72129	4.58716	0	-4.25913	2.05223e-05	0.000316157	ACAD9|AGO2|ANLN|ATP1B1|AURKA|B9D1|BAG2|BMPR1A|BRK1|CACYBP|CCP110|CD2AP|CDC45|CENPF|CEP128|CEP19|CEP78|CFAP20|CHRNA5|CLCN3|CNTRL|DDC|DNAAF4|DNAH14|EIF4A3|FAM161A|FXR1|FZD3|GARS1|GLRX2|GLRX3|GOT1|HMGB1|HNRNPR|HOMER1|HSPB11|IFT57|KIF18A|KIF20B|KIF21A|KNSTRN|LRP8|MACIR|MNS1|MTMR2|ODF2|OPA1|OXTR|PIK3C3|PIK3R4|PLS1|POC1A|PRKAR1A|PTEN|RBM8A|RNF6|RPGRIP1L|RTTN|SLC1A4|SLC9B1|SPAG5|SSX2IP|STMN1|TBC1D7|TCTEX1D2|TEDC2|TPX2|TTLL5|TTLL7|TUBB3|TUBG1|UBE2K|WRN|ZC3H14|ZWINT
ZHAN_MULTIPLE_MYELOMA_SUBGROUPS	MSigDB_C2	10	30	1081	2.08165	1.39054	33.3333	1	4.25731	2.069e-05	0.000318327	CDC6|CHAF1A|CKS1B|EZH2|MSH2|PRIM1|PRKDC|RANBP1|SNRPD3|TYMS
positive regulation of cell cycle G2_M phase transition [GoID:GO:1902751; evidenceTypes:IBA|IDA|IEA|IMP|ISS]	GeneOntology_BP	10	30	1081	2.08165	1.39054	33.3333	1	4.25731	2.069e-05	0.000318327	ATAD5|CCNB1|CDC25A|CDC25C|CDC7|CDK1|DBF4B|DTL|RAD51B|RAD51C
protein localization to chromatin [GoID:GO:0071168; evidenceTypes:IBA|IDA|IEA|IMP|ISS|TAS]	GeneOntology_BP	10	30	1081	2.08165	1.39054	33.3333	1	4.25731	2.069e-05	0.000318327	CDCA5|ESCO2|EZH2|MACROH2A1|MCM8|MSH2|PLK1|RAD21|RB1|WAPL
YOSHIMURA_MAPK8_TARGETS_UP	MSigDB_C2	31	847	1081	58.7719	7.19191	3.65998	0	-4.25592	2.08194e-05	0.000320179	ARL11|BRCA2|BTG3|BUB1B|CBX5|CDC7|CRYBB2|DDC|DDIAS|DLAT|FANCC|FOXM1|IDE|MSH2|NCAPG2|NUDT6|PCCB|POLE3|POLR2H|POMP|PRIM2|PSMB2|RAD18|RALBP1|RFWD3|SRSF3|TIMELESS|TMA7|TSGA10|TTLL5|TYMS
GSE14000_TRANSLATED_RNA_VS_MRNA_4H_LPS_DC_UP	MSigDB_C7	30	191	1081	13.2532	3.49043	15.7068	1	4.25512	2.08932e-05	0.000321037	BUD13|CIP2A|DDX46|DDX52|EIF3J|ELP4|EXOSC8|FASTKD1|FEN1|FKBP3|MICU2|MPHOSPH6|NASP|NDUFAF1|PIK3C3|POLR2B|PTPN11|QTRT2|RBM8A|RIOK1|SEC62|SERBP1|SHQ1|SMC6|SPDL1|TOPBP1|TTI2|VRK1|WDR4|ZNF326
GSE41867_DAY8_EFFECTOR_VS_DAY30_MEMORY_CD8_TCELL_LCMV_ARMSTRONG_UP	MSigDB_C7	30	191	1081	13.2532	3.49043	15.7068	1	4.25512	2.08932e-05	0.000321037	ALG6|ASH2L|BAG2|BCCIP|BCL2L13|CCDC34|CEP55|CMSS1|DARS2|DZIP3|FAF1|GTF2F2|HAUS4|LMNB1|LRP8|METTL4|MSH2|NCBP1|PCCB|PCTP|PFDN2|POLD3|PSMD3|RIOX2|SHCBP1|SRP54|SUCLA2|TMEM201|TSN|TXNL4A
regulation of actin filament-based process [GoID:GO:0032970; evidenceTypes:IBA|IC|IDA|IEA|IGI|IMP|ISS|NAS|TAS]	GeneOntology_BP	7	350	1081	24.2859	4.70047	2	0	-4.25488	2.09163e-05	0.000321253	BRK1|CD2AP|DSTN|ECT2|HRAS|PPM1E|STMN1
Repeat	UniProt-Keyword	198	3634	1081	252.157	13.414	5.44854	0	-4.25451	2.0951e-05	0.000321646	ABCE1|ADNP2|ANKEF1|ANKRD26|ANKRD36|ANP32A|ANP32E|ARMC8|ASPM|ATR|BARD1|BCL2L13|BRCA1|BRCA2|BUB3|CBX1|CBX5|CD2AP|CDC20|CDC27|CDC5L|CDKN2A|CDKN2C|CENPF|CEP72|CEP97|CHAF1B|CHP1|CKAP5|CLCN3|CNTRL|COCH|COPB2|CRYBB2|DDC|DIAPH3|DLAT|DNAAF4|DNAJC6|DTL|DZANK1|ECT2|EDRF1|EFCAB11|EIF2A|ELP2|ERCC6L|FANCG|FXR1|GFPT1|GLRX3|GPSM2|GTF3A|HMGB1|HMGB2|HMMR|HNRNPAB|HNRNPF|HNRNPL|HNRNPR|IPO5|ISL2|ITGB1BP2|KBTBD6|KBTBD8|KCTD9|KIF21A|KLHL23|KNL1|KPNA2|LNX2|LRP8|LRRC34|LRRC42|LRRC46|LRRC57|LRRC58|LRRC59|LRRCC1|MAP3K21|MBD1|MED1|MIB1|MICU2|MKI67|MKRN2|MTF2|MYBL2|MYNN|NAA15|NASP|NCAPD3|NCAPG|NEIL3|NFXL1|NSD2|PAK1IP1|PALB2|PDS5A|PDS5B|PHF19|PIK3R4|PLK1|PLS1|POC1A|PPM1E|PPP2R1B|PPP2R2A|PPP4R1|PRKAR1A|PRKDC|PRPF4|PRTG|PSMD2|PSPC1|PSRC1|PTPN11|PTTG1|RAD23B|RBM19|RCBTB1|REXO5|RFWD3|RNF138|RPGRIP1L|SDHAF1|SEH1L|SERGEF|SHCBP1|SKP2|SLC25A15|SLC25A36|SMARCA5|SMARCAD1|SNRPA1|SNRPB|SNRPD1|SNRPD3|SPATA5L1|SRP72|SRSF1|SRSF3|SRSF7|SS18|STPG1|SUGT1|TAF5|TBC1D31|TBCE|TDP1|TFAM|THOC3|TIAL1|TMTC4|TNFRSF10A|TOMM70|TOPBP1|TP53BP1|TRAIP|TRIM36|TROAP|TTC5|UHRF1|ULK4|USP13|USP37|WBP4|WDCP|WDHD1|WDR33|WDR4|WDR41|WDR53|WDR54|WDR76|WRN|YY1|ZBTB11|ZC3H13|ZC3H14|ZDHHC13|ZFP64|ZNF207|ZNF24|ZNF326|ZNF330|ZNF35|ZNF367|ZNF510|ZNF511|ZNF519|ZNF614|ZNF639|ZNF7|ZNF770|ZNF800|ZNF81|ZYG11A
BLANCO_MELO_COVID19_SARS_COV_2_POS_PATIENT_LUNG_TISSUE_UP	MSigDB_C2	0	149	1081	10.3389	3.08708	0	0	-4.25336	2.10591e-05	0.000322887
TONKS_TARGETS_OF_RUNX1_RUNX1T1_FUSION_ERYTHROCYTE_UP	MSigDB_C2	0	149	1081	10.3389	3.08708	0	0	-4.25336	2.10591e-05	0.000322887
cytoplasm [GoID:GO:0005737; evidenceTypes:HDA|IBA|IC|IDA|IEA|IGI|IMP|IPI|ISO|ISS|NAS|TAS]	GeneOntology_CC	729	9597	1081	665.919	15.4263	7.59612	1	4.25341	2.10539e-05	0.000322887	ABCE1|ABHD10|ACAA2|ACAD8|ACAD9|ACKR4|ACSBG1|AGO2|AKR7A2|ALAD|ALDH6A1|ALG6|ALG9|ALKBH1|ALYREF|ANLN|ANP32A|ANP32E|AP4E1|ARG2|ARHGAP11A|ARHGAP11B|ARHGAP19|ARL11|ARL6IP1|ARMC8|ASPM|ATAD1|ATL2|ATR|AUNIP|AURKA|AURKB|AVEN|B3GNT7|B4GALT4|B4GALT6|B9D1|BAG2|BARD1|BCCIP|BCL2L13|BDH1|BFAR|BIRC5|BLM|BLMH|BORA|BPHL|BRCA1|BRCA2|BRIP1|BRK1|BTG3|BUB1|BUB1B|BUB3|C15ORF41|C4ORF46|CA13|CA5B|CACYBP|CAMKMT|CARHSP1|CCNA2|CCNB1|CCNB2|CCNE2|CCNF|CCNJ|CCP110|CCT5|CD2AP|CDC20|CDC25A|CDC25C|CDC27|CDC45|CDC5L|CDC6|CDC7|CDCA2|CDCA3|CDCA4|CDCA5|CDCA7|CDCA8|CDK1|CDK2|CDKN2A|CDKN2C|CDKN3|CDT1|CDYL|CENPA|CENPE|CENPF|CENPH|CENPJ|CENPK|CENPL|CENPM|CENPN|CENPO|CENPU|CEP128|CEP152|CEP19|CEP192|CEP295|CEP55|CEP63|CEP70|CEP72|CEP76|CEP78|CEP85|CEP97|CFAP20|CHAF1B|CHEK1|CHEK2|CHML|CHP1|CIP2A|CIPC|CIT|CKAP2|CKAP2L|CKAP5|CLCC1|CLCN3|CNOT10|CNOT9|CNTRL|COMMD10|COPB2|COX11|CPSF6|CRYZ|CSE1L|CTDP1|CTNNAL1|CTPS1|CUTC|CXXC1|DARS2|DBF4B|DCLRE1B|DCPS|DCUN1D1|DDC|DDHD1|DDIAS|DDX11|DDX39A|DEK|DESI2|DHFR|DIAPH3|DIS3|DLAT|DLGAP5|DNA2|DNAAF2|DNAAF4|DNAH14|DNAJC19|DNAJC6|DNAJC9|DSN1|DSTN|DTD2|DTL|DTYMK|DUT|DZIP3|E2F8|EARS2|EBPL|ECI2|ECT2|EEF1E1|EFL1|EIF2A|EIF3J|EIF4A3|EIF4E|ELOVL6|ELP1|ELP2|ELP3|ELP4|EMC9|ENOPH1|ENOSF1|ERCC6L|ERH|ERI1|ESCO2|ESD|ESPL1|ETF1|EXOG|EXOSC2|EXOSC3|EXOSC8|EXOSC9|EZH2|FAF1|FAIM|FAM161A|FAM210A|FAM72C|FAM83D|FAM98B|FANCA|FANCC|FANCD2|FANCG|FANCI|FASTKD1|FBXO4|FBXO45|FDXACB1|FEN1|FH|FIGNL1|FIP1L1|FLVCR1|FN3KRP|FXR1|FZD3|GARS1|GCSH|GDAP1|GDI2|GEMIN2|GFPT1|GGH|GINS1|GINS4|GJC1|GLRX2|GLRX3|GLUD1|GLUD2|GMNN|GMPS|GOT1|GPSM2|GPX7|GSR|GSTCD|GTF2E1|GTF2E2|GTPBP8|GUF1|HACD3|HACD4|HADH|HAS3|HAUS1|HAUS4|HAUS8|HDGF|HENMT1|HIGD1A|HJURP|HLTF|HMGB1|HMGB2|HMGN2|HMMR|HNRNPAB|HNRNPF|HNRNPL|HNRNPR|HOMER1|HRAS|HSPA14|HSPA9|HYPK|IARS1|ICA1L|ICMT|IDE|IDH3A|IER3IP1|IFT57|IMPA2|INCENP|INTS2|INTS7|INTS9|IPO5|IREB2|ITGB1BP2|ITGB3BP|JMJD6|JPT2|KBTBD6|KBTBD8|KCTD20|KCTD6|KHDC1|KIF11|KIF14|KIF15|KIF18A|KIF18B|KIF20A|KIF20B|KIF21A|KIF22|KIF23|KIF2C|KIFC1|KMT5A|KNL1|KNSTRN|KNTC1|KPNA2|KRAS|KREMEN2|L2HGDH|LBR|LCLAT1|LMNB1|LRRC34|LRRC59|LRRCC1|LSG1|LSM3|LSM6|MACIR|MAD2L1|MAD2L2|MANEAL|MAP3K20|MAP3K21|MARCHF5|MASTL|MBD1|MBD2|MCCC1|MCM2|MCM3|MCM7|MCM8|MCMBP|MCU|MCUR1|ME2|MEIS2|MELK|METAP1|METTL4|MIB1|MICU2|MIPEP|MLLT11|MNS1|MPHOSPH6|MRE11|MRPL3|MRPL47|MRPS10|MRPS18B|MRPS22|MRPS23|MRPS26|MRPS31|MTERF3|MTF2|MTFMT|MTHFD1|MTHFD2L|MTMR2|MTPAP|MTRF1|MZT1|NAA15|NAA50|NAF1|NANP|NAPG|NARS2|NASP|NCAPD2|NCAPG|NCAPH|NCBP1|NCBP2|NDC1|NDC80|NDUFAF1|NDUFAF5|NDUFAF7|NDUFB4|NDUFV2|NEK2|NGLY1|NIT2|NMD3|NME7|NOC3L|NOL7|NSD2|NSUN3|NUBPL|NUDT15|NUDT21|NUDT6|NUDT9|NUF2|NUP160|NUP85|NUSAP1|NUTF2|ODF2|OPA1|ORC1|OSBPL11|OSGEP|OXCT1|PANK2|PARG|PARL|PAXBP1|PCCB|PCID2|PCLAF|PCTP|PDE12|PDHB|PDRG1|PDS5A|PDS5B|PFDN2|PGM1|PHTF1|PIF1|PIGN|PIGW|PIGX|PIK3C3|PIK3R4|PKMYT1|PKNOX1|PLK1|PLK4|PLS1|PMAIP1|POC1A|POLA2|POLD3|POLH|POLQ|POLR1C|POLR2D|POLR2H|POLR3G|POLR3K|POMP|PPIP5K1|PPM1E|PPP2R1B|PPP2R2A|PPP6R3|PRC1|PRDX3|PRKAR1A|PRKDC|PRPSAP1|PSAT1|PSMA4|PSMA6|PSMB2|PSMD11|PSMD12|PSMD2|PSMD3|PSMD5|PSMD6|PSME3|PSMG2|PSPC1|PSRC1|PTDSS1|PTEN|PTMA|PTPDC1|PTPN11|PTTG1|PTTG3P|PXMP2|QTRT2|RACGAP1|RAD18|RAD21|RAD23B|RAD51|RAD51C|RAD51D|RALBP1|RANBP1|RANBP9|RARS1|RB1|RBFA|RBM19|RBM8A|RCBTB1|RDM1|REXO2|RFWD3|RIF1|RIOK1|RIOX2|RMI2|RNASEH2A|RNF168|RNF26|RNF6|RNF8|RPGRIP1L|RPL39L|RRM1|RRM2|RSRC1|RTRAF|RTTN|RUVBL1|SAC3D1|SAE1|SASS6|SDHAF1|SEC11C|SEC24A|SEC62|SEH1L|SENP2|SENP5|SEPHS1|SERBP1|SERF2|SERGEF|SET|SETSIP|SGO1|SGO2|SHCBP1|SHMT1|SHQ1|SKA1|SKA2|SKA3|SKP2|SLAIN1|SLBP|SLC1A4|SLC25A15|SLC25A36|SLC33A1|SLC44A1|SLFN13|SLMAP|SMARCA5|SMC2|SMC3|SMC4|SMC5|SMNDC1|SMYD2|SNRNP25|SNRNP48|SNRPB|SNRPD1|SNRPD3|SNX25|SPAG5|SPATA33|SPATA5L1|SPC24|SPC25|SPDL1|SPICE1|SPIN4|SRP14|SRP54|SRP72|SRSF1|SRSF10|SRSF2|SRSF3|SRSF7|SSR1|SSR3|SSX2IP|STAG1|STIL|STK33|STMN1|STPG1|SUCLA2|SUGT1|TACO1|TAF11|TAF4B|TAF8|TARS1|TBC1D7|TBCCD1|TBCE|TCTEX1D2|TDP1|TDRD3|TEDC2|TEX10|TEX19|TFAM|TFDP1|TGS1|THOC1|THOC7|TIAL1|TICRR|TIFA|TIMM17A|TIMM21|TIMMDC1|TIPIN|TK1|TMEM100|TMEM106C|TMEM159|TMEM201|TMEM39A|TMEM97|TMF1|TMTC4|TNFRSF10A|TOMM70|TOP2A|TOPBP1|TP53BP1|TPGS2|TPX2|TRA2B|TRAIP|TRAPPC8|TRIM36|TRIM37|TRIM59|TRMT10C|TRMT5|TRMU|TROAP|TSEN2|TSGA10|TSN|TTC5|TTF2|TTI2|TTLL5|TTLL7|TUBA1B|TUBA1C|TUBA3D|TUBA4A|TUBA4B|TUBB|TUBB2A|TUBB3|TUBB4B|TUBG1|TUBGCP3|TUBGCP4|TUBGCP5|TXNL1|TXNL4A|TXNL4B|TYMS|TYW3|UAP1|UBA5|UBE2C|UBE2E3|UBE2K|UBQLN1|UBR1|UBR7|UCHL3|UCHL5|UMPS|UNG|USP1|USP13|USP14|USP37|USP44|USP46|UTP14C|VAPA|VRK1|VWA8|WAPL|WASHC4|WBP11|WDHD1|WDR4|WDR41|WRN|WRNIP1|XPO4|YARS1|YBX1|YY1|ZC3H14|ZC3HAV1L|ZDHHC13|ZDHHC6|ZGRF1|ZNF207|ZNF35|ZW10|ZWILCH|ZWINT
response to radiation [GoID:GO:0009314; evidenceTypes:IBA|IDA|IEA|IEP|IGI|IMP|ISS|NAS|TAS]	GeneOntology_BP	48	371	1081	25.7431	4.83609	12.938	1	4.25261	2.11291e-05	0.000323821	ALAD|ATR|AURKB|BLM|BRCA1|BRCA2|CAMKMT|CDC25A|CHEK1|CHEK2|DNMT3B|DTL|ECT2|FANCD2|FANCG|FBXO4|FEN1|FIGNL1|GTF2H2|H2AX|HRAS|INTS7|KRAS|MAP3K20|MEIS2|MSH2|PBK|PCLAF|PCNA|POLD3|POLH|PRKDC|RAD1|RAD51|RAD54B|RAD54L|RFWD3|RNF168|RNF8|RRM1|TICRR|TIPIN|TOPBP1|TP53BP1|USP1|WRN|YY1|ZRANB3
REACTOME_PLATELET_ACTIVATION_SIGNALING_AND_AGGREGATION	MSigDB_C2	2	218	1081	15.1266	3.72571	0.917431	0	-4.25189	2.11972e-05	0.000324725	PTPN11|TUBA4A
GSE28726_ACT_CD4_TCELL_VS_ACT_NKTCELL_DN	MSigDB_C7	1	186	1081	12.9062	3.445	0.537634	0	-4.24876	2.1496e-05	0.00032902	TSN
HALLMARK_MYOGENESIS	MSigDB_H	1	186	1081	12.9062	3.445	0.537634	0	-4.24876	2.1496e-05	0.00032902	RB1
regulation of response to stimulus [GoID:GO:0048583; evidenceTypes:HMP|IBA|IC|IDA|IEA|IEP|IGI|IMP|IPI|ISS|NAS|TAS]	GeneOntology_BP	160	3032	1081	210.385	12.5576	5.27704	0	-4.24783	2.15847e-05	0.000330235	ACAA2|ARG2|ARHGAP11A|ARHGAP11B|ARHGAP19|ASPM|ATR|AUNIP|AURKA|AURKB|BFAR|BMPR1A|BRCA1|CAMKMT|CCNB1|CD2AP|CDKN2A|CDT1|CEBPG|CENPJ|CEP55|CHEK1|CHEK2|CHP1|CIT|CNOT9|COCH|CTDP1|CTDSPL2|DDIAS|DDX11|DEK|DEPDC1B|DHFR|DNAAF4|ECT2|EEF1E1|EIF2A|EIF4A3|ELP2|EXOSC3|EZH2|FAF1|FAIM|FAM83D|FANCA|FANCB|FBXO4|FIGNL1|FOXM1|FXR1|GEN1|GLRX2|GLRX3|GOT1|GTF2H2|H2AX|HELLS|HMGB1|HMGB2|HMGXB4|HOMER1|HRAS|ING2|KBTBD6|KCTD6|KIF14|KMT5A|KRAS|LRP8|LRRC59|MACIR|MACROH2A1|MAD2L1|MAD2L2|MAP3K20|MBD2|MCU|MED1|MLH1|MSH2|MTMR2|NCAPG2|NDC80|NSD2|NSMCE4A|OPA1|PAK1IP1|PARG|PARP2|PBK|PCID2|PCNA|PIAS2|PMAIP1|POLH|POLQ|POLR3G|PPP2R1B|PRKDC|PSMA6|PSME3|PSPC1|PTEN|PTPN11|RACGAP1|RAD51|RALBP1|RANBP9|RB1|RBL1|RFWD3|RIF1|RMI2|RNF168|RNF26|RNF6|RNF8|RPGRIP1L|RUVBL1|SEH1L|SENP2|SHLD1|SHLD2|SKP2|SLF2|SMYD2|SNX25|SSX2IP|STMN1|SUZ12|TBC1D7|TEDC2|THOC1|TIAL1|TIFA|TIMELESS|TMEM100|TOMM70|TP53BP1|TRAIP|TRIM59|TSLP|UBA5|UBE2K|UBQLN1|UBR1|UCHL5|ULK4|USP1|USP13|USP14|USP44|VAPA|WDR54|WDR76|WRNIP1|YBX1|YY1|ZDHHC13
GSE27786_LSK_VS_NKCELL_UP	MSigDB_C7	29	182	1081	12.6287	3.4082	15.9341	1	4.24719	2.16465e-05	0.000331037	ALKBH1|CCDC34|CCNF|CENPH|E2F7|EARS2|H2AX|MTHFD1|NCAPG2|NUDT6|PHTF1|PIGN|POLR1C|PSPC1|QTRT2|RAD54L|RNMT|SHLD2|SLF2|SSX2IP|TBC1D31|TDP1|TFAM|TIPIN|TK1|TMEM106C|TOPBP1|TUBA4A|UBE2T
regulation of multicellular organismal development [GoID:GO:2000026; evidenceTypes:IBA|IC|IDA|IEA|IEP|IGI|IMP|ISS|NAS|TAS]	GeneOntology_BP	43	1069	1081	74.1761	8.01852	4.02245	0	-4.24611	2.17511e-05	0.000332494	AGO2|ASPM|BMPR1A|BRCA1|CBFB|CCNB1|CDK1|CTDP1|E2F2|EZH2|FAIM|FANCA|FZD3|H4C9|HES6|HMGB1|HMGB2|HSPA9|IL17D|KIF14|LEO1|LRP8|MACROH2A1|MBD1|MED1|MEIS2|MTMR2|OPA1|OXTR|PARP2|PCID2|PRKDC|PRTG|PTEN|PTPN11|RACGAP1|RB1|RBM19|RNF6|SOX12|SS18L2|TMEM100|YY1
WHITFIELD_CELL_CYCLE_M_G1	MSigDB_C2	21	111	1081	7.7021	2.66778	18.9189	1	4.2453	2.18304e-05	0.000333564	ANP32E|CDKN3|CEP70|ELP3|FXR1|KRAS|LNP1|MRPS18B|ODF2|PAK1IP1|PBK|PPP2R2A|PPP6R3|PRC1|PTTG1|RAD21|SRSF3|TROAP|XPO4|YY1|ZNF24
RNA polymerase II, holoenzyme [GoID:GO:0016591; evidenceTypes:IBA|IDA|IEA|NAS]	GeneOntology_CC	16	71	1081	4.92657	2.13638	22.5352	1	4.24477	2.18817e-05	0.00033406	GTF2E1|GTF2E2|GTF2F2|GTF2H2|GTF2H2C|GTF2H2C_2|LEO1|POLR2B|POLR2D|POLR2H|RPRD1A|TAF11|TAF2|TAF4B|TAF5|TAF8
Transport	UniProt-Keyword	70	1546	1081	107.274	9.48312	4.52781	0	-4.23979	2.23729e-05	0.000341413	ALYREF|AP4E1|ATP1B1|CHP1|CHRNA5|CLCC1|CLCN3|COPB2|CSE1L|DNAJC19|ECT2|EIF4A3|FLVCR1|GLRX2|GPSM2|HIGD1A|HSPB11|IER3IP1|IPO5|KIF18A|KIF20A|KPNA2|LSG1|MACIR|MCU|MCUR1|MFSD14C|NAPG|NASP|NCBP1|NCBP2|NDC1|NDUFB4|NDUFV2|NMD3|NUP160|NUP85|NUTF2|OSBPL11|PCID2|PCTP|RACGAP1|RALBP1|RBM8A|SEC24A|SEC62|SEH1L|SENP2|SLC19A2|SLC1A4|SLC25A15|SLC25A36|SLC33A1|SLC44A1|SLC7A1|SLC9B1|SNX25|SRSF1|SRSF3|SRSF7|THOC1|THOC3|THOC7|TIMM17A|TIMM21|TRAPPC8|TXNL1|WASHC4|XPO4|ZW10
blood vessel morphogenesis [GoID:GO:0048514; evidenceTypes:IBA|IC|IDA|IEA|IEP|IGI|IMP|ISS|NAS|TAS]	GeneOntology_BP	15	527	1081	36.5676	5.73421	2.8463	0	-4.23866	2.24862e-05	0.000342995	AGO2|BMPR1A|BRCA1|E2F2|E2F7|E2F8|GJC1|HMGB1|JMJD6|MED1|NAA15|PANK2|PKNOX1|PTEN|TMEM100
REACTOME_GPCR_LIGAND_BINDING	MSigDB_C2	3	246	1081	17.0695	3.95414	1.21951	0	-4.23772	2.25803e-05	0.000344282	ACKR4|FZD3|OXTR
MODULE_176	MSigDB_C4	1	185	1081	12.8368	3.43584	0.540541	0	-4.23356	2.3002e-05	0.00034938	DDC
GSE22886_NAIVE_CD4_TCELL_VS_12H_ACT_TH1_UP	MSigDB_C7	1	185	1081	12.8368	3.43584	0.540541	0	-4.23356	2.3002e-05	0.00034938	ANKEF1
GSE30083_SP2_VS_SP4_THYMOCYTE_DN	MSigDB_C7	1	185	1081	12.8368	3.43584	0.540541	0	-4.23356	2.3002e-05	0.00034938	ACSBG1
GSE39556_UNTREATED_VS_3H_POLYIC_INJ_MOUSE_NK_CELL_DN	MSigDB_C7	1	185	1081	12.8368	3.43584	0.540541	0	-4.23356	2.3002e-05	0.00034938	WASHC4
BRCA1-IRIS-pre-replication complex	CORUM	4	4	1081	0.277553	0.508178	100	1	4.23297	2.30621e-05	0.00034938	BRCA1|CDC6|GMNN|ORC1
Chromosomal passenger complex CPC (INCENP, CDCA8, BIRC5, AURKB)	CORUM	4	4	1081	0.277553	0.508178	100	1	4.23297	2.30621e-05	0.00034938	AURKB|BIRC5|CDCA8|INCENP
Elongator holo complex	CORUM	4	4	1081	0.277553	0.508178	100	1	4.23297	2.30621e-05	0.00034938	ELP1|ELP2|ELP3|ELP4
GINS complex	CORUM	4	4	1081	0.277553	0.508178	100	1	4.23297	2.30621e-05	0.00034938	GINS1|GINS2|GINS3|GINS4
MCM2-MCM4-MCM6-MCM7 complex	CORUM	4	4	1081	0.277553	0.508178	100	1	4.23297	2.30621e-05	0.00034938	MCM2|MCM4|MCM6|MCM7
Mitotic checkpoint complex (MCC)	CORUM	4	4	1081	0.277553	0.508178	100	1	4.23297	2.30621e-05	0.00034938	BUB1B|BUB3|CDC20|MAD2L1
NDC80 kinetochore complex	CORUM	4	4	1081	0.277553	0.508178	100	1	4.23297	2.30621e-05	0.00034938	NDC80|NUF2|SPC24|SPC25
GINS complex [GoID:GO:0000811; evidenceTypes:IBA]	GeneOntology_CC	4	4	1081	0.277553	0.508178	100	1	4.23297	2.30621e-05	0.00034938	GINS1|GINS2|GINS3|GINS4
NMS complex [GoID:GO:0031617; evidenceTypes:IBA|IDA]	GeneOntology_CC	4	4	1081	0.277553	0.508178	100	1	4.23297	2.30621e-05	0.00034938	NDC80|NUF2|SPC24|SPC25
Ndc80 complex [GoID:GO:0031262; evidenceTypes:IBA|IDA]	GeneOntology_CC	4	4	1081	0.277553	0.508178	100	1	4.23297	2.30621e-05	0.00034938	NDC80|NUF2|SPC24|SPC25
GSE32423_MEMORY_VS_NAIVE_CD8_TCELL_IL7_IL4_DN	MSigDB_C7	30	192	1081	13.3225	3.49944	15.625	1	4.23207	2.3155e-05	0.000350489	ANKRD26|ARHGAP11A|ATP1B1|BUB3|CDK2|DNAJC6|DSN1|FBXO45|FH|GSR|HOMER1|LEO1|LIN54|MCUR1|METAP1|NUP160|PSMD11|RARS1|RFWD3|RPRD1A|SMC2|SNX25|SRP54|TDP1|TDRD3|TRMT10C|UBE2E3|YY1|ZC3H14|ZNF24
GSE40666_UNTREATED_VS_IFNA_STIM_EFFECTOR_CD8_TCELL_90MIN_DN	MSigDB_C7	30	192	1081	13.3225	3.49944	15.625	1	4.23207	2.3155e-05	0.000350489	ALDH6A1|CENPN|CENPU|CLCN3|EIF2A|EXOSC9|FAM76B|FEN1|HADH|IMPA2|JMJD6|LRRC58|MCM6|MLH1|NDC1|NELFCD|NUDT9|PCTP|PSMD6|PSMG4|RBL1|SHQ1|SKA2|SRSF2|TOMM70|TRMT10C|UHRF1|ZNF367|ZW10|ZWINT
LHX2_TARGET_GENES	MSigDB_C3	101	972	1081	67.4454	7.67159	10.3909	1	4.22952	2.34193e-05	0.000354339	ACAD9|AQR|ARL6IP1|ATAD2|AURKA|BCL2L13|BUB1B|CACYBP|CCDC15|CDC27|CDC6|CDCA3|CDCA5|CDCA8|CDK8|CDKN2C|CENPK|CENPU|CEP76|CTDP1|CUTC|DCAF16|DESI2|E2F2|ECT2|ELP3|ERH|EXO1|EXOSC8|FAF1|FCF1|FEN1|FZD3|GARS1|GDAP1|GINS3|GPR160|GTPBP8|H2AX|HAUS4|HAUS8|HDGF|HSPA14|ISY1|ITGB3BP|KBTBD6|KIF14|KIF18A|KIF21A|KMT5A|MCMBP|METTL4|MLH1|MRPL47|MRPS22|MTBP|MTMR2|MTRF1|NCAPD2|NCAPD3|NCAPG|NDC1|NDC80|NOL8|NUP160|NUTF2|PAK1IP1|PAXBP1|PCLAF|PLS1|POLR2B|PRCC|PRIM2|PRKAR1A|PSME3|PSMG2|PSMG4|PTMA|QTRT2|RAD51D|REXO2|RFC4|RPGRIP1L|RTRAF|RTTN|SERBP1|SERGEF|SKA3|SLMAP|SPC25|SRSF10|SRSF3|TAF2|TIAL1|TMEM161B|TMEM39A|TMF1|TRMT10C|TYMS|VRK1|VWA8
Blood_Module-3.7_Undetermined (PMID:18631455)	SignatureDB	38	270	1081	18.7348	4.1393	14.0741	1	4.2263	2.37563e-05	0.000359132	AP4E1|BCCIP|BRK1|C18ORF21|C8ORF33|CARHSP1|CUTC|CXXC1|DNAJC19|EIF3J|ERH|HACD3|HAUS1|HSPB11|HYPK|ICMT|IER3IP1|MAD2L2|MLH1|MRPL47|MRPS22|MRPS23|MTFMT|NDC1|NELFCD|NXPE3|PRPF38A|RBM17|RBM8A|SKA2|SNRPD1|SUGT1|THYN1|TIMM21|TMEM209|UBE2K|WDR33|ZWILCH
chr13q12	MSigDB_C1	15	64	1081	4.44085	2.02879	23.4375	1	4.22467	2.39292e-05	0.000361592	CDK8|CENPJ|GTF3A|HMGB1|IL17D|LNX2|MICU2|MIPEP|POLR1D|POMP|PSPC1|RNF6|SKA3|SLC7A1|XPO4
KAT2A_TARGET_GENES	MSigDB_C3	98	937	1081	65.0168	7.54122	10.4589	1	4.22397	2.40038e-05	0.000362566	ABHD10|ATAD2|AUNIP|BRIX1|C18ORF25|CCNJ|CDC27|CDC45|CDC7|CDCA2|CDCA3|CDK8|CDKN2C|CENPL|CENPS-CORT|CEP192|CIPC|DARS2|DDX46|DHFR|DLAT|DNAJC19|E2F6|EIF4E|ELP3|EXOSC3|FAF1|FAM98B|FANCI|FBXO45|GDI2|GSTCD|GTF3C5|HNRNPAB|HRAS|ICMT|ITGB3BP|KCTD9|KNL1|LSG1|MCM4|MCM7|MCMBP|MCU|MED4|MKRN2|MTF2|NDC1|NUDT9|NUP85|PAQR4|PARG|PARP2|PCID2|PCLAF|PDS5A|PKMYT1|PLK1|POLD3|PPP2R2A|PRKDC|PRPSAP1|PSMD12|RAD1|RALBP1|RANBP1|RBL1|RNASEH1-AS1|RPL17-C18ORF32|RPP14|SENP5|SLC44A1|SNRPB|SNRPD3|SS18L2|TACO1|TAF5|TBC1D31|TDRD3|TEX10|TIMM21|TIPIN|TK1|TRMU|TSN|TTI2|TUBA1C|TUBB|TUBGCP3|WBP4|WDR53|WRNIP1|YARS1|YBX1|ZC3HAV1L|ZDHHC6|ZNF367|ZNF770
GSE31082_DN_VS_DP_THYMOCYTE_UP	MSigDB_C7	29	183	1081	12.6981	3.41744	15.847	1	4.22349	2.40544e-05	0.000363175	ASH2L|BLMH|EIF3J|EXOSC9|FAM98B|FKBP3|GOT1|GTF2E1|HACD3|LSM6|MCM7|ME2|METTL5|MRPS22|NMD3|NUDT9|PDRG1|POLE3|POLR1D|POMP|PSMD6|SERBP1|TIPIN|TMEM106C|TOMM70|TRMT5|TSN|TXNL4A|WDR4
HORIUCHI_WTAP_TARGETS_UP	MSigDB_C2	5	298	1081	20.6777	4.34466	1.67785	0	-4.22197	2.42182e-05	0.000365419	ALDH6A1|GDAP1|GFPT1|LGALSL|PCTP
cell junction assembly [GoID:GO:0034329; evidenceTypes:HDA|IBA|IDA|IEA|IGI|IMP|ISS|NAS|TAS]	GeneOntology_BP	6	323	1081	22.4124	4.51953	1.85759	0	-4.22182	2.42339e-05	0.000365419	ECT2|FBXO45|GJC1|OXTR|PTEN|PTPN11
regulation of cellular component size [GoID:GO:0032535; evidenceTypes:IBA|IC|IDA|IEA|IEP|IGI|IMP|ISS|NAS|TAS]	GeneOntology_BP	6	323	1081	22.4124	4.51953	1.85759	0	-4.22182	2.42339e-05	0.000365419	BRK1|CLCN3|DSTN|PLS1|PTEN|RNF6
FULCHER_INFLAMMATORY_RESPONSE_LECTIN_VS_LPS_DN	MSigDB_C2	11	439	1081	30.4615	5.24888	2.50569	0	-4.22087	2.43361e-05	0.000366723	CD2AP|CENPL|ENOSF1|ERI1|MACROH2A1|MTPAP|PRPF4B|RAD23B|RB1|WASHC4|ZNF207
GSE16450_CTRL_VS_IFNA_6H_STIM_MATURE_NEURON_CELL_LINE_UP	MSigDB_C7	0	147	1081	10.2001	3.06649	0	0	-4.22073	2.43512e-05	0.000366723
Quiescence_heme_cluster1 (PMID:15075390)	SignatureDB	0	147	1081	10.2001	3.06649	0	0	-4.22073	2.43512e-05	0.000366723
UDAYAKUMAR_MED1_TARGETS_UP	MSigDB_C2	23	129	1081	8.95109	2.87429	17.8295	1	4.21827	2.46185e-05	0.000370277	ANP32E|AURKA|CCNJ|CDC6|CEP70|CHAF1A|DHFR|DHX15|DTYMK|GARS1|HIGD1A|KLHL23|LBR|LRP8|ME2|MED1|NIT2|PCLAF|POLR3G|PSAT1|PTMA|SSX2IP|TMPO
GSE1460_INTRATHYMIC_T_PROGENITOR_VS_NAIVE_CD4_TCELL_ADULT_BLOOD_DN	MSigDB_C7	1	184	1081	12.7674	3.42665	0.543478	0	-4.21832	2.46127e-05	0.000370277	KREMEN2
GSE16450_CTRL_VS_IFNA_6H_STIM_IMMATURE_NEURON_CELL_LINE_DN	MSigDB_C7	1	184	1081	12.7674	3.42665	0.543478	0	-4.21832	2.46127e-05	0.000370277	JMJD1C-AS1
developmental process [GoID:GO:0032502; evidenceTypes:HDA|HEP|HMP|IBA|IC|IDA|IEA|IEP|IGI|IMP|ISA|ISS|NAS|TAS]	GeneOntology_BP	272	4768	1081	330.843	14.6175	5.7047	0	-4.21461	2.5021e-05	0.000376152	ACSBG1|ADNP2|AGO2|ALDH6A1|ALKBH1|ALYREF|ANKRD26|ARG2|ARHGAP11B|ASF1B|ASH2L|ASPM|ATR|AURKA|AURKB|B4GALT6|B9D1|BCCIP|BMPR1A|BRCA1|BRCA2|BRIP1|BRK1|C15ORF41|CACYBP|CBFB|CBX2|CCNA2|CCNB1|CCNB2|CCNF|CDC20|CDC25C|CDK1|CDK2|CDKN2A|CDKN2C|CDYL|CEBPG|CENPF|CENPU|CEP152|CEP55|CEP63|CFAP20|CHEK1|CHEK2|CIT|CLCN3|CNOT9|CNTRL|COCH|CRYBB2|CTDP1|DDC|DDHD1|DHFR|DMC1|DNAAF2|DNAAF4|DNAJC19|DNMT3B|DPY19L2P2|DTYMK|DZANK1|E2F2|E2F7|E2F8|ECT2|EEF1E1|EFNA4|EIF4A3|EIF4E|ELP3|ESCO2|EXO1|EXOSC3|EZH2|FAIM|FAM83D|FANCA|FANCC|FANCG|FBXO4|FBXO45|FIGNL1|FLVCR1|FOXM1|FXR1|FZD3|GINS1|GINS4|GJC1|GLRX2|GLUD1|GMNN|GOT1|GTF3C5|H2AX|H4C9|HELLS|HES6|HMGB1|HMGB2|HNRNPAB|HOMER1|HRAS|HSPA9|HSPB11|IARS1|IDE|IER3IP1|IFT57|IL17D|ING2|IREB2|ISL2|ITGB1BP2|JMJD6|KBTBD8|KIF14|KIF18A|KIF20B|KIFC1|KNL1|KRAS|KREMEN2|LBR|LEO1|LRP8|LRRC34|MACROH2A1|MAD2L2|MAP3K20|MARCHF5|MBD1|MBD2|MCM2|MCU|MED1|MEIS2|MELK|METTL5|MIB1|MLH1|MNS1|MSH2|MTF2|MTHFD1|MTMR2|NAA15|NASP|NCAPG2|NCAPH2|NDC1|NDUFV2|NEK2|NOC3L|NSD2|NUBPL|NUDT21|NUP160|NUP85|ODF2|OPA1|OSBPL11|OXCT1|OXTR|PAK1IP1|PALB2|PANK2|PARP2|PAXBP1|PCID2|PCNA|PHF19|PKNOX1|PLK4|PLS1|POLE|POLQ|PPP2R1B|PRDX3|PRKAR1A|PRKDC|PRTG|PSMD11|PTEN|PTPN11|PTTG1|PYGO1|RACGAP1|RAD1|RAD23B|RAD51B|RAD51C|RAD54B|RAD54L|RALBP1|RB1|RBBP8|RBL1|RBM19|RIF1|RNF168|RNF6|RNF8|RPGRIP1L|RPL39L|RRM1|RRM2|RTTN|RUVBL1|SAP30|SENP2|SETSIP|SHLD1|SHLD2|SMC3|SMC5|SMC6|SMYD2|SNRPA1|SNRPB|SOX12|SRP54|SRSF1|SS18|SS18L2|STIL|STMN1|SUV39H2|SUZ12|TAF4B|TAF8|TBCCD1|TEX19|TFDP1|TFDP2|THOC1|TIAL1|TIMELESS|TMEM100|TMF1|TOP2A|TP53BP1|TRA2B|TRIP13|TSGA10|TTLL5|TTLL7|TUBB2A|TUBB3|TYMS|UBA5|UCHL5|ULK4|UMPS|UNG|USP1|USP13|UTP14C|VAPA|WDR33|WRN|YBX1|YY1|ZC3H13|ZDHHC6|ZNF24|ZNF35|ZNF7
negative regulation of multicellular organismal process [GoID:GO:0051241; evidenceTypes:IBA|IC|IDA|IEA|IEP|IGI|IMP|IPI|ISS|NAS|TAS]	GeneOntology_BP	29	804	1081	55.7882	7.01719	3.60697	0	-4.21453	2.50303e-05	0.000376152	ARG2|BMPR1A|BRCA2|CBFB|CD2AP|CTDP1|E2F2|EZH2|GLRX3|HMGB1|HSPA9|IL17D|KREMEN2|MACIR|MAD2L2|MBD1|MTMR2|NUTF2|OXTR|PCTP|PRTG|PTEN|PTPN11|RB1|RNF6|SUZ12|THOC1|TRAIP|YY1
external encapsulating structure organization [GoID:GO:0045229; evidenceTypes:IBA|IC|IDA|IEA|IEP|IGI|IMP|ISS|NAS|TAS]	GeneOntology_BP	3	244	1081	16.9307	3.9383	1.22951	0	-4.2101	2.5526e-05	0.00038344	HAS3|IER3IP1|RB1
RODRIGUES_THYROID_CARCINOMA_POORLY_DIFFERENTIATED_DN	MSigDB_C2	27	765	1081	53.082	6.85391	3.52941	0	-4.2098	2.55597e-05	0.000383784	ACAD8|ALAD|CENPL|ENOSF1|FZD3|GPR160|LRP8|MAP3K20|MFSD14C|NDUFB4|PPP2R2A|PRTG|PTEN|RBM8A|RPRD1A|SAMD13|SEC62|SERF2|SNRPA1|SRP54|SUGT1|TMF1|TTC5|TXNL1|U2SURP|WDR33|ZNF207
actin filament organization [GoID:GO:0007015; evidenceTypes:IBA|IC|IDA|IEA|IGI|IMP|ISS|NAS|TAS]	GeneOntology_BP	9	393	1081	27.2696	4.97381	2.29008	0	-4.20957	2.5586e-05	0.000384016	BRK1|CD2AP|DIAPH3|DSTN|MAD2L2|MCU|PLS1|PPM1E|STMN1
DNA-binding	UniProt-Keyword	146	1523	1081	105.678	9.42003	9.58634	1	4.20933	2.5613e-05	0.00038426	ADNP2|ASH2L|ATR|AUNIP|BLM|BRCA1|BRCA2|CBX2|CDC5L|CDKN2A|CEBPG|CENPA|CHRAC1|CXXC1|DDX11|DEK|DMC1|DNA2|DNMT3B|DSCC1|E2F2|E2F6|E2F7|E2F8|ERCC6L|EXO1|FANCI|FANCM|FOXM1|GTF2E2|GTF2F2|GTF3A|GTF3C5|H2AX|H2AZ1|H4C9|HDGF|HJURP|HLTF|HMGB1|HMGB2|HMGN2|HMGXB4|HROB|IFT57|ISL2|KIF22|LBR|LIN54|MACROH2A1|MBD1|MBD2|MCM10|MCM2|MCM3|MCM4|MCM6|MCM7|MCM8|MED1|MEIS2|MIS18BP1|MKI67|MND1|MSH2|MTA2|MTERF3|MTF2|MYBL2|MYNN|NEIL3|NSD2|NUSAP1|ORC1|ORC6|PALB2|PARP2|PAXBP1|PCNA|PIAS2|PIF1|PKNOX1|PNN|POLE|POLE2|POLE3|POLH|POLR2H|PRIM2|PRKDC|PSMC3IP|RAD18|RAD51|RAD51B|RAD51C|RAD51D|RAD54B|RAD54L|RB1|RBBP8|RDM1|RFC3|RFXAP|RMI2|RNF138|RPAP1|SAP30|SET|SMARCAD1|SOX12|SSRP1|TADA2A|TAF1B|TAF4B|TFAM|TFDP1|TFDP2|THOC1|TMF1|TMPO|TOP2A|TOPBP1|TP53BP1|TSN|TTF2|UHRF1|WDHD1|WRN|YBX1|YY1|ZBTB11|ZFP64|ZNF207|ZNF24|ZNF326|ZNF35|ZNF367|ZNF510|ZNF511|ZNF519|ZNF614|ZNF639|ZNF7|ZNF770|ZNF800|ZNF81
BRUINS_UVC_RESPONSE_LATE	MSigDB_C2	106	1034	1081	71.7475	7.89566	10.2515	1	4.20763	2.58066e-05	0.000387001	ASF1B|BUB3|CA13|CAMKMT|CCDC34|CD2AP|CDC45|CDK1|CENPK|CENPU|CHAF1A|CHAF1B|CHEK2|COMMD10|DONSON|DSCC1|DSN1|DTD2|DUT|ESD|EXOSC3|EXOSC8|EZH2|FAM83D|FBXO43|FXR1|GCSH|GEMIN2|GINS4|GPX7|GTF2E2|GTF2F2|H2AX|HACD4|HAUS4|HAUS8|HRAS|HSPA14|IER3IP1|IMPA2|ITGB3BP|KCTD20|LMNB1|MAD2L2|MCM2|MCM3|MCM4|METAP1|METTL5|METTL6|MIB1|MIPEP|MRE11|MRPS22|MSH2|NCAPD2|NDUFAF7|NUBPL|NUDT21|OXCT1|PCCB|PDRG1|PGM1|PIAS2|POLE2|PPP6R3|PRIM1|PRKAR1A|PSAT1|PSMA4|PSMD12|PTEN|PTPN11|PTTG1|RAD51|REXO5|RFC3|RFC4|RNASEH2A|RNF138|RSRC1|RTRAF|RUVBL1|SASS6|SHQ1|SLC44A1|SMC5|SNRPD1|SUGT1|TBC1D7|TCF19|TEX30|TIMM21|TIPIN|TNFRSF10A|TUBG1|UBE2E3|UBE2K|UBE2T|UBQLN1|UCHL3|UCHL5|WDR54|XPO4|ZNF326|ZW10
CREBP1_01	MSigDB_C3	0	146	1081	10.1307	3.05614	0	0	-4.20433	2.61854e-05	0.00039235
AIZARANI_LIVER_C1_NK_NKT_CELLS_1	MSigDB_C8	0	146	1081	10.1307	3.05614	0	0	-4.20433	2.61854e-05	0.00039235
REACTOME_BASE_EXCISION_REPAIR	MSigDB_C2	16	72	1081	4.99596	2.1513	22.2222	1	4.20296	2.63448e-05	0.000393744	FEN1|H2AX|H2AZ1|H4C9|NEIL3|PARG|PARP2|PCNA|POLD3|POLE|POLE2|POLE3|RFC2|RFC3|RFC4|UNG
KDM5D_TARGET_GENES	MSigDB_C3	127	1289	1081	89.4415	8.73804	9.8526	1	4.20332	2.63025e-05	0.000393744	ALG6|ANLN|ANP32E|B4GALT4|B4GALT6|BCL2L13|BDH1|BRK1|CBX1|CCDC117|CCNB1|CCNJ|CDCA4|CENPA|CENPF|CEP295|CEP76|CFAP20|CHAF1A|CHEK1|CHML|CHP1|CNOT9|COMMD10|DEK|DNA2|DNAAF4|DNAAF4-CCPG1|DPY19L2P2|ERCC6L|ESD|FANCB|FANCC|FASTKD1|GDAP1|GINS3|GJC1|GPR180|GSR|GTF3A|GTPBP8|HAUS1|HAUS4|HENMT1|HIRIP3|HLTF|HNRNPF|IDI2-AS1|IMPA2|IREB2|KHDC1|KIF18B|KIFC1|KRAS|L2HGDH|MACROH2A1|MCMBP|METTL5|MFAP1|MIS18BP1|MLH1|MNS1|MPHOSPH6|MRPS31|MTHFD1|MTMR2|NANP|NDUFAF5|NGLY1|NOC3L|NRM|OPA1|OXCT1|PCID2|PDE12|PDHB|PDS5A|PHF19|PIGW|PLK1|POLE2|POLR3G|PPP2R2A|PPP4R1|PRIM1|PRPF4B|PTMA|QSER1|RAD51C|REXO2|RIBC2|RIOX2|RMI2|RNF138|RRM2|SDHAF1|SEC24A|SHLD1|SLC25A15|SLC44A1|SLFN13|SMC3|SNRNP25|SNRPB|SRP14|SRSF1|SSR3|STMN1|TADA2A|TEX30|TIAL1|TIMMDC1|TMA7|TMEM97|TRA2B|TRIM59|TRMT10C|TUBGCP3|UCHL3|USP14|USP37|USP44|WDR33|WDR54|WDR76|ZNF510|ZNF800
GSE360_DC_VS_MAC_T_GONDII_DN	MSigDB_C7	1	183	1081	12.6981	3.41744	0.546448	0	-4.20304	2.63354e-05	0.000393744	MACROH2A1
HALLMARK_COMPLEMENT	MSigDB_H	1	183	1081	12.6981	3.41744	0.546448	0	-4.20304	2.63354e-05	0.000393744	USP14
transferase activity [GoID:GO:0016740; evidenceTypes:EXP|IBA|IC|IDA|IEA|IEP|IGI|IKR|IMP|IPI|ISS|NAS|TAS]	GeneOntology_MF	217	2429	1081	168.544	11.5066	8.93372	1	4.20323	2.63134e-05	0.000393744	ACAA2|ALG6|ALG9|ASH2L|ATR|AURKA|AURKB|B3GNT7|B4GALT4|B4GALT6|BAG2|BARD1|BCCIP|BFAR|BLM|BMPR1A|BORA|BRCA1|BRCA2|BUB1|BUB1B|C18ORF25|CAMKMT|CCNA2|CCNB1|CCNB2|CCNE2|CCNF|CCNJ|CDC20|CDC25A|CDC25C|CDC6|CDC7|CDK1|CDK2|CDK8|CDKN2A|CDKN2C|CDKN3|CENPE|CEP85|CHEK1|CHEK2|CHP1|CHRAC1|CIT|CKAP5|CKS1B|CKS2|COX11|CXXC1|DBF4B|DCUN1D1|DLAT|DNMT3B|DPY19L2P2|DPY19L3|DSCC1|DTL|DTYMK|DZIP3|ECT2|EFNA4|ELOVL6|ELP3|ELP4|ESCO1|ESCO2|EZH2|FAF1|FAM98B|FBXO4|FDXACB1|FN3KRP|GARS1|GCSH|GFPT1|GOT1|HADH|HAS3|HENMT1|HLTF|HMGB1|HRAS|ICMT|INCENP|IPO5|KIF14|KMT5A|KRAS|LCLAT1|LNX2|LRP8|MACROH2A1|MAD2L1|MAD2L2|MAP3K20|MAP3K21|MARCHF5|MASTL|MED1|MED20|MELK|METTL4|METTL5|METTL6|MIB1|MKRN2|MRE11|MTFMT|MTPAP|NAA15|NAA50|NAF1|NCAPG2|NDUFAF5|NDUFAF7|NEK2|NME7|NSD2|NSUN3|OBI1|OSGEP|OXCT1|PANK2|PARP2|PBK|PCNA|PIAS2|PIF1|PIGN|PIGW|PIK3C3|PIK3R4|PKMYT1|PLK1|PLK4|POLD3|POLE|POLE2|POLE3|POLH|POLQ|POLR1C|POLR1D|POLR2B|POLR2D|POLR2H|POLR3G|POLR3K|PPIP5K1|PPM1E|PRDX3|PRIM1|PRIM2|PRKAR1A|PRKDC|PRPF4B|PRPSAP1|PSAT1|PSRC1|PTDSS1|PTEN|QTRT2|RAD18|RB1|RBL1|RFC2|RFC3|RFC4|RFWD3|RIOK1|RNF138|RNF168|RNF26|RNF6|RNF8|RNMT|RPAP1|RTRAF|SEPHS1|SHMT1|SMYD2|STK33|SUV39H2|SUZ12|TADA2A|TGS1|TK1|TMTC4|TNFRSF10A|TPX2|TRAIP|TRIM36|TRIM37|TRIM59|TRMT10C|TRMT5|TRMU|TYMS|TYW3|UAP1|UBE2C|UBE2E3|UBE2K|UBE2T|UBR1|UBR7|UHRF1|ULK4|UMPS|USP44|VRK1|WDR4|ZDHHC13|ZDHHC6
Li(PMID: 24336226)-2013-MolSigVaccines_enriched in monocytes (II) (M11.0)	PAPER	1	183	1081	12.6981	3.41744	0.546448	0	-4.20304	2.63354e-05	0.000393744	IMPA2
REACTOME_POLYMERASE_SWITCHING_ON_THE_C_STRAND_OF_THE_TELOMERE	MSigDB_C2	9	25	1081	1.73471	1.26959	36	1	4.20017	2.66718e-05	0.000397759	DSCC1|PCNA|POLA2|POLD3|PRIM1|PRIM2|RFC2|RFC3|RFC4
WILLIAMS_ESR1_TARGETS_UP	MSigDB_C2	9	25	1081	1.73471	1.26959	36	1	4.20017	2.66718e-05	0.000397759	BUB1|CCNA2|CDC20|CEP55|FAM83D|HMGB2|PPM1E|RNASEH2A|TUBA4A
GSE13485_DAY1_VS_DAY21_YF17D_VACCINE_PBMC_DN	MSigDB_C7	29	184	1081	12.7674	3.42665	15.7609	1	4.1999	2.6703e-05	0.000397759	ABHD10|ALG6|CACYBP|CCT5|CEP63|CHEK2|CMSS1|DCUN1D1|EEF1E1|EIF3J|EIF4E|ERI2|EXOSC3|FH|HIGD1A|HSPB11|LIN9|MED20|METTL5|NME7|PDHB|PRIM1|RAD51C|REXO2|RFC4|SGO2|SUCLA2|THOC7|UMPS
GSE19923_E2A_KO_VS_E2A_AND_HEB_KO_DP_THYMOCYTE_UP	MSigDB_C7	29	184	1081	12.7674	3.42665	15.7609	1	4.1999	2.6703e-05	0.000397759	ASF1B|AURKB|CDC6|CDCA8|CDT1|CENPA|CHP1|CIPC|CKS2|EXO1|FAM76B|KIF11|MCM2|MCM7|ORC6|PLK1|PRC1|PRIM2|PTDSS1|RB1|RBL1|RFC2|RRM2|SLAIN1|SPDL1|STMN1|TUBB|UHRF1|ZWINT
GSE20727_CTRL_VS_DNFB_ALLERGEN_TREATED_DC_UP	MSigDB_C7	29	184	1081	12.7674	3.42665	15.7609	1	4.1999	2.6703e-05	0.000397759	ACSBG1|BRIP1|BTG3|CA13|CARHSP1|CBX5|CENPN|DNA2|DZANK1|GARS1|GEMIN2|GFPT1|GINS2|GSR|H2AX|LRP8|MELK|MND1|NEIL3|NGLY1|NUDT15|OIP5|POLD3|SPAG5|SPC24|SSR1|TCF19|TMEM62|TUBB3
GSE2405_HEAT_KILLED_VS_LIVE_A_PHAGOCYTOPHILUM_STIM_NEUTROPHIL_9H_DN	MSigDB_C7	29	184	1081	12.7674	3.42665	15.7609	1	4.1999	2.6703e-05	0.000397759	ANKRD26|ARHGAP11A|ATL2|BRMS1L|C9ORF40|CCP110|CDC7|CENPO|CEP152|CHEK2|DSN1|FZD3|GEN1|GPSM2|KIF11|KIF18A|KIF20B|MNS1|MTHFD2L|NAF1|OIP5|POLD3|PPM1E|SHQ1|SLC19A2|SNRNP48|WDHD1|WRN|ZNF35
Bindea(PMID: 24138885)_Immunoscore-SuppT1 Th2 Cells	PAPER	9	25	1081	1.73471	1.26959	36	1	4.20017	2.66718e-05	0.000397759	BIRC5|CDC25C|CDC7|CENPF|DHFR|HELLS|NEIL3|SNRPD1|WDHD1
receptor complex [GoID:GO:0043235; evidenceTypes:IBA|IC|IDA|IEA|IGI|IMP|IPI|ISS|NAS|TAS]	GeneOntology_CC	5	296	1081	20.5389	4.33034	1.68919	0	-4.19623	2.71397e-05	0.000403925	BMPR1A|CHRNA5|GPR160|LRP8|RNMT
extracellular structure organization [GoID:GO:0043062; evidenceTypes:IBA|IC|IDA|IEA|IEP|IGI|IMP|ISS|NAS|TAS]	GeneOntology_BP	3	243	1081	16.8614	3.93034	1.23457	0	-4.19624	2.7138e-05	0.000403925	HAS3|IER3IP1|RB1
VERHAAK_GLIOBLASTOMA_MESENCHYMAL	MSigDB_C2	2	214	1081	14.8491	3.69186	0.934579	0	-4.19411	2.73941e-05	0.000407541	CD2AP|UAP1
inorganic ion homeostasis [GoID:GO:0098771; evidenceTypes:IBA|IC|IDA|IEA|IEP|IGI|IMP|IPI|ISS|NAS|TAS]	GeneOntology_BP	17	564	1081	39.135	5.9248	3.01418	0	-4.19107	2.77643e-05	0.000412876	ACKR4|ATP1B1|CHP1|CLCN3|COX11|CUTC|FLVCR1|GLRX3|GOT1|HMGB1|IREB2|MCU|MCUR1|MICU2|OXTR|SLC9B1|TMTC4
IRF4_ABC_induced_all (PMID:22698399)	SignatureDB	10	414	1081	28.7267	5.10144	2.41546	0	-4.19058	2.78239e-05	0.00041359	BIRC5|CDC25A|CRYZ|LGALSL|MRPS10|RAD23B|SLC44A1|TMA7|TUBB2A|TUBB3
TAKEDA_TARGETS_OF_NUP98_HOXA9_FUSION_8D_DN	MSigDB_C2	1	182	1081	12.6287	3.4082	0.549451	0	-4.18771	2.81779e-05	0.000418501	KNL1
CUI_DEVELOPING_HEART_C6_EPICARDIAL_CELL	MSigDB_C8	1	182	1081	12.6287	3.4082	0.549451	0	-4.18771	2.81779e-05	0.000418501	CARHSP1
cell-substrate junction [GoID:GO:0030055; evidenceTypes:HDA|IBA|IDA|IEA|IMP|ISS|NAS|TAS]	GeneOntology_CC	8	368	1081	25.5349	4.81697	2.17391	0	-4.18726	2.82337e-05	0.000419156	CHP1|GDI2|HACD3|HSPA9|KIF23|KRAS|MTF2|REXO2
GSE1460_NAIVE_CD4_TCELL_ADULT_BLOOD_VS_THYMIC_STROMAL_CELL_DN	MSigDB_C7	30	194	1081	13.4613	3.51739	15.4639	1	4.18626	2.83588e-05	0.000420485	ABCE1|CDC6|CENPN|CEP55|CHEK2|DEPDC1|DNA2|DNMT3B|ECT2|EEF1E1|ELOVL6|ERI2|FAIM|GPALPP1|GTF2E1|HNRNPAB|ICMT|MAD2L1|MCM2|NDC80|NUDT21|OIP5|OSBPL11|RAD23B|RAD51|REXO2|SS18|TIMELESS|TIPIN|TMEM100
GSE23502_BM_VS_COLON_TUMOR_MYELOID_DERIVED_SUPPRESSOR_CELL_DN	MSigDB_C7	30	194	1081	13.4613	3.51739	15.4639	1	4.18626	2.83588e-05	0.000420485	ATAD5|BUB1|BUB1B|CDCA2|CENPK|CPSF6|DHFR|DZIP3|ECT2|FAM76B|FH|HMGB2|MKI67|MND1|MTF2|NCAPG|NEIL3|PCLAF|PDS5B|PRPF4B|RPRD1A|RRM2|SRSF1|TFDP2|TIAL1|TMF1|TMPO|TRAPPC8|TRIM59|ZNF207
GSE41087_WT_VS_FOXP3_MUT_ANTI_CD3_CD28_STIM_CD4_TCELL_DN	MSigDB_C7	30	194	1081	13.4613	3.51739	15.4639	1	4.18626	2.83588e-05	0.000420485	BUB1B|CCNB2|CDC45|CDKN3|DSN1|E2F8|ENOSF1|FANCG|FANCI|GOT1|GPSM2|HADH|KIF20A|MACIR|MKI67|MTHFD1|NARS2|NCAPG|NDC80|POLE2|PTTG1|RAD54B|SPAG5|STMN1|TBC1D31|TFDP1|TK1|TMPO|TPGS2|TUBB2A
MATZUK_MEIOTIC_AND_DNA_REPAIR	MSigDB_C2	10	31	1081	2.15104	1.41348	32.2581	1	4.18391	2.86534e-05	0.0004245	CDK2|CKS2|DMC1|FANCA|FANCC|FANCG|MLH1|MLH3|SGO2|TRIP13
WP_BASE_EXCISION_REPAIR	MSigDB_C2	10	31	1081	2.15104	1.41348	32.2581	1	4.18391	2.86534e-05	0.0004245	FEN1|HMGB1|NEIL3|PARP2|PCNA|POLD3|POLE|POLE2|POLE3|UNG
GSE27786_ERYTHROBLAST_VS_MONO_MAC_UP	MSigDB_C7	26	157	1081	10.894	3.16805	16.5605	1	4.18301	2.87676e-05	0.000426015	BRCA1|C4ORF46|CARHSP1|CCNF|CDCA5|DHFR|DIAPH3|ERH|H2AX|HYPK|IARS1|IPO5|KIF2C|KNTC1|PAK1IP1|PANK2|PBK|POC1A|RAD51C|RB1|SASS6|SLC1A4|SMARCA5|SMC3|TNFRSF10A|TP53BP1
extracellular matrix organization [GoID:GO:0030198; evidenceTypes:IBA|IC|IDA|IEA|IEP|IGI|IMP|ISS|NAS|TAS]	GeneOntology_BP	3	242	1081	16.792	3.92238	1.23967	0	-4.18236	2.88503e-05	0.000427061	HAS3|IER3IP1|RB1
GSE27241_WT_VS_RORGT_KO_TH17_POLARIZED_CD4_TCELL_DN	MSigDB_C7	25	148	1081	10.2695	3.0768	16.8919	1	4.18196	2.89004e-05	0.000427447	ANP32A|ASH2L|CDC6|CHAF1B|DCLRE1B|DNAJC6|DUT|GINS1|GPSM2|GTF2E1|HES6|MKRN2|MTRF1|NDUFB4|NUDT15|OSGEP|PCCB|POLR2D|RANBP1|RFC3|SAAL1|SHLD2|TIMM17A|TUBB2A|TUBG1
GSE27786_LIN_NEG_VS_ERYTHROBLAST_DN	MSigDB_C7	25	148	1081	10.2695	3.0768	16.8919	1	4.18196	2.89004e-05	0.000427447	C4ORF46|CARHSP1|CCNA2|CDC6|CDK1|CEP76|DIAPH3|E2F8|FANCD2|H2AX|HAUS8|KCTD9|KNL1|KNTC1|LIN9|MACIR|MBD2|NDC80|PRC1|PRIM2|RAD51C|RAD54L|RIBC2|SPAG5|USP37
Golgi membrane [GoID:GO:0000139; evidenceTypes:IBA|IC|IDA|IEA|IMP|ISS|NAS|TAS]	GeneOntology_CC	16	542	1081	37.6084	5.81235	2.95203	0	-4.178	2.9409e-05	0.000434788	B3GNT7|B4GALT4|B4GALT6|CHP1|CLCC1|CLCN3|COPB2|HRAS|IER3IP1|KPNA2|KRAS|MANEAL|PKMYT1|SLC33A1|TMF1|ZDHHC13
OHASHI_AURKB_TARGETS	MSigDB_C2	5	7	1081	0.485718	0.672191	71.4286	1	4.17539	2.97471e-05	0.000436366	AURKB|CENPA|INCENP|KIF2C|RACGAP1
REACTOME_PROCESSIVE_SYNTHESIS_ON_THE_LAGGING_STRAND	MSigDB_C2	7	15	1081	1.04082	0.983734	46.6667	1	4.175	2.9798e-05	0.000436366	DNA2|FEN1|PCNA|POLA2|POLD3|PRIM1|PRIM2
YAMAZAKI_TCEB3_TARGETS_DN	MSigDB_C2	29	185	1081	12.8368	3.43584	15.6757	1	4.17642	2.96135e-05	0.000436366	ARL6IP1|ASH2L|AURKA|BUB1B|CKS2|ECT2|ESCO2|FKBP3|FXR1|IPO5|KIF11|KIF20A|KPNA2|LBR|MTF2|MYBL2|NASP|NEK2|NUSAP1|PSRC1|SAP30|SERBP1|SNRPA1|TOP2A|TUBA1B|TUBB|TUBB4B|UHRF1|YBX1
MORF_EIF3S2	MSigDB_C4	34	233	1081	16.1675	3.84988	14.5923	1	4.17581	2.96928e-05	0.000436366	AKR7A2|BUB3|CDK2|CHAF1A|DEK|DUT|ESD|FH|H2AZ1|HADH|HNRNPAB|HNRNPR|IARS1|MCM2|MRPS18B|PDHB|PKMYT1|POLE3|PRKDC|PSMB2|PSMD2|PTDSS1|RAD54L|RFC4|SERBP1|SET|SRP72|SSRP1|TARS1|TIMM17A|TOMM70|TXNL4A|YARS1|YBX1
GSE11961_MARGINAL_ZONE_BCELL_VS_MEMORY_BCELL_DAY40_DN	MSigDB_C7	29	185	1081	12.8368	3.43584	15.6757	1	4.17642	2.96135e-05	0.000436366	C1ORF112|CIPC|CKS1B|CTNNAL1|CTPS1|DNAAF2|ERI2|FANCD2|GARS1|GPX7|HJURP|ITGB3BP|LGALSL|MCM6|MKI67|MLH1|NME7|POC1A|POP1|PPP2R2A|PSME3|RFC4|RIOK1|RUVBL1|SSRP1|TMEM97|TTI2|TXNL4B|ZNF7
GSE22589_HEALTHY_VS_HIV_INFECTED_DC_UP	MSigDB_C7	29	185	1081	12.8368	3.43584	15.6757	1	4.17642	2.96135e-05	0.000436366	BAG2|BDH1|CCDC117|CTPS1|HAS3|HNRNPR|KCTD20|MAK16|NGLY1|ORC6|PAK1IP1|PIGN|PIGX|POLR2D|POLR2H|PSMD6|PSPC1|RIOK1|SERBP1|SLC25A36|TEX30|TFDP2|TIMM21|TMEM62|UCHL5|USP37|YARS1|ZDHHC13|ZRANB3
12S U11 snRNP	CORUM	7	15	1081	1.04082	0.983734	46.6667	1	4.175	2.9798e-05	0.000436366	SNRNP25|SNRNP48|SNRPB|SNRPD1|SNRPD3|SRSF7|YBX1
Condensin I-PARP-1-XRCC1 complex	CORUM	5	7	1081	0.485718	0.672191	71.4286	1	4.17539	2.97471e-05	0.000436366	NCAPD2|NCAPG|NCAPH|SMC2|SMC4
FA core complex (Fanconi anemia core complex)	CORUM	5	7	1081	0.485718	0.672191	71.4286	1	4.17539	2.97471e-05	0.000436366	FANCA|FANCB|FANCC|FANCG|FANCM
LINC complex, S-phase	CORUM	5	7	1081	0.485718	0.672191	71.4286	1	4.17539	2.97471e-05	0.000436366	LIN52|LIN54|LIN9|MYBL2|RBL1
cell leading edge [GoID:GO:0031252; evidenceTypes:IBA|IDA|IEA|IGI|IMP|ISS|NAS|TAS]	GeneOntology_CC	8	367	1081	25.4655	4.81058	2.17984	0	-4.1754	2.97467e-05	0.000436366	BRK1|CD2AP|CLCN3|KIF18A|KNSTRN|SSX2IP|TUBB3|TUBG1
replisome [GoID:GO:0030894; evidenceTypes:IBA|IDA|TAS]	GeneOntology_CC	7	15	1081	1.04082	0.983734	46.6667	1	4.175	2.9798e-05	0.000436366	DONSON|MCM3|PCNA|POLA2|POLD3|PRIM1|PRIM2
DNA unwinding involved in DNA replication [GoID:GO:0006268; evidenceTypes:IBA|IDA|NAS]	GeneOntology_BP	7	15	1081	1.04082	0.983734	46.6667	1	4.175	2.9798e-05	0.000436366	BLM|MCM2|MCM4|MCM6|MCM7|RAD51|WRN
attachment of mitotic spindle microtubules to kinetochore [GoID:GO:0051315; evidenceTypes:IBA|IDA|IMP|ISS]	GeneOntology_BP	7	15	1081	1.04082	0.983734	46.6667	1	4.175	2.9798e-05	0.000436366	AURKB|CDT1|CENPE|KIF2C|NDC80|NUF2|SEH1L
double-strand break repair via synthesis-dependent strand annealing [GoID:GO:0045003; evidenceTypes:IBA|IEA]	GeneOntology_BP	5	7	1081	0.485718	0.672191	71.4286	1	4.17539	2.97471e-05	0.000436366	DMC1|FANCM|RAD51|RAD51C|RAD54L
meiosis II [GoID:GO:0007135; evidenceTypes:IBA|IEA|ISS]	GeneOntology_BP	5	7	1081	0.485718	0.672191	71.4286	1	4.17539	2.97471e-05	0.000436366	BUB1|BUB1B|RAD51C|SGO1|SGO2
meiosis II cell cycle process [GoID:GO:0061983; evidenceTypes:IBA|IEA|ISS]	GeneOntology_BP	5	7	1081	0.485718	0.672191	71.4286	1	4.17539	2.97471e-05	0.000436366	BUB1|BUB1B|RAD51C|SGO1|SGO2
meiotic sister chromatid cohesion [GoID:GO:0051177; evidenceTypes:IBA|IEA|ISS]	GeneOntology_BP	5	7	1081	0.485718	0.672191	71.4286	1	4.17539	2.97471e-05	0.000436366	BUB1|BUB1B|RAD51C|SGO1|SGO2
meiotic sister chromatid segregation [GoID:GO:0045144; evidenceTypes:IBA|IEA|ISS]	GeneOntology_BP	5	7	1081	0.485718	0.672191	71.4286	1	4.17539	2.97471e-05	0.000436366	BUB1|BUB1B|RAD51C|SGO1|SGO2
negative regulation of DNA-dependent DNA replication [GoID:GO:2000104; evidenceTypes:IBA|IDA|IEA|IMP|ISS|NAS]	GeneOntology_BP	7	15	1081	1.04082	0.983734	46.6667	1	4.175	2.9798e-05	0.000436366	BLM|BRCA2|DONSON|GMNN|TIMELESS|TIPIN|ZRANB3
pre-replicative complex assembly [GoID:GO:0036388; evidenceTypes:IBA]	GeneOntology_BP	5	7	1081	0.485718	0.672191	71.4286	1	4.17539	2.97471e-05	0.000436366	MCM2|MCM3|MCM4|MCM6|MCM7
pre-replicative complex assembly involved in cell cycle DNA replication [GoID:GO:1902299; evidenceTypes:IBA]	GeneOntology_BP	5	7	1081	0.485718	0.672191	71.4286	1	4.17539	2.97471e-05	0.000436366	MCM2|MCM3|MCM4|MCM6|MCM7
pre-replicative complex assembly involved in nuclear cell cycle DNA replication [GoID:GO:0006267; evidenceTypes:IBA]	GeneOntology_BP	5	7	1081	0.485718	0.672191	71.4286	1	4.17539	2.97471e-05	0.000436366	MCM2|MCM3|MCM4|MCM6|MCM7
BLANCO_MELO_HUMAN_PARAINFLUENZA_VIRUS_3_INFECTION_A594_CELLS_UP	MSigDB_C2	1	181	1081	12.5593	3.39894	0.552486	0	-4.17234	3.01482e-05	0.00044095	PMAIP1
GSE17974_0H_VS_24H_IN_VITRO_ACT_CD4_TCELL_UP	MSigDB_C7	1	181	1081	12.5593	3.39894	0.552486	0	-4.17234	3.01482e-05	0.00044095	NFYC-AS1
CUI_DEVELOPING_HEART_VASCULAR_ENDOTHELIAL_CELL	MSigDB_C8	1	181	1081	12.5593	3.39894	0.552486	0	-4.17234	3.01482e-05	0.00044095	MEIS2
ZBTB12_TARGET_GENES	MSigDB_C3	106	1038	1081	72.025	7.90983	10.2119	1	4.17109	3.03143e-05	0.000443196	ABHD3|AP4E1|ASCC1|ASF1B|ATAD2|ATR|B4GALT6|BCL2L13|BRCA1|CAMKMT|CBFB|CBX1|CCDC117|CCT5|CDCA4|CDK1|CDKN2AIPNL|CENPA|CENPU|CFAP20|CHEK1|CHEK2|CLCN3|CSE1L|DIS3|DLAT|DLGAP5|DMC1|DZANK1|EFNA4|ESD|FAF1|FAM76B|FANCC|FANCM|FKBP3|GINS1|GINS3|GPALPP1|GSTCD|HAUS4|HMGB2|HNRNPAB|INO80C|ITGB3BP|KBTBD6|KIF11|KIF23|LMNB1|LMNB2|MED20|MIB1|MIPEP|MRPS10|MRPS18B|MRPS26|MRPS31|MTF2|NCAPD3|NEK2|NRAV|NUDT9|NUTF2|PAXBP1|PCID2|PGM1|PLK4|PLS1|POLR3G|PPP6R3|PRPF4|PRPF4B|PSMA4|PSMD11|PTMA|RANBP9|RARS1|RBM17|RBM8A|RPP40|RRM1|RSRC1|RTTN|SASS6|SLBP|SLC19A2|SLC1A4|SLC33A1|SMC3|SNRPA1|SPC24|STAG1|SUZ12|TAF11|TEX10|TFAM|THOC7|TMPO|TOPBP1|TRMU|TROAP|TUBB4B|TXNL4B|TYMS|ULK4|ZRANB3
SRSF9_TARGET_GENES	MSigDB_C3	68	595	1081	41.286	6.07916	11.4286	1	4.16974	3.04944e-05	0.000445647	ACKR4|AP4E1|ATAD2|ATR|BPHL|BRCA1|BRCA2|CARHSP1|CCDC150|CCDC34|CCP110|CDCA2|CENPK|CEP76|CHEK1|CKS1B|CSE1L|CUTC|DARS2|DDX46|DEK|DSTN|DTYMK|DUSP5P1|ERI2|EXOSC3|FBXO4|GEMIN2|ICA1L|INTS9|KBTBD6|KCTD20|KIF15|LRRC59|MICU2|MSH2|NDUFAF5|NDUFAF7|NDUFV2|NUSAP1|PARP2|PAXBP1|PDS5B|PLK4|POLR1D|PRPF4B|PTMAP1|RAD18|RAD51B|SGO2|SKA3|SLC25A36|SRP54|STIL|STK33|TAF11|TAF5|TAF8|TIAL1|TRIM37|TSGA10|UBA5|UBE2E3|UBQLN1|USP37|WDR54|WRN|ZRANB3
tissue migration [GoID:GO:0090130; evidenceTypes:IBA|IDA|IEA|IEP|IGI|IMP|ISS|NAS|TAS]	GeneOntology_BP	4	268	1081	18.5961	4.12421	1.49254	0	-4.16794	3.07361e-05	0.000448995	ANLN|HMGB1|PTEN|PTPN11
CREIGHTON_ENDOCRINE_THERAPY_RESISTANCE_5	MSigDB_C2	12	456	1081	31.6411	5.34654	2.63158	0	-4.1667	3.09042e-05	0.000451091	ALAD|COPB2|DSTNP2|GPR160|HACD3|HIGD1A|KRAS|LGALSL|MIPEP|OR7E14P|PSMD6|TMF1
endodeoxyribonuclease activity [GoID:GO:0004520; evidenceTypes:IBA|IDA|IEA|IMP|ISS|TAS]	GeneOntology_MF	12	44	1081	3.05308	1.68327	27.2727	1	4.1666	3.09176e-05	0.000451091	DDX11|DNA2|EXO1|EXOG|FEN1|GEN1|HMGB1|MRE11|RAD51C|RBBP8|ZGRF1|ZRANB3
regulation of double-strand break repair via homologous recombination [GoID:GO:0010569; evidenceTypes:IBA|IDA|IEA|IMP|ISS]	GeneOntology_BP	12	44	1081	3.05308	1.68327	27.2727	1	4.1666	3.09176e-05	0.000451091	CHEK1|FANCB|FIGNL1|MAD2L2|POLQ|RAD51|RIF1|RMI2|SHLD1|SHLD2|TIMELESS|TP53BP1
REACTOME_ACTIVATION_OF_AMPK_DOWNSTREAM_OF_NMDARS	MSigDB_C2	8	20	1081	1.38777	1.13574	40	1	4.1656	3.10538e-05	0.00045252	TUBA1B|TUBA1C|TUBA3D|TUBA4A|TUBA4B|TUBB2A|TUBB3|TUBB4B
XU_HGF_TARGETS_INDUCED_BY_AKT1_48HR_DN	MSigDB_C2	8	20	1081	1.38777	1.13574	40	1	4.1656	3.10538e-05	0.00045252	CDCA3|CENPA|HMMR|KIF14|KIF23|PRPF4B|SMC4|SPC25
blastocyst growth [GoID:GO:0001832; evidenceTypes:IDA|IEA|IMP|ISS]	GeneOntology_BP	8	20	1081	1.38777	1.13574	40	1	4.1656	3.10538e-05	0.00045252	BRCA2|CHEK1|GINS1|GINS4|NCAPG2|PALB2|RAD51B|TAF8
HOXB4_TARGET_GENES	MSigDB_C3	99	955	1081	66.2658	7.60863	10.3665	1	4.16526	3.10993e-05	0.000452997	ACYP1|ANP32E|ARMC8|ASF1B|ATAD1|B9D1|BRCA1|C21ORF58|CACYBP|CDCA8|CENPH|CENPJ|CEP63|CEP70|CHP1|CNOT10|CNTRL|COPB2|CTDSPL2|CUTC|DIS3|DNAAF4|DNAAF4-CCPG1|DUT|EFL1|EFNA4|ELP2|ERH|ERI1|ERI2|FAM76B|FIGNL1|FIP1L1|GANC|GARS1|GINS3|GTF3A|GTPBP8|H2AX|HACD3|HAUS8|HDGF|IARS1|ITGB3BP|LCLAT1|LIN9|MCM10|METTL4|MICU2|MRPS31|MTA2|MTBP|NASP|NDC80|NOC3L|NOL7|NUP85|PANK2|PARP2|PCCB|PCLAF|PHF19|PLS1|POLA2|POLH|POLR1C|POLR2H|PPP4R1|PRIM1|PSMD6|PTMA|QTRT2|RAD1|RAD51C|REXO5|RMI1|RPL17-C18ORF32|RRM1|SAE1|SEC24A|SEH1L|STPG1|TAF1B|TARS1|TBC1D7|TICRR|TIMELESS|TIMMDC1|TMEM62|TP53BP1|TRMU|TUBG1|TYMS|ULK4|WAPL|WASHC4|WDR4|ZBTB11|ZWINT
GAUCHER_PBMC_YF_VAX_STAMARIL_UNKNOWN_AGE_14DY_UP	MSigDB_C7	14	58	1081	4.02452	1.93173	24.1379	1	4.16438	3.122e-05	0.000454383	CCNB2|CDC20|CDCA5|CDCA7|CENPM|MCM4|NUSAP1|PTTG1|SEC11C|STMN1|TK1|TUBG1|UBE2C|UHRF1
mRNA 3'-end processing [GoID:GO:0031124; evidenceTypes:IBA|IC|IDA|IEA|IMP|ISS|NAS|TAS]	GeneOntology_BP	14	58	1081	4.02452	1.93173	24.1379	1	4.16438	3.122e-05	0.000454383	BARD1|CCNB1|CPSF6|FIP1L1|LEO1|MTPAP|NCBP1|NCBP2|NUDT21|POLR2D|RPRD1A|SLBP|WDR33|ZC3H14
REACTOME_RNA_POLYMERASE_II_TRANSCRIBES_SNRNA_GENES	MSigDB_C2	16	73	1081	5.06534	2.16612	21.9178	1	4.16165	3.15953e-05	0.000459281	GTF2E1|GTF2E2|GTF2F2|INTS2|INTS6|INTS7|INTS9|NCBP1|NCBP2|POLR2B|POLR2D|POLR2H|RPRD1A|TAF11|TAF5|TAF8
C complex spliceosome	CORUM	16	73	1081	5.06534	2.16612	21.9178	1	4.16165	3.15953e-05	0.000459281	ALYREF|AQR|CDC5L|EIF4A3|HNRNPF|HNRNPR|ISY1|LSM3|PNN|PRPF4B|RBM8A|SNRPA1|SNRPB|SNRPD1|SNRPD3|SRSF1
G1_S transition of mitotic cell cycle [GoID:GO:0000082; evidenceTypes:IBA|IDA|IEA|IEP|IGI|IMP|ISS|NAS|TAS]	GeneOntology_BP	27	167	1081	11.5878	3.26632	16.1677	1	4.16166	3.15943e-05	0.000459281	CCNE2|CDC25A|CDC6|CDC7|CDK2|CDKN2A|CDKN2C|CDKN3|CHEK2|E2F6|E2F7|EIF4E|EZH2|KIF14|MTBP|NASP|POLE|PRKDC|PSME3|PTEN|RB1|RBBP8|RBL1|RFWD3|SKP2|TFDP1|USP37
SPIELMAN_LYMPHOBLAST_EUROPEAN_VS_ASIAN_UP	MSigDB_C2	55	452	1081	31.3635	5.32374	12.1681	1	4.15907	3.1955e-05	0.00046432	ACYP1|ALDH6A1|AURKA|CACYBP|CCNF|CDC20|CENPF|CKS2|ENOPH1|ERH|EZH2|FANCA|FKBP3|GLUD1|GMPS|GTF2F2|GTF2H2|HMGB1|HNRNPL|HSPA9|ICMT|KIF20A|KIF22|MEIS2|NCAPG|NDC80|NDUFB4|NDUFV2|NUTF2|ORC6|POLA2|POLE|PRIM2|PSMC3IP|PTMA|PTTG1|RAD21|RRM1|SERF2|SNRPD1|SOX12|SPAG5|SRP14|TADA2A|TAF5|TOP2A|TROAP|TTF2|TUBB|TUBB2A|UBE2C|VRK1|YBX1|ZDHHC13|ZNF330
ZHANG_RESPONSE_TO_IKK_INHIBITOR_AND_TNF_DN	MSigDB_C2	19	97	1081	6.73066	2.495	19.5876	1	4.15808	3.20931e-05	0.000466137	ABHD10|CCNE2|CEP85|DDX11|DLEU1|DNMT3B|DTL|E2F2|KBTBD6|MCM10|ORC1|RBL1|RFC4|SMC3|SSX2IP|TMEM201|USP1|WDHD1|ZNF367
GSE3982_BCELL_VS_TH1_UP	MSigDB_C7	1	180	1081	12.4899	3.38964	0.555556	0	-4.15693	3.22554e-05	0.000468302	ZNF510
regulation of secretion [GoID:GO:0051046; evidenceTypes:HDA|IBA|IC|IDA|IEA|IGI|IMP|IPI|ISS|NAS|TAS]	GeneOntology_BP	12	455	1081	31.5717	5.34085	2.63736	0	-4.15579	3.24161e-05	0.000470443	CD2AP|CHRNA5|GLUD1|HADH|IER3IP1|MCU|OXCT1|OXTR|PIK3C3|PTPN11|SERGEF|TMF1
MORF_UBE2N	MSigDB_C4	18	89	1081	6.17556	2.39052	20.2247	1	4.15272	3.28546e-05	0.000476613	BUB3|DHX15|DNAJC9|H2AZ1|HNRNPAB|HNRNPR|HSPA9|NDUFV2|POLE3|PTPN11|SET|SLBP|SMC3|SNRPA1|SRSF1|SRSF3|TAF11|TRA2B
RIGGI_EWING_SARCOMA_PROGENITOR_UP	MSigDB_C2	9	388	1081	26.9227	4.94289	2.31959	0	-4.15163	3.30118e-05	0.000478699	ALG6|CCDC171|DCLRE1B|EZH2|KBTBD8|LRP8|MCUR1|SLAIN1|ZC3H13
metal ion homeostasis [GoID:GO:0055065; evidenceTypes:IBA|IC|IDA|IEA|IEP|IGI|IMP|IPI|ISS|NAS|TAS]	GeneOntology_BP	14	497	1081	34.486	5.57416	2.8169	0	-4.14646	3.37655e-05	0.000489427	ACKR4|ATP1B1|COX11|CUTC|FLVCR1|GLRX3|GOT1|HMGB1|IREB2|MCU|MCUR1|MICU2|OXTR|TMTC4
WU_CELL_MIGRATION	MSigDB_C2	1	179	1081	12.4205	3.38032	0.558659	0	-4.14147	3.45087e-05	0.000499386	TUBA4A
GSE13493_DP_VS_CD8POS_THYMOCYTE_UP	MSigDB_C7	1	179	1081	12.4205	3.38032	0.558659	0	-4.14147	3.45087e-05	0.000499386	INO80C
GSE36476_CTRL_VS_TSST_ACT_72H_MEMORY_CD4_TCELL_OLD_UP	MSigDB_C7	1	179	1081	12.4205	3.38032	0.558659	0	-4.14147	3.45087e-05	0.000499386	MLLT11
GCM_CBFB	MSigDB_C4	15	66	1081	4.57963	2.06011	22.7273	1	4.13616	3.5317e-05	0.000510875	BLMH|CBFB|DUT|ERH|ESD|HNRNPL|MCM3|NASP|PSMA6|SET|SLBP|SNRPD3|SRSF2|STMN1|TRA2B
BOQUEST_STEM_CELL_DN	MSigDB_C2	2	210	1081	14.5715	3.65766	0.952381	0	-4.13576	3.53781e-05	0.000511551	CD2AP|CDK1
ion homeostasis [GoID:GO:0050801; evidenceTypes:IBA|IC|IDA|IEA|IEP|IGI|IMP|IPI|ISS|NAS|TAS]	GeneOntology_BP	19	599	1081	41.5636	6.09875	3.17195	0	-4.13371	3.56958e-05	0.000515935	ACKR4|ATP1B1|CHP1|CLCN3|COX11|CUTC|FLVCR1|GLRX3|GOT1|HMGB1|IREB2|MCU|MCUR1|MICU2|MLLT11|OXTR|SLC9B1|SLMAP|TMTC4
endonuclease activity, active with either ribo- or deoxyribonucleic acids and producing 5'-phosphomonoesters [GoID:GO:0016893; evidenceTypes:IBA|IDA|IEA|IMP]	GeneOntology_MF	11	38	1081	2.63675	1.5646	28.9474	1	4.13222	3.59273e-05	0.000518858	AGO2|CWF19L1|DNA2|EXO1|FEN1|GEN1|POP1|RNASEH2A|RPP14|RPP40|ZGRF1
ncRNA 3'-end processing [GoID:GO:0043628; evidenceTypes:IBA|IDA|IEA|IGI|IMP|ISS|TAS]	GeneOntology_BP	11	38	1081	2.63675	1.5646	28.9474	1	4.13222	3.59273e-05	0.000518858	ERI1|ERI2|EXOSC2|EXOSC3|EXOSC8|EXOSC9|INTS2|INTS6|INTS7|POLR3K|TRMT10C
GSE17721_LPS_VS_POLYIC_24H_BMDC_UP	MSigDB_C7	29	187	1081	12.9756	3.45414	15.508	1	4.12977	3.63132e-05	0.000524007	ALYREF|BLMH|CDC25A|DNAJC19|E2F6|ECI2|FANCC|GLRX3|HAS3|HDGF|IDE|KIAA1143|KPNA2|MAD2L1|MAD2L2|MRPS18B|NUP160|NUTF2|PGM1|PSMD12|RBM19|RIOX2|RPP14|SDHAF1|SNRNP25|TTC5|TXNL1|WRNIP1|YBX1
GSE3982_MAC_VS_NEUTROPHIL_UP	MSigDB_C7	29	187	1081	12.9756	3.45414	15.508	1	4.12977	3.63132e-05	0.000524007	ACYP1|BAG2|CBFB|CCNA2|CENPM|CKAP2|CRYZ|CSE1L|EEF1E1|FKBP3|GTF2F2|GTF3A|MICU2|MRPS22|NEIL3|NME7|PRPF4|PTTG1|RARS1|RIOX2|RRM1|RUVBL1|TGDS|TOP2A|TUBB3|UBR7|VWA8|ZC3H14|ZNF207
DAZARD_UV_RESPONSE_CLUSTER_G6	MSigDB_C2	24	141	1081	9.78375	3.00384	17.0213	1	4.12873	3.64774e-05	0.000526162	AGO2|BUB1B|CCNB1|CCNB2|CDYL|CENPA|EDRF1|KIF11|KIF14|KIF23|MBD2|MKI67|MLH3|PIK3C3|POLD3|POLE2|SLBP|SLC25A36|SLC7A1|SMC4|SMC5|TOP2A|TUBGCP3|WAPL
cytokine-mediated signaling pathway [GoID:GO:0019221; evidenceTypes:IBA|IC|IDA|IEA|IEP|IGI|IMP|ISS|NAS|TAS]	GeneOntology_BP	9	386	1081	26.7839	4.93045	2.33161	0	-4.12834	3.6539e-05	0.000526837	ACKR4|CNOT9|KRAS|LRP8|MED1|PTPN11|TRAIP|TSLP|UBE2K
WANG_SMARCE1_TARGETS_UP	MSigDB_C2	4	265	1081	18.3879	4.10146	1.50943	0	-4.12763	3.66523e-05	0.000528256	ALDH6A1|ERI1|OXTR|SLC44A1
THAKAR_PBMC_INACTIVATED_INFLUENZA_AGE_21_30YO_RESPONDERS_7DY_DN	MSigDB_C7	18	578	1081	40.1064	5.99509	3.11419	0	-4.12655	3.68244e-05	0.000530408	ABHD3|ALAD|ANKRD36|FN3KRP|MBD2|MCM7|MCM8|NDUFB4|ORC6|PHF19|PNN|POLR1C|QTRT2|SHCBP1|SLFN13|SRSF2|TTF2|TUBGCP5
Actin-binding	UniProt-Keyword	3	238	1081	16.5144	3.89033	1.2605	0	-4.12651	3.68314e-05	0.000530408	ANLN|DSTN|PLS1
GATA1_04	MSigDB_C3	1	178	1081	12.3511	3.37098	0.561798	0	-4.12597	3.69183e-05	0.000531014	SRSF1
GSE21670_STAT3_KO_VS_WT_CD4_TCELL_UP	MSigDB_C7	1	178	1081	12.3511	3.37098	0.561798	0	-4.12597	3.69183e-05	0.000531014	PCCB
GSE34156_NOD2_LIGAND_VS_TLR1_TLR2_LIGAND_6H_TREATED_MONOCYTE_DN	MSigDB_C7	1	178	1081	12.3511	3.37098	0.561798	0	-4.12597	3.69183e-05	0.000531014	NCAPG2
FA complex (Fanconi anemia complex)	CORUM	6	11	1081	0.763271	0.842528	54.5455	1	4.12204	3.75532e-05	0.000539709	BLM|FANCA|FANCB|FANCC|FANCG|RMI1
GSE40274_CTRL_VS_FOXP3_AND_XBP1_TRANSDUCED_ACTIVATED_CD4_TCELL_DN	MSigDB_C7	0	141	1081	9.78375	3.00384	0	0	-4.12147	3.76458e-05	0.000540822
TURASHVILI_BREAST_DUCTAL_CARCINOMA_VS_LOBULAR_NORMAL_UP	MSigDB_C2	16	74	1081	5.13473	2.18084	21.6216	1	4.12084	3.77497e-05	0.000541877	ANLN|ASPM|CCNE2|CCT5|DTL|FANCI|GLRX3|HMMR|INTS7|MELK|MRPL3|NUSAP1|RACGAP1|TBCE|TOP2A|TRIM59
cation homeostasis [GoID:GO:0055080; evidenceTypes:IBA|IC|IDA|IEA|IEP|IGI|IMP|IPI|ISS|NAS|TAS]	GeneOntology_BP	17	557	1081	38.6493	5.88929	3.05206	0	-4.12086	3.77457e-05	0.000541877	ACKR4|ATP1B1|CHP1|CLCN3|COX11|CUTC|FLVCR1|GLRX3|GOT1|HMGB1|IREB2|MCU|MCUR1|MICU2|OXTR|SLC9B1|TMTC4
GSE17721_LPS_VS_PAM3CSK4_1H_BMDC_UP	MSigDB_C7	28	178	1081	12.3511	3.37098	15.7303	1	4.12014	3.78636e-05	0.000543293	ACAD8|AKR7A2|BDH1|CCDC117|CCNE2|DIAPH3|DUT|ECT2|ERH|FBXO43|FKBP3|MAK16|MFAP1|MRPS31|MTFMT|NDC1|ORC6|PIGN|PSAT1|RNF138|RUVBL1|SAAL1|SEH1L|SERF2|SUGT1|TMEM100|UCHL3|ZW10
mRNA transport [GoID:GO:0051028; evidenceTypes:IBA|IDA|IEA|IMP|ISS|TAS]	GeneOntology_BP	21	115	1081	7.97965	2.71507	18.2609	1	4.11965	3.79451e-05	0.000544242	ALYREF|DDX39A|EIF4A3|NCBP1|NCBP2|NDC1|NUP160|NUP85|NUTF2|PCID2|POLR2D|RBM8A|SEH1L|SENP2|SLBP|SRSF1|SRSF3|SRSF7|THOC1|THOC3|THOC7
focal adhesion [GoID:GO:0005925; evidenceTypes:HDA|IBA|IDA|IEA|IMP|ISS|NAS|TAS]	GeneOntology_CC	8	362	1081	25.1186	4.77849	2.20994	0	-4.1158	3.85838e-05	0.000552957	CHP1|GDI2|HACD3|HSPA9|KIF23|KRAS|MTF2|REXO2
ameboidal-type cell migration [GoID:GO:0001667; evidenceTypes:HDA|IBA|IDA|IEA|IEP|IGI|IMP|ISS|NAS|TAS]	GeneOntology_BP	8	362	1081	25.1186	4.77849	2.20994	0	-4.1158	3.85838e-05	0.000552957	AGO2|ANLN|HMGB1|MACIR|MTA2|PTEN|PTPN11|TMEM201
REACTOME_REGULATION_OF_MRNA_STABILITY_BY_PROTEINS_THAT_BIND_AU_RICH_ELEMENTS	MSigDB_C2	17	82	1081	5.68984	2.2951	20.7317	1	4.11509	3.87027e-05	0.000554388	ANP32A|DIS3|EXOSC2|EXOSC3|EXOSC8|EXOSC9|PSMA4|PSMA6|PSMB2|PSMD11|PSMD12|PSMD2|PSMD3|PSMD5|PSMD6|PSME3|SET
epithelium development [GoID:GO:0060429; evidenceTypes:IBA|IC|IDA|IEA|IEP|IGI|IMP|ISS|NAS|TAS]	GeneOntology_BP	33	868	1081	60.229	7.27533	3.80184	0	-4.11502	3.87149e-05	0.000554388	ARG2|B9D1|BCCIP|BMPR1A|BRCA2|CDK1|CEP152|CEP63|E2F7|E2F8|EZH2|FZD3|IFT57|KIF20B|KRAS|MACROH2A1|MED1|MIB1|MTHFD1|OPA1|PALB2|PCNA|PLK4|PLS1|PRKDC|PTEN|RAD51B|RPGRIP1L|SETSIP|STIL|TIMELESS|TMEM100|TYMS
KEGG_BASE_EXCISION_REPAIR	MSigDB_C2	10	32	1081	2.22042	1.43605	31.25	1	4.11273	3.91016e-05	0.000559476	FEN1|HMGB1|NEIL3|PARP2|PCNA|POLD3|POLE|POLE2|POLE3|UNG
regulation of isotype switching [GoID:GO:0045191; evidenceTypes:IBA|IDA|IEA|IMP|ISS|NAS]	GeneOntology_BP	10	32	1081	2.22042	1.43605	31.25	1	4.11273	3.91016e-05	0.000559476	EXOSC3|MAD2L2|MLH1|MSH2|NSD2|RIF1|SHLD1|SHLD2|THOC1|TP53BP1
chr17p13	MSigDB_C1	1	177	1081	12.2817	3.3616	0.564972	0	-4.11042	3.94948e-05	0.00056442	AURKB
GSE22229_UNTREATED_VS_IMMUNOSUPP_THERAPY_RENAL_TRANSPLANT_PATIENT_PBMC_DN	MSigDB_C7	1	177	1081	12.2817	3.3616	0.564972	0	-4.11042	3.94948e-05	0.00056442	SLFN13
GSE3982_MEMORY_CD4_TCELL_VS_TH2_UP	MSigDB_C7	1	177	1081	12.2817	3.3616	0.564972	0	-4.11042	3.94948e-05	0.00056442	ANKEF1
regulation of cell aging [GoID:GO:0090342; evidenceTypes:IDA|IEA|IMP|ISS|NAS|TAS]	GeneOntology_BP	12	45	1081	3.12247	1.70223	26.6667	1	4.11025	3.95224e-05	0.000564588	ARG2|BMPR1A|CDKN2A|EEF1E1|FOXM1|ING2|KRAS|MARCHF5|PRKDC|PTEN|RBL1|YBX1
GSE7764_IL15_NK_CELL_24H_VS_SPLENOCYTE_UP	MSigDB_C7	29	188	1081	13.045	3.46325	15.4255	1	4.1066	4.01531e-05	0.000573137	ATP1B1|CDC25A|CDCA2|CDYL|CMSS1|DTL|EME1|EZH2|GCSH|GSTCD|HSPA9|ME2|MTBP|NCBP2|POLR2B|POLR3G|PSMD2|RTTN|SLC7A1|SPRYD7|STMN1|TARS1|TBC1D7|THYN1|TP53BP1|TTC5|UMPS|ZWILCH|ZWINT
cell cycle G1_S phase transition [GoID:GO:0044843; evidenceTypes:IBA|IC|IDA|IEA|IEP|IGI|IMP|ISS|NAS|TAS]	GeneOntology_BP	29	188	1081	13.045	3.46325	15.4255	1	4.1066	4.01531e-05	0.000573137	CCNA2|CCNE2|CDC25A|CDC6|CDC7|CDK2|CDKN2A|CDKN2C|CDKN3|CHEK2|E2F6|E2F7|EIF4E|EZH2|FAM83D|KIF14|MTBP|NASP|POLE|PRKDC|PSME3|PTEN|RB1|RBBP8|RBL1|RFWD3|SKP2|TFDP1|USP37
PICCALUGA_ANGIOIMMUNOBLASTIC_LYMPHOMA_UP	MSigDB_C2	2	208	1081	14.4328	3.64044	0.961538	0	-4.10636	4.01937e-05	0.000573486	ASPM|GJC1
GSE7568_IL4_TGFB_DEXAMETHASONE_VS_IL4_TGFB_TREATED_MACROPHAGE_UP	MSigDB_C7	26	160	1081	11.1021	3.19786	16.25	1	4.1062	4.02219e-05	0.000573658	BAG2|CDC20|CTNNAL1|DDX39A|ERH|GCSH|GFPT1|GUF1|IARS1|MRPS31|NAF1|POLR2D|PRDX3|PSMD3|RARS1|RFC2|SHMT1|SMYD2|SNRPA1|SNRPD1|TADA2A|THOC3|TMEM209|TMEM97|TYW3|YBX1
TRAVAGLINI_LUNG_ADVENTITIAL_FIBROBLAST_CELL	MSigDB_C8	5	289	1081	20.0532	4.27981	1.7301	0	-4.10541	4.03596e-05	0.000575391	ACKR4|REXO2|SLC19A2|SSR3|UAP1
DESCARTES_FETAL_ADRENAL_LYMPHOID_CELLS	MSigDB_C8	0	140	1081	9.71436	2.99326	0	0	-4.10472	4.04801e-05	0.000576879
taxis [GoID:GO:0042330; evidenceTypes:IBA|IC|IDA|IEA|IGI|IMP|ISS|NAS|TAS]	GeneOntology_BP	14	493	1081	34.2084	5.55242	2.83976	0	-4.10424	4.05648e-05	0.000577853	ACKR4|ALKBH1|EFNA4|FZD3|HMGB1|HMGB2|HRAS|ISL2|MCU|NUP85|RALBP1|SRP54|TUBB3|USP14
Holmes (PMID:32603407)_DZ-a UP_Log2FCgt1.5	PAPER	23	133	1081	9.22864	2.91813	17.2932	1	4.10348	4.0698e-05	0.000579518	ANP32E|BIRC5|CPSF6|DEK|DSTN|DUT|H2AZ1|HMGB1|HMGB2|HMGN2|IFT57|LSM3|MYBL2|NDUFB4|PCLAF|PCNP|PRDX3|PRPF38A|PTTG1|SNRPD1|STMN1|TUBA1B|TUBB
REACTOME_NUCLEOTIDE_EXCISION_REPAIR	MSigDB_C2	20	107	1081	7.42455	2.61961	18.6916	1	4.10307	4.07711e-05	0.000580327	ACTR8|AQR|GTF2H2|INO80C|ISY1|PARP2|PCNA|POLD3|POLE|POLE2|POLE3|POLR2B|POLR2D|POLR2H|RAD23B|RFC2|RFC3|RFC4|RUVBL1|YY1
epithelium migration [GoID:GO:0090132; evidenceTypes:IBA|IDA|IEA|IEP|IGI|IMP|ISS|NAS|TAS]	GeneOntology_BP	4	263	1081	18.2491	4.08622	1.52091	0	-4.10062	4.12048e-05	0.000586266	ANLN|HMGB1|PTEN|PTPN11
CNS_PNS_Node1663 (PMID:15075390)	SignatureDB	3	236	1081	16.3756	3.87421	1.27119	0	-4.0984	4.16024e-05	0.00059145	DNAJC6|MLLT11|TUBB2A
MYD88_all_down (PMID:21179087)	SignatureDB	3	236	1081	16.3756	3.87421	1.27119	0	-4.0984	4.16024e-05	0.00059145	CCNB2|HACD4|PHTF1
NFMUE1_Q6	MSigDB_C3	33	227	1081	15.7511	3.80073	14.5374	1	4.09755	4.17548e-05	0.000593379	ACTR8|C21ORF58|CBX5|CIPC|DHX15|E2F6|ERH|ESCO1|HMGXB4|INTS7|KIAA1143|KIF15|MED1|MYNN|NASP|ODF2|PIGN|PRPSAP1|RBM19|RIF1|RNF26|RPAP1|SERBP1|SLAIN1|SMC3|SMC4|STAG1|SUV39H2|TPGS2|TRA2B|WDR33|YY1|ZNF207
GSE21670_TGFB_VS_TGFB_AND_IL6_TREATED_CD4_TCELL_UP	MSigDB_C7	28	179	1081	12.4205	3.38032	15.6425	1	4.09632	4.19777e-05	0.000596308	ARHGAP11A|ATAD2|AURKB|BLM|C12ORF75|CCDC150|CDCA2|CDKN2C|CENPF|CTPS1|DLGAP5|E2F8|ERCC6L|EXO1|FANCD2|GLRX2|KCTD6|MIB1|POLR1C|RTTN|SHCBP1|SYCE2|TIAL1|TRAIP|TYMS|WDHD1|WDR76|ZC3HAV1L
regulation of microtubule-based process [GoID:GO:0032886; evidenceTypes:IBA|IC|IDA|IEA|IGI|IMP|ISS|NAS|TAS]	GeneOntology_BP	30	198	1081	13.7389	3.55301	15.1515	1	4.09581	4.20687e-05	0.000597362	AURKA|BORA|BRCA1|CCNF|CENPJ|CEP295|CEP70|CEP76|CEP97|CFAP20|CKAP2|CKAP5|GEN1|GPSM2|KIF15|KIF18A|PLK1|PLK4|PSRC1|SKA1|SKA2|SKA3|SPAG5|SPICE1|STIL|STMN1|TCTEX1D2|TPX2|TRIM36|TRIM37
HAMAI_APOPTOSIS_VIA_TRAIL_DN	MSigDB_C2	1	176	1081	12.2123	3.3522	0.568182	0	-4.09482	4.22498e-05	0.000599216	SAC3D1
RUBENSTEIN_SKELETAL_MUSCLE_FAP_CELLS	MSigDB_C8	1	176	1081	12.2123	3.3522	0.568182	0	-4.09482	4.22498e-05	0.000599216	CKS1B
regulated exocytosis [GoID:GO:0045055; evidenceTypes:IBA|IDA|IEA|IEP|IGI|IMP|ISS|NAS|TAS]	GeneOntology_BP	1	176	1081	12.2123	3.3522	0.568182	0	-4.09482	4.22498e-05	0.000599216	CHRNA5
CTGCAGY_UNKNOWN	MSigDB_C3	20	615	1081	42.6738	6.17636	3.25203	0	-4.09392	4.24137e-05	0.0006013	ATP1B1|C18ORF25|CCNE2|DSTN|GARS1|HACD3|HMGN2|HRAS|METTL6|POC1A|RAD51D|SEC11C|SLC44A1|STAG1|TFDP2|TUBA1B|TUBA4A|TUBA4B|USP13|ZNF367
chemotaxis [GoID:GO:0006935; evidenceTypes:IBA|IC|IDA|IEA|IGI|IMP|ISS|NAS|TAS]	GeneOntology_BP	14	492	1081	34.139	5.54697	2.84553	0	-4.09366	4.24625e-05	0.000601752	ACKR4|ALKBH1|EFNA4|FZD3|HMGB1|HMGB2|HRAS|ISL2|MCU|NUP85|RALBP1|SRP54|TUBB3|USP14
ZHONG_PFC_C3_MICROGLIA	MSigDB_C8	9	383	1081	26.5757	4.91174	2.34987	0	-4.09329	4.25295e-05	0.000602461	C8ORF33|FZD3|GCSH|OPA1|TUBB2A|TUBB3|TXNL4A|USP46|ZNF614
tRNA binding [GoID:GO:0000049; evidenceTypes:IBA|IDA|IEA|IMP|ISS|NAS|TAS]	GeneOntology_MF	15	67	1081	4.64901	2.0756	22.3881	1	4.09278	4.26225e-05	0.000603539	ALKBH1|DARS2|DTD2|EARS2|EIF2A|ELP1|ELP3|IARS1|NSUN3|RARS1|SLFN13|TARS1|TRMT10C|TRMU|YARS1
AIZARANI_LIVER_C9_LSECS_1	MSigDB_C8	5	288	1081	19.9838	4.27254	1.73611	0	-4.09234	4.27038e-05	0.000604209	KCTD20|ME2|NASP|PRKAR1A|USP13
regulation of immune response [GoID:GO:0050776; evidenceTypes:IBA|IC|IDA|IEA|IGI|IMP|IPI|ISS|NAS|TAS]	GeneOntology_BP	25	713	1081	49.4738	6.62847	3.50631	0	-4.09064	4.30184e-05	0.000608418	ARG2|COCH|EXOSC3|HMGB1|HMGB2|HRAS|LRP8|MAD2L2|MED1|MLH1|MSH2|NSD2|POLR3G|PRKDC|PSPC1|PTPN11|RIF1|RNF26|SHLD1|SHLD2|THOC1|TIFA|TOMM70|TP53BP1|UBE2K
PTEN_DN.V1_UP	MSigDB_C6	0	139	1081	9.64497	2.98265	0	0	-4.08791	4.35276e-05	0.000615131
tissue remodeling [GoID:GO:0048771; evidenceTypes:IBA|IC|IDA|IEA|IEP|IMP|ISS|NAS|TAS]	GeneOntology_BP	0	139	1081	9.64497	2.98265	0	0	-4.08791	4.35276e-05	0.000615131
epithelial cell migration [GoID:GO:0010631; evidenceTypes:IBA|IDA|IEA|IEP|IGI|IMP|ISS|NAS|TAS]	GeneOntology_BP	4	262	1081	18.1797	4.07858	1.52672	0	-4.08707	4.36852e-05	0.000617112	ANLN|HMGB1|PTEN|PTPN11
ossification [GoID:GO:0001503; evidenceTypes:HDA|IBA|IDA|IEA|IEP|IGI|IMP|ISS|NAS|TAS]	GeneOntology_BP	7	336	1081	23.3145	4.60762	2.08333	0	-4.08413	4.42416e-05	0.000624476	ALYREF|BMPR1A|CBFB|FIGNL1|IARS1|KREMEN2|PTPN11
GSE5503_LIVER_DC_VS_MLN_DC_ACTIVATED_ALLOGENIC_TCELL_UP	MSigDB_C7	26	161	1081	11.1715	3.20773	16.1491	1	4.08087	4.48678e-05	0.000632812	ATAD5|BUB1|CBX5|CENPF|CHAF1B|CHRNA5|CIP2A|CIT|CKAP2|ERCC6L|H2AZ1|HDGF|INCENP|KIF23|LMNB1|LMNB2|MACROH2A1|NCAPG|NEK2|NRM|ORC6|RACGAP1|SOX12|TMEM39A|TRAIP|TSEN2
Dwarfism	UniProt-Keyword	26	161	1081	11.1715	3.20773	16.1491	1	4.08087	4.48678e-05	0.000632812	ATR|BLM|CDC45|CDC6|CDT1|CENPJ|CEP152|CEP63|DNA2|DONSON|EXOSC2|GMNN|HSPA9|KIF22|LBR|ORC1|ORC6|PCNA|PLK4|POC1A|POP1|PTDSS1|RBBP8|TBCE|TRAIP|TRIM37
SAKAI_TUMOR_INFILTRATING_MONOCYTES_DN	MSigDB_C2	16	75	1081	5.20412	2.19545	21.3333	1	4.0805	4.49386e-05	0.00063356	CDC27|CDKN3|CPSF6|FKBP3|GLRX2|LSM6|PCNA|PRDX3|PRKAR1A|PRPF4B|RAD51C|RBM8A|SRSF1|TOP2A|UBE2E3|WRN
PAX4_02	MSigDB_C3	1	175	1081	12.1429	3.34278	0.571429	0	-4.07918	4.51955e-05	0.000636929	MEIS2
MODULE_112	MSigDB_C4	2	206	1081	14.294	3.62313	0.970874	0	-4.07682	4.56565e-05	0.00064317	CDKN2A|DDC
ion channel activity [GoID:GO:0005216; evidenceTypes:IBA|IC|IDA|IEA|IGI|IMP|IPI|ISS|NAS|TAS]	GeneOntology_MF	10	404	1081	28.0329	5.04111	2.47525	0	-4.07665	4.56892e-05	0.000643376	CHP1|CHRNA5|CLCC1|CLCN3|GJC1|HOMER1|MCU|SLC1A4|SLMAP|UBQLN1
transferase activity, transferring one-carbon groups [GoID:GO:0016741; evidenceTypes:EXP|IBA|IDA|IEA|IMP|ISS|NAS|TAS]	GeneOntology_MF	30	199	1081	13.8083	3.56185	15.0754	1	4.07344	4.63234e-05	0.000652048	ASH2L|CAMKMT|CXXC1|DNMT3B|EZH2|FAM98B|FDXACB1|GCSH|HENMT1|ICMT|KMT5A|METTL4|METTL5|METTL6|MTFMT|NDUFAF5|NDUFAF7|NSD2|NSUN3|RNMT|SHMT1|SMYD2|SUV39H2|SUZ12|TGS1|TRMT10C|TRMT5|TYMS|TYW3|WDR4
nervous system process [GoID:GO:0050877; evidenceTypes:IBA|IC|IDA|IEA|IEP|IGI|IMP|ISS|NAS|TAS]	GeneOntology_BP	23	672	1081	46.6289	6.44394	3.42262	0	-4.07176	4.66583e-05	0.000656502	ATAD1|BIRC5|CHRNA5|COCH|CRYBB2|CRYZ|DNAJC19|EIF4A3|FAM161A|FEN1|GJC1|HOMER1|KRAS|MEIS2|MTMR2|OPA1|OXTR|PTEN|SLC1A4|TACO1|TMEM100|TMTC4|UBA5
HOLLERN_EMT_BREAST_TUMOR_UP	MSigDB_C2	0	138	1081	9.57558	2.972	0	0	-4.07104	4.68043e-05	0.000658037
DESCARTES_FETAL_LUNG_MYELOID_CELLS	MSigDB_C8	0	138	1081	9.57558	2.972	0	0	-4.07104	4.68043e-05	0.000658037
ZHANG_RESPONSE_TO_CANTHARIDIN_DN	MSigDB_C2	14	60	1081	4.1633	1.96462	23.3333	1	4.07074	4.6864e-05	0.000658355	CTPS1|FANCG|GTF3A|IDH3A|MCM7|MRPL3|MTHFD1|POLR2H|PRIM1|RRM1|RRM2|SNRPA1|SNRPD1|TUBG1
negative regulation of response to external stimulus [GoID:GO:0032102; evidenceTypes:IBA|IC|IDA|IEA|IGI|IMP|IPI|ISS|NAS|TAS]	GeneOntology_BP	6	311	1081	21.5798	4.43652	1.92926	0	-4.07081	4.6849e-05	0.000658355	ARG2|MACIR|PBK|PTEN|RB1|RNF26
chr18q12	MSigDB_C1	11	39	1081	2.70614	1.585	28.2051	1	4.07042	4.69289e-05	0.000658746	B4GALT6|C18ORF21|ELP2|INO80C|PIK3C3|RNF138|RPRD1A|TPGS2|TRAPPC8|ZNF24|ZNF271P
DNA-directed 5'-3' RNA polymerase activity [GoID:GO:0003899; evidenceTypes:IBA|IDA|IEA|IMP|NAS|TAS]	GeneOntology_MF	11	39	1081	2.70614	1.585	28.2051	1	4.07042	4.69289e-05	0.000658746	MED20|POLR1C|POLR1D|POLR2B|POLR2D|POLR2H|POLR3G|POLR3K|PRIM1|PRIM2|RPAP1
phosphatidylinositol binding [GoID:GO:0035091; evidenceTypes:IBA|IDA|IEA|IMP|ISS|TAS]	GeneOntology_MF	3	234	1081	16.2369	3.85801	1.28205	0	-4.07016	4.69816e-05	0.000659225	ING2|RACGAP1|SNX25
MODULE_372	MSigDB_C4	8	21	1081	1.45715	1.16375	38.0952	1	4.06947	4.71209e-05	0.00066092	ATAD2|CCNE2|CCNJ|DLEU1|ECT2|FEN1|KIF11|MSH2
MEISSNER_NPC_HCP_WITH_H3K4ME2	MSigDB_C2	8	358	1081	24.841	4.75264	2.23464	0	-4.06781	4.74575e-05	0.000665379	C18ORF21|CCNB2|DNAJC6|HAS3|MND1|PLS1|SLC44A1|TMEM62
GSE22886_NAIVE_CD4_TCELL_VS_48H_ACT_TH2_UP	MSigDB_C7	1	174	1081	12.0736	3.33332	0.574713	0	-4.06349	4.8345e-05	0.00067702	SLC25A36
GSE3982_BCELL_VS_BASOPHIL_DN	MSigDB_C7	1	174	1081	12.0736	3.33332	0.574713	0	-4.06349	4.8345e-05	0.00067702	PCTP
GSE39864_WT_VS_GATA3_KO_TREG_UP	MSigDB_C7	1	174	1081	12.0736	3.33332	0.574713	0	-4.06349	4.8345e-05	0.00067702	UBE2K
GSE6092_UNSTIM_VS_IFNG_STIM_AND_B_BURGDORFERI_INF_ENDOTHELIAL_CELL_UP	MSigDB_C7	27	171	1081	11.8654	3.30478	15.7895	1	4.06323	4.83985e-05	0.000677503	BLMH|BRCA2|CDCA3|CENPU|DIAPH3|E2F7|EBPL|ECI2|FAM83D|FANCD2|GDAP1|GGH|GTF3C5|KIF18B|KIF20A|KNL1|KNSTRN|LEO1|NAA50|NCAPG|NDC80|OPA1|OXCT1|RANBP9|RIOK1|SHCBP1|ZDHHC6
DESCARTES_FETAL_EYE_CORNEAL_AND_CONJUNCTIVAL_EPITHELIAL_CELLS	MSigDB_C8	2	205	1081	14.2246	3.61445	0.97561	0	-4.06199	4.86569e-05	0.000680584	CDKN2A|IER3IP1
regulation of hydrolase activity [GoID:GO:0051336; evidenceTypes:HMP|IBA|IC|IDA|IEA|IEP|IGI|IMP|ISS|NAS|TAS]	GeneOntology_BP	32	843	1081	58.4943	7.17588	3.79597	0	-4.06205	4.86426e-05	0.000680584	ABCE1|ARHGAP11A|ARHGAP11B|ARL6IP1|ATP1B1|BCL2L13|BIRC5|CHP1|DDX11|DNAJC9|ECT2|EZH2|HMGB1|HMGB2|HRAS|IFT57|KHDC1|MASTL|PCID2|PCNA|PMAIP1|PPP6R3|PRDX3|PSME3|PTTG1|RALBP1|SPOCK3|STMN1|TBC1D7|UCHL5|USP14|WRN
GSE1460_NAIVE_CD4_TCELL_CORD_BLOOD_VS_THYMIC_STROMAL_CELL_DN	MSigDB_C7	29	190	1081	13.1838	3.4814	15.2632	1	4.06057	4.89537e-05	0.000684467	ABCE1|BRIP1|BTG3|CCNA2|CDC7|CDCA3|CENPN|DNAJC6|EIF3J|ERCC6L|FKBP3|GMPS|GPALPP1|HIGD1A|HJURP|KIF15|MLH1|NCAPG2|NUDT21|OIP5|PLK4|PSMD5|PTEN|RAD23B|RNASEH2A|SLC19A2|SMNDC1|TRIP13|TUBB3
tube development [GoID:GO:0035295; evidenceTypes:IBA|IC|IDA|IEA|IEP|IGI|IMP|ISS|NAS|TAS]	GeneOntology_BP	34	880	1081	61.0617	7.32245	3.86364	0	-4.05938	4.92027e-05	0.000687677	AGO2|ARG2|BMPR1A|BRCA1|BRIP1|CCNB1|E2F2|E2F7|E2F8|EIF4E|FZD3|GJC1|HMGB1|HSPB11|IFT57|ING2|JMJD6|KIF18A|KIF20B|KRAS|MED1|MIB1|MTHFD1|NAA15|OPA1|OXTR|PANK2|PKNOX1|PTEN|RB1|RPGRIP1L|STIL|TMEM100|TYMS
SANSOM_APC_TARGETS_DN	MSigDB_C2	6	310	1081	21.5104	4.42953	1.93548	0	-4.05809	4.94753e-05	0.000690944	ARG2|ATP1B1|DDC|MEIS2|MTF2|PRPSAP1
SCHAEFFER_PROSTATE_DEVELOPMENT_48HR_UP	MSigDB_C2	9	380	1081	26.3675	4.89295	2.36842	0	-4.05809	4.94749e-05	0.000690944	ACAA2|ALDH6A1|BDH1|CHP1|MACIR|MAP3K21|SEC11C|SSR3|TMTC4
JOHANSSON_GLIOMAGENESIS_BY_PDGFB_UP	MSigDB_C2	13	53	1081	3.67758	1.84688	24.5283	1	4.057	4.97078e-05	0.000693884	CDC20|CDK1|HMGB2|HSPA14|MCM2|MCM3|MKI67|PBK|PCNA|PLK1|RRM2|TOP2A|YBX1
gamma-tubulin complex [GoID:GO:0000930; evidenceTypes:IBA|IDA|IEA|ISS|NAS]	GeneOntology_CC	7	16	1081	1.11021	1.01596	43.75	1	4.05655	4.98029e-05	0.000693884	BRCA1|CENPJ|MZT1|TUBG1|TUBGCP3|TUBGCP4|TUBGCP5
kinetochore assembly [GoID:GO:0051382; evidenceTypes:IBA|IDA|IEA|IMP|NAS]	GeneOntology_BP	7	16	1081	1.11021	1.01596	43.75	1	4.05655	4.98029e-05	0.000693884	CENPA|CENPE|CENPF|CENPH|CENPK|CENPN|DLGAP5
regulation of mitotic cell cycle spindle assembly checkpoint [GoID:GO:0090266; evidenceTypes:IBA|IDA|IMP|ISS]	GeneOntology_BP	7	16	1081	1.11021	1.01596	43.75	1	4.05655	4.98029e-05	0.000693884	CCNB1|CDT1|GEN1|MAD2L1|NDC80|PCID2|USP44
regulation of mitotic spindle checkpoint [GoID:GO:1903504; evidenceTypes:IBA|IDA|IMP|ISS]	GeneOntology_BP	7	16	1081	1.11021	1.01596	43.75	1	4.05655	4.98029e-05	0.000693884	CCNB1|CDT1|GEN1|MAD2L1|NDC80|PCID2|USP44
regulation of spindle checkpoint [GoID:GO:0090231; evidenceTypes:IBA|IDA|IMP|ISS]	GeneOntology_BP	7	16	1081	1.11021	1.01596	43.75	1	4.05655	4.98029e-05	0.000693884	CCNB1|CDT1|GEN1|MAD2L1|NDC80|PCID2|USP44
regulation of body fluid levels [GoID:GO:0050878; evidenceTypes:HMP|IBA|IC|IDA|IEA|IEP|IGI|IMP|ISS|NAS|TAS]	GeneOntology_BP	5	285	1081	19.7757	4.25064	1.75439	0	-4.05299	5.05674e-05	0.00070426	MED1|METAP1|OXTR|STMN1|UMPS
MODULE_308	MSigDB_C4	15	68	1081	4.7184	2.09096	22.0588	1	4.04997	5.12232e-05	0.000712835	BIRC5|CCNB1|CDC25C|DEPDC1|FANCG|FOXM1|GTF2F2|INTS7|LRRCC1|MIB1|MYBL2|NCAPH|PRPF38A|TNFRSF10A|UBR7
MIR3120_3P	MSigDB_C3	40	300	1081	20.8165	4.35893	13.3333	1	4.04917	5.13993e-05	0.000715005	ACKR4|ALKBH1|ARL6IP1|ATL2|CD2AP|CEP97|DNAJC6|EDRF1|EIF4E|ETF1|FBXO45|GPR180|HACD3|HOMER1|IPO5|KIAA1143|MARCHF5|MCM3|MYNN|NAA50|POLQ|PPP4R1|PRKAR1A|PRTG|PTPN11|RNMT|RPL17-C18ORF32|SLBP|SLFN13|SMARCAD1|SRSF2|SRSF3|STAG1|STMN1|TGDS|TUBB3|UBE2K|USP14|USP37|VAPA
GSE11961_FOLLICULAR_BCELL_VS_MEMORY_BCELL_DAY7_DN	MSigDB_C7	28	181	1081	12.5593	3.39894	15.4696	1	4.04899	5.14383e-05	0.000715267	C5ORF34|CD2AP|CTDSPL2|DDX46|DLAT|EEF1E1|EIF4E|ERI1|EXOG|HMMR|KLHL23|L2HGDH|MTHFD1|NARS2|NUP160|OPA1|ORC6|PAK1IP1|PCGF6|POLE2|PRDX3|RPRD1A|SNX25|TADA2A|TPGS2|TRIM37|UBR1|ZWINT
mononuclear cell migration [GoID:GO:0071674; evidenceTypes:IBA|IC|IDA|IEA|IGI|IMP|ISS|NAS|TAS]	GeneOntology_BP	1	173	1081	12.0042	3.32384	0.578035	0	-4.04775	5.17122e-05	0.000718795	HMGB1
Chiche(PMID: 24644022)-2014_M5.6	PAPER	23	135	1081	9.36742	2.9398	17.037	1	4.04718	5.18382e-05	0.000720265	ACAA2|ATAD1|BCCIP|BFAR|DNAAF2|DSTN|EIF3J|ESD|KCTD6|METTL5|NME7|PCGF6|PDHB|PSMG2|RTRAF|SRSF3|SS18|TRIM37|TRMT10C|UAP1|UCHL3|UCHL5|WDR33
MODULE_33	MSigDB_C4	7	333	1081	23.1063	4.58745	2.1021	0	-4.04706	5.1866e-05	0.000720371	BLM|DTYMK|MKI67|MLLT11|RFC2|RRM2|SHMT1
HALLMARK_SPERMATOGENESIS	MSigDB_H	18	92	1081	6.38372	2.43024	19.5652	1	4.04547	5.2218e-05	0.000724693	AURKA|BUB1|CCNB2|CDK1|CDKN3|DMC1|EZH2|IDE|KIF2C|NCAPH|NEK2|PARP2|PIAS2|RFC4|RPL39L|TOPBP1|TSN|ZC3H14
mRNA transport	UniProt-Keyword	18	92	1081	6.38372	2.43024	19.5652	1	4.04547	5.2218e-05	0.000724693	ALYREF|EIF4A3|NCBP1|NCBP2|NDC1|NUP160|NUP85|NUTF2|PCID2|RBM8A|SEH1L|SENP2|SRSF1|SRSF3|SRSF7|THOC1|THOC3|THOC7
17S U2 snRNP	CORUM	10	33	1081	2.28981	1.45827	30.303	1	4.0436	5.26368e-05	0.000729651	DDX46|DHX15|RBM17|SMNDC1|SNRPA1|SNRPB|SNRPD1|SNRPD3|SRSF1|U2SURP
early endosome [GoID:GO:0005769; evidenceTypes:IBA|IDA|IEA|IMP|ISS|TAS]	GeneOntology_CC	8	356	1081	24.7022	4.73965	2.24719	0	-4.0437	5.26132e-05	0.000729651	ACKR4|CLCN3|HMGB1|KIFC1|KREMEN2|MTMR2|PRDX3|WASHC4
microtubule nucleation [GoID:GO:0007020; evidenceTypes:IBA|IDA|IMP|NAS]	GeneOntology_BP	10	33	1081	2.28981	1.45827	30.303	1	4.0436	5.26368e-05	0.000729651	CENPJ|CEP192|CKAP5|MZT1|RANBP9|TPX2|TUBG1|TUBGCP3|TUBGCP4|TUBGCP5
GATTGGY_NFY_Q6_01	MSigDB_C3	101	992	1081	68.8332	7.7448	10.1815	1	4.04212	5.29692e-05	0.000733972	ACYP1|ALDH6A1|ARHGAP11A|ASF1B|ATP1B1|AURKA|BORA|BRCA1|BRIP1|BUB1|C12ORF75|C21ORF58|CBX5|CDC25A|CDC25C|CDC45|CDK1|CDKN3|CENPF|CEP70|CHP1|CIT|CKS1B|CKS2|CSE1L|DDC|DDIAS|DLEU1|DSTN|DZANK1|E2F8|EIF4E|ELP4|ERH|ESPL1|ETF1|FAM76B|FKBP3|GINS4|GOT1|H2AX|HIGD1A|HMGB2|HMGN2|HNRNPR|IARS1|ING2|INTS7|KBTBD8|KIF20A|KIF23|KMT5A|LGALSL|LRP8|MARCHF5|MCCC1|MCM4|MCM7|MCM8|MLH1|MRE11|MSH2|NASP|NCAPD2|NCAPH|NXPE3|ORC6|PANK2|PIGN|PLK1|PPIP5K1|PRKDC|PSME3|PSRC1|QTRT2|RACGAP1|RANBP9|RMI1|RMI2|RNASEH2A|RNF26|RNF6|RTRAF|SGO2|SKA2|SPC25|SRSF2|STAG1|STMN1|SUZ12|TAF8|TMA7|TOP2A|TPX2|TROAP|TUBA1C|TXNL4B|UBE2C|UHRF1|USP1|YARS1
U2-type spliceosomal complex [GoID:GO:0005684; evidenceTypes:IBA|IDA|IEA]	GeneOntology_CC	17	84	1081	5.82862	2.32277	20.2381	1	4.0398	5.34964e-05	0.000740123	AQR|BUD13|CDC5L|EIF4A3|ISY1|LSM3|LSM6|MFAP1|PRPF38A|PRPF4|RBM8A|SNRPA1|SNRPB|SNRPD1|SNRPD3|TXNL4A|WBP4
methyltransferase complex [GoID:GO:0034708; evidenceTypes:IBA|IDA|IEA|IMP|ISS|NAS|TAS]	GeneOntology_CC	17	84	1081	5.82862	2.32277	20.2381	1	4.0398	5.34964e-05	0.000740123	ASH2L|CBX5|CXXC1|E2F6|ERH|EZH2|INO80C|RIOK1|RNMT|RUVBL1|SNRPB|SNRPD1|SNRPD3|SUZ12|TEX10|WDR4|ZC3H13
cell morphogenesis involved in differentiation [GoID:GO:0000904; evidenceTypes:HMP|IBA|IDA|IEA|IEP|IGI|IMP|ISS|NAS|TAS]	GeneOntology_BP	17	549	1081	38.0942	5.8484	3.09654	0	-4.04006	5.34368e-05	0.000740123	B4GALT6|EFNA4|FBXO45|FZD3|ISL2|KIF14|LRP8|OPA1|PLS1|PRKDC|PTEN|PTPN11|RB1|RNF6|SS18L2|STMN1|TUBB3
tRNA processing	UniProt-Keyword	17	84	1081	5.82862	2.32277	20.2381	1	4.0398	5.34964e-05	0.000740123	ELP1|ELP2|ELP3|ELP4|LSM6|METTL6|OSGEP|POP1|QTRT2|RPP14|RPP40|TRMT10C|TRMT5|TRMU|TSEN2|TYW3|WDR4
GNF2_BUB3	MSigDB_C4	9	27	1081	1.87348	1.31931	33.3333	1	4.03796	5.3918e-05	0.000745032	BUB3|HNRNPF|HSPB11|MCM3|SMC3|SNRPD3|SRSF10|TARS1|U2SURP
MODULE_303	MSigDB_C4	9	27	1081	1.87348	1.31931	33.3333	1	4.03796	5.3918e-05	0.000745032	BUB1|BUB1B|CDC7|CDK1|CDK2|CHEK1|NEK2|PLK1|PRPF4B
GSE18791_CTRL_VS_NEWCASTLE_VIRUS_DC_16H_UP	MSigDB_C7	29	191	1081	13.2532	3.49043	15.1832	1	4.0377	5.39769e-05	0.000745032	DDX46|DHFR|DHX15|FAM98B|HENMT1|LMNB2|LSG1|MSH2|MTFMT|NUDT6|PAQR4|POLR2B|PSMD2|PSMG4|PTPN11|RANBP1|RFC3|SKA2|SMARCAD1|SPDL1|TFAM|TMTC4|TOPBP1|TRIM37|UMPS|UNG|USP46|VRK1|ZNF35
GSE29618_PRE_VS_DAY7_POST_LAIV_FLU_VACCINE_PDC_DN	MSigDB_C7	29	191	1081	13.2532	3.49043	15.1832	1	4.0377	5.39769e-05	0.000745032	C1ORF112|CCDC15|CDC7|CENPU|CEP55|CNTRL|JPT2|LSM12|MRPL3|NCAPG2|NMD3|NUP160|OXCT1|POLR2H|PSPC1|PTEN|RBM8A|RIOX2|RNF8|SLC33A1|TBCCD1|TIMM17A|TUBB3|TUBB4B|TUBGCP4|UBE2K|UBR7|WASHC4|ZC3H14
GSE6674_ANTI_IGM_VS_PL2_3_STIM_BCELL_DN	MSigDB_C7	29	191	1081	13.2532	3.49043	15.1832	1	4.0377	5.39769e-05	0.000745032	BDH1|BLM|BRIX1|BTG3|CLCN3|DIS3|EEF1E1|EFL1|GARS1|GFPT1|HSPA9|LRP8|NAF1|NUP160|PAXBP1|REXO2|RMI2|SLC25A15|SMYD2|SPATA5L1|SUZ12|TARS1|TFDP1|TMEM209|TUBA4A|UBA5|UBQLN1|ZC3HAV1L|ZDHHC13
positive regulation of G2_M transition of mitotic cell cycle [GoID:GO:0010971; evidenceTypes:IBA|IDA|IEA|IMP|ISS]	GeneOntology_BP	9	27	1081	1.87348	1.31931	33.3333	1	4.03796	5.3918e-05	0.000745032	CCNB1|CDC25A|CDC25C|CDC7|CDK1|DBF4B|DTL|RAD51B|RAD51C
methylation [GoID:GO:0032259; evidenceTypes:EXP|IBA|IDA|IEA|IMP|ISS|NAS|TAS]	GeneOntology_BP	41	311	1081	21.5798	4.43652	13.1833	1	4.03758	5.40048e-05	0.000745129	ASH2L|BRCA1|CAMKMT|CXXC1|DNMT3B|ETF1|EZH2|FAM98B|FDXACB1|HELLS|HENMT1|ICMT|KMT5A|MACROH2A1|MBD1|MBD2|METTL4|METTL5|METTL6|MTA2|MTF2|NDUFAF5|NDUFAF7|NSD2|NSUN3|PAXBP1|PHF19|RIF1|RNMT|SMYD2|SNRPB|SNRPD3|SUV39H2|SUZ12|TGS1|TRMT10C|TRMT5|TYMS|TYW3|WDR4|ZC3H13
SENGUPTA_EBNA1_ANTICORRELATED	MSigDB_C2	0	136	1081	9.43681	2.95058	0	0	-4.0371	5.41155e-05	0.000745498
IL15_UP.V1_DN	MSigDB_C6	0	136	1081	9.43681	2.95058	0	0	-4.0371	5.41155e-05	0.000745498
adenylate cyclase-modulating G protein-coupled receptor signaling pathway [GoID:GO:0007188; evidenceTypes:IBA|IC|IDA|IEA|IGI|IMP|IPI|ISS|TAS]	GeneOntology_BP	0	136	1081	9.43681	2.95058	0	0	-4.0371	5.41155e-05	0.000745498
GINESTIER_BREAST_CANCER_ZNF217_AMPLIFIED_DN	MSigDB_C2	6	308	1081	21.3716	4.41551	1.94805	0	-4.03258	5.51676e-05	0.000759698	DDX11|FANCA|HAUS8|NOL8|TMEM201|TRMU
TRAVAGLINI_LUNG_NONCLASSICAL_MONOCYTE_CELL	MSigDB_C8	1	172	1081	11.9348	3.31432	0.581395	0	-4.03197	5.53121e-05	0.000761392	PHF19
MANNO_MIDBRAIN_NEUROTYPES_HDA1	MSigDB_C8	11	422	1081	29.2819	5.14914	2.60664	0	-4.03106	5.55261e-05	0.000764043	ARG2|ATP1B1|DDC|DNAJC6|GDAP1|KIF21A|MLLT11|PALB2|SLC1A4|TRIM36|TUBB3
BROWNE_HCMV_INFECTION_48HR_UP	MSigDB_C2	26	163	1081	11.3103	3.22739	15.9509	1	4.0306	5.56353e-05	0.000765248	BRCA1|CCNF|CD2AP|CDC7|CKS2|EEF1E1|GGH|H2AZ1|HADH|MAD2L1|MLLT11|MSH2|NUP160|OIP5|POLA2|POLE2|POLR2H|PPP2R1B|PSMD11|RAD51D|RFC3|RFC4|SAP30|TMEM106C|USP1|ZNF330
Mitochondrion	UniProt-Keyword	108	1078	1081	74.8006	8.0497	10.0186	1	4.02799	5.62566e-05	0.000773496	ABCE1|ABHD10|ACAA2|ACAD8|ACAD9|ALDH6A1|ALKBH1|ARG2|ARHGAP11B|ATAD1|BCL2L13|BDH1|CA5B|CDK1|CDKN2A|COX11|DARS2|DHFR|DLAT|DNA2|DNAJC19|DUT|EARS2|ECI2|ENOSF1|EXOG|FAM210A|FASTKD1|FEN1|FH|FLVCR1|GARS1|GCSH|GDAP1|GLRX2|GLUD1|GLUD2|GSR|GUF1|HADH|HIGD1A|HSPA9|IDH3A|L2HGDH|MARCHF5|MCCC1|MCU|MCUR1|ME2|METTL4|MICU2|MIPEP|MRPL3|MRPS10|MRPS22|MRPS23|MRPS26|MRPS31|MTERF3|MTFMT|MTHFD2L|MTPAP|MTRF1|NARS2|NDUFAF1|NDUFAF5|NDUFAF7|NDUFB4|NDUFV2|NSUN3|NUBPL|NUDT6|NUDT9|OPA1|OXCT1|PANK2|PARG|PARL|PCCB|PDE12|PDHB|PFDN2|PIF1|PMAIP1|PRDX3|QTRT2|RAD51|RAD51C|RALBP1|RBFA|REXO2|SDHAF1|SLC25A15|SLC25A36|SLC44A1|SUCLA2|TACO1|TFAM|TIMM17A|TIMM21|TIMMDC1|TOMM70|TRMT10C|TRMT5|TRMU|TYMS|UNG|VWA8
GSE16386_IL4_VS_IL4_AND_ROSIGLITAZONE_STIM_MACROPHAGE_6H_UP	MSigDB_C7	28	182	1081	12.6287	3.4082	15.3846	1	4.0255	5.68549e-05	0.000781118	ASPM|BDH1|BUB1B|CHEK1|GARS1|H2AX|ISY1|ITGB3BP|LIN9|MINDY4|MRPS18B|MTF2|POLE|PPP6R3|PRKDC|RAD18|RAD54L|RBFA|RNASEH2A|RNMT|SASS6|SMC2|SNRNP25|TAF8|TARS1|TEX19|TOPBP1|UCHL5
GSE2770_TGFB_AND_IL4_VS_IL12_TREATED_ACT_CD4_TCELL_6H_DN	MSigDB_C7	28	182	1081	12.6287	3.4082	15.3846	1	4.0255	5.68549e-05	0.000781118	CEBPG|CHML|DLAT|FBXO45|GCSH|GTF2H2|HIRIP3|HRAS|HYPK|KPNA2|L2HGDH|LRP8|MKRN2|PDS5B|PRDX3|SAC3D1|SAE1|SAP30|SLC19A2|SLC25A15|SPRYD7|TDP1|THOC7|TMEM209|TRIP13|TRMT5|UBE2E3|ZNF511
GSE21360_SECONDARY_VS_TERTIARY_MEMORY_CD8_TCELL_DN	MSigDB_C7	25	154	1081	10.6858	3.13794	16.2338	1	4.0243	5.71444e-05	0.000784489	ASF1B|BUB1B|BUB3|CDC6|CENPA|CSE1L|DDX11|EXO1|EZH2|FANCA|HACD4|INTS7|MCM3|MCM7|NCAPD2|NEIL3|PCCB|RNF26|RPAP1|SHLD2|TADA2A|TCF19|TK1|TUBB4B|WDR41
GSE40274_CTRL_VS_SATB1_TRANSDUCED_ACTIVATED_CD4_TCELL_DN	MSigDB_C7	25	154	1081	10.6858	3.13794	16.2338	1	4.0243	5.71444e-05	0.000784489	CBX1|DNMT3B|GFPT1|GOT1|IDE|LSG1|MRPS18B|NAF1|NDUFB4|PSAT1|PSME3|QTRT2|RARS1|RBBP8|RNF26|SMARCA5|SNRPA1|SNRPD1|TFDP1|TRIM37|TUBB2A|UCHL5|UMPS|USP1|YARS1
DAIRKEE_CANCER_PRONE_RESPONSE_BPA_E2	MSigDB_C2	19	101	1081	7.00822	2.5456	18.8119	1	4.02281	5.75067e-05	0.000789158	ACAA2|BARD1|CHAF1A|CTPS1|DDC|DDX39A|EIF4E|HMGB2|HMGN2|ITGB1BP2|LBR|MCM7|PKMYT1|POLR2H|PPP2R2A|PSMA6|PSMB2|RRM2|SRSF3
negative regulation of response to stimulus [GoID:GO:0048585; evidenceTypes:IBA|IC|IDA|IEA|IEP|IGI|IMP|IPI|ISS|NAS|TAS]	GeneOntology_BP	57	1288	1081	89.3721	8.73496	4.42547	0	-4.01876	5.85052e-05	0.00080255	ACAA2|ARG2|AUNIP|BFAR|BRCA1|CD2AP|CDT1|CHEK2|CHP1|CIT|CNOT9|CTDSPL2|DDIAS|EIF4A3|EZH2|FAIM|FANCB|FIGNL1|FOXM1|GTF2H2|HELLS|HMGB2|HMGXB4|ING2|KBTBD6|KCTD6|MACIR|MAD2L2|MTMR2|OPA1|PAK1IP1|PBK|PIAS2|POLQ|PRKDC|PSME3|PTEN|RANBP9|RB1|RBL1|RIF1|RMI2|RNF26|RPGRIP1L|SHLD1|SHLD2|SNX25|STMN1|SUZ12|TBC1D7|THOC1|TP53BP1|TRAIP|TRIM59|UBR1|USP14|YBX1
BLALOCK_ALZHEIMERS_DISEASE_DN	MSigDB_C2	112	1128	1081	78.27	8.22006	9.92908	1	4.01564	5.92847e-05	0.000812617	ABCE1|ACAD8|ASH2L|ATP1B1|ATR|B4GALT6|CACYBP|CCT5|CDC27|CDC5L|CHP1|CKS2|COX11|CPSF6|CRYZ|CSE1L|DLAT|DNAJC6|ECT2|EEF1E1|ENOPH1|ESD|FH|FKBP3|GLUD1|GOT1|HADH|HIGD1A|HLTF|HNRNPR|HSPA14|HSPA9|HSPB11|IARS1|IPO5|KPNA2|LRP8|LSM3|MACROH2A1|MCCC1|MCM4|METAP1|METTL5|MLLT11|MRPL3|MRPS10|MSH2|MTERF3|MTF2|MTHFD1|NCBP2|NDUFB4|NDUFV2|NIT2|OPA1|OXCT1|PCCB|PCNA|PDHB|PDS5B|PFDN2|PGM1|PHTF1|PIK3R4|PNN|POLR2B|PRDX3|PRKAR1A|PSAT1|PSMB2|PSMD11|PSMD12|PSMD6|PSME3|PSMG2|PSPC1|PTDSS1|PTEN|RAD23B|RAD51C|RANBP9|RNF6|RNMT|SERGEF|SLC1A4|SMYD2|SNRPA1|SRP54|SRP72|SRSF2|SRSF3|SSR1|SUCLA2|TACO1|TFDP1|THYN1|TIMM17A|TOMM70|TPGS2|TRIM36|TRIM37|TUBB2A|TUBB4B|UAP1|UBE2E3|UCHL3|USP14|WBP11|WBP4|WDHD1|ZNF207|ZW10
GSE24210_RESTING_TREG_VS_TCONV_DN	MSigDB_C7	29	192	1081	13.3225	3.49944	15.1042	1	4.01494	5.94605e-05	0.000814712	CA13|CKAP5|DPY19L3|EIF3J|EIF4A3|ESD|GCSH|GLRX2|GSR|LRP8|LSM6|MAK16|MRPS31|MTHFD1|NCBP1|POLR1D|PSMA4|PSMA6|PTTG1|QTRT2|RBM19|RUVBL1|SHQ1|SNRPA1|TBC1D7|TSEN2|TXNL1|UNG|YBX1
AIZARANI_LIVER_C20_LSECS_3	MSigDB_C8	5	282	1081	19.5675	4.22862	1.77305	0	-4.01341	5.98467e-05	0.000819688	KCTD20|NXPE3|RBM17|SLC7A1|USP13
cellular anatomical entity [GoID:GO:0110165; evidenceTypes:HDA|HMP|IBA|IC|IDA|IEA|IEP|IGI|IMP|IPI|ISA|ISM|ISO|ISS|NAS|RCA|TAS]	GeneOntology_CC	972	13415	1081	930.844	10.9697	7.24562	1	4.01153	6.03261e-05	0.000825618	ABCE1|ABHD10|ABHD3|ACAA2|ACAD8|ACAD9|ACKR4|ACSBG1|ACTR8|ADNP2|AGO2|AKR7A2|ALAD|ALDH6A1|ALG6|ALG9|ALKBH1|ALYREF|ANKRD26|ANLN|ANP32A|ANP32E|AP4E1|AQR|ARG2|ARHGAP11A|ARHGAP11B|ARHGAP19|ARHGEF39|ARL11|ARL6IP1|ARMC8|ASCC1|ASF1B|ASH2L|ASPM|ATAD1|ATAD2|ATAD5|ATL2|ATP1B1|ATR|AUNIP|AURKA|AURKB|AVEN|B3GNT7|B4GALT4|B4GALT6|B9D1|BAG2|BARD1|BCCIP|BCL2L13|BDH1|BFAR|BIRC5|BLM|BLMH|BMPR1A|BORA|BPHL|BRCA1|BRCA2|BRIP1|BRIX1|BRK1|BRMS1L|BTG3|BUB1|BUB1B|BUB3|BUD13|C15ORF41|C18ORF54|C4ORF46|CA13|CA5B|CACYBP|CAMKMT|CARHSP1|CBFB|CBX1|CBX2|CBX5|CCDC15|CCNA2|CCNB1|CCNB2|CCNE2|CCNF|CCNJ|CCP110|CCT5|CD2AP|CDC20|CDC25A|CDC25C|CDC27|CDC45|CDC5L|CDC6|CDC7|CDCA2|CDCA3|CDCA4|CDCA5|CDCA7|CDCA8|CDK1|CDK2|CDK8|CDKN2A|CDKN2AIPNL|CDKN2C|CDKN3|CDT1|CDYL|CEBPG|CENPA|CENPE|CENPF|CENPH|CENPJ|CENPK|CENPL|CENPM|CENPN|CENPO|CENPU|CEP128|CEP152|CEP19|CEP192|CEP295|CEP55|CEP63|CEP70|CEP72|CEP76|CEP78|CEP85|CEP97|CFAP20|CHAF1A|CHAF1B|CHEK1|CHEK2|CHML|CHP1|CHRAC1|CHRNA5|CIP2A|CIPC|CIT|CKAP2|CKAP2L|CKAP5|CKS1B|CLCC1|CLCN3|CNOT10|CNOT9|CNTRL|COCH|COMMD10|COPB2|COX11|CPSF6|CRYZ|CSE1L|CTDP1|CTDSPL2|CTNNAL1|CTPS1|CUTC|CWF19L1|CXXC1|DARS2|DBF4B|DCAF16|DCLRE1B|DCPS|DCUN1D1|DDC|DDHD1|DDIAS|DDX11|DDX39A|DDX46|DDX52|DEK|DEPDC1|DEPDC1B|DESI2|DHFR|DHRS11|DHX15|DIAPH3|DIS3|DLAT|DLGAP5|DMC1|DNA2|DNAAF2|DNAAF4|DNAH14|DNAJC19|DNAJC6|DNAJC9|DNMT3B|DONSON|DPY19L2P2|DPY19L3|DSCC1|DSN1|DSTN|DTD2|DTL|DTYMK|DUT|DZIP3|E2F2|E2F6|E2F7|E2F8|EARS2|EBPL|ECI2|ECT2|EDRF1|EEF1E1|EFL1|EFNA4|EIF2A|EIF3J|EIF4A3|EIF4E|ELOVL6|ELP1|ELP2|ELP3|ELP4|EMC9|EME1|ENOPH1|ENOSF1|ERCC6L|ERH|ERI1|ESCO1|ESCO2|ESD|ESPL1|ETF1|EXO1|EXOG|EXOSC2|EXOSC3|EXOSC8|EXOSC9|EZH2|FAF1|FAIM|FAM111B|FAM161A|FAM210A|FAM72C|FAM76B|FAM83D|FAM98B|FANCA|FANCB|FANCC|FANCD2|FANCG|FANCI|FANCM|FASTKD1|FBXO4|FBXO43|FBXO45|FCF1|FDXACB1|FEN1|FH|FIGNL1|FIP1L1|FKBP3|FLVCR1|FN3KRP|FOXM1|FXR1|FZD3|GARS1|GCSH|GDAP1|GDI2|GEMIN2|GEN1|GFPT1|GGH|GINS1|GINS2|GINS3|GINS4|GJC1|GLRX2|GLRX3|GLUD1|GLUD2|GMNN|GMPS|GOT1|GPR160|GPR180|GPSM2|GPX7|GSR|GSTCD|GTF2E1|GTF2E2|GTF2F2|GTF2H2|GTF2H2C|GTF2H2C_2|GTF3A|GTF3C5|GTPBP8|GUF1|H2AX|H2AZ1|H4C9|HACD3|HACD4|HADH|HAS3|HAUS1|HAUS4|HAUS8|HDGF|HELLS|HENMT1|HES6|HIGD1A|HIRIP3|HJURP|HLTF|HMGB1|HMGB2|HMGN2|HMGXB4|HMMR|HNRNPAB|HNRNPF|HNRNPL|HNRNPR|HOMER1|HRAS|HROB|HSPA14|HSPA9|HSPB11|HYPK|IARS1|ICA1L|ICMT|IDE|IDH3A|IER3IP1|IFT57|IL17D|IMPA2|INCENP|ING1|ING2|INO80C|INTS2|INTS6|INTS7|INTS9|IPO5|IREB2|ISL2|ISY1|ITGB1BP2|ITGB3BP|JMJD6|JPT2|KBTBD6|KBTBD8|KCTD20|KCTD6|KCTD9|KHDC1|KIF11|KIF14|KIF15|KIF18A|KIF18B|KIF20A|KIF20B|KIF21A|KIF22|KIF23|KIF2C|KIFC1|KMT5A|KNL1|KNSTRN|KNTC1|KPNA2|KRAS|KREMEN2|L2HGDH|LARP1B|LBR|LCLAT1|LEO1|LIN52|LIN54|LIN9|LMNB1|LMNB2|LRP8|LRRC34|LRRC57|LRRC59|LRRCC1|LSG1|LSM3|LSM6|MACIR|MACROH2A1|MAD2L1|MAD2L2|MAK16|MANEAL|MAP3K20|MAP3K21|MARCHF5|MASTL|MBD1|MBD2|MCCC1|MCM10|MCM2|MCM3|MCM4|MCM6|MCM7|MCM8|MCMBP|MCU|MCUR1|ME2|MED1|MED20|MED4|MEIS2|MELK|METAP1|METTL4|METTL5|MFAP1|MFSD14C|MIB1|MICU2|MIPEP|MIS18BP1|MKI67|MLH1|MLH3|MLLT11|MND1|MNS1|MPHOSPH6|MRE11|MRPL3|MRPL47|MRPS10|MRPS18B|MRPS22|MRPS23|MRPS26|MRPS31|MSH2|MTA2|MTBP|MTERF3|MTF2|MTFMT|MTHFD1|MTHFD2L|MTMR2|MTPAP|MTRF1|MYBL2|MYNN|MZT1|NAA15|NAA50|NAF1|NANP|NAPG|NARS2|NASP|NCAPD2|NCAPD3|NCAPG|NCAPG2|NCAPH|NCAPH2|NCBP1|NCBP2|NDC1|NDC80|NDUFAF1|NDUFAF5|NDUFAF7|NDUFB4|NDUFV2|NEIL3|NEK2|NELFCD|NFXL1|NGLY1|NIT2|NMD3|NME7|NOC3L|NOL7|NOL8|NRM|NSD2|NSMCE4A|NSUN3|NUBPL|NUDT15|NUDT21|NUDT6|NUDT9|NUF2|NUP160|NUP85|NUSAP1|NUTF2|NXPE3|OBI1|ODF2|OIP5|OPA1|ORC1|ORC6|OSBPL11|OSGEP|OXCT1|OXTR|PAK1IP1|PALB2|PANK2|PAQR4|PARG|PARL|PARP2|PAXBP1|PBK|PCCB|PCGF6|PCID2|PCLAF|PCNA|PCNP|PCNX4|PCTP|PDE12|PDHB|PDRG1|PDS5A|PDS5B|PFDN2|PGBD1|PGM1|PHF19|PHTF1|PIAS2|PIF1|PIGN|PIGW|PIGX|PIK3C3|PIK3R4|PKMYT1|PKNOX1|PLK1|PLK4|PLS1|PMAIP1|PNN|POC1A|POLA2|POLD3|POLE|POLE2|POLE3|POLH|POLQ|POLR1C|POLR1D|POLR2B|POLR2D|POLR2H|POLR3G|POLR3K|POMP|POP1|PPIP5K1|PPM1E|PPP2R1B|PPP2R2A|PPP6R3|PRC1|PRCC|PRDX3|PRIM1|PRIM2|PRKAR1A|PRKDC|PRPF38A|PRPF4|PRPF4B|PRPSAP1|PRTG|PSAT1|PSMA4|PSMA6|PSMB2|PSMC3IP|PSMD11|PSMD12|PSMD2|PSMD3|PSMD5|PSMD6|PSME3|PSMG2|PSPC1|PSRC1|PTDSS1|PTEN|PTMA|PTPDC1|PTPN11|PTTG1|PTTG3P|PXMP2|PYGO1|QTRT2|RACGAP1|RAD1|RAD18|RAD21|RAD23B|RAD51|RAD51B|RAD51C|RAD51D|RAD54B|RAD54L|RALBP1|RANBP1|RANBP9|RARS1|RB1|RBBP8|RBFA|RBL1|RBM17|RBM19|RBM8A|RCBTB1|RDM1|REXO2|REXO5|RFC2|RFC3|RFC4|RFWD3|RFXAP|RIBC2|RIF1|RIOK1|RIOX2|RMI1|RMI2|RNASEH2A|RNF138|RNF168|RNF26|RNF6|RNF8|RNMT|RPAP1|RPGRIP1L|RPL39L|RPP14|RPP40|RPRD1A|RRM1|RRM2|RSRC1|RTRAF|RTTN|RUVBL1|SAAL1|SAC3D1|SAE1|SAMD13|SAP30|SASS6|SDHAF1|SEC11C|SEC24A|SEC62|SEH1L|SENP2|SENP5|SEPHS1|SERBP1|SERF2|SERGEF|SET|SETSIP|SGO1|SGO2|SHCBP1|SHLD1|SHLD2|SHMT1|SHQ1|SKA1|SKA2|SKA3|SKP2|SLAIN1|SLBP|SLC19A2|SLC1A4|SLC25A15|SLC25A36|SLC33A1|SLC44A1|SLC7A1|SLC9B1|SLF2|SLFN13|SLMAP|SMARCA5|SMARCAD1|SMC2|SMC3|SMC4|SMC5|SMC6|SMIM13|SMNDC1|SMYD2|SNRNP25|SNRNP48|SNRPA1|SNRPB|SNRPD1|SNRPD3|SNX25|SOX12|SPAG5|SPATA33|SPATA5L1|SPC24|SPC25|SPDL1|SPICE1|SPIN4|SPOCK3|SRP14|SRP54|SRP72|SRSF1|SRSF10|SRSF2|SRSF3|SRSF7|SS18|SS18L2|SSR1|SSR3|SSRP1|SSX2IP|STAG1|STIL|STK33|STMN1|STPG1|SUCLA2|SUGT1|SUV39H2|SUZ12|SYCE2|TACO1|TADA2A|TAF11|TAF1B|TAF2|TAF4B|TAF5|TAF8|TARS1|TBC1D31|TBC1D7|TBCCD1|TBCE|TCEANC2|TCF19|TCTEX1D2|TDP1|TDRD3|TEDC2|TEX10|TEX19|TFAM|TFDP1|TFDP2|TGS1|THOC1|THOC3|THOC7|THYN1|TIAL1|TICRR|TIFA|TIMELESS|TIMM17A|TIMM21|TIMMDC1|TIPIN|TK1|TMEM100|TMEM106C|TMEM159|TMEM161B|TMEM201|TMEM209|TMEM39A|TMEM62|TMEM97|TMF1|TMPO|TMTC4|TNFRSF10A|TOMM70|TOP2A|TOPBP1|TP53BP1|TPGS2|TPX2|TRA2B|TRAIP|TRAPPC8|TRIM36|TRIM37|TRIM59|TRIP13|TRMT10C|TRMT5|TRMU|TROAP|TSEN2|TSGA10|TSLP|TSN|TTC5|TTF2|TTI2|TTLL5|TTLL7|TUBA1B|TUBA1C|TUBA3D|TUBA4A|TUBA4B|TUBB|TUBB2A|TUBB3|TUBB4B|TUBG1|TUBGCP3|TUBGCP4|TUBGCP5|TXNL1|TXNL4A|TXNL4B|TYMS|TYW3|U2SURP|UAP1|UBA5|UBE2C|UBE2E3|UBE2K|UBE2T|UBQLN1|UBR1|UBR7|UCHL3|UCHL5|UHRF1|ULK4|UMPS|UNG|USP1|USP13|USP14|USP37|USP44|USP46|UTP14C|VAPA|VRK1|VWA8|WAPL|WASHC4|WBP11|WBP4|WDHD1|WDR33|WDR4|WDR41|WDR54|WDR76|WRN|WRNIP1|XPO4|YARS1|YBX1|YY1|ZBTB11|ZC3H13|ZC3H14|ZC3HAV1L|ZDHHC13|ZDHHC6|ZFP64|ZGRF1|ZNF207|ZNF24|ZNF326|ZNF330|ZNF35|ZNF367|ZNF510|ZNF511|ZNF519|ZNF614|ZNF639|ZNF7|ZNF770|ZNF800|ZNF81|ZRANB3|ZW10|ZWILCH|ZWINT
membrane organization [GoID:GO:0061024; evidenceTypes:IBA|IC|IDA|IEA|IGI|IMP|ISS|NAS|TAS]	GeneOntology_BP	22	646	1081	44.8248	6.32355	3.40557	0	-4.01154	6.03234e-05	0.000825618	ACAA2|ARHGAP11B|ARL6IP1|ATL2|ATP1B1|AURKB|CEP55|CHP1|CLCN3|EMC9|HSPA9|KIF20A|NAPG|OPA1|PLK1|PMAIP1|PTEN|SEC24A|STPG1|TOMM70|VAPA|VRK1
tissue morphogenesis [GoID:GO:0048729; evidenceTypes:IBA|IC|IDA|IEA|IEP|IGI|IMP|ISS|NAS|TAS]	GeneOntology_BP	15	505	1081	35.0411	5.61735	2.9703	0	-4.0103	6.06408e-05	0.000829606	BMPR1A|FZD3|IFT57|KIF20B|KRAS|MED1|MIB1|MTHFD1|OPA1|PRKAR1A|PTEN|RPGRIP1L|STIL|TIMELESS|TMEM100
base-excision repair [GoID:GO:0006284; evidenceTypes:IBA|IDA|IEA|IMP|TAS]	GeneOntology_BP	11	40	1081	2.77553	1.60514	27.5	1	4.01005	6.07055e-05	0.000830171	DNA2|FEN1|HMGB1|NEIL3|PARG|PARP2|PCNA|POLE|POLQ|UNG|WRN
cellular_component [GoID:GO:0005575; evidenceTypes:HDA|HMP|IBA|IC|IDA|IEA|IEP|IGI|IMP|IPI|ISA|ISM|ISO|ISS|NAS|ND|RCA|TAS]	GeneOntology_CC	978	13514	1081	937.713	10.7553	7.23694	1	4.00979	6.07736e-05	0.000830783	ABCE1|ABHD10|ABHD3|ACAA2|ACAD8|ACAD9|ACKR4|ACSBG1|ACTR8|ADNP2|AGO2|AKR7A2|ALAD|ALDH6A1|ALG6|ALG9|ALKBH1|ALYREF|ANKRD26|ANLN|ANP32A|ANP32E|AP4E1|AQR|ARG2|ARHGAP11A|ARHGAP11B|ARHGAP19|ARHGEF39|ARL11|ARL6IP1|ARMC8|ASCC1|ASF1B|ASH2L|ASPM|ATAD1|ATAD2|ATAD5|ATL2|ATP1B1|ATR|AUNIP|AURKA|AURKB|AVEN|B3GNT7|B4GALT4|B4GALT6|B9D1|BAG2|BARD1|BCCIP|BCL2L13|BDH1|BFAR|BIRC5|BLM|BLMH|BMPR1A|BORA|BPHL|BRCA1|BRCA2|BRIP1|BRIX1|BRK1|BRMS1L|BTG3|BUB1|BUB1B|BUB3|BUD13|C15ORF41|C18ORF54|C4ORF46|CA13|CA5B|CACYBP|CAMKMT|CARHSP1|CBFB|CBX1|CBX2|CBX5|CCDC15|CCNA2|CCNB1|CCNB2|CCNE2|CCNF|CCNJ|CCP110|CCT5|CD2AP|CDC20|CDC25A|CDC25C|CDC27|CDC45|CDC5L|CDC6|CDC7|CDCA2|CDCA3|CDCA4|CDCA5|CDCA7|CDCA8|CDK1|CDK2|CDK8|CDKN2A|CDKN2AIPNL|CDKN2C|CDKN3|CDT1|CDYL|CEBPG|CENPA|CENPE|CENPF|CENPH|CENPJ|CENPK|CENPL|CENPM|CENPN|CENPO|CENPU|CEP128|CEP152|CEP19|CEP192|CEP295|CEP55|CEP63|CEP70|CEP72|CEP76|CEP78|CEP85|CEP97|CFAP20|CHAF1A|CHAF1B|CHEK1|CHEK2|CHML|CHP1|CHRAC1|CHRNA5|CIP2A|CIPC|CIT|CKAP2|CKAP2L|CKAP5|CKS1B|CKS2|CLCC1|CLCN3|CNOT10|CNOT9|CNTRL|COCH|COMMD10|COPB2|COX11|CPSF6|CRYZ|CSE1L|CTDP1|CTDSPL2|CTNNAL1|CTPS1|CUTC|CWF19L1|CXXC1|DARS2|DBF4B|DCAF16|DCLRE1B|DCPS|DCUN1D1|DDC|DDHD1|DDIAS|DDX11|DDX39A|DDX46|DDX52|DEK|DEPDC1|DEPDC1B|DESI2|DHFR|DHRS11|DHX15|DIAPH3|DIS3|DLAT|DLGAP5|DMC1|DNA2|DNAAF2|DNAAF4|DNAH14|DNAJC19|DNAJC6|DNAJC9|DNMT3B|DONSON|DPY19L2P2|DPY19L3|DSCC1|DSN1|DSTN|DTD2|DTL|DTYMK|DUT|DZIP3|E2F2|E2F6|E2F7|E2F8|EARS2|EBPL|ECI2|ECT2|EDRF1|EEF1E1|EFL1|EFNA4|EIF2A|EIF3J|EIF4A3|EIF4E|ELOVL6|ELP1|ELP2|ELP3|ELP4|EMC9|EME1|ENOPH1|ENOSF1|ERCC6L|ERH|ERI1|ESCO1|ESCO2|ESD|ESPL1|ETF1|EXO1|EXOG|EXOSC2|EXOSC3|EXOSC8|EXOSC9|EZH2|FAF1|FAIM|FAM111B|FAM161A|FAM210A|FAM72C|FAM76B|FAM83D|FAM98B|FANCA|FANCB|FANCC|FANCD2|FANCG|FANCI|FANCM|FASTKD1|FBXO4|FBXO43|FBXO45|FCF1|FDXACB1|FEN1|FH|FIGNL1|FIP1L1|FKBP3|FLVCR1|FN3KRP|FOXM1|FXR1|FZD3|GARS1|GCSH|GDAP1|GDI2|GEMIN2|GEN1|GFPT1|GGH|GINS1|GINS2|GINS3|GINS4|GJC1|GLRX2|GLRX3|GLUD1|GLUD2|GMNN|GMPS|GOT1|GPR160|GPR180|GPSM2|GPX7|GSR|GSTCD|GTF2E1|GTF2E2|GTF2F2|GTF2H2|GTF2H2C|GTF2H2C_2|GTF3A|GTF3C5|GTPBP8|GUF1|H2AX|H2AZ1|H4C9|HACD3|HACD4|HADH|HAS3|HAUS1|HAUS4|HAUS8|HDGF|HELLS|HENMT1|HES6|HIGD1A|HIRIP3|HJURP|HLTF|HMGB1|HMGB2|HMGN2|HMGXB4|HMMR|HNRNPAB|HNRNPF|HNRNPL|HNRNPR|HOMER1|HRAS|HROB|HSPA14|HSPA9|HSPB11|HYPK|IARS1|ICA1L|ICMT|IDE|IDH3A|IER3IP1|IFT57|IL17D|IMPA2|INCENP|ING1|ING2|INO80C|INTS2|INTS6|INTS7|INTS9|IPO5|IREB2|ISL2|ISY1|ITGB1BP2|ITGB3BP|JMJD6|JPT2|KBTBD6|KBTBD8|KCTD20|KCTD6|KCTD9|KHDC1|KIF11|KIF14|KIF15|KIF18A|KIF18B|KIF20A|KIF20B|KIF21A|KIF22|KIF23|KIF2C|KIFC1|KMT5A|KNL1|KNSTRN|KNTC1|KPNA2|KRAS|KREMEN2|L2HGDH|LARP1B|LBR|LCLAT1|LEO1|LIN52|LIN54|LIN9|LMNB1|LMNB2|LRP8|LRRC34|LRRC57|LRRC59|LRRCC1|LSG1|LSM3|LSM6|MACIR|MACROH2A1|MAD2L1|MAD2L2|MAK16|MANEAL|MAP3K20|MAP3K21|MARCHF5|MASTL|MBD1|MBD2|MCCC1|MCM10|MCM2|MCM3|MCM4|MCM6|MCM7|MCM8|MCMBP|MCU|MCUR1|ME2|MED1|MED20|MED4|MEIS2|MELK|METAP1|METTL4|METTL5|METTL6|MFAP1|MFSD14C|MIB1|MICU2|MIPEP|MIS18BP1|MKI67|MLH1|MLH3|MLLT11|MND1|MNS1|MPHOSPH6|MRE11|MRPL3|MRPL47|MRPS10|MRPS18B|MRPS22|MRPS23|MRPS26|MRPS31|MSH2|MTA2|MTBP|MTERF3|MTF2|MTFMT|MTHFD1|MTHFD2L|MTMR2|MTPAP|MTRF1|MYBL2|MYNN|MZT1|NAA15|NAA50|NAF1|NANP|NAPG|NARS2|NASP|NCAPD2|NCAPD3|NCAPG|NCAPG2|NCAPH|NCAPH2|NCBP1|NCBP2|NDC1|NDC80|NDUFAF1|NDUFAF5|NDUFAF7|NDUFB4|NDUFV2|NEIL3|NEK2|NELFCD|NFXL1|NGLY1|NIT2|NMD3|NME7|NOC3L|NOL7|NOL8|NRM|NSD2|NSMCE4A|NSUN3|NUBPL|NUDT15|NUDT21|NUDT6|NUDT9|NUF2|NUP160|NUP85|NUSAP1|NUTF2|NXPE3|OBI1|ODF2|OIP5|OPA1|ORC1|ORC6|OSBPL11|OSGEP|OXCT1|OXTR|PAK1IP1|PALB2|PANK2|PAQR4|PARG|PARL|PARP2|PAXBP1|PBK|PCCB|PCGF6|PCID2|PCLAF|PCNA|PCNP|PCNX4|PCTP|PDE12|PDHB|PDRG1|PDS5A|PDS5B|PFDN2|PGBD1|PGM1|PHF19|PHTF1|PIAS2|PIF1|PIGN|PIGW|PIGX|PIK3C3|PIK3R4|PKMYT1|PKNOX1|PLK1|PLK4|PLS1|PMAIP1|PNN|POC1A|POLA2|POLD3|POLE|POLE2|POLE3|POLH|POLQ|POLR1C|POLR1D|POLR2B|POLR2D|POLR2H|POLR3G|POLR3K|POMP|POP1|PPIP5K1|PPM1E|PPP2R1B|PPP2R2A|PPP4R1|PPP6R3|PRC1|PRCC|PRDX3|PRIM1|PRIM2|PRKAR1A|PRKDC|PRPF38A|PRPF4|PRPF4B|PRPSAP1|PRTG|PSAT1|PSMA4|PSMA6|PSMB2|PSMC3IP|PSMD11|PSMD12|PSMD2|PSMD3|PSMD5|PSMD6|PSME3|PSMG2|PSMG4|PSPC1|PSRC1|PTDSS1|PTEN|PTMA|PTPDC1|PTPN11|PTTG1|PTTG3P|PXMP2|PYGO1|QTRT2|RACGAP1|RAD1|RAD18|RAD21|RAD23B|RAD51|RAD51B|RAD51C|RAD51D|RAD54B|RAD54L|RALBP1|RANBP1|RANBP9|RARS1|RB1|RBBP8|RBFA|RBL1|RBM17|RBM19|RBM8A|RCBTB1|RDM1|REXO2|REXO5|RFC2|RFC3|RFC4|RFWD3|RFXAP|RIBC2|RIF1|RIOK1|RIOX2|RMI1|RMI2|RNASEH2A|RNF138|RNF168|RNF26|RNF6|RNF8|RNMT|RPAP1|RPGRIP1L|RPL39L|RPP14|RPP40|RPRD1A|RRM1|RRM2|RSRC1|RTRAF|RTTN|RUVBL1|SAAL1|SAC3D1|SAE1|SAMD13|SAP30|SASS6|SDHAF1|SEC11C|SEC24A|SEC62|SEH1L|SENP2|SENP5|SEPHS1|SERBP1|SERF2|SERGEF|SET|SETSIP|SGO1|SGO2|SHCBP1|SHLD1|SHLD2|SHMT1|SHQ1|SKA1|SKA2|SKA3|SKP2|SLAIN1|SLBP|SLC19A2|SLC1A4|SLC25A15|SLC25A36|SLC33A1|SLC44A1|SLC7A1|SLC9B1|SLF2|SLFN13|SLMAP|SMARCA5|SMARCAD1|SMC2|SMC3|SMC4|SMC5|SMC6|SMIM13|SMNDC1|SMYD2|SNRNP25|SNRNP48|SNRPA1|SNRPB|SNRPD1|SNRPD3|SNX25|SOX12|SPAG5|SPATA33|SPATA5L1|SPC24|SPC25|SPDL1|SPICE1|SPIN4|SPOCK3|SRP14|SRP54|SRP72|SRSF1|SRSF10|SRSF2|SRSF3|SRSF7|SS18|SS18L2|SSR1|SSR3|SSRP1|SSX2IP|STAG1|STIL|STK33|STMN1|STPG1|SUCLA2|SUGT1|SUV39H2|SUZ12|SYCE2|TACO1|TADA2A|TAF11|TAF1B|TAF2|TAF4B|TAF5|TAF8|TARS1|TBC1D31|TBC1D7|TBCCD1|TBCE|TCEANC2|TCF19|TCTEX1D2|TDP1|TDRD3|TEDC2|TEX10|TEX19|TFAM|TFDP1|TFDP2|TGS1|THOC1|THOC3|THOC7|THYN1|TIAL1|TICRR|TIFA|TIMELESS|TIMM17A|TIMM21|TIMMDC1|TIPIN|TK1|TMEM100|TMEM106C|TMEM159|TMEM161B|TMEM201|TMEM209|TMEM39A|TMEM62|TMEM97|TMF1|TMPO|TMTC4|TNFRSF10A|TOMM70|TOP2A|TOPBP1|TP53BP1|TPGS2|TPX2|TRA2B|TRAIP|TRAPPC8|TRIM36|TRIM37|TRIM59|TRIP13|TRMT10C|TRMT5|TRMU|TROAP|TSEN2|TSGA10|TSLP|TSN|TSTD2|TTC5|TTF2|TTI2|TTLL5|TTLL7|TUBA1B|TUBA1C|TUBA3D|TUBA4A|TUBA4B|TUBB|TUBB2A|TUBB3|TUBB4B|TUBG1|TUBGCP3|TUBGCP4|TUBGCP5|TXNL1|TXNL4A|TXNL4B|TYMS|TYW3|U2SURP|UAP1|UBA5|UBE2C|UBE2E3|UBE2K|UBE2T|UBQLN1|UBR1|UBR7|UCHL3|UCHL5|UHRF1|ULK4|UMPS|UNG|USP1|USP13|USP14|USP37|USP44|USP46|UTP14C|VAPA|VRK1|VWA8|WAPL|WASHC4|WBP11|WBP4|WDHD1|WDR33|WDR4|WDR41|WDR54|WDR76|WRN|WRNIP1|XPO4|YARS1|YBX1|YY1|ZBTB11|ZC3H13|ZC3H14|ZC3HAV1L|ZDHHC13|ZDHHC6|ZFP64|ZGRF1|ZNF207|ZNF24|ZNF326|ZNF330|ZNF35|ZNF367|ZNF510|ZNF511|ZNF519|ZNF614|ZNF639|ZNF7|ZNF770|ZNF800|ZNF81|ZRANB3|ZW10|ZWILCH|ZWINT|ZYG11A
cell-cell junction [GoID:GO:0005911; evidenceTypes:HDA|IBA|IC|IDA|IEA|IMP|ISS|NAS|TAS]	GeneOntology_CC	10	398	1081	27.6165	5.00453	2.51256	0	-4.00757	6.13458e-05	0.000838282	ATP1B1|CD2AP|CDCA3|ECT2|GJC1|OXTR|PNN|RPGRIP1L|SSX2IP|VAPA
GSE13411_NAIVE_BCELL_VS_PLASMA_CELL_DN	MSigDB_C7	26	164	1081	11.3797	3.23717	15.8537	1	4.00566	6.18454e-05	0.000844785	ANKRD26|ASF1B|AURKB|BLMH|CCNB2|CCNF|CDCA3|CDK1|CDT1|CTNNAL1|DARS2|EXO1|GOT1|GTF3C5|KIF18B|KIF20A|KIFC1|PKMYT1|POLA2|RAD54L|SPC25|SPICE1|TK1|TPX2|UBE2C|WDR76
RODWELL_AGING_KIDNEY_NO_BLOOD_UP	MSigDB_C2	2	201	1081	13.947	3.57948	0.995025	0	-4.00228	6.2735e-05	0.000855621	POLR1D|RAD54L
KRAS.600_UP.V1_UP	MSigDB_C6	2	201	1081	13.947	3.57948	0.995025	0	-4.00228	6.2735e-05	0.000855621	IDI2-AS1|TRIM36
regulation of epithelial cell migration [GoID:GO:0010632; evidenceTypes:IBA|IDA|IEA|IGI|IMP|ISS|NAS|TAS]	GeneOntology_BP	2	201	1081	13.947	3.57948	0.995025	0	-4.00228	6.2735e-05	0.000855621	HMGB1|PTEN
RYTTCCTG_ETS2_B	MSigDB_C3	39	965	1081	66.9597	7.64574	4.04145	0	-4.00205	6.27952e-05	0.000855786	B3GNT7|BUB1B|CD2AP|CDYL|CKS1B|CLCN3|DHX15|ETF1|EXOSC9|LNX2|MCU|MEIS2|MLLT11|NASP|NUDT21|PGM1|PIK3R4|POLH|POLR1D|PTEN|PTPN11|QSER1|RMI1|RNF138|RUVBL1|SS18|TAF5|TAF8|TIAL1|TMA7|TMEM100|TMEM161B|TMEM209|TUBA1B|UBE2E3|YARS1|ZNF207|ZNF35|ZNF800
GSE36078_UNTREATED_VS_AD5_INF_MOUSE_LUNG_DC_DN	MSigDB_C7	28	183	1081	12.6981	3.41744	15.3005	1	4.00211	6.27802e-05	0.000855786	BARD1|CCNA2|CCNB2|CDCA3|CENPE|CEP76|CKAP2L|DDIAS|DNAAF2|DSCC1|E2F7|GPSM2|H2AZ1|KCTD9|KIF18B|KNL1|KNSTRN|MACIR|MAD2L2|MAP3K21|NCBP2|POC1A|PRIM1|RIOX2|SGO1|SMC2|SMC4|TRAPPC8
chr3q26	MSigDB_C1	12	47	1081	3.26125	1.73954	25.5319	1	4.00089	6.3106e-05	0.000859692	DCUN1D1|DNAJC19|ECT2|FXR1|GPR160|LRRC34|MRPL47|MYNN|NMD3|SEC62|USP13|ZNF639
AKT_UP.V1_DN	MSigDB_C6	1	170	1081	11.796	3.29521	0.588235	0	-4.00025	6.32746e-05	0.000860999	ZDHHC6
GSE3039_CD4_TCELL_VS_B1_BCELL_DN	MSigDB_C7	1	170	1081	11.796	3.29521	0.588235	0	-4.00025	6.32746e-05	0.000860999	ARG2
hemostasis [GoID:GO:0007599; evidenceTypes:HMP|IBA|IC|IDA|IEA|IMP|ISS|NAS|TAS]	GeneOntology_BP	1	170	1081	11.796	3.29521	0.588235	0	-4.00025	6.32746e-05	0.000860999	METAP1
positive regulation of cytosolic calcium ion concentration [GoID:GO:0007204; evidenceTypes:IBA|IC|IDA|IEA|IGI|IMP|IPI|ISS|NAS|TAS]	GeneOntology_BP	3	229	1081	15.8899	3.81719	1.31004	0	-3.99899	6.36123e-05	0.000865263	ACKR4|HMGB1|OXTR
ribosome biogenesis [GoID:GO:0042254; evidenceTypes:EXP|IBA|IC|IDA|IEA|IMP|ISS|NAS|TAS]	GeneOntology_BP	36	262	1081	18.1797	4.07858	13.7405	1	3.99665	6.42451e-05	0.000873537	ABCE1|BRIX1|DDX52|DIS3|EFL1|EIF2A|EIF4A3|ERI1|ERI2|EXOSC2|EXOSC3|EXOSC8|EXOSC9|FCF1|FDXACB1|GTF3A|LSG1|LSM6|MAK16|METTL5|MPHOSPH6|MTERF3|NAF1|NMD3|NOL8|NSUN3|PAK1IP1|PRKDC|PTEN|RBFA|RIOK1|RIOX2|RPP40|SHQ1|UTP14C|WBP11
cellular process involved in reproduction in multicellular organism [GoID:GO:0022412; evidenceTypes:IBA|IDA|IEA|IEP|IGI|IMP|ISS|NAS|TAS]	GeneOntology_BP	35	252	1081	17.4858	4.00129	13.8889	1	3.99479	6.47508e-05	0.000880076	ASPM|AURKA|BRCA2|BRIP1|CCNB1|CCNB2|CDYL|DMC1|DPY19L2P2|FANCA|FANCC|FANCG|FIGNL1|HMGB2|ING2|KIF18A|KNL1|MLH1|MLH3|MNS1|MSH2|NCAPH2|ODF2|PANK2|PLK1|PRKAR1A|PYGO1|RAD51C|RNF8|TAF4B|TEX19|TIAL1|TMF1|TOP2A|TRIP13
GSE43863_TH1_VS_LY6C_INT_CXCR5POS_MEMORY_CD4_TCELL_UP	MSigDB_C7	29	193	1081	13.3919	3.50843	15.0259	1	3.99228	6.54415e-05	0.000888785	BCCIP|BRIX1|CACYBP|CTPS1|EIF4E|ERH|ETF1|HACD3|HOMER1|IDH3A|LMNB2|LSM12|MAK16|NAA50|NOC3L|PCGF6|POP1|PSMB2|RBM17|RUVBL1|SLC1A4|TADA2A|TMEM39A|TSEN2|UMPS|WDR4|ZNF207|ZNF639|ZNF770
GSE7852_THYMUS_VS_FAT_TREG_UP	MSigDB_C7	29	193	1081	13.3919	3.50843	15.0259	1	3.99228	6.54415e-05	0.000888785	BDH1|BRMS1L|CEP19|GUF1|HYPK|IREB2|ITGB3BP|KIAA1143|METTL6|MLLT11|MTF2|NANP|NDUFAF1|NUBPL|PIGX|POLR2D|POLR2H|POLR3G|PSMA6|PSMG2|PSMG4|REXO2|RPRD1A|SEPHS1|SMARCAD1|SMC4|SPICE1|TUBG1|ZGRF1
GSE13887_HEALTHY_VS_LUPUS_RESTING_CD4_TCELL_DN	MSigDB_C7	19	102	1081	7.0776	2.55808	18.6275	1	3.98972	6.6152e-05	0.000898091	ABCE1|CBFB|CCDC150|CENPF|CEP192|DSTN|GDI2|GGH|NUDT21|NUSAP1|PCGF6|PGBD1|PPM1E|PTMA|RALBP1|SERBP1|TIAL1|TMA7|USP1
LU_EZH2_TARGETS_DN	MSigDB_C2	45	356	1081	24.7022	4.73965	12.6404	1	3.98752	6.67667e-05	0.00090609	AGO2|ALDH6A1|ANLN|CBFB|CDKN2AIPNL|CHRNA5|CPSF6|DDX52|DLAT|DMC1|ELOVL6|EZH2|FAM83D|GFPT1|GJC1|HYPK|KPNA2|LRP8|LRRC57|MANEAL|MTF2|OIP5|ORC6|PBK|PCNP|POLQ|PRPF4B|PSMD12|PSMD6|SEC24A|SENP2|SHQ1|SKP2|SSR3|STIL|TAF5|TFDP1|TMTC4|TPGS2|TROAP|TSEN2|UBE2E3|VWA8|WDHD1|ZNF614
divalent inorganic cation homeostasis [GoID:GO:0072507; evidenceTypes:IBA|IC|IDA|IEA|IGI|IMP|IPI|ISS|NAS|TAS]	GeneOntology_BP	9	374	1081	25.9512	4.85513	2.40642	0	-3.98726	6.68416e-05	0.000906761	ACKR4|ATP1B1|GOT1|HMGB1|MCU|MCUR1|MICU2|OXTR|TMTC4
MODULE_122	MSigDB_C4	0	133	1081	9.22864	2.91813	0	0	-3.98572	6.72759e-05	0.000912304
GSE22886_NAIVE_TCELL_VS_NEUTROPHIL_DN	MSigDB_C7	1	169	1081	11.7266	3.28561	0.591716	0	-3.98432	6.76724e-05	0.000916633	IMPA2
GSE26928_NAIVE_VS_CENT_MEMORY_CD4_TCELL_UP	MSigDB_C7	1	169	1081	11.7266	3.28561	0.591716	0	-3.98432	6.76724e-05	0.000916633	RMI1
coagulation [GoID:GO:0050817; evidenceTypes:HMP|IBA|IC|IDA|IEA|IMP|ISS|NAS|TAS]	GeneOntology_BP	1	169	1081	11.7266	3.28561	0.591716	0	-3.98432	6.76724e-05	0.000916633	METAP1
signaling receptor activator activity [GoID:GO:0030546; evidenceTypes:IBA|IC|IDA|IEA|IGI|IMP|IPI|ISS|NAS|TAS]	GeneOntology_MF	6	304	1081	21.094	4.38732	1.97368	0	-3.98129	6.85414e-05	0.00092805	ALKBH1|HDGF|HMGB1|HMGB2|IL17D|TSLP
ID2_TARGET_GENES	MSigDB_C3	90	867	1081	60.1596	7.27138	10.3806	1	3.9812	6.85677e-05	0.000928052	ABHD10|ARL6IP1|ASCC1|BRIX1|CA5B|CDCA2|CDCA8|CENPA|CENPJ|CENPM|CHEK1|CIPC|CLCN3|CMSS1|COPB2|CTDP1|CTDSPL2|CTPS1|CXXC1|DEPDC1B|DMC1|DTYMK|EFNA4|EIF2A|ELP2|EME1|ESPL1|ETF1|EXOSC3|FAIM|FAM210A|FIGNL1|GARS1|GDAP1|GEMIN2|GTPBP8|H2AX|HENMT1|HMGB1|HOMER1|HSPA14|INTS2|KCTD9|KIF11|KNL1|KPNA2|MCMBP|METTL6|MICU2|MNS1|MTA2|MTPAP|NAA15|NRAV|OXTR|PKNOX1|PMAIP1|POLH|PRIM1|PSMA4|RAD1|RAD18|REXO2|RNASEH1-AS1|RNMT|SAE1|SAP30|SEC24A|SEH1L|SERF2|SKA3|SLC25A36|SPC24|SPICE1|SPRYD7|SRSF10|TCF19|TGDS|TIMELESS|TMEM161B|TP53BP1|TRIM37|TRIM59|TUBA1B|TUBA4A|TUBG1|UBE2T|UNG|ZC3H14|ZNF639
MATZUK_SPERMATOCYTE	MSigDB_C2	14	62	1081	4.30207	1.99697	22.5806	1	3.97982	6.89669e-05	0.0009331	BRCA2|BUB1B|CDK2|CKS2|DMC1|EXO1|FANCA|H2AX|MLH1|MLH3|PSMC3IP|RAD51C|SGO2|TRIP13
RNGTGGGC_UNKNOWN	MSigDB_C3	21	623	1081	43.2289	6.21474	3.37079	0	-3.9796	6.9031e-05	0.000933613	B3GNT7|CIPC|CNOT9|EIF3J|HMGN2|HNRNPL|KIF2C|MCUR1|MEIS2|MRPS18B|MYNN|ODF2|PPM1E|PTMA|RANBP1|RRM1|SMARCA5|SNX25|TP53BP1|UCHL3|USP37
CAIRO_PML_TARGETS_BOUND_BY_MYC_UP	MSigDB_C2	8	22	1081	1.52654	1.19109	36.3636	1	3.97779	6.95594e-05	0.00093933	CCNB1|CDC25A|CDCA7|EIF2A|EIF4E|PTMA|TK1|YBX1
FERRANDO_HOX11_NEIGHBORS	MSigDB_C2	8	22	1081	1.52654	1.19109	36.3636	1	3.97779	6.95594e-05	0.00093933	CCNA2|MCM4|MTHFD1|STMN1|TK1|TOP2A|TYMS|UNG
REACTOME_ABORTIVE_ELONGATION_OF_HIV_1_TRANSCRIPT_IN_THE_ABSENCE_OF_TAT	MSigDB_C2	8	22	1081	1.52654	1.19109	36.3636	1	3.97779	6.95594e-05	0.00093933	CTDP1|GTF2F2|NCBP1|NCBP2|NELFCD|POLR2B|POLR2D|POLR2H
mRNA cis splicing, via spliceosome [GoID:GO:0045292; evidenceTypes:IBA|IC|IDA|IEA]	GeneOntology_BP	8	22	1081	1.52654	1.19109	36.3636	1	3.97779	6.95594e-05	0.00093933	DCPS|NCBP1|NCBP2|PRPF4B|RBM17|SRSF1|WBP11|WBP4
MIR3658	MSigDB_C3	76	703	1081	48.78	6.58404	10.8108	1	3.97742	6.96671e-05	0.000940426	ATAD1|ATAD2|BTG3|CDCA4|CDYL|CENPK|CEP97|CLCN3|COCH|DCUN1D1|DDX46|DEPDC1|DSCC1|DUT|ERI1|FBXO45|FH|FZD3|GCSH|GPR180|GTF2F2|HMGB1|HNRNPF|ICMT|IDH3A|INTS6|INTS7|KPNA2|KRAS|LIN9|LRRC58|LSM12|MACIR|MAK16|MCUR1|MRE11|MTERF3|MTF2|MZT1|NAA50|NCAPH2|NFXL1|NUDT21|NUTF2|PAXBP1|POLR2D|PPM1E|PRC1|PRKAR1A|PRTG|PTEN|PTMA|RAD23B|RAD54B|RB1|RCBTB1|RPGRIP1L|RRM2|SEC24A|SEH1L|SHMT1|SKP2|SLC7A1|SMC5|SPRYD7|SSR3|SUV39H2|SUZ12|TMEM100|TSLP|UBE2K|UCHL5|USP44|VWA8|WDR33|WDR41
OLSSON_E2F3_TARGETS_DN	MSigDB_C2	10	34	1081	2.3592	1.48015	29.4118	1	3.9764	6.99656e-05	0.000944098	CDK1|LBR|MAD2L1|MYBL2|PCNA|PLK1|PTMA|PTTG1|RRM2|TPX2
chromocenter [GoID:GO:0010369; evidenceTypes:IBA|IDA|IEA|ISS]	GeneOntology_CC	6	12	1081	0.832659	0.879963	50	1	3.97395	7.0691e-05	0.000953163	AURKB|CBX1|CDCA8|ESCO2|INCENP|OIP5
mitotic spindle midzone [GoID:GO:1990023; evidenceTypes:IBA|IDA|IEA|ISS]	GeneOntology_CC	6	12	1081	0.832659	0.879963	50	1	3.97395	7.0691e-05	0.000953163	AURKB|CENPE|KIF18A|KIF18B|KIF20B|PRC1
RAY_TUMORIGENESIS_BY_ERBB2_CDC25A_UP	MSigDB_C2	25	156	1081	10.8246	3.15804	16.0256	1	3.9729	7.10025e-05	0.000956999	ABHD3|ARHGAP19|BRCA2|C18ORF54|CCNB2|CENPA|CENPK|CIP2A|CKS1B|DLGAP5|DTL|ECT2|GMNN|HELLS|ICA1L|JPT2|KIF20A|KIF22|MCM7|MKI67|PRIM1|PRPF4|SHCBP1|SYCE2|TNFRSF10A
WANG_RESPONSE_TO_GSK3_INHIBITOR_SB216763_UP	MSigDB_C2	7	327	1081	22.69	4.54683	2.14067	0	-3.97236	7.11632e-05	0.000958803	ANKRD26|DUSP5P1|DZIP3|HACD4|TEX19|TMEM62|VWA8
GSE20727_CTRL_VS_ROS_INHIBITOR_TREATED_DC_UP	MSigDB_C7	29	194	1081	13.4613	3.51739	14.9485	1	3.96971	7.19591e-05	0.000968791	AURKA|AURKB|BLMH|C4ORF46|CCNE2|CDKN2A|GMNN|HDGF|HJURP|IARS1|KCTD20|KPNA2|LIN52|MANEAL|ME2|NCAPH|NDUFAF1|NDUFB4|NEIL3|NEK2|PCTP|PLK4|SPC24|SSR1|SUCLA2|TUBB4B|UHRF1|ZC3HAV1L|ZWINT
GSE37301_COMMON_LYMPHOID_PROGENITOR_VS_PRO_BCELL_DN	MSigDB_C7	29	194	1081	13.4613	3.51739	14.9485	1	3.96971	7.19591e-05	0.000968791	ASF1B|BARD1|BIRC5|CCNA2|CDT1|CHAF1A|CKS1B|DEK|GMNN|HAUS4|KIF14|KNL1|MCM2|MRE11|NEK2|NSD2|PCTP|RAD51|RAD54B|RIBC2|RRM1|SKP2|SLC33A1|STMN1|TDRD3|TOPBP1|TROAP|UBE2K|WDR41
KRAS.DF.V1_DN	MSigDB_C6	1	168	1081	11.6572	3.27598	0.595238	0	-3.96835	7.23734e-05	0.000972527	RNMT
GSE21379_WT_VS_SAP_KO_TFH_CD4_TCELL_DN	MSigDB_C7	1	168	1081	11.6572	3.27598	0.595238	0	-3.96835	7.23734e-05	0.000972527	PPP6R3
GSE7509_UNSTIM_VS_FCGRIIB_STIM_DC_DN	MSigDB_C7	1	168	1081	11.6572	3.27598	0.595238	0	-3.96835	7.23734e-05	0.000972527	CENPJ
extracellular matrix structural constituent [GoID:GO:0005201; evidenceTypes:HDA|IBA|IC|IDA|IEA|IMP|ISS|NAS|RCA|TAS]	GeneOntology_MF	0	132	1081	9.15925	2.90724	0	0	-3.96846	7.23382e-05	0.000972527
blood coagulation [GoID:GO:0007596; evidenceTypes:HMP|IBA|IC|IDA|IEA|IMP|ISS|NAS|TAS]	GeneOntology_BP	1	168	1081	11.6572	3.27598	0.595238	0	-3.96835	7.23734e-05	0.000972527	METAP1
GSE27786_LIN_NEG_VS_BCELL_UP	MSigDB_C7	27	175	1081	12.1429	3.34278	15.4286	1	3.96672	7.28695e-05	0.000978085	BORA|BUB1B|CCDC34|CCNF|CFAP20|DEPDC1B|DIAPH3|ECI2|ERI2|GCSH|LMNB2|LRP8|MCM3|MNS1|MRPL3|OBI1|ORC6|PRC1|PSMG2|RBL1|RUVBL1|SGO2|SKA2|SSR3|TMEM106C|UBR7|WBP11
GSE29618_PRE_VS_DAY7_FLU_VACCINE_MONOCYTE_DN	MSigDB_C7	27	175	1081	12.1429	3.34278	15.4286	1	3.96672	7.28695e-05	0.000978085	ABHD10|ALKBH1|ARHGAP19|C1ORF112|CENPE|COCH|DSTNP2|FANCI|GSR|IARS1|KPNA2|MED20|MELK|METTL5|NDUFAF7|PSMD3|RPAP1|SDHAF1|SMC5|SRSF1|SRSF7|TADA2A|TRA2B|TRIM37|TTF2|TUBA4A|ZFP64
GSE43863_NAIVE_VS_LY6C_INT_CXCR5POS_CD4_EFF_TCELL_D6_LCMV_UP	MSigDB_C7	27	175	1081	12.1429	3.34278	15.4286	1	3.96672	7.28695e-05	0.000978085	AGO2|BUB1|C4ORF46|CBX1|CDK8|CENPH|CENPK|CHML|CIPC|DDHD1|FKBP3|HAUS1|HELLS|NAF1|PCCB|PCLAF|POLR2D|PRIM2|QSER1|RNF168|SPIN4|TAF2|TEX30|TGS1|TRIM59|UBA5|WBP11
chr3q13	MSigDB_C1	15	70	1081	4.85718	2.12135	21.4286	1	3.96599	7.30932e-05	0.000979979	ABHD10|B4GALT4|CIP2A|DZIP3|GTF2E1|GTPBP8|IFT57|LRRC58|NAA50|NDUFB4|POLQ|QTRT2|SPICE1|TIMMDC1|TMEM39A
KYNG_WERNER_SYNDROM_AND_NORMAL_AGING_UP	MSigDB_C2	15	70	1081	4.85718	2.12135	21.4286	1	3.96599	7.30932e-05	0.000979979	ARMC8|CDK1|CHEK1|ELP3|FAM210A|GCSH|GGH|KIF20B|MBD1|NUDT21|PCNA|RBM17|SAC3D1|SRSF7|TIAL1
cytoskeleton-dependent cytokinesis [GoID:GO:0061640; evidenceTypes:IBA|IDA|IEA|IGI|IMP|ISS|NAS|TAS]	GeneOntology_BP	17	86	1081	5.96739	2.35011	19.7674	1	3.96605	7.30739e-05	0.000979979	ANLN|AURKB|CENPA|CEP55|CIT|CKAP2|ECT2|ESPL1|INCENP|KIF20A|KIF20B|KIF23|NUSAP1|PLK1|RACGAP1|STMN1|TRIM36
MENON_FETAL_KIDNEY_0_CAP_MESENCHYME_CELLS	MSigDB_C8	16	78	1081	5.41229	2.23871	20.5128	1	3.96224	7.42494e-05	0.000994355	CENPF|DEK|HMGB1|HMGB2|MCM7|MEIS2|MKI67|NASP|PTMA|RIF1|SET|SMC3|SMC4|TOP2A|USP1|ZC3H13
catalytic step 2 spliceosome [GoID:GO:0071013; evidenceTypes:IBA|IDA]	GeneOntology_CC	16	78	1081	5.41229	2.23871	20.5128	1	3.96224	7.42494e-05	0.000994355	ALYREF|AQR|CDC5L|EIF4A3|HNRNPF|HNRNPR|ISY1|LSM3|PNN|PRPF4B|RBM8A|SNRPA1|SNRPB|SNRPD1|SNRPD3|SRSF1
BIOCARTA_G1_PATHWAY	MSigDB_C2	9	28	1081	1.94287	1.34348	32.1429	1	3.96114	7.45938e-05	0.000997622	ATR|CDC25A|CDK1|CDK2|CDKN2A|DHFR|RB1|SKP2|TFDP1
MANN_RESPONSE_TO_AMIFOSTINE_DN	MSigDB_C2	5	8	1081	0.555106	0.718579	62.5	1	3.96056	7.4774e-05	0.000997622	BLMH|CCNB1|HMGN2|KRAS|RRM2
TCGA_GLIOBLASTOMA_COPY_NUMBER_DN	MSigDB_C2	9	28	1081	1.94287	1.34348	32.1429	1	3.96114	7.45938e-05	0.000997622	ATAD1|CDKN2A|CDKN2C|EBPL|FAF1|PTEN|RB1|RCBTB1|SPRYD7
BRCA1-BARD1-BACH1-DNA damage complex II	CORUM	5	8	1081	0.555106	0.718579	62.5	1	3.96056	7.4774e-05	0.000997622	BARD1|BRCA1|MRE11|RBBP8|TOPBP1
CTF18-cohesion-RFC-POLH complex	CORUM	5	8	1081	0.555106	0.718579	62.5	1	3.96056	7.4774e-05	0.000997622	DSCC1|POLH|RFC2|RFC3|RFC4
5'-flap endonuclease activity [GoID:GO:0017108; evidenceTypes:IBA|IDA]	GeneOntology_MF	5	8	1081	0.555106	0.718579	62.5	1	3.96056	7.4774e-05	0.000997622	DNA2|EXO1|FEN1|GEN1|ZGRF1
chromatin remodeling at centromere [GoID:GO:0031055; evidenceTypes:IBA|IEA|TAS]	GeneOntology_BP	5	8	1081	0.555106	0.718579	62.5	1	3.96056	7.4774e-05	0.000997622	HELLS|HJURP|ITGB3BP|NASP|OIP5
establishment of sister chromatid cohesion [GoID:GO:0034085; evidenceTypes:IBA|IDA|IMP]	GeneOntology_BP	5	8	1081	0.555106	0.718579	62.5	1	3.96056	7.4774e-05	0.000997622	CDCA5|DDX11|NAA50|RB1|WAPL
regulation of mitotic centrosome separation [GoID:GO:0046602; evidenceTypes:IBA|IDA|IGI|IMP]	GeneOntology_BP	5	8	1081	0.555106	0.718579	62.5	1	3.96056	7.4774e-05	0.000997622	CEP85|CHEK1|KIF11|NEK2|RANBP1
telomere maintenance via semi-conservative replication [GoID:GO:0032201; evidenceTypes:IDA|ISS|NAS|TAS]	GeneOntology_BP	5	8	1081	0.555106	0.718579	62.5	1	3.96056	7.4774e-05	0.000997622	BLM|DNA2|FEN1|PCNA|WRN
Notch_CLL_up_all_Fabbri (PMID:28314854)	SignatureDB	5	278	1081	19.2899	4.19908	1.79856	0	-3.9603	7.48561e-05	0.000998343	CRYZ|FAIM|RAD23B|TTF2|UBE2E3
HALLMARK_TNFA_SIGNALING_VIA_NFKB	MSigDB_H	2	198	1081	13.7389	3.55301	1.0101	0	-3.95709	7.58691e-05	0.0010111	BTG3|TUBB2A
GSE37301_HEMATOPOIETIC_STEM_CELL_VS_CD4_TCELL_UP	MSigDB_C7	26	166	1081	11.5185	3.25664	15.6627	1	3.95616	7.61649e-05	0.00101466	AGO2|ANLN|ARHGAP19|CCNA2|CCNB2|CCNF|CDC25C|CENPE|DNA2|DPY19L3|DTL|E2F8|ECT2|FIGNL1|HMMR|KIF11|KIF15|MKI67|NCAPG2|PLK1|PRC1|STIL|TIFA|TOP2A|TPX2|TRIP13
GSE14308_TH2_VS_NAIVE_CD4_TCELL_UP	MSigDB_C7	28	185	1081	12.8368	3.43584	15.1351	1	3.95565	7.63255e-05	0.00101642	ASCC1|BUB3|CEP72|CHP1|CIT|CTPS1|ERCC6L|GINS4|ITGB3BP|KCTD20|KIF14|LRRC59|METTL5|MIB1|MTMR2|NASP|PCNA|PSMB2|RBM8A|RIOX2|RUVBL1|SAAL1|SNRPB|SRSF1|SSRP1|SSX2IP|TAF11|ZNF800
GSE3982_MAST_CELL_VS_NEUTROPHIL_DN	MSigDB_C7	1	167	1081	11.5878	3.26632	0.598802	0	-3.95232	7.73981e-05	0.00102993	LMNB1
voltage-gated channel activity [GoID:GO:0022832; evidenceTypes:IBA|IC|IDA|IEA|IGI|IMP|ISS|NAS|TAS]	GeneOntology_MF	1	167	1081	11.5878	3.26632	0.598802	0	-3.95232	7.73981e-05	0.00102993	CLCN3
DESCARTES_FETAL_LUNG_LYMPHOID_CELLS	MSigDB_C8	0	131	1081	9.08986	2.8963	0	0	-3.95114	7.7781e-05	0.00103463
positive regulation of DNA recombination [GoID:GO:0045911; evidenceTypes:IBA|IDA|IEA|IMP|ISS]	GeneOntology_BP	11	41	1081	2.84492	1.62503	26.8293	1	3.95105	7.78094e-05	0.00103463	EXOSC3|FANCB|MAD2L2|MLH1|MSH2|NSD2|RIF1|SHLD1|SHLD2|TIMELESS|TP53BP1
STARK_PREFRONTAL_CORTEX_22Q11_DELETION_DN	MSigDB_C2	56	478	1081	33.1676	5.47001	11.7155	1	3.95069	7.79262e-05	0.00103579	ALAD|BCCIP|C22ORF39|CACYBP|CCT5|CEP19|CWF19L1|DEK|EIF4E|ENOPH1|FH|FKBP3|GCSH|GDAP1|GINS4|GTF3A|H2AZ1|IDH3A|INCENP|KPNA2|MLLT11|MRPL3|MRPS22|MRPS23|MTHFD2L|NDUFB4|NDUFV2|NSD2|NUDT21|PDHB|PFDN2|POLR1C|POLR1D|POMP|PRDX3|PSMG2|RAD23B|RANBP1|RARS1|RTRAF|SAC3D1|SEC11C|SEC62|SERF2|SMYD2|SS18L2|THOC7|TIMM17A|TMA7|TRA2B|TRIM59|TTLL7|TUBG1|TXNL4B|USP1|ZNF511
CAFFAREL_RESPONSE_TO_THC_24HR_5_DN	MSigDB_C2	12	48	1081	3.33064	1.75789	25	1	3.94777	7.88841e-05	0.00104774	CDK1|CENPL|COPB2|DUT|FOXM1|GARS1|MCCC1|NUSAP1|PCLAF|RANBP1|RRM2|UBE2C
MORF_GSPT1	MSigDB_C4	12	48	1081	3.33064	1.75789	25	1	3.94777	7.88841e-05	0.00104774	CCNB1|CCT5|FEN1|HNRNPAB|HSPA9|KPNA2|MFAP1|MTHFD1|RAD23B|RARS1|SNRPA1|UNG
GSE39820_CTRL_VS_TGFBETA3_IL6_CD4_TCELL_UP	MSigDB_C7	29	195	1081	13.5307	3.52633	14.8718	1	3.94725	7.90552e-05	0.00104884	BUB3|C12ORF75|CBX1|CCNE2|CDC25A|CTPS1|DNA2|ELP1|ELP2|EXO1|FAM98B|FEN1|FKBP3|NAF1|NDC1|NUP85|OBI1|POP1|PSMD11|PTPN11|RFWD3|RPP14|RUVBL1|SEC11C|SHQ1|SKP2|THOC7|TIPIN|TXNL4A
chromatin assembly or disassembly [GoID:GO:0006333; evidenceTypes:IBA|IDA|IEA|IGI|IMP|ISS|NAS|TAS]	GeneOntology_BP	25	157	1081	10.894	3.16805	15.9236	1	3.94741	7.90015e-05	0.00104884	ASF1B|CDKN2A|CHAF1A|CHAF1B|DNAJC9|H2AX|H4C9|HELLS|HIRIP3|HJURP|HMGB1|HMGB2|ITGB3BP|LIN54|MACROH2A1|MBD2|MCM2|MTA2|NASP|OIP5|POLE3|SET|SETSIP|SMARCA5|SUV39H2
leukocyte cell-cell adhesion [GoID:GO:0007159; evidenceTypes:IBA|IDA|IEA|IEP|IGI|IMP|ISS|NAS|TAS]	GeneOntology_BP	7	325	1081	22.5512	4.5332	2.15385	0	-3.9473	7.90361e-05	0.00104884	ARG2|CBFB|HMGB1|PRKAR1A|PTPN11|SLC7A1|SOX12
cellular ion homeostasis [GoID:GO:0006873; evidenceTypes:IBA|IC|IDA|IEA|IGI|IMP|IPI|ISS|NAS|TAS]	GeneOntology_BP	15	499	1081	34.6248	5.58499	3.00601	0	-3.94713	7.90931e-05	0.00104895	ACKR4|ATP1B1|CHP1|CLCN3|FLVCR1|GLRX3|GOT1|HMGB1|IREB2|MCU|MCUR1|MICU2|OXTR|SLC9B1|TMTC4
activation of immune response [GoID:GO:0002253; evidenceTypes:IBA|IC|IDA|IEA|IGI|IMP|IPI|ISS|NAS|TAS]	GeneOntology_BP	5	277	1081	19.2206	4.19165	1.80505	0	-3.94696	7.9151e-05	0.00104933	HMGB1|HRAS|PRKDC|PSPC1|TOMM70
response to endogenous stimulus [GoID:GO:0009719; evidenceTypes:IBA|IC|IDA|IEA|IEP|IGI|IMP|IPI|ISS|NAS|TAS]	GeneOntology_BP	55	1243	1081	86.2496	8.59451	4.42478	0	-3.94671	7.92324e-05	0.00105001	ACSBG1|ALAD|ASH2L|BLM|BMPR1A|BRCA1|BRIP1|CACYBP|CCNA2|CDC5L|CDC6|CNOT9|CTDSPL2|DDC|DDX11|DNAAF4|DNMT3B|DTYMK|EIF4A3|EIF4E|EME1|EZH2|GGH|GOT1|HADH|HMGB1|HMGB2|IDE|ING2|IPO5|KNSTRN|KRAS|MCM7|MED1|OPA1|OXCT1|OXTR|PCNA|PIAS2|PRKDC|PTEN|PTPN11|RAD51|RNF6|SHCBP1|SKP2|SLC33A1|SNX25|TIMELESS|TMEM100|TMF1|TYMS|UBA5|UBR1|YY1
positive regulation of cell differentiation [GoID:GO:0045597; evidenceTypes:HMP|IBA|IC|IDA|IEA|IEP|IGI|IMP|ISS|NAS|TAS]	GeneOntology_BP	24	678	1081	47.0453	6.47134	3.53982	0	-3.94657	7.92787e-05	0.00105024	ASPM|AURKA|BMPR1A|CBFB|DNMT3B|ECT2|EZH2|FAIM|FZD3|HMGB1|HMGB2|LRP8|MACROH2A1|MED1|NUDT21|OPA1|PARP2|PCID2|PRKDC|PTEN|RB1|SOX12|SS18L2|TMEM100
cellular metal ion homeostasis [GoID:GO:0006875; evidenceTypes:IBA|IC|IDA|IEA|IGI|IMP|IPI|ISS|NAS|TAS]	GeneOntology_BP	12	436	1081	30.2533	5.23143	2.75229	0	-3.94615	7.94195e-05	0.00105171	ACKR4|ATP1B1|FLVCR1|GLRX3|GOT1|HMGB1|IREB2|MCU|MCUR1|MICU2|OXTR|TMTC4
DNA double-strand break processing [GoID:GO:0000729; evidenceTypes:IBA|IDA|IEA|IMP|TAS]	GeneOntology_BP	7	17	1081	1.1796	1.0472	41.1765	1	3.9456	7.9602e-05	0.00105334	BLM|BRIP1|DNA2|MRE11|RBBP8|RNF138|SMARCAD1
tRNA wobble base modification [GoID:GO:0002097; evidenceTypes:IBA|IDA|IEA|IMP]	GeneOntology_BP	7	17	1081	1.1796	1.0472	41.1765	1	3.9456	7.9602e-05	0.00105334	ALKBH1|ELP1|ELP2|ELP3|ELP4|NSUN3|TRMU
transcription regulator activity [GoID:GO:0140110; evidenceTypes:IBA|IC|IDA|IEA|IGI|IMP|IPI|ISA|ISS|NAS|TAS]	GeneOntology_MF	82	1705	1081	118.307	9.90226	4.80938	0	-3.94534	7.96871e-05	0.00105408	ADNP2|BMPR1A|BRCA1|CBFB|CDC5L|CDCA4|CDKN2A|CDYL|CEBPG|CENPJ|CHP1|CNOT9|DNMT3B|E2F2|E2F6|E2F7|E2F8|EZH2|FAF1|FANCA|FOXM1|GMNN|HDGF|HES6|HMGB1|HMGB2|ISL2|JMJD6|KMT5A|KRAS|LRP8|MAD2L2|MED1|MED20|MED4|MEIS2|MTA2|MYBL2|MYNN|NCAPG2|NFXL1|PGBD1|PIAS2|PKNOX1|PRDX3|PSMA6|PSMC3IP|PTEN|RB1|RBBP8|RFXAP|RIOX2|RUVBL1|SAP30|SOX12|SRSF2|SS18|SS18L2|TADA2A|TAF11|TDRD3|TFAM|TFDP1|TFDP2|TMF1|TP53BP1|TRAIP|TRIM37|TRIP13|YY1|ZBTB11|ZNF24|ZNF35|ZNF367|ZNF510|ZNF511|ZNF519|ZNF614|ZNF639|ZNF7|ZNF770|ZNF81
GSE29618_PDC_VS_MDC_DN	MSigDB_C7	2	197	1081	13.6695	3.54414	1.01523	0	-3.94194	8.08241e-05	0.00106872	RAD23B|YBX1
AIZARANI_LIVER_C6_KUPFFER_CELLS_2	MSigDB_C8	3	225	1081	15.6124	3.78419	1.33333	0	-3.94147	8.09842e-05	0.00107044	CNTRL|MACROH2A1|PTEN
BENPORATH_ES_CORE_NINE_CORRELATED	MSigDB_C2	18	95	1081	6.59189	2.46931	18.9474	1	3.94119	8.10772e-05	0.00107127	CBFB|CEBPG|DEK|E2F8|EZH2|FOXM1|HMGB2|MYBL2|NSD2|RBL1|SAP30|SSRP1|TAF2|TFDP1|TFDP2|TRIP13|WDHD1|YBX1
cytokine production [GoID:GO:0001816; evidenceTypes:IBA|IC|IDA|IEA|IEP|IGI|IMP|ISS|NAS|TAS]	GeneOntology_BP	21	619	1081	42.9513	6.19559	3.39257	0	-3.941	8.11418e-05	0.00107172	ARG2|BMPR1A|BRCA1|CD2AP|CEBPG|EZH2|HMGB1|HMGB2|HRAS|IL17D|MACIR|NUTF2|POLR3G|PTPN11|RNF26|SUZ12|TMF1|TOMM70|TRAIP|TSLP|YY1
voltage-gated ion channel activity [GoID:GO:0005244; evidenceTypes:IBA|IC|IDA|IEA|IGI|IMP|ISS|NAS|TAS]	GeneOntology_MF	1	166	1081	11.5185	3.25664	0.60241	0	-3.93624	8.27688e-05	0.00109281	CLCN3
REACTOME_DUAL_INCISION_IN_TC_NER	MSigDB_C2	14	63	1081	4.37146	2.01294	22.2222	1	3.93533	8.30828e-05	0.00109655	AQR|GTF2H2|ISY1|PCNA|POLD3|POLE|POLE2|POLE3|POLR2B|POLR2D|POLR2H|RFC2|RFC3|RFC4
RICKMAN_TUMOR_DIFFERENTIATED_WELL_VS_POORLY_DN	MSigDB_C2	8	347	1081	24.0777	4.68074	2.30548	0	-3.93434	8.34246e-05	0.00110065	CARHSP1|CEP85|COCH|LRRC59|PSMD12|RARS1|SLC44A1|TUBA4A
vesicle-mediated transport to the plasma membrane [GoID:GO:0098876; evidenceTypes:IBA|IC|IDA|IEA|IMP|ISS|NAS]	GeneOntology_BP	0	130	1081	9.02048	2.88532	0	0	-3.93374	8.3633e-05	0.00110299
negative regulation of locomotion [GoID:GO:0040013; evidenceTypes:IBA|IDA|IEA|IGI|IMP|ISA|ISS|NAS|TAS]	GeneOntology_BP	5	276	1081	19.1512	4.18422	1.81159	0	-3.93359	8.3687e-05	0.00110329	BMPR1A|HMGB1|MACIR|PTEN|SPOCK3
GSE22033_UNTREATED_VS_ROSIGLITAZONE_TREATED_MEF_UP	MSigDB_C7	28	186	1081	12.9062	3.445	15.0538	1	3.93258	8.40374e-05	0.0011075	ALG6|ARG2|ASH2L|CBX5|CCNB2|CENPJ|CEP76|CKS2|DTYMK|EFCAB11|ESD|FN3KRP|GTF3A|HNRNPF|KRAS|MCM3|NEIL3|PRCC|PRIM1|PSMG2|RBFA|RRM1|SET|SSR1|TIMELESS|TIMM17A|TK1|TUBA4A
DE_YY1_TARGETS_DN	MSigDB_C2	17	87	1081	6.03678	2.36366	19.5402	1	3.92973	8.50424e-05	0.00112033	BARD1|CCNE2|CD2AP|CDC27|CDK1|ECT2|GDI2|IFT57|NAA15|PNN|PTEN|RB1|RBBP8|RBL1|SMNDC1|STAG1|TDRD3
MZF1_TARGET_GENES	MSigDB_C3	116	1187	1081	82.3639	8.41506	9.77254	1	3.9293	8.51937e-05	0.00112191	ABHD3|AQR|ARMC8|ASCC1|ATAD1|ATL2|B9D1|BCCIP|BPHL|BRIX1|BUB1B|C12ORF75|CACYBP|CARHSP1|CBFB|CCDC15|CCNB1|CCNB2|CDC7|CDCA7|CDKN2A|CEBPG|CENPF|CEP152|CEP70|CEP85|CHEK1|CIP2A|CIPC|COPB2|CTDSPL2|DEPDC1B|DLAT|DLGAP5|DNA2|DNAJC6|DZIP3|ELOVL6|ELP3|EME1|ERI2|FOXP4-AS1|GEMIN2|GINS1|GINS3|GMNN|H2AX|HMGB1|HSPA14|ISL2|ITGB3BP|KIF11|KIF21A|KIF22|KRAS|LBR|LMNB1|MACIR|MARCHF5|MBD1|MCCC1|MCM3|MPHOSPH6|MTERF3|MTF2|MTHFD2L|NCAPD2|NOL7|NUBPL|NUF2|PARP2|PAXBP1|PCID2|PDRG1|PGM1|PIF1|POLH|PRC1|PSME3|PSMG4|PTDSS1|PTMA|RAD1|REXO5|RNF138|RRM1|SERBP1|SERF2|SET|SGO1|SRP54|SRSF1|SUZ12|TAF1B|TBC1D31|TCEANC2|TDRD3|TGS1|TIAL1|TIMELESS|TK1|TMEM100|TP53BP1|TRIM37|TRIM59|TTC28-AS1|TTI2|TTLL5|TUBA1C|TUBB|UBA5|UCHL5|USP44|WASHC4|WDR41|ZNF207
skeletal system development [GoID:GO:0001501; evidenceTypes:IBA|IDA|IEA|IEP|IGI|IMP|ISS|NAS|TAS]	GeneOntology_BP	10	391	1081	27.1308	4.96147	2.55754	0	-3.92629	8.62669e-05	0.00113562	BMPR1A|EIF4A3|FLVCR1|HSPB11|MED1|MTHFD1|NSD2|PTPN11|TYMS|USP1
innate immune response [GoID:GO:0045087; evidenceTypes:IBA|IC|IDA|IEA|IEP|IMP|IPI|ISS|NAS|TAS]	GeneOntology_BP	22	637	1081	44.2003	6.28124	3.45369	0	-3.92586	8.64189e-05	0.0011372	ARG2|CEBPG|COCH|HMGB1|HMGB2|LRP8|MED1|PDE12|POLR3G|POLR3K|PRKDC|PSPC1|PTPN11|SKP2|TIFA|TOMM70|TRIM59|TUBB|TUBB4B|UBE2K|USP14|WRNIP1
serine_threonine protein kinase complex [GoID:GO:1902554; evidenceTypes:IBA|IC|IDA|IEA|IMP|IPI|ISS|NAS|TAS]	GeneOntology_CC	15	71	1081	4.92657	2.13638	21.1268	1	3.92478	8.68106e-05	0.00114151	BCCIP|CCNA2|CCNB1|CCNB2|CCNE2|CCNF|CCNJ|CDK1|CDK2|CKS1B|CKS2|GTF2H2|GTF2H2C|GTF2H2C_2|PCNA
protein localization to plasma membrane [GoID:GO:0072659; evidenceTypes:HDA|IBA|IC|IDA|IEA|IGI|IMP|IPI|ISS|TAS]	GeneOntology_BP	4	250	1081	17.3471	3.98564	1.6	0	-3.92232	8.77006e-05	0.00115236	ATP1B1|PIGW|PLS1|SLMAP
regulation of cytosolic calcium ion concentration [GoID:GO:0051480; evidenceTypes:IBA|IC|IDA|IEA|IGI|IMP|IPI|ISS|NAS|TAS]	GeneOntology_BP	4	250	1081	17.3471	3.98564	1.6	0	-3.92232	8.77006e-05	0.00115236	ACKR4|GOT1|HMGB1|OXTR
regulation of neuron projection development [GoID:GO:0010975; evidenceTypes:IBA|IDA|IEA|IGI|IMP|ISS|TAS]	GeneOntology_BP	8	346	1081	24.0083	4.67415	2.31214	0	-3.9221	8.77807e-05	0.00115298	CDC20|EZH2|LRP8|OPA1|PTEN|RNF6|SS18L2|ULK4
GSE43863_TFH_VS_LY6C_LOW_CXCR5NEG_EFFECTOR_CD4_TCELL_DN	MSigDB_C7	1	165	1081	11.4491	3.24692	0.606061	0	-3.92011	8.8509e-05	0.00116169	SYCE2
Berry(PMID: 20725040)-2010_393Transcript	PAPER	5	275	1081	19.0818	4.17677	1.81818	0	-3.9202	8.84773e-05	0.00116169	DDIAS|LMNB1|MAP3K20|PHTF1|TIFA
cellular homeostasis [GoID:GO:0019725; evidenceTypes:IBA|IC|IDA|IEA|IEP|IGI|IMP|IPI|ISS|NAS|TAS]	GeneOntology_BP	25	694	1081	48.1555	6.54373	3.60231	0	-3.91662	8.97981e-05	0.00117818	ACKR4|ATP1B1|CHP1|CLCN3|FBXO4|FLVCR1|GLRX2|GLRX3|GOT1|GSR|HMGB1|IDE|IREB2|MCU|MCUR1|MICU2|OPA1|OXCT1|OXTR|PRDX3|SLC9B1|TMTC4|TRA2B|UBE2C|UBE2K
voltage-gated cation channel activity [GoID:GO:0022843; evidenceTypes:IBA|IC|IDA|IEA|IGI|IMP|ISS|NAS|TAS]	GeneOntology_MF	0	129	1081	8.95109	2.87429	0	0	-3.91628	8.99249e-05	0.00117941
GSE21670_STAT3_KO_VS_WT_CD4_TCELL_TGFB_TREATED_DN	MSigDB_C7	24	149	1081	10.3389	3.08708	16.1074	1	3.91455	9.05719e-05	0.00118745	ARHGAP11A|ATAD5|BRCA1|E2F7|ERCC6L|FOXM1|GINS1|IFT57|INCENP|KIF2C|KNTC1|LMNB2|LRRC46|MCM10|NAF1|PBK|POLR1C|POLR3K|PSAT1|RNF26|SPC25|TRIP13|TSN|UNG
GSE29618_BCELL_VS_MONOCYTE_DN	MSigDB_C7	2	195	1081	13.5307	3.52633	1.02564	0	-3.91153	9.17123e-05	0.00120196	CHP1|MACROH2A1
histone phosphorylation [GoID:GO:0016572; evidenceTypes:IBA|IDA|IEA|IMP|ISS|NAS]	GeneOntology_BP	10	35	1081	2.42859	1.50171	28.5714	1	3.91101	9.19091e-05	0.00120321	AURKA|AURKB|CCNA2|CCNB1|CDK1|CDK2|CHEK1|INCENP|MACROH2A1|VRK1
maturation of 5.8S rRNA [GoID:GO:0000460; evidenceTypes:IBA|IDA|IEA|IMP|ISS]	GeneOntology_BP	10	35	1081	2.42859	1.50171	28.5714	1	3.91101	9.19091e-05	0.00120321	ERI1|ERI2|EXOSC2|EXOSC3|EXOSC8|EXOSC9|MAK16|MPHOSPH6|PRKDC|RPP40
positive regulation of double-strand break repair [GoID:GO:2000781; evidenceTypes:IBA|IDA|IMP|ISS]	GeneOntology_BP	10	35	1081	2.42859	1.50171	28.5714	1	3.91101	9.19091e-05	0.00120321	DDX11|FANCB|FOXM1|MAD2L2|PRKDC|RIF1|SHLD1|SHLD2|SLF2|TIMELESS
signaling receptor regulator activity [GoID:GO:0030545; evidenceTypes:IBA|IC|IDA|IEA|IGI|IMP|IPI|ISS|NAS|TAS]	GeneOntology_MF	7	322	1081	22.343	4.51267	2.17391	0	-3.90956	9.24634e-05	0.00121002	ALKBH1|HDGF|HMGB1|HMGB2|IL17D|NCAPG2|TSLP
REACTOME_HIV_LIFE_CYCLE	MSigDB_C2	23	140	1081	9.71436	2.99326	16.4286	1	3.90946	9.25014e-05	0.00121007	CTDP1|FEN1|GTF2E1|GTF2E2|GTF2F2|GTF2H2|NCBP1|NCBP2|NDC1|NELFCD|NUP160|NUP85|POLR2B|POLR2D|POLR2H|RANBP1|RNMT|SEH1L|SSRP1|TAF11|TAF2|TAF4B|TAF5
AHRR_TARGET_GENES	MSigDB_C3	105	1055	1081	73.2046	7.96968	9.95261	1	3.90824	9.29726e-05	0.00121579	ALKBH1|AP4E1|BLM|BMPR1A|BRIP1|BRIX1|BRK1|C21ORF58|CA13|CACYBP|CDC20|CDCA2|CDYL|CEP63|CIPC|CIT|CNOT9|CTDP1|DCLRE1B|DDHD1|DDIAS|DEK|DEPDC1B|DHX15|DPY19L3|DSTN|E2F7|ESCO1|FANCI|GGH|GPALPP1|GPSM2|GTF2E1|H2AX|HMGB1|HSPB11|IARS1|IDH3A|INTS2|ISL2|JMJD6|KCTD9|KIF23|KNL1|KNSTRN|LRRC58|MCM4|MEIS2|MIS18BP1|MLH1|MRPS23|MYNN|NCAPG2|NOL8|NRAV|NSMCE4A|NUF2|OXCT1|PARL|PAXBP1|PDS5A|POLR3G|POLR3K|POP1|PSMD6|PSPC1|PTMA|RAD1|RAD51C|RBBP8|RBM17|SAAL1|SAC3D1|SEPHS1|SGO2|SLC44A1|SLC7A1|SMC2|SNRNP25|SNRNP48|SPICE1|SRSF1|SS18|TAF2|THOC7|TIPIN|TMEM39A|TRIM37|TRMT10C|TTC5|TUBA1B|TUBA4A|TUBB4B|TXNL1|USP1|USP37|VAPA|WDR33|WDR54|YARS1|ZDHHC6|ZNF35|ZNF510|ZNF519|ZNF770
YATTNATC_UNKNOWN	MSigDB_C3	5	274	1081	19.0124	4.1693	1.82482	0	-3.90678	9.35359e-05	0.00122181	CCDC171|EIF4E|HMGN2|LRP8|MRPS18B
external side of plasma membrane [GoID:GO:0009897; evidenceTypes:IBA|IC|IDA|IEA|IGI|IMP|ISS|NAS|TAS]	GeneOntology_CC	5	274	1081	19.0124	4.1693	1.82482	0	-3.90678	9.35359e-05	0.00122181	ACKR4|BMPR1A|CLCN3|GSR|IDE
negative regulation of signaling [GoID:GO:0023057; evidenceTypes:IBA|IC|IDA|IEA|IEP|IGI|IMP|IPI|ISS|NAS|TAS]	GeneOntology_BP	45	1061	1081	73.621	7.99066	4.24128	0	-3.90624	9.37425e-05	0.00122406	ACAA2|ATAD1|BFAR|BRCA1|CD2AP|CDT1|CHEK2|CHP1|CIT|CNOT9|CTDSPL2|DDIAS|EIF4A3|EZH2|FAIM|FIGNL1|FOXM1|GTF2H2|HADH|HELLS|HMGB2|HMGXB4|ING2|KBTBD6|KCTD6|MAD2L2|MTMR2|OPA1|PAK1IP1|PBK|PIAS2|PSME3|PTEN|PTPN11|RANBP9|RB1|RPGRIP1L|SNX25|STMN1|SUZ12|TBC1D7|THOC1|TRAIP|TRIM59|UBR1
GSE3982_CENT_MEMORY_CD4_TCELL_VS_TH1_UP	MSigDB_C7	1	164	1081	11.3797	3.23717	0.609756	0	-3.90393	9.46439e-05	0.00123537	DPY19L2P2
GSE1791_CTRL_VS_NEUROMEDINU_IN_T_CELL_LINE_6H_DN	MSigDB_C7	29	197	1081	13.6695	3.54414	14.7208	1	3.9026	9.51643e-05	0.00124171	ACAD8|AGO2|CBFB|CUTC|DESI2|DNAAF2|FH|GPR160|HAUS1|HMGB1|LBR|MPHOSPH6|MTRF1|NUP85|OSBPL11|PAXBP1|PCGF6|PCTP|SLC19A2|SPATA5L1|SRP14|TTC5|TUBG1|UBE2E3|WBP11|WRNIP1|XPO4|ZC3H13|ZDHHC6
JOHNSTONE_PARVB_TARGETS_2_UP	MSigDB_C2	0	128	1081	8.8817	2.86322	0	0	-3.89875	9.66896e-05	0.00126069
MODULE_436	MSigDB_C4	0	128	1081	8.8817	2.86322	0	0	-3.89875	9.66896e-05	0.00126069
KRAS.600.LUNG.BREAST_UP.V1_UP	MSigDB_C6	2	194	1081	13.4613	3.51739	1.03093	0	-3.89627	9.76873e-05	0.00127137	FBXO4|ZNF639
GSE19401_UNSTIM_VS_RETINOIC_ACID_AND_PAM2CSK4_STIM_FOLLICULAR_DC_DN	MSigDB_C7	2	194	1081	13.4613	3.51739	1.03093	0	-3.89627	9.76873e-05	0.00127137	ATP1B1|STMN1
GSE21670_STAT3_KO_VS_WT_CD4_TCELL_TGFB_IL6_TREATED_DN	MSigDB_C7	2	194	1081	13.4613	3.51739	1.03093	0	-3.89627	9.76873e-05	0.00127137	SLC44A1|SMC4
GSE22886_NAIVE_TCELL_VS_MONOCYTE_DN	MSigDB_C7	2	194	1081	13.4613	3.51739	1.03093	0	-3.89627	9.76873e-05	0.00127137	PCTP|WASHC4
Extracellular matrix	UniProt-Keyword	2	194	1081	13.4613	3.51739	1.03093	0	-3.89627	9.76873e-05	0.00127137	COCH|SPOCK3
U2-type precatalytic spliceosome [GoID:GO:0071005; evidenceTypes:IDA]	GeneOntology_CC	12	49	1081	3.40003	1.77605	24.4898	1	3.89563	9.79442e-05	0.00127378	BUD13|LSM3|LSM6|MFAP1|PRPF38A|PRPF4|SNRPA1|SNRPB|SNRPD1|SNRPD3|TXNL4A|WBP4
RAG1_TARGET_GENES	MSigDB_C3	88	852	1081	59.1188	7.21188	10.3286	1	3.89386	9.86616e-05	0.00128264	ABHD10|ARL6IP1|ARMC8|ATR|AUNIP|BUD13|C18ORF25|C1ORF112|CCDC117|CCNE2|CDC5L|CDKN2AIPNL|CDKN2C|CEP70|CRYZ|CTDP1|DCAF16|DCUN1D1|DDX46|EZH2|FAF1|FAM98B|FANCG|FBXO4|FIP1L1|GARS1|GTF2E2|GUF1|HMGB1|HMGB2|IDE|IFT57|INTS2|INTS6|ITGB3BP|KRAS|LINC01136|LRRC34|LRRC57|MCCC1|MCMBP|METAP1|MKRN2|MRPS31|MTBP|NCAPG|NDUFAF1|NUBPL|NUF2|PARL|PCID2|PCLAF|PDS5B|PIGN|POMP|PSMD12|PSMD6|RANBP9|RNF6|RUVBL1|SEPSECS-AS1|SLAIN1|SLC33A1|SLFN13|SMC3|SMIM13|SNRPA1|SRSF2|STAG1|SUGT1|SUZ12|TAF1B|TGS1|TMEM39A|TRA2B|TXNL1|UBA5|UBE2E3|UBQLN1|ULK4|VAPA|VWA8|WBP4|WDR33|YARS1|ZBTB11|ZNF207|ZNF770
RICKMAN_TUMOR_DIFFERENTIATED_WELL_VS_POORLY_UP	MSigDB_C2	32	227	1081	15.7511	3.80073	14.0969	1	3.89369	9.87293e-05	0.00128305	AGO2|ANP32A|ARHGAP19|CACYBP|CENPF|CEP70|E2F6|EARS2|FLVCR1|GFPT1|GINS1|GTF3A|LBR|MCM3|MYNN|NASP|NCBP2|POLR2B|RMI2|SEPHS1|SMC4|SPAG5|SRSF1|SRSF3|SRSF7|TFDP2|TGS1|TMEM97|TMPO|TOMM70|TRA2B|UBE2T
REACTOME_TRANSPORT_OF_MATURE_MRNAS_DERIVED_FROM_INTRONLESS_TRANSCRIPTS	MSigDB_C2	11	42	1081	2.91431	1.64467	26.1905	1	3.89334	9.8873e-05	0.00128351	ALYREF|EIF4E|FIP1L1|NCBP1|NCBP2|NDC1|NUP160|NUP85|SEH1L|SLBP|WDR33
5'-3' RNA polymerase activity [GoID:GO:0034062; evidenceTypes:IBA|IDA|IEA|IMP|NAS|TAS]	GeneOntology_MF	11	42	1081	2.91431	1.64467	26.1905	1	3.89334	9.8873e-05	0.00128351	MED20|POLR1C|POLR1D|POLR2B|POLR2D|POLR2H|POLR3G|POLR3K|PRIM1|PRIM2|RPAP1
RNA polymerase activity [GoID:GO:0097747; evidenceTypes:IBA|IDA|IEA|IMP|NAS|TAS]	GeneOntology_MF	11	42	1081	2.91431	1.64467	26.1905	1	3.89334	9.8873e-05	0.00128351	MED20|POLR1C|POLR1D|POLR2B|POLR2D|POLR2H|POLR3G|POLR3K|PRIM1|PRIM2|RPAP1
OSMAN_BLOOD_CHAD63_KH_AGE_18_50YO_HIGH_DOSE_SUBJECTS_24HR_DN	MSigDB_C7	142	1515	1081	105.123	9.39793	9.37294	1	3.89309	9.89746e-05	0.00128436	ACAD8|ACYP1|AGO2|ALDH6A1|ALG6|ALMS1-IT1|ANKEF1|ANKRD26|ANKRD36|ASF1B|ATL2|B4GALT6|BAG2|BLM|C18ORF54|C22ORF39|C5ORF34|CA5B|CBX1|CCDC171|CEP70|CEP78|CFAP97|CMSS1|COX11|CPSF6|CUTC|DLEU2L|DNAJC19|DNAJC9|DPY19L2P2|DPY19L2P4|DPY19L3|DSTN|DZANK1|DZIP3|ELP1|ELP2|ENOSF1|EXOSC2|EXOSC8|FAF1|FAM161A|FAM98B|FANCD2|FANCG|FIGNL1|FZD3|GINS4|GPALPP1|GTPBP8|GUF1|HACD3|HADH|HELLS|HENMT1|HLTF|ICA1L|IFT57|IMPA2|ING2|INTS2|KBTBD6|KIF21A|KIF22|MCM6|MCM8|METAP1|MKRN2|MLH3|MRE11|MRPS31|MSH2|MTBP|MTMR2|NAF1|NARS2|NDUFAF7|NUBPL|NUDT6|OXCT1|PARP2|PAXBP1|PCID2|PCNX4|PIAS2|POLH|PPIP5K1|PRKDC|PRPSAP1|PTPDC1|RAD1|RAD54B|RFC4|RFXAP|RPGRIP1L|RRM1|RTTN|SAMD13|SERGEF|SKP2|SLAIN1|SLC19A2|SLC25A36|SNRNP48|SNX25|SPICE1|STAG1|TBC1D7|TCF19|TDP1|TDRD3|TEX30|TGDS|THOC1|THOC3|TIAL1|TMEM161B|TRIM37|TRIM59|TSEN2|TSGA10|TTC28-AS1|TTC5|TTLL5|TUBGCP3|TUBGCP4|TUBGCP5|UAP1|UBA5|ULK4|UNG|USP13|USP44|VWA8|WDR33|WDR54|WDR76|ZNF326|ZNF510|ZNF519|ZNF7
regulation of hormone levels [GoID:GO:0010817; evidenceTypes:EXP|IBA|IC|IDA|IEA|IEP|IGI|IMP|IPI|ISS|NAS|TAS]	GeneOntology_BP	9	366	1081	25.3961	4.80418	2.45902	0	-3.89187	9.94747e-05	0.00129038	DHRS11|GLUD1|HADH|IDE|MCU|MED1|OXCT1|PTPN11|TMF1
immunoglobulin production involved in immunoglobulin-mediated immune response [GoID:GO:0002381; evidenceTypes:IBA|IDA|IEA|IMP|ISS|NAS]	GeneOntology_BP	14	64	1081	4.44085	2.02879	21.875	1	3.89145	9.96459e-05	0.00129213	EXO1|EXOSC3|MAD2L2|MLH1|MSH2|NSD2|RIF1|RNF168|RNF8|SHLD1|SHLD2|THOC1|TP53BP1|UNG
negative regulation of cell communication [GoID:GO:0010648; evidenceTypes:IBA|IC|IDA|IEA|IEP|IGI|IMP|IPI|ISS|NAS|TAS]	GeneOntology_BP	45	1059	1081	73.4822	7.98367	4.24929	0	-3.89078	9.99243e-05	0.00129526	ACAA2|ATAD1|BFAR|BRCA1|CD2AP|CDT1|CHEK2|CHP1|CIT|CNOT9|CTDSPL2|DDIAS|EIF4A3|EZH2|FAIM|FIGNL1|FOXM1|GTF2H2|HADH|HELLS|HMGB2|HMGXB4|ING2|KBTBD6|KCTD6|MAD2L2|MTMR2|OPA1|PAK1IP1|PBK|PIAS2|PSME3|PTEN|PTPN11|RANBP9|RB1|RPGRIP1L|SNX25|STMN1|SUZ12|TBC1D7|THOC1|TRAIP|TRIM59|UBR1
receptor ligand activity [GoID:GO:0048018; evidenceTypes:IBA|IC|IDA|IEA|IMP|IPI|ISS|NAS|TAS]	GeneOntology_MF	6	297	1081	20.6083	4.3375	2.0202	0	-3.89067	9.99676e-05	0.00129535	ALKBH1|HDGF|HMGB1|HMGB2|IL17D|TSLP
REACTOME_GAP_FILLING_DNA_REPAIR_SYNTHESIS_AND_LIGATION_IN_GG_NER	MSigDB_C2	8	23	1081	1.59593	1.21782	34.7826	1	3.89011	0.000100199	0.00129788	PCNA|POLD3|POLE|POLE2|POLE3|RFC2|RFC3|RFC4
angiogenesis [GoID:GO:0001525; evidenceTypes:IBA|IC|IDA|IEA|IEP|IGI|IMP|ISS|NAS|TAS]	GeneOntology_BP	13	452	1081	31.3635	5.32374	2.87611	0	-3.88894	0.000100685	0.00130369	AGO2|BRCA1|E2F2|E2F7|E2F8|HMGB1|JMJD6|MED1|NAA15|PANK2|PKNOX1|PTEN|TMEM100
GSE6259_FLT3L_INDUCED_33D1_POS_DC_VS_CD4_TCELL_UP	MSigDB_C7	1	163	1081	11.3103	3.22739	0.613497	0	-3.8877	0.0001012	0.00130942	HACD4
antigen receptor-mediated signaling pathway [GoID:GO:0050851; evidenceTypes:IBA|IC|IDA|IEA|IMP|ISS|NAS|TAS]	GeneOntology_BP	1	163	1081	11.3103	3.22739	0.613497	0	-3.8877	0.0001012	0.00130942	HRAS
GSE37605_FOXP3_FUSION_GFP_VS_IRES_GFP_TREG_NOD_UP	MSigDB_C7	28	188	1081	13.045	3.46325	14.8936	1	3.88676	0.000101592	0.00131305	AURKA|BIRC5|BRIX1|CDKN2C|CDT1|CKS2|DUT|EBPL|FAF1|HADH|IFT57|INCENP|ING2|ITGB1BP2|MAD2L1|NCBP2AS2|NIT2|ORC6|PSMB2|RBBP8|SYCE2|TCEANC2|TCF19|UBE2C|UHRF1|VRK1|XPO4|ZNF639
GSE5589_UNSTIM_VS_180MIN_LPS_STIM_MACROPHAGE_DN	MSigDB_C7	28	188	1081	13.045	3.46325	14.8936	1	3.88676	0.000101592	0.00131305	ASPM|BRCA2|CDC6|CENPN|DEK|DLGAP5|ERCC6L|EZH2|GMNN|IMPA2|MSH2|NCAPD3|NCAPG|NRM|PDS5A|POLA2|POLE|PRPSAP1|RFC4|SGO1|SLBP|SNRPA1|SNRPD1|SNRPD3|SSX2IP|STIL|TOPBP1|ZDHHC13
negative regulation of double-strand break repair [GoID:GO:2000780; evidenceTypes:IBA|IDA|IEA|IMP|ISS]	GeneOntology_BP	9	29	1081	2.01226	1.36721	31.0345	1	3.88687	0.000101545	0.00131305	AUNIP|FANCB|MAD2L2|POLQ|RIF1|RMI2|SHLD1|SHLD2|TP53BP1
MORF_EIF4E	MSigDB_C4	16	80	1081	5.55106	2.26709	20	1	3.88558	0.000102086	0.001318	ANP32E|CCNF|CDC7|DDX39A|DDX46|DLAT|EIF4E|HNRNPL|IDH3A|METAP1|NDUFAF1|PSMD3|RUVBL1|SUCLA2|TAF2|USP14
DNA polymerase activity [GoID:GO:0034061; evidenceTypes:IBA|IC|IDA|IEA|IGI|IMP|ISS|NAS|TAS]	GeneOntology_MF	16	80	1081	5.55106	2.26709	20	1	3.88558	0.000102086	0.001318	AURKB|CHRAC1|DSCC1|NAF1|NEK2|PCNA|PIF1|POLD3|POLE|POLE2|POLE3|POLH|POLQ|RFC2|RFC3|RFC4
MORF_RAD21	MSigDB_C4	26	169	1081	11.7266	3.28561	15.3846	1	3.88284	0.000103242	0.00133244	DEK|GDI2|H2AZ1|HNRNPAB|HSPA9|HSPB11|KPNA2|LSM3|METAP1|MSH2|PCLAF|PCNA|POLE3|PRKAR1A|PRPSAP1|PSMA4|PSMB2|RAD21|RAD23B|SET|SHMT1|SMNDC1|TAF11|TIAL1|TPGS2|USP1
WDHD1_TARGET_GENES	MSigDB_C3	23	141	1081	9.78375	3.00384	16.3121	1	3.88242	0.000103421	0.00133427	CENPU|CIPC|DDX11|DDX11-AS1|EXOSC8|GARS1|HMGB1|ISY1|KBTBD6|LMNB1|LSG1|MKRN2|MRPS31|MTF2|NCBP2|NCBP2AS2|NUF2|RBBP8|SLC33A1|SLC44A1|SNRPD1|TUBGCP3|ZDHHC6
MODULE_292	MSigDB_C4	0	127	1081	8.81231	2.85211	0	0	-3.88115	0.000103963	0.0013398
MODULE_324	MSigDB_C4	0	127	1081	8.81231	2.85211	0	0	-3.88115	0.000103963	0.0013398
ZAK_PBMC_MRKAD5_HIV_1_GAG_POL_NEF_AGE_20_50YO_3DY_UP	MSigDB_C7	0	127	1081	8.81231	2.85211	0	0	-3.88115	0.000103963	0.0013398
WAMUNYOKOLI_OVARIAN_CANCER_LMP_DN	MSigDB_C2	2	193	1081	13.3919	3.50843	1.03627	0	-3.88096	0.000104046	0.0013399	PRKAR1A|ZNF330
GSE21927_C26GM_VS_4T1_TUMOR_MONOCYTE_BALBC_DN	MSigDB_C7	2	193	1081	13.3919	3.50843	1.03627	0	-3.88096	0.000104046	0.0013399	ANKRD36|TRAPPC8
DAVICIONI_TARGETS_OF_PAX_FOXO1_FUSIONS_UP	MSigDB_C2	4	247	1081	17.1389	3.96204	1.61943	0	-3.88048	0.000104251	0.00134205	CARHSP1|PBK|SKP2|SPDL1
SFMBT1_TARGET_GENES	MSigDB_C3	129	1354	1081	93.9517	8.93525	9.52733	1	3.87924	0.000104785	0.00134844	ACAA2|ACAD9|ALG9|ALYREF|ANLN|ANP32E|ARL6IP1|ASF1B|ATAD2|ATP1B1|B4GALT4|BCCIP|BCL2L13|BMPR1A|C1ORF112|CA13|CACYBP|CCDC150|CCDC18|CCNE2|CDCA2|CDCA4|CDCA5|CEBPG|CEP295|CEP55|CEP63|CFAP20|CIPC|CKAP5|CMSS1|CNOT10|DNA2|DONSON|DSCC1|E2F8|EIF2A|ELOVL6|ETF1|FAM98B|FANCA|FBXO43|FBXO45|FOXP4-AS1|GINS3|GMNN|H2AZ1|HADH|HMGB1|HMMR|HNRNPF|HNRNPR|ING1|ITGB3BP|KCTD6|KCTD9|KIF22|KNTC1|LIN54|LSM6|MBD2|MCCC1|MCMBP|MED4|MEIS2|MRPL47|MRPS23|MTBP|MTF2|MTHFD2L|NAA15|NAPG|NCAPD2|NSUN3|PARP2|PCID2|PCNX4|POLD3|POLH|PRC1|PTEN|RAD23B|RANBP9|RIF1|RRM2|RSRC1|SAAL1|SASS6|SKA2|SLC19A2|SLC1A4|SLC25A36|SLC33A1|SLC44A1|SLMAP|SMIM13|SMNDC1|SNRPA1|SNRPD3|SRP54|SS18|SS18L2|SSX2IP|TACO1|TADA2A|TAF11|TAF4B|TFAM|TGDS|THOC1|TIPIN|TMEM39A|TRA2B|TROAP|TUBGCP5|TYMS|U2SURP|UBR7|VAPA|WBP4|WDR4|WDR41|WDR53|YARS1|YY1|ZNF326|ZNF367|ZNF639|ZRANB3
ELVIDGE_HYPOXIA_UP	MSigDB_C2	1	162	1081	11.2409	3.21758	0.617284	0	-3.87141	0.000108207	0.00138745	PGM1
GSE13547_CTRL_VS_ANTI_IGM_STIM_ZFX_KO_BCELL_2H_DN	MSigDB_C7	25	160	1081	11.1021	3.19786	15.625	1	3.87175	0.000108058	0.00138745	ASCC1|BRCA1|CD2AP|DDX52|E2F6|EBPL|EIF2A|GTF2H2|IARS1|IPO5|MCM6|MCM7|NARS2|NME7|PRIM1|PSMG2|RAD18|RFC2|RFC3|RNASEH2A|RNF168|SUGT1|TFAM|WDR53|WDR76
GSE1460_DP_THYMOCYTE_VS_NAIVE_CD4_TCELL_CORD_BLOOD_DN	MSigDB_C7	1	162	1081	11.2409	3.21758	0.617284	0	-3.87141	0.000108207	0.00138745	DZANK1
GSE22886_NAIVE_CD4_TCELL_VS_NEUTROPHIL_DN	MSigDB_C7	1	162	1081	11.2409	3.21758	0.617284	0	-3.87141	0.000108207	0.00138745	PPP4R1
GSE3920_IFNA_VS_IFNG_TREATED_FIBROBLAST_UP	MSigDB_C7	1	162	1081	11.2409	3.21758	0.617284	0	-3.87141	0.000108207	0.00138745	PTPN11
GSE3982_NEUTROPHIL_VS_BCELL_DN	MSigDB_C7	27	179	1081	12.4205	3.38032	15.0838	1	3.87205	0.000107926	0.00138745	AKR7A2|AVEN|BAG2|BFAR|CPSF6|CRYZ|DHFR|IARS1|KPNA2|PARP2|PSMG2|PXMP2|RANBP1|RARS1|REXO2|RNMT|RPAP1|RRM1|SEH1L|SS18|TARS1|TUBG1|UAP1|UBR7|YARS1|YBX1|ZC3H14
GSE557_CIITA_KO_VS_I_AB_KO_DC_DN	MSigDB_C7	27	179	1081	12.4205	3.38032	15.0838	1	3.87205	0.000107926	0.00138745	BAG2|C9ORF40|CENPO|DTD2|E2F2|FAF1|FAM98B|GMPS|HES6|HNRNPAB|IPO5|MRPL3|NUTF2|OIP5|PSMD3|RAD18|RUVBL1|SAE1|SLC1A4|SNX25|SSRP1|TMEM201|TTF2|TTLL5|USP37|ZC3H14|ZDHHC6
GSE7460_CTRL_VS_TGFB_TREATED_ACT_TREG_DN	MSigDB_C7	1	162	1081	11.2409	3.21758	0.617284	0	-3.87141	0.000108207	0.00138745	EXOG
GSE7509_UNSTIM_VS_IFNA_STIM_IMMATURE_DC_DN	MSigDB_C7	1	162	1081	11.2409	3.21758	0.617284	0	-3.87141	0.000108207	0.00138745	TMTC4
DESCARTES_FETAL_KIDNEY_URETERIC_BUD_CELLS	MSigDB_C8	1	162	1081	11.2409	3.21758	0.617284	0	-3.87141	0.000108207	0.00138745	MAP3K21
REACTOME_G2_M_DNA_REPLICATION_CHECKPOINT	MSigDB_C2	4	5	1081	0.346941	0.568142	80	1	3.86978	0.000108932	0.00139023	CCNB1|CCNB2|CDK1|PKMYT1
REACTOME_PHOSPHORYLATION_OF_EMI1	MSigDB_C2	4	5	1081	0.346941	0.568142	80	1	3.86978	0.000108932	0.00139023	CCNB1|CDC20|CDK1|PLK1
Astrin-kinastrin complex	CORUM	4	5	1081	0.346941	0.568142	80	1	3.86978	0.000108932	0.00139023	KNSTRN|PLK1|SGO2|SPAG5
KNL1-MIS12-NDC80-SPC24-ZWINT complex	CORUM	4	5	1081	0.346941	0.568142	80	1	3.86978	0.000108932	0.00139023	KNL1|NDC80|SPC24|ZWINT
alpha DNA polymerase:primase complex [GoID:GO:0005658; evidenceTypes:IBA|TAS]	GeneOntology_CC	4	5	1081	0.346941	0.568142	80	1	3.86978	0.000108932	0.00139023	MCM3|POLA2|PRIM1|PRIM2
epsilon DNA polymerase complex [GoID:GO:0008622; evidenceTypes:IBA|NAS]	GeneOntology_CC	4	5	1081	0.346941	0.568142	80	1	3.86978	0.000108932	0.00139023	CHRAC1|POLE|POLE2|POLE3
interchromatin granule [GoID:GO:0035061; evidenceTypes:IDA|IEA]	GeneOntology_CC	4	5	1081	0.346941	0.568142	80	1	3.86978	0.000108932	0.00139023	CPSF6|SMC5|SMC6|SRSF2
Y-form DNA binding [GoID:GO:0000403; evidenceTypes:IBA|IDA]	GeneOntology_MF	4	5	1081	0.346941	0.568142	80	1	3.86978	0.000108932	0.00139023	BLM|RAD18|RBBP8|WRN
cell cycle DNA replication initiation [GoID:GO:1902292; evidenceTypes:IBA]	GeneOntology_BP	4	5	1081	0.346941	0.568142	80	1	3.86978	0.000108932	0.00139023	GINS3|MCM2|MCM3|MCM4
mitotic DNA replication initiation [GoID:GO:1902975; evidenceTypes:IBA]	GeneOntology_BP	4	5	1081	0.346941	0.568142	80	1	3.86978	0.000108932	0.00139023	GINS3|MCM2|MCM3|MCM4
negative regulation of ubiquitin protein ligase activity [GoID:GO:1904667; evidenceTypes:IDA|IMP]	GeneOntology_BP	4	5	1081	0.346941	0.568142	80	1	3.86978	0.000108932	0.00139023	BAG2|MAD2L1|MAD2L2|USP44
nuclear cell cycle DNA replication initiation [GoID:GO:1902315; evidenceTypes:IBA]	GeneOntology_BP	4	5	1081	0.346941	0.568142	80	1	3.86978	0.000108932	0.00139023	GINS3|MCM2|MCM3|MCM4
strand invasion [GoID:GO:0042148; evidenceTypes:IBA|IDA]	GeneOntology_BP	4	5	1081	0.346941	0.568142	80	1	3.86978	0.000108932	0.00139023	DMC1|RAD51|RAD51D|WRN
Transducer	UniProt-Keyword	4	246	1081	17.0695	3.95414	1.62602	0	-3.86647	0.000110421	0.00140873	ACKR4|FZD3|GPR160|OXTR
GSE24634_IL4_VS_CTRL_TREATED_NAIVE_CD4_TCELL_DAY5_UP	MSigDB_C7	2	192	1081	13.3225	3.49944	1.04167	0	-3.86561	0.000110814	0.00141171	LRRC42|TMEM97
GSE29618_MONOCYTE_VS_MDC_UP	MSigDB_C7	2	192	1081	13.3225	3.49944	1.04167	0	-3.86561	0.000110814	0.00141171	MBD2|TUBA4A
GSE36826_WT_VS_IL1R_KO_SKIN_STAPH_AUREUS_INF_DN	MSigDB_C7	2	192	1081	13.3225	3.49944	1.04167	0	-3.86561	0.000110814	0.00141171	POMP|TUBB2A
Serum_response_Fb_down (PMID:14737219)	SignatureDB	2	192	1081	13.3225	3.49944	1.04167	0	-3.86561	0.000110814	0.00141171	SLC25A36|TFDP2
MORF_CSNK2B	MSigDB_C4	36	269	1081	18.6654	4.13176	13.3829	1	3.86513	0.000111029	0.00141395	AKR7A2|BUB3|CCT5|DEK|EEF1E1|ERH|ESPL1|FEN1|GMPS|H2AZ1|HDGF|HNRNPAB|HSPA9|KPNA2|LMNB2|LSM3|MCM7|MFAP1|MRPS18B|NDUFV2|PCLAF|PCNA|PDHB|PRDX3|PSMB2|PTPN11|RAD21|RAD23B|RARS1|RFC2|SET|SNRPA1|SRSF1|SRSF3|TAF11|TUBB2A
GSE25087_FETAL_VS_ADULT_TCONV_UP	MSigDB_C7	28	189	1081	13.1144	3.47234	14.8148	1	3.864	0.000111546	0.00141952	ATP1B1|BRK1|CENPA|DNAAF4|EME1|EZH2|GLUD1|INTS7|KCTD20|KNL1|LRRC59|ME2|MTERF3|NEIL3|NUTF2|OSBPL11|PRPF4|PTEN|RBBP8|RRM2|SNRPD3|SSR3|TARS1|TIFA|TMTC4|TRIP13|WDR4|ZC3HAV1L
GSE41867_DAY6_VS_DAY8_LCMV_ARMSTRONG_EFFECTOR_CD8_TCELL_DN	MSigDB_C7	28	189	1081	13.1144	3.47234	14.8148	1	3.864	0.000111546	0.00141952	CCT5|CENPU|CEP63|COPB2|DDX39A|ELOVL6|GTF2F2|IPO5|MCM2|MCM3|MPHOSPH6|MRPS18B|MRPS26|NOC3L|NUTF2|PAK1IP1|POP1|RPAP1|SEH1L|SNRPD3|SPATA5L1|SRP54|SYCE2|TADA2A|TEDC2|TIMELESS|TMEM209|TRMU
DESCARTES_MAIN_FETAL_LYMPHOID_CELLS	MSigDB_C8	0	126	1081	8.74292	2.84095	0	0	-3.86348	0.000111782	0.001421
FAN_EMBRYONIC_CTX_BRAIN_EFFECTOR_T_CELL	MSigDB_C8	0	126	1081	8.74292	2.84095	0	0	-3.86348	0.000111782	0.001421
organic substance transport [GoID:GO:0071702; evidenceTypes:HMP|IBA|IC|IDA|IEA|IEP|IGI|IMP|IPI|ISS|NAS|TAS]	GeneOntology_BP	100	1991	1081	138.152	10.5897	5.0226	0	-3.86352	0.000111765	0.001421	ALYREF|AP4E1|ARL11|ARL6IP1|ATP1B1|BARD1|CD2AP|CDK1|CENPF|CHML|CHP1|CKAP5|COPB2|CPSF6|CSE1L|CTDSPL2|DDC|DDX39A|DNAJC19|ECT2|EIF4A3|FLVCR1|GDAP1|GDI2|GLUD1|HADH|HRAS|HSPA9|HSPB11|ICMT|IER3IP1|ING1|IPO5|KIF18A|KIF20A|KIF20B|KPNA2|LSG1|MACIR|MCU|MED1|MIPEP|NAPG|NASP|NCBP1|NCBP2|NDC1|NMD3|NUP160|NUP85|NUTF2|OSBPL11|OXCT1|OXTR|PARL|PCID2|PCTP|PIK3C3|PIK3R4|PLS1|POLR2D|PTPN11|RALBP1|RBM8A|RTRAF|SAE1|SEC24A|SEC62|SEH1L|SENP2|SERGEF|SLBP|SLC19A2|SLC1A4|SLC25A15|SLC25A36|SLC33A1|SLC44A1|SLC7A1|SNX25|SRP14|SRP54|SRP72|SRSF1|SRSF3|SRSF7|SSR1|SSR3|THOC1|THOC3|THOC7|TIMM17A|TIMM21|TMF1|TOMM70|WASHC4|XPO4|YBX1|ZDHHC6|ZW10
RNA modification [GoID:GO:0009451; evidenceTypes:EXP|IBA|IDA|IEA|IMP|ISS|NAS|TAS]	GeneOntology_BP	24	151	1081	10.4776	3.10753	15.894	1	3.86253	0.000112217	0.00142602	ALKBH1|ELP1|ELP2|ELP3|ELP4|FDXACB1|HENMT1|JMJD6|METTL4|METTL5|METTL6|MTFMT|NAF1|NSUN3|OSGEP|QTRT2|RNMT|TGS1|TRMT10C|TRMT5|TRMU|TYW3|WDR4|ZC3H13
MANNO_MIDBRAIN_NEUROTYPES_HNBGABA	MSigDB_C8	15	491	1081	34.0696	5.54151	3.05499	0	-3.86229	0.000112329	0.00142642	ATP1B1|CNTRL|DNAJC6|ICA1L|IDH3A|KIF21A|MEIS2|PALB2|PIGX|PKNOX1|SPOCK3|TRIM36|TTLL7|TUBB3|UBE2K
cellular cation homeostasis [GoID:GO:0030003; evidenceTypes:IBA|IC|IDA|IEA|IGI|IMP|IPI|ISS|NAS|TAS]	GeneOntology_BP	15	491	1081	34.0696	5.54151	3.05499	0	-3.86229	0.000112329	0.00142642	ACKR4|ATP1B1|CHP1|CLCN3|FLVCR1|GLRX3|GOT1|HMGB1|IREB2|MCU|MCUR1|MICU2|OXTR|SLC9B1|TMTC4
ELF5_TARGET_GENES	MSigDB_C3	45	364	1081	25.2573	4.79135	12.3626	1	3.86072	0.000113052	0.00143508	AQR|C5ORF34|CA13|COPB2|E2F6|EARS2|ECT2|ELOVL6|ERH|FAM76B|GANC|GARS1|GEN1|GJC1|GPR180|GSTCD|HNRNPF|IDH3A|INCENP|ING1|INO80C|LSG1|MARCHF5|MED4|METTL6|MIPEP|MRE11|NCBP2|NCBP2AS2|NOC3L|NSUN3|PCLAF|PSMA4|PTPN11|RTRAF|SLC33A1|SMC6|TAF2|TDP1|TRIP13|TUBA1C|ULK4|WDHD1|WDR41|YARS1
negative regulation of immune system process [GoID:GO:0002683; evidenceTypes:IBA|IDA|IEA|IGI|IMP|ISS|NAS|TAS]	GeneOntology_BP	9	363	1081	25.1879	4.78492	2.47934	0	-3.85582	0.000115344	0.00146366	ARG2|CBFB|HMGB1|HSPA9|IL17D|PRKAR1A|PRKDC|RNF26|THOC1
NABA_ECM_REGULATORS	MSigDB_C2	1	161	1081	11.1715	3.20773	0.621118	0	-3.85508	0.000115694	0.00146758	NGLY1
basal part of cell [GoID:GO:0045178; evidenceTypes:IBA|IDA|IEA|IMP|ISS|NAS|TAS]	GeneOntology_CC	3	219	1081	15.196	3.73413	1.36986	0	-3.85416	0.00011613	0.00147258	ATP1B1|IDE|SLC7A1
regulation of actin filament organization [GoID:GO:0110053; evidenceTypes:IBA|IC|IDA|IEA|IGI|IMP|ISS|NAS|TAS]	GeneOntology_BP	4	245	1081	17.0001	3.94623	1.63265	0	-3.85244	0.000116949	0.00148243	BRK1|DSTN|PPM1E|STMN1
regulation of inflammatory response [GoID:GO:0050727; evidenceTypes:IBA|IC|IDA|IEA|IGI|IMP|IPI|ISS|NAS|TAS]	GeneOntology_BP	6	294	1081	20.4002	4.31596	2.04082	0	-3.85149	0.000117403	0.00148766	FANCA|MACIR|PBK|PSMA6|RB1|TSLP
GSE1460_INTRATHYMIC_T_PROGENITOR_VS_CD4_THYMOCYTE_DN	MSigDB_C7	2	191	1081	13.2532	3.49043	1.04712	0	-3.85021	0.000118015	0.00149169	CBFB|EFNA4
GSE19888_ADENOSINE_A3R_INH_PRETREAT_AND_ACT_BY_A3R_VS_A3R_INH_AND_TCELL_MEMBRANES_ACT_MAST_CELL_UP	MSigDB_C7	2	191	1081	13.2532	3.49043	1.04712	0	-3.85021	0.000118015	0.00149169	HOMER1|NAA50
GSE19888_CTRL_VS_A3R_INHIBITOR_TREATED_MAST_CELL_DN	MSigDB_C7	2	191	1081	13.2532	3.49043	1.04712	0	-3.85021	0.000118015	0.00149169	NAA50|PIAS2
GSE21927_SPLEEN_C57BL6_VS_EL4_TUMOR_BALBC_MONOCYTES_UP	MSigDB_C7	2	191	1081	13.2532	3.49043	1.04712	0	-3.85021	0.000118015	0.00149169	HLTF|RSRC2
GSE24634_TEFF_VS_TCONV_DAY3_IN_CULTURE_DN	MSigDB_C7	2	191	1081	13.2532	3.49043	1.04712	0	-3.85021	0.000118015	0.00149169	IMPA2|RB1
GSE33292_WT_VS_TCF1_KO_DN3_THYMOCYTE_UP	MSigDB_C7	2	191	1081	13.2532	3.49043	1.04712	0	-3.85021	0.000118015	0.00149169	CTDP1|WASHC4
serine hydrolase activity [GoID:GO:0017171; evidenceTypes:EXP|IBA|IDA|IEA|IMP|ISS|NAS|TAS]	GeneOntology_MF	2	191	1081	13.2532	3.49043	1.04712	0	-3.85021	0.000118015	0.00149169	PARL|SEC11C
CREIGHTON_ENDOCRINE_THERAPY_RESISTANCE_2	MSigDB_C2	44	354	1081	24.5635	4.72663	12.4294	1	3.84912	0.000118542	0.00149783	AGO2|CCP110|CEP128|CEP19|CEP295|CEP70|CEP78|CEP85|CFAP20|CIPC|CNTRL|COCH|DHFR|DNAAF4|DZANK1|E2F7|HES6|IFT57|LRRC46|MACROH2A1|NEK2|NRAV|ODF2|PAQR4|PHTF1|PLK4|POC1A|PPM1E|PPP6R3|RANBP9|RIBC2|RMI1|RPGRIP1L|SPATA33|STIL|STPG1|SUZ12|TBC1D31|TMEM106C|TSGA10|TUBB4B|TUBG1|USP13|ZNF271P
GSE22432_MULTIPOTENT_VS_COMMON_DC_PROGENITOR_UP	MSigDB_C7	27	180	1081	12.4899	3.38964	15	1	3.84866	0.000118767	0.0014996	BUB3|CCNA2|CEP55|E2F7|GARS1|GCSH|H2AZ1|HYPK|KIF20B|KNL1|KNTC1|LBR|LCLAT1|LRRC59|MRPS31|NUP85|PRIM1|PRIM2|RIF1|SET|TARS1|TDP1|TSEN2|UBE2T|UCHL5|WDR76|ZWILCH
GSE2770_UNTREATED_VS_ACT_CD4_TCELL_48H_UP	MSigDB_C7	27	180	1081	12.4899	3.38964	15	1	3.84866	0.000118767	0.0014996	CCP110|CCT5|CPSF6|ENOPH1|GDAP1|LSM12|LSM6|METAP1|NAA15|NDUFAF5|OPA1|POLR1D|POP1|PPP2R1B|PPP6R3|RBM19|RPP40|SAAL1|SGO1|SHLD2|SSR3|TGDS|TRIM37|TUBGCP4|TYW3|ZFP64|ZNF81
cellular response to ionizing radiation [GoID:GO:0071479; evidenceTypes:IBA|IDA|IEA|IGI|IMP|ISS]	GeneOntology_BP	14	65	1081	4.51024	2.04451	21.5385	1	3.84817	0.000119001	0.0015015	ATR|BLM|CHEK2|ECT2|FBXO4|FIGNL1|H2AX|HRAS|INTS7|MAP3K20|RAD1|RAD51|TP53BP1|WRN
Endonuclease	UniProt-Keyword	14	65	1081	4.51024	2.04451	21.5385	1	3.84817	0.000119001	0.0015015	AGO2|DIS3|DNA2|EME1|EXO1|EXOG|FEN1|GEN1|MRE11|RBBP8|RNASEH2A|SLFN13|TSN|ZRANB3
MORF_PRDX3	MSigDB_C4	16	81	1081	5.62045	2.28114	19.7531	1	3.84787	0.00011915	0.00150283	AKR7A2|BUB3|CCT5|H2AZ1|HNRNPAB|HSPA9|KPNA2|MRPS18B|NDUFV2|PDHB|PRDX3|PSMB2|RAD23B|SET|SRSF1|TMEM106C
regulation of actin cytoskeleton organization [GoID:GO:0032956; evidenceTypes:IBA|IC|IDA|IEA|IGI|IMP|ISS|NAS|TAS]	GeneOntology_BP	7	317	1081	21.9961	4.47823	2.2082	0	-3.84625	0.000119942	0.00151228	BRK1|CD2AP|DSTN|ECT2|HRAS|PPM1E|STMN1
GSE6259_DEC205_POS_DC_VS_CD8_TCELL_DN	MSigDB_C7	0	125	1081	8.67353	2.82974	0	0	-3.84574	0.000120189	0.0015138
AIZARANI_LIVER_C3_NK_NKT_CELLS_2	MSigDB_C8	0	125	1081	8.67353	2.82974	0	0	-3.84574	0.000120189	0.0015138
DESCARTES_FETAL_PANCREAS_LYMPHOID_CELLS	MSigDB_C8	0	125	1081	8.67353	2.82974	0	0	-3.84574	0.000120189	0.0015138
MEISSNER_NPC_HCP_WITH_H3_UNMETHYLATED	MSigDB_C2	9	362	1081	25.1186	4.77849	2.48619	0	-3.84376	0.000121161	0.0015255	DMC1|GPX7|HENMT1|KREMEN2|OXTR|PCTP|SYCE2|TNFRSF10A|TRIM36
SUMO1_TARGET_GENES	MSigDB_C3	77	727	1081	50.4453	6.69008	10.5915	1	3.84233	0.000121873	0.00153392	AP4E1|ASF1B|C18ORF25|CA13|CCT5|CDC45|CDCA5|CDYL|CENPE|CENPN|CENPS-CORT|CEP76|CHP1|DCLRE1B|DDX46|DUT|DZANK1|EARS2|ERI2|EXOSC3|FAM83D|FAM98B|FANCM|FKBP3|GINS4|GTF3C5|HAUS8|HMGB1|HROB|ISY1|ITGB3BP|KIFC1|KRAS|LRRC59|MCM4|MED20|MED4|METTL5|MIPEP|MKRN2|MND1|MTBP|MTERF3|NDUFAF1|NUF2|NUP85|PARL|PDS5B|PPP6R3|PRPSAP1|PSMD11|PSMD3|PSMD6|PSME3|PSMG2|PTDSS1|PTMA|RBM17|RPP14|SEH1L|SLBP|SLC44A1|SMC3|SNRPD1|SS18|STAG1|TACO1|TGS1|TMEM106C|TMEM201|TMPO-AS1|TRIM59|TTLL7|TUBA4A|UCHL3|ZDHHC6|ZNF614
GSE23505_UNTREATED_VS_4DAY_IL6_IL1_TREATED_CD4_TCELL_UP	MSigDB_C7	28	190	1081	13.1838	3.4814	14.7368	1	3.84134	0.000122365	0.00153847	ACAD9|C22ORF39|CCDC34|CENPM|COX11|DLAT|DTL|ELP4|FAM98B|FKBP3|GTF3C5|HELLS|INTS9|METTL5|MPHOSPH6|MRE11|MRPL47|MRPS22|NDUFV2|NUBPL|PIGX|POLE2|PRIM1|PRKDC|RBL1|TIMM21|TMTC4|VWA8
GSE27786_CD8_TCELL_VS_ERYTHROBLAST_UP	MSigDB_C7	28	190	1081	13.1838	3.4814	14.7368	1	3.84134	0.000122365	0.00153847	ACYP1|ALKBH1|C22ORF39|CRYZ|EFL1|EIF2A|ESCO1|GLRX3|GTF2F2|HES6|HYPK|IER3IP1|LRRC59|MLH1|MRPL3|NOL8|OBI1|OPA1|PCGF6|POLR1C|POMP|PRKAR1A|PRPF4B|RAD1|RSRC1|SDHAF1|SSR3|ZDHHC13
methyltransferase activity [GoID:GO:0008168; evidenceTypes:EXP|IBA|IDA|IEA|IMP|ISS|NAS|TAS]	GeneOntology_MF	28	190	1081	13.1838	3.4814	14.7368	1	3.84134	0.000122365	0.00153847	ASH2L|CAMKMT|CXXC1|DNMT3B|EZH2|FAM98B|FDXACB1|GCSH|HENMT1|ICMT|KMT5A|METTL4|METTL5|METTL6|NDUFAF5|NDUFAF7|NSD2|NSUN3|RNMT|SMYD2|SUV39H2|SUZ12|TGS1|TRMT10C|TRMT5|TYMS|TYW3|WDR4
DNA replication origin binding [GoID:GO:0003688; evidenceTypes:IBA|IDA|IEA|IMP|ISS]	GeneOntology_MF	7	18	1081	1.24899	1.07752	38.8889	1	3.84111	0.000122477	0.00153879	CDC45|CDC6|CDT1|DDX11|MCM10|MCM2|ORC1
meiotic chromosome separation [GoID:GO:0051307; evidenceTypes:IBA|IEA|IMP]	GeneOntology_BP	7	18	1081	1.24899	1.07752	38.8889	1	3.84111	0.000122477	0.00153879	EME1|ESPL1|FANCM|MLH1|NCAPH2|RMI1|TOP2A
MURARO_PANCREAS_ALPHA_CELL	MSigDB_C8	15	489	1081	33.9309	5.53058	3.06748	0	-3.84097	0.000122549	0.00153905	C12ORF75|C21ORF58|DZIP3|HIGD1A|HMGN2|LCLAT1|MANEAL|MLLT11|PRKAR1A|SERF2|SPC25|SPOCK3|SSX2IP|STMN1|TUBA1B
cell activation [GoID:GO:0001775; evidenceTypes:HMP|IBA|IC|IDA|IEA|IEP|IGI|IMP|ISS|NAS|TAS]	GeneOntology_BP	34	854	1081	59.2576	7.21985	3.98126	0	-3.8409	0.000122584	0.00153905	ARG2|CBFB|CEBPG|CTPS1|EXO1|EXOSC3|EZH2|FANCA|HELLS|HMGB1|JMJD6|MAD2L2|METAP1|MLH1|MSH2|NCAPH2|NSD2|PCID2|PKNOX1|PRKAR1A|PRKDC|PTPN11|RIF1|RNF168|RNF8|SHLD1|SHLD2|SLC7A1|SOX12|THOC1|TP53BP1|TSLP|UNG|YY1
NUYTTEN_EZH2_TARGETS_UP	MSigDB_C2	39	945	1081	65.5719	7.57127	4.12698	0	-3.84057	0.000122749	0.00154058	ARL6IP1|ARMC8|ATP1B1|B4GALT6|BAG2|CA13|CCDC117|CCNJ|CEP19|COMMD10|DIS3|DNMT3B|E2F6|FAM210A|GLRX2|GPR180|IARS1|ICMT|KBTBD8|LGALSL|MCU|MEIS2|MFAP1|NXPE3|OXCT1|OXTR|PHTF1|PMAIP1|RNMT|SLC25A36|SPIN4|TBC1D7|TPGS2|TUBB2A|UAP1|UCHL3|WASHC4|WDR41|ZNF614
BIOCARTA_RB_PATHWAY	MSigDB_C2	6	13	1081	0.902048	0.915865	46.1538	1	3.83892	0.000123576	0.00154659	CDC25A|CDC25C|CDK1|CDK2|CHEK1|RB1
MARKEY_RB1_ACUTE_LOF_DN	MSigDB_C2	3	218	1081	15.1266	3.72571	1.37615	0	-3.83948	0.000123295	0.00154659	HES6|MBD1|SAP30
CENP-A nucleosomal complex	CORUM	6	13	1081	0.902048	0.915865	46.1538	1	3.83892	0.000123576	0.00154659	CENPA|CENPH|CENPL|CENPN|HJURP|SSRP1
germ cell nucleus [GoID:GO:0043073; evidenceTypes:IBA|IDA|IEA]	GeneOntology_CC	6	13	1081	0.902048	0.915865	46.1538	1	3.83892	0.000123576	0.00154659	AURKA|H2AX|MLH1|MLH3|TOPBP1|TRIP13
centrosome separation [GoID:GO:0051299; evidenceTypes:IBA|IDA|IEA|IGI|IMP|TAS]	GeneOntology_BP	6	13	1081	0.902048	0.915865	46.1538	1	3.83892	0.000123576	0.00154659	AURKA|CEP85|CHEK1|KIF11|NEK2|RANBP1
exonucleolytic catabolism of deadenylated mRNA [GoID:GO:0043928; evidenceTypes:IBA|IDA|IMP|TAS]	GeneOntology_BP	6	13	1081	0.902048	0.915865	46.1538	1	3.83892	0.000123576	0.00154659	DCPS|DIS3|EXOSC2|EXOSC3|EXOSC8|EXOSC9
mitotic centrosome separation [GoID:GO:0007100; evidenceTypes:IBA|IDA|IEA|IGI|IMP|TAS]	GeneOntology_BP	6	13	1081	0.902048	0.915865	46.1538	1	3.83892	0.000123576	0.00154659	AURKA|CEP85|CHEK1|KIF11|NEK2|RANBP1
tRNA catabolic process [GoID:GO:0016078; evidenceTypes:IBA|IDA|ISS|TAS]	GeneOntology_BP	6	13	1081	0.902048	0.915865	46.1538	1	3.83892	0.000123576	0.00154659	EXOSC2|EXOSC3|EXOSC8|EXOSC9|POP1|SLFN13
MODULE_63	MSigDB_C4	1	160	1081	11.1021	3.19786	0.625	0	-3.83869	0.000123695	0.00154753	TNFRSF10A
regulation of vasculature development [GoID:GO:1901342; evidenceTypes:IBA|IC|IDA|IEA|IEP|IGI|IMP|ISS|NAS|TAS]	GeneOntology_BP	4	244	1081	16.9307	3.9383	1.63934	0	-3.83837	0.000123854	0.00154898	AGO2|BRCA1|E2F2|HMGB1
FAN_EMBRYONIC_CTX_BIG_GROUPS_CAJAL_RETZIUS	MSigDB_C8	11	405	1081	28.1023	5.04718	2.71605	0	-3.83718	0.000124453	0.00155592	DHRS11|GGH|GOT1|HIGD1A|PRKAR1A|SNRNP25|STPG1|TIMM17A|TUBA4A|TUBB4B|TXNL4A
endothelial cell migration [GoID:GO:0043542; evidenceTypes:IBA|IDA|IEA|IEP|IGI|IMP|ISS|NAS|TAS]	GeneOntology_BP	2	190	1081	13.1838	3.4814	1.05263	0	-3.83478	0.000125677	0.00157068	HMGB1|PTEN
regulation of cytokine production [GoID:GO:0001817; evidenceTypes:IBA|IC|IDA|IEA|IEP|IGI|IMP|ISS|NAS|TAS]	GeneOntology_BP	21	608	1081	42.1881	6.14255	3.45395	0	-3.8342	0.000125971	0.0015738	ARG2|BMPR1A|BRCA1|CD2AP|CEBPG|EZH2|HMGB1|HMGB2|HRAS|IL17D|MACIR|NUTF2|POLR3G|PTPN11|RNF26|SUZ12|TMF1|TOMM70|TRAIP|TSLP|YY1
anion binding [GoID:GO:0043168; evidenceTypes:IBA|IC|IDA|IEA|IGI|IMP|IPI|ISS|NAS|TAS]	GeneOntology_MF	192	2164	1081	150.156	10.9697	8.87246	1	3.83224	0.000126983	0.00158588	ABCE1|ACAD8|ACAD9|ACSBG1|ACTR8|AQR|ARHGEF39|ARL11|ATAD1|ATAD2|ATAD5|ATL2|ATR|AURKA|AURKB|BLM|BMPR1A|BRIP1|BUB1|BUB1B|CCT5|CDC6|CDC7|CDK1|CDK2|CDK8|CENPE|CHEK1|CHEK2|CHML|CIT|CLCN3|CRYZ|CTPS1|DARS2|DDC|DDX11|DDX39A|DDX46|DDX52|DHFR|DHX15|DIS3|DMC1|DNA2|DNAH14|DTYMK|EARS2|ECT2|EFL1|EIF4A3|ERCC6L|FANCM|FIGNL1|FN3KRP|GARS1|GDI2|GLUD1|GLUD2|GMPS|GOT1|GPSM2|GSR|GTF2F2|GTPBP8|GUF1|HADH|HELLS|HLTF|HRAS|HSPA14|HSPA9|IARS1|IDE|KIF11|KIF14|KIF15|KIF18A|KIF18B|KIF20A|KIF20B|KIF21A|KIF22|KIF23|KIF2C|KIFC1|KRAS|LBR|LSG1|MAP3K20|MAP3K21|MASTL|MCCC1|MCM2|MCM3|MCM4|MCM6|MCM7|MCM8|MELK|MKI67|MLH1|MLH3|MSH2|MTHFD1|MTPAP|NARS2|NEK2|NME7|NUBPL|OPA1|ORC1|PANK2|PBK|PCCB|PIF1|PIK3C3|PIK3R4|PKMYT1|PLK1|PLK4|POLQ|PPIP5K1|PRKAR1A|PRKDC|PRPF4B|PSAT1|PSMA6|RACGAP1|RAD51|RAD51B|RAD51C|RAD51D|RAD54B|RAD54L|RALBP1|RANBP1|RARS1|RFC2|RFC4|RIOK1|RRM1|RUVBL1|SEPHS1|SERGEF|SHMT1|SLFN13|SMARCA5|SMARCAD1|SMC2|SMC3|SMC4|SMC5|SMC6|SPATA5L1|SRP54|STK33|STMN1|SUCLA2|TARS1|TK1|TOP2A|TRIP13|TRMU|TTF2|TTLL5|TTLL7|TUBA1B|TUBA1C|TUBA3D|TUBA4A|TUBA4B|TUBB|TUBB2A|TUBB3|TUBB4B|TUBG1|TYMS|UBA5|UBE2C|UBE2E3|UBE2K|UBE2T|UBR1|ULK4|VRK1|VWA8|WDR41|WRN|WRNIP1|YARS1|ZRANB3
MANNO_MIDBRAIN_NEUROTYPES_HDA	MSigDB_C8	9	361	1081	25.0492	4.77204	2.49307	0	-3.8317	0.000127263	0.00158827	ARG2|DDC|ICA1L|MIR3917|MLLT11|SLC1A4|STMN1|TTLL7|TUBB3
anion transport [GoID:GO:0006820; evidenceTypes:IBA|IDA|IEA|IGI|IMP|IPI|ISS|NAS|TAS]	GeneOntology_BP	9	361	1081	25.0492	4.77204	2.49307	0	-3.8317	0.000127263	0.00158827	ARL6IP1|CLCC1|CLCN3|RACGAP1|SLC19A2|SLC1A4|SLC25A15|SLC33A1|SLC7A1
cell projection morphogenesis [GoID:GO:0048858; evidenceTypes:HMP|IBA|IDA|IEA|IEP|IGI|IMP|ISS|NAS|TAS]	GeneOntology_BP	15	488	1081	33.8615	5.5251	3.07377	0	-3.83029	0.000127991	0.00159679	AURKA|B4GALT6|EFNA4|FBXO45|FZD3|ISL2|KIF20B|LRP8|OPA1|PTEN|PTPN11|RNF6|SS18L2|STMN1|TUBB3
HARALAMBIEVA_PBMC_FLUARIX_AGE_50_74YO_CORR_WITH_28D_MEM_B_CELL_RESPONSE_AT_28DY_POSITIVE	MSigDB_C7	50	1139	1081	79.0332	8.2569	4.38982	0	-3.82619	0.000130141	0.00162304	ACAD9|ARG2|ARL6IP1|ATP1B1|C4ORF46|CBX2|CDC5L|CHML|CHRAC1|CKAP2|CKS2|DCUN1D1|EFCAB11|EIF4A3|ETF1|FAM98B|GANC|GEN1|HMGXB4|HNRNPAB|IDH3A|IMPA2|INCENP|KBTBD8|KPNA2|LRRC58|LRRC59|MAP3K20|MCU|MFAP1|MIS18BP1|MRPS22|PAK1IP1|PMAIP1|PRC1|PSMD11|PSMD3|QTRT2|RAD23B|RBBP8|RSRC1|SAP30|SLC19A2|TMEM39A|TUBB3|TUBB4B|TUBGCP3|UCHL3|ZNF330|ZNF614
GSE14308_TH17_VS_NAIVE_CD4_TCELL_UP	MSigDB_C7	27	181	1081	12.5593	3.39894	14.9171	1	3.82538	0.000130571	0.00162784	ANLN|CCDC34|CRYZ|DDIAS|GCSH|GINS4|HJURP|KIF14|KIF20B|LEO1|MND1|NDC80|POLE|PSMD12|PXMP2|RAD18|RAD51B|RAD51D|RANBP9|SRSF1|SRSF10|SSR3|SSRP1|TBC1D31|TUBG1|UCHL5|ZWILCH
chromatin assembly [GoID:GO:0031497; evidenceTypes:IBA|IDA|IEA|IGI|IMP|ISS|NAS|TAS]	GeneOntology_BP	22	134	1081	9.29803	2.92899	16.4179	1	3.82344	0.000131602	0.00164011	ASF1B|CDKN2A|CHAF1A|CHAF1B|DNAJC9|H2AX|H4C9|HELLS|HJURP|HMGB1|HMGB2|ITGB3BP|LIN54|MACROH2A1|MBD2|MCM2|NASP|OIP5|POLE3|SET|SETSIP|SMARCA5
calcium ion transport [GoID:GO:0006816; evidenceTypes:IBA|IC|IDA|IEA|IGI|IMP|IPI|ISS|NAS|TAS]	GeneOntology_BP	7	315	1081	21.8573	4.46438	2.22222	0	-3.82077	0.000133035	0.00165681	ATP1B1|HOMER1|MCU|MCUR1|MICU2|OPA1|UBQLN1
GSE10325_CD4_TCELL_VS_BCELL_DN	MSigDB_C7	2	189	1081	13.1144	3.47234	1.0582	0	-3.8193	0.00013383	0.0016638	COCH|TIMELESS
GSE22935_WT_VS_MYD88_KO_MACROPHAGE_48H_MBOVIS_BCG_STIM_DN	MSigDB_C7	2	189	1081	13.1144	3.47234	1.0582	0	-3.8193	0.00013383	0.0016638	BRK1|KIFC1
GSE36476_CTRL_VS_TSST_ACT_40H_MEMORY_CD4_TCELL_YOUNG_UP	MSigDB_C7	2	189	1081	13.1144	3.47234	1.0582	0	-3.8193	0.00013383	0.0016638	NUP160|ZNF639
GSE39556_UNTREATED_VS_3H_POLYIC_INJ_MOUSE_CD8A_DC_DN	MSigDB_C7	2	189	1081	13.1144	3.47234	1.0582	0	-3.8193	0.00013383	0.0016638	TUBA4A|WASHC4
regulation of leukocyte migration [GoID:GO:0002685; evidenceTypes:IBA|IDA|IEA|IGI|IMP|ISS|NAS|TAS]	GeneOntology_BP	2	189	1081	13.1144	3.47234	1.0582	0	-3.8193	0.00013383	0.0016638	HMGB1|MCU
GSE40666_UNTREATED_VS_IFNA_STIM_CD8_TCELL_90MIN_DN	MSigDB_C7	28	191	1081	13.2532	3.49043	14.6597	1	3.81878	0.000134112	0.00166672	ATR|BRIX1|CCP110|CEP152|CLCN3|DDIAS|EIF2A|ELP4|IMPA2|LSM12|MCM6|MIPEP|MRPL3|NDC1|NDUFAF5|PSMG4|SKA2|SMC5|SNRPD1|TFAM|TFDP2|TOMM70|TRMT10C|TTLL5|UBA5|UHRF1|ZNF367|ZWINT
neuron projection [GoID:GO:0043005; evidenceTypes:IBA|IDA|IEA|IMP|ISS|NAS|TAS]	GeneOntology_CC	41	978	1081	67.8617	7.69365	4.19223	0	-3.81633	0.000135451	0.00168277	ACAD9|AGO2|AURKA|BAG2|BMPR1A|CACYBP|CD2AP|CHRNA5|CLCN3|DDC|DNAAF4|EIF4A3|FAM161A|FXR1|FZD3|GARS1|GLRX2|GLRX3|GOT1|HMGB1|HNRNPR|HOMER1|IFT57|KIF20B|KIF21A|LRP8|MTMR2|OPA1|PLS1|PTEN|RBM8A|RNF6|RPGRIP1L|SLC1A4|STMN1|TPX2|TTLL7|TUBB3|WRN|ZC3H14|ZWINT
postreplication repair [GoID:GO:0006301; evidenceTypes:IBA|IDA|IEA|IMP|NAS|TAS]	GeneOntology_BP	9	30	1081	2.08165	1.39054	30	1	3.81498	0.000136196	0.00169085	BRCA1|DTL|MSH2|PCLAF|PCNA|POLE2|POLH|RAD18|WDR33
regulation of metal ion transport [GoID:GO:0010959; evidenceTypes:IBA|IC|IDA|IEA|IGI|IMP|ISS|NAS|TAS]	GeneOntology_BP	6	291	1081	20.192	4.29431	2.06186	0	-3.81209	0.000137796	0.00170952	ATP1B1|CHP1|HOMER1|PTEN|SLMAP|UBQLN1
GSE1448_CTRL_VS_ANTI_VALPHA2_DP_THYMOCYTE_UP	MSigDB_C7	26	172	1081	11.9348	3.31432	15.1163	1	3.81062	0.000138617	0.0017191	ASPM|CDC25C|CDC7|CDCA3|CENPA|CENPL|CHAF1B|DHFR|FOXM1|LMNB2|LRRC57|NEK2|POLE2|PPP2R1B|RAD1|RAD51D|RFC2|RFC3|SAC3D1|SMARCA5|SPAG5|TAF8|TK1|TP53BP1|U2SURP|UCHL5
MIKKELSEN_MCV6_LCP_WITH_H3K4ME3	MSigDB_C2	0	123	1081	8.53476	2.80719	0	0	-3.81004	0.000138946	0.00172138
WP_EBOLA_VIRUS_PATHWAY_ON_HOST	MSigDB_C2	0	123	1081	8.53476	2.80719	0	0	-3.81004	0.000138946	0.00172138
regulation of angiogenesis [GoID:GO:0045765; evidenceTypes:IBA|IC|IDA|IEA|IEP|IGI|IMP|ISS|NAS|TAS]	GeneOntology_BP	4	242	1081	16.792	3.92238	1.65289	0	-3.81014	0.000138886	0.00172138	AGO2|BRCA1|E2F2|HMGB1
response to oxygen-containing compound [GoID:GO:1901700; evidenceTypes:IBA|IC|IDA|IEA|IEP|IGI|IMP|IPI|ISO|ISS|NAS|TAS]	GeneOntology_BP	62	1345	1081	93.3272	8.90833	4.60967	0	-3.80921	0.00013941	0.00172652	ADNP2|ALAD|BLM|BRCA1|BRIP1|CACYBP|CCNA2|CCNB1|CDC5L|CDC6|CDK1|CDK2|CDT1|CHEK2|DCPS|DDX11|DHFR|DNAAF2|DNMT3B|ECT2|EIF4E|ESD|EZH2|FANCC|GDAP1|GGH|GLRX2|GOT1|H2AZ1|HADH|HMGB1|HMGB2|HOMER1|IDE|IPO5|KIF18A|LRP8|MBD1|MBD2|MED1|NASP|NUDT15|OPA1|OXCT1|OXTR|PCNA|PIK3C3|PRDX3|PRKDC|PTEN|PTPN11|RAD51|RBBP8|SHMT1|SRSF2|SUZ12|TIMELESS|TRA2B|TYMS|UBR1|USP46|ZNF35
positive regulation of immune system process [GoID:GO:0002684; evidenceTypes:IBA|IC|IDA|IEA|IEP|IGI|IMP|IPI|ISS|NAS|TAS]	GeneOntology_BP	27	720	1081	49.9596	6.65936	3.75	0	-3.80677	0.000140795	0.00174307	CBFB|COCH|EXOSC3|HMGB1|HMGB2|HRAS|MAD2L2|MCU|MED1|MLH1|MSH2|NSD2|PCID2|POLR3G|PRKDC|PSPC1|PTPN11|RB1|RIF1|SHLD1|SHLD2|SLC7A1|SOX12|TOMM70|TP53BP1|TSLP|UBE2K
REACTOME_RHO_GTPASES_ACTIVATE_IQGAPS	MSigDB_C2	8	24	1081	1.66532	1.24398	33.3333	1	3.80605	0.000141206	0.00174604	TUBA1B|TUBA1C|TUBA3D|TUBA4A|TUBA4B|TUBB2A|TUBB3|TUBB4B
REACTOME_SEALING_OF_THE_NUCLEAR_ENVELOPE_NE_BY_ESCRT_III	MSigDB_C2	8	24	1081	1.66532	1.24398	33.3333	1	3.80605	0.000141206	0.00174604	TUBA1B|TUBA1C|TUBA3D|TUBA4A|TUBA4B|TUBB2A|TUBB3|TUBB4B
GNF2_SMC1L1	MSigDB_C4	8	24	1081	1.66532	1.24398	33.3333	1	3.80605	0.000141206	0.00174604	CENPM|DHX15|HNRNPF|LMNB1|MCM3|POLA2|RRM2|U2SURP
GSE40274_CTRL_VS_XBP1_TRANSDUCED_ACTIVATED_CD4_TCELL_UP	MSigDB_C7	1	158	1081	10.9633	3.17802	0.632911	0	-3.80574	0.000141378	0.00174604	ARL6IP1
DESCARTES_FETAL_THYMUS_ANTIGEN_PRESENTING_CELLS	MSigDB_C8	1	158	1081	10.9633	3.17802	0.632911	0	-3.80574	0.000141378	0.00174604	CEBPG
transport vesicle membrane [GoID:GO:0030658; evidenceTypes:IBA|IDA|IEA|IMP|ISS|NAS|TAS]	GeneOntology_CC	1	158	1081	10.9633	3.17802	0.632911	0	-3.80574	0.000141378	0.00174604	SEC24A
EGF-like domain	UniProt-Keyword	1	158	1081	10.9633	3.17802	0.632911	0	-3.80574	0.000141378	0.00174604	LRP8
REACTOME_CLASS_A_1_RHODOPSIN_LIKE_RECEPTORS	MSigDB_C2	2	188	1081	13.045	3.46325	1.06383	0	-3.80378	0.000142505	0.00175629	ACKR4|OXTR
GSE11057_PBMC_VS_MEM_CD4_TCELL_UP	MSigDB_C7	2	188	1081	13.045	3.46325	1.06383	0	-3.80378	0.000142505	0.00175629	ARL11|LGALSL
GSE17974_0H_VS_2H_IN_VITRO_ACT_CD4_TCELL_UP	MSigDB_C7	2	188	1081	13.045	3.46325	1.06383	0	-3.80378	0.000142505	0.00175629	CDCA7|GPR160
GSE2405_HEAT_KILLED_LYSATE_VS_LIVE_A_PHAGOCYTOPHILUM_STIM_NEUTROPHIL_24H_UP	MSigDB_C7	2	188	1081	13.045	3.46325	1.06383	0	-3.80378	0.000142505	0.00175629	MAP3K20|SLC44A1
GSE25123_CTRL_VS_ROSIGLITAZONE_STIM_PPARG_KO_MACROPHAGE_UP	MSigDB_C7	2	188	1081	13.045	3.46325	1.06383	0	-3.80378	0.000142505	0.00175629	ETF1|MACROH2A1
GSE25123_WT_VS_PPARG_KO_MACROPHAGE_UP	MSigDB_C7	2	188	1081	13.045	3.46325	1.06383	0	-3.80378	0.000142505	0.00175629	ANKRD36|IFT57
GSE22432_MULTIPOTENT_PROGENITOR_VS_PDC_DN	MSigDB_C7	27	182	1081	12.6287	3.4082	14.8352	1	3.80221	0.000143412	0.00176625	ANKRD26|AUNIP|BRIP1|BUB3|CCNA2|CEP152|CEP55|DTYMK|GARS1|GCSH|HYPK|MTPAP|NUP85|ORC6|PARP2|POLE|PSMD2|RAD54L|SENP5|SNRPA1|SRP54|SUV39H2|TARS1|TDP1|TUBGCP3|UBE2T|UCHL5
modification-dependent protein binding [GoID:GO:0140030; evidenceTypes:IBA|IDA|IEA|IMP|IPI|ISO|ISS|NAS]	GeneOntology_MF	23	144	1081	9.99191	3.03533	15.9722	1	3.80226	0.000143381	0.00176625	CBX2|CBX5|CDYL|CXXC1|DZIP3|IDE|ING1|ING2|MTF2|NCAPD3|NCAPG2|PHF19|PYGO1|RAD18|RAD23B|RNF168|SPIN4|SUZ12|TDRD3|TP53BP1|UBQLN1|UHRF1|ZRANB3
plasma membrane bounded cell projection morphogenesis [GoID:GO:0120039; evidenceTypes:HMP|IBA|IDA|IEA|IEP|IGI|IMP|ISS|NAS|TAS]	GeneOntology_BP	15	485	1081	33.6533	5.50864	3.09278	0	-3.79819	0.000145754	0.00179448	AURKA|B4GALT6|EFNA4|FBXO45|FZD3|ISL2|KIF20B|LRP8|OPA1|PTEN|PTPN11|RNF6|SS18L2|STMN1|TUBB3
GSE411_100MIN_VS_400MIN_IL6_STIM_MACROPHAGE_DN	MSigDB_C7	28	192	1081	13.3225	3.49944	14.5833	1	3.79632	0.000146858	0.00180618	ABCE1|CNOT9|E2F6|FASTKD1|GOT1|GSR|HDGF|HIRIP3|KMT5A|KRAS|MAK16|MRPL3|MRPS22|NAA15|NAA50|NAF1|NOL8|POLR1C|POP1|PSMA4|RIOX2|SERBP1|SLC7A1|SNRPD1|SUGT1|TFDP1|TMTC4|TTI2
GSE41867_DAY15_EFFECTOR_VS_DAY30_EXHAUSTED_CD8_TCELL_LCMV_CLONE13_DN	MSigDB_C7	28	192	1081	13.3225	3.49944	14.5833	1	3.79632	0.000146858	0.00180618	C18ORF54|CDC5L|CTNNAL1|DDX46|DNAAF2|DNMT3B|EIF4E|ETF1|GTF2E1|INO80C|INTS6|JMJD6|LSG1|MAK16|MCMBP|ME2|NAF1|NARS2|ORC1|PIAS2|RNF138|SEC24A|SNRPA1|SRSF7|TAF5|TFDP1|TMEM97|UCHL3
GSE41867_NAIVE_VS_DAY15_LCMV_EFFECTOR_CD8_TCELL_UP	MSigDB_C7	28	192	1081	13.3225	3.49944	14.5833	1	3.79632	0.000146858	0.00180618	BAG2|CCDC34|CCT5|CENPM|CMSS1|CSE1L|CWF19L1|DCPS|DDX52|EFL1|FAF1|HAUS1|HSPB11|LSM6|MCMBP|MSH2|NCBP1|PCCB|POLD3|POLR1D|SASS6|SET|SUCLA2|THOC7|TSEN2|UNG|WDR76|YBX1
cellular divalent inorganic cation homeostasis [GoID:GO:0072503; evidenceTypes:IBA|IC|IDA|IEA|IGI|IMP|IPI|ISS|NAS|TAS]	GeneOntology_BP	9	358	1081	24.841	4.75264	2.51397	0	-3.79538	0.000147417	0.00181243	ACKR4|ATP1B1|GOT1|HMGB1|MCU|MCUR1|MICU2|OXTR|TMTC4
response to tumor necrosis factor [GoID:GO:0034612; evidenceTypes:IBA|IC|IDA|IEA|IEP|IGI|IMP|ISS|NAS|TAS]	GeneOntology_BP	3	215	1081	14.9185	3.70035	1.39535	0	-3.79524	0.000147499	0.00181282	BRCA1|TRAIP|UBE2K
PEART_HDAC_PROLIFERATION_CLUSTER_UP	MSigDB_C2	12	51	1081	3.5388	1.81182	23.5294	1	3.79415	0.000148151	0.00181831	ANLN|BLM|CCNF|CDC25C|CDC6|CDK2|CDKN3|CKS2|ING1|KIF2C|KPNA2|NEK2
MORF_GMPS	MSigDB_C4	12	51	1081	3.5388	1.81182	23.5294	1	3.79415	0.000148151	0.00181831	BUB3|GMPS|H2AZ1|HSPA9|LMNB2|NDUFV2|PCLAF|PTPN11|RFC2|SMC3|SNRPA1|TOMM70
precatalytic spliceosome [GoID:GO:0071011; evidenceTypes:IBA|IDA]	GeneOntology_CC	12	51	1081	3.5388	1.81182	23.5294	1	3.79415	0.000148151	0.00181831	BUD13|LSM3|LSM6|MFAP1|PRPF38A|PRPF4|SNRPA1|SNRPB|SNRPD1|SNRPD3|TXNL4A|WBP4
3'-5' exonuclease activity [GoID:GO:0008408; evidenceTypes:EXP|IBA|IDA|IEA|IMP|ISS|NAS|TAS]	GeneOntology_MF	12	51	1081	3.5388	1.81182	23.5294	1	3.79415	0.000148151	0.00181831	DIS3|ERI1|ERI2|EXOSC2|EXOSC3|EXOSC9|MRE11|PDE12|POLE|RAD1|REXO2|WRN
GSE3982_NKCELL_VS_TH1_UP	MSigDB_C7	1	157	1081	10.894	3.16805	0.636943	0	-3.78919	0.000151138	0.00185433	TUBA4B
positive regulation of transport [GoID:GO:0051050; evidenceTypes:HMP|IBA|IC|IDA|IEA|IGI|IMP|IPI|ISS|NAS|TAS]	GeneOntology_BP	27	718	1081	49.8208	6.65055	3.76045	0	-3.78857	0.000151515	0.00185832	ARL6IP1|ATAD1|ATP1B1|CD2AP|CDK1|CHP1|CPSF6|CTDSPL2|ECT2|GLUD1|HOMER1|HRAS|IER3IP1|IPO5|KIF20B|MCU|MIB1|MTMR2|NCBP2|NUTF2|OXCT1|OXTR|PTPN11|SAE1|SPAG5|TMF1|XPO4
GSE41176_UNSTIM_VS_ANTI_IGM_STIM_BCELL_1H_UP	MSigDB_C7	2	187	1081	12.9756	3.45414	1.06952	0	-3.78822	0.000151733	0.00185907	BTG3|HELLS
lamellipodium [GoID:GO:0030027; evidenceTypes:IBA|IDA|IEA|ISS|NAS|TAS]	GeneOntology_CC	2	187	1081	12.9756	3.45414	1.06952	0	-3.78822	0.000151733	0.00185907	BRK1|TUBB3
serine-type peptidase activity [GoID:GO:0008236; evidenceTypes:EXP|IBA|IDA|IEA|IMP|ISS|NAS|TAS]	GeneOntology_MF	2	187	1081	12.9756	3.45414	1.06952	0	-3.78822	0.000151733	0.00185907	PARL|SEC11C
REACTOME_UCH_PROTEINASES	MSigDB_C2	17	91	1081	6.31433	2.41707	18.6813	1	3.78795	0.000151895	0.00186041	ACTR8|BARD1|INO80C|PSMA4|PSMA6|PSMB2|PSMD11|PSMD12|PSMD2|PSMD3|PSMD5|PSMD6|PSME3|RUVBL1|UCHL3|UCHL5|YY1
ZNF581_TARGET_GENES	MSigDB_C3	35	263	1081	18.2491	4.08622	13.308	1	3.785	0.000153707	0.00188196	ABHD10|ACAD9|ANKRD26|CENPM|CLCN3|CXXC1|FDXACB1|GANC|HMGB1|LRRCC1|MCMBP|MTF2|NME7|NOL7|NUSAP1|OIP5|PAXBP1|PCNP|PRPF4|PTMA|RAD51|RBBP8|RIOK1|RPL39L|SRSF10|SS18|TDP1|TMEM62|TSGA10|UBQLN1|UBR7|ULK4|WDR4|ZGRF1|ZWILCH
negative regulation of cell migration [GoID:GO:0030336; evidenceTypes:IBA|IDA|IEA|IGI|IMP|ISA|ISS|NAS|TAS]	GeneOntology_BP	4	240	1081	16.6532	3.90639	1.66667	0	-3.78179	0.000155702	0.00190573	BMPR1A|HMGB1|MACIR|PTEN
WP_NUCLEOTIDE_EXCISION_REPAIR	MSigDB_C2	11	44	1081	3.05308	1.68327	25	1	3.78156	0.000155847	0.00190685	GTF2H2|GTF2H2C|PCNA|POLD3|POLE|POLE2|POLE3|RAD23B|RFC2|RFC3|RFC4
ZNF8_TARGET_GENES	MSigDB_C3	81	780	1081	54.1229	6.91727	10.3846	1	3.78038	0.000156591	0.00191529	ANKEF1|ANP32A|BCCIP|BMPR1A|BRK1|C18ORF25|CBX1|CBX5|CCDC117|CDC45|CDKN2C|CEP72|CIP2A|CKAP2|COMMD10|CXXC1|DCLRE1B|DTL|DZIP3|E2F7|EP400P1|EXOSC3|FAF1|GINS3|GSTCD|GTF3C5|HACD3|HDGF|HMGB1|HNRNPR|IREB2|ITGB3BP|KIF20B|KNTC1|KRAS|MBD1|MCM3|MCMBP|METTL5|MTF2|NAPG|NARS2|NDUFAF5|NDUFV2|NOC3L|NRAV|NSUN3|NUF2|PAQR4|PAXBP1|PGM1|POLR3G|PPP2R2A|PPP4R1|PRCC|PSMA6|PSPC1|RFXAP|RNF6|RPP40|RSRC2|SAAL1|SEH1L|SKA3|SLC33A1|SRSF3|SS18|SSR3|SUGT1|TACO1|TGS1|TIMM21|TRMT5|TTI2|TUBGCP3|TXNL4B|YARS1|ZBTB11|ZNF330|ZNF81|ZYG11A
RNA catabolic process [GoID:GO:0006401; evidenceTypes:IBA|IC|IDA|IEA|IGI|IMP|ISS|NAS|TAS]	GeneOntology_BP	34	253	1081	17.5552	4.00909	13.4387	1	3.77965	0.000157049	0.00192023	AGO2|CARHSP1|CNOT10|CNOT9|DCPS|DIS3|DNA2|EIF4A3|ERI1|ETF1|EXOSC2|EXOSC3|EXOSC8|EXOSC9|FASTKD1|FEN1|FXR1|HNRNPR|LSM6|MLH1|MTPAP|NAF1|NCBP1|NCBP2|PCID2|PDE12|POLR2D|POP1|RBM8A|RNASEH2A|SERBP1|SLFN13|YBX1|ZC3H14
GSE15330_MEGAKARYOCYTE_ERYTHROID_VS_GRANULOCYTE_MONOCYTE_PROGENITOR_IKAROS_KO_UP	MSigDB_C7	27	183	1081	12.6981	3.41744	14.7541	1	3.77915	0.000157368	0.00192083	BLMH|C8ORF33|CENPA|CFAP97|CUTC|EIF4A3|ELP3|FANCG|GJC1|GTF3C5|HMGB1|HMGB2|KIFC1|LSG1|NCAPH2|NCBP2|NEIL3|NUTF2|PNN|POLR1C|PXMP2|RBM19|RPP14|RSRC1|SMARCAD1|SPRYD7|UBR7
GSE22103_UNSTIM_VS_GMCSF_AND_IFNG_STIM_NEUTROPHIL_DN	MSigDB_C7	27	183	1081	12.6981	3.41744	14.7541	1	3.77915	0.000157368	0.00192083	B9D1|BRCA2|CCNB2|CDCA2|CDKN3|CENPE|CENPF|CKAP2L|DCPS|DNA2|ELOVL6|ENOPH1|ESCO2|FANCA|HAUS4|IMPA2|JMJD6|KNTC1|MCM4|MEIS2|MIPEP|MSH2|PTTG1|RAD54L|SPC25|UBE2C|UNG
GSE2405_0H_VS_24H_A_PHAGOCYTOPHILUM_STIM_NEUTROPHIL_DN	MSigDB_C7	27	183	1081	12.6981	3.41744	14.7541	1	3.77915	0.000157368	0.00192083	ATAD5|BRCA2|C1ORF112|CENPE|CENPF|CENPO|CRYZ|DEPDC1|DNA2|DNAJC6|DTL|E2F8|FOXM1|IFT57|KIF2C|NEK2|PPM1E|PRIM2|PTTG1|RAD54L|RBBP8|SGO2|SKP2|STIL|TPX2|TSGA10|ZNF35
MURARO_PANCREAS_MESENCHYMAL_STROMAL_CELL	MSigDB_C8	23	641	1081	44.4779	6.30009	3.58814	0	-3.77928	0.000157283	0.00192083	GARS1|GPX7|H2AZ1|HMGB1|HNRNPAB|IARS1|LRRC59|MAP3K20|POMP|PSAT1|PTDSS1|PTMA|REXO2|RNF168|SLC44A1|SMC4|SSR3|TARS1|TIMM17A|TUBA1C|TUBB|YARS1|YBX1
regulation of intracellular signal transduction [GoID:GO:1902531; evidenceTypes:HMP|IBA|IC|IDA|IEA|IEP|IGI|IMP|ISS|NAS|TAS]	GeneOntology_BP	64	1375	1081	95.4089	8.99763	4.65455	0	-3.77939	0.000157211	0.00192083	ARHGAP11A|ARHGAP11B|ARHGAP19|ATR|AURKA|AURKB|CCNB1|CD2AP|CDT1|CEP55|CHEK1|CHEK2|CHP1|CIT|DDIAS|ECT2|EEF1E1|EZH2|FAM83D|FBXO4|FIGNL1|FOXM1|GEN1|HELLS|HMGB1|HRAS|ING2|KBTBD6|KIF14|KMT5A|KRAS|LRRC59|MAD2L1|MAP3K20|NDC80|OPA1|PAK1IP1|PBK|PCID2|PMAIP1|PTEN|PTPN11|RACGAP1|RALBP1|RANBP9|RFWD3|SEH1L|SMYD2|SSX2IP|STMN1|TBC1D7|THOC1|TIAL1|TIFA|TMEM100|TRIM59|UBQLN1|UBR1|ULK4|USP44|VAPA|WDR54|WDR76|ZDHHC13
REACTOME_E2F_ENABLED_INHIBITION_OF_PRE_REPLICATION_COMPLEX_FORMATION	MSigDB_C2	5	9	1081	0.624495	0.762144	55.5556	1	3.77719	0.000158605	0.00193128	CCNB1|CDK1|MCM8|ORC1|ORC6
male germ cell nucleus [GoID:GO:0001673; evidenceTypes:IBA|IDA|IEA]	GeneOntology_CC	5	9	1081	0.624495	0.762144	55.5556	1	3.77719	0.000158605	0.00193128	H2AX|MLH1|MLH3|TOPBP1|TRIP13
flap endonuclease activity [GoID:GO:0048256; evidenceTypes:IBA|IDA]	GeneOntology_MF	5	9	1081	0.624495	0.762144	55.5556	1	3.77719	0.000158605	0.00193128	DNA2|EXO1|FEN1|GEN1|ZGRF1
centromeric sister chromatid cohesion [GoID:GO:0070601; evidenceTypes:IBA|IDA|IEA|IMP|NAS]	GeneOntology_BP	5	9	1081	0.624495	0.762144	55.5556	1	3.77719	0.000158605	0.00193128	BUB1|BUB1B|NAA50|SGO1|SGO2
negative regulation of signal transduction [GoID:GO:0009968; evidenceTypes:IBA|IC|IDA|IEA|IEP|IGI|IMP|ISS|NAS|TAS]	GeneOntology_BP	42	991	1081	68.7638	7.74116	4.23814	0	-3.77724	0.000158577	0.00193128	ACAA2|BFAR|BRCA1|CD2AP|CDT1|CHEK2|CHP1|CIT|CNOT9|CTDSPL2|DDIAS|EIF4A3|EZH2|FAIM|FIGNL1|FOXM1|GTF2H2|HELLS|HMGB2|HMGXB4|ING2|KBTBD6|KCTD6|MAD2L2|MTMR2|OPA1|PAK1IP1|PBK|PIAS2|PSME3|PTEN|RANBP9|RB1|RPGRIP1L|SNX25|STMN1|SUZ12|TBC1D7|THOC1|TRAIP|TRIM59|UBR1
positive regulation of DNA-directed DNA polymerase activity [GoID:GO:1900264; evidenceTypes:IDA|IMP]	GeneOntology_BP	5	9	1081	0.624495	0.762144	55.5556	1	3.77719	0.000158605	0.00193128	DSCC1|PCNA|RFC2|RFC3|RFC4
regulation of DNA-directed DNA polymerase activity [GoID:GO:1900262; evidenceTypes:IDA|IMP]	GeneOntology_BP	5	9	1081	0.624495	0.762144	55.5556	1	3.77719	0.000158605	0.00193128	DSCC1|PCNA|RFC2|RFC3|RFC4
GSE40274_CTRL_VS_FOXP3_AND_LEF1_TRANSDUCED_ACTIVATED_CD4_TCELL_DN	MSigDB_C7	23	145	1081	10.0613	3.04575	15.8621	1	3.77586	0.000159458	0.00194101	ASF1B|BUB3|CARHSP1|CBX1|CDC6|CNOT9|DNAJC6|DUT|EXOSC2|HDGF|KIF14|LBR|MCM10|MKI67|NEK2|NXPE3|PBK|SNRPD3|SSRP1|THOC3|TSGA10|UHRF1|ZRANB3
GSE10239_NAIVE_VS_MEMORY_CD8_TCELL_UP	MSigDB_C7	28	193	1081	13.3919	3.50843	14.5078	1	3.77396	0.000160674	0.00195447	BCL2L13|CCDC171|CD2AP|CDCA4|CLCN3|COX11|DHX15|EZH2|FLVCR1|GCSH|GLRX2|HSPB11|LIN9|MTF2|NGLY1|NUBPL|OPA1|RAD21|SET|SLC25A36|SMC4|SMC5|SNRPA1|TAF2|TMEM161B|TRIM59|TUBB2A|USP1
growth factor binding [GoID:GO:0019838; evidenceTypes:IBA|IDA|IEA|IMP|IPI|ISS|NAS|TAS]	GeneOntology_MF	0	121	1081	8.39598	2.78446	0	0	-3.77404	0.000160627	0.00195447
regulation of ion transmembrane transport [GoID:GO:0034765; evidenceTypes:IBA|IC|IDA|IEA|IGI|IMP|ISS|NAS|TAS]	GeneOntology_BP	8	334	1081	23.1757	4.59418	2.39521	0	-3.7737	0.000160842	0.00195518	ARL6IP1|ATP1B1|CHP1|HOMER1|PTEN|SLMAP|TACO1|UBQLN1
signal release [GoID:GO:0023061; evidenceTypes:IBA|IC|IDA|IEA|IEP|IGI|IMP|IPI|ISS|NAS|TAS]	GeneOntology_BP	8	334	1081	23.1757	4.59418	2.39521	0	-3.7737	0.000160842	0.00195518	CHRNA5|GLUD1|HADH|MCU|OXCT1|OXTR|PTPN11|TMF1
FOSTER_KDM1A_TARGETS_UP	MSigDB_C2	2	186	1081	12.9062	3.445	1.07527	0	-3.77261	0.000161551	0.00195978	TEX19|TMEM62
GSE10273_LOW_IL7_VS_HIGH_IL7_AND_IRF4_IN_IRF4_8_NULL_PRE_BCELL_DN	MSigDB_C7	2	186	1081	12.9062	3.445	1.07527	0	-3.77261	0.000161551	0.00195978	DZANK1|USP37
GSE2770_TGFB_AND_IL4_ACT_VS_ACT_CD4_TCELL_2H_DN	MSigDB_C7	2	186	1081	12.9062	3.445	1.07527	0	-3.77261	0.000161551	0.00195978	BARD1|TUBB2A
GSE3982_NEUTROPHIL_VS_NKCELL_UP	MSigDB_C7	2	186	1081	12.9062	3.445	1.07527	0	-3.77261	0.000161551	0.00195978	IMPA2|PPP4R1
GSE7852_LN_VS_THYMUS_TREG_UP	MSigDB_C7	2	186	1081	12.9062	3.445	1.07527	0	-3.77261	0.000161551	0.00195978	LCLAT1|TMEM209
regulation of autophagy [GoID:GO:0010506; evidenceTypes:HMP|IBA|IC|IDA|IEA|IEP|IGI|IMP|ISS|NAS|TAS]	GeneOntology_BP	6	288	1081	19.9838	4.27254	2.08333	0	-3.77248	0.000161633	0.0019601	EIF4E|HMGB1|TMEM39A|UBQLN1|USP13|WDR41
DOANE_RESPONSE_TO_ANDROGEN_DN	MSigDB_C2	32	233	1081	16.1675	3.84988	13.7339	1	3.77212	0.000161865	0.00196225	ANP32E|ARG2|BLMH|BRIP1|CCNE2|CDC25A|CDK1|CDKN2C|CDYL|CHAF1A|DHFR|E2F8|ELOVL6|HELLS|KREMEN2|MCM4|MTF2|NSD2|NUP160|PAQR4|PLK4|RAD1|RAD51D|RAD54B|RAD54L|RIBC2|RRM2|SUZ12|TMEM106C|TRAIP|TUBB2A|ZDHHC13
ZHANG_RESPONSE_TO_IKK_INHIBITOR_AND_TNF_UP	MSigDB_C2	3	213	1081	14.7797	3.68334	1.40845	0	-3.76557	0.00016617	0.00201376	DDX52|TAF4B|TUBB2A
GSE1460_INTRATHYMIC_T_PROGENITOR_VS_THYMIC_STROMAL_CELL_UP	MSigDB_C7	26	174	1081	12.0736	3.33332	14.9425	1	3.76307	0.000167843	0.00203264	ABHD10|BUB1B|CHAF1A|DTL|ENOSF1|EZH2|FANCC|FASTKD1|FH|HADH|HMGB2|IDE|MCM6|MRPS22|MSH2|ORC1|PCNA|PTMA|RAD54L|STMN1|TBC1D31|THOC1|TIMELESS|TRAIP|TUBGCP4|TUBGCP5
GSE3720_VD1_VS_VD2_GAMMADELTA_TCELL_DN	MSigDB_C7	26	174	1081	12.0736	3.33332	14.9425	1	3.76307	0.000167843	0.00203264	ARHGAP19|BIRC5|BUB1|CDCA5|CEP85|CKS2|CMSS1|EZH2|FANCM|FH|HSPA9|KIF11|KIF20A|LCLAT1|MCM3|MCM4|POMP|PTPN11|RAD51B|SPC24|SRSF7|STMN1|TK1|TRIM59|UMPS|USP1
KARLSSON_TGFB1_TARGETS_UP	MSigDB_C2	20	118	1081	8.18782	2.74999	16.9492	1	3.76262	0.000168143	0.00203557	ABCE1|BAG2|CACYBP|DLAT|EEF1E1|ESD|GARS1|GCSH|GTF2F2|HSPA9|IDH3A|IPO5|LRP8|MAK16|MPHOSPH6|NAA15|RRM2|SET|TOMM70|UCHL3
LI_INDUCED_T_TO_NATURAL_KILLER_UP	MSigDB_C2	6	287	1081	19.9144	4.26525	2.09059	0	-3.75923	0.000170438	0.00206266	CDKN2A|DHRS11|RIOX2|SLC19A2|TFDP1|TUBA1C
ARNT2_TARGET_GENES	MSigDB_C3	61	549	1081	38.0942	5.8484	11.1111	1	3.75852	0.000170922	0.00206781	ACAD9|ACTR8|ASH2L|B9D1|BRIP1|CDC7|CENPM|CEP152|CHEK1|CLCN3|COMMD10|DDX46|DESI2|EIF2A|ERI2|EXOSC2|FBXO45|FCF1|FDXACB1|GSTCD|HAUS8|HSPA9|ING1|INTS9|KNSTRN|LRRC57|LRRC59|MBD2|MCM7|MED1|MIPEP|MRPS31|MTERF3|NASP|NDC1|NRAV|NUTF2|OSGEP|PAQR4|PARP2|PCLAF|PCNX4|PKMYT1|PRKAR1A|PRPF4B|PSMA4|REXO5|RMI1|SAE1|SDHAF1|SKA1|SKA3|SMC3|SRSF2|SS18|TMEM39A|TRAPPC8|TRIM37|WDR41|WDR53|YBX1
MEISSNER_NPC_HCP_WITH_H3K4ME2_AND_H3K27ME3	MSigDB_C2	2	185	1081	12.8368	3.43584	1.08108	0	-3.75695	0.000171994	0.00207654	B3GNT7|MAP3K21
GSE10273_HIGH_VS_LOW_IL7_TREATED_IRF4_8_NULL_PRE_BCELL_DN	MSigDB_C7	2	185	1081	12.8368	3.43584	1.08108	0	-3.75695	0.000171994	0.00207654	PAK1IP1|TBCE
GSE17974_0H_VS_12H_IN_VITRO_ACT_CD4_TCELL_UP	MSigDB_C7	2	185	1081	12.8368	3.43584	1.08108	0	-3.75695	0.000171994	0.00207654	CKAP2|SRSF1
GSE24671_CTRL_VS_SENDAI_VIRUS_INFECTED_MOUSE_SPLENOCYTES_DN	MSigDB_C7	2	185	1081	12.8368	3.43584	1.08108	0	-3.75695	0.000171994	0.00207654	QTRT2|UBQLN1
GSE25123_WT_VS_PPARG_KO_MACROPHAGE_ROSIGLITAZONE_STIM_UP	MSigDB_C7	2	185	1081	12.8368	3.43584	1.08108	0	-3.75695	0.000171994	0.00207654	BMPR1A|HACD3
humoral immune response [GoID:GO:0006959; evidenceTypes:IBA|IC|IDA|IEA|IGI|IMP|IPI|ISS|NAS|TAS]	GeneOntology_BP	2	185	1081	12.8368	3.43584	1.08108	0	-3.75695	0.000171994	0.00207654	EXO1|HMGN2
MIR6873_3P	MSigDB_C3	7	310	1081	21.5104	4.42953	2.25806	0	-3.75671	0.000172161	0.00207785	FANCC|KIF21A|MCM10|MZT1|RPRD1A|SLAIN1|TAF11
GSE6269_HEALTHY_VS_STAPH_PNEUMO_INF_PBMC_DN	MSigDB_C7	1	155	1081	10.7552	3.14801	0.645161	0	-3.75592	0.000172704	0.00208299	IMPA2
TRAVAGLINI_LUNG_ALVEOLAR_FIBROBLAST_CELL	MSigDB_C8	1	155	1081	10.7552	3.14801	0.645161	0	-3.75592	0.000172704	0.00208299	ULK4
HOXC13_TARGET_GENES	MSigDB_C3	17	92	1081	6.38372	2.43024	18.4783	1	3.75335	0.000174489	0.0021038	CENPK|CEP152|COPB2|FASTKD1|GANC|GARS1|INTS2|KNL1|LSG1|MED20|NDC80|POLH|POLR2H|RAD51|STPG1|TXNL4B|ZWILCH
cellular amino acid metabolic process [GoID:GO:0006520; evidenceTypes:IBA|IDA|IEA|IGI|IMP|ISS|NAS|TAS]	GeneOntology_BP	32	234	1081	16.2369	3.85801	13.6752	1	3.75212	0.000175347	0.00211344	ACAD8|ALDH6A1|ARG2|ARHGAP11B|BLMH|BPHL|CTPS1|DARS2|DDC|DHFR|EARS2|ENOPH1|ENOSF1|GARS1|GCSH|GFPT1|GLUD1|GLUD2|GMPS|GOT1|IARS1|MCCC1|MTHFD1|MTHFD2L|NARS2|NIT2|PSAT1|RARS1|SEPHS1|SHMT1|TARS1|YARS1
GSE14000_UNSTIM_VS_4H_LPS_DC_TRANSLATED_RNA_UP	MSigDB_C7	28	194	1081	13.4613	3.51739	14.433	1	3.7517	0.000175637	0.00211622	ALG6|C9ORF40|CEP76|CFAP20|DUT|ELP1|ELP2|EXOSC2|FEN1|HAUS1|HLTF|HNRNPAB|KBTBD6|MKRN2|MRPS18B|MSH2|NUDT6|PALB2|PAQR4|RACGAP1|SAP30|SET|SHQ1|SPICE1|THYN1|TMEM209|TSN|WDR54
ENK_UV_RESPONSE_KERATINOCYTE_UP	MSigDB_C2	14	460	1081	31.9186	5.36923	3.04348	0	-3.7489	0.000177614	0.0021393	BTG3|CEBPG|MCM3|POLA2|PPP2R2A|RFC2|SNRPB|SSR1|TIMM17A|TMF1|TROAP|TUBB2A|TUBB4B|YBX1
HOXA10_TARGET_GENES	MSigDB_C3	30	214	1081	14.8491	3.69186	14.0187	1	3.7487	0.000177751	0.00213954	ASH2L|CCNB1|CENPK|CHEK1|DDX46|DZANK1|EARS2|EXOSC8|FAM161A|GMNN|KIF2C|MCCC1|NASP|NCBP2|NCBP2AS2|NOL8|PARP2|POC1A|PRIM1|PSMG4|RAD51|REXO2|RIF1|RPP14|SAE1|SGO2|SLC33A1|SRSF1|TUBA1B|ZWILCH
MANNO_MIDBRAIN_NEUROTYPES_HNBML5	MSigDB_C8	8	332	1081	23.0369	4.58071	2.40964	0	-3.7487	0.000177754	0.00213954	DNAJC6|KIF21A|LARP1B|MLLT11|PDS5B|SPOCK3|TRIM36|TUBB3
nucleosome-dependent ATPase activity [GoID:GO:0070615; evidenceTypes:IDA|IEA]	GeneOntology_MF	9	31	1081	2.15104	1.41348	29.0323	1	3.74528	0.000180191	0.00216742	ERCC6L|HELLS|HLTF|RAD54B|RAD54L|SMARCA5|SMARCAD1|TTF2|ZRANB3
negative regulation of DNA repair [GoID:GO:0045738; evidenceTypes:IBA|IDA|IEA|IMP|ISS|NAS]	GeneOntology_BP	9	31	1081	2.15104	1.41348	29.0323	1	3.74528	0.000180191	0.00216742	AUNIP|FANCB|MAD2L2|POLQ|RIF1|RMI2|SHLD1|SHLD2|TP53BP1
Palmitate	UniProt-Keyword	5	262	1081	18.1797	4.07858	1.9084	0	-3.74368	0.000181346	0.00218056	HRAS|KRAS|PRDX3|ZDHHC13|ZDHHC6
GSE12366_GC_VS_NAIVE_BCELL_DN	MSigDB_C7	2	184	1081	12.7674	3.42665	1.08696	0	-3.74126	0.000183102	0.002195	CFAP97|CHML
GSE12845_IGD_NEG_BLOOD_VS_DARKZONE_GC_TONSIL_BCELL_UP	MSigDB_C7	2	184	1081	12.7674	3.42665	1.08696	0	-3.74126	0.000183102	0.002195	CLCC1|CTDP1
GSE40685_TREG_VS_FOXP3_KO_TREG_PRECURSOR_UP	MSigDB_C7	2	184	1081	12.7674	3.42665	1.08696	0	-3.74126	0.000183102	0.002195	CD2AP|PPP2R2A
GSE41087_WT_VS_FOXP3_MUT_ANTI_CD3_CD28_STIM_CD4_TCELL_UP	MSigDB_C7	2	184	1081	12.7674	3.42665	1.08696	0	-3.74126	0.000183102	0.002195	LGALSL|SRSF10
GSE45365_NK_CELL_VS_CD8_TCELL_MCMV_INFECTION_DN	MSigDB_C7	2	184	1081	12.7674	3.42665	1.08696	0	-3.74126	0.000183102	0.002195	H2AZ1|PRIM2
GSE7460_CTRL_VS_TGFB_TREATED_ACT_FOXP3_HET_TCONV_DN	MSigDB_C7	2	184	1081	12.7674	3.42665	1.08696	0	-3.74126	0.000183102	0.002195	ACAA2|ATP1B1
epithelial cell development [GoID:GO:0002064; evidenceTypes:IBA|IDA|IEA|IEP|IGI|IMP|ISS|TAS]	GeneOntology_BP	2	184	1081	12.7674	3.42665	1.08696	0	-3.74126	0.000183102	0.002195	PLS1|TYMS
Adaptive immunity	UniProt-Keyword	2	184	1081	12.7674	3.42665	1.08696	0	-3.74126	0.000183102	0.002195	ARG2|HMGB1
DESCARTES_FETAL_SPLEEN_MESOTHELIAL_CELLS	MSigDB_C8	1	154	1081	10.6858	3.13794	0.649351	0	-3.7392	0.000184603	0.00221151	SGO2
regulation of exocytosis [GoID:GO:0017157; evidenceTypes:HDA|IBA|IDA|IEA|IGI|IMP|ISS|NAS|TAS]	GeneOntology_BP	1	154	1081	10.6858	3.13794	0.649351	0	-3.7392	0.000184603	0.00221151	CHRNA5
REACTOME_IMMUNOREGULATORY_INTERACTIONS_BETWEEN_A_LYMPHOID_AND_A_NON_LYMPHOID_CELL	MSigDB_C2	0	119	1081	8.25721	2.76153	0	0	-3.73773	0.000185688	0.002223
BENPORATH_PRC2_TARGETS	MSigDB_C2	10	375	1081	26.0206	4.86145	2.66667	0	-3.73759	0.000185796	0.00222355	CDKN2C|DPY19L2P2|ISL2|POLE|PPM1E|PXMP2|SLC1A4|SPOCK3|TRIM36|TSLP
protein kinase complex [GoID:GO:1902911; evidenceTypes:IBA|IC|IDA|IEA|IMP|IPI|ISS|NAS|TAS]	GeneOntology_CC	16	84	1081	5.82862	2.32277	19.0476	1	3.73711	0.000186147	0.002227	BCCIP|CCNA2|CCNB1|CCNB2|CCNE2|CCNF|CCNJ|CDK1|CDK2|CKS1B|CKS2|GTF2H2|GTF2H2C|GTF2H2C_2|PCNA|PRKAR1A
NAKAMURA_TUMOR_ZONE_PERIPHERAL_VS_CENTRAL_DN	MSigDB_C2	21	598	1081	41.4942	6.09386	3.51171	0	-3.73628	0.000186765	0.00223364	ANP32A|ARG2|CEP85|CHRAC1|ENOSF1|HAS3|HNRNPL|NDUFAF7|PGM1|PIAS2|PNN|PPP6R3|PRKAR1A|PTEN|SLC25A36|SLC33A1|SSR1|TIMMDC1|YY1|ZNF207|ZNF24
apical part of cell [GoID:GO:0045177; evidenceTypes:IBA|IDA|IEA|IMP|ISS|NAS|TAS]	GeneOntology_CC	8	331	1081	22.9675	4.57396	2.41692	0	-3.73617	0.000186845	0.00223385	ASPM|ATP1B1|FZD3|HOMER1|OXTR|PTEN|SLC7A1|TUBG1
AIZARANI_LIVER_C23_KUPFFER_CELLS_3	MSigDB_C8	3	211	1081	14.6409	3.66624	1.4218	0	-3.73575	0.000187158	0.00223684	CNTRL|MACROH2A1|PTEN
positive regulation of chromosome organization [GoID:GO:2001252; evidenceTypes:IBA|IC|IDA|IEA|IGI|IMP|ISS|NAS|TAS]	GeneOntology_BP	24	156	1081	10.8246	3.15804	15.3846	1	3.735	0.000187719	0.00224278	ATR|AURKB|BRCA1|CCNB1|CCT5|CDT1|DDX11|DNMT3B|FBXO4|FEN1|GTF2H2|ING2|MACROH2A1|MRE11|MTF2|NAF1|NEK2|PAXBP1|PHF19|RAD21|RIF1|SLF2|SMC5|TADA2A
nucleosome organization [GoID:GO:0034728; evidenceTypes:IBA|IDA|IEA|IMP|ISS|NAS|TAS]	GeneOntology_BP	20	119	1081	8.25721	2.76153	16.8067	1	3.73303	0.000189188	0.00225958	ANP32E|ASF1B|CHAF1A|CHAF1B|DNAJC9|H2AX|H4C9|HJURP|HMGB2|ITGB3BP|LIN54|MACROH2A1|MCM2|NASP|OIP5|POLE3|RNF8|SET|SETSIP|SMARCA5
CC_1p33_up (PMID:22740445)	SignatureDB	6	285	1081	19.7757	4.25064	2.10526	0	-3.73265	0.000189474	0.00226224	EEF1E1|IDE|NAF1|PSMG4|RPP40|TSEN2
morphogenesis of an epithelium [GoID:GO:0002009; evidenceTypes:IBA|IC|IDA|IEA|IEP|IGI|IMP|ISS|NAS|TAS]	GeneOntology_BP	12	417	1081	28.9349	5.11938	2.8777	0	-3.73168	0.000190208	0.00226948	FZD3|IFT57|KIF20B|KRAS|MED1|MIB1|MTHFD1|OPA1|PTEN|RPGRIP1L|STIL|TIMELESS
regulation of secretion by cell [GoID:GO:1903530; evidenceTypes:HDA|IBA|IC|IDA|IEA|IGI|IMP|IPI|ISS|NAS|TAS]	GeneOntology_BP	12	417	1081	28.9349	5.11938	2.8777	0	-3.73168	0.000190208	0.00226948	CD2AP|CHRNA5|GLUD1|HADH|IER3IP1|MCU|OXCT1|OXTR|PIK3C3|PTPN11|SERGEF|TMF1
chr3q22	MSigDB_C1	11	45	1081	3.12247	1.70223	24.4444	1	3.72738	0.000193482	0.00230467	ACKR4|ARMC8|CEP63|CEP70|FAIM|MRPL3|PCCB|PIK3R4|STAG1|TOPBP1|UBA5
chr3q29	MSigDB_C1	11	45	1081	3.12247	1.70223	24.4444	1	3.72738	0.000193482	0.00230467	BDH1|CEP19|FBXO45|LSG1|NCBP2|NCBP2AS2|OPA1|PIGX|RNF168|SENP5|WDR53
BOHN_PRIMARY_IMMUNODEFICIENCY_SYNDROM_UP	MSigDB_C2	11	45	1081	3.12247	1.70223	24.4444	1	3.72738	0.000193482	0.00230467	ASPM|BLM|CENPE|DLGAP5|MKI67|NMD3|NUSAP1|SMC2|SRSF3|TOP2A|UBE2C
REACTOME_HIV_TRANSCRIPTION_INITIATION	MSigDB_C2	11	45	1081	3.12247	1.70223	24.4444	1	3.72738	0.000193482	0.00230467	GTF2E1|GTF2E2|GTF2F2|GTF2H2|POLR2B|POLR2D|POLR2H|TAF11|TAF2|TAF4B|TAF5
REACTOME_SUMOYLATION_OF_DNA_REPLICATION_PROTEINS	MSigDB_C2	11	45	1081	3.12247	1.70223	24.4444	1	3.72738	0.000193482	0.00230467	AURKA|AURKB|BIRC5|CDCA8|INCENP|NDC1|NUP160|NUP85|PCNA|SEH1L|TOP2A
Chiche(PMID: 24644022)-2014_M6.7	PAPER	15	76	1081	5.27351	2.20997	19.7368	1	3.72602	0.000194529	0.00231637	ALDH6A1|DCAF16|DHX15|DLAT|INTS2|NCBP2|NMD3|NUP160|PDE12|PIGN|SLC33A1|SRP72|SRSF7|TEX30|ZNF7
NKX62_Q2	MSigDB_C3	2	183	1081	12.6981	3.41744	1.0929	0	-3.72551	0.000194917	0.00231866	CDKN2C|PAK1IP1
GSE34156_TLR1_TLR2_LIGAND_VS_NOD2_AND_TLR1_TLR2_LIGAND_24H_TREATED_MONOCYTE_UP	MSigDB_C7	2	183	1081	12.6981	3.41744	1.0929	0	-3.72551	0.000194917	0.00231866	NCAPG|NRM
GSE9601_NFKB_INHIBITOR_VS_PI3K_INHIBITOR_TREATED_HCMV_INF_MONOCYTE_DN	MSigDB_C7	2	183	1081	12.6981	3.41744	1.0929	0	-3.72551	0.000194917	0.00231866	PIAS2|VAPA
MODULE_219	MSigDB_C4	8	25	1081	1.73471	1.26959	32	1	3.72527	0.000195105	0.00232012	CTPS1|DTYMK|GMPS|MTHFD1|RRM1|RRM2|TYMS|UMPS
LASTOWSKA_NEUROBLASTOMA_COPY_NUMBER_UP	MSigDB_C2	25	166	1081	11.5185	3.25664	15.0602	1	3.72396	0.000196122	0.0023291	ALYREF|BIRC5|BRCA1|BRIP1|CBX2|CDC6|EIF4A3|EME1|GEN1|GJC1|INTS2|JMJD6|KIF18B|KPNA2|LRRC59|MRPS23|NUP85|RAD51C|SMC6|SRSF1|SRSF2|TACO1|TK1|TMEM97|TOP2A
PRC2_EED_UP.V1_DN	MSigDB_C6	25	166	1081	11.5185	3.25664	15.0602	1	3.72396	0.000196122	0.0023291	ACAA2|ARHGAP19|ASF1B|BUB1B|C1ORF112|CDC45|CDCA8|CHAF1B|DBF4B|DCLRE1B|EXOSC2|HELLS|INCENP|KIF23|MCM10|MCM2|MYBL2|ODF2|ORC1|PLK1|POLA2|RAD54L|TEDC2|ZDHHC6|ZWILCH
GSE34156_NOD2_LIGAND_VS_NOD2_AND_TLR1_TLR2_LIGAND_6H_TREATED_MONOCYTE_UP	MSigDB_C7	25	166	1081	11.5185	3.25664	15.0602	1	3.72396	0.000196122	0.0023291	ACAD8|ALG6|C8ORF33|CEP76|CIPC|KBTBD6|MAK16|MTRF1|NOL7|OSGEP|PAXBP1|PDRG1|PNN|POLR3G|PSMD5|PSMD6|SERBP1|SRSF1|TRMT10C|USP37|WDR33|WRNIP1|ZC3H13|ZNF770|ZRANB3
GSE3720_VD1_VS_VD2_GAMMADELTA_TCELL_UP	MSigDB_C7	25	166	1081	11.5185	3.25664	15.0602	1	3.72396	0.000196122	0.0023291	BUB3|CTPS1|DHFR|DNAJC9|ELP1|EME1|ERCC6L|EXO1|FEN1|LSM3|MAK16|MCM10|MCM3|MRPS18B|NDC1|POLE|POP1|PRDX3|PSMD12|PXMP2|RANBP1|SPDL1|TIPIN|TRIM37|TRIP13
REACTOME_MUSCLE_CONTRACTION	MSigDB_C2	1	153	1081	10.6164	3.12784	0.653595	0	-3.72243	0.000197315	0.0023417	ATP1B1
GSE6259_33D1_POS_VS_DEC205_POS_FLT3L_INDUCED_SPLENIC_DC_UP	MSigDB_C7	1	153	1081	10.6164	3.12784	0.653595	0	-3.72243	0.000197315	0.0023417	SNX25
DESCARTES_FETAL_ADRENAL_CSH1_CSH2_POSITIVE_CELLS	MSigDB_C8	0	118	1081	8.18782	2.74999	0	0	-3.71946	0.000199646	0.00236779
calcium ion transport into cytosol [GoID:GO:0060402; evidenceTypes:IBA|IC|IDA|IEA|IGI|IMP|ISS|NAS|TAS]	GeneOntology_BP	0	118	1081	8.18782	2.74999	0	0	-3.71946	0.000199646	0.00236779
KEGG_ONE_CARBON_POOL_BY_FOLATE	MSigDB_C2	6	14	1081	0.971436	0.950408	42.8571	1	3.71453	0.000203579	0.00241201	DHFR|MTFMT|MTHFD1|MTHFD2L|SHMT1|TYMS
LOPEZ_MESOTELIOMA_SURVIVAL_TIME_UP	MSigDB_C2	6	14	1081	0.971436	0.950408	42.8571	1	3.71453	0.000203579	0.00241201	AURKA|BIRC5|CDC25C|DCLRE1B|MELK|TRIP13
GSE18791_CTRL_VS_NEWCASTLE_VIRUS_DC_4H_UP	MSigDB_C7	27	186	1081	12.9062	3.445	14.5161	1	3.71059	0.000206776	0.00244826	ANP32A|CENPU|CSE1L|DDIAS|DNAAF2|DZIP3|EBPL|FAM98B|ISY1|MRPS26|MRPS31|MSH2|NUDT6|PALB2|POP1|PRIM1|PSMG4|RAD51C|RALBP1|RBL1|RMI1|RPP40|SNRPA1|TIMM21|TTI2|UBR7|WDR53
GSE29617_CTRL_VS_TIV_FLU_VACCINE_PBMC_2008_DN	MSigDB_C7	27	186	1081	12.9062	3.445	14.5161	1	3.71059	0.000206776	0.00244826	AP4E1|ARHGAP19|BFAR|CDCA7|COPB2|DDIAS|EIF3J|FASTKD1|FH|GGH|HOMER1|JPT2|METTL5|MTF2|NDUFB4|PCNA|PRIM1|PSMA4|PSMB2|RRM2|SHQ1|SLC44A1|SSR3|TMPO|TRAPPC8|TUBB|ZWINT
MIR636	MSigDB_C3	2	182	1081	12.6287	3.4082	1.0989	0	-3.70973	0.000207482	0.00245254	INTS6|RCBTB1
MIR6766_5P	MSigDB_C3	2	182	1081	12.6287	3.4082	1.0989	0	-3.70973	0.000207482	0.00245254	SLC7A1|SPATA33
GSE12845_NAIVE_VS_PRE_GC_TONSIL_BCELL_UP	MSigDB_C7	2	182	1081	12.6287	3.4082	1.0989	0	-3.70973	0.000207482	0.00245254	SDHAF1|WBP11
GSE22229_RENAL_TRANSPLANT_VS_HEALTHY_PBMC_DN	MSigDB_C7	2	182	1081	12.6287	3.4082	1.0989	0	-3.70973	0.000207482	0.00245254	C12ORF75|DNMT3B
GSE5679_RARA_AGONIST_AM580_VS_AM580_AND_ROSIGLITAZONE_TREATED_DC_DN	MSigDB_C7	2	182	1081	12.6287	3.4082	1.0989	0	-3.70973	0.000207482	0.00245254	ACSBG1|RIOX2
KEGG_CYTOKINE_CYTOKINE_RECEPTOR_INTERACTION	MSigDB_C2	3	209	1081	14.5022	3.64906	1.43541	0	-3.70578	0.000210743	0.00249026	BMPR1A|TNFRSF10A|TSLP
CUI_DEVELOPING_HEART_C9_B_T_CELL	MSigDB_C8	1	152	1081	10.547	3.1177	0.657895	0	-3.7056	0.000210894	0.00249038	TUBA4A
GCCATNTTG_YY1_Q6	MSigDB_C3	47	396	1081	27.4778	4.99227	11.8687	1	3.70406	0.000212172	0.00250465	ACTR8|ARMC8|BCL2L13|C21ORF58|CBX5|CIPC|CSE1L|HMGXB4|INTS9|JMJD6|KIAA1143|KIF15|KNTC1|LMNB1|METTL4|MTF2|MYNN|NASP|NCAPD2|NCAPH2|NDC80|PDS5B|PPP2R2A|PSPC1|PTMA|RACGAP1|RAD21|RIF1|RNF26|RPRD1A|RRM1|RSRC2|SERBP1|SRSF1|SRSF2|SRSF3|SRSF7|TIAL1|TP53BP1|TPGS2|TRA2B|TRAPPC8|UBE2K|USP14|YBX1|ZBTB11|ZNF207
TRAVAGLINI_LUNG_CLASSICAL_MONOCYTE_CELL	MSigDB_C8	5	259	1081	17.9716	4.05556	1.9305	0	-3.70229	0.000213661	0.00252054	MACROH2A1|MBD2|MIS18BP1|SAP30|SERF2
regulation of small molecule metabolic process [GoID:GO:0062012; evidenceTypes:IBA|IC|IDA|IEA|IGI|IMP|ISS|NAS|TAS]	GeneOntology_BP	5	259	1081	17.9716	4.05556	1.9305	0	-3.70229	0.000213661	0.00252054	BRCA1|COX11|HMGB1|PANK2|PMAIP1
KEGG_CELL_ADHESION_MOLECULES_CAMS	MSigDB_C2	0	117	1081	8.11843	2.7384	0	0	-3.70112	0.000214654	0.0025289
MODULE_345	MSigDB_C4	0	117	1081	8.11843	2.7384	0	0	-3.70112	0.000214654	0.0025289
ERWIN_COHEN_BLOOD_TC_83_AGE_23_48YO_VACCINATED_VS_CONTROL_2DY_UP	MSigDB_C7	0	117	1081	8.11843	2.7384	0	0	-3.70112	0.000214654	0.0025289
AIZARANI_LIVER_C5_NK_NKT_CELLS_3	MSigDB_C8	0	117	1081	8.11843	2.7384	0	0	-3.70112	0.000214654	0.0025289
GSE27786_ERYTHROBLAST_VS_NEUTROPHIL_UP	MSigDB_C7	25	167	1081	11.5878	3.26632	14.9701	1	3.69977	0.000215794	0.0025415	ANLN|C1ORF112|CBX5|CCNA2|CDK1|CENPE|DDHD1|DEK|EEF1E1|FBXO45|GSTCD|LSM12|MARCHF5|NARS2|NASP|NME7|POLD3|POLR1C|PSMD12|RNMT|RTTN|SAAL1|SASS6|SKA3|SNRNP25
RNA polymerase II transcription regulator complex [GoID:GO:0090575; evidenceTypes:IBA|IDA|IEA|IMP|IPI|ISS|NAS|TAS]	GeneOntology_CC	23	148	1081	10.2695	3.0768	15.5405	1	3.69756	0.00021768	0.00256286	CBFB|E2F2|E2F6|E2F7|E2F8|GTF2E1|GTF2E2|GTF2F2|GTF2H2|GTF2H2C|GTF2H2C_2|HNRNPAB|ING2|MED4|RB1|RFXAP|TAF11|TAF2|TAF4B|TAF5|TAF8|TFDP1|TFDP2
PID_P53_REGULATION_PATHWAY	MSigDB_C2	12	53	1081	3.67758	1.84688	22.6415	1	3.69615	0.000218893	0.00257458	ATR|CCNA2|CDK2|CDKN2A|CHEK1|CHEK2|CSE1L|KMT5A|SKP2|SMYD2|TTC5|YY1
REACTOME_REGULATION_OF_RUNX3_EXPRESSION_AND_ACTIVITY	MSigDB_C2	12	53	1081	3.67758	1.84688	22.6415	1	3.69615	0.000218893	0.00257458	CBFB|CDKN2A|PSMA4|PSMA6|PSMB2|PSMD11|PSMD12|PSMD2|PSMD3|PSMD5|PSMD6|PSME3
Myc_RNAi_OCILy3 (PMID:16760443)	SignatureDB	12	53	1081	3.67758	1.84688	22.6415	1	3.69615	0.000218893	0.00257458	DEPDC1|DHX15|DLEU1|FBXO45|GMPS|HMGB1|HSPA9|NSD2|PSME3|SRP72|TFAM|UNG
NAKAYA_B_CELL_FLUMIST_AGE_18_50YO_7DY_UP	MSigDB_C7	51	441	1081	30.6002	5.26048	11.5646	1	3.69403	0.000220726	0.00259528	ABHD10|AKR7A2|ANKRD36|AQR|ARMC8|BRCA2|BTG3|CACYBP|CBX1|CDC5L|CDK2|CKS2|CLCC1|CPSF6|CSE1L|DDX11|ERH|EXOG|FCF1|FOXM1|GPSM2|GTF3A|IFT57|INTS7|INTS9|MLH3|NUP160|PARP2|PCNA|PIK3C3|PKNOX1|PNN|PPP2R1B|PRIM2|PSMC3IP|PTPN11|RAD51D|RB1|RBFA|RIOX2|SDHAF1|SEC24A|SLC25A36|TOMM70|TSTD2|TUBB2A|TUBGCP3|TUBGCP4|UNG|USP46|ZC3H14
GSE30083_SP3_VS_SP4_THYMOCYTE_DN	MSigDB_C7	2	181	1081	12.5593	3.39894	1.10497	0	-3.69389	0.000220845	0.00259583	ACSBG1|GDI2
ZHOU_INFLAMMATORY_RESPONSE_LPS_UP	MSigDB_C2	6	282	1081	19.5675	4.22862	2.12766	0	-3.6926	0.00022197	0.00260818	BRCA2|CA13|EIF4E|ESCO2|TRIM36|TSLP
CP2_02	MSigDB_C3	3	208	1081	14.4328	3.64044	1.44231	0	-3.69074	0.000223606	0.00262568	LSM12|PDS5A|ZNF367
DESCARTES_FETAL_LIVER_MESOTHELIAL_CELLS	MSigDB_C8	3	208	1081	14.4328	3.64044	1.44231	0	-3.69074	0.000223606	0.00262568	EFNA4|MAP3K21|PPM1E
SERVITJA_ISLET_HNF1A_TARGETS_UP	MSigDB_C2	1	151	1081	10.4776	3.10753	0.662252	0	-3.68871	0.000225397	0.00264234	MEIS2
MIR608	MSigDB_C3	1	151	1081	10.4776	3.10753	0.662252	0	-3.68871	0.000225397	0.00264234	SOX12
ESC_V6.5_UP_LATE.V1_UP	MSigDB_C6	1	151	1081	10.4776	3.10753	0.662252	0	-3.68871	0.000225397	0.00264234	KIF21A
GSE7218_IGM_VS_IGG_SIGNAL_THGOUGH_ANTIGEN_BCELL_DN	MSigDB_C7	1	151	1081	10.4776	3.10753	0.662252	0	-3.68871	0.000225397	0.00264234	PTTG1
regulation of actin filament polymerization [GoID:GO:0030833; evidenceTypes:IBA|IC|IDA|IEA|IGI|IMP|ISS|NAS|TAS]	GeneOntology_BP	1	151	1081	10.4776	3.10753	0.662252	0	-3.68871	0.000225397	0.00264234	BRK1
GSE17186_MEMORY_VS_CD21LOW_TRANSITIONAL_BCELL_UP	MSigDB_C7	27	187	1081	12.9756	3.45414	14.4385	1	3.68795	0.00022607	0.00264587	ANLN|ARHGEF39|AURKA|B4GALT4|BRIP1|CHEK2|CKAP2L|CTDP1|ERI1|ESPL1|GARS1|IDE|IMPA2|JPT2|MCM4|MSH2|NDC1|PALB2|SEPHS1|SGO1|SLC33A1|SPAG5|TIFA|TOPBP1|TUBA1B|TUBB|WDR41
GSE17721_POLYIC_VS_CPG_12H_BMDC_DN	MSigDB_C7	27	187	1081	12.9756	3.45414	14.4385	1	3.68795	0.00022607	0.00264587	ACAD9|ASH2L|CA13|CDC25A|CLCC1|EIF4E|GTF2E2|GTF3A|HJURP|JMJD6|LRRC58|LRRC59|MCM3|MTF2|NCBP2|NDUFB4|POLE3|RAD51|REXO2|RNF26|SPRYD7|SRSF1|SRSF10|SSRP1|TMA7|TUBGCP5|ZNF639
GSE20198_IL12_VS_IL12_IL18_TREATED_ACT_CD4_TCELL_UP	MSigDB_C7	27	187	1081	12.9756	3.45414	14.4385	1	3.68795	0.00022607	0.00264587	ATL2|CARHSP1|CDC5L|CENPO|CHAF1B|DDX46|DHX15|EFL1|EIF2A|EIF3J|ESD|GCSH|MACIR|MND1|MTA2|MTHFD1|NARS2|NDUFAF7|PAK1IP1|PANK2|PARG|PPM1E|PRDX3|SHMT1|SMARCA5|SSRP1|TDP1
GSE339_EX_VIVO_VS_IN_CULTURE_CD4CD8DN_DC_UP	MSigDB_C7	27	187	1081	12.9756	3.45414	14.4385	1	3.68795	0.00022607	0.00264587	ANLN|ANP32A|AURKA|CBFB|CCNB2|CKS1B|DDHD1|ECI2|INTS7|KIF2C|MAD2L1|METTL5|MTA2|NSMCE4A|NUSAP1|ORC6|PCLAF|PRKDC|SET|SMC2|SRSF7|SS18L2|TIAL1|TYMS|UBQLN1|UHRF1|VRK1
GSE40273_GATA1_KO_VS_WT_TREG_UP	MSigDB_C7	27	187	1081	12.9756	3.45414	14.4385	1	3.68795	0.00022607	0.00264587	ASF1B|AVEN|BDH1|CENPA|CEP76|CIP2A|CKS1B|CKS2|DIAPH3|EXO1|GINS2|HROB|IARS1|IMPA2|MAD2L1|MASTL|MCM3|MNS1|NDC80|OXCT1|PSMC3IP|RARS1|RNF26|SLC1A4|TIMM21|TMTC4|YARS1
cellular senescence [GoID:GO:0090398; evidenceTypes:IBA|IDA|IEA|IGI|IMP|ISS|NAS|TAS]	GeneOntology_BP	15	77	1081	5.3429	2.22439	19.4805	1	3.68764	0.000226346	0.00264736	ARG2|BMPR1A|CDK2|CDKN2A|EEF1E1|H2AX|HRAS|ING2|KRAS|OPA1|PRKDC|RBL1|SMC5|SMC6|YBX1
GSE21927_BALBC_VS_C57BL6_MONOCYTE_TUMOR_UP	MSigDB_C7	28	197	1081	13.6695	3.54414	14.2132	1	3.6855	0.000228257	0.00266729	ACAA2|CNOT9|CTNNAL1|DHRS11|DNAAF2|ELP4|ENOPH1|ERCC6L|FASTKD1|GEMIN2|KIF18A|KIFC1|MCMBP|NAPG|NIT2|NOC3L|PRIM1|PSMD3|PSMD5|PSME3|RFC2|RFWD3|SKA1|SMC4|TACO1|TGS1|UBR7|XPO4
Signal-anchor	UniProt-Keyword	9	349	1081	24.2165	4.6939	2.5788	0	-3.68548	0.000228275	0.00266729	ABHD3|ATP1B1|B3GNT7|B4GALT4|B4GALT6|LRRC59|MANEAL|SEC11C|TMPO
MIR8084	MSigDB_C3	29	207	1081	14.3634	3.6318	14.0097	1	3.68495	0.000228746	0.00267191	ABHD3|BRMS1L|C18ORF25|CDC27|DEK|DEPDC1B|ELOVL6|GCSH|ING2|KBTBD6|LSM12|PCNX4|PDS5B|PRTG|PSMD12|PYGO1|RALBP1|RMI1|SEPHS1|SKA2|SRSF1|TOPBP1|TPGS2|TRA2B|TTF2|WBP4|ZNF330|ZNF770|ZRANB3
MODULE_205	MSigDB_C4	34	258	1081	17.9022	4.04785	13.1783	1	3.68474	0.000228935	0.00267324	B4GALT4|B9D1|CAMKMT|CCNA2|CDC25C|CENPU|CEP76|CHML|DCAF16|DEPDC1B|DHX15|DLGAP5|DNAJC6|DTL|E2F8|FANCD2|FANCM|GPSM2|HJURP|KHDC1|KIF14|KIFC1|NAPG|NEK2|NSUN3|OPA1|PPM1E|PTPN11|RIF1|SEC11C|SHCBP1|SUV39H2|TPX2|TRAIP
Monocyte_8x_U133plus	SignatureDB	0	116	1081	8.04904	2.72676	0	0	-3.68269	0.000230788	0.00269399
WP_PROTEASOME_DEGRADATION	MSigDB_C2	13	61	1081	4.23269	1.98086	21.3115	1	3.68239	0.000231055	0.00269534	H2AX|H2AZ1|PSMA4|PSMA6|PSMB2|PSMD11|PSMD12|PSMD2|PSMD3|PSMD5|PSMD6|PSME3|UCHL3
GCM_DDX5	MSigDB_C4	13	61	1081	4.23269	1.98086	21.3115	1	3.68239	0.000231055	0.00269534	CBFB|ESD|HNRNPL|PNN|PSMD6|RAD21|SET|SRP14|SRSF2|SSR1|TIMM17A|TRA2B|USP14
HU_FETAL_RETINA_RPE	MSigDB_C8	4	233	1081	16.1675	3.84988	1.71674	0	-3.68158	0.000231796	0.0027031	CTNNAL1|GPR180|PSAT1|SMC6
GCM_PSME1	MSigDB_C4	14	69	1081	4.78779	2.10621	20.2899	1	3.68069	0.000232601	0.0027107	CBFB|DUT|H2AZ1|NASP|PNN|PSMA6|PTMA|SET|SLBP|SNRPA1|SNRPD3|SRSF2|TIAL1|TRA2B
ribonucleoprotein complex export from nucleus [GoID:GO:0071426; evidenceTypes:IBA|IDA|IEA|IMP|ISS|TAS]	GeneOntology_BP	14	69	1081	4.78779	2.10621	20.2899	1	3.68069	0.000232601	0.0027107	ABCE1|ALYREF|DDX39A|LSG1|NCBP1|NMD3|NUP160|NUP85|PCID2|POLR2D|SRSF3|THOC1|THOC3|THOC7
GSE24574_BCL6_HIGH_TFH_VS_TFH_CD4_TCELL_DN	MSigDB_C7	2	180	1081	12.4899	3.38964	1.11111	0	-3.67802	0.000235055	0.00273572	SPOCK3|TDRD3
GSE3982_MAST_CELL_VS_BCELL_DN	MSigDB_C7	2	180	1081	12.4899	3.38964	1.11111	0	-3.67802	0.000235055	0.00273572	GTF3A|SMYD2
GSE3982_MEMORY_CD4_TCELL_VS_TH1_UP	MSigDB_C7	2	180	1081	12.4899	3.38964	1.11111	0	-3.67802	0.000235055	0.00273572	CA5B|USP46
GSE5589_LPS_AND_IL10_VS_LPS_AND_IL6_STIM_IL10_KO_MACROPHAGE_45MIN_UP	MSigDB_C7	2	180	1081	12.4899	3.38964	1.11111	0	-3.67802	0.000235055	0.00273572	ABHD3|ACAA2
REACTOME_FORMATION_OF_THE_EARLY_ELONGATION_COMPLEX	MSigDB_C2	9	32	1081	2.22042	1.43605	28.125	1	3.67764	0.0002354	0.00273795	CTDP1|GTF2F2|GTF2H2|NCBP1|NCBP2|NELFCD|POLR2B|POLR2D|POLR2H
establishment of mitotic spindle localization [GoID:GO:0040001; evidenceTypes:IBA|IDA|IEA|IGI|IMP|ISS|NAS]	GeneOntology_BP	9	32	1081	2.22042	1.43605	28.125	1	3.67764	0.0002354	0.00273795	CENPA|ESPL1|GPSM2|MAD2L1|NDC80|NUSAP1|PLK1|SPDL1|ZW10
MIR373_5P	MSigDB_C3	82	802	1081	55.6494	7.00893	10.2244	1	3.67626	0.000236679	0.00275102	ALDH6A1|ALG9|ARL6IP1|ATAD5|AUNIP|BRIP1|CA5B|CBX5|CCNJ|CDC5L|CENPA|CEP70|CEP72|CEP97|CHP1|CIPC|CLCC1|DCUN1D1|E2F2|EIF4E|FAM210A|FDXACB1|FZD3|GINS1|GSR|GSTCD|HELLS|HIGD1A|HMGN2|INTS6|KBTBD6|KIAA1143|KIF18B|MCM4|ME2|METTL6|MTFMT|MTHFD2L|MTPAP|NCAPG2|NEK2|PDE12|PIGW|POLH|PRTG|PSMD12|PTEN|PYGO1|RAD54B|RBL1|RBM8A|RNF8|RRM2|SENP5|SERBP1|SHCBP1|SKA1|SKA2|SKP2|SLAIN1|SPC24|SS18|SSX2IP|STIL|TAF8|TBC1D7|TFDP2|TGS1|THOC3|TMF1|TRA2B|TRIM59|TXNL4B|UBA5|UBE2K|UMPS|WDR76|ZC3H13|ZC3HAV1L|ZNF326|ZNF7|ZNF770
MIR548AH_3P_MIR548AM_3P	MSigDB_C3	74	707	1081	49.0575	6.60185	10.4668	1	3.67631	0.000236634	0.00275102	AGO2|ANLN|B4GALT4|B4GALT6|C12ORF75|C18ORF25|CCNA2|CDYL|CIP2A|CKAP2|CPSF6|CTDSPL2|DNAJC19|DNMT3B|ETF1|EXOSC9|FBXO43|FZD3|GFPT1|HMGXB4|HNRNPF|HNRNPR|IDE|KNTC1|KRAS|L2HGDH|MARCHF5|MCU|MED1|MIB1|NAA15|NAA50|NAPG|NSD2|PDS5A|PDS5B|PIGN|PRKAR1A|PTPDC1|PYGO1|QTRT2|RAD54B|RANBP1|RBBP8|RPRD1A|SASS6|SEH1L|SLC19A2|SLC25A36|SMARCA5|SMC2|SMC5|SMIM13|SNRPD1|SPICE1|SPOCK3|SUGT1|SUZ12|TAF5|TFDP1|TGDS|TGS1|TIAL1|TMPO|TOMM70|TRIM36|USP13|USP37|USP46|VAPA|YBX1|ZNF24|ZNF326|ZNF367
GSE21927_SPLEEN_VS_C26GM_TUMOR_MONOCYTE_BALBC_DN	MSigDB_C7	25	168	1081	11.6572	3.27598	14.881	1	3.6757	0.000237194	0.0027561	BLM|CENPU|CKAP2|ESCO1|FAM98B|GUSBP5|KBTBD8|LARP1B|LNX2|LSM3|MAD2L1|MAP3K21|ME2|MRPL47|MTHFD2L|NSUN3|PAXBP1|PTPN11|SGO2|SSX2IP|TAF5|TBC1D31|TIFA|TRA2B|UHRF1
negative regulation of cellular component movement [GoID:GO:0051271; evidenceTypes:IBA|IDA|IEA|IGI|IMP|ISA|ISS|NAS|TAS]	GeneOntology_BP	5	257	1081	17.8328	4.04013	1.94553	0	-3.67456	0.000238259	0.00276757	BMPR1A|HMGB1|MACIR|PTEN|SPOCK3
GNF2_DENR	MSigDB_C4	11	46	1081	3.19186	1.72099	23.913	1	3.67426	0.000238536	0.00276808	CPSF6|EXOSC8|HNRNPR|HSPB11|MRPS10|PDS5A|PTMA|SMNDC1|SRP72|TOPBP1|TRA2B
ATP-dependent chromatin remodeling [GoID:GO:0043044; evidenceTypes:HDA|IBA|IDA|IEA|IMP|ISS|TAS]	GeneOntology_BP	11	46	1081	3.19186	1.72099	23.913	1	3.67426	0.000238536	0.00276808	ACTR8|ANP32E|HJURP|ITGB3BP|MBD2|MTA2|NASP|OIP5|RNF8|SMARCA5|SMARCAD1
regulation of centrosome cycle [GoID:GO:0046605; evidenceTypes:IBA|IDA|IEA|IMP|NAS|TAS]	GeneOntology_BP	11	46	1081	3.19186	1.72099	23.913	1	3.67426	0.000238536	0.00276808	AURKA|BRCA1|CCNF|CENPJ|CEP295|CEP76|GEN1|PLK4|SPICE1|STIL|TRIM37
BROWN_MYELOID_CELL_DEVELOPMENT_UP	MSigDB_C2	1	150	1081	10.4082	3.09732	0.666667	0	-3.67176	0.000240888	0.00279264	DSTN
GSE15330_HSC_VS_MEGAKARYOCYTE_ERYTHROID_PROGENITOR_UP	MSigDB_C7	1	150	1081	10.4082	3.09732	0.666667	0	-3.67176	0.000240888	0.00279264	DDC
GSE29949_CD8_POS_DC_SPLEEN_VS_DC_BRAIN_DN	MSigDB_C7	1	150	1081	10.4082	3.09732	0.666667	0	-3.67176	0.000240888	0.00279264	SLC19A2
KLF7_TARGET_GENES	MSigDB_C3	78	755	1081	52.3882	6.81126	10.3311	1	3.66937	0.000243153	0.00281797	ACAA2|ARL6IP1|ASH2L|ATAD2|BIRC5|BRMS1L|C12ORF75|CBX2|CD2AP|CDCA2|CEBPG|CENPJ|CENPO|CHEK1|CMSS1|DDX46|DLEU1|EIF4A3|EME1|EXOSC3|GANC|GINS1|GINS3|GSTCD|GTF3C5|HMGB1|HNRNPL|INO80C|KCTD9|KNTC1|KRAS|LMNB1|LNP1|LRRC57|LRRC59|LSG1|MACIR|MAD2L2|MAP3K21|MBD2|MCM7|MIB1|MIPEP|MLH1|MRPS31|MTA2|MTF2|MTHFD1|NCAPH2|NUF2|PAK1IP1|PAXBP1|PCID2|PCLAF|PIF1|PKMYT1|PPP2R2A|PRPSAP1|RACGAP1|RAD51|RANBP1|RIF1|RMI1|RMI2|RSRC2|RUVBL1|SAE1|SLBP|SLC33A1|SPATA33|SRSF1|SYCE2|TACO1|TRIM37|TUBA1C|TUBB2A|TYMS|WDR76
MORF_DDB1	MSigDB_C4	31	228	1081	15.8205	3.80897	13.5965	1	3.66846	0.000244015	0.00282705	BPHL|CDC25C|CDK2|DDX11|DDX39A|DDX46|FANCG|GLUD1|HLTF|HNRNPAB|HNRNPL|MCM2|METAP1|NCBP2|PARG|PARP2|PKMYT1|PRKDC|PRPF4|PSMD2|PSMD3|SEC62|SMC5|SMNDC1|SS18|SSR1|SSRP1|TIAL1|TP53BP1|TRIP13|ZNF271P
Holmes (PMID:32603407)_LZ-b UP_Log2FCgt1.5	PAPER	34	259	1081	17.9716	4.05556	13.1274	1	3.66595	0.000246426	0.00285404	ABCE1|C8ORF33|CCT5|CKS2|CMSS1|DDX39A|EEF1E1|EIF3J|EIF4A3|GTF3A|HNRNPAB|HNRNPF|HSPA9|MPHOSPH6|MRPL3|MRPS23|MRPS26|NUTF2|PAK1IP1|POLR1C|POMP|PSMA6|PSME3|RANBP1|SERBP1|SET|SNRPA1|SNRPB|SNRPD1|SRSF10|SRSF2|SRSF7|TUBA1B|TUBB
REACTOME_DUAL_INCISION_IN_GG_NER	MSigDB_C2	10	39	1081	2.70614	1.585	25.641	1	3.66553	0.000246825	0.00285727	GTF2H2|PARP2|PCNA|POLD3|POLE|POLE2|POLE3|RFC2|RFC3|RFC4
MIR548J_3P	MSigDB_C3	74	708	1081	49.1269	6.6063	10.452	1	3.66541	0.000246944	0.00285727	AGO2|ANLN|B4GALT4|B4GALT6|C12ORF75|C18ORF25|CCNA2|CDYL|CIP2A|CKAP2|CPSF6|CTDSPL2|DNAJC19|DNMT3B|ETF1|EXOSC9|FBXO43|FZD3|GFPT1|HMGXB4|HNRNPF|HNRNPR|IDE|KNTC1|KRAS|L2HGDH|MARCHF5|MCU|MED1|MIB1|NAA15|NAA50|NAPG|NSD2|PDS5A|PDS5B|PIGN|PRKAR1A|PTPDC1|PYGO1|QTRT2|RAD54B|RANBP1|RBBP8|RPRD1A|SASS6|SEH1L|SLC19A2|SLC25A36|SMARCA5|SMC2|SMC5|SMIM13|SNRPD1|SPICE1|SPOCK3|SUGT1|SUZ12|TAF5|TFDP1|TGDS|TGS1|TIAL1|TMPO|TOMM70|TRIM36|USP13|USP37|USP46|VAPA|YBX1|ZNF24|ZNF326|ZNF367
GSE16385_MONOCYTE_VS_12H_ROSIGLITAZONE_TREATED_MACROPHAGE_DN	MSigDB_C7	27	188	1081	13.045	3.46325	14.3617	1	3.66541	0.000246945	0.00285727	ABCE1|C4ORF46|CCDC171|CLCN3|DCPS|EFL1|FIP1L1|IER3IP1|KNSTRN|MACIR|MZT1|NANP|PCGF6|PDRG1|PSRC1|RAD1|TARS1|TFAM|TIFA|TRIM59|TSGA10|TUBG1|TXNL4B|UBR7|WDR76|YBX1|YY1
DESCARTES_FETAL_HEART_MYELOID_CELLS	MSigDB_C8	0	115	1081	7.97965	2.71507	0	0	-3.66418	0.000248133	0.00286924
aging [GoID:GO:0007568; evidenceTypes:IBA|IDA|IEA|IEP|IGI|IMP|ISS|NAS|TAS]	GeneOntology_BP	36	280	1081	19.4287	4.21388	12.8571	1	3.66417	0.000248141	0.00286924	ARG2|ATR|AURKB|BMPR1A|BRCA2|CACYBP|CDK1|CDK2|CDKN2A|CHEK1|CHEK2|DDC|EEF1E1|FBXO4|FOXM1|GLRX2|H2AX|HRAS|IDE|ING2|KRAS|MARCHF5|MBD1|MBD2|MSH2|OPA1|PRKDC|PTEN|RAD54B|RAD54L|RBL1|SMC5|SMC6|TYMS|WRN|YBX1
GSE21063_CTRL_VS_ANTI_IGM_STIM_BCELL_NFATC1_KO_8H_UP	MSigDB_C7	2	179	1081	12.4205	3.38032	1.11732	0	-3.66209	0.000250165	0.00289076	PIAS2|ZBTB11
GSE21379_WT_VS_SAP_KO_TFH_CD4_TCELL_UP	MSigDB_C7	2	179	1081	12.4205	3.38032	1.11732	0	-3.66209	0.000250165	0.00289076	SPIN4|TSLP
regulation of canonical Wnt signaling pathway [GoID:GO:0060828; evidenceTypes:IBA|IC|IDA|IEA|IEP|IGI|IMP|ISS|NAS|TAS]	GeneOntology_BP	3	206	1081	14.294	3.62313	1.45631	0	-3.66054	0.000251687	0.0029074	ASPM|MAD2L2|RUVBL1
GSE18791_CTRL_VS_NEWCASTLE_VIRUS_DC_2H_UP	MSigDB_C7	24	159	1081	11.0327	3.18796	15.0943	1	3.66013	0.000252087	0.00291107	ANP32A|BORA|CEP85|CSE1L|DDIAS|DZIP3|FANCB|HJURP|MLH3|MRPS26|MRPS31|NEK2|NUDT6|POP1|PRIM1|PSRC1|RMI1|RPP40|SASS6|TIMM21|TTI2|UMPS|UTP14C|WDR53
cellular lipid metabolic process [GoID:GO:0044255; evidenceTypes:EXP|IBA|IC|IDA|IEA|IGI|IMP|ISS|NAS|TAS]	GeneOntology_BP	33	814	1081	56.4821	7.0583	4.05405	0	-3.6552	0.000256977	0.00296658	ABHD3|ACAA2|ACAD9|ACSBG1|ALG6|ALG9|B4GALT4|B4GALT6|BRCA1|CHP1|DNAJC19|ECI2|ELOVL6|HACD3|HACD4|HADH|IMPA2|LCLAT1|LRP8|MTMR2|PANK2|PCCB|PIGN|PIGW|PIGX|PIK3C3|PIK3R4|PTDSS1|PTEN|PTPN11|RB1|RBL1|SLC44A1
localization within membrane [GoID:GO:0051668; evidenceTypes:HDA|IBA|IC|IDA|IEA|IGI|IMP|IPI|ISS|NAS|TAS]	GeneOntology_BP	19	551	1081	38.2329	5.85865	3.44828	0	-3.655	0.00025718	0.00296797	ARL6IP1|ATAD1|ATP1B1|CHP1|EMC9|HRAS|ICMT|NDC1|PIGW|PLS1|SEC62|SLMAP|SRP14|SRP54|SRP72|SSR1|SSR3|TOMM70|ZDHHC6
regulation of cellular response to growth factor stimulus [GoID:GO:0090287; evidenceTypes:IBA|IC|IDA|IEA|IGI|IMP|ISS|NAS|TAS]	GeneOntology_BP	4	231	1081	16.0287	3.83357	1.7316	0	-3.65265	0.000259545	0.00299428	CTDSPL2|GOT1|ING2|SNX25
GSE3982_DC_VS_MAC_DN	MSigDB_C7	25	169	1081	11.7266	3.28561	14.7929	1	3.65176	0.00026045	0.0030018	ASF1B|AURKA|BUB1B|CCNA2|CCNB1|CCNB2|CENPA|CENPE|GDAP1|HMMR|INCENP|MKI67|MTPAP|NELFCD|NME7|ORC1|PKMYT1|POLE2|POLQ|RFC2|RRM2|SHCBP1|TPX2|UBR7|ZWILCH
GSE5503_PLN_DC_VS_SPLEEN_DC_ACTIVATED_ALLOGENIC_TCELL_UP	MSigDB_C7	25	169	1081	11.7266	3.28561	14.7929	1	3.65176	0.00026045	0.0030018	B9D1|CDC45|CHAF1B|CIT|DNAJC6|E2F6|ECI2|EIF2A|EME1|ESCO2|EXOSC9|GCSH|H2AZ1|HDGF|HNRNPAB|KIF18A|METTL5|MPHOSPH6|NDC1|NSD2|ORC6|PRDX3|PRIM2|RUVBL1|SKA2
chr3q23	MSigDB_C1	7	20	1081	1.38777	1.13574	35	1	3.64846	0.000263817	0.00303373	ATR|COPB2|MRPS22|PLS1|SLC25A36|TFDP2|U2SURP
REACTOME_DEADENYLATION_DEPENDENT_MRNA_DECAY	MSigDB_C2	12	54	1081	3.74697	1.86416	22.2222	1	3.64838	0.000263903	0.00303373	CNOT10|CNOT9|DCPS|DIS3|EIF4A3|EIF4E|EXOSC2|EXOSC3|EXOSC8|EXOSC9|LSM3|LSM6
REACTOME_STABILIZATION_OF_P53	MSigDB_C2	12	54	1081	3.74697	1.86416	22.2222	1	3.64838	0.000263903	0.00303373	CDKN2A|CHEK2|PSMA4|PSMA6|PSMB2|PSMD11|PSMD12|PSMD2|PSMD3|PSMD5|PSMD6|PSME3
MODULE_168	MSigDB_C4	7	20	1081	1.38777	1.13574	35	1	3.64846	0.000263817	0.00303373	CBX1|CENPA|CENPE|CENPF|H2AX|H2AZ1|HMGB2
MODULE_222	MSigDB_C4	7	20	1081	1.38777	1.13574	35	1	3.64846	0.000263817	0.00303373	CBX1|CENPA|CENPE|CENPF|H2AX|H2AZ1|HMGB2
cotranslational protein targeting to membrane [GoID:GO:0006613; evidenceTypes:IBA|IEA|IMP|ISS|TAS]	GeneOntology_BP	7	20	1081	1.38777	1.13574	35	1	3.64846	0.000263817	0.00303373	ARL6IP1|SEC62|SRP14|SRP54|SRP72|SSR1|SSR3
REACTOME_PROCESSING_OF_CAPPED_INTRONLESS_PRE_MRNA	MSigDB_C2	8	26	1081	1.8041	1.29469	30.7692	1	3.6475	0.0002648	0.00304011	FIP1L1|NCBP1|NCBP2|NUDT21|SLBP|SNRPB|SNRPD3|WDR33
BRCA1-RNA polymerase II complex	CORUM	8	26	1081	1.8041	1.29469	30.7692	1	3.6475	0.0002648	0.00304011	BRCA1|GTF2E1|GTF2E2|GTF2F2|GTF2H2|POLR2B|POLR2D|POLR2H
regulation of double-strand break repair via nonhomologous end joining [GoID:GO:2001032; evidenceTypes:IBA|IDA|IEA|IMP|ISS]	GeneOntology_BP	8	26	1081	1.8041	1.29469	30.7692	1	3.6475	0.0002648	0.00304011	AUNIP|DEK|MAD2L2|NSD2|PRKDC|RIF1|SHLD1|SHLD2
snRNA processing [GoID:GO:0016180; evidenceTypes:IBA|IDA]	GeneOntology_BP	8	26	1081	1.8041	1.29469	30.7692	1	3.6475	0.0002648	0.00304011	EXOSC2|EXOSC3|EXOSC8|EXOSC9|INTS2|INTS6|INTS7|INTS9
neuron projection morphogenesis [GoID:GO:0048812; evidenceTypes:IBA|IDA|IEA|IEP|IGI|IMP|ISS|NAS|TAS]	GeneOntology_BP	15	471	1081	32.6819	5.43107	3.18471	0	-3.64705	0.000265271	0.00304454	AURKA|B4GALT6|EFNA4|FBXO45|FZD3|ISL2|KIF20B|LRP8|OPA1|PTEN|PTPN11|RNF6|SS18L2|STMN1|TUBB3
WP_FOCAL_ADHESION	MSigDB_C2	2	178	1081	12.3511	3.37098	1.1236	0	-3.64612	0.000266231	0.0030526	HRAS|PTEN
GSE3982_NEUTROPHIL_VS_TH2_UP	MSigDB_C7	2	178	1081	12.3511	3.37098	1.1236	0	-3.64612	0.000266231	0.0030526	IMPA2|PTEN
cellular response to molecule of bacterial origin [GoID:GO:0071219; evidenceTypes:IBA|IDA|IEA|IEP|IMP|ISS|TAS]	GeneOntology_BP	2	178	1081	12.3511	3.37098	1.1236	0	-3.64612	0.000266231	0.0030526	HMGB1|HMGB2
RTAAACA_FREAC2_01	MSigDB_C3	30	758	1081	52.5963	6.82409	3.95778	0	-3.64597	0.00026639	0.00305344	ANP32A|BCL2L13|BRCA2|BUB1|BUB3|C18ORF25|CD2AP|COCH|CTDSPL2|EIF3J|ELOVL6|EXOSC9|FEN1|ING1|KIF20A|KIF21A|LGALSL|LIN54|MARCHF5|MCM7|NAA15|PDRG1|RAD21|RANBP9|RBM8A|SOX12|TAF8|TCEANC2|TFDP2|WBP4
MIR371B_5P	MSigDB_C3	82	805	1081	55.8576	7.02131	10.1863	1	3.64566	0.000266702	0.00305497	ALDH6A1|ALG9|ARL6IP1|ATAD5|AUNIP|BRIP1|CA5B|CBX5|CCNJ|CDC5L|CENPA|CEP70|CEP72|CEP97|CHP1|CIPC|CLCC1|DCUN1D1|E2F2|EIF4E|FAM210A|FDXACB1|FZD3|GINS1|GSR|GSTCD|HELLS|HIGD1A|HMGN2|INTS6|KBTBD6|KIAA1143|KIF18B|MCM4|ME2|METTL6|MTFMT|MTHFD2L|MTPAP|NCAPG2|NEK2|PDE12|PIGW|POLH|PRTG|PSMD12|PTEN|PYGO1|RAD54B|RBL1|RBM8A|RNF8|RRM2|SENP5|SERBP1|SHCBP1|SKA1|SKA2|SKP2|SLAIN1|SPC24|SS18|SSX2IP|STIL|TAF8|TBC1D7|TFDP2|TGS1|THOC3|TMF1|TRA2B|TRIM59|TXNL4B|UBA5|UBE2K|UMPS|WDR76|ZC3H13|ZC3HAV1L|ZNF326|ZNF7|ZNF770
CUI_DEVELOPING_HEART_C3_FIBROBLAST_LIKE_CELL	MSigDB_C8	0	114	1081	7.91026	2.70333	0	0	-3.64559	0.000266781	0.00305497
TRAVAGLINI_LUNG_MUCOUS_CELL	MSigDB_C8	0	114	1081	7.91026	2.70333	0	0	-3.64559	0.000266781	0.00305497
MIR548AE_3P_MIR548AQ_3P	MSigDB_C3	74	710	1081	49.2657	6.61518	10.4225	1	3.64365	0.000268798	0.00307707	AGO2|ANLN|B4GALT4|B4GALT6|C12ORF75|C18ORF25|CCNA2|CDYL|CIP2A|CKAP2|CPSF6|CTDSPL2|DNAJC19|DNMT3B|ETF1|EXOSC9|FBXO43|FZD3|GFPT1|HMGXB4|HNRNPF|HNRNPR|IDE|KNTC1|KRAS|L2HGDH|MARCHF5|MCU|MED1|MIB1|NAA15|NAA50|NAPG|NSD2|PDS5A|PDS5B|PIGN|PRKAR1A|PTPDC1|PYGO1|QTRT2|RAD54B|RANBP1|RBBP8|RPRD1A|SASS6|SEH1L|SLC19A2|SLC25A36|SMARCA5|SMC2|SMC5|SMIM13|SNRPD1|SPICE1|SPOCK3|SUGT1|SUZ12|TAF5|TFDP1|TGDS|TGS1|TIAL1|TMPO|TOMM70|TRIM36|USP13|USP37|USP46|VAPA|YBX1|ZNF24|ZNF326|ZNF367
GSE15139_GMCSF_TREATED_VS_UNTREATED_NEUTROPHILS_DN	MSigDB_C7	27	189	1081	13.1144	3.47234	14.2857	1	3.64297	0.000269512	0.00308127	AVEN|BRCA2|CCNF|CENPM|CENPU|CHML|FANCD2|KNTC1|MAP3K21|MKRN2|NOL8|PLK1|POLE|POP1|RCBTB1|RFWD3|RUVBL1|SET|SLC7A1|SMC5|SRP72|SRSF1|SRSF10|TNFRSF10A|TTI2|USP14|ZWILCH
GSE2770_UNTREATED_VS_IL4_TREATED_ACT_CD4_TCELL_6H_DN	MSigDB_C7	27	189	1081	13.1144	3.47234	14.2857	1	3.64297	0.000269512	0.00308127	B9D1|C18ORF54|C4ORF46|CA13|CBFB|CDCA3|DSN1|ECT2|ESCO2|IPO5|ITGB3BP|KIF11|LNX2|MAD2L1|MRPL3|MTBP|MZT1|NEK2|PANK2|PIF1|POLR1D|SLBP|SNRPD1|THOC7|USP1|ZC3H14|ZNF367
GSE46606_UNSTIM_VS_CD40L_IL2_IL5_DAY1_STIMULATED_BCELL_DN	MSigDB_C7	27	189	1081	13.1144	3.47234	14.2857	1	3.64297	0.000269512	0.00308127	CDC6|EEF1E1|EIF3J|ENOPH1|GINS3|HNRNPF|JPT2|LSG1|LSM12|MAD2L2|MCM10|MCM4|MPHOSPH6|NCBP1|PALB2|QTRT2|RPP40|RRM2|SHLD2|SNRNP25|SNX25|SRSF7|SS18L2|UHRF1|UMPS|WDR4|ZC3HAV1L
GSE5099_UNSTIM_VS_MCSF_TREATED_MONOCYTE_DAY7_UP	MSigDB_C7	27	189	1081	13.1144	3.47234	14.2857	1	3.64297	0.000269512	0.00308127	AGO2|CCT5|CDC5L|CDK1|ECI2|ERI2|GINS1|H2AZ1|MTHFD1|NASP|NOC3L|NOL7|NSMCE4A|PBK|PCLAF|PIGX|PNN|POMP|RNMT|RPL39L|RSRC1|SHMT1|SRSF10|SS18L2|TEX30|TSN|WASHC4
MORF_AATF	MSigDB_C4	28	199	1081	13.8083	3.56185	14.0704	1	3.64183	0.000270704	0.0030939	ASH2L|BUB3|CDK2|DDX39A|DEK|ETF1|GLUD1|HADH|HNRNPAB|IARS1|IDH3A|MCM2|METAP1|PKMYT1|POLE3|PRKDC|PSMD2|PSMD3|PTDSS1|RUVBL1|SERBP1|SET|SMNDC1|SSRP1|TIAL1|TIMM17A|TP53BP1|USP1
ribonucleoprotein complex localization [GoID:GO:0071166; evidenceTypes:IBA|IDA|IEA|IMP|ISS|TAS]	GeneOntology_BP	14	70	1081	4.85718	2.12135	20	1	3.64015	0.000272477	0.00311218	ABCE1|ALYREF|DDX39A|LSG1|NCBP1|NMD3|NUP160|NUP85|PCID2|POLR2D|SRSF3|THOC1|THOC3|THOC7
Chiche(PMID: 24644022)-2014_M7.24	PAPER	14	70	1081	4.85718	2.12135	20	1	3.64015	0.000272477	0.00311218	BTG3|DNAJC9|HIRIP3|IARS1|KIF20B|MRPS23|MRPS26|NCAPD3|POLR3K|PRIM1|PRKDC|RNASEH2A|SNRNP25|STMN1
STK33_NOMO_UP	MSigDB_C6	6	278	1081	19.2899	4.19908	2.15827	0	-3.63886	0.000273852	0.00312687	BTG3|DNAAF4|GFPT1|HACD4|KBTBD8|TUBB2A
NUP153_TARGET_GENES	MSigDB_C3	126	1347	1081	93.466	8.91432	9.35412	1	3.63847	0.000274266	0.00313059	AP4E1|ASCC1|BRMS1L|BUB1B|C18ORF21|C4ORF46|CACYBP|CCNB2|CDC20|CDC45|CDCA5|CDCA8|CDK1|CDYL|CENPF|CENPL|CENPO|CENPS-CORT|CENPU|CFAP20|CLCC1|CNOT10|DARS2|DBF4B|DCAF16|DCLRE1B|DSN1|DUT|DZANK1|EARS2|EIF4A3|EME1|EP400P1|ERI1|ESCO1|ESD|EXOSC3|FAM83D|FASTKD1|FBXO45|GEN1|GTF2E1|HDGF|HLTF|HNRNPF|HNRNPR|HROB|HSPA9|IDH3A|INO80C|IREB2|KBTBD6|KCTD20|KIFC1|KNL1|KRAS|LMNB2|MACIR|MED20|MKRN2|MLH1|MRPS23|MRPS31|MTA2|MTF2|MTFMT|NCAPG|NDC1|NOL7|NOL8|NUF2|NUSAP1|OIP5|OPA1|ORC6|PALB2|PDRG1|PHF19|PHTF1|PLS1|POLE3|POLH|PPP2R2A|PRIM1|PSMD11|PSMD3|PSME3|RAD54B|RAD54L|RANBP1|RARS1|RBM17|RIF1|RNF168|RNF8|RUVBL1|SBF2-AS1|SET|SGO1|SKP2|SLC25A36|SMC2|SMC4|SNRPB|SNRPD1|SRSF10|SRSF3|SRSF7|SS18L2|STPG1|TBC1D31|TRA2B|TRAIP|TRIM36|TSN|TTC5|U2SURP|UAP1|UBR7|UCHL5|VRK1|WDR53|ZC3H13|ZNF510|ZNF639|ZNF7
GSE14415_NATURAL_TREG_VS_TCONV_UP	MSigDB_C7	1	148	1081	10.2695	3.0768	0.675676	0	-3.63768	0.000275102	0.00313837	MBD2
cellular nitrogen compound biosynthetic process [GoID:GO:0044271; evidenceTypes:EXP|HDA|IBA|IC|IDA|IEA|IGI|IMP|IPI|ISA|ISS|NAS|TAS]	GeneOntology_BP	307	3732	1081	258.957	13.5377	8.22615	1	3.63766	0.000275124	0.00313837	ABCE1|ACSBG1|ACTR8|ADNP2|AGO2|ALAD|ALKBH1|ALYREF|ARG2|ASCC1|ATAD2|ATR|AURKB|B4GALT6|BIRC5|BLM|BMPR1A|BRCA1|BRCA2|BRIP1|BRMS1L|CBFB|CBX1|CBX2|CBX5|CCNA2|CCT5|CDC45|CDC5L|CDCA4|CDCA7|CDKN2A|CDYL|CEBPG|CENPF|CENPJ|CHEK1|CHEK2|CHP1|CHRAC1|CIPC|CKAP2|CKS2|CNOT10|CNOT9|CTDP1|CTPS1|CXXC1|DARS2|DCPS|DDC|DDX11|DEK|DEPDC1|DHFR|DIS3|DLAT|DNMT3B|DSCC1|DTL|DTYMK|DUT|E2F2|E2F6|E2F7|E2F8|EARS2|EDRF1|EEF1E1|EFL1|EIF2A|EIF3J|EIF4A3|EIF4E|ELOVL6|ELP2|ELP3|ELP4|ETF1|EXOSC2|EXOSC3|EXOSC8|EXOSC9|EZH2|FAF1|FANCA|FBXO4|FLVCR1|FOXM1|FXR1|GARS1|GFPT1|GLRX2|GMNN|GMPS|GTF2E1|GTF2E2|GTF2F2|GTF2H2|GTF2H2C|GTF2H2C_2|GTF3A|GTF3C5|GUF1|H2AX|H2AZ1|H4C9|HAS3|HDGF|HELLS|HES6|HLTF|HMGB1|HMGB2|HNRNPAB|HNRNPR|HRAS|HROB|IARS1|ING1|ING2|IREB2|ISL2|ITGB3BP|JMJD6|KBTBD8|KMT5A|KRAS|LEO1|LIN52|LIN54|LIN9|LRP8|MACROH2A1|MAD2L2|MBD1|MBD2|MED1|MED20|MED4|MEIS2|METAP1|METTL4|METTL5|MLH1|MLLT11|MRE11|MRPL3|MRPL47|MRPS18B|MRPS23|MTA2|MTERF3|MTF2|MTFMT|MTHFD1|MTHFD2L|MTRF1|MYBL2|MYNN|NAA15|NAF1|NANP|NARS2|NCAPG2|NCBP1|NCBP2|NEK2|NELFCD|NFXL1|NMD3|NME7|NSD2|NSUN3|NUP85|PANK2|PAXBP1|PCGF6|PCID2|PCLAF|PCNA|PDE12|PDHB|PGBD1|PHF19|PIAS2|PIF1|PKNOX1|PLK1|POLA2|POLD3|POLE|POLE2|POLE3|POLH|POLQ|POLR1C|POLR1D|POLR2B|POLR2D|POLR2H|POLR3G|POLR3K|PRDX3|PRIM1|PRIM2|PRKAR1A|PRKDC|PRPSAP1|PSAT1|PSMA6|PSMC3IP|PSPC1|PSRC1|PTEN|PTMA|PYGO1|RAD21|RARS1|RB1|RBBP8|RBL1|RBM8A|RFC2|RFC3|RFC4|RFXAP|RIF1|RIOX2|RNF168|RNF6|RNF8|RPAP1|RPL39L|RPRD1A|RRM1|RRM2|RTRAF|RUVBL1|SAMD13|SAP30|SET|SETSIP|SHMT1|SLC25A15|SMARCA5|SMYD2|SOX12|SPIN4|SRSF10|SRSF2|SS18|SS18L2|SUCLA2|SUV39H2|TACO1|TADA2A|TAF11|TAF1B|TAF2|TAF4B|TAF5|TAF8|TARS1|TCEANC2|TDRD3|TFAM|TFDP1|TFDP2|THOC1|TIAL1|TIMELESS|TK1|TMA7|TMF1|TOP2A|TP53BP1|TRAIP|TRIM37|TRIP13|TRMT10C|TTC5|TTF2|TYMS|UAP1|UHRF1|UMPS|USP13|WRN|WRNIP1|YARS1|YBX1|YY1|ZBTB11|ZFP64|ZNF24|ZNF326|ZNF35|ZNF367|ZNF510|ZNF511|ZNF519|ZNF614|ZNF639|ZNF7|ZNF770|ZNF81
ONDER_CDH1_TARGETS_1_DN	MSigDB_C2	24	160	1081	11.1021	3.19786	15	1	3.63544	0.000277504	0.0031645	BRCA2|BRIP1|CBFB|CCNE2|CDC27|CDC6|CHRNA5|DDX52|EXOSC2|FEN1|MCM10|MCM4|NCBP1|POP1|PPP2R1B|RFWD3|SKP2|SRSF2|SRSF3|TIPIN|TMPO|TSEN2|UMPS|UTP14C
MIR4492	MSigDB_C3	8	323	1081	22.4124	4.51953	2.47678	0	-3.6352	0.000277763	0.00316645	BCL2L13|CEP85|HES6|MFAP1|NMD3|PAQR4|PRCC|SRSF7
mitochondrion [GoID:GO:0005739; evidenceTypes:HDA|IBA|IC|IDA|IEA|IGI|IMP|ISS|NAS|TAS]	GeneOntology_CC	135	1461	1081	101.376	9.24662	9.24025	1	3.63482	0.000278171	0.00317008	ABCE1|ABHD10|ACAA2|ACAD8|ACAD9|ALDH6A1|ALKBH1|ARG2|ARHGAP11B|ATAD1|BCL2L13|BDH1|BPHL|CA5B|CCNB1|CDC25C|CDK1|COX11|DARS2|DCPS|DHFR|DLAT|DLGAP5|DNA2|DNAJC19|DTYMK|DUT|EARS2|ECI2|ENOSF1|EXOG|FAM210A|FANCG|FASTKD1|FEN1|FH|FLVCR1|GARS1|GCSH|GDAP1|GLRX2|GLUD1|GLUD2|GOT1|GSR|GTPBP8|GUF1|HADH|HIGD1A|HJURP|HSPA9|IDE|IDH3A|IREB2|KRAS|L2HGDH|LRRC59|MARCHF5|MCCC1|MCU|MCUR1|ME2|METTL4|MICU2|MIPEP|MLLT11|MRPL3|MRPL47|MRPS10|MRPS18B|MRPS22|MRPS23|MRPS26|MRPS31|MTERF3|MTFMT|MTHFD1|MTHFD2L|MTPAP|MTRF1|NAPG|NARS2|NCBP1|NDUFAF1|NDUFAF5|NDUFAF7|NDUFB4|NDUFV2|NOC3L|NOL7|NSUN3|NUBPL|NUDT6|NUDT9|OPA1|OXCT1|PANK2|PARG|PARL|PCCB|PDE12|PDHB|PFDN2|PIF1|PMAIP1|PPM1E|PRDX3|PTEN|PTPN11|PXMP2|QTRT2|RAD51|RAD51C|RALBP1|RBFA|REXO2|SDHAF1|SLC25A15|SLC25A36|SLC44A1|STPG1|SUCLA2|TACO1|TEX10|TFAM|TIMM17A|TIMM21|TIMMDC1|TOMM70|TRMT10C|TRMT5|TRMU|TYMS|UNG|VWA8
RPS14_DN.V1_UP	MSigDB_C6	2	177	1081	12.2817	3.3616	1.12994	0	-3.6301	0.000283312	0.00322556	ACKR4|TRIM36
GSE19923_E2A_KO_VS_HEB_AND_E2A_KO_DP_THYMOCYTE_UP	MSigDB_C7	2	177	1081	12.2817	3.3616	1.12994	0	-3.6301	0.000283312	0.00322556	NMD3|PAXBP1
carbohydrate binding [GoID:GO:0030246; evidenceTypes:IBA|IDA|IEA|IMP|IPI|ISS|NAS|TAS]	GeneOntology_MF	3	204	1081	14.1552	3.60574	1.47059	0	-3.63018	0.000283218	0.00322556	GANC|LGALSL|UAP1
ZNF236_TARGET_GENES	MSigDB_C3	25	170	1081	11.796	3.29521	14.7059	1	3.62793	0.000285697	0.00325064	ATAD2|B9D1|BRIX1|CDC25C|CDCA2|CFAP20|EEF1E1|EFL1|KIF22|LCLAT1|LRRC57|LSG1|MCM7|MTF2|NDUFAF1|PIGN|PSMG4|RAD1|RBL1|SLC19A2|SMIM13|SPDL1|SPICE1|SRP54|ZWILCH
GSE25123_CTRL_VS_IL4_STIM_PPARG_KO_MACROPHAGE_UP	MSigDB_C7	25	170	1081	11.796	3.29521	14.7059	1	3.62793	0.000285697	0.00325064	CDC6|CENPK|CEP70|CKS1B|DARS2|E2F8|GTF3C5|KIF22|KIF2C|MCM10|MLH1|MRPL3|MRPS31|NSMCE4A|PCCB|PKMYT1|RANBP1|SAC3D1|SASS6|SGO1|SPC24|SYCE2|TRAIP|UMPS|WDHD1
cellular component morphogenesis [GoID:GO:0032989; evidenceTypes:HMP|IBA|IDA|IEA|IEP|IGI|IMP|ISS|NAS|TAS]	GeneOntology_BP	21	587	1081	40.7309	6.03977	3.57751	0	-3.62762	0.000286046	0.00325357	AURKA|B4GALT6|EFNA4|FBXO45|FZD3|ISL2|KIF20B|KNL1|LRP8|MTMR2|NUBPL|OPA1|PANK2|PRKAR1A|PTEN|PTPN11|RNF6|SS18L2|STMN1|TMF1|TUBB3
gamete generation [GoID:GO:0007276; evidenceTypes:IBA|IDA|IEA|IEP|IGI|IMP|ISS|NAS|TAS]	GeneOntology_BP	55	491	1081	34.0696	5.54151	11.2016	1	3.62636	0.000287441	0.00326839	ASF1B|ASPM|AURKA|BRCA2|BRIP1|CCNB1|CCNB2|CDC25C|CDYL|DMC1|DPY19L2P2|FANCA|FANCC|FANCG|FIGNL1|H2AX|HMGB2|HROB|HSPB11|ING2|KIF18A|KIFC1|KNL1|MCM8|MLH1|MLH3|MNS1|MSH2|NCAPH2|NDC1|ODF2|PANK2|PLK1|PRKAR1A|PTTG1|PYGO1|RACGAP1|RAD23B|RAD51C|RNF8|RPL39L|RUVBL1|SNRPA1|SPIN4|TAF4B|TEX19|TIAL1|TMF1|TOP2A|TRIP13|TSGA10|UTP14C|WDR33|YY1|ZNF35
MIR616_5P	MSigDB_C3	82	807	1081	55.9963	7.02956	10.1611	1	3.62532	0.000288601	0.00328053	ALDH6A1|ALG9|ARL6IP1|ATAD5|AUNIP|BRIP1|CA5B|CBX5|CCNJ|CDC5L|CENPA|CEP70|CEP72|CEP97|CHP1|CIPC|CLCC1|DCUN1D1|E2F2|EIF4E|FAM210A|FDXACB1|FZD3|GINS1|GSR|GSTCD|HELLS|HIGD1A|HMGN2|INTS6|KBTBD6|KIAA1143|KIF18B|MCM4|ME2|METTL6|MTFMT|MTHFD2L|MTPAP|NCAPG2|NEK2|PDE12|PIGW|POLH|PRTG|PSMD12|PTEN|PYGO1|RAD54B|RBL1|RBM8A|RNF8|RRM2|SENP5|SERBP1|SHCBP1|SKA1|SKA2|SKP2|SLAIN1|SPC24|SS18|SSX2IP|STIL|TAF8|TBC1D7|TFDP2|TGS1|THOC3|TMF1|TRA2B|TRIM59|TXNL4B|UBA5|UBE2K|UMPS|WDR76|ZC3H13|ZC3HAV1L|ZNF326|ZNF7|ZNF770
VERHAAK_AML_WITH_NPM1_MUTATED_DN	MSigDB_C2	4	229	1081	15.8899	3.81719	1.74672	0	-3.6236	0.000290534	0.00330039	B4GALT6|GPSM2|PMAIP1|POLE
Blood_Module-3.3_Inflammation-2 (PMID:18631455)	SignatureDB	4	229	1081	15.8899	3.81719	1.74672	0	-3.6236	0.000290534	0.00330039	CHP1|HAUS4|IMPA2|MACROH2A1
GSE2770_TGFB_AND_IL4_VS_TGFB_AND_IL12_TREATED_ACT_CD4_TCELL_2H_DN	MSigDB_C7	26	180	1081	12.4899	3.38964	14.4444	1	3.62312	0.000291066	0.00330538	ATAD1|CCP110|CUTC|ENOPH1|GTF2H2|H4C9|JMJD6|LARP1B|LSM6|METAP1|MTFMT|MTMR2|NAA50|OPA1|PPIP5K1|PPP2R1B|QTRT2|RAD21|RPP40|SEC24A|SEPHS1|SNRPA1|SSR3|SUCLA2|TYW3|WBP4
peptidyl-tyrosine modification [GoID:GO:0018212; evidenceTypes:IBA|IC|IDA|IEA|IEP|IGI|IMP|ISS|NAS|TAS]	GeneOntology_BP	8	322	1081	22.343	4.51267	2.48447	0	-3.62249	0.000291781	0.00331244	EFNA4|LRP8|MELK|NCAPG2|PBK|PTPN11|SUZ12|TSLP
GSE17974_2.5H_VS_72H_IL4_AND_ANTI_IL12_ACT_CD4_TCELL_DN	MSigDB_C7	27	190	1081	13.1838	3.4814	14.2105	1	3.62063	0.000293886	0.00332986	ABHD10|ACAD9|ASCC1|BMPR1A|BUB3|C12ORF75|CDK2|CEP152|DHFR|EME1|GINS3|HIRIP3|ING1|INTS2|LMNB1|MAD2L2|MAP3K21|NUP85|PARP2|POLD3|POLQ|PRPSAP1|RAD51C|SBF2-AS1|STMN1|TMEM97|UHRF1
GSE18791_CTRL_VS_NEWCASTLE_VIRUS_DC_14H_UP	MSigDB_C7	27	190	1081	13.1838	3.4814	14.2105	1	3.62063	0.000293886	0.00332986	ALAD|ALG6|C9ORF40|COX11|DDIAS|DHFR|ELP1|HSPA14|ICMT|MCUR1|MRPS26|NUDT6|POP1|PPP4R1|RAD51C|SKA2|SKP2|SLC19A2|SUV39H2|TACO1|TFAM|TMTC4|TRIM37|TUBG1|TUBGCP5|USP46|VRK1
GSE37533_PPARG2_FOXP3_VS_FOXP3_TRANSDUCED_CD4_TCELL_UP	MSigDB_C7	27	190	1081	13.1838	3.4814	14.2105	1	3.62063	0.000293886	0.00332986	ABHD10|B4GALT6|BDH1|CARHSP1|CCNF|DNAAF2|EEF1E1|FAIM|FASTKD1|GSR|MCCC1|MLLT11|POLQ|POLR3K|PRCC|RAD51C|RPP40|SEPHS1|SKP2|SLC25A36|SNRPD1|TDP1|TFDP1|TOPBP1|TRIM37|WRNIP1|ZFP64
GSE5589_WT_VS_IL10_KO_LPS_STIM_MACROPHAGE_180MIN_UP	MSigDB_C7	23	151	1081	10.4776	3.10753	15.2318	1	3.62061	0.000293912	0.00332986	AP4E1|BDH1|CFAP20|CHAF1B|FLVCR1|H2AZ1|HNRNPR|IFT57|INTS9|LARP1B|MRPL3|NARS2|ORC1|PRDX3|RAD51C|RNF138|RNMT|SS18|TK1|TMEM161B|TOMM70|TRMT5|UBR1
TRAVAGLINI_LUNG_CAPILLARY_INTERMEDIATE_1_CELL	MSigDB_C8	1	147	1081	10.2001	3.06649	0.680272	0	-3.62056	0.000293971	0.00332986	TMEM100
phosphatidylinositol phosphate binding [GoID:GO:1901981; evidenceTypes:IBA|IDA|IEA|IMP|ISS|NAS|TAS]	GeneOntology_MF	1	147	1081	10.2001	3.06649	0.680272	0	-3.62056	0.000293971	0.00332986	RACGAP1
nucleobase-containing compound transport [GoID:GO:0015931; evidenceTypes:IBA|IDA|IEA|IMP|ISS|NAS|TAS]	GeneOntology_BP	27	190	1081	13.1838	3.4814	14.2105	1	3.62063	0.000293886	0.00332986	ALYREF|CKAP5|CPSF6|DDX39A|EIF4A3|NCBP1|NCBP2|NDC1|NUP160|NUP85|NUTF2|PCID2|POLR2D|RBM8A|RTRAF|SEH1L|SENP2|SLBP|SLC25A36|SLC33A1|SRSF1|SRSF3|SRSF7|THOC1|THOC3|THOC7|YBX1
HOLLMANN_APOPTOSIS_VIA_CD40_UP	MSigDB_C2	28	200	1081	13.8777	3.57068	14	1	3.62014	0.000294442	0.00333414	ASH2L|CDKN3|DDX39A|DUT|FANCA|GSR|HMGB1|INTS9|LGALSL|MAK16|MBD2|MEIS2|MRPS22|NUSAP1|PFDN2|PPP2R2A|SERF2|SHMT1|SMC4|SNRPD1|SRP54|SS18|TIMELESS|TMEM106C|TUBA1B|TUBA1C|TUBB2A|USP13
BLANCO_MELO_RESPIRATORY_SYNCYTIAL_VIRUS_INFECTION_A594_CELLS_UP	MSigDB_C2	5	253	1081	17.5552	4.00909	1.97628	0	-3.61876	0.000296022	0.00335096	ARG2|CA13|HAS3|PMAIP1|TNFRSF10A
GCM_ACTG1	MSigDB_C4	17	96	1081	6.66127	2.48219	17.7083	1	3.6181	0.000296774	0.0033584	CBFB|DUT|FXR1|H2AZ1|HMGB1|HMGN2|PSMD6|PTMA|SET|SNRPA1|SNRPB|SNRPD3|SRP14|SRSF2|SUZ12|TIAL1|TRA2B
KRIEG_HYPOXIA_NOT_VIA_KDM3A	MSigDB_C2	71	677	1081	46.9759	6.46678	10.4874	1	3.61729	0.000297707	0.00336789	ASF1B|ATAD2|ATP1B1|BFAR|BIRC5|BUB1|CDCA5|CDT1|CENPF|CENPU|CEP55|CHRAC1|CRYBB2|CTDSPL2|CTNNAL1|DHFR|DTL|E2F7|ECT2|ENOSF1|FAM210A|FANCI|FOXM1|HJURP|ING1|ING2|JMJD6|JPT2|KIF11|KIF18B|KIFC1|KNTC1|MAP3K21|MASTL|MBD2|MELK|MNS1|MYBL2|NCAPG2|NDC1|NUSAP1|OIP5|ORC1|PAQR4|PGM1|PHF19|PKMYT1|POLE|POLR2H|PRC1|RACGAP1|RAD51|SAP30|SLC25A36|SMYD2|SOX12|SRSF3|TCF19|TEX10|TK1|TRIP13|TUBA4A|TUBB|TUBB3|TUBB4B|TYMS|UAP1|UHRF1|USP1|WDR54|ZNF367
presynapse [GoID:GO:0098793; evidenceTypes:IBA|IC|IDA|IEA|IGI|IMP|ISS|NAS|TAS]	GeneOntology_CC	12	407	1081	28.241	5.0593	2.9484	0	-3.61678	0.000298293	0.00337237	CHRNA5|CLCN3|DDC|DNAJC6|FBXO45|FXR1|FZD3|GOT1|HNRNPR|METTL5|MTMR2|PTEN
multicellular organismal homeostasis [GoID:GO:0048871; evidenceTypes:HEP|IBA|IC|IDA|IEA|IEP|IGI|IMP|ISS|NAS|TAS]	GeneOntology_BP	12	407	1081	28.241	5.0593	2.9484	0	-3.61678	0.000298293	0.00337237	BARD1|CLCN3|ELOVL6|FH|HADH|HOMER1|KRAS|OXTR|PCTP|PTPN11|RB1|STMN1
BIOCARTA_RANMS_PATHWAY	MSigDB_C2	5	10	1081	0.693883	0.803345	50	1	3.6161	0.000299072	0.00337367	AURKA|KIF15|KPNA2|RANBP1|TPX2
CHUANG_OXIDATIVE_STRESS_RESPONSE_DN	MSigDB_C2	5	10	1081	0.693883	0.803345	50	1	3.6161	0.000299072	0.00337367	CCNA2|CHEK1|PLK1|UBE2C|UNG
REACTOME_HDR_THROUGH_MMEJ_ALT_NHEJ	MSigDB_C2	5	10	1081	0.693883	0.803345	50	1	3.6161	0.000299072	0.00337367	FEN1|MRE11|PARP2|POLQ|RBBP8
Fanconi anemia FAAP100 complex	CORUM	5	10	1081	0.693883	0.803345	50	1	3.6161	0.000299072	0.00337367	FANCA|FANCB|FANCC|FANCG|FANCM
mRNA cap binding complex [GoID:GO:0005845; evidenceTypes:IBA|IDA|ISS]	GeneOntology_CC	5	10	1081	0.693883	0.803345	50	1	3.6161	0.000299072	0.00337367	AGO2|EIF4E|NCBP1|NCBP2|RNMT
5'-3' DNA helicase activity [GoID:GO:0043139; evidenceTypes:IBA|IDA|IEA|TAS]	GeneOntology_MF	5	10	1081	0.693883	0.803345	50	1	3.6161	0.000299072	0.00337367	BRIP1|DDX11|DNA2|PIF1|RUVBL1
positive regulation of cell cycle checkpoint [GoID:GO:1901978; evidenceTypes:IDA|IEA|IMP]	GeneOntology_BP	5	10	1081	0.693883	0.803345	50	1	3.6161	0.000299072	0.00337367	GEN1|MAD2L1|MAP3K20|NDC80|PCID2
KEGG_FOCAL_ADHESION	MSigDB_C2	2	176	1081	12.2123	3.3522	1.13636	0	-3.61403	0.000301471	0.00339426	HRAS|PTEN
FLETCHER_PBMC_BCG_10W_INFANT_PPD_STIMULATED_VS_UNSTIMULATED_10W_DN	MSigDB_C7	2	176	1081	12.2123	3.3522	1.13636	0	-3.61403	0.000301471	0.00339426	SLC1A4|SLC44A1
GSE22886_IGG_IGA_MEMORY_BCELL_VS_BLOOD_PLASMA_CELL_UP	MSigDB_C7	2	176	1081	12.2123	3.3522	1.13636	0	-3.61403	0.000301471	0.00339426	DEK|OBI1
GSE2405_S_AUREUS_VS_A_PHAGOCYTOPHILUM_NEUTROPHIL_UP	MSigDB_C7	2	176	1081	12.2123	3.3522	1.13636	0	-3.61403	0.000301471	0.00339426	ARG2|SLFN13
GSE360_CTRL_VS_L_MAJOR_DC_DN	MSigDB_C7	2	176	1081	12.2123	3.3522	1.13636	0	-3.61403	0.000301471	0.00339426	EZH2|SMNDC1
GSE9239_CTRL_VS_TNF_INHIBITOR_TREATED_DC_UP	MSigDB_C7	2	176	1081	12.2123	3.3522	1.13636	0	-3.61403	0.000301471	0.00339426	DHRS11|SEC62
MULLIGHAN_NPM1_MUTATED_SIGNATURE_2_UP	MSigDB_C2	19	114	1081	7.91026	2.70333	16.6667	1	3.61282	0.000302889	0.00340915	B4GALT4|BMPR1A|DHFR|DZIP3|EMC9|MACIR|ORC6|PAK1IP1|PARL|PDS5B|PKNOX1|RAD1|RAD51|RSRC1|SMC4|SPDL1|SSX2IP|TFDP2|UBE2K
ZHU_CMV_24_HR_UP	MSigDB_C2	15	79	1081	5.48167	2.25295	18.9873	1	3.61216	0.00030366	0.00341675	CSE1L|EIF4E|IDH3A|MLLT11|PSMA6|PSMB2|PSMD2|PSMD6|RANBP1|RB1|SNRPA1|SRSF7|SSR1|TUBA4A|TUBB2A
HOEK_B_CELL_2011_2012_TIV_ADULT_3DY_UP	MSigDB_C7	9	33	1081	2.28981	1.45827	27.2727	1	3.61192	0.000303937	0.00341878	CCNA2|CDC20|CENPM|CHEK1|MKI67|NCAPH|PSAT1|RRM2|TYMS
PITX1_TARGET_GENES	MSigDB_C3	36	283	1081	19.6369	4.23598	12.7208	1	3.61053	0.000305577	0.00343615	ARL6IP1|ASH2L|ATAD1|BRK1|BUD13|CBX5|CCNB1|CDC7|CENPK|CENPL|CEP85|CMSS1|CUTC|DARS2|DDX46|DLEU1|DTL|EARS2|INTS7|LEO1|MAK16|MBD1|MTHFD1|NCAPD2|NOL7|PCCB|PSMD12|PTMA|RFC2|SNRPA1|SRSF2|TCEANC2|TFAM|TMEM62|UBR7|ZRANB3
ZERBINI_RESPONSE_TO_SULINDAC_DN	MSigDB_C2	4	6	1081	0.41633	0.622348	66.6667	1	3.60784	0.00030876	0.00344362	CCNB1|CCNB2|CDC25C|CDK1
GATAAGR_GATA_C	MSigDB_C3	4	228	1081	15.8205	3.80897	1.75439	0	-3.60902	0.000307356	0.00344362	MCU|MEIS2|MTA2|PPM1E
GTGGGTGK_UNKNOWN	MSigDB_C3	4	228	1081	15.8205	3.80897	1.75439	0	-3.60902	0.000307356	0.00344362	BLMH|LIN54|SMYD2|ZNF800
TGCGCANK_UNKNOWN	MSigDB_C3	54	481	1081	33.3758	5.48661	11.2266	1	3.60852	0.000307945	0.00344362	ALG9|ARMC8|AURKA|B9D1|BRK1|CBX5|CDC5L|CDC7|CENPO|CEP85|CKS2|CNOT9|CTDSPL2|DLEU1|E2F6|HACD3|HMMR|HNRNPL|ICMT|ING2|LSM12|MIB1|MLH3|MRPS18B|MSH2|MTFMT|NUDT9|PALB2|PAQR4|PCGF6|PKMYT1|PNN|POLR2B|PRDX3|PSMA4|PSPC1|PTMA|RAD21|RALBP1|RSRC1|SAE1|SMARCA5|SRSF1|SRSF2|SRSF7|TAF5|TBCCD1|TMEM39A|TSEN2|TUBG1|UBE2K|USP37|WDR53|ZGRF1
MODULE_92	MSigDB_C4	0	112	1081	7.77149	2.67968	0	0	-3.60815	0.000308382	0.00344362
DESCARTES_FETAL_MUSCLE_MYELOID_CELLS	MSigDB_C8	0	112	1081	7.77149	2.67968	0	0	-3.60815	0.000308382	0.00344362
ASF1-histone containing complex	CORUM	4	6	1081	0.41633	0.622348	66.6667	1	3.60784	0.00030876	0.00344362	ASF1B|CHAF1B|CHEK2|NASP
BRCA1-BARD1-BACH1-DNA damage complex I	CORUM	4	6	1081	0.41633	0.622348	66.6667	1	3.60784	0.00030876	0.00344362	BARD1|BRCA1|MLH1|TOPBP1
CENP-A NAC complex	CORUM	4	6	1081	0.41633	0.622348	66.6667	1	3.60784	0.00030876	0.00344362	CENPH|CENPM|CENPN|CENPU
Cell cycle kinase complex CDC2	CORUM	4	6	1081	0.41633	0.622348	66.6667	1	3.60784	0.00030876	0.00344362	CCNB1|CCNB2|CDK1|PCNA
Gamma-tubulin complex	CORUM	4	6	1081	0.41633	0.622348	66.6667	1	3.60784	0.00030876	0.00344362	TUBG1|TUBGCP3|TUBGCP4|TUBGCP5
PCNA-CHL12-RFC2-5 complex	CORUM	4	6	1081	0.41633	0.622348	66.6667	1	3.60784	0.00030876	0.00344362	PCNA|RFC2|RFC3|RFC4
SMN1-SIP1-SNRP complex	CORUM	4	6	1081	0.41633	0.622348	66.6667	1	3.60784	0.00030876	0.00344362	GEMIN2|SNRPB|SNRPD1|SNRPD3
elongator holoenzyme complex [GoID:GO:0033588; evidenceTypes:IBA]	GeneOntology_CC	4	6	1081	0.41633	0.622348	66.6667	1	3.60784	0.00030876	0.00344362	ELP1|ELP2|ELP3|ELP4
histone pre-mRNA 3'end processing complex [GoID:GO:0071204; evidenceTypes:IBA|IEA|ISS]	GeneOntology_CC	4	6	1081	0.41633	0.622348	66.6667	1	3.60784	0.00030876	0.00344362	ERI1|SLBP|SNRPB|YBX1
MutLalpha complex binding [GoID:GO:0032405; evidenceTypes:IBA|IDA]	GeneOntology_MF	4	6	1081	0.41633	0.622348	66.6667	1	3.60784	0.00030876	0.00344362	ATR|MSH2|PCNA|WRN
centromeric DNA binding [GoID:GO:0019237; evidenceTypes:IBA|IC|IEA|TAS]	GeneOntology_MF	4	6	1081	0.41633	0.622348	66.6667	1	3.60784	0.00030876	0.00344362	KIF2C|MLH3|MSH2|ZW10
CENP-A containing chromatin organization [GoID:GO:0061641; evidenceTypes:IBA|IEA|TAS]	GeneOntology_BP	4	6	1081	0.41633	0.622348	66.6667	1	3.60784	0.00030876	0.00344362	HJURP|ITGB3BP|NASP|OIP5
CENP-A containing nucleosome assembly [GoID:GO:0034080; evidenceTypes:IBA|IEA|TAS]	GeneOntology_BP	4	6	1081	0.41633	0.622348	66.6667	1	3.60784	0.00030876	0.00344362	HJURP|ITGB3BP|NASP|OIP5
mitotic spindle midzone assembly [GoID:GO:0051256; evidenceTypes:IBA|IDA|IMP|TAS]	GeneOntology_BP	4	6	1081	0.41633	0.622348	66.6667	1	3.60784	0.00030876	0.00344362	AURKB|KIF23|PRC1|RACGAP1
nuclear ncRNA surveillance [GoID:GO:0071029; evidenceTypes:IBA]	GeneOntology_BP	4	6	1081	0.41633	0.622348	66.6667	1	3.60784	0.00030876	0.00344362	EXOSC2|EXOSC3|EXOSC8|EXOSC9
nuclear polyadenylation-dependent ncRNA catabolic process [GoID:GO:0071046; evidenceTypes:IBA]	GeneOntology_BP	4	6	1081	0.41633	0.622348	66.6667	1	3.60784	0.00030876	0.00344362	EXOSC2|EXOSC3|EXOSC8|EXOSC9
nuclear polyadenylation-dependent rRNA catabolic process [GoID:GO:0071035; evidenceTypes:IBA]	GeneOntology_BP	4	6	1081	0.41633	0.622348	66.6667	1	3.60784	0.00030876	0.00344362	EXOSC2|EXOSC3|EXOSC8|EXOSC9
nuclear polyadenylation-dependent tRNA catabolic process [GoID:GO:0071038; evidenceTypes:IBA]	GeneOntology_BP	4	6	1081	0.41633	0.622348	66.6667	1	3.60784	0.00030876	0.00344362	EXOSC2|EXOSC3|EXOSC8|EXOSC9
regulation of isotype switching to IgA isotypes [GoID:GO:0048296; evidenceTypes:IBA|IDA|IEA|ISS]	GeneOntology_BP	4	6	1081	0.41633	0.622348	66.6667	1	3.60784	0.00030876	0.00344362	MLH1|MSH2|NSD2|THOC1
tRNA surveillance [GoID:GO:0106354; evidenceTypes:IBA]	GeneOntology_BP	4	6	1081	0.41633	0.622348	66.6667	1	3.60784	0.00030876	0.00344362	EXOSC2|EXOSC3|EXOSC8|EXOSC9
REACTOME_HIV_TRANSCRIPTION_ELONGATION	MSigDB_C2	10	40	1081	2.77553	1.60514	25	1	3.60775	0.000308864	0.00344371	CTDP1|GTF2F2|GTF2H2|NCBP1|NCBP2|NELFCD|POLR2B|POLR2D|POLR2H|SSRP1
ZHOU_INFLAMMATORY_RESPONSE_LIVE_UP	MSigDB_C2	10	364	1081	25.2573	4.79135	2.74725	0	-3.60542	0.000311651	0.00347368	AGO2|ATP1B1|CA13|EIF4E|ESCO2|ICA1L|NME7|PTPN11|TRIM36|TSLP
CUI_DEVELOPING_HEART_C7_MAST_CELL	MSigDB_C8	1	146	1081	10.1307	3.05614	0.684932	0	-3.60337	0.000314121	0.00349902	CKS2
regulation of endothelial cell migration [GoID:GO:0010594; evidenceTypes:IBA|IDA|IEA|IGI|IMP|ISS|NAS|TAS]	GeneOntology_BP	1	146	1081	10.1307	3.05614	0.684932	0	-3.60337	0.000314121	0.00349902	HMGB1
regulation of mRNA metabolic process [GoID:GO:1903311; evidenceTypes:IBA|IC|IDA|IEA|IGI|IMP|ISS|NAS|TAS]	GeneOntology_BP	33	252	1081	17.4858	4.00129	13.0952	1	3.60185	0.000315964	0.00351845	AGO2|BARD1|CARHSP1|CCNB1|CPSF6|DCPS|DIS3|EXOSC2|EXOSC3|EXOSC8|EXOSC9|FASTKD1|FXR1|HNRNPL|HNRNPR|JMJD6|LEO1|MLH1|NCBP1|NCBP2|NUDT21|PCID2|PDE12|POLR2D|RBM8A|SERBP1|SRSF10|SRSF2|SRSF3|SRSF7|TRA2B|YBX1|ZC3H14
REACTOME_NONHOMOLOGOUS_END_JOINING_NHEJ	MSigDB_C2	12	55	1081	3.81636	1.88129	21.8182	1	3.60138	0.000316536	0.00352261	BARD1|BRCA1|H2AX|H4C9|MRE11|NSD2|PRKDC|RIF1|RNF168|RNF8|TDP1|TP53BP1
Iron-sulfur	UniProt-Keyword	12	55	1081	3.81636	1.88129	21.8182	1	3.60138	0.000316536	0.00352261	ABCE1|BRIP1|DDX11|DNA2|ELP3|GLRX2|GLRX3|IREB2|NDUFV2|NUBPL|POLE|PRIM2
ZHONG_PFC_C3_ASTROCYTE	MSigDB_C8	7	298	1081	20.6777	4.34466	2.34899	0	-3.60073	0.00031733	0.00353035	AGO2|ANKRD36|BFAR|HRAS|MCM4|MCM7|SSX2IP
GSE2770_TGFB_AND_IL4_ACT_VS_ACT_CD4_TCELL_6H_DN	MSigDB_C7	26	181	1081	12.5593	3.39894	14.3646	1	3.60019	0.000317988	0.00353656	BFAR|CENPE|CEP85|CHP1|DCLRE1B|DPY19L2P2|FLVCR1|GTF3C5|HOMER1|INTS2|ISL2|MAD2L2|MIPEP|MRPS10|PLS1|POLE2|PSMD11|RFC2|RNF26|RPRD1A|SNRNP48|SRP54|TFAM|THOC1|WASHC4|WBP11
BUSSLINGER_GASTRIC_MATURE_PIT_CELLS	MSigDB_C8	3	202	1081	14.0164	3.58825	1.48515	0	-3.59968	0.000318614	0.00354021	HACD3|HIGD1A|TUBA1C
basal plasma membrane [GoID:GO:0009925; evidenceTypes:IBA|IDA|IEA|IMP|ISS|NAS|TAS]	GeneOntology_CC	3	202	1081	14.0164	3.58825	1.48515	0	-3.59968	0.000318614	0.00354021	ATP1B1|IDE|SLC7A1
cellular response to biotic stimulus [GoID:GO:0071216; evidenceTypes:IBA|IDA|IEA|IEP|IMP|ISS|TAS]	GeneOntology_BP	3	202	1081	14.0164	3.58825	1.48515	0	-3.59968	0.000318614	0.00354021	EME1|HMGB1|HMGB2
histone kinase activity [GoID:GO:0035173; evidenceTypes:IBA|IDA|ISS]	GeneOntology_MF	6	15	1081	1.04082	0.983734	40	1	3.59901	0.000319432	0.00354155	AURKA|AURKB|CDK1|CDK2|CHEK1|VRK1
plus-end-directed microtubule motor activity [GoID:GO:0008574; evidenceTypes:IBA|IDA|ISS|TAS]	GeneOntology_MF	6	15	1081	1.04082	0.983734	40	1	3.59901	0.000319432	0.00354155	CENPE|KIF11|KIF14|KIF18A|KIF18B|KIF20B
S phase [GoID:GO:0051320; evidenceTypes:IBA|IEA|IMP|TAS]	GeneOntology_BP	6	15	1081	1.04082	0.983734	40	1	3.59901	0.000319432	0.00354155	CHEK2|EME1|FANCD2|MRE11|MSH2|TIPIN
histone exchange [GoID:GO:0043486; evidenceTypes:IBA|IEA|IMP|ISS|TAS]	GeneOntology_BP	6	15	1081	1.04082	0.983734	40	1	3.59901	0.000319432	0.00354155	ANP32E|HJURP|ITGB3BP|NASP|OIP5|RNF8
mitotic S phase [GoID:GO:0000084; evidenceTypes:IBA|IEA|IMP|TAS]	GeneOntology_BP	6	15	1081	1.04082	0.983734	40	1	3.59901	0.000319432	0.00354155	CHEK2|EME1|FANCD2|MRE11|MSH2|TIPIN
mitotic intra-S DNA damage checkpoint signaling [GoID:GO:0031573; evidenceTypes:IBA|IEA|IMP|TAS]	GeneOntology_BP	6	15	1081	1.04082	0.983734	40	1	3.59901	0.000319432	0.00354155	CHEK2|EME1|FANCD2|MRE11|MSH2|TIPIN
telomere maintenance via recombination [GoID:GO:0000722; evidenceTypes:IBA|IEA|IMP|ISS]	GeneOntology_BP	6	15	1081	1.04082	0.983734	40	1	3.59901	0.000319432	0.00354155	BRCA2|RAD51|RAD51C|RAD51D|SMC5|SMC6
ZHONG_PFC_MAJOR_TYPES_ASTROCYTES	MSigDB_C8	6	275	1081	19.0818	4.17677	2.18182	0	-3.59828	0.000320329	0.00355038	ABHD3|ACSBG1|ALDH6A1|GLUD1|PSAT1|SLC1A4
VERHAAK_AML_WITH_NPM1_MUTATED_UP	MSigDB_C2	2	175	1081	12.1429	3.34278	1.14286	0	-3.59792	0.000320774	0.00355088	PLS1|SMC4
GSE10239_NAIVE_VS_KLRG1HIGH_EFF_CD8_TCELL_UP	MSigDB_C7	2	175	1081	12.1429	3.34278	1.14286	0	-3.59792	0.000320774	0.00355088	PIK3R4|THYN1
GSE22886_UNSTIM_VS_STIM_MEMORY_TCELL_UP	MSigDB_C7	2	175	1081	12.1429	3.34278	1.14286	0	-3.59792	0.000320774	0.00355088	PPP6R3|PTEN
GSE41867_DAY15_EFFECTOR_VS_DAY30_EXHAUSTED_CD8_TCELL_LCMV_CLONE13_UP	MSigDB_C7	2	175	1081	12.1429	3.34278	1.14286	0	-3.59792	0.000320774	0.00355088	GTF3C5|TP53BP1
cell part morphogenesis [GoID:GO:0032990; evidenceTypes:HMP|IBA|IDA|IEA|IEP|IGI|IMP|ISS|NAS|TAS]	GeneOntology_BP	17	506	1081	35.1105	5.62272	3.35968	0	-3.59508	0.000324288	0.00358866	AURKA|B4GALT6|EFNA4|FBXO45|FZD3|ISL2|KIF20B|LRP8|NUBPL|OPA1|PANK2|PTEN|PTPN11|RNF6|SS18L2|STMN1|TUBB3
JAEGER_METASTASIS_DN	MSigDB_C2	4	227	1081	15.7511	3.80073	1.76211	0	-3.59441	0.00032513	0.00359686	ACKR4|IMPA2|SLC1A4|TUBA4A
BENPORATH_OCT4_TARGETS	MSigDB_C2	34	263	1081	18.2491	4.08622	12.9278	1	3.59138	0.000328932	0.00363779	ALKBH1|ATAD2|BUB1B|BUB3|CDC7|CDYL|DNAJC9|EFL1|EXOSC9|HMGB2|ICMT|KIAA1143|KIF15|LSG1|MEIS2|NCBP1|OBI1|ORC1|PARG|PCLAF|POLR3G|PPP2R1B|PRPF38A|RAD51C|RAD54B|RIF1|SET|SKA2|SLC44A1|SMARCAD1|TOP2A|TSTD2|USP44|ZDHHC6
negative regulation of cell motility [GoID:GO:2000146; evidenceTypes:IBA|IDA|IEA|IGI|IMP|ISA|ISS|NAS|TAS]	GeneOntology_BP	5	251	1081	17.4165	3.99348	1.99203	0	-3.59068	0.000329816	0.00364643	BMPR1A|HMGB1|MACIR|PTEN|SPOCK3
HALLMARK_COAGULATION	MSigDB_H	0	111	1081	7.7021	2.66778	0	0	-3.58931	0.000331553	0.00366021
BARD1\u2013BRCA1\u2013RAD51 complex	CORUM	3	3	1081	0.208165	0.440109	100	1	3.588	0.000333224	0.00366021	BARD1|BRCA1|RAD51
BRCA1-BARD1-BRCA2-DNA damage complex III	CORUM	3	3	1081	0.208165	0.440109	100	1	3.588	0.000333224	0.00366021	BARD1|BRCA1|BRCA2
CDC2-CCNA2-CDK2 complex	CORUM	3	3	1081	0.208165	0.440109	100	1	3.588	0.000333224	0.00366021	CCNA2|CDK1|CDK2
CDK1-CCNB1-CCNF complex	CORUM	3	3	1081	0.208165	0.440109	100	1	3.588	0.000333224	0.00366021	CCNB1|CCNF|CDK1
Chromosomal passenger complex CPC (CDCA8, AURKB, BIRC5)	CORUM	3	3	1081	0.208165	0.440109	100	1	3.588	0.000333224	0.00366021	AURKB|BIRC5|CDCA8
Chromosomal passenger complex CPC (INCENP, BIRC5, AURKB)	CORUM	3	3	1081	0.208165	0.440109	100	1	3.588	0.000333224	0.00366021	AURKB|BIRC5|INCENP
Chromosomal passenger complex CPC (INCENP, CDCA8, BIRC5)	CORUM	3	3	1081	0.208165	0.440109	100	1	3.588	0.000333224	0.00366021	BIRC5|CDCA8|INCENP
ECT2-KIF23-RACGAP1 complex	CORUM	3	3	1081	0.208165	0.440109	100	1	3.588	0.000333224	0.00366021	ECT2|KIF23|RACGAP1
EXO1-MLH1-PCNA complex	CORUM	3	3	1081	0.208165	0.440109	100	1	3.588	0.000333224	0.00366021	EXO1|MLH1|PCNA
KNTC1-ZW10-ZWILCH complex	CORUM	3	3	1081	0.208165	0.440109	100	1	3.588	0.000333224	0.00366021	KNTC1|ZW10|ZWILCH
MCM4-MCM6-MCM7 complex	CORUM	3	3	1081	0.208165	0.440109	100	1	3.588	0.000333224	0.00366021	MCM4|MCM6|MCM7
RalBP1-CDC2-CCNB1 complex	CORUM	3	3	1081	0.208165	0.440109	100	1	3.588	0.000333224	0.00366021	CCNB1|CDK1|RALBP1
Shieldin complex	CORUM	3	3	1081	0.208165	0.440109	100	1	3.588	0.000333224	0.00366021	MAD2L2|SHLD1|SHLD2
RZZ complex [GoID:GO:1990423; evidenceTypes:IBA|IDA]	GeneOntology_CC	3	3	1081	0.208165	0.440109	100	1	3.588	0.000333224	0.00366021	KNTC1|ZW10|ZWILCH
centralspindlin complex [GoID:GO:0097149; evidenceTypes:IDA]	GeneOntology_CC	3	3	1081	0.208165	0.440109	100	1	3.588	0.000333224	0.00366021	ECT2|KIF23|RACGAP1
replication fork protection complex [GoID:GO:0031298; evidenceTypes:IBA]	GeneOntology_CC	3	3	1081	0.208165	0.440109	100	1	3.588	0.000333224	0.00366021	MCM10|TIMELESS|TIPIN
DNA replication preinitiation complex assembly [GoID:GO:0071163; evidenceTypes:IBA|IDA]	GeneOntology_BP	3	3	1081	0.208165	0.440109	100	1	3.588	0.000333224	0.00366021	CDC45|CDT1|GMNN
meiotic sister chromatid cohesion, centromeric [GoID:GO:0051754; evidenceTypes:IBA|IEA]	GeneOntology_BP	3	3	1081	0.208165	0.440109	100	1	3.588	0.000333224	0.00366021	BUB1|BUB1B|SGO2
post-translational protein acetylation [GoID:GO:0034421; evidenceTypes:IBA|IMP]	GeneOntology_BP	3	3	1081	0.208165	0.440109	100	1	3.588	0.000333224	0.00366021	DSCC1|ESCO1|ESCO2
replication fork reversal [GoID:GO:0071932; evidenceTypes:IBA]	GeneOntology_BP	3	3	1081	0.208165	0.440109	100	1	3.588	0.000333224	0.00366021	DNA2|FANCM|ZGRF1
GSE9509_10MIN_VS_30MIN_LPS_AND_IL10_STIM_IL10_KO_MACROPHAGE_UP	MSigDB_C7	24	162	1081	11.2409	3.21758	14.8148	1	3.58646	0.000335199	0.00368077	ACYP1|CDC45|CDCA3|CDKN2AIPNL|CDT1|CENPN|DCLRE1B|DCPS|HAUS1|HAUS4|HMGB1|KIF23|LMNB1|LRRC57|MLH1|MTHFD1|PRC1|PRIM1|RAD51D|RAD54L|RUVBL1|SHQ1|TROAP|ZDHHC13
peptidyl-tyrosine phosphorylation [GoID:GO:0018108; evidenceTypes:IBA|IC|IDA|IEA|IEP|IGI|IMP|ISS|NAS|TAS]	GeneOntology_BP	8	319	1081	22.1349	4.49204	2.50784	0	-3.58423	0.000338073	0.00371118	EFNA4|LRP8|MELK|NCAPG2|PBK|PTPN11|SUZ12|TSLP
SHEDDEN_LUNG_CANCER_GOOD_SURVIVAL_A4	MSigDB_C2	2	174	1081	12.0736	3.33332	1.14943	0	-3.58176	0.000341293	0.00374191	BTG3|HAUS4
GSE22886_NAIVE_CD4_TCELL_VS_NKCELL_UP	MSigDB_C7	2	174	1081	12.0736	3.33332	1.14943	0	-3.58176	0.000341293	0.00374191	C8ORF33|SRP14
GSE26156_DOUBLE_POSITIVE_VS_CD4_SINGLE_POSITIVE_THYMOCYTE_UP	MSigDB_C7	2	174	1081	12.0736	3.33332	1.14943	0	-3.58176	0.000341293	0.00374191	TDRD3|TSN
serine-type endopeptidase activity [GoID:GO:0004252; evidenceTypes:EXP|IBA|IDA|IEA|IMP|ISS|NAS|TAS]	GeneOntology_MF	2	174	1081	12.0736	3.33332	1.14943	0	-3.58176	0.000341293	0.00374191	PARL|SEC11C
nuclear-transcribed mRNA catabolic process [GoID:GO:0000956; evidenceTypes:IBA|IDA|IEA|IGI|IMP|ISS|NAS|TAS]	GeneOntology_BP	18	106	1081	7.35516	2.60742	16.9811	1	3.58159	0.000341509	0.00374312	AGO2|DCPS|DIS3|EIF4A3|ERI1|ETF1|EXOSC2|EXOSC3|EXOSC8|EXOSC9|MLH1|MTPAP|NCBP1|NCBP2|PCID2|PDE12|POLR2D|RBM8A
GSE36095_WT_VS_HDAC9_KO_TREG_UP	MSigDB_C7	25	172	1081	11.9348	3.31432	14.5349	1	3.58064	0.000342751	0.00375558	ACAA2|ACSBG1|ASF1B|ASPM|CEP55|CHAF1B|ECT2|ESCO2|GOT1|HAUS4|IMPA2|IPO5|KIF11|KIF20B|KIF23|LRRC57|MASTL|NIT2|NUF2|OPA1|PLK1|PRC1|RFWD3|STIL|TDP1
YTATTTTNR_MEF2_02	MSigDB_C3	20	563	1081	39.0656	5.91974	3.5524	0	-3.58002	0.000343574	0.00376344	C18ORF25|CCP110|CDC27|CDKN2A|DPY19L2P2|FXR1|HNRNPL|INTS9|MRPS18B|NAA50|NEIL3|NEK2|PPM1E|PPP2R2A|SLMAP|SPC25|SSRP1|USP13|YARS1|ZNF35
GSE10273_HIGH_IL7_VS_HIGH_IL7_AND_IRF4_IN_IRF4_8_NULL_PRE_BCELL_DN	MSigDB_C7	26	182	1081	12.6287	3.4082	14.2857	1	3.57736	0.000347084	0.00379954	ASPM|CARHSP1|CD2AP|CDK1|CDKN2C|CENPA|CENPE|CENPL|DDC|DIAPH3|DLGAP5|GPSM2|HAUS4|HMMR|KIF11|KIF2C|KMT5A|NCAPD2|NCAPG|NRM|NUSAP1|PSRC1|RMI2|SKA1|TDP1|UBE2C
GSE36888_UNTREATED_VS_IL2_TREATED_STAT5_AB_KNOCKIN_TCELL_2H_DN	MSigDB_C7	26	182	1081	12.6287	3.4082	14.2857	1	3.57736	0.000347084	0.00379954	ABCE1|ATAD1|ATP1B1|CCDC34|CENPK|CEP128|EEF1E1|GINS1|HLTF|MAP3K21|MTFMT|NARS2|NDC80|NIT2|PCLAF|PPP2R1B|PRC1|PTTG1|RUVBL1|SOX12|STIL|TFDP2|TGDS|UHRF1|WDR54|ZWINT
BOQUEST_STEM_CELL_UP	MSigDB_C2	5	250	1081	17.3471	3.98564	2	0	-3.5766	0.000348094	0.00380942	ACKR4|BMPR1A|CDKN2C|MEIS2|WDR41
GSE17721_12H_VS_24H_CPG_BMDC_DN	MSigDB_C7	27	192	1081	13.3225	3.49944	14.0625	1	3.57625	0.000348553	0.00381328	ATL2|BCCIP|CEP85|CLCC1|DNA2|ELP2|FIGNL1|GMNN|HACD3|HADH|LRRC57|MRPL47|OSBPL11|PAK1IP1|PIK3C3|PSMA6|PTEN|RALBP1|SERBP1|STMN1|TEX10|TUBA4A|TXNL4A|UBR1|UCHL3|YY1|ZDHHC6
Blood_Module-3.9_Undetermined (PMID:18631455)	SignatureDB	32	243	1081	16.8614	3.93034	13.1687	1	3.57527	0.00034987	0.00382651	ALG6|BCCIP|CCP110|CDK8|CLCN3|COX11|ELP1|ELP3|FCF1|HADH|IPO5|MTERF3|MTMR2|NCBP2|PCNX4|PDS5A|PIK3C3|PRKDC|PSME3|RBM8A|SEH1L|SERBP1|SNRPD3|SRP72|SRSF1|TAF2|THYN1|TRAPPC8|TUBGCP3|UBE2K|ZC3H14|ZDHHC13
BLANCO_MELO_BETA_INTERFERON_TREATED_BRONCHIAL_EPITHELIAL_CELLS_UP	MSigDB_C2	9	340	1081	23.592	4.63435	2.64706	0	-3.57409	0.000351444	0.00384254	B3GNT7|C18ORF25|GPR180|PMAIP1|RIF1|SEC24A|TMEM62|TNFRSF10A|ZNF800
KIM_ALL_DISORDERS_OLIGODENDROCYTE_NUMBER_CORR_UP	MSigDB_C2	26	676	1081	46.9065	6.46222	3.84615	0	-3.57386	0.000351753	0.00384473	DPY19L2P2|DSTN|GOT1|GTF3A|HDGF|HRAS|MACROH2A1|MLLT11|PDHB|PSMA6|PSMD2|PTDSS1|RAD23B|SAC3D1|SNRPB|SRP14|TRA2B|TRIM37|TUBA3D|TUBA4A|TUBB2A|TUBB3|TUBB4B|UBE2E3|UTP14C|YARS1
MODY_HIPPOCAMPUS_PRENATAL	MSigDB_C2	8	27	1081	1.87348	1.31931	29.6296	1	3.5725	0.000353592	0.00386246	CCNB2|CKS2|EIF4A3|H2AX|PCNA|POLR1C|TOP2A|UBE2C
REACTOME_FGFR2_ALTERNATIVE_SPLICING	MSigDB_C2	8	27	1081	1.87348	1.31931	29.6296	1	3.5725	0.000353592	0.00386246	GTF2F2|HNRNPF|NCBP1|NCBP2|POLR2B|POLR2D|POLR2H|TIAL1
Plasma_cell_gt_B_cell (PMID:17252022)	SignatureDB	8	318	1081	22.0655	4.48515	2.51572	0	-3.57144	0.000355028	0.00387696	CDKN2A|CKAP2|H2AX|ICMT|SLC1A4|TACO1|TFAM|UAP1
apical plasma membrane [GoID:GO:0016324; evidenceTypes:IBA|IDA|IEA|IMP|ISS|NAS|TAS]	GeneOntology_CC	6	273	1081	18.943	4.16182	2.1978	0	-3.5711	0.000355484	0.00388075	ASPM|ATP1B1|FZD3|OXTR|PTEN|SLC7A1
CHARAFE_BREAST_CANCER_BASAL_VS_MESENCHYMAL_UP	MSigDB_C2	0	110	1081	7.63271	2.65582	0	0	-3.57038	0.000356464	0.00388667
GSE14415_INDUCED_TREG_VS_FOXP3_KO_INDUCED_TREG_IL2_CULTURE_DN	MSigDB_C7	0	110	1081	7.63271	2.65582	0	0	-3.57038	0.000356464	0.00388667
DURANTE_ADULT_OLFACTORY_NEUROEPITHELIUM_DENDRITIC_CELLS	MSigDB_C8	0	110	1081	7.63271	2.65582	0	0	-3.57038	0.000356464	0.00388667
cellular response to radiation [GoID:GO:0071478; evidenceTypes:IBA|IDA|IEA|IEP|IGI|IMP|ISS|NAS|TAS]	GeneOntology_BP	23	153	1081	10.6164	3.12784	15.0327	1	3.57003	0.000356947	0.00389074	ATR|AURKB|BLM|CAMKMT|CDC25A|CHEK1|CHEK2|ECT2|FBXO4|FIGNL1|H2AX|HRAS|INTS7|MAP3K20|PBK|PCNA|POLD3|POLH|RAD1|RAD51|TP53BP1|WRN|YY1
GRESHOCK_CANCER_COPY_NUMBER_UP	MSigDB_C2	37	296	1081	20.5389	4.33034	12.5	1	3.56885	0.000358548	0.00390648	BLM|BMPR1A|BRCA1|BRCA2|BUB1B|CBFB|CDKN2A|CHEK2|CNTRL|DEK|FANCA|FANCC|FANCD2|FANCG|FH|FIP1L1|GMPS|H4C9|HRAS|KNL1|KRAS|MLH1|MLLT11|MSH2|NSD2|PRCC|PRKAR1A|PTEN|PTPN11|RAD51B|RB1|SET|SRSF3|SS18|STIL|SUZ12|WRN
MIR4651	MSigDB_C3	1	144	1081	9.99191	3.03533	0.694444	0	-3.56881	0.00035861	0.00390648	SOX12
ZHOU_INFLAMMATORY_RESPONSE_FIMA_UP	MSigDB_C2	11	382	1081	26.5063	4.90549	2.87958	0	-3.56804	0.000359665	0.00391677	CA13|DNAH14|EIF4E|ESCO2|NCAPD2|NME7|PIF1|PLK1|RIF1|TRIM36|TSLP
GSE22611_NOD2_TRANSDUCED_VS_CTRL_HEK293T_STIMULATED_WITH_MDP_2H_UP	MSigDB_C7	2	173	1081	12.0042	3.32384	1.15607	0	-3.56554	0.000363102	0.00394935	LRRC57|TXNL4B
GSE3982_CENT_MEMORY_CD4_TCELL_VS_NKCELL_DN	MSigDB_C7	2	173	1081	12.0042	3.32384	1.15607	0	-3.56554	0.000363102	0.00394935	GOT1|RNF8
GSE5099_CLASSICAL_M1_VS_ALTERNATIVE_M2_MACROPHAGE_UP	MSigDB_C7	2	173	1081	12.0042	3.32384	1.15607	0	-3.56554	0.000363102	0.00394935	TRMT10C|TUBA4A
GSE8835_HEALTHY_VS_CLL_CD8_TCELL_DN	MSigDB_C7	2	173	1081	12.0042	3.32384	1.15607	0	-3.56554	0.000363102	0.00394935	DDIAS|RTRAF
G protein-coupled receptor activity [GoID:GO:0004930; evidenceTypes:IBA|IDA|IEA|IGI|IKR|IMP|IPI|ISS|NAS|TAS]	GeneOntology_MF	4	225	1081	15.6124	3.78419	1.77778	0	-3.56508	0.000363739	0.00395508	ACKR4|FZD3|GPR160|OXTR
ONDER_CDH1_TARGETS_2_UP	MSigDB_C2	5	249	1081	17.2777	3.97779	2.00803	0	-3.56249	0.000367357	0.0039932	ALDH6A1|BLMH|CCNE2|CDKN2C|MACROH2A1
PID_MYC_ACTIV_PATHWAY	MSigDB_C2	14	72	1081	4.99596	2.1513	19.4444	1	3.56056	0.000370063	0.00401892	BIRC5|CCNB1|CDC25A|CDCA7|EIF4E|IREB2|PMAIP1|PRDX3|PTMA|RIOX2|RUVBL1|SHMT1|TAF4B|TK1
transcription initiation from RNA polymerase II promoter [GoID:GO:0006367; evidenceTypes:IBA|IC|IDA|IEA|IGI|IMP|ISS|TAS]	GeneOntology_BP	14	72	1081	4.99596	2.1513	19.4444	1	3.56056	0.000370063	0.00401892	E2F2|GTF2E1|GTF2E2|GTF2F2|GTF2H2|HMGB1|MED1|MED4|POLR2D|TAF11|TAF2|TAF4B|TAF5|TAF8
nucleosome assembly [GoID:GO:0006334; evidenceTypes:IBA|IDA|IEA|IMP|ISS|NAS|TAS]	GeneOntology_BP	16	89	1081	6.17556	2.39052	17.9775	1	3.5599	0.000370998	0.00402785	ASF1B|CHAF1A|CHAF1B|DNAJC9|H2AX|H4C9|HJURP|HMGB2|ITGB3BP|MACROH2A1|MCM2|NASP|OIP5|SET|SETSIP|SMARCA5
snRNA 3'-end processing [GoID:GO:0034472; evidenceTypes:IBA|IDA]	GeneOntology_BP	7	21	1081	1.45715	1.16375	33.3333	1	3.55907	0.000372166	0.00403929	EXOSC2|EXOSC3|EXOSC8|EXOSC9|INTS2|INTS6|INTS7
macroautophagy [GoID:GO:0016236; evidenceTypes:IBA|IDA|IEA|IGI|IMP|ISS|NAS|TAS]	GeneOntology_BP	6	272	1081	18.8736	4.15433	2.20588	0	-3.55747	0.000374441	0.00406275	PIK3C3|PIK3R4|TMEM39A|TRAPPC8|UBA5|UBQLN1
MASSARWEH_TAMOXIFEN_RESISTANCE_UP	MSigDB_C2	18	522	1081	36.2207	5.70789	3.44828	0	-3.55718	0.000374861	0.00406492	ALAD|B4GALT6|BTG3|CHP1|CLCN3|GFPT1|GPR160|IFT57|LGALSL|MIPEP|OXCT1|PCTP|PSAT1|RAD18|RAD23B|REXO2|SMIM13|TMEM39A
GSE34179_THPOK_KO_VS_WT_VA14I_NKTCELL_DN	MSigDB_C7	25	173	1081	12.0042	3.32384	14.4509	1	3.55717	0.00037487	0.00406492	ABCE1|ATAD5|BRCA1|CTPS1|DDC|DUT|ECT2|ESCO2|EXO1|EXOSC3|H2AZ1|HACD4|HELLS|HSPA9|INTS2|IPO5|PCLAF|PSAT1|RRM2|SGO1|SUV39H2|TAF2|THOC1|TOP2A|UHRF1
KEGG_RNA_DEGRADATION	MSigDB_C2	12	56	1081	3.88574	1.89825	21.4286	1	3.55513	0.000377796	0.0040954	CNOT10|CNOT9|DCPS|DIS3|EXOSC2|EXOSC3|EXOSC8|EXOSC9|HSPA9|LSM3|LSM6|MPHOSPH6
GSE22886_NAIVE_CD4_TCELL_VS_NKCELL_DN	MSigDB_C7	27	193	1081	13.3919	3.50843	13.9896	1	3.55421	0.000379112	0.00410591	ACTR8|AQR|ASPM|BARD1|BLM|COPB2|DCUN1D1|FAIM|GTF2E1|HLTF|INTS6|MED20|MRPS22|NDUFAF1|PCTP|PHTF1|POLD3|POLE2|PRKAR1A|PSPC1|RAD23B|SPATA5L1|SUCLA2|TBC1D31|UTP14C|YARS1|ZWILCH
GSE2770_IL4_ACT_VS_ACT_CD4_TCELL_2H_UP	MSigDB_C7	27	193	1081	13.3919	3.50843	13.9896	1	3.55421	0.000379112	0.00410591	C4ORF46|CDC7|GUF1|HELLS|HES6|INCENP|ING1|LBR|MPHOSPH6|MTHFD2L|NANP|NCAPH2|NIT2|NME7|RFWD3|SEC11C|SLAIN1|SLBP|TIMM21|TMA7|TPGS2|TUBG1|UBE2E3|UBE2T|UHRF1|WDR53|ZFP64
GSE29164_UNTREATED_VS_CD8_TCELL_AND_IL12_TREATED_MELANOMA_DAY3_DN	MSigDB_C7	27	193	1081	13.3919	3.50843	13.9896	1	3.55421	0.000379112	0.00410591	CDC6|CEP55|CIPC|DDX46|DEPDC1|ERCC6L|GEN1|HELLS|HMGB2|KIF23|MCM4|MFAP1|NCBP1|NUF2|PLK4|PXMP2|RAD18|RBL1|RRM1|RSRC1|SET|SMC3|SPC24|TAF2|THOC7|TIMELESS|TUBA4A
COLDREN_GEFITINIB_RESISTANCE_DN	MSigDB_C2	3	199	1081	13.8083	3.56185	1.50754	0	-3.55361	0.000379978	0.00411404	CENPU|GPR160|USP44
DNA-templated transcription, initiation [GoID:GO:0006352; evidenceTypes:IBA|IC|IDA|IEA|IGI|IMP|ISS|NAS|TAS]	GeneOntology_BP	19	116	1081	8.04904	2.72676	16.3793	1	3.55334	0.000380372	0.00411705	E2F2|GTF2E1|GTF2E2|GTF2F2|GTF2H2|GTF3C5|H4C9|HMGB1|MED1|MED4|POLR2D|SMARCA5|TAF11|TAF1B|TAF2|TAF4B|TAF5|TAF8|TFAM
cellular response to growth factor stimulus [GoID:GO:0071363; evidenceTypes:IBA|IC|IDA|IEA|IEP|IGI|IMP|IPI|ISS|NAS|TAS]	GeneOntology_BP	19	541	1081	37.5391	5.80718	3.51201	0	-3.55268	0.000381329	0.00412489	BMPR1A|CCNA2|CDC5L|CTDSPL2|DDC|DTYMK|EIF4A3|GOT1|ING2|KNSTRN|LRP8|MCM7|MED1|PTEN|PTPN11|SHCBP1|SLC33A1|SNX25|TMEM100
regulation of cell projection organization [GoID:GO:0031344; evidenceTypes:HMP|IBA|IDA|IEA|IGI|IMP|ISS|NAS|TAS]	GeneOntology_BP	19	541	1081	37.5391	5.80718	3.51201	0	-3.55268	0.000381329	0.00412489	ANLN|BRK1|CCP110|CDC20|CEP97|EZH2|FXR1|HOMER1|HRAS|LRP8|MNS1|OPA1|PLS1|PTEN|RNF6|SS18L2|TBC1D7|TCTEX1D2|ULK4
PML body [GoID:GO:0016605; evidenceTypes:IBA|IDA|IEA|IMP|ISS]	GeneOntology_CC	17	98	1081	6.80005	2.50775	17.3469	1	3.55229	0.000381895	0.00412851	ATR|BLM|CBX5|CHEK2|MRE11|PIAS2|PTEN|RAD51|RB1|RDM1|RFWD3|RNF6|SENP2|SMC5|SMC6|SRSF2|TOPBP1
female gamete generation [GoID:GO:0007292; evidenceTypes:IBA|IDA|IEA|IEP|IMP|ISS|NAS|TAS]	GeneOntology_BP	17	98	1081	6.80005	2.50775	17.3469	1	3.55229	0.000381895	0.00412851	ASPM|AURKA|BRCA2|CCNB1|CCNB2|DMC1|HROB|MCM8|MLH1|MLH3|NCAPH2|PLK1|PRKAR1A|RAD51C|TAF4B|TOP2A|TRIP13
WP_EUKARYOTIC_TRANSCRIPTION_INITIATION	MSigDB_C2	10	41	1081	2.84492	1.62503	24.3902	1	3.55126	0.000383398	0.00413344	GTF2E1|GTF2E2|GTF2F2|GTF2H2|GTF2H2C|POLR1D|POLR2B|POLR2H|POLR3K|TAF5
GNF2_CASP1	MSigDB_C4	0	109	1081	7.56332	2.64381	0	0	-3.55136	0.000383244	0.00413344
MODULE_453	MSigDB_C4	10	41	1081	2.84492	1.62503	24.3902	1	3.55126	0.000383398	0.00413344	ANP32E|CCNF|CTPS1|DHRS11|FKBP3|KIF14|NSUN3|NUDT15|PAK1IP1|SHCBP1
CUI_DEVELOPING_HEART_C4_ENDOTHELIAL_CELL	MSigDB_C8	1	143	1081	9.92252	3.02487	0.699301	0	-3.55143	0.000383139	0.00413344	TMEM100
DESCARTES_FETAL_KIDNEY_STROMAL_CELLS	MSigDB_C8	0	109	1081	7.56332	2.64381	0	0	-3.55136	0.000383244	0.00413344
leading edge membrane [GoID:GO:0031256; evidenceTypes:IBA|IDA|IEA|ISS|NAS]	GeneOntology_CC	1	143	1081	9.92252	3.02487	0.699301	0	-3.55143	0.000383139	0.00413344	CLCN3
regulation of neurotransmitter levels [GoID:GO:0001505; evidenceTypes:IBA|IC|IDA|IEA|IMP|ISS|NAS|TAS]	GeneOntology_BP	1	143	1081	9.92252	3.02487	0.699301	0	-3.55143	0.000383139	0.00413344	CHRNA5
Blood_Module-1.5_Myeloid_lineage-1 (PMID:18631455)	SignatureDB	0	109	1081	7.56332	2.64381	0	0	-3.55136	0.000383244	0.00413344
epithelial cell differentiation [GoID:GO:0030855; evidenceTypes:IBA|IC|IDA|IEA|IEP|IGI|IMP|ISS|NAS|TAS]	GeneOntology_BP	16	482	1081	33.4452	5.49212	3.3195	0	-3.54983	0.000385473	0.00415456	B9D1|BCCIP|CDK1|CEP152|CEP63|E2F7|E2F8|EZH2|MACROH2A1|MED1|PCNA|PLK4|PLS1|SETSIP|TMEM100|TYMS
TGCCAAR_NF1_Q6	MSigDB_C3	20	560	1081	38.8574	5.90454	3.57143	0	-3.54966	0.000385724	0.004156	ANP32A|ARMC8|CAMKMT|CDKN2C|CIPC|GOT1|HMGN2|HNRNPF|KIF21A|LGALSL|LIN54|MAP3K20|MCU|MEIS2|PDRG1|PPP6R3|RANBP9|STK33|TSLP|YBX1
TAKEDA_TARGETS_OF_NUP98_HOXA9_FUSION_3D_UP	MSigDB_C2	2	172	1081	11.9348	3.31432	1.16279	0	-3.54928	0.00038628	0.00415669	ATP1B1|TSLP
GSE11924_TH1_VS_TH2_CD4_TCELL_DN	MSigDB_C7	2	172	1081	11.9348	3.31432	1.16279	0	-3.54928	0.00038628	0.00415669	DPY19L3|GFPT1
GSE21774_CD62L_POS_CD56_BRIGHT_VS_CD62L_NEG_CD56_DIM_NK_CELL_UP	MSigDB_C7	2	172	1081	11.9348	3.31432	1.16279	0	-3.54928	0.00038628	0.00415669	GPR160|UMPS
AIZARANI_LIVER_C39_EPCAM_POS_BILE_DUCT_CELLS_4	MSigDB_C8	2	172	1081	11.9348	3.31432	1.16279	0	-3.54928	0.00038628	0.00415669	HDGF|SLC7A1
postsynapse [GoID:GO:0098794; evidenceTypes:IBA|IDA|IEA|IGI|IMP|ISS|NAS|TAS]	GeneOntology_CC	15	462	1081	32.0574	5.38053	3.24675	0	-3.54868	0.000387161	0.00416392	ATAD1|CHRNA5|DNAJC6|EIF4A3|EIF4E|FBXO45|FXR1|HOMER1|KPNA2|LRP8|METTL5|MIB1|MTMR2|PTEN|USP46
late endosome [GoID:GO:0005770; evidenceTypes:IBA|IDA|IEA|IMP|ISS|NAS|TAS]	GeneOntology_CC	5	248	1081	17.2083	3.96993	2.01613	0	-3.54835	0.000387657	0.00416547	CLCN3|OSBPL11|PIK3C3|PIK3R4|PRKAR1A
positive regulation of cell-cell adhesion [GoID:GO:0022409; evidenceTypes:IBA|IC|IDA|IEA|IMP|ISS|NAS|TAS]	GeneOntology_BP	5	248	1081	17.2083	3.96993	2.01613	0	-3.54835	0.000387657	0.00416547	CBFB|HMGB1|PTPN11|SLC7A1|SOX12
second-messenger-mediated signaling [GoID:GO:0019932; evidenceTypes:IBA|IDA|IEA|IGI|IMP|ISS|NAS|TAS]	GeneOntology_BP	5	248	1081	17.2083	3.96993	2.01613	0	-3.54835	0.000387657	0.00416547	ACKR4|ATP1B1|CHP1|MCU|TMEM100
REACTOME_GAP_JUNCTION_TRAFFICKING_AND_REGULATION	MSigDB_C2	9	34	1081	2.3592	1.48015	26.4706	1	3.548	0.000388166	0.00416591	GJC1|TUBA1B|TUBA1C|TUBA3D|TUBA4A|TUBA4B|TUBB2A|TUBB3|TUBB4B
RBL1_TARGET_GENES	MSigDB_C3	9	34	1081	2.3592	1.48015	26.4706	1	3.548	0.000388166	0.00416591	AVEN|FBXO45|KNL1|PARP2|PBK|PDS5B|RNF138|RTTN|WDR53
RNA polymerase II general transcription initiation factor activity [GoID:GO:0016251; evidenceTypes:IBA|IC|IDA|IEA|ISS|NAS|TAS]	GeneOntology_MF	9	34	1081	2.3592	1.48015	26.4706	1	3.548	0.000388166	0.00416591	GTF2E1|GTF2E2|GTF2F2|GTF2H2|TAF11|TAF2|TAF4B|TAF5|TAF8
NR1I2_TARGET_GENES	MSigDB_C3	35	276	1081	19.1512	4.18422	12.6812	1	3.54642	0.000390503	0.00418971	ARL6IP1|C5ORF34|CCDC15|CDCA3|CEP85|CKAP2|CXXC1|DDX39A|EIF3J|EIF4E|EMC9|FAM210A|FDXACB1|FEN1|FOXM1|GANC|GARS1|HOMER1|MCMBP|NCAPD3|NCBP2|NCBP2AS2|RACGAP1|RAD51|RBM17|RNF6|RNMT|SGO2|TMEM39A|TOPBP1|TP53BP1|TUBG1|UBQLN1|WAPL|ZC3H14
HOXA1_TARGET_GENES	MSigDB_C3	91	924	1081	64.1148	7.49204	9.84848	1	3.5456	0.000391721	0.00420151	ABHD10|ACTR8|ALAD|ANKRD26|ANLN|ASCC1|CBX1|CCDC15|CCDC150|CDC7|CDCA2|CDCA8|CDK8|CDKN2C|CENPJ|CENPO|CHP1|CKS1B|CTDP1|CXXC1|DZANK1|E2F6|ERI2|ESPL1|ETF1|EXOSC9|FAF1|FANCD2|FBXO4|FCF1|FDXACB1|FIGNL1|GINS1|GPALPP1|GTF2E1|HDGF|HIRIP3|HNRNPL|HOMER1|IARS1|ING1|INTS9|ISY1|KNL1|LGALSL|LMNB1|LRRC57|LRRC59|MCM6|MED4|METTL4|MLH3|NDC80|NDUFAF5|NDUFAF7|NOL7|NUBPL|OPA1|PANK2|PARP2|PCLAF|PKNOX1|PRCC|PRKAR1A|PSME3|PTPN11|QTRT2|RAD18|RAD23B|RALBP1|RANBP1|REXO5|SAAL1|SAC3D1|SEC11C|SEC62|SNRPD3|TAF11|TBCCD1|TMEM39A|TP53BP1|TRMT10C|TSEN2|TSN|TTLL5|TUBB|TUBGCP3|UBE2C|VAPA|ZDHHC6|ZNF614
TGANTCA_AP1_C	MSigDB_C3	40	926	1081	64.2535	7.49964	4.31965	0	-3.53976	0.000400488	0.00429426	ABCE1|ATP1B1|BAG2|BLMH|BTG3|BUB3|CDKN2C|CHP1|COMMD10|CTNNAL1|DSTN|EIF3J|GEN1|GTF2F2|HAUS1|HSPA9|KBTBD8|LGALSL|METTL6|MRPS23|NAA50|NASP|PPP2R2A|PSMD11|PSMD12|PSMD2|SMC6|SRSF2|TEX19|TIAL1|TTLL7|TUBA1C|TUBA4A|TUBA4B|UBE2C|UBE2E3|UBQLN1|USP13|VAPA|ZNF207
REACTOME_GLOBAL_GENOME_NUCLEOTIDE_EXCISION_REPAIR_GG_NER	MSigDB_C2	15	81	1081	5.62045	2.28114	18.5185	1	3.53832	0.000402683	0.00431649	ACTR8|GTF2H2|INO80C|PARP2|PCNA|POLD3|POLE|POLE2|POLE3|RAD23B|RFC2|RFC3|RFC4|RUVBL1|YY1
ADA2_TARGET_GENES	MSigDB_C3	72	696	1081	48.2942	6.55272	10.3448	1	3.53814	0.000402958	0.00431684	AQR|ATL2|ATR|C18ORF21|C8ORF33|DPY19L3|ERI1|EXOSC3|FAM98B|FANCC|FANCM|FKBP3|GSTCD|GTF2H2C|GTF3C5|HMGB1|HNRNPF|ISY1|ITGB3BP|KIF22|KNSTRN|LRRC58|LSG1|MAD2L2|MCM4|MCM7|MEIS2|MKRN2|MRPL3|MRPS22|MRPS31|MTBP|MTHFD2L|MTRF1|NCAPD2|NDUFAF1|NOL8|NUF2|OPA1|OSGEP|PAXBP1|PCID2|PCLAF|POLR1C|PPP2R2A|PSMD11|RFC4|RNF6|RTTN|RUVBL1|SLC33A1|SLC44A1|SNRPB|SNRPD1|SNRPD3|SPATA5L1|SPDL1|SRSF2|SUGT1|TACO1|TDP1|TGS1|TRMU|TUBGCP3|TUBGCP4|UBA5|VWA8|YY1|ZBTB11|ZBTB11-AS1|ZDHHC6|ZNF770
AIZARANI_LIVER_C2_KUPFFER_CELLS_1	MSigDB_C8	3	198	1081	13.7389	3.55301	1.51515	0	-3.53818	0.000402898	0.00431684	MACROH2A1|MIS18BP1|PTEN
calcium ion homeostasis [GoID:GO:0055074; evidenceTypes:IBA|IC|IDA|IEA|IGI|IMP|IPI|ISS|NAS|TAS]	GeneOntology_BP	9	337	1081	23.3839	4.61432	2.67062	0	-3.53663	0.00040527	0.00434029	ACKR4|ATP1B1|GOT1|HMGB1|MCU|MCUR1|MICU2|OXTR|TMTC4
LAKE_ADULT_KIDNEY_C17_COLLECTING_SYSTEM_PCS_STRESSED_DISSOC_SUBSET	MSigDB_C8	4	223	1081	15.4736	3.76758	1.79372	0	-3.53562	0.000406814	0.00435552	CD2AP|MCU|RAD51B|SLC19A2
RUBENSTEIN_SKELETAL_MUSCLE_MYELOID_CELLS	MSigDB_C8	7	293	1081	20.3308	4.30876	2.38908	0	-3.53477	0.000408134	0.00436833	GDI2|LSM6|MACROH2A1|PRDX3|SERF2|SSR3|YBX1
MIR548AJ_3P_MIR548X_3P	MSigDB_C3	82	816	1081	56.6208	7.06649	10.049	1	3.53433	0.000408814	0.00437093	AGO2|ANLN|B4GALT4|B4GALT6|C12ORF75|C18ORF25|CCNA2|CDC5L|CDYL|CIP2A|CKAP2|CPSF6|CTDSPL2|DEPDC1B|DNAJC19|DNMT3B|ETF1|EXOSC9|FBXO43|FZD3|GFPT1|HMGXB4|HNRNPF|HNRNPR|IDE|KNTC1|KRAS|L2HGDH|MARCHF5|MCU|MED1|MIB1|MYNN|NAA15|NAA50|NAPG|NSD2|PDS5A|PDS5B|PIGN|PRKAR1A|PSMD11|PTPDC1|PYGO1|QTRT2|RAD54B|RANBP1|RB1|RBBP8|RPRD1A|SASS6|SEC62|SEH1L|SLC19A2|SLC25A36|SMARCA5|SMC2|SMC5|SMIM13|SNRPD1|SPICE1|SPOCK3|SUGT1|SUZ12|TAF5|TFAM|TFDP1|TGDS|TGS1|TIAL1|TMPO|TOMM70|TRIM36|USP13|USP37|USP46|VAPA|YBX1|ZNF24|ZNF326|ZNF367|ZNF800
MIR548N	MSigDB_C3	59	544	1081	37.7472	5.82268	10.8456	1	3.53448	0.000408579	0.00437093	ATAD2|B4GALT6|BRIX1|C18ORF25|CCNB1|CCNJ|CCP110|CD2AP|CENPA|CLCC1|DCUN1D1|DEK|DESI2|DIS3|DSCC1|ETF1|FAIM|FAM76B|GJC1|GPSM2|HLTF|HNRNPR|INTS6|KRAS|LRP8|LRRC42|LRRC58|MACROH2A1|MAP3K20|METAP1|MZT1|NCAPD2|NOL7|PGBD1|PHTF1|PIGX|POLR2H|PSPC1|RACGAP1|RIOX2|RPGRIP1L|RPRD1A|SEC24A|SERBP1|SKP2|SLAIN1|SMC5|SMIM13|SS18|TAF2|TMPO|TRA2B|U2SURP|USP44|WAPL|ZNF326|ZNF800|ZRANB3|ZWINT
GSE17721_0.5H_VS_24H_POLYIC_BMDC_UP	MSigDB_C7	25	174	1081	12.0736	3.33332	14.3678	1	3.53382	0.000409606	0.00437093	AKR7A2|ANP32E|CCNA2|CDC20|ELOVL6|GDAP1|H2AX|HAUS4|HNRNPL|IMPA2|KIAA1143|LRRC59|MCM2|MYBL2|NUP85|PCID2|POLR2B|POLR2H|SHMT1|SMC3|SRP14|STIL|SUZ12|TIMMDC1|ZDHHC6
GSE24814_STAT5_KO_VS_WT_PRE_BCELL_UP	MSigDB_C7	1	142	1081	9.85314	3.01437	0.704225	0	-3.534	0.000409327	0.00437093	SLC19A2
GSE27786_CD4_TCELL_VS_MONO_MAC_DN	MSigDB_C7	25	174	1081	12.0736	3.33332	14.3678	1	3.53382	0.000409606	0.00437093	ARG2|BMPR1A|BORA|BRCA1|BRCA2|CARHSP1|CDK2|CENPM|CEP128|CEP76|EXO1|HJURP|HMMR|KMT5A|POC1A|PPP4R1|RAD51C|RANBP9|RBL1|SAP30|SASS6|SPC24|TSGA10|TUBA1B|TYMS
GSE7509_UNSTIM_VS_TNFA_IL1B_IL6_PGE_STIM_DC_UP	MSigDB_C7	25	174	1081	12.0736	3.33332	14.3678	1	3.53382	0.000409606	0.00437093	AURKB|CHAF1B|DLAT|ECI2|ERCC6L|GARS1|GPR180|JPT2|MCM3|MCM6|MCM7|MRPL3|NME7|NUDT21|OSBPL11|PAK1IP1|PCCB|POLH|POLR1C|POLR2B|PPP2R1B|RACGAP1|RANBP1|RFC3|SHCBP1
DESCARTES_FETAL_INTESTINE_INTESTINAL_EPITHELIAL_CELLS	MSigDB_C8	1	142	1081	9.85314	3.01437	0.704225	0	-3.534	0.000409327	0.00437093	OR7E14P
FAN_EMBRYONIC_CTX_BIG_GROUPS_BRAIN_IMMUNE	MSigDB_C8	1	142	1081	9.85314	3.01437	0.704225	0	-3.534	0.000409327	0.00437093	SERF2
biomineralization [GoID:GO:0110148; evidenceTypes:IBA|IDA|IEA|IEP|IMP|ISS|NAS|TAS]	GeneOntology_BP	1	142	1081	9.85314	3.01437	0.704225	0	-3.534	0.000409327	0.00437093	BMPR1A
PLASARI_TGFB1_TARGETS_10HR_UP	MSigDB_C2	2	171	1081	11.8654	3.30478	1.16959	0	-3.53297	0.000410913	0.00437962	LRP8|PMAIP1
GSE13738_RESTING_VS_TCR_ACTIVATED_CD4_TCELL_UP	MSigDB_C7	2	171	1081	11.8654	3.30478	1.16959	0	-3.53297	0.000410913	0.00437962	SLC33A1|SRSF7
GSE17721_PAM3CSK4_VS_GADIQUIMOD_1H_BMDC_UP	MSigDB_C7	2	171	1081	11.8654	3.30478	1.16959	0	-3.53297	0.000410913	0.00437962	IL17D|TMEM39A
GSE21360_SECONDARY_VS_QUATERNARY_MEMORY_CD8_TCELL_UP	MSigDB_C7	2	171	1081	11.8654	3.30478	1.16959	0	-3.53297	0.000410913	0.00437962	CARHSP1|TARS1
GSE41867_NAIVE_VS_DAY8_LCMV_EFFECTOR_CD8_TCELL_UP	MSigDB_C7	27	194	1081	13.4613	3.51739	13.9175	1	3.53227	0.000412009	0.00438762	ARHGEF39|C4ORF46|CCDC171|CCT5|CKAP2|CMSS1|DSN1|ERH|FANCB|HMGB1|HRAS|MCM8|NDUFAF1|ORC1|PSMD3|RAD51B|SLC44A1|SNRPD1|SUV39H2|TDP1|THOC7|TROAP|TUBG1|UBE2T|UBR7|UCHL3|WDR76
calcium ion transmembrane import into cytosol [GoID:GO:0097553; evidenceTypes:IBA|IC|IDA|IEA|IGI|IMP|ISS|TAS]	GeneOntology_BP	0	108	1081	7.49393	2.63174	0	0	-3.53225	0.000412033	0.00438762
Chiche(PMID: 24644022)-2014_M4.6	PAPER	0	108	1081	7.49393	2.63174	0	0	-3.53225	0.000412033	0.00438762
T cell activation [GoID:GO:0042110; evidenceTypes:IBA|IC|IDA|IEA|IEP|IGI|IMP|ISS|NAS|TAS]	GeneOntology_BP	13	420	1081	29.1431	5.13726	3.09524	0	-3.52996	0.000415622	0.0044245	ARG2|CBFB|CTPS1|FANCA|HMGB1|JMJD6|NCAPH2|PKNOX1|PRKAR1A|PRKDC|PTPN11|SLC7A1|SOX12
MIR1305	MSigDB_C3	51	453	1081	31.4329	5.32945	11.2583	1	3.52767	0.000419234	0.00446163	ALAD|C22ORF39|CCDC18|CEP63|CPSF6|CTDSPL2|DCUN1D1|DHX15|DTD2|EEF1E1|ESCO1|ESCO2|FZD3|HMGB1|KCTD9|KIF21A|KRAS|LBR|LNX2|MACIR|MBD2|MED4|MIS18BP1|OSBPL11|PPM1E|PRPF4|PRTG|PYGO1|RAD21|RAD54B|RCBTB1|RNF138|RSRC2|RTTN|SEC11C|SSX2IP|TAF4B|TMPO|TSN|TUBB|U2SURP|UBA5|UBE2K|UBQLN1|USP13|USP46|VAPA|ZBTB11|ZDHHC6|ZNF326|ZNF800
MIR548S	MSigDB_C3	19	117	1081	8.11843	2.7384	16.2393	1	3.52393	0.000425195	0.0045237	ACTR8|AVEN|CNOT10|CPSF6|DHX15|DPY19L3|DSTN|EBPL|HOMER1|LSM12|NAA15|PCNX4|POP1|PPP6R3|PTPN11|RBL1|SERF2|SMC3|ZNF326
MIR6756_5P	MSigDB_C3	3	197	1081	13.6695	3.54414	1.52284	0	-3.5227	0.000427171	0.00454337	NAA15|SLC7A1|SPATA33
chr1p32	MSigDB_C1	11	49	1081	3.40003	1.77605	22.449	1	3.52089	0.000430108	0.00456914	CDKN2C|FAF1|GPX7|HSPB11|LRP8|LRRC42|NDC1|ORC1|PRPF38A|TCEANC2|ZYG11A
JI_RESPONSE_TO_FSH_DN	MSigDB_C2	11	49	1081	3.40003	1.77605	22.449	1	3.52089	0.000430108	0.00456914	BRCA1|CCNF|CDK8|GDI2|PRPF4B|RANBP9|RB1|RRM2|SERBP1|TFDP1|TOP2A
ZAMORA_NOS2_TARGETS_UP	MSigDB_C2	11	49	1081	3.40003	1.77605	22.449	1	3.52089	0.000430108	0.00456914	CDK2|FEN1|H2AZ1|HMGB2|MCM2|MCM4|MCM6|PCNA|POLR1D|RRM1|TYMS
spindle localization [GoID:GO:0051653; evidenceTypes:IBA|IDA|IEA|IGI|IMP|ISS|NAS]	GeneOntology_BP	11	49	1081	3.40003	1.77605	22.449	1	3.52089	0.000430108	0.00456914	ASPM|CENPA|ESPL1|GPSM2|MAD2L1|NDC80|NUSAP1|PLK1|SPAG5|SPDL1|ZW10
LU_AGING_BRAIN_UP	MSigDB_C2	5	246	1081	17.0695	3.95414	2.03252	0	-3.51998	0.000431585	0.00458347	ACAA2|ACSBG1|SMC3|SMC5|UNG
REACTOME_POST_TRANSLATIONAL_PROTEIN_MODIFICATION	MSigDB_C2	113	1199	1081	83.1965	8.45397	9.42452	1	3.51778	0.000435175	0.00462021	ACTR8|ALG6|ALG9|AURKA|AURKB|B3GNT7|B4GALT4|B4GALT6|BARD1|BIRC5|BLM|BRCA1|CAMKMT|CBX2|CBX5|CCNA2|CCNF|CCP110|CDC20|CDC25A|CDCA8|CDK1|CDKN2A|CHML|COMMD10|COPB2|DCAF16|DCUN1D1|DNMT3B|DTL|FBXO4|FN3KRP|GFPT1|H4C9|HLTF|ICMT|IDE|INCENP|ING2|INO80C|KBTBD6|KBTBD8|KCTD6|LEO1|MBD1|NANP|NAPG|NDC1|NGLY1|NSMCE4A|NUP160|NUP85|PCNA|PIAS2|PIGN|PIGW|PIGX|PPP6R3|PRKDC|PSMA4|PSMA6|PSMB2|PSMD11|PSMD12|PSMD2|PSMD3|PSMD5|PSMD6|PSME3|PTEN|RAD18|RAD21|RAD23B|RNF168|RUVBL1|SAE1|SEC24A|SEH1L|SENP2|SENP5|SKP2|SMC3|SMC5|SMC6|STAG1|SUZ12|TOMM70|TOP2A|TP53BP1|TPGS2|TTLL5|TTLL7|TUBA1B|TUBA1C|TUBA3D|TUBA4A|TUBA4B|TUBB2A|TUBB3|TUBB4B|UAP1|UBE2C|UBE2E3|UBE2K|UBE2T|UCHL3|UCHL5|USP13|USP14|USP37|USP44|WRN|YY1
REACTOME_DEUBIQUITINATION	MSigDB_C2	32	246	1081	17.0695	3.95414	13.0081	1	3.51756	0.000435539	0.00462269	ACTR8|BARD1|BRCA1|CCNA2|CCP110|CDC20|CDC25A|CDK1|IDE|INO80C|PSMA4|PSMA6|PSMB2|PSMD11|PSMD12|PSMD2|PSMD3|PSMD5|PSMD6|PSME3|PTEN|RAD23B|RUVBL1|SKP2|TOMM70|UCHL3|UCHL5|USP13|USP14|USP37|USP44|YY1
MIR372_5P	MSigDB_C3	29	215	1081	14.9185	3.70035	13.4884	1	3.51717	0.000436182	0.00462814	ATAD5|CDCA2|CEP97|DNAAF2|GSTCD|IARS1|MCUR1|MTPAP|NAA50|NCAPG2|NEIL3|NOC3L|NUDT15|PDS5A|PPP2R1B|PTEN|QSER1|RAD23B|SEC11C|SHCBP1|SKA3|SRSF10|SRSF2|SRSF7|SS18|SUV39H2|TUBB|UBE2K|ZNF614
KEGG_CHEMOKINE_SIGNALING_PATHWAY	MSigDB_C2	2	170	1081	11.796	3.29521	1.17647	0	-3.51661	0.000437089	0.00463131	HRAS|KRAS
MIKKELSEN_NPC_HCP_WITH_H3K27ME3	MSigDB_C2	2	170	1081	11.796	3.29521	1.17647	0	-3.51661	0.000437089	0.00463131	B3GNT7|MAP3K21
GSE45365_HEALTHY_VS_MCMV_INFECTION_CD11B_DC_UP	MSigDB_C7	2	170	1081	11.796	3.29521	1.17647	0	-3.51661	0.000437089	0.00463131	PRKDC|TRMU
biomineral tissue development [GoID:GO:0031214; evidenceTypes:IBA|IDA|IEA|IEP|IMP|ISS|NAS|TAS]	GeneOntology_BP	1	141	1081	9.78375	3.00384	0.70922	0	-3.5165	0.000437285	0.00463131	BMPR1A
cellular response to lipopolysaccharide [GoID:GO:0071222; evidenceTypes:IBA|IDA|IEA|IEP|IGI|IMP|ISS|TAS]	GeneOntology_BP	2	170	1081	11.796	3.29521	1.17647	0	-3.51661	0.000437089	0.00463131	HMGB1|HMGB2
leukocyte proliferation [GoID:GO:0070661; evidenceTypes:IBA|IC|IDA|IEA|IGI|IMP|ISS|NAS|TAS]	GeneOntology_BP	6	269	1081	18.6654	4.13176	2.23048	0	-3.51643	0.000437393	0.00463131	ARG2|CTPS1|HELLS|HMGB1|PRKAR1A|SLC7A1
muscle contraction [GoID:GO:0006936; evidenceTypes:IBA|IC|IDA|IEA|IEP|IGI|IMP|ISS|NAS|TAS]	GeneOntology_BP	6	269	1081	18.6654	4.13176	2.23048	0	-3.51643	0.000437393	0.00463131	ARG2|ATP1B1|GJC1|HOMER1|OXTR|SLMAP
MIKKELSEN_MEF_ICP_WITH_H3K27ME3	MSigDB_C2	0	107	1081	7.42455	2.61961	0	0	-3.51306	0.000442984	0.00468911
regulation of cellular response to stress [GoID:GO:0080135; evidenceTypes:IBA|IC|IDA|IEA|IEP|IGI|IMP|ISS|NAS|TAS]	GeneOntology_BP	61	569	1081	39.4819	5.95001	10.7206	1	3.51219	0.000444435	0.00470308	ARG2|ATR|AUNIP|BFAR|BMPR1A|BRCA1|CDKN2A|CEBPG|CHEK1|CHEK2|DDIAS|DDX11|DEK|DHFR|EEF1E1|FANCB|FBXO4|FIGNL1|FOXM1|FXR1|H2AX|HMGB1|HRAS|ING2|KMT5A|KRAS|MAD2L2|MAP3K20|NSD2|NSMCE4A|OPA1|PARG|PBK|PCNA|PMAIP1|POLH|POLQ|PRKDC|PTEN|RAD51|RBL1|RFWD3|RIF1|RMI2|RNF168|RNF8|SHLD1|SHLD2|SLF2|SMYD2|THOC1|TIMELESS|TP53BP1|UBQLN1|ULK4|USP1|USP13|USP14|WDR76|WRNIP1|YBX1
chr10q23	MSigDB_C1	13	65	1081	4.51024	2.04451	20	1	3.51108	0.000446283	0.00471842	ATAD1|BMPR1A|CEP55|GLUD1|HELLS|IDE|KIF11|KIF20B|MARCHF5|NOC3L|PTEN|SHLD2|WAPL
SESTO_RESPONSE_TO_UV_C7	MSigDB_C2	13	65	1081	4.51024	2.04451	20	1	3.51108	0.000446283	0.00471842	CDC20|CDKN3|ESD|HMGB1|MLH1|MTHFD1|NCAPD2|PCLAF|PTMA|STMN1|TK1|UBE2C|YARS1
GSE1740_MCSF_VS_MCSF_AND_IFNG_DAY2_DERIVED_MACROPHAGE_WITH_IFNA_STIM_UP	MSigDB_C7	27	195	1081	13.5307	3.52633	13.8462	1	3.51042	0.000447395	0.00472737	ACAD8|ACAD9|CBX1|CMSS1|CSE1L|CUTC|FH|FN3KRP|HAUS1|HDGF|HMGB1|MCCC1|MIS18BP1|NFXL1|NUP85|NUTF2|PAXBP1|PRKDC|SLC25A36|SPATA5L1|SUCLA2|TSN|TYW3|UMPS|WBP11|WRNIP1|ZC3H14
GSE22886_NAIVE_TCELL_VS_NEUTROPHIL_UP	MSigDB_C7	27	195	1081	13.5307	3.52633	13.8462	1	3.51042	0.000447395	0.00472737	BUB3|COX11|DDX39A|DDX46|DNAJC9|DUT|ESD|GMPS|GTF3A|IPO5|MCM3|NDUFV2|NELFCD|NOL7|NUP85|POLR1D|PRPF4B|PSMG2|PTPN11|RTRAF|SAE1|SRSF2|SRSF3|SRSF7|TRA2B|YBX1|ZNF207
FOXD2_TARGET_GENES	MSigDB_C3	99	1026	1081	71.1924	7.86722	9.64912	1	3.51009	0.000447962	0.00473195	ABHD10|ACAA2|ANLN|BCCIP|BLM|BRCA1|BUB1|CCDC171|CCNF|CDCA2|CDK8|CENPL|CEP63|CKAP2|DARS2|DCLRE1B|DDX39A|DLEU1|E2F8|ENOPH1|EXO1|EXOSC3|EXOSC8|FANCA|FANCC|FANCI|FLVCR1|FOXM1|GUF1|H2AX|HACD3|HDGF|HIRIP3|HMGB1|HMGB2|HNRNPL|HRAS|HROB|HSPA9|ISY1|KCTD9|KIF22|KNL1|LIN9|MCM7|METTL6|MRPS23|MTA2|MTHFD2L|NASP|NEIL3|NMD3|NUBPL|NUDT6|NUTF2|ORC6|OSGEP|PDHB|PIF1|PKNOX1|PLK4|POLD3|PRC1|PRCC|PSAT1|PSMC3IP|PTMA|RACGAP1|RAD51|RBBP8|RRM2|SEH1L|SEPSECS-AS1|SET|SGO1|SLC33A1|SLF2|SMARCAD1|SMC2|SNRPD3|SPC24|TEDC2|TMEM62|TPGS2|TRIP13|TRMT5|TRMU|TSN|TTF2|TTI2|TUBB|TUBB4B|TXNL4A|UBQLN1|UCHL5|YARS1|ZNF367|ZNF639|ZNF770
CORDENONSI_YAP_CONSERVED_SIGNATURE	MSigDB_C6	12	57	1081	3.95513	1.91506	21.0526	1	3.5096	0.000448781	0.00473919	BIRC5|CDC20|CDKN2C|CENPF|DUT|ECT2|GGH|HMMR|SHCBP1|STMN1|TK1|TOP2A
regulation of leukocyte cell-cell adhesion [GoID:GO:1903037; evidenceTypes:IBA|IDA|IEA|IGI|IMP|ISS|NAS|TAS]	GeneOntology_BP	7	291	1081	20.192	4.29431	2.4055	0	-3.50822	0.000451113	0.0047624	ARG2|CBFB|HMGB1|PRKAR1A|PTPN11|SLC7A1|SOX12
sexual reproduction [GoID:GO:0019953; evidenceTypes:IBA|IDA|IEA|IEP|IGI|IMP|ISS|NAS|TAS]	GeneOntology_BP	62	581	1081	40.3146	6.01002	10.6713	1	3.50789	0.000451676	0.00476693	ASF1B|ASPM|AURKA|BRCA2|BRIP1|CCNB1|CCNB2|CCT5|CDC25C|CDK1|CDYL|DMC1|DPY19L2P2|FANCA|FANCC|FANCG|FIGNL1|H2AX|HMGB2|HROB|HSPB11|ING2|KIF18A|KIFC1|KNL1|MCM8|MLH1|MLH3|MNS1|MSH2|NCAPH2|NDC1|ODF2|OXTR|PANK2|PLK1|PRKAR1A|PTEN|PTTG1|PYGO1|RACGAP1|RAD23B|RAD51C|RNF8|RPL39L|RUVBL1|SLC9B1|SNRPA1|SPIN4|TAF4B|TEX19|TIAL1|TMF1|TOP2A|TRIM36|TRIP13|TSGA10|TUBGCP3|UTP14C|WDR33|YY1|ZNF35
mRNA binding [GoID:GO:0003729; evidenceTypes:IBA|IDA|IEA|IMP|IPI|ISS|TAS]	GeneOntology_MF	33	257	1081	17.8328	4.04013	12.8405	1	3.50774	0.000451924	0.00476813	AGO2|ALYREF|AQR|CARHSP1|CCT5|CPSF6|CRYZ|DHFR|EIF2A|EIF4A3|ETF1|EXOSC8|EXOSC9|FXR1|HNRNPAB|HNRNPL|HNRNPR|IREB2|MBD2|NCBP1|NCBP2|NUDT21|RBM8A|SERBP1|SHMT1|SLBP|SRSF1|SRSF3|TACO1|TIAL1|TRA2B|TYMS|YBX1
KRAS.600.LUNG.BREAST_UP.V1_DN	MSigDB_C6	3	196	1081	13.6001	3.53525	1.53061	0	-3.50719	0.000452873	0.0047739	CA5B|IMPA2|RBM17
GSE26495_NAIVE_VS_PD1LOW_CD8_TCELL_DN	MSigDB_C7	3	196	1081	13.6001	3.53525	1.53061	0	-3.50719	0.000452873	0.0047739	C12ORF75|PPP4R1|SAP30
cellular response to tumor necrosis factor [GoID:GO:0071356; evidenceTypes:IBA|IC|IDA|IEA|IEP|IGI|IMP|ISS|NAS|TAS]	GeneOntology_BP	3	196	1081	13.6001	3.53525	1.53061	0	-3.50719	0.000452873	0.0047739	BRCA1|TRAIP|UBE2K
cell projection organization [GoID:GO:0030030; evidenceTypes:HMP|IBA|IDA|IEA|IEP|IGI|IMP|ISS|NAS|TAS]	GeneOntology_BP	57	1217	1081	84.4455	8.51186	4.68365	0	-3.50616	0.000454625	0.00479095	ALKBH1|ANLN|AURKA|B4GALT6|B9D1|BRK1|CCP110|CD2AP|CDC20|CENPJ|CEP152|CEP19|CEP70|CEP78|CEP97|CFAP20|DHFR|DNAAF2|DNAAF4|EFNA4|EZH2|FAM161A|FBXO45|FXR1|FZD3|HMGB1|HOMER1|HRAS|HSPB11|IFT57|ISL2|KIF20B|LRP8|MACIR|MNS1|MTMR2|NUP85|ODF2|OPA1|PLK4|PLS1|POC1A|PTEN|PTPDC1|PTPN11|RB1|RNF6|RPGRIP1L|RTTN|SS18L2|SSX2IP|STMN1|TBC1D7|TCTEX1D2|TUBB3|ULK4|VAPA
RICKMAN_METASTASIS_DN	MSigDB_C2	5	245	1081	17.0001	3.94623	2.04082	0	-3.50575	0.00045533	0.00479695	CEP85|HRAS|PPP2R1B|SPRYD7|STPG1
DNA-templated transcription, elongation [GoID:GO:0006354; evidenceTypes:IBA|IC|IDA|IEA|IMP|ISS|NAS|TAS]	GeneOntology_BP	15	82	1081	5.68984	2.2951	18.2927	1	3.50199	0.000461795	0.00486362	ALYREF|CDCA4|CHEK1|CTDP1|ELP2|ELP4|EZH2|GTF2F2|LEO1|NELFCD|PCID2|RNF168|RNF8|THOC1|ZNF326
GSE21360_TERTIARY_VS_QUATERNARY_MEMORY_CD8_TCELL_DN	MSigDB_C7	2	169	1081	11.7266	3.28561	1.18343	0	-3.5002	0.000464903	0.00488925	IFT57|NXPE3
GSE3982_NKCELL_VS_TH2_UP	MSigDB_C7	2	169	1081	11.7266	3.28561	1.18343	0	-3.5002	0.000464903	0.00488925	B4GALT6|CAMKMT
CDC5L complex	CORUM	8	28	1081	1.94287	1.34348	28.5714	1	3.50004	0.000465191	0.00488925	CDC5L|PRKDC|SNRPA1|SNRPD1|SNRPD3|SRSF1|SRSF2|TOP2A
endoribonuclease activity, producing 5'-phosphomonoesters [GoID:GO:0016891; evidenceTypes:IBA|IDA|IEA|IMP|TAS]	GeneOntology_MF	8	28	1081	1.94287	1.34348	28.5714	1	3.50004	0.000465191	0.00488925	AGO2|CWF19L1|EXO1|FEN1|POP1|RNASEH2A|RPP14|RPP40
actin filament polymerization [GoID:GO:0030041; evidenceTypes:IBA|IC|IDA|IEA|IGI|IMP|ISS|NAS|TAS]	GeneOntology_BP	2	169	1081	11.7266	3.28561	1.18343	0	-3.5002	0.000464903	0.00488925	BRK1|DIAPH3
positive regulation of cytokinesis [GoID:GO:0032467; evidenceTypes:IBA|IDA|IEA|IMP|ISS|TAS]	GeneOntology_BP	8	28	1081	1.94287	1.34348	28.5714	1	3.50004	0.000465191	0.00488925	AURKB|CDC6|CIT|ECT2|KIF14|KIF20B|KIF23|RACGAP1
regulation of mRNA 3'-end processing [GoID:GO:0031440; evidenceTypes:IBA|IDA|IEA|IMP|ISS|NAS]	GeneOntology_BP	8	28	1081	1.94287	1.34348	28.5714	1	3.50004	0.000465191	0.00488925	BARD1|CCNB1|CPSF6|LEO1|NCBP1|NCBP2|NUDT21|ZC3H14
endocytosis [GoID:GO:0006897; evidenceTypes:IBA|IDA|IEA|IGI|IMP|ISS|NAS|TAS]	GeneOntology_BP	17	497	1081	34.486	5.57416	3.42052	0	-3.49958	0.000465993	0.00489624	ACKR4|AP4E1|ATAD1|CD2AP|CLCN3|DNAJC6|GTF2H2|HRAS|JMJD6|LRP8|MIB1|MTMR2|PGBD1|PIK3C3|RALBP1|USP46|WDR54
TRAVAGLINI_LUNG_DIFFERENTIATING_BASAL_CELL	MSigDB_C8	1	140	1081	9.71436	2.99326	0.714286	0	-3.49893	0.00046713	0.00490673	PDHB
cyclin-dependent protein serine_threonine kinase regulator activity [GoID:GO:0016538; evidenceTypes:IBA|IDA|IEA|ISS|NAS|TAS]	GeneOntology_MF	10	42	1081	2.91431	1.64467	23.8095	1	3.49599	0.000472312	0.00495823	CCNA2|CCNB1|CCNB2|CCNE2|CCNF|CCNJ|CDKN2A|CDKN2C|CKS1B|CKS2
regulation of centrosome duplication [GoID:GO:0010824; evidenceTypes:IBA|IDA|IEA|IMP|NAS]	GeneOntology_BP	10	42	1081	2.91431	1.64467	23.8095	1	3.49599	0.000472312	0.00495823	BRCA1|CCNF|CENPJ|CEP295|CEP76|GEN1|PLK4|SPICE1|STIL|TRIM37
GSE45365_WT_VS_IFNAR_KO_CD11B_DC_DN	MSigDB_C7	23	156	1081	10.8246	3.15804	14.7436	1	3.4952	0.000473702	0.00496988	ARMC8|ASPM|AURKA|B4GALT4|BRCA1|CCNB2|CDCA8|CDKN3|CENPE|CEP55|CHP1|DDIAS|ETF1|HAUS4|HMMR|INTS6|ISL2|KIF14|KIF23|KIF2C|NDUFAF1|PIK3C3|WDR41
GSE9601_UNTREATED_VS_PI3K_INHIBITOR_TREATED_HCMV_INF_MONOCYTE_UP	MSigDB_C7	23	156	1081	10.8246	3.15804	14.7436	1	3.4952	0.000473702	0.00496988	ACSBG1|BDH1|BIRC5|BRCA1|CDCA8|CIT|CKAP2|CXXC1|DSN1|E2F7|HMGN2|HNRNPL|KIF2C|LMNB1|LSM3|MCM3|NCAPD3|RFWD3|SERF2|SSRP1|TMA7|TPX2|YBX1
ACOSTA_PROLIFERATION_INDEPENDENT_MYC_TARGETS_DN	MSigDB_C2	0	106	1081	7.35516	2.60742	0	0	-3.49377	0.000476257	0.00499227
ATM_DN.V1_UP	MSigDB_C6	0	106	1081	7.35516	2.60742	0	0	-3.49377	0.000476257	0.00499227
CNS_Node1661 (PMID:15075390)	SignatureDB	0	106	1081	7.35516	2.60742	0	0	-3.49377	0.000476257	0.00499227
CHARAFE_BREAST_CANCER_LUMINAL_VS_BASAL_DN	MSigDB_C2	14	437	1081	30.3227	5.23726	3.20366	0	-3.49347	0.000476788	0.00499637	BTG3|ETF1|FAM83D|GJC1|GPSM2|MTMR2|NUDT15|PPP4R1|PSAT1|RALBP1|REXO2|TUBA4A|UBE2E3|YBX1
plasma membrane bounded cell projection organization [GoID:GO:0120036; evidenceTypes:HMP|IBA|IDA|IEA|IEP|IGI|IMP|ISS|NAS|TAS]	GeneOntology_BP	55	1181	1081	81.9476	8.39552	4.65707	0	-3.49296	0.0004777	0.00500445	ALKBH1|ANLN|AURKA|B4GALT6|B9D1|BRK1|CCP110|CD2AP|CDC20|CENPJ|CEP19|CEP70|CEP78|CEP97|CFAP20|DHFR|DNAAF2|DNAAF4|EFNA4|EZH2|FAM161A|FBXO45|FXR1|FZD3|HMGB1|HOMER1|HRAS|HSPB11|IFT57|ISL2|KIF20B|LRP8|MACIR|MNS1|MTMR2|NUP85|ODF2|OPA1|PLK4|PLS1|PTEN|PTPDC1|PTPN11|RB1|RNF6|RPGRIP1L|RTTN|SS18L2|SSX2IP|STMN1|TBC1D7|TCTEX1D2|TUBB3|ULK4|VAPA
NABA_CORE_MATRISOME	MSigDB_C2	3	195	1081	13.5307	3.52633	1.53846	0	-3.49163	0.000480088	0.00502059	COCH|MFAP1|SPOCK3
MIR580_5P	MSigDB_C3	28	206	1081	14.294	3.62313	13.5922	1	3.4919	0.000479601	0.00502059	BARD1|C8ORF33|DSCC1|FAM111B|FAM210A|FZD3|GJC1|HSPA9|IL17D|ING2|IREB2|KCTD6|KIAA1143|KRAS|NAA50|NARS2|NDUFB4|PDE12|PIAS2|RNMT|SMARCAD1|SPIN4|SRSF10|SUCLA2|SUZ12|WAPL|ZC3H13|ZNF326
GSE22886_NAIVE_BCELL_VS_MONOCYTE_DN	MSigDB_C7	3	195	1081	13.5307	3.52633	1.53846	0	-3.49163	0.000480088	0.00502059	GLRX2|MACROH2A1|PAK1IP1
HALLMARK_EPITHELIAL_MESENCHYMAL_TRANSITION	MSigDB_H	3	195	1081	13.5307	3.52633	1.53846	0	-3.49163	0.000480088	0.00502059	GPX7|MCM7|OXTR
actin polymerization or depolymerization [GoID:GO:0008154; evidenceTypes:IBA|IC|IDA|IEA|IGI|IMP|ISS|NAS|TAS]	GeneOntology_BP	3	195	1081	13.5307	3.52633	1.53846	0	-3.49163	0.000480088	0.00502059	BRK1|DIAPH3|DSTN
heart process [GoID:GO:0003015; evidenceTypes:IBA|IC|IDA|IEA|IGI|IMP|ISS|NAS|TAS]	GeneOntology_BP	3	195	1081	13.5307	3.52633	1.53846	0	-3.49163	0.000480088	0.00502059	ATP1B1|GJC1|GLRX3
ACEVEDO_LIVER_CANCER_WITH_H3K9ME3_DN	MSigDB_C2	16	91	1081	6.31433	2.41707	17.5824	1	3.49142	0.000480466	0.00502199	ANKRD36|CDCA2|CEP128|GFPT1|H4C9|ISL2|KIF15|KIF20B|NCAPG2|NUSAP1|POLE2|PTPDC1|QTRT2|REXO5|TBC1D31|TUBB4B
GENTLES_LEUKEMIC_STEM_CELL_DN	MSigDB_C2	6	16	1081	1.11021	1.01596	37.5	1	3.491	0.00048121	0.00502199	ANLN|DLGAP5|MND1|PCLAF|SKA3|ZWINT
REACTOME_MRNA_DECAY_BY_3_TO_5_EXORIBONUCLEASE	MSigDB_C2	6	16	1081	1.11021	1.01596	37.5	1	3.491	0.00048121	0.00502199	DCPS|DIS3|EXOSC2|EXOSC3|EXOSC8|EXOSC9
FAN_OVARY_CL16_LYMPHATIC_ENDOTHELIAL_CELL	MSigDB_C8	4	220	1081	15.2654	3.74252	1.81818	0	-3.49117	0.000480906	0.00502199	ARL6IP1|DONSON|REXO2|STMN1
SNF2h-cohesin-NuRD complex	CORUM	6	16	1081	1.11021	1.01596	37.5	1	3.491	0.00048121	0.00502199	MBD2|MTA2|RAD21|SMARCA5|SMC3|STAG1
negative regulation of cell division [GoID:GO:0051782; evidenceTypes:IDA|IEA|IMP|ISS]	GeneOntology_BP	6	16	1081	1.11021	1.01596	37.5	1	3.491	0.00048121	0.00502199	ASPM|AURKB|BLM|E2F7|E2F8|ORC6
regulation of DNA damage checkpoint [GoID:GO:2000001; evidenceTypes:IBA|IDA|IEA|IGI|IMP|ISS]	GeneOntology_BP	6	16	1081	1.11021	1.01596	37.5	1	3.491	0.00048121	0.00502199	CHEK2|FBXO4|MAP3K20|RFWD3|THOC1|WDR76
Hydrolase	UniProt-Keyword	124	1341	1081	93.0497	8.89632	9.24683	1	3.48783	0.000486959	0.00508049	ABHD10|ABHD3|ACAA2|ACYP1|AGO2|AQR|ARG2|ATAD2|ATL2|BLM|BLMH|BPHL|BRIP1|CDC25A|CDC25C|CDKN3|CTDP1|CTDSPL2|DCLRE1B|DCPS|DDHD1|DDX11|DDX39A|DDX46|DDX52|DESI2|DHX15|DIS3|DNA2|DNAJC6|DTD2|DUT|EIF4A3|EME1|ENOPH1|ERCC6L|ERI1|ERI2|ESD|ESPL1|EXO1|EXOG|FAM111B|FANCM|FEN1|FIGNL1|GANC|GARS1|GEN1|GGH|GTF2F2|GUF1|HELLS|HLTF|HRAS|IDE|IMPA2|KRAS|LSG1|MANEAL|MCM2|MCM3|MCM4|MCM6|MCM7|MCM8|METAP1|MINDY4|MIPEP|MRE11|MTHFD1|MTHFD2L|MTMR2|NANP|NEIL3|NGLY1|NIT2|NUDT15|NUDT6|NUDT9|OPA1|PARG|PARL|PDE12|PIF1|POLE|POP1|PPM1E|PTEN|PTPDC1|PTPN11|RAD1|RAD54B|RAD54L|RBBP8|REXO2|REXO5|RIOK1|RNASEH2A|RPP14|RPP40|RUVBL1|SEC11C|SENP2|SENP5|SLFN13|SMARCA5|SMARCAD1|SRP54|TDP1|TSN|TTF2|UCHL3|UCHL5|UNG|USP1|USP13|USP14|USP37|USP44|USP46|WRN|WRNIP1|ZRANB3
REACTOME_TRNA_PROCESSING	MSigDB_C2	17	100	1081	6.93883	2.53305	17	1	3.48763	0.000487329	0.00508286	FAM98B|NDC1|NUP160|NUP85|OSGEP|POP1|QTRT2|RPP14|RPP40|RTRAF|SEH1L|TRMT10C|TRMT5|TRMU|TSEN2|TYW3|WDR4
GSE16451_IMMATURE_VS_MATURE_NEURON_CELL_LINE_WEST_EQUINE_ENC_VIRUS_UP	MSigDB_C7	25	176	1081	12.2123	3.3522	14.2045	1	3.48745	0.000487652	0.00508474	B3GNT7|CDKN3|DNAAF2|DNAAF4|DPY19L3|FANCI|GCSH|GLRX2|IFT57|IMPA2|KLHL23|LRRC57|NCBP2|NEK2|NUSAP1|OXCT1|PXMP2|SEPHS1|SGO1|SPC25|TRAIP|TRMT5|TSLP|TUBB2A|TUBGCP4
GSE17721_POLYIC_VS_CPG_24H_BMDC_DN	MSigDB_C7	26	186	1081	12.9062	3.445	13.9785	1	3.4871	0.000488285	0.00508835	ABCE1|ANP32E|BCCIP|CA13|CDC45|CHEK2|FIGNL1|GSR|GTF2E2|HAS3|IMPA2|MAD2L1|MKI67|MLH3|MRPL3|MYBL2|NDC1|NUP160|NUTF2|PSME3|RNMT|TARS1|TTI2|UBE2T|UBR1|ZC3H14
GSE18791_CTRL_VS_NEWCASTLE_VIRUS_DC_6H_UP	MSigDB_C7	26	186	1081	12.9062	3.445	13.9785	1	3.4871	0.000488285	0.00508835	BRIX1|CTPS1|DDIAS|DNAAF2|EBPL|EXOSC2|FAM98B|GMPS|HENMT1|MSH2|MTFMT|NAPG|NCBP2AS2|NELFCD|NIT2|NUDT6|PDRG1|POLE3|RPP40|SAMD13|SUV39H2|THYN1|TSEN2|UNG|WDR53|ZNF35
GRADE_COLON_VS_RECTAL_CANCER_UP	MSigDB_C2	9	35	1081	2.42859	1.50171	25.7143	1	3.48577	0.000490717	0.0051092	ASF1B|CTPS1|DESI2|MAP3K20|RAD18|RPRD1A|TEX10|UMPS|ZWILCH
HU_ANGIOGENESIS_DN	MSigDB_C2	9	35	1081	2.42859	1.50171	25.7143	1	3.48577	0.000490717	0.0051092	CKS2|DHX15|GMPS|H2AZ1|MCM6|PDS5A|SET|SMYD2|VAPA
MIR4661_5P	MSigDB_C3	9	35	1081	2.42859	1.50171	25.7143	1	3.48577	0.000490717	0.0051092	CCNB1|CDYL|CTDSPL2|DEPDC1|HOMER1|KIAA1143|PLS1|RAD21|REXO2
GSE22886_UNSTIM_VS_IL15_STIM_NKCELL_UP	MSigDB_C7	2	168	1081	11.6572	3.27598	1.19048	0	-3.48374	0.000494455	0.00514511	LGALSL|PSPC1
regulation of actin filament length [GoID:GO:0030832; evidenceTypes:IBA|IC|IDA|IEA|IGI|IMP|ISS|NAS|TAS]	GeneOntology_BP	2	168	1081	11.6572	3.27598	1.19048	0	-3.48374	0.000494455	0.00514511	BRK1|DSTN
protein localization to cell periphery [GoID:GO:1990778; evidenceTypes:HDA|IBA|IC|IDA|IEA|IGI|IMP|IPI|ISS|TAS]	GeneOntology_BP	7	289	1081	20.0532	4.27981	2.42215	0	-3.48158	0.000498463	0.0051853	ATP1B1|GPSM2|HRAS|PIGW|PLK1|PLS1|SLMAP
GSE14699_NAIVE_VS_DELETIONAL_TOLERANCE_CD8_TCELL_UP	MSigDB_C7	1	139	1081	9.64497	2.98265	0.719424	0	-3.4813	0.000498989	0.00518621	EFNA4
GSE21546_UNSTIM_VS_ANTI_CD3_STIM_ELK1_KO_DP_THYMOCYTES_UP	MSigDB_C7	1	139	1081	9.64497	2.98265	0.719424	0	-3.4813	0.000498989	0.00518621	SNX25
regulation of blood pressure [GoID:GO:0008217; evidenceTypes:IBA|IC|IDA|IEA|IEP|IMP|ISS|NAS|TAS]	GeneOntology_BP	1	139	1081	9.64497	2.98265	0.719424	0	-3.4813	0.000498989	0.00518621	OXTR
male gamete generation [GoID:GO:0048232; evidenceTypes:IBA|IDA|IEA|IEP|IGI|IMP|ISS|NAS|TAS]	GeneOntology_BP	45	389	1081	26.992	4.94909	11.5681	1	3.47912	0.000503056	0.00522696	ASF1B|ASPM|BRCA2|BRIP1|CCNB1|CDC25C|CDYL|DMC1|DPY19L2P2|FANCA|FANCG|FIGNL1|H2AX|HMGB2|HROB|HSPB11|ING2|KIF18A|KIFC1|KNL1|MCM8|MLH1|MLH3|MNS1|NDC1|ODF2|PANK2|PTTG1|PYGO1|RACGAP1|RAD23B|RAD51C|RNF8|RPL39L|RUVBL1|SNRPA1|TAF4B|TEX19|TMF1|TRIP13|TSGA10|UTP14C|WDR33|YY1|ZNF35
GSE22886_NAIVE_CD4_TCELL_VS_MONOCYTE_DN	MSigDB_C7	3	194	1081	13.4613	3.51739	1.54639	0	-3.47603	0.000508901	0.00527998	GLRX2|PCTP|WASHC4
GSE29618_BCELL_VS_MONOCYTE_DAY7_FLU_VACCINE_DN	MSigDB_C7	3	194	1081	13.4613	3.51739	1.54639	0	-3.47603	0.000508901	0.00527998	HDGF|IMPA2|MACROH2A1
GSE41867_NAIVE_VS_DAY6_LCMV_EFFECTOR_CD8_TCELL_DN	MSigDB_C7	3	194	1081	13.4613	3.51739	1.54639	0	-3.47603	0.000508901	0.00527998	CEP70|MACIR|ZBTB11
MENON_FETAL_KIDNEY_4_PODOCYTES	MSigDB_C8	3	194	1081	13.4613	3.51739	1.54639	0	-3.47603	0.000508901	0.00527998	CD2AP|DSTN|SEC62
myeloid leukocyte activation [GoID:GO:0002274; evidenceTypes:IBA|IC|IDA|IEA|IEP|IGI|IMP|ISS|NAS|TAS]	GeneOntology_BP	3	194	1081	13.4613	3.51739	1.54639	0	-3.47603	0.000508901	0.00527998	HMGB1|JMJD6|TSLP
IZADPANAH_STEM_CELL_ADIPOSE_VS_BONE_DN	MSigDB_C2	0	105	1081	7.28577	2.59518	0	0	-3.47438	0.000512027	0.00530931
MEBARKI_HCC_PROGENITOR_WNT_UP_BLOCKED_BY_FZD8CRD	MSigDB_C2	0	105	1081	7.28577	2.59518	0	0	-3.47438	0.000512027	0.00530931
REACTOME_CDC6_ASSOCIATION_WITH_THE_ORC_ORIGIN_COMPLEX	MSigDB_C2	5	11	1081	0.763271	0.842528	45.4545	1	3.47179	0.000517005	0.00535156	CDC6|E2F2|MCM8|ORC1|ORC6
REACTOME_DISEASES_OF_DNA_REPAIR	MSigDB_C2	5	11	1081	0.763271	0.842528	45.4545	1	3.47179	0.000517005	0.00535156	BARD1|BRCA1|MLH1|MSH2|NEIL3
REACTOME_SLBP_DEPENDENT_PROCESSING_OF_REPLICATION_DEPENDENT_HISTONE_PRE_MRNAS	MSigDB_C2	5	11	1081	0.763271	0.842528	45.4545	1	3.47179	0.000517005	0.00535156	NCBP1|NCBP2|SLBP|SNRPB|SNRPD3
RNA cap binding complex [GoID:GO:0034518; evidenceTypes:IBA|IDA|IMP|ISS|TAS]	GeneOntology_CC	5	11	1081	0.763271	0.842528	45.4545	1	3.47179	0.000517005	0.00535156	AGO2|EIF4E|NCBP1|NCBP2|RNMT
positive regulation of mRNA 3'-end processing [GoID:GO:0031442; evidenceTypes:IDA|IEA|IMP|ISS]	GeneOntology_BP	5	11	1081	0.763271	0.842528	45.4545	1	3.47179	0.000517005	0.00535156	CCNB1|LEO1|NCBP1|NCBP2|NUDT21
pre-mRNA cleavage required for polyadenylation [GoID:GO:0098789; evidenceTypes:IBA|IC|IDA|IMP]	GeneOntology_BP	5	11	1081	0.763271	0.842528	45.4545	1	3.47179	0.000517005	0.00535156	CPSF6|FIP1L1|NCBP1|NCBP2|NUDT21
GCGSCMNTTT_UNKNOWN	MSigDB_C3	13	66	1081	4.57963	2.06011	19.697	1	3.4697	0.000521034	0.0053917	CSE1L|DLEU1|MCM7|NCAPH2|PDS5B|PPP2R2A|PSPC1|SMC4|SRSF1|SRSF2|SUV39H2|UBE2K|YARS1
macromolecule modification [GoID:GO:0043412; evidenceTypes:EXP|IBA|IC|IDA|IEA|IEP|IGI|IMP|IPI|ISS|NAS|TAS]	GeneOntology_BP	264	3182	1081	220.794	12.7873	8.29667	1	3.46924	0.000521942	0.00539953	ABHD10|ALG6|ALG9|ALKBH1|ASH2L|ATR|AURKA|AURKB|B3GNT7|B4GALT4|B4GALT6|BAG2|BARD1|BCCIP|BFAR|BIRC5|BLM|BLMH|BMPR1A|BORA|BRCA1|BRCA2|BRMS1L|BUB1|BUB1B|C18ORF25|CAMKMT|CBFB|CCNA2|CCNB1|CCNB2|CCNE2|CCNF|CCNJ|CDC20|CDC25A|CDC25C|CDC27|CDC6|CDC7|CDCA2|CDCA3|CDK1|CDK2|CDK8|CDKN2A|CDKN2C|CDKN3|CDYL|CENPE|CEP295|CEP85|CFAP20|CHEK1|CHEK2|CHML|CHP1|CIT|CKS1B|CKS2|CNOT9|CTDP1|CTDSPL2|CXXC1|DBF4B|DCAF16|DCUN1D1|DESI2|DNAJC6|DNMT3B|DPY19L3|DSCC1|DTL|DZIP3|ECT2|EFNA4|EIF2A|ELP1|ELP2|ELP3|ELP4|ESCO1|ESCO2|ETF1|EXOSC3|EZH2|FAF1|FAM161A|FAM98B|FANCI|FANCM|FBXO4|FBXO43|FBXO45|FDXACB1|FKBP3|FN3KRP|FXR1|GCSH|GFPT1|HELLS|HENMT1|HLTF|HMGB1|HRAS|ICMT|INCENP|ING2|IPO5|JMJD6|KBTBD6|KBTBD8|KCTD6|KCTD9|KIF14|KMT5A|KRAS|LEO1|LNX2|LRP8|MACROH2A1|MAD2L1|MAD2L2|MAP3K20|MAP3K21|MARCHF5|MASTL|MBD1|MBD2|MED1|MELK|METAP1|METTL4|METTL5|METTL6|MIB1|MINDY4|MKRN2|MRE11|MTA2|MTBP|MTF2|MTFMT|MTMR2|NAA15|NAA50|NAF1|NCAPG2|NDUFAF5|NDUFAF7|NEIL3|NEK2|NGLY1|NSD2|NSUN3|OBI1|OSGEP|PARG|PARP2|PAXBP1|PBK|PCGF6|PCNP|PHF19|PIAS2|PIGN|PIGW|PIGX|PIK3C3|PIK3R4|PKMYT1|PLK1|PLK4|POLE3|PPM1E|PPP2R1B|PPP2R2A|PPP4R1|PPP6R3|PRDX3|PRKAR1A|PRKDC|PRPF4B|PSRC1|PTEN|PTPDC1|PTPN11|QTRT2|RAD18|RAD51|RALBP1|RB1|RFWD3|RIF1|RIOK1|RIOX2|RNF138|RNF168|RNF26|RNF6|RNF8|RNMT|RPRD1A|RSRC1|RTRAF|RUVBL1|SAE1|SENP2|SENP5|SEPHS1|SET|SKP2|SMARCAD1|SMC5|SMYD2|SNRPB|SNRPD3|SNX25|SPOCK3|STK33|SUV39H2|SUZ12|TADA2A|TBC1D7|TGS1|TMTC4|TNFRSF10A|TPGS2|TPX2|TRAIP|TRIM36|TRIM37|TRIM59|TRMT10C|TRMT5|TRMU|TSLP|TTLL5|TTLL7|TYW3|UBA5|UBE2C|UBE2E3|UBE2K|UBE2T|UBQLN1|UBR1|UBR7|UCHL3|UCHL5|UHRF1|ULK4|UNG|USP1|USP13|USP14|USP37|USP44|USP46|VRK1|WDR4|ZC3H13|ZDHHC13|ZDHHC6
MANNO_MIDBRAIN_NEUROTYPES_HSERT	MSigDB_C8	8	310	1081	21.5104	4.42953	2.58065	0	-3.46833	0.000523709	0.00541622	B9D1|DDC|DNAJC6|GOT1|MLLT11|SPOCK3|TUBB2A|TUBB3
KEGG_ENDOCYTOSIS	MSigDB_C2	2	167	1081	11.5878	3.26632	1.1976	0	-3.46723	0.000525851	0.00542733	DNAJC6|HRAS
GSE15930_NAIVE_VS_48H_IN_VITRO_STIM_IL12_CD8_TCELL_UP	MSigDB_C7	2	167	1081	11.5878	3.26632	1.1976	0	-3.46723	0.000525851	0.00542733	ICMT|SEC11C
GSE22886_NAIVE_CD8_TCELL_VS_NEUTROPHIL_DN	MSigDB_C7	2	167	1081	11.5878	3.26632	1.1976	0	-3.46723	0.000525851	0.00542733	BRCA1|CHEK2
GSE4748_CTRL_VS_LPS_STIM_DC_3H_DN	MSigDB_C7	2	167	1081	11.5878	3.26632	1.1976	0	-3.46723	0.000525851	0.00542733	RPP40|SMNDC1
GSE6269_E_COLI_VS_STAPH_AUREUS_INF_PBMC_DN	MSigDB_C7	2	167	1081	11.5878	3.26632	1.1976	0	-3.46723	0.000525851	0.00542733	IMPA2|PPP4R1
regulation of actin polymerization or depolymerization [GoID:GO:0008064; evidenceTypes:IBA|IC|IDA|IEA|IGI|IMP|ISS|NAS|TAS]	GeneOntology_BP	2	167	1081	11.5878	3.26632	1.1976	0	-3.46723	0.000525851	0.00542733	BRK1|DSTN
GSE46025_WT_VS_FOXO1_KO_KLRG1_LOW_CD8_EFFECTOR_TCELL_DN	MSigDB_C7	24	167	1081	11.5878	3.26632	14.3713	1	3.46622	0.000527822	0.0054461	ANP32E|ARL6IP1|CDC27|CDKN2C|DDX52|FAM76B|HMMR|LRRC58|PDE12|PDS5B|PIGW|PSMD12|PTPN11|RANBP9|SEC24A|SPDL1|SSR1|SUV39H2|TOMM70|TRA2B|TRMT5|TTF2|YY1|ZW10
tRNA modification [GoID:GO:0006400; evidenceTypes:EXP|IBA|IDA|IEA|IMP|ISS|NAS|TAS]	GeneOntology_BP	15	83	1081	5.75923	2.30898	18.0723	1	3.46605	0.000528173	0.00544814	ALKBH1|ELP1|ELP2|ELP3|ELP4|METTL6|MTFMT|NSUN3|OSGEP|QTRT2|TRMT10C|TRMT5|TRMU|TYW3|WDR4
protein-containing complex localization [GoID:GO:0031503; evidenceTypes:IBA|IC|IDA|IEA|IMP|ISS|TAS]	GeneOntology_BP	26	187	1081	12.9756	3.45414	13.9037	1	3.4648	0.00053063	0.00547189	ABCE1|ALYREF|ATR|BIRC5|CEP72|DDX39A|HRAS|HSPB11|IFT57|LSG1|MZT1|NCBP1|NDC1|NMD3|NUP160|NUP85|PCID2|POLR2D|SEH1L|SRSF3|SSX2IP|TCTEX1D2|THOC1|THOC3|THOC7|USP46
GSE20727_DNFB_ALLERGEN_VS_ROS_INH_AND_DNFB_ALLERGEN_TREATED_DC_UP	MSigDB_C7	1	138	1081	9.57558	2.972	0.724638	0	-3.4636	0.000532995	0.00549309	FZD3
GSE29618_PRE_VS_DAY7_POST_LAIV_FLU_VACCINE_PDC_UP	MSigDB_C7	1	138	1081	9.57558	2.972	0.724638	0	-3.4636	0.000532995	0.00549309	PLS1
HES4_TARGET_GENES	MSigDB_C3	54	492	1081	34.139	5.54697	10.9756	1	3.46336	0.000533469	0.00549638	ANP32E|AURKA|BRIX1|CA13|CDC20|CDC6|CDKN3|CENPJ|CIPC|CTDP1|CUTC|CXXC1|DDX39A|DDX46|ETF1|GANC|GOT1|GSTCD|H2AX|HNRNPL|HOMER1|HYPK|IARS1|KBTBD6|MCM7|MRPS23|MTBP|NCAPD3|PCNX4|POC1A|POLR3G|PSMD12|PSMD3|PTPDC1|RAD1|RAD51|RAD51C|RPP14|RRM2|RTRAF|SAE1|SGO2|SKA2|SRSF10|STIL|TIPIN|TMEM106C|TTC5|TUBB|TUBGCP4|UNG|YARS1|ZDHHC6|ZWILCH
MONNIER_POSTRADIATION_TUMOR_ESCAPE_UP	MSigDB_C2	44	379	1081	26.2982	4.88667	11.6095	1	3.46216	0.000535851	0.00551933	ABCE1|AGO2|ALKBH1|ASH2L|ATP1B1|AVEN|CDK8|CENPA|DDX46|ELP1|ESPL1|ETF1|FASTKD1|GMPS|GSR|INTS2|INTS6|KIF21A|KMT5A|LRRC59|MARCHF5|MCMBP|MTF2|MTHFD1|MYBL2|NAA15|NCBP1|NOL8|PDE12|PNN|POP1|PRPF4|PTDSS1|PTPN11|RAD23B|RBM19|RPAP1|RSRC2|SENP2|SLMAP|SSX2IP|TFDP2|THOC3|XPO4
MTOR_UP.V1_UP	MSigDB_C6	21	138	1081	9.57558	2.972	15.2174	1	3.46207	0.000536032	0.00551959	BDH1|CDC20|CDK1|EEF1E1|HELLS|IDH3A|MCM6|MTHFD1|NEIL3|PCNA|PSAT1|RANBP9|RIOX2|RRM2|STMN1|TCF19|TIPIN|TMEM97|TRMT5|UBE2C|UHRF1
SH3 domain	UniProt-Keyword	3	193	1081	13.3919	3.50843	1.5544	0	-3.46038	0.000539404	0.0055527	CD2AP|MAP3K21|ZDHHC6
MIR1297	MSigDB_C3	60	562	1081	38.9962	5.91468	10.6762	1	3.4558	0.000548663	0.00564638	ATAD1|B4GALT4|BARD1|BFAR|C18ORF25|CCNJ|CD2AP|CDC6|CDK8|CEBPG|CIPC|DBF4B|DDX52|DEPDC1|DNA2|DNMT3B|DTD2|E2F7|EDRF1|ENOSF1|EZH2|FLVCR1|GPALPP1|HAS3|IARS1|INTS2|KBTBD8|KPNA2|LNX2|LSM12|MCUR1|MTFMT|NAA15|NSD2|NXPE3|OSBPL11|PIAS2|PMAIP1|POLH|POLR3G|PPP4R1|PTEN|PYGO1|RB1|RCBTB1|RNF6|SENP5|SERBP1|SKP2|SLC19A2|SLC25A36|SLC33A1|SSX2IP|SUZ12|TAF2|UBA5|UBE2K|USP37|WDR33|ZDHHC6
lymphocyte migration [GoID:GO:0072676; evidenceTypes:IBA|IDA|IEA|IMP|ISS|TAS]	GeneOntology_BP	0	104	1081	7.21638	2.58288	0	0	-3.45491	0.00055048	0.00566345
BROWNE_HCMV_INFECTION_14HR_UP	MSigDB_C2	22	148	1081	10.2695	3.0768	14.8649	1	3.45233	0.000555767	0.00571453	ADNP2|ANP32E|CCNE2|CCNF|CDC6|CDK2|CEBPG|DDX39A|EIF4A3|FAM161A|FEN1|ING1|JMJD6|MED1|PNN|POLE3|POLR2H|PPP2R2A|PRPF4B|TAF5|TARS1|USP1
MYBL1_TARGET_GENES	MSigDB_C3	22	148	1081	10.2695	3.0768	14.8649	1	3.45233	0.000555767	0.00571453	ANP32E|CDCA3|CENPF|ERI2|H2AX|HENMT1|HNRNPAB|KIFC1|LCLAT1|LNP1|LRRC46|MBD1|MLH3|PBK|PSRC1|REXO2|REXO5|RFWD3|RMI1|SASS6|SERF2|TRIM59
DESCARTES_FETAL_LIVER_MYELOID_CELLS	MSigDB_C8	2	166	1081	11.5185	3.25664	1.20482	0	-3.45067	0.000559205	0.00574821	OSBPL11|TRIM36
PRKDC_TARGET_GENES	MSigDB_C3	73	716	1081	49.682	6.64173	10.1955	1	3.45058	0.000559389	0.00574845	ACYP1|ANP32A|ANP32E|ARHGAP19|BRCA1|BUB3|C22ORF39|CBX5|CCNB2|CDC25A|CDCA2|CDCA3|CENPA|CHAF1A|DDX39A|DIAPH3|DLGAP5|EARS2|EFCAB11|EMC9|FAM111B|FAM161A|FAM76B|FAM83D|FKBP3|GDI2|GNAS-AS1|GOT1|HLTF|HNRNPAB|HNRNPL|HNRNPR|HRAS|INCENP|ING1|JPT2|KCTD9|KMT5A|MCM3|MLH1|MTHFD1|ORC6|PANK2|PCLAF|PIGN|PKNOX1|POLR3K|PRC1|PTMA|RFWD3|RMI1|RNF6|RTTN|RUVBL1|SKA2|SLF2|SNRNP25|SPATA5L1|SPC24|STPG1|TDP1|TMTC4|TOP2A|TP53BP1|TTLL5|TUBB4B|UBE2C|UNG|WBP11|YBX1|ZDHHC13|ZNF519|ZRANB3
response to transforming growth factor beta [GoID:GO:0071559; evidenceTypes:IBA|IDA|IEA|IEP|IGI|IMP|ISS|NAS|TAS]	GeneOntology_BP	4	217	1081	15.0573	3.71728	1.84332	0	-3.4464	0.000568101	0.00583629	BMPR1A|GOT1|ING2|SNX25
IL21_UP.V1_UP	MSigDB_C6	1	137	1081	9.50619	2.96131	0.729927	0	-3.44584	0.00056929	0.00584682	TRMU
KEGG_PROGESTERONE_MEDIATED_OOCYTE_MATURATION	MSigDB_C2	14	75	1081	5.20412	2.19545	18.6667	1	3.44472	0.00057166	0.00586133	BUB1|CCNA2|CCNB1|CCNB2|CDC25A|CDC25C|CDC27|CDK1|CDK2|KRAS|MAD2L1|MAD2L2|PKMYT1|PLK1
GSE22886_CD8_TCELL_VS_BCELL_NAIVE_UP	MSigDB_C7	3	192	1081	13.3225	3.49944	1.5625	0	-3.4447	0.000571693	0.00586133	CTDP1|THYN1|UAP1
GSE24634_TEFF_VS_TCONV_DAY5_IN_CULTURE_DN	MSigDB_C7	3	192	1081	13.3225	3.49944	1.5625	0	-3.4447	0.000571693	0.00586133	PNN|SERF2|ZNF510
GSE36476_CTRL_VS_TSST_ACT_72H_MEMORY_CD4_TCELL_YOUNG_UP	MSigDB_C7	3	192	1081	13.3225	3.49944	1.5625	0	-3.4447	0.000571693	0.00586133	NUP160|PIAS2|ZNF639
GSE9988_ANTI_TREM1_VS_VEHICLE_TREATED_MONOCYTES_DN	MSigDB_C7	3	192	1081	13.3225	3.49944	1.5625	0	-3.4447	0.000571693	0.00586133	HDGF|INTS9|SAP30
cell-matrix adhesion [GoID:GO:0007160; evidenceTypes:HDA|IBA|IC|IDA|IEA|IGI|IMP|IPI|ISS|NAS|TAS]	GeneOntology_BP	3	192	1081	13.3225	3.49944	1.5625	0	-3.4447	0.000571693	0.00586133	CDKN2A|PTEN|PTPN11
transcription regulator complex [GoID:GO:0005667; evidenceTypes:IBA|IDA|IEA|IGI|IMP|IPI|ISS|NAS|TAS]	GeneOntology_CC	41	347	1081	24.0777	4.68074	11.8156	1	3.4435	0.000574234	0.0058857	ASCC1|CBFB|CBX5|DEPDC1|E2F2|E2F6|E2F7|E2F8|GTF2E1|GTF2E2|GTF2F2|GTF2H2|GTF2H2C|GTF2H2C_2|GTF3C5|HDGF|HES6|HMGB1|HNRNPAB|ING2|LIN52|LIN9|MED4|MTA2|NAA15|PKNOX1|PRKDC|RB1|RBBP8|RBL1|RFXAP|RIOX2|TAF11|TAF1B|TAF2|TAF4B|TAF5|TAF8|TFDP1|TFDP2|YY1
GSE17186_NAIVE_VS_CD21LOW_TRANSITIONAL_BCELL_CORD_BLOOD_DN	MSigDB_C7	26	188	1081	13.045	3.46325	13.8298	1	3.4426	0.00057616	0.00589457	ATAD5|AURKA|AURKB|BIRC5|BUB1B|CBX5|CCDC34|CCNA2|CDC20|CDC6|CENPF|CEP55|ESPL1|FIGNL1|H2AZ1|INCENP|KIF20A|MAD2L1|NCAPD2|PLK1|RAD51|SLC44A1|TMPO|TRIP13|TYMS|ZNF367
GSE1791_CTRL_VS_NEUROMEDINU_IN_T_CELL_LINE_12H_UP	MSigDB_C7	26	188	1081	13.045	3.46325	13.8298	1	3.4426	0.00057616	0.00589457	ACAD9|AGO2|AQR|CSE1L|CTNNAL1|CUTC|DNAAF2|FH|HACD3|HENMT1|KNSTRN|LEO1|MCCC1|MIS18BP1|NFXL1|NUP85|PRKDC|RAD1|SNRNP25|SPATA5L1|SRP14|SUCLA2|TUBG1|TUBGCP3|WBP11|WRNIP1
GSE22935_UNSTIM_VS_12H_MBOVIS_BCG_STIM_MYD88_KO_MACROPHAGE_DN	MSigDB_C7	26	188	1081	13.045	3.46325	13.8298	1	3.4426	0.00057616	0.00589457	AURKB|C4ORF46|CCNE2|CDCA2|CDK2|CDT1|CENPF|CKS1B|DSCC1|EZH2|GMNN|KIF20B|KIF23|KNSTRN|MEIS2|NME7|OXCT1|PIGX|RFC2|RIOX2|TFDP2|TIFA|TRIM37|TUBB|UNG|USP46
GSE27241_WT_VS_RORGT_KO_TH17_POLARIZED_CD4_TCELL_TREATED_WITH_DIGOXIN_UP	MSigDB_C7	24	168	1081	11.6572	3.27598	14.2857	1	3.44255	0.00057626	0.00589457	ATAD2|BARD1|BRCA1|CKAP5|ESPL1|FANCC|KIF14|KIF15|KNTC1|NCAPD2|NSD2|POLE|PPM1E|PRCC|PSMD11|RAD21|RB1|RIF1|RPGRIP1L|SMC2|STIL|TICRR|USP37|WRN
GSE29949_CD8_NEG_DC_SPLEEN_VS_DC_BRAIN_DN	MSigDB_C7	26	188	1081	13.045	3.46325	13.8298	1	3.4426	0.00057616	0.00589457	ALKBH1|ARG2|ARHGAP11A|B4GALT4|BAG2|DDX46|DDX52|EIF4A3|EXOSC9|HLTF|HMGB1|KLHL23|OSGEP|PDS5B|PRDX3|PTTG1|RB1|RBM19|RFC4|SEPHS1|SMC5|SPAG5|TAF2|TBCE|TSN|TUBGCP3
GSE33292_DN3_THYMOCYTE_VS_TCELL_LYMPHOMA_FROM_TCF1_KO_DN	MSigDB_C7	24	168	1081	11.6572	3.27598	14.2857	1	3.44255	0.00057626	0.00589457	ARHGAP11A|ARHGAP19|BARD1|BUB1|CDC25C|CDC27|CDKN2C|CENPA|CHEK2|ERI2|GPSM2|JMJD6|KIF14|KIF20B|KIF23|NCAPD3|NEK2|REXO5|RPL39L|SMC2|SMC4|SPICE1|STAG1|TAF11
GSE34156_NOD2_LIGAND_VS_TLR1_TLR2_LIGAND_24H_TREATED_MONOCYTE_DN	MSigDB_C7	24	168	1081	11.6572	3.27598	14.2857	1	3.44255	0.00057626	0.00589457	ACAD8|ALG6|ANKRD36|BCCIP|CIPC|DLAT|ERCC6L|FANCD2|HIRIP3|KBTBD6|NOL7|PAXBP1|PDRG1|PFDN2|PNN|SRSF1|SRSF10|TRMT10C|TTC28-AS1|VRK1|WDR33|WRN|WRNIP1|ZRANB3
KEGG_PROTEASOME	MSigDB_C2	10	43	1081	2.9837	1.66408	23.2558	1	3.44189	0.000577675	0.00590564	POMP|PSMA4|PSMA6|PSMB2|PSMD11|PSMD12|PSMD2|PSMD3|PSMD6|PSME3
exoribonuclease activity [GoID:GO:0004532; evidenceTypes:IBA|IDA|IEA|IMP|ISS|TAS]	GeneOntology_MF	10	43	1081	2.9837	1.66408	23.2558	1	3.44189	0.000577675	0.00590564	DCPS|DIS3|ERI1|ERI2|EXOSC2|EXOSC3|EXOSC8|EXOSC9|PDE12|REXO2
GSE21379_WT_VS_SAP_KO_CD4_TCELL_DN	MSigDB_C7	25	178	1081	12.3511	3.37098	14.0449	1	3.44153	0.000578433	0.00591168	ARL6IP1|ATP1B1|CDKN2C|CDKN3|CENPF|CTNNAL1|DDC|E2F2|KCTD20|KIF23|LMNB2|MIS18BP1|NCAPD2|PBK|PDS5B|PLK1|PPM1E|PTTG1|QSER1|RAD51C|SGO2|SPATA5L1|SPC25|TIFA|UHRF1
ZNF250_TARGET_GENES	MSigDB_C3	46	403	1081	27.9635	5.03504	11.4144	1	3.43784	0.000586365	0.00599104	BUB1B|C5ORF34|CA13|CEP70|CHP1|DLAT|EME1|FANCG|GSTCD|HAUS8|HMGN2|INTS2|ISY1|ITGB3BP|KIF18A|KMT5A|LRRC57|MCCC1|MLH1|MRPL3|MRPS31|MTF2|NCAPD2|NDUFAF1|NSUN3|NUDT6|NUF2|NUSAP1|OPA1|PAXBP1|PCLAF|PRKAR1A|PTPN11|RNF6|RPL17-C18ORF32|RTTN|RUVBL1|SERF2|SNRPD1|TIPIN|TTI2|TUBGCP5|UCHL3|ZDHHC6|ZNF24|ZNF770
LAKE_ADULT_KIDNEY_C5_PROXIMAL_TUBULE_EPITHELIAL_CELLS_STRESS_INFLAM	MSigDB_C8	9	329	1081	22.8287	4.56041	2.73556	0	-3.43588	0.000590634	0.00603118	ALDH6A1|ENOSF1|HMGB1|LIN52|TFDP2|TRA2B|ULK4|ZC3H13|ZNF614
DIAZ_CHRONIC_MEYLOGENOUS_LEUKEMIA_DN	MSigDB_C2	0	103	1081	7.14699	2.57051	0	0	-3.43534	0.000591819	0.00603981
GSE20727_ROS_INH_VS_ROS_INH_AND_DNFB_ALLERGEN_TREATED_DC_DN	MSigDB_C7	0	103	1081	7.14699	2.57051	0	0	-3.43534	0.000591819	0.00603981
GC_T_helper_up4x_Chtanova (PMID:16339519)	SignatureDB	2	165	1081	11.4491	3.24692	1.21212	0	-3.43405	0.000594634	0.0060668	CEP128|TNFRSF10A
cell chemotaxis [GoID:GO:0060326; evidenceTypes:IBA|IDA|IEA|IGI|IMP|ISS|NAS|TAS]	GeneOntology_BP	6	263	1081	18.2491	4.08622	2.28137	0	-3.43363	0.000595564	0.00607281	ACKR4|HMGB1|HMGB2|MCU|NUP85|SRP54
regulation of cell morphogenesis [GoID:GO:0022604; evidenceTypes:HMP|IBA|IDA|IEA|IGI|IMP|ISS|NAS]	GeneOntology_BP	6	263	1081	18.2491	4.08622	2.28137	0	-3.43363	0.000595564	0.00607281	COCH|LRP8|OPA1|PRKDC|SS18L2|TBCCD1
ICSBP_Q6	MSigDB_C3	4	216	1081	14.9879	3.70883	1.85185	0	-3.43141	0.000600454	0.00612092	CDKN2C|HAS3|MEIS2|TFDP2
PID_AURORA_A_PATHWAY	MSigDB_C2	8	29	1081	2.01226	1.36721	27.5862	1	3.42994	0.000603723	0.00614719	AURKA|AURKB|BIRC5|BRCA1|CENPA|CKAP5|DLGAP5|TPX2
REACTOME_ASSEMBLY_AND_CELL_SURFACE_PRESENTATION_OF_NMDA_RECEPTORS	MSigDB_C2	8	29	1081	2.01226	1.36721	27.5862	1	3.42994	0.000603723	0.00614719	TUBA1B|TUBA1C|TUBA3D|TUBA4A|TUBA4B|TUBB2A|TUBB3|TUBB4B
REACTOME_MRNA_CAPPING	MSigDB_C2	8	29	1081	2.01226	1.36721	27.5862	1	3.42994	0.000603723	0.00614719	GTF2F2|GTF2H2|NCBP1|NCBP2|POLR2B|POLR2D|POLR2H|RNMT
mismatch repair [GoID:GO:0006298; evidenceTypes:IBA|IDA|IMP|NAS|TAS]	GeneOntology_BP	8	29	1081	2.01226	1.36721	27.5862	1	3.42994	0.000603723	0.00614719	EXO1|HMGB1|MLH1|MLH3|MSH2|PCNA|POLD3|RNASEH2A
KRAS.600_UP.V1_DN	MSigDB_C6	3	191	1081	13.2532	3.49043	1.57068	0	-3.42897	0.000605869	0.006162	CA5B|DBF4B|IMPA2
GSE21546_SAP1A_KO_VS_SAP1A_KO_AND_ELK1_KO_ANTI_CD3_STIM_DP_THYMOCYTES_DN	MSigDB_C7	3	191	1081	13.2532	3.49043	1.57068	0	-3.42897	0.000605869	0.006162	BFAR|EBPL|SHMT1
GSE24634_NAIVE_CD4_TCELL_VS_DAY7_IL4_CONV_TREG_UP	MSigDB_C7	3	191	1081	13.2532	3.49043	1.57068	0	-3.42897	0.000605869	0.006162	DCAF16|VWA8|ZNF510
mRNA catabolic process [GoID:GO:0006402; evidenceTypes:IBA|IC|IDA|IEA|IGI|IMP|ISS|NAS|TAS]	GeneOntology_BP	28	209	1081	14.5022	3.64906	13.3971	1	3.42897	0.000605871	0.006162	AGO2|CARHSP1|CNOT10|CNOT9|DCPS|DIS3|EIF4A3|ERI1|ETF1|EXOSC2|EXOSC3|EXOSC8|EXOSC9|FASTKD1|FXR1|HNRNPR|LSM6|MLH1|MTPAP|NCBP1|NCBP2|PCID2|PDE12|POLR2D|RBM8A|SERBP1|YBX1|ZC3H14
GSE21033_CTRL_VS_POLYIC_STIM_DC_24H_UP	MSigDB_C7	1	136	1081	9.43681	2.95058	0.735294	0	-3.42801	0.000608028	0.0061804	ELOVL6
GSE40666_UNTREATED_VS_IFNA_STIM_STAT1_KO_CD8_TCELL_90MIN_UP	MSigDB_C7	1	136	1081	9.43681	2.95058	0.735294	0	-3.42801	0.000608028	0.0061804	KREMEN2
response to growth factor [GoID:GO:0070848; evidenceTypes:IBA|IC|IDA|IEA|IEP|IGI|IMP|IPI|ISS|NAS|TAS]	GeneOntology_BP	21	567	1081	39.3432	5.93994	3.7037	0	-3.4275	0.000609164	0.00619018	BMPR1A|CCNA2|CDC5L|CTDSPL2|DDC|DTYMK|EIF4A3|GOT1|ING2|KNSTRN|LRP8|MCM7|MED1|MEIS2|PTEN|PTPN11|SHCBP1|SLC33A1|SNX25|TBC1D7|TMEM100
LIU_PROSTATE_CANCER_DN	MSigDB_C2	15	451	1081	31.2941	5.31803	3.32594	0	-3.42716	0.00060993	0.00619426	ACAA2|BTG3|C12ORF75|COCH|FAM83D|GJC1|ICA1L|SLMAP|SSX2IP|TMEM100|TSLP|TUBA4A|TXNL1|U2SURP|WDR33
nuclear transport [GoID:GO:0051169; evidenceTypes:IBA|IDA|IEA|IGI|IMP|IPI|ISS|NAS|TAS]	GeneOntology_BP	34	272	1081	18.8736	4.15433	12.5	1	3.42709	0.000610089	0.00619426	ABCE1|ALYREF|ANP32A|BARD1|CDK1|CHP1|CPSF6|CSE1L|CTDSPL2|DDX39A|ECT2|HSPA9|ING1|IPO5|KPNA2|LSG1|MED1|NCBP1|NCBP2|NDC1|NMD3|NUP160|NUP85|NUTF2|PCID2|POLR2D|PTPN11|RSRC1|SRSF3|THOC1|THOC3|THOC7|WASHC4|XPO4
nucleocytoplasmic transport [GoID:GO:0006913; evidenceTypes:IBA|IDA|IEA|IGI|IMP|IPI|ISS|NAS|TAS]	GeneOntology_BP	34	272	1081	18.8736	4.15433	12.5	1	3.42709	0.000610089	0.00619426	ABCE1|ALYREF|ANP32A|BARD1|CDK1|CHP1|CPSF6|CSE1L|CTDSPL2|DDX39A|ECT2|HSPA9|ING1|IPO5|KPNA2|LSG1|MED1|NCBP1|NCBP2|NDC1|NMD3|NUP160|NUP85|NUTF2|PCID2|POLR2D|PTPN11|RSRC1|SRSF3|THOC1|THOC3|THOC7|WASHC4|XPO4
regulation of system process [GoID:GO:0044057; evidenceTypes:IBA|IC|IDA|IEA|IGI|IMP|IPI|ISS|NAS|TAS]	GeneOntology_BP	13	411	1081	28.5186	5.08343	3.16302	0	-3.42652	0.000611359	0.00620539	ATP1B1|CTDP1|EIF4A3|GJC1|GLRX3|HOMER1|MTMR2|OXTR|PARP2|PTEN|PTPN11|TMEM100|YY1
REACTOME_TRANSPORT_OF_THE_SLBP_DEPENDANT_MATURE_MRNA	MSigDB_C2	9	36	1081	2.49798	1.52297	25	1	3.42514	0.000614485	0.00622823	ALYREF|EIF4E|NCBP1|NCBP2|NDC1|NUP160|NUP85|SEH1L|SLBP
GCM_HDAC1	MSigDB_C4	9	36	1081	2.49798	1.52297	25	1	3.42514	0.000614485	0.00622823	CBFB|ESD|HNRNPL|LMNB2|NASP|SET|SRSF2|SRSF3|TIMM17A
PA700-20S-PA28 complex	CORUM	9	36	1081	2.49798	1.52297	25	1	3.42514	0.000614485	0.00622823	PSMA4|PSMA6|PSMB2|PSMD11|PSMD12|PSMD2|PSMD3|PSMD5|PSMD6
snRNA metabolic process [GoID:GO:0016073; evidenceTypes:IBA|IDA|IMP|ISS]	GeneOntology_BP	9	36	1081	2.49798	1.52297	25	1	3.42514	0.000614485	0.00622823	EXOSC2|EXOSC3|EXOSC8|EXOSC9|INTS2|INTS6|INTS7|INTS9|METTL4
DNA-directed RNA polymerase	UniProt-Keyword	9	36	1081	2.49798	1.52297	25	1	3.42514	0.000614485	0.00622823	POLR1C|POLR1D|POLR2B|POLR2D|POLR2H|POLR3G|POLR3K|PRIM1|RPAP1
rRNA processing	UniProt-Keyword	16	93	1081	6.45311	2.44333	17.2043	1	3.42423	0.000616554	0.00624742	CDKN2A|DIS3|EIF4A3|ERI1|EXOSC2|EXOSC3|EXOSC8|EXOSC9|FCF1|LSM6|MPHOSPH6|NAF1|NOL8|RBFA|RPP40|WBP11
scGC_cluster1_LZ (PMID:30104629)	SignatureDB	16	470	1081	32.6125	5.42548	3.40426	0	-3.41956	0.000627218	0.00635186	AKR7A2|EIF2A|GLRX3|GPR160|HSPA9|IER3IP1|INTS6|NCBP2|NELFCD|NGLY1|PANK2|PFDN2|PMAIP1|PSMD3|RPRD1A|SRP72
GSE6875_WT_VS_FOXP3_KO_TREG_DN	MSigDB_C7	24	169	1081	11.7266	3.28561	14.2012	1	3.41899	0.000628532	0.00636335	ACAD8|AURKB|BIRC5|BUB1|CCNE2|CCNF|CENPH|CTPS1|ECI2|ERI2|FIGNL1|GCSH|GUF1|NCAPD2|NCAPG2|PBK|PCLAF|PIGN|PRPSAP1|SRSF1|TFDP1|TOP2A|ZGRF1|ZRANB3
ALONSO_METASTASIS_UP	MSigDB_C2	25	179	1081	12.4205	3.38032	13.9665	1	3.41874	0.000629123	0.00636571	AKR7A2|ANLN|ASH2L|BCCIP|BRK1|CBFB|CCT5|CDC5L|CDYL|CKS1B|DHRS11|FAIM|GGH|GTF2H2|HMMR|IDE|KIF11|MFAP1|MRPS22|PCID2|POLR3K|PRKAR1A|SET|TUBA4A|TUBB3
GSE8621_UNSTIM_VS_LPS_PRIMED_UNSTIM_MACROPHAGE_DN	MSigDB_C7	25	179	1081	12.4205	3.38032	13.9665	1	3.41874	0.000629123	0.00636571	DDIAS|DDX46|ESCO2|FANCB|FEN1|GLRX3|KCTD20|LIN9|MED1|MRPS26|NARS2|NELFCD|OSBPL11|PPIP5K1|PRKDC|RTTN|STAG1|THOC7|TOMM70|TRIM36|TSGA10|TUBGCP3|UBE2T|UNG|ZNF367
positive regulation of cytokine production [GoID:GO:0001819; evidenceTypes:IBA|IC|IDA|IEA|IEP|IGI|IMP|ISS|NAS|TAS]	GeneOntology_BP	12	390	1081	27.0614	4.95528	3.07692	0	-3.41811	0.000630577	0.00637861	BMPR1A|BRCA1|CEBPG|HMGB1|HMGB2|HRAS|IL17D|POLR3G|PTPN11|TMF1|TOMM70|TSLP
GSE21360_PRIMARY_VS_QUATERNARY_MEMORY_CD8_TCELL_UP	MSigDB_C7	2	164	1081	11.3797	3.23717	1.21951	0	-3.41738	0.000632266	0.00639023	OXCT1|SLC7A1
GSE360_L_DONOVANI_VS_T_GONDII_MAC_UP	MSigDB_C7	2	164	1081	11.3797	3.23717	1.21951	0	-3.41738	0.000632266	0.00639023	NUDT21|SRP54
GSE41867_NAIVE_VS_DAY30_LCMV_CLONE13_EXHAUSTED_CD8_TCELL_UP	MSigDB_C7	2	164	1081	11.3797	3.23717	1.21951	0	-3.41738	0.000632266	0.00639023	C4ORF46|ESPL1
KRAS.LUNG_UP.V1_DN	MSigDB_C6	0	102	1081	7.0776	2.55808	0	0	-3.41567	0.000636259	0.00642876
GUCY1B1_TARGET_GENES	MSigDB_C3	58	542	1081	37.6084	5.81235	10.7011	1	3.41542	0.000636836	0.00643277	ABHD10|ADNP2|ATAD2|BIRC5|CAMKMT|CDC45|CDCA3|CDK8|CENPN|CEP192|CHEK1|CIT|CMSS1|DLAT|DNAJC19|DSCC1|ELP3|FH|HAUS8|HMGXB4|IARS1|ITGB3BP|KNL1|LEO1|LSG1|MTBP|MTERF3|MYNN|NUDT9|NUF2|OSGEP|PARP2|PAXBP1|PCNX4|PNN|PPP6R3|PTDSS1|RALBP1|RFC3|RPP14|SGO1|SLC44A1|SMC3|SNRPB|SNRPD3|STMN1|TAF11|TAF5|TGDS|TSEN2|TTI2|TXNL1|UBR1|VWA8|WBP4|YBX1|ZDHHC6|ZNF330
GGATTA_PITX2_Q2	MSigDB_C3	14	430	1081	29.837	5.19634	3.25581	0	-3.4144	0.000639223	0.00645505	ACAA2|BRCA2|CBX2|CD2AP|DNAAF2|HMGB1|HYPK|KNL1|MRPS18B|PAQR4|SLC44A1|SLMAP|TMEM100|USP13
GSE11057_CD4_EFF_MEM_VS_PBMC_DN	MSigDB_C7	3	190	1081	13.1838	3.4814	1.57895	0	-3.4132	0.00064204	0.00647797	ANP32A|MACROH2A1|PCTP
GSE22886_NAIVE_BCELL_VS_NEUTROPHIL_DN	MSigDB_C7	3	190	1081	13.1838	3.4814	1.57895	0	-3.4132	0.00064204	0.00647797	IMPA2|PPP4R1|PRDX3
GSE3982_BCELL_VS_CENT_MEMORY_CD4_TCELL_UP	MSigDB_C7	3	190	1081	13.1838	3.4814	1.57895	0	-3.4132	0.00064204	0.00647797	CKS2|COPB2|TMEM62
cellular calcium ion homeostasis [GoID:GO:0006874; evidenceTypes:IBA|IC|IDA|IEA|IGI|IMP|IPI|ISS|NAS|TAS]	GeneOntology_BP	9	327	1081	22.69	4.54683	2.75229	0	-3.4105	0.000648444	0.00653887	ACKR4|ATP1B1|GOT1|HMGB1|MCU|MCUR1|MICU2|OXTR|TMTC4
GSE21546_UNSTIM_VS_ANTI_CD3_STIM_SAP1A_KO_AND_ELK1_KO_DP_THYMOCYTES_UP	MSigDB_C7	1	135	1081	9.36742	2.9398	0.740741	0	-3.41011	0.000649369	0.00654264	MINDY4
DESCARTES_FETAL_PLACENTA_MYELOID_CELLS	MSigDB_C8	1	135	1081	9.36742	2.9398	0.740741	0	-3.41011	0.000649369	0.00654264	ARL11
RUBENSTEIN_SKELETAL_MUSCLE_PERICYTES	MSigDB_C8	1	135	1081	9.36742	2.9398	0.740741	0	-3.41011	0.000649369	0.00654264	ESD
REACTOME_TRANSCRIPTION_COUPLED_NUCLEOTIDE_EXCISION_REPAIR_TC_NER	MSigDB_C2	14	76	1081	5.27351	2.20997	18.4211	1	3.407	0.000656818	0.00661207	AQR|GTF2H2|ISY1|PCNA|POLD3|POLE|POLE2|POLE3|POLR2B|POLR2D|POLR2H|RFC2|RFC3|RFC4
RRCCGTTA_UNKNOWN	MSigDB_C3	14	76	1081	5.27351	2.20997	18.4211	1	3.407	0.000656818	0.00661207	AURKA|CDC27|CEP85|DIS3|EZH2|FXR1|HENMT1|HNRNPR|PHTF1|RBBP8|SMARCA5|SNRPD1|SRSF1|TUBA1B
STK33_SKM_UP	MSigDB_C6	6	261	1081	18.1103	4.07092	2.29885	0	-3.40581	0.000659683	0.00663823	CEP19|DNAAF4|MNS1|NFXL1|OSBPL11|TTLL7
protein transport [GoID:GO:0015031; evidenceTypes:HMP|IBA|IC|IDA|IEA|IEP|IGI|IMP|IPI|ISS|NAS|TAS]	GeneOntology_BP	67	1372	1081	95.2007	8.98876	4.88338	0	-3.40576	0.00065979	0.00663823	AP4E1|ARL11|ARL6IP1|ATP1B1|BARD1|CD2AP|CDK1|CENPF|CHML|CHP1|COPB2|CSE1L|CTDSPL2|DNAJC19|ECT2|GDAP1|GDI2|GLUD1|HADH|HRAS|HSPA9|HSPB11|ICMT|IER3IP1|ING1|IPO5|KIF18A|KIF20A|KIF20B|KPNA2|LSG1|MACIR|MCU|MED1|MIPEP|NAPG|NASP|NDC1|NMD3|NUP160|NUP85|NUTF2|OXCT1|PARL|PCID2|PIK3C3|PIK3R4|PTPN11|SAE1|SEC24A|SEC62|SEH1L|SENP2|SERGEF|SNX25|SRP14|SRP54|SRP72|SSR1|SSR3|TIMM17A|TIMM21|TOMM70|WASHC4|XPO4|ZDHHC6|ZW10
MCBRYAN_PUBERTAL_BREAST_4_5WK_UP	MSigDB_C2	5	238	1081	16.5144	3.89033	2.10084	0	-3.40528	0.000660973	0.00664825	ARG2|FEN1|FIP1L1|KIF22|TUBA4A
phagocytosis [GoID:GO:0006909; evidenceTypes:IBA|IC|IDA|IEA|IGI|IMP|ISS|NAS|TAS]	GeneOntology_BP	4	214	1081	14.8491	3.69186	1.86916	0	-3.40131	0.000670633	0.0067435	CLCN3|HMGB1|JMJD6|PTEN
HEN1_01	MSigDB_C3	2	163	1081	11.3103	3.22739	1.22699	0	-3.40066	0.000672234	0.00674815	CDK2|SMARCA5
GSE11961_MARGINAL_ZONE_BCELL_VS_MEMORY_BCELL_DAY40_UP	MSigDB_C7	2	163	1081	11.3103	3.22739	1.22699	0	-3.40066	0.000672234	0.00674815	CD2AP|SOX12
GSE21360_NAIVE_VS_SECONDARY_MEMORY_CD8_TCELL_DN	MSigDB_C7	2	163	1081	11.3103	3.22739	1.22699	0	-3.40066	0.000672234	0.00674815	CIPC|FLVCR1
GSE22313_HEALTHY_VS_SLE_MOUSE_CD4_TCELL_UP	MSigDB_C7	2	163	1081	11.3103	3.22739	1.22699	0	-3.40066	0.000672234	0.00674815	ERI1|MCUR1
GSE46606_IRF4HIGH_VS_WT_CD40L_IL2_IL5_DAY3_STIMULATED_BCELL_DN	MSigDB_C7	2	163	1081	11.3103	3.22739	1.22699	0	-3.40066	0.000672234	0.00674815	NXPE3|ULK4
cell-cell junction organization [GoID:GO:0045216; evidenceTypes:IBA|IDA|IEA|IGI|IMP|ISS|NAS|TAS]	GeneOntology_BP	2	163	1081	11.3103	3.22739	1.22699	0	-3.40066	0.000672234	0.00674815	ECT2|GJC1
REACTOME_INNATE_IMMUNE_SYSTEM	MSigDB_C2	40	909	1081	63.0739	7.43479	4.40044	0	-3.39995	0.000673976	0.00676372	ALAD|ARMC8|BRK1|DSN1|GDI2|GGH|HMGB1|HRAS|KRAS|MRE11|NIT2|PGM1|PIK3C3|PIK3R4|POLR1C|POLR1D|POLR2H|POLR3G|POLR3K|PPP2R1B|PRKDC|PSMA4|PSMA6|PSMB2|PSMD11|PSMD12|PSMD2|PSMD3|PSMD5|PSMD6|PSME3|PTPN11|SRP14|SUGT1|TIFA|TOMM70|TUBB|TUBB4B|UBE2K|VAPA
REACTOME_ACTIVATION_OF_NIMA_KINASES_NEK9_NEK6_NEK7	MSigDB_C2	4	7	1081	0.485718	0.672191	57.1429	1	3.39721	0.000680776	0.0067803	CCNB1|CCNB2|CDK1|PLK1
REACTOME_LEISHMANIA_INFECTION	MSigDB_C2	3	189	1081	13.1144	3.47234	1.5873	0	-3.39739	0.000680319	0.0067803	BRK1|PRKAR1A|SUGT1
REACTOME_MHC_CLASS_II_ANTIGEN_PRESENTATION	MSigDB_C2	18	112	1081	7.77149	2.67968	16.0714	1	3.39878	0.000676867	0.0067803	CENPE|KIF11|KIF15|KIF18A|KIF20A|KIF22|KIF23|KIF2C|RACGAP1|SEC24A|TUBA1B|TUBA1C|TUBA3D|TUBA4A|TUBA4B|TUBB2A|TUBB3|TUBB4B
GSE12845_IGD_POS_VS_NEG_BLOOD_BCELL_DN	MSigDB_C7	26	190	1081	13.1838	3.4814	13.6842	1	3.39849	0.000677578	0.0067803	ALG9|ANKRD36|ATP1B1|AURKB|BFAR|BLMH|BRIX1|CCNB1|CEP97|DCPS|DLAT|FAIM|GPX7|HIGD1A|INTS7|KRAS|MAD2L1|MCM6|NDUFAF1|PCCB|RBBP8|RRM2|RUVBL1|SHCBP1|TUBB|USP14
GSE16450_IMMATURE_VS_MATURE_NEURON_CELL_LINE_12H_IFNA_STIM_UP	MSigDB_C7	3	189	1081	13.1144	3.47234	1.5873	0	-3.39739	0.000680319	0.0067803	ALDH6A1|C5ORF34|SMC6
GSE17974_CTRL_VS_ACT_IL4_AND_ANTI_IL12_72H_CD4_TCELL_UP	MSigDB_C7	3	189	1081	13.1144	3.47234	1.5873	0	-3.39739	0.000680319	0.0067803	CHRAC1|EXOG|RIOK1
GSE22527_ANTI_CD3_INVIVO_VS_UNTREATED_MOUSE_TREG_DN	MSigDB_C7	26	190	1081	13.1838	3.4814	13.6842	1	3.39849	0.000677578	0.0067803	BAG2|BARD1|BIRC5|BUB1B|CCNB2|CEP192|DSN1|GMNN|MTHFD1|OIP5|ORC1|OSGEP|POLD3|PRIM1|RANBP1|RARS1|RNF8|SET|SMC3|SNRNP25|SNRPD3|SSX2IP|TAF5|TUBG1|TYMS|UBR7
GSE24634_IL4_VS_CTRL_TREATED_NAIVE_CD4_TCELL_DAY5_DN	MSigDB_C7	3	189	1081	13.1144	3.47234	1.5873	0	-3.39739	0.000680319	0.0067803	B4GALT4|DDX52|GTPBP8
GSE26290_CTRL_VS_AKT_INHIBITOR_TREATED_ANTI_CD3_AND_IL2_STIM_CD8_TCELL_DN	MSigDB_C7	3	189	1081	13.1144	3.47234	1.5873	0	-3.39739	0.000680319	0.0067803	DNMT3B|TGDS|TP53BP1
GSE31082_DP_VS_CD4_SP_THYMOCYTE_DN	MSigDB_C7	3	189	1081	13.1144	3.47234	1.5873	0	-3.39739	0.000680319	0.0067803	POLR1C|RCBTB1|SMC6
GSE40184_HEALTHY_VS_HCV_INFECTED_DONOR_PBMC_DN	MSigDB_C7	3	189	1081	13.1144	3.47234	1.5873	0	-3.39739	0.000680319	0.0067803	DLGAP5|RIOK1|WRN
GSE40274_CTRL_VS_FOXP3_TRANSDUCED_ACTIVATED_CD4_TCELL_DN	MSigDB_C7	3	189	1081	13.1144	3.47234	1.5873	0	-3.39739	0.000680319	0.0067803	BTG3|C5ORF34|KCTD6
GSE44649_NAIVE_VS_ACTIVATED_CD8_TCELL_MIR155_KO_DN	MSigDB_C7	26	190	1081	13.1838	3.4814	13.6842	1	3.39849	0.000677578	0.0067803	ASF1B|ATAD5|BORA|BRIX1|C18ORF54|CCNE2|CDC25C|CDYL|CEP192|CEP70|CHEK1|DDX52|DZIP3|FLVCR1|INTS6|KBTBD8|LIN54|MELK|MTFMT|NCBP2|NUP160|PRIM2|RIF1|SLC19A2|SMARCAD1|TAF2
CTF18-cohesion-RFC complex	CORUM	4	7	1081	0.485718	0.672191	57.1429	1	3.39721	0.000680776	0.0067803	DSCC1|RFC2|RFC3|RFC4
DNMT3B complex	CORUM	4	7	1081	0.485718	0.672191	57.1429	1	3.39721	0.000680776	0.0067803	DNMT3B|SMARCA5|SMC2|SMC4
Ctf18 RFC-like complex [GoID:GO:0031390; evidenceTypes:IBA|IDA]	GeneOntology_CC	4	7	1081	0.485718	0.672191	57.1429	1	3.39721	0.000680776	0.0067803	DSCC1|RFC2|RFC3|RFC4
gamma-tubulin large complex [GoID:GO:0000931; evidenceTypes:IDA|ISS|NAS]	GeneOntology_CC	4	7	1081	0.485718	0.672191	57.1429	1	3.39721	0.000680776	0.0067803	BRCA1|MZT1|TUBGCP4|TUBGCP5
kinetochore microtubule [GoID:GO:0005828; evidenceTypes:IDA|TAS]	GeneOntology_CC	4	7	1081	0.485718	0.672191	57.1429	1	3.39721	0.000680776	0.0067803	CENPE|KIF18A|KNTC1|ZW10
7S RNA binding [GoID:GO:0008312; evidenceTypes:IBA|IEA|IMP|TAS]	GeneOntology_MF	4	7	1081	0.485718	0.672191	57.1429	1	3.39721	0.000680776	0.0067803	EXOSC2|SRP14|SRP54|SRP72
G-quadruplex DNA unwinding [GoID:GO:0044806; evidenceTypes:IBA|IDA|ISS|TAS]	GeneOntology_BP	4	7	1081	0.485718	0.672191	57.1429	1	3.39721	0.000680776	0.0067803	BLM|DDX11|DNA2|WRN
isotype switching to IgA isotypes [GoID:GO:0048290; evidenceTypes:IBA|IDA|IEA|ISS]	GeneOntology_BP	4	7	1081	0.485718	0.672191	57.1429	1	3.39721	0.000680776	0.0067803	MLH1|MSH2|NSD2|THOC1
mitotic spindle elongation [GoID:GO:0000022; evidenceTypes:IBA|IDA|IMP|TAS]	GeneOntology_BP	4	7	1081	0.485718	0.672191	57.1429	1	3.39721	0.000680776	0.0067803	AURKB|KIF23|PRC1|RACGAP1
polyadenylation-dependent ncRNA catabolic process [GoID:GO:0043634; evidenceTypes:IBA|IMP]	GeneOntology_BP	4	7	1081	0.485718	0.672191	57.1429	1	3.39721	0.000680776	0.0067803	EXOSC2|EXOSC3|EXOSC8|EXOSC9
positive regulation of mitotic cell cycle spindle assembly checkpoint [GoID:GO:0090267; evidenceTypes:IDA|IMP]	GeneOntology_BP	4	7	1081	0.485718	0.672191	57.1429	1	3.39721	0.000680776	0.0067803	GEN1|MAD2L1|NDC80|PCID2
positive regulation of spindle checkpoint [GoID:GO:0090232; evidenceTypes:IDA|IMP]	GeneOntology_BP	4	7	1081	0.485718	0.672191	57.1429	1	3.39721	0.000680776	0.0067803	GEN1|MAD2L1|NDC80|PCID2
spindle elongation [GoID:GO:0051231; evidenceTypes:IBA|IDA|IMP|TAS]	GeneOntology_BP	4	7	1081	0.485718	0.672191	57.1429	1	3.39721	0.000680776	0.0067803	AURKB|KIF23|PRC1|RACGAP1
GSE20366_EX_VIVO_VS_DEC205_CONVERSION_NAIVE_CD4_TCELL_UP	MSigDB_C7	25	180	1081	12.4899	3.38964	13.8889	1	3.39605	0.000683649	0.0068051	ANLN|BUB1|CDK1|CENPH|CENPN|CIPC|DNA2|ELP4|FIGNL1|JPT2|KCTD9|KNTC1|MNS1|NCAPG2|NDC80|NSD2|NUF2|NUSAP1|PRC1|RIOX2|SNX25|TADA2A|TBCCD1|WRN|ZNF7
GSE6681_DELETED_FOXP3_VS_WT_TREG_DN	MSigDB_C7	25	180	1081	12.4899	3.38964	13.8889	1	3.39605	0.000683649	0.0068051	ACAD8|ATP1B1|BCL2L13|BRIX1|CDK8|CEP70|DSTN|FAM98B|FANCA|GARS1|IDE|KCTD6|MRPL3|MTPAP|NCBP2AS2|OXCT1|PDS5A|PSMD2|RAD54L|RFXAP|RNF26|SPAG5|STAG1|TAF5|ZC3H13
RB_P130_DN.V1_UP	MSigDB_C6	17	103	1081	7.14699	2.57051	16.5049	1	3.3927	0.000692086	0.00688715	AURKA|AURKB|B4GALT4|BIRC5|CCNB2|CDC7|CDK1|EXOSC2|KIF20A|KIF22|ORC1|RACGAP1|RAD51D|SNRPB|TK1|UBE2C|USP13
GSE19825_NAIVE_VS_IL2RAHIGH_DAY3_EFF_CD8_TCELL_UP	MSigDB_C7	1	134	1081	9.29803	2.92899	0.746269	0	-3.39214	0.000693487	0.00689338	BMPR1A
GSE34156_UNTREATED_VS_24H_TLR1_TLR2_LIGAND_TREATED_MONOCYTE_UP	MSigDB_C7	1	134	1081	9.29803	2.92899	0.746269	0	-3.39214	0.000693487	0.00689338	PTPN11
DESCARTES_MAIN_FETAL_MICROGLIA	MSigDB_C8	1	134	1081	9.29803	2.92899	0.746269	0	-3.39214	0.000693487	0.00689338	RTTN
IFN_PMBC_2x_Up (PMID:12604793)	SignatureDB	1	134	1081	9.29803	2.92899	0.746269	0	-3.39214	0.000693487	0.00689338	PMAIP1
maturation of 5.8S rRNA from tricistronic rRNA transcript (SSU-rRNA, 5.8S rRNA, LSU-rRNA) [GoID:GO:0000466; evidenceTypes:IBA|IEA|IMP|ISS]	GeneOntology_BP	7	23	1081	1.59593	1.21782	30.4348	1	3.39188	0.000694149	0.00689418	ERI1|ERI2|EXOSC2|EXOSC3|EXOSC8|EXOSC9|RPP40
Li(PMID: 24336226)-2013-MolSigVaccines_TBA (M174)	PAPER	7	23	1081	1.59593	1.21782	30.4348	1	3.39188	0.000694149	0.00689418	ANP32E|PCNP|RNF138|RNF6|SMARCA5|TSN|ZBTB11
MIR5196_5P	MSigDB_C3	5	237	1081	16.445	3.88228	2.1097	0	-3.3908	0.000696893	0.0069195	PSME3|RAD1|SLC19A2|SRSF10|STAG1
DORMOY_ELAVL1_TARGETS	MSigDB_C2	6	17	1081	1.1796	1.0472	35.2941	1	3.38947	0.000700269	0.0069472	BAG2|CCNA2|CDC7|CDK2|CDKN3|RBM8A
REACTOME_ABERRANT_REGULATION_OF_MITOTIC_G1_S_TRANSITION_IN_CANCER_DUE_TO_RB1_DEFECTS	MSigDB_C2	6	17	1081	1.1796	1.0472	35.2941	1	3.38947	0.000700269	0.0069472	CCNE2|CDK2|E2F2|RB1|TFDP1|TFDP2
RNA polymerase II (RNAPII)	CORUM	6	17	1081	1.1796	1.0472	35.2941	1	3.38947	0.000700269	0.0069472	CTDP1|GTF2F2|POLR2B|POLR2D|POLR2H|RPAP1
KEGG_NUCLEOTIDE_EXCISION_REPAIR	MSigDB_C2	10	44	1081	3.05308	1.68327	22.7273	1	3.3889	0.000701742	0.00695686	GTF2H2|PCNA|POLD3|POLE|POLE2|POLE3|RAD23B|RFC2|RFC3|RFC4
RNA phosphodiester bond hydrolysis, exonucleolytic [GoID:GO:0090503; evidenceTypes:IBA|IDA|IEA|IMP|ISS]	GeneOntology_BP	10	44	1081	3.05308	1.68327	22.7273	1	3.3889	0.000701742	0.00695686	DCPS|DIS3|ERI1|ERI2|EXOSC2|EXOSC3|EXOSC8|EXOSC9|PDE12|REXO2
multicellular organismal reproductive process [GoID:GO:0048609; evidenceTypes:IBA|IDA|IEA|IEP|IGI|IMP|ISS|NAS|TAS]	GeneOntology_BP	62	591	1081	41.0085	6.0595	10.4907	1	3.38886	0.00070183	0.00695686	ASF1B|ASPM|AURKA|BRCA2|BRIP1|CCNB1|CCNB2|CDC25C|CDYL|DMC1|DPY19L2P2|FANCA|FANCC|FANCG|FIGNL1|H2AX|HMGB2|HROB|HSPB11|ING2|KIF18A|KIFC1|KNL1|MBD2|MCM8|MED1|MLH1|MLH3|MNS1|MSH2|NCAPH2|NDC1|ODF2|OXTR|PANK2|PCNA|PLK1|PRDX3|PRKAR1A|PTEN|PTPN11|PTTG1|PYGO1|RACGAP1|RAD23B|RAD51C|RNF8|RPL39L|RUVBL1|SNRPA1|SPIN4|TAF4B|TEX19|TIAL1|TMF1|TOP2A|TRIP13|TSGA10|UTP14C|WDR33|YY1|ZNF35
DNA packaging complex [GoID:GO:0044815; evidenceTypes:IBA|IDA|IEA|ISS|NAS|TAS]	GeneOntology_CC	13	68	1081	4.7184	2.09096	19.1176	1	3.38856	0.000702603	0.00696064	CENPA|H2AX|H2AZ1|H4C9|MACROH2A1|NCAPD2|NCAPD3|NCAPG|NCAPG2|NCAPH|NCAPH2|SMC2|SMC4
gene expression [GoID:GO:0010467; evidenceTypes:EXP|HDA|IBA|IC|IDA|IEA|IEP|IGI|IMP|IPI|ISA|ISS|NAS|TAS]	GeneOntology_BP	371	4664	1081	323.627	14.5266	7.95455	1	3.38773	0.000704749	0.00697996	ABCE1|ACTR8|ADNP2|AGO2|ALKBH1|ALYREF|AQR|ARG2|ASCC1|ATAD2|ATP1B1|AURKA|AURKB|BAG2|BARD1|BIRC5|BLM|BMPR1A|BRCA1|BRCA2|BRIP1|BRIX1|BRMS1L|BUD13|CARHSP1|CBFB|CBX1|CBX2|CBX5|CCNA2|CCNB1|CD2AP|CDC45|CDC5L|CDCA4|CDCA7|CDK1|CDK2|CDKN2A|CDYL|CEBPG|CENPF|CENPJ|CHEK1|CHEK2|CHP1|CIPC|CKAP2|CKS2|CNOT10|CNOT9|CPSF6|CTDP1|CWF19L1|CXXC1|DARS2|DCPS|DDX11|DDX39A|DDX46|DDX52|DEK|DEPDC1|DHFR|DHX15|DIS3|DNMT3B|E2F2|E2F6|E2F7|E2F8|EARS2|EDRF1|EEF1E1|EFL1|EIF2A|EIF3J|EIF4A3|EIF4E|ELP1|ELP2|ELP3|ELP4|ERI1|ERI2|ETF1|EXO1|EXOSC2|EXOSC3|EXOSC8|EXOSC9|EZH2|FAF1|FAM98B|FANCA|FASTKD1|FBXO4|FCF1|FDXACB1|FIP1L1|FOXM1|FXR1|GARS1|GCSH|GEMIN2|GFPT1|GLRX2|GLRX3|GMNN|GTF2E1|GTF2E2|GTF2F2|GTF2H2|GTF2H2C|GTF2H2C_2|GTF3A|GTF3C5|GUF1|H2AX|H2AZ1|H4C9|HAS3|HDGF|HELLS|HENMT1|HES6|HLTF|HMGB1|HMGB2|HNRNPAB|HNRNPF|HNRNPL|HNRNPR|HRAS|IARS1|IL17D|ING1|ING2|INTS2|INTS6|INTS7|INTS9|IREB2|ISL2|ISY1|ITGB3BP|JMJD6|KBTBD8|KMT5A|KRAS|LEO1|LIN52|LIN54|LIN9|LRP8|LSM3|LSM6|MACIR|MACROH2A1|MAD2L2|MAK16|MBD1|MBD2|MED1|MED20|MED4|MEIS2|METAP1|METTL4|METTL5|METTL6|MFAP1|MIPEP|MLH1|MLLT11|MPHOSPH6|MRPL3|MRPL47|MRPS18B|MRPS23|MSH2|MTA2|MTERF3|MTF2|MTFMT|MTPAP|MTRF1|MYBL2|MYNN|NAA15|NAA50|NAF1|NARS2|NCAPG2|NCBP1|NCBP2|NELFCD|NFXL1|NOL8|NSD2|NSUN3|NUDT21|NUP160|NUP85|NUTF2|OSGEP|PARL|PAXBP1|PCGF6|PCID2|PCNA|PDE12|PGBD1|PHF19|PIAS2|PIK3C3|PKNOX1|PLK1|PNN|POLE3|POLQ|POLR1C|POLR1D|POLR2B|POLR2D|POLR2H|POLR3G|POLR3K|POP1|PRDX3|PRKAR1A|PRKDC|PRPF38A|PRPF4|PRPF4B|PSMA6|PSMC3IP|PSPC1|PSRC1|PTEN|PTMA|PTPN11|PYGO1|QTRT2|RAD21|RARS1|RB1|RBBP8|RBFA|RBL1|RBM17|RBM19|RBM8A|RFXAP|RIF1|RIOK1|RIOX2|RNF168|RNF26|RNF6|RNF8|RNMT|RPAP1|RPL39L|RPP14|RPP40|RPRD1A|RSRC1|RTRAF|RUVBL1|SAMD13|SAP30|SEC11C|SERBP1|SET|SETSIP|SHLD1|SHLD2|SHMT1|SHQ1|SLBP|SMARCA5|SMNDC1|SMYD2|SNRNP25|SNRNP48|SNRPA1|SNRPB|SNRPD1|SNRPD3|SOX12|SPIN4|SRSF1|SRSF10|SRSF2|SRSF3|SRSF7|SS18|SS18L2|SUV39H2|SUZ12|TACO1|TADA2A|TAF11|TAF1B|TAF2|TAF4B|TAF5|TAF8|TARS1|TCEANC2|TCF19|TDRD3|TFAM|TFDP1|TFDP2|TGS1|THOC1|THOC3|THOC7|TIAL1|TIMELESS|TIMM17A|TMA7|TMF1|TOMM70|TOP2A|TP53BP1|TRA2B|TRAIP|TRIM37|TRIP13|TRMT10C|TRMT5|TRMU|TSEN2|TSLP|TTC5|TTF2|TXNL4A|TXNL4B|TYMS|TYW3|U2SURP|UHRF1|UNG|USP13|UTP14C|WBP11|WBP4|WDR33|WDR4|YARS1|YBX1|YY1|ZBTB11|ZC3H13|ZC3H14|ZFP64|ZNF24|ZNF326|ZNF35|ZNF367|ZNF510|ZNF511|ZNF519|ZNF614|ZNF639|ZNF7|ZNF770|ZNF81
regulation of plasma membrane bounded cell projection organization [GoID:GO:0120035; evidenceTypes:HMP|IBA|IDA|IEA|IGI|IMP|ISS|NAS|TAS]	GeneOntology_BP	19	525	1081	36.4288	5.7237	3.61905	0	-3.38703	0.000706525	0.0069956	ANLN|BRK1|CCP110|CDC20|CEP97|EZH2|FXR1|HOMER1|HRAS|LRP8|MNS1|OPA1|PLS1|PTEN|RNF6|SS18L2|TBC1D7|TCTEX1D2|ULK4
GSE1460_CD4_THYMOCYTE_VS_NAIVE_CD4_TCELL_CORD_BLOOD_DN	MSigDB_C7	2	162	1081	11.2409	3.21758	1.23457	0	-3.38389	0.000714679	0.00707437	REXO2|TUBA4A
GRAESSMANN_RESPONSE_TO_MC_AND_SERUM_DEPRIVATION_UP	MSigDB_C2	3	188	1081	13.045	3.46325	1.59574	0	-3.38153	0.000720825	0.00712133	CDCA3|TMPO|TUBB4B
GSE10325_LUPUS_CD4_TCELL_VS_LUPUS_BCELL_DN	MSigDB_C7	3	188	1081	13.045	3.46325	1.59574	0	-3.38153	0.000720825	0.00712133	COCH|SMC6|SNRNP25
GSE1460_DP_VS_CD4_THYMOCYTE_DN	MSigDB_C7	3	188	1081	13.045	3.46325	1.59574	0	-3.38153	0.000720825	0.00712133	B4GALT4|RIOX2|TUBA4A
GSE22886_NAIVE_CD4_TCELL_VS_DC_UP	MSigDB_C7	3	188	1081	13.045	3.46325	1.59574	0	-3.38153	0.000720825	0.00712133	BUB3|GPX7|WDR76
GSE2405_0H_VS_12H_A_PHAGOCYTOPHILUM_STIM_NEUTROPHIL_UP	MSigDB_C7	3	188	1081	13.045	3.46325	1.59574	0	-3.38153	0.000720825	0.00712133	DDC|DNAAF4|NXPE3
GSE45739_UNSTIM_VS_ACD3_ACD28_STIM_NRAS_KO_CD4_TCELL_DN	MSigDB_C7	3	188	1081	13.045	3.46325	1.59574	0	-3.38153	0.000720825	0.00712133	HOMER1|SSX2IP|TMEM97
regulation of chemotaxis [GoID:GO:0050920; evidenceTypes:IBA|IC|IDA|IEA|IGI|IMP|ISS|NAS|TAS]	GeneOntology_BP	3	188	1081	13.045	3.46325	1.59574	0	-3.38153	0.000720825	0.00712133	HMGB1|MCU|USP14
transcription elongation from RNA polymerase II promoter [GoID:GO:0006368; evidenceTypes:IBA|IC|IDA|IEA|IMP|ISS|NAS|TAS]	GeneOntology_BP	12	60	1081	4.1633	1.96462	20	1	3.37712	0.000732501	0.00723065	CDCA4|CHEK1|CTDP1|ELP2|ELP4|EZH2|GTF2F2|LEO1|NELFCD|PCID2|RNF168|RNF8
Chiche(PMID: 24644022)-2014_M6.12	PAPER	12	60	1081	4.1633	1.96462	20	1	3.37712	0.000732501	0.00723065	AVEN|CTPS1|GPX7|HLTF|ITGB3BP|NARS2|NUBPL|PXMP2|RAD51C|RPAP1|SEH1L|TMEM97
SETBP1_TARGET_GENES	MSigDB_C3	22	151	1081	10.4776	3.10753	14.5695	1	3.37674	0.000733497	0.00723646	BRCA1|C4ORF46|CDK8|CDKN2C|CEP192|CHEK1|DLAT|DNAJC19|ELP3|FAF1|LEO1|LRRCC1|NUDT9|PARG|PCNX4|TAF5|TGDS|TSEN2|TTI2|TXNL1|UBR1|ZNF330
GSE15624_CTRL_VS_3H_HALOFUGINONE_TREATED_CD4_TCELL_DN	MSigDB_C7	22	151	1081	10.4776	3.10753	14.5695	1	3.37674	0.000733497	0.00723646	BCL2L13|CENPM|CHAF1B|DTL|FANCA|KIF11|LSM3|MCM7|NCAPD2|POLA2|PRCC|PRIM1|PSME3|RNF26|SHMT1|SMYD2|SUZ12|SYCE2|TMPO|TOPBP1|UNG|ZGRF1
GSE25087_FETAL_VS_ADULT_TREG_UP	MSigDB_C7	26	191	1081	13.2532	3.49043	13.6126	1	3.37659	0.000733894	0.00723837	ACAA2|ACYP1|BRCA1|CEP85|CTPS1|ESD|FEN1|KLHL23|LRRC59|LSM3|MACIR|MAP3K20|MCM2|POMP|PRDX3|PXMP2|RAD21|SRP14|SUCLA2|TIMELESS|TUBA1B|TUBA1C|TXNL4A|UBA5|UTP14C|YY1
BASSO_CD40_SIGNALING_UP	MSigDB_C2	0	100	1081	6.93883	2.53305	0	0	-3.37603	0.000735389	0.00724307
CHEN_LVAD_SUPPORT_OF_FAILING_HEART_UP	MSigDB_C2	0	100	1081	6.93883	2.53305	0	0	-3.37603	0.000735389	0.00724307
CTIP_DN.V1_DN	MSigDB_C6	0	100	1081	6.93883	2.53305	0	0	-3.37603	0.000735389	0.00724307
DESCARTES_FETAL_ADRENAL_STROMAL_CELLS	MSigDB_C8	0	100	1081	6.93883	2.53305	0	0	-3.37603	0.000735389	0.00724307
sequestering of calcium ion [GoID:GO:0051208; evidenceTypes:IBA|IC|IDA|IEA|IGI|IMP|ISS|NAS|TAS]	GeneOntology_BP	0	100	1081	6.93883	2.53305	0	0	-3.37603	0.000735389	0.00724307
REACTOME_NUCLEAR_ENVELOPE_BREAKDOWN	MSigDB_C2	11	52	1081	3.60819	1.82943	21.1538	1	3.37564	0.000736454	0.00725155	CCNB1|CCNB2|CDK1|LMNB1|NDC1|NUP160|NUP85|PLK1|SEH1L|TMPO|VRK1
CHIARADONNA_NEOPLASTIC_TRANSFORMATION_KRAS_DN	MSigDB_C2	1	133	1081	9.22864	2.91813	0.75188	0	-3.3741	0.000740564	0.00728798	TUBB2A
PTEN_DN.V1_DN	MSigDB_C6	1	133	1081	9.22864	2.91813	0.75188	0	-3.3741	0.000740564	0.00728798	PTEN
GSE24210_TCONV_VS_TREG_DN	MSigDB_C7	25	181	1081	12.5593	3.39894	13.8122	1	3.37348	0.000742248	0.00729648	ALAD|BAG2|CA13|CCNA2|CDC25A|CDKN3|CENPH|CENPK|CHEK2|EFCAB11|FAM210A|HADH|KPNA2|MAP3K20|MNS1|MTFMT|MZT1|NME7|NUBPL|NUSAP1|OBI1|SKA1|SYCE2|TRMT5|TYMS
GSE2770_UNTREATED_VS_ACT_CD4_TCELL_2H_DN	MSigDB_C7	25	181	1081	12.5593	3.39894	13.8122	1	3.37348	0.000742248	0.00729648	ACTR8|C21ORF58|CEP70|DDX11|DLAT|DNAAF2|E2F2|ENOPH1|FAF1|IFT57|KLHL23|METTL5|MICU2|MRPS31|MTHFD1|NDUFAF7|PARL|PPIP5K1|PSMD3|SUCLA2|TADA2A|TBC1D7|TMEM100|TSEN2|USP37
GSE2770_UNTREATED_VS_IL12_TREATED_ACT_CD4_TCELL_48H_DN	MSigDB_C7	25	181	1081	12.5593	3.39894	13.8122	1	3.37348	0.000742248	0.00729648	AQR|ARHGEF39|BRIX1|CCDC117|CCNE2|CDK8|CHML|GTF2E1|IREB2|JPT2|MND1|MTERF3|NASP|NCAPG|PBK|PCGF6|PSPC1|SLBP|SMARCAD1|SRSF7|TGDS|TOP2A|UBA5|UCHL5|WRNIP1
GSE28737_BCL6_HET_VS_BCL6_KO_MARGINAL_ZONE_BCELL_DN	MSigDB_C7	25	181	1081	12.5593	3.39894	13.8122	1	3.37348	0.000742248	0.00729648	CDC25C|CEP78|CHAF1B|CKS1B|DNAAF2|GLUD1|LMNB2|METTL6|MIS18BP1|MTHFD2L|NUP85|OXCT1|PCID2|POP1|PRPSAP1|PTDSS1|PXMP2|RANBP1|RARS1|RCBTB1|SMC3|TARS1|TFDP1|YBX1|ZC3H13
regulation of leukocyte proliferation [GoID:GO:0070663; evidenceTypes:IBA|IC|IDA|IEA|IGI|IMP|ISS|NAS|TAS]	GeneOntology_BP	4	212	1081	14.7103	3.6748	1.88679	0	-3.37107	0.000748774	0.00735859	ARG2|HMGB1|PRKAR1A|SLC7A1
B cell activation involved in immune response [GoID:GO:0002312; evidenceTypes:IBA|IDA|IEA|IGI|IMP|ISS|TAS]	GeneOntology_BP	14	77	1081	5.3429	2.22439	18.1818	1	3.36971	0.000752479	0.00739296	EXO1|EXOSC3|MAD2L2|MLH1|MSH2|NSD2|RIF1|RNF168|RNF8|SHLD1|SHLD2|THOC1|TP53BP1|UNG
GSE21063_WT_VS_NFATC1_KO_BCELL_UP	MSigDB_C7	2	161	1081	11.1715	3.20773	1.24224	0	-3.36706	0.000759752	0.00745824	CBFB|PCNX4
GSE29949_MICROGLIA_VS_DC_BRAIN_DN	MSigDB_C7	2	161	1081	11.1715	3.20773	1.24224	0	-3.36706	0.000759752	0.00745824	FAM161A|TTLL5
endocytic vesicle membrane [GoID:GO:0030666; evidenceTypes:IBA|IDA|IEA|ISS|TAS]	GeneOntology_CC	2	161	1081	11.1715	3.20773	1.24224	0	-3.36706	0.000759752	0.00745824	PIK3C3|PIK3R4
REACTOME_SIGNALING_BY_HEDGEHOG	MSigDB_C2	20	132	1081	9.15925	2.90724	15.1515	1	3.3666	0.000761019	0.00746861	IFT57|PRKAR1A|PSMA4|PSMA6|PSMB2|PSMD11|PSMD12|PSMD2|PSMD3|PSMD5|PSMD6|PSME3|RPGRIP1L|TUBA1B|TUBA1C|TUBA3D|TUBA4A|TUBB2A|TUBB3|TUBB4B
REACTOME_DISEASES_OF_MITOTIC_CELL_CYCLE	MSigDB_C2	9	37	1081	2.56737	1.54392	24.3243	1	3.36601	0.00076264	0.0074762	CCNE2|CDC27|CDK2|E2F2|RB1|SKP2|TFDP1|TFDP2|UBE2C
ZWANG_EGF_INTERVAL_DN	MSigDB_C2	3	187	1081	12.9756	3.45414	1.60428	0	-3.36563	0.000763684	0.0074762	CA5B|PTTG3P|ZBTB11-AS1
MODULE_91	MSigDB_C4	9	37	1081	2.56737	1.54392	24.3243	1	3.36601	0.00076264	0.0074762	H2AZ1|PSMA4|PSMA6|PSMB2|PSMD11|PSMD12|PSMD2|PSMD3|PSMD6
GSE28726_ACT_CD4_TCELL_VS_ACT_VA24NEG_NKTCELL_DN	MSigDB_C7	3	187	1081	12.9756	3.45414	1.60428	0	-3.36563	0.000763684	0.0074762	TDRD3|TSN|TUBB2A
GSE3982_MAC_VS_TH2_UP	MSigDB_C7	3	187	1081	12.9756	3.45414	1.60428	0	-3.36563	0.000763684	0.0074762	CEP70|ENOSF1|SMNDC1
GSE43863_DAY6_EFF_VS_DAY150_MEM_LY6C_INT_CXCR5POS_CD4_TCELL_UP	MSigDB_C7	3	187	1081	12.9756	3.45414	1.60428	0	-3.36563	0.000763684	0.0074762	B3GNT7|CBX2|HAUS4
positive regulation of B cell mediated immunity [GoID:GO:0002714; evidenceTypes:IBA|IDA|IEA|IMP|ISS]	GeneOntology_BP	9	37	1081	2.56737	1.54392	24.3243	1	3.36601	0.00076264	0.0074762	EXOSC3|MAD2L2|MLH1|MSH2|NSD2|RIF1|SHLD1|SHLD2|TP53BP1
positive regulation of immunoglobulin mediated immune response [GoID:GO:0002891; evidenceTypes:IBA|IDA|IEA|IMP|ISS]	GeneOntology_BP	9	37	1081	2.56737	1.54392	24.3243	1	3.36601	0.00076264	0.0074762	EXOSC3|MAD2L2|MLH1|MSH2|NSD2|RIF1|SHLD1|SHLD2|TP53BP1
regulation of calcium ion transport [GoID:GO:0051924; evidenceTypes:IBA|IDA|IEA|IGI|IMP|ISS|NAS|TAS]	GeneOntology_BP	3	187	1081	12.9756	3.45414	1.60428	0	-3.36563	0.000763684	0.0074762	ATP1B1|HOMER1|UBQLN1
chr14q21	MSigDB_C1	8	30	1081	2.08165	1.39054	26.6667	1	3.36202	0.000773733	0.00755793	DNAAF2|FANCM|FKBP3|GEMIN2|L2HGDH|MIS18BP1|PNN|POLE2
KEGG_BASAL_TRANSCRIPTION_FACTORS	MSigDB_C2	8	30	1081	2.08165	1.39054	26.6667	1	3.36202	0.000773733	0.00755793	GTF2E1|GTF2E2|GTF2F2|GTF2H2|TAF11|TAF2|TAF4B|TAF5
REACTOME_SIGNALING_BY_FGFR2_IN_DISEASE	MSigDB_C2	8	30	1081	2.08165	1.39054	26.6667	1	3.36202	0.000773733	0.00755793	GTF2F2|HRAS|KRAS|NCBP1|NCBP2|POLR2B|POLR2D|POLR2H
GCM_ANP32B	MSigDB_C4	8	30	1081	2.08165	1.39054	26.6667	1	3.36202	0.000773733	0.00755793	DUT|FXR1|H2AZ1|HMGN2|HNRNPL|MCM6|SNRPA1|SNRPB
U4_U6 x U5 tri-snRNP complex [GoID:GO:0046540; evidenceTypes:IBA|IDA]	GeneOntology_CC	8	30	1081	2.08165	1.39054	26.6667	1	3.36202	0.000773733	0.00755793	LSM3|LSM6|PRPF4|SNRPB|SNRPD1|SNRPD3|TXNL4A|TXNL4B
spliceosomal tri-snRNP complex [GoID:GO:0097526; evidenceTypes:IBA|IDA]	GeneOntology_CC	8	30	1081	2.08165	1.39054	26.6667	1	3.36202	0.000773733	0.00755793	LSM3|LSM6|PRPF4|SNRPB|SNRPD1|SNRPD3|TXNL4A|TXNL4B
transcription factor TFIID complex [GoID:GO:0005669; evidenceTypes:IBA|IDA|IEA]	GeneOntology_CC	8	30	1081	2.08165	1.39054	26.6667	1	3.36202	0.000773733	0.00755793	GTF2E1|GTF2E2|GTF2H2|TAF11|TAF2|TAF4B|TAF5|TAF8
gamma-tubulin binding [GoID:GO:0043015; evidenceTypes:IBA|IDA|IEA|IPI|ISS]	GeneOntology_MF	8	30	1081	2.08165	1.39054	26.6667	1	3.36202	0.000773733	0.00755793	BRCA2|CENPJ|CEP70|RACGAP1|RAD51D|TUBGCP3|TUBGCP4|TUBGCP5
HSF2_TARGET_GENES	MSigDB_C3	27	202	1081	14.0164	3.58825	13.3663	1	3.36013	0.000779055	0.00760782	ABHD3|ASCC1|CCDC117|CCT5|CKS1B|CKS2|EARS2|ELP3|ERI1|FDXACB1|HMGB1|HYPK|JMJD6|KNTC1|MCU|MIB1|NUDT9|PAQR4|PCNA|PHTF1|SRP72|STIL|TDRD3|TIMM21|TP53BP1|TRA2B|UBQLN1
IRF1_01	MSigDB_C3	4	211	1081	14.6409	3.66624	1.89573	0	-3.35589	0.000791098	0.00771272	CDKN2A|LSM6|USP37|XPO4
FAN_EMBRYONIC_CTX_BRAIN_MYELOID	MSigDB_C8	1	132	1081	9.15925	2.90724	0.757576	0	-3.356	0.000790796	0.00771272	PANK2
LAKE_ADULT_KIDNEY_C22_ENDOTHELIAL_CELLS_GLOMERULAR_CAPILLARIES	MSigDB_C8	1	132	1081	9.15925	2.90724	0.757576	0	-3.356	0.000790796	0.00771272	MEIS2
cellular response to transforming growth factor beta stimulus [GoID:GO:0071560; evidenceTypes:IBA|IDA|IEA|IEP|IGI|IMP|ISS|NAS|TAS]	GeneOntology_BP	4	211	1081	14.6409	3.66624	1.89573	0	-3.35589	0.000791098	0.00771272	BMPR1A|GOT1|ING2|SNX25
post-Golgi vesicle-mediated transport [GoID:GO:0006892; evidenceTypes:IBA|IDA|IEA|IMP|ISS|NAS|TAS]	GeneOntology_BP	0	99	1081	6.86944	2.52043	0	0	-3.35607	0.000790598	0.00771272
GSE41867_NAIVE_VS_EFFECTOR_CD8_TCELL_UP	MSigDB_C7	26	192	1081	13.3225	3.49944	13.5417	1	3.35479	0.000794248	0.00774131	ANP32E|CCDC34|CCNE2|CCT5|CENPM|CKAP2|CKAP2L|DDX39A|DLGAP5|DTL|DZIP3|FANCD2|GLRX3|MCM8|MRPS10|NUBPL|ORC1|POLR1D|RBM19|SEH1L|SHCBP1|SLC44A1|SNRPA1|THOC7|TTI2|WDR76
NFKBIA_TARGET_GENES	MSigDB_C3	36	833	1081	57.8004	7.13561	4.32173	0	-3.35469	0.000794542	0.00774205	ALG9|ARHGEF39|ASCC1|CDC20|CEP72|CXXC1|DDC|DHRS11|DPY19L2P4|DSCC1|ENOSF1|ESPL1|GNAS-AS1|HIRIP3|HRAS|KCTD6|KIF18B|LMNB2|MBD1|MICU2|NEK2|NELFCD|PBK|POLD3|POLE|RALBP1|RMI2|RNF6|SPAG5|SPATA33|SRSF2|STPG1|TBC1D31|TFDP2|TGS1|TIMM21
GSE29617_CTRL_VS_DAY7_TIV_FLU_VACCINE_PBMC_2008_DN	MSigDB_C7	25	182	1081	12.6287	3.4082	13.7363	1	3.35101	0.000805172	0.00784348	ALG6|AP4E1|BLM|CACYBP|CDCA7|COCH|FASTKD1|GGH|HOMER1|IARS1|MCM3|MCM7|METTL5|MTHFD1|MTRF1|NDUFB4|NSMCE4A|OIP5|RPAP1|RRM2|SEC11C|SLC44A1|SRP54|SSR3|ZWINT
GSE9650_GP33_VS_GP276_LCMV_SPECIFIC_EXHAUSTED_CD8_TCELL_UP	MSigDB_C7	2	160	1081	11.1021	3.19786	1.25	0	-3.35017	0.000807612	0.00786079	PXMP2|SEPHS1
calmodulin binding [GoID:GO:0005516; evidenceTypes:IBA|IC|IDA|IEA|IMP|IPI|ISS|NAS|TAS]	GeneOntology_MF	2	160	1081	11.1021	3.19786	1.25	0	-3.35017	0.000807612	0.00786079	ASPM|CEP97
GSE5589_LPS_AND_IL10_VS_LPS_AND_IL6_STIM_MACROPHAGE_45MIN_UP	MSigDB_C7	3	186	1081	12.9062	3.445	1.6129	0	-3.34969	0.000809028	0.00786596	FAM210A|LRRC57|TFDP2
HALLMARK_HYPOXIA	MSigDB_H	3	186	1081	12.9062	3.445	1.6129	0	-3.34969	0.000809028	0.00786596	JMJD6|PGM1|SAP30
heart contraction [GoID:GO:0060047; evidenceTypes:IBA|IC|IDA|IEA|IGI|IMP|ISS|NAS|TAS]	GeneOntology_BP	3	186	1081	12.9062	3.445	1.6129	0	-3.34969	0.000809028	0.00786596	ATP1B1|GJC1|GLRX3
regulation of cell-substrate adhesion [GoID:GO:0010810; evidenceTypes:HMP|IBA|IC|IDA|IEA|IGI|IMP|ISS|NAS|TAS]	GeneOntology_BP	3	186	1081	12.9062	3.445	1.6129	0	-3.34969	0.000809028	0.00786596	CDKN2A|PTEN|PTPN11
GSE13411_IGM_MEMORY_BCELL_VS_PLASMA_CELL_DN	MSigDB_C7	23	162	1081	11.2409	3.21758	14.1975	1	3.34919	0.000810482	0.00787794	ASF1B|BIRC5|BLM|CDC25A|CDC45|CDK1|CDKN2A|CDT1|CEP85|DARS2|EXO1|KIF18B|KIF22|PLK1|PXMP2|RAD54L|SPAG5|SPICE1|TK1|TPX2|TROAP|UBE2C|WBP4
ZNF165_TARGET_GENES	MSigDB_C3	13	69	1081	4.78779	2.10621	18.8406	1	3.34877	0.000811711	0.00788773	ATL2|BMPR1A|ERI1|FANCC|PTEN|RFC2|SAC3D1|SEPHS1|TCEANC2|TMTC4|UBQLN1|YARS1|ZNF7
CREIGHTON_ENDOCRINE_THERAPY_RESISTANCE_1	MSigDB_C2	52	478	1081	33.1676	5.47001	10.8787	1	3.34518	0.00082228	0.00798825	ASPM|AURKB|BARD1|CCNB2|CDK2|CDKN3|CENPF|CMSS1|DUT|E2F6|ECI2|ELP2|ESD|FKBP3|GINS1|GINS3|GTF3A|HAUS4|HIRIP3|HMGB2|HMMR|IPO5|KIF20A|MCM3|MCM4|MCM7|MIS18BP1|MTHFD1|NUDT21|NUSAP1|PHF19|PTEN|PTTG1|QSER1|RBBP8|RBM8A|RMI2|RNF168|RSRC1|SLC7A1|SOX12|TEX10|THYN1|TPX2|TRIM59|TUBB|UBA5|UBE2C|UBE2T|UNG|UTP14C|WDR4
LINDGREN_BLADDER_CANCER_CLUSTER_3_DN	MSigDB_C2	4	210	1081	14.5715	3.65766	1.90476	0	-3.34068	0.000835746	0.00808645	CDC27|GLUD1|HRAS|OSGEP
SA_REG_CASCADE_OF_CYCLIN_EXPR	MSigDB_C2	5	12	1081	0.832659	0.879963	41.6667	1	3.34066	0.0008358	0.00808645	CCNA2|CCNE2|CDK2|CDKN2A|E2F2
ISRE_01	MSigDB_C3	4	210	1081	14.5715	3.65766	1.90476	0	-3.34068	0.000835746	0.00808645	CDKN2C|HOMER1|TIFA|USP44
DSS1 complex	CORUM	5	12	1081	0.832659	0.879963	41.6667	1	3.34066	0.0008358	0.00808645	BRCA2|INTS2|INTS6|INTS7|INTS9
Emerin complex 24	CORUM	5	12	1081	0.832659	0.879963	41.6667	1	3.34066	0.0008358	0.00808645	LMNB1|MCM2|MCM4|MCM6|RB1
Exosome	CORUM	5	12	1081	0.832659	0.879963	41.6667	1	3.34066	0.0008358	0.00808645	EXOSC2|EXOSC3|EXOSC8|EXOSC9|MPHOSPH6
meiotic spindle [GoID:GO:0072687; evidenceTypes:IBA|IDA|IEA|ISS]	GeneOntology_CC	5	12	1081	0.832659	0.879963	41.6667	1	3.34066	0.0008358	0.00808645	ASPM|AURKA|BORA|CNTRL|INCENP
nuclear exosome (RNase complex) [GoID:GO:0000176; evidenceTypes:IBA|TAS]	GeneOntology_CC	5	12	1081	0.832659	0.879963	41.6667	1	3.34066	0.0008358	0.00808645	DIS3|EXOSC2|EXOSC3|EXOSC8|EXOSC9
postsynaptic cytosol [GoID:GO:0099524; evidenceTypes:IBA|IDA|IEA]	GeneOntology_CC	5	12	1081	0.832659	0.879963	41.6667	1	3.34066	0.0008358	0.00808645	EIF4A3|EIF4E|FBXO45|HOMER1|PTEN
RNA 7-methylguanosine cap binding [GoID:GO:0000340; evidenceTypes:IBA|IDA|IMP]	GeneOntology_MF	5	12	1081	0.832659	0.879963	41.6667	1	3.34066	0.0008358	0.00808645	AGO2|DCPS|EIF4E|NCBP1|NCBP2
mRNA cleavage involved in mRNA processing [GoID:GO:0098787; evidenceTypes:IBA|IC|IDA|IMP]	GeneOntology_BP	5	12	1081	0.832659	0.879963	41.6667	1	3.34066	0.0008358	0.00808645	CPSF6|FIP1L1|NCBP1|NCBP2|NUDT21
maintenance of mitotic sister chromatid cohesion [GoID:GO:0034088; evidenceTypes:IBA|IDA|IMP]	GeneOntology_BP	5	12	1081	0.832659	0.879963	41.6667	1	3.34066	0.0008358	0.00808645	DSCC1|MACROH2A1|RB1|SLF2|SMC5
maintenance of sister chromatid cohesion [GoID:GO:0034086; evidenceTypes:IBA|IDA|IMP]	GeneOntology_BP	5	12	1081	0.832659	0.879963	41.6667	1	3.34066	0.0008358	0.00808645	DSCC1|MACROH2A1|RB1|SLF2|SMC5
meiotic spindle organization [GoID:GO:0000212; evidenceTypes:IBA|IEA|IMP|ISS]	GeneOntology_BP	5	12	1081	0.832659	0.879963	41.6667	1	3.34066	0.0008358	0.00808645	ASPM|AURKA|CCNB2|ESPL1|TUBG1
positive regulation of DNA-dependent DNA replication [GoID:GO:2000105; evidenceTypes:IBA|IDA|IEA|IMP|ISS]	GeneOntology_BP	5	12	1081	0.832659	0.879963	41.6667	1	3.34066	0.0008358	0.00808645	CDC7|CDT1|DBF4B|E2F7|E2F8
GSE19825_NAIVE_VS_DAY3_EFF_CD8_TCELL_UP	MSigDB_C7	1	131	1081	9.08986	2.8963	0.763359	0	-3.33782	0.000844391	0.00816069	ATP1B1
DESCARTES_FETAL_INTESTINE_LYMPHOID_CELLS	MSigDB_C8	1	131	1081	9.08986	2.8963	0.763359	0	-3.33782	0.000844391	0.00816069	SLFN13
positive regulation of epithelial cell migration [GoID:GO:0010634; evidenceTypes:IBA|IDA|IEA|IGI|IMP|ISS|TAS]	GeneOntology_BP	1	131	1081	9.08986	2.8963	0.763359	0	-3.33782	0.000844391	0.00816069	HMGB1
regulation of GTPase activity [GoID:GO:0043087; evidenceTypes:HMP|IBA|IC|IDA|IEA|IGI|IMP|ISS|TAS]	GeneOntology_BP	8	300	1081	20.8165	4.35893	2.66667	0	-3.33751	0.000845338	0.00816761	ARHGAP11A|ARHGAP11B|ECT2|EZH2|HRAS|RALBP1|STMN1|TBC1D7
chr3q27	MSigDB_C1	10	45	1081	3.12247	1.70223	22.2222	1	3.33697	0.000846959	0.00817883	LINC00888|MCCC1|PARL|POLR2H|PSMD2|RFC4|RPL39L|SENP2|TBCCD1|TRA2B
establishment of spindle localization [GoID:GO:0051293; evidenceTypes:IBA|IDA|IEA|IGI|IMP|ISS|NAS]	GeneOntology_BP	10	45	1081	3.12247	1.70223	22.2222	1	3.33697	0.000846959	0.00817883	CENPA|ESPL1|GPSM2|MAD2L1|NDC80|NUSAP1|PLK1|SPAG5|SPDL1|ZW10
DOANE_BREAST_CANCER_ESR1_UP	MSigDB_C2	0	98	1081	6.80005	2.50775	0	0	-3.33599	0.000849948	0.00820325
REACTOME_REGULATION_OF_INSULIN_LIKE_GROWTH_FACTOR_IGF_TRANSPORT_AND_UPTAKE_BY_INSULIN_LIKE_GROWTH_FACTOR_BINDING_PROTEINS_IGFBPS	MSigDB_C2	0	98	1081	6.80005	2.50775	0	0	-3.33599	0.000849948	0.00820325
REACTOME_DNA_DOUBLE_STRAND_BREAK_RESPONSE	MSigDB_C2	12	61	1081	4.23269	1.98086	19.6721	1	3.33425	0.000855304	0.00824375	BARD1|BRCA1|CHEK2|H2AX|H4C9|KPNA2|MRE11|NSD2|RNF168|RNF8|SMARCA5|TP53BP1
RNA methyltransferase activity [GoID:GO:0008173; evidenceTypes:EXP|IBA|IDA|IEA|IMP|ISS]	GeneOntology_MF	12	61	1081	4.23269	1.98086	19.6721	1	3.33425	0.000855304	0.00824375	FDXACB1|HENMT1|METTL4|METTL5|METTL6|NSUN3|RNMT|TGS1|TRMT10C|TRMT5|TYW3|WDR4
endoribonuclease activity [GoID:GO:0004521; evidenceTypes:IBA|IDA|IEA|IMP|ISS|NAS|TAS]	GeneOntology_MF	12	61	1081	4.23269	1.98086	19.6721	1	3.33425	0.000855304	0.00824375	ABCE1|AGO2|CWF19L1|EXO1|EXOG|FEN1|POP1|RNASEH2A|RPP14|RPP40|SLFN13|TSEN2
iron-sulfur cluster binding [GoID:GO:0051536; evidenceTypes:IBA|IDA|IEA|ISS|NAS]	GeneOntology_MF	12	61	1081	4.23269	1.98086	19.6721	1	3.33425	0.000855304	0.00824375	ABCE1|BRIP1|DDX11|DNA2|ELP3|GLRX2|GLRX3|IREB2|NDUFV2|NUBPL|POLE|PRIM2
metal cluster binding [GoID:GO:0051540; evidenceTypes:IBA|IDA|IEA|ISS|NAS]	GeneOntology_MF	12	61	1081	4.23269	1.98086	19.6721	1	3.33425	0.000855304	0.00824375	ABCE1|BRIP1|DDX11|DNA2|ELP3|GLRX2|GLRX3|IREB2|NDUFV2|NUBPL|POLE|PRIM2
PEREZ_TP53_AND_TP63_TARGETS	MSigDB_C2	3	185	1081	12.8368	3.43584	1.62162	0	-3.3337	0.000856997	0.00824442	ARG2|BLMH|TAF5
GSE14908_RESTING_VS_HDM_STIM_CD4_TCELL_NONATOPIC_PATIENT_DN	MSigDB_C7	3	185	1081	12.8368	3.43584	1.62162	0	-3.3337	0.000856997	0.00824442	ACYP1|KIAA1143|SERF2
GSE17974_CTRL_VS_ACT_IL4_AND_ANTI_IL12_4H_CD4_TCELL_UP	MSigDB_C7	3	185	1081	12.8368	3.43584	1.62162	0	-3.3337	0.000856997	0.00824442	CKAP2|FAF1|TDRD3
GSE24142_EARLY_THYMIC_PROGENITOR_VS_DN3_THYMOCYTE_UP	MSigDB_C7	3	185	1081	12.8368	3.43584	1.62162	0	-3.3337	0.000856997	0.00824442	B4GALT6|GGH|PCTP
GSE43863_TH1_VS_LY6C_INT_CXCR5POS_EFFECTOR_CD4_TCELL_DN	MSigDB_C7	3	185	1081	12.8368	3.43584	1.62162	0	-3.3337	0.000856997	0.00824442	NUDT6|SEC62|TEX10
GSE44649_WT_VS_MIR155_KO_ACTIVATED_CD8_TCELL_UP	MSigDB_C7	3	185	1081	12.8368	3.43584	1.62162	0	-3.3337	0.000856997	0.00824442	MARCHF5|SLFN13|TMEM39A
GSE8384_CTRL_VS_B_ABORTUS_4H_MAC_CELL_LINE_DN	MSigDB_C7	3	185	1081	12.8368	3.43584	1.62162	0	-3.3337	0.000856997	0.00824442	EFL1|GTF2F2|IDH3A
GSE22229_UNTREATED_VS_IMMUNOSUPP_THERAPY_RENAL_TRANSPLANT_PATIENT_PBMC_UP	MSigDB_C7	2	159	1081	11.0327	3.18796	1.25786	0	-3.33323	0.000858426	0.00825138	CA5B|CCDC171
GSE24726_WT_VS_E2_2_KO_PDC_UP	MSigDB_C7	26	193	1081	13.3919	3.50843	13.4715	1	3.33309	0.00085888	0.00825138	ANP32E|ARHGAP19|CDCA5|CDKN2C|CDT1|CENPH|CENPK|CENPO|CHEK2|DIAPH3|DLGAP5|ERCC6L|GMNN|GPSM2|KIAA1143|MELK|NUSAP1|RBL1|RCBTB1|SASS6|SHCBP1|SKA2|SMARCAD1|SNRNP25|TFDP2|TROAP
GSE26488_CTRL_VS_PEPTIDE_INJECTION_HDAC7_DELTAP_TG_OT2_THYMOCYTE_UP	MSigDB_C7	2	159	1081	11.0327	3.18796	1.25786	0	-3.33323	0.000858426	0.00825138	DIAPH3|SUGT1
GSE28726_NAIVE_VS_ACTIVATED_NKTCELL_DN	MSigDB_C7	26	193	1081	13.3919	3.50843	13.4715	1	3.33309	0.00085888	0.00825138	AGO2|CCT5|EEF1E1|EIF4E|EZH2|FANCI|FEN1|GTF2E2|HNRNPAB|HNRNPF|NCBP2|NOL7|NUP160|PRDX3|RAD1|SEC62|SUCLA2|TEX30|TFAM|TUBB2A|TUBB4B|UAP1|UCHL3|UMPS|UTP14C|ZNF271P
transmembrane receptor protein serine_threonine kinase signaling pathway [GoID:GO:0007178; evidenceTypes:IBA|IDA|IEA|IEP|IGI|IMP|ISS|NAS|TAS]	GeneOntology_BP	7	278	1081	19.2899	4.19908	2.51799	0	-3.33333	0.000858116	0.00825138	BMPR1A|CTDSPL2|GOT1|ING2|SLC33A1|SNX25|TMEM100
ACEVEDO_LIVER_TUMOR_VS_NORMAL_ADJACENT_TISSUE_DN	MSigDB_C2	5	233	1081	16.1675	3.84988	2.14592	0	-3.33257	0.000860472	0.00826443	B4GALT4|CXXC1|DCPS|GLUD1|INTS6
chromatin remodeling [GoID:GO:0006338; evidenceTypes:HDA|IBA|IC|IDA|IEA|IMP|ISS|NAS|TAS]	GeneOntology_BP	21	143	1081	9.92252	3.02487	14.6853	1	3.33168	0.000863236	0.00828875	ACTR8|ANP32E|CDKN2A|CHRAC1|HELLS|HJURP|INO80C|ITGB3BP|MACROH2A1|MBD2|MTA2|NASP|OIP5|POLE3|RB1|RNF8|RUVBL1|SMARCA5|SMARCAD1|SUV39H2|TADA2A
multicellular organism reproduction [GoID:GO:0032504; evidenceTypes:IBA|IDA|IEA|IEP|IGI|IMP|ISS|NAS|TAS]	GeneOntology_BP	62	596	1081	41.3554	6.08407	10.4027	1	3.33002	0.000868404	0.00833611	ASF1B|ASPM|AURKA|BRCA2|BRIP1|CCNB1|CCNB2|CDC25C|CDYL|DMC1|DPY19L2P2|FANCA|FANCC|FANCG|FIGNL1|H2AX|HMGB2|HROB|HSPB11|ING2|KIF18A|KIFC1|KNL1|MBD2|MCM8|MED1|MLH1|MLH3|MNS1|MSH2|NCAPH2|NDC1|ODF2|OXTR|PANK2|PCNA|PLK1|PRDX3|PRKAR1A|PTEN|PTPN11|PTTG1|PYGO1|RACGAP1|RAD23B|RAD51C|RNF8|RPL39L|RUVBL1|SNRPA1|SPIN4|TAF4B|TEX19|TIAL1|TMF1|TOP2A|TRIP13|TSGA10|UTP14C|WDR33|YY1|ZNF35
BPTF_TARGET_GENES	MSigDB_C3	58	549	1081	38.0942	5.8484	10.5647	1	3.32924	0.000870833	0.00835717	ANLN|ANP32E|ATAD1|CEP70|DDHD1|DNAJC19|DNAJC9|DZANK1|ECT2|EIF3J|EXOSC2|FXR1|FZD3|GARS1|GDAP1|GOT1|HNRNPF|HSPA9|INTS6|IPO5|KIF23|KMT5A|KNL1|LRRCC1|LSG1|MEIS2|MRPL3|MRPS22|MTHFD2L|NUBPL|NUDT9|NUF2|OPA1|PHF19|POLR2H|PSAT1|PSMD2|RAD23B|RAD51|RFC4|SENP2|SENP5|SHMT1|SLC33A1|SMYD2|SNRPA1|SSR3|SUV39H2|TARS1|TFDP2|TMEM106C|TMEM39A|TRA2B|TRIM59|UBE2T|UCHL5|ULK4|WASHC4
REACTOME_INTRA_GOLGI_AND_RETROGRADE_GOLGI_TO_ER_TRAFFIC	MSigDB_C2	25	183	1081	12.6981	3.41744	13.6612	1	3.32865	0.000872683	0.00836139	CENPE|COPB2|KIF11|KIF15|KIF18A|KIF18B|KIF20A|KIF20B|KIF21A|KIF22|KIF23|KIF2C|KIFC1|NAPG|RACGAP1|TMF1|TUBA1B|TUBA1C|TUBA3D|TUBA4A|TUBA4B|TUBB2A|TUBB3|TUBB4B|ZW10
REACTOME_SNRNP_ASSEMBLY	MSigDB_C2	11	53	1081	3.67758	1.84688	20.7547	1	3.32887	0.000872006	0.00836139	GEMIN2|NCBP1|NCBP2|NDC1|NUP160|NUP85|SEH1L|SNRPB|SNRPD1|SNRPD3|TGS1
GSE16385_ROSIGLITAZONE_IL4_VS_ROSIGLITAZONE_ALONE_STIM_MACROPHAGE_DN	MSigDB_C7	25	183	1081	12.6981	3.41744	13.6612	1	3.32865	0.000872683	0.00836139	BLM|BTG3|BUB3|CDC6|CHAF1B|CKAP2L|FCF1|HACD3|ITGB3BP|KIF20B|MCM7|MCU|METTL6|ORC6|PBK|PCGF6|SASS6|SLC1A4|SLC7A1|TICRR|TXNL1|UBE2T|USP1|WDR76|ZC3H14
GSE8685_IL2_STARVED_VS_IL21_ACT_IL2_STARVED_CD4_TCELL_UP	MSigDB_C7	25	183	1081	12.6981	3.41744	13.6612	1	3.32865	0.000872683	0.00836139	ALG6|ALKBH1|ARHGAP11A|BAG2|CCNE2|CEP128|CHEK1|CHEK2|CRYZ|CUTC|IREB2|MLH1|MRE11|ORC1|PAXBP1|PPM1E|RANBP1|SRSF2|SSX2IP|TDRD3|TIMELESS|UBA5|VAPA|ZC3HAV1L|ZDHHC13
mRNA export from nucleus [GoID:GO:0006406; evidenceTypes:IBA|IDA|IEA|IMP|ISS|TAS]	GeneOntology_BP	11	53	1081	3.67758	1.84688	20.7547	1	3.32887	0.000872006	0.00836139	ALYREF|DDX39A|NCBP1|NUP160|NUP85|PCID2|POLR2D|SRSF3|THOC1|THOC3|THOC7
mRNA-containing ribonucleoprotein complex export from nucleus [GoID:GO:0071427; evidenceTypes:IBA|IDA|IEA|IMP|ISS|TAS]	GeneOntology_BP	11	53	1081	3.67758	1.84688	20.7547	1	3.32887	0.000872006	0.00836139	ALYREF|DDX39A|NCBP1|NUP160|NUP85|PCID2|POLR2D|SRSF3|THOC1|THOC3|THOC7
cytoskeletal motor activity [GoID:GO:0003774; evidenceTypes:IBA|IDA|IEA|IMP|ISS|NAS|TAS]	GeneOntology_MF	15	87	1081	6.03678	2.36366	17.2414	1	3.32592	0.000881262	0.00843904	CENPE|DNAH14|KIF11|KIF14|KIF15|KIF18A|KIF18B|KIF20A|KIF20B|KIF21A|KIF22|KIF23|KIF2C|KIFC1|SMC3
GSE3691_IFN_PRODUCING_KILLER_DC_VS_PLASMACYTOID_DC_SPLEEN_DN	MSigDB_C7	23	163	1081	11.3103	3.22739	14.1104	1	3.32531	0.000883206	0.00845538	CDCA5|DNAJC9|ELP1|HSPA9|HYPK|L2HGDH|MAK16|MCM3|MCU|NCBP2|NDC1|NDC80|POLE|PRDX3|QTRT2|RRM2|SRSF1|SRSF7|TIPIN|TMEM209|TOP2A|TRIM37|TUBA1B
REACTOME_EPIGENETIC_REGULATION_OF_GENE_EXPRESSION	MSigDB_C2	19	124	1081	8.60415	2.81849	15.3226	1	3.32392	0.000887609	0.00849525	DEK|DNMT3B|EZH2|GTF2H2|H2AX|H2AZ1|H4C9|MBD2|MTA2|MTF2|PHF19|POLR1C|POLR1D|POLR2H|SAP30|SMARCA5|SUZ12|TAF1B|UHRF1
CHARAFE_BREAST_CANCER_LUMINAL_VS_BASAL_UP	MSigDB_C2	10	341	1081	23.6614	4.64101	2.93255	0	-3.32231	0.000892755	0.0085422	CACYBP|CCDC117|GARS1|GPR160|POLE|SERF2|SLC1A4|SOX12|TOMM70|ZNF24
THUM_SYSTOLIC_HEART_FAILURE_UP	MSigDB_C2	13	402	1081	27.8941	5.02895	3.23383	0	-3.32196	0.000893879	0.00855065	ANP32A|ASCC1|CDC5L|FH|GDI2|NCBP2|PAXBP1|PCNP|PRPF4B|PSPC1|PTPN11|RRM1|SS18
MEISSNER_BRAIN_HCP_WITH_H3K27ME3	MSigDB_C2	1	130	1081	9.02048	2.88532	0.769231	0	-3.31957	0.000901571	0.00861959	DMC1
regulation of protein kinase B signaling [GoID:GO:0051896; evidenceTypes:IBA|IC|IDA|IEA|IEP|IGI|IMP|ISS|NAS|TAS]	GeneOntology_BP	1	130	1081	9.02048	2.88532	0.769231	0	-3.31957	0.000901571	0.00861959	PTEN
SANSOM_APC_TARGETS_REQUIRE_MYC	MSigDB_C2	27	204	1081	14.1552	3.60574	13.2353	1	3.31802	0.000906594	0.0086576	AQR|BUB1B|C18ORF54|DTYMK|GINS2|HES6|HOMER1|LMNB2|LRP8|MCM3|MCM7|NASP|NOL8|POLE|QTRT2|RAD54L|RNASEH2A|SHMT1|SKA1|SLC1A4|TIMELESS|TK1|TMPO|TUBB2A|WDR4|WDR54|ZNF800
MEF2_02	MSigDB_C3	3	184	1081	12.7674	3.42665	1.63043	0	-3.31766	0.000907738	0.0086576	ITGB3BP|MRPS23|PPP2R2A
GSE17974_CTRL_VS_ACT_IL4_AND_ANTI_IL12_12H_CD4_TCELL_UP	MSigDB_C7	3	184	1081	12.7674	3.42665	1.63043	0	-3.31766	0.000907738	0.0086576	CDKN2A|ING2|SRSF1
GSE19825_CD24LOW_VS_IL2RA_HIGH_DAY3_EFF_CD8_TCELL_UP	MSigDB_C7	3	184	1081	12.7674	3.42665	1.63043	0	-3.31766	0.000907738	0.0086576	DNAAF4|PDRG1|SUGT1
GSE21380_NON_TFH_VS_TFH_CD4_TCELL_UP	MSigDB_C7	3	184	1081	12.7674	3.42665	1.63043	0	-3.31766	0.000907738	0.0086576	CEP55|EBPL|STMN1
GSE36888_STAT5_AB_KNOCKIN_VS_WT_TCELL_IL2_TREATED_17H_DN	MSigDB_C7	3	184	1081	12.7674	3.42665	1.63043	0	-3.31766	0.000907738	0.0086576	ARL11|PSRC1|WASHC4
GSE42724_MEMORY_VS_B1_BCELL_DN	MSigDB_C7	3	184	1081	12.7674	3.42665	1.63043	0	-3.31766	0.000907738	0.0086576	LMNB1|SLC44A1|TUBA1C
GSE5455_HEALTHY_VS_TUMOR_BEARING_MOUSE_SPLEEN_MONOCYTE_DN	MSigDB_C7	3	184	1081	12.7674	3.42665	1.63043	0	-3.31766	0.000907738	0.0086576	ACSBG1|ME2|SPICE1
GSE9988_ANTI_TREM1_AND_LPS_VS_VEHICLE_TREATED_MONOCYTES_DN	MSigDB_C7	3	184	1081	12.7674	3.42665	1.63043	0	-3.31766	0.000907738	0.0086576	BUD13|GDI2|POLR2B
morphogenesis of a branching structure [GoID:GO:0001763; evidenceTypes:IBA|IDA|IEA|IEP|IGI|IMP|ISS|TAS]	GeneOntology_BP	2	158	1081	10.9633	3.17802	1.26582	0	-3.31624	0.000912372	0.00869946	KRAS|MED1
CD40_upregulated_Burkitt_lymphoma (PMID:15331443)	SignatureDB	0	97	1081	6.73066	2.495	0	0	-3.31582	0.000913749	0.00871026
TAF9B_TARGET_GENES	MSigDB_C3	47	423	1081	29.3512	5.15506	11.1111	1	3.31374	0.000920559	0.00877047	ACTR8|ANP32A|ANP32E|ARMC8|C5ORF34|CHEK1|CLCN3|EIF4E|ELP3|ELP4|FAM98B|FXR1|GANC|GSTCD|GTF3C5|H2AZ1|HAUS8|INTS6|KNTC1|LIN9|MCU|MED4|MEIS2|MRPS10|MTBP|MTF2|NCAPH2|NDUFAF1|NOL8|PAXBP1|PCCB|PCLAF|PCNP|PSMD12|PTEN|PTMA|RPL17-C18ORF32|RSRC2|SEC62|SERBP1|TACO1|TAF2|TAF5|TGDS|TRAPPC8|ZNF770|ZWILCH
REACTOME_APC_CDC20_MEDIATED_DEGRADATION_OF_NEK2A	MSigDB_C2	7	24	1081	1.66532	1.24398	29.1667	1	3.31336	0.000921832	0.0087732	BUB1B|BUB3|CDC20|CDC27|MAD2L1|NEK2|UBE2C
18S U11_U12 snRNP	CORUM	7	24	1081	1.66532	1.24398	29.1667	1	3.31336	0.000921832	0.0087732	DHX15|SNRNP25|SNRNP48|SNRPB|SNRPD1|SNRPD3|YBX1
RNA polymerase II holoenzyme complex	CORUM	7	24	1081	1.66532	1.24398	29.1667	1	3.31336	0.000921832	0.0087732	GTF2E1|GTF2E2|GTF2F2|GTF2H2|POLR2B|POLR2D|POLR2H
proteasome accessory complex [GoID:GO:0022624; evidenceTypes:IBA|IDA|IEA|ISS|NAS]	GeneOntology_CC	7	24	1081	1.66532	1.24398	29.1667	1	3.31336	0.000921832	0.0087732	PSMD11|PSMD12|PSMD2|PSMD3|PSMD5|PSMD6|PSME3
MILI_PSEUDOPODIA_HAPTOTAXIS_DN	MSigDB_C2	25	630	1081	43.7146	6.2481	3.96825	0	-3.31276	0.000923818	0.00878974	ALG9|CDC20|DPY19L3|E2F2|FAM83D|GJC1|GLRX3|HACD3|HJURP|HMMR|ICMT|INCENP|KIF22|KIFC1|LCLAT1|NRM|PIGX|PKMYT1|PLK1|RNF26|SLC19A2|SSR3|TMEM201|TMEM97|TYMS
GSE12845_IGD_NEG_BLOOD_VS_NAIVE_TONSIL_BCELL_UP	MSigDB_C7	26	194	1081	13.4613	3.51739	13.4021	1	3.31148	0.000928039	0.00882046	ABHD3|ACAA2|CHP1|DSTN|EIF3J|EXOSC9|GLRX2|GTF2E2|HMGB2|HSPB11|ICMT|INTS7|KPNA2|LRRC42|MCUR1|NUDT21|PRDX3|PSMA4|PSMB2|RUVBL1|SERBP1|SMC4|SSR1|TDP1|THOC7|UCHL3
GSE1460_CD4_THYMOCYTE_VS_NAIVE_CD4_TCELL_CORD_BLOOD_UP	MSigDB_C7	26	194	1081	13.4613	3.51739	13.4021	1	3.31148	0.000928039	0.00882046	ALG9|BARD1|COPB2|ETF1|EXOG|GOT1|HMGB1|INTS7|MLLT11|MSH2|NCBP1|NME7|PCCB|PIK3R4|POMP|PPP4R1|PSMD6|RAD54B|SRSF3|SSR1|STMN1|TDP1|TIMM17A|TSN|UBE2E3|UCHL5
GSE19923_HEB_KO_VS_HEB_AND_E2A_KO_DP_THYMOCYTE_UP	MSigDB_C7	26	194	1081	13.4613	3.51739	13.4021	1	3.31148	0.000928039	0.00882046	ACAA2|ACYP1|ASPM|CCNF|CDKN2C|DNAJC9|FIGNL1|GSR|IMPA2|ING1|LBR|MIS18BP1|NCAPH|PCID2|PTEN|RBL1|SAAL1|SLAIN1|SLBP|SLC7A1|SPICE1|STIL|TIMELESS|TMPO|TUBG1|UBR7
GSE23114_WT_VS_SLE2C1_MOUSE_SPLEEN_B1A_BCELL_UP	MSigDB_C7	26	194	1081	13.4613	3.51739	13.4021	1	3.31148	0.000928039	0.00882046	ABCE1|DPY19L2P2|EEF1E1|EIF3J|EIF4E|EZH2|FEN1|GTF2E2|HNRNPAB|IPO5|LRRC42|MAK16|NOL7|PRDX3|RAD1|SEC62|TARS1|TFAM|TP53BP1|TUBA1B|TUBB2A|TUBG1|UAP1|UMPS|UTP14C|ZC3H13
MIR802	MSigDB_C3	18	115	1081	7.97965	2.71507	15.6522	1	3.31053	0.000931206	0.00884583	ARMC8|CBFB|CDK1|CEP97|CIT|CPSF6|CSE1L|DIS3|EIF4E|LNX2|PBK|PSMD2|PSMD5|QSER1|SEC62|SLC9B1|SSR1|TAF4B
Ligase	UniProt-Keyword	18	115	1081	7.97965	2.71507	15.6522	1	3.31053	0.000931206	0.00884583	ACSBG1|CTPS1|DARS2|EARS2|GARS1|GMPS|IARS1|MCCC1|MTHFD1|NARS2|PCCB|RARS1|SAE1|SUCLA2|TARS1|TTLL5|TTLL7|YARS1
G protein-coupled receptor binding [GoID:GO:0001664; evidenceTypes:IBA|IDA|IEA|IMP|IPI|ISS|NAS|TAS]	GeneOntology_MF	4	208	1081	14.4328	3.64044	1.92308	0	-3.31013	0.000932512	0.00885115	HOMER1|PTPN11|RPGRIP1L|YARS1
connective tissue development [GoID:GO:0061448; evidenceTypes:IBA|IDA|IEA|IEP|IMP|ISS|NAS|TAS]	GeneOntology_BP	4	208	1081	14.4328	3.64044	1.92308	0	-3.31013	0.000932512	0.00885115	BMPR1A|OXCT1|PTPN11|TYMS
REACTOME_ACTIVATION_OF_NMDA_RECEPTORS_AND_POSTSYNAPTIC_EVENTS	MSigDB_C2	13	70	1081	4.85718	2.12135	18.5714	1	3.30948	0.000934694	0.00886476	HRAS|KPNA2|KRAS|PPM1E|PRKAR1A|TUBA1B|TUBA1C|TUBA3D|TUBA4A|TUBA4B|TUBB2A|TUBB3|TUBB4B
SWI_SNF superfamily-type complex [GoID:GO:0070603; evidenceTypes:IBA|IDA|IEA|IPI|ISS|NAS|TAS]	GeneOntology_CC	13	70	1081	4.85718	2.12135	18.5714	1	3.30948	0.000934694	0.00886476	ACTR8|ANP32E|CHRAC1|HMGXB4|INO80C|MTA2|POLE3|RB1|RUVBL1|SMARCA5|SS18|UCHL5|YY1
carbon-oxygen lyase activity [GoID:GO:0016835; evidenceTypes:IBA|IDA|IEA|IGI|IMP|ISS|TAS]	GeneOntology_MF	13	70	1081	4.85718	2.12135	18.5714	1	3.30948	0.000934694	0.00886476	ALAD|ALKBH1|CA13|CA5B|CDYL|ENOSF1|FH|HACD3|HACD4|IREB2|NEIL3|POLQ|TGDS
chr17q22	MSigDB_C1	9	38	1081	2.63675	1.5646	23.6842	1	3.3083	0.000938627	0.00889495	COX11|MRPS23|PCTP|PPM1E|RAD51C|SKA2|SRSF1|TMEM100|TRIM37
IRITANI_MAD1_TARGETS_DN	MSigDB_C2	9	38	1081	2.63675	1.5646	23.6842	1	3.3083	0.000938627	0.00889495	CDK1|DUT|E2F8|HSPA9|IPO5|MCM6|MRPS18B|RAD23B|RARS1
4 iron, 4 sulfur cluster binding [GoID:GO:0051539; evidenceTypes:IBA|IDA|IEA|ISS]	GeneOntology_MF	9	38	1081	2.63675	1.5646	23.6842	1	3.3083	0.000938627	0.00889495	ABCE1|BRIP1|DDX11|DNA2|ELP3|IREB2|NUBPL|POLE|PRIM2
transcription cis-regulatory region binding [GoID:GO:0000976; evidenceTypes:IBA|IC|IDA|IEA|IGI|IMP|ISS|TAS]	GeneOntology_MF	53	1122	1081	77.8536	8.19987	4.72371	0	-3.30733	0.000941894	0.00892353	AGO2|ASH2L|BRCA1|CDC5L|CEBPG|CXXC1|E2F2|E2F6|E2F7|E2F8|EZH2|FOXM1|H2AZ1|HES6|HMGB1|HMGB2|HNRNPL|ISL2|MACROH2A1|MAD2L2|MED1|MEIS2|MTERF3|MTF2|MYBL2|MYNN|NFXL1|PGBD1|PKNOX1|RAD23B|RB1|RBL1|RFXAP|SOX12|SUV39H2|TAF1B|TAF2|TFAM|TFDP1|TFDP2|UHRF1|YY1|ZBTB11|ZNF24|ZNF35|ZNF367|ZNF510|ZNF519|ZNF614|ZNF639|ZNF7|ZNF770|ZNF81
GSE20198_IL12_VS_IFNA_TREATED_ACT_CD4_TCELL_UP	MSigDB_C7	25	184	1081	12.7674	3.42665	13.587	1	3.30639	0.000945056	0.00894632	BLM|BRMS1L|CDC27|CDKN2A|CENPJ|CEP19|CUTC|EIF2A|EXOSC9|FAM98B|GINS1|GUF1|IFT57|MACIR|MAP3K20|NAF1|NUP85|OBI1|TDP1|THOC7|THYN1|TRIM37|TXNL1|TXNL4B|WDR53
GSE23321_EFFECTOR_MEMORY_VS_NAIVE_CD8_TCELL_DN	MSigDB_C7	25	184	1081	12.7674	3.42665	13.587	1	3.30639	0.000945056	0.00894632	BRIX1|CDKN3|ETF1|HNRNPAB|IARS1|IFT57|KBTBD8|LRRC59|MTERF3|NOC3L|POLR2D|PPP2R2A|PSMD12|RBM8A|RIF1|RIOK1|SLC19A2|TGS1|TIPIN|TRA2B|TRMT10C|TTF2|UAP1|UMPS|ZNF614
GSE5542_UNTREATED_VS_IFNA_AND_IFNG_TREATED_EPITHELIAL_CELLS_24H_UP	MSigDB_C7	25	184	1081	12.7674	3.42665	13.587	1	3.30639	0.000945056	0.00894632	ARHGAP19|BFAR|CENPK|CEP128|CHEK1|DIAPH3|ERI2|ESD|IFT57|IPO5|KIF20A|MPHOSPH6|MRPS26|NDUFAF7|NME7|NSMCE4A|PNN|RALBP1|RIOK1|SLFN13|SMARCA5|TICRR|TOMM70|TRMT10C|ZWILCH
GSE2585_CD80_HIGH_VS_LOW_AIRE_KO_MTEC_DN	MSigDB_C7	21	144	1081	9.99191	3.03533	14.5833	1	3.30607	0.000946131	0.00895412	AURKA|BRCA1|BUB1|CENPH|CEP295|E2F2|ECT2|EXO1|IMPA2|KLHL23|MYBL2|NCAPH|NEK2|PBK|RAD51|SPAG5|TIMELESS|TK1|TOP2A|TPX2|ZRANB3
E2F1_Q3_01	MSigDB_C3	28	215	1081	14.9185	3.70035	13.0233	1	3.30542	0.000948336	0.00897261	ALDH6A1|ATAD2|BRMS1L|CDC25A|DLEU1|DNAJC9|EZH2|GMNN|HMGN2|INTS7|LNX2|LRP8|MCM7|MCMBP|MEIS2|PCLAF|PLK4|POLR1D|PRIM1|PSMD2|RANBP1|RBL1|RMI2|SRSF7|STAG1|STMN1|TOPBP1|ZNF367
GSE13493_DP_VS_CD4INTCD8POS_THYMOCYTE_DN	MSigDB_C7	24	174	1081	12.0736	3.33332	13.7931	1	3.30299	0.000956601	0.00904599	CNOT9|CTPS1|E2F6|ELP3|EXOSC9|HELLS|HMGXB4|INTS2|KCTD9|MLH3|MRPL3|MTHFD1|NCBP1|OXCT1|PSAT1|RARS1|SDHAF1|SMC6|SNRPA1|TMTC4|TSEN2|TUBB3|UAP1|YBX1
GSE14415_INDUCED_TREG_VS_FAILED_INDUCED_TREG_DN	MSigDB_C7	24	174	1081	12.0736	3.33332	13.7931	1	3.30299	0.000956601	0.00904599	ARHGAP19|BRCA1|BRCA2|CARHSP1|CDCA5|CENPA|CHAF1B|ECT2|ERCC6L|EZH2|GSR|INCENP|ING2|KIF14|MCM4|MCM6|NCAPD2|NEK2|PMAIP1|PRPF38A|PTTG1|RAD54B|RBBP8|TSGA10
positive regulation of response to external stimulus [GoID:GO:0032103; evidenceTypes:IBA|IC|IDA|IEA|IEP|IGI|IMP|ISS|NAS|TAS]	GeneOntology_BP	11	360	1081	24.9798	4.76558	3.05556	0	-3.30276	0.000957371	0.00905086	COCH|HMGB1|HMGB2|MCU|MED1|POLR3G|PRKDC|PSPC1|TOMM70|TSLP|UBE2K
BENPORATH_NOS_TARGETS	MSigDB_C2	23	164	1081	11.3797	3.23717	14.0244	1	3.30155	0.000961507	0.00907789	ATAD2|BUB1B|BUB3|CDC7|CDYL|EXOSC9|ICMT|KIAA1143|KIF15|OBI1|ORC1|PARG|POLR3G|PPP2R1B|PRPF38A|RAD54B|RIF1|SET|SKA2|SLC44A1|SMARCAD1|TOP2A|USP44
GSE21774_CD62L_POS_CD56_DIM_VS_CD62L_NEG_CD56_DIM_NK_CELL_UP	MSigDB_C7	3	183	1081	12.6981	3.41744	1.63934	0	-3.30158	0.000961406	0.00907789	ANP32A|HACD4|PANK2
GSE25088_WT_VS_STAT6_KO_MACROPHAGE_IL4_STIM_UP	MSigDB_C7	3	183	1081	12.6981	3.41744	1.63934	0	-3.30158	0.000961406	0.00907789	CEP85|DBF4B|QSER1
GSE36476_YOUNG_VS_OLD_DONOR_MEMORY_CD4_TCELL_72H_TSST_ACT_DN	MSigDB_C7	3	183	1081	12.6981	3.41744	1.63934	0	-3.30158	0.000961406	0.00907789	BPHL|NDUFAF7|VWA8
GSE3691_CONVENTIONAL_VS_PLASMACYTOID_DC_SPLEEN_UP	MSigDB_C7	3	183	1081	12.6981	3.41744	1.63934	0	-3.30158	0.000961406	0.00907789	DDC|NXPE3|RBFA
SNF5_DN.V1_DN	MSigDB_C6	1	129	1081	8.95109	2.87429	0.775194	0	-3.30124	0.000962571	0.00908312	CDKN2A
BUSSLINGER_ESOPHAGEAL_LATE_SUPRABASAL_CELLS	MSigDB_C8	1	129	1081	8.95109	2.87429	0.775194	0	-3.30124	0.000962571	0.00908312	TUBA1C
GLI4_TARGET_GENES	MSigDB_C3	67	658	1081	45.6575	6.37945	10.1824	1	3.30072	0.000964373	0.0090977	AP4E1|ARL6IP1|C18ORF25|CDK1|CENPU|CFAP20|CWF19L1|DLEU1|E2F6|EXOSC3|EXOSC8|FAM98B|FANCM|FBXO4|FOXM1|GSTCD|GTF3C5|HACD3|HDGF|HMGB1|HMGXB4|HOMER1|ING1|INO80C|INTS2|INTS6|ISY1|ITGB3BP|LSG1|MCM7|MED4|MKRN2|MRPL3|MRPS31|MTF2|NDUFAF1|NOL8|NUDT15|NUF2|OPA1|PARL|PAXBP1|PCID2|PCLAF|PKNOX1|PRPSAP1|PSMD3|PTMA|PTPN11|RBL1|RFC3|RTTN|RUVBL1|SLC33A1|SLC44A1|SLMAP|SNRPB|SNRPD3|TACO1|TGS1|TIAL1|TICRR|TIPIN|UAP1|VWA8|YARS1|ZNF770
positive regulation of mRNA metabolic process [GoID:GO:1903313; evidenceTypes:IBA|IDA|IEA|IGI|IMP|ISS|NAS|TAS]	GeneOntology_BP	17	106	1081	7.35516	2.60742	16.0377	1	3.30013	0.000966414	0.00911454	AGO2|CCNB1|DCPS|DIS3|EXOSC2|EXOSC3|EXOSC8|EXOSC9|HNRNPR|LEO1|MLH1|NCBP1|NCBP2|NUDT21|PDE12|POLR2D|TRA2B
covalent chromatin modification [GoID:GO:0016569; evidenceTypes:IBA|IDA|IEA|IGI|IMP|IPI|ISS|NAS|TAS]	GeneOntology_BP	47	424	1081	29.4206	5.16098	11.0849	1	3.29971	0.000967851	0.00912568	ASH2L|AURKA|AURKB|BRCA1|BRCA2|BRMS1L|CCNA2|CCNB1|CDK1|CDK2|CHEK1|CXXC1|DNMT3B|EZH2|HELLS|INCENP|ING2|JMJD6|KMT5A|LEO1|MACROH2A1|MBD2|MTA2|MTF2|NAA50|NCAPG2|NSD2|PARG|PARP2|PAXBP1|PCGF6|PHF19|POLE3|RIF1|RIOX2|RNF168|RNF8|RUVBL1|SET|SMARCAD1|SMYD2|SUV39H2|SUZ12|TADA2A|TRIM37|UHRF1|VRK1
BROWNE_HCMV_INFECTION_18HR_DN	MSigDB_C2	2	157	1081	10.894	3.16805	1.27389	0	-3.29919	0.000969638	0.00913042	DHFR|PTEN
ATF2_S_UP.V1_DN	MSigDB_C6	2	157	1081	10.894	3.16805	1.27389	0	-3.29919	0.000969638	0.00913042	CWF19L1|POLE
GSE40274_CTRL_VS_SATB1_TRANSDUCED_ACTIVATED_CD4_TCELL_UP	MSigDB_C7	2	157	1081	10.894	3.16805	1.27389	0	-3.29919	0.000969638	0.00913042	RBL1|WDCP
GSE6269_FLU_VS_STAPH_AUREUS_INF_PBMC_DN	MSigDB_C7	2	157	1081	10.894	3.16805	1.27389	0	-3.29919	0.000969638	0.00913042	IMPA2|MACROH2A1
GCM_TPR	MSigDB_C4	8	31	1081	2.15104	1.41348	25.8065	1	3.29615	0.000980182	0.00922726	IARS1|IDH3A|POLR2B|PSMD11|RAD21|TRA2B|TSN|WAPL
LHX9_TARGET_GENES	MSigDB_C3	108	1163	1081	80.6986	8.3365	9.28633	1	3.29591	0.000981018	0.00923268	ALG9|ASCC1|B4GALT4|BDH1|BRCA1|C22ORF39|C9ORF40|CA13|CACYBP|CBX5|CDCA2|CDKN2C|CENPF|CENPL|CEP63|CEP76|CEP78|CEP97|CHP1|CLCC1|CLCN3|CRYZ|CXXC1|DARS2|DBF4B|EFCAB11|EIF4A3|EIF4E|ELP2|ELP3|EMC9|FAF1|FAM111B|FANCD2|FANCM|FBXO16|FKBP3|GEMIN2|GJC1|GOT1|GPR180|GSR|GTF3C5|HMGB2|ING1|INO80C|KIF14|KPNA2|LGALSL|LRRC58|MBD1|MCU|METTL6|MFSD14C|MICU2|NCAPD2|NDUFAF1|NUSAP1|OIP5|OPA1|PALB2|PANK2|PCGF6|PCID2|PCLAF|PCNX4|PMAIP1|PNN|POLR1D|PPP6R3|PRKAR1A|PRPSAP1|RBBP8|RPL17-C18ORF32|RTTN|RUVBL1|SAE1|SAMD13|SEC24A|SERBP1|SKA2|SMC4|SNRPA1|SNRPB|SRSF2|SSR1|SSR3|STPG1|TACO1|TADA2A|TARS1|TDP1|TDRD3|TFDP2|TIMM21|TK1|TTF2|TTI2|TUBA1C|TUBGCP3|TXNL4B|TYW3|U2SURP|USP1|USP44|ZBTB11|ZNF770|ZW10
regulation of sequestering of calcium ion [GoID:GO:0051282; evidenceTypes:IBA|IC|IDA|IEA|IGI|IMP|ISS|TAS]	GeneOntology_BP	0	96	1081	6.66127	2.48219	0	0	-3.29554	0.000982334	0.00924262
REACTOME_SIGNALING_BY_FGFR2_IIIA_TM	MSigDB_C2	6	18	1081	1.24899	1.07752	33.3333	1	3.29359	0.000989165	0.00930197	GTF2F2|NCBP1|NCBP2|POLR2B|POLR2D|POLR2H
ASXL2_TARGET_GENES	MSigDB_C3	6	18	1081	1.24899	1.07752	33.3333	1	3.29359	0.000989165	0.00930197	CDCA4|DCAF16|DUT|FOXM1|NCAPG|SRSF2
STK33_UP	MSigDB_C6	7	275	1081	19.0818	4.17677	2.54545	0	-3.29239	0.00099341	0.00933449	BTG3|DNAAF4|GFPT1|KBTBD8|NFXL1|NME7|TTLL7
cell cortex [GoID:GO:0005938; evidenceTypes:IBA|IDA|IEA|IMP|ISS|TAS]	GeneOntology_CC	7	275	1081	19.0818	4.17677	2.54545	0	-3.29239	0.00099341	0.00933449	ANLN|DSTN|ECT2|GLRX3|GPSM2|MELK|PLS1
axon development [GoID:GO:0061564; evidenceTypes:IBA|IDA|IEA|IMP|ISS|NAS|TAS]	GeneOntology_BP	11	359	1081	24.9104	4.75911	3.06407	0	-3.29052	0.00100004	0.00939429	B4GALT6|DHFR|EFNA4|FBXO45|FZD3|ISL2|PTEN|PTPN11|RNF6|STMN1|TUBB3
GSE22886_DC_VS_MONOCYTE_UP	MSigDB_C7	26	195	1081	13.5307	3.52633	13.3333	1	3.28997	0.00100198	0.00940759	ATP1B1|BRCA2|CACYBP|CHEK2|CTNNAL1|DHRS11|DONSON|EFCAB11|GINS1|GLRX2|GOT1|HACD3|HOMER1|MCM6|MCUR1|MIPEP|NCAPH|NDUFV2|NIT2|PCCB|PNN|POLR3K|SERF2|TOMM70|UNG|ZWINT
GSE40274_GATA1_VS_FOXP3_AND_GATA1_TRANSDUCED_ACTIVATED_CD4_TCELL_DN	MSigDB_C7	26	195	1081	13.5307	3.52633	13.3333	1	3.28997	0.00100198	0.00940759	ALAD|BCL2L13|CEP19|CEP78|CHEK1|DDX39A|EZH2|GINS1|HACD3|MAD2L1|MPHOSPH6|MTHFD2L|NDC1|NUTF2|PSMD11|RANBP1|RB1|RFC2|SLC19A2|SLC7A1|SMYD2|SPIN4|SYCE2|TYW3|UBE2E3|ZNF207
GSE15750_DAY6_VS_DAY10_EFF_CD8_TCELL_DN	MSigDB_C7	3	182	1081	12.6287	3.4082	1.64835	0	-3.28546	0.00101817	0.00953685	EDRF1|GUF1|MLH1
GSE17974_0H_VS_72H_IN_VITRO_ACT_CD4_TCELL_UP	MSigDB_C7	3	182	1081	12.6287	3.4082	1.64835	0	-3.28546	0.00101817	0.00953685	PSMG4|TMEM201|WDR53
GSE21546_WT_VS_SAP1A_KO_AND_ELK1_KO_ANTI_CD3_STIM_DP_THYMOCYTES_UP	MSigDB_C7	3	182	1081	12.6287	3.4082	1.64835	0	-3.28546	0.00101817	0.00953685	ATAD1|DDC|TRAPPC8
GSE22033_UNTREATED_VS_ROSIGLITAZONE_TREATED_MEF_DN	MSigDB_C7	3	182	1081	12.6287	3.4082	1.64835	0	-3.28546	0.00101817	0.00953685	CBFB|CLCN3|CWF19L1
GSE39152_CD103_NEG_VS_POS_MEMORY_CD8_TCELL_DN	MSigDB_C7	3	182	1081	12.6287	3.4082	1.64835	0	-3.28546	0.00101817	0.00953685	ABCE1|IARS1|PSMD3
GSE40274_HELIOS_VS_FOXP3_AND_HELIOS_TRANSDUCED_ACTIVATED_CD4_TCELL_UP	MSigDB_C7	3	182	1081	12.6287	3.4082	1.64835	0	-3.28546	0.00101817	0.00953685	CEP63|RB1|SLC19A2
GSE9509_LPS_VS_LPS_AND_IL10_STIM_IL10_KO_MACROPHAGE_30MIN_UP	MSigDB_C7	3	182	1081	12.6287	3.4082	1.64835	0	-3.28546	0.00101817	0.00953685	IMPA2|SS18L2|WAPL
KAECH_DAY8_EFF_VS_MEMORY_CD8_TCELL_DN	MSigDB_C7	3	182	1081	12.6287	3.4082	1.64835	0	-3.28546	0.00101817	0.00953685	PCCB|SRSF7|TP53BP1
developmental growth involved in morphogenesis [GoID:GO:0060560; evidenceTypes:IBA|IDA|IEA|IMP|ISS|NAS|TAS]	GeneOntology_BP	3	182	1081	12.6287	3.4082	1.64835	0	-3.28546	0.00101817	0.00953685	AURKA|MED1|RNF6
GSE24671_BAKIMULC_VS_SENDAI_VIRUS_INFECTED_MOUSE_SPLENOCYTES_DN	MSigDB_C7	25	185	1081	12.8368	3.43584	13.5135	1	3.28424	0.00102257	0.00957563	ASH2L|BCL2L13|C4ORF46|CENPN|CENPO|CSE1L|DARS2|DSN1|EME1|EXOG|GLRX3|GTF2F2|L2HGDH|MAP3K20|OXCT1|POLD3|RAD51B|RBL1|SRP54|THOC1|THOC7|TRMU|TXNL1|YBX1|ZNF207
ELVIDGE_HYPOXIA_BY_DMOG_UP	MSigDB_C2	1	128	1081	8.8817	2.86322	0.78125	0	-3.28285	0.00102764	0.00962056	PGM1
GSE3982_MAC_VS_NEUTROPHIL_DN	MSigDB_C7	2	156	1081	10.8246	3.15804	1.28205	0	-3.28209	0.00103042	0.00964405	HAUS4|PPM1E
CIITA_TARGET_GENES	MSigDB_C3	97	1027	1081	71.2618	7.87078	9.44499	1	3.2805	0.00103623	0.00969583	ACTR8|ALKBH1|ARMC8|ASF1B|AURKA|B9D1|BCL2L13|BRIX1|CACYBP|CAMKMT|CCDC117|CCDC34|CDC45|CENPL|CENPO|CENPU|CIPC|CKAP2|CKS2|COMMD10|CXXC1|DARS2|EIF4E|ERH|ESCO1|EXOSC2|FBXO16|FLVCR1|GARS1|GOT1|HMGB1|HSPA14|IFT57|INO80C|KIAA1143|KIF15|KNL1|KNSTRN|KNTC1|LRRC59|LSG1|MBD2|MCCC1|MCMBP|MED4|METTL4|MICU2|MLH1|MRPL3|MRPL47|MRPS18B|MSH2|MTF2|NASP|NDC80|NUBPL|OSBPL11|PDHB|PLK4|POLR1C|PPP2R1B|PRPSAP1|PSMD3|PTEN|PTMA|QTRT2|RACGAP1|RAD1|RMI1|RPAP1|RRM1|RUVBL1|SAE1|SASS6|SEC62|SENP2|SERBP1|SHLD1|SLBP|SLMAP|SOX12|SRSF1|SRSF2|SRSF3|SRSF7|SUV39H2|TAF8|TMEM39A|TRA2B|TXNL4B|USP1|WASHC4|XPO4|ZBTB11|ZNF207|ZNF614|ZNF81
cellular protein metabolic process [GoID:GO:0044267; evidenceTypes:EXP|HDA|IBA|IC|IDA|IEA|IEP|IGI|IMP|IPI|ISS|NAS|TAS]	GeneOntology_BP	314	3900	1081	270.614	13.7406	8.05128	1	3.28016	0.0010375	0.00970515	ABCE1|ABHD10|AGO2|ALAD|ALG6|ALG9|ALKBH1|ARL6IP1|ARMC8|ASH2L|ATR|AURKA|AURKB|B3GNT7|B4GALT4|B4GALT6|BAG2|BARD1|BCCIP|BCL2L13|BFAR|BIRC5|BLM|BLMH|BMPR1A|BORA|BRCA1|BRCA2|BRMS1L|BUB1|BUB1B|C18ORF25|CAMKMT|CBFB|CCNA2|CCNB1|CCNB2|CCNE2|CCNF|CCNJ|CD2AP|CDC20|CDC25A|CDC25C|CDC27|CDC6|CDC7|CDCA2|CDCA3|CDK1|CDK2|CDK8|CDKN2A|CDKN2C|CDKN3|CDYL|CENPE|CEP295|CEP85|CFAP20|CHEK1|CHEK2|CHML|CHP1|CIT|CKS1B|CKS2|CNOT10|CNOT9|CTDP1|CTDSPL2|CXXC1|DARS2|DBF4B|DCAF16|DCPS|DCUN1D1|DESI2|DHFR|DIS3|DNAAF4|DNAJC6|DNMT3B|DPY19L3|DSCC1|DTL|DZIP3|EARS2|ECT2|EEF1E1|EFL1|EFNA4|EIF2A|EIF3J|EIF4A3|EIF4E|ELP3|ELP4|ESCO1|ESCO2|ETF1|EXOSC2|EXOSC3|EXOSC8|EXOSC9|EZH2|FAF1|FAM161A|FAM98B|FANCI|FANCM|FBXO4|FBXO43|FBXO45|FKBP3|FN3KRP|FXR1|GARS1|GCSH|GFPT1|GUF1|HLTF|HMGB1|HNRNPR|HRAS|IARS1|ICMT|IDE|IFT57|INCENP|ING2|IPO5|IREB2|JMJD6|KBTBD6|KBTBD8|KCTD6|KCTD9|KHDC1|KIF14|KMT5A|KRAS|L2HGDH|LEO1|LNX2|LRP8|MACROH2A1|MAD2L1|MAD2L2|MAP3K20|MAP3K21|MARCHF5|MASTL|MED1|MELK|METAP1|METTL5|MIB1|MINDY4|MIPEP|MKRN2|MLH1|MRE11|MRPL3|MRPL47|MRPS18B|MRPS23|MTA2|MTBP|MTF2|MTFMT|MTMR2|MTRF1|NAA15|NAA50|NARS2|NCAPG2|NCBP1|NCBP2|NDUFAF5|NDUFAF7|NEK2|NGLY1|NSD2|NSUN3|NUDT15|OBI1|PARG|PARL|PARP2|PAXBP1|PBK|PCGF6|PCID2|PCNP|PDE12|PHF19|PIAS2|PIGN|PIGW|PIGX|PIK3C3|PIK3R4|PKMYT1|PLK1|PLK4|PMAIP1|POLE3|POLR2D|PPM1E|PPP2R1B|PPP2R2A|PPP4R1|PPP6R3|PRDX3|PRKAR1A|PRKDC|PRPF4B|PSMA4|PSMA6|PSMB2|PSMD11|PSMD12|PSMD2|PSMD3|PSMD6|PSME3|PSRC1|PTEN|PTPDC1|PTPN11|PTTG1|RAD18|RAD23B|RAD51|RALBP1|RARS1|RB1|RBM8A|RFWD3|RIF1|RIOK1|RIOX2|RNF138|RNF168|RNF26|RNF6|RNF8|RPL39L|RPRD1A|RSRC1|RTRAF|RUVBL1|SAE1|SEC11C|SENP2|SENP5|SEPHS1|SET|SHMT1|SKP2|SMARCAD1|SMC5|SMYD2|SNRPB|SNRPD3|SNX25|SPOCK3|STK33|SUV39H2|SUZ12|TACO1|TADA2A|TARS1|TBC1D7|TIMM17A|TMA7|TMF1|TMTC4|TNFRSF10A|TPGS2|TPX2|TRAIP|TRIM36|TRIM37|TRIM59|TRMT10C|TSLP|TTLL5|TTLL7|TYMS|UBA5|UBE2C|UBE2E3|UBE2K|UBE2T|UBQLN1|UBR1|UBR7|UCHL3|UCHL5|UHRF1|ULK4|USP1|USP13|USP14|USP37|USP44|USP46|VRK1|YARS1|YBX1|ZDHHC13|ZDHHC6
REACTOME_G_ALPHA_I_SIGNALLING_EVENTS	MSigDB_C2	4	206	1081	14.294	3.62313	1.94175	0	-3.27944	0.00104013	0.00972467	GPSM2|KPNA2|PPP2R1B|PRKAR1A
cytokine receptor binding [GoID:GO:0005126; evidenceTypes:IBA|IC|IDA|IEA|IMP|IPI|ISS|NAS|TAS]	GeneOntology_MF	4	206	1081	14.294	3.62313	1.94175	0	-3.27944	0.00104013	0.00972467	CD2AP|TRIM37|TSLP|YARS1
WANG_MLL_TARGETS	MSigDB_C2	6	252	1081	17.4858	4.00129	2.38095	0	-3.27925	0.00104082	0.00972853	ABHD3|CDKN2C|GPX7|ISL2|KIF21A|RSRC1
FAN_EMBRYONIC_CTX_OLIG	MSigDB_C8	27	663	1081	46.0044	6.40257	4.0724	0	-3.27849	0.00104366	0.00975252	ACSBG1|ALAD|ANLN|ATP1B1|CDKN2AIPNL|CLCN3|DNAJC6|DTD2|ELOVL6|FAIM|GOT1|JPT2|MTMR2|NXPE3|PFDN2|PPP2R2A|PRKAR1A|PTPDC1|RCBTB1|SLAIN1|SLC44A1|SMIM13|SPOCK3|TMEM209|TMTC4|TTLL7|UBR1
GSE10240_CTRL_VS_IL17_STIM_PRIMARY_BRONCHIAL_EPITHELIAL_CELLS_UP	MSigDB_C7	23	165	1081	11.4491	3.24692	13.9394	1	3.27792	0.00104573	0.00976933	AUNIP|BRCA2|CDK2|CENPM|CHEK2|EXO1|JPT2|LMNB2|MARCHF5|MRE11|MRPL47|NME7|NRM|NUDT6|PKMYT1|RALBP1|SPATA5L1|TAF4B|TFDP1|THOC3|TMEM106C|TMPO|UMPS
BCL6_ChIP-CHIP_3celltypes_BCL6_motif_Ci (PMID:19307668)	SignatureDB	42	369	1081	25.6043	4.82336	11.3821	1	3.27593	0.00105316	0.00983609	ATP1B1|C5ORF34|CDC20|CDC45|CEP76|CMSS1|DBF4B|DIS3|ELP3|GTPBP8|HMGB1|ING1|INTS7|LIN9|MCM3|METTL4|MLH1|MRPS31|MYNN|NAA15|NAA50|NCAPH|NDC80|NME7|NUDT6|ORC6|PALB2|PARG|PCNP|PDE12|PRKAR1A|SEC24A|SNRPD3|SPATA5L1|SRSF7|TARS1|TMF1|VRK1|WBP11|YBX1|ZNF271P|ZNF800
HOELZEL_NF1_TARGETS_DN	MSigDB_C2	0	95	1081	6.59189	2.46931	0	0	-3.27515	0.00105606	0.00985547
AIZARANI_LIVER_C28_NK_NKT_CELLS_6	MSigDB_C8	0	95	1081	6.59189	2.46931	0	0	-3.27515	0.00105606	0.00985547
HALLMARK_INTERFERON_ALPHA_RESPONSE	MSigDB_H	0	95	1081	6.59189	2.46931	0	0	-3.27515	0.00105606	0.00985547
Ubl conjugation pathway	UniProt-Keyword	62	601	1081	41.7024	6.10851	10.3161	1	3.27161	0.00106936	0.00997693	BARD1|BRCA1|CACYBP|CCNF|CDC20|CDC27|CDCA3|CDKN2A|COMMD10|DCAF16|DCUN1D1|DESI2|DTL|DZIP3|FBXO16|FBXO4|FBXO43|FBXO45|HLTF|KBTBD8|KCTD6|KCTD9|MARCHF5|MIB1|MINDY4|MKRN2|MTBP|OBI1|PIAS2|RAD18|RAD23B|RFWD3|RNF138|RNF168|RNF26|RNF6|RNF8|SAE1|SENP2|SENP5|SKP2|SUGT1|TRAIP|TRIM36|TRIM37|UBA5|UBE2C|UBE2E3|UBE2K|UBE2T|UBR1|UBR7|UCHL3|UCHL5|UHRF1|USP1|USP13|USP14|USP37|USP44|USP46|ZYG11A
MORF_CDC16	MSigDB_C4	13	71	1081	4.92657	2.13638	18.3099	1	3.27068	0.0010729	0.0100047	ANP32A|CBFB|DUT|ESD|HNRNPR|IARS1|NSD2|PRKDC|PTDSS1|SLBP|SRP72|TOMM70|YARS1
ATPase complex [GoID:GO:1904949; evidenceTypes:IBA|IDA|IEA|IPI|ISS|NAS|TAS]	GeneOntology_CC	13	71	1081	4.92657	2.13638	18.3099	1	3.27068	0.0010729	0.0100047	ACTR8|ANP32E|CHRAC1|HMGXB4|INO80C|MTA2|POLE3|RB1|RUVBL1|SMARCA5|SS18|UCHL5|YY1
IVANOVA_HEMATOPOIESIS_STEM_CELL_LONG_TERM	MSigDB_C2	3	181	1081	12.5593	3.39894	1.65746	0	-3.26929	0.00107819	0.0100382	EFNA4|GDAP1|TTLL7
MCBRYAN_PUBERTAL_BREAST_6_7WK_UP	MSigDB_C2	3	181	1081	12.5593	3.39894	1.65746	0	-3.26929	0.00107819	0.0100382	PPP6R3|PTEN|SMC6
GSE2405_0H_VS_3H_A_PHAGOCYTOPHILUM_STIM_NEUTROPHIL_UP	MSigDB_C7	3	181	1081	12.5593	3.39894	1.65746	0	-3.26929	0.00107819	0.0100382	DSTN|MCCC1|TIFA
GSE32986_UNSTIM_VS_GMCSF_AND_CURDLAN_HIGHDOSE_STIM_DC_DN	MSigDB_C7	3	181	1081	12.5593	3.39894	1.65746	0	-3.26929	0.00107819	0.0100382	CA5B|TSGA10|VWA8
GSE41867_MEMORY_VS_EXHAUSTED_CD8_TCELL_DAY30_LCMV_UP	MSigDB_C7	3	181	1081	12.5593	3.39894	1.65746	0	-3.26929	0.00107819	0.0100382	FBXO4|HSPB11|NIT2
lipase activity [GoID:GO:0016298; evidenceTypes:IBA|IDA|IEA|IMP|ISS|NAS|TAS]	GeneOntology_MF	3	181	1081	12.5593	3.39894	1.65746	0	-3.26929	0.00107819	0.0100382	ABHD3|DDHD1|HRAS
BENPORATH_EED_TARGETS	MSigDB_C2	28	680	1081	47.184	6.48044	4.11765	0	-3.26766	0.00108439	0.0100934	B4GALT6|CDC7|CDKN2C|CDT1|CENPL|COCH|DARS2|DLGAP5|DPY19L2P2|GINS1|H2AX|H4C9|ISL2|MPHOSPH6|MRPS18B|PCID2|POLE|PPM1E|PXMP2|SHQ1|SLC1A4|SPOCK3|TMEM106C|TRIM36|TSLP|TUBA4A|TUBA4B|UBE2K
GSE19941_UNSTIM_VS_LPS_AND_IL10_STIM_IL10_KO_MACROPHAGE_UP	MSigDB_C7	2	155	1081	10.7552	3.14801	1.29032	0	-3.26492	0.00109494	0.0101835	DZANK1|VWA8
FAN_EMBRYONIC_CTX_BRAIN_NAIVE_LIKE_T_CELL	MSigDB_C8	2	155	1081	10.7552	3.14801	1.29032	0	-3.26492	0.00109494	0.0101835	SMC4|TUBA4A
pattern recognition receptor signaling pathway [GoID:GO:0002221; evidenceTypes:IBA|IDA|IEA|IGI|IMP|ISS|TAS]	GeneOntology_BP	2	155	1081	10.7552	3.14801	1.29032	0	-3.26492	0.00109494	0.0101835	HMGB1|TIFA
FRANCO_BLOOD_SANOFI_PASTEUR_SA_INACTIVATED_INFLUENZA_VACCINE_CORRELATED_WITH_ANTIBODY_RESPONSE_AGE_18_40YO_1DY_POSITIVE	MSigDB_C7	1	127	1081	8.81231	2.85211	0.787402	0	-3.26438	0.00109705	0.0101979	PANK2
GSE19941_UNSTIM_VS_LPS_AND_IL10_STIM_IL10_KO_NFKBP50_KO_MACROPHAGE_UP	MSigDB_C7	1	127	1081	8.81231	2.85211	0.787402	0	-3.26438	0.00109705	0.0101979	PPP2R2A
THUM_SYSTOLIC_HEART_FAILURE_DN	MSigDB_C2	4	205	1081	14.2246	3.61445	1.95122	0	-3.26404	0.00109837	0.0102075	INTS6|RIF1|SLC25A36|ZNF207
GSE25123_WT_VS_PPARG_KO_MACROPHAGE_DN	MSigDB_C7	25	186	1081	12.9062	3.445	13.4409	1	3.26219	0.00110554	0.0102714	ABCE1|BCCIP|DDX39A|GDI2|GLUD2|GSR|GTF3A|MCMBP|MPHOSPH6|NASP|PAK1IP1|POLR2B|PRDX3|PSMA4|PSMB2|PTMA|RAD23B|RBM8A|RIOK1|SERBP1|SET|SRSF10|TARS1|TXNL4A|YBX1
GSE12707_AT16L1_HYPOMORPH_VS_WT_THYMUS_UP	MSigDB_C7	16	98	1081	6.80005	2.50775	16.3265	1	3.26157	0.00110797	0.0102913	BCCIP|BRCA2|BRIX1|CSE1L|DEPDC1|EZH2|HELLS|HMGB1|KIF14|LCLAT1|NASP|NUDT21|PMAIP1|RAD1|TXNL4B|UCHL5
structural constituent of cytoskeleton [GoID:GO:0005200; evidenceTypes:IBA|IDA|IEA|IMP|NAS|TAS]	GeneOntology_MF	14	80	1081	5.55106	2.26709	17.5	1	3.26032	0.00111287	0.0103341	CD2AP|PLS1|TUBA1B|TUBA1C|TUBA3D|TUBA4A|TUBA4B|TUBB|TUBB2A|TUBB3|TUBB4B|TUBG1|TUBGCP3|TUBGCP4
GSE2197_IMMUNOSUPPRESSIVE_DNA_VS_UNTREATEDIN_DC_DN	MSigDB_C7	24	176	1081	12.2123	3.3522	13.6364	1	3.25739	0.00112441	0.0104385	ASPM|AURKA|BORA|CBX5|CCNA2|CDK8|CENPL|DDX11|DNA2|DTYMK|ESCO2|GCSH|HROB|ING1|IPO5|KIF22|METTL5|NCBP2|RAD1|RANBP9|TEX10|TIPIN|TRIM59|ZNF330
OSMAN_BLADDER_CANCER_UP	MSigDB_C2	44	393	1081	27.2696	4.97381	11.1959	1	3.255	0.00113393	0.0105242	B4GALT6|BLM|CDC5L|CENPU|DCUN1D1|DESI2|DHFR|DSTNP2|FXR1|GLUD1|HNRNPL|IER3IP1|INTS6|KBTBD6|LRRC57|MACROH2A1|MAP3K20|MRPS10|NMD3|PCNA|RAD21|RAD23B|RIF1|SAE1|SAP30|SEC24A|SERBP1|SLC1A4|SLC25A36|SLC44A1|SMC3|SNRNP48|SPIN4|SRP72|SSX2IP|SUGT1|SUZ12|TMPO|TUBB4B|TYMS|USP1|WASHC4|WDR41|YY1
DESCARTES_FETAL_LIVER_STELLATE_CELLS	MSigDB_C8	0	94	1081	6.5225	2.45635	0	0	-3.25465	0.00113532	0.0105288
negative regulation of sequestering of calcium ion [GoID:GO:0051283; evidenceTypes:IBA|IC|IDA|IEA|IGI|IMP|ISS|TAS]	GeneOntology_BP	0	94	1081	6.5225	2.45635	0	0	-3.25465	0.00113532	0.0105288
positive regulation of protein kinase B signaling [GoID:GO:0051897; evidenceTypes:IBA|IC|IDA|IEA|IEP|IGI|IMP|ISS|NAS]	GeneOntology_BP	0	94	1081	6.5225	2.45635	0	0	-3.25465	0.00113532	0.0105288
Primary mitochondrial disease	UniProt-Keyword	22	156	1081	10.8246	3.15804	14.1026	1	3.25359	0.00113955	0.0105652	ACAD9|DNA2|EARS2|MIPEP|MRPL3|MRPS22|MRPS23|MTFMT|NARS2|NDUFAF1|NDUFAF5|NDUFV2|NSUN3|NUBPL|OPA1|SDHAF1|SUCLA2|TACO1|TFAM|TIMMDC1|TRMT10C|TRMT5
GSE17974_0H_VS_6H_IN_VITRO_ACT_CD4_TCELL_UP	MSigDB_C7	3	180	1081	12.4899	3.38964	1.66667	0	-3.25307	0.00114165	0.0105655	ABHD3|ING2|MLLT11
GSE2585_CTEC_VS_MTEC_THYMUS_UP	MSigDB_C7	3	180	1081	12.4899	3.38964	1.66667	0	-3.25307	0.00114165	0.0105655	DDC|NCBP2AS2|TMA7
GSE27859_CD11C_INT_F480_HI_MACROPHAGE_VS_CD11C_ING_F480_INT_DC_DN	MSigDB_C7	3	180	1081	12.4899	3.38964	1.66667	0	-3.25307	0.00114165	0.0105655	ECI2|HLTF|SEC62
GSE5099_DAY3_VS_DAY7_MCSF_TREATED_MACROPHAGE_UP	MSigDB_C7	3	180	1081	12.4899	3.38964	1.66667	0	-3.25307	0.00114165	0.0105655	CUTC|TACO1|TUBA4A
GSE5455_HEALTHY_VS_TUMOR_BEARING_MOUSE_SPLEEN_MONOCYTE_UP	MSigDB_C7	3	180	1081	12.4899	3.38964	1.66667	0	-3.25307	0.00114165	0.0105655	CMSS1|TRIM36|TTLL5
GSE8921_UNSTIM_0H_VS_TLR1_2_STIM_MONOCYTE_12H_DN	MSigDB_C7	3	180	1081	12.4899	3.38964	1.66667	0	-3.25307	0.00114165	0.0105655	CLCC1|GDI2|LRRCC1
basolateral plasma membrane [GoID:GO:0016323; evidenceTypes:IBA|IDA|IEA|IMP|ISS|NAS|TAS]	GeneOntology_CC	3	180	1081	12.4899	3.38964	1.66667	0	-3.25307	0.00114165	0.0105655	ATP1B1|IDE|SLC7A1
ZNF146_TARGET_GENES	MSigDB_C3	84	869	1081	60.2984	7.27927	9.66628	1	3.25268	0.0011432	0.0105743	ANP32E|ASCC1|ASH2L|ATAD2|BUB3|C18ORF21|CBFB|CCDC18|CDCA2|CDK1|CENPU|CFAP20|CHEK2|CLCC1|DPY19L3|DZANK1|EMC9|EXOSC3|EZH2|FAM76B|FAM98B|GDI2|GSTCD|GTF3C5|HDGF|HMGB1|HNRNPL|ITGB3BP|KCTD9|KNL1|LEO1|LIN9|LRRC59|LSG1|MACROH2A1|MCM7|MED4|MKRN2|MRPS31|MTBP|MTF2|MTHFD2L|NCAPG2|NDUFAF1|NOL8|NSD2|NUF2|NUP160|PALB2|PAXBP1|PCID2|PCLAF|PHF19|PLK1|PPP2R2A|PPP4R1|PSMD11|PTEN|PTPN11|RALBP1|RARS1|RBL1|RPP14|RTTN|SLC25A36|SLC33A1|SLC44A1|SNRPD3|SNX25|SPATA5L1|SRSF1|SRSF7|SSRP1|STAG1|TACO1|TFDP1|TGS1|TTI2|TUBGCP3|TUBGCP4|VWA8|ZC3H13|ZNF326|ZWILCH
KEGG_AMINOACYL_TRNA_BIOSYNTHESIS	MSigDB_C2	9	39	1081	2.70614	1.585	23.0769	1	3.25195	0.00114617	0.0105962	DARS2|EARS2|GARS1|IARS1|MTFMT|NARS2|RARS1|TARS1|YARS1
RIZ_ERYTHROID_DIFFERENTIATION_CCNE1	MSigDB_C2	9	39	1081	2.70614	1.585	23.0769	1	3.25195	0.00114617	0.0105962	AURKB|CENPA|EXO1|FEN1|HMGB2|HMGN2|PIAS2|SRSF2|TFDP1
organic anion transport [GoID:GO:0015711; evidenceTypes:IBA|IDA|IEA|IGI|IMP|IPI|ISS|NAS|TAS]	GeneOntology_BP	6	250	1081	17.3471	3.98564	2.4	0	-3.25082	0.00115073	0.0106357	ARL6IP1|SLC19A2|SLC1A4|SLC25A15|SLC33A1|SLC7A1
ENK_UV_RESPONSE_EPIDERMIS_DN	MSigDB_C2	18	493	1081	34.2084	5.55242	3.65112	0	-3.25044	0.00115228	0.0106472	ACSBG1|ALAD|CDC5L|CTPS1|E2F6|HOMER1|IMPA2|INTS6|MED4|PIGN|PPP2R2A|PRC1|RACGAP1|SMNDC1|UAP1|UNG|ZBTB11|ZNF207
REACTOME_REGULATION_OF_RAS_BY_GAPS	MSigDB_C2	12	63	1081	4.37146	2.01294	19.0476	1	3.25033	0.00115271	0.0106484	HRAS|KRAS|PSMA4|PSMA6|PSMB2|PSMD11|PSMD12|PSMD2|PSMD3|PSMD5|PSMD6|PSME3
LIU_SOX4_TARGETS_DN	MSigDB_C2	35	293	1081	20.3308	4.30876	11.9454	1	3.24857	0.00115985	0.0107088	AKR7A2|B4GALT6|BTG3|CDK2|CHEK2|CTDP1|DDX11|DIS3|DLAT|FAF1|GEMIN2|MTF2|NDC1|NOL7|OPA1|PCGF6|PIAS2|PPP2R2A|PRDX3|PSMC3IP|PSME3|RAD1|RFC3|SERBP1|SKP2|SLC44A1|SMC3|SOX12|SPATA5L1|SRP72|SRSF1|SSX2IP|STIL|TBCE|TMF1
regulation of protein polymerization [GoID:GO:0032271; evidenceTypes:IBA|IC|IDA|IEA|IGI|IMP|ISS|NAS|TAS]	GeneOntology_BP	4	204	1081	14.1552	3.60574	1.96078	0	-3.24859	0.00115977	0.0107088	BRK1|CKAP5|PSRC1|STMN1
WP_CHEMOKINE_SIGNALING_PATHWAY	MSigDB_C2	2	154	1081	10.6858	3.13794	1.2987	0	-3.2477	0.00116341	0.0107305	HRAS|KRAS
VEGF_A_UP.V1_UP	MSigDB_C6	2	154	1081	10.6858	3.13794	1.2987	0	-3.2477	0.00116341	0.0107305	ABHD3|SPOCK3
GSE16385_ROSIGLITAZONE_IL4_VS_ROSIGLITAZONE_ALONE_STIM_MACROPHAGE_UP	MSigDB_C7	2	154	1081	10.6858	3.13794	1.2987	0	-3.2477	0.00116341	0.0107305	TCF19|ZBTB11-AS1
protein kinase B signaling [GoID:GO:0043491; evidenceTypes:IBA|IC|IDA|IEA|IEP|IGI|IMP|ISS|NAS|TAS]	GeneOntology_BP	2	154	1081	10.6858	3.13794	1.2987	0	-3.2477	0.00116341	0.0107305	PTEN|TMEM100
ACACTAC_MIR1423P	MSigDB_C3	1	126	1081	8.74292	2.84095	0.793651	0	-3.24583	0.00117109	0.010793	HMGB1
MODULE_223	MSigDB_C4	1	126	1081	8.74292	2.84095	0.793651	0	-3.24583	0.00117109	0.010793	UBE2C
AIZARANI_LIVER_C34_MHC_II_POS_B_CELLS	MSigDB_C8	1	126	1081	8.74292	2.84095	0.793651	0	-3.24583	0.00117109	0.010793	CNTRL
FAN_OVARY_CL6_PUTATIVE_EARLY_ATRETIC_FOLLICLE_THECAL_CELL_2	MSigDB_C8	8	293	1081	20.3308	4.30876	2.73038	0	-3.24461	0.00117611	0.0108364	AKR7A2|DSTN|ESD|GDI2|HMGN2|ING2|INTS6|REXO2
PAX3_TARGET_GENES	MSigDB_C3	106	1144	1081	79.3802	8.27357	9.26573	1	3.24429	0.00117745	0.010846	AGO2|ALMS1-IT1|ARHGAP19|AURKA|BRCA1|BRCA2|C18ORF54|CA5B|CDCA2|CDK1|CDYL|CENPJ|CENPU|CFAP20|CHP1|CLCN3|CNTRL|DDC|DDX52|DIAPH3|DLEU1|ECT2|ELP2|ELP4|FLVCR1|FXR1|GANC|GEN1|GSTCD|GTPBP8|HAS3|HMGB1|HMGB2|HNRNPR|IMPA2|INTS6|INTS7|KCTD9|KIAA1143|KIF15|KIF21A|KLHL23|LBR|LGALSL|LIN54|LRP8|MACROH2A1|MEIS2|MIS18BP1|MRPS23|MRPS31|MTBP|MTF2|NAA15|NAF1|NDUFV2|NUDT15|NUF2|ODF2|OPA1|PCGF6|PCLAF|PCNX4|PHF19|PIAS2|PIGW|PIK3R4|PNN|POC1A|POLD3|PPP6R3|PRTG|PSMG2|RACGAP1|RAD51B|REXO2|RIF1|RSRC1|SEC11C|SHQ1|SKP2|SLC44A1|SLMAP|SPDL1|SRSF1|SS18|STIL|SUGT1|SUV39H2|TAF2|TBC1D31|TMEM209|TMPO|TRIM37|TTI2|U2SURP|UBE2E3|ULK4|VAPA|WBP11|WDHD1|WDR4|ZDHHC13|ZGRF1|ZNF207|ZNF639
lipid biosynthetic process [GoID:GO:0008610; evidenceTypes:IBA|IC|IDA|IEA|IGI|IMP|ISS|NAS|TAS]	GeneOntology_BP	23	586	1081	40.6615	6.03482	3.92491	0	-3.24292	0.0011831	0.0108924	ABHD3|ACAA2|ACSBG1|B4GALT6|BRCA1|CHP1|DHRS11|ELOVL6|HACD3|HACD4|IMPA2|LBR|LCLAT1|MED1|MTMR2|PIGN|PIGW|PIGX|PIK3C3|PIK3R4|PTDSS1|PTEN|SLC44A1
RUTELLA_RESPONSE_TO_HGF_UP	MSigDB_C2	14	415	1081	28.7961	5.10743	3.37349	0	-3.24282	0.00118354	0.0108936	ACAA2|CD2AP|CRYZ|FASTKD1|GFPT1|GGH|GSR|NIT2|PKNOX1|SEPHS1|SLC1A4|SUZ12|TMEM97|TUBA1C
GSE27786_LSK_VS_MONO_MAC_UP	MSigDB_C7	25	187	1081	12.9756	3.45414	13.369	1	3.24025	0.00119426	0.0109866	AKR7A2|C12ORF75|CDC5L|CFAP97|CIPC|DDX46|DTYMK|EARS2|FH|GUF1|HYPK|MARCHF5|MLH1|POLR3K|PRKDC|PSMA4|PSMD12|SDHAF1|SERBP1|SLF2|SNRNP25|TOPBP1|TP53BP1|UBR7|ZDHHC13
GSE8685_IL2_ACT_IL2_STARVED_VS_IL15_ACT_IL2_STARVED_CD4_TCELL_DN	MSigDB_C7	25	187	1081	12.9756	3.45414	13.369	1	3.24025	0.00119426	0.0109866	BCCIP|C12ORF75|CAMKMT|CDC45|DDC|DDIAS|ERI1|GCSH|IDH3A|MTFMT|MTPAP|OPA1|PARL|POLR3K|PSAT1|PSMG2|PSPC1|SAE1|SHLD2|SNRPD3|TDP1|TEX30|UMPS|WDR4|ZC3H14
MILI_PSEUDOPODIA_CHEMOTAXIS_DN	MSigDB_C2	13	395	1081	27.4084	4.98612	3.29114	0	-3.23983	0.00119599	0.0109997	ADNP2|ALKBH1|ERH|ESD|HACD3|PPP6R3|RIOK1|RPAP1|SLC19A2|SLC1A4|SNRNP48|TUBGCP4|USP14
chr18q11	MSigDB_C1	7	25	1081	1.73471	1.26959	28	1	3.23782	0.00120445	0.0110688	ABHD3|ESCO1|MIB1|RBBP8|SNRPD1|SS18|TAF4B
LI_WILMS_TUMOR_VS_FETAL_KIDNEY_2_UP	MSigDB_C2	7	25	1081	1.73471	1.26959	28	1	3.23782	0.00120445	0.0110688	BIRC5|EZH2|H2AZ1|NSD2|PRIM1|SET|STMN1
sex chromosome [GoID:GO:0000803; evidenceTypes:IBA|IDA|IEA|ISS]	GeneOntology_CC	7	25	1081	1.73471	1.26959	28	1	3.23782	0.00120445	0.0110688	ESCO2|H2AX|H2AZ1|MACROH2A1|PLK4|SMC5|SMC6
REACTOME_FORMATION_OF_RNA_POL_II_ELONGATION_COMPLEX	MSigDB_C2	11	55	1081	3.81636	1.88129	20	1	3.23762	0.00120532	0.011074	CTDP1|GTF2F2|GTF2H2|LEO1|NCBP1|NCBP2|NELFCD|POLR2B|POLR2D|POLR2H|SSRP1
MEK_UP.V1_UP	MSigDB_C6	3	179	1081	12.4205	3.38032	1.67598	0	-3.23681	0.00120875	0.0110884	LGALSL|LRP8|TUBB2A
GSE22886_UNSTIM_VS_IL2_STIM_NKCELL_UP	MSigDB_C7	3	179	1081	12.4205	3.38032	1.67598	0	-3.23681	0.00120875	0.0110884	PSPC1|TDRD3|WDR33
GSE360_T_GONDII_VS_B_MALAYI_HIGH_DOSE_MAC_DN	MSigDB_C7	3	179	1081	12.4205	3.38032	1.67598	0	-3.23681	0.00120875	0.0110884	NDUFAF1|PARP2|SLC1A4
GSE36392_TYPE_2_MYELOID_VS_NEUTROPHIL_IL25_TREATED_LUNG_UP	MSigDB_C7	3	179	1081	12.4205	3.38032	1.67598	0	-3.23681	0.00120875	0.0110884	CTNNAL1|PAXBP1|TRMU
GSE36888_UNTREATED_VS_IL2_TREATED_STAT5_AB_KNOCKIN_TCELL_6H_UP	MSigDB_C7	3	179	1081	12.4205	3.38032	1.67598	0	-3.23681	0.00120875	0.0110884	ARHGAP19|CA13|FIGNL1
GSE7460_TCONV_VS_TREG_THYMUS_UP	MSigDB_C7	3	179	1081	12.4205	3.38032	1.67598	0	-3.23681	0.00120875	0.0110884	AP4E1|CEP97|MLLT11
PRAMOONJAGO_SOX4_TARGETS_DN	MSigDB_C2	10	47	1081	3.26125	1.73954	21.2766	1	3.23614	0.00121159	0.0111115	BIRC5|CCNB1|CDKN3|DLEU1|DLGAP5|GCSH|HNRNPL|KIF20A|SKP2|TMEM97
rRNA metabolic process [GoID:GO:0016072; evidenceTypes:EXP|IBA|IC|IDA|IEA|IMP|ISS|NAS|TAS]	GeneOntology_BP	27	208	1081	14.4328	3.64044	12.9808	1	3.23485	0.00121707	0.0111589	BRIX1|DDX52|DIS3|EIF4A3|ERI1|ERI2|EXOSC2|EXOSC3|EXOSC8|EXOSC9|FCF1|FDXACB1|LSM6|MAK16|METTL5|MPHOSPH6|NAF1|NOL8|NSUN3|PRKDC|RBFA|RIOK1|RPP40|SHQ1|SLFN13|UTP14C|WBP11
clathrin-coated vesicle membrane [GoID:GO:0030665; evidenceTypes:IBA|IDA|IEA|ISS|NAS|TAS]	GeneOntology_CC	0	93	1081	6.45311	2.44333	0	0	-3.23404	0.00122052	0.0111789
regulation of supramolecular fiber organization [GoID:GO:1902903; evidenceTypes:IBA|IC|IDA|IEA|IGI|IMP|ISS|NAS|TAS]	GeneOntology_BP	10	334	1081	23.1757	4.59418	2.99401	0	-3.23425	0.00121961	0.0111789	BRK1|CKAP2|CKAP5|DSTN|PFDN2|PPM1E|PSRC1|RB1|STMN1|TPX2
release of sequestered calcium ion into cytosol [GoID:GO:0051209; evidenceTypes:IBA|IC|IDA|IEA|IGI|IMP|ISS|TAS]	GeneOntology_BP	0	93	1081	6.45311	2.44333	0	0	-3.23404	0.00122052	0.0111789
Tyrosine-protein kinase	UniProt-Keyword	0	93	1081	6.45311	2.44333	0	0	-3.23404	0.00122052	0.0111789
ribonucleoprotein complex binding [GoID:GO:0043021; evidenceTypes:IBA|IDA|IEA|IMP|IPI|ISS|TAS]	GeneOntology_MF	20	137	1081	9.50619	2.96131	14.5985	1	3.2339	0.00122112	0.0111816	ABCE1|CBX5|CKAP5|CPSF6|EFL1|EIF2A|EIF4A3|ERI1|ETF1|EZH2|GUF1|NAA15|NMD3|SERBP1|SNRPB|SNRPD1|SRP54|SRP72|TACO1|UNG
cellular macromolecule catabolic process [GoID:GO:0044265; evidenceTypes:IBA|IC|IDA|IEA|IGI|IMP|IPI|ISS|NAS|TAS]	GeneOntology_BP	92	970	1081	67.3066	7.66421	9.48454	1	3.2335	0.00122285	0.0111945	AGO2|ALAD|ARMC8|AURKA|BAG2|BFAR|C18ORF25|CARHSP1|CCNF|CD2AP|CDC20|CDC27|CDK2|CHEK2|CNOT10|CNOT9|DCPS|DIS3|DNA2|DNAAF4|DTL|EIF4A3|ERI1|ETF1|EXOG|EXOSC2|EXOSC3|EXOSC8|EXOSC9|FAF1|FASTKD1|FBXO4|FBXO45|FEN1|FXR1|HNRNPR|IDE|KBTBD6|KCTD6|KIF14|LSM6|MIB1|MLH1|MTPAP|NAF1|NCBP1|NCBP2|NGLY1|NUDT15|PBK|PCID2|PCNP|PDE12|PLK1|PMAIP1|POLR2D|POP1|PSMA4|PSMA6|PSMB2|PSMD11|PSMD12|PSMD2|PSMD3|PSMD6|PSME3|PTEN|RAD23B|RBM8A|RNASEH2A|RNF168|RNF6|RNF8|SERBP1|SKP2|SLFN13|TMF1|UBE2C|UBE2K|UBQLN1|UBR1|UCHL3|UCHL5|UHRF1|USP1|USP13|USP14|USP37|USP44|USP46|YBX1|ZC3H14
PID_P73PATHWAY	MSigDB_C2	13	72	1081	4.99596	2.1513	18.0556	1	3.23235	0.00122776	0.0112284	BRCA2|BUB1|BUB3|CCNA2|CCNB1|CCNE2|CDK1|CDK2|CHEK1|FBXO45|PLK1|RAD51|RB1
MCRS1_TARGET_GENES	MSigDB_C3	8	32	1081	2.22042	1.43605	25	1	3.23219	0.00122844	0.0112284	ANKRD36|CBFB|CDC45|HMGB1|NUBPL|PNN|RBL1|SNRPB
MODULE_28	MSigDB_C4	8	32	1081	2.22042	1.43605	25	1	3.23219	0.00122844	0.0112284	PSMA4|PSMA6|PSMB2|PSMD11|PSMD12|PSMD2|PSMD3|PSMD6
establishment of spindle orientation [GoID:GO:0051294; evidenceTypes:IBA|IDA|IEA|IGI|IMP|ISS]	GeneOntology_BP	8	32	1081	2.22042	1.43605	25	1	3.23219	0.00122844	0.0112284	CENPA|GPSM2|MAD2L1|NDC80|PLK1|SPAG5|SPDL1|ZW10
negative regulation of response to DNA damage stimulus [GoID:GO:2001021; evidenceTypes:IBA|IC|IDA|IEA|IGI|IMP|ISS|NAS|TAS]	GeneOntology_BP	13	72	1081	4.99596	2.1513	18.0556	1	3.23235	0.00122776	0.0112284	AUNIP|CHEK2|DDIAS|FANCB|ING2|MAD2L2|POLQ|RIF1|RMI2|SHLD1|SHLD2|THOC1|TP53BP1
regulation of meiotic cell cycle [GoID:GO:0051445; evidenceTypes:IBA|IDA|IEA|IGI|IMP|ISS]	GeneOntology_BP	8	32	1081	2.22042	1.43605	25	1	3.23219	0.00122844	0.0112284	ASPM|CDC20|CDC25A|CDC25C|FBXO43|PRKAR1A|RAD1|TRIP13
GSE45365_NK_CELL_VS_CD11B_DC_MCMV_INFECTION_UP	MSigDB_C7	23	167	1081	11.5878	3.26632	13.7725	1	3.23104	0.00123342	0.011271	CACYBP|CDCA5|CMSS1|CTPS1|DLGAP5|EZH2|GINS1|HAUS1|HIRIP3|MCM6|MCM7|NAF1|NASP|POLR3G|PSMC3IP|RBM19|RFC3|RUVBL1|SLC19A2|TEX30|TIPIN|YBX1|ZDHHC13
SMIRNOV_CIRCULATING_ENDOTHELIOCYTES_IN_CANCER_UP	MSigDB_C2	2	153	1081	10.6164	3.12784	1.30719	0	-3.23042	0.00123607	0.0112923	BIRC5|YARS1
MIR4747_5P	MSigDB_C3	5	226	1081	15.6818	3.79247	2.21239	0	-3.22943	0.00124039	0.0113289	PSME3|RAD1|SLC19A2|SRSF10|STAG1
MODULE_188	MSigDB_C4	1	125	1081	8.67353	2.82974	0.8	0	-3.22721	0.00125005	0.0114112	TMEM97
ARHGAP35_TARGET_GENES	MSigDB_C3	14	81	1081	5.62045	2.28114	17.284	1	3.22465	0.00126127	0.0114477	CHAF1A|COX11|DCAF16|IREB2|NCAPG|PSMD5|RAD51D|RPL17-C18ORF32|SEC62|SKA3|TIPIN|TMEM209|TTI2|TUBGCP5
BCDX2 complex	CORUM	3	4	1081	0.277553	0.508178	75	1	3.2241	0.00126371	0.0114477	RAD51B|RAD51C|RAD51D
BIRC5-AURKB-INCENP-EVI5 complex	CORUM	3	4	1081	0.277553	0.508178	75	1	3.2241	0.00126371	0.0114477	AURKB|BIRC5|INCENP
BLM complex III	CORUM	3	4	1081	0.277553	0.508178	75	1	3.2241	0.00126371	0.0114477	BLM|MLH1|RMI1
BRCA1 C complex	CORUM	3	4	1081	0.277553	0.508178	75	1	3.2241	0.00126371	0.0114477	BARD1|BRCA1|RBBP8
CDC2-PCNA-CCNB1-GADD45A complex	CORUM	3	4	1081	0.277553	0.508178	75	1	3.2241	0.00126371	0.0114477	CCNB1|CDK1|PCNA
CDC2-PCNA-CCNB1-GADD45B complex	CORUM	3	4	1081	0.277553	0.508178	75	1	3.2241	0.00126371	0.0114477	CCNB1|CDK1|PCNA
CDC2-PCNA-CCNB1-GADD45G complex	CORUM	3	4	1081	0.277553	0.508178	75	1	3.2241	0.00126371	0.0114477	CCNB1|CDK1|PCNA
Cohesin-SA1 complex	CORUM	3	4	1081	0.277553	0.508178	75	1	3.2241	0.00126371	0.0114477	RAD21|SMC3|STAG1
DDX11-RAD21-SMC1A-SMC3 complex	CORUM	3	4	1081	0.277553	0.508178	75	1	3.2241	0.00126371	0.0114477	DDX11|RAD21|SMC3
DNA polymerase alpha-primase complex	CORUM	3	4	1081	0.277553	0.508178	75	1	3.2241	0.00126371	0.0114477	POLA2|PRIM1|PRIM2
FA complex (Fanconi anemia complex), cytoplasmic	CORUM	3	4	1081	0.277553	0.508178	75	1	3.2241	0.00126371	0.0114477	FANCA|FANCC|FANCG
HuCHRAC complex	CORUM	3	4	1081	0.277553	0.508178	75	1	3.2241	0.00126371	0.0114477	CHRAC1|POLE3|SMARCA5
RFC2-5 subcomplex	CORUM	3	4	1081	0.277553	0.508178	75	1	3.2241	0.00126371	0.0114477	RFC2|RFC3|RFC4
Rad51B-Rad51C-Rad51D-XRCC2 complex [GoID:GO:0033063; evidenceTypes:IBA]	GeneOntology_CC	3	4	1081	0.277553	0.508178	75	1	3.2241	0.00126371	0.0114477	RAD51B|RAD51C|RAD51D
deuterosome [GoID:GO:0098536; evidenceTypes:IBA|IDA|ISS]	GeneOntology_CC	3	4	1081	0.277553	0.508178	75	1	3.2241	0.00126371	0.0114477	CEP152|PLK4|SASS6
histone pre-mRNA DCP binding [GoID:GO:0071208; evidenceTypes:IBA|IEA|ISS]	GeneOntology_MF	3	4	1081	0.277553	0.508178	75	1	3.2241	0.00126371	0.0114477	SLBP|SNRPB|SNRPD3
CUT catabolic process [GoID:GO:0071034; evidenceTypes:IBA|IMP]	GeneOntology_BP	3	4	1081	0.277553	0.508178	75	1	3.2241	0.00126371	0.0114477	DIS3|EXOSC2|EXOSC3
CUT metabolic process [GoID:GO:0071043; evidenceTypes:IBA|IMP]	GeneOntology_BP	3	4	1081	0.277553	0.508178	75	1	3.2241	0.00126371	0.0114477	DIS3|EXOSC2|EXOSC3
DNA recombinase assembly [GoID:GO:0000730; evidenceTypes:IBA|IEA]	GeneOntology_BP	3	4	1081	0.277553	0.508178	75	1	3.2241	0.00126371	0.0114477	DMC1|RAD51|RAD51C
DNA repair complex assembly [GoID:GO:0090735; evidenceTypes:IBA|IEA]	GeneOntology_BP	3	4	1081	0.277553	0.508178	75	1	3.2241	0.00126371	0.0114477	DMC1|RAD51|RAD51C
DNA replication, removal of RNA primer [GoID:GO:0043137; evidenceTypes:IBA|IDA]	GeneOntology_BP	3	4	1081	0.277553	0.508178	75	1	3.2241	0.00126371	0.0114477	DNA2|FEN1|RNASEH2A
G2_MI transition of meiotic cell cycle [GoID:GO:0008315; evidenceTypes:IBA|IEA|IMP]	GeneOntology_BP	3	4	1081	0.277553	0.508178	75	1	3.2241	0.00126371	0.0114477	CCNB2|CDC25A|CDC25C
de novo centriole assembly [GoID:GO:0097742; evidenceTypes:IBA|IDA|ISS]	GeneOntology_BP	3	4	1081	0.277553	0.508178	75	1	3.2241	0.00126371	0.0114477	CEP152|CEP63|PLK4
de novo centriole assembly involved in multi-ciliated epithelial cell differentiation [GoID:GO:0098535; evidenceTypes:IBA|IDA|ISS]	GeneOntology_BP	3	4	1081	0.277553	0.508178	75	1	3.2241	0.00126371	0.0114477	CEP152|CEP63|PLK4
female meiosis chromosome segregation [GoID:GO:0016321; evidenceTypes:IBA|IEA]	GeneOntology_BP	3	4	1081	0.277553	0.508178	75	1	3.2241	0.00126371	0.0114477	MLH1|NCAPH2|PLK1
leading strand elongation [GoID:GO:0006272; evidenceTypes:IBA]	GeneOntology_BP	3	4	1081	0.277553	0.508178	75	1	3.2241	0.00126371	0.0114477	PCNA|POLE|POLE3
regulation of anaphase-promoting complex-dependent catabolic process [GoID:GO:1905784; evidenceTypes:IBA|TAS]	GeneOntology_BP	3	4	1081	0.277553	0.508178	75	1	3.2241	0.00126371	0.0114477	CDC20|CDK2|PLK1
regulation of cohesin loading [GoID:GO:0071922; evidenceTypes:IBA|IMP]	GeneOntology_BP	3	4	1081	0.277553	0.508178	75	1	3.2241	0.00126371	0.0114477	CDCA5|RB1|WAPL
Lagana (PMID:28642592)_MM-GEP-PrognosticSigs_CoMMpass_4Gene	PAPER	3	4	1081	0.277553	0.508178	75	1	3.2241	0.00126371	0.0114477	ATAD5|KIF22|ORC6
ROZANOV_MMP14_TARGETS_UP	MSigDB_C2	6	248	1081	17.2083	3.96993	2.41935	0	-3.22227	0.0012718	0.0115152	CDCA7|DSTN|MACROH2A1|MRPS26|PMAIP1|SHLD1
ETS2_B	MSigDB_C3	6	248	1081	17.2083	3.96993	2.41935	0	-3.22227	0.0012718	0.0115152	CEBPG|MEIS2|TAF5|TMEM100|ZNF35|ZNF800
BIOCARTA_P27_PATHWAY	MSigDB_C2	5	13	1081	0.902048	0.915865	38.4615	1	3.22022	0.00128094	0.011548	CDK2|CKS1B|RB1|SKP2|TFDP1
INAMURA_LUNG_CANCER_SCC_SUBTYPES_UP	MSigDB_C2	5	13	1081	0.902048	0.915865	38.4615	1	3.22022	0.00128094	0.011548	CIT|DHFR|MCU|SMNDC1|WAPL
REACTOME_CHK1_CHK2_CDS1_MEDIATED_INACTIVATION_OF_CYCLIN_B_CDK1_COMPLEX	MSigDB_C2	5	13	1081	0.902048	0.915865	38.4615	1	3.22022	0.00128094	0.011548	CCNB1|CDC25C|CDK1|CHEK1|CHEK2
WP_HOMOLOGOUS_RECOMBINATION	MSigDB_C2	5	13	1081	0.902048	0.915865	38.4615	1	3.22022	0.00128094	0.011548	BRCA2|MRE11|POLD3|RAD51|RAD54B
MODULE_90	MSigDB_C4	5	13	1081	0.902048	0.915865	38.4615	1	3.22022	0.00128094	0.011548	CENPA|CHAF1A|CHAF1B|H2AX|H2AZ1
GSE17974_CTRL_VS_ACT_IL4_AND_ANTI_IL12_6H_CD4_TCELL_UP	MSigDB_C7	3	178	1081	12.3511	3.37098	1.68539	0	-3.2205	0.00127969	0.011548	HMGB2|MLLT11|NDC80
GSE360_HIGH_DOSE_B_MALAYI_VS_M_TUBERCULOSIS_MAC_UP	MSigDB_C7	3	178	1081	12.3511	3.37098	1.68539	0	-3.2205	0.00127969	0.011548	GARS1|NUTF2|YARS1
RC complex during G2_M-phase of cell cycle	CORUM	5	13	1081	0.902048	0.915865	38.4615	1	3.22022	0.00128094	0.011548	CCNA2|CCNB1|CDK1|POLE|RFC2
Fanconi anaemia nuclear complex [GoID:GO:0043240; evidenceTypes:IBA|IDA|IEA]	GeneOntology_CC	5	13	1081	0.902048	0.915865	38.4615	1	3.22022	0.00128094	0.011548	FANCA|FANCB|FANCC|FANCG|FANCM
cytoplasmic exosome (RNase complex) [GoID:GO:0000177; evidenceTypes:IBA|IDA|ISS]	GeneOntology_CC	5	13	1081	0.902048	0.915865	38.4615	1	3.22022	0.00128094	0.011548	DIS3|EXOSC2|EXOSC3|EXOSC8|EXOSC9
mitotic spindle microtubule [GoID:GO:1990498; evidenceTypes:IBA|IDA]	GeneOntology_CC	5	13	1081	0.902048	0.915865	38.4615	1	3.22022	0.00128094	0.011548	CEP295|HAUS1|HAUS4|HAUS8|TUBG1
nuclear replisome [GoID:GO:0043601; evidenceTypes:IBA|TAS]	GeneOntology_CC	5	13	1081	0.902048	0.915865	38.4615	1	3.22022	0.00128094	0.011548	MCM3|POLA2|POLD3|PRIM1|PRIM2
nuclear RNA surveillance [GoID:GO:0071027; evidenceTypes:IBA|IMP|ISS]	GeneOntology_BP	5	13	1081	0.902048	0.915865	38.4615	1	3.22022	0.00128094	0.011548	EXOSC2|EXOSC3|EXOSC8|EXOSC9|PCID2
nuclear mRNA surveillance [GoID:GO:0071028; evidenceTypes:IBA|IMP|ISS]	GeneOntology_BP	5	13	1081	0.902048	0.915865	38.4615	1	3.22022	0.00128094	0.011548	EXOSC2|EXOSC3|EXOSC8|EXOSC9|PCID2
positive regulation of double-strand break repair via nonhomologous end joining [GoID:GO:2001034; evidenceTypes:IBA|IDA|IMP]	GeneOntology_BP	5	13	1081	0.902048	0.915865	38.4615	1	3.22022	0.00128094	0.011548	MAD2L2|PRKDC|RIF1|SHLD1|SHLD2
DNA synthesis	UniProt-Keyword	5	13	1081	0.902048	0.915865	38.4615	1	3.22022	0.00128094	0.011548	CENPF|HROB|LIN9|POLH|TK1
Exosome	UniProt-Keyword	5	13	1081	0.902048	0.915865	38.4615	1	3.22022	0.00128094	0.011548	DIS3|EXOSC2|EXOSC3|EXOSC8|EXOSC9
BIOCARTA_PLK3_PATHWAY	MSigDB_C2	4	8	1081	0.555106	0.718579	50	1	3.21891	0.00128678	0.0115625	ATR|CDC25C|CHEK1|CHEK2
WP_ATR_SIGNALING	MSigDB_C2	4	8	1081	0.555106	0.718579	50	1	3.21891	0.00128678	0.0115625	ATR|CHEK1|RAD1|TOPBP1
9-1-1-RAD17-RFC complex	CORUM	4	8	1081	0.555106	0.718579	50	1	3.21891	0.00128678	0.0115625	RAD1|RFC2|RFC3|RFC4
Histone H3.1 complex	CORUM	4	8	1081	0.555106	0.718579	50	1	3.21891	0.00128678	0.0115625	ASF1B|CHAF1A|CHAF1B|NASP
TREX complex	CORUM	4	8	1081	0.555106	0.718579	50	1	3.21891	0.00128678	0.0115625	ALYREF|THOC1|THOC3|THOC7
bubble DNA binding [GoID:GO:0000405; evidenceTypes:IDA|ISS|TAS]	GeneOntology_MF	4	8	1081	0.555106	0.718579	50	1	3.21891	0.00128678	0.0115625	BLM|HMGB1|NEIL3|WRN
U4 snRNA 3'-end processing [GoID:GO:0034475; evidenceTypes:IBA]	GeneOntology_BP	4	8	1081	0.555106	0.718579	50	1	3.21891	0.00128678	0.0115625	EXOSC2|EXOSC3|EXOSC8|EXOSC9
cellular response to hydroxyurea [GoID:GO:0072711; evidenceTypes:IDA|IEA|IMP|ISS]	GeneOntology_BP	4	8	1081	0.555106	0.718579	50	1	3.21891	0.00128678	0.0115625	BLM|DDX11|RAD51|TIMELESS
mitotic DNA replication checkpoint signaling [GoID:GO:0033314; evidenceTypes:IBA|IDA]	GeneOntology_BP	4	8	1081	0.555106	0.718579	50	1	3.21891	0.00128678	0.0115625	CDC6|ORC1|TICRR|TOPBP1
polyadenylation-dependent RNA catabolic process [GoID:GO:0043633; evidenceTypes:IBA|IDA|IMP]	GeneOntology_BP	4	8	1081	0.555106	0.718579	50	1	3.21891	0.00128678	0.0115625	EXOSC2|EXOSC3|EXOSC8|EXOSC9
protein K6-linked ubiquitination [GoID:GO:0085020; evidenceTypes:IBA|IDA|ISS]	GeneOntology_BP	4	8	1081	0.555106	0.718579	50	1	3.21891	0.00128678	0.0115625	BARD1|BRCA1|RNF6|UBE2T
tetrahydrofolate interconversion [GoID:GO:0035999; evidenceTypes:IBA|IDA|IEA]	GeneOntology_BP	4	8	1081	0.555106	0.718579	50	1	3.21891	0.00128678	0.0115625	MTHFD1|MTHFD2L|SHMT1|TYMS
viral mRNA export from host cell nucleus [GoID:GO:0046784; evidenceTypes:IDA]	GeneOntology_BP	4	8	1081	0.555106	0.718579	50	1	3.21891	0.00128678	0.0115625	ALYREF|THOC1|THOC3|THOC7
GSE1460_DP_VS_CD4_THYMOCYTE_UP	MSigDB_C7	25	188	1081	13.045	3.46325	13.2979	1	3.2184	0.00128906	0.01158	ACSBG1|ACYP1|ARHGAP19|CDKN2C|FAF1|FAIM|HMGB1|ITGB1BP2|MCM10|MKRN2|MNS1|MRPS22|MTMR2|NAPG|NEIL3|NUDT21|PLK4|RAD51C|REXO5|RPL39L|SRSF3|STMN1|TEX10|THYN1|VRK1
RUTELLA_RESPONSE_TO_CSF2RB_AND_IL4_DN	MSigDB_C2	9	312	1081	21.6491	4.4435	2.88462	0	-3.21759	0.00129274	0.0116102	ACAA2|ANP32A|CD2AP|GSR|GTF3A|IMPA2|MIS18BP1|RNF138|TUBA4A
Li(PMID: 24336226)-2013-MolSigVaccines_immune activation - generic cluster (M37.0)	PAPER	37	317	1081	21.9961	4.47823	11.6719	1	3.2158	0.00130081	0.0116797	BARD1|BLM|BORA|BRCA2|CCDC150|CDKN2C|CENPL|CHAF1A|CHAF1B|CKAP2|CSE1L|DTYMK|ERI2|ESCO2|HMGB2|IMPA2|KNSTRN|MCM3|MCM7|MSH2|NCAPD2|NCAPD3|ORC6|PKMYT1|PSRC1|RAD51C|RAD54B|RANBP1|RBBP8|REXO5|RFC2|SAC3D1|SAMD13|SLC19A2|SMC4|TUBG1|UNG
GRAHAM_CML_DIVIDING_VS_NORMAL_QUIESCENT_DN	MSigDB_C2	0	92	1081	6.38372	2.43024	0	0	-3.21332	0.0013121	0.0117633
KEGG_FC_GAMMA_R_MEDIATED_PHAGOCYTOSIS	MSigDB_C2	0	92	1081	6.38372	2.43024	0	0	-3.21332	0.0013121	0.0117633
GNF2_HCK	MSigDB_C4	0	92	1081	6.38372	2.43024	0	0	-3.21332	0.0013121	0.0117633
GSE6090_UNSTIM_VS_DC_SIGN_STIM_DC_DN	MSigDB_C7	0	92	1081	6.38372	2.43024	0	0	-3.21332	0.0013121	0.0117633
DESCARTES_FETAL_ADRENAL_VASCULAR_ENDOTHELIAL_CELLS	MSigDB_C8	0	92	1081	6.38372	2.43024	0	0	-3.21332	0.0013121	0.0117633
Blood_Module-3.1_Interferon_inducible (PMID:18631455)	SignatureDB	0	92	1081	6.38372	2.43024	0	0	-3.21332	0.0013121	0.0117633
GCNP_SHH_UP_LATE.V1_DN	MSigDB_C6	2	152	1081	10.547	3.1177	1.31579	0	-3.21309	0.00131316	0.0117639	MRPL3|TUBA4B
GSE22886_TH1_VS_TH2_48H_ACT_UP	MSigDB_C7	2	152	1081	10.547	3.1177	1.31579	0	-3.21309	0.00131316	0.0117639	HROB|PPP4R1
GSE29164_UNTREATED_VS_CD8_TCELL_TREATED_MELANOMA_DAY7_DN	MSigDB_C7	2	152	1081	10.547	3.1177	1.31579	0	-3.21309	0.00131316	0.0117639	CTDP1|PSMG4
GGGTGGRR_PAX4_03	MSigDB_C3	50	1058	1081	73.4128	7.98018	4.7259	0	-3.20873	0.00133321	0.0119375	ADNP2|ARMC8|BLMH|CBFB|CCNA2|CDCA2|CHP1|CIP2A|CKS1B|DHRS11|DHX15|DNMT3B|DZIP3|EIF4E|ELOVL6|ELP2|H2AX|HAUS4|HDGF|HNRNPF|HNRNPL|HNRNPR|HOMER1|INTS9|KCTD9|KNTC1|MACROH2A1|MCMBP|MEIS2|MTF2|NAA15|NAA50|ODF2|RAD23B|RAD51B|RALBP1|RBL1|RMI1|RPRD1A|RSRC2|SRSF1|SRSF2|STAG1|TP53BP1|TUBA4A|TUBA4B|UNG|WRN|ZBTB11|ZNF800
HMG20B_TARGET_GENES	MSigDB_C3	132	1480	1081	102.695	9.30029	8.91892	1	3.20709	0.00134086	0.012003	AGO2|ANKEF1|AQR|ARHGEF39|ATAD2|ATP1B1|B4GALT4|BPHL|BRCA1|C1ORF112|CDC27|CDCA5|CDKN2AIPNL|CENPA|CENPF|CENPL|CENPU|CFAP20|CHP1|CKAP2|CKAP5|CNOT9|CNTRL|DARS2|DBF4B|DCLRE1B|DNAAF4|DNAAF4-CCPG1|DNAH14|DNAJC19|DSTN|DTD2|E2F6|EBPL|EFL1|ENOSF1|EP400P1|EXOSC3|FAM98B|FANCB|FANCC|FANCG|FLVCR1|GOT1|GSR|GSTCD|GTF2H2C|GTF3C5|HNRNPL|HNRNPR|IDH3A|IMPA2|ING1|ISL2|JPT2|KMT5A|LINC01136|LMNB1|LRRC58|MED4|MELK|MFAP1|MICU2|MRPS10|MRPS23|MRPS31|MSH2|MTBP|MTF2|MTRF1|NAPG|NDUFAF1|NDUFAF5|NELFCD|NIT2|NOC3L|NUF2|OPA1|PALB2|PAQR4|PARG|PCID2|PCLAF|PLK1|PLS1|PSME3|PTEN|QTRT2|RAD51|RAD51C|RANBP9|RBM17|RNF8|RTTN|SEC24A|SENP2|SGO2|SLBP|SLC1A4|SLC25A36|SLC33A1|SLC44A1|SMC3|SMC5|SMIM13|SNRPB|SRSF7|SSX2IP|TACO1|TAF1B|TAF5|TBCCD1|TEX10|TFDP1|TGS1|TMEM39A|TRMU|TSGA10|TTI2|TUBB4B|TUBGCP3|TYMS|U2SURP|UBA5|UCHL5|USP1|USP13|USP37|WDHD1|YARS1|ZNF770|ZRANB3
WP_INTEGRATED_BREAST_CANCER_PATHWAY	MSigDB_C2	21	148	1081	10.2695	3.0768	14.1892	1	3.20517	0.00134984	0.0120711	ALKBH1|ATR|AURKA|BARD1|BLM|BMPR1A|BRCA1|BRCA2|CDC25A|CDK2|CHEK1|CHEK2|KRAS|MRE11|MSH2|NUP85|PLK1|PTEN|RAD51|RAD54L|RB1
GSE22045_TREG_VS_TCONV_UP	MSigDB_C7	21	148	1081	10.2695	3.0768	14.1892	1	3.20517	0.00134984	0.0120711	ATAD2|CDKN3|CDT1|CENPE|CENPU|CEP55|CHEK1|GMNN|KIF11|KIF15|NCAPG2|NEK2|PBK|PCTP|PSMA6|SAP30|SEC24A|SMC6|TPX2|UBR1|ZW10
protein alkylation [GoID:GO:0008213; evidenceTypes:IBA|IDA|IEA|IMP|ISS|NAS|TAS]	GeneOntology_BP	22	158	1081	10.9633	3.17802	13.9241	1	3.20529	0.00134926	0.0120711	ASH2L|BRCA1|CAMKMT|CXXC1|DNMT3B|ETF1|EZH2|FAM98B|ICMT|KMT5A|MACROH2A1|MTF2|NDUFAF7|NSD2|PAXBP1|PHF19|RIF1|SMYD2|SNRPB|SNRPD3|SUV39H2|SUZ12
protein methylation [GoID:GO:0006479; evidenceTypes:IBA|IDA|IEA|IMP|ISS|NAS|TAS]	GeneOntology_BP	22	158	1081	10.9633	3.17802	13.9241	1	3.20529	0.00134926	0.0120711	ASH2L|BRCA1|CAMKMT|CXXC1|DNMT3B|ETF1|EZH2|FAM98B|ICMT|KMT5A|MACROH2A1|MTF2|NDUFAF7|NSD2|PAXBP1|PHF19|RIF1|SMYD2|SNRPB|SNRPD3|SUV39H2|SUZ12
rRNA processing [GoID:GO:0006364; evidenceTypes:EXP|IBA|IC|IDA|IEA|IMP|ISS|NAS|TAS]	GeneOntology_BP	26	199	1081	13.8083	3.56185	13.0653	1	3.20487	0.00135122	0.0120805	BRIX1|DDX52|DIS3|EIF4A3|ERI1|ERI2|EXOSC2|EXOSC3|EXOSC8|EXOSC9|FCF1|FDXACB1|LSM6|MAK16|METTL5|MPHOSPH6|NAF1|NOL8|NSUN3|PRKDC|RBFA|RIOK1|RPP40|SHQ1|UTP14C|WBP11
ZBTB24_TARGET_GENES	MSigDB_C3	111	1212	1081	84.0986	8.49583	9.15842	1	3.20459	0.00135254	0.0120892	ABHD10|ACAD8|ANKRD26|ARG2|ARHGEF39|ARL11|ASH2L|ATAD1|ATAD2|BCL2L13|BDH1|BUB1B|C1ORF112|CA13|CAMKMT|CCDC171|CD2AP|CDCA7|CDKN2A|CENPO|CEP128|CEP192|CFAP20|CHP1|CIT|CKS1B|CNOT10|CPSF6|CRYZ|DCLRE1B|DHX15|DSN1|DUT|ECT2|ELOVL6|EP300-AS1|FAM111B|FANCA|FANCD2|FH|GANC|GDI2|GTF3A|HMGB2|ICA1L|IDH3A|IER3IP1|ING1|INO80C|ISY1|KCTD20|KIF20A|LRRC46|LRRC57|LSM6|MAD2L1|MANEAL|MCUR1|MRE11|MRPL3|MTBP|MTRF1|NAA15|NANP|NARS2|NASP|NCAPD2|NDC80|NDUFAF1|NUDT9|NUF2|PALB2|PAQR4|PCID2|PCLAF|PIGN|PKNOX1|PLK4|POC1A|POLQ|POLR1D|PRIM2|PRPSAP1|PSPC1|QTRT2|RAD51C|SGO1|SLC33A1|SMARCAD1|SMC2|SMC6|SNRPB|SPOCK3|STPG1|TAF8|TDP1|TDRD3|THYN1|TIMM17A|TMEM209|TMEM62|TNFRSF10A|TP53BP1|TRMT5|TSN|TTI2|TTLL7|TYW3|UBA5|YARS1|YY1
regulation of T cell activation [GoID:GO:0050863; evidenceTypes:IBA|IDA|IEA|IGI|IMP|ISS|NAS|TAS]	GeneOntology_BP	8	290	1081	20.1226	4.28706	2.75862	0	-3.20446	0.00135317	0.0120918	ARG2|CBFB|FANCA|HMGB1|PRKAR1A|PTPN11|SLC7A1|SOX12
JINESH_BLEBBISHIELD_TO_IMMUNE_CELL_FUSION_PBSHMS_UP	MSigDB_C2	11	352	1081	24.4247	4.71357	3.125	0	-3.20431	0.00135388	0.0120931	ANKRD36|CRYBB2|MACROH2A1|MCM8|PRPF4B|RANBP1|SMYD2|SNRPD3|TUBB3|TYMS|VAPA
GSE17974_0H_VS_4H_IN_VITRO_ACT_CD4_TCELL_UP	MSigDB_C7	3	177	1081	12.2817	3.3616	1.69492	0	-3.20414	0.00135468	0.0120931	HAUS4|TFDP2|TTLL5
GSE3982_EOSINOPHIL_VS_NEUTROPHIL_DN	MSigDB_C7	3	177	1081	12.2817	3.3616	1.69492	0	-3.20414	0.00135468	0.0120931	NAA50|PPM1E|TRAPPC8
GSE42021_CD24HI_VS_CD24LOW_TREG_THYMUS_DN	MSigDB_C7	3	177	1081	12.2817	3.3616	1.69492	0	-3.20414	0.00135468	0.0120931	BCL2L13|TGS1|TTF2
REACTOME_PROCESSIVE_SYNTHESIS_ON_THE_C_STRAND_OF_THE_TELOMERE	MSigDB_C2	6	19	1081	1.31838	1.10701	31.5789	1	3.20268	0.00136154	0.0121422	BLM|DNA2|FEN1|PCNA|POLD3|WRN
DNA polymerase binding [GoID:GO:0070182; evidenceTypes:IBA|IDA|IPI|TAS]	GeneOntology_MF	6	19	1081	1.31838	1.10701	31.5789	1	3.20268	0.00136154	0.0121422	CDT1|FANCD2|FANCI|HMGB1|PCNA|RAD51
nuclear-transcribed mRNA catabolic process, exonucleolytic [GoID:GO:0000291; evidenceTypes:IBA|IDA|IEA|IMP|TAS]	GeneOntology_BP	6	19	1081	1.31838	1.10701	31.5789	1	3.20268	0.00136154	0.0121422	DCPS|DIS3|EXOSC2|EXOSC3|EXOSC8|EXOSC9
DeSousa(PMID:23584090)_CCS2	PAPER	6	19	1081	1.31838	1.10701	31.5789	1	3.20268	0.00136154	0.0121422	ALYREF|HNRNPL|NAA15|NUTF2|SET|TYMS
leukocyte chemotaxis [GoID:GO:0030595; evidenceTypes:IBA|IDA|IEA|IGI|IMP|ISS|NAS|TAS]	GeneOntology_BP	4	201	1081	13.947	3.57948	1.99005	0	-3.20203	0.00136464	0.0121637	HMGB1|MCU|NUP85|SRP54
G-protein coupled receptor	UniProt-Keyword	4	201	1081	13.947	3.57948	1.99005	0	-3.20203	0.00136464	0.0121637	ACKR4|FZD3|GPR160|OXTR
AP2GAMMA_01	MSigDB_C3	5	224	1081	15.543	3.7759	2.23214	0	-3.19966	0.00137592	0.0122581	HNRNPL|LRP8|PPM1E|PTMA|WDR53
regulation of I-kappaB kinase_NF-kappaB signaling [GoID:GO:0043122; evidenceTypes:HMP|IBA|IC|IDA|IEA|IEP|IMP|ISS|NAS|TAS]	GeneOntology_BP	5	224	1081	15.543	3.7759	2.23214	0	-3.19966	0.00137592	0.0122581	ECT2|TIFA|TRIM59|VAPA|ZDHHC13
Chiche(PMID: 24644022)-2014_M7.8	PAPER	16	100	1081	6.93883	2.53305	16	1	3.19852	0.00138136	0.0123035	EIF4A3|EXOSC3|LRRC42|MED20|MTA2|NXPE3|PIAS2|PRPF38A|PSPC1|SRP54|STAG1|TOPBP1|TUBA1B|ZDHHC6|ZNF207|ZNF330
DEBIASI_APOPTOSIS_BY_REOVIRUS_INFECTION_UP	MSigDB_C2	34	285	1081	19.7757	4.25064	11.9298	1	3.1979	0.00138433	0.0123269	BRCA1|BTG3|BUB3|CCNE2|CCP110|CD2AP|CDC27|CEBPG|CHEK1|E2F6|EIF4E|FXR1|GEMIN2|GINS1|GTF2H2|IREB2|LSM6|MAK16|PLK4|PMAIP1|PRPF4B|RAD1|RNMT|RSRC2|SMNDC1|TADA2A|TAF5|TGDS|TIAL1|TIMM17A|WASHC4|ZNF24|ZNF330|ZWINT
MIKKELSEN_ES_ICP_WITH_H3K4ME3	MSigDB_C2	22	563	1081	39.0656	5.91974	3.90764	0	-3.19769	0.00138533	0.0123327	C5ORF34|FASTKD1|FBXO16|HMMR|HRAS|INTS9|KCTD20|LIN52|LRRC34|LSG1|NME7|NOL8|PCLAF|PRIM1|RAD51B|RAD54L|RTTN|SLC9B1|STPG1|TIMM21|WDCP|ZRANB3
REACTOME_TRNA_AMINOACYLATION	MSigDB_C2	9	40	1081	2.77553	1.60514	22.5	1	3.19687	0.00138926	0.0123491	DARS2|EARS2|EEF1E1|GARS1|IARS1|NARS2|RARS1|TARS1|YARS1
IRX3_TARGET_GENES	MSigDB_C3	9	40	1081	2.77553	1.60514	22.5	1	3.19687	0.00138926	0.0123491	BRIX1|CDC25C|CTDSPL2|HMGB1|HSPA9|LIN52|PRPF4|RAD1|SRSF10
MIR3646	MSigDB_C3	73	740	1081	51.3473	6.74667	9.86486	1	3.19707	0.00138832	0.0123491	ACKR4|ACTR8|AKR7A2|ATAD1|BRIP1|BUB1|C12ORF75|C18ORF25|C18ORF54|CBFB|CCT5|CEP97|CPSF6|CTDSPL2|DZIP3|EEF1E1|EXOSC3|FZD3|GCSH|GDAP1|HNRNPF|HNRNPR|INO80C|INTS6|KCTD9|KIF14|LCLAT1|MAP3K20|MAP3K21|MASTL|MCMBP|MEIS2|MYNN|OBI1|OPA1|PCNP|PDS5B|PIAS2|PIGN|POLR3K|PPM1E|PPP6R3|PRPF4B|RAD1|RAD51B|RANBP1|RIF1|RPGRIP1L|SEH1L|SENP5|SEPHS1|SLC44A1|SLF2|SMARCA5|SMARCAD1|SMNDC1|SRSF1|SRSF10|SRSF2|SSR1|TCEANC2|TIAL1|TMPO|TRA2B|TRIM36|TTF2|UBE2K|UBQLN1|VWA8|WDR33|XPO4|ZNF519|ZNF800
MIR4312	MSigDB_C3	9	40	1081	2.77553	1.60514	22.5	1	3.19687	0.00138926	0.0123491	AVEN|JPT2|MTERF3|RAD51B|SLC44A1|TFAM|USP13|WBP11|ZBTB11
regulation of cellular senescence [GoID:GO:2000772; evidenceTypes:IDA|IEA|IMP|ISS|NAS|TAS]	GeneOntology_BP	9	40	1081	2.77553	1.60514	22.5	1	3.19687	0.00138926	0.0123491	ARG2|BMPR1A|CDKN2A|EEF1E1|ING2|KRAS|PRKDC|RBL1|YBX1
regulation of ubiquitin-protein transferase activity [GoID:GO:0051438; evidenceTypes:IBA|IDA|IEA|IGI|IMP|IPI|ISS|TAS]	GeneOntology_BP	9	40	1081	2.77553	1.60514	22.5	1	3.19687	0.00138926	0.0123491	BAG2|CDC20|DCUN1D1|MAD2L1|MAD2L2|PLK1|PTEN|UBE2C|USP44
GSE17721_PAM3CSK4_VS_GADIQUIMOD_6H_BMDC_UP	MSigDB_C7	25	189	1081	13.1144	3.47234	13.2275	1	3.19666	0.00139028	0.012352	ALG9|BRIX1|CDC6|H2AX|HDGF|HES6|IFT57|ING1|LRRC58|LSM3|MKI67|NAPG|NGLY1|RNF6|RPRD1A|SAC3D1|SLC1A4|SLC44A1|SMC2|SNRNP48|SRP54|SS18L2|UNG|YY1|ZNF639
GSE7831_UNSTIM_VS_CPG_STIM_PDC_4H_UP	MSigDB_C7	25	189	1081	13.1144	3.47234	13.2275	1	3.19666	0.00139028	0.012352	CDC20|CDC25C|CDC6|CXXC1|EIF4A3|ELOVL6|EZH2|H2AZ1|HMGB2|IDE|KMT5A|KRAS|MCM7|NCAPH|PIAS2|PRC1|PRIM1|RACGAP1|RANBP1|RANBP9|SPDL1|TAF1B|TFDP1|TMEM62|UBE2T
RUIZ_TNC_TARGETS_UP	MSigDB_C2	2	151	1081	10.4776	3.10753	1.3245	0	-3.19569	0.00139496	0.012375	IMPA2|RCBTB1
GSE40274_CTRL_VS_FOXP3_AND_LEF1_TRANSDUCED_ACTIVATED_CD4_TCELL_UP	MSigDB_C7	2	151	1081	10.4776	3.10753	1.3245	0	-3.19569	0.00139496	0.012375	GDAP1|HOMER1
GSE6566_STRONG_VS_WEAK_DC_STIMULATED_CD4_TCELL_DN	MSigDB_C7	2	151	1081	10.4776	3.10753	1.3245	0	-3.19569	0.00139496	0.012375	BMPR1A|DHRS11
GSE7460_FOXP3_MUT_VS_HET_ACT_TCONV_UP	MSigDB_C7	2	151	1081	10.4776	3.10753	1.3245	0	-3.19569	0.00139496	0.012375	C12ORF75|GDAP1
coated vesicle membrane [GoID:GO:0030662; evidenceTypes:IBA|IDA|IEA|ISS|NAS|TAS]	GeneOntology_CC	2	151	1081	10.4776	3.10753	1.3245	0	-3.19569	0.00139496	0.012375	COPB2|SEC24A
regulation of Wnt signaling pathway [GoID:GO:0030111; evidenceTypes:IBA|IC|IDA|IEA|IEP|IGI|IMP|ISS|NAS|TAS]	GeneOntology_BP	7	268	1081	18.5961	4.12421	2.61194	0	-3.19595	0.00139371	0.012375	ASPM|DEPDC1B|HMGXB4|MAD2L2|MBD2|RUVBL1|SENP2
transcription regulatory region nucleic acid binding [GoID:GO:0001067; evidenceTypes:IBA|IC|IDA|IEA|IGI|IMP|ISS|TAS]	GeneOntology_MF	54	1124	1081	77.9924	8.20661	4.80427	0	-3.19442	0.00140113	0.0124267	AGO2|ASH2L|BRCA1|CDC5L|CEBPG|CXXC1|E2F2|E2F6|E2F7|E2F8|EZH2|FOXM1|H2AZ1|HES6|HMGB1|HMGB2|HNRNPL|ISL2|LIN54|MACROH2A1|MAD2L2|MED1|MEIS2|MTERF3|MTF2|MYBL2|MYNN|NFXL1|PGBD1|PKNOX1|RAD23B|RB1|RBL1|RFXAP|SOX12|SUV39H2|TAF1B|TAF2|TFAM|TFDP1|TFDP2|UHRF1|YY1|ZBTB11|ZNF24|ZNF35|ZNF367|ZNF510|ZNF519|ZNF614|ZNF639|ZNF7|ZNF770|ZNF81
lipid catabolic process [GoID:GO:0016042; evidenceTypes:IBA|IC|IDA|IEA|IGI|IMP|ISS|NAS|TAS]	GeneOntology_BP	6	246	1081	17.0695	3.95414	2.43902	0	-3.1936	0.00140511	0.0124589	ABHD3|ACAA2|DDHD1|ECI2|HADH|PCCB
BRCA2_TARGET_GENES	MSigDB_C3	104	1125	1081	78.0618	8.20997	9.24444	1	3.19217	0.00141207	0.0125174	ANP32E|ASPM|ATAD5|BCCIP|BCL2L13|BLM|C5ORF34|CA13|CCDC171|CCT5|CDC45|CDC7|CDKN2C|CENPE|CENPJ|CENPN|CENPU|CEP192|CEP55|CEP63|CEP72|CHRAC1|CIP2A|CNOT10|CNOT9|DDIAS|DDX11|DDX11-AS1|DLGAP5|DUT|DZIP3|E2F6|EIF2A|ELP2|ELP3|ERI2|FANCI|GANC|GINS2|GPR180|HAUS8|HELLS|HMGB1|HNRNPL|INO80C|KMT5A|LIN54|LSG1|MCM4|MCM7|MEIS2|MIB1|MPHOSPH6|MRE11|MTBP|MTERF3|NCAPD3|NDUFAF1|NFXL1|NOL8|NRM|NUDT9|NUF2|OPA1|PCLAF|PCNX4|PIF1|PKNOX1|PLS1|PNN|POC1A|POLR2H|PSMA6|PTDSS1|REXO2|RIOK1|SAC3D1|SGO1|SGO2|SLBP|SMC3|SOX12|SPAG5|SRP54|SS18|SSR3|SSRP1|SUCLA2|TACO1|TAF8|TBCCD1|TIMM21|TNFRSF10A|TPX2|TSGA10|TSLP|TTI2|TTLL7|TYMS|UCHL3|ULK4|USP37|WDR4|ZNF639
synapse organization [GoID:GO:0050808; evidenceTypes:IBA|IC|IDA|IEA|IGI|IMP|ISS|NAS|TAS]	GeneOntology_BP	9	310	1081	21.5104	4.42953	2.90323	0	-3.19152	0.00141527	0.0125427	CDC20|FBXO45|HOMER1|LRP8|MTMR2|OPA1|OXTR|PTEN|TUBB
Cell projection	UniProt-Keyword	36	814	1081	56.4821	7.0583	4.4226	0	-3.19111	0.00141727	0.0125573	ANLN|AURKA|B9D1|CCP110|CD2AP|CEP19|CEP78|CFAP20|CLCN3|DNAAF4|DNAH14|FAM161A|FBXO45|GARS1|HOMER1|HSPB11|IFT57|KIF18A|KIF20B|KIF21A|MACIR|METTL5|MNS1|MTMR2|ODF2|PLS1|POC1A|RNF6|RPGRIP1L|RTTN|SLC9B1|SSX2IP|TEDC2|TTLL5|TTLL7|TUBB3
response to cytokine [GoID:GO:0034097; evidenceTypes:IBA|IC|IDA|IEA|IEP|IGI|IMP|ISS|NAS|TAS]	GeneOntology_BP	33	761	1081	52.8045	6.83689	4.3364	0	-3.19013	0.00142209	0.0125969	ACKR4|ALAD|BRCA1|CACYBP|CDC5L|CNOT9|HDGF|HELLS|HMGB1|KRAS|LRP8|MCM2|MED1|MTF2|MYBL2|MYNN|OXTR|PDE12|PTPN11|RAD23B|RIF1|RNMT|SHMT1|SMARCA5|SRSF3|SRSF7|TRAIP|TSLP|TUBA1B|TYMS|UBE2K|YBX1|YY1
germ cell development [GoID:GO:0007281; evidenceTypes:IBA|IDA|IEA|IEP|IMP|ISS|NAS|TAS]	GeneOntology_BP	24	179	1081	12.4205	3.38032	13.4078	1	3.18984	0.00142353	0.0126065	ASPM|AURKA|BRCA2|BRIP1|CCNB1|CDYL|DMC1|DPY19L2P2|FANCC|FANCG|HMGB2|ING2|KNL1|MLH1|MNS1|MSH2|ODF2|PANK2|PYGO1|RNF8|TAF4B|TIAL1|TMF1|TRIP13
SKIL_TARGET_GENES	MSigDB_C3	136	1534	1081	106.442	9.45029	8.86571	1	3.18931	0.00142614	0.0126264	ACYP1|ALG9|ANKRD36|ANP32E|ATAD2|ATR|BCCIP|BCL2L13|BRIX1|BUB1|BUD13|CBFB|CCT5|CDC45|CDCA2|CDCA3|CDKN2C|CENPE|CENPF|CENPJ|CENPK|CENPN|CENPS-CORT|CEP128|CFAP20|CFAP97|CHAF1A|CMSS1|CNOT10|CWF19L1|DEPDC1|DNAH14|DNAJC6|DUT|EARS2|EFNA4|ELOVL6|ERI2|ESCO1|EXOSC3|FAF1|GPALPP1|H2AX|HAUS8|HMGB1|HMGN2|HNRNPF|ICMT|INTS9|ISY1|ITGB3BP|JPT2|KCTD20|KCTD9|KRAS|LEO1|LIN54|LIN9|LINC01136|LMNB2|LSG1|LSM12|MACROH2A1|MAP3K20|MCM7|MEIS2|MICU2|MIS18BP1|MRPS23|MTBP|MTERF3|MTPAP|MYNN|NAA50|NDC1|NDUFAF1|NOL8|NRAV|NSD2|NUDT9|NUF2|NUP85|NUTF2|ODF2|PAK1IP1|PAXBP1|PCTP|PHF19|PKNOX1|PNN|PPP6R3|PRC1|PRPSAP1|PSMC3IP|PSMD3|PTDSS1|PTEN|PTMA|PTPDC1|QSER1|RAD1|RANBP9|RMI2|RNF168|RSRC1|RTTN|SAAL1|SAE1|SEPHS1|SET|SGO2|SLC1A4|SLC44A1|SMARCAD1|SMC3|SMYD2|SNX25|SS18|STPG1|TEX10|TFDP1|TMPO-AS1|TOP2A|TPGS2|TRIP13|TTLL7|TUBB2A|U2SURP|UCHL3|ULK4|USP14|WBP4|WRNIP1|ZDHHC6|ZFP64|ZNF639
GSE21063_CTRL_VS_ANTI_IGM_STIM_BCELL_NFATC1_KO_3H_DN	MSigDB_C7	3	176	1081	12.2123	3.3522	1.70455	0	-3.18773	0.00143393	0.0126828	HOMER1|PIK3R4|ZBTB11
GSE21670_UNTREATED_VS_TGFB_TREATED_CD4_TCELL_DN	MSigDB_C7	3	176	1081	12.2123	3.3522	1.70455	0	-3.18773	0.00143393	0.0126828	GPX7|HACD4|TTLL7
GSE24574_BCL6_HIGH_VS_LOW_TFH_CD4_TCELL_UP	MSigDB_C7	3	176	1081	12.2123	3.3522	1.70455	0	-3.18773	0.00143393	0.0126828	TDRD3|TSN|TUBB2A
Ion channel	UniProt-Keyword	3	176	1081	12.2123	3.3522	1.70455	0	-3.18773	0.00143393	0.0126828	CHRNA5|CLCC1|MCU
DAIRKEE_CANCER_PRONE_RESPONSE_BPA	MSigDB_C2	10	48	1081	3.33064	1.75789	20.8333	1	3.18714	0.00143687	0.0126993	CSE1L|DHX15|GTF3A|MTHFD1|PTEN|RANBP1|RB1|SNRPA1|SNRPD1|TOP2A
REACTOME_SIGNALING_BY_FGFR_IN_DISEASE	MSigDB_C2	10	48	1081	3.33064	1.75789	20.8333	1	3.18714	0.00143687	0.0126993	CNTRL|CPSF6|GTF2F2|HRAS|KRAS|NCBP1|NCBP2|POLR2B|POLR2D|POLR2H
MODULE_325	MSigDB_C4	10	48	1081	3.33064	1.75789	20.8333	1	3.18714	0.00143687	0.0126993	AURKA|BDH1|CDCA5|COX11|DLGAP5|GPR160|POLD3|PRIM1|TPX2|UMPS
MORF_FBL	MSigDB_C4	19	129	1081	8.95109	2.87429	14.7287	1	3.18695	0.00143781	0.0127044	AURKB|BUB3|DEK|EEF1E1|H2AZ1|HDGF|HNRNPAB|MCM2|MCM7|PCNA|POLE3|PSMB2|SERBP1|SET|SNRPA1|SNRPB|SRSF3|TAF11|YBX1
CRX_Q4	MSigDB_C3	4	200	1081	13.8777	3.57068	2	0	-3.18643	0.00144041	0.0127212	ACAA2|CDKN2C|GSTCD|HMGN2
AIZARANI_LIVER_C7_EPCAM_POS_BILE_DUCT_CELLS_2	MSigDB_C8	4	200	1081	13.8777	3.57068	2	0	-3.18643	0.00144041	0.0127212	ATP1B1|C12ORF75|DSTN|FAIM
ZNF596_TARGET_GENES	MSigDB_C3	17	468	1081	32.4737	5.41428	3.63248	0	-3.18601	0.00144252	0.0127366	CDYL|FANCC|ITGB3BP|KIF18B|MEIS2|MTF2|PAXBP1|PCID2|PMAIP1|POLE|PTEN|PXMP2|SET|SLC19A2|SLC44A1|STPG1|TRIM59
cellular response to oxygen-containing compound [GoID:GO:1901701; evidenceTypes:IBA|IC|IDA|IEA|IEP|IGI|IMP|IPI|ISO|ISS|NAS|TAS]	GeneOntology_BP	44	952	1081	66.0576	7.59745	4.62185	0	-3.18279	0.00145863	0.0128757	ADNP2|BLM|BRCA1|BRIP1|CCNA2|CCNB1|CDC5L|CDC6|CDK1|CDK2|CHEK2|DCPS|DDX11|DHFR|DNMT3B|ECT2|EIF4E|ESD|EZH2|FANCC|GDAP1|GLRX2|GOT1|H2AZ1|HMGB1|HMGB2|IDE|IPO5|KIF18A|LRP8|MED1|OPA1|OXCT1|PCNA|PRDX3|PRKDC|PTEN|PTPN11|RAD51|SHMT1|TIMELESS|TRA2B|UBR1|ZNF35
GSE4984_UNTREATED_VS_VEHICLE_CTRL_TREATED_DC_DN	MSigDB_C7	21	149	1081	10.3389	3.08708	14.094	1	3.18031	0.00147116	0.012983	ARHGAP11A|CDC7|CDCA4|CEP76|DSTN|ECI2|EIF4E|EXOSC3|GEMIN2|GPX7|GSR|HMGB1|IARS1|JPT2|MPHOSPH6|MTBP|PRPF4|PSMD6|PSMG2|TIMELESS|TRMT5
mononuclear cell proliferation [GoID:GO:0032943; evidenceTypes:IBA|IC|IDA|IEA|IMP|ISS|NAS|TAS]	GeneOntology_BP	6	245	1081	17.0001	3.94623	2.44898	0	-3.17922	0.00147672	0.0130288	ARG2|CTPS1|HELLS|HMGB1|PRKAR1A|SLC7A1
GSE11386_NAIVE_VS_MEMORY_BCELL_DN	MSigDB_C7	2	150	1081	10.4082	3.09732	1.33333	0	-3.17824	0.00148173	0.0130601	ALDH6A1|LCLAT1
GSE13547_CTRL_VS_ANTI_IGM_STIM_ZFX_KO_BCELL_12H_DN	MSigDB_C7	2	150	1081	10.4082	3.09732	1.33333	0	-3.17824	0.00148173	0.0130601	DDC|QSER1
GSE35825_UNTREATED_VS_IFNA_STIM_MACROPHAGE_DN	MSigDB_C7	2	150	1081	10.4082	3.09732	1.33333	0	-3.17824	0.00148173	0.0130601	DDC|MBD1
BUSSLINGER_GASTRIC_IMMATURE_PIT_CELLS	MSigDB_C8	2	150	1081	10.4082	3.09732	1.33333	0	-3.17824	0.00148173	0.0130601	CD2AP|SLC44A1
TASOR_TARGET_GENES	MSigDB_C3	29	232	1081	16.0981	3.84173	12.5	1	3.17773	0.00148431	0.0130796	C4ORF46|CAMKMT|CDCA7|CDK8|CDKN2C|CEP192|CHEK1|DLAT|DNAJC19|ELP3|FAF1|IARS1|LEO1|LRRCC1|NUDT9|PARG|PCNX4|PIGW|REXO2|TAF5|TFDP1|TGDS|TSEN2|TTI2|TUBB|TXNL1|UBR1|YARS1|ZNF330
immune effector process [GoID:GO:0002252; evidenceTypes:IBA|IC|IDA|IEA|IEP|IGI|IMP|IPI|ISS|NAS|TAS]	GeneOntology_BP	19	505	1081	35.0411	5.61735	3.76238	0	-3.17658	0.00149025	0.0131287	CEBPG|EXO1|EXOSC3|HMGB1|MAD2L2|MLH1|MSH2|NSD2|PRKDC|RIF1|RNF168|RNF8|SHLD1|SHLD2|THOC1|TP53BP1|TUBB|TUBB4B|UNG
GSE18791_UNSTIM_VS_NEWCATSLE_VIRUS_DC_10H_UP	MSigDB_C7	25	190	1081	13.1838	3.4814	13.1579	1	3.17502	0.00149826	0.0131862	ACAD8|BCCIP|BLMH|C9ORF40|CDCA4|CXXC1|FAM98B|FBXO45|HAUS8|HRAS|MTFMT|NCAPH|POLR1C|POLR2D|PTPDC1|SDHAF1|SKP2|SLC19A2|SPDL1|SUV39H2|TIMM21|TRMT10C|TUBA4A|UMPS|ZNF35
GSE36888_UNTREATED_VS_IL2_TREATED_TCELL_2H_UP	MSigDB_C7	25	190	1081	13.1838	3.4814	13.1579	1	3.17502	0.00149826	0.0131862	ABHD3|AUNIP|C1ORF112|CCDC34|CENPE|CEP78|DSTN|EFCAB11|FANCI|ING2|KCTD9|MIS18BP1|NDUFAF5|PHF19|PRIM1|RBFA|RNF6|SMARCA5|SMC6|TFDP2|TUBGCP5|UBE2T|UBQLN1|WASHC4|ZBTB11
GSE37301_COMMON_LYMPHOID_PROGENITOR_VS_CD4_TCELL_DN	MSigDB_C7	25	190	1081	13.1838	3.4814	13.1579	1	3.17502	0.00149826	0.0131862	BARD1|BIRC5|CDK1|CDT1|CHAF1A|FXR1|GMNN|KIF14|NDUFAF1|PIK3R4|RAD51|RIBC2|RNASEH2A|RNF8|RRM1|SKP2|SLF2|TEX30|TFDP2|TOPBP1|TRMU|TYMS|UBR7|WDR41|ZDHHC13
GSE7852_TREG_VS_TCONV_FAT_DN	MSigDB_C7	25	190	1081	13.1838	3.4814	13.1579	1	3.17502	0.00149826	0.0131862	ASF1B|BDH1|BUB1|C4ORF46|C9ORF40|CDC6|CDCA5|DNAJC6|DTL|E2F6|ESCO2|GMNN|GMPS|INCENP|JMJD6|KIAA1143|LIN9|MCM2|ORC6|POLH|SHLD1|STMN1|TRIM59|TUBA1B|USP1
BUSSLINGER_GASTRIC_ISTHMUS_CELLS	MSigDB_C8	47	433	1081	30.0451	5.21392	10.8545	1	3.17471	0.00149988	0.0131972	ARL6IP1|ASPM|CCNB1|CCT5|CENPE|CENPF|CKS2|DHFR|EIF3J|ELOVL6|GARS1|H2AZ1|HDGF|HMGB1|HMGB2|HNRNPAB|HNRNPF|LARP1B|MACROH2A1|MCU|MKI67|NUSAP1|POMP|PRC1|PSMA4|PSMD11|PTMA|PTTG1|RALBP1|SERBP1|SERF2|SLC44A1|SMC4|SNRPB|SNRPD1|SRSF1|SRSF3|STMN1|TK1|TOP2A|TPX2|TUBA1B|TUBA1C|TUBB|TUBB4B|UBE2C|YBX1
MANNO_MIDBRAIN_NEUROTYPES_HRGL2B	MSigDB_C8	39	342	1081	23.7308	4.64766	11.4035	1	3.17299	0.00150876	0.013272	ALDH6A1|ATP1B1|AURKB|BARD1|BIRC5|BRCA1|BUB1B|C21ORF58|CDC25C|CDCA8|CDK1|CENPE|CENPN|DEPDC1|ESCO2|FANCI|GINS1|H2AX|KIF11|KIF14|KIF15|KIF23|KIF2C|MKI67|MNS1|MYBL2|NCAPG|NUF2|NUSAP1|PBK|PIAS2|PIF1|RACGAP1|SGO1|SGO2|SLFN13|STK33|TPX2|TRIM59
ZNF618_TARGET_GENES	MSigDB_C3	100	1077	1081	74.7312	8.04625	9.28505	1	3.17202	0.00151384	0.0133134	ACAD8|AP4E1|AQR|ARL6IP1|ARMC8|ATP1B1|B4GALT6|BRIX1|BUB3|BUD13|C1ORF112|CACYBP|CBFB|CCNB2|CEP63|CKAP5|CKS1B|CMSS1|COCH|CRYZ|DBF4B|DDHD1|DEPDC1|DESI2|DLAT|DNAJC6|ECT2|EEF1E1|ELP2|EXOSC3|EZH2|FANCI|FBXO43|FLVCR1|GJC1|HACD3|HADH|INO80C|KIF14|LIN52|LIN9|LNP1|LRRC34|MARCHF5|MCCC1|METTL5|MKRN2|MND1|MRPS31|MTF2|NOL8|NSMCE4A|NUDT6|NUF2|PALB2|PANK2|PHTF1|PIGW|PLS1|POLD3|POLE2|POLR3K|PRPF4B|RAD1|RAD51D|REXO2|RPRD1A|RTRAF|RTTN|RUVBL1|SASS6|SEC62|SGO2|SLC44A1|SNRNP25|SPDL1|SRSF10|SRSF7|SUV39H2|TACO1|TAF4B|TBC1D7|TBCCD1|THYN1|TMEM39A|TPGS2|TYW3|UBQLN1|UCHL3|UCHL5|USP13|USP37|WDR4|WDR41|ZC3H14|ZDHHC13|ZDHHC6|ZNF24|ZNF271P|ZNF35
adenylate cyclase-activating G protein-coupled receptor signaling pathway [GoID:GO:0007189; evidenceTypes:IBA|IC|IDA|IEA|IGI|IMP|IPI|ISS]	GeneOntology_BP	0	90	1081	6.24495	2.40383	0	0	-3.17153	0.00151638	0.0133193
cytokine production involved in immune response [GoID:GO:0002367; evidenceTypes:IBA|IDA|IEA|IGI|IMP|ISS|NAS|TAS]	GeneOntology_BP	0	90	1081	6.24495	2.40383	0	0	-3.17153	0.00151638	0.0133193
homophilic cell adhesion via plasma membrane adhesion molecules [GoID:GO:0007156; evidenceTypes:IBA|IDA|IEA|IMP|ISS|NAS|TAS]	GeneOntology_BP	0	90	1081	6.24495	2.40383	0	0	-3.17153	0.00151638	0.0133193
myeloid leukocyte mediated immunity [GoID:GO:0002444; evidenceTypes:IBA|IC|IDA|IEA|IEP|IGI|IMP|ISS|NAS|TAS]	GeneOntology_BP	0	90	1081	6.24495	2.40383	0	0	-3.17153	0.00151638	0.0133193
regulation of cell killing [GoID:GO:0031341; evidenceTypes:IBA|IDA|IEA|IMP|ISS|NAS|TAS]	GeneOntology_BP	0	90	1081	6.24495	2.40383	0	0	-3.17153	0.00151638	0.0133193
IL21_UP.V1_DN	MSigDB_C6	1	122	1081	8.46537	2.79585	0.819672	0	-3.17087	0.00151981	0.0133461	GSR
REACTOME_AGGREPHAGY	MSigDB_C2	8	33	1081	2.28981	1.45827	24.2424	1	3.17002	0.00152428	0.0133788	TUBA1B|TUBA1C|TUBA3D|TUBA4A|TUBA4B|TUBB2A|TUBB3|TUBB4B
NUFIP1_TARGET_GENES	MSigDB_C3	8	33	1081	2.28981	1.45827	24.2424	1	3.17002	0.00152428	0.0133788	CENPU|E2F6|INO80C|MTERF3|PTDSS1|PTEN|SLBP|TTI2
IK2_01	MSigDB_C3	5	222	1081	15.4042	3.75925	2.25225	0	-3.16975	0.0015257	0.0133848	JPT2|KBTBD8|NAA15|PARP2|SMYD2
TTANTCA_UNKNOWN	MSigDB_C3	32	741	1081	51.4167	6.751	4.31849	0	-3.16975	0.00152572	0.0133848	ALKBH1|BRMS1L|BUB3|CCDC18|CDKN2C|CIPC|COMMD10|DDX52|DPY19L3|EXOG|FAM98B|HMGB2|HMGN2|HMMR|HNRNPR|LIN54|MARCHF5|MEIS2|MIB1|NEIL3|PAXBP1|PRPF4B|SKA2|SLAIN1|SLC44A1|SRSF1|TCEANC2|TIAL1|UCHL3|UCHL5|USP14|WBP4
KEGG_P53_SIGNALING_PATHWAY	MSigDB_C2	12	65	1081	4.51024	2.04451	18.4615	1	3.16872	0.00153111	0.0134221	ATR|CCNB1|CCNB2|CCNE2|CDK1|CDK2|CDKN2A|CHEK1|CHEK2|PMAIP1|PTEN|RRM2
TGGAAA_NFAT_Q4_01	MSigDB_C3	80	1552	1081	107.691	9.49948	5.15464	0	-3.16882	0.00153059	0.0134221	ACKR4|ALG6|ALYREF|ANP32A|ATP1B1|BLMH|BRCA2|CCDC171|CCDC18|CDC5L|CDK8|CEP70|CKS1B|CLCN3|CMSS1|CTDSPL2|DDC|DNMT3B|DONSON|DSTN|DZANK1|EIF3J|EXO1|FAM76B|FANCB|GDAP1|GPSM2|GTF2E2|HIGD1A|HNRNPF|HOMER1|IMPA2|ITGB1BP2|JPT2|KCTD6|KIF21A|LGALSL|LSM12|LSM6|MARCHF5|MCU|MIB1|MICU2|MLH3|MRPS18B|MTBP|NAA50|NAPG|NSD2|PAK1IP1|PHTF1|PIGN|PIGW|PPP2R1B|PRCC|PSMC3IP|QTRT2|RACGAP1|RNF6|SKA2|SKP2|SLC7A1|SMC2|SMYD2|SNX25|STAG1|STMN1|TADA2A|TFDP2|TMEM62|TMEM97|TP53BP1|TRIM37|TSGA10|TTLL7|VRK1|WBP4|YARS1|ZC3H13|ZNF800
Chiche(PMID: 24644022)-2014_M7.28	PAPER	12	65	1081	4.51024	2.04451	18.4615	1	3.16872	0.00153111	0.0134221	ACTR8|ALKBH1|ATP1B1|CD2AP|CKAP2|EIF2A|FBXO4|HSPB11|PIGW|RIOK1|RNF8|SUCLA2
GSE3039_B2_VS_B1_BCELL_DN	MSigDB_C7	24	180	1081	12.4899	3.38964	13.3333	1	3.16754	0.00153736	0.0134736	ASF1B|BUB1B|CDCA8|CENPM|CHEK1|CMSS1|E2F7|ERCC6L|H2AX|HRAS|HROB|IMPA2|KIF2C|KNL1|KPNA2|PCLAF|POLE|PSRC1|RAD54L|RANBP1|SKA2|SPC24|TICRR|YARS1
chr6p24	MSigDB_C1	7	26	1081	1.8041	1.29469	26.9231	1	3.16504	0.00155063	0.0135799	EEF1E1|PAK1IP1|RIOK1|SMIM13|SNRNP48|SSR1|TBC1D7
U12-type spliceosomal complex [GoID:GO:0005689; evidenceTypes:IBA|IDA]	GeneOntology_CC	7	26	1081	1.8041	1.29469	26.9231	1	3.16504	0.00155063	0.0135799	DHX15|SNRNP25|SNRNP48|SNRPB|SNRPD1|SNRPD3|YBX1
cleavage involved in rRNA processing [GoID:GO:0000469; evidenceTypes:IBA|IEA|ISS]	GeneOntology_BP	7	26	1081	1.8041	1.29469	26.9231	1	3.16504	0.00155063	0.0135799	ERI1|ERI2|EXOSC2|EXOSC3|EXOSC8|EXOSC9|RPP40
QI_PLASMACYTOMA_UP	MSigDB_C2	6	244	1081	16.9307	3.9383	2.45902	0	-3.16481	0.00155183	0.0135836	BAG2|DEK|MFAP1|PAK1IP1|RB1|TUBB3
MANNO_MIDBRAIN_NEUROTYPES_HRN	MSigDB_C8	6	244	1081	16.9307	3.9383	2.45902	0	-3.16481	0.00155183	0.0135836	CHML|HAUS1|MLLT11|STMN1|TRIM36|TUBB3
GSE11864_UNTREATED_VS_CSF1_PAM3CYS_IN_MAC_DN	MSigDB_C7	23	170	1081	11.796	3.29521	13.5294	1	3.16161	0.00156899	0.0137271	CBFB|CKAP2L|DCLRE1B|ELP2|ELP3|KLHL23|LEO1|LSG1|MRPL3|MTHFD2L|MTMR2|NAA50|PAK1IP1|POLR1C|PSMD3|RANBP1|RMI1|SBF2-AS1|SNRPD3|SPDL1|TXNL4B|WDCP|ZW10
GSE25088_WT_VS_STAT6_KO_MACROPHAGE_UP	MSigDB_C7	23	170	1081	11.796	3.29521	13.5294	1	3.16161	0.00156899	0.0137271	ABHD10|ANP32A|ASPM|AURKB|BCL2L13|CHP1|CTDP1|FAF1|HMGN2|LIN54|LMNB2|MCM6|MND1|OPA1|OXCT1|PSMG2|RMI2|SPC25|SSX2IP|TMEM62|TOMM70|TRMT5|XPO4
histone modification [GoID:GO:0016570; evidenceTypes:IBA|IDA|IEA|IGI|IMP|IPI|ISS|NAS|TAS]	GeneOntology_BP	45	411	1081	28.5186	5.08343	10.9489	1	3.1605	0.00157499	0.0137762	ASH2L|AURKA|AURKB|BRCA1|BRCA2|BRMS1L|CCNA2|CCNB1|CDK1|CDK2|CHEK1|CXXC1|DNMT3B|EZH2|INCENP|ING2|JMJD6|KMT5A|LEO1|MACROH2A1|MTA2|MTF2|NAA50|NCAPG2|NSD2|PARG|PARP2|PAXBP1|PCGF6|PHF19|POLE3|RIF1|RIOX2|RNF168|RNF8|RUVBL1|SET|SMARCAD1|SMYD2|SUV39H2|SUZ12|TADA2A|TRIM37|UHRF1|VRK1
GSE6090_UNSTIM_VS_DC_SIGN_STIM_DC_UP	MSigDB_C7	21	150	1081	10.4082	3.09732	14	1	3.1556	0.00160168	0.0140062	CBX5|CDYL|DTL|ECI2|EXOSC8|GEN1|GTF2E1|GTF2E2|MCM3|NEK2|PCTP|PIGX|PTPN11|RACGAP1|RFC2|RNASEH2A|SUZ12|TDP1|TPX2|UCHL5|YARS1
positive regulation of hydrolase activity [GoID:GO:0051345; evidenceTypes:HMP|IBA|IC|IDA|IEA|IEP|IGI|IMP|ISS|NAS|TAS]	GeneOntology_BP	19	503	1081	34.9023	5.60659	3.77734	0	-3.15532	0.00160323	0.0140163	ARHGAP11A|ARHGAP11B|ATP1B1|BCL2L13|DDX11|DNAJC9|ECT2|EZH2|HMGB1|HMGB2|HRAS|IFT57|KHDC1|PCNA|PMAIP1|PSME3|RALBP1|TBC1D7|WRN
ACTGCCT_MIR34B	MSigDB_C3	4	198	1081	13.7389	3.55301	2.0202	0	-3.15511	0.00160439	0.0140196	MARCHF5|NAA50|TFDP2|ZNF207
TRAVAGLINI_LUNG_MACROPHAGE_CELL	MSigDB_C8	4	198	1081	13.7389	3.55301	2.0202	0	-3.15511	0.00160439	0.0140196	MPHOSPH6|TUBA1C|TUBB2A|YBX1
RSRFC4_Q2	MSigDB_C3	3	174	1081	12.0736	3.33332	1.72414	0	-3.15478	0.00160621	0.0140286	ITGB3BP|MRPS23|WBP4
GSE42021_CD24INT_VS_CD24LOW_TCONV_THYMUS_DN	MSigDB_C7	3	174	1081	12.0736	3.33332	1.72414	0	-3.15478	0.00160621	0.0140286	BCL2L13|SMARCA5|TMEM62
NAKAYA_PBMC_FLUMIST_AGE_18_50YO_7DY_UP	MSigDB_C7	134	1513	1081	104.984	9.39239	8.85658	1	3.15423	0.00160921	0.0140514	ALG6|AP4E1|AQR|ARL11|ARMC8|ASCC1|BFAR|CACYBP|CBX1|CCT5|CDC7|CDK8|CENPJ|CEP85|CLCC1|CLCN3|CNTRL|COMMD10|COPB2|DCLRE1B|DCPS|DDX46|DTD2|ECI2|EFL1|EIF3J|ELP3|ERI1|FASTKD1|FCF1|FH|GPALPP1|GSR|GTF2E1|HADH|HAUS1|HENMT1|HLTF|HNRNPAB|HNRNPF|HSPB11|IARS1|IDE|IER3IP1|INTS7|JPT2|MACROH2A1|MAP3K20|MCM3|MCMBP|ME2|MED1|METAP1|METTL5|MIS18BP1|MRE11|MRPS18B|MRPS31|MSH2|MTHFD1|MTRF1|NASP|NCBP1|NCBP2|NDC1|NDUFAF1|NIT2|NSMCE4A|NUDT9|OSBPL11|PALB2|PAXBP1|PCID2|PCNX4|PDHB|PIK3C3|POLR1D|POLR3K|PPP6R3|PRDX3|PRPF38A|PRPSAP1|PSPC1|QSER1|RAD1|RAD51C|RARS1|RBM8A|RFC2|RFXAP|RIOX2|RPRD1A|RUVBL1|SAE1|SAP30|SERBP1|SHQ1|SKA2|SKP2|SLC33A1|SLC44A1|SLC7A1|SLF2|SMARCAD1|SMC5|SNRPD3|SRSF1|SRSF3|SRSF7|SS18|SSR1|SSR3|SUCLA2|SUGT1|TARS1|TBCE|TDRD3|TEX10|THYN1|TIMMDC1|TMPO|TRAPPC8|TSEN2|UBA5|UCHL5|UTP14C|WASHC4|WDR33|ZC3H13|ZC3H14|ZDHHC13|ZFP64|ZNF207|ZW10
GSE32986_GMCSF_VS_GMCSF_AND_CURDLAN_LOWDOSE_STIM_DC_UP	MSigDB_C7	25	191	1081	13.2532	3.49043	13.089	1	3.15348	0.00161338	0.0140774	ARHGAP11B|ARL6IP1|CDCA4|CHEK1|CHP1|CKS2|DNAAF2|DSCC1|GMNN|ICMT|INTS7|KCTD6|KIF11|KIF18A|MAP3K20|MCM2|NEIL3|NUSAP1|PRDX3|RAD23B|SGO1|TARS1|TIFA|TUBB4B|UHRF1
GSE39820_CTRL_VS_IL1B_IL6_IL23A_CD4_TCELL_UP	MSigDB_C7	25	191	1081	13.2532	3.49043	13.089	1	3.15348	0.00161338	0.0140774	CD2AP|CDC20|CDK1|CENPA|CSE1L|DNMT3B|DTYMK|ELP2|EXO1|FAM98B|KPNA2|MLH1|MND1|NAA50|OBI1|POLE|PTDSS1|PTTG1|QSER1|RFWD3|RRM1|SMC6|TEX10|TUBA1B|ZNF770
GSE6674_ANTI_IGM_VS_PL2_3_STIM_BCELL_UP	MSigDB_C7	25	191	1081	13.2532	3.49043	13.089	1	3.15348	0.00161338	0.0140774	CARHSP1|CDCA3|CDCA8|CDKN2C|CDKN3|CENPA|CENPL|CEP70|CHRAC1|DARS2|DSN1|GINS4|HADH|KIF20A|KIF2C|MAD2L1|NGLY1|NME7|OIP5|POC1A|SKA1|SUGT1|TFDP2|TRIM59|WDR53
ligand-gated channel activity [GoID:GO:0022834; evidenceTypes:IBA|IDA|IEA|IGI|IMP|ISS|NAS|TAS]	GeneOntology_MF	1	121	1081	8.39598	2.78446	0.826446	0	-3.15194	0.0016219	0.0141413	CHRNA5
ligand-gated ion channel activity [GoID:GO:0015276; evidenceTypes:IBA|IDA|IEA|IGI|IMP|ISS|NAS|TAS]	GeneOntology_MF	1	121	1081	8.39598	2.78446	0.826446	0	-3.15194	0.0016219	0.0141413	CHRNA5
cellular response to nitrogen compound [GoID:GO:1901699; evidenceTypes:IBA|IC|IDA|IEA|IEP|IGI|IMP|IPI|ISS|NAS|TAS]	GeneOntology_BP	21	540	1081	37.4697	5.802	3.88889	0	-3.152	0.00162158	0.0141413	BLM|BRCA1|BRIP1|CCNA2|CDC5L|CDC6|CDK2|DDC|DDX11|EZH2|GOT1|IDE|IPO5|OPA1|PDE12|PRKDC|PTEN|PTPN11|RAD51|TIMELESS|UBR1
RICKMAN_HEAD_AND_NECK_CANCER_A	MSigDB_C2	0	89	1081	6.17556	2.39052	0	0	-3.15046	0.00163015	0.0141929
EN1_01	MSigDB_C3	0	89	1081	6.17556	2.39052	0	0	-3.15046	0.00163015	0.0141929
DESCARTES_FETAL_LIVER_VASCULAR_ENDOTHELIAL_CELLS	MSigDB_C8	0	89	1081	6.17556	2.39052	0	0	-3.15046	0.00163015	0.0141929
canonical Wnt signaling pathway [GoID:GO:0060070; evidenceTypes:IBA|IC|IDA|IEA|IEP|IGI|IMP|ISS|NAS|TAS]	GeneOntology_BP	6	243	1081	16.8614	3.93034	2.46914	0	-3.15037	0.00163061	0.0141929	ASPM|FZD3|MAD2L2|PTEN|PYGO1|RUVBL1
lymphocyte proliferation [GoID:GO:0046651; evidenceTypes:IBA|IC|IDA|IEA|IMP|ISS|NAS|TAS]	GeneOntology_BP	6	243	1081	16.8614	3.93034	2.46914	0	-3.15037	0.00163061	0.0141929	ARG2|CTPS1|HELLS|HMGB1|PRKAR1A|SLC7A1
regulation of cytokine production involved in immune response [GoID:GO:0002718; evidenceTypes:IBA|IDA|IEA|IGI|IMP|ISS|NAS|TAS]	GeneOntology_BP	0	89	1081	6.17556	2.39052	0	0	-3.15046	0.00163015	0.0141929
REACTOME_SIGNALING_BY_FGFR2	MSigDB_C2	11	57	1081	3.95513	1.91506	19.2982	1	3.14925	0.00163689	0.0142441	GTF2F2|HNRNPF|HRAS|KRAS|NCBP1|NCBP2|POLR2B|POLR2D|POLR2H|PTPN11|TIAL1
MIR4666A_5P	MSigDB_C3	28	223	1081	15.4736	3.76758	12.5561	1	3.14527	0.00165935	0.0144325	ADNP2|ARHGAP11A|ATAD1|CACYBP|CDK1|CDKN2C|DIAPH3|E2F7|EIF2A|EIF4A3|FZD3|GLUD1|GLUD2|GSTCD|MICU2|NEK2|PGM1|SKA2|SLBP|SLC44A1|SSR3|TMPO|TSLP|USP44|VWA8|WDHD1|ZBTB11|ZFP64
PARK_HSC_AND_MULTIPOTENT_PROGENITORS	MSigDB_C2	9	41	1081	2.84492	1.62503	21.9512	1	3.14302	0.00167215	0.0145332	BIRC5|BRCA2|CNTRL|GDI2|PSMB2|PTMA|SERF2|SRSF3|TSN
SENGUPTA_NASOPHARYNGEAL_CARCINOMA_WITH_LMP1_DN	MSigDB_C2	2	148	1081	10.2695	3.0768	1.35135	0	-3.14315	0.00167142	0.0145332	DNAJC6|HAS3
general transcription initiation factor activity [GoID:GO:0140223; evidenceTypes:IBA|IC|IDA|IEA|ISS|NAS|TAS]	GeneOntology_MF	9	41	1081	2.84492	1.62503	21.9512	1	3.14302	0.00167215	0.0145332	GTF2E1|GTF2E2|GTF2F2|GTF2H2|TAF11|TAF2|TAF4B|TAF5|TAF8
LIM_MAMMARY_STEM_CELL_DN	MSigDB_C2	12	367	1081	25.4655	4.81058	3.26975	0	-3.14234	0.00167601	0.0145631	ALAD|ATP1B1|BCL2L13|BDH1|CLCN3|HMGXB4|IDE|PXMP2|RAD51D|RNASEH2A|SHMT1|TMEM62
muscle system process [GoID:GO:0003012; evidenceTypes:IBA|IC|IDA|IEA|IEP|IGI|IMP|ISS|NAS|TAS]	GeneOntology_BP	11	347	1081	24.0777	4.68074	3.17003	0	-3.14221	0.00167675	0.014566	ARG2|ATP1B1|CTDP1|EZH2|GJC1|GLRX3|HOMER1|OXTR|PARP2|SLMAP|YY1
regulation of lipid metabolic process [GoID:GO:0019216; evidenceTypes:IBA|IC|IDA|IEA|IGI|IMP|ISS|NAS|TAS]	GeneOntology_BP	7	264	1081	18.3185	4.09385	2.65152	0	-3.14028	0.00168789	0.0146591	BRCA1|CHP1|DNAJC19|MACROH2A1|MTMR2|PANK2|PIK3R4
MARSON_BOUND_BY_FOXP3_STIMULATED	MSigDB_C2	87	918	1081	63.6984	7.46921	9.47712	1	3.14019	0.0016884	0.01466	AGO2|ALG9|ALYREF|ARG2|ARHGAP11A|ARL11|ARMC8|BRCA1|BRMS1L|CCDC117|CCDC18|CDC27|CENPA|CENPL|CHEK1|CIP2A|CTDSPL2|CTPS1|DARS2|DCLRE1B|DDIAS|DDX39A|DTL|DUT|DZIP3|ECT2|EFL1|EIF4E|ENOPH1|ERI2|ETF1|FAF1|FAM98B|FIP1L1|GFPT1|GSR|GSTCD|H2AZ1|HNRNPF|JMJD6|KCTD20|KIF2C|KIFC1|LEO1|LRRC58|MCM3|METAP1|METTL5|METTL6|MLH1|MRPS31|MYNN|NARS2|NASP|NCAPD3|NDUFV2|POLD3|PPP4R1|PRCC|PSMD5|RBL1|RIOX2|RNMT|SAMD13|SEPHS1|SERF2|SLC25A15|SNRNP25|SRP54|SRSF1|SRSF3|TAF8|TBCE|TCEANC2|TEX19|TIAL1|TIMM21|TMEM209|TMEM62|TOPBP1|TPGS2|TTC5|TUBG1|UBR1|WBP11|ZNF330|ZWINT
GSE22886_DAY0_VS_DAY7_MONOCYTE_IN_CULTURE_UP	MSigDB_C7	4	197	1081	13.6695	3.54414	2.03046	0	-3.13939	0.00169303	0.014693	CNTRL|HMGB2|ING1|MIS18BP1
regulation of mononuclear cell proliferation [GoID:GO:0032944; evidenceTypes:IBA|IC|IDA|IEA|IMP|ISS|NAS|TAS]	GeneOntology_BP	4	197	1081	13.6695	3.54414	2.03046	0	-3.13939	0.00169303	0.014693	ARG2|HMGB1|PRKAR1A|SLC7A1
REACTOME_CROSS_PRESENTATION_OF_SOLUBLE_EXOGENOUS_ANTIGENS_ENDOSOMES	MSigDB_C2	10	49	1081	3.40003	1.77605	20.4082	1	3.13904	0.00169502	0.0147067	PSMA4|PSMA6|PSMB2|PSMD11|PSMD12|PSMD2|PSMD3|PSMD5|PSMD6|PSME3
MORF_ANP32B	MSigDB_C4	23	171	1081	11.8654	3.30478	13.4503	1	3.13871	0.00169695	0.0147163	AURKB|BUB3|DEK|GDI2|H2AZ1|HDGF|HMGB2|HNRNPAB|HSPB11|MACROH2A1|MCM7|PCLAF|PCNA|POLE3|RAD21|SET|SNRPA1|SNRPB|SRP14|SRSF2|SRSF3|TAF11|YBX1
GSE5542_IFNG_VS_IFNA_AND_IFNG_TREATED_EPITHELIAL_CELLS_6H_UP	MSigDB_C7	23	171	1081	11.8654	3.30478	13.4503	1	3.13871	0.00169695	0.0147163	ACAD8|CARHSP1|CCP110|CEP76|CHAF1B|EME1|GSTCD|HMGXB4|LRRC46|LRRC58|LSM3|MAP3K20|MBD2|METTL6|PIGN|RALBP1|SNRNP25|SUV39H2|TBC1D31|TMEM209|UBR1|UBR7|WDR53
E2F1_UP.V1_DN	MSigDB_C6	3	173	1081	12.0042	3.32384	1.7341	0	-3.13823	0.00169974	0.0147261	EFNA4|HES6|LCLAT1
GSE13493_DP_VS_CD4INTCD8POS_THYMOCYTE_UP	MSigDB_C7	3	173	1081	12.0042	3.32384	1.7341	0	-3.13823	0.00169974	0.0147261	PPP6R3|TSGA10|ZNF770
GSE2706_UNSTIM_VS_2H_LPS_DC_DN	MSigDB_C7	3	173	1081	12.0042	3.32384	1.7341	0	-3.13823	0.00169974	0.0147261	BTG3|EZH2|TUBB2A
GSE2770_UNTREATED_VS_ACT_CD4_TCELL_48H_DN	MSigDB_C7	3	173	1081	12.0042	3.32384	1.7341	0	-3.13823	0.00169974	0.0147261	ASCC1|TSTD2|ZNF7
ZHU_CMV_ALL_UP	MSigDB_C2	16	102	1081	7.0776	2.55808	15.6863	1	3.13656	0.00170944	0.0148066	BRCA2|CSE1L|EIF4E|IDH3A|MLLT11|PSMA6|PSMB2|PSMD2|PSMD6|RANBP1|RB1|SNRPA1|SRSF7|SSR1|TUBA4A|TUBB2A
DNA-binding transcription repressor activity [GoID:GO:0001217; evidenceTypes:IBA|IDA|IEA|IGI|IMP|ISS|NAS]	GeneOntology_MF	6	242	1081	16.792	3.92238	2.47934	0	-3.13591	0.00171323	0.0148358	E2F6|E2F7|E2F8|HES6|YY1|ZNF614
SETD7_TARGET_GENES	MSigDB_C3	73	746	1081	51.7637	6.7726	9.78552	1	3.13487	0.00171931	0.0148848	ARL6IP1|ATL2|BUB1|CACYBP|CBX5|CCDC34|CDC6|CDCA5|CENPJ|CHEK1|DEPDC1B|DHFR|DHRS11|DPY19L3|DUT|EIF4A3|EXOSC8|FDXACB1|H2AZ1|HES6|HMGB1|HMGN2|HNRNPF|ING1|JMJD6|KIF22|KPNA2|MBD1|MCM7|MEIS2|MLH1|NAA50|NANP|NOL7|NRAV|ORC6|PCID2|PDHB|PFDN2|PKMYT1|POLE|PPP6R3|PRKAR1A|PSMD12|PTMA|QSER1|RBL1|RFC4|RMI1|RNF138|RPL17-C18ORF32|RRM2|RSRC1|SAE1|SET|SLC25A36|SLF2|SRSF2|SRSF3|SRSF7|SS18|STK33|STMN1|TRIM37|TTI2|TYMS|UNG|USP1|USP44|WBP4|YY1|ZNF367|ZWILCH
positive regulation of cell death [GoID:GO:0010942; evidenceTypes:IBA|IDA|IEA|IGI|IMP|ISS|NAS|TAS]	GeneOntology_BP	19	501	1081	34.7635	5.5958	3.79242	0	-3.13402	0.00172427	0.0149241	BARD1|CDKN2A|CHEK2|ECT2|EEF1E1|FAF1|HMGB1|MAP3K20|MELK|MLLT11|MYBL2|PMAIP1|PPP2R1B|PRKDC|PTEN|SHQ1|STPG1|TNFRSF10A|TOP2A
COULOUARN_TEMPORAL_TGFB1_SIGNATURE_DN	MSigDB_C2	1	120	1081	8.32659	2.77302	0.833333	0	-3.13292	0.00173075	0.0149692	CHP1
HOELZEL_NF1_TARGETS_UP	MSigDB_C2	1	120	1081	8.32659	2.77302	0.833333	0	-3.13292	0.00173075	0.0149692	B4GALT6
GSE45365_CD8A_DC_VS_CD11B_DC_IFNAR_KO_MCMV_INFECTION_DN	MSigDB_C7	1	120	1081	8.32659	2.77302	0.833333	0	-3.13292	0.00173075	0.0149692	TIFA
GSE7831_CPG_VS_INFLUENZA_STIM_PDC_1H_UP	MSigDB_C7	25	192	1081	13.3225	3.49944	13.0208	1	3.13203	0.001736	0.0150074	BUB3|C5ORF34|CCDC117|CSE1L|DEK|ERH|H2AZ1|IDE|KCTD9|KRAS|MRPS10|ORC1|PDHB|PIGX|RAD1|RAD21|RIOK1|RNF138|SMC4|SS18|TOP2A|TRIM59|UBR7|VAPA|ZW10
GSE4984_UNTREATED_VS_LPS_TREATED_DC_DN	MSigDB_C7	21	151	1081	10.4776	3.10753	13.9073	1	3.13103	0.00174192	0.0150549	CDC27|CDKN2A|CRYZ|DSTN|FANCG|FANCM|GMNN|GSR|IDE|MCM4|MTA2|NELFCD|NGLY1|NUSAP1|PMAIP1|PSMC3IP|SNX25|SSX2IP|TMA7|TRIM37|TXNL1
REACTOME_METABOLISM_OF_AMINO_ACIDS_AND_DERIVATIVES	MSigDB_C2	32	267	1081	18.5267	4.11664	11.985	1	3.1298	0.00174926	0.0151146	ACAD8|ALDH6A1|ARG2|DDC|DLAT|EEF1E1|ENOPH1|GCSH|GLUD1|GLUD2|GOT1|GSR|IARS1|MCCC1|PDHB|PSAT1|PSMA4|PSMA6|PSMB2|PSMD11|PSMD12|PSMD2|PSMD3|PSMD5|PSMD6|PSME3|PXMP2|RARS1|RPL39L|SHMT1|SLC25A15|SLC44A1
HECKER_IFNB1_TARGETS	MSigDB_C2	0	88	1081	6.10617	2.37713	0	0	-3.12927	0.00175243	0.0151237
WP_TOLLLIKE_RECEPTOR_SIGNALING_PATHWAY	MSigDB_C2	0	88	1081	6.10617	2.37713	0	0	-3.12927	0.00175243	0.0151237
acute inflammatory response [GoID:GO:0002526; evidenceTypes:IBA|IC|IDA|IEA|IEP|IMP|ISS|NAS|TAS]	GeneOntology_BP	0	88	1081	6.10617	2.37713	0	0	-3.12927	0.00175243	0.0151237
nephron epithelium development [GoID:GO:0072009; evidenceTypes:IBA|IDA|IEA|IEP|IGI|IMP|ISS]	GeneOntology_BP	0	88	1081	6.10617	2.37713	0	0	-3.12927	0.00175243	0.0151237
Heme	UniProt-Keyword	0	88	1081	6.10617	2.37713	0	0	-3.12927	0.00175243	0.0151237
REACTOME_REGULATION_OF_PTEN_STABILITY_AND_ACTIVITY	MSigDB_C2	12	66	1081	4.57963	2.06011	18.1818	1	3.12874	0.00175557	0.015147	PSMA4|PSMA6|PSMB2|PSMD11|PSMD12|PSMD2|PSMD3|PSMD5|PSMD6|PSME3|PTEN|USP13
REACTOME_TRANSLATION	MSigDB_C2	28	224	1081	15.543	3.7759	12.5	1	3.1256	0.00177441	0.0152996	DARS2|EARS2|EEF1E1|EIF3J|EIF4E|ETF1|GARS1|IARS1|MRPL3|MRPL47|MRPS10|MRPS18B|MRPS22|MRPS23|MRPS26|MRPS31|MTFMT|NARS2|RARS1|RPL39L|SEC11C|SRP14|SRP54|SRP72|SSR1|SSR3|TARS1|YARS1
IL2_UP.V1_DN	MSigDB_C6	2	147	1081	10.2001	3.06649	1.36054	0	-3.12551	0.00177497	0.0152996	EFNA4|FZD3
GSE27241_CTRL_VS_DIGOXIN_TREATED_CD4_TCELL_IN_TH17_POLARIZING_CONDITIONS_UP	MSigDB_C7	2	147	1081	10.2001	3.06649	1.36054	0	-3.12551	0.00177497	0.0152996	AGO2|EFL1
morphogenesis of a branching epithelium [GoID:GO:0061138; evidenceTypes:IBA|IDA|IEA|IEP|IGI|IMP|ISS]	GeneOntology_BP	2	147	1081	10.2001	3.06649	1.36054	0	-3.12551	0.00177497	0.0152996	KRAS|MED1
LEE_DIFFERENTIATING_T_LYMPHOCYTE	MSigDB_C2	4	196	1081	13.6001	3.53525	2.04082	0	-3.12362	0.00178639	0.0153719	GTF3A|MTF2|SRSF7|ZNF207
GSE24634_IL4_VS_CTRL_TREATED_NAIVE_CD4_TCELL_DAY3_DN	MSigDB_C7	4	196	1081	13.6001	3.53525	2.04082	0	-3.12362	0.00178639	0.0153719	DCPS|KIF22|NME7|TXNL4B
GSE29618_PDC_VS_MDC_DAY7_FLU_VACCINE_DN	MSigDB_C7	4	196	1081	13.6001	3.53525	2.04082	0	-3.12362	0.00178639	0.0153719	ATP1B1|GDI2|SAP30|TUBA4A
GSE37533_PPARG1_FOXP3_VS_FOXP3_TRANSDUCED_CD4_TCELL_DN	MSigDB_C7	4	196	1081	13.6001	3.53525	2.04082	0	-3.12362	0.00178639	0.0153719	BCL2L13|RNF138|TMEM62|WASHC4
LAKE_ADULT_KIDNEY_C2_PODOCYTES	MSigDB_C8	4	196	1081	13.6001	3.53525	2.04082	0	-3.12362	0.00178639	0.0153719	ANKRD36|MIB1|PCNX4|ZDHHC6
regulation of lymphocyte proliferation [GoID:GO:0050670; evidenceTypes:IBA|IC|IDA|IEA|IMP|ISS|NAS|TAS]	GeneOntology_BP	4	196	1081	13.6001	3.53525	2.04082	0	-3.12362	0.00178639	0.0153719	ARG2|HMGB1|PRKAR1A|SLC7A1
vascular process in circulatory system [GoID:GO:0003018; evidenceTypes:IBA|IC|IDA|IEA|IGI|IMP|ISS|NAS|TAS]	GeneOntology_BP	4	196	1081	13.6001	3.53525	2.04082	0	-3.12362	0.00178639	0.0153719	OXTR|SLC1A4|SLC44A1|SLC7A1
MOREAUX_MULTIPLE_MYELOMA_BY_TACI_UP	MSigDB_C2	8	284	1081	19.7063	4.24332	2.8169	0	-3.12353	0.00178698	0.0153733	ACAA2|ANKRD26|ATL2|CDC5L|DMC1|LINC01136|MCM8|SOX12
regulation of defense response [GoID:GO:0031347; evidenceTypes:IBA|IC|IDA|IEA|IGI|IMP|IPI|ISS|NAS|TAS]	GeneOntology_BP	19	500	1081	34.6941	5.5904	3.8	0	-3.12336	0.00178798	0.0153745	ARG2|COCH|FANCA|HMGB1|HMGB2|LRP8|MACIR|MED1|PBK|POLR3G|PRKDC|PSMA6|PSPC1|PTPN11|RB1|RNF26|TOMM70|TSLP|UBE2K
GSE17721_POLYIC_VS_GARDIQUIMOD_4H_BMDC_UP	MSigDB_C7	24	182	1081	12.6287	3.4082	13.1868	1	3.12326	0.00178859	0.015376	BLMH|C8ORF33|CCNJ|CDCA5|GDI2|GPSM2|MBD1|MBD2|NCAPD2|NCAPG2|NUDT9|PAXBP1|PRKDC|PRPF38A|PRPSAP1|RACGAP1|RB1|RBBP8|SMC5|STMN1|TIMELESS|TMEM209|TMTC4|TOMM70
LEF1_UP.V1_UP	MSigDB_C6	3	172	1081	11.9348	3.31432	1.74419	0	-3.12163	0.00179856	0.0154355	ARG2|CDKN2A|DNAJC6
GSE15324_NAIVE_VS_ACTIVATED_CD8_TCELL_UP	MSigDB_C7	3	172	1081	11.9348	3.31432	1.74419	0	-3.12163	0.00179856	0.0154355	HAS3|SHLD1|ZBTB11-AS1
GSE21546_WT_VS_SAP1A_KO_AND_ELK1_KO_DP_THYMOCYTES_UP	MSigDB_C7	3	172	1081	11.9348	3.31432	1.74419	0	-3.12163	0.00179856	0.0154355	FCF1|HOMER1|RIOX2
GSE3039_NKT_CELL_VS_B1_BCELL_UP	MSigDB_C7	3	172	1081	11.9348	3.31432	1.74419	0	-3.12163	0.00179856	0.0154355	TUBA4A|TXNL4B|VRK1
GSE37301_PRO_BCELL_VS_RAG2_KO_NK_CELL_UP	MSigDB_C7	3	172	1081	11.9348	3.31432	1.74419	0	-3.12163	0.00179856	0.0154355	FAF1|LRP8|PRKAR1A
GSE5455_EX_VIVO_VS_POST_24H_INCUBATION_MONOCYTES_FROM_TUMOR_BEARING_MOUSE_DN	MSigDB_C7	3	172	1081	11.9348	3.31432	1.74419	0	-3.12163	0.00179856	0.0154355	C5ORF34|TRIM36|TTLL7
MAP kinase activity [GoID:GO:0004707; evidenceTypes:IBA|IC|IDA|IEA|IMP|ISS|NAS|TAS]	GeneOntology_MF	3	172	1081	11.9348	3.31432	1.74419	0	-3.12163	0.00179856	0.0154355	EZH2|HRAS|KRAS
calcium ion transmembrane transport [GoID:GO:0070588; evidenceTypes:IBA|IC|IDA|IEA|IGI|IMP|IPI|ISS|NAS|TAS]	GeneOntology_BP	6	241	1081	16.7226	3.91439	2.48963	0	-3.12141	0.00179988	0.0154432	ATP1B1|MCU|MCUR1|MICU2|OPA1|UBQLN1
RNA export from nucleus [GoID:GO:0006405; evidenceTypes:IBA|IC|IDA|IEA|IMP|ISS|NAS|TAS]	GeneOntology_BP	13	75	1081	5.20412	2.19545	17.3333	1	3.1201	0.00180789	0.0155044	ALYREF|CPSF6|DDX39A|NCBP1|NCBP2|NUP160|NUP85|PCID2|POLR2D|SRSF3|THOC1|THOC3|THOC7
BIOCARTA_ATM_PATHWAY	MSigDB_C2	6	20	1081	1.38777	1.13574	30	1	3.1162	0.00183199	0.0156809	BRCA1|CHEK1|CHEK2|MRE11|RAD51|RBBP8
REACTOME_FGFR2_MUTANT_RECEPTOR_ACTIVATION	MSigDB_C2	6	20	1081	1.38777	1.13574	30	1	3.1162	0.00183199	0.0156809	GTF2F2|NCBP1|NCBP2|POLR2B|POLR2D|POLR2H
MODULE_439	MSigDB_C4	6	20	1081	1.38777	1.13574	30	1	3.1162	0.00183199	0.0156809	BIRC5|CCNB1|CDC45|MYBL2|PCNA|PLK1
PA700 complex	CORUM	6	20	1081	1.38777	1.13574	30	1	3.1162	0.00183199	0.0156809	PSMD11|PSMD12|PSMD2|PSMD3|PSMD5|PSMD6
exosome (RNase complex) [GoID:GO:0000178; evidenceTypes:IBA|IDA|ISS]	GeneOntology_CC	6	20	1081	1.38777	1.13574	30	1	3.1162	0.00183199	0.0156809	DIS3|EXOSC2|EXOSC3|EXOSC8|EXOSC9|MPHOSPH6
exodeoxyribonuclease activity [GoID:GO:0004529; evidenceTypes:IBA|IDA|IEA|ISS|TAS]	GeneOntology_MF	6	20	1081	1.38777	1.13574	30	1	3.1162	0.00183199	0.0156809	DCLRE1B|EXO1|FEN1|MRE11|POLE|RAD1
exodeoxyribonuclease activity, producing 5'-phosphomonoesters [GoID:GO:0016895; evidenceTypes:IBA|IDA|IEA|ISS|TAS]	GeneOntology_MF	6	20	1081	1.38777	1.13574	30	1	3.1162	0.00183199	0.0156809	DCLRE1B|EXO1|FEN1|MRE11|POLE|RAD1
rRNA catabolic process [GoID:GO:0016075; evidenceTypes:IBA|IDA|IEA|IMP|NAS]	GeneOntology_BP	6	20	1081	1.38777	1.13574	30	1	3.1162	0.00183199	0.0156809	DIS3|EXOSC2|EXOSC3|EXOSC8|EXOSC9|SLFN13
REACTOME_UB_SPECIFIC_PROCESSING_PROTEASES	MSigDB_C2	23	172	1081	11.9348	3.31432	13.3721	1	3.11592	0.00183372	0.0156919	CCNA2|CCP110|CDC20|CDC25A|IDE|PSMA4|PSMA6|PSMB2|PSMD11|PSMD12|PSMD2|PSMD3|PSMD5|PSMD6|PSME3|PTEN|RUVBL1|SKP2|TOMM70|USP13|USP14|USP37|USP44
FREAC4_01	MSigDB_C3	1	119	1081	8.25721	2.76153	0.840336	0	-3.11382	0.00184679	0.0157847	TCEANC2
immune receptor activity [GoID:GO:0140375; evidenceTypes:IBA|IC|IDA|IEA|IMP|ISS|NAS|TAS]	GeneOntology_MF	1	119	1081	8.25721	2.76153	0.840336	0	-3.11382	0.00184679	0.0157847	ACKR4
Holmes (PMID:32603407)_PreM UP_Log2FCgt1.5	PAPER	1	119	1081	8.25721	2.76153	0.840336	0	-3.11382	0.00184679	0.0157847	CXXC1
GSE17721_PAM3CSK4_VS_GADIQUIMOD_1H_BMDC_DN	MSigDB_C7	25	193	1081	13.3919	3.50843	12.9534	1	3.11069	0.00186653	0.0159381	ASCC1|ATL2|BDH1|BLM|BUB1|CXXC1|DHRS11|DLAT|EBPL|EEF1E1|IDH3A|MCM10|MPHOSPH6|MRPS23|MTFMT|PCTP|PTDSS1|RIOX2|RSRC1|SERF2|SMC3|SMC4|SPC25|SRSF1|ZW10
GSE21670_UNTREATED_VS_IL6_TREATED_STAT3_KO_CD4_TCELL_DN	MSigDB_C7	25	193	1081	13.3919	3.50843	12.9534	1	3.11069	0.00186653	0.0159381	CDK2|CMSS1|CTPS1|GTF3A|HNRNPAB|HNRNPR|IPO5|LMNB1|LRP8|LRRC58|NAA15|NOC3L|PAK1IP1|POLR1C|RANBP1|REXO2|RFC2|RIOK1|RUVBL1|SEH1L|SLC7A1|TACO1|TAF4B|TAF8|TSEN2
GSE6674_ANTI_IGM_VS_ANTI_IGM_AND_CPG_STIM_BCELL_DN	MSigDB_C7	25	193	1081	13.3919	3.50843	12.9534	1	3.11069	0.00186653	0.0159381	BDH1|BTG3|CTPS1|DIS3|EEF1E1|EIF4A3|ELP1|EXOSC2|GARS1|GCSH|HOMER1|HSPA9|IDH3A|LRP8|MAK16|MRE11|MRPS10|MTHFD1|REXO2|SHMT1|SMYD2|SPATA5L1|TARS1|UBQLN1|YARS1
GSE6674_UNSTIM_VS_ANTI_IGM_AND_CPG_STIM_BCELL_DN	MSigDB_C7	25	193	1081	13.3919	3.50843	12.9534	1	3.11069	0.00186653	0.0159381	ALKBH1|ATAD1|BRIX1|BTG3|DIS3|EEF1E1|EIF4A3|GTF2E1|HSPA9|LRP8|MACIR|MAK16|NMD3|PPP2R1B|PSME3|SPATA5L1|SRSF2|TARS1|TFDP1|TMEM39A|TRMT10C|TRMT5|TUBA4A|UBA5|ZDHHC13
chr18q23	MSigDB_C1	5	14	1081	0.971436	0.950408	35.7143	1	3.10864	0.00187947	0.0159796	ADNP2|CTDP1|PARD6G-AS1|RBFA|TXNL4A
BIOCARTA_SM_PATHWAY	MSigDB_C2	5	14	1081	0.971436	0.950408	35.7143	1	3.10864	0.00187947	0.0159796	SNRPA1|SNRPB|SNRPD1|SNRPD3|SRSF2
HERNANDEZ_MITOTIC_ARREST_BY_DOCETAXEL_1_DN	MSigDB_C2	8	34	1081	2.3592	1.48015	23.5294	1	3.10953	0.00187386	0.0159796	CDC6|CDK1|CDK2|CKS1B|DTL|POLD3|TUBB|UBE2C
HONRADO_BREAST_CANCER_BRCA1_VS_BRCA2	MSigDB_C2	5	14	1081	0.971436	0.950408	35.7143	1	3.10864	0.00187947	0.0159796	BIRC5|CCNA2|CCNB1|SKP2|TOP2A
REACTOME_TP53_REGULATES_TRANSCRIPTION_OF_GENES_INVOLVED_IN_G1_CELL_CYCLE_ARREST	MSigDB_C2	5	14	1081	0.971436	0.950408	35.7143	1	3.10864	0.00187947	0.0159796	CCNA2|CCNE2|CDK2|E2F7|E2F8
HNF4_01	MSigDB_C3	5	218	1081	15.1266	3.72571	2.29358	0	-3.10953	0.00187387	0.0159796	ARL6IP1|POLR2H|SS18|TIMELESS|TOMM70
GNF2_UBE2I	MSigDB_C4	8	34	1081	2.3592	1.48015	23.5294	1	3.10953	0.00187386	0.0159796	HNRNPF|POLR1D|PTMA|RTRAF|SMNDC1|SRSF3|TRA2B|ZNF207
Integrator-RNAPII complex	CORUM	5	14	1081	0.971436	0.950408	35.7143	1	3.10864	0.00187947	0.0159796	INTS2|INTS6|INTS7|INTS9|POLR2B
DNA helicase complex [GoID:GO:0033202; evidenceTypes:IBA|IDA]	GeneOntology_CC	5	14	1081	0.971436	0.950408	35.7143	1	3.10864	0.00187947	0.0159796	ACTR8|INO80C|RUVBL1|UCHL5|YY1
Ino80 complex [GoID:GO:0031011; evidenceTypes:IBA|IDA]	GeneOntology_CC	5	14	1081	0.971436	0.950408	35.7143	1	3.10864	0.00187947	0.0159796	ACTR8|INO80C|RUVBL1|UCHL5|YY1
3'-5'-exoribonuclease activity [GoID:GO:0000175; evidenceTypes:EXP|IBA|IDA|IEA|IMP|ISS|NAS|TAS]	GeneOntology_MF	8	34	1081	2.3592	1.48015	23.5294	1	3.10953	0.00187386	0.0159796	DIS3|ERI1|ERI2|EXOSC2|EXOSC3|EXOSC9|PDE12|REXO2
DNA binding, bending [GoID:GO:0008301; evidenceTypes:IBA|IDA|IEA|ISS|NAS]	GeneOntology_MF	5	14	1081	0.971436	0.950408	35.7143	1	3.10864	0.00187947	0.0159796	CEBPG|HMGB1|HMGB2|TFAM|TOP2A
deoxyribonucleotide biosynthetic process [GoID:GO:0009263; evidenceTypes:IBA|IEA|IMP|TAS]	GeneOntology_BP	5	14	1081	0.971436	0.950408	35.7143	1	3.10864	0.00187947	0.0159796	DTYMK|DUT|RRM1|RRM2|TYMS
resolution of meiotic recombination intermediates [GoID:GO:0000712; evidenceTypes:IBA|IEA|IMP]	GeneOntology_BP	5	14	1081	0.971436	0.950408	35.7143	1	3.10864	0.00187947	0.0159796	EME1|FANCM|MLH1|RMI1|TOP2A
tRNA wobble uridine modification [GoID:GO:0002098; evidenceTypes:IBA|IEA|IMP]	GeneOntology_BP	5	14	1081	0.971436	0.950408	35.7143	1	3.10864	0.00187947	0.0159796	ELP1|ELP2|ELP3|ELP4|TRMU
trans-synaptic signaling [GoID:GO:0099537; evidenceTypes:IBA|IC|IDA|IEA|IGI|IMP|ISS|NAS|TAS]	GeneOntology_BP	17	461	1081	31.988	5.37488	3.68764	0	-3.10895	0.00187752	0.0159796	ATAD1|CDC20|CHRNA5|CLCN3|EIF4A3|EIF4E|EZH2|GJC1|HOMER1|HRAS|KRAS|LRP8|MTMR2|OXTR|PTEN|SLC1A4|USP46
4Fe-4S	UniProt-Keyword	8	34	1081	2.3592	1.48015	23.5294	1	3.10953	0.00187386	0.0159796	ABCE1|BRIP1|DDX11|DNA2|ELP3|IREB2|POLE|PRIM2
chrXq28	MSigDB_C1	0	87	1081	6.03678	2.36366	0	0	-3.10795	0.00188389	0.0159865
FLECHNER_BIOPSY_KIDNEY_TRANSPLANT_REJECTED_VS_OK_UP	MSigDB_C2	0	87	1081	6.03678	2.36366	0	0	-3.10795	0.00188389	0.0159865
KEGG_TOLL_LIKE_RECEPTOR_SIGNALING_PATHWAY	MSigDB_C2	0	87	1081	6.03678	2.36366	0	0	-3.10795	0.00188389	0.0159865
MIR4726_5P	MSigDB_C3	0	87	1081	6.03678	2.36366	0	0	-3.10795	0.00188389	0.0159865
MODULE_121	MSigDB_C4	0	87	1081	6.03678	2.36366	0	0	-3.10795	0.00188389	0.0159865
GSE2770_IL12_AND_TGFB_VS_IL4_TREATED_ACT_CD4_TCELL_6H_DN	MSigDB_C7	2	146	1081	10.1307	3.05614	1.36986	0	-3.10781	0.00188479	0.0159865	MEIS2|TEX19
GSE42021_TREG_VS_TCONV_PLN_UP	MSigDB_C7	4	195	1081	13.5307	3.52633	2.05128	0	-3.10782	0.00188472	0.0159865	BCL2L13|LSM6|PMAIP1|PSMA4
HOWARD_DENDRITIC_CELL_INACT_MONOV_INFLUENZA_A_INDONESIA_05_2005_H5N1_AGE_18_49YO_1DY_UP	MSigDB_C7	2	146	1081	10.1307	3.05614	1.36986	0	-3.10781	0.00188479	0.0159865	LMNB1|TIFA
ZAK_PBMC_MRKAD5_HIV_1_GAG_POL_NEF_AGE_20_50YO_AD5_NAB_TITERS_GT_200_VS_LTE_200_1DY_DN	MSigDB_C7	0	87	1081	6.03678	2.36366	0	0	-3.10795	0.00188389	0.0159865
RIEGE_DELTANP63_DIRECT_TARGETS_UP	MSigDB_C2	19	132	1081	9.15925	2.90724	14.3939	1	3.10697	0.00189015	0.0160282	AURKB|BRCA1|CDCA4|CDCA7|CHAF1A|ERCC6L|FANCI|GINS3|HAS3|HRAS|KIF14|MCM3|NCAPH2|ORC1|PTTG1|RAD51C|SSRP1|TRIP13|TYMS
TGACCTY_ERR1_Q2	MSigDB_C3	38	839	1081	58.2168	7.1598	4.5292	0	-3.10584	0.00189742	0.016086	ABHD3|ATAD2|ATP1B1|BCL2L13|CEP97|CIPC|CNOT9|CTDSPL2|DCUN1D1|DHRS11|DLAT|EIF4E|FANCD2|FH|GLUD1|GOT1|HIGD1A|HSPA9|IDH3A|ITGB1BP2|KCTD6|MEIS2|METAP1|MRPL47|NAA50|NEK2|PPM1E|PRPSAP1|RANBP1|SMARCA5|SOX12|STMN1|TMEM161B|TOMM70|TP53BP1|UBE2K|USP37|WBP4
VECCHI_GASTRIC_CANCER_ADVANCED_VS_EARLY_UP	MSigDB_C2	3	171	1081	11.8654	3.30478	1.75439	0	-3.10498	0.00190294	0.0161059	GDAP1|LINC00888|PGBD1
GSE10325_CD4_TCELL_VS_LUPUS_CD4_TCELL_UP	MSigDB_C7	3	171	1081	11.8654	3.30478	1.75439	0	-3.10498	0.00190294	0.0161059	EFNA4|INCENP|SERGEF
GSE21360_NAIVE_VS_PRIMARY_MEMORY_CD8_TCELL_DN	MSigDB_C7	3	171	1081	11.8654	3.30478	1.75439	0	-3.10498	0.00190294	0.0161059	ARL11|OSBPL11|OXCT1
GSE35685_CD34POS_CD38NEG_VS_CD34POS_CD10NEG_CD62LPOS_BONE_MARROW_DN	MSigDB_C7	3	171	1081	11.8654	3.30478	1.75439	0	-3.10498	0.00190294	0.0161059	EFNA4|FH|OSBPL11
bone development [GoID:GO:0060348; evidenceTypes:IBA|IDA|IEA|IGI|IMP|ISS|TAS]	GeneOntology_BP	3	171	1081	11.8654	3.30478	1.75439	0	-3.10498	0.00190294	0.0161059	MED1|NSD2|PTPN11
skeletal system morphogenesis [GoID:GO:0048705; evidenceTypes:IBA|IDA|IEA|IGI|IMP|ISS|TAS]	GeneOntology_BP	3	171	1081	11.8654	3.30478	1.75439	0	-3.10498	0.00190294	0.0161059	EIF4A3|FLVCR1|MTHFD1
cellular response to organonitrogen compound [GoID:GO:0071417; evidenceTypes:IBA|IC|IDA|IEA|IEP|IGI|IMP|IPI|ISS|NAS|TAS]	GeneOntology_BP	19	498	1081	34.5554	5.57958	3.81526	0	-3.10201	0.00192212	0.0162644	BLM|BRCA1|BRIP1|CCNA2|CDC5L|CDC6|DDC|DDX11|EZH2|GOT1|IDE|IPO5|OPA1|PRKDC|PTEN|PTPN11|RAD51|TIMELESS|UBR1
GSE14308_TH1_VS_TH17_UP	MSigDB_C7	24	183	1081	12.6981	3.41744	13.1148	1	3.10128	0.00192684	0.0162849	ASF1B|ATL2|BUD13|C1ORF112|CDC6|CENPJ|E2F2|E2F6|E2F8|GSR|H2AX|IDH3A|KIF14|KIF23|KIF2C|KIFC1|LRRC59|ORC6|PCLAF|PRIM2|SLFN13|STMN1|UBE2C|ZBTB11
GSE17721_4H_VS_24H_POLYIC_BMDC_UP	MSigDB_C7	24	183	1081	12.6981	3.41744	13.1148	1	3.10128	0.00192684	0.0162849	ACAD9|AKR7A2|BIRC5|BRCA1|CCNJ|CDK1|CEP55|DEPDC1|DIS3|GLUD1|GPSM2|IARS1|LSM12|MAD2L1|ME2|NUP160|NUSAP1|PCCB|PSRC1|RACGAP1|SEH1L|SPRYD7|SRP54|YBX1
GSE17721_POLYIC_VS_PAM3CSK4_16H_BMDC_DN	MSigDB_C7	24	183	1081	12.6981	3.41744	13.1148	1	3.10128	0.00192684	0.0162849	AKR7A2|DDX46|DSTN|EIF4A3|ERH|GLRX3|HAUS1|HYPK|LRRC59|MCM7|MLLT11|MRPS18B|MRPS23|NDUFV2|NOL7|NUP85|POLR2H|RAD18|RPP14|SERF2|SNRNP25|SS18|TOP2A|TRA2B
GSE19941_UNSTIM_VS_LPS_STIM_IL10_KO_MACROPHAGE_DN	MSigDB_C7	24	183	1081	12.6981	3.41744	13.1148	1	3.10128	0.00192684	0.0162849	ARHGAP19|B4GALT4|CCDC34|CEP192|CEP70|CFAP20|CHEK2|CKAP5|CPSF6|EXOSC3|GEMIN2|HAUS8|HJURP|LRRCC1|NME7|OSGEP|PAQR4|PDHB|RPRD1A|SHLD1|SMC4|TRIM59|TROAP|UBR7
GSE37534_UNTREATED_VS_PIOGLITAZONE_TREATED_CD4_TCELL_PPARG1_AND_FOXP3_TRASDUCED_UP	MSigDB_C7	24	183	1081	12.6981	3.41744	13.1148	1	3.10128	0.00192684	0.0162849	ADNP2|CCNF|CLCC1|DARS2|DHFR|DNAAF2|DZIP3|EDRF1|EFNA4|FANCI|KIF14|MCMBP|MED4|MYBL2|NDC80|PCNX4|PIK3R4|SAC3D1|SMC2|SNRPA1|SRSF10|TAF5|USP46|WBP11
cell morphogenesis involved in neuron differentiation [GoID:GO:0048667; evidenceTypes:IBA|IDA|IEA|IEP|IGI|IMP|ISS|NAS|TAS]	GeneOntology_BP	15	422	1081	29.2819	5.14914	3.5545	0	-3.0997	0.00193718	0.0163684	B4GALT6|EFNA4|FBXO45|FZD3|ISL2|LRP8|OPA1|PLS1|PTEN|PTPN11|RB1|RNF6|SS18L2|STMN1|TUBB3
synaptic signaling [GoID:GO:0099536; evidenceTypes:IBA|IDA|IEA|IGI|IMP|ISS|NAS|TAS]	GeneOntology_BP	18	479	1081	33.237	5.47555	3.75783	0	-3.09931	0.0019397	0.0163858	ATAD1|CDC20|CHRNA5|CLCN3|EIF4A3|EIF4E|EZH2|GJC1|HOMER1|HRAS|KPNA2|KRAS|LRP8|MTMR2|OXTR|PTEN|SLC1A4|USP46
DESCARTES_FETAL_HEART_ERYTHROBLASTS	MSigDB_C8	30	247	1081	17.1389	3.96204	12.1457	1	3.09752	0.00195147	0.0164813	BRCA2|BUD13|CDK1|CDT1|CENPJ|CEP295|DDX39A|ESCO1|FAM210A|HDGF|KIFC1|LCLAT1|MCUR1|MED1|MTBP|NCAPG2|NEIL3|POLR2H|PRC1|PRIM1|PRIM2|RSRC2|SKA1|SMC2|SRSF1|TIMELESS|TNFRSF10A|TRMU|UBQLN1|WRNIP1
BLANCO_MELO_COVID19_SARS_COV_2_INFECTION_A594_ACE2_EXPRESSING_CELLS_RUXOLITINIB_UP	MSigDB_C2	13	383	1081	26.5757	4.91174	3.39426	0	-3.0974	0.00195227	0.0164842	ADNP2|ARHGAP19|CENPA|H4C9|INTS6|MYNN|NFYC-AS1|PLK1|PNN|RNF6|SMNDC1|ZNF614|ZNF639
AIYAR_COBRA1_TARGETS_DN	MSigDB_C2	7	27	1081	1.87348	1.31931	25.9259	1	3.09478	0.0019696	0.0166147	DCPS|HELLS|HNRNPAB|MCM2|PRDX3|PSMD12|SRSF2
REACTOME_INTERCONVERSION_OF_NUCLEOTIDE_DI_AND_TRIPHOSPHATES	MSigDB_C2	7	27	1081	1.87348	1.31931	25.9259	1	3.09478	0.0019696	0.0166147	CTPS1|DTYMK|DUT|GSR|RRM1|RRM2|TYMS
REACTOME_RNA_POLYMERASE_III_TRANSCRIPTION_INITIATION_FROM_TYPE_1_PROMOTER	MSigDB_C2	7	27	1081	1.87348	1.31931	25.9259	1	3.09478	0.0019696	0.0166147	GTF3A|GTF3C5|POLR1C|POLR1D|POLR2H|POLR3G|POLR3K
establishment of mitotic spindle orientation [GoID:GO:0000132; evidenceTypes:IBA|IDA|IEA|IGI|IMP|ISS]	GeneOntology_BP	7	27	1081	1.87348	1.31931	25.9259	1	3.09478	0.0019696	0.0166147	CENPA|GPSM2|MAD2L1|NDC80|PLK1|SPDL1|ZW10
organic acid transport [GoID:GO:0015849; evidenceTypes:IBA|IDA|IEA|IEP|IGI|IMP|ISS|NAS|TAS]	GeneOntology_BP	5	217	1081	15.0573	3.71728	2.30415	0	-3.09438	0.00197222	0.0166328	ARL6IP1|SLC19A2|SLC1A4|SLC25A15|SLC7A1
MIR4720_3P	MSigDB_C3	15	94	1081	6.5225	2.45635	15.9574	1	3.09367	0.001977	0.0166653	CDKN2C|CPSF6|DCLRE1B|DSCC1|DUT|FH|LIN54|PDS5B|SEH1L|SGO1|SRSF3|SUZ12|TAF4B|WDR41|XPO4
ZHENG_CORD_BLOOD_C9_GRANULOCYTE_MACROPHAGE_PROGENITOR	MSigDB_C8	15	94	1081	6.5225	2.45635	15.9574	1	3.09367	0.001977	0.0166653	BIRC5|CENPF|DSTN|HDGF|HMGN2|MACROH2A1|MKI67|PTMA|RBM17|SERF2|SET|STMN1|TARS1|TUBA1B|YY1
GSE14308_TH1_VS_NATURAL_TREG_UP	MSigDB_C7	23	173	1081	12.0042	3.32384	13.2948	1	3.09325	0.00197978	0.0166808	CEP76|CIT|COMMD10|FANCD2|GINS4|HDGF|HRAS|JMJD6|KCTD20|LSG1|MIB1|NDUFV2|NUDT9|PIF1|POC1A|POP1|RAD54B|RBM8A|RUVBL1|SMC5|SUV39H2|THOC7|WRN
GSE26928_NAIVE_VS_CENT_MEMORY_CD4_TCELL_DN	MSigDB_C7	23	173	1081	12.0042	3.32384	13.2948	1	3.09325	0.00197978	0.0166808	C12ORF75|CCNF|CIPC|DONSON|E2F8|FBXO45|HELLS|HES6|MIB1|NSD2|PGM1|PHTF1|POLE2|PSMB2|PTTG1|PTTG3P|SEC11C|SMIM13|SRP72|TP53BP1|TUBB3|TUBGCP4|UBE2T
DNA-binding transcription repressor activity, RNA polymerase II-specific [GoID:GO:0001227; evidenceTypes:IBA|IDA|IEA|IGI|IMP|ISS|NAS]	GeneOntology_MF	6	239	1081	16.5838	3.89837	2.51046	0	-3.09232	0.00198597	0.016729	E2F6|E2F7|E2F8|HES6|YY1|ZNF614
negative regulation of transport [GoID:GO:0051051; evidenceTypes:HMP|IBA|IC|IDA|IEA|IGI|IMP|IPI|ISS|NAS|TAS]	GeneOntology_BP	11	343	1081	23.8002	4.6543	3.207	0	-3.09223	0.0019866	0.0167304	BARD1|CHP1|HADH|HMGB1|MTMR2|OXTR|PTEN|PTPN11|SERGEF|UBQLN1|WDR54
MANALO_HYPOXIA_UP	MSigDB_C2	4	194	1081	13.4613	3.51739	2.06186	0	-3.09198	0.00198828	0.0167326	MTHFD2L|PGM1|SEC24A|TSGA10
GSE17974_1.5H_VS_72H_IL4_AND_ANTI_IL12_ACT_CD4_TCELL_UP	MSigDB_C7	4	194	1081	13.4613	3.51739	2.06186	0	-3.09198	0.00198828	0.0167326	CTPS1|CWF19L1|PIGW|SEC62
skin development [GoID:GO:0043588; evidenceTypes:IBA|IDA|IEA|IEP|IGI|IMP|ISS|NAS|TAS]	GeneOntology_BP	4	194	1081	13.4613	3.51739	2.06186	0	-3.09198	0.00198828	0.0167326	FZD3|MACROH2A1|MED1|STMN1
leukocyte activation [GoID:GO:0045321; evidenceTypes:IBA|IC|IDA|IEA|IEP|IGI|IMP|ISS|NAS|TAS]	GeneOntology_BP	33	750	1081	52.0412	6.78982	4.4	0	-3.0919	0.00198882	0.0167332	ARG2|CBFB|CEBPG|CTPS1|EXO1|EXOSC3|EZH2|FANCA|HELLS|HMGB1|JMJD6|MAD2L2|MLH1|MSH2|NCAPH2|NSD2|PCID2|PKNOX1|PRKAR1A|PRKDC|PTPN11|RIF1|RNF168|RNF8|SHLD1|SHLD2|SLC7A1|SOX12|THOC1|TP53BP1|TSLP|UNG|YY1
REACTOME_AUF1_HNRNP_D0_BINDS_AND_DESTABILIZES_MRNA	MSigDB_C2	10	50	1081	3.46941	1.79402	20	1	3.09181	0.00198943	0.0167344	PSMA4|PSMA6|PSMB2|PSMD11|PSMD12|PSMD2|PSMD3|PSMD5|PSMD6|PSME3
MIR937_5P	MSigDB_C3	9	42	1081	2.91431	1.64467	21.4286	1	3.09032	0.00199938	0.0168141	FBXO45|GLUD1|MCM8|PMAIP1|PRIM2|SEC24A|TIMM21|TMEM209|WDR33
MOHANKUMAR_HOXA1_TARGETS_DN	MSigDB_C2	2	145	1081	10.0613	3.04575	1.37931	0	-3.09005	0.00200123	0.0168177	HIGD1A|MCMBP
GATA_Q6	MSigDB_C3	2	145	1081	10.0613	3.04575	1.37931	0	-3.09005	0.00200123	0.0168177	PPM1E|TIAL1
establishment of vesicle localization [GoID:GO:0051650; evidenceTypes:IBA|IDA|IEA|IMP|ISS|NAS|TAS]	GeneOntology_BP	2	145	1081	10.0613	3.04575	1.37931	0	-3.09005	0.00200123	0.0168177	CEP19|CHP1
intercellular bridge [GoID:GO:0045171; evidenceTypes:IBA|IDA|IEA|ISS]	GeneOntology_CC	12	67	1081	4.64901	2.0756	17.9104	1	3.08929	0.00200636	0.0168568	CDC6|CDC7|CDCA8|CEP55|FAM83D|KIF20A|KIF20B|NCAPH2|PRC1|SNRNP25|TPX2|WAPL
MIR6785_5P	MSigDB_C3	15	421	1081	29.2125	5.1432	3.56295	0	-3.08822	0.0020136	0.0169017	B9D1|CIT|DDX11|KIF18B|MTA2|MTFMT|POLH|PSMB2|RAD51B|RNMT|SENP5|SLC7A1|SOX12|TMEM201|USP37
P53_DN.V1_DN	MSigDB_C6	3	170	1081	11.796	3.29521	1.76471	0	-3.08828	0.00201321	0.0169017	RAD51C|SLC19A2|TDRD3
GSE25087_FETAL_VS_ADULT_TCONV_DN	MSigDB_C7	3	170	1081	11.796	3.29521	1.76471	0	-3.08828	0.00201321	0.0169017	KIF21A|PANK2|SRSF1
GSE6259_FLT3L_INDUCED_VS_WT_SPLENIC_DC_33D1_POS_UP	MSigDB_C7	3	170	1081	11.796	3.29521	1.76471	0	-3.08828	0.00201321	0.0169017	NUDT9|RTRAF|TMEM209
KEGG_VASCULAR_SMOOTH_MUSCLE_CONTRACTION	MSigDB_C2	0	86	1081	5.96739	2.35011	0	0	-3.08651	0.00202519	0.016987
GSE1925_CTRL_VS_IFNG_PRIMED_MACROPHAGE_3H_IFNG_STIM_DN	MSigDB_C7	0	86	1081	5.96739	2.35011	0	0	-3.08651	0.00202519	0.016987
icosanoid metabolic process [GoID:GO:0006690; evidenceTypes:IBA|IDA|IEA|IGI|IMP|ISS|NAS|TAS]	GeneOntology_BP	0	86	1081	5.96739	2.35011	0	0	-3.08651	0.00202519	0.016987
DURAND_STROMA_S_UP	MSigDB_C2	7	260	1081	18.041	4.06325	2.69231	0	-3.08418	0.00204115	0.0171168	CA13|CA5B|ITGB3BP|LGALSL|PYGO1|SLFN13|ZNF639
GSE21360_PRIMARY_VS_SECONDARY_MEMORY_CD8_TCELL_UP	MSigDB_C7	21	153	1081	10.6164	3.12784	13.7255	1	3.08232	0.00205392	0.0172198	ANP32E|BORA|CDC27|DSN1|GLRX3|IREB2|MAK16|MICU2|NAA50|NCBP1|NCBP2|NUBPL|NUP160|PCNP|PRKAR1A|RBM8A|RPGRIP1L|SERBP1|SPICE1|STAG1|ZNF7
PLASARI_TGFB1_TARGETS_10HR_DN	MSigDB_C2	29	237	1081	16.445	3.88228	12.2363	1	3.08203	0.00205591	0.0172325	ARL6IP1|BUB1|CCNB1|CDKN3|CENPJ|CENPK|CTNNAL1|DDC|DTL|ELOVL6|FIGNL1|HACD4|HMMR|ITGB3BP|KNSTRN|LRRCC1|MASTL|MEIS2|MKI67|NUF2|NUSAP1|PRIM1|PTEN|RFC3|RFC4|STMN1|TK1|TRIM37|ZWILCH
GSE5099_MONOCYTE_VS_ALTERNATIVE_M2_MACROPHAGE_UP	MSigDB_C7	20	143	1081	9.92252	3.02487	13.986	1	3.08011	0.00206924	0.0173401	ASH2L|ATAD5|DLAT|DNAAF4|FBXO4|FBXO45|GARS1|ISL2|KIF23|LINC01136|LRP8|OPA1|PARP2|PDRG1|POLR3K|RBFA|RPP40|SLFN13|SNRPA1|TAF2
translation [GoID:GO:0006412; evidenceTypes:HDA|IBA|IC|IDA|IEA|IGI|IMP|IPI|ISS|NAS|TAS]	GeneOntology_BP	55	534	1081	37.0533	5.77083	10.2996	1	3.07978	0.00207152	0.0173551	ABCE1|AGO2|ALKBH1|CNOT10|CNOT9|DARS2|DCPS|DHFR|DIS3|EARS2|EEF1E1|EFL1|EIF2A|EIF3J|EIF4A3|EIF4E|ETF1|EXOSC2|EXOSC3|EXOSC8|EXOSC9|FXR1|GARS1|GUF1|HNRNPR|IARS1|IREB2|KBTBD8|METAP1|METTL5|MLH1|MRPL3|MRPL47|MRPS18B|MRPS23|MTFMT|MTRF1|NARS2|NCBP1|NCBP2|NSUN3|PDE12|POLR2D|PRKDC|RARS1|RBM8A|RPL39L|SHMT1|TACO1|TARS1|TMA7|TRMT10C|TYMS|YARS1|YBX1
GSE17721_CTRL_VS_GARDIQUIMOD_24H_BMDC_DN	MSigDB_C7	24	184	1081	12.7674	3.42665	13.0435	1	3.07941	0.0020741	0.0173726	ABCE1|BFAR|GTF2E2|HNRNPAB|IFT57|LRRC59|MARCHF5|METTL6|NCBP1|NMD3|PFDN2|PSMD5|PTPN11|PXMP2|QSER1|RAD18|RARS1|RBM19|REXO2|SRSF7|SSX2IP|THOC1|TMEM100|TMEM39A
TFIIA_Q6	MSigDB_C3	5	216	1081	14.9879	3.70883	2.31481	0	-3.07921	0.00207553	0.0173805	GJC1|H2AZ1|MANEAL|MCM7|MEIS2
GSE13411_SWITCHED_MEMORY_BCELL_VS_PLASMA_CELL_UP	MSigDB_C7	4	193	1081	13.3919	3.50843	2.07254	0	-3.07609	0.00209734	0.0175548	DEK|FIP1L1|OSGEP|SLC25A36
GSE39556_CD8A_DC_VS_NK_CELL_DN	MSigDB_C7	4	193	1081	13.3919	3.50843	2.07254	0	-3.07609	0.00209734	0.0175548	CTDP1|DPY19L2P2|DZIP3|TFDP2
REACTOME_HCMV_EARLY_EVENTS	MSigDB_C2	16	104	1081	7.21638	2.58288	15.3846	1	3.07565	0.00210047	0.0175719	CBX1|EZH2|H4C9|NDC1|NUP160|NUP85|SEH1L|SUZ12|TUBA1B|TUBA1C|TUBA3D|TUBA4A|TUBA4B|TUBB2A|TUBB3|TUBB4B
REACTOME_REGULATION_OF_EXPRESSION_OF_SLITS_AND_ROBOS	MSigDB_C2	16	104	1081	7.21638	2.58288	15.3846	1	3.07565	0.00210047	0.0175719	EIF4A3|ETF1|NCBP1|NCBP2|PSMA4|PSMA6|PSMB2|PSMD11|PSMD12|PSMD2|PSMD3|PSMD5|PSMD6|PSME3|RBM8A|RPL39L
endomembrane system organization [GoID:GO:0010256; evidenceTypes:IBA|IC|IDA|IEA|IEP|IGI|IMP|ISS|NAS|TAS]	GeneOntology_BP	16	439	1081	30.4615	5.24888	3.64465	0	-3.07542	0.00210209	0.0175719	ARL6IP1|ATL2|CDK1|CLCN3|EMC9|KNL1|PIK3C3|PLK1|PTEN|RNF26|TMF1|TRAPPC8|VAPA|VRK1|WASHC4|ZW10
positive regulation of inflammatory response [GoID:GO:0050729; evidenceTypes:IBA|IC|IDA|IEA|IEP|IGI|IMP|ISS|NAS|TAS]	GeneOntology_BP	1	117	1081	8.11843	2.7384	0.854701	0	-3.07538	0.00210234	0.0175719	TSLP
response to interleukin-1 [GoID:GO:0070555; evidenceTypes:IBA|IDA|IEA|IEP|IMP|ISS|TAS]	GeneOntology_BP	1	117	1081	8.11843	2.7384	0.854701	0	-3.07538	0.00210234	0.0175719	YY1
Endocytosis	UniProt-Keyword	1	117	1081	8.11843	2.7384	0.854701	0	-3.07538	0.00210234	0.0175719	LRP8
GSE2770_TGFB_AND_IL4_VS_TGFB_AND_IL12_TREATED_ACT_CD4_TCELL_2H_UP	MSigDB_C7	2	144	1081	9.99191	3.03533	1.38889	0	-3.07223	0.00212469	0.0177545	TACO1|TTC28-AS1
GSE15930_NAIVE_VS_48H_IN_VITRO_STIM_CD8_TCELL_UP	MSigDB_C7	3	169	1081	11.7266	3.28561	1.77515	0	-3.07153	0.00212967	0.0177877	C22ORF39|CTNNAL1|ICMT
GSE19401_RETINOIC_ACID_VS_RETINOIC_ACID_AND_PAM2CSK4_STIM_FOLLICULAR_DC_UP	MSigDB_C7	3	169	1081	11.7266	3.28561	1.77515	0	-3.07153	0.00212967	0.0177877	BTG3|CWF19L1|GFPT1
GREB1_TARGET_GENES	MSigDB_C3	28	659	1081	45.7269	6.38408	4.24886	0	-3.07011	0.00213983	0.0178654	ANP32E|CDKN2C|CLCN3|FAF1|FAM111B|GOT1|GPR160|HNRNPL|IDE|KIF21A|LRRC58|MANEAL|PCTP|POLR3K|PTMA|RAD51B|RBBP8|RFWD3|SKA1|SKA2|SLC25A36|SNRNP25|SUCLA2|TOP2A|TTLL5|TUBA1C|TUBB4B|UBE2C
synaptic membrane [GoID:GO:0097060; evidenceTypes:IBA|IDA|IEA|IMP|ISS|NAS|TAS]	GeneOntology_CC	7	259	1081	17.9716	4.05556	2.7027	0	-3.07009	0.00213996	0.0178654	ATAD1|CHRNA5|FBXO45|HOMER1|KPNA2|MTMR2|PTEN
Direct protein sequencing	UniProt-Keyword	201	2408	1081	167.087	11.4659	8.34718	1	3.06851	0.00215131	0.0179558	ACAA2|ACAD8|ACYP1|AKR7A2|ALAD|ALYREF|ANP32A|ARMC8|ASCC1|BLMH|BPHL|BRCA1|BRIP1|CACYBP|CBX1|CBX5|CCT5|CDKN2AIPNL|CENPE|CHAF1B|CNOT9|COPB2|CPSF6|CRYBB2|CSE1L|DCPS|DEK|DNAJC19|DSTN|DUT|EEF1E1|EFNA4|EIF2A|EIF3J|EIF4A3|EIF4E|ELP1|ERH|ERI1|ESD|ESPL1|ETF1|EXO1|EXOSC3|FANCI|FEN1|FH|FXR1|FZD3|GLRX3|GLUD1|GMPS|GOT1|GSR|GTF2E1|GTF2E2|GTF2F2|GTF2H2|H4C9|HDGF|HIGD1A|HMGB1|HMGN2|HNRNPAB|HNRNPF|HNRNPL|HNRNPR|HRAS|HSPA9|IARS1|IDE|IDH3A|ING2|IPO5|KMT5A|KPNA2|KRAS|LMNB1|LMNB2|LRRC59|LSM12|LSM3|LSM6|MAD2L1|MCCC1|MCM3|MCM7|ME2|MED1|MED20|MED4|MTERF3|MTHFD1|NCAPD2|NCBP1|NCBP2|NELFCD|NOL8|NUDT21|NUTF2|OXCT1|PANK2|PARL|PCCB|PCID2|PCNA|PDHB|PIK3R4|PNN|POLD3|POLE|POLE3|POLH|POLR1C|POLR1D|POLR2H|POMP|PRDX3|PRKAR1A|PRPF4|PSMA4|PSMA6|PSMB2|PSMD11|PSMD12|PSMD2|PSMD5|PSME3|PSPC1|PTMA|RAD21|RAD23B|RALBP1|RANBP1|RARS1|RB1|RBL1|RBM17|RFC2|RFC4|RFXAP|RIOK1|RNF8|RPP14|RPP40|RPRD1A|RUVBL1|SAE1|SEPHS1|SERBP1|SET|SKP2|SLC7A1|SMC3|SMNDC1|SNRPA1|SNRPB|SNRPD1|SNRPD3|SRP14|SRP72|SRSF1|SRSF2|SRSF3|SRSF7|SSR1|SSRP1|STMN1|SUGT1|TAF11|TAF1B|TAF4B|TAF5|TAF8|TFAM|TMPO|TOP2A|TRA2B|TUBA1B|TUBA1C|TUBA4A|TUBB|TUBB2A|TUBB3|TUBGCP4|TXNL1|TXNL4A|TYMS|UAP1|UBE2K|UBQLN1|UNG|WBP11|WDR4|WRN|XPO4|YARS1|YBX1|YY1|ZC3HAV1L|ZW10
GSE339_EX_VIVO_VS_IN_CULTURE_CD8POS_DC_UP	MSigDB_C7	25	195	1081	13.5307	3.52633	12.8205	1	3.06829	0.00215291	0.0179572	ARL6IP1|CACYBP|CCNB2|CDC25A|CDC5L|CDK1|ECI2|GARS1|GLUD1|H2AX|HELLS|HNRNPR|KIF20A|MACROH2A1|MRPS26|NEK2|NUDT21|NUSAP1|PARP2|POLR3K|POMP|SMC2|SYCE2|TCF19|ZNF207
THAKAR_PBMC_INACTIVATED_INFLUENZA_AGE_21_30YO_RESPONDERS_28DY_UP	MSigDB_C7	44	406	1081	28.1716	5.05324	10.8374	1	3.06841	0.00215201	0.0179572	ABCE1|ACSBG1|ALG6|CBFB|CCDC34|CENPK|DEK|DLEU1|ERH|ETF1|FKBP3|GPR160|GTF2F2|GTF3A|HIGD1A|HMGB1|INTS6|LCLAT1|MFAP1|MRPL3|MRPL47|MTF2|NDUFV2|NMD3|NUDT21|OSBPL11|PSMA4|PTEN|PTMA|RAD21|RNF138|RTRAF|SEC62|SMC2|SPC25|SRP72|SRSF1|SRSF3|SUZ12|THOC7|TUBA3D|UBQLN1|UCHL3|VRK1
axonogenesis [GoID:GO:0007409; evidenceTypes:IBA|IDA|IEA|IMP|ISS|NAS|TAS]	GeneOntology_BP	10	321	1081	22.2736	4.50581	3.11526	0	-3.06827	0.00215299	0.0179572	B4GALT6|EFNA4|FBXO45|FZD3|ISL2|PTEN|PTPN11|RNF6|STMN1|TUBB3
EWSR1_TARGET_GENES	MSigDB_C3	65	655	1081	45.4493	6.36553	9.92366	1	3.06772	0.002157	0.0179823	ACAD8|BMPR1A|BPHL|BRCA2|BRIX1|C1ORF112|CACYBP|CDC25C|CENPU|CLCC1|DBF4B|DDIAS|EARS2|ELP3|EXOSC3|FAM98B|FBXO4|HNRNPF|HNRNPR|INO80C|ISY1|KIF18A|KNL1|LBR|LRP8|LSG1|MED20|MIPEP|MRPL3|MRPS23|MTF2|NOC3L|NOL7|PARP2|PAXBP1|PCLAF|POLE|POLE3|POLQ|POMP|PXMP2|RAD1|RBL1|RNF168|RPP14|RUVBL1|SEC62|SEH1L|SLC33A1|SRSF7|SYCE2|TACO1|TEDC2|THYN1|TK1|TMEM39A|TMPO-AS1|TTF2|TTI2|TUBB|U2SURP|UBQLN1|ZBTB11|ZNF770|ZW10
NAKAYA_PBMC_FLUMIST_AGE_18_50YO_3DY_DN	MSigDB_C7	65	655	1081	45.4493	6.36553	9.92366	1	3.06772	0.002157	0.0179823	ADNP2|ARMC8|ATAD2|ATL2|BCCIP|BORA|BTG3|CENPU|CFAP20|CWF19L1|DIS3|EDRF1|EIF4E|ESCO1|EXOSC9|EZH2|FAM76B|FBXO16|FBXO45|GMNN|HMGXB4|HNRNPL|HSPA14|HSPA9|KRAS|MAK16|MCM6|MRPS22|MYNN|MZT1|NAF1|NDUFAF5|NDUFAF7|NDUFV2|NMD3|NUP160|OPA1|PDE12|PDS5A|PMAIP1|POLR2D|PPP4R1|PSPC1|RIF1|RIOK1|RNMT|SENP2|SENP5|SLAIN1|SLC25A36|SMC4|STAG1|TEX30|TFAM|TFDP2|TGS1|TMEM39A|TMF1|TMPO|TRIM59|TXNL1|WBP11|WDR33|ZBTB11|ZNF24
KRAS.KIDNEY_UP.V1_DN	MSigDB_C6	0	85	1081	5.898	2.33648	0	0	-3.06495	0.00217709	0.01812
FLETCHER_PBMC_BCG_10W_INFANT_PPD_STIMULATED_VS_UNSTIMULATED_10W_UP	MSigDB_C7	0	85	1081	5.898	2.33648	0	0	-3.06495	0.00217709	0.01812
DESCARTES_MAIN_FETAL_EXTRAVILLOUS_TROPHOBLASTS	MSigDB_C8	0	85	1081	5.898	2.33648	0	0	-3.06495	0.00217709	0.01812
intrinsic component of synaptic membrane [GoID:GO:0099240; evidenceTypes:IBA|IDA|IEA|IMP|ISS]	GeneOntology_CC	0	85	1081	5.898	2.33648	0	0	-3.06495	0.00217709	0.01812
specific granule membrane [GoID:GO:0035579; evidenceTypes:IDA|TAS]	GeneOntology_CC	0	85	1081	5.898	2.33648	0	0	-3.06495	0.00217709	0.01812
retrograde transport, endosome to Golgi [GoID:GO:0042147; evidenceTypes:IBA|IDA|IEA|IMP|ISS|NAS]	GeneOntology_BP	0	85	1081	5.898	2.33648	0	0	-3.06495	0.00217709	0.01812
BIOCARTA_CDC25_PATHWAY	MSigDB_C2	4	9	1081	0.624495	0.762144	44.4444	1	3.06327	0.00218932	0.0181495	CDC25A|CDC25C|CDK1|CHEK1
GRAHAM_CML_QUIESCENT_VS_CML_DIVIDING_DN	MSigDB_C2	4	9	1081	0.624495	0.762144	44.4444	1	3.06327	0.00218932	0.0181495	CDK1|NDC80|SPC25|TOP2A
KEGG_MAPK_SIGNALING_PATHWAY	MSigDB_C2	5	215	1081	14.9185	3.70035	2.32558	0	-3.06399	0.00218404	0.0181495	CHP1|HRAS|KRAS|MAP3K20|STMN1
ZHU_SKIL_TARGETS_DN	MSigDB_C2	4	9	1081	0.624495	0.762144	44.4444	1	3.06327	0.00218932	0.0181495	BIRC5|CCNA2|CCNE2|CDKN2C
CDC5_01	MSigDB_C3	5	215	1081	14.9185	3.70035	2.32558	0	-3.06399	0.00218404	0.0181495	CDKN2C|CHRNA5|EDRF1|ELP3|USP13
MODULE_457	MSigDB_C4	4	9	1081	0.624495	0.762144	44.4444	1	3.06327	0.00218932	0.0181495	KPNA2|SNRPD1|SRSF2|UNG
GSE11924_TFH_VS_TH1_CD4_TCELL_DN	MSigDB_C7	22	164	1081	11.3797	3.23717	13.4146	1	3.06352	0.00218751	0.0181495	CHAF1B|CPSF6|DCLRE1B|DNAAF4|ELP3|GEMIN2|GTF2E1|HAUS4|LGALSL|PCNA|PCNX4|PRPF4|PSMD11|PSMD6|SKP2|SNRPD3|SRP72|SSR3|TEDC2|TUBB|UBE2K|ZNF511
DNA clamp loader activity [GoID:GO:0003689; evidenceTypes:IBA|IDA|IEA]	GeneOntology_MF	4	9	1081	0.624495	0.762144	44.4444	1	3.06327	0.00218932	0.0181495	DSCC1|RFC2|RFC3|RFC4
female meiosis I [GoID:GO:0007144; evidenceTypes:IBA|IEA|ISS]	GeneOntology_BP	4	9	1081	0.624495	0.762144	44.4444	1	3.06327	0.00218932	0.0181495	AURKA|CCNB2|MLH3|TRIP13
histone-serine phosphorylation [GoID:GO:0035404; evidenceTypes:IDA|IEA|IMP|ISS]	GeneOntology_BP	4	9	1081	0.624495	0.762144	44.4444	1	3.06327	0.00218932	0.0181495	AURKA|AURKB|CCNB1|VRK1
negative regulation of meiotic nuclear division [GoID:GO:0045835; evidenceTypes:IBA|IEA|IGI|ISS]	GeneOntology_BP	4	9	1081	0.624495	0.762144	44.4444	1	3.06327	0.00218932	0.0181495	FBXO43|PRKAR1A|RAD1|TRIP13
positive regulation of leukocyte cell-cell adhesion [GoID:GO:1903039; evidenceTypes:IBA|IDA|IEA|IMP|ISS|NAS|TAS]	GeneOntology_BP	5	215	1081	14.9185	3.70035	2.32558	0	-3.06399	0.00218404	0.0181495	CBFB|HMGB1|PTPN11|SLC7A1|SOX12
positive regulation of ubiquitin protein ligase activity [GoID:GO:1904668; evidenceTypes:IBA|IDA|IMP|TAS]	GeneOntology_BP	4	9	1081	0.624495	0.762144	44.4444	1	3.06327	0.00218932	0.0181495	CDC20|PLK1|PTEN|UBE2C
regulation of peptidyl-tyrosine phosphorylation [GoID:GO:0050730; evidenceTypes:IBA|IC|IDA|IEA|IEP|IGI|IMP|ISS|NAS|TAS]	GeneOntology_BP	5	215	1081	14.9185	3.70035	2.32558	0	-3.06399	0.00218404	0.0181495	LRP8|NCAPG2|PTPN11|SUZ12|TSLP
response to hydroxyurea [GoID:GO:0072710; evidenceTypes:IDA|IEA|IMP|ISS]	GeneOntology_BP	4	9	1081	0.624495	0.762144	44.4444	1	3.06327	0.00218932	0.0181495	BLM|DDX11|RAD51|TIMELESS
translocation of molecules into host [GoID:GO:0044417; evidenceTypes:IDA|IEA]	GeneOntology_BP	4	9	1081	0.624495	0.762144	44.4444	1	3.06327	0.00218932	0.0181495	ALYREF|THOC1|THOC3|THOC7
Protein biosynthesis	UniProt-Keyword	17	114	1081	7.91026	2.70333	14.9123	1	3.06396	0.00218428	0.0181495	DARS2|EARS2|EEF1E1|EFL1|EIF2A|EIF3J|EIF4E|ETF1|GARS1|GUF1|IARS1|MTFMT|MTRF1|NARS2|RARS1|TARS1|YARS1
FOXO4_TARGET_GENES	MSigDB_C3	29	238	1081	16.5144	3.89033	12.1849	1	3.06311	0.0021905	0.0181509	B9D1|CENPS-CORT|CEP70|CKS2|CTDSPL2|DLAT|DSN1|EME1|HMGB2|LRRC46|MLH1|MRPS10|MRPS22|MZT1|NCAPD2|NCBP2|NCBP2AS2|PARP2|PIGN|PTMA|RDM1|SERF2|SKA2|SRP54|TARS1|TNFRSF10A|TSEN2|UBQLN1|ZNF770
regulation of ERK1 and ERK2 cascade [GoID:GO:0070372; evidenceTypes:IBA|IC|IDA|IEA|IGI|IMP|ISS|NAS]	GeneOntology_BP	6	237	1081	16.445	3.88228	2.53165	0	-3.06311	0.00219046	0.0181509	FAM83D|HMGB1|HRAS|PTEN|PTPN11|RANBP9
ID1_TARGET_GENES	MSigDB_C3	92	989	1081	68.625	7.73388	9.30233	1	3.06245	0.00219535	0.0181868	ABHD10|ACAA2|ALAD|ARL6IP1|BCL2L13|BLM|BRIP1|BRIX1|C1ORF112|CBX1|CDCA3|CENPJ|CEP63|CHEK2|CMSS1|CTDP1|DNAJC6|ELP3|ERI2|EXO1|EXOSC2|FANCA|FBXO45|FDXACB1|GANC|INCENP|INO80C|INTS6|INTS9|ITGB3BP|KCTD6|KIF22|KIFC1|LMNB1|LRRC57|MCCC1|MIS18BP1|MLH1|MNS1|MRE11|MTA2|MTBP|NCAPH|NCBP2|NCBP2AS2|NDC80|NGLY1|NUP85|OSBPL11|PARL|PAXBP1|PCCB|PCNA|PFDN2|POP1|PSMD3|RAD1|RFXAP|RPAP1|RPRD1A|RTTN|SEPSECS-AS1|SLC33A1|SMC2|SNRPA1|SNRPB|SRP72|SRSF2|SYCE2|TAF1B|TDRD3|TEX30|TICRR|TMA7|TMEM62|TMEM97|TP53BP1|TPGS2|TPX2|TRIM36|TSGA10|TSLP|TSN|TTF2|TTLL5|TUBA1B|TXNL1|TXNL4B|WBP11|WDR53|ZDHHC13|ZW10
GSE32901_TH1_VS_TH17_NEG_CD4_TCELL_DN	MSigDB_C7	15	95	1081	6.59189	2.46931	15.7895	1	3.06173	0.00220063	0.0182263	CBX5|CDC20|CDCA8|CKS1B|DSTN|EME1|FIGNL1|INTS2|JPT2|NASP|NDC80|NELFCD|RAD54L|RFC2|SSX2IP
GSE21670_UNTREATED_VS_IL6_TREATED_STAT3_KO_CD4_TCELL_UP	MSigDB_C7	4	192	1081	13.3225	3.49944	2.08333	0	-3.06016	0.00221216	0.018309	DNAAF4|RRM1|SLC44A1|SMC4
GSE34156_UNTREATED_VS_6H_TLR1_TLR2_LIGAND_TREATED_MONOCYTE_UP	MSigDB_C7	4	192	1081	13.3225	3.49944	2.08333	0	-3.06016	0.00221216	0.018309	NDUFB4|NUDT6|RAD51C|WDR41
positive regulation of ion transport [GoID:GO:0043270; evidenceTypes:IBA|IC|IDA|IEA|IGI|IMP|ISS|NAS|TAS]	GeneOntology_BP	4	192	1081	13.3225	3.49944	2.08333	0	-3.06016	0.00221216	0.018309	ARL6IP1|ATP1B1|CHP1|HOMER1
BACH2_TARGET_GENES	MSigDB_C3	139	1591	1081	110.397	9.60471	8.73664	1	3.05957	0.00221659	0.0183414	ABCE1|ALYREF|ANP32E|ASH2L|B4GALT6|BCL2L13|BLMH|BRCA1|C22ORF39|CCDC150|CCNA2|CCT5|CDCA7|CENPE|CEP128|CEP70|CKAP2|CLCC1|COMMD10|CSE1L|CXXC1|DCLRE1B|DDHD1|DHFR|DZANK1|E2F6|FAM210A|FAM98B|FANCI|FBXO16|FBXO45|FOXP4-AS1|GARS1|GDI2|GSR|HACD3|HJURP|HOMER1|HSPA9|INTS6|INTS9|ITGB3BP|KCTD20|KCTD9|KIAA1143|KIF15|KNSTRN|KNTC1|KPNA2|LBR|LIN54|LRRC57|MANEAL|MCCC1|MCMBP|MED20|MNS1|MRPL47|MRPS22|MRPS23|MTHFD2L|MTMR2|NCBP2|NCBP2AS2|NGLY1|NIT2|NME7|NOL8|NUBPL|NUF2|NUSAP1|NXPE3|OIP5|PCNP|PHTF1|PIAS2|PIGX|PLK1|POLH|POP1|PRIM1|PRPSAP1|PSMA4|PSMA6|PSMD5|PTMA|RACGAP1|RCBTB1|RMI2|RNMT|RPP14|RRM1|RRM2|RSRC1|SAMD13|SEC24A|SET|SHLD1|SHLD2|SKP2|SLC1A4|SLC25A15|SLFN13|SLMAP|SMARCAD1|SNRPD3|SPAG5|SRSF10|SRSF2|SS18|SS18L2|TAF11|TDP1|TEX19|THOC1|TIMMDC1|TMEM209|TNFRSF10A|TRIM37|TRMT5|TTC28-AS1|TUBA1B|TUBA1C|TUBA4A|TUBB3|TUBGCP3|TXNL1|U2SURP|UBA5|UBE2K|UBQLN1|UCHL3|ULK4|USP14|WDR41|WDR53|ZC3H14|ZNF326|ZNF770
SHETH_LIVER_CANCER_VS_TXNIP_LOSS_PAM2	MSigDB_C2	21	154	1081	10.6858	3.13794	13.6364	1	3.05818	0.00222688	0.018418	B4GALT6|BTG3|CCNB1|CENPH|DMC1|ERI2|GJC1|HMMR|MACIR|MCM2|NUF2|PAQR4|PGM1|PLS1|PSRC1|PTTG1|QSER1|RRM2|SKA2|SLC1A4|TUBB2A
GSE40274_CTRL_VS_FOXP3_AND_SATB1_TRANSDUCED_ACTIVATED_CD4_TCELL_UP	MSigDB_C7	21	154	1081	10.6858	3.13794	13.6364	1	3.05818	0.00222688	0.018418	CDCA2|CDCA5|CKS1B|EIF4E|FANCA|FIGNL1|INO80C|ITGB1BP2|LRRC59|NOL8|PSMD12|PSME3|RBBP8|REXO2|SLBP|SUZ12|TMEM97|UBA5|UCHL5|USP1|VAPA
GSE32533_WT_VS_MIR17_OVEREXPRESS_ACT_CD4_TCELL_UP	MSigDB_C7	24	185	1081	12.8368	3.43584	12.973	1	3.05764	0.00223085	0.0184423	DHRS11|DTD2|EIF3J|EIF4A3|ENOSF1|ETF1|GLRX3|GLUD1|HSPA9|IFT57|MRPL3|NAF1|PARL|PCCB|PIGW|PSMD12|PTEN|RBM19|REXO2|SMC5|SUV39H2|TIMM17A|TMEM201|TSEN2
GSE37532_TREG_VS_TCONV_CD4_TCELL_FROM_LN_UP	MSigDB_C7	24	185	1081	12.8368	3.43584	12.973	1	3.05764	0.00223085	0.0184423	ASH2L|CDC25A|CDC6|CTPS1|EXO1|EXOSC2|HDGF|IDH3A|MCM8|MRPS18B|NUDT9|PARL|PCGF6|PSMD12|PSME3|PSMG2|RARS1|RBM8A|RPP14|SHQ1|SNRPA1|SRP72|TSEN2|UNG
GSE12484_HEALTHY_VS_PERIDONTITIS_NEUTROPHILS_DN	MSigDB_C7	18	124	1081	8.60415	2.81849	14.5161	1	3.05725	0.00223375	0.0184619	CBFB|DMC1|GCSH|GTF3C5|MCUR1|MRPL3|NME7|PIK3R4|POLE2|PPP2R1B|PSMD6|PSME3|RPP14|SHLD2|SUGT1|TAF8|TUBGCP4|TXNL4A
BMI1_DN.V1_DN	MSigDB_C6	1	116	1081	8.04904	2.72676	0.862069	0	-3.05603	0.00224287	0.0185326	PLS1
regulation of cation transmembrane transport [GoID:GO:1904062; evidenceTypes:IBA|IC|IDA|IEA|IGI|IMP|ISS|NAS|TAS]	GeneOntology_BP	7	258	1081	17.9022	4.04785	2.71318	0	-3.05597	0.00224335	0.0185326	ATP1B1|CHP1|HOMER1|PTEN|SLMAP|TACO1|UBQLN1
maintenance of location [GoID:GO:0051235; evidenceTypes:IBA|IC|IDA|IEA|IGI|IMP|IPI|ISS|NAS|TAS]	GeneOntology_BP	8	279	1081	19.3593	4.20648	2.86738	0	-3.05543	0.00224734	0.0185613	ASPM|BARD1|FAF1|GPSM2|OSBPL11|TAF8|TBCCD1|TMEM159
GSE12366_NAIVE_VS_MEMORY_BCELL_UP	MSigDB_C7	3	168	1081	11.6572	3.27598	1.78571	0	-3.05473	0.00225265	0.0185879	DDHD1|SLC25A15|TFAM
GSE44649_WT_VS_MIR155_KO_NAIVE_CD8_TCELL_UP	MSigDB_C7	3	168	1081	11.6572	3.27598	1.78571	0	-3.05473	0.00225265	0.0185879	AVEN|HACD4|KCTD6
GSE6259_33D1_POS_DC_VS_CD4_TCELL_DN	MSigDB_C7	3	168	1081	11.6572	3.27598	1.78571	0	-3.05473	0.00225265	0.0185879	HACD4|MIB1|SLF2
exocytic vesicle [GoID:GO:0070382; evidenceTypes:IBA|IDA|IEA|IMP|ISS|TAS]	GeneOntology_CC	3	168	1081	11.6572	3.27598	1.78571	0	-3.05473	0.00225265	0.0185879	CLCN3|DDC|MTMR2
HUANG_GATA2_TARGETS_UP	MSigDB_C2	2	143	1081	9.92252	3.02487	1.3986	0	-3.05434	0.00225557	0.0186034	HES6|MACROH2A1
CC_1p5_up (PMID:22740445)	SignatureDB	2	143	1081	9.92252	3.02487	1.3986	0	-3.05434	0.00225557	0.0186034	RPP40|TSEN2
MIR513A_3P_MIR513C_3P	MSigDB_C3	42	384	1081	26.6451	4.91799	10.9375	1	3.05363	0.00226092	0.0186371	ALDH6A1|BCL2L13|BRMS1L|C18ORF54|CCNE2|CTDSPL2|DEK|DLAT|FBXO4|GPR180|HLTF|HOMER1|ICA1L|INTS2|JMJD6|LIN54|LIN9|LRP8|MACIR|MTF2|NCBP1|NUDT21|PPM1E|PPP2R1B|PRPF4B|PTEN|RAD54B|RANBP9|RNF138|RNF6|SMARCAD1|SMIM13|SPOCK3|SPRYD7|SUV39H2|TCEANC2|TMF1|U2SURP|UBE2K|WBP4|ZNF326|ZNF367
anterograde trans-synaptic signaling [GoID:GO:0098916; evidenceTypes:IBA|IC|IDA|IEA|IGI|IMP|ISS|NAS|TAS]	GeneOntology_BP	17	456	1081	31.6411	5.34654	3.72807	0	-3.05359	0.00226124	0.0186371	ATAD1|CDC20|CHRNA5|CLCN3|EIF4A3|EIF4E|EZH2|GJC1|HOMER1|HRAS|KRAS|LRP8|MTMR2|OXTR|PTEN|SLC1A4|USP46
chemical synaptic transmission [GoID:GO:0007268; evidenceTypes:IBA|IC|IDA|IEA|IGI|IMP|ISS|NAS|TAS]	GeneOntology_BP	17	456	1081	31.6411	5.34654	3.72807	0	-3.05359	0.00226124	0.0186371	ATAD1|CDC20|CHRNA5|CLCN3|EIF4A3|EIF4E|EZH2|GJC1|HOMER1|HRAS|KRAS|LRP8|MTMR2|OXTR|PTEN|SLC1A4|USP46
regulation of cell population proliferation [GoID:GO:0042127; evidenceTypes:IBA|IC|IDA|IEA|IEP|IGI|IMP|ISS|NAS|TAS]	GeneOntology_BP	68	1338	1081	92.8415	8.8873	5.08221	0	-3.053	0.00226566	0.0186692	ARG2|ASH2L|ASPM|BIRC5|BMPR1A|BRCA2|BRIP1|BRK1|BTG3|C18ORF54|CCNA2|CCNB1|CDC20|CDC6|CDC7|CDCA7|CDK1|CDK2|CDKN2A|CDKN2C|CDKN3|CHEK1|DBF4B|E2F7|EEF1E1|EZH2|FAM98B|FANCA|FBXO4|FOXM1|FZD3|HMGB1|HMGB2|HRAS|IFT57|ING1|ING2|KIF14|KIF20B|KRAS|MBD2|MED1|MEIS2|MTBP|NUDT6|PAXBP1|PDS5B|PRC1|PRDX3|PRKAR1A|PRKDC|PTEN|RAD51B|RB1|SAAL1|SHCBP1|SKP2|SLC7A1|SMYD2|SSR1|SUZ12|TFDP1|TIAL1|TIMELESS|TIPIN|TSLP|UHRF1|WAPL
RORA_TARGET_GENES	MSigDB_C3	27	217	1081	15.0573	3.71728	12.4424	1	3.05272	0.00226775	0.0186821	CCNA2|ELP3|FANCM|FKBP3|GANC|GEMIN2|GSTCD|HMGN2|HSPA9|ISY1|KIF22|MLH1|MTBP|NDUFAF1|NOL8|NUBPL|NUF2|PCID2|PCLAF|POMP|RRM1|RTTN|RUVBL1|SRSF7|TACO1|UMPS|ZDHHC6
ZNF329_TARGET_GENES	MSigDB_C3	47	442	1081	30.6696	5.26626	10.6335	1	3.05202	0.00227305	0.0187215	ALG9|ASH2L|ATAD2|B4GALT6|C18ORF21|CDK1|CDKN2AIPNL|CEBPG|COMMD10|COX11|DSN1|FAM98B|FANCC|FZD3|GDAP1|GSTCD|HDGF|HMGB1|HROB|ITGB3BP|KHDC1|LSG1|MANEAL|MKRN2|MRPS31|MTF2|NDUFAF1|NUF2|PAQR4|PBK|PCID2|PCLAF|PIGN|PKMYT1|POLR3K|RNF6|RSRC1|SLC44A1|SNRNP25|SNRPB|SPRYD7|SRP54|STIL|TACO1|TTI2|TUBGCP3|VWA8
chr6p25	MSigDB_C1	8	35	1081	2.42859	1.50171	22.8571	1	3.05062	0.00228368	0.018796	BPHL|CDYL|ECI2|PRPF4B|PSMG4|RPP40|TUBB2A|WRNIP1
YAO_TEMPORAL_RESPONSE_TO_PROGESTERONE_CLUSTER_15	MSigDB_C2	8	35	1081	2.42859	1.50171	22.8571	1	3.05062	0.00228368	0.018796	AURKB|BIRC5|CDK1|CRYZ|KIF22|MKI67|PCLAF|STMN1
RNA polymerase II complex binding [GoID:GO:0000993; evidenceTypes:IBA|IDA|IEA|ISS]	GeneOntology_MF	8	35	1081	2.42859	1.50171	22.8571	1	3.05062	0.00228368	0.018796	AGO2|ELP2|ELP4|LEO1|RPRD1A|RTRAF|SMYD2|ZNF326
REACTOME_REGULATION_OF_RUNX2_EXPRESSION_AND_ACTIVITY	MSigDB_C2	12	68	1081	4.7184	2.09096	17.6471	1	3.05035	0.00228574	0.0188085	CBFB|PSMA4|PSMA6|PSMB2|PSMD11|PSMD12|PSMD2|PSMD3|PSMD5|PSMD6|PSME3|SKP2
MIYAGAWA_TARGETS_OF_EWSR1_ETS_FUSIONS_UP	MSigDB_C2	6	236	1081	16.3756	3.87421	2.54237	0	-3.04846	0.00230015	0.0189183	CDK1|EZH2|IL17D|IMPA2|SAP30|SLC1A4
GSE17721_CTRL_VS_LPS_8H_BMDC_UP	MSigDB_C7	23	175	1081	12.1429	3.34278	13.1429	1	3.04825	0.00230178	0.0189187	AKR7A2|DCPS|ELOVL6|ELP2|ELP3|FAF1|FAM76B|FANCG|H2AX|HADH|IDH3A|IMPA2|LSM3|MCM7|MED20|MRPS26|OSBPL11|PBK|SLF2|TDP1|TK1|TUBGCP3|ZBTB11-AS1
GSE24142_EARLY_THYMIC_PROGENITOR_VS_DN2_THYMOCYTE_DN	MSigDB_C7	23	175	1081	12.1429	3.34278	13.1429	1	3.04825	0.00230178	0.0189187	ASF1B|CARHSP1|CCNA2|CDC45|CENPM|GPSM2|GSR|KIF18A|KIFC1|MED20|MTF2|NCAPH|NGLY1|PCLAF|PDRG1|RAD18|RDM1|REXO2|TK1|TPX2|TUBB2A|TUBB3|WDR54
GSE8515_CTRL_VS_IL6_4H_STIM_MAC_UP	MSigDB_C7	23	175	1081	12.1429	3.34278	13.1429	1	3.04825	0.00230178	0.0189187	ALG6|C18ORF25|CENPN|CEP76|CEP85|CHP1|GFPT1|HJURP|HRAS|IREB2|ITGB3BP|KIF11|MAD2L1|METAP1|MRPL3|PLS1|PRIM2|RANBP9|SLBP|SS18L2|TAF1B|TEX30|TRIM36
PUIFFE_INVASION_INHIBITED_BY_ASCITES_UP	MSigDB_C2	13	77	1081	5.3429	2.22439	16.8831	1	3.04743	0.00230804	0.018957	ASCC1|CDCA8|CENPA|HJURP|KIF20A|KPNA2|LRRC59|MCM3|SAP30|SKP2|SNRPA1|TPX2|TYMS
SCHUHMACHER_MYC_TARGETS_UP	MSigDB_C2	13	77	1081	5.3429	2.22439	16.8831	1	3.04743	0.00230804	0.018957	ABCE1|CTPS1|EXOSC2|GCSH|IARS1|LRP8|MRPL3|MTHFD1|POLR2H|RANBP1|TMEM97|UCHL3|VRK1
microtubule polymerization [GoID:GO:0046785; evidenceTypes:IBA|IDA|IEA|IMP|ISS|NAS|TAS]	GeneOntology_BP	13	77	1081	5.3429	2.22439	16.8831	1	3.04743	0.00230804	0.018957	CENPJ|CEP192|CKAP5|MZT1|PSRC1|RANBP9|STMN1|TPX2|TUBG1|TUBGCP3|TUBGCP4|TUBGCP5|ZNF207
GSE24574_NAIVE_VS_TCONV_CD4_TCELL_DN	MSigDB_C7	25	196	1081	13.6001	3.53525	12.7551	1	3.04723	0.00230962	0.0189612	AGO2|EIF3J|EXOSC8|GTF2E2|HNRNPF|HOMER1|IDH3A|IPO5|MRE11|NUP160|NUTF2|PCCB|PDS5A|POP1|PSMA6|RFC3|RFC4|SNRPD1|SUCLA2|TIMM17A|TRIP13|TUBA1B|UAP1|UNG|UTP14C
GSE26727_WT_VS_KLF2_KO_LPS_STIM_MACROPHAGE_DN	MSigDB_C7	25	196	1081	13.6001	3.53525	12.7551	1	3.04723	0.00230962	0.0189612	AGO2|ARG2|CCT5|EIF4A3|EZH2|FEN1|FH|HNRNPAB|HNRNPF|HRAS|NCBP2|NUP160|RANBP9|SEC62|SUCLA2|TAF1B|TIMELESS|TP53BP1|TRA2B|TUBA1B|TUBB4B|UMPS|UNG|VAPA|ZC3H13
response to nitrogen compound [GoID:GO:1901698; evidenceTypes:IBA|IC|IDA|IEA|IEP|IGI|IMP|IPI|ISS|NAS|TAS]	GeneOntology_BP	42	901	1081	62.5188	7.40402	4.66149	0	-3.0467	0.00231366	0.0189899	ALAD|BLM|BRCA1|BRIP1|CACYBP|CCNA2|CDC5L|CDC6|CDK1|CDK2|DDC|DDX11|DHFR|DHX15|DNMT3B|EZH2|GGH|GOT1|HADH|HOMER1|IDE|IPO5|MBD1|NGLY1|OPA1|OXTR|PCNA|PDE12|PIK3C3|PMAIP1|PPP2R2A|PRKDC|PSMB2|PTEN|PTPN11|RAD51|TIMELESS|TYMS|UBQLN1|UBR1|USP13|USP14
Glutamine_Glucose_starve_both_down (PMID:12101249)	SignatureDB	43	396	1081	27.4778	4.99227	10.8586	1	3.04654	0.00231495	0.0189962	AKR7A2|CCT5|CDC25A|CDT1|CENPF|CNOT9|COPB2|COX11|CSE1L|CTPS1|DDX46|EEF1E1|ETF1|EXOSC9|FANCG|H2AX|HMMR|HSPA9|IDH3A|MAK16|MLLT11|MTMR2|NCAPD2|NDC80|POLR2B|PPP2R2A|PRDX3|PSMD11|PSMD5|PTDSS1|RARS1|SNRPA1|SRSF1|SRSF2|TARS1|TGDS|TIMM17A|TK1|TOP2A|TRIP13|TUBG1|TXNL1|YARS1
REACTOME_DEGRADATION_OF_AXIN	MSigDB_C2	10	51	1081	3.5388	1.81182	19.6078	1	3.0454	0.00232372	0.0190637	PSMA4|PSMA6|PSMB2|PSMD11|PSMD12|PSMD2|PSMD3|PSMD5|PSMD6|PSME3
DAZARD_RESPONSE_TO_UV_NHEK_DN	MSigDB_C2	34	294	1081	20.4002	4.31596	11.5646	1	3.04456	0.00233021	0.0191126	AGO2|AURKA|BUB1B|CCNB1|CCNB2|CDYL|CENPA|CENPF|EDRF1|ENOSF1|HMGXB4|KIF11|KIF14|KIF23|MBD2|MKI67|MLH3|PIK3C3|PIK3R4|PLK4|POLD3|POLE2|RIF1|SLBP|SLC25A36|SLC7A1|SMC4|SMC5|TAF11|TOP2A|TUBGCP3|USP1|WAPL|WDHD1
GSE22886_DC_VS_MONOCYTE_DN	MSigDB_C7	4	191	1081	13.2532	3.49043	2.09424	0	-3.04419	0.00233305	0.0191182	CNTRL|ING1|PMAIP1|SMC5
GSE37533_PPARG2_FOXP3_VS_FOXP3_TRANSDUCED_CD4_TCELL_DN	MSigDB_C7	4	191	1081	13.2532	3.49043	2.09424	0	-3.04419	0.00233305	0.0191182	BCL2L13|PMAIP1|PSMA6|TMEM62
GSE42724_MEMORY_BCELL_VS_PLASMABLAST_UP	MSigDB_C7	4	191	1081	13.2532	3.49043	2.09424	0	-3.04419	0.00233305	0.0191182	CDYL|LRP8|MND1|NUP85
GSE7852_TREG_VS_TCONV_FAT_UP	MSigDB_C7	4	191	1081	13.2532	3.49043	2.09424	0	-3.04419	0.00233305	0.0191182	ELOVL6|FAM98B|LCLAT1|PSMB2
GAVIN_FOXP3_TARGETS_CLUSTER_P7	MSigDB_C2	0	84	1081	5.82862	2.32277	0	0	-3.04325	0.00234036	0.0191605
TRAVAGLINI_LUNG_CD4_NAIVE_T_CELL	MSigDB_C8	0	84	1081	5.82862	2.32277	0	0	-3.04325	0.00234036	0.0191605
olefinic compound metabolic process [GoID:GO:0120254; evidenceTypes:IBA|IDA|IEA|IMP|ISS|NAS|TAS]	GeneOntology_BP	0	84	1081	5.82862	2.32277	0	0	-3.04325	0.00234036	0.0191605
Li(PMID: 24336226)-2013-MolSigVaccines_Monocyte surface signature (S4)	PAPER	0	84	1081	5.82862	2.32277	0	0	-3.04325	0.00234036	0.0191605
SPIELMAN_LYMPHOBLAST_EUROPEAN_VS_ASIAN_DN	MSigDB_C2	58	573	1081	39.7595	5.9701	10.1222	1	3.0411	0.00235715	0.019289	ALG6|ALKBH1|ANP32A|ASH2L|B4GALT6|BAG2|CDC27|CDYL|CLCN3|COPB2|CRYZ|DHX15|DLEU1|E2F6|ECI2|ETF1|FZD3|GARS1|GDI2|HSPA14|IPO5|MCM2|MED1|MFAP1|MIPEP|MLH1|MLH3|MTF2|NMD3|PGM1|POLE3|POLR2B|POLR2D|PPP2R2A|PRDX3|PRPF4|PRPSAP1|PSMD11|PSMD12|PTDSS1|PTEN|RAD1|RPP14|SNRPB|SRP72|TGDS|TIMM17A|TUBGCP4|UBE2K|UCHL5|USP1|USP14|WBP4|YARS1|ZNF207|ZNF24|ZNF7|ZW10
Chiche(PMID: 24644022)-2014_M5.13	PAPER	22	165	1081	11.4491	3.24692	13.3333	1	3.04033	0.00236317	0.0193338	ASCC1|C18ORF21|CUTC|EBPL|GTF2E1|GTF2F2|H2AZ1|HIGD1A|LRRC57|LSM3|MTFMT|NDUFV2|NGLY1|NOL7|PSMA4|PSMA6|PSPC1|RAD23B|SLBP|UBE2K|WDR41|ZNF207
REACTOME_INTRAFLAGELLAR_TRANSPORT	MSigDB_C2	9	43	1081	2.9837	1.66408	20.9302	1	3.03874	0.00237572	0.0194276	HSPB11|IFT57|TUBA1B|TUBA1C|TUBA3D|TUBA4A|TUBB2A|TUBB3|TUBB4B
mRNA polyadenylation [GoID:GO:0006378; evidenceTypes:IBA|IDA|IEA|IMP|ISS|TAS]	GeneOntology_BP	9	43	1081	2.9837	1.66408	20.9302	1	3.03874	0.00237572	0.0194276	CPSF6|FIP1L1|LEO1|MTPAP|NCBP1|NCBP2|NUDT21|WDR33|ZC3H14
GSE11961_GERMINAL_CENTER_BCELL_DAY7_VS_MEMORY_BCELL_DAY40_DN	MSigDB_C7	3	167	1081	11.5878	3.26632	1.79641	0	-3.03788	0.00238252	0.0194608	CD2AP|IFT57|ZNF800
GSE3982_NEUTROPHIL_VS_BASOPHIL_UP	MSigDB_C7	3	167	1081	11.5878	3.26632	1.79641	0	-3.03788	0.00238252	0.0194608	HAUS4|IMPA2|LSM12
LAKE_ADULT_KIDNEY_C26_MESANGIAL_CELLS	MSigDB_C8	3	167	1081	11.5878	3.26632	1.79641	0	-3.03788	0.00238252	0.0194608	MEIS2|PDS5B|PTEN
TRAVAGLINI_LUNG_BRONCHIAL_VESSEL_1_CELL	MSigDB_C8	3	167	1081	11.5878	3.26632	1.79641	0	-3.03788	0.00238252	0.0194608	PTMA|SERBP1|SNRPD1
chrXp11	MSigDB_C1	1	115	1081	7.97965	2.71507	0.869565	0	-3.0366	0.00239265	0.0195213	ZNF81
BIDUS_METASTASIS_DN	MSigDB_C2	2	142	1081	9.85314	3.01437	1.40845	0	-3.03639	0.00239432	0.0195213	NUDT6|TFDP2
CHIARADONNA_NEOPLASTIC_TRANSFORMATION_CDC25_DN	MSigDB_C2	2	142	1081	9.85314	3.01437	1.40845	0	-3.03639	0.00239432	0.0195213	BAG2|CARHSP1
KIM_RESPONSE_TO_TSA_AND_DECITABINE_UP	MSigDB_C2	1	115	1081	7.97965	2.71507	0.869565	0	-3.0366	0.00239265	0.0195213	TSGA10
MIKKELSEN_IPS_LCP_WITH_H3K4ME3	MSigDB_C2	1	115	1081	7.97965	2.71507	0.869565	0	-3.0366	0.00239265	0.0195213	HACD4
GSE14026_TH1_VS_TH17_UP	MSigDB_C7	2	142	1081	9.85314	3.01437	1.40845	0	-3.03639	0.00239432	0.0195213	BFAR|HIRIP3
GSE37301_CD4_TCELL_VS_GRANULOCYTE_MONOCYTE_PROGENITOR_UP	MSigDB_C7	2	142	1081	9.85314	3.01437	1.40845	0	-3.03639	0.00239432	0.0195213	ATP1B1|DNAJC6
plasma membrane signaling receptor complex [GoID:GO:0098802; evidenceTypes:IBA|IC|IDA|IEA|IGI|IMP|IPI|ISS|NAS|TAS]	GeneOntology_CC	2	142	1081	9.85314	3.01437	1.40845	0	-3.03639	0.00239432	0.0195213	BMPR1A|CHRNA5
GSE17721_CTRL_VS_POLYIC_12H_BMDC_UP	MSigDB_C7	24	186	1081	12.9062	3.445	12.9032	1	3.03598	0.00239757	0.0195254	ANP32E|ASF1B|BDH1|CDC25C|EARS2|FANCG|FASTKD1|HNRNPL|IMPA2|MCM7|NANP|NCBP1|NDUFAF7|POLE3|REXO2|RPRD1A|SAE1|SKA1|SMARCAD1|SMC2|TOPBP1|TRIM59|WDR54|XPO4
GSE17721_POLYIC_VS_PAM3CSK4_24H_BMDC_DN	MSigDB_C7	24	186	1081	12.9062	3.445	12.9032	1	3.03598	0.00239757	0.0195254	CDC25A|CDK1|CEP55|DIS3|EIF4E|LRRC59|MAD2L1|MAD2L2|MCM3|NCBP1|NDUFV2|NUP160|PRIM2|RIOX2|SERBP1|SMC3|SNRNP25|SPRYD7|SRP14|STMN1|TMEM97|UBE2C|UNG|WBP11
GSE27786_CD4_TCELL_VS_MONO_MAC_UP	MSigDB_C7	24	186	1081	12.9062	3.445	12.9032	1	3.03598	0.00239757	0.0195254	BTG3|CDC5L|COX11|EARS2|ESCO1|HES6|MACROH2A1|MAK16|MED1|PPP2R2A|PRKAR1A|PSMD12|RAD1|SET|SMC4|SNRNP25|TAF4B|TEX10|TFAM|TRIM59|TXNL1|UBQLN1|ZC3H13|ZC3H14
GSE27786_NKTCELL_VS_MONO_MAC_UP	MSigDB_C7	24	186	1081	12.9062	3.445	12.9032	1	3.03598	0.00239757	0.0195254	CACYBP|CDK8|CMSS1|DESI2|EARS2|GCSH|IPO5|ITGB3BP|METTL5|MLH1|NGLY1|NME7|NUP85|PPP2R2A|PRKAR1A|PRPSAP1|PTTG1|SMC5|SNRNP48|TAF4B|TUBB3|WRNIP1|YARS1|YY1
GSE5589_LPS_VS_LPS_AND_IL10_STIM_IL6_KO_MACROPHAGE_45MIN_DN	MSigDB_C7	24	186	1081	12.9062	3.445	12.9032	1	3.03598	0.00239757	0.0195254	ARG2|BTG3|CCNB2|CDCA2|CKAP2|CKS1B|DEK|DTL|EEF1E1|EIF4A3|ERH|ESPL1|ETF1|IDH3A|KRAS|PKMYT1|PLS1|PSMB2|RBBP8|SASS6|SGO2|SHCBP1|TEX30|ZNF207
INSM2_TARGET_GENES	MSigDB_C3	65	658	1081	45.6575	6.37945	9.87842	1	3.03479	0.00240706	0.0195982	ARG2|ASCC1|ATAD2|C21ORF58|CACYBP|CDC7|CDCA2|CDKN2AIPNL|CEBPG|CENPK|CENPU|CHEK1|CHEK2|CHP1|DNAJC6|ELP3|EME1|EP400P1|EXOSC3|EZH2|FANCC|FANCD2|GANC|GARS1|GINS1|GLRX3|GSTCD|GTF3C5|HMGB1|HMGB2|HOMER1|ICMT|ITGB3BP|LIN54|LMNB1|LSG1|MCM7|MRPS31|MTF2|NCAPH2|NOL8|NUBPL|NUF2|PCLAF|PDE12|PDS5A|PKNOX1|POLE|POLE3|PRC1|PXMP2|RAD18|RANBP1|RBM17|RPP14|SLC33A1|SLC44A1|SLMAP|SMC3|TCF19|TK1|UCHL5|WDR41|YARS1|ZNF271P
MAFG_TARGET_GENES	MSigDB_C3	117	1310	1081	90.8986	8.80246	8.9313	1	3.03443	0.00240987	0.0196166	ALYREF|AP4E1|ARHGAP19|ASCC1|ASPM|ATAD5|ATP1B1|B4GALT6|BCL2L13|BLMH|C1ORF112|C21ORF58|CARHSP1|CBX5|CCDC150|CCDC34|CD2AP|CDKN2C|CDYL|CENPJ|CLCN3|CMSS1|CNOT10|CNTRL|CTDSPL2|DBF4B|DNA2|DONSON|DTL|E2F6|ECI2|EFL1|EIF4A3|ERI2|FASTKD1|FBXO4|GARS1|GDI2|HAUS4|HOMER1|INTS7|KMT5A|LBR|LIN54|LNP1|LRP8|MAK16|MBD2|MCM2|MCMBP|MED20|MEIS2|MLH1|MTMR2|NUBPL|NUF2|NXPE3|OPA1|OXCT1|PCNP|PCNX4|PHTF1|PIAS2|POLE2|PPP2R2A|PPP4R1|PRPF38A|PRPSAP1|PSMA4|PSMA6|PSMD11|PSMD3|QSER1|RACGAP1|RARS1|RBFA|RBL1|RBM17|RFC2|RFWD3|RMI2|RRM1|RSRC1|RSRC2|RTRAF|SEC24A|SHLD2|SKP2|SLC44A1|SLMAP|SPATA5L1|SRP54|SRSF2|SSR1|SSR3|STPG1|TARS1|TEX19|TMEM209|TRAPPC8|TRIP13|TRMT5|TTI2|TUBA1B|TUBA4A|TUBA4B|TUBB|TUBGCP3|UBE2E3|USP14|WASHC4|WDR41|WRN|ZDHHC13|ZNF24|ZNF326|ZNF770
MORF_G22P1	MSigDB_C4	21	155	1081	10.7552	3.14801	13.5484	1	3.03417	0.002412	0.0196294	BUB3|DEK|DHX15|ERH|GDI2|H2AZ1|HDGF|HSPB11|MCM7|NDUFV2|PCNA|PSMA4|SET|SNRPB|SRP14|SRSF2|SRSF3|TRA2B|TXNL4A|YBX1|ZNF207
REACTOME_INHIBITION_OF_THE_PROTEOLYTIC_ACTIVITY_OF_APC_C_REQUIRED_FOR_THE_ONSET_OF_ANAPHASE_BY_MITOTIC_SPINDLE_CHECKPOINT_COMPONENTS	MSigDB_C2	6	21	1081	1.45715	1.16375	28.5714	1	3.03368	0.00241593	0.0196389	BUB1B|BUB3|CDC20|CDC27|MAD2L1|UBE2C
REACTOME_TELOMERE_EXTENSION_BY_TELOMERASE	MSigDB_C2	6	21	1081	1.45715	1.16375	28.5714	1	3.03368	0.00241593	0.0196389	CCNA2|CDK2|PIF1|PPP6R3|RUVBL1|SHQ1
exoribonuclease complex [GoID:GO:1905354; evidenceTypes:IBA|IDA|IEA|ISS]	GeneOntology_CC	6	21	1081	1.45715	1.16375	28.5714	1	3.03368	0.00241593	0.0196389	DIS3|EXOSC2|EXOSC3|EXOSC8|EXOSC9|MPHOSPH6
glutamine metabolic process [GoID:GO:0006541; evidenceTypes:IBA|IDA|IEA|ISS]	GeneOntology_BP	6	21	1081	1.45715	1.16375	28.5714	1	3.03368	0.00241593	0.0196389	ARHGAP11B|CTPS1|GFPT1|GLUD1|GMPS|NIT2
negative regulation of cell aging [GoID:GO:0090344; evidenceTypes:IDA|IEA|IMP|ISS]	GeneOntology_BP	6	21	1081	1.45715	1.16375	28.5714	1	3.03368	0.00241593	0.0196389	FOXM1|MARCHF5|PRKDC|PTEN|RBL1|YBX1
cell surface receptor signaling pathway involved in cell-cell signaling [GoID:GO:1905114; evidenceTypes:IBA|IC|IDA|IEA|IEP|IGI|IMP|ISS|NAS|TAS]	GeneOntology_BP	17	454	1081	31.5023	5.33516	3.74449	0	-3.03136	0.00243453	0.0197856	ASPM|CHRNA5|DEPDC1B|EIF4A3|FZD3|HMGXB4|HOMER1|KREMEN2|LEO1|MAD2L2|MBD2|MTMR2|PTEN|PYGO1|RNF138|RUVBL1|SENP2
HAHTOLA_SEZARY_SYNDROM_UP	MSigDB_C2	15	96	1081	6.66127	2.48219	15.625	1	3.03008	0.00244485	0.0198559	BARD1|CKS2|EZH2|IMPA2|NUSAP1|PRC1|PSMB2|PTTG1|RAD51C|REXO2|RRM2|SMC4|TFDP1|TYMS|WAPL
S-adenosylmethionine-dependent methyltransferase activity [GoID:GO:0008757; evidenceTypes:EXP|IBA|IDA|IEA|IMP|ISS|TAS]	GeneOntology_MF	20	145	1081	10.0613	3.04575	13.7931	1	3.0301	0.00244472	0.0198559	ASH2L|CAMKMT|CXXC1|DNMT3B|EZH2|FDXACB1|ICMT|KMT5A|METTL4|METTL5|METTL6|NDUFAF7|NSD2|NSUN3|RNMT|SMYD2|SUV39H2|TRMT10C|TRMT5|WDR4
Glucose_starve_down (PMID:12101249)	SignatureDB	20	145	1081	10.0613	3.04575	13.7931	1	3.0301	0.00244472	0.0198559	AURKA|CDC7|CDK1|DEK|ESPL1|HNRNPR|KIF11|MAD2L1|MKI67|MLLT11|MRPS18B|MSH2|OIP5|RB1|RNF6|SMC4|SMC5|SRSF1|SRSF2|TIMM17A
SATO_SILENCED_BY_METHYLATION_IN_PANCREATIC_CANCER_1	MSigDB_C2	11	338	1081	23.4532	4.62101	3.25444	0	-3.02935	0.00245081	0.0198997	ANKRD26|B4GALT6|BARD1|CCNE2|DNAJC6|ENOSF1|LGALSL|PMAIP1|PSAT1|RPL39L|TRIM36
YAO_TEMPORAL_RESPONSE_TO_PROGESTERONE_CLUSTER_14	MSigDB_C2	19	135	1081	9.36742	2.9398	14.0741	1	3.02856	0.00245719	0.0199313	DTYMK|IPO5|METAP1|MRPS10|MRPS18B|PSMD6|RANBP1|RARS1|SLAIN1|SMYD2|SNRPA1|SNRPD3|SRSF1|SSR1|SSR3|TMEM97|TOMM70|TUBB3|TYMS
GATA1_02	MSigDB_C3	4	190	1081	13.1838	3.4814	2.10526	0	-3.02818	0.0024603	0.0199313	ECT2|HNRNPL|MCU|ZNF326
S8_01	MSigDB_C3	4	190	1081	13.1838	3.4814	2.10526	0	-3.02818	0.0024603	0.0199313	CCNJ|COMMD10|GEN1|POLE2
GSE14350_IL2RB_KO_VS_WT_TEFF_UP	MSigDB_C7	4	190	1081	13.1838	3.4814	2.10526	0	-3.02818	0.0024603	0.0199313	BPHL|DNAAF4|IER3IP1|PSRC1
GSE20727_CTRL_VS_H2O2_TREATED_DC_UP	MSigDB_C7	4	190	1081	13.1838	3.4814	2.10526	0	-3.02818	0.0024603	0.0199313	DZIP3|HOMER1|INTS2|WRNIP1
GSE3982_NEUTROPHIL_VS_CENT_MEMORY_CD4_TCELL_UP	MSigDB_C7	4	190	1081	13.1838	3.4814	2.10526	0	-3.02818	0.0024603	0.0199313	HAUS4|IMPA2|LMNB1|PTEN
GSE43863_TH1_VS_TFH_EFFECTOR_CD4_TCELL_DN	MSigDB_C7	4	190	1081	13.1838	3.4814	2.10526	0	-3.02818	0.0024603	0.0199313	ATP1B1|EDRF1|SEC62|TRAPPC8
GSE5542_UNTREATED_VS_IFNG_TREATED_EPITHELIAL_CELLS_6H_DN	MSigDB_C7	4	190	1081	13.1838	3.4814	2.10526	0	-3.02818	0.0024603	0.0199313	BMPR1A|PPP4R1|SLFN13|SPIN4
TRAVAGLINI_LUNG_LYMPHATIC_CELL	MSigDB_C8	4	190	1081	13.1838	3.4814	2.10526	0	-3.02818	0.0024603	0.0199313	B3GNT7|SLC7A1|SMYD2|STMN1
myeloid leukocyte migration [GoID:GO:0097529; evidenceTypes:IBA|IC|IDA|IEA|IGI|IMP|ISS|NAS|TAS]	GeneOntology_BP	4	190	1081	13.1838	3.4814	2.10526	0	-3.02818	0.0024603	0.0199313	HMGB1|MCU|NUP85|SRP54
KEGG_RNA_POLYMERASE	MSigDB_C2	7	28	1081	1.94287	1.34348	25	1	3.02686	0.00247107	0.0200003	POLR1C|POLR1D|POLR2B|POLR2D|POLR2H|POLR3G|POLR3K
NEMETH_INFLAMMATORY_RESPONSE_LPS_DN	MSigDB_C2	7	28	1081	1.94287	1.34348	25	1	3.02686	0.00247107	0.0200003	AURKA|CCNF|CHEK1|FEN1|HELLS|MKI67|SLBP
cellular response to gamma radiation [GoID:GO:0071480; evidenceTypes:IBA|IDA|IEA|IMP]	GeneOntology_BP	7	28	1081	1.94287	1.34348	25	1	3.02686	0.00247107	0.0200003	ATR|CHEK2|H2AX|HRAS|MAP3K20|RAD51|WRN
Chiche(PMID: 24644022)-2014_M9.28	PAPER	7	28	1081	1.94287	1.34348	25	1	3.02686	0.00247107	0.0200003	C4ORF46|GDAP1|PRIM2|RBBP8|SMC6|SSR3|TSN
GSE17974_0H_VS_12H_IN_VITRO_ACT_CD4_TCELL_DN	MSigDB_C7	25	197	1081	13.6695	3.54414	12.6904	1	3.02627	0.00247595	0.0200352	C18ORF54|C9ORF40|DLEU1|EFNA4|EIF3J|FANCI|FBXO4|FEN1|FH|GGH|ICMT|INTS2|MCM6|MIPEP|NFXL1|PKNOX1|PRPF38A|PSMB2|SEC11C|SLC7A1|STIL|TBCCD1|TCF19|TRMT10C|UCHL3
GSE3982_CTRL_VS_LPS_4H_MAC_UP	MSigDB_C7	23	176	1081	12.2123	3.3522	13.0682	1	3.02592	0.00247877	0.020049	AKR7A2|AQR|AURKB|BLMH|CBFB|CENPE|CKAP2|DDX46|E2F2|HMMR|ICMT|KIF2C|OBI1|POLD3|POLR1C|RFC3|RIOX2|TMA7|TPGS2|UBR7|UTP14C|WDR33|ZW10
protein kinase regulator activity [GoID:GO:0019887; evidenceTypes:IBA|IDA|IEA|IGI|IMP|ISS|NAS|TAS]	GeneOntology_MF	23	176	1081	12.2123	3.3522	13.0682	1	3.02592	0.00247877	0.020049	BMPR1A|CCNA2|CCNB1|CCNB2|CCNE2|CCNF|CCNJ|CDKN2A|CDKN2C|CHP1|CIT|CKS1B|CKS2|DBF4B|ELP3|ELP4|FAF1|HMGB1|INCENP|MACROH2A1|NCAPG2|PRKAR1A|TPX2
RICKMAN_METASTASIS_UP	MSigDB_C2	37	329	1081	22.8287	4.56041	11.2462	1	3.02319	0.00250122	0.0202259	ALDH6A1|C18ORF21|CCP110|CDCA3|CKAP5|COX11|DCUN1D1|DSTNP2|E2F6|EFCAB11|ELP2|FAM161A|FIP1L1|HIRIP3|HJURP|LCLAT1|LINC00888|LNP1|NDUFAF7|NUDT9|PARL|PDRG1|PNN|RNASEH1-AS1|SEC62|SENP2|TFAM|TFDP2|TMEM201|TMEM97|TP53BP1|TTC5|TTLL5|USP13|WDCP|ZNF24|ZNF271P
cation binding [GoID:GO:0043169; evidenceTypes:IBA|IC|IDA|IEA|IGI|IMP|ISA|ISS|NAS|TAS]	GeneOntology_MF	198	3381	1081	234.602	13.0749	5.85626	0	-3.02241	0.00250772	0.0202739	ABCE1|ADNP2|AGO2|ALAD|ALKBH1|ANKEF1|ARG2|ASH2L|AURKB|B4GALT4|B4GALT6|BARD1|BFAR|BIRC5|BLM|BMPR1A|BRCA1|BRIP1|CA13|CA5B|CDC7|CDK2|CHEK2|CHP1|CIT|COX11|CRYZ|CUTC|CXXC1|DBF4B|DDHD1|DDX11|DNA2|DNMT3B|DUT|DZANK1|DZIP3|EARS2|EFCAB11|ELP3|EME1|ENOPH1|ENOSF1|ERI1|ERI2|ESCO1|ESCO2|EXO1|EXOG|FBXO43|FEN1|FIGNL1|GEN1|GLRX2|GLRX3|GTF2E1|GTF2H2|GTF2H2C|GTF2H2C_2|GTF3A|GTPBP8|HENMT1|HLTF|HSPB11|IDE|IDH3A|IMPA2|ING1|ING2|IREB2|ISL2|ITGB1BP2|JMJD6|LIN54|LNX2|LRP8|MAP3K20|MARCHF5|MBD1|MCCC1|MCM10|MCM2|ME2|MELK|METAP1|METTL5|MIB1|MICU2|MIPEP|MKRN2|MRE11|MSH2|MTA2|MTF2|MTPAP|MYNN|NDUFV2|NEIL3|NEK2|NFXL1|NGLY1|NME7|NSD2|NUBPL|NUDT15|OBI1|OIP5|OPA1|ORC1|OSGEP|PCGF6|PCTP|PDE12|PGM1|PHF19|PIAS2|PIF1|PKMYT1|PLK1|PLS1|POLE|POLH|POLR2B|POLR3K|PPM1E|PRIM1|PRIM2|PRPSAP1|PYGO1|QTRT2|RACGAP1|RAD18|RAD54L|RARS1|RFWD3|RIOK1|RIOX2|RNASEH2A|RNF138|RNF168|RNF26|RNF6|RNF8|RRM2|SAP30|SEC24A|SEPHS1|SHMT1|SLFN13|SMYD2|SNRNP48|SPOCK3|SRSF7|SUCLA2|SUV39H2|SUZ12|TAF1B|TARS1|TCF19|TK1|TOP2A|TRAIP|TRIM36|TRIM37|TRIM59|TTF2|UBA5|UBR1|UBR7|UHRF1|USP13|USP44|USP46|WBP4|WRN|WRNIP1|YY1|ZBTB11|ZC3H13|ZC3H14|ZFP64|ZGRF1|ZNF207|ZNF24|ZNF326|ZNF330|ZNF35|ZNF367|ZNF510|ZNF511|ZNF519|ZNF614|ZNF639|ZNF7|ZNF770|ZNF800|ZNF81|ZRANB3
KAYO_CALORIE_RESTRICTION_MUSCLE_UP	MSigDB_C2	0	83	1081	5.75923	2.30898	0	0	-3.02143	0.00251587	0.020312
REACTOME_ASYMMETRIC_LOCALIZATION_OF_PCP_PROTEINS	MSigDB_C2	11	60	1081	4.1633	1.96462	18.3333	1	3.0217	0.0025136	0.020312	FZD3|PSMA4|PSMA6|PSMB2|PSMD11|PSMD12|PSMD2|PSMD3|PSMD5|PSMD6|PSME3
REACTOME_G_ALPHA_S_SIGNALLING_EVENTS	MSigDB_C2	0	83	1081	5.75923	2.30898	0	0	-3.02143	0.00251587	0.020312
MODULE_172	MSigDB_C4	0	83	1081	5.75923	2.30898	0	0	-3.02143	0.00251587	0.020312
lysosomal lumen [GoID:GO:0043202; evidenceTypes:IDA|IEA|ISS|TAS]	GeneOntology_CC	0	83	1081	5.75923	2.30898	0	0	-3.02143	0.00251587	0.020312
phosphatidylinositol bisphosphate binding [GoID:GO:1902936; evidenceTypes:IBA|IDA|IEA|IMP|ISS|NAS|TAS]	GeneOntology_MF	0	83	1081	5.75923	2.30898	0	0	-3.02143	0.00251587	0.020312
GSE27241_CTRL_VS_DIGOXIN_TREATED_RORGT_KO_CD4_TCELL_IN_TH17_POLARIZING_CONDITIONS_DN	MSigDB_C7	3	166	1081	11.5185	3.25664	1.80723	0	-3.02097	0.00251963	0.0203286	DPY19L3|MACROH2A1|PPM1E
cytoplasmic side of membrane [GoID:GO:0098562; evidenceTypes:IBA|IDA|IEA|IMP|ISS|NAS|TAS]	GeneOntology_CC	3	166	1081	11.5185	3.25664	1.80723	0	-3.02097	0.00251963	0.0203286	KRAS|PTEN|RACGAP1
negative regulation of immune response [GoID:GO:0050777; evidenceTypes:IBA|IC|IDA|IEA|IGI|IMP|ISS|NAS|TAS]	GeneOntology_BP	3	166	1081	11.5185	3.25664	1.80723	0	-3.02097	0.00251963	0.0203286	ARG2|RNF26|THOC1
HIRSCH_CELLULAR_TRANSFORMATION_SIGNATURE_UP	MSigDB_C2	6	234	1081	16.2369	3.85801	2.5641	0	-3.01907	0.00253552	0.0204475	CARHSP1|MAK16|PMAIP1|SLC1A4|SLC33A1|UAP1
distal axon [GoID:GO:0150034; evidenceTypes:IBA|IDA|IEA|ISS|NAS|TAS]	GeneOntology_CC	6	234	1081	16.2369	3.85801	2.5641	0	-3.01907	0.00253552	0.0204475	CLCN3|FXR1|GOT1|HNRNPR|KIF20B|TUBB3
VART_KSHV_INFECTION_ANGIOGENIC_MARKERS_UP	MSigDB_C2	2	141	1081	9.78375	3.00384	1.41844	0	-3.01837	0.00254138	0.0204762	NAA15|PTEN
WP_NONALCOHOLIC_FATTY_LIVER_DISEASE	MSigDB_C2	2	141	1081	9.78375	3.00384	1.41844	0	-3.01837	0.00254138	0.0204762	NDUFB4|NDUFV2
MIR3145_5P	MSigDB_C3	14	87	1081	6.03678	2.36366	16.092	1	3.01838	0.00254129	0.0204762	AP4E1|CDK8|DCLRE1B|EIF3J|IPO5|KLHL23|MRPS10|NGLY1|PDS5A|PNN|SEH1L|TRIM37|USP1|USP44
CSR_LATE_UP.V1_DN	MSigDB_C6	2	141	1081	9.78375	3.00384	1.41844	0	-3.01837	0.00254138	0.0204762	ACKR4|ELOVL6
AP2ALPHA_01	MSigDB_C3	5	212	1081	14.7103	3.6748	2.35849	0	-3.01814	0.00254333	0.0204826	HNRNPL|LRP8|PPM1E|PTMA|WDR53
BUSSLINGER_DUODENAL_MATURE_ENTEROCYTES	MSigDB_C8	5	212	1081	14.7103	3.6748	2.35849	0	-3.01814	0.00254333	0.0204826	ABHD3|FLVCR1|PAXBP1|PLS1|SSX2IP
GSE27786_NKCELL_VS_MONO_MAC_DN	MSigDB_C7	22	166	1081	11.5185	3.25664	13.253	1	3.01727	0.00255061	0.0205366	ASPM|AUNIP|BMPR1A|CCDC34|CDC25C|CENPM|CEP152|CHRNA5|DEPDC1B|E2F8|ERCC6L|H2AX|HJURP|KNL1|KNTC1|NDC80|NEK2|POLR3K|SMC4|SSX2IP|UCHL5|USP13
MISSIAGLIA_REGULATED_BY_METHYLATION_UP	MSigDB_C2	1	114	1081	7.91026	2.70333	0.877193	0	-3.01708	0.00255225	0.0205405	ATP1B1
DESCARTES_FETAL_THYMUS_VASCULAR_ENDOTHELIAL_CELLS	MSigDB_C8	1	114	1081	7.91026	2.70333	0.877193	0	-3.01708	0.00255225	0.0205405	INO80C
Chaperone	UniProt-Keyword	24	187	1081	12.9756	3.45414	12.8342	1	3.01442	0.00257474	0.0207168	ABCE1|ALYREF|ANP32E|ASF1B|BAG2|CCT5|CHAF1A|DNAJC19|DNAJC6|DNAJC9|HJURP|HSPA14|HSPA9|NDUFAF1|PDRG1|PFDN2|POMP|PSMD5|PSMG2|PSMG4|SDHAF1|SET|TBCE|TIMMDC1
NAKAYA_PBMC_FLUMIST_AGE_18_50YO_3DY_UP	MSigDB_C7	22	545	1081	37.8166	5.82783	4.0367	0	-3.01397	0.00257857	0.0207429	ASH2L|CLCN3|GDI2|GTF2H2|GTF2H2C|GTF2H2C_2|HYPK|IDH3A|INTS7|LSM6|PANK2|PDHB|PIK3C3|PSMB2|RB1|RBM8A|SERBP1|SERF2|SSR1|TCEANC2|TMEM209|TMPO
MODULE_24	MSigDB_C4	13	376	1081	26.09	4.86777	3.45745	0	-3.01333	0.00258394	0.0207673	CDC20|CKS2|CRYZ|DDC|GOT1|MCM2|PCLAF|PCNA|PTTG1|RIBC2|SHMT1|TMEM106C|UBE2C
extrinsic component of membrane [GoID:GO:0019898; evidenceTypes:IBA|IC|IDA|IEA|IGI|IMP|ISS|NAS|TAS]	GeneOntology_CC	7	255	1081	17.694	4.02465	2.7451	0	-3.01345	0.00258295	0.0207673	KPNA2|KRAS|NDUFAF5|OPA1|PIK3C3|PIK3R4|RACGAP1
heterocycle biosynthetic process [GoID:GO:0018130; evidenceTypes:EXP|IBA|IC|IDA|IEA|IGI|IMP|IPI|ISA|ISS|NAS|TAS]	GeneOntology_BP	259	3201	1081	222.112	12.8156	8.09122	1	3.01342	0.00258324	0.0207673	ACSBG1|ACTR8|ADNP2|AGO2|ALAD|ALYREF|ASCC1|ATAD2|ATR|AURKB|BIRC5|BLM|BMPR1A|BRCA1|BRCA2|BRIP1|BRMS1L|CBFB|CBX1|CBX2|CBX5|CCNA2|CCT5|CDC45|CDC5L|CDCA4|CDCA7|CDKN2A|CDYL|CEBPG|CENPF|CENPJ|CHEK1|CHEK2|CHP1|CHRAC1|CIPC|CKAP2|CKS2|CNOT9|CTDP1|CTPS1|CXXC1|DDC|DDX11|DEK|DEPDC1|DHFR|DLAT|DNMT3B|DSCC1|DTL|DTYMK|DUT|E2F2|E2F6|E2F7|E2F8|EDRF1|ELOVL6|ELP2|ELP3|ELP4|EXOSC9|EZH2|FAF1|FANCA|FBXO4|FLVCR1|FOXM1|GARS1|GFPT1|GLRX2|GMNN|GMPS|GTF2E1|GTF2E2|GTF2F2|GTF2H2|GTF2H2C|GTF2H2C_2|GTF3A|GTF3C5|H2AX|H2AZ1|H4C9|HAS3|HDGF|HELLS|HES6|HLTF|HMGB1|HMGB2|HNRNPAB|HRAS|HROB|ING1|ING2|IREB2|ISL2|ITGB3BP|JMJD6|KMT5A|KRAS|LEO1|LIN52|LIN54|LIN9|LRP8|MACROH2A1|MAD2L2|MBD1|MBD2|MED1|MED20|MED4|MEIS2|METTL4|MLLT11|MRE11|MTA2|MTERF3|MTF2|MTHFD1|MTHFD2L|MYBL2|MYNN|NAA15|NAF1|NCAPG2|NEK2|NELFCD|NFXL1|NMD3|NME7|NSD2|NUP85|PANK2|PAXBP1|PCGF6|PCID2|PCLAF|PCNA|PDHB|PGBD1|PHF19|PIAS2|PIF1|PKNOX1|PLK1|POLA2|POLD3|POLE|POLE2|POLE3|POLH|POLQ|POLR1C|POLR1D|POLR2B|POLR2D|POLR2H|POLR3G|POLR3K|PRDX3|PRIM1|PRIM2|PRKAR1A|PRKDC|PRPSAP1|PSAT1|PSMA6|PSMC3IP|PSPC1|PSRC1|PTEN|PTMA|PYGO1|RAD21|RB1|RBBP8|RBL1|RFC2|RFC3|RFC4|RFXAP|RIF1|RIOX2|RNF168|RNF6|RNF8|RPAP1|RPRD1A|RRM1|RRM2|RTRAF|RUVBL1|SAMD13|SAP30|SET|SETSIP|SHMT1|SMARCA5|SMYD2|SOX12|SPIN4|SRSF10|SRSF2|SS18|SS18L2|SUCLA2|SUV39H2|TADA2A|TAF11|TAF1B|TAF2|TAF4B|TAF5|TAF8|TCEANC2|TDRD3|TFAM|TFDP1|TFDP2|THOC1|TIAL1|TIMELESS|TK1|TMF1|TOP2A|TP53BP1|TRAIP|TRIM37|TRIP13|TTC5|TTF2|TYMS|UAP1|UHRF1|UMPS|USP13|WRN|WRNIP1|YBX1|YY1|ZBTB11|ZFP64|ZNF24|ZNF326|ZNF35|ZNF367|ZNF510|ZNF511|ZNF519|ZNF614|ZNF639|ZNF7|ZNF770|ZNF81
regulation of protein-containing complex assembly [GoID:GO:0043254; evidenceTypes:IBA|IC|IDA|IEA|IGI|IMP|IPI|ISS|NAS|TAS]	GeneOntology_BP	13	376	1081	26.09	4.86777	3.45745	0	-3.01333	0.00258394	0.0207673	ATR|BRK1|CDT1|CKAP5|FAF1|HJURP|HMGB1|KIF14|PSRC1|PTPN11|RB1|SLF2|STMN1
HOXA9_DN.V1_UP	MSigDB_C6	4	189	1081	13.1144	3.47234	2.1164	0	-3.01213	0.00259423	0.0208312	CDK8|IFT57|RCBTB1|ZNF271P
GSE2128_CTRL_VS_MIMETOPE_NEGATIVE_SELECTION_DP_THYMOCYTE_NOD_UP	MSigDB_C7	4	189	1081	13.1144	3.47234	2.1164	0	-3.01213	0.00259423	0.0208312	CA13|GGH|LRP8|MTHFD2L
GSE34392_ST2_KO_VS_WT_DAY8_LCMV_EFFECTOR_CD8_TCELL_DN	MSigDB_C7	4	189	1081	13.1144	3.47234	2.1164	0	-3.01213	0.00259423	0.0208312	ICA1L|IFT57|LRP8|UAP1
GSE45365_NK_CELL_VS_CD11B_DC_DN	MSigDB_C7	4	189	1081	13.1144	3.47234	2.1164	0	-3.01213	0.00259423	0.0208312	DDX39A|HAS3|ISY1|UAP1
TGTTTGY_HNF3_Q6	MSigDB_C3	24	581	1081	40.3146	6.01002	4.13081	0	-3.01058	0.00260752	0.0209331	BDH1|BRCA1|C1ORF112|CBFB|CCDC117|CDC25A|CEP70|EDRF1|FAM210A|HDGF|HMGN2|MACROH2A1|MARCHF5|MEIS2|PPP2R2A|PSMC3IP|RAD21|RNMT|SLC44A1|TAF2|TFDP2|TMEM97|TRIM37|WRN
CAGGTA_AREB6_01	MSigDB_C3	26	617	1081	42.8126	6.18599	4.21394	0	-3.01051	0.00260811	0.0209332	ANP32A|BUB3|CDKN2C|CIPC|CLCN3|DARS2|E2F8|ESCO1|FKBP3|HMGN2|ICA1L|ICMT|ING2|ITGB3BP|KCTD6|OSBPL11|PPP2R2A|PPP4R1|RRM1|SLAIN1|SLC44A1|SOX12|SRSF2|TMEM161B|TMTC4|WRN
ribonucleoprotein complex assembly [GoID:GO:0022618; evidenceTypes:IBA|IC|IDA|IEA|IMP|NAS|TAS]	GeneOntology_BP	21	156	1081	10.8246	3.15804	13.4615	1	3.0103	0.00260993	0.0209431	AGO2|ATR|BRIX1|CPSF6|EIF3J|GEMIN2|ISY1|NAF1|NCBP1|NUDT21|POLR2D|PRKDC|RUVBL1|SHQ1|SNRPB|SNRPD1|SNRPD3|SRSF1|SRSF10|TGS1|TXNL4A
aromatic compound biosynthetic process [GoID:GO:0019438; evidenceTypes:EXP|IBA|IC|IDA|IEA|IGI|IMP|IPI|ISA|ISS|NAS|TAS]	GeneOntology_BP	259	3202	1081	222.181	12.8171	8.08869	1	3.00822	0.00262784	0.021082	ACSBG1|ACTR8|ADNP2|AGO2|ALAD|ALYREF|ASCC1|ATAD2|ATR|AURKB|BIRC5|BLM|BMPR1A|BRCA1|BRCA2|BRIP1|BRMS1L|CBFB|CBX1|CBX2|CBX5|CCNA2|CCT5|CDC45|CDC5L|CDCA4|CDCA7|CDKN2A|CDYL|CEBPG|CENPF|CENPJ|CHEK1|CHEK2|CHP1|CHRAC1|CIPC|CKAP2|CKS2|CNOT9|CTDP1|CTPS1|CXXC1|DDC|DDX11|DEK|DEPDC1|DHFR|DLAT|DNMT3B|DSCC1|DTL|DTYMK|DUT|E2F2|E2F6|E2F7|E2F8|EDRF1|ELOVL6|ELP2|ELP3|ELP4|EXOSC9|EZH2|FAF1|FANCA|FBXO4|FLVCR1|FOXM1|GARS1|GFPT1|GLRX2|GMNN|GMPS|GTF2E1|GTF2E2|GTF2F2|GTF2H2|GTF2H2C|GTF2H2C_2|GTF3A|GTF3C5|H2AX|H2AZ1|H4C9|HAS3|HDGF|HELLS|HES6|HLTF|HMGB1|HMGB2|HNRNPAB|HRAS|HROB|ING1|ING2|IREB2|ISL2|ITGB3BP|JMJD6|KMT5A|KRAS|LEO1|LIN52|LIN54|LIN9|LRP8|MACROH2A1|MAD2L2|MBD1|MBD2|MED1|MED20|MED4|MEIS2|METTL4|MLLT11|MRE11|MTA2|MTERF3|MTF2|MTHFD1|MTHFD2L|MYBL2|MYNN|NAA15|NAF1|NCAPG2|NEK2|NELFCD|NFXL1|NMD3|NME7|NSD2|NUP85|PANK2|PAXBP1|PCGF6|PCID2|PCLAF|PCNA|PDHB|PGBD1|PHF19|PIAS2|PIF1|PKNOX1|PLK1|POLA2|POLD3|POLE|POLE2|POLE3|POLH|POLQ|POLR1C|POLR1D|POLR2B|POLR2D|POLR2H|POLR3G|POLR3K|PRDX3|PRIM1|PRIM2|PRKAR1A|PRKDC|PRPSAP1|PSAT1|PSMA6|PSMC3IP|PSPC1|PSRC1|PTEN|PTMA|PYGO1|RAD21|RB1|RBBP8|RBL1|RFC2|RFC3|RFC4|RFXAP|RIF1|RIOX2|RNF168|RNF6|RNF8|RPAP1|RPRD1A|RRM1|RRM2|RTRAF|RUVBL1|SAMD13|SAP30|SET|SETSIP|SHMT1|SMARCA5|SMYD2|SOX12|SPIN4|SRSF10|SRSF2|SS18|SS18L2|SUCLA2|SUV39H2|TADA2A|TAF11|TAF1B|TAF2|TAF4B|TAF5|TAF8|TCEANC2|TDRD3|TFAM|TFDP1|TFDP2|THOC1|TIAL1|TIMELESS|TK1|TMF1|TOP2A|TP53BP1|TRAIP|TRIM37|TRIP13|TTC5|TTF2|TYMS|UAP1|UHRF1|UMPS|USP13|WRN|WRNIP1|YBX1|YY1|ZBTB11|ZFP64|ZNF24|ZNF326|ZNF35|ZNF367|ZNF510|ZNF511|ZNF519|ZNF614|ZNF639|ZNF7|ZNF770|ZNF81
MIR7_1_3P	MSigDB_C3	58	576	1081	39.9676	5.9851	10.0694	1	3.00587	0.00264824	0.0212361	ACTR8|ADNP2|AQR|ATAD1|ATL2|BCCIP|CBX5|CD2AP|CDC27|CDK1|CTDSPL2|DEK|DNAH14|DPY19L3|EEF1E1|EIF4E|ERI1|FBXO45|FXR1|GPR180|HNRNPR|IFT57|IREB2|KCTD9|LCLAT1|LRRC58|LRRCC1|MCU|MIB1|MYNN|NAA15|NANP|NCAPG2|NUTF2|PDS5B|PHF19|PIAS2|POLR3G|PRKAR1A|PRTG|PTPDC1|RIF1|RMI1|RNF138|RPGRIP1L|RRM2|SEC24A|SLAIN1|SLC19A2|SMNDC1|SPIN4|TIMM21|U2SURP|USP14|USP37|WDR76|ZC3HAV1L|ZNF519
BIOCARTA_EFP_PATHWAY	MSigDB_C2	5	15	1081	1.04082	0.983734	33.3333	1	3.00458	0.0026595	0.0212401	CCNB1|CCNB2|CDK1|CDK2|CDK8
REACTOME_MISMATCH_REPAIR	MSigDB_C2	5	15	1081	1.04082	0.983734	33.3333	1	3.00458	0.0026595	0.0212401	EXO1|MLH1|MSH2|PCNA|POLD3
REACTOME_TRANSLESION_SYNTHESIS_BY_POLK	MSigDB_C2	5	15	1081	1.04082	0.983734	33.3333	1	3.00458	0.0026595	0.0212401	MAD2L2|PCNA|RFC2|RFC3|RFC4
RICKMAN_TUMOR_DIFFERENTIATED_MODERATELY_VS_POORLY_DN	MSigDB_C2	5	15	1081	1.04082	0.983734	33.3333	1	3.00458	0.0026595	0.0212401	ANP32A|CENPF|MCM3|SRSF1|SRSF3
WP_H19_ACTION_RBE2F1_SIGNALING_AND_CDKBETACATENIN_ACTIVITY	MSigDB_C2	5	15	1081	1.04082	0.983734	33.3333	1	3.00458	0.0026595	0.0212401	CDK8|MACROH2A1|MED1|PMAIP1|RB1
U5 snRNP [GoID:GO:0005682; evidenceTypes:IBA|IDA|ISS|TAS]	GeneOntology_CC	5	15	1081	1.04082	0.983734	33.3333	1	3.00458	0.0026595	0.0212401	SNRPB|SNRPD1|SNRPD3|TXNL4A|TXNL4B
3'-5' DNA helicase activity [GoID:GO:0043138; evidenceTypes:IBA|IDA]	GeneOntology_MF	5	15	1081	1.04082	0.983734	33.3333	1	3.00458	0.0026595	0.0212401	BLM|FANCM|MCM2|MCM6|WRN
endodeoxyribonuclease activity, producing 5'-phosphomonoesters [GoID:GO:0016888; evidenceTypes:IBA|IDA|ISS]	GeneOntology_MF	5	15	1081	1.04082	0.983734	33.3333	1	3.00458	0.0026595	0.0212401	DNA2|EXO1|FEN1|GEN1|ZGRF1
RNA surveillance [GoID:GO:0071025; evidenceTypes:IBA|IEA|IMP|ISS]	GeneOntology_BP	5	15	1081	1.04082	0.983734	33.3333	1	3.00458	0.0026595	0.0212401	EXOSC2|EXOSC3|EXOSC8|EXOSC9|PCID2
positive regulation of metaphase_anaphase transition of cell cycle [GoID:GO:1902101; evidenceTypes:IBA|IDA|IEA|IMP|NAS]	GeneOntology_BP	5	15	1081	1.04082	0.983734	33.3333	1	3.00458	0.0026595	0.0212401	CDC27|CDT1|DLGAP5|ESPL1|RB1
positive regulation of mitotic metaphase_anaphase transition [GoID:GO:0045842; evidenceTypes:IBA|IDA|IMP|NAS]	GeneOntology_BP	5	15	1081	1.04082	0.983734	33.3333	1	3.00458	0.0026595	0.0212401	CDC27|CDT1|DLGAP5|ESPL1|RB1
positive regulation of mitotic sister chromatid separation [GoID:GO:1901970; evidenceTypes:IBA|IDA|IMP|NAS]	GeneOntology_BP	5	15	1081	1.04082	0.983734	33.3333	1	3.00458	0.0026595	0.0212401	CDC27|CDT1|DLGAP5|ESPL1|RB1
proteasome assembly [GoID:GO:0043248; evidenceTypes:IBA|IDA|IEA|IMP]	GeneOntology_BP	5	15	1081	1.04082	0.983734	33.3333	1	3.00458	0.0026595	0.0212401	POMP|PSMD11|PSMD5|PSMG2|PSMG4
regulation of exit from mitosis [GoID:GO:0007096; evidenceTypes:IBA|IDA|IEA|IMP|NAS|TAS]	GeneOntology_BP	5	15	1081	1.04082	0.983734	33.3333	1	3.00458	0.0026595	0.0212401	ANLN|CDCA5|KNTC1|UBE2C|ZW10
replicative senescence [GoID:GO:0090399; evidenceTypes:IEA|IEP|IMP|NAS]	GeneOntology_BP	5	15	1081	1.04082	0.983734	33.3333	1	3.00458	0.0026595	0.0212401	ATR|CDKN2A|CHEK1|CHEK2|WRN
serine family amino acid biosynthetic process [GoID:GO:0009070; evidenceTypes:IBA|IDA|IEA|IMP|ISS|TAS]	GeneOntology_BP	5	15	1081	1.04082	0.983734	33.3333	1	3.00458	0.0026595	0.0212401	DHFR|MTHFD1|PSAT1|SEPHS1|SHMT1
somatic hypermutation of immunoglobulin genes [GoID:GO:0016446; evidenceTypes:IBA|IDA|IEA|IMP|ISS|NAS]	GeneOntology_BP	5	15	1081	1.04082	0.983734	33.3333	1	3.00458	0.0026595	0.0212401	EXO1|MLH1|MSH2|POLQ|UNG
tetrahydrofolate metabolic process [GoID:GO:0046653; evidenceTypes:IBA|IDA|IEA]	GeneOntology_BP	5	15	1081	1.04082	0.983734	33.3333	1	3.00458	0.0026595	0.0212401	DHFR|MTHFD1|MTHFD2L|SHMT1|TYMS
GSE21927_SPLEEN_VS_BONE_MARROW_MONOCYTE_BALBC_UP	MSigDB_C7	3	165	1081	11.4491	3.24692	1.81818	0	-3.00402	0.00266438	0.0212648	ARMC8|QSER1|WDR33
DESCARTES_FETAL_THYMUS_THYMIC_EPITHELIAL_CELLS	MSigDB_C8	3	165	1081	11.4491	3.24692	1.81818	0	-3.00402	0.00266438	0.0212648	EARS2|KREMEN2|OXCT1
calcium ion transmembrane transporter activity [GoID:GO:0015085; evidenceTypes:IBA|IDA|IEA|IGI|IMP|IPI|ISS|NAS|TAS]	GeneOntology_MF	3	165	1081	11.4491	3.24692	1.81818	0	-3.00402	0.00266438	0.0212648	ATP1B1|MCU|UBQLN1
GTGCCTT_MIR506	MSigDB_C3	28	652	1081	45.2412	6.35158	4.29448	0	-3.00367	0.00266745	0.0212798	ADNP2|CBX2|CHP1|DPY19L3|EDRF1|FAM210A|FAM76B|HADH|LCLAT1|LRRC57|MCU|MIB1|NAA15|OSBPL11|PGM1|PHF19|PTPN11|RALBP1|RBL1|RSRC2|SLC7A1|SLF2|SMARCAD1|UBR7|UHRF1|USP1|XPO4|ZBTB11
ZNF610_TARGET_GENES	MSigDB_C3	70	722	1081	50.0983	6.66815	9.69529	1	3.00297	0.00267357	0.0213238	ACAA2|ANP32E|ARHGEF39|ATAD2|ATP1B1|BMPR1A|BRMS1L|C18ORF54|C4ORF46|CCT5|CDCA4|CDCA8|CDK8|CDKN2AIPNL|CEBPG|CHRAC1|CMSS1|CSE1L|DNAJC6|DPY19L3|DZANK1|ERI1|FANCG|GDAP1|GINS3|GINS4|GPSM2|GSR|IMPA2|INO80C|ITGB3BP|KHDC1|KPNA2|KRAS|MED4|METAP1|MRPS23|MTHFD2L|NCBP2|NCBP2AS2|NUDT9|NUF2|PCID2|PFDN2|PRIM1|PRKAR1A|RAD18|RANBP9|RBM8A|RCBTB1|RNASEH2A|SAC3D1|SENP2|SEPHS1|SLC44A1|SMARCAD1|SNRPD3|SPRYD7|SUZ12|SYCE2|TAF11|THOC1|TMEM106C|TNFRSF10A|TSGA10|TXNL1|UCHL5|USP44|WBP4|ZDHHC13
chr11q13	MSigDB_C1	5	211	1081	14.6409	3.66624	2.36967	0	-3.00278	0.00267525	0.0213324	CDCA5|POLA2|POLD3|PPP6R3|SAC3D1
NABA_ECM_GLYCOPROTEINS	MSigDB_C2	2	140	1081	9.71436	2.99326	1.42857	0	-3.00029	0.00269724	0.0214933	COCH|MFAP1
vacuolar transport [GoID:GO:0007034; evidenceTypes:IBA|IDA|IEA|IGI|IMP|IPI|ISS|NAS|TAS]	GeneOntology_BP	2	140	1081	9.71436	2.99326	1.42857	0	-3.00029	0.00269724	0.0214933	HMGXB4|PIK3R4
Blood_Module-2.6_Myeloid_lineage-2 (PMID:18631455)	SignatureDB	2	140	1081	9.71436	2.99326	1.42857	0	-3.00029	0.00269724	0.0214933	MAP3K20|PTEN
NADLER_HYPERGLYCEMIA_AT_OBESITY	MSigDB_C2	10	52	1081	3.60819	1.82943	19.2308	1	2.99979	0.00270164	0.0215127	BTG3|MKRN2|MRPS18B|POLR2H|RNASEH2A|SNRPB|TUBB4B|TUBGCP3|TUBGCP4|UBE2E3
REACTOME_NEGATIVE_REGULATION_OF_NOTCH4_SIGNALING	MSigDB_C2	10	52	1081	3.60819	1.82943	19.2308	1	2.99979	0.00270164	0.0215127	PSMA4|PSMA6|PSMB2|PSMD11|PSMD12|PSMD2|PSMD3|PSMD5|PSMD6|PSME3
MODULE_289	MSigDB_C4	0	82	1081	5.68984	2.2951	0	0	-2.99947	0.00270452	0.0215127
recycling endosome membrane [GoID:GO:0055038; evidenceTypes:IBA|IDA|IEA|ISS|TAS]	GeneOntology_CC	0	82	1081	5.68984	2.2951	0	0	-2.99947	0.00270452	0.0215127
nuclear-transcribed mRNA catabolic process, deadenylation-dependent decay [GoID:GO:0000288; evidenceTypes:IBA|IDA|IEA|IMP|ISS|TAS]	GeneOntology_BP	10	52	1081	3.60819	1.82943	19.2308	1	2.99979	0.00270164	0.0215127	AGO2|DCPS|DIS3|EXOSC2|EXOSC3|EXOSC8|EXOSC9|MLH1|PDE12|POLR2D
regulation of carbohydrate biosynthetic process [GoID:GO:0043255; evidenceTypes:IBA|IDA|IEA|IMP|ISS|NAS|TAS]	GeneOntology_BP	0	82	1081	5.68984	2.2951	0	0	-2.99947	0.00270452	0.0215127
Hematopoietic_Node1658 (PMID:15075390)	SignatureDB	0	82	1081	5.68984	2.2951	0	0	-2.99947	0.00270452	0.0215127
NABA_ECM_AFFILIATED	MSigDB_C2	1	113	1081	7.84088	2.69153	0.884956	0	-2.99747	0.00272233	0.0216302	LGALSL
RUBENSTEIN_SKELETAL_MUSCLE_T_CELLS	MSigDB_C8	1	113	1081	7.84088	2.69153	0.884956	0	-2.99747	0.00272233	0.0216302	TMA7
ligand-gated cation channel activity [GoID:GO:0099094; evidenceTypes:IBA|IDA|IEA|IGI|IMP|ISS|NAS|TAS]	GeneOntology_MF	1	113	1081	7.84088	2.69153	0.884956	0	-2.99747	0.00272233	0.0216302	CHRNA5
kidney epithelium development [GoID:GO:0072073; evidenceTypes:IBA|IDA|IEA|IEP|IGI|IMP|ISS]	GeneOntology_BP	1	113	1081	7.84088	2.69153	0.884956	0	-2.99747	0.00272233	0.0216302	ARG2
positive regulation of autophagy [GoID:GO:0010508; evidenceTypes:IBA|IC|IDA|IEA|IGI|IMP|ISS|NAS|TAS]	GeneOntology_BP	1	113	1081	7.84088	2.69153	0.884956	0	-2.99747	0.00272233	0.0216302	HMGB1
GSE15735_CTRL_VS_HDAC_INHIBITOR_TREATED_CD4_TCELL_2H_UP	MSigDB_C7	4	188	1081	13.045	3.46325	2.12766	0	-2.99603	0.00273519	0.0217033	NXPE3|PPM1E|QSER1|RFC2
GSE29164_UNTREATED_VS_CD8_TCELL_TREATED_MELANOMA_DAY7_UP	MSigDB_C7	4	188	1081	13.045	3.46325	2.12766	0	-2.99603	0.00273519	0.0217033	ALAD|BLM|C9ORF40|PRPSAP1
GSE3982_NEUTROPHIL_VS_EFF_MEMORY_CD4_TCELL_UP	MSigDB_C7	4	188	1081	13.045	3.46325	2.12766	0	-2.99603	0.00273519	0.0217033	BRCA1|HAUS4|MARCHF5|TSGA10
GSE43863_DAY6_EFF_VS_DAY150_MEM_TH1_CD4_TCELL_UP	MSigDB_C7	4	188	1081	13.045	3.46325	2.12766	0	-2.99603	0.00273519	0.0217033	C18ORF54|IDE|OXCT1|TUBB2A
GSE9988_LPS_VS_VEHICLE_TREATED_MONOCYTE_DN	MSigDB_C7	4	188	1081	13.045	3.46325	2.12766	0	-2.99603	0.00273519	0.0217033	ICMT|INTS9|ZBTB11-AS1|ZNF511
regulation of blood circulation [GoID:GO:1903522; evidenceTypes:IBA|IC|IDA|IEA|IGI|IMP|ISS|NAS|TAS]	GeneOntology_BP	4	188	1081	13.045	3.46325	2.12766	0	-2.99603	0.00273519	0.0217033	ATP1B1|GJC1|GLRX3|OXTR
PAX6_TARGET_GENES	MSigDB_C3	59	589	1081	40.8697	6.04965	10.017	1	2.99458	0.00274822	0.0218018	ALAD|ANKEF1|ANP32E|AP4E1|ATAD5|AURKA|CCDC150|CCNB1|CCP110|CENPU|CEP63|CLCN3|DDX46|DDX52|EDRF1|EIF2A|EMC9|ESCO2|EXOSC9|GSTCD|GTPBP8|HAS3|HJURP|IDE|INCENP|ING1|INTS6|INTS9|KIF21A|KNL1|MBD1|MCCC1|MEIS2|MTF2|MTHFD2L|NUF2|NUSAP1|PALB2|PHF19|PLK4|PRIM1|RIF1|RMI2|SAC3D1|SMC4|SRSF7|SS18|STPG1|SYCE2|TAF5|TCF19|TGS1|TTI2|TUBB4B|U2SURP|UAP1|ULK4|UMPS|ZFP64
MIR552_5P	MSigDB_C3	22	167	1081	11.5878	3.26632	13.1737	1	2.99433	0.00275046	0.0218099	ATAD2|CCNJ|DDIAS|DEPDC1B|DNA2|DNAAF2|DNAJC9|EIF3J|FAM210A|FXR1|GPR180|LIN9|NAA50|RAD54L|RB1|RIF1|RNF6|SLF2|SNRPD1|SRSF1|TMEM161B|WBP4
GSE17721_PAM3CSK4_VS_GADIQUIMOD_12H_BMDC_UP	MSigDB_C7	22	167	1081	11.5878	3.26632	13.1737	1	2.99433	0.00275046	0.0218099	BDH1|CHEK2|CKS1B|E2F6|ECI2|FKBP3|GDI2|GJC1|GLRX3|GPR180|GTF3A|H2AX|H2AZ1|MTHFD1|NDUFV2|PRDX3|RNF26|SDHAF1|SLC19A2|STMN1|TMEM97|UBE2C
ZNF777_TARGET_GENES	MSigDB_C3	8	36	1081	2.49798	1.52297	22.2222	1	2.99321	0.00276059	0.0218756	CCNB2|GSTCD|LSG1|MCCC1|MTBP|RTTN|SLC44A1|THOC1
Interferon_meta (PMID:21179087)	SignatureDB	9	295	1081	20.4695	4.32316	3.05085	0	-2.99331	0.00275969	0.0218756	C8ORF33|CDC25A|GLRX3|MELK|MNS1|PMAIP1|SUGT1|TIMELESS|ZWILCH
Aminoacyl-tRNA synthetase	UniProt-Keyword	8	36	1081	2.49798	1.52297	22.2222	1	2.99321	0.00276059	0.0218756	DARS2|EARS2|GARS1|IARS1|NARS2|RARS1|TARS1|YARS1
GSE10240_IL22_VS_IL17_STIM_PRIMARY_BRONCHIAL_EPITHELIAL_CELLS_UP	MSigDB_C7	24	188	1081	13.045	3.46325	12.766	1	2.99296	0.00276289	0.021884	ABHD10|ARHGAP11A|BRMS1L|CCDC34|CDC6|DDX11|FAM76B|IREB2|KBTBD8|MBD2|MED4|MTMR2|MTPAP|PARL|PLK4|SLF2|SS18L2|SSX2IP|SUZ12|TRMT5|TUBA1B|UBA5|ZBTB11|ZNF770
GSE14000_4H_VS_16H_LPS_DC_TRANSLATED_RNA_DN	MSigDB_C7	24	188	1081	13.045	3.46325	12.766	1	2.99296	0.00276289	0.021884	AVEN|C9ORF40|CENPL|CEP55|DDX11|DNAJC9|ELP2|EXOSC2|FDXACB1|FEN1|GGH|HENMT1|HMMR|JPT2|LIN52|MACIR|MIS18BP1|MKRN2|PRC1|SKP2|STIL|TIAL1|TTC5|VAPA
sensory perception [GoID:GO:0007600; evidenceTypes:IBA|IDA|IEA|IEP|IMP|ISS|NAS|TAS]	GeneOntology_BP	10	315	1081	21.8573	4.46438	3.1746	0	-2.99057	0.00278456	0.0220508	BIRC5|COCH|CRYBB2|CRYZ|DNAJC19|FAM161A|GJC1|OPA1|TMEM100|TMTC4
SMITH_LIVER_CANCER	MSigDB_C2	9	44	1081	3.05308	1.68327	20.4545	1	2.98821	0.00280617	0.022207	AURKA|CDKN3|CENPF|DDC|HJURP|IMPA2|TBCE|TMEM106C|TOP2A
RNA polyadenylation [GoID:GO:0043631; evidenceTypes:IBA|IDA|IEA|IMP|ISS|TAS]	GeneOntology_BP	9	44	1081	3.05308	1.68327	20.4545	1	2.98821	0.00280617	0.022207	CPSF6|FIP1L1|LEO1|MTPAP|NCBP1|NCBP2|NUDT21|WDR33|ZC3H14
PAX4_03	MSigDB_C3	5	210	1081	14.5715	3.65766	2.38095	0	-2.98739	0.00281373	0.022252	DHX15|HAUS4|HNRNPR|PSME3|STMN1
SP1_Q2_01	MSigDB_C3	5	210	1081	14.5715	3.65766	2.38095	0	-2.98739	0.00281373	0.022252	ANP32A|FAF1|ING2|MLLT11|TIMELESS
GAO_LARGE_INTESTINE_ADULT_CA_ENTEROENDOCRINE_CELLS	MSigDB_C8	5	210	1081	14.5715	3.65766	2.38095	0	-2.98739	0.00281373	0.022252	CDKN2A|DZIP3|SLAIN1|SOX12|STK33
GSE37301_PRO_BCELL_VS_GRANULOCYTE_MONOCYTE_PROGENITOR_DN	MSigDB_C7	3	164	1081	11.3797	3.23717	1.82927	0	-2.98701	0.00281718	0.0222743	FAF1|MCU|MIR19A
I-kappaB kinase_NF-kappaB signaling [GoID:GO:0007249; evidenceTypes:HMP|IBA|IC|IDA|IEA|IEP|IGI|IMP|ISS|NAS|TAS]	GeneOntology_BP	7	253	1081	17.5552	4.00909	2.7668	0	-2.98497	0.00283607	0.0224187	ECT2|FAIM|HACD3|TIFA|TRIM59|VAPA|ZDHHC13
response to organonitrogen compound [GoID:GO:0010243; evidenceTypes:IBA|IC|IDA|IEA|IEP|IGI|IMP|IPI|ISS|NAS|TAS]	GeneOntology_BP	39	842	1081	58.4249	7.17186	4.63183	0	-2.98404	0.00284468	0.0224817	ALAD|BLM|BRCA1|BRIP1|CACYBP|CCNA2|CDC5L|CDC6|CDK1|DDC|DDX11|DHFR|DHX15|DNMT3B|EZH2|GGH|GOT1|HADH|HOMER1|IDE|IPO5|MBD1|NGLY1|OPA1|OXTR|PCNA|PIK3C3|PPP2R2A|PRKDC|PSMB2|PTEN|PTPN11|RAD51|TIMELESS|TYMS|UBQLN1|UBR1|USP13|USP14
TRAVAGLINI_LUNG_CD8_NAIVE_T_CELL	MSigDB_C8	2	139	1081	9.64497	2.98265	1.43885	0	-2.98214	0.0028624	0.0226118	C12ORF75|TUBA4A
GSE369_SOCS3_KO_VS_WT_LIVER_POST_IL6_INJECTION_UP	MSigDB_C7	23	178	1081	12.3511	3.37098	12.9213	1	2.9816	0.0028675	0.022647	ANKRD26|ATAD2|BAG2|CIPC|DDC|DNAJC6|ELP2|ELP3|FAM210A|GTF2E2|HIRIP3|HSPA9|INTS2|MRPS22|NAF1|PARL|PDS5A|RANBP1|RPP14|SHQ1|TIMM21|TUBB3|ZWILCH
nucleosome binding [GoID:GO:0031491; evidenceTypes:HDA|IBA|IDA|IEA|IPI|ISS]	GeneOntology_MF	11	61	1081	4.23269	1.98086	18.0328	1	2.98043	0.00287843	0.0227232	H2AZ1|HMGN2|MACROH2A1|MBD2|MTA2|PARP2|RNF168|SMARCA5|SSRP1|UHRF1|VRK1
protein monoubiquitination [GoID:GO:0006513; evidenceTypes:IBA|IDA|IEA|IMP|ISS]	GeneOntology_BP	11	61	1081	4.23269	1.98086	18.0328	1	2.98043	0.00287843	0.0227232	DTL|FANCM|KBTBD8|LEO1|OBI1|PCGF6|RAD18|RNF168|TRIM37|UBE2T|UHRF1
GSE21360_PRIMARY_VS_QUATERNARY_MEMORY_CD8_TCELL_DN	MSigDB_C7	4	187	1081	12.9756	3.45414	2.13904	0	-2.97989	0.00288352	0.0227382	ALAD|ARMC8|CLCC1|PPP6R3
GSE21670_UNTREATED_VS_TGFB_TREATED_STAT3_KO_CD4_TCELL_DN	MSigDB_C7	4	187	1081	12.9756	3.45414	2.13904	0	-2.97989	0.00288352	0.0227382	LRRC59|PGM1|RNF168|RRM1
GSE23502_BM_VS_COLON_TUMOR_MYELOID_DERIVED_SUPPRESSOR_CELL_UP	MSigDB_C7	4	187	1081	12.9756	3.45414	2.13904	0	-2.97989	0.00288352	0.0227382	B4GALT6|GPX7|LSM12|MACIR
GSE23568_CTRL_TRANSDUCED_VS_WT_CD8_TCELL_DN	MSigDB_C7	4	187	1081	12.9756	3.45414	2.13904	0	-2.97989	0.00288352	0.0227382	MCM7|REXO5|STMN1|WRN
HALLMARK_ESTROGEN_RESPONSE_EARLY	MSigDB_H	4	187	1081	12.9756	3.45414	2.13904	0	-2.97989	0.00288352	0.0227382	PMAIP1|RBBP8|SLC19A2|SLC1A4
BROWNE_HCMV_INFECTION_16HR_UP	MSigDB_C2	26	210	1081	14.5715	3.65766	12.381	1	2.97837	0.00289788	0.0228464	ABHD3|ALKBH1|BLMH|BTG3|C18ORF25|CDC5L|CDC6|E2F6|HLTF|IREB2|KLHL23|PLS1|POLR2H|PRPF4|PTPN11|RAD51C|RFXAP|SAP30|SLC7A1|SRSF10|SSR1|STIL|SUZ12|TEX30|TMF1|TUBGCP4
HINATA_NFKB_TARGETS_KERATINOCYTE_UP	MSigDB_C2	0	81	1081	5.62045	2.28114	0	0	-2.97737	0.00290731	0.0228548
KEGG_LYSOSOME	MSigDB_C2	1	112	1081	7.77149	2.67968	0.892857	0	-2.97777	0.00290353	0.0228548	AP4E1
REACTOME_RESPONSE_TO_ELEVATED_PLATELET_CYTOSOLIC_CA2	MSigDB_C2	1	112	1081	7.77149	2.67968	0.892857	0	-2.97777	0.00290353	0.0228548	TUBA4A
SANA_TNF_SIGNALING_UP	MSigDB_C2	0	81	1081	5.62045	2.28114	0	0	-2.97737	0.00290731	0.0228548
PKCA_DN.V1_UP	MSigDB_C6	1	112	1081	7.77149	2.67968	0.892857	0	-2.97777	0.00290353	0.0228548	PSMC3IP
ANDERSON_BLOOD_CN54GP140_ADJUVANTED_WITH_GLA_AF_AGE_18_45YO_1DY_DN	MSigDB_C7	0	81	1081	5.62045	2.28114	0	0	-2.97737	0.00290731	0.0228548
T cell receptor signaling pathway [GoID:GO:0050852; evidenceTypes:IBA|IDA|IEA|IMP|ISS|NAS|TAS]	GeneOntology_BP	1	112	1081	7.77149	2.67968	0.892857	0	-2.97777	0.00290353	0.0228548	HRAS
response to virus [GoID:GO:0009615; evidenceTypes:IBA|IC|IDA|IEA|IEP|IMP|ISS|NAS|TAS]	GeneOntology_BP	10	314	1081	21.7879	4.45743	3.18471	0	-2.97755	0.0029056	0.0228548	CCT5|PDE12|PMAIP1|POLR3G|POLR3K|RNF26|SKP2|SLFN13|STMN1|TOMM70
IFN_PMBC_4x_Up (PMID:12604793)	SignatureDB	0	81	1081	5.62045	2.28114	0	0	-2.97737	0.00290731	0.0228548
Notch_CLL_up_2x_Fabbri (PMID:28314854)	SignatureDB	1	112	1081	7.77149	2.67968	0.892857	0	-2.97777	0.00290353	0.0228548	FAIM
Thymic_SP_CD4+Tcell_gt_Thymic_DP_Tcell (PMID:15210650)	SignatureDB	1	112	1081	7.77149	2.67968	0.892857	0	-2.97777	0.00290353	0.0228548	TUBA4A
Lectin	UniProt-Keyword	1	112	1081	7.77149	2.67968	0.892857	0	-2.97777	0.00290353	0.0228548	LGALSL
KEGG_PURINE_METABOLISM	MSigDB_C2	19	137	1081	9.50619	2.96131	13.8686	1	2.97714	0.00290951	0.0228671	GMPS|NME7|NUDT9|POLA2|POLD3|POLE|POLE2|POLE3|POLR1C|POLR1D|POLR2B|POLR2D|POLR2H|POLR3G|POLR3K|PRIM1|PRIM2|RRM1|RRM2
REACTOME_DISEASES_OF_PROGRAMMED_CELL_DEATH	MSigDB_C2	13	79	1081	5.48167	2.25295	16.4557	1	2.97641	0.00291648	0.0229117	CDC25A|CDC25C|CDKN2A|DNMT3B|EZH2|H2AX|H2AZ1|H4C9|LMNB1|POLA2|PRIM1|PRIM2|SUZ12
RNA methylation [GoID:GO:0001510; evidenceTypes:EXP|IBA|IDA|IEA|IMP|ISS|NAS]	GeneOntology_BP	13	79	1081	5.48167	2.25295	16.4557	1	2.97641	0.00291648	0.0229117	FDXACB1|HENMT1|METTL4|METTL5|METTL6|NSUN3|RNMT|TGS1|TRMT10C|TRMT5|TYW3|WDR4|ZC3H13
RGAGGAARY_PU1_Q6	MSigDB_C3	17	449	1081	31.1553	5.30657	3.78619	0	-2.97561	0.00292406	0.0229611	ACSBG1|ANP32A|CDC5L|CDK8|CEBPG|DLAT|ELOVL6|ETF1|LSM12|MEIS2|POLD3|SLC7A1|SRP72|TIMELESS|TMPO|TRIP13|USP46
MIR610	MSigDB_C3	12	70	1081	4.85718	2.12135	17.1429	1	2.97396	0.00293979	0.0230744	CENPA|CIPC|CIT|E2F7|FEN1|LGALSL|LIN54|ODF2|RBL1|RPRD1A|SLAIN1|UBE2E3
MORF_CDK2	MSigDB_C4	12	70	1081	4.85718	2.12135	17.1429	1	2.97396	0.00293979	0.0230744	ARL6IP1|BUB3|CDK2|DEK|ETF1|H2AZ1|HNRNPAB|MCM2|PKMYT1|PRKDC|PSMD2|SSRP1
GSE14000_4H_VS_16H_LPS_DC_DN	MSigDB_C7	24	189	1081	13.1144	3.47234	12.6984	1	2.9716	0.00296254	0.0232325	BUB3|CBX1|CIP2A|DNAJC9|FEN1|FLVCR1|GGH|H2AX|HENMT1|JPT2|KCTD9|LIN52|MACIR|MKRN2|NIT2|PDRG1|PDS5B|PKNOX1|POLR2D|SLC25A36|SS18|SUGT1|TTI2|ZDHHC13
GSE17186_MEMORY_VS_NAIVE_BCELL_DN	MSigDB_C7	24	189	1081	13.1144	3.47234	12.6984	1	2.9716	0.00296254	0.0232325	AKR7A2|AQR|ATAD2|AURKA|B4GALT4|C4ORF46|CAMKMT|CENPN|CHEK2|ESPL1|KIF23|MYBL2|NCAPD3|NDUFAF7|POMP|PRC1|RAD54L|RBL1|SEPHS1|SMC2|SPC24|SSR1|TRIM36|TUBA1B
GSE19825_NAIVE_VS_DAY3_EFF_CD8_TCELL_DN	MSigDB_C7	24	189	1081	13.1144	3.47234	12.6984	1	2.9716	0.00296254	0.0232325	CDC20|CDCA5|CDT1|CENPM|CIT|CKS1B|DCPS|ERH|GARS1|KIF18B|MCM6|MRPS26|NDC80|NELFCD|NUDT21|RACGAP1|SNRNP25|STMN1|TICRR|TPGS2|TUBB2A|UHRF1|VWA8|ZNF330
GSE27670_BLIMP1_VS_LMP1_TRANSDUCED_GC_BCELL_DN	MSigDB_C7	24	189	1081	13.1144	3.47234	12.6984	1	2.9716	0.00296254	0.0232325	ACAA2|CCNB2|CDC6|ELOVL6|ERH|FH|LMNB1|MRPS31|NCBP1|NELFCD|NSMCE4A|PCCB|PKNOX1|PSAT1|PSMD3|RAD51|REXO2|SEC62|SLC25A36|SMC3|TPGS2|TUBGCP3|WDHD1|ZC3H14
GSE37563_WT_VS_CTLA4_KO_CD4_TCELL_D4_POST_IMMUNIZATION_DN	MSigDB_C7	22	168	1081	11.6572	3.27598	13.0952	1	2.97151	0.00296335	0.0232337	CCNF|CDCA8|CDKN3|CENPL|CKAP2L|CKS2|DZIP3|GOT1|KIF18B|KMT5A|LRP8|MCM4|NCAPD3|NDC1|PLK1|POLD3|POLR1D|POMP|SKP2|SSR1|TBC1D7|WBP11
circulatory system development [GoID:GO:0072359; evidenceTypes:IBA|IC|IDA|IEA|IEP|IGI|IMP|ISS|NAS|TAS]	GeneOntology_BP	44	926	1081	64.2535	7.49964	4.75162	0	-2.97142	0.0029643	0.023236	AGO2|B9D1|BMPR1A|BRCA1|CACYBP|CCNB1|CDK1|CNTRL|CTDP1|DNAAF4|E2F2|E2F7|E2F8|FLVCR1|GJC1|HMGB1|HSPB11|IFT57|JMJD6|MBD1|MBD2|MED1|MIB1|MTHFD1|NAA15|NDUFV2|NSD2|OXCT1|OXTR|PANK2|PARP2|PCNA|PKNOX1|PRKAR1A|PRKDC|PTEN|PTPN11|RB1|RPGRIP1L|SMYD2|STIL|TFDP2|TMEM100|YY1
neuron to neuron synapse [GoID:GO:0098984; evidenceTypes:IBA|IDA|IEA|ISS|NAS|TAS]	GeneOntology_CC	7	252	1081	17.4858	4.00129	2.77778	0	-2.97069	0.00297134	0.0232861	DNAJC6|FBXO45|FXR1|HOMER1|LRP8|MIB1|MTMR2
PETRETTO_LEFT_VENTRICLE_MASS_QTL_CIS_UP	MSigDB_C2	3	5	1081	0.346941	0.568142	60	1	2.96816	0.00299587	0.023319	MACROH2A1|MCUR1|PAK1IP1
REACTOME_ACTIVATION_OF_NOXA_AND_TRANSLOCATION_TO_MITOCHONDRIA	MSigDB_C2	3	5	1081	0.346941	0.568142	60	1	2.96816	0.00299587	0.023319	PMAIP1|TFDP1|TFDP2
BUCASAS_PBMC_FLUARIX_FLUVIRIN_CAUCASIAN_MALE_AGE_18_40YO_LOW_RESPONDERS_1DY_POSITIVE_PREDICTIVE_OF_TITER	MSigDB_C7	3	5	1081	0.346941	0.568142	60	1	2.96816	0.00299587	0.023319	E2F2|PRDX3|PTEN
GSE15271_CXCR4_POS_VS_NEG_GC_BCELL_DN	MSigDB_C7	3	163	1081	11.3103	3.22739	1.84049	0	-2.96995	0.00297844	0.023319	CCDC117|RNF138|TAF8
NAKAYA_MYELOID_DENDRITIC_CELL_FLUARIX_FLUVIRIN_AGE_18_50YO_7DY_DN	MSigDB_C7	30	254	1081	17.6246	4.01688	11.811	1	2.96925	0.0029853	0.023319	BIRC5|CCNJ|CDYL|CENPF|CENPN|CKS1B|COX11|DLAT|GTPBP8|HADH|MRPS18B|OPA1|PDHB|PHTF1|PIK3C3|PIK3R4|PPP2R1B|PRCC|PSMD11|PTPN11|RRM2|SLC44A1|SLC7A1|SMC6|SRP72|SSRP1|TFDP2|TXNL4A|UCHL3|ZC3H14
ASF1-interacting protein complex	CORUM	3	5	1081	0.346941	0.568142	60	1	2.96816	0.00299587	0.023319	ASF1B|CHAF1A|CHAF1B
BRCC complex	CORUM	3	5	1081	0.346941	0.568142	60	1	2.96816	0.00299587	0.023319	BRCA1|BRCA2|RAD51
CHTF18-RFC2-5 complex	CORUM	3	5	1081	0.346941	0.568142	60	1	2.96816	0.00299587	0.023319	RFC2|RFC3|RFC4
FA core complex 1 (Fanconi anemia core complex 1)	CORUM	3	5	1081	0.346941	0.568142	60	1	2.96816	0.00299587	0.023319	FANCA|FANCC|FANCG
HIC1-PCL3L-PCR2 complex	CORUM	3	5	1081	0.346941	0.568142	60	1	2.96816	0.00299587	0.023319	EZH2|PHF19|SUZ12
LINC core complex	CORUM	3	5	1081	0.346941	0.568142	60	1	2.96816	0.00299587	0.023319	LIN52|LIN54|LIN9
MSH2_6-BLM-p53-RAD51 complex	CORUM	3	5	1081	0.346941	0.568142	60	1	2.96816	0.00299587	0.023319	BLM|MSH2|RAD51
PCNA-MutS-alpha-MutL-alpha-DNA complex	CORUM	3	5	1081	0.346941	0.568142	60	1	2.96816	0.00299587	0.023319	MLH1|MSH2|PCNA
RAD17-RFC complex	CORUM	3	5	1081	0.346941	0.568142	60	1	2.96816	0.00299587	0.023319	RFC2|RFC3|RFC4
RAD51B-RAD51C-RAD51D-XRCC2-XRCC3 complex	CORUM	3	5	1081	0.346941	0.568142	60	1	2.96816	0.00299587	0.023319	RAD51B|RAD51C|RAD51D
RFC complex	CORUM	3	5	1081	0.346941	0.568142	60	1	2.96816	0.00299587	0.023319	RFC2|RFC3|RFC4
Splicing-associated factors complex	CORUM	3	5	1081	0.346941	0.568142	60	1	2.96816	0.00299587	0.023319	ALYREF|DEK|RBM8A
DNA replication factor C complex [GoID:GO:0005663; evidenceTypes:IBA|IDA]	GeneOntology_CC	3	5	1081	0.346941	0.568142	60	1	2.96816	0.00299587	0.023319	RFC2|RFC3|RFC4
equatorial microtubule organizing center [GoID:GO:0000923; evidenceTypes:IBA]	GeneOntology_CC	3	5	1081	0.346941	0.568142	60	1	2.96816	0.00299587	0.023319	TUBGCP3|TUBGCP4|TUBGCP5
male pronucleus [GoID:GO:0001940; evidenceTypes:IBA|IEA|ISS]	GeneOntology_CC	3	5	1081	0.346941	0.568142	60	1	2.96816	0.00299587	0.023319	CBX1|CCNA2|RIF1
DNA translocase activity [GoID:GO:0015616; evidenceTypes:IBA|IDA]	GeneOntology_MF	3	5	1081	0.346941	0.568142	60	1	2.96816	0.00299587	0.023319	ERCC6L|RAD54B|RAD54L
RNA-DNA hybrid ribonuclease activity [GoID:GO:0004523; evidenceTypes:IBA|IEA|TAS]	GeneOntology_MF	3	5	1081	0.346941	0.568142	60	1	2.96816	0.00299587	0.023319	EXO1|FEN1|RNASEH2A
histone serine kinase activity [GoID:GO:0035174; evidenceTypes:IBA|IDA|ISS]	GeneOntology_MF	3	5	1081	0.346941	0.568142	60	1	2.96816	0.00299587	0.023319	AURKA|AURKB|VRK1
maternal behavior [GoID:GO:0042711; evidenceTypes:IEA]	GeneOntology_BP	3	5	1081	0.346941	0.568142	60	1	2.96816	0.00299587	0.023319	MBD2|OXTR|PTEN
microtubule nucleation by microtubule organizing center [GoID:GO:0051418; evidenceTypes:IBA|IDA]	GeneOntology_BP	3	5	1081	0.346941	0.568142	60	1	2.96816	0.00299587	0.023319	CENPJ|CEP192|MZT1
multi-ciliated epithelial cell differentiation [GoID:GO:1903251; evidenceTypes:IBA|IDA|IEA|IMP|ISS]	GeneOntology_BP	3	5	1081	0.346941	0.568142	60	1	2.96816	0.00299587	0.023319	CEP152|CEP63|PLK4
nuclear retention of pre-mRNA at the site of transcription [GoID:GO:0071033; evidenceTypes:IBA]	GeneOntology_BP	3	5	1081	0.346941	0.568142	60	1	2.96816	0.00299587	0.023319	EXOSC2|EXOSC3|PCID2
positive regulation of isotype switching to IgA isotypes [GoID:GO:0048298; evidenceTypes:IBA|IDA|IEA]	GeneOntology_BP	3	5	1081	0.346941	0.568142	60	1	2.96816	0.00299587	0.023319	MLH1|MSH2|NSD2
positive regulation of maintenance of mitotic sister chromatid cohesion [GoID:GO:0034184; evidenceTypes:IDA|IMP]	GeneOntology_BP	3	5	1081	0.346941	0.568142	60	1	2.96816	0.00299587	0.023319	MACROH2A1|SLF2|SMC5
positive regulation of maintenance of sister chromatid cohesion [GoID:GO:0034093; evidenceTypes:IDA|IMP]	GeneOntology_BP	3	5	1081	0.346941	0.568142	60	1	2.96816	0.00299587	0.023319	MACROH2A1|SLF2|SMC5
Chiche(PMID: 24644022)-2014_M7.1	PAPER	3	163	1081	11.3103	3.22739	1.84049	0	-2.96995	0.00297844	0.023319	CDKN2C|MACROH2A1|PTEN
positive regulation of developmental process [GoID:GO:0051094; evidenceTypes:HMP|IBA|IC|IDA|IEA|IEP|IGI|IMP|ISS|NAS|TAS]	GeneOntology_BP	50	1027	1081	71.2618	7.87078	4.86855	0	-2.96772	0.0030002	0.0233472	AGO2|ARG2|ASPM|AURKA|BMPR1A|BRCA1|CBFB|CCNB1|CDC20|CDK1|CDKN2A|DDHD1|DNMT3B|ECT2|EEF1E1|EXOSC3|EZH2|FAIM|FZD3|HMGB1|HMGB2|KRAS|LRP8|MACROH2A1|MAD2L2|MARCHF5|MCU|MED1|MLH1|MSH2|NSD2|NUDT21|OPA1|OXTR|PARP2|PCID2|PLS1|PRKDC|PTEN|RALBP1|RB1|RBM19|RIF1|SHLD1|SHLD2|SOX12|SS18L2|TMEM100|TP53BP1|ZDHHC6
spermatid development [GoID:GO:0007286; evidenceTypes:IBA|IDA|IEA|IMP|ISS|NAS|TAS]	GeneOntology_BP	15	98	1081	6.80005	2.50775	15.3061	1	2.96766	0.00300081	0.0233472	BRIP1|CDYL|DMC1|DPY19L2P2|FANCG|HMGB2|ING2|KNL1|MNS1|ODF2|PANK2|PYGO1|RNF8|TMF1|TRIP13
HMGB2_TARGET_GENES	MSigDB_C3	35	310	1081	21.5104	4.42953	11.2903	1	2.96555	0.00302143	0.0235025	ANP32E|ARHGAP11A|BLM|CA13|CENPL|CEP128|CEP76|CKS1B|CSE1L|DARS2|DZANK1|ELOVL6|GINS4|HSPA9|INTS7|KNL1|MRPS22|NDC1|NME7|NUF2|NUP85|PLS1|PPP6R3|PRCC|PRPSAP1|PSMG2|SMC2|SMC4|SRSF3|SSR3|TSN|UCHL3|ZC3H13|ZNF271P|ZNF510
BOSCO_ALLERGEN_INDUCED_TH2_ASSOCIATED_MODULE	MSigDB_C2	2	138	1081	9.57558	2.972	1.44928	0	-2.96393	0.00303741	0.0236024	PGM1|TAF4B
E4BP4_01	MSigDB_C3	4	186	1081	12.9062	3.445	2.15054	0	-2.96371	0.00303958	0.0236024	CDK8|CDYL|ELOVL6|LGALSL
GSE11057_CD4_CENT_MEM_VS_PBMC_DN	MSigDB_C7	4	186	1081	12.9062	3.445	2.15054	0	-2.96371	0.00303958	0.0236024	B4GALT6|MACROH2A1|PCTP|RB1
GSE19888_ADENOSINE_A3R_INH_PRETREAT_AND_ACT_BY_A3R_VS_TCELL_MEMBRANES_ACT_MAST_CELL_UP	MSigDB_C7	4	186	1081	12.9062	3.445	2.15054	0	-2.96371	0.00303958	0.0236024	FANCA|MARCHF5|SASS6|SLFN13
GSE36826_WT_VS_IL1R_KO_SKIN_UP	MSigDB_C7	4	186	1081	12.9062	3.445	2.15054	0	-2.96371	0.00303958	0.0236024	ANKRD36|CBX5|DDC|MACROH2A1
GSE411_UNSTIM_VS_100MIN_IL6_STIM_MACROPHAGE_DN	MSigDB_C7	4	186	1081	12.9062	3.445	2.15054	0	-2.96371	0.00303958	0.0236024	C18ORF21|C8ORF33|CEP97|TUBA4A
GSE41867_NAIVE_VS_DAY8_LCMV_EFFECTOR_CD8_TCELL_DN	MSigDB_C7	4	186	1081	12.9062	3.445	2.15054	0	-2.96371	0.00303958	0.0236024	ING2|RANBP9|SMC6|UAP1
negative regulation of Wnt signaling pathway [GoID:GO:0030178; evidenceTypes:IBA|IC|IDA|IEA|IEP|IGI|IMP|ISS|NAS|TAS]	GeneOntology_BP	2	138	1081	9.57558	2.972	1.44928	0	-2.96393	0.00303741	0.0236024	HMGXB4|MAD2L2
negative regulation of translation [GoID:GO:0017148; evidenceTypes:IBA|IDA|IEA|IMP|ISS|NAS|TAS]	GeneOntology_BP	21	158	1081	10.9633	3.17802	13.2911	1	2.96295	0.00304703	0.023655	AGO2|CNOT10|CNOT9|DCPS|DHFR|DIS3|EIF4A3|EIF4E|EXOSC2|EXOSC3|EXOSC8|EXOSC9|FXR1|HNRNPR|IREB2|MLH1|PDE12|POLR2D|SHMT1|TYMS|YBX1
WP_FLUOROPYRIMIDINE_ACTIVITY	MSigDB_C2	7	29	1081	2.01226	1.36721	24.1379	1	2.96112	0.00306522	0.0237807	DHFR|GGH|RRM1|RRM2|TK1|TYMS|UMPS
YIH_RESPONSE_TO_ARSENITE_C3	MSigDB_C2	7	29	1081	2.01226	1.36721	24.1379	1	2.96112	0.00306522	0.0237807	CCNF|CDC25A|CDK1|CDKN2A|CDKN3|RFC4|TFAM
MIR300	MSigDB_C3	43	402	1081	27.8941	5.02895	10.6965	1	2.96125	0.00306397	0.0237807	ATAD5|B4GALT6|BARD1|CBX5|CCNA2|CEP128|CEP76|CHRAC1|CPSF6|FBXO43|FZD3|HMGXB4|HNRNPR|IREB2|KIF11|KRAS|LIN52|LIN9|NASP|NDC1|NOC3L|NUP160|OPA1|PAXBP1|PDS5B|PIGX|SEC24A|SEPHS1|SGO1|SLC25A36|SLMAP|SPOCK3|SRSF1|TGS1|TMEM161B|TP53BP1|UBR1|UCHL5|USP1|VAPA|WAPL|YY1|ZNF800
ZNF528_TARGET_GENES	MSigDB_C3	59	592	1081	41.0779	6.06443	9.96622	1	2.95995	0.00307691	0.0238662	ACTR8|ANKRD36|ATAD2|ATL2|B4GALT4|B4GALT6|BPHL|CCDC34|CCNE2|CENPA|CEP128|CEP78|CHAF1A|CIT|CLCN3|CNOT10|CPSF6|DHFR|EME1|ERI2|ESD|FAM98B|FANCC|GARS1|GDAP1|GEN1|HMGB1|HNRNPF|IDH3A|ITGB3BP|LBR|MCCC1|MED20|METTL5|MRPS31|MTF2|NAPG|NCAPG|NDUFAF1|PARP2|PCLAF|PHF19|PKNOX1|PRDX3|REXO5|RMI1|RTRAF|SAE1|SERF2|SLC33A1|SLC44A1|SNRPD1|TACO1|TRIM36|TUBA4A|UBR1|ZC3H14|ZFP64|ZNF7
GSE1448_CTRL_VS_ANTI_VBETA5_DP_THYMOCYTE_UP	MSigDB_C7	23	179	1081	12.4205	3.38032	12.8492	1	2.9596	0.00308039	0.0238828	ASPM|ATL2|BTG3|CCNE2|CDC5L|CDC7|CDKN2AIPNL|CLCN3|ECI2|KIF23|LRRC57|MNS1|OSBPL11|PRDX3|RNASEH2A|SLMAP|SPDL1|SRP14|SSR3|TAF8|TIAL1|ZC3H14|ZNF326
GSE27786_BCELL_VS_CD8_TCELL_UP	MSigDB_C7	23	179	1081	12.4205	3.38032	12.8492	1	2.9596	0.00308039	0.0238828	BUB1B|CDC27|CDKN2C|CEP128|CHML|DCUN1D1|ERCC6L|FEN1|MAD2L1|MFAP1|NUP85|NXPE3|PBK|PPP4R1|PRIM2|RB1|RPRD1A|SLF2|SMARCA5|SPC24|TEX30|TK1|ZNF326
HATADA_METHYLATED_IN_LUNG_CANCER_UP	MSigDB_C2	8	272	1081	18.8736	4.15433	2.94118	0	-2.9591	0.00308544	0.0239167	BTG3|FAF1|LRRC34|MLH3|POLH|PYGO1|RALBP1|UHRF1
VERHAAK_GLIOBLASTOMA_NEURAL	MSigDB_C2	1	111	1081	7.7021	2.66778	0.900901	0	-2.95798	0.00309659	0.0239875	CUTC
anchored component of membrane [GoID:GO:0031225; evidenceTypes:IBA|IDA|IEA|IMP|ISS|NAS|TAS]	GeneOntology_CC	1	111	1081	7.7021	2.66778	0.900901	0	-2.95798	0.00309659	0.0239875	EFNA4
negative regulation of canonical Wnt signaling pathway [GoID:GO:0090090; evidenceTypes:IBA|IC|IDA|IEA|IEP|IGI|IMP|ISS|TAS]	GeneOntology_BP	1	111	1081	7.7021	2.66778	0.900901	0	-2.95798	0.00309659	0.0239875	MAD2L2
leukocyte differentiation [GoID:GO:0002521; evidenceTypes:IBA|IC|IDA|IEA|IEP|IGI|IMP|ISS|NAS|TAS]	GeneOntology_BP	18	466	1081	32.3349	5.40306	3.86266	0	-2.95718	0.00310466	0.0240447	CBFB|CEBPG|EZH2|FANCA|HMGB1|IREB2|JMJD6|LBR|MED1|MSH2|NCAPH2|PCID2|PKNOX1|PRKDC|RB1|SOX12|SRP54|YY1
BUSSLINGER_ESOPHAGEAL_DENDRITIC_CELLS	MSigDB_C8	5	208	1081	14.4328	3.64044	2.40385	0	-2.95649	0.00311163	0.0240934	CDYL|CNTRL|GDI2|MACROH2A1|TUBA1B
WP_FOCAL_ADHESIONPI3KAKTMTORSIGNALING_PATHWAY	MSigDB_C2	7	251	1081	17.4165	3.99348	2.78884	0	-2.95638	0.00311276	0.024097	EFNA4|EIF4E|HRAS|KRAS|PIK3R4|PPP2R1B|PTEN
GSE27786_NKCELL_VS_ERYTHROBLAST_DN	MSigDB_C7	20	148	1081	10.2695	3.0768	13.5135	1	2.95621	0.00311441	0.0241045	ACKR4|BRMS1L|C1ORF112|CENPH|CEP128|ECT2|IFT57|KCTD9|KIF20B|LSM12|NDC80|NUP85|PALB2|PANK2|RAD54B|RB1|SLC1A4|SMARCA5|TDP1|TNFRSF10A
REACTOME_DEGRADATION_OF_DVL	MSigDB_C2	10	53	1081	3.67758	1.84688	18.8679	1	2.95496	0.00312713	0.0241451	PSMA4|PSMA6|PSMB2|PSMD11|PSMD12|PSMD2|PSMD3|PSMD5|PSMD6|PSME3
SMID_BREAST_CANCER_LUMINAL_A_UP	MSigDB_C2	0	80	1081	5.55106	2.26709	0	0	-2.95514	0.00312529	0.0241451
SWEET_KRAS_TARGETS_DN	MSigDB_C2	10	53	1081	3.67758	1.84688	18.8679	1	2.95496	0.00312713	0.0241451	KRAS|LBR|LRP8|MACROH2A1|POLR3K|PTMA|RNF6|RRM2|SEC62|SSRP1
UBE2I_TARGET_GENES	MSigDB_C3	10	53	1081	3.67758	1.84688	18.8679	1	2.95496	0.00312713	0.0241451	CCNJ|CDCA2|FAM98B|HRAS|MTF2|NUDT9|NUF2|RPP14|SNRPB|TTC5
GNF2_NPM1	MSigDB_C4	10	53	1081	3.67758	1.84688	18.8679	1	2.95496	0.00312713	0.0241451	CPSF6|DHX15|FASTKD1|HNRNPR|NOL7|RTRAF|SERBP1|SNRPD1|SNRPD3|SRSF1
TRAVAGLINI_LUNG_SEROUS_CELL	MSigDB_C8	0	80	1081	5.55106	2.26709	0	0	-2.95514	0.00312529	0.0241451
response to gamma radiation [GoID:GO:0010332; evidenceTypes:IBA|IDA|IEA|IEP|IMP|ISS]	GeneOntology_BP	10	53	1081	3.67758	1.84688	18.8679	1	2.95496	0.00312713	0.0241451	ATR|BRCA2|CHEK2|FANCD2|H2AX|HRAS|MAP3K20|PRKDC|RAD51|WRN
Li(PMID: 24336226)-2013-MolSigVaccines_regulation of antigen presentation and immune response (M5.0)	PAPER	0	80	1081	5.55106	2.26709	0	0	-2.95514	0.00312529	0.0241451
KRAS_Down (PMID:15608639)	SignatureDB	10	53	1081	3.67758	1.84688	18.8679	1	2.95496	0.00312713	0.0241451	KRAS|LBR|LRP8|MACROH2A1|POLR3K|PTMA|RNF6|RRM2|SEC62|SSRP1
REACTOME_CYTOSOLIC_TRNA_AMINOACYLATION	MSigDB_C2	6	22	1081	1.52654	1.19109	27.2727	1	2.95473	0.00312938	0.024152	EEF1E1|GARS1|IARS1|RARS1|TARS1|YARS1
TOMIDA_METASTASIS_UP	MSigDB_C2	6	22	1081	1.52654	1.19109	27.2727	1	2.95473	0.00312938	0.024152	MRPS22|PSMD2|PTTG1|TUBA3D|TUBA4A|TUBB
GSE27786_LSK_VS_NEUTROPHIL_DN	MSigDB_C7	3	162	1081	11.2409	3.21758	1.85185	0	-2.95284	0.00314863	0.0242848	ARHGAP19|PAQR4|TSTD2
GSE3982_NEUTROPHIL_VS_BCELL_UP	MSigDB_C7	3	162	1081	11.2409	3.21758	1.85185	0	-2.95284	0.00314863	0.0242848	FCF1|IMPA2|PPP4R1
regulation of cell junction assembly [GoID:GO:1901888; evidenceTypes:IBA|IDA|IEA|IGI|IMP|ISS|TAS]	GeneOntology_BP	3	162	1081	11.2409	3.21758	1.85185	0	-2.95284	0.00314863	0.0242848	OXTR|PTEN|PTPN11
MOOTHA_HUMAN_MITODB_6_2002	MSigDB_C2	42	391	1081	27.1308	4.96147	10.7417	1	2.95256	0.00315146	0.0243013	ACAA2|ACAD8|ARG2|BDH1|CA5B|COX11|DLAT|DUT|FH|GLUD1|GOT1|GSR|HADH|HSPA9|IDH3A|MCCC1|ME2|MIPEP|MLH3|MRPS10|MRPS18B|MRPS22|MRPS31|MTHFD1|MTRF1|NCAPH2|NDUFB4|NDUFV2|OPA1|OXCT1|PCCB|PDHB|PRDX3|REXO2|SHMT1|SLC25A15|SLF2|SUCLA2|TFAM|TIMM17A|TK1|TOMM70
GSE17721_POLYIC_VS_PAM3CSK4_12H_BMDC_DN	MSigDB_C7	24	190	1081	13.1838	3.4814	12.6316	1	2.95034	0.00317425	0.0244611	ANP32A|CHEK2|CLCC1|DHX15|DIS3|EBPL|ECI2|GGH|GLRX3|GPR180|HNRNPR|LRRC59|MCM2|MCM7|MTF2|NCBP2|NUP85|POLR2H|RPRD1A|SPRYD7|SRP14|SRSF10|SUCLA2|TRIM59
GSE17974_0H_VS_2H_IN_VITRO_ACT_CD4_TCELL_DN	MSigDB_C7	24	190	1081	13.1838	3.4814	12.6316	1	2.95034	0.00317425	0.0244611	ARG2|BRIX1|CEP19|CIPC|COPB2|CTNNAL1|DLAT|EXOSC3|GLRX3|GOT1|LEO1|MTERF3|NCBP1|OSBPL11|PKNOX1|RANBP1|RBBP8|RIF1|RNF168|SLC7A1|TEX30|TTI2|UMPS|UTP14C
GSE27786_BCELL_VS_NEUTROPHIL_UP	MSigDB_C7	24	190	1081	13.1838	3.4814	12.6316	1	2.95034	0.00317425	0.0244611	ALKBH1|CXXC1|ERCC6L|FAM98B|GCSH|GPX7|IPO5|MACROH2A1|MCCC1|MLH1|NDUFAF5|NOC3L|NOL8|PARP2|POLE2|POLR3K|POP1|PRPSAP1|SAE1|TADA2A|THOC3|THOC7|UBQLN1|ZNF24
GSE24142_EARLY_THYMIC_PROGENITOR_VS_DN2_THYMOCYTE_FETAL_UP	MSigDB_C7	4	185	1081	12.8368	3.43584	2.16216	0	-2.94748	0.00320377	0.0246512	B4GALT6|DNMT3B|LGALSL|MACROH2A1
GSE31082_DN_VS_CD8_SP_THYMOCYTE_DN	MSigDB_C7	4	185	1081	12.8368	3.43584	2.16216	0	-2.94748	0.00320377	0.0246512	SHLD1|SNX25|TMEM62|ZNF7
GSE42021_TREG_PLN_VS_TREG_PRECURSORS_THYMUS_DN	MSigDB_C7	4	185	1081	12.8368	3.43584	2.16216	0	-2.94748	0.00320377	0.0246512	BCL2L13|SMARCA5|TMEM62|WBP4
GSE42088_2H_VS_24H_LEISHMANIA_INF_DC_UP	MSigDB_C7	4	185	1081	12.8368	3.43584	2.16216	0	-2.94748	0.00320377	0.0246512	CHP1|HMGB2|LBR|PTMA
GSE43863_NAIVE_VS_MEMORY_TFH_CD4_TCELL_D150_LCMV_UP	MSigDB_C7	4	185	1081	12.8368	3.43584	2.16216	0	-2.94748	0.00320377	0.0246512	MFAP1|SPICE1|TK1|TSGA10
GSE7764_IL15_NK_CELL_24H_VS_SPLENOCYTE_DN	MSigDB_C7	4	185	1081	12.8368	3.43584	2.16216	0	-2.94748	0.00320377	0.0246512	BDH1|DCUN1D1|MTERF3|SMC4
HALLMARK_KRAS_SIGNALING_UP	MSigDB_H	4	185	1081	12.8368	3.43584	2.16216	0	-2.94748	0.00320377	0.0246512	FBXO4|TMEM100|WDR33|ZNF639
SENESE_HDAC3_TARGETS_UP	MSigDB_C2	18	465	1081	32.2655	5.39744	3.87097	0	-2.94617	0.0032173	0.02475	AGO2|ARL6IP1|CBFB|CDC27|E2F7|FXR1|MCM4|MIPEP|PCNX4|PMAIP1|PTPN11|RB1|RNF6|SKP2|SLC25A15|SLC7A1|TFAM|TSGA10
PRC1_BMI_UP.V1_UP	MSigDB_C6	2	137	1081	9.50619	2.96131	1.45985	0	-2.94565	0.00322282	0.024771	SLC19A2|USP46
GSE36476_YOUNG_VS_OLD_DONOR_MEMORY_CD4_TCELL_DN	MSigDB_C7	2	137	1081	9.50619	2.96131	1.45985	0	-2.94565	0.00322282	0.024771	CKAP5|CLCC1
GSE43863_NAIVE_VS_MEMORY_TH1_CD4_TCELL_D150_LCMV_UP	MSigDB_C7	2	137	1081	9.50619	2.96131	1.45985	0	-2.94565	0.00322282	0.024771	POLR2H|ZBTB11-AS1
calcium channel activity [GoID:GO:0005262; evidenceTypes:IBA|IDA|IEA|IGI|IMP|IPI|ISS|NAS|TAS]	GeneOntology_MF	2	137	1081	9.50619	2.96131	1.45985	0	-2.94565	0.00322282	0.024771	MCU|UBQLN1
Blood_Module-3.2_Inflammation-1 (PMID:18631455)	SignatureDB	6	229	1081	15.8899	3.81719	2.62009	0	-2.94504	0.00322917	0.0248144	CHP1|ETF1|ING1|JMJD6|OPA1|ZNF326
KIM_WT1_TARGETS_12HR_DN	MSigDB_C2	25	201	1081	13.947	3.57948	12.4378	1	2.94335	0.0032468	0.0249445	ANP32A|ARMC8|CCNE2|CHP1|CLCC1|FEN1|GTF2F2|HNRNPAB|KLHL23|LRP8|PFDN2|PNN|POLR2D|POLR3K|PTPN11|RBFA|REXO2|RIOX2|SRSF2|SRSF7|TADA2A|TMPO|TRA2B|TUBB2A|UCHL3
MIR466	MSigDB_C3	39	357	1081	24.7716	4.74615	10.9244	1	2.94324	0.00324796	0.0249481	AQR|ATAD1|BRIX1|CEP70|CHEK1|CKS2|CPSF6|CRYZ|DLAT|DTL|GLUD1|GUF1|HMGXB4|HOMER1|IARS1|INTS2|KLHL23|L2HGDH|LRRC34|METAP1|NANP|NUBPL|OSBPL11|PAXBP1|PDS5A|PTEN|RANBP9|SLC44A1|SLF2|SMC6|SNRPD1|TMEM39A|TRA2B|U2SURP|UBR1|WRNIP1|ZNF326|ZNF367|ZNF519
MIR1257	MSigDB_C3	13	80	1081	5.55106	2.26709	16.25	1	2.94148	0.00326644	0.0250791	CDC5L|CDKN2A|CIT|DNAJC6|ERH|MYNN|PDE12|SERBP1|SKA3|SMIM13|TFDP1|UBQLN1|ZNF519
DESCARTES_FETAL_STOMACH_ERYTHROBLASTS	MSigDB_C8	13	80	1081	5.55106	2.26709	16.25	1	2.94148	0.00326644	0.0250791	ALAD|BIRC5|CDC20|CDC27|CDCA5|DEPDC1B|DLGAP5|E2F2|FAM83D|INCENP|KIF15|SHCBP1|SPC25
MIYAGAWA_TARGETS_OF_EWSR1_ETS_FUSIONS_DN	MSigDB_C2	5	207	1081	14.3634	3.6318	2.41546	0	-2.94099	0.0032717	0.0251087	ELOVL6|GPR180|MEIS2|RIOK1|SBF2-AS1
TCCATTKW_UNKNOWN	MSigDB_C3	5	207	1081	14.3634	3.6318	2.41546	0	-2.94099	0.0032717	0.0251087	AURKA|MAP3K20|NASP|SPAG5|TFDP2
MULLIGHAN_NPM1_SIGNATURE_3_UP	MSigDB_C2	33	289	1081	20.0532	4.27981	11.4187	1	2.94062	0.00327557	0.025133	ARHGAP11A|B4GALT4|BMPR1A|CCDC15|CDK2|DHFR|DZIP3|EMC9|FANCA|GLUD2|GOT1|HMGB1|IDE|KIF22|MACIR|MRE11|NEIL3|ORC6|PAK1IP1|PDS5B|PKNOX1|PTPN11|RAD1|RAD51|RSRC1|SMC4|SPDL1|SSX2IP|TFDP2|TGS1|TIMM17A|TMPO|UBE2K
REACTOME_REGULATION_OF_HMOX1_EXPRESSION_AND_ACTIVITY	MSigDB_C2	11	62	1081	4.30207	1.99697	17.7419	1	2.93976	0.0032847	0.0251867	PSMA4|PSMA6|PSMB2|PSMD11|PSMD12|PSMD2|PSMD3|PSMD5|PSMD6|PSME3|SKP2
MODULE_525	MSigDB_C4	11	62	1081	4.30207	1.99697	17.7419	1	2.93976	0.0032847	0.0251867	AGO2|DHX15|INTS7|KBTBD8|LBR|NMD3|NOC3L|PMAIP1|PTPN11|THOC7|ULK4
positive regulation of DNA biosynthetic process [GoID:GO:2000573; evidenceTypes:IBA|IC|IDA|IEA|IGI|IMP|ISS|TAS]	GeneOntology_BP	11	62	1081	4.30207	1.99697	17.7419	1	2.93976	0.0032847	0.0251867	ATR|AURKB|CCT5|DSCC1|FBXO4|NAF1|NEK2|PCNA|RFC2|RFC3|RFC4
positive regulation of cell projection organization [GoID:GO:0031346; evidenceTypes:HMP|IBA|IC|IDA|IEA|IGI|IMP|ISS|TAS]	GeneOntology_BP	9	291	1081	20.192	4.29431	3.09278	0	-2.93964	0.00328599	0.0251912	ANLN|BRK1|CCP110|EZH2|HRAS|LRP8|MNS1|OPA1|SS18L2
metal ion binding [GoID:GO:0046872; evidenceTypes:IBA|IC|IDA|IEA|IGI|IMP|ISA|ISS|NAS|TAS]	GeneOntology_MF	195	3318	1081	230.23	12.9859	5.87703	0	-2.93886	0.00329422	0.0252488	ABCE1|ADNP2|AGO2|ALAD|ALKBH1|ANKEF1|ARG2|ASH2L|AURKB|B4GALT4|B4GALT6|BARD1|BFAR|BIRC5|BLM|BMPR1A|BRCA1|BRIP1|CA13|CA5B|CDC7|CDK2|CHEK2|CHP1|CIT|COX11|CRYZ|CUTC|CXXC1|DBF4B|DDHD1|DDX11|DNA2|DNMT3B|DUT|DZANK1|DZIP3|EARS2|EFCAB11|ELP3|EME1|ENOPH1|ENOSF1|ERI1|ERI2|ESCO1|ESCO2|EXO1|EXOG|FBXO43|FEN1|FIGNL1|GEN1|GLRX2|GLRX3|GTF2E1|GTF2H2|GTF2H2C|GTF2H2C_2|GTF3A|GTPBP8|HENMT1|HLTF|HSPB11|IDE|IDH3A|IMPA2|ING1|ING2|IREB2|ISL2|ITGB1BP2|JMJD6|LIN54|LNX2|LRP8|MAP3K20|MARCHF5|MBD1|MCCC1|MCM10|MCM2|ME2|MELK|METAP1|MIB1|MICU2|MIPEP|MKRN2|MRE11|MSH2|MTA2|MTF2|MTPAP|MYNN|NDUFV2|NEIL3|NEK2|NFXL1|NGLY1|NME7|NSD2|NUBPL|NUDT15|OBI1|OIP5|OPA1|ORC1|OSGEP|PCGF6|PDE12|PGM1|PHF19|PIAS2|PIF1|PKMYT1|PLK1|PLS1|POLE|POLH|POLR2B|POLR3K|PPM1E|PRIM1|PRIM2|PRPSAP1|PYGO1|QTRT2|RACGAP1|RAD18|RAD54L|RFWD3|RIOK1|RIOX2|RNASEH2A|RNF138|RNF168|RNF26|RNF6|RNF8|RRM2|SAP30|SEC24A|SEPHS1|SHMT1|SLFN13|SMYD2|SNRNP48|SPOCK3|SRSF7|SUCLA2|SUV39H2|SUZ12|TAF1B|TARS1|TCF19|TK1|TOP2A|TRAIP|TRIM36|TRIM37|TRIM59|TTF2|UBA5|UBR1|UBR7|UHRF1|USP13|USP44|USP46|WBP4|WRN|WRNIP1|YY1|ZBTB11|ZC3H13|ZC3H14|ZFP64|ZGRF1|ZNF207|ZNF24|ZNF326|ZNF330|ZNF35|ZNF367|ZNF510|ZNF511|ZNF519|ZNF614|ZNF639|ZNF7|ZNF770|ZNF800|ZNF81|ZRANB3
CHAUHAN_RESPONSE_TO_METHOXYESTRADIOL_UP	MSigDB_C2	9	45	1081	3.12247	1.70223	20	1	2.93869	0.00329597	0.0252514	CCNB1|CKS2|GARS1|HDGF|HMGN2|PTTG1|SNRPD3|SRSF2|YARS1
SHIPP_DLBCL_VS_FOLLICULAR_LYMPHOMA_UP	MSigDB_C2	9	45	1081	3.12247	1.70223	20	1	2.93869	0.00329597	0.0252514	CCNB1|CCT5|CDKN3|CENPA|DLGAP5|KPNA2|MCM7|MELK|SNRPB
cluster of actin-based cell projections [GoID:GO:0098862; evidenceTypes:IBA|IDA|IEA|ISS|NAS|TAS]	GeneOntology_CC	1	110	1081	7.63271	2.65582	0.909091	0	-2.9381	0.00330226	0.0252941	PLS1
GSE21546_SAP1A_KO_VS_SAP1A_KO_AND_ELK1_KO_DP_THYMOCYTES_DN	MSigDB_C7	23	180	1081	12.4899	3.38964	12.7778	1	2.93771	0.00330644	0.0253097	ASF1B|BUB1B|CDCA4|CDCA8|CENPE|CENPN|CENPO|ELOVL6|ERI2|HJURP|KNSTRN|KRAS|MCCC1|MKI67|NCAPH|PBK|PTTG1|RDM1|REXO5|RRM2|SKP2|STAG1|TPX2
GSE21546_WT_VS_SAP1A_KO_AND_ELK1_KO_ANTI_CD3_STIM_DP_THYMOCYTES_DN	MSigDB_C7	23	180	1081	12.4899	3.38964	12.7778	1	2.93771	0.00330644	0.0253097	ASF1B|ATP1B1|BUB1B|BUB3|CCNA2|CDKN2C|CDKN3|CENPF|CTNNAL1|DDC|E2F2|ELOVL6|KIF23|MCCC1|NCAPD2|PDS5B|PIF1|PLK1|PPM1E|SGO2|SPATA5L1|TOP2A|UBE2C
GSE42021_CD24HI_VS_CD24LOW_TREG_THYMUS_UP	MSigDB_C7	23	180	1081	12.4899	3.38964	12.7778	1	2.93771	0.00330644	0.0253097	BAG2|CDC25C|CDC45|CHML|DESI2|EXOSC2|FEN1|NCAPH|NGLY1|PHTF1|POLR3K|PSMD6|RAD51D|SLC25A36|THOC1|TMEM106C|TSN|UBR7|UMPS|USP1|USP46|WDR41|ZNF24
exoribonuclease activity, producing 5'-phosphomonoesters [GoID:GO:0016896; evidenceTypes:IBA|IDA|IEA|IMP|ISS|NAS|TAS]	GeneOntology_MF	8	37	1081	2.56737	1.54392	21.6216	1	2.93721	0.00331175	0.025345	DIS3|ERI1|ERI2|EXOSC2|EXOSC3|EXOSC9|PDE12|REXO2
IVANOVA_HEMATOPOIESIS_STEM_CELL	MSigDB_C2	3	161	1081	11.1715	3.20773	1.86335	0	-2.93568	0.00332822	0.0254217	CTNNAL1|HNRNPR|SMC5
GSE16450_IMMATURE_VS_MATURE_NEURON_CELL_LINE_6H_IFNA_STIM_UP	MSigDB_C7	3	161	1081	11.1715	3.20773	1.86335	0	-2.93568	0.00332822	0.0254217	ANP32A|GSR|TTLL7
GSE21063_WT_VS_NFATC1_KO_3H_ANTI_IGM_STIM_BCELL_UP	MSigDB_C7	3	161	1081	11.1715	3.20773	1.86335	0	-2.93568	0.00332822	0.0254217	BPHL|NUDT6|TIFA
GSE22033_WT_VS_PPARG_KO_MEF_UP	MSigDB_C7	3	161	1081	11.1715	3.20773	1.86335	0	-2.93568	0.00332822	0.0254217	ATR|DEPDC1|TTLL7
GSE35543_IN_VITRO_ITREG_VS_CONVERTED_EX_ITREG_DN	MSigDB_C7	3	161	1081	11.1715	3.20773	1.86335	0	-2.93568	0.00332822	0.0254217	COMMD10|GLRX2|PXMP2
GSE7219_UNSTIM_VS_LPS_AND_ANTI_CD40_STIM_DC_DN	MSigDB_C7	3	161	1081	11.1715	3.20773	1.86335	0	-2.93568	0.00332822	0.0254217	CHRAC1|EBPL|LMNB1
GSE7768_OVA_ALONE_VS_OVA_WITH_LPS_IMMUNIZED_MOUSE_WHOLE_SPLEEN_6H_DN	MSigDB_C7	3	161	1081	11.1715	3.20773	1.86335	0	-2.93568	0.00332822	0.0254217	ANP32A|IFT57|RNF6
AIZARANI_LIVER_C14_HEPATOCYTES_2	MSigDB_C8	3	161	1081	11.1715	3.20773	1.86335	0	-2.93568	0.00332822	0.0254217	ACAA2|ALDH6A1|SHMT1
regulation of MAP kinase activity [GoID:GO:0043405; evidenceTypes:IBA|IC|IDA|IEA|IMP|ISS|NAS|TAS]	GeneOntology_BP	3	161	1081	11.1715	3.20773	1.86335	0	-2.93568	0.00332822	0.0254217	EZH2|HRAS|KRAS
MIR4728_5P	MSigDB_C3	18	464	1081	32.1962	5.39181	3.87931	0	-2.93516	0.00333377	0.0254586	B9D1|CHP1|CIT|CLCC1|DDX11|KIF18B|ME2|MTA2|MTFMT|POLH|PSMB2|RAD51B|RNMT|SENP5|SLC7A1|SOX12|TFDP2|USP37
RICKMAN_HEAD_AND_NECK_CANCER_C	MSigDB_C2	0	79	1081	5.48167	2.25295	0	0	-2.93276	0.00335959	0.0256118
SWEET_KRAS_TARGETS_UP	MSigDB_C2	0	79	1081	5.48167	2.25295	0	0	-2.93276	0.00335959	0.0256118
GSE13887_ACT_CD4_VS_NO_TREATED_CD4_TCELL_UP	MSigDB_C7	0	79	1081	5.48167	2.25295	0	0	-2.93276	0.00335959	0.0256118
DESCARTES_FETAL_STOMACH_LYMPHOID_CELLS	MSigDB_C8	0	79	1081	5.48167	2.25295	0	0	-2.93276	0.00335959	0.0256118
cholesterol transport [GoID:GO:0030301; evidenceTypes:IBA|IC|IDA|IEA|IGI|IMP|ISS|NAS|TAS]	GeneOntology_BP	0	79	1081	5.48167	2.25295	0	0	-2.93276	0.00335959	0.0256118
renal system process [GoID:GO:0003014; evidenceTypes:IBA|IC|IDA|IEA|IEP|IMP|ISS|NAS|TAS]	GeneOntology_BP	0	79	1081	5.48167	2.25295	0	0	-2.93276	0.00335959	0.0256118
KRAS_Up (PMID:15608639)	SignatureDB	0	79	1081	5.48167	2.25295	0	0	-2.93276	0.00335959	0.0256118
Voltage-gated channel	UniProt-Keyword	0	79	1081	5.48167	2.25295	0	0	-2.93276	0.00335959	0.0256118
ATF6_TARGET_GENES	MSigDB_C3	82	878	1081	60.9229	7.31463	9.33941	1	2.93119	0.00337668	0.0257036	ACYP1|ANLN|ARHGAP19|BLM|BRCA1|C18ORF25|CA5B|CBX5|CCDC18|CDCA4|CENPK|CENPN|CENPO|CHEK1|CHP1|COX11|CTDP1|CTDSPL2|CUTC|DCPS|DNAAF4|DNAAF4-CCPG1|ECI2|EMC9|ETF1|GANC|HMGB1|HYPK|ING1|INO80C|KIF11|KIF20A|KIF21A|KIFC1|KNL1|KNSTRN|LEO1|LNP1|LRRC46|LRRC57|MBD1|MCMBP|MED20|MTMR2|NARS2|NASP|NCAPG2|NDUFAF1|NUP160|PAQR4|PCLAF|PLK4|POLR3G|POP1|PRCC|PRIM2|PSMA4|PTMA|RAD51|RBM19|REXO2|RSRC1|RTTN|SEH1L|SERF2|SMARCA5|SMC6|SNRPB|SPDL1|SRSF10|SS18|TAF2|TIMELESS|TIMM17A|TMEM209|TOMM70|TRIM37|TRMT5|TROAP|TUBA1B|TYMS|ZNF770
SMAD3_Q6	MSigDB_C3	4	184	1081	12.7674	3.42665	2.17391	0	-2.93121	0.00337648	0.0257036	EIF3J|FXR1|HMGB1|TFDP2
GSE21546_UNSTIM_VS_ANTI_CD3_STIM_SAP1A_KO_DP_THYMOCYTES_UP	MSigDB_C7	4	184	1081	12.7674	3.42665	2.17391	0	-2.93121	0.00337648	0.0257036	ATAD1|CFAP20|MLLT11|TUBB2A
GSE22886_NAIVE_CD8_TCELL_VS_DC_UP	MSigDB_C7	4	184	1081	12.7674	3.42665	2.17391	0	-2.93121	0.00337648	0.0257036	CDC7|MLLT11|PRIM1|RAD51B
GSE3039_NKT_CELL_VS_B2_BCELL_DN	MSigDB_C7	4	184	1081	12.7674	3.42665	2.17391	0	-2.93121	0.00337648	0.0257036	CTPS1|PAXBP1|RPL39L|SEC62
KAECH_DAY8_EFF_VS_DAY15_EFF_CD8_TCELL_DN	MSigDB_C7	4	184	1081	12.7674	3.42665	2.17391	0	-2.93121	0.00337648	0.0257036	ACYP1|DTD2|NIT2|PCCB
HAY_BONE_MARROW_PLATELET	MSigDB_C8	4	184	1081	12.7674	3.42665	2.17391	0	-2.93121	0.00337648	0.0257036	LGALSL|MLH3|OXTR|TUBA4A
DESCARTES_FETAL_LIVER_HEPATOBLASTS	MSigDB_C8	6	228	1081	15.8205	3.80897	2.63158	0	-2.93013	0.00338815	0.0257854	ALDH6A1|BDH1|CRYZ|DDC|GLUD1|PSAT1
protein localization to membrane [GoID:GO:0072657; evidenceTypes:HDA|IBA|IC|IDA|IEA|IGI|IMP|IPI|ISS|NAS|TAS]	GeneOntology_BP	19	482	1081	33.4452	5.49212	3.94191	0	-2.92979	0.00339187	0.0258081	ARL6IP1|ATAD1|ATP1B1|CHP1|EMC9|HRAS|ICMT|NDC1|PIGW|PLS1|SEC62|SLMAP|SRP14|SRP54|SRP72|SSR1|SSR3|TOMM70|ZDHHC6
NAKAYA_MYELOID_DENDRITIC_CELL_FLUARIX_FLUVIRIN_AGE_18_50YO_7DY_UP	MSigDB_C7	41	381	1081	26.4369	4.89922	10.7612	1	2.92964	0.00339355	0.0258154	ATR|CCP110|CNOT9|CSE1L|EXOSC2|EXOSC9|FIP1L1|FN3KRP|HSPA9|METAP1|MTMR2|NOC3L|PAXBP1|PKNOX1|POLR1C|POLR3K|PRPSAP1|RANBP9|RBFA|RCBTB1|SAP30|SEPHS1|SLC33A1|SLF2|SMC4|SMC5|SMYD2|SNRPA1|SRSF10|SRSF7|TAF1B|TBCE|TP53BP1|TTLL5|TUBB3|TXNL4A|UBE2K|WASHC4|ZDHHC6|ZFP64|ZNF35
GSE17721_LPS_VS_CPG_8H_BMDC_DN	MSigDB_C7	24	191	1081	13.2532	3.49043	12.5654	1	2.92918	0.00339856	0.0258259	CDK8|DCPS|DNA2|ECT2|GARS1|GDI2|GLRX3|IARS1|KPNA2|MED20|NCAPH2|NCBP1|OXCT1|POLR2B|PRKDC|RANBP9|RIOX2|SKP2|SS18L2|TARS1|TRIM59|TUBB2A|UHRF1|ZNF639
GSE20152_SPHK1_KO_VS_WT_HTNFA_OVERXPRESS_ANKLE_DN	MSigDB_C7	24	191	1081	13.2532	3.49043	12.5654	1	2.92918	0.00339856	0.0258259	ACAD8|AVEN|BAG2|BARD1|CCNB2|CEP192|CSE1L|DLAT|ERH|FN3KRP|FXR1|GDI2|GPSM2|MTHFD1|NCBP1|PTTG1|RNF8|SET|SMC3|SSRP1|TBC1D31|TDRD3|TUBG1|UBR7
GSE3982_MAC_VS_NEUTROPHIL_LPS_STIM_UP	MSigDB_C7	24	191	1081	13.2532	3.49043	12.5654	1	2.92918	0.00339856	0.0258259	ASPM|CENPN|CHEK2|CKAP5|COPB2|ENOSF1|GLUD2|GTF3A|HADH|MCM10|ME2|PANK2|PCNX4|POLR2B|POMP|PRC1|PRPSAP1|RANBP1|SAE1|SHQ1|SUV39H2|TBCE|TIPIN|ZWILCH
GSE3982_NEUTROPHIL_VS_BASOPHIL_DN	MSigDB_C7	24	191	1081	13.2532	3.49043	12.5654	1	2.92918	0.00339856	0.0258259	CNTRL|CRYZ|DARS2|DNAAF2|DSCC1|GTF3A|IARS1|MTRF1|NUP85|POLR1D|PRPSAP1|RARS1|RFC4|RIOX2|SERBP1|SLF2|SMC4|SS18|TARS1|THYN1|TUBB4B|TUBG1|UAP1|YBX1
GSE41867_NAIVE_VS_DAY30_LCMV_ARMSTRONG_MEMORY_CD8_TCELL_DN	MSigDB_C7	24	191	1081	13.2532	3.49043	12.5654	1	2.92918	0.00339856	0.0258259	CCDC171|COX11|CTNNAL1|CWF19L1|DCPS|FAM98B|FANCB|HDGF|MACIR|MCM10|MCMBP|ME2|MRPS23|NUBPL|NUTF2|POLR2B|POMP|PSMD12|RNMT|SHQ1|SLC19A2|SNRPD1|TIPIN|ZWILCH
DELACROIX_RARG_BOUND_MEF	MSigDB_C2	11	330	1081	22.8981	4.56719	3.33333	0	-2.92782	0.00341347	0.0259336	CCP110|ESD|GSR|LNX2|NEK2|NUDT6|PCNX4|PSMD12|SPATA33|UBE2C|USP44
YEGNASUBRAMANIAN_PROSTATE_CANCER	MSigDB_C2	16	109	1081	7.56332	2.64381	14.6789	1	2.92775	0.00341424	0.0259339	ALDH6A1|ATAD2|CENPN|CEP76|COCH|DDC|DHFR|DNAAF2|DONSON|GTF2F2|KIF23|NDC80|PSMC3IP|TBC1D31|TFAM|TRIM36
BLANCO_MELO_COVID19_SARS_COV_2_LOW_MOI_INFECTION_A594_ACE2_EXPRESSING_CELLS_UP	MSigDB_C2	2	136	1081	9.43681	2.95058	1.47059	0	-2.9273	0.00341924	0.0259497	NFYC-AS1|PPM1E
DESCARTES_FETAL_EYE_MICROGLIA	MSigDB_C8	2	136	1081	9.43681	2.95058	1.47059	0	-2.9273	0.00341924	0.0259497	CDCA5|KBTBD8
neuron projection extension [GoID:GO:1990138; evidenceTypes:IBA|IDA|IEA|IMP|ISS|NAS|TAS]	GeneOntology_BP	2	136	1081	9.43681	2.95058	1.47059	0	-2.9273	0.00341924	0.0259497	AURKA|RNF6
regulation of cell shape [GoID:GO:0008360; evidenceTypes:IBA|IDA|IEA|IMP|ISS|NAS]	GeneOntology_BP	2	136	1081	9.43681	2.95058	1.47059	0	-2.9273	0.00341924	0.0259497	COCH|TBCCD1
STAT5B_01	MSigDB_C3	5	206	1081	14.294	3.62313	2.42718	0	-2.92544	0.00343965	0.026099	ARHGEF39|CEBPG|HNRNPR|SMC4|TMEM100
DEURIG_T_CELL_PROLYMPHOCYTIC_LEUKEMIA_DN	MSigDB_C2	10	310	1081	21.5104	4.42953	3.22581	0	-2.92528	0.00344149	0.0261074	CDKN2C|DLAT|ENOSF1|HSPA14|INTS6|NDUFV2|PMAIP1|SS18L2|THOC1|WBP11
BIOCARTA_PTC1_PATHWAY	MSigDB_C2	4	10	1081	0.693883	0.803345	40	1	2.92456	0.00344948	0.0261124	CCNB1|CDC25A|CDC25C|CDK1
BIOCARTA_SKP2E2F_PATHWAY	MSigDB_C2	4	10	1081	0.693883	0.803345	40	1	2.92456	0.00344948	0.0261124	CDK2|RB1|SKP2|TFDP1
BIOCARTA_SRCRPTP_PATHWAY	MSigDB_C2	4	10	1081	0.693883	0.803345	40	1	2.92456	0.00344948	0.0261124	CCNB1|CDC25A|CDC25C|CDK1
REACTOME_MASTL_FACILITATES_MITOTIC_PROGRESSION	MSigDB_C2	4	10	1081	0.693883	0.803345	40	1	2.92456	0.00344948	0.0261124	CCNB1|CDK1|MASTL|PPP2R1B
WU_APOPTOSIS_BY_CDKN1A_NOT_VIA_TP53	MSigDB_C2	4	10	1081	0.693883	0.803345	40	1	2.92456	0.00344948	0.0261124	CDC6|CENPF|MYBL2|SPAG5
transcription export complex [GoID:GO:0000346; evidenceTypes:IBA|IDA]	GeneOntology_CC	4	10	1081	0.693883	0.803345	40	1	2.92456	0.00344948	0.0261124	ALYREF|THOC1|THOC3|THOC7
G-quadruplex DNA binding [GoID:GO:0051880; evidenceTypes:IBA|IC|IDA|IEA|ISS]	GeneOntology_MF	4	10	1081	0.693883	0.803345	40	1	2.92456	0.00344948	0.0261124	BLM|DDX11|PIF1|WRN
protein polyglutamylation [GoID:GO:0018095; evidenceTypes:IBA|IEA|IMP|ISS]	GeneOntology_BP	4	10	1081	0.693883	0.803345	40	1	2.92456	0.00344948	0.0261124	CFAP20|TPGS2|TTLL5|TTLL7
Chiche(PMID: 24644022)-2014_M9.46	PAPER	4	10	1081	0.693883	0.803345	40	1	2.92456	0.00344948	0.0261124	ECT2|NUF2|UBQLN1|ZNF519
Li(PMID: 24336226)-2013-MolSigVaccines_nucleotide metabolism (M181)	PAPER	4	10	1081	0.693883	0.803345	40	1	2.92456	0.00344948	0.0261124	CTPS1|GMPS|RRM1|RRM2
MIR149_3P	MSigDB_C3	12	349	1081	24.2165	4.6939	3.4384	0	-2.92068	0.00349273	0.0264342	B9D1|KIF18B|MTA2|MTFMT|POLH|PSMB2|RAD51B|RNMT|SENP5|SLC7A1|SOX12|USP37
TBK1.DF_DN	MSigDB_C6	32	279	1081	19.3593	4.20648	11.4695	1	2.92015	0.00349869	0.0264736	BDH1|BLMH|BPHL|CBFB|CBX5|CCNE2|CD2AP|CDC27|CDCA4|DCAF16|DSN1|GTPBP8|IDE|KIF14|LMNB1|MIS18BP1|MSH2|MTPAP|NAA15|ODF2|PMAIP1|RCBTB1|RFWD3|RIF1|RIOX2|RSRC1|SMC5|SPDL1|TFAM|USP46|VRK1|ZWINT
LHX3_01	MSigDB_C3	3	160	1081	11.1021	3.19786	1.875	0	-2.91846	0.00351769	0.0265947	FIP1L1|SRSF7|TAF2
GSE15215_CD2_POS_VS_NEG_PDC_UP	MSigDB_C7	3	160	1081	11.1021	3.19786	1.875	0	-2.91846	0.00351769	0.0265947	CDC20|H2AX|RAD54B
GSE28783_ANTI_MIR33_VS_CTRL_ATHEROSCLEROSIS_MACROPHAGE_UP	MSigDB_C7	3	160	1081	11.1021	3.19786	1.875	0	-2.91846	0.00351769	0.0265947	CCNB2|PMAIP1|TMEM106C
GSE30962_PRIMARY_VS_SECONDARY_CHRONIC_LCMV_INF_CD8_TCELL_DN	MSigDB_C7	3	160	1081	11.1021	3.19786	1.875	0	-2.91846	0.00351769	0.0265947	CAMKMT|GGH|REXO5
REACTOME_ANTI_INFLAMMATORY_RESPONSE_FAVOURING_LEISHMANIA_PARASITE_INFECTION	MSigDB_C2	1	109	1081	7.56332	2.64381	0.917431	0	-2.91813	0.00352134	0.0265997	PRKAR1A
CRX_DN.V1_DN	MSigDB_C6	1	109	1081	7.56332	2.64381	0.917431	0	-2.91813	0.00352134	0.0265997	CTNNAL1
positive regulation of cell-substrate adhesion [GoID:GO:0010811; evidenceTypes:HMP|IBA|IC|IDA|IEA|IGI|IMP|ISS|NAS|TAS]	GeneOntology_BP	1	109	1081	7.56332	2.64381	0.917431	0	-2.91813	0.00352134	0.0265997	PTPN11
toll-like receptor signaling pathway [GoID:GO:0002224; evidenceTypes:IBA|IDA|IEA|IGI|IMP|ISS|TAS]	GeneOntology_BP	1	109	1081	7.56332	2.64381	0.917431	0	-2.91813	0.00352134	0.0265997	HMGB1
viral process [GoID:GO:0016032; evidenceTypes:IBA|IC|IDA|IEA|IGI|IMP|ISS|NAS|TAS]	GeneOntology_BP	13	368	1081	25.5349	4.81697	3.53261	0	-2.91636	0.00354137	0.0267453	CDK1|CTDP1|DEK|HACD3|IDE|KPNA2|PDE12|TAF11|TMEM39A|TOP2A|TRIM59|VAPA|ZNF639
GSE27859_MACROPHAGE_VS_CD11C_INT_F480_INT_DC_DN	MSigDB_C7	23	181	1081	12.5593	3.39894	12.7072	1	2.91593	0.00354627	0.0267766	CCDC34|CHAF1A|CTPS1|ELP3|HAUS1|ISY1|KPNA2|MCM3|MTHFD1|NDUFV2|OSGEP|PANK2|PRPF4|RPP14|RUVBL1|SHCBP1|SHQ1|SLC25A15|SRSF2|TIFA|TRMU|UMPS|ZDHHC13
ZWANG_DOWN_BY_2ND_EGF_PULSE	MSigDB_C2	27	224	1081	15.543	3.7759	12.0536	1	2.91564	0.00354959	0.026796	BORA|CCDC150|CCNF|CDCA2|CDCA8|CDKN2C|CENPL|CEP85|DEPDC1|DNMT3B|DPY19L2P2|E2F8|FAM72C|HMGB2|KIF18A|KIF18B|NDUFAF5|PCLAF|POLH|PSRC1|SKA1|SPATA33|TCEANC2|TMTC4|TRIM59|TROAP|ZNF510
MIR6883_5P	MSigDB_C3	11	329	1081	22.8287	4.56041	3.34347	0	-2.91505	0.00355633	0.0268206	B9D1|KIF18B|MTA2|POLH|PSMB2|RAD51B|RNMT|SENP5|SLC7A1|SOX12|USP37
GSE26351_UNSTIM_VS_WNT_PATHWAY_STIM_HEMATOPOIETIC_PROGENITORS_UP	MSigDB_C7	4	183	1081	12.6981	3.41744	2.18579	0	-2.91489	0.00355812	0.0268206	EXOG|GPR160|UBR1|YARS1
GSE2770_IL12_AND_TGFB_VS_IL4_TREATED_ACT_CD4_TCELL_48H_UP	MSigDB_C7	4	183	1081	12.6981	3.41744	2.18579	0	-2.91489	0.00355812	0.0268206	KCTD6|PAXBP1|RNF138|UBR1
GSE360_HIGH_DOSE_B_MALAYI_VS_M_TUBERCULOSIS_MAC_DN	MSigDB_C7	4	183	1081	12.6981	3.41744	2.18579	0	-2.91489	0.00355812	0.0268206	AURKA|PTEN|SNRPA1|TPGS2
GSE41867_DAY6_EFFECTOR_VS_DAY30_EXHAUSTED_CD8_TCELL_LCMV_CLONE13_UP	MSigDB_C7	4	183	1081	12.6981	3.41744	2.18579	0	-2.91489	0.00355812	0.0268206	HSPB11|TP53BP1|TSGA10|UHRF1
GSE44649_WT_VS_MIR155_KO_NAIVE_CD8_TCELL_DN	MSigDB_C7	4	183	1081	12.6981	3.41744	2.18579	0	-2.91489	0.00355812	0.0268206	CA13|CDYL|SDHAF1|VAPA
GSE45365_HEALTHY_VS_MCMV_INFECTION_CD8A_DC_DN	MSigDB_C7	4	183	1081	12.6981	3.41744	2.18579	0	-2.91489	0.00355812	0.0268206	BARD1|CTNNAL1|DDX39A|DHX15
TRAVAGLINI_LUNG_PLATELET_MEGAKARYOCYTE_CELL	MSigDB_C8	21	517	1081	35.8737	5.68144	4.0619	0	-2.9124	0.00358663	0.0270297	ACSBG1|ARG2|EIF4E|HACD4|HIGD1A|HMGB1|LGALSL|MACIR|MCUR1|MLH3|NUTF2|SLBP|SSX2IP|TUBA1C|TUBA4A|TUBB4B|UBE2E3|VAPA|WRNIP1|ZNF271P|ZNF367
REACTOME_MEIOTIC_SYNAPSIS	MSigDB_C2	10	54	1081	3.74697	1.86416	18.5185	1	2.91086	0.00360431	0.0271514	ATR|BRCA1|H2AX|H2AZ1|H4C9|LMNB1|RAD21|SMC3|STAG1|SYCE2
MODULE_254	MSigDB_C4	10	54	1081	3.74697	1.86416	18.5185	1	2.91086	0.00360431	0.0271514	BIRC5|CCNB1|CDC20|CDC45|CDK8|MKI67|MPHOSPH6|MYBL2|PCNA|PLK1
NAKAYAMA_SOFT_TISSUE_TUMORS_PCA1_UP	MSigDB_C2	0	78	1081	5.41229	2.23871	0	0	-2.91025	0.00361144	0.0271592
ODONNELL_TARGETS_OF_MYC_AND_TFRC_UP	MSigDB_C2	0	78	1081	5.41229	2.23871	0	0	-2.91025	0.00361144	0.0271592
WP_CORTICOTROPINRELEASING_HORMONE_SIGNALING_PATHWAY	MSigDB_C2	0	78	1081	5.41229	2.23871	0	0	-2.91025	0.00361144	0.0271592
DESCARTES_FETAL_EYE_STROMAL_CELLS	MSigDB_C8	0	78	1081	5.41229	2.23871	0	0	-2.91025	0.00361144	0.0271592
DESCARTES_MAIN_FETAL_MYELOID_CELLS	MSigDB_C8	0	78	1081	5.41229	2.23871	0	0	-2.91025	0.00361144	0.0271592
LAKE_ADULT_KIDNEY_C29_UNKNOWN_NOVEL_PT_CFH_POS_SUBPOPULATION_S2	MSigDB_C8	0	78	1081	5.41229	2.23871	0	0	-2.91025	0.00361144	0.0271592
platelet alpha granule [GoID:GO:0031091; evidenceTypes:IDA|IEA|IMP|TAS]	GeneOntology_CC	0	78	1081	5.41229	2.23871	0	0	-2.91025	0.00361144	0.0271592
regulation of heart rate [GoID:GO:0002027; evidenceTypes:IBA|IC|IDA|IEA|IGI|IMP|ISS|TAS]	GeneOntology_BP	0	78	1081	5.41229	2.23871	0	0	-2.91025	0.00361144	0.0271592
BLANCO_MELO_COVID19_BRONCHIAL_EPITHELIAL_CELLS_SARS_COV_2_INFECTION_UP	MSigDB_C2	2	135	1081	9.36742	2.9398	1.48148	0	-2.90888	0.00362729	0.0272553	TUBA1C|TUBB3
GSE18148_CBFB_KO_VS_WT_TREG_UP	MSigDB_C7	2	135	1081	9.36742	2.9398	1.48148	0	-2.90888	0.00362729	0.0272553	GPR180|TUBB4B
OCONNOR_PBMC_MENVEO_ACWYVAX_AGE_30_70YO_7DY_AFTER_SECOND_DOSE_VS_7DY_AFTER_FIRST_DOSE_UP	MSigDB_C7	2	135	1081	9.36742	2.9398	1.48148	0	-2.90888	0.00362729	0.0272553	CBX5|RDM1
KOINUMA_COLON_CANCER_MSI_UP	MSigDB_C2	5	16	1081	1.11021	1.01596	31.25	1	2.90696	0.00364963	0.0273838	ANP32E|ERH|HNRNPL|NCAPG|TYMS
MARIADASON_RESPONSE_TO_BUTYRATE_SULINDAC_4	MSigDB_C2	5	16	1081	1.11021	1.01596	31.25	1	2.90696	0.00364963	0.0273838	CKAP2|FAIM|HMGB1|TYMS|ZNF367
REACTOME_TRANSLESION_SYNTHESIS_BY_POLH	MSigDB_C2	5	16	1081	1.11021	1.01596	31.25	1	2.90696	0.00364963	0.0273838	PCNA|POLH|RFC2|RFC3|RFC4
MODULE_204	MSigDB_C4	13	81	1081	5.62045	2.28114	16.0494	1	2.90694	0.00364978	0.0273838	EZH2|FEN1|FOXM1|HRAS|LMNB1|MCM3|MLLT11|MSH2|PCNA|POLR1C|RNASEH2A|RRM1|TPX2
histone H3-K27 methylation [GoID:GO:0070734; evidenceTypes:IDA|IEA|IMP|ISS]	GeneOntology_BP	5	16	1081	1.11021	1.01596	31.25	1	2.90696	0.00364963	0.0273838	EZH2|MACROH2A1|MTF2|PHF19|SUZ12
somatic diversification of immune receptors via somatic mutation [GoID:GO:0002566; evidenceTypes:IBA|IDA|IEA|IMP|ISS|NAS]	GeneOntology_BP	5	16	1081	1.11021	1.01596	31.25	1	2.90696	0.00364963	0.0273838	EXO1|MLH1|MSH2|POLQ|UNG
Chiche(PMID: 24644022)-2014_M8.34	PAPER	5	16	1081	1.11021	1.01596	31.25	1	2.90696	0.00364963	0.0273838	CCDC15|GTF3A|LARP1B|POLR3G|TADA2A
MORF_RFC1	MSigDB_C4	15	100	1081	6.93883	2.53305	15	1	2.90634	0.00365687	0.0274253	ASH2L|CDC7|DDX46|EIF4E|FANCG|HLTF|HNRNPL|IDH3A|LSM12|ORC1|PKMYT1|RAD54L|RBBP8|SMC5|USP14
nuclear matrix [GoID:GO:0016363; evidenceTypes:IBA|IDA|IEA|ISS|NAS]	GeneOntology_CC	15	100	1081	6.93883	2.53305	15	1	2.90634	0.00365687	0.0274253	BLM|CENPF|CXXC1|LMNB1|MBD1|PSMA6|PSPC1|RAD21|RUVBL1|SMC3|STAG1|THOC1|UHRF1|YY1|ZNF326
protein ubiquitination [GoID:GO:0016567; evidenceTypes:EXP|IBA|IDA|IEA|IGI|IMP|IPI|ISS|NAS|TAS]	GeneOntology_BP	65	670	1081	46.4901	6.43477	9.70149	1	2.90447	0.0036787	0.0275833	BAG2|BARD1|BFAR|BLMH|BRCA1|C18ORF25|CBFB|CCNF|CDC20|CDC27|CDCA3|CHP1|DCAF16|DCUN1D1|DTL|DZIP3|FANCI|FANCM|FBXO4|FBXO43|FBXO45|HLTF|KBTBD6|KBTBD8|KCTD6|KCTD9|LEO1|LNX2|MAD2L1|MAD2L2|MARCHF5|MED1|MIB1|MKRN2|MTBP|OBI1|PCGF6|PCNP|PLK1|PTEN|RAD18|RFWD3|RNF138|RNF168|RNF26|RNF6|RNF8|SAE1|SENP2|SKP2|TBC1D7|TRAIP|TRIM36|TRIM37|TRIM59|UBE2C|UBE2E3|UBE2K|UBE2T|UBQLN1|UBR1|UBR7|UCHL3|UHRF1|USP44
RGAANNTTC_HSF1_01	MSigDB_C3	13	367	1081	25.4655	4.81058	3.54223	0	-2.90417	0.00368223	0.0275981	ABHD3|ATL2|CHML|FANCC|H2AZ1|HYPK|JMJD6|KNTC1|NAA50|PAK1IP1|RSRC2|SRP54|SRSF1
cell-cell signaling by wnt [GoID:GO:0198738; evidenceTypes:IBA|IC|IDA|IEA|IEP|IGI|IMP|ISS|NAS|TAS]	GeneOntology_BP	13	367	1081	25.4655	4.81058	3.54223	0	-2.90417	0.00368223	0.0275981	ASPM|DEPDC1B|FZD3|HMGXB4|KREMEN2|LEO1|MAD2L2|MBD2|PTEN|PYGO1|RNF138|RUVBL1|SENP2
SANSOM_APC_TARGETS	MSigDB_C2	22	171	1081	11.8654	3.30478	12.8655	1	2.90378	0.0036869	0.0276214	ABCE1|C18ORF54|CDCA7|CEP72|DCLRE1B|DTL|ELP1|GGH|MND1|MRPL47|NDC80|POLE|PSAT1|PSRC1|RPRD1A|SLC1A4|SPATA5L1|TBC1D7|THOC1|TXNL1|TYMS|ZNF800
GSE13493_DP_VS_CD8POS_THYMOCYTE_DN	MSigDB_C7	22	171	1081	11.8654	3.30478	12.8655	1	2.90378	0.0036869	0.0276214	AQR|DNAJC19|DSCC1|HSPA9|IDH3A|OXCT1|PARP2|POLE|POLE2|POLR1C|PRDX3|PRKDC|RARS1|RFC4|SLFN13|SPATA33|TMTC4|TOPBP1|TRAIP|TSEN2|UAP1|YBX1
CREIGHTON_ENDOCRINE_THERAPY_RESISTANCE_3	MSigDB_C2	29	659	1081	45.7269	6.38408	4.40061	0	-2.90226	0.00370483	0.0277499	ACAD8|ATP1B1|B3GNT7|B4GALT4|B4GALT6|BDH1|BTG3|CTNNAL1|DESI2|GFPT1|LBR|MACROH2A1|NME7|OR7E14P|PCTP|PGM1|PIAS2|PPP2R2A|PRPSAP1|PSPC1|RIOX2|RTTN|SEC11C|SEC24A|SEC62|SLC44A1|TMF1|TTLL7|UAP1
MIR570_3P	MSigDB_C3	64	658	1081	45.6575	6.37945	9.72644	1	2.90181	0.00371014	0.0277838	ADNP2|BRIP1|C18ORF25|CCDC117|CCNJ|CDYL|CFAP97|CLCN3|DCUN1D1|DDX46|DNA2|FANCB|FXR1|FZD3|GANC|GDI2|GSTCD|GTF2H2|HNRNPR|ICA1L|ING1|KBTBD8|LARP1B|MARCHF5|MCM6|MEIS2|METAP1|MFAP1|MIB1|MLH3|MRE11|NAA50|NFXL1|PCGF6|PDS5B|PPM1E|PPP4R1|PPP6R3|PRPF4B|PRTG|PSMD12|QSER1|RAD51B|RBM8A|RIOK1|RPGRIP1L|SERBP1|SLC25A36|SLC44A1|SMARCAD1|SNRPD3|SRSF3|SSR3|TMPO|TRA2B|TRIP13|U2SURP|USP37|VRK1|WAPL|WDR41|YBX1|ZNF326|ZNF519
GSE21033_1H_VS_12H_POLYIC_STIM_DC_UP	MSigDB_C7	3	159	1081	11.0327	3.18796	1.88679	0	-2.90118	0.00371757	0.0278219	CDCA7|DNAJC6|FLVCR1
GSE25088_CTRL_VS_IL4_STIM_MACROPHAGE_DN	MSigDB_C7	3	159	1081	11.0327	3.18796	1.88679	0	-2.90118	0.00371757	0.0278219	ITGB1BP2|RBFA|RFXAP
GSE27670_CTRL_VS_BLIMP1_TRANSDUCED_GC_BCELL_UP	MSigDB_C7	3	159	1081	11.0327	3.18796	1.88679	0	-2.90118	0.00371757	0.0278219	PTDSS1|SUCLA2|TMEM62
MIR3606_3P	MSigDB_C3	35	314	1081	21.7879	4.45743	11.1465	1	2.90099	0.00371983	0.027833	ALDH6A1|BCL2L13|C18ORF54|CCNE2|CTDSPL2|DLAT|FBXO4|GPR180|HLTF|ICA1L|LIN54|LIN9|LRP8|MACIR|MTF2|NCBP1|PPM1E|PPP2R1B|PRPF4B|PTEN|RAD54B|RANBP9|RNF138|RNF6|SMARCAD1|SPOCK3|SPRYD7|SUV39H2|TCEANC2|TMF1|U2SURP|UBE2K|WBP4|ZNF326|ZNF367
hormone transport [GoID:GO:0009914; evidenceTypes:IBA|IC|IDA|IEA|IGI|IMP|IPI|ISS|NAS|TAS]	GeneOntology_BP	6	226	1081	15.6818	3.79247	2.65487	0	-2.90023	0.00372884	0.0278887	GLUD1|HADH|MCU|OXCT1|PTPN11|TMF1
steroid metabolic process [GoID:GO:0008202; evidenceTypes:IBA|IC|IDA|IEA|IGI|IMP|ISS|NAS|TAS]	GeneOntology_BP	6	226	1081	15.6818	3.79247	2.65487	0	-2.90023	0.00372884	0.0278887	ACAA2|DHRS11|EBPL|LBR|MED1|PANK2
OUELLET_CULTURED_OVARIAN_CANCER_INVASIVE_VS_LMP_UP	MSigDB_C2	11	63	1081	4.37146	2.01294	17.4603	1	2.89966	0.0037357	0.0279341	ACAA2|ATP1B1|CBX1|CKS2|CSE1L|GCSH|GGH|PNN|SET|SRP72|TBCE
AAGWWRNYGGC_UNKNOWN	MSigDB_C3	16	110	1081	7.63271	2.65582	14.5455	1	2.89889	0.00374485	0.0279937	C21ORF58|CAMKMT|CDKN2C|CXXC1|HMGXB4|KNL1|MED1|NASP|PIGN|PPM1E|RIF1|RNF26|SUV39H2|WDR33|YY1|ZNF326
anatomical structure homeostasis [GoID:GO:0060249; evidenceTypes:HEP|IBA|IDA|IEA|IGI|IMP|ISS|NAS|TAS]	GeneOntology_BP	7	247	1081	17.1389	3.96204	2.83401	0	-2.89886	0.00374525	0.0279937	BARD1|CLCN3|FH|HOMER1|KRAS|PTPN11|RB1
GSE21670_IL6_VS_TGFB_AND_IL6_TREATED_STAT3_KO_CD4_TCELL_DN	MSigDB_C7	4	182	1081	12.6287	3.4082	2.1978	0	-2.89853	0.00374915	0.0280052	LCLAT1|MTF2|PAXBP1|PPIP5K1
GSE40666_NAIVE_VS_EFFECTOR_CD8_TCELL_WITH_IFNA_STIM_90MIN_UP	MSigDB_C7	4	182	1081	12.6287	3.4082	2.1978	0	-2.89853	0.00374915	0.0280052	EEF1E1|MACIR|PCTP|POLR1D
GSE7460_WT_VS_FOXP3_HET_ACT_WITH_TGFB_TCONV_UP	MSigDB_C7	4	182	1081	12.6287	3.4082	2.1978	0	-2.89853	0.00374915	0.0280052	C5ORF34|FBXO4|MCMBP|TIAL1
MANNE_COVID19_ICU_VS_HEALTHY_DONOR_PLATELETS_UP	MSigDB_C2	1	108	1081	7.49393	2.63174	0.925926	0	-2.89807	0.00375468	0.0280289	EME1
KRAS.300_UP.V1_UP	MSigDB_C6	1	108	1081	7.49393	2.63174	0.925926	0	-2.89807	0.00375468	0.0280289	TRIM36
odontogenesis [GoID:GO:0042476; evidenceTypes:IBA|IDA|IEA|IEP|IGI|IMP|ISS|NAS]	GeneOntology_BP	1	108	1081	7.49393	2.63174	0.925926	0	-2.89807	0.00375468	0.0280289	BMPR1A
CAFFAREL_RESPONSE_TO_THC_24HR_5_UP	MSigDB_C2	7	30	1081	2.08165	1.39054	23.3333	1	2.89741	0.00376263	0.0280705	CCNA2|CKS2|EIF2A|IARS1|PCNA|TUBB|UHRF1
REACTOME_HIV_ELONGATION_ARREST_AND_RECOVERY	MSigDB_C2	7	30	1081	2.08165	1.39054	23.3333	1	2.89741	0.00376263	0.0280705	CTDP1|GTF2F2|NELFCD|POLR2B|POLR2D|POLR2H|SSRP1
WP_TRANSSULFURATION_AND_ONE_CARBON_METABOLISM	MSigDB_C2	7	30	1081	2.08165	1.39054	23.3333	1	2.89741	0.00376263	0.0280705	DHFR|DNMT3B|MTHFD1|MTHFD2L|PSAT1|SHMT1|TYMS
MXD1_TARGET_GENES	MSigDB_C3	17	120	1081	8.32659	2.77302	14.1667	1	2.89618	0.00377736	0.0281745	ACAA2|CKS1B|ERI1|ERI2|KCTD20|MAD2L1|NDUFAF5|NOL8|POLH|PPP2R2A|RBM19|REXO5|SRP54|TBCCD1|TIMMDC1|TTI2|ZRANB3
HU_FETAL_RETINA_BLOOD	MSigDB_C8	29	247	1081	17.1389	3.96204	11.7409	1	2.89591	0.00378061	0.0281928	ALAD|ANLN|AURKA|AURKB|BIRC5|BUB1|CDKN3|CENPF|CENPH|CIT|CKS2|DHFR|MELK|MKI67|NAA50|NDC80|NUF2|PTTG1|RRM2|SEC62|SERF2|SHLD1|TCF19|TMA7|TROAP|TUBG1|TYMS|UBE2C|YBX1
GSE17721_0.5H_VS_12H_PAM3CSK4_BMDC_UP	MSigDB_C7	23	182	1081	12.6287	3.4082	12.6374	1	2.89426	0.00380053	0.0283235	BDH1|C8ORF33|CENPK|DCPS|ELOVL6|ELP3|ERCC6L|GLRX3|GTF3A|H2AZ1|HAUS4|HNRNPF|INTS7|MBD1|MTHFD1|NAF1|PSRC1|RFC2|RPP40|SAAL1|SDHAF1|SKA2|TOPBP1
GSE17721_CTRL_VS_CPG_2H_BMDC_UP	MSigDB_C7	23	182	1081	12.6287	3.4082	12.6374	1	2.89426	0.00380053	0.0283235	BDH1|CACYBP|CCT5|CNOT9|DNAJC9|ELP2|ELP3|ERCC6L|LCLAT1|LMNB2|MCM7|MTFMT|NANP|NSMCE4A|OSBPL11|RALBP1|SLF2|SMC2|TBCE|TOPBP1|TUBGCP3|TUBGCP5|WDR33
GSE28237_FOLLICULAR_VS_LATE_GC_BCELL_DN	MSigDB_C7	23	182	1081	12.6287	3.4082	12.6374	1	2.89426	0.00380053	0.0283235	ASPM|CBX1|CCNE2|CDCA5|CEP19|CEP55|CEP76|CHP1|DESI2|ECI2|ENOPH1|FANCG|ISL2|KIF18A|PCLAF|PRIM2|RBBP8|SET|SMC2|SRP54|STIL|TEX10|TOPBP1
GSE4811_CLASSSICALY_ACTIVATED_VS_TYPE_2_ACTIVATED_MACROPHAGE_UP	MSigDB_C7	21	161	1081	11.1715	3.20773	13.0435	1	2.89293	0.0038167	0.0284381	CDC25C|CDCA5|CHRNA5|CKS1B|DIS3|EME1|EXOSC9|GEN1|GGH|GINS4|INCENP|MTF2|NUDT6|ORC6|POLR3K|PPM1E|SRP72|TBC1D7|THOC1|TPX2|ZNF367
TAKEDA_TARGETS_OF_NUP98_HOXA9_FUSION_10D_DN	MSigDB_C2	2	134	1081	9.29803	2.92899	1.49254	0	-2.89039	0.00384764	0.0286506	LGALSL|SLFN13
BMI1_DN.V1_UP	MSigDB_C6	2	134	1081	9.29803	2.92899	1.49254	0	-2.89039	0.00384764	0.0286506	SLC1A4|TMEM62
GSE13547_WT_VS_ZFX_KO_BCELL_ANTI_IGM_STIM_12H_DN	MSigDB_C7	2	134	1081	9.29803	2.92899	1.49254	0	-2.89039	0.00384764	0.0286506	CCDC171|SMNDC1
KENNY_CTNNB1_TARGETS_UP	MSigDB_C2	9	46	1081	3.19186	1.72099	19.5652	1	2.89015	0.00385057	0.0286604	CCNB1|CSE1L|ECT2|EXOSC2|HMGB2|PLK4|SRSF7|TFDP1|TK1
positive regulation of immunoglobulin production [GoID:GO:0002639; evidenceTypes:IBA|IDA|IEA|IGI|IMP|ISS]	GeneOntology_BP	9	46	1081	3.19186	1.72099	19.5652	1	2.89015	0.00385057	0.0286604	EXOSC3|MAD2L2|MLH1|MSH2|NSD2|RIF1|SHLD1|SHLD2|TP53BP1
PASQUALUCCI_LYMPHOMA_BY_GC_STAGE_UP	MSigDB_C2	8	267	1081	18.5267	4.11664	2.99625	0	-2.88955	0.00385799	0.0287097	BTG3|DCLRE1B|ECI2|REXO2|SEC24A|SRP54|SSR1|SSR3
MIR7_2_3P	MSigDB_C3	57	574	1081	39.8289	5.9751	9.93031	1	2.88839	0.00387225	0.0288097	ACTR8|ADNP2|AQR|ATAD1|ATL2|BCCIP|CBX5|CD2AP|CDC27|CDK1|CTDSPL2|DEK|DNAH14|DPY19L3|EEF1E1|EIF4E|ERI1|FBXO45|FXR1|GPR180|HNRNPR|IFT57|IREB2|KCTD9|LCLAT1|LRRC58|LRRCC1|MCU|MIB1|MYNN|NAA15|NANP|NCAPG2|PDS5B|PHF19|PIAS2|POLR3G|PRKAR1A|PRTG|PTPDC1|RIF1|RMI1|RNF138|RPGRIP1L|RRM2|SEC24A|SLAIN1|SLC19A2|SMNDC1|SPIN4|TIMM21|U2SURP|USP14|USP37|WDR76|ZC3HAV1L|ZNF519
BOYLAN_MULTIPLE_MYELOMA_D_DN	MSigDB_C2	0	77	1081	5.3429	2.22439	0	0	-2.88758	0.00388216	0.0288231
KEGG_HEMATOPOIETIC_CELL_LINEAGE	MSigDB_C2	0	77	1081	5.3429	2.22439	0	0	-2.88758	0.00388216	0.0288231
REACTOME_COLLAGEN_FORMATION	MSigDB_C2	0	77	1081	5.3429	2.22439	0	0	-2.88758	0.00388216	0.0288231
WP_HUMAN_COMPLEMENT_SYSTEM	MSigDB_C2	0	77	1081	5.3429	2.22439	0	0	-2.88758	0.00388216	0.0288231
ZHU_CMV_24_HR_DN	MSigDB_C2	0	77	1081	5.3429	2.22439	0	0	-2.88758	0.00388216	0.0288231
DURANTE_ADULT_OLFACTORY_NEUROEPITHELIUM_MACROPHAGES	MSigDB_C8	0	77	1081	5.3429	2.22439	0	0	-2.88758	0.00388216	0.0288231
DURANTE_ADULT_OLFACTORY_NEUROEPITHELIUM_NK_CELLS	MSigDB_C8	0	77	1081	5.3429	2.22439	0	0	-2.88758	0.00388216	0.0288231
clathrin-coated endocytic vesicle [GoID:GO:0045334; evidenceTypes:IBA|IDA|IEA|ISS|NAS|TAS]	GeneOntology_CC	0	77	1081	5.3429	2.22439	0	0	-2.88758	0.00388216	0.0288231
bone remodeling [GoID:GO:0046849; evidenceTypes:IBA|IDA|IEA|IEP|IMP|ISS|NAS|TAS]	GeneOntology_BP	0	77	1081	5.3429	2.22439	0	0	-2.88758	0.00388216	0.0288231
Normal_mesenchymal-1_Node1643 (PMID:15075390)	SignatureDB	0	77	1081	5.3429	2.22439	0	0	-2.88758	0.00388216	0.0288231
GSE37532_WT_VS_PPARG_KO_VISCERAL_ADIPOSE_TISSUE_TCONV_DN	MSigDB_C7	24	193	1081	13.3919	3.50843	12.4352	1	2.88716	0.00388737	0.0288558	ABHD10|B4GALT6|CCNF|CFAP20|CTNNAL1|DNAAF2|EEF1E1|EZH2|GTF2E1|IMPA2|JPT2|MCMBP|NARS2|PARG|PARP2|RPP40|SEPHS1|SLC25A36|SNRPD1|TFDP1|THYN1|U2SURP|UMPS|ZFP64
MURARO_PANCREAS_ACINAR_CELL	MSigDB_C8	27	622	1081	43.1595	6.20996	4.34084	0	-2.88593	0.00390256	0.0289625	ALAD|ANKRD36|B3GNT7|CD2AP|CHP1|EBPL|FAM161A|GMNN|GPR160|HDGF|IMPA2|KRAS|LRRC59|MAP3K20|MCCC1|PGM1|PMAIP1|POLR1D|PSAT1|PTMA|SSR3|TMEM97|TUBA1C|TUBB2A|TUBB3|TUBB4B|VAPA
FAN_OVARY_CL3_MATURE_CUMULUS_GRANULOSA_CELL_1	MSigDB_C8	6	225	1081	15.6124	3.78419	2.66667	0	-2.88524	0.00391121	0.0290207	DONSON|HACD3|PRDX3|STMN1|TMEM97|TUBB
BERTUCCI_MEDULLARY_VS_DUCTAL_BREAST_CANCER_DN	MSigDB_C2	3	158	1081	10.9633	3.17802	1.89873	0	-2.88385	0.0039284	0.0291178	CCDC15|LGALSL|NME7
CHIANG_LIVER_CANCER_SUBCLASS_CTNNB1_DN	MSigDB_C2	3	158	1081	10.9633	3.17802	1.89873	0	-2.88385	0.0039284	0.0291178	DCPS|GOT1|HOMER1
PETROVA_ENDOTHELIUM_LYMPHATIC_VS_BLOOD_DN	MSigDB_C2	3	158	1081	10.9633	3.17802	1.89873	0	-2.88385	0.0039284	0.0291178	ATP1B1|MLLT11|UAP1
GSE19941_UNSTIM_VS_LPS_STIM_IL10_KO_MACROPHAGE_UP	MSigDB_C7	3	158	1081	10.9633	3.17802	1.89873	0	-2.88385	0.0039284	0.0291178	CA13|IFT57|MACROH2A1
cytosolic transport [GoID:GO:0016482; evidenceTypes:IBA|IDA|IEA|IGI|IMP|ISS|NAS|TAS]	GeneOntology_BP	3	158	1081	10.9633	3.17802	1.89873	0	-2.88385	0.0039284	0.0291178	MTMR2|PIK3C3|SRSF10
nuclear ubiquitin ligase complex [GoID:GO:0000152; evidenceTypes:IBA|IDA|ISS|NAS|TAS]	GeneOntology_CC	8	38	1081	2.63675	1.5646	21.0526	1	2.88256	0.00394459	0.0292134	BARD1|BRCA1|BUB1B|CBX2|CDC20|CDC27|PCGF6|UBE2C
microtubule depolymerization [GoID:GO:0007019; evidenceTypes:IBA|IDA|IEA|IMP|ISS|NAS|TAS]	GeneOntology_BP	8	38	1081	2.63675	1.5646	21.0526	1	2.88256	0.00394459	0.0292134	CKAP2|CKAP5|KIF14|KIF18A|KIF18B|KIF2C|STMN1|TPX2
regulation of spindle organization [GoID:GO:0090224; evidenceTypes:IBA|IDA|IEA|IMP|ISS]	GeneOntology_BP	8	38	1081	2.63675	1.5646	21.0526	1	2.88256	0.00394459	0.0292134	BORA|CEP97|GPSM2|KIF15|PLK1|PSRC1|SPAG5|TPX2
tRNA aminoacylation for protein translation [GoID:GO:0006418; evidenceTypes:IBA|IDA|IEA|IMP|ISS|TAS]	GeneOntology_BP	8	38	1081	2.63675	1.5646	21.0526	1	2.88256	0.00394459	0.0292134	DARS2|EARS2|GARS1|IARS1|NARS2|RARS1|TARS1|YARS1
LMO2COM_02	MSigDB_C3	4	181	1081	12.5593	3.39894	2.20994	0	-2.88213	0.00395002	0.0292172	HNRNPL|ITGB1BP2|PPM1E|WBP4
GSE2770_UNTREATED_VS_ACT_CD4_TCELL_2H_UP	MSigDB_C7	4	181	1081	12.5593	3.39894	2.20994	0	-2.88213	0.00395002	0.0292172	KCTD6|MACIR|TUBA4A|ZBTB11
GSE31082_DN_VS_CD4_SP_THYMOCYTE_DN	MSigDB_C7	4	181	1081	12.5593	3.39894	2.20994	0	-2.88213	0.00395002	0.0292172	ATP1B1|BFAR|MTERF3|SDHAF1
GSE4748_LPS_VS_LPS_AND_CYANOBACTERIUM_LPSLIKE_STIM_DC_3H_UP	MSigDB_C7	4	181	1081	12.5593	3.39894	2.20994	0	-2.88213	0.00395002	0.0292172	ATP1B1|CEP78|KIF21A|TUBA4A
actin filament binding [GoID:GO:0051015; evidenceTypes:IBA|IDA|IEA|IMP|IPI|ISS|NAS|TAS]	GeneOntology_MF	4	181	1081	12.5593	3.39894	2.20994	0	-2.88213	0.00395002	0.0292172	CTNNAL1|DSTN|PLS1|TMEM201
GSE20366_TREG_VS_NAIVE_CD4_TCELL_HOMEOSTATIC_CONVERSION_UP	MSigDB_C7	22	172	1081	11.9348	3.31432	12.7907	1	2.88143	0.0039587	0.0292753	AVEN|BUB1B|DNAAF4|E2F7|ETF1|EXOSC8|FAF1|FAM83D|H2AZ1|HNRNPAB|IFT57|KPNA2|KRAS|LCLAT1|MELK|RANBP1|REXO2|SEC24A|SGO2|SRSF2|TRIM59|TRIP13
Wnt signaling pathway [GoID:GO:0016055; evidenceTypes:IBA|IC|IDA|IEA|IEP|IGI|IMP|ISS|NAS|TAS]	GeneOntology_BP	13	365	1081	25.3267	4.79777	3.56164	0	-2.87975	0.00397989	0.0294258	ASPM|DEPDC1B|FZD3|HMGXB4|KREMEN2|LEO1|MAD2L2|MBD2|PTEN|PYGO1|RNF138|RUVBL1|SENP2
ACEVEDO_METHYLATED_IN_LIVER_CANCER_DN	MSigDB_C2	22	532	1081	36.9146	5.76039	4.13534	0	-2.87965	0.0039812	0.0294294	CDCA7|CENPF|CRYZ|DDIAS|E2F6|ESD|GSTCD|KMT5A|MTHFD2L|NUDT9|OR7E14P|PPP2R2A|SERBP1|SLMAP|SSR3|SUGT1|THOC3|TTI2|TYW3|VAPA|ZDHHC6|ZNF35
FARMER_BREAST_CANCER_APOCRINE_VS_BASAL	MSigDB_C2	34	304	1081	21.094	4.38732	11.1842	1	2.87906	0.00398865	0.0294617	ACAD8|ANP32E|BTG3|CDC20|CDKN2A|CEP55|ENOSF1|GINS1|GPX7|HACD3|KIF11|KIF14|KIF18B|KIF20A|KIF23|LBR|MELK|MKI67|MPHOSPH6|OBI1|PMAIP1|RBBP8|RNF138|SLC19A2|SNRPD1|STIL|TAF5|TOP2A|TPGS2|TRIM36|TYMS|UBE2C|UBE2E3|ZWILCH
folic acid-containing compound metabolic process [GoID:GO:0006760; evidenceTypes:IBA|IDA|IEA|IMP|TAS]	GeneOntology_BP	6	23	1081	1.59593	1.21782	26.087	1	2.87904	0.00398887	0.0294617	DHFR|GGH|MTHFD1|MTHFD2L|SHMT1|TYMS
mRNA cleavage [GoID:GO:0006379; evidenceTypes:IBA|IC|IDA|IEA|IMP|NAS|TAS]	GeneOntology_BP	6	23	1081	1.59593	1.21782	26.087	1	2.87904	0.00398887	0.0294617	AGO2|CPSF6|FIP1L1|NCBP1|NCBP2|NUDT21
Chiche(PMID: 24644022)-2014_M9.35	PAPER	6	23	1081	1.59593	1.21782	26.087	1	2.87904	0.00398887	0.0294617	CDC7|CDCA7|CHAF1B|ELOVL6|PKMYT1|RAD51
BOYLAN_MULTIPLE_MYELOMA_PCA1_UP	MSigDB_C2	1	107	1081	7.42455	2.61961	0.934579	0	-2.87791	0.0040032	0.0295429	GPR160
REACTOME_DEGRADATION_OF_THE_EXTRACELLULAR_MATRIX	MSigDB_C2	1	107	1081	7.42455	2.61961	0.934579	0	-2.87791	0.0040032	0.0295429	SPOCK3
AIZARANI_LIVER_C31_KUPFFER_CELLS_5	MSigDB_C8	1	107	1081	7.42455	2.61961	0.934579	0	-2.87791	0.0040032	0.0295429	ZC3H13
DESCARTES_FETAL_SPLEEN_MYELOID_CELLS	MSigDB_C8	1	107	1081	7.42455	2.61961	0.934579	0	-2.87791	0.0040032	0.0295429	TRIM36
REACTOME_CELLULAR_RESPONSES_TO_EXTERNAL_STIMULI	MSigDB_C2	57	575	1081	39.8983	5.98011	9.91304	1	2.87675	0.00401798	0.0296458	ATR|BAG2|CBX2|CCNA2|CCNE2|CDC27|CDK2|CDKN2A|CDKN2C|CEBPG|COX11|E2F2|EZH2|GPX7|GSR|H2AX|H2AZ1|H4C9|HIGD1A|HSPA14|HSPA9|LMNB1|MED1|MRE11|NDC1|NUP160|NUP85|PRDX3|PSMA4|PSMA6|PSMB2|PSMD11|PSMD12|PSMD2|PSMD3|PSMD5|PSMD6|PSME3|RB1|RPL39L|SEH1L|SKP2|SUZ12|TACO1|TFDP1|TFDP2|TGS1|TUBA1B|TUBA1C|TUBA3D|TUBA4A|TUBA4B|TUBB2A|TUBB3|TUBB4B|UBE2C|USP46
REACTOME_NEUTROPHIL_DEGRANULATION	MSigDB_C2	17	440	1081	30.5308	5.25468	3.86364	0	-2.87456	0.00404592	0.0298458	ALAD|ARMC8|DSN1|GDI2|GGH|HMGB1|NIT2|PGM1|PSMD11|PSMD12|PSMD2|PSMD3|PSMD6|SRP14|TUBB|TUBB4B|VAPA
GSE17721_CTRL_VS_CPG_0.5H_BMDC_UP	MSigDB_C7	23	183	1081	12.6981	3.41744	12.5683	1	2.8727	0.00406987	0.0299913	CDC7|HACD4|INCENP|KIF23|LBR|MED20|MTHFD1|NCAPD2|NUP85|NUSAP1|PARP2|PCLAF|POLR2B|POLR2D|PPP2R2A|PSMD12|PSMG2|PTTG1|RRM1|SLC25A15|SSR1|ZNF24|ZWILCH
GSE19401_PAM2CSK4_VS_RETINOIC_ACID_STIM_FOLLICULAR_DC_UP	MSigDB_C7	23	183	1081	12.6981	3.41744	12.5683	1	2.8727	0.00406987	0.0299913	ARMC8|ECT2|GTF2F2|HMGB2|IMPA2|KIF15|KIF23|LBR|LRP8|OSBPL11|PAQR4|PCLAF|PCNA|PSAT1|RACGAP1|RAD21|RAD23B|RNF138|RNF6|SLC44A1|TOPBP1|WBP4|ZDHHC6
GSE21063_CTRL_VS_ANTI_IGM_STIM_BCELL_NFATC1_KO_16H_DN	MSigDB_C7	23	183	1081	12.6981	3.41744	12.5683	1	2.8727	0.00406987	0.0299913	CENPE|COX11|EZH2|FAM98B|GARS1|IARS1|IPO5|KRAS|LSM3|METAP1|MNS1|NOL7|NOL8|POLR1C|RAD51B|RFC3|SLC1A4|SLF2|SMC6|SUV39H2|TARS1|TYW3|YBX1
GSE3039_ALPHABETA_CD8_TCELL_VS_B2_BCELL_DN	MSigDB_C7	23	183	1081	12.6981	3.41744	12.5683	1	2.8727	0.00406987	0.0299913	AURKA|CENPE|EBPL|GARS1|GINS1|HAUS1|HOMER1|IPO5|LRRC58|MCM6|MPHOSPH6|MRPS10|MTBP|NARS2|NUBPL|PGM1|POLR2D|SRSF2|SSX2IP|STMN1|TADA2A|TSEN2|TUBA1B
GSE45365_HEALTHY_VS_MCMV_INFECTION_BCELL_IFNAR_KO_UP	MSigDB_C7	23	183	1081	12.6981	3.41744	12.5683	1	2.8727	0.00406987	0.0299913	ANLN|AURKA|BIRC5|BLMH|BUB1B|DLGAP5|HJURP|KIF14|KIF20A|KIF2C|L2HGDH|MIS18BP1|MTHFD1|NCAPH|NEK2|POLR2D|RFC2|RIF1|SGO2|SPC24|TPX2|TSN|TTC5
GAUCHER_PBMC_YF_VAX_STAMARIL_UNKNOWN_AGE_7DY_UP	MSigDB_C7	9	286	1081	19.845	4.25795	3.14685	0	-2.87204	0.00407826	0.0300469	CCNB2|CDC20|CDCA5|CDCA7|CENPM|MCM4|NUSAP1|TMEM62|TUBG1
neurotransmitter transport [GoID:GO:0006836; evidenceTypes:IBA|IC|IDA|IEA|IMP|ISS|NAS|TAS]	GeneOntology_BP	2	133	1081	9.22864	2.91813	1.50376	0	-2.87183	0.00408099	0.0300609	CHRNA5|DDC
MODULE_41	MSigDB_C4	16	421	1081	29.2125	5.1432	3.80048	0	-2.87042	0.00409927	0.0301893	ANKRD26|CCNF|CHP1|EXOSC2|ING1|INTS9|KIF20B|MACIR|PARP2|RAD51D|RANBP9|RIBC2|SAC3D1|SPC25|TUBGCP4|ZC3H14
ribonucleoprotein complex subunit organization [GoID:GO:0071826; evidenceTypes:IBA|IC|IDA|IEA|IMP|ISS|NAS|TAS]	GeneOntology_BP	21	162	1081	11.2409	3.21758	12.963	1	2.86984	0.00410675	0.0302381	AGO2|ATR|BRIX1|CPSF6|EIF3J|GEMIN2|ISY1|NAF1|NCBP1|NUDT21|POLR2D|PRKDC|RUVBL1|SHQ1|SNRPB|SNRPD1|SNRPD3|SRSF1|SRSF10|TGS1|TXNL4A
protein modification by small protein conjugation or removal [GoID:GO:0070647; evidenceTypes:EXP|IBA|IC|IDA|IEA|IGI|IMP|IPI|ISS|NAS|TAS]	GeneOntology_BP	77	822	1081	57.0372	7.09098	9.3674	1	2.86908	0.00411672	0.0303052	BAG2|BARD1|BFAR|BLMH|BRCA1|C18ORF25|CBFB|CCNF|CDC20|CDC27|CDCA3|CDK1|CHP1|DCAF16|DCUN1D1|DESI2|DTL|DZIP3|FANCI|FANCM|FBXO4|FBXO43|FBXO45|HLTF|KBTBD6|KBTBD8|KCTD6|KCTD9|LEO1|LNX2|MAD2L1|MAD2L2|MARCHF5|MED1|MIB1|MINDY4|MKRN2|MTBP|OBI1|PCGF6|PCNP|PIAS2|PLK1|PTEN|RAD18|RFWD3|RNF138|RNF168|RNF26|RNF6|RNF8|SAE1|SENP2|SENP5|SKP2|TBC1D7|TRAIP|TRIM36|TRIM37|TRIM59|UBA5|UBE2C|UBE2E3|UBE2K|UBE2T|UBQLN1|UBR1|UBR7|UCHL3|UCHL5|UHRF1|USP1|USP13|USP14|USP37|USP44|USP46
regulation of mRNA processing [GoID:GO:0050684; evidenceTypes:IBA|IC|IDA|IEA|IGI|IMP|ISS|NAS]	GeneOntology_BP	17	121	1081	8.39598	2.78446	14.0496	1	2.86894	0.0041185	0.030312	BARD1|CCNB1|CPSF6|FXR1|HNRNPL|JMJD6|LEO1|NCBP1|NCBP2|NUDT21|RBM8A|SRSF10|SRSF2|SRSF3|SRSF7|TRA2B|ZC3H14
monocarboxylic acid metabolic process [GoID:GO:0032787; evidenceTypes:IBA|IC|IDA|IEA|IGI|IMP|ISS|NAS|TAS]	GeneOntology_BP	18	458	1081	31.7798	5.3579	3.93013	0	-2.86885	0.00411972	0.0303147	ABHD10|ABHD3|ACAA2|ACAD9|ACSBG1|BRCA1|DLAT|ECI2|ELOVL6|HACD3|HACD4|HADH|MCCC1|ME2|PANK2|PCCB|PDHB|PGM1
HU_FETAL_RETINA_RGC	MSigDB_C8	13	364	1081	25.2573	4.79135	3.57143	0	-2.86752	0.00413706	0.0304135	CCT5|DSTN|FKBP3|GDAP1|KPNA2|MLLT11|PFDN2|SEC11C|STMN1|TMEM97|TRIM36|TUBB|TUBB2A
basal RNA polymerase II transcription machinery binding [GoID:GO:0001099; evidenceTypes:IBA|IDA|IEA|IPI|ISS]	GeneOntology_MF	10	55	1081	3.81636	1.88129	18.1818	1	2.86749	0.00413742	0.0304135	AGO2|CTDP1|ELP2|ELP4|LEO1|RPRD1A|RTRAF|RUVBL1|SMYD2|ZNF326
basal transcription machinery binding [GoID:GO:0001098; evidenceTypes:IBA|IDA|IEA|IPI|ISS]	GeneOntology_MF	10	55	1081	3.81636	1.88129	18.1818	1	2.86749	0.00413742	0.0304135	AGO2|CTDP1|ELP2|ELP4|LEO1|RPRD1A|RTRAF|RUVBL1|SMYD2|ZNF326
endoplasmic reticulum subcompartment [GoID:GO:0098827; evidenceTypes:IBA|IC|IDA|IEA|IMP|ISS|NAS|TAS]	GeneOntology_CC	46	947	1081	65.7107	7.57876	4.85744	0	-2.86702	0.00414352	0.0304521	ALG6|ALG9|ARL6IP1|ATL2|BFAR|CDK1|CLCC1|COPB2|EBPL|ELOVL6|EMC9|FAF1|GJC1|HACD3|HACD4|HRAS|ICMT|IER3IP1|KPNA2|KRAS|LBR|LCLAT1|LRRC59|MARCHF5|PHTF1|PIGN|PIGW|PIGX|PKMYT1|PTDSS1|RNF26|SEC11C|SEC24A|SEC62|SLC33A1|SSR1|SSR3|TMEM106C|TMEM159|TMEM39A|TMEM97|TRIM59|UBA5|VAPA|ZDHHC6|ZW10
GSE1112_OT1_VS_HY_CD8AB_THYMOCYTE_RTOC_CULTURE_DN	MSigDB_C7	24	194	1081	13.4613	3.51739	12.3711	1	2.8663	0.00415306	0.0304781	ACAD8|ACAD9|CFAP97|CHML|CMSS1|COX11|CUTC|DTYMK|FH|HDGF|MCCC1|MCM6|MIB1|NDUFAF7|NFXL1|NUP85|NUTF2|OSGEP|PAXBP1|RARS1|SPATA5L1|TTLL5|TUBG1|UMPS
GSE15624_3H_VS_6H_HALOFUGINONE_TREATED_CD4_TCELL_UP	MSigDB_C7	3	157	1081	10.894	3.16805	1.91083	0	-2.86647	0.00415076	0.0304781	CENPL|DDHD1|RNF138
GSE17974_0H_VS_6H_IN_VITRO_ACT_CD4_TCELL_DN	MSigDB_C7	24	194	1081	13.4613	3.51739	12.3711	1	2.8663	0.00415306	0.0304781	CACYBP|CMSS1|HOMER1|KPNA2|LRRC59|MLH3|NANP|NFXL1|POLE2|POLR2H|PSMB2|RANBP1|RFC4|RUVBL1|SEC11C|SLC25A15|SLC7A1|SNRPD3|TBCCD1|TP53BP1|TUBB|TXNL4A|UCHL3|UTP14C
GSE29164_CD8_TCELL_VS_CD8_TCELL_AND_IL12_TREATED_MELANOMA_DAY3_UP	MSigDB_C7	24	194	1081	13.4613	3.51739	12.3711	1	2.8663	0.00415306	0.0304781	BRK1|CEP78|CFAP20|CIPC|DDX39A|DLAT|ENOPH1|FAIM|FXR1|GARS1|HSPA14|ING2|KMT5A|MAP3K20|MTF2|NAA15|RUVBL1|SEC11C|SLC19A2|SUCLA2|TDRD3|TSN|TUBA4A|USP46
GSE37605_FOXP3_FUSION_GFP_VS_IRES_GFP_TREG_C57BL6_DN	MSigDB_C7	3	157	1081	10.894	3.16805	1.91083	0	-2.86647	0.00415076	0.0304781	LRRC58|QSER1|RMI1
cytokine activity [GoID:GO:0005125; evidenceTypes:IBA|IDA|IEA|IMP|ISS|NAS|TAS]	GeneOntology_MF	3	157	1081	10.894	3.16805	1.91083	0	-2.86647	0.00415076	0.0304781	HMGB1|IL17D|TSLP
vesicle localization [GoID:GO:0051648; evidenceTypes:IBA|IDA|IEA|IMP|ISS|NAS|TAS]	GeneOntology_BP	3	157	1081	10.894	3.16805	1.91083	0	-2.86647	0.00415076	0.0304781	CEP19|CHP1|PTEN
GSE15330_HSC_VS_GRANULOCYTE_MONOCYTE_PROGENITOR_IKAROS_KO_UP	MSigDB_C7	4	180	1081	12.4899	3.38964	2.22222	0	-2.86568	0.00416121	0.0305064	B4GALT4|KRAS|SLC44A1|UBQLN1
GSE360_DC_VS_MAC_B_MALAYI_HIGH_DOSE_DN	MSigDB_C7	4	180	1081	12.4899	3.38964	2.22222	0	-2.86568	0.00416121	0.0305064	CDKN2A|HRAS|TUBB2A|UCHL3
GSE3982_MAST_CELL_VS_TH1_UP	MSigDB_C7	4	180	1081	12.4899	3.38964	2.22222	0	-2.86568	0.00416121	0.0305064	CEP70|MEIS2|PCTP|ZNF24
GSE41867_NAIVE_VS_DAY8_LCMV_ARMSTRONG_EFFECTOR_CD8_TCELL_DN	MSigDB_C7	4	180	1081	12.4899	3.38964	2.22222	0	-2.86568	0.00416121	0.0305064	EDRF1|HSPB11|MBD2|SLAIN1
GSE7831_1H_VS_4H_CPG_STIM_PDC_UP	MSigDB_C7	4	180	1081	12.4899	3.38964	2.22222	0	-2.86568	0.00416121	0.0305064	PTTG1|RTRAF|TXNL1|TXNL4A
MODULE_209	MSigDB_C4	0	76	1081	5.27351	2.20997	0	0	-2.86477	0.00417315	0.0305624
basement membrane [GoID:GO:0005604; evidenceTypes:IBA|IDA|IEA|IPI|ISS|NAS|TAS]	GeneOntology_CC	0	76	1081	5.27351	2.20997	0	0	-2.86477	0.00417315	0.0305624
bone morphogenesis [GoID:GO:0060349; evidenceTypes:IBA|IDA|IEA|IGI|IMP|ISS|TAS]	GeneOntology_BP	0	76	1081	5.27351	2.20997	0	0	-2.86477	0.00417315	0.0305624
regulation of calcium ion transport into cytosol [GoID:GO:0010522; evidenceTypes:IBA|IC|IDA|IEA|IGI|IMP|ISS|NAS|TAS]	GeneOntology_BP	0	76	1081	5.27351	2.20997	0	0	-2.86477	0.00417315	0.0305624
response to cAMP [GoID:GO:0051591; evidenceTypes:IBA|IDA|IEA|IEP|IMP|ISS]	GeneOntology_BP	0	76	1081	5.27351	2.20997	0	0	-2.86477	0.00417315	0.0305624
MORI_SMALL_PRE_BII_LYMPHOCYTE_DN	MSigDB_C2	12	73	1081	5.06534	2.16612	16.4384	1	2.86292	0.00419759	0.0307287	CDCA4|EIF4E|NASP|RBL1|SET|SGO1|SMC4|STIL|TUBA1B|TUBA4A|TUBB4B|WDHD1
RNA phosphodiester bond hydrolysis, endonucleolytic [GoID:GO:0090502; evidenceTypes:IBA|IDA|IEA|IMP|ISS]	GeneOntology_BP	12	73	1081	5.06534	2.16612	16.4384	1	2.86292	0.00419759	0.0307287	ABCE1|AGO2|CWF19L1|EXO1|EXOG|FEN1|POP1|RNASEH2A|RPP14|RPP40|SLFN13|TSEN2
ZNF213_TARGET_GENES	MSigDB_C3	49	480	1081	33.3064	5.48108	10.2083	1	2.86279	0.00419925	0.0307345	ARMC8|ASH2L|AURKB|CACYBP|CDC25C|CDCA2|CDKN2AIPNL|CEP76|CLCC1|DTL|EARS2|ELP3|ERI2|EXOG|EXOSC2|FANCD2|GANC|GARS1|GDI2|GINS4|GSTCD|INTS7|ITGB3BP|KCTD9|KNSTRN|MARCHF5|MFSD14C|MTF2|MTFMT|MYNN|NDC1|NDUFAF1|NDUFAF5|NUF2|PAK1IP1|PCID2|PDE12|PRKAR1A|PSMG2|QSER1|RANBP9|REXO5|SAE1|SENP2|SRSF2|SS18|TGS1|TIMELESS|TRIM59
nuclear outer membrane-endoplasmic reticulum membrane network [GoID:GO:0042175; evidenceTypes:IBA|IDA|IEA|IMP|ISS|NAS|TAS]	GeneOntology_CC	47	963	1081	66.8209	7.63834	4.88058	0	-2.86038	0.00423129	0.0309627	ALG6|ALG9|ARL6IP1|ATL2|BFAR|CDK1|CLCC1|COPB2|EBPL|ELOVL6|EMC9|FAF1|GJC1|HACD3|HACD4|HRAS|ICMT|IER3IP1|KPNA2|KRAS|LBR|LCLAT1|LRRC59|MARCHF5|NUTF2|PHTF1|PIGN|PIGW|PIGX|PKMYT1|PTDSS1|RNF26|SEC11C|SEC24A|SEC62|SLC33A1|SSR1|SSR3|TMEM106C|TMEM159|TMEM39A|TMEM97|TRIM59|UBA5|VAPA|ZDHHC6|ZW10
MODULE_438	MSigDB_C4	11	64	1081	4.44085	2.02879	17.1875	1	2.86012	0.00423482	0.0309822	BIRC5|CDC20|CENPE|CENPF|KIF11|KIF23|KIF2C|LMNB1|STMN1|TUBA4A|ZWINT
RODRIGUES_THYROID_CARCINOMA_ANAPLASTIC_DN	MSigDB_C2	21	512	1081	35.5268	5.65483	4.10156	0	-2.85972	0.00424022	0.0310089	B9D1|BMPR1A|C22ORF39|DPY19L3|HIGD1A|ICA1L|IL17D|LRP8|NME7|PKNOX1|PPP6R3|PRKAR1A|PTPN11|RPRD1A|SAMD13|SERF2|SLC25A15|SLC44A1|SNRPA1|SRP54|TMF1
GSE40274_CTRL_VS_LEF1_TRANSDUCED_ACTIVATED_CD4_TCELL_DN	MSigDB_C7	20	152	1081	10.547	3.1177	13.1579	1	2.85974	0.00423992	0.0310089	BCCIP|ESD|FAIM|GCSH|GFPT1|HAUS1|HRAS|LEO1|LSG1|METTL6|MRPL3|NAF1|OSGEP|POP1|PTPDC1|RFC3|SNRPD1|SRSF1|TRIM37|UMPS
MULLIGHAN_NPM1_MUTATED_SIGNATURE_1_UP	MSigDB_C2	27	227	1081	15.7511	3.80073	11.8943	1	2.85807	0.00426231	0.0311576	B4GALT4|BMPR1A|CCDC15|CDK2|DHFR|DZIP3|EMC9|GOT1|HMGB1|IDE|KIF22|MACIR|MRE11|ORC6|PAK1IP1|PDS5B|PKNOX1|PTPN11|RAD1|RAD51|RSRC1|SMC4|SPDL1|SSX2IP|TFDP2|TGS1|UBE2K
WP_NRF2_PATHWAY	MSigDB_C2	1	106	1081	7.35516	2.60742	0.943396	0	-2.85765	0.00426785	0.0311597	GSR
KRAS.300_UP.V1_DN	MSigDB_C6	1	106	1081	7.35516	2.60742	0.943396	0	-2.85765	0.00426785	0.0311597	CA5B
DESCARTES_FETAL_SPLEEN_LYMPHOID_CELLS	MSigDB_C8	1	106	1081	7.35516	2.60742	0.943396	0	-2.85765	0.00426785	0.0311597	KBTBD8
actin filament-based movement [GoID:GO:0030048; evidenceTypes:IBA|IC|IDA|IEA|IMP|ISS|NAS|TAS]	GeneOntology_BP	1	106	1081	7.35516	2.60742	0.943396	0	-2.85765	0.00426785	0.0311597	GJC1
blood vessel endothelial cell migration [GoID:GO:0043534; evidenceTypes:IBA|IDA|IEA|IEP|IGI|IMP|ISS|NAS|TAS]	GeneOntology_BP	1	106	1081	7.35516	2.60742	0.943396	0	-2.85765	0.00426785	0.0311597	HMGB1
regulation of osteoblast differentiation [GoID:GO:0045667; evidenceTypes:IBA|IDA|IEA|IGI|IMP|ISS|NAS|TAS]	GeneOntology_BP	1	106	1081	7.35516	2.60742	0.943396	0	-2.85765	0.00426785	0.0311597	BMPR1A
KUMAR_TARGETS_OF_MLL_AF9_FUSION	MSigDB_C2	13	363	1081	25.1879	4.78492	3.58127	0	-2.85527	0.00430006	0.0313884	ARG2|CLCN3|DLAT|EIF3J|FAM76B|KMT5A|LSG1|PCCB|PGM1|RB1|REXO5|SLAIN1|TAF1B
WP_MYOMETRIAL_RELAXATION_AND_CONTRACTION_PATHWAYS	MSigDB_C2	2	132	1081	9.15925	2.90724	1.51515	0	-2.8532	0.00432808	0.0315605	OXTR|PRKAR1A
MEL18_DN.V1_UP	MSigDB_C6	2	132	1081	9.15925	2.90724	1.51515	0	-2.8532	0.00432808	0.0315605	DDX11|SLC1A4
GSE35543_IN_VIVO_NTREG_VS_IN_VITRO_ITREG_UP	MSigDB_C7	2	132	1081	9.15925	2.90724	1.51515	0	-2.8532	0.00432808	0.0315605	MACROH2A1|ZBTB11-AS1
late endosome membrane [GoID:GO:0031902; evidenceTypes:IBA|IDA|IEA|ISS|NAS|TAS]	GeneOntology_CC	2	132	1081	9.15925	2.90724	1.51515	0	-2.8532	0.00432808	0.0315605	CLCN3|OSBPL11
GSE15324_NAIVE_VS_ACTIVATED_ELF4_KO_CD8_TCELL_DN	MSigDB_C7	23	184	1081	12.7674	3.42665	12.5	1	2.85123	0.00435498	0.0317306	ALG6|AUNIP|BORA|CCDC18|CENPU|E2F6|EXO1|FBXO45|KMT5A|L2HGDH|LCLAT1|MAD2L2|MRPS31|NDUFAF1|POLR1C|RPP14|SAE1|TEX10|TOPBP1|TYMS|UBE2E3|UBE2K|WAPL
GSE17721_12H_VS_24H_GARDIQUIMOD_BMDC_DN	MSigDB_C7	23	184	1081	12.7674	3.42665	12.5	1	2.85123	0.00435498	0.0317306	ACAA2|AKR7A2|CIPC|CSE1L|DTYMK|GINS4|GPR180|H2AZ1|MCM7|MRPS22|NCBP1|NDUFV2|NIT2|POLA2|POLR1C|PTEN|RB1|RPP14|SERF2|SSX2IP|STMN1|TXNL4A|UBR7
GSE36891_UNSTIM_VS_PAM_TLR2_STIM_PERITONEAL_MACROPHAGE_UP	MSigDB_C7	23	184	1081	12.7674	3.42665	12.5	1	2.85123	0.00435498	0.0317306	CNOT9|DCLRE1B|DNMT3B|ING1|MAK16|MED20|NAPG|PAK1IP1|PDE12|PKNOX1|POLR2D|PTPDC1|RBM8A|RNF138|SLC19A2|TAF4B|TEX10|TFDP2|TUBA4A|TUBB2A|TXNL1|UBE2E3|WDHD1
response to UV [GoID:GO:0009411; evidenceTypes:IBA|IDA|IEA|IEP|IGI|IMP|ISS|TAS]	GeneOntology_BP	19	142	1081	9.85314	3.01437	13.3803	1	2.85143	0.00435234	0.0317306	ATR|AURKB|BRCA2|CDC25A|CHEK1|DTL|FEN1|GTF2H2|MSH2|PBK|PCLAF|PCNA|POLD3|POLH|TIPIN|USP1|WRN|YY1|ZRANB3
axon [GoID:GO:0030424; evidenceTypes:IBA|IDA|IEA|IGI|IMP|ISS|NAS|TAS]	GeneOntology_CC	20	493	1081	34.2084	5.55242	4.0568	0	-2.85085	0.00436025	0.0317626	AURKA|BAG2|CD2AP|CLCN3|DDC|FXR1|FZD3|GARS1|GOT1|HNRNPR|HOMER1|KIF20B|KIF21A|LRP8|MTMR2|OPA1|RNF6|TPX2|TUBB3|ZC3H14
GRYDER_PAX3FOXO1_TOP_ENHANCERS	MSigDB_C2	43	410	1081	28.4492	5.07741	10.4878	1	2.84934	0.00438097	0.0318663	ACTR8|ACYP1|ANLN|BFAR|BRCA2|C18ORF25|CDC5L|CEP128|COMMD10|DPY19L3|ECI2|ECT2|ELP1|ERI1|FAM83D|FIP1L1|GDAP1|GDI2|GINS2|HAUS1|HMGXB4|IDH3A|MCM2|MCM3|MLH1|NCAPG2|NUP160|OPA1|PDHB|POLR2D|RAD23B|RAD51B|RAD51C|RBBP8|RMI1|SKA2|SLC7A1|SNRPD3|TOP2A|TPX2|USP1|ZDHHC6|ZNF330
GSE10239_NAIVE_VS_DAY4.5_EFF_CD8_TCELL_UP	MSigDB_C7	4	179	1081	12.4205	3.38032	2.23464	0	-2.84918	0.00438321	0.0318663	AGO2|PDRG1|PKNOX1|TRMU
GSE16385_UNTREATED_VS_12H_ROSIGLITAZONE_IFNG_TNF_TREATED_MACROPHAGE_UP	MSigDB_C7	3	156	1081	10.8246	3.15804	1.92308	0	-2.84903	0.00438525	0.0318663	BTG3|EXOSC3|MLLT11
GSE24026_PD1_LIGATION_VS_CTRL_IN_ACT_TCELL_LINE_UP	MSigDB_C7	4	179	1081	12.4205	3.38032	2.23464	0	-2.84918	0.00438321	0.0318663	CKS2|DCAF16|RBM17|ZDHHC13
GSE2770_TGFB_AND_IL4_VS_IL12_TREATED_ACT_CD4_TCELL_2H_DN	MSigDB_C7	4	179	1081	12.4205	3.38032	2.23464	0	-2.84918	0.00438321	0.0318663	ASCC1|HOMER1|PPIP5K1|TUBB2A
GSE30083_SP2_VS_SP3_THYMOCYTE_UP	MSigDB_C7	3	156	1081	10.8246	3.15804	1.92308	0	-2.84903	0.00438525	0.0318663	GOT1|GPR160|TP53BP1
GSE32034_UNTREATED_VS_ROSIGLIZATONE_TREATED_LY6C_LOW_MONOCYTE_DN	MSigDB_C7	3	156	1081	10.8246	3.15804	1.92308	0	-2.84903	0.00438525	0.0318663	DNAJC9|GPX7|ZNF24
GSE37301_MULTIPOTENT_PROGENITOR_VS_CD4_TCELL_UP	MSigDB_C7	3	156	1081	10.8246	3.15804	1.92308	0	-2.84903	0.00438525	0.0318663	ATP1B1|CCNJ|DNMT3B
GSE5503_LIVER_DC_VS_PLN_DC_ACTIVATED_ALLOGENIC_TCELL_UP	MSigDB_C7	4	179	1081	12.4205	3.38032	2.23464	0	-2.84918	0.00438321	0.0318663	ARHGEF39|NRM|POLE3|RFC2
BUSSLINGER_GASTRIC_X_CELLS	MSigDB_C8	3	156	1081	10.8246	3.15804	1.92308	0	-2.84903	0.00438525	0.0318663	C12ORF75|GPR160|PRKAR1A
LAKE_ADULT_KIDNEY_C11_THIN_ASCENDING_LIMB	MSigDB_C8	3	156	1081	10.8246	3.15804	1.92308	0	-2.84903	0.00438525	0.0318663	CAMKMT|DNAH14|OR7E14P
HIF1alpha_1.5x_Up (PMID:15374877)	SignatureDB	3	156	1081	10.8246	3.15804	1.92308	0	-2.84903	0.00438525	0.0318663	MTHFD2L|PGM1|TSGA10
SENGUPTA_NASOPHARYNGEAL_CARCINOMA_WITH_LMP1_UP	MSigDB_C2	40	375	1081	26.0206	4.86145	10.6667	1	2.84819	0.00439689	0.0319444	ASPM|B4GALT6|C4ORF46|CDC25A|CEP295|CEP76|CRYZ|DCUN1D1|DDHD1|DESI2|ESCO2|FAIM|FAM98B|HELLS|KRAS|MACIR|MAP3K20|MIB1|NAA15|NASP|PMAIP1|POLR3G|QSER1|RIF1|RPRD1A|SAP30|SEH1L|SERBP1|SGO2|SLC25A36|SMC3|SMC5|TFAM|TGS1|TOP2A|TRIM36|U2SURP|USP1|USP37|WASHC4
WP_MAPK_SIGNALING_PATHWAY	MSigDB_C2	5	201	1081	13.947	3.57948	2.48756	0	-2.84717	0.00441093	0.0320268	HRAS|KRAS|MAP3K20|MIR3917|STMN1
CDX2_Q5	MSigDB_C3	5	201	1081	13.947	3.57948	2.48756	0	-2.84717	0.00441093	0.0320268	ELP4|MEIS2|SLF2|STAG1|UBE2C
LEF1_Q6	MSigDB_C3	5	201	1081	13.947	3.57948	2.48756	0	-2.84717	0.00441093	0.0320268	EFNA4|LRP8|NDC1|ODF2|UHRF1
MIR505_3P	MSigDB_C3	15	102	1081	7.0776	2.55808	14.7059	1	2.84609	0.00442591	0.0321289	CENPU|CEP97|DHX15|HMGB1|LRRCC1|MARCHF5|MEIS2|MELK|METTL4|MIS18BP1|MZT1|PLK4|PTEN|SUZ12|WDHD1
GSE22919_RESTING_VS_IL2_IL12_IL15_STIM_NK_CELL_DN	MSigDB_C7	24	195	1081	13.5307	3.52633	12.3077	1	2.84553	0.00443379	0.0321599	ALG6|CAMKMT|CDKN3|CLCC1|CNTRL|DLGAP5|FANCG|FH|GDI2|GMNN|GTF3A|HSPB11|ING1|ITGB3BP|KCTD20|LCLAT1|MCCC1|NAPG|NME7|RFC2|SHLD1|SPC24|SPICE1|TRMU
GSE2770_TGFB_AND_IL4_VS_IL12_TREATED_ACT_CD4_TCELL_48H_DN	MSigDB_C7	24	195	1081	13.5307	3.52633	12.3077	1	2.84553	0.00443379	0.0321599	ACAA2|AGO2|ALYREF|BIRC5|C12ORF75|CTPS1|DDX39A|DNAJC9|HSPA14|JMJD6|KIF18A|MCM7|MCMBP|MLLT11|POLR1D|PSMG4|PTMA|QSER1|SLC7A1|SMYD2|SRSF3|TEX10|TUBA1B|TUBB
GSE3039_ALPHABETA_CD8_TCELL_VS_B1_BCELL_DN	MSigDB_C7	24	195	1081	13.5307	3.52633	12.3077	1	2.84553	0.00443379	0.0321599	ABCE1|CNOT9|DNAJC6|FAF1|HRAS|HSPA9|MINDY4|MND1|OXCT1|PGM1|PPP2R2A|RAD51B|RBM19|RCBTB1|RUVBL1|SNRPD1|SRP72|SYCE2|TMEM106C|TUBB|TUBB4B|U2SURP|WBP11|YARS1
GSE36476_CTRL_VS_TSST_ACT_16H_MEMORY_CD4_TCELL_YOUNG_DN	MSigDB_C7	24	195	1081	13.5307	3.52633	12.3077	1	2.84553	0.00443379	0.0321599	AGO2|CTPS1|E2F6|EEF1E1|FH|GARS1|HRAS|IDH3A|IPO5|LMNB2|MCUR1|NCBP1|POP1|RAD51C|RPP40|SAC3D1|SERBP1|SPATA5L1|TARS1|TTI2|TUBA1C|TUBG1|UMPS|ZWILCH
establishment of organelle localization [GoID:GO:0051656; evidenceTypes:IBA|IDA|IEA|IGI|IMP|ISS|NAS|TAS]	GeneOntology_BP	38	352	1081	24.4247	4.71357	10.7955	1	2.84516	0.0044389	0.0321904	ABCE1|AURKB|CCNB1|CDCA5|CDCA8|CDT1|CENPA|CENPE|CENPF|CEP19|CEP55|CHP1|DLGAP5|ESPL1|FAM83D|GPSM2|INCENP|KIF14|KIF18A|KIF22|KIF2C|KIFC1|LSG1|MAD2L1|MLH1|NDC80|NMD3|NUF2|NUSAP1|OPA1|PLK1|PSRC1|SEH1L|SPAG5|SPDL1|SPICE1|TMEM201|ZW10
MORI_PRE_BI_LYMPHOCYTE_DN	MSigDB_C2	0	75	1081	5.20412	2.19545	0	0	-2.8418	0.00448592	0.0324893
RHEIN_ALL_GLUCOCORTICOID_THERAPY_UP	MSigDB_C2	0	75	1081	5.20412	2.19545	0	0	-2.8418	0.00448592	0.0324893
DESCARTES_FETAL_EYE_VASCULAR_ENDOTHELIAL_CELLS	MSigDB_C8	0	75	1081	5.20412	2.19545	0	0	-2.8418	0.00448592	0.0324893
DURANTE_ADULT_OLFACTORY_NEUROEPITHELIUM_PERICYTES	MSigDB_C8	0	75	1081	5.20412	2.19545	0	0	-2.8418	0.00448592	0.0324893
integral component of synaptic membrane [GoID:GO:0099699; evidenceTypes:IBA|IDA|IEA|IMP|ISS]	GeneOntology_CC	0	75	1081	5.20412	2.19545	0	0	-2.8418	0.00448592	0.0324893
monocarboxylic acid transport [GoID:GO:0015718; evidenceTypes:IBA|IDA|IEA|IMP|IPI|ISS|NAS|TAS]	GeneOntology_BP	0	75	1081	5.20412	2.19545	0	0	-2.8418	0.00448592	0.0324893
muscle structure development [GoID:GO:0061061; evidenceTypes:IBA|IDA|IEA|IEP|IGI|IMP|ISS|NAS|TAS]	GeneOntology_BP	21	510	1081	35.388	5.64415	4.11765	0	-2.83858	0.00453145	0.032808	BMPR1A|CACYBP|CCNB1|CDK1|CENPF|CTDP1|DTYMK|EZH2|FXR1|GTF3C5|HOMER1|ITGB1BP2|KRAS|MED1|PARP2|PAXBP1|PRKAR1A|RB1|SAP30|YBX1|YY1
NAKAYA_PBMC_FLUARIX_FLUVIRIN_AGE_18_50YO_7DY_UP	MSigDB_C7	54	542	1081	37.6084	5.81235	9.9631	1	2.83806	0.00453887	0.0328551	CLCC1|COPB2|CUTC|DCPS|DTD2|DZIP3|EIF3J|ELP3|FASTKD1|GGH|GOT1|GTF2H2|HACD3|HIRIP3|IARS1|JPT2|KIAA1143|MCM3|MCM7|MRPS18B|MRPS31|MTHFD1|MTRF1|NSD2|NUDT9|PCID2|PCLAF|POLR2H|PPP6R3|PRIM1|PRKDC|PRPSAP1|PSME3|REXO2|RPRD1A|RRM2|SEC11C|SEC24A|SLC33A1|SLC44A1|SMC4|SNRNP25|SRP54|SRSF1|SSR1|SSR3|TBCE|TIMMDC1|TYMS|UBA5|VAPA|ZDHHC13|ZNF207|ZWINT
SUNG_METASTASIS_STROMA_UP	MSigDB_C2	1	105	1081	7.28577	2.59518	0.952381	0	-2.8373	0.00454965	0.032913	SSX2IP
tetrapyrrole binding [GoID:GO:0046906; evidenceTypes:IBA|IC|IDA|IEA|IMP|ISS|NAS|TAS]	GeneOntology_MF	1	105	1081	7.28577	2.59518	0.952381	0	-2.8373	0.00454965	0.032913	FLVCR1
regulation of mononuclear cell migration [GoID:GO:0071675; evidenceTypes:IBA|IDA|IEA|IGI|IMP|ISS|NAS]	GeneOntology_BP	1	105	1081	7.28577	2.59518	0.952381	0	-2.8373	0.00454965	0.032913	HMGB1
GSE18281_PERIMEDULLARY_CORTICAL_REGION_VS_WHOLE_CORTEX_THYMUS_UP	MSigDB_C7	22	174	1081	12.0736	3.33332	12.6437	1	2.83709	0.00455261	0.0329143	CBX5|CDC45|CDKN3|CENPE|CENPU|CEP55|COCH|DNMT3B|DTL|E2F2|ESPL1|IPO5|KIF22|MCM2|NDC80|NUSAP1|OIP5|PBK|PTDSS1|PTMA|SAE1|TYMS
GSE23321_CD8_STEM_CELL_MEMORY_VS_NAIVE_CD8_TCELL_UP	MSigDB_C7	22	174	1081	12.0736	3.33332	12.6437	1	2.83709	0.00455261	0.0329143	ADNP2|ATL2|CKS2|DESI2|FAM210A|NANP|NOL7|NUP160|PARL|PIGW|PRKDC|PSMD2|RBM17|RBM8A|SRSF10|TIMM17A|UBE2E3|USP37|WDR33|YBX1|ZNF326|ZNF614
GSE27786_LSK_VS_LIN_NEG_CELL_DN	MSigDB_C7	22	174	1081	12.0736	3.33332	12.6437	1	2.83709	0.00455261	0.0329143	ASPM|BCCIP|BDH1|BRCA1|CCNA2|CDCA3|DNAJC19|GEN1|GPSM2|GSR|IDH3A|MACIR|MBD2|MTA2|NCBP1|PSMD12|REXO2|SAP30|TBCCD1|TIFA|TMEM97|TUBB2A
GSE17974_IL4_AND_ANTI_IL12_VS_UNTREATED_2H_ACT_CD4_TCELL_DN	MSigDB_C7	2	131	1081	9.08986	2.8963	1.52672	0	-2.8345	0.00458968	0.0331351	L2HGDH|ODF2
GSE21670_TGFB_VS_IL6_TREATED_CD4_TCELL_UP	MSigDB_C7	2	131	1081	9.08986	2.8963	1.52672	0	-2.8345	0.00458968	0.0331351	ANKEF1|SHMT1
endoplasmic reticulum membrane [GoID:GO:0005789; evidenceTypes:IBA|IC|IDA|IEA|IMP|ISS|NAS|TAS]	GeneOntology_CC	46	943	1081	65.4331	7.56377	4.87805	0	-2.83468	0.0045871	0.0331351	ALG6|ALG9|ARL6IP1|ATL2|BFAR|CDK1|CLCC1|COPB2|EBPL|ELOVL6|EMC9|FAF1|GJC1|HACD3|HACD4|HRAS|ICMT|IER3IP1|KPNA2|KRAS|LBR|LCLAT1|LRRC59|MARCHF5|PHTF1|PIGN|PIGW|PIGX|PKMYT1|PTDSS1|RNF26|SEC11C|SEC24A|SEC62|SLC33A1|SSR1|SSR3|TMEM106C|TMEM159|TMEM39A|TMEM97|TRIM59|UBA5|VAPA|ZDHHC6|ZW10
endothelial cell proliferation [GoID:GO:0001935; evidenceTypes:IBA|IC|IDA|IEA|IGI|IMP|ISS|TAS]	GeneOntology_BP	2	131	1081	9.08986	2.8963	1.52672	0	-2.8345	0.00458968	0.0331351	HMGB1|HMGB2
regulation of lipid biosynthetic process [GoID:GO:0046890; evidenceTypes:IBA|IC|IDA|IEA|IGI|IMP|ISS|NAS|TAS]	GeneOntology_BP	2	131	1081	9.08986	2.8963	1.52672	0	-2.8345	0.00458968	0.0331351	BRCA1|CHP1
regulation of macroautophagy [GoID:GO:0016241; evidenceTypes:IBA|IDA|IEA|IGI|IMP|ISS|NAS|TAS]	GeneOntology_BP	2	131	1081	9.08986	2.8963	1.52672	0	-2.8345	0.00458968	0.0331351	TMEM39A|UBQLN1
Quiescence_heme_all (PMID:15075390)	SignatureDB	8	263	1081	18.2491	4.08622	3.04183	0	-2.83346	0.00460477	0.0332373	ATR|DDX46|GTF3A|HNRNPAB|RBM8A|TRAPPC8|WAPL|WASHC4
GSE37605_C57BL6_VS_NOD_FOXP3_IRES_GFP_TREG_DN	MSigDB_C7	4	178	1081	12.3511	3.37098	2.24719	0	-2.83264	0.00461656	0.0332887	ARL6IP1|SS18|TRIM59|YY1
GSE3982_EFF_MEMORY_CD4_TCELL_VS_NKCELL_DN	MSigDB_C7	4	178	1081	12.3511	3.37098	2.24719	0	-2.83264	0.00461656	0.0332887	ASCC1|FEN1|PPIP5K1|TUBG1
GSE40068_BCL6_POS_VS_NEG_CXCR5_POS_TFH_DN	MSigDB_C7	4	178	1081	12.3511	3.37098	2.24719	0	-2.83264	0.00461656	0.0332887	ESCO1|TCEANC2|WDR41|ZBTB11-AS1
GSE4142_NAIVE_BCELL_VS_PLASMA_CELL_UP	MSigDB_C7	4	178	1081	12.3511	3.37098	2.24719	0	-2.83264	0.00461656	0.0332887	ANKEF1|ATP1B1|SS18|TUBB3
GSE7852_THYMUS_VS_FAT_TREG_DN	MSigDB_C7	4	178	1081	12.3511	3.37098	2.24719	0	-2.83264	0.00461656	0.0332887	GOT1|LCLAT1|PHF19|TRIM36
KONDO_EZH2_TARGETS	MSigDB_C2	5	200	1081	13.8777	3.57068	2.5	0	-2.83141	0.0046344	0.0333564	ACAD8|C18ORF25|COMMD10|HAS3|PRIM2
YAMAZAKI_TCEB3_TARGETS_UP	MSigDB_C2	3	155	1081	10.7552	3.14801	1.93548	0	-2.83154	0.00463249	0.0333564	ATP1B1|SLC7A1|TNFRSF10A
MORF_PAX7	MSigDB_C4	5	200	1081	13.8777	3.57068	2.5	0	-2.83141	0.0046344	0.0333564	BRCA1|NXPE3|RAD51D|WBP4|ZNF330
GSE43863_TH1_VS_LY6C_INT_CXCR5POS_MEMORY_CD4_TCELL_DN	MSigDB_C7	3	155	1081	10.7552	3.14801	1.93548	0	-2.83154	0.00463249	0.0333564	B3GNT7|CIP2A|FBXO16
LAKE_ADULT_KIDNEY_C6_PROXIMAL_TUBULE_EPITHELIAL_CELLS_FIBRINOGEN_POS_S3	MSigDB_C8	3	155	1081	10.7552	3.14801	1.93548	0	-2.83154	0.00463249	0.0333564	ALDH6A1|HSPA9|KIF21A
synaptic vesicle [GoID:GO:0008021; evidenceTypes:IBA|IDA|IEA|IMP|ISS|NAS|TAS]	GeneOntology_CC	3	155	1081	10.7552	3.14801	1.93548	0	-2.83154	0.00463249	0.0333564	CLCN3|DDC|MTMR2
cell adhesion molecule binding [GoID:GO:0050839; evidenceTypes:HDA|IBA|IC|IDA|IEA|IMP|IPI|ISS|NAS|TAS]	GeneOntology_MF	19	473	1081	32.8207	5.44223	4.01691	0	-2.83184	0.00462817	0.0333564	ANLN|CCNB2|CD2AP|CIP2A|CKAP5|CTNNAL1|DIAPH3|EIF2A|HMGB1|ITGB1BP2|LRRC59|MRE11|PTPN11|RANBP1|RARS1|RUVBL1|SERBP1|TMPO|VAPA
cartilage development [GoID:GO:0051216; evidenceTypes:IBA|IDA|IEA|IEP|IMP|ISS|NAS|TAS]	GeneOntology_BP	3	155	1081	10.7552	3.14801	1.93548	0	-2.83154	0.00463249	0.0333564	BMPR1A|PTPN11|TYMS
peptide transport [GoID:GO:0015833; evidenceTypes:IBA|IC|IDA|IEA|IGI|IMP|ISS|NAS|TAS]	GeneOntology_BP	5	200	1081	13.8777	3.57068	2.5	0	-2.83141	0.0046344	0.0333564	GLUD1|HADH|MCU|OXCT1|PTPN11
MIR7159_5P	MSigDB_C3	34	307	1081	21.3022	4.40848	11.0749	1	2.83038	0.00464931	0.033457	ARMC8|C22ORF39|CCDC34|CLCN3|DCUN1D1|DDX52|EEF1E1|ESCO2|HMGB1|INTS2|L2HGDH|MBD2|NDUFAF7|PRPSAP1|PRTG|PTPN11|RFC3|RFXAP|RNF8|RPGRIP1L|SLC25A36|SPIN4|SRSF7|SSR1|SSR3|SSX2IP|TAF4B|TOMM70|TUBB|WAPL|ZBTB11|ZNF326|ZNF639|ZNF800
GSE14308_TH17_VS_NATURAL_TREG_UP	MSigDB_C7	23	185	1081	12.8368	3.43584	12.4324	1	2.82988	0.00465655	0.033482	ACAA2|ARHGAP19|B9D1|CCDC34|COMMD10|ECI2|FANCD2|GDI2|GSR|HADH|HMGB2|MED20|MIB1|NXPE3|POLR1C|POLR3K|RTRAF|SKA3|SRSF10|THOC7|TIPIN|WAPL|WDR53
GSE15324_NAIVE_VS_ACTIVATED_CD8_TCELL_DN	MSigDB_C7	23	185	1081	12.8368	3.43584	12.4324	1	2.82988	0.00465655	0.033482	ARHGEF39|BAG2|C12ORF75|CEP76|CKAP2|CPSF6|DIS3|DUT|EXOSC3|HDGF|HIRIP3|KIFC1|KMT5A|NOC3L|POLA2|POP1|PSMC3IP|PXMP2|RAD54B|RFC3|SHMT1|SPIN4|ZNF207
GSE3982_NEUTROPHIL_VS_NKCELL_DN	MSigDB_C7	23	185	1081	12.8368	3.43584	12.4324	1	2.82988	0.00465655	0.033482	ACAD8|BAG2|BLMH|BMPR1A|CCNA2|CCNJ|CDCA4|CDK2|CENPM|CRYZ|DARS2|HIRIP3|IARS1|PCID2|PPIP5K1|PSMG2|PXMP2|RARS1|RIOX2|RNMT|RRM1|RUVBL1|TEDC2
GSE7460_CTRL_VS_TGFB_TREATED_ACT_FOXP3_HET_TCONV_UP	MSigDB_C7	23	185	1081	12.8368	3.43584	12.4324	1	2.82988	0.00465655	0.033482	CPSF6|DDX11|EZH2|FAM210A|FLVCR1|GTF2E2|IPO5|JMJD6|LRP8|ORC1|POLR2D|PRPF38A|SAP30|SLC19A2|SMARCA5|SNX25|SSR3|TAF5|TICRR|TMEM39A|WAPL|YARS1|ZNF639
MIR101_5P	MSigDB_C3	8	39	1081	2.70614	1.585	20.5128	1	2.82918	0.00466676	0.0335418	BAG2|BLMH|C18ORF54|CDYL|DMC1|GINS1|SLMAP|TARS1
Telomere	UniProt-Keyword	8	39	1081	2.70614	1.585	20.5128	1	2.82918	0.00466676	0.0335418	DCLRE1B|MRE11|NSMCE4A|RAD51D|RIF1|RNF8|SMC5|SMC6
chr1p31	MSigDB_C1	12	74	1081	5.13473	2.18084	16.2162	1	2.8268	0.00470158	0.0337758	ALG6|CRYZ|DEPDC1|DLEU2L|DNAJC6|ITGB3BP|PGM1|SAMD13|SERBP1|TTLL7|TYW3|USP1
MIR3679_3P	MSigDB_C3	19	143	1081	9.92252	3.02487	13.2867	1	2.82676	0.00470217	0.0337758	ARHGAP19|CHML|CPSF6|CTPS1|DNAAF2|GPX7|INTS6|MED20|NAA15|NCAPH|NSD2|NUBPL|PSMD11|RFC2|SET|TIAL1|U2SURP|UBE2K|UNG
pyrimidine-containing compound metabolic process [GoID:GO:0072527; evidenceTypes:IBA|IDA|IEA|IMP|ISS|NAS|TAS]	GeneOntology_BP	12	74	1081	5.13473	2.18084	16.2162	1	2.8268	0.00470158	0.0337758	ALDH6A1|CTPS1|DTYMK|DUT|ERH|NME7|RRM1|SLC19A2|TK1|TYMS|UMPS|UNG
TORCHIA_TARGETS_OF_EWSR1_FLI1_FUSION_UP	MSigDB_C2	7	242	1081	16.792	3.92238	2.89256	0	-2.82632	0.00470859	0.0337946	CA13|CDKN2C|HOMER1|PPM1E|SAMD13|SERGEF|TMEM62
PEA3_Q6	MSigDB_C3	7	242	1081	16.792	3.92238	2.89256	0	-2.82632	0.00470859	0.0337946	BUD13|CDKN2C|FEN1|MLLT11|SLF2|TAF5|TIAL1
regulation of leukocyte differentiation [GoID:GO:1902105; evidenceTypes:IBA|IC|IDA|IEA|IEP|IGI|IMP|ISS|NAS|TAS]	GeneOntology_BP	7	242	1081	16.792	3.92238	2.89256	0	-2.82632	0.00470859	0.0337946	CBFB|FANCA|HMGB1|PCID2|PRKDC|RB1|SOX12
stress-activated protein kinase signaling cascade [GoID:GO:0031098; evidenceTypes:IBA|IC|IDA|IEA|IGI|IMP|ISS|NAS|TAS]	GeneOntology_BP	7	242	1081	16.792	3.92238	2.89256	0	-2.82632	0.00470859	0.0337946	FOXM1|HACD3|HMGB1|HRAS|MAP3K20|PBK|ULK4
REACTOME_DEGRADATION_OF_GLI1_BY_THE_PROTEASOME	MSigDB_C2	10	56	1081	3.88574	1.89825	17.8571	1	2.82481	0.00473085	0.0339065	PSMA4|PSMA6|PSMB2|PSMD11|PSMD12|PSMD2|PSMD3|PSMD5|PSMD6|PSME3
REACTOME_TRNA_PROCESSING_IN_THE_NUCLEUS	MSigDB_C2	10	56	1081	3.88574	1.89825	17.8571	1	2.82481	0.00473085	0.0339065	FAM98B|NDC1|NUP160|NUP85|POP1|RPP14|RPP40|RTRAF|SEH1L|TSEN2
MIR4777_3P	MSigDB_C3	10	56	1081	3.88574	1.89825	17.8571	1	2.82481	0.00473085	0.0339065	ALDH6A1|ARMC8|CENPK|DCLRE1B|LRRCC1|MED20|METTL4|QSER1|SRSF2|WDHD1
GSE10325_BCELL_VS_LUPUS_BCELL_DN	MSigDB_C7	24	196	1081	13.6001	3.53525	12.2449	1	2.82486	0.00473018	0.0339065	ANP32E|ASCC1|BLMH|BTG3|CDCA8|CEP55|DLGAP5|ERH|GFPT1|GGH|HMMR|IER3IP1|KIF11|LRP8|POMP|PSMA6|SEC24A|SRP72|SUZ12|THOC7|TMPO|VAPA|YARS1|ZWILCH
GSE4748_CTRL_VS_CYANOBACTERIUM_LPSLIKE_STIM_DC_3H_DN	MSigDB_C7	24	196	1081	13.6001	3.53525	12.2449	1	2.82486	0.00473018	0.0339065	AURKB|BRIP1|BTG3|CA13|DNAJC19|ETF1|GCSH|GOT1|GTF2F2|GTF3A|IDH3A|MAD2L2|MPHOSPH6|NAA50|NIT2|NUDT9|PAQR4|PSAT1|PSMD12|SKA3|SRSF2|THYN1|TUBG1|UNG
regulation of B cell mediated immunity [GoID:GO:0002712; evidenceTypes:IBA|IDA|IEA|IMP|ISS|NAS|TAS]	GeneOntology_BP	10	56	1081	3.88574	1.89825	17.8571	1	2.82481	0.00473085	0.0339065	EXOSC3|MAD2L2|MLH1|MSH2|NSD2|RIF1|SHLD1|SHLD2|THOC1|TP53BP1
regulation of immunoglobulin mediated immune response [GoID:GO:0002889; evidenceTypes:IBA|IDA|IEA|IMP|ISS|NAS]	GeneOntology_BP	10	56	1081	3.88574	1.89825	17.8571	1	2.82481	0.00473085	0.0339065	EXOSC3|MAD2L2|MLH1|MSH2|NSD2|RIF1|SHLD1|SHLD2|THOC1|TP53BP1
GSE2770_IL12_ACT_VS_ACT_CD4_TCELL_6H_DN	MSigDB_C7	21	164	1081	11.3797	3.23717	12.8049	1	2.82406	0.004742	0.0339727	CDKN2AIPNL|CENPO|CEP78|CHEK1|DCLRE1B|HACD3|HMGN2|HOMER1|NRAV|NUDT21|PARG|PCNA|PGBD1|PLK4|POLR1D|RMI1|SPC24|STAG1|TRIM37|TRMT5|WRNIP1
GSE5589_UNSTIM_VS_45MIN_LPS_AND_IL10_STIM_MACROPHAGE_DN	MSigDB_C7	21	164	1081	11.3797	3.23717	12.8049	1	2.82406	0.004742	0.0339727	CHML|CMSS1|FKBP3|GINS1|HNRNPR|MICU2|NRM|PDHB|POLR1C|POLR1D|POLR2B|PTTG1|RBBP8|RNMT|SDHAF1|SEC24A|THOC7|TUBA4A|UBE2E3|VWA8|WDHD1
TATAAA_TATA_01	MSigDB_C3	47	958	1081	66.474	7.61979	4.90605	0	-2.82025	0.00479863	0.0343715	BRCA2|BRMS1L|CDKN2C|CIPC|COCH|CTNNAL1|DHRS11|DIAPH3|DSTN|ECT2|EIF3J|GEN1|GLUD1|H2AZ1|HMGN2|HNRNPAB|IFT57|ING1|ITGB3BP|JPT2|LGALSL|LIN54|MACIR|MEIS2|MLH3|MRPS18B|NSD2|PBK|PPP2R1B|PPP2R2A|PRIM2|RBM8A|RIOX2|SEPHS1|SRSF2|SRSF3|SRSF7|TFDP2|TMEM62|TOP2A|TRIM59|TSGA10|TSLP|TUBA4A|TUBA4B|WBP4|XPO4
GALINDO_IMMUNE_RESPONSE_TO_ENTEROTOXIN	MSigDB_C2	0	74	1081	5.13473	2.18084	0	0	-2.81868	0.00482212	0.0344911
KEGG_DILATED_CARDIOMYOPATHY	MSigDB_C2	0	74	1081	5.13473	2.18084	0	0	-2.81868	0.00482212	0.0344911
REACTOME_INTEGRIN_CELL_SURFACE_INTERACTIONS	MSigDB_C2	0	74	1081	5.13473	2.18084	0	0	-2.81868	0.00482212	0.0344911
WP_MICRORNAS_IN_CARDIOMYOCYTE_HYPERTROPHY	MSigDB_C2	0	74	1081	5.13473	2.18084	0	0	-2.81868	0.00482212	0.0344911
MODULE_76	MSigDB_C4	0	74	1081	5.13473	2.18084	0	0	-2.81868	0.00482212	0.0344911
actomyosin [GoID:GO:0042641; evidenceTypes:IBA|IDA|IEA|IMP|ISS|NAS]	GeneOntology_CC	0	74	1081	5.13473	2.18084	0	0	-2.81868	0.00482212	0.0344911
Chiche(PMID: 24644022)-2014_M6.10	PAPER	0	74	1081	5.13473	2.18084	0	0	-2.81868	0.00482212	0.0344911
KRAS.LUNG.BREAST_UP.V1_UP	MSigDB_C6	1	104	1081	7.21638	2.58288	0.961538	0	-2.81685	0.00484969	0.0346744	ZNF639
channel regulator activity [GoID:GO:0016247; evidenceTypes:IBA|IDA|IEA|IMP|IPI|ISS|NAS|TAS]	GeneOntology_MF	1	104	1081	7.21638	2.58288	0.961538	0	-2.81685	0.00484969	0.0346744	CHP1
negative regulation of DNA metabolic process [GoID:GO:0051053; evidenceTypes:IBA|IC|IDA|IEA|IMP|ISS|NAS]	GeneOntology_BP	15	103	1081	7.14699	2.57051	14.5631	1	2.81636	0.00485705	0.03472	AUNIP|BLM|FANCB|MAD2L2|MLH1|MSH2|PIF1|POLQ|RIF1|RMI2|SHLD1|SHLD2|THOC1|TP53BP1|ZRANB3
GSE24634_NAIVE_CD4_TCELL_VS_DAY5_IL4_CONV_TREG_UP	MSigDB_C7	4	177	1081	12.2817	3.3616	2.25989	0	-2.81605	0.0048618	0.034726	CXXC1|DCAF16|SLC25A36|ZNF510
GSE26495_NAIVE_VS_PD1HIGH_CD8_TCELL_UP	MSigDB_C7	4	177	1081	12.2817	3.3616	2.25989	0	-2.81605	0.0048618	0.034726	BDH1|BPHL|TAF4B|TSEN2
GSE2706_2H_VS_8H_LPS_STIM_DC_DN	MSigDB_C7	4	177	1081	12.2817	3.3616	2.25989	0	-2.81605	0.0048618	0.034726	C4ORF46|PPP2R2A|TUBB2A|ZNF367
GSE3720_VD1_VS_VD2_GAMMADELTA_TCELL_WITH_PMA_STIM_DN	MSigDB_C7	4	177	1081	12.2817	3.3616	2.25989	0	-2.81605	0.0048618	0.034726	C18ORF21|LRRC34|RAD51B|ZNF7
LIU_VMYB_TARGETS_UP	MSigDB_C2	17	123	1081	8.53476	2.80719	13.8211	1	2.81506	0.00487689	0.0347269	ANP32E|BAG2|CFAP20|CTNNAL1|EZH2|GMNN|IMPA2|MARCHF5|MED4|NGLY1|PPM1E|SAC3D1|SAP30|SEC24A|SLC1A4|TBC1D31|TMPO
REACTOME_BUTYRATE_RESPONSE_FACTOR_1_BRF1_BINDS_AND_DESTABILIZES_MRNA	MSigDB_C2	5	17	1081	1.1796	1.0472	29.4118	1	2.81495	0.00487852	0.0347269	DIS3|EXOSC2|EXOSC3|EXOSC8|EXOSC9
REACTOME_KSRP_KHSRP_BINDS_AND_DESTABILIZES_MRNA	MSigDB_C2	5	17	1081	1.1796	1.0472	29.4118	1	2.81495	0.00487852	0.0347269	DIS3|EXOSC2|EXOSC3|EXOSC8|EXOSC9
REACTOME_PROCESSING_OF_INTRONLESS_PRE_MRNAS	MSigDB_C2	5	17	1081	1.1796	1.0472	29.4118	1	2.81495	0.00487852	0.0347269	FIP1L1|NCBP1|NCBP2|NUDT21|WDR33
REACTOME_RNA_POLYMERASE_III_CHAIN_ELONGATION	MSigDB_C2	5	17	1081	1.1796	1.0472	29.4118	1	2.81495	0.00487852	0.0347269	POLR1C|POLR1D|POLR2H|POLR3G|POLR3K
REACTOME_TRISTETRAPROLIN_TTP_ZFP36_BINDS_AND_DESTABILIZES_MRNA	MSigDB_C2	5	17	1081	1.1796	1.0472	29.4118	1	2.81495	0.00487852	0.0347269	DIS3|EXOSC2|EXOSC3|EXOSC8|EXOSC9
OCT_Q6	MSigDB_C3	5	199	1081	13.8083	3.56185	2.51256	0	-2.8156	0.00486866	0.0347269	ADNP2|CDK2|PTEN|RTTN|TTI2
GSE19825_NAIVE_VS_IL2RALOW_DAY3_EFF_CD8_TCELL_UP	MSigDB_C7	2	130	1081	9.02048	2.88532	1.53846	0	-2.81573	0.00486661	0.0347269	BMPR1A|HAS3
GSE22611_NOD2_VS_CTRL_TRANSDUCED_HEK293T_CELL_UP	MSigDB_C7	22	175	1081	12.1429	3.34278	12.5714	1	2.8151	0.00487626	0.0347269	ACAD8|ACKR4|ARHGAP11A|BTG3|CENPE|CHAF1B|CLCC1|CRYZ|DDX46|GTF2E1|HMGB1|KIF22|KPNA2|MARCHF5|MCM3|NIT2|NUDT15|RACGAP1|RFWD3|SAE1|SRSF3|USP13
GSE41978_WT_VS_ID2_KO_AND_BIM_KO_KLRG1_LOW_EFFECTOR_CD8_TCELL_DN	MSigDB_C7	22	175	1081	12.1429	3.34278	12.5714	1	2.8151	0.00487626	0.0347269	ASF1B|BPHL|CENPK|CEP55|CEP70|GLUD1|GTF3C5|ITGB3BP|KIF23|MAD2L1|MFAP1|NEIL3|NME7|PLK4|RACGAP1|RBL1|SPAG5|STMN1|TUBGCP4|UBE2C|WDHD1|WDR33
GSE45365_BCELL_VS_CD8_TCELL_UP	MSigDB_C7	2	130	1081	9.02048	2.88532	1.53846	0	-2.81573	0.00486661	0.0347269	FANCC|HES6
GSE6259_FLT3L_INDUCED_DEC205_POS_DC_VS_CD8_TCELL_UP	MSigDB_C7	2	130	1081	9.02048	2.88532	1.53846	0	-2.81573	0.00486661	0.0347269	NRM|PPM1E
GSE8921_UNSTIM_0H_VS_TLR1_2_STIM_MONOCYTE_3H_DN	MSigDB_C7	2	130	1081	9.02048	2.88532	1.53846	0	-2.81573	0.00486661	0.0347269	AGO2|ZYG11A
RNA polymerase III complex [GoID:GO:0005666; evidenceTypes:IBA]	GeneOntology_CC	5	17	1081	1.1796	1.0472	29.4118	1	2.81495	0.00487852	0.0347269	POLR1C|POLR1D|POLR2H|POLR3G|POLR3K
cytosolic region [GoID:GO:0099522; evidenceTypes:IBA|IDA|IEA]	GeneOntology_CC	5	17	1081	1.1796	1.0472	29.4118	1	2.81495	0.00487852	0.0347269	EIF4A3|EIF4E|FBXO45|HOMER1|PTEN
positive regulation of chromosome separation [GoID:GO:1905820; evidenceTypes:IBA|IDA|IEA|IMP|NAS]	GeneOntology_BP	5	17	1081	1.1796	1.0472	29.4118	1	2.81495	0.00487852	0.0347269	CDC27|CDT1|DLGAP5|ESPL1|RB1
GSE17974_IL4_AND_ANTI_IL12_VS_UNTREATED_48H_ACT_CD4_TCELL_DN	MSigDB_C7	3	154	1081	10.6858	3.13794	1.94805	0	-2.81398	0.00489315	0.0347892	MASTL|SLC44A1|TXNL4B
GSE3982_BCELL_VS_NKCELL_DN	MSigDB_C7	3	154	1081	10.6858	3.13794	1.94805	0	-2.81398	0.00489315	0.0347892	ENOSF1|POLD3|TPX2
early endosome membrane [GoID:GO:0031901; evidenceTypes:IBA|IDA|IEA|IMP|ISS|TAS]	GeneOntology_CC	3	154	1081	10.6858	3.13794	1.94805	0	-2.81398	0.00489315	0.0347892	CLCN3|KREMEN2|MTMR2
positive regulation of peptidyl-tyrosine phosphorylation [GoID:GO:0050731; evidenceTypes:IBA|IC|IDA|IEA|IEP|IGI|IMP|ISS|NAS|TAS]	GeneOntology_BP	3	154	1081	10.6858	3.13794	1.94805	0	-2.81398	0.00489315	0.0347892	LRP8|PTPN11|TSLP
regulation of heart contraction [GoID:GO:0008016; evidenceTypes:IBA|IC|IDA|IEA|IGI|IMP|ISS|NAS|TAS]	GeneOntology_BP	3	154	1081	10.6858	3.13794	1.94805	0	-2.81398	0.00489315	0.0347892	ATP1B1|GJC1|GLRX3
TCF3_BL_down (PMID:22885699)	SignatureDB	3	154	1081	10.6858	3.13794	1.94805	0	-2.81398	0.00489315	0.0347892	AP4E1|DZANK1|RB1
