## Supplemental Table 2 for "Resolving heterogeneity in Diffuse Large B-cell Lymphoma using a comprehensive modular expression map" (part 17 of 22)

### Sheet: M7 (continued)
Gene Signature	GeneSet	Overlapping	GeneSetSize	DiffExpGenes	randomAvg	randomSD	%Overlap	Enriched	Zscore	probability	FDR	EnrichedGenes
establishment of protein localization [GoID:GO:0045184; evidenceTypes:HMP|IBA|IC|IDA|IEA|IEP|IGI|IMP|IPI|ISS|NAS|TAS]	GeneOntology_BP	78	1466	1081	101.723	9.26079	5.3206	0	-2.81342	0.00490171	0.0348431	AP4E1|ARL11|ARL6IP1|ATAD1|ATP1B1|BARD1|BRCA2|CCT5|CD2AP|CDK1|CENPF|CENPJ|CEP295|CEP55|CHML|CHP1|COPB2|CSE1L|CTDSPL2|DNAJC19|ECT2|EMC9|GDAP1|GDI2|GLUD1|HADH|HRAS|HSPA9|HSPB11|ICMT|IER3IP1|ING1|IPO5|KIF14|KIF18A|KIF20A|KIF20B|KPNA2|LSG1|MACIR|MACROH2A1|MCU|MED1|MIPEP|NAPG|NASP|NDC1|NMD3|NSD2|NUP160|NUP85|NUTF2|OXCT1|PARL|PCID2|PIK3C3|PIK3R4|PLK1|PTPN11|SAE1|SEC24A|SEC62|SEH1L|SENP2|SERGEF|SNX25|SRP14|SRP54|SRP72|SSR1|SSR3|TIMM17A|TIMM21|TOMM70|WASHC4|XPO4|ZDHHC6|ZW10
hormone secretion [GoID:GO:0046879; evidenceTypes:IBA|IC|IDA|IEA|IGI|IMP|IPI|ISS|NAS|TAS]	GeneOntology_BP	6	220	1081	15.2654	3.74252	2.72727	0	-2.80975	0.00495798	0.035222	GLUD1|HADH|MCU|OXCT1|PTPN11|TMF1
Lipid-binding	UniProt-Keyword	6	220	1081	15.2654	3.74252	2.72727	0	-2.80975	0.00495798	0.035222	MELK|OPA1|OSBPL11|PCTP|PTEN|RACGAP1
nucleobase-containing compound catabolic process [GoID:GO:0034655; evidenceTypes:IBA|IC|IDA|IEA|IGI|IMP|ISS|NAS|TAS]	GeneOntology_BP	39	366	1081	25.3961	4.80418	10.6557	1	2.8096	0.00496036	0.0352319	AGO2|CARHSP1|CNOT10|CNOT9|DCPS|DIS3|DNA2|DUT|EIF4A3|ERI1|ETF1|EXOG|EXOSC2|EXOSC3|EXOSC8|EXOSC9|FASTKD1|FEN1|FXR1|HNRNPR|LSM6|MLH1|MTPAP|NAF1|NCBP1|NCBP2|NUDT15|NUDT9|PCID2|PDE12|POLR2D|POP1|RBM8A|RNASEH2A|SERBP1|SLFN13|UNG|YBX1|ZC3H14
GSE1432_CTRL_VS_IFNG_6H_MICROGLIA_UP	MSigDB_C7	23	186	1081	12.9062	3.445	12.3656	1	2.80863	0.0049753	0.0353168	BDH1|CACYBP|CHAF1B|COX11|CUTC|DHRS11|ECT2|HLTF|MCM6|MCM7|MSH2|PARL|PARP2|PHTF1|PIK3R4|POLR2H|RFC4|SAC3D1|SEPHS1|SHQ1|SNRNP25|TMPO|USP46
GSE32986_UNSTIM_VS_CURDLAN_LOWDOSE_STIM_DC_DN	MSigDB_C7	23	186	1081	12.9062	3.445	12.3656	1	2.80863	0.0049753	0.0353168	ARL6IP1|BLM|C18ORF54|CDC20|CENPU|CHEK1|CHP1|CKS2|DDIAS|GMNN|IDE|KPNA2|LRRC42|NUSAP1|POMP|PSMD3|RAD23B|TFDP1|TIFA|TOP2A|TUBA1B|TUBA1C|TUBB4B
GSE6259_FLT3L_INDUCED_33D1_POS_DC_VS_BCELL_UP	MSigDB_C7	23	186	1081	12.9062	3.445	12.3656	1	2.80863	0.0049753	0.0353168	AKR7A2|DDX39A|ERH|GTF2E1|GTF2H2|LSM12|METTL5|MIPEP|MRPS10|MRPS22|NAF1|NMD3|PCNX4|PRDX3|RPP14|SMYD2|SNRPA1|SPATA5L1|SRSF7|TIMM21|TRMT10C|UCHL3|USP14
GCM_PPM1D	MSigDB_C4	6	24	1081	1.66532	1.24398	25	1	2.80631	0.00501122	0.0355292	LMNB1|PPM1E|SMC3|TOMM70|USP37|WBP11
INO80-type complex [GoID:GO:0097346; evidenceTypes:IBA|IDA]	GeneOntology_CC	6	24	1081	1.66532	1.24398	25	1	2.80631	0.00501122	0.0355292	ACTR8|ANP32E|INO80C|RUVBL1|UCHL5|YY1
DNA replication-independent nucleosome assembly [GoID:GO:0006336; evidenceTypes:IBA|IDA|IEA|IMP|TAS]	GeneOntology_BP	6	24	1081	1.66532	1.24398	25	1	2.80631	0.00501122	0.0355292	ASF1B|H4C9|HJURP|ITGB3BP|NASP|OIP5
pyrimidine nucleotide biosynthetic process [GoID:GO:0006221; evidenceTypes:IBA|IEA|NAS|TAS]	GeneOntology_BP	6	24	1081	1.66532	1.24398	25	1	2.80631	0.00501122	0.0355292	CTPS1|DTYMK|DUT|NME7|TYMS|UMPS
Li(PMID: 24336226)-2013-MolSigVaccines_TBA (M72.0)	PAPER	6	24	1081	1.66532	1.24398	25	1	2.80631	0.00501122	0.0355292	DEK|MICU2|PTPN11|RNF138|RNF6|ZBTB11
tRNA-binding	UniProt-Keyword	6	24	1081	1.66532	1.24398	25	1	2.80631	0.00501122	0.0355292	DTD2|ELP3|NSUN3|TARS1|TRMU|YARS1
PROVENZANI_METASTASIS_UP	MSigDB_C2	24	197	1081	13.6695	3.54414	12.1827	1	2.80428	0.00504291	0.0357467	BORA|CBFB|CDK1|CDKN2A|CDKN2C|CENPN|DNAJC9|EZH2|GCSH|HLTF|HNRNPF|IPO5|MCM3|MPHOSPH6|MTF2|OXCT1|POLD3|PRIM1|SKP2|TARS1|TOMM70|TUBB|TXNL4B|ZWINT
YGCGYRCGC_UNKNOWN	MSigDB_C3	32	286	1081	19.845	4.25795	11.1888	1	2.80159	0.0050851	0.0360386	ABCE1|ANP32A|C21ORF58|C9ORF40|CKS2|CNOT9|EIF2A|ELP1|ESCO1|EXOG|HNRNPAB|HNRNPL|HNRNPR|MEIS2|NCAPD3|PALB2|PAQR4|PDS5B|PKMYT1|POLH|POLR2B|PPM1E|PSMD2|SERBP1|SKP2|SOX12|TADA2A|TIMELESS|TSGA10|TUBG1|USP37|ZGRF1
Methyltransferase	UniProt-Keyword	21	165	1081	11.4491	3.24692	12.7273	1	2.80135	0.00508892	0.0360585	CAMKMT|DNMT3B|EZH2|HENMT1|ICMT|KMT5A|METTL4|METTL5|METTL6|NDUFAF5|NDUFAF7|NSD2|NSUN3|RNMT|SMYD2|SUV39H2|TGS1|TRMT10C|TRMT5|TYMS|TYW3
NAKAYA_PBMC_FLUARIX_FLUVIRIN_AGE_18_50YO_CORRELATED_WITH_HAI_28DY_RESPONSE_AT_3DY_POSITIVE	MSigDB_C7	16	415	1081	28.7961	5.10743	3.85542	0	-2.80123	0.0050908	0.0360647	ASH2L|DCUN1D1|HNRNPAB|HYPK|IMPA2|OSBPL11|PANK2|PCGF6|PCID2|POLR1D|PRDX3|PRKAR1A|RALBP1|RBM19|SERF2|TBCE
ACEVEDO_LIVER_CANCER_WITH_H3K27ME3_UP	MSigDB_C2	5	198	1081	13.7389	3.55301	2.52525	0	-2.79975	0.00511419	0.0361498	HOMER1|MCU|PRIM2|PRTG|PTEN
GGGACCA_MIR133A_MIR133B	MSigDB_C3	4	176	1081	12.2123	3.3522	2.27273	0	-2.79942	0.0051195	0.0361498	CCDC117|KMT5A|SLC19A2|SRSF2
HNF1_C	MSigDB_C3	4	176	1081	12.2123	3.3522	2.27273	0	-2.79942	0.0051195	0.0361498	BUB3|GEN1|JPT2|SRSF7
HOXA4_Q2	MSigDB_C3	5	198	1081	13.7389	3.55301	2.52525	0	-2.79975	0.00511419	0.0361498	COMMD10|H2AX|JPT2|PPM1E|RSRC1
RSRFC4_01	MSigDB_C3	5	198	1081	13.7389	3.55301	2.52525	0	-2.79975	0.00511419	0.0361498	C18ORF25|ITGB3BP|MRPS23|SLC44A1|WBP4
TAL1BETAE47_01	MSigDB_C3	5	198	1081	13.7389	3.55301	2.52525	0	-2.79975	0.00511419	0.0361498	KRAS|NAA15|STAG1|TFDP2|TRIM37
MODULE_203	MSigDB_C4	4	11	1081	0.763271	0.842528	36.3636	1	2.79906	0.00512518	0.0361498	CENPA|CHAF1B|H2AX|H2AZ1
GSE11961_FOLLICULAR_BCELL_VS_MEMORY_BCELL_DAY7_UP	MSigDB_C7	4	176	1081	12.2123	3.3522	2.27273	0	-2.79942	0.0051195	0.0361498	CDCA5|DZIP3|PTTG1|WDR33
GSE21670_STAT3_KO_VS_WT_CD4_TCELL_IL6_TREATED_DN	MSigDB_C7	4	176	1081	12.2123	3.3522	2.27273	0	-2.79942	0.0051195	0.0361498	CTNNAL1|HACD4|SPIN4|TTLL7
GSE22886_NAIVE_TCELL_VS_DC_DN	MSigDB_C7	5	198	1081	13.7389	3.55301	2.52525	0	-2.79975	0.00511419	0.0361498	ATP1B1|E2F6|GLRX2|MACROH2A1|NDUFV2
GSE2770_IL12_ACT_VS_ACT_CD4_TCELL_48H_UP	MSigDB_C7	4	176	1081	12.2123	3.3522	2.27273	0	-2.79942	0.0051195	0.0361498	SLC1A4|SS18L2|TIMM21|UBE2E3
FAN_OVARY_CL1_GPRC5A_TNFRS12A_HIGH_SELECTABLE_FOLLICLE_STROMAL_CELL	MSigDB_C8	38	355	1081	24.6328	4.73315	10.7042	1	2.80026	0.00510617	0.0361498	ATP1B1|BAG2|BRIX1|BTG3|CACYBP|CCT5|CTNNAL1|DHX15|EIF3J|EIF4A3|EIF4E|ETF1|H2AX|H2AZ1|HNRNPAB|HNRNPF|HSPA9|IARS1|KPNA2|LRRC59|MARCHF5|NAA15|NAA50|NASP|PPP2R2A|PSMD12|SERBP1|SMARCA5|SNRPB|TFAM|TRMT10C|TUBA1C|TUBB4B|TXNL1|UAP1|VAPA|YBX1|ZNF207
BRAFT complex	CORUM	4	11	1081	0.763271	0.842528	36.3636	1	2.79906	0.00512518	0.0361498	BLM|FANCA|FANCC|FANCG
ISWI-type complex [GoID:GO:0031010; evidenceTypes:IBA|IDA|IPI|TAS]	GeneOntology_CC	4	11	1081	0.763271	0.842528	36.3636	1	2.79906	0.00512518	0.0361498	CHRAC1|HMGXB4|POLE3|SMARCA5
cohesin complex [GoID:GO:0008278; evidenceTypes:IBA|IDA|IEA]	GeneOntology_CC	4	11	1081	0.763271	0.842528	36.3636	1	2.79906	0.00512518	0.0361498	RAD21|SGO2|SMC3|STAG1
ribonuclease P complex [GoID:GO:0030677; evidenceTypes:IBA|IDA]	GeneOntology_CC	4	11	1081	0.763271	0.842528	36.3636	1	2.79906	0.00512518	0.0361498	POP1|RPP14|RPP40|TRMT10C
nuclear-transcribed mRNA catabolic process, exonucleolytic, 3'-5' [GoID:GO:0034427; evidenceTypes:IBA|IEA]	GeneOntology_BP	4	11	1081	0.763271	0.842528	36.3636	1	2.79906	0.00512518	0.0361498	EXOSC2|EXOSC3|EXOSC8|EXOSC9
posttranscriptional regulation of gene expression [GoID:GO:0010608; evidenceTypes:IBA|IC|IDA|IEA|IGI|IMP|IPI|ISS|NAS|TAS]	GeneOntology_BP	49	485	1081	33.6533	5.50864	10.1031	1	2.79928	0.00512171	0.0361498	ABCE1|AGO2|ALKBH1|CARHSP1|CNOT10|CNOT9|DCPS|DHFR|DIS3|EFL1|EIF2A|EIF3J|EIF4A3|EIF4E|ETF1|EXOSC2|EXOSC3|EXOSC8|EXOSC9|FASTKD1|FBXO4|FXR1|GUF1|HENMT1|HNRNPR|IREB2|KBTBD8|METAP1|METTL5|MLH1|MTRF1|NAF1|NCBP1|NCBP2|NSUN3|NUDT21|PCID2|PDE12|POLR2D|PRKDC|RBM8A|SERBP1|SHMT1|TACO1|TIAL1|TRMT10C|TYMS|YBX1|ZC3H14
regulation of transcription by RNA polymerase II [GoID:GO:0006357; evidenceTypes:EXP|IBA|IC|IDA|IEA|IGI|IMP|IPI|ISA|ISS|NAS|TAS]	GeneOntology_BP	110	1974	1081	136.972	10.551	5.57244	0	-2.80025	0.00510633	0.0361498	ADNP2|AGO2|ATAD2|AURKB|BMPR1A|BRCA1|BRIP1|BRMS1L|CBFB|CBX2|CBX5|CDC5L|CEBPG|CHEK1|CKAP2|CKS2|CTDP1|DEK|DNMT3B|E2F2|E2F6|E2F7|E2F8|ELP2|ELP3|ELP4|EXOSC9|EZH2|FOXM1|GTF2H2|GTF2H2C|GTF2H2C_2|H2AZ1|HDGF|HES6|HLTF|HMGB1|HMGB2|HRAS|ISL2|JMJD6|KMT5A|LEO1|LIN9|MACROH2A1|MAD2L2|MBD2|MED1|MED20|MED4|MEIS2|MTA2|MTF2|MYBL2|MYNN|NFXL1|NSD2|PAXBP1|PCGF6|PCNA|PGBD1|PHF19|PIAS2|PKNOX1|PLK1|PRKAR1A|PRKDC|PYGO1|RAD21|RB1|RBBP8|RBL1|RFXAP|RIF1|RPRD1A|RTRAF|RUVBL1|SAP30|SETSIP|SMARCA5|SMYD2|SOX12|SS18|SS18L2|SUV39H2|TADA2A|TFDP1|TFDP2|TIAL1|TMF1|TOP2A|TP53BP1|TRIM37|TTC5|UHRF1|YBX1|YY1|ZBTB11|ZFP64|ZNF24|ZNF35|ZNF367|ZNF510|ZNF511|ZNF519|ZNF614|ZNF639|ZNF7|ZNF770|ZNF81
spermatid nucleus differentiation [GoID:GO:0007289; evidenceTypes:IBA|IEA|IMP|ISS|TAS]	GeneOntology_BP	4	11	1081	0.763271	0.842528	36.3636	1	2.79906	0.00512518	0.0361498	HMGB2|PYGO1|RNF8|TMF1
Li(PMID: 24336226)-2013-MolSigVaccines_nuclear pore complex (mitosis) (M106.1)	PAPER	4	11	1081	0.763271	0.842528	36.3636	1	2.79906	0.00512518	0.0361498	NUP160|NUP85|SEH1L|SLBP
Li(PMID: 24336226)-2013-MolSigVaccines_nuclear pore, transport; mRNA splicing, processing (M143)	PAPER	4	11	1081	0.763271	0.842528	36.3636	1	2.79906	0.00512518	0.0361498	NCBP2|NUP160|SEH1L|SLBP
REACTOME_CLATHRIN_MEDIATED_ENDOCYTOSIS	MSigDB_C2	2	129	1081	8.95109	2.87429	1.55039	0	-2.79689	0.00515973	0.0363502	DNAJC6|UBQLN1
MODULE_171	MSigDB_C4	2	129	1081	8.95109	2.87429	1.55039	0	-2.79689	0.00515973	0.0363502	MCU|PTTG1
GSE17974_IL4_AND_ANTI_IL12_VS_UNTREATED_24H_ACT_CD4_TCELL_UP	MSigDB_C7	2	129	1081	8.95109	2.87429	1.55039	0	-2.79689	0.00515973	0.0363502	NRAV|XPO4
GSE21063_CTRL_VS_ANTI_IGM_STIM_BCELL_8H_UP	MSigDB_C7	2	129	1081	8.95109	2.87429	1.55039	0	-2.79689	0.00515973	0.0363502	KRAS|ME2
GSE32423_CTRL_VS_IL7_MEMORY_CD8_TCELL_UP	MSigDB_C7	2	129	1081	8.95109	2.87429	1.55039	0	-2.79689	0.00515973	0.0363502	MCM3|NARS2
HAY_BONE_MARROW_FOLLICULAR_B_CELL	MSigDB_C8	2	129	1081	8.95109	2.87429	1.55039	0	-2.79689	0.00515973	0.0363502	COCH|IFT57
MODULE_145	MSigDB_C4	1	103	1081	7.14699	2.57051	0.970874	0	-2.7963	0.00516912	0.0363803	TMEM97
P53_DN.V2_UP	MSigDB_C6	1	103	1081	7.14699	2.57051	0.970874	0	-2.7963	0.00516912	0.0363803	CNOT9
GSE40666_WT_VS_STAT4_KO_CD8_TCELL_UP	MSigDB_C7	1	103	1081	7.14699	2.57051	0.970874	0	-2.7963	0.00516912	0.0363803	DDC
presynaptic membrane [GoID:GO:0042734; evidenceTypes:IBA|IDA|IEA|IMP|ISS|NAS|TAS]	GeneOntology_CC	1	103	1081	7.14699	2.57051	0.970874	0	-2.7963	0.00516912	0.0363803	FBXO45
bone mineralization [GoID:GO:0030282; evidenceTypes:IBA|IDA|IEA|IEP|IMP|ISS|NAS|TAS]	GeneOntology_BP	1	103	1081	7.14699	2.57051	0.970874	0	-2.7963	0.00516912	0.0363803	BMPR1A
chr3p14	MSigDB_C1	9	48	1081	3.33064	1.75789	18.75	1	2.79582	0.00517683	0.0363949	KBTBD8|KCTD6|PDE12|PDHB|PSMD6|RPP14|SLMAP|THOC7|TMF1
BASSO_HAIRY_CELL_LEUKEMIA_UP	MSigDB_C2	0	73	1081	5.06534	2.16612	0	0	-2.7954	0.00518348	0.0363949
LIAN_LIPA_TARGETS_6M	MSigDB_C2	0	73	1081	5.06534	2.16612	0	0	-2.7954	0.00518348	0.0363949
MEBARKI_HCC_PROGENITOR_WNT_UP_CTNNB1_DEPENDENT	MSigDB_C2	0	73	1081	5.06534	2.16612	0	0	-2.7954	0.00518348	0.0363949
MIR6831_3P	MSigDB_C3	9	48	1081	3.33064	1.75789	18.75	1	2.79582	0.00517683	0.0363949	BTG3|KIF21A|MTF2|NANP|RAD21|RB1|RCBTB1|TIFA|YY1
AIZARANI_LIVER_C17_HEPATOCYTES_3	MSigDB_C8	0	73	1081	5.06534	2.16612	0	0	-2.7954	0.00518348	0.0363949
exocytic vesicle membrane [GoID:GO:0099501; evidenceTypes:IBA|IDA|IEA|IMP|ISS|NAS|TAS]	GeneOntology_CC	0	73	1081	5.06534	2.16612	0	0	-2.7954	0.00518348	0.0363949
synaptic vesicle membrane [GoID:GO:0030672; evidenceTypes:IBA|IDA|IEA|IMP|ISS|NAS|TAS]	GeneOntology_CC	0	73	1081	5.06534	2.16612	0	0	-2.7954	0.00518348	0.0363949
autophagy of mitochondrion [GoID:GO:0000422; evidenceTypes:HMP|IBA|IC|IDA|IEA|IGI|IMP|ISS|NAS|TAS]	GeneOntology_BP	0	73	1081	5.06534	2.16612	0	0	-2.7954	0.00518348	0.0363949
mitochondrion disassembly [GoID:GO:0061726; evidenceTypes:HMP|IBA|IC|IDA|IEA|IGI|IMP|ISS|NAS|TAS]	GeneOntology_BP	0	73	1081	5.06534	2.16612	0	0	-2.7954	0.00518348	0.0363949
regulation of Notch signaling pathway [GoID:GO:0008593; evidenceTypes:IBA|IC|IDA|IEA|IGI|IMP|ISS|TAS]	GeneOntology_BP	0	73	1081	5.06534	2.16612	0	0	-2.7954	0.00518348	0.0363949
renal tubule development [GoID:GO:0061326; evidenceTypes:IBA|IDA|IEA|IEP|IGI|IMP|ISS]	GeneOntology_BP	0	73	1081	5.06534	2.16612	0	0	-2.7954	0.00518348	0.0363949
WINTER_HYPOXIA_METAGENE	MSigDB_C2	6	219	1081	15.196	3.73413	2.73973	0	-2.79456	0.00519712	0.0364763	CDK1|EIF4A3|PGM1|PNN|TIMM17A|UMPS
OLF1_01	MSigDB_C3	6	219	1081	15.196	3.73413	2.73973	0	-2.79456	0.00519712	0.0364763	MEIS2|PIGW|PPP2R2A|SRSF2|TBC1D31|UBR7
peptide biosynthetic process [GoID:GO:0043043; evidenceTypes:HDA|IBA|IC|IDA|IEA|IGI|IMP|IPI|ISS|NAS|TAS]	GeneOntology_BP	55	558	1081	38.7187	5.89438	9.85663	1	2.79197	0.0052389	0.0367622	ABCE1|AGO2|ALKBH1|CNOT10|CNOT9|DARS2|DCPS|DHFR|DIS3|EARS2|EEF1E1|EFL1|EIF2A|EIF3J|EIF4A3|EIF4E|ETF1|EXOSC2|EXOSC3|EXOSC8|EXOSC9|FXR1|GARS1|GUF1|HNRNPR|IARS1|IREB2|KBTBD8|METAP1|METTL5|MLH1|MRPL3|MRPL47|MRPS18B|MRPS23|MTFMT|MTRF1|NARS2|NCBP1|NCBP2|NSUN3|PDE12|POLR2D|PRKDC|RARS1|RBM8A|RPL39L|SHMT1|TACO1|TARS1|TMA7|TRMT10C|TYMS|YARS1|YBX1
MIR4724_3P	MSigDB_C3	12	75	1081	5.20412	2.19545	16	1	2.79111	0.00525276	0.0368522	C5ORF34|DHFR|EIF3J|HLTF|INTS6|KRAS|MSH2|PRPF4B|SMNDC1|UBE2E3|USP44|ZNF800
MIR4698	MSigDB_C3	54	546	1081	37.886	5.83298	9.89011	1	2.79039	0.00526449	0.0369272	ARHGAP19|B4GALT4|BARD1|CBX1|CDK1|CEP55|CPSF6|DCUN1D1|DDIAS|DEK|E2F8|FAM76B|FANCM|FBXO43|GFPT1|GPALPP1|HMGB1|HNRNPR|IREB2|LBR|LEO1|LGALSL|LIN54|MAP3K20|MBD2|MIB1|NDUFAF5|NUDT21|OBI1|PDS5B|PLS1|PRPF4B|PRTG|PSPC1|PTPN11|QSER1|RAD51B|RDM1|RNMT|SEC62|SEPHS1|SLC7A1|SPOCK3|SRSF2|SSRP1|SUZ12|TIAL1|TIFA|TRIM59|UBE2K|UBQLN1|USP46|ZBTB11|ZDHHC6
protein localization to extracellular region [GoID:GO:0071692; evidenceTypes:IBA|IC|IDA|IEA|IEP|IGI|IMP|ISS|NAS|TAS]	GeneOntology_BP	9	280	1081	19.4287	4.21388	3.21429	0	-2.7902	0.0052676	0.0369417	CD2AP|GLUD1|HADH|IER3IP1|MCU|OXCT1|PIK3C3|PTPN11|SERGEF
GSE26488_HDAC7_KO_VS_VP16_TRANSGENIC_HDAC7_KO_DOUBLE_POSITIVE_THYMOCYTE_UP	MSigDB_C7	20	155	1081	10.7552	3.14801	12.9032	1	2.78886	0.00528945	0.0370877	ALG9|BRMS1L|CNOT9|EARS2|HELLS|HLTF|KIF20B|LGALSL|LNP1|LRRCC1|MCCC1|OR7E14P|PGM1|PRIM2|PSRC1|SPICE1|TAF4B|TAF8|UBE2E3|UBR7
peptidase activity [GoID:GO:0008233; evidenceTypes:EXP|IBA|IC|IDA|IEA|IEP|IGI|IKR|IMP|ISS|NAS|TAS]	GeneOntology_MF	36	768	1081	53.2902	6.86664	4.6875	0	-2.78878	0.00529063	0.0370886	ARL6IP1|BCL2L13|BIRC5|BLMH|DESI2|ESPL1|FAM111B|GGH|HMGB1|IDE|IFT57|KHDC1|METAP1|MINDY4|MIPEP|PARL|PCID2|PMAIP1|PRDX3|PSMA4|PSMA6|PSMB2|PSME3|PTTG1|SEC11C|SENP2|SENP5|SPOCK3|UCHL3|UCHL5|USP1|USP13|USP14|USP37|USP44|USP46
GSE11961_MARGINAL_ZONE_BCELL_VS_GERMINAL_CENTER_BCELL_DAY7_DN	MSigDB_C7	23	187	1081	12.9756	3.45414	12.2995	1	2.78748	0.00531197	0.0372162	BARD1|C4ORF46|CARHSP1|DZANK1|EZH2|INCENP|KIF20B|LGALSL|MIB1|NCAPG|PANK2|PBK|POLH|PRIM1|RAD51|RAD51B|RBL1|SAP30|SSX2IP|STMN1|SUZ12|TRIM37|USP37
GSE17721_CTRL_VS_POLYIC_4H_BMDC_UP	MSigDB_C7	23	187	1081	12.9756	3.45414	12.2995	1	2.78748	0.00531197	0.0372162	ANLN|BDH1|CCT5|CNOT9|DDX39A|EFL1|ESCO1|HAUS4|HAUS8|IMPA2|KIFC1|LCLAT1|LSM3|MCM3|MCM7|MLH1|MRPL47|MTFMT|NCAPH|PCNA|RRM2|SMC3|TADA2A
ubiquitin protein ligase activity [GoID:GO:0061630; evidenceTypes:EXP|IBA|IDA|IEA|IMP|ISS|TAS]	GeneOntology_MF	29	253	1081	17.5552	4.00909	11.4625	1	2.78748	0.00531195	0.0372162	BAG2|BFAR|C18ORF25|CDC20|DZIP3|FBXO4|HLTF|MAD2L1|MAD2L2|MARCHF5|MED1|MKRN2|PLK1|PTEN|RAD18|RFWD3|RNF138|RNF26|RNF6|RNF8|TRAIP|TRIM37|TRIM59|UBE2C|UBE2K|UBR1|UBR7|UHRF1|USP44
GSE1432_CTRL_VS_IFNG_24H_MICROGLIA_DN	MSigDB_C7	5	197	1081	13.6695	3.54414	2.53807	0	-2.78387	0.00537151	0.0376111	EZH2|LMNB1|MTHFD1|PSMA4|PSMB2
GSE37533_PPARG1_FOXP3_VS_PPARG2_FOXP3_TRANSDUCED_CD4_TCELL_PIOGLITAZONE_TREATED_DN	MSigDB_C7	5	197	1081	13.6695	3.54414	2.53807	0	-2.78387	0.00537151	0.0376111	ACKR4|BCL2L13|PMAIP1|POLR2H|PSMA4
protein tyrosine kinase activity [GoID:GO:0004713; evidenceTypes:IBA|IDA|IEA|IGI|IMP|ISS|NAS|TAS]	GeneOntology_MF	5	197	1081	13.6695	3.54414	2.53807	0	-2.78387	0.00537151	0.0376111	EFNA4|LRP8|MELK|NCAPG2|PBK
REACTOME_METABOLISM_OF_POLYAMINES	MSigDB_C2	10	57	1081	3.95513	1.91506	17.5439	1	2.7828	0.00538914	0.0376757	PSMA4|PSMA6|PSMB2|PSMD11|PSMD12|PSMD2|PSMD3|PSMD5|PSMD6|PSME3
MIR381_3P	MSigDB_C3	42	403	1081	27.9635	5.03504	10.4218	1	2.78315	0.00538331	0.0376757	ATAD5|B4GALT6|BARD1|CBX5|CCNA2|CEP128|CEP76|CPSF6|FBXO43|FZD3|HMGXB4|HNRNPR|IREB2|KIF11|KRAS|LIN52|LIN9|NASP|NDC1|NOC3L|NUP160|OPA1|PAXBP1|PDS5B|PIGX|SEC24A|SEPHS1|SGO1|SLC25A36|SLMAP|SPOCK3|SRSF1|TGS1|TMEM161B|TP53BP1|UBR1|UCHL5|USP1|VAPA|WAPL|YY1|ZNF800
GSE18791_CTRL_VS_NEWCASTLE_VIRUS_DC_8H_DN	MSigDB_C7	4	175	1081	12.1429	3.34278	2.28571	0	-2.78274	0.00539026	0.0376757	BRIP1|GPR180|MASTL|PMAIP1
GSE22886_IGG_IGA_MEMORY_BCELL_VS_BM_PLASMA_CELL_DN	MSigDB_C7	4	175	1081	12.1429	3.34278	2.28571	0	-2.78274	0.00539026	0.0376757	BTG3|CLCC1|SEC24A|SLC1A4
GSE25123_ROSIGLITAZONE_VS_IL4_AND_ROSIGLITAZONE_STIM_PPARG_KO_MACROPHAGE_DAY10_DN	MSigDB_C7	4	175	1081	12.1429	3.34278	2.28571	0	-2.78274	0.00539026	0.0376757	FAM76B|TUBGCP5|WASHC4|WRN
GSE28726_NAIVE_CD4_TCELL_VS_NAIVE_NKTCELL_DN	MSigDB_C7	4	175	1081	12.1429	3.34278	2.28571	0	-2.78274	0.00539026	0.0376757	HMGB2|HMGN2|NCAPD2|UBE2C
GSE36078_WT_VS_IL1R_KO_LUNG_DC_AFTER_AD5_T425A_HEXON_INF_DN	MSigDB_C7	4	175	1081	12.1429	3.34278	2.28571	0	-2.78274	0.00539026	0.0376757	CCDC171|NXPE3|PCTP|THYN1
glycosaminoglycan binding [GoID:GO:0005539; evidenceTypes:IBA|IDA|IEA|IMP|ISS|NAS|TAS]	GeneOntology_MF	4	175	1081	12.1429	3.34278	2.28571	0	-2.78274	0.00539026	0.0376757	HDGF|HMMR|SPOCK3|ZNF207
hydro-lyase activity [GoID:GO:0016836; evidenceTypes:IBA|IDA|IEA|IGI|IMP|ISS|TAS]	GeneOntology_MF	10	57	1081	3.95513	1.91506	17.5439	1	2.7828	0.00538914	0.0376757	ALAD|CA13|CA5B|CDYL|ENOSF1|FH|HACD3|HACD4|IREB2|TGDS
MIR4725_3P	MSigDB_C3	7	239	1081	16.5838	3.89837	2.92887	0	-2.78246	0.00539492	0.0377008	CHP1|FANCC|MKRN2|RAD18|SERF2|SPOCK3|SRSF2
ZNF830_TARGET_GENES	MSigDB_C3	27	231	1081	16.0287	3.83357	11.6883	1	2.78237	0.0053964	0.0377037	BRIX1|C18ORF25|C1ORF112|CACYBP|CCNF|CIPC|CKAP2|E2F6|GPR160|HES6|LRRC59|MRPS10|MTBP|PAXBP1|POLQ|PRPSAP1|RAD1|RFC3|SLBP|SLC44A1|SSRP1|TBCCD1|THOC1|TTC5|UBR7|ZNF271P|ZNF35
transferase activity, transferring phosphorus-containing groups [GoID:GO:0016772; evidenceTypes:EXP|IBA|IC|IDA|IEA|IEP|IGI|IKR|IMP|ISS|NAS|TAS]	GeneOntology_MF	115	1317	1081	91.3844	8.82378	8.73197	1	2.78193	0.00540372	0.0377475	ATR|AURKA|AURKB|BCCIP|BLM|BMPR1A|BORA|BUB1|BUB1B|CCNA2|CCNB1|CCNB2|CCNE2|CCNF|CCNJ|CDC25A|CDC25C|CDC6|CDC7|CDK1|CDK2|CDK8|CDKN2A|CDKN2C|CDKN3|CENPE|CEP85|CHEK1|CHEK2|CHP1|CHRAC1|CIT|CKS1B|CKS2|COX11|DBF4B|DSCC1|DTYMK|ECT2|EFNA4|ELP3|ELP4|EZH2|FAF1|FN3KRP|HMGB1|HRAS|INCENP|IPO5|KIF14|KRAS|LRP8|MACROH2A1|MAP3K20|MAP3K21|MASTL|MED20|MELK|MRE11|MTPAP|NAF1|NCAPG2|NEK2|NME7|PANK2|PBK|PCNA|PIF1|PIGN|PIK3C3|PIK3R4|PKMYT1|PLK1|PLK4|POLD3|POLE|POLE2|POLE3|POLH|POLQ|POLR1C|POLR1D|POLR2B|POLR2D|POLR2H|POLR3G|POLR3K|PPIP5K1|PPM1E|PRDX3|PRIM1|PRIM2|PRKAR1A|PRKDC|PRPF4B|PRPSAP1|PSRC1|PTDSS1|PTEN|RB1|RBL1|RFC2|RFC3|RFC4|RIOK1|RPAP1|RTRAF|SEPHS1|STK33|TK1|TNFRSF10A|TPX2|UAP1|ULK4|VRK1
GSE25123_CTRL_VS_ROSIGLITAZONE_STIM_MACROPHAGE_DN	MSigDB_C7	21	166	1081	11.5185	3.25664	12.6506	1	2.77877	0.00545653	0.0380411	CENPU|CEP55|ECT2|FAM161A|GMNN|IDH3A|KIF18A|MAD2L1|MRPS31|NANP|NASP|NCAPH|NMD3|PLK4|POLR3K|RIF1|RTRAF|SMC2|SNRNP48|SRP54|WDR54
GSE3920_IFNB_VS_IFNG_TREATED_ENDOTHELIAL_CELL_DN	MSigDB_C7	21	166	1081	11.5185	3.25664	12.6506	1	2.77877	0.00545653	0.0380411	BARD1|CDC25C|CENPF|CUTC|E2F6|EME1|INCENP|KIF20B|KNL1|MCM2|MLH1|NXPE3|OPA1|PBK|POLR3K|PRC1|RACGAP1|SEPHS1|SPICE1|TBC1D7|TMTC4
GSE3994_WT_VS_PAC1_KO_ACTIVATED_MAST_CELL_UP	MSigDB_C7	3	152	1081	10.547	3.1177	1.97368	0	-2.77871	0.00545752	0.0380411	GTPBP8|PANK2|REXO2
GSE41176_WT_VS_TAK1_KO_ANTI_IGM_STIM_BCELL_3H_UP	MSigDB_C7	3	152	1081	10.547	3.1177	1.97368	0	-2.77871	0.00545752	0.0380411	ACAA2|ASCC1|DZANK1
GSE41867_NAIVE_VS_DAY15_LCMV_CONE13_EFFECTOR_CD8_TCELL_DN	MSigDB_C7	21	166	1081	11.5185	3.25664	12.6506	1	2.77877	0.00545653	0.0380411	AP4E1|CDC5L|CFAP20|CLCN3|COPB2|ELP1|HSPA9|IDE|INTS6|LCLAT1|MAK16|MIB1|MTF2|ORC6|POC1A|PRIM2|THYN1|TUBGCP4|UCHL5|WDR76|ZNF614
HARALAMBIEVA_PBMC_M_M_R_II_AGE_11_22YO_VACCINATED_VS_UNVACCINATED_7YR_UP	MSigDB_C7	40	835	1081	57.9392	7.14369	4.79042	0	-2.77894	0.0054536	0.0380411	ACSBG1|BARD1|BCL2L13|BIRC5|BRCA2|BRIP1|BTG3|BUB1|CD2AP|CDC45|CDK1|CDKN2A|CENPJ|DBF4B|DNAJC6|E2F7|FANCA|GPR180|HMMR|JMJD1C-AS1|LMNB1|MASTL|MCM10|MELK|MYBL2|NDC80|PKMYT1|PMAIP1|PPP2R2A|PSAT1|SLC1A4|SLFN13|TMEM62|TPX2|TRIM36|TUBA1C|TUBB2A|TUBB3|UBE2C|ZC3HAV1L
TRAVAGLINI_LUNG_B_CELL	MSigDB_C8	3	152	1081	10.547	3.1177	1.97368	0	-2.77871	0.00545752	0.0380411	IFT57|RB1|SMC6
inositol lipid-mediated signaling [GoID:GO:0048017; evidenceTypes:IBA|IDA|IEA|IGI|IMP|ISS|NAS|TAS]	GeneOntology_BP	3	152	1081	10.547	3.1177	1.97368	0	-2.77871	0.00545752	0.0380411	CEP55|PIK3C3|PTEN
potassium ion transport [GoID:GO:0006813; evidenceTypes:IBA|IC|IDA|IEA|IMP|ISS|NAS|TAS]	GeneOntology_BP	3	152	1081	10.547	3.1177	1.97368	0	-2.77871	0.00545752	0.0380411	ATP1B1|CHP1|PTEN
Inflammatory response	UniProt-Keyword	3	152	1081	10.547	3.1177	1.97368	0	-2.77871	0.00545752	0.0380411	HMGB1|HMGB2|MACIR
KEGG_CALCIUM_SIGNALING_PATHWAY	MSigDB_C2	2	128	1081	8.8817	2.86322	1.5625	0	-2.77797	0.00546995	0.0380979	CHP1|OXTR
GSE14769_UNSTIM_VS_20MIN_LPS_BMDM_UP	MSigDB_C7	2	128	1081	8.8817	2.86322	1.5625	0	-2.77797	0.00546995	0.0380979	SPC24|ULK4
GSE34205_RSV_VS_FLU_INF_INFANT_PBMC_UP	MSigDB_C7	2	128	1081	8.8817	2.86322	1.5625	0	-2.77797	0.00546995	0.0380979	DNAJC6|NSUN3
response to peptide [GoID:GO:1901652; evidenceTypes:IBA|IC|IDA|IEA|IEP|IGI|IMP|IPI|ISS|NAS|TAS]	GeneOntology_BP	16	413	1081	28.6574	5.09544	3.87409	0	-2.77807	0.00546823	0.0380979	BRIP1|CACYBP|CCNA2|CDC5L|CDC6|DDX11|GGH|GOT1|HADH|IDE|OPA1|OXTR|PRKDC|PTEN|PTPN11|TIMELESS
REACTOME_RECYCLING_PATHWAY_OF_L1	MSigDB_C2	8	40	1081	2.77553	1.60514	20	1	2.77701	0.00548613	0.0381806	TUBA1B|TUBA1C|TUBA3D|TUBA4A|TUBA4B|TUBB2A|TUBB3|TUBB4B
MIR10397_3P	MSigDB_C3	8	40	1081	2.77553	1.60514	20	1	2.77701	0.00548613	0.0381806	B4GALT6|CD2AP|DEPDC1|DHFR|EIF4E|KIF21A|PPP4R1|RPGRIP1L
aminoacyl-tRNA ligase activity [GoID:GO:0004812; evidenceTypes:IBA|IDA|IEA|ISS|TAS]	GeneOntology_MF	8	40	1081	2.77553	1.60514	20	1	2.77701	0.00548613	0.0381806	DARS2|EARS2|GARS1|IARS1|NARS2|RARS1|TARS1|YARS1
ligase activity, forming carbon-oxygen bonds [GoID:GO:0016875; evidenceTypes:IBA|IDA|IEA|ISS|TAS]	GeneOntology_MF	8	40	1081	2.77553	1.60514	20	1	2.77701	0.00548613	0.0381806	DARS2|EARS2|GARS1|IARS1|NARS2|RARS1|TARS1|YARS1
REACTOME_INTERLEUKIN_4_AND_INTERLEUKIN_13_SIGNALING	MSigDB_C2	1	102	1081	7.0776	2.55808	0.980392	0	-2.77565	0.00550916	0.0382862	BIRC5
MORF_ZNF10	MSigDB_C4	7	32	1081	2.22042	1.43605	21.875	1	2.77554	0.00551099	0.0382862	AP4E1|COCH|IREB2|RBM17|RPGRIP1L|SMYD2|TBC1D31
KRAS.LUNG.BREAST_UP.V1_DN	MSigDB_C6	1	102	1081	7.0776	2.55808	0.980392	0	-2.77565	0.00550916	0.0382862	RBM17
RELA_DN.V1_DN	MSigDB_C6	1	102	1081	7.0776	2.55808	0.980392	0	-2.77565	0.00550916	0.0382862	KNL1
GSE32901_NAIVE_VS_TH1_CD4_TCELL_UP	MSigDB_C7	1	102	1081	7.0776	2.55808	0.980392	0	-2.77565	0.00550916	0.0382862	LBR
DURANTE_ADULT_OLFACTORY_NEUROEPITHELIUM_UNSPECIFIED	MSigDB_C8	7	32	1081	2.22042	1.43605	21.875	1	2.77554	0.00551099	0.0382862	H2AZ1|MNS1|PTTG1|STMN1|TUBA1B|TUBB|TUBB4B
one-carbon metabolic process [GoID:GO:0006730; evidenceTypes:IBA|IDA|IEA]	GeneOntology_BP	7	32	1081	2.22042	1.43605	21.875	1	2.77554	0.00551099	0.0382862	CA13|CA5B|DHFR|MTHFD1|MTHFD2L|SHMT1|TYMS
Chiche(PMID: 24644022)-2014_M8.14	PAPER	7	32	1081	2.22042	1.43605	21.875	1	2.77554	0.00551099	0.0382862	CDCA4|EXOSC2|NELFCD|OXCT1|RAD51C|RUVBL1|SNRPD1
macromolecule catabolic process [GoID:GO:0009057; evidenceTypes:IBA|IC|IDA|IEA|IGI|IMP|IPI|ISS|NAS|TAS]	GeneOntology_BP	101	1137	1081	78.8945	8.25022	8.88303	1	2.77516	0.00551741	0.0383233	ABHD10|AGO2|ALAD|ARMC8|AURKA|BAG2|BARD1|BFAR|C18ORF25|CARHSP1|CCNF|CD2AP|CDC20|CDC27|CDK2|CHEK2|CNOT10|CNOT9|DCPS|DIS3|DNA2|DNAAF4|DTL|EIF4A3|ERI1|ETF1|EXOG|EXOSC2|EXOSC3|EXOSC8|EXOSC9|FAF1|FAM83D|FASTKD1|FBXO4|FBXO45|FEN1|FXR1|HMGB1|HNRNPR|IDE|KBTBD6|KCTD6|KIF14|LSM6|MAD2L1|MAD2L2|MIB1|MLH1|MTMR2|MTPAP|NAF1|NCBP1|NCBP2|NGLY1|NUDT15|PBK|PCID2|PCNP|PDE12|PIK3R4|PLK1|PMAIP1|POLR2D|POP1|PSMA4|PSMA6|PSMB2|PSMD11|PSMD12|PSMD2|PSMD3|PSMD6|PSME3|PTEN|RAD23B|RBM8A|RNASEH2A|RNF168|RNF6|RNF8|SERBP1|SKP2|SLFN13|SNX25|TMF1|UBE2C|UBE2K|UBQLN1|UBR1|UCHL3|UCHL5|UHRF1|USP1|USP13|USP14|USP37|USP44|USP46|YBX1|ZC3H14
ubiquitin-like protein ligase activity [GoID:GO:0061659; evidenceTypes:EXP|IBA|IDA|IEA|IMP|ISS|TAS]	GeneOntology_MF	30	265	1081	18.3879	4.10146	11.3208	1	2.77399	0.00553736	0.0384543	BAG2|BFAR|C18ORF25|CDC20|DZIP3|FBXO4|HLTF|MAD2L1|MAD2L2|MARCHF5|MED1|MKRN2|PIAS2|PLK1|PTEN|RAD18|RFWD3|RNF138|RNF26|RNF6|RNF8|TRAIP|TRIM37|TRIM59|UBE2C|UBE2K|UBR1|UBR7|UHRF1|USP44
organic hydroxy compound metabolic process [GoID:GO:1901615; evidenceTypes:EXP|IBA|IC|IDA|IEA|IGI|IMP|ISS|NAS|TAS]	GeneOntology_BP	15	394	1081	27.339	4.97997	3.80711	0	-2.77347	0.00554628	0.0385088	ACAA2|AKR7A2|DDC|DHFR|EBPL|GOT1|IDH3A|IMPA2|LBR|MED1|MTMR2|PANK2|PPIP5K1|PSAT1|PTEN
COLDREN_GEFITINIB_RESISTANCE_UP	MSigDB_C2	13	85	1081	5.898	2.33648	15.2941	1	2.77245	0.00556352	0.038621	C18ORF21|CEBPG|CTPS1|GOT1|IARS1|IDE|MLLT11|NOL8|NXPE3|PCGF6|PPP2R1B|SLC7A1|SOX12
HELLEBREKERS_SILENCED_DURING_TUMOR_ANGIOGENESIS	MSigDB_C2	0	72	1081	4.99596	2.1513	0	0	-2.77196	0.0055719	0.038649
SANA_RESPONSE_TO_IFNG_UP	MSigDB_C2	0	72	1081	4.99596	2.1513	0	0	-2.77196	0.0055719	0.038649
ERWIN_COHEN_BLOOD_VACCINE_TC_83_AGE_23_48YO_VACCINATED_VS_CONTROL_7DY_UP	MSigDB_C7	0	72	1081	4.99596	2.1513	0	0	-2.77196	0.0055719	0.038649
kidney morphogenesis [GoID:GO:0060993; evidenceTypes:IBA|IDA|IEA|IEP|IMP|ISS]	GeneOntology_BP	0	72	1081	4.99596	2.1513	0	0	-2.77196	0.0055719	0.038649
GSE41867_DAY6_VS_DAY15_LCMV_ARMSTRONG_EFFECTOR_CD8_TCELL_DN	MSigDB_C7	22	177	1081	12.2817	3.3616	12.4294	1	2.77144	0.00558092	0.038704	AKR7A2|CACYBP|CTDSPL2|ENOSF1|HRAS|KCTD20|KIAA1143|LARP1B|MBD1|MBD2|MED1|PARP2|PCID2|PKNOX1|PPP6R3|PTTG1|SLC33A1|STAG1|TOPBP1|TSN|UBA5|WRNIP1
RUTELLA_RESPONSE_TO_CSF2RB_AND_IL4_UP	MSigDB_C2	12	337	1081	23.3839	4.61432	3.56083	0	-2.76995	0.00560655	0.0388666	CRYZ|FASTKD1|GFPT1|GGH|LMNB1|NIT2|PKNOX1|SEPHS1|SLC1A4|SUZ12|TMEM97|TUBA1C
epithelial cell proliferation [GoID:GO:0050673; evidenceTypes:IBA|IC|IDA|IEA|IEP|IGI|IMP|ISS|TAS]	GeneOntology_BP	12	337	1081	23.3839	4.61432	3.56083	0	-2.76995	0.00560655	0.0388666	BMPR1A|BRCA2|HMGB1|HMGB2|HRAS|IFT57|MED1|PRKDC|PTEN|RB1|SUZ12|UHRF1
FOXO4_01	MSigDB_C3	5	196	1081	13.6001	3.53525	2.55102	0	-2.76794	0.00564114	0.0390682	CBX2|KIF20A|MEIS2|MTMR2|TAF5
MIR4498	MSigDB_C3	5	196	1081	13.6001	3.53525	2.55102	0	-2.76794	0.00564114	0.0390682	BCL2L13|MFAP1|NMD3|PAQR4|SRSF7
GSE13484_UNSTIM_VS_YF17D_VACCINE_STIM_PBMC_DN	MSigDB_C7	5	196	1081	13.6001	3.53525	2.55102	0	-2.76794	0.00564114	0.0390682	BARD1|FANCA|NDUFV2|PSMA4|TMEM62
GSE36826_NORMAL_VS_STAPH_AUREUS_INF_SKIN_DN	MSigDB_C7	5	196	1081	13.6001	3.53525	2.55102	0	-2.76794	0.00564114	0.0390682	ALDH6A1|EFCAB11|ENOSF1|HADH|MCUR1
GSE42021_CD24HI_VS_CD24INT_TREG_THYMUS_DN	MSigDB_C7	5	196	1081	13.6001	3.53525	2.55102	0	-2.76794	0.00564114	0.0390682	ASPM|BCL2L13|PSMA4|PSMA6|TMEM62
MIR6780B_5P	MSigDB_C3	7	238	1081	16.5144	3.89033	2.94118	0	-2.76778	0.00564402	0.0390806	CHP1|FANCC|MKRN2|RAD18|SERF2|SPOCK3|SRSF2
MORF_SKP1A	MSigDB_C4	23	188	1081	13.045	3.46325	12.234	1	2.76643	0.00566729	0.0390875	COX11|DEK|H2AZ1|HDGF|HNRNPAB|HSPA9|KPNA2|LSM3|NDUFV2|PCLAF|POLE3|PPP2R2A|PSMB2|RAD21|RAD23B|RNF6|SET|SNRPA1|SRP14|SRSF3|TAF11|TIAL1|YY1
GSE10147_IL3_VS_IL3_AND_CPG_STIM_PDC_DN	MSigDB_C7	20	156	1081	10.8246	3.15804	12.8205	1	2.7655	0.00568349	0.0390875	ACAA2|AQR|ASH2L|FAM98B|GCSH|GTF2H2|HNRNPL|LSG1|MCM4|MLH3|NIT2|PMAIP1|PSMD5|RDM1|RPP14|SKA2|SMC5|THOC3|TMEM209|TTC5
GSE18893_CTRL_VS_TNF_TREATED_TCONV_2H_DN	MSigDB_C7	23	188	1081	13.045	3.46325	12.234	1	2.76643	0.00566729	0.0390875	ATAD1|BRCA1|CEP76|DDIAS|EXOG|FANCB|FANCM|FXR1|GUF1|HMMR|HRAS|IER3IP1|LRRC42|MARCHF5|OPA1|PKMYT1|POLE|RAD18|TDP1|THYN1|TUBGCP5|ZC3H13|ZC3H14
GSE34515_CD16_NEG_VS_POS_MONOCYTE_UP	MSigDB_C7	4	174	1081	12.0736	3.33332	2.29885	0	-2.76601	0.0056747	0.0390875	DUT|DZIP3|IL17D|OXCT1
GSE42021_CD24HI_VS_CD24INT_TREG_THYMUS_UP	MSigDB_C7	23	188	1081	13.045	3.46325	12.234	1	2.76643	0.00566729	0.0390875	AKR7A2|AVEN|CBX5|CCNB2|COCH|CTNNAL1|DARS2|DLEU1|EMC9|FH|GPSM2|GTF3A|MCUR1|MED20|MTMR2|MYBL2|NIT2|OXTR|PTDSS1|RBM8A|TMF1|TRIM37|USP13
GSE46468_LUNG_INNATE_LYMPHOID_CELL_VS_SPLEEN_CD4_TCELL_DN	MSigDB_C7	23	188	1081	13.045	3.46325	12.234	1	2.76643	0.00566729	0.0390875	ABCE1|CKS2|EEF1E1|EXOSC9|GSR|IARS1|KBTBD8|KMT5A|MAK16|NAA15|NCBP1|NOC3L|PIGW|POLR2D|PSMB2|QTRT2|SLC7A1|SUCLA2|TFAM|TIPIN|TRA2B|USP14|WDR33
GSE7852_LN_VS_THYMUS_TCONV_UP	MSigDB_C7	4	174	1081	12.0736	3.33332	2.29885	0	-2.76601	0.0056747	0.0390875	DNMT3B|NUDT6|SLC7A1|SPATA5L1
20S methylosome and RG-containing Sm protein complex	CORUM	3	6	1081	0.41633	0.622348	50	1	2.76553	0.00568299	0.0390875	SNRPB|SNRPD1|SNRPD3
BRD4-RFC complex	CORUM	3	6	1081	0.41633	0.622348	50	1	2.76553	0.00568299	0.0390875	RFC2|RFC3|RFC4
LINC complex, quiescent cells	CORUM	3	6	1081	0.41633	0.622348	50	1	2.76553	0.00568299	0.0390875	LIN52|LIN54|LIN9
PTIP-DNA damage response complex	CORUM	3	6	1081	0.41633	0.622348	50	1	2.76553	0.00568299	0.0390875	BLM|MRE11|TP53BP1
hTREX84 complex	CORUM	3	6	1081	0.41633	0.622348	50	1	2.76553	0.00568299	0.0390875	THOC1|THOC3|THOC7
THO complex [GoID:GO:0000347; evidenceTypes:IBA|IDA]	GeneOntology_CC	3	6	1081	0.41633	0.622348	50	1	2.76553	0.00568299	0.0390875	THOC1|THOC3|THOC7
THO complex part of transcription export complex [GoID:GO:0000445; evidenceTypes:IBA|IDA]	GeneOntology_CC	3	6	1081	0.41633	0.622348	50	1	2.76553	0.00568299	0.0390875	THOC1|THOC3|THOC7
female pronucleus [GoID:GO:0001939; evidenceTypes:IBA|IEA|ISS]	GeneOntology_CC	3	6	1081	0.41633	0.622348	50	1	2.76553	0.00568299	0.0390875	CBX1|CCNA2|RIF1
signal recognition particle [GoID:GO:0048500; evidenceTypes:IBA|IDA]	GeneOntology_CC	3	6	1081	0.41633	0.622348	50	1	2.76553	0.00568299	0.0390875	SRP14|SRP54|SRP72
signal recognition particle, endoplasmic reticulum targeting [GoID:GO:0005786; evidenceTypes:IBA]	GeneOntology_CC	3	6	1081	0.41633	0.622348	50	1	2.76553	0.00568299	0.0390875	SRP14|SRP54|SRP72
MutSalpha complex binding [GoID:GO:0032407; evidenceTypes:IDA]	GeneOntology_MF	3	6	1081	0.41633	0.622348	50	1	2.76553	0.00568299	0.0390875	ATR|MCM8|MLH1
anaphase-promoting complex binding [GoID:GO:0010997; evidenceTypes:IBA|IDA|IPI]	GeneOntology_MF	3	6	1081	0.41633	0.622348	50	1	2.76553	0.00568299	0.0390875	CDC20|PLK1|PTEN
four-way junction helicase activity [GoID:GO:0009378; evidenceTypes:IBA]	GeneOntology_MF	3	6	1081	0.41633	0.622348	50	1	2.76553	0.00568299	0.0390875	BLM|FANCM|WRN
kinetochore binding [GoID:GO:0043515; evidenceTypes:IBA|IDA|IEA]	GeneOntology_MF	3	6	1081	0.41633	0.622348	50	1	2.76553	0.00568299	0.0390875	CENPE|CENPH|SPDL1
DNA replication, synthesis of RNA primer [GoID:GO:0006269; evidenceTypes:IBA|IDA|IEA|IMP]	GeneOntology_BP	3	6	1081	0.41633	0.622348	50	1	2.76553	0.00568299	0.0390875	POLA2|PRIM1|PRIM2
actomyosin contractile ring assembly [GoID:GO:0000915; evidenceTypes:IBA|IEA|IMP|ISS]	GeneOntology_BP	3	6	1081	0.41633	0.622348	50	1	2.76553	0.00568299	0.0390875	ANLN|ECT2|RACGAP1
assembly of actomyosin apparatus involved in cytokinesis [GoID:GO:0000912; evidenceTypes:IBA|IEA|IMP|ISS]	GeneOntology_BP	3	6	1081	0.41633	0.622348	50	1	2.76553	0.00568299	0.0390875	ANLN|ECT2|RACGAP1
cellular response to cisplatin [GoID:GO:0072719; evidenceTypes:IDA|IEA|IMP]	GeneOntology_BP	3	6	1081	0.41633	0.622348	50	1	2.76553	0.00568299	0.0390875	DDX11|RAD51|TIMELESS
cohesin loading [GoID:GO:0071921; evidenceTypes:IBA|IDA|IMP]	GeneOntology_BP	3	6	1081	0.41633	0.622348	50	1	2.76553	0.00568299	0.0390875	CDCA5|RB1|WAPL
maintenance of centrosome location [GoID:GO:0051661; evidenceTypes:IBA|IEA|IMP]	GeneOntology_BP	3	6	1081	0.41633	0.622348	50	1	2.76553	0.00568299	0.0390875	ASPM|GPSM2|TBCCD1
meiotic cell cycle phase transition [GoID:GO:0044771; evidenceTypes:IBA|IEA|IMP]	GeneOntology_BP	3	6	1081	0.41633	0.622348	50	1	2.76553	0.00568299	0.0390875	CCNB2|CDC25A|CDC25C
parental behavior [GoID:GO:0060746; evidenceTypes:IEA]	GeneOntology_BP	3	6	1081	0.41633	0.622348	50	1	2.76553	0.00568299	0.0390875	MBD2|OXTR|PTEN
positive regulation of centriole replication [GoID:GO:0046601; evidenceTypes:IBA|IDA|IMP]	GeneOntology_BP	3	6	1081	0.41633	0.622348	50	1	2.76553	0.00568299	0.0390875	CENPJ|CEP295|PLK4
pyrimidine deoxyribonucleoside triphosphate metabolic process [GoID:GO:0009211; evidenceTypes:IBA|IEA|IMP]	GeneOntology_BP	3	6	1081	0.41633	0.622348	50	1	2.76553	0.00568299	0.0390875	DTYMK|DUT|TYMS
pyrimidine deoxyribonucleotide biosynthetic process [GoID:GO:0009221; evidenceTypes:IBA|IEA]	GeneOntology_BP	3	6	1081	0.41633	0.622348	50	1	2.76553	0.00568299	0.0390875	DTYMK|DUT|TYMS
regulation of DNA duplex unwinding [GoID:GO:1905462; evidenceTypes:IDA|IEA|IMP]	GeneOntology_BP	3	6	1081	0.41633	0.622348	50	1	2.76553	0.00568299	0.0390875	GTF2H2|MCM2|TOP2A
regulation of centriole elongation [GoID:GO:1903722; evidenceTypes:IBA|IMP]	GeneOntology_BP	3	6	1081	0.41633	0.622348	50	1	2.76553	0.00568299	0.0390875	CCP110|CENPJ|CEP295
Signal recognition particle	UniProt-Keyword	3	6	1081	0.41633	0.622348	50	1	2.76553	0.00568299	0.0390875	SRP14|SRP54|SRP72
regulation of cell activation [GoID:GO:0050865; evidenceTypes:IBA|IDA|IEA|IGI|IMP|ISS|NAS|TAS]	GeneOntology_BP	21	503	1081	34.9023	5.60659	4.17495	0	-2.76435	0.00570366	0.0392186	ARG2|CBFB|EXOSC3|FANCA|HMGB1|MAD2L2|MLH1|MSH2|NSD2|PCID2|PRKAR1A|PRKDC|PTPN11|RIF1|SHLD1|SHLD2|SLC7A1|SOX12|THOC1|TP53BP1|TSLP
anion transmembrane transport [GoID:GO:0098656; evidenceTypes:EXP|IBA|IDA|IEA|IGI|IMP|ISS|NAS|TAS]	GeneOntology_BP	8	258	1081	17.9022	4.04785	3.10078	0	-2.76277	0.00573124	0.0394006	ARL6IP1|CLCC1|CLCN3|SLC19A2|SLC1A4|SLC25A15|SLC33A1|SLC7A1
KOKKINAKIS_METHIONINE_DEPRIVATION_48HR_UP	MSigDB_C2	17	125	1081	8.67353	2.82974	13.6	1	2.76195	0.00574578	0.0394548	BRCA1|BTG3|CCNB1|CCNB2|CCNE2|CDC25A|CDK1|CDK2|DUT|FANCG|FEN1|GSR|POLQ|PTEN|RAD23B|TNFRSF10A|UMPS
YAO_TEMPORAL_RESPONSE_TO_PROGESTERONE_CLUSTER_11	MSigDB_C2	14	95	1081	6.59189	2.46931	14.7368	1	2.76201	0.00574475	0.0394548	ABCE1|CSE1L|KPNA2|KRAS|LGALSL|LRRC59|MAK16|NCBP1|PSME3|SRSF2|SRSF3|TARS1|TUBB2A|UBQLN1
MIR6807_3P	MSigDB_C3	17	125	1081	8.67353	2.82974	13.6	1	2.76195	0.00574578	0.0394548	ANLN|ATP1B1|DNA2|EZH2|HSPA9|KCTD20|KCTD9|KRAS|MBD2|MRE11|MTERF3|NSUN3|PCNA|PDE12|POLD3|TMTC4|WAPL
GSE32901_NAIVE_VS_TH17_NEG_CD4_TCELL_DN	MSigDB_C7	14	95	1081	6.59189	2.46931	14.7368	1	2.76201	0.00574475	0.0394548	ANLN|CDC20|CKAP2L|DLGAP5|DTL|E2F7|EXO1|MKI67|MYBL2|POLQ|SRSF2|TCF19|TPX2|TRIP13
immunoglobulin production [GoID:GO:0002377; evidenceTypes:IBA|IDA|IEA|IMP|ISS|NAS]	GeneOntology_BP	17	125	1081	8.67353	2.82974	13.6	1	2.76195	0.00574578	0.0394548	EXO1|EXOSC3|MAD2L2|MLH1|MSH2|NSD2|POLQ|PRKDC|RIF1|RNF168|RNF8|SHLD1|SHLD2|THOC1|TP53BP1|UNG|YY1
Endoplasmic reticulum	UniProt-Keyword	52	1034	1081	71.7475	7.89566	5.02901	0	-2.76208	0.00574348	0.0394548	ACSBG1|ALG6|ALG9|ANP32A|ARL6IP1|ATL2|BFAR|CHP1|CLCC1|EBPL|ELOVL6|EMC9|GLUD1|HACD3|HACD4|HNRNPR|ICMT|IER3IP1|KPNA2|LBR|LCLAT1|LRRC59|LSG1|MARCHF5|PHTF1|PIGN|PIGW|PIGX|PKMYT1|POMP|PTDSS1|RNF26|SEC11C|SEC24A|SEC62|SET|SLC33A1|SRP54|SRP72|SSR1|SSR3|TMEM100|TMEM106C|TMEM39A|TMEM97|TMTC4|TRIM59|UBA5|UBQLN1|VAPA|ZDHHC6|ZW10
GSE14415_INDUCED_TREG_VS_TCONV_DN	MSigDB_C7	3	151	1081	10.4776	3.10753	1.98675	0	-2.76099	0.0057627	0.0395252	ASCC1|NARS2|PIK3C3
GSE3920_IFNA_VS_IFNG_TREATED_ENDOTHELIAL_CELL_UP	MSigDB_C7	3	151	1081	10.4776	3.10753	1.98675	0	-2.76099	0.0057627	0.0395252	HOMER1|ISY1|SET
GSE3920_UNTREATED_VS_IFNA_TREATED_FIBROBLAST_UP	MSigDB_C7	3	151	1081	10.4776	3.10753	1.98675	0	-2.76099	0.0057627	0.0395252	NMD3|PPP2R2A|SLC7A1
GSE40685_NAIVE_CD4_TCELL_VS_FOXP3_KO_TREG_PRECURSOR_DN	MSigDB_C7	3	151	1081	10.4776	3.10753	1.98675	0	-2.76099	0.0057627	0.0395252	BIRC5|CBX1|FAM83D
GSE42088_UNINF_VS_LEISHMANIA_INF_DC_4H_DN	MSigDB_C7	3	151	1081	10.4776	3.10753	1.98675	0	-2.76099	0.0057627	0.0395252	HMGB2|PMAIP1|SRSF3
Blood_Module-2.1_Cytotoxic_cells (PMID:18631455)	SignatureDB	3	151	1081	10.4776	3.10753	1.98675	0	-2.76099	0.0057627	0.0395252	C12ORF75|CEP78|KIF21A
Metal-binding	UniProt-Keyword	176	2991	1081	207.54	12.4927	5.88432	0	-2.75922	0.00579396	0.0397319	ABCE1|ADNP2|AGO2|ALAD|ALKBH1|ARG2|ASH2L|AURKB|B4GALT4|B4GALT6|BARD1|BFAR|BIRC5|BLM|BMPR1A|BRCA1|BRIP1|CA13|CA5B|CDC7|CDK2|CHEK2|CHP1|CIT|CUTC|CXXC1|DBF4B|DDX11|DNA2|DNMT3B|DZANK1|DZIP3|EFCAB11|ELP3|EME1|ENOPH1|ENOSF1|ERI1|ERI2|ESCO1|ESCO2|EXO1|EXOG|FBXO43|FEN1|FIGNL1|GEN1|GLRX2|GLRX3|GTF2E1|GTF2H2|GTF2H2C|GTF2H2C_2|GTF3A|GTPBP8|HENMT1|HLTF|HSPB11|IDE|IDH3A|IMPA2|ING1|ING2|IREB2|ISL2|ITGB1BP2|JMJD6|LIN54|LNX2|MAP3K20|MARCHF5|MBD1|MCM10|MCM2|ME2|METAP1|MIB1|MIPEP|MKRN2|MTA2|MTF2|MTPAP|MYNN|NDUFV2|NEIL3|NEK2|NFXL1|NGLY1|NME7|NSD2|NUBPL|NUDT15|OBI1|OIP5|ORC1|OSGEP|PCGF6|PDE12|PGM1|PHF19|PIAS2|PKMYT1|PLS1|POLE|POLH|POLR2B|POLR3K|PPM1E|PRIM1|PRIM2|PYGO1|QTRT2|RACGAP1|RAD18|RAD54L|RFWD3|RIOK1|RIOX2|RNASEH2A|RNF138|RNF168|RNF26|RNF6|RNF8|RRM2|SAP30|SEC24A|SEPHS1|SLFN13|SMYD2|SNRNP48|SRSF7|SUCLA2|SUV39H2|SUZ12|TAF1B|TCF19|TK1|TOP2A|TRAIP|TRIM36|TRIM37|TRIM59|TTF2|UBA5|UBR1|UBR7|UHRF1|USP13|USP44|USP46|WBP4|WRN|WRNIP1|YY1|ZBTB11|ZC3H13|ZC3H14|ZFP64|ZGRF1|ZNF207|ZNF24|ZNF326|ZNF330|ZNF35|ZNF367|ZNF510|ZNF511|ZNF519|ZNF614|ZNF639|ZNF7|ZNF770|ZNF800|ZNF81|ZRANB3
MIR6840_3P	MSigDB_C3	2	127	1081	8.81231	2.85211	1.5748	0	-2.75898	0.00579823	0.0397382	E2F2|PANK2
integrin binding [GoID:GO:0005178; evidenceTypes:IBA|IDA|IEA|IMP|IPI|ISS|NAS|TAS]	GeneOntology_MF	2	127	1081	8.81231	2.85211	1.5748	0	-2.75898	0.00579823	0.0397382	HMGB1|ITGB1BP2
positive regulation of leukocyte proliferation [GoID:GO:0070665; evidenceTypes:IBA|IC|IDA|IEA|IGI|IMP|ISS|TAS]	GeneOntology_BP	2	127	1081	8.81231	2.85211	1.5748	0	-2.75898	0.00579823	0.0397382	HMGB1|SLC7A1
spermatid differentiation [GoID:GO:0048515; evidenceTypes:IBA|IDA|IEA|IMP|ISS|NAS|TAS]	GeneOntology_BP	15	105	1081	7.28577	2.59518	14.2857	1	2.75767	0.00582152	0.0398901	BRIP1|CDYL|DMC1|DPY19L2P2|FANCG|HMGB2|ING2|KNL1|MNS1|ODF2|PANK2|PYGO1|RNF8|TMF1|TRIP13
GSE27786_NKTCELL_VS_MONO_MAC_DN	MSigDB_C7	21	167	1081	11.5878	3.26632	12.5749	1	2.75631	0.00584576	0.0400408	ATAD5|BRCA1|C4ORF46|CDK2|CHEK2|CHRNA5|CKAP2L|ERCC6L|FANCB|HAUS8|HMMR|KIF20A|KNTC1|LIN9|NCAPG2|NDC80|PIGN|POC1A|PRC1|SPC24|TBC1D31
GSE3982_MAST_CELL_VS_BASOPHIL_UP	MSigDB_C7	21	167	1081	11.5878	3.26632	12.5749	1	2.75631	0.00584576	0.0400408	BFAR|CEP70|CTNNAL1|DSTN|ESD|GGH|HIGD1A|IARS1|LMNB1|MEIS2|MTPAP|OPA1|PIGN|PSMD12|SEH1L|SHLD2|SHQ1|TAF11|TEX10|TUBB2A|UBA5
ZNF30_TARGET_GENES	MSigDB_C3	104	1178	1081	81.7394	8.38572	8.82852	1	2.7559	0.00585302	0.0400827	AQR|ASCC1|ATAD5|BAG2|BCL2L13|BPHL|BRIP1|C18ORF21|C22ORF39|CDC25C|CDKN2AIPNL|CKAP5|CLCC1|COPB2|DCLRE1B|DESI2|DLEU1|DNAJC6|DONSON|E2F6|ELP2|EXO1|EXOSC3|FAM98B|FANCD2|FANCI|FN3KRP|GINS1|GINS3|GINS4|GJC1|GSTCD|GTF3C5|HMGB1|INO80C|INTS2|ISL2|ITGB3BP|KHDC1|KNTC1|LEO1|LIN54|LINC00888|LSG1|MAD2L1|MAP3K21|MCM3|MNS1|MRPS31|MTF2|NDC1|NDUFAF1|NEK2|NOL7|NRM|NUDT15|NUF2|PAXBP1|PBK|PCID2|PCLAF|PIGW|PKMYT1|PKNOX1|POLE|POLR3G|POLR3K|PRDX3|PRIM1|PSMD3|PXMP2|RARS1|RBL1|RRM1|RSRC1|RSRC2|RUVBL1|SAC3D1|SASS6|SDHAF1|SENP2|SENP5|SLC19A2|SLC33A1|SLC44A1|SMC4|SMC5|SNRNP25|SNRPB|SNRPD3|SPRYD7|SRSF10|SUGT1|TACO1|THOC1|TIAL1|TK1|TMPO|TRAPPC8|TRMU|UBE2T|UCHL5|WDR4|ZNF35
MODULE_358	MSigDB_C4	12	76	1081	5.27351	2.20997	15.7895	1	2.75584	0.00585414	0.0400827	AGO2|DHX15|INTS7|KBTBD8|LBR|NMD3|NOC3L|PMAIP1|PTPN11|THOC7|UBR7|ULK4
KEGG_LEUKOCYTE_TRANSENDOTHELIAL_MIGRATION	MSigDB_C2	1	101	1081	7.00822	2.5456	0.990099	0	-2.7549	0.00587109	0.0401525	PTPN11
WOO_LIVER_CANCER_RECURRENCE_UP	MSigDB_C2	1	101	1081	7.00822	2.5456	0.990099	0	-2.7549	0.00587109	0.0401525	PTMA
growth factor activity [GoID:GO:0008083; evidenceTypes:IBA|IDA|IEA|ISS|NAS|TAS]	GeneOntology_MF	1	101	1081	7.00822	2.5456	0.990099	0	-2.7549	0.00587109	0.0401525	HDGF
lysosomal transport [GoID:GO:0007041; evidenceTypes:IBA|IDA|IEA|IGI|IMP|IPI|ISS|NAS|TAS]	GeneOntology_BP	1	101	1081	7.00822	2.5456	0.990099	0	-2.7549	0.00587109	0.0401525	HMGXB4
plasma membrane organization [GoID:GO:0007009; evidenceTypes:IBA|IDA|IEA|IMP|ISS|NAS|TAS]	GeneOntology_BP	1	101	1081	7.00822	2.5456	0.990099	0	-2.7549	0.00587109	0.0401525	PTEN
regulation of myeloid leukocyte differentiation [GoID:GO:0002761; evidenceTypes:IBA|IC|IDA|IEA|IEP|IMP|ISS|NAS|TAS]	GeneOntology_BP	1	101	1081	7.00822	2.5456	0.990099	0	-2.7549	0.00587109	0.0401525	RB1
GSE21063_CTRL_VS_ANTI_IGM_STIM_BCELL_3H_DN	MSigDB_C7	19	146	1081	10.1307	3.05614	13.0137	1	2.75367	0.00589311	0.0402953	ARL6IP1|CEP85|CLCN3|DMC1|DNAJC6|DUT|HES6|HMGB1|HMGXB4|LIN9|LRRC42|MKRN2|PKNOX1|RSRC1|SENP5|SUZ12|TSGA10|TUBB2A|USP44
regulation of transmembrane receptor protein serine_threonine kinase signaling pathway [GoID:GO:0090092; evidenceTypes:IBA|IDA|IEA|IGI|IMP|ISS|NAS|TAS]	GeneOntology_BP	5	195	1081	13.5307	3.52633	2.5641	0	-2.75198	0.00592363	0.0404962	BMPR1A|CTDSPL2|GOT1|ING2|SNX25
RAO_BOUND_BY_SALL4_ISOFORM_B	MSigDB_C2	44	429	1081	29.7676	5.19047	10.2564	1	2.75133	0.0059354	0.0405688	ANLN|ARHGAP11A|BARD1|C9ORF40|CBX1|CBX5|CCP110|CDC7|CENPN|CIPC|CLCN3|CNOT10|DNAH14|ETF1|EZH2|FIGNL1|GDAP1|HMGXB4|IFT57|IPO5|ITGB3BP|KIFC1|KLHL23|KNL1|LBR|LRRC34|LRRCC1|MLH3|NDC1|PCCB|PCNP|PIF1|RCBTB1|RIF1|SENP2|SHCBP1|SLC25A36|TFDP2|TMEM39A|TUBB3|UBE2E3|WAPL|ZFP64|ZW10
MIR551B_5P	MSigDB_C3	45	441	1081	30.6002	5.26048	10.2041	1	2.75003	0.005959	0.0407223	ADNP2|ARMC8|BARD1|C1ORF112|CDC5L|CENPK|CEP97|CIP2A|CPSF6|DPY19L3|ECT2|ESPL1|FZD3|GFPT1|IREB2|LNX2|MBD2|MCM10|MEIS2|MKRN2|NAA50|NARS2|NUP160|PCID2|PIAS2|PKNOX1|RAD51B|RAD54B|RALBP1|RMI1|SLC44A1|SMARCA5|SMC2|SMC5|SSX2IP|TMPO|TOMM70|UBA5|UBR7|UCHL5|USP37|WAPL|YBX1|ZBTB11|ZNF770
MIR449C_3P	MSigDB_C3	9	49	1081	3.40003	1.77605	18.3673	1	2.74996	0.00596024	0.040723	BAG2|ECT2|KRAS|MZT1|OXTR|PCGF6|RAD51B|SEC24A|VAPA
GSE21063_WT_VS_NFATC1_KO_16H_ANTI_IGM_STIM_BCELL_UP	MSigDB_C7	22	178	1081	12.3511	3.37098	12.3596	1	2.74978	0.00596358	0.040738	ADNP2|AGO2|ALG9|BRMS1L|CHEK1|CRYBB2|CTPS1|HES6|IPO5|MKRN2|NDUFAF5|PIAS2|PRC1|PTTG1|SLBP|TIAL1|TUBA3D|TUBA4A|TUBA4B|UAP1|USP14|ZYG11A
KEGG_REGULATION_OF_ACTIN_CYTOSKELETON	MSigDB_C2	4	173	1081	12.0042	3.32384	2.31214	0	-2.74923	0.00597346	0.0407429	BRK1|DIAPH3|HRAS|KRAS
REACTOME_SLC_MEDIATED_TRANSMEMBRANE_TRANSPORT	MSigDB_C2	4	173	1081	12.0042	3.32384	2.31214	0	-2.74923	0.00597346	0.0407429	SLC1A4|SLC33A1|SLC44A1|SLC7A1
GSE15930_NAIVE_VS_24H_IN_VITRO_STIM_IL12_CD8_TCELL_UP	MSigDB_C7	4	173	1081	12.0042	3.32384	2.31214	0	-2.74923	0.00597346	0.0407429	CNTRL|CTNNAL1|PRCC|SEC11C
GSE3982_MAST_CELL_VS_NKCELL_DN	MSigDB_C7	4	173	1081	12.0042	3.32384	2.31214	0	-2.74923	0.00597346	0.0407429	BARD1|CAMKMT|GINS4|L2HGDH
GSE5589_LPS_VS_LPS_AND_IL10_STIM_MACROPHAGE_45MIN_DN	MSigDB_C7	4	173	1081	12.0042	3.32384	2.31214	0	-2.74923	0.00597346	0.0407429	ABHD3|ACAA2|HNRNPL|PARL
AIZARANI_LIVER_C25_KUPFFER_CELLS_4	MSigDB_C8	4	173	1081	12.0042	3.32384	2.31214	0	-2.74923	0.00597346	0.0407429	CNTRL|MACROH2A1|MIS18BP1|PMAIP1
recycling endosome [GoID:GO:0055037; evidenceTypes:IBA|IC|IDA|IEA|ISS|TAS]	GeneOntology_CC	4	173	1081	12.0042	3.32384	2.31214	0	-2.74923	0.00597346	0.0407429	ACKR4|CLCN3|TUBG1|TUBGCP4
positive regulation of I-kappaB kinase_NF-kappaB signaling [GoID:GO:0043123; evidenceTypes:HMP|IBA|IC|IDA|IEA|IEP|IMP|ISS|TAS]	GeneOntology_BP	4	173	1081	12.0042	3.32384	2.31214	0	-2.74923	0.00597346	0.0407429	ECT2|TIFA|VAPA|ZDHHC13
FALVELLA_SMOKERS_WITH_LUNG_CANCER	MSigDB_C2	0	71	1081	4.92657	2.13638	0	0	-2.74836	0.0059894	0.0407577
FRASOR_RESPONSE_TO_ESTRADIOL_DN	MSigDB_C2	0	71	1081	4.92657	2.13638	0	0	-2.74836	0.0059894	0.0407577
MOREAUX_B_LYMPHOCYTE_MATURATION_BY_TACI_UP	MSigDB_C2	0	71	1081	4.92657	2.13638	0	0	-2.74836	0.0059894	0.0407577
AML_Q6	MSigDB_C3	6	216	1081	14.9879	3.70883	2.77778	0	-2.74877	0.00598201	0.0407577	CDYL|CFAP20|ETF1|MACROH2A1|RBL1|SRSF2
MODULE_107	MSigDB_C4	0	71	1081	4.92657	2.13638	0	0	-2.74836	0.0059894	0.0407577
TRAVAGLINI_LUNG_CLUB_CELL	MSigDB_C8	0	71	1081	4.92657	2.13638	0	0	-2.74836	0.0059894	0.0407577
lysosome localization [GoID:GO:0032418; evidenceTypes:IBA|IDA|IEA|IMP|ISS|NAS|TAS]	GeneOntology_BP	0	71	1081	4.92657	2.13638	0	0	-2.74836	0.0059894	0.0407577
monosaccharide metabolic process [GoID:GO:0005996; evidenceTypes:IBA|IC|IDA|IEA|IGI|IMP|ISS|NAS|TAS]	GeneOntology_BP	6	216	1081	14.9879	3.70883	2.77778	0	-2.74877	0.00598201	0.0407577	COX11|DLAT|HMGB1|PDHB|PGM1|PMAIP1
nephron tubule development [GoID:GO:0072080; evidenceTypes:IBA|IDA|IEA|IEP|IGI|IMP|ISS]	GeneOntology_BP	0	71	1081	4.92657	2.13638	0	0	-2.74836	0.0059894	0.0407577
regulation of epithelial cell apoptotic process [GoID:GO:1904035; evidenceTypes:IBA|IDA|IEA|IMP|ISS|TAS]	GeneOntology_BP	0	71	1081	4.92657	2.13638	0	0	-2.74836	0.0059894	0.0407577
regulation of leukocyte mediated cytotoxicity [GoID:GO:0001910; evidenceTypes:IBA|IDA|IEA|IMP|ISS|TAS]	GeneOntology_BP	0	71	1081	4.92657	2.13638	0	0	-2.74836	0.0059894	0.0407577
response to osmotic stress [GoID:GO:0006970; evidenceTypes:IBA|IC|IDA|IEA|IMP|ISS|NAS|TAS]	GeneOntology_BP	0	71	1081	4.92657	2.13638	0	0	-2.74836	0.0059894	0.0407577
nucleobase-containing compound biosynthetic process [GoID:GO:0034654; evidenceTypes:EXP|IBA|IC|IDA|IEA|IGI|IMP|IPI|ISA|ISS|NAS|TAS]	GeneOntology_BP	251	3143	1081	218.087	12.7287	7.986	1	2.74788	0.00599825	0.0408101	ACSBG1|ACTR8|ADNP2|AGO2|ALYREF|ASCC1|ATAD2|ATR|AURKB|BIRC5|BLM|BMPR1A|BRCA1|BRCA2|BRIP1|BRMS1L|CBFB|CBX1|CBX2|CBX5|CCNA2|CCT5|CDC45|CDC5L|CDCA4|CDCA7|CDKN2A|CDYL|CEBPG|CENPF|CENPJ|CHEK1|CHEK2|CHP1|CHRAC1|CIPC|CKAP2|CKS2|CNOT9|CTDP1|CTPS1|CXXC1|DDX11|DEK|DEPDC1|DLAT|DNMT3B|DSCC1|DTL|DTYMK|DUT|E2F2|E2F6|E2F7|E2F8|EDRF1|ELOVL6|ELP2|ELP3|ELP4|EXOSC9|EZH2|FAF1|FANCA|FBXO4|FOXM1|GARS1|GFPT1|GLRX2|GMNN|GMPS|GTF2E1|GTF2E2|GTF2F2|GTF2H2|GTF2H2C|GTF2H2C_2|GTF3A|GTF3C5|H2AX|H2AZ1|H4C9|HAS3|HDGF|HELLS|HES6|HLTF|HMGB1|HMGB2|HNRNPAB|HRAS|HROB|ING1|ING2|ISL2|ITGB3BP|JMJD6|KMT5A|KRAS|LEO1|LIN52|LIN54|LIN9|LRP8|MACROH2A1|MAD2L2|MBD1|MBD2|MED1|MED20|MED4|MEIS2|METTL4|MLLT11|MRE11|MTA2|MTERF3|MTF2|MTHFD1|MTHFD2L|MYBL2|MYNN|NAA15|NAF1|NCAPG2|NEK2|NELFCD|NFXL1|NMD3|NME7|NSD2|NUP85|PANK2|PAXBP1|PCGF6|PCID2|PCLAF|PCNA|PDHB|PGBD1|PHF19|PIAS2|PIF1|PKNOX1|PLK1|POLA2|POLD3|POLE|POLE2|POLE3|POLH|POLQ|POLR1C|POLR1D|POLR2B|POLR2D|POLR2H|POLR3G|POLR3K|PRDX3|PRIM1|PRIM2|PRKAR1A|PRKDC|PRPSAP1|PSMA6|PSMC3IP|PSPC1|PSRC1|PTEN|PTMA|PYGO1|RAD21|RB1|RBBP8|RBL1|RFC2|RFC3|RFC4|RFXAP|RIF1|RIOX2|RNF168|RNF6|RNF8|RPAP1|RPRD1A|RRM1|RRM2|RTRAF|RUVBL1|SAMD13|SAP30|SET|SETSIP|SMARCA5|SMYD2|SOX12|SPIN4|SRSF10|SRSF2|SS18|SS18L2|SUV39H2|TADA2A|TAF11|TAF1B|TAF2|TAF4B|TAF5|TAF8|TCEANC2|TDRD3|TFAM|TFDP1|TFDP2|THOC1|TIAL1|TIMELESS|TK1|TMF1|TOP2A|TP53BP1|TRAIP|TRIM37|TRIP13|TTC5|TTF2|TYMS|UAP1|UHRF1|UMPS|USP13|WRN|WRNIP1|YBX1|YY1|ZBTB11|ZFP64|ZNF24|ZNF326|ZNF35|ZNF367|ZNF510|ZNF511|ZNF519|ZNF614|ZNF639|ZNF7|ZNF770|ZNF81
amide biosynthetic process [GoID:GO:0043604; evidenceTypes:HDA|IBA|IC|IDA|IEA|IGI|IMP|IPI|ISS|NAS|TAS]	GeneOntology_BP	63	660	1081	45.7963	6.38871	9.54545	1	2.7474	0.00600699	0.0408618	ABCE1|ACSBG1|AGO2|ALKBH1|ARG2|B4GALT6|CNOT10|CNOT9|DARS2|DCPS|DHFR|DIS3|DLAT|EARS2|EEF1E1|EFL1|EIF2A|EIF3J|EIF4A3|EIF4E|ELOVL6|ETF1|EXOSC2|EXOSC3|EXOSC8|EXOSC9|FXR1|GARS1|GUF1|HNRNPR|IARS1|IREB2|KBTBD8|METAP1|METTL5|MLH1|MRPL3|MRPL47|MRPS18B|MRPS23|MTFMT|MTRF1|NANP|NARS2|NCBP1|NCBP2|NSUN3|PDE12|PDHB|POLR2D|PRKDC|RARS1|RBM8A|RPL39L|SHMT1|SLC25A15|TACO1|TARS1|TMA7|TRMT10C|TYMS|YARS1|YBX1
GSE17186_NAIVE_VS_CD21HIGH_TRANSITIONAL_BCELL_DN	MSigDB_C7	23	189	1081	13.1144	3.47234	12.1693	1	2.74549	0.00604205	0.0410845	ATAD2|AURKA|BUB1B|CCDC34|CENPF|ERCC6L|GMNN|H2AZ1|IMPA2|INCENP|KIF20B|KIF22|MIS18BP1|NDC1|PALB2|QSER1|RAD51D|SERF2|SKA2|SLC33A1|SOX12|SPAG5|TMPO
protein complex oligomerization [GoID:GO:0051259; evidenceTypes:IBA|IDA|IEA|IMP|IPI|ISS]	GeneOntology_BP	23	189	1081	13.1144	3.47234	12.1693	1	2.74549	0.00604205	0.0410845	ALAD|ATL2|BLM|CHP1|CPSF6|CRYZ|CUTC|ECT2|HOMER1|JMJD6|KCTD6|KCTD9|MCU|NUDT21|OPA1|POLQ|RRM1|RRM2|SHMT1|TIFA|TK1|TP53BP1|WDCP
MIR4760_3P	MSigDB_C3	27	233	1081	16.1675	3.84988	11.588	1	2.74497	0.0060517	0.0411423	ARMC8|B4GALT6|BUB3|CCNJ|CDK1|GPR180|GPSM2|HMGB1|KCTD9|KIF21A|KIF23|LSM6|MTRF1|POLQ|POLR3G|PPM1E|RPRD1A|RRM2|SASS6|SLC9B1|SPIN4|SRSF1|STAG1|UHRF1|WDR33|ZBTB11|ZNF326
REACTOME_SIGNALING_BY_FGFR	MSigDB_C2	11	67	1081	4.64901	2.0756	16.4179	1	2.7447	0.00605654	0.0411594	GTF2F2|HNRNPF|HRAS|KRAS|NCBP1|NCBP2|POLR2B|POLR2D|POLR2H|PTPN11|TIAL1
regulation of immunoglobulin production [GoID:GO:0002637; evidenceTypes:IBA|IDA|IEA|IMP|ISS|NAS]	GeneOntology_BP	11	67	1081	4.64901	2.0756	16.4179	1	2.7447	0.00605654	0.0411594	EXOSC3|MAD2L2|MLH1|MSH2|NSD2|PRKDC|RIF1|SHLD1|SHLD2|THOC1|TP53BP1
GAVIN_FOXP3_TARGETS_CLUSTER_P3	MSigDB_C2	3	150	1081	10.4082	3.09732	2	0	-2.7432	0.00608428	0.0413243	GPR160|SRSF2|UAP1
GSE40274_CTRL_VS_FOXP3_AND_PBX1_TRANSDUCED_ACTIVATED_CD4_TCELL_UP	MSigDB_C7	3	150	1081	10.4082	3.09732	2	0	-2.7432	0.00608428	0.0413243	MKI67|NXPE3|RMI1
regulation of carbohydrate metabolic process [GoID:GO:0006109; evidenceTypes:IBA|IC|IDA|IEA|IGI|IMP|ISS|NAS|TAS]	GeneOntology_BP	3	150	1081	10.4082	3.09732	2	0	-2.7432	0.00608428	0.0413243	COX11|HMGB1|PMAIP1
GSE17721_LPS_VS_POLYIC_0.5H_BMDC_DN	MSigDB_C7	20	157	1081	10.894	3.16805	12.7389	1	2.74229	0.00610132	0.0414321	GEMIN2|L2HGDH|NRM|PFDN2|PSMG4|RAD23B|RAD51B|RCBTB1|RRM1|SERF2|SNRPD3|STIL|SUV39H2|TMEM39A|USP14|WDR4|WDR54|YARS1|ZNF207|ZNF639
REACTOME_DEFECTIVE_CFTR_CAUSES_CYSTIC_FIBROSIS	MSigDB_C2	10	58	1081	4.02452	1.93173	17.2414	1	2.74145	0.00611692	0.0415222	PSMA4|PSMA6|PSMB2|PSMD11|PSMD12|PSMD2|PSMD3|PSMD5|PSMD6|PSME3
REACTOME_HEDGEHOG_LIGAND_BIOGENESIS	MSigDB_C2	10	58	1081	4.02452	1.93173	17.2414	1	2.74145	0.00611692	0.0415222	PSMA4|PSMA6|PSMB2|PSMD11|PSMD12|PSMD2|PSMD3|PSMD5|PSMD6|PSME3
LEE_NEURAL_CREST_STEM_CELL_UP	MSigDB_C2	2	126	1081	8.74292	2.84095	1.5873	0	-2.73991	0.00614557	0.0416848	CEP85|CRYZ
LENAOUR_DENDRITIC_CELL_MATURATION_DN	MSigDB_C2	2	126	1081	8.74292	2.84095	1.5873	0	-2.73991	0.00614557	0.0416848	GSR|TUBA4A
granulocyte migration [GoID:GO:0097530; evidenceTypes:IBA|IDA|IEA|IGI|IMP|ISS|NAS|TAS]	GeneOntology_BP	2	126	1081	8.74292	2.84095	1.5873	0	-2.73991	0.00614557	0.0416848	MCU|SRP54
regulation of muscle contraction [GoID:GO:0006937; evidenceTypes:IBA|IC|IDA|IEA|IGI|IMP|ISS|NAS|TAS]	GeneOntology_BP	2	126	1081	8.74292	2.84095	1.5873	0	-2.73991	0.00614557	0.0416848	ATP1B1|OXTR
positive regulation of organelle organization [GoID:GO:0010638; evidenceTypes:IBA|IC|IDA|IEA|IGI|IMP|ISS|NAS|TAS]	GeneOntology_BP	52	526	1081	36.4982	5.72896	9.88593	1	2.73957	0.00615188	0.0417197	ATR|AURKA|AURKB|BRCA1|BRK1|CCNB1|CCP110|CCT5|CDC27|CDT1|CENPJ|CEP295|CKAP5|DDHD1|DDX11|DLGAP5|DNMT3B|DSTN|ESPL1|FBXO4|FEN1|GPSM2|GTF2H2|HRAS|ING2|MACROH2A1|MARCHF5|MCU|MLLT11|MNS1|MRE11|MTF2|NAF1|NEK2|NUSAP1|OPA1|PAXBP1|PFDN2|PHF19|PLK4|PMAIP1|PPM1E|PSRC1|RAD21|RALBP1|RB1|RIF1|SLF2|SMC5|SPAG5|TADA2A|ZDHHC6
MIR5688	MSigDB_C3	66	698	1081	48.433	6.56168	9.45559	1	2.73853	0.00617153	0.041845	ABCE1|ANKRD26|ANLN|ARHGAP19|ATL2|B4GALT6|BUB1|C18ORF25|CA13|CBFB|CBX5|CDC6|CEP70|CEP76|DCAF16|DDIAS|DDX52|DNAJC6|EEF1E1|ERI2|EXOSC8|FCF1|GFPT1|GPR180|HIGD1A|HJURP|HMGXB4|INTS6|KPNA2|LCLAT1|MED1|METTL4|MIB1|MRPS10|MTF2|MYNN|NAA15|NAPG|NCBP1|NXPE3|PCNP|PDE12|PIAS2|PRKAR1A|PRTG|PSME3|PTEN|QSER1|RMI1|RPGRIP1L|RPRD1A|SEC24A|SEC62|SENP2|SLC44A1|SMC5|SMNDC1|SNRPD1|SPIN4|SSX2IP|TFDP1|TIMM21|TMEM39A|U2SURP|UNG|WASHC4
HHEX_TARGET_GENES	MSigDB_C3	74	798	1081	55.3718	6.99238	9.27318	1	2.73741	0.00619258	0.0419797	ALDH6A1|ANLN|AURKA|BDH1|BPHL|BRCA1|CACYBP|CBX1|CENPO|CENPU|CUTC|CXXC1|DDX46|DHRS11|EFL1|ESPL1|EXOSC3|FAM161A|FANCD2|FZD3|GANC|GMNN|GSTCD|HACD3|HMGB1|HMGN2|HSPB11|HYPK|IMPA2|KNTC1|LIN52|LRRC42|MLH1|MRPS31|MTF2|NCBP2|NCBP2AS2|NDC1|NDUFAF1|NDUFAF5|NUF2|POLR2H|PSMD3|QTRT2|RAD51|RAD54B|RIF1|RIOK1|RNF138|RNF6|RPGRIP1L|RSRC2|RTTN|SAE1|SEH1L|SGO2|SKA3|SMIM13|SNRPA1|SNRPB|SPATA33|SRSF2|TACO1|TDRD3|TIMELESS|TK1|TMA7|TMEM106C|TMEM39A|TTI2|UAP1|ZDHHC6|ZGRF1|ZNF326
MODULE_421	MSigDB_C4	6	25	1081	1.73471	1.26959	24	1	2.7363	0.00621336	0.0421045	CENPA|CENPE|CENPF|COX11|H2AX|HMGB2
DNA replication-independent nucleosome organization [GoID:GO:0034724; evidenceTypes:IBA|IDA|IEA|IMP|TAS]	GeneOntology_BP	6	25	1081	1.73471	1.26959	24	1	2.7363	0.00621336	0.0421045	ASF1B|H4C9|HJURP|ITGB3BP|NASP|OIP5
GSE3982_MEMORY_CD4_TCELL_VS_BCELL_DN	MSigDB_C7	5	194	1081	13.4613	3.51739	2.57732	0	-2.73598	0.00621956	0.0421304	DLAT|ING1|NASP|SNRNP25|TMEM62
GSE9988_ANTI_TREM1_VS_CTRL_TREATED_MONOCYTES_DN	MSigDB_C7	5	194	1081	13.4613	3.51739	2.57732	0	-2.73598	0.00621956	0.0421304	HDGF|POLR2B|PSMG2|TAF5|TCEANC2
BROWNE_HCMV_INFECTION_24HR_UP	MSigDB_C2	17	126	1081	8.74292	2.84095	13.4921	1	2.73568	0.00622519	0.0421606	AGO2|BLMH|CDC5L|CDK2|CHRNA5|CTDP1|HLTF|LRP8|MCM7|ME2|MTF2|PARP2|PRIM1|PSMD3|RRM2|SNRPA1|SNRPB
WANG_HCP_PROSTATE_CANCER	MSigDB_C2	1	100	1081	6.93883	2.53305	1	0	-2.73404	0.0062563	0.0423148	MEIS2
ion channel regulator activity [GoID:GO:0099106; evidenceTypes:IBA|IDA|IEA|IMP|IPI|ISS|NAS|TAS]	GeneOntology_MF	1	100	1081	6.93883	2.53305	1	0	-2.73404	0.0062563	0.0423148	CHP1
gland morphogenesis [GoID:GO:0022612; evidenceTypes:IBA|IDA|IEA|IEP|IMP|ISS|TAS]	GeneOntology_BP	1	100	1081	6.93883	2.53305	1	0	-2.73404	0.0062563	0.0423148	MED1
neurotransmitter secretion [GoID:GO:0007269; evidenceTypes:IBA|IDA|IEA|IMP|ISS|NAS|TAS]	GeneOntology_BP	1	100	1081	6.93883	2.53305	1	0	-2.73404	0.0062563	0.0423148	CHRNA5
signal release from synapse [GoID:GO:0099643; evidenceTypes:IBA|IDA|IEA|IMP|ISS|NAS|TAS]	GeneOntology_BP	1	100	1081	6.93883	2.53305	1	0	-2.73404	0.0062563	0.0423148	CHRNA5
GSE19941_UNSTIM_VS_LPS_AND_IL10_STIM_IL10_KO_NFKBP50_KO_MACROPHAGE_DN	MSigDB_C7	21	168	1081	11.6572	3.27598	12.5	1	2.73397	0.00625754	0.0423151	ALYREF|BRCA1|CDC45|CDK1|CENPN|CHML|ERH|FKBP3|GMNN|H2AX|KNL1|MAD2L1|MCMBP|MELK|MSH2|NUDT6|PHTF1|RAD21|RRM1|RTTN|SUV39H2
RACCACAR_AML_Q6	MSigDB_C3	6	215	1081	14.9185	3.70035	2.7907	0	-2.73344	0.00626774	0.042368	CFAP20|ETF1|MND1|NUTF2|PBK|REXO2
TGACATY_UNKNOWN	MSigDB_C3	22	518	1081	35.9431	5.68674	4.2471	0	-2.73349	0.00626679	0.042368	AGO2|ARHGEF39|ATP1B1|C18ORF54|CTDSPL2|DTD2|KBTBD8|KRAS|LIN54|MANEAL|MEIS2|POLE2|RTTN|SKA2|SKP2|SLF2|SPAG5|SS18|TFDP2|TIAL1|TMEM62|TTF2
GSE14350_IL2RB_KO_VS_WT_TREG_UP	MSigDB_C7	4	172	1081	11.9348	3.31432	2.32558	0	-2.73241	0.00628724	0.0424756	FASTKD1|MANEAL|MLH1|MRPS23
GSE21546_WT_VS_ELK1_KO_DP_THYMOCYTES_UP	MSigDB_C7	4	172	1081	11.9348	3.31432	2.32558	0	-2.73241	0.00628724	0.0424756	CHEK2|CRYZ|INTS9|SYCE2
GSE7852_TREG_VS_TCONV_THYMUS_DN	MSigDB_C7	4	172	1081	11.9348	3.31432	2.32558	0	-2.73241	0.00628724	0.0424756	AP4E1|MLLT11|PCCB|REXO5
ZNF391_TARGET_GENES	MSigDB_C3	71	761	1081	52.8045	6.83689	9.32983	1	2.7316	0.00630275	0.0425723	ALDH6A1|ASCC1|ATAD2|AURKB|BLMH|BUB1B|CACYBP|CCDC171|CCNE2|CCT5|CD2AP|CDC25C|CDCA7|CDK1|CDKN3|CEBPG|CENPU|CHEK1|DNAJC6|E2F2|ELP2|ELP3|EXOSC3|FANCD2|GINS3|GLUD1|GMNN|GSTCD|GTF3C5|H2AX|HAUS8|HELLS|HSPA14|ICA1L|ING1|ITGB3BP|KIF20B|LIN52|MCM7|MKRN2|MND1|MRPS31|MTBP|MTF2|NAF1|NDUFAF1|NOL8|NUF2|PARL|PCLAF|PDS5A|POLE2|POLR2B|PRIM1|PSMD11|RAD51|RFC4|RRM1|RRM2|RTTN|SLBP|SLC44A1|SNRPD3|SPAG5|SRSF7|TACO1|TGS1|TK1|TTLL7|YARS1|ZFP64
GSE27859_DC_VS_CD11C_INT_F480_HI_MACROPHAGE_DN	MSigDB_C7	19	147	1081	10.2001	3.06649	12.9252	1	2.72961	0.00634097	0.0428142	ACAA2|ANP32E|AP4E1|CENPN|CTPS1|FIGNL1|HMGB1|HMGN2|HSPA9|NSUN3|PAK1IP1|POLH|PSAT1|RPP40|SEC24A|SLC25A36|SMC4|TARS1|UCHL3
GSE8835_HEALTHY_VS_CLL_CD4_TCELL_DN	MSigDB_C7	19	147	1081	10.2001	3.06649	12.9252	1	2.72961	0.00634097	0.0428142	BLM|BUB1|C12ORF75|CA5B|CCNB2|CCT5|CDCA4|DDHD1|ELOVL6|FBXO16|GMNN|HELLS|INCENP|KNL1|PGBD1|PNN|RCBTB1|RIBC2|ZNF770
BIOCARTA_MPR_PATHWAY	MSigDB_C2	5	18	1081	1.24899	1.07752	27.7778	1	2.72787	0.00637443	0.0429586	CCNB1|CDC25C|CDK1|HRAS|PRKAR1A
MODULE_102	MSigDB_C4	5	18	1081	1.24899	1.07752	27.7778	1	2.72787	0.00637443	0.0429586	CTPS1|DTYMK|GMPS|MTHFD1|UMPS
GSE16451_CTRL_VS_WEST_EQUINE_ENC_VIRUS_MATURE_NEURON_CELL_LINE_UP	MSigDB_C7	22	179	1081	12.4205	3.38032	12.2905	1	2.72823	0.0063676	0.0429586	CDC7|CEP128|DNMT3B|DSCC1|DTYMK|HAUS8|L2HGDH|LRP8|MLH1|POLD3|POLR1C|SHLD1|SKP2|SLC25A15|SYCE2|TBC1D31|TIMELESS|TP53BP1|TSN|UNG|WDHD1|WDR4
GSE17721_0.5H_VS_12H_LPS_BMDC_UP	MSigDB_C7	22	179	1081	12.4205	3.38032	12.2905	1	2.72823	0.0063676	0.0429586	AKR7A2|ASF1B|BDH1|CDK1|CDKN2C|GINS1|H2AX|HAUS8|HDGF|HNRNPL|KIAA1143|KIFC1|LCLAT1|MRPL3|MRPS26|NAF1|PCID2|PCNA|SAE1|THYN1|TK1|UCHL5
5'-3' exonuclease activity [GoID:GO:0008409; evidenceTypes:IBA|IDA|IMP|ISS]	GeneOntology_MF	5	18	1081	1.24899	1.07752	27.7778	1	2.72787	0.00637443	0.0429586	DCLRE1B|EXO1|EXOG|FEN1|MRE11
RNA cap binding [GoID:GO:0000339; evidenceTypes:IBA|IDA|IEA|IMP|IPI|TAS]	GeneOntology_MF	5	18	1081	1.24899	1.07752	27.7778	1	2.72787	0.00637443	0.0429586	AGO2|DCPS|EIF4E|NCBP1|NCBP2
anaphase-promoting complex-dependent catabolic process [GoID:GO:0031145; evidenceTypes:IBA|IDA|IEA|IMP|TAS]	GeneOntology_BP	5	18	1081	1.24899	1.07752	27.7778	1	2.72787	0.00637443	0.0429586	CDC20|CDC27|CDK2|PLK1|UBE2C
male meiosis I [GoID:GO:0007141; evidenceTypes:IBA|IEA|ISS|NAS|TAS]	GeneOntology_BP	5	18	1081	1.24899	1.07752	27.7778	1	2.72787	0.00637443	0.0429586	BRCA2|DMC1|ING2|RAD51C|TRIP13
oocyte maturation [GoID:GO:0001556; evidenceTypes:IBA|IDA|IEA|IMP|ISS|NAS]	GeneOntology_BP	5	18	1081	1.24899	1.07752	27.7778	1	2.72787	0.00637443	0.0429586	AURKA|BRCA2|CCNB1|DMC1|TRIP13
synaptonemal complex organization [GoID:GO:0070193; evidenceTypes:IBA|IC|IEA|ISS|NAS|TAS]	GeneOntology_BP	5	18	1081	1.24899	1.07752	27.7778	1	2.72787	0.00637443	0.0429586	MLH3|PLK1|RAD21|SYCE2|TRIP13
IGLV5_37_TARGET_GENES	MSigDB_C3	17	427	1081	29.6288	5.1787	3.98126	0	-2.72701	0.00639104	0.0430623	AP4E1|CDCA2|CDCA7|CHEK2|E2F6|GSTCD|HES6|MRPL3|MTBP|MTF2|NUDT9|PAXBP1|POLR2B|PSMD3|RARS1|SEC62|TFDP2
GROSS_HYPOXIA_VIA_ELK3_ONLY_DN	MSigDB_C2	8	41	1081	2.84492	1.62503	19.5122	1	2.726	0.00641073	0.0431623	CDKN2C|CENPA|CHEK2|KIF23|NCBP2|PDRG1|RACGAP1|STMN1
GCM_PFN1	MSigDB_C4	8	41	1081	2.84492	1.62503	19.5122	1	2.726	0.00641073	0.0431623	CBFB|H2AZ1|HNRNPL|MCM6|PSMB2|PTMA|SET|SNRPD3
behavior [GoID:GO:0007610; evidenceTypes:IBA|IDA|IEA|IGI|IMP|ISS|NAS|TAS]	GeneOntology_BP	15	390	1081	27.0614	4.95528	3.84615	0	-2.72604	0.00640995	0.0431623	ATAD1|CFAP20|CHRNA5|CLCN3|EIF4A3|EIF4E|FEN1|HOMER1|KRAS|MBD2|MEIS2|OXTR|PTEN|TACO1|USP46
tRNA aminoacylation [GoID:GO:0043039; evidenceTypes:IBA|IDA|IEA|IMP|ISS|TAS]	GeneOntology_BP	8	41	1081	2.84492	1.62503	19.5122	1	2.726	0.00641073	0.0431623	DARS2|EARS2|GARS1|IARS1|NARS2|RARS1|TARS1|YARS1
PID_REG_GR_PATHWAY	MSigDB_C2	0	70	1081	4.85718	2.12135	0	0	-2.72459	0.00643815	0.0432241
REACTOME_CELL_JUNCTION_ORGANIZATION	MSigDB_C2	0	70	1081	4.85718	2.12135	0	0	-2.72459	0.00643815	0.0432241
WONG_ENDMETRIUM_CANCER_DN	MSigDB_C2	0	70	1081	4.85718	2.12135	0	0	-2.72459	0.00643815	0.0432241
POU3F2_01	MSigDB_C3	0	70	1081	4.85718	2.12135	0	0	-2.72459	0.00643815	0.0432241
GSE17721_LPS_VS_POLYIC_2H_BMDC_DN	MSigDB_C7	23	190	1081	13.1838	3.4814	12.1053	1	2.72465	0.00643701	0.0432241	C8ORF33|CDC6|CDKN2AIPNL|FAF1|GLRX2|HES6|HMGXB4|IER3IP1|IREB2|MCM2|MED20|MED4|ORC6|PAXBP1|POLR2D|PSMD2|PSMD5|SDHAF1|SKP2|SNRNP48|TGDS|THYN1|TOPBP1
GSE37532_VISCERAL_ADIPOSE_TISSUE_VS_LN_DERIVED_PPARG_KO_TCONV_CD4_TCELL_DN	MSigDB_C7	0	70	1081	4.85718	2.12135	0	0	-2.72459	0.00643815	0.0432241
BUSSLINGER_DUODENAL_TUFT_CELLS	MSigDB_C8	0	70	1081	4.85718	2.12135	0	0	-2.72459	0.00643815	0.0432241
DURANTE_ADULT_OLFACTORY_NEUROEPITHELIUM_MAST_CELLS	MSigDB_C8	0	70	1081	4.85718	2.12135	0	0	-2.72459	0.00643815	0.0432241
alcohol binding [GoID:GO:0043178; evidenceTypes:IBA|IC|IDA|IEA|ISS|TAS]	GeneOntology_MF	0	70	1081	4.85718	2.12135	0	0	-2.72459	0.00643815	0.0432241
antigen binding [GoID:GO:0003823; evidenceTypes:IBA|IDA|IEA|IMP|IPI|ISS|NAS|TAS]	GeneOntology_MF	0	70	1081	4.85718	2.12135	0	0	-2.72459	0.00643815	0.0432241
phospholipase activity [GoID:GO:0004620; evidenceTypes:IBA|IDA|IEA|IMP|ISS|NAS|TAS]	GeneOntology_MF	3	149	1081	10.3389	3.08708	2.01342	0	-2.72536	0.00642307	0.0432241	ABHD3|DDHD1|HRAS
endocytic recycling [GoID:GO:0032456; evidenceTypes:IBA|IC|IDA|IEA|IMP|ISS]	GeneOntology_BP	0	70	1081	4.85718	2.12135	0	0	-2.72459	0.00643815	0.0432241
positive regulation of phosphatidylinositol 3-kinase signaling [GoID:GO:0014068; evidenceTypes:IBA|IDA|IEA|IGI|IMP|ISS|NAS|TAS]	GeneOntology_BP	0	70	1081	4.85718	2.12135	0	0	-2.72459	0.00643815	0.0432241
regulation of cell size [GoID:GO:0008361; evidenceTypes:IBA|IDA|IEA|IGI|IMP|ISS|NAS|TAS]	GeneOntology_BP	3	149	1081	10.3389	3.08708	2.01342	0	-2.72536	0.00642307	0.0432241	CLCN3|PTEN|RNF6
Developmental protein	UniProt-Keyword	31	675	1081	46.8371	6.45765	4.59259	0	-2.72487	0.00643268	0.0432241	ASF1B|CENPE|CENPF|CEP55|CIT|DDX11|DONSON|FBXO45|FXR1|FZD3|HELLS|HES6|ISL2|JMJD6|LCLAT1|MEIS2|NAA15|ODF2|PRTG|RACGAP1|RAD21|RBM19|RTTN|STIL|STMN1|TAF8|TIMELESS|TMEM100|TTLL7|UTP14C|ZC3H13
asymmetric synapse [GoID:GO:0032279; evidenceTypes:IBA|IDA|IEA|ISS|NAS|TAS]	GeneOntology_CC	7	235	1081	16.3062	3.86611	2.97872	0	-2.72356	0.00645823	0.0433426	DNAJC6|FBXO45|FXR1|HOMER1|LRP8|MIB1|MTMR2
stress-activated MAPK cascade [GoID:GO:0051403; evidenceTypes:IBA|IC|IDA|IEA|IGI|IMP|ISS|NAS|TAS]	GeneOntology_BP	7	235	1081	16.3062	3.86611	2.97872	0	-2.72356	0.00645823	0.0433426	FOXM1|HACD3|HMGB1|HRAS|MAP3K20|PBK|ULK4
kinase regulator activity [GoID:GO:0019207; evidenceTypes:IBA|IDA|IEA|IGI|IMP|ISS|NAS|TAS]	GeneOntology_MF	24	201	1081	13.947	3.57948	11.9403	1	2.72291	0.00647088	0.0434192	BCCIP|BMPR1A|CCNA2|CCNB1|CCNB2|CCNE2|CCNF|CCNJ|CDKN2A|CDKN2C|CHP1|CIT|CKS1B|CKS2|DBF4B|ELP3|ELP4|FAF1|HMGB1|INCENP|MACROH2A1|NCAPG2|PRKAR1A|TPX2
REACTOME_DOWNSTREAM_SIGNALING_EVENTS_OF_B_CELL_RECEPTOR_BCR	MSigDB_C2	12	77	1081	5.3429	2.22439	15.5844	1	2.72098	0.0065088	0.043649	HRAS|KRAS|PSMA4|PSMA6|PSMB2|PSMD11|PSMD12|PSMD2|PSMD3|PSMD5|PSMD6|PSME3
protein methyltransferase activity [GoID:GO:0008276; evidenceTypes:IBA|IDA|IEA|IMP|ISS|TAS]	GeneOntology_MF	12	77	1081	5.3429	2.22439	15.5844	1	2.72098	0.0065088	0.043649	ASH2L|CAMKMT|CXXC1|EZH2|FAM98B|ICMT|KMT5A|NDUFAF7|NSD2|SMYD2|SUV39H2|SUZ12
REACTOME_PEPTIDE_LIGAND_BINDING_RECEPTORS	MSigDB_C2	2	125	1081	8.67353	2.82974	1.6	0	-2.72077	0.00651303	0.0436527	ACKR4|OXTR
positive regulation of chemotaxis [GoID:GO:0050921; evidenceTypes:IBA|IC|IDA|IEA|IGI|IMP|ISS|NAS|TAS]	GeneOntology_BP	2	125	1081	8.67353	2.82974	1.6	0	-2.72077	0.00651303	0.0436527	HMGB1|MCU
Calmodulin-binding	UniProt-Keyword	2	125	1081	8.67353	2.82974	1.6	0	-2.72077	0.00651303	0.0436527	ASPM|CEP97
SRF_Q5_01	MSigDB_C3	5	193	1081	13.3919	3.50843	2.59067	0	-2.71993	0.00652951	0.0437137	CIPC|DSTN|H2AX|ITGB1BP2|MAP3K20
GSE22886_CD4_TCELL_VS_BCELL_NAIVE_UP	MSigDB_C7	5	193	1081	13.3919	3.50843	2.59067	0	-2.71993	0.00652951	0.0437137	ADNP2|GARS1|KIF22|PRDX3|SAE1
GSE369_PRE_VS_POST_IL6_INJECTION_SOCS3_KO_LIVER_DN	MSigDB_C7	5	193	1081	13.3919	3.50843	2.59067	0	-2.71993	0.00652951	0.0437137	ALDH6A1|INTS9|JPT2|POLE|RB1
GSE40274_XBP1_VS_FOXP3_AND_XBP1_TRANSDUCED_ACTIVATED_CD4_TCELL_UP	MSigDB_C7	5	193	1081	13.3919	3.50843	2.59067	0	-2.71993	0.00652951	0.0437137	GPR160|NSUN3|SEC11C|SEC24A|TRIM59
ERK1 and ERK2 cascade [GoID:GO:0070371; evidenceTypes:IBA|IC|IDA|IEA|IGI|IMP|ISS|NAS|TAS]	GeneOntology_BP	8	255	1081	17.694	4.02465	3.13725	0	-2.72006	0.00652705	0.0437137	CDK1|FAM83D|HMGB1|HRAS|OXTR|PTEN|PTPN11|RANBP9
positive regulation of T cell activation [GoID:GO:0050870; evidenceTypes:IBA|IDA|IEA|IMP|ISS|NAS|TAS]	GeneOntology_BP	5	193	1081	13.3919	3.50843	2.59067	0	-2.71993	0.00652951	0.0437137	CBFB|HMGB1|PTPN11|SLC7A1|SOX12
GSE40274_CTRL_VS_FOXP3_AND_PBX1_TRANSDUCED_ACTIVATED_CD4_TCELL_DN	MSigDB_C7	18	137	1081	9.50619	2.96131	13.1387	1	2.71858	0.00655627	0.0438845	C8ORF33|ERH|HAUS1|HOMER1|HRAS|IDE|LMNB2|LRRC58|MCM6|MELK|OXCT1|PSMA6|PSMC3IP|RBM17|RFWD3|SHMT1|TIPIN|UNG
BOYLAN_MULTIPLE_MYELOMA_C_CLUSTER_UP	MSigDB_C2	7	33	1081	2.28981	1.45827	21.2121	1	2.71717	0.00658433	0.0440558	FOXM1|KRAS|SKP2|SSX2IP|TIFA|TYMS|UHRF1
POMEROY_MEDULLOBLASTOMA_PROGNOSIS_DN	MSigDB_C2	7	33	1081	2.28981	1.45827	21.2121	1	2.71717	0.00658433	0.0440558	BARD1|CBX5|CENPF|IARS1|MYBL2|NCAPD2|SNRPA1
ZSCAN31_TARGET_GENES	MSigDB_C3	70	750	1081	52.0412	6.78982	9.33333	1	2.71652	0.00659714	0.0441332	ATR|B9D1|BRCA2|C18ORF54|CBX5|CDC7|CDKN2C|CKS2|DNA2|DNAH14|ELP3|EME1|ERI2|EXOSC3|EXOSC9|FAM98B|FANCD2|FBXO4|GINS3|GMNN|GSTCD|GTF2H2C|HADH|HMGB1|HNRNPL|INO80C|ITGB3BP|KIF20A|KIF23|LIN9|MANEAL|MAP3K21|ME2|METTL6|MIPEP|MKRN2|MRPS23|MRPS31|MTF2|NAPG|NOL8|NSMCE4A|NUBPL|NUF2|NUP160|PAXBP1|PCLAF|PMAIP1|POLR3K|PSMA6|PSME3|PTTG1|REXO5|RSRC1|RTTN|SKP2|SLC44A1|SNRNP25|SNRPB|SNRPD1|SRSF2|TACO1|TMEM106C|TMEM209|TRMU|TUBA1C|TUBGCP3|USP14|USP44|ZNF511
GSE27786_LIN_NEG_VS_NEUTROPHIL_DN	MSigDB_C7	4	171	1081	11.8654	3.30478	2.33918	0	-2.71554	0.00661673	0.0442476	IER3IP1|KRAS|RPRD1A|SAP30
GSE7460_CD8_TCELL_VS_TREG_ACT_UP	MSigDB_C7	4	171	1081	11.8654	3.30478	2.33918	0	-2.71554	0.00661673	0.0442476	BFAR|DNMT3B|GPR160|SLC9B1
ELVIDGE_HIF1A_AND_HIF2A_TARGETS_DN	MSigDB_C2	1	99	1081	6.86944	2.52043	1.0101	0	-2.71307	0.00666623	0.04452	PGM1
MIKKELSEN_MEF_LCP_WITH_H3K4ME3	MSigDB_C2	1	99	1081	6.86944	2.52043	1.0101	0	-2.71307	0.00666623	0.04452	HACD4
antigen processing and presentation [GoID:GO:0019882; evidenceTypes:IBA|IDA|IEA|IGI|IMP|ISS|NAS|TAS]	GeneOntology_BP	1	99	1081	6.86944	2.52043	1.0101	0	-2.71307	0.00666623	0.04452	IDE
blood vessel diameter maintenance [GoID:GO:0097746; evidenceTypes:IBA|IC|IDA|IEA|IMP|ISS|NAS|TAS]	GeneOntology_BP	1	99	1081	6.86944	2.52043	1.0101	0	-2.71307	0.00666623	0.04452	OXTR
regulation of tube diameter [GoID:GO:0035296; evidenceTypes:IBA|IC|IDA|IEA|IMP|ISS|NAS|TAS]	GeneOntology_BP	1	99	1081	6.86944	2.52043	1.0101	0	-2.71307	0.00666623	0.04452	OXTR
regulation of tube size [GoID:GO:0035150; evidenceTypes:IBA|IC|IDA|IEA|IMP|ISS|NAS|TAS]	GeneOntology_BP	1	99	1081	6.86944	2.52043	1.0101	0	-2.71307	0.00666623	0.04452	OXTR
SH2 domain	UniProt-Keyword	1	99	1081	6.86944	2.52043	1.0101	0	-2.71307	0.00666623	0.04452	PTPN11
FAN_OVARY_CL14_MATURE_SMOOTH_MUSCLE_CELL	MSigDB_C8	10	294	1081	20.4002	4.31596	3.40136	0	-2.71297	0.00666832	0.0445256	BRK1|DSTN|DUT|ESD|HMGB1|HMGN2|INTS6|PTMA|SERF2|SRSF7
SENESE_HDAC3_TARGETS_DN	MSigDB_C2	50	504	1081	34.9717	5.61197	9.92063	1	2.71249	0.00667806	0.0445822	ADNP2|ANP32A|ANP32E|ASF1B|ATAD2|BARD1|BIRC5|C9ORF40|CARHSP1|CDC25A|CEBPG|CENPE|DHFR|DHRS11|ESCO2|FANCG|GDAP1|GFPT1|HADH|HAUS4|IREB2|ITGB3BP|KIAA1143|KIF14|LGALSL|LMNB2|MAP3K20|MCM6|MED20|MNS1|MYBL2|NUDT21|PDHB|PDS5A|PSAT1|PSMG2|PSRC1|SEC62|SEH1L|SEPHS1|SPC24|TFDP1|TK1|TPGS2|TRIM59|TRMT5|UBE2K|UNG|YARS1|ZDHHC13
GSE16522_ANTI_CD3CD28_STIM_VS_UNSTIM_NAIVE_CD8_TCELL_UP	MSigDB_C7	21	169	1081	11.7266	3.28561	12.426	1	2.71175	0.00669281	0.0446723	ATP1B1|C18ORF21|CDC5L|CTPS1|DIS3|DZANK1|EIF4E|FCF1|FXR1|GARS1|GMPS|GOT1|IPO5|ISY1|PRPF38A|PSMG4|RARS1|SLC7A1|WDR4|YARS1|ZWINT
positive regulation of phosphate metabolic process [GoID:GO:0045937; evidenceTypes:IBA|IC|IDA|IEA|IEP|IGI|IMP|ISS|NAS|TAS]	GeneOntology_BP	33	708	1081	49.1269	6.6063	4.66102	0	-2.71163	0.00669536	0.0446726	BMPR1A|BORA|CCNB1|CDC6|CDCA2|CENPE|CHEK2|CHP1|CKS1B|CKS2|CNOT9|DBF4B|ECT2|EZH2|FXR1|HMGB1|HRAS|INCENP|KCTD20|KIF14|KRAS|LRP8|MAD2L2|MRE11|PIK3R4|PLK1|PSRC1|PTPN11|RALBP1|TNFRSF10A|TPX2|TSLP|UBE2K
positive regulation of phosphorus metabolic process [GoID:GO:0010562; evidenceTypes:IBA|IC|IDA|IEA|IEP|IGI|IMP|ISS|NAS|TAS]	GeneOntology_BP	33	708	1081	49.1269	6.6063	4.66102	0	-2.71163	0.00669536	0.0446726	BMPR1A|BORA|CCNB1|CDC6|CDCA2|CENPE|CHEK2|CHP1|CKS1B|CKS2|CNOT9|DBF4B|ECT2|EZH2|FXR1|HMGB1|HRAS|INCENP|KCTD20|KIF14|KRAS|LRP8|MAD2L2|MRE11|PIK3R4|PLK1|PSRC1|PTPN11|RALBP1|TNFRSF10A|TPX2|TSLP|UBE2K
RUTELLA_RESPONSE_TO_HGF_DN	MSigDB_C2	7	234	1081	16.2369	3.85801	2.99145	0	-2.70876	0.00675345	0.0450348	ANP32A|GTF3A|IMPA2|LMNB1|MIS18BP1|RNF138|TUBA4A
anion transmembrane transporter activity [GoID:GO:0008509; evidenceTypes:EXP|IBA|IC|IDA|IEA|IGI|IMP|ISS|NAS|TAS]	GeneOntology_MF	7	234	1081	16.2369	3.85801	2.99145	0	-2.70876	0.00675345	0.0450348	CLCC1|CLCN3|SLC19A2|SLC1A4|SLC25A15|SLC33A1|SLC7A1
amide transport [GoID:GO:0042886; evidenceTypes:IBA|IC|IDA|IEA|IGI|IMP|ISS|NAS|TAS]	GeneOntology_BP	7	234	1081	16.2369	3.85801	2.99145	0	-2.70876	0.00675345	0.0450348	GLUD1|HADH|MCU|OXCT1|PTPN11|SLC19A2|SLC33A1
Blood_Module-3.6_Undetermined (PMID:18631455)	SignatureDB	27	235	1081	16.3062	3.86611	11.4894	1	2.70786	0.00677183	0.0451404	CBX1|CCT5|COMMD10|DLAT|DPY19L3|DTD2|ELP3|ERI1|ESD|HIGD1A|HNRNPR|IDE|MCMBP|ME2|MED1|MIB1|MRPS26|NFXL1|PANK2|RPRD1A|SEH1L|SERBP1|SRSF1|TIMMDC1|TMPO|TMTC4|TUBGCP4
WD repeat	UniProt-Keyword	27	235	1081	16.3062	3.86611	11.4894	1	2.70786	0.00677183	0.0451404	BUB3|CDC20|CHAF1B|COPB2|DTL|EIF2A|ELP2|KIF21A|PAK1IP1|PALB2|PIK3R4|POC1A|PPP2R2A|PRPF4|RFWD3|SEH1L|TAF5|TBC1D31|THOC3|WDCP|WDHD1|WDR33|WDR4|WDR41|WDR53|WDR54|WDR76
GSE35543_IN_VIVO_NTREG_VS_IN_VITRO_ITREG_DN	MSigDB_C7	3	148	1081	10.2695	3.0768	2.02703	0	-2.70746	0.00677994	0.0451438	ALDH6A1|ANKRD36|FAM76B
cytoplasmic side of plasma membrane [GoID:GO:0009898; evidenceTypes:IBA|IDA|IEA|ISS|NAS|TAS]	GeneOntology_CC	3	148	1081	10.2695	3.0768	2.02703	0	-2.70746	0.00677994	0.0451438	KRAS|PTEN|RACGAP1
establishment of protein localization to extracellular region [GoID:GO:0035592; evidenceTypes:IBA|IC|IDA|IEA|IEP|IGI|IMP|ISS|NAS|TAS]	GeneOntology_BP	9	274	1081	19.0124	4.1693	3.28467	0	-2.70753	0.00677853	0.0451438	CD2AP|GLUD1|HADH|IER3IP1|MCU|OXCT1|PIK3C3|PTPN11|SERGEF
phosphatidylinositol-mediated signaling [GoID:GO:0048015; evidenceTypes:IBA|IDA|IEA|IGI|IMP|ISS|NAS|TAS]	GeneOntology_BP	3	148	1081	10.2695	3.0768	2.02703	0	-2.70746	0.00677994	0.0451438	CEP55|PIK3C3|PTEN
REACTOME_PROTEIN_FOLDING	MSigDB_C2	13	87	1081	6.03678	2.36366	14.9425	1	2.70731	0.00678314	0.0451554	CCNE2|CCT5|FBXO4|PFDN2|TBCE|TUBA1B|TUBA1C|TUBA3D|TUBA4A|TUBA4B|TUBB2A|TUBB3|TUBB4B
MODULE_331	MSigDB_C4	11	68	1081	4.7184	2.09096	16.1765	1	2.70725	0.00678423	0.0451554	ADNP2|BRCA2|EIF3J|FANCA|HOMER1|PPM1E|PSMD6|RAD51C|THOC1|UCHL5|ZNF770
MANNO_MIDBRAIN_NEUROTYPES_HDA2	MSigDB_C8	13	351	1081	24.3553	4.70702	3.7037	0	-2.70709	0.00678763	0.0451695	ARG2|ATP1B1|B4GALT6|DDC|DNAJC6|MIR3917|MLLT11|SLC1A4|SPIN4|STMN1|TRIM36|TUBB2A|TUBB3
GSE11864_CSF1_IFNG_VS_CSF1_IFNG_PAM3CYS_IN_MAC_UP	MSigDB_C7	22	180	1081	12.4899	3.38964	12.2222	1	2.70678	0.00679383	0.0451855	DARS2|EIF4A3|FH|H2AZ1|HACD4|HAUS1|METTL5|MIPEP|MRPS26|NSMCE4A|NUDT6|PARL|SAP30|STMN1|TCF19|TIMMDC1|TMEM97|TPGS2|TRMT5|TUBA1C|WDR76|ZWINT
GSE17721_LPS_VS_PAM3CSK4_12H_BMDC_DN	MSigDB_C7	22	180	1081	12.4899	3.38964	12.2222	1	2.70678	0.00679383	0.0451855	ATL2|BDH1|BIRC5|CDC25A|CDK1|CHEK2|CKS1B|CLCC1|DHRS11|E2F6|GLRX3|HADH|MCM7|MLH1|MRPL3|NCAPH2|POLR3K|RNF26|SEC62|SMC4|ZC3H14|ZDHHC6
GSE27786_LSK_VS_NKTCELL_UP	MSigDB_C7	22	180	1081	12.4899	3.38964	12.2222	1	2.70678	0.00679383	0.0451855	AURKA|BRCA1|CCNA2|CDCA2|CDK2|CHML|ELOVL6|EXO1|FANCB|GTF2E2|GUF1|HMMR|HROB|IARS1|ORC1|PLK1|POLE2|RSRC1|SOX12|SRSF7|TDRD3|TMEM106C
MIR1243	MSigDB_C3	9	50	1081	3.46941	1.79402	18	1	2.70493	0.00683188	0.0454131	ATAD1|CEP72|DNAJC6|OSBPL11|PTPN11|RAD21|RMI1|SUZ12|TSTD2
MIR6883_3P	MSigDB_C3	9	50	1081	3.46941	1.79402	18	1	2.70493	0.00683188	0.0454131	ABHD10|EDRF1|FAM98B|IFT57|NCAPG2|RBL1|SRP72|SUZ12|UBE2K
mitochondrial RNA metabolic process [GoID:GO:0000959; evidenceTypes:IBA|IDA|IEA|IMP|ISS|TAS]	GeneOntology_BP	9	50	1081	3.46941	1.79402	18	1	2.70493	0.00683188	0.0454131	DARS2|EARS2|FASTKD1|GARS1|METTL4|PDE12|TFAM|TRMT10C|TRMT5
MEF2_03	MSigDB_C3	5	192	1081	13.3225	3.49944	2.60417	0	-2.70385	0.00685412	0.0455013	C18ORF25|CDK8|ITGB1BP2|NEIL3|NEK2
GSE21033_CTRL_VS_POLYIC_STIM_DC_3H_DN	MSigDB_C7	23	191	1081	13.2532	3.49043	12.0419	1	2.7039	0.00685299	0.0455013	ACAD8|ACTR8|ASH2L|BAG2|BMPR1A|CBX5|CCNA2|CEP72|CIT|FN3KRP|MKRN2|NEIL3|PAQR4|PARP2|PDS5B|POLR2B|PRIM1|PSMG2|RMI1|SSR1|TROAP|TUBA4A|TUBG1
GSE22886_NAIVE_BCELL_VS_BLOOD_PLASMA_CELL_UP	MSigDB_C7	5	192	1081	13.3225	3.49944	2.60417	0	-2.70385	0.00685412	0.0455013	ARHGAP19|FBXO4|INTS9|OBI1|RBM8A
GSE36888_UNTREATED_VS_IL2_TREATED_STAT5_AB_KNOCKIN_TCELL_2H_UP	MSigDB_C7	5	192	1081	13.3225	3.49944	2.60417	0	-2.70385	0.00685412	0.0455013	BTG3|FIGNL1|PSMA6|TUBB|UHRF1
GSE3982_CTRL_VS_LPS_4H_MAC_DN	MSigDB_C7	5	192	1081	13.3225	3.49944	2.60417	0	-2.70385	0.00685412	0.0455013	BTG3|DEK|PMAIP1|PPM1E|WAPL
GSE40666_STAT1_KO_VS_STAT4_KO_CD8_TCELL_UP	MSigDB_C7	23	191	1081	13.2532	3.49043	12.0419	1	2.7039	0.00685299	0.0455013	ACTR8|ARMC8|CCP110|CEP152|CHEK2|CTDSPL2|FIGNL1|GSTCD|GTF2H2|IMPA2|KIF22|KNTC1|MTMR2|NUDT6|PRIM1|PRIM2|PRPSAP1|RFC2|SMC2|SPDL1|TFDP2|TIMELESS|TTLL5
GSE7852_THYMUS_VS_FAT_TCONV_UP	MSigDB_C7	23	191	1081	13.2532	3.49043	12.0419	1	2.7039	0.00685299	0.0455013	ATAD5|BRMS1L|C1ORF112|CBX1|CBX2|CDK2|CHEK2|ERI1|FEN1|IREB2|MLLT11|NAPG|NCBP2|NUSAP1|PLK1|PSMD11|RAD51|SGO2|SMC5|SPDL1|TIMELESS|TIMMDC1|TTC5
nuclear periphery [GoID:GO:0034399; evidenceTypes:IBA|IDA|IEA|ISS|NAS|TAS]	GeneOntology_CC	16	117	1081	8.11843	2.7384	13.6752	1	2.70316	0.00686829	0.0455784	BLM|CENPF|CXXC1|LMNB1|MBD1|PCNA|PSMA6|PSPC1|RAD21|RUVBL1|SMC3|STAG1|THOC1|UHRF1|YY1|ZNF326
IRF1_Q6	MSigDB_C3	6	213	1081	14.7797	3.68334	2.8169	0	-2.70267	0.00687844	0.0456287	NDC1|PLS1|PTMA|RAD1|STAG1|TRIP13
LYF1_01	MSigDB_C3	6	213	1081	14.7797	3.68334	2.8169	0	-2.70267	0.00687844	0.0456287	CDC27|IMPA2|MAP3K20|MED1|SMYD2|TIMELESS
DESCARTES_FETAL_MUSCLE_SKELETAL_MUSCLE_CELLS	MSigDB_C8	2	124	1081	8.60415	2.81849	1.6129	0	-2.70155	0.00690173	0.045749	ITGB1BP2|LRRC46
DESCARTES_MAIN_FETAL_IGFBP1_DKK1_POSITIVE_CELLS	MSigDB_C8	2	124	1081	8.60415	2.81849	1.6129	0	-2.70155	0.00690173	0.045749	ING1|OXTR
heparin binding [GoID:GO:0008201; evidenceTypes:IBA|IDA|IEA|IMP|ISS|NAS|TAS]	GeneOntology_MF	2	124	1081	8.60415	2.81849	1.6129	0	-2.70155	0.00690173	0.045749	HDGF|ZNF207
lipid transporter activity [GoID:GO:0005319; evidenceTypes:IBA|IC|IDA|IEA|IGI|IMP|ISS|NAS|TAS]	GeneOntology_MF	2	124	1081	8.60415	2.81849	1.6129	0	-2.70155	0.00690173	0.045749	OSBPL11|PCTP
KEGG_HYPERTROPHIC_CARDIOMYOPATHY_HCM	MSigDB_C2	0	69	1081	4.78779	2.10621	0	0	-2.70065	0.00692049	0.045788
KEGG_LEISHMANIA_INFECTION	MSigDB_C2	0	69	1081	4.78779	2.10621	0	0	-2.70065	0.00692049	0.045788
REACTOME_DECTIN_1_MEDIATED_NONCANONICAL_NF_KB_SIGNALING	MSigDB_C2	10	59	1081	4.09391	1.94824	16.9492	1	2.70072	0.00691893	0.045788	PSMA4|PSMA6|PSMB2|PSMD11|PSMD12|PSMD2|PSMD3|PSMD5|PSMD6|PSME3
GNF2_CARD15	MSigDB_C4	0	69	1081	4.78779	2.10621	0	0	-2.70065	0.00692049	0.045788
MORF_SS18	MSigDB_C4	10	59	1081	4.09391	1.94824	16.9492	1	2.70072	0.00691893	0.045788	BPHL|FANCG|METAP1|MRE11|RBBP8|SS18|SSR1|TAF2|TTF2|ZBTB11
Golgi lumen [GoID:GO:0005796; evidenceTypes:IDA|IEA|ISS|TAS]	GeneOntology_CC	0	69	1081	4.78779	2.10621	0	0	-2.70065	0.00692049	0.045788
positive regulation of exocytosis [GoID:GO:0045921; evidenceTypes:HDA|IBA|IDA|IEA|IGI|IMP|ISS|NAS]	GeneOntology_BP	0	69	1081	4.78779	2.10621	0	0	-2.70065	0.00692049	0.045788
response to catecholamine [GoID:GO:0071869; evidenceTypes:IBA|IDA|IEA|IGI|IMP|ISS|NAS|TAS]	GeneOntology_BP	0	69	1081	4.78779	2.10621	0	0	-2.70065	0.00692049	0.045788
response to monoamine [GoID:GO:0071867; evidenceTypes:IBA|IDA|IEA|IGI|IMP|ISS|NAS|TAS]	GeneOntology_BP	0	69	1081	4.78779	2.10621	0	0	-2.70065	0.00692049	0.045788
ACEVEDO_LIVER_CANCER_DN	MSigDB_C2	19	461	1081	31.988	5.37488	4.12148	0	-2.70001	0.00693373	0.0458671	ABHD10|ARL6IP1|BCL2L13|DCPS|EBPL|ELP3|FN3KRP|GLUD1|GTF2E2|HADH|L2HGDH|MTRF1|POLE|PPP2R2A|SERBP1|SHMT1|TGDS|TMEM97|ZNF330
CHANDRAN_METASTASIS_DN	MSigDB_C2	10	293	1081	20.3308	4.30876	3.41297	0	-2.69953	0.00694381	0.0459252	BMPR1A|EIF3J|GDI2|GPX7|MAP3K20|MTPAP|NSMCE4A|PSPC1|SLMAP|SPOCK3
LEF1_UP.V1_DN	MSigDB_C6	4	170	1081	11.796	3.29521	2.35294	0	-2.69862	0.00696266	0.0460243	ATP1B1|COCH|HAUS4|NUDT6
GSE39110_UNTREATED_VS_IL2_TREATED_CD8_TCELL_DAY3_POST_IMMUNIZATION_UP	MSigDB_C7	4	170	1081	11.796	3.29521	2.35294	0	-2.69862	0.00696266	0.0460243	BTG3|EARS2|PCTP|SHLD1
GSE39152_SPLEEN_CD103_NEG_VS_BRAIN_CD103_POS_MEMORY_CD8_TCELL_DN	MSigDB_C7	4	170	1081	11.796	3.29521	2.35294	0	-2.69862	0.00696266	0.0460243	ATP1B1|FIGNL1|RNF6|STAG1
protein secretion [GoID:GO:0009306; evidenceTypes:IBA|IC|IDA|IEA|IEP|IGI|IMP|ISS|NAS|TAS]	GeneOntology_BP	9	273	1081	18.943	4.16182	3.2967	0	-2.69368	0.00706688	0.0466958	CD2AP|GLUD1|HADH|IER3IP1|MCU|OXCT1|PIK3C3|PTPN11|SERGEF
LIN_SILENCED_BY_TUMOR_MICROENVIRONMENT	MSigDB_C2	1	98	1081	6.80005	2.50775	1.02041	0	-2.692	0.00710242	0.0468696	B4GALT4
ZNF92_TARGET_GENES	MSigDB_C3	52	1025	1081	71.123	7.86366	5.07317	0	-2.69213	0.00709981	0.0468696	ALKBH1|ATAD1|B4GALT4|CARHSP1|CCDC117|CDC5L|CENPU|COX11|CTDP1|CUTC|DESI2|DNAJC6|DTL|EARS2|ELOVL6|GANC|GTF2E1|GUF1|HACD4|HENMT1|HIRIP3|INCENP|KIF15|LINC01136|LRP8|LRRC34|MLH1|NDUFV2|NUDT21|PHF19|PHTF1|PKMYT1|POLE2|POLQ|POLR3K|PPP2R2A|RAD21|RANBP9|RARS1|RSRC1|SLF2|SNRNP25|SPRYD7|SUCLA2|TEDC2|TRIM59|TTI2|TTLL5|TTLL7|TUBA1C|ZC3H14|ZNF24
DESCARTES_FETAL_HEART_LYMPHOID_CELLS	MSigDB_C8	1	98	1081	6.80005	2.50775	1.02041	0	-2.692	0.00710242	0.0468696	CDKN2A
DESCARTES_FETAL_LIVER_LYMPHOID_CELLS	MSigDB_C8	1	98	1081	6.80005	2.50775	1.02041	0	-2.692	0.00710242	0.0468696	FAM111B
integrin-mediated signaling pathway [GoID:GO:0007229; evidenceTypes:HDA|IBA|IC|IDA|IEA|IMP|ISS|NAS|TAS]	GeneOntology_BP	1	98	1081	6.80005	2.50775	1.02041	0	-2.692	0.00710242	0.0468696	PTPN11
platelet activation [GoID:GO:0030168; evidenceTypes:HMP|IBA|IDA|IEA|IMP|ISS|NAS|TAS]	GeneOntology_BP	1	98	1081	6.80005	2.50775	1.02041	0	-2.692	0.00710242	0.0468696	METAP1
regulation of regulated secretory pathway [GoID:GO:1903305; evidenceTypes:IBA|IDA|IEA|IGI|IMP|ISS|NAS|TAS]	GeneOntology_BP	1	98	1081	6.80005	2.50775	1.02041	0	-2.692	0.00710242	0.0468696	CHRNA5
WAMUNYOKOLI_OVARIAN_CANCER_LMP_UP	MSigDB_C2	8	253	1081	17.5552	4.00909	3.16206	0	-2.69145	0.00711419	0.0469386	ATP1B1|BPHL|GFPT1|GPR160|HMGB1|IMPA2|PLS1|TUBA4A
GSE11924_TFH_VS_TH2_CD4_TCELL_DN	MSigDB_C7	21	170	1081	11.796	3.29521	12.3529	1	2.68966	0.00715254	0.0471433	BLMH|BUB3|CEP85|DNAAF4|EXOSC8|FCF1|GFPT1|GTF2E2|GTF3A|JPT2|MCM10|METAP1|MKRN2|PSMC3IP|PSMD6|TEDC2|THYN1|UBA5|UBE2K|USP1|WDR76
GSE17721_CTRL_VS_CPG_0.5H_BMDC_DN	MSigDB_C7	3	147	1081	10.2001	3.06649	2.04082	0	-2.6895	0.00715582	0.0471433	CDC20|CDC25C|MRPS26
GSE18893_TCONV_VS_TREG_24H_TNF_STIM_DN	MSigDB_C7	21	170	1081	11.796	3.29521	12.3529	1	2.68966	0.00715254	0.0471433	ANKRD26|BPHL|C22ORF39|DNAJC6|EBPL|ELP3|GGH|HOMER1|IER3IP1|MAP3K21|MLH3|PDRG1|PFDN2|RAD1|SLC44A1|SMC4|THOC1|THOC7|TIMM21|TSN|ZNF81
GSE26559_TCF1_KO_VS_WT_LIN_NEG_CELL_DN	MSigDB_C7	3	147	1081	10.2001	3.06649	2.04082	0	-2.6895	0.00715582	0.0471433	FAM161A|TROAP|ZNF24
GSE34156_UNTREATED_VS_24H_NOD2_AND_TLR1_TLR2_LIGAND_TREATED_MONOCYTE_UP	MSigDB_C7	3	147	1081	10.2001	3.06649	2.04082	0	-2.6895	0.00715582	0.0471433	PTPN11|SEC11C|SLC7A1
GSE36476_YOUNG_VS_OLD_DONOR_MEMORY_CD4_TCELL_UP	MSigDB_C7	21	170	1081	11.796	3.29521	12.3529	1	2.68966	0.00715254	0.0471433	AGO2|CDKN3|CENPU|CHAF1A|E2F8|EEF1E1|ELOVL6|GINS2|KIF18B|MAP3K20|MNS1|PBK|PCLAF|RBM8A|SHCBP1|SPC25|SPICE1|TOP2A|UAP1|VAPA|ZNF639
regulation of tumor necrosis factor superfamily cytokine production [GoID:GO:1903555; evidenceTypes:IBA|IDA|IEA|IGI|IMP|ISS|NAS|TAS]	GeneOntology_BP	3	147	1081	10.2001	3.06649	2.04082	0	-2.6895	0.00715582	0.0471433	ARG2|HMGB1|PTPN11
tumor necrosis factor superfamily cytokine production [GoID:GO:0071706; evidenceTypes:IBA|IDA|IEA|IGI|IMP|ISS|NAS|TAS]	GeneOntology_BP	3	147	1081	10.2001	3.06649	2.04082	0	-2.6895	0.00715582	0.0471433	ARG2|HMGB1|PTPN11
MCBRYAN_PUBERTAL_BREAST_3_4WK_UP	MSigDB_C2	5	191	1081	13.2532	3.49043	2.6178	0	-2.68773	0.00719402	0.0473511	CARHSP1|CDK1|DLAT|ELOVL6|HACD4
GSE26343_WT_VS_NFAT5_KO_MACROPHAGE_DN	MSigDB_C7	5	191	1081	13.2532	3.49043	2.6178	0	-2.68773	0.00719402	0.0473511	ARG2|CA13|MARCHF5|SUGT1|UBE2E3
GSE3039_NKT_CELL_VS_ALPHAALPHA_CD8_TCELL_UP	MSigDB_C7	5	191	1081	13.2532	3.49043	2.6178	0	-2.68773	0.00719402	0.0473511	ARG2|LSM12|MTHFD2L|RSRC2|TTC5
GSE45739_UNSTIM_VS_ACD3_ACD28_STIM_NRAS_KO_CD4_TCELL_UP	MSigDB_C7	5	191	1081	13.2532	3.49043	2.6178	0	-2.68773	0.00719402	0.0473511	CUTC|ENOSF1|HAUS4|NUP85|REXO2
GSE7852_TREG_VS_TCONV_LN_UP	MSigDB_C7	5	191	1081	13.2532	3.49043	2.6178	0	-2.68773	0.00719402	0.0473511	CEP128|H2AZ1|LCLAT1|MELK|TRIM59
cellular response to cytokine stimulus [GoID:GO:0071345; evidenceTypes:IBA|IC|IDA|IEA|IEP|IGI|IMP|ISS|NAS|TAS]	GeneOntology_BP	31	671	1081	46.5595	6.43936	4.61997	0	-2.68746	0.00719983	0.0473806	ACKR4|ALAD|BRCA1|CACYBP|CDC5L|CNOT9|HDGF|HELLS|HMGB1|KRAS|LRP8|MCM2|MED1|MTF2|MYBL2|MYNN|PDE12|PTPN11|RAD23B|RIF1|RNMT|SHMT1|SMARCA5|SRSF3|SRSF7|TRAIP|TSLP|TUBA1B|UBE2K|YBX1|YY1
MIR12136	MSigDB_C3	80	879	1081	60.9923	7.31854	9.10125	1	2.68699	0.00721001	0.0474388	AP4E1|ATAD1|ATL2|BAG2|C18ORF25|CBX5|CCDC34|CCNA2|CCP110|CDC5L|CDCA4|CEP97|CKAP5|CLCC1|CLCN3|CTDSPL2|DCUN1D1|DESI2|DNMT3B|DUT|ECT2|ELP4|EZH2|FAM161A|FAM76B|FLVCR1|FZD3|HACD4|HLTF|HOMER1|IDE|IDH3A|INTS2|LIN54|LRP8|LRRC58|MAP3K20|MBD2|MCM6|MCUR1|MYNN|MZT1|NUDT21|POLH|POLR2H|PPP2R2A|PRPF4B|PRTG|PSMD11|PSMD5|RAD21|RNF138|RNF8|SEC24A|SERBP1|SLAIN1|SLC19A2|SLC9B1|SMARCAD1|SMC6|SMNDC1|SRSF10|SRSF2|SS18|SSR1|SUZ12|TAF2|TFDP1|TGDS|TMPO|TPGS2|TRIM36|UBE2K|UBQLN1|USP37|USP44|USP46|VAPA|XPO4|ZNF326
HOEK_T_CELL_2011_2012_TIV_ADULT_3DY_UP	MSigDB_C7	4	12	1081	0.832659	0.879963	33.3333	1	2.68422	0.00726988	0.047762	CCNB2|CDCA8|RRM2|TOP2A
Integrator complex	CORUM	4	12	1081	0.832659	0.879963	33.3333	1	2.68422	0.00726988	0.047762	INTS2|INTS6|INTS7|INTS9
methylosome [GoID:GO:0034709; evidenceTypes:IBA|IDA]	GeneOntology_CC	4	12	1081	0.832659	0.879963	33.3333	1	2.68422	0.00726988	0.047762	ERH|SNRPB|SNRPD1|SNRPD3
tRNA-specific ribonuclease activity [GoID:GO:0004549; evidenceTypes:EXP|IBA|IDA]	GeneOntology_MF	4	12	1081	0.832659	0.879963	33.3333	1	2.68422	0.00726988	0.047762	POP1|RPP14|RPP40|TSEN2
dicarboxylic acid biosynthetic process [GoID:GO:0043650; evidenceTypes:IBA|IDA|IEA|NAS]	GeneOntology_BP	4	12	1081	0.832659	0.879963	33.3333	1	2.68422	0.00726988	0.047762	GLUD1|GLUD2|GOT1|MTHFD1
negative regulation of ubiquitin-protein transferase activity [GoID:GO:0051444; evidenceTypes:IDA|IEA|IMP|ISS|TAS]	GeneOntology_BP	4	12	1081	0.832659	0.879963	33.3333	1	2.68422	0.00726988	0.047762	BAG2|MAD2L1|MAD2L2|USP44
positive regulation of cellular senescence [GoID:GO:2000774; evidenceTypes:IDA|IEA|IMP|ISS]	GeneOntology_BP	4	12	1081	0.832659	0.879963	33.3333	1	2.68422	0.00726988	0.047762	ARG2|CDKN2A|EEF1E1|KRAS
regulation of nuclear cell cycle DNA replication [GoID:GO:0033262; evidenceTypes:IBA|IEA|IMP|ISS|NAS|TAS]	GeneOntology_BP	4	12	1081	0.832659	0.879963	33.3333	1	2.68422	0.00726988	0.047762	CDC7|CDT1|DBF4B|TIPIN
NFY_Q6	MSigDB_C3	25	214	1081	14.8491	3.69186	11.6822	1	2.68378	0.00727941	0.0478158	ACYP1|ALDH6A1|BRIP1|BUB1|C21ORF58|CDK1|CENPF|CIT|CKS2|DDIAS|DLEU1|E2F8|FAM76B|HIGD1A|HMGB2|HNRNPR|KBTBD8|LRP8|MLH1|MSH2|NEK2|PTMA|RACGAP1|SKA2|TOP2A
GSE3982_DC_VS_NEUTROPHIL_UP	MSigDB_C7	23	192	1081	13.3225	3.49944	11.9792	1	2.68326	0.0072908	0.0478817	BMPR1A|CCNA2|CENPN|CRYZ|CSE1L|ECI2|ENOPH1|FH|GLUD1|GTF3A|H2AX|IDH3A|INTS7|MTHFD1|ORC1|PXMP2|RARS1|RIOX2|RRM1|SS18|TMEM209|TUBG1|ZC3H14
MIR519D_5P	MSigDB_C3	24	203	1081	14.0858	3.59701	11.8227	1	2.68279	0.00730115	0.047932	ALG9|AP4E1|C18ORF54|CCNF|CDK8|DDX52|DLGAP5|DNAJC6|FAM210A|GTF2E1|NAA50|NGLY1|PALB2|PCNP|PDS5B|PIAS2|PRKAR1A|RPP14|SLC25A36|USP1|USP44|WDHD1|ZNF207|ZNF639
NFY_C	MSigDB_C3	24	203	1081	14.0858	3.59701	11.8227	1	2.68279	0.00730115	0.047932	ACYP1|ARL6IP1|CBX5|CDC25A|CHP1|CKS2|DLEU1|ESPL1|FAM76B|HIGD1A|HNRNPL|KIF20A|KIF23|LRP8|MCM8|NCAPD2|RACGAP1|SPC25|SUZ12|TAF8|TMA7|UBE2C|UHRF1|YARS1
KEGG_NEUROACTIVE_LIGAND_RECEPTOR_INTERACTION	MSigDB_C2	2	123	1081	8.53476	2.80719	1.62602	0	-2.68225	0.00731283	0.0479732	CHRNA5|OXTR
AIZARANI_LIVER_C32_MVECS_3	MSigDB_C8	2	123	1081	8.53476	2.80719	1.62602	0	-2.68225	0.00731283	0.0479732	ANKRD26|KRAS
positive regulation of leukocyte migration [GoID:GO:0002687; evidenceTypes:IBA|IDA|IEA|IGI|IMP|ISS|NAS|TAS]	GeneOntology_BP	2	123	1081	8.53476	2.80719	1.62602	0	-2.68225	0.00731283	0.0479732	HMGB1|MCU
response to interferon-gamma [GoID:GO:0034341; evidenceTypes:IBA|IC|IDA|IEA|IEP|IMP|ISS|NAS|TAS]	GeneOntology_BP	2	123	1081	8.53476	2.80719	1.62602	0	-2.68225	0.00731283	0.0479732	MED1|PDE12
GSE12392_WT_VS_IFNB_KO_CD8A_POS_SPLEEN_DC_DN	MSigDB_C7	4	169	1081	11.7266	3.28561	2.36686	0	-2.68166	0.00732582	0.0480053	MCCC1|PNN|RPRD1A|ZNF35
GSE12845_NAIVE_VS_DARKZONE_GC_TONSIL_BCELL_UP	MSigDB_C7	4	169	1081	11.7266	3.28561	2.36686	0	-2.68166	0.00732582	0.0480053	DHRS11|FCF1|MIS18BP1|RSRC1
GSE360_CTRL_VS_L_DONOVANI_DC_DN	MSigDB_C7	4	169	1081	11.7266	3.28561	2.36686	0	-2.68166	0.00732582	0.0480053	AURKB|CDK2|TFDP2|TUBB2A
GSE7509_UNSTIM_VS_FCGRIIB_STIM_DC_UP	MSigDB_C7	19	149	1081	10.3389	3.08708	12.7517	1	2.68192	0.00731999	0.0480053	CCNB2|CCNF|CDCA3|CDCA8|CKAP2L|DLGAP5|FAM83D|KIF22|KIF2C|LMNB2|MCM10|MYBL2|NCAPD2|NCAPH2|NEK2|PRC1|RACGAP1|RNF168|TMEM201
axon guidance [GoID:GO:0007411; evidenceTypes:IBA|IDA|IEA|IMP|ISS|NAS|TAS]	GeneOntology_BP	4	169	1081	11.7266	3.28561	2.36686	0	-2.68166	0.00732582	0.0480053	EFNA4|FZD3|ISL2|TUBB3
neuron projection guidance [GoID:GO:0097485; evidenceTypes:IBA|IDA|IEA|IMP|ISS|NAS|TAS]	GeneOntology_BP	4	169	1081	11.7266	3.28561	2.36686	0	-2.68166	0.00732582	0.0480053	EFNA4|FZD3|ISL2|TUBB3
protein modification by small protein conjugation [GoID:GO:0032446; evidenceTypes:EXP|IBA|IDA|IEA|IGI|IMP|IPI|ISS|NAS|TAS]	GeneOntology_BP	67	716	1081	49.682	6.64173	9.35754	1	2.68117	0.00733661	0.0480671	BAG2|BARD1|BFAR|BLMH|BRCA1|C18ORF25|CBFB|CCNF|CDC20|CDC27|CDCA3|CHP1|DCAF16|DCUN1D1|DTL|DZIP3|FANCI|FANCM|FBXO4|FBXO43|FBXO45|HLTF|KBTBD6|KBTBD8|KCTD6|KCTD9|LEO1|LNX2|MAD2L1|MAD2L2|MARCHF5|MED1|MIB1|MKRN2|MTBP|OBI1|PCGF6|PCNP|PIAS2|PLK1|PTEN|RAD18|RFWD3|RNF138|RNF168|RNF26|RNF6|RNF8|SAE1|SENP2|SKP2|TBC1D7|TRAIP|TRIM36|TRIM37|TRIM59|UBA5|UBE2C|UBE2E3|UBE2K|UBE2T|UBQLN1|UBR1|UBR7|UCHL3|UHRF1|USP44
MIR6833_3P	MSigDB_C3	12	330	1081	22.8981	4.56719	3.63636	0	-2.68091	0.00734217	0.0480947	AP4E1|DLAT|IDE|MTMR2|NFXL1|PPP6R3|PRTG|SLAIN1|TAF11|USP37|WDR33|ZNF207
postsynaptic density [GoID:GO:0014069; evidenceTypes:IBA|IDA|IEA|ISS|NAS|TAS]	GeneOntology_CC	7	232	1081	16.0981	3.84173	3.01724	0	-2.67908	0.00738248	0.0483499	DNAJC6|FBXO45|FXR1|HOMER1|LRP8|MIB1|MTMR2
GAURNIER_PSMD4_TARGETS	MSigDB_C2	0	68	1081	4.7184	2.09096	0	0	-2.67653	0.00743892	0.0486478
VANDESLUIS_COMMD1_TARGETS_GROUP_3_UP	MSigDB_C2	0	68	1081	4.7184	2.09096	0	0	-2.67653	0.00743892	0.0486478
YAO_TEMPORAL_RESPONSE_TO_PROGESTERONE_CLUSTER_1	MSigDB_C2	0	68	1081	4.7184	2.09096	0	0	-2.67653	0.00743892	0.0486478
GNF2_PTPRC	MSigDB_C4	0	68	1081	4.7184	2.09096	0	0	-2.67653	0.00743892	0.0486478
DURANTE_ADULT_OLFACTORY_NEUROEPITHELIUM_CD8_T_CELLS	MSigDB_C8	0	68	1081	4.7184	2.09096	0	0	-2.67653	0.00743892	0.0486478
endoplasmic reticulum-Golgi intermediate compartment membrane [GoID:GO:0033116; evidenceTypes:IBA|IDA|IEA|ISS|TAS]	GeneOntology_CC	0	68	1081	4.7184	2.09096	0	0	-2.67653	0.00743892	0.0486478
tertiary granule membrane [GoID:GO:0070821; evidenceTypes:IDA|TAS]	GeneOntology_CC	0	68	1081	4.7184	2.09096	0	0	-2.67653	0.00743892	0.0486478
PMBL_HL_high (PMID:11733578)	SignatureDB	0	68	1081	4.7184	2.09096	0	0	-2.67653	0.00743892	0.0486478
HUMMEL_BURKITTS_LYMPHOMA_UP	MSigDB_C2	8	42	1081	2.91431	1.64467	19.0476	1	2.67609	0.0074487	0.048676	CSE1L|DLEU1|HADH|NASP|RCBTB1|RFC3|TFDP2|TUBB2A
SCHAEFFER_SOX9_TARGETS_IN_PROSTATE_DEVELOPMENT_DN	MSigDB_C2	8	42	1081	2.91431	1.64467	19.0476	1	2.67609	0.0074487	0.048676	CDC27|CDCA7|CDK2|HMGB1|NASP|RRM2|SMARCA5|STMN1
RNA polymerase core enzyme binding [GoID:GO:0043175; evidenceTypes:IBA|IDA|IEA|ISS]	GeneOntology_MF	8	42	1081	2.91431	1.64467	19.0476	1	2.67609	0.0074487	0.048676	AGO2|ELP2|ELP4|LEO1|RPRD1A|RTRAF|SMYD2|ZNF326
amino acid activation [GoID:GO:0043038; evidenceTypes:IBA|IDA|IEA|IMP|ISS|TAS]	GeneOntology_BP	8	42	1081	2.91431	1.64467	19.0476	1	2.67609	0.0074487	0.048676	DARS2|EARS2|GARS1|IARS1|NARS2|RARS1|TARS1|YARS1
Lenalidomide_induced_ABC (PMID:22698399)	SignatureDB	16	404	1081	28.0329	5.04111	3.9604	0	-2.67327	0.00751153	0.0490653	ATL2|BRCA2|BUB3|CKAP2|DESI2|DMC1|FAM111B|GEN1|HMGB2|KNL1|PSMA4|SRSF3|SSR3|ZFP64|ZGRF1|ZRANB3
RYAN_MANTLE_CELL_LYMPHOMA_NOTCH_DIRECT_UP	MSigDB_C2	3	146	1081	10.1307	3.05614	2.05479	0	-2.67148	0.00755165	0.0491878	CDC25A|LIN54|MYBL2
SENESE_HDAC1_AND_HDAC2_TARGETS_UP	MSigDB_C2	6	211	1081	14.6409	3.66624	2.8436	0	-2.67177	0.00754517	0.0491878	AGO2|C4ORF46|CBFB|MCM4|PRIM2|TFAM
IRF_Q6	MSigDB_C3	6	211	1081	14.6409	3.66624	2.8436	0	-2.67177	0.00754517	0.0491878	GJC1|MEIS2|PTMA|TFDP2|TIFA|USP44
MIR4277	MSigDB_C3	15	108	1081	7.49393	2.63174	13.8889	1	2.67147	0.00755192	0.0491878	ALAD|BRMS1L|CHP1|DHX15|ENOSF1|GTF2E1|MYNN|NCBP1|PYGO1|RACGAP1|RANBP1|RNF6|USP13|ZNF330|ZNF770
SMAD4_Q6	MSigDB_C3	5	190	1081	13.1838	3.4814	2.63158	0	-2.67156	0.00754989	0.0491878	MEIS2|RMI1|SUV39H2|VAPA|ZNF800
MODULE_238	MSigDB_C4	3	146	1081	10.1307	3.05614	2.05479	0	-2.67148	0.00755165	0.0491878	MTBP|STK33|TMEM97
GSE11924_TFH_VS_TH1_CD4_TCELL_UP	MSigDB_C7	5	190	1081	13.1838	3.4814	2.63158	0	-2.67156	0.00754989	0.0491878	AP4E1|CEP97|DPY19L3|MBD1|TDRD3
GSE13411_NAIVE_BCELL_VS_PLASMA_CELL_UP	MSigDB_C7	5	190	1081	13.1838	3.4814	2.63158	0	-2.67156	0.00754989	0.0491878	AQR|CNTRL|DDX52|DEK|RBM8A
GSE32986_CURDLAN_HIGHDOSE_VS_GMCSF_AND_CURDLAN_HIGHDOSE_STIM_DC_DN	MSigDB_C7	5	190	1081	13.1838	3.4814	2.63158	0	-2.67156	0.00754989	0.0491878	IFT57|NOL7|PSPC1|SNRPD3|U2SURP
GSE39820_CTRL_VS_IL1B_IL6_IL23A_CD4_TCELL_DN	MSigDB_C7	5	190	1081	13.1838	3.4814	2.63158	0	-2.67156	0.00754989	0.0491878	CA13|CARHSP1|RANBP9|RFC3|RIOX2
RUBENSTEIN_SKELETAL_MUSCLE_PCV_ENDOTHELIAL_CELLS	MSigDB_C8	5	190	1081	13.1838	3.4814	2.63158	0	-2.67156	0.00754989	0.0491878	ARL6IP1|HMGB2|PTMA|SET|YBX1
HALLMARK_UNFOLDED_PROTEIN_RESPONSE	MSigDB_H	15	108	1081	7.49393	2.63174	13.8889	1	2.67147	0.00755192	0.0491878	CEBPG|CKS1B|CXXC1|EIF4A3|EIF4E|EXOSC2|EXOSC9|H2AX|HSPA9|IARS1|PSAT1|SLC1A4|SSR1|TARS1|TUBB2A
adherens junction [GoID:GO:0005912; evidenceTypes:HDA|IBA|IDA|IEA|IMP|ISS|NAS|TAS]	GeneOntology_CC	3	146	1081	10.1307	3.05614	2.05479	0	-2.67148	0.00755165	0.0491878	CDCA3|OXTR|SSX2IP
negative regulation of defense response [GoID:GO:0031348; evidenceTypes:IBA|IC|IDA|IEA|IGI|IMP|IPI|ISS|NAS|TAS]	GeneOntology_BP	5	190	1081	13.1838	3.4814	2.63158	0	-2.67156	0.00754989	0.0491878	ARG2|MACIR|PBK|RB1|RNF26
regulation of protein localization to membrane [GoID:GO:1905475; evidenceTypes:HDA|IBA|IC|IDA|IEA|IGI|IMP|ISS|NAS|TAS]	GeneOntology_BP	3	146	1081	10.1307	3.05614	2.05479	0	-2.67148	0.00755165	0.0491878	CHP1|HRAS|PLS1
DESCARTES_MAIN_FETAL_ANTIGEN_PRESENTING_CELLS	MSigDB_C8	1	97	1081	6.73066	2.495	1.03093	0	-2.67083	0.0075665	0.0492243	ALYREF
DURANTE_ADULT_OLFACTORY_NEUROEPITHELIUM_OLFACTORY_ENSHEATHING_GLIA	MSigDB_C8	1	97	1081	6.73066	2.495	1.03093	0	-2.67083	0.0075665	0.0492243	STMN1
heme binding [GoID:GO:0020037; evidenceTypes:IBA|IC|IDA|IEA|IMP|ISS|NAS|TAS]	GeneOntology_MF	1	97	1081	6.73066	2.495	1.03093	0	-2.67083	0.0075665	0.0492243	FLVCR1
potassium channel activity [GoID:GO:0005267; evidenceTypes:IBA|IC|IDA|IEA|IMP|ISS|NAS|TAS]	GeneOntology_MF	1	97	1081	6.73066	2.495	1.03093	0	-2.67083	0.0075665	0.0492243	CHP1
axon extension [GoID:GO:0048675; evidenceTypes:IBA|IDA|IEA|IMP|ISS|NAS|TAS]	GeneOntology_BP	1	97	1081	6.73066	2.495	1.03093	0	-2.67083	0.0075665	0.0492243	RNF6
chromatin organization involved in regulation of transcription [GoID:GO:0034401; evidenceTypes:IBA|IDA|IEA|IEP|IGI|IMP|ISS|NAS|TAS]	GeneOntology_BP	14	98	1081	6.80005	2.50775	14.2857	1	2.67079	0.00756722	0.0492243	ATAD2|CDC45|CDCA4|CDKN2A|CHEK1|EZH2|H2AX|H2AZ1|HELLS|MACROH2A1|MBD2|POLE3|RIF1|SMARCA5
organelle membrane fusion [GoID:GO:0090174; evidenceTypes:IBA|IDA|IEA|IMP|ISS|TAS]	GeneOntology_BP	1	97	1081	6.73066	2.495	1.03093	0	-2.67083	0.0075665	0.0492243	CHP1
REACTOME_ANTIGEN_PROCESSING_UBIQUITINATION_PROTEASOME_DEGRADATION	MSigDB_C2	30	271	1081	18.8042	4.14682	11.0701	1	2.67061	0.00757129	0.0492418	BLMH|CCNF|CDC20|CDC27|DZIP3|FBXO4|KBTBD6|KBTBD8|KCTD6|PSMA4|PSMA6|PSMB2|PSMD11|PSMD12|PSMD2|PSMD3|PSMD5|PSMD6|PSME3|RNF138|RNF6|SKP2|TRAIP|TRIM36|TRIM37|UBA5|UBE2C|UBE2E3|UBE2K|UBR1
KIM_TIAL1_TARGETS	MSigDB_C2	6	26	1081	1.8041	1.29469	23.0769	1	2.6688	0.00761218	0.0493993	BDH1|CHEK1|ELOVL6|ME2|SNRPD3|UBE2C
REACTOME_ATF4_ACTIVATES_GENES_IN_RESPONSE_TO_ENDOPLASMIC_RETICULUM_STRESS	MSigDB_C2	6	26	1081	1.8041	1.29469	23.0769	1	2.6688	0.00761218	0.0493993	CEBPG|DIS3|EXOSC2|EXOSC3|EXOSC8|EXOSC9
RIZ_ERYTHROID_DIFFERENTIATION_HBZ	MSigDB_C2	6	26	1081	1.8041	1.29469	23.0769	1	2.6688	0.00761218	0.0493993	BARD1|E2F8|HMGB1|MCM4|MCM7|TMPO
WP_ONE_CARBON_METABOLISM	MSigDB_C2	6	26	1081	1.8041	1.29469	23.0769	1	2.6688	0.00761218	0.0493993	DHFR|DNMT3B|MTFMT|MTHFD1|SHMT1|TYMS
endoribonuclease complex [GoID:GO:1902555; evidenceTypes:IBA|IDA|IEA|IMP|NAS]	GeneOntology_CC	6	26	1081	1.8041	1.29469	23.0769	1	2.6688	0.00761218	0.0493993	AGO2|POP1|RPP14|RPP40|TRMT10C|TSEN2
exit from mitosis [GoID:GO:0010458; evidenceTypes:IBA|IDA|IEA|IMP|ISS|NAS|TAS]	GeneOntology_BP	6	26	1081	1.8041	1.29469	23.0769	1	2.6688	0.00761218	0.0493993	ANLN|CDCA5|CTDP1|KNTC1|UBE2C|ZW10
positive regulation of mRNA processing [GoID:GO:0050685; evidenceTypes:IBA|IDA|IEA|IGI|IMP|ISS]	GeneOntology_BP	6	26	1081	1.8041	1.29469	23.0769	1	2.6688	0.00761218	0.0493993	CCNB1|LEO1|NCBP1|NCBP2|NUDT21|TRA2B
regulation of cellular component biogenesis [GoID:GO:0044087; evidenceTypes:HDA|IBA|IC|IDA|IEA|IGI|IMP|ISS|NAS|TAS]	GeneOntology_BP	41	839	1081	58.2168	7.1598	4.88677	0	-2.66942	0.00759814	0.0493993	ANLN|ATR|BRCA1|BRK1|CCP110|CDT1|CENPJ|CEP295|CEP76|CEP97|CKAP5|ECT2|FAF1|FXR1|GPSM2|HAS3|HJURP|HMGB1|HRAS|KIF14|KIF15|MACROH2A1|MNS1|OXTR|PLK1|PLK4|PPM1E|PSRC1|PTEN|PTPN11|RB1|SHQ1|SLF2|SPAG5|SPICE1|STIL|STMN1|TBC1D7|TCTEX1D2|TMEM39A|TRIM37
regulation of mRNA stability [GoID:GO:0043488; evidenceTypes:IBA|IC|IDA|IEA|IMP|ISS|NAS|TAS]	GeneOntology_BP	18	139	1081	9.64497	2.98265	12.9496	1	2.66905	0.00760655	0.0493993	AGO2|CARHSP1|DCPS|DIS3|EXOSC2|EXOSC3|EXOSC8|EXOSC9|FASTKD1|FXR1|HNRNPR|MLH1|PCID2|PDE12|POLR2D|SERBP1|YBX1|ZC3H14
Chiche(PMID: 24644022)-2014_M7.5	PAPER	18	139	1081	9.64497	2.98265	12.9496	1	2.66905	0.00760655	0.0493993	C8ORF33|CEBPG|CIPC|CKAP5|DARS2|GTPBP8|KBTBD8|LCLAT1|LSG1|OBI1|POLE3|SAC3D1|TAF5|TOMM70|TTC5|UBR7|USP37|ZNF35
Cyclin	UniProt-Keyword	6	26	1081	1.8041	1.29469	23.0769	1	2.6688	0.00761218	0.0493993	CCNA2|CCNB1|CCNB2|CCNE2|CCNF|CCNJ
Innate immunity	UniProt-Keyword	11	310	1081	21.5104	4.42953	3.54839	0	-2.66892	0.00760967	0.0493993	ARG2|HMGB1|HMGB2|POLR3G|POLR3K|PRKDC|PSPC1|SKP2|TIFA|USP14|WRNIP1
MORF_RAD23B	MSigDB_C4	21	171	1081	11.8654	3.30478	12.2807	1	2.66768	0.00763773	0.0495561	COPB2|HNRNPAB|HSPA9|KPNA2|LSM3|PARG|PPP2R2A|PRDX3|PRKAR1A|PRPSAP1|PSMB2|RAD21|RAD23B|RARS1|RNF6|SET|SHMT1|TMEM106C|TMEM97|TPGS2|UNG
Golgi vesicle transport [GoID:GO:0048193; evidenceTypes:IBA|IDA|IEA|IGI|IMP|ISS|NAS|TAS]	GeneOntology_BP	9	271	1081	18.8042	4.14682	3.32103	0	-2.66589	0.00767844	0.0498111	ATL2|CEP19|COPB2|IER3IP1|NAPG|SEC24A|TRAPPC8|VAPA|ZW10
MIR302A_3P_MIR302B_3P_MIR302C_3P_MIR302D_3P	MSigDB_C3	35	329	1081	22.8287	4.56041	10.6383	1	2.66551	0.00768721	0.0498589	ABHD3|ARMC8|ASF1B|ATAD2|CCNJ|CDCA7|DCUN1D1|DDHD1|E2F2|E2F7|FZD3|HAUS8|KPNA2|LARP1B|LRP8|MARCHF5|MBD2|MIB1|POLQ|RAD18|RBL1|RNF6|SHCBP1|SLAIN1|SLC33A1|SMNDC1|SSX2IP|SUZ12|TMEM100|TRIM36|USP46|ZBTB11|ZC3H13|ZNF367|ZNF800
GSE12845_IGD_POS_VS_NEG_BLOOD_BCELL_UP	MSigDB_C7	4	168	1081	11.6572	3.27598	2.38095	0	-2.66464	0.007707	0.0499326	CNTRL|MTMR2|PKNOX1|POLH
GSE3982_EOSINOPHIL_VS_TH1_UP	MSigDB_C7	4	168	1081	11.6572	3.27598	2.38095	0	-2.66464	0.007707	0.0499326	CHP1|MEIS2|SEC62|UBE2E3
GSE9509_10MIN_VS_30MIN_LPS_STIM_IL10_KO_MACROPHAGE_DN	MSigDB_C7	4	168	1081	11.6572	3.27598	2.38095	0	-2.66464	0.007707	0.0499326	E2F2|INO80C|SNX25|TUBA4A
metallopeptidase activity [GoID:GO:0008237; evidenceTypes:EXP|IBA|IC|IDA|IEA|IGI|IKR|IMP|ISS|NAS|TAS]	GeneOntology_MF	4	168	1081	11.6572	3.27598	2.38095	0	-2.66464	0.007707	0.0499326	IDE|METAP1|MIPEP|SPOCK3
sodium ion transport [GoID:GO:0006814; evidenceTypes:IBA|IC|IDA|IEA|IGI|IMP|ISS|NAS|TAS]	GeneOntology_BP	4	168	1081	11.6572	3.27598	2.38095	0	-2.66464	0.007707	0.0499326	ATP1B1|CHP1|SLC9B1|SLMAP
spermatogenesis [GoID:GO:0007283; evidenceTypes:IBA|IDA|IEA|IEP|IGI|IMP|ISS|NAS|TAS]	GeneOntology_BP	39	376	1081	26.09	4.86777	10.3723	1	2.66469	0.00770599	0.0499326	ASF1B|ASPM|BRCA2|BRIP1|CCNB1|CDC25C|CDYL|DMC1|DPY19L2P2|FANCG|H2AX|HMGB2|HSPB11|ING2|KIFC1|KNL1|MLH1|MNS1|NDC1|ODF2|PANK2|PTTG1|PYGO1|RACGAP1|RAD23B|RAD51C|RNF8|RPL39L|RUVBL1|SNRPA1|TAF4B|TEX19|TMF1|TRIP13|TSGA10|UTP14C|WDR33|YY1|ZNF35
GSE17721_CTRL_VS_LPS_2H_BMDC_UP	MSigDB_C7	22	182	1081	12.6287	3.4082	12.0879	1	2.66423	0.00771655	0.0499763	ARL6IP1|ASF1B|AURKA|BFAR|CDT1|DIS3|ELP3|ERCC6L|FAF1|LSM3|MED20|MFAP1|NSMCE4A|POLR2B|PSMC3IP|PTDSS1|QSER1|SDHAF1|SMC3|TIMELESS|TOPBP1|UBR7
GSE5589_WT_VS_IL6_KO_LPS_STIM_MACROPHAGE_45MIN_UP	MSigDB_C7	22	182	1081	12.6287	3.4082	12.0879	1	2.66423	0.00771655	0.0499763	CDT1|CKAP5|ELP3|ERI2|ESCO1|GTF2H2|KIF14|KMT5A|NELFCD|PANK2|PAXBP1|PTEN|SHMT1|SMC3|SRSF1|SRSF10|SUZ12|TCF19|YBX1|ZNF207|ZNF24|ZNF770
GSE13485_CTRL_VS_DAY1_YF17D_VACCINE_PBMC_UP	MSigDB_C7	23	193	1081	13.3919	3.50843	11.9171	1	2.66272	0.00775126	0.050128	AURKA|CCNE2|CSE1L|DCUN1D1|DESI2|DLAT|EEF1E1|FANCM|FCF1|FEN1|KNL1|LRRC57|MFAP1|PCTP|PRPF4|RNF168|SENP2|SGO2|SMNDC1|TEX30|TSN|TTI2|ZWILCH
GSE15930_STIM_VS_STIM_AND_IFNAB_48H_CD8_T_CELL_UP	MSigDB_C7	23	193	1081	13.3919	3.50843	11.9171	1	2.66272	0.00775126	0.050128	ASF1B|BRK1|BUB3|CDCA8|CDK2|DIAPH3|DLGAP5|INCENP|INTS9|KIF11|KIF20A|LMNB1|MCM2|OXCT1|PDRG1|PHTF1|PIGX|POMP|RCBTB1|RNF26|SERBP1|STMN1|UNG
GSE43863_NAIVE_VS_MEMORY_TFH_CD4_TCELL_D150_LCMV_DN	MSigDB_C7	23	193	1081	13.3919	3.50843	11.9171	1	2.66272	0.00775126	0.050128	BAG2|BTG3|CACYBP|CTPS1|DNMT3B|EIF4E|ERH|ETF1|EXOSC2|HOMER1|IDH3A|MAK16|NAA50|NAF1|NOC3L|PCGF6|RUVBL1|SLC19A2|SLC7A1|SOX12|SPRYD7|UAP1|UMPS
GSE9006_HEALTHY_VS_TYPE_1_DIABETES_PBMC_1MONTH_POST_DX_UP	MSigDB_C7	23	193	1081	13.3919	3.50843	11.9171	1	2.66272	0.00775126	0.050128	ADNP2|ANP32A|ARL6IP1|C8ORF33|CHEK2|CPSF6|GDI2|GLUD1|GLUD2|GSR|HMGB1|HNRNPR|HSPA9|LSM12|MBD2|MRPS10|MTHFD1|NAPG|ODF2|PCNP|PRIM2|PRKDC|PSMD2
cell recognition [GoID:GO:0008037; evidenceTypes:IBA|IC|IDA|IEA|IMP|ISA|ISS|NAS|TAS]	GeneOntology_BP	2	122	1081	8.46537	2.79585	1.63934	0	-2.66288	0.00774757	0.050128	CCT5|JMJD6
phosphatidylinositol 3-kinase signaling [GoID:GO:0014065; evidenceTypes:IBA|IDA|IEA|IGI|IMP|ISS|NAS|TAS]	GeneOntology_BP	2	122	1081	8.46537	2.79585	1.63934	0	-2.66288	0.00774757	0.050128	CEP55|PTEN
Cytokine	UniProt-Keyword	2	122	1081	8.46537	2.79585	1.63934	0	-2.66288	0.00774757	0.050128	IL17D|TSLP
ubiquitin-protein transferase activity [GoID:GO:0004842; evidenceTypes:EXP|IBA|IDA|IEA|IGI|IMP|IPI|ISS|NAS|TAS]	GeneOntology_MF	40	388	1081	26.9227	4.94289	10.3093	1	2.66232	0.00776051	0.0501787	BAG2|BARD1|BFAR|BRCA1|C18ORF25|CDC20|DCUN1D1|DTL|DZIP3|FBXO4|HLTF|LNX2|MAD2L1|MAD2L2|MARCHF5|MED1|MIB1|MKRN2|OBI1|PLK1|PTEN|RAD18|RFWD3|RNF138|RNF168|RNF26|RNF6|RNF8|TRAIP|TRIM36|TRIM37|TRIM59|UBE2C|UBE2E3|UBE2K|UBE2T|UBR1|UBR7|UHRF1|USP44
MIR520B_3P_MIR520C_3P_MIR520E_3P	MSigDB_C3	33	306	1081	21.2328	4.40144	10.7843	1	2.66197	0.00776856	0.0502216	ABHD3|ARMC8|ASF1B|ATAD2|CCNJ|CDCA7|DCUN1D1|DDHD1|E2F2|E2F7|FZD3|HAUS8|KPNA2|LRP8|MARCHF5|MBD2|POLQ|RAD18|RBL1|RNF6|SHCBP1|SLAIN1|SLC33A1|SMNDC1|SSX2IP|SUZ12|TMEM100|TRIM36|USP46|ZBTB11|ZC3H13|ZNF367|ZNF800
mononuclear cell differentiation [GoID:GO:1903131; evidenceTypes:IBA|IC|IDA|IEA|IEP|IGI|IMP|ISS|NAS|TAS]	GeneOntology_BP	14	366	1081	25.3961	4.80418	3.82514	0	-2.66103	0.0077903	0.050353	CBFB|CEBPG|EZH2|FANCA|HMGB1|JMJD6|MED1|MSH2|NCAPH2|PCID2|PKNOX1|PRKDC|SOX12|YY1
multi-organism reproductive process [GoID:GO:0044703; evidenceTypes:IBA|IDA|IEA|IEP|IGI|IMP|ISS|NAS|TAS]	GeneOntology_BP	67	718	1081	49.8208	6.65055	9.33148	1	2.66069	0.00779801	0.0503937	AGO2|ASF1B|ASPM|AURKA|BRCA2|BRIP1|CCNB1|CCNB2|CCT5|CDC25C|CDK1|CDYL|DMC1|DPY19L2P2|FANCA|FANCC|FANCG|FIGNL1|H2AX|HMGB2|HROB|HSPB11|ING2|KIF18A|KIFC1|KNL1|KRAS|MCM8|MED1|MLH1|MLH3|MNS1|MSH2|NCAPH2|NDC1|ODF2|OXTR|PANK2|PLK1|PRDX3|PRKAR1A|PTEN|PTTG1|PYGO1|RACGAP1|RAD23B|RAD51C|RNF8|RPL39L|RUVBL1|SLC9B1|SNRPA1|SPIN4|TAF4B|TEX19|TIAL1|TMF1|TOP2A|TRIM36|TRIP13|TSGA10|TUBGCP3|UMPS|UTP14C|WDR33|YY1|ZNF35
positive regulation of mitotic nuclear division [GoID:GO:0045840; evidenceTypes:IBA|IDA|IEA|IMP|ISS|NAS|TAS]	GeneOntology_BP	7	34	1081	2.3592	1.48015	20.5882	1	2.66037	0.00780557	0.0504334	AURKA|CDC27|CDT1|DLGAP5|ESPL1|NUSAP1|RB1
organic cyclic compound biosynthetic process [GoID:GO:1901362; evidenceTypes:EXP|IBA|IC|IDA|IEA|IGI|IMP|IPI|ISA|ISS|NAS|TAS]	GeneOntology_BP	262	3311	1081	229.745	12.9759	7.91302	1	2.66026	0.00780799	0.0504398	ACAA2|ACSBG1|ACTR8|ADNP2|AGO2|ALAD|ALYREF|ASCC1|ATAD2|ATR|AURKB|BIRC5|BLM|BMPR1A|BRCA1|BRCA2|BRIP1|BRMS1L|CBFB|CBX1|CBX2|CBX5|CCNA2|CCT5|CDC45|CDC5L|CDCA4|CDCA7|CDKN2A|CDYL|CEBPG|CENPF|CENPJ|CHEK1|CHEK2|CHP1|CHRAC1|CIPC|CKAP2|CKS2|CNOT9|CTDP1|CTPS1|CXXC1|DDC|DDX11|DEK|DEPDC1|DHFR|DHRS11|DLAT|DNMT3B|DSCC1|DTL|DTYMK|DUT|E2F2|E2F6|E2F7|E2F8|EDRF1|ELOVL6|ELP2|ELP3|ELP4|EXOSC9|EZH2|FAF1|FANCA|FBXO4|FLVCR1|FOXM1|GARS1|GFPT1|GLRX2|GMNN|GMPS|GTF2E1|GTF2E2|GTF2F2|GTF2H2|GTF2H2C|GTF2H2C_2|GTF3A|GTF3C5|H2AX|H2AZ1|H4C9|HAS3|HDGF|HELLS|HES6|HLTF|HMGB1|HMGB2|HNRNPAB|HRAS|HROB|ING1|ING2|IREB2|ISL2|ITGB3BP|JMJD6|KMT5A|KRAS|LBR|LEO1|LIN52|LIN54|LIN9|LRP8|MACROH2A1|MAD2L2|MBD1|MBD2|MED1|MED20|MED4|MEIS2|METTL4|MLLT11|MRE11|MTA2|MTERF3|MTF2|MTHFD1|MTHFD2L|MYBL2|MYNN|NAA15|NAF1|NCAPG2|NEK2|NELFCD|NFXL1|NMD3|NME7|NSD2|NUP85|PANK2|PAXBP1|PCGF6|PCID2|PCLAF|PCNA|PDHB|PGBD1|PHF19|PIAS2|PIF1|PKNOX1|PLK1|POLA2|POLD3|POLE|POLE2|POLE3|POLH|POLQ|POLR1C|POLR1D|POLR2B|POLR2D|POLR2H|POLR3G|POLR3K|PRDX3|PRIM1|PRIM2|PRKAR1A|PRKDC|PRPSAP1|PSAT1|PSMA6|PSMC3IP|PSPC1|PSRC1|PTEN|PTMA|PYGO1|RAD21|RB1|RBBP8|RBL1|RFC2|RFC3|RFC4|RFXAP|RIF1|RIOX2|RNF168|RNF6|RNF8|RPAP1|RPRD1A|RRM1|RRM2|RTRAF|RUVBL1|SAMD13|SAP30|SET|SETSIP|SHMT1|SMARCA5|SMYD2|SOX12|SPIN4|SRSF10|SRSF2|SS18|SS18L2|SUCLA2|SUV39H2|TADA2A|TAF11|TAF1B|TAF2|TAF4B|TAF5|TAF8|TCEANC2|TDRD3|TFAM|TFDP1|TFDP2|THOC1|TIAL1|TIMELESS|TK1|TMF1|TOP2A|TP53BP1|TRAIP|TRIM37|TRIP13|TTC5|TTF2|TYMS|UAP1|UHRF1|UMPS|USP13|WRN|WRNIP1|YBX1|YY1|ZBTB11|ZFP64|ZNF24|ZNF326|ZNF35|ZNF367|ZNF510|ZNF511|ZNF519|ZNF614|ZNF639|ZNF7|ZNF770|ZNF81
regulation of RNA stability [GoID:GO:0043487; evidenceTypes:IBA|IC|IDA|IEA|IMP|ISS|NAS|TAS]	GeneOntology_BP	19	150	1081	10.4082	3.09732	12.6667	1	2.6583	0.00785358	0.0507251	AGO2|CARHSP1|DCPS|DIS3|EXOSC2|EXOSC3|EXOSC8|EXOSC9|FASTKD1|FXR1|HNRNPR|MLH1|NAF1|PCID2|PDE12|POLR2D|SERBP1|YBX1|ZC3H14
SRC_UP.V1_DN	MSigDB_C6	17	129	1081	8.95109	2.87429	13.1783	1	2.65798	0.00786098	0.0507637	ABHD3|ATAD2|CDCA7|CENPH|CTDP1|E2F8|EZH2|GINS1|GTF2H2|MCM3|MCM4|PLK4|POP1|RACGAP1|RNF168|SUV39H2|UHRF1
ZBTB18_TARGET_GENES	MSigDB_C3	64	681	1081	47.2534	6.48499	9.39794	1	2.65616	0.00790365	0.05103	ABCE1|ANLN|ARMC8|BCL2L13|BRCA1|CARHSP1|CBX5|CCDC34|CDCA5|CDKN2A|CHEK2|CMSS1|CNOT10|DCLRE1B|DDHD1|DDX11|DDX11-AS1|ERI2|GARS1|GINS3|GLRX3|GPR180|HDGF|HNRNPL|INTS6|ITGB3BP|LNX2|LSM3|NEK2|NRM|NUBPL|ORC6|PARL|PAXBP1|PCNP|PCNX4|POLR1D|POLR3G|PRIM2|PRTG|PSMD3|PSMG4|RAD18|RAD54L|RANBP1|RANBP9|RBL1|REXO2|REXO5|RPGRIP1L|SKA1|SLF2|SYCE2|TAF11|TTLL7|TUBG1|TXNL1|U2SURP|WBP11|WDR4|WRNIP1|YARS1|ZDHHC13|ZNF326
BRN2_01	MSigDB_C3	5	189	1081	13.1144	3.47234	2.6455	0	-2.65536	0.00792241	0.0510862	ANLN|CBFB|GSTCD|ITGB3BP|LIN54
GSE11924_TFH_VS_TH2_CD4_TCELL_UP	MSigDB_C7	5	189	1081	13.1144	3.47234	2.6455	0	-2.65536	0.00792241	0.0510862	HOMER1|ISY1|LNX2|PRCC|UBR1
GSE22886_DAY1_VS_DAY7_MONOCYTE_IN_CULTURE_UP	MSigDB_C7	5	189	1081	13.1144	3.47234	2.6455	0	-2.65536	0.00792241	0.0510862	PMAIP1|PPP6R3|TP53BP1|TRIM36|TXNL4B
GSE40274_GATA1_VS_FOXP3_AND_GATA1_TRANSDUCED_ACTIVATED_CD4_TCELL_UP	MSigDB_C7	5	189	1081	13.1144	3.47234	2.6455	0	-2.65536	0.00792241	0.0510862	MACIR|ME2|SMC6|VRK1|WDR41
GSE40277_EOS_AND_LEF1_TRANSDUCED_VS_GATA1_AND_SATB1_TRANSDUCED_CD4_TCELL_UP	MSigDB_C7	5	189	1081	13.1144	3.47234	2.6455	0	-2.65536	0.00792241	0.0510862	DDC|LNX2|NAF1|THOC7|TMTC4
GSE41867_DAY6_EFFECTOR_VS_DAY30_MEMORY_CD8_TCELL_LCMV_ARMSTRONG_UP	MSigDB_C7	5	189	1081	13.1144	3.47234	2.6455	0	-2.65536	0.00792241	0.0510862	ECI2|FAM76B|GANC|PXMP2|TRIM59
defense response to bacterium [GoID:GO:0042742; evidenceTypes:IBA|IC|IDA|IEA|IEP|IGI|IMP|ISS|NAS|TAS]	GeneOntology_BP	5	189	1081	13.1144	3.47234	2.6455	0	-2.65536	0.00792241	0.0510862	ARG2|COCH|HMGB2|SEH1L|TMF1
PHB2_TARGET_GENES	MSigDB_C3	3	145	1081	10.0613	3.04575	2.06897	0	-2.6534	0.00796844	0.0513457	BCCIP|RANBP1|SPATA5L1
GSE21033_3H_VS_24H_POLYIC_STIM_DC_UP	MSigDB_C7	3	145	1081	10.0613	3.04575	2.06897	0	-2.6534	0.00796844	0.0513457	ATP1B1|DNAJC6|DPY19L3
DESCARTES_MAIN_FETAL_MEGAKARYOCYTES	MSigDB_C8	3	145	1081	10.0613	3.04575	2.06897	0	-2.6534	0.00796844	0.0513457	LGALSL|TUBA4A|UBE2C
actin filament bundle organization [GoID:GO:0061572; evidenceTypes:IBA|IDA|IEA|IGI|IMP|ISS|NAS|TAS]	GeneOntology_BP	3	145	1081	10.0613	3.04575	2.06897	0	-2.6534	0.00796844	0.0513457	PLS1|PPM1E|STMN1
NAKAYAMA_SOFT_TISSUE_TUMORS_PCA1_DN	MSigDB_C2	0	67	1081	4.64901	2.0756	0	0	-2.65223	0.00799616	0.0514498
MIR3176	MSigDB_C3	0	67	1081	4.64901	2.0756	0	0	-2.65223	0.00799616	0.0514498
contractile actin filament bundle [GoID:GO:0097517; evidenceTypes:IBA|IDA|IEA|IMP|ISS]	GeneOntology_CC	0	67	1081	4.64901	2.0756	0	0	-2.65223	0.00799616	0.0514498
sarcoplasm [GoID:GO:0016528; evidenceTypes:IBA|IDA|IEA|IMP|ISS|NAS|TAS]	GeneOntology_CC	0	67	1081	4.64901	2.0756	0	0	-2.65223	0.00799616	0.0514498
stress fiber [GoID:GO:0001725; evidenceTypes:IBA|IDA|IEA|IMP|ISS]	GeneOntology_CC	0	67	1081	4.64901	2.0756	0	0	-2.65223	0.00799616	0.0514498
cellular extravasation [GoID:GO:0045123; evidenceTypes:IBA|IDA|IEA|IEP|IMP|ISS|NAS|TAS]	GeneOntology_BP	0	67	1081	4.64901	2.0756	0	0	-2.65223	0.00799616	0.0514498
lysosome organization [GoID:GO:0007040; evidenceTypes:IBA|IDA|IEA|IGI|IMP|ISS|TAS]	GeneOntology_BP	0	67	1081	4.64901	2.0756	0	0	-2.65223	0.00799616	0.0514498
lytic vacuole organization [GoID:GO:0080171; evidenceTypes:IBA|IDA|IEA|IGI|IMP|ISS|TAS]	GeneOntology_BP	0	67	1081	4.64901	2.0756	0	0	-2.65223	0.00799616	0.0514498
epithelial tube morphogenesis [GoID:GO:0060562; evidenceTypes:IBA|IC|IDA|IEA|IEP|IGI|IMP|ISS|NAS|TAS]	GeneOntology_BP	9	270	1081	18.7348	4.1393	3.33333	0	-2.65197	0.00800248	0.0514811	FZD3|IFT57|KIF20B|KRAS|MED1|MIB1|MTHFD1|OPA1|STIL
GSE360_L_DONOVANI_VS_T_GONDII_DC_DN	MSigDB_C7	20	161	1081	11.1715	3.20773	12.4224	1	2.65074	0.00803162	0.0516592	AURKA|BUB1B|C18ORF25|CDK1|CHRNA5|FOXM1|GJC1|H2AZ1|HMGB2|MAD2L1|MCM6|MSH2|NUP160|PCNA|PGM1|POLA2|RUVBL1|SLC7A1|SRSF7|STMN1
BROWNE_HCMV_INFECTION_48HR_DN	MSigDB_C2	16	402	1081	27.8941	5.02895	3.9801	0	-2.64985	0.00805269	0.0517854	ALDH6A1|CHEK2|CHML|CPSF6|DHFR|GJC1|H4C9|HRAS|MLH1|PKMYT1|PTPN11|RIF1|RIOX2|SLC7A1|SPRYD7|TDRD3
CUI_DEVELOPING_HEART_CARDIAC_FIBROBLASTS	MSigDB_C8	1	96	1081	6.66127	2.48219	1.04167	0	-2.64954	0.00806021	0.0518057	GOT1
FAN_EMBRYONIC_CTX_BRAIN_B_CELL	MSigDB_C8	1	96	1081	6.66127	2.48219	1.04167	0	-2.64954	0.00806021	0.0518057	PCNP
MIR6715B_3P	MSigDB_C3	16	119	1081	8.25721	2.76153	13.4454	1	2.64917	0.00806896	0.0518431	ACTR8|ALG6|ATL2|ECT2|EIF4E|FAM161A|FAM83D|HMGXB4|ING1|NCAPG2|NCBP1|NUDT21|SNRPD1|SRSF2|SRSF3|SSR3
TAATTA_CHX10_01	MSigDB_C3	28	615	1081	42.6738	6.17636	4.55285	0	-2.64779	0.00810195	0.0520457	BLMH|CDKN2C|CDYL|COMMD10|DPY19L3|ELP2|ELP4|FIP1L1|GEN1|H2AZ1|HAS3|HDGF|HMGN2|ITGB3BP|LRRC57|MAP3K20|MFSD14C|MRPL3|PAK1IP1|PPM1E|SPAG5|SRSF7|TFDP2|TP53BP1|TSGA10|TUBB|TXNL4B|WAPL
GSE6259_FLT3L_INDUCED_DEC205_POS_DC_VS_CD8_TCELL_DN	MSigDB_C7	4	167	1081	11.5878	3.26632	2.39521	0	-2.64758	0.00810703	0.0520689	CENPJ|LRP8|POLR1C|TMEM39A
MIR372_3P	MSigDB_C3	33	307	1081	21.3022	4.40848	10.7492	1	2.64603	0.00814423	0.0522984	ABHD3|ARMC8|ASF1B|ATAD2|CCNJ|CDCA7|DCUN1D1|DDHD1|E2F2|E2F7|FZD3|HAUS8|KPNA2|LRP8|MARCHF5|MBD2|POLQ|RAD18|RBL1|RNF6|SHCBP1|SLAIN1|SLC33A1|SMNDC1|SSX2IP|SUZ12|TMEM100|TRIM36|USP46|ZBTB11|ZC3H13|ZNF367|ZNF800
LAKE_ADULT_KIDNEY_C12_THICK_ASCENDING_LIMB	MSigDB_C8	10	289	1081	20.0532	4.27981	3.46021	0	-2.64555	0.00815577	0.052363	ATP1B1|DNAJC19|DSTN|GOT1|IMPA2|OXCT1|PRDX3|SERF2|SRP14|YBX1
PARK_HSC_VS_MULTIPOTENT_PROGENITORS_UP	MSigDB_C2	5	19	1081	1.31838	1.10701	26.3158	1	2.64518	0.00816475	0.0523829	DCUN1D1|HMGB1|MACROH2A1|PRKAR1A|ZNF207
positive regulation of mitochondrial fission [GoID:GO:0090141; evidenceTypes:IBA|IDA|IEA|IGI|IMP|ISS|TAS]	GeneOntology_BP	5	19	1081	1.31838	1.10701	26.3158	1	2.64518	0.00816475	0.0523829	AURKA|DDHD1|MARCHF5|MCU|RALBP1
pyrimidine nucleobase metabolic process [GoID:GO:0006206; evidenceTypes:IBA|IEA|IMP|ISS|TAS]	GeneOntology_BP	5	19	1081	1.31838	1.10701	26.3158	1	2.64518	0.00816475	0.0523829	ALDH6A1|CTPS1|RRM1|TYMS|UMPS
regulation of mRNA polyadenylation [GoID:GO:1900363; evidenceTypes:IBA|IDA|IEA|IMP|ISS]	GeneOntology_BP	5	19	1081	1.31838	1.10701	26.3158	1	2.64518	0.00816475	0.0523829	CPSF6|NCBP1|NCBP2|NUDT21|ZC3H14
SHEN_SMARCA2_TARGETS_UP	MSigDB_C2	43	425	1081	29.49	5.16689	10.1176	1	2.645	0.0081692	0.052402	ANP32A|ARMC8|BUB3|CBX1|COMMD10|CSE1L|DDX46|DEK|ELP1|HLTF|IDE|MED4|METTL5|MLH1|NOL7|NSMCE4A|NUDT21|PCNP|PDHB|PRKAR1A|PSMD12|PSMG2|PTPN11|RB1|RPRD1A|RSRC2|SEC62|SEPHS1|SMARCA5|SMC3|SMC5|SRP14|SRSF10|SS18|STAG1|SUCLA2|TSN|TUBGCP3|U2SURP|USP1|UTP14C|ZC3H13|ZDHHC6
DNA-binding transcription activator activity [GoID:GO:0001216; evidenceTypes:IBA|IDA|IEA|IGI|IMP|ISS|NAS|TAS]	GeneOntology_MF	13	346	1081	24.0083	4.67415	3.75723	0	-2.6447	0.00817639	0.0524322	CDC5L|CEBPG|E2F2|MEIS2|MYBL2|RFXAP|SOX12|TFDP1|TFDP2|YY1|ZNF24|ZNF639|ZNF770
embryonic morphogenesis [GoID:GO:0048598; evidenceTypes:IBA|IC|IDA|IEA|IEP|IGI|IMP|ISS|NAS|TAS]	GeneOntology_BP	19	456	1081	31.6411	5.34654	4.16667	0	-2.64468	0.00817687	0.0524322	B9D1|BMPR1A|EIF4A3|FLVCR1|FZD3|IFT57|KIF20B|LEO1|MACROH2A1|MAP3K20|MED1|MIB1|MTHFD1|OPA1|PLS1|PRKAR1A|RPGRIP1L|STIL|YBX1
GSE10463_CD40L_AND_VA347_VS_CD40L_IN_DC_DN	MSigDB_C7	2	121	1081	8.39598	2.78446	1.65289	0	-2.64342	0.00820724	0.0525606	GTF3A|HROB
GSE17974_IL4_AND_ANTI_IL12_VS_UNTREATED_1H_ACT_CD4_TCELL_UP	MSigDB_C7	2	121	1081	8.39598	2.78446	1.65289	0	-2.64342	0.00820724	0.0525606	LIN9|SYCE2
GSE22886_IL2_VS_IL15_STIM_NKCELL_UP	MSigDB_C7	2	121	1081	8.39598	2.78446	1.65289	0	-2.64342	0.00820724	0.0525606	ARG2|PSRC1
blastocyst development [GoID:GO:0001824; evidenceTypes:IBA|IDA|IEA|IEP|IMP|ISS]	GeneOntology_BP	13	89	1081	6.17556	2.39052	14.6067	1	2.64349	0.00820572	0.0525606	ASF1B|BRCA2|CHEK1|GINS1|GINS4|NASP|NCAPG2|NEK2|PALB2|RAD51B|RBBP8|RRM2|TAF8
branching morphogenesis of an epithelial tube [GoID:GO:0048754; evidenceTypes:IBA|IDA|IEA|IEP|IGI|IMP|ISS]	GeneOntology_BP	2	121	1081	8.39598	2.78446	1.65289	0	-2.64342	0.00820724	0.0525606	KRAS|MED1
positive regulation of lipid metabolic process [GoID:GO:0045834; evidenceTypes:IBA|IC|IDA|IEA|IGI|IMP|ISS|NAS|TAS]	GeneOntology_BP	2	121	1081	8.39598	2.78446	1.65289	0	-2.64342	0.00820724	0.0525606	CHP1|PIK3R4
Angiogenesis	UniProt-Keyword	2	121	1081	8.39598	2.78446	1.65289	0	-2.64342	0.00820724	0.0525606	NAA15|PANK2
REACTOME_TRANSCRIPTIONAL_REGULATION_BY_RUNX2	MSigDB_C2	15	109	1081	7.56332	2.64381	13.7615	1	2.64322	0.00821219	0.0525715	CBFB|CCNB1|CDK1|PSMA4|PSMA6|PSMB2|PSMD11|PSMD12|PSMD2|PSMD3|PSMD5|PSMD6|PSME3|RB1|SKP2
MIR337_3P	MSigDB_C3	15	109	1081	7.56332	2.64381	13.7615	1	2.64322	0.00821219	0.0525715	ANP32E|CA13|CHP1|EIF3J|FAM76B|FXR1|GSTCD|KBTBD8|PTEN|SEPHS1|SLC44A1|SRP72|TSEN2|TYW3|VWA8
GSE17721_CTRL_VS_PAM3CSK4_4H_BMDC_UP	MSigDB_C7	22	183	1081	12.6981	3.41744	12.0219	1	2.64311	0.00821485	0.0525715	ANLN|BUB1|CACYBP|DNAJC9|FAF1|HOMER1|MBD2|MCM7|MFAP1|MRPS26|MTFMT|NCAPH|OPA1|OSBPL11|PCNA|POLR2B|RACGAP1|RPRD1A|SDHAF1|STMN1|TDP1|VRK1
GSE29618_PRE_VS_DAY7_POST_LAIV_FLU_VACCINE_MONOCYTE_DN	MSigDB_C7	22	183	1081	12.6981	3.41744	12.0219	1	2.64311	0.00821485	0.0525715	ARHGAP19|C1ORF112|CBX1|CENPE|COCH|DNAAF2|GEMIN2|GTF3A|IPO5|KPNA2|NCBP2|PRPSAP1|PTEN|SSR3|TADA2A|TOPBP1|TRA2B|TRAPPC8|TRIM37|TTF2|VRK1|ZFP64
active transmembrane transporter activity [GoID:GO:0022804; evidenceTypes:IBA|IDA|IEA|IGI|IMP|ISS|NAS|TAS]	GeneOntology_MF	11	308	1081	21.3716	4.41551	3.57143	0	-2.64262	0.00822675	0.0526382	ATP1B1|CHP1|CLCN3|MCU|NDUFB4|NDUFV2|RALBP1|SLC1A4|SLC33A1|SLC9B1|TACO1
GSE19401_PLN_VS_PEYERS_PATCH_FOLLICULAR_DC_DN	MSigDB_C7	23	194	1081	13.4613	3.51739	11.8557	1	2.64227	0.00823523	0.0526735	BARD1|CD2AP|CEP152|CPSF6|EIF4A3|EIF4E|GPSM2|HNRNPAB|JMJD6|LRP8|ME2|MYBL2|PIK3C3|PPP2R2A|PPP4R1|PRPF4|PSMD11|PSMD3|SNRPB|SRP54|SRSF10|TUBG1|ZNF207
GSE41867_DAY6_EFFECTOR_VS_DAY30_EXHAUSTED_CD8_TCELL_LCMV_CLONE13_DN	MSigDB_C7	23	194	1081	13.4613	3.51739	11.8557	1	2.64227	0.00823523	0.0526735	BCCIP|CDK2|DNAAF2|EIF4E|EXO1|IARS1|JMJD6|KCTD6|ME2|NAF1|PCGF6|SLC19A2|SLC44A1|SLFN13|SPATA5L1|SS18|SSRP1|TIMM21|TRMT10C|UBE2K|UCHL3|UCHL5|ZNF330
HARALAMBIEVA_PBMC_FLUARIX_AGE_50_74YO_CORR_WITH_28D_MEM_B_CELL_RESPONSE_AT_3DY_NEGATIVE	MSigDB_C7	55	571	1081	39.6207	5.96006	9.63222	1	2.64104	0.0082653	0.0528563	ALG6|BUB3|BUD13|C18ORF54|C22ORF39|CCDC34|CIPC|DNAJC19|DTYMK|DUT|EARS2|FAIM|FCF1|FKBP3|GOT1|HENMT1|HIRIP3|HLTF|JPT2|LEO1|MED4|METTL6|MIPEP|MLH1|MLH3|MRPS18B|NCBP1|NME7|OSGEP|PARG|PCID2|PHF19|PKNOX1|POLH|POLR3K|PPIP5K1|RAD51C|RFC4|RIOX2|RNF8|RPL39L|SERF2|SERGEF|SKA2|SLF2|SNRPD3|SRSF1|SUGT1|TGDS|THOC3|THOC7|THYN1|UNG|USP37|ZDHHC13
DELYS_THYROID_CANCER_DN	MSigDB_C2	6	209	1081	14.5022	3.64906	2.87081	0	-2.64073	0.00827264	0.0528747	ALDH6A1|HSPB11|MEIS2|PRPSAP1|SLC25A15|UCHL5
MIR4731_5P	MSigDB_C3	6	209	1081	14.5022	3.64906	2.87081	0	-2.64073	0.00827264	0.0528747	C4ORF46|CDT1|METTL6|RNF26|SEH1L|SLC7A1
TTF1_Q6	MSigDB_C3	6	209	1081	14.5022	3.64906	2.87081	0	-2.64073	0.00827264	0.0528747	EIF4E|ERH|EZH2|OBI1|RSRC1|WDR53
GSE17301_IFNA2_VS_IFNA5_STIM_ACD3_ACD28_ACT_CD8_TCELL_UP	MSigDB_C7	5	188	1081	13.045	3.46325	2.65957	0	-2.63911	0.00831231	0.053052	HOMER1|PCID2|PNN|SEC62|WAPL
GSE17721_0.5H_VS_24H_CPG_BMDC_DN	MSigDB_C7	5	188	1081	13.045	3.46325	2.65957	0	-2.63911	0.00831231	0.053052	BCL2L13|MARCHF5|MTF2|SLFN13|TRIP13
GSE19198_6H_VS_24H_IL21_TREATED_TCELL_UP	MSigDB_C7	5	188	1081	13.045	3.46325	2.65957	0	-2.63911	0.00831231	0.053052	ATP1B1|BTG3|CCDC18|ICMT|SSR3
GSE27786_ERYTHROBLAST_VS_MONO_MAC_DN	MSigDB_C7	5	188	1081	13.045	3.46325	2.65957	0	-2.63911	0.00831231	0.053052	FAM98B|HES6|IER3IP1|POMP|SS18L2
GSE36476_YOUNG_VS_OLD_DONOR_MEMORY_CD4_TCELL_40H_TSST_ACT_DN	MSigDB_C7	5	188	1081	13.045	3.46325	2.65957	0	-2.63911	0.00831231	0.053052	ABHD3|COMMD10|GTPBP8|INTS9|MBD1
GSE37416_0H_VS_6H_F_TULARENSIS_LVS_NEUTROPHIL_DN	MSigDB_C7	5	188	1081	13.045	3.46325	2.65957	0	-2.63911	0.00831231	0.053052	AGO2|CBX5|GINS4|MFAP1|PSMA6
GSE43863_DAY6_EFF_VS_DAY150_MEM_LY6C_INT_CXCR5POS_CD4_TCELL_DN	MSigDB_C7	5	188	1081	13.045	3.46325	2.65957	0	-2.63911	0.00831231	0.053052	ARHGAP19|GANC|SMC6|TK1|TTC5
carboxylic acid transport [GoID:GO:0046942; evidenceTypes:IBA|IDA|IEA|IGI|IMP|IPI|ISS|NAS|TAS]	GeneOntology_BP	5	188	1081	13.045	3.46325	2.65957	0	-2.63911	0.00831231	0.053052	ARL6IP1|SLC19A2|SLC1A4|SLC25A15|SLC7A1
KRIGE_RESPONSE_TO_TOSEDOSTAT_24HR_UP	MSigDB_C2	35	734	1081	50.931	6.72062	4.76839	0	-2.63771	0.0083467	0.0532619	ACAA2|ALDH6A1|ARHGAP11B|B4GALT4|CARHSP1|CBX5|CEP19|CEP97|DZIP3|E2F7|EFCAB11|GARS1|GFPT1|GTF2H2C|ISL2|LINC00888|METTL4|MLLT11|NASP|NXPE3|OSBPL11|PMAIP1|PPIP5K1|PSAT1|PTPDC1|RAD51D|SEC24A|SKA1|SLC1A4|SLC25A36|SLC7A1|SLFN13|USP37|WDR33|ZNF81
DACOSTA_UV_RESPONSE_VIA_ERCC3_UP	MSigDB_C2	32	296	1081	20.5389	4.33034	10.8108	1	2.63683	0.00836852	0.0533915	ACYP1|CBX2|CCNE2|CDC6|CDK2|CDKN2C|CDT1|FEN1|GDI2|GLUD1|MCM4|MLLT11|MYBL2|NCBP2|PAQR4|PCNA|PKMYT1|PMAIP1|PRPF4|PSMC3IP|PTPN11|RFC2|SAC3D1|SHMT1|TEX30|TFAM|TK1|TUBA4A|TUBB2A|TYMS|ZNF330|ZNF510
REACTOME_G_ALPHA_Q_SIGNALLING_EVENTS	MSigDB_C2	3	144	1081	9.99191	3.03533	2.08333	0	-2.63526	0.00840722	0.0536	HRAS|KRAS|OXTR
GSE15324_ELF4_KO_VS_WT_NAIVE_CD8_TCELL_DN	MSigDB_C7	3	144	1081	9.99191	3.03533	2.08333	0	-2.63526	0.00840722	0.0536	CKS2|ORC1|RAD18
GSE17974_IL4_AND_ANTI_IL12_VS_UNTREATED_24H_ACT_CD4_TCELL_DN	MSigDB_C7	3	144	1081	9.99191	3.03533	2.08333	0	-2.63526	0.00840722	0.0536	ARHGEF39|ATAD5|DZANK1
GSE18791_CTRL_VS_NEWCASTLE_VIRUS_DC_14H_DN	MSigDB_C7	3	144	1081	9.99191	3.03533	2.08333	0	-2.63526	0.00840722	0.0536	CDKN2A|PMAIP1|TMEM39A
epidermis development [GoID:GO:0008544; evidenceTypes:IBA|IC|IDA|IEA|IEP|IGI|IMP|ISS|NAS|TAS]	GeneOntology_BP	7	229	1081	15.8899	3.81719	3.05677	0	-2.63433	0.00843032	0.0537376	EZH2|FZD3|MACROH2A1|MED1|PLS1|TFDP1|YBX1
REACTOME_CELLULAR_RESPONSE_TO_HYPOXIA	MSigDB_C2	11	70	1081	4.85718	2.12135	15.7143	1	2.63381	0.0084434	0.0538017	HIGD1A|PSMA4|PSMA6|PSMB2|PSMD11|PSMD12|PSMD2|PSMD3|PSMD5|PSMD6|PSME3
WCTCNATGGY_UNKNOWN	MSigDB_C3	11	70	1081	4.85718	2.12135	15.7143	1	2.63381	0.0084434	0.0538017	BRIX1|C1ORF112|CIPC|MRPS10|ODF2|PHTF1|RAD1|TIMM21|TP53BP1|WDR54|YBX1
ZHONG_RESPONSE_TO_AZACITIDINE_AND_TSA_UP	MSigDB_C2	4	166	1081	11.5185	3.25664	2.40964	0	-2.63047	0.00852679	0.0542262	OXTR|SENP5|TTLL7|TUBB2A
MIR6739_3P	MSigDB_C3	4	166	1081	11.5185	3.25664	2.40964	0	-2.63047	0.00852679	0.0542262	ARMC8|CENPM|OPA1|ZC3H14
GSE22886_NAIVE_TCELL_VS_DC_UP	MSigDB_C7	4	166	1081	11.5185	3.25664	2.40964	0	-2.63047	0.00852679	0.0542262	ADNP2|CDC7|COX11|ING1
GSE26488_WT_VS_VP16_TRANSGENIC_HDAC7_KO_DOUBLE_POSITIVE_THYMOCYTE_UP	MSigDB_C7	4	166	1081	11.5185	3.25664	2.40964	0	-2.63047	0.00852679	0.0542262	CDKN2A|CWF19L1|GGH|TMEM106C
GSE3920_UNTREATED_VS_IFNA_TREATED_ENDOTHELIAL_CELL_UP	MSigDB_C7	4	166	1081	11.5185	3.25664	2.40964	0	-2.63047	0.00852679	0.0542262	B4GALT6|GTF2H2|LRRC58|TGS1
GSE7460_CTRL_VS_TGFB_TREATED_ACT_CD8_TCELL_DN	MSigDB_C7	4	166	1081	11.5185	3.25664	2.40964	0	-2.63047	0.00852679	0.0542262	B4GALT4|C8ORF33|DCLRE1B|WDR54
CUI_DEVELOPING_HEART_TRABECULAR_ATRIAL_CARDIOMYOCYTE	MSigDB_C8	4	166	1081	11.5185	3.25664	2.40964	0	-2.63047	0.00852679	0.0542262	ANKRD26|ATP1B1|PRKDC|TRA2B
positive regulation of transmembrane transport [GoID:GO:0034764; evidenceTypes:IBA|IDA|IEA|IGI|IMP|ISS|NAS|TAS]	GeneOntology_BP	4	166	1081	11.5185	3.25664	2.40964	0	-2.63047	0.00852679	0.0542262	ARL6IP1|ATP1B1|CHP1|PTPN11
response to monosaccharide [GoID:GO:0034284; evidenceTypes:IBA|IDA|IEA|IEP|IMP|ISS]	GeneOntology_BP	4	166	1081	11.5185	3.25664	2.40964	0	-2.63047	0.00852679	0.0542262	OPA1|OXCT1|PTEN|TRA2B
transforming growth factor beta receptor signaling pathway [GoID:GO:0007179; evidenceTypes:IBA|IDA|IEA|IEP|IGI|IMP|ISS|NAS|TAS]	GeneOntology_BP	4	166	1081	11.5185	3.25664	2.40964	0	-2.63047	0.00852679	0.0542262	BMPR1A|GOT1|ING2|SNX25
MIR520D_3P	MSigDB_C3	33	308	1081	21.3716	4.41551	10.7143	1	2.63015	0.00853484	0.0542677	ABHD3|ARMC8|ASF1B|ATAD2|CCNJ|CDCA7|DCUN1D1|DDHD1|E2F2|E2F7|FZD3|HAUS8|KPNA2|LRP8|MARCHF5|MBD2|POLQ|RAD18|RBL1|RNF6|SHCBP1|SLAIN1|SLC33A1|SMNDC1|SSX2IP|SUZ12|TMEM100|TRIM36|USP46|ZBTB11|ZC3H13|ZNF367|ZNF800
MORF_RAN	MSigDB_C4	26	228	1081	15.8205	3.80897	11.4035	1	2.62974	0.00854495	0.0543222	BUB3|DEK|EEF1E1|ERH|GDI2|H2AZ1|HDGF|HNRNPAB|HSPB11|METAP1|PCNA|POLE3|POLR2H|PRKAR1A|PSMA4|PSMB2|RAD21|SET|SNRPB|SRP14|SRSF2|SRSF3|TIAL1|TUBA1B|TUBB2A|YBX1
HUMMERICH_SKIN_CANCER_PROGRESSION_DN	MSigDB_C2	1	95	1081	6.59189	2.46931	1.05263	0	-2.62814	0.00858538	0.0545013	STMN1
LE_EGR2_TARGETS_DN	MSigDB_C2	1	95	1081	6.59189	2.46931	1.05263	0	-2.62814	0.00858538	0.0545013	ELOVL6
MODULE_170	MSigDB_C4	1	95	1081	6.59189	2.46931	1.05263	0	-2.62814	0.00858538	0.0545013	EARS2
GSE21033_3H_VS_12H_POLYIC_STIM_DC_DN	MSigDB_C7	1	95	1081	6.59189	2.46931	1.05263	0	-2.62814	0.00858538	0.0545013	HRAS
GSE37532_VISCERAL_ADIPOSE_TISSUE_VS_LN_DERIVED_PPARG_KO_TREG_CD4_TCELL_UP	MSigDB_C7	20	162	1081	11.2409	3.21758	12.3457	1	2.62818	0.00858442	0.0545013	ANLN|ARL6IP1|BCL2L13|CBX5|CCDC117|CDKN3|CHEK1|DARS2|MCM3|METAP1|MTA2|NIT2|PBK|PSMD5|RFC3|RRM1|STIL|TGDS|THOC7|WDR76
T cell mediated immunity [GoID:GO:0002456; evidenceTypes:IBA|IDA|IEA|IGI|IMP|ISS|NAS|TAS]	GeneOntology_BP	1	95	1081	6.59189	2.46931	1.05263	0	-2.62814	0.00858538	0.0545013	HMGB1
myotube differentiation [GoID:GO:0014902; evidenceTypes:IBA|IDA|IEA|IEP|IGI|IMP|ISS|TAS]	GeneOntology_BP	1	95	1081	6.59189	2.46931	1.05263	0	-2.62814	0.00858538	0.0545013	HOMER1
substrate adhesion-dependent cell spreading [GoID:GO:0034446; evidenceTypes:HMP|IBA|IDA|IEA|IGI|IMP|ISS|NAS]	GeneOntology_BP	1	95	1081	6.59189	2.46931	1.05263	0	-2.62814	0.00858538	0.0545013	KIF14
MUNSHI_MULTIPLE_MYELOMA_UP	MSigDB_C2	0	66	1081	4.57963	2.06011	0	0	-2.62775	0.00859509	0.0545143
FAN_EMBRYONIC_CTX_ASTROCYTE_1	MSigDB_C8	0	66	1081	4.57963	2.06011	0	0	-2.62775	0.00859509	0.0545143
ZHONG_PFC_C8_UNKNOWN_NEUROD2_POS_INTERNEURON	MSigDB_C8	0	66	1081	4.57963	2.06011	0	0	-2.62775	0.00859509	0.0545143
leukocyte degranulation [GoID:GO:0043299; evidenceTypes:IBA|IDA|IEA|IEP|IGI|IMP|ISS|NAS|TAS]	GeneOntology_BP	0	66	1081	4.57963	2.06011	0	0	-2.62775	0.00859509	0.0545143
metanephros development [GoID:GO:0001656; evidenceTypes:IDA|IEA|IEP|IMP|ISS|NAS]	GeneOntology_BP	0	66	1081	4.57963	2.06011	0	0	-2.62775	0.00859509	0.0545143
MIR3663_5P	MSigDB_C3	8	43	1081	2.9837	1.66408	18.6047	1	2.62723	0.00860824	0.0545879	ARL6IP1|CBFB|MEIS2|POLR2D|RAD21|TMPO|VAPA|YBX1
MIR4799_5P	MSigDB_C3	37	355	1081	24.6328	4.73315	10.4225	1	2.62704	0.00861319	0.0545998	B4GALT6|BRMS1L|CENPK|FAM76B|FLVCR1|FZD3|HACD3|HLTF|HOMER1|KIF20B|KRAS|LIN54|LRRC58|MAK16|MIS18BP1|NUF2|PLS1|POLR1D|PRKDC|PSMC3IP|PYGO1|RB1|RCBTB1|SASS6|SEC62|SERBP1|SLC19A2|SLC44A1|SMARCAD1|TAF5|TFAM|TMF1|TOMM70|TSN|TTI2|UTP14C|VAPA
MIR7856_5P	MSigDB_C3	37	355	1081	24.6328	4.73315	10.4225	1	2.62704	0.00861319	0.0545998	ABCE1|C18ORF25|CCNE2|CCNJ|CPSF6|CTDSPL2|DPY19L3|ENOSF1|FBXO45|FXR1|FZD3|GPSM2|HMGXB4|IDE|IFT57|KLHL23|KRAS|LGALSL|LRRC58|MRE11|MTERF3|NANP|QSER1|RAD23B|RIF1|RMI1|SEH1L|SERF2|SLC1A4|SLFN13|SRSF1|SRSF2|SSR1|SUZ12|TIMMDC1|TMTC4|TTLL7
HAN_SATB1_TARGETS_UP	MSigDB_C2	16	400	1081	27.7553	5.01676	4	0	-2.62639	0.00862971	0.0546851	ARMC8|CNOT10|CRYBB2|DNAJC6|EDRF1|MCMBP|MLLT11|NCAPH2|NDUFV2|PHTF1|RBM19|SLC33A1|TAF1B|TUBA4A|WASHC4|ZNF35
RUBENSTEIN_SKELETAL_MUSCLE_SMOOTH_MUSCLE_CELLS	MSigDB_C8	16	400	1081	27.7553	5.01676	4	0	-2.62639	0.00862971	0.0546851	BRK1|DEK|DSTN|GTF3A|HMGN2|KLHL23|MAP3K20|METTL5|NDUFV2|PARL|PCNP|PRDX3|PTMA|RANBP1|TIMMDC1|YBX1
ZIC3_01	MSigDB_C3	6	208	1081	14.4328	3.64044	2.88462	0	-2.62516	0.00866073	0.0548719	ANP32A|EFNA4|FANCD2|LRP8|METTL4|NDC80
TSENG_IRS1_TARGETS_DN	MSigDB_C2	2	120	1081	8.32659	2.77302	1.66667	0	-2.62389	0.0086932	0.0550188	CARHSP1|CDKN2C
MIR6783_5P	MSigDB_C3	2	120	1081	8.32659	2.77302	1.66667	0	-2.62389	0.0086932	0.0550188	ANP32A|ZNF800
GSE14699_DELETIONAL_TOLERANCE_VS_ACTIVATED_CD8_TCELL_UP	MSigDB_C7	21	173	1081	12.0042	3.32384	12.1387	1	2.62407	0.00868853	0.0550188	ASF1B|ASPM|BLM|CHAF1B|DSTN|EME1|ESCO2|GSR|HAUS4|HMGN2|LMNB1|MCM4|MIS18BP1|MPHOSPH6|NEIL3|ORC6|PBK|PMAIP1|RAD51|SAP30|SGO2
AIZARANI_LIVER_C18_NK_NKT_CELLS_5	MSigDB_C8	2	120	1081	8.32659	2.77302	1.66667	0	-2.62389	0.0086932	0.0550188	MACROH2A1|PMAIP1
AIZARANI_LIVER_C33_STELLATE_CELLS_2	MSigDB_C8	2	120	1081	8.32659	2.77302	1.66667	0	-2.62389	0.0086932	0.0550188	IMPA2|KLHL23
GSE11057_NAIVE_CD4_VS_PBMC_CD4_TCELL_UP	MSigDB_C7	5	187	1081	12.9756	3.45414	2.6738	0	-2.62283	0.00872035	0.0551121	ANKRD36|EP400P1|EXOSC2|NSMCE4A|ZNF510
GSE20727_CTRL_VS_H2O2_TREATED_DC_DN	MSigDB_C7	5	187	1081	12.9756	3.45414	2.6738	0	-2.62283	0.00872035	0.0551121	DLEU1|ELP3|RAD51B|SMC6|WASHC4
GSE25088_ROSIGLITAZONE_VS_IL4_AND_ROSIGLITAZONE_STIM_STAT6_KO_MACROPHAGE_DAY10_UP	MSigDB_C7	5	187	1081	12.9756	3.45414	2.6738	0	-2.62283	0.00872035	0.0551121	ARHGAP19|CBX1|PTEN|SLMAP|TRMT5
GSE30083_SP1_VS_SP4_THYMOCYTE_DN	MSigDB_C7	5	187	1081	12.9756	3.45414	2.6738	0	-2.62283	0.00872035	0.0551121	ACSBG1|GDI2|NXPE3|PRKDC|SHLD2
GSE37532_TREG_VS_TCONV_PPARG_KO_CD4_TCELL_FROM_VISCERAL_ADIPOSE_TISSUE_DN	MSigDB_C7	5	187	1081	12.9756	3.45414	2.6738	0	-2.62283	0.00872035	0.0551121	ATAD1|C5ORF34|CEBPG|MBD2|TCEANC2
GSE5589_IL6_KO_VS_IL10_KO_LPS_AND_IL6_STIM_MACROPHAGE_45MIN_DN	MSigDB_C7	5	187	1081	12.9756	3.45414	2.6738	0	-2.62283	0.00872035	0.0551121	CEBPG|HNRNPR|SET|SRP72|YY1
GSE7831_1H_VS_4H_INFLUENZA_STIM_PDC_UP	MSigDB_C7	5	187	1081	12.9756	3.45414	2.6738	0	-2.62283	0.00872035	0.0551121	ASCC1|C22ORF39|CTNNAL1|RBM19|SUGT1
HALLMARK_IL2_STAT5_SIGNALING	MSigDB_H	5	187	1081	12.9756	3.45414	2.6738	0	-2.62283	0.00872035	0.0551121	CDC6|COCH|DCPS|LCLAT1|UMPS
GSE14908_RESTING_VS_HDM_STIM_CD4_TCELL_ATOPIC_PATIENT_UP	MSigDB_C7	22	184	1081	12.7674	3.42665	11.9565	1	2.6221	0.00873903	0.055191	AKR7A2|BLMH|CA5B|CDK2|CIP2A|DEK|EBPL|GLRX2|GTF3A|H2AZ1|LGALSL|LMNB1|MASTL|MRPS23|NME7|NUDT21|PKMYT1|PSMG4|SOX12|SSRP1|TARS1|VAPA
GSE17721_CTRL_VS_CPG_12H_BMDC_UP	MSigDB_C7	22	184	1081	12.7674	3.42665	11.9565	1	2.6221	0.00873903	0.055191	ANLN|CCNA2|CENPA|CENPF|CEP85|DUT|ELOVL6|HAUS4|HNRNPF|IMPA2|MCM7|MRPS26|NCAPH|NME7|NUF2|OSBPL11|PCNA|PRDX3|RAD1|TDRD3|TOPBP1|UBR1
GSE22229_RENAL_TRANSPLANT_IMMUNOSUPP_THERAPY_VS_HEALTHY_PBMC_UP	MSigDB_C7	22	184	1081	12.7674	3.42665	11.9565	1	2.6221	0.00873903	0.055191	AUNIP|CDC45|CENPE|CKAP2|DIS3|DNAJC9|GINS1|KBTBD8|LNX2|MACROH2A1|MCM8|NASP|ORC6|PRIM2|PSMA4|RPP14|SKA1|SRSF3|TDP1|TIFA|TYMS|USP14
GSE3982_CTRL_VS_PMA_STIM_EOSINOPHIL_UP	MSigDB_C7	22	184	1081	12.7674	3.42665	11.9565	1	2.6221	0.00873903	0.055191	ABHD10|ANKRD26|CENPF|CEP55|CLCN3|COPB2|DIS3|FZD3|H4C9|HMGB2|KIF15|MACIR|PFDN2|PRKDC|PSMD3|RALBP1|SKA1|SLC33A1|SNRPD3|TMF1|TSN|UBE2K
GSE24574_BCL6_HIGH_TFH_VS_NAIVE_CD4_TCELL_DN	MSigDB_C7	23	195	1081	13.5307	3.52633	11.7949	1	2.62192	0.00874356	0.0551999	AGO2|CCT5|EEF1E1|EIF4A3|EZH2|FEN1|HNRNPAB|HNRNPF|HOMER1|IPO5|NOL7|NUP160|PRDX3|SEC62|SENP5|SUCLA2|TP53BP1|TUBA1B|TUBB2A|UAP1|UMPS|UTP14C|ZC3H13
regulation of translation [GoID:GO:0006417; evidenceTypes:IBA|IC|IDA|IEA|IGI|IMP|IPI|ISS|NAS|TAS]	GeneOntology_BP	39	379	1081	26.2982	4.88667	10.2902	1	2.62194	0.00874315	0.0551999	ABCE1|AGO2|ALKBH1|CNOT10|CNOT9|DCPS|DHFR|DIS3|EFL1|EIF2A|EIF3J|EIF4A3|EIF4E|ETF1|EXOSC2|EXOSC3|EXOSC8|EXOSC9|FXR1|GUF1|HNRNPR|IREB2|KBTBD8|METAP1|METTL5|MLH1|MTRF1|NCBP1|NCBP2|NSUN3|PDE12|POLR2D|PRKDC|RBM8A|SHMT1|TACO1|TRMT10C|TYMS|YBX1
alpha-amino acid biosynthetic process [GoID:GO:1901607; evidenceTypes:IBA|IDA|IEA|IMP|ISS|NAS|TAS]	GeneOntology_BP	10	61	1081	4.23269	1.98086	16.3934	1	2.62109	0.00876501	0.0553157	DHFR|ENOPH1|GLUD1|GLUD2|GOT1|MTHFD1|MTHFD2L|PSAT1|SEPHS1|SHMT1
nucleotide-excision repair [GoID:GO:0006289; evidenceTypes:IBA|IDA|IEA|IMP|NAS|TAS]	GeneOntology_BP	10	61	1081	4.23269	1.98086	16.3934	1	2.62109	0.00876501	0.0553157	BRCA2|BRIP1|FANCC|GTF2H2|GTF2H2C|GTF2H2C_2|HMGB1|POLD3|POLE|RAD23B
POU2AF1_TARGET_GENES	MSigDB_C3	65	697	1081	48.3636	6.5572	9.32568	1	2.61948	0.0088065	0.0555677	ACKR4|ADNP2|ATAD2|BRCA2|BUB1|CDC27|CDC45|CDCA2|CDCA7|CENPJ|CENPN|CENPU|CEP128|CHML|CLCN3|CNTRL|DLEU1|DLGAP5|DZANK1|EXOSC3|FBXO16|FXR1|GEN1|GINS1|HRAS|KBTBD6|KCTD6|KCTD9|KIAA1143|KIF15|KIF18B|LIN54|MAD2L2|MCUR1|MICU2|MTA2|MTF2|NDUFAF1|NFYC-AS1|NUDT6|NUTF2|PAQR4|PARP2|PAXBP1|PKMYT1|PMAIP1|PSAT1|RBL1|RFXAP|RPRD1A|RUVBL1|SERF2|SGO2|SLC44A1|SMC6|SRSF1|SS18|TIPIN|TMEM62|TRAPPC8|TTI2|TXNL1|TYMS|UBE2T|USP13
Chiche(PMID: 24644022)-2014_M5.1	PAPER	7	228	1081	15.8205	3.80897	3.07018	0	-2.61935	0.00880962	0.0555775	ARHGAP19|CTDP1|LBR|ME2|PRKAR1A|RANBP9|TMEM97
Chiche(PMID: 24644022)-2014_M6.5	PAPER	12	80	1081	5.55106	2.26709	15	1	2.61879	0.00882435	0.0556606	CTDSPL2|EDRF1|ING1|MED1|MKRN2|MYNN|PDS5B|PIK3R4|SMARCA5|SRSF1|SUZ12|USP1
GENTILE_UV_RESPONSE_CLUSTER_D4	MSigDB_C2	9	52	1081	3.60819	1.82943	17.3077	1	2.61723	0.00886458	0.0558635	AURKA|BMPR1A|CCNB1|EEF1E1|HMGB2|KPNA2|RAD21|UAP1|USP1
LEE_LIVER_CANCER_SURVIVAL_UP	MSigDB_C2	3	143	1081	9.92252	3.02487	2.0979	0	-2.61706	0.00886908	0.0558635	BDH1|PCCB|TACO1
RODRIGUES_NTN1_TARGETS_DN	MSigDB_C2	3	143	1081	9.92252	3.02487	2.0979	0	-2.61706	0.00886908	0.0558635	DDC|NASP|PAXBP1
GSE21033_CTRL_VS_POLYIC_STIM_DC_12H_UP	MSigDB_C7	3	143	1081	9.92252	3.02487	2.0979	0	-2.61706	0.00886908	0.0558635	EBPL|TMA7|TMTC4
GSE41176_UNSTIM_VS_ANTI_IGM_STIM_TAK1_KO_BCELL_3H_UP	MSigDB_C7	3	143	1081	9.92252	3.02487	2.0979	0	-2.61706	0.00886908	0.0558635	ASCC1|KLHL23|TSLP
GSE4590_PRE_BCELL_VS_LARGE_PRE_BCELL_UP	MSigDB_C7	3	143	1081	9.92252	3.02487	2.0979	0	-2.61706	0.00886908	0.0558635	CD2AP|PRPF38A|PTTG1
GSE4811_CLASSSICALY_ACTIVATED_VS_TYPE_2_ACTIVATED_MACROPHAGE_DN	MSigDB_C7	3	143	1081	9.92252	3.02487	2.0979	0	-2.61706	0.00886908	0.0558635	KIF21A|RAD51D|TXNL4A
Guanine-nucleotide releasing factor	UniProt-Keyword	3	143	1081	9.92252	3.02487	2.0979	0	-2.61706	0.00886908	0.0558635	ARHGEF39|ECT2|SERGEF
MIR1304_5P	MSigDB_C3	15	110	1081	7.63271	2.65582	13.6364	1	2.6152	0.00891756	0.0561588	B4GALT6|C9ORF40|CENPL|CHP1|EXOG|FBXO45|MEIS2|PTPN11|RAD1|RNF168|SENP5|SPICE1|TIAL1|UHRF1|ZDHHC6
MIR520A_3P	MSigDB_C3	33	309	1081	21.441	4.42252	10.6796	1	2.61431	0.00894083	0.0562954	ABHD3|ARMC8|ASF1B|ATAD2|CCNJ|CDCA7|DCUN1D1|DDHD1|E2F2|E2F7|FZD3|HAUS8|KPNA2|LRP8|MARCHF5|MBD2|POLQ|RAD18|RBL1|RNF6|SHCBP1|SLAIN1|SLC33A1|SMNDC1|SSX2IP|SUZ12|TMEM100|TRIM36|USP46|ZBTB11|ZC3H13|ZNF367|ZNF800
MCBRYAN_PUBERTAL_TGFB1_TARGETS_UP	MSigDB_C2	4	165	1081	11.4491	3.24692	2.42424	0	-2.6133	0.00896717	0.0564113	ACAA2|DLAT|SRSF2|TUBA4A
GSE12845_IGD_POS_BLOOD_VS_DARKZONE_GC_TONSIL_BCELL_UP	MSigDB_C7	4	165	1081	11.4491	3.24692	2.42424	0	-2.6133	0.00896717	0.0564113	ANKEF1|MIPEP|SMC6|ZNF510
GSE29949_MICROGLIA_BRAIN_VS_CD8_NEG_DC_SPLEEN_UP	MSigDB_C7	4	165	1081	11.4491	3.24692	2.42424	0	-2.6133	0.00896717	0.0564113	BMPR1A|MTMR2|RUVBL1|ZNF510
GSE3982_EFF_MEMORY_CD4_TCELL_VS_TH2_UP	MSigDB_C7	4	165	1081	11.4491	3.24692	2.42424	0	-2.6133	0.00896717	0.0564113	MBD1|POLR1D|QSER1|ULK4
vacuole organization [GoID:GO:0007033; evidenceTypes:IBA|IDA|IEA|IGI|IMP|ISS|TAS]	GeneOntology_BP	4	165	1081	11.4491	3.24692	2.42424	0	-2.6133	0.00896717	0.0564113	PIK3C3|TMEM39A|TRAPPC8|UBQLN1
GTCNYYATGR_UNKNOWN	MSigDB_C3	13	90	1081	6.24495	2.40383	14.4444	1	2.61206	0.00899993	0.0566074	CCDC34|CIPC|MRPS10|ODF2|PANK2|PHTF1|PPM1E|PTPDC1|TIMM21|TP53BP1|UBR7|WDR54|YBX1
REACTOME_RUNX1_REGULATES_TRANSCRIPTION_OF_GENES_INVOLVED_IN_DIFFERENTIATION_OF_HSCS	MSigDB_C2	14	100	1081	6.93883	2.53305	14	1	2.61137	0.00901807	0.0566613	CBFB|H2AX|H2AZ1|H4C9|PSMA4|PSMA6|PSMB2|PSMD11|PSMD12|PSMD2|PSMD3|PSMD5|PSMD6|PSME3
MORF_MTA1	MSigDB_C4	14	100	1081	6.93883	2.53305	14	1	2.61137	0.00901807	0.0566613	AKR7A2|HNRNPAB|METAP1|MRPS18B|NCBP2|POLE3|PRKAR1A|PSMB2|RAD21|RAD23B|SET|SHMT1|TIAL1|TMEM106C
GSE13306_LAMINA_PROPRIA_VS_SPLEEN_TREG_DN	MSigDB_C7	19	152	1081	10.547	3.1177	12.5	1	2.61148	0.00901508	0.0566613	ARHGEF39|AURKB|BAG2|BRK1|BUB1B|CDCA2|DCPS|HACD4|HJURP|LRRC59|MASTL|NUBPL|PSAT1|RNF26|SOX12|SSR1|TBC1D31|TSGA10|TUBB
GSE15624_CTRL_VS_6H_HALOFUGINONE_TREATED_CD4_TCELL_DN	MSigDB_C7	19	152	1081	10.547	3.1177	12.5	1	2.61148	0.00901508	0.0566613	BAG2|CACYBP|ERI1|FANCB|FIGNL1|GLRX3|INTS9|LRP8|NUDT21|NXPE3|PCNP|PNN|PSMD11|RAD18|RARS1|SLBP|SNRPD3|SPIN4|VRK1
GSE40274_CTRL_VS_HELIOS_TRANSDUCED_ACTIVATED_CD4_TCELL_DN	MSigDB_C7	19	152	1081	10.547	3.1177	12.5	1	2.61148	0.00901508	0.0566613	ALYREF|ATL2|AVEN|ELP1|GOT1|HOMER1|IDE|KIF21A|L2HGDH|POLR1C|PSAT1|PSMD11|PTPDC1|QTRT2|SET|SS18|TTF2|UNG|XPO4
DESCARTES_MAIN_FETAL_CLC_IL5RA_POSITIVE_CELLS	MSigDB_C8	19	152	1081	10.547	3.1177	12.5	1	2.61148	0.00901508	0.0566613	BIRC5|DDX11-AS1|FBXO45|GCSH|GTF3A|HENMT1|HMGN2|MCUR1|MKRN2|MRPL3|PAQR4|PARP2|PBK|POLR3K|RNF26|SAC3D1|SNRNP25|SNRPA1|THYN1
REACTOME_SIGNALING_BY_RECEPTOR_TYROSINE_KINASES	MSigDB_C2	18	435	1081	30.1839	5.2256	4.13793	0	-2.61122	0.00902208	0.0566765	BRK1|CHEK1|GTF2F2|HNRNPF|HRAS|KRAS|NCBP1|NCBP2|PIK3C3|PIK3R4|POLR2B|POLR2D|POLR2H|PPP2R1B|PTPN11|RANBP9|STMN1|TIAL1
HBZ_TARGET_GENES	MSigDB_C3	52	537	1081	37.2615	5.78644	9.68343	1	2.60823	0.0091011	0.0571628	ANP32E|C1ORF112|CBX5|CENPK|CENPN|CENPO|CEP72|CIP2A|COX11|DDHD1|DNAH14|DONSON|DZIP3|ESCO2|FAIM|GTF2E2|HMGB1|HOMER1|INTS6|ISL2|LIN52|LRRCC1|LSM3|MEIS2|MICU2|MIPEP|MRPL3|NCAPD2|NDUFV2|NELFCD|NFXL1|NUBPL|NUF2|PHTF1|PMAIP1|PSMC3IP|RRM2|SMC2|SNRPB|SPOCK3|SRSF2|SRSF3|SRSF7|STMN1|STPG1|THOC1|TIAL1|TMEM100|TMPO|TP53BP1|TRIM59|ZDHHC13
MODULE_129	MSigDB_C4	5	186	1081	12.9062	3.445	2.68817	0	-2.6065	0.00914729	0.0573112	B4GALT4|CDKN2A|ELOVL6|HRAS|ING1
MODULE_79	MSigDB_C4	1	94	1081	6.5225	2.45635	1.06383	0	-2.60663	0.00914394	0.0573112	EARS2
GSE13738_TCR_VS_BYSTANDER_ACTIVATED_CD4_TCELL_DN	MSigDB_C7	5	186	1081	12.9062	3.445	2.68817	0	-2.6065	0.00914729	0.0573112	DNAJC6|GSR|HACD4|TNFRSF10A|WASHC4
GSE19198_1H_VS_24H_IL21_TREATED_TCELL_UP	MSigDB_C7	5	186	1081	12.9062	3.445	2.68817	0	-2.6065	0.00914729	0.0573112	ACAA2|AKR7A2|EBPL|HADH|NRM
GSE2706_UNSTIM_VS_8H_LPS_DC_DN	MSigDB_C7	5	186	1081	12.9062	3.445	2.68817	0	-2.6065	0.00914729	0.0573112	EZH2|PCID2|SPC25|TUBB2A|UAP1
GSE36888_UNTREATED_VS_IL2_TREATED_TCELL_6H_UP	MSigDB_C7	5	186	1081	12.9062	3.445	2.68817	0	-2.6065	0.00914729	0.0573112	ARHGAP19|CCNE2|FANCA|FIGNL1|TRIM36
GSE40685_TREG_VS_FOXP3_KO_TREG_PRECURSOR_DN	MSigDB_C7	5	186	1081	12.9062	3.445	2.68817	0	-2.6065	0.00914729	0.0573112	CENPJ|GPR160|IFT57|POLR2B|TSGA10
GSE45881_CXCR6HI_VS_CXCR1LO_COLONIC_LAMINA_PROPRIA_DN	MSigDB_C7	5	186	1081	12.9062	3.445	2.68817	0	-2.6065	0.00914729	0.0573112	HNRNPF|HNRNPR|SNRNP25|TUBA3D|USP13
GSE5589_LPS_AND_IL10_VS_LPS_AND_IL6_STIM_IL6_KO_MACROPHAGE_45MIN_DN	MSigDB_C7	5	186	1081	12.9062	3.445	2.68817	0	-2.6065	0.00914729	0.0573112	ABHD3|ACAA2|ECI2|HNRNPL|VAPA
GSE7596_AKT_TRANSD_VS_CTRL_CD4_TCONV_WITH_TGFB_DN	MSigDB_C7	1	94	1081	6.5225	2.45635	1.06383	0	-2.60663	0.00914394	0.0573112	EARS2
GSE9650_EFFECTOR_VS_MEMORY_CD8_TCELL_DN	MSigDB_C7	5	186	1081	12.9062	3.445	2.68817	0	-2.6065	0.00914729	0.0573112	CD2AP|HSPA9|SLC44A1|SRSF7|VRK1
DESCARTES_MAIN_FETAL_TROPHOBLAST_GIANT_CELLS	MSigDB_C8	1	94	1081	6.5225	2.45635	1.06383	0	-2.60663	0.00914394	0.0573112	DEPDC1B
GAO_LARGE_INTESTINE_24W_C1_DCLK1POS_PROGENITOR	MSigDB_C8	1	94	1081	6.5225	2.45635	1.06383	0	-2.60663	0.00914394	0.0573112	QSER1
calcium-mediated signaling [GoID:GO:0019722; evidenceTypes:IBA|IDA|IEA|IGI|IMP|ISS|NAS|TAS]	GeneOntology_BP	5	186	1081	12.9062	3.445	2.68817	0	-2.6065	0.00914729	0.0573112	ACKR4|ATP1B1|CHP1|MCU|TMEM100
GSE20152_HTNFA_OVERXPRESS_ANKLE_VS_CTRL_SPHK1_KO_ANKLE_DN	MSigDB_C7	20	163	1081	11.3103	3.22739	12.2699	1	2.60574	0.00916757	0.057418	ARHGAP11A|BRIP1|CBX5|CDKN2C|IDH3A|MEIS2|MTPAP|MYNN|NUDT6|OSBPL11|RAD51B|SAP30|TK1|TSN|TUBA3D|TUBGCP5|UTP14C|WDHD1|ZNF330|ZNF510
GSE22443_NAIVE_VS_ACT_AND_IL12_TREATED_CD8_TCELL_DN	MSigDB_C7	20	163	1081	11.3103	3.22739	12.2699	1	2.60574	0.00916757	0.057418	ACAD8|AVEN|CCDC171|CENPU|CEP128|CKAP2L|DDX39A|EXOSC8|GTF2F2|LRRC59|NAA50|PAK1IP1|PCCB|RBL1|SLC1A4|TAF1B|TMEM161B|TMEM97|U2SURP|USP37
LASTOWSKA_NEUROBLASTOMA_COPY_NUMBER_DN	MSigDB_C2	68	736	1081	51.0698	6.72932	9.23913	1	2.6053	0.00917949	0.0574825	ACAD8|AKR7A2|ALG9|ASCC1|ATAD1|BMPR1A|BUB3|BUD13|CDC25A|CEP295|CEP85|CHEK1|CNOT10|CUTC|CWF19L1|DCAF16|DHX15|DLAT|DNAJC6|DNAJC9|EDRF1|FAF1|FAM76B|FANCD2|FDXACB1|GLUD1|HNRNPR|HSPB11|ICMT|KIAA1143|KIF11|KIF15|LRRC42|LSM3|MAD2L2|MANEAL|MARCHF5|METTL6|MKI67|MKRN2|MLH1|MRE11|MTMR2|NARS2|NASP|NCAPD3|NCAPG|NGLY1|NSD2|PCGF6|PGM1|POLD3|PRDX3|PRPF38A|PTEN|RAD18|RNF26|SEPSECS-AS1|SLBP|SS18L2|SSX2IP|STMN1|TAF5|THYN1|TMA7|TMEM201|TTLL7|WAPL
GCM_RAD21	MSigDB_C4	7	35	1081	2.42859	1.50171	20	1	2.60505	0.00918604	0.0575033	PSMD11|RAD21|SET|SRP14|SRSF2|TRA2B|WAPL
regulation of mitotic spindle organization [GoID:GO:0060236; evidenceTypes:IBA|IDA|IEA|IMP|ISS]	GeneOntology_BP	7	35	1081	2.42859	1.50171	20	1	2.60505	0.00918604	0.0575033	BORA|CEP97|GPSM2|KIF15|PLK1|PSRC1|TPX2
EPPERT_HSC_R	MSigDB_C2	2	119	1081	8.25721	2.76153	1.68067	0	-2.60428	0.00920688	0.0575527	KBTBD8|SLC25A36
GSE2124_CTRL_VS_LYMPHOTOXIN_BETA_TREATED_MLN_UP	MSigDB_C7	2	119	1081	8.25721	2.76153	1.68067	0	-2.60428	0.00920688	0.0575527	MED1|OXTR
GSE32255_UNSTIM_VS_4H_LPS_STIM_DC_DN	MSigDB_C7	2	119	1081	8.25721	2.76153	1.68067	0	-2.60428	0.00920688	0.0575527	SAAL1|TACO1
endoplasmic reticulum-Golgi intermediate compartment [GoID:GO:0005793; evidenceTypes:IBA|IDA|IEA|IMP|ISS|TAS]	GeneOntology_CC	2	119	1081	8.25721	2.76153	1.68067	0	-2.60428	0.00920688	0.0575527	CHP1|HMGB1
phosphoric diester hydrolase activity [GoID:GO:0008081; evidenceTypes:IBA|IDA|IEA|IMP|ISS|NAS|TAS]	GeneOntology_MF	2	119	1081	8.25721	2.76153	1.68067	0	-2.60428	0.00920688	0.0575527	HRAS|TDP1
regulation of calcium ion transmembrane transport [GoID:GO:1903169; evidenceTypes:IBA|IDA|IEA|IGI|IMP|ISS|TAS]	GeneOntology_BP	2	119	1081	8.25721	2.76153	1.68067	0	-2.60428	0.00920688	0.0575527	ATP1B1|UBQLN1
regulation of endothelial cell proliferation [GoID:GO:0001936; evidenceTypes:IBA|IC|IDA|IEA|IGI|IMP|ISS|TAS]	GeneOntology_BP	2	119	1081	8.25721	2.76153	1.68067	0	-2.60428	0.00920688	0.0575527	HMGB1|HMGB2
response to purine-containing compound [GoID:GO:0014074; evidenceTypes:IBA|IDA|IEA|IEP|IMP|ISS|TAS]	GeneOntology_BP	2	119	1081	8.25721	2.76153	1.68067	0	-2.60428	0.00920688	0.0575527	DNMT3B|PTEN
AMIT_SERUM_RESPONSE_120_MCF10A	MSigDB_C2	0	65	1081	4.51024	2.04451	0	0	-2.60309	0.00923885	0.0576613
LINDVALL_IMMORTALIZED_BY_TERT_UP	MSigDB_C2	0	65	1081	4.51024	2.04451	0	0	-2.60309	0.00923885	0.0576613
REACTOME_KERATINIZATION	MSigDB_C2	0	65	1081	4.51024	2.04451	0	0	-2.60309	0.00923885	0.0576613
WAMUNYOKOLI_OVARIAN_CANCER_GRADES_1_2_DN	MSigDB_C2	0	65	1081	4.51024	2.04451	0	0	-2.60309	0.00923885	0.0576613
MED25_TARGET_GENES	MSigDB_C3	0	65	1081	4.51024	2.04451	0	0	-2.60309	0.00923885	0.0576613
cellular response to catecholamine stimulus [GoID:GO:0071870; evidenceTypes:IBA|IDA|IEA|IGI|IMP|ISS|NAS|TAS]	GeneOntology_BP	0	65	1081	4.51024	2.04451	0	0	-2.60309	0.00923885	0.0576613
cellular response to monoamine stimulus [GoID:GO:0071868; evidenceTypes:IBA|IDA|IEA|IGI|IMP|ISS|NAS|TAS]	GeneOntology_BP	0	65	1081	4.51024	2.04451	0	0	-2.60309	0.00923885	0.0576613
exocytic process [GoID:GO:0140029; evidenceTypes:IBA|IDA|IEA|IMP|ISS|NAS|TAS]	GeneOntology_BP	0	65	1081	4.51024	2.04451	0	0	-2.60309	0.00923885	0.0576613
organelle localization by membrane tethering [GoID:GO:0140056; evidenceTypes:IBA|IDA|IEA|IMP|ISS|NAS|TAS]	GeneOntology_BP	0	65	1081	4.51024	2.04451	0	0	-2.60309	0.00923885	0.0576613
BRUINS_UVC_RESPONSE_EARLY_LATE	MSigDB_C2	30	275	1081	19.0818	4.17677	10.9091	1	2.60289	0.00924429	0.0576852	ACTR8|AUNIP|B9D1|CCNE2|CDT1|CDYL|CTDP1|DDHD1|DESI2|DNAAF2|E2F6|ECT2|EMC9|EXO1|GMNN|LNX2|MLH3|NASP|PCGF6|PSMG2|RAD18|SKA2|SMC3|SMC6|SS18|STIL|TADA2A|TCEANC2|TGDS|TUBB4B
ZNF423_TARGET_GENES	MSigDB_C3	77	850	1081	58.98	7.2039	9.05882	1	2.60268	0.00924974	0.057709	ACAA2|ANKRD36|ANP32A|ATAD1|B9D1|BLMH|BORA|C21ORF58|CBX2|CCNE2|CDCA2|CDK8|CDKN2A|CIP2A|DLEU1|DZIP3|EARS2|ETF1|FAIM|FIGNL1|FXR1|GGH|GINS3|GINS4|HACD3|HDGF|HMGN2|HNRNPF|HSPA9|HSPB11|ING1|ITGB3BP|KCTD9|KHDC1|KIF18A|KIF21A|KRAS|LARP1B|LINC01136|LMNB1|LNX2|LRRC42|MACIR|MAK16|METAP1|MICU2|MPHOSPH6|MTF2|PANK2|PCID2|PLS1|POLR1D|POLR3G|POMP|PRC1|RANBP9|RIOK1|SAE1|SAMD13|SEPHS1|SLC44A1|SMARCAD1|SMIM13|STMN1|SYCE2|TARS1|TIMM21|TTI2|TUBGCP3|TXNL4A|UAP1|UCHL5|WDHD1|YARS1|ZDHHC6|ZNF639|ZNF770
ZNF101_TARGET_GENES	MSigDB_C3	23	196	1081	13.6001	3.53525	11.7347	1	2.60167	0.00927713	0.0578698	CDC45|CENPL|CMSS1|DARS2|DLAT|DNAJC19|GSTCD|GTF3C5|INO80C|ITGB3BP|LEO1|LSG1|MKRN2|MRPS23|NRAV|NUF2|PARG|PSMD11|SEC62|SMARCAD1|SNRPD1|TGS1|TXNL1
GSE14308_NAIVE_CD4_TCELL_VS_INDUCED_TREG_DN	MSigDB_C7	22	185	1081	12.8368	3.43584	11.8919	1	2.60119	0.00929004	0.0579097	BORA|CBX2|CEP152|CEP76|CRYZ|EFL1|EXOSC9|GPX7|GSR|ISY1|KIF20B|LRRC58|MBD1|METTL5|MLH1|NELFCD|NOC3L|PRCC|PTPN11|SRSF10|SUV39H2|THOC3
GSE2770_TGFB_AND_IL4_VS_IL4_TREATED_ACT_CD4_TCELL_6H_DN	MSigDB_C7	22	185	1081	12.8368	3.43584	11.8919	1	2.60119	0.00929004	0.0579097	ALKBH1|CDK2|DLEU1|FAM98B|GLRX3|HSPA14|IDH3A|ING2|ISL2|MAK16|MASTL|MCMBP|NCBP1|PPP2R2A|PSMA6|QSER1|SRP54|SSX2IP|TOP2A|TUBA1B|ULK4|UNG
GSE3400_UNTREATED_VS_IFNB_TREATED_MEF_UP	MSigDB_C7	22	185	1081	12.8368	3.43584	11.8919	1	2.60119	0.00929004	0.0579097	AGO2|ALAD|CUTC|DNAJC19|FH|GGH|GPR160|HMGB1|HMGB2|KRAS|MPHOSPH6|MSH2|NDUFV2|PAXBP1|PCGF6|RACGAP1|RPP14|TAF8|TRAIP|TUBGCP3|UBE2E3|ZDHHC6
GSE5542_IFNG_VS_IFNA_AND_IFNG_TREATED_EPITHELIAL_CELLS_24H_UP	MSigDB_C7	22	185	1081	12.8368	3.43584	11.8919	1	2.60119	0.00929004	0.0579097	AURKB|C4ORF46|CCNA2|CENPO|CEP76|INCENP|ITGB3BP|MCM7|MLH1|MNS1|NDC1|NSMCE4A|POLE|RBM8A|SGO2|SHMT1|SKA3|SRP54|SSX2IP|TFDP1|TSTD2|ZW10
actin filament bundle assembly [GoID:GO:0051017; evidenceTypes:IBA|IDA|IEA|IGI|IMP|ISS|NAS|TAS]	GeneOntology_BP	3	142	1081	9.85314	3.01437	2.11268	0	-2.59879	0.00935518	0.0582748	PLS1|PPM1E|STMN1
regulation of tumor necrosis factor production [GoID:GO:0032680; evidenceTypes:IBA|IDA|IEA|IGI|IMP|ISS|TAS]	GeneOntology_BP	3	142	1081	9.85314	3.01437	2.11268	0	-2.59879	0.00935518	0.0582748	ARG2|HMGB1|PTPN11
tumor necrosis factor production [GoID:GO:0032640; evidenceTypes:IBA|IDA|IEA|IGI|IMP|ISS|TAS]	GeneOntology_BP	3	142	1081	9.85314	3.01437	2.11268	0	-2.59879	0.00935518	0.0582748	ARG2|HMGB1|PTPN11
chr6p23	MSigDB_C1	3	7	1081	0.485718	0.672191	42.8571	1	2.59589	0.00943465	0.058432	MCUR1|NOL7|RANBP9
GLINSKY_CANCER_DEATH_UP	MSigDB_C2	3	7	1081	0.485718	0.672191	42.8571	1	2.59589	0.00943465	0.058432	BUB1|CCNB1|MKI67
PALOMERO_GSI_SENSITIVITY_UP	MSigDB_C2	3	7	1081	0.485718	0.672191	42.8571	1	2.59589	0.00943465	0.058432	PHTF1|PIAS2|PTEN
GSE13738_RESTING_VS_BYSTANDER_ACTIVATED_CD4_TCELL_UP	MSigDB_C7	4	164	1081	11.3797	3.23717	2.43902	0	-2.59609	0.00942913	0.058432	ADNP2|CHML|KRAS|SSX2IP
GSE21670_TGFB_VS_IL6_TREATED_STAT3_KO_CD4_TCELL_UP	MSigDB_C7	4	164	1081	11.3797	3.23717	2.43902	0	-2.59609	0.00942913	0.058432	AGO2|BMPR1A|SLFN13|ZNF639
GSE26495_PD1HIGH_VS_PD1LOW_CD8_TCELL_DN	MSigDB_C7	4	164	1081	11.3797	3.23717	2.43902	0	-2.59609	0.00942913	0.058432	AVEN|DSTN|LINC00888|LRRCC1
GSE32255_WT_UNSTIM_VS_JMJD2D_KNOCKDOWN_4H_LPS_STIM_DC_UP	MSigDB_C7	4	164	1081	11.3797	3.23717	2.43902	0	-2.59609	0.00942913	0.058432	INTS7|MCUR1|MLH3|SPIN4
GSE3565_CTRL_VS_LPS_INJECTED_SPLENOCYTES_UP	MSigDB_C7	4	164	1081	11.3797	3.23717	2.43902	0	-2.59609	0.00942913	0.058432	BMPR1A|EBPL|H2AZ1|NSD2
GSE3982_EFF_MEMORY_CD4_TCELL_VS_TH1_UP	MSigDB_C7	4	164	1081	11.3797	3.23717	2.43902	0	-2.59609	0.00942913	0.058432	CBX2|QSER1|TDRD3|ULK4
GSE6674_UNSTIM_VS_PL2_3_STIM_BCELL_UP	MSigDB_C7	16	121	1081	8.39598	2.78446	13.2231	1	2.59599	0.00943179	0.058432	BPHL|CHEK2|DNAJC9|HACD4|KIF20B|MRPS18B|NGLY1|NIT2|PRC1|RNASEH2A|SMYD2|TBC1D31|TDP1|TMEM106C|WDHD1|WDR41
ASCOM complex	CORUM	3	7	1081	0.485718	0.672191	42.8571	1	2.59589	0.00943465	0.058432	ASH2L|TUBA4A|TUBB
Akt-PHLPP1-PHLPP2-FANCI-FANCD2-USP1-UAF1 complex	CORUM	3	7	1081	0.485718	0.672191	42.8571	1	2.59589	0.00943465	0.058432	FANCD2|FANCI|USP1
Exon junction complex	CORUM	3	7	1081	0.485718	0.672191	42.8571	1	2.59589	0.00943465	0.058432	ALYREF|EIF4A3|RBM8A
FCP1-associated protein complex	CORUM	3	7	1081	0.485718	0.672191	42.8571	1	2.59589	0.00943465	0.058432	CTDP1|ERH|POLR2B
SMN containing complex	CORUM	3	7	1081	0.485718	0.672191	42.8571	1	2.59589	0.00943465	0.058432	GEMIN2|SNRPD1|SNRPD3
DNA recombinase mediator complex [GoID:GO:0033061; evidenceTypes:IBA]	GeneOntology_CC	3	7	1081	0.485718	0.672191	42.8571	1	2.59589	0.00943465	0.058432	RAD51B|RAD51C|RAD51D
SUMO ligase complex [GoID:GO:0106068; evidenceTypes:IBA|IDA]	GeneOntology_CC	3	7	1081	0.485718	0.672191	42.8571	1	2.59589	0.00943465	0.058432	NSMCE4A|SMC5|SMC6
Smc5-Smc6 complex [GoID:GO:0030915; evidenceTypes:IBA|IDA]	GeneOntology_CC	3	7	1081	0.485718	0.672191	42.8571	1	2.59589	0.00943465	0.058432	NSMCE4A|SMC5|SMC6
ATPase, acting on RNA [GoID:GO:0008186; evidenceTypes:IBA|IDA|IEA|NAS|TAS]	GeneOntology_MF	11	71	1081	4.92657	2.13638	15.493	1	2.59778	0.00938278	0.058432	AQR|BRIP1|DDX11|DDX39A|DDX46|DDX52|DHX15|EIF4A3|FANCM|PIF1|RAD54B
leucine binding [GoID:GO:0070728; evidenceTypes:IBA|IDA]	GeneOntology_MF	3	7	1081	0.485718	0.672191	42.8571	1	2.59589	0.00943465	0.058432	GLUD1|GLUD2|UBR1
actomyosin contractile ring organization [GoID:GO:0044837; evidenceTypes:IBA|IEA|IMP|ISS|TAS]	GeneOntology_BP	3	7	1081	0.485718	0.672191	42.8571	1	2.59589	0.00943465	0.058432	ANLN|ECT2|RACGAP1
autophagy of peroxisome [GoID:GO:0030242; evidenceTypes:IBA|IMP|ISS|TAS]	GeneOntology_BP	3	7	1081	0.485718	0.672191	42.8571	1	2.59589	0.00943465	0.058432	PIK3C3|PIK3R4|TRAPPC8
centriole elongation [GoID:GO:0061511; evidenceTypes:IBA|IMP]	GeneOntology_BP	3	7	1081	0.485718	0.672191	42.8571	1	2.59589	0.00943465	0.058432	CCP110|CENPJ|CEP295
deoxyribonucleoside monophosphate biosynthetic process [GoID:GO:0009157; evidenceTypes:IBA|IEA]	GeneOntology_BP	3	7	1081	0.485718	0.672191	42.8571	1	2.59589	0.00943465	0.058432	DUT|TK1|TYMS
enucleate erythrocyte differentiation [GoID:GO:0043353; evidenceTypes:IEA|ISS]	GeneOntology_BP	3	7	1081	0.485718	0.672191	42.8571	1	2.59589	0.00943465	0.058432	CEBPG|MED1|RB1
meiotic spindle assembly [GoID:GO:0090306; evidenceTypes:IEA|IMP|ISS]	GeneOntology_BP	3	7	1081	0.485718	0.672191	42.8571	1	2.59589	0.00943465	0.058432	ASPM|AURKA|CCNB2
negative regulation of cytokinesis [GoID:GO:0032466; evidenceTypes:IEA|IMP|ISS]	GeneOntology_BP	3	7	1081	0.485718	0.672191	42.8571	1	2.59589	0.00943465	0.058432	AURKB|E2F7|E2F8
negative regulation of excitatory postsynaptic potential [GoID:GO:0090394; evidenceTypes:IBA|IDA|IEA|IMP|ISS]	GeneOntology_BP	3	7	1081	0.485718	0.672191	42.8571	1	2.59589	0.00943465	0.058432	EIF4A3|MTMR2|PTEN
positive regulation of ERK1 and ERK2 cascade [GoID:GO:0070374; evidenceTypes:IBA|IC|IDA|IEA|IGI|IMP|ISS|NAS]	GeneOntology_BP	4	164	1081	11.3797	3.23717	2.43902	0	-2.59609	0.00942913	0.058432	HMGB1|HRAS|PTEN|PTPN11
positive regulation of nuclease activity [GoID:GO:0032075; evidenceTypes:IDA|IEA|IMP]	GeneOntology_BP	3	7	1081	0.485718	0.672191	42.8571	1	2.59589	0.00943465	0.058432	DDX11|HMGB2|PCNA
regulation of DNA-dependent DNA replication initiation [GoID:GO:0030174; evidenceTypes:IBA|IDA|IEA|TAS]	GeneOntology_BP	3	7	1081	0.485718	0.672191	42.8571	1	2.59589	0.00943465	0.058432	CDT1|TICRR|WRNIP1
replication-born double-strand break repair via sister chromatid exchange [GoID:GO:1990414; evidenceTypes:IBA|IEA|IMP]	GeneOntology_BP	3	7	1081	0.485718	0.672191	42.8571	1	2.59589	0.00943465	0.058432	FANCB|RAD21|RAD51
Nucleotide biosynthesis	UniProt-Keyword	3	7	1081	0.485718	0.672191	42.8571	1	2.59589	0.00943465	0.058432	DTYMK|PRPSAP1|TYMS
FREAC2_01	MSigDB_C3	6	206	1081	14.294	3.62313	2.91262	0	-2.59392	0.00948895	0.0587581	BRIP1|CD2AP|DSTN|LIN54|MCM7|RAD21
CAGCTG_AP4_Q5	MSigDB_C3	64	1208	1081	83.821	8.48298	5.29801	0	-2.5933	0.00950592	0.058853	ABCE1|AKR7A2|ANP32A|ARMC8|CCNE2|CCNJ|CDCA3|CDK2|CDKN2C|CDKN3|DLEU1|DMC1|ELP4|ERH|ESCO1|ETF1|FXR1|H2AZ1|HES6|HMGN2|HRAS|ITGB1BP2|LNX2|MARCHF5|MEIS2|MLLT11|MYBL2|NAA50|NCAPH2|NUTF2|PIGN|POLR1D|PPM1E|PSMD3|QTRT2|RAD51B|RAD51D|RIBC2|RSRC1|RTRAF|SERF2|SET|SKA2|SLC1A4|SLC44A1|SLF2|SMARCA5|SOX12|SRP54|SSX2IP|SUV39H2|TFDP2|TMEM100|TMF1|TP53BP1|TTLL7|TUBA4A|TUBA4B|UBE2K|USP1|USP13|WBP4|YARS1|ZNF326
negative regulation of cell population proliferation [GoID:GO:0008285; evidenceTypes:IBA|IDA|IEA|IGI|IMP|ISS|NAS|TAS]	GeneOntology_BP	27	592	1081	41.0779	6.06443	4.56081	0	-2.59222	0.009536	0.0590289	ARG2|BRCA2|BRIP1|BTG3|C18ORF54|CDC6|CDKN2A|CDKN2C|CDKN3|E2F7|EEF1E1|FBXO4|HRAS|IFT57|ING1|ING2|MED1|MTBP|NUDT6|PDS5B|PRKAR1A|PTEN|RB1|SMYD2|SUZ12|TFDP1|TIAL1
nuclear envelope [GoID:GO:0005635; evidenceTypes:HDA|IBA|IDA|IEA|IMP|ISS|NAS|TAS]	GeneOntology_CC	42	417	1081	28.9349	5.11938	10.0719	1	2.59149	0.00955607	0.0591428	BRIP1|CACYBP|CBX5|CENPF|CLCC1|CSE1L|DPY19L3|DTL|FAF1|HACD3|INTS2|IPO5|LBR|LMNB1|LMNB2|LRRC59|MAD2L1|MNS1|MRPS23|NDC1|NRM|NUDT9|NUP160|NUP85|NUTF2|PCID2|RANBP1|RIF1|RNF6|RRM1|SEH1L|SENP2|SEPHS1|TMEM201|TMEM97|TMPO|TRA2B|TUBB|TXNL4A|VAPA|XPO4|YBX1
GSE1448_CTRL_VS_ANTI_VBETA5_DP_THYMOCYTE_DN	MSigDB_C7	5	185	1081	12.8368	3.43584	2.7027	0	-2.59013	0.00959394	0.059202	AKR7A2|ELP3|MCUR1|MRPS18B|TRIM59
GSE19888_ADENOSINE_A3R_ACT_VS_TCELL_MEMBRANES_ACT_IN_MAST_CELL_UP	MSigDB_C7	5	185	1081	12.8368	3.43584	2.7027	0	-2.59013	0.00959394	0.059202	FANCA|FBXO4|GPX7|PRTG|TIFA
GSE21546_WT_VS_SAP1A_KO_AND_ELK1_KO_DP_THYMOCYTES_DN	MSigDB_C7	5	185	1081	12.8368	3.43584	2.7027	0	-2.59013	0.00959394	0.059202	CHEK2|DCUN1D1|LRRCC1|STIL|ZRANB3
GSE21670_TGFB_VS_IL6_TREATED_STAT3_KO_CD4_TCELL_DN	MSigDB_C7	5	185	1081	12.8368	3.43584	2.7027	0	-2.59013	0.00959394	0.059202	C5ORF34|CAMKMT|DNAJC6|SLFN13|SMC6
GSE24142_EARLY_THYMIC_PROGENITOR_VS_DN2_THYMOCYTE_ADULT_UP	MSigDB_C7	5	185	1081	12.8368	3.43584	2.7027	0	-2.59013	0.00959394	0.059202	B4GALT6|BFAR|HADH|LGALSL|SLC25A36
GSE26669_CTRL_VS_COSTIM_BLOCK_MLR_CD8_TCELL_DN	MSigDB_C7	5	185	1081	12.8368	3.43584	2.7027	0	-2.59013	0.00959394	0.059202	C5ORF34|HNRNPL|MFAP1|PPIP5K1|WDR33
GSE2770_TGFB_AND_IL4_VS_IL12_TREATED_ACT_CD4_TCELL_6H_UP	MSigDB_C7	5	185	1081	12.8368	3.43584	2.7027	0	-2.59013	0.00959394	0.059202	CNTRL|LBR|NAPG|PTTG1|SLC44A1
GSE33425_CD8_ALPHAALPHA_VS_ALPHABETA_CD161_HIGH_TCELL_UP	MSigDB_C7	5	185	1081	12.8368	3.43584	2.7027	0	-2.59013	0.00959394	0.059202	CD2AP|IREB2|PCID2|RTTN|TMEM62
GSE35435_RESTING_VS_IL4_TREATED_MACROPHAGE_UP	MSigDB_C7	5	185	1081	12.8368	3.43584	2.7027	0	-2.59013	0.00959394	0.059202	DNMT3B|HELLS|HNRNPL|TMA7|VWA8
GSE37416_12H_VS_24H_F_TULARENSIS_LVS_NEUTROPHIL_DN	MSigDB_C7	5	185	1081	12.8368	3.43584	2.7027	0	-2.59013	0.00959394	0.059202	CKS1B|LRRC42|MKRN2|PTMA|SAP30
GSE3982_BASOPHIL_VS_TH2_UP	MSigDB_C7	5	185	1081	12.8368	3.43584	2.7027	0	-2.59013	0.00959394	0.059202	CEP63|OSBPL11|RAD51B|TRIM37|WASHC4
GSE3982_MAC_VS_TH1_UP	MSigDB_C7	5	185	1081	12.8368	3.43584	2.7027	0	-2.59013	0.00959394	0.059202	COMMD10|DEK|ENOSF1|ERI2|TUBB2A
molecular adaptor activity [GoID:GO:0060090; evidenceTypes:IBA|IC|IDA|IEA|IGI|IMP|IPI|ISS|NAS|TAS]	GeneOntology_MF	12	323	1081	22.4124	4.51953	3.71517	0	-2.59106	0.00956818	0.059202	AP4E1|ATP1B1|BFAR|CBX5|CDYL|HOMER1|NAPG|NDC1|NMD3|POLD3|PSMG2|PTPN11
carbohydrate homeostasis [GoID:GO:0033500; evidenceTypes:IBA|IDA|IEA|IEP|IMP|ISS|NAS|TAS]	GeneOntology_BP	5	185	1081	12.8368	3.43584	2.7027	0	-2.59013	0.00959394	0.059202	MCU|OPA1|OXCT1|PTPN11|TRA2B
osteoblast differentiation [GoID:GO:0001649; evidenceTypes:HDA|IBA|IDA|IEA|IEP|IGI|IMP|ISS|NAS|TAS]	GeneOntology_BP	5	185	1081	12.8368	3.43584	2.7027	0	-2.59013	0.00959394	0.059202	ALYREF|BMPR1A|CBFB|FIGNL1|IARS1
IRF4_SPIB_ABC_induced_all (PMID:22698399)	SignatureDB	5	185	1081	12.8368	3.43584	2.7027	0	-2.59013	0.00959394	0.059202	CRYZ|LGALSL|MRPS10|TUBB2A|TUBB3
Transferase	UniProt-Keyword	127	1500	1081	104.082	9.35628	8.46667	1	2.59101	0.0095694	0.059202	ACAA2|ALG6|ALG9|ATR|AURKA|AURKB|B3GNT7|B4GALT4|B4GALT6|BARD1|BMPR1A|BRCA1|BUB1|BUB1B|CAMKMT|CDC7|CDK1|CDK2|CDK8|CHEK1|CHEK2|CHRAC1|CIT|DLAT|DNMT3B|DPY19L2P2|DPY19L3|DTYMK|DZIP3|ELOVL6|ELP3|ESCO1|ESCO2|EZH2|FN3KRP|GARS1|GFPT1|GOT1|HADH|HAS3|HENMT1|HLTF|ICMT|KMT5A|LCLAT1|MAP3K20|MAP3K21|MARCHF5|MASTL|MELK|METTL4|METTL5|METTL6|MIB1|MKRN2|MTFMT|MTPAP|NAA50|NDUFAF5|NDUFAF7|NEK2|NME7|NSD2|NSUN3|OBI1|OSGEP|OXCT1|PANK2|PARP2|PBK|PIAS2|PIGN|PIGW|PIK3C3|PIK3R4|PKMYT1|PLK1|PLK4|POLE|POLH|POLQ|POLR2B|PPIP5K1|PRIM1|PRKDC|PRPF4B|PSAT1|PTDSS1|RAD18|RFWD3|RIOK1|RNF138|RNF168|RNF26|RNF6|RNF8|RNMT|RPAP1|SEPHS1|SHMT1|SMYD2|STK33|SUV39H2|TGS1|TK1|TMTC4|TRAIP|TRIM36|TRIM37|TRMT10C|TRMT5|TRMU|TYMS|TYW3|UAP1|UBE2C|UBE2E3|UBE2K|UBE2T|UBR1|UBR7|UHRF1|ULK4|UMPS|VRK1|ZDHHC13|ZDHHC6
negative regulation of cellular component organization [GoID:GO:0051129; evidenceTypes:IBA|IC|IDA|IEA|IGI|IMP|IPI|ISS|NAS|TAS]	GeneOntology_BP	59	625	1081	43.3677	6.22429	9.44	1	2.58989	0.00960072	0.0592336	ACAA2|ATAD2|AURKB|BRCA1|BUB1|BUB1B|BUB3|CCNB1|CCNF|CCP110|CDT1|CENPF|CEP97|CHEK1|CKAP2|DNMT3B|ESPL1|FBXO43|GEN1|HMGB1|KIF14|KNTC1|MACROH2A1|MAD2L1|MAD2L2|MCM2|MTBP|MTF2|MTMR2|NDC80|OPA1|PCID2|PFDN2|PIF1|PLK1|PRKAR1A|PSMG2|PTEN|PTTG1|PTTG3P|RAD1|RAD21|RNF6|SET|SPDL1|STMN1|TBC1D7|TMEM39A|TOP2A|TPX2|TRIM37|TRIP13|USP44|WAPL|WDR54|ZNF207|ZW10|ZWILCH|ZWINT
positive regulation of programmed cell death [GoID:GO:0043068; evidenceTypes:IBA|IDA|IEA|IGI|IMP|ISS|NAS|TAS]	GeneOntology_BP	19	451	1081	31.2941	5.31803	4.21286	0	-2.58911	0.00962246	0.0593574	BARD1|CDKN2A|CHEK2|ECT2|EEF1E1|FAF1|HMGB1|MAP3K20|MELK|MLLT11|MYBL2|PMAIP1|PPP2R1B|PRKDC|PTEN|SHQ1|STPG1|TNFRSF10A|TOP2A
GSE12003_4D_VS_8D_CULTURE_MIR223_KO_BM_PROGENITOR_DN	MSigDB_C7	19	153	1081	10.6164	3.12784	12.4183	1	2.58828	0.00964554	0.0594792	BMPR1A|CDC25C|CDCA5|CEP55|CEP85|COMMD10|EXO1|FAM83D|FANCG|IMPA2|INTS9|LMNB1|MAD2L1|MYBL2|NCAPH|NXPE3|RAD21|TCF19|TRIP13
GSE19772_CTRL_VS_HCMV_INF_MONOCYTES_AND_PI3K_INHIBITION_UP	MSigDB_C7	19	153	1081	10.6164	3.12784	12.4183	1	2.58828	0.00964554	0.0594792	CBFB|CCNJ|GLRX2|H2AX|H4C9|HES6|LMNB2|LSG1|MPHOSPH6|MRPS22|POLE3|POLR3G|RPP40|SRP54|TEX30|TSTD2|TUBA1B|TUBA1C|ZBTB11
JIANG_VHL_TARGETS	MSigDB_C2	12	81	1081	5.62045	2.28114	14.8148	1	2.58548	0.00972428	0.0599243	BRIX1|CDK2|CSE1L|HSPB11|LSM3|MKI67|MPHOSPH6|MTHFD1|PAQR4|PCNA|RANBP9|TROAP
LIEN_BREAST_CARCINOMA_METAPLASTIC_VS_DUCTAL_DN	MSigDB_C2	1	93	1081	6.45311	2.44333	1.07527	0	-2.585	0.00973795	0.0599243	MANEAL
MIR3928_5P	MSigDB_C3	12	81	1081	5.62045	2.28114	14.8148	1	2.58548	0.00972428	0.0599243	ATAD1|CA13|CPSF6|CRYZ|ELOVL6|ELP3|HNRNPR|MKI67|MTMR2|PIGN|RBM19|SSX2IP
MIR6764_3P	MSigDB_C3	1	93	1081	6.45311	2.44333	1.07527	0	-2.585	0.00973795	0.0599243	PARP2
MIR6824_3P	MSigDB_C3	1	93	1081	6.45311	2.44333	1.07527	0	-2.585	0.00973795	0.0599243	PARP2
MODULE_169	MSigDB_C4	1	93	1081	6.45311	2.44333	1.07527	0	-2.585	0.00973795	0.0599243	STMN1
GSE6259_DEC205_POS_DC_VS_BCELL_UP	MSigDB_C7	1	93	1081	6.45311	2.44333	1.07527	0	-2.585	0.00973795	0.0599243	POLR3K
carbohydrate transmembrane transport [GoID:GO:0034219; evidenceTypes:EXP|IBA|IDA|IEA|IMP|ISS|NAS|TAS]	GeneOntology_BP	1	93	1081	6.45311	2.44333	1.07527	0	-2.585	0.00973795	0.0599243	PTPN11
cellular response to interleukin-1 [GoID:GO:0071347; evidenceTypes:IBA|IDA|IEA|IEP|IMP|ISS|TAS]	GeneOntology_BP	1	93	1081	6.45311	2.44333	1.07527	0	-2.585	0.00973795	0.0599243	YY1
dicarboxylic acid metabolic process [GoID:GO:0043648; evidenceTypes:IBA|IDA|IEA|IMP|ISS|TAS]	GeneOntology_BP	12	81	1081	5.62045	2.28114	14.8148	1	2.58548	0.00972428	0.0599243	DHFR|FH|GLUD1|GLUD2|GOT1|L2HGDH|ME2|MTHFD1|MTHFD2L|NIT2|SHMT1|SUCLA2
vesicle fusion [GoID:GO:0006906; evidenceTypes:IBA|IDA|IEA|IMP|ISS|TAS]	GeneOntology_BP	1	93	1081	6.45311	2.44333	1.07527	0	-2.585	0.00973795	0.0599243	CHP1
IRF4_ABC_induced_PC (PMID:22698399)	SignatureDB	1	93	1081	6.45311	2.44333	1.07527	0	-2.585	0.00973795	0.0599243	H2AX
GERY_CEBP_TARGETS	MSigDB_C2	2	118	1081	8.18782	2.74999	1.69492	0	-2.58458	0.00974979	0.0599556	ELOVL6|SSR1
MODULE_111	MSigDB_C4	2	118	1081	8.18782	2.74999	1.69492	0	-2.58458	0.00974979	0.0599556	BDH1|POLA2
PRC1_BMI_UP.V1_DN	MSigDB_C6	2	118	1081	8.18782	2.74999	1.69492	0	-2.58458	0.00974979	0.0599556	L2HGDH|USP46
positive regulation of mononuclear cell proliferation [GoID:GO:0032946; evidenceTypes:IBA|IC|IDA|IEA|IMP|ISS|TAS]	GeneOntology_BP	2	118	1081	8.18782	2.74999	1.69492	0	-2.58458	0.00974979	0.0599556	HMGB1|SLC7A1
BRUINS_UVC_RESPONSE_VIA_TP53_GROUP_A	MSigDB_C2	32	677	1081	46.9759	6.46678	4.72674	0	-2.58345	0.00978176	0.0601239	BCL2L13|BDH1|BRCA2|CNOT10|DNAAF4|DTD2|GPR160|IREB2|ISL2|KCTD9|KREMEN2|LRRC46|LRRC58|MAP3K20|MED1|NOC3L|PCNX4|PCTP|PDS5A|PIGW|PPP2R2A|REXO5|RNF6|SEC62|SPRYD7|STK33|TAF1B|TFDP2|TMEM161B|U2SURP|ZDHHC13|ZGRF1
GSE22886_IL2_VS_IL15_STIM_NKCELL_DN	MSigDB_C7	20	164	1081	11.3797	3.23717	12.1951	1	2.58343	0.00978223	0.0601239	CPSF6|E2F6|EZH2|GMPS|HIRIP3|HSPA14|MCUR1|METTL5|MRPS31|NASP|NDUFAF1|NUDT6|PAK1IP1|PSMD2|RNF138|SHQ1|SNRPD3|SS18L2|ULK4|WDCP
GSE23114_WT_VS_SLE2C1_MOUSE_PERITONEAL_CAVITY_B1A_BCELL_UP	MSigDB_C7	20	164	1081	11.3797	3.23717	12.1951	1	2.58343	0.00978223	0.0601239	ALG9|ASPM|BUB1B|CD2AP|CDC25C|CENPJ|DESI2|FANCB|FN3KRP|GEN1|GPX7|HMGB1|ING1|NAPG|OBI1|RBM8A|TRA2B|TRMT5|UBR1|WASHC4
histone lysine methylation [GoID:GO:0034968; evidenceTypes:IBA|IDA|IEA|IMP|ISS|TAS]	GeneOntology_BP	14	101	1081	7.00822	2.5456	13.8614	1	2.58206	0.00982132	0.0603537	ASH2L|BRCA1|CXXC1|DNMT3B|EZH2|KMT5A|MACROH2A1|MTF2|NSD2|PHF19|RIF1|SMYD2|SUV39H2|SUZ12
REACTOME_PTEN_REGULATION	MSigDB_C2	17	132	1081	9.15925	2.90724	12.8788	1	2.58191	0.00982549	0.0603585	AGO2|CBX2|EZH2|MTA2|PSMA4|PSMA6|PSMB2|PSMD11|PSMD12|PSMD2|PSMD3|PSMD5|PSMD6|PSME3|PTEN|SUZ12|USP13
DNA-binding transcription activator activity, RNA polymerase II-specific [GoID:GO:0001228; evidenceTypes:IBA|IDA|IEA|IGI|IMP|ISS|NAS|TAS]	GeneOntology_MF	13	341	1081	23.6614	4.64101	3.81232	0	-2.58193	0.00982508	0.0603585	CDC5L|CEBPG|E2F2|MEIS2|MYBL2|RFXAP|SOX12|TFDP1|TFDP2|YY1|ZNF24|ZNF639|ZNF770
ANASTASSIOU_MULTICANCER_INVASIVENESS_SIGNATURE	MSigDB_C2	0	64	1081	4.44085	2.02879	0	0	-2.57823	0.00993077	0.0604983
BROWNE_HCMV_INFECTION_2HR_DN	MSigDB_C2	8	44	1081	3.05308	1.68327	18.1818	1	2.57939	0.00989758	0.0604983	BIRC5|CENPA|CENPE|CENPF|KIF23|PRIM2|TK1|UBE2C
HOFMANN_CELL_LYMPHOMA_UP	MSigDB_C2	8	44	1081	3.05308	1.68327	18.1818	1	2.57939	0.00989758	0.0604983	CEBPG|CKS1B|DTYMK|MYBL2|RB1|SKP2|TAF5|TFDP2
INAMURA_LUNG_CANCER_SCC_UP	MSigDB_C2	4	13	1081	0.902048	0.915865	30.7692	1	2.5782	0.00993162	0.0604983	CDCA5|OSGEP|TOP2A|TPX2
PIONTEK_PKD1_TARGETS_DN	MSigDB_C2	4	13	1081	0.902048	0.915865	30.7692	1	2.5782	0.00993162	0.0604983	CCNA2|RRM1|TUBB|UHRF1
REACTOME_TRANSCRIPTIONAL_REGULATION_BY_RUNX3	MSigDB_C2	13	91	1081	6.31433	2.41707	14.2857	1	2.58094	0.00985313	0.0604983	CBFB|CDKN2A|KRAS|PSMA4|PSMA6|PSMB2|PSMD11|PSMD12|PSMD2|PSMD3|PSMD5|PSMD6|PSME3
REACTOME_VIRAL_MESSENGER_RNA_SYNTHESIS	MSigDB_C2	8	44	1081	3.05308	1.68327	18.1818	1	2.57939	0.00989758	0.0604983	GTF2F2|NDC1|NUP160|NUP85|POLR2B|POLR2D|POLR2H|SEH1L
SCHWAB_TARGETS_OF_BMYB_POLYMORPHIC_VARIANTS_UP	MSigDB_C2	4	13	1081	0.902048	0.915865	30.7692	1	2.5782	0.00993162	0.0604983	CDC25A|CDKN2C|CENPF|ING1
MIR495_3P	MSigDB_C3	59	626	1081	43.4371	6.22906	9.42492	1	2.57898	0.00990915	0.0604983	ABCE1|ANKRD26|ANLN|ARHGAP19|ATL2|B4GALT6|BUB1|C18ORF25|CA13|CBFB|CBX5|CDC6|CEP70|DCAF16|DDIAS|DDX52|DNAJC6|EEF1E1|ERI2|EXOSC8|FCF1|GFPT1|GPR180|HIGD1A|HJURP|HMGXB4|LCLAT1|MED1|METTL4|MIB1|MTF2|MYNN|NAA15|NAPG|NCBP1|NXPE3|PDE12|PIAS2|PRKAR1A|PRTG|PSME3|PTEN|QSER1|RMI1|RPGRIP1L|RPRD1A|SEC24A|SEC62|SENP2|SMC5|SMNDC1|SPIN4|SSX2IP|TFDP1|TIMM21|TMEM39A|U2SURP|UNG|WASHC4
NKX3A_01	MSigDB_C3	4	163	1081	11.3103	3.22739	2.45399	0	-2.57883	0.00991364	0.0604983	COMMD10|DCUN1D1|GEMIN2|MANEAL
GNF2_TNFRSF1B	MSigDB_C4	0	64	1081	4.44085	2.02879	0	0	-2.57823	0.00993077	0.0604983
MODULE_375	MSigDB_C4	0	64	1081	4.44085	2.02879	0	0	-2.57823	0.00993077	0.0604983
GSE10325_BCELL_VS_LUPUS_BCELL_UP	MSigDB_C7	3	141	1081	9.78375	3.00384	2.12766	0	-2.58047	0.00986669	0.0604983	BDH1|SENP5|SERGEF
GSE1460_INTRATHYMIC_T_PROGENITOR_VS_NAIVE_CD4_TCELL_CORD_BLOOD_DN	MSigDB_C7	4	163	1081	11.3103	3.22739	2.45399	0	-2.57883	0.00991364	0.0604983	RBM19|SMYD2|TDRD3|ZNF510
GSE17721_CPG_VS_GARDIQUIMOD_12H_BMDC_DN	MSigDB_C7	22	186	1081	12.9062	3.445	11.828	1	2.58039	0.00986885	0.0604983	ABHD3|AKR7A2|ANP32E|CTPS1|DEK|EMC9|H2AZ1|HYPK|INTS6|LRRC57|METAP1|NANP|NCAPG2|NUTF2|PSRC1|RB1|SNRNP25|SPRYD7|SUCLA2|TUBA4A|ZBTB11-AS1|ZNF330
GSE17721_POLYIC_VS_CPG_2H_BMDC_UP	MSigDB_C7	22	186	1081	12.9062	3.445	11.828	1	2.58039	0.00986885	0.0604983	BFAR|C22ORF39|CCNJ|DTL|FZD3|GOT1|H2AZ1|MCM7|MED4|MFAP1|NOL7|PAXBP1|RALBP1|RPP14|SEC11C|SMC2|SMC6|SNRPB|TIPIN|TOPBP1|TRIM59|TUBGCP5
GSE20715_0H_VS_6H_OZONE_TLR4_KO_LUNG_UP	MSigDB_C7	4	163	1081	11.3103	3.22739	2.45399	0	-2.57883	0.00991364	0.0604983	CENPK|DLGAP5|INTS7|RRM2
GSE2770_UNTREATED_VS_IL12_TREATED_ACT_CD4_TCELL_2H_DN	MSigDB_C7	22	186	1081	12.9062	3.445	11.828	1	2.58039	0.00986885	0.0604983	CCDC117|CEP19|CHML|ECI2|FLVCR1|GPR180|GTF2H2|HES6|INCENP|KPNA2|L2HGDH|LRP8|NANP|NFXL1|SAC3D1|SLC19A2|TEDC2|TUBB|TUBB4B|TUBG1|TYMS|WDR53
GSE27786_LSK_VS_CD8_TCELL_UP	MSigDB_C7	22	186	1081	12.9062	3.445	11.828	1	2.58039	0.00986885	0.0604983	AURKA|C12ORF75|CCDC34|CCNF|CDCA2|CDK2|CHEK2|CHML|DTYMK|E2F8|FH|GCSH|INCENP|KIF18A|MIB1|NCAPG|PIGN|SHMT1|SLF2|TEDC2|TICRR|TMEM106C
GSE28737_WT_VS_BCL6_KO_MARGINAL_ZONE_BCELL_UP	MSigDB_C7	3	141	1081	9.78375	3.00384	2.12766	0	-2.58047	0.00986669	0.0604983	LRRC46|SLFN13|SNRNP48
GSE36888_UNTREATED_VS_IL2_TREATED_STAT5_AB_KNOCKIN_TCELL_17H_UP	MSigDB_C7	4	163	1081	11.3103	3.22739	2.45399	0	-2.57883	0.00991364	0.0604983	CDC6|FANCA|FIGNL1|TFDP2
GSE37605_FOXP3_FUSION_GFP_VS_IRES_GFP_TREG_NOD_DN	MSigDB_C7	3	141	1081	9.78375	3.00384	2.12766	0	-2.58047	0.00986669	0.0604983	AVEN|RAD54B|SEC24A
GSE39820_CTRL_VS_IL1B_IL6_CD4_TCELL_UP	MSigDB_C7	22	186	1081	12.9062	3.445	11.828	1	2.58039	0.00986885	0.0604983	BLM|BUB3|C12ORF75|C1ORF112|CHML|CIP2A|DLAT|DNMT3B|ERCC6L|EXO1|FAM83D|FAM98B|HNRNPAB|L2HGDH|NCAPG2|RRM2|RSRC1|SKP2|SMC3|TIMMDC1|UBR1|ZNF770
GSE411_100MIN_VS_400MIN_IL6_STIM_SOCS3_KO_MACROPHAGE_UP	MSigDB_C7	22	186	1081	12.9062	3.445	11.828	1	2.58039	0.00986885	0.0604983	ALG9|AURKA|C4ORF46|CDC25C|CENPE|CENPK|CKAP2|CRYBB2|GMPS|GPSM2|HMMR|HSPA14|KIF18A|METTL6|NEIL3|PBK|PRCC|SEC11C|SHQ1|SPC25|TBC1D7|THYN1
GSE42021_CD24INT_VS_CD24LOW_TREG_THYMUS_DN	MSigDB_C7	4	163	1081	11.3103	3.22739	2.45399	0	-2.57883	0.00991364	0.0604983	ATAD5|EFL1|TSGA10|WDCP
DESCARTES_FETAL_LUNG_MESOTHELIAL_CELLS	MSigDB_C8	0	64	1081	4.44085	2.02879	0	0	-2.57823	0.00993077	0.0604983
TRAVAGLINI_LUNG_CD4_MEMORY_EFFECTOR_T_CELL	MSigDB_C8	0	64	1081	4.44085	2.02879	0	0	-2.57823	0.00993077	0.0604983
TRAVAGLINI_LUNG_SIGNALING_ALVEOLAR_EPITHELIAL_TYPE_2_CELL	MSigDB_C8	0	64	1081	4.44085	2.02879	0	0	-2.57823	0.00993077	0.0604983
BRCA1-core RNA polymerase II complex	CORUM	4	13	1081	0.902048	0.915865	30.7692	1	2.5782	0.00993162	0.0604983	BRCA1|POLR2B|POLR2D|POLR2H
RC complex during S-phase of cell cycle	CORUM	4	13	1081	0.902048	0.915865	30.7692	1	2.5782	0.00993162	0.0604983	CCNA2|CDK2|POLE|RFC2
mRNA cleavage and polyadenylation specificity factor complex [GoID:GO:0005847; evidenceTypes:IBA|IDA|IEA]	GeneOntology_CC	4	13	1081	0.902048	0.915865	30.7692	1	2.5782	0.00993162	0.0604983	CPSF6|FIP1L1|NUDT21|WDR33
ruffle [GoID:GO:0001726; evidenceTypes:IBA|IDA|IEA|IMP|ISS|NAS]	GeneOntology_CC	4	163	1081	11.3103	3.22739	2.45399	0	-2.57883	0.00991364	0.0604983	CD2AP|CLCN3|KIF18A|KNSTRN
site of polarized growth [GoID:GO:0030427; evidenceTypes:IBA|IDA|IEA|ISS|NAS|TAS]	GeneOntology_CC	4	163	1081	11.3103	3.22739	2.45399	0	-2.57883	0.00991364	0.0604983	FXR1|HNRNPR|KIF20B|TUBB3
microtubule minus-end binding [GoID:GO:0051011; evidenceTypes:IBA|IDA|IEA]	GeneOntology_MF	4	13	1081	0.902048	0.915865	30.7692	1	2.5782	0.00993162	0.0604983	HAUS4|TUBGCP3|TUBGCP4|TUBGCP5
mismatched DNA binding [GoID:GO:0030983; evidenceTypes:IBA|IDA|IEA|TAS]	GeneOntology_MF	4	13	1081	0.902048	0.915865	30.7692	1	2.5782	0.00993162	0.0604983	MLH1|MLH3|MSH2|PCNA
phosphatidylinositol-4,5-bisphosphate binding [GoID:GO:0005546; evidenceTypes:IBA|IDA|IEA|IMP|ISS|NAS|TAS]	GeneOntology_MF	0	64	1081	4.44085	2.02879	0	0	-2.57823	0.00993077	0.0604983
sequence-specific mRNA binding [GoID:GO:1990825; evidenceTypes:IBA|IDA|IEA|IMP|ISS]	GeneOntology_MF	4	13	1081	0.902048	0.915865	30.7692	1	2.5782	0.00993162	0.0604983	DHFR|ETF1|SRSF3|TYMS
B cell receptor signaling pathway [GoID:GO:0050853; evidenceTypes:IBA|IDA|IEA|IMP|ISS|NAS|TAS]	GeneOntology_BP	0	64	1081	4.44085	2.02879	0	0	-2.57823	0.00993077	0.0604983
base-excision repair, gap-filling [GoID:GO:0006287; evidenceTypes:IBA|IDA|IEA|TAS]	GeneOntology_BP	4	13	1081	0.902048	0.915865	30.7692	1	2.5782	0.00993162	0.0604983	FEN1|PARG|PCNA|POLE
formation of extrachromosomal circular DNA [GoID:GO:0001325; evidenceTypes:IBA|IMP|ISS|TAS]	GeneOntology_BP	4	13	1081	0.902048	0.915865	30.7692	1	2.5782	0.00993162	0.0604983	BLM|DNA2|EXO1|WRN
natural killer cell activation [GoID:GO:0030101; evidenceTypes:IBA|IC|IDA|IEA|IMP|ISS|NAS|TAS]	GeneOntology_BP	0	64	1081	4.44085	2.02879	0	0	-2.57823	0.00993077	0.0604983
negative regulation of meiotic cell cycle [GoID:GO:0051447; evidenceTypes:IBA|IDA|IEA|IGI|IMP|ISS]	GeneOntology_BP	4	13	1081	0.902048	0.915865	30.7692	1	2.5782	0.00993162	0.0604983	FBXO43|PRKAR1A|RAD1|TRIP13
negative regulation of transcription elongation from RNA polymerase II promoter [GoID:GO:0034244; evidenceTypes:IBA|IC|IDA|IEA|IMP|TAS]	GeneOntology_BP	4	13	1081	0.902048	0.915865	30.7692	1	2.5782	0.00993162	0.0604983	EZH2|NELFCD|RNF168|RNF8
positive regulation of chromatin binding [GoID:GO:0035563; evidenceTypes:IDA|IEA|IGI|IMP|ISS]	GeneOntology_BP	4	13	1081	0.902048	0.915865	30.7692	1	2.5782	0.00993162	0.0604983	CDT1|DDX11|GMNN|MBD2
potassium ion transmembrane transport [GoID:GO:0071805; evidenceTypes:IBA|IC|IDA|IEA|IMP|ISS|NAS|TAS]	GeneOntology_BP	3	141	1081	9.78375	3.00384	2.12766	0	-2.58047	0.00986669	0.0604983	ATP1B1|CHP1|PTEN
t-circle formation [GoID:GO:0090656; evidenceTypes:IBA|IMP|ISS|TAS]	GeneOntology_BP	4	13	1081	0.902048	0.915865	30.7692	1	2.5782	0.00993162	0.0604983	BLM|DNA2|EXO1|WRN
telomere maintenance via telomere trimming [GoID:GO:0090737; evidenceTypes:IBA|IGI|IMP|ISS|TAS]	GeneOntology_BP	4	13	1081	0.902048	0.915865	30.7692	1	2.5782	0.00993162	0.0604983	BLM|DNA2|EXO1|WRN
HIF1alpha_2x_Up (PMID:15374877)	SignatureDB	0	64	1081	4.44085	2.02879	0	0	-2.57823	0.00993077	0.0604983
Tcell_PIind_CsAdown4x (PMID:11276202)	SignatureDB	0	64	1081	4.44085	2.02879	0	0	-2.57823	0.00993077	0.0604983
cellular protein modification process [GoID:GO:0006464; evidenceTypes:EXP|IBA|IC|IDA|IEA|IEP|IGI|IMP|IPI|ISS|NAS|TAS]	GeneOntology_BP	238	2998	1081	208.026	12.5039	7.93863	1	2.57669	0.00997506	0.0607421	ABHD10|ALG6|ALG9|ASH2L|ATR|AURKA|AURKB|B3GNT7|B4GALT4|B4GALT6|BAG2|BARD1|BCCIP|BFAR|BIRC5|BLM|BLMH|BMPR1A|BORA|BRCA1|BRCA2|BRMS1L|BUB1|BUB1B|C18ORF25|CAMKMT|CBFB|CCNA2|CCNB1|CCNB2|CCNE2|CCNF|CCNJ|CDC20|CDC25A|CDC25C|CDC27|CDC6|CDC7|CDCA2|CDCA3|CDK1|CDK2|CDK8|CDKN2A|CDKN2C|CDKN3|CDYL|CENPE|CEP295|CEP85|CFAP20|CHEK1|CHEK2|CHML|CHP1|CIT|CKS1B|CKS2|CNOT9|CTDP1|CTDSPL2|CXXC1|DBF4B|DCAF16|DCUN1D1|DESI2|DNAJC6|DNMT3B|DPY19L3|DSCC1|DTL|DZIP3|ECT2|EFNA4|EIF2A|ELP3|ELP4|ESCO1|ESCO2|ETF1|EZH2|FAF1|FAM161A|FAM98B|FANCI|FANCM|FBXO4|FBXO43|FBXO45|FKBP3|FN3KRP|FXR1|GCSH|GFPT1|HLTF|HMGB1|HRAS|ICMT|INCENP|ING2|IPO5|JMJD6|KBTBD6|KBTBD8|KCTD6|KCTD9|KIF14|KMT5A|KRAS|LEO1|LNX2|LRP8|MACROH2A1|MAD2L1|MAD2L2|MAP3K20|MAP3K21|MARCHF5|MASTL|MED1|MELK|METAP1|MIB1|MINDY4|MKRN2|MRE11|MTA2|MTBP|MTF2|MTFMT|MTMR2|NAA15|NAA50|NCAPG2|NDUFAF5|NDUFAF7|NEK2|NGLY1|NSD2|OBI1|PARG|PARP2|PAXBP1|PBK|PCGF6|PCNP|PHF19|PIAS2|PIGN|PIGW|PIGX|PIK3C3|PIK3R4|PKMYT1|PLK1|PLK4|POLE3|PPM1E|PPP2R1B|PPP2R2A|PPP4R1|PPP6R3|PRDX3|PRKAR1A|PRKDC|PRPF4B|PSRC1|PTEN|PTPDC1|PTPN11|RAD18|RAD51|RALBP1|RB1|RFWD3|RIF1|RIOK1|RIOX2|RNF138|RNF168|RNF26|RNF6|RNF8|RPRD1A|RSRC1|RTRAF|RUVBL1|SAE1|SENP2|SENP5|SEPHS1|SET|SKP2|SMARCAD1|SMC5|SMYD2|SNRPB|SNRPD3|SNX25|SPOCK3|STK33|SUV39H2|SUZ12|TADA2A|TBC1D7|TMTC4|TNFRSF10A|TPGS2|TPX2|TRAIP|TRIM36|TRIM37|TRIM59|TSLP|TTLL5|TTLL7|UBA5|UBE2C|UBE2E3|UBE2K|UBE2T|UBQLN1|UBR1|UBR7|UCHL3|UCHL5|UHRF1|ULK4|USP1|USP13|USP14|USP37|USP44|USP46|VRK1|ZDHHC13|ZDHHC6
protein modification process [GoID:GO:0036211; evidenceTypes:EXP|IBA|IC|IDA|IEA|IEP|IGI|IMP|IPI|ISS|NAS|TAS]	GeneOntology_BP	238	2998	1081	208.026	12.5039	7.93863	1	2.57669	0.00997506	0.0607421	ABHD10|ALG6|ALG9|ASH2L|ATR|AURKA|AURKB|B3GNT7|B4GALT4|B4GALT6|BAG2|BARD1|BCCIP|BFAR|BIRC5|BLM|BLMH|BMPR1A|BORA|BRCA1|BRCA2|BRMS1L|BUB1|BUB1B|C18ORF25|CAMKMT|CBFB|CCNA2|CCNB1|CCNB2|CCNE2|CCNF|CCNJ|CDC20|CDC25A|CDC25C|CDC27|CDC6|CDC7|CDCA2|CDCA3|CDK1|CDK2|CDK8|CDKN2A|CDKN2C|CDKN3|CDYL|CENPE|CEP295|CEP85|CFAP20|CHEK1|CHEK2|CHML|CHP1|CIT|CKS1B|CKS2|CNOT9|CTDP1|CTDSPL2|CXXC1|DBF4B|DCAF16|DCUN1D1|DESI2|DNAJC6|DNMT3B|DPY19L3|DSCC1|DTL|DZIP3|ECT2|EFNA4|EIF2A|ELP3|ELP4|ESCO1|ESCO2|ETF1|EZH2|FAF1|FAM161A|FAM98B|FANCI|FANCM|FBXO4|FBXO43|FBXO45|FKBP3|FN3KRP|FXR1|GCSH|GFPT1|HLTF|HMGB1|HRAS|ICMT|INCENP|ING2|IPO5|JMJD6|KBTBD6|KBTBD8|KCTD6|KCTD9|KIF14|KMT5A|KRAS|LEO1|LNX2|LRP8|MACROH2A1|MAD2L1|MAD2L2|MAP3K20|MAP3K21|MARCHF5|MASTL|MED1|MELK|METAP1|MIB1|MINDY4|MKRN2|MRE11|MTA2|MTBP|MTF2|MTFMT|MTMR2|NAA15|NAA50|NCAPG2|NDUFAF5|NDUFAF7|NEK2|NGLY1|NSD2|OBI1|PARG|PARP2|PAXBP1|PBK|PCGF6|PCNP|PHF19|PIAS2|PIGN|PIGW|PIGX|PIK3C3|PIK3R4|PKMYT1|PLK1|PLK4|POLE3|PPM1E|PPP2R1B|PPP2R2A|PPP4R1|PPP6R3|PRDX3|PRKAR1A|PRKDC|PRPF4B|PSRC1|PTEN|PTPDC1|PTPN11|RAD18|RAD51|RALBP1|RB1|RFWD3|RIF1|RIOK1|RIOX2|RNF138|RNF168|RNF26|RNF6|RNF8|RPRD1A|RSRC1|RTRAF|RUVBL1|SAE1|SENP2|SENP5|SEPHS1|SET|SKP2|SMARCAD1|SMC5|SMYD2|SNRPB|SNRPD3|SNX25|SPOCK3|STK33|SUV39H2|SUZ12|TADA2A|TBC1D7|TMTC4|TNFRSF10A|TPGS2|TPX2|TRAIP|TRIM36|TRIM37|TRIM59|TSLP|TTLL5|TTLL7|UBA5|UBE2C|UBE2E3|UBE2K|UBE2T|UBQLN1|UBR1|UBR7|UCHL3|UCHL5|UHRF1|ULK4|USP1|USP13|USP14|USP37|USP44|USP46|VRK1|ZDHHC13|ZDHHC6
ZNF436_TARGET_GENES	MSigDB_C3	14	359	1081	24.9104	4.75911	3.89972	0	-2.57519	0.0100186	0.0609966	AURKA|BRCA2|CCDC117|CENPU|CIT|DDX11|ELOVL6|ING1|LINC01136|LRP8|LRRC34|NAPG|PKMYT1|TAF4B
ER_Q6	MSigDB_C3	7	225	1081	15.6124	3.78419	3.11111	0	-2.57424	0.0100459	0.0611526	EME1|MARCHF5|NAA50|PIGW|RANBP9|SEH1L|UBQLN1
PAX4_04	MSigDB_C3	5	184	1081	12.7674	3.42665	2.71739	0	-2.57372	0.0100612	0.0611825	GARS1|LRRC57|MRPS18B|TIMELESS|WAPL
GSE14000_4H_VS_16H_LPS_DC_TRANSLATED_RNA_UP	MSigDB_C7	5	184	1081	12.7674	3.42665	2.71739	0	-2.57372	0.0100612	0.0611825	AGO2|ALDH6A1|ATP1B1|HOMER1|TIMMDC1
GSE360_DC_VS_MAC_B_MALAYI_LOW_DOSE_DN	MSigDB_C7	5	184	1081	12.7674	3.42665	2.71739	0	-2.57372	0.0100612	0.0611825	ENOSF1|ESD|MRPS18B|PSMA4|RPP14
GSE5589_IL6_KO_VS_IL10_KO_LPS_AND_IL10_STIM_MACROPHAGE_180MIN_DN	MSigDB_C7	5	184	1081	12.7674	3.42665	2.71739	0	-2.57372	0.0100612	0.0611825	CDK8|RARS1|SRP72|TDRD3|UBQLN1
oxidoreductase activity, acting on paired donors, with incorporation or reduction of molecular oxygen [GoID:GO:0016705; evidenceTypes:IBA|IDA|IEA|IMP|ISS|NAS|TAS]	GeneOntology_MF	5	184	1081	12.7674	3.42665	2.71739	0	-2.57372	0.0100612	0.0611825	ALKBH1|DHFR|JMJD6|KRAS|RIOX2
glucose homeostasis [GoID:GO:0042593; evidenceTypes:IBA|IDA|IEA|IEP|IMP|ISS|NAS|TAS]	GeneOntology_BP	5	184	1081	12.7674	3.42665	2.71739	0	-2.57372	0.0100612	0.0611825	MCU|OPA1|OXCT1|PTPN11|TRA2B
MIR3662	MSigDB_C3	75	828	1081	57.4535	7.11537	9.05797	1	2.5707	0.0101493	0.0617082	C18ORF21|C18ORF25|C18ORF54|CBFB|CDC6|CENPK|CKS1B|CPSF6|CTDSPL2|DCUN1D1|DDHD1|DNAJC9|EEF1E1|EIF4E|ESCO2|FBXO43|FZD3|GTF2E1|GUF1|HNRNPF|HNRNPR|INTS6|KBTBD8|LCLAT1|LIN54|MED1|MEIS2|METAP1|MLLT11|MTF2|NSD2|NUSAP1|NXPE3|OBI1|ODF2|OSBPL11|OXCT1|PCGF6|PCNP|PDE12|PDS5B|PIAS2|PIGN|PKNOX1|PLK4|POLH|PPP6R3|PRTG|QSER1|RAD1|SASS6|SEC62|SEH1L|SEPHS1|SLC44A1|SMARCAD1|SMIM13|SPOCK3|SRP72|SRSF1|SRSF10|SRSF2|STAG1|TFDP1|TIMM21|TMF1|TRIM36|TTLL7|UBE2K|UBR1|USP44|VWA8|ZNF326|ZNF510|ZNF800
somatodendritic compartment [GoID:GO:0036477; evidenceTypes:IBA|IDA|IEA|IGI|IMP|ISS|NAS|TAS]	GeneOntology_CC	29	624	1081	43.2983	6.21952	4.64744	0	-2.56782	0.0102339	0.062212	ACAD9|AGO2|AURKA|BAG2|BMPR1A|CD2AP|DDC|EIF4A3|FXR1|FZD3|GLRX2|GLRX3|HNRNPR|HOMER1|IFT57|KIF21A|LRP8|MTMR2|OPA1|PTEN|RBM8A|RRM1|SLC1A4|TMEM100|TPX2|TTLL7|TUBB3|ZC3H14|ZWINT
NIKOLSKY_BREAST_CANCER_6P24_P22_AMPLICON	MSigDB_C2	5	20	1081	1.38777	1.13574	25	1	2.56641	0.0102757	0.0623697	DEK|MCUR1|NOL7|RANBP9|TBC1D7
REACTOME_PHOSPHORYLATION_OF_THE_APC_C	MSigDB_C2	5	20	1081	1.38777	1.13574	25	1	2.56641	0.0102757	0.0623697	CCNB1|CDC27|CDK1|PLK1|UBE2C
YUAN_ZNF143_PARTNERS	MSigDB_C2	5	20	1081	1.38777	1.13574	25	1	2.56641	0.0102757	0.0623697	NUSAP1|PNN|RUVBL1|TPX2|YY1
Emerin complex 52	CORUM	5	20	1081	1.38777	1.13574	25	1	2.56641	0.0102757	0.0623697	DDX39A|HDGF|HNRNPL|LMNB1|SNRPD1
microtubule plus-end [GoID:GO:0035371; evidenceTypes:IBA|IDA|ISS|TAS]	GeneOntology_CC	5	20	1081	1.38777	1.13574	25	1	2.56641	0.0102757	0.0623697	CKAP5|KIF18B|KIF2C|KNSTRN|SPAG5
proteasome regulatory particle [GoID:GO:0005838; evidenceTypes:IBA|IEA|NAS]	GeneOntology_CC	5	20	1081	1.38777	1.13574	25	1	2.56641	0.0102757	0.0623697	PSMD11|PSMD12|PSMD2|PSMD3|PSMD6
pyrimidine nucleoside triphosphate metabolic process [GoID:GO:0009147; evidenceTypes:IBA|IDA|IEA|IMP]	GeneOntology_BP	5	20	1081	1.38777	1.13574	25	1	2.56641	0.0102757	0.0623697	CTPS1|DTYMK|DUT|NME7|TYMS
regulation of nuclease activity [GoID:GO:0032069; evidenceTypes:IBA|IDA|IEA|IMP]	GeneOntology_BP	5	20	1081	1.38777	1.13574	25	1	2.56641	0.0102757	0.0623697	ABCE1|DDX11|HMGB1|HMGB2|PCNA
translesion synthesis [GoID:GO:0019985; evidenceTypes:IBA|IDA|IMP|TAS]	GeneOntology_BP	5	20	1081	1.38777	1.13574	25	1	2.56641	0.0102757	0.0623697	DTL|PCLAF|PCNA|POLE2|POLH
ANDERSEN_CHOLANGIOCARCINOMA_CLASS2	MSigDB_C2	19	154	1081	10.6858	3.13794	12.3377	1	2.56523	0.0103109	0.06253	ANLN|AUNIP|AURKA|BORA|BUB1|CCNB2|CDC20|CDCA3|CENPE|CEP55|DLGAP5|FAM83D|GPR160|KIF11|KIF15|PMAIP1|TOP2A|TPX2|UBE2C
MIR129_5P	MSigDB_C3	12	321	1081	22.2736	4.50581	3.73832	0	-2.56523	0.0103107	0.06253	CD2AP|CDCA2|DDHD1|FXR1|GANC|LIN54|PDE12|PDS5A|PKNOX1|TIAL1|U2SURP|USP13
MIR33A_3P	MSigDB_C3	39	383	1081	26.5757	4.91174	10.1828	1	2.56545	0.0103042	0.06253	ALG6|BLM|CD2AP|CENPK|DCUN1D1|DEPDC1|DHX15|DLAT|EFCAB11|ERH|HACD3|HNRNPR|INTS6|KBTBD8|KRAS|LIN54|LRRC42|MIB1|MTF2|PAXBP1|PCGF6|PCLAF|PRDX3|RIF1|RMI1|RNF6|RTTN|SLBP|SMC6|SMIM13|SRSF1|THOC1|TMF1|UBQLN1|ULK4|WAPL|WASHC4|ZNF367|ZNF800
TOX4_TARGET_GENES	MSigDB_C3	19	154	1081	10.6858	3.13794	12.3377	1	2.56523	0.0103109	0.06253	ANP32E|ARMC8|CKS1B|CMSS1|DHFR|ELP4|EXOSC8|FBXO16|FIGNL1|GOT1|GUF1|HNRNPL|HROB|KNTC1|PDE12|TICRR|TIPIN|TOP2A|UBE2C
GSE6674_UNSTIM_VS_ANTI_IGM_STIM_BCELL_UP	MSigDB_C7	19	154	1081	10.6858	3.13794	12.3377	1	2.56523	0.0103109	0.06253	ALDH6A1|COPB2|DEK|DTYMK|FLVCR1|FN3KRP|GTPBP8|NOC3L|NOL7|NUF2|POLR3G|PSMD5|PTPN11|RBBP8|SMC6|TFAM|UBA5|WRN|ZDHHC13
FLETCHER_PBMC_BCG_10W_INFANT_BCG_STIMULATED_VS_UNSTIMULATED_10W_UP	MSigDB_C7	2	117	1081	8.11843	2.7384	1.7094	0	-2.5648	0.0103235	0.0625745	PMAIP1|PSAT1
endothelium development [GoID:GO:0003158; evidenceTypes:IBA|IDA|IEA|IEP|IGI|IMP|ISS|NAS|TAS]	GeneOntology_BP	2	117	1081	8.11843	2.7384	1.7094	0	-2.5648	0.0103235	0.0625745	SETSIP|TMEM100
positive regulation of lymphocyte proliferation [GoID:GO:0050671; evidenceTypes:IBA|IC|IDA|IEA|IMP|ISS|TAS]	GeneOntology_BP	2	117	1081	8.11843	2.7384	1.7094	0	-2.5648	0.0103235	0.0625745	HMGB1|SLC7A1
REACTOME_CARGO_RECOGNITION_FOR_CLATHRIN_MEDIATED_ENDOCYTOSIS	MSigDB_C2	1	92	1081	6.38372	2.43024	1.08696	0	-2.56326	0.0103696	0.0627896	UBQLN1
MIR4656	MSigDB_C3	1	92	1081	6.38372	2.43024	1.08696	0	-2.56326	0.0103696	0.0627896	PHF19
MODULE_128	MSigDB_C4	1	92	1081	6.38372	2.43024	1.08696	0	-2.56326	0.0103696	0.0627896	EARS2
HALLMARK_BILE_ACID_METABOLISM	MSigDB_H	1	92	1081	6.38372	2.43024	1.08696	0	-2.56326	0.0103696	0.0627896	PXMP2
positive regulation of actin filament polymerization [GoID:GO:0030838; evidenceTypes:IBA|IC|IDA|IEA|IGI|IMP|ISS|NAS|TAS]	GeneOntology_BP	1	92	1081	6.38372	2.43024	1.08696	0	-2.56326	0.0103696	0.0627896	BRK1
positive regulation of endothelial cell migration [GoID:GO:0010595; evidenceTypes:IBA|IDA|IEA|IGI|IMP|ISS|TAS]	GeneOntology_BP	1	92	1081	6.38372	2.43024	1.08696	0	-2.56326	0.0103696	0.0627896	HMGB1
regulation of cellular component organization [GoID:GO:0051128; evidenceTypes:HMP|IBA|IC|IDA|IEA|IEP|IGI|IMP|ISS|NAS|TAS]	GeneOntology_BP	165	2010	1081	139.47	10.6327	8.20896	1	2.56286	0.0103814	0.0628506	ACAA2|ADNP2|ANLN|ARL6IP1|ATAD1|ATAD2|ATR|AURKA|AURKB|BORA|BRCA1|BRK1|BUB1|BUB1B|BUB3|CCNB1|CCNF|CCP110|CCT5|CD2AP|CDC20|CDC25C|CDC27|CDC45|CDC6|CDCA2|CDCA5|CDKN2A|CDKN2C|CDT1|CENPE|CENPF|CENPJ|CEP295|CEP70|CEP76|CEP97|CHEK1|CKAP2|CKAP5|CNTRL|CTDP1|DDHD1|DDX11|DLGAP5|DNAJC6|DNMT3B|DSTN|ECT2|ESPL1|ETF1|EXOSC2|EXOSC9|EZH2|FAF1|FBXO4|FBXO43|FEN1|FXR1|GEN1|GPSM2|GTF2H2|HAS3|HJURP|HMGB1|HOMER1|HRAS|IER3IP1|ING1|ING2|KIF14|KIF15|KIF18A|KIF20B|KNTC1|LRP8|MACROH2A1|MAD2L1|MAD2L2|MARCHF5|MCM2|MCU|METTL4|MIB1|MKI67|MLLT11|MNS1|MRE11|MTBP|MTF2|MTMR2|MTRF1|NAF1|NCAPG2|NCBP1|NDC80|NEK2|NUSAP1|OPA1|OXTR|PARG|PARL|PARP2|PAXBP1|PCID2|PFDN2|PHF19|PIF1|PKMYT1|PLK1|PLK4|PLS1|PMAIP1|PPM1E|PRKAR1A|PSMG2|PSRC1|PTEN|PTPN11|PTTG1|PTTG3P|RAD1|RAD21|RALBP1|RB1|RIF1|RMI2|RNF6|SET|SKA1|SKA2|SKA3|SLF2|SMC5|SPAG5|SPDL1|SPICE1|SS18L2|SSRP1|STIL|STMN1|TADA2A|TBC1D7|TCTEX1D2|TMEM39A|TMEM97|TOP2A|TPX2|TRIM36|TRIM37|TRIP13|TUBB|UBE2C|ULK4|USP44|USP46|WAPL|WDR54|YY1|ZDHHC6|ZNF207|ZNF639|ZW10|ZWILCH|ZWINT
active ion transmembrane transporter activity [GoID:GO:0022853; evidenceTypes:IBA|IDA|IEA|IGI|IMP|ISS|NAS|TAS]	GeneOntology_MF	6	204	1081	14.1552	3.60574	2.94118	0	-2.56253	0.0103913	0.062889	ATP1B1|CHP1|CLCN3|SLC33A1|SLC9B1|TACO1
guanyl-nucleotide exchange factor activity [GoID:GO:0005085; evidenceTypes:EXP|IBA|IDA|IEA|IMP|ISS|NAS|TAS]	GeneOntology_MF	6	204	1081	14.1552	3.60574	2.94118	0	-2.56253	0.0103913	0.062889	ARHGEF39|DIS3|ECT2|SERGEF|STMN1|WDR41
KEGG_GAP_JUNCTION	MSigDB_C2	11	72	1081	4.99596	2.1513	15.2778	1	2.56221	0.0104007	0.0629282	CDK1|HRAS|KRAS|TUBA1B|TUBA1C|TUBA3D|TUBA4A|TUBB|TUBB2A|TUBB3|TUBB4B
MODULE_301	MSigDB_C4	3	140	1081	9.71436	2.99326	2.14286	0	-2.56208	0.0104049	0.0629282	MTBP|STK33|TMEM97
GSE16385_UNTREATED_VS_12H_ROSIGLITAZONE_TREATED_MACROPHAGE_DN	MSigDB_C7	3	140	1081	9.71436	2.99326	2.14286	0	-2.56208	0.0104049	0.0629282	ACAD9|DNAJC9|HDGF
GSE19941_IL10_KO_VS_IL10_KO_AND_NFKBP50_KO_UNSTIM_MACROPHAGE_UP	MSigDB_C7	3	140	1081	9.71436	2.99326	2.14286	0	-2.56208	0.0104049	0.0629282	CA13|METTL4|NSUN3
GSE34179_THPOK_KO_VS_WT_VA14I_NKTCELL_UP	MSigDB_C7	4	162	1081	11.2409	3.21758	2.46914	0	-2.56151	0.0104217	0.0630088	ACSBG1|FANCD2|KIAA1143|LRRCC1
GSE3982_MAC_VS_EFF_MEMORY_CD4_TCELL_DN	MSigDB_C7	4	162	1081	11.2409	3.21758	2.46914	0	-2.56151	0.0104217	0.0630088	FN3KRP|FXR1|QSER1|RIBC2
MIR4635	MSigDB_C3	15	112	1081	7.77149	2.67968	13.3929	1	2.55984	0.0104719	0.0632643	CDC27|ELOVL6|ERH|GINS4|IDE|MTHFD1|PDE12|PIK3C3|POLQ|PPP2R1B|RAD51B|RCBTB1|SUV39H2|TAF5|UCHL5
GSE16450_CTRL_VS_IFNA_12H_STIM_MATURE_NEURON_CELL_LINE_DN	MSigDB_C7	22	187	1081	12.9756	3.45414	11.7647	1	2.55969	0.0104764	0.0632643	ASF1B|CENPF|CNTRL|DESI2|E2F2|ECT2|GSTCD|KIF22|MPHOSPH6|MTPAP|NUBPL|NUSAP1|OSBPL11|PBK|PPP4R1|RTRAF|SASS6|SERF2|SPRYD7|TMF1|TRAPPC8|TXNL4A
GSE25890_CTRL_VS_IL33_IL7_TREATED_NUOCYTES_DN	MSigDB_C7	22	187	1081	12.9756	3.45414	11.7647	1	2.55969	0.0104764	0.0632643	ACTR8|BCL2L13|CCP110|CDC5L|CENPJ|DDX46|FEN1|GINS4|KIF18A|LEO1|LIN9|MRPS18B|PNN|PPP2R1B|QTRT2|SAP30|SSR3|TAF4B|TFAM|TRAPPC8|TUBGCP4|YY1
GSE34205_HEALTHY_VS_FLU_INF_INFANT_PBMC_DN	MSigDB_C7	22	187	1081	12.9756	3.45414	11.7647	1	2.55969	0.0104764	0.0632643	BRCA2|BTG3|CDCA4|CDCA5|CENPN|CENPU|CTNNAL1|E2F2|EXOSC9|HMGB2|HMGN2|LMNB1|MASTL|NUDT15|PRC1|PSPC1|SLBP|SRP14|TRMT5|TUBA1B|TUBA1C|ZNF326
GSE5589_LPS_VS_LPS_AND_IL10_STIM_IL6_KO_MACROPHAGE_180MIN_DN	MSigDB_C7	22	187	1081	12.9756	3.45414	11.7647	1	2.55969	0.0104764	0.0632643	ACAA2|AVEN|CARHSP1|DCUN1D1|DHX15|DPY19L3|EIF3J|GLRX2|GTF2F2|LIN54|NDUFAF5|PDE12|PSMD2|RCBTB1|SLC7A1|SMARCA5|SRSF3|SUGT1|TMEM62|VWA8|WRNIP1|ZNF330
peptidyl-lysine methylation [GoID:GO:0018022; evidenceTypes:IBA|IDA|IEA|IMP|ISS|TAS]	GeneOntology_BP	15	112	1081	7.77149	2.67968	13.3929	1	2.55984	0.0104719	0.0632643	ASH2L|BRCA1|CAMKMT|CXXC1|DNMT3B|EZH2|KMT5A|MACROH2A1|MTF2|NSD2|PHF19|RIF1|SMYD2|SUV39H2|SUZ12
REACTOME_TRANSPORT_OF_SMALL_MOLECULES	MSigDB_C2	25	554	1081	38.4411	5.874	4.51264	0	-2.55932	0.0104877	0.0633215	ATP1B1|CLCN3|CUTC|FLVCR1|GLRX3|IREB2|MCU|MICU2|PARL|PRKAR1A|PSMA4|PSMA6|PSMB2|PSMD11|PSMD12|PSMD2|PSMD3|PSMD5|PSMD6|PSME3|SLC1A4|SLC33A1|SLC44A1|SLC7A1|SLC9B1
positive regulation of gene expression [GoID:GO:0010628; evidenceTypes:IBA|IC|IDA|IEA|IEP|IGI|IMP|IPI|ISS|NAS|TAS]	GeneOntology_BP	46	909	1081	63.0739	7.43479	5.06051	0	-2.55819	0.0105218	0.0635165	AGO2|ATAD2|BAG2|BMPR1A|BRCA1|CDCA4|CDK1|CEBPG|CHEK1|DNMT3B|EIF4A3|EXOSC3|FAM98B|FXR1|GUF1|HMGB1|HMGB2|HRAS|IL17D|KRAS|MACROH2A1|MAD2L2|MED1|METTL5|MLH1|MSH2|NCBP1|NSD2|POLR2D|POLR3G|PRKDC|PTEN|PTPN11|RIF1|SHLD1|SHLD2|SRSF1|TIMM17A|TMF1|TOMM70|TP53BP1|TRA2B|TRMT10C|TSLP|YBX1|YY1
BRUINS_UVC_RESPONSE_VIA_TP53_GROUP_B	MSigDB_C2	20	466	1081	32.3349	5.40306	4.29185	0	-2.55779	0.0105338	0.0635785	ACAD8|ARG2|BTG3|CENPN|DDC|FBXO4|HSPB11|KIF15|METTL6|MIPEP|MRPS18B|OIP5|PDRG1|PHF19|PHTF1|PMAIP1|RAD54L|SNRPD3|UBQLN1|ZWINT
GSE24726_WT_VS_E2_2_KO_PDC_DAY6_POST_DELETION_DN	MSigDB_C7	5	183	1081	12.6981	3.41744	2.73224	0	-2.55727	0.0105498	0.06361	FXR1|KIAA1143|TBC1D31|TFDP2|ZRANB3
GSE27670_CTRL_VS_LMP1_TRANSDUCED_GC_BCELL_DN	MSigDB_C7	5	183	1081	12.6981	3.41744	2.73224	0	-2.55727	0.0105498	0.06361	CTNNAL1|ECI2|HADH|PARP2|SLC25A36
GSE3039_ALPHABETA_CD8_TCELL_VS_B1_BCELL_UP	MSigDB_C7	5	183	1081	12.6981	3.41744	2.73224	0	-2.55727	0.0105498	0.06361	CKS2|LBR|NAPG|ZNF770|ZW10
GSE360_CTRL_VS_T_GONDII_MAC_UP	MSigDB_C7	5	183	1081	12.6981	3.41744	2.73224	0	-2.55727	0.0105498	0.06361	CHAF1A|NEK2|OSGEP|TAF5|TBCE
GSE5589_WT_VS_IL10_KO_LPS_STIM_MACROPHAGE_45MIN_DN	MSigDB_C7	5	183	1081	12.6981	3.41744	2.73224	0	-2.55727	0.0105498	0.06361	PAXBP1|PPIP5K1|PRDX3|PSAT1|UBQLN1
sensory organ morphogenesis [GoID:GO:0090596; evidenceTypes:IBA|IEA|IEP|IGI|IMP|ISS]	GeneOntology_BP	5	183	1081	12.6981	3.41744	2.73224	0	-2.55727	0.0105498	0.06361	DZANK1|FZD3|PLS1|RPGRIP1L|YY1
MORF_CDC10	MSigDB_C4	17	133	1081	9.22864	2.91813	12.782	1	2.5569	0.0105608	0.0636657	ASH2L|CDK2|DDX46|DEK|DUT|HMGB1|HNRNPL|HNRNPR|KRAS|LBR|PRKDC|SMC5|SMNDC1|TIAL1|TIMM17A|TP53BP1|USP1
Lipid metabolism	UniProt-Keyword	16	394	1081	27.339	4.97997	4.06091	0	-2.5557	0.0105974	0.0638755	ABHD3|ACAA2|ACSBG1|B4GALT6|BRCA1|DDHD1|DHRS11|ELOVL6|HACD3|HACD4|HADH|LBR|LCLAT1|MTMR2|PTDSS1|PTEN
MITSIADES_RESPONSE_TO_APLIDIN_UP	MSigDB_C2	17	412	1081	28.588	5.08944	4.12621	0	-2.55446	0.0106353	0.0640932	ARG2|ASCC1|BTG3|CLCN3|IFT57|INTS6|JMJD6|NUDT9|PFDN2|PRPF4|RPGRIP1L|RSRC2|SEC62|TGDS|TGS1|TMF1|TSTD2
MIR6721_5P	MSigDB_C3	9	263	1081	18.2491	4.08622	3.42205	0	-2.55383	0.0106546	0.0641984	ARHGAP19|BCL2L13|GPR180|NAPG|PKNOX1|SRSF3|SSR1|TMEM201|TROAP
DELPUECH_FOXO3_TARGETS_UP	MSigDB_C2	0	63	1081	4.37146	2.01294	0	0	-2.55318	0.0106745	0.0642202
TURASHVILI_BREAST_DUCTAL_CARCINOMA_VS_LOBULAR_NORMAL_DN	MSigDB_C2	0	63	1081	4.37146	2.01294	0	0	-2.55318	0.0106745	0.0642202
clathrin-coated pit [GoID:GO:0005905; evidenceTypes:IBA|IDA|IEA|ISS|TAS]	GeneOntology_CC	0	63	1081	4.37146	2.01294	0	0	-2.55318	0.0106745	0.0642202
myosin binding [GoID:GO:0017022; evidenceTypes:IBA|IDA|IEA|IPI|ISS|NAS|TAS]	GeneOntology_MF	0	63	1081	4.37146	2.01294	0	0	-2.55318	0.0106745	0.0642202
fatty acid transport [GoID:GO:0015908; evidenceTypes:IBA|IDA|IEA|IEP|IGI|IMP|ISS|NAS|TAS]	GeneOntology_BP	0	63	1081	4.37146	2.01294	0	0	-2.55318	0.0106745	0.0642202
regulation of nucleotide metabolic process [GoID:GO:0006140; evidenceTypes:IBA|IC|IDA|IEA|IGI|IMP|ISS|NAS|TAS]	GeneOntology_BP	0	63	1081	4.37146	2.01294	0	0	-2.55318	0.0106745	0.0642202
CD8_T_cell_Newman (PMID:25822800)	SignatureDB	0	63	1081	4.37146	2.01294	0	0	-2.55318	0.0106745	0.0642202
Resting_blood_NK_cell_GNF (PMID:15075390)	SignatureDB	0	63	1081	4.37146	2.01294	0	0	-2.55318	0.0106745	0.0642202
MIR6806_3P	MSigDB_C3	12	82	1081	5.68984	2.2951	14.6341	1	2.55255	0.0106938	0.0643256	ATAD1|CA13|CPSF6|CRYZ|ELOVL6|ELP3|HNRNPR|MKI67|MTMR2|PIGN|RBM19|SSX2IP
REACTOME_NUCLEAR_PORE_COMPLEX_NPC_DISASSEMBLY	MSigDB_C2	7	36	1081	2.49798	1.52297	19.4444	1	2.55114	0.010737	0.0645528	CCNB1|CCNB2|CDK1|NDC1|NUP160|NUP85|SEH1L
MORF_BMPR2	MSigDB_C4	7	36	1081	2.49798	1.52297	19.4444	1	2.55114	0.010737	0.0645528	AP4E1|IREB2|ODF2|REXO5|RPGRIP1L|SMYD2|TBC1D31
cytokinetic process [GoID:GO:0032506; evidenceTypes:IBA|IDA|IEA|IMP|ISS]	GeneOntology_BP	7	36	1081	2.49798	1.52297	19.4444	1	2.55114	0.010737	0.0645528	ANLN|AURKB|CEP55|ECT2|KIF20A|KIF20B|RACGAP1
MODULE_97	MSigDB_C4	13	92	1081	6.38372	2.43024	14.1304	1	2.55013	0.0107682	0.0647292	AGO2|DHX15|DNA2|INTS7|KBTBD8|LBR|NMD3|OPA1|PMAIP1|PTPN11|SMC5|THOC7|UBR7
protein localization to organelle [GoID:GO:0033365; evidenceTypes:HMP|IBA|IC|IDA|IEA|IGI|IMP|IPI|ISS|NAS|TAS]	GeneOntology_BP	70	767	1081	53.2208	6.8624	9.12647	1	2.54787	0.0108383	0.0651285	ATR|AURKA|AURKB|BARD1|BRCA2|BUB1B|BUB3|CCT5|CD2AP|CDCA5|CDK1|CDT1|CENPA|CEP192|CEP72|CHP1|CSE1L|DNAJC19|ECT2|EMC9|ESCO2|EZH2|FAM83D|FBXO4|GDAP1|HRAS|ING1|IPO5|KIF20B|KNL1|KPNA2|MACROH2A1|MARCHF5|MCM8|MED1|MIPEP|MSH2|MTBP|NDC80|NMD3|NOL8|NUP85|NUTF2|PARL|PIK3R4|PLK1|PYGO1|RAD21|RB1|SAE1|SEC62|SLF2|SMC5|SPAG5|SPDL1|SRP14|SRP54|SRP72|SSR3|STIL|TAF8|TIMM17A|TIMM21|TOMM70|VAPA|WAPL|WRN|YBX1|ZW10|ZWILCH
SREBP_Q3	MSigDB_C3	6	203	1081	14.0858	3.59701	2.95567	0	-2.54678	0.0108721	0.065321	DNMT3B|HSPA9|LRP8|MRPS18B|PPM1E|SET
MIR6867_5P	MSigDB_C3	32	673	1081	46.6983	6.44851	4.75483	0	-2.54619	0.0108907	0.0654217	BDH1|CBX1|DDHD1|DDX52|DESI2|DNAJC6|E2F8|EFCAB11|EIF2A|ELOVL6|ESCO2|FLVCR1|GDAP1|GFPT1|HACD3|IARS1|KLHL23|MCM8|NCAPH2|OXTR|PIAS2|PPP2R1B|PSMA4|PYGO1|SLC1A4|SLC44A1|SOX12|SSR1|TAF2|TXNL4B|USP37|WDR33
chr7q22	MSigDB_C1	2	116	1081	8.04904	2.72676	1.72414	0	-2.54494	0.0109297	0.0655558	DPY19L2P2|MCM7
WP_GPCRS_CLASS_A_RHODOPSINLIKE	MSigDB_C2	2	116	1081	8.04904	2.72676	1.72414	0	-2.54494	0.0109297	0.0655558	ACKR4|OXTR
JAK2_DN.V1_UP	MSigDB_C6	2	116	1081	8.04904	2.72676	1.72414	0	-2.54494	0.0109297	0.0655558	FBXO4|SUV39H2
RUBENSTEIN_SKELETAL_MUSCLE_B_CELLS	MSigDB_C8	2	116	1081	8.04904	2.72676	1.72414	0	-2.54494	0.0109297	0.0655558	GTF3A|SSR1
lipid homeostasis [GoID:GO:0055088; evidenceTypes:IBA|IC|IDA|IEA|IGI|IMP|ISS|NAS|TAS]	GeneOntology_BP	2	116	1081	8.04904	2.72676	1.72414	0	-2.54494	0.0109297	0.0655558	GOT1|TMEM97
locomotory behavior [GoID:GO:0007626; evidenceTypes:IBA|IEA|IGI|IMP|ISS|NAS|TAS]	GeneOntology_BP	2	116	1081	8.04904	2.72676	1.72414	0	-2.54494	0.0109297	0.0655558	CLCN3|PTEN
multi-organism process [GoID:GO:0051704; evidenceTypes:IBA|IDA|IEA|IEP|IGI|IMP|ISS|NAS|TAS]	GeneOntology_BP	68	742	1081	51.4861	6.75533	9.16442	1	2.54523	0.0109204	0.0655558	AGO2|ASF1B|ASPM|AURKA|BRCA2|BRIP1|CCNB1|CCNB2|CCT5|CDC25C|CDK1|CDYL|DMC1|DPY19L2P2|FANCA|FANCC|FANCG|FIGNL1|H2AX|HMGB2|HROB|HSPB11|ING2|KIF18A|KIFC1|KNL1|KPNA2|KRAS|MCM8|MED1|MLH1|MLH3|MNS1|MSH2|NCAPH2|NDC1|ODF2|OXTR|PANK2|PLK1|PRDX3|PRKAR1A|PTEN|PTTG1|PYGO1|RACGAP1|RAD23B|RAD51C|RNF8|RPL39L|RUVBL1|SLC9B1|SNRPA1|SPIN4|TAF4B|TEX19|TIAL1|TMF1|TOP2A|TRIM36|TRIP13|TSGA10|TUBGCP3|UMPS|UTP14C|WDR33|YY1|ZNF35
nephron development [GoID:GO:0072006; evidenceTypes:IBA|IDA|IEA|IEP|IGI|IMP|ISS]	GeneOntology_BP	2	116	1081	8.04904	2.72676	1.72414	0	-2.54494	0.0109297	0.0655558	NUP160|NUP85
regulation of axonogenesis [GoID:GO:0050770; evidenceTypes:IBA|IDA|IEA|IMP|ISS|TAS]	GeneOntology_BP	2	116	1081	8.04904	2.72676	1.72414	0	-2.54494	0.0109297	0.0655558	PTEN|RNF6
REACTOME_BIOLOGICAL_OXIDATIONS	MSigDB_C2	4	161	1081	11.1715	3.20773	2.48447	0	-2.54415	0.0109544	0.0656844	ABHD10|AKR7A2|BPHL|ESD
NERF_Q2	MSigDB_C3	7	223	1081	15.4736	3.76758	3.13901	0	-2.54402	0.0109585	0.0656844	CDCA3|HMGN2|MTF2|PIGW|RANBP1|UCHL5|ZNF800
PAX4_01	MSigDB_C3	7	223	1081	15.4736	3.76758	3.13901	0	-2.54402	0.0109585	0.0656844	AGO2|HMGN2|HNRNPR|PAQR4|RANBP1|TAF11|TAF5
MANNO_MIDBRAIN_NEUROTYPES_HNBML1	MSigDB_C8	7	223	1081	15.4736	3.76758	3.13901	0	-2.54402	0.0109585	0.0656844	KIF21A|MLLT11|PALB2|STMN1|TRIM36|TUBB3|USP44
MIR8080	MSigDB_C3	16	123	1081	8.53476	2.80719	13.0081	1	2.54361	0.0109713	0.0656948	C18ORF25|C4ORF46|CSE1L|DTD2|GEN1|KCTD20|KCTD9|MACROH2A1|MEIS2|PAXBP1|PPIP5K1|RNF168|SEPHS1|SUGT1|UBE2C|ZNF326
GSE41978_WT_VS_ID2_KO_KLRG1_LOW_EFFECTOR_CD8_TCELL_UP	MSigDB_C7	3	139	1081	9.64497	2.98265	2.15827	0	-2.54362	0.010971	0.0656948	BUD13|FBXO16|PCTP
GSE6269_HEALTHY_VS_E_COLI_INF_PBMC_DN	MSigDB_C7	3	139	1081	9.64497	2.98265	2.15827	0	-2.54362	0.010971	0.0656948	BTG3|DDC|MKI67
extrinsic component of plasma membrane [GoID:GO:0019897; evidenceTypes:IBA|IC|IDA|IEA|IGI|ISS|NAS]	GeneOntology_CC	3	139	1081	9.64497	2.98265	2.15827	0	-2.54362	0.010971	0.0656948	KPNA2|KRAS|RACGAP1
small nuclear ribonucleoprotein complex [GoID:GO:0030532; evidenceTypes:IBA|IC|IDA|ISS|TAS]	GeneOntology_CC	10	63	1081	4.37146	2.01294	15.873	1	2.54376	0.0109667	0.0656948	LSM3|LSM6|PRPF4|SNRPA1|SNRPB|SNRPD1|SNRPD3|TGS1|TXNL4A|TXNL4B
Notch signaling pathway [GoID:GO:0007219; evidenceTypes:IBA|IC|IDA|IEA|IGI|IMP|ISS|TAS]	GeneOntology_BP	3	139	1081	9.64497	2.98265	2.15827	0	-2.54362	0.010971	0.0656948	GOT1|MIB1|TMEM100
ubiquitin ligase complex [GoID:GO:0000151; evidenceTypes:IBA|IC|IDA|IEA|IMP|IPI|ISS|NAS|TAS]	GeneOntology_CC	29	267	1081	18.5267	4.11664	10.8614	1	2.54349	0.010975	0.0657059	ARMC8|BARD1|BRCA1|BUB1B|CACYBP|CBX2|CCNF|CDC20|CDC27|CKS1B|CKS2|DCAF16|DCUN1D1|DTL|FBXO4|FBXO45|KBTBD6|KBTBD8|MED1|PCGF6|RAD18|RANBP9|RNF168|RNF8|SKP2|SUGT1|UBE2C|UBR1|ZYG11A
response to stimulus [GoID:GO:0050896; evidenceTypes:HMP|IBA|IC|IDA|IEA|IEP|IGI|IMP|IPI|ISO|ISS|NAS|TAS]	GeneOntology_BP	407	6386	1081	443.114	15.5996	6.37332	0	-2.54307	0.0109882	0.065774	ACAA2|ACKR4|ACSBG1|ACTR8|ADNP2|ALAD|ALKBH1|ANP32A|ARG2|ARHGAP11A|ARHGAP11B|ARHGAP19|ASCC1|ASH2L|ASPM|ATAD5|ATP1B1|ATR|AUNIP|AURKA|AURKB|B9D1|BARD1|BCCIP|BFAR|BLM|BLMH|BMPR1A|BPHL|BRCA1|BRCA2|BRIP1|BRK1|BUB1|BUB1B|BUB3|CA5B|CACYBP|CAMKMT|CARHSP1|CBX1|CBX5|CCNA2|CCNB1|CCT5|CD2AP|CDC25A|CDC45|CDC5L|CDC6|CDC7|CDCA5|CDK1|CDK2|CDKN2A|CDT1|CEBPG|CENPF|CENPJ|CEP192|CEP55|CEP63|CHAF1A|CHAF1B|CHEK1|CHEK2|CHML|CHP1|CHRNA5|CIT|CNOT9|COCH|CRYBB2|CRYZ|CTDP1|CTDSPL2|CTNNAL1|CTPS1|DCLRE1B|DCPS|DDC|DDIAS|DDX11|DEK|DEPDC1|DEPDC1B|DHFR|DHX15|DMC1|DNA2|DNAAF2|DNAAF4|DNMT3B|DONSON|DTL|DTYMK|E2F2|E2F7|ECT2|EEF1E1|EFNA4|EIF2A|EIF4A3|EIF4E|ELP2|EME1|ESCO2|ESD|EXO1|EXOSC3|EXOSC9|EZH2|FAF1|FAIM|FAM161A|FAM83D|FANCA|FANCB|FANCC|FANCD2|FANCG|FANCI|FANCM|FBXO4|FBXO45|FEN1|FH|FIGNL1|FOXM1|FXR1|FZD3|GDAP1|GDI2|GEN1|GGH|GINS2|GINS4|GLRX2|GLRX3|GOT1|GPR160|GPR180|GPSM2|GPX7|GSR|GTF2H2|GTF2H2C|GTF2H2C_2|H2AX|H2AZ1|HACD3|HADH|HDGF|HELLS|HMGB1|HMGB2|HMGN2|HMGXB4|HOMER1|HRAS|HROB|HSPA14|HSPA9|HSPB11|IDE|IFT57|IL17D|IMPA2|ING2|INO80C|INTS7|IPO5|ISL2|ITGB1BP2|ITGB3BP|JMJD6|KBTBD6|KCTD6|KCTD9|KIF14|KIF18A|KIF22|KMT5A|KNSTRN|KNTC1|KPNA2|KRAS|KREMEN2|LEO1|LRP8|LRRC59|MACIR|MACROH2A1|MAD2L1|MAD2L2|MAP3K20|MAP3K21|MASTL|MBD1|MBD2|MCM10|MCM2|MCM3|MCM4|MCM6|MCM7|MCM8|MCU|MED1|MEIS2|MELK|METAP1|MIB1|MLH1|MLH3|MLLT11|MRE11|MRPS26|MSH2|MTF2|MTMR2|MYBL2|MYNN|NASP|NCAPG2|NDC80|NDUFB4|NEIL3|NGLY1|NSD2|NSMCE4A|NUDT15|NUP85|OPA1|ORC1|OXCT1|OXTR|PAK1IP1|PALB2|PARG|PARP2|PBK|PCID2|PCLAF|PCNA|PDE12|PDS5A|PDS5B|PIAS2|PIF1|PIK3C3|PIK3R4|PLK1|PMAIP1|POLD3|POLE|POLE2|POLE3|POLH|POLQ|POLR2D|POLR3G|POLR3K|PPM1E|PPP2R1B|PPP2R2A|PPP4R1|PRDX3|PRKAR1A|PRKDC|PSMA6|PSMB2|PSME3|PSMG2|PSPC1|PTEN|PTPN11|PTTG1|PYGO1|RACGAP1|RAD1|RAD18|RAD21|RAD23B|RAD51|RAD51B|RAD51C|RAD51D|RAD54B|RAD54L|RALBP1|RANBP1|RANBP9|RB1|RBBP8|RBL1|RFC2|RFC3|RFC4|RFWD3|RIF1|RMI1|RMI2|RNASEH2A|RNF138|RNF168|RNF26|RNF6|RNF8|RNMT|RPGRIP1L|RRM1|RSRC1|RUVBL1|SEH1L|SENP2|SERGEF|SHCBP1|SHLD1|SHLD2|SHMT1|SKP2|SLC33A1|SLF2|SLFN13|SMARCA5|SMARCAD1|SMC3|SMC5|SMC6|SMYD2|SNX25|SPDL1|SRP54|SRSF2|SRSF3|SRSF7|SS18|SSRP1|SSX2IP|STIL|STK33|STMN1|SUV39H2|SUZ12|TAF2|TBC1D7|TDP1|TEDC2|THOC1|TIAL1|TICRR|TIFA|TIMELESS|TIPIN|TMEM100|TMF1|TMTC4|TNFRSF10A|TOMM70|TOP2A|TOPBP1|TP53BP1|TRA2B|TRAIP|TRIM59|TRIP13|TSLP|TTC5|TUBA1B|TUBB|TUBB3|TUBB4B|TYMS|UBA5|UBE2K|UBE2T|UBQLN1|UBR1|UCHL5|UHRF1|ULK4|UMPS|UNG|USP1|USP13|USP14|USP44|USP46|VAPA|WAPL|WDHD1|WDR33|WDR4|WDR54|WDR76|WRN|WRNIP1|YBX1|YY1|ZDHHC13|ZNF207|ZNF35|ZRANB3|ZW10|ZWILCH|ZWINT
ligase activity [GoID:GO:0016874; evidenceTypes:EXP|IBA|IC|IDA|IEA|IMP|ISS|NAS|TAS]	GeneOntology_MF	19	155	1081	10.7552	3.14801	12.2581	1	2.54231	0.0110124	0.0659075	ACSBG1|CTPS1|DARS2|EARS2|GARS1|GMPS|IARS1|MCCC1|MTHFD1|NARS2|PCCB|RARS1|SAE1|SUCLA2|TARS1|TTLL5|TTLL7|UBA5|YARS1
KOBAYASHI_EGFR_SIGNALING_24HR_UP	MSigDB_C2	1	91	1081	6.31433	2.41707	1.0989	0	-2.54139	0.0110411	0.0659796	ALDH6A1
MIKKELSEN_ES_LCP_WITH_H3K4ME3	MSigDB_C2	1	91	1081	6.31433	2.41707	1.0989	0	-2.54139	0.0110411	0.0659796	HACD4
REACTOME_CARDIAC_CONDUCTION	MSigDB_C2	1	91	1081	6.31433	2.41707	1.0989	0	-2.54139	0.0110411	0.0659796	ATP1B1
ZHENG_CORD_BLOOD_C6_HSC_MULTIPOTENT_PROGENITOR	MSigDB_C8	1	91	1081	6.31433	2.41707	1.0989	0	-2.54139	0.0110411	0.0659796	TUBA4A
ruffle membrane [GoID:GO:0032587; evidenceTypes:IBA|IDA|IEA|ISS|NAS]	GeneOntology_CC	1	91	1081	6.31433	2.41707	1.0989	0	-2.54139	0.0110411	0.0659796	CLCN3
T cell activation involved in immune response [GoID:GO:0002286; evidenceTypes:IBA|IC|IDA|IEA|IMP|ISS|NAS|TAS]	GeneOntology_BP	1	91	1081	6.31433	2.41707	1.0989	0	-2.54139	0.0110411	0.0659796	HMGB1
regulation of NIK_NF-kappaB signaling [GoID:GO:1901222; evidenceTypes:IBA|IDA|IEA|IEP|IGI|IMP|ISS|NAS|TAS]	GeneOntology_BP	1	91	1081	6.31433	2.41707	1.0989	0	-2.54139	0.0110411	0.0659796	HMGB1
regulation of protein localization to plasma membrane [GoID:GO:1903076; evidenceTypes:HDA|IBA|IC|IDA|IEA|IGI|IMP|ISS|TAS]	GeneOntology_BP	1	91	1081	6.31433	2.41707	1.0989	0	-2.54139	0.0110411	0.0659796	PLS1
sterol transport [GoID:GO:0015918; evidenceTypes:IBA|IC|IDA|IEA|IGI|IMP|ISS|NAS|TAS]	GeneOntology_BP	1	91	1081	6.31433	2.41707	1.0989	0	-2.54139	0.0110411	0.0659796	OSBPL11
GATA3_01	MSigDB_C3	5	182	1081	12.6287	3.4082	2.74725	0	-2.54077	0.0110607	0.066007	HNRNPL|MEIS2|SLC44A1|SOX12|ZNF800
VDR_Q3	MSigDB_C3	5	182	1081	12.6287	3.4082	2.74725	0	-2.54077	0.0110607	0.066007	EIF4E|MEIS2|NXPE3|SMARCA5|TMEM39A
GSE21774_CD62L_POS_CD56_BRIGHT_VS_CD62L_NEG_CD56_DIM_NK_CELL_DN	MSigDB_C7	5	182	1081	12.6287	3.4082	2.74725	0	-2.54077	0.0110607	0.066007	CHEK2|E2F6|HACD4|LRRCC1|TFDP2
GSE22886_NAIVE_CD8_TCELL_VS_NKCELL_DN	MSigDB_C7	5	182	1081	12.6287	3.4082	2.74725	0	-2.54077	0.0110607	0.066007	ACTR8|MED20|RAD23B|TBC1D31|ZWILCH
GSE2706_UNSTIM_VS_8H_R848_DC_DN	MSigDB_C7	5	182	1081	12.6287	3.4082	2.74725	0	-2.54077	0.0110607	0.066007	BTG3|MASTL|PMAIP1|PSMA6|UHRF1
GSE45739_UNSTIM_VS_ACD3_ACD28_STIM_WT_CD4_TCELL_UP	MSigDB_C7	5	182	1081	12.6287	3.4082	2.74725	0	-2.54077	0.0110607	0.066007	CEP85|DIS3|SPICE1|TAF4B|TSEN2
28S ribosomal subunit, mitochondrial	CORUM	6	28	1081	1.94287	1.34348	21.4286	1	2.5406	0.0110661	0.066007	MRPS10|MRPS18B|MRPS22|MRPS23|MRPS26|MRPS31
U2-type catalytic step 2 spliceosome [GoID:GO:0071007; evidenceTypes:IBA|IDA]	GeneOntology_CC	6	28	1081	1.94287	1.34348	21.4286	1	2.5406	0.0110661	0.066007	AQR|CDC5L|SNRPA1|SNRPB|SNRPD1|SNRPD3
multicellular organism aging [GoID:GO:0010259; evidenceTypes:IBA|IDA|IEA|IMP|ISS]	GeneOntology_BP	6	28	1081	1.94287	1.34348	21.4286	1	2.5406	0.0110661	0.066007	DDC|IDE|MSH2|RAD54B|RAD54L|WRN
myeloid leukocyte differentiation [GoID:GO:0002573; evidenceTypes:IBA|IC|IDA|IEA|IEP|IGI|IMP|ISS|NAS|TAS]	GeneOntology_BP	5	182	1081	12.6287	3.4082	2.74725	0	-2.54077	0.0110607	0.066007	IREB2|LBR|MED1|RB1|SRP54
synaptic transmission, GABAergic [GoID:GO:0051932; evidenceTypes:IBA|IEA|ISS|TAS]	GeneOntology_BP	6	28	1081	1.94287	1.34348	21.4286	1	2.5406	0.0110661	0.066007	CLCN3|EZH2|KRAS|OXTR|PTEN|USP46
REACTOME_APOPTOSIS	MSigDB_C2	20	166	1081	11.5185	3.25664	12.0482	1	2.53919	0.0111108	0.0662246	AVEN|CDKN2A|HMGB1|HMGB2|LMNB1|OPA1|PMAIP1|PSMA4|PSMA6|PSMB2|PSMD11|PSMD12|PSMD2|PSMD3|PSMD5|PSMD6|PSME3|TFDP1|TFDP2|TNFRSF10A
GSE16522_ANTI_CD3CD28_STIM_VS_UNSTIM_NAIVE_CD8_TCELL_DN	MSigDB_C7	22	188	1081	13.045	3.46325	11.7021	1	2.5391	0.0111138	0.0662246	ATAD2|BPHL|CBX5|CHRNA5|ESPL1|FKBP3|GEN1|MBD1|MBD2|MYBL2|NCAPD2|NCAPG2|PRKAR1A|RBL1|SKA1|STAG1|TCF19|UAP1|VRK1|WASHC4|WRNIP1|ZWILCH
GSE17721_PAM3CSK4_VS_CPG_6H_BMDC_UP	MSigDB_C7	22	188	1081	13.045	3.46325	11.7021	1	2.5391	0.0111138	0.0662246	CDC6|CLCN3|HJURP|LRRC59|MRPS26|NAA15|NAPG|NCAPD2|NCBP1|PHTF1|PSMD2|PSMD5|RNF26|SAC3D1|SAE1|SKP2|SMC2|SMC6|SNRNP48|TBCE|UNG|YY1
GSE17721_POLYIC_VS_GARDIQUIMOD_24H_BMDC_DN	MSigDB_C7	22	188	1081	13.045	3.46325	11.7021	1	2.5391	0.0111138	0.0662246	ALDH6A1|BAG2|CA13|CCNA2|CXXC1|E2F6|INO80C|LSM12|MCM2|MCM3|METTL6|MTA2|NCBP1|PCTP|RBM19|RPP14|SLC19A2|SMARCAD1|SSR1|THOC1|YBX1|ZWINT
GSE6269_FLU_VS_STREP_PNEUMO_INF_PBMC_UP	MSigDB_C7	20	166	1081	11.5185	3.25664	12.0482	1	2.53919	0.0111108	0.0662246	CD2AP|CKS2|DDX11|DESI2|HACD3|HELLS|HMMR|MED1|NAA15|PARP2|PTMA|RAD51C|RFWD3|SPDL1|STIL|TAF1B|TGS1|USP1|WDHD1|ZWILCH
GSE9960_HEALTHY_VS_SEPSIS_PBMC_UP	MSigDB_C7	20	166	1081	11.5185	3.25664	12.0482	1	2.53919	0.0111108	0.0662246	BRK1|CDC45|CDKN3|CTPS1|DCUN1D1|MPHOSPH6|NDUFV2|POLR1D|POLR2H|PTTG1|RAD1|RNASEH1-AS1|SERGEF|SKA3|SLC44A1|TACO1|TMEM39A|TOP2A|TUBB4B|UAP1
GSE17721_LPS_VS_CPG_24H_BMDC_DN	MSigDB_C7	21	177	1081	12.2817	3.3616	11.8644	1	2.53824	0.0111411	0.0663538	ABCE1|ALYREF|CCNB2|CDK1|CDKN2A|GDI2|HACD3|KIF20A|MLH3|POLA2|PPP6R3|PSRC1|RAD23B|RAD51|RRM1|SLC44A1|SMC4|SPC25|TK1|TOPBP1|TYMS
GSE27786_LSK_VS_BCELL_DN	MSigDB_C7	21	177	1081	12.2817	3.3616	11.8644	1	2.53824	0.0111411	0.0663538	BRK1|CHML|ESCO1|HES6|HYPK|MBD2|NSMCE4A|OSBPL11|PARG|PTEN|RNF6|SERF2|SPATA5L1|TAF8|TEX30|TFAM|TMA7|TMEM161B|TPGS2|TRIM36|WRNIP1
GSE37301_COMMON_LYMPHOID_PROGENITOR_VS_GRAN_MONO_PROGENITOR_UP	MSigDB_C7	21	177	1081	12.2817	3.3616	11.8644	1	2.53824	0.0111411	0.0663538	ABCE1|CEBPG|EIF3J|EXOSC2|GJC1|GLUD2|HOMER1|ING1|ITGB1BP2|PSMD12|PSME3|RBM8A|TGS1|TIMM17A|TTF2|TXNL1|UCHL3|ULK4|UMPS|WDR4|ZNF614
MIR4465	MSigDB_C3	39	385	1081	26.7145	4.92423	10.1299	1	2.53742	0.0111672	0.0664981	ATAD1|B4GALT4|BFAR|C18ORF25|CCNJ|CDC6|CDK8|CIPC|DNA2|E2F7|EZH2|FLVCR1|GPALPP1|HAS3|KBTBD8|KPNA2|LNX2|LSM12|MCUR1|MTFMT|NAA15|OSBPL11|POLH|POLR3G|PPP4R1|PTEN|RB1|RCBTB1|RNF6|SENP5|SERBP1|SKP2|SLC19A2|SLC25A36|SLC33A1|SSX2IP|SUZ12|USP37|ZDHHC6
OVOL3_TARGET_GENES	MSigDB_C3	41	409	1081	28.3798	5.07138	10.0244	1	2.5373	0.0111711	0.0665101	ASCC1|ATAD2|BUD13|CACYBP|CDC27|CDCA2|CDCA5|CDKN2AIPNL|CENPF|CEP85|CFAP20|CTPS1|CWF19L1|EXOSC2|EXOSC3|FANCC|FXR1|GSTCD|H2AZ1|ING1|ITGB3BP|KCTD9|MTBP|MTF2|NCAPH2|NSUN3|NUF2|OSGEP|PAXBP1|POC1A|PPP6R3|RFC4|SEC62|SRSF1|SYCE2|TACO1|TIMM21|TTC5|TUBGCP5|WBP4|ZNF271P
REACTOME_COPI_INDEPENDENT_GOLGI_TO_ER_RETROGRADE_TRAFFIC	MSigDB_C2	8	45	1081	3.12247	1.70223	17.7778	1	2.53251	0.011325	0.06737	TUBA1B|TUBA1C|TUBA3D|TUBA4A|TUBA4B|TUBB2A|TUBB3|TUBB4B
MIR483_3P	MSigDB_C3	8	45	1081	3.12247	1.70223	17.7778	1	2.53251	0.011325	0.06737	ICA1L|INTS9|LCLAT1|MED1|MTA2|ODF2|PRKAR1A|TUBGCP3
MODULE_312	MSigDB_C4	8	45	1081	3.12247	1.70223	17.7778	1	2.53251	0.011325	0.06737	BIRC5|CCNB1|CDC20|CDC45|MKI67|MYBL2|PCNA|PLK1
Cajal body [GoID:GO:0015030; evidenceTypes:IBA|IDA|IEA|ISS|TAS]	GeneOntology_CC	9	54	1081	3.74697	1.86416	16.6667	1	2.53251	0.0113249	0.06737	CDK2|DDX46|LSG1|OIP5|PRPF4|RDM1|SHQ1|SMNDC1|TGS1
spliceosomal snRNP complex [GoID:GO:0097525; evidenceTypes:IBA|IDA|ISS|TAS]	GeneOntology_CC	9	54	1081	3.74697	1.86416	16.6667	1	2.53251	0.0113249	0.06737	LSM3|LSM6|PRPF4|SNRPA1|SNRPB|SNRPD1|SNRPD3|TXNL4A|TXNL4B
NAKAYA_MONOCYTE_FLUMIST_AGE_18_50YO_7DY_DN	MSigDB_C7	8	242	1081	16.792	3.92238	3.30579	0	-2.53224	0.0113336	0.0673765	BARD1|CIT|KRAS|MTF2|RAD1|RNF6|RSRC1|ZW10
FAN_OVARY_CL7_ANGEIOGENIC_ENDOTHELIAL_CELL	MSigDB_C8	8	242	1081	16.792	3.92238	3.30579	0	-2.53224	0.0113336	0.0673765	EBPL|HMGB1|INTS6|NASP|SEC62|SRSF3|SRSF7|TRA2B
postsynaptic specialization [GoID:GO:0099572; evidenceTypes:IBA|IDA|IEA|IMP|ISS|NAS|TAS]	GeneOntology_CC	8	242	1081	16.792	3.92238	3.30579	0	-2.53224	0.0113336	0.0673765	DNAJC6|FBXO45|FXR1|HOMER1|KPNA2|LRP8|MIB1|MTMR2
negative regulation of cell adhesion [GoID:GO:0007162; evidenceTypes:IBA|IC|IDA|IEA|IGI|IMP|ISS|NAS|TAS]	GeneOntology_BP	8	242	1081	16.792	3.92238	3.30579	0	-2.53224	0.0113336	0.0673765	ARG2|CBFB|CDKN2A|HMGB1|MAD2L2|PRKAR1A|PTEN|PTPN11
GSE11818_WT_VS_DICER_KO_TREG_DN	MSigDB_C7	17	134	1081	9.29803	2.92899	12.6866	1	2.53207	0.0113391	0.0673978	ATAD5|CENPH|CLCC1|DARS2|DDHD1|DESI2|ECI2|ELP1|FLVCR1|HNRNPF|LSG1|PRPF38A|PTPN11|RAD18|TAF5|UBR1|WDR53
RORA1_01	MSigDB_C3	6	202	1081	14.0164	3.58825	2.9703	0	-2.531	0.0113738	0.0675927	ABHD3|ARL6IP1|EME1|HSPA9|NAA50|SUCLA2
REACTOME_METABOLISM_OF_LIPIDS	MSigDB_C2	28	603	1081	41.8411	6.11826	4.64345	0	-2.53074	0.0113821	0.0676307	ABHD3|ACAA2|ACSBG1|BDH1|CDK8|DDHD1|ECI2|ELOVL6|HACD3|HACD4|HADH|LBR|LCLAT1|MED1|MED20|MED4|MTMR2|OXCT1|PCCB|PCTP|PIK3C3|PIK3R4|PTDSS1|PTEN|SEC24A|SLC44A1|TGS1|VAPA
TBX3_TARGET_GENES	MSigDB_C3	31	291	1081	20.192	4.29431	10.6529	1	2.52984	0.0114115	0.0677939	BDH1|BUB1|CDC20|CENPA|CLCN3|EXOSC3|HAUS8|INTS6|MCM7|NANP|NDC1|NDUFAF5|NSUN3|NUF2|PAXBP1|PCLAF|POLE|RBL1|RFC2|RNF138|RNF6|RPL17-C18ORF32|RUVBL1|SKA3|SMARCAD1|TIMMDC1|TMEM209|TUBGCP5|VRK1|WBP11|ZW10
ZNF449_TARGET_GENES	MSigDB_C3	88	999	1081	69.3189	7.77021	8.80881	1	2.52932	0.0114285	0.0678834	ARMC8|ASCC1|ASH2L|ATAD2|ATP1B1|BCL2L13|BRCA1|BRIX1|C18ORF25|CA5B|CBX1|CDC20|CDCA7|CEP128|CTDSPL2|DCLRE1B|DDX46|DEPDC1|DHX15|DNAH14|DNAJC19|DZANK1|ELOVL6|ESCO1|FAF1|FANCG|FASTKD1|GSTCD|HACD3|HACD4|HNRNPF|HSPA14|ING1|ITGB3BP|KHDC1|KIF14|KIF20B|LIN52|MCCC1|MCM7|MEIS2|MRPS23|MRPS31|NCAPD3|NME7|NOC3L|NSD2|NUBPL|NUF2|NUP160|NUTF2|OSGEP|PAK1IP1|PARL|PBK|PCNP|PLS1|POLE2|POLH|POLR1C|PRIM2|RALBP1|RBBP8|REXO5|RNMT|SEC62|SHLD2|SKA2|SLC33A1|SRSF10|STPG1|SYCE2|TAF8|TARS1|TBC1D31|TDP1|THOC1|TMEM106C|TMEM209|TMEM97|TTC5|TTI2|TTLL7|TXNL1|UHRF1|WASHC4|WDCP|WDR76
ZNF257_TARGET_GENES	MSigDB_C3	45	458	1081	31.7798	5.3579	9.82533	1	2.52912	0.0114349	0.0679072	ANKRD26|ARL6IP1|ATP2A1-AS1|B9D1|BORA|BRIP1|CCDC18|CDK1|CENPL|CEP85|DARS2|DZIP3|EIF3J|FANCC|FBXO16|GEMIN2|GINS1|HOMER1|IARS1|INTS2|ITGB3BP|KIF20A|KIF22|LRRC58|LSG1|METTL6|MZT1|ORC6|PCLAF|POLR1C|PRPSAP1|PSMG2|PTPDC1|QSER1|RALBP1|RANBP9|RNF138|SET|SPAG5|STAG1|TCEANC2|TDP1|TSEN2|UBE2K|ZNF271P
ZNF784_TARGET_GENES	MSigDB_C3	35	338	1081	23.4532	4.62101	10.355	1	2.52908	0.0114363	0.0679072	ABCE1|ASCC1|CACYBP|CENPU|CFAP20|DNAJC6|EXOSC3|FAM98B|GARS1|GINS3|GSTCD|GTF3C5|INO80C|ISY1|ITGB3BP|KNL1|LSG1|MRPS23|MRPS31|MTF2|MTRF1|NDUFAF1|NUF2|OBI1|PAXBP1|PCID2|PCLAF|PLK1|RNF6|RTTN|SLC33A1|SNRPD3|TACO1|TBC1D31|TUBGCP3
JECHLINGER_EPITHELIAL_TO_MESENCHYMAL_TRANSITION_UP	MSigDB_C2	0	62	1081	4.30207	1.99697	0	0	-2.52793	0.0114738	0.0679371
PID_P75_NTR_PATHWAY	MSigDB_C2	0	62	1081	4.30207	1.99697	0	0	-2.52793	0.0114738	0.0679371
RICKMAN_HEAD_AND_NECK_CANCER_E	MSigDB_C2	0	62	1081	4.30207	1.99697	0	0	-2.52793	0.0114738	0.0679371
WP_AGERAGE_PATHWAY	MSigDB_C2	0	62	1081	4.30207	1.99697	0	0	-2.52793	0.0114738	0.0679371
WP_ARRHYTHMOGENIC_RIGHT_VENTRICULAR_CARDIOMYOPATHY	MSigDB_C2	0	62	1081	4.30207	1.99697	0	0	-2.52793	0.0114738	0.0679371
WP_SARSCOV2_INNATE_IMMUNITY_EVASION_AND_CELLSPECIFIC_IMMUNE_RESPONSE	MSigDB_C2	0	62	1081	4.30207	1.99697	0	0	-2.52793	0.0114738	0.0679371
CAGNYGKNAAA_UNKNOWN	MSigDB_C3	0	62	1081	4.30207	1.99697	0	0	-2.52793	0.0114738	0.0679371
SOX5_01	MSigDB_C3	7	222	1081	15.4042	3.75925	3.15315	0	-2.52886	0.0114433	0.0679371	CCNJ|EXOSC2|FANCB|KIF20B|NASP|TFDP2|TIAL1
MATSUMIYA_PBMC_MODIFIED_VACCINIA_ANKARA_VACCINE_AGE_18_55YO_2DY_UP	MSigDB_C7	0	62	1081	4.30207	1.99697	0	0	-2.52793	0.0114738	0.0679371
hormone activity [GoID:GO:0005179; evidenceTypes:IBA|IC|IDA|IEA|IMP|ISS|NAS|TAS]	GeneOntology_MF	0	62	1081	4.30207	1.99697	0	0	-2.52793	0.0114738	0.0679371
monosaccharide binding [GoID:GO:0048029; evidenceTypes:IBA|IDA|IEA|IMP|IPI|ISS|NAS|TAS]	GeneOntology_MF	0	62	1081	4.30207	1.99697	0	0	-2.52793	0.0114738	0.0679371
endothelial cell development [GoID:GO:0001885; evidenceTypes:IBA|IDA|IEA|IGI|IMP|ISS|TAS]	GeneOntology_BP	0	62	1081	4.30207	1.99697	0	0	-2.52793	0.0114738	0.0679371
positive regulation of axonogenesis [GoID:GO:0050772; evidenceTypes:IBA|IDA|IEA|IMP|ISS|TAS]	GeneOntology_BP	0	62	1081	4.30207	1.99697	0	0	-2.52793	0.0114738	0.0679371
positive regulation of cytokine production involved in immune response [GoID:GO:0002720; evidenceTypes:IBA|IDA|IEA|IMP|ISS|NAS|TAS]	GeneOntology_BP	0	62	1081	4.30207	1.99697	0	0	-2.52793	0.0114738	0.0679371
regulation of purine nucleotide metabolic process [GoID:GO:1900542; evidenceTypes:IBA|IC|IDA|IEA|IGI|IMP|ISS|NAS|TAS]	GeneOntology_BP	0	62	1081	4.30207	1.99697	0	0	-2.52793	0.0114738	0.0679371
regulation of release of sequestered calcium ion into cytosol [GoID:GO:0051279; evidenceTypes:IBA|IC|IDA|IEA|IGI|IMP|ISS|TAS]	GeneOntology_BP	0	62	1081	4.30207	1.99697	0	0	-2.52793	0.0114738	0.0679371
regulation of tissue remodeling [GoID:GO:0034103; evidenceTypes:IBA|IC|IDA|IEA|IEP|IMP|ISS|NAS|TAS]	GeneOntology_BP	0	62	1081	4.30207	1.99697	0	0	-2.52793	0.0114738	0.0679371
GROSS_HYPOXIA_VIA_HIF1A_UP	MSigDB_C2	11	73	1081	5.06534	2.16612	15.0685	1	2.52709	0.0115013	0.0680771	CACYBP|CTPS1|GTF2E1|HACD3|HRAS|KPNA2|RRM2|SLC1A4|SRSF1|SRSF7|USP46
Sm-like protein family complex [GoID:GO:0120114; evidenceTypes:IBA|IC|IDA|ISS|TAS]	GeneOntology_CC	11	73	1081	5.06534	2.16612	15.0685	1	2.52709	0.0115013	0.0680771	GEMIN2|LSM3|LSM6|PRPF4|SNRPA1|SNRPB|SNRPD1|SNRPD3|TGS1|TXNL4A|TXNL4B
GSE21360_NAIVE_VS_PRIMARY_MEMORY_CD8_TCELL_UP	MSigDB_C7	4	160	1081	11.1021	3.19786	2.5	0	-2.52673	0.0115129	0.0680779	CDCA4|DTL|MCM6|PIGN
GSE25677_MPL_VS_R848_STIM_BCELL_UP	MSigDB_C7	4	160	1081	11.1021	3.19786	2.5	0	-2.52673	0.0115129	0.0680779	OBI1|PIK3R4|PRKDC|TMTC4
GSE3982_MAST_CELL_VS_EFF_MEMORY_CD4_TCELL_DN	MSigDB_C7	4	160	1081	11.1021	3.19786	2.5	0	-2.52673	0.0115129	0.0680779	DPY19L2P2|RFC4|TTLL5|WAPL
cellular ketone metabolic process [GoID:GO:0042180; evidenceTypes:IBA|IC|IDA|IEA|IGI|IMP|ISS|NAS|TAS]	GeneOntology_BP	4	160	1081	11.1021	3.19786	2.5	0	-2.52673	0.0115129	0.0680779	AKR7A2|BRCA1|OXCT1|PANK2
response to hexose [GoID:GO:0009746; evidenceTypes:IBA|IDA|IEA|IEP|IMP|ISS]	GeneOntology_BP	4	160	1081	11.1021	3.19786	2.5	0	-2.52673	0.0115129	0.0680779	OPA1|OXCT1|PTEN|TRA2B
CCCNNGGGAR_OLF1_01	MSigDB_C3	9	261	1081	18.1103	4.07092	3.44828	0	-2.52558	0.0115508	0.0682794	CTDSPL2|GJC1|LRP8|MEIS2|PARP2|PIGW|PSME3|PTMA|UNG
TRAVAGLINI_LUNG_BASOPHIL_MAST_1_CELL	MSigDB_C8	9	261	1081	18.1103	4.07092	3.44828	0	-2.52558	0.0115508	0.0682794	DNAJC9|HLTF|ING2|MACIR|MEIS2|SLC44A1|STMN1|TDRD3|UMPS
WP_VITAMIN_D_RECEPTOR_PATHWAY	MSigDB_C2	3	138	1081	9.57558	2.972	2.17391	0	-2.5251	0.0115664	0.0682907	CDK2|CDKN2A|CDKN2C
MODULE_208	MSigDB_C4	2	115	1081	7.97965	2.71507	1.73913	0	-2.52499	0.01157	0.0682907	MCU|PTTG1
MODULE_257	MSigDB_C4	3	138	1081	9.57558	2.972	2.17391	0	-2.5251	0.0115664	0.0682907	CHAF1A|NCAPH|PLK4
GSE3565_DUSP1_VS_WT_SPLENOCYTES_POST_LPS_INJECTION_DN	MSigDB_C7	2	115	1081	7.97965	2.71507	1.73913	0	-2.52499	0.01157	0.0682907	EIF4E|MED20
GSE3720_UNSTIM_VS_LPS_STIM_VD1_GAMMADELTA_TCELL_DN	MSigDB_C7	2	115	1081	7.97965	2.71507	1.73913	0	-2.52499	0.01157	0.0682907	FASTKD1|PCNA
NIK_NF-kappaB signaling [GoID:GO:0038061; evidenceTypes:IBA|IDA|IEA|IEP|IGI|IMP|ISS|NAS|TAS]	GeneOntology_BP	2	115	1081	7.97965	2.71507	1.73913	0	-2.52499	0.01157	0.0682907	HMGB1|TNFRSF10A
response to temperature stimulus [GoID:GO:0009266; evidenceTypes:IBA|IDA|IEA|IMP|ISS|NAS|TAS]	GeneOntology_BP	3	138	1081	9.57558	2.972	2.17391	0	-2.5251	0.0115664	0.0682907	ATR|GLRX2|POLR2D
Chiche(PMID: 24644022)-2014_M9.3	PAPER	3	138	1081	9.57558	2.972	2.17391	0	-2.5251	0.0115664	0.0682907	PSMD3|TP53BP1|UBE2E3
Metalloprotease	UniProt-Keyword	2	115	1081	7.97965	2.71507	1.73913	0	-2.52499	0.01157	0.0682907	IDE|MIPEP
REACTOME_CELLULAR_RESPONSE_TO_CHEMICAL_STRESS	MSigDB_C2	18	145	1081	10.0613	3.04575	12.4138	1	2.52428	0.0115936	0.0683473	COX11|GPX7|GSR|MED1|PRDX3|PSMA4|PSMA6|PSMB2|PSMD11|PSMD12|PSMD2|PSMD3|PSMD5|PSMD6|PSME3|SKP2|TACO1|TGS1
TURASHVILI_BREAST_DUCTAL_CARCINOMA_VS_DUCTAL_NORMAL_DN	MSigDB_C2	5	181	1081	12.5593	3.39894	2.76243	0	-2.52424	0.011595	0.0683473	ENOSF1|KBTBD6|MFSD14C|OXTR|ULK4
GSE14000_4H_VS_16H_LPS_DC_UP	MSigDB_C7	5	181	1081	12.5593	3.39894	2.76243	0	-2.52424	0.011595	0.0683473	ATP1B1|GARS1|HOMER1|MACROH2A1|PTPN11
GSE3691_IFN_PRODUCING_KILLER_DC_VS_CONVENTIONAL_DC_SPLEEN_UP	MSigDB_C7	5	181	1081	12.5593	3.39894	2.76243	0	-2.52424	0.011595	0.0683473	ANP32A|ATP1B1|CEP97|PIK3C3|RPRD1A
GSE3982_MAST_CELL_VS_TH2_UP	MSigDB_C7	5	181	1081	12.5593	3.39894	2.76243	0	-2.52424	0.011595	0.0683473	CLCN3|DSTN|GSR|MEIS2|TUBB2A
GSE5542_UNTREATED_VS_IFNA_AND_IFNG_TREATED_EPITHELIAL_CELLS_6H_DN	MSigDB_C7	5	181	1081	12.5593	3.39894	2.76243	0	-2.52424	0.011595	0.0683473	BMPR1A|BRCA1|MBD2|PPP4R1|TBC1D31
peptide secretion [GoID:GO:0002790; evidenceTypes:IBA|IC|IDA|IEA|IGI|IMP|ISS|NAS|TAS]	GeneOntology_BP	5	181	1081	12.5593	3.39894	2.76243	0	-2.52424	0.011595	0.0683473	GLUD1|HADH|MCU|OXCT1|PTPN11
ubiquitin-like protein transferase activity [GoID:GO:0019787; evidenceTypes:EXP|IBA|IDA|IEA|IGI|IMP|IPI|ISS|NAS|TAS]	GeneOntology_MF	41	410	1081	28.4492	5.07741	10	1	2.52378	0.0116101	0.068425	BAG2|BARD1|BFAR|BRCA1|C18ORF25|CDC20|DCUN1D1|DTL|DZIP3|FBXO4|HLTF|LNX2|MAD2L1|MAD2L2|MARCHF5|MED1|MIB1|MKRN2|OBI1|PIAS2|PLK1|PTEN|RAD18|RFWD3|RNF138|RNF168|RNF26|RNF6|RNF8|TRAIP|TRIM36|TRIM37|TRIM59|UBE2C|UBE2E3|UBE2K|UBE2T|UBR1|UBR7|UHRF1|USP44
heterocycle catabolic process [GoID:GO:0046700; evidenceTypes:IBA|IC|IDA|IEA|IGI|IMP|ISS|NAS|TAS]	GeneOntology_BP	40	398	1081	27.6165	5.00453	10.0503	1	2.5234	0.0116227	0.0684878	AGO2|ALDH6A1|CARHSP1|CNOT10|CNOT9|DCPS|DIS3|DNA2|DUT|EIF4A3|ERI1|ETF1|EXOG|EXOSC2|EXOSC3|EXOSC8|EXOSC9|FASTKD1|FEN1|FXR1|HNRNPR|LSM6|MLH1|MTPAP|NAF1|NCBP1|NCBP2|NUDT15|NUDT9|PCID2|PDE12|POLR2D|POP1|RBM8A|RNASEH2A|SERBP1|SLFN13|UNG|YBX1|ZC3H14
MIR153_5P	MSigDB_C3	81	910	1081	63.1433	7.43862	8.9011	1	2.52063	0.0117146	0.0690183	ABCE1|ALG6|ARMC8|CBFB|CBX5|CDK2|CDKN2A|CEBPG|CEP63|CHML|CHRAC1|CPSF6|DEPDC1B|DIAPH3|DLAT|DNAJC19|DUT|ELP4|ENOPH1|ERI2|ETF1|EXOSC8|FAM210A|FANCD2|FZD3|GPX7|INTS2|IPO5|KBTBD6|KCTD6|KRAS|L2HGDH|LIN9|LRRCC1|MAP3K20|MCM8|MTPAP|NMD3|NSD2|OBI1|PDE12|PDS5A|PLS1|PNN|PPP2R1B|PRTG|PSMD5|PYGO1|RAD51B|RALBP1|RNF138|SEH1L|SERBP1|SKP2|SLC7A1|SMC6|SNX25|SPOCK3|SRSF10|TAF4B|TBC1D31|TCEANC2|TFDP2|TMF1|TMPO|TSEN2|TSN|UBA5|UBE2K|USP13|USP46|VAPA|WAPL|WDR41|WRNIP1|YY1|ZNF326|ZNF367|ZNF800|ZNF81|ZRANB3
MORF_EPHA7	MSigDB_C4	12	83	1081	5.75923	2.30898	14.4578	1	2.51998	0.0117363	0.0691344	AP4E1|C18ORF25|COCH|IREB2|ODF2|PHTF1|RBM17|RFXAP|RPGRIP1L|SMYD2|SSX2IP|TBC1D31
Disease variant	UniProt-Keyword	213	2667	1081	185.059	11.9476	7.9865	1	2.51982	0.0117414	0.0691533	ACAD8|ACAD9|ALAD|ALDH6A1|ALG6|ALG9|ANLN|ARL6IP1|ASPM|ATAD1|ATR|B9D1|BLM|BMPR1A|BRCA1|BRCA2|BRIP1|BUB1B|CBX2|CCT5|CDC45|CDC6|CDCA7|CDK8|CDKN2A|CDKN3|CDT1|CENPE|CENPJ|CEP152|CEP55|CHEK2|CHP1|CIT|COCH|COPB2|DARS2|DCPS|DDC|DDX11|DHFR|DNA2|DNAJC6|DNMT3B|DONSON|EARS2|EFL1|EIF4A3|ELP1|ELP2|ESCO2|EXOSC2|EXOSC3|EXOSC8|EXOSC9|EZH2|FAM111B|FAM161A|FANCA|FANCC|FANCD2|FANCG|FANCI|FANCM|FH|FLVCR1|GARS1|GDAP1|GFPT1|GINS1|GLUD1|GMNN|GSR|GTF2E2|GUF1|HADH|HELLS|HRAS|HSPA9|IARS1|IER3IP1|ING1|IREB2|KIF11|KIF14|KIF21A|KIF22|KNL1|KNSTRN|KRAS|L2HGDH|LBR|LMNB2|MAD2L2|MAP3K20|MASTL|MCCC1|MCM2|MCM8|MEIS2|MIB1|MIPEP|MLH1|MLH3|MNS1|MRE11|MRPL3|MRPS22|MRPS23|MSH2|MTFMT|MTHFD1|MTMR2|MTPAP|NAA15|NARS2|NCAPD2|NCAPD3|NCAPG2|NCAPH|NDUFAF1|NDUFAF5|NSUN3|NUBPL|NUP160|NUP85|OPA1|ORC1|ORC6|OSGEP|OXCT1|PALB2|PANK2|PCCB|PCNA|PDHB|PGM1|PIGN|PIGW|PLS1|POC1A|POLE|POLH|POLR1C|POLR1D|POP1|PRKAR1A|PRKDC|PRPF4|PSAT1|PSMC3IP|PTDSS1|PTEN|PTPN11|RAD21|RAD51|RAD51C|RARS1|RB1|RBBP8|RCBTB1|RFWD3|RNASEH2A|RPGRIP1L|RSRC1|RTTN|SASS6|SDHAF1|SET|SGO1|SLC19A2|SLC1A4|SLC25A15|SLC33A1|SMC3|SNRPB|SRP54|SRP72|STAG1|STIL|SUCLA2|SUZ12|TAF2|TARS1|TBCE|TDP1|TFAM|TGDS|TRAIP|TRIM36|TRIP13|TRMT10C|TRMT5|TRMU|TTI2|TTLL5|TUBA3D|TUBB|TUBB2A|TUBB3|TUBB4B|TUBG1|UBA5|UBE2T|UBR1|UMPS|UNG|WASHC4|WDR4|WRN|YARS1|YY1|ZBTB11
MCM3_TARGET_GENES	MSigDB_C3	19	156	1081	10.8246	3.15804	12.1795	1	2.51952	0.0117514	0.069155	CAMKMT|CDC45|CENPL|CXXC1|DARS2|EXOSC2|EXOSC3|KIAA1143|KIF15|KNL1|KNSTRN|PRPSAP1|RRM1|SHLD1|SLMAP|TACO1|TMEM39A|ZNF614|ZNF81
TGAGATT_MIR216	MSigDB_C3	13	93	1081	6.45311	2.44333	13.9785	1	2.51963	0.0117479	0.069155	BUB3|CEP192|ETF1|KRAS|NAA15|OSBPL11|PTEN|RNF138|RPGRIP1L|SMC4|SSX2IP|TMEM161B|YBX1
SNF5_DN.V1_UP	MSigDB_C6	19	156	1081	10.8246	3.15804	12.1795	1	2.51952	0.0117514	0.069155	ABCE1|ATP1B1|AURKB|BUB1|CIP2A|CKAP2|DTL|GOT1|GTF3A|HJURP|IARS1|KIF20A|ME2|NCAPG2|PNN|RBL1|TIPIN|UBE2C|ZWILCH
GSE13411_SWITCHED_MEMORY_BCELL_VS_PLASMA_CELL_DN	MSigDB_C7	19	156	1081	10.8246	3.15804	12.1795	1	2.51952	0.0117514	0.069155	ASF1B|B9D1|BLMH|BRCA1|CDC25A|CDK1|CDT1|DARS2|EMC9|EXO1|GTF3C5|KIFC1|PKMYT1|PSRC1|RAD54L|SPAG5|SPICE1|TPX2|UBE2C
GSE18893_TCONV_VS_TREG_2H_TNF_STIM_UP	MSigDB_C7	19	156	1081	10.8246	3.15804	12.1795	1	2.51952	0.0117514	0.069155	BDH1|BMPR1A|CBX5|CDK1|CEP55|DNAJC6|ENOPH1|FEN1|HNRNPL|LGALSL|NUTF2|NXPE3|PHTF1|PTTG1|SHQ1|SNRPA1|SPATA5L1|TPGS2|TSN
CTIP_DN.V1_UP	MSigDB_C6	1	90	1081	6.24495	2.40383	1.11111	0	-2.51941	0.011755	0.0691647	COCH
GSE2585_AIRE_KO_VS_WT_CD80_HIGH_MTEC_UP	MSigDB_C7	22	189	1081	13.1144	3.47234	11.6402	1	2.51861	0.0117819	0.0692427	CENPA|CENPN|DEPDC1B|DNA2|FANCD2|FANCG|FOXM1|GLUD1|GMNN|HADH|LSM12|MFAP1|MKRN2|PAQR4|RMI2|SPDL1|TCF19|TUBA4A|TUBGCP4|UMPS|UNG|WDR41
GSE369_IFNG_KO_VS_WT_LIVER_DN	MSigDB_C7	22	189	1081	13.1144	3.47234	11.6402	1	2.51861	0.0117819	0.0692427	CACYBP|CDC25A|EARS2|EIF4E|GARS1|HELLS|KBTBD8|MIPEP|MRPL47|NAF1|NOL8|PSMA4|RANBP9|RUVBL1|SMYD2|SNRPD1|SNRPD3|TRMT10C|TRMU|TXNL1|USP14|ZDHHC13
GSE3982_EOSINOPHIL_VS_MAC_DN	MSigDB_C7	22	189	1081	13.1144	3.47234	11.6402	1	2.51861	0.0117819	0.0692427	ASPM|CBFB|CCT5|CENPM|CSE1L|GLRX3|GPALPP1|HMMR|KIF23|LSM6|MACROH2A1|MBD2|MCM4|MCUR1|SERBP1|TAF1B|TFAM|TOMM70|TUBB3|UMPS|VWA8|ZW10
GSE40666_NAIVE_VS_EFFECTOR_CD8_TCELL_WITH_IFNA_STIM_90MIN_DN	MSigDB_C7	22	189	1081	13.1144	3.47234	11.6402	1	2.51861	0.0117819	0.0692427	ALYREF|BRCA2|CENPJ|CEP78|CHEK1|CKS1B|CTPS1|EZH2|HACD3|HNRNPAB|HOMER1|IFT57|LMNB2|MCM7|NDC1|POP1|PSMD3|RAD51|SSR1|SYCE2|UBE2E3|ZNF207
GSE7400_CTRL_VS_CSF3_IN_VIVO_TREATED_PBMC_UP	MSigDB_C7	22	189	1081	13.1144	3.47234	11.6402	1	2.51861	0.0117819	0.0692427	ABCE1|C8ORF33|DCAF16|ECI2|EIF3J|FBXO4|IDH3A|METTL4|MRPL3|NARS2|NUP160|PRKDC|PSMG4|SHQ1|SMARCA5|SRSF3|SSX2IP|TAF4B|TIMM21|TOMM70|TSEN2|WDR4
GSE8384_CTRL_VS_B_ABORTUS_4H_MAC_CELL_LINE_UP	MSigDB_C7	22	189	1081	13.1144	3.47234	11.6402	1	2.51861	0.0117819	0.0692427	CBX2|CDKN3|CENPK|CHAF1A|CHEK2|DCPS|HAUS4|MELK|NCBP2AS2|NUSAP1|PARG|PIK3C3|PKNOX1|PTTG1|RAD1|RNF26|SDHAF1|SKA2|TK1|TSN|WDHD1|YBX1
GSE9650_NAIVE_VS_EFF_CD8_TCELL_DN	MSigDB_C7	22	189	1081	13.1144	3.47234	11.6402	1	2.51861	0.0117819	0.0692427	AURKB|BIRC5|CARHSP1|CDK1|CDKN2C|CDKN3|DCPS|DLGAP5|DTL|E2F8|HMGB2|KIF22|MBD2|MIS18BP1|MNS1|PRIM2|PTTG1|RACGAP1|RFC4|SGO1|SPDL1|TCF19
supramolecular fiber organization [GoID:GO:0097435; evidenceTypes:IBA|IC|IDA|IEA|IGI|IMP|ISS|NAS|TAS]	GeneOntology_BP	31	653	1081	45.3105	6.35623	4.74732	0	-2.51819	0.0117959	0.0693135	BRK1|CD2AP|CENPJ|CEP192|CHP1|CKAP2|CKAP5|DIAPH3|DSTN|FIGNL1|KIF14|KIF18A|KIF18B|KIF2C|MAD2L2|MCU|MZT1|PFDN2|PLS1|PPM1E|PRKAR1A|PSRC1|RANBP9|RB1|STMN1|TPX2|TUBG1|TUBGCP3|TUBGCP4|TUBGCP5|ZNF207
IVANOVA_HEMATOPOIESIS_INTERMEDIATE_PROGENITOR	MSigDB_C2	16	124	1081	8.60415	2.81849	12.9032	1	2.51771	0.011812	0.0693849	COMMD10|DDX52|DESI2|ELP2|ENOPH1|FANCM|GPR180|GTF3A|GTPBP8|KLHL23|MAP3K20|NAA50|NOC3L|PARL|SSR1|TMEM97
REACTOME_ESTROGEN_DEPENDENT_GENE_EXPRESSION	MSigDB_C2	16	124	1081	8.60415	2.81849	12.9032	1	2.51771	0.011812	0.0693849	AGO2|CBFB|GTF2F2|H2AX|H2AZ1|H4C9|KCTD6|KPNA2|MED1|POLR2B|POLR2D|POLR2H|RAD21|SMC3|STAG1|YY1
KIM_MYC_AMPLIFICATION_TARGETS_UP	MSigDB_C2	21	178	1081	12.3511	3.37098	11.7978	1	2.51707	0.0118336	0.0694431	BLMH|CEP152|CTNNAL1|DLEU1|EBPL|EEF1E1|EIF3J|FASTKD1|IDH3A|LEO1|LNP1|MAK16|MRPS23|PCLAF|POLR3K|RIOX2|SLC19A2|TIPIN|TRMT10C|VRK1|WDR41
MIR217_5P	MSigDB_C3	20	167	1081	11.5878	3.26632	11.976	1	2.51726	0.0118272	0.0694431	ANLN|ANP32E|ATP1B1|DNA2|EZH2|GTF2H2|HSPA9|KCTD20|KCTD9|KRAS|LIN9|MBD2|MRE11|MTERF3|NSUN3|PCNA|PDE12|POLD3|TMTC4|WAPL
GSE17974_CTRL_VS_ACT_IL4_AND_ANTI_IL12_1H_CD4_TCELL_DN	MSigDB_C7	21	178	1081	12.3511	3.37098	11.7978	1	2.51707	0.0118336	0.0694431	ALKBH1|ARG2|CKAP2|CKS2|E2F6|EXOSC3|FAM98B|KBTBD8|LEO1|MFAP1|MYNN|NCBP1|PRPF38A|RIF1|RNF168|TAF5|TEX10|TRMT10C|UMPS|WDR33|ZNF614
GSE21927_SPLENIC_C26GM_TUMOROUS_VS_BONE_MARROW_MONOCYTES_DN	MSigDB_C7	21	178	1081	12.3511	3.37098	11.7978	1	2.51707	0.0118336	0.0694431	AKR7A2|C8ORF33|CDYL|EP400P1|GPR160|GSR|HENMT1|HMGXB4|LRRC57|MAP3K20|MKRN2|PAK1IP1|SNRNP25|SSR3|STMN1|TMTC4|TPGS2|UAP1|UHRF1|USP13|ZNF35
GSE32423_MEMORY_VS_NAIVE_CD8_TCELL_IL7_DN	MSigDB_C7	21	178	1081	12.3511	3.37098	11.7978	1	2.51707	0.0118336	0.0694431	BAG2|CEP85|CTPS1|EXOSC2|FASTKD1|HMGXB4|KIF23|MRPS18B|MTHFD1|NANP|NDUFAF1|RARS1|RIOX2|SHQ1|SLC44A1|SPC24|SPC25|TEX30|THOC3|TMEM97|ZBTB11-AS1
GSE36009_WT_VS_NLRP10_KO_DC_LPS_STIM_DN	MSigDB_C7	21	178	1081	12.3511	3.37098	11.7978	1	2.51707	0.0118336	0.0694431	ATAD1|BORA|CTDSPL2|FAM76B|GCSH|GPSM2|HSPA9|INTS7|IREB2|MBD2|MRPL3|MRPS18B|NUDT6|PCNA|PHTF1|PSMG2|REXO2|RNMT|SNRNP48|WBP4|ZBTB11
MIR302C_5P	MSigDB_C3	49	508	1081	35.2492	5.63345	9.64567	1	2.51514	0.0118985	0.0698125	ARHGAP11A|B4GALT6|BRIP1|CDK8|CENPJ|CEP97|COX11|DDHD1|DMC1|DNA2|DNAH14|DZIP3|ELOVL6|FBXO45|FXR1|GPR180|GTPBP8|HACD3|HNRNPF|HNRNPR|IFT57|LCLAT1|LIN9|MACROH2A1|MEIS2|MND1|MTERF3|NAA50|NDUFB4|NXPE3|PAK1IP1|PDS5A|PLK4|PRTG|PYGO1|RNF138|RNF6|RPRD1A|SEC62|SMARCAD1|SNX25|SRSF2|SUV39H2|TCEANC2|TDP1|TMEM209|TPGS2|TTLL7|UBQLN1
CAIRO_HEPATOBLASTOMA_DN	MSigDB_C2	7	221	1081	15.3348	3.7509	3.16742	0	-2.51367	0.0119481	0.0700921	ACAA2|CTPS1|DCPS|GOT1|PXMP2|SHMT1|SLC25A15
phospholipid metabolic process [GoID:GO:0006644; evidenceTypes:IBA|IC|IDA|IEA|IGI|IMP|ISS|NAS|TAS]	GeneOntology_BP	14	354	1081	24.5635	4.72663	3.9548	0	-2.51346	0.0119554	0.0701233	ABHD3|CHP1|DNAJC19|IMPA2|LCLAT1|MTMR2|PIGN|PIGW|PIGX|PIK3C3|PIK3R4|PTDSS1|PTEN|SLC44A1
Chiche(PMID: 24644022)-2014_M5.5	PAPER	25	223	1081	15.4736	3.76758	11.2108	1	2.51248	0.0119886	0.0703063	ABHD10|DDX46|EFL1|HACD3|LNX2|METAP1|NAA15|NIT2|NSMCE4A|NUDT21|ODF2|PDS5A|POLR1C|RBM17|RNMT|SERBP1|SERGEF|SET|SS18L2|TDRD3|THOC1|USP14|ZC3H14|ZNF614|ZNF800
HDAC4_TARGET_GENES	MSigDB_C3	51	533	1081	36.984	5.76561	9.56848	1	2.51045	0.0120578	0.0707002	ANKEF1|AQR|BFAR|BUB1|C8ORF33|CDC20|CDCA3|CDCA8|CDYL|CENPU|CMSS1|CPSF6|CTDP1|DZANK1|ECT2|ELP1|FAM111B|FASTKD1|GLUD1|HMGB1|HRAS|ING1|INO80C|MCCC1|MCM7|MCM8|MTRF1|NCBP2|NCBP2AS2|NDC1|NDUFAF1|NDUFV2|PDE12|POLE|POLR2D|PTEN|PXMP2|RAD51B|SHLD2|SKA2|SLC33A1|SSR3|STPG1|TIMM21|TOP2A|TRIM36|TSN|U2SURP|VRK1|WAPL|WDCP
GSE14769_UNSTIM_VS_40MIN_LPS_BMDM_UP	MSigDB_C7	4	159	1081	11.0327	3.18796	2.51572	0	-2.50927	0.0120982	0.0708791	GTPBP8|HROB|TSLP|YBX1
GSE1925_CTRL_VS_3H_IFNG_STIM_IFNG_PRIMED_MACROPHAGE_UP	MSigDB_C7	4	159	1081	11.0327	3.18796	2.51572	0	-2.50927	0.0120982	0.0708791	ARL11|LIN52|MCU|THOC7
GSE26488_WT_VS_HDAC7_DELTAP_TG_OT2_THYMOCYTE_WITH_PEPTIDE_INJECTION_UP	MSigDB_C7	4	159	1081	11.0327	3.18796	2.51572	0	-2.50927	0.0120982	0.0708791	ATP1B1|ETF1|MCCC1|PDRG1
GSE360_L_MAJOR_VS_T_GONDII_MAC_UP	MSigDB_C7	4	159	1081	11.0327	3.18796	2.51572	0	-2.50927	0.0120982	0.0708791	CEP152|DMC1|OIP5|PARP2
growth cone [GoID:GO:0030426; evidenceTypes:IBA|IDA|IEA|ISS|NAS|TAS]	GeneOntology_CC	4	159	1081	11.0327	3.18796	2.51572	0	-2.50927	0.0120982	0.0708791	FXR1|HNRNPR|KIF20B|TUBB3
MIR548O_3P	MSigDB_C3	27	246	1081	17.0695	3.95414	10.9756	1	2.50893	0.0121099	0.0709122	ARL6IP1|ATL2|B4GALT6|CDYL|CSE1L|FANCB|FOXM1|GINS1|HACD4|HMGN2|METAP1|MYNN|NFXL1|POMP|PRKDC|SLC25A36|SMC6|SNRPA1|SRSF3|SS18|SSR1|TEX30|TOPBP1|TRAPPC8|U2SURP|UBA5|XPO4
TGCTGAY_UNKNOWN	MSigDB_C3	18	426	1081	29.5594	5.1728	4.22535	0	-2.50894	0.0121093	0.0709122	BUB3|CD2AP|ERH|INTS2|MEIS2|METAP1|MLLT11|MRPS18B|NSUN3|PAQR4|PIGN|PPM1E|PSMD11|PSMD3|RANBP9|TMEM62|WBP4|WRN
cell body [GoID:GO:0044297; evidenceTypes:IBA|IDA|IEA|IGI|IMP|ISS|NAS|TAS]	GeneOntology_CC	18	426	1081	29.5594	5.1728	4.22535	0	-2.50894	0.0121093	0.0709122	AURKA|BMPR1A|CACYBP|CCT5|DDC|EIF4A3|FXR1|FZD3|GLRX2|LRP8|RBM8A|RRM1|SLC1A4|TMEM100|TPX2|TTLL7|TUBB|TUBB3
MIR3941	MSigDB_C3	32	304	1081	21.094	4.38732	10.5263	1	2.50879	0.0121145	0.0709275	ATAD2|AURKA|C22ORF39|CCP110|CDK1|CEP70|CPSF6|DDX52|DLAT|EME1|FBXO4|FBXO45|FLVCR1|ING2|KIAA1143|KLHL23|KRAS|MTPAP|OSBPL11|PAXBP1|PDS5A|PTEN|RNF138|SLC44A1|SLF2|TOPBP1|TP53BP1|U2SURP|UBE2K|UBR1|USP37|VAPA
adaptive immune response [GoID:GO:0002250; evidenceTypes:IBA|IC|IDA|IEA|IEP|IGI|IMP|ISS|NAS|TAS]	GeneOntology_BP	17	408	1081	28.3104	5.06534	4.16667	0	-2.50803	0.0121406	0.0710689	ARG2|EXO1|EXOSC3|HMGB1|HRAS|MAD2L2|MLH1|MSH2|NSD2|RIF1|RNF168|RNF8|SHLD1|SHLD2|THOC1|TP53BP1|UNG
GSE12845_IGD_POS_BLOOD_VS_PRE_GC_TONSIL_BCELL_UP	MSigDB_C7	5	180	1081	12.4899	3.38964	2.77778	0	-2.50766	0.0121534	0.0710736	ABHD10|MIPEP|TXNL4B|ZNF510|ZNF7
GSE17721_POLYIC_VS_PAM3CSK4_1H_BMDC_DN	MSigDB_C7	5	180	1081	12.4899	3.38964	2.77778	0	-2.50766	0.0121534	0.0710736	IL17D|KIF11|PRIM2|TMEM39A|USP13
GSE21546_WT_VS_SAP1A_KO_DP_THYMOCYTES_UP	MSigDB_C7	5	180	1081	12.4899	3.38964	2.77778	0	-2.50766	0.0121534	0.0710736	BCL2L13|CHRAC1|CRYZ|PSMG2|SNX25
GSE40666_WT_VS_STAT1_KO_CD8_TCELL_WITH_IFNA_STIM_90MIN_UP	MSigDB_C7	5	180	1081	12.4899	3.38964	2.77778	0	-2.50766	0.0121534	0.0710736	CEBPG|DSTN|LNX2|POLR1D|TRMT10C
cellular lipid catabolic process [GoID:GO:0044242; evidenceTypes:IBA|IC|IDA|IEA|IGI|IMP|ISS|NAS|TAS]	GeneOntology_BP	5	180	1081	12.4899	3.38964	2.77778	0	-2.50766	0.0121534	0.0710736	ABHD3|ACAA2|ECI2|HADH|PCCB
maintenance of location in cell [GoID:GO:0051651; evidenceTypes:IBA|IC|IDA|IEA|IGI|IMP|IPI|ISS|NAS|TAS]	GeneOntology_BP	5	180	1081	12.4899	3.38964	2.77778	0	-2.50766	0.0121534	0.0710736	ASPM|BARD1|GPSM2|TAF8|TBCCD1
GSE17974_0H_VS_0.5H_IN_VITRO_ACT_CD4_TCELL_UP	MSigDB_C7	3	137	1081	9.50619	2.96131	2.18978	0	-2.50652	0.0121926	0.0712558	CHP1|EMC9|FANCC
positive regulation of angiogenesis [GoID:GO:0045766; evidenceTypes:IBA|IC|IDA|IEA|IGI|IMP|ISS|NAS|TAS]	GeneOntology_BP	3	137	1081	9.50619	2.96131	2.18978	0	-2.50652	0.0121926	0.0712558	AGO2|BRCA1|HMGB1
positive regulation of vasculature development [GoID:GO:1904018; evidenceTypes:IBA|IC|IDA|IEA|IGI|IMP|ISS|NAS|TAS]	GeneOntology_BP	3	137	1081	9.50619	2.96131	2.18978	0	-2.50652	0.0121926	0.0712558	AGO2|BRCA1|HMGB1
GAZDA_DIAMOND_BLACKFAN_ANEMIA_PROGENITOR_DN	MSigDB_C2	10	64	1081	4.44085	2.02879	15.625	1	2.50592	0.0122133	0.0713535	BRCA2|CPSF6|GCSH|HELLS|NUP160|PRKDC|PXMP2|RB1|SMC5|THOC7
VANHARANTA_UTERINE_FIBROID_WITH_7Q_DELETION_UP	MSigDB_C2	10	64	1081	4.44085	2.02879	15.625	1	2.50592	0.0122133	0.0713535	ANP32E|CSE1L|RAD23B|RAD51C|RNF138|SRSF3|TMPO|UBR7|ZDHHC6|ZFP64
POOLA_INVASIVE_BREAST_CANCER_DN	MSigDB_C2	2	114	1081	7.91026	2.70333	1.75439	0	-2.50496	0.0122464	0.0714408	OXTR|PPIP5K1
REACTOME_CYTOPROTECTION_BY_HMOX1	MSigDB_C2	15	114	1081	7.91026	2.70333	13.1579	1	2.50538	0.0122318	0.0714408	COX11|MED1|PSMA4|PSMA6|PSMB2|PSMD11|PSMD12|PSMD2|PSMD3|PSMD5|PSMD6|PSME3|SKP2|TACO1|TGS1
WIERENGA_STAT5A_TARGETS_GROUP1	MSigDB_C2	2	114	1081	7.91026	2.70333	1.75439	0	-2.50496	0.0122464	0.0714408	DCPS|MTHFD1
MIR423_5P	MSigDB_C3	2	114	1081	7.91026	2.70333	1.75439	0	-2.50496	0.0122464	0.0714408	MKRN2|SOX12
GSE9960_HEALTHY_VS_GRAM_NEG_AND_POS_SEPSIS_PBMC_UP	MSigDB_C7	2	114	1081	7.91026	2.70333	1.75439	0	-2.50496	0.0122464	0.0714408	FANCM|SMYD2
cation channel complex [GoID:GO:0034703; evidenceTypes:IBA|IC|IDA|IEA|IGI|IMP|ISS|NAS|TAS]	GeneOntology_CC	2	114	1081	7.91026	2.70333	1.75439	0	-2.50496	0.0122464	0.0714408	MCU|MICU2
sarcolemma [GoID:GO:0042383; evidenceTypes:IBA|IDA|IEA|IGI|ISS|NAS|TAS]	GeneOntology_CC	2	114	1081	7.91026	2.70333	1.75439	0	-2.50496	0.0122464	0.0714408	ATP1B1|SLMAP
carbohydrate transport [GoID:GO:0008643; evidenceTypes:IBA|IDA|IEA|IMP|ISS|NAS|TAS]	GeneOntology_BP	2	114	1081	7.91026	2.70333	1.75439	0	-2.50496	0.0122464	0.0714408	PLS1|PTPN11
multicellular organismal signaling [GoID:GO:0035637; evidenceTypes:IBA|IC|IDA|IEA|IGI|IMP|ISS|NAS|TAS]	GeneOntology_BP	2	114	1081	7.91026	2.70333	1.75439	0	-2.50496	0.0122464	0.0714408	ATP1B1|GJC1
positive regulation of molecular function [GoID:GO:0044093; evidenceTypes:HMP|IBA|IC|IDA|IEA|IEP|IGI|IMP|IPI|ISS|NAS|TAS]	GeneOntology_BP	68	1260	1081	87.4292	8.64795	5.39683	0	-2.50385	0.0122849	0.0716539	ARHGAP11A|ARHGAP11B|ATP1B1|AURKB|BCL2L13|BMPR1A|BORA|CCNB1|CDC20|CDC6|CDT1|CEBPG|CENPE|CHP1|CKS1B|CKS2|DBF4B|DCUN1D1|DDX11|DHFR|DNAJC9|DSCC1|ECT2|EZH2|GMNN|GTF2H2|HMGB1|HMGB2|HRAS|IDE|IFT57|INCENP|KHDC1|KIF14|KRAS|LRP8|MBD2|MRE11|MSH2|NAF1|NCBP1|NEK2|NMD3|PCNA|PIK3R4|PLK1|PMAIP1|PRDX3|PRIM2|PSMA6|PSME3|PSRC1|PTEN|RALBP1|RB1|RFC2|RFC3|RFC4|STMN1|TBC1D7|TFDP1|TNFRSF10A|TP53BP1|TPX2|TRIM37|UBE2C|UHRF1|WRN
chrXq22	MSigDB_C1	0	61	1081	4.23269	1.98086	0	0	-2.50247	0.0123329	0.0717926
KEGG_ARRHYTHMOGENIC_RIGHT_VENTRICULAR_CARDIOMYOPATHY_ARVC	MSigDB_C2	0	61	1081	4.23269	1.98086	0	0	-2.50247	0.0123329	0.0717926
KEGG_VIRAL_MYOCARDITIS	MSigDB_C2	0	61	1081	4.23269	1.98086	0	0	-2.50247	0.0123329	0.0717926
REACTOME_ECM_PROTEOGLYCANS	MSigDB_C2	0	61	1081	4.23269	1.98086	0	0	-2.50247	0.0123329	0.0717926
REACTOME_FORMATION_OF_THE_CORNIFIED_ENVELOPE	MSigDB_C2	0	61	1081	4.23269	1.98086	0	0	-2.50247	0.0123329	0.0717926
VANHARANTA_UTERINE_FIBROID_DN	MSigDB_C2	0	61	1081	4.23269	1.98086	0	0	-2.50247	0.0123329	0.0717926
ZNF746_TARGET_GENES	MSigDB_C3	0	61	1081	4.23269	1.98086	0	0	-2.50247	0.0123329	0.0717926
SCHERER_PBMC_APSV_WETVAX_AGE_18_32YO_2_TO_4DY_UP	MSigDB_C7	0	61	1081	4.23269	1.98086	0	0	-2.50247	0.0123329	0.0717926
DESCARTES_FETAL_KIDNEY_VASCULAR_ENDOTHELIAL_CELLS	MSigDB_C8	0	61	1081	4.23269	1.98086	0	0	-2.50247	0.0123329	0.0717926
T cell migration [GoID:GO:0072678; evidenceTypes:IBA|IDA|IEA|IMP|ISS|TAS]	GeneOntology_BP	0	61	1081	4.23269	1.98086	0	0	-2.50247	0.0123329	0.0717926
vesicle cytoskeletal trafficking [GoID:GO:0099518; evidenceTypes:IBA|IDA|IEA|IMP|ISS|TAS]	GeneOntology_BP	0	61	1081	4.23269	1.98086	0	0	-2.50247	0.0123329	0.0717926
CD4_T_cell_memory_resting_Newman (PMID:25822800)	SignatureDB	0	61	1081	4.23269	1.98086	0	0	-2.50247	0.0123329	0.0717926
negative regulation of developmental process [GoID:GO:0051093; evidenceTypes:IBA|IC|IDA|IEA|IEP|IGI|IMP|ISS|NAS|TAS]	GeneOntology_BP	33	685	1081	47.531	6.50313	4.81752	0	-2.50012	0.012415	0.0722585	ANKRD26|ASPM|BMPR1A|CBFB|CTDP1|E2F2|EIF4E|EZH2|FOXM1|H4C9|HMGB1|HSPA9|IL17D|ISL2|KRAS|LEO1|MAD2L2|MARCHF5|MBD1|MED1|MEIS2|MIB1|PRKDC|PRTG|PTEN|PTPN11|RB1|RBL1|RNF6|SUZ12|THOC1|YBX1|YY1
nitrogen compound transport [GoID:GO:0071705; evidenceTypes:HMP|IBA|IC|IDA|IEA|IEP|IGI|IMP|IPI|ISS|NAS|TAS]	GeneOntology_BP	96	1704	1081	118.238	9.89972	5.6338	0	-2.49968	0.0124304	0.0723366	ALYREF|AP4E1|ARL11|ARL6IP1|ATP1B1|BARD1|CD2AP|CDK1|CENPF|CHML|CHP1|CKAP5|COPB2|CPSF6|CSE1L|CTDSPL2|DDC|DDX39A|DNAJC19|ECT2|EIF4A3|FLVCR1|GDAP1|GDI2|GLUD1|HADH|HRAS|HSPA9|HSPB11|ICMT|IER3IP1|ING1|IPO5|KIF18A|KIF20A|KIF20B|KPNA2|LSG1|MACIR|MCU|MED1|MIPEP|NAPG|NASP|NCBP1|NCBP2|NDC1|NMD3|NUP160|NUP85|NUTF2|OXCT1|OXTR|PARL|PCID2|PIK3C3|PIK3R4|POLR2D|PTPN11|RALBP1|RBM8A|RTRAF|SAE1|SEC24A|SEC62|SEH1L|SENP2|SERGEF|SLBP|SLC19A2|SLC1A4|SLC25A15|SLC25A36|SLC33A1|SLC44A1|SLC7A1|SNX25|SRP14|SRP54|SRP72|SRSF1|SRSF3|SRSF7|SSR1|SSR3|THOC1|THOC3|THOC7|TIMM17A|TIMM21|TOMM70|WASHC4|XPO4|YBX1|ZDHHC6|ZW10
PU1_Q6	MSigDB_C3	6	200	1081	13.8777	3.57068	3	0	-2.49933	0.012443	0.072374	CDKN2A|CEBPG|MRPS18B|PAK1IP1|RCBTB1|USP46
HOWARD_MONOCYTE_INACT_MONOV_INFLUENZA_A_INDONESIA_05_2005_H5N1_AGE_18_49YO_1DY_UP	MSigDB_C7	6	200	1081	13.8777	3.57068	3	0	-2.49933	0.012443	0.072374	BRCA2|C21ORF58|LMNB1|ORC6|SOX12|TIFA
hexose metabolic process [GoID:GO:0019318; evidenceTypes:IBA|IC|IDA|IEA|IGI|IMP|ISS|NAS|TAS]	GeneOntology_BP	6	200	1081	13.8777	3.57068	3	0	-2.49933	0.012443	0.072374	COX11|DLAT|HMGB1|PDHB|PGM1|PMAIP1
MIR6802_3P	MSigDB_C3	7	37	1081	2.56737	1.54392	18.9189	1	2.49857	0.0124696	0.0724816	ETF1|HSPA9|KNSTRN|POLR3G|PTPN11|RNF168|UBQLN1
GCM_AIP	MSigDB_C4	7	37	1081	2.56737	1.54392	18.9189	1	2.49857	0.0124696	0.0724816	BLMH|FANCC|HNRNPL|LMNB2|PLK1|TIMM17A|TRIP13
GSE12845_PRE_GC_VS_DARKZONE_GC_TONSIL_BCELL_DN	MSigDB_C7	22	190	1081	13.1838	3.4814	11.5789	1	2.49822	0.0124819	0.0724816	BLM|CDC45|CDC6|DLAT|E2F6|EIF4E|HLTF|IFT57|MED20|MICU2|NDUFAF1|OSBPL11|PLK4|PNN|PSPC1|RAD21|RALBP1|SEC62|TRMT5|TUBGCP4|WAPL|ZNF35
GSE16266_CTRL_VS_HEATSHOCK_AND_LPS_STIM_MEF_UP	MSigDB_C7	22	190	1081	13.1838	3.4814	11.5789	1	2.49822	0.0124819	0.0724816	ALYREF|CEBPG|CENPA|EZH2|FBXO45|GLRX3|H2AX|IDE|KRAS|LRRC59|MARCHF5|METAP1|PDE12|PTPN11|RBL1|SASS6|SEC11C|SLC25A36|SMC5|SUCLA2|TIPIN|TMPO
GSE17301_CTRL_VS_48H_ACD3_ACD28_IFNA5_STIM_CD8_TCELL_UP	MSigDB_C7	22	190	1081	13.1838	3.4814	11.5789	1	2.49822	0.0124819	0.0724816	ANKRD26|AURKA|BLMH|CCNB2|CDCA2|CDKN2C|CDKN3|CEBPG|CENPA|CEP55|CEP97|CIP2A|GANC|KIF22|KIF2C|OSBPL11|PLK1|RANBP9|SEC62|SMC4|TIAL1|ZRANB3
GSE41867_DAY8_EFFECTOR_VS_DAY30_EXHAUSTED_CD8_TCELL_LCMV_CLONE13_UP	MSigDB_C7	22	190	1081	13.1838	3.4814	11.5789	1	2.49822	0.0124819	0.0724816	ALYREF|BIRC5|CKAP2|ECI2|EEF1E1|EZH2|MPHOSPH6|MRPS22|NUP85|NUTF2|ORC1|PKNOX1|PLK4|PTTG1|RRM1|SEC11C|SHCBP1|SLC19A2|SPC24|SRSF7|TUBA1B|TYMS
GSE42724_MEMORY_BCELL_VS_PLASMABLAST_DN	MSigDB_C7	22	190	1081	13.1838	3.4814	11.5789	1	2.49822	0.0124819	0.0724816	BDH1|C5ORF34|CENPA|CIPC|CRYZ|DDX46|ELP1|HLTF|OSBPL11|OXCT1|PAQR4|PCCB|PHTF1|PRKAR1A|RIF1|RSRC1|SMC3|SMIM13|SRSF10|TFDP2|TMTC4|UBR1
nucleobase metabolic process [GoID:GO:0009112; evidenceTypes:IBA|IDA|IEA|IMP|ISS|TAS]	GeneOntology_BP	7	37	1081	2.56737	1.54392	18.9189	1	2.49857	0.0124696	0.0724816	ALDH6A1|CTPS1|GMPS|RRM1|SHMT1|TYMS|UMPS
positive regulation of GTPase activity [GoID:GO:0043547; evidenceTypes:HMP|IBA|IC|IDA|IEA|IMP|ISS]	GeneOntology_BP	7	220	1081	15.2654	3.74252	3.18182	0	-2.49845	0.0124737	0.0724816	ARHGAP11A|ARHGAP11B|ECT2|EZH2|HRAS|RALBP1|TBC1D7
positive regulation of protein-containing complex assembly [GoID:GO:0031334; evidenceTypes:IBA|IC|IDA|IEA|IGI|IMP|ISS|NAS|TAS]	GeneOntology_BP	7	220	1081	15.2654	3.74252	3.18182	0	-2.49845	0.0124737	0.0724816	ATR|BRK1|CDT1|CKAP5|FAF1|PSRC1|SLF2
BASAKI_YBX1_TARGETS_DN	MSigDB_C2	15	371	1081	25.7431	4.83609	4.04313	0	-2.49796	0.0124911	0.0725237	DCAF16|KCTD6|MEIS2|MIB1|PAXBP1|PDS5B|PTEN|SEC62|SLC25A36|SLC44A1|SRSF7|TFDP2|ZNF207|ZNF614|ZNF770
KONDO_PROSTATE_CANCER_WITH_H3K27ME3	MSigDB_C2	1	89	1081	6.17556	2.39052	1.1236	0	-2.49731	0.0125139	0.0725964	TRIM36
GSE13887_HEALTHY_VS_LUPUS_RESTING_CD4_TCELL_UP	MSigDB_C7	1	89	1081	6.17556	2.39052	1.1236	0	-2.49731	0.0125139	0.0725964	ETF1
GSE9946_MATURE_STIMULATORY_VS_PROSTAGLANDINE2_TREATED_MATURE_DC_DN	MSigDB_C7	1	89	1081	6.17556	2.39052	1.1236	0	-2.49731	0.0125139	0.0725964	GJC1
endocrine system development [GoID:GO:0035270; evidenceTypes:IBA|IDA|IEA|IEP|IMP|ISS|TAS]	GeneOntology_BP	1	89	1081	6.17556	2.39052	1.1236	0	-2.49731	0.0125139	0.0725964	BMPR1A
regulation of pattern recognition receptor signaling pathway [GoID:GO:0062207; evidenceTypes:IBA|IDA|IEA|IGI|IMP|ISS|TAS]	GeneOntology_BP	1	89	1081	6.17556	2.39052	1.1236	0	-2.49731	0.0125139	0.0725964	HMGB1
GSE17721_LPS_VS_PAM3CSK4_24H_BMDC_DN	MSigDB_C7	21	179	1081	12.4205	3.38032	11.7318	1	2.496	0.0125601	0.0728527	ABCE1|BLMH|CENPE|FH|GPSM2|HAUS1|IARS1|KIF20A|MTHFD1|NCAPD2|NCAPH|NDUFV2|PDHB|PSMA6|RAD51|SMC3|SMC4|SS18L2|STMN1|YBX1|ZW10
regulation of G1_S transition of mitotic cell cycle [GoID:GO:2000045; evidenceTypes:IBA|IDA|IEA|IGI|IMP|ISS|NAS|TAS]	GeneOntology_BP	14	104	1081	7.21638	2.58288	13.4615	1	2.49568	0.0125715	0.0729072	CDC6|CDK2|CHEK2|E2F7|EZH2|KIF14|MTBP|PRKDC|PSME3|PTEN|RB1|RBL1|RFWD3|TFDP1
nuclear pore [GoID:GO:0005643; evidenceTypes:IBA|IDA|IEA|NAS|TAS]	GeneOntology_CC	11	74	1081	5.13473	2.18084	14.8649	1	2.49239	0.0126885	0.0735736	IPO5|MAD2L1|NDC1|NUP160|NUP85|NUTF2|PCID2|RANBP1|SEH1L|SENP2|XPO4
Rapamycin_BL_down_0p4 (PMID:22885699)	SignatureDB	16	125	1081	8.67353	2.82974	12.8	1	2.492	0.0127024	0.0736422	CACYBP|CHRNA5|CMSS1|EIF4A3|HSPA9|IDH3A|LRP8|LSG1|MAK16|NAA15|NOL7|PAK1IP1|PFDN2|SEC24A|SRSF7|TIMM17A
GSE29949_DC_BRAIN_VS_MONOCYTE_BONE_MARROW_DN	MSigDB_C7	4	158	1081	10.9633	3.17802	2.53165	0	-2.49175	0.0127117	0.0736597	FAM161A|IMPA2|MBD1|USP13
import into cell [GoID:GO:0098657; evidenceTypes:IBA|IC|IDA|IEA|IGI|IMP|ISS|NAS|TAS]	GeneOntology_BP	4	158	1081	10.9633	3.17802	2.53165	0	-2.49175	0.0127117	0.0736597	ARL6IP1|ATP1B1|SLC1A4|SLC7A1
chr15q14	MSigDB_C1	5	21	1081	1.45715	1.16375	23.8095	1	2.49118	0.0127318	0.0736991	AQR|AVEN|FAM98B|MEIS2|ZNF770
chr8p12	MSigDB_C1	5	21	1081	1.45715	1.16375	23.8095	1	2.49118	0.0127318	0.0736991	GSR|GTF2E2|MAK16|TTI2|WRN
FAC1_01	MSigDB_C3	5	179	1081	12.4205	3.38032	2.7933	0	-2.49104	0.0127371	0.0736991	BRCA1|CBFB|JPT2|TMEM209|TMEM62
MIR643	MSigDB_C3	9	55	1081	3.81636	1.88129	16.3636	1	2.4912	0.0127312	0.0736991	ACKR4|BAG2|CD2AP|CIT|RAD54B|RB1|STIL|WDR33|ZNF330
GSE17186_BLOOD_VS_CORD_BLOOD_CD21HIGH_TRANSITIONAL_BCELL_DN	MSigDB_C7	5	179	1081	12.4205	3.38032	2.7933	0	-2.49104	0.0127371	0.0736991	ALDH6A1|ANKRD26|AVEN|CEP97|SLFN13
GSE22886_CD8_TCELL_VS_BCELL_NAIVE_DN	MSigDB_C7	5	179	1081	12.4205	3.38032	2.7933	0	-2.49104	0.0127371	0.0736991	CTNNAL1|FBXO4|IDI2-AS1|TAF4B|TIMELESS
GSE7460_CTRL_VS_TGFB_TREATED_ACT_FOXP3_MUT_TCONV_UP	MSigDB_C7	5	179	1081	12.4205	3.38032	2.7933	0	-2.49104	0.0127371	0.0736991	ACYP1|KCTD6|MCU|PAQR4|TP53BP1
regulation of chromatin binding [GoID:GO:0035561; evidenceTypes:IDA|IEA|IGI|IMP|ISS]	GeneOntology_BP	5	21	1081	1.45715	1.16375	23.8095	1	2.49118	0.0127318	0.0736991	CDT1|DDX11|GMNN|MBD2|WAPL
regulation of meiotic nuclear division [GoID:GO:0040020; evidenceTypes:IBA|IDA|IEA|IGI|IMP|ISS]	GeneOntology_BP	5	21	1081	1.45715	1.16375	23.8095	1	2.49118	0.0127318	0.0736991	CDC20|FBXO43|PRKAR1A|RAD1|TRIP13
REACTOME_MAPK6_MAPK4_SIGNALING	MSigDB_C2	12	84	1081	5.82862	2.32277	14.2857	1	2.48776	0.0128551	0.0743335	AGO2|CDK1|PSMA4|PSMA6|PSMB2|PSMD11|PSMD12|PSMD2|PSMD3|PSMD5|PSMD6|PSME3
VERHAAK_GLIOBLASTOMA_CLASSICAL	MSigDB_C2	3	136	1081	9.43681	2.95058	2.20588	0	-2.48787	0.012851	0.0743335	ACSBG1|BLM|FZD3
ZHENG_CORD_BLOOD_C7_PUTATIVE_LYMPHOID_PRIMED_MULTIPOTENT_PROGENITOR_1	MSigDB_C8	12	84	1081	5.82862	2.32277	14.2857	1	2.48776	0.0128551	0.0743335	ANKRD26|ANKRD36|BRCA2|DEK|FAM161A|GTF3A|KRAS|MACROH2A1|MIS18BP1|PSMA6|SET|TUBA1B
alpha-beta T cell activation [GoID:GO:0046631; evidenceTypes:IBA|IC|IDA|IEA|IGI|IMP|ISS|NAS|TAS]	GeneOntology_BP	3	136	1081	9.43681	2.95058	2.20588	0	-2.48787	0.012851	0.0743335	ARG2|CBFB|HMGB1
molecular function regulator [GoID:GO:0098772; evidenceTypes:EXP|IBA|IC|IDA|IEA|IGI|IMP|IPI|ISS|NAS|TAS]	GeneOntology_MF	82	1481	1081	102.764	9.3031	5.5368	0	-2.48744	0.0128667	0.0743886	ABCE1|ALKBH1|ANP32E|ARHGAP11A|ARHGAP11B|ARHGAP19|ARHGEF39|ATP1B1|BAG2|BCCIP|BCL2L13|BIRC5|BMPR1A|CCNA2|CCNB1|CCNB2|CCNE2|CCNF|CCNJ|CDC20|CDKN2A|CDKN2C|CHML|CHP1|CIT|CKS1B|CKS2|CWF19L1|DBF4B|DEPDC1|DEPDC1B|DIS3|DNAJC19|ECT2|ELP3|ELP4|FAF1|GDI2|GPSM2|HACD3|HDGF|HMGB1|HMGB2|HRAS|IL17D|INCENP|IPO5|JMJD6|KRAS|MACROH2A1|NCAPG2|PCNA|PIF1|PPP2R1B|PPP2R2A|PPP4R1|PPP6R3|PRDX3|PRKAR1A|PRPSAP1|PSMD2|PSMD3|PSMD6|PSME3|PTTG1|RACGAP1|RALBP1|RANBP1|SAE1|SERGEF|SET|SPOCK3|STMN1|SUZ12|TBC1D7|TNFRSF10A|TPX2|TSLP|UCHL5|USP14|WDR41|WRNIP1
REACTOME_HSP90_CHAPERONE_CYCLE_FOR_STEROID_HORMONE_RECEPTORS_SHR	MSigDB_C2	8	46	1081	3.19186	1.72099	17.3913	1	2.48656	0.0128985	0.0745359	TUBA1B|TUBA1C|TUBA3D|TUBA4A|TUBA4B|TUBB2A|TUBB3|TUBB4B
SCHLOSSER_MYC_TARGETS_AND_SERUM_RESPONSE_DN	MSigDB_C2	8	46	1081	3.19186	1.72099	17.3913	1	2.48656	0.0128985	0.0745359	BAG2|CSE1L|HDGF|HSPA9|RPP40|TFDP1|TIMM17A|UCHL3
MIR8081	MSigDB_C3	8	46	1081	3.19186	1.72099	17.3913	1	2.48656	0.0128985	0.0745359	GLUD1|MCM8|NCBP1|PIAS2|PMAIP1|RIOX2|TMEM209|WDR33
MIR92A_3P	MSigDB_C3	18	424	1081	29.4206	5.16098	4.24528	0	-2.48611	0.012915	0.074619	ANP32E|CD2AP|FXR1|GPR180|KBTBD8|LIN54|MACIR|MAP3K20|NCAPH2|PAXBP1|PTEN|RAD21|RANBP9|SLC25A36|TMF1|TRIM36|UCHL5|ZNF24
neuronal cell body [GoID:GO:0043025; evidenceTypes:IBA|IDA|IEA|IGI|IMP|ISS|NAS|TAS]	GeneOntology_CC	15	370	1081	25.6737	4.82973	4.05405	0	-2.48583	0.0129251	0.0746655	AURKA|BMPR1A|DDC|EIF4A3|FXR1|FZD3|GLRX2|LRP8|RBM8A|RRM1|SLC1A4|TMEM100|TPX2|TTLL7|TUBB3
SENESE_HDAC2_TARGETS_DN	MSigDB_C2	2	113	1081	7.84088	2.69153	1.76991	0	-2.48485	0.0129607	0.0747856	DEPDC1|TMEM100
KRAS.KIDNEY_UP.V1_UP	MSigDB_C6	2	113	1081	7.84088	2.69153	1.76991	0	-2.48485	0.0129607	0.0747856	FZD3|TMEM100
PTEN_DN.V2_UP	MSigDB_C6	2	113	1081	7.84088	2.69153	1.76991	0	-2.48485	0.0129607	0.0747856	CA5B|ULK4
GSE7509_FCGRIIB_VS_TNFA_IL1B_IL6_PGE_STIM_DC_DN	MSigDB_C7	2	113	1081	7.84088	2.69153	1.76991	0	-2.48485	0.0129607	0.0747856	CNTRL|SET
cell-cell junction assembly [GoID:GO:0007043; evidenceTypes:IBA|IDA|IEA|IGI|IMP|ISS|NAS|TAS]	GeneOntology_BP	2	113	1081	7.84088	2.69153	1.76991	0	-2.48485	0.0129607	0.0747856	ECT2|GJC1
Li(PMID: 24336226)-2013-MolSigVaccines_B cell surface signature (S2)	PAPER	2	113	1081	7.84088	2.69153	1.76991	0	-2.48485	0.0129607	0.0747856	GJC1|TMEM100
SRF_Q4	MSigDB_C3	6	199	1081	13.8083	3.56185	3.01508	0	-2.48344	0.0130122	0.0750706	DSTN|H2AX|ITGB1BP2|MAP3K20|MEIS2|SRP54
regulation of microtubule cytoskeleton organization [GoID:GO:0070507; evidenceTypes:IBA|IDA|IEA|IGI|IMP|ISS|NAS|TAS]	GeneOntology_BP	17	136	1081	9.43681	2.95058	12.5	1	2.48291	0.0130313	0.0751691	BORA|CEP70|CEP97|CKAP2|CKAP5|GPSM2|KIF15|KIF18A|PLK1|PSRC1|SKA1|SKA2|SKA3|SPAG5|STMN1|TPX2|TRIM36
ZSCAN21_TARGET_GENES	MSigDB_C3	40	401	1081	27.8247	5.02286	9.97506	1	2.4824	0.01305	0.0752648	ANP32E|ASCC1|CEBPG|CENPH|CENPK|CENPL|CLCN3|DARS2|DNAAF4|DNAAF4-CCPG1|EFCAB11|EIF3J|ELP3|EXOSC3|FAM111B|GSTCD|GTF3C5|HIRIP3|HMGB1|INTS2|MAP3K21|MTF2|NDUFAF1|NUF2|PDS5A|PKNOX1|PRC1|PTTG1|RANBP9|RBM8A|SLC44A1|SRSF7|SUV39H2|TDP1|TIMM17A|TP53BP1|TTI2|TTLL7|VWA8|ZNF326
REACTOME_DEPOLYMERISATION_OF_THE_NUCLEAR_LAMINA	MSigDB_C2	4	14	1081	0.971436	0.950408	28.5714	1	2.47961	0.0131525	0.0756887	CCNB1|CDK1|LMNB1|TMPO
REACTOME_GOLGI_CISTERNAE_PERICENTRIOLAR_STACK_REORGANIZATION	MSigDB_C2	4	14	1081	0.971436	0.950408	28.5714	1	2.47961	0.0131525	0.0756887	CCNB1|CCNB2|CDK1|PLK1
MODULE_133	MSigDB_C4	4	14	1081	0.971436	0.950408	28.5714	1	2.47961	0.0131525	0.0756887	GARS1|IARS1|TARS1|YARS1
MODULE_160	MSigDB_C4	4	14	1081	0.971436	0.950408	28.5714	1	2.47961	0.0131525	0.0756887	GARS1|IARS1|TARS1|YARS1
microtubule end [GoID:GO:1990752; evidenceTypes:IBA|IDA|IMP|ISS|TAS]	GeneOntology_CC	6	29	1081	2.01226	1.36721	20.6897	1	2.47959	0.0131533	0.0756887	ASPM|CKAP5|KIF18B|KIF2C|KNSTRN|SPAG5
annealing activity [GoID:GO:0140666; evidenceTypes:IBA|IDA|IEA]	GeneOntology_MF	4	14	1081	0.971436	0.950408	28.5714	1	2.47961	0.0131525	0.0756887	BLM|FXR1|RAD54L|ZRANB3
calcium import into the mitochondrion [GoID:GO:0036444; evidenceTypes:IBA|IEA|IMP]	GeneOntology_BP	4	14	1081	0.971436	0.950408	28.5714	1	2.47961	0.0131525	0.0756887	MCU|MCUR1|MICU2|OPA1
centriole-centriole cohesion [GoID:GO:0010457; evidenceTypes:IBA|IDA|IGI|IMP|ISS]	GeneOntology_BP	4	14	1081	0.971436	0.950408	28.5714	1	2.47961	0.0131525	0.0756887	NEK2|ODF2|RTTN|SGO1
positive regulation of cell aging [GoID:GO:0090343; evidenceTypes:IDA|IEA|IMP|ISS]	GeneOntology_BP	4	14	1081	0.971436	0.950408	28.5714	1	2.47961	0.0131525	0.0756887	ARG2|CDKN2A|EEF1E1|KRAS
positive regulation of telomerase RNA localization to Cajal body [GoID:GO:1904874; evidenceTypes:HMP|IMP]	GeneOntology_BP	4	14	1081	0.971436	0.950408	28.5714	1	2.47961	0.0131525	0.0756887	CCT5|NAF1|RUVBL1|SHQ1
protein heterotetramerization [GoID:GO:0051290; evidenceTypes:IDA|IEA|ISS]	GeneOntology_BP	4	14	1081	0.971436	0.950408	28.5714	1	2.47961	0.0131525	0.0756887	CPSF6|NUDT21|RRM1|RRM2
pyrimidine-containing compound biosynthetic process [GoID:GO:0072528; evidenceTypes:IBA|IDA|IEA|NAS|TAS]	GeneOntology_BP	6	29	1081	2.01226	1.36721	20.6897	1	2.47959	0.0131533	0.0756887	CTPS1|DTYMK|DUT|NME7|TYMS|UMPS
tRNA 5'-end processing [GoID:GO:0099116; evidenceTypes:IBA|IDA|IEA|IGI]	GeneOntology_BP	4	14	1081	0.971436	0.950408	28.5714	1	2.47961	0.0131525	0.0756887	POP1|RPP14|RPP40|TRMT10C
tricarboxylic acid cycle [GoID:GO:0006099; evidenceTypes:IBA|IEA|IMP|TAS]	GeneOntology_BP	6	29	1081	2.01226	1.36721	20.6897	1	2.47959	0.0131533	0.0756887	DLAT|FH|IDH3A|IREB2|PDHB|SUCLA2
GSE23321_CD8_STEM_CELL_MEMORY_VS_EFFECTOR_MEMORY_CD8_TCELL_DN	MSigDB_C7	22	191	1081	13.2532	3.49043	11.5183	1	2.47793	0.0132146	0.075992	CCNA2|DESI2|DSTN|ELP4|EXOSC8|GARS1|GOT1|KIF11|KIF23|MICU2|NDUFAF1|PDS5B|REXO5|RRM2|SLBP|SLC7A1|TFDP1|TMF1|TOPBP1|TRIP13|TUBGCP3|VAPA
GSE34006_UNTREATED_VS_A2AR_AGONIST_TREATED_TREG_UP	MSigDB_C7	22	191	1081	13.2532	3.49043	11.5183	1	2.47793	0.0132146	0.075992	DDC|DEPDC1|ERI1|ESD|HADH|ING1|KCTD9|LRRC59|MBD2|MELK|MKI67|NUDT21|PCLAF|PSMD11|SMC2|SMNDC1|SS18L2|STMN1|UBE2K|VAPA|ZNF24|ZNF330
GSE3982_MAC_VS_CENT_MEMORY_CD4_TCELL_UP	MSigDB_C7	22	191	1081	13.2532	3.49043	11.5183	1	2.47793	0.0132146	0.075992	CENPN|CENPU|CKS2|ENOSF1|GINS2|GLRX3|KIF11|LSM3|NDUFV2|ORC1|PCLAF|PRDX3|PSMD12|REXO5|RRM2|SAP30|SSR3|TIMM17A|TK1|TPGS2|TUBA1C|TUBB
positive regulation of immune response [GoID:GO:0050778; evidenceTypes:IBA|IC|IDA|IEA|IGI|IMP|IPI|ISS|NAS|TAS]	GeneOntology_BP	19	441	1081	30.6002	5.26048	4.30839	0	-2.47727	0.013239	0.0761138	COCH|EXOSC3|HMGB1|HMGB2|HRAS|MAD2L2|MED1|MLH1|MSH2|NSD2|POLR3G|PRKDC|PSPC1|RIF1|SHLD1|SHLD2|TOMM70|TP53BP1|UBE2K
regulation of mRNA catabolic process [GoID:GO:0061013; evidenceTypes:IBA|IC|IDA|IEA|IMP|ISS|NAS|TAS]	GeneOntology_BP	18	147	1081	10.2001	3.06649	12.2449	1	2.47725	0.0132401	0.0761138	AGO2|CARHSP1|DCPS|DIS3|EXOSC2|EXOSC3|EXOSC8|EXOSC9|FASTKD1|FXR1|HNRNPR|MLH1|PCID2|PDE12|POLR2D|SERBP1|YBX1|ZC3H14
JI_RESPONSE_TO_FSH_UP	MSigDB_C2	0	60	1081	4.1633	1.96462	0	0	-2.47681	0.0132563	0.076121
MORF_PDPK1	MSigDB_C4	0	60	1081	4.1633	1.96462	0	0	-2.47681	0.0132563	0.076121
GSE37532_WT_VS_PPARG_KO_LN_TREG_DN	MSigDB_C7	0	60	1081	4.1633	1.96462	0	0	-2.47681	0.0132563	0.076121
HOWARD_NK_CELL_INACT_MONOV_INFLUENZA_A_INDONESIA_05_2005_H5N1_AGE_18_49YO_28DY_DN	MSigDB_C7	0	60	1081	4.1633	1.96462	0	0	-2.47681	0.0132563	0.076121
DESCARTES_FETAL_STOMACH_MUC13_DMBT1_POSITIVE_CELLS	MSigDB_C8	0	60	1081	4.1633	1.96462	0	0	-2.47681	0.0132563	0.076121
clathrin-coated endocytic vesicle membrane [GoID:GO:0030669; evidenceTypes:IDA|IEA|ISS|TAS]	GeneOntology_CC	0	60	1081	4.1633	1.96462	0	0	-2.47681	0.0132563	0.076121
Stromal-2_DLBCL_survival_predictor (PMID:19038878)	SignatureDB	0	60	1081	4.1633	1.96462	0	0	-2.47681	0.0132563	0.076121
regulation of peptidase activity [GoID:GO:0052547; evidenceTypes:IBA|IC|IDA|IEA|IEP|IGI|IMP|ISS|NAS|TAS]	GeneOntology_BP	14	351	1081	24.3553	4.70702	3.9886	0	-2.47625	0.013277	0.0762274	ARL6IP1|BCL2L13|BIRC5|HMGB1|IFT57|KHDC1|PCID2|PMAIP1|PRDX3|PSME3|PTTG1|SPOCK3|UCHL5|USP14
REACTOME_FCGAMMA_RECEPTOR_FCGR_DEPENDENT_PHAGOCYTOSIS	MSigDB_C2	1	88	1081	6.10617	2.37713	1.13636	0	-2.47509	0.0133204	0.0763391	BRK1
FOXD3_01	MSigDB_C3	4	157	1081	10.894	3.16805	2.54777	0	-2.47418	0.0133544	0.0763391	BRIP1|CCDC117|H2AX|SLC44A1
MIR142_3P	MSigDB_C3	4	157	1081	10.894	3.16805	2.54777	0	-2.47418	0.0133544	0.0763391	CDC25C|CEP192|PGM1|SLC33A1
PGF_UP.V1_UP	MSigDB_C6	21	180	1081	12.4899	3.38964	11.6667	1	2.47505	0.0133217	0.0763391	ABCE1|ATR|CD2AP|CDC27|CRYZ|IREB2|MICU2|MIPEP|MTF2|OPA1|RIF1|RNF6|SLC33A1|SMC3|SMC4|SPRYD7|SUCLA2|TDRD3|TRMU|WASHC4|ZC3H14
GSE11924_TFH_VS_TH17_CD4_TCELL_DN	MSigDB_C7	21	180	1081	12.4899	3.38964	11.6667	1	2.47505	0.0133217	0.0763391	ANP32E|AQR|BCCIP|BUB3|DHFR|DSCC1|E2F8|EME1|EXOSC8|EXOSC9|GEMIN2|MED4|METAP1|NASP|NDUFAF1|NIT2|PSMD6|SEH1L|SRSF3|TEDC2|ZNF511
GSE17721_CTRL_VS_PAM3CSK4_0.5H_BMDC_UP	MSigDB_C7	21	180	1081	12.4899	3.38964	11.6667	1	2.47505	0.0133217	0.0763391	ASH2L|CDK2|CENPA|CENPH|COCH|GCSH|HJURP|INO80C|IREB2|MTERF3|NDUFAF1|PIAS2|RPRD1A|SAE1|SENP2|SNRPD3|SRSF1|TADA2A|TK1|UMPS|XPO4
GSE18893_CTRL_VS_TNF_TREATED_TREG_2H_DN	MSigDB_C7	4	157	1081	10.894	3.16805	2.54777	0	-2.47418	0.0133544	0.0763391	DEPDC1B|FAM161A|RALBP1|RANBP9
GSE22033_UNTREATED_VS_MRL24_TREATED_MEF_DN	MSigDB_C7	5	178	1081	12.3511	3.37098	2.80899	0	-2.47437	0.0133471	0.0763391	BTG3|CNTRL|EIF4E|GDAP1|HSPA9
GSE22886_CD8_VS_CD4_NAIVE_TCELL_DN	MSigDB_C7	4	157	1081	10.894	3.16805	2.54777	0	-2.47418	0.0133544	0.0763391	CDKN2C|DSCC1|E2F2|OXTR
GSE24142_DN2_VS_DN3_THYMOCYTE_FETAL_DN	MSigDB_C7	5	178	1081	12.3511	3.37098	2.80899	0	-2.47437	0.0133471	0.0763391	CARHSP1|CDKN2C|DDC|LRRC42|TCF19
GSE30962_ACUTE_VS_CHRONIC_LCMV_SECONDARY_INF_CD8_TCELL_UP	MSigDB_C7	5	178	1081	12.3511	3.37098	2.80899	0	-2.47437	0.0133471	0.0763391	ACYP1|DPY19L3|MFAP1|SPICE1|TCEANC2
GSE30971_2H_VS_4H_LPS_STIM_MACROPHAGE_WBP7_KO_UP	MSigDB_C7	4	157	1081	10.894	3.16805	2.54777	0	-2.47418	0.0133544	0.0763391	CD2AP|EXOG|HNRNPAB|TRAIP
GSE40655_FOXO1_KO_VS_WT_NTREG_DN	MSigDB_C7	21	180	1081	12.4899	3.38964	11.6667	1	2.47505	0.0133217	0.0763391	CA13|CCT5|CENPH|CFAP20|DSTN|E2F8|GGH|GLUD1|NCBP2AS2|POC1A|PRIM2|PSAT1|PSRC1|RFC4|SKA1|SLC44A1|SMARCA5|SPC24|SSR3|STIL|TUBB
GSE41978_ID2_KO_VS_ID2_KO_AND_BIM_KO_KLRG1_LOW_EFFECTOR_CD8_TCELL_UP	MSigDB_C7	4	157	1081	10.894	3.16805	2.54777	0	-2.47418	0.0133544	0.0763391	CXXC1|DTD2|MLH3|TMEM106C
GSE42088_UNINF_VS_LEISHMANIA_INF_DC_2H_DN	MSigDB_C7	4	157	1081	10.894	3.16805	2.54777	0	-2.47418	0.0133544	0.0763391	HMGB2|POLR1D|SRSF3|SRSF7
GSE44732_UNSTIM_VS_IL27_STIM_IMATURE_DC_DN	MSigDB_C7	5	178	1081	12.3511	3.37098	2.80899	0	-2.47437	0.0133471	0.0763391	BCCIP|C1ORF112|LBR|NXPE3|POLH
GSE45365_NK_CELL_VS_CD11B_DC_MCMV_INFECTION_DN	MSigDB_C7	5	178	1081	12.3511	3.37098	2.80899	0	-2.47437	0.0133471	0.0763391	ECI2|PIGX|PTEN|SRP72|TUBGCP5
GSE5455_EX_VIVO_VS_POST_24H_INCUBATION_MONOCYTES_FROM_TUMOR_BEARING_MOUSE_UP	MSigDB_C7	21	180	1081	12.4899	3.38964	11.6667	1	2.47505	0.0133217	0.0763391	ALAD|ATL2|AVEN|BRMS1L|CHML|FAF1|FANCC|GINS3|IMPA2|LMNB2|NDUFAF7|NDUFB4|POLE3|PSMG4|PXMP2|SNRNP25|SSX2IP|TAF11|TMEM209|TSN|UBE2K
GSE6875_TCONV_VS_TREG_DN	MSigDB_C7	19	158	1081	10.9633	3.17802	12.0253	1	2.47436	0.0133475	0.0763391	ACAD8|ALAD|CBX2|CCNE2|CCNF|CCT5|CDC25A|CENPU|CEP19|DSTN|HAUS1|NCBP2AS2|POLQ|RBFA|RNASEH2A|RUVBL1|SMC4|TOPBP1|TTLL7
GSE8621_LPS_STIM_VS_LPS_PRIMED_AND_LPS_STIM_MACROPHAGE_DN	MSigDB_C7	21	180	1081	12.4899	3.38964	11.6667	1	2.47505	0.0133217	0.0763391	ASPM|CCNB2|CENPH|DNAJC9|EBPL|IMPA2|LIN9|MAK16|MCM8|NAA15|OSBPL11|POLD3|PRTG|RAD18|RFWD3|RNF168|SAP30|TCF19|TICRR|TIMELESS|WASHC4
GSE9960_HEALTHY_VS_GRAM_POS_SEPSIS_PBMC_DN	MSigDB_C7	5	178	1081	12.3511	3.37098	2.80899	0	-2.47437	0.0133471	0.0763391	DBF4B|LRP8|MBD2|PTTG1|ZWILCH
T cell proliferation [GoID:GO:0042098; evidenceTypes:IBA|IC|IDA|IEA|IMP|ISS|NAS|TAS]	GeneOntology_BP	5	178	1081	12.3511	3.37098	2.80899	0	-2.47437	0.0133471	0.0763391	ARG2|CTPS1|HMGB1|PRKAR1A|SLC7A1
cellular response to hormone stimulus [GoID:GO:0032870; evidenceTypes:IBA|IC|IDA|IEA|IEP|IGI|IMP|IPI|ISS|NAS|TAS]	GeneOntology_BP	21	476	1081	33.0288	5.45892	4.41176	0	-2.47421	0.013353	0.0763391	BRCA1|BRIP1|CCNA2|CDC5L|CDC6|CNOT9|DNAAF4|DNMT3B|EIF4E|GOT1|IDE|MED1|OPA1|PIAS2|PRKDC|PTEN|PTPN11|RNF6|SKP2|TMF1|UBA5
developmental cell growth [GoID:GO:0048588; evidenceTypes:IBA|IDA|IEA|IGI|IMP|ISS|NAS|TAS]	GeneOntology_BP	5	178	1081	12.3511	3.37098	2.80899	0	-2.47437	0.0133471	0.0763391	AURKA|CTDP1|PARP2|RNF6|YY1
negative regulation of cellular amide metabolic process [GoID:GO:0034249; evidenceTypes:IBA|IDA|IEA|IGI|IMP|ISS|NAS|TAS]	GeneOntology_BP	21	180	1081	12.4899	3.38964	11.6667	1	2.47505	0.0133217	0.0763391	AGO2|CNOT10|CNOT9|DCPS|DHFR|DIS3|EIF4A3|EIF4E|EXOSC2|EXOSC3|EXOSC8|EXOSC9|FXR1|HNRNPR|IREB2|MLH1|PDE12|POLR2D|SHMT1|TYMS|YBX1
GPI-anchor	UniProt-Keyword	1	88	1081	6.10617	2.37713	1.13636	0	-2.47509	0.0133204	0.0763391	EFNA4
GSE18281_SUBCAPSULAR_VS_CENTRAL_CORTICAL_REGION_OF_THYMUS_UP	MSigDB_C7	20	169	1081	11.7266	3.28561	11.8343	1	2.47376	0.01337	0.0763914	BTG3|CBX1|CENPJ|COPB2|ESCO1|EXOSC9|GPR160|LEO1|MCU|MRPS31|NSUN3|PTTG1|QSER1|RIF1|RNASEH1-AS1|RTRAF|SSR1|STMN1|TIPIN|TROAP
GSE37534_PIOGLITAZONE_VS_ROSIGLITAZONE_TREATED_CD4_TCELL_PPARG1_FOXP3_TRANSDUCED_UP	MSigDB_C7	20	169	1081	11.7266	3.28561	11.8343	1	2.47376	0.01337	0.0763914	ALDH6A1|ARHGAP19|CKAP2|EIF2A|FANCA|GCSH|GFPT1|METTL4|MIS18BP1|NSUN3|PCNX4|PIGX|PLK1|POLR2B|PRCC|SRSF2|TCF19|TRMU|UBQLN1|UHRF1
GSE6269_HEALTHY_VS_STAPH_AUREUS_INF_PBMC_UP	MSigDB_C7	20	169	1081	11.7266	3.28561	11.8343	1	2.47376	0.01337	0.0763914	ACTR8|CD2AP|CDC7|CXXC1|DLAT|HACD3|MED1|METTL4|MRPS18B|PRIM1|RFC3|RSRC1|SMC6|SPDL1|SUZ12|TAF1B|TGS1|USP1|WASHC4|ZWILCH
ETS_Q4	MSigDB_C3	8	238	1081	16.5144	3.89033	3.36134	0	-2.47355	0.0133779	0.0764117	CNOT10|ETF1|NASP|PIK3R4|PTPN11|TAF8|ZNF35|ZNF800
positive regulation of cell development [GoID:GO:0010720; evidenceTypes:HMP|IBA|IC|IDA|IEA|IGI|IMP|ISS|NAS|TAS]	GeneOntology_BP	8	238	1081	16.5144	3.89033	3.36134	0	-2.47355	0.0133779	0.0764117	ASPM|AURKA|FAIM|FZD3|LRP8|OPA1|PRKDC|SS18L2
GTPase activity [GoID:GO:0003924; evidenceTypes:EXP|HMP|IBA|IC|IDA|IEA|IGI|IMP|ISS|NAS|TAS]	GeneOntology_MF	40	799	1081	55.4412	6.99652	5.00626	0	-2.47022	0.0135031	0.0771024	ARHGAP11A|ARHGAP11B|ARHGAP19|ARHGEF39|ARL11|ATL2|CHML|DEPDC1|DEPDC1B|DIS3|ECT2|EFL1|EZH2|GDI2|GPSM2|GUF1|HACD3|HRAS|IPO5|KRAS|LSG1|OPA1|RACGAP1|RALBP1|RANBP1|SERGEF|SRP54|STMN1|TBC1D7|TUBA1B|TUBA1C|TUBA3D|TUBA4A|TUBA4B|TUBB|TUBB2A|TUBB3|TUBB4B|TUBG1|WDR41
IRF4_myeloma_induced_all (PMID:18568025)	SignatureDB	30	283	1081	19.6369	4.23598	10.6007	1	2.47022	0.013503	0.0771024	ABHD10|AGO2|ARHGEF39|AURKA|CDT1|CENPF|CHRAC1|DEPDC1|FBXO16|GARS1|GFPT1|HMGB1|HMMR|KRAS|ME2|MKI67|NSD2|PDS5A|PRPF4B|RAD21|SEC62|SKP2|SPICE1|SSR1|TEX19|TMTC4|TUBGCP3|UAP1|UNG|YARS1
CBX7_TARGET_GENES	MSigDB_C3	64	699	1081	48.5024	6.56616	9.15594	1	2.46978	0.0135196	0.0771839	BDH1|BPHL|CBX2|CDC27|CDK1|CDK8|CDKN2A|CENPU|CFAP20|CHEK2|CHP1|DCLRE1B|DEPDC1B|DNAJC19|DONSON|E2F6|EBPL|ENOSF1|ERI1|FAM98B|FCF1|GCSH|GSTCD|GTF2F2|HACD3|HAUS1|IER3IP1|IL17D|IREB2|KCTD9|LSG1|MBD1|MBD2|MCM2|MED20|MLH3|MTF2|MTHFD2L|NAA50|NASP|NCAPD2|OBI1|OSGEP|PDE12|PDS5A|PIK3C3|POLH|POLR2B|PRPF4B|RAD51B|RBM17|RNF6|RPGRIP1L|RUVBL1|SENP5|SHMT1|SLFN13|SUZ12|TEX30|TIMM21|TRIM36|TUBA1B|XPO4|ZC3H13
VANTVEER_BREAST_CANCER_ESR1_UP	MSigDB_C2	3	135	1081	9.36742	2.9398	2.22222	0	-2.46916	0.0135431	0.0772812	AQR|MACIR|SOX12
MODULE_119	MSigDB_C4	3	135	1081	9.36742	2.9398	2.22222	0	-2.46916	0.0135431	0.0772812	BLMH|FASTKD1|PTTG1
MEL18_DN.V1_DN	MSigDB_C6	3	135	1081	9.36742	2.9398	2.22222	0	-2.46916	0.0135431	0.0772812	ALDH6A1|CFAP20|DDC
chr8p21	MSigDB_C1	10	65	1081	4.51024	2.04451	15.3846	1	2.46861	0.0135638	0.077284	CDCA2|ELP3|ESCO2|FBXO16|FZD3|INTS9|KCTD9|PBK|PPP2R2A|TNFRSF10A
REACTOME_HCMV_INFECTION	MSigDB_C2	16	126	1081	8.74292	2.84095	12.6984	1	2.46649	0.0136446	0.077284	CBX1|EZH2|H4C9|NDC1|NUP160|NUP85|SEH1L|SUZ12|TUBA1B|TUBA1C|TUBA3D|TUBA4A|TUBA4B|TUBB2A|TUBB3|TUBB4B
ZHU_CMV_ALL_DN	MSigDB_C2	2	112	1081	7.77149	2.67968	1.78571	0	-2.46465	0.0137149	0.077284	ANP32A|TP53BP1
ALKBH3_TARGET_GENES	MSigDB_C3	37	366	1081	25.3961	4.80418	10.1093	1	2.46773	0.0135972	0.077284	ABHD10|AQR|C18ORF21|C8ORF33|EXOSC3|GSTCD|GTF3C5|HMGB1|INTS6|ITGB3BP|KNSTRN|MRPL3|MRPS31|MTBP|MTHFD2L|MTRF1|NCBP2|NCBP2AS2|NUF2|PCLAF|PSMA6|PSMD6|RNF6|RTTN|RUVBL1|SLC33A1|SLC44A1|SNRPB|SNRPD3|TACO1|TIAL1|TMEM209|TUBGCP3|VWA8|ZBTB11|ZBTB11-AS1|ZNF35
HSF2_01	MSigDB_C3	6	198	1081	13.7389	3.55301	3.0303	0	-2.46751	0.0136056	0.077284	ABHD3|KNTC1|NAA50|SRP54|SRSF1|WRN
IRF2_01	MSigDB_C3	2	112	1081	7.77149	2.67968	1.78571	0	-2.46465	0.0137149	0.077284	LSM6|MCM8
NFY_01	MSigDB_C3	24	214	1081	14.8491	3.69186	11.215	1	2.46847	0.0135693	0.077284	ACYP1|C21ORF58|CDC25A|CDC45|CDK1|CHP1|CIT|CKS2|DLEU1|DSTN|HIGD1A|HNRNPR|INTS7|KBTBD8|KIF23|LRP8|NEK2|ODF2|PLK1|RACGAP1|SGO2|SRSF2|STMN1|TMA7
SP3_Q3	MSigDB_C3	6	198	1081	13.7389	3.55301	3.0303	0	-2.46751	0.0136056	0.077284	FAF1|HNRNPL|MANEAL|MARCHF5|MIB1|MTF2
TGGNNNNNNKCCAR_UNKNOWN	MSigDB_C3	14	350	1081	24.2859	4.70047	4	0	-2.46382	0.0137464	0.077284	ATP1B1|CBX2|CHP1|CIPC|CLCN3|DDHD1|EIF2A|GOT1|KREMEN2|LRRC59|MARCHF5|MTF2|PIK3C3|SEC11C
ZNF302_TARGET_GENES	MSigDB_C3	2	3	1081	0.208165	0.440109	66.6667	1	2.46333	0.0137653	0.077284	FOXM1|PAXBP1
MORF_HDAC1	MSigDB_C4	26	237	1081	16.445	3.88228	10.9705	1	2.46492	0.0137043	0.077284	AKR7A2|ANP32A|BUB3|DEK|DUT|ERH|GDI2|H2AZ1|HDGF|HMGB2|HNRNPAB|HNRNPR|HSPB11|MACROH2A1|NDUFV2|PDHB|POLA2|POLE3|PSMB2|SET|SRP14|SRSF2|SRSF3|TAF11|TIAL1|TRA2B
GSE16385_ROSIGLITAZONE_IL4_VS_IFNG_TNF_STIM_MACROPHAGE_UP	MSigDB_C7	6	198	1081	13.7389	3.55301	3.0303	0	-2.46751	0.0136056	0.077284	DZIP3|KRAS|NUDT9|RNF6|STAG1|UTP14C
GSE25677_R848_VS_MPL_AND_R848_STIM_BCELL_UP	MSigDB_C7	2	112	1081	7.77149	2.67968	1.78571	0	-2.46465	0.0137149	0.077284	DEPDC1|MRPS26
DESCARTES_MAIN_FETAL_SKELETAL_MUSCLE_CELLS	MSigDB_C8	2	112	1081	7.77149	2.67968	1.78571	0	-2.46465	0.0137149	0.077284	FXR1|GPX7
6S methyltransferase complex	CORUM	2	3	1081	0.208165	0.440109	66.6667	1	2.46333	0.0137653	0.077284	SNRPD1|SNRPD3
AURKA-HRAS-RAF1 complex	CORUM	2	3	1081	0.208165	0.440109	66.6667	1	2.46333	0.0137653	0.077284	AURKA|HRAS
BARD1-BRCA1-CSTF64 complex	CORUM	2	3	1081	0.208165	0.440109	66.6667	1	2.46333	0.0137653	0.077284	BARD1|BRCA1
BLM-RAD51L3-XRCC2 complex	CORUM	2	3	1081	0.208165	0.440109	66.6667	1	2.46333	0.0137653	0.077284	BLM|RAD51D
BRCA1 B complex	CORUM	2	3	1081	0.208165	0.440109	66.6667	1	2.46333	0.0137653	0.077284	BARD1|BRCA1
BRCA1-BARD1-POLR2A complex	CORUM	2	3	1081	0.208165	0.440109	66.6667	1	2.46333	0.0137653	0.077284	BARD1|BRCA1
BRCA1-BARD1-UbcH7c complex	CORUM	2	3	1081	0.208165	0.440109	66.6667	1	2.46333	0.0137653	0.077284	BARD1|BRCA1
BRCA1-CTIP-ZBRK1 repressor complex	CORUM	2	3	1081	0.208165	0.440109	66.6667	1	2.46333	0.0137653	0.077284	BRCA1|RBBP8
BRCA1-CtIP-CtBP complex	CORUM	2	3	1081	0.208165	0.440109	66.6667	1	2.46333	0.0137653	0.077284	BRCA1|RBBP8
BRCA1-LMO4-CTIP complex	CORUM	2	3	1081	0.208165	0.440109	66.6667	1	2.46333	0.0137653	0.077284	BRCA1|RBBP8
BRD7-EZH2-SUZ12 complex	CORUM	2	3	1081	0.208165	0.440109	66.6667	1	2.46333	0.0137653	0.077284	EZH2|SUZ12
CDC2-CCNB1-PTCH1 complex	CORUM	2	3	1081	0.208165	0.440109	66.6667	1	2.46333	0.0137653	0.077284	CCNB1|CDK1
CRM1-Survivin-AuroraB mitotic complex	CORUM	2	3	1081	0.208165	0.440109	66.6667	1	2.46333	0.0137653	0.077284	AURKB|BIRC5
Chromatin assembly complex (CAF-1 complex)	CORUM	2	3	1081	0.208165	0.440109	66.6667	1	2.46333	0.0137653	0.077284	CHAF1A|CHAF1B
DNA ligase IV-condensin complex	CORUM	2	3	1081	0.208165	0.440109	66.6667	1	2.46333	0.0137653	0.077284	SMC2|SMC4
E2F1-p107-cyclinA complex	CORUM	2	3	1081	0.208165	0.440109	66.6667	1	2.46333	0.0137653	0.077284	CCNA2|RBL1
E3 ubiquitin ligase (BRCA1, BARD1) - UbcH5c complex	CORUM	2	3	1081	0.208165	0.440109	66.6667	1	2.46333	0.0137653	0.077284	BARD1|BRCA1
EED-EZH-YY1 polycomb complex	CORUM	2	3	1081	0.208165	0.440109	66.6667	1	2.46333	0.0137653	0.077284	EZH2|YY1
EED-EZH2-PHF19 complex	CORUM	2	3	1081	0.208165	0.440109	66.6667	1	2.46333	0.0137653	0.077284	EZH2|PHF19
EXO1-MLH1-PMS2 complex	CORUM	2	3	1081	0.208165	0.440109	66.6667	1	2.46333	0.0137653	0.077284	EXO1|MLH1
ING1-p300-PCNA complex	CORUM	2	3	1081	0.208165	0.440109	66.6667	1	2.46333	0.0137653	0.077284	ING1|PCNA
MBD1-Suv39h1-HP1 complex	CORUM	2	3	1081	0.208165	0.440109	66.6667	1	2.46333	0.0137653	0.077284	CBX5|MBD1
MCM8-ORC2-CDC6 complex	CORUM	2	3	1081	0.208165	0.440109	66.6667	1	2.46333	0.0137653	0.077284	CDC6|MCM8
MDC1-H2AFX-TP53BP1 complex	CORUM	2	3	1081	0.208165	0.440109	66.6667	1	2.46333	0.0137653	0.077284	H2AX|TP53BP1
MIS18 complex	CORUM	2	3	1081	0.208165	0.440109	66.6667	1	2.46333	0.0137653	0.077284	MIS18BP1|OIP5
NBS1\u2013RNF8-VRK1 complex	CORUM	2	3	1081	0.208165	0.440109	66.6667	1	2.46333	0.0137653	0.077284	RNF8|VRK1
PCNA-MLH1-PMS1 complex	CORUM	2	3	1081	0.208165	0.440109	66.6667	1	2.46333	0.0137653	0.077284	MLH1|PCNA
PCNA-MSH2-MSH6 complex	CORUM	2	3	1081	0.208165	0.440109	66.6667	1	2.46333	0.0137653	0.077284	MSH2|PCNA
PHAX-CBC complex (cap binding complex)	CORUM	2	3	1081	0.208165	0.440109	66.6667	1	2.46333	0.0137653	0.077284	NCBP1|NCBP2
ProTalpha C7 complex	CORUM	2	3	1081	0.208165	0.440109	66.6667	1	2.46333	0.0137653	0.077284	ANP32A|PTMA
RFC core complex	CORUM	2	3	1081	0.208165	0.440109	66.6667	1	2.46333	0.0137653	0.077284	RFC2|RFC4
RPAP1-RPB2-RPB3 complex	CORUM	2	3	1081	0.208165	0.440109	66.6667	1	2.46333	0.0137653	0.077284	POLR2B|RPAP1
RasGAP-AURKA-survivin complex	CORUM	2	3	1081	0.208165	0.440109	66.6667	1	2.46333	0.0137653	0.077284	AURKA|BIRC5
RasGAP-AURKB-survivin complex	CORUM	2	3	1081	0.208165	0.440109	66.6667	1	2.46333	0.0137653	0.077284	AURKB|BIRC5
Replication-coupled CAF-1-MBD1-ETDB1 complex	CORUM	2	3	1081	0.208165	0.440109	66.6667	1	2.46333	0.0137653	0.077284	CHAF1A|MBD1
Tacc1-chTOG-AuroraA complex	CORUM	2	3	1081	0.208165	0.440109	66.6667	1	2.46333	0.0137653	0.077284	AURKA|CKAP5
BRCA1-BARD1 complex [GoID:GO:0031436; evidenceTypes:IBA]	GeneOntology_CC	2	3	1081	0.208165	0.440109	66.6667	1	2.46333	0.0137653	0.077284	BARD1|BRCA1
CAF-1 complex [GoID:GO:0033186; evidenceTypes:IBA|IDA]	GeneOntology_CC	2	3	1081	0.208165	0.440109	66.6667	1	2.46333	0.0137653	0.077284	CHAF1A|CHAF1B
CHRAC [GoID:GO:0008623; evidenceTypes:IBA|IDA]	GeneOntology_CC	2	3	1081	0.208165	0.440109	66.6667	1	2.46333	0.0137653	0.077284	CHRAC1|POLE3
Elg1 RFC-like complex [GoID:GO:0031391; evidenceTypes:IDA]	GeneOntology_CC	2	3	1081	0.208165	0.440109	66.6667	1	2.46333	0.0137653	0.077284	ATAD5|RFC4
cyclin E1-CDK2 complex [GoID:GO:0097134; evidenceTypes:IBA|IDA]	GeneOntology_CC	2	3	1081	0.208165	0.440109	66.6667	1	2.46333	0.0137653	0.077284	CCNE2|CDK2
interphase microtubule organizing center [GoID:GO:0031021; evidenceTypes:IBA|IDA]	GeneOntology_CC	2	3	1081	0.208165	0.440109	66.6667	1	2.46333	0.0137653	0.077284	MZT1|TCTEX1D2
matrix side of mitochondrial inner membrane [GoID:GO:0099617; evidenceTypes:IDA|ISS]	GeneOntology_CC	2	3	1081	0.208165	0.440109	66.6667	1	2.46333	0.0137653	0.077284	BDH1|DNAJC19
mitotic cohesin complex [GoID:GO:0030892; evidenceTypes:IBA|IDA]	GeneOntology_CC	2	3	1081	0.208165	0.440109	66.6667	1	2.46333	0.0137653	0.077284	RAD21|SGO2
nuclear cohesin complex [GoID:GO:0000798; evidenceTypes:IBA|IEA]	GeneOntology_CC	2	3	1081	0.208165	0.440109	66.6667	1	2.46333	0.0137653	0.077284	RAD21|SMC3
nuclear meiotic cohesin complex [GoID:GO:0034991; evidenceTypes:IBA|IEA]	GeneOntology_CC	2	3	1081	0.208165	0.440109	66.6667	1	2.46333	0.0137653	0.077284	RAD21|SMC3
phosphatidylinositol 3-kinase complex, class III, type I [GoID:GO:0034271; evidenceTypes:IBA]	GeneOntology_CC	2	3	1081	0.208165	0.440109	66.6667	1	2.46333	0.0137653	0.077284	PIK3C3|PIK3R4
phosphatidylinositol 3-kinase complex, class III, type II [GoID:GO:0034272; evidenceTypes:IBA]	GeneOntology_CC	2	3	1081	0.208165	0.440109	66.6667	1	2.46333	0.0137653	0.077284	PIK3C3|PIK3R4
8-hydroxy-2'-deoxyguanosine DNA binding [GoID:GO:1905773; evidenceTypes:IDA]	GeneOntology_MF	2	3	1081	0.208165	0.440109	66.6667	1	2.46333	0.0137653	0.077284	BLM|WRN
C5-methylcytidine-containing RNA binding [GoID:GO:0062153; evidenceTypes:IDA]	GeneOntology_MF	2	3	1081	0.208165	0.440109	66.6667	1	2.46333	0.0137653	0.077284	ALYREF|YBX1
DNA primase activity [GoID:GO:0003896; evidenceTypes:IBA|IMP]	GeneOntology_MF	2	3	1081	0.208165	0.440109	66.6667	1	2.46333	0.0137653	0.077284	PRIM1|PRIM2
dinucleotide insertion or deletion binding [GoID:GO:0032139; evidenceTypes:IBA|IDA]	GeneOntology_MF	2	3	1081	0.208165	0.440109	66.6667	1	2.46333	0.0137653	0.077284	MSH2|PCNA
endoplasmic reticulum signal peptide binding [GoID:GO:0030942; evidenceTypes:IBA|IEA]	GeneOntology_MF	2	3	1081	0.208165	0.440109	66.6667	1	2.46333	0.0137653	0.077284	SRP14|SRP54
flap-structured DNA binding [GoID:GO:0070336; evidenceTypes:IBA|IDA]	GeneOntology_MF	2	3	1081	0.208165	0.440109	66.6667	1	2.46333	0.0137653	0.077284	RBBP8|WRN
methenyltetrahydrofolate cyclohydrolase activity [GoID:GO:0004477; evidenceTypes:IBA]	GeneOntology_MF	2	3	1081	0.208165	0.440109	66.6667	1	2.46333	0.0137653	0.077284	MTHFD1|MTHFD2L
methylenetetrahydrofolate dehydrogenase (NAD+) activity [GoID:GO:0004487; evidenceTypes:IBA|ISS]	GeneOntology_MF	2	3	1081	0.208165	0.440109	66.6667	1	2.46333	0.0137653	0.077284	MTHFD1|MTHFD2L
monooxygenase activity [GoID:GO:0004497; evidenceTypes:IBA|IDA|IEA|IMP|ISS|NAS|TAS]	GeneOntology_MF	2	112	1081	7.77149	2.67968	1.78571	0	-2.46465	0.0137149	0.077284	DHFR|KRAS
oxidoreductase activity, acting on CH or CH2 groups, disulfide as acceptor [GoID:GO:0016728; evidenceTypes:IBA|IMP]	GeneOntology_MF	2	3	1081	0.208165	0.440109	66.6667	1	2.46333	0.0137653	0.077284	RRM1|RRM2
phosphorylase kinase regulator activity [GoID:GO:0008607; evidenceTypes:IDA|IMP]	GeneOntology_MF	2	3	1081	0.208165	0.440109	66.6667	1	2.46333	0.0137653	0.077284	ELP3|ELP4
ribonucleoside-diphosphate reductase activity [GoID:GO:0061731; evidenceTypes:IBA|IMP]	GeneOntology_MF	2	3	1081	0.208165	0.440109	66.6667	1	2.46333	0.0137653	0.077284	RRM1|RRM2
ribonucleoside-diphosphate reductase activity, thioredoxin disulfide as acceptor [GoID:GO:0004748; evidenceTypes:IBA]	GeneOntology_MF	2	3	1081	0.208165	0.440109	66.6667	1	2.46333	0.0137653	0.077284	RRM1|RRM2
telomeric G-quadruplex DNA binding [GoID:GO:0061849; evidenceTypes:IC|IDA]	GeneOntology_MF	2	3	1081	0.208165	0.440109	66.6667	1	2.46333	0.0137653	0.077284	BLM|WRN
U1 snRNA 3'-end processing [GoID:GO:0034473; evidenceTypes:IBA]	GeneOntology_BP	2	3	1081	0.208165	0.440109	66.6667	1	2.46333	0.0137653	0.077284	EXOSC8|EXOSC9
U5 snRNA 3'-end processing [GoID:GO:0034476; evidenceTypes:IBA]	GeneOntology_BP	2	3	1081	0.208165	0.440109	66.6667	1	2.46333	0.0137653	0.077284	EXOSC8|EXOSC9
asparaginyl-tRNA aminoacylation [GoID:GO:0006421; evidenceTypes:IDA|ISS]	GeneOntology_BP	2	3	1081	0.208165	0.440109	66.6667	1	2.46333	0.0137653	0.077284	DARS2|NARS2
cellular nitrogen compound catabolic process [GoID:GO:0044270; evidenceTypes:IBA|IC|IDA|IEA|IGI|IMP|ISS|NAS|TAS]	GeneOntology_BP	40	402	1081	27.8941	5.02895	9.95025	1	2.4688	0.0135566	0.077284	AGO2|ALDH6A1|CARHSP1|CNOT10|CNOT9|DCPS|DIS3|DNA2|DUT|EIF4A3|ERI1|ETF1|EXOG|EXOSC2|EXOSC3|EXOSC8|EXOSC9|FASTKD1|FEN1|FXR1|HNRNPR|LSM6|MLH1|MTPAP|NAF1|NCBP1|NCBP2|NUDT15|NUDT9|PCID2|PDE12|POLR2D|POP1|RBM8A|RNASEH2A|SERBP1|SLFN13|UNG|YBX1|ZC3H14
establishment or maintenance of microtubule cytoskeleton polarity [GoID:GO:0030951; evidenceTypes:IBA|IDA|IMP|ISS]	GeneOntology_BP	2	3	1081	0.208165	0.440109	66.6667	1	2.46333	0.0137653	0.077284	CKAP5|KIF2C
fumarate metabolic process [GoID:GO:0006106; evidenceTypes:IBA|IEA]	GeneOntology_BP	2	3	1081	0.208165	0.440109	66.6667	1	2.46333	0.0137653	0.077284	FH|GOT1
meiotic recombination checkpoint signaling [GoID:GO:0051598; evidenceTypes:IBA|IGI]	GeneOntology_BP	2	3	1081	0.208165	0.440109	66.6667	1	2.46333	0.0137653	0.077284	RAD1|TRIP13
messenger ribonucleoprotein complex assembly [GoID:GO:1990120; evidenceTypes:IDA]	GeneOntology_BP	2	3	1081	0.208165	0.440109	66.6667	1	2.46333	0.0137653	0.077284	CPSF6|NUDT21
negative regulation of DNA duplex unwinding [GoID:GO:1905463; evidenceTypes:IDA|IEA|IMP]	GeneOntology_BP	2	3	1081	0.208165	0.440109	66.6667	1	2.46333	0.0137653	0.077284	MCM2|TOP2A
negative regulation of transcription involved in G1_S transition of mitotic cell cycle [GoID:GO:0071930; evidenceTypes:IDA|IMP|TAS]	GeneOntology_BP	2	3	1081	0.208165	0.440109	66.6667	1	2.46333	0.0137653	0.077284	E2F7|RB1
positive regulation of G2_MI transition of meiotic cell cycle [GoID:GO:0110032; evidenceTypes:IBA]	GeneOntology_BP	2	3	1081	0.208165	0.440109	66.6667	1	2.46333	0.0137653	0.077284	CDC25A|CDC25C
positive regulation of exit from mitosis [GoID:GO:0031536; evidenceTypes:IBA|IEA|IMP]	GeneOntology_BP	2	3	1081	0.208165	0.440109	66.6667	1	2.46333	0.0137653	0.077284	CDCA5|UBE2C
positive regulation of meiotic cell cycle phase transition [GoID:GO:1901995; evidenceTypes:IBA|IEA]	GeneOntology_BP	2	3	1081	0.208165	0.440109	66.6667	1	2.46333	0.0137653	0.077284	CDC25A|CDC25C
pyrimidine deoxyribonucleoside monophosphate biosynthetic process [GoID:GO:0009177; evidenceTypes:IBA]	GeneOntology_BP	2	3	1081	0.208165	0.440109	66.6667	1	2.46333	0.0137653	0.077284	DUT|TYMS
regulation of DNA endoreduplication [GoID:GO:0032875; evidenceTypes:IMP|ISS]	GeneOntology_BP	2	3	1081	0.208165	0.440109	66.6667	1	2.46333	0.0137653	0.077284	E2F7|E2F8
regulation of G2_MI transition of meiotic cell cycle [GoID:GO:0110030; evidenceTypes:IBA|IMP]	GeneOntology_BP	2	3	1081	0.208165	0.440109	66.6667	1	2.46333	0.0137653	0.077284	CDC25A|CDC25C
regulation of chromosome condensation [GoID:GO:0060623; evidenceTypes:IBA|IEA]	GeneOntology_BP	2	3	1081	0.208165	0.440109	66.6667	1	2.46333	0.0137653	0.077284	CCNB1|WAPL
regulation of cytokinetic process [GoID:GO:0032954; evidenceTypes:IEA|IMP|ISS]	GeneOntology_BP	2	3	1081	0.208165	0.440109	66.6667	1	2.46333	0.0137653	0.077284	ECT2|KIF20B
regulation of neuron death [GoID:GO:1901214; evidenceTypes:IBA|IC|IDA|IEA|IGI|IMP|ISS|NAS|TAS]	GeneOntology_BP	9	257	1081	17.8328	4.04013	3.50195	0	-2.4688	0.0135568	0.077284	ALKBH1|CHP1|HRAS|KIF14|KRAS|MSH2|MYBL2|PARP2|SET
regulation of translation at postsynapse [GoID:GO:0140245; evidenceTypes:IEA]	GeneOntology_BP	2	3	1081	0.208165	0.440109	66.6667	1	2.46333	0.0137653	0.077284	EIF4A3|EIF4E
regulation of translation at postsynapse, modulating synaptic transmission [GoID:GO:0099578; evidenceTypes:IEA]	GeneOntology_BP	2	3	1081	0.208165	0.440109	66.6667	1	2.46333	0.0137653	0.077284	EIF4A3|EIF4E
replication fork arrest [GoID:GO:0043111; evidenceTypes:IBA|IDA]	GeneOntology_BP	2	3	1081	0.208165	0.440109	66.6667	1	2.46333	0.0137653	0.077284	TIMELESS|TIPIN
spindle assembly involved in female meiosis I [GoID:GO:0007057; evidenceTypes:IEA]	GeneOntology_BP	2	3	1081	0.208165	0.440109	66.6667	1	2.46333	0.0137653	0.077284	AURKA|CCNB2
Rapamycin_BJAB_down (PMID:12101249)	SignatureDB	24	214	1081	14.8491	3.69186	11.215	1	2.46847	0.0135693	0.077284	CDC25A|COPB2|CRYBB2|CSE1L|CTPS1|DESI2|ETF1|GARS1|HSPA9|MLLT11|POLA2|POLQ|PPP2R2A|PRDX3|PSMD5|PTDSS1|RARS1|TARS1|TGDS|TIMM17A|TTI2|TXNL4A|UCHL5|YARS1
Li-Fraumeni syndrome	UniProt-Keyword	2	3	1081	0.208165	0.440109	66.6667	1	2.46333	0.0137653	0.077284	CDKN2A|CHEK2
MIR9983_3P	MSigDB_C3	17	404	1081	28.0329	5.04111	4.20792	0	-2.46143	0.0138384	0.0776821	CD2AP|CDCA2|CTDSPL2|DDHD1|FXR1|GANC|HNRNPR|LIN54|PDE12|PDS5A|PKNOX1|POLH|TIAL1|TMEM201|TRIP13|U2SURP|USP13
positive regulation of cellular component biogenesis [GoID:GO:0044089; evidenceTypes:HDA|IBA|IC|IDA|IEA|IGI|IMP|ISS|NAS|TAS]	GeneOntology_BP	20	457	1081	31.7104	5.35222	4.37637	0	-2.45869	0.0139444	0.0782647	ANLN|ATR|BRK1|CCP110|CDT1|CENPJ|CEP295|CKAP5|FAF1|GPSM2|HAS3|HRAS|MNS1|OXTR|PLK4|PPM1E|PSRC1|PTPN11|SLF2|SPAG5
MIR1197	MSigDB_C3	11	75	1081	5.20412	2.19545	14.6667	1	2.45812	0.0139665	0.0782914	ATAD2|CTDSPL2|KIF18B|KRAS|MCM6|MEIS2|PAXBP1|RB1|RPAP1|SMIM13|STAG1
MIR4518	MSigDB_C3	11	75	1081	5.20412	2.19545	14.6667	1	2.45812	0.0139665	0.0782914	CCDC15|CDCA8|E2F7|KIF18A|PAK1IP1|SLC25A36|TMEM201|TRIP13|TSGA10|WAPL|WDR33
GCM_NPM1	MSigDB_C4	11	75	1081	5.20412	2.19545	14.6667	1	2.45812	0.0139665	0.0782914	DUT|ESD|FXR1|H2AZ1|NASP|PNN|PTMA|SET|SNRPA1|SNRPD3|TIAL1
GSE10239_NAIVE_VS_KLRG1INT_EFF_CD8_TCELL_UP	MSigDB_C7	5	177	1081	12.2817	3.3616	2.82486	0	-2.45766	0.0139844	0.0782914	PKNOX1|THYN1|TMA7|TRMU|ZDHHC13
GSE17721_POLYIC_VS_CPG_1H_BMDC_DN	MSigDB_C7	5	177	1081	12.2817	3.3616	2.82486	0	-2.45766	0.0139844	0.0782914	CDK2|COCH|ETF1|HADH|LIN9
GSE20366_TREG_VS_NAIVE_CD4_TCELL_DN	MSigDB_C7	5	177	1081	12.2817	3.3616	2.82486	0	-2.45766	0.0139844	0.0782914	DNAJC6|PTPN11|SAP30|SHLD1|TRIM36
GSE22886_IGG_IGA_MEMORY_BCELL_VS_BLOOD_PLASMA_CELL_DN	MSigDB_C7	22	192	1081	13.3225	3.49944	11.4583	1	2.45775	0.0139812	0.0782914	ALG9|AURKA|AVEN|BLMH|EMC9|GFPT1|GOT1|LRRC42|MRPS22|NCAPG|NXPE3|PARP2|PCCB|RARS1|SEC24A|SERF2|SLC1A4|SLC33A1|SPAG5|SS18|SSR3|TMF1
GSE23114_PERITONEAL_CAVITY_B1A_BCELL_VS_SPLEEN_BCELL_IN_SLE2C1_MOUSE_UP	MSigDB_C7	5	177	1081	12.2817	3.3616	2.82486	0	-2.45766	0.0139844	0.0782914	ALDH6A1|CIT|HMGN2|TPX2|UBE2C
GSE2585_CTEC_VS_THYMIC_MACROPHAGE_UP	MSigDB_C7	5	177	1081	12.2817	3.3616	2.82486	0	-2.45766	0.0139844	0.0782914	CKS2|MKI67|RB1|RTRAF|TEX19
GSE2706_UNSTIM_VS_2H_LPS_AND_R848_DC_DN	MSigDB_C7	5	177	1081	12.2817	3.3616	2.82486	0	-2.45766	0.0139844	0.0782914	BTG3|EZH2|MASTL|TMEM39A|TUBB2A
GSE27859_DC_VS_CD11C_INT_F480_INT_DC_UP	MSigDB_C7	5	177	1081	12.2817	3.3616	2.82486	0	-2.45766	0.0139844	0.0782914	ACSBG1|BMPR1A|ECI2|PAXBP1|RANBP9
GSE28783_CTRL_ANTI_MIR_VS_UNTREATED_ATHEROSCLEROSIS_MACROPHAGE_DN	MSigDB_C7	5	177	1081	12.2817	3.3616	2.82486	0	-2.45766	0.0139844	0.0782914	KIF22|SNRPB|SPICE1|TUBA4A|ZNF81
GSE4984_GALECTIN1_VS_VEHICLE_CTRL_TREATED_DC_UP	MSigDB_C7	5	177	1081	12.2817	3.3616	2.82486	0	-2.45766	0.0139844	0.0782914	ALAD|KIAA1143|RCBTB1|RPRD1A|TMF1
GSE5542_UNTREATED_VS_IFNA_TREATED_EPITHELIAL_CELLS_6H_DN	MSigDB_C7	5	177	1081	12.2817	3.3616	2.82486	0	-2.45766	0.0139844	0.0782914	GLUD1|PRPF38A|RAD54B|SUCLA2|ZNF770
GSE5679_PPARG_LIGAND_ROSIGLITAZONE_VS_RARA_AGONIST_AM580_TREATED_DC_DN	MSigDB_C7	5	177	1081	12.2817	3.3616	2.82486	0	-2.45766	0.0139844	0.0782914	AQR|C5ORF34|NXPE3|TRIM36|TTLL7
peptide hormone secretion [GoID:GO:0030072; evidenceTypes:IBA|IC|IDA|IEA|IGI|IMP|ISS|NAS|TAS]	GeneOntology_BP	5	177	1081	12.2817	3.3616	2.82486	0	-2.45766	0.0139844	0.0782914	GLUD1|HADH|MCU|OXCT1|PTPN11
GSE4984_LPS_VS_VEHICLE_CTRL_TREATED_DC_UP	MSigDB_C7	4	156	1081	10.8246	3.15804	2.5641	0	-2.45655	0.0140277	0.0784847	GTF3A|NUTF2|RBFA|SPOCK3
GSE6875_TCONV_VS_FOXP3_KO_TREG_UP	MSigDB_C7	4	156	1081	10.8246	3.15804	2.5641	0	-2.45655	0.0140277	0.0784847	FAIM|NSMCE4A|TRIM59|TUBB4B
hormone metabolic process [GoID:GO:0042445; evidenceTypes:EXP|IBA|IC|IDA|IEA|IEP|IGI|IMP|ISS|NAS|TAS]	GeneOntology_BP	4	156	1081	10.8246	3.15804	2.5641	0	-2.45655	0.0140277	0.0784847	DHRS11|IDE|MED1|PTPN11
response to metal ion [GoID:GO:0010038; evidenceTypes:IBA|IDA|IEA|IEP|IGI|IMP|IPI|ISS|NAS|TAS]	GeneOntology_BP	11	294	1081	20.4002	4.31596	3.7415	0	-2.45646	0.0140312	0.0784919	ALAD|CACYBP|CCNB1|CDK1|DTYMK|ECT2|GGH|GOT1|HOMER1|PCNA|PTEN
MIR5089_5P	MSigDB_C3	12	85	1081	5.898	2.33648	14.1176	1	2.45589	0.0140537	0.0785807	ACTR8|CACYBP|CBX2|CKAP2L|FANCM|GJC1|GTF2H2|MAP3K21|PAXBP1|RBL1|SGO2|SPRYD7
MIR6509_5P	MSigDB_C3	12	85	1081	5.898	2.33648	14.1176	1	2.45589	0.0140537	0.0785807	CKAP2|ECT2|ERI2|KRAS|LRRC58|PCNP|RANBP9|RNF138|SUV39H2|VWA8|YBX1|ZRANB3
chromatin organization involved in negative regulation of transcription [GoID:GO:0097549; evidenceTypes:IBA|IDA|IEA|IEP|IGI|IMP|ISS|NAS|TAS]	GeneOntology_BP	12	85	1081	5.898	2.33648	14.1176	1	2.45589	0.0140537	0.0785807	ATAD2|CDC45|CDKN2A|EZH2|H2AX|H2AZ1|HELLS|MACROH2A1|MBD2|POLE3|RIF1|SMARCA5
positive regulation of apoptotic process [GoID:GO:0043065; evidenceTypes:IBA|IDA|IEA|IGI|IMP|ISS|NAS|TAS]	GeneOntology_BP	19	439	1081	30.4615	5.24888	4.32802	0	-2.4548	0.0140964	0.0788068	BARD1|CDKN2A|CHEK2|ECT2|EEF1E1|FAF1|HMGB1|MAP3K20|MELK|MLLT11|MYBL2|PMAIP1|PPP2R1B|PRKDC|PTEN|SHQ1|STPG1|TNFRSF10A|TOP2A
GSE1925_CTRL_VS_IFNG_PRIMED_MACROPHAGE_UP	MSigDB_C7	21	181	1081	12.5593	3.39894	11.6022	1	2.45421	0.0141195	0.0788739	AURKA|CCNF|CDC45|CENPE|CTNNAL1|EXO1|IDH3A|KIF2C|MCM7|MKI67|NCAPH|NDC80|NUP85|PPP6R3|PSMD5|RNF26|SPDL1|SUV39H2|TIMELESS|TUBB|YY1
GSE33513_TCF7_KO_VS_HET_EARLY_THYMIC_PROGENITOR_DN	MSigDB_C7	21	181	1081	12.5593	3.39894	11.6022	1	2.45421	0.0141195	0.0788739	ACAD8|CPSF6|CSE1L|DNA2|E2F2|ECI2|EFCAB11|EIF2A|EXOSC3|INTS9|LRRCC1|MACROH2A1|MELK|NCAPD2|PIGN|POLR2D|PSMD3|SASS6|SGO1|TPGS2|TSN
GSE42724_NAIVE_VS_MEMORY_BCELL_DN	MSigDB_C7	21	181	1081	12.5593	3.39894	11.6022	1	2.45421	0.0141195	0.0788739	BFAR|BRIP1|C8ORF33|CENPJ|CUTC|FANCC|GLUD1|H2AZ1|MACIR|MACROH2A1|MAP3K20|PPP2R2A|RAD54L|RBBP8|RIOX2|SAP30|SLFN13|SPIN4|TMPO|TMTC4|TOMM70
GSE46606_IRF4_KO_VS_WT_UNSTIM_BCELL_UP	MSigDB_C7	21	181	1081	12.5593	3.39894	11.6022	1	2.45421	0.0141195	0.0788739	ARHGAP19|CDT1|CENPA|DDX46|ECT2|GINS1|KIF11|KIF18A|MCM4|MCM7|MND1|MRPS26|MSH2|NUDT6|OBI1|OSBPL11|PARP2|SEC62|SENP2|TFDP1|TFDP2
GSE6674_PL2_3_VS_ANTI_IGM_AND_CPG_STIM_BCELL_UP	MSigDB_C7	21	181	1081	12.5593	3.39894	11.6022	1	2.45421	0.0141195	0.0788739	ANP32E|CCNE2|CDC6|CDCA4|CDKN2AIPNL|DDX11|DIS3|LMNB1|NANP|POLR2D|POLR3K|PPP2R1B|RRM2|SAE1|SLBP|SRSF1|SRSF2|TK1|TUBB4B|ZNF207|ZNF367
MIR130A_5P	MSigDB_C3	10	275	1081	19.0818	4.17677	3.63636	0	-2.45403	0.0141267	0.0789016	CD2AP|CEP97|DNAJC9|LRRC58|NAA50|NUDT15|PPP2R2A|SAMD13|TPGS2|ZNF326
GSE19888_ADENOSINE_A3R_ACT_VS_TCELL_MEMBRANES_ACT_AND_A3R_INH_PRETREAT_IN_MAST_CELL_UP	MSigDB_C7	18	148	1081	10.2695	3.0768	12.1622	1	2.45395	0.0141295	0.0789052	ABHD3|BTG3|CFAP20|CLCC1|DSTN|ERCC6L|GSTCD|IDE|ING1|KNSTRN|PANK2|PRPF38A|PSMD2|SLFN13|SS18L2|SSR3|TMEM106C|ZBTB11
chr7p22	MSigDB_C1	0	59	1081	4.09391	1.94824	0	0	-2.45093	0.0142488	0.0790687
BORCZUK_MALIGNANT_MESOTHELIOMA_DN	MSigDB_C2	1	87	1081	6.03678	2.36366	1.14943	0	-2.45274	0.0141774	0.0790687	CDKN2A
BROWNE_HCMV_INFECTION_18HR_UP	MSigDB_C2	19	159	1081	11.0327	3.18796	11.9497	1	2.45198	0.0142072	0.0790687	AGO2|CD2AP|CDC27|CDC5L|CDK2|FXR1|GSR|HLTF|MCM3|PARP2|POLR2H|RIF1|SEC24A|SLC1A4|TGDS|TMPO|TOPBP1|ZW10|ZWINT
DAVICIONI_TARGETS_OF_PAX_FOXO1_FUSIONS_DN	MSigDB_C2	0	59	1081	4.09391	1.94824	0	0	-2.45093	0.0142488	0.0790687
FIRESTEIN_CTNNB1_PATHWAY_AND_PROLIFERATION	MSigDB_C2	3	8	1081	0.555106	0.718579	37.5	1	2.44905	0.0143234	0.0790687	CDK8|MAP3K20|PLK4
LIAN_LIPA_TARGETS_3M	MSigDB_C2	0	59	1081	4.09391	1.94824	0	0	-2.45093	0.0142488	0.0790687
LINDSTEDT_DENDRITIC_CELL_MATURATION_A	MSigDB_C2	0	59	1081	4.09391	1.94824	0	0	-2.45093	0.0142488	0.0790687
MIKKELSEN_PLURIPOTENT_STATE_UP	MSigDB_C2	3	8	1081	0.555106	0.718579	37.5	1	2.44905	0.0143234	0.0790687	ASH2L|CCNB1|SUV39H2
NADLER_OBESITY_UP	MSigDB_C2	0	59	1081	4.09391	1.94824	0	0	-2.45093	0.0142488	0.0790687
NAKAMURA_LUNG_CANCER	MSigDB_C2	3	8	1081	0.555106	0.718579	37.5	1	2.44905	0.0143234	0.0790687	AURKA|MCM6|TOP2A
PETRETTO_BLOOD_PRESSURE_DN	MSigDB_C2	3	8	1081	0.555106	0.718579	37.5	1	2.44905	0.0143234	0.0790687	CEBPG|QSER1|RBM8A
REACTOME_ACTIVATED_NTRK2_SIGNALS_THROUGH_FRS2_AND_FRS3	MSigDB_C2	3	8	1081	0.555106	0.718579	37.5	1	2.44905	0.0143234	0.0790687	HRAS|KRAS|PTPN11
REACTOME_POLB_DEPENDENT_LONG_PATCH_BASE_EXCISION_REPAIR	MSigDB_C2	3	8	1081	0.555106	0.718579	37.5	1	2.44905	0.0143234	0.0790687	FEN1|PARG|PARP2
REACTOME_POTASSIUM_CHANNELS	MSigDB_C2	0	59	1081	4.09391	1.94824	0	0	-2.45093	0.0142488	0.0790687
REACTOME_SEMAPHORIN_INTERACTIONS	MSigDB_C2	0	59	1081	4.09391	1.94824	0	0	-2.45093	0.0142488	0.0790687
REN_ALVEOLAR_RHABDOMYOSARCOMA_UP	MSigDB_C2	1	87	1081	6.03678	2.36366	1.14943	0	-2.45274	0.0141774	0.0790687	SRSF7
SA_G2_AND_M_PHASES	MSigDB_C2	3	8	1081	0.555106	0.718579	37.5	1	2.44905	0.0143234	0.0790687	CDC25A|CDK1|CHEK1
THUM_MIR21_TARGETS_HEART_DISEASE_DN	MSigDB_C2	3	8	1081	0.555106	0.718579	37.5	1	2.44905	0.0143234	0.0790687	CENPF|CMSS1|SLC7A1
WP_INTEGRINMEDIATED_CELL_ADHESION	MSigDB_C2	1	87	1081	6.03678	2.36366	1.14943	0	-2.45274	0.0141774	0.0790687	HRAS
WP_TYROBP_CAUSAL_NETWORK	MSigDB_C2	0	59	1081	4.09391	1.94824	0	0	-2.45093	0.0142488	0.0790687
AP1_Q2_01	MSigDB_C3	7	217	1081	15.0573	3.71728	3.22581	0	-2.45261	0.0141825	0.0790687	ATP1B1|BAG2|EIF4E|METAP1|PSMD11|REXO2|USP13
FREAC3_01	MSigDB_C3	6	197	1081	13.6695	3.54414	3.04569	0	-2.45155	0.0142243	0.0790687	BUB3|CTDSPL2|MCM7|MEIS2|MRPS18B|TIAL1
MIR92B_3P	MSigDB_C3	18	421	1081	29.2125	5.1432	4.27553	0	-2.45178	0.0142153	0.0790687	ANP32E|CD2AP|FXR1|GPR180|KBTBD8|LIN54|MACIR|MAP3K20|NCAPH2|PAXBP1|PTEN|RAD21|RANBP9|SLC25A36|TMF1|TRIM36|UCHL5|ZNF24
RNCTGNYNRNCTGNY_UNKNOWN	MSigDB_C3	0	59	1081	4.09391	1.94824	0	0	-2.45093	0.0142488	0.0790687
GNF2_DNM1	MSigDB_C4	0	59	1081	4.09391	1.94824	0	0	-2.45093	0.0142488	0.0790687
GNF2_MYD88	MSigDB_C4	0	59	1081	4.09391	1.94824	0	0	-2.45093	0.0142488	0.0790687
MORF_PHB	MSigDB_C4	15	116	1081	8.04904	2.72676	12.931	1	2.4518	0.0142145	0.0790687	BPHL|CDC25C|DDX11|FANCG|HNRNPL|IDH3A|LSM12|METAP1|PKMYT1|PSMD2|PSMD3|RBBP8|TIMM17A|TP53BP1|ZNF271P
GSE10325_MYELOID_VS_LUPUS_MYELOID_DN	MSigDB_C7	6	197	1081	13.6695	3.54414	3.04569	0	-2.45155	0.0142243	0.0790687	LMNB1|LSM12|POMP|PSMA6|SRP54|UBE2K
GSE1432_CTRL_VS_IFNG_6H_MICROGLIA_DN	MSigDB_C7	6	197	1081	13.6695	3.54414	3.04569	0	-2.45155	0.0142243	0.0790687	GDI2|HNRNPR|PANK2|POMP|PSMA4|SRP54
GSE15330_LYMPHOID_MULTIPOTENT_VS_GRANULOCYTE_MONOCYTE_PROGENITOR_UP	MSigDB_C7	20	170	1081	11.796	3.29521	11.7647	1	2.45219	0.014199	0.0790687	ACKR4|BDH1|BRCA2|CDCA3|CDK1|CDKN2C|CEP19|FBXO4|FIGNL1|HMMR|KIF11|KIF20A|MCM10|MNS1|NEIL3|NGLY1|RAD54L|RBBP8|SKA2|UBR7
GSE15659_CD45RA_NEG_CD4_TCELL_VS_ACTIVATED_TREG_UP	MSigDB_C7	3	134	1081	9.29803	2.92899	2.23881	0	-2.45038	0.0142706	0.0790687	AVEN|FAIM|ZGRF1
GSE16385_MONOCYTE_VS_12H_ROSIGLITAZONE_IL4_TREATED_MACROPHAGE_UP	MSigDB_C7	20	170	1081	11.796	3.29521	11.7647	1	2.45219	0.014199	0.0790687	CTDP1|DIAPH3|DUT|DZANK1|GANC|GCSH|MZT1|NOL7|NUDT21|POLE3|POLR2H|PSMA6|PSMD6|PSMG4|RAD1|SLC25A15|SPIN4|TMA7|UNG|ZFP64
GSE22886_CTRL_VS_LPS_24H_DC_DN	MSigDB_C7	6	197	1081	13.6695	3.54414	3.04569	0	-2.45155	0.0142243	0.0790687	BTG3|CDCA4|LMNB1|PMAIP1|TEX30|TMEM39A
GSE46606_DAY1_VS_DAY3_CD40L_IL2_IL5_STIMULATED_BCELL_UP	MSigDB_C7	3	134	1081	9.29803	2.92899	2.23881	0	-2.45038	0.0142706	0.0790687	FBXO16|MLH1|RDM1
GSE8685_IL2_ACT_IL2_STARVED_VS_IL21_ACT_IL2_STARVED_CD4_TCELL_UP	MSigDB_C7	19	159	1081	11.0327	3.18796	11.9497	1	2.45198	0.0142072	0.0790687	ALAD|AURKA|BUB1B|CENPA|DONSON|E2F2|EZH2|GEMIN2|H2AZ1|KIF14|KNL1|KNTC1|LARP1B|MAD2L1|PCNP|RAD51B|SLMAP|SSX2IP|TBC1D31
THAKAR_PBMC_INACTIVATED_INFLUENZA_AGE_70PLS_NONRESPONDER_2DY_DN	MSigDB_C7	3	134	1081	9.29803	2.92899	2.23881	0	-2.45038	0.0142706	0.0790687	ALAD|MACROH2A1|MAP3K20
CUI_DEVELOPING_HEART_COMPACT_VENTRICULAR_CARDIOMYOCYTE	MSigDB_C8	0	59	1081	4.09391	1.94824	0	0	-2.45093	0.0142488	0.0790687
CUI_DEVELOPING_HEART_VALVAR_ENDOTHELIAL_CELL	MSigDB_C8	3	134	1081	9.29803	2.92899	2.23881	0	-2.45038	0.0142706	0.0790687	CA5B|SPOCK3|TUBB2A
FAN_EMBRYONIC_CTX_ASTROCYTE_2	MSigDB_C8	3	134	1081	9.29803	2.92899	2.23881	0	-2.45038	0.0142706	0.0790687	GLUD1|HACD3|SLC1A4
6S methyltransferase and RG-containing Sm proteins complex	CORUM	3	8	1081	0.555106	0.718579	37.5	1	2.44905	0.0143234	0.0790687	SNRPB|SNRPD1|SNRPD3
p27-cyclinE-Cdk2 - Ubiquitin E3 ligase (SKP1A, SKP2, CUL1, CKS1B, RBX1) complex	CORUM	3	8	1081	0.555106	0.718579	37.5	1	2.44905	0.0143234	0.0790687	CDK2|CKS1B|SKP2
HAUS complex [GoID:GO:0070652; evidenceTypes:IBA|IDA]	GeneOntology_CC	3	8	1081	0.555106	0.718579	37.5	1	2.44905	0.0143234	0.0790687	HAUS1|HAUS4|HAUS8
chromatin silencing complex [GoID:GO:0005677; evidenceTypes:IBA|IDA|IEA|ISS|NAS]	GeneOntology_CC	3	8	1081	0.555106	0.718579	37.5	1	2.44905	0.0143234	0.0790687	EZH2|SMARCA5|YY1
histone methyltransferase complex [GoID:GO:0035097; evidenceTypes:IBA|IDA|IEA|ISS|NAS|TAS]	GeneOntology_CC	9	56	1081	3.88574	1.89825	16.0714	1	2.45057	0.0142631	0.0790687	ASH2L|CBX5|CXXC1|E2F6|EZH2|INO80C|RUVBL1|SUZ12|TEX10
nuclear origin of replication recognition complex [GoID:GO:0005664; evidenceTypes:IBA|IEA|TAS]	GeneOntology_CC	3	8	1081	0.555106	0.718579	37.5	1	2.44905	0.0143234	0.0790687	MCM2|ORC1|ORC6
origin recognition complex [GoID:GO:0000808; evidenceTypes:IBA|IEA|TAS]	GeneOntology_CC	3	8	1081	0.555106	0.718579	37.5	1	2.44905	0.0143234	0.0790687	MCM2|ORC1|ORC6
proteasome regulatory particle, lid subcomplex [GoID:GO:0008541; evidenceTypes:IBA|IEA]	GeneOntology_CC	3	8	1081	0.555106	0.718579	37.5	1	2.44905	0.0143234	0.0790687	PSMD11|PSMD12|PSMD3
cyclin-dependent protein serine_threonine kinase activator activity [GoID:GO:0061575; evidenceTypes:IBA|IDA|IEA|TAS]	GeneOntology_MF	3	8	1081	0.555106	0.718579	37.5	1	2.44905	0.0143234	0.0790687	CCNB1|CKS1B|CKS2
voltage-gated potassium channel activity [GoID:GO:0005249; evidenceTypes:IBA|IC|IDA|IEA|IMP|ISS|NAS|TAS]	GeneOntology_MF	0	59	1081	4.09391	1.94824	0	0	-2.45093	0.0142488	0.0790687
7-methylguanosine RNA capping [GoID:GO:0009452; evidenceTypes:IBA|IDA|IEA]	GeneOntology_BP	3	8	1081	0.555106	0.718579	37.5	1	2.44905	0.0143234	0.0790687	NCBP1|RNMT|TGS1
RNA capping [GoID:GO:0036260; evidenceTypes:IBA|IDA|IEA]	GeneOntology_BP	3	8	1081	0.555106	0.718579	37.5	1	2.44905	0.0143234	0.0790687	NCBP1|RNMT|TGS1
cellular response to insulin-like growth factor stimulus [GoID:GO:1990314; evidenceTypes:IDA|IEA|IMP]	GeneOntology_BP	3	8	1081	0.555106	0.718579	37.5	1	2.44905	0.0143234	0.0790687	CCNA2|PTEN|PTPN11
chromatin silencing at telomere [GoID:GO:0006348; evidenceTypes:IBA|IEA|IGI|IMP|ISS|NAS]	GeneOntology_BP	3	8	1081	0.555106	0.718579	37.5	1	2.44905	0.0143234	0.0790687	CDC45|EZH2|RIF1
establishment of protein localization to plasma membrane [GoID:GO:0061951; evidenceTypes:IBA|IDA|IEA|IMP|ISS]	GeneOntology_BP	0	59	1081	4.09391	1.94824	0	0	-2.45093	0.0142488	0.0790687
glutamate catabolic process [GoID:GO:0006538; evidenceTypes:IBA|IDA|IEA|TAS]	GeneOntology_BP	3	8	1081	0.555106	0.718579	37.5	1	2.44905	0.0143234	0.0790687	GLUD1|GLUD2|GOT1
negative regulation of cell cycle checkpoint [GoID:GO:1901977; evidenceTypes:IDA|IEA|IGI|IMP]	GeneOntology_BP	3	8	1081	0.555106	0.718579	37.5	1	2.44905	0.0143234	0.0790687	CDT1|CHEK2|THOC1
negative regulation of innate immune response [GoID:GO:0045824; evidenceTypes:IBA|IDA|IEA|IMP|ISS|NAS]	GeneOntology_BP	0	59	1081	4.09391	1.94824	0	0	-2.45093	0.0142488	0.0790687
nephron morphogenesis [GoID:GO:0072028; evidenceTypes:IBA|IDA|IEA|IEP|IGI|IMP|ISS]	GeneOntology_BP	0	59	1081	4.09391	1.94824	0	0	-2.45093	0.0142488	0.0790687
positive regulation of phosphorylation [GoID:GO:0042327; evidenceTypes:IBA|IC|IDA|IEA|IEP|IGI|IMP|ISS|NAS|TAS]	GeneOntology_BP	31	646	1081	44.8248	6.32355	4.79876	0	-2.45198	0.0142072	0.0790687	BMPR1A|BORA|CCNB1|CDC6|CENPE|CHEK2|CKS1B|CKS2|CNOT9|DBF4B|ECT2|EZH2|FXR1|HMGB1|HRAS|INCENP|KCTD20|KIF14|KRAS|LRP8|MAD2L2|MRE11|PIK3R4|PLK1|PSRC1|PTPN11|RALBP1|TNFRSF10A|TPX2|TSLP|UBE2K
regulation of antigen receptor-mediated signaling pathway [GoID:GO:0050854; evidenceTypes:IBA|IDA|IEA|IMP|ISS|NAS]	GeneOntology_BP	0	59	1081	4.09391	1.94824	0	0	-2.45093	0.0142488	0.0790687
regulation of histone H3-K27 methylation [GoID:GO:0061085; evidenceTypes:IDA|IEA|IMP|ISS]	GeneOntology_BP	3	8	1081	0.555106	0.718579	37.5	1	2.44905	0.0143234	0.0790687	MACROH2A1|MTF2|PHF19
regulation of maintenance of mitotic sister chromatid cohesion [GoID:GO:0034182; evidenceTypes:IDA|IMP]	GeneOntology_BP	3	8	1081	0.555106	0.718579	37.5	1	2.44905	0.0143234	0.0790687	MACROH2A1|SLF2|SMC5
regulation of maintenance of sister chromatid cohesion [GoID:GO:0034091; evidenceTypes:IDA|IMP]	GeneOntology_BP	3	8	1081	0.555106	0.718579	37.5	1	2.44905	0.0143234	0.0790687	MACROH2A1|SLF2|SMC5
regulation of protein localization to chromatin [GoID:GO:1905634; evidenceTypes:IBA|IDA|IMP|ISS]	GeneOntology_BP	3	8	1081	0.555106	0.718579	37.5	1	2.44905	0.0143234	0.0790687	CDCA5|RB1|WAPL
tRNA aminoacylation for mitochondrial protein translation [GoID:GO:0070127; evidenceTypes:IBA|IDA|IMP|TAS]	GeneOntology_BP	3	8	1081	0.555106	0.718579	37.5	1	2.44905	0.0143234	0.0790687	DARS2|EARS2|GARS1
Chiche(PMID: 24644022)-2014_M9.20	PAPER	9	56	1081	3.88574	1.89825	16.0714	1	2.45057	0.0142631	0.0790687	CDK2|CEP76|LIN52|MCM7|MRE11|NCBP1|PCNA|PCNP|PPP2R1B
Chiche(PMID: 24644022)-2014_M9.52	PAPER	3	8	1081	0.555106	0.718579	37.5	1	2.44905	0.0143234	0.0790687	RAD51D|WDR53|ZNF326
GC_T_helper_up_Kim (PMID:15213097)	SignatureDB	0	59	1081	4.09391	1.94824	0	0	-2.45093	0.0142488	0.0790687
PAX5_repressed (PMID:16546096)	SignatureDB	0	59	1081	4.09391	1.94824	0	0	-2.45093	0.0142488	0.0790687
Tcell_PIrep4x_CsAindependent (PMID:11276202)	SignatureDB	3	8	1081	0.555106	0.718579	37.5	1	2.44905	0.0143234	0.0790687	CDKN2C|MCM2|UNG
Hereditary nonpolyposis colorectal cancer	UniProt-Keyword	3	8	1081	0.555106	0.718579	37.5	1	2.44905	0.0143234	0.0790687	MLH1|MLH3|MSH2
Methionine biosynthesis	UniProt-Keyword	3	8	1081	0.555106	0.718579	37.5	1	2.44905	0.0143234	0.0790687	ENOPH1|MTHFD1|MTHFD2L
GC_B_cell_U133Plus (PMID:16760443)	SignatureDB	12	312	1081	21.6491	4.4435	3.84615	0	-2.44819	0.0143576	0.0792454	ARHGAP19|CCNB2|FANCA|GPR160|HAUS8|HSPB11|MACROH2A1|MNS1|MTF2|POLH|SHLD1|TRIM59
JAERVINEN_AMPLIFIED_IN_LARYNGEAL_CANCER	MSigDB_C2	7	38	1081	2.63675	1.5646	18.4211	1	2.44726	0.0143946	0.0794248	ASH2L|CCT5|GTPBP8|MCCC1|SNRPD3|TOPBP1|TRIP13
mitochondrial fission [GoID:GO:0000266; evidenceTypes:IBA|IDA|IEA|IGI|IMP|ISS|TAS]	GeneOntology_BP	7	38	1081	2.63675	1.5646	18.4211	1	2.44726	0.0143946	0.0794248	AURKA|DDHD1|GDAP1|MARCHF5|MCU|OPA1|RALBP1
FAN_EMBRYONIC_CTX_EX_4_EXCITATORY_NEURON	MSigDB_C8	2	111	1081	7.7021	2.66778	1.8018	0	-2.44436	0.0145111	0.080043	ANKRD36|DUSP5P1
regulation of fat cell differentiation [GoID:GO:0045598; evidenceTypes:IBA|IDA|IEA|IGI|IMP|ISS|NAS|TAS]	GeneOntology_BP	2	111	1081	7.7021	2.66778	1.8018	0	-2.44436	0.0145111	0.080043	ANKRD26|TAF8
GSE22886_NAIVE_CD8_TCELL_VS_MEMORY_TCELL_UP	MSigDB_C7	5	176	1081	12.2123	3.3522	2.84091	0	-2.44091	0.0146502	0.0807224	HOMER1|MCM2|PCCB|RALBP1|TMEM97
GSE3337_4H_VS_16H_IFNG_IN_CD8POS_DC_DN	MSigDB_C7	5	176	1081	12.2123	3.3522	2.84091	0	-2.44091	0.0146502	0.0807224	ACAA2|ARL6IP1|BPHL|CDKN3|NEK2
GSE36392_EOSINOPHIL_VS_NEUTROPHIL_IL25_TREATED_LUNG_UP	MSigDB_C7	5	176	1081	12.2123	3.3522	2.84091	0	-2.44091	0.0146502	0.0807224	BMPR1A|BRCA2|MCM10|MCU|NARS2
GSE3982_MEMORY_CD4_TCELL_VS_BCELL_UP	MSigDB_C7	5	176	1081	12.2123	3.3522	2.84091	0	-2.44091	0.0146502	0.0807224	ENOSF1|PLS1|RRM1|USP13|WDR76
cell fate commitment [GoID:GO:0045165; evidenceTypes:IBA|IC|IDA|IEA|IEP|IGI|IMP|ISS|NAS|TAS]	GeneOntology_BP	5	176	1081	12.2123	3.3522	2.84091	0	-2.44091	0.0146502	0.0807224	BMPR1A|ISL2|LEO1|PRKDC|SOX12
organic hydroxy compound transport [GoID:GO:0015850; evidenceTypes:IBA|IC|IDA|IEA|IGI|IMP|ISS|NAS|TAS]	GeneOntology_BP	5	176	1081	12.2123	3.3522	2.84091	0	-2.44091	0.0146502	0.0807224	OSBPL11|OXTR|PTPN11|RALBP1|TMF1
MIR30A_3P	MSigDB_C3	35	344	1081	23.8696	4.66092	10.1744	1	2.44009	0.0146835	0.0808932	AP4E1|ARL11|B9D1|BCCIP|CACYBP|CENPL|CEP152|CEP19|COCH|DHFR|FANCD2|FXR1|GFPT1|GGH|GPR180|INO80C|LRP8|METTL4|NAPG|OSBPL11|PDE12|PIAS2|PTEN|RB1|RIF1|RNF6|SASS6|SEC62|SS18|SSR1|SUV39H2|TUBGCP5|USP1|ZC3H14|ZNF35
FREAC7_01	MSigDB_C3	4	155	1081	10.7552	3.14801	2.58065	0	-2.43888	0.014733	0.0810784	BUB3|CTNNAL1|NEIL3|UBR1
GSE24142_EARLY_THYMIC_PROGENITOR_VS_DN2_THYMOCYTE_FETAL_DN	MSigDB_C7	4	155	1081	10.7552	3.14801	2.58065	0	-2.43888	0.014733	0.0810784	CHML|MED20|TUBB2A|TUBB3
GSE24634_NAIVE_CD4_TCELL_VS_DAY10_IL4_CONV_TREG_UP	MSigDB_C7	4	155	1081	10.7552	3.14801	2.58065	0	-2.43888	0.014733	0.0810784	CDC25C|INCENP|NAA15|ZNF510
GSE26928_NAIVE_VS_CXCR5_POS_CD4_TCELL_UP	MSigDB_C7	4	155	1081	10.7552	3.14801	2.58065	0	-2.43888	0.014733	0.0810784	ALAD|GPALPP1|NARS2|RNASEH1-AS1
GSE28726_NAIVE_VS_ACTIVATED_VA24NEG_NKTCELL_DN	MSigDB_C7	4	155	1081	10.7552	3.14801	2.58065	0	-2.43888	0.014733	0.0810784	ACSBG1|BDH1|CIT|TSN
BUSSLINGER_DUODENAL_LATE_IMMATURE_ENTEROCYTES	MSigDB_C8	4	155	1081	10.7552	3.14801	2.58065	0	-2.43888	0.014733	0.0810784	ACAA2|ATP1B1|DHRS11|PLS1
cellular response to metal ion [GoID:GO:0071248; evidenceTypes:IBA|IDA|IEA|IEP|IGI|IMP|ISS|TAS]	GeneOntology_BP	4	155	1081	10.7552	3.14801	2.58065	0	-2.43888	0.014733	0.0810784	ALAD|CACYBP|CCNB1|ECT2
negative regulation of transcription by RNA polymerase II [GoID:GO:0000122; evidenceTypes:IBA|IC|IDA|IEA|IGI|IMP|IPI|ISS|NAS|TAS]	GeneOntology_BP	38	762	1081	52.8739	6.84115	4.98688	0	-2.43786	0.0147745	0.0812941	AURKB|BRMS1L|CBFB|CBX2|CBX5|DNMT3B|E2F6|E2F7|E2F8|EZH2|FOXM1|HDGF|HES6|HMGB1|KMT5A|MACROH2A1|MAD2L2|MBD2|MED1|MEIS2|MTA2|MTF2|NSD2|PCGF6|PCNA|PHF19|PLK1|RB1|RBL1|RIF1|SAP30|SMYD2|SUV39H2|TRIM37|UHRF1|YBX1|YY1|ZNF614
TCCCRNNRTGC_UNKNOWN	MSigDB_C3	22	193	1081	13.3919	3.50843	11.399	1	2.43766	0.0147827	0.0813142	BUB1B|CCDC150|CCP110|CENPO|CEP97|FANCB|INTS9|KBTBD6|KIF11|MTF2|NDC1|NEK2|NUTF2|PLK1|PRCC|PSMD11|SPC25|SRSF1|STMN1|TPGS2|TUBGCP3|VAPA
GSE28726_NAIVE_VS_ACTIVATED_VA24NEG_NKTCELL_UP	MSigDB_C7	22	193	1081	13.3919	3.50843	11.399	1	2.43766	0.0147827	0.0813142	ABCE1|CTPS1|FEN1|GOT1|HNRNPF|HRAS|KPNA2|MCM2|MPHOSPH6|NOL7|NUTF2|POLR2H|PSMA6|RAD1|RFC4|RPP40|SUCLA2|TRA2B|UCHL3|UTP14C|YBX1|ZW10
BONOME_OVARIAN_CANCER_SURVIVAL_SUBOPTIMAL_DEBULKING	MSigDB_C2	20	455	1081	31.5717	5.34085	4.3956	0	-2.43658	0.014827	0.0815451	ARMC8|CDK2|CDYL|CHAF1A|DDX11|DDX52|DLAT|ESPL1|ICMT|MYBL2|ODF2|PDS5B|PRKAR1A|RAD54L|RB1|SS18|SSX2IP|TADA2A|TFAM|WBP4
regulation of macromolecule metabolic process [GoID:GO:0060255; evidenceTypes:EXP|IBA|IC|IDA|IEA|IEP|IGI|IMP|IPI|ISA|ISS|NAS|TAS]	GeneOntology_BP	372	4890	1081	339.309	14.7195	7.60736	1	2.43611	0.0148461	0.0816374	ABCE1|ACTR8|ADNP2|AGO2|ALAD|ALKBH1|ALYREF|ARG2|ARL6IP1|ASCC1|ATAD1|ATAD2|ATAD5|ATP1B1|ATR|AUNIP|AURKA|AURKB|BAG2|BARD1|BCCIP|BCL2L13|BIRC5|BLM|BMPR1A|BORA|BRCA1|BRCA2|BRIP1|BRMS1L|CACYBP|CARHSP1|CBFB|CBX1|CBX2|CBX5|CCNA2|CCNB1|CCNB2|CCNE2|CCNF|CCNJ|CCT5|CD2AP|CDC20|CDC25A|CDC25C|CDC45|CDC5L|CDC6|CDC7|CDCA2|CDCA4|CDCA7|CDK1|CDK2|CDKN2A|CDKN2C|CDKN3|CDT1|CDYL|CEBPG|CENPE|CENPF|CENPJ|CEP295|CEP85|CHEK1|CHEK2|CHP1|CIPC|CKAP2|CKS1B|CKS2|CNOT10|CNOT9|CPSF6|CTDP1|CXXC1|DBF4B|DCPS|DCUN1D1|DDX11|DEK|DEPDC1|DHFR|DIS3|DNA2|DNAAF4|DNMT3B|DONSON|DSCC1|DTL|E2F2|E2F6|E2F7|E2F8|ECT2|EDRF1|EFL1|EIF2A|EIF3J|EIF4A3|EIF4E|ELP2|ELP3|ELP4|ERI1|ESCO1|ESCO2|ETF1|EXOSC2|EXOSC3|EXOSC8|EXOSC9|EZH2|FAF1|FAM161A|FAM83D|FAM98B|FANCA|FANCB|FANCI|FANCM|FASTKD1|FBXO4|FIGNL1|FOXM1|FXR1|GFPT1|GLRX2|GMNN|GTF2H2|GTF2H2C|GTF2H2C_2|GUF1|H2AX|H2AZ1|HAS3|HDGF|HELLS|HENMT1|HES6|HLTF|HMGB1|HMGB2|HNRNPAB|HNRNPF|HNRNPL|HNRNPR|HRAS|IDE|IFT57|IL17D|INCENP|ING1|ING2|IPO5|IREB2|ISL2|ITGB3BP|JMJD6|KBTBD8|KHDC1|KIF14|KMT5A|KPNA2|KRAS|LEO1|LIN54|LIN9|LRP8|LSM6|MACIR|MACROH2A1|MAD2L1|MAD2L2|MASTL|MBD1|MBD2|MED1|MED20|MED4|MEIS2|METAP1|METTL4|METTL5|MLH1|MLLT11|MRE11|MSH2|MTA2|MTBP|MTERF3|MTF2|MTMR2|MTPAP|MTRF1|MYBL2|MYNN|NAA15|NAF1|NCAPG2|NCBP1|NCBP2|NEK2|NELFCD|NFXL1|NMD3|NSD2|NSUN3|NUDT15|NUDT21|NUP85|NUTF2|OBI1|PARG|PARL|PAXBP1|PBK|PCGF6|PCID2|PCNA|PDE12|PDS5A|PFDN2|PGBD1|PHF19|PIAS2|PIF1|PKMYT1|PKNOX1|PLK1|PMAIP1|POLE3|POLH|POLQ|POLR2D|POLR3G|PPM1E|PPP6R3|PRDX3|PRIM2|PRKAR1A|PRKDC|PSMA6|PSMC3IP|PSMD2|PSMD3|PSME3|PSPC1|PSRC1|PTEN|PTPN11|PTTG1|PYGO1|RAD21|RAD23B|RAD51|RALBP1|RANBP9|RB1|RBBP8|RBL1|RBM8A|RFC2|RFC3|RFC4|RFXAP|RIF1|RIOK1|RIOX2|RMI2|RNF168|RNF26|RNF6|RNF8|RPRD1A|RTRAF|RUVBL1|SAE1|SAMD13|SAP30|SENP2|SERBP1|SET|SETSIP|SHLD1|SHLD2|SHMT1|SHQ1|SKP2|SLF2|SMARCA5|SMARCAD1|SMC3|SMYD2|SNX25|SOX12|SPIN4|SPOCK3|SRSF1|SRSF10|SRSF2|SRSF3|SRSF7|SS18|SS18L2|SUV39H2|SUZ12|TACO1|TADA2A|TAF11|TBC1D7|TCF19|TDRD3|TFAM|TFDP1|TFDP2|THOC1|TIAL1|TICRR|TIMELESS|TIMM17A|TIPIN|TMF1|TNFRSF10A|TOMM70|TOP2A|TP53BP1|TPX2|TRA2B|TRAIP|TRIM37|TRIP13|TRMT10C|TSLP|TTC5|TYMS|UBE2C|UBE2K|UBQLN1|UCHL5|UHRF1|USP1|USP13|USP14|USP37|USP44|USP46|WAPL|WDR54|WRN|WRNIP1|YBX1|YY1|ZBTB11|ZC3H14|ZFP64|ZNF24|ZNF326|ZNF35|ZNF367|ZNF510|ZNF511|ZNF519|ZNF614|ZNF639|ZNF7|ZNF770|ZNF81|ZRANB3
positive regulation of biological process [GoID:GO:0048518; evidenceTypes:EXP|HMP|IBA|IC|IDA|IEA|IEP|IGI|IMP|IPI|ISS|NAS|TAS]	GeneOntology_BP	305	4860	1081	337.227	14.6949	6.27572	0	-2.43548	0.0148721	0.0817677	ADNP2|AGO2|ALYREF|ANLN|ARG2|ARHGEF39|ARL6IP1|ASH2L|ASPM|ATAD1|ATAD2|ATAD5|ATP1B1|ATR|AURKA|AURKB|BAG2|BARD1|BCL2L13|BIRC5|BLM|BMPR1A|BORA|BRCA1|BRCA2|BRK1|CACYBP|CBFB|CCNA2|CCNB1|CCP110|CCT5|CD2AP|CDC20|CDC25A|CDC25C|CDC27|CDC5L|CDC6|CDC7|CDCA2|CDCA4|CDCA5|CDK1|CDK2|CDKN2A|CDT1|CEBPG|CENPE|CENPJ|CEP295|CFAP20|CHEK1|CHEK2|CHP1|CIT|CKAP2|CKAP5|CKS1B|CKS2|CLCN3|CNOT9|COCH|CPSF6|CTDSPL2|CXXC1|DBF4B|DCPS|DCUN1D1|DDHD1|DDX11|DEPDC1B|DIS3|DLGAP5|DNA2|DNMT3B|DSCC1|DSTN|DTL|E2F2|E2F7|E2F8|ECT2|EDRF1|EEF1E1|EIF2A|EIF4A3|EIF4E|ELOVL6|ELP3|ESPL1|EXOSC2|EXOSC3|EXOSC8|EXOSC9|EZH2|FAF1|FAIM|FAM161A|FAM83D|FAM98B|FANCB|FANCI|FANCM|FBXO4|FEN1|FH|FOXM1|FXR1|FZD3|GEN1|GLUD1|GOT1|GPSM2|GTF2H2|GUF1|H2AX|H2AZ1|HACD3|HADH|HAS3|HLTF|HMGB1|HMGB2|HNRNPAB|HNRNPR|HOMER1|HRAS|IDE|IER3IP1|IFT57|IL17D|INCENP|ING1|ING2|IPO5|JMJD6|KCTD20|KHDC1|KIF14|KIF20B|KIF23|KPNA2|KRAS|LEO1|LRP8|LRRC59|MACROH2A1|MAD2L1|MAD2L2|MAP3K20|MARCHF5|MBD2|MCU|MED1|MED20|MED4|MEIS2|MELK|METTL5|MIB1|MLH1|MLLT11|MNS1|MRE11|MSH2|MTA2|MTBP|MTF2|MTMR2|MYBL2|NAA15|NAF1|NCBP1|NCBP2|NDC80|NEK2|NMD3|NSD2|NSMCE4A|NUDT21|NUP85|NUSAP1|NUTF2|OPA1|OSBPL11|OXCT1|OXTR|PARP2|PAXBP1|PCID2|PCNA|PDE12|PFDN2|PHF19|PIK3R4|PKNOX1|PLK1|PLK4|PLS1|PMAIP1|POLR2D|POLR3G|PPM1E|PPP2R1B|PRC1|PRDX3|PRIM2|PRKDC|PSMC3IP|PSME3|PSPC1|PSRC1|PTEN|PTPN11|PYGO1|RACGAP1|RAD18|RAD21|RAD51|RAD51B|RAD51C|RALBP1|RANBP1|RANBP9|RB1|RBM19|RFC2|RFC3|RFC4|RFXAP|RIF1|RIOK1|RNF168|RNF6|RNF8|RTRAF|RUVBL1|SAAL1|SAE1|SEH1L|SENP2|SETSIP|SHLD1|SHLD2|SHQ1|SKP2|SLC7A1|SLF2|SMARCA5|SMC5|SMC6|SOX12|SPAG5|SRSF1|SS18|SS18L2|SSR1|STMN1|STPG1|TADA2A|TAF11|TBC1D7|TDRD3|TEDC2|TFAM|TFDP1|TFDP2|THOC1|TIAL1|TIFA|TIMELESS|TIMM17A|TIPIN|TMEM100|TMEM39A|TMF1|TNFRSF10A|TOMM70|TOP2A|TP53BP1|TPX2|TRA2B|TRIM37|TRMT10C|TSLP|TTC5|UBE2C|UBE2K|UBQLN1|UCHL5|UHRF1|USP13|VAPA|WAPL|WRN|XPO4|YBX1|YY1|ZDHHC13|ZDHHC6|ZFP64|ZNF24|ZNF639|ZNF770
GSE27786_LSK_VS_ERYTHROBLAST_DN	MSigDB_C7	17	138	1081	9.57558	2.972	12.3188	1	2.43442	0.0149157	0.0819948	ARHGAP19|CIT|E2F8|FANCD2|FBXO16|FBXO43|H2AX|LSM12|PANK2|PBK|PRIM1|TIPIN|TNFRSF10A|TRIM59|TYMS|UBE2T|ZWILCH
GSE17721_POLYIC_VS_PAM3CSK4_8H_BMDC_DN	MSigDB_C7	21	182	1081	12.6287	3.4082	11.5385	1	2.43348	0.0149547	0.0821709	ALAD|ALDH6A1|ASPM|C9ORF40|CDKN2AIPNL|CKS2|DHX15|GGH|GTF3A|HRAS|IDH3A|INTS7|MLLT11|NUP85|POLR3K|SNRPB|SNRPD1|STAG1|UMPS|ZDHHC6|ZFP64
GSE20198_UNTREATED_VS_IFNA_TREATED_ACT_CD4_TCELL_DN	MSigDB_C7	21	182	1081	12.6287	3.4082	11.5385	1	2.43348	0.0149547	0.0821709	ACKR4|ARHGAP11A|ATL2|CMSS1|EIF3J|ESCO1|GCSH|MAK16|MCM7|METTL5|PPIP5K1|PRKDC|RANBP1|RBFA|REXO2|RIOK1|SAAL1|SLC1A4|TIMM21|UBA5|WASHC4
GSE360_L_MAJOR_VS_T_GONDII_MAC_DN	MSigDB_C7	21	182	1081	12.6287	3.4082	11.5385	1	2.43348	0.0149547	0.0821709	CCNB1|CCNE2|CHAF1A|H2AZ1|HNRNPR|HOMER1|HRAS|IMPA2|KIFC1|MCM2|MCM6|MCM7|METAP1|MSH2|PCNA|PLK4|RFC4|RUVBL1|SHMT1|SLBP|TYMS
OUILLETTE_CLL_13Q14_DELETION_UP	MSigDB_C2	10	66	1081	4.57963	2.06011	15.1515	1	2.43182	0.0150232	0.0824855	ATAD2|CDC27|CENPJ|FANCI|GINS4|INCENP|TIPIN|USP37|WASHC4|ZNF24
MIR4270	MSigDB_C3	3	133	1081	9.22864	2.91813	2.25564	0	-2.43153	0.0150351	0.0824855	FANCC|GANC|SNRPD3
MORF_IL4	MSigDB_C4	3	133	1081	9.22864	2.91813	2.25564	0	-2.43153	0.0150351	0.0824855	B4GALT6|PPM1E|RAD51D
BMI1_DN_MEL18_DN.V1_UP	MSigDB_C6	3	133	1081	9.22864	2.91813	2.25564	0	-2.43153	0.0150351	0.0824855	PSAT1|SLC1A4|ZNF639
GSE37532_VISCERAL_ADIPOSE_TISSUE_VS_LN_DERIVED_TREG_CD4_TCELL_DN	MSigDB_C7	3	133	1081	9.22864	2.91813	2.25564	0	-2.43153	0.0150351	0.0824855	BUD13|ENOPH1|TAF8
GSE41176_WT_VS_TAK1_KO_ANTI_IGM_STIM_BCELL_1H_DN	MSigDB_C7	3	133	1081	9.22864	2.91813	2.25564	0	-2.43153	0.0150351	0.0824855	CCDC171|FBXO43|SERBP1
LAKE_ADULT_KIDNEY_C20_COLLECTING_DUCT_INTERCALATED_CELLS_TYPE_A_CORTEX	MSigDB_C8	3	133	1081	9.22864	2.91813	2.25564	0	-2.43153	0.0150351	0.0824855	FAF1|KIF21A|PCNX4
LAKE_ADULT_KIDNEY_C24_ENDOTHELIAL_CELLS_AEA_AND_DVR	MSigDB_C8	3	133	1081	9.22864	2.91813	2.25564	0	-2.43153	0.0150351	0.0824855	MEIS2|PTMA|SRP14
cell division site [GoID:GO:0032153; evidenceTypes:IBA|IDA|IEA|ISS]	GeneOntology_CC	10	66	1081	4.57963	2.06011	15.1515	1	2.43182	0.0150232	0.0824855	ANLN|CEP55|ECT2|KIF20A|MASTL|PLK4|RACGAP1|TUBGCP3|TUBGCP4|TUBGCP5
potassium ion transmembrane transporter activity [GoID:GO:0015079; evidenceTypes:IBA|IC|IDA|IEA|IMP|ISS|NAS|TAS]	GeneOntology_MF	3	133	1081	9.22864	2.91813	2.25564	0	-2.43153	0.0150351	0.0824855	ATP1B1|CHP1|PTEN
regulation of nitrogen compound metabolic process [GoID:GO:0051171; evidenceTypes:EXP|IBA|IC|IDA|IEA|IEP|IGI|IMP|IPI|ISA|ISS|NAS|TAS]	GeneOntology_BP	340	4442	1081	308.223	14.3201	7.65421	1	2.43135	0.0150426	0.082514	ABCE1|ACTR8|ADNP2|AGO2|ALAD|ALKBH1|ALYREF|ARL6IP1|ASCC1|ATAD2|ATR|AUNIP|AURKA|AURKB|BAG2|BARD1|BCCIP|BCL2L13|BIRC5|BLM|BMPR1A|BORA|BRCA1|BRCA2|BRIP1|BRMS1L|CARHSP1|CBFB|CBX1|CBX2|CBX5|CCNA2|CCNB1|CCNB2|CCNE2|CCNF|CCNJ|CCT5|CDC20|CDC25A|CDC25C|CDC45|CDC5L|CDC6|CDCA2|CDCA4|CDCA7|CDK2|CDKN2A|CDKN2C|CDKN3|CDT1|CDYL|CEBPG|CENPE|CENPF|CENPJ|CEP295|CEP85|CHEK1|CHEK2|CHP1|CIPC|CKAP2|CKS1B|CKS2|CNOT10|CNOT9|CPSF6|CTDP1|CXXC1|DBF4B|DCPS|DCUN1D1|DDX11|DEK|DEPDC1|DHFR|DIS3|DNAAF4|DNMT3B|DSCC1|DTL|E2F2|E2F6|E2F7|E2F8|ECT2|EDRF1|EFL1|EIF2A|EIF3J|EIF4A3|EIF4E|ELP2|ELP3|ELP4|ETF1|EXOSC2|EXOSC3|EXOSC8|EXOSC9|EZH2|FAF1|FAM161A|FAM83D|FANCA|FANCB|FANCI|FANCM|FASTKD1|FBXO4|FIGNL1|FOXM1|FXR1|GLRX2|GMNN|GTF2H2|GTF2H2C|GTF2H2C_2|GUF1|H2AX|H2AZ1|HAS3|HDGF|HELLS|HES6|HLTF|HMGB1|HMGB2|HNRNPAB|HNRNPF|HNRNPL|HNRNPR|HRAS|IDE|IFT57|IL17D|INCENP|ING1|ING2|IPO5|IREB2|ISL2|ITGB3BP|JMJD6|KBTBD8|KHDC1|KIF14|KMT5A|KPNA2|KRAS|LEO1|LIN54|LIN9|LRP8|MACROH2A1|MAD2L1|MAD2L2|MASTL|MBD1|MBD2|MED1|MED20|MED4|MEIS2|METAP1|METTL4|METTL5|MLH1|MLLT11|MRE11|MSH2|MTA2|MTBP|MTERF3|MTF2|MTRF1|MYBL2|MYNN|NAA15|NAF1|NCAPG2|NCBP1|NCBP2|NEK2|NELFCD|NFXL1|NMD3|NSD2|NSUN3|NUDT15|NUDT21|NUP85|PARG|PARL|PAXBP1|PBK|PCGF6|PCID2|PCNA|PDE12|PFDN2|PGBD1|PHF19|PIAS2|PIF1|PKMYT1|PKNOX1|PLK1|PMAIP1|POLE3|POLH|POLQ|POLR2D|POLR3G|PPM1E|PPP6R3|PRDX3|PRIM2|PRKAR1A|PRKDC|PSMA6|PSMC3IP|PSMD2|PSMD3|PSME3|PSPC1|PSRC1|PTEN|PTPN11|PTTG1|PYGO1|RAD21|RAD23B|RAD51|RALBP1|RANBP9|RB1|RBBP8|RBL1|RBM8A|RFC2|RFC3|RFC4|RFXAP|RIF1|RIOK1|RIOX2|RMI2|RNF168|RNF6|RNF8|RPRD1A|RTRAF|RUVBL1|SAE1|SAMD13|SAP30|SENP2|SERBP1|SET|SETSIP|SHLD1|SHLD2|SHMT1|SHQ1|SKP2|SLF2|SMARCA5|SMARCAD1|SMYD2|SNX25|SOX12|SPIN4|SPOCK3|SRSF1|SRSF10|SRSF2|SRSF3|SRSF7|SS18|SS18L2|SUV39H2|SUZ12|TACO1|TADA2A|TAF11|TBC1D7|TDRD3|TFAM|TFDP1|TFDP2|THOC1|TIAL1|TICRR|TIMELESS|TIMM17A|TMF1|TNFRSF10A|TOP2A|TP53BP1|TPX2|TRA2B|TRAIP|TRIM37|TRIP13|TRMT10C|TSLP|TTC5|TYMS|UBE2C|UBE2K|UBQLN1|UCHL5|UHRF1|USP1|USP13|USP14|USP44|WRN|WRNIP1|YBX1|YY1|ZBTB11|ZC3H14|ZFP64|ZNF24|ZNF326|ZNF35|ZNF367|ZNF510|ZNF511|ZNF519|ZNF614|ZNF639|ZNF7|ZNF770|ZNF81|ZRANB3
ELVIDGE_HIF1A_TARGETS_DN	MSigDB_C2	1	86	1081	5.96739	2.35011	1.16279	0	-2.43026	0.015088	0.0826226	PGM1
MIR4708_5P	MSigDB_C3	1	86	1081	5.96739	2.35011	1.16279	0	-2.43026	0.015088	0.0826226	PIK3R4
MORF_CD8A	MSigDB_C4	1	86	1081	5.96739	2.35011	1.16279	0	-2.43026	0.015088	0.0826226	RAD51D
KRAS.BREAST_UP.V1_UP	MSigDB_C6	1	86	1081	5.96739	2.35011	1.16279	0	-2.43026	0.015088	0.0826226	ACKR4
GSE22611_NOD2_TRANSDUCED_VS_CTRL_HEK293T_STIMULATED_WITH_MDP_2H_DN	MSigDB_C7	20	171	1081	11.8654	3.30478	11.6959	1	2.43074	0.015068	0.0826226	AVEN|CDC6|CDCA7|DNA2|HSPA9|IMPA2|IPO5|KNTC1|LRP8|MCM2|NXPE3|OSGEP|POLE|RAD51B|RNF26|SLC1A4|SLC7A1|SNRPD3|TFDP1|TRIM37
GSE25123_ROSIGLITAZONE_VS_IL4_AND_ROSIGLITAZONE_STIM_MACROPHAGE_DAY10_DN	MSigDB_C7	1	86	1081	5.96739	2.35011	1.16279	0	-2.43026	0.015088	0.0826226	SS18
BUSSLINGER_GASTRIC_METALLOTHIONEIN_CELLS	MSigDB_C8	1	86	1081	5.96739	2.35011	1.16279	0	-2.43026	0.015088	0.0826226	HNRNPAB
blood microparticle [GoID:GO:0072562; evidenceTypes:HDA|IBA|IEA]	GeneOntology_CC	1	86	1081	5.96739	2.35011	1.16279	0	-2.43026	0.015088	0.0826226	EIF2A
monosaccharide transmembrane transport [GoID:GO:0015749; evidenceTypes:IBA|IDA|IEA|IMP|ISS|NAS|TAS]	GeneOntology_BP	1	86	1081	5.96739	2.35011	1.16279	0	-2.43026	0.015088	0.0826226	PTPN11
positive regulation of neuron death [GoID:GO:1901216; evidenceTypes:IBA|IC|IDA|IEA|IGI|IMP|ISS|NAS]	GeneOntology_BP	1	86	1081	5.96739	2.35011	1.16279	0	-2.43026	0.015088	0.0826226	MYBL2
Holmes (PMID:32603407)_LZ-a UP_Log2FCgt1.5	PAPER	1	86	1081	5.96739	2.35011	1.16279	0	-2.43026	0.015088	0.0826226	GPR160
REACTOME_ACTIVATION_OF_ANTERIOR_HOX_GENES_IN_HINDBRAIN_DEVELOPMENT_DURING_EARLY_EMBRYOGENESIS	MSigDB_C2	13	96	1081	6.66127	2.48219	13.5417	1	2.42987	0.0151041	0.0826851	ASH2L|CNOT9|EZH2|H2AX|H2AZ1|H4C9|PIAS2|PKNOX1|POLR2B|POLR2D|POLR2H|SUZ12|YY1
MIR6507_3P	MSigDB_C3	13	96	1081	6.66127	2.48219	13.5417	1	2.42987	0.0151041	0.0826851	B4GALT6|CCDC117|DDX52|DNAAF2|HENMT1|LSM12|NAA50|PPP2R2A|PPP4R1|PRPF4B|SHMT1|SLC9B1|TFDP1
MENON_FETAL_KIDNEY_7_LOOPOF_HENLE_CELLS_DISTAL	MSigDB_C8	8	235	1081	16.3062	3.86611	3.40426	0	-2.42925	0.0151301	0.0828151	ATP1B1|ESD|GOT1|HSPA9|NDUFB4|PRDX3|REXO2|SERF2
chr15q21	MSigDB_C1	11	76	1081	5.27351	2.20997	14.4737	1	2.42426	0.0153394	0.0836409	AP4E1|CEP152|DNAAF4|DNAAF4-CCPG1|DUT|EIF3J|LEO1|MNS1|PRTG|PYGO1|SPATA5L1
BOSCO_EPITHELIAL_DIFFERENTIATION_MODULE	MSigDB_C2	0	58	1081	4.02452	1.93173	0	0	-2.42483	0.0153154	0.0836409
MEBARKI_HCC_PROGENITOR_WNT_DN	MSigDB_C2	0	58	1081	4.02452	1.93173	0	0	-2.42483	0.0153154	0.0836409
NIKOLSKY_BREAST_CANCER_7Q21_Q22_AMPLICON	MSigDB_C2	0	58	1081	4.02452	1.93173	0	0	-2.42483	0.0153154	0.0836409
PID_FAK_PATHWAY	MSigDB_C2	0	58	1081	4.02452	1.93173	0	0	-2.42483	0.0153154	0.0836409
REACTOME_NEGATIVE_EPIGENETIC_REGULATION_OF_RRNA_EXPRESSION	MSigDB_C2	12	86	1081	5.96739	2.35011	13.9535	1	2.42436	0.0153355	0.0836409	DNMT3B|GTF2H2|H2AX|H2AZ1|H4C9|MBD2|POLR1C|POLR1D|POLR2H|SAP30|SMARCA5|TAF1B
MIR30E_3P	MSigDB_C3	35	345	1081	23.939	4.66754	10.1449	1	2.42541	0.0152909	0.0836409	AP4E1|ARL11|B9D1|BCCIP|CACYBP|CENPL|CEP152|CEP19|COCH|DHFR|FANCD2|FXR1|GFPT1|GGH|GPR180|INO80C|LRP8|METTL4|NAPG|OSBPL11|PDE12|PIAS2|PTEN|RB1|RIF1|RNF6|SASS6|SEC62|SS18|SSR1|SUV39H2|TUBGCP5|USP1|ZC3H14|ZNF35
MIR4695_5P	MSigDB_C3	11	76	1081	5.27351	2.20997	14.4737	1	2.42426	0.0153394	0.0836409	CENPN|CEP85|ERI1|FANCB|HMGB1|METTL6|NCAPG2|PAQR4|RBFA|SERBP1|SRSF1
GSE11057_NAIVE_VS_MEMORY_CD4_TCELL_UP	MSigDB_C7	5	175	1081	12.1429	3.34278	2.85714	0	-2.42412	0.0153456	0.0836409	CHML|GPR160|NDC1|TAF4B|USP44
GSE17186_NAIVE_VS_CD21HIGH_TRANSITIONAL_BCELL_CORD_BLOOD_DN	MSigDB_C7	5	175	1081	12.1429	3.34278	2.85714	0	-2.42412	0.0153456	0.0836409	CEP97|RNF138|SMC4|SPICE1|TUBA4A
GSE19941_LPS_VS_LPS_AND_IL10_STIM_IL10_KO_NFKBP50_KO_MACROPHAGE_DN	MSigDB_C7	5	175	1081	12.1429	3.34278	2.85714	0	-2.42412	0.0153456	0.0836409	BMPR1A|C12ORF75|EXOSC9|LBR|MCCC1
GSE21360_TERTIARY_VS_QUATERNARY_MEMORY_CD8_TCELL_UP	MSigDB_C7	5	175	1081	12.1429	3.34278	2.85714	0	-2.42412	0.0153456	0.0836409	ARL11|CDCA5|CENPF|DEPDC1B|HACD4
GSE27786_LSK_VS_LIN_NEG_CELL_UP	MSigDB_C7	5	175	1081	12.1429	3.34278	2.85714	0	-2.42412	0.0153456	0.0836409	ELOVL6|HES6|RCBTB1|RIOX2|ZC3HAV1L
GSE29164_DAY3_VS_DAY7_UNTREATED_MELANOMA_UP	MSigDB_C7	5	175	1081	12.1429	3.34278	2.85714	0	-2.42412	0.0153456	0.0836409	KIAA1143|LSG1|SNX25|TSTD2|USP44
GSE3982_DC_VS_CENT_MEMORY_CD4_TCELL_DN	MSigDB_C7	5	175	1081	12.1429	3.34278	2.85714	0	-2.42412	0.0153456	0.0836409	CDCA4|CUTC|DPY19L2P2|MTRF1|PCID2
GSE6092_IFNG_VS_IFNG_AND_B_BURGDORFERI_INF_ENDOTHELIAL_CELL_UP	MSigDB_C7	5	175	1081	12.1429	3.34278	2.85714	0	-2.42412	0.0153456	0.0836409	ARL11|MCM7|RAD51D|SPICE1|TTLL5
Schaffer collateral - CA1 synapse [GoID:GO:0098685; evidenceTypes:IEA|IMP|ISS]	GeneOntology_CC	0	58	1081	4.02452	1.93173	0	0	-2.42483	0.0153154	0.0836409
sarcomere [GoID:GO:0030017; evidenceTypes:IBA|IC|IDA|IEA|IMP|ISS|NAS|TAS]	GeneOntology_CC	5	175	1081	12.1429	3.34278	2.85714	0	-2.42412	0.0153456	0.0836409	GLRX3|HOMER1|ITGB1BP2|KCTD6|PSMA6
sarcoplasmic reticulum [GoID:GO:0016529; evidenceTypes:IBA|IDA|IEA|IMP|ISS|NAS|TAS]	GeneOntology_CC	0	58	1081	4.02452	1.93173	0	0	-2.42483	0.0153154	0.0836409
N-methyltransferase activity [GoID:GO:0008170; evidenceTypes:IBA|IDA|IEA|IMP|ISS|TAS]	GeneOntology_MF	12	86	1081	5.96739	2.35011	13.9535	1	2.42436	0.0153355	0.0836409	ASH2L|CAMKMT|CXXC1|EZH2|FDXACB1|KMT5A|METTL5|NDUFAF7|NSD2|RNMT|SMYD2|SUV39H2
Golgi to plasma membrane transport [GoID:GO:0006893; evidenceTypes:IBA|IDA|IEA|IMP|ISS|NAS]	GeneOntology_BP	0	58	1081	4.02452	1.93173	0	0	-2.42483	0.0153154	0.0836409
JNK cascade [GoID:GO:0007254; evidenceTypes:IBA|IC|IDA|IEA|IGI|IMP|ISS|NAS|TAS]	GeneOntology_BP	5	175	1081	12.1429	3.34278	2.85714	0	-2.42412	0.0153456	0.0836409	HACD3|HMGB1|HRAS|MAP3K20|ULK4
negative regulation of neuron projection development [GoID:GO:0010977; evidenceTypes:IBA|IDA|IEA|IGI|IMP|ISS|TAS]	GeneOntology_BP	2	110	1081	7.63271	2.65582	1.81818	0	-2.42398	0.0153516	0.0836409	PTEN|RNF6
positive regulation of macroautophagy [GoID:GO:0016239; evidenceTypes:IBA|IDA|IEA|IGI|IMP|ISS|TAS]	GeneOntology_BP	0	58	1081	4.02452	1.93173	0	0	-2.42483	0.0153154	0.0836409
positive regulation of stress-activated protein kinase signaling cascade [GoID:GO:0070304; evidenceTypes:IBA|IC|IDA|IEA|IGI|IMP|ISS|TAS]	GeneOntology_BP	2	110	1081	7.63271	2.65582	1.81818	0	-2.42398	0.0153516	0.0836409	HMGB1|HRAS
protein localization to cell surface [GoID:GO:0034394; evidenceTypes:IBA|IDA|IEA|IMP|ISS|NAS|TAS]	GeneOntology_BP	0	58	1081	4.02452	1.93173	0	0	-2.42483	0.0153154	0.0836409
Li(PMID: 24336226)-2013-MolSigVaccines_enriched in T cells (I) (M7.0)	PAPER	0	58	1081	4.02452	1.93173	0	0	-2.42483	0.0153154	0.0836409
B_cell_memory_Newman (PMID:25822800)	SignatureDB	0	58	1081	4.02452	1.93173	0	0	-2.42483	0.0153154	0.0836409
Blood_Module-2.8_T_cells (PMID:18631455)	SignatureDB	2	110	1081	7.63271	2.65582	1.81818	0	-2.42398	0.0153516	0.0836409	RTTN|SUZ12
MIR548AA_MIR548AP_3P_MIR548T_3P	MSigDB_C3	47	491	1081	34.0696	5.54151	9.5723	1	2.42297	0.0153944	0.0838614	AGO2|ATAD1|BIRC5|BMPR1A|C18ORF54|CBFB|CBX5|CCNA2|CIPC|CNOT9|CPSF6|CTDSPL2|DNMT3B|E2F6|EBPL|ERI1|FZD3|GPR180|HSPA14|IDE|KRAS|LCLAT1|MED1|MIB1|NUDT21|OSBPL11|OSGEP|PDS5A|PNN|PPP2R1B|PPP4R1|PSPC1|PTPN11|RIOK1|RMI1|SAMD13|SENP5|SERBP1|SGO2|SLC25A36|SMC6|TMEM161B|TMEM209|TP53BP1|TSTD2|USP46|VAPA
GATA1_05	MSigDB_C3	7	215	1081	14.9185	3.70035	3.25581	0	-2.42189	0.01544	0.0840842	ARMC8|ECT2|KCTD6|PSMA6|RIBC2|SRSF1|WAPL
TTAYRTAA_E4BP4_01	MSigDB_C3	7	215	1081	14.9185	3.70035	3.25581	0	-2.42189	0.01544	0.0840842	ARG2|CDK8|EIF2A|ELOVL6|ING1|LGALSL|TFDP2
JINESH_BLEBBISHIELD_TRANSFORMED_STEM_CELL_SPHERES_UP	MSigDB_C2	4	154	1081	10.6858	3.13794	2.5974	0	-2.42115	0.0154716	0.084179	ABHD3|B4GALT4|HAS3|SRSF7
PRC2_EED_UP.V1_UP	MSigDB_C6	4	154	1081	10.6858	3.13794	2.5974	0	-2.42115	0.0154716	0.084179	MTHFD2L|TAF11|USP46|WDR33
GSE29164_DAY3_VS_DAY7_CD8_TCELL_AND_IL12_TREATED_MELANOMA_DN	MSigDB_C7	4	154	1081	10.6858	3.13794	2.5974	0	-2.42115	0.0154716	0.084179	AKR7A2|BDH1|OXTR|PRTG
GSE6269_E_COLI_VS_STREP_PNEUMO_INF_PBMC_DN	MSigDB_C7	4	154	1081	10.6858	3.13794	2.5974	0	-2.42115	0.0154716	0.084179	GGH|GSR|IMPA2|SSR1
TRAVAGLINI_LUNG_BASAL_CELL	MSigDB_C8	4	154	1081	10.6858	3.13794	2.5974	0	-2.42115	0.0154716	0.084179	ARG2|FAF1|HAS3|SPOCK3
response to glucose [GoID:GO:0009749; evidenceTypes:IBA|IDA|IEA|IEP|IMP|ISS]	GeneOntology_BP	4	154	1081	10.6858	3.13794	2.5974	0	-2.42115	0.0154716	0.084179	OPA1|OXCT1|PTEN|TRA2B
pteridine-containing compound metabolic process [GoID:GO:0042558; evidenceTypes:IBA|IDA|IEA|IMP|TAS]	GeneOntology_BP	6	30	1081	2.08165	1.39054	20	1	2.42046	0.015501	0.0843259	DHFR|GGH|MTHFD1|MTHFD2L|SHMT1|TYMS
GSE22140_GERMFREE_VS_SPF_MOUSE_CD4_TCELL_UP	MSigDB_C7	6	195	1081	13.5307	3.52633	3.07692	0	-2.41951	0.0155413	0.0845191	ATP1B1|EIF4A3|GDI2|JMJD6|MAK16|VWA8
GSE33425_CD161_INT_VS_NEG_CD8_TCELL_DN	MSigDB_C7	6	195	1081	13.5307	3.52633	3.07692	0	-2.41951	0.0155413	0.0845191	IREB2|PSPC1|SLC25A15|SLC44A1|TFAM|WBP4
chr13q13	MSigDB_C1	5	22	1081	1.52654	1.19109	22.7273	1	2.41917	0.0155561	0.084535	BRCA2|EXOSC8|PDS5B|RFC3|RFXAP
CHIN_BREAST_CANCER_COPY_NUMBER_UP	MSigDB_C2	5	22	1081	1.52654	1.19109	22.7273	1	2.41917	0.0155561	0.084535	AURKA|CSE1L|MED1|MYBL2|TOP2A
REACTOME_APC_C_CDC20_MEDIATED_DEGRADATION_OF_CYCLIN_B	MSigDB_C2	5	22	1081	1.52654	1.19109	22.7273	1	2.41917	0.0155561	0.084535	CCNB1|CDC20|CDC27|CDK1|UBE2C
REACTOME_RNA_POLYMERASE_III_TRANSCRIPTION_TERMINATION	MSigDB_C2	5	22	1081	1.52654	1.19109	22.7273	1	2.41917	0.0155561	0.084535	POLR1C|POLR1D|POLR2H|POLR3G|POLR3K
TACGGGT_MIR99A_MIR100_MIR99B	MSigDB_C3	5	22	1081	1.52654	1.19109	22.7273	1	2.41917	0.0155561	0.084535	AGO2|ICMT|KBTBD8|SLC44A1|SMARCA5
GSE23114_PERITONEAL_CAVITY_B1A_BCELL_VS_SPLEEN_BCELL_DN	MSigDB_C7	22	194	1081	13.4613	3.51739	11.3402	1	2.41767	0.0156202	0.0848574	DLEU1|EIF3J|FH|GCSH|GTF2E2|HNRNPF|HOMER1|NOL7|NUTF2|OSGEP|PDHB|PGM1|POP1|PSME3|RFC4|SSRP1|SUCLA2|TAF1B|TIMM17A|TUBA1B|UNG|USP14
GSE23308_CTRL_VS_CORTICOSTERONE_TREATED_MACROPHAGE_MINERALCORTICOID_REC_KO_DN	MSigDB_C7	22	194	1081	13.4613	3.51739	11.3402	1	2.41767	0.0156202	0.0848574	B4GALT6|CCNJ|DEK|DLAT|E2F8|HAUS4|HMGB2|HOMER1|LIN9|MCM6|METTL5|NCAPG2|NFXL1|NGLY1|PARG|PRC1|RTRAF|SSR3|TOMM70|TRIP13|TSTD2|TUBB2A
NOUZOVA_TRETINOIN_AND_H4_ACETYLATION	MSigDB_C2	16	128	1081	8.8817	2.86322	12.5	1	2.41601	0.0156916	0.0852193	CDCA5|CWF19L1|KNTC1|MBD1|MRPS18B|MRPS31|NME7|PSMA6|RSRC2|SHCBP1|THOC1|TTI2|TXNL1|UBR1|ZGRF1|ZNF24
central nervous system development [GoID:GO:0007417; evidenceTypes:HEP|IBA|IC|IDA|IEA|IEP|IGI|IMP|ISS|NAS|TAS]	GeneOntology_BP	39	776	1081	53.8453	6.90045	5.02577	0	-2.41483	0.0157427	0.0854838	ARHGAP11B|ASPM|B4GALT6|BMPR1A|BRCA2|CDKN2C|CENPF|ELP3|EZH2|FANCC|FBXO45|FZD3|GLUD1|H2AX|IER3IP1|ISL2|KIF14|KRAS|LRP8|MBD1|MED1|MEIS2|OXCT1|OXTR|PRKDC|PTEN|PTPN11|RAD1|RPGRIP1L|RRM1|SNRPB|SOX12|SRSF1|STIL|STMN1|SUZ12|TRA2B|UCHL5|WRN
ZNF260_TARGET_GENES	MSigDB_C3	40	406	1081	28.1716	5.05324	9.85222	1	2.41476	0.0157456	0.0854865	AQR|C1ORF112|CBX5|CDCA2|CWF19L1|DNAJC19|EXOSC3|GINS1|GSTCD|GTF2H2C|GTF3C5|ING1|LSG1|METTL6|MKRN2|MRPL3|MRPS22|MRPS31|MTF2|NAPG|NDUFAF1|NDUFAF5|NOC3L|NUF2|PCID2|PCLAF|PSMG4|RARS1|RBL1|RTTN|SLC33A1|SNRPB|SNRPD1|SRSF7|TACO1|TRAPPC8|TTC5|TTI2|VWA8|ZDHHC6
DANG_REGULATED_BY_MYC_DN	MSigDB_C2	8	234	1081	16.2369	3.85801	3.4188	0	-2.41443	0.0157599	0.085525	CHAF1B|CHP1|CKAP2L|GTF2H2|KIF14|PMAIP1|RB1|SUCLA2
lipid modification [GoID:GO:0030258; evidenceTypes:IBA|IC|IDA|IEA|IGI|IMP|ISS|NAS|TAS]	GeneOntology_BP	8	234	1081	16.2369	3.85801	3.4188	0	-2.41443	0.0157599	0.085525	ACAA2|ECI2|HADH|MTMR2|PIK3R4|PTEN|RB1|RBL1
mesenchyme development [GoID:GO:0060485; evidenceTypes:IBA|IC|IDA|IEA|IEP|IMP|ISS|NAS|TAS]	GeneOntology_BP	8	234	1081	16.2369	3.85801	3.4188	0	-2.41443	0.0157599	0.085525	BMPR1A|EZH2|FAM83D|HNRNPAB|KBTBD8|MAD2L2|PTEN|TMEM100
PROVENZANI_METASTASIS_DN	MSigDB_C2	3	132	1081	9.15925	2.90724	2.27273	0	-2.41262	0.0158384	0.0857411	NAPG|TUBB2A|TXNL1
WP_PI3KAKT_SIGNALING_PATHWAY	MSigDB_C2	10	272	1081	18.8736	4.15433	3.67647	0	-2.41245	0.0158456	0.0857411	BRCA1|CCNE2|CDK2|EFNA4|EIF4E|HRAS|KRAS|PPP2R1B|PPP2R2A|PTEN
MODULE_361	MSigDB_C4	3	132	1081	9.15925	2.90724	2.27273	0	-2.41262	0.0158384	0.0857411	MTBP|STK33|TMEM97
NFE2L2.V2	MSigDB_C6	33	322	1081	22.343	4.51267	10.2484	1	2.41286	0.0158279	0.0857411	BRIP1|CDC45|CFAP97|DBF4B|DDC|DHFR|EFCAB11|ESCO2|GSR|HJURP|ICMT|IDE|LRP8|MCM10|MCM3|MTBP|NEIL3|NSD2|NUTF2|ORC1|PARL|PSAT1|RDM1|RRM2|SHMT1|SLC1A4|SLF2|SMC5|SUV39H2|TEX19|WDHD1|ZNF326|ZNF367
NOTCH_DN.V1_DN	MSigDB_C6	3	132	1081	9.15925	2.90724	2.27273	0	-2.41262	0.0158384	0.0857411	E2F2|FAIM|RPL39L
GSE15659_NONSUPPRESSIVE_TCELL_VS_ACTIVATED_TREG_UP	MSigDB_C7	3	132	1081	9.15925	2.90724	2.27273	0	-2.41262	0.0158384	0.0857411	CHAF1A|FAM111B|GUF1
GSE17721_POLYIC_VS_CPG_8H_BMDC_DN	MSigDB_C7	21	183	1081	12.6981	3.41744	11.4754	1	2.41285	0.0158283	0.0857411	CCDC117|CDC45|CKS1B|CKS2|CTPS1|EIF4E|IARS1|LSM3|NCBP2|NGLY1|POLR2B|POLR3K|PRKAR1A|SNRPA1|STAG1|TEX10|TP53BP1|TUBB2A|UBE2K|WDR4|ZFP64
GSE18791_UNSTIM_VS_NEWCATSLE_VIRUS_DC_6H_UP	MSigDB_C7	21	183	1081	12.6981	3.41744	11.4754	1	2.41285	0.0158283	0.0857411	ADNP2|ATL2|BRIX1|CEP192|DCAF16|DDIAS|DNAAF4|FBXO45|GMPS|HAUS8|ING2|ISY1|MSH2|PGBD1|POLR1C|SAP30|SLBP|SLC19A2|SUV39H2|VRK1|ZBTB11
GSE360_CTRL_VS_L_DONOVANI_DC_UP	MSigDB_C7	21	183	1081	12.6981	3.41744	11.4754	1	2.41285	0.0158283	0.0857411	ANKRD26|ANP32A|CBX5|CHML|DDX39A|DNAJC9|FEN1|H2AZ1|METAP1|NASP|NCAPD2|PCCB|PCNA|POLR2H|SLC1A4|SNRPA1|TDRD3|TMF1|TRAPPC8|UTP14C|ZWINT
GSE37301_MULTIPOTENT_PROGENITOR_VS_COMMON_LYMPHOID_PROGENITOR_DN	MSigDB_C7	21	183	1081	12.6981	3.41744	11.4754	1	2.41285	0.0158283	0.0857411	C9ORF40|CDK2|CDT1|DCPS|DLAT|DTYMK|EZH2|HSPB11|INTS9|LMNB1|LSM3|MRPS26|NELFCD|PIK3C3|RAD51D|RFC3|RRM2|TYMS|VRK1|WBP4|ZW10
GSE4984_UNTREATED_VS_LPS_TREATED_DC_UP	MSigDB_C7	3	132	1081	9.15925	2.90724	2.27273	0	-2.41262	0.0158384	0.0857411	CD2AP|TAF4B|ZDHHC13
GSE5503_LIVER_DC_VS_SPLEEN_DC_ACTIVATED_ALLOGENIC_TCELL_DN	MSigDB_C7	21	183	1081	12.6981	3.41744	11.4754	1	2.41285	0.0158283	0.0857411	ANLN|COX11|CTPS1|DDX11|DEPDC1B|DNAAF2|DZANK1|FANCB|FANCD2|FANCM|FXR1|GLRX3|INCENP|LIN9|NCBP2|PPIP5K1|QTRT2|RACGAP1|RTRAF|TAF8|ZNF800
GSE7460_CTRL_VS_TGFB_TREATED_ACT_CD8_TCELL_UP	MSigDB_C7	21	183	1081	12.6981	3.41744	11.4754	1	2.41285	0.0158283	0.0857411	CHAF1B|CSE1L|CWF19L1|DSN1|FANCB|FBXO4|GGH|KIF23|MCM10|MRE11|NCAPH|NUP85|OIP5|PKMYT1|POLR2D|SAAL1|SMARCA5|SSRP1|TFDP1|THOC1|UBE2T
GSE7460_FOXP3_MUT_VS_WT_ACT_WITH_TGFB_TCONV_UP	MSigDB_C7	21	183	1081	12.6981	3.41744	11.4754	1	2.41285	0.0158283	0.0857411	BARD1|BTG3|C12ORF75|CENPK|DCLRE1B|EXOSC8|IARS1|KNL1|NCAPG|POLE2|POMP|RAD23B|RIF1|SUGT1|SUV39H2|TAF2|TSGA10|UBE2E3|UBE2T|WAPL|ZNF770
QI_PBMC_ZOSTAVAX_AGE_50_75YO_CORRELATED_WITH_CONTRACTION_OF_VZV_SPECIFIC_T_CELLS_PEAK_TO_28DY_AT_1DYPOSITIVE	MSigDB_C7	10	272	1081	18.8736	4.15433	3.67647	0	-2.41245	0.0158456	0.0857411	EIF4A3|GDI2|HMGB2|PPP4R1|RALBP1|SHCBP1|SMNDC1|TFDP1|TRMT5|TUBB
RUBENSTEIN_SKELETAL_MUSCLE_FBN1_FAP_CELLS	MSigDB_C8	10	272	1081	18.8736	4.15433	3.67647	0	-2.41245	0.0158456	0.0857411	CKS1B|GLUD1|HIGD1A|HNRNPF|SERF2|SSR3|TMEM106C|TUBA1B|TUBB|UAP1
positive regulation of neuron projection development [GoID:GO:0010976; evidenceTypes:IBA|IDA|IEA|IMP|ISS]	GeneOntology_BP	3	132	1081	9.15925	2.90724	2.27273	0	-2.41262	0.0158384	0.0857411	EZH2|LRP8|OPA1
THAKAR_PBMC_INACTIVATED_INFLUENZA_AGE_70PLS_NONRESPONDER_2DY_UP	MSigDB_C7	14	107	1081	7.42455	2.61961	13.0841	1	2.41156	0.0158845	0.0859256	CCDC34|CKS2|ECI2|HACD3|MCM6|MTF2|RPP40|RRM1|SEC62|SMARCA5|TARS1|TEX30|TRA2B|USP1
mitochondrial gene expression [GoID:GO:0140053; evidenceTypes:HDA|IBA|IDA|IEA|IMP|ISS|TAS]	GeneOntology_BP	14	107	1081	7.42455	2.61961	13.0841	1	2.41156	0.0158845	0.0859256	ALKBH1|DARS2|EARS2|FASTKD1|GARS1|METTL4|MRPL47|MRPS18B|MTRF1|NSUN3|TACO1|TFAM|TRMT10C|TRMT5
MIR30D_3P	MSigDB_C3	35	346	1081	24.0083	4.67415	10.1156	1	2.41078	0.0159185	0.0860967	AP4E1|ARL11|B9D1|BCCIP|CACYBP|CENPL|CEP152|CEP19|COCH|DHFR|FANCD2|FXR1|GFPT1|GGH|GPR180|INO80C|LRP8|METTL4|NAPG|OSBPL11|PDE12|PIAS2|PTEN|RB1|RIF1|RNF6|SASS6|SEC62|SS18|SSR1|SUV39H2|TUBGCP5|USP1|ZC3H14|ZNF35
GTGGTGA_MIR197	MSigDB_C3	9	57	1081	3.95513	1.91506	15.7895	1	2.41058	0.015927	0.0861164	AGO2|ARL6IP1|BRCA1|DDX11|DDX52|ETF1|PPM1E|RNF26|TTLL7
RNA polymerase binding [GoID:GO:0070063; evidenceTypes:IBA|IDA|IEA|IPI|ISS]	GeneOntology_MF	9	57	1081	3.95513	1.91506	15.7895	1	2.41058	0.015927	0.0861164	AGO2|BRCA1|ELP2|ELP4|LEO1|RPRD1A|RTRAF|SMYD2|ZNF326
GSE25123_ROSIGLITAZONE_VS_IL4_AND_ROSIGLITAZONE_STIM_MACROPHAGE_DAY10_UP	MSigDB_C7	20	172	1081	11.9348	3.31432	11.6279	1	2.40941	0.0159784	0.086381	BCCIP|BUB1B|CCT5|CDCA4|CHAF1B|FBXO16|GARS1|KIFC1|LRRC59|MKRN2|MYBL2|NSD2|SNX25|SPAG5|SUGT1|TFDP1|TIMMDC1|TOP2A|TUBB|TUBGCP4
chr7q11	MSigDB_C1	1	85	1081	5.898	2.33648	1.17647	0	-2.40765	0.0160554	0.0866487	RFC2
MIKKELSEN_ES_ICP_WITH_H3K4ME3_AND_H3K27ME3	MSigDB_C2	1	85	1081	5.898	2.33648	1.17647	0	-2.40765	0.0160554	0.0866487	CDKN2C
AP4_Q6	MSigDB_C3	5	174	1081	12.0736	3.33332	2.87356	0	-2.40728	0.0160718	0.0866487	HMGN2|MARCHF5|SOX12|SUV39H2|TMEM100
MIR222_5P	MSigDB_C3	19	161	1081	11.1715	3.20773	11.8012	1	2.40762	0.0160571	0.0866487	ARL6IP1|ATAD1|AUNIP|C9ORF40|CD2AP|DEPDC1B|ERI1|FANCD2|FXR1|ISY1|NUTF2|PDS5A|PPP2R2A|RB1|SEC62|SLC7A1|TMEM62|TRA2B|USP37
SYATTGTG_UNKNOWN	MSigDB_C3	5	174	1081	12.0736	3.33332	2.87356	0	-2.40728	0.0160718	0.0866487	KIF21A|MCMBP|MTF2|PYGO1|SUZ12
GSE12505_WT_VS_E2_2_HET_PDC_UP	MSigDB_C7	1	85	1081	5.898	2.33648	1.17647	0	-2.40765	0.0160554	0.0866487	POLR1D
GSE15324_NAIVE_VS_ACTIVATED_ELF4_KO_CD8_TCELL_UP	MSigDB_C7	5	174	1081	12.0736	3.33332	2.87356	0	-2.40728	0.0160718	0.0866487	ABHD10|CNTRL|GPR180|NUDT6|PSMG4
GSE20715_WT_VS_TLR4_KO_LUNG_DN	MSigDB_C7	5	174	1081	12.0736	3.33332	2.87356	0	-2.40728	0.0160718	0.0866487	BLMH|EXOSC8|NCBP1|NME7|OXTR
GSE21546_UNSTIM_VS_ANTI_CD3_STIM_DP_THYMOCYTES_UP	MSigDB_C7	5	174	1081	12.0736	3.33332	2.87356	0	-2.40728	0.0160718	0.0866487	ATAD1|ICA1L|IL17D|KIF21A|TUBB2A
GSE33162_HDAC3_KO_VS_HDAC3_KO_MACROPHAGE_UP	MSigDB_C7	5	174	1081	12.0736	3.33332	2.87356	0	-2.40728	0.0160718	0.0866487	IER3IP1|PRPF38A|PSMG4|SPOCK3|TRAIP
GSE41867_DAY15_EFFECTOR_VS_DAY30_MEMORY_CD8_TCELL_LCMV_ARMSTRONG_DN	MSigDB_C7	18	150	1081	10.4082	3.09732	12	1	2.40781	0.0160486	0.0866487	ANKRD26|AP4E1|CDK8|CENPL|CEP76|CEP97|DPY19L3|DZANK1|EXOSC2|FBXO45|GMNN|KBTBD8|LBR|MIS18BP1|RNF168|TRAPPC8|WDCP|ZC3H14
GSE45365_WT_VS_IFNAR_KO_CD11B_DC_MCMV_INFECTION_UP	MSigDB_C7	5	174	1081	12.0736	3.33332	2.87356	0	-2.40728	0.0160718	0.0866487	QTRT2|RNF26|RPAP1|SPRYD7|TRMU
GSE7460_FOXP3_MUT_VS_HET_ACT_TCONV_DN	MSigDB_C7	19	161	1081	11.1715	3.20773	11.8012	1	2.40762	0.0160571	0.0866487	ANP32A|ATP1B1|CDCA4|CHEK2|DDX11|ERCC6L|IPO5|LRRC42|LRRC58|NANP|OIP5|OSBPL11|PGBD1|POLD3|POLR3G|PTPN11|SLF2|SMIM13|TICRR
trans-Golgi network membrane [GoID:GO:0032588; evidenceTypes:IBA|IC|IDA|IMP|ISS|TAS]	GeneOntology_CC	1	85	1081	5.898	2.33648	1.17647	0	-2.40765	0.0160554	0.0866487	AP4E1
negative regulation of angiogenesis [GoID:GO:0016525; evidenceTypes:IBA|IDA|IEA|IEP|IGI|IMP|ISS|NAS|TAS]	GeneOntology_BP	1	85	1081	5.898	2.33648	1.17647	0	-2.40765	0.0160554	0.0866487	E2F2
negative regulation of blood vessel morphogenesis [GoID:GO:2000181; evidenceTypes:IBA|IDA|IEA|IEP|IGI|IMP|ISS|NAS|TAS]	GeneOntology_BP	1	85	1081	5.898	2.33648	1.17647	0	-2.40765	0.0160554	0.0866487	E2F2
negative regulation of vasculature development [GoID:GO:1901343; evidenceTypes:IBA|IDA|IEA|IEP|IGI|IMP|ISS|NAS|TAS]	GeneOntology_BP	1	85	1081	5.898	2.33648	1.17647	0	-2.40765	0.0160554	0.0866487	E2F2
unsaturated fatty acid metabolic process [GoID:GO:0033559; evidenceTypes:IBA|IDA|IEA|IGI|IMP|ISS|NAS|TAS]	GeneOntology_BP	1	85	1081	5.898	2.33648	1.17647	0	-2.40765	0.0160554	0.0866487	ELOVL6
SRY_02	MSigDB_C3	7	214	1081	14.8491	3.69186	3.27103	0	-2.40648	0.0161069	0.0868118	CCNJ|MACROH2A1|MCM7|RBM8A|SLC7A1|SRSF7|TIAL1
MORF_NOS2A	MSigDB_C4	7	214	1081	14.8491	3.69186	3.27103	0	-2.40648	0.0161069	0.0868118	B4GALT6|BRCA1|NXPE3|RAD51D|SLC33A1|TFDP2|WBP4
MANNE_COVID19_COMBINED_COHORT_VS_HEALTHY_DONOR_PLATELETS_UP	MSigDB_C2	4	153	1081	10.6164	3.12784	2.61438	0	-2.40336	0.016245	0.0874103	MINDY4|PFDN2|TEX10|WDR53
REACTOME_DISEASES_OF_METABOLISM	MSigDB_C2	6	194	1081	13.4613	3.51739	3.09278	0	-2.40344	0.0162415	0.0874103	ALG6|ALG9|GFPT1|MCCC1|PCCB|PGM1
GSE15330_LYMPHOID_MULTIPOTENT_VS_MEGAKARYOCYTE_ERYTHROID_PROGENITOR_IKAROS_KO_UP	MSigDB_C7	4	153	1081	10.6164	3.12784	2.61438	0	-2.40336	0.016245	0.0874103	CD2AP|CEP97|DDC|QSER1
GSE25502_WT_VS_KLF13_KO_THYMIC_MEMORY_LIKE_CD8_TCELL_DN	MSigDB_C7	2	109	1081	7.56332	2.64381	1.83486	0	-2.40351	0.0162386	0.0874103	H4C9|NCAPH2
GSE41867_DAY6_VS_DAY15_LCMV_ARMSTRONG_EFFECTOR_CD8_TCELL_UP	MSigDB_C7	4	153	1081	10.6164	3.12784	2.61438	0	-2.40336	0.016245	0.0874103	BRIP1|C4ORF46|MELK|OXTR
perikaryon [GoID:GO:0043204; evidenceTypes:IBA|IDA|IEA|ISS|NAS]	GeneOntology_CC	2	109	1081	7.56332	2.64381	1.83486	0	-2.40351	0.0162386	0.0874103	TMEM100|TTLL7
transmembrane transporter binding [GoID:GO:0044325; evidenceTypes:IBA|IDA|IEA|IPI|ISS|TAS]	GeneOntology_MF	2	109	1081	7.56332	2.64381	1.83486	0	-2.40351	0.0162386	0.0874103	BAG2|HOMER1
cardiac muscle contraction [GoID:GO:0060048; evidenceTypes:IBA|IC|IDA|IEA|IMP|ISS|NAS|TAS]	GeneOntology_BP	2	109	1081	7.56332	2.64381	1.83486	0	-2.40351	0.0162386	0.0874103	ATP1B1|GJC1
negative regulation of ion transport [GoID:GO:0043271; evidenceTypes:IBA|IC|IDA|IEA|IMP|ISS|TAS]	GeneOntology_BP	2	109	1081	7.56332	2.64381	1.83486	0	-2.40351	0.0162386	0.0874103	PTEN|UBQLN1
positive regulation of synaptic transmission [GoID:GO:0050806; evidenceTypes:IBA|IDA|IEA|IGI|IMP|ISS|TAS]	GeneOntology_BP	2	109	1081	7.56332	2.64381	1.83486	0	-2.40351	0.0162386	0.0874103	OXTR|PTEN
MIR373_3P	MSigDB_C3	31	299	1081	20.7471	4.3518	10.3679	1	2.40193	0.0163089	0.0877407	ABHD3|ARMC8|ASF1B|ATAD2|CCNJ|CDCA7|DCUN1D1|DDHD1|E2F2|E2F7|FZD3|HAUS8|KPNA2|LRP8|MARCHF5|MBD2|POLQ|RAD18|RBL1|RNF6|SLAIN1|SLC33A1|SMNDC1|SSX2IP|TMEM100|TRIM36|USP46|ZBTB11|ZC3H13|ZNF367|ZNF800
MIR3157_5P	MSigDB_C3	13	97	1081	6.73066	2.495	13.4021	1	2.40053	0.0163714	0.0880506	DSCC1|KIF21A|LRRC58|MARCHF5|MBD1|MEIS2|MRPS23|NAA50|NASP|PIGN|RAD51B|RPP14|SEC62
DNA modification [GoID:GO:0006304; evidenceTypes:IBA|IDA|IEA|IMP|ISS|TAS]	GeneOntology_BP	13	97	1081	6.73066	2.495	13.4021	1	2.40053	0.0163714	0.0880506	ALKBH1|BRCA1|DNMT3B|EXOSC3|EZH2|HELLS|MBD1|MBD2|METTL4|MTA2|NEIL3|PARP2|UNG
RAY_TUMORIGENESIS_BY_ERBB2_CDC25A_DN	MSigDB_C2	8	233	1081	16.1675	3.84988	3.43348	0	-2.39958	0.0164138	0.088252	ACAD9|BDH1|LRRC42|MIB1|PRPF38A|PSMB2|SAP30|ZNF770
KEGG_RIG_I_LIKE_RECEPTOR_SIGNALING_PATHWAY	MSigDB_C2	0	57	1081	3.95513	1.91506	0	0	-2.39851	0.0164619	0.0883101
PID_IL12_2PATHWAY	MSigDB_C2	0	57	1081	3.95513	1.91506	0	0	-2.39851	0.0164619	0.0883101
PID_INTEGRIN1_PATHWAY	MSigDB_C2	0	57	1081	3.95513	1.91506	0	0	-2.39851	0.0164619	0.0883101
REACTOME_FOXO_MEDIATED_TRANSCRIPTION	MSigDB_C2	0	57	1081	3.95513	1.91506	0	0	-2.39851	0.0164619	0.0883101
FULLER_PBMC_F_TULARENSIS_VACCINE_LVS_AGE_22_54YO_48HR_UP	MSigDB_C7	0	57	1081	3.95513	1.91506	0	0	-2.39851	0.0164619	0.0883101
JUN kinase activity [GoID:GO:0004705; evidenceTypes:IBA|IC|IDA|IEA|IMP|ISS|NAS]	GeneOntology_MF	0	57	1081	3.95513	1.91506	0	0	-2.39851	0.0164619	0.0883101
serine-type endopeptidase inhibitor activity [GoID:GO:0004867; evidenceTypes:IBA|IDA|IEA|NAS]	GeneOntology_MF	0	57	1081	3.95513	1.91506	0	0	-2.39851	0.0164619	0.0883101
alcohol metabolic process [GoID:GO:0006066; evidenceTypes:EXP|IBA|IC|IDA|IEA|IGI|IMP|ISS|NAS|TAS]	GeneOntology_BP	10	271	1081	18.8042	4.14682	3.69004	0	-2.39855	0.0164599	0.0883101	ACAA2|AKR7A2|DHFR|GOT1|IDH3A|IMPA2|LBR|MTMR2|PPIP5K1|PTEN
interleukin-2 production [GoID:GO:0032623; evidenceTypes:IBA|IDA|IEA|IMP|ISS|NAS|TAS]	GeneOntology_BP	0	57	1081	3.95513	1.91506	0	0	-2.39851	0.0164619	0.0883101
regulation of interleukin-2 production [GoID:GO:0032663; evidenceTypes:IBA|IDA|IEA|IMP|ISS|NAS|TAS]	GeneOntology_BP	0	57	1081	3.95513	1.91506	0	0	-2.39851	0.0164619	0.0883101
regulation of plasma lipoprotein particle levels [GoID:GO:0097006; evidenceTypes:IBA|IC|IDA|IEA|IGI|IMP|ISS|NAS|TAS]	GeneOntology_BP	0	57	1081	3.95513	1.91506	0	0	-2.39851	0.0164619	0.0883101
renal tubule morphogenesis [GoID:GO:0061333; evidenceTypes:IBA|IDA|IEA|IEP|IGI|IMP|ISS]	GeneOntology_BP	0	57	1081	3.95513	1.91506	0	0	-2.39851	0.0164619	0.0883101
Chiche(PMID: 24644022)-2014_M5.12(IFN-SLE.3)	PAPER	0	57	1081	3.95513	1.91506	0	0	-2.39851	0.0164619	0.0883101
Chiche(PMID: 24644022)-2014_M7.18	PAPER	0	57	1081	3.95513	1.91506	0	0	-2.39851	0.0164619	0.0883101
B_cell_naive_Newman (PMID:25822800)	SignatureDB	0	57	1081	3.95513	1.91506	0	0	-2.39851	0.0164619	0.0883101
regulation of leukocyte activation [GoID:GO:0002694; evidenceTypes:IBA|IDA|IEA|IGI|IMP|ISS|NAS|TAS]	GeneOntology_BP	21	469	1081	32.5431	5.41989	4.47761	0	-2.39804	0.0164831	0.0884103	ARG2|CBFB|EXOSC3|FANCA|HMGB1|MAD2L2|MLH1|MSH2|NSD2|PCID2|PRKAR1A|PRKDC|PTPN11|RIF1|SHLD1|SHLD2|SLC7A1|SOX12|THOC1|TP53BP1|TSLP
microtubule-based movement [GoID:GO:0007018; evidenceTypes:IBA|IC|IDA|IEA|IMP|ISS|NAS|TAS]	GeneOntology_BP	28	264	1081	18.3185	4.09385	10.6061	1	2.39793	0.0164879	0.0884227	CENPE|CFAP20|DLGAP5|DNAAF2|DNAAF4|DNAH14|HSPB11|IFT57|ING2|KIF11|KIF14|KIF15|KIF18A|KIF18B|KIF20A|KIF20B|KIF21A|KIF22|KIF23|KIF2C|KIFC1|MNS1|OPA1|SLC9B1|SSX2IP|TCTEX1D2|TMEM201|TMF1
GSE13484_UNSTIM_VS_YF17D_VACCINE_STIM_PBMC_UP	MSigDB_C7	22	195	1081	13.5307	3.52633	11.2821	1	2.39778	0.0164947	0.0884326	AQR|CACYBP|CARHSP1|CPSF6|CUTC|DSTN|ELP1|GDI2|HADH|HLTF|LBR|METAP1|PARL|POLR2B|SHCBP1|SHLD2|SRSF1|SSR1|TMF1|TSN|USP1|ZC3H14
Ribonucleoprotein	UniProt-Keyword	22	195	1081	13.5307	3.52633	11.2821	1	2.39778	0.0164947	0.0884326	AGO2|HNRNPF|HNRNPL|HNRNPR|LSM3|LSM6|MRPL3|MRPS10|MRPS22|MRPS23|MRPS26|MRPS31|NAF1|RPL39L|SLBP|SNRPA1|SNRPB|SNRPD1|SNRPD3|SRP14|SRP54|SRP72
REACTOME_COMPLEX_I_BIOGENESIS	MSigDB_C2	8	48	1081	3.33064	1.75789	16.6667	1	2.3973	0.0165162	0.0884945	ACAD9|NDUFAF1|NDUFAF5|NDUFAF7|NDUFB4|NDUFV2|NUBPL|TIMMDC1
WP_PATHOGENIC_ESCHERICHIA_COLI_INFECTION	MSigDB_C2	8	48	1081	3.33064	1.75789	16.6667	1	2.3973	0.0165162	0.0884945	TUBA1B|TUBA1C|TUBA3D|TUBA4A|TUBB|TUBB2A|TUBB3|TUBB4B
TBK1.DN.48HRS_UP	MSigDB_C6	8	48	1081	3.33064	1.75789	16.6667	1	2.3973	0.0165162	0.0884945	CDKN2A|CHEK2|COPB2|LBR|PSRC1|RNMT|TEX10|TP53BP1
MIR26A_5P	MSigDB_C3	43	444	1081	30.8084	5.27782	9.68468	1	2.39615	0.0165682	0.0887332	ATAD1|B4GALT4|BARD1|BFAR|C18ORF25|CCNJ|CDC6|CDK8|CIPC|DNA2|E2F7|EZH2|FLVCR1|GPALPP1|HAS3|KBTBD8|KPNA2|LNX2|LSM12|MCUR1|MTFMT|NAA15|OSBPL11|PMAIP1|POLH|POLR3G|PPP4R1|PTEN|RB1|RCBTB1|RNF6|SENP5|SERBP1|SKP2|SLC19A2|SLC25A36|SLC33A1|SSX2IP|SUZ12|TAF2|UBA5|USP37|ZDHHC6
MIR26B_5P	MSigDB_C3	43	444	1081	30.8084	5.27782	9.68468	1	2.39615	0.0165682	0.0887332	ATAD1|B4GALT4|BARD1|BFAR|C18ORF25|CCNJ|CDC6|CDK8|CIPC|DNA2|E2F7|EZH2|FLVCR1|GPALPP1|HAS3|KBTBD8|KPNA2|LNX2|LSM12|MCUR1|MTFMT|NAA15|OSBPL11|PMAIP1|POLH|POLR3G|PPP4R1|PTEN|RB1|RCBTB1|RNF6|SENP5|SERBP1|SKP2|SLC19A2|SLC25A36|SLC33A1|SSX2IP|SUZ12|TAF2|UBA5|USP37|ZDHHC6
MIR4502	MSigDB_C3	10	67	1081	4.64901	2.0756	14.9254	1	2.39553	0.0165963	0.08887	AGO2|DCUN1D1|DDHD1|FXR1|INTS2|NDUFAF5|PIAS2|SRSF1|TOP2A|WASHC4
EMX1_TARGET_GENES	MSigDB_C3	21	184	1081	12.7674	3.42665	11.413	1	2.39233	0.0167417	0.0895677	CCT5|CENPE|DUT|E2F7|FLVCR1|GEN1|KIAA1143|LIN54|LRRC57|LSG1|MCM3|MLH3|NFXL1|NOL8|PDS5A|PIF1|PPP4R1|SMC3|SRSF2|TIAL1|ULK4
GSE12198_NK_VS_NK_ACT_EXPANSION_SYSTEM_DERIVED_NK_CELL_UP	MSigDB_C7	21	184	1081	12.7674	3.42665	11.413	1	2.39233	0.0167417	0.0895677	CCDC34|CENPA|ECI2|ELOVL6|GPR180|GSR|HAUS4|IL17D|MBD2|NGLY1|NUDT21|PGM1|PIK3R4|PRPF4B|PSMD6|RAD51D|RFC3|RPP40|SLC25A36|SLF2|TDRD3
GSE1925_CTRL_VS_24H_IFNG_STIM_IFNG_PRIMED_MACROPHAGE_DN	MSigDB_C7	21	184	1081	12.7674	3.42665	11.413	1	2.39233	0.0167417	0.0895677	ATP1B1|BLM|CDC25C|CDCA3|CHEK1|DIAPH3|EIF2A|GGH|GMNN|INCENP|KIF23|MBD1|MNS1|PGM1|PLK1|PRIM2|RPP14|SMNDC1|WDHD1|WRN|YY1
GSE43955_10H_VS_60H_ACT_CD4_TCELL_WITH_TGFB_IL6_UP	MSigDB_C7	21	184	1081	12.7674	3.42665	11.413	1	2.39233	0.0167417	0.0895677	BPHL|CDC5L|CDCA3|DNAJC19|ETF1|FBXO45|FH|HDGF|HSPA9|INTS9|IREB2|LRRC59|MAK16|MRPS18B|POLE3|PSPC1|SET|SSR3|TUBGCP4|USP1|YY1
regulation of nucleobase-containing compound metabolic process [GoID:GO:0019219; evidenceTypes:EXP|IBA|IC|IDA|IEA|IEP|IGI|IMP|IPI|ISA|ISS|NAS|TAS]	GeneOntology_BP	245	3130	1081	217.185	12.709	7.82748	1	2.39248	0.016735	0.0895677	ABCE1|ACTR8|ADNP2|AGO2|ALYREF|ASCC1|ATAD2|ATR|AUNIP|AURKB|BARD1|BIRC5|BLM|BMPR1A|BRCA1|BRCA2|BRIP1|BRMS1L|CARHSP1|CBFB|CBX1|CBX2|CBX5|CCNA2|CCNB1|CCT5|CDC45|CDC5L|CDCA4|CDCA7|CDKN2A|CDT1|CDYL|CEBPG|CENPF|CENPJ|CHEK1|CHEK2|CHP1|CIPC|CKAP2|CKS2|CNOT9|CPSF6|CTDP1|CXXC1|DCPS|DDX11|DEK|DEPDC1|DIS3|DNMT3B|DSCC1|E2F2|E2F6|E2F7|E2F8|EDRF1|ELP2|ELP3|ELP4|EXOSC2|EXOSC3|EXOSC8|EXOSC9|EZH2|FAF1|FANCA|FANCB|FASTKD1|FBXO4|FIGNL1|FOXM1|FXR1|GLRX2|GMNN|GTF2H2|GTF2H2C|GTF2H2C_2|H2AX|H2AZ1|HAS3|HDGF|HELLS|HES6|HLTF|HMGB1|HMGB2|HNRNPAB|HNRNPF|HNRNPL|HNRNPR|HRAS|ING1|ING2|ISL2|ITGB3BP|JMJD6|KMT5A|KPNA2|KRAS|LEO1|LIN54|LIN9|LRP8|MACROH2A1|MAD2L2|MBD1|MBD2|MED1|MED20|MED4|MEIS2|METTL4|MLH1|MLLT11|MRE11|MSH2|MTA2|MTERF3|MTF2|MYBL2|MYNN|NAA15|NAF1|NCAPG2|NCBP1|NCBP2|NEK2|NELFCD|NFXL1|NMD3|NSD2|NUDT21|NUP85|PARG|PAXBP1|PCGF6|PCID2|PCNA|PDE12|PGBD1|PHF19|PIAS2|PIF1|PKNOX1|PLK1|POLE3|POLH|POLQ|POLR2D|POLR3G|PRDX3|PRIM2|PRKAR1A|PRKDC|PSMA6|PSMC3IP|PSPC1|PSRC1|PTEN|PYGO1|RAD21|RAD51|RB1|RBBP8|RBL1|RBM8A|RFC2|RFC3|RFC4|RFXAP|RIF1|RIOK1|RIOX2|RMI2|RNF168|RNF6|RNF8|RPRD1A|RTRAF|RUVBL1|SAMD13|SAP30|SERBP1|SET|SETSIP|SHLD1|SHLD2|SHQ1|SLF2|SMARCA5|SMARCAD1|SMYD2|SOX12|SPIN4|SRSF1|SRSF10|SRSF2|SRSF3|SRSF7|SS18|SS18L2|SUV39H2|TADA2A|TAF11|TDRD3|TFAM|TFDP1|TFDP2|THOC1|TIAL1|TICRR|TIMELESS|TMF1|TOP2A|TP53BP1|TRA2B|TRAIP|TRIM37|TRIP13|TTC5|UHRF1|USP1|USP13|WRN|WRNIP1|YBX1|YY1|ZBTB11|ZC3H14|ZFP64|ZNF24|ZNF326|ZNF35|ZNF367|ZNF510|ZNF511|ZNF519|ZNF614|ZNF639|ZNF7|ZNF770|ZNF81|ZRANB3
FOSTER_TOLERANT_MACROPHAGE_DN	MSigDB_C2	17	398	1081	27.6165	5.00453	4.27136	0	-2.39122	0.0167927	0.089827	ARMC8|BFAR|CENPJ|CTNNAL1|FANCC|GPSM2|HOMER1|MACIR|MARCHF5|NFXL1|PRPF38A|PRPF4|RBL1|SLC44A1|SLFN13|SRSF3|ZNF800
SRF_Q6	MSigDB_C3	7	213	1081	14.7797	3.68334	3.28638	0	-2.39105	0.0168004	0.0898413	ACAA2|H2AX|H4C9|ITGB1BP2|MAP3K20|RRM1|SLC7A1
regulation of transporter activity [GoID:GO:0032409; evidenceTypes:IBA|IC|IDA|IEA|IGI|IMP|ISS|NAS|TAS]	GeneOntology_BP	7	213	1081	14.7797	3.68334	3.28638	0	-2.39105	0.0168004	0.0898413	ATP1B1|CHP1|HOMER1|PTEN|SLMAP|TACO1|UBQLN1
MIR1255B_2_3P	MSigDB_C3	11	77	1081	5.3429	2.22439	14.2857	1	2.39081	0.0168112	0.0898719	ALG6|CCNA2|GLRX2|ING1|KRAS|METTL4|MRE11|PLS1|PPM1E|THOC7|TRIM36
regulation of signal transduction by p53 class mediator [GoID:GO:1901796; evidenceTypes:IBA|IC|IDA|IEA|IMP|ISS|TAS]	GeneOntology_BP	11	77	1081	5.3429	2.22439	14.2857	1	2.39081	0.0168112	0.0898719	ATR|AURKA|AURKB|CHEK1|CHEK2|EEF1E1|ING2|KMT5A|PAK1IP1|PMAIP1|SMYD2
GSE20715_0H_VS_48H_OZONE_TLR4_KO_LUNG_UP	MSigDB_C7	5	173	1081	12.0042	3.32384	2.89017	0	-2.3904	0.01683	0.0899186	CDKN2C|MKRN2|OXTR|RDM1|ZBTB11-AS1
GSE32533_WT_VS_MIR17_KO_ACT_CD4_TCELL_UP	MSigDB_C7	5	173	1081	12.0042	3.32384	2.89017	0	-2.3904	0.01683	0.0899186	ANP32A|CFAP20|CIT|INTS6|MCM6
negative regulation of cell activation [GoID:GO:0050866; evidenceTypes:IBA|IDA|IEA|IGI|IMP|ISS|NAS|TAS]	GeneOntology_BP	5	173	1081	12.0042	3.32384	2.89017	0	-2.3904	0.01683	0.0899186	ARG2|CBFB|HMGB1|PRKAR1A|THOC1
Rapamycin_BL_up_0p4 (PMID:22885699)	SignatureDB	5	173	1081	12.0042	3.32384	2.89017	0	-2.3904	0.01683	0.0899186	CDC25C|CDT1|KIF20A|MIS18BP1|NCAPD2
regulation of macromolecule biosynthetic process [GoID:GO:0010556; evidenceTypes:EXP|IBA|IC|IDA|IEA|IEP|IGI|IMP|IPI|ISA|ISS|NAS|TAS]	GeneOntology_BP	248	3172	1081	220.1	12.7724	7.81841	1	2.38925	0.0168828	0.0901872	ABCE1|ACTR8|ADNP2|AGO2|ALKBH1|ALYREF|ASCC1|ATAD2|ATAD5|ATR|AURKB|BIRC5|BLM|BMPR1A|BRCA1|BRCA2|BRIP1|BRMS1L|CACYBP|CBFB|CBX1|CBX2|CBX5|CCNA2|CCT5|CDC45|CDC5L|CDC6|CDC7|CDCA4|CDCA7|CDK1|CDKN2A|CDT1|CDYL|CEBPG|CENPF|CENPJ|CHEK1|CHEK2|CHP1|CIPC|CKAP2|CKS2|CNOT10|CNOT9|CTDP1|CXXC1|DBF4B|DCPS|DDX11|DEK|DEPDC1|DHFR|DIS3|DNA2|DNMT3B|DONSON|DSCC1|E2F2|E2F6|E2F7|E2F8|EDRF1|EFL1|EIF2A|EIF3J|EIF4A3|EIF4E|ELP2|ELP3|ELP4|ESCO1|ESCO2|ETF1|EXOSC2|EXOSC3|EXOSC8|EXOSC9|EZH2|FAF1|FANCA|FBXO4|FOXM1|FXR1|GLRX2|GMNN|GTF2H2|GTF2H2C|GTF2H2C_2|GUF1|H2AX|H2AZ1|HAS3|HDGF|HELLS|HES6|HLTF|HMGB1|HMGB2|HNRNPAB|HNRNPR|HRAS|ING1|ING2|IREB2|ISL2|ITGB3BP|JMJD6|KBTBD8|KMT5A|KRAS|LEO1|LIN54|LIN9|LRP8|MACROH2A1|MAD2L2|MBD1|MBD2|MED1|MED20|MED4|MEIS2|METAP1|METTL4|METTL5|MLH1|MLLT11|MTA2|MTERF3|MTF2|MTRF1|MYBL2|MYNN|NAA15|NAF1|NCAPG2|NCBP1|NCBP2|NEK2|NELFCD|NFXL1|NMD3|NSD2|NSUN3|NUP85|OBI1|PAXBP1|PCGF6|PCID2|PCNA|PDE12|PDS5A|PGBD1|PHF19|PIAS2|PIF1|PKNOX1|PLK1|POLE3|POLR2D|POLR3G|PRDX3|PRIM2|PRKAR1A|PRKDC|PSMA6|PSMC3IP|PSPC1|PSRC1|PTEN|PYGO1|RAD21|RB1|RBBP8|RBL1|RBM8A|RFC2|RFC3|RFC4|RFXAP|RIF1|RIOX2|RNF168|RNF6|RNF8|RPRD1A|RTRAF|RUVBL1|SAMD13|SAP30|SET|SETSIP|SHMT1|SMARCA5|SMC3|SMYD2|SOX12|SPIN4|SRSF10|SRSF2|SS18|SS18L2|SUV39H2|TACO1|TADA2A|TAF11|TDRD3|TFAM|TFDP1|TFDP2|THOC1|TIAL1|TICRR|TIMELESS|TIPIN|TMF1|TOP2A|TP53BP1|TRAIP|TRIM37|TRIP13|TRMT10C|TTC5|TYMS|UHRF1|USP13|USP37|WAPL|WRNIP1|YBX1|YY1|ZBTB11|ZFP64|ZNF24|ZNF326|ZNF35|ZNF367|ZNF510|ZNF511|ZNF519|ZNF614|ZNF639|ZNF7|ZNF770|ZNF81|ZRANB3
REACTOME_METABOLISM_OF_FOLATE_AND_PTERINES	MSigDB_C2	4	15	1081	1.04082	0.983734	26.6667	1	2.3874	0.0169681	0.09036	DHFR|MTHFD1|MTHFD2L|SHMT1
WP_BIOMARKERS_FOR_PYRIMIDINE_METABOLISM_DISORDERS	MSigDB_C2	4	15	1081	1.04082	0.983734	26.6667	1	2.3874	0.0169681	0.09036	RRM1|RRM2|TYMS|UMPS
ATF1_Q6	MSigDB_C3	6	193	1081	13.3919	3.50843	3.10881	0	-2.38733	0.0169711	0.09036	ARG2|ATL2|CD2AP|CENPE|SUV39H2|ZWILCH
GSE10325_LUPUS_CD4_TCELL_VS_LUPUS_MYELOID_UP	MSigDB_C7	6	193	1081	13.3919	3.50843	3.10881	0	-2.38733	0.0169711	0.09036	DNAJC9|GPX7|GTF3A|MLLT11|OXCT1|REXO2
GSE21360_PRIMARY_VS_TERTIARY_MEMORY_CD8_TCELL_DN	MSigDB_C7	6	193	1081	13.3919	3.50843	3.10881	0	-2.38733	0.0169711	0.09036	ATP1B1|EZH2|JMJD6|LMNB1|PMAIP1|VWA8
GSE21927_SPLEEN_MONOCYTE_VS_GMCSF_GCSF_BONE_MARROW_DN	MSigDB_C7	20	173	1081	12.0042	3.32384	11.5607	1	2.3882	0.0169313	0.09036	ATAD2|BMPR1A|EARS2|FN3KRP|GDAP1|GUSBP5|HAUS8|INTS7|KBTBD8|MAP3K20|MCM2|NAA50|RNF168|RNF8|SDHAF1|UMPS|WAPL|ZDHHC6|ZNF35|ZNF770
GSE29618_BCELL_VS_PDC_UP	MSigDB_C7	6	193	1081	13.3919	3.50843	3.10881	0	-2.38733	0.0169711	0.09036	CKAP2|HMGB2|IFT57|NOC3L|PMAIP1|TUBA4A
GSE36009_UNSTIM_VS_LPS_STIM_NLRP10_KO_DC_DN	MSigDB_C7	20	173	1081	12.0042	3.32384	11.5607	1	2.3882	0.0169313	0.09036	AKR7A2|BDH1|CD2AP|CHEK1|CXXC1|DDX46|EARS2|FASTKD1|HSPA9|IARS1|MACROH2A1|MAK16|MRPL47|POLR1C|PTPN11|RANBP1|RARS1|SS18L2|TRAPPC8|TUBA1B
GSE37301_COMMON_LYMPHOID_PROGENITOR_VS_CD4_TCELL_UP	MSigDB_C7	20	173	1081	12.0042	3.32384	11.5607	1	2.3882	0.0169313	0.09036	ABCE1|CEBPG|CHML|CTNNAL1|EIF3J|ITGB1BP2|MRPS22|MTERF3|PCID2|PSME3|RBM8A|RIOX2|SEC62|SMNDC1|SNRPD1|TDP1|TGS1|TOMM70|UMPS|WDR4
PA28gamma-20S proteasome	CORUM	4	15	1081	1.04082	0.983734	26.6667	1	2.3874	0.0169681	0.09036	PSMA4|PSMA6|PSMB2|PSME3
spindle pole centrosome [GoID:GO:0031616; evidenceTypes:IBA|IDA|IEA|IMP|ISS]	GeneOntology_CC	4	15	1081	1.04082	0.983734	26.6667	1	2.3874	0.0169681	0.09036	AURKA|AURKB|DLGAP5|TBCCD1
GDP-dissociation inhibitor activity [GoID:GO:0005092; evidenceTypes:IBA|IDA|IEA|IMP|ISS]	GeneOntology_MF	4	15	1081	1.04082	0.983734	26.6667	1	2.3874	0.0169681	0.09036	CHML|GDI2|GPSM2|RANBP1
SRP-dependent cotranslational protein targeting to membrane [GoID:GO:0006614; evidenceTypes:IBA|IEA|IMP|ISS]	GeneOntology_BP	4	15	1081	1.04082	0.983734	26.6667	1	2.3874	0.0169681	0.09036	SRP14|SRP54|SRP72|SSR3
cellular response to interleukin-7 [GoID:GO:0098761; evidenceTypes:IEA]	GeneOntology_BP	4	15	1081	1.04082	0.983734	26.6667	1	2.3874	0.0169681	0.09036	HDGF|HMGB1|RAD23B|YBX1
dendrite development [GoID:GO:0016358; evidenceTypes:IBA|IDA|IEA|IEP|IGI|IMP|ISS|TAS]	GeneOntology_BP	6	193	1081	13.3919	3.50843	3.10881	0	-2.38733	0.0169711	0.09036	CDC20|EZH2|LRP8|OPA1|PTEN|SS18L2
determination of adult lifespan [GoID:GO:0008340; evidenceTypes:IBA|IDA|IEA|IMP|ISS]	GeneOntology_BP	4	15	1081	1.04082	0.983734	26.6667	1	2.3874	0.0169681	0.09036	IDE|MSH2|RAD54B|RAD54L
negative regulation of DNA-templated transcription, elongation [GoID:GO:0032785; evidenceTypes:IBA|IC|IDA|IEA|IMP|TAS]	GeneOntology_BP	4	15	1081	1.04082	0.983734	26.6667	1	2.3874	0.0169681	0.09036	EZH2|NELFCD|RNF168|RNF8
pyrimidine nucleoside triphosphate biosynthetic process [GoID:GO:0009148; evidenceTypes:IBA|IEA]	GeneOntology_BP	4	15	1081	1.04082	0.983734	26.6667	1	2.3874	0.0169681	0.09036	CTPS1|DTYMK|NME7|TYMS
response to UV-C [GoID:GO:0010225; evidenceTypes:IDA|IEA|IMP|ISS]	GeneOntology_BP	4	15	1081	1.04082	0.983734	26.6667	1	2.3874	0.0169681	0.09036	BRCA2|POLH|WRN|YY1
response to interleukin-7 [GoID:GO:0098760; evidenceTypes:IEA]	GeneOntology_BP	4	15	1081	1.04082	0.983734	26.6667	1	2.3874	0.0169681	0.09036	HDGF|HMGB1|RAD23B|YBX1
synaptonemal complex assembly [GoID:GO:0007130; evidenceTypes:IBA|IC|IEA|ISS|NAS|TAS]	GeneOntology_BP	4	15	1081	1.04082	0.983734	26.6667	1	2.3874	0.0169681	0.09036	MLH3|RAD21|SYCE2|TRIP13
DNA-directed DNA polymerase	UniProt-Keyword	4	15	1081	1.04082	0.983734	26.6667	1	2.3874	0.0169681	0.09036	CHRAC1|POLE|POLH|POLQ
BLALOCK_ALZHEIMERS_DISEASE_UP	MSigDB_C2	85	1513	1081	104.984	9.39239	5.61798	0	-2.38617	0.0170248	0.0906322	ACTR8|ARG2|ARMC8|AVEN|BFAR|BMPR1A|BRCA1|BTG3|CBFB|CDC5L|CDC6|CDK2|CDKN2C|CXXC1|DDX39A|DESI2|DHFR|DLEU1|DMC1|DONSON|DUT|ELOVL6|ENOSF1|EXOSC2|EXOSC8|FXR1|GMNN|GMPS|GTPBP8|HDGF|HMGXB4|ING2|JMJD6|JPT2|KIF14|KIF2C|LMNB1|MCM7|MED1|MFAP1|NCAPD2|NCAPG|NUP160|OSBPL11|PIK3C3|POLH|POLR1C|POLR1D|POLR2H|PPP2R1B|PPP6R3|PRDX3|PRPF4B|PSMC3IP|PTMA|RAD1|RALBP1|RBL1|RBM8A|RNASEH2A|RNF8|SAE1|SAP30|SEC24A|SEC62|SEPHS1|SET|SLC33A1|SMC4|SOX12|STAG1|SUV39H2|TAF11|TAF5|THOC1|TIMELESS|UBE2C|UNG|USP1|USP13|UTP14C|WRN|YY1|ZNF24|ZNF7
GSE33292_DN3_THYMOCYTE_VS_TCELL_LYMPHOMA_FROM_TCF1_KO_UP	MSigDB_C7	19	162	1081	11.2409	3.21758	11.7284	1	2.38563	0.01705	0.0907392	AP4E1|ATR|CLCC1|DCUN1D1|EEF1E1|GUF1|MACROH2A1|METTL6|MSH2|NGLY1|NXPE3|RBM8A|RCBTB1|SHLD2|SMARCA5|SUGT1|TARS1|TRMT10C|VAPA
S-adenosyl-L-methionine	UniProt-Keyword	19	162	1081	11.2409	3.21758	11.7284	1	2.38563	0.01705	0.0907392	CAMKMT|DNMT3B|ELP3|EZH2|HENMT1|ICMT|KMT5A|METTL4|METTL5|METTL6|NSD2|NSUN3|RNMT|SMYD2|SUV39H2|TGS1|TRMT10C|TRMT5|TYW3
GSE13306_TREG_VS_TCONV_UP	MSigDB_C7	4	152	1081	10.547	3.1177	2.63158	0	-2.38553	0.0170546	0.0907505	CD2AP|ICMT|MAP3K21|SMC4
ACEVEDO_LIVER_CANCER_WITH_H3K9ME3_UP	MSigDB_C2	1	84	1081	5.82862	2.32277	1.19048	0	-2.38492	0.0170829	0.0907787	PGBD1
DUTERTRE_ESTRADIOL_RESPONSE_6HR_DN	MSigDB_C2	1	84	1081	5.82862	2.32277	1.19048	0	-2.38492	0.0170829	0.0907787	ACAA2
SMID_BREAST_CANCER_RELAPSE_IN_BONE_UP	MSigDB_C2	1	84	1081	5.82862	2.32277	1.19048	0	-2.38492	0.0170829	0.0907787	SLC19A2
cellular response to chemokine [GoID:GO:1990869; evidenceTypes:IBA|IDA|IEA|IMP|ISS]	GeneOntology_BP	1	84	1081	5.82862	2.32277	1.19048	0	-2.38492	0.0170829	0.0907787	ACKR4
hexose transmembrane transport [GoID:GO:0008645; evidenceTypes:IBA|IDA|IEA|IMP|ISS|NAS|TAS]	GeneOntology_BP	1	84	1081	5.82862	2.32277	1.19048	0	-2.38492	0.0170829	0.0907787	PTPN11
isoprenoid metabolic process [GoID:GO:0006720; evidenceTypes:EXP|IBA|IC|IDA|IEA|IMP|ISS|TAS]	GeneOntology_BP	1	84	1081	5.82862	2.32277	1.19048	0	-2.38492	0.0170829	0.0907787	LRP8
osteoclast differentiation [GoID:GO:0030316; evidenceTypes:IBA|IC|IDA|IEA|IMP|ISS|NAS|TAS]	GeneOntology_BP	1	84	1081	5.82862	2.32277	1.19048	0	-2.38492	0.0170829	0.0907787	IREB2
response to chemokine [GoID:GO:1990868; evidenceTypes:IBA|IDA|IEA|IMP|ISS]	GeneOntology_BP	1	84	1081	5.82862	2.32277	1.19048	0	-2.38492	0.0170829	0.0907787	ACKR4
Serine protease	UniProt-Keyword	1	84	1081	5.82862	2.32277	1.19048	0	-2.38492	0.0170829	0.0907787	PARL
REACTOME_CYTOKINE_SIGNALING_IN_IMMUNE_SYSTEM	MSigDB_C2	30	622	1081	43.1595	6.20996	4.82315	0	-2.38443	0.0171057	0.0908859	ABCE1|BIRC5|EIF4A3|EIF4E|HMGB1|HNRNPF|HRAS|HSPA9|KPNA2|KRAS|LMNB1|NDC1|NUP160|NUP85|PDE12|PPP2R1B|PSMA4|PSMA6|PSMB2|PSMD11|PSMD12|PSMD2|PSMD3|PSMD5|PSMD6|PSME3|PTPN11|SEH1L|SNRPA1|TSLP
GGGYGTGNY_UNKNOWN	MSigDB_C3	28	588	1081	40.8003	6.04471	4.7619	0	-2.3834	0.0171534	0.0911261	ALDH6A1|ATL2|B4GALT6|BCL2L13|DEPDC1B|FAF1|HNRNPL|HNRNPR|LRRC59|LSM12|MCM7|MCU|MLLT11|NCAPH2|PLS1|POLR3G|RALBP1|SENP2|SGO2|SLC7A1|SOX12|SPAG5|STMN1|TMEM106C|UCHL3|USP14|UTP14C|ZNF367
MIR3184_5P	MSigDB_C3	2	108	1081	7.49393	2.63174	1.85185	0	-2.38295	0.0171745	0.0911506	MKRN2|SOX12
GSE15624_CTRL_VS_6H_HALOFUGINONE_TREATED_CD4_TCELL_UP	MSigDB_C7	2	108	1081	7.49393	2.63174	1.85185	0	-2.38295	0.0171745	0.0911506	HMGB1|NXPE3
positive regulation of cation transmembrane transport [GoID:GO:1904064; evidenceTypes:IBA|IDA|IEA|IGI|IMP|ISS|NAS|TAS]	GeneOntology_BP	2	108	1081	7.49393	2.63174	1.85185	0	-2.38295	0.0171745	0.0911506	ATP1B1|CHP1
positive regulation of stress-activated MAPK cascade [GoID:GO:0032874; evidenceTypes:IBA|IC|IDA|IEA|IGI|IMP|ISS|TAS]	GeneOntology_BP	2	108	1081	7.49393	2.63174	1.85185	0	-2.38295	0.0171745	0.0911506	HMGB1|HRAS
regulation of leukocyte chemotaxis [GoID:GO:0002688; evidenceTypes:IBA|IDA|IEA|IGI|IMP|ISS|TAS]	GeneOntology_BP	2	108	1081	7.49393	2.63174	1.85185	0	-2.38295	0.0171745	0.0911506	HMGB1|MCU
renal system development [GoID:GO:0072001; evidenceTypes:IBA|IDA|IEA|IEP|IMP|ISS|NAS]	GeneOntology_BP	9	251	1081	17.4165	3.99348	3.58566	0	-2.38292	0.017176	0.0911506	ARG2|CENPF|CNTRL|HSPB11|JMJD6|NUP160|NUP85|PYGO1|RPGRIP1L
Holmes (PMID:32603407)_DZ-c DN_Log2FCgt1.5	PAPER	2	108	1081	7.49393	2.63174	1.85185	0	-2.38295	0.0171745	0.0911506	CBFB|GDI2
GSE28726_ACT_CD4_TCELL_VS_ACT_VA24NEG_NKTCELL_UP	MSigDB_C7	22	196	1081	13.6001	3.53525	11.2245	1	2.37799	0.0174073	0.0923366	ABCE1|AGO2|GTF2E2|GTF2F2|HNRNPF|IDH3A|JPT2|NUP160|OSGEP|PARG|PDS5A|SNRPD1|SSRP1|SUCLA2|TAF1B|TIMM17A|TRA2B|TUBA1B|TXNL4A|UNG|UTP14C|ZW10
GSE32986_UNSTIM_VS_CURDLAN_LOWDOSE_STIM_DC_UP	MSigDB_C7	22	196	1081	13.6001	3.53525	11.2245	1	2.37799	0.0174073	0.0923366	BAG2|BCCIP|BRIX1|CCT5|ERH|HOMER1|JPT2|LRP8|LSM12|NAA15|NMD3|NOL8|PSMA4|PSMA6|RANBP1|RIOX2|SAC3D1|SNRPD3|SRSF10|TAF4B|THYN1|UCHL3
GSE44649_NAIVE_VS_ACTIVATED_CD8_TCELL_MIR155_KO_UP	MSigDB_C7	22	196	1081	13.6001	3.53525	11.2245	1	2.37799	0.0174073	0.0923366	BTG3|CDCA4|ENOPH1|FAM76B|FXR1|KCTD9|KRAS|LRRC57|LRRC58|MED1|METAP1|PARP2|PCNA|PNN|PRPF38A|PSMD12|RARS1|RBM17|RNF138|RPP14|SLBP|UMPS
cellular response to lipid [GoID:GO:0071396; evidenceTypes:IBA|IDA|IEA|IEP|IGI|IMP|ISS|NAS|TAS]	GeneOntology_BP	21	467	1081	32.4043	5.40867	4.49679	0	-2.37621	0.0174916	0.0927565	ADNP2|BRCA1|CCNA2|CCNB1|CNOT9|DNAAF4|DNMT3B|EIF4E|GDAP1|H2AZ1|HMGB1|HMGB2|KIF18A|LRP8|MED1|PIAS2|RNF6|SKP2|TMF1|UBA5|ZNF35
regulation of cellular macromolecule biosynthetic process [GoID:GO:2000112; evidenceTypes:EXP|IBA|IC|IDA|IEA|IGI|IMP|IPI|ISA|ISS|NAS|TAS]	GeneOntology_BP	246	3147	1081	218.365	12.7347	7.81697	1	2.37622	0.0174912	0.0927565	ABCE1|ACTR8|ADNP2|AGO2|ALKBH1|ALYREF|ASCC1|ATAD2|ATAD5|ATR|AURKB|BIRC5|BLM|BMPR1A|BRCA1|BRCA2|BRIP1|BRMS1L|CACYBP|CBFB|CBX1|CBX2|CBX5|CCNA2|CCT5|CDC45|CDC5L|CDC6|CDC7|CDCA4|CDCA7|CDK1|CDKN2A|CDT1|CDYL|CEBPG|CENPF|CENPJ|CHEK1|CHEK2|CHP1|CIPC|CKAP2|CKS2|CNOT10|CNOT9|CTDP1|CXXC1|DBF4B|DCPS|DDX11|DEK|DEPDC1|DHFR|DIS3|DNA2|DNMT3B|DONSON|DSCC1|E2F2|E2F6|E2F7|E2F8|EDRF1|EFL1|EIF2A|EIF3J|EIF4A3|EIF4E|ELP2|ELP3|ELP4|ESCO1|ESCO2|ETF1|EXOSC2|EXOSC3|EXOSC8|EXOSC9|EZH2|FAF1|FANCA|FBXO4|FOXM1|FXR1|GLRX2|GMNN|GTF2H2|GTF2H2C|GTF2H2C_2|GUF1|H2AX|H2AZ1|HAS3|HDGF|HELLS|HES6|HLTF|HMGB1|HMGB2|HNRNPAB|HNRNPR|HRAS|ING1|ING2|IREB2|ISL2|ITGB3BP|JMJD6|KBTBD8|KMT5A|KRAS|LEO1|LIN54|LIN9|LRP8|MACROH2A1|MAD2L2|MBD1|MBD2|MED1|MED20|MED4|MEIS2|METAP1|METTL4|METTL5|MLH1|MLLT11|MTA2|MTERF3|MTF2|MTRF1|MYBL2|MYNN|NAA15|NAF1|NCAPG2|NCBP1|NCBP2|NEK2|NELFCD|NFXL1|NSD2|NSUN3|NUP85|OBI1|PAXBP1|PCGF6|PCID2|PCNA|PDE12|PDS5A|PGBD1|PHF19|PIAS2|PIF1|PKNOX1|PLK1|POLE3|POLR2D|POLR3G|PRDX3|PRKAR1A|PRKDC|PSMA6|PSMC3IP|PSPC1|PSRC1|PTEN|PYGO1|RAD21|RB1|RBBP8|RBL1|RBM8A|RFC2|RFC3|RFC4|RFXAP|RIF1|RIOX2|RNF168|RNF6|RNF8|RPRD1A|RTRAF|RUVBL1|SAMD13|SAP30|SET|SETSIP|SHMT1|SMARCA5|SMC3|SMYD2|SOX12|SPIN4|SRSF10|SRSF2|SS18|SS18L2|SUV39H2|TACO1|TADA2A|TAF11|TDRD3|TFAM|TFDP1|TFDP2|THOC1|TIAL1|TICRR|TIMELESS|TIPIN|TMF1|TOP2A|TP53BP1|TRAIP|TRIM37|TRIP13|TRMT10C|TTC5|TYMS|UHRF1|USP13|USP37|WAPL|WRNIP1|YBX1|YY1|ZBTB11|ZFP64|ZNF24|ZNF326|ZNF35|ZNF367|ZNF510|ZNF511|ZNF519|ZNF614|ZNF639|ZNF7|ZNF770|ZNF81|ZRANB3
membrane microdomain [GoID:GO:0098857; evidenceTypes:IBA|IC|IDA|IEA|IMP|ISS|TAS]	GeneOntology_CC	11	288	1081	19.9838	4.27254	3.81944	0	-2.37556	0.0175222	0.0928908	ATP1B1|BMPR1A|KIF18A|KRAS|LRP8|PPP2R1B|PRKAR1A|PTPN11|TNFRSF10A|TUBA1B|TUBB
membrane raft [GoID:GO:0045121; evidenceTypes:IBA|IC|IDA|IEA|IMP|ISS|TAS]	GeneOntology_CC	11	288	1081	19.9838	4.27254	3.81944	0	-2.37556	0.0175222	0.0928908	ATP1B1|BMPR1A|KIF18A|KRAS|LRP8|PPP2R1B|PRKAR1A|PTPN11|TNFRSF10A|TUBA1B|TUBB
ALCALAY_AML_BY_NPM1_LOCALIZATION_UP	MSigDB_C2	3	130	1081	9.02048	2.88532	2.30769	0	-2.37459	0.0175685	0.0931089	COCH|PLS1|SMC4
DESCARTES_FETAL_THYMUS_STROMAL_CELLS	MSigDB_C8	3	130	1081	9.02048	2.88532	2.30769	0	-2.37459	0.0175685	0.0931089	FCF1|GJC1|TMEM39A
BLANCO_MELO_MERS_COV_INFECTION_MCR5_CELLS_UP	MSigDB_C2	6	192	1081	13.3225	3.49944	3.125	0	-2.37119	0.017731	0.093247	CCDC117|CHRNA5|HAS3|IDI2-AS1|KBTBD8|PARD6G-AS1
CROMER_TUMORIGENESIS_UP	MSigDB_C2	0	56	1081	3.88574	1.89825	0	0	-2.37196	0.0176941	0.093247
DAZARD_RESPONSE_TO_UV_SCC_UP	MSigDB_C2	13	98	1081	6.80005	2.50775	13.2653	1	2.37146	0.017718	0.093247	CDK1|GLUD2|ME2|PMAIP1|PRDX3|PRKAR1A|RAD51C|RRM2|SRSF1|SRSF10|SSR1|TAF2|TPGS2
ISSAEVA_MLL2_TARGETS	MSigDB_C2	0	56	1081	3.88574	1.89825	0	0	-2.37196	0.0176941	0.093247
MORI_LARGE_PRE_BII_LYMPHOCYTE_DN	MSigDB_C2	0	56	1081	3.88574	1.89825	0	0	-2.37196	0.0176941	0.093247
RIGGINS_TAMOXIFEN_RESISTANCE_UP	MSigDB_C2	0	56	1081	3.88574	1.89825	0	0	-2.37196	0.0176941	0.093247
YU_MYC_TARGETS_DN	MSigDB_C2	0	56	1081	3.88574	1.89825	0	0	-2.37196	0.0176941	0.093247
GGCKCATGS_UNKNOWN	MSigDB_C3	9	58	1081	4.02452	1.93173	15.5172	1	2.37123	0.0177289	0.093247	BFAR|CBFB|CCDC171|CENPO|CIPC|INTS7|NDUFAF5|RANBP1|RBBP8
MIR4756_3P	MSigDB_C3	13	98	1081	6.80005	2.50775	13.2653	1	2.37146	0.017718	0.093247	DCUN1D1|FZD3|H2AZ1|L2HGDH|LCLAT1|MACIR|OIP5|PIAS2|PPP2R1B|RACGAP1|SAMD13|SMNDC1|ZNF519
MIR4764_3P	MSigDB_C3	9	58	1081	4.02452	1.93173	15.5172	1	2.37123	0.0177289	0.093247	CDK8|EXOSC3|FKBP3|GTPBP8|MAD2L1|RFWD3|SNRPD1|TARS1|TNFRSF10A
MIR6748_5P	MSigDB_C3	0	56	1081	3.88574	1.89825	0	0	-2.37196	0.0176941	0.093247
GNF2_CD53	MSigDB_C4	0	56	1081	3.88574	1.89825	0	0	-2.37196	0.0176941	0.093247
GNF2_ITGB2	MSigDB_C4	0	56	1081	3.88574	1.89825	0	0	-2.37196	0.0176941	0.093247
GNF2_MCL1	MSigDB_C4	0	56	1081	3.88574	1.89825	0	0	-2.37196	0.0176941	0.093247
MORF_REV3L	MSigDB_C4	9	58	1081	4.02452	1.93173	15.5172	1	2.37123	0.0177289	0.093247	BRCA1|CDK8|CDYL|FANCI|PIAS2|SSR1|TAF2|TBCE|TTLL5
CAHOY_NEURONAL	MSigDB_C6	0	56	1081	3.88574	1.89825	0	0	-2.37196	0.0176941	0.093247
GSE11057_NAIVE_CD4_VS_PBMC_CD4_TCELL_DN	MSigDB_C7	6	192	1081	13.3225	3.49944	3.125	0	-2.37119	0.017731	0.093247	CHP1|DDIAS|GDI2|GSR|SAP30|SSR3
GSE1460_INTRATHYMIC_T_PROGENITOR_VS_THYMIC_STROMAL_CELL_DN	MSigDB_C7	6	192	1081	13.3225	3.49944	3.125	0	-2.37119	0.017731	0.093247	BRIP1|DNAJC6|GFPT1|SS18|TMEM100|TUBB2A
GSE15330_WT_VS_IKAROS_KO_LYMPHOID_MULTIPOTENT_PROGENITOR_UP	MSigDB_C7	21	185	1081	12.8368	3.43584	11.3514	1	2.37192	0.0176958	0.093247	CDKN2C|CHAF1B|EBPL|FANCM|GOT1|HMGB1|HMGB2|ME2|MED20|PIK3C3|PPP2R2A|RAD21|RCBTB1|RDM1|RNF138|SLBP|SLC44A1|SSR3|TAF8|TUBGCP3|YY1
GSE15930_NAIVE_VS_24H_IN_VITRO_STIM_CD8_TCELL_UP	MSigDB_C7	5	172	1081	11.9348	3.31432	2.90698	0	-2.37347	0.0176216	0.093247	CNTRL|CTNNAL1|PRCC|SEC11C|UBE2E3
GSE17186_NAIVE_VS_CD21LOW_TRANSITIONAL_BCELL_UP	MSigDB_C7	6	192	1081	13.3225	3.49944	3.125	0	-2.37119	0.017731	0.093247	CKS2|GSR|MED1|MRPS23|PIAS2|SLFN13
GSE17721_CTRL_VS_GARDIQUIMOD_8H_BMDC_UP	MSigDB_C7	21	185	1081	12.8368	3.43584	11.3514	1	2.37192	0.0176958	0.093247	AKR7A2|ANLN|BPHL|CCNA2|CCNB2|CDK2|CENPH|CEP19|H2AX|HAUS8|KIAA1143|KIF20A|LCLAT1|MRPS26|PCNA|PRDX3|RAD51|SMC3|TOPBP1|WBP11|ZBTB11-AS1
GSE17721_LPS_VS_CPG_1H_BMDC_UP	MSigDB_C7	21	185	1081	12.8368	3.43584	11.3514	1	2.37192	0.0176958	0.093247	ALG9|BTG3|CDC6|CEP152|CEP19|CSE1L|DHX15|ELP2|GARS1|GCSH|GTF3A|LCLAT1|MRPS31|NDC1|PSPC1|RNF138|SPIN4|SUGT1|TFAM|THOC1|VAPA
GSE18791_UNSTIM_VS_NEWCATSLE_VIRUS_DC_6H_DN	MSigDB_C7	5	172	1081	11.9348	3.31432	2.90698	0	-2.37347	0.0176216	0.093247	BRIP1|CCNA2|GPR180|MASTL|TXNL4B
GSE19198_1H_VS_24H_IL21_TREATED_TCELL_DN	MSigDB_C7	6	192	1081	13.3225	3.49944	3.125	0	-2.37119	0.017731	0.093247	ATP1B1|BTG3|NME7|PMAIP1|SRSF7|VWA8
GSE19825_NAIVE_VS_IL2RAHIGH_DAY3_EFF_CD8_TCELL_DN	MSigDB_C7	21	185	1081	12.8368	3.43584	11.3514	1	2.37192	0.0176958	0.093247	CEP76|CHAF1B|CKAP2|DEK|EFL1|GARS1|JMJD6|LSM6|MCM6|METTL6|MTA2|NAA15|PPP2R2A|PSMD11|RB1|RIF1|SLC19A2|SLC25A15|SNRNP25|TSEN2|ZW10
GSE22886_NAIVE_CD4_TCELL_VS_MONOCYTE_UP	MSigDB_C7	6	192	1081	13.3225	3.49944	3.125	0	-2.37119	0.017731	0.093247	ADNP2|BAG2|DNAJC9|OXCT1|UNG|WDR76
GSE22935_24H_VS_48H_MBOVIS_BCG_STIM_MACROPHAGE_DN	MSigDB_C7	21	185	1081	12.8368	3.43584	11.3514	1	2.37192	0.0176958	0.093247	BUD13|CNOT9|EIF4A3|HSPA14|ING2|LMNB2|MNS1|MRPS26|NAF1|NCBP1|PNN|POLE3|SMC3|SS18L2|TFDP1|THYN1|TRMT10C|UMPS|YARS1|YY1|ZNF35
GSE25085_FETAL_BM_VS_ADULT_BM_SP4_THYMIC_IMPLANT_DN	MSigDB_C7	6	192	1081	13.3225	3.49944	3.125	0	-2.37119	0.017731	0.093247	DDHD1|DHRS11|GPR180|IDE|MCUR1|SHMT1
GSE34156_UNTREATED_VS_24H_NOD2_LIGAND_TREATED_MONOCYTE_DN	MSigDB_C7	6	192	1081	13.3225	3.49944	3.125	0	-2.37119	0.017731	0.093247	NDUFB4|RAD51C|RBM19|SEH1L|TMF1|WDR41
GSE3982_BASOPHIL_VS_TH1_UP	MSigDB_C7	5	172	1081	11.9348	3.31432	2.90698	0	-2.37347	0.0176216	0.093247	MEIS2|PCTP|POLR1D|UBE2E3|VWA8
GSE3982_CENT_MEMORY_CD4_TCELL_VS_TH2_UP	MSigDB_C7	5	172	1081	11.9348	3.31432	2.90698	0	-2.37347	0.0176216	0.093247	DZANK1|GSR|MCMBP|OBI1|WDR33
GSE40274_CTRL_VS_FOXP3_AND_GATA1_TRANSDUCED_ACTIVATED_CD4_TCELL_DN	MSigDB_C7	15	119	1081	8.25721	2.76153	12.605	1	2.373	0.0176444	0.093247	AURKA|CCNA2|CDC6|CNOT9|HAUS1|HSPA9|KIF22|MKI67|RBM8A|RRM1|SGO1|SLBP|TIPIN|TROAP|TUBG1
GSE46242_CTRL_VS_EGR2_DELETED_ANERGIC_TH1_CD4_TCELL_UP	MSigDB_C7	5	172	1081	11.9348	3.31432	2.90698	0	-2.37347	0.0176216	0.093247	CDYL|DDIAS|KCTD6|PAQR4|ZNF511
GSE5589_LPS_VS_LPS_AND_IL10_STIM_IL10_KO_MACROPHAGE_45MIN_UP	MSigDB_C7	6	192	1081	13.3225	3.49944	3.125	0	-2.37119	0.017731	0.093247	CBX2|FXR1|OPA1|PIK3R4|TMEM106C|ZBTB11-AS1
GSE5589_LPS_VS_LPS_AND_IL6_STIM_MACROPHAGE_45MIN_DN	MSigDB_C7	21	185	1081	12.8368	3.43584	11.3514	1	2.37192	0.0176958	0.093247	CDYL|DHX15|ENOPH1|EXOSC2|GLRX2|INTS9|KMT5A|MRPS18B|PDE12|PPP2R2A|PSME3|RAD23B|RIOX2|SLC7A1|SMARCAD1|SNRPB|SRSF7|TEX30|TOMM70|VWA8|WRNIP1
GSE5679_PPARG_LIGAND_ROSIGLITAZONE_VS_ROSIGLITAZONE_AND_RARA_AGONIST_AM580_TREATED_DC_DN	MSigDB_C7	5	172	1081	11.9348	3.31432	2.90698	0	-2.37347	0.0176216	0.093247	ACSBG1|AQR|CPSF6|RPRD1A|SRSF2
GSE7764_IL15_TREATED_VS_CTRL_NK_CELL_24H_DN	MSigDB_C7	5	172	1081	11.9348	3.31432	2.90698	0	-2.37347	0.0176216	0.093247	ICA1L|MACIR|PTPDC1|PTTG1|TSGA10
GSE9988_LOW_LPS_VS_CTRL_TREATED_MONOCYTE_DN	MSigDB_C7	6	192	1081	13.3225	3.49944	3.125	0	-2.37119	0.017731	0.093247	MBD2|OSBPL11|PSMG2|SMC3|TAF5|YY1
myofibril [GoID:GO:0030016; evidenceTypes:IBA|IC|IDA|IEA|IMP|ISS|NAS|TAS]	GeneOntology_CC	6	192	1081	13.3225	3.49944	3.125	0	-2.37119	0.017731	0.093247	FXR1|GLRX3|HOMER1|ITGB1BP2|KCTD6|PSMA6
cellular response to vascular endothelial growth factor stimulus [GoID:GO:0035924; evidenceTypes:IBA|IDA|IEA|IEP|IGI|IMP|ISS]	GeneOntology_BP	0	56	1081	3.88574	1.89825	0	0	-2.37196	0.0176941	0.093247
lipopolysaccharide-mediated signaling pathway [GoID:GO:0031663; evidenceTypes:IBA|IDA|IEA|IGI|IMP|ISS|TAS]	GeneOntology_BP	0	56	1081	3.88574	1.89825	0	0	-2.37196	0.0176941	0.093247
negative regulation of G1_S transition of mitotic cell cycle [GoID:GO:2000134; evidenceTypes:IBA|IDA|IEA|IGI|IMP|ISS|NAS|TAS]	GeneOntology_BP	9	58	1081	4.02452	1.93173	15.5172	1	2.37123	0.0177289	0.093247	CDK2|CHEK2|E2F7|EZH2|PRKDC|PTEN|RB1|RBL1|RFWD3
nephron epithelium morphogenesis [GoID:GO:0072088; evidenceTypes:IBA|IDA|IEA|IEP|IGI|IMP|ISS]	GeneOntology_BP	0	56	1081	3.88574	1.89825	0	0	-2.37196	0.0176941	0.093247
positive regulation of fat cell differentiation [GoID:GO:0045600; evidenceTypes:IBA|IDA|IEA|IMP|ISS|NAS|TAS]	GeneOntology_BP	0	56	1081	3.88574	1.89825	0	0	-2.37196	0.0176941	0.093247
positive regulation of phagocytosis [GoID:GO:0050766; evidenceTypes:IBA|IDA|IEA|IGI|IMP|ISS|TAS]	GeneOntology_BP	0	56	1081	3.88574	1.89825	0	0	-2.37196	0.0176941	0.093247
positive regulation of supramolecular fiber organization [GoID:GO:1902905; evidenceTypes:IBA|IC|IDA|IEA|IGI|IMP|ISS|NAS|TAS]	GeneOntology_BP	6	192	1081	13.3225	3.49944	3.125	0	-2.37119	0.017731	0.093247	BRK1|CKAP5|DSTN|PPM1E|PSRC1|RB1
regulation of B cell proliferation [GoID:GO:0030888; evidenceTypes:IBA|IDA|IEA|IMP|ISS]	GeneOntology_BP	0	56	1081	3.88574	1.89825	0	0	-2.37196	0.0176941	0.093247
Chiche(PMID: 24644022)-2014_M4.14	PAPER	0	56	1081	3.88574	1.89825	0	0	-2.37196	0.0176941	0.093247
Blood_CD4+Tcell_gt_thymic_SP_CD4+Tcell (PMID:15210650)	SignatureDB	0	56	1081	3.88574	1.89825	0	0	-2.37196	0.0176941	0.093247
NK_cell_activated_Newman (PMID:25822800)	SignatureDB	0	56	1081	3.88574	1.89825	0	0	-2.37196	0.0176941	0.093247
Regulatory_T cell_Newman (PMID:25822800)	SignatureDB	0	56	1081	3.88574	1.89825	0	0	-2.37196	0.0176941	0.093247
muscle organ development [GoID:GO:0007517; evidenceTypes:IBA|IDA|IEA|IGI|IMP|ISS|NAS|TAS]	GeneOntology_BP	10	269	1081	18.6654	4.13176	3.71747	0	-2.37069	0.0177548	0.0933583	BMPR1A|CENPF|FXR1|GTF3C5|HOMER1|ITGB1BP2|MED1|PAXBP1|RB1|SAP30
MIR4719	MSigDB_C3	43	446	1081	30.9472	5.28934	9.64126	1	2.3706	0.0177594	0.0933687	ABCE1|ALG6|AP4E1|ATL2|CBX5|CEBPG|ELOVL6|EME1|FAM98B|FZD3|GCSH|GPR180|GTF2H2|LGALSL|LNX2|LRRC58|MBD2|MELK|METAP1|MIB1|MICU2|NAA50|NIT2|OIP5|POLR1D|PPP2R2A|PRPF4B|PYGO1|RAD21|SLC44A1|SMARCA5|SMARCAD1|SMIM13|SPRYD7|SS18|STAG1|STMN1|TAF4B|USP37|VAPA|WAPL|ZNF24|ZNF519
UDAYAKUMAR_MED1_TARGETS_DN	MSigDB_C2	8	231	1081	16.0287	3.83357	3.4632	0	-2.36981	0.0177975	0.0935413	ABHD3|CCNF|DDX11|INTS6|MBD1|MTF2|PNN|PTEN
NR1H4_TARGET_GENES	MSigDB_C3	8	231	1081	16.0287	3.83357	3.4632	0	-2.36981	0.0177975	0.0935413	B9D1|C22ORF39|MLH3|NFYC-AS1|PRPF4|SERGEF|U2SURP|ZFP64
WP_RAS_SIGNALING	MSigDB_C2	4	151	1081	10.4776	3.10753	2.64901	0	-2.36764	0.0179021	0.0940215	HRAS|KRAS|PTPN11|RALBP1
GSE1566_WT_VS_EZH2_KO_LN_TCELL_UP	MSigDB_C7	4	151	1081	10.4776	3.10753	2.64901	0	-2.36764	0.0179021	0.0940215	CDC25A|CRYBB2|DSTNP2|EME1
GSE3920_IFNA_VS_IFNB_TREATED_ENDOTHELIAL_CELL_DN	MSigDB_C7	4	151	1081	10.4776	3.10753	2.64901	0	-2.36764	0.0179021	0.0940215	GFPT1|LCLAT1|PIK3R4|PTPN11
GSE5542_IFNG_VS_IFNA_TREATED_EPITHELIAL_CELLS_24H_DN	MSigDB_C7	4	151	1081	10.4776	3.10753	2.64901	0	-2.36764	0.0179021	0.0940215	ATP1B1|C12ORF75|MACIR|WDR53
regulation of T cell proliferation [GoID:GO:0042129; evidenceTypes:IBA|IC|IDA|IEA|IMP|ISS|NAS|TAS]	GeneOntology_BP	4	151	1081	10.4776	3.10753	2.64901	0	-2.36764	0.0179021	0.0940215	ARG2|HMGB1|PRKAR1A|SLC7A1
GSE19888_ADENOSINE_A3R_INH_VS_ACT_IN_MAST_CELL_UP	MSigDB_C7	20	174	1081	12.0736	3.33332	11.4943	1	2.3671	0.0179281	0.0941026	ALYREF|ATAD2|CBX2|CEP78|EEF1E1|GLRX2|HJURP|HRAS|ING2|KMT5A|MACROH2A1|POLD3|PRC1|RAD51|SENP2|SPATA5L1|SS18L2|TMA7|TSLP|USP46
GSE2197_CPG_DNA_VS_UNTREATED_IN_DC_DN	MSigDB_C7	20	174	1081	12.0736	3.33332	11.4943	1	2.3671	0.0179281	0.0941026	ANLN|BDH1|BORA|CBX5|CCDC34|DNAAF2|ENOPH1|ERCC6L|FASTKD1|GCSH|HADH|MRPS26|PIGX|POLR2B|RAD18|RPAP1|TIPIN|TTC5|UBE2T|WDHD1
GSE37534_UNTREATED_VS_ROSIGLITAZONE_TREATED_CD4_TCELL_PPARG1_AND_FOXP3_TRASDUCED_UP	MSigDB_C7	20	174	1081	12.0736	3.33332	11.4943	1	2.3671	0.0179281	0.0941026	BORA|CEP72|CLCC1|EFNA4|EXOG|EZH2|GINS3|KIF14|KIFC1|KNTC1|LMNB1|MYBL2|NEK2|NUDT6|POLD3|RCBTB1|SAC3D1|SHMT1|SMC2|TMEM106C
GSE4142_GC_BCELL_VS_MEMORY_BCELL_DN	MSigDB_C7	20	174	1081	12.0736	3.33332	11.4943	1	2.3671	0.0179281	0.0941026	ATAD2|AURKB|BDH1|BIRC5|CENPH|GINS4|HSPA14|KCTD9|MAP3K21|MYNN|NUF2|NXPE3|OIP5|PRPF38A|SPICE1|TCEANC2|TFAM|TYW3|VRK1|ZWINT
GSE14000_TRANSLATED_RNA_VS_MRNA_16H_LPS_DC_UP	MSigDB_C7	16	130	1081	9.02048	2.88532	12.3077	1	2.36627	0.0179685	0.0942871	ALDH6A1|CENPF|CFAP20|CIT|CTPS1|DPY19L3|EXO1|FANCG|MIPEP|MRPS31|PARP2|SSX2IP|UHRF1|VRK1|YARS1|ZWINT
REACTOME_CELLULAR_SENESCENCE	MSigDB_C2	19	163	1081	11.3103	3.22739	11.6564	1	2.36377	0.01809	0.0948824	CBX2|CCNA2|CCNE2|CDC27|CDK2|CDKN2A|CDKN2C|E2F2|EZH2|H2AX|H2AZ1|H4C9|LMNB1|MRE11|RB1|SUZ12|TFDP1|TFDP2|UBE2C
GSE10856_CTRL_VS_TNFRSF6B_IN_MACROPHAGE_DN	MSigDB_C7	19	163	1081	11.3103	3.22739	11.6564	1	2.36377	0.01809	0.0948824	BCCIP|BFAR|CDC27|CTNNAL1|E2F6|FH|GMPS|JMJD6|KBTBD8|KNSTRN|LARP1B|MRPS26|PMAIP1|PRIM1|PSMA4|SLC25A15|TIMM21|UCHL5|XPO4
GSE45365_WT_VS_IFNAR_KO_BCELL_UP	MSigDB_C7	19	163	1081	11.3103	3.22739	11.6564	1	2.36377	0.01809	0.0948824	ARHGAP11A|ARL6IP1|AUNIP|BUD13|C1ORF112|GTF2E2|GTF2F2|KIF18A|KIF23|MICU2|NEK2|ORC1|PLK1|SGO2|STIL|TAF2|TTI2|UBR1|WASHC4
REACTOME_PERK_REGULATES_GENE_EXPRESSION	MSigDB_C2	6	31	1081	2.15104	1.41348	19.3548	1	2.36309	0.0181235	0.0949599	CEBPG|DIS3|EXOSC2|EXOSC3|EXOSC8|EXOSC9
DURANTE_ADULT_OLFACTORY_NEUROEPITHELIUM_GLOBOSE_BASAL_CELLS	MSigDB_C8	6	31	1081	2.15104	1.41348	19.3548	1	2.36309	0.0181235	0.0949599	H2AZ1|HES6|HMGN2|PTMA|STMN1|TUBB
tRNA methyltransferase activity [GoID:GO:0008175; evidenceTypes:EXP|IBA|IDA|IEA|IMP|ISS]	GeneOntology_MF	6	31	1081	2.15104	1.41348	19.3548	1	2.36309	0.0181235	0.0949599	METTL6|NSUN3|TRMT10C|TRMT5|TYW3|WDR4
centrosome localization [GoID:GO:0051642; evidenceTypes:IBA|IEA|IMP|ISS]	GeneOntology_BP	6	31	1081	2.15104	1.41348	19.3548	1	2.36309	0.0181235	0.0949599	ASPM|AURKA|DLGAP5|GPSM2|MAD2L1|TBCCD1
post-translational protein modification [GoID:GO:0043687; evidenceTypes:IBA|IDA|IEA|IMP|ISS|TAS]	GeneOntology_BP	6	31	1081	2.15104	1.41348	19.3548	1	2.36309	0.0181235	0.0949599	DSCC1|ESCO1|ESCO2|FN3KRP|ICMT|UCHL3
regulation of intracellular estrogen receptor signaling pathway [GoID:GO:0033146; evidenceTypes:IBA|IDA|IEA|IGI|IMP|ISS]	GeneOntology_BP	6	31	1081	2.15104	1.41348	19.3548	1	2.36309	0.0181235	0.0949599	BRCA1|CNOT9|DNAAF4|MED1|SKP2|UBA5
serine family amino acid metabolic process [GoID:GO:0009069; evidenceTypes:IBA|IDA|IEA|IMP|ISS|TAS]	GeneOntology_BP	6	31	1081	2.15104	1.41348	19.3548	1	2.36309	0.0181235	0.0949599	DHFR|GCSH|MTHFD1|PSAT1|SEPHS1|SHMT1
SMITH_TERT_TARGETS_UP	MSigDB_C2	17	141	1081	9.78375	3.00384	12.0567	1	2.3629	0.0181324	0.0949786	ALKBH1|CBX5|CDC6|CDKN2A|CDKN3|CEBPG|CKAP5|GFPT1|GOT1|GTF2E2|INTS9|MLH1|PCCB|PPP2R2A|PSMD11|SLC33A1|SNRPA1
GSE6092_CTRL_VS_BORRELIA_BIRGDOFERI_INF_ENDOTHELIAL_CELL_UP	MSigDB_C7	17	141	1081	9.78375	3.00384	12.0567	1	2.3629	0.0181324	0.0949786	AQR|ARHGAP11A|ARHGAP19|CEP76|CKAP5|DNA2|FBXO4|GGH|GPSM2|GTF3C5|HDGF|NDUFB4|POLE2|TBC1D31|TGDS|TMEM209|USP46
REACTOME_METABOLISM_OF_NUCLEOTIDES	MSigDB_C2	12	88	1081	6.10617	2.37713	13.6364	1	2.36229	0.0181623	0.094988	CTPS1|DTYMK|DUT|GMPS|GSR|NUDT15|NUDT9|RRM1|RRM2|TK1|TYMS|UMPS
WP_VIRAL_ACUTE_MYOCARDITIS	MSigDB_C2	1	83	1081	5.75923	2.30898	1.20482	0	-2.36205	0.0181742	0.094988	CHRAC1
MIR3922_3P	MSigDB_C3	1	83	1081	5.75923	2.30898	1.20482	0	-2.36205	0.0181742	0.094988	COX11
MIR6763_5P	MSigDB_C3	1	83	1081	5.75923	2.30898	1.20482	0	-2.36205	0.0181742	0.094988	CDCA5
MODULE_157	MSigDB_C4	1	83	1081	5.75923	2.30898	1.20482	0	-2.36205	0.0181742	0.094988	POLA2
GSE13522_CTRL_VS_T_CRUZI_Y_STRAIN_INF_SKIN_BALBC_MOUSE_DN	MSigDB_C7	2	107	1081	7.42455	2.61961	1.86916	0	-2.3623	0.0181619	0.094988	QSER1|SLC44A1
GSE27786_NKTCELL_VS_ERYTHROBLAST_DN	MSigDB_C7	18	152	1081	10.547	3.1177	11.8421	1	2.36224	0.0181648	0.094988	ACKR4|ARHGAP19|B3GNT7|BTG3|C1ORF112|DHFR|FBXO16|GSTCD|KCTD20|KIF20B|KIF23|NDC80|NFXL1|NUP85|PXMP2|RAD54B|TRIM59|WDR76
DESCARTES_FETAL_PLACENTA_IGFBP1_DKK1_POSITIVE_CELLS	MSigDB_C8	1	83	1081	5.75923	2.30898	1.20482	0	-2.36205	0.0181742	0.094988	ING1
HALLMARK_IL6_JAK_STAT3_SIGNALING	MSigDB_H	1	83	1081	5.75923	2.30898	1.20482	0	-2.36205	0.0181742	0.094988	PTPN11
myeloid cell activation involved in immune response [GoID:GO:0002275; evidenceTypes:IBA|IDA|IEA|IEP|IGI|IMP|ISS|NAS|TAS]	GeneOntology_BP	1	83	1081	5.75923	2.30898	1.20482	0	-2.36205	0.0181742	0.094988	HMGB1
positive regulation of small molecule metabolic process [GoID:GO:0062013; evidenceTypes:IBA|IC|IDA|IEA|IGI|IMP|ISS|NAS|TAS]	GeneOntology_BP	2	107	1081	7.42455	2.61961	1.86916	0	-2.3623	0.0181619	0.094988	HMGB1|PMAIP1
regulation of blood vessel endothelial cell migration [GoID:GO:0043535; evidenceTypes:IBA|IDA|IEA|IGI|IMP|ISS|NAS|TAS]	GeneOntology_BP	1	83	1081	5.75923	2.30898	1.20482	0	-2.36205	0.0181742	0.094988	HMGB1
regulation of extent of cell growth [GoID:GO:0061387; evidenceTypes:IBA|IDA|IEA|IMP|ISS|NAS|TAS]	GeneOntology_BP	1	83	1081	5.75923	2.30898	1.20482	0	-2.36205	0.0181742	0.094988	RNF6
Resting_dendritic_cell_GNF (PMID:15075390)	SignatureDB	1	83	1081	5.75923	2.30898	1.20482	0	-2.36205	0.0181742	0.094988	IDH3A
Alternative promoter usage	UniProt-Keyword	1	83	1081	5.75923	2.30898	1.20482	0	-2.36205	0.0181742	0.094988	RDM1
carbohydrate metabolic process [GoID:GO:0005975; evidenceTypes:IBA|IC|IDA|IEA|IGI|IMP|ISS|NAS|TAS]	GeneOntology_BP	22	483	1081	33.5145	5.49764	4.55487	0	-2.36147	0.0182024	0.0951214	ABHD10|AKR7A2|B3GNT7|B4GALT4|B4GALT6|COX11|DLAT|ENOSF1|GANC|GOT1|HAS3|HMGB1|IDH3A|IMPA2|MTMR2|NANP|PARG|PDHB|PGM1|PMAIP1|PPIP5K1|PTEN
FOXO1_02	MSigDB_C3	7	211	1081	14.6409	3.66624	3.31754	0	-2.36008	0.018271	0.0954658	ACKR4|DDX46|KIF20A|MEIS2|NAA15|RAD21|SRSF1
GSE22886_IGM_MEMORY_BCELL_VS_BLOOD_PLASMA_CELL_DN	MSigDB_C7	22	197	1081	13.6695	3.54414	11.1675	1	2.3583	0.018359	0.0959112	ALG9|AVEN|CCT5|DSTN|EMC9|GFPT1|MRPS18B|NDC1|NDUFAF1|PCCB|PDS5B|PSMD11|RARS1|RRM1|RUVBL1|SAE1|SEC24A|SERF2|SLC33A1|SS18|SSR3|TIMM17A
DURCHDEWALD_SKIN_CARCINOGENESIS_UP	MSigDB_C2	11	78	1081	5.41229	2.23871	14.1026	1	2.35775	0.0183859	0.0960235	BPHL|CENPL|ELOVL6|MLH1|NSD2|NUDT21|PTTG1|RFC3|RPP40|SS18L2|STMN1
SHETH_LIVER_CANCER_VS_TXNIP_LOSS_PAM5	MSigDB_C2	11	78	1081	5.41229	2.23871	14.1026	1	2.35775	0.0183859	0.0960235	AQR|CIT|DTD2|FZD3|NEIL3|POLH|SMARCAD1|SPOCK3|SRSF2|TTI2|UBE2E3
chr9q34	MSigDB_C1	5	171	1081	11.8654	3.30478	2.92398	0	-2.35651	0.0184478	0.0962057	EXOSC2|GTF3C5|ODF2|SET|TUBB4B
GTGCCAA_MIR96	MSigDB_C3	10	268	1081	18.5961	4.12421	3.73134	0	-2.35673	0.0184366	0.0962057	CEP192|DLAT|DPY19L3|JPT2|KRAS|NAA50|POLR2D|PRKAR1A|SEC62|SLF2
HMGB1_TARGET_GENES	MSigDB_C3	71	1287	1081	89.3027	8.73187	5.51671	0	-2.35668	0.0184392	0.0962057	AKR7A2|ALG9|ALYREF|BLMH|C12ORF75|CFAP97|CHAF1A|CHML|CTDP1|DNAJC6|DPY19L3|FAF1|FAIM|FN3KRP|FZD3|GCSH|GJC1|GPR160|GSR|HAS3|HDGF|HES6|HMGB2|HRAS|IDH3A|IL17D|INTS6|KCTD20|KHDC1|KMT5A|KRAS|LGALSL|LIN9|MACROH2A1|MAP3K20|METTL5|MYBL2|NMD3|NUTF2|PDS5B|PHF19|PIF1|PIGX|PPP4R1|PRKAR1A|PTMA|PTPN11|PXMP2|RAD21|RAD51D|RALBP1|SBF2-AS1|SET|SGO2|SMIM13|SRSF2|SSX2IP|TADA2A|TBCCD1|TEX10|THOC7|TMEM62|TRIP13|TUBA1B|TUBB|TUBB3|UBE2E3|USP14|XPO4|YBX1|ZNF770
MIR4768_5P	MSigDB_C3	10	268	1081	18.5961	4.12421	3.73134	0	-2.35673	0.0184366	0.0962057	DLAT|IDE|MTMR2|NFXL1|PPP6R3|PRTG|SLAIN1|TAF11|USP37|ZNF207
GSE11864_UNTREATED_VS_CSF1_IN_MAC_UP	MSigDB_C7	5	171	1081	11.8654	3.30478	2.92398	0	-2.35651	0.0184478	0.0962057	LMNB1|NFYC-AS1|PGM1|SSX2IP|TSTD2
GSE2706_2H_VS_8H_R848_STIM_DC_DN	MSigDB_C7	5	171	1081	11.8654	3.30478	2.92398	0	-2.35651	0.0184478	0.0962057	BRIP1|LMNB1|PSAT1|TCEANC2|TMPO-AS1
GSE37301_HEMATOPOIETIC_STEM_CELL_VS_PRO_BCELL_UP	MSigDB_C7	5	171	1081	11.8654	3.30478	2.92398	0	-2.35651	0.0184478	0.0962057	CDC27|PCID2|PPP6R3|PSMD3|SMC5
GSE37605_FOXP3_FUSION_GFP_VS_IRES_GFP_TREG_C57BL6_UP	MSigDB_C7	5	171	1081	11.8654	3.30478	2.92398	0	-2.35651	0.0184478	0.0962057	ASCC1|DCLRE1B|HOMER1|ISY1|WBP11
GSE6259_CD4_TCELL_VS_CD8_TCELL_DN	MSigDB_C7	5	171	1081	11.8654	3.30478	2.92398	0	-2.35651	0.0184478	0.0962057	CLCC1|POC1A|PPP4R1|SLC44A1|WRN
regulation of stress-activated protein kinase signaling cascade [GoID:GO:0070302; evidenceTypes:IBA|IC|IDA|IEA|IGI|IMP|ISS|NAS|TAS]	GeneOntology_BP	5	171	1081	11.8654	3.30478	2.92398	0	-2.35651	0.0184478	0.0962057	FOXM1|HMGB1|HRAS|PBK|ULK4
purine ribonucleotide metabolic process [GoID:GO:0009150; evidenceTypes:IBA|IC|IDA|IEA|IGI|IMP|ISS|NAS|TAS]	GeneOntology_BP	12	305	1081	21.1634	4.39438	3.93443	0	-2.35622	0.018462	0.0962655	ACSBG1|DLAT|EFL1|ELOVL6|GMPS|NME7|NUDT9|OPA1|PANK2|PDHB|PGM1|SUCLA2
membrane fusion [GoID:GO:0061025; evidenceTypes:IBA|IDA|IEA|IMP|ISS|NAS|TAS]	GeneOntology_BP	3	129	1081	8.95109	2.87429	2.32558	0	-2.35547	0.0184993	0.0964318	CHP1|NAPG|VAPA
Chiche(PMID: 24644022)-2014_M5.7	PAPER	3	129	1081	8.95109	2.87429	2.32558	0	-2.35547	0.0184993	0.0964318	IMPA2|PGM1|TMF1
GSE14000_UNSTIM_VS_4H_LPS_DC_DN	MSigDB_C7	6	191	1081	13.2532	3.49043	3.14136	0	-2.35501	0.0185224	0.096439	BRIP1|MELK|PMAIP1|PPP2R2A|TARS1|TXNL4B
GSE22432_PDC_VS_TGFB1_TREATEDCOMMON_DC_PROGENITOR_DN	MSigDB_C7	6	191	1081	13.2532	3.49043	3.14136	0	-2.35501	0.0185224	0.096439	CCDC117|CEP128|E2F2|LBR|SLAIN1|SMC6
GSE37534_UNTREATED_VS_PIOGLITAZONE_TREATED_CD4_TCELL_PPARG1_AND_FOXP3_TRASDUCED_DN	MSigDB_C7	6	191	1081	13.2532	3.49043	3.14136	0	-2.35501	0.0185224	0.096439	BCL2L13|CARHSP1|CENPN|CEP85|EXOSC9|TMEM62
GSE41867_NAIVE_VS_DAY6_LCMV_EFFECTOR_CD8_TCELL_UP	MSigDB_C7	6	191	1081	13.2532	3.49043	3.14136	0	-2.35501	0.0185224	0.096439	CCDC171|POMP|PSMA4|PTTG1|PXMP2|TDRD3
GSE41978_ID2_KO_VS_BIM_KO_KLRG1_LOW_EFFECTOR_CD8_TCELL_UP	MSigDB_C7	6	191	1081	13.2532	3.49043	3.14136	0	-2.35501	0.0185224	0.096439	CEP63|KIF18A|LSM6|PMAIP1|RARS1|TXNL4B
GSE5589_LPS_VS_LPS_AND_IL10_STIM_IL6_KO_MACROPHAGE_45MIN_UP	MSigDB_C7	6	191	1081	13.2532	3.49043	3.14136	0	-2.35501	0.0185224	0.096439	AKR7A2|ARHGAP19|CTDSPL2|PIK3R4|SHLD1|TMEM106C
GSE7460_TCONV_VS_TREG_LN_DN	MSigDB_C7	6	191	1081	13.2532	3.49043	3.14136	0	-2.35501	0.0185224	0.096439	CCNE2|DPY19L3|H2AZ1|LCLAT1|TK1|TRIM59
BILD_HRAS_ONCOGENIC_SIGNATURE	MSigDB_C2	8	230	1081	15.9593	3.82539	3.47826	0	-2.35488	0.0185289	0.0964445	ARG2|DNAJC6|HRAS|LRP8|SKP2|TNFRSF10A|TUBA4A|UAP1
positive regulation of secretion [GoID:GO:0051047; evidenceTypes:HDA|IBA|IC|IDA|IEA|IGI|IMP|IPI|ISS|NAS|TAS]	GeneOntology_BP	8	230	1081	15.9593	3.82539	3.47826	0	-2.35488	0.0185289	0.0964445	CD2AP|GLUD1|IER3IP1|MCU|OXCT1|OXTR|PTPN11|TMF1
KEGG_PATHOGENIC_ESCHERICHIA_COLI_INFECTION	MSigDB_C2	8	49	1081	3.40003	1.77605	16.3265	1	2.35393	0.0185759	0.0966609	TUBA1B|TUBA1C|TUBA3D|TUBA4A|TUBB|TUBB2A|TUBB3|TUBB4B
regulation of DNA-templated transcription, elongation [GoID:GO:0032784; evidenceTypes:IBA|IC|IDA|IEA|IMP|ISS|NAS|TAS]	GeneOntology_BP	8	49	1081	3.40003	1.77605	16.3265	1	2.35393	0.0185759	0.0966609	ALYREF|EZH2|LEO1|NELFCD|RNF168|RNF8|THOC1|ZNF326
lymphocyte differentiation [GoID:GO:0030098; evidenceTypes:IBA|IC|IDA|IEA|IGI|IMP|ISS|NAS|TAS]	GeneOntology_BP	13	323	1081	22.4124	4.51953	4.02477	0	-2.3528	0.0186329	0.0969432	CBFB|CEBPG|EZH2|FANCA|HMGB1|JMJD6|MSH2|NCAPH2|PCID2|PKNOX1|PRKDC|SOX12|YY1
GSE1740_UNSTIM_VS_IFNA_STIMULATED_MCSF_IFNG_DERIVED_MACROPHAGE_DN	MSigDB_C7	21	186	1081	12.9062	3.445	11.2903	1	2.35162	0.018692	0.0971941	ACAD9|AQR|CTNNAL1|CUTC|DNAAF2|FH|GTF3C5|GUF1|HENMT1|KCTD6|LMNB2|MKRN2|NCAPD3|NCAPG2|NDUFAF7|NFXL1|NUP85|RAD1|SERF2|SPATA5L1|TUBG1
GSE20152_SPHK1_KO_VS_HTNFA_OVEREXPRESS_ANKLE_DN	MSigDB_C7	21	186	1081	12.9062	3.445	11.2903	1	2.35162	0.018692	0.0971941	ACAD8|BAG2|BLMH|BMPR1A|CBX5|CCNA2|CENPJ|CIT|DDX11|GTF3A|NEIL3|RMI1|RNF8|RUVBL1|SSRP1|TAF5|TBC1D31|TOP2A|TRMU|TUBA4A|TUBG1
GSE3982_DC_VS_MAC_LPS_STIM_UP	MSigDB_C7	21	186	1081	12.9062	3.445	11.2903	1	2.35162	0.018692	0.0971941	CEBPG|CEP63|CKAP5|CSE1L|E2F6|GMPS|GTF2E1|INTS7|MFAP1|NDUFV2|NSUN3|PDS5B|POLD3|PSMD6|SHQ1|SLC1A4|TARS1|UTP14C|XPO4|ZC3H14|ZDHHC13
GSE46606_IRF4HIGH_VS_WT_CD40L_IL2_IL5_DAY3_STIMULATED_BCELL_UP	MSigDB_C7	21	186	1081	12.9062	3.445	11.2903	1	2.35162	0.018692	0.0971941	CBX2|CEBPG|E2F6|ECT2|FOXM1|JPT2|KIF11|MND1|NAA15|NDUFAF7|PRKAR1A|PSPC1|SEC62|SEH1L|SENP2|SS18|TBCE|TFAM|UBQLN1|UCHL3|ZRANB3
glycerolipid metabolic process [GoID:GO:0046486; evidenceTypes:IBA|IC|IDA|IEA|IGI|IMP|ISS|NAS|TAS]	GeneOntology_BP	15	359	1081	24.9104	4.75911	4.17827	0	-2.35155	0.0186954	0.0971973	ABHD3|DNAJC19|IMPA2|LCLAT1|MTMR2|PANK2|PIGN|PIGW|PIGX|PIK3C3|PIK3R4|PTDSS1|PTEN|PTPN11|SLC44A1
KEGG_PROTEIN_EXPORT	MSigDB_C2	5	23	1081	1.59593	1.21782	21.7391	1	2.35008	0.0187692	0.0975099	SEC11C|SEC62|SRP14|SRP54|SRP72
DNA replication-dependent nucleosome assembly [GoID:GO:0006335; evidenceTypes:IBA|IDA]	GeneOntology_BP	5	23	1081	1.59593	1.21782	21.7391	1	2.35008	0.0187692	0.0975099	ASF1B|CHAF1A|CHAF1B|H4C9|NASP
DNA replication-dependent nucleosome organization [GoID:GO:0034723; evidenceTypes:IBA|IDA]	GeneOntology_BP	5	23	1081	1.59593	1.21782	21.7391	1	2.35008	0.0187692	0.0975099	ASF1B|CHAF1A|CHAF1B|H4C9|NASP
glutamine family amino acid catabolic process [GoID:GO:0009065; evidenceTypes:IBA|IDA|IEA|TAS]	GeneOntology_BP	5	23	1081	1.59593	1.21782	21.7391	1	2.35008	0.0187692	0.0975099	ARG2|ARHGAP11B|GLUD1|GLUD2|GOT1
Tricarboxylic acid cycle	UniProt-Keyword	5	23	1081	1.59593	1.21782	21.7391	1	2.35008	0.0187692	0.0975099	DLAT|FH|IDH3A|PDHB|SUCLA2
DURAND_STROMA_NS_UP	MSigDB_C2	4	150	1081	10.4082	3.09732	2.66667	0	-2.34969	0.0187889	0.0975694	ACSBG1|GPX7|MRPS31|WBP11
ESC_J1_UP_EARLY.V1_DN	MSigDB_C6	4	150	1081	10.4082	3.09732	2.66667	0	-2.34969	0.0187889	0.0975694	DCLRE1B|QSER1|TRAIP|ZNF35
GSE33162_HDAC3_KO_VS_HDAC3_KO_4H_LPS_STIM_MACROPHAGE_DN	MSigDB_C7	4	150	1081	10.4082	3.09732	2.66667	0	-2.34969	0.0187889	0.0975694	DMC1|GLUD1|MAD2L2|PKNOX1
BARRIER_COLON_CANCER_RECURRENCE_UP	MSigDB_C2	7	40	1081	2.77553	1.60514	17.5	1	2.34822	0.0188636	0.0979143	NME7|PDHB|POLD3|SEC62|SRP72|TIMM17A|WDHD1
REACTOME_RNA_POLYMERASE_III_TRANSCRIPTION	MSigDB_C2	7	40	1081	2.77553	1.60514	17.5	1	2.34822	0.0188636	0.0979143	GTF3A|GTF3C5|POLR1C|POLR1D|POLR2H|POLR3G|POLR3K
deoxyribonucleotide metabolic process [GoID:GO:0009262; evidenceTypes:IBA|IDA|IEA|IMP|ISS|TAS]	GeneOntology_BP	7	40	1081	2.77553	1.60514	17.5	1	2.34822	0.0188636	0.0979143	DTYMK|DUT|NUDT15|RRM1|RRM2|TYMS|UNG
hydrolase activity, acting on acid anhydrides [GoID:GO:0016817; evidenceTypes:EXP|HMP|IBA|IC|IDA|IEA|IGI|IMP|ISS|NAS|TAS]	GeneOntology_MF	97	1138	1081	78.9639	8.25356	8.52373	1	2.3481	0.0188695	0.0979164	ACYP1|AQR|ARHGAP11A|ARHGAP11B|ARHGAP19|ARHGEF39|ARL11|ATAD1|ATAD2|ATL2|ATP1B1|BLM|BRIP1|CHML|DCPS|DDX11|DDX39A|DDX46|DDX52|DEPDC1|DEPDC1B|DHX15|DIS3|DNA2|DNAJC9|DUT|ECT2|EFL1|EIF4A3|ERCC6L|EZH2|FANCM|FIGNL1|GARS1|GDI2|GMPS|GPSM2|GTF2F2|GUF1|HACD3|HLTF|HRAS|HSPA14|HSPA9|IPO5|KIF14|KIF15|KIF18A|KIF18B|KIF20A|KIF20B|KIF21A|KIF22|KIF23|KIF2C|KIFC1|KRAS|LSG1|MCM2|MCM3|MCM4|MCM6|MCM7|MCM8|MLH1|MLH3|NUDT15|NUDT6|NUDT9|OPA1|PIF1|RACGAP1|RAD54L|RALBP1|RANBP1|RUVBL1|SERGEF|SMARCA5|SMARCAD1|SPATA5L1|SRP54|STMN1|TBC1D7|TUBA1B|TUBA1C|TUBA3D|TUBA4A|TUBA4B|TUBB|TUBB2A|TUBB3|TUBB4B|TUBG1|VWA8|WDR41|WRN|WRNIP1
hydrolase activity, acting on acid anhydrides, in phosphorus-containing anhydrides [GoID:GO:0016818; evidenceTypes:EXP|HMP|IBA|IC|IDA|IEA|IGI|IMP|ISS|NAS|TAS]	GeneOntology_MF	97	1138	1081	78.9639	8.25356	8.52373	1	2.3481	0.0188695	0.0979164	ACYP1|AQR|ARHGAP11A|ARHGAP11B|ARHGAP19|ARHGEF39|ARL11|ATAD1|ATAD2|ATL2|ATP1B1|BLM|BRIP1|CHML|DCPS|DDX11|DDX39A|DDX46|DDX52|DEPDC1|DEPDC1B|DHX15|DIS3|DNA2|DNAJC9|DUT|ECT2|EFL1|EIF4A3|ERCC6L|EZH2|FANCM|FIGNL1|GARS1|GDI2|GMPS|GPSM2|GTF2F2|GUF1|HACD3|HLTF|HRAS|HSPA14|HSPA9|IPO5|KIF14|KIF15|KIF18A|KIF18B|KIF20A|KIF20B|KIF21A|KIF22|KIF23|KIF2C|KIFC1|KRAS|LSG1|MCM2|MCM3|MCM4|MCM6|MCM7|MCM8|MLH1|MLH3|NUDT15|NUDT6|NUDT9|OPA1|PIF1|RACGAP1|RAD54L|RALBP1|RANBP1|RUVBL1|SERGEF|SMARCA5|SMARCAD1|SPATA5L1|SRP54|STMN1|TBC1D7|TUBA1B|TUBA1C|TUBA3D|TUBA4A|TUBA4B|TUBB|TUBB2A|TUBB3|TUBB4B|TUBG1|VWA8|WDR41|WRN|WRNIP1
Chromatin regulator	UniProt-Keyword	28	267	1081	18.5267	4.11664	10.4869	1	2.34766	0.0188916	0.098017	ANP32E|ASF1B|ASH2L|CBX2|DEK|EZH2|HLTF|ING2|JMJD6|KMT5A|MACROH2A1|METTL4|MTF2|NSD2|PHF19|RB1|RBL1|RCBTB1|RNF168|RNF8|RUVBL1|SMARCA5|SMARCAD1|SMYD2|SUV39H2|SUZ12|TDRD3|UHRF1
MIR3149	MSigDB_C3	15	120	1081	8.32659	2.77302	12.5	1	2.34714	0.018918	0.0981252	BRIP1|CACYBP|CDK8|DPY19L3|EFCAB11|GPALPP1|ICA1L|NCBP1|PAXBP1|PRDX3|RB1|RPP14|SMC2|ZC3H14|ZNF326
IRF4_myeloma_induced_Lymphochip (PMID:18568025)	SignatureDB	15	120	1081	8.32659	2.77302	12.5	1	2.34714	0.018918	0.0981252	AURKA|CENPF|DEPDC1|GARS1|HMGB1|HMMR|KRAS|ME2|MKI67|NSD2|PDS5A|PRPF4B|RAD21|SEC62|UAP1
GSE14308_TH1_VS_NAIVE_CD4_TCELL_UP	MSigDB_C7	20	175	1081	12.1429	3.34278	11.4286	1	2.34612	0.01897	0.0983087	DCUN1D1|GINS4|HJURP|ITGB3BP|KIF18A|LRRC59|MACIR|MBD1|METTL5|MIB1|MPHOSPH6|PCNA|PSMB2|PXMP2|RAD51D|RBM8A|SNRPA1|SRSF10|TUBG1|WBP11
GSE14350_IL2RB_KO_VS_WT_TEFF_DN	MSigDB_C7	20	175	1081	12.1429	3.34278	11.4286	1	2.34612	0.01897	0.0983087	ATAD5|CBX1|CDYL|CENPO|CENPU|CEP85|DSCC1|HNRNPF|ITGB1BP2|L2HGDH|LRRC42|MCM2|MRPS31|PAQR4|PRC1|RIOK1|SSR1|TOMM70|UBE2T|USP14
GSE15930_STIM_VS_STIM_AND_IL12_72H_CD8_T_CELL_UP	MSigDB_C7	20	175	1081	12.1429	3.34278	11.4286	1	2.34612	0.01897	0.0983087	ANLN|ASF1B|DEK|DNAJC9|FIP1L1|GJC1|HMGB2|IREB2|MCUR1|NUSAP1|NUTF2|PKNOX1|POLR3K|RIOX2|SLMAP|SPICE1|SS18|SUCLA2|THOC7|UBE2K
GSE25088_IL4_VS_IL4_AND_ROSIGLITAZONE_STIM_MACROPHAGE_DAY10_UP	MSigDB_C7	20	175	1081	12.1429	3.34278	11.4286	1	2.34612	0.01897	0.0983087	CDC20|CHML|E2F2|E2F8|ERI1|ESCO2|HRAS|HSPA9|KIF2C|KIFC1|KNL1|MBD2|MELK|METTL4|RAD51C|RCBTB1|SKA3|SLC44A1|TRIM59|ZDHHC13
GSE27670_CTRL_VS_LMP1_TRANSDUCED_GC_BCELL_UP	MSigDB_C7	20	175	1081	12.1429	3.34278	11.4286	1	2.34612	0.01897	0.0983087	ASF1B|AURKB|BRCA1|CDC25C|CDK1|CKS2|FH|IMPA2|KCTD20|MYBL2|PRIM2|PSMA6|RAD51D|RAD54L|RBM8A|SEC11C|SRSF7|TIMELESS|TOP2A|TRIP13
GSE360_DC_VS_MAC_B_MALAYI_LOW_DOSE_UP	MSigDB_C7	20	175	1081	12.1429	3.34278	11.4286	1	2.34612	0.01897	0.0983087	ANP32A|CDKN2C|CHP1|CKAP5|H2AZ1|HMGN2|IDH3A|KIF14|MBD1|PKMYT1|POLE3|POLR2D|PSMD6|RAD23B|RBBP8|SLC33A1|SRSF3|TAF11|TUBB|YARS1
HUPER_BREAST_BASAL_VS_LUMINAL_DN	MSigDB_C2	0	55	1081	3.81636	1.88129	0	0	-2.34517	0.0190184	0.0983305
NAGASHIMA_EGF_SIGNALING_UP	MSigDB_C2	0	55	1081	3.81636	1.88129	0	0	-2.34517	0.0190184	0.0983305
RICKMAN_HEAD_AND_NECK_CANCER_F	MSigDB_C2	0	55	1081	3.81636	1.88129	0	0	-2.34517	0.0190184	0.0983305
WP_NOVEL_INTRACELLULAR_COMPONENTS_OF_RIGILIKE_RECEPTOR_RLR_PATHWAY	MSigDB_C2	0	55	1081	3.81636	1.88129	0	0	-2.34517	0.0190184	0.0983305
MIR4260	MSigDB_C3	0	55	1081	3.81636	1.88129	0	0	-2.34517	0.0190184	0.0983305
GNF2_PECAM1	MSigDB_C4	0	55	1081	3.81636	1.88129	0	0	-2.34517	0.0190184	0.0983305
ZHONG_PFC_C7_ORG_UNDERGOING_NEURONAL_DIFFERENTIATION	MSigDB_C8	0	55	1081	3.81636	1.88129	0	0	-2.34517	0.0190184	0.0983305
ficolin-1-rich granule membrane [GoID:GO:0101003; evidenceTypes:TAS]	GeneOntology_CC	0	55	1081	3.81636	1.88129	0	0	-2.34517	0.0190184	0.0983305
platelet alpha granule lumen [GoID:GO:0031093; evidenceTypes:TAS]	GeneOntology_CC	0	55	1081	3.81636	1.88129	0	0	-2.34517	0.0190184	0.0983305
bone resorption [GoID:GO:0045453; evidenceTypes:IBA|IDA|IEA|IMP|ISS|NAS|TAS]	GeneOntology_BP	0	55	1081	3.81636	1.88129	0	0	-2.34517	0.0190184	0.0983305
complement activation [GoID:GO:0006956; evidenceTypes:IBA|IDA|IEA|IGI|IMP|IPI|ISS|NAS|TAS]	GeneOntology_BP	0	55	1081	3.81636	1.88129	0	0	-2.34517	0.0190184	0.0983305
glomerulus development [GoID:GO:0032835; evidenceTypes:IBA|IDA|IEA|IEP|IMP|ISS]	GeneOntology_BP	0	55	1081	3.81636	1.88129	0	0	-2.34517	0.0190184	0.0983305
positive regulation of cell killing [GoID:GO:0031343; evidenceTypes:IBA|IDA|IEA|IMP|ISS|TAS]	GeneOntology_BP	0	55	1081	3.81636	1.88129	0	0	-2.34517	0.0190184	0.0983305
regulation of lymphocyte migration [GoID:GO:2000401; evidenceTypes:IBA|IDA|IEA|IMP|ISS]	GeneOntology_BP	0	55	1081	3.81636	1.88129	0	0	-2.34517	0.0190184	0.0983305
regulation of osteoclast differentiation [GoID:GO:0045670; evidenceTypes:IBA|IC|IDA|IEA|IMP|ISS|NAS|TAS]	GeneOntology_BP	0	55	1081	3.81636	1.88129	0	0	-2.34517	0.0190184	0.0983305
Li(PMID: 24336226)-2013-MolSigVaccines_enriched in monocytes (IV) (M118.0)	PAPER	0	55	1081	3.81636	1.88129	0	0	-2.34517	0.0190184	0.0983305
AP2_Q3	MSigDB_C3	7	210	1081	14.5715	3.65766	3.33333	0	-2.34455	0.0190501	0.098423	ETF1|MIB1|NCAPD3|POLH|PPM1E|SOX12|SSX2IP
FOXO3_01	MSigDB_C3	7	210	1081	14.5715	3.65766	3.33333	0	-2.34455	0.0190501	0.098423	BUB3|ELOVL6|KIF20A|MCM7|MEIS2|SOX12|SRSF7
MIR765	MSigDB_C3	7	210	1081	14.5715	3.65766	3.33333	0	-2.34455	0.0190501	0.098423	HOMER1|NUTF2|PAXBP1|PSMD11|RAD51B|RAD54B|SEH1L
DESCARTES_MAIN_FETAL_CORNEAL_AND_CONJUNCTIVAL_EPITHELIAL_CELLS	MSigDB_C8	7	210	1081	14.5715	3.65766	3.33333	0	-2.34455	0.0190501	0.098423	CDKN2A|DNAJC19|IER3IP1|NANP|NUP85|SEH1L|ZDHHC13
tissue homeostasis [GoID:GO:0001894; evidenceTypes:HEP|IBA|IDA|IEA|IMP|ISS|NAS|TAS]	GeneOntology_BP	7	210	1081	14.5715	3.65766	3.33333	0	-2.34455	0.0190501	0.098423	BARD1|CLCN3|FH|HOMER1|KRAS|PTPN11|RB1
TTTGCAC_MIR19A_MIR19B	MSigDB_C3	21	464	1081	32.1962	5.39181	4.52586	0	-2.3434	0.0191087	0.0987114	ARMC8|ATL2|CBFB|CBX1|CEP192|E2F8|HNRNPF|KBTBD8|LCLAT1|LIN9|LSM12|MACIR|MIB1|NME7|PKNOX1|PRC1|RBBP8|SLAIN1|SLMAP|SUZ12|ZNF800
CHEBOTAEV_GR_TARGETS_DN	MSigDB_C2	2	106	1081	7.35516	2.60742	1.88679	0	-2.34156	0.0192035	0.0991431	DNAJC6|TSLP
GSE10500_ARTHRITIC_SYNOVIAL_FLUID_VS_HEALTHY_MACROPHAGE_UP	MSigDB_C7	16	131	1081	9.08986	2.8963	12.2137	1	2.34166	0.019198	0.0991431	CENPA|DNAAF4|HMMR|KIF11|POLR1C|PTMA|RRM1|SHCBP1|SLBP|SNRPD1|SPAG5|STMN1|TIMM17A|TOP2A|TXNL4A|USP44
GSE6269_FLU_VS_E_COLI_INF_PBMC_DN	MSigDB_C7	2	106	1081	7.35516	2.60742	1.88679	0	-2.34156	0.0192035	0.0991431	ACSBG1|B9D1
granulocyte chemotaxis [GoID:GO:0071621; evidenceTypes:IBA|IDA|IEA|IGI|IMP|ISS|NAS|TAS]	GeneOntology_BP	2	106	1081	7.35516	2.60742	1.88679	0	-2.34156	0.0192035	0.0991431	MCU|SRP54
EBAUER_TARGETS_OF_PAX3_FOXO1_FUSION_UP	MSigDB_C2	5	170	1081	11.796	3.29521	2.94118	0	-2.33949	0.01931	0.0995487	ACAA2|ASCC1|ITGB1BP2|RANBP1|RBM8A
FERRANDO_T_ALL_WITH_MLL_ENL_FUSION_UP	MSigDB_C2	1	82	1081	5.68984	2.2951	1.21951	0	-2.33905	0.0193331	0.0995487	DSTN
HESS_TARGETS_OF_HOXA9_AND_MEIS1_DN	MSigDB_C2	1	82	1081	5.68984	2.2951	1.21951	0	-2.33905	0.0193331	0.0995487	ARG2
KIM_GLIS2_TARGETS_UP	MSigDB_C2	1	82	1081	5.68984	2.2951	1.21951	0	-2.33905	0.0193331	0.0995487	CDCA3
ONDER_CDH1_SIGNALING_VIA_CTNNB1	MSigDB_C2	1	82	1081	5.68984	2.2951	1.21951	0	-2.33905	0.0193331	0.0995487	FZD3
REACTOME_PHASE_I_FUNCTIONALIZATION_OF_COMPOUNDS	MSigDB_C2	1	82	1081	5.68984	2.2951	1.21951	0	-2.33905	0.0193331	0.0995487	BPHL
MIR8085	MSigDB_C3	5	170	1081	11.796	3.29521	2.94118	0	-2.33949	0.01931	0.0995487	HNRNPL|MLLT11|NRM|PPP4R1|TFDP1
GNF2_HPX	MSigDB_C4	1	82	1081	5.68984	2.2951	1.21951	0	-2.33905	0.0193331	0.0995487	PXMP2
TGFB_UP.V1_UP	MSigDB_C6	5	170	1081	11.796	3.29521	2.94118	0	-2.33949	0.01931	0.0995487	ACSBG1|DDC|JMJD6|KHDC1|MTRF1
GSE10094_LCMV_VS_LISTERIA_IND_EFF_CD4_TCELL_UP	MSigDB_C7	6	190	1081	13.1838	3.4814	3.15789	0	-2.33879	0.0193464	0.0995487	ARHGEF39|CA5B|EXOSC8|HLTF|MED20|RIOX2
GSE21360_PRIMARY_VS_TERTIARY_MEMORY_CD8_TCELL_UP	MSigDB_C7	6	190	1081	13.1838	3.4814	3.15789	0	-2.33879	0.0193464	0.0995487	CTPS1|EXOSC2|PCNA|POP1|RPP40|SEC62
GSE22886_TH1_VS_TH2_48H_ACT_DN	MSigDB_C7	6	190	1081	13.1838	3.4814	3.15789	0	-2.33879	0.0193464	0.0995487	ARG2|BFAR|KRAS|PHTF1|SSR1|TRAPPC8
GSE28408_LY6G_POS_VS_NEG_DC_UP	MSigDB_C7	6	190	1081	13.1838	3.4814	3.15789	0	-2.33879	0.0193464	0.0995487	ATP1B1|GPX7|PCNP|RIOX2|TMA7|TP53BP1
GSE28726_NAIVE_CD4_TCELL_VS_NAIVE_VA24NEG_NKTCELL_DN	MSigDB_C7	5	170	1081	11.796	3.29521	2.94118	0	-2.33949	0.01931	0.0995487	CENPE|HMGB2|HMGN2|TFDP2|TUBB2A
GSE28737_WT_VS_BCL6_HET_MARGINAL_ZONE_BCELL_UP	MSigDB_C7	5	170	1081	11.796	3.29521	2.94118	0	-2.33949	0.01931	0.0995487	CWF19L1|HSPB11|IFT57|MAK16|METTL5
GSE32986_CURDLAN_LOWDOSE_VS_CURDLAN_HIGHDOSE_STIM_DC_DN	MSigDB_C7	6	190	1081	13.1838	3.4814	3.15789	0	-2.33879	0.0193464	0.0995487	DONSON|LRP8|MRPS18B|SPRYD7|SRP54|UAP1
GSE32986_GMCSF_VS_GMCSF_AND_CURDLAN_HIGHDOSE_STIM_DC_UP	MSigDB_C7	6	190	1081	13.1838	3.4814	3.15789	0	-2.33879	0.0193464	0.0995487	ARHGAP19|DNA2|GMNN|HACD4|OSBPL11|UBE2T
GSE43863_TH1_VS_TFH_MEMORY_CD4_TCELL_DN	MSigDB_C7	6	190	1081	13.1838	3.4814	3.15789	0	-2.33879	0.0193464	0.0995487	CDT1|LRRCC1|PRIM2|SMC6|TK1|TUBB2A
GSE7852_THYMUS_VS_FAT_TCONV_DN	MSigDB_C7	6	190	1081	13.1838	3.4814	3.15789	0	-2.33879	0.0193464	0.0995487	BTG3|LGALSL|NAF1|PTTG1|SHLD1|SPRYD7
glucose transmembrane transport [GoID:GO:1904659; evidenceTypes:IBA|IDA|IEA|IMP|ISS|NAS|TAS]	GeneOntology_BP	1	82	1081	5.68984	2.2951	1.21951	0	-2.33905	0.0193331	0.0995487	PTPN11
pigmentation [GoID:GO:0043473; evidenceTypes:IBA|IDA|IEA|IEP|IMP|ISS|NAS|TAS]	GeneOntology_BP	1	82	1081	5.68984	2.2951	1.21951	0	-2.33905	0.0193331	0.0995487	USP13
regulation of biomineralization [GoID:GO:0110149; evidenceTypes:IBA|IDA|IEA|IEP|IMP|ISS|NAS|TAS]	GeneOntology_BP	1	82	1081	5.68984	2.2951	1.21951	0	-2.33905	0.0193331	0.0995487	BMPR1A
Potassium	UniProt-Keyword	1	82	1081	5.68984	2.2951	1.21951	0	-2.33905	0.0193331	0.0995487	ATP1B1

### Sheet: M8
Gene Signature	GeneSet	Overlapping	GeneSetSize	DiffExpGenes	randomAvg	randomSD	%Overlap	Enriched	Zscore	probability	FDR	EnrichedGenes
KRIGE_RESPONSE_TO_TOSEDOSTAT_24HR_DN	MSigDB_C2	263	970	1055	65.6878	7.57827	27.1134	1	20.6574	8.37287e-95	1.65392e-91	ABCF2|ACAT1|ACOT7|ACTR5|ACY1|AHSA1|AKAP1|ALDH18A1|ALDH1B1|ALG1|ALG3|ALKBH2|ANKLE1|ANKRD27|ANTKMT|ATAD3A|ATAD3B|ATF7IP2|ATP5F1D|ATP5MC1|AURKAIP1|B4GAT1|BAG1|BEND3|BYSL|C20ORF27|C4ORF48|CCDC124|CCDC85B|CCDC86|CD320|CENPX|CHID1|CIAPIN1|CLN6|CLPB|COA7|CYB5RL|DANCR|DCTPP1|DCUN1D5|DCXR|DDX10|DDX18|DDX19A|DDX21|DDX31|DDX54|DEAF1|DFFB|DHODH|DHX30|DHX37|DNAAF5|DNAJC11|DPH2|DUS3L|ECE2|EI24|EIF3M|EIF5B|EMC8|ENDOG|ERCC2|ERI3|EXOSC4|EXOSC5|EXOSC7|FAM136A|FAM98A|FARP2|FARSA|FBL|FKBP4|FXN|GAR1|GAS5|GCAT|GEMIN5|GLRX5|GNL3|GNPNAT1|GOT2|GPATCH4|GRPEL1|GRSF1|GRWD1|GSPT1|GTPBP4|HDHD5|HMOX2|HPDL|HSP90AA1|HSPBP1|HSPD1|HSPH1|IDH3B|IFRD2|IPO4|IPO7|ISG20L2|ISOC2|JMJD8|JPT1|KNOP1|KTI12|LRPPRC|LSM7|LYAR|MCAT|METTL26|MFNG|MIF|MMACHC|MON1A|MPI|MRPL12|MRPL16|MRPL21|MRPL23|MRPL4|MRPL57|MRPS12|MRPS25|MRPS34|MRTO4|MTCH2|MTFP1|MYC|NAA25|NCL|NCLN|NDUFAF8|NDUFB10|NDUFS3|NEU3|NHP2|NHP2P2|NIFK|NME1|NME4|NOC2L|NOC4L|NOL11|NOL6|NOLC1|NOP14|NOP16|NOP2|NOP56|NOP9|NPM3|NPRL2|NTHL1|NUDC|NUFIP1|PA2G4|PDCD11|PDCD2L|PDCD5|PEBP1|PES1|PFDN6|PGAM5|PHB|PMPCA|PNP|POLD2|POLR1B|POLR1G|POLR2E|POLR2F|POLR3H|PPAN|PPIH|PPP1R14B|PPP2R2D|PPP2R5D|PRG2|PRMT1|PRMT3|PRMT5|PRR7|PUM3|PWP2|QDPR|QTRT1|RABEPK|RANGAP1|RCC1|RCL1|RDH13|RMND5B|RNF126|RPIA|RRP1|RRP12|RRP1B|RRP7A|RRP9|RRS1|RUVBL2|SCFD2|SDF2L1|SFXN1|SFXN4|SIVA1|SLC16A1|SLC17A9|SLC19A1|SLC25A10|SLC25A19|SLC25A39|SLC37A4|SLC38A5|SLC39A3|SLC39A4|SLC5A6|SNHG4|SNU13|SORD|SPRYD4|SRM|SSB|SSBP4|STIP1|SUPV3L1|TBL3|TCOF1|THAP4|THOP1|TIMM13|TIMM50|TIMM8B|TMED3|TMEM147|TMEM177|TOMM22|TOMM40|TOP1MT|TPP2|TRAP1|TRAPPC2L|TRMU|TSR3|TTLL12|TWNK|UBIAD1|UCK2|URB1|UTP20|VARS1|WDR12|WDR3|WDR43|WDR46|WDR74|WDR75|WDR77|XPO5|ZMYND19|ZNF593|ZNRD2
HAY_BONE_MARROW_ERYTHROBLAST	MSigDB_C8	253	1178	1055	79.7734	8.29169	21.4771	1	17.3688	1.42231e-67	2.02287e-64	AAAS|AASDHPPT|ABCF2|ACAT1|ADSL|AFG3L2|AHSA1|ALDH18A1|ALDH1B1|ANKLE1|AP2M1|APEH|APEX1|ARL2|ATAD3A|ATIC|ATP5MC1|ATP5PF|AURKAIP1|BABAM1|BAG1|BANF1|BCL2L12|BCS1L|BSG|BYSL|C16ORF95|C20ORF27|CAPRIN1|CCDC124|CCDC86|CCNE1|CCT4|CCT7|CCT8|CDK4|CENPX|CFAP298|CHID1|CLN6|CLPB|CLTA|CNP|COA7|COASY|COMMD4|COQ9|CPSF3|CYC1|DCUN1D5|DDB1|DDT|DDX1|DECR2|DHODH|DNAJC11|DPH2|DPM2|DYNC1LI1|EI24|EIF2B3|EIF3I|EIF5A|EIF5B|ERI3|ETFB|EXOSC7|FARSA|FARSB|FKBP4|FOXRED1|FXN|GAR1|GART|GATB|GCAT|GET3|GFOD2|GLRX5|GNL2|GOT2|GPATCH4|GRPEL1|GRWD1|GSPT1|GTPBP4|GUCD1|HARS1|HDAC3|HDDC3|HDHD3|HMBS|HPDL|HSF1|HSP90AA1|HSPBP1|HSPD1|HSPH1|IFI27L1|IFRD2|IMMT|IMPDH2|ISOC2|KLHDC3|KPNA3|LRPPRC|LSM4|MACROD1|MCAT|MECR|METTL1|MIS18A|MPST|MRM1|MRPL11|MRPL12|MRPL16|MRPL17|MRPL2|MRPL21|MRPL28|MRPL37|MRPL39|MRPL4|MRPL45|MRPL49|MRPL57|MRPS15|MRPS2|MRPS34|MRPS7|MRPS9|MRTO4|MTCH2|MTX2|NAE1|NAT10|NBAS|NCL|NDUFA10|NDUFA8|NDUFAF3|NDUFAF8|NDUFS3|NDUFV1|NDUFV3|NFS1|NME4|NOLC1|NOP10|NOP14|NOP16|NOP56|NOP58|NUDC|NUP93|PA2G4|PAFAH1B3|PAICS|PDCD2L|PES1|PFDN6|PHB|PHB2|PITHD1|PLEKHJ1|PNP|PNPT1|POLD2|POLDIP2|POLR1G|POLR2E|POLR2F|POLR2I|POLR3H|PPAT|PPIH|PPM1G|PPME1|PRDX2|PRMT3|PRMT5|PRPF19|PSMB5|PSMB7|PSMC3|PSMC4|PSMD7|PSMD8|PSMG1|PTRH2|PYCR3|QTRT1|RBBP4|RCC1|RCCD1|RCL1|RECQL4|RMND5B|RPIA|RPL8|RRP1|RRP7A|RTCB|RUVBL2|SAMM50|SFXN4|SGTA|SIGMAR1|SLC1A5|SLC25A10|SLC25A38|SLC25A39|SLC37A4|SLC38A5|SLC39A3|SLC43A1|SLC9B2|SNRNP40|SOD1|SRPK1|SSB|STIP1|TBL3|TBRG4|THEM6|THOC6|THOP1|TIMM13|TIMM44|TIMM50|TIMM8B|TMX2|TOMM40|TPRA1|TRAP1|TRUB2|TST|TTLL12|TXN2|UCK2|UQCRC1|UQCRFS1|UROS|UTP18|VARS1|WDR12|WDR5|XRCC3|XRCC5|XRCC6|ZDHHC3|ZNRD2
KRIGE_RESPONSE_TO_TOSEDOSTAT_6HR_DN	MSigDB_C2	213	886	1055	59.9994	7.2635	24.0406	1	17.0496	3.51741e-65	4.46661e-62	ABCF2|ACOT7|ACTR5|AHSA1|AKAP1|ALDH18A1|ALDH1B1|ALG1|ALG3|ALKBH2|ANKLE1|ANKRD27|ANTKMT|ATAD3A|ATAD3B|ATF7IP2|ATP5MC1|AURKAIP1|B4GAT1|BAG1|BEND3|C20ORF27|CCDC124|CCDC85B|CCDC86|CENPX|CHID1|CIAPIN1|COA7|CYB5RL|DANCR|DCTPP1|DCUN1D5|DCXR|DDX10|DDX18|DDX19A|DDX31|DDX54|DEAF1|DFFB|DHODH|DHX30|DHX37|DNAAF5|DNAJC11|DUS3L|ECE2|EI24|EIF5B|EMC8|ENDOG|ERCC2|EXOSC4|EXOSC7|FAM136A|FAM98A|FARP2|FARSA|FKBP4|FXN|GAR1|GAS5|GCAT|GEMIN5|GLRX5|GNL3|GNPNAT1|GOT2|GPATCH4|GRPEL1|GRSF1|GRWD1|GSPT1|HDHD5|HMOX2|HPDL|HSP90AA1|HSPBP1|HSPD1|HSPH1|IDH3B|IPO4|IPO7|ISG20L2|JPT1|KNOP1|LRPPRC|LSM7|LYAR|MCAT|METTL26|MFNG|MIF|MMACHC|MON1A|MPI|MRPL12|MRPL16|MRPL21|MRPL23|MRPL4|MRPL57|MRPS12|MRPS25|MRPS34|MRTO4|MTCH2|MTFP1|MYC|NAA25|NCL|NDUFAF8|NDUFB10|NDUFS3|NHP2|NHP2P2|NIFK|NME4|NOC2L|NOL11|NOL6|NOLC1|NOP16|NOP2|NPRL2|NTHL1|NUDC|NUFIP1|PA2G4|PDCD11|PDCD5|PEBP1|PES1|PFDN6|PHB|PMPCA|PNP|POLD2|POLR1B|POLR1G|POLR2E|POLR2F|POLR3H|PPAN|PPIH|PPP1R14B|PPP2R2D|PPP2R5D|PRMT5|PRR7|QDPR|RANGAP1|RBKS|RCC1|RDH13|RMND5B|RNF126|RPIA|RRP1|RRP12|RRP1B|RRP7A|RRP9|RRS1|SCFD2|SDF2L1|SFXN1|SFXN4|SIVA1|SLC16A1|SLC17A9|SLC19A1|SLC25A10|SLC25A19|SLC25A39|SLC37A4|SLC39A4|SLC5A6|SNHG4|SNU13|SORD|SPRYD4|SRM|SSB|SSBP4|STIP1|TBL3|TCOF1|THAP4|TIMM13|TIMM8B|TMEM147|TMEM177|TOMM22|TOP1MT|TPP2|TRAPPC2L|TRMU|TSR3|TTLL12|TWNK|UBIAD1|UCK2|VARS1|WDR12|WDR3|WDR46|WDR74|WDR77|XPO5|ZMYND19|ZNF593
Mitochondrion	UniProt-Keyword	217	1078	1055	73.0015	7.95944	20.1299	1	15.185	4.44448e-52	4.15863e-49	ACAT1|ACOT7|ADPRS|AFG3L2|AK2|AKAP1|ALDH18A1|ALDH1B1|ANTKMT|APEX1|ARL2|ATAD3A|ATAD3B|ATP5F1D|ATP5MC1|ATP5MC2|ATP5PF|ATP5PO|AURKAIP1|BAX|BCAT2|BCS1L|CARS2|CCDC51|CDK5RAP1|CEP89|CHCHD10|CHCHD4|CIAPIN1|CISD3|CLPB|CLPP|COA7|COASY|COQ2|COQ4|COQ9|COX6B1|COX8A|CYC1|DCTPP1|DDX1|DDX21|DDX28|DHODH|DHX30|DLST|DMAC2|DNAJA3|DNAJC11|DNAJC30|ECI1|ECSIT|ENDOG|ERAL1|ETFB|FASTKD5|FDX2|FKBP4|FOXRED1|FXN|GATB|GCAT|GCDH|GLRX5|GOT2|GRPEL1|GRSF1|GTPBP3|HEMK1|HIGD2A|HK2|HSP90AA1|HSPD1|IDH3B|IMMT|KARS1|LARS2|LDHB|LETM1|LETMD1|LIG3|LONP1|LRPPRC|MARS2|MCAT|MCCC2|MDH2|MECR|METAP1D|MGME1|MIEF1|MLYCD|MPG|MPST|MPV17|MPV17L2|MRM1|MRPL10|MRPL11|MRPL12|MRPL16|MRPL17|MRPL2|MRPL21|MRPL23|MRPL28|MRPL37|MRPL38|MRPL39|MRPL4|MRPL45|MRPL49|MRPL57|MRPS12|MRPS15|MRPS2|MRPS21|MRPS25|MRPS34|MRPS5|MRPS7|MRPS9|MRRF|MSTO1|MTCH2|MTFP1|MTG2|MTHFD2|MTIF2|MTX2|MUTYH|NDUFA10|NDUFA3|NDUFA8|NDUFAF3|NDUFAF8|NDUFB10|NDUFS3|NDUFS7|NDUFV1|NDUFV3|NFS1|NME4|NOA1|NSUN2|OXA1L|PAM16|PARS2|PDF|PDP2|PDSS1|PGAM5|PHB|PHB2|PMPCA|PNPT1|POLDIP2|PRELID1|PRELID3A|PTPMT1|PTRH2|PUS1|QTRT1|RDH13|RNF185|RPUSD3|RPUSD4|SAMM50|SFXN1|SFXN2|SFXN4|SHMT2|SLC25A10|SLC25A19|SLC25A20|SLC25A22|SLC25A23|SLC25A38|SLC25A39|SLC9B2|SOD1|SORD|STARD7|SUPV3L1|TAMM41|TBRG4|TCAIM|THEM4|TIMM13|TIMM29|TIMM44|TIMM50|TIMM8B|TMEM11|TMEM177|TMX2|TOMM22|TOMM40|TOP1MT|TRAP1|TRIT1|TRMU|TRUB2|TST|TUFM|TWNK|TXN2|UBIAD1|UQCRC1|UQCRFS1|URI1|VARS2|VDAC2|WARS2|XRCC3|YRDC
RNA binding [GoID:GO:0003723; evidenceTypes:HDA|IBA|IC|IDA|IEA|IGI|IMP|IPI|ISS|NAS|TAS]	GeneOntology_MF	259	1459	1055	98.8026	9.13732	17.7519	1	15.1417	8.6009e-52	7.84138e-49	AKAP1|ALDH18A1|ANXA2|APEH|APEX1|API5|BMS1|BYSL|CAPRIN1|CARS1|CCDC124|CCDC137|CCDC86|CCNT1|CCT4|CDK11B|CDK9|CEBPZ|CLK3|CLNS1A|CNP|CPSF3|CSTF1|CSTF3|CTU2|DALRD3|DARS1|DDX1|DDX10|DDX18|DDX19A|DDX19B|DDX21|DDX23|DDX27|DDX28|DDX31|DDX41|DDX49|DDX51|DDX54|DDX55|DHX30|DHX34|DHX37|DNAJC17|DUS3L|DUSP14|DYNC1LI1|EDC3|EDF1|EEF1D|EEFSEC|EIF2B2|EIF2B3|EIF2B4|EIF3G|EIF3I|EIF3K|EIF3M|EIF4B|EIF5A|EIF5B|EIF6|ERAL1|ERI3|EXOSC10|EXOSC4|EXOSC5|EXOSC7|FAM98A|FARSA|FARSB|FASTKD5|FBL|FKBP4|GAR1|GCN1|GEMIN5|GNL2|GNL3|GOT2|GPATCH4|GRB2|GRSF1|GRWD1|GSPT1|GTPBP4|HSP90AA1|HSPD1|IMMT|IMPDH1|IMPDH2|ISG20|ISG20L2|KARS1|KDM1A|KNOP1|LONP1|LRPPRC|LRRC47|LSM11|LSM4|LSM7|LYAR|MANF|MATR3|MCAT|MCRS1|MDH2|METTL1|MPHOSPH10|MRM1|MRPL10|MRPL11|MRPL12|MRPL16|MRPL2|MRPL21|MRPL23|MRPL28|MRPL37|MRPL39|MRPL4|MRPL45|MRPS12|MRPS15|MRPS21|MRPS5|MRPS7|MRPS9|MRTO4|MTIF2|NAT10|NCL|NDUFV3|NELFB|NHP2|NIFK|NME1|NOA1|NOC2L|NOC4L|NOL11|NOL12|NOL6|NOLC1|NOP10|NOP14|NOP16|NOP2|NOP56|NOP58|NOP9|NOSIP|NPM3|NSUN2|NUFIP1|NUP98|PA2G4|PDCD11|PDIA4|PEBP1|PEG10|PES1|PINX1|PNPT1|POLR1G|PPAN|PPIB|PPIE|PPP5C|PPRC1|PRMT1|PTRH1|PUF60|PUM3|PUS1|PUS3|PUSL1|PWP2|RAE1|RANGAP1|RBM22|RBM4|REXO4|RNASEH1|RPL10A|RPL7L1|RPL8|RPN1|RPP25|RPS24|RPS5|RPUSD1|RPUSD2|RPUSD3|RPUSD4|RRP1|RRP12|RRP1B|RRP7A|RRP8|RRP9|RRS1|RSL1D1|RTCB|SF3A3|SHMT2|SNRNP40|SNRPB2|SNRPD2|SNU13|SPOUT1|SRPK1|SSB|STIP1|SUPV3L1|SURF6|TBL3|TBRG4|TCOF1|TERT|THOC5|THOC6|THUMPD2|THUMPD3|TIMM50|TOE1|TOP3B|TRAP1|TRMT1|TRMT2A|TRMT6|TRMU|TRUB2|TST|TUFM|TWF2|U2AF1|UBE2O|UBFD1|URB1|UTP11|UTP18|UTP20|UTP4|WDR3|WDR43|WDR46|WDR75|XPO5|XRCC5|XRCC6|YRDC|ZC3H15|ZCCHC3|ZFR|ZNF598
ribonucleoprotein complex biogenesis [GoID:GO:0022613; evidenceTypes:EXP|IBA|IC|IDA|IEA|IMP|ISS|NAS|TAS]	GeneOntology_BP	122	382	1055	25.8688	4.85048	31.9372	1	14.9911	8.39508e-51	7.28038e-48	BMS1|BYSL|C12ORF45|CLNS1A|DDX1|DDX10|DDX18|DDX21|DDX23|DDX27|DDX28|DDX31|DDX49|DDX51|DDX54|DHX30|DHX37|EIF3G|EIF3I|EIF3K|EIF3M|EIF4B|EIF6|ERAL1|ERCC2|ERI3|EXOSC10|EXOSC4|EXOSC5|EXOSC7|FAM207A|FBL|GAR1|GEMIN5|GEMIN7|GNL2|GTPBP4|HSP90AA1|ISG20|ISG20L2|LSM4|LTO1|LYAR|MPHOSPH10|MPV17L2|MRM1|MRPS2|MRPS7|MRTO4|MTG2|NAT10|NHP2|NIFK|NLE1|NOB1|NOC2L|NOC4L|NOL11|NOL6|NOLC1|NOP10|NOP14|NOP16|NOP2|NOP56|NOP58|NOP9|NPM3|NUFIP1|PA2G4|PDCD11|PES1|PIH1D1|PPAN|PRMT5|PRMT7|PRPF19|PUF60|PWP2|RCL1|REXO4|RPL10A|RPL7L1|RPP25|RPS24|RPS5|RPUSD1|RPUSD2|RPUSD3|RPUSD4|RRP1|RRP12|RRP1B|RRP7A|RRP8|RRP9|RRS1|RSL1D1|RUVBL2|SF3A3|SNRPD2|SNU13|SRPK1|SURF6|TBL3|TSR3|URB1|USP39|UTP11|UTP18|UTP20|UTP4|WDR12|WDR18|WDR3|WDR43|WDR46|WDR74|WDR75|XRCC5|YBEY|YJU2
ncRNA metabolic process [GoID:GO:0034660; evidenceTypes:EXP|IBA|IC|IDA|IEA|IGI|IMP|ISS|NAS|TAS]	GeneOntology_BP	127	423	1055	28.6453	5.09726	30.0236	1	14.7943	1.59441e-49	1.34978e-46	BMS1|BYSL|CARS1|CARS2|CDK5RAP1|CTU2|DALRD3|DARS1|DDX1|DDX10|DDX18|DDX21|DDX27|DDX49|DDX51|DDX54|DHX37|DUS1L|DUS3L|EIF6|ERCC2|ERI3|EXOSC10|EXOSC4|EXOSC5|EXOSC7|FAM207A|FARSA|FARSB|FBL|GAR1|GATB|GRSF1|GTPBP3|GTPBP4|HARS1|INTS11|INTS4|INTS5|ISG20|KARS1|KTI12|LARS2|LRRC47|LYAR|MARS2|METTL1|MOCS3|MPHOSPH10|MRM1|MRTO4|NAT10|NHP2|NIFK|NOB1|NOC4L|NOL11|NOL6|NOLC1|NOP10|NOP14|NOP2|NOP56|NOP58|NOP9|NPM3|NSUN2|PA2G4|PARS2|PDCD11|PES1|PIH1D1|PNPT1|PPAN|PUS1|PUS3|PUSL1|PWP2|QTRT1|RCL1|REXO4|RPL10A|RPL7L1|RPP25|RPS24|RPUSD1|RPUSD2|RPUSD3|RPUSD4|RRP1|RRP12|RRP1B|RRP7A|RRP8|RRP9|RRS1|RSL1D1|RTCB|SNU13|SSB|TBL3|THUMPD2|THUMPD3|TOE1|TRIT1|TRMT1|TRMT6|TRMU|TRPT1|TSR3|URB1|UTP11|UTP18|UTP20|UTP4|VARS1|VARS2|WARS2|WDR12|WDR18|WDR3|WDR43|WDR46|WDR74|WDR75|XPO5|YBEY
ribosome biogenesis [GoID:GO:0042254; evidenceTypes:EXP|IBA|IC|IDA|IEA|IMP|ISS|NAS|TAS]	GeneOntology_BP	98	262	1055	17.7425	4.03284	37.4046	1	14.5241	8.52505e-48	6.58949e-45	BMS1|BYSL|DDX10|DDX18|DDX21|DDX27|DDX28|DDX31|DDX49|DDX51|DDX54|DHX30|DHX37|EIF6|ERAL1|ERCC2|ERI3|EXOSC10|EXOSC4|EXOSC5|EXOSC7|FAM207A|FBL|GAR1|GNL2|GTPBP4|ISG20|ISG20L2|LTO1|LYAR|MPHOSPH10|MPV17L2|MRM1|MRPS2|MRPS7|MRTO4|MTG2|NAT10|NHP2|NIFK|NLE1|NOB1|NOC2L|NOC4L|NOL11|NOL6|NOLC1|NOP10|NOP14|NOP16|NOP2|NOP56|NOP58|NOP9|NPM3|PA2G4|PDCD11|PES1|PIH1D1|PPAN|PWP2|RCL1|REXO4|RPL10A|RPL7L1|RPP25|RPS24|RPS5|RPUSD1|RPUSD2|RPUSD3|RPUSD4|RRP1|RRP12|RRP1B|RRP7A|RRP8|RRP9|RRS1|RSL1D1|SNU13|SURF6|TBL3|TSR3|URB1|UTP11|UTP18|UTP20|UTP4|WDR12|WDR18|WDR3|WDR43|WDR46|WDR74|WDR75|XRCC5|YBEY
ncRNA processing [GoID:GO:0034470; evidenceTypes:EXP|IBA|IC|IDA|IEA|IGI|IMP|ISS|NAS|TAS]	GeneOntology_BP	111	345	1055	23.3632	4.6152	32.1739	1	14.3271	1.48247e-46	1.09814e-43	BMS1|BYSL|CDK5RAP1|CTU2|DALRD3|DDX1|DDX10|DDX18|DDX21|DDX27|DDX49|DDX51|DDX54|DHX37|DUS1L|DUS3L|EIF6|ERCC2|ERI3|EXOSC10|EXOSC4|EXOSC5|EXOSC7|FAM207A|FBL|GAR1|GRSF1|GTPBP3|GTPBP4|INTS11|INTS4|INTS5|ISG20|KARS1|KTI12|LYAR|METTL1|MOCS3|MPHOSPH10|MRM1|MRTO4|NAT10|NHP2|NIFK|NOB1|NOC4L|NOL11|NOL6|NOLC1|NOP10|NOP14|NOP2|NOP56|NOP58|NOP9|NPM3|NSUN2|PA2G4|PDCD11|PES1|PIH1D1|PPAN|PUS1|PUS3|PUSL1|PWP2|QTRT1|RCL1|REXO4|RPL10A|RPL7L1|RPP25|RPS24|RPUSD1|RPUSD2|RPUSD3|RPUSD4|RRP1|RRP12|RRP1B|RRP7A|RRP8|RRP9|RRS1|RSL1D1|RTCB|SNU13|SSB|TBL3|THUMPD2|THUMPD3|TOE1|TRIT1|TRMT1|TRMT6|TRMU|TRPT1|TSR3|URB1|UTP11|UTP18|UTP20|UTP4|WDR12|WDR18|WDR3|WDR43|WDR46|WDR74|WDR75|YBEY
mitochondrion [GoID:GO:0005739; evidenceTypes:HDA|IBA|IC|IDA|IEA|IGI|IMP|ISS|NAS|TAS]	GeneOntology_CC	247	1461	1055	98.938	9.14293	16.9062	1	14.1021	3.68424e-45	2.6734e-42	ACAT1|ACOT7|ADPRS|AFG3L2|AK2|AKAP1|ALDH18A1|ALDH1B1|ANTKMT|APEX1|ARL2|ATAD3A|ATAD3B|ATP5F1D|ATP5MC1|ATP5MC2|ATP5PF|ATP5PO|AURKAIP1|BAX|BCAT2|BCS1L|BSG|CARS2|CCDC51|CDK5RAP1|CEP89|CHCHD10|CHCHD4|CIAPIN1|CISD3|CKB|CLPB|CLPP|CNP|COA7|COASY|COQ2|COQ4|COQ9|COX6B1|COX8A|CYC1|DCTPP1|DDX1|DDX21|DDX28|DHODH|DHX30|DLST|DNAJA3|DNAJC11|DNAJC30|ECI1|ECSIT|EEF1AKNMT|ENDOG|ERAL1|ETFB|FASTKD5|FDX2|FIBP|FKBP4|FOXRED1|FXN|GATB|GATD3A|GCAT|GCDH|GLRX5|GOT2|GRPEL1|GRSF1|GTF3C4|GTPBP3|HARS1|HDHD5|HEMK1|HIGD2A|HK2|HPDL|HSP90AA1|HSPA5|HSPD1|IDH3B|IFI27L1|IMMT|KARS1|KLC2|KYAT1|LARS2|LDHB|LETM1|LETMD1|LIG3|LONP1|LRPPRC|MARS2|MCAT|MCCC2|MDH2|MECR|METAP1D|MGME1|MIEF1|MLYCD|MPG|MPST|MPV17|MPV17L2|MRM1|MRPL10|MRPL11|MRPL12|MRPL16|MRPL17|MRPL2|MRPL21|MRPL23|MRPL28|MRPL37|MRPL38|MRPL39|MRPL4|MRPL45|MRPL49|MRPL57|MRPS12|MRPS15|MRPS2|MRPS21|MRPS25|MRPS34|MRPS5|MRPS7|MRPS9|MRRF|MSTO1|MTCH2|MTFP1|MTG2|MTHFD2|MTIF2|MTX2|MUTYH|NDUFA10|NDUFA3|NDUFA8|NDUFAF3|NDUFAF8|NDUFB10|NDUFS3|NDUFS7|NDUFV1|NDUFV3|NFS1|NME1|NME4|NMT1|NOA1|NOL6|NSUN2|NTHL1|OXA1L|PAM16|PARS2|PDCD5|PDF|PDP2|PDSS1|PGAM5|PHB|PHB2|PIN1|PINX1|PMPCA|PNKP|PNPT1|POLDIP2|POLR1G|PRELID1|PRELID3A|PTPMT1|PTRH2|PUS1|PUSL1|QTRT1|RDH13|RNF185|RPUSD3|RPUSD4|SAMM50|SFXN1|SFXN2|SFXN4|SHMT2|SLC25A10|SLC25A19|SLC25A20|SLC25A22|SLC25A23|SLC25A38|SLC25A39|SLC9B2|SOD1|SORD|STARD7|SUPV3L1|TAMM41|TBRG4|TCAIM|TERT|THEM4|THOP1|TIMM13|TIMM29|TIMM44|TIMM50|TIMM8B|TMEM102|TMEM11|TMEM177|TMEM186|TMX2|TOMM22|TOMM40|TOP1MT|TRAP1|TRIT1|TRMU|TRUB2|TST|TUFM|TUSC2|TWNK|TXN2|UBIAD1|UQCRC1|UQCRFS1|URI1|UROS|VARS2|VDAC2|VHL|WARS2|XRCC3|YRDC
CAIRO_HEPATOBLASTOMA_CLASSES_UP	MSigDB_C2	142	566	1055	38.3292	5.86835	25.0883	1	14.0836	4.78866e-45	3.40531e-42	ABCF2|ADSL|AGBL5|AHCY|ALDH18A1|APEX1|APRT|ATIC|ATP5MC2|BSG|BYSL|C20ORF27|CAD|CAPRIN1|CCNB1IP1|CCNE1|CCT4|CCT7|CDK4|CIAPIN1|CLNS1A|CYC1|DARS1|DDOST|DDX1|DDX10|DDX18|DDX27|DDX41|DLST|DMAC2|DNAAF5|DPH5|EEF1D|EIF2B4|EIF3M|EIF4B|EIF5B|ERGIC3|EXOSC4|FAM136A|FARSA|FBL|FXN|GART|GCN1|GNL3|GPS1|GTF3C2|GTPBP4|HSF1|HSPD1|IMPDH2|IPO4|IPO7|JPT1|KARS1|KDM1A|LDAH|LIG3|LRPPRC|LSM4|MAPKAPK5|MIF|MIS18A|MLST8|MMS19|MRPL12|MRPS7|MRTO4|NAE1|NAT10|NCL|NCLN|NHP2|NLE1|NME1|NOL11|NOLC1|NOP16|NOP56|NPM3|NT5DC2|NUFIP1|NUP93|ODC1|OXA1L|PDCD11|PDIA4|PDSS1|PHB|PHB2|PMS1|PNKP|POLR3D|POLR3E|PPA1|PPAT|PRMT1|PRMT3|PRMT5|PSMB5|PSMG1|PUF60|PUS1|RBM4|RCC1|RFXANK|RNF126|RPL10A|RPL8|RPN2|RRS1|RSL1D1|RUVBL2|SLC39A4|SLCO4A1|SNU13|SNX5|SRPK1|SSB|SUPT4H1|TAF1D|TBRG4|THAP4|THOC5|TRAP1|TWNK|UBE2S|UTP18|UTP20|VARS1|VDAC2|WARS2|WDR12|WDR3|WDR46|WDR77|XRCC5|XRCC6|ZC3H15|ZFR
Myc_ChIP_PET_Expr_Up (PMID:17093053)	SignatureDB	115	386	1055	26.1397	4.87517	29.7927	1	13.9837	1.9615e-44	1.36751e-41	ACACA|ACAT1|ACOT7|ADSL|AGBL5|AK2|AKAP1|APEH|APRT|ARIH2|ARPC5L|ATP5F1D|BAG1|C20ORF27|CAPRIN1|CCDC124|CDK12|CDK4|CENPX|CLN6|COA7|COMTD1|DDX1|DDX31|DDX51|DHODH|DHX30|DHX37|DNAJA3|DPH2|DPH5|DVL1|EIF2B3|EMC1|ENTR1|EXOSC5|EXOSC7|FBXL6|GCN1|GEMIN5|GRPEL1|GSPT1|HSPA5|IDH3B|IFRD2|IMPDH1|IPO7|JPT1|KARS1|KCMF1|LSM11|MFNG|MFSD3|MIEF1|MRPL21|MRPL23|MRPL37|MRPL39|MRPS7|MSTO1|MTAP|MTX2|MYC|NAA25|NAE1|NAT10|NCL|NHP2|NME1|NME4|NOL11|NOL6|NOLC1|NOP58|NPM3|NTMT1|PA2G4|PAFAH1B3|PAICS|PNP|PNPO|POLR1B|POLR1E|POLR2I|POLR3E|PPA1|PPRC1|PSMB5|PSMG1|QTRT1|RANGAP1|RFT1|RRP1|RRP1B|SAPCD2|SDF2L1|SFXN4|SIGMAR1|SLC16A1|SLC19A1|SLC35F2|SLC39A3|SNRPB2|SNX5|SORD|SRPRB|TAF1D|TKT|TMEM147|U2AF1|WARS2|WDR18|WDR75|XPO5|ZNF598
GSE37532_TREG_VS_TCONV_CD4_TCELL_FROM_LN_UP	MSigDB_C7	79	185	1055	12.5281	3.39731	42.7027	1	13.8587	1.12659e-43	7.41797e-41	ACY1|ADSL|AEN|ALDH18A1|ALG3|APRT|ATAD3A|ATIC|CFAP298|CHCHD4|CLNS1A|COQ4|DANCR|DDT|DNAJC11|ECE2|ECI1|ECSIT|EEF1D|EIF2B3|ENDOG|EXOSC7|GAR1|GART|GPATCH4|GRWD1|HK2|HSPD1|IMPDH1|MCRIP2|MED22|METTL1|MIF|MPHOSPH10|MRPL37|MRPS2|MRTO4|MTAP|NIFK|NOP14|NOP2|NOP56|NOP58|PHGDH|POLR1B|POLR1E|POLR2I|POLR3E|PRMT1|PRMT5|PSMG1|PTPMT1|RCL1|RRP1B|RSL1D1|SFXN2|SHMT2|SLC19A1|SLC35B2|SLC35F2|SNHG17|SNHG32|SRM|SUPV3L1|SURF2|SURF6|TMEM147|TOP1MT|TTC27|USP39|UTP4|WDR3|WDR46|WDR74|WDR75|WDR77|YDJC|ZC3H15|ZDHHC3
rRNA processing [GoID:GO:0006364; evidenceTypes:EXP|IBA|IC|IDA|IEA|IMP|ISS|NAS|TAS]	GeneOntology_BP	81	199	1055	13.4762	3.52191	40.7035	1	13.7218	7.51821e-43	4.77353e-40	BMS1|BYSL|DDX10|DDX18|DDX21|DDX27|DDX49|DDX51|DDX54|DHX37|EIF6|ERCC2|ERI3|EXOSC10|EXOSC4|EXOSC5|EXOSC7|FAM207A|FBL|GAR1|GTPBP4|ISG20|LYAR|MPHOSPH10|MRM1|MRTO4|NAT10|NHP2|NIFK|NOB1|NOC4L|NOL11|NOL6|NOLC1|NOP10|NOP14|NOP2|NOP56|NOP58|NOP9|NPM3|PA2G4|PDCD11|PES1|PIH1D1|PPAN|PWP2|RCL1|REXO4|RPL10A|RPL7L1|RPP25|RPS24|RPUSD1|RPUSD2|RPUSD3|RPUSD4|RRP1|RRP12|RRP1B|RRP7A|RRP8|RRP9|RRS1|RSL1D1|SNU13|TBL3|TSR3|URB1|UTP11|UTP18|UTP20|UTP4|WDR12|WDR18|WDR3|WDR43|WDR46|WDR74|WDR75|YBEY
Holmes (PMID:32603407)_LZ-b UP_Log2FCgt1.5	PAPER	91	259	1055	17.5393	4.01008	35.1351	1	13.5414	8.90425e-42	5.55438e-39	ADSL|AHCY|AHSA1|AK2|APEX1|APRT|ATIC|ATP1B3|ATP5MC1|BANF1|CCDC85B|CCT7|CDK4|CYC1|DCTPP1|DCUN1D5|DDX18|DDX21|DDX27|DNPH1|EIF5A|EIF5B|EIF6|EXOSC5|EXOSC7|FARSA|FBL|GNL3|GPATCH4|GSPT1|GTPBP4|HSP90AA1|HSPA5|HSPD1|IFRD2|IMPDH2|ISOC2|LYAR|MCRIP2|MIF|MRPL12|MRPL4|MRPS12|MRPS7|MRTO4|MTHFD2|MYC|NCL|NDUFAF8|NHP2|NIFK|NME1|NOLC1|NOP16|NOP56|NOP58|NPM3|NUDC|ODC1|PA2G4|PAICS|PDCD5|PHB|POLD2|POLR2E|POLR2L|PPA1|PPAN|PPP1R14B|PRELID1|PRMT1|QTRT1|RRP1|RRP7A|RRS1|RSL1D1|SLC25A39|SRM|SSB|TIMM13|TIMM8B|TMEM147|TOMM40|TRAP1|TRMT1|TUFM|WDR43|WDR46|WDR74|ZNF593|ZNRD2
SUPT20H_TARGET_GENES	MSigDB_C3	199	1078	1055	73.0015	7.95944	18.4601	1	13.4953	1.666e-41	1.00401e-38	AAAS|ABCF2|ABCF3|ADPRS|AGBL5|AHSA1|AK2|ALG1|ANAPC2|AP2M1|AP2S1|ARMC6|ATAD3B|ATP5F1D|AURKAIP1|BANF1|BMS1|BYSL|C11ORF49|C16ORF91|CCDC106|CCDC12|CCDC174|CCDC86|CCHCR1|CCNT1|CCT4|CDK12|CDK5RAP1|CFAP298|CHCHD4|CIAPIN1|CLPB|COASY|COPE|COQ4|COQ9|CTU2|CYTH2|DCTN5|DCTPP1|DDX19A|DDX23|DDX41|DDX49|DDX51|DDX55|DMAP1|DNAJA3|DNAJB11|DNAJC11|DNAJC30|DPF2|EEF1D|EEFSEC|EIF2B4|EMC1|ERAL1|EXOSC5|FAM98A|FBXL19|FBXW9|FOXRED1|GAN|GAR1|GATB|GCDH|GET3|GLRX5|GTPBP3|GTPBP4|HDGFL2|HSPA5|HSPD1|ICE1|IDH3B|IFRD2|INO80B|INTS5|IPO4|ISG20L2|ISOC2|JMJD4|LMAN2|LONP1|LRPPRC|LSM7|MAPKAPK5|MCRS1|MED27|MIS18A|MLST8|MMACHC|MOCS3|MPHOSPH10|MPV17L2|MRPL16|MRPL2|MRPL21|MRPL28|MRPL39|MRPL4|MRPL49|MRPL57|MRTO4|MTIF2|NAT10|NDUFA3|NDUFAF8|NDUFS3|NDUFS7|NDUFV3|NFKBIB|NKAPD1|NME1|NME1-NME2|NMT1|NOC4L|NOL12|NOP14|NOP16|NOSIP|NPM3|NPRL2|NR1H2|NSUN2|NUBP2|NUFIP1|OGFOD1|PHB2|PIGT|POLDIP2|POLR3E|PPRC1|PREB|PRMT1|PRMT5|PRMT7|PSMB7|PSMC3|PSMC4|PUF60|RECQL4|RECQL5|REXO4|RFXANK|RPIA|RPL7L1|RPUSD2|SAP30BP|SCFD2|SEC13|SF3A3|SIVA1|SLC27A5|SLC35B1|SLC39A3|SLC39A7|SMG8|SNX17|SRRD|SSNA1|STIP1|STT3A|SUPV3L1|TBL3|THAP7|TIMM29|TMEM115|TMEM160|TMEM205|TMEM208|TOMM22|TOMM40|TOP3B|TPRA1|TRAPPC6A|TRMT1|TRMT2A|TRUB2|TSR3|TSSC4|TXN2|UBP1|UNC45A|VARS2|VPS51|WDR43|WDR74|WDR75|WDR83|XRCC3|XRCC5|YJU2|ZBTB45|ZFAS1|ZNF576|ZNF581|ZNRD2
Myc_overexpression_1.5x_up (PMID:16273092)	SignatureDB	51	77	1055	5.21439	2.19945	66.2338	1	13.449	3.11912e-41	1.81809e-38	ALG3|ATIC|C20ORF27|CCDC78|CCDC86|CDK4|DDX10|DDX28|ECE2|EXOSC5|FARSA|FARSB|GEMIN5|GNL3|GPATCH4|HK2|HSPD1|IPO4|MCRIP2|METTL1|MON1A|MRTO4|MYC|NCL|NLE1|NOL6|NOLC1|NOP16|NOP56|NUFIP1|PA2G4|PAICS|PES1|PHB|PMM2|PTRH2|RCL1|RRP9|SCFD2|SFXN4|SLC19A1|SORD|SRM|TRMT1|TWNK|UBIAD1|UTP20|UTP4|WDR12|WDR74|XPO5
rRNA metabolic process [GoID:GO:0016072; evidenceTypes:EXP|IBA|IC|IDA|IEA|IMP|ISS|NAS|TAS]	GeneOntology_BP	81	208	1055	14.0856	3.59962	38.9423	1	13.4306	3.99948e-41	2.29364e-38	BMS1|BYSL|DDX10|DDX18|DDX21|DDX27|DDX49|DDX51|DDX54|DHX37|EIF6|ERCC2|ERI3|EXOSC10|EXOSC4|EXOSC5|EXOSC7|FAM207A|FBL|GAR1|GTPBP4|ISG20|LYAR|MPHOSPH10|MRM1|MRTO4|NAT10|NHP2|NIFK|NOB1|NOC4L|NOL11|NOL6|NOLC1|NOP10|NOP14|NOP2|NOP56|NOP58|NOP9|NPM3|PA2G4|PDCD11|PES1|PIH1D1|PPAN|PWP2|RCL1|REXO4|RPL10A|RPL7L1|RPP25|RPS24|RPUSD1|RPUSD2|RPUSD3|RPUSD4|RRP1|RRP12|RRP1B|RRP7A|RRP8|RRP9|RRS1|RSL1D1|SNU13|TBL3|TSR3|URB1|UTP11|UTP18|UTP20|UTP4|WDR12|WDR18|WDR3|WDR43|WDR46|WDR74|WDR75|YBEY
RNA processing [GoID:GO:0006396; evidenceTypes:EXP|IBA|IC|IDA|IEA|IGI|IMP|IPI|ISS|NAS|TAS]	GeneOntology_BP	164	808	1055	54.7172	6.9548	20.297	1	13.1068	3.00887e-39	1.62096e-36	AURKAIP1|BMS1|BYSL|CCNT1|CDK11B|CDK12|CDK5RAP1|CDK9|CLK3|CLNS1A|CPSF3|CSTF1|CSTF3|CTNNBL1|CTU2|DALRD3|DDX1|DDX10|DDX18|DDX21|DDX23|DDX27|DDX41|DDX49|DDX51|DDX54|DHX37|DUS1L|DUS3L|EIF6|ERCC2|ERI3|EXOSC10|EXOSC4|EXOSC5|EXOSC7|FAM207A|FASTKD5|FBL|GAR1|GEMIN5|GEMIN7|GRSF1|GTPBP3|GTPBP4|HSF1|INTS11|INTS4|INTS5|ISG20|KARS1|KDM1A|KTI12|LSM11|LSM4|LSM7|LYAR|METTL1|MOCS3|MPHOSPH10|MRM1|MRTO4|NAT10|NCL|NHP2|NIFK|NOB1|NOC4L|NOL11|NOL6|NOLC1|NOP10|NOP14|NOP2|NOP56|NOP58|NOP9|NPM3|NSUN2|NUFIP1|NUP98|PA2G4|PDCD11|PES1|PIH1D1|PNPT1|PPAN|PPIE|PPIH|PRMT1|PRMT5|PRMT7|PRPF19|PUF60|PUS1|PUS3|PUSL1|PWP2|QTRT1|RBM22|RBM4|RCL1|REXO4|RPL10A|RPL7L1|RPP25|RPS24|RPUSD1|RPUSD2|RPUSD3|RPUSD4|RRP1|RRP12|RRP1B|RRP7A|RRP8|RRP9|RRS1|RSL1D1|RTCB|SF3A3|SNRNP40|SNRPB2|SNRPD2|SNU13|SPOUT1|SRPK1|SSB|SUPT4H1|SUPV3L1|TBL3|TBRG4|TERT|THOC5|THOC6|THUMPD2|THUMPD3|TOE1|TRIT1|TRMT1|TRMT2A|TRMT6|TRMU|TRPT1|TRUB2|TSR3|U2AF1|URB1|USP39|UTP11|UTP18|UTP20|UTP4|WDR12|WDR18|WDR3|WDR43|WDR46|WDR74|WDR75|WDR83|YBEY|YJU2|ZPR1
mitochondrial inner membrane [GoID:GO:0005743; evidenceTypes:HDA|IBA|IDA|IEA|IMP|ISS|NAS|TAS]	GeneOntology_CC	112	429	1055	29.0516	5.13226	26.1072	1	12.7465	3.26036e-37	1.61008e-34	AFG3L2|ALDH18A1|ATAD3A|ATAD3B|ATP5F1D|ATP5MC1|ATP5MC2|ATP5PF|ATP5PO|AURKAIP1|BCS1L|CCDC51|CHCHD10|CNP|COQ2|COQ4|COQ9|COX6B1|COX8A|CYC1|DHODH|DNAJC11|DNAJC30|ECSIT|ENDOG|ERAL1|FOXRED1|GCAT|GOT2|GRPEL1|HIGD2A|HSPD1|IMMT|LDHB|LETM1|LETMD1|MPV17|MPV17L2|MRPL10|MRPL11|MRPL12|MRPL16|MRPL17|MRPL2|MRPL21|MRPL23|MRPL28|MRPL37|MRPL38|MRPL39|MRPL4|MRPL45|MRPL49|MRPL57|MRPS12|MRPS15|MRPS2|MRPS21|MRPS25|MRPS34|MRPS5|MRPS7|MRPS9|MTCH2|MTFP1|MTG2|MTX2|NDUFA10|NDUFA3|NDUFA8|NDUFAF3|NDUFB10|NDUFS3|NDUFS7|NDUFV1|NDUFV3|NME4|NOA1|OXA1L|PAM16|PHB|PHB2|PMPCA|PTPMT1|RDH13|SAMM50|SFXN1|SFXN2|SFXN4|SHMT2|SLC25A10|SLC25A19|SLC25A20|SLC25A22|SLC25A23|SLC25A38|SLC25A39|SLC9B2|TAMM41|THEM4|TIMM13|TIMM29|TIMM44|TIMM50|TIMM8B|TMEM11|TMEM177|TMEM186|TOMM40|TRAP1|UQCRC1|UQCRFS1
JAK2_upregulated_PMBL (PMID:21156283)	SignatureDB	170	899	1055	60.8797	7.31336	18.9099	1	12.6296	1.45054e-36	6.87673e-34	ABCF2|ADM5|AFMID|AHSA1|ALDH1B1|ANKLE1|ARFGAP2|ARIH2|ASPSCR1|ATAD3A|ATAD3B|ATF7IP2|ATP5MC1|C20ORF27|CAD|CCDC137|CCDC85B|CCDC86|CD320|CHST10|CLN6|CLNS1A|COA7|CTU2|DDOST|DDX21|DDX31|DDX54|DHX37|DLST|DNAJB11|DPH2|DUS3L|DVL1|ECE2|EEF1D|EIF5A|EMC1|ERI3|FADD|FAM98A|FKBP4|FOXRED1|GAR1|GEMIN5|GPATCH11|GPATCH4|GRPEL1|GTPBP4|HSP90AA1|HSPA5|HSPD1|IFRD2|IMPDH1|INO80B|IPO4|ISG20L2|ISOC2|KCNAB2|KLHDC4|LIG3|LSM11|LYAR|MAPKAP1|MATR3|MBD3|MED22|MFNG|MMACHC|MRPL12|MRPS2|MRTO4|MTAP|MTG2|MYC|MZT2A|NAT10|NCL|NFKBIB|NKAPD1|NOB1|NOC2L|NOL6|NOLC1|NOP14|NOP16|NOP56|NTHL1|NTMT1|NUFIP1|ODC1|PA2G4|PDCD11|PDCD2L|PES1|PFDN6|PGAM5|PITX1|PMM2|PNP|PNPO|PNPT1|POLD2|POLR1G|POLR3E|POLR3H|PPAN|PPAT|PPIB|PPP1R14B|PPP5C|PPRC1|PRMT5|PRPF19|PUM3|PUS1|PWP2|RABL6|RANGAP1|RDH13|RELL2|RFT1|RPL7L1|RPP25|RRP1|RRP12|RRP7A|RRS1|RSL1D1|SAPCD2|SBNO1|SCYL1|SELENOI|SFXN4|SGTA|SLC16A1|SLC17A9|SLC19A1|SLC1A5|SLC38A5|SLC5A6|SMYD5|SNAPC4|SNHG17|SORD|SRM|SSBP4|STIP1|SURF6|TCOF1|TOMM40|TONSL|TRAP1|TSR3|TWNK|TYSND1|UBE2J2|UTP20|UTP4|VHL|WDR12|WDR3|WDR43|WDR46|WDR5|WDR74|WDR77|XRCC5|ZNF593|ZNF787
Glycoprotein	UniProt-Keyword	55	2767	1055	187.379	11.9864	1.98771	0	-12.5306	5.07734e-36	2.34454e-33	AMIGO3|ATP1B3|B4GAT1|BMP3|BSCL2|BSG|C11ORF24|CAPRIN1|CD320|CHST10|CNPY3|CREB3|CRELD2|DNAJB11|ECE2|EMC1|ERGIC3|FADD|FFAR3|FICD|HYAL3|JMJD8|LMAN2|LRP5|MANF|MDH2|MELTF|MFNG|MLEC|MYC|NCLN|NRG4|NXPH4|PCSK1N|PIGT|PPIB|PRG2|PTDSS2|RAB1B|RABL6|RPN1|RPN2|SGCE|SLC19A1|SLC1A5|SLC38A5|SLC39A4|SLC43A1|SLC5A6|SLCO4A1|STT3A|TOR2A|TPRA1|TST|VWCE
Glutamine_starve_down (PMID:12101249)	SignatureDB	90	295	1055	19.9772	4.27468	30.5085	1	12.4782	9.81718e-36	4.41848e-33	ADRM1|AHSA1|AK2|ALG3|ALG8|ATP1B3|BMS1|BYSL|CAD|CAPRIN1|CEBPZ|CYC1|DDX1|DDX18|DDX19A|DDX19B|DDX21|DPH2|EIF2B4|EIF5A|EIF5B|EXOSC7|FAM98A|FARSA|FBL|FKBP2|FKBP4|GCDH|GSPT1|HSP90AA1|HSPA5|IFRD2|IMPDH1|ISG20L2|KARS1|LDHB|MANF|MED22|METTL1|MPHOSPH10|MRPL12|MRPL23|MRPL28|MRPS12|NCL|NME1|NMT1|NOLC1|NOP16|NOP2|NOP56|NUDC|NUP98|ODC1|PA2G4|PAICS|PES1|PHB|PNP|POLR2C|PPIB|PRMT1|PRPF19|PSMD8|PSME4|PWP2|RABEPK|RANGAP1|RNASEH1|RNF126|RRP1B|RRP9|RRS1|RUVBL2|SGTA|SLC19A1|SLC5A6|SNRPB2|SRM|SRPK1|SSB|TBL3|TOMM40|UBE2M|UCK2|UTP18|VARS1|WDR77|XRCC5|YIF1A
LEE_BMP2_TARGETS_DN	MSigDB_C2	162	854	1055	57.8323	7.13889	18.9696	1	12.3355	5.82984e-35	2.55908e-32	AEN|AHSA1|AK2|ALG3|APEX1|ATAD3A|ATIC|BEND3|BYSL|C11ORF24|CAD|CCDC86|CCNE1|CCT7|CCT8|CHCHD4|CIAPIN1|CLNS1A|CRELD2|CSTF3|CTNNBL1|CYC1|DANCR|DCTPP1|DDX18|DDX21|DDX27|DDX51|DHODH|DNAJA3|DNAJB11|DNPH1|DPH2|EIF2B3|FAM136A|FAM98A|FARSB|FASTKD5|FKBP4|FOXRED1|GAR1|GART|GAS5|GEMIN5|GNL3|GPS1|GRWD1|GSPT1|GTPBP4|HK2|HSP90AA1|HSPA5|HSPD1|HSPH1|INTS11|ISG20L2|KCMF1|KNOP1|KTI12|LRPPRC|LYAR|MANF|MAPK6|MIS18A|MLEC|MMACHC|MPHOSPH10|MPI|MRPS2|MRTO4|MTAP|MTHFD2|NAA25|NAT10|NHP2|NIFK|NLE1|NME1|NOA1|NOC2L|NOC4L|NOL11|NOLC1|NOP16|NOP2|NOP56|NOP58|NSUN2|NUP93|ODC1|PA2G4|PDCD11|PDF|PDSS1|PDXP|PGAM5|PHGDH|PIN1|PINX1|PMPCA|PNPT1|POLR1B|POLR1E|PPA1|PPAT|PPRC1|PRMT1|PRMT3|PRMT7|PTRH2|PUM3|PUS3|PWP2|RCC1|RPL7L1|RPS24|RRP12|RRP1B|RRP8|RRS1|RUVBL2|SDF2L1|SHMT2|SLC16A1|SLC19A1|SMYD5|SNRNP40|SNU13|SRM|SRPK1|SSB|STIP1|SUPV3L1|TAF1D|TBL3|TBRG4|TCOF1|THOP1|THUMPD3|TRAPPC4|TRMT6|TTLL4|UCK2|URB1|USP39|UTP18|UTP20|UTP4|WDR12|WDR18|WDR3|WDR43|WDR46|WDR5|WDR74|WDR75|WDR77|XPO5|XRCC6|YDJC|ZMYND19|ZNRD2
organelle inner membrane [GoID:GO:0019866; evidenceTypes:HDA|IBA|IDA|IEA|IMP|ISS|NAS|TAS]	GeneOntology_CC	116	482	1055	32.6407	5.43054	24.0664	1	12.3176	7.28211e-35	3.11955e-32	AFG3L2|ALDH18A1|ATAD3A|ATAD3B|ATP5F1D|ATP5MC1|ATP5MC2|ATP5PF|ATP5PO|AURKAIP1|BCS1L|CCDC51|CHCHD10|CNP|COQ2|COQ4|COQ9|COX6B1|COX8A|CYC1|DHODH|DNAJC11|DNAJC30|ECSIT|ENDOG|ERAL1|FOXRED1|GCAT|GOT2|GRPEL1|HIGD2A|HSPD1|IMMT|LDHB|LETM1|LETMD1|LRPPRC|MATR3|MPV17|MPV17L2|MRPL10|MRPL11|MRPL12|MRPL16|MRPL17|MRPL2|MRPL21|MRPL23|MRPL28|MRPL37|MRPL38|MRPL39|MRPL4|MRPL45|MRPL49|MRPL57|MRPS12|MRPS15|MRPS2|MRPS21|MRPS25|MRPS34|MRPS5|MRPS7|MRPS9|MTCH2|MTFP1|MTG2|MTX2|NDUFA10|NDUFA3|NDUFA8|NDUFAF3|NDUFB10|NDUFS3|NDUFS7|NDUFV1|NDUFV3|NME4|NOA1|OXA1L|PAM16|PHB|PHB2|PMPCA|PTPMT1|RDH13|SAMM50|SFXN1|SFXN2|SFXN4|SHMT2|SIGMAR1|SLC25A10|SLC25A19|SLC25A20|SLC25A22|SLC25A23|SLC25A38|SLC25A39|SLC9B2|TAMM41|THEM4|TIMM13|TIMM29|TIMM44|TIMM50|TIMM8B|TM7SF2|TMEM11|TMEM177|TMEM186|TOMM40|TRAP1|UQCRC1|UQCRFS1
Transit peptide	UniProt-Keyword	116	493	1055	33.3856	5.49015	23.5294	1	12.1317	7.17117e-34	2.96486e-31	ACAT1|AFG3L2|AKAP1|ALDH1B1|ATP5F1D|ATP5MC1|ATP5MC2|ATP5PF|ATP5PO|BCAT2|CARS2|CCDC51|CDK5RAP1|CHCHD10|CISD3|CLPB|CLPP|COQ2|COQ4|COQ9|COX8A|CYC1|DHODH|DLST|DNAJA3|DNAJC30|ECI1|ECSIT|ENDOG|ERAL1|FASTKD5|FDX2|FXN|GATB|GCAT|GCDH|GLRX5|GOT2|GRPEL1|GRSF1|GTPBP3|HSPD1|IDH3B|IMMT|LARS2|LETM1|LIG3|LONP1|LRPPRC|MARS2|MCAT|MCCC2|MDH2|MECR|METAP1D|MLYCD|MPG|MRM1|MRPL10|MRPL11|MRPL12|MRPL16|MRPL17|MRPL2|MRPL21|MRPL28|MRPL37|MRPL38|MRPL45|MRPS12|MRPS15|MRPS7|MRPS9|MRRF|MTHFD2|MTIF2|NDUFA10|NDUFS3|NDUFS7|NDUFV1|NDUFV3|NFS1|NME4|OXA1L|PARS2|PDF|PDP2|PMPCA|PNPT1|POLDIP2|PRELID1|PTPMT1|PTRH2|PUS1|RPUSD3|RPUSD4|SHMT2|STARD7|SUPV3L1|TBRG4|THEM4|TIMM29|TIMM44|TIMM50|TOP1MT|TRAP1|TRIT1|TRUB2|TUFM|TWNK|TXN2|UQCRC1|UQCRFS1|VARS2|WARS2|YRDC
mitochondrial envelope [GoID:GO:0005740; evidenceTypes:HDA|IBA|IDA|IEA|IMP|ISS|NAS|TAS]	GeneOntology_CC	141	696	1055	47.1327	6.47924	20.2586	1	12.0671	1.57501e-33	6.36375e-31	AFG3L2|AK2|AKAP1|ALDH18A1|ANTKMT|ARL2|ATAD3A|ATAD3B|ATP5F1D|ATP5MC1|ATP5MC2|ATP5PF|ATP5PO|AURKAIP1|BAX|BCS1L|CCDC51|CEP89|CHCHD10|CHCHD4|CIAPIN1|CLPB|CNP|COA7|COASY|COQ2|COQ4|COQ9|COX6B1|COX8A|CYC1|DHODH|DNAJC11|DNAJC30|ECSIT|ENDOG|ERAL1|FOXRED1|GCAT|GOT2|GRPEL1|HIGD2A|HK2|HSPD1|IMMT|LDHB|LETM1|LETMD1|MIEF1|MPV17|MPV17L2|MRPL10|MRPL11|MRPL12|MRPL16|MRPL17|MRPL2|MRPL21|MRPL23|MRPL28|MRPL37|MRPL38|MRPL39|MRPL4|MRPL45|MRPL49|MRPL57|MRPS12|MRPS15|MRPS2|MRPS21|MRPS25|MRPS34|MRPS5|MRPS7|MRPS9|MSTO1|MTCH2|MTFP1|MTG2|MTX2|NDUFA10|NDUFA3|NDUFA8|NDUFAF3|NDUFB10|NDUFS3|NDUFS7|NDUFV1|NDUFV3|NME1|NME4|NOA1|OXA1L|PAM16|PGAM5|PHB|PHB2|PMPCA|PNPT1|PRELID1|PRELID3A|PTPMT1|QTRT1|RDH13|RNF185|SAMM50|SFXN1|SFXN2|SFXN4|SHMT2|SLC25A10|SLC25A19|SLC25A20|SLC25A22|SLC25A23|SLC25A38|SLC25A39|SLC9B2|SOD1|SORD|STARD7|TAMM41|THEM4|THOP1|TIMM13|TIMM29|TIMM44|TIMM50|TIMM8B|TMEM11|TMEM177|TMEM186|TMX2|TOMM22|TOMM40|TRAP1|UBIAD1|UQCRC1|UQCRFS1|VDAC2
Acetylation	UniProt-Keyword	372	3150	1055	213.316	12.5964	11.8095	1	11.8301	2.72672e-32	1.0654e-29	AAAS|ABCF2|ABCF3|ACACA|ACAT1|ACOT7|ADRM1|ADSL|AHCY|AHSA1|AK2|ALDH1B1|ANKRD13B|ANKRD54|ANXA2|APEH|APEX1|API5|APRT|ARFGAP2|ARPC4|ASL|ASPSCR1|ATAD3A|ATAD3B|ATF4|ATIC|ATP5F1D|ATP5PF|ATP5PO|BABAM1|BANF1|BAX|BCAT2|C20ORF27|C5ORF51|CAD|CAPRIN1|CARS1|CCDC12|CCDC85B|CCNT1|CCT4|CCT7|CCT8|CDK4|CDK9|CEBPZ|CENPX|CIAO3|CISD3|CLNS1A|CLPB|CLPP|CLTA|COA7|COQ9|COX6B1|CPSF3|CSTF3|CTNNBL1|CTU2|DARS1|DCTN5|DCTPP1|DCXR|DDA1|DDB1|DDT|DDX1|DDX10|DDX19A|DDX19B|DDX21|DDX51|DECR2|DFFA|DLST|DNAAF5|DNAJA3|DNAJC11|DNMBP|DNPH1|DPF2|DPH2|DUS3L|DYNLRB1|E2F1|ECI1|EDF1|EEF1D|EI24|EIF2B3|EIF2B4|EIF3I|EIF3K|EIF3M|EIF4B|EIF5A|ENO3|ERCC1|ERGIC3|ETFB|EXOSC4|EXOSC7|FAM136A|FAM53C|FARSA|FASTKD5|FBL|FBXW9|FIBP|FKBP4|GART|GCAT|GCDH|GCN1|GEMIN7|GET3|GLO1|GNL2|GNL3|GOT2|GPATCH11|GPATCH4|GPN2|GRB2|GRPEL1|GTF3C4|GTPBP4|HARS1|HDDC3|HDHD3|HIGD2A|HK2|HMBS|HMOX2|HSF1|HSP90AA1|HSPA5|HSPD1|HSPH1|ICE1|IDH3B|IMMT|IMPDH2|ING5|INTS4|INTS5|IPO4|IPO7|ITPA|JPT1|KARS1|KAT5|KCMF1|KCNAB2|KPNA3|KPTN|LARS2|LDHB|LETM1|LRPPRC|LRRC47|LSM4|LSM7|LTO1|MACROD1|MAPKAP1|MATR3|MCCC2|MCRIP2|MCRS1|MDH2|MECR|METTL1|METTL26|MIF|MLST8|MLYCD|MMS19|MNX1|MOB1A|MPHOSPH10|MPI|MPST|MRGBP|MRPL12|MRPL39|MRPS7|MRPS9|MTAP|MTCH2|MTHFD2|MTX2|MYC|NAE1|NAT10|NBAS|NCL|NDUFA3|NDUFV1|NEDD8|NELFB|NIFK|NLE1|NOLC1|NOP16|NOP2|NOP56|NPM3|NSUN2|NTMT1|NUBP2|NUDC|NUP98|PA2G4|PAAF1|PAFAH1B3|PAICS|PANK4|PDCD11|PDCD2L|PDCD5|PDIA4|PES1|PFDN6|PGAM5|PGLS|PHB|PHB2|PHGDH|PHPT1|PIN1|PITX1|PMM2|PMPCA|PNKP|PNP|PNPT1|POLD2|POLR1E|POLR1G|POLR2E|POLR2F|POLR2I|POLR3D|PPA1|PPAN|PPAT|PPIB|PPIH|PPM1G|PPP1CA|PPP1R14B|PPP4C|PPP5C|PRDX2|PRMT1|PRMT3|PRMT5|PRPF19|PSMC3|PSMC4|PSMD7|PSME3IP1|PSMG1|PUF60|PUM3|PUS3|PYCR3|QDPR|QTRT1|RAB1B|RAB4B|RABL6|RANGAP1|RBBP4|RBM22|RDH13|RIOX1|RMND5B|RNF126|RPL10A|RPN1|RPS24|RPS5|RPUSD1|RRP1B|RRP9|RRS1|RSL1D1|RTN3|RUVBL2|SBNO1|SEC13|SELENOI|SF3A3|SFXN1|SFXN2|SFXN4|SGTA|SHMT2|SLC19A1|SLC1A5|SLC25A20|SLC35F2|SLC38A5|SNRPB2|SNRPD2|SNU13|SNX5|SOD1|SORD|SPRYD4|SRM|SSB|SSBP4|SSNA1|STIP1|SUPT4H1|SUPV3L1|TAF10|TBL3|TCOF1|THEM4|THOC5|THOP1|THTPA|TIMM13|TIMM8B|TKT|TMEM208|TOE1|TOLLIP|TOMM22|TPP2|TRAP1|TRIM35|TRPT1|TSSC4|TST|TTC4|TUFM|TWF2|TXN2|U2AF1|UBE2M|UBE2S|UBIAD1|UBXN1|UCK2|UNC45A|UQCRC1|URI1|VAPB|VARS1|VDAC2|VPS51|WDR12|WDR5|WDR75|XPO5|XRCC3|XRCC5|XRCC6|YIF1A|YIF1B|YWHAQ|ZFR|ZNF195|ZNRD2
HALLMARK_MYC_TARGETS_V2	MSigDB_H	39	58	1055	3.92772	1.91006	67.2414	1	11.8095	3.48773e-32	1.34793e-29	BYSL|CDK4|DCTPP1|DDX18|EXOSC5|FARSA|GNL3|GRWD1|HK2|HSPD1|IPO4|MPHOSPH10|MRTO4|MYC|NOC4L|NOLC1|NOP16|NOP2|NOP56|PA2G4|PES1|PHB|PPAN|PPRC1|PRMT3|PUS1|RABEPK|RCL1|RRP12|RRP9|SLC19A1|SORD|SRM|SUPV3L1|TBRG4|TCOF1|UTP20|WDR43|WDR74
MARTENS_TRETINOIN_RESPONSE_DN	MSigDB_C2	135	667	1055	45.1688	6.34899	20.2399	1	11.7821	4.82558e-32	1.84493e-29	AK2|ANTKMT|APEH|APRT|ATF4|ATP5MC1|BABAM1|BAX|CCDC78|CCDC85B|CCT4|CLNS1A|COASY|COMTD1|DCXR|DDN|DDX49|DDX51|DHPS|E2F1|EIF3G|EIF5A|ENDOG|ENTR1|ERAL1|FADD|FAM136A|FARSA|FBXW9|FDX2|FKBP2|GNL3|GPATCH4|GRWD1|HAGHL|HIGD2A|HMBS|HPDL|HPS6|HSPA5|HSPD1|HYAL3|IDH3B|IMPDH2|JAGN1|LDHB|LETMD1|MATR3|MBD3|METTL1|MFSD3|MMACHC|MOCS3|MRM1|MRPL11|MRPL12|MRPL2|MRPL4|MRPL57|MRPS34|MRPS7|MTIF2|MUTYH|MYC|NDUFAF3|NDUFB10|NECAB3|NKAPD1|NLE1|NME1-NME2|NOLC1|NOP16|NOP56|NPM3|NT5C|NT5DC2|PA2G4|PAICS|PGLS|PGP|PHB2|POLD2|POLR1G|POLR2L|PPIB|PRELID3A|PRG2|PRMT1|PSMD7|PTPRCAP|PUS1|PUSL1|RECQL4|REXO4|RNF126P1|RPL10A|RPL7L1|RPS24|RPS5|RRP7A|RRS1|RSL1D1|SETMAR|SIGMAR1|SLC1A5|SLC35B2|SLC43A1|SNHG4|SNORA61|SNX5|SPRYD4|SRM|SSNA1|SUPT4H1|TBRG4|THAP7|THTPA|THUMPD3|TIMM13|TIMM8B|TM7SF2|TMEM102|TMEM186|TMEM208|TOE1|TRAPPC4|TRIB3|TUFM|TYSND1|WDR73|YDJC|ZBTB45|ZCCHC3|ZFAS1|ZNF598
MORF_EIF3S2	MSigDB_C4	75	233	1055	15.7786	3.80671	32.1888	1	11.7017	1.24882e-31	4.67399e-29	AFG3L2|AK2|ALG3|ARIH2|ATF4|ATP5F1D|ATP5MC1|ATP5PO|CAD|CAPRIN1|CCT4|CCT7|CEBPZ|CLNS1A|CLPP|COQ9|CYC1|DDOST|DDX19B|DDX49|DEAF1|EIF3I|EIF3K|EIF3M|FBL|FIBP|GCN1|IDH3B|IMMT|IMPDH1|IMPDH2|LDHB|LRPPRC|LSM4|LSM7|MLEC|MYDGF|NAE1|NCL|NDUFV1|NPM3|NUDC|OXA1L|PHB2|PIN1|POLR2C|POLR2I|PPIB|PPIE|PPM1G|PSMB7|RPIA|RPN1|RSL1D1|RTCB|RUVBL2|SAMM50|SOD1|SRM|SSB|STARD7|TBL3|TCOF1|THOP1|TUFM|U2AF1|UQCRFS1|VARS1|VDAC2|WDR18|XRCC5|XRCC6|YWHAQ|ZC3H15|ZPR1
intracellular organelle lumen [GoID:GO:0070013; evidenceTypes:HDA|IBA|IDA|IEA|IMP|ISS|NAS|TAS]	GeneOntology_CC	499	4854	1055	328.71	14.5252	10.2802	1	11.3827	5.10015e-30	1.76059e-27	AAAS|ACACA|ACAT1|ACOT7|ACTR5|ADPRS|ADRM1|AEN|AIP|AK2|ALDH1B1|ALKBH2|ANAPC1|ANAPC2|ANKLE1|ANXA2|AP5S1|APEH|APEX1|API5|APRT|ARIH2|ARL2|ASPSCR1|ATAD3A|ATF4|ATP5F1D|AURKAIP1|BABAM1|BANF1|BCAT2|BEND3|BMS1|BRMS1|BYSL|C11ORF1|C11ORF24|C5ORF51|CAD|CARS2|CCDC106|CCDC137|CCDC174|CCDC86|CCNB1IP1|CCNE1|CCNT1|CCT4|CCT8|CDC34|CDK12|CDK4|CDK9|CENPX|CEP89|CHCHD10|CHCHD4|CHID1|CHMP7|CIAO2B|CIAPIN1|CLK3|CLN6|CLNS1A|CLPB|CLPP|CNPY3|COA7|COASY|COPE|CPSF3|CREB3|CSTF1|CSTF3|CTNNBL1|CUEDC2|CYB5RL|DCTN5|DDA1|DDB1|DDX1|DDX18|DDX19A|DDX19B|DDX21|DDX23|DDX27|DDX28|DDX31|DDX49|DDX51|DDX54|DDX55|DEAF1|DFFA|DFFB|DHODH|DHX30|DHX37|DLST|DMAP1|DNAJA3|DNAJB11|DNAJC11|DPF2|E2F1|ECI1|ECSIT|EDF1|EEF1D|EHBP1|EIF6|ERAL1|ERCC1|ERCC2|ETFB|EXOSC10|EXOSC4|EXOSC5|EXOSC7|FAAP20|FAAP24|FAM207A|FASTKD5|FBL|FDX2|FIBP|FKBP4|FXN|GAR1|GCAT|GCDH|GEMIN5|GEMIN7|GET3|GID8|GLO1|GLRX5|GNL2|GNL3|GOT2|GPS1|GRB2|GRPEL1|GRSF1|GRWD1|GTF3C2|GTF3C4|GTPBP4|HDAC3|HDHD3|HINFP|HSD11B2|HSF1|HSP90AA1|HSPA5|HSPD1|HSPH1|ICE1|IDH3B|IMMT|IMPDH1|IMPDH2|ING5|INO80B|INTS11|INTS4|INTS5|IP6K2|IPO7|ISG20|ISG20L2|ITPA|JMJD8|JPT1|KARS1|KAT5|KCMF1|KDM1A|KLC2|KLHDC3|KNOP1|KPNA3|LARS2|LCMT1|LETMD1|LIG3|LONP1|LRPPRC|LSM11|LSM4|LSM7|LYAR|MACROD1|MANF|MAPK6|MAPKAP1|MAPKAPK5|MARS2|MATR3|MBD3|MCAT|MCCC2|MCRS1|MDH2|MECR|MED27|MELTF|METTL1|MIF|MIS18A|MLST8|MLYCD|MMS19|MNX1|MOB1A|MPG|MPHOSPH10|MPST|MPV17L2|MRGBP|MRM1|MRPL10|MRPL11|MRPL12|MRPL16|MRPL17|MRPL2|MRPL21|MRPL23|MRPL28|MRPL37|MRPL38|MRPL39|MRPL4|MRPL45|MRPL49|MRPL57|MRPS12|MRPS15|MRPS2|MRPS21|MRPS34|MRPS5|MRPS7|MRPS9|MRRF|MRTO4|MTAP|MTG2|MTHFD2|MTIF2|MTX2|MUTYH|MVB12A|MYC|MYDGF|MZT2A|NABP2|NAPRT|NAT10|NCL|NDUFA10|NDUFA8|NDUFS3|NDUFS7|NEDD8|NELFB|NFS1|NHP2|NIFK|NLE1|NME4|NMRAL1|NOB1|NOC2L|NOC4L|NOL11|NOL12|NOL6|NOLC1|NOP10|NOP14|NOP16|NOP2|NOP56|NOP58|NOP9|NOSIP|NPM3|NR1H2|NR1I2|NR2C2AP|NSFL1C|NSUN2|NTHL1|NTMT1|NUDC|NUFIP1|NUP93|NUP98|OGFOD1|OXA1L|PA2G4|PAGR1|PAM16|PARP3|PARS2|PDCD11|PDIA4|PDP2|PDSS1|PEG10|PES1|PHB|PHB2|PHPT1|PIH1D1|PIN1|PINX1|PMF1|PMM2|PMPCA|PNKP|PNP|PNPT1|POLD2|POLDIP2|POLR1B|POLR1E|POLR1G|POLR2C|POLR2E|POLR2F|POLR2I|POLR2L|POLR3D|POLR3E|POLR3H|PPAN|PPIB|PPIE|PPIH|PPM1G|PPME1|PPP1CA|PPP2R3B|PPP2R5D|PPP4C|PPP5C|PPRC1|PRELID1|PRELID3A|PRG2|PRMT1|PRMT5|PRMT7|PRPF19|PRR7|PSMB5|PSMB7|PSMC3|PSMC4|PSMD7|PSMD8|PSME4|PSMG1|PUF60|PUM3|PUS1|PWP2|RAE1|RANGAP1|RBBP4|RBM22|RBM4|RCC1|RCL1|RECQL5|REXO4|RFXANK|RIOX1|RNF126|RPL7L1|RPN2|RPP25|RPS24|RPS5|RPUSD3|RPUSD4|RRP1|RRP12|RRP1B|RRP7A|RRP8|RRP9|RRS1|RSL1D1|RTCB|RUVBL2|SAP30BP|SAPCD2|SDF2L1|SEC13|SETD3|SETMAR|SF3A3|SHMT2|SIVA1|SLC25A10|SLC39A7|SNAPC4|SNRNP40|SNRPB2|SNRPD2|SNU13|SOD1|SRPK1|STK16|SUPT4H1|SUPV3L1|SURF2|SURF6|TAF10|TAF1D|TBL3|TBRG4|TCOF1|TERT|TEX264|TFCP2|THAP11|THAP7|THEM4|THOC5|THOC6|THOP1|THUMPD3|TIMM13|TIMM29|TIMM44|TIMM50|TIMM8B|TKT|TOE1|TOLLIP|TONSL|TOP1MT|TOR2A|TPP2|TRAP1|TRIB3|TRIT1|TRMT1|TRMT6|TRUB2|TST|TTC4|TUFM|TWNK|TXN2|TYSND1|U2AF1|UBE2M|UBE2O|UBE2S|UBP1|UBXN1|UNC45A|URB1|URI1|USP39|UTP11|UTP18|UTP20|UTP4|VDAC2|VHL|VPS51|VRK3|WARS2|WDR12|WDR18|WDR3|WDR43|WDR46|WDR5|WDR74|WDR75|WDR77|XPO5|XRCC3|XRCC5|XRCC6|ZBTB45|ZNF174|ZNF202|ZNF593|ZPR1
membrane-enclosed lumen [GoID:GO:0031974; evidenceTypes:HDA|IBA|IDA|IEA|IMP|ISS|NAS|TAS]	GeneOntology_CC	499	4854	1055	328.71	14.5252	10.2802	1	11.3827	5.10015e-30	1.76059e-27	AAAS|ACACA|ACAT1|ACOT7|ACTR5|ADPRS|ADRM1|AEN|AIP|AK2|ALDH1B1|ALKBH2|ANAPC1|ANAPC2|ANKLE1|ANXA2|AP5S1|APEH|APEX1|API5|APRT|ARIH2|ARL2|ASPSCR1|ATAD3A|ATF4|ATP5F1D|AURKAIP1|BABAM1|BANF1|BCAT2|BEND3|BMS1|BRMS1|BYSL|C11ORF1|C11ORF24|C5ORF51|CAD|CARS2|CCDC106|CCDC137|CCDC174|CCDC86|CCNB1IP1|CCNE1|CCNT1|CCT4|CCT8|CDC34|CDK12|CDK4|CDK9|CENPX|CEP89|CHCHD10|CHCHD4|CHID1|CHMP7|CIAO2B|CIAPIN1|CLK3|CLN6|CLNS1A|CLPB|CLPP|CNPY3|COA7|COASY|COPE|CPSF3|CREB3|CSTF1|CSTF3|CTNNBL1|CUEDC2|CYB5RL|DCTN5|DDA1|DDB1|DDX1|DDX18|DDX19A|DDX19B|DDX21|DDX23|DDX27|DDX28|DDX31|DDX49|DDX51|DDX54|DDX55|DEAF1|DFFA|DFFB|DHODH|DHX30|DHX37|DLST|DMAP1|DNAJA3|DNAJB11|DNAJC11|DPF2|E2F1|ECI1|ECSIT|EDF1|EEF1D|EHBP1|EIF6|ERAL1|ERCC1|ERCC2|ETFB|EXOSC10|EXOSC4|EXOSC5|EXOSC7|FAAP20|FAAP24|FAM207A|FASTKD5|FBL|FDX2|FIBP|FKBP4|FXN|GAR1|GCAT|GCDH|GEMIN5|GEMIN7|GET3|GID8|GLO1|GLRX5|GNL2|GNL3|GOT2|GPS1|GRB2|GRPEL1|GRSF1|GRWD1|GTF3C2|GTF3C4|GTPBP4|HDAC3|HDHD3|HINFP|HSD11B2|HSF1|HSP90AA1|HSPA5|HSPD1|HSPH1|ICE1|IDH3B|IMMT|IMPDH1|IMPDH2|ING5|INO80B|INTS11|INTS4|INTS5|IP6K2|IPO7|ISG20|ISG20L2|ITPA|JMJD8|JPT1|KARS1|KAT5|KCMF1|KDM1A|KLC2|KLHDC3|KNOP1|KPNA3|LARS2|LCMT1|LETMD1|LIG3|LONP1|LRPPRC|LSM11|LSM4|LSM7|LYAR|MACROD1|MANF|MAPK6|MAPKAP1|MAPKAPK5|MARS2|MATR3|MBD3|MCAT|MCCC2|MCRS1|MDH2|MECR|MED27|MELTF|METTL1|MIF|MIS18A|MLST8|MLYCD|MMS19|MNX1|MOB1A|MPG|MPHOSPH10|MPST|MPV17L2|MRGBP|MRM1|MRPL10|MRPL11|MRPL12|MRPL16|MRPL17|MRPL2|MRPL21|MRPL23|MRPL28|MRPL37|MRPL38|MRPL39|MRPL4|MRPL45|MRPL49|MRPL57|MRPS12|MRPS15|MRPS2|MRPS21|MRPS34|MRPS5|MRPS7|MRPS9|MRRF|MRTO4|MTAP|MTG2|MTHFD2|MTIF2|MTX2|MUTYH|MVB12A|MYC|MYDGF|MZT2A|NABP2|NAPRT|NAT10|NCL|NDUFA10|NDUFA8|NDUFS3|NDUFS7|NEDD8|NELFB|NFS1|NHP2|NIFK|NLE1|NME4|NMRAL1|NOB1|NOC2L|NOC4L|NOL11|NOL12|NOL6|NOLC1|NOP10|NOP14|NOP16|NOP2|NOP56|NOP58|NOP9|NOSIP|NPM3|NR1H2|NR1I2|NR2C2AP|NSFL1C|NSUN2|NTHL1|NTMT1|NUDC|NUFIP1|NUP93|NUP98|OGFOD1|OXA1L|PA2G4|PAGR1|PAM16|PARP3|PARS2|PDCD11|PDIA4|PDP2|PDSS1|PEG10|PES1|PHB|PHB2|PHPT1|PIH1D1|PIN1|PINX1|PMF1|PMM2|PMPCA|PNKP|PNP|PNPT1|POLD2|POLDIP2|POLR1B|POLR1E|POLR1G|POLR2C|POLR2E|POLR2F|POLR2I|POLR2L|POLR3D|POLR3E|POLR3H|PPAN|PPIB|PPIE|PPIH|PPM1G|PPME1|PPP1CA|PPP2R3B|PPP2R5D|PPP4C|PPP5C|PPRC1|PRELID1|PRELID3A|PRG2|PRMT1|PRMT5|PRMT7|PRPF19|PRR7|PSMB5|PSMB7|PSMC3|PSMC4|PSMD7|PSMD8|PSME4|PSMG1|PUF60|PUM3|PUS1|PWP2|RAE1|RANGAP1|RBBP4|RBM22|RBM4|RCC1|RCL1|RECQL5|REXO4|RFXANK|RIOX1|RNF126|RPL7L1|RPN2|RPP25|RPS24|RPS5|RPUSD3|RPUSD4|RRP1|RRP12|RRP1B|RRP7A|RRP8|RRP9|RRS1|RSL1D1|RTCB|RUVBL2|SAP30BP|SAPCD2|SDF2L1|SEC13|SETD3|SETMAR|SF3A3|SHMT2|SIVA1|SLC25A10|SLC39A7|SNAPC4|SNRNP40|SNRPB2|SNRPD2|SNU13|SOD1|SRPK1|STK16|SUPT4H1|SUPV3L1|SURF2|SURF6|TAF10|TAF1D|TBL3|TBRG4|TCOF1|TERT|TEX264|TFCP2|THAP11|THAP7|THEM4|THOC5|THOC6|THOP1|THUMPD3|TIMM13|TIMM29|TIMM44|TIMM50|TIMM8B|TKT|TOE1|TOLLIP|TONSL|TOP1MT|TOR2A|TPP2|TRAP1|TRIB3|TRIT1|TRMT1|TRMT6|TRUB2|TST|TTC4|TUFM|TWNK|TXN2|TYSND1|U2AF1|UBE2M|UBE2O|UBE2S|UBP1|UBXN1|UNC45A|URB1|URI1|USP39|UTP11|UTP18|UTP20|UTP4|VDAC2|VHL|VPS51|VRK3|WARS2|WDR12|WDR18|WDR3|WDR43|WDR46|WDR5|WDR74|WDR75|WDR77|XPO5|XRCC3|XRCC5|XRCC6|ZBTB45|ZNF174|ZNF202|ZNF593|ZPR1
organelle lumen [GoID:GO:0043233; evidenceTypes:HDA|IBA|IDA|IEA|IMP|ISS|NAS|TAS]	GeneOntology_CC	499	4854	1055	328.71	14.5252	10.2802	1	11.3827	5.10015e-30	1.76059e-27	AAAS|ACACA|ACAT1|ACOT7|ACTR5|ADPRS|ADRM1|AEN|AIP|AK2|ALDH1B1|ALKBH2|ANAPC1|ANAPC2|ANKLE1|ANXA2|AP5S1|APEH|APEX1|API5|APRT|ARIH2|ARL2|ASPSCR1|ATAD3A|ATF4|ATP5F1D|AURKAIP1|BABAM1|BANF1|BCAT2|BEND3|BMS1|BRMS1|BYSL|C11ORF1|C11ORF24|C5ORF51|CAD|CARS2|CCDC106|CCDC137|CCDC174|CCDC86|CCNB1IP1|CCNE1|CCNT1|CCT4|CCT8|CDC34|CDK12|CDK4|CDK9|CENPX|CEP89|CHCHD10|CHCHD4|CHID1|CHMP7|CIAO2B|CIAPIN1|CLK3|CLN6|CLNS1A|CLPB|CLPP|CNPY3|COA7|COASY|COPE|CPSF3|CREB3|CSTF1|CSTF3|CTNNBL1|CUEDC2|CYB5RL|DCTN5|DDA1|DDB1|DDX1|DDX18|DDX19A|DDX19B|DDX21|DDX23|DDX27|DDX28|DDX31|DDX49|DDX51|DDX54|DDX55|DEAF1|DFFA|DFFB|DHODH|DHX30|DHX37|DLST|DMAP1|DNAJA3|DNAJB11|DNAJC11|DPF2|E2F1|ECI1|ECSIT|EDF1|EEF1D|EHBP1|EIF6|ERAL1|ERCC1|ERCC2|ETFB|EXOSC10|EXOSC4|EXOSC5|EXOSC7|FAAP20|FAAP24|FAM207A|FASTKD5|FBL|FDX2|FIBP|FKBP4|FXN|GAR1|GCAT|GCDH|GEMIN5|GEMIN7|GET3|GID8|GLO1|GLRX5|GNL2|GNL3|GOT2|GPS1|GRB2|GRPEL1|GRSF1|GRWD1|GTF3C2|GTF3C4|GTPBP4|HDAC3|HDHD3|HINFP|HSD11B2|HSF1|HSP90AA1|HSPA5|HSPD1|HSPH1|ICE1|IDH3B|IMMT|IMPDH1|IMPDH2|ING5|INO80B|INTS11|INTS4|INTS5|IP6K2|IPO7|ISG20|ISG20L2|ITPA|JMJD8|JPT1|KARS1|KAT5|KCMF1|KDM1A|KLC2|KLHDC3|KNOP1|KPNA3|LARS2|LCMT1|LETMD1|LIG3|LONP1|LRPPRC|LSM11|LSM4|LSM7|LYAR|MACROD1|MANF|MAPK6|MAPKAP1|MAPKAPK5|MARS2|MATR3|MBD3|MCAT|MCCC2|MCRS1|MDH2|MECR|MED27|MELTF|METTL1|MIF|MIS18A|MLST8|MLYCD|MMS19|MNX1|MOB1A|MPG|MPHOSPH10|MPST|MPV17L2|MRGBP|MRM1|MRPL10|MRPL11|MRPL12|MRPL16|MRPL17|MRPL2|MRPL21|MRPL23|MRPL28|MRPL37|MRPL38|MRPL39|MRPL4|MRPL45|MRPL49|MRPL57|MRPS12|MRPS15|MRPS2|MRPS21|MRPS34|MRPS5|MRPS7|MRPS9|MRRF|MRTO4|MTAP|MTG2|MTHFD2|MTIF2|MTX2|MUTYH|MVB12A|MYC|MYDGF|MZT2A|NABP2|NAPRT|NAT10|NCL|NDUFA10|NDUFA8|NDUFS3|NDUFS7|NEDD8|NELFB|NFS1|NHP2|NIFK|NLE1|NME4|NMRAL1|NOB1|NOC2L|NOC4L|NOL11|NOL12|NOL6|NOLC1|NOP10|NOP14|NOP16|NOP2|NOP56|NOP58|NOP9|NOSIP|NPM3|NR1H2|NR1I2|NR2C2AP|NSFL1C|NSUN2|NTHL1|NTMT1|NUDC|NUFIP1|NUP93|NUP98|OGFOD1|OXA1L|PA2G4|PAGR1|PAM16|PARP3|PARS2|PDCD11|PDIA4|PDP2|PDSS1|PEG10|PES1|PHB|PHB2|PHPT1|PIH1D1|PIN1|PINX1|PMF1|PMM2|PMPCA|PNKP|PNP|PNPT1|POLD2|POLDIP2|POLR1B|POLR1E|POLR1G|POLR2C|POLR2E|POLR2F|POLR2I|POLR2L|POLR3D|POLR3E|POLR3H|PPAN|PPIB|PPIE|PPIH|PPM1G|PPME1|PPP1CA|PPP2R3B|PPP2R5D|PPP4C|PPP5C|PPRC1|PRELID1|PRELID3A|PRG2|PRMT1|PRMT5|PRMT7|PRPF19|PRR7|PSMB5|PSMB7|PSMC3|PSMC4|PSMD7|PSMD8|PSME4|PSMG1|PUF60|PUM3|PUS1|PWP2|RAE1|RANGAP1|RBBP4|RBM22|RBM4|RCC1|RCL1|RECQL5|REXO4|RFXANK|RIOX1|RNF126|RPL7L1|RPN2|RPP25|RPS24|RPS5|RPUSD3|RPUSD4|RRP1|RRP12|RRP1B|RRP7A|RRP8|RRP9|RRS1|RSL1D1|RTCB|RUVBL2|SAP30BP|SAPCD2|SDF2L1|SEC13|SETD3|SETMAR|SF3A3|SHMT2|SIVA1|SLC25A10|SLC39A7|SNAPC4|SNRNP40|SNRPB2|SNRPD2|SNU13|SOD1|SRPK1|STK16|SUPT4H1|SUPV3L1|SURF2|SURF6|TAF10|TAF1D|TBL3|TBRG4|TCOF1|TERT|TEX264|TFCP2|THAP11|THAP7|THEM4|THOC5|THOC6|THOP1|THUMPD3|TIMM13|TIMM29|TIMM44|TIMM50|TIMM8B|TKT|TOE1|TOLLIP|TONSL|TOP1MT|TOR2A|TPP2|TRAP1|TRIB3|TRIT1|TRMT1|TRMT6|TRUB2|TST|TTC4|TUFM|TWNK|TXN2|TYSND1|U2AF1|UBE2M|UBE2O|UBE2S|UBP1|UBXN1|UNC45A|URB1|URI1|USP39|UTP11|UTP18|UTP20|UTP4|VDAC2|VHL|VPS51|VRK3|WARS2|WDR12|WDR18|WDR3|WDR43|WDR46|WDR5|WDR74|WDR75|WDR77|XPO5|XRCC3|XRCC5|XRCC6|ZBTB45|ZNF174|ZNF202|ZNF593|ZPR1
mitochondrial membrane [GoID:GO:0031966; evidenceTypes:HDA|IBA|IDA|IEA|IMP|ISS|NAS|TAS]	GeneOntology_CC	129	646	1055	43.7467	6.25264	19.969	1	11.3802	5.24868e-30	1.79444e-27	AFG3L2|AKAP1|ALDH18A1|ANTKMT|ATAD3A|ATAD3B|ATP5F1D|ATP5MC1|ATP5MC2|ATP5PF|ATP5PO|AURKAIP1|BAX|BCS1L|CCDC51|CHCHD10|CNP|COASY|COQ2|COQ4|COQ9|COX6B1|COX8A|CYC1|DHODH|DNAJC11|DNAJC30|ECSIT|ENDOG|ERAL1|FOXRED1|GCAT|GOT2|GRPEL1|HIGD2A|HK2|HSPD1|IMMT|LDHB|LETM1|LETMD1|MIEF1|MPV17|MPV17L2|MRPL10|MRPL11|MRPL12|MRPL16|MRPL17|MRPL2|MRPL21|MRPL23|MRPL28|MRPL37|MRPL38|MRPL39|MRPL4|MRPL45|MRPL49|MRPL57|MRPS12|MRPS15|MRPS2|MRPS21|MRPS25|MRPS34|MRPS5|MRPS7|MRPS9|MSTO1|MTCH2|MTFP1|MTG2|MTX2|NDUFA10|NDUFA3|NDUFA8|NDUFAF3|NDUFB10|NDUFS3|NDUFS7|NDUFV1|NDUFV3|NME1|NME4|NOA1|OXA1L|PAM16|PGAM5|PHB|PHB2|PMPCA|PTPMT1|QTRT1|RDH13|RNF185|SAMM50|SFXN1|SFXN2|SFXN4|SHMT2|SLC25A10|SLC25A19|SLC25A20|SLC25A22|SLC25A23|SLC25A38|SLC25A39|SLC9B2|SORD|STARD7|TAMM41|THEM4|TIMM13|TIMM29|TIMM44|TIMM50|TIMM8B|TMEM11|TMEM177|TMEM186|TMX2|TOMM22|TOMM40|TRAP1|UBIAD1|UQCRC1|UQCRFS1|VDAC2
BILD_MYC_ONCOGENIC_SIGNATURE	MSigDB_C2	65	187	1055	12.6635	3.41541	34.7594	1	11.3285	9.47677e-30	3.20911e-27	ALDH1B1|ALG3|ANAPC1|ATIC|BCS1L|BEND3|C20ORF27|CCDC137|CCDC78|CCDC86|CDK4|CYTH2|DDX10|DDX18|DDX28|DHODH|ERCC1|EXOSC5|FARSA|FARSB|GEMIN5|GNL3|GPATCH4|HSPD1|IPO4|MCRIP2|METTL1|MON1A|MRTO4|MYC|NCL|NEU3|NLE1|NOL6|NOLC1|NOP16|NOP2|NOP56|NUFIP1|PA2G4|PAICS|PES1|PHB|PMM2|PNPT1|PTRH2|RABEPK|RCL1|RRP9|SCFD2|SFXN4|SLC19A1|SORD|SRM|SUPV3L1|TCOF1|TRMT1|TTLL12|TWNK|UBIAD1|UTP20|UTP4|WDR12|WDR74|XPO5
nucleolus [GoID:GO:0005730; evidenceTypes:HDA|IBA|IDA|IEA|IMP|ISS|NAS|TAS]	GeneOntology_CC	154	873	1055	59.119	7.21321	17.6403	1	11.2753	1.73786e-29	5.77488e-27	ACACA|AEN|APEX1|ARL2|BEND3|BMS1|BYSL|CCDC137|CCDC86|CCNT1|CDK4|CIAPIN1|CLN6|DDX18|DDX21|DDX23|DDX27|DDX28|DDX31|DDX51|DDX54|DDX55|DEAF1|DFFB|DHX37|EDF1|EEF1D|EIF6|EXOSC10|EXOSC4|EXOSC5|EXOSC7|FAM207A|FBL|GAR1|GET3|GNL2|GNL3|GRB2|GRWD1|GTPBP4|HDHD3|HINFP|INO80B|INTS4|IP6K2|ISG20|ISG20L2|JPT1|KAT5|KNOP1|LETMD1|LYAR|MCRS1|MED27|METTL1|MNX1|MOB1A|MPHOSPH10|MRPL23|MRPS15|MRPS9|MRTO4|MTX2|MYC|NAT10|NCL|NHP2|NIFK|NLE1|NOC2L|NOC4L|NOL11|NOL12|NOL6|NOLC1|NOP10|NOP14|NOP16|NOP2|NOP56|NOP58|NOP9|NPM3|NSUN2|NUFIP1|PA2G4|PARP3|PDCD11|PES1|PIH1D1|PINX1|PNKP|POLR1B|POLR1E|POLR1G|POLR2E|POLR2F|POLR2I|POLR2L|PPAN|PPP1CA|PRMT7|PUM3|PWP2|RAE1|RBM4|RCL1|REXO4|RIOX1|RPL7L1|RPP25|RRP1|RRP12|RRP1B|RRP7A|RRP8|RRP9|RRS1|RSL1D1|SAPCD2|SETMAR|SNRPB2|SNU13|SURF2|SURF6|TAF1D|TBL3|TCOF1|TERT|THUMPD3|TIMM13|TIMM44|TOE1|TXN2|URB1|UTP11|UTP18|UTP20|UTP4|VPS51|VRK3|WDR12|WDR18|WDR3|WDR43|WDR46|WDR74|WDR75|XRCC5|XRCC6|ZNF202|ZNF593|ZPR1
envelope [GoID:GO:0031975; evidenceTypes:HDA|IBA|IDA|IEA|IMP|ISS|NAS|TAS]	GeneOntology_CC	176	1089	1055	73.7464	7.99691	16.1616	1	11.1678	5.85958e-29	1.87697e-26	AAAS|AEN|AFG3L2|AK2|AKAP1|ALDH18A1|ANTKMT|APEH|ARL2|ATAD3A|ATAD3B|ATP5F1D|ATP5MC1|ATP5MC2|ATP5PF|ATP5PO|AURKAIP1|BANF1|BAX|BCS1L|CCDC51|CDK4|CEP89|CHCHD10|CHCHD4|CHMP7|CIAPIN1|CLPB|CNP|COA7|COASY|COQ2|COQ4|COQ9|COX6B1|COX8A|CPTP|CUEDC2|CYC1|DCTN5|DDX19B|DHODH|DHX37|DNAJC11|DNAJC30|ECSIT|EI24|EIF5A|ENDOG|ERAL1|FOXRED1|GCAT|GOT2|GRPEL1|GTPBP4|HIGD2A|HK2|HSPD1|IMMT|INTS5|IPO7|JPT1|KPNA3|LDHB|LETM1|LETMD1|LRPPRC|MATR3|MIEF1|MPV17|MPV17L2|MRPL10|MRPL11|MRPL12|MRPL16|MRPL17|MRPL2|MRPL21|MRPL23|MRPL28|MRPL37|MRPL38|MRPL39|MRPL4|MRPL45|MRPL49|MRPL57|MRPS12|MRPS15|MRPS2|MRPS21|MRPS25|MRPS34|MRPS5|MRPS7|MRPS9|MSTO1|MTCH2|MTFP1|MTG2|MTX2|NDUFA10|NDUFA3|NDUFA8|NDUFAF3|NDUFB10|NDUFS3|NDUFS7|NDUFV1|NDUFV3|NME1|NME4|NOA1|NOC4L|NUP93|NUP98|OXA1L|PAM16|PGAM5|PHB|PHB2|PMPCA|PNPT1|PRELID1|PRELID3A|PTPMT1|QTRT1|RAE1|RANGAP1|RCC1|RDH13|RNF185|RRP12|SAMM50|SEC13|SFXN1|SFXN2|SFXN4|SHMT2|SIGMAR1|SLC25A10|SLC25A19|SLC25A20|SLC25A22|SLC25A23|SLC25A38|SLC25A39|SLC9B2|SOD1|SORD|STARD7|TAMM41|THAP7|THEM4|THOP1|TIMM13|TIMM29|TIMM44|TIMM50|TIMM8B|TM7SF2|TMEM11|TMEM177|TMEM186|TMEM38A|TMX2|TOMM22|TOMM40|TOR2A|TRAP1|UBIAD1|UQCRC1|UQCRFS1|UTP18|VDAC2|WDR3
organelle envelope [GoID:GO:0031967; evidenceTypes:HDA|IBA|IDA|IEA|IMP|ISS|NAS|TAS]	GeneOntology_CC	176	1089	1055	73.7464	7.99691	16.1616	1	11.1678	5.85958e-29	1.87697e-26	AAAS|AEN|AFG3L2|AK2|AKAP1|ALDH18A1|ANTKMT|APEH|ARL2|ATAD3A|ATAD3B|ATP5F1D|ATP5MC1|ATP5MC2|ATP5PF|ATP5PO|AURKAIP1|BANF1|BAX|BCS1L|CCDC51|CDK4|CEP89|CHCHD10|CHCHD4|CHMP7|CIAPIN1|CLPB|CNP|COA7|COASY|COQ2|COQ4|COQ9|COX6B1|COX8A|CPTP|CUEDC2|CYC1|DCTN5|DDX19B|DHODH|DHX37|DNAJC11|DNAJC30|ECSIT|EI24|EIF5A|ENDOG|ERAL1|FOXRED1|GCAT|GOT2|GRPEL1|GTPBP4|HIGD2A|HK2|HSPD1|IMMT|INTS5|IPO7|JPT1|KPNA3|LDHB|LETM1|LETMD1|LRPPRC|MATR3|MIEF1|MPV17|MPV17L2|MRPL10|MRPL11|MRPL12|MRPL16|MRPL17|MRPL2|MRPL21|MRPL23|MRPL28|MRPL37|MRPL38|MRPL39|MRPL4|MRPL45|MRPL49|MRPL57|MRPS12|MRPS15|MRPS2|MRPS21|MRPS25|MRPS34|MRPS5|MRPS7|MRPS9|MSTO1|MTCH2|MTFP1|MTG2|MTX2|NDUFA10|NDUFA3|NDUFA8|NDUFAF3|NDUFB10|NDUFS3|NDUFS7|NDUFV1|NDUFV3|NME1|NME4|NOA1|NOC4L|NUP93|NUP98|OXA1L|PAM16|PGAM5|PHB|PHB2|PMPCA|PNPT1|PRELID1|PRELID3A|PTPMT1|QTRT1|RAE1|RANGAP1|RCC1|RDH13|RNF185|RRP12|SAMM50|SEC13|SFXN1|SFXN2|SFXN4|SHMT2|SIGMAR1|SLC25A10|SLC25A19|SLC25A20|SLC25A22|SLC25A23|SLC25A38|SLC25A39|SLC9B2|SOD1|SORD|STARD7|TAMM41|THAP7|THEM4|THOP1|TIMM13|TIMM29|TIMM44|TIMM50|TIMM8B|TM7SF2|TMEM11|TMEM177|TMEM186|TMEM38A|TMX2|TOMM22|TOMM40|TOR2A|TRAP1|UBIAD1|UQCRC1|UQCRFS1|UTP18|VDAC2|WDR3
mitochondrial matrix [GoID:GO:0005759; evidenceTypes:IBA|IDA|IEA|IMP|ISS|NAS|TAS]	GeneOntology_CC	101	436	1055	29.5256	5.17277	23.1651	1	11.1638	6.13401e-29	1.94733e-26	ACAT1|ADPRS|ALDH1B1|ARL2|ATAD3A|ATP5F1D|BCAT2|CARS2|CLPP|COASY|DDX28|DHX30|DLST|DNAJA3|ECI1|ERAL1|ETFB|FASTKD5|FDX2|FXN|GCDH|GLRX5|GOT2|GRPEL1|GRSF1|HSPD1|IDH3B|KARS1|LARS2|LONP1|LRPPRC|MARS2|MCAT|MCCC2|MDH2|MECR|MLYCD|MPG|MPST|MPV17L2|MRM1|MRPL10|MRPL11|MRPL12|MRPL16|MRPL17|MRPL2|MRPL21|MRPL23|MRPL28|MRPL37|MRPL38|MRPL39|MRPL4|MRPL45|MRPL49|MRPL57|MRPS12|MRPS15|MRPS2|MRPS21|MRPS34|MRPS5|MRPS7|MRPS9|MRRF|MTG2|MTHFD2|NDUFA10|NDUFS3|NDUFS7|NFS1|NME4|OXA1L|PAM16|PARS2|PDP2|PDSS1|PMPCA|PNPT1|POLDIP2|PUS1|RPUSD3|RPUSD4|SHMT2|SOD1|SUPV3L1|TBRG4|TERT|THEM4|TIMM44|TOP1MT|TRAP1|TRIT1|TRUB2|TST|TUFM|TWNK|TXN2|VDAC2|WARS2
WEI_MYCN_TARGETS_WITH_E_BOX	MSigDB_C2	138	743	1055	50.3155	6.68385	18.5734	1	11.118	1.02595e-28	3.22821e-26	AASDHPPT|ABCF2|AHSA1|AKAP1|ANXA2|ARPC5L|ATP5MC1|ATP6V0B|BYSL|C11ORF24|CCDC137|CCHCR1|CCNE1|CCT7|CCT8|CHCHD4|CLN6|DCTPP1|DDX10|DDX18|DDX21|DHX37|DNAJB11|DUS3L|DUSP14|DYNC1LI1|DYNLL2|EIF2B3|EIF5B|FARSB|FKBP4|GEMIN5|GNL2|GRB2|GRPEL1|GTF3C4|GTPBP3|HDHD5|HK2|HSPH1|JPT1|LSM4|LYAR|MANF|MIS18A|MLEC|MPHOSPH10|MRPL39|MRPL4|MRPS12|MRPS15|MRPS2|MRTO4|MTCH2|NAA25|NAE1|NDUFV3|NFKBIB|NIFK|NME1-NME2|NMT1|NOL11|NOLC1|NOP14|NOP16|NOP2|NOP58|NSUN2|NXPH4|ODC1|OGFOD1|PA2G4|PAICS|PDCD2L|PGP|PHB|PMM2|PNP|PNPO|PNPT1|POLR1B|POLR1G|POLR2F|PPAT|PPIH|PPM1G|PPRC1|PRMT1|PRMT3|PSMG1|PUM3|PUS1|RABEPK|RCC1|RCL1|RFT1|RNASEH1|RNF126|RRP1B|RRP9|SBNO1|SCFD2|SDF2L1|SELENOI|SFXN4|SIGMAR1|SIVA1|SLC16A1|SLC25A10|SLC25A20|SLC25A39|SLC35B1|SLC52A2|SLCO4A1|SRM|SRPK1|SRPRB|STARD7|STIP1|SUPV3L1|THOP1|THUMPD2|TIMM50|TMEM177|TRMT1|TRMT6|TTC27|UCK2|UTP18|UTP4|WDR12|WDR43|WDR75|WDR77|YDJC|ZMYND19|ZNF593|ZNRD2
ELF2_TARGET_GENES	MSigDB_C3	192	1251	1055	84.7169	8.52306	15.3477	1	11.1165	1.04332e-28	3.25407e-26	ADIPOR2|ADSL|AFG3L2|AIP|ARFIP2|ARPC4|ARPC4-TTLL3|ARPC5L|ATF4|ATP5PF|BABAM1|BANF1|BIN3|BRMS1|BSCL2|C11ORF1|C19ORF25|CARS1|CCDC137|CCDC174|CDK11B|CDK12|CDK9|CEBPZ|CEP89|CIAO2B|CIAPIN1|CLK3|CLTA|COASY|COPE|COPG1|COQ9|COX8A|DDX18|DDX19B|DDX21|DDX23|DDX28|DDX49|DHODH|DHX37|DMAC2|DNAJA3|DPM2|EIF3I|EIF5A|EIF6|EMC1|ENTPD1-AS1|FAAP24|FAM53C|FARSA|FASTKD5|FBXW9|GATB|GET3|GID8|GPATCH4|GSPT1|GTF3C2|GTPBP4|GUCD1|HEMK1|HIGD2A|HMBS|HMOX2|HSPBP1|HSPH1|INO80B|ISG20L2|ITPA|JAGN1|KAT5|KLHDC4|KTI12|KYAT1|LCMT1|LETMD1|LMAN2|LONP1|LRPPRC|LRRC28|MAPKAPK5|MATR3|MCCC2|MCRS1|MDH2|METTL1|MGME1|MLEC|MOB1A|MOCS3|MRM1|MRPL10|MRPS7|MRTO4|MTIF2|NAA25|NCLN|NDUFAF8|NDUFV3|NELFB|NFKBIB|NHP2|NKAPD1|NMRAL1|NOA1|NOB1|NOL11|NOL12|NOL6|NOP10|NOP16|NOSIP|NPRL2|NTHL1|PARS2|PES1|PEX16|PFDN6|PIGT|PMM2|PNPO|POLDIP2|POLR2C|POLR2F|PPIE|PPP4C|PRMT3|PRMT7|PSMB5|PTRH1|PUM3|RBBP4|RCCD1|RFXANK|RNASEH1|RPIA|RPL7L1|RPN2|RRP12|SHMT2|SIGMAR1|SLC16A1|SLC25A38|SLC27A5|SNHG19|SNORA21|SNRPB2|SNX5|SUPT4H1|TBL3|TBRG4|TFCP2|THAP11|THEM4|THTPA|THUMPD3|TMEM160|TMEM186|TMEM208|TMEM38A|TMX2|TOMM40|TOP3B|TRAPPC4|TRAPPC6A|TRMT6|TSR3|UBE2S|UBIAD1|UBXN1|UNC45A|UTP18|VARS1|VPS51|VRK3|WDR3|WDR46|WDR74|WDR83|WRAP73|XRCC5|YBEY|YJU2|ZBTB45|ZFPL1|ZNF576|ZNF581|ZNF787|ZPR1
CEBPZ_TARGET_GENES	MSigDB_C3	193	1281	1055	86.7485	8.61561	15.0664	1	10.9307	8.22066e-28	2.49824e-25	ADRM1|ADSL|AK2|ALG1|ANAPC2|ANKRD27|ANKRD54|ARMC6|ATP5MC1|ATP5MC2|ATP5PF|BABAM1|BANF1|BMS1|CARS2|CCDC12|CCDC137|CCDC51|CCHCR1|CCT7|CCT8|CDK11B|CDK5RAP1|CENPX|CEP89|CNPY3|COMTD1|COPE|COX8A|CSTF1|CYB5RL|CYTH2|DANCR|DCTN5|DCTPP1|DDA1|DDOST|DDX19B|DDX41|DDX49|DDX55|DHODH|DNAJC11|DPH2|DPH7|E2F1|ECSIT|EHBP1|EIF2B2|EIF2B3|EIF4B|ERCC2|FAAP24|FAM53C|FBXL6|FICD|FXN|GATB|GET3|GLO1|GLRX5|GRPEL1|GTPBP3|HDGFL2|HINFP|HSPA5|HSPD1|IDH3B|IFI27L1|INTS4|INTS5|IPO4|ISG20L2|ISOC2|JMJD8|JPT1|KCNAB2|LCMT1|LMAN2|LRRC47|LSM11|MANBAL|MANF|MAPKAPK5|MCAT|MIS18A|MLST8|MPHOSPH10|MPV17L2|MRPL16|MRPL21|MRPL28|MRPL37|MRPL39|MRPL4|MRPS12|MRPS15|MTIF2|NABP2|NDUFAF8|NDUFS3|NDUFS7|NME1|NME1-NME2|NOB1|NOL6|NR1H2|NUBP2|NUDC|NUP98|OGFOD1|PAAF1|PDCD11|PDIA4|PDP2|PDXP|PEX16|PGAP2|PGP|PHB2|PHPT1|PIN1|PNKP|PNPO|POLD2|POLDIP2|POLR2I|PRMT1|PSMB7|PSME3IP1|PUM3|RAB3A|RAB4B|RBM4|RCL1|RECQL5|RPIA|RPUSD3|RUVBL2|SAP30BP|SDF2L1|SEC13|SETD3|SF3A3|SGTA|SIVA1|SLC1A5|SLC25A19|SLC35F2|SLC39A3|SLC52A2|SMG8|SNAPC4|SNHG19|SNRNP40|SNRPB2|SNRPD2|SPATC1L|SSNA1|STARD7|STIP1|STT3A|SUPV3L1|TBL3|THAP4|TIMM29|TIMM44|TIMM8B|TMEM160|TMEM205|TMEM38A|TMX2|TOMM40|TOP3B|TRAPPC6A|TRIM35|TRMT1|TRMU|TSR3|UBFD1|UBP1|VARS2|VPS51|WDR12|XRCC3|YIF1A|YJU2|YWHAQ|ZNF174|ZNF581|ZNF691|ZNF775|ZNRD2
cell periphery [GoID:GO:0071944; evidenceTypes:HDA|IBA|IC|IDA|IEA|IGI|IMP|IPI|ISM|ISO|ISS|NAS|RCA|TAS]	GeneOntology_CC	141	4168	1055	282.254	13.8835	3.38292	0	-10.8838	1.37765e-27	4.15117e-25	ADIPOR2|ADRM1|AIP|ANKRD13B|ANKRD27|ANXA2|AP2M1|AP2S1|ARFGAP2|ARFIP2|ARL2|ASPSCR1|ATAD3B|ATF4|ATIC|ATP1B3|ATP5PO|BAX|BIN3|BORCS5|BSG|C11ORF24|CCDC124|CCDC78|CD320|CEP89|CLNS1A|CLTA|CNP|COMMD4|CPTP|CYTH2|DCXR|DDN|DDOST|DFFA|DNAJA3|DVL1|DYNC1LI1|DYNLL2|ECE2|EHBP1|ENO3|FADD|FFAR3|GFOD2|GLO1|GNB1L|GOT2|GRB2|HDAC3|HK2|HMOX2|HSP90AA1|HSPA5|HSPD1|HYAL3|IQGAP3|JPH3|KARS1|KCMF1|KCNAB2|KCNG2|KLC2|LMAN2|LRP5|MAPKAP1|MELTF|MIF|MLEC|NAE1|NCL|NDUFS7|NEU3|NME1|NMT1|NRG4|NRSN2|NSFL1C|PARD6A|PDXP|PHB|PHB2|PHPT1|PIGU|POLDIP2|PPP1CA|PPP4C|PPP5C|PRG2|PRR7|PTPRCAP|RAB3A|RAB4B|RCCD1|RELL2|RGS8|RRP12|RRP8|RTKN|RTN3|SAPCD2|SCFD2|SGCE|SIGMAR1|SLC16A1|SLC19A1|SLC1A5|SLC27A5|SLC38A5|SLC39A3|SLC39A4|SLC43A1|SLC52A2|SLC5A6|SLC9B2|SLCO4A1|SNX5|SOD1|SRPK1|SSNA1|STIMATE|STK16|SURF2|TERT|THEM4|TM7SF2|TMED1|TMEM102|TMEM11|TMEM147|TPRA1|TRAPPC4|TRIB3|UTP20|VAPB|WARS2|WDR73|XRCC5|ZMYND19|ZNF174
ribonucleoprotein complex [GoID:GO:1990904; evidenceTypes:HDA|IBA|IC|IDA|IEA|IMP|ISS|NAS|TAS]	GeneOntology_CC	114	558	1055	37.7874	5.82828	20.4301	1	10.8523	1.94558e-27	5.81321e-25	API5|BMS1|BYSL|CCDC12|CLNS1A|CTNNBL1|DDX1|DDX23|DDX41|EEFSEC|EIF3G|EIF3I|EIF3K|EIF3M|EIF6|FAM207A|FBL|FBXW9|GAR1|GCN1|GRSF1|HSF1|LRPPRC|LSM11|LSM4|LSM7|MCRS1|MPHOSPH10|MPV17L2|MRPL10|MRPL11|MRPL12|MRPL16|MRPL17|MRPL2|MRPL21|MRPL23|MRPL28|MRPL37|MRPL38|MRPL39|MRPL4|MRPL45|MRPL49|MRPL57|MRPS12|MRPS15|MRPS2|MRPS21|MRPS34|MRPS5|MRPS7|MRPS9|MRTO4|NAT10|NCL|NHP2|NOB1|NOC2L|NOC4L|NOL6|NOLC1|NOP10|NOP14|NOP56|NOP58|NOP9|NUFIP1|NUP98|PDCD11|PES1|PIH1D1|PNPT1|PPAN|PPIE|PPIH|PRPF19|PWP2|RBM22|RPL10A|RPL7L1|RPL8|RPP25|RPS24|RPS5|RRP1|RRP1B|RRP7A|RRP9|RRS1|RSL1D1|RUVBL2|SF3A3|SNRNP40|SNRPB2|SNRPD2|SNU13|SSB|TBL3|TERT|U2AF1|USP39|UTP11|UTP18|UTP20|UTP4|WDR12|WDR3|WDR46|WDR74|WDR83|XPO5|XRCC5|YJU2
DIDO1_TARGET_GENES	MSigDB_C3	198	1356	1055	91.8275	8.84096	14.6018	1	10.7116	8.98397e-27	2.57608e-24	ABCF2|ADPRS|ADSL|AHCY|ALG1|ALG3|ANAPC2|ANXA2|ATAD3A|ATAD3B|ATF7IP2|BANF1|BMS1|BRMS1|C11ORF1|C11ORF49|C16ORF91|C5ORF51|CCDC124|CCDC174|CCDC86|CCT4|CCT7|CDK11B|CDK12|CDK5RAP1|CEP89|CIAO3|CIAPIN1|CLK3|COASY|COMMD4|COQ4|COQ9|CSTF1|CYB5RL|DCTN5|DDX1|DDX18|DDX31|DDX51|DDX55|DFFA|DHODH|DMAP1|DNAJB11|DNAJC30|ECE2|ECSIT|EDC3|EEFSEC|EIF3G|EIF5A|ERI3|FAAP24|FARSA|FBXL6|FBXW9|FDX2|GAN|GATB|GEMIN7|GPATCH4|GTPBP3|GUCD1|HARS1|HEMK1|HMOX2|IDH3B|IFRD2|INO80B|INTS5|IPO4|JAGN1|JMJD4|KAT5|KLHDC4|KNOP1|LARS2|LDAH|LINC01128|LMAN2|LTO1|MANBAL|MAPKAPK5|MCAT|MCRS1|MED27|MIS18A|MLEC|MMACHC|MPHOSPH10|MRPL16|MRPL37|MRPL39|MRPS15|MRPS34|MTIF2|MTX2|MZT2A|NABP2|NAT10|NBAS|NCLN|NDUFS3|NDUFS7|NDUFV1|NDUFV3|NFS1|NHP2|NKAPD1|NME1|NME1-NME2|NMRAL1|NOC4L|NOL12|NOP10|NOP14|NSUN2|NUFIP1|PANK4|PDSS1|PES1|PEX16|PEX26|PFDN6|PHB2|PIGT|PINX1|PITHD1|PMF1|POLDIP2|POLR2C|PPP2R3B|PRMT3|PRMT7|PSMB7|PSMC3|PSMD8|PUM3|QTRT1|RBBP4|RECQL5|REXO4|RNF185|RPIA|RPUSD2|RPUSD4|RRP1B|SAMM50|SAP30BP|SEC13|SF3A3|SLC27A5|SLC35B1|SLC39A3|SLC52A2|SMG8|SMIM12|SNHG17|SNORD104|SNU13|SRRD|SSNA1|STK16|TBL3|TFCP2|THEM4|THTPA|THUMPD3|TIMM29|TMED1|TMEM205|TMEM208|TMX2|TOMM22|TOP3B|TRAPPC4|TRMT6|TRMU|TRUB2|TTC4|TXN2|UBP1|UFSP1|URB1|UTP20|UTP4|VARS2|VPS51|WDR25|WDR46|WDR77|WDR83|YJU2|ZNF576|ZNF581|ZNRD2
REACTOME_RRNA_PROCESSING	MSigDB_C2	53	139	1055	9.41299	2.94921	38.1295	1	10.6997	1.02085e-26	2.90378e-24	BMS1|BYSL|DDX21|DDX49|DHX37|EXOSC10|EXOSC4|EXOSC5|EXOSC7|FBL|GAR1|GNL3|ISG20L2|MPHOSPH10|MRM1|NAT10|NCL|NHP2|NOB1|NOC4L|NOL11|NOL12|NOL6|NOP10|NOP14|NOP2|NOP56|NOP58|PDCD11|PES1|PWP2|RCL1|RPL10A|RPL8|RPP25|RPS24|RPS5|RRP1|RRP7A|RRP9|SNU13|TBL3|TSR3|UTP11|UTP18|UTP20|UTP4|WDR12|WDR18|WDR3|WDR43|WDR46|WDR75
MYC_UP.V1_UP	MSigDB_C6	56	156	1055	10.5642	3.12263	35.8974	1	10.6746	1.33834e-26	3.74693e-24	AHSA1|ALG3|C20ORF27|CCDC124|CCDC78|CD320|CHCHD10|CHKA|DCTPP1|DDX10|ECE2|EXOSC5|FARSB|GEMIN5|GLRX5|IPO4|ISOC2|METTL1|MON1A|MPHOSPH10|MRTO4|MTFP1|NLE1|NOC4L|NOL6|NOP14|NR2C2AP|PES1|PMM2|POLR1E|POLR1G|PPRC1|PRELID3A|PRMT3|PRR7|PUS1|PUS3|QTRT1|RPUSD4|RRP12|RRP9|SCFD2|SLC19A1|SLC25A22|SMYD5|SORD|SPATC1L|TOP1MT|TRMT1|TSSC4|TWNK|UBIAD1|WDR43|WDR83|ZNF593|ZNRD2
Proliferation_DLBCL (PMID:12075054)	SignatureDB	121	629	1055	42.5955	6.17333	19.2369	1	10.6753	1.32789e-26	3.74693e-24	ACY1|ADSL|AK2|AKAP1|ALDH18A1|APEX1|APRT|ATF4|ATIC|ATP5PF|ATP5PO|ATP6V0B|BAG1|CAD|CCDC86|CCNE1|CDK4|CDK9|CEBPZ|CHID1|CLK3|CLPP|COASY|COPE|CSTF3|CTH|CTNNBL1|DARS1|DCXR|DDB1|DDT|DDX1|DPF2|DPM2|EEF1D|EI24|ERCC1|ERCC2|EXOSC5|FADD|FAM136A|FBL|GART|GLO1|GNL3|GOT2|GSPT1|GTF3C2|HDAC3|HMBS|HSP90AA1|HSPA5|IDH3B|IMPDH2|JPT1|KDM1A|LRRC47|MATR3|MIF|MRPL11|MTHFD2|MYC|NCL|NDUFA8|NECAB3|NHP2|NME1|NOA1|NOLC1|NOP2|NOP56|NPM3|NTHL1|ODC1|PA2G4|PAICS|PDCD5|PDXP|PES1|PGAP2|PHB2|PNP|POLD2|POLR3E|PPAT|PPIB|PPM1G|PPP1CA|PPP2R3B|PPP2R5D|PPP4C|PRELID1|PRMT1|RAB1B|RBBP4|RCC1|RPIA|RPL8|RPS5|RUVBL2|SCYL1|SFXN4|SHMT2|SOD1|SRPK1|TAF1D|TBRG4|TFCP2|THOP1|TIMM44|TRAP1|TUFM|UBE2S|UQCRC1|UROS|WDR5|XRCC5|XRCC6|YIF1B|YWHAQ|ZNF787
REACTOME_METABOLISM_OF_RNA	MSigDB_C2	114	571	1055	38.6678	5.89323	19.965	1	10.6588	1.58707e-26	4.3744e-24	AAAS|BMS1|BYSL|CLNS1A|CPSF3|CSTF1|CSTF3|CTNNBL1|CTU2|DDX1|DDX21|DDX23|DDX49|DHX37|EDC3|EIF4B|ERCC2|EXOSC10|EXOSC4|EXOSC5|EXOSC7|FBL|GAR1|GEMIN5|GEMIN7|GNL3|GSPT1|GTPBP3|ISG20L2|LSM11|LSM4|LSM7|METTL1|MPHOSPH10|MRM1|NAT10|NCL|NHP2|NOB1|NOC4L|NOL11|NOL12|NOL6|NOP10|NOP14|NOP2|NOP56|NOP58|NSUN2|NUP93|NUP98|PDCD11|PES1|POLR2C|POLR2E|POLR2F|POLR2I|POLR2L|PPIE|PPIH|PRMT5|PRPF19|PSMB5|PSMB7|PSMC3|PSMC4|PSMD7|PSMD8|PSME4|PUF60|PUS1|PUS3|PWP2|QTRT1|RAE1|RBM22|RCL1|RPL10A|RPL8|RPP25|RPS24|RPS5|RRP1|RRP7A|RRP9|RTCB|SEC13|SF3A3|SMG8|SNRNP40|SNRPB2|SNRPD2|SNU13|TBL3|THOC5|THOC6|TRIT1|TRMT1|TRMT6|TRMU|TSR3|U2AF1|USP39|UTP11|UTP18|UTP20|UTP4|WDR12|WDR18|WDR3|WDR43|WDR46|WDR75|WDR77
MANALO_HYPOXIA_DN	MSigDB_C2	76	281	1055	19.0291	4.17392	27.0463	1	10.6558	1.63882e-26	4.48229e-24	AASDHPPT|ABCF2|AKAP1|ARMC6|ATIC|BCS1L|BYSL|C20ORF27|CAD|CCNE1|CLPB|COA7|COQ2|DDX18|DDX19A|DDX21|DDX23|EIF2B3|FAM136A|FXN|GART|GATB|GRWD1|GTPBP4|HMBS|IPO4|LETM1|MRPS12|MRTO4|NAT10|NCLN|NLE1|NME1|NOL11|NOL12|NOLC1|NOP16|NOP56|NUP98|ODC1|PA2G4|PCYT2|PDSS1|PHB|POLD2|POLR1G|POLR2L|PPAT|PRMT5|PRMT7|PSME4|PSMG1|PUM3|PUS1|PWP2|RRP1|RRP1B|RRP9|RRS1|SLC19A1|SLC1A5|SLC25A10|SLC5A6|SLCO4A1|SRM|TOE1|TTLL4|UBE2S|UBIAD1|URB1|USP39|UTP20|VARS1|WDR12|WDR74|WDR77
Signal	UniProt-Keyword	45	2162	1055	146.409	10.8425	2.08141	0	-10.6388	1.96728e-26	5.33958e-24	ADM5|AMIGO3|BMP3|BSG|C11ORF24|C16ORF91|C4ORF48|CD320|CHID1|CNPY3|CRELD2|DDOST|DNAJB11|EMC1|FKBP2|GFOD2|HDHD5|HSPA5|HYAL3|ITPRIPL1|JMJD8|LMAN2|LRP5|MANF|MELTF|MLEC|MYDGF|NCLN|NMB|NXPH4|PCSK1N|PDIA4|PIGT|PPIB|PRG2|RPN1|RPN2|SDF2L1|SLC39A4|THEM6|TMED1|TMED3|TMX2|TOR2A|VWCE
SETX_TARGET_GENES	MSigDB_C3	220	1610	1055	109.028	9.54706	13.6646	1	10.5134	7.49116e-26	1.99574e-23	AAAS|ACACA|ADCK5|AEN|AFMID|AIP|AK2|ALKBH2|ANAPC2|AP2S1|API5|ARL2|ATAD3A|ATF7IP2|ATIC|ATP5MC1|ATP5MC2|ATP5PO|BANF1|BCL2L12|C11ORF49|C16ORF91|CCDC137|CCDC174|CCDC86|CCNT1|CCT7|CDK12|CDK5RAP1|CHMP7|CIAO3|CIAPIN1|CLK3|CLNS1A|CLTA|COASY|COMMD4|COQ4|COQ9|CREB3|CYC1|CYTH2|DCTN5|DDA1|DDX21|DDX27|DDX51|DDX55|DECR2|DHODH|DMAC2|DNAAF5|DNAJA3|DPF2|DUS3L|EIF2B4|EMC8|ENDOG|ENTR1|ERAL1|ERCC1|ETFB|EXOSC5|FASTKD5|GAR1|GAS5|GCDH|GOT2|GPN2|GRB2|GRWD1|GTF3C4|GTPBP3|HDHD5|HMOX2|IFI27L1|IMMT|INTS5|IPO4|ISG20|ISG20L2|JMJD4|KAT5|KLHDC4|LETMD1|LRPPRC|LRRC28|MAPK6|MAPKAPK5|MGME1|MMACHC|MPHOSPH10|MRM1|MRPL12|MRPL16|MRPL38|MRPL45|MRPS21|MRPS5|MRPS9|MRRF|MTAP|MTHFD2|MUTYH|MYC|NABP2|NAE1|NAT10|NAT9|NCL|NDUFA3|NDUFA8|NDUFS3|NDUFS7|NFKBIB|NLE1|NME1|NME1-NME2|NMRAL1|NMT1|NOB1|NOC4L|NOL11|NOLC1|NOP10|NOP56|NOSIP|NPRL2|NRG4|NRSN2|NSFL1C|NUP50-DT|OXA1L|PAAF1|PAFAH1B3|PAM16|PDCD11|PDCD2L|PDIA4|PDP2|PEX16|PHB|PHB2|PIH1D1|PMM2|PMPCA|PMS1|PNP|PNPO|POLR2F|POLR2I|POLR3D|PPAN|PPP4C|PPP5C|PSMB5|PSMC3|PSMC4|PSMD7|PSMD8|PTDSS2|PUF60|PUM3|PUS3|RAB1B|RECQL5|RNF41|RPL10A|RPL8|RPS24|RPS5|RPUSD3|RRP12|RUVBL2|SAP30BP|SF3A3|SHMT2|SLC1A5|SLC39A3|SLC39A4|SMIM12|SNHG6|SNORA21|SNORD104|SNRPB2|SNX17|SNX5|SPRYD4|SSNA1|TAMM41|TBL3|TBRG4|THAP11|THTPA|THUMPD3|TMEM11|TMEM160|TOP3B|TOR2A|TRMT6|TRUB2|TSSC4|TYSND1|UBE2M|UNC45A|UROS|USP39|VDAC2|VRK3|WDR18|WDR25|WDR73|WDR74|WDR75|XRCC3|XRCC5|ZFPL1|ZNF174|ZNF576|ZNF691
JDP2_TARGET_GENES	MSigDB_C3	219	1607	1055	108.825	9.53918	13.6279	1	10.4511	1.44806e-25	3.78581e-23	ABCF3|ACACA|ADPRS|ADRM1|AFMID|AKAP1|ANAPC2|ANTKMT|AP2M1|ARMC6|ARMC7|ASPSCR1|ATAD3A|ATP1B3|ATP5MC1|ATP5MC2|ATP5PF|BAG1|BSG|C11ORF24|C16ORF91|C1ORF122|C20ORF27|C5ORF51|CARS1|CARS2|CCDC124|CCDC51|CCNT1|CDC34|CDK11B|CDK12|CDK4|CDPF1|CHCHD4|CHID1|COPG1|COQ2|COX8A|CPSF3|CPTP|CTNNBL1|CUL5|DALRD3|DCTPP1|DDA1|DDX18|DDX19A|DDX23|DDX51|DFFA|DHX34|DNAJA3|DNAJC30|DNMBP|DYNC1LI1|DYNLL2|E2F1|EEF1D|EIF3K|EIF5A|ERCC1|EXOSC10|EXOSC5|EXOSC7|FADD|FAM98A|FBXL19|FBXL6|FLVCR1-DT|FOXRED1|GCDH|GID8|GNB1L|GPATCH11|GRB2|HINFP|HK2|HMBS|HSF1|HSP90AA1|HSPD1|HSPH1|IDH3B|IMMT|IMPDH2|ING5|INO80B|INTS11|INTS4|IPO4|JMJD4|KARS1|KYAT1|LARS2|LDAH|LETM1|MAPK6|MAPKAPK5|MATR3|MIF|MIS18A|MMS19|MRGBP|MRPL12|MRPL17|MRPL38|MRPL45|MRPL49|MRPL57|MRPS15|MTCH2|MTG2|MTIF2|MVB12A|NAA25|NAE1|NAT10|NAT9|NDUFA3|NDUFA8|NDUFAF3|NDUFAF8|NDUFV3|NMT1|NOB1|NOC4L|NOLC1|NOP56|NPRL2|NR1H2|NR2C2AP|NSFL1C|NUP50-DT|NUP98|OXA1L|PA2G4|PAICS|PARD6A|PDXP|PEX10|PEX16|PGAP2|PHPT1|PIGT|POLR3E|PPA1|PPAT|PPP1CA|PPP2R2D|PREB|PRELID1|PRMT5|PSMD8|PSME4|PUSL1|RAB3A|RABL6|RANGAP1|RBKS|RBM4|RCC1|RECQL5|RFT1|RFXANK|RNASEH1|RNF126|RPL10A|RPL8|RRP1|RRP12|RRP7A|SAP30BP|SBNO1|SCFD2|SLC1A5|SLC52A2|SRM|SRRD|SSNA1|STT3A|SUPT4H1|TBL3|TCAIM|TEX264|THOP1|TIMM29|TIMM44|TMED3|TMEM160|TOLLIP|TRAP1|TRAPPC3|TRIM35|TRIT1|TRMT2A|TRMT6|TSSC4|TTLL12|TXN2|UBE2J2|UBL7|UQCRC1|USP39|UTP11|VPS51|WDR18|WDR43|WDR73|XPO5|XRCC5|YRDC|ZC3H15|ZDHHC3|ZFAND2B|ZFPL1|ZNF576|ZNF775|ZNF784
MORF_AATF	MSigDB_C4	62	199	1055	13.4762	3.52191	31.1558	1	10.4254	1.89827e-25	4.92665e-23	ADSL|AFG3L2|AHSA1|ALG3|ARFGAP2|ARIH2|BMS1|CAD|CAPRIN1|CCT4|CEBPZ|CLNS1A|CNP|COQ9|CYC1|DDB1|DDX18|DDX49|DNAJC11|EIF3I|EIF3K|EIF3M|EIF6|FIBP|GNL2|ICE1|IDH3B|IMMT|LRPPRC|LSM7|MLEC|MMS19|NAE1|NCL|NELFB|NUDC|OXA1L|PHB|PHB2|PIN1|POLR2C|POLR2I|PSMB7|PUF60|RPN1|RTCB|RUVBL2|SGTA|SNU13|SSB|STARD7|TCOF1|THOP1|TRAPPC3|TUFM|VARS1|VDAC2|WDR18|XRCC5|YWHAQ|ZC3H15|ZPR1
THAP1_TARGET_GENES	MSigDB_C3	221	1632	1055	110.518	9.60449	13.5417	1	10.4227	1.95391e-25	5.03428e-23	ACY1|ADPRS|AGBL5|AIP|ALG1|ALG8|ANAPC1|ANTKMT|AP2M1|ARFIP2|ARL2|ARPC4|ARPC4-TTLL3|ATAD3A|ATP5PO|ATP6V0B|AURKAIP1|BAX|C16ORF91|CAD|CARS2|CCDC124|CCDC137|CCDC86|CCHCR1|CCNT1|CCT4|CCT7|CDK11B|CDK5RAP1|CHMP7|CIAPIN1|CNPY3|COA7|COASY|COQ2|COQ4|COQ9|COX6B1|CRELD2|CSTF1|CTU2|CUEDC2|DDX19A|DDX23|DDX27|DDX41|DDX51|DDX55|DHODH|DNAJA3|DNAJB11|DNAJC30|DNPH1|DPF2|DPH7|DUS1L|ECI1|EDF1|EEFSEC|EHBP1|EIF4B|EIF5A|EXOSC7|FAAP20|FADD|FAM98A|FASTKD5|GATB|GEMIN7|GID8|GTF3C2|GTPBP3|GUCD1|HARS1|HDGFL2|HINFP|HMOX2|HSPBP1|ISG20|ISG20L2|JMJD4|JMJD8|KAT5|KCNAB2|KLHDC3|KPTN|KYAT1|LDAH|LINC01128|LMAN2|LONP1|LRRC47|LYAR|MANBAL|MANF|MBD3|MCAT|MGME1|MIS18A|MLEC|MPG|MRM1|MRPL21|MRPL39|MRPL4|MRPL57|MRPS15|MRPS2|MRPS34|MRPS9|MRRF|MTG2|MTIF2|MTX2|MZT2A|NAT10|NCLN|NDUFAF8|NDUFS3|NDUFV1|NELFB|NFKBIB|NFS1|NMRAL1|NOA1|NOC4L|NOLC1|NSUN2|NUBP2|NUDC|NUP50-DT|NUP98|OXA1L|PA2G4|PAGR1|PARP3|PARS2|PDF|PDXP|PEX10|PEX16|PFDN6|PGAP2|PGLS|PGP|PHB2|PIN1|POLDIP2|POLR1B|POLR3D|POLR3E|PPP2R3B|PREB|PRMT5|PSMB5|PSMC3|PSMC4|PSMD8|PTDSS2|PTRH1|QTRT1|RAE1|RBBP4|RCCD1|RECQL5|RFT1|RFXANK|RPS5|RPUSD1|RPUSD4|RRP1B|RRP9|SAMM50|SAP30BP|SEC13|SGTA|SIVA1|SLC25A20|SLC27A5|SLC35B2|SLC5A6|SNX5|SPACA9|SPRYD4|SRRD|SUPT4H1|TBL3|TBRG4|THEM6|TMED1|TMEM160|TOMM40|TOP1MT|TOP3B|TRAPPC2L|TRMT2A|TRMU|TRPT1|TRUB2|TSR3|TUFM|UBE2M|UBP1|UBXN1|URB1|VPS51|VRK3|WDR18|WDR3|WDR43|WDR46|WDR74|YIF1A|ZBTB45|ZDHHC3|ZNF341|ZNF581|ZNF593|ZNF787|ZNRD2
catalytic activity, acting on a nucleic acid [GoID:GO:0140640; evidenceTypes:EXP|IBA|IC|IDA|IEA|IGI|IKR|IMP|ISS|NAS|TAS]	GeneOntology_MF	116	606	1055	41.0379	6.06408	19.1419	1	10.3977	2.54063e-25	6.4989e-23	ALKBH2|APEX1|CARS1|CARS2|CCT4|CPSF3|DALRD3|DARS1|DDX1|DDX10|DDX18|DDX19A|DDX19B|DDX21|DDX23|DDX27|DDX28|DDX31|DDX41|DDX49|DDX51|DDX54|DDX55|DFFA|DFFB|DHX30|DHX34|DHX37|DUS1L|DUS3L|EDC3|ENDOG|ERCC1|ERCC2|ERI3|EXOSC10|EXOSC4|EXOSC5|EXOSC7|FARSA|FARSB|FBL|GATB|HARS1|HSP90AA1|INTS11|ISG20|ISG20L2|KARS1|LARS2|LIG3|LRRC47|MAPKAPK5|MARS2|METTL1|MGME1|MPG|MRM1|MUTYH|MYC|NABP2|NME1|NOB1|NOP2|NSUN2|NTHL1|PARP3|PARS2|PINX1|PNKP|PNPT1|POLR1B|POLR1E|POLR1G|POLR2C|POLR2E|POLR2F|POLR2I|POLR2L|POLR3D|POLR3E|POLR3H|PTRH1|PTRH2|PUS1|PUS3|QTRT1|RBBP4|RCL1|RECQL4|RECQL5|RNASEH1|RPP25|RTCB|RUVBL2|SETMAR|SUPV3L1|TERT|THUMPD2|THUMPD3|TOE1|TOP1MT|TOP3B|TRIT1|TRMT1|TRMT2A|TRMU|TRPT1|TWNK|VARS1|VARS2|WARS2|XRCC3|XRCC5|XRCC6|YBEY
cellular nitrogen compound metabolic process [GoID:GO:0034641; evidenceTypes:EXP|HDA|IBA|IC|IDA|IEA|IGI|IKR|IMP|IPI|ISA|ISS|NAS|TAS]	GeneOntology_BP	499	5064	1055	342.931	14.6901	9.85387	1	10.3758	3.19606e-25	8.11707e-23	AASDHPPT|ACACA|ACAT1|ACOT7|ACTR5|ADPRS|ADRM1|ADSL|AEN|AFMID|AHCY|AIP|AK2|ALKBH2|ANKLE1|ANTKMT|AP5S1|APEH|APEX1|APRT|ARL2|ASL|ATF4|ATIC|ATP5F1D|ATP5MC1|ATP5MC2|ATP5PF|ATP5PO|AURKAIP1|BABAM1|BAX|BCL2L12|BEND3|BMS1|BRMS1|BYSL|CAD|CAPRIN1|CARS1|CARS2|CCDC85B|CCNB1IP1|CCNE1|CCNT1|CCT4|CCT7|CCT8|CDC34|CDK11B|CDK12|CDK4|CDK5RAP1|CDK9|CEBPZ|CENPX|CHCHD10|CHKA|CLK3|CLN6|CLNS1A|CNP|COASY|CPSF3|CREB3|CSTF1|CSTF3|CTH|CTNNBL1|CTU2|DALRD3|DARS1|DCTPP1|DDB1|DDX1|DDX10|DDX18|DDX21|DDX23|DDX27|DDX41|DDX49|DDX51|DDX54|DEAF1|DFFA|DFFB|DHODH|DHPS|DHX34|DHX37|DLST|DMAP1|DNAJA3|DNAJC17|DNAJC30|DNPH1|DPF2|DPH2|DPH5|DPH7|DUS1L|DUS3L|DVL1|E2F1|ECE2|EDC3|EDF1|EEF1AKNMT|EEF1D|EEFSEC|EIF2B2|EIF2B3|EIF2B4|EIF3G|EIF3I|EIF3K|EIF3M|EIF4B|EIF5A|EIF5B|EIF6|ENDOG|ENO3|ERCC1|ERCC2|ERI3|EXOSC10|EXOSC4|EXOSC5|EXOSC7|FAAP20|FAAP24|FADD|FAM207A|FARSA|FARSB|FASTKD5|FBL|FBXL19|FOXL1|FXN|GALK1|GAR1|GART|GATB|GCDH|GCN1|GEMIN5|GEMIN7|GLO1|GNL3|GNPNAT1|GRSF1|GSPT1|GTF3C2|GTF3C4|GTPBP3|GTPBP4|HARS1|HDAC3|HDGFL2|HEMK1|HINFP|HK2|HMBS|HMOX2|HSF1|HSP90AA1|HSPA5|HSPD1|ICE1|IMPDH1|IMPDH2|ING5|INO80B|INTS11|INTS4|INTS5|ISG20|ISG20L2|ITPA|JMJD4|JMJD8|KARS1|KAT5|KDM1A|KLHDC3|KTI12|LARS2|LDHC|LIG3|LONP1|LRP5|LRPPRC|LRRC47|LSM11|LSM4|LSM7|LTO1|LYAR|MACROD1|MAPKAPK5|MARS2|MBD3|MCCC2|MCRS1|MED22|MED27|METTL1|MGME1|MIS18A|MLYCD|MMACHC|MMS19|MNX1|MOCS3|MPG|MPHOSPH10|MPI|MPST|MPV17|MPV17L2|MRGBP|MRM1|MRPL10|MRPL11|MRPL12|MRPL16|MRPL17|MRPL2|MRPL21|MRPL23|MRPL28|MRPL37|MRPL4|MRPL49|MRPL57|MRPS12|MRPS15|MRPS2|MRPS21|MRPS34|MRPS5|MRPS7|MRPS9|MRRF|MRTO4|MTAP|MTG2|MTHFD2|MTIF2|MUTYH|MYC|MYDGF|NABP2|NAPRT|NAT10|NAT14|NBAS|NCL|NEDD8|NELFB|NEU3|NFKBIB|NHP2|NIFK|NME1|NME4|NOA1|NOB1|NOC2L|NOC4L|NOL11|NOL6|NOLC1|NOP10|NOP14|NOP2|NOP56|NOP58|NOP9|NPM3|NR1H2|NR1I2|NSUN2|NT5C|NTHL1|NUDT14|NUFIP1|NUP98|ODC1|OGFOD1|PA2G4|PAGR1|PAICS|PAM16|PANK4|PARP3|PARS2|PCSK1N|PDCD11|PDF|PDXP|PES1|PHB|PHB2|PIH1D1|PIN1|PINX1|PITHD1|PITX1|PMF1|PMM2|PMS1|PNKP|PNP|PNPO|PNPT1|POLD2|POLDIP2|POLR1B|POLR1E|POLR1G|POLR2C|POLR2E|POLR2F|POLR2I|POLR2L|POLR3D|POLR3E|POLR3H|PPAN|PPAT|PPIE|PPIH|PPP1CA|PPP4C|PPP5C|PPRC1|PRDX2|PRMT1|PRMT5|PRMT7|PRPF19|PSMC3|PSMC4|PSME4|PUF60|PUM3|PUS1|PUS3|PUSL1|PWP2|QDPR|QTRT1|RBM22|RBM4|RCL1|RECQL4|RECQL5|REXO4|RFXANK|RIOX1|RNASEH1|RPL10A|RPL7L1|RPL8|RPP25|RPS24|RPS5|RPUSD1|RPUSD2|RPUSD3|RPUSD4|RRP1|RRP12|RRP1B|RRP7A|RRP8|RRP9|RRS1|RSL1D1|RTCB|RTN3|RUVBL2|SAP30BP|SBNO1|SETD3|SETMAR|SF3A3|SHMT2|SLC19A1|SLC25A19|SLC25A38|SLC25A39|SLC35B2|SLC52A2|SMG8|SNAPC4|SNRNP40|SNRPB2|SNRPD2|SNU13|SNX5|SOD1|SPINDOC|SPOUT1|SRM|SRPK1|SRRD|SSB|SSBP4|STK16|SUPT4H1|SUPV3L1|TAF10|TAF1D|TBL3|TBRG4|TCOF1|TERT|TEX264|TFCP2|THAP11|THAP7|THOC5|THOC6|THOP1|THTPA|THUMPD2|THUMPD3|TOE1|TONSL|TOP1MT|TOP3B|TRAP1|TRIB3|TRIT1|TRMT1|TRMT2A|TRMT6|TRMU|TRPT1|TRUB2|TSR3|TST|TUFM|TWNK|U2AF1|UBP1|UCK2|URB1|URI1|UROS|USP39|UTP11|UTP18|UTP20|UTP4|VARS1|VARS2|VHL|WARS2|WDR12|WDR18|WDR3|WDR43|WDR46|WDR74|WDR75|WDR77|WDR83|XPO5|XRCC3|XRCC5|XRCC6|YBEY|YJU2|YWHAQ|ZBTB45|ZBTB9|ZC3H15|ZFPL1|ZNF121|ZNF174|ZNF195|ZNF202|ZNF341|ZNF414|ZNF576|ZNF581|ZNF593|ZNF598|ZNF691|ZNF775|ZNF784|ZNF787|ZPR1
catalytic activity, acting on RNA [GoID:GO:0140098; evidenceTypes:EXP|IBA|IC|IDA|IEA|IKR|IMP|ISS|NAS|TAS]	GeneOntology_MF	86	369	1055	24.9884	4.76927	23.3062	1	10.3124	6.19603e-25	1.55145e-22	APEX1|CARS1|CARS2|CPSF3|DALRD3|DARS1|DDX1|DDX10|DDX18|DDX19A|DDX19B|DDX21|DDX23|DDX27|DDX28|DDX31|DDX41|DDX49|DDX51|DDX54|DDX55|DHX30|DHX34|DHX37|DUS1L|DUS3L|EDC3|ENDOG|ERI3|EXOSC10|EXOSC4|EXOSC5|EXOSC7|FARSA|FARSB|FBL|GATB|HARS1|INTS11|ISG20|ISG20L2|KARS1|LARS2|LRRC47|MARS2|METTL1|MRM1|NOB1|NOP2|NSUN2|PARS2|PNPT1|POLR1B|POLR1E|POLR1G|POLR2C|POLR2E|POLR2F|POLR2I|POLR2L|POLR3D|POLR3E|POLR3H|PTRH1|PTRH2|PUS1|PUS3|QTRT1|RCL1|RNASEH1|RPP25|RTCB|SUPV3L1|TERT|THUMPD2|THUMPD3|TOE1|TRIT1|TRMT1|TRMT2A|TRMU|TRPT1|VARS1|VARS2|WARS2|YBEY
preribosome [GoID:GO:0030684; evidenceTypes:IBA|IDA|IEA]	GeneOntology_CC	37	71	1055	4.80807	2.11242	52.1127	1	10.3051	6.68381e-25	1.66188e-22	BMS1|BYSL|EIF6|FAM207A|FBL|FBXW9|MPHOSPH10|MRTO4|NOB1|NOC2L|NOC4L|NOL6|NOP14|NOP56|NOP58|NOP9|PDCD11|PES1|PPAN|PWP2|RRP1|RRP1B|RRP7A|RRP9|RRS1|RSL1D1|SNU13|TBL3|UTP11|UTP18|UTP20|UTP4|WDR12|WDR3|WDR46|WDR74|XRCC5
KAT5_TARGET_GENES	MSigDB_C3	130	738	1055	49.9769	6.66245	17.6152	1	10.2825	8.4491e-25	2.07184e-22	ACACA|AEN|AGBL5|APRT|ARPC5L|ASPSCR1|ATP5F1D|ATP5PF|B4GAT1|BANF1|BMS1|BYSL|C16ORF91|C1ORF122|CAD|CARS1|CCNE1|CCNT1|CCT8|CHCHD10|COMTD1|CSTF3|CTNNBL1|DCXR|DDX1|DDX18|DDX19A|DDX31|DDX55|DMAP1|DNPH1|DUS3L|EIF2B4|EIF3G|ERCC1|GEMIN7|GID8|GLO1|GRB2|GTF3C4|GTPBP3|GTPBP4|HIGD2A|HK2|HSPH1|IDH3B|IFRD2|ING5|ISG20L2|LDHB|MATR3|METTL1|MFSD3|MGME1|MRM1|MRPL11|MRPL4|MRPS12|MRPS15|MTHFD2|MTIF2|NAT9|NDUFS7|NDUFV3|NIFK|NLE1|NME1|NME1-NME2|NOLC1|NOP16|NOP58|NOSIP|NSUN2|ODC1|PA2G4|PES1|PHPT1|PIGU|PNPT1|POLD2|POLR2E|PPAN|PPAT|PPIH|PPM1G|PPP2R3B|PPRC1|PRMT1|PRMT5|PSMC4|PUS1|RAE1|RANGAP1|RCCD1|RPL10A|RPS24|RRP12|RSL1D1|SEC13|SLC16A1-AS1|SLC19A1|SLC35B2|SLC35F2|SLC9B2|SNHG6|SNU13|SNX17|SNX5|SOD1|SPRYD4|SRPRB|SURF6|TBL3|THUMPD2|TIMM8B|TMEM208|TOMM40|TPRA1|TRMT2A|UBE2S|UBFD1|UBIAD1|WDR43|WDR74|YDJC|YJU2|ZC3H15|ZNF121|ZNF202|ZNF598
MORF_FBL	MSigDB_C4	49	129	1055	8.7358	2.84206	37.9845	1	10.2614	1.05219e-24	2.54501e-22	AHCY|ATP5F1D|ATP5MC1|ATP5PO|BANF1|CCT7|CLNS1A|CYC1|DDOST|DDX49|EIF3G|EIF3I|EIF3K|EIF4B|FBL|FIBP|HSP90AA1|HSPD1|IDH3B|IMPDH2|KARS1|LSM4|LSM7|NCL|NDUFS3|NDUFV1|NME1|PHB2|POLR2I|PPM1G|PRMT1|PSMB7|PSMD8|PUF60|RBBP4|RPL10A|RSL1D1|RUVBL2|SNRPD2|SOD1|STARD7|TBL3|TMEM147|TUFM|U2AF1|UQCRFS1|VDAC2|XRCC6|YWHAQ
REACTOME_TRANSLATION	MSigDB_C2	65	224	1055	15.1691	3.73356	29.0179	1	10.2566	1.10515e-24	2.65504e-22	APEH|AURKAIP1|CARS1|CARS2|DARS1|DDOST|EEF1D|EIF2B2|EIF2B3|EIF2B4|EIF3G|EIF3I|EIF3K|EIF3M|EIF4B|EIF5B|ERAL1|FARSA|FARSB|GSPT1|HARS1|KARS1|LARS2|MARS2|MRPL10|MRPL11|MRPL12|MRPL16|MRPL17|MRPL2|MRPL21|MRPL23|MRPL28|MRPL37|MRPL38|MRPL39|MRPL4|MRPL45|MRPL49|MRPL57|MRPS12|MRPS15|MRPS2|MRPS21|MRPS25|MRPS34|MRPS5|MRPS7|MRPS9|MRRF|MTIF2|OXA1L|PARS2|PPA1|RPL10A|RPL8|RPN1|RPN2|RPS24|RPS5|SRPRB|TUFM|VARS1|VARS2|WARS2
Disulfide bond	UniProt-Keyword	45	2082	1055	140.992	10.6717	2.16138	0	-10.2068	1.84827e-24	4.38115e-22	ADM5|AK2|AMIGO3|APEX1|ATP1B3|BMP3|BSG|CD320|CHCHD10|CHCHD4|CNPY3|COX6B1|CRELD2|DNAJB11|ECE2|EMC1|FFAR3|GLO1|HYAL3|LMAN2|LRP5|MANF|MELTF|MFNG|MLYCD|MOCS3|MPST|NDUFA8|NDUFAF8|NRG4|PDIA4|PEBP1|PIGT|PRDX2|PRG2|SLC38A5|SLCO4A1|SOD1|TIMM13|TIMM8B|TMX2|TRMU|TXN2|UQCRFS1|VWCE
TRAVAGLINI_LUNG_PROLIFERATING_BASAL_CELL	MSigDB_C8	138	819	1055	55.4622	6.99937	16.8498	1	10.1899	2.19893e-24	5.17784e-22	ACOT7|ADRM1|ADSL|AHCY|AIP|AK2|AP2M1|AP2S1|APEX1|ATP1B3|ATP5F1D|ATP5MC1|ATP5MC2|ATP5PO|BAG1|BCL2L12|BSG|C20ORF27|CARS2|CCT4|CCT7|CD320|CDK4|CHCHD10|CLN6|CLNS1A|COMMD4|COMTD1|COQ2|COX6B1|COX8A|CYC1|DANCR|DCTPP1|ECI1|EEF1D|EIF3I|EIF3K|EIF3M|ETFB|FBL|FIBP|FKBP4|GAS5|GLRX5|GOT2|HIGD2A|HSPD1|IMMT|IMPDH2|INTS11|IP6K2|ISOC2|JPT1|KARS1|LDHB|LSM4|MACROD1|MDH2|MGME1|MIF|MIS18A|MPG|MRPL11|MRPL12|MRPL21|MRPL28|MRPL37|MRPS15|MTFP1|MZT2A|NABP2|NAPRT|NCL|NDUFA10|NDUFB10|NDUFS3|NDUFV1|NHP2|NME1|NOB1|NOP56|NPM3|NT5C|OXA1L|PA2G4|PAFAH1B3|PAGR1|PAICS|PDCD5|PHB|PHB2|PHGDH|PIGT|PIH1D1|PITX1|POLD2|POLR1E|POLR2E|PPIH|PPM1G|PPP1CA|PPP1R14B|PPP5C|PRDX2|PRMT1|PRPF19|PSMB7|PSMC3|PSMC4|PSMD7|PSMD8|RCC1|RPL10A|RPL8|RPN2|RPS5|SHMT2|SIVA1|SLC1A5|SLC25A39|SNHG32|SNRNP40|SRM|TEX264|TKT|TOMM22|TOMM40|TRAP1|TSR3|TUFM|UBE2S|UQCRC1|VDAC2|XRCC5|XRCC6|YWHAQ|ZNF581
GSE41867_DAY6_VS_DAY8_LCMV_ARMSTRONG_EFFECTOR_CD8_TCELL_DN	MSigDB_C7	59	189	1055	12.799	3.4334	31.2169	1	10.1757	2.54574e-24	5.95503e-22	AAAS|ACOT7|AEN|AHCY|ALDH18A1|CDK4|COA7|CTH|DDX10|DDX49|DNAJB11|DNPH1|DPH5|DUS1L|DYNLRB1|EEFSEC|EIF6|EXOSC5|FAAP24|GET3|GPS1|GRPEL1|HARS1|HSPA5|JMJD4|LARS2|LSM7|MANF|MRPL17|MTG2|NDUFS7|NEDD8|NLE1|NME1|NOB1|NOC2L|NSFL1C|NUDC|PAICS|POLR1G|POLR2E|PPIE|PPRC1|REXO4|SLC25A38|SLC25A39|SLC35B1|SNHG32|SOD1|SPRYD4|SRPK1|TIMM8B|TMEM177|TOMM22|TRMU|TTC4|WDR73|WDR74|ZPR1
GSE37532_TREG_VS_TCONV_PPARG_KO_CD4_TCELL_FROM_LN_DN	MSigDB_C7	60	196	1055	13.273	3.49561	30.6122	1	10.1517	3.2562e-24	7.56715e-22	ACY1|ANAPC1|APEX1|ARPC4|CCDC86|CHST10|DCTPP1|DCUN1D5|DDX21|DNAAF5|EIF3G|EIF5B|EXOSC5|FAM98A|GAR1|GRPEL1|HSPA5|IFRD2|KARS1|LYAR|MCCC2|METTL1|MRPL12|MRRF|MRTO4|NAT10|NCLN|NHP2|NIFK|NLE1|NOL6|NOP14|PES1|PHB|PMM2|PNP|PPAN|PRMT1|PUM3|PUS3|RCL1|RPL7L1|RRP12|RRS1|SLC35F2|SNORD104|SNU13|SRPRB|TAF1D|TIMM13|TRAP1|TRUB2|TWNK|WDR3|WDR43|WDR74|WDR77|XPO5|YIF1A|ZNRD2
REACTOME_RRNA_MODIFICATION_IN_THE_NUCLEUS_AND_CYTOSOL	MSigDB_C2	32	54	1055	3.65685	1.84326	59.2593	1	10.1202	4.49617e-24	1.03809e-21	BMS1|DDX49|DHX37|FBL|GAR1|MPHOSPH10|NAT10|NHP2|NOC4L|NOL11|NOL6|NOP10|NOP14|NOP2|NOP56|NOP58|PDCD11|PWP2|RCL1|RRP7A|RRP9|SNU13|TBL3|TSR3|UTP11|UTP18|UTP20|UTP4|WDR3|WDR43|WDR46|WDR75
SETD1A_TARGET_GENES	MSigDB_C3	177	1212	1055	82.0759	8.40056	14.604	1	10.0651	7.88219e-24	1.79653e-21	ADPRS|AK2|ALG1|ANKRD54|ARPC4|ARPC4-TTLL3|ATAD3A|ATP5PF|AURKAIP1|BANF1|BAX|BSCL2|CCDC12|CCDC174|CCT4|CCT7|CCT8|CDK5RAP1|CIAO2B|CLPB|COQ4|CRELD2|CSTF1|CSTF3|CTNNBL1|CUEDC2|DARS1|DDA1|DDX1|DDX19A|DDX23|DDX41|DHODH|DHPS|DHX30|DNAJB11|DNAJC11|DNAJC30|DUS3L|ECSIT|EEFSEC|EPB41L4A-AS1|ERCC1|EXOSC5|FARSA|FOXRED1|GAR1|GAS5|GCDH|GCN1|GEMIN5|GID8|GNL3|GPS1|GRWD1|GUCD1|HDGFL2|HMBS|IDH3B|INO80B|IP6K2|KARS1|KAT5|KDM1A|KLHDC3|KYAT1|LARS2|LETMD1|LONP1|LRPPRC|LRRC28|LTO1|MANBAL|MAPKAPK5|MCRS1|MED27|MLST8|MPV17|MRPL16|MRPL2|MRPL21|MRPL28|MRPL39|MRPL4|MRPL49|MRPL57|MRPS15|MUTYH|NBAS|NDUFAF8|NDUFS7|NFKBIB|NMT1|NOC2L|NOL6|NOLC1|NOP16|NOP58|NOP9|NR1H2|NUDC|NUP93|PARS2|PES1|PEX26|PHB|PHB2|PITHD1|PNPT1|POLDIP2|POLR1G|POLR2I|POLR2L|POLR3D|PPP2R3B|PSMB5|PSMC3|PSMC4|PSMD7|PUF60|PUM3|PUS3|PYCR3|R3HCC1|RANGAP1|RECQL5|RFT1|RFXANK|RNASEH1|RPIA|RPL7L1|RPN1|RRP1B|RTCB|SAP30BP|SBNO1|SDF2L1|SEC13|SF3A3|SLC30A6|SLC35B1|SLC39A3|SLC39A7|SNRPB2|SRRD|SSB|STARD7|SUPT4H1|SUPV3L1|SURF2|TAMM41|TBL3|TBRG4|TIMM44|TMEM160|TOMM22|TP73-AS1|TRIM35|TRMT1|TRMT2A|TRMT6|TRUB2|TUFM|UBE2J2|UBXN1|UTP11|VDAC2|WARS2|WDR43|WDR75|WDR83|XRCC5|YJU2|ZFPL1|ZNF414|ZNF598|ZNF787
GSE45837_WT_VS_GFI1_KO_PDC_DN	MSigDB_C7	58	190	1055	12.8667	3.44236	30.5263	1	9.96172	2.2415e-23	4.91968e-21	ADSL|AEN|AHCY|ATP5MC1|ATP5MC2|ATP5PO|BCS1L|CCT7|COX6B1|COX8A|DALRD3|DDT|DDX49|DECR2|DFFB|DMAC2|DNPH1|DYNLRB1|ECI1|ECSIT|EDF1|EIF3I|EIF3K|ETFB|HDHD3|HDHD5|HEMK1|ISG20|LCMT1|LMAN2|LSM7|MPG|MPI|MRPL23|MRPS34|MZT2A|NDUFS7|NME1|NPM3|NTHL1|PDCD5|PHB2|PIN1|PLEKHJ1|POLR2F|POLR2I|PRMT1|PSMD8|R3HCC1|RFXANK|SHMT2|SNRPD2|SOD1|STARD7|TOE1|TRAPPC2L|TWF2|XRCC6
SCHUHMACHER_MYC_TARGETS_UP	MSigDB_C2	37	77	1055	5.21439	2.19945	48.0519	1	9.94031	2.77968e-23	6.06346e-21	AHCY|AKAP1|ATP1B3|CAD|CDK4|CEBPZ|DANCR|DDX10|DDX21|DHODH|EXOSC7|FKBP4|FXN|GRSF1|IMPDH2|MYC|NME1|NOLC1|ODC1|PAICS|PEBP1|POLD2|PPAT|PUM3|RABEPK|RCC1|RPIA|RRP1B|RRS1|SLC16A1|SORD|SRM|SRPK1|TBL3|TRAP1|UCK2|VARS1
nucleic acid binding [GoID:GO:0003676; evidenceTypes:HDA|IBA|IC|IDA|IEA|IEP|IGI|IMP|IPI|ISS|NAS|TAS]	GeneOntology_MF	352	3237	1055	219.208	12.7244	10.8743	1	9.91915	3.4367e-23	7.40577e-21	AEN|AKAP1|ALDH18A1|ANXA2|APEH|APEX1|API5|ATF4|BANF1|BEND3|BMS1|BYSL|CAPRIN1|CARS1|CCDC124|CCDC137|CCDC86|CCNT1|CCT4|CDK11B|CDK9|CEBPZ|CENPX|CLK3|CLNS1A|CNP|CPSF3|CREB3|CSTF1|CSTF3|CTU2|DALRD3|DARS1|DDB1|DDX1|DDX10|DDX18|DDX19A|DDX19B|DDX21|DDX23|DDX27|DDX28|DDX31|DDX41|DDX49|DDX51|DDX54|DDX55|DEAF1|DFFB|DHX30|DHX34|DHX37|DNAJC17|DUS3L|DUSP14|DYNC1LI1|E2F1|EDC3|EDF1|EEF1D|EEFSEC|EIF2B2|EIF2B3|EIF2B4|EIF3G|EIF3I|EIF3K|EIF3M|EIF4B|EIF5A|EIF5B|EIF6|ENDOG|ERAL1|ERCC1|ERCC2|ERI3|EXOSC10|EXOSC4|EXOSC5|EXOSC7|FAAP24|FAM98A|FARSA|FARSB|FASTKD5|FBL|FBXL19|FKBP4|FOXL1|GAR1|GCN1|GEMIN5|GNL2|GNL3|GOT2|GPATCH11|GPATCH4|GRB2|GRSF1|GRWD1|GSPT1|GTF3C2|GTF3C4|GTPBP4|HDGFL2|HEMK1|HINFP|HSF1|HSP90AA1|HSPD1|IMMT|IMPDH1|IMPDH2|ISG20|ISG20L2|KARS1|KDM1A|KNOP1|LIG3|LONP1|LRPPRC|LRRC47|LSM11|LSM4|LSM7|LYAR|MANF|MATR3|MBD3|MCAT|MCRS1|MDH2|METTL1|MNX1|MPG|MPHOSPH10|MRM1|MRPL10|MRPL11|MRPL12|MRPL16|MRPL2|MRPL21|MRPL23|MRPL28|MRPL37|MRPL39|MRPL4|MRPL45|MRPS12|MRPS15|MRPS21|MRPS5|MRPS7|MRPS9|MRTO4|MTIF2|MUTYH|MYC|NABP2|NAT10|NAT14|NCL|NDUFV3|NELFB|NHP2|NIFK|NME1|NOA1|NOC2L|NOC4L|NOL11|NOL12|NOL6|NOLC1|NOP10|NOP14|NOP16|NOP2|NOP56|NOP58|NOP9|NOSIP|NPM3|NR1H2|NR1I2|NSUN2|NTHL1|NUFIP1|NUP98|PA2G4|PDCD11|PDCD5|PDIA4|PEBP1|PEG10|PES1|PIH1D1|PINX1|PITX1|PMS1|PNKP|PNPT1|POLD2|POLDIP2|POLR1B|POLR1E|POLR1G|POLR2C|POLR2E|POLR2F|POLR2I|POLR2L|POLR3D|POLR3H|PPAN|PPIB|PPIE|PPP5C|PPRC1|PREB|PRMT1|PRMT5|PTRH1|PUF60|PUM3|PUS1|PUS3|PUSL1|PWP2|R3HCC1|RAE1|RANGAP1|RBBP4|RBM22|RBM4|RCC1|RECQL4|RECQL5|REXO4|RFXANK|RNASEH1|RPL10A|RPL7L1|RPL8|RPN1|RPP25|RPS24|RPS5|RPUSD1|RPUSD2|RPUSD3|RPUSD4|RRP1|RRP12|RRP1B|RRP7A|RRP8|RRP9|RRS1|RSL1D1|RTCB|RUVBL2|SBNO1|SCYL1|SETMAR|SF3A3|SHMT2|SNAPC4|SNRNP40|SNRPB2|SNRPD2|SNU13|SPOUT1|SRPK1|SSB|SSBP4|STIP1|STK16|SUPV3L1|SURF6|TAF10|TAF1D|TBL3|TBRG4|TCOF1|TERT|TFCP2|THAP11|THAP4|THAP7|THOC5|THOC6|THUMPD2|THUMPD3|TIMM50|TOE1|TOP1MT|TOP3B|TRAP1|TRIT1|TRMT1|TRMT2A|TRMT6|TRMU|TRUB2|TST|TUFM|TWF2|TWNK|U2AF1|UBE2O|UBFD1|UBP1|URB1|UTP11|UTP18|UTP20|UTP4|WDR3|WDR43|WDR46|WDR75|WDR77|XPO5|XRCC3|XRCC5|XRCC6|YRDC|ZBTB45|ZBTB9|ZC3H15|ZCCHC3|ZFPL1|ZFR|ZNF121|ZNF174|ZNF195|ZNF202|ZNF341|ZNF414|ZNF576|ZNF581|ZNF593|ZNF598|ZNF691|ZNF775|ZNF784|ZNF787
PUJANA_BRCA1_PCC_NETWORK	MSigDB_C2	198	1453	1055	98.3962	9.12045	13.627	1	9.86934	5.65332e-23	1.2109e-20	ABCF2|ADSL|AFG3L2|AHCY|AHSA1|AK2|ALG8|APEX1|API5|ARIH2|ARPC4|ATF4|ATIC|ATP1B3|ATP5PF|ATP5PO|BAG1|BAX|BMS1|BYSL|CAD|CAPRIN1|CCNE1|CCT4|CCT7|CCT8|CDK11B|CDK4|CEBPZ|CIAPIN1|CLNS1A|COASY|CSTF3|DARS1|DDX10|DDX18|DDX19A|DDX19B|DDX21|DDX27|DDX49|DLST|DPH2|E2F1|ECE2|EIF3I|EIF3K|EIF3M|EIF4B|EIF5B|ERAL1|EXOSC10|EXOSC7|FARSA|FBL|FXN|GART|GNL2|GRB2|GSPT1|GTF3C2|HDAC3|HK2|HSP90AA1|HSPD1|HSPH1|ICE1|IDH3B|IFRD2|IMMT|IMPDH2|IPO7|ISG20L2|KARS1|KYAT1|LARS2|LDHB|LIG3|LSM4|LSM7|MAPKAPK5|MATR3|MCCC2|MFNG|MIEF1|MIF|MMS19|MOB1A|MPHOSPH10|MRPL12|MRPL23|MTAP|MTHFD2|MTIF2|MTX2|MYC|NAE1|NCL|NHP2|NME1|NMT1|NOC2L|NOLC1|NOP14|NOP16|NOP2|NOP56|NPM3|NR1I2|NUFIP1|NUP93|ODC1|OXA1L|PA2G4|PAFAH1B3|PAICS|PARP3|PES1|PFDN6|PGAP2|PHB2|PMM2|PMPCA|PMS1|POLD2|POLR3D|PPIH|PPM1G|PRMT1|PRMT3|PRPF19|PSMB7|PSMC4|PSMD7|PSME4|PSMG1|PUM3|PWP2|RAE1|RBBP4|RCC1|RECQL4|RNASEH1|RNF126|RPIA|RPL10A|RPS24|RPS5|RRP1B|RRP7A|RRP9|RRS1|RSL1D1|RUVBL2|SF3A3|SHMT2|SLC16A1|SLC19A1|SLC1A5|SNRNP40|SNRPB2|SNRPD2|SRM|SRPK1|SSB|STARD7|SUPV3L1|TBL3|TCOF1|THOP1|TIMM44|TKT|TOE1|TOMM40|TOP3B|TP73-AS1|TPP2|TRAP1|TRAPPC6A|U2AF1|UBE2M|UBE2S|UBFD1|UCK2|UTP18|UTP20|VARS1|VDAC2|VHL|WDR43|WDR77|XRCC3|XRCC5|XRCC6|ZC3H15|ZNF195|ZNF202|ZPR1
intracellular membrane-bounded organelle [GoID:GO:0043231; evidenceTypes:HDA|IBA|IC|IDA|IEA|IGI|IMP|IPI|ISS|NAS|TAS]	GeneOntology_CC	804	9737	1055	659.383	15.1833	8.25716	1	9.85846	6.30101e-23	1.33356e-20	AAAS|ACACA|ACAT1|ACOT7|ACTR5|ADPRS|ADRM1|AEN|AFG3L2|AFMID|AGBL5|AHCY|AHSA1|AIP|AK2|AKAP1|ALDH18A1|ALDH1B1|ALG1|ALG3|ALG8|ALKBH2|ANAPC1|ANAPC2|ANKLE1|ANKRD13B|ANKRD27|ANKRD54|ANTKMT|ANXA2|AP2M1|AP2S1|AP5S1|APEH|APEX1|API5|APRT|ARFGAP2|ARFIP2|ARIH2|ARL2|ARPC4|ASPSCR1|ATAD3A|ATAD3B|ATF4|ATF7IP2|ATP1B3|ATP5F1D|ATP5MC1|ATP5MC2|ATP5PF|ATP5PO|ATP6V0B|AURKAIP1|B4GAT1|BABAM1|BAG1|BANF1|BAX|BCAT2|BCL2L12|BCS1L|BEND3|BMS1|BORCS5|BRMS1|BSCL2|BSG|BYSL|C11ORF1|C11ORF24|C12ORF45|C5ORF51|CAD|CARS2|CCDC106|CCDC12|CCDC137|CCDC174|CCDC51|CCDC78|CCDC85B|CCDC86|CCHCR1|CCNB1IP1|CCNE1|CCNT1|CCT4|CCT8|CD320|CDC34|CDK11B|CDK12|CDK4|CDK5RAP1|CDK9|CEBPZ|CENPX|CEP89|CFAP298|CHCHD10|CHCHD4|CHID1|CHMP7|CHST10|CIAO2B|CIAPIN1|CISD3|CKB|CLK3|CLN6|CLNS1A|CLPB|CLPP|CLTA|CNP|CNPY3|COA7|COASY|COMMD4|COPE|COPG1|COQ2|COQ4|COQ9|COX6B1|COX8A|CPSF3|CPTP|CREB3|CRELD2|CSTF1|CSTF3|CTNNBL1|CUEDC2|CYB5RL|CYC1|CYTH2|DCTN5|DCTPP1|DCUN1D5|DCXR|DDA1|DDB1|DDN|DDOST|DDX1|DDX10|DDX18|DDX19A|DDX19B|DDX21|DDX23|DDX27|DDX28|DDX31|DDX41|DDX49|DDX51|DDX54|DDX55|DEAF1|DECR2|DESI1|DFFA|DFFB|DHODH|DHX30|DHX37|DLST|DMAP1|DNAJA3|DNAJB11|DNAJC11|DNAJC17|DNAJC30|DNMBP|DNPH1|DPF2|DPM2|DVL1|DYNC1LI1|DYNLL2|E2F1|ECE2|ECI1|ECSIT|EDF1|EEF1AKNMT|EEF1D|EEFSEC|EHBP1|EI24|EIF3G|EIF3K|EIF5A|EIF5B|EIF6|EMC1|EMC8|ENDOG|ENTR1|ERAL1|ERCC1|ERCC2|ERGIC3|ETFB|EXOSC10|EXOSC4|EXOSC5|EXOSC7|FAAP20|FAAP24|FADD|FAM207A|FAM53C|FASTKD5|FBL|FBXL6|FDX2|FIBP|FICD|FKBP2|FKBP4|FOXL1|FOXRED1|FXN|GAR1|GATB|GATD3A|GCAT|GCDH|GEMIN5|GEMIN7|GET3|GID8|GLO1|GLRX5|GNL2|GNL3|GNPNAT1|GOT2|GPS1|GRB2|GRPEL1|GRSF1|GRWD1|GTF3C2|GTF3C4|GTPBP3|GTPBP4|HARS1|HDAC3|HDGFL2|HDHD3|HDHD5|HEMK1|HIGD2A|HINFP|HK2|HMOX2|HPDL|HPS6|HSD11B2|HSF1|HSP90AA1|HSPA5|HSPBP1|HSPD1|HSPH1|HYAL3|ICE1|IDH3B|IFI27L1|IFRD2|IMMT|IMPDH1|IMPDH2|ING5|INO80B|INTS11|INTS4|INTS5|IP6K2|IPO4|IPO7|ISG20|ISG20L2|ISOC2|ITPA|JAGN1|JMJD8|JPH3|JPT1|KARS1|KAT5|KCMF1|KCNAB2|KDM1A|KLC2|KLHDC3|KNOP1|KPNA3|KPTN|KYAT1|LARS2|LCMT1|LDAH|LDHB|LDHC|LETM1|LETMD1|LIG3|LMAN2|LONP1|LRP5|LRPPRC|LSM11|LSM4|LSM7|LTO1|LYAR|MACROD1|MANF|MAPK6|MAPKAP1|MAPKAPK5|MARS2|MATR3|MBD3|MCAT|MCCC2|MCRIP2|MCRS1|MDH2|MECR|MED22|MED27|MELTF|METAP1D|METTL1|MFNG|MGME1|MIEF1|MIF|MIS18A|MLEC|MLST8|MLYCD|MMS19|MNX1|MOB1A|MON1A|MPG|MPHOSPH10|MPST|MPV17|MPV17L2|MRGBP|MRM1|MRPL10|MRPL11|MRPL12|MRPL16|MRPL17|MRPL2|MRPL21|MRPL23|MRPL28|MRPL37|MRPL38|MRPL39|MRPL4|MRPL45|MRPL49|MRPL57|MRPS12|MRPS15|MRPS2|MRPS21|MRPS25|MRPS34|MRPS5|MRPS7|MRPS9|MRRF|MRTO4|MSTO1|MTAP|MTCH2|MTFP1|MTG2|MTHFD2|MTIF2|MTUS2|MTX2|MUTYH|MVB12A|MYC|MYDGF|MYO18B|MZT2A|NAA25|NABP2|NAPRT|NAT10|NAT14|NBAS|NCL|NCLN|NDUFA10|NDUFA3|NDUFA8|NDUFAF3|NDUFAF8|NDUFB10|NDUFS3|NDUFS7|NDUFV1|NDUFV3|NECAB3|NEDD8|NELFB|NEU3|NFKBIB|NFS1|NHP2|NIFK|NLE1|NME1|NME4|NMRAL1|NMT1|NOA1|NOB1|NOC2L|NOC4L|NOL11|NOL12|NOL6|NOLC1|NOP10|NOP14|NOP16|NOP2|NOP56|NOP58|NOP9|NOSIP|NPM3|NPRL2|NR1H2|NR1I2|NR2C2AP|NRSN2|NSFL1C|NSUN2|NT5C|NTHL1|NTMT1|NUBP2|NUDC|NUFIP1|NUP93|NUP98|OGFOD1|OXA1L|PA2G4|PAGR1|PAM16|PANK4|PARD6A|PARP3|PARS2|PCSK1N|PCYT2|PDCD11|PDCD5|PDF|PDIA4|PDP2|PDSS1|PEBP1|PEG10|PES1|PEX10|PEX16|PEX26|PGAM5|PGAP2|PHB|PHB2|PHPT1|PIGT|PIGU|PIH1D1|PIN1|PINX1|PITHD1|PITX1|PLEKHJ1|PMF1|PMM2|PMPCA|PMS1|PNKP|PNP|PNPT1|POLD2|POLDIP2|POLR1B|POLR1E|POLR1G|POLR2C|POLR2E|POLR2F|POLR2I|POLR2L|POLR3D|POLR3E|POLR3H|PPAN|PPIB|PPIE|PPIH|PPM1G|PPME1|PPP1CA|PPP2R3B|PPP2R5D|PPP4C|PPP5C|PPRC1|PREB|PRELID1|PRELID3A|PRG2|PRMT1|PRMT5|PRMT7|PRPF19|PRR7|PSMB5|PSMB7|PSMC3|PSMC4|PSMD7|PSMD8|PSME3IP1|PSME4|PSMG1|PTDSS2|PTGES3L|PTPMT1|PTRH2|PUF60|PUM3|PUS1|PUS3|PUSL1|PWP2|QTRT1|RAB1B|RAB3A|RAB4B|RABEPK|RABL6|RAE1|RANGAP1|RBBP4|RBKS|RBM22|RBM4|RCC1|RCL1|RDH13|RECQL4|RECQL5|REXO4|RFT1|RFXANK|RGS8|RIOX1|RMND5B|RNF126|RNF185|RNF41|RPIA|RPL10A|RPL7L1|RPN1|RPN2|RPP25|RPS24|RPS5|RPUSD3|RPUSD4|RRP1|RRP12|RRP1B|RRP7A|RRP8|RRP9|RRS1|RSL1D1|RTCB|RTN3|RUVBL2|SAMM50|SAP30BP|SAPCD2|SBNO1|SCFD2|SCYL1|SDF2L1|SEC13|SELENOI|SETD3|SETMAR|SF3A3|SFXN1|SFXN2|SFXN4|SGCE|SGTA|SHMT2|SIGMAR1|SIVA1|SLC16A1|SLC17A9|SLC1A5|SLC25A10|SLC25A19|SLC25A20|SLC25A22|SLC25A23|SLC25A38|SLC25A39|SLC27A5|SLC30A6|SLC35B1|SLC35B2|SLC37A4|SLC39A4|SLC39A7|SLC9B2|SNAPC4|SNRNP40|SNRPB2|SNRPD2|SNU13|SNX17|SNX5|SOD1|SORD|SPACA9|SPRYD4|SRPK1|SRPRB|SRRD|SSB|SSBP4|SSNA1|STARD7|STIMATE|STIP1|STK16|STT3A|SUPT4H1|SUPV3L1|SURF2|SURF6|TAF10|TAF1D|TAMM41|TBL3|TBRG4|TCAIM|TCOF1|TERT|TEX264|TFCP2|THAP11|THAP7|THEM4|THOC5|THOC6|THOP1|THUMPD3|TIMM13|TIMM29|TIMM44|TIMM50|TIMM8B|TKFC|TKT|TM7SF2|TMED1|TMED3|TMEM102|TMEM11|TMEM115|TMEM147|TMEM177|TMEM186|TMEM208|TMEM38A|TMX2|TOE1|TOLLIP|TOMM22|TOMM40|TONSL|TOP1MT|TOP3B|TOR2A|TPP2|TRAP1|TRAPPC2L|TRAPPC3|TRAPPC4|TRAPPC6A|TRIB3|TRIM35|TRIT1|TRMT1|TRMT6|TRMU|TRUB2|TST|TTC4|TTLL12|TUFM|TUSC2|TWNK|TXN2|TYSND1|U2AF1|UBE2J2|UBE2M|UBE2O|UBE2S|UBIAD1|UBP1|UBXN1|UNC45A|UQCRC1|UQCRFS1|URB1|URI1|UROS|USP39|UTP11|UTP18|UTP20|UTP4|VAPB|VARS2|VDAC2|VHL|VPS51|VRK3|WARS2|WDR12|WDR18|WDR3|WDR43|WDR46|WDR5|WDR74|WDR75|WDR77|WDR83|XPO5|XRCC3|XRCC5|XRCC6|YBEY|YIF1A|YIF1B|YJU2|YRDC|ZBTB45|ZBTB9|ZC3H15|ZDHHC3|ZFAND2B|ZFPL1|ZFR|ZNF121|ZNF174|ZNF195|ZNF202|ZNF341|ZNF414|ZNF576|ZNF581|ZNF593|ZNF691|ZNF775|ZNF784|ZNF787|ZPR1
GSE369_IFNG_KO_VS_WT_LIVER_DN	MSigDB_C7	57	189	1055	12.799	3.4334	30.1587	1	9.80621	1.05867e-22	2.18848e-20	AKAP1|ALG1|C1ORF122|CARS1|CEBPZ|COA7|DNAJB11|DNAJC11|DUS1L|DYNLL2|EIF6|ENDOG|FARSA|FKBP2|FOXRED1|GATB|GEMIN5|GLRX5|GRPEL1|HMBS|HSPA5|IPO7|MECR|METTL26|MMACHC|MRPL11|MRPL23|MRPS15|NIFK|NME4|NOP10|NOP2|NR2C2AP|ODC1|PCYT2|PDCD2L|PDXP|PHB2|PMPCA|PNPO|PNPT1|POLR1G|PPIB|RPIA|RPP25|RPUSD2|SLC38A5|TBL3|TIMM13|TIMM44|TMEM160|TOMM40|TRMU|U2AF1|WDR12|WDR18|YIF1B
GSE17974_0H_VS_12H_IN_VITRO_ACT_CD4_TCELL_DN	MSigDB_C7	58	197	1055	13.3407	3.5044	29.4416	1	9.75813	1.70265e-22	3.45939e-20	AAAS|ALG3|ALKBH2|ARMC6|ATP1B3|BANF1|CLN6|CNPY3|COA7|DESI1|DHPS|DNAJA3|DNAJC17|DUSP14|EIF2B2|EIF2B4|ETFB|FAM98A|GALE|HDDC3|IFRD2|IMMT|LDHC|MCAT|MLEC|MLYCD|MMACHC|MRPL17|MTHFD2|NHP2|NLE1|OGFOD1|PAICS|PDP2|PGP|POLD2|POLR2I|PPP1CA|PRMT1|PTRH2|PUM3|PUS3|QDPR|RCC1|RECQL4|RRP9|SDF2L1|SRM|SRPK1|TPRA1|TRAP1|TRIB3|TTLL12|TWF2|VARS2|WDR77|ZNF593|ZNF787
MOOTHA_HUMAN_MITODB_6_2002	MSigDB_C2	85	391	1055	26.4783	4.90583	21.7391	1	9.75644	1.73129e-22	3.4976e-20	ABCF2|ACAT1|AFG3L2|AK2|AKAP1|ALDH18A1|ATP5F1D|ATP5MC1|ATP5MC2|ATP5PF|ATP5PO|BAX|BCAT2|BCS1L|CLPP|COX6B1|COX8A|CYC1|DHODH|DLST|ECI1|EMC8|ENDOG|ETFB|FARSA|FIBP|FXN|GATB|GCAT|GCDH|GOT2|HSPD1|IDH3B|IMMT|LARS2|LONP1|MBD3|MDH2|MLYCD|MPST|MRPL11|MRPL12|MRPL16|MRPL17|MRPL2|MRPL39|MRPL4|MRPL49|MRPL57|MRPS12|MRPS15|MRPS2|MRPS34|MRPS7|MTCH2|MTHFD2|MTIF2|MUTYH|NDUFA10|NDUFA3|NDUFA8|NDUFS3|NDUFS7|NFS1|NME4|ODC1|OXA1L|SHMT2|SLC25A10|SLC25A20|SUPV3L1|TIMM13|TIMM44|TIMM8B|TOMM22|TOMM40|TRAP1|TST|TUFM|TXN2|UQCRC1|UQCRFS1|UROS|VDAC2|WARS2
plasma membrane [GoID:GO:0005886; evidenceTypes:HDA|IBA|IC|IDA|IEA|IGI|IMP|IPI|ISM|ISS|NAS|RCA|TAS]	GeneOntology_CC	134	3784	1055	256.25	13.4493	3.54123	0	-9.72296	2.40677e-22	4.83475e-20	ADIPOR2|ADRM1|AIP|ANKRD13B|ANKRD27|ANXA2|AP2M1|AP2S1|ARFGAP2|ARFIP2|ARL2|ASPSCR1|ATAD3B|ATF4|ATIC|ATP1B3|ATP5PO|BORCS5|BSG|C11ORF24|CCDC124|CCDC78|CD320|CEP89|CLNS1A|CLTA|CNP|COMMD4|CPTP|CYTH2|DCXR|DDN|DDOST|DFFA|DNAJA3|DVL1|DYNC1LI1|DYNLL2|ECE2|EHBP1|ENO3|FADD|FFAR3|GLO1|GNB1L|GOT2|GRB2|HDAC3|HK2|HMOX2|HSP90AA1|HSPA5|HSPD1|HYAL3|IQGAP3|JPH3|KARS1|KCMF1|KCNAB2|KCNG2|KLC2|LMAN2|LRP5|MAPKAP1|MELTF|MIF|MLEC|NAE1|NDUFS7|NEU3|NME1|NMT1|NRG4|NRSN2|NSFL1C|PARD6A|PDXP|PHB|PHB2|PHPT1|PIGU|POLDIP2|PPP1CA|PPP4C|PPP5C|PRR7|PTPRCAP|RAB3A|RAB4B|RCCD1|RELL2|RGS8|RRP12|RRP8|RTN3|SAPCD2|SCFD2|SGCE|SIGMAR1|SLC16A1|SLC19A1|SLC1A5|SLC27A5|SLC38A5|SLC39A3|SLC39A4|SLC43A1|SLC52A2|SLC5A6|SLC9B2|SLCO4A1|SNX5|SOD1|SRPK1|SSNA1|STK16|SURF2|TERT|THEM4|TM7SF2|TMED1|TMEM102|TMEM11|TMEM147|TPRA1|TRAPPC4|TRIB3|UTP20|VAPB|WARS2|WDR73|XRCC5|ZMYND19|ZNF174
KAT2A_TARGET_GENES	MSigDB_C3	146	937	1055	63.453	7.45665	15.5816	1	9.71978	2.48328e-22	4.96042e-20	AAAS|ABCF2|ADPRS|AFMID|ALG8|ANAPC2|ANTKMT|API5|ARMC6|ARPC5L|AURKAIP1|B4GAT1|BCAT2|BMS1|BSG|C16ORF91|C16ORF95|CARS2|CCDC174|CCT7|CDK4|CIAO3|CLPB|CTNNBL1|DALRD3|DDX1|DDX23|DFFA|DNAAF5|DNAJC11|DNAJC17|DUS1L|EIF3K|EIF5B|EMC1|ENTPD1-AS1|EPB41L4A-AS1|ERAL1|FBXL19|GALE|GAS5|GATB|GCDH|GCN1|GEMIN7|GLO1|GNL3|GOT2|GSPT1|GTF3C2|GTPBP3|GUCD1|HDGFL2|HSD11B2|HSP90AA1|HSPD1|IFRD2|INTS5|IPO4|ISG20L2|JMJD4|KNOP1|MANBAL|MAPKAPK5|MATR3|MED22|MELTF-AS1|MLEC|MMACHC|MOB1A|MPHOSPH10|MRPL17|MRPL21|MRPL38|MRPL39|MRPS12|MRPS7|MRTO4|MTIF2|NDUFA3|NDUFAF3|NDUFS3|NDUFS7|NDUFV3|NELFB|NMT1|NOP14|NOP16|NOP56|NOP58|NSFL1C|NSUN2|PANK4|PDIA4|PGLS|PHB|PITHD1|POLDIP2|POLR2I|POLR3E|PPP5C|PPRC1|PRMT5|RANGAP1|RCC1|RFXANK|RNASEH1|RPIA|RPL8|RRP7A|SEC13|SF3A3|SFXN2|SIVA1|SLC27A5|SMG8|SNHG17|SNHG32|SSNA1|STARD7|SUPV3L1|TAMM41|THOC6|TIMM44|TMEM11|TMEM147|TONSL|TOP3B|TPP2|TRAP1|TRMT2A|TRMU|TRPT1|TSSC4|TTC4|TXN2|USP39|VARS2|WDR25|YBEY|ZBTB45|ZC3H15|ZFAS1|ZNF195|ZNF581|ZNF691
MOOTHA_MITOCHONDRIA	MSigDB_C2	87	410	1055	27.7649	5.02047	21.2195	1	9.69965	3.02529e-22	6.00934e-20	ABCF2|ACAT1|AFG3L2|AK2|ATP5F1D|ATP5MC1|ATP5MC2|ATP5PF|ATP5PO|BAX|BCAT2|BCS1L|CAD|COX6B1|COX8A|CYC1|DDX28|DHODH|ECI1|EMC8|ENDOG|ETFB|FARSA|FIBP|FXN|GATB|GCDH|GOT2|HSPD1|IDH3B|IMMT|LARS2|LONP1|MBD3|MCAT|MDH2|MLYCD|MPST|MRPL11|MRPL12|MRPL16|MRPL17|MRPL2|MRPL28|MRPL39|MRPL4|MRPL49|MRPL57|MRPS12|MRPS15|MRPS2|MRPS34|MRPS7|MTCH2|MTHFD2|MTIF2|MTX2|NDUFA10|NDUFA3|NDUFA8|NDUFS3|NFS1|NME4|OXA1L|PAM16|POLR1B|PPA1|SHMT2|SLC25A10|SLC25A20|SLC25A22|SLC25A23|SLC25A38|SUPV3L1|TIMM13|TIMM44|TIMM8B|TOMM22|TOMM40|TST|TUFM|TWNK|TXN2|UQCRC1|UQCRFS1|VDAC2|WARS2
mitochondrial protein-containing complex [GoID:GO:0098798; evidenceTypes:HDA|IBA|IDA|IEA|IMP|ISS|NAS|TAS]	GeneOntology_CC	64	241	1055	16.3204	3.8705	26.556	1	9.64693	5.06505e-22	1.00052e-19	AFG3L2|ATP5F1D|ATP5MC1|ATP5MC2|ATP5PF|ATP5PO|BAX|BCS1L|CHCHD10|COX8A|CYC1|DNAJC11|FOXRED1|GRPEL1|IMMT|MCCC2|MPV17L2|MRPL10|MRPL11|MRPL12|MRPL16|MRPL17|MRPL2|MRPL21|MRPL23|MRPL28|MRPL37|MRPL38|MRPL39|MRPL4|MRPL45|MRPL49|MRPL57|MRPS12|MRPS15|MRPS2|MRPS21|MRPS34|MRPS5|MRPS7|MRPS9|MTX2|NDUFA10|NDUFA3|NDUFA8|NDUFB10|NDUFS3|NDUFS7|NDUFV1|NDUFV3|PAM16|PHB|PHB2|PNPT1|SAMM50|SUPV3L1|TIMM13|TIMM29|TIMM50|TIMM8B|TOMM22|TOMM40|UQCRC1|UQCRFS1
GSE42724_NAIVE_VS_B1_BCELL_DN	MSigDB_C7	52	164	1055	11.106	3.20087	31.7073	1	9.62381	6.34376e-22	1.24618e-19	ALG8|ANAPC1|ANTKMT|APEX1|ARMC7|ATP5PF|AURKAIP1|C20ORF27|CCDC124|CFAP298|DCTPP1|DDB1|DPH2|EIF3K|FBL|FXN|GAS5|GTF3C2|HIGD2A|IDH3B|IMPDH2|LRPPRC|MMS19|MRPL12|MRPL38|MRPL4|MRPS2|MRPS34|MTFP1|NDUFB10|NDUFS3|NUDT14|OXA1L|PES1|POLD2|PRMT1|R3HCC1|RAB1B|RAB3A|RABEPK|RPL8|RPS5|SLC39A4|SNRPD2|SPATC1L|TIMM44|TIMM50|TMED3|TMEM147|TOP1MT|UTP11|VDAC2
multicellular organismal process [GoID:GO:0032501; evidenceTypes:HDA|HEP|HMP|IBA|IC|IDA|IEA|IEP|IGI|IMP|ISA|ISS|NAS|TAS]	GeneOntology_BP	218	5225	1055	353.834	14.8071	4.17225	0	-9.56702	1.10037e-21	2.12634e-19	AAAS|ACACA|ACAT1|ADIPOR2|AFG3L2|AMIGO3|ANAPC2|ANKLE1|ANKRD27|ANKRD54|ANXA2|APRT|ARIH2|ARMC6|ATF4|ATIC|ATP5PF|BAX|BIN3|BMP3|BSCL2|BSG|BTBD2|BYSL|CAD|CAPRIN1|CCDC78|CCNB1IP1|CDK4|CDK5RAP1|CDK9|CFAP58|CHID1|CIAO3|CIAPIN1|CKB|CLN6|CNP|COX6B1|CPTP|CTH|CTNNBL1|CUEDC2|DCTN5|DDT|DDX1|DDX21|DEAF1|DHODH|DHX30|DHX37|DNAJA3|DNAJC30|DPF2|DVL1|DYNLRB1|E2F1|EDF1|EIF2B2|EIF2B3|EIF2B4|EIF6|ENDOG|ERCC1|ERCC2|FADD|FARP2|FBL|FFAR3|FIBP|FKBP4|FOXL1|FXN|GART|GLO1|GLRX5|GNL3|GNPNAT1|GOT2|GRB2|GRSF1|GTPBP4|HDAC3|HINFP|HK2|HPS6|HSD11B2|HSF1|HSP90AA1|HSPA5|HSPD1|HYAL3|IMPDH2|IQGAP3|JAGN1|JMJD8|JPH3|KAT5|KCNG2|KDM1A|LIG3|LRP5|LYAR|MANF|MAPK6|MAPKAP1|MATR3|MBD3|MED27|MFNG|MIF|MNX1|MPST|MPV17|MTG2|MYC|MYDGF|MYO18B|NCL|NDUFS3|NLE1|NME1|NMT1|NOB1|NOLC1|NR1H2|NRG4|NRSN2|NSUN2|PAFAH1B3|PAM16|PARP3|PCSK1N|PGAM5|PHB|PHB2|PHGDH|PIGT|PIN1|PITHD1|PITX1|PNP|PNPT1|POLR1B|POLR3D|PPAT|PPIB|PPP1CA|PPP2R5D|PRDX2|PRELID1|PRMT1|PRMT5|PRMT7|PRPF19|PRR7|PSMC4|PSME4|PSMG1|QDPR|RAB3A|RBM4|RDH13|RECQL4|RIOX1|RPL7L1|RRP7A|RSL1D1|SAPCD2|SCYL1|SETD3|SGCE|SIGMAR1|SLC16A1|SLC19A1|SLC1A5|SLC25A20|SLC25A38|SLC38A5|SLC39A3|SLC5A6|SLC9B2|SNX17|SNX5|SOD1|SPATC1L|SRPK1|TAF10|TCOF1|TERT|THOC5|THOC6|TIMM13|TIMM8B|TMEM38A|TMX2|TPRA1|TRAPPC4|TTLL4|TUSC2|TWF2|UBP1|UNC45A|UTP11|VPS51|WARS2|WDR43|WDR5|WDR74|WDR77|XRCC5|XRCC6|YIF1B|YWHAQ|ZBTB45|ZCCHC3|ZNF784|ZPR1
Rapamycin_BL_down_0p4 (PMID:22885699)	SignatureDB	45	125	1055	8.46492	2.79801	36	1	9.56437	1.12887e-21	2.16963e-19	AEN|AHSA1|ARPC5L|CCDC86|CENPX|CHKA|DDX21|DHX37|DNAJB11|EMC1|FAM98A|FARSB|FKBP4|GPATCH4|GRPEL1|HK2|HMBS|HSP90AA1|KCMF1|LYAR|MCRIP2|MLEC|MRPL21|MRPS12|MRPS34|MRTO4|NFKBIB|NOP16|NR2C2AP|NUDC|NUFIP1|PNP|POLR1G|RCC1|RPN2|RRP12|RRS1|RSL1D1|SCFD2|SEC13|SLC5A6|SRPRB|TIMM13|TTC27|UTP20
NUP153_TARGET_GENES	MSigDB_C3	184	1347	1055	91.218	8.81436	13.66	1	9.50081	2.08269e-21	3.93894e-19	AAAS|AASDHPPT|ABCF2|ACOT7|ADCK5|ADSL|AGBL5|AIP|ALG3|AP2M1|AP2S1|API5|ARMC7|ATP5F1D|ATP5MC2|ATP5PF|ATP5PO|BANF1|BMS1|C16ORF91|C16ORF95|C5ORF51|CARS1|CCHCR1|CCNT1|CDK11B|CDK4|CFAP298|CHCHD4|CNPY3|COMTD1|COQ4|CPSF3|CSTF3|CTNNBL1|CUEDC2|DCTN5|DDOST|DDX18|DDX21|DDX49|DFFB|DHX37|DMAP1|DNAJC11|DNAJC17|ECE2|EIF2B3|EIF2B4|EIF4B|EIF6|EPB41L4A-AS1|FAM53C|GAN|GEMIN5|GET3|GTPBP3|HARS1|HMBS|HMOX2|HSPD1|IFT46|IMMT|INO80B|ISG20L2|KAT5|KDM1A|KLHDC3|KYAT1|LARS2|LDAH|LETM1|LMAN2|LSM11|MAPK6|MCRS1|MMACHC|MOCS3|MON1A|MRPL16|MRPL21|MRPL28|MRPL38|MRPL45|MRPS15|MTCH2|MTG2|MTIF2|MUTYH|MVB12A|MYC|MYDGF|NDUFAF3|NECAB3|NFKBIB|NHP2|NKAPD1|NMRAL1|NMT1|NOL11|NOP10|NOP58|NOSIP|NR2C2AP|NSFL1C|NSUN2|NT5C|NTHL1|NUBP2|PA2G4|PAAF1|PAFAH1B3|PARS2|PEX16|PHB2|PIH1D1|POLD2|PPA1|PPIB|PPP2R5D|PRMT1|PRMT5|PSMB7|PSMD7|PSMD8|PSME3IP1|PUM3|RAE1|RBBP4|RNF126|RPIA|RPL10A|RPUSD4|RRP1|RUVBL2|SEC13|SF3A3|SIVA1|SLC16A1|SLC16A1-AS1|SLC30A6|SLC35B2|SLC39A3|SLC39A7|SMIM12|SNRNP40|SNX17|SSBP4|SUPT4H1|SUPV3L1|TBRG4|TCOF1|THAP7|TM7SF2|TMED1|TMEM102|TMEM115|TMEM205|TMX2|TOE1|TOP3B|TOR2A|TRMT2A|TSSC4|TTC4|TUFM|TUSC2|UBFD1|UBP1|VARS2|VDAC2|VPS51|WDR18|WDR43|XPO5|YDJC|YJU2|ZBTB45|ZFPL1|ZNF174|ZNF576|ZNF593|ZNF775|ZNRD2
GSE21927_SPLEEN_C57BL6_VS_EL4_TUMOR_BALBC_MONOCYTES_DN	MSigDB_C7	56	194	1055	13.1376	3.47795	28.866	1	9.47557	2.65299e-21	4.96473e-19	AFG3L2|ALG3|ALG8|BYSL|CCDC85B|CLPB|CLTA|COX8A|CRELD2|DDX21|DDX49|DPH2|ETFB|FKBP4|GNL2|GRPEL1|GRSF1|GSPT1|GTPBP4|HK2|IFRD2|LSM4|MIF|MRPS12|MRPS2|NABP2|NAT10|NHP2|NOC2L|NUDC|ODC1|PDCD11|PDIA4|PHGDH|PMM2|PMPCA|POLD2|POLDIP2|POLR2E|POLR2I|PPAT|PPM1G|PRPF19|PSMD8|PSMG1|RTCB|SNRNP40|THOC5|TIMM8B|TMEM11|TOE1|TTLL12|UBE2S|UTP18|WDR77|XRCC6
Rapamycin_BJAB_down (PMID:12101249)	SignatureDB	59	214	1055	14.4919	3.65046	27.5701	1	9.469	2.82548e-21	5.25983e-19	ADRM1|AHSA1|AK2|ATP1B3|ATP5MC1|BCS1L|BYSL|CCT4|CDK4|CENPX|DDX19B|DDX21|DESI1|DHX30|EIF2B2|EIF2B4|FAM98A|FARSA|GAS5|GCDH|GLO1|GOT2|GSPT1|HIGD2A|IDH3B|KPNA3|MANF|MRPL12|MRPS12|NDUFS3|NME1|NOP56|NPM3|NUP98|PA2G4|PFDN6|PHB|PNP|PPIB|PRMT1|PRPF19|PSMD8|RABEPK|RAE1|RCC1|RPL8|RRP1B|RRP7A|RRP9|SF3A3|SLC1A5|SRM|STIP1|TIMM44|TRAP1|UCK2|WDR18|ZNF593|ZPR1
GSE16450_IMMATURE_VS_MATURE_NEURON_CELL_LINE_DN	MSigDB_C7	55	188	1055	12.7312	3.42441	29.2553	1	9.46252	3.00619e-21	5.53825e-19	ABCF2|ACY1|ALG1|CCDC86|CD320|DDX49|DDX51|DPH2|EIF2B3|EXOSC4|FARSA|FDX2|FXN|HPDL|LIG3|MED27|METTL1|MRPL4|MRPS34|MRRF|NCLN|NOC4L|NOL6|NOP14|NOP2|NPM3|NTMT1|NUDC|PA2G4|PDCD11|PHGDH|PINX1|POLD2|PPAN|PUSL1|RRP1|RRP9|SFXN4|SHMT2|SLC16A1|SLC1A5|SLC25A19|SLC38A5|STIP1|THOP1|TIMM13|TIMM44|TIMM50|TOMM40|TRAP1|TTLL12|UCK2|UTP20|UTP4|ZNRD2
GSE17974_0H_VS_4H_IN_VITRO_ACT_CD4_TCELL_DN	MSigDB_C7	55	188	1055	12.7312	3.42441	29.2553	1	9.46252	3.00619e-21	5.53825e-19	AK2|ALG1|ALG3|ALKBH2|BYSL|C11ORF24|CCDC86|CDK4|CSTF3|DCTPP1|DDX10|DESI1|DNPH1|EIF2B2|EIF2B4|FADD|FKBP2|GAR1|GRWD1|IPO4|JMJD4|LINC01128|LYAR|MLYCD|MMACHC|MRPL12|MRPL17|MRPS7|MRRF|NDUFA8|NTMT1|PDCD2L|PNP|POLD2|POLR2F|POLR3D|PPAN|PPP1R14B|PRELID1|PRMT1|PSMB5|PSMD8|PSMG1|RRP1|RRP9|RRS1|SRM|STIP1|TIMM44|TMEM147|TTLL4|UTP11|WDR12|WDR77|ZPR1
GSE24210_CTRL_VS_IL35_TREATED_TCONV_CD4_TCELL_DN	MSigDB_C7	55	190	1055	12.8667	3.44236	28.9474	1	9.4044	5.23276e-21	9.44446e-19	ACACA|ACY1|AHCY|ALG8|ANAPC1|CAD|CCT7|CDC34|CIAO2B|CLNS1A|CLPP|CPTP|CTU2|DDB1|EIF3G|EIF3I|EIF5B|FAM98A|GET3|GFOD2|GNL2|GPATCH4|GRPEL1|HMBS|IFRD2|LETM1|MBD3|MDH2|MRPL23|MRPL37|NAT10|NDUFA8|NDUFV1|NFS1|NHP2|NME1|NMT1|NTMT1|PGLS|PHB2|PIN1|POLR1G|PPRC1|PUM3|RBKS|RPL7L1|SLC25A10|SMYD5|SPRYD4|SRM|SUPV3L1|TBL3|TMEM147|YIF1B|ZMYND19
GSE9006_TYPE_1_VS_TYPE_2_DIABETES_PBMC_AT_DX_UP	MSigDB_C7	55	190	1055	12.8667	3.44236	28.9474	1	9.4044	5.23276e-21	9.44446e-19	ABCF3|ADRM1|AIP|ANAPC2|ANTKMT|ARPC4|ATP5F1D|ATP5MC2|AURKAIP1|BANF1|BRMS1|CCDC85B|CDK9|COPG1|DNAJC17|EDF1|EEF1D|GCDH|HDHD5|IMPDH2|MED22|MRPL12|MRPS2|NELFB|NFKBIB|NOC2L|PDIA4|PFDN6|PGLS|PIN1|POLD2|POLR2E|PPIB|PRPF19|PTPRCAP|PUF60|QTRT1|RAB1B|RRS1|SDF2L1|SLC25A22|SLC39A4|TAF10|TBL3|THAP7|THOC6|TKT|TSR3|TSSC4|UBE2M|UBE2S|VPS51|WDR18|WDR74|YJU2
MORF_RAD23A	MSigDB_C4	74	328	1055	22.212	4.50257	22.561	1	9.32884	1.07032e-20	1.90281e-18	ACOT7|AFG3L2|AHSA1|AK2|AP2S1|ATP5F1D|ATP5MC1|ATP5PF|ATP5PO|CAD|CCT7|CEBPZ|CLPP|CLTA|COPE|CYC1|DARS1|DDOST|DDX1|DDX19A|DDX19B|DDX49|DEAF1|DNAJC11|EI24|EIF3I|EIF3K|FARSA|FBL|FIBP|GCN1|GLO1|GOT2|ICE1|IDH3B|IMMT|IMPDH1|KARS1|LRPPRC|LSM4|MRPS12|NCL|NDUFS3|NDUFV1|NPM3|NUDC|PHB2|POLR2I|PPIE|PPM1G|PSMB7|PUF60|RBBP4|RNF126|RPIA|RPN1|RSL1D1|RTCB|RUVBL2|SLC1A5|SOD1|SSB|STARD7|TBL3|THOP1|TRAPPC3|TUFM|U2AF1|UQCRC1|UQCRFS1|VDAC2|XRCC5|XRCC6|YWHAQ
MORF_CSNK2B	MSigDB_C4	66	269	1055	18.2165	4.08543	24.5353	1	9.31586	1.20967e-20	2.13985e-18	ACOT7|AFG3L2|ALG8|AP2M1|AP2S1|ATIC|ATP5F1D|ATP5MC1|ATP5PF|ATP5PO|BANF1|CCT7|CDK4|CLPP|CLTA|COMMD4|COPE|COX6B1|CYC1|DARS1|DDOST|DDX1|DDX19B|DDX49|EI24|EIF2B4|EIF3I|EIF3K|EIF4B|FBL|FIBP|GLO1|HSP90AA1|HSPD1|IMPDH1|KARS1|LSM4|MPV17|NDUFS3|NDUFV1|NHP2|PHB2|POLR2I|PPM1G|PPP1CA|PRMT1|PSMB7|PSMD8|PUF60|RBBP4|RUVBL2|SEC13|SLC1A5|SNRPD2|SOD1|STARD7|TBL3|TMEM147|TRAPPC3|TUFM|U2AF1|UQCRC1|UQCRFS1|VDAC2|XRCC6|YWHAQ
BARX2_TARGET_GENES	MSigDB_C3	191	1445	1055	97.8545	9.09788	13.218	1	9.30239	1.37323e-20	2.41716e-18	AASDHPPT|AEN|AFMID|AK2|ALG1|ALG8|ANKRD27|ANKRD54|ATF7IP2|ATP5MC1|BABAM1|BANF1|BSCL2|CCDC12|CCDC51|CCHCR1|CCT7|CCT8|CENPX|CEP89|CLK3|COPE|COX6B1|COX8A|CSTF3|CYB5RL|CYTH2|DCTN5|DDOST|DDX18|DDX19B|DDX27|DDX41|DDX49|DESI1|DHODH|DMAC2|DMAP1|DPH2|ECI1|ECSIT|EDC3|EHBP1|EIF2B2|EIF2B3|EIF3K|EIF5A|ENTR1|ERAL1|ERCC2|ERI3|FAAP24|FAM53C|FICD|FOXRED1|GAR1|GART|GATB|GCDH|GET3|GLO1|GLRX5|GTPBP3|HDGFL2|HEMK1|HINFP|HSPA5|IMPDH2|INTS4|IP6K2|ISG20L2|ISOC2|JPT1|KCNAB2|LETMD1|LMAN2|LRRC28|MANF|MCCC2|MLEC|MLST8|MPV17L2|MRM1|MRPL16|MRPL37|MRPL4|MRPS12|MRPS15|MSTO1|MTHFD2|MVB12A|NABP2|NCLN|NDUFAF8|NDUFS3|NFKBIB|NHP2|NME1|NMT1|NOL6|NOLC1|NOP2|NR1H2|NUBP2|NUP98|OGFOD1|PARP3|PDP2|PDXP|PEX16|PFDN6|PGAP2|PGP|PHB|PHPT1|PMF1|PMPCA|PNP|PNPO|POLR1B|POLR2I|PPME1|PPP2R5D|PRMT1|PRMT5|PRPF19|PSMB7|PSME3IP1|PTRH1|PUM3|QTRT1|RAB3A|RAB4B|RBBP4|RBKS|RCCD1|REXO4|RFXANK|RPL7L1|RPN2|RPUSD3|RRP9|RUVBL2|SAMM50|SDF2L1|SELENOI|SIVA1|SLC25A19|SLC35B1|SLC39A3|SMG8|SNRNP40|SNRPB2|STIP1|SUPT4H1|TCOF1|TFCP2|TIMM44|TIMM50|TMEM160|TMEM205|TOMM22|TOMM40|TPRA1|TRAPPC4|TRAPPC6A|TRIM35|TWNK|TYSND1|UBE2S|UBP1|UQCRFS1|UTP11|UTP18|UTP20|WARS2|WDR3|WDR46|WDR75|WDR77|WDR83|XRCC3|XRCC6|YIF1A|YJU2|YWHAQ|ZBTB9|ZNF195|ZNF576|ZNF691|ZNRD2
membrane-bounded organelle [GoID:GO:0043227; evidenceTypes:HDA|IBA|IC|IDA|IEA|IGI|IMP|IPI|ISS|NAS|TAS]	GeneOntology_CC	840	10471	1055	709.089	14.7229	8.02216	1	9.27801	1.72678e-20	3.00967e-18	AAAS|AASDHPPT|ACACA|ACAT1|ACOT7|ACTR5|ACY1|ADPRS|ADRM1|AEN|AFG3L2|AFMID|AGBL5|AHCY|AHSA1|AIP|AK2|AKAP1|AKR7A3|ALDH18A1|ALDH1B1|ALG1|ALG3|ALG8|ALKBH2|ANAPC1|ANAPC2|ANKLE1|ANKRD13B|ANKRD27|ANKRD54|ANTKMT|ANXA2|AP2M1|AP2S1|AP5S1|APEH|APEX1|API5|APRT|ARFGAP2|ARFIP2|ARIH2|ARL2|ARPC4|ARPC5L|ASL|ASPSCR1|ATAD3A|ATAD3B|ATF4|ATF7IP2|ATIC|ATP1B3|ATP5F1D|ATP5MC1|ATP5MC2|ATP5PF|ATP5PO|ATP6V0B|AURKAIP1|B4GAT1|BABAM1|BAG1|BANF1|BAX|BCAT2|BCL2L12|BCS1L|BEND3|BMP3|BMS1|BORCS5|BRMS1|BSCL2|BSG|BYSL|C11ORF1|C11ORF24|C12ORF45|C5ORF51|CAD|CARS2|CCDC106|CCDC12|CCDC137|CCDC174|CCDC181|CCDC51|CCDC78|CCDC85B|CCDC86|CCHCR1|CCNB1IP1|CCNE1|CCNT1|CCT4|CCT7|CCT8|CD320|CDC34|CDK11B|CDK12|CDK4|CDK5RAP1|CDK9|CEBPZ|CENPX|CEP89|CFAP298|CFAP58|CHCHD10|CHCHD4|CHID1|CHMP7|CHST10|CIAO2B|CIAPIN1|CISD3|CKB|CLK3|CLN6|CLNS1A|CLPB|CLPP|CLTA|CNP|CNPY3|COA7|COASY|COMMD4|COPE|COPG1|COQ2|COQ4|COQ9|COX6B1|COX8A|CPSF3|CPTP|CREB3|CRELD2|CSTF1|CSTF3|CTH|CTNNBL1|CUEDC2|CYB5RL|CYC1|CYTH2|DARS1|DCTN5|DCTPP1|DCUN1D5|DCXR|DDA1|DDB1|DDN|DDOST|DDT|DDX1|DDX10|DDX18|DDX19A|DDX19B|DDX21|DDX23|DDX27|DDX28|DDX31|DDX41|DDX49|DDX51|DDX54|DDX55|DEAF1|DECR2|DESI1|DFFA|DFFB|DHODH|DHX30|DHX37|DLST|DMAP1|DNAAF5|DNAJA3|DNAJB11|DNAJC11|DNAJC17|DNAJC30|DNMBP|DNPH1|DPF2|DPM2|DVL1|DYNC1LI1|DYNLL2|DYNLRB1|E2F1|ECE2|ECI1|ECSIT|EDF1|EEF1AKNMT|EEF1D|EEFSEC|EHBP1|EI24|EIF3G|EIF3I|EIF3K|EIF5A|EIF5B|EIF6|EMC1|EMC8|ENDOG|ENKD1|ENO3|ENTR1|ERAL1|ERCC1|ERCC2|ERGIC3|ETFB|EXOSC10|EXOSC4|EXOSC5|EXOSC7|FAAP20|FAAP24|FADD|FAM207A|FAM53C|FASTKD5|FBL|FBXL6|FDX2|FIBP|FICD|FKBP2|FKBP4|FOXL1|FOXRED1|FXN|GALK1|GAR1|GART|GATB|GATD3A|GCAT|GCDH|GEMIN5|GEMIN7|GET3|GID8|GLO1|GLRX5|GNL2|GNL3|GNPNAT1|GOT2|GPS1|GRB2|GRPEL1|GRSF1|GRWD1|GTF3C2|GTF3C4|GTPBP3|GTPBP4|HARS1|HDAC3|HDGFL2|HDHD3|HDHD5|HEMK1|HIGD2A|HINFP|HK2|HMOX2|HPDL|HPS6|HSD11B2|HSF1|HSP90AA1|HSPA5|HSPBP1|HSPD1|HSPH1|HYAL3|ICE1|IDH3B|IFI27L1|IFRD2|IFT46|IMMT|IMPDH1|IMPDH2|ING5|INO80B|INTS11|INTS4|INTS5|IP6K2|IPO4|IPO7|ISG20|ISG20L2|ISOC2|ITPA|JAGN1|JMJD8|JPH3|JPT1|KARS1|KAT5|KCMF1|KCNAB2|KCNG2|KDM1A|KLC2|KLHDC3|KNOP1|KPNA3|KPTN|KYAT1|LARS2|LCMT1|LDAH|LDHB|LDHC|LETM1|LETMD1|LIG3|LMAN2|LONP1|LRP5|LRPPRC|LSM11|LSM4|LSM7|LTO1|LYAR|MACROD1|MANF|MAPK6|MAPKAP1|MAPKAPK5|MARS2|MATR3|MBD3|MCAT|MCCC2|MCRIP2|MCRS1|MDH2|MECR|MED22|MED27|MELTF|METAP1D|METTL1|MFNG|MGME1|MIEF1|MIF|MIS18A|MLEC|MLST8|MLYCD|MMS19|MNX1|MOB1A|MON1A|MPG|MPHOSPH10|MPI|MPST|MPV17|MPV17L2|MRGBP|MRM1|MRPL10|MRPL11|MRPL12|MRPL16|MRPL17|MRPL2|MRPL21|MRPL23|MRPL28|MRPL37|MRPL38|MRPL39|MRPL4|MRPL45|MRPL49|MRPL57|MRPS12|MRPS15|MRPS2|MRPS21|MRPS25|MRPS34|MRPS5|MRPS7|MRPS9|MRRF|MRTO4|MSTO1|MTAP|MTCH2|MTFP1|MTG2|MTHFD2|MTIF2|MTUS2|MTX2|MUTYH|MVB12A|MYC|MYDGF|MYO18B|MZT2A|NAA25|NABP2|NAPRT|NAT10|NAT14|NBAS|NCL|NCLN|NDUFA10|NDUFA3|NDUFA8|NDUFAF3|NDUFAF8|NDUFB10|NDUFS3|NDUFS7|NDUFV1|NDUFV3|NECAB3|NEDD8|NELFB|NEU3|NFKBIB|NFS1|NHP2|NIFK|NLE1|NME1|NME4|NMRAL1|NMT1|NOA1|NOB1|NOC2L|NOC4L|NOL11|NOL12|NOL6|NOLC1|NOP10|NOP14|NOP16|NOP2|NOP56|NOP58|NOP9|NOSIP|NPM3|NPRL2|NR1H2|NR1I2|NR2C2AP|NRSN2|NSFL1C|NSUN2|NT5C|NTHL1|NTMT1|NUBP2|NUDC|NUFIP1|NUP93|NUP98|OGFOD1|OXA1L|PA2G4|PAGR1|PAICS|PAM16|PANK4|PARD6A|PARP3|PARS2|PCSK1N|PCYT2|PDCD11|PDCD5|PDF|PDIA4|PDP2|PDSS1|PEBP1|PEG10|PES1|PEX10|PEX16|PEX26|PGAM5|PGAP2|PGLS|PHB|PHB2|PHGDH|PHPT1|PIGT|PIGU|PIH1D1|PIN1|PINX1|PITHD1|PITX1|PLEKHJ1|PMF1|PMM2|PMPCA|PMS1|PNKP|PNP|PNPT1|POLD2|POLDIP2|POLR1B|POLR1E|POLR1G|POLR2C|POLR2E|POLR2F|POLR2I|POLR2L|POLR3D|POLR3E|POLR3H|PPA1|PPAN|PPIB|PPIE|PPIH|PPM1G|PPME1|PPP1CA|PPP2R3B|PPP2R5D|PPP4C|PPP5C|PPRC1|PRDX2|PREB|PRELID1|PRELID3A|PRG2|PRMT1|PRMT5|PRMT7|PRPF19|PRR7|PSMB5|PSMB7|PSMC3|PSMC4|PSMD7|PSMD8|PSME3IP1|PSME4|PSMG1|PTDSS2|PTGES3L|PTPMT1|PTRH2|PUF60|PUM3|PUS1|PUS3|PUSL1|PWP2|QDPR|QTRT1|RAB1B|RAB3A|RAB4B|RABEPK|RABL6|RAE1|RANGAP1|RBBP4|RBKS|RBM22|RBM4|RCC1|RCL1|RDH13|RECQL4|RECQL5|REXO4|RFT1|RFXANK|RGS8|RIOX1|RMND5B|RNF126|RNF185|RNF41|RPIA|RPL10A|RPL7L1|RPN1|RPN2|RPP25|RPS24|RPS5|RPUSD3|RPUSD4|RRP1|RRP12|RRP1B|RRP7A|RRP8|RRP9|RRS1|RSL1D1|RTCB|RTN3|RUVBL2|SAMM50|SAP30BP|SAPCD2|SBNO1|SCFD2|SCYL1|SDF2L1|SEC13|SELENOI|SETD3|SETMAR|SF3A3|SFXN1|SFXN2|SFXN4|SGCE|SGTA|SHMT2|SIGMAR1|SIVA1|SLC16A1|SLC17A9|SLC1A5|SLC25A10|SLC25A19|SLC25A20|SLC25A22|SLC25A23|SLC25A38|SLC25A39|SLC27A5|SLC30A6|SLC35B1|SLC35B2|SLC37A4|SLC39A4|SLC39A7|SLC5A6|SLC9B2|SNAPC4|SNRNP40|SNRPB2|SNRPD2|SNU13|SNX17|SNX5|SOD1|SORD|SPACA9|SPATC1L|SPRYD4|SRPK1|SRPRB|SRRD|SSB|SSBP4|SSNA1|STARD7|STIMATE|STIP1|STK16|STT3A|SUPT4H1|SUPV3L1|SURF2|SURF6|TAF10|TAF1D|TAMM41|TBL3|TBRG4|TCAIM|TCOF1|TERT|TEX264|TFCP2|THAP11|THAP7|THEM4|THOC5|THOC6|THOP1|THUMPD3|TIMM13|TIMM29|TIMM44|TIMM50|TIMM8B|TKFC|TKT|TM7SF2|TMED1|TMED3|TMEM102|TMEM11|TMEM115|TMEM147|TMEM177|TMEM186|TMEM208|TMEM38A|TMX2|TOE1|TOLLIP|TOMM22|TOMM40|TONSL|TOP1MT|TOP3B|TOR2A|TPP2|TRAP1|TRAPPC2L|TRAPPC3|TRAPPC4|TRAPPC6A|TRIB3|TRIM35|TRIT1|TRMT1|TRMT6|TRMU|TRUB2|TST|TTC4|TTLL12|TTLL4|TUFM|TUSC2|TWF2|TWNK|TXN2|TYSND1|U2AF1|UBE2J2|UBE2M|UBE2O|UBE2S|UBIAD1|UBP1|UBXN1|UNC45A|UQCRC1|UQCRFS1|URB1|URI1|UROS|USP39|UTP11|UTP18|UTP20|UTP4|VAPB|VARS2|VDAC2|VHL|VPS51|VRK3|WARS2|WDR12|WDR18|WDR3|WDR34|WDR43|WDR46|WDR5|WDR74|WDR75|WDR77|WDR83|WRAP73|XPO5|XRCC3|XRCC5|XRCC6|YBEY|YIF1A|YIF1B|YJU2|YRDC|YWHAQ|ZBTB45|ZBTB9|ZC3H15|ZDHHC3|ZFAND2B|ZFPL1|ZFR|ZNF121|ZNF174|ZNF195|ZNF202|ZNF341|ZNF414|ZNF576|ZNF581|ZNF593|ZNF691|ZNF775|ZNF784|ZNF787|ZPR1
SCGGAAGY_ELK1_02	MSigDB_C3	160	1122	1055	75.9811	8.10792	14.2602	1	9.26434	1.96289e-20	3.40451e-18	AIP|AP2S1|APEH|ARFIP2|ARMC7|ARPC4|BABAM1|BANF1|BCAT2|BIN3|C1ORF122|CARS1|CCDC174|CCDC85B|CCNT1|CCT7|CFAP298|CHID1|CIAO2B|CNPY3|COPE|COX6B1|COX8A|CPSF3|CSTF1|CSTF3|CTNNBL1|DCTN5|DDOST|DDX1|DDX49|DDX55|DHX30|DHX37|DLST|DPH2|EEFSEC|EIF2B2|EIF3M|EIF5A|ERCC1|EXOSC5|FASTKD5|FBXL6|FBXW9|FIBP|FOXRED1|GAR1|GART|GNL2|GPN2|GRB2|GRWD1|GSPT1|GTF3C2|HARS1|HSPH1|INO80B|IPO4|ITPA|JAGN1|KAT5|KLHDC3|KTI12|KYAT1|LDAH|LMAN2|LRRC28|LSM4|MAPKAP1|MCRS1|MLEC|MLYCD|MOCS3|MRM1|MRPL49|MRPS21|MTAP|MTIF2|MTX2|NDUFAF3|NEDD8|NFKBIB|NFS1|NIFK|NKAPD1|NMT1|NOC2L|NOL12|NOSIP|NPRL2|NR1H2|NSUN2|NTHL1|NUDC|PARS2|PEX16|PFDN6|PGAM5|PHB2|PIGT|PMM2|POLDIP2|POLR2F|POLR3D|POLR3H|PPAN|PPME1|PPP4C|PRELID1|PRPF19|PSMB7|PSMC4|PSME3IP1|PTRH2|PUF60|PUS1|RAB4B|RBBP4|RBM22|RFXANK|RMND5B|RNF185|RNF41|RPS5|RRS1|SCFD2|SEC13|SF3A3|SLC25A20|SLC25A38|SLC39A7|SLC52A2|SPINDOC|TAF10|TCOF1|TFCP2|THAP11|THUMPD3|TMEM186|TMEM208|TOMM22|TOMM40|TRAPPC4|TRMT1|TRMT6|TRPT1|TUFM|TWNK|UBXN1|VRK3|WDR46|WDR73|WDR74|WDR83|WRAP73|XPO5|YRDC|ZBTB9|ZPR1
GSE22432_MULTIPOTENT_VS_COMMON_DC_PROGENITOR_UNTREATED_UP	MSigDB_C7	55	195	1055	13.2053	3.48679	28.2051	1	9.26149	2.01606e-20	3.47976e-18	ACOT7|APRT|BAG1|CAD|CHCHD4|COQ4|CRELD2|DARS1|DDX1|DDX51|EIF5B|EXOSC5|GEMIN5|GLRX5|GNPNAT1|HMBS|IMMT|JAGN1|KLHDC4|LIG3|MDH2|MTHFD2|NLE1|NOB1|NOL11|NOL12|NOP16|NOP2|NOP56|NUDC|ODC1|PDSS1|PHB|PHGDH|PIN1|POLD2|PPP1R14B|QTRT1|RPN2|RRP8|RRS1|SF3A3|SHMT2|SIGMAR1|SLC25A39|SMYD5|SRM|SURF2|TAF10|TBL3|TMEM160|UTP11|WDR3|WDR73|ZPR1
Mitochondrion inner membrane	UniProt-Keyword	65	265	1055	17.9456	4.05547	24.5283	1	9.24155	2.42952e-20	4.15307e-18	AFG3L2|ALDH18A1|ATAD3A|ATAD3B|ATP5F1D|ATP5PF|ATP5PO|BCS1L|CCDC51|COQ2|COQ4|COX6B1|COX8A|CYC1|DHODH|DNAJC30|ERAL1|FOXRED1|HIGD2A|IMMT|LDHB|LETM1|MPV17|MPV17L2|MTCH2|MTFP1|MTG2|NDUFA3|NDUFA8|NDUFAF3|NDUFB10|NDUFS3|NDUFS7|NDUFV1|NDUFV3|NOA1|OXA1L|PAM16|PHB|PHB2|PMPCA|PTPMT1|RDH13|SFXN1|SFXN4|SHMT2|SLC25A10|SLC25A19|SLC25A20|SLC25A22|SLC25A23|SLC25A38|SLC25A39|TAMM41|THEM4|TIMM13|TIMM29|TIMM44|TIMM50|TIMM8B|TMEM11|TMEM177|TRAP1|UQCRC1|UQCRFS1
Cell membrane	UniProt-Keyword	58	2180	1055	147.628	10.8802	2.66055	0	-9.16967	4.74474e-20	8.03353e-18	ADIPOR2|ANKRD13B|ANKRD27|AP2M1|AP2S1|ATF4|ATP1B3|BSG|C11ORF24|CCDC78|CD320|CPTP|CYTH2|DDN|DNAJA3|DVL1|FFAR3|GOT2|HSP90AA1|HYAL3|JPH3|KARS1|KCNAB2|MAPKAP1|MELTF|NAE1|NEU3|NRG4|PARD6A|PDXP|PHB|PHB2|PPP5C|PRR7|RAB3A|RAB4B|RELL2|RGS8|SAPCD2|SGCE|SIGMAR1|SLC16A1|SLC19A1|SLC1A5|SLC27A5|SLC38A5|SLC39A4|SLC52A2|SLC5A6|SLC9B2|SLCO4A1|SNX5|THEM4|TMED1|TMEM102|TMEM147|TRAPPC4|ZMYND19
WELCSH_BRCA1_TARGETS_DN	MSigDB_C2	45	136	1055	9.20983	2.91749	33.0882	1	9.15126	5.62742e-20	9.48287e-18	ALG3|APEX1|ATIC|BMS1|BYSL|CAD|CCDC85B|CCNE1|CDK4|CLTA|CYC1|DANCR|DDT|DDX10|EIF2B2|FARSA|FKBP4|GALK1|GTF3C2|HSF1|MANF|MLEC|MRPS12|MYC|NMT1|NOLC1|PDCD11|PMPCA|PPAT|PWP2|RABEPK|RAE1|RCC1|RPIA|RRP1B|SF3A3|SLC19A1|SLC1A5|SLC39A7|SRM|SRPK1|TCOF1|TRAP1|U2AF1|XRCC5
nuclear lumen [GoID:GO:0031981; evidenceTypes:HDA|IBA|IDA|IEA|IMP|ISS|NAS|TAS]	GeneOntology_CC	392	3897	1055	263.902	13.5831	10.059	1	9.10412	8.69666e-20	1.45173e-17	AAAS|ACACA|ACOT7|ACTR5|ADPRS|ADRM1|AEN|AIP|ALDH1B1|ALKBH2|ANAPC1|ANAPC2|ANKLE1|AP5S1|APEX1|API5|APRT|ARIH2|ARL2|ASPSCR1|ATF4|AURKAIP1|BABAM1|BANF1|BEND3|BMS1|BRMS1|BYSL|C11ORF1|C11ORF24|C5ORF51|CAD|CCDC106|CCDC137|CCDC174|CCDC86|CCNB1IP1|CCNE1|CCNT1|CCT4|CCT8|CDC34|CDK12|CDK4|CDK9|CENPX|CHMP7|CIAO2B|CIAPIN1|CLK3|CLN6|CLNS1A|COA7|COPE|CPSF3|CREB3|CSTF1|CSTF3|CTNNBL1|CUEDC2|CYB5RL|DCTN5|DDA1|DDB1|DDX1|DDX18|DDX19A|DDX19B|DDX21|DDX23|DDX27|DDX28|DDX31|DDX49|DDX51|DDX54|DDX55|DEAF1|DFFA|DFFB|DHODH|DHX37|DLST|DMAP1|DNAJC11|DPF2|E2F1|ECSIT|EDF1|EEF1D|EHBP1|EIF6|ERCC1|ERCC2|EXOSC10|EXOSC4|EXOSC5|EXOSC7|FAAP20|FAAP24|FAM207A|FBL|FIBP|FKBP4|GAR1|GCAT|GEMIN5|GEMIN7|GET3|GID8|GLO1|GNL2|GNL3|GPS1|GRB2|GRPEL1|GRSF1|GRWD1|GTF3C2|GTF3C4|GTPBP4|HDAC3|HDHD3|HINFP|HSD11B2|HSF1|HSP90AA1|HSPH1|ICE1|ING5|INO80B|INTS11|INTS4|INTS5|IP6K2|IPO7|ISG20|ISG20L2|ITPA|JPT1|KAT5|KDM1A|KLC2|KLHDC3|KNOP1|KPNA3|LCMT1|LETMD1|LIG3|LONP1|LRPPRC|LSM11|LSM4|LSM7|LYAR|MACROD1|MAPK6|MAPKAP1|MAPKAPK5|MATR3|MBD3|MCRS1|MED27|METTL1|MIF|MIS18A|MLST8|MMS19|MNX1|MOB1A|MPG|MPHOSPH10|MRGBP|MRPL10|MRPL2|MRPL23|MRPS15|MRPS9|MRTO4|MTAP|MTIF2|MTX2|MUTYH|MVB12A|MYC|MZT2A|NABP2|NAT10|NCL|NDUFS3|NEDD8|NELFB|NFS1|NHP2|NIFK|NLE1|NMRAL1|NOB1|NOC2L|NOC4L|NOL11|NOL12|NOL6|NOLC1|NOP10|NOP14|NOP16|NOP2|NOP56|NOP58|NOP9|NOSIP|NPM3|NR1H2|NR1I2|NR2C2AP|NSFL1C|NSUN2|NTHL1|NTMT1|NUDC|NUFIP1|NUP93|NUP98|OGFOD1|PA2G4|PAGR1|PARP3|PDCD11|PEG10|PES1|PHB|PHB2|PHPT1|PIH1D1|PIN1|PINX1|PMF1|PMM2|PNKP|POLD2|POLR1B|POLR1E|POLR1G|POLR2C|POLR2E|POLR2F|POLR2I|POLR2L|POLR3D|POLR3E|POLR3H|PPAN|PPIB|PPIE|PPIH|PPM1G|PPME1|PPP1CA|PPP2R3B|PPP2R5D|PPP4C|PPP5C|PPRC1|PRELID1|PRMT1|PRMT5|PRMT7|PRPF19|PRR7|PSMB5|PSMB7|PSMC3|PSMC4|PSMD7|PSMD8|PSME4|PSMG1|PUF60|PUM3|PUS1|PWP2|RAE1|RANGAP1|RBBP4|RBM22|RBM4|RCC1|RCL1|RECQL5|REXO4|RFXANK|RIOX1|RNF126|RPL7L1|RPN2|RPP25|RPS24|RPS5|RPUSD4|RRP1|RRP12|RRP1B|RRP7A|RRP8|RRP9|RRS1|RSL1D1|RTCB|RUVBL2|SAP30BP|SAPCD2|SEC13|SETD3|SETMAR|SF3A3|SIVA1|SLC25A10|SLC39A7|SNAPC4|SNRNP40|SNRPB2|SNRPD2|SNU13|SOD1|SRPK1|STK16|SUPT4H1|SURF2|SURF6|TAF10|TAF1D|TBL3|TCOF1|TERT|TFCP2|THAP11|THAP7|THOC5|THOC6|THUMPD3|TIMM13|TIMM44|TIMM50|TKT|TOE1|TOLLIP|TONSL|TOP1MT|TPP2|TRAP1|TRIB3|TRMT1|TRMT6|TTC4|TXN2|U2AF1|UBE2M|UBE2O|UBE2S|UBP1|UBXN1|UNC45A|URB1|URI1|USP39|UTP11|UTP18|UTP20|UTP4|VHL|VPS51|VRK3|WARS2|WDR12|WDR18|WDR3|WDR43|WDR46|WDR5|WDR74|WDR75|WDR77|XPO5|XRCC3|XRCC5|XRCC6|ZBTB45|ZNF174|ZNF202|ZNF593|ZPR1
cellular metabolic process [GoID:GO:0044237; evidenceTypes:EXP|HDA|HMP|IBA|IC|IDA|IEA|IEP|IGI|IKR|IMP|IPI|ISA|ISS|NAS|TAS]	GeneOntology_BP	700	8269	1055	559.971	15.6516	8.46535	1	9.08684	1.01956e-19	1.68576e-17	AASDHPPT|ACACA|ACAT1|ACOT7|ACTR5|ACY1|ADCK5|ADIPOR2|ADPRS|ADRM1|ADSL|AEN|AFG3L2|AFMID|AGBL5|AHCY|AIP|AK2|AKR7A3|ALDH18A1|ALG1|ALG3|ALG8|ALKBH2|ANAPC1|ANAPC2|ANKLE1|ANKRD13B|ANKRD54|ANTKMT|ANXA2|AP2M1|AP5S1|APEH|APEX1|APRT|ARFIP2|ARIH2|ARL2|ASL|ASPSCR1|ATF4|ATIC|ATP5F1D|ATP5MC1|ATP5MC2|ATP5PF|ATP5PO|ATP6V0B|AURKAIP1|B4GAT1|BABAM1|BAX|BCAT2|BCL2L12|BEND3|BMP3|BMS1|BRMS1|BYSL|CAD|CAPRIN1|CARS1|CARS2|CCDC85B|CCNB1IP1|CCNE1|CCNT1|CCT4|CCT7|CCT8|CD320|CDC34|CDK11B|CDK12|CDK4|CDK5RAP1|CDK9|CEBPZ|CENPX|CHCHD10|CHCHD4|CHKA|CHST10|CIAO2B|CIAO3|CIAPIN1|CKB|CLK3|CLN6|CLNS1A|CLPP|CNP|COASY|COQ2|COQ4|COQ9|COX6B1|COX8A|CPSF3|CPTP|CREB3|CSTF1|CSTF3|CTH|CTNNBL1|CTU2|CUL5|CYC1|DALRD3|DARS1|DCTPP1|DCUN1D5|DCXR|DDA1|DDB1|DDOST|DDT|DDX1|DDX10|DDX18|DDX21|DDX23|DDX27|DDX41|DDX49|DDX51|DDX54|DEAF1|DECR2|DESI1|DFFA|DFFB|DHODH|DHPS|DHX34|DHX37|DLST|DMAC2|DMAP1|DNAJA3|DNAJC17|DNAJC30|DNPH1|DPF2|DPH2|DPH5|DPH7|DPM2|DUS1L|DUS3L|DUSP14|DVL1|E2F1|ECE2|ECI1|EDC3|EDF1|EEF1AKNMT|EEF1D|EEFSEC|EI24|EIF2B2|EIF2B3|EIF2B4|EIF3G|EIF3I|EIF3K|EIF3M|EIF4B|EIF5A|EIF5B|EIF6|ENDOG|ENO3|ERCC1|ERCC2|ERI3|ETFB|EXOSC10|EXOSC4|EXOSC5|EXOSC7|FAAP20|FAAP24|FADD|FAM207A|FAM98A|FARSA|FARSB|FASTKD5|FBL|FBXL19|FBXL6|FDX2|FFAR3|FICD|FKBP2|FKBP4|FOXL1|FXN|GALK1|GAN|GAR1|GART|GATB|GCAT|GCDH|GCN1|GEMIN5|GEMIN7|GID8|GLO1|GLRX5|GNL3|GNPNAT1|GOT2|GPS1|GRB2|GRSF1|GRWD1|GSPT1|GTF3C2|GTF3C4|GTPBP3|GTPBP4|HARS1|HDAC3|HDGFL2|HDHD5|HEMK1|HINFP|HK2|HMBS|HMOX2|HPDL|HSF1|HSP90AA1|HSPA5|HSPBP1|HSPD1|ICE1|IDH3B|IMPDH1|IMPDH2|ING5|INO80B|INTS11|INTS4|INTS5|IP6K2|IPO7|IQGAP3|ISG20|ISG20L2|ITPA|JMJD4|JMJD8|KARS1|KAT5|KCMF1|KDM1A|KLHDC3|KTI12|KYAT1|LARS2|LCMT1|LDHB|LDHC|LIG3|LONP1|LRP5|LRPPRC|LRRC47|LSM11|LSM4|LSM7|LTO1|LYAR|MACROD1|MAPK6|MAPKAP1|MAPKAPK5|MARS2|MBD3|MCAT|MCCC2|MCRS1|MDH2|MECR|MED22|MED27|MELTF|METAP1D|METTL1|MGME1|MIF|MIOX|MIS18A|MLST8|MLYCD|MMACHC|MMS19|MNX1|MOCS3|MPG|MPHOSPH10|MPI|MPST|MPV17|MPV17L2|MRGBP|MRM1|MRPL10|MRPL11|MRPL12|MRPL16|MRPL17|MRPL2|MRPL21|MRPL23|MRPL28|MRPL37|MRPL4|MRPL49|MRPL57|MRPS12|MRPS15|MRPS2|MRPS21|MRPS34|MRPS5|MRPS7|MRPS9|MRRF|MRTO4|MTAP|MTG2|MTHFD2|MTIF2|MUTYH|MVB12A|MYC|MYDGF|NAA25|NABP2|NAE1|NAPRT|NAT10|NAT14|NAT9|NBAS|NCL|NDUFA10|NDUFA3|NDUFA8|NDUFB10|NDUFS3|NDUFS7|NDUFV1|NDUFV3|NECAB3|NEDD8|NELFB|NEU3|NFKBIB|NFS1|NHP2|NIFK|NLE1|NME1|NME4|NMT1|NOA1|NOB1|NOC2L|NOC4L|NOL11|NOL6|NOLC1|NOP10|NOP14|NOP2|NOP56|NOP58|NOP9|NOSIP|NPM3|NPRL2|NR1H2|NR1I2|NSFL1C|NSUN2|NT5C|NT5DC2|NTHL1|NTMT1|NUBP2|NUDT14|NUFIP1|NUP98|ODC1|OGFOD1|OXA1L|PA2G4|PAGR1|PAICS|PAM16|PANK4|PARD6A|PARP3|PARS2|PCSK1N|PCYT2|PDCD11|PDCD5|PDF|PDP2|PDSS1|PDXP|PEBP1|PES1|PGAM5|PGAP2|PGLS|PGP|PHB|PHB2|PHGDH|PHPT1|PIGT|PIGU|PIH1D1|PIN1|PINX1|PITHD1|PITX1|PLEKHJ1|PMF1|PMM2|PMPCA|PMS1|PNKP|PNP|PNPO|PNPT1|POLD2|POLDIP2|POLR1B|POLR1E|POLR1G|POLR2C|POLR2E|POLR2F|POLR2I|POLR2L|POLR3D|POLR3E|POLR3H|PPA1|PPAN|PPAT|PPIB|PPIE|PPIH|PPM1G|PPME1|PPP1CA|PPP1R14B|PPP2R2D|PPP2R3B|PPP2R5D|PPP4C|PPP5C|PPRC1|PRDX2|PRELID1|PRMT1|PRMT3|PRMT5|PRMT7|PRPF19|PRR7|PSMB5|PSMB7|PSMC3|PSMC4|PSMD7|PSMD8|PSME3IP1|PSME4|PTDSS2|PTPMT1|PUF60|PUM3|PUS1|PUS3|PUSL1|PWP2|PYCR3|QDPR|QTRT1|RAB1B|RBBP4|RBKS|RBM22|RBM4|RCL1|RDH13|RECQL4|RECQL5|REXO4|RFT1|RFXANK|RIOX1|RMND5B|RNASEH1|RNF126|RNF185|RNF41|RPIA|RPL10A|RPL7L1|RPL8|RPN1|RPN2|RPP25|RPS24|RPS5|RPUSD1|RPUSD2|RPUSD3|RPUSD4|RRP1|RRP12|RRP1B|RRP7A|RRP8|RRP9|RRS1|RSL1D1|RTCB|RTN3|RUVBL2|SAP30BP|SBNO1|SCYL1|SDF2L1|SELENOI|SETD3|SETMAR|SF3A3|SFXN1|SGTA|SHMT2|SLC19A1|SLC25A10|SLC25A19|SLC25A22|SLC25A23|SLC25A38|SLC25A39|SLC27A5|SLC35B2|SLC52A2|SMG8|SMYD5|SNAPC4|SNRNP40|SNRPB2|SNRPD2|SNU13|SNX5|SOD1|SORD|SPATC1L|SPINDOC|SPOUT1|SRM|SRPK1|SRRD|SSB|SSBP4|STK16|STT3A|SUPT4H1|SUPV3L1|TAF10|TAF1D|TAMM41|TBL3|TBRG4|TCOF1|TERT|TEX264|TFCP2|THAP11|THAP4|THAP7|THEM4|THOC5|THOC6|THOP1|THTPA|THUMPD2|THUMPD3|TIMM50|TKFC|TKT|TMEM102|TMEM208|TOE1|TOLLIP|TONSL|TOP1MT|TOP3B|TPP2|TRAP1|TRAPPC4|TRIB3|TRIM35|TRIT1|TRMT1|TRMT2A|TRMT6|TRMU|TRPT1|TRUB2|TSR3|TST|TTLL12|TTLL4|TUFM|TUSC2|TWNK|TYSND1|U2AF1|UBE2J2|UBE2M|UBE2O|UBE2S|UBIAD1|UBL7|UBP1|UBXN1|UCK2|UQCRC1|UQCRFS1|URB1|URI1|UROS|USP39|UTP11|UTP18|UTP20|UTP4|VARS1|VARS2|VHL|VPS51|VRK3|WARS2|WDR12|WDR18|WDR3|WDR43|WDR46|WDR5|WDR74|WDR75|WDR77|WDR83|XPO5|XRCC3|XRCC5|XRCC6|YBEY|YJU2|YWHAQ|ZBTB45|ZBTB9|ZC3H15|ZDHHC3|ZFAND2B|ZFPL1|ZNF121|ZNF174|ZNF195|ZNF202|ZNF341|ZNF414|ZNF576|ZNF581|ZNF593|ZNF598|ZNF691|ZNF775|ZNF784|ZNF787|ZPR1
Chiche(PMID: 24644022)-2014_M5.10	PAPER	57	215	1055	14.5597	3.65886	26.5116	1	9.08311	1.05511e-19	1.72883e-17	AFG3L2|AHSA1|AIP|AK2|ARPC5L|ATP1B3|ATP5PF|BCAT2|C16ORF91|CCDC12|CLPP|CSTF3|CTNNBL1|DARS1|DDT|DDX1|DDX19A|EDF1|EEF1D|EIF3I|ETFB|FKBP2|GART|GCDH|HDDC3|HINFP|LCMT1|MDH2|MIF|MLEC|MPV17|MRPL16|MRPL23|MRPS15|MRPS5|MRPS7|MRPS9|NDUFA3|NDUFA8|NDUFS3|NUDC|OXA1L|PAGR1|PDIA4|PIH1D1|PSMC3|RPUSD3|RRS1|RTCB|SNRNP40|SSB|TIMM29|TMEM147|TOMM22|TRAPPC4|YWHAQ|ZNF593
translation [GoID:GO:0006412; evidenceTypes:HDA|IBA|IC|IDA|IEA|IGI|IMP|IPI|ISS|NAS|TAS]	GeneOntology_BP	97	534	1055	36.1621	5.70612	18.1648	1	9.05507	1.36478e-19	2.20573e-17	APEH|ATF4|CAPRIN1|CARS1|CARS2|CDK4|CDK5RAP1|DALRD3|DARS1|DDX1|DHPS|DPH2|DPH5|DPH7|EEF1D|EEFSEC|EIF2B2|EIF2B3|EIF2B4|EIF3G|EIF3I|EIF3K|EIF3M|EIF4B|EIF5A|EIF5B|EIF6|EXOSC5|EXOSC7|FARSA|FARSB|GATB|GCN1|GEMIN5|GSPT1|HARS1|JMJD4|KARS1|LARS2|LRPPRC|LRRC47|LTO1|MAPKAPK5|MARS2|MPV17L2|MRPL10|MRPL11|MRPL12|MRPL16|MRPL17|MRPL2|MRPL21|MRPL23|MRPL28|MRPL37|MRPL4|MRPL49|MRPL57|MRPS12|MRPS15|MRPS2|MRPS21|MRPS34|MRPS5|MRPS7|MRPS9|MRRF|MTG2|MTIF2|NAT10|NCL|NOA1|NOLC1|OGFOD1|PA2G4|PARS2|PDF|PNPT1|PPP1CA|PUM3|RBM4|RPL10A|RPL8|RPS24|RPS5|RPUSD3|RPUSD4|SHMT2|TCOF1|TRAP1|TRUB2|TUFM|VARS1|VARS2|WARS2|ZC3H15|ZNF598
Leucine_starve_down (PMID:12101249)	SignatureDB	50	170	1055	11.5123	3.25826	29.4118	1	9.04215	1.53617e-19	2.47149e-17	ACOT7|ADRM1|AHSA1|ALG8|BYSL|CAD|CCT4|CEBPZ|CYC1|DDX1|DDX21|DNAJC11|EI24|EIF2B4|FAM98A|FARSA|FKBP2|FKBP4|GART|GCDH|GLO1|GSPT1|HSP90AA1|HSPA5|LDHB|MANF|MLEC|MRPL12|MRPL28|MRPS12|NCL|NMT1|NOP16|NOP2|NOP56|NUP98|PDIA4|PNP|PPIB|PRMT1|PSMB7|PSME4|RCC1|RNF126|RRP1B|SRM|SSB|TOMM40|UBE2S|XRCC5
Notch_T-ALL_up_Palomero (PMID:17114293)	SignatureDB	26	45	1055	3.04737	1.68315	57.7778	1	9.00929	2.07389e-19	3.29193e-17	AHSA1|CFAP298|DDX28|GSPT1|IFRD2|KARS1|METTL26|MRPL4|MRTO4|MYC|NAT10|NOP16|NOP56|PDSS1|PHB|PMM2|POLR2I|POLR3E|PPAT|SLC25A19|SNX5|SRPRB|TIMM13|TRUB2|WDR12|WDR46
GSE369_SOCS3_KO_VS_WT_LIVER_UP	MSigDB_C7	53	191	1055	12.9344	3.45129	27.7487	1	9.00007	2.25571e-19	3.56462e-17	ACACA|AKAP1|APEX1|CARS1|CCDC85B|CCDC86|CLPP|COMTD1|CRELD2|DDX1|DDX31|DYNLL2|EIF3I|EIF6|FOXRED1|GNPNAT1|GRPEL1|HMBS|HSP90AA1|LSM7|MRM1|MRPL11|MRPL21|MRPS15|MRPS5|MTHFD2|NOB1|NOP10|NOP2|NR2C2AP|PHB2|PNPO|POLDIP2|POLR1G|PUS3|PWP2|QTRT1|RPP25|RPUSD2|RRP12|RRS1|RUVBL2|STIP1|TEX264|THOC5|TMED1|TMED3|TMEM160|TTLL4|UTP18|VDAC2|WDR18|XRCC5
signaling [GoID:GO:0023052; evidenceTypes:HDA|HMP|IBA|IC|IDA|IEA|IEP|IGI|IMP|IPI|ISS|NAS|TAS]	GeneOntology_BP	185	4530	1055	306.769	14.2424	4.08389	0	-8.98563	2.57258e-19	4.04737e-17	ADIPOR2|AEN|AIP|ANAPC2|ANKRD54|ANXA2|ARFIP2|ATF4|ATP5PF|BABAM1|BAG1|BAX|BCL2L12|BMP3|BSG|C20ORF27|CCNE1|CD320|CDC34|CDK12|CDK4|CEP89|CHCHD10|CLPB|CNP|CREB3|CTH|CUL5|CYTH2|DDB1|DDT|DDX1|DDX21|DDX54|DNAJA3|DNMBP|DPF2|DVL1|DYNC1LI1|E2F1|ECE2|EEF1D|EIF2B2|EIF2B3|EIF2B4|EIF5A|FADD|FARP2|FFAR3|FIBP|FICD|FOXL1|FXN|GID8|GNB1L|GPS1|GRB2|HDAC3|HINFP|HSF1|HSP90AA1|HSPA5|HSPD1|IFI27L1|ING5|IPO7|IQGAP3|JAGN1|JMJD8|JPH3|KARS1|KAT5|KCMF1|KDM1A|KPTN|LCMT1|LRP5|MANF|MAPK6|MAPKAP1|MAPKAPK5|MFNG|MIF|MLST8|MMS19|MOB1A|MVB12A|MYC|MYDGF|NABP2|NAE1|NCLN|NDUFS3|NEU3|NFKBIB|NLE1|NMB|NMT1|NOC2L|NOP2|NPRL2|NR1H2|NR1I2|NRG4|NSUN2|NUP93|NXPH4|PAGR1|PAM16|PCSK1N|PDCD5|PEBP1|PEG10|PHB|PHB2|PHPT1|PIGU|PIH1D1|PIN1|POLR1G|PPP1CA|PPP2R5D|PPP4C|PPP5C|PRDX2|PRELID1|PRMT1|PRMT5|PRPF19|PRR7|PTPMT1|RAB3A|RAB4B|RANGAP1|RELL2|RFXANK|RGS8|RNF126|RNF41|RRP8|RRS1|RTKN|RUVBL2|SEC13|SETMAR|SIGMAR1|SIVA1|SLC16A1|SLC35B2|SLC9B2|SNX17|SNX5|SOD1|SPATC1L|SRPK1|SSNA1|STIMATE|TERT|THEM4|THOC5|TIMM50|TKFC|TMED1|TMEM102|TMEM38A|TOLLIP|TPRA1|TRAP1|TRIB3|TTLL12|UBE2O|URI1|VAPB|VDAC2|VHL|VRK3|WDR12|XRCC3|YJU2|YWHAQ|ZC3H15|ZCCHC3|ZDHHC3|ZFAND2B|ZPR1
GSE6259_FLT3L_INDUCED_33D1_POS_DC_VS_BCELL_UP	MSigDB_C7	52	186	1055	12.5958	3.40637	27.957	1	8.9533	3.45001e-19	5.38021e-17	ARMC6|BEND3|CAD|CDPF1|CHCHD4|CLNS1A|DCUN1D5|DDX10|DDX21|DDX31|EIF3I|ENO3|EXOSC5|FARSB|FXN|GCAT|GLRX5|MRPL12|MRPL21|MRPS34|NHP2|NOC4L|NOL11|NOP16|NOP9|NSFL1C|NTMT1|NUBP2|NUFIP1|PES1|PHB|PIGU|POLD2|POLR1G|PRMT3|PSMB5|PTPMT1|PWP2|RAE1|RPUSD2|RRP9|SAMM50|SDF2L1|SELENOI|STARD7|TOP1MT|TPP2|UQCRFS1|UTP4|WDR18|WDR75|ZNRD2
GSE16451_IMMATURE_VS_MATURE_NEURON_CELL_LINE_WEST_EQUINE_ENC_VIRUS_DN	MSigDB_C7	53	193	1055	13.0698	3.46909	27.4611	1	8.94363	3.76594e-19	5.82182e-17	ALDH18A1|ALKBH2|BCS1L|CCDC137|CCDC86|CHCHD4|CISD3|CLN6|CLPB|COASY|CSTF3|DDX18|DDX54|DNAJA3|EIF2B2|ENTPD1-AS1|EXOSC4|FAM136A|HSPBP1|IMPDH1|IPO4|LIG3|LYAR|MAPKAP1|MRRF|MTAP|MTIF2|NSUN2|PHGDH|POLR3H|PTRH2|PWP2|QTRT1|RAE1|RRS1|SELENOI|SFXN4|SLC16A1|SLC1A5|SLC25A19|SLC25A39|SLC39A3|SRM|TBRG4|THOP1|THUMPD2|TOMM22|TOMM40|TRAP1|TRUB2|WDR12|WDR73|ZNRD2
GSE21670_UNTREATED_VS_IL6_TREATED_STAT3_KO_CD4_TCELL_DN	MSigDB_C7	53	193	1055	13.0698	3.46909	27.4611	1	8.94363	3.76594e-19	5.82182e-17	AHCY|ALDH18A1|ATIC|BYSL|CAD|CDK4|DCTPP1|DDX10|DDX21|DHPS|EXOSC5|FARSB|GNL2|GNL3|GPATCH4|GTPBP4|HSPD1|IMPDH2|MRPS25|MRTO4|MYC|NAA25|NIFK|NOL6|NOLC1|NOP14|NOP2|PAICS|PHB|PMS1|POLD2|POLR1B|POLR3D|PPRC1|PUM3|RPIA|RRP12|RRS1|SCFD2|SFXN2|SFXN4|SOD1|SORD|SRM|SRPRB|TRAP1|TRMT1|UTP20|UTP4|WDR12|WDR3|WDR43|WDR74
cell communication [GoID:GO:0007154; evidenceTypes:HDA|HMP|IBA|IC|IDA|IEA|IEP|IGI|IMP|IPI|ISS|NAS|TAS]	GeneOntology_BP	188	4570	1055	309.478	14.2793	4.11379	0	-8.93339	4.13158e-19	6.35942e-17	ADIPOR2|AEN|AIP|ANAPC2|ANKRD54|ARFIP2|ATF4|ATP5PF|BABAM1|BAG1|BAX|BCL2L12|BMP3|BSG|C20ORF27|CCNE1|CD320|CDC34|CDK12|CDK4|CEP89|CHCHD10|CLPB|CNP|CREB3|CTH|CUL5|CYTH2|DCTPP1|DDB1|DDT|DDX1|DDX21|DDX54|DNAJA3|DNMBP|DPF2|DVL1|DYNC1LI1|E2F1|ECE2|EEF1D|EIF2B2|EIF2B3|EIF2B4|EIF5A|FADD|FARP2|FFAR3|FIBP|FICD|FOXL1|FXN|GCN1|GID8|GNB1L|GPS1|GRB2|HDAC3|HINFP|HSF1|HSP90AA1|HSPA5|HSPD1|IFI27L1|ING5|IPO7|IQGAP3|JAGN1|JMJD8|JPH3|KARS1|KAT5|KCMF1|KDM1A|KPTN|LCMT1|LRP5|MANF|MAPK6|MAPKAP1|MAPKAPK5|MFNG|MIF|MLST8|MMS19|MOB1A|MVB12A|MYC|MYDGF|NABP2|NAE1|NCLN|NDUFS3|NEU3|NFKBIB|NLE1|NMB|NMT1|NOC2L|NOP2|NPRL2|NR1H2|NR1I2|NRG4|NSUN2|NUP93|NXPH4|PAGR1|PAM16|PCSK1N|PDCD5|PEBP1|PEG10|PHB|PHB2|PHPT1|PIGU|PIH1D1|PIN1|POLR1G|PPP1CA|PPP2R5D|PPP4C|PPP5C|PRDX2|PRELID1|PRMT1|PRMT5|PRPF19|PRR7|PTPMT1|RAB3A|RAB4B|RANGAP1|RELL2|RFXANK|RGS8|RNF126|RNF41|RRP8|RRS1|RTKN|RUVBL2|SEC13|SETMAR|SIGMAR1|SIVA1|SLC16A1|SLC35B2|SLC39A4|SLC9B2|SNX17|SNX5|SOD1|SPATC1L|SRPK1|SSNA1|STIMATE|TERT|THEM4|THOC5|TIMM50|TKFC|TMED1|TMEM102|TMEM38A|TOLLIP|TPRA1|TRAP1|TRIB3|TTLL12|TXN2|UBE2O|URI1|VAPB|VDAC2|VHL|VRK3|WDR12|XRCC3|YJU2|YWHAQ|ZC3H15|ZCCHC3|ZDHHC3|ZFAND2B|ZPR1
intracellular organelle [GoID:GO:0043229; evidenceTypes:HDA|IBA|IC|IDA|IEA|IGI|IMP|IPI|ISA|ISS|NAS|TAS]	GeneOntology_CC	835	10470	1055	709.022	14.7236	7.97517	1	8.91568	4.84832e-19	7.39857e-17	AAAS|ACACA|ACAT1|ACOT7|ACTR5|ADPRS|ADRM1|AEN|AFG3L2|AFMID|AGBL5|AHCY|AHSA1|AIP|AK2|AKAP1|ALDH18A1|ALDH1B1|ALG1|ALG3|ALG8|ALKBH2|ANAPC1|ANAPC2|ANKLE1|ANKRD13B|ANKRD27|ANKRD54|ANTKMT|ANXA2|AP2M1|AP2S1|AP5S1|APEH|APEX1|API5|APRT|ARFGAP2|ARFIP2|ARIH2|ARL2|ARPC4|ARPC5L|ASPSCR1|ATAD3A|ATAD3B|ATF4|ATF7IP2|ATP1B3|ATP5F1D|ATP5MC1|ATP5MC2|ATP5PF|ATP5PO|ATP6V0B|AURKAIP1|B4GAT1|BABAM1|BAG1|BANF1|BAX|BCAT2|BCL2L12|BCS1L|BEND3|BIN3|BMS1|BORCS5|BRMS1|BSCL2|BSG|BTBD2|BYSL|C11ORF1|C11ORF24|C12ORF45|C5ORF51|CAD|CAPRIN1|CARS2|CCDC106|CCDC12|CCDC124|CCDC137|CCDC174|CCDC181|CCDC51|CCDC78|CCDC85B|CCDC86|CCHCR1|CCNB1IP1|CCNE1|CCNT1|CCT4|CCT7|CCT8|CD320|CDC34|CDK11B|CDK12|CDK4|CDK5RAP1|CDK9|CEBPZ|CENPX|CEP89|CFAP298|CFAP58|CHCHD10|CHCHD4|CHID1|CHMP7|CHST10|CIAO2B|CIAPIN1|CISD3|CKB|CLK3|CLN6|CLNS1A|CLPB|CLPP|CLTA|CNP|CNPY3|COA7|COASY|COMMD4|COPE|COPG1|COQ2|COQ4|COQ9|COX6B1|COX8A|CPSF3|CPTP|CREB3|CRELD2|CSTF1|CSTF3|CTNNBL1|CUEDC2|CUL5|CYB5RL|CYC1|CYTH2|DCTN5|DCTPP1|DCUN1D5|DCXR|DDA1|DDB1|DDN|DDOST|DDX1|DDX10|DDX18|DDX19A|DDX19B|DDX21|DDX23|DDX27|DDX28|DDX31|DDX41|DDX49|DDX51|DDX54|DDX55|DEAF1|DECR2|DESI1|DFFA|DFFB|DHODH|DHX30|DHX37|DLST|DMAP1|DNAAF5|DNAJA3|DNAJB11|DNAJC11|DNAJC17|DNAJC30|DNMBP|DNPH1|DPF2|DPM2|DVL1|DYNC1LI1|DYNLL2|DYNLRB1|E2F1|ECE2|ECI1|ECSIT|EDC3|EDF1|EEF1AKNMT|EEF1D|EEFSEC|EHBP1|EI24|EIF3G|EIF3K|EIF5A|EIF5B|EIF6|EMC1|EMC8|ENDOG|ENKD1|ENTR1|ERAL1|ERCC1|ERCC2|ERGIC3|ETFB|EXOSC10|EXOSC4|EXOSC5|EXOSC7|FAAP20|FAAP24|FADD|FAM207A|FAM53C|FARP2|FASTKD5|FBL|FBXL6|FDX2|FIBP|FICD|FKBP2|FKBP4|FOXL1|FOXRED1|FXN|GAN|GAR1|GATB|GATD3A|GCAT|GCDH|GCN1|GEMIN5|GEMIN7|GET3|GID8|GLO1|GLRX5|GNL2|GNL3|GNPNAT1|GOT2|GPATCH11|GPS1|GRB2|GRPEL1|GRSF1|GRWD1|GTF3C2|GTF3C4|GTPBP3|GTPBP4|HARS1|HDAC3|HDGFL2|HDHD3|HDHD5|HEMK1|HIGD2A|HINFP|HK2|HMOX2|HPDL|HPS6|HSD11B2|HSF1|HSP90AA1|HSPA5|HSPBP1|HSPD1|HSPH1|HYAL3|ICE1|IDH3B|IFI27L1|IFRD2|IFT46|IMMT|IMPDH1|IMPDH2|ING5|INO80B|INTS11|INTS4|INTS5|IP6K2|IPO4|IPO7|ISG20|ISG20L2|ISOC2|ITPA|JAGN1|JMJD8|JPH3|JPT1|KARS1|KAT5|KCMF1|KCNAB2|KDM1A|KLC2|KLHDC3|KNOP1|KPNA3|KPTN|KYAT1|LARS2|LCMT1|LDAH|LDHB|LDHC|LETM1|LETMD1|LIG3|LMAN2|LONP1|LRP5|LRPPRC|LSM11|LSM4|LSM7|LTO1|LYAR|MACROD1|MANF|MAPK6|MAPKAP1|MAPKAPK5|MARS2|MATR3|MBD3|MCAT|MCCC2|MCRIP2|MCRS1|MDH2|MECR|MED22|MED27|MELTF|METAP1D|METTL1|MFNG|MGME1|MIEF1|MIF|MIS18A|MLEC|MLST8|MLYCD|MMS19|MNX1|MOB1A|MON1A|MPG|MPHOSPH10|MPST|MPV17|MPV17L2|MRGBP|MRM1|MRPL10|MRPL11|MRPL12|MRPL16|MRPL17|MRPL2|MRPL21|MRPL23|MRPL28|MRPL37|MRPL38|MRPL39|MRPL4|MRPL45|MRPL49|MRPL57|MRPS12|MRPS15|MRPS2|MRPS21|MRPS25|MRPS34|MRPS5|MRPS7|MRPS9|MRRF|MRTO4|MSTO1|MTAP|MTCH2|MTFP1|MTG2|MTHFD2|MTIF2|MTUS2|MTX2|MUTYH|MVB12A|MYC|MYDGF|MYO18B|MZT2A|NAA25|NABP2|NAPRT|NAT10|NAT14|NBAS|NCL|NCLN|NDUFA10|NDUFA3|NDUFA8|NDUFAF3|NDUFAF8|NDUFB10|NDUFS3|NDUFS7|NDUFV1|NDUFV3|NECAB3|NEDD8|NELFB|NEU3|NFKBIB|NFS1|NHP2|NIFK|NLE1|NME1|NME4|NMRAL1|NMT1|NOA1|NOB1|NOC2L|NOC4L|NOL11|NOL12|NOL6|NOLC1|NOP10|NOP14|NOP16|NOP2|NOP56|NOP58|NOP9|NOSIP|NPM3|NPRL2|NR1H2|NR1I2|NR2C2AP|NRSN2|NSFL1C|NSUN2|NT5C|NTHL1|NTMT1|NUBP2|NUDC|NUFIP1|NUP93|NUP98|OGFOD1|OXA1L|PA2G4|PAGR1|PAM16|PANK4|PARD6A|PARP3|PARS2|PCSK1N|PCYT2|PDCD11|PDCD5|PDF|PDIA4|PDP2|PDSS1|PDXP|PEBP1|PEG10|PES1|PEX10|PEX16|PEX26|PGAM5|PGAP2|PHB|PHB2|PHPT1|PIGT|PIGU|PIH1D1|PIN1|PINX1|PITHD1|PITX1|PLEKHJ1|PMF1|PMM2|PMPCA|PMS1|PNKP|PNP|PNPT1|POLD2|POLDIP2|POLR1B|POLR1E|POLR1G|POLR2C|POLR2E|POLR2F|POLR2I|POLR2L|POLR3D|POLR3E|POLR3H|PPAN|PPIB|PPIE|PPIH|PPM1G|PPME1|PPP1CA|PPP2R3B|PPP2R5D|PPP4C|PPP5C|PPRC1|PREB|PRELID1|PRELID3A|PRG2|PRMT1|PRMT5|PRMT7|PRPF19|PRR7|PSMB5|PSMB7|PSMC3|PSMC4|PSMD7|PSMD8|PSME3IP1|PSME4|PSMG1|PTDSS2|PTGES3L|PTPMT1|PTRH2|PUF60|PUM3|PUS1|PUS3|PUSL1|PWP2|PYCR3|QTRT1|RAB1B|RAB3A|RAB4B|RABEPK|RABL6|RAE1|RANGAP1|RBBP4|RBKS|RBM22|RBM4|RCC1|RCCD1|RCL1|RDH13|RECQL4|RECQL5|REXO4|RFT1|RFXANK|RGS8|RIOX1|RMND5B|RNF126|RNF185|RNF41|RPIA|RPL10A|RPL7L1|RPL8|RPN1|RPN2|RPP25|RPS24|RPS5|RPUSD3|RPUSD4|RRP1|RRP12|RRP1B|RRP7A|RRP8|RRP9|RRS1|RSL1D1|RTCB|RTKN|RTN3|RUVBL2|SAMM50|SAP30BP|SAPCD2|SBNO1|SCFD2|SCYL1|SDF2L1|SEC13|SELENOI|SETD3|SETMAR|SF3A3|SFXN1|SFXN2|SFXN4|SGCE|SGTA|SHMT2|SIGMAR1|SIVA1|SLC16A1|SLC17A9|SLC1A5|SLC25A10|SLC25A19|SLC25A20|SLC25A22|SLC25A23|SLC25A38|SLC25A39|SLC27A5|SLC30A6|SLC35B1|SLC35B2|SLC37A4|SLC39A4|SLC39A7|SLC9B2|SNAPC4|SNRNP40|SNRPB2|SNRPD2|SNU13|SNX17|SNX5|SOD1|SORD|SPACA9|SPATC1L|SPOUT1|SPRYD4|SRPK1|SRPRB|SRRD|SSB|SSBP4|SSNA1|STARD7|STIMATE|STIP1|STK16|STT3A|SUPT4H1|SUPV3L1|SURF2|SURF6|TAF10|TAF1D|TAMM41|TBL3|TBRG4|TCAIM|TCOF1|TERT|TEX264|TFCP2|THAP11|THAP7|THEM4|THOC5|THOC6|THOP1|THUMPD3|TIMM13|TIMM29|TIMM44|TIMM50|TIMM8B|TKFC|TKT|TM7SF2|TMED1|TMED3|TMEM102|TMEM11|TMEM115|TMEM147|TMEM177|TMEM186|TMEM208|TMEM38A|TMX2|TOE1|TOLLIP|TOMM22|TOMM40|TONSL|TOP1MT|TOP3B|TOR2A|TPP2|TRAP1|TRAPPC2L|TRAPPC3|TRAPPC4|TRAPPC6A|TRIB3|TRIM35|TRIT1|TRMT1|TRMT6|TRMU|TRUB2|TST|TTC4|TTLL12|TTLL4|TUFM|TUSC2|TWF2|TWNK|TXN2|TYSND1|U2AF1|UBE2J2|UBE2M|UBE2O|UBE2S|UBIAD1|UBP1|UBXN1|UNC45A|UQCRC1|UQCRFS1|URB1|URI1|UROS|USP39|UTP11|UTP18|UTP20|UTP4|VAPB|VARS2|VDAC2|VHL|VPS51|VRK3|WARS2|WDR12|WDR18|WDR3|WDR34|WDR43|WDR46|WDR5|WDR73|WDR74|WDR75|WDR77|WDR83|WDR92|WRAP73|XPO5|XRCC3|XRCC5|XRCC6|YBEY|YIF1A|YIF1B|YJU2|YRDC|ZBTB45|ZBTB9|ZC3H15|ZDHHC3|ZFAND2B|ZFPL1|ZFR|ZNF121|ZNF174|ZNF195|ZNF202|ZNF341|ZNF414|ZNF576|ZNF581|ZNF593|ZNF691|ZNF775|ZNF784|ZNF787|ZPR1
MORF_DAP3	MSigDB_C4	51	181	1055	12.2572	3.36082	28.1768	1	8.9068	5.25281e-19	7.94761e-17	AFG3L2|ALG3|AP2M1|ARFGAP2|BANF1|CCT7|CLNS1A|COX6B1|COX8A|CYC1|DDB1|DDOST|DDT|DDX49|EIF2B4|EIF3I|EIF3K|EIF3M|EIF6|FIBP|HSPD1|IDH3B|IMPDH1|KARS1|LRPPRC|MRPL23|NCL|NDUFS3|NDUFV1|NELFB|OXA1L|PHB2|PIN1|POLR2I|PSMB7|PSMD8|PUF60|RPN2|RTCB|RUVBL2|SETD3|STARD7|TBL3|TMEM147|TRAPPC3|TUFM|VDAC2|XRCC5|YWHAQ|ZC3H15|ZPR1
WONG_EMBRYONIC_STEM_CELL_CORE	MSigDB_C2	70	319	1055	21.6025	4.44167	21.9436	1	8.88766	6.24099e-19	9.40275e-17	ADSL|APEX1|ATP5PF|ATP5PO|BANF1|BAX|CDC34|CDK4|CLPP|DDX18|EIF3I|EIF3K|EIF4B|EIF6|EMC8|EXOSC7|FAM136A|FARSA|FBL|GART|GLO1|GNL3|JPT1|LSM4|MRPL11|MRPL12|MRPL16|MRPL37|MRPL39|MRPL4|MRPS2|MRTO4|MTHFD2|MYC|NCL|NDUFB10|NHP2|NIFK|NME4|NOP10|NOP2|NT5DC2|NTHL1|PA2G4|PDIA4|PHB|POLR2F|PPM1G|PPP4C|PRMT1|PRMT3|PSMB5|PUS1|RCC1|RPL10A|RPS5|RUVBL2|SLC16A1|SNRNP40|SNX5|SSB|STIP1|TCOF1|TIMM13|TIMM44|TIMM8B|U2AF1|UTP18|WDR77|XRCC5
MORF_BUB3	MSigDB_C4	63	266	1055	18.0134	4.06298	23.6842	1	8.88402	6.44863e-19	9.67458e-17	AFG3L2|AHSA1|AK2|ATP5F1D|ATP5MC1|ATP5PF|ATP5PO|CAD|CCT7|CLPP|CYC1|DARS1|DDOST|DDX19B|DDX49|DNAJC11|EI24|EIF3I|EIF3K|FBL|FIBP|GLO1|GOT2|ICE1|IMMT|IMPDH1|IMPDH2|IPO7|KARS1|LRPPRC|LSM4|LSM7|NAE1|NCL|NDUFS3|NDUFV1|NUDC|PAICS|PHB2|POLR2I|PPIE|PPM1G|PSMB7|PSMD8|RANGAP1|RBBP4|RSL1D1|RUVBL2|SLC1A5|SOD1|SRM|SSB|STARD7|THOP1|TRAPPC3|TUFM|U2AF1|UBE2S|UQCRC1|VDAC2|XRCC5|XRCC6|YWHAQ
heterocyclic compound binding [GoID:GO:1901363; evidenceTypes:HDA|IBA|IC|IDA|IEA|IEP|IGI|IMP|IPI|ISS|NAS|TAS]	GeneOntology_MF	468	4960	1055	335.888	14.6102	9.43548	1	8.86338	7.76263e-19	1.1597e-16	ABCF2|ABCF3|ACACA|ACAT1|ACOT7|AEN|AFG3L2|AHCY|AK2|AKAP1|ALDH18A1|ALDH1B1|ANKRD27|ANXA2|APEH|APEX1|API5|APRT|ARFIP2|ARL2|ATAD3A|ATAD3B|ATF4|ATP5F1D|BAG1|BANF1|BCS1L|BEND3|BMS1|BYSL|CAD|CAPRIN1|CARS1|CARS2|CCDC124|CCDC137|CCDC86|CCNT1|CCT4|CCT7|CCT8|CD320|CDC34|CDK11B|CDK12|CDK4|CDK9|CEBPZ|CENPX|CHKA|CKB|CLK3|CLNS1A|CLPB|CNP|COASY|CPSF3|CREB3|CSTF1|CSTF3|CTH|CTU2|CYC1|CYTH2|DALRD3|DARS1|DCTPP1|DDB1|DDX1|DDX10|DDX18|DDX19A|DDX19B|DDX21|DDX23|DDX27|DDX28|DDX31|DDX41|DDX49|DDX51|DDX54|DDX55|DEAF1|DFFB|DHODH|DHX30|DHX34|DHX37|DNAJA3|DNAJC17|DNMBP|DUS1L|DUS3L|DUSP14|DYNC1LI1|E2F1|EDC3|EDF1|EEF1D|EEFSEC|EIF2B2|EIF2B3|EIF2B4|EIF3G|EIF3I|EIF3K|EIF3M|EIF4B|EIF5A|EIF5B|EIF6|ENDOG|ERAL1|ERCC1|ERCC2|ERI3|EXOSC10|EXOSC4|EXOSC5|EXOSC7|FAAP24|FAM98A|FARP2|FARSA|FARSB|FASTKD5|FBL|FBXL19|FICD|FKBP2|FKBP4|FOXL1|GALK1|GAR1|GART|GATB|GCAT|GCDH|GCN1|GEMIN5|GET3|GFOD2|GNL2|GNL3|GOT2|GPATCH11|GPATCH4|GPN2|GRB2|GRPEL1|GRSF1|GRWD1|GSPT1|GTF3C2|GTF3C4|GTPBP3|GTPBP4|HARS1|HDGFL2|HEMK1|HINFP|HK2|HMOX2|HSD11B2|HSF1|HSP90AA1|HSPA5|HSPBP1|HSPD1|HSPH1|IDH3B|IMMT|IMPDH1|IMPDH2|IP6K2|ISG20|ISG20L2|ITPA|KARS1|KDM1A|KNOP1|KTI12|KYAT1|LARS2|LIG3|LONP1|LRPPRC|LRRC47|LSM11|LSM4|LSM7|LYAR|MANF|MAPK6|MAPKAPK5|MARS2|MATR3|MBD3|MCAT|MCCC2|MCRS1|MDH2|METTL1|MIEF1|MMACHC|MNX1|MOCS3|MON1A|MPG|MPHOSPH10|MRM1|MRPL10|MRPL11|MRPL12|MRPL16|MRPL2|MRPL21|MRPL23|MRPL28|MRPL37|MRPL39|MRPL4|MRPL45|MRPS12|MRPS15|MRPS21|MRPS5|MRPS7|MRPS9|MRTO4|MTG2|MTIF2|MUTYH|MYC|MYO18B|NABP2|NAT10|NAT14|NCL|NDUFV1|NDUFV3|NELFB|NFS1|NHP2|NIFK|NME1|NME4|NOA1|NOC2L|NOC4L|NOL11|NOL12|NOL6|NOLC1|NOP10|NOP14|NOP16|NOP2|NOP56|NOP58|NOP9|NOSIP|NPM3|NR1H2|NR1I2|NSUN2|NT5C|NTHL1|NUBP2|NUFIP1|NUP98|PA2G4|PAICS|PANK4|PARS2|PDCD11|PDCD5|PDIA4|PEBP1|PEG10|PES1|PHGDH|PIH1D1|PINX1|PITX1|PMS1|PNKP|PNP|PNPO|PNPT1|POLD2|POLDIP2|POLR1B|POLR1E|POLR1G|POLR2C|POLR2E|POLR2F|POLR2I|POLR2L|POLR3D|POLR3H|PPAN|PPIB|PPIE|PPP5C|PPRC1|PREB|PRMT1|PRMT5|PSMC3|PSMC4|PTRH1|PUF60|PUM3|PUS1|PUS3|PUSL1|PWP2|QDPR|R3HCC1|RAB1B|RAB3A|RAB4B|RABL6|RAE1|RANGAP1|RBBP4|RBKS|RBM22|RBM4|RCC1|RECQL4|RECQL5|REXO4|RFXANK|RNASEH1|RPL10A|RPL7L1|RPL8|RPN1|RPP25|RPS24|RPS5|RPUSD1|RPUSD2|RPUSD3|RPUSD4|RRP1|RRP12|RRP1B|RRP7A|RRP8|RRP9|RRS1|RSL1D1|RTCB|RTKN|RUVBL2|SBNO1|SCYL1|SETMAR|SF3A3|SHMT2|SLC19A1|SLC27A5|SNAPC4|SNRNP40|SNRPB2|SNRPD2|SNU13|SORD|SPOUT1|SRPK1|SRPRB|SSB|SSBP4|STIP1|STK16|SUPV3L1|SURF6|TAF10|TAF1D|TBL3|TBRG4|TCOF1|TERT|TFCP2|THAP11|THAP4|THAP7|THOC5|THOC6|THUMPD2|THUMPD3|TIMM44|TIMM50|TKFC|TKT|TM7SF2|TOE1|TOP1MT|TOP3B|TOR2A|TRAP1|TRIB3|TRIT1|TRMT1|TRMT2A|TRMT6|TRMU|TRUB2|TST|TTLL12|TTLL4|TUFM|TWF2|TWNK|U2AF1|UBE2J2|UBE2M|UBE2O|UBE2S|UBFD1|UBP1|UCK2|URB1|UROS|UTP11|UTP18|UTP20|UTP4|VARS1|VARS2|VDAC2|VRK3|WARS2|WDR3|WDR43|WDR46|WDR75|WDR77|XPO5|XRCC3|XRCC5|XRCC6|YRDC|ZBTB45|ZBTB9|ZC3H15|ZCCHC3|ZFPL1|ZFR|ZNF121|ZNF174|ZNF195|ZNF202|ZNF341|ZNF414|ZNF576|ZNF581|ZNF593|ZNF598|ZNF691|ZNF775|ZNF784|ZNF787
GSE21678_WT_VS_FOXO1_FOXO3_KO_TREG_DN	MSigDB_C7	50	178	1055	12.054	3.33318	28.0899	1	8.80131	1.35225e-18	1.99505e-16	ABCF2|AKAP1|ALKBH2|AP5S1|BYSL|C11ORF49|CHID1|COQ4|DDX51|DMAC2|DPH2|EEFSEC|EIF2B3|ENDOG|ENTR1|FARSA|GART|INTS5|IPO4|ISOC2|LARS2|LETM1|MRPL45|MYC|NR2C2AP|PAFAH1B3|PARS2|PDCD11|PDCD5|PEX10|PFDN6|PHGDH|POLR1G|PPAN|PWP2|RCC1|REXO4|RNF185|RRP9|SCYL1|SURF2|TBRG4|TIMM13|TM7SF2|TRIB3|TRPT1|TWNK|UBIAD1|WDR77|ZBTB9
LI_DCP2_BOUND_MRNA	MSigDB_C2	34	84	1055	5.68843	2.29673	40.4762	1	8.79335	1.45159e-18	2.12398e-16	AP2S1|APEH|APRT|CUEDC2|CYC1|DCXR|DEAF1|DUS1L|EDF1|EEF1D|EIF3G|ETFB|EXOSC4|HMOX2|MRPL12|MRPL23|MRPS12|MRTO4|NDUFS7|NOP56|NT5DC2|PHGDH|POLR2L|PPIB|PSMC3|RPS5|RUVBL2|SAP30BP|TRAPPC2L|TRIB3|TST|UQCRC1|WDR74|ZNF593
organonitrogen compound biosynthetic process [GoID:GO:1901566; evidenceTypes:HDA|IBA|IC|IDA|IEA|IGI|IMP|IPI|ISS|NAS|TAS]	GeneOntology_BP	176	1343	1055	90.9471	8.8025	13.105	1	8.78742	1.5303e-18	2.22997e-16	AASDHPPT|ACACA|ACAT1|ACOT7|ADSL|AFMID|AK2|ALDH18A1|ALG1|ALG3|ALG8|ANTKMT|APEH|APRT|ASL|ATF4|ATIC|ATP5F1D|ATP5MC1|ATP5MC2|ATP5PF|ATP5PO|B4GAT1|BCAT2|CAD|CAPRIN1|CARS1|CARS2|CDK4|CDK5RAP1|CHKA|CHST10|CKB|COASY|CTH|DALRD3|DARS1|DDOST|DDX1|DHODH|DHPS|DNAJC30|DPH2|DPH5|DPH7|DPM2|EEF1D|EEFSEC|EIF2B2|EIF2B3|EIF2B4|EIF3G|EIF3I|EIF3K|EIF3M|EIF4B|EIF5A|EIF5B|EIF6|EXOSC5|EXOSC7|FARSA|FARSB|FOXL1|FXN|GART|GATB|GCDH|GCN1|GEMIN5|GOT2|GSPT1|HARS1|HMBS|IMPDH1|IMPDH2|JMJD4|KARS1|LARS2|LDHC|LRPPRC|LRRC47|LTO1|MAPKAPK5|MARS2|MLYCD|MOCS3|MPI|MPV17L2|MRPL10|MRPL11|MRPL12|MRPL16|MRPL17|MRPL2|MRPL21|MRPL23|MRPL28|MRPL37|MRPL4|MRPL49|MRPL57|MRPS12|MRPS15|MRPS2|MRPS21|MRPS34|MRPS5|MRPS7|MRPS9|MRRF|MTAP|MTG2|MTIF2|NAPRT|NAT10|NCL|NECAB3|NFS1|NME1|NME4|NMT1|NOA1|NOLC1|NUDT14|ODC1|OGFOD1|PA2G4|PAICS|PANK4|PARS2|PDF|PGAP2|PHGDH|PIGT|PIGU|PMM2|PNP|PNPO|PNPT1|PPAT|PPP1CA|PRMT1|PTDSS2|PUM3|PYCR3|QDPR|RBM4|RFT1|RPL10A|RPL8|RPN1|RPN2|RPS24|RPS5|RPUSD3|RPUSD4|SHMT2|SLC25A38|SLC25A39|SLC35B2|SRM|SRRD|STT3A|TCOF1|TRAP1|TRUB2|TUFM|UCK2|UROS|VARS1|VARS2|WARS2|ZC3H15|ZDHHC3|ZNF598
cell migration [GoID:GO:0016477; evidenceTypes:HDA|IBA|IDA|IEA|IEP|IGI|IMP|ISA|ISS|NAS|TAS]	GeneOntology_BP	19	1207	1055	81.7373	8.38467	1.57415	0	-8.78606	1.54903e-18	2.24805e-16	ADIPOR2|APEX1|ARPC5L|BAX|BIN3|BSG|CREB3|DDT|FADD|GTPBP4|HSPA5|JAGN1|LRP5|MIF|PHB2|PPIB|RNF41|TERT|TMEM102
heterocycle metabolic process [GoID:GO:0046483; evidenceTypes:EXP|IBA|IC|IDA|IEA|IGI|IKR|IMP|IPI|ISA|ISS|NAS|TAS]	GeneOntology_BP	437	4561	1055	308.868	14.271	9.58123	1	8.7612	1.93189e-18	2.78098e-16	ACACA|ACAT1|ACOT7|ACTR5|ADPRS|ADRM1|ADSL|AEN|AFMID|AHCY|AIP|AK2|AKR7A3|ALDH18A1|ALKBH2|ANKLE1|ANTKMT|AP5S1|APEX1|APRT|ARL2|ATF4|ATIC|ATP5F1D|ATP5MC1|ATP5MC2|ATP5PF|ATP5PO|AURKAIP1|BABAM1|BAX|BCL2L12|BEND3|BMS1|BRMS1|BYSL|CAD|CARS1|CARS2|CCDC85B|CCNB1IP1|CCNE1|CCNT1|CCT4|CCT7|CCT8|CD320|CDC34|CDK11B|CDK12|CDK4|CDK5RAP1|CDK9|CEBPZ|CENPX|CHCHD10|CLK3|CLNS1A|CNP|COASY|CPSF3|CREB3|CSTF1|CSTF3|CTH|CTNNBL1|CTU2|DALRD3|DARS1|DCTPP1|DDB1|DDX1|DDX10|DDX18|DDX21|DDX23|DDX27|DDX41|DDX49|DDX51|DDX54|DEAF1|DFFA|DFFB|DHODH|DHX34|DHX37|DLST|DMAP1|DNAJA3|DNAJC17|DNAJC30|DNPH1|DPF2|DUS1L|DUS3L|DVL1|E2F1|EDC3|EDF1|EEF1AKNMT|EIF5A|EIF6|ENDOG|ENO3|ERCC1|ERCC2|ERI3|EXOSC10|EXOSC4|EXOSC5|EXOSC7|FAAP20|FAAP24|FADD|FAM207A|FARSA|FARSB|FASTKD5|FBL|FBXL19|FOXL1|FXN|GALK1|GAR1|GART|GATB|GCDH|GCN1|GEMIN5|GEMIN7|GLO1|GNL3|GNPNAT1|GRSF1|GSPT1|GTF3C2|GTF3C4|GTPBP3|GTPBP4|HARS1|HDAC3|HDGFL2|HEMK1|HINFP|HK2|HMBS|HMOX2|HSF1|HSP90AA1|HSPA5|HSPD1|ICE1|IMPDH1|IMPDH2|ING5|INO80B|INTS11|INTS4|INTS5|ISG20|ISG20L2|ITPA|JMJD8|KARS1|KAT5|KDM1A|KLHDC3|KTI12|LARS2|LDHC|LIG3|LONP1|LRP5|LRPPRC|LRRC47|LSM11|LSM4|LSM7|LTO1|LYAR|MACROD1|MAPKAPK5|MARS2|MBD3|MCCC2|MCRS1|MED22|MED27|METTL1|MGME1|MIS18A|MLYCD|MMACHC|MMS19|MNX1|MOCS3|MPG|MPHOSPH10|MPI|MPV17|MRGBP|MRM1|MRPL12|MRTO4|MTAP|MTHFD2|MUTYH|MYC|MYDGF|NABP2|NAPRT|NAT10|NAT14|NBAS|NCL|NEDD8|NELFB|NFKBIB|NFS1|NHP2|NIFK|NME1|NME4|NOB1|NOC2L|NOC4L|NOL11|NOL6|NOLC1|NOP10|NOP14|NOP2|NOP56|NOP58|NOP9|NPM3|NR1H2|NR1I2|NSUN2|NT5C|NTHL1|NUDT14|NUFIP1|NUP98|PA2G4|PAGR1|PAICS|PAM16|PANK4|PARP3|PARS2|PDCD11|PDXP|PES1|PHB|PHB2|PIH1D1|PIN1|PINX1|PITHD1|PITX1|PMF1|PMM2|PMS1|PNKP|PNP|PNPO|PNPT1|POLD2|POLDIP2|POLR1B|POLR1E|POLR1G|POLR2C|POLR2E|POLR2F|POLR2I|POLR2L|POLR3D|POLR3E|POLR3H|PPAN|PPAT|PPIE|PPIH|PPP4C|PPP5C|PPRC1|PRDX2|PRMT1|PRMT5|PRMT7|PRPF19|PSMC3|PSMC4|PSME4|PUF60|PUS1|PUS3|PUSL1|PWP2|PYCR3|QDPR|QTRT1|RBM22|RBM4|RCL1|RECQL4|RECQL5|REXO4|RFXANK|RIOX1|RNASEH1|RPL10A|RPL7L1|RPP25|RPS24|RPUSD1|RPUSD2|RPUSD3|RPUSD4|RRP1|RRP12|RRP1B|RRP7A|RRP8|RRP9|RRS1|RSL1D1|RTCB|RUVBL2|SAP30BP|SBNO1|SETD3|SETMAR|SF3A3|SHMT2|SLC19A1|SLC25A19|SLC25A38|SLC25A39|SLC35B2|SLC52A2|SMG8|SNAPC4|SNRNP40|SNRPB2|SNRPD2|SNU13|SNX5|SPINDOC|SPOUT1|SRPK1|SRRD|SSB|SSBP4|STK16|SUPT4H1|SUPV3L1|TAF10|TAF1D|TBL3|TBRG4|TCOF1|TERT|TEX264|TFCP2|THAP11|THAP7|THOC5|THOC6|THTPA|THUMPD2|THUMPD3|TOE1|TONSL|TOP1MT|TOP3B|TRIB3|TRIT1|TRMT1|TRMT2A|TRMT6|TRMU|TRPT1|TRUB2|TSR3|TWNK|U2AF1|UBP1|UCK2|URB1|URI1|UROS|USP39|UTP11|UTP18|UTP20|UTP4|VARS1|VARS2|VHL|WARS2|WDR12|WDR18|WDR3|WDR43|WDR46|WDR74|WDR75|WDR77|WDR83|XPO5|XRCC3|XRCC5|XRCC6|YBEY|YJU2|YWHAQ|ZBTB45|ZBTB9|ZFPL1|ZNF121|ZNF174|ZNF195|ZNF202|ZNF341|ZNF414|ZNF576|ZNF581|ZNF593|ZNF691|ZNF775|ZNF784|ZNF787|ZPR1
GSE43863_NAIVE_VS_MEMORY_LY6C_INT_CXCR5POS_CD4_TCELL_D150_LCMV_DN	MSigDB_C7	52	193	1055	13.0698	3.46909	26.943	1	8.75494	2.04212e-18	2.91605e-16	AK2|APRT|ATP5PF|BAX|C1ORF122|CCNB1IP1|CCT8|CSTF1|DDX31|DNPH1|DUS1L|ECI1|EIF2B3|FAAP24|GTPBP4|HSPD1|INTS11|MED22|MLST8|MRPS7|MTFP1|NAT10|NEDD8|NOP9|NTMT1|NUDC|PNPT1|POLR1G|PPAT|PTPMT1|PYCR3|RABL6|SLC16A1|SMYD5|SRM|TBL3|TBRG4|THOC5|THOC6|THOP1|TIMM13|TOP1MT|TRMT6|TYSND1|UBE2J2|UQCRFS1|WDR3|WDR43|WDR73|WDR83|WRAP73|YDJC
MORF_RAN	MSigDB_C4	57	228	1055	15.44	3.76625	25	1	8.7502	2.1297e-18	3.02894e-16	AP2M1|AP2S1|ATP5MC1|ATP5PF|ATP5PO|BANF1|CCT7|CLNS1A|CLTA|COMMD4|COPE|COX6B1|COX8A|CYC1|DDX49|EEF1D|EIF3K|EIF3M|FBL|FIBP|HSP90AA1|HSPD1|IDH3B|KARS1|MIF|MRPL23|MRPS12|NCL|NDUFS3|NDUFV1|NEDD8|NME1|PHB2|POLR2I|PPM1G|PPP1CA|PRMT1|PSMB7|PSMD7|PSMD8|PUF60|RPN2|RPS24|RPS5|RUVBL2|SNRPB2|SNRPD2|SOD1|STARD7|TMEM147|TUFM|U2AF1|UQCRFS1|UTP18|VDAC2|XRCC6|YWHAQ
GSE17974_CTRL_VS_ACT_IL4_AND_ANTI_IL12_4H_CD4_TCELL_DN	MSigDB_C7	52	194	1055	13.1376	3.47795	26.8041	1	8.72713	2.61228e-18	3.6858e-16	BYSL|CARS1|CLN6|COA7|DDX10|DESI1|DNAJA3|DNAJC17|DUSP14|EIF2B2|ELMO3|FADD|FDX2|GAR1|GEMIN5|GNL2|GPATCH4|IFRD2|IMMT|ISG20L2|LINC01128|MARS2|MLEC|MRPL12|MRPL17|MRRF|PDCD2L|POLD2|POLR3D|POLR3H|PPP1R14B|PRMT1|PSMB5|PSMD8|PUM3|PUS3|PYCR3|RRP1|RRP7A|RRP9|RRS1|RUVBL2|SRM|TIMM13|TIMM50|TMEM147|TMEM177|TRAP1|WDR46|WDR77|ZNF593|ZPR1
GSE6674_ANTI_IGM_VS_CPG_STIM_BCELL_DN	MSigDB_C7	52	194	1055	13.1376	3.47795	26.8041	1	8.72713	2.61228e-18	3.6858e-16	AEN|ATAD3A|BYSL|CCDC86|CEBPZ|CHCHD4|CTU2|DDX54|DPH5|ENTR1|GNL2|GNL3|GRWD1|HEMK1|HK2|IFRD2|ISG20L2|JAGN1|KTI12|LIG3|MPHOSPH10|MTAP|MYC|NIFK|NLE1|NOB1|NOC2L|NOC4L|NOLC1|NOP2|PDP2|POLR1B|POLR3D|POLR3E|PPAN|RIOX1|RRP1B|RRS1|SNHG17|SRM|SURF6|TBRG4|THUMPD3|TWNK|UTP18|UTP4|WDR3|WDR43|WDR75|WDR77|YRDC|ZMYND19
YAO_TEMPORAL_RESPONSE_TO_PROGESTERONE_CLUSTER_17	MSigDB_C2	50	181	1055	12.2572	3.36082	27.6243	1	8.7135	2.94639e-18	4.1083e-16	ADSL|AURKAIP1|BAG1|CCDC12|CDK4|CIAO2B|CKB|CLPB|COPE|DDOST|DDT|DDX1|DDX54|EI24|GRPEL1|HMBS|IMPDH2|LSM4|LSM7|MDH2|MRPL16|MRPL2|MRPL21|MRPS12|MRPS15|MRPS34|MRPS7|MTIF2|NDUFS3|NME1-NME2|PHB2|PRELID1|PSMB7|PSMD8|PSMG1|PUF60|RPN2|SAMM50|SLC25A39|SLC39A4|STARD7|TIMM13|TMEM160|TOR2A|TRAPPC4|TWF2|UBE2S|URI1|XRCC5|YJU2
peptide biosynthetic process [GoID:GO:0043043; evidenceTypes:HDA|IBA|IC|IDA|IEA|IGI|IMP|IPI|ISS|NAS|TAS]	GeneOntology_BP	97	558	1055	37.7874	5.82828	17.3835	1	8.7064	3.13678e-18	4.35669e-16	APEH|ATF4|CAPRIN1|CARS1|CARS2|CDK4|CDK5RAP1|DALRD3|DARS1|DDX1|DHPS|DPH2|DPH5|DPH7|EEF1D|EEFSEC|EIF2B2|EIF2B3|EIF2B4|EIF3G|EIF3I|EIF3K|EIF3M|EIF4B|EIF5A|EIF5B|EIF6|EXOSC5|EXOSC7|FARSA|FARSB|GATB|GCN1|GEMIN5|GSPT1|HARS1|JMJD4|KARS1|LARS2|LRPPRC|LRRC47|LTO1|MAPKAPK5|MARS2|MPV17L2|MRPL10|MRPL11|MRPL12|MRPL16|MRPL17|MRPL2|MRPL21|MRPL23|MRPL28|MRPL37|MRPL4|MRPL49|MRPL57|MRPS12|MRPS15|MRPS2|MRPS21|MRPS34|MRPS5|MRPS7|MRPS9|MRRF|MTG2|MTIF2|NAT10|NCL|NOA1|NOLC1|OGFOD1|PA2G4|PARS2|PDF|PNPT1|PPP1CA|PUM3|RBM4|RPL10A|RPL8|RPS24|RPS5|RPUSD3|RPUSD4|SHMT2|TCOF1|TRAP1|TRUB2|TUFM|VARS1|VARS2|WARS2|ZC3H15|ZNF598
organic cyclic compound binding [GoID:GO:0097159; evidenceTypes:HDA|IBA|IC|IDA|IEA|IEP|IGI|IMP|IPI|ISS|NAS|TAS]	GeneOntology_MF	469	5013	1055	339.477	14.6514	9.35568	1	8.67697	4.06449e-18	5.57981e-16	ABCF2|ABCF3|ACACA|ACAT1|ACOT7|AEN|AFG3L2|AHCY|AK2|AKAP1|ALDH18A1|ALDH1B1|ANKRD27|ANXA2|APEH|APEX1|API5|APRT|ARFIP2|ARL2|ATAD3A|ATAD3B|ATF4|ATP5F1D|BAG1|BANF1|BCS1L|BEND3|BMS1|BYSL|CAD|CAPRIN1|CARS1|CARS2|CCDC124|CCDC137|CCDC86|CCNT1|CCT4|CCT7|CCT8|CD320|CDC34|CDK11B|CDK12|CDK4|CDK9|CEBPZ|CENPX|CHKA|CKB|CLK3|CLNS1A|CLPB|CNP|COASY|CPSF3|CREB3|CSTF1|CSTF3|CTH|CTU2|CYC1|CYTH2|DALRD3|DARS1|DCTPP1|DDB1|DDX1|DDX10|DDX18|DDX19A|DDX19B|DDX21|DDX23|DDX27|DDX28|DDX31|DDX41|DDX49|DDX51|DDX54|DDX55|DEAF1|DFFB|DHODH|DHX30|DHX34|DHX37|DNAJA3|DNAJC17|DNMBP|DUS1L|DUS3L|DUSP14|DYNC1LI1|E2F1|EDC3|EDF1|EEF1D|EEFSEC|EIF2B2|EIF2B3|EIF2B4|EIF3G|EIF3I|EIF3K|EIF3M|EIF4B|EIF5A|EIF5B|EIF6|ENDOG|ERAL1|ERCC1|ERCC2|ERI3|EXOSC10|EXOSC4|EXOSC5|EXOSC7|FAAP24|FAM98A|FARP2|FARSA|FARSB|FASTKD5|FBL|FBXL19|FICD|FKBP2|FKBP4|FOXL1|GALK1|GAR1|GART|GATB|GCAT|GCDH|GCN1|GEMIN5|GET3|GFOD2|GNL2|GNL3|GOT2|GPATCH11|GPATCH4|GPN2|GRB2|GRPEL1|GRSF1|GRWD1|GSPT1|GTF3C2|GTF3C4|GTPBP3|GTPBP4|HARS1|HDGFL2|HEMK1|HINFP|HK2|HMOX2|HSD11B2|HSF1|HSP90AA1|HSPA5|HSPBP1|HSPD1|HSPH1|IDH3B|IMMT|IMPDH1|IMPDH2|IP6K2|ISG20|ISG20L2|ITPA|KARS1|KDM1A|KNOP1|KTI12|KYAT1|LARS2|LIG3|LONP1|LRPPRC|LRRC47|LSM11|LSM4|LSM7|LYAR|MANF|MAPK6|MAPKAPK5|MARS2|MATR3|MBD3|MCAT|MCCC2|MCRS1|MDH2|METTL1|MIEF1|MMACHC|MNX1|MOCS3|MON1A|MPG|MPHOSPH10|MRM1|MRPL10|MRPL11|MRPL12|MRPL16|MRPL2|MRPL21|MRPL23|MRPL28|MRPL37|MRPL39|MRPL4|MRPL45|MRPS12|MRPS15|MRPS21|MRPS5|MRPS7|MRPS9|MRTO4|MTG2|MTIF2|MUTYH|MYC|MYO18B|NABP2|NAT10|NAT14|NCL|NDUFV1|NDUFV3|NELFB|NFS1|NHP2|NIFK|NME1|NME4|NOA1|NOC2L|NOC4L|NOL11|NOL12|NOL6|NOLC1|NOP10|NOP14|NOP16|NOP2|NOP56|NOP58|NOP9|NOSIP|NPM3|NR1H2|NR1I2|NSUN2|NT5C|NTHL1|NUBP2|NUFIP1|NUP98|PA2G4|PAICS|PANK4|PARS2|PDCD11|PDCD5|PDIA4|PEBP1|PEG10|PES1|PHGDH|PIH1D1|PINX1|PITX1|PMS1|PNKP|PNP|PNPO|PNPT1|POLD2|POLDIP2|POLR1B|POLR1E|POLR1G|POLR2C|POLR2E|POLR2F|POLR2I|POLR2L|POLR3D|POLR3H|PPAN|PPIB|PPIE|PPP5C|PPRC1|PREB|PRMT1|PRMT5|PSMC3|PSMC4|PTRH1|PUF60|PUM3|PUS1|PUS3|PUSL1|PWP2|QDPR|R3HCC1|RAB1B|RAB3A|RAB4B|RABL6|RAE1|RANGAP1|RBBP4|RBKS|RBM22|RBM4|RCC1|RECQL4|RECQL5|REXO4|RFXANK|RNASEH1|RPL10A|RPL7L1|RPL8|RPN1|RPP25|RPS24|RPS5|RPUSD1|RPUSD2|RPUSD3|RPUSD4|RRP1|RRP12|RRP1B|RRP7A|RRP8|RRP9|RRS1|RSL1D1|RTCB|RTKN|RUVBL2|SBNO1|SCYL1|SETMAR|SF3A3|SHMT2|SLC16A1|SLC19A1|SLC27A5|SNAPC4|SNRNP40|SNRPB2|SNRPD2|SNU13|SORD|SPOUT1|SRPK1|SRPRB|SSB|SSBP4|STIP1|STK16|SUPV3L1|SURF6|TAF10|TAF1D|TBL3|TBRG4|TCOF1|TERT|TFCP2|THAP11|THAP4|THAP7|THOC5|THOC6|THUMPD2|THUMPD3|TIMM44|TIMM50|TKFC|TKT|TM7SF2|TOE1|TOP1MT|TOP3B|TOR2A|TRAP1|TRIB3|TRIT1|TRMT1|TRMT2A|TRMT6|TRMU|TRUB2|TST|TTLL12|TTLL4|TUFM|TWF2|TWNK|U2AF1|UBE2J2|UBE2M|UBE2O|UBE2S|UBFD1|UBP1|UCK2|URB1|UROS|UTP11|UTP18|UTP20|UTP4|VARS1|VARS2|VDAC2|VRK3|WARS2|WDR3|WDR43|WDR46|WDR75|WDR77|XPO5|XRCC3|XRCC5|XRCC6|YRDC|ZBTB45|ZBTB9|ZC3H15|ZCCHC3|ZFPL1|ZFR|ZNF121|ZNF174|ZNF195|ZNF202|ZNF341|ZNF414|ZNF576|ZNF581|ZNF593|ZNF598|ZNF691|ZNF775|ZNF784|ZNF787
cell surface receptor signaling pathway [GoID:GO:0007166; evidenceTypes:HDA|IBA|IC|IDA|IEA|IEP|IGI|IMP|IPI|ISS|NAS|TAS]	GeneOntology_BP	59	2111	1055	142.956	10.7342	2.79488	0	-8.67326	4.19938e-18	5.74282e-16	ADIPOR2|BAG1|BAX|BCL2L12|BMP3|BSG|C20ORF27|CCNE1|CDK4|CUL5|DDB1|DVL1|EIF2B2|EIF2B3|EIF2B4|EIF5A|FADD|FARP2|FFAR3|FIBP|FOXL1|GID8|GRB2|HSF1|HSPA5|JAGN1|LRP5|MFNG|MIF|MVB12A|NEU3|NLE1|NR1H2|NUP93|PEG10|PHB|PHB2|PHPT1|PIGU|PIN1|POLR1G|PPP1CA|PRDX2|PRMT1|RNF126|RNF41|RUVBL2|SIVA1|SNX5|SSNA1|TERT|TOLLIP|TTLL12|UBE2O|VHL|WDR12|ZC3H15|ZDHHC3|ZFAND2B
MORF_SOD1	MSigDB_C4	61	262	1055	17.7425	4.03284	23.2824	1	8.63696	5.7729e-18	7.86441e-16	ACOT7|AFG3L2|AHSA1|ALG8|AP2M1|AP2S1|ATIC|ATP5F1D|ATP5MC1|ATP5PF|ATP5PO|BANF1|CCT7|CDK4|CLNS1A|CYC1|DARS1|DDX1|DDX49|EI24|EIF2B4|EIF3I|FBL|FIBP|GLO1|GSPT1|HSP90AA1|HSPD1|KARS1|LRPPRC|LSM4|MPV17|NDUFS3|NDUFV1|NEDD8|NHP2|NME1|NUDC|PHB2|POLR2I|PPM1G|PPP1CA|PRMT1|PSMB7|PSMD7|PSMD8|PUF60|RUVBL2|SEC13|SOD1|SSB|STARD7|TBL3|TMEM147|TRAPPC3|TUFM|U2AF1|UTP18|VDAC2|YWHAQ|ZNRD2
FOXR2_TARGET_GENES	MSigDB_C3	48	171	1055	11.58	3.26772	28.0702	1	8.61695	6.87635e-18	9.29641e-16	ADSL|AHSA1|ANKRD54|ARFIP2|BABAM1|BANF1|C16ORF91|C1ORF122|CARS1|DDX21|DHX30|DNAAF5|DPM2|DUS3L|EIF3I|EIF3M|EXOSC4|FBXL19|GCN1|GTPBP4|HIGD2A|ISG20L2|ITPA|KTI12|MIEF1|NOP16|NR1H2|NTHL1|PEX26|PNKP|POLR1B|PPAN|RPL8|RPS5|RSL1D1|SNHG17|SUPT4H1|SURF6|TCOF1|THOC5|THUMPD3|TRAPPC4|TRMT2A|TWNK|UTP11|WDR18|YRDC|ZNF202
MORF_MAP2K2	MSigDB_C4	41	127	1055	8.60036	2.82012	32.2835	1	8.61371	7.07359e-18	9.52684e-16	AFG3L2|AP2M1|AP2S1|ATP5F1D|ATP5PO|BANF1|CCT7|COPE|COX8A|CYC1|DDOST|DDX49|EIF3I|EIF3K|FIBP|IDH3B|IMPDH1|KARS1|LSM4|MYDGF|NDUFS3|NDUFV1|POLR2I|PPM1G|PSMB7|PSMD8|PUF60|RANGAP1|RPN1|RUVBL2|SOD1|STARD7|TBL3|TMEM147|TRAPPC3|TUFM|U2AF1|UBE2S|VDAC2|YWHAQ|ZNRD2
cellular aromatic compound metabolic process [GoID:GO:0006725; evidenceTypes:EXP|IBA|IC|IDA|IEA|IGI|IKR|IMP|IPI|ISA|ISS|NAS|TAS]	GeneOntology_BP	437	4601	1055	311.577	14.3074	9.49794	1	8.56594	1.072e-17	1.43834e-15	ACACA|ACAT1|ACOT7|ACTR5|ADPRS|ADRM1|ADSL|AEN|AFMID|AHCY|AIP|AK2|ALKBH2|ANKLE1|ANTKMT|AP5S1|APEX1|APRT|ARL2|ATF4|ATIC|ATP5F1D|ATP5MC1|ATP5MC2|ATP5PF|ATP5PO|AURKAIP1|BABAM1|BAX|BCL2L12|BEND3|BMS1|BRMS1|BYSL|CAD|CARS1|CARS2|CCDC85B|CCNB1IP1|CCNE1|CCNT1|CCT4|CCT7|CCT8|CD320|CDC34|CDK11B|CDK12|CDK4|CDK5RAP1|CDK9|CEBPZ|CENPX|CHCHD10|CLK3|CLNS1A|CNP|COASY|CPSF3|CREB3|CSTF1|CSTF3|CTH|CTNNBL1|CTU2|DALRD3|DARS1|DCTPP1|DDB1|DDT|DDX1|DDX10|DDX18|DDX21|DDX23|DDX27|DDX41|DDX49|DDX51|DDX54|DEAF1|DFFA|DFFB|DHODH|DHX34|DHX37|DLST|DMAP1|DNAJA3|DNAJC17|DNAJC30|DNPH1|DPF2|DUS1L|DUS3L|DVL1|E2F1|EDC3|EDF1|EEF1AKNMT|EIF5A|EIF6|ENDOG|ENO3|ERCC1|ERCC2|ERI3|EXOSC10|EXOSC4|EXOSC5|EXOSC7|FAAP20|FAAP24|FADD|FAM207A|FARSA|FARSB|FASTKD5|FBL|FBXL19|FOXL1|FXN|GALK1|GAR1|GART|GATB|GCDH|GCN1|GEMIN5|GEMIN7|GLO1|GNL3|GNPNAT1|GOT2|GRSF1|GSPT1|GTF3C2|GTF3C4|GTPBP3|GTPBP4|HARS1|HDAC3|HDGFL2|HEMK1|HINFP|HK2|HMBS|HMOX2|HPDL|HSF1|HSP90AA1|HSPA5|HSPD1|ICE1|IMPDH1|IMPDH2|ING5|INO80B|INTS11|INTS4|INTS5|ISG20|ISG20L2|ITPA|JMJD8|KARS1|KAT5|KDM1A|KLHDC3|KTI12|KYAT1|LARS2|LDHC|LIG3|LONP1|LRP5|LRPPRC|LRRC47|LSM11|LSM4|LSM7|LTO1|LYAR|MACROD1|MAPKAPK5|MARS2|MBD3|MCCC2|MCRS1|MED22|MED27|METTL1|MGME1|MIS18A|MLYCD|MMACHC|MMS19|MNX1|MOCS3|MPG|MPHOSPH10|MPI|MPV17|MRGBP|MRM1|MRPL12|MRTO4|MTAP|MTHFD2|MUTYH|MYC|MYDGF|NABP2|NAPRT|NAT10|NAT14|NBAS|NCL|NEDD8|NELFB|NFKBIB|NHP2|NIFK|NME1|NME4|NOB1|NOC2L|NOC4L|NOL11|NOL6|NOLC1|NOP10|NOP14|NOP2|NOP56|NOP58|NOP9|NPM3|NR1H2|NR1I2|NSUN2|NT5C|NTHL1|NUDT14|NUFIP1|NUP98|PA2G4|PAGR1|PAICS|PAM16|PANK4|PARP3|PARS2|PDCD11|PDXP|PES1|PHB|PHB2|PIH1D1|PIN1|PINX1|PITHD1|PITX1|PMF1|PMM2|PMS1|PNKP|PNP|PNPO|PNPT1|POLD2|POLDIP2|POLR1B|POLR1E|POLR1G|POLR2C|POLR2E|POLR2F|POLR2I|POLR2L|POLR3D|POLR3E|POLR3H|PPAN|PPAT|PPIE|PPIH|PPP4C|PPP5C|PPRC1|PRDX2|PRMT1|PRMT5|PRMT7|PRPF19|PSMC3|PSMC4|PSME4|PUF60|PUS1|PUS3|PUSL1|PWP2|QDPR|QTRT1|RBM22|RBM4|RCL1|RECQL4|RECQL5|REXO4|RFXANK|RIOX1|RNASEH1|RPL10A|RPL7L1|RPP25|RPS24|RPUSD1|RPUSD2|RPUSD3|RPUSD4|RRP1|RRP12|RRP1B|RRP7A|RRP8|RRP9|RRS1|RSL1D1|RTCB|RUVBL2|SAP30BP|SBNO1|SETD3|SETMAR|SF3A3|SHMT2|SLC19A1|SLC25A19|SLC25A38|SLC25A39|SLC35B2|SMG8|SNAPC4|SNRNP40|SNRPB2|SNRPD2|SNU13|SNX5|SPINDOC|SPOUT1|SRPK1|SRRD|SSB|SSBP4|STK16|SUPT4H1|SUPV3L1|TAF10|TAF1D|TBL3|TBRG4|TCOF1|TERT|TEX264|TFCP2|THAP11|THAP4|THAP7|THOC5|THOC6|THTPA|THUMPD2|THUMPD3|TOE1|TONSL|TOP1MT|TOP3B|TRIB3|TRIT1|TRMT1|TRMT2A|TRMT6|TRMU|TRPT1|TRUB2|TSR3|TWNK|U2AF1|UBP1|UCK2|URB1|URI1|UROS|USP39|UTP11|UTP18|UTP20|UTP4|VARS1|VARS2|VHL|WARS2|WDR12|WDR18|WDR3|WDR43|WDR46|WDR74|WDR75|WDR77|WDR83|XPO5|XRCC3|XRCC5|XRCC6|YBEY|YJU2|YWHAQ|ZBTB45|ZBTB9|ZFPL1|ZNF121|ZNF174|ZNF195|ZNF202|ZNF341|ZNF414|ZNF576|ZNF581|ZNF593|ZNF691|ZNF775|ZNF784|ZNF787|ZPR1
molecular transducer activity [GoID:GO:0060089; evidenceTypes:IBA|IC|IDA|IEA|IGI|IKR|IMP|IPI|ISS|NAS|TAS]	GeneOntology_MF	19	1167	1055	79.0285	8.25603	1.62811	0	-8.51765	1.62822e-17	2.16018e-15	ADIPOR2|BMP3|CD320|CLK3|CUL5|FFAR3|LRP5|MANF|MIF|NMB|NR1H2|NR1I2|NRG4|SIGMAR1|SLC1A5|SLC52A2|STK16|TEX264|TPRA1
signaling receptor activity [GoID:GO:0038023; evidenceTypes:IBA|IC|IDA|IEA|IGI|IKR|IMP|IPI|ISS|NAS|TAS]	GeneOntology_MF	19	1167	1055	79.0285	8.25603	1.62811	0	-8.51765	1.62822e-17	2.16018e-15	ADIPOR2|BMP3|CD320|CLK3|CUL5|FFAR3|LRP5|MANF|MIF|NMB|NR1H2|NR1I2|NRG4|SIGMAR1|SLC1A5|SLC52A2|STK16|TEX264|TPRA1
organic cyclic compound metabolic process [GoID:GO:1901360; evidenceTypes:EXP|IBA|IC|IDA|IEA|IGI|IKR|IMP|IPI|ISA|ISS|NAS|TAS]	GeneOntology_BP	448	4762	1055	322.48	14.4485	9.40781	1	8.50765	1.77494e-17	2.34609e-15	ACACA|ACAT1|ACOT7|ACTR5|ADPRS|ADRM1|ADSL|AEN|AFMID|AHCY|AIP|AK2|AKR7A3|ALDH18A1|ALKBH2|ANKLE1|ANTKMT|AP5S1|APEX1|APRT|ARL2|ATF4|ATIC|ATP5F1D|ATP5MC1|ATP5MC2|ATP5PF|ATP5PO|AURKAIP1|BABAM1|BAX|BCL2L12|BEND3|BMS1|BRMS1|BYSL|CAD|CARS1|CARS2|CCDC85B|CCNB1IP1|CCNE1|CCNT1|CCT4|CCT7|CCT8|CD320|CDC34|CDK11B|CDK12|CDK4|CDK5RAP1|CDK9|CEBPZ|CENPX|CHCHD10|CLK3|CLN6|CLNS1A|CNP|COASY|CPSF3|CREB3|CSTF1|CSTF3|CTH|CTNNBL1|CTU2|DALRD3|DARS1|DCTPP1|DDB1|DDT|DDX1|DDX10|DDX18|DDX21|DDX23|DDX27|DDX41|DDX49|DDX51|DDX54|DEAF1|DFFA|DFFB|DHODH|DHX34|DHX37|DLST|DMAP1|DNAJA3|DNAJC17|DNAJC30|DNPH1|DPF2|DUS1L|DUS3L|DVL1|E2F1|EDC3|EDF1|EEF1AKNMT|EIF5A|EIF6|ENDOG|ENO3|ERCC1|ERCC2|ERI3|EXOSC10|EXOSC4|EXOSC5|EXOSC7|FAAP20|FAAP24|FADD|FAM207A|FARSA|FARSB|FASTKD5|FBL|FBXL19|FOXL1|FXN|GALK1|GAR1|GART|GATB|GCDH|GCN1|GEMIN5|GEMIN7|GLO1|GNL3|GNPNAT1|GOT2|GRSF1|GSPT1|GTF3C2|GTF3C4|GTPBP3|GTPBP4|HARS1|HDAC3|HDGFL2|HEMK1|HINFP|HK2|HMBS|HMOX2|HPDL|HSD11B2|HSF1|HSP90AA1|HSPA5|HSPD1|ICE1|IMPDH1|IMPDH2|ING5|INO80B|INTS11|INTS4|INTS5|ISG20|ISG20L2|ITPA|JMJD8|KARS1|KAT5|KDM1A|KLHDC3|KTI12|KYAT1|LARS2|LDHC|LIG3|LONP1|LRP5|LRPPRC|LRRC47|LSM11|LSM4|LSM7|LTO1|LYAR|MACROD1|MAPKAPK5|MARS2|MBD3|MCCC2|MCRS1|MED22|MED27|METTL1|MGME1|MIS18A|MLYCD|MMACHC|MMS19|MNX1|MOCS3|MPG|MPHOSPH10|MPI|MPV17|MRGBP|MRM1|MRPL12|MRTO4|MTAP|MTHFD2|MUTYH|MYC|MYDGF|NABP2|NAPRT|NAT10|NAT14|NBAS|NCL|NEDD8|NELFB|NFKBIB|NFS1|NHP2|NIFK|NME1|NME4|NOB1|NOC2L|NOC4L|NOL11|NOL6|NOLC1|NOP10|NOP14|NOP2|NOP56|NOP58|NOP9|NPM3|NR1H2|NR1I2|NSUN2|NT5C|NTHL1|NUDT14|NUFIP1|NUP98|PA2G4|PAGR1|PAICS|PAM16|PANK4|PARP3|PARS2|PDCD11|PDXP|PES1|PHB|PHB2|PIH1D1|PIN1|PINX1|PITHD1|PITX1|PMF1|PMM2|PMS1|PNKP|PNP|PNPO|PNPT1|POLD2|POLDIP2|POLR1B|POLR1E|POLR1G|POLR2C|POLR2E|POLR2F|POLR2I|POLR2L|POLR3D|POLR3E|POLR3H|PPAN|PPAT|PPIE|PPIH|PPP4C|PPP5C|PPRC1|PRDX2|PRMT1|PRMT5|PRMT7|PRPF19|PSMC3|PSMC4|PSME4|PUF60|PUS1|PUS3|PUSL1|PWP2|PYCR3|QDPR|QTRT1|RBM22|RBM4|RCL1|RECQL4|RECQL5|REXO4|RFXANK|RIOX1|RNASEH1|RPL10A|RPL7L1|RPP25|RPS24|RPUSD1|RPUSD2|RPUSD3|RPUSD4|RRP1|RRP12|RRP1B|RRP7A|RRP8|RRP9|RRS1|RSL1D1|RTCB|RUVBL2|SAP30BP|SBNO1|SETD3|SETMAR|SF3A3|SHMT2|SLC19A1|SLC25A19|SLC25A38|SLC25A39|SLC27A5|SLC35B2|SLC52A2|SMG8|SNAPC4|SNRNP40|SNRPB2|SNRPD2|SNU13|SNX17|SNX5|SOD1|SPINDOC|SPOUT1|SRPK1|SRRD|SSB|SSBP4|STK16|SUPT4H1|SUPV3L1|TAF10|TAF1D|TBL3|TBRG4|TCOF1|TERT|TEX264|TFCP2|THAP11|THAP4|THAP7|THOC5|THOC6|THTPA|THUMPD2|THUMPD3|TM7SF2|TOE1|TONSL|TOP1MT|TOP3B|TRIB3|TRIT1|TRMT1|TRMT2A|TRMT6|TRMU|TRPT1|TRUB2|TSR3|TWNK|U2AF1|UBP1|UCK2|URB1|URI1|UROS|USP39|UTP11|UTP18|UTP20|UTP4|VARS1|VARS2|VHL|WARS2|WDR12|WDR18|WDR3|WDR43|WDR46|WDR74|WDR75|WDR77|WDR83|XPO5|XRCC3|XRCC5|XRCC6|YBEY|YJU2|YWHAQ|ZBTB45|ZBTB9|ZFPL1|ZNF121|ZNF174|ZNF195|ZNF202|ZNF341|ZNF414|ZNF576|ZNF581|ZNF593|ZNF691|ZNF775|ZNF784|ZNF787|ZPR1
Secreted	UniProt-Keyword	21	1212	1055	82.0759	8.40056	1.73267	0	-8.47165	2.41947e-17	3.18617e-15	ADM5|ANXA2|BMP3|C4ORF48|CHID1|DEAF1|GFOD2|HYAL3|KARS1|MANF|MIF|MYDGF|NMB|NRG4|NSUN2|NXPH4|PCSK1N|PRG2|THEM6|TOR2A|VWCE
BUSSLINGER_GASTRIC_IMMUNE_CELLS	MSigDB_C8	29	1408	1055	95.3489	8.9924	2.05966	0	-8.45999	2.6739e-17	3.50824e-15	AIP|ATP1B3|CCDC85B|CCT4|DARS1|EEF1D|EIF4B|GLO1|GRB2|ICE1|KCMF1|KCNAB2|LDHB|MATR3|MFNG|NUP98|ODC1|PTPRCAP|RPL10A|SBNO1|SNHG6|SSB|SSBP4|TWF2|URI1|XRCC5|XRCC6|YWHAQ|ZFR
SANSOM_APC_TARGETS_REQUIRE_MYC	MSigDB_C2	52	204	1055	13.8148	3.5653	25.4902	1	8.45571	2.77392e-17	3.62609e-15	AAAS|ALKBH2|CAD|CCDC86|CCT4|CCT7|CDK4|DDX49|DPH2|DUS3L|EMC8|ERCC1|FARSB|FBL|GAR1|GEMIN5|GNPNAT1|GRWD1|GTPBP3|HAGHL|KNOP1|MBD3|MED22|METTL1|MRPL38|MUTYH|MYC|NFS1|NHP2|NME1|NOLC1|NOP56|NTMT1|OGFOD1|PHGDH|PPP1R14B|QTRT1|RRP9|SAPCD2|SHMT2|SIGMAR1|SIVA1|SLC35B2|SMYD5|SRM|THOP1|TMEM186|TTC27|VARS1|VARS2|YJU2|ZMYND19
Chiche(PMID: 24644022)-2014_M3.5	PAPER	43	144	1055	9.75159	3.00129	29.8611	1	8.4487	2.94575e-17	3.80869e-15	ALG8|ATIC|ATP5MC1|CDK4|CDK5RAP1|CHCHD10|DCTPP1|DNAAF5|DPH2|EIF2B3|GNL2|GNL3|GOT2|GRWD1|GTPBP4|LONP1|LSM7|MRPL38|MRPL39|MRPS12|MRPS34|MTX2|NHP2|NME1-NME2|NOP16|NTHL1|PAICS|PDXP|PGAM5|PHPT1|PPIH|PRMT1|PUM3|RNASEH1|RUVBL2|SHMT2|SNU13|TRAP1|TTC4|UTP4|VARS1|WDR12|ZMYND19
locomotion [GoID:GO:0040011; evidenceTypes:HDA|IBA|IC|IDA|IEA|IEP|IGI|IMP|ISA|ISS|NAS|TAS]	GeneOntology_BP	30	1427	1055	96.6355	9.0468	2.10231	0	-8.42917	3.48125e-17	4.46856e-15	ADIPOR2|APEX1|ARPC5L|BAX|BIN3|BSG|CFAP58|CLN6|CREB3|DDT|DVL1|ELMO3|FADD|GTPBP4|HSPA5|JAGN1|JPH3|LDHC|LRP5|MIF|PHB2|PHPT1|PIN1|PPIB|RNF41|SLC9B2|SORD|TERT|TMEM102|YIF1B
Ribosome biogenesis	UniProt-Keyword	32	81	1055	5.48527	2.25556	39.5062	1	8.42791	3.51897e-17	4.50073e-15	BMS1|BYSL|DDX27|DDX28|DDX51|DHX30|EIF6|ERAL1|GAR1|GNL2|GTPBP4|ISG20L2|MIEF1|MPHOSPH10|MRTO4|MTG2|NHP2|NOL11|NOP10|NOP14|NOP2|NOP56|NOP58|PES1|RCL1|RRS1|TSR3|UTP4|WDR12|WDR43|WDR75|XRCC5
ribosomal small subunit biogenesis [GoID:GO:0042274; evidenceTypes:IBA|IDA|IEA|IMP|ISS]	GeneOntology_BP	27	57	1055	3.86	1.89359	47.3684	1	8.41813	3.8255e-17	4.87526e-15	BMS1|BYSL|DHX37|ERAL1|ERCC2|FAM207A|MRPS7|NAT10|NOB1|NOL11|NOP14|NOP9|PWP2|RCL1|RPS24|RPS5|RRP7A|RRS1|SNU13|SURF6|TBL3|TSR3|UTP20|UTP4|WDR3|WDR46|XRCC5
movement of cell or subcellular component [GoID:GO:0006928; evidenceTypes:HDA|IBA|IC|IDA|IEA|IEP|IGI|IMP|ISA|ISS|NAS|TAS]	GeneOntology_BP	39	1632	1055	110.518	9.60449	2.38971	0	-8.41093	4.06762e-17	5.1653e-15	ADIPOR2|APEX1|ARPC5L|BAX|BIN3|BORCS5|BSG|CFAP298|CFAP58|COPG1|CREB3|DDT|DNAAF5|DVL1|DYNC1LI1|DYNLRB1|ELMO3|FADD|GTPBP4|HSPA5|IFT46|JAGN1|LDHC|LRP5|LRPPRC|MIF|PHB2|PHPT1|PIN1|PPIB|RNF41|SLC9B2|SOD1|SORD|SSNA1|TERT|TMEM102|WDR34|YIF1B
FAN_OVARY_CL8_MATURE_CUMULUS_GRANULOSA_CELL_2	MSigDB_C8	98	589	1055	39.8867	5.98181	16.6384	1	8.40062	4.44146e-17	5.61995e-15	ALDH18A1|AP2S1|APRT|ARL2|ATP5MC1|ATP5MC2|ATP5PF|ATP5PO|AURKAIP1|BANF1|BAX|C4ORF48|CCDC124|CD320|CHCHD10|CHID1|CIAO2B|CKB|CLNS1A|CNPY3|COMMD4|COPE|COX6B1|COX8A|CUEDC2|DDOST|DNPH1|DYNLRB1|ERCC1|ERI3|FIBP|HDHD3|HIGD2A|IFI27L1|JPT1|KNOP1|LCMT1|LDHB|LMAN2|LSM4|LSM7|MDH2|METTL26|MIF|MPST|MRPL11|MRPL12|MRPL16|MRPL23|MRPL4|MRPL57|MRPS15|MRPS21|MRPS34|MZT2A|NDUFA3|NDUFAF3|NDUFAF8|NDUFB10|NDUFS7|NEDD8|NHP2|NME1|NME4|PAFAH1B3|PDIA4|PGLS|PHB|PHPT1|PIN1|PLEKHJ1|POLD2|POLDIP2|POLR2F|POLR2I|POLR2L|PPIB|PPP1CA|PRDX2|PSMB5|PSME3IP1|QDPR|RBBP4|SLC16A1|SNRPD2|TIMM13|TIMM8B|TM7SF2|TMEM147|TRAPPC2L|TRAPPC4|TRAPPC6A|TXN2|UQCRC1|UQCRFS1|UROS|WDR18|YIF1B
intracellular anatomical structure [GoID:GO:0005622; evidenceTypes:HDA|HMP|IBA|IC|IDA|IEA|IEP|IGI|IMP|IPI|ISA|ISO|ISS|NAS|TAS]	GeneOntology_CC	912	11918	1055	807.079	13.2977	7.65229	1	8.38337	5.14325e-17	6.48487e-15	AAAS|AASDHPPT|ACACA|ACAT1|ACOT7|ACTR5|ACY1|ADPRS|ADRM1|ADSL|AEN|AFG3L2|AFMID|AGBL5|AHCY|AHSA1|AIP|AK2|AKAP1|AKR7A3|ALDH18A1|ALDH1B1|ALG1|ALG3|ALG8|ALKBH2|ANAPC1|ANAPC2|ANKLE1|ANKRD13B|ANKRD27|ANKRD54|ANTKMT|ANXA2|AP2M1|AP2S1|AP5S1|APEH|APEX1|API5|APRT|ARFGAP2|ARFIP2|ARIH2|ARL2|ARMC6|ARPC4|ARPC5L|ASL|ASPSCR1|ATAD3A|ATAD3B|ATF4|ATF7IP2|ATIC|ATP1B3|ATP5F1D|ATP5MC1|ATP5MC2|ATP5PF|ATP5PO|ATP6V0B|AURKAIP1|B4GAT1|BABAM1|BAG1|BANF1|BAX|BCAT2|BCL2L12|BCS1L|BEND3|BIN3|BMS1|BORCS5|BRMS1|BSCL2|BSG|BTBD2|BYSL|C11ORF1|C11ORF24|C12ORF45|C20ORF27|C5ORF51|CAD|CAPRIN1|CARS1|CARS2|CCDC106|CCDC12|CCDC124|CCDC137|CCDC174|CCDC181|CCDC51|CCDC78|CCDC85B|CCDC86|CCHCR1|CCNB1IP1|CCNE1|CCNT1|CCT4|CCT7|CCT8|CD320|CDC34|CDK11B|CDK12|CDK4|CDK5RAP1|CDK9|CEBPZ|CENPX|CEP89|CFAP298|CFAP58|CHCHD10|CHCHD4|CHID1|CHKA|CHMP7|CHST10|CIAO2B|CIAO3|CIAPIN1|CISD3|CKB|CLK3|CLN6|CLNS1A|CLPB|CLPP|CLTA|CNP|CNPY3|COA7|COASY|COMMD4|COPE|COPG1|COQ2|COQ4|COQ9|COX6B1|COX8A|CPSF3|CPTP|CREB3|CRELD2|CSTF1|CSTF3|CTH|CTNNBL1|CTU2|CUEDC2|CUL5|CYB5RL|CYC1|CYTH2|DARS1|DCTN5|DCTPP1|DCUN1D5|DCXR|DDA1|DDB1|DDN|DDOST|DDT|DDX1|DDX10|DDX18|DDX19A|DDX19B|DDX21|DDX23|DDX27|DDX28|DDX31|DDX41|DDX49|DDX51|DDX54|DDX55|DEAF1|DECR2|DESI1|DFFA|DFFB|DHODH|DHPS|DHX30|DHX34|DHX37|DLST|DMAP1|DNAAF5|DNAJA3|DNAJB11|DNAJC11|DNAJC17|DNAJC30|DNMBP|DNPH1|DPF2|DPH2|DPH5|DPM2|DVL1|DYNC1LI1|DYNLL2|DYNLRB1|E2F1|ECE2|ECI1|ECSIT|EDC3|EDF1|EEF1AKNMT|EEF1D|EEFSEC|EHBP1|EI24|EIF2B2|EIF2B3|EIF2B4|EIF3G|EIF3I|EIF3K|EIF3M|EIF4B|EIF5A|EIF5B|EIF6|ELMO3|EMC1|EMC8|ENDOG|ENKD1|ENO3|ENTR1|ERAL1|ERCC1|ERCC2|ERGIC3|ETFB|EXOSC10|EXOSC4|EXOSC5|EXOSC7|FAAP20|FAAP24|FADD|FAM136A|FAM207A|FAM53C|FARP2|FARSA|FARSB|FASTKD5|FBL|FBXL19|FBXL6|FBXW9|FDX2|FIBP|FICD|FKBP2|FKBP4|FOXL1|FOXRED1|FXN|GALE|GALK1|GAN|GAR1|GART|GATB|GATD3A|GCAT|GCDH|GCN1|GEMIN5|GEMIN7|GET3|GID8|GLO1|GLRX5|GNB1L|GNL2|GNL3|GNPNAT1|GOT2|GPATCH11|GPS1|GRB2|GRPEL1|GRSF1|GRWD1|GSPT1|GTF3C2|GTF3C4|GTPBP3|GTPBP4|HARS1|HDAC3|HDGFL2|HDHD3|HDHD5|HEMK1|HIGD2A|HINFP|HK2|HMBS|HMOX2|HPDL|HPS6|HSD11B2|HSF1|HSP90AA1|HSPA5|HSPBP1|HSPD1|HSPH1|HYAL3|ICE1|IDH3B|IFI27L1|IFRD2|IFT46|IMMT|IMPDH1|IMPDH2|ING5|INO80B|INTS11|INTS4|INTS5|IP6K2|IPO4|IPO7|IQGAP3|ISG20|ISG20L2|ISOC2|ITPA|JAGN1|JMJD4|JMJD8|JPH3|JPT1|KARS1|KAT5|KCMF1|KCNAB2|KDM1A|KLC2|KLHDC3|KNOP1|KPNA3|KPTN|KYAT1|LARS2|LCMT1|LDAH|LDHB|LDHC|LETM1|LETMD1|LIG3|LMAN2|LONP1|LRP5|LRPPRC|LSM11|LSM4|LSM7|LTO1|LYAR|MACROD1|MANF|MAPK6|MAPKAP1|MAPKAPK5|MARS2|MATR3|MBD3|MCAT|MCCC2|MCRIP2|MCRS1|MDH2|MECR|MED22|MED27|MELTF|METAP1D|METTL1|MFNG|MGME1|MIEF1|MIF|MIOX|MIS18A|MLEC|MLST8|MLYCD|MMACHC|MMS19|MNX1|MOB1A|MOCS3|MON1A|MPG|MPHOSPH10|MPI|MPST|MPV17|MPV17L2|MRGBP|MRM1|MRPL10|MRPL11|MRPL12|MRPL16|MRPL17|MRPL2|MRPL21|MRPL23|MRPL28|MRPL37|MRPL38|MRPL39|MRPL4|MRPL45|MRPL49|MRPL57|MRPS12|MRPS15|MRPS2|MRPS21|MRPS25|MRPS34|MRPS5|MRPS7|MRPS9|MRRF|MRTO4|MSTO1|MTAP|MTCH2|MTFP1|MTG2|MTHFD2|MTIF2|MTUS2|MTX2|MUTYH|MVB12A|MYC|MYDGF|MYO18B|MZT2A|NAA25|NABP2|NAE1|NAPRT|NAT10|NAT14|NBAS|NCL|NCLN|NDUFA10|NDUFA3|NDUFA8|NDUFAF3|NDUFAF8|NDUFB10|NDUFS3|NDUFS7|NDUFV1|NDUFV3|NECAB3|NEDD8|NELFB|NEU3|NFKBIB|NFS1|NHP2|NIFK|NLE1|NME1|NME4|NMRAL1|NMT1|NOA1|NOB1|NOC2L|NOC4L|NOL11|NOL12|NOL6|NOLC1|NOP10|NOP14|NOP16|NOP2|NOP56|NOP58|NOP9|NOSIP|NPM3|NPRL2|NR1H2|NR1I2|NR2C2AP|NRSN2|NSFL1C|NSUN2|NT5C|NTHL1|NTMT1|NUBP2|NUDC|NUDT14|NUFIP1|NUP93|NUP98|ODC1|OGFOD1|OXA1L|PA2G4|PAFAH1B3|PAGR1|PAICS|PAM16|PANK4|PARD6A|PARP3|PARS2|PCSK1N|PCYT2|PDCD11|PDCD2L|PDCD5|PDF|PDIA4|PDP2|PDSS1|PDXP|PEBP1|PEG10|PES1|PEX10|PEX16|PEX26|PFDN6|PGAM5|PGAP2|PGLS|PGP|PHB|PHB2|PHGDH|PHPT1|PIGT|PIGU|PIH1D1|PIN1|PINX1|PITHD1|PITX1|PLEKHJ1|PMF1|PMM2|PMPCA|PMS1|PNKP|PNP|PNPO|PNPT1|POLD2|POLDIP2|POLR1B|POLR1E|POLR1G|POLR2C|POLR2E|POLR2F|POLR2I|POLR2L|POLR3D|POLR3E|POLR3H|PPA1|PPAN|PPAT|PPIB|PPIE|PPIH|PPM1G|PPME1|PPP1CA|PPP1R14B|PPP2R2D|PPP2R3B|PPP2R5D|PPP4C|PPP5C|PPRC1|PRDX2|PREB|PRELID1|PRELID3A|PRG2|PRMT1|PRMT3|PRMT5|PRMT7|PRPF19|PRR7|PSMB5|PSMB7|PSMC3|PSMC4|PSMD7|PSMD8|PSME3IP1|PSME4|PSMG1|PTDSS2|PTGES3L|PTPMT1|PTRH2|PUF60|PUM3|PUS1|PUS3|PUSL1|PWP2|PYCR3|QDPR|QTRT1|RAB1B|RAB3A|RAB4B|RABEPK|RABL6|RAE1|RANGAP1|RBBP4|RBKS|RBM22|RBM4|RCC1|RCCD1|RCL1|RDH13|RECQL4|RECQL5|RELL2|REXO4|RFT1|RFXANK|RGS8|RIOX1|RMND5B|RNASEH1|RNF126|RNF185|RNF41|RPIA|RPL10A|RPL7L1|RPL8|RPN1|RPN2|RPP25|RPS24|RPS5|RPUSD3|RPUSD4|RRP1|RRP12|RRP1B|RRP7A|RRP8|RRP9|RRS1|RSL1D1|RTCB|RTKN|RTN3|RUVBL2|SAMM50|SAP30BP|SAPCD2|SBNO1|SCFD2|SCYL1|SDF2L1|SEC13|SELENOI|SETD3|SETMAR|SF3A3|SFXN1|SFXN2|SFXN4|SGCE|SGTA|SHMT2|SIGMAR1|SIVA1|SLC16A1|SLC17A9|SLC1A5|SLC25A10|SLC25A19|SLC25A20|SLC25A22|SLC25A23|SLC25A38|SLC25A39|SLC27A5|SLC30A6|SLC35B1|SLC35B2|SLC37A4|SLC39A4|SLC39A7|SLC9B2|SMG8|SNAPC4|SNRNP40|SNRPB2|SNRPD2|SNU13|SNX17|SNX5|SOD1|SORD|SPACA9|SPATC1L|SPOUT1|SPRYD4|SRM|SRPK1|SRPRB|SRRD|SSB|SSBP4|SSNA1|STARD7|STIMATE|STIP1|STK16|STT3A|SUPT4H1|SUPV3L1|SURF2|SURF6|TAF10|TAF1D|TAMM41|TBL3|TBRG4|TCAIM|TCOF1|TERT|TEX264|TFCP2|THAP11|THAP7|THEM4|THOC5|THOC6|THOP1|THTPA|THUMPD3|TIMM13|TIMM29|TIMM44|TIMM50|TIMM8B|TKFC|TKT|TM7SF2|TMCO6|TMED1|TMED3|TMEM102|TMEM11|TMEM115|TMEM147|TMEM177|TMEM186|TMEM208|TMEM38A|TMX2|TOE1|TOLLIP|TOMM22|TOMM40|TONSL|TOP1MT|TOP3B|TOR2A|TPP2|TRAP1|TRAPPC2L|TRAPPC3|TRAPPC4|TRAPPC6A|TRIB3|TRIM35|TRIT1|TRMT1|TRMT6|TRMU|TRUB2|TSR3|TST|TTC4|TTLL12|TTLL4|TUFM|TUSC2|TWF2|TWNK|TXN2|TYSND1|U2AF1|UBE2J2|UBE2M|UBE2O|UBE2S|UBIAD1|UBL7|UBP1|UBXN1|UCK2|UNC45A|UQCRC1|UQCRFS1|URB1|URI1|UROS|USP39|UTP11|UTP18|UTP20|UTP4|VAPB|VARS1|VARS2|VDAC2|VHL|VPS51|VRK3|VWCE|WARS2|WDR12|WDR18|WDR3|WDR34|WDR43|WDR46|WDR5|WDR73|WDR74|WDR75|WDR77|WDR83|WDR92|WRAP73|XPO5|XRCC3|XRCC5|XRCC6|YBEY|YIF1A|YIF1B|YJU2|YRDC|YWHAQ|ZBTB45|ZBTB9|ZC3H15|ZCCHC3|ZDHHC3|ZFAND2B|ZFPL1|ZFR|ZMYND19|ZNF121|ZNF174|ZNF195|ZNF202|ZNF341|ZNF414|ZNF576|ZNF581|ZNF593|ZNF598|ZNF691|ZNF775|ZNF784|ZNF787|ZPR1
HALLMARK_MYC_TARGETS_V1	MSigDB_H	49	186	1055	12.5958	3.40637	26.3441	1	8.37682	5.43756e-17	6.83173e-15	APEX1|CAD|CCT4|CCT7|CDK4|CLNS1A|CYC1|DDX18|DDX21|EXOSC7|FBL|GLO1|GNL3|GOT2|GSPT1|HSPD1|IMPDH2|KARS1|LSM7|MRPL23|MYC|NHP2|NME1|NOLC1|NOP16|NOP56|ODC1|PA2G4|PHB|PHB2|POLD2|PPM1G|PSMC4|PSMD7|PSMD8|RPS5|RRP9|RSL1D1|RUVBL2|SNRPB2|SNRPD2|SRM|SRPK1|SSB|STARD7|TUFM|U2AF1|XRCC6|YWHAQ
metabolic process [GoID:GO:0008152; evidenceTypes:EXP|HDA|HMP|IBA|IC|IDA|IEA|IEP|IGI|IKR|IMP|IPI|ISA|ISS|NAS|TAS]	GeneOntology_BP	731	8919	1055	603.989	15.5156	8.19599	1	8.36767	5.87678e-17	7.35756e-15	AASDHPPT|ACACA|ACAT1|ACOT7|ACTR5|ACY1|ADCK5|ADIPOR2|ADPRS|ADRM1|ADSL|AEN|AFG3L2|AFMID|AGBL5|AHCY|AIP|AK2|AKR7A3|ALDH18A1|ALDH1B1|ALG1|ALG3|ALG8|ALKBH2|ANAPC1|ANAPC2|ANKLE1|ANKRD13B|ANKRD54|ANTKMT|ANXA2|AP2M1|AP5S1|APEH|APEX1|APRT|ARFIP2|ARIH2|ARL2|ASL|ASPSCR1|ATF4|ATIC|ATP5F1D|ATP5MC1|ATP5MC2|ATP5PF|ATP5PO|ATP6V0B|AURKAIP1|B4GAT1|BABAM1|BAX|BCAT2|BCL2L12|BEND3|BMP3|BMS1|BRMS1|BSCL2|BYSL|CAD|CAPRIN1|CARS1|CARS2|CCDC85B|CCNB1IP1|CCNE1|CCNT1|CCT4|CCT7|CCT8|CD320|CDC34|CDK11B|CDK12|CDK4|CDK5RAP1|CDK9|CEBPZ|CENPX|CHCHD10|CHCHD4|CHID1|CHKA|CHST10|CIAO2B|CIAO3|CIAPIN1|CISD3|CKB|CLK3|CLN6|CLNS1A|CLPP|CNP|COASY|COMTD1|COQ2|COQ4|COQ9|COX6B1|COX8A|CPSF3|CPTP|CREB3|CSTF1|CSTF3|CTH|CTNNBL1|CTU2|CUEDC2|CUL5|CYC1|DALRD3|DARS1|DCTPP1|DCUN1D5|DCXR|DDA1|DDB1|DDOST|DDT|DDX1|DDX10|DDX18|DDX19A|DDX19B|DDX21|DDX23|DDX27|DDX41|DDX49|DDX51|DDX54|DEAF1|DECR2|DESI1|DFFA|DFFB|DHODH|DHPS|DHX34|DHX37|DLST|DMAC2|DMAP1|DNAJA3|DNAJB11|DNAJC17|DNAJC30|DNPH1|DPF2|DPH2|DPH5|DPH7|DPM2|DUS1L|DUS3L|DUSP14|DVL1|E2F1|ECE2|ECI1|EDC3|EDF1|EEF1AKNMT|EEF1D|EEFSEC|EI24|EIF2B2|EIF2B3|EIF2B4|EIF3G|EIF3I|EIF3K|EIF3M|EIF4B|EIF5A|EIF5B|EIF6|ENDOG|ENO3|ERCC1|ERCC2|ERI3|ETFB|EXOSC10|EXOSC4|EXOSC5|EXOSC7|FAAP20|FAAP24|FADD|FAM207A|FAM98A|FARSA|FARSB|FASTKD5|FBL|FBXL19|FBXL6|FDX2|FFAR3|FICD|FKBP2|FKBP4|FOXL1|FXN|GALE|GALK1|GAN|GAR1|GART|GATB|GCAT|GCDH|GCN1|GEMIN5|GEMIN7|GID8|GLO1|GLRX5|GNL3|GNPNAT1|GOT2|GPS1|GRB2|GRSF1|GRWD1|GSPT1|GTF3C2|GTF3C4|GTPBP3|GTPBP4|HARS1|HDAC3|HDGFL2|HDHD5|HEMK1|HINFP|HK2|HMBS|HMOX2|HPDL|HSD11B2|HSF1|HSP90AA1|HSPA5|HSPBP1|HSPD1|HSPH1|HYAL3|ICE1|IDH3B|IMPDH1|IMPDH2|ING5|INO80B|INTS11|INTS4|INTS5|IP6K2|IPO7|IQGAP3|ISG20|ISG20L2|ITPA|JMJD4|JMJD8|KARS1|KAT5|KCMF1|KCNAB2|KDM1A|KLHDC3|KTI12|KYAT1|LARS2|LCMT1|LDAH|LDHB|LDHC|LIG3|LONP1|LRP5|LRPPRC|LRRC47|LSM11|LSM4|LSM7|LTO1|LYAR|MACROD1|MAPK6|MAPKAP1|MAPKAPK5|MARS2|MATR3|MBD3|MCAT|MCCC2|MCRS1|MDH2|MECR|MED22|MED27|MELTF|METAP1D|METTL1|MGME1|MIF|MIOX|MIS18A|MLEC|MLST8|MLYCD|MMACHC|MMS19|MNX1|MOCS3|MPG|MPHOSPH10|MPI|MPST|MPV17|MPV17L2|MRGBP|MRM1|MRPL10|MRPL11|MRPL12|MRPL16|MRPL17|MRPL2|MRPL21|MRPL23|MRPL28|MRPL37|MRPL4|MRPL49|MRPL57|MRPS12|MRPS15|MRPS2|MRPS21|MRPS34|MRPS5|MRPS7|MRPS9|MRRF|MRTO4|MTAP|MTG2|MTHFD2|MTIF2|MUTYH|MVB12A|MYC|MYDGF|NAA25|NABP2|NAE1|NAPRT|NAT10|NAT14|NAT9|NBAS|NCL|NCLN|NDUFA10|NDUFA3|NDUFA8|NDUFB10|NDUFS3|NDUFS7|NDUFV1|NDUFV3|NECAB3|NEDD8|NELFB|NEU3|NFKBIB|NFS1|NHP2|NIFK|NLE1|NME1|NME4|NMT1|NOA1|NOB1|NOC2L|NOC4L|NOL11|NOL6|NOLC1|NOP10|NOP14|NOP2|NOP56|NOP58|NOP9|NOSIP|NPM3|NPRL2|NR1H2|NR1I2|NSFL1C|NSUN2|NT5C|NT5DC2|NTHL1|NTMT1|NUBP2|NUDT14|NUFIP1|NUP93|NUP98|ODC1|OGFOD1|OXA1L|PA2G4|PAFAH1B3|PAGR1|PAICS|PAM16|PANK4|PARD6A|PARP3|PARS2|PCSK1N|PCYT2|PDCD11|PDCD5|PDF|PDP2|PDSS1|PDXP|PEBP1|PES1|PFDN6|PGAM5|PGAP2|PGLS|PGP|PHB|PHB2|PHGDH|PHPT1|PIGT|PIGU|PIH1D1|PIN1|PINX1|PITHD1|PITX1|PLEKHJ1|PMF1|PMM2|PMPCA|PMS1|PNKP|PNP|PNPO|PNPT1|POLD2|POLDIP2|POLR1B|POLR1E|POLR1G|POLR2C|POLR2E|POLR2F|POLR2I|POLR2L|POLR3D|POLR3E|POLR3H|PPA1|PPAN|PPAT|PPIB|PPIE|PPIH|PPM1G|PPME1|PPP1CA|PPP1R14B|PPP2R2D|PPP2R3B|PPP2R5D|PPP4C|PPP5C|PPRC1|PRDX2|PRELID1|PRMT1|PRMT3|PRMT5|PRMT7|PRPF19|PRR7|PSMB5|PSMB7|PSMC3|PSMC4|PSMD7|PSMD8|PSME3IP1|PSME4|PTDSS2|PTPMT1|PTRH2|PUF60|PUM3|PUS1|PUS3|PUSL1|PWP2|PYCR3|QDPR|QTRT1|RAB1B|RAE1|RBBP4|RBKS|RBM22|RBM4|RCL1|RDH13|RECQL4|RECQL5|REXO4|RFT1|RFXANK|RIOX1|RMND5B|RNASEH1|RNF126|RNF185|RNF41|RPIA|RPL10A|RPL7L1|RPL8|RPN1|RPN2|RPP25|RPS24|RPS5|RPUSD1|RPUSD2|RPUSD3|RPUSD4|RRP1|RRP12|RRP1B|RRP7A|RRP8|RRP9|RRS1|RSL1D1|RTCB|RTN3|RUVBL2|SAP30BP|SBNO1|SCYL1|SDF2L1|SELENOI|SETD3|SETMAR|SF3A3|SFXN1|SGTA|SHMT2|SLC16A1|SLC19A1|SLC25A10|SLC25A19|SLC25A22|SLC25A23|SLC25A38|SLC25A39|SLC27A5|SLC35B2|SLC37A4|SLC52A2|SMG8|SMYD5|SNAPC4|SNRNP40|SNRPB2|SNRPD2|SNU13|SNX17|SNX5|SOD1|SORD|SPATC1L|SPINDOC|SPOUT1|SRM|SRPK1|SRRD|SSB|SSBP4|STK16|STT3A|SUPT4H1|SUPV3L1|TAF10|TAF1D|TAMM41|TBL3|TBRG4|TCOF1|TERT|TEX264|TFCP2|THAP11|THAP4|THAP7|THEM4|THOC5|THOC6|THOP1|THTPA|THUMPD2|THUMPD3|TIMM50|TKFC|TKT|TM7SF2|TMEM102|TMEM208|TOE1|TOLLIP|TONSL|TOP1MT|TOP3B|TPP2|TPRA1|TRAP1|TRAPPC4|TRIB3|TRIM35|TRIT1|TRMT1|TRMT2A|TRMT6|TRMU|TRPT1|TRUB2|TSR3|TST|TTLL12|TTLL4|TUFM|TUSC2|TWNK|TXN2|TYSND1|U2AF1|UBE2J2|UBE2M|UBE2O|UBE2S|UBIAD1|UBL7|UBP1|UBXN1|UCK2|UQCRC1|UQCRFS1|URB1|URI1|UROS|USP39|UTP11|UTP18|UTP20|UTP4|VARS1|VARS2|VHL|VPS51|VRK3|WARS2|WDR12|WDR18|WDR3|WDR43|WDR46|WDR5|WDR74|WDR75|WDR77|WDR83|XPO5|XRCC3|XRCC5|XRCC6|YBEY|YDJC|YJU2|YWHAQ|ZBTB45|ZBTB9|ZC3H15|ZCCHC3|ZDHHC3|ZFAND2B|ZFPL1|ZNF121|ZNF174|ZNF195|ZNF202|ZNF341|ZNF414|ZNF576|ZNF581|ZNF593|ZNF598|ZNF691|ZNF775|ZNF784|ZNF787|ZPR1
rRNA processing	UniProt-Keyword	34	93	1055	6.2979	2.41593	36.5591	1	8.36254	6.13838e-17	7.65812e-15	DDX21|DDX27|DDX51|EXOSC10|EXOSC4|EXOSC5|EXOSC7|FBL|GAR1|ISG20|LYAR|MPHOSPH10|MRM1|NAT10|NHP2|NOL11|NOP10|NOP14|NOP2|PA2G4|PDCD11|PES1|RPP25|RRP1|RRP8|RRP9|TSR3|UTP11|UTP18|UTP20|UTP4|WDR12|WDR43|WDR75
biological adhesion [GoID:GO:0022610; evidenceTypes:HDA|HMP|IBA|IC|IDA|IEA|IEP|IGI|IMP|IPI|ISS|NAS|TAS]	GeneOntology_BP	20	1167	1055	79.0285	8.25603	1.7138	0	-8.34135	7.34444e-17	9.13073e-15	AMIGO3|ANXA2|ARL2|BSG|CHST10|DNAJA3|FADD|FARP2|FIBP|GTPBP4|HSPD1|HSPH1|MELTF|PNP|POLDIP2|PPP1CA|PRDX2|RELL2|SGCE|TMEM102
GSE22919_RESTING_VS_IL2_IL12_IL15_STIM_NK_CELL_UP	MSigDB_C7	49	188	1055	12.7312	3.42441	26.0638	1	8.32082	8.73574e-17	1.08226e-14	API5|APRT|CAPRIN1|CCT7|CEBPZ|CLNS1A|CLPP|COMTD1|CYC1|DCTPP1|DDX51|DPH2|DUS1L|EIF2B3|EIF5A|FAM98A|FARP2|GEMIN5|GNL2|GRPEL1|IFRD2|KCMF1|KLHDC4|MCRIP2|MIEF1|MRPL16|NME1|NOL12|NUP93|PAM16|PDCD5|PIN1|POLR2F|PSMG1|PUM3|PUS1|RCC1|RPL7L1|RSL1D1|RTN3|SLC1A5|SNRNP40|SUPV3L1|TAF1D|TMEM11|TRIB3|TRUB2|ZDHHC3|ZNF202
cell adhesion [GoID:GO:0007155; evidenceTypes:HDA|HMP|IBA|IC|IDA|IEA|IEP|IGI|IMP|IPI|ISS|NAS|TAS]	GeneOntology_BP	20	1161	1055	78.6222	8.2365	1.72265	0	-8.3005	1.0367e-16	1.27989e-14	AMIGO3|ANXA2|ARL2|BSG|CHST10|DNAJA3|FADD|FARP2|FIBP|GTPBP4|HSPD1|HSPH1|MELTF|PNP|POLDIP2|PPP1CA|PRDX2|RELL2|SGCE|TMEM102
BCR_activation	SignatureDB	46	169	1055	11.4446	3.24877	27.2189	1	8.27753	1.2576e-16	1.54724e-14	ALDH1B1|BYSL|CCDC86|CDK4|CKB|COA7|DDX21|EIF5A|EIF5B|FAM98A|FARSB|FKBP4|GAR1|GART|GPATCH4|GTPBP4|HSPD1|HSPH1|IPO4|METTL1|MRTO4|MTHFD2|NAT10|NME1|NOLC1|NOP16|NPM3|PDSS1|PES1|PHGDH|PPAN|PPRC1|PUM3|RRP1|RRP12|RRP9|RRS1|SLC1A5|SLC25A19|SRM|STIP1|TOMM40|UCK2|UTP20|WDR3|XPO5
anatomical structure morphogenesis [GoID:GO:0009653; evidenceTypes:HMP|IBA|IC|IDA|IEA|IEP|IGI|IMP|ISS|NAS|TAS]	GeneOntology_BP	61	2081	1055	140.924	10.6695	2.93128	0	-8.27349	1.30089e-16	1.59499e-14	ADIPOR2|AFG3L2|ANAPC2|ANKRD27|ANXA2|ATF4|BAX|BIN3|BSG|BYSL|CAPRIN1|CCNB1IP1|CNP|DEAF1|DHODH|DNMBP|DVL1|ERCC1|ERCC2|FOXL1|GRB2|GRSF1|HK2|HSP90AA1|HSPA5|JMJD8|LRP5|MELTF|MFNG|MIEF1|MNX1|MYC|MYDGF|MYO18B|NCL|NEDD8|NLE1|NOLC1|PGAM5|PHB2|PITX1|PNPT1|POLDIP2|POLR1B|PPP1CA|RAB3A|RDH13|RPL7L1|RRP7A|SAPCD2|SLC39A3|SOD1|SUPV3L1|TCOF1|TERT|TWF2|UBP1|VHL|VPS51|WARS2|WDR74
protein-containing complex [GoID:GO:0032991; evidenceTypes:HDA|IBA|IC|IDA|IEA|IGI|IMP|IPI|ISS|NAS|TAS]	GeneOntology_CC	406	4246	1055	287.536	13.9649	9.56194	1	8.26471	1.40039e-16	1.71107e-14	AAAS|ACTR5|ADRM1|ADSL|AFG3L2|AIP|ANAPC1|ANAPC2|ANXA2|AP2M1|AP2S1|AP5S1|APEX1|API5|ARIH2|ARPC4|ARPC5L|ATF4|ATP1B3|ATP5F1D|ATP5MC1|ATP5MC2|ATP5PF|ATP5PO|ATP6V0B|BABAM1|BAX|BCS1L|BMS1|BORCS5|BRMS1|BYSL|CAD|CCDC12|CCDC51|CCNE1|CCNT1|CCT4|CCT7|CCT8|CDK12|CDK4|CDK9|CENPX|CEP89|CHCHD10|CHMP7|CIAO2B|CIAO3|CLNS1A|CLPP|CLTA|COPE|COPG1|COQ4|COX6B1|COX8A|CPSF3|CSTF1|CTNNBL1|CTU2|CUL5|CYC1|DARS1|DCUN1D5|DDA1|DDB1|DDOST|DDX1|DDX19B|DDX23|DDX41|DESI1|DFFA|DFFB|DLST|DMAC2|DMAP1|DNAJB11|DNAJC11|DPF2|DPM2|DVL1|DYNC1LI1|DYNLL2|DYNLRB1|E2F1|EEF1D|EEFSEC|EHBP1|EIF2B2|EIF2B3|EIF2B4|EIF3G|EIF3I|EIF3K|EIF3M|EIF4B|EIF5A|EIF6|EMC1|EMC8|ENO3|ERCC1|ERCC2|EXOSC10|EXOSC4|EXOSC5|EXOSC7|FAAP20|FAAP24|FADD|FAM207A|FAM98A|FARSA|FARSB|FBL|FBXL19|FBXL6|FBXW9|FKBP4|FOXRED1|FXN|GAN|GAR1|GATB|GCN1|GEMIN5|GEMIN7|GET3|GID8|GOT2|GPS1|GRB2|GRPEL1|GRSF1|GRWD1|GSPT1|GTF3C2|GTF3C4|HDAC3|HPS6|HSF1|HSP90AA1|HSPA5|HSPD1|HSPH1|ICE1|IFT46|IMMT|ING5|INO80B|INTS11|INTS4|INTS5|IPO4|IPO7|JPH3|KARS1|KAT5|KCNAB2|KCNG2|KDM1A|KLC2|KLHDC3|KPNA3|KPTN|LIG3|LRP5|LRPPRC|LSM11|LSM4|LSM7|MAPK6|MAPKAP1|MBD3|MCCC2|MCRS1|MED22|MED27|METTL1|MLST8|MMS19|MON1A|MPHOSPH10|MPV17L2|MRGBP|MRPL10|MRPL11|MRPL12|MRPL16|MRPL17|MRPL2|MRPL21|MRPL23|MRPL28|MRPL37|MRPL38|MRPL39|MRPL4|MRPL45|MRPL49|MRPL57|MRPS12|MRPS15|MRPS2|MRPS21|MRPS34|MRPS5|MRPS7|MRPS9|MRTO4|MTX2|MVB12A|MYC|MYO18B|MZT2A|NAA25|NABP2|NAE1|NAT10|NAT9|NBAS|NCL|NCLN|NDUFA10|NDUFA3|NDUFA8|NDUFB10|NDUFS3|NDUFS7|NDUFV1|NDUFV3|NELFB|NHP2|NOB1|NOC2L|NOC4L|NOL11|NOL6|NOLC1|NOP10|NOP14|NOP56|NOP58|NOP9|NPRL2|NSFL1C|NUFIP1|NUP93|NUP98|OXA1L|PAAF1|PAFAH1B3|PAGR1|PAM16|PDCD11|PDSS1|PES1|PFDN6|PHB|PHB2|PIGT|PIGU|PIH1D1|PITX1|PMF1|PMS1|PNPT1|POLD2|POLR1B|POLR1E|POLR1G|POLR2C|POLR2E|POLR2F|POLR2I|POLR2L|POLR3D|POLR3E|POLR3H|PPAN|PPIB|PPIE|PPIH|PPP1CA|PPP2R2D|PPP2R3B|PPP2R5D|PPP4C|PPP5C|PRELID1|PRMT1|PRMT5|PRPF19|PSMB5|PSMB7|PSMC3|PSMC4|PSMD7|PSMD8|PSME4|PSMG1|PWP2|QTRT1|RAB3A|RAE1|RANGAP1|RBBP4|RBM22|RCC1|RECQL5|RFXANK|RMND5B|RPL10A|RPL7L1|RPL8|RPN1|RPN2|RPP25|RPS24|RPS5|RRP1|RRP1B|RRP7A|RRP8|RRP9|RRS1|RSL1D1|RTCB|RUVBL2|SAMM50|SCYL1|SDF2L1|SEC13|SF3A3|SGCE|SGTA|SHMT2|SLC27A5|SNAPC4|SNRNP40|SNRPB2|SNRPD2|SNU13|SNX17|SNX5|SOD1|SRPRB|SSB|STIP1|STT3A|SUPT4H1|SUPV3L1|TAF10|TAF1D|TBL3|TERT|TFCP2|THOC5|THOC6|TIMM13|TIMM29|TIMM50|TIMM8B|TM7SF2|TMED3|TMEM102|TMEM147|TOLLIP|TOMM22|TOMM40|TRAPPC2L|TRAPPC3|TRAPPC4|TRAPPC6A|TRMT6|U2AF1|UBE2J2|UBE2S|UBXN1|UQCRC1|UQCRFS1|USP39|UTP11|UTP18|UTP20|UTP4|VDAC2|VPS51|WDR12|WDR18|WDR3|WDR34|WDR46|WDR5|WDR74|WDR77|WDR83|WRAP73|XPO5|XRCC3|XRCC5|XRCC6|YJU2|YWHAQ
organelle [GoID:GO:0043226; evidenceTypes:HDA|IBA|IC|IDA|IEA|IGI|IMP|IPI|ISA|ISS|NAS|TAS]	GeneOntology_CC	858	11011	1055	745.658	14.2774	7.79221	1	8.23761	1.75681e-16	2.13922e-14	AAAS|AASDHPPT|ACACA|ACAT1|ACOT7|ACTR5|ACY1|ADPRS|ADRM1|AEN|AFG3L2|AFMID|AGBL5|AHCY|AHSA1|AIP|AK2|AKAP1|AKR7A3|ALDH18A1|ALDH1B1|ALG1|ALG3|ALG8|ALKBH2|ANAPC1|ANAPC2|ANKLE1|ANKRD13B|ANKRD27|ANKRD54|ANTKMT|ANXA2|AP2M1|AP2S1|AP5S1|APEH|APEX1|API5|APRT|ARFGAP2|ARFIP2|ARIH2|ARL2|ARPC4|ARPC5L|ASL|ASPSCR1|ATAD3A|ATAD3B|ATF4|ATF7IP2|ATIC|ATP1B3|ATP5F1D|ATP5MC1|ATP5MC2|ATP5PF|ATP5PO|ATP6V0B|AURKAIP1|B4GAT1|BABAM1|BAG1|BANF1|BAX|BCAT2|BCL2L12|BCS1L|BEND3|BIN3|BMP3|BMS1|BORCS5|BRMS1|BSCL2|BSG|BTBD2|BYSL|C11ORF1|C11ORF24|C12ORF45|C5ORF51|CAD|CAPRIN1|CARS2|CCDC106|CCDC12|CCDC124|CCDC137|CCDC174|CCDC181|CCDC51|CCDC78|CCDC85B|CCDC86|CCHCR1|CCNB1IP1|CCNE1|CCNT1|CCT4|CCT7|CCT8|CD320|CDC34|CDK11B|CDK12|CDK4|CDK5RAP1|CDK9|CEBPZ|CENPX|CEP89|CFAP298|CFAP58|CHCHD10|CHCHD4|CHID1|CHMP7|CHST10|CIAO2B|CIAPIN1|CISD3|CKB|CLK3|CLN6|CLNS1A|CLPB|CLPP|CLTA|CNP|CNPY3|COA7|COASY|COMMD4|COPE|COPG1|COQ2|COQ4|COQ9|COX6B1|COX8A|CPSF3|CPTP|CREB3|CRELD2|CSTF1|CSTF3|CTH|CTNNBL1|CUEDC2|CUL5|CYB5RL|CYC1|CYTH2|DARS1|DCTN5|DCTPP1|DCUN1D5|DCXR|DDA1|DDB1|DDN|DDOST|DDT|DDX1|DDX10|DDX18|DDX19A|DDX19B|DDX21|DDX23|DDX27|DDX28|DDX31|DDX41|DDX49|DDX51|DDX54|DDX55|DEAF1|DECR2|DESI1|DFFA|DFFB|DHODH|DHX30|DHX37|DLST|DMAP1|DNAAF5|DNAJA3|DNAJB11|DNAJC11|DNAJC17|DNAJC30|DNMBP|DNPH1|DPF2|DPM2|DVL1|DYNC1LI1|DYNLL2|DYNLRB1|E2F1|ECE2|ECI1|ECSIT|EDC3|EDF1|EEF1AKNMT|EEF1D|EEFSEC|EHBP1|EI24|EIF3G|EIF3I|EIF3K|EIF5A|EIF5B|EIF6|EMC1|EMC8|ENDOG|ENKD1|ENO3|ENTR1|ERAL1|ERCC1|ERCC2|ERGIC3|ETFB|EXOSC10|EXOSC4|EXOSC5|EXOSC7|FAAP20|FAAP24|FADD|FAM207A|FAM53C|FARP2|FASTKD5|FBL|FBXL6|FDX2|FIBP|FICD|FKBP2|FKBP4|FOXL1|FOXRED1|FXN|GALK1|GAN|GAR1|GART|GATB|GATD3A|GCAT|GCDH|GCN1|GEMIN5|GEMIN7|GET3|GID8|GLO1|GLRX5|GNL2|GNL3|GNPNAT1|GOT2|GPATCH11|GPS1|GRB2|GRPEL1|GRSF1|GRWD1|GTF3C2|GTF3C4|GTPBP3|GTPBP4|HARS1|HDAC3|HDGFL2|HDHD3|HDHD5|HEMK1|HIGD2A|HINFP|HK2|HMOX2|HPDL|HPS6|HSD11B2|HSF1|HSP90AA1|HSPA5|HSPBP1|HSPD1|HSPH1|HYAL3|ICE1|IDH3B|IFI27L1|IFRD2|IFT46|IMMT|IMPDH1|IMPDH2|ING5|INO80B|INTS11|INTS4|INTS5|IP6K2|IPO4|IPO7|ISG20|ISG20L2|ISOC2|ITPA|JAGN1|JMJD8|JPH3|JPT1|KARS1|KAT5|KCMF1|KCNAB2|KCNG2|KDM1A|KLC2|KLHDC3|KNOP1|KPNA3|KPTN|KYAT1|LARS2|LCMT1|LDAH|LDHB|LDHC|LETM1|LETMD1|LIG3|LMAN2|LONP1|LRP5|LRPPRC|LSM11|LSM4|LSM7|LTO1|LYAR|MACROD1|MANF|MAPK6|MAPKAP1|MAPKAPK5|MARS2|MATR3|MBD3|MCAT|MCCC2|MCRIP2|MCRS1|MDH2|MECR|MED22|MED27|MELTF|METAP1D|METTL1|MFNG|MGME1|MIEF1|MIF|MIS18A|MLEC|MLST8|MLYCD|MMS19|MNX1|MOB1A|MON1A|MPG|MPHOSPH10|MPI|MPST|MPV17|MPV17L2|MRGBP|MRM1|MRPL10|MRPL11|MRPL12|MRPL16|MRPL17|MRPL2|MRPL21|MRPL23|MRPL28|MRPL37|MRPL38|MRPL39|MRPL4|MRPL45|MRPL49|MRPL57|MRPS12|MRPS15|MRPS2|MRPS21|MRPS25|MRPS34|MRPS5|MRPS7|MRPS9|MRRF|MRTO4|MSTO1|MTAP|MTCH2|MTFP1|MTG2|MTHFD2|MTIF2|MTUS2|MTX2|MUTYH|MVB12A|MYC|MYDGF|MYO18B|MZT2A|NAA25|NABP2|NAPRT|NAT10|NAT14|NBAS|NCL|NCLN|NDUFA10|NDUFA3|NDUFA8|NDUFAF3|NDUFAF8|NDUFB10|NDUFS3|NDUFS7|NDUFV1|NDUFV3|NECAB3|NEDD8|NELFB|NEU3|NFKBIB|NFS1|NHP2|NIFK|NLE1|NME1|NME4|NMRAL1|NMT1|NOA1|NOB1|NOC2L|NOC4L|NOL11|NOL12|NOL6|NOLC1|NOP10|NOP14|NOP16|NOP2|NOP56|NOP58|NOP9|NOSIP|NPM3|NPRL2|NR1H2|NR1I2|NR2C2AP|NRSN2|NSFL1C|NSUN2|NT5C|NTHL1|NTMT1|NUBP2|NUDC|NUFIP1|NUP93|NUP98|OGFOD1|OXA1L|PA2G4|PAGR1|PAICS|PAM16|PANK4|PARD6A|PARP3|PARS2|PCSK1N|PCYT2|PDCD11|PDCD5|PDF|PDIA4|PDP2|PDSS1|PDXP|PEBP1|PEG10|PES1|PEX10|PEX16|PEX26|PGAM5|PGAP2|PGLS|PHB|PHB2|PHGDH|PHPT1|PIGT|PIGU|PIH1D1|PIN1|PINX1|PITHD1|PITX1|PLEKHJ1|PMF1|PMM2|PMPCA|PMS1|PNKP|PNP|PNPT1|POLD2|POLDIP2|POLR1B|POLR1E|POLR1G|POLR2C|POLR2E|POLR2F|POLR2I|POLR2L|POLR3D|POLR3E|POLR3H|PPA1|PPAN|PPIB|PPIE|PPIH|PPM1G|PPME1|PPP1CA|PPP2R3B|PPP2R5D|PPP4C|PPP5C|PPRC1|PRDX2|PREB|PRELID1|PRELID3A|PRG2|PRMT1|PRMT5|PRMT7|PRPF19|PRR7|PSMB5|PSMB7|PSMC3|PSMC4|PSMD7|PSMD8|PSME3IP1|PSME4|PSMG1|PTDSS2|PTGES3L|PTPMT1|PTRH2|PUF60|PUM3|PUS1|PUS3|PUSL1|PWP2|PYCR3|QDPR|QTRT1|RAB1B|RAB3A|RAB4B|RABEPK|RABL6|RAE1|RANGAP1|RBBP4|RBKS|RBM22|RBM4|RCC1|RCCD1|RCL1|RDH13|RECQL4|RECQL5|REXO4|RFT1|RFXANK|RGS8|RIOX1|RMND5B|RNF126|RNF185|RNF41|RPIA|RPL10A|RPL7L1|RPL8|RPN1|RPN2|RPP25|RPS24|RPS5|RPUSD3|RPUSD4|RRP1|RRP12|RRP1B|RRP7A|RRP8|RRP9|RRS1|RSL1D1|RTCB|RTKN|RTN3|RUVBL2|SAMM50|SAP30BP|SAPCD2|SBNO1|SCFD2|SCYL1|SDF2L1|SEC13|SELENOI|SETD3|SETMAR|SF3A3|SFXN1|SFXN2|SFXN4|SGCE|SGTA|SHMT2|SIGMAR1|SIVA1|SLC16A1|SLC17A9|SLC1A5|SLC25A10|SLC25A19|SLC25A20|SLC25A22|SLC25A23|SLC25A38|SLC25A39|SLC27A5|SLC30A6|SLC35B1|SLC35B2|SLC37A4|SLC39A4|SLC39A7|SLC5A6|SLC9B2|SNAPC4|SNRNP40|SNRPB2|SNRPD2|SNU13|SNX17|SNX5|SOD1|SORD|SPACA9|SPATC1L|SPOUT1|SPRYD4|SRPK1|SRPRB|SRRD|SSB|SSBP4|SSNA1|STARD7|STIMATE|STIP1|STK16|STT3A|SUPT4H1|SUPV3L1|SURF2|SURF6|TAF10|TAF1D|TAMM41|TBL3|TBRG4|TCAIM|TCOF1|TERT|TEX264|TFCP2|THAP11|THAP7|THEM4|THOC5|THOC6|THOP1|THUMPD3|TIMM13|TIMM29|TIMM44|TIMM50|TIMM8B|TKFC|TKT|TM7SF2|TMED1|TMED3|TMEM102|TMEM11|TMEM115|TMEM147|TMEM177|TMEM186|TMEM208|TMEM38A|TMX2|TOE1|TOLLIP|TOMM22|TOMM40|TONSL|TOP1MT|TOP3B|TOR2A|TPP2|TRAP1|TRAPPC2L|TRAPPC3|TRAPPC4|TRAPPC6A|TRIB3|TRIM35|TRIT1|TRMT1|TRMT6|TRMU|TRUB2|TST|TTC4|TTLL12|TTLL4|TUFM|TUSC2|TWF2|TWNK|TXN2|TYSND1|U2AF1|UBE2J2|UBE2M|UBE2O|UBE2S|UBIAD1|UBP1|UBXN1|UNC45A|UQCRC1|UQCRFS1|URB1|URI1|UROS|USP39|UTP11|UTP18|UTP20|UTP4|VAPB|VARS2|VDAC2|VHL|VPS51|VRK3|WARS2|WDR12|WDR18|WDR3|WDR34|WDR43|WDR46|WDR5|WDR73|WDR74|WDR75|WDR77|WDR83|WDR92|WRAP73|XPO5|XRCC3|XRCC5|XRCC6|YBEY|YIF1A|YIF1B|YJU2|YRDC|YWHAQ|ZBTB45|ZBTB9|ZC3H15|ZDHHC3|ZFAND2B|ZFPL1|ZFR|ZNF121|ZNF174|ZNF195|ZNF202|ZNF341|ZNF414|ZNF576|ZNF581|ZNF593|ZNF691|ZNF775|ZNF784|ZNF787|ZPR1
tRNA metabolic process [GoID:GO:0006399; evidenceTypes:EXP|IBA|IDA|IEA|IGI|IMP|ISS|NAS|TAS]	GeneOntology_BP	45	164	1055	11.106	3.20087	27.439	1	8.22589	1.93742e-16	2.35108e-14	CARS1|CARS2|CDK5RAP1|CTU2|DALRD3|DARS1|DDX1|DUS1L|DUS3L|EXOSC10|EXOSC7|FARSA|FARSB|GATB|GRSF1|GTPBP3|HARS1|KARS1|KTI12|LARS2|LRRC47|MARS2|METTL1|MOCS3|NAT10|NSUN2|PARS2|PUS1|PUS3|PUSL1|QTRT1|RPP25|RPUSD4|RTCB|SSB|THUMPD2|THUMPD3|TRIT1|TRMT1|TRMT6|TRMU|TRPT1|VARS1|VARS2|WARS2
organic substance metabolic process [GoID:GO:0071704; evidenceTypes:EXP|HDA|IBA|IC|IDA|IEA|IEP|IGI|IKR|IMP|IPI|ISA|ISS|NAS|TAS]	GeneOntology_BP	702	8510	1055	576.292	15.6141	8.24912	1	8.19541	2.49731e-16	3.00998e-14	AASDHPPT|ACACA|ACAT1|ACOT7|ACTR5|ACY1|ADCK5|ADIPOR2|ADPRS|ADRM1|ADSL|AEN|AFG3L2|AFMID|AGBL5|AHCY|AIP|AK2|AKR7A3|ALDH18A1|ALDH1B1|ALG1|ALG3|ALG8|ALKBH2|ANAPC1|ANAPC2|ANKLE1|ANKRD13B|ANKRD54|ANTKMT|ANXA2|AP2M1|AP5S1|APEH|APEX1|APRT|ARIH2|ARL2|ASL|ASPSCR1|ATF4|ATIC|ATP5F1D|ATP5MC1|ATP5MC2|ATP5PF|ATP5PO|AURKAIP1|B4GAT1|BABAM1|BAX|BCAT2|BCL2L12|BEND3|BMP3|BMS1|BRMS1|BSCL2|BYSL|CAD|CAPRIN1|CARS1|CARS2|CCDC85B|CCNB1IP1|CCNE1|CCNT1|CCT4|CCT7|CCT8|CD320|CDC34|CDK11B|CDK12|CDK4|CDK5RAP1|CDK9|CEBPZ|CENPX|CHCHD10|CHCHD4|CHID1|CHKA|CHST10|CIAO2B|CIAO3|CISD3|CKB|CLK3|CLN6|CLNS1A|CLPP|CNP|COASY|COQ2|COQ4|COQ9|CPSF3|CPTP|CREB3|CSTF1|CSTF3|CTH|CTNNBL1|CTU2|CUEDC2|CUL5|DALRD3|DARS1|DCTPP1|DCUN1D5|DCXR|DDA1|DDB1|DDOST|DDT|DDX1|DDX10|DDX18|DDX19A|DDX19B|DDX21|DDX23|DDX27|DDX41|DDX49|DDX51|DDX54|DEAF1|DECR2|DESI1|DFFA|DFFB|DHODH|DHPS|DHX34|DHX37|DLST|DMAC2|DMAP1|DNAJA3|DNAJB11|DNAJC17|DNAJC30|DNPH1|DPF2|DPH2|DPH5|DPH7|DPM2|DUS1L|DUS3L|DUSP14|DVL1|E2F1|ECE2|ECI1|EDC3|EDF1|EEF1AKNMT|EEF1D|EEFSEC|EIF2B2|EIF2B3|EIF2B4|EIF3G|EIF3I|EIF3K|EIF3M|EIF4B|EIF5A|EIF5B|EIF6|ENDOG|ENO3|ERCC1|ERCC2|ERI3|ETFB|EXOSC10|EXOSC4|EXOSC5|EXOSC7|FAAP20|FAAP24|FADD|FAM207A|FAM98A|FARSA|FARSB|FASTKD5|FBL|FBXL19|FBXL6|FFAR3|FICD|FKBP2|FKBP4|FOXL1|FXN|GALE|GALK1|GAN|GAR1|GART|GATB|GCAT|GCDH|GCN1|GEMIN5|GEMIN7|GID8|GLO1|GLRX5|GNL3|GNPNAT1|GOT2|GPS1|GRB2|GRSF1|GRWD1|GSPT1|GTF3C2|GTF3C4|GTPBP3|GTPBP4|HARS1|HDAC3|HDGFL2|HDHD5|HEMK1|HINFP|HK2|HMBS|HMOX2|HPDL|HSD11B2|HSF1|HSP90AA1|HSPA5|HSPBP1|HSPD1|HSPH1|HYAL3|ICE1|IDH3B|IMPDH1|IMPDH2|ING5|INO80B|INTS11|INTS4|INTS5|IP6K2|IPO7|IQGAP3|ISG20|ISG20L2|ITPA|JMJD4|JMJD8|KARS1|KAT5|KCMF1|KDM1A|KLHDC3|KTI12|KYAT1|LARS2|LCMT1|LDAH|LDHB|LDHC|LIG3|LONP1|LRP5|LRPPRC|LRRC47|LSM11|LSM4|LSM7|LTO1|LYAR|MACROD1|MAPK6|MAPKAP1|MAPKAPK5|MARS2|MATR3|MBD3|MCAT|MCCC2|MCRS1|MDH2|MECR|MED22|MED27|MELTF|METAP1D|METTL1|MGME1|MIF|MIOX|MIS18A|MLEC|MLST8|MLYCD|MMACHC|MMS19|MNX1|MOCS3|MPG|MPHOSPH10|MPI|MPST|MPV17|MPV17L2|MRGBP|MRM1|MRPL10|MRPL11|MRPL12|MRPL16|MRPL17|MRPL2|MRPL21|MRPL23|MRPL28|MRPL37|MRPL4|MRPL49|MRPL57|MRPS12|MRPS15|MRPS2|MRPS21|MRPS34|MRPS5|MRPS7|MRPS9|MRRF|MRTO4|MTAP|MTG2|MTHFD2|MTIF2|MUTYH|MVB12A|MYC|MYDGF|NAA25|NABP2|NAE1|NAPRT|NAT10|NAT14|NAT9|NBAS|NCL|NCLN|NECAB3|NEDD8|NELFB|NEU3|NFKBIB|NFS1|NHP2|NIFK|NLE1|NME1|NME4|NMT1|NOA1|NOB1|NOC2L|NOC4L|NOL11|NOL6|NOLC1|NOP10|NOP14|NOP2|NOP56|NOP58|NOP9|NOSIP|NPM3|NPRL2|NR1H2|NR1I2|NSFL1C|NSUN2|NT5C|NTHL1|NTMT1|NUDT14|NUFIP1|NUP93|NUP98|ODC1|OGFOD1|PA2G4|PAFAH1B3|PAGR1|PAICS|PAM16|PANK4|PARD6A|PARP3|PARS2|PCSK1N|PCYT2|PDCD11|PDCD5|PDF|PDP2|PDSS1|PDXP|PEBP1|PES1|PFDN6|PGAM5|PGAP2|PGLS|PGP|PHB|PHB2|PHGDH|PHPT1|PIGT|PIGU|PIH1D1|PIN1|PINX1|PITHD1|PITX1|PLEKHJ1|PMF1|PMM2|PMPCA|PMS1|PNKP|PNP|PNPO|PNPT1|POLD2|POLDIP2|POLR1B|POLR1E|POLR1G|POLR2C|POLR2E|POLR2F|POLR2I|POLR2L|POLR3D|POLR3E|POLR3H|PPAN|PPAT|PPIB|PPIE|PPIH|PPM1G|PPME1|PPP1CA|PPP1R14B|PPP2R2D|PPP2R3B|PPP2R5D|PPP4C|PPP5C|PPRC1|PRDX2|PRELID1|PRMT1|PRMT3|PRMT5|PRMT7|PRPF19|PRR7|PSMB5|PSMB7|PSMC3|PSMC4|PSMD7|PSMD8|PSME3IP1|PSME4|PTDSS2|PTPMT1|PTRH2|PUF60|PUM3|PUS1|PUS3|PUSL1|PWP2|PYCR3|QDPR|QTRT1|RAB1B|RAE1|RBBP4|RBKS|RBM22|RBM4|RCL1|RDH13|RECQL4|RECQL5|REXO4|RFT1|RFXANK|RIOX1|RMND5B|RNASEH1|RNF126|RNF185|RNF41|RPIA|RPL10A|RPL7L1|RPL8|RPN1|RPN2|RPP25|RPS24|RPS5|RPUSD1|RPUSD2|RPUSD3|RPUSD4|RRP1|RRP12|RRP1B|RRP7A|RRP8|RRP9|RRS1|RSL1D1|RTCB|RTN3|RUVBL2|SAP30BP|SBNO1|SCYL1|SDF2L1|SELENOI|SETD3|SETMAR|SF3A3|SGTA|SHMT2|SLC16A1|SLC19A1|SLC25A10|SLC25A19|SLC25A38|SLC25A39|SLC27A5|SLC35B2|SLC37A4|SLC52A2|SMG8|SMYD5|SNAPC4|SNRNP40|SNRPB2|SNRPD2|SNU13|SNX17|SNX5|SOD1|SORD|SPATC1L|SPINDOC|SPOUT1|SRM|SRPK1|SRRD|SSB|SSBP4|STK16|STT3A|SUPT4H1|SUPV3L1|TAF10|TAF1D|TAMM41|TBL3|TBRG4|TCOF1|TERT|TEX264|TFCP2|THAP11|THAP4|THAP7|THEM4|THOC5|THOC6|THOP1|THTPA|THUMPD2|THUMPD3|TIMM50|TKFC|TKT|TM7SF2|TMEM102|TMEM208|TOE1|TOLLIP|TONSL|TOP1MT|TOP3B|TPP2|TPRA1|TRAP1|TRIB3|TRIM35|TRIT1|TRMT1|TRMT2A|TRMT6|TRMU|TRPT1|TRUB2|TSR3|TST|TTLL12|TTLL4|TUFM|TUSC2|TWNK|TXN2|TYSND1|U2AF1|UBE2J2|UBE2M|UBE2O|UBE2S|UBIAD1|UBL7|UBP1|UBXN1|UCK2|URB1|URI1|UROS|USP39|UTP11|UTP18|UTP20|UTP4|VARS1|VARS2|VHL|VRK3|WARS2|WDR12|WDR18|WDR3|WDR43|WDR46|WDR5|WDR74|WDR75|WDR77|WDR83|XPO5|XRCC3|XRCC5|XRCC6|YBEY|YDJC|YJU2|YWHAQ|ZBTB45|ZBTB9|ZC3H15|ZCCHC3|ZDHHC3|ZFAND2B|ZFPL1|ZNF121|ZNF174|ZNF195|ZNF202|ZNF341|ZNF414|ZNF576|ZNF581|ZNF593|ZNF598|ZNF691|ZNF775|ZNF784|ZNF787|ZPR1
GSE17974_0H_VS_6H_IN_VITRO_ACT_CD4_TCELL_DN	MSigDB_C7	49	194	1055	13.1376	3.47795	25.2577	1	8.15589	3.46626e-16	4.13775e-14	ALG3|ALKBH2|ARMC6|ATP1B3|CCDC86|CCT4|CSTF3|DDX10|DNAJC17|DNPH1|EIF2B2|ELMO3|GNL2|GOT2|HSPD1|ISG20L2|LYAR|MFSD3|MLYCD|MMACHC|MRPL17|NLE1|PAICS|PARS2|POLD2|POLR1G|POLR2F|POLR3H|PPP1CA|PPP1R14B|PRMT1|PSMD8|PSMG1|PUS3|QDPR|RRP7A|RUVBL2|SAMM50|SCFD2|SDF2L1|TIMM13|TOLLIP|TOP1MT|TRAP1|UCK2|UTP11|UTP18|WDR3|ZMYND19
cell motility [GoID:GO:0048870; evidenceTypes:HDA|IBA|IDA|IEA|IEP|IGI|IMP|ISA|ISS|NAS|TAS]	GeneOntology_BP	27	1313	1055	88.9155	8.71279	2.05636	0	-8.15583	3.46791e-16	4.13775e-14	ADIPOR2|APEX1|ARPC5L|BAX|BIN3|BSG|CFAP58|CREB3|DDT|ELMO3|FADD|GTPBP4|HSPA5|JAGN1|LDHC|LRP5|MIF|PHB2|PHPT1|PIN1|PPIB|RNF41|SLC9B2|SORD|TERT|TMEM102|YIF1B
localization of cell [GoID:GO:0051674; evidenceTypes:HDA|IBA|IDA|IEA|IEP|IGI|IMP|ISA|ISS|NAS|TAS]	GeneOntology_BP	27	1313	1055	88.9155	8.71279	2.05636	0	-8.15583	3.46791e-16	4.13775e-14	ADIPOR2|APEX1|ARPC5L|BAX|BIN3|BSG|CFAP58|CREB3|DDT|ELMO3|FADD|GTPBP4|HSPA5|JAGN1|LDHC|LRP5|MIF|PHB2|PHPT1|PIN1|PPIB|RNF41|SLC9B2|SORD|TERT|TMEM102|YIF1B
HOXA1_TARGET_GENES	MSigDB_C3	130	924	1055	62.5727	7.40803	14.0693	1	8.14938	3.65795e-16	4.3499e-14	ABCF2|ACAT1|ADRM1|ADSL|ALDH18A1|ALKBH2|ARFIP2|ATAD3A|BRMS1|C11ORF1|C16ORF91|CCDC12|CCDC174|CCDC86|CCNT1|CCT4|CD320|CDK11B|CDK5RAP1|CEBPZ|CHMP7|COQ4|CTNNBL1|DCTPP1|DDX55|DMAP1|DNAJB11|ECSIT|EIF3M|ERCC2|FADD|FAM98A|FBXW9|GUCD1|HARS1|HSPD1|IDH3B|IFRD2|ISG20L2|ITPA|KLHDC4|KPTN|LONP1|LTO1|MAPKAP1|MCRIP2|MED27|METTL1|METTL26|MIF|MIS18A|MMACHC|MRPL2|MRPL38|MRPL45|MRPL49|MRPS21|MRPS9|MTG2|MTIF2|NAT10|NBAS|NDUFS3|NDUFV1|NFKBIB|NMT1|NOB1|NOP56|NOP9|NSUN2|NUBP2|NUFIP1|PARS2|PDCD2L|PHB|PHB2|PIH1D1|PINX1|PLEKHJ1|POLR2I|PPAN|PRMT3|PSMB7|PSMD8|PTRH1|PUM3|PUS1|RAB1B|RANGAP1|RECQL5|REXO4|RFT1|RPN1|RUVBL2|SAP30BP|SELENOI|SLC27A5|SLC39A7|SLCO4A1|SMG8|SNRPB2|SPOUT1|SSB|TBL3|TBRG4|TCAIM|THAP11|THAP4|THAP7|THEM4|THUMPD3|TIMM44|TMEM11|TMEM115|TMEM208|TOMM22|TRMT2A|TRPT1|TRUB2|UQCRC1|VPS51|WARS2|WDR74|WDR75|YWHAQ|ZC3H15|ZNF174|ZNF576|ZNF581|ZNRD2
KIM_ALL_DISORDERS_OLIGODENDROCYTE_NUMBER_CORR_UP	MSigDB_C2	105	676	1055	45.7783	6.38975	15.5325	1	8.12897	4.32965e-16	5.11446e-14	ACOT7|ADRM1|AFG3L2|AHCY|AHSA1|AP2M1|AP2S1|ARFGAP2|ARFIP2|ATP5F1D|ATP5MC1|ATP5PO|ATP6V0B|B4GAT1|BAG1|CCT7|CCT8|CDC34|CENPX|CKB|CLNS1A|CLTA|COPE|COX6B1|COX8A|CREB3|CSTF3|CYC1|DCXR|DDB1|DDOST|DEAF1|DHPS|DHX30|DNAJC11|DPF2|ECI1|ECSIT|EIF2B4|EIF3G|EIF3K|EIF6|ENDOG|ERI3|ETFB|FAM98A|FARSA|FIBP|GATB|GLO1|GOT2|HSPD1|IDH3B|IMPDH2|ITPA|KDM1A|LDHB|LSM7|MBD3|MIF|MRPL23|MRPL49|MTX2|NCL|NDUFAF3|NDUFS3|NDUFS7|NDUFV1|NEDD8|NTHL1|NUDC|NUP93|PAFAH1B3|PEBP1|PES1|PIN1|POLR2E|PPP1CA|PSMB5|PSMD7|PSMD8|PUF60|RNF41|RPL10A|RPL8|RUVBL2|SNRPD2|SNU13|SOD1|SSNA1|STARD7|STIP1|SUPT4H1|TAF10|TKT|TMEM147|TRAP1|TUFM|TUSC2|UBE2M|UQCRC1|UQCRFS1|UROS|VPS51|YWHAQ
signal transduction [GoID:GO:0007165; evidenceTypes:HDA|HMP|IBA|IC|IDA|IEA|IEP|IGI|IMP|IPI|ISS|NAS|TAS]	GeneOntology_BP	176	4182	1055	283.202	13.8983	4.20851	0	-8.11487	4.86316e-16	5.72564e-14	ADIPOR2|AEN|AIP|ANKRD54|ARFIP2|ATF4|BABAM1|BAG1|BAX|BCL2L12|BMP3|BSG|C20ORF27|CCNE1|CD320|CDC34|CDK12|CDK4|CHCHD10|CLPB|CREB3|CTH|CUL5|CYTH2|DDB1|DDT|DDX1|DDX21|DDX54|DNAJA3|DNMBP|DPF2|DVL1|DYNC1LI1|E2F1|ECE2|EEF1D|EIF2B2|EIF2B3|EIF2B4|EIF5A|FADD|FARP2|FFAR3|FIBP|FICD|FOXL1|FXN|GID8|GNB1L|GPS1|GRB2|HDAC3|HINFP|HSF1|HSP90AA1|HSPA5|HSPD1|IFI27L1|ING5|IPO7|IQGAP3|JAGN1|JMJD8|JPH3|KARS1|KAT5|KDM1A|KPTN|LCMT1|LRP5|MANF|MAPK6|MAPKAP1|MAPKAPK5|MFNG|MIF|MLST8|MMS19|MOB1A|MVB12A|MYC|MYDGF|NABP2|NAE1|NCLN|NDUFS3|NEU3|NFKBIB|NLE1|NMB|NMT1|NOC2L|NOP2|NPRL2|NR1H2|NR1I2|NRG4|NSUN2|NUP93|NXPH4|PAGR1|PAM16|PCSK1N|PDCD5|PEBP1|PEG10|PHB|PHB2|PHPT1|PIGU|PIH1D1|PIN1|POLR1G|PPP1CA|PPP2R5D|PPP4C|PPP5C|PRDX2|PRELID1|PRMT1|PRMT5|PRPF19|PRR7|PTPMT1|RAB4B|RANGAP1|RELL2|RFXANK|RGS8|RNF126|RNF41|RRP8|RRS1|RTKN|RUVBL2|SEC13|SETMAR|SIGMAR1|SIVA1|SLC35B2|SNX17|SNX5|SOD1|SPATC1L|SRPK1|SSNA1|STIMATE|TERT|THEM4|THOC5|TIMM50|TKFC|TMED1|TMEM102|TMEM38A|TOLLIP|TPRA1|TRAP1|TRIB3|TTLL12|UBE2O|URI1|VAPB|VDAC2|VHL|VRK3|WDR12|XRCC3|YJU2|YWHAQ|ZC3H15|ZCCHC3|ZDHHC3|ZFAND2B|ZPR1
GSE15930_NAIVE_VS_48H_IN_VITRO_STIM_CD8_TCELL_DN	MSigDB_C7	49	196	1055	13.273	3.49561	25	1	8.1019	5.4108e-16	6.34939e-14	AHCY|BANF1|BSG|CDC34|CDK4|CLPP|DDT|DYNLL2|EIF6|EXOSC10|EXOSC7|FAM98A|FARSA|GART|GPN2|GSPT1|HSPD1|IFRD2|ITPA|LONP1|MANF|MRPL11|MRPL12|MRPS12|MRPS25|MTCH2|MTHFD2|NDUFA8|NOP16|NUP93|PEBP1|POLD2|PRDX2|PRELID1|PSMB7|PSMD7|PSMG1|RUVBL2|SEC13|SFXN1|SNRNP40|SSNA1|THUMPD3|TIMM13|TIMM8B|TMEM208|UBE2M|UBE2S|UBFD1
nucleoplasm [GoID:GO:0005654; evidenceTypes:HDA|IBA|IDA|IEA|IMP|ISS|NAS|TAS]	GeneOntology_CC	356	3620	1055	245.144	13.2457	9.83425	1	8.09364	5.79073e-16	6.77287e-14	AAAS|ACOT7|ACTR5|ADPRS|ADRM1|AEN|AIP|ALDH1B1|ALKBH2|ANAPC1|ANAPC2|ANKLE1|AP5S1|APEX1|API5|APRT|ARIH2|ARL2|ASPSCR1|ATF4|AURKAIP1|BABAM1|BANF1|BEND3|BMS1|BRMS1|BYSL|C11ORF1|C11ORF24|C5ORF51|CAD|CCDC106|CCDC174|CCDC86|CCNE1|CCNT1|CCT4|CCT8|CDC34|CDK12|CDK4|CDK9|CENPX|CHMP7|CIAO2B|CIAPIN1|CLK3|CLNS1A|COA7|COPE|CPSF3|CREB3|CSTF1|CSTF3|CTNNBL1|CUEDC2|CYB5RL|DCTN5|DDA1|DDB1|DDX1|DDX19A|DDX19B|DDX21|DDX23|DDX28|DDX49|DDX54|DDX55|DEAF1|DFFA|DFFB|DHODH|DHX37|DLST|DMAP1|DNAJC11|DPF2|E2F1|ECSIT|EDF1|EEF1D|EHBP1|EIF6|ERCC1|ERCC2|EXOSC10|EXOSC4|EXOSC5|EXOSC7|FAAP20|FAAP24|FBL|FIBP|FKBP4|GAR1|GCAT|GEMIN5|GEMIN7|GET3|GID8|GLO1|GNL3|GPS1|GRB2|GRPEL1|GRSF1|GRWD1|GTF3C2|GTF3C4|GTPBP4|HDAC3|HINFP|HSD11B2|HSF1|HSP90AA1|HSPH1|ICE1|ING5|INO80B|INTS11|INTS4|INTS5|IP6K2|IPO7|ISG20|ITPA|JPT1|KAT5|KDM1A|KLC2|KLHDC3|KPNA3|LCMT1|LETMD1|LIG3|LONP1|LRPPRC|LSM11|LSM4|LSM7|LYAR|MACROD1|MAPK6|MAPKAP1|MAPKAPK5|MBD3|MCRS1|MED27|METTL1|MIF|MIS18A|MLST8|MMS19|MNX1|MOB1A|MPG|MPHOSPH10|MRGBP|MRPL10|MRPL2|MRPS15|MTAP|MTIF2|MUTYH|MVB12A|MYC|MZT2A|NABP2|NAT10|NCL|NDUFS3|NEDD8|NELFB|NFS1|NHP2|NIFK|NLE1|NMRAL1|NOB1|NOC2L|NOC4L|NOL11|NOL6|NOLC1|NOP10|NOP14|NOP16|NOP2|NOP56|NOP58|NOSIP|NPM3|NR1H2|NR1I2|NR2C2AP|NSFL1C|NSUN2|NTHL1|NTMT1|NUDC|NUFIP1|NUP98|OGFOD1|PAGR1|PARP3|PDCD11|PEG10|PES1|PHB|PHPT1|PIN1|PINX1|PMF1|PMM2|PNKP|POLD2|POLR1B|POLR1E|POLR1G|POLR2C|POLR2E|POLR2F|POLR2I|POLR2L|POLR3D|POLR3E|POLR3H|PPIB|PPIE|PPIH|PPM1G|PPME1|PPP1CA|PPP2R3B|PPP2R5D|PPP4C|PPP5C|PPRC1|PRELID1|PRMT1|PRMT5|PRMT7|PRPF19|PRR7|PSMB5|PSMB7|PSMC3|PSMC4|PSMD7|PSMD8|PSME4|PSMG1|PUF60|PUM3|PUS1|PWP2|RAE1|RANGAP1|RBBP4|RBM22|RBM4|RCC1|RCL1|RECQL5|REXO4|RFXANK|RIOX1|RNF126|RPN2|RPP25|RPS24|RPS5|RPUSD4|RRP1B|RRP7A|RRP8|RRP9|RRS1|RTCB|RUVBL2|SAP30BP|SAPCD2|SEC13|SETD3|SF3A3|SIVA1|SLC25A10|SLC39A7|SNAPC4|SNRNP40|SNRPB2|SNRPD2|SNU13|SOD1|SRPK1|STK16|SUPT4H1|SURF2|SURF6|TAF10|TAF1D|TBL3|TCOF1|TERT|TFCP2|THAP11|THAP7|THOC5|THOC6|TIMM50|TKT|TOE1|TOLLIP|TONSL|TOP1MT|TPP2|TRAP1|TRIB3|TRMT1|TRMT6|TTC4|U2AF1|UBE2M|UBE2O|UBE2S|UBP1|UBXN1|UNC45A|URI1|USP39|UTP11|UTP18|UTP20|UTP4|VHL|VRK3|WARS2|WDR12|WDR18|WDR3|WDR43|WDR46|WDR5|WDR74|WDR75|WDR77|XPO5|XRCC3|XRCC5|XRCC6|ZBTB45|ZNF174|ZNF202|ZNF593|ZPR1
MORC2_TARGET_GENES	MSigDB_C3	193	1619	1055	109.638	9.57062	11.9209	1	8.07301	6.85857e-16	7.99552e-14	ADCK5|AFG3L2|AHCY|ALDH1B1|ALG3|ALKBH2|ANTKMT|ANXA2|APRT|ARFIP2|ARPC5L|ASPSCR1|ATP1B3|ATP5MC2|AURKAIP1|BANF1|BEND3|BMS1|C11ORF49|C1ORF122|CAPRIN1|CCDC174|CCT4|CDK12|CDK5RAP1|CHKA|CIAO3|CLTA|COA7|CTNNBL1|CTU2|CZIB|DCTN5|DCXR|DDB1|DDX1|DDX19B|DDX51|DDX55|DHPS|DHX30|DMAP1|DNAAF5|DNAJA3|DNAJC11|DNPH1|DPH5|DPH7|DUS1L|DUS3L|DYNLRB1|ECI1|EDF1|EEF1D|EEFSEC|EIF2B3|EIF2B4|EIF3K|EIF3M|EIF4B|EMC8|EPB41L4A-AS1|EXOSC4|FXN|GART|GEMIN7|GLO1|GNL3|GOT2|GTF3C4|GTPBP4|GUCD1|HMOX2|HPS6|HSPD1|IFI27L1|IFRD2|ING5|INTS5|IP6K2|IPO4|ISG20|JMJD4|JMJD8|KLC2|KLHDC4|KPTN|KTI12|LETM1|LETMD1|LSM4|MAPKAPK5|MATR3|MELTF-AS1|MFSD3|MRPL12|MRPL21|MRPS15|MRPS2|MRPS34|MRPS5|MTIF2|MTX2|MUTYH|NAE1|NCL|NDUFS3|NDUFS7|NELFB|NKAPD1|NLE1|NME1|NME1-NME2|NMRAL1|NMT1|NOC4L|NOL12|NOL6|NOP2|NOP9|NSFL1C|NSUN2|NT5C|NUDC|ODC1|PDF|PGAP2|PHB2|PMM2|POLR2L|PPIB|PPP1CA|PPP2R3B|PPP5C|PRDX2|PSMC4|PSMD8|PUF60|RBM4|RCC1|RCL1|RECQL4|REXO4|RPL8|RRP1B|SF3A3|SGTA|SIGMAR1|SLC16A1|SLC16A1-AS1|SLC25A10|SLC27A5|SLC35B2|SLC39A3|SLC9B2|SLCO4A1|SNHG17|SNHG19|SNHG6|SNRPB2|SNX17|SSB|SSBP4|STARD7|TAF10|TAF1D|TFCP2|THEM6|THUMPD2|TKFC|TMED1|TMEM177|TMEM186|TOE1|TOP3B|TRMU|TTC27|UTP11|UTP4|VARS2|VHL|VPS51|VRK3|WDR25|WDR43|WDR77|YBEY|YIF1B|ZBTB45|ZC3H15|ZFR|ZNF581|ZNF775
90S preribosome [GoID:GO:0030686; evidenceTypes:IBA|IEA]	GeneOntology_CC	18	26	1055	1.7607	1.28017	69.2308	1	8.06603	7.26188e-16	8.43802e-14	BMS1|FAM207A|MPHOSPH10|NOC2L|NOC4L|NOL6|NOP14|NOP9|PES1|PWP2|RRP7A|RSL1D1|TBL3|UTP18|UTP20|UTP4|WDR12|WDR3
cytoplasm [GoID:GO:0005737; evidenceTypes:HDA|IBA|IC|IDA|IEA|IGI|IMP|IPI|ISO|ISS|NAS|TAS]	GeneOntology_CC	769	9597	1055	649.903	15.2533	8.01292	1	8.03442	9.40193e-16	1.08891e-13	AAAS|AASDHPPT|ACACA|ACAT1|ACOT7|ACTR5|ACY1|ADPRS|ADRM1|ADSL|AFG3L2|AFMID|AGBL5|AHCY|AHSA1|AIP|AK2|AKAP1|AKR7A3|ALDH18A1|ALDH1B1|ALG1|ALG3|ALG8|ANAPC1|ANAPC2|ANKLE1|ANKRD13B|ANKRD27|ANKRD54|ANTKMT|ANXA2|AP2M1|AP2S1|AP5S1|APEH|APEX1|API5|APRT|ARFGAP2|ARFIP2|ARIH2|ARL2|ARMC6|ARPC4|ARPC5L|ASL|ASPSCR1|ATAD3A|ATAD3B|ATF4|ATIC|ATP1B3|ATP5F1D|ATP5MC1|ATP5MC2|ATP5PF|ATP5PO|ATP6V0B|AURKAIP1|B4GAT1|BABAM1|BAG1|BANF1|BAX|BCAT2|BCS1L|BIN3|BORCS5|BRMS1|BSCL2|BSG|BTBD2|BYSL|C11ORF24|C5ORF51|CAD|CAPRIN1|CARS1|CARS2|CCDC106|CCDC124|CCDC181|CCDC51|CCDC78|CCDC85B|CCHCR1|CCNE1|CCNT1|CCT4|CCT7|CCT8|CD320|CDC34|CDK11B|CDK4|CDK5RAP1|CDK9|CEP89|CFAP298|CHCHD10|CHCHD4|CHID1|CHKA|CHMP7|CHST10|CIAO2B|CIAO3|CIAPIN1|CISD3|CKB|CLK3|CLN6|CLNS1A|CLPB|CLPP|CLTA|CNP|CNPY3|COA7|COASY|COMMD4|COPE|COPG1|COQ2|COQ4|COQ9|COX6B1|COX8A|CPTP|CREB3|CRELD2|CTH|CTNNBL1|CTU2|CUEDC2|CUL5|CYB5RL|CYC1|CYTH2|DARS1|DCTN5|DCTPP1|DCUN1D5|DCXR|DDB1|DDN|DDOST|DDT|DDX1|DDX19A|DDX19B|DDX21|DDX28|DDX31|DDX41|DDX54|DDX55|DEAF1|DECR2|DESI1|DFFA|DFFB|DHODH|DHPS|DHX30|DHX37|DLST|DMAP1|DNAAF5|DNAJA3|DNAJB11|DNAJC11|DNAJC17|DNAJC30|DNMBP|DNPH1|DPF2|DPH2|DPH5|DPM2|DVL1|DYNC1LI1|DYNLL2|DYNLRB1|E2F1|ECE2|ECI1|ECSIT|EDC3|EDF1|EEF1AKNMT|EEF1D|EEFSEC|EHBP1|EI24|EIF2B2|EIF2B3|EIF2B4|EIF3G|EIF3I|EIF3K|EIF3M|EIF4B|EIF5A|EIF5B|EIF6|ELMO3|EMC1|EMC8|ENDOG|ENKD1|ENO3|ENTR1|ERAL1|ERCC1|ERCC2|ERGIC3|ETFB|EXOSC10|EXOSC4|EXOSC5|EXOSC7|FADD|FAM136A|FARP2|FARSA|FARSB|FASTKD5|FBXL19|FBXL6|FBXW9|FDX2|FIBP|FICD|FKBP2|FKBP4|FOXRED1|FXN|GALE|GALK1|GAN|GART|GATB|GATD3A|GCAT|GCDH|GCN1|GEMIN5|GEMIN7|GET3|GID8|GLO1|GLRX5|GNPNAT1|GOT2|GPS1|GRB2|GRPEL1|GRSF1|GRWD1|GSPT1|GTF3C4|GTPBP3|GTPBP4|HARS1|HDAC3|HDHD5|HEMK1|HIGD2A|HK2|HMBS|HMOX2|HPDL|HPS6|HSD11B2|HSF1|HSP90AA1|HSPA5|HSPBP1|HSPD1|HSPH1|HYAL3|IDH3B|IFI27L1|IFT46|IMMT|IMPDH1|IMPDH2|INTS11|INTS5|IP6K2|IPO4|IPO7|IQGAP3|ISG20|ISOC2|ITPA|JAGN1|JMJD4|JMJD8|JPH3|JPT1|KARS1|KAT5|KCMF1|KCNAB2|KLC2|KLHDC3|KPNA3|KPTN|KYAT1|LARS2|LCMT1|LDAH|LDHB|LDHC|LETM1|LETMD1|LIG3|LMAN2|LONP1|LRP5|LRPPRC|LSM4|LSM7|LYAR|MANF|MAPK6|MAPKAP1|MAPKAPK5|MARS2|MBD3|MCAT|MCCC2|MCRIP2|MCRS1|MDH2|MECR|MED22|MED27|MELTF|METAP1D|METTL1|MFNG|MGME1|MIEF1|MIF|MIOX|MIS18A|MLEC|MLST8|MLYCD|MMACHC|MMS19|MNX1|MOB1A|MOCS3|MON1A|MPG|MPI|MPST|MPV17|MPV17L2|MRM1|MRPL10|MRPL11|MRPL12|MRPL16|MRPL17|MRPL2|MRPL21|MRPL23|MRPL28|MRPL37|MRPL38|MRPL39|MRPL4|MRPL45|MRPL49|MRPL57|MRPS12|MRPS15|MRPS2|MRPS21|MRPS25|MRPS34|MRPS5|MRPS7|MRPS9|MRRF|MRTO4|MSTO1|MTAP|MTCH2|MTFP1|MTG2|MTHFD2|MTIF2|MTUS2|MTX2|MUTYH|MVB12A|MYDGF|MYO18B|MZT2A|NAA25|NABP2|NAE1|NAPRT|NBAS|NCL|NCLN|NDUFA10|NDUFA3|NDUFA8|NDUFAF3|NDUFAF8|NDUFB10|NDUFS3|NDUFS7|NDUFV1|NDUFV3|NECAB3|NEDD8|NELFB|NEU3|NFKBIB|NFS1|NIFK|NME1|NME4|NMRAL1|NMT1|NOA1|NOB1|NOC2L|NOL6|NOLC1|NOP56|NOP58|NOSIP|NPM3|NPRL2|NR1H2|NRSN2|NSFL1C|NSUN2|NT5C|NTHL1|NTMT1|NUBP2|NUDC|NUDT14|NUP93|NUP98|ODC1|OGFOD1|OXA1L|PA2G4|PAFAH1B3|PAICS|PAM16|PANK4|PARD6A|PARP3|PARS2|PCSK1N|PCYT2|PDCD11|PDCD2L|PDCD5|PDF|PDIA4|PDP2|PDSS1|PDXP|PEBP1|PEG10|PES1|PEX10|PEX16|PEX26|PFDN6|PGAM5|PGAP2|PGLS|PGP|PHB|PHB2|PHGDH|PHPT1|PIGT|PIGU|PIH1D1|PIN1|PINX1|PITHD1|PITX1|PLEKHJ1|PMF1|PMM2|PMPCA|PNKP|PNP|PNPO|PNPT1|POLDIP2|POLR1B|POLR1G|POLR2C|POLR2E|POLR2F|POLR2L|POLR3D|POLR3E|POLR3H|PPA1|PPAT|PPIB|PPIE|PPIH|PPM1G|PPP1CA|PPP1R14B|PPP2R2D|PPP2R3B|PPP2R5D|PPP4C|PPP5C|PRDX2|PREB|PRELID1|PRELID3A|PRG2|PRMT1|PRMT3|PRMT5|PRMT7|PRPF19|PRR7|PSMB5|PSMB7|PSMC3|PSMC4|PSMD7|PSMD8|PSME4|PSMG1|PTDSS2|PTGES3L|PTPMT1|PTRH2|PUM3|PUS1|PUS3|PUSL1|PYCR3|QDPR|QTRT1|RAB1B|RAB3A|RAB4B|RABEPK|RABL6|RAE1|RANGAP1|RBBP4|RBKS|RBM22|RBM4|RCC1|RCCD1|RDH13|RECQL4|RECQL5|RFT1|RFXANK|RMND5B|RNASEH1|RNF126|RNF185|RNF41|RPIA|RPL10A|RPL7L1|RPL8|RPN1|RPN2|RPS24|RPS5|RPUSD3|RPUSD4|RRP12|RRP1B|RRP7A|RRP8|RTCB|RTKN|RTN3|RUVBL2|SAMM50|SAPCD2|SCFD2|SCYL1|SDF2L1|SEC13|SELENOI|SETD3|SFXN1|SFXN2|SFXN4|SGCE|SGTA|SHMT2|SIGMAR1|SIVA1|SLC17A9|SLC1A5|SLC25A10|SLC25A19|SLC25A20|SLC25A22|SLC25A23|SLC25A38|SLC25A39|SLC27A5|SLC30A6|SLC35B1|SLC35B2|SLC37A4|SLC39A4|SLC39A7|SLC9B2|SMG8|SNRNP40|SNRPB2|SNRPD2|SNX17|SNX5|SOD1|SORD|SPACA9|SPOUT1|SRM|SRPK1|SRPRB|SRRD|SSB|SSNA1|STARD7|STIMATE|STIP1|STK16|STT3A|SUPV3L1|TAF10|TAF1D|TAMM41|TBRG4|TCAIM|TCOF1|TERT|TEX264|TFCP2|THAP11|THEM4|THOC5|THOP1|THTPA|THUMPD3|TIMM13|TIMM29|TIMM44|TIMM50|TIMM8B|TKFC|TKT|TM7SF2|TMED1|TMED3|TMEM102|TMEM11|TMEM115|TMEM147|TMEM177|TMEM186|TMEM208|TMEM38A|TMX2|TOE1|TOLLIP|TOMM22|TOMM40|TONSL|TOP1MT|TOR2A|TPP2|TRAP1|TRAPPC2L|TRAPPC3|TRAPPC4|TRAPPC6A|TRIB3|TRIM35|TRIT1|TRMU|TRUB2|TSR3|TST|TTC4|TTLL12|TTLL4|TUFM|TUSC2|TWF2|TWNK|TXN2|TYSND1|UBE2J2|UBE2M|UBE2O|UBE2S|UBIAD1|UBL7|UBP1|UBXN1|UCK2|UNC45A|UQCRC1|UQCRFS1|URI1|UROS|UTP11|UTP20|VAPB|VARS1|VARS2|VDAC2|VHL|VPS51|VRK3|VWCE|WARS2|WDR18|WDR34|WDR73|WDR77|WDR83|WDR92|WRAP73|XPO5|XRCC3|XRCC5|XRCC6|YIF1A|YIF1B|YRDC|YWHAQ|ZC3H15|ZCCHC3|ZDHHC3|ZFAND2B|ZFPL1|ZFR|ZMYND19|ZNF174|ZNF598|ZPR1
GSE411_100MIN_VS_400MIN_IL6_STIM_MACROPHAGE_DN	MSigDB_C7	48	192	1055	13.0021	3.4602	25	1	8.0175	1.0792e-15	1.24585e-13	AHCY|AHSA1|ALDH18A1|ALG3|ALG8|ATIC|BANF1|CD320|CFAP298|CLPP|DCTPP1|DDX1|DYNLL2|EIF5B|GEMIN5|GLRX5|GNPNAT1|IFRD2|IPO7|LYAR|METTL1|MIF|NHP2|NOP9|NSFL1C|PDCD5|PFDN6|PHB|PIGU|PPP1R14B|PSMD7|QTRT1|RCC1|RPL7L1|SLC1A5|SLCO4A1|SOD1|SURF2|TAF1D|TBL3|THOP1|TRIB3|UTP18|WDR43|WDR77|YBEY|ZNF593|ZNRD2
CASORELLI_ACUTE_PROMYELOCYTIC_LEUKEMIA_DN	MSigDB_C2	100	638	1055	43.205	6.21547	15.674	1	7.99878	1.25654e-15	1.44587e-13	ABCF2|ACACA|ACAT1|ADIPOR2|AP2M1|ARFGAP2|ARPC4|ASL|ATIC|BAX|CCT7|CDK9|CLN6|COA7|CREB3|CTNNBL1|CYC1|DCXR|DDX18|DDX41|DNAJC17|DNPH1|DYNC1LI1|ECI1|EDC3|EIF5A|EIF5B|ENO3|ETFB|EXOSC4|FKBP4|GALE|GLO1|GRPEL1|HSP90AA1|HSPD1|IDH3B|KDM1A|KLHDC3|LDHB|LMAN2|MACROD1|MRPL12|MRPL28|MYDGF|NDUFV1|NME1|NOLC1|NUDC|NUP93|ODC1|PAFAH1B3|PAICS|PCYT2|PES1|POLD2|PPA1|PPAN|PPIB|PPM1G|PRG2|PRMT7|PSMB5|PSMC3|PUS1|QTRT1|RANGAP1|RECQL4|RECQL5|RMND5B|RPN1|RRP1|RRP9|RTN3|SAMM50|SF3A3|SFXN1|SHMT2|SLC27A5|SNRNP40|SNU13|SNX17|SNX5|STIP1|STT3A|TBL3|THOC6|TIMM44|TIMM50|TM7SF2|TRAP1|TST|TTC27|TTLL12|TUFM|UQCRC1|UROS|WDR46|XRCC5|XRCC6
GSE43863_TH1_VS_LY6C_INT_CXCR5POS_MEMORY_CD4_TCELL_UP	MSigDB_C7	48	193	1055	13.0698	3.46909	24.8705	1	7.99041	1.34485e-15	1.53754e-13	ABCF2|ATIC|CCNB1IP1|DDX18|DDX31|ECE2|EIF2B3|GPS1|GRWD1|HSP90AA1|HSPD1|IFRD2|INTS4|MRPS2|NAA25|NAT10|NFKBIB|NLE1|NOL11|NOP9|NSUN2|PDF|PNPT1|POLDIP2|POLR3D|PPAT|PPP5C|PSMD8|PTPMT1|PUS1|RABL6|RCL1|RIOX1|RRP7A|RRP9|RUVBL2|SELENOI|SLC16A1|SMYD5|SPOUT1|SRM|SUPV3L1|TBL3|THOP1|TRMT6|UTP4|WDR18|WDR5
GSE6674_ANTI_IGM_VS_ANTI_IGM_AND_CPG_STIM_BCELL_DN	MSigDB_C7	48	193	1055	13.0698	3.46909	24.8705	1	7.99041	1.34485e-15	1.53754e-13	ADSL|AEN|ATAD3A|ATIC|BMS1|BYSL|CCDC86|CHCHD4|DDX54|DNAJA3|DPH5|EIF2B3|EIF3G|EXOSC7|FARSB|FBL|GNL2|GPS1|HEMK1|HK2|IFRD2|MTHFD2|MYC|NHP2|NLE1|NOC2L|NOC4L|NOL11|NOLC1|NOP2|PHB|POLD2|PPAN|PRMT1|PSMG1|PUM3|RRP1B|SLC52A2|SMYD5|SNHG17|SRM|TBRG4|TRIB3|UCK2|UTP18|WDR74|YDJC|ZMYND19
DANG_BOUND_BY_MYC	MSigDB_C2	131	952	1055	64.4688	7.51225	13.7605	1	7.96505	1.65152e-15	1.8821e-13	AKAP1|APEX1|ARFGAP2|ARFIP2|ARPC4|ATF4|ATP5MC2|ATP5PO|BAX|BCL2L12|BSG|CAD|CCHCR1|CCT7|CCT8|CDK4|CEBPZ|CSTF3|CUL5|CYTH2|DDB1|DDX1|DDX10|DDX18|DDX41|DFFA|DMAP1|DPM2|DYNC1LI1|E2F1|EIF3I|EIF3K|EIF4B|EMC8|FKBP2|FXN|GATB|GNB1L|GNL3|GTF3C4|HARS1|HDAC3|HMBS|HSD11B2|HSPD1|IDH3B|IFRD2|ISG20|KPNA3|MANF|MCCC2|MELTF|METTL1|MFNG|MNX1|MOCS3|MRTO4|MYC|NAT10|NCL|NFKBIB|NFS1|NME1|NOP2|NPRL2|NTHL1|NUBP2|NUFIP1|ODC1|PA2G4|PAICS|PARP3|PEX16|PFDN6|PHB|PHB2|PMM2|PMS1|POLD2|POLR1B|POLR3D|PPA1|PPAT|PRMT5|PSMB5|PSMB7|PSMC4|PSMD7|PSMD8|PSMG1|QDPR|RAB3A|RBBP4|RBM4|RCC1|RCL1|RECQL5|RPL8|RPS5|SDF2L1|SIGMAR1|SLC19A1|SLC39A7|SLC43A1|SLC5A6|SNRNP40|SNRPB2|SNX5|SOD1|SRM|SSB|SURF6|TERT|TPP2|TRAP1|TRAPPC3|TRMT6|TTC4|TUSC2|U2AF1|UBXN1|VDAC2|VHL|WDR46|WDR5|XRCC6|YIF1A|ZFPL1|ZNF174|ZNF593|ZPR1
amide biosynthetic process [GoID:GO:0043604; evidenceTypes:HDA|IBA|IC|IDA|IEA|IGI|IMP|IPI|ISS|NAS|TAS]	GeneOntology_BP	102	660	1055	44.6948	6.31707	15.4545	1	7.96405	1.66493e-15	1.89132e-13	ACACA|ACAT1|APEH|ASL|ATF4|CAPRIN1|CARS1|CARS2|CDK4|CDK5RAP1|DALRD3|DARS1|DDX1|DHPS|DPH2|DPH5|DPH7|EEF1D|EEFSEC|EIF2B2|EIF2B3|EIF2B4|EIF3G|EIF3I|EIF3K|EIF3M|EIF4B|EIF5A|EIF5B|EIF6|EXOSC5|EXOSC7|FARSA|FARSB|GATB|GCDH|GCN1|GEMIN5|GSPT1|HARS1|JMJD4|KARS1|LARS2|LRPPRC|LRRC47|LTO1|MAPKAPK5|MARS2|MLYCD|MPV17L2|MRPL10|MRPL11|MRPL12|MRPL16|MRPL17|MRPL2|MRPL21|MRPL23|MRPL28|MRPL37|MRPL4|MRPL49|MRPL57|MRPS12|MRPS15|MRPS2|MRPS21|MRPS34|MRPS5|MRPS7|MRPS9|MRRF|MTG2|MTIF2|NAT10|NCL|NOA1|NOLC1|OGFOD1|PA2G4|PARS2|PDF|PNPT1|PPP1CA|PUM3|RBM4|RPL10A|RPL8|RPS24|RPS5|RPUSD3|RPUSD4|SHMT2|TCOF1|TRAP1|TRUB2|TUFM|VARS1|VARS2|WARS2|ZC3H15|ZNF598
peptide metabolic process [GoID:GO:0006518; evidenceTypes:HDA|IBA|IC|IDA|IEA|IGI|IMP|IPI|ISS|NAS|TAS]	GeneOntology_BP	105	691	1055	46.7941	6.45701	15.1954	1	7.94174	1.99372e-15	2.2576e-13	APEH|ATF4|CAPRIN1|CARS1|CARS2|CDK4|CDK5RAP1|DALRD3|DARS1|DDX1|DHPS|DPH2|DPH5|DPH7|ECE2|EEF1D|EEFSEC|EIF2B2|EIF2B3|EIF2B4|EIF3G|EIF3I|EIF3K|EIF3M|EIF4B|EIF5A|EIF5B|EIF6|EXOSC5|EXOSC7|FARSA|FARSB|GATB|GCN1|GEMIN5|GLO1|GSPT1|HARS1|JMJD4|KARS1|LARS2|LRPPRC|LRRC47|LTO1|MAPKAPK5|MARS2|MMACHC|MPV17L2|MRPL10|MRPL11|MRPL12|MRPL16|MRPL17|MRPL2|MRPL21|MRPL23|MRPL28|MRPL37|MRPL4|MRPL49|MRPL57|MRPS12|MRPS15|MRPS2|MRPS21|MRPS34|MRPS5|MRPS7|MRPS9|MRRF|MTG2|MTIF2|NAT10|NCL|NOA1|NOLC1|OGFOD1|PA2G4|PARS2|PCSK1N|PDF|PIN1|PNPT1|PPP1CA|PUM3|RBM4|RPL10A|RPL8|RPS24|RPS5|RPUSD3|RPUSD4|RTN3|SHMT2|SOD1|TCOF1|THOP1|TRAP1|TRUB2|TUFM|VARS1|VARS2|WARS2|ZC3H15|ZNF598
GSE7568_IL4_TGFB_DEXAMETHASONE_VS_IL4_TGFB_TREATED_MACROPHAGE_UP	MSigDB_C7	43	160	1055	10.8351	3.162	26.875	1	7.93714	2.06898e-15	2.33539e-13	AHSA1|AKAP1|CCT8|DNAJA3|DYNLL2|EIF2B3|EIF3G|GCN1|GRSF1|GRWD1|HPDL|HSP90AA1|KLHDC4|MRPL17|MRPL23|MRPL38|MRPL49|MRPS25|MRPS7|NAT10|NIFK|NOC4L|NSFL1C|PES1|POLR2C|POLR3E|PPIE|PPM1G|PSMC4|PSMD7|PYCR3|QTRT1|RRP8|SHMT2|THAP7|TMEM11|TRMT1|TRMT6|TXN2|TYSND1|VARS1|WDR75|XRCC5
Ribonucleoprotein	UniProt-Keyword	48	195	1055	13.2053	3.48679	24.6154	1	7.93661	2.0778e-15	2.33792e-13	AURKAIP1|CPSF3|FBL|GAR1|LSM4|LSM7|MPHOSPH10|MRPL10|MRPL11|MRPL12|MRPL16|MRPL17|MRPL2|MRPL21|MRPL23|MRPL28|MRPL37|MRPL38|MRPL39|MRPL4|MRPL45|MRPL49|MRPL57|MRPS12|MRPS15|MRPS2|MRPS21|MRPS25|MRPS34|MRPS5|MRPS7|MRPS9|NHP2|NOP10|NOP56|NOP58|PA2G4|PUF60|RPL10A|RPL7L1|RPL8|RPS24|RPS5|RRP9|SNRPB2|SNRPD2|SNU13|TERT
GSE21546_UNSTIM_VS_ANTI_CD3_STIM_DP_THYMOCYTES_DN	MSigDB_C7	46	181	1055	12.2572	3.36082	25.4144	1	7.92993	2.19276e-15	2.45175e-13	AEN|ALG1|ANAPC1|ARPC5L|BCS1L|C20ORF27|CISD3|CLN6|CSTF3|DDN|DDX23|DUS3L|E2F1|FXN|GLO1|GLRX5|GNL3|GPATCH11|HSP90AA1|MAPKAPK5|MGME1|MRPL37|MRTO4|MTFP1|NLE1|NMB|OGFOD1|PGP|PMPCA|POLD2|PPAN|PUM3|PUS1|PWP2|RCCD1|RNF126|RSL1D1|SLC1A5|SLC25A39|SLC39A3|SNHG17|SSNA1|STARD7|TIMM50|TMEM115|TOMM40
MODULE_17	MSigDB_C4	68	353	1055	23.9049	4.66718	19.2635	1	7.91969	2.38097e-15	2.65385e-13	ACOT7|ADIPOR2|AHCY|AK2|ALG8|APEX1|APRT|ATIC|BMS1|BYSL|CAD|CCT4|CDC34|CLPP|DARS1|DDX1|DDX21|DHX30|DPH2|ECI1|EIF3I|GART|GNL2|GSPT1|HSF1|IMMT|IPO7|KLHDC3|LRPPRC|LSM7|MAPK6|MRPL12|MRPS12|MYC|NECAB3|NHP2|NOLC1|NUP93|PAICS|PES1|PNP|POLD2|PPP2R5D|PPP4C|PRPF19|PSMB7|PSMC4|PSMG1|RANGAP1|RBBP4|RCC1|RRP1B|RRP9|SEC13|SF3A3|SHMT2|SLC1A5|SLC43A1|SNRPB2|SORD|SRPK1|TMED3|TOMM40|TRAPPC6A|UBE2M|UBXN1|UCK2|VDAC2
nucleobase-containing compound metabolic process [GoID:GO:0006139; evidenceTypes:EXP|IBA|IC|IDA|IEA|IGI|IKR|IMP|IPI|ISA|ISS|NAS|TAS]	GeneOntology_BP	416	4450	1055	301.351	14.1671	9.34831	1	7.91856	2.40273e-15	2.66973e-13	ACACA|ACAT1|ACOT7|ACTR5|ADPRS|ADRM1|ADSL|AEN|AFMID|AHCY|AIP|AK2|ALKBH2|ANKLE1|ANTKMT|AP5S1|APEX1|APRT|ARL2|ATF4|ATIC|ATP5F1D|ATP5MC1|ATP5MC2|ATP5PF|ATP5PO|AURKAIP1|BABAM1|BAX|BCL2L12|BEND3|BMS1|BRMS1|BYSL|CAD|CARS1|CARS2|CCDC85B|CCNB1IP1|CCNE1|CCNT1|CCT4|CCT7|CCT8|CDC34|CDK11B|CDK12|CDK4|CDK5RAP1|CDK9|CEBPZ|CENPX|CHCHD10|CLK3|CLNS1A|CNP|COASY|CPSF3|CREB3|CSTF1|CSTF3|CTH|CTNNBL1|CTU2|DALRD3|DARS1|DCTPP1|DDB1|DDX1|DDX10|DDX18|DDX21|DDX23|DDX27|DDX41|DDX49|DDX51|DDX54|DEAF1|DFFA|DFFB|DHODH|DHX34|DHX37|DLST|DMAP1|DNAJA3|DNAJC17|DNAJC30|DNPH1|DPF2|DUS1L|DUS3L|DVL1|E2F1|EDC3|EDF1|EEF1AKNMT|EIF5A|EIF6|ENDOG|ENO3|ERCC1|ERCC2|ERI3|EXOSC10|EXOSC4|EXOSC5|EXOSC7|FAAP20|FAAP24|FADD|FAM207A|FARSA|FARSB|FASTKD5|FBL|FBXL19|FOXL1|GALK1|GAR1|GART|GATB|GCDH|GCN1|GEMIN5|GEMIN7|GLO1|GNL3|GNPNAT1|GRSF1|GSPT1|GTF3C2|GTF3C4|GTPBP3|GTPBP4|HARS1|HDAC3|HDGFL2|HEMK1|HINFP|HK2|HSF1|HSP90AA1|HSPA5|HSPD1|ICE1|IMPDH1|IMPDH2|ING5|INO80B|INTS11|INTS4|INTS5|ISG20|ISG20L2|ITPA|JMJD8|KARS1|KAT5|KDM1A|KLHDC3|KTI12|LARS2|LDHC|LIG3|LONP1|LRP5|LRPPRC|LRRC47|LSM11|LSM4|LSM7|LTO1|LYAR|MACROD1|MAPKAPK5|MARS2|MBD3|MCCC2|MCRS1|MED22|MED27|METTL1|MGME1|MIS18A|MLYCD|MMS19|MNX1|MOCS3|MPG|MPHOSPH10|MPI|MPV17|MRGBP|MRM1|MRPL12|MRTO4|MTAP|MUTYH|MYC|MYDGF|NABP2|NAPRT|NAT10|NAT14|NBAS|NCL|NEDD8|NELFB|NFKBIB|NHP2|NIFK|NME1|NME4|NOB1|NOC2L|NOC4L|NOL11|NOL6|NOLC1|NOP10|NOP14|NOP2|NOP56|NOP58|NOP9|NPM3|NR1H2|NR1I2|NSUN2|NT5C|NTHL1|NUDT14|NUFIP1|NUP98|PA2G4|PAGR1|PAICS|PAM16|PANK4|PARP3|PARS2|PDCD11|PES1|PHB|PHB2|PIH1D1|PIN1|PINX1|PITHD1|PITX1|PMF1|PMM2|PMS1|PNKP|PNP|PNPT1|POLD2|POLDIP2|POLR1B|POLR1E|POLR1G|POLR2C|POLR2E|POLR2F|POLR2I|POLR2L|POLR3D|POLR3E|POLR3H|PPAN|PPAT|PPIE|PPIH|PPP4C|PPP5C|PPRC1|PRDX2|PRMT1|PRMT5|PRMT7|PRPF19|PSMC3|PSMC4|PSME4|PUF60|PUS1|PUS3|PUSL1|PWP2|QTRT1|RBM22|RBM4|RCL1|RECQL4|RECQL5|REXO4|RFXANK|RIOX1|RNASEH1|RPL10A|RPL7L1|RPP25|RPS24|RPUSD1|RPUSD2|RPUSD3|RPUSD4|RRP1|RRP12|RRP1B|RRP7A|RRP8|RRP9|RRS1|RSL1D1|RTCB|RUVBL2|SAP30BP|SBNO1|SETD3|SETMAR|SF3A3|SHMT2|SLC35B2|SMG8|SNAPC4|SNRNP40|SNRPB2|SNRPD2|SNU13|SNX5|SPINDOC|SPOUT1|SRPK1|SSB|SSBP4|STK16|SUPT4H1|SUPV3L1|TAF10|TAF1D|TBL3|TBRG4|TCOF1|TERT|TEX264|TFCP2|THAP11|THAP7|THOC5|THOC6|THUMPD2|THUMPD3|TOE1|TONSL|TOP1MT|TOP3B|TRIB3|TRIT1|TRMT1|TRMT2A|TRMT6|TRMU|TRPT1|TRUB2|TSR3|TWNK|U2AF1|UBP1|UCK2|URB1|URI1|USP39|UTP11|UTP18|UTP20|UTP4|VARS1|VARS2|VHL|WARS2|WDR12|WDR18|WDR3|WDR43|WDR46|WDR74|WDR75|WDR77|WDR83|XPO5|XRCC3|XRCC5|XRCC6|YBEY|YJU2|YWHAQ|ZBTB45|ZBTB9|ZFPL1|ZNF121|ZNF174|ZNF195|ZNF202|ZNF341|ZNF414|ZNF576|ZNF581|ZNF593|ZNF691|ZNF775|ZNF784|ZNF787|ZPR1
GSE46606_UNSTIM_VS_CD40L_IL2_IL5_DAY1_STIMULATED_BCELL_DN	MSigDB_C7	47	189	1055	12.799	3.4334	24.8677	1	7.90491	2.68123e-15	2.9699e-13	BAG1|BCS1L|BYSL|CISD3|DDX10|DNAJA3|DUSP14|EMC8|FAM98A|GALE|GEMIN7|GRPEL1|HSPD1|IFRD2|IPO7|ISG20L2|ITPRIPL1|MCRIP2|MED22|MFNG|MRPS34|NOP56|PAM16|PDSS1|PES1|PNPT1|POLR1G|PRELID1|PSMC4|PSMG1|PWP2|REXO4|RRP7A|RSL1D1|SETD3|SFXN4|SLC35F2|SNHG17|SRPRB|TBRG4|TWNK|UBIAD1|UCK2|WDR77|XPO5|ZMYND19|ZNF593
system development [GoID:GO:0048731; evidenceTypes:HEP|IBA|IC|IDA|IEA|IEP|IGI|IMP|ISA|ISS|NAS|TAS]	GeneOntology_BP	147	3630	1055	245.821	13.2585	4.04959	0	-7.90013	2.78607e-15	3.07644e-13	ACAT1|ADIPOR2|AFG3L2|AMIGO3|ANAPC2|ANKLE1|ANKRD27|ANKRD54|ANXA2|APRT|ARIH2|ARMC6|ATF4|ATIC|ATP5PF|BAX|BIN3|BMP3|BSG|BTBD2|CAD|CAPRIN1|CDK4|CDK5RAP1|CIAO3|CIAPIN1|CKB|CNP|COX6B1|CTH|CTNNBL1|DCTN5|DEAF1|DHODH|DHX30|DHX37|DNAJA3|DNAJC30|DPF2|DVL1|E2F1|EIF2B2|EIF2B3|EIF2B4|EIF6|ERCC1|ERCC2|FADD|FARP2|FKBP4|FOXL1|GART|GLO1|GLRX5|GNPNAT1|GOT2|GRB2|HK2|HSF1|HSP90AA1|HSPA5|HSPD1|HYAL3|IMPDH2|IQGAP3|JAGN1|JMJD8|KDM1A|LIG3|LRP5|LYAR|MANF|MAPK6|MAPKAP1|MATR3|MBD3|MFNG|MNX1|MPST|MPV17|MYC|MYDGF|MYO18B|NCL|NDUFS3|NLE1|NME1|NOLC1|NRG4|NRSN2|NSUN2|PAFAH1B3|PARP3|PHB2|PHGDH|PIGT|PIN1|PITHD1|PITX1|PNP|PNPT1|POLR1B|PPAT|PPIB|PPP1CA|PPP2R5D|PRDX2|PRELID1|PRMT1|PRMT5|PRPF19|PRR7|PSMG1|QDPR|RAB3A|RDH13|SAPCD2|SCYL1|SGCE|SIGMAR1|SLC25A38|SLC39A3|SLC9B2|SNX17|SOD1|TAF10|TCOF1|TERT|THOC5|THOC6|TMX2|TRAPPC4|TUSC2|TWF2|UBP1|UNC45A|UTP11|VPS51|WARS2|WDR5|WDR77|XRCC5|XRCC6|YWHAQ|ZBTB45|ZNF784|ZPR1
anatomical structure development [GoID:GO:0048856; evidenceTypes:HEP|HMP|IBA|IC|IDA|IEA|IEP|IGI|IMP|ISA|ISS|NAS|TAS]	GeneOntology_BP	188	4340	1055	293.902	14.0599	4.3318	0	-7.89894	2.81278e-15	3.09632e-13	ACAT1|ADIPOR2|AFG3L2|AMIGO3|ANAPC2|ANKLE1|ANKRD27|ANKRD54|ANXA2|APRT|ARIH2|ARMC6|ATF4|ATIC|ATP5PF|BAX|BIN3|BMP3|BSG|BTBD2|BYSL|CAD|CAPRIN1|CCDC78|CCNB1IP1|CDK4|CDK5RAP1|CDK9|CFAP58|CIAO3|CIAPIN1|CKB|CNP|COX6B1|CTH|CTNNBL1|DCTN5|DDX1|DDX10|DEAF1|DHODH|DHX30|DHX37|DNAJA3|DNAJC30|DNMBP|DNPH1|DPF2|DVL1|E2F1|EDF1|EIF2B2|EIF2B3|EIF2B4|EIF6|ENDOG|ENO3|ERCC1|ERCC2|FADD|FARP2|FKBP4|FOXL1|FXN|GART|GLO1|GLRX5|GNPNAT1|GOT2|GRB2|GRSF1|HDAC3|HINFP|HK2|HSF1|HSP90AA1|HSPA5|HSPD1|HYAL3|IMPDH2|IQGAP3|JAGN1|JMJD8|KDM1A|LIG3|LRP5|LYAR|MANF|MAPK6|MAPKAP1|MATR3|MBD3|MELTF|MFNG|MIEF1|MNX1|MPST|MPV17|MYC|MYDGF|MYO18B|NCL|NDUFS3|NEDD8|NLE1|NME1|NMT1|NOLC1|NRG4|NRSN2|NSUN2|PAFAH1B3|PARP3|PGAM5|PHB2|PHGDH|PIGT|PIH1D1|PIN1|PITHD1|PITX1|PNP|PNPT1|POLDIP2|POLR1B|PPAT|PPIB|PPP1CA|PPP2R5D|PRDX2|PRELID1|PRMT1|PRMT5|PRPF19|PRR7|PSMC4|PSME4|PSMG1|QDPR|RAB1B|RAB3A|RBM4|RDH13|RECQL4|RPL7L1|RRP7A|SAPCD2|SCYL1|SETD3|SGCE|SIGMAR1|SLC25A20|SLC25A38|SLC39A3|SLC9B2|SNX17|SOD1|SRPK1|SUPV3L1|TAF10|TCOF1|TERT|THOC5|THOC6|TMX2|TOLLIP|TPRA1|TRAPPC4|TST|TTLL4|TUSC2|TWF2|UBP1|UNC45A|UTP11|VHL|VPS51|WARS2|WDR5|WDR74|WDR77|XRCC5|XRCC6|YIF1B|YWHAQ|ZBTB45|ZNF784|ZPR1
MANNO_MIDBRAIN_NEUROTYPES_HGABA	MSigDB_C8	10	831	1055	56.2748	7.0476	1.20337	0	-7.8838	3.17572e-15	3.48506e-13	COMTD1|JPH3|LSM11|MTUS2|PDXP|RAB3A|SLC25A22|THEM4|VHL|VWCE
GSE24634_TEFF_VS_TCONV_DAY3_IN_CULTURE_UP	MSigDB_C7	48	197	1055	13.3407	3.5044	24.3655	1	7.88328	3.18889e-15	3.48875e-13	AFG3L2|ANAPC1|ATP5MC1|CAD|CKB|CLPP|DHX30|DNAAF5|EIF2B2|EIF2B4|EIF6|FAM98A|GLRX5|GPN2|GRPEL1|LONP1|MCAT|MPHOSPH10|MRPL12|MRPS34|MRTO4|NCL|NLE1|NOP16|NTHL1|ODC1|PAICS|POLDIP2|PPAN|PPP1R14B|PSMG1|PTRH2|PUM3|REXO4|RNASEH1|RRP1|RRP8|SNU13|SRPK1|TBRG4|TIMM13|TSR3|TTC4|TTLL12|UCK2|WDR3|WDR77|ZNF593
MORF_G22P1	MSigDB_C4	42	155	1055	10.4965	3.11271	27.0968	1	7.8827	3.20387e-15	3.49438e-13	AP2M1|ATP1B3|ATP5MC1|ATP5PO|CCT7|CLNS1A|COMMD4|COX6B1|DDX49|EIF3G|EIF3I|EIF3K|EIF3M|FBL|HSP90AA1|HSPD1|IDH3B|IMPDH1|KARS1|LSM7|MRPL23|NCL|NDUFS3|NDUFV1|PHB2|POLR2I|PPM1G|PRMT1|PSMB7|PSMD8|PUF60|SAMM50|SNRPB2|SNRPD2|STARD7|TUFM|U2AF1|UQCRFS1|VDAC2|XRCC5|XRCC6|YWHAQ
GSE31082_DN_VS_DP_THYMOCYTE_UP	MSigDB_C7	46	183	1055	12.3926	3.37912	25.1366	1	7.87397	3.43557e-15	3.73563e-13	AFG3L2|ALG3|API5|ATP5F1D|BMS1|CISD3|COMTD1|DPH5|E2F1|ECSIT|ERI3|GCN1|GRWD1|GSPT1|LIG3|LONP1|MCRIP2|MECR|MRM1|MRPL11|MRPL12|MRPL16|MRPL23|MRPL45|MYDGF|NBAS|NOP10|NTMT1|NUP93|PDCD5|PDF|PMPCA|POLR1G|PPAT|QTRT1|SIGMAR1|SLC25A10|SRPK1|TMEM205|TMX2|UCK2|UTP11|VARS1|VWCE|YIF1B|ZDHHC3
ZC3H11A_TARGET_GENES	MSigDB_C3	83	488	1055	33.0471	5.46315	17.0082	1	7.86817	3.59867e-15	3.90104e-13	ADRM1|ANTKMT|API5|BANF1|BMS1|C11ORF49|CCDC106|CCDC12|CLK3|COMTD1|COQ4|CUEDC2|CYTH2|DDX1|DDX18|DDX51|DDX55|DMAP1|DPM2|DUS1L|EEFSEC|EI24|EIF2B4|EXOSC4|GART|GEMIN5|GEMIN7|HEMK1|IFRD2|INO80B|INTS5|IPO4|JMJD4|MCAT|MLEC|MPHOSPH10|MRPL16|MRPL21|MRPL39|MRPL49|MRPS34|NDUFB10|NDUFS3|NDUFS7|NELFB|NFKBIB|NME1|NME1-NME2|NOC4L|NOL12|NOP16|NOSIP|NR1H2|PANK4|R3HCC1|REXO4|RFXANK|RNF185|SEC13|SF3A3|SLC37A4|SLC39A3|SMG8|SNHG32|SNX17|SSBP4|TBL3|THEM4|TIMM29|TMEM147|TOP3B|TRMU|TRUB2|TTC4|TUFM|TXN2|UTP4|VARS1|VPS51|ZBTB45|ZNF341|ZNF581|ZNF593
Masiero (PMID:23871637) _AngiogenesisExtended	PAPER	0	465	1055	31.4895	5.33691	0	0	-7.85086	4.13182e-15	4.46538e-13
GOZGIT_ESR1_TARGETS_DN	MSigDB_C2	5	670	1055	45.372	6.36261	0.746269	0	-7.84939	4.18081e-15	4.49484e-13	ISG20|LINC00992|NUDT14|SFXN2|SUPT4H1
primary metabolic process [GoID:GO:0044238; evidenceTypes:EXP|HDA|IBA|IC|IDA|IEA|IEP|IGI|IKR|IMP|IPI|ISA|ISS|NAS|TAS]	GeneOntology_BP	662	7982	1055	540.536	15.6766	8.29366	1	7.84928	4.18436e-15	4.49484e-13	AASDHPPT|ACACA|ACAT1|ACOT7|ACTR5|ACY1|ADCK5|ADIPOR2|ADPRS|ADRM1|ADSL|AEN|AFG3L2|AFMID|AGBL5|AHCY|AIP|AK2|ALDH18A1|ALDH1B1|ALG1|ALG3|ALG8|ALKBH2|ANAPC1|ANAPC2|ANKLE1|ANKRD54|ANTKMT|ANXA2|AP5S1|APEH|APEX1|APRT|ARIH2|ARL2|ASL|ASPSCR1|ATF4|ATIC|ATP5F1D|ATP5MC1|ATP5MC2|ATP5PF|ATP5PO|AURKAIP1|B4GAT1|BABAM1|BAX|BCAT2|BCL2L12|BEND3|BMP3|BMS1|BRMS1|BSCL2|BYSL|CAD|CAPRIN1|CARS1|CARS2|CCDC85B|CCNB1IP1|CCNE1|CCNT1|CCT4|CCT7|CCT8|CDC34|CDK11B|CDK12|CDK4|CDK5RAP1|CDK9|CEBPZ|CENPX|CHCHD10|CHCHD4|CHID1|CHKA|CHST10|CIAO2B|CISD3|CLK3|CLN6|CLNS1A|CLPP|CNP|COASY|COQ2|CPSF3|CPTP|CREB3|CSTF1|CSTF3|CTH|CTNNBL1|CTU2|CUL5|DALRD3|DARS1|DCTPP1|DCUN1D5|DCXR|DDA1|DDB1|DDOST|DDX1|DDX10|DDX18|DDX21|DDX23|DDX27|DDX41|DDX49|DDX51|DDX54|DEAF1|DECR2|DESI1|DFFA|DFFB|DHODH|DHPS|DHX34|DHX37|DLST|DMAC2|DMAP1|DNAJA3|DNAJB11|DNAJC17|DNAJC30|DNPH1|DPF2|DPH2|DPH5|DPH7|DPM2|DUS1L|DUS3L|DUSP14|DVL1|E2F1|ECE2|ECI1|EDC3|EDF1|EEF1AKNMT|EEF1D|EEFSEC|EIF2B2|EIF2B3|EIF2B4|EIF3G|EIF3I|EIF3K|EIF3M|EIF4B|EIF5A|EIF5B|EIF6|ENDOG|ENO3|ERCC1|ERCC2|ERI3|ETFB|EXOSC10|EXOSC4|EXOSC5|EXOSC7|FAAP20|FAAP24|FADD|FAM207A|FAM98A|FARSA|FARSB|FASTKD5|FBL|FBXL19|FBXL6|FICD|FKBP2|FKBP4|FOXL1|FXN|GALE|GALK1|GAN|GAR1|GART|GATB|GCAT|GCDH|GCN1|GEMIN5|GEMIN7|GID8|GLO1|GLRX5|GNL3|GNPNAT1|GOT2|GPS1|GRSF1|GSPT1|GTF3C2|GTF3C4|GTPBP3|GTPBP4|HARS1|HDAC3|HDGFL2|HDHD5|HEMK1|HINFP|HK2|HMBS|HPDL|HSD11B2|HSF1|HSP90AA1|HSPA5|HSPBP1|HSPD1|HYAL3|ICE1|IDH3B|IMPDH1|IMPDH2|ING5|INO80B|INTS11|INTS4|INTS5|IP6K2|IPO7|IQGAP3|ISG20|ISG20L2|ITPA|JMJD4|JMJD8|KARS1|KAT5|KCMF1|KDM1A|KLHDC3|KTI12|KYAT1|LARS2|LCMT1|LDAH|LDHB|LDHC|LIG3|LONP1|LRP5|LRPPRC|LRRC47|LSM11|LSM4|LSM7|LTO1|LYAR|MACROD1|MAPK6|MAPKAP1|MAPKAPK5|MARS2|MBD3|MCAT|MCCC2|MCRS1|MDH2|MECR|MED22|MED27|MELTF|METAP1D|METTL1|MGME1|MIF|MIOX|MIS18A|MLEC|MLST8|MLYCD|MMS19|MNX1|MOCS3|MPG|MPHOSPH10|MPI|MPST|MPV17|MPV17L2|MRGBP|MRM1|MRPL10|MRPL11|MRPL12|MRPL16|MRPL17|MRPL2|MRPL21|MRPL23|MRPL28|MRPL37|MRPL4|MRPL49|MRPL57|MRPS12|MRPS15|MRPS2|MRPS21|MRPS34|MRPS5|MRPS7|MRPS9|MRRF|MRTO4|MTAP|MTG2|MTIF2|MUTYH|MVB12A|MYC|MYDGF|NAA25|NABP2|NAE1|NAPRT|NAT10|NAT14|NAT9|NBAS|NCL|NCLN|NECAB3|NEDD8|NELFB|NEU3|NFKBIB|NFS1|NHP2|NIFK|NLE1|NME1|NME4|NMT1|NOA1|NOB1|NOC2L|NOC4L|NOL11|NOL6|NOLC1|NOP10|NOP14|NOP2|NOP56|NOP58|NOP9|NOSIP|NPM3|NPRL2|NR1H2|NR1I2|NSFL1C|NSUN2|NT5C|NTHL1|NTMT1|NUDT14|NUFIP1|NUP98|ODC1|OGFOD1|PA2G4|PAFAH1B3|PAGR1|PAICS|PAM16|PANK4|PARD6A|PARP3|PARS2|PCSK1N|PCYT2|PDCD11|PDCD5|PDF|PDP2|PDSS1|PDXP|PEBP1|PES1|PFDN6|PGAM5|PGAP2|PGLS|PGP|PHB|PHB2|PHGDH|PHPT1|PIGT|PIGU|PIH1D1|PIN1|PINX1|PITHD1|PITX1|PMF1|PMM2|PMPCA|PMS1|PNKP|PNP|PNPT1|POLD2|POLDIP2|POLR1B|POLR1E|POLR1G|POLR2C|POLR2E|POLR2F|POLR2I|POLR2L|POLR3D|POLR3E|POLR3H|PPAN|PPAT|PPIB|PPIE|PPIH|PPM1G|PPME1|PPP1CA|PPP1R14B|PPP2R2D|PPP2R3B|PPP2R5D|PPP4C|PPP5C|PPRC1|PRDX2|PRELID1|PRMT1|PRMT3|PRMT5|PRMT7|PRPF19|PRR7|PSMB5|PSMB7|PSMC3|PSMC4|PSMD7|PSMD8|PSME3IP1|PSME4|PTDSS2|PTPMT1|PUF60|PUM3|PUS1|PUS3|PUSL1|PWP2|PYCR3|QDPR|QTRT1|RAB1B|RBKS|RBM22|RBM4|RCL1|RDH13|RECQL4|RECQL5|REXO4|RFT1|RFXANK|RIOX1|RMND5B|RNASEH1|RNF126|RNF185|RNF41|RPIA|RPL10A|RPL7L1|RPL8|RPN1|RPN2|RPP25|RPS24|RPS5|RPUSD1|RPUSD2|RPUSD3|RPUSD4|RRP1|RRP12|RRP1B|RRP7A|RRP8|RRP9|RRS1|RSL1D1|RTCB|RTN3|RUVBL2|SAP30BP|SBNO1|SCYL1|SDF2L1|SELENOI|SETD3|SETMAR|SF3A3|SGTA|SHMT2|SLC16A1|SLC25A10|SLC27A5|SLC35B2|SLC37A4|SMG8|SMYD5|SNAPC4|SNRNP40|SNRPB2|SNRPD2|SNU13|SNX17|SNX5|SOD1|SORD|SPATC1L|SPINDOC|SPOUT1|SRPK1|SSB|SSBP4|STK16|STT3A|SUPT4H1|SUPV3L1|TAF10|TAF1D|TAMM41|TBL3|TBRG4|TCOF1|TERT|TEX264|TFCP2|THAP11|THAP4|THAP7|THEM4|THOC5|THOC6|THOP1|THUMPD2|THUMPD3|TIMM50|TKFC|TM7SF2|TMEM102|TMEM208|TOE1|TOLLIP|TONSL|TOP1MT|TOP3B|TPP2|TPRA1|TRAP1|TRIB3|TRIM35|TRIT1|TRMT1|TRMT2A|TRMT6|TRMU|TRPT1|TRUB2|TSR3|TST|TTLL12|TTLL4|TUFM|TWNK|TYSND1|U2AF1|UBE2J2|UBE2M|UBE2O|UBE2S|UBL7|UBP1|UBXN1|UCK2|URB1|URI1|USP39|UTP11|UTP18|UTP20|UTP4|VARS1|VARS2|VHL|VRK3|WARS2|WDR12|WDR18|WDR3|WDR43|WDR46|WDR5|WDR74|WDR75|WDR77|WDR83|XPO5|XRCC3|XRCC5|XRCC6|YBEY|YDJC|YJU2|YWHAQ|ZBTB45|ZBTB9|ZC3H15|ZDHHC3|ZFAND2B|ZFPL1|ZNF121|ZNF174|ZNF195|ZNF202|ZNF341|ZNF414|ZNF576|ZNF581|ZNF593|ZNF598|ZNF691|ZNF775|ZNF784|ZNF787|ZPR1
MORF_PRKDC	MSigDB_C4	46	184	1055	12.4604	3.38823	25	1	7.84619	4.28854e-15	4.59287e-13	AFG3L2|AK2|ALG3|ARIH2|ATP5PO|BMS1|CAD|CCT4|CEBPZ|COQ9|DDB1|DDX18|DDX19B|DEAF1|DFFA|DNAJC11|EI24|EIF3I|GNL2|GOT2|IFRD2|IMMT|LRPPRC|MLEC|MMS19|NAE1|NPM3|NUDC|PIN1|PPIE|PWP2|RPIA|RPN1|RUVBL2|SHMT2|SRPK1|SSB|STARD7|TCOF1|THOP1|VARS1|VDAC2|WDR18|XRCC5|YWHAQ|ZPR1
MIR1277_5P	MSigDB_C3	8	766	1055	51.873	6.78125	1.04439	0	-7.84422	4.35648e-15	4.65162e-13	GID8|LYAR|NAA25|NMT1|NUP98|SBNO1|SLCO4A1|XRCC5
HIF1alpha_1.5x_down (PMID:15374877)	SignatureDB	49	206	1055	13.9502	3.58251	23.7864	1	7.83891	4.5447e-15	4.82362e-13	ABCF2|AKAP1|BYSL|C20ORF27|CAD|CCNE1|DDX19A|DDX21|EIF2B3|GATB|GRWD1|IPO4|LETM1|MRPS12|MRTO4|NAT10|NCLN|NLE1|NOL11|NOLC1|NOP16|NOP56|NUP98|ODC1|PA2G4|PDSS1|PHB|POLR1G|POLR2L|PRMT7|PSME4|RRP1|RRP1B|RRP9|RRS1|SLC19A1|SLC25A10|SLC5A6|SLCO4A1|SRM|TOE1|TTLL4|UBE2S|UBIAD1|URB1|USP39|UTP20|VARS1|WDR77
CUI_TCF21_TARGETS_2_DN	MSigDB_C2	9	795	1055	53.8369	6.90166	1.13208	0	-7.83407	4.72322e-15	4.99817e-13	C11ORF1|C5ORF51|CCNB1IP1|DDN|HSP90AA1|LDAH|LRRC28|TOP1MT|ZFR
GSE15930_NAIVE_VS_48H_IN_VITRO_STIM_IFNAB_CD8_TCELL_DN	MSigDB_C7	47	192	1055	13.0021	3.4602	24.4792	1	7.82358	5.13432e-15	5.40107e-13	AK2|ALDH18A1|BSG|CDC34|CDK4|CLPP|DDX1|DNPH1|DUS1L|EIF6|EXOSC10|EXOSC7|FARSA|FXN|GART|IFRD2|ITPA|KPNA3|MRPL11|MRPL12|MRPL17|MRPL38|MRPS12|MRPS2|MRPS7|MTCH2|MTHFD2|MYC|NDUFA8|NUP93|PEBP1|PRDX2|PRELID1|PSMD7|PSMG1|RPN1|RRP1B|RUVBL2|SSNA1|TBRG4|TIMM13|TIMM8B|TMEM208|TOMM40|UBE2M|UBE2S|USP39
GSE21360_SECONDARY_VS_TERTIARY_MEMORY_CD8_TCELL_UP	MSigDB_C7	47	192	1055	13.0021	3.4602	24.4792	1	7.82358	5.13432e-15	5.40107e-13	ALDH1B1|ATP5PF|BMS1|CCT8|CLPP|COX8A|DCTPP1|DHODH|DNAJA3|EIF6|GNL3|GOT2|KPTN|LETM1|LSM4|LSM7|MIS18A|MMACHC|MRPL11|MRPL12|MRPL16|MRPL23|MRPL39|MTX2|NDUFA8|NDUFS3|NDUFS7|NOP14|PAM16|PMM2|PNP|POLDIP2|POLR1G|PPIH|PPRC1|PRPF19|PUS1|RAE1|RECQL4|SNRPD2|TBRG4|TIMM8B|TMEM11|TOMM40|TRIB3|TUFM|UQCRFS1
Chiche(PMID: 24644022)-2014_M4.12	PAPER	31	89	1055	6.02702	2.36371	34.8315	1	7.78507	6.9676e-15	7.30797e-13	ADSL|AEN|ALG3|BMS1|CHCHD4|DNAJA3|EI24|EIF3G|FAM136A|GATB|GLO1|GPATCH4|ITPA|MRPL11|MRPL45|NCL|NOL11|OGFOD1|PHB|PNPO|PRMT7|PRPF19|REXO4|RPUSD2|RPUSD4|SF3A3|SNU13|SRPRB|TMED3|UBIAD1|VARS2
HAY_BONE_MARROW_STROMAL	MSigDB_C8	4	627	1055	42.46	6.16392	0.637959	0	-7.7808	7.20687e-15	7.53669e-13	C1ORF122|HSD11B2|NMB|SGCE
multicellular organism development [GoID:GO:0007275; evidenceTypes:HEP|IBA|IC|IDA|IEA|IEP|IGI|IMP|ISA|ISS|NAS|TAS]	GeneOntology_BP	164	3901	1055	264.173	13.5877	4.20405	0	-7.77547	7.51671e-15	7.83766e-13	ACAT1|ADIPOR2|AFG3L2|AMIGO3|ANAPC2|ANKLE1|ANKRD27|ANKRD54|ANXA2|APRT|ARIH2|ARMC6|ATF4|ATIC|ATP5PF|BAX|BIN3|BMP3|BSG|BTBD2|BYSL|CAD|CAPRIN1|CCNB1IP1|CDK4|CDK5RAP1|CIAO3|CIAPIN1|CKB|CNP|COX6B1|CTH|CTNNBL1|DCTN5|DDX1|DEAF1|DHODH|DHX30|DHX37|DNAJA3|DNAJC30|DPF2|DVL1|E2F1|EDF1|EIF2B2|EIF2B3|EIF2B4|EIF6|ENDOG|ERCC1|ERCC2|FADD|FARP2|FKBP4|FOXL1|FXN|GART|GLO1|GLRX5|GNPNAT1|GOT2|GRB2|GRSF1|HINFP|HK2|HSF1|HSP90AA1|HSPA5|HSPD1|HYAL3|IMPDH2|IQGAP3|JAGN1|JMJD8|KDM1A|LIG3|LRP5|LYAR|MANF|MAPK6|MAPKAP1|MATR3|MBD3|MFNG|MNX1|MPST|MPV17|MYC|MYDGF|MYO18B|NCL|NDUFS3|NLE1|NME1|NMT1|NOLC1|NRG4|NRSN2|NSUN2|PAFAH1B3|PARP3|PHB2|PHGDH|PIGT|PIN1|PITHD1|PITX1|PNP|PNPT1|POLR1B|PPAT|PPIB|PPP1CA|PPP2R5D|PRDX2|PRELID1|PRMT1|PRMT5|PRPF19|PRR7|PSMC4|PSMG1|QDPR|RAB3A|RDH13|RECQL4|RPL7L1|RRP7A|SAPCD2|SCYL1|SGCE|SIGMAR1|SLC25A20|SLC25A38|SLC39A3|SLC9B2|SNX17|SOD1|TAF10|TCOF1|TERT|THOC5|THOC6|TMX2|TPRA1|TRAPPC4|TTLL4|TUSC2|TWF2|UBP1|UNC45A|UTP11|VPS51|WARS2|WDR5|WDR74|WDR77|XRCC5|XRCC6|YWHAQ|ZBTB45|ZNF784|ZPR1
mitochondrial gene expression [GoID:GO:0140053; evidenceTypes:HDA|IBA|IDA|IEA|IMP|ISS|TAS]	GeneOntology_BP	34	107	1055	7.24597	2.59023	31.7757	1	7.76721	8.02324e-15	8.32864e-13	CDK5RAP1|CHCHD10|FASTKD5|GATB|HARS1|LARS2|LRPPRC|MPV17L2|MRPL12|MRPL16|MRPL2|MRPL23|MRPL57|MRPS12|MRPS15|MRPS2|MRPS21|MRPS34|MRPS7|MTG2|MTIF2|NOA1|PNPT1|PUS1|RPUSD3|RPUSD4|SHMT2|SUPV3L1|TBRG4|TRIT1|TRUB2|TUFM|TWNK|WARS2
nitrogen compound metabolic process [GoID:GO:0006807; evidenceTypes:EXP|HDA|IBA|IC|IDA|IEA|IEP|IGI|IKR|IMP|IPI|ISA|ISS|NAS|TAS]	GeneOntology_BP	637	7626	1055	516.428	15.6779	8.353	1	7.76678	8.05085e-15	8.32864e-13	AASDHPPT|ACACA|ACAT1|ACOT7|ACTR5|ACY1|ADCK5|ADIPOR2|ADPRS|ADRM1|ADSL|AEN|AFG3L2|AFMID|AGBL5|AHCY|AIP|AK2|ALDH18A1|ALG1|ALG3|ALG8|ALKBH2|ANAPC1|ANAPC2|ANKLE1|ANKRD54|ANTKMT|ANXA2|AP5S1|APEH|APEX1|APRT|ARIH2|ARL2|ASL|ASPSCR1|ATF4|ATIC|ATP5F1D|ATP5MC1|ATP5MC2|ATP5PF|ATP5PO|AURKAIP1|B4GAT1|BABAM1|BAX|BCAT2|BCL2L12|BEND3|BMP3|BMS1|BRMS1|BYSL|CAD|CAPRIN1|CARS1|CARS2|CCDC85B|CCNB1IP1|CCNE1|CCNT1|CCT4|CCT7|CCT8|CD320|CDC34|CDK11B|CDK12|CDK4|CDK5RAP1|CDK9|CEBPZ|CENPX|CHCHD10|CHCHD4|CHKA|CHST10|CIAO2B|CISD3|CKB|CLK3|CLN6|CLNS1A|CLPP|CNP|COASY|CPSF3|CPTP|CREB3|CSTF1|CSTF3|CTH|CTNNBL1|CTU2|CUL5|DALRD3|DARS1|DCTPP1|DCUN1D5|DDA1|DDB1|DDOST|DDX1|DDX10|DDX18|DDX21|DDX23|DDX27|DDX41|DDX49|DDX51|DDX54|DEAF1|DESI1|DFFA|DFFB|DHODH|DHPS|DHX34|DHX37|DLST|DMAC2|DMAP1|DNAJA3|DNAJB11|DNAJC17|DNAJC30|DNPH1|DPF2|DPH2|DPH5|DPH7|DPM2|DUS1L|DUS3L|DUSP14|DVL1|E2F1|ECE2|EDC3|EDF1|EEF1AKNMT|EEF1D|EEFSEC|EIF2B2|EIF2B3|EIF2B4|EIF3G|EIF3I|EIF3K|EIF3M|EIF4B|EIF5A|EIF5B|EIF6|ENDOG|ENO3|ERCC1|ERCC2|ERI3|EXOSC10|EXOSC4|EXOSC5|EXOSC7|FAAP20|FAAP24|FADD|FAM207A|FAM98A|FARSA|FARSB|FASTKD5|FBL|FBXL19|FBXL6|FICD|FKBP2|FKBP4|FOXL1|FXN|GALK1|GAN|GAR1|GART|GATB|GCAT|GCDH|GCN1|GEMIN5|GEMIN7|GID8|GLO1|GLRX5|GNL3|GNPNAT1|GOT2|GPS1|GRSF1|GSPT1|GTF3C2|GTF3C4|GTPBP3|GTPBP4|HARS1|HDAC3|HDGFL2|HEMK1|HINFP|HK2|HMBS|HMOX2|HPDL|HSF1|HSP90AA1|HSPA5|HSPBP1|HSPD1|HYAL3|ICE1|IMPDH1|IMPDH2|ING5|INO80B|INTS11|INTS4|INTS5|IPO7|IQGAP3|ISG20|ISG20L2|ITPA|JMJD4|JMJD8|KARS1|KAT5|KCMF1|KDM1A|KLHDC3|KTI12|KYAT1|LARS2|LCMT1|LDHC|LIG3|LONP1|LRP5|LRPPRC|LRRC47|LSM11|LSM4|LSM7|LTO1|LYAR|MACROD1|MAPK6|MAPKAP1|MAPKAPK5|MARS2|MBD3|MCCC2|MCRS1|MED22|MED27|MELTF|METAP1D|METTL1|MGME1|MIF|MIS18A|MLST8|MLYCD|MMACHC|MMS19|MNX1|MOCS3|MPG|MPHOSPH10|MPI|MPST|MPV17|MPV17L2|MRGBP|MRM1|MRPL10|MRPL11|MRPL12|MRPL16|MRPL17|MRPL2|MRPL21|MRPL23|MRPL28|MRPL37|MRPL4|MRPL49|MRPL57|MRPS12|MRPS15|MRPS2|MRPS21|MRPS34|MRPS5|MRPS7|MRPS9|MRRF|MRTO4|MTAP|MTG2|MTHFD2|MTIF2|MUTYH|MVB12A|MYC|MYDGF|NAA25|NABP2|NAE1|NAPRT|NAT10|NAT14|NAT9|NBAS|NCL|NCLN|NECAB3|NEDD8|NELFB|NEU3|NFKBIB|NFS1|NHP2|NIFK|NLE1|NME1|NME4|NMT1|NOA1|NOB1|NOC2L|NOC4L|NOL11|NOL6|NOLC1|NOP10|NOP14|NOP2|NOP56|NOP58|NOP9|NOSIP|NPM3|NPRL2|NR1H2|NR1I2|NSFL1C|NSUN2|NT5C|NTHL1|NTMT1|NUDT14|NUFIP1|NUP98|ODC1|OGFOD1|PA2G4|PAGR1|PAICS|PAM16|PANK4|PARD6A|PARP3|PARS2|PCSK1N|PDCD11|PDCD5|PDF|PDP2|PDXP|PEBP1|PES1|PFDN6|PGAM5|PGAP2|PGP|PHB|PHB2|PHGDH|PHPT1|PIGT|PIGU|PIH1D1|PIN1|PINX1|PITHD1|PITX1|PMF1|PMM2|PMPCA|PMS1|PNKP|PNP|PNPO|PNPT1|POLD2|POLDIP2|POLR1B|POLR1E|POLR1G|POLR2C|POLR2E|POLR2F|POLR2I|POLR2L|POLR3D|POLR3E|POLR3H|PPAN|PPAT|PPIB|PPIE|PPIH|PPM1G|PPME1|PPP1CA|PPP1R14B|PPP2R2D|PPP2R3B|PPP2R5D|PPP4C|PPP5C|PPRC1|PRDX2|PRELID1|PRMT1|PRMT3|PRMT5|PRMT7|PRPF19|PRR7|PSMB5|PSMB7|PSMC3|PSMC4|PSMD7|PSMD8|PSME3IP1|PSME4|PTDSS2|PTPMT1|PUF60|PUM3|PUS1|PUS3|PUSL1|PWP2|PYCR3|QDPR|QTRT1|RAB1B|RBM22|RBM4|RCL1|RECQL4|RECQL5|REXO4|RFT1|RFXANK|RIOX1|RMND5B|RNASEH1|RNF126|RNF185|RNF41|RPL10A|RPL7L1|RPL8|RPN1|RPN2|RPP25|RPS24|RPS5|RPUSD1|RPUSD2|RPUSD3|RPUSD4|RRP1|RRP12|RRP1B|RRP7A|RRP8|RRP9|RRS1|RSL1D1|RTCB|RTN3|RUVBL2|SAP30BP|SBNO1|SCYL1|SDF2L1|SETD3|SETMAR|SF3A3|SGTA|SHMT2|SLC19A1|SLC25A19|SLC25A38|SLC25A39|SLC35B2|SLC52A2|SMG8|SMYD5|SNAPC4|SNRNP40|SNRPB2|SNRPD2|SNU13|SNX5|SOD1|SPATC1L|SPINDOC|SPOUT1|SRM|SRPK1|SRRD|SSB|SSBP4|STK16|STT3A|SUPT4H1|SUPV3L1|TAF10|TAF1D|TBL3|TBRG4|TCOF1|TERT|TEX264|TFCP2|THAP11|THAP4|THAP7|THOC5|THOC6|THOP1|THTPA|THUMPD2|THUMPD3|TIMM50|TMEM102|TMEM208|TOE1|TOLLIP|TONSL|TOP1MT|TOP3B|TPP2|TRAP1|TRIB3|TRIM35|TRIT1|TRMT1|TRMT2A|TRMT6|TRMU|TRPT1|TRUB2|TSR3|TST|TTLL12|TTLL4|TUFM|TWNK|TYSND1|U2AF1|UBE2J2|UBE2M|UBE2O|UBE2S|UBL7|UBP1|UBXN1|UCK2|URB1|URI1|UROS|USP39|UTP11|UTP18|UTP20|UTP4|VARS1|VARS2|VHL|VRK3|WARS2|WDR12|WDR18|WDR3|WDR43|WDR46|WDR5|WDR74|WDR75|WDR77|WDR83|XPO5|XRCC3|XRCC5|XRCC6|YBEY|YJU2|YWHAQ|ZBTB45|ZBTB9|ZC3H15|ZDHHC3|ZFAND2B|ZFPL1|ZNF121|ZNF174|ZNF195|ZNF202|ZNF341|ZNF414|ZNF576|ZNF581|ZNF593|ZNF598|ZNF691|ZNF775|ZNF784|ZNF787|ZPR1
Glutamine_Glucose_starve_both_down (PMID:12101249)	SignatureDB	72	396	1055	26.8169	4.93629	18.1818	1	7.76667	8.05785e-15	8.32864e-13	ADRM1|AHSA1|AK2|ATP1B3|BCS1L|BYSL|CCT4|CDK4|CYC1|DDX19A|DDX19B|DDX21|DPH2|DVL1|EIF2B2|EIF2B4|ERCC1|FAM98A|FARSA|FKBP4|GCDH|GLO1|GOT2|GSPT1|HSP90AA1|HSPA5|IDH3B|KPNA3|LDHB|MANF|MRPL12|MRPS12|MUTYH|MYC|NDUFS3|NME1|NMT1|NOP16|NOP2|NOP56|NPM3|NUP98|PA2G4|PHB|PNP|POLR2F|PPIB|PRMT1|PRPF19|PSMB5|PSMD8|RABEPK|RAE1|RCC1|RNASEH1|RRP1B|RRP9|SF3A3|SLC1A5|SRM|TAF10|TIMM44|TOMM40|TOP3B|TRAPPC6A|UBE2M|UBXN1|UCK2|UROS|WDR18|WDR43|ZPR1
intrinsic component of plasma membrane [GoID:GO:0031226; evidenceTypes:IBA|IC|IDA|IEA|IGI|IMP|IPI|ISM|ISS|NAS|RCA|TAS]	GeneOntology_CC	22	1131	1055	76.5906	8.13784	1.94518	0	-7.74695	9.41293e-15	9.70104e-13	ADIPOR2|ATP1B3|BSG|CD320|FFAR3|KCNAB2|KCNG2|LMAN2|MELTF|PHB|SGCE|SLC16A1|SLC19A1|SLC1A5|SLC38A5|SLC39A4|SLC43A1|SLC52A2|SLC5A6|SLCO4A1|TM7SF2|TMEM11
system process [GoID:GO:0003008; evidenceTypes:IBA|IC|IDA|IEA|IEP|IGI|IMP|IPI|ISS|NAS|TAS]	GeneOntology_BP	28	1273	1055	86.2068	8.59107	2.19953	0	-7.73342	1.04698e-14	1.07591e-12	AAAS|ATP5PF|CCDC78|CDK9|CLN6|DVL1|FFAR3|FXN|HSD11B2|JPH3|KCNG2|LRP5|MTG2|NOB1|NR1H2|PIN1|RAB3A|SETD3|SLC16A1|SLC19A1|SLC1A5|SLC38A5|SLC5A6|SNX5|SOD1|TIMM13|TIMM8B|TMEM38A
WONG_MITOCHONDRIA_GENE_MODULE	MSigDB_C2	48	203	1055	13.747	3.55667	23.6453	1	7.72606	1.10929e-14	1.13666e-12	ACAT1|AK2|ATP1B3|ATP5MC1|ATP5MC2|ATP5PF|ATP5PO|CLPP|COX6B1|COX8A|CYC1|ECI1|FIBP|GCAT|GCDH|GOT2|KARS1|LONP1|LRPPRC|MCAT|MCCC2|MRPL11|MRPL12|MRPL45|MRPL49|MRPS15|MTHFD2|MTX2|NDUFA10|NDUFA3|NDUFA8|NDUFB10|NDUFS3|NDUFV1|NFS1|NME4|PTRH2|SFXN2|SLC25A19|SLC25A22|SLC25A39|TIMM13|TIMM8B|TOMM40|TUFM|UQCRFS1|VDAC2|WARS2
MOOTHA_PGC	MSigDB_C2	72	400	1055	27.0877	4.9605	18	1	7.6986	1.37564e-14	1.4015e-12	ACOT7|ADSL|AKAP1|ATP5PO|AURKAIP1|BSG|CDC34|CHMP7|CIAO2B|CLPP|COX8A|CYC1|DDT|DFFA|DNAJA3|ETFB|GCDH|GLRX5|GRPEL1|GRSF1|GTPBP4|HSPA5|HSPBP1|HSPD1|LDHB|LONP1|LRP5|LRPPRC|MANF|MDH2|MRPL11|MRPL39|MRPL4|MRPS12|MRPS2|MRPS34|MTCH2|MTHFD2|MTX2|NDUFA8|NDUFS3|NFS1|NOP10|PCYT2|PGLS|PHB2|POLDIP2|POLR2E|POLR2F|PPM1G|PRDX2|PSMB5|PSMB7|PTDSS2|PUS1|RANGAP1|RUVBL2|SGTA|SLC25A20|STARD7|STK16|SUPV3L1|TIMM13|TIMM44|TIMM8B|TMX2|TOMM40|TUFM|TWF2|TXN2|UCK2|UQCRC1
TRAVAGLINI_LUNG_PROXIMAL_BASAL_CELL	MSigDB_C8	87	537	1055	36.3653	5.72155	16.2011	1	7.69276	1.43993e-14	1.46281e-12	AHCY|AP2M1|APEX1|APRT|ATP1B3|ATP5F1D|ATP5MC1|ATP5MC2|ATP5PO|BAG1|CCDC85B|CCNB1IP1|CCT4|CCT7|CCT8|CDK4|CHCHD10|CLNS1A|CLTA|CYC1|DANCR|DCTPP1|DDOST|ECI1|EEF1D|EIF3G|EIF3I|EIF3K|EIF3M|EIF4B|EPB41L4A-AS1|FBL|FIBP|GAS5|HIGD2A|IMPDH2|ISOC2|JPT1|KARS1|LDHB|MANBAL|MDH2|MPST|MRPL4|NAPRT|NCL|NDUFA10|NDUFA8|NDUFS7|NDUFV1|NHP2|NOB1|NPM3|NT5C|OXA1L|PAFAH1B3|PGLS|PHB|PHB2|PHGDH|PITX1|PPP1CA|PRDX2|PSMB7|RPL10A|RPL8|RPS24|RPS5|RSL1D1|SLC1A5|SNHG19|SNHG32|SNRPD2|SNX17|SORD|TEX264|TMEM205|TOMM22|TRAP1|TUFM|TXN2|UBXN1|UQCRC1|VDAC2|XRCC5|XRCC6|ZFAS1
GSE21927_BALBC_VS_C57BL6_MONOCYTE_TUMOR_UP	MSigDB_C7	47	197	1055	13.3407	3.5044	23.8579	1	7.69043	1.46642e-14	1.48547e-12	ACAT1|ALG3|AURKAIP1|CCDC85B|CLPB|CLPP|COX8A|CYC1|DHODH|DYNC1LI1|ERAL1|ERI3|GCN1|GNL3|GOT2|LSM4|METTL1|MIF|MIS18A|MRPL11|MRPL16|MRPL23|MRPS12|MRPS2|MTIF2|NAT10|NCLN|NHP2|NOL11|PGAP2|PMM2|PMPCA|POLDIP2|POLR2E|PPAN|PPAT|PPM1G|PRPF19|PSMG1|SLC19A1|SLC39A7|TIMM8B|TMEM11|TRIB3|TRIT1|UQCRC1|XRCC6
GSE22432_MULTIPOTENT_VS_COMMON_DC_PROGENITOR_UNTREATED_DN	MSigDB_C7	46	190	1055	12.8667	3.44236	24.2105	1	7.68223	1.56345e-14	1.57926e-12	AFG3L2|ALG8|APRT|ATP5MC1|C19ORF25|CCT4|CSTF1|DARS1|DDX10|DDX49|DDX51|DPH2|DPM2|ECE2|FBL|GEMIN5|GLRX5|HARS1|JAGN1|LETM1|MCRIP2|MRGBP|NOC4L|NOL11|NOP16|NUDC|PGAM5|PHB2|PIN1|PNPO|POLR1E|PPAT|PRMT7|PRPF19|PWP2|RNF126|RSL1D1|RUVBL2|SF3A3|SHMT2|SNRPB2|TBL3|TMEM177|TUSC2|UTP11|ZC3H15
integral component of plasma membrane [GoID:GO:0005887; evidenceTypes:IBA|IC|IDA|IEA|IGI|IMP|IPI|ISM|ISS|NAS|RCA|TAS]	GeneOntology_CC	20	1071	1055	72.5274	7.93547	1.86741	0	-7.67388	1.6687e-14	1.6808e-12	ATP1B3|BSG|CD320|FFAR3|KCNAB2|KCNG2|LMAN2|PHB|SGCE|SLC16A1|SLC19A1|SLC1A5|SLC38A5|SLC39A4|SLC43A1|SLC52A2|SLC5A6|SLCO4A1|TM7SF2|TMEM11
YAO_TEMPORAL_RESPONSE_TO_PROGESTERONE_CLUSTER_14	MSigDB_C2	38	135	1055	9.14211	2.90684	28.1481	1	7.66727	1.75698e-14	1.76472e-12	APEX1|ASL|BANF1|BAX|CCT8|CDK4|DCTPP1|DDX41|FBL|GALK1|GNPNAT1|GPS1|IPO4|LMAN2|MLEC|MRPL12|MYDGF|NHP2|NME1|NOP16|NSUN2|ODC1|PDIA4|PES1|PPA1|PPP1R14B|PRMT1|PSMB5|PSME4|RPN1|SEC13|SLC39A7|THOP1|TMEM147|UBE2M|UBFD1|VARS1|WDR74
DIAZ_CHRONIC_MEYLOGENOUS_LEUKEMIA_UP	MSigDB_C2	165	1353	1055	91.6243	8.8321	12.1951	1	7.6599	1.86078e-14	1.86372e-12	AASDHPPT|ABCF2|ACAT1|ACOT7|ACY1|AK2|AKAP1|ALDH18A1|ALG3|ANAPC1|AP2M1|APEH|API5|ARFGAP2|ARIH2|ASL|ATIC|ATP5PF|ATP5PO|BSG|BTBD2|CAD|CAPRIN1|CCT8|CKB|CLNS1A|CTH|CTNNBL1|CUL5|CYC1|CYTH2|DARS1|DDB1|DDX1|DDX10|DDX21|DDX23|DDX41|DEAF1|DFFB|DNAJA3|DYNC1LI1|EIF3I|EIF3M|EIF4B|ENTR1|ERGIC3|FKBP4|FXN|GAR1|GART|GCDH|GET3|GLO1|GNL2|GNL3|GOT2|GRSF1|GSPT1|GTPBP4|HDAC3|HK2|HMBS|HSPH1|IDH3B|IMMT|IPO7|ITPA|KARS1|KCMF1|KPNA3|LDHB|LSM4|MATR3|MCCC2|MDH2|MFNG|MIF|MIS18A|MLST8|MMS19|MPST|MPV17|MRPL49|MRPS15|MTCH2|MTHFD2|MTIF2|MTX2|MYC|NBAS|NDUFA8|NME1|NMT1|NOLC1|NPM3|NT5C|NUDC|NUP98|ODC1|PAICS|PCYT2|PDF|PEBP1|PHB2|PMS1|PNP|POLD2|POLR2C|POLR2E|PPAT|PPIE|PPIH|PRMT1|PRMT5|PRPF19|PSMB5|PSMC3|PSMD7|PSMD8|PSMG1|PUS1|PWP2|QDPR|QTRT1|RANGAP1|RBBP4|RCC1|RCL1|RNASEH1|RPN2|RTCB|RTN3|SF3A3|SHMT2|SIGMAR1|SLC16A1|SLC1A5|SLC37A4|SLC43A1|SLCO4A1|SNRPB2|SNU13|SNX5|SOD1|SORD|SRPK1|SSB|TBRG4|TFCP2|TMED3|TOMM22|TRAPPC3|TST|TXN2|UBE2M|UBP1|UQCRC1|URI1|UROS|VARS1|WDR3|XRCC5|ZFR|ZPR1
GSE17974_CTRL_VS_ACT_IL4_AND_ANTI_IL12_12H_CD4_TCELL_DN	MSigDB_C7	46	191	1055	12.9344	3.45129	24.0838	1	7.65534	1.92805e-14	1.92566e-12	AAAS|ARMC6|ATP1B3|BYSL|CDK4|CSTF3|DESI1|DNAJA3|DNPH1|DPH2|ENDOG|FADD|FKBP4|GALE|GAR1|GNPNAT1|GOT2|IFRD2|IPO7|LYAR|MARS2|MCAT|MLEC|MRPL17|MTCH2|NLE1|PAICS|PDCD2L|POLD2|PPP1R14B|PSMG1|PUM3|RCC1|RRP9|RRS1|RUVBL2|SCFD2|SLC19A1|SLC38A5|SORD|SRM|SSNA1|TMCO6|TRIB3|UCK2|ZNF593
REACTOME_MITOCHONDRIAL_TRANSLATION	MSigDB_C2	31	92	1055	6.23018	2.40299	33.6957	1	7.65093	1.99524e-14	1.98719e-12	AURKAIP1|ERAL1|MRPL10|MRPL11|MRPL12|MRPL16|MRPL17|MRPL2|MRPL21|MRPL23|MRPL28|MRPL37|MRPL38|MRPL39|MRPL4|MRPL45|MRPL49|MRPL57|MRPS12|MRPS15|MRPS2|MRPS21|MRPS25|MRPS34|MRPS5|MRPS7|MRPS9|MRRF|MTIF2|OXA1L|TUFM
transmembrane signaling receptor activity [GoID:GO:0004888; evidenceTypes:IBA|IC|IDA|IEA|IGI|IKR|IMP|IPI|ISS|NAS|TAS]	GeneOntology_MF	6	675	1055	45.7106	6.38524	0.888889	0	-7.61668	2.60286e-14	2.57792e-12	CLK3|FFAR3|LRP5|SIGMAR1|STK16|TPRA1
GSE35543_IN_VIVO_NTREG_VS_CONVERTED_EX_ITREG_UP	MSigDB_C7	40	150	1055	10.1579	3.06259	26.6667	1	7.61509	2.63499e-14	2.60249e-12	ACTR5|ALKBH2|BYSL|C1ORF122|CAD|CDC34|DHX30|EIF2B3|FARSB|FKBP2|GTF3C2|LONP1|LSM4|MRPL12|MRPL17|NDUFAF3|NDUFAF8|NLE1|NOL6|NOP16|NSFL1C|PDCD5|PGAM5|PGP|PPP1R14B|PRMT1|PRPF19|SETMAR|SLC35B1|SRRD|TBRG4|THUMPD2|TIMM13|TMEM208|TOP3B|TTC27|U2AF1|UQCRFS1|WDR74|YDJC
MORF_ANP32B	MSigDB_C4	43	171	1055	11.58	3.26772	25.1462	1	7.61125	2.71453e-14	2.67362e-12	AP2M1|ATP5PO|BANF1|CCT7|CLNS1A|COMMD4|COPE|COX6B1|CYC1|DDOST|DDX49|EEF1D|EIF3G|EIF3K|EIF3M|EIF4B|FBL|HSP90AA1|HSPD1|KARS1|LSM7|NCL|NDUFS3|NDUFV1|PHB2|PPM1G|PPP1CA|PSMB7|PSMD8|PUF60|RBBP4|RPL10A|RPS24|RSL1D1|SNRPD2|SOD1|STARD7|TUFM|U2AF1|UQCRFS1|VDAC2|XRCC6|YWHAQ
Monti (PMID:15550490)_IMMUNE	PAPER	6	674	1055	45.6429	6.38072	0.890208	0	-7.60838	2.77559e-14	2.72621e-12	ACOT7|HK2|ISG20|LRRC47|PRDX2|RPN2
snoRNA binding [GoID:GO:0030515; evidenceTypes:IBA|IDA|IEA|IPI|ISS]	GeneOntology_MF	18	30	1055	2.03158	1.37495	60	1	7.59414	3.09835e-14	3.03485e-12	BMS1|BYSL|DDX21|DHX37|GAR1|ISG20|NHP2|NOLC1|NOP10|NOP14|NOP56|NOP58|NUFIP1|RRP9|SNU13|TBL3|WDR3|XRCC5
GSE24634_NAIVE_CD4_TCELL_VS_DAY5_IL4_CONV_TREG_DN	MSigDB_C7	46	194	1055	13.1376	3.47795	23.7113	1	7.57539	3.58055e-14	3.49753e-12	AASDHPPT|ACAT1|AFG3L2|AHSA1|ANAPC1|ATP6V0B|CAD|CCT7|CLPP|CNP|COASY|CRELD2|DNAJC17|FAM136A|FAM98A|GLO1|GTPBP4|HSPD1|IMMT|LARS2|LONP1|MANF|MCAT|MRPL16|MRPS2|NAT10|NDUFA8|NOP16|NTHL1|PAGR1|PHB|PPAT|PPP1R14B|PREB|PSMB5|PSMC4|PSMG1|PTRH2|RANGAP1|RCC1|SIVA1|SLC39A7|THOC6|UBE2S|WDR12|WDR18
developmental process [GoID:GO:0032502; evidenceTypes:HDA|HEP|HMP|IBA|IC|IDA|IEA|IEP|IGI|IMP|ISA|ISS|NAS|TAS]	GeneOntology_BP	218	4768	1055	322.886	14.4536	4.57215	0	-7.55989	4.03405e-14	3.92971e-12	ACAT1|ADIPOR2|AFG3L2|AMIGO3|ANAPC2|ANKLE1|ANKRD27|ANKRD54|ANXA2|APEX1|APRT|ARIH2|ARMC6|ATF4|ATIC|ATP5PF|BAX|BIN3|BMP3|BSCL2|BSG|BTBD2|BYSL|CAD|CAPRIN1|CCDC78|CCDC85B|CCHCR1|CCNB1IP1|CDK12|CDK4|CDK5RAP1|CDK9|CFAP58|CIAO3|CIAPIN1|CKB|CNP|COX6B1|CTH|CTNNBL1|DCTN5|DDX1|DDX10|DDX21|DDX41|DEAF1|DHODH|DHX30|DHX37|DNAJA3|DNAJC30|DNMBP|DNPH1|DPF2|DVL1|E2F1|EDF1|EIF2B2|EIF2B3|EIF2B4|EIF6|ENDOG|ENO3|ERCC1|ERCC2|FADD|FARP2|FBL|FKBP4|FOXL1|FXN|GART|GLO1|GLRX5|GNL3|GNPNAT1|GOT2|GRB2|GRSF1|GTPBP4|HDAC3|HINFP|HK2|HPS6|HSF1|HSP90AA1|HSPA5|HSPD1|HYAL3|IMPDH2|IQGAP3|JAGN1|JMJD8|KAT5|KDM1A|LIG3|LONP1|LRP5|LYAR|MANF|MAPK6|MAPKAP1|MAPKAPK5|MATR3|MBD3|MED27|MELTF|MFNG|MIEF1|MIF|MNX1|MPST|MPV17|MYC|MYDGF|MYO18B|NCL|NDUFS3|NEDD8|NELFB|NLE1|NME1|NMT1|NOLC1|NR1H2|NR1I2|NRG4|NRSN2|NSUN2|PA2G4|PAFAH1B3|PARP3|PEG10|PGAM5|PHB|PHB2|PHGDH|PIGT|PIH1D1|PIN1|PITHD1|PITX1|PNP|PNPT1|POLDIP2|POLR1B|PPAT|PPIB|PPP1CA|PPP2R5D|PRDX2|PRELID1|PRMT1|PRMT5|PRMT7|PRPF19|PRR7|PSMC4|PSME4|PSMG1|QDPR|RAB1B|RAB3A|RBM4|RDH13|RECQL4|RIOX1|RPL7L1|RPN2|RRP7A|RSL1D1|SAPCD2|SCYL1|SETD3|SGCE|SIGMAR1|SLC25A20|SLC25A38|SLC39A3|SLC9B2|SMYD5|SNX17|SOD1|SPATC1L|SRPK1|SUPV3L1|TAF10|TCOF1|TERT|THOC5|THOC6|TMX2|TOLLIP|TPRA1|TRAPPC4|TRIB3|TST|TTLL4|TUSC2|TWF2|UBP1|UNC45A|UTP11|VHL|VPS51|WARS2|WDR43|WDR5|WDR74|WDR77|XRCC5|XRCC6|YIF1B|YWHAQ|ZBTB45|ZNF784|ZPR1
GSE37301_LYMPHOID_PRIMED_MPP_VS_RAG2_KO_NK_CELL_UP	MSigDB_C7	46	195	1055	13.2053	3.48679	23.5897	1	7.54897	4.38698e-14	4.25023e-12	AKAP1|CDK12|CKB|CLPB|DDX21|DDX49|DPH2|EIF3G|EIF5B|EMC1|EXOSC4|FXN|GAR1|GRSF1|IPO4|LDHB|MCAT|MRPL17|MRPS2|NCL|OGFOD1|PAICS|PMPCA|POLR1B|PPAT|PPRC1|PRMT5|RCL1|RPP25|RRP1|RRP12|RRP1B|RRP9|RRS1|SFXN1|SLC25A22|SLC5A6|SRPRB|TMEM147|TTC4|UTP18|WARS2|ZC3H15|ZFR|ZNF593|ZPR1
GSE24574_NAIVE_VS_TCONV_CD4_TCELL_DN	MSigDB_C7	46	196	1055	13.273	3.49561	23.4694	1	7.52268	5.36658e-14	5.17111e-12	ABCF2|AHCY|AK2|ALG8|ATP1B3|BCAT2|CCDC86|CCT4|CDK4|EIF3I|FADD|FAM98A|FARSA|FXN|IMMT|LSM7|METTL1|MIF|MMACHC|MRPS12|MYDGF|NHP2|NME1|NOP56|NPM3|PA2G4|PHB|PMS1|PNP|PPAT|PPRC1|PSMB5|PSMD7|PWP2|QDPR|RPN2|RRP7A|SNU13|SNX17|SORD|SRM|SRPK1|TFCP2|UTP18|WDR43|ZNF195
GSE24634_TREG_VS_TCONV_POST_DAY3_IL4_CONVERSION_UP	MSigDB_C7	46	196	1055	13.273	3.49561	23.4694	1	7.52268	5.36658e-14	5.17111e-12	ATIC|BYSL|CCT7|CIAPIN1|CLPP|DUS1L|EIF2B3|EIF3I|FAM136A|FIBP|HSPD1|IFRD2|ISG20L2|LONP1|LSM4|MCAT|MRPL17|MRPL23|MRPS12|NCL|NMT1|NOC4L|NOLC1|NTHL1|NUP93|ODC1|PDCD5|PMPCA|PMS1|POLD2|POLR1E|PRMT5|PWP2|RPUSD2|SGTA|SLC25A38|SRM|SRRD|TOE1|TSR3|TWNK|UBE2M|VARS1|WDR43|WDR46|WRAP73
KIM_ALL_DISORDERS_DURATION_CORR_DN	MSigDB_C2	37	133	1055	9.00668	2.88541	27.8195	1	7.51174	5.83488e-14	5.57701e-12	ACOT7|AHSA1|ATP5MC1|ATP6V0B|CCT7|CKB|CLTA|COX8A|CREB3|DCXR|DHPS|DHX30|DPF2|ECI1|ECSIT|EIF3G|EIF6|ENDOG|ETFB|IMPDH2|MRPL23|NDUFAF3|NDUFS7|NTHL1|NUDC|NUP93|PAFAH1B3|PES1|PIN1|PSMB5|PUF60|RUVBL2|STARD7|TMEM147|TRAP1|TUFM|VPS51
ribosomal large subunit biogenesis [GoID:GO:0042273; evidenceTypes:IBA|IC|IEA|IMP]	GeneOntology_BP	24	57	1055	3.86	1.89359	42.1053	1	7.51196	5.82495e-14	5.57701e-12	DDX18|DDX28|DHX30|EIF6|GTPBP4|LTO1|MRTO4|NHP2|NIFK|NLE1|NOC2L|NOP16|NOP2|PES1|PPAN|RPL10A|RPL7L1|RRS1|RSL1D1|SNU13|SURF6|URB1|WDR12|WDR74
GSE10239_KLRG1INT_VS_KLRG1HIGH_EFF_CD8_TCELL_UP	MSigDB_C7	43	175	1055	11.8509	3.30529	24.5714	1	7.49729	6.5151e-14	6.21048e-12	ACOT7|ADCK5|ATIC|CUEDC2|DCTPP1|DDX51|DHX30|DNPH1|EIF2B2|GCN1|HSPBP1|JAGN1|KARS1|KLHDC3|LDHB|MRPL11|MRPL17|MRPS7|NHP2|NME1|NOP9|NR2C2AP|PDCD5|PGP|PIN1|POLDIP2|POLR2C|RABEPK|RAE1|RCCD1|RIOX1|SHMT2|SIVA1|SLC25A19|SLC35F2|SNHG6|SPRYD4|SUPT4H1|SURF6|TIMM13|TRMT1|TYSND1|WDR46
small-subunit processome [GoID:GO:0032040; evidenceTypes:IBA|IDA|IEA]	GeneOntology_CC	19	35	1055	2.37018	1.48487	54.2857	1	7.47962	7.45397e-14	7.06755e-12	FBL|MPHOSPH10|NOC4L|NOL6|NOP14|NOP56|NOP58|PDCD11|PWP2|RRP9|SNU13|TBL3|UTP11|UTP18|UTP20|UTP4|WDR3|WDR46|XRCC5
UBP1_TARGET_GENES	MSigDB_C3	180	1546	1055	104.694	9.37678	11.6429	1	7.47562	7.68414e-14	7.26641e-12	AAAS|ABCF2|ACY1|ADPRS|ADRM1|ADSL|AFG3L2|AGBL5|AHSA1|ALG1|ALG3|ALKBH2|ANXA2|ARL2|ATP5MC1|ATP5MC2|AURKAIP1|BAG1|BCS1L|BORCS5|BYSL|C16ORF91|CCDC124|CCDC174|CCNT1|CCT7|CHMP7|CISD3|CLK3|CLPB|COMTD1|COQ2|CYTH2|CZIB|DCXR|DDX18|DHX34|ECE2|ECSIT|EIF2B4|EIF3G|EPB41L4A-AS1|ERGIC3|ETFB|FAAP20|FAM53C|FASTKD5|FIBP|FKBP4|FXN|GAN|GART|GEMIN5|GFOD2|GLRX5|GNL2|GOT2|GRPEL1|GSPT1|GTF3C4|GUCD1|HARS1|HDDC3|HDGFL2|IMMT|ISG20L2|JPT1|KAT5|KCNAB2|KDM1A|KPTN|LETMD1|LINC00992|LSM11|MANF|MAPK6|MAPKAP1|MATR3|MCRS1|MIEF1|MLST8|MPHOSPH10|MRPL11|MRPL49|MRPS12|MRPS5|MRPS7|MRPS9|MTG2|MUTYH|MYC|MZT2A|NAA25|NABP2|NDUFA8|NDUFS3|NDUFV1|NME1|NME1-NME2|NMT1|NOL12|NOP2|NR1H2|NUFIP1|OGFOD1|PA2G4|PAAF1|PARP3|PDCD11|PEX16|PHB2|PIGT|PIGU|PMF1|PMS1|PNPO|POLR2I|POLR3D|PPA1|PPP5C|PPRC1|PRELID1|PRMT1|PRMT3|PRMT7|PRPF19|PSMC4|PSMD8|PTDSS2|R3HCC1|RFXANK|RNF126|RRP9|RTKN|RTN3|RUVBL2|SAMM50|SF3A3|SIVA1|SLC16A1|SLC16A1-AS1|SLC25A19|SLC35F2|SLC5A6|SLCO4A1|SMIM12|SNORA21|SNX17|SPRYD4|STARD7|STIP1|SUPT4H1|TBRG4|THAP11|TIMM13|TM7SF2|TMCO6|TMEM11|TOE1|TOLLIP|TOMM40|TRAPPC6A|TRMT2A|TRMU|TST|TTC27|TTLL4|TUFM|TXN2|UNC45A|UQCRC1|UTP18|UTP4|VARS1|VPS51|XRCC6|ZNF581|ZNF593|ZNF691|ZNRD2
regulation of cellular process [GoID:GO:0050794; evidenceTypes:EXP|HDA|HMP|IBA|IC|IDA|IEA|IEP|IGI|IMP|IPI|ISA|ISS|NAS|TAS]	GeneOntology_BP	440	8209	1055	555.908	15.6586	5.35997	0	-7.46299	8.45799e-14	7.97698e-12	AAAS|ACTR5|ADIPOR2|ADRM1|AEN|AIP|AMIGO3|ANAPC1|ANAPC2|ANKLE1|ANKRD13B|ANKRD27|ANKRD54|ANTKMT|ANXA2|AP2M1|AP2S1|APEX1|API5|ARFIP2|ARIH2|ARL2|ARPC4|ARPC5L|ASPSCR1|ATAD3A|ATF4|ATP1B3|ATP5PF|ATP6V0B|AURKAIP1|BABAM1|BAG1|BAX|BCL2L12|BEND3|BIN3|BMP3|BORCS5|BRMS1|BSG|BYSL|C20ORF27|CAPRIN1|CCDC85B|CCNE1|CCNT1|CCT4|CCT7|CCT8|CD320|CDC34|CDK11B|CDK12|CDK4|CDK5RAP1|CDK9|CEBPZ|CENPX|CFAP298|CHCHD10|CIAPIN1|CLK3|CLN6|CLPB|CPTP|CREB3|CTH|CTNNBL1|CUL5|CYTH2|DCUN1D5|DCXR|DDA1|DDB1|DDT|DDX1|DDX21|DDX49|DDX54|DEAF1|DESI1|DFFA|DHODH|DHPS|DHX34|DMAP1|DNAJA3|DNAJC17|DNAJC30|DNMBP|DNPH1|DPF2|DPH2|DPH5|DPH7|DVL1|DYNC1LI1|E2F1|ECE2|EDF1|EEF1AKNMT|EEF1D|EEFSEC|EI24|EIF2B2|EIF2B3|EIF2B4|EIF3G|EIF3I|EIF3K|EIF3M|EIF4B|EIF5A|EIF5B|EIF6|ENDOG|ENO3|ENTR1|ERCC1|ERCC2|EXOSC10|EXOSC4|EXOSC5|EXOSC7|FADD|FAM98A|FARP2|FASTKD5|FBXL19|FBXL6|FFAR3|FIBP|FICD|FKBP4|FOXL1|FXN|GCN1|GEMIN5|GID8|GLO1|GNB1L|GNL3|GPS1|GRB2|GRSF1|GSPT1|GTPBP4|HDAC3|HDGFL2|HIGD2A|HINFP|HK2|HSF1|HSP90AA1|HSPA5|HSPBP1|HSPD1|HSPH1|HYAL3|ICE1|IFI27L1|ING5|IP6K2|IPO7|IQGAP3|JAGN1|JMJD4|JMJD8|JPH3|KARS1|KAT5|KCNAB2|KCNG2|KDM1A|KPTN|KTI12|LCMT1|LETM1|LIG3|LMAN2|LRP5|LRPPRC|LSM11|LYAR|MANF|MAPK6|MAPKAP1|MAPKAPK5|MBD3|MCRS1|MED22|MED27|MELTF|MFNG|MIEF1|MIF|MIS18A|MLST8|MLYCD|MMS19|MNX1|MOB1A|MPV17|MPV17L2|MRGBP|MRPL12|MTCH2|MTG2|MTIF2|MVB12A|MYC|MYDGF|NABP2|NAE1|NAT10|NAT14|NBAS|NCL|NCLN|NDUFS3|NECAB3|NEDD8|NELFB|NEU3|NFKBIB|NLE1|NMB|NME1|NMT1|NOA1|NOC2L|NOL11|NOLC1|NOP2|NPRL2|NR1H2|NR1I2|NRG4|NSFL1C|NSUN2|NUFIP1|NUP93|NUP98|NXPH4|OGFOD1|PA2G4|PAGR1|PAM16|PARD6A|PARP3|PCSK1N|PDCD5|PDF|PDXP|PEBP1|PEG10|PES1|PFDN6|PGAM5|PGP|PHB|PHB2|PHPT1|PIGU|PIH1D1|PIN1|PINX1|PITHD1|PITX1|PMF1|PNKP|PNP|PNPT1|POLDIP2|POLR1G|POLR2L|PPIB|PPIE|PPM1G|PPP1CA|PPP1R14B|PPP2R3B|PPP2R5D|PPP4C|PPP5C|PPRC1|PRDX2|PREB|PRELID1|PRMT1|PRMT3|PRMT5|PRPF19|PRR7|PSMC3|PSMC4|PSME3IP1|PSME4|PTPMT1|PTRH2|PUF60|PUM3|RAB1B|RAB3A|RAB4B|RAE1|RANGAP1|RBBP4|RBM22|RBM4|RCC1|RECQL5|RELL2|REXO4|RFXANK|RGS8|RIOX1|RNF126|RNF185|RNF41|RPUSD3|RPUSD4|RRP1B|RRP8|RRS1|RSL1D1|RTKN|RTN3|RUVBL2|SAP30BP|SAPCD2|SBNO1|SDF2L1|SEC13|SETD3|SETMAR|SGTA|SHMT2|SIGMAR1|SIVA1|SLC16A1|SLC25A23|SLC35B2|SLC43A1|SLC9B2|SMG8|SMYD5|SNX17|SNX5|SOD1|SPATC1L|SPINDOC|SRPK1|SRRD|SSBP4|SSNA1|STIMATE|STK16|SUPT4H1|SUPV3L1|TAF1D|TBRG4|TCOF1|TERT|TFCP2|THAP11|THAP7|THEM4|THOC5|THOC6|TIMM50|TKFC|TMED1|TMEM102|TMEM115|TMEM38A|TOLLIP|TOMM22|TPRA1|TRAP1|TRIB3|TRIM35|TRPT1|TRUB2|TTLL12|TUFM|TUSC2|TWF2|TYSND1|UBE2J2|UBE2M|UBE2O|UBE2S|UBP1|UBXN1|URI1|UTP11|UTP20|UTP4|VAPB|VDAC2|VHL|VRK3|WDR12|WDR18|WDR43|WDR5|WDR73|WDR75|WDR77|WRAP73|XPO5|XRCC3|XRCC5|XRCC6|YJU2|YWHAQ|ZBTB45|ZBTB9|ZC3H15|ZCCHC3|ZDHHC3|ZFAND2B|ZFPL1|ZNF121|ZNF174|ZNF195|ZNF202|ZNF341|ZNF414|ZNF576|ZNF581|ZNF593|ZNF598|ZNF691|ZNF775|ZNF784|ZNF787|ZPR1
GSE4142_NAIVE_VS_GC_BCELL_DN	MSigDB_C7	42	170	1055	11.5123	3.25826	24.7059	1	7.43513	1.04468e-13	9.77489e-12	ACY1|BANF1|CAD|CCNE1|CHCHD4|COQ4|DDX18|DHX37|DUS1L|EIF5A|GLRX5|GTPBP4|HARS1|HSF1|HSPD1|INTS5|KTI12|LYAR|MOCS3|MPHOSPH10|MPV17L2|MRPL11|MRPL21|MRPL57|MTFP1|NSUN2|NUDC|PARS2|POLR1B|PPIH|PRPF19|PTRH2|PUM3|RIOX1|RRS1|SAMM50|SDF2L1|SELENOI|THOP1|TSR3|TTLL12|WDR3
ribonucleoprotein complex assembly [GoID:GO:0022618; evidenceTypes:IBA|IC|IDA|IEA|IMP|NAS|TAS]	GeneOntology_BP	40	156	1055	10.5642	3.12263	25.641	1	7.43002	1.08578e-13	1.00536e-11	C12ORF45|CLNS1A|DDX1|DDX23|DDX28|DHX30|EIF3G|EIF3I|EIF3K|EIF3M|EIF4B|EIF6|ERAL1|GEMIN5|GEMIN7|HSP90AA1|LSM4|MRPS7|MRTO4|NLE1|NOP2|NUFIP1|PIH1D1|PPAN|PRMT5|PRMT7|PRPF19|PUF60|PWP2|RPS5|RRP7A|RRS1|RUVBL2|SF3A3|SNRPD2|SNU13|SRPK1|USP39|XRCC5|YJU2
Primary mitochondrial disease	UniProt-Keyword	40	156	1055	10.5642	3.12263	25.641	1	7.43002	1.08578e-13	1.00536e-11	ATP5F1D|BCS1L|CARS2|COQ2|COQ4|COQ9|COX6B1|COX8A|CYC1|FDX2|FOXRED1|GATB|GTPBP3|LRPPRC|MARS2|MGME1|MPV17|MRPL12|MRPS2|MRPS34|MRPS7|NDUFA10|NDUFAF3|NDUFAF8|NDUFS3|NDUFS7|NDUFV1|PDSS1|PNPT1|PUS1|RNASEH1|SFXN4|SLC25A10|TRIT1|TUFM|TWNK|TXN2|UQCRFS1|VARS2|WARS2
GSE17322_CD103_POS_VS_CD11B_HIGH_LUNG_DC_DN	MSigDB_C7	44	185	1055	12.5281	3.39731	23.7838	1	7.42199	1.15369e-13	1.06271e-11	AFG3L2|ARMC6|ATP5PF|CARS2|CCDC51|CCT7|CDK5RAP1|CHCHD10|COQ4|COQ9|DDX21|DHPS|DMAP1|DNAAF5|DNAJC11|EIF2B3|EIF3K|GART|GATB|GLRX5|GTF3C4|HDHD5|HK2|IFRD2|LDHB|MDH2|MIF|MRPL12|MRPS12|MRPS21|MRPS7|NDUFV1|NECAB3|PHB|POLR3E|RRS1|SAMM50|SFXN4|TAF1D|TBRG4|THEM6|TMCO6|TUFM|TWNK
GSE24671_BAKIMULC_VS_SENDAI_VIRUS_INFECTED_MOUSE_SPLENOCYTES_DN	MSigDB_C7	44	185	1055	12.5281	3.39731	23.7838	1	7.42199	1.15369e-13	1.06271e-11	ACY1|ARFIP2|ATP5F1D|BMS1|C20ORF27|CAD|CSTF1|CUL5|DANCR|DARS1|EIF3G|EIF5B|ENKD1|EXOSC5|GALE|HMOX2|LETM1|MRPS25|MRPS5|MRPS9|NOB1|NOC2L|NOL12|NOP14|NSFL1C|NUDC|PAGR1|PITHD1|PPRC1|PSME4|PTRH1|PUS3|SIGMAR1|SNHG6|TANGO6|THOC5|TMED1|TRMU|TSSC4|TTC4|TWNK|TYSND1|WDR3|WDR74
nucleus [GoID:GO:0005634; evidenceTypes:HDA|IBA|IC|IDA|IEA|IGI|IMP|IPI|ISS|NAS|TAS]	GeneOntology_CC	534	6202	1055	419.996	15.3522	8.61013	1	7.41247	1.2397e-13	1.13899e-11	AAAS|ACACA|ACOT7|ACTR5|ADPRS|ADRM1|AEN|AFMID|AGBL5|AHCY|AIP|ALDH1B1|ALKBH2|ANAPC1|ANAPC2|ANKLE1|ANKRD54|ANXA2|AP5S1|APEH|APEX1|API5|APRT|ARIH2|ARL2|ARPC4|ASPSCR1|ATF4|ATF7IP2|ATP5PO|AURKAIP1|BABAM1|BAG1|BANF1|BAX|BCL2L12|BEND3|BMS1|BRMS1|BYSL|C11ORF1|C11ORF24|C12ORF45|C5ORF51|CAD|CCDC106|CCDC12|CCDC137|CCDC174|CCDC85B|CCDC86|CCHCR1|CCNB1IP1|CCNE1|CCNT1|CCT4|CCT8|CDC34|CDK11B|CDK12|CDK4|CDK9|CEBPZ|CENPX|CFAP298|CHCHD10|CHID1|CHMP7|CIAO2B|CIAPIN1|CKB|CLK3|CLN6|CLNS1A|COA7|COMMD4|COPE|CPSF3|CPTP|CREB3|CSTF1|CSTF3|CTNNBL1|CUEDC2|CYB5RL|CYC1|DCTN5|DCTPP1|DCUN1D5|DCXR|DDA1|DDB1|DDN|DDX1|DDX10|DDX18|DDX19A|DDX19B|DDX21|DDX23|DDX27|DDX28|DDX31|DDX41|DDX49|DDX51|DDX54|DDX55|DEAF1|DESI1|DFFA|DFFB|DHODH|DHX37|DLST|DMAP1|DNAJA3|DNAJC11|DNAJC17|DNPH1|DPF2|DYNLL2|E2F1|ECSIT|EDF1|EEF1AKNMT|EEF1D|EEFSEC|EHBP1|EI24|EIF3G|EIF3K|EIF5A|EIF5B|EIF6|ENDOG|ERCC1|ERCC2|EXOSC10|EXOSC4|EXOSC5|EXOSC7|FAAP20|FAAP24|FADD|FAM207A|FAM53C|FBL|FBXL6|FIBP|FKBP4|FOXL1|GAR1|GCAT|GEMIN5|GEMIN7|GET3|GID8|GLO1|GLRX5|GNL2|GNL3|GPS1|GRB2|GRPEL1|GRSF1|GRWD1|GTF3C2|GTF3C4|GTPBP4|HDAC3|HDGFL2|HDHD3|HINFP|HSD11B2|HSF1|HSP90AA1|HSPA5|HSPH1|ICE1|IDH3B|IFRD2|IMPDH1|IMPDH2|ING5|INO80B|INTS11|INTS4|INTS5|IP6K2|IPO4|IPO7|ISG20|ISG20L2|ISOC2|ITPA|JMJD8|JPT1|KARS1|KAT5|KDM1A|KLC2|KLHDC3|KNOP1|KPNA3|LCMT1|LDHC|LETMD1|LIG3|LONP1|LRPPRC|LSM11|LSM4|LSM7|LTO1|LYAR|MACROD1|MANF|MAPK6|MAPKAP1|MAPKAPK5|MATR3|MBD3|MCRIP2|MCRS1|MDH2|MECR|MED22|MED27|METTL1|MIF|MIS18A|MLST8|MMS19|MNX1|MOB1A|MPG|MPHOSPH10|MRGBP|MRPL10|MRPL2|MRPL23|MRPS15|MRPS9|MRTO4|MTAP|MTCH2|MTIF2|MTUS2|MTX2|MUTYH|MVB12A|MYC|MYO18B|MZT2A|NABP2|NAT10|NAT14|NCL|NDUFAF3|NDUFS3|NECAB3|NEDD8|NELFB|NFKBIB|NFS1|NHP2|NIFK|NLE1|NME1|NMRAL1|NOB1|NOC2L|NOC4L|NOL11|NOL12|NOL6|NOLC1|NOP10|NOP14|NOP16|NOP2|NOP56|NOP58|NOP9|NOSIP|NPM3|NR1H2|NR1I2|NR2C2AP|NSFL1C|NSUN2|NT5C|NTHL1|NTMT1|NUBP2|NUDC|NUFIP1|NUP93|NUP98|OGFOD1|PA2G4|PAGR1|PANK4|PARD6A|PARP3|PDCD11|PDCD5|PEBP1|PEG10|PES1|PHB|PHB2|PHPT1|PIH1D1|PIN1|PINX1|PITHD1|PITX1|PMF1|PMM2|PMS1|PNKP|PNP|PNPT1|POLD2|POLDIP2|POLR1B|POLR1E|POLR1G|POLR2C|POLR2E|POLR2F|POLR2I|POLR2L|POLR3D|POLR3E|POLR3H|PPAN|PPIB|PPIE|PPIH|PPM1G|PPME1|PPP1CA|PPP2R3B|PPP2R5D|PPP4C|PPP5C|PPRC1|PREB|PRELID1|PRMT1|PRMT5|PRMT7|PRPF19|PRR7|PSMB5|PSMB7|PSMC3|PSMC4|PSMD7|PSMD8|PSME3IP1|PSME4|PSMG1|PTGES3L|PTPMT1|PUF60|PUM3|PUS1|PUS3|PWP2|QTRT1|RABL6|RAE1|RANGAP1|RBBP4|RBKS|RBM22|RBM4|RCC1|RCL1|RECQL4|RECQL5|REXO4|RFXANK|RGS8|RIOX1|RMND5B|RNF126|RPL10A|RPL7L1|RPN2|RPP25|RPS24|RPS5|RPUSD4|RRP1|RRP12|RRP1B|RRP7A|RRP8|RRP9|RRS1|RSL1D1|RTCB|RUVBL2|SAP30BP|SAPCD2|SBNO1|SCYL1|SEC13|SETD3|SETMAR|SF3A3|SGTA|SHMT2|SIGMAR1|SIVA1|SLC25A10|SLC25A19|SLC39A7|SNAPC4|SNRNP40|SNRPB2|SNRPD2|SNU13|SOD1|SPACA9|SPRYD4|SRPK1|SRRD|SSB|SSBP4|SSNA1|STIP1|STK16|SUPT4H1|SUPV3L1|SURF2|SURF6|TAF10|TAF1D|TBL3|TCOF1|TERT|TEX264|TFCP2|THAP11|THAP7|THOC5|THOC6|THUMPD3|TIMM13|TIMM44|TIMM50|TKFC|TKT|TM7SF2|TMEM115|TMEM38A|TOE1|TOLLIP|TONSL|TOP1MT|TOP3B|TOR2A|TPP2|TRAP1|TRAPPC2L|TRIB3|TRIM35|TRMT1|TRMT6|TTC4|TTLL12|TXN2|U2AF1|UBE2J2|UBE2M|UBE2O|UBE2S|UBIAD1|UBP1|UBXN1|UNC45A|URB1|URI1|USP39|UTP11|UTP18|UTP20|UTP4|VDAC2|VHL|VPS51|VRK3|WARS2|WDR12|WDR18|WDR3|WDR43|WDR46|WDR5|WDR74|WDR75|WDR77|WDR83|XPO5|XRCC3|XRCC5|XRCC6|YBEY|YJU2|ZBTB45|ZBTB9|ZC3H15|ZFPL1|ZFR|ZNF121|ZNF174|ZNF195|ZNF202|ZNF341|ZNF414|ZNF576|ZNF581|ZNF593|ZNF691|ZNF775|ZNF784|ZNF787|ZPR1
GSE22611_NOD2_TRANSDUCED_VS_CTRL_HEK293T_STIMULATED_WITH_MDP_2H_DN	MSigDB_C7	42	171	1055	11.58	3.26772	24.5614	1	7.40653	1.29643e-13	1.18659e-11	AHSA1|AKAP1|ATP5MC1|CAD|DPH5|E2F1|ECSIT|EIF3I|EXOSC5|GEMIN5|GFOD2|GNL3|GPATCH4|HEMK1|HK2|IPO4|MDH2|MRPL21|MTHFD2|NLE1|NME1|ODC1|PES1|PGP|POLD2|POLR1B|PPP5C|PUS1|PUSL1|PWP2|RPN1|RRP12|RRP9|SIVA1|SRM|SSBP4|THOP1|UBE2O|VARS1|WDR43|XPO5|ZNRD2
GSE28726_NAIVE_VS_ACTIVATED_VA24NEG_NKTCELL_UP	MSigDB_C7	45	193	1055	13.0698	3.46909	23.3161	1	7.40601	1.30152e-13	1.18659e-11	ADSL|ALG3|BCAT2|CCDC86|CCT4|CDK4|DDB1|EIF3G|FAM98A|FXN|GNL2|HSPBP1|ITPA|LRPPRC|LSM7|MIF|MLEC|MRPL23|NCLN|NHP2|NOLC1|NUFIP1|PHB|PNP|POLR2F|PRMT1|PSMB5|PSMD7|PSMG1|PUM3|QDPR|RPN2|RRP7A|RRS1|RUVBL2|SLC16A1|SNAPC4|SNU13|SORD|SRM|TBL3|TOMM40|TRMT1|UBE2S|UTP18
HALLMARK_OXIDATIVE_PHOSPHORYLATION	MSigDB_H	45	193	1055	13.0698	3.46909	23.3161	1	7.40601	1.30152e-13	1.18659e-11	ACAT1|AFG3L2|ATP5F1D|ATP5MC1|ATP5MC2|ATP5PF|ATP5PO|ATP6V0B|BAX|COX6B1|COX8A|CYC1|DLST|ECI1|ETFB|FXN|GOT2|GRPEL1|IDH3B|IMMT|LDHB|LRPPRC|MDH2|MRPL11|MRPS12|MRPS15|MTX2|NDUFA3|NDUFA8|NDUFS3|NDUFS7|NDUFV1|OXA1L|PHB2|PMPCA|POLR2F|SLC25A20|SUPV3L1|TIMM13|TIMM50|TIMM8B|TOMM22|UQCRC1|UQCRFS1|VDAC2
FAN_OVARY_CL10_PUTATIVE_EARLY_ATRESIA_GRANULOSA_CELL	MSigDB_C8	52	247	1055	16.7267	3.91762	21.0526	1	7.4056	1.3056e-13	1.18727e-11	AP2M1|AP2S1|APEX1|APRT|ATP5MC1|ATP5MC2|ATP5PF|ATP5PO|AURKAIP1|BANF1|CIAO2B|CKB|CLNS1A|COPE|COX6B1|COX8A|CYC1|DNPH1|HIGD2A|LCMT1|LDHB|LSM4|LSM7|MDH2|MPST|MRPL16|MRPS21|MZT2A|NDUFA3|NEDD8|NHP2|NME1|NME4|PDCD5|PEBP1|PHB|PHPT1|PIN1|PLEKHJ1|POLR2F|POLR2I|POLR2L|PPP1CA|PPP4C|PRDX2|PSMB5|PSMB7|PSMC3|SNRPD2|TIMM13|TRAPPC4|UROS
SETD7_TARGET_GENES	MSigDB_C3	106	746	1055	50.5186	6.69665	14.2091	1	7.40008	1.36107e-13	1.23455e-11	ADM5|AHCY|APEH|ARFGAP2|AURKAIP1|B4GAT1|BSG|C11ORF1|C16ORF95|CCDC106|CCT8|CLK3|CLTA|CNP|CYTH2|DALRD3|DANCR|DDB1|DDOST|DDX54|DECR2|DYNLL2|DYNLRB1|EEF1D|EIF5A|EMC8|ERCC1|ERGIC3|FBXW9|GALE|GART|GAS5|GCN1|GPATCH4|GRB2|GRSF1|GRWD1|HSP90AA1|HSPA5|IMPDH2|ING5|ISG20L2|JMJD8|MATR3|MIF|MMACHC|MPV17|MRM1|MRPL12|MRPL28|MRPS34|MTG2|NAT10|NCL|NEU3|NOP14|NOP2|NOP56|NPM3|NR1H2|NT5C|PDF|PDSS1|PGLS|PHPT1|PMF1|PNKP|POLR2C|PRELID1|PRMT1|PRR7|PSMG1|RAB1B|RABL6|RCC1|RECQL4|SLC35B2|SNORA24|SNORD104|STARD7|TAF10|TAF1D|TCAIM|THOC5|THOC6|TKFC|TM7SF2|TSSC4|TTC4|TUFM|TWF2|UBE2S|UFSP1|UQCRC1|UTP4|VARS2|VDAC2|VWCE|WDR18|ZBTB9|ZFAS1|ZFPL1|ZNF121|ZNF581|ZNF598|ZNF775
binding [GoID:GO:0005488; evidenceTypes:EXP|HDA|IBA|IC|IDA|IEA|IGI|IMP|IPI|ISS|NAS|TAS]	GeneOntology_MF	929	12426	1055	841.481	12.6009	7.47626	1	7.39958	1.36621e-13	1.23605e-11	AAAS|AASDHPPT|ABCF2|ABCF3|ACACA|ACAT1|ACOT7|ACTR5|ACY1|ADCK5|ADIPOR2|ADPRS|ADRM1|ADSL|AEN|AFG3L2|AFMID|AGBL5|AHCY|AHSA1|AIP|AK2|AKAP1|AKR7A3|ALDH18A1|ALDH1B1|ALG3|ALG8|ALKBH2|ANAPC2|ANKLE1|ANKRD13B|ANKRD27|ANKRD54|ANTKMT|ANXA2|AP2M1|AP2S1|AP5S1|APEH|APEX1|API5|APRT|ARFGAP2|ARFIP2|ARIH2|ARL2|ARMC7|ARPC4|ARPC5L|ASL|ASPSCR1|ATAD3A|ATAD3B|ATF4|ATIC|ATP1B3|ATP5F1D|ATP5MC1|ATP5MC2|ATP5PF|ATP5PO|ATP6V0B|AURKAIP1|B4GAT1|BABAM1|BAG1|BANF1|BAX|BCS1L|BEND3|BIN3|BMP3|BMS1|BORCS5|BRMS1|BSCL2|BSG|BTBD2|BYSL|C11ORF1|C11ORF24|C11ORF49|C12ORF45|C19ORF25|C20ORF27|CAD|CAPRIN1|CARS1|CARS2|CCDC106|CCDC12|CCDC124|CCDC137|CCDC174|CCDC181|CCDC51|CCDC85B|CCDC86|CCHCR1|CCNB1IP1|CCNE1|CCNT1|CCT4|CCT7|CCT8|CD320|CDC34|CDK11B|CDK12|CDK4|CDK5RAP1|CDK9|CDPF1|CEBPZ|CENPX|CEP89|CFAP298|CFAP58|CHCHD10|CHCHD4|CHID1|CHKA|CHMP7|CIAO2B|CIAO3|CIAPIN1|CISD3|CKB|CLK3|CLN6|CLNS1A|CLPB|CLPP|CLTA|CNP|CNPY3|COA7|COASY|COMMD4|COMTD1|COPE|COPG1|COQ4|COQ9|COX8A|CPSF3|CPTP|CREB3|CRELD2|CSTF1|CSTF3|CTH|CTNNBL1|CTU2|CUEDC2|CUL5|CYC1|CYTH2|CZIB|DALRD3|DARS1|DCTN5|DCTPP1|DCUN1D5|DCXR|DDA1|DDB1|DDN|DDOST|DDT|DDX1|DDX10|DDX18|DDX19A|DDX19B|DDX21|DDX23|DDX27|DDX28|DDX31|DDX41|DDX49|DDX51|DDX54|DDX55|DEAF1|DECR2|DESI1|DFFA|DFFB|DHODH|DHPS|DHX30|DHX34|DHX37|DLST|DMAP1|DNAAF5|DNAJA3|DNAJB11|DNAJC11|DNAJC17|DNAJC30|DNMBP|DNPH1|DPF2|DPH2|DPH7|DPM2|DUS1L|DUS3L|DUSP14|DVL1|DYNC1LI1|DYNLL2|DYNLRB1|E2F1|ECE2|ECSIT|EDC3|EDF1|EEF1AKNMT|EEF1D|EEFSEC|EI24|EIF2B2|EIF2B3|EIF2B4|EIF3G|EIF3I|EIF3K|EIF3M|EIF4B|EIF5A|EIF5B|EIF6|ELMO3|EMC8|ENDOG|ENKD1|ENO3|ENTR1|ERAL1|ERCC1|ERCC2|ERGIC3|ERI3|ETFB|EXOSC10|EXOSC4|EXOSC5|EXOSC7|FAAP20|FAAP24|FADD|FAM136A|FAM207A|FAM53C|FAM98A|FARP2|FARSA|FARSB|FASTKD5|FBL|FBXL19|FBXW9|FDX2|FFAR3|FIBP|FICD|FKBP2|FKBP4|FOXL1|FXN|GALE|GALK1|GAN|GAR1|GART|GATB|GCAT|GCDH|GCN1|GEMIN5|GEMIN7|GET3|GFOD2|GID8|GLO1|GLRX5|GNL2|GNL3|GNPNAT1|GOT2|GPATCH11|GPATCH4|GPN2|GPS1|GRB2|GRPEL1|GRSF1|GRWD1|GSPT1|GTF3C2|GTF3C4|GTPBP3|GTPBP4|GUCD1|HAGHL|HARS1|HDAC3|HDDC3|HDGFL2|HDHD3|HEMK1|HINFP|HK2|HMBS|HMOX2|HPDL|HPS6|HSD11B2|HSF1|HSP90AA1|HSPA5|HSPBP1|HSPD1|HSPH1|HYAL3|ICE1|IDH3B|IFI27L1|IFRD2|IFT46|IMMT|IMPDH1|IMPDH2|ING5|INO80B|INTS11|INTS4|INTS5|IP6K2|IPO4|IPO7|IQGAP3|ISG20|ISG20L2|ISOC2|ITPA|ITPRIPL1|JAGN1|JMJD4|JMJD8|JPH3|JPT1|KARS1|KAT5|KCMF1|KCNAB2|KDM1A|KLC2|KLHDC3|KLHDC4|KNOP1|KPNA3|KPTN|KTI12|KYAT1|LARS2|LCMT1|LDHB|LETM1|LETMD1|LIG3|LMAN2|LONP1|LRP5|LRPPRC|LRRC20|LRRC47|LSM11|LSM4|LSM7|LTO1|LYAR|MACROD1|MANBAL|MANF|MAPK6|MAPKAP1|MAPKAPK5|MARS2|MATR3|MBD3|MCAT|MCCC2|MCRIP2|MCRS1|MDH2|MED22|MED27|MELTF|METAP1D|METTL1|MFNG|MFSD3|MGME1|MIEF1|MIF|MIOX|MIS18A|MLEC|MLST8|MLYCD|MMACHC|MMS19|MNX1|MOB1A|MOCS3|MON1A|MPG|MPHOSPH10|MPI|MPST|MRGBP|MRM1|MRPL10|MRPL11|MRPL12|MRPL16|MRPL17|MRPL2|MRPL21|MRPL23|MRPL28|MRPL37|MRPL38|MRPL39|MRPL4|MRPL45|MRPL49|MRPL57|MRPS12|MRPS15|MRPS21|MRPS5|MRPS7|MRPS9|MRRF|MRTO4|MSTO1|MTAP|MTCH2|MTFP1|MTG2|MTHFD2|MTIF2|MTUS2|MTX2|MUTYH|MVB12A|MYC|MYDGF|MYO18B|MZT2A|NAA25|NABP2|NAE1|NAPRT|NAT10|NAT14|NAT9|NBAS|NCL|NCLN|NDUFA3|NDUFA8|NDUFAF3|NDUFAF8|NDUFB10|NDUFS3|NDUFS7|NDUFV1|NDUFV3|NECAB3|NEDD8|NELFB|NEU3|NFKBIB|NFS1|NHP2|NIFK|NKAPD1|NMB|NME1|NME4|NMRAL1|NMT1|NOA1|NOB1|NOC2L|NOC4L|NOL11|NOL12|NOL6|NOLC1|NOP10|NOP14|NOP16|NOP2|NOP56|NOP58|NOP9|NOSIP|NPM3|NPRL2|NR1H2|NR1I2|NR2C2AP|NRG4|NRSN2|NSFL1C|NSUN2|NT5C|NT5DC2|NTHL1|NTMT1|NUBP2|NUDC|NUDT14|NUFIP1|NUP93|NUP98|NXPH4|ODC1|OGFOD1|OXA1L|PA2G4|PAAF1|PAFAH1B3|PAGE5|PAGR1|PAICS|PAM16|PANK4|PARD6A|PARP3|PARS2|PCSK1N|PCYT2|PDCD11|PDCD2L|PDCD5|PDF|PDIA4|PDP2|PDSS1|PDXP|PEBP1|PEG10|PES1|PEX10|PEX16|PEX26|PFDN6|PGAM5|PGAP2|PGLS|PGP|PHB|PHB2|PHGDH|PHPT1|PIGT|PIGU|PIH1D1|PIN1|PINX1|PITX1|PLEKHJ1|PMF1|PMM2|PMPCA|PMS1|PNKP|PNP|PNPO|PNPT1|POLD2|POLDIP2|POLR1B|POLR1E|POLR1G|POLR2C|POLR2E|POLR2F|POLR2I|POLR2L|POLR3D|POLR3H|PPA1|PPAN|PPAT|PPIB|PPIE|PPIH|PPM1G|PPME1|PPP1CA|PPP2R2D|PPP2R3B|PPP2R5D|PPP4C|PPP5C|PPRC1|PRDX2|PREB|PRELID1|PRELID3A|PRG2|PRMT1|PRMT3|PRMT5|PRMT7|PRPF19|PRR7|PSMB5|PSMB7|PSMC3|PSMC4|PSMD7|PSMD8|PSME3IP1|PSME4|PSMG1|PTGES3L|PTPMT1|PTPRCAP|PTRH1|PTRH2|PUF60|PUM3|PUS1|PUS3|PUSL1|PWP2|PYCR3|QDPR|QTRT1|R3HCC1|RAB1B|RAB3A|RAB4B|RABEPK|RABL6|RAE1|RANGAP1|RBBP4|RBKS|RBM22|RBM4|RCC1|RCCD1|RCL1|RECQL4|RECQL5|RELL2|REXO4|RFT1|RFXANK|RGS8|RIOX1|RMND5B|RNASEH1|RNF126|RNF185|RNF41|RPIA|RPL10A|RPL7L1|RPL8|RPN1|RPN2|RPP25|RPS24|RPS5|RPUSD1|RPUSD2|RPUSD3|RPUSD4|RRP1|RRP12|RRP1B|RRP7A|RRP8|RRP9|RRS1|RSL1D1|RTCB|RTKN|RTN3|RUVBL2|SAMM50|SAP30BP|SAPCD2|SBNO1|SCFD2|SCYL1|SDF2L1|SEC13|SELENOI|SETD3|SETMAR|SF3A3|SFXN1|SFXN2|SGTA|SHMT2|SIGMAR1|SIVA1|SLC16A1|SLC17A9|SLC19A1|SLC1A5|SLC25A10|SLC25A20|SLC25A23|SLC27A5|SLC35B1|SLC35B2|SLC37A4|SLC39A7|SLC43A1|SLC52A2|SLC5A6|SLC9B2|SLCO4A1|SMG8|SMIM11A|SMIM12|SMYD5|SNAPC4|SNRNP40|SNRPB2|SNRPD2|SNU13|SNX17|SNX5|SOD1|SORD|SPACA9|SPATC1L|SPINDOC|SPOUT1|SPRYD4|SRM|SRPK1|SRPRB|SSB|SSBP4|SSNA1|STARD7|STIMATE|STIP1|STK16|STT3A|SUPT4H1|SUPV3L1|SURF6|TAF10|TAF1D|TAMM41|TBL3|TBRG4|TCOF1|TERT|TEX264|TFCP2|THAP11|THAP4|THAP7|THEM4|THOC5|THOC6|THOP1|THTPA|THUMPD2|THUMPD3|TIMM13|TIMM29|TIMM44|TIMM50|TIMM8B|TKFC|TKT|TM7SF2|TMCO6|TMED1|TMEM102|TMEM11|TMEM115|TMEM147|TMEM160|TMEM177|TMEM186|TMEM205|TMEM208|TMEM38A|TMX2|TOE1|TOLLIP|TOMM22|TOMM40|TONSL|TOP1MT|TOP3B|TOR2A|TPP2|TPRA1|TRAP1|TRAPPC2L|TRAPPC3|TRAPPC4|TRAPPC6A|TRIB3|TRIM35|TRIT1|TRMT1|TRMT2A|TRMT6|TRMU|TRUB2|TSR3|TSSC4|TST|TTC27|TTC4|TTLL12|TTLL4|TUFM|TUSC2|TWF2|TWNK|TXN2|TYSND1|U2AF1|UBE2J2|UBE2M|UBE2O|UBE2S|UBFD1|UBIAD1|UBL7|UBP1|UBXN1|UCK2|UFSP1|UNC45A|UQCRC1|UQCRFS1|URB1|URI1|UROS|USP39|UTP11|UTP18|UTP20|UTP4|VAPB|VARS1|VARS2|VDAC2|VHL|VPS51|VRK3|VWCE|WARS2|WDR12|WDR18|WDR25|WDR3|WDR34|WDR43|WDR46|WDR5|WDR74|WDR75|WDR77|WDR83|WDR92|WRAP73|XPO5|XRCC3|XRCC5|XRCC6|YBEY|YDJC|YIF1A|YIF1B|YJU2|YRDC|YWHAQ|ZBTB45|ZBTB9|ZC3H15|ZCCHC3|ZDHHC3|ZFAND2B|ZFPL1|ZFR|ZMYND19|ZNF121|ZNF174|ZNF195|ZNF202|ZNF341|ZNF414|ZNF576|ZNF581|ZNF593|ZNF598|ZNF691|ZNF775|ZNF784|ZNF787|ZNRD2|ZPR1
MODULE_64	MSigDB_C4	0	416	1055	28.1713	5.05607	0	0	-7.39413	1.42341e-13	1.28454e-11
GSE40274_CTRL_VS_FOXP3_AND_XBP1_TRANSDUCED_ACTIVATED_CD4_TCELL_UP	MSigDB_C7	38	144	1055	9.75159	3.00129	26.3889	1	7.37206	1.68016e-13	1.50858e-11	ACACA|ACOT7|AHCY|AHSA1|ANKLE1|BYSL|DCTPP1|DDX31|DNPH1|EXOSC7|HPDL|HSPD1|LETM1|LSM4|NME1|NOB1|NOP10|NOP56|NUBP2|NUDC|PAICS|PDSS1|PDXP|PGP|POLR2L|PPP5C|PPRC1|PUSL1|RRP12|RRP9|SLC35B1|SLC39A7|SLC5A6|SNAPC4|STIP1|THOP1|TXN2|UTP4
Chiche(PMID: 24644022)-2014_M7.4	PAPER	36	131	1055	8.87124	2.86382	27.4809	1	7.35405	1.92295e-13	1.72223e-11	AK2|ARL2|ATP5MC2|BCL2L12|BSCL2|C20ORF27|DCXR|DDB1|DDX27|ECE2|ECI1|ENKD1|FKBP4|GPS1|HARS1|HDHD5|JMJD8|LRRC47|MRPL37|MTFP1|PES1|PIGU|PMM2|PUF60|SFXN4|SLC25A19|SLC52A2|STARD7|TMEM115|TOMM40|TRAPPC2L|TRIB3|TRMT1|TSSC4|WDR18|YIF1A
GSE22886_UNSTIM_VS_IL2_STIM_NKCELL_DN	MSigDB_C7	45	195	1055	13.2053	3.48679	23.0769	1	7.3535	1.93079e-13	1.7249e-11	ABCF2|ACACA|ALDH18A1|BYSL|CCT7|CCT8|CDK4|CLN6|CRELD2|DCTPP1|DDOST|GRWD1|HSPD1|IFRD2|IMPDH2|IPO4|IPO7|MLEC|MRPL17|MRPL39|NME1|NOL6|NOP10|NUP93|PA2G4|PAICS|PDSS1|POLD2|PPRC1|PRMT3|PSMB5|RRS1|SHMT2|SLC16A1|SLC1A5|SLCO4A1|SNU13|SPOUT1|STIP1|UBE2M|UBE2S|UCK2|WDR12|WDR3|XRCC5
DESCARTES_FETAL_CEREBELLUM_MICROGLIA	MSigDB_C8	2	501	1055	33.9274	5.53305	0.399202	0	-7.33165	2.27343e-13	2.02591e-11	HK2|SLC17A9
regulation of multicellular organismal process [GoID:GO:0051239; evidenceTypes:IBA|IC|IDA|IEA|IEP|IGI|IMP|ISS|NAS|TAS]	GeneOntology_BP	70	2092	1055	141.669	10.6933	3.34608	0	-7.31493	2.57521e-13	2.28911e-11	ADIPOR2|AFG3L2|AMIGO3|ANAPC2|ANKRD27|ANKRD54|ANXA2|ATF4|ATP5PF|BSCL2|CAPRIN1|CDK4|CDK9|CHID1|CPTP|CUEDC2|DDT|DDX1|DDX21|DHX37|DVL1|E2F1|EIF6|FADD|FFAR3|FXN|HDAC3|HK2|HSF1|HSP90AA1|HSPD1|IQGAP3|JMJD8|KAT5|KCNG2|KDM1A|MIF|MTG2|MYC|MYDGF|NME1|NR1H2|PARP3|PGAM5|PHB|PHB2|PIN1|PITHD1|PNP|POLR3D|PPIB|PRDX2|PRELID1|PRMT1|PRMT5|PRPF19|SETD3|SLC9B2|SNX5|SOD1|TERT|TMEM38A|TUSC2|TWF2|WDR43|WDR77|XRCC5|XRCC6|ZCCHC3|ZPR1
regulation of biological process [GoID:GO:0050789; evidenceTypes:EXP|HDA|HMP|IBA|IC|IDA|IEA|IEP|IGI|IMP|IPI|ISA|ISS|NAS|TAS]	GeneOntology_BP	466	8556	1055	579.407	15.6052	5.44647	0	-7.30816	2.70831e-13	2.40142e-11	AAAS|ACTR5|ADIPOR2|ADRM1|AEN|AFG3L2|AIP|AMIGO3|ANAPC1|ANAPC2|ANKLE1|ANKRD13B|ANKRD27|ANKRD54|ANTKMT|ANXA2|AP2M1|AP2S1|APEX1|API5|ARFIP2|ARIH2|ARL2|ARPC4|ARPC5L|ASPSCR1|ATAD3A|ATF4|ATP1B3|ATP5PF|ATP6V0B|AURKAIP1|BABAM1|BAG1|BANF1|BAX|BCL2L12|BEND3|BIN3|BMP3|BORCS5|BRMS1|BSCL2|BSG|BYSL|C20ORF27|CAPRIN1|CCDC85B|CCNE1|CCNT1|CCT4|CCT7|CCT8|CD320|CDC34|CDK11B|CDK12|CDK4|CDK5RAP1|CDK9|CEBPZ|CENPX|CFAP298|CHCHD10|CHID1|CIAO3|CIAPIN1|CLK3|CLN6|CLPB|CPTP|CREB3|CTH|CTNNBL1|CUEDC2|CUL5|CYTH2|DCUN1D5|DCXR|DDA1|DDB1|DDT|DDX1|DDX21|DDX49|DDX54|DEAF1|DESI1|DFFA|DHODH|DHPS|DHX34|DHX37|DMAP1|DNAJA3|DNAJC17|DNAJC30|DNMBP|DNPH1|DPF2|DPH2|DPH5|DPH7|DVL1|DYNC1LI1|E2F1|ECE2|EDC3|EDF1|EEF1AKNMT|EEF1D|EEFSEC|EI24|EIF2B2|EIF2B3|EIF2B4|EIF3G|EIF3I|EIF3K|EIF3M|EIF4B|EIF5A|EIF5B|EIF6|ENDOG|ENO3|ENTR1|ERCC1|ERCC2|EXOSC10|EXOSC4|EXOSC5|EXOSC7|FADD|FAM98A|FARP2|FASTKD5|FBXL19|FBXL6|FFAR3|FIBP|FICD|FKBP4|FOXL1|FXN|GCN1|GEMIN5|GID8|GLO1|GNB1L|GNL3|GPS1|GRB2|GRSF1|GSPT1|GTPBP4|HDAC3|HDGFL2|HIGD2A|HINFP|HK2|HSF1|HSP90AA1|HSPA5|HSPBP1|HSPD1|HSPH1|HYAL3|ICE1|IFI27L1|ING5|IP6K2|IPO7|IQGAP3|ISG20|JAGN1|JMJD4|JMJD8|JPH3|KARS1|KAT5|KCNAB2|KCNG2|KDM1A|KPTN|KTI12|LCMT1|LETM1|LIG3|LMAN2|LRP5|LRPPRC|LSM11|LSM4|LSM7|LYAR|MANF|MAPK6|MAPKAP1|MAPKAPK5|MATR3|MBD3|MCRS1|MED22|MED27|MELTF|MFNG|MIEF1|MIF|MIS18A|MLST8|MLYCD|MMS19|MNX1|MOB1A|MPV17|MPV17L2|MRGBP|MRPL12|MRTO4|MTCH2|MTG2|MTIF2|MVB12A|MYC|MYDGF|NABP2|NAE1|NAT10|NAT14|NBAS|NCL|NCLN|NDUFS3|NECAB3|NEDD8|NELFB|NEU3|NFKBIB|NHP2|NLE1|NMB|NME1|NMT1|NOA1|NOC2L|NOL11|NOLC1|NOP10|NOP2|NPRL2|NR1H2|NR1I2|NRG4|NSFL1C|NSUN2|NUFIP1|NUP93|NUP98|NXPH4|ODC1|OGFOD1|PA2G4|PAGR1|PAM16|PARD6A|PARP3|PCSK1N|PDCD5|PDF|PDXP|PEBP1|PEG10|PES1|PFDN6|PGAM5|PGP|PHB|PHB2|PHGDH|PHPT1|PIGU|PIH1D1|PIN1|PINX1|PITHD1|PITX1|PMF1|PNKP|PNP|PNPT1|POLDIP2|POLR1G|POLR2L|POLR3D|PPIB|PPIE|PPIH|PPM1G|PPP1CA|PPP1R14B|PPP2R3B|PPP2R5D|PPP4C|PPP5C|PPRC1|PRDX2|PREB|PRELID1|PRMT1|PRMT3|PRMT5|PRMT7|PRPF19|PRR7|PSMC3|PSMC4|PSME3IP1|PSME4|PTPMT1|PTRH2|PUF60|PUM3|RAB1B|RAB3A|RAB4B|RAE1|RANGAP1|RBBP4|RBM22|RBM4|RCC1|RECQL5|RELL2|REXO4|RFXANK|RGS8|RIOX1|RNF126|RNF185|RNF41|RPUSD3|RPUSD4|RRP1B|RRP8|RRS1|RSL1D1|RTKN|RTN3|RUVBL2|SAP30BP|SAPCD2|SBNO1|SDF2L1|SEC13|SETD3|SETMAR|SGTA|SHMT2|SIGMAR1|SIVA1|SLC16A1|SLC25A23|SLC35B2|SLC43A1|SLC9B2|SMG8|SMYD5|SNX17|SNX5|SOD1|SPATC1L|SPINDOC|SPOUT1|SRPK1|SRRD|SSB|SSBP4|SSNA1|STIMATE|STK16|SUPT4H1|SUPV3L1|TAF10|TAF1D|TBRG4|TCOF1|TERT|TFCP2|THAP11|THAP7|THEM4|THOC5|THOC6|TIMM50|TKFC|TKT|TMED1|TMEM102|TMEM115|TMEM38A|TOLLIP|TOMM22|TPRA1|TRAP1|TRIB3|TRIM35|TRPT1|TRUB2|TTLL12|TTLL4|TUFM|TUSC2|TWF2|TYSND1|UBE2J2|UBE2M|UBE2O|UBE2S|UBP1|UBXN1|URI1|UTP11|UTP20|UTP4|VAPB|VDAC2|VHL|VRK3|WDR12|WDR18|WDR43|WDR5|WDR73|WDR75|WDR77|WRAP73|XPO5|XRCC3|XRCC5|XRCC6|YJU2|YRDC|YWHAQ|ZBTB45|ZBTB9|ZC3H15|ZCCHC3|ZDHHC3|ZFAND2B|ZFPL1|ZNF121|ZNF174|ZNF195|ZNF202|ZNF341|ZNF414|ZNF576|ZNF581|ZNF593|ZNF598|ZNF691|ZNF775|ZNF784|ZNF787|ZPR1
regulation of locomotion [GoID:GO:0040012; evidenceTypes:HDA|IBA|IC|IDA|IEA|IGI|IMP|ISA|ISS|NAS|TAS]	GeneOntology_BP	13	837	1055	56.6811	7.07155	1.55317	0	-7.27836	3.37907e-13	2.98871e-11	ADIPOR2|APEX1|CREB3|DDT|FADD|GTPBP4|HSPA5|MIF|PHPT1|PIN1|RNF41|TERT|TMEM102
ADA2_TARGET_GENES	MSigDB_C3	100	696	1055	47.1327	6.47924	14.3678	1	7.27131	3.56008e-13	3.141e-11	ALG3|ANTKMT|ANXA2|APEX1|ARMC7|ARPC5L|ATP5PF|AURKAIP1|BANF1|BCAT2|BMS1|C11ORF49|C4ORF48|CCDC106|CCT4|CDK5RAP1|CFAP298|CLK3|COQ4|CUEDC2|DDX1|DDX21|DDX55|DMAP1|DPH7|DUS1L|ECE2|EEF1D|EEFSEC|EXOSC4|GEMIN7|GRB2|GTPBP3|GUCD1|HEMK1|INO80B|INTS5|IPO4|JMJD4|LETM1|LMAN2|MCAT|MED22|MLEC|MNX1|MNX1-AS1|MPHOSPH10|MRPL16|MRPL21|MRPL39|MRPS34|MTIF2|NDUFS3|NDUFS7|NELFB|NEU3|NKAPD1|NME1|NME1-NME2|NOL12|NOP16|NOP2|NOSIP|NR1H2|NSFL1C|PGAM5|PHB2|POLR1B|REXO4|RFXANK|RNF185|RPL8|RPS24|SEC13|SF3A3|SLC27A5|SLC35B1|SLC39A3|SMG8|SNHG6|THEM4|TIMM29|TOP3B|TRIM35|TRMU|TRUB2|TSSC4|TTC4|TUFM|TXN2|UBIAD1|VARS2|VPS51|WDR25|WDR83|YBEY|YJU2|ZBTB45|ZNF195|ZNF581
Protein biosynthesis	UniProt-Keyword	33	114	1055	7.72001	2.67301	28.9474	1	7.25835	3.91843e-13	3.44861e-11	CARS1|CARS2|DARS1|EEF1D|EEFSEC|EIF2B2|EIF2B3|EIF2B4|EIF3G|EIF3I|EIF3K|EIF3M|EIF4B|EIF5A|EIF5B|EIF6|FARSA|FARSB|GATB|GEMIN5|GSPT1|HARS1|KARS1|LARS2|MARS2|MRRF|MTIF2|PARS2|PDF|TUFM|VARS1|VARS2|WARS2
ZNF592_TARGET_GENES	MSigDB_C3	175	1516	1055	102.663	9.29528	11.5435	1	7.25581	3.99278e-13	3.50536e-11	AAAS|ABCF3|ACACA|ADRM1|ALKBH2|ANKRD54|ANTKMT|AP2S1|ARMC7|ASPSCR1|ATF7IP2|ATIC|ATP5MC2|ATP5PF|CAPRIN1|CCDC106|CCDC137|CCDC174|CHCHD10|CHID1|CHST10|CIAO3|CISD3|CLPB|COASY|COMTD1|CSTF3|CTNNBL1|CTU2|CYC1|DCTPP1|DDX19B|DDX23|DDX51|DDX55|DEAF1|DFFA|DNAAF5|DNAJA3|DNAJC11|DNPH1|DUS1L|DUSP14|EMC1|FAAP20|FARSA|FBXL19|FICD|GCN1|GTF3C4|HARS1|HDHD5|HMBS|HMOX2|HSP90AA1|HYAL3|ICE1|IDH3B|IFRD2|IMPDH2|ING5|INTS4|KAT5|LETMD1|LRP5|LSM11|LTO1|MAPK6|MAPKAPK5|MATR3|MCCC2|MCRIP2|MCRS1|MECR|MELTF|MELTF-AS1|METTL26|MFSD3|MGME1|MRPS21|MRTO4|NDUFA10|NDUFS3|NME1|NME1-NME2|NMRAL1|NMT1|NOC4L|NOP14|NOSIP|NPRL2|NSFL1C|NT5C|NUP98|ODC1|OXA1L|PAICS|PANK4|PDF|PHB2|PIH1D1|PITX1|PLEKHJ1|PMM2|PNPO|PNPT1|POLR1B|POLR2I|POLR3E|PPA1|PPAN|PPAT|PPIH|PPP1CA|PPP1R14B|PPP2R2D|PRELID3A|PRMT7|PTDSS2|PTPMT1|PTRH2|PUF60|PUS1|R3HCC1|RAE1|RBBP4|RBM4|RDH13|RIOX1|RRP1|RRP1B|SBNO1|SGTA|SLC19A1|SLC25A10|SLCO4A1|SMIM12|SNAPC4|SNHG4|SNX5|SSBP4|SUPV3L1|SURF6|TANGO6|THEM6|THUMPD3|TIMM50|TKT|TMED1|TMED3|TMEM11|TMEM186|TOLLIP|TOMM40|TONSL|TPRA1|TRAP1|TRIB3|TSSC4|TTLL12|TTLL4|TWNK|TYSND1|UFSP1|UROS|UTP11|VARS1|VDAC2|WARS2|WDR74|WDR83|ZNF341|ZNF581|ZNF598|ZNF775
cellular amide metabolic process [GoID:GO:0043603; evidenceTypes:HDA|IBA|IC|IDA|IEA|IGI|IMP|IPI|ISS|NAS|TAS]	GeneOntology_BP	120	905	1055	61.286	7.33622	13.2597	1	7.2511	4.1339e-13	3.61146e-11	AASDHPPT|ACACA|ACAT1|ACOT7|APEH|ASL|ATF4|CAPRIN1|CARS1|CARS2|CDK4|CDK5RAP1|CLN6|DALRD3|DARS1|DDX1|DHPS|DLST|DNPH1|DPH2|DPH5|DPH7|ECE2|EEF1D|EEFSEC|EIF2B2|EIF2B3|EIF2B4|EIF3G|EIF3I|EIF3K|EIF3M|EIF4B|EIF5A|EIF5B|EIF6|EXOSC5|EXOSC7|FARSA|FARSB|GATB|GCDH|GCN1|GEMIN5|GLO1|GSPT1|HARS1|JMJD4|KARS1|LARS2|LRPPRC|LRRC47|LTO1|MAPKAPK5|MARS2|MLYCD|MMACHC|MPV17L2|MRPL10|MRPL11|MRPL12|MRPL16|MRPL17|MRPL2|MRPL21|MRPL23|MRPL28|MRPL37|MRPL4|MRPL49|MRPL57|MRPS12|MRPS15|MRPS2|MRPS21|MRPS34|MRPS5|MRPS7|MRPS9|MRRF|MTG2|MTHFD2|MTIF2|NAT10|NCL|NEU3|NOA1|NOLC1|NT5C|OGFOD1|PA2G4|PARS2|PCSK1N|PDF|PIN1|PNP|PNPT1|PPP1CA|PUM3|RBM4|RPL10A|RPL8|RPS24|RPS5|RPUSD3|RPUSD4|RTN3|SHMT2|SLC19A1|SOD1|TCOF1|THOP1|TRAP1|TRUB2|TUFM|VARS1|VARS2|WARS2|ZC3H15|ZNF598
ribonucleoprotein complex subunit organization [GoID:GO:0071826; evidenceTypes:IBA|IC|IDA|IEA|IMP|ISS|NAS|TAS]	GeneOntology_BP	40	162	1055	10.9705	3.1815	24.6914	1	7.2511	4.13394e-13	3.61146e-11	C12ORF45|CLNS1A|DDX1|DDX23|DDX28|DHX30|EIF3G|EIF3I|EIF3K|EIF3M|EIF4B|EIF6|ERAL1|GEMIN5|GEMIN7|HSP90AA1|LSM4|MRPS7|MRTO4|NLE1|NOP2|NUFIP1|PIH1D1|PPAN|PRMT5|PRMT7|PRPF19|PUF60|PWP2|RPS5|RRP7A|RRS1|RUVBL2|SF3A3|SNRPD2|SNU13|SRPK1|USP39|XRCC5|YJU2
ELVIDGE_HYPOXIA_DN	MSigDB_C2	37	141	1055	9.54843	2.97015	26.2411	1	7.24796	4.23109e-13	3.68727e-11	ABCF2|ACOT7|ARPC4|ASPSCR1|BRMS1|CCDC86|CHKA|DCTN5|EIF5A|EXOSC4|FASTKD5|FKBP4|GPS1|HSF1|HSPH1|KLC2|LARS2|MRPS12|NCLN|NUP98|ODC1|POLR3E|PUS1|PYCR3|RANGAP1|RIOX1|RNASEH1|RPP25|SDF2L1|SLC35B1|SLC52A2|SLC5A6|SNRNP40|SRM|STIP1|TOMM22|WDR77
MANNO_MIDBRAIN_NEUROTYPES_HENDO	MSigDB_C8	12	806	1055	54.5818	6.94666	1.48883	0	-7.24718	4.25537e-13	3.69936e-11	ADM5|APRT|BSG|CCDC85B|MFNG|MYC|PNP|SLC16A1|SLC35F2|SLC38A5|SLC5A6|TOMM40
FOXD2_TARGET_GENES	MSigDB_C3	131	1026	1055	69.4801	7.779	12.768	1	7.22115	5.1549e-13	4.44873e-11	AP2S1|AP5S1|APEH|APEX1|ARPC5L|ATIC|BCAT2|C20ORF27|C5ORF51|CCDC78|CCT4|CDK12|CDK5RAP1|CHCHD10|CHCHD4|CIAO2B|CISD3|CLNS1A|CLTA|CREB3|CUL5|DCUN1D5|DCXR|DDX21|DDX31|DDX51|DESI1|DHPS|DNAJA3|DUS3L|EIF3K|EIF3M|ELMO3|EMC8|ENTR1|EXOSC7|FAAP20|FADD|FARSA|FBXW9|FLVCR1-DT|GID8|GRPEL1|GTF3C2|GTF3C4|HAGHL|HMOX2|HSPA5|HYAL3|ICE1|IMMT|IP6K2|IPO4|ISOC2|JMJD4|KAT5|KCMF1|KLC2|MANF|MARS2|MFSD3|MMACHC|MRGBP|MRPS2|MTG2|NAA25|NAPRT|NDUFA10|NDUFS3|NLE1|NME1|NME1-NME2|NMRAL1|NOC4L|NOP14|NOSIP|NUP98|ODC1|PAAF1|PDCD5|PLEKHJ1|PMPCA|POLR1B|POLR2L|PPP2R3B|PRELID3A|PRR7|PSMB7|PSMG1|PTPMT1|PUF60|PUSL1|RBBP4|RBM22|RCC1|REXO4|RPL7L1|RPN2|RRP12|RTKN|SLC1A5|SLC25A39|SLCO4A1|SMYD5|SNRPD2|STARD7|TAF10|TEX264|THAP4|THEM6|TMED1|TMEM147|TMX2|TOLLIP|TPP2|TRAP1|TRIM35|TRMT2A|TRMU|TRPT1|UBE2M|UROS|VDAC2|WDR43|WDR74|WDR75|XRCC6|ZDHHC3|ZFAS1|ZNF581|ZNF775
SCHLOSSER_MYC_TARGETS_AND_SERUM_RESPONSE_UP	MSigDB_C2	21	47	1055	3.18281	1.72003	44.6809	1	7.21769	5.28765e-13	4.55225e-11	ATP1B3|BAG1|CCDC86|DDB1|EIF5B|FXN|GRPEL1|GSPT1|LSM7|MYC|NME1|NOP2|ODC1|PPRC1|PRMT1|SLC1A5|THOP1|TMED3|UCK2|ZNRD2|ZPR1
GSE6674_UNSTIM_VS_ANTI_IGM_AND_CPG_STIM_BCELL_DN	MSigDB_C7	44	193	1055	13.0698	3.46909	22.7979	1	7.20896	5.6379e-13	4.83039e-11	ADRM1|ADSL|AEN|ATAD3A|BYSL|CEBPZ|CHCHD4|DDX54|DHX30|DLST|DUS1L|ENTR1|GNL3|GTPBP4|MRPL17|MTAP|MYC|NAA25|NAT10|NOC4L|NOP2|NSUN2|ODC1|PDCD11|POLR3D|POLR3E|PPA1|PPAN|PRMT5|RIOX1|RRP9|RRS1|SRM|THUMPD3|TWNK|URB1|UTP18|UTP4|WDR3|WDR43|WDR74|XPO5|YDJC|ZMYND19
cellular response to stimulus [GoID:GO:0051716; evidenceTypes:HDA|HMP|IBA|IC|IDA|IEA|IEP|IGI|IMP|IPI|ISO|ISS|NAS|TAS]	GeneOntology_BP	260	5373	1055	363.856	14.9077	4.83901	0	-7.20487	5.81007e-13	4.96593e-11	ACACA|ACTR5|ADIPOR2|ADPRS|AEN|AIP|ALKBH2|ANKLE1|ANKRD27|ANKRD54|AP5S1|APEX1|APRT|ARFIP2|ATF4|ATIC|BABAM1|BAG1|BAX|BCAT2|BCL2L12|BMP3|BSG|C20ORF27|CAD|CCNE1|CD320|CDC34|CDK12|CDK4|CDK9|CENPX|CHCHD10|CLPB|CREB3|CTH|CUL5|CYTH2|DCTPP1|DCUN1D5|DDB1|DDT|DDX1|DDX18|DDX21|DDX54|DMAP1|DNAJA3|DNMBP|DPF2|DVL1|DYNC1LI1|E2F1|ECE2|EEF1D|EIF2B2|EIF2B3|EIF2B4|EIF5A|ENDOG|ERCC1|ERCC2|FAAP20|FAAP24|FADD|FARP2|FFAR3|FIBP|FICD|FOXL1|FXN|GCN1|GID8|GNB1L|GPS1|GRB2|HDAC3|HINFP|HK2|HSF1|HSP90AA1|HSPA5|HSPD1|HYAL3|IFI27L1|IMPDH2|ING5|INO80B|IP6K2|IPO7|IQGAP3|JAGN1|JMJD8|JPH3|KARS1|KAT5|KDM1A|KPTN|LCMT1|LETM1|LIG3|LONP1|LRP5|MACROD1|MANF|MAPK6|MAPKAP1|MAPKAPK5|MCRS1|MFNG|MGME1|MIEF1|MIF|MLST8|MMS19|MOB1A|MPG|MPV17|MRPS9|MUTYH|MVB12A|MYC|MYDGF|NABP2|NAE1|NCL|NCLN|NDUFS3|NEU3|NFKBIB|NLE1|NMB|NME1|NMT1|NOC2L|NOP2|NPRL2|NR1H2|NR1I2|NRG4|NSUN2|NTHL1|NUP93|NXPH4|PAGR1|PAM16|PARP3|PCSK1N|PDCD5|PDIA4|PDXP|PEBP1|PEG10|PHB|PHB2|PHPT1|PIGU|PIH1D1|PIN1|PMS1|PNKP|PNPT1|POLD2|POLDIP2|POLR1G|POLR2I|PPAT|PPIB|PPP1CA|PPP2R5D|PPP4C|PPP5C|PRDX2|PRELID1|PRMT1|PRMT5|PRPF19|PRR7|PSME4|PTPMT1|QDPR|RAB4B|RAE1|RANGAP1|RBM22|RBM4|RECQL4|RECQL5|RELL2|REXO4|RFXANK|RGS8|RNF126|RNF185|RNF41|RRP8|RRS1|RSL1D1|RTKN|RUVBL2|SDF2L1|SEC13|SETMAR|SGTA|SIGMAR1|SIVA1|SLC16A1|SLC25A23|SLC35B2|SLC39A4|SLC9B2|SNX17|SNX5|SOD1|SPATC1L|SRM|SRPK1|SSNA1|STIMATE|STIP1|STK16|TERT|TEX264|THEM4|THOC5|TIMM50|TKFC|TMED1|TMEM102|TMEM38A|TOLLIP|TONSL|TPRA1|TRAP1|TRIB3|TTLL12|TWF2|TWNK|TXN2|UBE2J2|UBE2O|UBIAD1|UBXN1|URI1|UROS|VAPB|VDAC2|VHL|VRK3|WDR12|XRCC3|XRCC5|XRCC6|YJU2|YWHAQ|ZC3H15|ZCCHC3|ZDHHC3|ZFAND2B|ZPR1
GSE17974_CTRL_VS_ACT_IL4_AND_ANTI_IL12_24H_CD4_TCELL_DN	MSigDB_C7	44	194	1055	13.1376	3.47795	22.6804	1	7.18287	6.82632e-13	5.80662e-11	ACAT1|ACY1|ARMC6|ATP1B3|C20ORF27|CCDC124|CLPP|CREB3|DESI1|DNAJA3|DNPH1|ECI1|ETFB|FADD|GAR1|GOT2|HDDC3|LSM4|MLYCD|MRPL12|MRPL23|MTCH2|NIFK|NLE1|PAICS|PHPT1|POLR2F|PPP1R14B|PRELID1|PSMD8|PSMG1|QDPR|RPP25|RUVBL2|SCFD2|SDF2L1|SLC19A1|SLC25A20|SLC37A4|SRPK1|TIMM50|UTP11|WDR3|ZNF787
STARK_PREFRONTAL_CORTEX_22Q11_DELETION_DN	MSigDB_C2	77	478	1055	32.3699	5.40867	16.1088	1	7.18131	6.90487e-13	5.85942e-11	AHSA1|AP2M1|ARPC5L|ATP5PF|ATP5PO|B4GAT1|BSCL2|C19ORF25|CLNS1A|COQ4|CPSF3|CREB3|CUEDC2|CYC1|CZIB|DPM2|DYNLRB1|EIF2B4|EIF3K|EIF6|ERI3|FAM136A|FKBP2|GET3|HAGHL|HIGD2A|HMOX2|HSPBP1|KDM1A|MDH2|METTL26|MIS18A|MPI|MRPL11|MRPL17|MRPL28|MRPL57|MRPS12|NDUFA8|NDUFAF3|NDUFB10|NDUFS3|NDUFS7|NIFK|NME1|NME1-NME2|NOP10|NPRL2|NR1H2|NUDC|PDCD5|PFDN6|PPP1CA|PRDX2|PRELID1|PSMC3|PSMC4|RAB4B|RABL6|RMND5B|RPL8|RRP7A|SLC25A20|SLC25A39|SNRPD2|STIP1|TIMM8B|TM7SF2|TMEM147|TMEM208|TMX2|TRAPPC2L|TRMT2A|TST|UQCRFS1|USP39|VDAC2
regulation of cell migration [GoID:GO:0030334; evidenceTypes:HDA|IBA|IDA|IEA|IGI|IMP|ISA|ISS|NAS|TAS]	GeneOntology_BP	11	770	1055	52.1439	6.79802	1.42857	0	-7.17877	7.03426e-13	5.955e-11	ADIPOR2|APEX1|CREB3|DDT|FADD|GTPBP4|HSPA5|MIF|RNF41|TERT|TMEM102
maturation of SSU-rRNA [GoID:GO:0030490; evidenceTypes:IBA|IEA|IMP|ISS]	GeneOntology_BP	20	43	1055	2.91193	1.64542	46.5116	1	7.17148	7.41932e-13	6.26606e-11	BMS1|BYSL|DHX37|ERCC2|FAM207A|NAT10|NOB1|NOL11|NOP14|NOP9|PWP2|RCL1|RRS1|SNU13|TBL3|TSR3|UTP20|UTP4|WDR3|WDR46
MANNO_MIDBRAIN_NEUROTYPES_HPERIC	MSigDB_C8	9	712	1055	48.2162	6.54976	1.26404	0	-7.16609	7.71727e-13	6.50226e-11	ANXA2|AP2S1|ATP1B3|FOXL1|MELTF|MYC|PPIB|RFXANK|SGCE
tissue development [GoID:GO:0009888; evidenceTypes:IBA|IC|IDA|IEA|IEP|IGI|IMP|ISS|NAS|TAS]	GeneOntology_BP	41	1476	1055	99.9538	9.18487	2.77778	0	-7.16318	7.88288e-13	6.62609e-11	ACAT1|ATF4|BAX|BIN3|BMP3|BSG|CCDC78|CDK4|DEAF1|DNPH1|DVL1|EDF1|ERCC2|FOXL1|GRB2|GRSF1|HYAL3|IQGAP3|LRP5|MBD3|MYC|MYO18B|NLE1|NOLC1|NSUN2|PHB2|PHGDH|PIH1D1|PIN1|PITX1|POLR1B|PPP1CA|PRMT1|RAB1B|SAPCD2|SOD1|TAF10|TCOF1|TOLLIP|TST|WDR77
BERENJENO_TRANSFORMED_BY_RHOA_UP	MSigDB_C2	82	527	1055	35.6881	5.66991	15.5598	1	7.15999	8.06804e-13	6.76574e-11	ABCF2|ACOT7|AHCY|ATP1B3|BANF1|BAX|BYSL|CCT7|CDC34|DCTPP1|DDX18|DDX21|DNPH1|E2F1|EI24|EIF2B2|EIF6|FAM136A|FBL|FKBP2|FKBP4|GAR1|GART|GET3|GRWD1|HARS1|HK2|HSP90AA1|HSPD1|HSPH1|IFRD2|IPO7|IQGAP3|LSM4|MAPK6|MRPL12|MRPL16|MRPS25|MRTO4|MTHFD2|MYC|NHP2|NME1|NMT1|NOP16|NOP2|NOP58|NSUN2|NUP93|ODC1|PA2G4|PFDN6|PNPT1|POLR1E|POLR2E|PPA1|PPP1R14B|PPRC1|PSMB5|PUM3|RANGAP1|RCC1|RCL1|RRP12|RRS1|RSL1D1|RUVBL2|SF3A3|SNRNP40|SNRPD2|SRM|STIP1|TAF1D|TAMM41|TBL3|TOMM40|TTC27|UCK2|UTP18|UTP4|VARS1|WDR43
Ribosomal protein	UniProt-Keyword	31	104	1055	7.04281	2.55391	29.8077	1	7.15267	8.51076e-13	7.12021e-11	AURKAIP1|MRPL10|MRPL11|MRPL12|MRPL16|MRPL17|MRPL2|MRPL21|MRPL23|MRPL28|MRPL37|MRPL38|MRPL39|MRPL4|MRPL45|MRPL49|MRPL57|MRPS12|MRPS15|MRPS2|MRPS21|MRPS25|MRPS34|MRPS5|MRPS7|MRPS9|RPL10A|RPL7L1|RPL8|RPS24|RPS5
SPIELMAN_LYMPHOBLAST_EUROPEAN_VS_ASIAN_UP	MSigDB_C2	74	452	1055	30.6092	5.26404	16.3717	1	7.14964	8.70066e-13	7.26199e-11	ACOT7|ACY1|AHCY|APRT|ARPC4|ATP5F1D|ATP5MC2|ATP5PF|BANF1|BAX|BCAT2|CCDC85B|CCHCR1|CDK11B|CNPY3|COPG1|COX6B1|DARS1|DCXR|DDT|DEAF1|DECR2|DPF2|DUS1L|DVL1|ENO3|ERCC1|FARSA|FKBP2|GALE|GATB|GNL2|HK2|HMBS|IMPDH1|KAT5|LSM4|MBD3|MPST|MRPL23|MUTYH|NBAS|NDUFA3|NME4|PDCD5|PEBP1|PGAP2|PGLS|PIN1|PMF1|POLR2I|PPAN|PPIB|PRDX2|PSMB5|RAB1B|RBBP4|RECQL4|RPN1|RRP1|RRP7A|RTN3|SGTA|SLC39A7|SNRNP40|STT3A|TCOF1|TEX264|TOMM40|TPP2|TUSC2|TXN2|UQCRC1|WRAP73
GSE41867_LCMV_ARMSTRONG_VS_CLONE13_DAY6_EFFECTOR_CD8_TCELL_DN	MSigDB_C7	43	188	1055	12.7312	3.42441	22.8723	1	7.14185	9.20823e-13	7.66763e-11	AASDHPPT|ALG3|CPSF3|DHX37|DNAJC11|EEFSEC|FIBP|FKBP4|GTPBP4|HMBS|HSPD1|IFRD2|IMPDH2|ITPA|LARS2|LCMT1|LSM7|MRPS2|MTG2|NEDD8|NOL12|PDCD5|PES1|PEX16|PGAM5|PMPCA|POLR2C|POLR2E|PPAN|PPAT|PPIE|QTRT1|RAB1B|RCC1|RPUSD1|STIP1|SUPV3L1|TCOF1|WDR12|WDR5|WDR74|XRCC5|YDJC
GSE36476_CTRL_VS_TSST_ACT_16H_MEMORY_CD4_TCELL_OLD_DN	MSigDB_C7	44	196	1055	13.273	3.49561	22.449	1	7.13102	9.96263e-13	8.23794e-11	BMS1|BYSL|CDK4|CYC1|DESI1|DNAJA3|DPH2|EIF2B3|EIF2B4|EIF6|EXOSC10|GART|GATB|GNL2|GOT2|MLYCD|MRPL12|MRPL17|MRPS12|NAT10|NME1|NOP16|NOP56|NUP93|PAICS|PDCD11|PHB|PMM2|POLR3D|PPAN|PSMB5|PSMG1|SLCO4A1|SRPK1|STIP1|STT3A|TIMM8B|TKT|TRAP1|UCK2|UTP20|WDR12|WDR3|ZNF593
GSE43863_TH1_VS_TFH_MEMORY_CD4_TCELL_UP	MSigDB_C7	44	196	1055	13.273	3.49561	22.449	1	7.13102	9.96263e-13	8.23794e-11	AKAP1|ALG3|ANKRD13B|ATP1B3|CCDC137|CCNB1IP1|CDC34|DDX18|ECE2|EIF2B3|EIF5B|GTPBP4|HSP90AA1|HSPD1|HSPH1|IFRD2|KTI12|MTCH2|MYDGF|NLE1|NOP9|ODC1|POLR3D|PPAT|PSMB7|PSMD8|RCC1|RCL1|RIOX1|RRP8|RRP9|RUVBL2|SELENOI|SLC16A1|SLC25A22|SRM|THOP1|UQCRFS1|UTP18|UTP4|WDR18|WDR3|WDR77|ZC3H15
MORF_HDAC2	MSigDB_C4	53	268	1055	18.1488	4.07796	19.7761	1	7.1239	1.04913e-12	8.65499e-11	AFG3L2|AHSA1|ATP5PF|ATP5PO|BMS1|CAD|CCT4|CEBPZ|CLNS1A|COQ9|DARS1|DDX18|DDX19A|DDX19B|DFFA|DNAJC11|EI24|EIF3I|EIF3M|FIBP|GCN1|GNL2|GOT2|ICE1|IMMT|KARS1|LRPPRC|MLEC|MMS19|MTIF2|MTX2|NAE1|NDUFV1|NUDC|NUFIP1|POLR2C|POLR2I|PPM1G|RNF126|RPN1|RTCB|RUVBL2|SGTA|SOD1|SSB|STARD7|TRAPPC3|TUFM|U2AF1|VDAC2|XRCC5|YWHAQ|ZPR1
SHEPARD_CRASH_AND_BURN_MUTANT_UP	MSigDB_C2	43	189	1055	12.799	3.4334	22.7513	1	7.11539	1.11595e-12	9.18485e-11	ABCF2|BAX|CHCHD10|CTH|DDX19A|DDX49|DDX51|DNAJA3|EIF6|EMC8|FBL|GAR1|HSP90AA1|IMPDH1|ING5|MANF|MRPL12|NLE1|NOC4L|NOL6|NOP9|NSUN2|ODC1|PARP3|PDSS1|PES1|PHB2|PINX1|POLR1E|PPAN|PTPMT1|PTRH2|RRP9|RRS1|SAMM50|SRPRB|TRMT1|UTP4|WDR12|WDR46|WRAP73|ZNF593|ZPR1
ZSCAN5DP_TARGET_GENES	MSigDB_C3	138	1115	1055	75.5071	8.08454	12.3767	1	7.10348	1.21656e-12	9.98985e-11	AGBL5|AHCY|ALG1|ANAPC2|AP2S1|ATF4|ATP6V0B|B4GAT1|BAX|BSG|C16ORF91|C4ORF48|CCDC12|CCDC174|CCDC78|CCDC86|CCT4|CDK4|CDK9|CLK3|COASY|COMMD4|CTU2|DDA1|DDX23|DDX31|DDX51|DFFA|DNPH1|DPH7|DPM2|EDF1|EIF2B2|EIF2B4|EMC1|EPB41L4A-AS1|ERCC1|EXOSC7|FASTKD5|FDX2|FXN|GAN|GATB|GSPT1|GTPBP3|HAGHL|HSP90AA1|ICE1|IDH3B|IFRD2|KAT5|LDAH|MAPKAPK5|MCRIP2|MECR|MED27|MELTF|METAP1D|METTL26|MRPL4|MRPS2|MRPS5|MRRF|MRTO4|NAT10|NCLN|NDUFA10|NDUFA3|NDUFS7|NDUFV1|NME1|NME1-NME2|NOC4L|NOP9|NOSIP|NSUN2|NTHL1|NTMT1|NUFIP1|PANK4|PINX1|POLDIP2|POLR2E|POLR3E|PPP2R3B|PPRC1|PRELID1|PRMT3|PRMT5|PSMC3|PSME3IP1|PTDSS2|RBKS|RFT1|RNF185|RPL7L1|RPN1|RPUSD4|SLC25A20|SLC35B1|SLC35B2|SNHG19|SNORD104|SNX17|SPRYD4|SRM|SRPK1|SRRD|SSNA1|STARD7|STT3A|SUPV3L1|TBL3|THAP4|TKT|TMEM11|TMEM115|TMEM147|TMEM208|TOMM40|TRAP1|TRAPPC2L|TRAPPC3|TRMT2A|TSR3|TSSC4|UBFD1|UBXN1|VDAC2|VRK3|WDR43|WDR5|WDR74|YWHAQ|ZDHHC3|ZNF576|ZNF775|ZNRD2
NABA_MATRISOME	MSigDB_C2	8	675	1055	45.7106	6.38524	1.18519	0	-7.10035	1.24438e-12	1.01948e-10	ANXA2|BMP3|CRELD2|HYAL3|NRG4|OGFOD1|PRG2|VWCE
GSE45739_NRAS_KO_VS_WT_UNSTIM_CD4_TCELL_UP	MSigDB_C7	43	190	1055	12.8667	3.44236	22.6316	1	7.08905	1.35032e-12	1.10372e-10	ALG3|ALG8|DDX28|DNAJA3|FARSA|GAR1|GFOD2|GPATCH4|GSPT1|IPO4|ISG20L2|MAPK6|MCRIP2|MFNG|MRPL39|MRTO4|NCL|NIFK|NME1|NPM3|NUDC|PAICS|PDSS1|PNP|POLR1E|POLR1G|PPAT|PUM3|RSL1D1|SLC1A5|SLC5A6|SNHG17|SNHG4|SNORD104|SNRPB2|SRPRB|THUMPD3|TWNK|U2AF1|UBIAD1|UCK2|UTP18|WDR77
MEISSNER_BRAIN_HCP_WITH_H3K4ME3_AND_H3K27ME3	MSigDB_C2	13	810	1055	54.8527	6.96293	1.60494	0	-7.06528	1.60293e-12	1.30123e-10	ANXA2|BMP3|DCXR|HK2|LRP5|NAPRT|NIFK|NME1-NME2|NXPH4|SAPCD2|SLC1A5|SLC43A1|WRAP73
regulation of cell motility [GoID:GO:2000145; evidenceTypes:HDA|IBA|IDA|IEA|IGI|IMP|ISA|ISS|NAS|TAS]	GeneOntology_BP	13	810	1055	54.8527	6.96293	1.60494	0	-7.06528	1.60293e-12	1.30123e-10	ADIPOR2|APEX1|CREB3|DDT|FADD|GTPBP4|HSPA5|MIF|PHPT1|PIN1|RNF41|TERT|TMEM102
MORF_UBE2I	MSigDB_C4	43	191	1055	12.9344	3.45129	22.5131	1	7.06283	1.63142e-12	1.31833e-10	AP2M1|ARFGAP2|ATF4|ATP5MC1|BANF1|CCT7|COX6B1|COX8A|CYC1|DDX49|EEF1D|EIF3I|EIF3K|EIF3M|EIF6|FBL|HSP90AA1|HSPD1|IDH3B|KARS1|LSM7|MRPL23|NCL|NDUFS3|OXA1L|PHB2|POLR2I|PSMB7|PSMD8|PUF60|RPL10A|RPS24|RPS5|SNRPB2|STARD7|TUFM|U2AF1|UQCRFS1|XRCC5|XRCC6|YWHAQ|ZC3H15|ZFPL1
regulation of cellular component movement [GoID:GO:0051270; evidenceTypes:HDA|IBA|IC|IDA|IEA|IGI|IMP|ISA|ISS|NAS|TAS]	GeneOntology_BP	15	862	1055	58.3741	7.1703	1.74014	0	-7.06308	1.62857e-12	1.31833e-10	ADIPOR2|APEX1|BORCS5|CFAP298|CREB3|DDT|FADD|GTPBP4|HSPA5|MIF|PHPT1|PIN1|RNF41|TERT|TMEM102
GSE24210_RESTING_TREG_VS_TCONV_DN	MSigDB_C7	43	192	1055	13.0021	3.4602	22.3958	1	7.03673	1.96806e-12	1.58317e-10	AHSA1|API5|ATP5MC2|BYSL|CDC34|CLPP|COMTD1|CPTP|DDX18|DDX31|EIF2B3|FAM98A|FASTKD5|GEMIN5|GRPEL1|HMBS|IFRD2|JAGN1|MBD3|NAT10|NHP2|NOP2|PCYT2|PDCD5|PHB2|PNPO|POLR1G|POLR2F|PSMG1|PUM3|RCC1|RPL7L1|RRP9|RSL1D1|RUVBL2|SLC35F2|SLC5A6|SRM|TMEM147|TRAPPC3|YIF1B|ZDHHC3|ZMYND19
BENPORATH_ES_WITH_H3K27ME3	MSigDB_C2	9	696	1055	47.1327	6.47924	1.2931	0	-7.03263	2.02679e-12	1.62674e-10	ANKRD27|FOXL1|IMPDH1|MNX1|NOC2L|NXPH4|PITX1|SSBP4|WRAP73
nuclear protein-containing complex [GoID:GO:0140513; evidenceTypes:IBA|IC|IDA|IEA|IMP|IPI|ISS|NAS|TAS]	GeneOntology_CC	129	1025	1055	69.4123	7.77548	12.5854	1	7.01828	2.24612e-12	1.79872e-10	AAAS|ACTR5|ANAPC1|ANAPC2|API5|ATF4|BABAM1|BRMS1|CCDC12|CCNT1|CDK12|CDK4|CDK9|CENPX|CLNS1A|CPSF3|CSTF1|CTNNBL1|DDX19B|DDX23|DDX41|DMAP1|DPF2|E2F1|EIF5A|ERCC1|ERCC2|EXOSC10|EXOSC4|EXOSC5|EXOSC7|FAAP20|FAAP24|GAR1|GEMIN5|GPS1|GRB2|HDAC3|ICE1|ING5|INO80B|INTS11|INTS4|INTS5|IPO7|KAT5|KPNA3|LIG3|LSM11|LSM4|LSM7|MBD3|MCRS1|MED22|MED27|MMS19|MPHOSPH10|MRGBP|NABP2|NAT10|NCL|NELFB|NHP2|NOC2L|NOC4L|NOL11|NOL6|NOLC1|NOP10|NOP14|NUFIP1|NUP93|NUP98|PAGR1|PES1|PMF1|POLD2|POLR1B|POLR1E|POLR1G|POLR2C|POLR2E|POLR2F|POLR2I|POLR2L|POLR3D|POLR3E|POLR3H|PPIE|PPIH|PRMT5|PRPF19|PWP2|RAE1|RANGAP1|RBBP4|RBM22|RECQL5|RFXANK|RRP7A|RRP8|RUVBL2|SEC13|SF3A3|SHMT2|SNRNP40|SNRPB2|SNRPD2|SNU13|SUPT4H1|TAF10|TAF1D|TERT|THOC5|THOC6|U2AF1|UBE2S|USP39|UTP18|UTP4|WDR12|WDR18|WDR3|WDR5|WDR83|XRCC3|XRCC5|XRCC6|YJU2
MORF_XRCC5	MSigDB_C4	47	224	1055	15.1691	3.73356	20.9821	1	7.0177	2.25555e-12	1.80221e-10	AFG3L2|AHSA1|API5|ARIH2|ATP5MC1|ATP5PO|CCT7|CLPP|COQ9|DDX19A|DDX19B|DDX49|DNAJC11|EIF3I|EIF3M|FIBP|ICE1|IDH3B|IMMT|IMPDH1|LRPPRC|LSM7|MLEC|NAE1|NCL|NDUFV1|NUDC|PHB2|PIN1|PPIE|PPM1G|PSMB7|RPIA|RPN1|RUVBL2|SSB|STARD7|THOP1|TRAPPC3|TUFM|U2AF1|VDAC2|WDR18|XRCC5|XRCC6|YWHAQ|ZPR1
GSE43863_NAIVE_VS_MEMORY_TFH_CD4_TCELL_D150_LCMV_DN	MSigDB_C7	43	193	1055	13.0698	3.46909	22.2798	1	7.01074	2.37061e-12	1.8899e-10	ANKRD13B|CCDC137|CCNB1IP1|CHCHD4|DDX18|DDX31|EIF2B3|GRWD1|GSPT1|GTPBP4|HSPD1|IFRD2|KTI12|LYAR|MRTO4|NFKBIB|NLE1|NOL11|NOP16|NOP9|ODC1|POLR3D|PPAT|PPP5C|PSMD8|RCC1|RCL1|RIOX1|RRP9|RUVBL2|SELENOI|SLC16A1|SLC5A6|SPOUT1|SRM|THOP1|TIMM44|TRMT6|UTP4|WDR18|WDR43|WDR77|ZMYND19
YAO_TEMPORAL_RESPONSE_TO_PROGESTERONE_CLUSTER_11	MSigDB_C2	29	95	1055	6.43334	2.44162	30.5263	1	7.00996	2.38393e-12	1.89627e-10	ACOT7|BMS1|BYSL|CAD|CRELD2|DDX21|DDX51|DNAJB11|DUS1L|FARSB|GNL3|GSPT1|HSPA5|IPO7|MANF|METTL1|MRTO4|NIFK|NOP56|NOP58|PA2G4|PUM3|PUS1|RRS1|SLC35B1|SRM|STIP1|USP39|UTP4
MUELLER_PLURINET	MSigDB_C2	54	282	1055	19.0969	4.18121	19.1489	1	7.00635	2.4461e-12	1.94138e-10	ANAPC1|ANXA2|APEX1|ARMC6|ATIC|BYSL|CCNE1|CEBPZ|DCTPP1|EXOSC7|FAM136A|FBL|GAR1|GEMIN7|GNL3|GOT2|HSPD1|HSPH1|LSM4|LSM7|MRPS12|MUTYH|MYC|NCL|NFKBIB|NLE1|NME1|NME1-NME2|NOC2L|NOLC1|NOP56|NOP58|NTHL1|PA2G4|PFDN6|PHB|PHGDH|PMF1|PNP|POLD2|PPAN|PRMT5|RECQL4|RMND5B|SLC19A1|SSB|STIP1|TCOF1|TOE1|U2AF1|WDR77|WRAP73|XRCC5|ZNF593
mitochondrial transport [GoID:GO:0006839; evidenceTypes:HMP|IBA|IC|IDA|IEA|IGI|IMP|ISS|NAS|TAS]	GeneOntology_BP	46	218	1055	14.7628	3.68393	21.1009	1	6.97123	3.1419e-12	2.48805e-10	AFG3L2|AIP|ANTKMT|ARIH2|ATP5F1D|ATP5PF|ATP5PO|BAX|BCS1L|CHCHD10|CHCHD4|CNP|DNAJC30|GRPEL1|HK2|HSP90AA1|HSPD1|LETM1|MTX2|NMT1|OXA1L|PAM16|PDCD5|PMPCA|PNPT1|SAMM50|SFXN1|SFXN2|SFXN4|SLC25A10|SLC25A20|SLC25A22|SLC25A23|SLC25A38|THEM4|TIMM13|TIMM29|TIMM44|TIMM50|TIMM8B|TMEM102|TOMM22|TOMM40|TST|UBE2J2|VDAC2
GSE3982_NEUTROPHIL_VS_TH1_DN	MSigDB_C7	43	195	1055	13.2053	3.48679	22.0513	1	6.9591	3.42445e-12	2.70577e-10	ABCF2|ADRM1|AKAP1|C11ORF49|CTNNBL1|DDOST|DDX18|ERCC2|FADD|FAM136A|GNL2|GRSF1|HDHD5|KNOP1|MANF|MPG|MRPL4|MRPL49|MYC|NAT10|NCL|NDUFA8|NHP2|NKAPD1|NMT1|NOL12|NUDC|ODC1|PAAF1|PAFAH1B3|PSMD7|RANGAP1|RPL8|RRP7A|SDF2L1|SSB|STARD7|SUPV3L1|TMEM208|TOMM22|TOP3B|TTC4|UTP18
SCHLOSSER_MYC_TARGETS_AND_SERUM_RESPONSE_DN	MSigDB_C2	20	46	1055	3.11509	1.70169	43.4783	1	6.95358	3.5613e-12	2.80766e-10	AKAP1|BYSL|CEBPZ|DDX21|EXOSC7|FBL|MYC|NCL|NOP14|ODC1|PA2G4|PAICS|PMM2|PPAT|RPIA|RRS1|RSL1D1|SRPK1|URI1|UTP18
BARHL1_TARGET_GENES	MSigDB_C3	123	967	1055	65.4846	7.56732	12.7198	1	6.94546	3.77238e-12	2.96749e-10	ABCF2|AHSA1|ANAPC2|ANXA2|ARFGAP2|ARPC5L|ATAD3B|BIN3|BORCS5|BRMS1|CCDC124|CCDC51|CCDC86|CCT8|CDK11B|CDK5RAP1|CLNS1A|COASY|CUEDC2|CUL5|CYTH2|DDX51|DDX55|DFFA|DLST|EIF2B4|EIF3K|FADD|FBXL19|GAN|GEMIN5|GNL2|GNL3|GPN2|GTF3C2|GTPBP3|HAGHL|HEMK1|HIGD2A|HMOX2|ICE1|IFI27L1|IFRD2|KDM1A|KPTN|LARS2|LONP1|LRRC28|MECR|MED27|MMACHC|MON1A|MRPL2|MRPL4|MRPL49|MRPL57|MRPS12|MRPS7|MTG2|MZT2A|NDUFV3|NMRAL1|NOC4L|NOL11|NOLC1|NOP16|NOP9|NPRL2|NT5C|NTMT1|NUBP2|PAFAH1B3|PARP3|PHB2|PIGT|PIGU|PINX1|PMF1|POLR2E|PPAN|PPIH|PPP1R14B|PPP2R3B|PRMT5|PUM3|RANGAP1|RBM22|RCC1|RCCD1|RECQL5|RNASEH1|RPIA|RPL7L1|RPN2|RPUSD4|RRP9|SAP30BP|SETD3|SLC27A5|SLC35B1|SNHG17|SNORA24|SNX17|SRRD|SSNA1|TAF10|TAF1D|THTPA|TMEM160|TOMM40|TRMT2A|TUFM|TXN2|UBXN1|URB1|VARS2|VRK3|WDR74|WDR83|ZFAS1|ZFPL1|ZNF576|ZNRD2
MORF_ERH	MSigDB_C4	30	103	1055	6.97509	2.54169	29.1262	1	6.94242	3.85439e-12	3.02531e-10	ATP5MC1|BANF1|CCT7|COX6B1|CYC1|DDX49|EIF3K|HSP90AA1|HSPD1|KARS1|NCL|NDUFS3|NEDD8|NME1|PHB2|POLR2I|PRMT1|PSMB7|PSMD8|PUF60|SNRPB2|SNRPD2|SOD1|STARD7|TUFM|U2AF1|UQCRFS1|UTP18|XRCC6|YWHAQ
GRAESSMANN_RESPONSE_TO_MC_AND_DOXORUBICIN_DN	MSigDB_C2	100	724	1055	49.0288	6.60206	13.8122	1	6.93673	4.01292e-12	3.14281e-10	ALDH18A1|ALG3|APEX1|ATF4|BCS1L|BYSL|C16ORF91|C20ORF27|CAPRIN1|CDK5RAP1|CFAP298|COA7|CPTP|CSTF3|CZIB|DARS1|DCTPP1|DDX10|DDX19B|DHODH|DHPS|DMAC2|EIF4B|EXOSC10|EXOSC5|EXOSC7|FARSB|FXN|GALK1|GART|GAS5|GATB|GNPNAT1|HMBS|HSPBP1|IFRD2|IMMT|KPNA3|LIG3|MBD3|MCCC2|METTL1|MMACHC|MPHOSPH10|MRPL12|MRPS5|MRRF|MTAP|MTHFD2|MUTYH|MYC|NOLC1|NOP10|NOP56|NOP58|NSFL1C|PAGR1|PAICS|PDSS1|PIGU|POLD2|POLR1B|POLR2I|PPAT|PPIH|PSMG1|PTDSS2|PTRH2|PUM3|PUS3|RAB4B|RCCD1|RCL1|RFXANK|RNASEH1|RRP8|SFXN1|SLC25A10|SLC39A3|SMYD5|SNHG6|SNRNP40|SNX5|SRPRB|TAF1D|TBRG4|TCOF1|THOP1|TIMM44|TMEM186|TOE1|TOMM40|TRIB3|TRUB2|UBE2S|URI1|VRK3|WDR75|WDR77|ZDHHC3
SNRNP70_TARGET_GENES	MSigDB_C3	97	694	1055	46.9972	6.47035	13.9769	1	6.92656	4.31192e-12	3.36216e-10	ADRM1|AGBL5|AHCY|ALDH18A1|API5|APRT|ARFGAP2|ARPC5L|ASPSCR1|ATAD3B|ATF7IP2|ATP5MC1|BSCL2|CCDC106|CCDC78|CD320|CISD3|CYC1|DANCR|DCXR|DDX19B|DEAF1|DECR2|DHPS|DYNLRB1|EEF1D|ENO3|FBXW9|GAS5|GCAT|GLO1|GOT2|HAGHL|HDDC3|HMOX2|HSF1|IMMT|ING5|ISG20|JMJD8|JPT1|MATR3|MFSD3|MMACHC|MPHOSPH10|MPV17|MRPL49|MUTYH|NCL|NDUFV3|NECAB3|NOP14|NOP56|NOP58|NSFL1C|PMS1|PNKP|PRMT1|PRR7|PSMG1|PUSL1|PYCR3|RCC1|RPL8|RPS24|RPS5|SEC13|SELENOI|SIVA1|SLC25A10|SLC35B2|SNHG32|SNHG4|SNORA17B|SNORA24|SNORA61|SNORD104|SNORD65|SNORD88C|SNORD96A|SSBP4|SUPT4H1|THAP7|THOC6|TMED1|TOE1|TOP3B|TRIB3|TRMT2A|UTP4|VARS1|VARS2|YDJC|YIF1B|ZFAS1|ZNF341|ZNF581
cell differentiation [GoID:GO:0030154; evidenceTypes:HDA|HMP|IBA|IC|IDA|IEA|IEP|IGI|IMP|ISA|ISS|NAS|TAS]	GeneOntology_BP	127	3073	1055	208.102	12.48	4.13277	0	-6.91155	4.79403e-12	3.7299e-10	AFG3L2|ANAPC2|ANKLE1|ANKRD27|ANKRD54|ANXA2|ARIH2|ARMC6|ATF4|BAX|BIN3|BMP3|BSCL2|BSG|BTBD2|BYSL|CAPRIN1|CCDC78|CCDC85B|CCHCR1|CCNB1IP1|CDK12|CDK5RAP1|CDK9|CFAP58|CIAO3|CNP|CTH|DDX21|DDX41|DEAF1|DNAJA3|DNPH1|DPF2|DVL1|E2F1|EDF1|EIF2B2|EIF2B3|EIF2B4|EIF6|ERCC1|ERCC2|FADD|FARP2|FBL|FKBP4|FOXL1|GLO1|GRB2|GTPBP4|HDAC3|HINFP|HPS6|HSF1|HSP90AA1|HSPA5|JAGN1|KDM1A|LRP5|LYAR|MANF|MAPK6|MELTF|MFNG|MNX1|MYC|MYO18B|NELFB|NLE1|NME1|NOLC1|NR1H2|NR1I2|NSUN2|PA2G4|PEG10|PHB|PHGDH|PIGT|PIH1D1|PIN1|PITHD1|PITX1|PNP|POLR1B|PRDX2|PRELID1|PRMT1|PRMT5|PRMT7|PRPF19|PRR7|PSME4|RAB1B|RAB3A|RBM4|RDH13|RIOX1|RSL1D1|SCYL1|SETD3|SLC25A38|SLC9B2|SMYD5|SOD1|SRPK1|TAF10|TCOF1|TERT|THOC5|TOLLIP|TRAPPC4|TRIB3|TST|TUSC2|TWF2|UNC45A|VHL|WARS2|WDR5|WDR77|XRCC5|XRCC6|YIF1B|ZNF784|ZPR1
catalytic activity, acting on a tRNA [GoID:GO:0140101; evidenceTypes:EXP|IBA|IC|IDA|IEA|IMP|ISS|NAS|TAS]	GeneOntology_MF	32	117	1055	7.92317	2.70769	27.3504	1	6.90976	4.85467e-12	3.76884e-10	CARS1|CARS2|DALRD3|DARS1|DUS1L|DUS3L|FARSA|FARSB|GATB|HARS1|KARS1|LARS2|LRRC47|MARS2|METTL1|NSUN2|PARS2|PTRH1|PTRH2|PUS1|PUS3|QTRT1|RPP25|THUMPD2|THUMPD3|TRIT1|TRMT1|TRMU|TRPT1|VARS1|VARS2|WARS2
ALKBH3_TARGET_GENES	MSigDB_C3	63	366	1055	24.7853	4.75031	17.2131	1	6.90571	4.99524e-12	3.86952e-10	AHSA1|ALG3|ATP5PF|AURKAIP1|BANF1|BMS1|C11ORF49|CDK5RAP1|DDX1|DMAP1|ECE2|EEFSEC|EIF5B|GRB2|GUCD1|HSPBP1|INO80B|INTS5|IPO4|JMJD4|MLEC|MPHOSPH10|MRM1|MRPL16|MRPL21|MRPL39|MRPS34|MTIF2|MVB12A|NDUFS7|NKAPD1|NME1|NME1-NME2|NOP16|NR1H2|PHB2|PNPO|POLR3D|REXO4|RFXANK|RPS24|SEC13|SF3A3|SLC27A5|SLC39A3|SMG8|SNHG6|THEM4|TIMM29|TOP3B|TTC4|TXN2|UFSP1|USP39|VARS2|VPS51|WDR83|YBEY|YJU2|ZBTB45|ZNF195|ZNF414|ZNF581
MANNO_MIDBRAIN_NEUROTYPES_HRGL2A	MSigDB_C8	2	455	1055	30.8123	5.28096	0.43956	0	-6.89893	5.23973e-12	4.05008e-10	PHGDH|UBXN1
DACOSTA_UV_RESPONSE_VIA_ERCC3_UP	MSigDB_C2	55	296	1055	20.0449	4.28178	18.5811	1	6.89606	5.34638e-12	4.11463e-10	ABCF3|ALDH1B1|AP2S1|ARPC4|ASL|BAG1|BRMS1|BSG|BTBD2|CCDC85B|CCNE1|CDC34|CLK3|CNP|CTH|CZIB|DDT|E2F1|ECI1|EEF1D|EIF3I|ERCC1|ERCC2|ERGIC3|GCAT|GET3|KLHDC3|MRPL23|MRPL28|MRPS12|NCLN|NDUFS7|NDUFV1|NOP2|NPRL2|PAFAH1B3|PNP|PPIE|PPP1CA|PPP2R5D|PSMC3|PSMD8|RBM4|RPN1|RPUSD2|RSL1D1|SHMT2|SIGMAR1|SLC1A5|TM7SF2|TMED1|TST|UQCRC1|UROS|ZFPL1
CACGTG_MYC_Q2	MSigDB_C3	118	918	1055	62.1664	7.38545	12.854	1	6.89362	5.43893e-12	4.17682e-10	ACACA|ACY1|AEN|AK2|AKAP1|ALDH18A1|ALG1|ANKRD13B|APEX1|ARL2|ARMC6|ASPSCR1|ATAD3A|ATAD3B|ATF4|ATIC|ATP1B3|ATP5MC1|ATP6V0B|BAX|C20ORF27|CAD|CNPY3|CUL5|DCTPP1|DDX18|EIF4B|EMC1|ENO3|EXOSC5|FBL|FBXL19|GAR1|GET3|GPS1|HSPD1|HSPH1|IFRD2|IPO4|IPO7|KAT5|KCMF1|KLHDC3|LIG3|LONP1|LYAR|MACROD1|MANF|METAP1D|MGME1|MON1A|MPV17|MRM1|MRTO4|MTAP|MTCH2|MTFP1|NAA25|NAT10|NCL|NOL6|NOP56|NTHL1|NTMT1|NUDC|ODC1|PA2G4|PAICS|PDIA4|PDP2|PES1|PFDN6|POLR1G|POLR2L|POLR3D|POLR3E|PPAT|PPRC1|PRELID1|PRMT1|PRR7|PSME3IP1|PUS1|PWP2|QTRT1|RBBP4|RCL1|RPIA|RPUSD4|RRP8|RRS1|SCFD2|SCYL1|SFXN2|SHMT2|SIGMAR1|SLC17A9|SLC38A5|SLC39A7|SLC43A1|SNX5|SORD|TCOF1|THUMPD2|TIMM50|TRMT2A|TRMT6|TSR3|UBIAD1|UBXN1|URI1|UTP18|UTP4|VARS2|WDR46|WDR77|XPO5|ZNF593
GSE14415_TCONV_VS_FOXP3_KO_INDUCED_TREG_UP	MSigDB_C7	38	160	1055	10.8351	3.162	23.75	1	6.88526	5.76816e-12	4.4201e-10	AHCY|API5|ATP5MC1|BANF1|CCNE1|DDX1|DDX21|GAR1|GPATCH4|HARS1|HSPD1|ING5|LRPPRC|MATR3|MYC|NIFK|NME1|NOL11|NOP16|NOP2|PA2G4|PES1|PMF1|PMPCA|POLR3D|PPAT|PPIE|PPRC1|PRMT5|SF3A3|SHMT2|SIGMAR1|STARD7|TBRG4|TTLL12|UBE2M|UTP20|WDR5
KARLSSON_TGFB1_TARGETS_UP	MSigDB_C2	32	118	1055	7.99089	2.71915	27.1186	1	6.87414	6.23651e-12	4.76872e-10	ANXA2|C20ORF27|CCT8|CDC34|CTU2|DDX21|EIF2B3|EIF5A|GNL3|GTPBP4|HSPD1|HSPH1|LYAR|MRTO4|MYC|NAA25|NAE1|NCL|NOLC1|NSUN2|PHGDH|PPA1|PPRC1|PUM3|RCC1|RSL1D1|SHMT2|SRM|UTP18|WDR75|WDR77|ZC3H15
mitochondrial translation [GoID:GO:0032543; evidenceTypes:HDA|IBA|IDA|IEA|IMP|ISS|TAS]	GeneOntology_BP	25	74	1055	5.01123	2.15638	33.7838	1	6.8731	6.28207e-12	4.79325e-10	CDK5RAP1|GATB|HARS1|LARS2|LRPPRC|MPV17L2|MRPL16|MRPL2|MRPL23|MRPL57|MRPS12|MRPS15|MRPS2|MRPS21|MRPS34|MRPS7|MTG2|MTIF2|NOA1|RPUSD3|RPUSD4|SHMT2|TRUB2|TUFM|WARS2
IRITANI_MAD1_TARGETS_DN	MSigDB_C2	18	38	1055	2.57334	1.54705	47.3684	1	6.85469	7.14689e-12	5.44143e-10	AHCY|APEX1|BABAM1|CAD|CPSF3|DCTPP1|FBL|GAS5|LONP1|METTL26|NME1-NME2|PPA1|RPL10A|SLC16A1|SLC5A6|SRM|UQCRC1|WDR74
WONG_ADULT_TISSUE_STEM_MODULE	MSigDB_C2	8	646	1055	43.7467	6.25264	1.23839	0	-6.8522	7.27248e-12	5.52522e-10	DYNLL2|GCAT|MFNG|PTPRCAP|SGCE|SLC9B2|TAF1D|TRIB3
GSE22432_PDC_VS_TGFB1_TREATEDCOMMON_DC_PROGENITOR_UP	MSigDB_C7	41	185	1055	12.5281	3.39731	22.1622	1	6.81818	9.22006e-12	6.97507e-10	AFG3L2|AHSA1|ALKBH2|C19ORF25|CAPRIN1|COX6B1|DDX31|DHX37|GET3|GLRX5|GTPBP3|HARS1|KLHDC4|LIG3|MACROD1|MTX2|NDUFV1|NEDD8|NLE1|NSUN2|PAICS|PARS2|PEX10|PGAM5|PHGDH|PIH1D1|PIN1|POLR1E|POLR2E|PPAT|PPP1R14B|PRDX2|PWP2|RSL1D1|SLC16A1|TIMM13|TIMM44|UBE2J2|WDR83|ZC3H15|ZNF202
GSE32986_CURDLAN_LOWDOSE_VS_GMCSF_AND_CURDLAN_LOWDOSE_STIM_DC_DN	MSigDB_C7	42	193	1055	13.0698	3.46909	21.7617	1	6.81131	9.6715e-12	7.30106e-10	ACACA|BMS1|C11ORF24|CCT8|CRELD2|DDX27|DHX37|DYNC1LI1|ECE2|EIF6|EXOSC7|FKBP4|GNL2|GSPT1|HSPH1|IFRD2|KTI12|LSM7|LYAR|MRPS2|MTAP|NHP2|NOA1|NOP16|NSUN2|ODC1|PDIA4|POLR1B|PPA1|PPP1R14B|PRMT3|PSMG1|PUS1|RCL1|RRP9|SNAPC4|TAF10|TBL3|TOMM40|WDR43|ZMYND19|ZNF598
animal organ morphogenesis [GoID:GO:0009887; evidenceTypes:IBA|IC|IDA|IEA|IEP|IGI|IMP|ISS|NAS|TAS]	GeneOntology_BP	13	777	1055	52.6179	6.82723	1.6731	0	-6.79961	1.04903e-11	7.88567e-10	ATF4|BAX|BSG|DVL1|LRP5|MYC|NLE1|PHB2|RDH13|SAPCD2|SLC39A3|SOD1|VPS51
GSE18791_CTRL_VS_NEWCASTLE_VIRUS_DC_6H_UP	MSigDB_C7	41	186	1055	12.5958	3.40637	22.043	1	6.79183	1.10723e-11	8.25336e-10	APEX1|BIN3|BYSL|CAD|CCDC12|CCDC85B|CCNE1|CIAPIN1|DDX28|DNAJC11|DPH5|ECE2|ENDOG|FLVCR1-DT|GEMIN7|HMBS|IMPDH2|LRRC20|MRPL10|MRPL12|MRPL4|MRPS2|NOP2|POLR1E|POLR1G|POLR3H|PPAT|PPP1R14B|PRMT5|PUS1|RFXANK|RRS1|SEC13|SLC17A9|SLC39A3|SMIM12|TEX264|TMEM115|TMEM147|TRIM35|TWF2
ASH1L_TARGET_GENES	MSigDB_C3	143	1206	1055	81.6696	8.38149	11.8574	1	6.7842	1.1673e-11	8.68293e-10	AEN|AFMID|AGBL5|AHSA1|AK2|ANKRD27|ANKRD54|AP2S1|ARPC4|ARPC4-TTLL3|ATF7IP2|ATP5MC1|BABAM1|CARS2|CCDC137|CCDC174|CCHCR1|CCNB1IP1|CCT7|CDK11B|CDK12|CENPX|CEP89|CLK3|CLPB|CNPY3|COASY|COPE|COX6B1|CSTF1|CYB5RL|CYTH2|DDA1|DDOST|DDX19B|DDX23|DDX49|DDX54|DNAJC11|DPH2|EDF1|EEF1D|EEFSEC|ENTPD1-AS1|EPB41L4A-AS1|ERCC2|ERI3|FAAP24|FAM53C|FBXL19|FICD|GATB|GLO1|GLRX5|GSPT1|GTPBP3|HDGFL2|HINFP|HSPA5|IFRD2|INTS4|ISOC2|JPT1|KCNAB2|LCMT1|LMAN2|LRPPRC|LRRC28|LSM4|MANF|MDH2|MLEC|MMACHC|MPV17L2|MRPL37|MRPS12|MSTO1|MTHFD2|NABP2|NDUFAF8|NDUFS3|NFKBIB|NOL6|NOP14|NOSIP|NSFL1C|NUBP2|NUP98|OGFOD1|PARP3|PDIA4|PDP2|PDXP|PGAP2|PGP|PHB|PHPT1|PIN1|PMF1|PNPO|POLR1G|POLR2I|PRMT1|PTRH1|RAB3A|RAB4B|RBM4|RCL1|RRP9|SAPCD2|SETD3|SLC25A19|SLC35F2|SLC39A3|SMIM12|SNRNP40|SNRPB2|STARD7|STIP1|STT3A|TIMM8B|TMEM115|TMEM160|TMEM205|TMEM208|TMEM38A|TMX2|TOMM40|TPRA1|TRAPPC6A|UROS|UTP18|VARS2|WDR25|WDR83|XRCC3|YIF1A|YJU2|YWHAQ|ZBTB9|ZNF195|ZNF691|ZNF775
mitochondrial ribosome [GoID:GO:0005761; evidenceTypes:IBA|IDA|IEA|ISS|NAS]	GeneOntology_CC	26	82	1055	5.55299	2.26937	31.7073	1	6.77559	1.239e-11	9.1588e-10	MPV17L2|MRPL10|MRPL11|MRPL12|MRPL16|MRPL17|MRPL2|MRPL21|MRPL23|MRPL28|MRPL37|MRPL38|MRPL39|MRPL4|MRPL45|MRPL49|MRPL57|MRPS12|MRPS15|MRPS2|MRPS21|MRPS34|MRPS5|MRPS7|MRPS9|MTG2
organellar ribosome [GoID:GO:0000313; evidenceTypes:IBA|IDA|IEA|ISS|NAS]	GeneOntology_CC	26	82	1055	5.55299	2.26937	31.7073	1	6.77559	1.239e-11	9.1588e-10	MPV17L2|MRPL10|MRPL11|MRPL12|MRPL16|MRPL17|MRPL2|MRPL21|MRPL23|MRPL28|MRPL37|MRPL38|MRPL39|MRPL4|MRPL45|MRPL49|MRPL57|MRPS12|MRPS15|MRPS2|MRPS21|MRPS34|MRPS5|MRPS7|MRPS9|MTG2
molecular_function [GoID:GO:0003674; evidenceTypes:EXP|HDA|IBA|IC|IDA|IEA|IEP|IGI|IKR|IMP|IPI|ISS|NAS|ND|RCA|TAS]	GeneOntology_MF	971	13315	1055	901.683	11.0531	7.29253	1	6.77433	1.24981e-11	9.21956e-10	AAAS|AASDHPPT|ABCF2|ABCF3|ACACA|ACAT1|ACOT7|ACTR5|ACY1|ADCK5|ADIPOR2|ADM5|ADPRS|ADRM1|ADSL|AEN|AFG3L2|AFMID|AGBL5|AHCY|AHSA1|AIP|AK2|AKAP1|AKR7A3|ALDH18A1|ALDH1B1|ALG1|ALG3|ALG8|ALKBH2|ANAPC1|ANAPC2|ANKLE1|ANKRD13B|ANKRD27|ANKRD54|ANTKMT|ANXA2|AP2M1|AP2S1|AP5S1|APEH|APEX1|API5|APRT|ARFGAP2|ARFIP2|ARIH2|ARL2|ARMC7|ARPC4|ARPC5L|ASL|ASPSCR1|ATAD3A|ATAD3B|ATF4|ATIC|ATP1B3|ATP5F1D|ATP5MC1|ATP5MC2|ATP5PF|ATP5PO|ATP6V0B|AURKAIP1|B4GAT1|BABAM1|BAG1|BANF1|BAX|BCAT2|BCL2L12|BCS1L|BEND3|BIN3|BMP3|BMS1|BORCS5|BRMS1|BSCL2|BSG|BTBD2|BYSL|C11ORF1|C11ORF24|C11ORF49|C12ORF45|C19ORF25|C20ORF27|CAD|CAPRIN1|CARS1|CARS2|CCDC106|CCDC12|CCDC124|CCDC137|CCDC174|CCDC181|CCDC51|CCDC85B|CCDC86|CCHCR1|CCNB1IP1|CCNE1|CCNT1|CCT4|CCT7|CCT8|CD320|CDC34|CDK11B|CDK12|CDK4|CDK5RAP1|CDK9|CDPF1|CEBPZ|CENPX|CEP89|CFAP298|CFAP58|CHCHD10|CHCHD4|CHID1|CHKA|CHMP7|CHST10|CIAO2B|CIAO3|CIAPIN1|CISD3|CKB|CLK3|CLN6|CLNS1A|CLPB|CLPP|CLTA|CNP|CNPY3|COA7|COASY|COMMD4|COMTD1|COPE|COPG1|COQ2|COQ4|COQ9|COX6B1|COX8A|CPSF3|CPTP|CREB3|CRELD2|CSTF1|CSTF3|CTH|CTNNBL1|CTU2|CUEDC2|CUL5|CYB5RL|CYC1|CYTH2|CZIB|DALRD3|DARS1|DCTN5|DCTPP1|DCUN1D5|DCXR|DDA1|DDB1|DDN|DDOST|DDT|DDX1|DDX10|DDX18|DDX19A|DDX19B|DDX21|DDX23|DDX27|DDX28|DDX31|DDX41|DDX49|DDX51|DDX54|DDX55|DEAF1|DECR2|DESI1|DFFA|DFFB|DHODH|DHPS|DHRS12|DHX30|DHX34|DHX37|DLST|DMAP1|DNAAF5|DNAJA3|DNAJB11|DNAJC11|DNAJC17|DNAJC30|DNMBP|DNPH1|DPF2|DPH2|DPH5|DPH7|DPM2|DUS1L|DUS3L|DUSP14|DVL1|DYNC1LI1|DYNLL2|DYNLRB1|E2F1|ECE2|ECI1|ECSIT|EDC3|EDF1|EEF1AKNMT|EEF1D|EEFSEC|EI24|EIF2B2|EIF2B3|EIF2B4|EIF3G|EIF3I|EIF3K|EIF3M|EIF4B|EIF5A|EIF5B|EIF6|ELMO3|EMC1|EMC8|ENDOG|ENKD1|ENO3|ENTR1|ERAL1|ERCC1|ERCC2|ERGIC3|ERI3|ETFB|EXOSC10|EXOSC4|EXOSC5|EXOSC7|FAAP20|FAAP24|FADD|FAM136A|FAM207A|FAM53C|FAM98A|FARP2|FARSA|FARSB|FASTKD5|FBL|FBXL19|FBXL6|FBXW9|FDX2|FFAR3|FIBP|FICD|FKBP2|FKBP4|FOXL1|FOXRED1|FXN|GALE|GALK1|GAN|GAR1|GART|GATB|GCAT|GCDH|GCN1|GEMIN5|GEMIN7|GET3|GFOD2|GID8|GLO1|GLRX5|GNB1L|GNL2|GNL3|GNPNAT1|GOT2|GPATCH11|GPATCH4|GPN2|GPS1|GRB2|GRPEL1|GRSF1|GRWD1|GSPT1|GTF3C2|GTF3C4|GTPBP3|GTPBP4|GUCD1|HAGHL|HARS1|HDAC3|HDDC3|HDGFL2|HDHD3|HEMK1|HINFP|HK2|HMBS|HMOX2|HPDL|HPS6|HSD11B2|HSF1|HSP90AA1|HSPA5|HSPBP1|HSPD1|HSPH1|HYAL3|ICE1|IDH3B|IFI27L1|IFRD2|IFT46|IMMT|IMPDH1|IMPDH2|ING5|INO80B|INTS11|INTS4|INTS5|IP6K2|IPO4|IPO7|IQGAP3|ISG20|ISG20L2|ISOC2|ITPA|ITPRIPL1|JAGN1|JMJD4|JMJD8|JPH3|JPT1|KARS1|KAT5|KCMF1|KCNAB2|KCNG2|KDM1A|KLC2|KLHDC3|KLHDC4|KNOP1|KPNA3|KPTN|KTI12|KYAT1|LARS2|LCMT1|LDAH|LDHB|LDHC|LETM1|LETMD1|LIG3|LMAN2|LONP1|LRP5|LRPPRC|LRRC20|LRRC47|LSM11|LSM4|LSM7|LTO1|LYAR|MACROD1|MANBAL|MANF|MAPK6|MAPKAP1|MAPKAPK5|MARS2|MATR3|MBD3|MCAT|MCCC2|MCRIP2|MCRS1|MDH2|MECR|MED22|MED27|MELTF|METAP1D|METTL1|MFNG|MFSD3|MGME1|MIEF1|MIF|MIOX|MIS18A|MLEC|MLST8|MLYCD|MMACHC|MMS19|MNX1|MOB1A|MOCS3|MON1A|MPG|MPHOSPH10|MPI|MPST|MPV17|MRGBP|MRM1|MRPL10|MRPL11|MRPL12|MRPL16|MRPL17|MRPL2|MRPL21|MRPL23|MRPL28|MRPL37|MRPL38|MRPL39|MRPL4|MRPL45|MRPL49|MRPL57|MRPS12|MRPS15|MRPS2|MRPS21|MRPS25|MRPS34|MRPS5|MRPS7|MRPS9|MRRF|MRTO4|MSTO1|MTAP|MTCH2|MTFP1|MTG2|MTHFD2|MTIF2|MTUS2|MTX2|MUTYH|MVB12A|MYC|MYDGF|MYO18B|MZT2A|NAA25|NABP2|NAE1|NAPRT|NAT10|NAT14|NAT9|NBAS|NCL|NCLN|NDUFA10|NDUFA3|NDUFA8|NDUFAF3|NDUFAF8|NDUFB10|NDUFS3|NDUFS7|NDUFV1|NDUFV3|NECAB3|NEDD8|NELFB|NEU3|NFKBIB|NFS1|NHP2|NIFK|NKAPD1|NLE1|NMB|NME1|NME4|NMRAL1|NMT1|NOA1|NOB1|NOC2L|NOC4L|NOL11|NOL12|NOL6|NOLC1|NOP10|NOP14|NOP16|NOP2|NOP56|NOP58|NOP9|NOSIP|NPM3|NPRL2|NR1H2|NR1I2|NR2C2AP|NRG4|NRSN2|NSFL1C|NSUN2|NT5C|NT5DC2|NTHL1|NTMT1|NUBP2|NUDC|NUDT14|NUFIP1|NUP93|NUP98|NXPH4|ODC1|OGFOD1|OXA1L|PA2G4|PAAF1|PAFAH1B3|PAGE5|PAGR1|PAICS|PAM16|PANK4|PARD6A|PARP3|PARS2|PCSK1N|PCYT2|PDCD11|PDCD2L|PDCD5|PDF|PDIA4|PDP2|PDSS1|PDXP|PEBP1|PEG10|PES1|PEX10|PEX16|PEX26|PFDN6|PGAM5|PGAP2|PGLS|PGP|PHB|PHB2|PHGDH|PHPT1|PIGT|PIGU|PIH1D1|PIN1|PINX1|PITX1|PLEKHJ1|PMF1|PMM2|PMPCA|PMS1|PNKP|PNP|PNPO|PNPT1|POLD2|POLDIP2|POLR1B|POLR1E|POLR1G|POLR2C|POLR2E|POLR2F|POLR2I|POLR2L|POLR3D|POLR3E|POLR3H|PPA1|PPAN|PPAT|PPIB|PPIE|PPIH|PPM1G|PPME1|PPP1CA|PPP1R14B|PPP2R2D|PPP2R3B|PPP2R5D|PPP4C|PPP5C|PPRC1|PRDX2|PREB|PRELID1|PRELID3A|PRG2|PRMT1|PRMT3|PRMT5|PRMT7|PRPF19|PRR7|PSMB5|PSMB7|PSMC3|PSMC4|PSMD7|PSMD8|PSME3IP1|PSME4|PSMG1|PTDSS2|PTGES3L|PTPMT1|PTPRCAP|PTRH1|PTRH2|PUF60|PUM3|PUS1|PUS3|PUSL1|PWP2|PYCR3|QDPR|QTRT1|R3HCC1|RAB1B|RAB3A|RAB4B|RABEPK|RABL6|RAE1|RANGAP1|RBBP4|RBKS|RBM22|RBM4|RCC1|RCCD1|RCL1|RDH13|RECQL4|RECQL5|RELL2|REXO4|RFT1|RFXANK|RGS8|RIOX1|RMND5B|RNASEH1|RNF126|RNF185|RNF41|RPIA|RPL10A|RPL7L1|RPL8|RPN1|RPN2|RPP25|RPS24|RPS5|RPUSD1|RPUSD2|RPUSD3|RPUSD4|RRP1|RRP12|RRP1B|RRP7A|RRP8|RRP9|RRS1|RSL1D1|RTCB|RTKN|RTN3|RUVBL2|SAMM50|SAP30BP|SAPCD2|SBNO1|SCFD2|SCYL1|SDF2L1|SEC13|SELENOI|SETD3|SETMAR|SF3A3|SFXN1|SFXN2|SFXN4|SGTA|SHMT2|SIGMAR1|SIVA1|SLC16A1|SLC17A9|SLC19A1|SLC1A5|SLC25A10|SLC25A19|SLC25A20|SLC25A22|SLC25A23|SLC25A38|SLC27A5|SLC30A6|SLC35B1|SLC35B2|SLC35F2|SLC37A4|SLC38A5|SLC39A3|SLC39A4|SLC39A7|SLC43A1|SLC52A2|SLC5A6|SLC9B2|SLCO4A1|SMG8|SMIM11A|SMIM12|SMYD5|SNAPC4|SNRNP40|SNRPB2|SNRPD2|SNU13|SNX17|SNX5|SOD1|SORD|SPACA9|SPATC1L|SPINDOC|SPOUT1|SPRYD4|SRM|SRPK1|SRPRB|SSB|SSBP4|SSNA1|STARD7|STIMATE|STIP1|STK16|STT3A|SUPT4H1|SUPV3L1|SURF2|SURF6|TAF10|TAF1D|TAMM41|TBL3|TBRG4|TCOF1|TERT|TEX264|TFCP2|THAP11|THAP4|THAP7|THEM4|THOC5|THOC6|THOP1|THTPA|THUMPD2|THUMPD3|TIMM13|TIMM29|TIMM44|TIMM50|TIMM8B|TKFC|TKT|TM7SF2|TMCO6|TMED1|TMEM102|TMEM11|TMEM115|TMEM147|TMEM160|TMEM177|TMEM186|TMEM205|TMEM208|TMEM38A|TMX2|TOE1|TOLLIP|TOMM22|TOMM40|TONSL|TOP1MT|TOP3B|TOR2A|TPP2|TPRA1|TRAP1|TRAPPC2L|TRAPPC3|TRAPPC4|TRAPPC6A|TRIB3|TRIM35|TRIT1|TRMT1|TRMT2A|TRMT6|TRMU|TRPT1|TRUB2|TSR3|TSSC4|TST|TTC27|TTC4|TTLL12|TTLL4|TUFM|TUSC2|TWF2|TWNK|TXN2|TYSND1|U2AF1|UBE2J2|UBE2M|UBE2O|UBE2S|UBFD1|UBIAD1|UBL7|UBP1|UBXN1|UCK2|UFSP1|UNC45A|UQCRC1|UQCRFS1|URB1|URI1|UROS|USP39|UTP11|UTP18|UTP20|UTP4|VAPB|VARS1|VARS2|VDAC2|VHL|VPS51|VRK3|VWCE|WARS2|WDR12|WDR18|WDR25|WDR3|WDR34|WDR43|WDR46|WDR5|WDR73|WDR74|WDR75|WDR77|WDR83|WDR92|WRAP73|XPO5|XRCC3|XRCC5|XRCC6|YBEY|YDJC|YIF1A|YIF1B|YJU2|YRDC|YWHAQ|ZBTB45|ZBTB9|ZC3H15|ZCCHC3|ZDHHC3|ZFAND2B|ZFPL1|ZFR|ZMYND19|ZNF121|ZNF174|ZNF195|ZNF202|ZNF341|ZNF414|ZNF576|ZNF581|ZNF593|ZNF598|ZNF691|ZNF775|ZNF784|ZNF787|ZNRD2|ZPR1
CC_1p33_up (PMID:22740445)	SignatureDB	53	285	1055	19.3	4.20298	18.5965	1	6.77235	1.26703e-11	9.32722e-10	AKAP1|ALDH18A1|APEX1|APRT|ATP5MC1|CAD|CCDC86|CD320|CHCHD4|CRELD2|DCTPP1|DDX21|DHODH|GNL3|GRWD1|HSPA5|IFRD2|IPO4|MANF|MCRIP2|METTL1|MTAP|MYC|NAT10|NHP2|NIFK|NOC2L|NOLC1|NOP16|NOP2|NOP56|NTMT1|PDIA4|PES1|PEX10|PNPO|POLR1G|POLR3E|PPA1|PPP1R14B|PPRC1|PRMT3|RRP12|RRP1B|SIGMAR1|SLC25A19|SNORD104|SRM|TBL3|TOP1MT|URB1|UTP4|ZNRD2
cellular developmental process [GoID:GO:0048869; evidenceTypes:HDA|HMP|IBA|IC|IDA|IEA|IEP|IGI|IMP|ISA|ISS|NAS|TAS]	GeneOntology_BP	133	3147	1055	213.113	12.5919	4.22625	0	-6.75197	1.45847e-11	1.07143e-09	AFG3L2|ANAPC2|ANKLE1|ANKRD27|ANKRD54|ANXA2|ARIH2|ARMC6|ATF4|BAX|BIN3|BMP3|BSCL2|BSG|BTBD2|BYSL|CAPRIN1|CCDC78|CCDC85B|CCHCR1|CCNB1IP1|CDK12|CDK5RAP1|CDK9|CFAP58|CIAO3|CNP|CTH|DDX21|DDX41|DEAF1|DNAJA3|DNPH1|DPF2|DVL1|E2F1|EDF1|EIF2B2|EIF2B3|EIF2B4|EIF6|ERCC1|ERCC2|FADD|FARP2|FBL|FKBP4|FOXL1|GLO1|GRB2|GTPBP4|HDAC3|HINFP|HPS6|HSF1|HSP90AA1|HSPA5|JAGN1|KAT5|KDM1A|LRP5|LYAR|MANF|MAPK6|MAPKAPK5|MELTF|MFNG|MIF|MNX1|MYC|MYO18B|NELFB|NLE1|NME1|NOLC1|NR1H2|NR1I2|NSUN2|PA2G4|PEG10|PHB|PHGDH|PIGT|PIH1D1|PIN1|PITHD1|PITX1|PNP|PNPT1|POLDIP2|POLR1B|PRDX2|PRELID1|PRMT1|PRMT5|PRMT7|PRPF19|PRR7|PSME4|RAB1B|RAB3A|RBM4|RDH13|RIOX1|RSL1D1|SCYL1|SETD3|SLC25A38|SLC9B2|SMYD5|SOD1|SRPK1|SUPV3L1|TAF10|TCOF1|TERT|THOC5|TOLLIP|TRAPPC4|TRIB3|TST|TUSC2|TWF2|UNC45A|VHL|WARS2|WDR5|WDR77|XRCC5|XRCC6|YIF1B|ZNF784|ZPR1
biological regulation [GoID:GO:0065007; evidenceTypes:EXP|HEP|HMP|IBA|IC|IDA|IEA|IEP|IGI|IMP|IPI|ISA|ISS|NAS|TAS]	GeneOntology_BP	509	9053	1055	613.063	15.4737	5.62245	0	-6.74913	1.48739e-11	1.09043e-09	AAAS|ACACA|ACTR5|ADIPOR2|ADRM1|AEN|AFG3L2|AHSA1|AIP|AMIGO3|ANAPC1|ANAPC2|ANKLE1|ANKRD13B|ANKRD27|ANKRD54|ANTKMT|ANXA2|AP2M1|AP2S1|APEX1|API5|APRT|ARFGAP2|ARFIP2|ARIH2|ARL2|ARPC4|ARPC5L|ASPSCR1|ATAD3A|ATF4|ATP1B3|ATP5PF|ATP6V0B|AURKAIP1|BABAM1|BAG1|BANF1|BAX|BCAT2|BCL2L12|BEND3|BIN3|BMP3|BORCS5|BRMS1|BSCL2|BSG|BYSL|C20ORF27|CAD|CAPRIN1|CCDC85B|CCNE1|CCNT1|CCT4|CCT7|CCT8|CD320|CDC34|CDK11B|CDK12|CDK4|CDK5RAP1|CDK9|CEBPZ|CENPX|CFAP298|CHCHD10|CHID1|CIAO3|CIAPIN1|CKB|CLK3|CLN6|CLNS1A|CLPB|CNP|CPTP|CREB3|CTH|CTNNBL1|CUEDC2|CUL5|CYTH2|DCUN1D5|DCXR|DDA1|DDB1|DDOST|DDT|DDX1|DDX21|DDX49|DDX54|DEAF1|DESI1|DFFA|DHODH|DHPS|DHX34|DHX37|DMAP1|DNAJA3|DNAJB11|DNAJC17|DNAJC30|DNMBP|DNPH1|DPF2|DPH2|DPH5|DPH7|DPM2|DVL1|DYNC1LI1|E2F1|ECE2|ECSIT|EDC3|EDF1|EEF1AKNMT|EEF1D|EEFSEC|EI24|EIF2B2|EIF2B3|EIF2B4|EIF3G|EIF3I|EIF3K|EIF3M|EIF4B|EIF5A|EIF5B|EIF6|ENDOG|ENO3|ENTR1|ERCC1|ERCC2|EXOSC10|EXOSC4|EXOSC5|EXOSC7|FADD|FAM98A|FARP2|FASTKD5|FBXL19|FBXL6|FFAR3|FIBP|FICD|FKBP4|FOXL1|FXN|GCN1|GEMIN5|GID8|GLO1|GNB1L|GNL3|GOT2|GPS1|GRB2|GRPEL1|GRSF1|GSPT1|GTF3C4|GTPBP4|HDAC3|HDGFL2|HIGD2A|HINFP|HK2|HMOX2|HPS6|HSD11B2|HSF1|HSP90AA1|HSPA5|HSPBP1|HSPD1|HSPH1|HYAL3|ICE1|IFI27L1|IFT46|IMMT|ING5|IP6K2|IPO7|IQGAP3|ISG20|ISOC2|JAGN1|JMJD4|JMJD8|JPH3|KARS1|KAT5|KCNAB2|KCNG2|KDM1A|KPTN|KTI12|LARS2|LCMT1|LETM1|LIG3|LMAN2|LRP5|LRPPRC|LSM11|LSM4|LSM7|LYAR|MANF|MAPK6|MAPKAP1|MAPKAPK5|MATR3|MBD3|MCRS1|MED22|MED27|MELTF|MFNG|MIEF1|MIF|MIS18A|MLST8|MLYCD|MMS19|MNX1|MOB1A|MON1A|MPV17|MPV17L2|MRGBP|MRPL12|MRTO4|MTCH2|MTG2|MTIF2|MVB12A|MYC|MYDGF|NABP2|NAE1|NAT10|NAT14|NBAS|NCL|NCLN|NDUFS3|NECAB3|NEDD8|NELFB|NEU3|NFKBIB|NHP2|NLE1|NMB|NME1|NMT1|NOA1|NOC2L|NOL11|NOLC1|NOP10|NOP2|NOSIP|NPRL2|NR1H2|NR1I2|NRG4|NSFL1C|NSUN2|NUFIP1|NUP93|NUP98|NXPH4|ODC1|OGFOD1|OXA1L|PA2G4|PAGR1|PAM16|PARD6A|PARP3|PCSK1N|PDCD5|PDF|PDP2|PDXP|PEBP1|PEG10|PES1|PFDN6|PGAM5|PGP|PHB|PHB2|PHGDH|PHPT1|PIGU|PIH1D1|PIN1|PINX1|PITHD1|PITX1|PMF1|PNKP|PNP|PNPT1|POLDIP2|POLR1G|POLR2L|POLR3D|PPAT|PPIB|PPIE|PPIH|PPM1G|PPME1|PPP1CA|PPP1R14B|PPP2R2D|PPP2R3B|PPP2R5D|PPP4C|PPP5C|PPRC1|PRDX2|PREB|PRELID1|PRMT1|PRMT3|PRMT5|PRMT7|PRPF19|PRR7|PSMC3|PSMC4|PSME3IP1|PSME4|PTPMT1|PTRH2|PUF60|PUM3|RAB1B|RAB3A|RAB4B|RAE1|RANGAP1|RBBP4|RBM22|RBM4|RCC1|RDH13|RECQL5|RELL2|REXO4|RFT1|RFXANK|RGS8|RIOX1|RNF126|RNF185|RNF41|RPS24|RPS5|RPUSD3|RPUSD4|RRP1B|RRP8|RRS1|RSL1D1|RTKN|RTN3|RUVBL2|SAP30BP|SAPCD2|SBNO1|SDF2L1|SEC13|SETD3|SETMAR|SGTA|SHMT2|SIGMAR1|SIVA1|SLC16A1|SLC25A23|SLC25A38|SLC35B2|SLC39A3|SLC39A4|SLC39A7|SLC43A1|SLC9B2|SLCO4A1|SMG8|SMYD5|SNX17|SNX5|SOD1|SPATC1L|SPINDOC|SPOUT1|SRPK1|SRRD|SSB|SSBP4|SSNA1|STIMATE|STK16|SUPT4H1|SUPV3L1|TAF10|TAF1D|TBRG4|TCOF1|TERT|TFCP2|THAP11|THAP7|THEM4|THOC5|THOC6|TIMM50|TKFC|TKT|TMED1|TMEM102|TMEM115|TMEM38A|TOLLIP|TOMM22|TPRA1|TRAP1|TRAPPC6A|TRIB3|TRIM35|TRPT1|TRUB2|TTLL12|TTLL4|TUFM|TUSC2|TWF2|TWNK|TYSND1|UBE2J2|UBE2M|UBE2O|UBE2S|UBP1|UBXN1|URI1|UTP11|UTP20|UTP4|VAPB|VARS1|VARS2|VDAC2|VHL|VRK3|WDR12|WDR18|WDR43|WDR5|WDR73|WDR75|WDR77|WRAP73|XPO5|XRCC3|XRCC5|XRCC6|YJU2|YRDC|YWHAQ|ZBTB45|ZBTB9|ZC3H15|ZCCHC3|ZDHHC3|ZFAND2B|ZFPL1|ZNF121|ZNF174|ZNF195|ZNF202|ZNF341|ZNF414|ZNF576|ZNF581|ZNF593|ZNF598|ZNF691|ZNF775|ZNF784|ZNF787|ZPR1
response to stimulus [GoID:GO:0050896; evidenceTypes:HMP|IBA|IC|IDA|IEA|IEP|IGI|IMP|IPI|ISO|ISS|NAS|TAS]	GeneOntology_BP	331	6386	1055	432.456	15.4247	5.18321	0	-6.74004	1.58343e-11	1.15844e-09	ABCF3|ACACA|ACAT1|ACTR5|ADIPOR2|ADPRS|ADSL|AEN|AFG3L2|AGBL5|AHCY|AIP|AKAP1|AKR7A3|ALKBH2|ANKLE1|ANKRD27|ANKRD54|ANXA2|AP5S1|APEX1|APRT|ARFIP2|ATAD3A|ATF4|ATIC|ATP5F1D|ATP5PF|BABAM1|BAG1|BANF1|BAX|BCAT2|BCL2L12|BMP3|BSG|C20ORF27|CAD|CCNE1|CD320|CDC34|CDK12|CDK4|CDK9|CENPX|CHCHD10|CHID1|CHKA|CIAO3|CLPB|CNP|CNPY3|CREB3|CTH|CUEDC2|CUL5|CYC1|CYTH2|DCTPP1|DCUN1D5|DDB1|DDOST|DDT|DDX1|DDX18|DDX21|DDX54|DHODH|DMAP1|DNAJA3|DNMBP|DPF2|DVL1|DYNC1LI1|DYNLRB1|E2F1|ECE2|ECSIT|EEF1D|EIF2B2|EIF2B3|EIF2B4|EIF5A|EIF6|ENDOG|ENO3|ERCC1|ERCC2|EXOSC4|EXOSC5|FAAP20|FAAP24|FADD|FARP2|FBXL6|FFAR3|FIBP|FICD|FOXL1|FXN|GART|GCN1|GID8|GNB1L|GOT2|GPS1|GRB2|HDAC3|HINFP|HK2|HMOX2|HPS6|HSD11B2|HSF1|HSP90AA1|HSPA5|HSPD1|HSPH1|HYAL3|IFI27L1|IMPDH2|ING5|INO80B|IP6K2|IPO7|IQGAP3|ISG20|JAGN1|JMJD8|JPH3|KARS1|KAT5|KDM1A|KPTN|LCMT1|LETM1|LIG3|LONP1|LRP5|LYAR|MACROD1|MANF|MAPK6|MAPKAP1|MAPKAPK5|MATR3|MBD3|MCRS1|MFNG|MGME1|MIEF1|MIF|MLST8|MLYCD|MMS19|MOB1A|MPG|MPST|MPV17|MRPS9|MTAP|MTFP1|MUTYH|MVB12A|MYC|MYDGF|NABP2|NAE1|NAPRT|NCL|NCLN|NDUFS3|NEDD8|NEU3|NFKBIB|NLE1|NMB|NME1|NMT1|NOC2L|NOLC1|NOP2|NPRL2|NR1H2|NR1I2|NRG4|NSUN2|NTHL1|NUP93|NXPH4|ODC1|PAGR1|PAM16|PARP3|PCSK1N|PDCD5|PDIA4|PDXP|PEBP1|PEG10|PHB|PHB2|PHPT1|PIGU|PIH1D1|PIN1|PMS1|PNKP|PNP|PNPT1|POLD2|POLDIP2|POLR1G|POLR2I|POLR3D|POLR3E|POLR3H|PPAT|PPIB|PPP1CA|PPP1R14B|PPP2R5D|PPP4C|PPP5C|PRDX2|PRELID1|PRG2|PRMT1|PRMT5|PRPF19|PRR7|PSMB5|PSME4|PTPMT1|PTPRCAP|QDPR|RAB3A|RAB4B|RAE1|RANGAP1|RBM22|RBM4|RDH13|RECQL4|RECQL5|RELL2|REXO4|RFXANK|RGS8|RNF126|RNF185|RNF41|RPL10A|RPN2|RRP1B|RRP8|RRS1|RSL1D1|RTKN|RUVBL2|SAP30BP|SCYL1|SDF2L1|SEC13|SETMAR|SGTA|SHMT2|SIGMAR1|SIVA1|SLC16A1|SLC19A1|SLC25A23|SLC35B2|SLC39A4|SLC9B2|SNX17|SNX5|SOD1|SORD|SPATC1L|SRM|SRPK1|SSNA1|STIMATE|STIP1|STK16|TERT|TEX264|THEM4|THOC5|TIMM50|TKFC|TMED1|TMEM102|TMEM38A|TOLLIP|TONSL|TPRA1|TRAP1|TRIB3|TRIM35|TTC4|TTLL12|TUFM|TUSC2|TWF2|TWNK|TXN2|UBE2J2|UBE2O|UBIAD1|UBXN1|UQCRC1|URI1|UROS|VAPB|VDAC2|VHL|VRK3|VWCE|WDR12|XRCC3|XRCC5|XRCC6|YJU2|YWHAQ|ZC3H15|ZCCHC3|ZDHHC3|ZFAND2B|ZPR1
MORF_RAD54L	MSigDB_C4	29	102	1055	6.90738	2.5294	28.4314	1	6.72929	1.7049e-11	1.24475e-09	AFG3L2|ALG3|ARIH2|BMS1|CAD|CCT4|CEBPZ|DDX18|DFFA|DNAJC11|EIF3I|GNL2|GOT2|IFRD2|IMMT|LRPPRC|MLEC|MMS19|NAE1|NUDC|PWP2|RUVBL2|SGTA|SRPK1|SSB|TCOF1|THOP1|VARS1|ZPR1
GSE37301_LYMPHOID_PRIMED_MPP_VS_GRAN_MONO_PROGENITOR_UP	MSigDB_C7	40	181	1055	12.2572	3.36082	22.0994	1	6.72006	1.81654e-11	1.32354e-09	AKAP1|ALG3|BIN3|CDK12|CEBPZ|DPH2|EIF3G|EIF5B|EMC1|EXOSC4|FBL|FKBP4|FXN|GAR1|GRSF1|HK2|IPO4|LDHB|MAPKAPK5|MCAT|MMS19|MPHOSPH10|MRPL4|MTHFD2|MYC|NAT10|NLE1|NXPH4|ODC1|PAICS|PMPCA|PPAT|RPIA|RRP12|RSL1D1|SRPRB|TTC4|WDR3|ZC3H15|ZNF593
SCHUETZ_BREAST_CANCER_DUCTAL_INVASIVE_UP	MSigDB_C2	0	348	1055	23.5663	4.63477	0	0	-6.71374	1.89697e-11	1.37811e-09
GSE15930_NAIVE_VS_24H_IN_VITRO_STIM_IL12_CD8_TCELL_DN	MSigDB_C7	42	197	1055	13.3407	3.5044	21.3198	1	6.70936	1.95475e-11	1.41554e-09	ACOT7|ALDH18A1|ARL2|CAD|CARS1|CHCHD10|DCTPP1|DDX1|EMC8|FKBP2|GALK1|HK2|HMBS|JAGN1|METTL1|MRPL17|MRPL2|MRPL37|MRPL45|MRTO4|MTHFD2|MTX2|NOP2|PDIA4|PHB|POLD2|POLR2F|POLR2L|POLR3D|PPA1|RCC1|RPL7L1|RPN1|RRP1B|RRP9|SIVA1|SLC19A1|SRM|TAMM41|THAP7|WDR43|WDR77
DUTERTRE_ESTRADIOL_RESPONSE_24HR_DN	MSigDB_C2	3	472	1055	31.9635	5.37569	0.635593	0	-6.70649	1.99362e-11	1.44075e-09	ANXA2|MTAP|UBP1
HARALAMBIEVA_PBMC_FLUARIX_AGE_50_74YO_CORR_WITH_28D_MEM_B_CELL_RESPONSE_AT_3DY_NEGATIVE	MSigDB_C7	83	571	1055	38.6678	5.89323	14.5359	1	6.68919	2.24406e-11	1.61846e-09	AHSA1|APEH|API5|ARMC7|ATP5F1D|ATP5MC2|BMS1|BORCS5|C19ORF25|CCT4|CDK4|CDPF1|CEP89|CLNS1A|COQ4|CSTF3|DCTN5|DCTPP1|DDB1|EIF2B3|EIF2B4|EIF5B|EXOSC7|FARSB|FKBP4|FLVCR1-DT|GFOD2|GNPNAT1|GOT2|GPATCH4|HDDC3|HDHD3|HMOX2|HSPBP1|JMJD4|KLHDC3|KYAT1|LCMT1|LMAN2|LRPPRC|LSM4|LYAR|MED22|MRPL57|MRPS12|MRPS25|MRPS5|MRPS7|MRPS9|NBAS|NEDD8|NFS1|NMRAL1|NTHL1|PAAF1|PAGR1|PCYT2|PDCD11|PDP2|PHB|PIGU|PPIE|PPP2R5D|PSME3IP1|QDPR|RABEPK|RANGAP1|RECQL5|RFT1|RPS24|RRP1|SF3A3|SNORD50B|SNU13|SNX5|SRPRB|TEX264|TMEM186|TMX2|TRAPPC4|VAPB|VRK3|WDR77
GSE15624_CTRL_VS_6H_HALOFUGINONE_TREATED_CD4_TCELL_DN	MSigDB_C7	36	152	1055	10.2933	3.08274	23.6842	1	6.68752	2.26981e-11	1.63371e-09	ADIPOR2|BCS1L|CARS1|CHID1|COMTD1|COQ2|COX6B1|DNAJA3|DUS1L|ECSIT|EEF1D|EIF5A|GAN|HARS1|HSPBP1|IPO4|MBD3|MIEF1|MRPL21|MRPS12|NDUFS3|NEDD8|OGFOD1|PA2G4|PDCD5|PGAP2|PPM1G|PPRC1|PWP2|RAB1B|RPN2|RPP25|SPRYD4|TRAP1|TRAPPC3|WDR12
NAKAYA_PBMC_FLUARIX_FLUVIRIN_AGE_18_50YO_7DY_UP	MSigDB_C7	80	542	1055	36.7039	5.74717	14.7601	1	6.67782	2.42517e-11	1.742e-09	ACAT1|ADSL|AK2|ALG8|APEH|ARIH2|ATIC|AURKAIP1|BCAT2|C11ORF24|COPE|COPG1|CREB3|CSTF3|DDOST|DHPS|DNAJB11|EDF1|EIF2B4|EIF3M|FARSB|FKBP2|GART|GCN1|GEMIN7|GTPBP3|HDDC3|IMMT|ISG20|LDAH|LMAN2|LSM4|MANF|MCCC2|MFNG|MLEC|MRPL23|MRPL37|MRPS7|MRTO4|MTAP|MYDGF|NCL|NDUFAF3|NMRAL1|NMT1|OGFOD1|PAAF1|PAICS|PDCD11|PDF|PDIA4|PFDN6|PHB|PIGU|PMS1|POLR2L|PPIB|PREB|PRMT1|PSMB5|PSMC3|PSME3IP1|PTPRCAP|RPN1|RPN2|SAMM50|SDF2L1|SHMT2|SLC30A6|SNORD104|SRM|SRPRB|STT3A|THEM4|TIMM13|TRUB2|VRK3|WDR46|YIF1A
LHX2_TARGET_GENES	MSigDB_C3	121	972	1055	65.8232	7.58556	12.4486	1	6.67722	2.43516e-11	1.74566e-09	AHSA1|ALDH18A1|ALG1|ALKBH2|ANXA2|ATP5MC2|ATP5PF|BMS1|BRMS1|C11ORF24|C16ORF91|CCDC174|CCDC86|CDK12|CHMP7|CLNS1A|COPE|CSTF1|CUL5|DDX18|DDX27|DDX49|DFFA|DFFB|DNAJC17|ECI1|EDC3|EIF2B4|EIF3K|EMC1|ERAL1|ERCC2|FAM53C|GAS5|ICE1|IDH3B|IFRD2|INO80B|ISG20L2|KDM1A|KPTN|KYAT1|LCMT1|LMAN2|LRPPRC|MCRIP2|METTL26|MMACHC|MPV17L2|MRPS25|MRTO4|MVB12A|NCLN|NDUFA3|NEDD8|NFKBIB|NME1|NME1-NME2|NMT1|NOA1|NOL6|NOP56|NPRL2|NR1H2|NUBP2|PDXP|PEX26|PFDN6|PHB|PHB2|PIH1D1|PLEKHJ1|PMF1|POLDIP2|POLR1G|PPM1G|PPRC1|PSMB5|PSMC4|PSMD7|PSMD8|RAB1B|RAB4B|RBM22|RDH13|RPL7L1|RPL8|SAMM50|SDF2L1|SLC1A5|SLC30A6|SLC35B1|SLC39A7|SNHG17|SNRNP40|SNX17|SUPT4H1|SUPV3L1|SURF6|TBL3|TBRG4|THAP11|TIMM8B|TMC3-AS1|TMEM102|TMEM115|TMEM208|TRAPPC3|TRAPPC6A|UNC45A|UTP18|VARS2|VPS51|WDR46|WDR74|WDR83|YJU2|ZFAS1|ZFPL1|ZNF576|ZPR1
MIR526B_3P	MSigDB_C3	5	535	1055	36.2299	5.71127	0.934579	0	-6.67104	2.54005e-11	1.81718e-09	E2F1|JPT1|RCCD1|URI1|ZBTB9
BLANCO_MELO_BRONCHIAL_EPITHELIAL_CELLS_INFLUENZA_A_DEL_NS1_INFECTION_UP	MSigDB_C2	6	566	1055	38.3292	5.86835	1.06007	0	-6.67005	2.55725e-11	1.82581e-09	CNP|FAM53C|HSD11B2|PNP|PNPT1|SLCO4A1
ribosome [GoID:GO:0005840; evidenceTypes:IBA|IDA|IEA|ISS|NAS|TAS]	GeneOntology_CC	36	153	1055	10.3611	3.09276	23.5294	1	6.65784	2.77888e-11	1.98008e-09	APEX1|AURKAIP1|GCN1|MPV17L2|MRPL10|MRPL11|MRPL12|MRPL16|MRPL17|MRPL2|MRPL21|MRPL23|MRPL28|MRPL37|MRPL38|MRPL39|MRPL4|MRPL45|MRPL49|MRPL57|MRPS12|MRPS15|MRPS2|MRPS21|MRPS25|MRPS34|MRPS5|MRPS7|MRPS9|MTG2|PNPT1|RPL10A|RPL7L1|RPL8|RPS24|RPS5
MIR106A_5P	MSigDB_C3	6	564	1055	38.1937	5.85836	1.06383	0	-6.65181	2.89513e-11	2.05879e-09	E2F1|JPT1|RCCD1|URI1|ZBTB9|ZNF202
SANSOM_APC_MYC_TARGETS	MSigDB_C2	45	224	1055	15.1691	3.73356	20.0893	1	6.63926	3.15261e-11	2.23741e-09	ALKBH2|ATIC|C20ORF27|CCT4|DDX49|DNMBP|DPH2|GEMIN5|GTPBP3|IMPDH2|KPTN|LDAH|LIG3|MCCC2|MED22|METTL1|MIF|MRPL38|MYC|NHP2|NME1|NTMT1|NUBP2|OGFOD1|PHGDH|PRPF19|QTRT1|RBKS|RRP9|SAPCD2|SFXN2|SHMT2|SIGMAR1|SIVA1|SLC35B2|THOP1|TKT|TRAPPC6A|TRMT6|TTC27|TXN2|VARS1|VPS51|YJU2|ZMYND19
ZBTB7B_TARGET_GENES	MSigDB_C3	170	1536	1055	104.017	9.34974	11.0677	1	6.63705	3.20013e-11	2.26661e-09	AK2|ALG8|ANKRD54|APEH|ASPSCR1|ATP5PO|BIN3|BORCS5|BRMS1|BSCL2|C11ORF49|C1ORF122|C20ORF27|C4ORF48|C5ORF51|CARS1|CCDC174|CCDC86|CCNB1IP1|CCNT1|CCT4|CDK4|CEP89|CFAP298|CFAP58|CKB|CLNS1A|COMTD1|COQ4|COX8A|CPSF3|CREB3|CYTH2|DALRD3|DDA1|DDX21|DFFB|DHPS|DNAJB11|EDC3|EIF3G|EIF3I|EIF3K|EIF3M|EIF5A|ENDOG|ENTPD1-AS1|EPB41L4A-AS1|ERGIC3|EXOSC5|FAAP20|FAAP24|FBXL19|FBXW9|FKBP2|GART|GET3|GFOD2|GLRX5|GRB2|GRWD1|GSPT1|GTPBP3|HEMK1|HSP90AA1|HSPBP1|HSPH1|IFRD2|IP6K2|IPO4|ISG20|JAGN1|JMJD8|JPT1|KDM1A|KNOP1|KPNA3|KPTN|KTI12|LONP1|MANBAL|MCAT|MCRIP2|MDH2|MOCS3|MPV17L2|MRPL10|MRPL39|MRPL49|MRPS21|MTUS2|NABP2|NAT14|NDUFA8|NDUFV1|NKAPD1|NLE1|NOL6|NOP10|NOSIP|NUBP2|PA2G4|PARP3|PDCD11|PEX16|PGLS|PMM2|PNP|PNPT1|POLD2|POLR1B|POLR2F|POLR3H|PPAN|PPM1G|PPP1R14B|PRMT5|PSMB5|PSMB7|PSMC4|PTDSS2|PTGES3L|PTGES3L-AARSD1|QTRT1|RBKS|RBM22|RBM4|RNF41|RPL7L1|RPL8|RPN1|RPUSD3|RPUSD4|RRP12|RTKN|SF3A3|SGTA|SLC25A19|SNHG19|SNRPB2|SNRPD2|STARD7|STK16|TEX264|THEM4|THOC6|THTPA|TIMM29|TIMM50|TMEM186|TRIT1|TRPT1|TRUB2|TST|TUFM|TUSC2|TXN2|TYSND1|UBFD1|UNC45A|VARS2|WDR73|YWHAQ|ZBTB45|ZBTB9|ZNF121|ZNF174|ZNF341|ZNF576|ZNRD2
Blood_Module-2.4_Ribosomal proteins (PMID:18631455)	SignatureDB	25	79	1055	5.34983	2.22768	31.6456	1	6.63592	3.22486e-11	2.27959e-09	APRT|ARIH2|ATP5F1D|ATP5PO|CCNB1IP1|EEF1D|EIF3K|ERGIC3|FBL|MZT2A|NHP2|PEBP1|POLR2I|RPL10A|RPL8|RPS5|SF3A3|SIVA1|SNHG19|SNHG32|SNHG6|SNRPD2|TIMM13|URI1|VPS51
DNA-binding transcription factor activity [GoID:GO:0003700; evidenceTypes:IBA|IC|IDA|IEA|IGI|IMP|IPI|ISA|ISS|NAS|TAS]	GeneOntology_MF	37	1310	1055	88.7124	8.70375	2.82443	0	-6.63109	3.33212e-11	2.35073e-09	ATF4|BRMS1|CREB3|CTH|DEAF1|E2F1|FOXL1|HINFP|HSF1|KDM1A|LRP5|MNX1|MYC|NFKBIB|NR1H2|NR1I2|PHB2|PITX1|PPRC1|PRDX2|RFXANK|TFCP2|THAP11|UBP1|ZBTB45|ZNF121|ZNF174|ZNF195|ZNF202|ZNF341|ZNF414|ZNF576|ZNF581|ZNF691|ZNF775|ZNF784|ZNF787
PUJANA_CHEK2_PCC_NETWORK	MSigDB_C2	97	720	1055	48.7579	6.58468	13.4722	1	6.61767	3.64904e-11	2.56414e-09	ADSL|AHSA1|ATIC|ATP5PF|ATP5PO|CAD|CCT4|CCT8|CDK4|CEBPZ|DARS1|DDX10|DDX18|DDX21|DLST|DPH2|EIF3M|EIF5B|FBL|GNL2|GSPT1|HK2|HSP90AA1|HSPD1|HSPH1|IDH3B|IMMT|ISG20L2|KARS1|LDHB|LSM4|LSM7|MAPKAPK5|MIEF1|MIF|MOB1A|MPHOSPH10|MTAP|MTHFD2|MTX2|MYC|NAE1|NCL|NHP2|NME1|NMT1|NOLC1|NOP14|NOP16|NOP2|NOP56|NPM3|NR1I2|NUFIP1|ODC1|OXA1L|PA2G4|PAFAH1B3|PAICS|PFDN6|PGAP2|PMPCA|PRMT1|PRMT3|PRPF19|PUM3|RBBP4|RCC1|RECQL4|RNASEH1|RNF126|RPIA|RRP1B|RRP7A|RRS1|SHMT2|SLC16A1|SNRNP40|SNRPB2|SNRPD2|SSB|STARD7|THOP1|TOE1|TOMM40|TPP2|U2AF1|UBE2S|UCK2|UTP18|UTP20|WDR43|WDR77|XRCC5|XRCC6|ZC3H15|ZNF195
pseudouridine synthesis [GoID:GO:0001522; evidenceTypes:IBA|IDA|IMP|ISS]	GeneOntology_BP	12	17	1055	1.15123	1.03545	70.5882	1	6.6061	3.94586e-11	2.76724e-09	GAR1|NHP2|NOP10|PUS1|PUS3|PUSL1|RPUSD1|RPUSD2|RPUSD3|RPUSD4|TRUB2|TSR3
MIR6867_5P	MSigDB_C3	10	673	1055	45.5751	6.3762	1.48588	0	-6.59946	4.12651e-11	2.88823e-09	ALG1|BMP3|CISD3|GCN1|JMJD8|RRP7A|SIGMAR1|VAPB|WDR73|ZDHHC3
Myc_overexpression_2x_up (PMID:16273092)	SignatureDB	15	28	1055	1.89614	1.32841	53.5714	1	6.59495	4.25391e-11	2.97155e-09	CCDC78|DDX28|ECE2|EXOSC5|FARSB|GEMIN5|HK2|MYC|NCL|NOP56|RRP9|SLC19A1|TRMT1|TWNK|UBIAD1
MODULE_83	MSigDB_C4	47	243	1055	16.4558	3.88627	19.3416	1	6.58413	4.57572e-11	3.19008e-09	ADIPOR2|APRT|ATP5MC2|ATP5PO|CARS1|CCT8|COX6B1|DNPH1|ECI1|EEF1D|EIF3G|EIF3I|EIF3M|EIF4B|EIF5A|EXOSC7|FKBP2|FKBP4|HIGD2A|IMPDH2|IPO7|LDHB|MRPL21|NCL|NME4|PHB2|PIH1D1|PNP|PPA1|PPIB|PRELID1|PSMB5|PSMB7|PSMD8|RBM4|RPL10A|RPL8|RPS24|RPS5|RRP9|SEC13|SNRPB2|SNRPD2|SOD1|SSB|TMEM147|WDR83
protein binding [GoID:GO:0005515; evidenceTypes:EXP|HDA|IBA|IC|IDA|IEA|IGI|IMP|IPI|ISO|ISS|NAS|TAS]	GeneOntology_MF	835	10997	1055	744.71	14.2902	7.59298	1	6.58046	4.69007e-11	3.26341e-09	AAAS|AASDHPPT|ABCF3|ACACA|ACAT1|ACOT7|ACTR5|ACY1|ADCK5|ADIPOR2|ADPRS|ADRM1|ADSL|AEN|AFG3L2|AFMID|AGBL5|AHCY|AHSA1|AIP|AK2|AKAP1|AKR7A3|ALDH18A1|ALG3|ALG8|ALKBH2|ANAPC2|ANKLE1|ANKRD13B|ANKRD27|ANKRD54|ANTKMT|ANXA2|AP2M1|AP2S1|AP5S1|APEH|APEX1|API5|APRT|ARFIP2|ARIH2|ARL2|ARMC7|ARPC4|ARPC5L|ASL|ASPSCR1|ATAD3A|ATF4|ATIC|ATP1B3|ATP5F1D|ATP5MC1|ATP5MC2|ATP5PF|ATP5PO|ATP6V0B|AURKAIP1|B4GAT1|BABAM1|BAG1|BANF1|BAX|BCS1L|BEND3|BIN3|BMP3|BORCS5|BRMS1|BSCL2|BSG|BTBD2|BYSL|C11ORF1|C11ORF24|C11ORF49|C12ORF45|C19ORF25|C20ORF27|CAD|CAPRIN1|CARS1|CCDC106|CCDC12|CCDC137|CCDC174|CCDC181|CCDC51|CCDC85B|CCDC86|CCHCR1|CCNB1IP1|CCNE1|CCNT1|CCT4|CCT7|CCT8|CD320|CDC34|CDK11B|CDK12|CDK4|CDK5RAP1|CDK9|CDPF1|CENPX|CEP89|CFAP298|CFAP58|CHCHD10|CHCHD4|CHID1|CHKA|CHMP7|CIAO2B|CIAO3|CIAPIN1|CKB|CLK3|CLN6|CLNS1A|CLPB|CLPP|CLTA|CNP|CNPY3|COA7|COASY|COMMD4|COMTD1|COPE|COPG1|COQ4|COQ9|COX8A|CPSF3|CREB3|CRELD2|CSTF1|CSTF3|CTH|CTNNBL1|CTU2|CUEDC2|CUL5|CYC1|CYTH2|CZIB|DALRD3|DARS1|DCTN5|DCTPP1|DCUN1D5|DCXR|DDA1|DDB1|DDN|DDOST|DDT|DDX1|DDX18|DDX19A|DDX19B|DDX21|DDX23|DDX27|DDX31|DDX41|DDX49|DDX54|DDX55|DEAF1|DECR2|DESI1|DFFA|DFFB|DHODH|DHPS|DHX30|DHX37|DLST|DMAP1|DNAAF5|DNAJA3|DNAJB11|DNAJC11|DNAJC17|DNAJC30|DNMBP|DNPH1|DPF2|DPH2|DPH7|DPM2|DUS1L|DUS3L|DUSP14|DVL1|DYNC1LI1|DYNLL2|DYNLRB1|E2F1|ECSIT|EDC3|EDF1|EEF1AKNMT|EEF1D|EI24|EIF2B2|EIF2B3|EIF2B4|EIF3G|EIF3I|EIF3K|EIF3M|EIF4B|EIF5A|EIF5B|EIF6|ELMO3|EMC8|ENDOG|ENKD1|ENO3|ENTR1|ERAL1|ERCC1|ERCC2|ERGIC3|ETFB|EXOSC10|EXOSC4|EXOSC5|EXOSC7|FAAP20|FAAP24|FADD|FAM136A|FAM207A|FAM53C|FAM98A|FARP2|FARSA|FARSB|FASTKD5|FBL|FBXL19|FBXW9|FDX2|FFAR3|FIBP|FICD|FKBP2|FKBP4|FXN|GALE|GALK1|GAN|GAR1|GATB|GCN1|GEMIN5|GEMIN7|GET3|GID8|GLO1|GLRX5|GNL3|GNPNAT1|GOT2|GPATCH11|GPATCH4|GPN2|GPS1|GRB2|GRPEL1|GRSF1|GRWD1|GSPT1|GTF3C2|GTF3C4|GTPBP3|GTPBP4|GUCD1|HAGHL|HARS1|HDAC3|HDDC3|HDGFL2|HDHD3|HEMK1|HINFP|HK2|HMBS|HMOX2|HPS6|HSF1|HSP90AA1|HSPA5|HSPBP1|HSPD1|HSPH1|HYAL3|ICE1|IFI27L1|IFRD2|IFT46|IMMT|IMPDH2|ING5|INO80B|INTS11|INTS4|INTS5|IP6K2|IPO4|IPO7|IQGAP3|ISG20L2|ISOC2|ITPA|ITPRIPL1|JAGN1|JMJD4|JMJD8|JPH3|JPT1|KARS1|KAT5|KCNAB2|KDM1A|KLC2|KLHDC3|KLHDC4|KNOP1|KPNA3|KPTN|KTI12|KYAT1|LCMT1|LDHB|LETM1|LETMD1|LIG3|LMAN2|LONP1|LRP5|LRPPRC|LRRC20|LRRC47|LSM11|LSM4|LSM7|LTO1|LYAR|MACROD1|MANBAL|MANF|MAPK6|MAPKAP1|MAPKAPK5|MATR3|MBD3|MCCC2|MCRIP2|MCRS1|MDH2|MED22|MED27|MELTF|METTL1|MFNG|MFSD3|MGME1|MIEF1|MIF|MIS18A|MLEC|MLST8|MLYCD|MMACHC|MMS19|MOB1A|MOCS3|MON1A|MPG|MPHOSPH10|MPST|MRGBP|MRM1|MRPL10|MRPL11|MRPL12|MRPL17|MRPL23|MRPL28|MRPL38|MRPL4|MRPL45|MRPL49|MRPL57|MRPS12|MRPS9|MRRF|MRTO4|MSTO1|MTAP|MTCH2|MTFP1|MTHFD2|MTUS2|MTX2|MUTYH|MVB12A|MYC|MYDGF|MYO18B|MZT2A|NAA25|NABP2|NAE1|NAPRT|NAT10|NAT9|NBAS|NCL|NCLN|NDUFA3|NDUFA8|NDUFAF3|NDUFAF8|NDUFB10|NDUFS3|NDUFS7|NDUFV1|NDUFV3|NECAB3|NEDD8|NELFB|NEU3|NFKBIB|NFS1|NHP2|NIFK|NKAPD1|NMB|NME1|NME4|NMRAL1|NMT1|NOA1|NOB1|NOC2L|NOC4L|NOL11|NOL12|NOL6|NOLC1|NOP10|NOP14|NOP2|NOP56|NOP58|NOSIP|NPM3|NPRL2|NR1H2|NR1I2|NR2C2AP|NRG4|NRSN2|NSFL1C|NT5C|NTHL1|NTMT1|NUBP2|NUDC|NUDT14|NUFIP1|NUP93|NUP98|NXPH4|ODC1|OGFOD1|OXA1L|PA2G4|PAAF1|PAFAH1B3|PAGE5|PAGR1|PAICS|PAM16|PARD6A|PARP3|PCSK1N|PCYT2|PDCD11|PDCD2L|PDCD5|PDIA4|PDSS1|PDXP|PEBP1|PEG10|PES1|PEX10|PEX16|PEX26|PFDN6|PGAM5|PGAP2|PGLS|PHB|PHB2|PHPT1|PIGT|PIGU|PIH1D1|PIN1|PINX1|PITX1|PLEKHJ1|PMF1|PMM2|PMPCA|PMS1|PNKP|PNP|PNPO|PNPT1|POLD2|POLDIP2|POLR1B|POLR1E|POLR2C|POLR2E|POLR2I|POLR2L|POLR3H|PPAT|PPIB|PPIE|PPIH|PPM1G|PPME1|PPP1CA|PPP2R2D|PPP2R3B|PPP2R5D|PPP4C|PPP5C|PPRC1|PRDX2|PREB|PRELID1|PRELID3A|PRG2|PRMT1|PRMT3|PRMT5|PRMT7|PRPF19|PRR7|PSMB5|PSMB7|PSMC3|PSMC4|PSMD7|PSMD8|PSME3IP1|PSME4|PSMG1|PTGES3L|PTPMT1|PTPRCAP|PTRH1|PTRH2|PUF60|PUM3|PYCR3|QDPR|QTRT1|RAB1B|RAB3A|RAB4B|RABEPK|RABL6|RAE1|RANGAP1|RBBP4|RBKS|RBM22|RBM4|RCC1|RCCD1|RCL1|RECQL4|RECQL5|RELL2|REXO4|RFT1|RFXANK|RGS8|RIOX1|RMND5B|RNASEH1|RNF126|RNF185|RNF41|RPIA|RPL10A|RPL7L1|RPL8|RPN1|RPN2|RPP25|RPS24|RPS5|RPUSD1|RPUSD3|RPUSD4|RRP1|RRP1B|RRP7A|RRP8|RRP9|RRS1|RSL1D1|RTCB|RTKN|RTN3|RUVBL2|SAMM50|SAP30BP|SAPCD2|SBNO1|SCFD2|SCYL1|SDF2L1|SEC13|SETD3|SETMAR|SF3A3|SFXN1|SFXN2|SGTA|SHMT2|SIGMAR1|SIVA1|SLC16A1|SLC17A9|SLC1A5|SLC25A10|SLC25A20|SLC25A23|SLC27A5|SLC35B1|SLC35B2|SLC37A4|SLC39A7|SLC43A1|SLC52A2|SLC5A6|SLC9B2|SLCO4A1|SMG8|SMIM11A|SMIM12|SMYD5|SNRNP40|SNRPB2|SNRPD2|SNU13|SNX17|SNX5|SOD1|SORD|SPACA9|SPATC1L|SPINDOC|SPOUT1|SPRYD4|SRM|SRPK1|SSB|SSBP4|SSNA1|STARD7|STIMATE|STIP1|STK16|STT3A|SUPT4H1|SUPV3L1|SURF6|TAF10|TAF1D|TAMM41|TBL3|TBRG4|TCOF1|TERT|TEX264|TFCP2|THAP11|THAP4|THAP7|THEM4|THOC5|THOP1|THTPA|THUMPD2|THUMPD3|TIMM13|TIMM29|TIMM44|TIMM50|TKFC|TKT|TM7SF2|TMCO6|TMED1|TMEM102|TMEM11|TMEM115|TMEM147|TMEM160|TMEM177|TMEM186|TMEM205|TMEM208|TMEM38A|TMX2|TOE1|TOLLIP|TOMM22|TOMM40|TONSL|TOP3B|TOR2A|TPP2|TPRA1|TRAP1|TRAPPC2L|TRAPPC3|TRAPPC4|TRAPPC6A|TRIB3|TRMT1|TRMT2A|TRMT6|TSSC4|TTC27|TTC4|TTLL12|TTLL4|TUFM|TUSC2|TWF2|TWNK|TXN2|TYSND1|U2AF1|UBE2J2|UBE2M|UBE2O|UBE2S|UBFD1|UBIAD1|UBL7|UBP1|UBXN1|UCK2|UFSP1|UNC45A|UQCRC1|UQCRFS1|URI1|USP39|UTP11|UTP20|UTP4|VAPB|VARS1|VARS2|VDAC2|VHL|VPS51|VRK3|VWCE|WDR12|WDR18|WDR25|WDR34|WDR43|WDR5|WDR74|WDR77|WDR83|WDR92|WRAP73|XPO5|XRCC3|XRCC5|XRCC6|YIF1A|YIF1B|YJU2|YRDC|YWHAQ|ZBTB45|ZBTB9|ZC3H15|ZCCHC3|ZDHHC3|ZFAND2B|ZFPL1|ZFR|ZMYND19|ZNF121|ZNF174|ZNF202|ZNF341|ZNF414|ZNF576|ZNF581|ZNF593|ZNF598|ZNF691|ZNF775|ZNF784|ZNRD2|ZPR1
HARALAMBIEVA_PBMC_M_M_R_II_AGE_11_22YO_VACCINATED_VS_UNVACCINATED_7YR_DN	MSigDB_C7	8	614	1055	41.5797	6.10234	1.30293	0	-6.57135	4.98626e-11	3.46273e-09	AP2S1|EIF4B|KCNAB2|LRP5|MLEC|NT5DC2|RAB3A|SLC1A5
GAO_LARGE_INTESTINE_ADULT_CJ_IMMUNE_CELLS	MSigDB_C8	3	457	1055	30.9478	5.2922	0.656455	0	-6.56073	5.3545e-11	3.7112e-09	PHGDH|PITX1|SGCE
GSE15930_NAIVE_VS_24H_IN_VITRO_STIM_CD8_TCELL_DN	MSigDB_C7	41	195	1055	13.2053	3.48679	21.0256	1	6.55989	5.38468e-11	3.71763e-09	ACOT7|ALDH18A1|ARL2|CAD|CARS1|CHCHD10|DCTPP1|DDX1|DDX41|EMC8|FKBP2|GALK1|HK2|HMBS|JAGN1|MRPL17|MRPL2|MRPL37|MRPL45|MRTO4|MTHFD2|MTX2|NME4|NOP2|PDIA4|POLD2|POLR2F|POLR2L|PPA1|RCC1|RPL7L1|RPN1|RRP1B|RRP9|SIVA1|SLC19A1|SRM|TAMM41|THAP7|WDR43|WDR77
GSE15930_NAIVE_VS_24H_IN_VITRO_STIM_INFAB_CD8_TCELL_DN	MSigDB_C7	41	195	1055	13.2053	3.48679	21.0256	1	6.55989	5.38468e-11	3.71763e-09	ACOT7|ALDH18A1|ARL2|CAD|CARS1|CHCHD10|DCTPP1|DDX1|DDX41|EMC8|FKBP2|GALK1|HK2|HMBS|JAGN1|METTL1|MRPL17|MRPL2|MRPL37|MRTO4|MTHFD2|MTX2|NOP2|PDIA4|POLR2F|POLR2L|POLR3D|PPA1|RCC1|RPL7L1|RPN1|RRP1B|RRP9|SIVA1|SLC19A1|SRM|TAMM41|THAP7|WDR43|WDR77|ZPR1
NFRKB_TARGET_GENES	MSigDB_C3	170	1547	1055	104.762	9.37948	10.989	1	6.5512	5.7078e-11	3.93307e-09	ADPRS|AGBL5|ALG3|ANXA2|ARFGAP2|ATF4|ATIC|ATP5PF|BANF1|BAX|BCAT2|BMS1|BSG|CAPRIN1|CCDC12|CCDC51|CCDC86|CDK11B|CDK5RAP1|CIAPIN1|COMMD4|COMTD1|COPE|COQ4|COQ9|CSTF1|CSTF3|CUL5|CYTH2|DALRD3|DCTN5|DDX1|DDX23|DDX51|DDX55|DHPS|DNAJC30|DNPH1|DUS3L|DYNC1LI1|ECSIT|EDC3|EDF1|EEF1D|EIF4B|EIF5A|ENTPD1-AS1|ENTR1|EPB41L4A-AS1|ERCC2|EXOSC4|GART|GAS5|GEMIN7|GET3|GPATCH4|GSPT1|GUCD1|HSPBP1|HSPD1|HSPH1|IDH3B|INO80B|IPO4|KARS1|KAT5|KPTN|KYAT1|LARS2|LDAH|LDHB|LMAN2|LRRC47|MANF|MAPK6|MATR3|MED27|MIEF1|MPHOSPH10|MPI|MRPL16|MRPL21|MRPL37|MRPL38|MRPL39|MRPS2|MRPS21|MRPS34|MRPS7|MUTYH|NBAS|NCL|NDUFAF8|NDUFS3|NDUFS7|NDUFV3|NELFB|NKAPD1|NME1|NME1-NME2|NMT1|NOC4L|NOP16|NR1H2|NSFL1C|NUFIP1|OGFOD1|OXA1L|PA2G4|PAAF1|PAGR1|PHPT1|PIGT|PIN1|PNP|POLDIP2|POLR3D|PPIE|PPIH|PRMT1|PSMB5|PSMC3|PSMD8|PTRH1|PUF60|RBM22|REXO4|RFT1|RPL7L1|RPL8|RPS24|RSL1D1|SAMM50|SCYL1|SEC13|SF3A3|SLC30A6|SLC35B1|SLC35B2|SLC5A6|SMG8|SNRPD2|SNX5|SPRYD4|SRRD|SSBP4|TAF1D|TBRG4|TFCP2|THAP4|THOC6|THTPA|TMEM11|TMX2|TOMM22|TRMT1|TTLL4|TUFM|TXN2|UNC45A|VPS51|WDR12|WDR25|WDR74|WDR83|YJU2|YWHAQ|ZFAS1|ZNF121|ZNF195
HOXC6_TARGET_GENES	MSigDB_C3	119	963	1055	65.2137	7.55268	12.3572	1	6.54774	5.84151e-11	4.01742e-09	ACTR5|ACY1|AEN|ALG1|ALG3|ALG8|ALKBH2|ANKRD54|APRT|ARFIP2|ATAD3A|ATP5F1D|BSCL2|CARS2|CCDC137|CD320|CDK4|CEP89|CFAP298|CHMP7|CIAO2B|CLNS1A|COMMD4|CTH|CTNNBL1|DDX49|DDX54|DDX55|DESI1|DHPS|DMAC2|DPF2|EIF3G|ERCC2|FAAP24|GAR1|GART|GID8|GNL3|GPATCH11|GTF3C2|HDAC3|HMOX2|IMMT|INO80B|IPO4|KDM1A|KPNA3|LETM1|LINC00992|LSM11|MAPK6|MDH2|MED22|METTL1|MMACHC|MPV17|MPV17L2|MRPL4|MRPL45|MRPS7|MVB12A|NDUFS3|NMRAL1|NOB1|NOLC1|NOP2|NPRL2|NTMT1|NUP50-DT|OGFOD1|PARP3|PEX26|PNKP|POLR1G|POLR2E|POLR3D|PPAN|PPME1|PPP1R14B|PSMB7|PUF60|RABL6|RBBP4|RELL2|RPL8|RRP9|SDF2L1|SELENOI|SLC25A39|SLC27A5|SNHG17|SNHG32|SNRPB2|SNRPD2|SUPT4H1|TFCP2|THTPA|TMEM115|TMEM177|TOMM22|TOMM40|TRAPPC3|TRIT1|UBP1|UTP11|UTP18|VRK3|WDR12|WDR18|XRCC6|YDJC|ZBTB9|ZFAND2B|ZFAS1|ZFPL1|ZNF121|ZNF598|ZNF691
55S ribosome, mitochondrial	CORUM	24	75	1055	5.07895	2.17083	32	1	6.54049	6.13167e-11	4.20883e-09	MRPL10|MRPL11|MRPL12|MRPL16|MRPL17|MRPL2|MRPL21|MRPL23|MRPL28|MRPL37|MRPL38|MRPL39|MRPL4|MRPL45|MRPL49|MRPS12|MRPS15|MRPS2|MRPS21|MRPS25|MRPS34|MRPS5|MRPS7|MRPS9
GSE21546_ELK1_KO_VS_SAP1A_KO_AND_ELK1_KO_DP_THYMOCYTES_DN	MSigDB_C7	40	188	1055	12.7312	3.42441	21.2766	1	6.53638	6.30239e-11	4.31768e-09	ANAPC1|ATIC|CISD3|COASY|COQ4|CTNNBL1|DDN|DDX23|DUS3L|EMC8|GLO1|GNL2|GNL3|HMBS|HSP90AA1|ING5|MGME1|MIS18A|MRPL37|MRPS34|MTFP1|NOP56|NPRL2|OGFOD1|PGP|PINX1|PMS1|PPAN|RECQL4|RSL1D1|SIVA1|SLC1A5|SLC25A38|STARD7|THAP11|TIMM50|TOE1|TTLL12|U2AF1|XRCC5
cell-cell signaling [GoID:GO:0007267; evidenceTypes:IBA|IC|IDA|IEA|IEP|IGI|IMP|IPI|ISS|NAS|TAS]	GeneOntology_BP	31	1165	1055	78.8931	8.24953	2.66094	0	-6.52256	6.91191e-11	4.70805e-09	ANAPC2|ATF4|ATP5PF|BMP3|CCNE1|CEP89|CNP|DDB1|DVL1|ECE2|FFAR3|FOXL1|GID8|JAGN1|JPH3|KCMF1|LRP5|NLE1|NMB|PHPT1|PIN1|PPP1CA|PRR7|RAB3A|RGS8|RUVBL2|SLC16A1|SLC9B2|TERT|TMED1|ZDHHC3
RNA-binding	UniProt-Keyword	85	604	1055	40.9025	6.05447	14.0728	1	6.52083	6.99188e-11	4.75341e-09	AKAP1|ANXA2|APEX1|CAPRIN1|CNP|CPSF3|DDX1|DDX10|DDX18|DDX19A|DDX19B|DDX21|DDX28|DDX31|DDX41|DDX49|DDX51|DDX54|DDX55|DHX30|DHX34|DNAJC17|EDC3|EIF3G|EIF4B|EIF5A|ERAL1|EXOSC10|EXOSC4|EXOSC5|EXOSC7|FASTKD5|FBL|GAR1|GEMIN5|GRSF1|IMPDH1|IMPDH2|ISG20|LRPPRC|LSM4|LSM7|MATR3|METTL1|NCL|NELFB|NHP2|NIFK|NOL12|NOL6|NOP2|NOP9|NSUN2|NUFIP1|PA2G4|PNPT1|PPIE|PPRC1|PUF60|PUM3|RBM22|RBM4|RPL8|RPP25|RRP7A|RRP9|SNRPB2|SNU13|SPOUT1|SSB|SURF6|THOC5|THOC6|THUMPD2|THUMPD3|TIMM50|TRMT1|TRMT2A|TRMU|TST|U2AF1|WDR43|XPO5|ZCCHC3|ZFR
GSE27786_CD4_VS_CD8_TCELL_DN	MSigDB_C7	38	173	1055	11.7155	3.28656	21.9653	1	6.51986	7.03715e-11	4.77505e-09	ACACA|ALG8|CLNS1A|DHODH|DNAAF5|EIF3M|FARSB|GRWD1|HSPBP1|IPO4|LSM7|MECR|MIF|MRM1|MRPL38|MRRF|MSTO1|NFS1|NOB1|NOP10|NOP56|NUP93|PANK4|PDXP|PGLS|POLR3E|PUS3|PWP2|QDPR|RRP12|RTCB|SLC17A9|TAMM41|UTP4|WDR74|XRCC5|ZNF341|ZNF414
MIR17_5P	MSigDB_C3	6	549	1055	37.1779	5.78282	1.0929	0	-6.51392	7.32154e-11	4.95857e-09	E2F1|JPT1|RCCD1|URI1|ZBTB9|ZNF202
GSE15930_NAIVE_VS_48H_IN_VITRO_STIM_IL12_CD8_TCELL_DN	MSigDB_C7	41	197	1055	13.3407	3.5044	20.8122	1	6.50958	7.53605e-11	5.08447e-09	AHCY|BSG|DDT|DDX1|DESI1|EXOSC7|FAM98A|FARSA|FXN|GPN2|IFRD2|IPO7|ITPA|KPNA3|LONP1|MRPL11|MRPS7|MTCH2|MTHFD2|MTX2|NDUFA8|NHP2|NOP16|NUP93|PCYT2|PHB|POLD2|POLR2I|PPA1|PRDX2|PRELID1|PSMB5|RUVBL2|SIVA1|SNRNP40|SSNA1|THOP1|TIMM13|TOMM40|UBE2M|UBE2S
GSE24634_TREG_VS_TCONV_POST_DAY5_IL4_CONVERSION_UP	MSigDB_C7	41	197	1055	13.3407	3.5044	20.8122	1	6.50958	7.53605e-11	5.08447e-09	AFG3L2|AK2|ARPC5L|ATP5MC1|CAD|CCDC86|CCT7|CD320|DDX10|DNAAF5|EIF2B3|EIF5B|FXN|GART|GSPT1|GTPBP4|KDM1A|MRPL11|MRPL28|NOP16|NTHL1|OGFOD1|PAICS|PHB|PPAT|PPP1CA|PPP1R14B|PSMC3|PUM3|RBBP4|RUVBL2|SLC16A1|SLC35F2|SLCO4A1|SNRNP40|SRRD|TIMM13|UBE2M|UBIAD1|UCK2|UTP11
STEIN_ESRRA_TARGETS_UP	MSigDB_C2	60	362	1055	24.5144	4.7249	16.5746	1	6.50011	8.02604e-11	5.40481e-09	ACAT1|ACY1|AFG3L2|AKAP1|ATP5MC1|ATP5PF|ATP5PO|CIAPIN1|CKB|COQ9|CPTP|DCTPP1|DFFA|DLST|ECI1|ECSIT|EIF3K|ENDOG|GOT2|GRPEL1|HMOX2|IDH3B|IMMT|ISOC2|LETMD1|MANF|MDH2|MECR|MIEF1|MLYCD|MMACHC|MRPL11|MRPL2|MRPL4|MRPS12|MTX2|NDUFA10|NDUFA8|NDUFS3|NDUFS7|NDUFV1|NECAB3|NPM3|OXA1L|PCYT2|PDSS1|PEX26|PPP2R2D|SAMM50|SETMAR|SLC16A1|SLC25A20|SUPV3L1|THAP4|TIMM50|TWF2|UQCRC1|UQCRFS1|VDAC2|ZNF576
MORF_GNB1	MSigDB_C4	52	290	1055	19.6386	4.23899	17.931	1	6.49919	8.07542e-11	5.42778e-09	AFG3L2|AK2|ARIH2|ATF4|ATP5PO|CAPRIN1|CCT7|CLPP|COPE|DDOST|DDX19A|DDX19B|DDX49|EI24|EIF3I|EIF3K|EIF3M|GOT2|IDH3B|IMMT|IMPDH1|LRPPRC|LSM7|MLEC|MYDGF|NCL|NDUFV1|NUDC|OXA1L|PHB2|PIN1|POLR2C|PPIE|PPM1G|PSMB7|RBBP4|RPIA|RPN1|RTCB|RUVBL2|SSB|STARD7|THOP1|TRAPPC3|TUFM|U2AF1|UBE2S|UQCRC1|UQCRFS1|VDAC2|XRCC5|YWHAQ
ribosomal subunit [GoID:GO:0044391; evidenceTypes:HDA|IBA|IDA|IEA|ISS|NAS|TAS]	GeneOntology_CC	30	115	1055	7.78773	2.68463	26.087	1	6.49684	8.20227e-11	5.49228e-09	MPV17L2|MRPL10|MRPL11|MRPL12|MRPL16|MRPL17|MRPL2|MRPL21|MRPL23|MRPL28|MRPL37|MRPL38|MRPL39|MRPL4|MRPL45|MRPL49|MRPL57|MRPS12|MRPS15|MRPS2|MRPS21|MRPS34|MRPS5|MRPS7|MRPS9|RPL10A|RPL7L1|RPL8|RPS24|RPS5
RNA modification [GoID:GO:0009451; evidenceTypes:EXP|IBA|IDA|IEA|IMP|ISS|NAS|TAS]	GeneOntology_BP	35	151	1055	10.2256	3.07268	23.1788	1	6.49695	8.19635e-11	5.49228e-09	CDK5RAP1|CTU2|DALRD3|DUS1L|DUS3L|FBL|GAR1|GTPBP3|KTI12|METTL1|MOCS3|MRM1|NAT10|NHP2|NOP10|NOP2|NSUN2|PUS1|PUS3|PUSL1|QTRT1|RPUSD1|RPUSD2|RPUSD3|RPUSD4|SSB|THUMPD2|THUMPD3|TRIT1|TRMT1|TRMT2A|TRMT6|TRMU|TRUB2|TSR3
GSE360_L_MAJOR_VS_B_MALAYI_HIGH_DOSE_MAC_DN	MSigDB_C7	38	174	1055	11.7832	3.29594	21.8391	1	6.49274	8.42897e-11	5.63347e-09	AFG3L2|AHCY|AP2S1|APRT|ATP5MC1|BANF1|CARS1|CYC1|DNPH1|ECI1|EIF3K|EXOSC7|FARSA|HSD11B2|IDH3B|IMPDH1|IMPDH2|LSM4|MIEF1|NDUFS7|NDUFV1|PARD6A|PARP3|PRDX2|PSMD8|PSME4|PTPRCAP|RAE1|RPL10A|RSL1D1|SHMT2|SLC43A1|STIP1|TAF10|TRAPPC6A|UBXN1|UTP18|VARS1
GSE29617_CTRL_VS_DAY7_TIV_FLU_VACCINE_PBMC_2008_DN	MSigDB_C7	39	182	1055	12.3249	3.36998	21.4286	1	6.4876	8.72159e-11	5.8181e-09	ALDH18A1|APEH|ATP5PF|AURKAIP1|BABAM1|C11ORF24|CCT4|CCT7|CFAP298|CREB3|CRELD2|DARS1|DDB1|DDOST|FKBP2|HDDC3|HMOX2|ISG20|KLHDC3|LMAN2|MANF|MCCC2|MIS18A|MRPL37|MRPS12|MRTO4|MYDGF|NDUFB10|PDCD11|PDIA4|PIGU|PMS1|PPIB|PREB|PSME3IP1|SDF2L1|SLC39A7|STT3A|TYSND1
MIR153_5P	MSigDB_C3	20	910	1055	61.6246	7.35521	2.1978	0	-6.4787	9.25144e-11	6.16e-09	AASDHPPT|BMP3|CCNT1|CUL5|EIF4B|FOXL1|GRPEL1|IPO7|LSM11|MAPKAP1|MTCH2|NOL11|PLEKHJ1|PPP4C|SLC16A1|TOMM22|UROS|VAPB|VRK3|ZFR
MURARO_PANCREAS_DUCTAL_CELL	MSigDB_C8	33	1202	1055	81.3987	8.36874	2.74542	0	-6.47743	9.33007e-11	6.20075e-09	ANXA2|APEX1|ATP5PO|CYC1|CYTH2|DCTPP1|EIF6|GLO1|GOT2|GRB2|GUCD1|HDHD3|HSD11B2|JPT1|KNOP1|LMAN2|MAPK6|MAPKAP1|MELTF|MLEC|NCL|NOP10|ODC1|PHB|PNP|SLC25A23|SLC35B2|STARD7|TST|UQCRFS1|VDAC2|XRCC5|ZDHHC3
ZNF407_TARGET_GENES	MSigDB_C3	175	1619	1055	109.638	9.57062	10.8091	1	6.45494	1.0826e-10	7.16811e-09	AAAS|AGBL5|AK2|ALG1|ALKBH2|AP5S1|APEX1|ARFGAP2|ARMC6|ARPC4|ARPC4-TTLL3|ATAD3A|ATAD3B|ATF4|ATP5PF|ATP5PO|ATP6V0B|B4GAT1|BABAM1|BAX|BSG|BYSL|C5ORF51|CAPRIN1|CCNT1|CDK12|CDK4|CHCHD4|CHMP7|CHST10|CIAO2B|CLPP|COASY|COMMD4|COQ4|CUEDC2|CUL5|DARS1|DDOST|DDX23|DDX28|DDX41|DDX54|DHPS|DNMBP|DUS3L|EDC3|EI24|EIF2B4|EIF3M|EIF4B|EIF6|FAM53C|FASTKD5|FDX2|GALE|GAR1|GART|GEMIN5|GID8|GRPEL1|GSPT1|GTF3C2|GTPBP4|IFRD2|ING5|INO80B|INTS4|JMJD8|KAT5|KNOP1|KPTN|LTO1|MCRIP2|MCRS1|METTL1|METTL26|MGME1|MIS18A|MLST8|MMS19|MPG|MPV17|MPV17L2|MRPL10|MRPL17|MRPS2|MRPS21|MTX2|MVB12A|MYDGF|NAT10|NAT9|NBAS|NDUFS3|NHP2|NME1|NME1-NME2|NOL6|NOP10|NTHL1|NTMT1|PA2G4|PDCD2L|PGAM5|PGLS|PIGU|PLEKHJ1|PNPT1|POLR2I|POLR2L|POLR3E|PPME1|PPRC1|PRMT7|PSMB5|PSME3IP1|PSMG1|PUM3|PUS1|QTRT1|RAB3A|RABL6|RANGAP1|RBBP4|RNF126|RPL7L1|RPS24|RPUSD4|RRP8|RTCB|SAMM50|SBNO1|SCFD2|SFXN2|SLC30A6|SNHG17|SNRPB2|SNX17|SNX5|SUPV3L1|THAP4|TIMM13|TIMM50|TMED1|TMEM205|TOE1|TOMM40|TRAPPC2L|TRAPPC4|TRMT1|TRMT6|TRUB2|UBE2M|UBFD1|UBXN1|UFSP1|URI1|UROS|USP39|UTP18|WDR12|WDR3|WDR43|WDR5|WDR75|WDR83|YIF1B|YJU2|ZBTB9|ZFAND2B|ZNF576|ZNF581|ZNF691|ZNF775
ZBED5_TARGET_GENES	MSigDB_C3	106	832	1055	56.3425	7.0516	12.7404	1	6.43505	1.23435e-10	8.14257e-09	ACAT1|ADPRS|ADSL|AFMID|AGBL5|ALG1|ALG8|ALKBH2|ATIC|AURKAIP1|BABAM1|BANF1|BMS1|CCDC124|CCT8|CEBPZ|CIAO2B|CLN6|CLPB|CLPP|COMMD4|CTU2|CZIB|DDX19A|DDX31|DNAJC11|DPH7|DUS1L|E2F1|EDF1|EEFSEC|EIF2B3|EIF6|EMC1|ENKD1|FAM53C|GALE|GATB|GEMIN7|GTF3C4|GTPBP4|HDDC3|HSPH1|ITPRIPL1|MAPK6|MCRIP2|MDH2|METAP1D|MGME1|MRPL39|MRPS15|MRPS25|MRRF|MRTO4|NAE1|NCL|NDUFS3|NECAB3|NELFB|NME1|NME1-NME2|NOC2L|NOP14|NPM3|NSFL1C|NT5DC2|ODC1|PA2G4|PMS1|PNKP|PNPT1|POLR2C|POLR3D|PPP5C|PRMT5|RMND5B|RPN2|RPUSD4|RUVBL2|SLC1A5|SLC39A3|SNHG17|SNHG32|SNHG6|SNRPB2|SNX5|SRRD|SURF2|TAF1D|TBL3|TIMM44|TM7SF2|TOMM22|TOP3B|TRMU|TSSC4|TTC4|VARS1|VRK3|WDR12|XRCC3|XRCC5|YIF1A|ZBTB45|ZFAS1|ZFPL1
LASTOWSKA_NEUROBLASTOMA_COPY_NUMBER_DN	MSigDB_C2	97	736	1055	49.8415	6.65386	13.1793	1	6.43181	1.26089e-10	8.30228e-09	AASDHPPT|ACAT1|ACOT7|ADPRS|AK2|AKR7A3|ALG8|APEH|ARIH2|ATP6V0B|C11ORF1|C1ORF122|CCDC12|CCDC174|CCDC85B|CLNS1A|CLPB|CPTP|CUEDC2|CUL5|CZIB|DALRD3|DCUN1D5|DDOST|DDX10|DDX21|DFFB|DHX30|DMAP1|DNAJC11|DPF2|DYNC1LI1|EMC1|ERI3|EXOSC10|FOXRED1|GALE|GNL3|GPN2|GRPEL1|HINFP|HMBS|HPDL|HPS6|IFT46|IMPDH2|INTS11|INTS4|JAGN1|KCNAB2|LARS2|LETM1|LINC01128|LRRC47|LTO1|LYAR|MMACHC|MRPS25|NDUFAF3|NKAPD1|NOP14|NUDC|PAAF1|PANK4|PITHD1|PPIE|PPME1|PPP1CA|PPP2R2D|PUS3|RBBP4|RPUSD4|SETMAR|SF3A3|SLC35F2|SLC37A4|SMIM12|SNRNP40|STIMATE|STT3A|TAF1D|TEX264|THUMPD3|TIMM8B|TKT|TMEM115|TP73-AS1|TRAPPC3|TUSC2|UBE2J2|UBIAD1|UBP1|UTP11|VHL|WRAP73|ZNF202|ZPR1
MIR20B_5P	MSigDB_C3	6	540	1055	36.5685	5.73694	1.11111	0	-6.43022	1.27423e-10	8.35914e-09	E2F1|JPT1|RCCD1|URI1|ZBTB9|ZNF202
MIR93_5P	MSigDB_C3	6	540	1055	36.5685	5.73694	1.11111	0	-6.43022	1.27423e-10	8.35914e-09	E2F1|JPT1|RCCD1|URI1|ZBTB9|ZNF202
signaling receptor binding [GoID:GO:0005102; evidenceTypes:IBA|IC|IDA|IEA|IGI|IMP|IPI|ISS|NAS|TAS]	GeneOntology_MF	29	1108	1055	75.0331	8.06108	2.61733	0	-6.4285	1.2887e-10	8.42297e-09	AIP|ANXA2|AP2M1|BMP3|CD320|CNPY3|DDT|DDX54|DVL1|FADD|GRB2|MANF|MIF|NMB|NR1H2|NRG4|NXPH4|PCSK1N|PHB|RNF126|RNF41|SIVA1|SNX17|SNX5|TIMM50|TMED1|TOLLIP|TRAP1|ZPR1
MIR106B_5P	MSigDB_C3	8	598	1055	40.4962	6.02553	1.33779	0	-6.42797	1.29318e-10	8.43674e-09	E2F1|JPT1|KPNA3|RCCD1|TUSC2|URI1|ZBTB9|ZNF202
MIR12136	MSigDB_C3	19	879	1055	59.5253	7.23647	2.16155	0	-6.42161	1.34839e-10	8.78081e-09	AKAP1|ANKRD27|BMP3|CUL5|EMC8|FAM98A|GSPT1|ING5|KARS1|NAA25|NCL|PDSS1|PLEKHJ1|POLR2E|PPAT|PTRH1|TOLLIP|ZCCHC3|ZDHHC3
GSE7568_IL4_VS_IL4_AND_TGFB_TREATED_MACROPHAGE_24H_DN	MSigDB_C7	38	177	1055	11.9863	3.32391	21.4689	1	6.41215	1.4348e-10	9.32643e-09	AAAS|ACACA|ACOT7|AKAP1|ALG3|ARFIP2|BANF1|EIF6|FAM98A|FARSA|HPDL|HSF1|IMPDH2|KLHDC4|KPNA3|MRPL17|MRPL23|MRPL49|MRPS12|MRPS15|MRPS7|NIFK|NOC4L|NOL11|NOP10|PDCD2L|PFDN6|POLR2C|POLR3D|PRMT7|PSMC4|QTRT1|RANGAP1|RCL1|TMEM11|TTC27|TXN2|UTP20
cellular amino acid metabolic process [GoID:GO:0006520; evidenceTypes:IBA|IDA|IEA|IGI|IMP|ISS|NAS|TAS]	GeneOntology_BP	45	234	1055	15.8463	3.81474	19.2308	1	6.41093	1.44633e-10	9.38428e-09	AASDHPPT|ACAT1|ACY1|AFMID|AHCY|ALDH18A1|ASL|ATF4|BCAT2|CAD|CARS1|CARS2|CTH|DALRD3|DARS1|DLST|FARSA|FARSB|GART|GATB|GCAT|GCDH|GOT2|HARS1|HPDL|KARS1|KYAT1|LARS2|LRRC47|MARS2|MCCC2|MPST|MTAP|ODC1|PARS2|PHGDH|PPAT|PYCR3|QDPR|SHMT2|THAP4|TST|VARS1|VARS2|WARS2
GSE22589_HEALTHY_VS_HIV_INFECTED_DC_UP	MSigDB_C7	39	185	1055	12.5281	3.39731	21.0811	1	6.40925	1.46234e-10	9.47083e-09	CCT4|CIAO3|CSTF1|DUS1L|ECSIT|EIF3G|FAM98A|FASTKD5|GAR1|GLRX5|GTPBP4|ING5|IPO4|ISG20L2|KCNAB2|LARS2|METTL1|MRPS2|MTAP|NELFB|NOP56|PA2G4|PINX1|PPRC1|PRMT3|PRMT7|PRPF19|RMND5B|RRP9|RRS1|SCYL1|SLC16A1|SNRPD2|TTLL4|TYSND1|UBP1|UTP4|WDR12|YRDC
GSE17974_0H_VS_24H_IN_VITRO_ACT_CD4_TCELL_DN	MSigDB_C7	40	193	1055	13.0698	3.46909	20.7254	1	6.4087	1.46768e-10	9.47091e-09	BCAT2|BYSL|CCDC86|CCNE1|COA7|DNAJC17|DNPH1|EIF2B2|EIF2B3|EXOSC4|FDX2|GALE|JMJD4|LYAR|MMACHC|MOCS3|MRPL12|MRPL17|NDUFV3|NT5C|PAGR1|PARS2|PDCD2L|PFDN6|POLR2F|POLR3D|PRMT1|RCC1|RRP1|SCFD2|SDF2L1|SLC19A1|SLC38A5|STIP1|TRMT2A|UBE2M|UCK2|UTP11|WDR12|WDR77
GSE21927_GMCSF_IL6_VS_GMCSF_GCSF_TREATED_BONE_MARROW_DN	MSigDB_C7	40	193	1055	13.0698	3.46909	20.7254	1	6.4087	1.46768e-10	9.47091e-09	ACAT1|AFG3L2|ALG8|ATF4|CCDC85B|CFAP298|COX8A|CSTF1|CYC1|DDX19A|DDX49|EMC1|GOT2|GRSF1|GTPBP4|IFT46|ISG20|LSM4|MIF|MRPL57|MTCH2|NABP2|NAT10|NOL11|NUDC|PDIA4|PMPCA|PPAN|PPAT|PRPF19|PSMC3|RANGAP1|SLC19A1|SLC52A2|THOC5|TMEM11|TOE1|TTC27|U2AF1|XRCC6
MIR519D_3P	MSigDB_C3	6	537	1055	36.3653	5.72155	1.11732	0	-6.40215	1.53205e-10	9.86839e-09	E2F1|JPT1|RCCD1|URI1|ZBTB9|ZNF202
EWSR1_TARGET_GENES	MSigDB_C3	89	655	1055	44.3562	6.29415	13.5878	1	6.39696	1.58501e-10	1.0175e-08	AAAS|ADPRS|AFMID|ALKBH2|AP2M1|AP5S1|APRT|ATAD3A|ATP1B3|ATP5PO|AURKAIP1|BANF1|BSCL2|BYSL|CARS1|CDK11B|CDK5RAP1|CLPB|CREB3|CUL5|CYC1|DDX19A|DDX41|DHPS|DMAP1|EPB41L4A-AS1|ERCC1|EXOSC4|FAM53C|FBXW9|FFAR3|FIBP|FOXRED1|GSPT1|HMOX2|HSPD1|IMMT|IMPDH2|INTS4|JMJD4|JPT1|KDM1A|MCRIP2|METTL26|MRPL38|MRPS15|NAT10|NDUFS7|NECAB3|NKAPD1|NME1|NME1-NME2|NMRAL1|NOB1|NOLC1|NOSIP|NR1H2|NT5C|PHB2|PNPT1|PPIB|PPME1|PRMT5|PSMC4|RBM4|RCC1|REXO4|RPL10A|RPS24|SEC13|SF3A3|SMG8|SNHG17|SNU13|SPRYD4|STT3A|THAP7|THOC5|TIMM44|TOMM40|TOP3B|TUFM|TXN2|UBFD1|UBXN1|VARS2|VPS51|ZBTB45|ZNRD2
MIR607	MSigDB_C3	18	852	1055	57.6969	7.13101	2.11268	0	-6.39693	1.58537e-10	1.0175e-08	API5|BMP3|CAPRIN1|CCNT1|CDK12|DCUN1D5|GCN1|GPATCH11|GSPT1|HK2|NRG4|PGAP2|PRMT3|SELENOI|SLC16A1|STT3A|UBP1|ZFR
inner mitochondrial membrane protein complex [GoID:GO:0098800; evidenceTypes:HDA|IBA|IDA|IEA|IMP|ISS|NAS|TAS]	GeneOntology_CC	31	125	1055	8.46492	2.79801	24.8	1	6.39503	1.6052e-10	1.02837e-08	AFG3L2|ATP5F1D|ATP5MC1|ATP5MC2|ATP5PF|ATP5PO|BCS1L|CHCHD10|COX8A|CYC1|DNAJC11|FOXRED1|GRPEL1|IMMT|MTX2|NDUFA10|NDUFA3|NDUFA8|NDUFB10|NDUFS3|NDUFS7|NDUFV1|NDUFV3|PAM16|PHB|PHB2|SAMM50|TIMM29|TIMM50|UQCRC1|UQCRFS1
Holmes (PMID:32603407)_CC_G1-S_ONLY	PAPER	26	91	1055	6.16246	2.38997	28.5714	1	6.38782	1.68266e-10	1.07413e-08	APRT|ATP5MC1|ATP6V0B|CCT4|DDT|DDX18|DDX21|MDH2|MRPL11|MRPL23|MRPS15|MRTO4|MTCH2|NDUFV1|NHP2|PHB|POLR2F|POLR2L|PRDX2|RSL1D1|SNRNP40|SOD1|SSB|STARD7|TUFM|XRCC6
GSE22589_HEALTHY_VS_HIV_AND_SIV_INFECTED_DC_UP	MSigDB_C7	39	186	1055	12.5958	3.40637	20.9677	1	6.38338	1.73224e-10	1.09985e-08	ALDH18A1|ARFGAP2|ARPC5L|C11ORF24|CEBPZ|CLNS1A|COMMD4|COQ4|EIF3I|ERAL1|EXOSC5|FBXL6|LRRC20|MANF|MCCC2|MMACHC|MPHOSPH10|NDUFA8|NHP2|NOB1|NOP10|NSUN2|PHB|PPM1G|PREB|RMND5B|RTKN|SCFD2|SNRPB2|SUPV3L1|TMEM208|TTC4|TTLL4|TWNK|USP39|UTP4|WDR18|XRCC6|YDJC
GSE9006_TYPE_1_DIABETES_AT_DX_VS_1MONTH_POST_DX_PBMC_UP	MSigDB_C7	39	186	1055	12.5958	3.40637	20.9677	1	6.38338	1.73224e-10	1.09985e-08	ABCF3|AHCY|ARPC4|ATP5F1D|BANF1|BRMS1|BSG|CDK9|COPG1|DNAJC17|ECSIT|FARSA|HSPA5|MRPL12|NCL|NDUFV1|NT5DC2|PDIA4|PPIB|PPP4C|PSMC3|PUF60|RAB1B|RBBP4|RCL1|RPN1|RRP12|RTN3|SLC25A20|SLC39A7|SNRNP40|STT3A|TBL3|THOC6|TMEM160|UBE2S|UQCRC1|WDR18|WDR46
nucleic acid metabolic process [GoID:GO:0090304; evidenceTypes:EXP|IBA|IC|IDA|IEA|IGI|IKR|IMP|IPI|ISA|ISS|NAS|TAS]	GeneOntology_BP	365	4072	1055	275.753	13.7803	8.96365	1	6.37643	1.81262e-10	1.14679e-08	ACTR5|ADPRS|ADRM1|AEN|AIP|ALKBH2|ANKLE1|AP5S1|APEX1|ATF4|AURKAIP1|BABAM1|BAX|BCL2L12|BEND3|BMS1|BRMS1|BYSL|CARS1|CARS2|CCDC85B|CCNB1IP1|CCNE1|CCNT1|CCT4|CCT7|CCT8|CDC34|CDK11B|CDK12|CDK4|CDK5RAP1|CDK9|CEBPZ|CENPX|CHCHD10|CLK3|CLNS1A|CPSF3|CREB3|CSTF1|CSTF3|CTH|CTNNBL1|CTU2|DALRD3|DARS1|DCTPP1|DDB1|DDX1|DDX10|DDX18|DDX21|DDX23|DDX27|DDX41|DDX49|DDX51|DDX54|DEAF1|DFFA|DFFB|DHX34|DHX37|DMAP1|DNAJA3|DNAJC17|DPF2|DUS1L|DUS3L|DVL1|E2F1|EDC3|EDF1|EEF1AKNMT|EIF5A|EIF6|ENDOG|ERCC1|ERCC2|ERI3|EXOSC10|EXOSC4|EXOSC5|EXOSC7|FAAP20|FAAP24|FADD|FAM207A|FARSA|FARSB|FASTKD5|FBL|FBXL19|FOXL1|GAR1|GATB|GCN1|GEMIN5|GEMIN7|GLO1|GNL3|GRSF1|GSPT1|GTF3C2|GTF3C4|GTPBP3|GTPBP4|HARS1|HDAC3|HDGFL2|HEMK1|HINFP|HSF1|HSP90AA1|HSPA5|HSPD1|ICE1|ING5|INO80B|INTS11|INTS4|INTS5|ISG20|ISG20L2|KARS1|KAT5|KDM1A|KLHDC3|KTI12|LARS2|LIG3|LONP1|LRP5|LRPPRC|LRRC47|LSM11|LSM4|LSM7|LTO1|LYAR|MAPKAPK5|MARS2|MBD3|MCRS1|MED22|MED27|METTL1|MGME1|MIS18A|MMS19|MNX1|MOCS3|MPG|MPHOSPH10|MPV17|MRGBP|MRM1|MRPL12|MRTO4|MUTYH|MYC|MYDGF|NABP2|NAT10|NAT14|NBAS|NCL|NEDD8|NELFB|NFKBIB|NHP2|NIFK|NME1|NOB1|NOC2L|NOC4L|NOL11|NOL6|NOLC1|NOP10|NOP14|NOP2|NOP56|NOP58|NOP9|NPM3|NR1H2|NR1I2|NSUN2|NTHL1|NUFIP1|NUP98|PA2G4|PAGR1|PAM16|PARP3|PARS2|PDCD11|PES1|PHB|PHB2|PIH1D1|PIN1|PINX1|PITHD1|PITX1|PMF1|PMS1|PNKP|PNPT1|POLD2|POLDIP2|POLR1B|POLR1E|POLR1G|POLR2C|POLR2E|POLR2F|POLR2I|POLR2L|POLR3D|POLR3E|POLR3H|PPAN|PPIE|PPIH|PPP4C|PPP5C|PPRC1|PRDX2|PRMT1|PRMT5|PRMT7|PRPF19|PSMC3|PSMC4|PSME4|PUF60|PUS1|PUS3|PUSL1|PWP2|QTRT1|RBM22|RBM4|RCL1|RECQL4|RECQL5|REXO4|RFXANK|RIOX1|RNASEH1|RPL10A|RPL7L1|RPP25|RPS24|RPUSD1|RPUSD2|RPUSD3|RPUSD4|RRP1|RRP12|RRP1B|RRP7A|RRP8|RRP9|RRS1|RSL1D1|RTCB|RUVBL2|SAP30BP|SBNO1|SETD3|SETMAR|SF3A3|SMG8|SNAPC4|SNRNP40|SNRPB2|SNRPD2|SNU13|SNX5|SPINDOC|SPOUT1|SRPK1|SSB|SSBP4|STK16|SUPT4H1|SUPV3L1|TAF10|TAF1D|TBL3|TBRG4|TCOF1|TERT|TEX264|TFCP2|THAP11|THAP7|THOC5|THOC6|THUMPD2|THUMPD3|TOE1|TONSL|TOP1MT|TOP3B|TRIB3|TRIT1|TRMT1|TRMT2A|TRMT6|TRMU|TRPT1|TRUB2|TSR3|TWNK|U2AF1|UBP1|URB1|URI1|USP39|UTP11|UTP18|UTP20|UTP4|VARS1|VARS2|VHL|WARS2|WDR12|WDR18|WDR3|WDR43|WDR46|WDR74|WDR75|WDR77|WDR83|XPO5|XRCC3|XRCC5|XRCC6|YBEY|YJU2|YWHAQ|ZBTB45|ZBTB9|ZFPL1|ZNF121|ZNF174|ZNF195|ZNF202|ZNF341|ZNF414|ZNF576|ZNF581|ZNF593|ZNF691|ZNF775|ZNF784|ZNF787|ZPR1
structural constituent of ribosome [GoID:GO:0003735; evidenceTypes:HDA|IBA|IDA|IEA|ISS|NAS|TAS]	GeneOntology_MF	27	98	1055	6.6365	2.47963	27.551	1	6.37132	1.87411e-10	1.18358e-08	MRPL10|MRPL11|MRPL12|MRPL16|MRPL17|MRPL2|MRPL21|MRPL23|MRPL28|MRPL37|MRPL4|MRPL49|MRPL57|MRPS12|MRPS15|MRPS2|MRPS21|MRPS25|MRPS34|MRPS5|MRPS7|MRPS9|RPL10A|RPL7L1|RPL8|RPS24|RPS5
chr11q13	MSigDB_C1	42	211	1055	14.2888	3.62513	19.9052	1	6.36576	1.9433e-10	1.2251e-08	AIP|ARL2|B4GAT1|BANF1|BRMS1|C11ORF24|CCDC85B|CHKA|CLPB|COX8A|DPF2|FADD|FIBP|FKBP2|KAT5|KLC2|LRP5|LTO1|MACROD1|MIR7113|MRPL11|MRPL21|MRPL49|NDUFV1|NEU3|PAAF1|PPME1|PPP1CA|PPP1R14B|PTPRCAP|RAB1B|RBM4|RTN3|SCYL1|SPINDOC|STIP1|TM7SF2|TRPT1|VPS51|YIF1A|ZFPL1|ZNRD2
nervous system process [GoID:GO:0050877; evidenceTypes:IBA|IC|IDA|IEA|IEP|IGI|IMP|ISS|NAS|TAS]	GeneOntology_BP	11	672	1055	45.5074	6.37168	1.6369	0	-6.35873	2.03426e-10	1.27792e-08	AAAS|CCDC78|CLN6|DVL1|FXN|JPH3|NOB1|RAB3A|SOD1|TIMM13|TIMM8B
GSE3982_CENT_MEMORY_CD4_TCELL_VS_TH2_DN	MSigDB_C7	40	195	1055	13.2053	3.48679	20.5128	1	6.3584	2.03863e-10	1.27841e-08	ACOT7|AK2|ARPC5L|ATP5MC1|CHKA|DCTPP1|DDX41|EIF6|EMC8|GRB2|GRPEL1|KNOP1|MRPL12|MRPL23|MRPL39|MRPS34|MTCH2|MTHFD2|NDUFS7|NR1H2|NT5C|PDIA4|PSMD7|RRP7A|RTCB|SHMT2|STT3A|TIMM13|TIMM8B|TKT|TMEM177|TMEM208|TRAPPC2L|TRIB3|UBE2S|UQCRFS1|VDAC2|WARS2|XRCC3|YIF1A
gene expression [GoID:GO:0010467; evidenceTypes:EXP|HDA|IBA|IC|IDA|IEA|IEP|IGI|IMP|IPI|ISA|ISS|NAS|TAS]	GeneOntology_BP	408	4664	1055	315.843	14.3637	8.74786	1	6.35434	2.09317e-10	1.30799e-08	ACTR5|ADIPOR2|ADRM1|AFG3L2|AIP|ANAPC2|APEH|APEX1|ATF4|AURKAIP1|BCL2L12|BEND3|BMS1|BRMS1|BYSL|CAPRIN1|CARS1|CARS2|CCDC85B|CCNE1|CCNT1|CDK11B|CDK12|CDK4|CDK5RAP1|CDK9|CEBPZ|CHCHD10|CHCHD4|CHID1|CIAO2B|CIAO3|CISD3|CLK3|CLNS1A|CPSF3|CPTP|CREB3|CSTF1|CSTF3|CTH|CTNNBL1|CTU2|CUEDC2|DALRD3|DARS1|DDT|DDX1|DDX10|DDX18|DDX19A|DDX19B|DDX21|DDX23|DDX27|DDX41|DDX49|DDX51|DDX54|DEAF1|DHPS|DHX34|DHX37|DMAP1|DNAJA3|DNAJB11|DNAJC17|DPF2|DPH2|DPH5|DPH7|DUS1L|DUS3L|DVL1|E2F1|ECE2|EDC3|EDF1|EEF1AKNMT|EEF1D|EEFSEC|EIF2B2|EIF2B3|EIF2B4|EIF3G|EIF3I|EIF3K|EIF3M|EIF4B|EIF5A|EIF5B|EIF6|ERCC1|ERCC2|ERI3|EXOSC10|EXOSC4|EXOSC5|EXOSC7|FADD|FAM207A|FAM98A|FARSA|FARSB|FASTKD5|FBL|FBXL19|FFAR3|FOXL1|FXN|GAR1|GATB|GCN1|GEMIN5|GEMIN7|GLO1|GLRX5|GNL3|GRSF1|GSPT1|GTF3C2|GTF3C4|GTPBP3|GTPBP4|HARS1|HDAC3|HDGFL2|HINFP|HSF1|HSP90AA1|HSPA5|HSPD1|ICE1|ING5|INTS11|INTS4|INTS5|IQGAP3|ISG20|JMJD4|KARS1|KAT5|KDM1A|KTI12|LARS2|LRP5|LRPPRC|LRRC47|LSM11|LSM4|LSM7|LTO1|LYAR|MAPKAPK5|MARS2|MATR3|MBD3|MCRS1|MED22|MED27|MELTF|METTL1|MIF|MMS19|MNX1|MOCS3|MPHOSPH10|MPV17L2|MRGBP|MRM1|MRPL10|MRPL11|MRPL12|MRPL16|MRPL17|MRPL2|MRPL21|MRPL23|MRPL28|MRPL37|MRPL4|MRPL49|MRPL57|MRPS12|MRPS15|MRPS2|MRPS21|MRPS34|MRPS5|MRPS7|MRPS9|MRRF|MRTO4|MTG2|MTIF2|MYC|MYDGF|NAA25|NAT10|NAT14|NBAS|NCL|NEDD8|NELFB|NFKBIB|NHP2|NIFK|NME1|NOA1|NOB1|NOC2L|NOC4L|NOL11|NOL6|NOLC1|NOP10|NOP14|NOP2|NOP56|NOP58|NOP9|NPM3|NR1H2|NR1I2|NSUN2|NUFIP1|NUP93|NUP98|OGFOD1|PA2G4|PAGR1|PARP3|PARS2|PCSK1N|PDCD11|PDCD5|PDF|PES1|PHB|PHB2|PHGDH|PIH1D1|PIN1|PITHD1|PITX1|PMF1|PMPCA|PNP|PNPT1|POLR1B|POLR1E|POLR1G|POLR2C|POLR2E|POLR2F|POLR2I|POLR2L|POLR3D|POLR3E|POLR3H|PPAN|PPIE|PPIH|PPP1CA|PPP5C|PPRC1|PRDX2|PRMT1|PRMT5|PRMT7|PRPF19|PSMC3|PSMC4|PTRH2|PUF60|PUM3|PUS1|PUS3|PUSL1|PWP2|QTRT1|RAE1|RBM22|RBM4|RCL1|RECQL5|REXO4|RFXANK|RIOX1|RPL10A|RPL7L1|RPL8|RPP25|RPS24|RPS5|RPUSD1|RPUSD2|RPUSD3|RPUSD4|RRP1|RRP12|RRP1B|RRP7A|RRP8|RRP9|RRS1|RSL1D1|RTCB|RUVBL2|SAP30BP|SBNO1|SETD3|SF3A3|SHMT2|SMG8|SMYD5|SNAPC4|SNRNP40|SNRPB2|SNRPD2|SNU13|SNX5|SOD1|SPINDOC|SPOUT1|SRPK1|SSB|SSBP4|STK16|SUPT4H1|SUPV3L1|TAF10|TAF1D|TBL3|TBRG4|TCOF1|TERT|TFCP2|THAP11|THAP7|THOC5|THOC6|THUMPD2|THUMPD3|TMEM208|TOE1|TRAP1|TRIB3|TRIT1|TRMT1|TRMT2A|TRMT6|TRMU|TRPT1|TRUB2|TSR3|TUFM|TUSC2|TWNK|TYSND1|U2AF1|UBP1|URB1|URI1|USP39|UTP11|UTP18|UTP20|UTP4|VARS1|VARS2|VHL|WARS2|WDR12|WDR18|WDR3|WDR43|WDR46|WDR74|WDR75|WDR77|WDR83|XPO5|XRCC5|XRCC6|YBEY|YJU2|YWHAQ|ZBTB45|ZBTB9|ZC3H15|ZCCHC3|ZFPL1|ZNF121|ZNF174|ZNF195|ZNF202|ZNF341|ZNF414|ZNF576|ZNF581|ZNF593|ZNF598|ZNF691|ZNF775|ZNF784|ZNF787|ZPR1
FXR1_TARGET_GENES	MSigDB_C3	105	829	1055	56.1394	7.03959	12.6659	1	6.3508	2.14195e-10	1.33612e-08	ALG1|ANAPC2|ANKRD54|ANTKMT|AP2M1|APEX1|ATAD3B|BSCL2|C16ORF91|COX8A|CYC1|CYTH2|DDX55|DEAF1|DMAC2|DMAP1|DNAAF5|DNAJA3|DNAJC11|DPH7|DPM2|EIF3G|ELMO3|ERCC2|FBXW9|FDX2|FICD|FKBP2|GATB|GRWD1|GTPBP4|HMBS|IMPDH1|INTS4|JMJD4|KDM1A|KPTN|LARS2|LTO1|MFSD3|MPI|MPV17|MRPL10|MRPL11|MRPL21|MRPL28|MRPL38|NAPRT|NDUFV3|NECAB3|NMT1|NOL12|NOLC1|NOP16|NOP2|NOP9|NRG4|NSFL1C|PA2G4|PCYT2|PEX10|PHPT1|PMF1|PNKP|POLR2C|PPP4C|PRR7|PTDSS2|PUSL1|RAE1|RCC1|RCL1|RDH13|RECQL4|RPUSD4|RRP7A|SEC13|SF3A3|SLC1A5|SLC25A22|SLC35B1|SLC35B2|SLCO4A1|SRM|SSNA1|SUPT4H1|SUPV3L1|TAF10|TAMM41|TIMM13|TMEM147|TOP3B|TSR3|TTC27|TXN2|TYSND1|UNC45A|VARS2|VDAC2|VRK3|WDR73|WDR83|ZBTB45|ZFAND2B|ZNF576
MIR20A_5P	MSigDB_C3	8	589	1055	39.8867	5.98181	1.35823	0	-6.34642	2.20388e-10	1.37235e-08	E2F1|JPT1|KPNA3|RCCD1|TUSC2|URI1|ZBTB9|ZNF202
MORF_AP2M1	MSigDB_C4	40	196	1055	13.273	3.49561	20.4082	1	6.33342	2.39791e-10	1.48796e-08	AP2M1|AP2S1|ARFGAP2|BANF1|CCT7|CLTA|COMMD4|COPE|COX6B1|COX8A|CYC1|DDOST|DDX49|EEF1D|HSP90AA1|IDH3B|IMPDH1|KARS1|MRPL23|MRPS12|NEDD8|POLR2I|POLR2L|PPP1CA|PRMT1|PSMB7|PSMD7|PSMD8|PUF60|RPN2|SETD3|SOD1|SSNA1|STARD7|TMEM147|TRAPPC3|TSR3|UQCRFS1|XRCC6|YWHAQ
mitochondrion organization [GoID:GO:0007005; evidenceTypes:HMP|IBA|IC|IDA|IEA|IGI|IMP|ISS|NAS|TAS]	GeneOntology_BP	69	458	1055	31.0155	5.29782	15.0655	1	6.33095	2.43661e-10	1.50934e-08	AFG3L2|AIP|ARIH2|ATAD3A|ATAD3B|ATP5F1D|BAX|BCS1L|CEP89|CHCHD10|CHCHD4|CNP|DHODH|DMAC2|DNAJA3|DNAJC11|FOXRED1|FXN|GRPEL1|HIGD2A|HK2|HSP90AA1|HSPD1|IMMT|LETM1|LIG3|LONP1|MGME1|MIEF1|MPV17|MSTO1|MTFP1|MTX2|NDUFA10|NDUFA3|NDUFA8|NDUFAF3|NDUFAF8|NDUFB10|NDUFS3|NDUFS7|NMT1|OXA1L|PAM16|PDCD5|PGAM5|PHB|PHB2|PMPCA|PNPT1|POLDIP2|PRELID1|RAB3A|SAMM50|SUPV3L1|TERT|THEM4|TIMM13|TIMM29|TIMM44|TIMM50|TIMM8B|TMEM102|TMEM11|TOMM22|TOMM40|UBE2J2|UQCRFS1|VDAC2
DANG_MYC_TARGETS_UP	MSigDB_C2	28	106	1055	7.17825	2.57819	26.4151	1	6.32434	2.54312e-10	1.56713e-08	AKAP1|APEX1|BAX|CAD|CDK4|CEBPZ|DDX10|DDX18|E2F1|EIF4B|FXN|GNL3|HSPD1|METTL1|MRTO4|NCL|NME1|ODC1|PA2G4|PHB|POLD2|PPAT|PSMG1|RCC1|RPS5|SRM|SURF6|TERT
LU_EZH2_TARGETS_UP	MSigDB_C2	47	255	1055	17.2684	3.97951	18.4314	1	6.32457	2.53935e-10	1.56713e-08	AHSA1|ALKBH2|CDK9|COMTD1|ENDOG|ETFB|GFOD2|GUCD1|HAGHL|HDGFL2|HYAL3|ISOC2|KLHDC3|LONP1|LSM7|MCRIP2|MFSD3|MPG|NDUFA8|NOLC1|PAGR1|PARD6A|PDXP|PEX16|PFDN6|PHGDH|PIH1D1|PITX1|PLEKHJ1|POLR2C|PPP1R14B|PSMB7|PSMC3|PUSL1|RMND5B|RPUSD1|SNHG32|SURF2|THOC6|TOMM22|TRIB3|TYSND1|UNC45A|WDR74|WDR83|ZCCHC3|ZNRD2
cell-cell adhesion [GoID:GO:0098609; evidenceTypes:HDA|HMP|IBA|IC|IDA|IEA|IEP|IGI|IMP|IPI|ISS|NAS|TAS]	GeneOntology_BP	12	693	1055	46.9295	6.46591	1.7316	0	-6.31453	2.70992e-10	1.66702e-08	AMIGO3|ANXA2|BSG|DNAJA3|FADD|FIBP|GTPBP4|HSPD1|HSPH1|PNP|PPP1CA|PRDX2
GSE13411_NAIVE_VS_MEMORY_BCELL_DN	MSigDB_C7	39	189	1055	12.799	3.4334	20.6349	1	6.30645	2.85515e-10	1.75333e-08	AIP|AP2S1|APEH|ARL2|ATF4|ATP6V0B|DARS1|DNAAF5|EDC3|EIF3G|EIF4B|EXOSC4|GET3|HDAC3|JPT1|LCMT1|LDHB|MACROD1|MAPKAP1|MDH2|MLST8|MOB1A|MRPL12|MRPS34|MRPS7|PDIA4|PIGT|PMPCA|POLR1E|POLR2E|PPM1G|PTPRCAP|REXO4|SDF2L1|STARD7|UBE2M|UQCRC1|VAPB|ZNF593
regulation of cell communication [GoID:GO:0010646; evidenceTypes:HMP|IBA|IC|IDA|IEA|IEP|IGI|IMP|ISS|NAS|TAS]	GeneOntology_BP	106	2578	1055	174.581	11.6548	4.11171	0	-6.28906	3.19386e-10	1.95795e-08	AIP|ANAPC2|ANKRD54|ATF4|BAX|BCL2L12|BMP3|C20ORF27|CDC34|CDK4|CREB3|CTH|CYTH2|DDT|DDX1|DDX21|DNMBP|DVL1|DYNC1LI1|EEF1D|EIF5A|FADD|FFAR3|FICD|FOXL1|FXN|GID8|GRB2|HDAC3|HSP90AA1|HSPA5|ING5|IQGAP3|JAGN1|JMJD8|JPH3|KDM1A|KPTN|LCMT1|LRP5|MAPKAP1|MAPKAPK5|MFNG|MIF|MLST8|MVB12A|MYC|MYDGF|NCLN|NDUFS3|NEU3|NLE1|NMB|NMT1|NOC2L|NOP2|NPRL2|NR1H2|NUP93|PAGR1|PAM16|PEBP1|PEG10|PHB|PHB2|PHPT1|PIGU|PIH1D1|PIN1|PPP1CA|PPP5C|PRDX2|PRELID1|PRMT1|PRMT5|PTPMT1|RAB3A|RELL2|RGS8|RNF126|RNF41|RRS1|RUVBL2|SEC13|SLC16A1|SLC35B2|SLC9B2|SNX5|SOD1|SPATC1L|STIMATE|TERT|THOC5|TKFC|TRAP1|TTLL12|UBE2O|URI1|VDAC2|VHL|VRK3|XRCC3|YJU2|ZCCHC3|ZDHHC3|ZFAND2B
Receptor	UniProt-Keyword	13	715	1055	48.4193	6.56288	1.81818	0	-6.28352	3.30998e-10	2.02564e-08	ADIPOR2|BSG|CUL5|FFAR3|LRP5|NR1H2|NR1I2|PHB2|SIGMAR1|SLC1A5|SLC52A2|SRPRB|TOMM22
ONDER_CDH1_TARGETS_2_DN	MSigDB_C2	3	429	1055	29.0516	5.13226	0.699301	0	-6.28175	3.34787e-10	2.04531e-08	AKAP1|ELMO3|ISG20
GSE3982_EOSINOPHIL_VS_TH1_DN	MSigDB_C7	39	190	1055	12.8667	3.44236	20.5263	1	6.28103	3.36335e-10	2.05124e-08	ACOT7|ATP5PF|C11ORF49|CCT4|CZIB|DHX30|DNAJA3|DPH2|EIF3I|ERCC2|GRSF1|IDH3B|LDHB|LRPPRC|LSM4|MANF|METTL1|MRPL17|MRPL39|MRPL4|MRTO4|MTX2|NDUFAF3|NHP2|NME1|NUDC|PA2G4|PDSS1|PHB|PNP|PRPF19|RANGAP1|RPN1|RPS5|SHMT2|TOMM40|TST|TTC27|UBE2M
GSE15624_CTRL_VS_3H_HALOFUGINONE_TREATED_CD4_TCELL_DN	MSigDB_C7	34	151	1055	10.2256	3.07268	22.5166	1	6.2749	3.4986e-10	2.13007e-08	ALG8|ANKLE1|AP2M1|ARFIP2|ATP5MC1|ATP5MC2|BABAM1|CAD|CDPF1|CSTF1|E2F1|EIF3I|GRPEL1|MCRIP2|MECR|MED22|MRPL23|MRPL39|MTAP|NDUFA8|NT5C|POLR2E|POLR2F|PPME1|PPP4C|PRDX2|SGTA|SLC25A39|SMIM12|TBL3|TMEM147|TRAPPC4|UTP4|VHL
ribosome assembly [GoID:GO:0042255; evidenceTypes:IBA|IDA|IEA|IMP|NAS|TAS]	GeneOntology_BP	17	41	1055	2.77649	1.60681	41.4634	1	6.26433	3.74424e-10	2.27573e-08	DDX28|DHX30|DHX37|EIF6|ERAL1|MPV17L2|MRPS2|MRPS7|MRTO4|NLE1|NOP2|PPAN|PWP2|RPS5|RRP7A|RRS1|XRCC5
regulation of signaling [GoID:GO:0023051; evidenceTypes:HMP|IBA|IC|IDA|IEA|IEP|IGI|IMP|ISS|NAS|TAS]	GeneOntology_BP	107	2591	1055	175.461	11.6783	4.12968	0	-6.26286	3.77989e-10	2.29348e-08	AIP|ANAPC2|ANKRD54|ANXA2|ATF4|BAX|BCL2L12|BMP3|C20ORF27|CDC34|CDK4|CREB3|CTH|CYTH2|DDT|DDX1|DDX21|DNMBP|DVL1|DYNC1LI1|EEF1D|EIF5A|FADD|FFAR3|FICD|FOXL1|FXN|GID8|GRB2|HDAC3|HSP90AA1|HSPA5|ING5|IQGAP3|JAGN1|JMJD8|JPH3|KDM1A|KPTN|LCMT1|LRP5|MAPKAP1|MAPKAPK5|MFNG|MIF|MLST8|MVB12A|MYC|MYDGF|NCLN|NDUFS3|NEU3|NLE1|NMB|NMT1|NOC2L|NOP2|NPRL2|NR1H2|NUP93|PAGR1|PAM16|PEBP1|PEG10|PHB|PHB2|PHPT1|PIGU|PIH1D1|PIN1|PPP1CA|PPP5C|PRDX2|PRELID1|PRMT1|PRMT5|PTPMT1|RAB3A|RELL2|RGS8|RNF126|RNF41|RRS1|RUVBL2|SEC13|SLC16A1|SLC35B2|SLC9B2|SNX5|SOD1|SPATC1L|STIMATE|TERT|THOC5|TKFC|TRAP1|TTLL12|UBE2O|URI1|VDAC2|VHL|VRK3|XRCC3|YJU2|ZCCHC3|ZDHHC3|ZFAND2B
regulation of response to stimulus [GoID:GO:0048583; evidenceTypes:HMP|IBA|IC|IDA|IEA|IEP|IGI|IMP|IPI|ISS|NAS|TAS]	GeneOntology_BP	132	3032	1055	205.325	12.4168	4.35356	0	-6.26232	3.79282e-10	2.2974e-08	AIP|ANKLE1|ANKRD54|ANXA2|ATF4|BABAM1|BAX|BCL2L12|BMP3|C20ORF27|CDC34|CDK4|CDK9|CLPB|CREB3|CTH|CYTH2|DDT|DDX1|DDX21|DNMBP|DVL1|DYNC1LI1|EEF1D|EIF2B2|EIF2B3|EIF2B4|EIF5A|ENDOG|ERCC1|FADD|FFAR3|FICD|FOXL1|FXN|GID8|GRB2|HDAC3|HSF1|HSP90AA1|HSPA5|HSPD1|ING5|IQGAP3|JAGN1|JMJD8|KARS1|KDM1A|KPTN|LCMT1|LETM1|LYAR|MANF|MAPKAP1|MAPKAPK5|MATR3|MFNG|MIF|MLST8|MMS19|MVB12A|MYC|MYDGF|NCLN|NDUFS3|NEU3|NLE1|NMT1|NOC2L|NOP2|NPRL2|NR1H2|NUP93|PAGR1|PAM16|PARP3|PEBP1|PEG10|PHB|PHB2|PHPT1|PIGU|PIH1D1|PIN1|PNKP|PNPT1|POLR3D|PPP1CA|PPP4C|PPP5C|PRDX2|PRELID1|PRMT1|PRMT5|PTPMT1|RECQL5|RELL2|RGS8|RNF126|RNF185|RNF41|RRS1|RSL1D1|RUVBL2|SEC13|SETMAR|SGTA|SLC25A23|SLC35B2|SNX5|SOD1|SPATC1L|STIMATE|TERT|THOC5|TKFC|TMEM102|TRAP1|TTLL12|UBE2O|UBXN1|URI1|VDAC2|VHL|VRK3|XRCC3|XRCC5|XRCC6|YJU2|ZCCHC3|ZDHHC3|ZFAND2B
GSE31082_DN_VS_CD4_SP_THYMOCYTE_UP	MSigDB_C7	39	191	1055	12.9344	3.45129	20.4188	1	6.25573	3.95666e-10	2.39257e-08	ANKRD13B|ATP5MC2|CFAP298|CRELD2|CSTF1|DCUN1D5|DDX49|EIF3K|ENKD1|ERI3|GRWD1|GTF3C4|HMBS|KNOP1|LIG3|MRPL45|MRPS9|MYDGF|NTMT1|NUP93|PDCD5|PFDN6|PHB|PHB2|PPA1|PPAT|QDPR|RNF126|RPS5|SF3A3|SLC25A10|SUPV3L1|THAP11|THEM6|TMEM11|TTC27|VARS1|WDR3|WDR75
GSE2405_S_AUREUS_VS_UNTREATED_NEUTROPHIL_UP	MSigDB_C7	38	183	1055	12.3926	3.37912	20.765	1	6.25439	3.99077e-10	2.4091e-08	AHSA1|AIP|AK2|BAX|CISD3|COMMD4|DDX41|DMAC2|DNAJB11|DYNC1LI1|ENO3|ETFB|EXOSC5|FBXL6|FIBP|GRB2|HDAC3|HIGD2A|KPTN|KYAT1|LSM4|MANF|MBD3|MED22|NOB1|NOC2L|NOL11|NOL6|NR2C2AP|PDCD11|PPIE|RUVBL2|SIGMAR1|SLC35B2|SLC35F2|TRAPPC4|WDR43|YRDC
tRNA processing [GoID:GO:0008033; evidenceTypes:EXP|IBA|IDA|IEA|IGI|IMP|ISS|NAS|TAS]	GeneOntology_BP	29	115	1055	7.78773	2.68463	25.2174	1	6.25128	4.07114e-10	2.45345e-08	CDK5RAP1|CTU2|DALRD3|DDX1|DUS1L|DUS3L|GRSF1|GTPBP3|KARS1|KTI12|METTL1|MOCS3|NAT10|NSUN2|PUS1|PUS3|PUSL1|QTRT1|RPP25|RPUSD4|RTCB|SSB|THUMPD2|THUMPD3|TRIT1|TRMT1|TRMT6|TRMU|TRPT1
ribonucleoprotein complex binding [GoID:GO:0043021; evidenceTypes:IBA|IDA|IEA|IMP|IPI|ISS|TAS]	GeneOntology_MF	32	137	1055	9.27755	2.9281	23.3577	1	6.24347	4.2797e-10	2.57477e-08	C12ORF45|EEFSEC|EIF3K|EIF4B|EIF5A|EIF6|ERAL1|GCN1|GEMIN5|HSPA5|LETM1|LETMD1|MRRF|MTIF2|NCLN|NME1|NOLC1|OXA1L|PES1|PPIH|PPP1CA|PRMT3|PRMT5|PRMT7|RPN2|SNRPB2|SNRPD2|TIMM50|TMEM147|WDR12|XPO5|ZNF598
circulatory system development [GoID:GO:0072359; evidenceTypes:IBA|IC|IDA|IEA|IEP|IGI|IMP|ISS|NAS|TAS]	GeneOntology_BP	22	926	1055	62.7081	7.41554	2.37581	0	-6.2419	4.32288e-10	2.59635e-08	ADIPOR2|ANXA2|BAX|BSG|CAD|CTH|DCTN5|FOXL1|HK2|JMJD8|LRP5|MATR3|MBD3|MYDGF|MYO18B|NCL|PIN1|PRMT1|SNX17|TERT|UBP1|WARS2
DLX4_TARGET_GENES	MSigDB_C3	93	711	1055	48.1485	6.54538	13.0802	1	6.22978	4.671e-10	2.80071e-08	AAAS|ALG1|ALKBH2|ARFIP2|BABAM1|BANF1|BYSL|C16ORF91|C5ORF51|CCT8|CDK12|CDK5RAP1|COMMD4|COQ4|DDX19A|DDX19B|DDX21|DDX23|DDX41|DMAC2|DNAJA3|DNAJB11|DNMBP|EIF3K|ERAL1|EXOSC5|FARSB|GAR1|GAS5|GCDH|GET3|GRWD1|GTPBP3|IDH3B|KTI12|LCMT1|LINC00992|LRRC28|MAPK6|MCCC2|MMACHC|MOCS3|MPHOSPH10|MRPL11|MRPL49|NDUFS3|NEDD8|NHP2|NKAPD1|NOL11|NOL6|NOP10|NUBP2|NUFIP1|OXA1L|PFDN6|PHB|PHB2|PIGT|PNPT1|POLDIP2|PPRC1|PSMB7|PTRH2|PUM3|RBM22|RECQL5|RFXANK|RPIA|RPL7L1|SAP30BP|SELENOI|SLC27A5|SLC35B1|SMG8|SNORA21|SNRPD2|SUPV3L1|TBRG4|TIMM8B|TMEM208|TMX2|TOMM40|TRMT1|TRUB2|VARS2|WDR46|WDR77|WDR83|XRCC5|YJU2|ZNF581|ZNRD2
MIR7_1_3P	MSigDB_C3	8	576	1055	39.0064	5.91799	1.38889	0	-6.22742	4.74176e-10	2.83835e-08	CAPRIN1|DCUN1D5|HSP90AA1|HSPA5|PMS1|SGCE|TTC27|ZFR
HAY_BONE_MARROW_EARLY_ERYTHROBLAST	MSigDB_C8	24	82	1055	5.55299	2.26937	29.2683	1	6.22223	4.90133e-10	2.92894e-08	AHCY|AK2|CLNS1A|DCTPP1|DNPH1|FAM136A|FBL|GNL3|MDH2|MRPS25|MYC|NHP2|NME1|NPM3|PEBP1|PNPO|PPA1|PRMT1|RRP9|SLC39A4|SORD|SRM|TUFM|WDR43
LOPEZ_MBD_TARGETS	MSigDB_C2	106	852	1055	57.6969	7.13101	12.4413	1	6.22159	4.9214e-10	2.93599e-08	ADIPOR2|ADSL|AHCY|AIP|APEX1|APRT|ARL2|ARPC4|ATF4|ATP5MC2|ATP6V0B|CCT4|CDC34|CISD3|CKB|CLPB|COQ4|COX8A|DDB1|DDT|DDX21|DDX23|DECR2|DFFA|DMAP1|DNAAF5|DNPH1|DPH7|EEF1D|EIF3I|EIF3K|EIF4B|EIF6|ENKD1|ENO3|ENTR1|GLO1|GTF3C4|IMPDH1|IPO7|KDM1A|LRP5|MED22|MED27|MFNG|MRRF|MRTO4|MTG2|MUTYH|MYC|NDUFS3|NDUFV1|NECAB3|NOSIP|NUBP2|OXA1L|PA2G4|PAICS|PDCD5|PFDN6|PHB|PMPCA|PNPO|POLR2F|PPIB|PPIE|PPIH|PPP1CA|PPP2R5D|PRDX2|PRELID1|PSMB7|PSMC3|PSMC4|PSMD8|PUF60|RAB3A|RANGAP1|RBBP4|RPL10A|RPN1|RPS24|RRP12|SFXN4|SIVA1|SLC19A1|SLC35B1|SLC43A1|SOD1|SSNA1|STIP1|TCOF1|TERT|TKFC|TM7SF2|TOMM40|TRAP1|TSSC4|TXN2|UBE2M|UBE2S|UCK2|VHL|WDR18|XRCC5|YWHAQ
ZNF711_TARGET_GENES	MSigDB_C3	156	1423	1055	96.3647	9.03538	10.9628	1	6.22126	4.93163e-10	2.93717e-08	AKAP1|ALG3|ARIH2|ATIC|ATP5MC2|ATP5PF|AURKAIP1|BANF1|BMS1|C11ORF49|C1ORF122|CARS2|CDK12|CDK4|CDK5RAP1|CIAPIN1|CLK3|CLTA|COQ4|COQ9|CUL5|DALRD3|DDX19A|DDX19B|DDX21|DDX55|DHX30|DMAP1|DPH7|DUS1L|ECE2|EDF1|EEF1D|EEFSEC|EIF2B4|EIF5B|ENTPD1-AS1|ERI3|FAM53C|FXN|GART|GEMIN7|GPN2|GRSF1|GTPBP3|HDAC3|HDHD5|HEMK1|HSPD1|HSPH1|ING5|INO80B|INTS5|IPO4|IPO7|IQGAP3|JMJD4|KLC2|KYAT1|LTO1|MAPKAPK5|MDH2|MED22|MELTF-AS1|MGME1|MLST8|MON1A|MPHOSPH10|MRPL12|MRPL16|MRPL21|MRPL39|MRPL4|MRPL57|MRPS15|MRPS2|MTIF2|MTX2|NAE1|NCL|NDUFAF3|NDUFS7|NEU3|NKAPD1|NME1|NME1-NME2|NMT1|NOA1|NOL11|NOL12|NOP16|NOSIP|NR1H2|NSFL1C|NT5C|PANK4|PDIA4|PEG10|PFDN6|PHB2|PIH1D1|PLEKHJ1|POLD2|PPAN|PSMB7|PSMD7|PTPMT1|PUF60|RBBP4|RBKS|RCC1|RCCD1|RELL2|REXO4|RFXANK|RPS5|SCYL1|SEC13|SF3A3|SGCE|SLC27A5|SLC5A6|SMG8|SNRPB2|SNX5|SPACA9|STIP1|STK16|TBRG4|THUMPD2|TOP3B|TRMT1|TRMT2A|TRMU|TRUB2|TSR3|TSSC4|TTC4|TUFM|TXN2|UBE2J2|VDAC2|VHL|VPS51|WDR43|WDR46|WDR73|WDR83|YBEY|YJU2|ZBTB45|ZFAS1|ZFR|ZNF174|ZNF195|ZNF581
ZHONG_PFC_MAJOR_TYPES_MICROGLIA	MSigDB_C8	3	423	1055	28.6453	5.09726	0.70922	0	-6.22073	4.94854e-10	2.94231e-08	C20ORF27|CNPY3|DNPH1
MIR7_2_3P	MSigDB_C3	8	574	1055	38.8709	5.9081	1.39373	0	-6.20899	5.33276e-10	3.16547e-08	CAPRIN1|DCUN1D5|HSP90AA1|HSPA5|PMS1|SGCE|TTC27|ZFR
GSE15271_CXCR4_POS_VS_NEG_GC_BCELL_UP	MSigDB_C7	36	169	1055	11.4446	3.24877	21.3018	1	6.20417	5.49867e-10	3.25851e-08	ALG3|APRT|ARFIP2|BCS1L|CHCHD4|COASY|CSTF3|CTH|DARS1|DDX18|DDX21|DPH2|GNL3|GRWD1|HSPD1|IDH3B|KPNA3|MECR|MRPL10|MTHFD2|MTX2|MYC|NDUFS7|NMT1|NOLC1|OGFOD1|PDXP|POLR1B|RPIA|SELENOI|SMYD5|TXN2|UBIAD1|WDR12|WDR43|WDR77
negative regulation of multicellular organismal process [GoID:GO:0051241; evidenceTypes:IBA|IC|IDA|IEA|IEP|IGI|IMP|IPI|ISS|NAS|TAS]	GeneOntology_BP	17	804	1055	54.4464	6.9385	2.11443	0	-6.20319	5.53289e-10	3.27334e-08	ANXA2|ATF4|CHID1|CPTP|CUEDC2|FXN|KAT5|MYC|NME1|NR1H2|PARP3|PGAM5|PHB2|PRDX2|SOD1|TUSC2|WDR77
Cell adhesion	UniProt-Keyword	1	346	1055	23.4309	4.62173	0.289017	0	-6.19425	5.85647e-10	3.45901e-08	AMIGO3
STEIN_ESRRA_TARGETS	MSigDB_C2	72	497	1055	33.6565	5.51165	14.4869	1	6.19388	5.87019e-10	3.46137e-08	ACAT1|ACY1|AFG3L2|AKAP1|ASPSCR1|ATP5MC1|ATP5PF|ATP5PO|B4GAT1|CIAPIN1|CKB|COQ9|CPTP|DCTPP1|DFFA|DLST|DNAJC11|ECI1|ECSIT|EIF3K|ENDOG|GOT2|GRPEL1|HMOX2|IDH3B|IMMT|ISOC2|LETMD1|MANF|MDH2|MECR|MIEF1|MLYCD|MMACHC|MRPL11|MRPL2|MRPL4|MRPS12|MTX2|NDUFA10|NDUFA8|NDUFS3|NDUFS7|NDUFV1|NECAB3|NOL6|NPM3|OXA1L|PCYT2|PDSS1|PEX26|PHB|PPP2R2D|RFXANK|SAMM50|SETMAR|SIGMAR1|SLC16A1|SLC25A20|SLC35F2|SLC37A4|SSB|STARD7|SUPV3L1|THAP4|TIMM50|TWF2|UCK2|UQCRC1|UQCRFS1|VDAC2|ZNF576
ZAK_PBMC_MRKAD5_HIV_1_GAG_POL_NEF_AGE_20_50YO_1DY_UP	MSigDB_C7	24	965	1055	65.3492	7.56001	2.48705	0	-6.19249	5.92197e-10	3.48612e-08	ADPRS|ANXA2|ATP1B3|BAG1|C11ORF24|CARS2|CNP|HK2|ISG20|KPTN|MRPL28|MTHFD2|MVB12A|NAPRT|NOP10|NR1H2|PNPT1|PRELID1|RAB4B|RTCB|SLC1A5|SLC38A5|SSB|STIMATE
GSE23114_PERITONEAL_CAVITY_B1A_BCELL_VS_SPLEEN_BCELL_DN	MSigDB_C7	39	194	1055	13.1376	3.47795	20.1031	1	6.18048	6.39071e-10	3.75584e-08	ABCF2|ADSL|AK2|ALG3|ATP1B3|ATP5MC1|CCDC86|CDK4|DDX18|EIF3I|FADD|FARSA|FKBP2|HSPBP1|HSPH1|IMMT|ITPA|METTL1|MIF|MLEC|MTAP|MYDGF|NHP2|NME1|NOP56|NPM3|NUFIP1|PA2G4|PNP|PSMB5|PSMD7|QDPR|RPN2|SHMT2|SLC1A5|SRM|STT3A|WDR43|ZNRD2
GNF2_NPM1	MSigDB_C4	19	53	1055	3.58913	1.82617	35.8491	1	6.17147	6.76582e-10	3.95667e-08	CCT8|CLNS1A|EIF3M|FBL|GNL3|GTPBP4|KARS1|LRPPRC|LSM7|NAE1|NCL|NOL11|NOLC1|POLR3E|PUM3|RPS24|RRP1B|SNRPD2|SSB
Myc_RNAi_OCILy3 (PMID:16760443)	SignatureDB	19	53	1055	3.58913	1.82617	35.8491	1	6.17147	6.76582e-10	3.95667e-08	ADSL|BAG1|CDK4|CSTF3|FBL|GNL3|GSPT1|IMPDH2|NOLC1|NOP2|NOP56|NPM3|PHB2|POLD2|PUF60|SRPK1|THOP1|TRAP1|UCK2
CHARAFE_BREAST_CANCER_LUMINAL_VS_MESENCHYMAL_DN	MSigDB_C2	4	451	1055	30.5414	5.25839	0.886918	0	-6.16917	6.8649e-10	4.00145e-08	ANXA2|EHBP1|LDHB|UBE2S
LIU_PROSTATE_CANCER_DN	MSigDB_C2	4	451	1055	30.5414	5.25839	0.886918	0	-6.16917	6.8649e-10	4.00145e-08	ANXA2|LDHB|MELTF|SGCE
MORF_HDAC1	MSigDB_C4	44	237	1055	16.0495	3.83874	18.5654	1	6.15548	7.4852e-10	4.35587e-08	AFG3L2|AK2|ATP5F1D|ATP5MC1|ATP5PF|ATP5PO|CCT7|CLTA|COPE|COX6B1|CYC1|DDOST|DDX19A|DDX49|EIF3G|EIF3K|EIF3M|HSPD1|IMPDH1|KARS1|LSM7|MRPS12|NCL|NDUFS3|NDUFV1|PHB2|PPIE|PPM1G|PPP1CA|PSMB7|PUF60|RBBP4|RPN1|SETD3|SNRPD2|STARD7|TRAPPC3|TUFM|U2AF1|UQCRFS1|VDAC2|XRCC5|XRCC6|YWHAQ
SWEET_LUNG_CANCER_KRAS_DN	MSigDB_C2	2	381	1055	25.8011	4.84428	0.524934	0	-6.15211	7.64568e-10	4.44199e-08	NT5DC2|SURF2
GSE17974_CTRL_VS_ACT_IL4_AND_ANTI_IL12_6H_CD4_TCELL_DN	MSigDB_C7	38	187	1055	12.6635	3.41541	20.3209	1	6.15162	7.66961e-10	4.44863e-08	AK2|ALG1|ARMC6|CCDC86|CDK4|CLN6|COA7|DUSP14|ECE2|ENDOG|FADD|HPDL|INO80B|JMJD4|JMJD8|LYAR|MECR|MLEC|MMACHC|PA2G4|PAGR1|PDCD2L|PDP2|POLR1G|POLR3D|PRMT1|PSMG1|RCC1|RRP9|RRS1|SCFD2|SLC19A1|SLC52A2|SORD|SRM|TTLL12|UCK2|ZPR1
BENPORATH_SUZ12_TARGETS	MSigDB_C2	11	648	1055	43.8821	6.2619	1.69753	0	-6.14824	7.83493e-10	4.53712e-08	ANKRD27|BMP3|C1ORF122|FOXL1|IMPDH1|MNX1|PCSK1N|PITX1|SLCO4A1|WRAP73|YRDC
NABA_MATRISOME_ASSOCIATED	MSigDB_C2	5	480	1055	32.5053	5.41962	1.04167	0	-6.14597	7.94771e-10	4.59494e-08	ANXA2|BMP3|HYAL3|NRG4|OGFOD1
chr19p13	MSigDB_C1	63	412	1055	27.9004	5.03237	15.2913	1	6.14143	8.17837e-10	4.72062e-08	ANKLE1|ARMC6|ATP5F1D|BABAM1|BSG|BTBD2|C19ORF25|CCDC124|CD320|CDC34|CLPP|COPE|DDA1|DDX49|DHPS|DUS3L|ECSIT|EIF3G|FARSA|FBXW9|FDX2|GCDH|GET3|GTPBP3|HDGFL2|LONP1|LSM4|LSM7|MBD3|MPV17L2|MRPL4|MVB12A|MYDGF|NCLN|NDUFS7|NR2C2AP|PGLS|PIN1|PLEKHJ1|POLR2E|PPAN|PRDX2|QTRT1|RAB3A|RFXANK|RNF126|SGTA|SLC25A23|SLC39A3|SSBP4|THOP1|TIMM13|TIMM29|TIMM44|TMED1|TMEM205|TMEM38A|TRMT1|WDR18|WDR83|YJU2|ZNF121|ZNF414
CIITA_TARGET_GENES	MSigDB_C3	121	1027	1055	69.5478	7.78252	11.7819	1	6.14101	8.19962e-10	4.72521e-08	ADPRS|AIP|ALG1|ALG3|ALG8|ATF4|BAX|BSCL2|CARS2|CCDC124|CCDC174|CDK4|CIAPIN1|CLK3|COQ4|COQ9|CRELD2|CSTF1|CUEDC2|CYC1|DDX41|DMAC2|DMAP1|DNAAF5|DNAJC11|DNAJC30|ECE2|ECI1|ECSIT|EIF3K|ENTPD1-AS1|ENTR1|ERAL1|EXOSC5|FARSA|FLVCR1-DT|GART|GATB|GET3|GPATCH4|GRPEL1|GRWD1|HSF1|IDH3B|IFT46|IMMT|INO80B|IP6K2|ITPA|KAT5|KPTN|KTI12|KYAT1|LARS2|LONP1|LSM7|MANBAL|METAP1D|MLEC|MRPL21|MRPL38|MRPS15|MTHFD2|MUTYH|MYDGF|NDUFA3|NDUFAF8|NDUFS3|NDUFS7|NFKBIB|NXPH4|ODC1|OXA1L|PAGR1|PDF|PDXP|PEX16|PHB2|PHGDH|PIGU|PMPCA|POLD2|POLR3D|PPP2R5D|PPRC1|PRMT5|PSMB7|PSMC3|PSMD8|PTPRCAP|PTRH1|PUF60|QTRT1|RAB4B|RCL1|RPL7L1|RPN1|SAMM50|SBNO1|SLC39A7|SLC5A6|TANGO6|TBL3|TCAIM|TFCP2|THAP4|TIMM44|TIMM50|TIMM8B|TMEM11|TOE1|TOMM22|TOR2A|TRAPPC2L|TRAPPC6A|TRUB2|TSR3|UBIAD1|UTP20|WDR18|YWHAQ
cellular component biogenesis [GoID:GO:0044085; evidenceTypes:EXP|HDA|IBA|IC|IDA|IEA|IGI|IMP|IPI|ISS|NAS|TAS]	GeneOntology_BP	253	2637	1055	178.576	11.7606	9.59424	1	6.13495	8.51874e-10	4.90117e-08	AAAS|ACACA|ADRM1|AFG3L2|AMIGO3|ANKRD27|ANXA2|AP2M1|AP2S1|ARFIP2|ARL2|ARPC4|ARPC5L|ATP5F1D|BAX|BCS1L|BEND3|BIN3|BMS1|BSCL2|BYSL|C12ORF45|CCDC78|CCNB1IP1|CCT8|CDC34|CENPX|CEP89|CFAP298|CFAP58|CHCHD10|CHCHD4|CHMP7|CIAO2B|CIAO3|CIAPIN1|CLNS1A|CLTA|CPTP|CTH|DARS1|DDX1|DDX10|DDX18|DDX21|DDX23|DDX27|DDX28|DDX31|DDX49|DDX51|DDX54|DHX30|DHX37|DMAC2|DNAAF5|DVL1|DYNLL2|EDC3|EIF3G|EIF3I|EIF3K|EIF3M|EIF4B|EIF6|ENTR1|ERAL1|ERCC1|ERCC2|ERI3|EXOSC10|EXOSC4|EXOSC5|EXOSC7|FADD|FAM207A|FAM98A|FARP2|FARSA|FARSB|FBL|FKBP4|FOXRED1|FXN|GAR1|GEMIN5|GEMIN7|GLRX5|GNL2|GRB2|GRWD1|GTPBP4|HDAC3|HIGD2A|HSF1|HSP90AA1|HSPA5|HSPD1|ICE1|IFT46|IPO4|ISG20|ISG20L2|KCNG2|KPNA3|LCMT1|LETM1|LONP1|LSM4|LTO1|LYAR|MBD3|MIF|MIS18A|MLST8|MMS19|MPHOSPH10|MPI|MPV17L2|MRM1|MRPS2|MRPS7|MRTO4|MTG2|MVB12A|NAT10|NCLN|NDUFA10|NDUFA3|NDUFA8|NDUFAF3|NDUFAF8|NDUFB10|NDUFS3|NDUFS7|NFS1|NHP2|NIFK|NLE1|NOB1|NOC2L|NOC4L|NOL11|NOL6|NOLC1|NOP10|NOP14|NOP16|NOP2|NOP56|NOP58|NOP9|NPM3|NPRL2|NR1H2|NSFL1C|NUBP2|NUFIP1|NUP93|NUP98|OGFOD1|OXA1L|PA2G4|PDCD11|PDXP|PES1|PEX16|PFDN6|PIH1D1|PIN1|PNPT1|POLDIP2|POLR1B|POLR1E|PPAN|PPIH|PREB|PRMT1|PRMT5|PRMT7|PRPF19|PSMC3|PSMC4|PSMG1|PTGES3L|PUF60|PWP2|RAB1B|RAB3A|RBBP4|RCC1|RCL1|REXO4|RPL10A|RPL7L1|RPP25|RPS24|RPS5|RPUSD1|RPUSD2|RPUSD3|RPUSD4|RRP1|RRP12|RRP1B|RRP7A|RRP8|RRP9|RRS1|RSL1D1|RTKN|RTN3|RUVBL2|SAMM50|SF3A3|SHMT2|SIGMAR1|SLC1A5|SNRPD2|SNU13|SRPK1|SURF6|TAF10|TBL3|TRAPPC6A|TSR3|TWF2|TWNK|UBE2S|UQCRFS1|URB1|USP39|UTP11|UTP18|UTP20|UTP4|VDAC2|WDR12|WDR18|WDR3|WDR34|WDR43|WDR46|WDR74|WDR75|WDR77|WDR92|WRAP73|XRCC3|XRCC5|YBEY|YIF1B|YJU2
SMID_BREAST_CANCER_NORMAL_LIKE_UP	MSigDB_C2	4	447	1055	30.2706	5.23571	0.894855	0	-6.12898	8.84464e-10	5.08045e-08	DDX28|ISG20|LDHB|PTPRCAP
HOWARD_PBMC_INACT_MONOV_INFLUENZA_A_INDONESIA_05_2005_H5N1_AGE_19_39YO_AS03_ADJUVANT_VS_BUFFER_1DY_UP	MSigDB_C7	1	339	1055	22.9569	4.57579	0.294985	0	-6.11785	9.48467e-10	5.43931e-08	MTHFD2
GSE22886_NAIVE_CD4_TCELL_VS_12H_ACT_TH1_DN	MSigDB_C7	39	197	1055	13.3407	3.5044	19.797	1	6.1062	1.02031e-09	5.84189e-08	AHSA1|BMS1|CCDC51|CCDC86|CCNE1|CCT7|CCT8|CSTF1|DDX10|DDX18|DFFA|DUSP14|EIF2B3|ERAL1|ERCC1|FXN|GCN1|HMBS|IMPDH2|MED27|MRPL23|MTCH2|NDUFS3|NOLC1|NT5DC2|OGFOD1|RANGAP1|RTCB|SAMM50|SFXN1|SHMT2|SLCO4A1|SNRNP40|TBRG4|TMEM147|TRAPPC2L|U2AF1|WDR18|ZNF593
GSE360_L_DONOVANI_VS_T_GONDII_MAC_DN	MSigDB_C7	38	189	1055	12.799	3.4334	20.1058	1	6.10092	1.05456e-09	6.01863e-08	ADRM1|AFG3L2|ALG3|BYSL|CCT4|CCT7|COQ2|DNAJC11|FADD|HSF1|MCCC2|MRPL12|MRPL23|NDUFS3|NHP2|NMB|NME4|ODC1|POLD2|POLR2I|PRDX2|PRMT3|PSMG1|PTPRCAP|RCC1|SGTA|SIVA1|SLC37A4|SLC43A1|SNRPD2|SRRD|TIMM44|TMEM147|TRAP1|TUFM|UCK2|UQCRC1|ZPR1
GSE41867_NAIVE_VS_EFFECTOR_CD8_TCELL_DN	MSigDB_C7	38	189	1055	12.799	3.4334	20.1058	1	6.10092	1.05456e-09	6.01863e-08	AFG3L2|ATP5F1D|C1ORF122|CCT4|DDX19A|DHPS|DNAAF5|E2F1|EEFSEC|EIF2B3|FKBP4|GRWD1|HDAC3|IMMT|LRPPRC|LSM7|MRPS2|NAA25|NLE1|NOL11|NOP58|PA2G4|PDCD11|PEBP1|POLD2|POLDIP2|PPP1R14B|PUS1|QTRT1|RCC1|SLC25A39|SNAPC4|SOD1|THUMPD2|TRMT2A|TTC27|UROS|WDR3
Immunoglobulin domain	UniProt-Keyword	2	375	1055	25.3948	4.80694	0.533333	0	-6.08836	1.1407e-09	6.49979e-08	AMIGO3|BSG
MODULE_27	MSigDB_C4	0	290	1055	19.6386	4.23899	0	0	-6.07899	1.20941e-09	6.86927e-08
CAMP_UP.V1_UP	MSigDB_C6	37	182	1055	12.3249	3.36998	20.3297	1	6.07175	1.26523e-09	7.14073e-08	AAAS|ATF4|ATP5MC2|BSCL2|CCDC124|COPE|COX8A|CZIB|DDX23|DPM2|ECSIT|EIF2B3|GAS5|HSPA5|HSPBP1|IPO4|KAT5|LETMD1|LONP1|MDH2|MRRF|MTHFD2|MYC|NDUFV1|NME1|NRSN2|OXA1L|PA2G4|POLR3H|PPIB|PRMT1|RNF41|RPN1|SEC13|SMYD5|SRPK1|TAF1D
GSE360_L_MAJOR_VS_T_GONDII_MAC_DN	MSigDB_C7	37	182	1055	12.3249	3.36998	20.3297	1	6.07175	1.26523e-09	7.14073e-08	ALG3|APEX1|APRT|ARFGAP2|ARFIP2|ATP5F1D|ATP5MC1|BYSL|CIAPIN1|COQ2|CYC1|CZIB|DNPH1|ECI1|EI24|ERI3|EXOSC7|HARS1|IDH3B|IMPDH2|ITPA|LSM4|MRPL12|NCL|NOLC1|PAICS|PARP3|PIN1|PMS1|PRDX2|PRMT3|PTPRCAP|RAE1|RNF126|SGTA|SLC43A1|SRM
GSE46606_IRF4HIGH_VS_IRF4MID_CD40L_IL2_IL5_DAY3_STIMULATED_BCELL_UP	MSigDB_C7	37	182	1055	12.3249	3.36998	20.3297	1	6.07175	1.26523e-09	7.14073e-08	ADSL|ATP5MC2|BIN3|CEBPZ|CHCHD4|COQ9|CUEDC2|DDX55|DNAJC17|DPH5|EIF2B2|GNL3|HPDL|HSF1|IDH3B|LDHB|MPHOSPH10|NDUFA8|NDUFB10|NFS1|NIFK|NUFIP1|PES1|POLDIP2|PUM3|RCL1|RMND5B|RPS5|SLC25A39|SNRPD2|THAP11|TIMM44|TOLLIP|TRMT2A|UBE2J2|UTP18|WDR5
HARALAMBIEVA_PBMC_M_M_R_II_AGE_11_22YO_VACCINATED_VS_UNVACCINATED_7YR_UP	MSigDB_C7	19	835	1055	56.5457	7.06358	2.27545	0	-6.07049	1.27518e-09	7.18545e-08	ADPRS|BAG1|CKB|CNP|FFAR3|HK2|ISG20|KPTN|MELTF|NAA25|NRSN2|PARP3|PHGDH|PNPT1|PRG2|RTCB|SLC38A5|STIMATE|UBE2S
GSE23321_CD8_STEM_CELL_MEMORY_VS_NAIVE_CD8_TCELL_UP	MSigDB_C7	36	174	1055	11.7832	3.29594	20.6897	1	6.0699	1.2799e-09	7.20067e-08	ABCF3|AFG3L2|CAPRIN1|DDX19A|DDX27|EI24|FARSA|FASTKD5|GCN1|GNL2|GPN2|HSPH1|LETM1|MCAT|MOCS3|MRPL37|MRPS7|NAA25|NCL|NDUFAF3|NOL6|NUFIP1|OGFOD1|PDCD11|PPM1G|PTPMT1|RPIA|RRS1|RTCB|SLC35B1|THOP1|TMEM208|TOP1MT|TRMT6|TTLL4|YIF1A
maturation of LSU-rRNA [GoID:GO:0000470; evidenceTypes:IBA|IEA]	GeneOntology_BP	13	25	1055	1.69298	1.25535	52	1	6.05355	1.41688e-09	7.9587e-08	DDX18|EIF6|GTPBP4|NHP2|NIFK|NOP2|PES1|RPL10A|RPL7L1|RSL1D1|SNU13|URB1|WDR12
GSE41867_DAY8_EFFECTOR_VS_DAY30_MEMORY_CD8_TCELL_LCMV_ARMSTRONG_UP	MSigDB_C7	38	191	1055	12.9344	3.45129	19.8953	1	6.05068	1.44237e-09	8.08908e-08	ACY1|ARFIP2|BMS1|COX6B1|CSTF1|DARS1|DDB1|DDX27|EDC3|ENKD1|ERI3|GALE|INTS4|LETM1|LSM7|MBD3|MED27|MRPS25|NUDC|PEX16|PGAM5|PSMC3|RPUSD3|RSL1D1|SLC35F2|SNRNP40|TBRG4|THOC5|TSR3|TSSC4|TTC4|UBE2M|WDR3|WDR43|WDR74|XRCC5|YWHAQ|ZPR1
MORF_PPP1CC	MSigDB_C4	34	159	1055	10.7674	3.15221	21.3836	1	6.04567	1.48788e-09	8.33121e-08	AASDHPPT|AFG3L2|AK2|ATP5PO|CCT8|CLPP|DDX19B|DDX21|DEAF1|EIF3I|GOT2|IMMT|IMPDH2|IPO7|LRPPRC|MLEC|NAE1|NDUFV1|NPM3|NUDC|PAICS|PPIE|PPM1G|RBBP4|RPIA|RUVBL2|SF3A3|SHMT2|SRPK1|TUFM|UBE2S|UQCRC1|VDAC2|XRCC5
negative regulation of cellular process [GoID:GO:0048523; evidenceTypes:HMP|IBA|IC|IDA|IEA|IEP|IGI|IMP|IPI|ISA|ISS|NAS|TAS]	GeneOntology_BP	186	3903	1055	264.309	13.59	4.76556	0	-6.03854	1.55514e-09	8.69412e-08	ADIPOR2|ANKLE1|ANKRD13B|ANKRD27|ANXA2|AP2M1|APEX1|API5|ATAD3A|ATF4|ATP5PF|AURKAIP1|BABAM1|BAG1|BAX|BCL2L12|BEND3|BRMS1|CAPRIN1|CCDC85B|CCNE1|CCNT1|CDC34|CDK12|CDK5RAP1|CDK9|CIAPIN1|CPTP|CREB3|CTH|DDB1|DDT|DDX54|DEAF1|DFFA|DHX34|DMAP1|DNAJA3|DNAJC17|DPF2|DVL1|DYNC1LI1|E2F1|EEF1AKNMT|EI24|EIF6|ERCC1|EXOSC10|EXOSC5|EXOSC7|FADD|FKBP4|FXN|GLO1|GTPBP4|HDAC3|HIGD2A|HINFP|HK2|HSF1|HSPA5|HSPD1|ING5|IP6K2|IPO7|JAGN1|JPH3|KAT5|KDM1A|KPTN|LCMT1|LETM1|LIG3|LRP5|LRPPRC|LYAR|MAPKAP1|MAPKAPK5|MBD3|MELTF|MIF|MYC|MYDGF|NABP2|NAE1|NAT10|NBAS|NCL|NDUFS3|NELFB|NEU3|NLE1|NMB|NME1|NOC2L|NPRL2|NR1H2|NR1I2|NSFL1C|NSUN2|PA2G4|PAM16|PARD6A|PARP3|PCSK1N|PDCD5|PEBP1|PEG10|PFDN6|PGP|PHB|PHB2|PHPT1|PIH1D1|PIN1|PINX1|PITX1|PNKP|PNPT1|POLDIP2|PPP2R5D|PPP5C|PRDX2|PRELID1|PRMT1|PRMT3|PRMT5|PRPF19|PRR7|PSME3IP1|PTRH2|RANGAP1|RBBP4|RBM4|RECQL5|RGS8|RIOX1|RNF126|RNF41|RRP8|RTN3|RUVBL2|SAPCD2|SETMAR|SGTA|SHMT2|SLC43A1|SMYD5|SNX5|SOD1|SPINDOC|SUPT4H1|SUPV3L1|TERT|THAP11|THAP7|THOC5|THOC6|TKFC|TMEM115|TMEM38A|TPRA1|TRAP1|TRIB3|TRIM35|TTLL12|TWF2|UBE2O|UBXN1|URI1|UTP20|VDAC2|VHL|VRK3|WDR5|WDR73|WDR77|XRCC3|XRCC5|XRCC6|YJU2|YWHAQ|ZBTB45|ZNF174|ZNF202|ZPR1
ZSCAN31_TARGET_GENES	MSigDB_C3	95	750	1055	50.7895	6.71368	12.6667	1	6.02823	1.65763e-09	9.25257e-08	ADPRS|ADRM1|ATF7IP2|AURKAIP1|CCNT1|CDK5RAP1|CFAP298|CIAO2B|CLK3|CLPB|CNPY3|COASY|COMMD4|CREB3|CUL5|CZIB|DALRD3|DDX55|DMAP1|DUS1L|EEFSEC|EIF2B4|EIF5B|EMC8|FAAP24|GRB2|GTPBP3|HMOX2|IMMT|IPO4|ISG20|JMJD4|KDM1A|MCRIP2|MCRS1|MLEC|MRPL21|MRPS2|MRPS34|NABP2|NDUFS3|NDUFS7|NDUFV3|NME1|NME1-NME2|NMRAL1|NOP14|NOP16|NOSIP|NR1H2|NRSN2|NSFL1C|NT5C|PAFAH1B3|PAM16|PDCD2L|PDCD5|PEX16|PGAM5|PHB|PHB2|PHPT1|PMM2|POLR2I|PPAN|PRDX2|PTDSS2|R3HCC1|RABEPK|REXO4|RPIA|SF3A3|SLC25A10|SLC27A5|SLC39A7|SLC5A6|SNX17|SURF6|TAF1D|TIMM13|TIMM29|TMEM147|TMEM186|TOLLIP|TRAPPC3|TRMU|TTC4|UBIAD1|UBXN1|VPS51|WRAP73|YBEY|ZBTB45|ZC3H15|ZNF195
REACTOME_THE_CITRIC_ACID_TCA_CYCLE_AND_RESPIRATORY_ELECTRON_TRANSPORT	MSigDB_C2	33	152	1055	10.2933	3.08274	21.7105	1	6.02228	1.71977e-09	9.58435e-08	ATP5F1D|ATP5MC1|ATP5MC2|ATP5PF|ATP5PO|BSG|COX6B1|COX8A|CYC1|DLST|ECSIT|ETFB|GLO1|IDH3B|LDHB|LDHC|LRPPRC|MDH2|NDUFA10|NDUFA3|NDUFA8|NDUFAF3|NDUFB10|NDUFS3|NDUFS7|NDUFV1|NDUFV3|PDP2|SLC16A1|TMEM186|TRAP1|UQCRC1|UQCRFS1
CREIGHTON_ENDOCRINE_THERAPY_RESISTANCE_3	MSigDB_C2	12	659	1055	44.6271	6.31249	1.82094	0	-6.01805	1.76528e-09	9.82257e-08	ACACA|ALG1|ARPC5L|ATP6V0B|ERCC1|GALE|GNL3|PITX1|RBKS|SLC25A20|SLCO4A1|TTLL4
MIR3662	MSigDB_C3	19	828	1055	56.0716	7.03558	2.29469	0	-6.01372	1.81311e-09	1.00572e-07	ANKRD27|C5ORF51|GAN|GCN1|HSPH1|MAPK6|MTHFD2|NAA25|PDSS1|RBM22|RFT1|SBNO1|SELENOI|SNRNP40|SSB|SUPT4H1|UBE2J2|VAPB|ZDHHC3
Blood_Module-3.7_Undetermined (PMID:18631455)	SignatureDB	47	270	1055	18.2842	4.09288	17.4074	1	6.01389	1.81123e-09	1.00572e-07	ALDH18A1|BCAT2|C16ORF91|CCDC12|CHCHD10|CPSF3|DCUN1D5|DDX1|DPH7|IDH3B|INTS11|IPO4|MRPL10|MRPL2|MRPL4|MRPL45|MRPS15|MRPS21|MRPS25|MTCH2|MTX2|NDUFAF8|NDUFB10|NMRAL1|NOP9|PFDN6|PHPT1|PIGU|PNKP|PPIB|PSMB5|PSME3IP1|PUF60|RAB4B|RFXANK|RPUSD4|SFXN4|SHMT2|SLC30A6|SNX5|TEX264|TRPT1|UBE2J2|UNC45A|VARS2|WDR12|YDJC
SMID_BREAST_CANCER_LUMINAL_B_DN	MSigDB_C2	7	525	1055	35.5527	5.65952	1.33333	0	-6.01238	1.82818e-09	1.0125e-07	ISG20|LDHB|NUP93|PHGDH|PTPRCAP|SLC16A1|TTLL4
MORF_EI24	MSigDB_C4	31	137	1055	9.27755	2.9281	22.6277	1	6.01124	1.84111e-09	1.01808e-07	AFG3L2|AHSA1|ALG3|ALG8|AP2S1|ATP5PF|ATP5PO|COQ9|DDX19B|DNAJC11|EI24|GLO1|GOT2|IMMT|IPO7|LSM4|MLEC|NDUFV1|NUDC|POLR2I|PPM1G|RUVBL2|SLC1A5|SOD1|SSB|STARD7|TRAPPC3|TUFM|UBE2S|VDAC2|ZNRD2
ENK_UV_RESPONSE_KERATINOCYTE_UP	MSigDB_C2	67	460	1055	31.1509	5.30902	14.5652	1	6.00719	1.88765e-09	1.04219e-07	ANXA2|AP2S1|API5|APRT|ASL|ATF4|ATP5F1D|ATP6V0B|BANF1|BSG|CKB|CLTA|COPE|COX6B1|CTH|CYC1|CYTH2|DDT|DPM2|DUSP14|EIF3G|EIF3I|EIF3K|EIF6|ENDOG|ERCC1|ERGIC3|FKBP2|HMBS|IDH3B|ISG20|MIF|MPG|MRPL23|MRPS12|NEDD8|NME4|NOP2|NTHL1|ODC1|PHB2|PNP|POLR2I|POLR2L|PPP1CA|PPP4C|PRDX2|PRPF19|PSMB7|PSMD8|RAE1|RBM4|RECQL4|RPL10A|RPL8|RPN1|RPS5|SUPT4H1|TIMM44|TMED3|TST|TUFM|TXN2|UBE2M|UBXN1|UQCRC1|ZNF593
GSE17721_0.5H_VS_8H_GARDIQUIMOD_BMDC_UP	MSigDB_C7	37	185	1055	12.5281	3.39731	20	1	5.99489	2.03622e-09	1.12248e-07	ACOT7|AFG3L2|ALDH18A1|ARPC4|ATP5MC1|AURKAIP1|BRMS1|CHCHD10|CLNS1A|COMTD1|COX8A|DDB1|DPH5|EIF3I|ENO3|GNL3|HDAC3|HSD11B2|HSPBP1|IMPDH2|MRPL45|MTX2|MYDGF|NCLN|NOL12|NOP56|NR2C2AP|PAGR1|PNKP|PNPO|PPP2R5D|PRDX2|PSMG1|RAB1B|SLC52A2|TIMM50|UTP20
SCHLOSSER_MYC_AND_SERUM_RESPONSE_SYNERGY	MSigDB_C2	14	30	1055	2.03158	1.37495	46.6667	1	5.99426	2.04412e-09	1.12509e-07	ARFIP2|ARMC6|CCDC85B|DDX28|FARSA|MRPL12|MRPS12|NCLN|NME4|POLR2I|RNF126|SGTA|SRM|TOMM40
CREB3L4_TARGET_GENES	MSigDB_C3	132	1169	1055	79.1639	8.26253	11.2917	1	5.99308	2.05902e-09	1.13154e-07	AAAS|AFG3L2|AHSA1|AIP|ALDH18A1|ALG3|ALG8|ANAPC1|ARPC4|ARPC4-TTLL3|ATAD3A|ATAD3B|ATP5MC1|BSCL2|BYSL|CARS2|CCDC86|CCT4|CCT7|CDK12|CDK4|CENPX|CISD3|CLNS1A|CNPY3|COMMD4|COX6B1|CSTF1|CUEDC2|DCXR|DDX18|DDX23|DDX41|DDX54|DHPS|DMAP1|DNAAF5|DPH2|DPM2|ECE2|ECSIT|EDC3|EIF6|ENTPD1-AS1|EXOSC5|FAM53C|FKBP2|GAS5|GCDH|GCN1|GLO1|GOT2|GTF3C4|HDDC3|HSPD1|KAT5|KCNAB2|KLC2|KPNA3|LRPPRC|LRRC28|MATR3|MCRIP2|MED22|METTL26|MLEC|MRPL39|MRPS15|MTHFD2|MTIF2|NBAS|NCL|NDUFAF8|NDUFS3|NOL11|NOP14|NPM3|NUDC|NUP93|OXA1L|PDXP|PEX16|PGP|PHB2|PHPT1|PINX1|PLEKHJ1|POLD2|PPA1|PPAN|PPIB|PPME1|PPP2R3B|PRMT7|PRPF19|PRR7|PSMB7|PSMC4|PSMD8|PTRH2|PUS1|RAB3A|RAB4B|RABEPK|RBM22|RBM4|RCCD1|REXO4|RIOX1|RNASEH1|RPL10A|RPS24|RPUSD4|SAMM50|SLC35B1|SLC5A6|SNORA24|SUPT4H1|SURF6|THEM4|TIMM44|TMEM115|UBIAD1|WDR73|WDR74|WDR77|XPO5|XRCC5|YWHAQ|ZBTB45|ZC3H15|ZNF576
regulation of multicellular organismal development [GoID:GO:2000026; evidenceTypes:IBA|IC|IDA|IEA|IEP|IGI|IMP|ISS|NAS|TAS]	GeneOntology_BP	30	1069	1055	72.392	7.9286	2.80636	0	-5.98476	2.16707e-09	1.18908e-07	AMIGO3|ANAPC2|ANKRD27|ANKRD54|CAPRIN1|E2F1|EIF6|FADD|HK2|HSF1|JMJD8|KDM1A|MYC|MYDGF|NME1|PIN1|PITHD1|PNP|PRDX2|PRELID1|PRMT1|PRMT5|PRPF19|SLC9B2|SOD1|TERT|TWF2|XRCC5|XRCC6|ZPR1
MIR98_3P	MSigDB_C3	12	655	1055	44.3562	6.29415	1.83206	0	-5.98263	2.19557e-09	1.20286e-07	BMP3|CTU2|DDX21|ICE1|KPNA3|MAPKAPK5|MNX1|NAA25|NUP98|RBM22|SPINDOC|UBFD1
GSE3982_MAST_CELL_VS_NEUTROPHIL_UP	MSigDB_C7	38	194	1055	13.1376	3.47795	19.5876	1	5.97613	2.28501e-09	1.24994e-07	AKAP1|BANF1|BSCL2|C11ORF49|DDOST|EIF2B3|ERCC2|ERGIC3|ERI3|FAM136A|FIBP|HDHD5|LRRC47|MBD3|MCCC2|MPG|MRPL12|MRPL23|MRPS34|MYC|NAE1|NAT10|NDUFA8|NHP2|NKAPD1|NOLC1|NTHL1|OGFOD1|PAAF1|POLR3E|PUS1|RTCB|STARD7|TAF1D|TPP2|TTC4|UTP11|WDR74
RUBENSTEIN_SKELETAL_MUSCLE_SATELLITE_CELLS	MSigDB_C8	42	228	1055	15.44	3.76625	18.4211	1	5.97321	2.32624e-09	1.27054e-07	APRT|ATP5F1D|ATP5MC1|ATP5MC2|ATP5PO|BANF1|CCT4|CCT8|CHCHD10|DARS1|EDF1|EEF1D|EIF3K|EIF3M|EPB41L4A-AS1|HIGD2A|HSPD1|IMPDH2|LDHB|MDH2|MIF|MYC|NHP2|PEBP1|PPP1R14B|PSMB7|RPL10A|RPL7L1|RPL8|RPS24|RPS5|RSL1D1|SGCE|SNHG32|SNRPD2|TIMM13|U2AF1|UBXN1|UQCRFS1|VDAC2|WDR74|ZFAS1
LET_7A_3P	MSigDB_C3	12	653	1055	44.2207	6.28496	1.83767	0	-5.96488	2.44812e-09	1.3336e-07	BMP3|CTU2|DDX21|ICE1|KPNA3|MAPKAPK5|MNX1|NAA25|NUP98|RBM22|SPINDOC|UBFD1
GSE32423_MEMORY_VS_NAIVE_CD8_TCELL_IL7_DN	MSigDB_C7	36	178	1055	12.054	3.33318	20.2247	1	5.96481	2.44921e-09	1.3336e-07	APEX1|API5|ATP5F1D|ATP5PO|CHKA|FXN|GRWD1|HDAC3|KTI12|LRPPRC|LRRC47|MTAP|MTFP1|NAT10|NME1|NMT1|NOP16|PEBP1|PNPO|POLR1B|PPRC1|PWP2|QDPR|RNF185|RRP12|RRP7A|RTCB|SGTA|SORD|THAP11|TRAPPC6A|TRIT1|UCK2|VAPB|WDR43|YDJC
positive regulation of cell migration [GoID:GO:0030335; evidenceTypes:HDA|IBA|IDA|IEA|IGI|IMP|ISS|NAS|TAS]	GeneOntology_BP	5	461	1055	31.2186	5.31461	1.0846	0	-5.95716	2.56658e-09	1.39537e-07	CREB3|FADD|HSPA5|TERT|TMEM102
MIR30B_5P_MIR30C_5P	MSigDB_C3	14	701	1055	47.4713	6.50137	1.99715	0	-5.94893	2.69908e-09	1.46071e-07	CARS1|CDK12|EDC3|NAA25|NUP93|PAAF1|PDSS1|PGP|POLR3E|PSMD7|RAB4B|RGS8|SAP30BP|ZCCHC3
ameboidal-type cell migration [GoID:GO:0001667; evidenceTypes:HDA|IBA|IDA|IEA|IEP|IGI|IMP|ISS|NAS|TAS]	GeneOntology_BP	2	362	1055	24.5144	4.7249	0.552486	0	-5.94838	2.70807e-09	1.46334e-07	ADIPOR2|LRP5
IVANOVA_HEMATOPOIESIS_INTERMEDIATE_PROGENITOR	MSigDB_C2	29	124	1055	8.3972	2.78689	23.3871	1	5.94758	2.72143e-09	1.46816e-07	AHCY|APEX1|CEBPZ|CHCHD4|CUL5|DHX37|EIF6|GALK1|ISG20L2|LMAN2|MRPL12|MRPS25|PES1|POLR3E|RABEPK|RPN1|SDF2L1|SFXN4|SLC35B2|SURF6|TAMM41|TBRG4|THOC5|TMEM186|TRMT6|UBFD1|WDR73|WDR77|YDJC
LET_7B_3P	MSigDB_C3	12	651	1055	44.0853	6.27574	1.84332	0	-5.9471	2.72936e-09	1.46816e-07	BMP3|CTU2|DDX21|ICE1|KPNA3|MAPKAPK5|MNX1|NAA25|NUP98|RBM22|SPINDOC|UBFD1
LET_7F_1_3P	MSigDB_C3	12	651	1055	44.0853	6.27574	1.84332	0	-5.9471	2.72936e-09	1.46816e-07	BMP3|CTU2|DDX21|ICE1|KPNA3|MAPKAPK5|MNX1|NAA25|NUP98|RBM22|SPINDOC|UBFD1
GSE27859_DC_VS_CD11C_INT_F480_INT_DC_DN	MSigDB_C7	37	187	1055	12.6635	3.41541	19.7861	1	5.94423	2.77759e-09	1.48959e-07	BYSL|CAD|CDK4|CLNS1A|DLST|DPH5|DYNLL2|GNL3|GPS1|GSPT1|HSF1|MAPK6|MIF|MIS18A|MRPL16|NHP2|NOL12|NOLC1|NSUN2|NUP93|PHB|PPIH|PRMT3|PRMT7|PUF60|RCL1|RDH13|RNF126|SAMM50|SMIM12|TBRG4|TRAP1|TYSND1|UTP18|WDR43|YWHAQ|ZCCHC3
DESCARTES_FETAL_CEREBRUM_MICROGLIA	MSigDB_C8	2	361	1055	24.4467	4.71853	0.554017	0	-5.93751	2.89392e-09	1.54964e-07	HK2|SLC17A9
ligase activity [GoID:GO:0016874; evidenceTypes:EXP|IBA|IC|IDA|IEA|IMP|ISS|NAS|TAS]	GeneOntology_MF	33	155	1055	10.4965	3.11271	21.2903	1	5.93658	2.91028e-09	1.55552e-07	ACACA|ANTKMT|ATP5F1D|ATP5PF|ATP5PO|CAD|CARS1|CARS2|DALRD3|DARS1|FARSA|FARSB|GART|GATB|HARS1|KARS1|LARS2|LIG3|LRRC47|MARS2|MCCC2|MOCS3|NAE1|NAPRT|PAICS|PARS2|RTCB|SLC27A5|TTLL12|TTLL4|VARS1|VARS2|WARS2
MODULE_8	MSigDB_C4	60	396	1055	26.8169	4.93629	15.1515	1	5.93257	2.98233e-09	1.5898e-07	ADIPOR2|ADSL|AHCY|AK2|ALG8|APEX1|APRT|ARFIP2|BYSL|CAD|CHKA|CLPP|DDT|DDX21|DNPH1|ECI1|EHBP1|EIF3I|ETFB|FADD|GRSF1|GSPT1|IMMT|IPO7|ITPA|LRPPRC|LSM7|MAPK6|MRPL12|MYC|NHP2|NOLC1|PAICS|PDIA4|PEG10|PES1|PNP|POLD2|PSMB7|PSMC4|PSMD7|PUM3|RBBP4|RCC1|RRP1B|RRP7A|SEC13|SGCE|SHMT2|SLC1A5|SLC39A7|SLC43A1|SNRPB2|SNU13|SORD|SRPK1|TMED3|UBE2M|UBXN1|UCK2
sno(s)RNA-containing ribonucleoprotein complex [GoID:GO:0005732; evidenceTypes:IBA|IDA|IEA|NAS|TAS]	GeneOntology_CC	12	22	1055	1.48983	1.17774	54.5455	1	5.93165	2.99896e-09	1.59627e-07	FBL|GAR1|MPHOSPH10|NHP2|NOLC1|NOP10|NOP56|NOP58|RPP25|RRP9|SNRNP40|SNU13
positive regulation of locomotion [GoID:GO:0040017; evidenceTypes:HDA|IBA|IC|IDA|IEA|IGI|IMP|ISS|NAS|TAS]	GeneOntology_BP	6	488	1055	33.0471	5.46315	1.22951	0	-5.93125	3.00628e-09	1.59778e-07	CREB3|FADD|HSPA5|PHPT1|TERT|TMEM102
CDC73_TARGET_GENES	MSigDB_C3	61	406	1055	27.4941	4.99658	15.0246	1	5.92837	3.05961e-09	1.62239e-07	ADRM1|AP2S1|AP5S1|ATP5MC2|B4GAT1|C20ORF27|CKB|CLK3|CLPB|CREB3|CYC1|DALRD3|DDX18|DECR2|DHPS|DMAP1|ECI1|EPB41L4A-AS1|FDX2|FXN|GAS5|GNL3|GRWD1|HSF1|IMPDH2|ING5|IPO4|KAT5|LSM11|MCRIP2|METTL26|MPHOSPH10|MRPS15|MSTO1|MTIF2|NAE1|NCL|NDUFS3|NDUFS7|NDUFV1|PIN1|POLR2C|POLR3E|PPP4C|PRMT3|PTRH2|RBM4|RECQL5|SLC25A20|SLC25A38|SLC35B2|SNORA24|THTPA|TIMM50|TOMM40|TSSC4|TUSC2|VARS1|YBEY|ZFAS1|ZFPL1
regulation of anatomical structure morphogenesis [GoID:GO:0022603; evidenceTypes:HMP|IBA|IC|IDA|IEA|IEP|IGI|IMP|ISS|NAS|TAS]	GeneOntology_BP	16	747	1055	50.5864	6.70091	2.1419	0	-5.92825	3.06172e-09	1.62239e-07	ANAPC2|ANKRD27|CAPRIN1|DHODH|DNMBP|DVL1|HK2|JMJD8|MELTF|MIEF1|MYDGF|PGAM5|PHB2|SAPCD2|TERT|TWF2
MIR30D_5P	MSigDB_C3	14	697	1055	47.2004	6.48367	2.00861	0	-5.91423	3.3343e-09	1.75897e-07	CARS1|CDK12|EDC3|NAA25|NUP93|PAAF1|PDSS1|PGP|POLR3E|PSMD7|RAB4B|RGS8|SAP30BP|ZCCHC3
MIR30E_5P	MSigDB_C3	14	697	1055	47.2004	6.48367	2.00861	0	-5.91423	3.3343e-09	1.75897e-07	CARS1|CDK12|EDC3|NAA25|NUP93|PAAF1|PDSS1|PGP|POLR3E|PSMD7|RAB4B|RGS8|SAP30BP|ZCCHC3
ZNF30_TARGET_GENES	MSigDB_C3	132	1178	1055	79.7734	8.29169	11.2054	1	5.91327	3.35375e-09	1.7666e-07	ABCF2|ADRM1|ADSL|AFMID|AK2|AP2S1|ATP5MC2|AURKAIP1|BANF1|BEND3|BMS1|C11ORF49|CCDC137|CCDC174|CCNT1|CCT8|CDK5RAP1|CEP89|CFAP298|CLK3|CLNS1A|CLPB|COASY|COQ4|CUEDC2|DDX18|DDX19A|DDX55|DFFA|DHPS|DHX37|DMAP1|DNAJA3|DNAJC11|DUS1L|DUSP14|ECI1|EIF2B3|EIF3G|EIF3K|ENTPD1-AS1|EPB41L4A-AS1|FAAP20|FAAP24|FAM53C|FASTKD5|GEMIN7|GPATCH4|GRB2|GSPT1|GTPBP3|GUCD1|HSPD1|ICE1|IFT46|INO80B|INTS5|IPO4|ISG20|JMJD4|KDM1A|KPTN|LMAN2|LONP1|MATR3|MCAT|MLEC|MPG|MRPL16|MRPL39|MRPS15|MRPS2|MRPS34|MTIF2|NABP2|NDUFS3|NDUFS7|NDUFV3|NME1|NME1-NME2|NOL12|NOLC1|NOP16|NOP58|NSFL1C|PAM16|PHB|PHB2|PHGDH|POLR2I|PSMC4|PSMD8|R3HCC1|REXO4|RNF185|RPL7L1|RPN2|RRP1|RRP12|RRP1B|SBNO1|SEC13|SF3A3|SLC25A23|SLC39A3|SMG8|SMIM12|SNHG17|SNHG4|SNORA21|SNORD104|SPRYD4|SURF6|THOC5|TIMM29|TIMM44|TIMM50|TOLLIP|TOMM22|TOP3B|TRMU|TRUB2|TTC4|UBP1|VARS2|VDAC2|VPS51|WDR25|YBEY|YJU2|ZFAS1|ZNF576
MORF_PPP1CA	MSigDB_C4	33	156	1055	10.5642	3.12263	21.1538	1	5.90833	3.45598e-09	1.81777e-07	AP2M1|AP2S1|ATIC|BANF1|CCT7|CLTA|COPE|COX6B1|CYC1|DDX49|EEF1D|EIF3K|FIBP|HSP90AA1|HSPD1|KARS1|NDUFS3|NDUFV1|NEDD8|POLR2I|PPM1G|PPP1CA|PRMT1|PSMC3|PSMD7|PSMD8|PUF60|SNRPD2|SOD1|STARD7|TMEM147|TUFM|UTP18
CREIGHTON_ENDOCRINE_THERAPY_RESISTANCE_5	MSigDB_C2	5	456	1055	30.88	5.28659	1.09649	0	-5.90678	3.48849e-09	1.83215e-07	CCNE1|DYNLL2|GUCD1|MAPK6|TRIB3
maturation of SSU-rRNA from tricistronic rRNA transcript (SSU-rRNA, 5.8S rRNA, LSU-rRNA) [GoID:GO:0000462; evidenceTypes:IBA|IEA|IMP|ISS]	GeneOntology_BP	14	31	1055	2.0993	1.39763	45.1613	1	5.90644	3.49579e-09	1.83328e-07	BMS1|BYSL|DHX37|ERCC2|FAM207A|NOP14|NOP9|PWP2|RCL1|RRS1|TBL3|UTP20|UTP4|WDR46
MIR30A_5P	MSigDB_C3	14	696	1055	47.1327	6.47924	2.01149	0	-5.90554	3.51493e-09	1.8406e-07	CARS1|CDK12|EDC3|NAA25|NUP93|PAAF1|PDSS1|PGP|POLR3E|PSMD7|RAB4B|RGS8|SAP30BP|ZCCHC3
GSE18893_TCONV_VS_TREG_24H_TNF_STIM_UP	MSigDB_C7	38	197	1055	13.3407	3.5044	19.2893	1	5.90254	3.57953e-09	1.87167e-07	AK2|ATP5PO|BCL2L12|CAD|CHID1|COQ9|COX8A|CYC1|DCUN1D5|DDT|DDX41|DMAC2|E2F1|EIF3I|ERGIC3|ETFB|EXOSC7|GOT2|HMBS|JPT1|LSM4|MPV17|MRPL12|MRPL39|MRPL4|MRPL57|MRPS21|NDUFA8|NMRAL1|PRDX2|PUSL1|RCCD1|RTCB|SAPCD2|SFXN4|SLC37A4|TRAP1|TTLL12
tRNA aminoacylation [GoID:GO:0043039; evidenceTypes:IBA|IDA|IEA|IMP|ISS|TAS]	GeneOntology_BP	16	41	1055	2.77649	1.60681	39.0244	1	5.90197	3.59177e-09	1.87531e-07	CARS1|CARS2|DALRD3|DARS1|FARSA|FARSB|GATB|HARS1|KARS1|LARS2|LRRC47|MARS2|PARS2|VARS1|VARS2|WARS2
BROWN_MYELOID_CELL_DEVELOPMENT_DN	MSigDB_C2	28	118	1055	7.99089	2.71915	23.7288	1	5.9015	3.60201e-09	1.8779e-07	AASDHPPT|AHCY|APEX1|CDK4|FKBP4|GART|GTPBP4|HSPD1|HSPH1|MFNG|NCL|NME1|NOLC1|NOP16|NOP56|NOP58|NSUN2|ODC1|POLR1B|RCL1|RUVBL2|SHMT2|SLC16A1|SLC1A5|SOD1|UTP4|WDR43|ZFAS1
rRNA pseudouridine synthesis [GoID:GO:0031118; evidenceTypes:IBA|IMP|ISS]	GeneOntology_BP	8	9	1055	0.609474	0.753598	88.8889	1	5.89928	3.65096e-09	1.90064e-07	GAR1|NHP2|NOP10|RPUSD1|RPUSD2|RPUSD3|RPUSD4|TSR3
tRNA modification [GoID:GO:0006400; evidenceTypes:EXP|IBA|IDA|IEA|IMP|ISS|NAS|TAS]	GeneOntology_BP	23	83	1055	5.62071	2.28309	27.7108	1	5.89868	3.66415e-09	1.90471e-07	CDK5RAP1|CTU2|DALRD3|DUS1L|DUS3L|GTPBP3|KTI12|METTL1|MOCS3|NAT10|NSUN2|PUS1|PUS3|PUSL1|QTRT1|RPUSD4|SSB|THUMPD2|THUMPD3|TRIT1|TRMT1|TRMT6|TRMU
GSE46606_UNSTIM_VS_CD40L_IL2_IL5_DAY3_STIMULATED_BCELL_DN	MSigDB_C7	37	189	1055	12.799	3.4334	19.5767	1	5.89402	3.76909e-09	1.95641e-07	ALG8|BAG1|BCS1L|BYSL|CHCHD4|DDX10|DNAAF5|DNAJA3|ENTPD1-AS1|FARSB|GNL3|GNPNAT1|GRPEL1|HSPA5|HSPD1|ING5|MAPKAPK5|MCRIP2|METTL1|NCL|NOP16|PDSS1|PES1|PMM2|POLR1G|PPAN|PUM3|RRP7A|SETD3|SURF6|TIMM13|TRAPPC4|TRIB3|TRMT6|TTC4|WDR46|ZNF593
Double_hit_high (PMID:30523716)	SignatureDB	15	36	1055	2.4379	1.50589	41.6667	1	5.89366	3.77735e-09	1.95783e-07	AFMID|ATF4|CCDC78|DANCR|HAGHL|MACROD1|MYC|NMRAL1|PEG10|PPP1R14B|SFXN4|SGCE|SNHG17|SNHG19|TERT
cell morphogenesis [GoID:GO:0000902; evidenceTypes:HMP|IBA|IDA|IEA|IEP|IGI|IMP|ISS|NAS|TAS]	GeneOntology_BP	18	790	1055	53.4983	6.88108	2.27848	0	-5.89296	3.79337e-09	1.96328e-07	AFG3L2|ANAPC2|ANKRD27|ATF4|BIN3|BSG|CAPRIN1|CNP|DNMBP|DVL1|HSP90AA1|MELTF|MNX1|RAB3A|SLC39A3|SOD1|TWF2|VHL
chr3p21	MSigDB_C1	34	165	1055	11.1737	3.21051	20.6061	1	5.8801	4.10011e-09	2.10975e-07	ACY1|AMIGO3|APEH|ARIH2|CCDC12|CCDC51|DALRD3|DHX30|EXOSC7|GNL3|HEMK1|HYAL3|IFRD2|IMPDH2|IP6K2|LARS2|MANF|MON1A|NDUFAF3|NPRL2|NT5DC2|PARP3|RFT1|RRP9|SLC25A20|STIMATE|TCAIM|TEX264|TKT|TMEM115|TUSC2|TWF2|UQCRC1|ZDHHC3
catalytic activity [GoID:GO:0003824; evidenceTypes:EXP|HMP|IBA|IC|IDA|IEA|IEP|IGI|IKR|IMP|IPI|ISS|NAS|TAS]	GeneOntology_MF	486	5862	1055	396.971	15.1937	8.29069	1	5.88036	4.09381e-09	2.10975e-07	AASDHPPT|ACACA|ACAT1|ACOT7|ACY1|ADCK5|ADPRS|ADRM1|ADSL|AEN|AFG3L2|AFMID|AGBL5|AHCY|AHSA1|AIP|AK2|AKR7A3|ALDH18A1|ALDH1B1|ALG1|ALG3|ALG8|ALKBH2|ANKLE1|ANKRD27|ANKRD54|ANTKMT|ANXA2|APEH|APEX1|APRT|ARFGAP2|ARIH2|ARL2|ASL|ATIC|ATP1B3|ATP5F1D|ATP5PF|ATP5PO|B4GAT1|BAG1|BAX|BCAT2|BCL2L12|BMS1|CAD|CARS1|CARS2|CCNB1IP1|CCNE1|CCNT1|CCT4|CDC34|CDK11B|CDK12|CDK4|CDK5RAP1|CDK9|CHCHD4|CHKA|CHST10|CIAPIN1|CKB|CLK3|CLPB|CLPP|CNP|COASY|COMTD1|COQ2|COX6B1|COX8A|CPSF3|CRELD2|CTH|CTU2|CUL5|CYB5RL|CYC1|CYTH2|DALRD3|DARS1|DCTPP1|DCUN1D5|DCXR|DDOST|DDT|DDX1|DDX10|DDX18|DDX19A|DDX19B|DDX21|DDX23|DDX27|DDX28|DDX31|DDX41|DDX49|DDX51|DDX54|DDX55|DECR2|DESI1|DFFA|DFFB|DHODH|DHPS|DHRS12|DHX30|DHX34|DHX37|DLST|DNAJA3|DNAJB11|DNMBP|DNPH1|DPH2|DPH5|DPH7|DPM2|DUS1L|DUS3L|DUSP14|DVL1|ECE2|ECI1|ECSIT|EDC3|EEF1AKNMT|EEF1D|EEFSEC|EIF2B2|EIF2B3|EIF2B4|EIF5B|ENDOG|ENO3|ERCC1|ERCC2|ERI3|ETFB|EXOSC10|EXOSC4|EXOSC5|EXOSC7|FADD|FAM98A|FARP2|FARSA|FARSB|FBL|FBXL19|FBXL6|FDX2|FICD|FKBP2|FKBP4|FOXRED1|FXN|GALE|GALK1|GART|GATB|GCAT|GCDH|GCN1|GET3|GFOD2|GLO1|GLRX5|GNL2|GNPNAT1|GOT2|GPN2|GPS1|GRPEL1|GSPT1|GTF3C4|GTPBP3|GTPBP4|HAGHL|HARS1|HDAC3|HDDC3|HEMK1|HK2|HMBS|HMOX2|HPDL|HSD11B2|HSF1|HSP90AA1|HSPA5|HSPBP1|HSPD1|HSPH1|HYAL3|IDH3B|IMPDH1|IMPDH2|INTS11|IP6K2|IPO7|IQGAP3|ISG20|ISG20L2|ITPA|JMJD4|JMJD8|KARS1|KAT5|KCMF1|KCNAB2|KDM1A|KYAT1|LARS2|LCMT1|LDAH|LDHB|LDHC|LIG3|LONP1|LRP5|LRRC47|MACROD1|MAPK6|MAPKAPK5|MARS2|MCAT|MCCC2|MDH2|MECR|MED27|METAP1D|METTL1|MFNG|MGME1|MIF|MIOX|MLST8|MLYCD|MMACHC|MOCS3|MON1A|MPG|MPI|MPST|MRM1|MTAP|MTG2|MTHFD2|MTIF2|MUTYH|MYC|NAA25|NABP2|NAE1|NAPRT|NAT10|NAT14|NAT9|NCLN|NDUFA10|NDUFA3|NDUFA8|NDUFB10|NDUFS3|NDUFS7|NDUFV1|NDUFV3|NEU3|NFS1|NLE1|NME1|NME4|NMT1|NOB1|NOP2|NOSIP|NPRL2|NR1H2|NSUN2|NT5C|NT5DC2|NTHL1|NTMT1|NUDT14|NUP98|ODC1|OGFOD1|OXA1L|PAFAH1B3|PAICS|PAM16|PANK4|PARP3|PARS2|PCSK1N|PCYT2|PDCD5|PDF|PDIA4|PDP2|PDSS1|PDXP|PEBP1|PGAM5|PGLS|PGP|PHB|PHB2|PHGDH|PHPT1|PIH1D1|PIN1|PINX1|PMM2|PMPCA|PMS1|PNKP|PNP|PNPO|PNPT1|POLDIP2|POLR1B|POLR1E|POLR1G|POLR2C|POLR2E|POLR2F|POLR2I|POLR2L|POLR3D|POLR3E|POLR3H|PPA1|PPAT|PPIB|PPIE|PPIH|PPM1G|PPME1|PPP1CA|PPP1R14B|PPP2R2D|PPP2R3B|PPP2R5D|PPP4C|PPP5C|PRDX2|PREB|PRELID1|PRMT1|PRMT3|PRMT5|PRMT7|PRPF19|PRR7|PSMB5|PSMB7|PSMD7|PSME4|PTDSS2|PTPMT1|PTRH1|PTRH2|PUS1|PUS3|PUSL1|PYCR3|QDPR|QTRT1|RAB1B|RAB3A|RAB4B|RANGAP1|RBBP4|RBKS|RCC1|RCL1|RDH13|RECQL4|RECQL5|REXO4|RGS8|RIOX1|RMND5B|RNASEH1|RNF126|RNF185|RNF41|RPIA|RPN1|RPN2|RPP25|RPUSD1|RPUSD2|RPUSD3|RPUSD4|RRP1B|RRP8|RTCB|RTKN|RUVBL2|SCYL1|SELENOI|SETD3|SETMAR|SHMT2|SLC27A5|SMG8|SMYD5|SOD1|SORD|SPATC1L|SPOUT1|SRM|SRPK1|STK16|STT3A|SUPV3L1|TAF10|TAMM41|TERT|THAP4|THEM4|THOP1|THTPA|THUMPD2|THUMPD3|TIMM50|TKFC|TKT|TM7SF2|TMX2|TOE1|TOP1MT|TOP3B|TPP2|TRAPPC6A|TRIB3|TRIM35|TRIT1|TRMT1|TRMT2A|TRMU|TRPT1|TRUB2|TSR3|TST|TTLL12|TTLL4|TUFM|TWNK|TXN2|TYSND1|UBE2J2|UBE2M|UBE2O|UBE2S|UBIAD1|UBXN1|UCK2|UQCRC1|UQCRFS1|URI1|UROS|USP39|VARS1|VARS2|VHL|VRK3|WARS2|WDR5|XRCC3|XRCC5|XRCC6|YBEY|YDJC|YRDC|ZC3H15|ZDHHC3|ZNF598
tube development [GoID:GO:0035295; evidenceTypes:IBA|IC|IDA|IEA|IEP|IGI|IMP|ISS|NAS|TAS]	GeneOntology_BP	22	880	1055	59.593	7.24034	2.5	0	-5.88027	4.09589e-09	2.10975e-07	ACAT1|ADIPOR2|ANXA2|BAX|BSG|DEAF1|DVL1|FOXL1|HK2|JMJD8|LRP5|MYC|MYDGF|MYO18B|NCL|PHB2|PHGDH|PPP1CA|RAB3A|TERT|UBP1|WARS2
NPM1_TARGET_GENES	MSigDB_C3	49	295	1055	19.9772	4.27468	16.6102	1	5.87872	4.13444e-09	2.12127e-07	ADPRS|ANAPC2|AURKAIP1|BYSL|CDK12|CIAO3|CNP|COASY|CREB3|CUEDC2|DHX30|DNAJA3|DNAJB11|EIF3G|EIF5A|EMC8|ERCC1|GOT2|GTPBP3|IDH3B|INTS4|KDM1A|MED22|MELTF-AS1|MFSD3|MRGBP|MRPL57|MTIF2|NLE1|NOP14|POLDIP2|POLR3D|PUF60|R3HCC1|RPL10A|RRP1B|RRP8|SF3A3|SLC30A6|SNHG17|SNORA24|SNORD104|SSNA1|TOMM22|TUFM|UBE2J2|WDR43|ZNF202|ZNF787
regulation of developmental process [GoID:GO:0050793; evidenceTypes:HMP|IBA|IC|IDA|IEA|IEP|IGI|IMP|ISS|NAS|TAS]	GeneOntology_BP	74	1921	1055	130.089	10.3117	3.85216	0	-5.87879	4.13281e-09	2.12127e-07	AFG3L2|AMIGO3|ANAPC2|ANKLE1|ANKRD27|ANKRD54|ATF4|BAX|CAPRIN1|CCDC85B|CDK12|CDK4|CDK5RAP1|CDK9|CTH|DHODH|DHX37|DNMBP|DPF2|DVL1|E2F1|EIF6|FADD|FXN|HDAC3|HK2|HSF1|HYAL3|IQGAP3|JMJD8|KDM1A|LRP5|MAPK6|MELTF|MIEF1|MIF|MYC|MYDGF|NELFB|NME1|NR1H2|NSUN2|PA2G4|PARP3|PGAM5|PHB2|PIN1|PITHD1|PNP|PNPT1|PPIB|PRDX2|PRELID1|PRMT1|PRMT5|PRPF19|RBM4|RIOX1|RSL1D1|SAPCD2|SETD3|SLC9B2|SMYD5|SOD1|TERT|TRIB3|TTLL4|TWF2|VHL|WDR43|WDR77|XRCC5|XRCC6|ZPR1
GRADE_COLON_AND_RECTAL_CANCER_UP	MSigDB_C2	47	277	1055	18.7583	4.14465	16.9675	1	5.87371	4.26137e-09	2.18324e-07	AHCY|ALG1|ATIC|CCDC85B|CCT7|CCT8|CSTF1|DDX1|DDX27|DNAJA3|EIF4B|EIF6|EMC8|FBL|GLO1|KARS1|KPNA3|LDHB|LYAR|MLST8|MRGBP|MRPL17|MTHFD2|MYC|NOB1|NOP56|PA2G4|PAFAH1B3|PDCD2L|PNPO|PNPT1|POLD2|PPA1|PSMB7|PSMG1|RAB4B|RCC1|RTKN|SSB|THEM6|TKT|TRAP1|TRUB2|URI1|UTP11|WDR74|WDR75
external encapsulating structure [GoID:GO:0030312; evidenceTypes:HDA|IBA|IC|IDA|IEA|IMP|ISS|NAS|TAS]	GeneOntology_CC	4	422	1055	28.5776	5.09139	0.947867	0	-5.8733	4.27209e-09	2.18559e-07	ANXA2|GFOD2|PRG2|RELL2
BCL6_ChIPSeq_Basso_GC_low (PMID:19965633)	SignatureDB	33	1117	1055	75.6425	8.09123	2.95434	0	-5.87031	4.34989e-09	2.2222e-07	CCDC85B|CDK9|CNP|CNPY3|DPH5|EIF5A|EIF5B|FAM98A|FARSB|FKBP4|GATB|GPATCH4|GSPT1|GTF3C2|HK2|ISG20L2|LRPPRC|MYC|NCLN|PDCD5|POLR2C|PPRC1|PSME4|RABEPK|RNF41|RSL1D1|SLC38A5|STIMATE|TMX2|WDR73|XPO5|ZCCHC3|ZFR
extracellular matrix [GoID:GO:0031012; evidenceTypes:HDA|IBA|IC|IDA|IEA|IMP|ISS|NAS|TAS]	GeneOntology_CC	4	421	1055	28.5099	5.08553	0.950119	0	-5.86291	4.54838e-09	2.32026e-07	ANXA2|GFOD2|PRG2|RELL2
GSE22432_MULTIPOTENT_PROGENITOR_VS_PDC_DN	MSigDB_C7	36	182	1055	12.3249	3.36998	19.7802	1	5.86169	4.58193e-09	2.33403e-07	ACAT1|ADSL|ALDH18A1|ARFGAP2|ARPC5L|CAD|CEBPZ|CLNS1A|DDX31|DFFB|EIF2B3|EIF3I|FARSA|JAGN1|MANF|MDH2|MFSD3|MRPL2|NELFB|NOP56|PHB2|PIGT|PPM1G|PPP5C|RRP9|SAMM50|SLC1A5|SNHG17|SNRPB2|SSNA1|SUPV3L1|TIMM13|TTLL4|U2AF1|UTP4|VAPB
FEV_TARGET_GENES	MSigDB_C3	148	1373	1055	92.9787	8.89089	10.7793	1	5.85682	4.71813e-09	2.39654e-07	ADIPOR2|AHSA1|ALG1|ANXA2|APEH|API5|APRT|ARFGAP2|ARFIP2|BANF1|BMS1|BYSL|C16ORF95|C1ORF122|CARS2|CCDC51|CCT8|CD320|CDK12|CLK3|COMMD4|COMTD1|COPG1|COQ4|COX6B1|CTNNBL1|CZIB|DARS1|DCTPP1|DDA1|DDOST|DDX21|DFFB|DHODH|DHPS|DHX37|DMAP1|DPH5|DYNC1LI1|EEFSEC|EHBP1|EIF2B2|ENTPD1-AS1|FADD|FAM53C|FARSA|GART|GAS5|GLRX5|GNB1L|GPN2|HDAC3|HDGFL2|HSPD1|INTS5|IP6K2|KTI12|LMAN2|LONP1|LRRC28|MACROD1|MANBAL|MANF|MARS2|MATR3|MIS18A|MPG|MRPL10|MRPL16|MRPL38|MRPS12|MRPS15|MTG2|MVB12A|NBAS|NCLN|NDUFA3|NDUFS3|NDUFV1|NDUFV3|NOB1|NOL6|NOP2|NR1H2|NSUN2|OGFOD1|OXA1L|PAICS|PDCD2L|PEX10|PGAM5|PHB|PHPT1|PINX1|PLEKHJ1|PMS1|POLR3D|PPAN|PPAT|PPIB|PRELID1|PRMT5|PSMD7|PTPMT1|PUM3|RCC1|RELL2|RFXANK|RPIA|RPN1|RRP7A|RTKN|RTN3|SBNO1|SELENOI|SLC19A1|SLC25A19|SLC25A20|SLC5A6|SMYD5|SNHG17|SSB|THEM4|THEM6|THOC6|TIMM44|TMEM11|TOMM22|TRAPPC2L|TRAPPC3|TSSC4|TTLL12|TYSND1|UBXN1|UQCRFS1|UTP11|UTP18|VARS2|VHL|WDR5|WDR83|YWHAQ|ZC3H15|ZFAS1|ZFPL1|ZNF576|ZNF581|ZNF593
3D-structure	UniProt-Keyword	507	6168	1055	417.693	15.3378	8.21984	1	5.85694	4.71462e-09	2.39654e-07	AASDHPPT|ACACA|ACAT1|ACOT7|ACTR5|ACY1|ADIPOR2|ADPRS|ADRM1|ADSL|AFG3L2|AHCY|AHSA1|AIP|AK2|AKR7A3|ALDH18A1|ALKBH2|ANAPC1|ANAPC2|ANKRD27|ANXA2|AP2M1|AP2S1|APEX1|API5|APRT|ARFGAP2|ARFIP2|ARL2|ARPC4|ARPC5L|ASL|ASPSCR1|ATF4|ATIC|ATP6V0B|AURKAIP1|BABAM1|BAG1|BANF1|BAX|BCAT2|BEND3|BMP3|BRMS1|BSCL2|BSG|BTBD2|BYSL|CAD|CAPRIN1|CCDC124|CCNE1|CCNT1|CCT4|CCT7|CCT8|CD320|CDC34|CDK12|CDK4|CDK9|CENPX|CHCHD4|CHID1|CHKA|CIAPIN1|CISD3|CKB|CLK3|CLNS1A|CLPP|CLTA|CNP|COMTD1|COPE|COPG1|COQ9|COX6B1|COX8A|CPSF3|CPTP|CSTF1|CSTF3|CTH|CTNNBL1|CUL5|CYC1|CYTH2|CZIB|DARS1|DCTN5|DCXR|DDA1|DDB1|DDOST|DDT|DDX1|DDX10|DDX18|DDX19B|DDX21|DDX23|DDX41|DEAF1|DECR2|DESI1|DFFA|DFFB|DHODH|DHPS|DHX30|DLST|DMAP1|DNAJA3|DNAJC17|DNAJC30|DNMBP|DNPH1|DPF2|DUSP14|DVL1|DYNC1LI1|DYNLL2|DYNLRB1|E2F1|ECI1|EDC3|EDF1|EEF1D|EEFSEC|EHBP1|EIF2B2|EIF2B3|EIF2B4|EIF3G|EIF3I|EIF3K|EIF3M|EIF4B|EIF5A|EIF6|EMC1|EMC8|ENO3|ERCC1|ERCC2|ERI3|ETFB|EXOSC10|EXOSC4|EXOSC5|EXOSC7|FAAP20|FAAP24|FADD|FARSA|FARSB|FBL|FBXL19|FDX2|FICD|FKBP2|FKBP4|FXN|GALE|GALK1|GAN|GART|GCDH|GEMIN5|GEMIN7|GET3|GLO1|GLRX5|GNL2|GNPNAT1|GOT2|GPS1|GRB2|GRSF1|GSPT1|GTPBP4|HARS1|HDAC3|HDDC3|HDGFL2|HDHD3|HK2|HMBS|HMOX2|HSF1|HSP90AA1|HSPA5|HSPBP1|HSPD1|HSPH1|IDH3B|IFI27L1|IMPDH1|IMPDH2|ING5|INO80B|INTS11|INTS4|INTS5|IPO4|IQGAP3|ISG20|ITPA|JAGN1|KARS1|KAT5|KCNAB2|KDM1A|KLC2|KYAT1|LCMT1|LDHB|LIG3|LONP1|LRRC47|LSM4|LSM7|LYAR|MACROD1|MANF|MAPK6|MAPKAP1|MBD3|MCAT|MDH2|MECR|MELTF|METTL1|MGME1|MIEF1|MIF|MIOX|MLEC|MLST8|MLYCD|MMACHC|MOB1A|MOCS3|MPG|MPST|MRGBP|MRPL10|MRPL11|MRPL12|MRPL16|MRPL17|MRPL2|MRPL21|MRPL23|MRPL28|MRPL37|MRPL38|MRPL39|MRPL4|MRPL45|MRPL49|MRPL57|MRPS12|MRPS15|MRPS2|MRPS21|MRPS25|MRPS34|MRPS5|MRPS7|MRPS9|MRRF|MTAP|MTHFD2|MTIF2|MUTYH|MVB12A|MYC|MYDGF|MZT2A|NAA25|NABP2|NAE1|NAPRT|NAT10|NCL|NCLN|NDUFA10|NDUFA3|NDUFA8|NDUFB10|NDUFS3|NDUFS7|NDUFV1|NDUFV3|NEDD8|NELFB|NFS1|NIFK|NLE1|NMB|NME1|NME4|NMRAL1|NMT1|NOB1|NPRL2|NR1H2|NR1I2|NSFL1C|NT5C|NTMT1|NUDC|NUDT14|NUFIP1|NUP93|NUP98|ODC1|OGFOD1|OXA1L|PA2G4|PAICS|PARD6A|PARP3|PCYT2|PDCD11|PDCD5|PDF|PDIA4|PDXP|PEBP1|PES1|PFDN6|PGAM5|PHB|PHB2|PHGDH|PHPT1|PIH1D1|PIN1|PMF1|PMM2|PMS1|PNKP|PNP|PNPO|PNPT1|POLD2|POLDIP2|POLR2C|POLR2E|POLR2F|POLR2I|POLR2L|POLR3D|POLR3E|POLR3H|PPA1|PPIB|PPIE|PPIH|PPME1|PPP1CA|PPP2R3B|PPP5C|PRDX2|PREB|PRELID1|PRELID3A|PRG2|PRMT1|PRMT3|PRMT5|PRPF19|PSMB5|PSMB7|PSMC3|PSMC4|PSMD7|PSMD8|PSME4|PTRH2|PUF60|PUM3|PUS1|QDPR|QTRT1|RAB1B|RAB4B|RAE1|RANGAP1|RBBP4|RBKS|RBM22|RBM4|RCC1|RCCD1|RECQL4|RECQL5|RFXANK|RGS8|RIOX1|RNASEH1|RNF126|RNF41|RPL10A|RPL8|RPN1|RPN2|RPP25|RPS24|RPS5|RPUSD1|RPUSD4|RRP8|RRP9|RTN3|RUVBL2|SEC13|SETD3|SETMAR|SF3A3|SGTA|SHMT2|SIGMAR1|SLC16A1|SLC1A5|SMG8|SNRNP40|SNRPB2|SNRPD2|SNU13|SNX17|SNX5|SOD1|SORD|SPINDOC|SPOUT1|SRM|SRPK1|SSB|STIP1|STK16|STT3A|SUPT4H1|SUPV3L1|TAF10|TERT|THAP11|THAP4|THEM4|THOC5|THOC6|THOP1|THTPA|TIMM29|TIMM44|TKT|TMEM147|TMX2|TOE1|TOLLIP|TOMM22|TOMM40|TONSL|TOP3B|TRAP1|TRAPPC3|TRAPPC4|TRAPPC6A|TRMT6|TTC4|TTLL4|TUFM|TWF2|TXN2|U2AF1|UBE2J2|UBE2M|UBE2S|UBL7|UCK2|UNC45A|UQCRC1|UQCRFS1|UROS|USP39|VAPB|VHL|VPS51|VRK3|WARS2|WDR12|WDR5|WDR77|XPO5|XRCC5|XRCC6|YJU2|YWHAQ|ZFAND2B|ZNF174|ZNF593|ZNRD2
tRNA processing	UniProt-Keyword	23	84	1055	5.68843	2.29673	27.381	1	5.85653	4.72642e-09	2.39733e-07	CDK5RAP1|CTU2|DDX1|DUS1L|DUS3L|GRSF1|GTPBP3|METTL1|MOCS3|NAT10|NSUN2|PUS1|PUS3|PUSL1|QTRT1|RPP25|RPUSD4|RTCB|TRIT1|TRMT1|TRMT6|TRMU|TRPT1
BENPORATH_MYC_MAX_TARGETS	MSigDB_C2	90	713	1055	48.2839	6.55414	12.6227	1	5.83309	5.44101e-09	2.74412e-07	ALDH18A1|ARFIP2|ARPC4|ATF4|ATP5MC2|CAD|CCT7|CCT8|CEBPZ|CSTF3|CUL5|CYTH2|DDB1|DDX1|DDX10|DDX41|DMAP1|DPM2|DYNC1LI1|EIF3I|EIF3K|FKBP2|GATB|GNB1L|GTF3C4|HARS1|IDH3B|KPNA3|MANF|MCCC2|METTL1|MFNG|MOCS3|MRTO4|NCL|NDUFV1|NFKBIB|NFS1|NME1|NPRL2|NUBP2|NUFIP1|PA2G4|PEX16|PHB2|PMM2|PMS1|POLR1B|PPA1|PPME1|PRMT5|PSMB5|PSMB7|PSMC4|PSMD7|PSMD8|PSMG1|RAB3A|RBM4|RCL1|RECQL5|RPL8|RPS5|RRP9|SDF2L1|SIGMAR1|SLC39A7|SLC43A1|SLC5A6|SNX5|SOD1|SSB|TIMM44|TIMM8B|TPP2|TRAP1|TRAPPC3|TRMT6|TTC4|U2AF1|UBXN1|VDAC2|WDR46|XRCC6|YIF1A|ZDHHC3|ZFPL1|ZNF174|ZNF593|ZPR1
amino acid activation [GoID:GO:0043038; evidenceTypes:IBA|IDA|IEA|IMP|ISS|TAS]	GeneOntology_BP	16	42	1055	2.84421	1.62623	38.0952	1	5.83314	5.43928e-09	2.74412e-07	CARS1|CARS2|DALRD3|DARS1|FARSA|FARSB|GATB|HARS1|KARS1|LARS2|LRRC47|MARS2|PARS2|VARS1|VARS2|WARS2
animal organ development [GoID:GO:0048513; evidenceTypes:HEP|IBA|IC|IDA|IEA|IEP|IGI|IMP|ISS|NAS|TAS]	GeneOntology_BP	114	2633	1055	178.305	11.7535	4.32966	0	-5.826	5.67701e-09	2.85504e-07	ACAT1|ADIPOR2|AMIGO3|ANKLE1|ANKRD54|ANXA2|APRT|ARIH2|ARMC6|ATF4|ATIC|ATP5PF|BAX|BIN3|BMP3|BSG|CAD|CDK4|CDK5RAP1|CIAO3|CIAPIN1|CKB|CNP|COX6B1|DCTN5|DEAF1|DHODH|DHX37|DNAJA3|DNAJC30|DPF2|DVL1|E2F1|EIF2B2|EIF2B3|EIF2B4|EIF6|ERCC1|ERCC2|FADD|FARP2|FOXL1|GART|GLO1|GLRX5|GNPNAT1|GOT2|GRB2|HK2|HSF1|HSPA5|HYAL3|IMPDH2|IQGAP3|JAGN1|KDM1A|LRP5|LYAR|MAPKAP1|MATR3|MBD3|MFNG|MNX1|MPST|MPV17|MYC|MYO18B|NDUFS3|NLE1|NME1|NOLC1|NSUN2|PAFAH1B3|PHB2|PHGDH|PIN1|PITHD1|PITX1|PNP|PNPT1|POLR1B|PPAT|PPIB|PPP1CA|PRDX2|PRELID1|PRMT1|PRMT5|PRR7|PSMG1|QDPR|RAB3A|RDH13|SAPCD2|SCYL1|SGCE|SLC25A38|SLC39A3|SLC9B2|SNX17|SOD1|TAF10|TCOF1|THOC5|TMX2|TUSC2|UNC45A|VPS51|WDR77|XRCC5|XRCC6|YWHAQ|ZNF784|ZPR1
SALL4_TARGET_GENES	MSigDB_C3	156	1473	1055	99.7506	9.1765	10.5906	1	5.82268	5.79109e-09	2.9042e-07	ABCF3|ADCK5|AFG3L2|AGBL5|AK2|ALG8|ANAPC2|AP2M1|AP2S1|ATF4|ATP5MC1|BAG1|CCDC174|CCDC86|CCHCR1|CCT7|CCT8|CDK12|CDK4|CENPX|CEP89|CHCHD4|CHMP7|CNP|CNPY3|COPG1|CUEDC2|CYB5RL|CYTH2|DDA1|DDX19B|DDX23|DDX27|DHX34|DNAJC11|DNAJC17|DNAJC30|DUS3L|EHBP1|EIF2B3|EIF5B|EXOSC5|FAAP24|FAM136A|FAM98A|FBXL19|GATB|GID8|GLO1|GLRX5|GOT2|GPATCH11|GRB2|GRPEL1|GSPT1|GTF3C2|HDGFL2|HINFP|HSP90AA1|HSPD1|INO80B|INTS4|ISOC2|KCNAB2|KLHDC3|LETM1|LMAN2|LRRC28|LSM4|MARS2|MATR3|MDH2|MIEF1|MIS18A|MPV17L2|MRPL37|MRPL57|MRPS7|MTCH2|NAT9|NDUFAF8|NDUFV1|NELFB|NFKBIB|NME1|NME1-NME2|NOB1|NOLC1|NOP14|NUBP2|NUDC|NUP93|ODC1|PA2G4|PAM16|PDP2|PEX10|PEX16|PGP|PHB2|POLR2E|PPAT|PPP1CA|PPP5C|PPRC1|PRMT5|PRMT7|PSME3IP1|PTDSS2|PUF60|RAB3A|RAB4B|RFXANK|RNF126|RPIA|RPL10A|RPL8|RRP1|RRP12|SFXN2|SGTA|SIVA1|SLC37A4|SLC39A3|SLC39A7|SSNA1|STIP1|STT3A|TFCP2|TMC3-AS1|TMED1|TMEM115|TMEM160|TMEM208|TMEM38A|TOLLIP|TOMM40|TRMT2A|TSSC4|TTLL12|TUFM|UBIAD1|UBP1|UFSP1|UQCRC1|UTP11|VAPB|VHL|VPS51|VRK3|XPO5|XRCC3|XRCC5|YIF1B|YJU2|ZNF576
positive regulation of cell motility [GoID:GO:2000147; evidenceTypes:HDA|IBA|IDA|IEA|IGI|IMP|ISS|NAS|TAS]	GeneOntology_BP	6	477	1055	32.3021	5.40319	1.25786	0	-5.82209	5.81149e-09	2.90848e-07	CREB3|FADD|HSPA5|PHPT1|TERT|TMEM102
tissue migration [GoID:GO:0090130; evidenceTypes:IBA|IDA|IEA|IEP|IGI|IMP|ISS|NAS|TAS]	GeneOntology_BP	0	268	1055	18.1488	4.07796	0	0	-5.82175	5.82353e-09	2.90848e-07
KIM_BIPOLAR_DISORDER_OLIGODENDROCYTE_DENSITY_CORR_UP	MSigDB_C2	81	620	1055	41.986	6.13086	13.0645	1	5.79165	6.96973e-09	3.46595e-07	AASDHPPT|ADRM1|AHCY|AHSA1|AP2S1|APEX1|ARFGAP2|ARFIP2|ATP5MC1|ATP5PO|ATP6V0B|B4GAT1|BAG1|CCT8|CENPX|CLNS1A|CLTA|COX6B1|CREB3|CYC1|CZIB|DCXR|DDB1|DDX1|EHBP1|EIF2B4|EIF3G|EIF3K|EIF4B|EIF6|ERI3|FADD|FARSA|FBL|FIBP|GLO1|GOT2|IDH3B|ITPA|KDM1A|LDHB|MIF|NAE1|NCL|NDUFAF3|NDUFS3|NDUFS7|NDUFV1|NEDD8|PAFAH1B3|PEBP1|PEG10|PHB2|PIN1|POLR2E|PSMB5|PSMD7|PSMD8|PUF60|RPL10A|RPL8|RPN1|RPS24|RTCB|SNRNP40|SNRPD2|SNU13|SOD1|STARD7|STIP1|TAF10|TKT|TMEM147|TRAP1|TUFM|UQCRC1|UQCRFS1|UROS|VPS51|XRCC5|YWHAQ
RBM34_TARGET_GENES	MSigDB_C3	100	827	1055	56.0039	7.03157	12.0919	1	5.78529	7.23889e-09	3.58477e-07	ACAT1|ACOT7|ADRM1|APRT|ARPC5L|ASL|ATIC|ATP5F1D|AURKAIP1|BEND3|BSCL2|CAPRIN1|CARS2|CCDC12|CENPX|CHID1|CLN6|CPTP|CRELD2|DANCR|DCXR|DDX55|DECR2|DHX30|DPH7|E2F1|EDF1|EEFSEC|EMC8|ENO3|ETFB|EXOSC4|FARP2|GALK1|GCN1|HDDC3|HMOX2|HSP90AA1|IMMT|IMPDH1|JMJD8|LONP1|LSM7|LTO1|MCRIP2|MELTF|METTL26|MIF|MON1A|MRPL38|MRPS2|MYDGF|NAT9|NDUFV3|NECAB3|NME4|NMRAL1|NSFL1C|NUP98|PANK4|PDIA4|PDSS1|PGAP2|PIN1|POLD2|PPP2R2D|PPP4C|PRMT3|PSMG1|PTGES3L|PTGES3L-AARSD1|PUF60|RCCD1|RMND5B|RPUSD1|SLC1A5|SLC25A10|SLC35F2|SMYD5|SNAPC4|SPOUT1|SURF2|TIMM29|TMEM147|TMEM177|TONSL|TOR2A|TP73-AS1|TRAPPC2L|TRMT2A|TRMU|TTLL12|TUSC2|USP39|VAPB|WDR83|YRDC|ZNF174|ZNF593|ZNF775
nervous system development [GoID:GO:0007399; evidenceTypes:HEP|IBA|IC|IDA|IEA|IEP|IGI|IMP|ISA|ISS|NAS|TAS]	GeneOntology_BP	69	1812	1055	122.707	10.0548	3.80795	0	-5.78468	7.26509e-09	3.59273e-07	ACAT1|AFG3L2|AMIGO3|ANAPC2|ANKRD27|ATIC|ATP5PF|BAX|BSG|BTBD2|CAPRIN1|CDK5RAP1|CKB|CNP|COX6B1|DEAF1|DHX30|DHX37|DNAJC30|DPF2|DVL1|E2F1|EIF2B2|EIF2B3|EIF2B4|ERCC2|FARP2|FKBP4|GART|HSP90AA1|HSPA5|KDM1A|MANF|MAPK6|MAPKAP1|MBD3|MNX1|MPST|NDUFS3|NME1|NRG4|NRSN2|PAFAH1B3|PHGDH|PIGT|PIN1|PITX1|PPP2R5D|PRMT1|PRMT5|PRPF19|PSMG1|RAB3A|RDH13|SCYL1|SIGMAR1|SOD1|THOC6|TMX2|TRAPPC4|TWF2|UTP11|VPS51|WDR5|XRCC5|XRCC6|YWHAQ|ZBTB45|ZPR1
MORF_DEK	MSigDB_C4	43	246	1055	16.659	3.9098	17.4797	1	5.77227	7.82086e-09	3.8622e-07	AFG3L2|ARFGAP2|ATP5PF|ATP5PO|BANF1|CCT7|CLNS1A|CYC1|DDX49|EIF3I|EIF3K|EIF3M|FBL|HSP90AA1|ICE1|IDH3B|KARS1|LRPPRC|LSM7|NCL|NDUFS3|NDUFV1|OXA1L|PHB2|PIN1|POLR2I|PPM1G|PRMT1|PSMB7|PUF60|RTCB|SOD1|SSB|STARD7|TRAPPC3|TUFM|U2AF1|UQCRFS1|VDAC2|XRCC5|XRCC6|YWHAQ|ZC3H15
GSE40274_CTRL_VS_XBP1_TRANSDUCED_ACTIVATED_CD4_TCELL_DN	MSigDB_C7	31	145	1055	9.81931	3.0116	21.3793	1	5.77118	7.87163e-09	3.88188e-07	AHSA1|CHKA|EIF3I|EIF6|EXOSC7|GART|GPATCH4|HDAC3|JAGN1|KARS1|LCMT1|LSM4|LYAR|MRPS7|NDUFA10|NMT1|PDSS1|PPP5C|PRMT5|PUS1|SCFD2|SDF2L1|SEC13|TBL3|THOC5|TIMM13|TMEM11|TMEM147|UQCRC1|UTP20|ZMYND19
BUYTAERT_PHOTODYNAMIC_THERAPY_STRESS_DN	MSigDB_C2	81	622	1055	42.1214	6.14033	13.0225	1	5.76679	8.07947e-09	3.97886e-07	AGBL5|AK2|ALDH1B1|ALG8|ANTKMT|ATP5MC1|B4GAT1|BCS1L|BIN3|BSCL2|C16ORF95|CCDC85B|CCNE1|CLN6|CSTF1|DCTPP1|DEAF1|DFFB|DHODH|DNPH1|DPM2|E2F1|ENDOG|ETFB|EXOSC4|FARSA|GLRX5|GTF3C2|HK2|HMBS|HMOX2|INTS5|ISOC2|MCAT|MCCC2|MDH2|MED22|MRPL57|MRPS34|NDUFA3|NHP2|NMB|NTHL1|PAGR1|PARD6A|PDF|PDSS1|PGAP2|PITX1|PMS1|POLR1G|POLR2I|POLR2L|PPP2R2D|PRMT7|PSME3IP1|PWP2|PYCR3|RRS1|SETMAR|SLC25A20|SLC37A4|SLC5A6|SNU13|SURF2|THAP11|THTPA|TIMM8B|TM7SF2|TMCO6|TMEM160|TMEM177|TTLL12|TTLL4|TUSC2|TXN2|UROS|WDR77|ZDHHC3|ZNF174|ZNRD2
mitochondrial nucleoid [GoID:GO:0042645; evidenceTypes:IBA|IDA|IEA|ISS]	GeneOntology_CC	16	43	1055	2.91193	1.64542	37.2093	1	5.76593	8.121e-09	3.98826e-07	ATAD3A|DDX28|DHX30|FASTKD5|GRSF1|LONP1|LRPPRC|MPG|POLDIP2|SHMT2|SUPV3L1|TERT|TOP1MT|TUFM|TWNK|VDAC2
nucleoid [GoID:GO:0009295; evidenceTypes:IBA|IDA|IEA|ISS]	GeneOntology_CC	16	43	1055	2.91193	1.64542	37.2093	1	5.76593	8.121e-09	3.98826e-07	ATAD3A|DDX28|DHX30|FASTKD5|GRSF1|LONP1|LRPPRC|MPG|POLDIP2|SHMT2|SUPV3L1|TERT|TOP1MT|TUFM|TWNK|VDAC2
epithelium migration [GoID:GO:0090132; evidenceTypes:IBA|IDA|IEA|IEP|IGI|IMP|ISS|NAS|TAS]	GeneOntology_BP	0	263	1055	17.8102	4.0404	0	0	-5.76182	8.32117e-09	4.0697e-07
Stromal-1_DLBCL_survival_predictor (PMID:19038878)	SignatureDB	0	263	1055	17.8102	4.0404	0	0	-5.76182	8.32117e-09	4.0697e-07
GSE17301_CTRL_VS_48H_ACD3_ACD28_IFNA2_STIM_CD8_TCELL_UP	MSigDB_C7	36	186	1055	12.5958	3.40637	19.3548	1	5.76044	8.3893e-09	4.09739e-07	CAD|CHID1|DLST|DNAJA3|DNAJB11|EIF2B3|ENDOG|FBL|GRB2|HAGHL|HSPD1|INTS11|MECR|MRPL11|NUP93|ODC1|PEX16|PPME1|PPRC1|PRDX2|PSMB7|RCC1|SEC13|SLC25A10|SLC30A6|SLC35B1|STIP1|TRMT2A|TXN2|TYSND1|U2AF1|VARS1|WDR18|YJU2|ZNF593|ZNRD2
regulation of cell adhesion [GoID:GO:0030155; evidenceTypes:HMP|IBA|IC|IDA|IEA|IGI|IMP|ISS|NAS|TAS]	GeneOntology_BP	12	630	1055	42.6632	6.17803	1.90476	0	-5.75857	8.48301e-09	4.13748e-07	ARL2|DNAJA3|FADD|GTPBP4|HSPD1|HSPH1|MELTF|PNP|POLDIP2|PRDX2|RELL2|TMEM102
MIR551B_5P	MSigDB_C3	5	441	1055	29.8642	5.20149	1.13379	0	-5.75385	8.72317e-09	4.24878e-07	CUL5|KPNA3|LSM11|MTX2|STIMATE
KIM_MYC_AMPLIFICATION_TARGETS_UP	MSigDB_C2	35	178	1055	12.054	3.33318	19.6629	1	5.75222	8.80788e-09	4.28417e-07	COX6B1|DDX18|DDX21|FARSB|FBL|GOT2|GPATCH4|HSPD1|KARS1|LDHB|LRPPRC|LRRC28|LYAR|MRPS2|MRPS34|MYC|NCL|NIFK|NME1|NOB1|NOP56|ODC1|PAICS|PNP|PPAT|PSMG1|RABEPK|RRP1B|RRP9|SELENOI|SLC16A1|SLC25A39|SSB|UTP4|WDR3
epithelial cell migration [GoID:GO:0010631; evidenceTypes:IBA|IDA|IEA|IEP|IGI|IMP|ISS|NAS|TAS]	GeneOntology_BP	0	262	1055	17.7425	4.03284	0	0	-5.74977	8.93671e-09	4.3409e-07
GSE22886_NAIVE_CD4_TCELL_VS_48H_ACT_TH1_DN	MSigDB_C7	37	195	1055	13.2053	3.48679	18.9744	1	5.74601	9.13731e-09	4.42624e-07	ACOT7|ALDH18A1|CAPRIN1|CCDC51|CIAO2B|COX8A|CYC1|EDC3|EIF2B2|EIF3I|ERAL1|ERCC1|FADD|GALK1|HMBS|IMMT|LSM4|MCAT|MRPL17|MTCH2|MTHFD2|NDUFAF3|NDUFS3|NDUFV1|PNP|POLR2E|PSMD8|RTCB|RUVBL2|SLC35F2|SLCO4A1|SNX5|STARD7|STIP1|U2AF1|UBE2S|ZNF593
GSE36476_CTRL_VS_TSST_ACT_16H_MEMORY_CD4_TCELL_YOUNG_DN	MSigDB_C7	37	195	1055	13.2053	3.48679	18.9744	1	5.74601	9.13731e-09	4.42624e-07	ATP6V0B|BMS1|BYSL|CARS1|CIAPIN1|DCTPP1|DPH2|EXOSC4|FARSA|IFRD2|IMMT|IPO4|MTHFD2|NME1|NOP14|NPM3|PAICS|PDCD11|PMM2|PSMC4|RUVBL2|SLCO4A1|SNX5|SRM|STT3A|TBL3|TIMM13|TRAP1|TWNK|UBFD1|UCK2|WDR18|WDR3|WDR46|WDR77|YIF1A|YWHAQ
tRNA aminoacylation for protein translation [GoID:GO:0006418; evidenceTypes:IBA|IDA|IEA|IMP|ISS|TAS]	GeneOntology_BP	15	38	1055	2.57334	1.54705	39.4737	1	5.74434	9.228e-09	4.46409e-07	CARS1|CARS2|DALRD3|DARS1|FARSA|FARSB|HARS1|KARS1|LARS2|LRRC47|MARS2|PARS2|VARS1|VARS2|WARS2
neurogenesis [GoID:GO:0022008; evidenceTypes:IBA|IC|IDA|IEA|IEP|IGI|IMP|ISA|ISS|NAS|TAS]	GeneOntology_BP	39	1223	1055	82.8208	8.43536	3.18888	0	-5.74271	9.31731e-09	4.50117e-07	AFG3L2|ANAPC2|ANKRD27|BAX|BSG|BTBD2|CAPRIN1|CDK5RAP1|CNP|DVL1|E2F1|EIF2B2|EIF2B3|EIF2B4|ERCC2|FARP2|FKBP4|HSP90AA1|HSPA5|KDM1A|MANF|MAPK6|MNX1|NME1|PHGDH|PIGT|PIN1|PRMT1|PRMT5|PRPF19|RAB3A|RDH13|SCYL1|SOD1|TRAPPC4|TWF2|WDR5|XRCC5|ZPR1
Calcium	UniProt-Keyword	11	603	1055	40.8348	6.04965	1.82421	0	-5.74187	9.36356e-09	4.51738e-07	ANXA2|CD320|CLTA|CRELD2|LETM1|LMAN2|NECAB3|PPP2R3B|SLC25A23|TKT|VWCE
STK33_SKM_UP	MSigDB_C6	0	261	1055	17.6748	4.02527	0	0	-5.73769	9.59774e-09	4.61782e-07
GSE26343_UNSTIM_VS_LPS_STIM_MACROPHAGE_UP	MSigDB_C7	36	187	1055	12.6635	3.41541	19.2513	1	5.73542	9.72719e-09	4.67378e-07	AEN|AHCY|ALDH1B1|APEX1|C11ORF24|CCDC86|DDX1|EIF6|ELMO3|FBL|GAR1|GART|GNL3|GPATCH4|IFRD2|KLHDC4|NFKBIB|NIFK|NME1|NOC2L|NOL12|NOL6|NSUN2|PPP1R14B|PRMT1|PSMB7|PUS1|PWP2|RCL1|RRS1|RSL1D1|SLC1A5|SNHG17|UBE2M|UCK2|UTP4
MONNIER_POSTRADIATION_TUMOR_ESCAPE_UP	MSigDB_C2	57	379	1055	25.6656	4.83187	15.0396	1	5.73436	9.78795e-09	4.6903e-07	AEN|AKAP1|BMS1|CCNB1IP1|CCNT1|DDX51|DDX54|DUS3L|DYNLL2|FAAP24|FAM53C|FAM98A|FKBP4|GEMIN5|GRWD1|GSPT1|IPO4|LETM1|LETMD1|LONP1|LTO1|METTL1|MLEC|MLST8|MRPS15|NAA25|NOA1|NOLC1|NOP56|NOP9|ODC1|PA2G4|PDCD11|PMM2|POLDIP2|PPAT|PWP2|RCC1|RRP12|RRP7A|RRP8|SLC19A1|SLC25A10|SMYD5|SRM|SRPRB|SUPV3L1|TANGO6|TBRG4|TRMT6|TXN2|UBIAD1|UTP4|WDR46|XPO5|ZDHHC3|ZMYND19
anatomical structure formation involved in morphogenesis [GoID:GO:0048646; evidenceTypes:IBA|IC|IDA|IEA|IEP|IGI|IMP|ISS|NAS|TAS]	GeneOntology_BP	25	928	1055	62.8436	7.42304	2.69397	0	-5.73455	9.77743e-09	4.6903e-07	ADIPOR2|ANXA2|BSG|BYSL|CCNB1IP1|DEAF1|DVL1|ERCC1|ERCC2|GRB2|HK2|JMJD8|MFNG|MYDGF|NCL|NLE1|NOLC1|POLR1B|RDH13|RPL7L1|RRP7A|TCOF1|TERT|UBP1|WDR74
mitochondrial transmembrane transport [GoID:GO:1990542; evidenceTypes:IBA|IDA|IEA|IMP|ISS|NAS|TAS]	GeneOntology_BP	23	87	1055	5.89158	2.33715	26.4368	1	5.73272	9.88337e-09	4.72965e-07	AFG3L2|ANTKMT|ATP5F1D|ATP5PF|ATP5PO|CHCHD4|DNAJC30|GRPEL1|HSPD1|LETM1|PAM16|PNPT1|SFXN1|SFXN2|SFXN4|SLC25A20|SLC25A22|SLC25A23|SLC25A38|TIMM44|TIMM50|TOMM40|TST
GARY_CD5_TARGETS_DN	MSigDB_C2	62	429	1055	29.0516	5.13226	14.4522	1	5.72396	1.04068e-08	4.97346e-07	ABCF2|ADSL|API5|CDK12|CDK5RAP1|CEBPZ|DANCR|DCTPP1|DDX1|DDX18|DDX27|DNAJB11|DYNC1LI1|EIF2B4|FAM98A|FARSA|GAR1|GAS5|GNL2|GPATCH4|GRSF1|GTPBP4|HSPA5|HSPH1|ICE1|LARS2|MANF|MRPS12|NME1|NOL11|NOLC1|NOP2|NOP56|NOP58|NUDC|PDCD5|PDP2|PHB|PMPCA|PNP|PPIB|PRELID1|PSMB5|PSMC3|PUM3|RABEPK|RBM22|RBM4|RCL1|RDH13|RRP1B|RRP9|SAMM50|SDF2L1|SLC25A19|SNHG4|STIP1|TRAPPC4|TWNK|WDR3|WDR77|YRDC
chr16p13	MSigDB_C1	37	196	1055	13.273	3.49561	18.8776	1	5.72171	1.05455e-08	5.03297e-07	ALG1|ANTKMT|ATF7IP2|C16ORF91|CCDC78|CIAO3|DECR2|DNAJA3|ECI1|GSPT1|HAGHL|HMOX2|JMJD8|MCRIP2|METTL26|MLST8|MPG|MRPL28|MRPS34|NDUFB10|NME4|NMRAL1|NTHL1|NUBP2|PAM16|PGP|PMM2|RPUSD1|RSL1D1|SNHG19|TBL3|THOC6|TMEM186|TRAP1|TSR3|ZNF174|ZNF598
small molecule metabolic process [GoID:GO:0044281; evidenceTypes:EXP|IBA|IC|IDA|IEA|IGI|IMP|ISS|NAS|TAS]	GeneOntology_BP	149	1402	1055	94.9426	8.97512	10.6277	1	5.71858	1.07421e-08	5.11991e-07	AASDHPPT|ACACA|ACAT1|ACOT7|ACY1|ADIPOR2|ADSL|AFMID|AHCY|AK2|ALDH18A1|ALDH1B1|ANTKMT|APRT|ARL2|ASL|ATF4|ATIC|ATP5F1D|ATP5MC1|ATP5MC2|ATP5PF|ATP5PO|BCAT2|CAD|CARS1|CARS2|CD320|CHKA|CLN6|CNP|COASY|COQ2|COQ4|COQ9|CTH|DALRD3|DARS1|DCTPP1|DCXR|DDB1|DECR2|DHODH|DLST|DNAJC30|DNPH1|DPM2|ECI1|EIF6|ENO3|ETFB|FARSA|FARSB|GALE|GALK1|GART|GATB|GCAT|GCDH|GLO1|GNPNAT1|GOT2|HARS1|HK2|HPDL|IDH3B|IMPDH1|IMPDH2|IP6K2|ITPA|JMJD8|KARS1|KDM1A|KYAT1|LARS2|LCMT1|LDHB|LDHC|LRP5|LRRC47|MACROD1|MARS2|MCAT|MCCC2|MDH2|MECR|MIF|MIOX|MLYCD|MMACHC|MPI|MPST|MTAP|MTHFD2|NAPRT|NME1|NME4|NMT1|NR1H2|NT5C|NTHL1|NUDT14|ODC1|PAICS|PANK4|PARS2|PDSS1|PDXP|PGP|PHGDH|PMM2|PNP|PNPO|PPAT|PPP1CA|PRMT3|PYCR3|QDPR|RBKS|RDH13|RPIA|SFXN1|SHMT2|SLC19A1|SLC25A10|SLC25A19|SLC27A5|SLC35B2|SLC37A4|SLC52A2|SNX17|SOD1|SORD|THAP4|THEM4|THTPA|TKFC|TM7SF2|TRIB3|TST|TXN2|TYSND1|UBIAD1|UCK2|UROS|VARS1|VARS2|WARS2|WDR5
BANP_TARGET_GENES	MSigDB_C3	81	626	1055	42.3923	6.15921	12.9393	1	5.71726	1.08257e-08	5.15285e-07	ABCF2|AHSA1|AKAP1|ALKBH2|ANKRD54|ARFIP2|ARPC4|ARPC4-TTLL3|ATF4|ATP5MC1|AURKAIP1|BANF1|C20ORF27|CCNT1|CCT8|CDK12|CIAPIN1|CLPB|COASY|COQ9|CPSF3|CUL5|DARS1|DDX19A|DFFA|DHX37|DNAJB11|EIF5B|EXOSC10|FBXL19|GAN|GID8|GRWD1|HMOX2|HSF1|HSPH1|IFT46|LRRC28|MATR3|MCCC2|MDH2|MED22|MGME1|MOB1A|MRPL12|MRPL57|MRPS7|MTAP|NCL|NMRAL1|NMT1|NOL11|NOP14|NOP16|NOP58|PA2G4|PFDN6|PHB|PIH1D1|POLR2E|PPM1G|PRPF19|PTRH2|PUF60|RAB1B|RCC1|RPIA|RPL10A|SBNO1|SLC39A7|SNX5|TAF1D|THAP7|THTPA|TMEM102|TMEM11|USP39|WDR46|WDR73|WDR77|ZNF414
BUSSLINGER_DUODENAL_DIFFERENTIATING_STEM_CELLS	MSigDB_C8	41	231	1055	15.6432	3.79058	17.7489	1	5.71351	1.10669e-08	5.26062e-07	AHCY|ANXA2|APEX1|ATP5MC1|ATP5MC2|ATP5PO|BANF1|COX8A|CYC1|DDX21|EI24|EIF3K|EIF4B|EIF5B|FBL|GAS5|HSP90AA1|HSPD1|IMPDH2|LRPPRC|LSM4|MDH2|MLEC|NCL|NOP56|NOP58|PAICS|PHB2|RPL10A|RPL8|RPS24|RPS5|SNHG6|SOD1|TKT|TOMM40|TUFM|UQCRFS1|XRCC5|YWHAQ|ZFAS1
GSE14908_ATOPIC_VS_NONATOPIC_PATIENT_RESTING_CD4_TCELL_DN	MSigDB_C7	36	188	1055	12.7312	3.42441	19.1489	1	5.7105	1.12642e-08	5.34175e-07	ADRM1|ANAPC1|AURKAIP1|BMS1|C11ORF24|CD320|CLPB|COX6B1|COX8A|DHODH|DNAJB11|EIF3I|EXOSC5|FBL|FKBP4|GNB1L|GNL2|HSPH1|IDH3B|MPI|NDUFS3|NELFB|NSUN2|PSMC4|PWP2|PYCR3|R3HCC1|SAMM50|SLC52A2|SPOUT1|STT3A|TOE1|TRAPPC4|U2AF1|UQCRC1|ZMYND19
OSMAN_BLOOD_CHAD63_KH_AGE_18_50YO_HIGH_DOSE_SUBJECTS_24HR_DN	MSigDB_C7	54	1515	1055	102.595	9.29254	3.56436	0	-5.71045	1.12676e-08	5.34175e-07	ANAPC1|ATF7IP2|BORCS5|CCNB1IP1|CHMP7|DANCR|DDX31|DMAP1|DNMBP|DPH5|DPH7|EHBP1|EIF4B|EPB41L4A-AS1|EXOSC7|GAN|GAS5|GPATCH11|HAGHL|HMOX2|IMPDH2|LDHB|LSM11|MTAP|MTUS2|MYC|MZT2A|NAE1|NPRL2|PARD6A|PDP2|PEBP1|PEG10|PGAP2|PMS1|POLR1E|PRMT7|PTDSS2|RBKS|RRP8|SBNO1|SFXN1|SLC16A1|SLC9B2|SNHG6|SNORA17B|THEM4|TP73-AS1|TPP2|TRIT1|URI1|VAPB|VPS51|WDR3
cell surface [GoID:GO:0009986; evidenceTypes:HDA|IBA|IC|IDA|IEA|IGI|IMP|ISS|NAS|TAS]	GeneOntology_CC	13	649	1055	43.9499	6.26652	2.00308	0	-5.7068	1.15122e-08	5.45046e-07	ANXA2|ATP5PF|GOT2|HSPA5|HSPD1|LMAN2|MELTF|MIF|NEU3|PDIA4|PHB|PHB2|TMEM102
BLANCO_MELO_BETA_INTERFERON_TREATED_BRONCHIAL_EPITHELIAL_CELLS_UP	MSigDB_C2	2	340	1055	23.0246	4.58239	0.588235	0	-5.70534	1.16113e-08	5.48274e-07	CNP|PNPT1
MIR627_3P	MSigDB_C3	4	406	1055	27.4941	4.99658	0.985222	0	-5.7054	1.16071e-08	5.48274e-07	CCNT1|DDX21|RNF41|ZDHHC3
MORF_PSMC1	MSigDB_C4	35	180	1055	12.1895	3.35163	19.4444	1	5.70094	1.19146e-08	5.61106e-07	ADRM1|AP2M1|AP2S1|ATIC|BANF1|CCT7|CLTA|COMMD4|COX6B1|CYC1|EEF1D|HSP90AA1|KARS1|NDUFS3|NEDD8|PPP1CA|PPP4C|PRMT1|PSMB5|PSMC3|PSMC4|PSMD7|PSMD8|PUF60|RAE1|RBM4|SEC13|SETD3|SIVA1|SOD1|SSNA1|TMEM147|TSR3|URI1|UTP18
taxis [GoID:GO:0042330; evidenceTypes:IBA|IC|IDA|IEA|IGI|IMP|ISS|NAS|TAS]	GeneOntology_BP	7	493	1055	33.3856	5.49015	1.41988	0	-5.70041	1.1952e-08	5.62123e-07	BSG|CREB3|DDT|DVL1|MIF|PPIB|TMEM102
mitochondrial intermembrane space [GoID:GO:0005758; evidenceTypes:IBA|IDA|IEA|ISS|TAS]	GeneOntology_CC	22	81	1055	5.48527	2.25556	27.1605	1	5.6996	1.2009e-08	5.64059e-07	AK2|ARL2|CEP89|CHCHD10|CHCHD4|CIAPIN1|CLPB|COA7|IMMT|NDUFA8|NME4|PNPT1|PRELID1|PRELID3A|SHMT2|SOD1|THEM4|THOP1|TIMM13|TIMM29|TIMM8B|TRAP1
GSE22886_UNSTIM_VS_IL15_STIM_NKCELL_DN	MSigDB_C7	37	197	1055	13.3407	3.5044	18.7817	1	5.69752	1.21564e-08	5.69476e-07	BCAT2|CCT7|CCT8|CDK4|CIAO2B|CRELD2|DCTPP1|GNL2|GRPEL1|HSPD1|IPO7|MANF|MLEC|MRPL17|MRPL39|MRPS15|MRPS7|MTCH2|NME1|NUP98|PA2G4|PAICS|POLD2|PPAT|PSMB5|PSMC3|PSMC4|SFXN1|SHMT2|SLC1A5|SLCO4A1|STIP1|UBE2M|UBE2S|UTP11|WDR12|XRCC5
GSE24634_TEFF_VS_TCONV_DAY5_IN_CULTURE_UP	MSigDB_C7	37	197	1055	13.3407	3.5044	18.7817	1	5.69752	1.21564e-08	5.69476e-07	ACAT1|EIF3I|FAM98A|GLO1|GNL3|GOT2|GRPEL1|GSPT1|KDM1A|LRPPRC|MCAT|MRPL16|MRPL23|MRPL57|NABP2|NMT1|NUDC|NUFIP1|OGFOD1|PDCD5|POLR2F|PPP1R14B|PRMT1|PRMT3|PSMG1|PUM3|RCC1|SHMT2|SNRNP40|SNU13|STIP1|THOC5|TIMM13|TIMM8B|TRAP1|WDR12|ZNRD2
GSE17721_0.5H_VS_12H_POLYIC_BMDC_UP	MSigDB_C7	34	172	1055	11.6477	3.27716	19.7674	1	5.69325	1.24646e-08	5.83147e-07	ACY1|ALDH18A1|AP2S1|BABAM1|CCT7|CHST10|CLNS1A|DDX18|GPS1|GRWD1|HMBS|IFRD2|IQGAP3|KLHDC4|MRPS15|MRTO4|MTAP|NABP2|NDUFA10|NHP2|NOA1|NOL6|PES1|PGP|PHPT1|PPP1R14B|PPP4C|PRG2|PUM3|RNF126|TAF10|TRMT1|TTC4|UTP11
chemotaxis [GoID:GO:0006935; evidenceTypes:IBA|IC|IDA|IEA|IGI|IMP|ISS|NAS|TAS]	GeneOntology_BP	7	492	1055	33.3179	5.48476	1.42276	0	-5.69049	1.26678e-08	5.91206e-07	BSG|CREB3|DDT|DVL1|MIF|PPIB|TMEM102
nucleic acid phosphodiester bond hydrolysis [GoID:GO:0090305; evidenceTypes:IBA|IC|IDA|IEA|IKR|IMP|ISS|NAS|TAS]	GeneOntology_BP	45	268	1055	18.1488	4.07796	16.791	1	5.69046	1.26701e-08	5.91206e-07	AEN|ANKLE1|APEX1|BAX|BMS1|CPSF3|CSTF3|DDX1|DFFA|DFFB|EDC3|ENDOG|ERCC1|ERCC2|ERI3|EXOSC10|EXOSC4|EXOSC5|EXOSC7|HSF1|INTS11|ISG20|ISG20L2|MGME1|NHP2|NME1|NOB1|NOP14|NOP9|NTHL1|PAM16|PNKP|PNPT1|POLR2I|RCL1|REXO4|RNASEH1|RPP25|RRS1|SETMAR|TBL3|TOE1|UTP20|XRCC3|YBEY
regulation of signal transduction [GoID:GO:0009966; evidenceTypes:HMP|IBA|IC|IDA|IEA|IEP|IGI|IMP|ISS|NAS|TAS]	GeneOntology_BP	97	2307	1055	156.229	11.1395	4.20459	0	-5.69019	1.26899e-08	5.91355e-07	AIP|ANKRD54|BAX|BCL2L12|BMP3|C20ORF27|CDC34|CDK4|CREB3|CTH|CYTH2|DDT|DDX1|DDX21|DNMBP|DVL1|DYNC1LI1|EEF1D|EIF5A|FADD|FFAR3|FICD|FOXL1|FXN|GID8|GRB2|HDAC3|HSP90AA1|HSPA5|ING5|IQGAP3|JMJD8|KDM1A|KPTN|LCMT1|MAPKAP1|MAPKAPK5|MFNG|MIF|MLST8|MVB12A|MYC|MYDGF|NCLN|NDUFS3|NEU3|NLE1|NMT1|NOC2L|NOP2|NPRL2|NR1H2|NUP93|PAGR1|PAM16|PEBP1|PEG10|PHB|PHB2|PHPT1|PIGU|PIH1D1|PIN1|PPP1CA|PPP5C|PRDX2|PRELID1|PRMT1|PRMT5|PTPMT1|RELL2|RGS8|RNF126|RNF41|RRS1|RUVBL2|SEC13|SLC35B2|SNX5|SOD1|SPATC1L|STIMATE|TERT|THOC5|TKFC|TRAP1|TTLL12|UBE2O|URI1|VDAC2|VHL|VRK3|XRCC3|YJU2|ZCCHC3|ZDHHC3|ZFAND2B
MORF_CTBP1	MSigDB_C4	32	156	1055	10.5642	3.12263	20.5128	1	5.68449	1.31205e-08	6.10617e-07	AP2M1|ARFGAP2|CCT7|CLTA|COX6B1|CYC1|DDX49|EIF3K|HSP90AA1|IDH3B|IMPDH1|KARS1|MRPL23|MRPS12|NCL|NDUFS3|NDUFV1|PIN1|POLR2I|PPP1CA|PSMB7|PUF60|RPN1|SETD3|STARD7|TRAPPC3|U2AF1|UQCRFS1|VDAC2|XRCC5|XRCC6|YWHAQ
REACTOME_MITOCHONDRIAL_PROTEIN_IMPORT	MSigDB_C2	19	62	1055	4.1986	1.97458	30.6452	1	5.67887	1.35586e-08	6.30182e-07	ATP5MC1|BCS1L|CHCHD10|CHCHD4|COQ2|CYC1|FXN|GRPEL1|HSPD1|MTX2|PAM16|PMPCA|SAMM50|TIMM13|TIMM44|TIMM50|TIMM8B|TOMM22|TOMM40
SUMO1_TARGET_GENES	MSigDB_C3	90	727	1055	49.232	6.61506	12.3796	1	5.67277	1.40503e-08	6.52185e-07	AAAS|ADPRS|ANAPC2|AP5S1|API5|ARPC4|ARPC4-TTLL3|BANF1|BEND3|BYSL|C11ORF49|CCT4|CLPB|COMTD1|DDX18|DDX54|DHX30|DHX34|DLST|DUS1L|EEF1D|EIF3G|EMC1|EPB41L4A-AS1|ERCC1|EXOSC5|FXN|GET3|GSPT1|KCNAB2|KDM1A|KPTN|LMAN2|LRPPRC|LSM11|MAPKAPK5|MCRIP2|METTL26|MFSD3|MRPL38|MRPL39|MRTO4|NDUFS7|NKAPD1|NME1|NME1-NME2|NOB1|NOP10|NOSIP|NSFL1C|PAFAH1B3|PARP3|POLR1G|POLR2L|POLR3E|PRMT1|PSMB7|PSMC3|R3HCC1|REXO4|RFXANK|RPN2|RRP1|RRP9|SF3A3|SLC39A3|SMG8|SMIM12|SNAPC4|SNHG17|SSNA1|SUPV3L1|TBL3|TIMM29|TIMM44|TOMM22|TOP3B|TOR2A|UBFD1|UTP18|VARS1|VARS2|VDAC2|VPS51|WDR43|YBEY|ZFPL1|ZFR|ZNF341|ZNF576
DNA-binding transcription factor activity, RNA polymerase II-specific [GoID:GO:0000981; evidenceTypes:IBA|IDA|IEA|IGI|IMP|ISA|ISS|NAS|TAS]	GeneOntology_MF	27	963	1055	65.2137	7.55268	2.80374	0	-5.66999	1.42809e-08	6.62025e-07	ATF4|CREB3|DEAF1|E2F1|FOXL1|HINFP|HSF1|MNX1|MYC|NR1H2|NR1I2|PITX1|RFXANK|TFCP2|THAP11|UBP1|ZBTB45|ZNF121|ZNF174|ZNF195|ZNF202|ZNF341|ZNF414|ZNF576|ZNF775|ZNF784|ZNF787
KDM5D_TARGET_GENES	MSigDB_C3	139	1289	1055	87.2903	8.64005	10.7836	1	5.66617	1.46023e-08	6.7604e-07	ABCF3|ACY1|ADIPOR2|ALG8|ALKBH2|ANKRD27|ANKRD54|APEH|ARMC6|ATIC|ATP5MC2|C11ORF24|CCDC106|CCDC12|CCDC137|CCDC86|CDK4|CDPF1|CLN6|CLNS1A|COA7|COASY|CSTF3|DALRD3|DDB1|DDX1|DDX10|DDX21|DFFA|DMAP1|DNAAF5|DNAJC11|DNPH1|DPH5|EDF1|EIF2B3|EIF3M|EMC1|ENTPD1-AS1|EXOSC5|FICD|GCDH|GEMIN5|GLO1|GNB1L|GNL3|GTF3C4|HINFP|HMOX2|HPDL|HSP90AA1|INTS4|LETMD1|LRRC20|LRRC28|MANBAL|MATR3|MBD3|MRPL12|MRPL16|MRPL4|MRRF|MRTO4|MSTO1|MTG2|MUTYH|NDUFS3|NDUFV3|NEDD8|NMRAL1|NMT1|NOP14|NOSIP|NPRL2|NUDC|NUP93|NUP98|ODC1|OXA1L|PGAM5|PGLS|PITX1|PLEKHJ1|PNPO|PPA1|PPAN|PPIH|PPM1G|PPP5C|PRELID3A|PSMC4|PSMD7|PTPMT1|PTRH2|PUF60|PUS1|RAE1|RBBP4|RBM4|RNASEH1|RPL7L1|RPN1|RPP25|RPS5|RRP1B|RSL1D1|SETMAR|SGTA|SIGMAR1|SLC25A10|SMIM12|SNHG32|SPINDOC|STARD7|STIP1|SUPV3L1|TCAIM|THAP7|THEM6|THOP1|THUMPD3|TKFC|TKT|TMED1|TOE1|TOLLIP|TOMM40|TPRA1|TRAP1|UTP11|VDAC2|VHL|VRK3|WDR73|WDR74|ZFR|ZNF341|ZNF581|ZNF598
ZNF250_TARGET_GENES	MSigDB_C3	59	403	1055	27.2909	4.97858	14.6402	1	5.66442	1.47524e-08	6.82103e-07	ACY1|AHSA1|ARPC4|ARPC4-TTLL3|ATAD3A|BMS1|C11ORF49|CCT8|CDK5RAP1|CFAP298|COASY|COPE|COQ4|COX8A|DDX1|DDX49|DHX30|DMAP1|DNAJC11|DNMBP|ENTPD1-AS1|EPB41L4A-AS1|ERCC1|FASTKD5|GCDH|GTPBP3|HARS1|HEMK1|IMPDH2|INO80B|INTS4|KPTN|LETMD1|LMAN2|LONP1|LRPPRC|MLEC|MRPL16|MRPS34|NDUFA3|NDUFS3|NDUFS7|NKAPD1|NOP10|NOP2|NOSIP|NUBP2|PIH1D1|RFXANK|RPN2|SF3A3|SMG8|TMEM102|TRUB2|TXN2|UTP11|VPS51|ZBTB45|ZFAS1
DNA metabolic process [GoID:GO:0006259; evidenceTypes:IBA|IC|IDA|IEA|IEP|IGI|IMP|IPI|ISS|NAS|TAS]	GeneOntology_BP	96	794	1055	53.7692	6.89755	12.0907	1	5.66299	1.48762e-08	6.86932e-07	ACTR5|ADPRS|ALKBH2|ANKLE1|AP5S1|APEX1|BABAM1|BAX|BEND3|CCNB1IP1|CCNE1|CCT4|CCT7|CCT8|CDC34|CDK9|CENPX|DCTPP1|DDB1|DDX1|DDX21|DDX23|DFFA|DFFB|DMAP1|ENDOG|ERCC1|ERCC2|EXOSC10|EXOSC4|EXOSC5|FAAP20|FAAP24|GAR1|GNL3|HEMK1|HINFP|HSF1|HSP90AA1|HSPD1|INO80B|ISG20|KAT5|KDM1A|KLHDC3|LIG3|LONP1|LTO1|MAPKAPK5|MBD3|MCRS1|MGME1|MIS18A|MMS19|MPG|MPV17|MUTYH|MYC|NABP2|NAT10|NHP2|NME1|NOP10|NTHL1|PAGR1|PAM16|PARP3|PHB|PINX1|PMS1|PNKP|POLD2|POLDIP2|POLR2I|PPP4C|PPP5C|PRMT5|PRMT7|PRPF19|PSME4|RECQL4|RECQL5|REXO4|RNASEH1|RUVBL2|SETMAR|SUPV3L1|TERT|TEX264|TONSL|TOP1MT|TOP3B|WDR18|XRCC3|XRCC5|XRCC6
GSE9006_HEALTHY_VS_TYPE_2_DIABETES_PBMC_AT_DX_UP	MSigDB_C7	36	190	1055	12.8667	3.44236	18.9474	1	5.66101	1.50488e-08	6.94001e-07	ADRM1|AHCY|APRT|ARPC4|ATP1B3|ATP5F1D|ATP5MC2|AURKAIP1|CCDC85B|COPG1|DDX49|DEAF1|ECSIT|EDF1|GID8|HSF1|LRRC47|MDH2|MFNG|MRPL12|MRPS15|PDIA4|POLR2E|PPP1R14B|PTPRCAP|R3HCC1|RNF126|RPN1|SLC52A2|TAF10|THOC6|TKT|TSR3|UBE2S|VPS51|WDR18
Transmembrane helix	UniProt-Keyword	150	3220	1055	218.056	12.6997	4.65839	0	-5.65563	1.55278e-08	7.15163e-07	ADCK5|ADIPOR2|AFG3L2|ALG1|ALG3|ALG8|AMIGO3|ANTKMT|ATAD3A|ATP1B3|ATP5MC1|ATP5MC2|ATP6V0B|B4GAT1|BAX|BCS1L|BSCL2|BSG|C11ORF24|C16ORF91|CCDC51|CD320|CHST10|CLN6|COMTD1|COQ2|COX8A|CREB3|CYC1|DDOST|DHODH|DNAJC30|DPM2|ECE2|EI24|EMC1|ERGIC3|FFAR3|FICD|FOXRED1|HIGD2A|IFI27L1|IMMT|INTS5|ITPRIPL1|JAGN1|JPH3|KCNG2|LETM1|LETMD1|LMAN2|LRP5|MANBAL|MFNG|MFSD3|MIEF1|MLEC|MPV17|MPV17L2|MTCH2|MTFP1|NAT14|NCLN|NDUFA3|NOC4L|NRG4|NRSN2|OXA1L|PEX16|PEX26|PGAM5|PGAP2|PIGT|PIGU|PREB|PRR7|PTDSS2|PTPRCAP|RELL2|RFT1|RNF185|RPN1|RPN2|RRP12|RTN3|SELENOI|SFXN1|SFXN2|SFXN4|SGCE|SIGMAR1|SLC16A1|SLC17A9|SLC19A1|SLC1A5|SLC25A10|SLC25A19|SLC25A20|SLC25A22|SLC25A23|SLC25A38|SLC25A39|SLC27A5|SLC30A6|SLC35B1|SLC35B2|SLC35F2|SLC37A4|SLC38A5|SLC39A3|SLC39A4|SLC39A7|SLC43A1|SLC52A2|SLC5A6|SLC9B2|SLCO4A1|SMIM12|SRPRB|STIMATE|STT3A|TANGO6|TEX264|TIMM29|TIMM50|TM7SF2|TMCO6|TMED1|TMED3|TMEM102|TMEM11|TMEM115|TMEM147|TMEM160|TMEM177|TMEM186|TMEM205|TMEM208|TMEM38A|TMX2|TOMM22|TPRA1|UBE2J2|UBIAD1|UQCRFS1|VAPB|YIF1A|YIF1B|ZDHHC3|ZFPL1
ZHENG_BOUND_BY_FOXP3	MSigDB_C2	6	460	1055	31.1509	5.30902	1.30435	0	-5.65069	1.59805e-08	7.3506e-07	ATP1B3|GATB|MRPL39|SGCE|SRPK1|TPP2
GSE20198_UNTREATED_VS_IFNA_TREATED_ACT_CD4_TCELL_DN	MSigDB_C7	35	182	1055	12.3249	3.36998	19.2308	1	5.65014	1.60315e-08	7.36456e-07	AGBL5|APRT|BAX|CCDC51|CD320|CHKA|COPE|DARS1|DDX31|DHPS|EIF2B4|GEMIN7|GTPBP4|HK2|ING5|LDAH|LTO1|LYAR|MRPL10|MRPL11|MRPL16|MRTO4|MTUS2|NEDD8|NELFB|PCYT2|POLR2F|PUM3|QTRT1|RABEPK|SHMT2|THOC5|TOP1MT|WDR75|XRCC6
TONKS_TARGETS_OF_RUNX1_RUNX1T1_FUSION_MONOCYTE_UP	MSigDB_C2	37	199	1055	13.4762	3.52191	18.593	1	5.64943	1.60978e-08	7.38546e-07	AK2|ATP1B3|CENPX|CKB|DDX18|DUSP14|FAM136A|GSPT1|GTPBP4|HSPA5|HSPD1|IFRD2|MDH2|MRPL17|NCLN|NHP2|NME1|NOLC1|NOP14|NOP56|PA2G4|PES1|PPME1|PPP1R14B|PSMB5|PTDSS2|PUS1|RRP9|SFXN1|SIVA1|SLC16A1|SLC39A7|SLCO4A1|SORD|TRIB3|TRMU|WDR43
generation of neurons [GoID:GO:0048699; evidenceTypes:IBA|IC|IDA|IEA|IEP|IGI|IMP|ISA|ISS|NAS|TAS]	GeneOntology_BP	35	1128	1055	76.3874	8.12788	3.10284	0	-5.64781	1.62502e-08	7.44577e-07	AFG3L2|ANAPC2|ANKRD27|BAX|BSG|CAPRIN1|CDK5RAP1|CNP|DVL1|E2F1|ERCC2|FARP2|FKBP4|HSP90AA1|HSPA5|KDM1A|MANF|MAPK6|MNX1|NME1|PHGDH|PIGT|PIN1|PRMT1|PRMT5|PRPF19|RAB3A|RDH13|SCYL1|SOD1|TRAPPC4|TWF2|WDR5|XRCC5|ZPR1
PEREZ_TP53_TARGETS	MSigDB_C2	29	1002	1055	67.8548	7.69382	2.89421	0	-5.64188	1.68202e-08	7.69702e-07	ADRM1|ASPSCR1|B4GAT1|C19ORF25|CHKA|CKB|CLK3|DDX31|DEAF1|DFFA|DUS3L|ENTPD1-AS1|GOLGA2P10|HPS6|HSD11B2|JPH3|LRP5|MACROD1|MTUS2|NEU3|TIMM29|TOLLIP|TYSND1|URB1|VWCE|WRAP73|ZNF195|ZNF341|ZNRD2
GSE43863_NAIVE_VS_LY6C_LOW_CXCR5NEG_CD4_EFF_TCELL_D6_LCMV_DN	MSigDB_C7	34	174	1055	11.7832	3.29594	19.5402	1	5.64103	1.69031e-08	7.71512e-07	ANTKMT|APRT|CLPB|COX8A|DECR2|DNPH1|EIF6|ENDOG|ENKD1|EXOSC4|GCAT|MACROD1|METTL1|MPG|MSTO1|MZT2A|NAT9|NDUFB10|NEDD8|NOL6|NSUN2|PA2G4|PAM16|PHGDH|PHPT1|POLR2L|PPP1R14B|PSMB5|RDH13|SEC13|SHMT2|TAF10|TEX264|THOC6
GSE7509_UNSTIM_VS_TNFA_IL1B_IL6_PGE_STIM_DC_UP	MSigDB_C7	34	174	1055	11.7832	3.29594	19.5402	1	5.64103	1.69031e-08	7.71512e-07	ADSL|APEH|ATP5MC2|CAD|CHID1|CKB|COPG1|DDB1|DNAAF5|GART|GCDH|HARS1|HSPBP1|IFRD2|IMPDH2|JAGN1|NME4|NMRAL1|NOL6|NOP2|PPAT|PPP5C|PRMT7|PSMG1|SNX17|STARD7|TBL3|THOP1|TKT|TTC27|WDR12|WDR18|WDR46|XPO5
positive regulation of cellular component movement [GoID:GO:0051272; evidenceTypes:HDA|IBA|IDA|IEA|IGI|IMP|ISS|NAS|TAS]	GeneOntology_BP	7	485	1055	32.8439	5.44687	1.4433	0	-5.62072	1.90162e-08	8.66847e-07	BORCS5|CREB3|FADD|HSPA5|PHPT1|TERT|TMEM102
Nucleus	UniProt-Keyword	387	4529	1055	306.701	14.2415	8.54493	1	5.61383	1.97893e-08	9.0093e-07	AAAS|ACTR5|ADPRS|ADRM1|AEN|AFMID|AGBL5|ALKBH2|ANKLE1|ANKRD54|APEX1|API5|ARIH2|ARL2|ARPC4|ASPSCR1|ATF4|ATF7IP2|AURKAIP1|BABAM1|BAG1|BANF1|BEND3|BMS1|BRMS1|BYSL|C11ORF1|CAD|CCDC106|CCDC174|CCDC85B|CCDC86|CCHCR1|CCNB1IP1|CCNE1|CCNT1|CDC34|CDK11B|CDK12|CDK4|CDK9|CEBPZ|CENPX|CHMP7|CIAO2B|CIAPIN1|CLK3|CLNS1A|COMMD4|CPSF3|CPTP|CREB3|CSTF1|CSTF3|CTNNBL1|CUEDC2|DCTPP1|DCUN1D5|DDB1|DDN|DDX1|DDX18|DDX19A|DDX19B|DDX21|DDX23|DDX27|DDX28|DDX31|DDX41|DDX51|DDX54|DEAF1|DESI1|DFFB|DHX37|DLST|DMAP1|DNAJC17|DNPH1|DPF2|E2F1|ECSIT|EDF1|EEF1D|EEFSEC|EI24|EIF3G|EIF3K|EIF5A|EIF6|ERCC1|ERCC2|EXOSC10|EXOSC4|EXOSC5|EXOSC7|FAAP20|FAAP24|FBL|FIBP|FKBP4|FOXL1|GAR1|GCAT|GEMIN5|GEMIN7|GET3|GID8|GNL2|GNL3|GPS1|GRB2|GRWD1|GTF3C2|GTF3C4|GTPBP4|HDAC3|HDGFL2|HINFP|HSF1|HSP90AA1|ICE1|IMPDH1|IMPDH2|ING5|INO80B|INTS11|INTS4|INTS5|IP6K2|IPO4|IPO7|ISG20|ISG20L2|ISOC2|JPT1|KARS1|KAT5|KDM1A|KNOP1|KPNA3|LIG3|LRPPRC|LSM4|LSM7|LTO1|LYAR|MACROD1|MAPK6|MAPKAP1|MAPKAPK5|MATR3|MBD3|MCRIP2|MCRS1|MECR|MED22|MED27|METTL1|MIS18A|MMS19|MNX1|MPG|MPHOSPH10|MRGBP|MRTO4|MTAP|MUTYH|MVB12A|MYC|MYO18B|NABP2|NAT10|NCL|NDUFAF3|NEDD8|NELFB|NFKBIB|NFS1|NHP2|NIFK|NLE1|NME1|NMRAL1|NOB1|NOC2L|NOC4L|NOL11|NOL12|NOL6|NOLC1|NOP10|NOP14|NOP16|NOP2|NOP56|NOP58|NOSIP|NPM3|NR1H2|NR1I2|NR2C2AP|NSFL1C|NSUN2|NTMT1|NUBP2|NUDC|NUFIP1|NUP93|NUP98|OGFOD1|PA2G4|PAGR1|PARP3|PDCD11|PEG10|PES1|PHB|PHB2|PIH1D1|PIN1|PINX1|PITX1|PMF1|PMS1|PNKP|POLD2|POLDIP2|POLR1B|POLR1E|POLR1G|POLR2C|POLR2E|POLR2F|POLR2I|POLR2L|POLR3D|POLR3E|POLR3H|PPAN|PPIE|PPIH|PPP1CA|PPP2R3B|PPP2R5D|PPP4C|PPP5C|PPRC1|PREB|PRMT1|PRMT5|PRMT7|PRPF19|PRR7|PSMB5|PSMB7|PSMC3|PSMC4|PSME3IP1|PSME4|PUF60|PUM3|PUS1|PUS3|PWP2|RABL6|RAE1|RANGAP1|RBBP4|RBKS|RBM22|RBM4|RCC1|RCL1|RECQL4|RECQL5|REXO4|RFXANK|RGS8|RIOX1|RNF126|RPP25|RRP1|RRP12|RRP1B|RRP8|RRP9|RRS1|RSL1D1|RTCB|RUVBL2|SAP30BP|SAPCD2|SCYL1|SEC13|SETD3|SETMAR|SF3A3|SGTA|SHMT2|SIGMAR1|SIVA1|SNAPC4|SNRNP40|SNRPB2|SNRPD2|SNU13|SOD1|SPACA9|SRPK1|SSB|SSBP4|SSNA1|STIP1|SUPT4H1|SUPV3L1|SURF6|TAF10|TAF1D|TBL3|TCOF1|TERT|TEX264|TFCP2|THAP11|THAP7|THOC5|THOC6|TIMM50|TMEM38A|TOE1|TONSL|TPP2|TRIB3|TRIM35|TRMT6|TTC4|TTLL12|U2AF1|UBE2O|UBIAD1|UBP1|UNC45A|URB1|URI1|USP39|UTP11|UTP18|UTP20|UTP4|VHL|VRK3|WDR12|WDR18|WDR3|WDR43|WDR46|WDR5|WDR74|WDR75|WDR77|WDR83|XPO5|XRCC3|XRCC5|XRCC6|YBEY|YJU2|ZBTB45|ZBTB9|ZC3H15|ZFR|ZNF121|ZNF174|ZNF195|ZNF202|ZNF341|ZNF414|ZNF576|ZNF581|ZNF593|ZNF691|ZNF775|ZNF784|ZNF787|ZPR1
Chiche(PMID: 24644022)-2014_M7.6	PAPER	23	90	1055	6.09474	2.37688	25.5556	1	5.61266	1.99234e-08	9.05879e-07	ACACA|ALG1|BCS1L|EI24|ENDOG|HSPH1|KLHDC4|MIS18A|MRTO4|MSTO1|MYC|NAT10|NOLC1|PPAT|PUS1|RPL7L1|RRP1B|RRP9|SPOUT1|THOC6|THOP1|WDR43|XPO5
MORF_ACP1	MSigDB_C4	36	192	1055	13.0021	3.4602	18.75	1	5.61194	2.0007e-08	9.08517e-07	ATF4|ATP5PO|CCT7|COPE|DDOST|DDX19A|DDX49|DPF2|EIF3G|EIF3I|EIF3K|EIF3M|EIF4B|GCN1|HSP90AA1|LRPPRC|LSM7|NCL|NDUFV1|OXA1L|PHB2|PPIE|PSMB7|RPL10A|RSL1D1|STARD7|THOP1|TUFM|U2AF1|UQCRFS1|VDAC2|XRCC5|XRCC6|YWHAQ|ZC3H15|ZFPL1
MYCMAX_01	MSigDB_C3	39	218	1055	14.7628	3.68393	17.8899	1	5.61109	2.01053e-08	9.11816e-07	ACY1|ARMC6|ATAD3A|ATAD3B|CAD|DCTPP1|ENO3|GPS1|IFRD2|IPO7|KCMF1|LYAR|MANF|METAP1D|MGME1|MON1A|NCL|NOP56|NUDC|ODC1|PA2G4|PAICS|PDIA4|POLR1G|PPAT|PPRC1|PRMT1|PRR7|PUS1|QTRT1|RCL1|SFXN2|SIGMAR1|SLC17A9|SLC43A1|SNX5|TCOF1|TRMT2A|UBIAD1
ZNF784_TARGET_GENES	MSigDB_C3	52	338	1055	22.8891	4.56919	15.3846	1	5.60897	2.03532e-08	9.21071e-07	AURKAIP1|BANF1|BMS1|CDK5RAP1|CIAO3|COASY|COQ4|DCXR|DDX51|DDX55|DMAP1|DUS1L|GEMIN7|GTPBP3|GUCD1|INTS5|IPO4|JMJD4|KPTN|MATR3|MCAT|MLEC|MPHOSPH10|MRPL39|MRPS34|MTIF2|NDUFS3|NDUFS7|NME1|NME1-NME2|NOC4L|NOP16|NOSIP|NR1H2|NSFL1C|PAFAH1B3|PRMT5|RPL8|SF3A3|SLC39A3|SMG8|SNHG17|TBL3|THEM4|TOP3B|TTC4|VPS51|WDR83|YBEY|YJU2|ZBTB45|ZNF581
catalytic complex [GoID:GO:1902494; evidenceTypes:IBA|IC|IDA|IEA|IMP|IPI|ISS|NAS|TAS]	GeneOntology_CC	131	1201	1055	81.331	8.36555	10.9076	1	5.6089	2.03612e-08	9.21071e-07	ACTR5|ADRM1|AFG3L2|ANAPC1|ANAPC2|ARIH2|BCS1L|BRMS1|CCNE1|CCNT1|CDK12|CDK4|CDK9|CLNS1A|CUL5|CYC1|DCUN1D5|DDA1|DDB1|DDOST|DDX23|DDX41|DLST|DMAC2|DMAP1|DPF2|DPM2|DYNC1LI1|DYNLL2|DYNLRB1|ENO3|ERCC2|EXOSC10|EXOSC4|EXOSC5|EXOSC7|FADD|FARSA|FARSB|FBXL19|FBXL6|FOXRED1|GAN|GAR1|GID8|HDAC3|ING5|INO80B|KAT5|KLHDC3|LSM7|MBD3|MCCC2|MCRS1|MED27|METTL1|MMS19|MRGBP|NAA25|NDUFA10|NDUFA3|NDUFA8|NDUFB10|NDUFS3|NDUFS7|NDUFV1|NDUFV3|NHP2|NOLC1|NOP10|PAAF1|PAFAH1B3|PAGR1|PDSS1|PIGT|PIGU|PNPT1|POLD2|POLR1B|POLR1E|POLR1G|POLR2C|POLR2E|POLR2F|POLR2I|POLR2L|POLR3D|POLR3E|POLR3H|PPIE|PPP1CA|PPP2R2D|PPP2R3B|PPP2R5D|PPP4C|PRMT1|PRMT5|PRPF19|PSMB5|PSMB7|PSMC3|PSMC4|PSMD7|PSMD8|PSME4|RBBP4|RBM22|RECQL5|RPN1|RPN2|RPP25|RUVBL2|SF3A3|SNRNP40|SNRPB2|SNRPD2|STT3A|SUPV3L1|TAF10|TERT|TRMT6|U2AF1|UBE2J2|UBE2S|UQCRC1|UQCRFS1|WDR34|WDR5|WDR77|WDR83|YJU2
aminoacyl-tRNA ligase activity [GoID:GO:0004812; evidenceTypes:IBA|IDA|IEA|ISS|TAS]	GeneOntology_MF	15	40	1055	2.70877	1.58714	37.5	1	5.60277	2.10958e-08	9.51881e-07	CARS1|CARS2|DALRD3|DARS1|FARSA|FARSB|HARS1|KARS1|LARS2|LRRC47|MARS2|PARS2|VARS1|VARS2|WARS2
ligase activity, forming carbon-oxygen bonds [GoID:GO:0016875; evidenceTypes:IBA|IDA|IEA|ISS|TAS]	GeneOntology_MF	15	40	1055	2.70877	1.58714	37.5	1	5.60277	2.10958e-08	9.51881e-07	CARS1|CARS2|DALRD3|DARS1|FARSA|FARSB|HARS1|KARS1|LARS2|LRRC47|MARS2|PARS2|VARS1|VARS2|WARS2
WRNIP1_TARGET_GENES	MSigDB_C3	100	845	1055	57.2229	7.10334	11.8343	1	5.5955	2.19984e-08	9.9135e-07	AAAS|ADRM1|ANAPC2|APRT|AURKAIP1|BANF1|BMS1|BSCL2|C11ORF49|C20ORF27|CAPRIN1|CDK5RAP1|CLK3|CLPB|COQ4|CREB3|DDA1|DMAP1|DUS1L|EIF5A|ENDOG|ETFB|FOXRED1|FXN|GAS5|GEMIN5|GLRX5|GUCD1|HARS1|IFRD2|IMPDH2|INO80B|INTS5|IPO4|JMJD4|KDM1A|LSM11|MGME1|MLEC|MPHOSPH10|MRPL11|MRPL16|MRPL21|MRPS12|NAA25|NDUFS3|NDUFS7|NDUFV1|NEU3|NKAPD1|NME1|NME1-NME2|NOLC1|NOP56|NOSIP|NR1H2|NSFL1C|PDSS1|PES1|PITHD1|PLEKHJ1|POLR1G|PPP2R3B|PTRH1|R3HCC1|RAB1B|RBKS|RFXANK|RIOX1|RNF185|RNF41|SAMM50|SBNO1|SF3A3|SLC27A5|SLC30A6|SLC35B1|SLC39A3|SMG8|SMIM12|SNHG17|SNORD50B|SNX5|SSNA1|STT3A|THAP11|THAP4|TIMM29|TMEM102|TOP3B|TRUB2|TSSC4|UTP18|VARS2|VPS51|WDR83|YJU2|ZC3H15|ZFAS1|ZNF581
ONDER_CDH1_TARGETS_2_UP	MSigDB_C2	0	249	1055	16.8621	3.93319	0	0	-5.5909	2.25891e-08	1.01668e-06
plasma membrane bounded cell projection organization [GoID:GO:0120036; evidenceTypes:HMP|IBA|IDA|IEA|IEP|IGI|IMP|ISS|NAS|TAS]	GeneOntology_BP	38	1181	1055	79.9766	8.30137	3.21761	0	-5.58838	2.29199e-08	1.03027e-06	AFG3L2|ANAPC2|ANKRD27|ARFIP2|BIN3|BSG|CAPRIN1|CEP89|CFAP298|CFAP58|CNP|DNAAF5|DVL1|DYNLL2|ENTR1|FAM98A|FKBP4|HSP90AA1|HSPA5|IFT46|KDM1A|MANF|MAPK6|MNX1|NME1|PHGDH|PRMT1|RAB3A|SOD1|SSNA1|TRAPPC4|TWF2|WDR34|WDR5|WDR92|WRAP73|YIF1B|ZPR1
MORF_DDB1	MSigDB_C4	40	228	1055	15.44	3.76625	17.5439	1	5.58499	2.33714e-08	1.04923e-06	AFG3L2|ALG3|BMS1|CAD|CCT4|CNP|COX8A|CSTF3|DDB1|DDX18|DNPH1|EHBP1|EIF6|ERCC2|GNL2|IDH3B|LRPPRC|MLEC|MMS19|MPST|MRPL28|NELFB|PDIA4|PHB|PHB2|PIN1|POLR2C|PUF60|RTCB|RUVBL2|SGTA|SSB|STARD7|TCOF1|TMED1|VARS1|WDR18|YIF1A|YWHAQ|ZPR1
preribosome, large subunit precursor [GoID:GO:0030687; evidenceTypes:IBA|IDA]	GeneOntology_CC	11	21	1055	1.42211	1.1507	52.381	1	5.57682	2.44951e-08	1.0983e-06	EIF6|FBXW9|MRTO4|NOC2L|PES1|PPAN|RRP1|RRP1B|RRS1|WDR12|WDR74
GSE5589_LPS_VS_LPS_AND_IL6_STIM_MACROPHAGE_45MIN_DN	MSigDB_C7	35	185	1055	12.5281	3.39731	18.9189	1	5.57481	2.47804e-08	1.10969e-06	ADRM1|APEX1|CDC34|COMTD1|CTU2|CYC1|DNAJA3|DYNC1LI1|ECE2|EIF2B2|EIF3G|GAR1|GRWD1|GTPBP4|KTI12|LRRC20|MCRIP2|MECR|MIEF1|MRPL17|NSUN2|PUM3|PWP2|RCC1|SIGMAR1|SMYD5|STIP1|TBRG4|TOR2A|UBE2M|UTP18|WDR12|WDR75|WDR77|ZPR1
enzyme linked receptor protein signaling pathway [GoID:GO:0007167; evidenceTypes:IBA|IC|IDA|IEA|IEP|IGI|IMP|IPI|ISS|NAS|TAS]	GeneOntology_BP	18	752	1055	50.925	6.72217	2.39362	0	-5.57347	2.49715e-08	1.11684e-06	BMP3|C20ORF27|CDK4|CUL5|FFAR3|FIBP|GRB2|HSPA5|MVB12A|NEU3|NUP93|PEG10|PIN1|POLR1G|RNF126|SNX5|UBE2O|ZFAND2B
GSE40274_CTRL_VS_FOXP3_AND_EOS_TRANSDUCED_ACTIVATED_CD4_TCELL_DN	MSigDB_C7	29	136	1055	9.20983	2.91749	21.3235	1	5.57105	2.53204e-08	1.13102e-06	ACY1|ATP1B3|CEBPZ|DDX21|ECE2|HSPD1|IFRD2|IMPDH2|IPO4|KARS1|KLHDC4|MCRS1|MRPL11|POLR1B|PSMD7|PUSL1|RPN2|SETMAR|SLC25A39|SLC35B2|SLC39A4|SLC5A6|SLC9B2|SRM|TBRG4|THOP1|TOMM22|UTP4|ZMYND19
MANNO_MIDBRAIN_NEUROTYPES_HRGL3	MSigDB_C8	6	451	1055	30.5414	5.25839	1.33038	0	-5.55856	2.72003e-08	1.21347e-06	ANXA2|HK2|MRPL57|PHGDH|PTPMT1|THUMPD2
cell projection organization [GoID:GO:0030030; evidenceTypes:HMP|IBA|IDA|IEA|IEP|IGI|IMP|ISS|NAS|TAS]	GeneOntology_BP	40	1217	1055	82.4145	8.41641	3.28677	0	-5.55758	2.73534e-08	1.21877e-06	AFG3L2|ANAPC2|ANKRD27|ARFIP2|BIN3|BSG|CAPRIN1|CCDC78|CEP89|CFAP298|CFAP58|CNP|DNAAF5|DVL1|DYNLL2|ENTR1|FAM98A|FKBP4|HSP90AA1|HSPA5|IFT46|KDM1A|MANF|MAPK6|MNX1|NME1|NUBP2|PHGDH|PRMT1|RAB3A|SOD1|SSNA1|TRAPPC4|TWF2|WDR34|WDR5|WDR92|WRAP73|YIF1B|ZPR1
Monocyte_4x_U133plus	SignatureDB	0	246	1055	16.659	3.9098	0	0	-5.55365	2.7976e-08	1.24495e-06
CHICAS_RB1_TARGETS_CONFLUENT	MSigDB_C2	9	531	1055	35.959	5.69063	1.69492	0	-5.54701	2.90599e-08	1.28674e-06	ACOT7|ANXA2|CHID1|FOXL1|JPT1|MTHFD2|NT5DC2|PHGDH|SHMT2
GSE11973_MIR223_KOVS_WT_BONE_MARROW_NEUTROPHIL_DN	MSigDB_C7	32	161	1055	10.9028	3.17176	19.8758	1	5.54705	2.90522e-08	1.28674e-06	ADPRS|ALG3|APRT|BCAT2|BMS1|CCT8|COQ2|DDA1|DYNLL2|ECE2|EIF2B3|EMC8|ETFB|FKBP2|GRPEL1|IMPDH1|IMPDH2|MCRIP2|MCRS1|MOCS3|MRPL21|MRPL37|NFKBIB|PPP5C|PSMD7|RPN1|SURF6|TAF1D|TANGO6|TBRG4|TRAP1|UTP18
GSE30971_2H_VS_4H_LPS_STIM_MACROPHAGE_WBP7_HET_UP	MSigDB_C7	32	161	1055	10.9028	3.17176	19.8758	1	5.54705	2.90522e-08	1.28674e-06	ALDH1B1|ALG1|CHID1|CISD3|CLPP|CNPY3|COQ9|DDX51|DFFA|ERI3|EXOSC4|EXOSC7|FAM136A|GNPNAT1|KDM1A|LCMT1|MCAT|MDH2|MFNG|MPV17|MRPS25|NHP2|NME1|PHPT1|PTPMT1|SNORD104|SNRNP40|THOC6|TIMM8B|TMX2|TRAPPC2L|TRUB2
macromolecule metabolic process [GoID:GO:0043170; evidenceTypes:EXP|HDA|IBA|IC|IDA|IEA|IEP|IGI|IKR|IMP|IPI|ISA|ISS|NAS|TAS]	GeneOntology_BP	585	7376	1055	499.498	15.6592	7.93113	1	5.54763	2.89575e-08	1.28674e-06	AASDHPPT|ACACA|ACTR5|ADCK5|ADIPOR2|ADPRS|ADRM1|AEN|AFG3L2|AGBL5|AIP|ALG1|ALG3|ALG8|ALKBH2|ANAPC1|ANAPC2|ANKLE1|ANKRD13B|ANKRD54|ANTKMT|ANXA2|AP2M1|AP5S1|APEH|APEX1|ARIH2|ASPSCR1|ATF4|AURKAIP1|B4GAT1|BABAM1|BAX|BCL2L12|BEND3|BMP3|BMS1|BRMS1|BYSL|CAD|CAPRIN1|CARS1|CARS2|CCDC85B|CCNB1IP1|CCNE1|CCNT1|CCT4|CCT7|CCT8|CDC34|CDK11B|CDK12|CDK4|CDK5RAP1|CDK9|CEBPZ|CENPX|CHCHD10|CHCHD4|CHID1|CHST10|CIAO2B|CIAO3|CISD3|CLK3|CLN6|CLNS1A|CLPP|CPSF3|CPTP|CREB3|CSTF1|CSTF3|CTH|CTNNBL1|CTU2|CUEDC2|CUL5|DALRD3|DARS1|DCTPP1|DCUN1D5|DDA1|DDB1|DDOST|DDT|DDX1|DDX10|DDX18|DDX19A|DDX19B|DDX21|DDX23|DDX27|DDX41|DDX49|DDX51|DDX54|DEAF1|DESI1|DFFA|DFFB|DHPS|DHX34|DHX37|DLST|DMAC2|DMAP1|DNAJA3|DNAJB11|DNAJC17|DPF2|DPH2|DPH5|DPH7|DPM2|DUS1L|DUS3L|DUSP14|DVL1|E2F1|ECE2|EDC3|EDF1|EEF1AKNMT|EEF1D|EEFSEC|EIF2B2|EIF2B3|EIF2B4|EIF3G|EIF3I|EIF3K|EIF3M|EIF4B|EIF5A|EIF5B|EIF6|ENDOG|ERCC1|ERCC2|ERI3|EXOSC10|EXOSC4|EXOSC5|EXOSC7|FAAP20|FAAP24|FADD|FAM207A|FAM98A|FARSA|FARSB|FASTKD5|FBL|FBXL19|FBXL6|FFAR3|FICD|FKBP2|FKBP4|FOXL1|FXN|GAN|GAR1|GATB|GCN1|GEMIN5|GEMIN7|GID8|GLO1|GLRX5|GNL3|GPS1|GRB2|GRSF1|GRWD1|GSPT1|GTF3C2|GTF3C4|GTPBP3|GTPBP4|HARS1|HDAC3|HDGFL2|HEMK1|HINFP|HMBS|HSF1|HSP90AA1|HSPA5|HSPBP1|HSPD1|HSPH1|HYAL3|ICE1|ING5|INO80B|INTS11|INTS4|INTS5|IPO7|IQGAP3|ISG20|ISG20L2|JMJD4|KARS1|KAT5|KCMF1|KDM1A|KLHDC3|KTI12|LARS2|LCMT1|LIG3|LONP1|LRP5|LRPPRC|LRRC47|LSM11|LSM4|LSM7|LTO1|LYAR|MACROD1|MAPK6|MAPKAP1|MAPKAPK5|MARS2|MATR3|MBD3|MCRS1|MED22|MED27|MELTF|METAP1D|METTL1|MGME1|MIF|MIS18A|MLST8|MMS19|MNX1|MOCS3|MPG|MPHOSPH10|MPI|MPV17|MPV17L2|MRGBP|MRM1|MRPL10|MRPL11|MRPL12|MRPL16|MRPL17|MRPL2|MRPL21|MRPL23|MRPL28|MRPL37|MRPL4|MRPL49|MRPL57|MRPS12|MRPS15|MRPS2|MRPS21|MRPS34|MRPS5|MRPS7|MRPS9|MRRF|MRTO4|MTG2|MTIF2|MUTYH|MVB12A|MYC|MYDGF|NAA25|NABP2|NAE1|NAT10|NAT14|NAT9|NBAS|NCL|NCLN|NECAB3|NEDD8|NELFB|NFKBIB|NFS1|NHP2|NIFK|NLE1|NME1|NMT1|NOA1|NOB1|NOC2L|NOC4L|NOL11|NOL6|NOLC1|NOP10|NOP14|NOP2|NOP56|NOP58|NOP9|NOSIP|NPM3|NPRL2|NR1H2|NR1I2|NSFL1C|NSUN2|NTHL1|NTMT1|NUDT14|NUFIP1|NUP93|NUP98|ODC1|OGFOD1|PA2G4|PAGR1|PAM16|PARD6A|PARP3|PARS2|PCSK1N|PDCD11|PDCD5|PDF|PDP2|PDXP|PEBP1|PES1|PFDN6|PGAM5|PGAP2|PGP|PHB|PHB2|PHGDH|PHPT1|PIGT|PIGU|PIH1D1|PIN1|PINX1|PITHD1|PITX1|PLEKHJ1|PMF1|PMM2|PMPCA|PMS1|PNKP|PNP|PNPT1|POLD2|POLDIP2|POLR1B|POLR1E|POLR1G|POLR2C|POLR2E|POLR2F|POLR2I|POLR2L|POLR3D|POLR3E|POLR3H|PPAN|PPIB|PPIE|PPIH|PPM1G|PPME1|PPP1CA|PPP1R14B|PPP2R2D|PPP2R3B|PPP2R5D|PPP4C|PPP5C|PPRC1|PRDX2|PRELID1|PRMT1|PRMT3|PRMT5|PRMT7|PRPF19|PRR7|PSMB5|PSMB7|PSMC3|PSMC4|PSMD7|PSMD8|PSME3IP1|PSME4|PTPMT1|PTRH2|PUF60|PUM3|PUS1|PUS3|PUSL1|PWP2|QTRT1|RAB1B|RAE1|RBBP4|RBM22|RBM4|RCL1|RECQL4|RECQL5|REXO4|RFT1|RFXANK|RIOX1|RMND5B|RNASEH1|RNF126|RNF185|RNF41|RPL10A|RPL7L1|RPL8|RPN1|RPN2|RPP25|RPS24|RPS5|RPUSD1|RPUSD2|RPUSD3|RPUSD4|RRP1|RRP12|RRP1B|RRP7A|RRP8|RRP9|RRS1|RSL1D1|RTCB|RTN3|RUVBL2|SAP30BP|SBNO1|SCYL1|SDF2L1|SETD3|SETMAR|SF3A3|SGTA|SHMT2|SMG8|SMYD5|SNAPC4|SNRNP40|SNRPB2|SNRPD2|SNU13|SNX5|SOD1|SPATC1L|SPINDOC|SPOUT1|SRPK1|SSB|SSBP4|STK16|STT3A|SUPT4H1|SUPV3L1|TAF10|TAF1D|TBL3|TBRG4|TCOF1|TERT|TEX264|TFCP2|THAP11|THAP7|THOC5|THOC6|THOP1|THUMPD2|THUMPD3|TIMM50|TMEM102|TMEM208|TOE1|TOLLIP|TONSL|TOP1MT|TOP3B|TPP2|TRAP1|TRIB3|TRIM35|TRIT1|TRMT1|TRMT2A|TRMT6|TRMU|TRPT1|TRUB2|TSR3|TTLL12|TTLL4|TUFM|TUSC2|TWNK|TYSND1|U2AF1|UBE2J2|UBE2M|UBE2O|UBE2S|UBL7|UBP1|UBXN1|URB1|URI1|USP39|UTP11|UTP18|UTP20|UTP4|VARS1|VARS2|VHL|VRK3|WARS2|WDR12|WDR18|WDR3|WDR43|WDR46|WDR5|WDR74|WDR75|WDR77|WDR83|XPO5|XRCC3|XRCC5|XRCC6|YBEY|YJU2|YWHAQ|ZBTB45|ZBTB9|ZC3H15|ZCCHC3|ZDHHC3|ZFAND2B|ZFPL1|ZNF121|ZNF174|ZNF195|ZNF202|ZNF341|ZNF414|ZNF576|ZNF581|ZNF593|ZNF598|ZNF691|ZNF775|ZNF784|ZNF787|ZPR1
MIR548AJ_3P_MIR548X_3P	MSigDB_C3	21	816	1055	55.259	6.98725	2.57353	0	-5.54245	2.98261e-08	1.31903e-06	AKAP1|BMP3|C20ORF27|CCNT1|DDA1|DDX55|EIF4B|EMC1|GSPT1|GTF3C4|KCMF1|MAPK6|MATR3|MYC|NPM3|PPAT|PRMT1|PRMT3|RBBP4|SELENOI|ZFR
GSE22886_NAIVE_TCELL_VS_NEUTROPHIL_UP	MSigDB_C7	36	195	1055	13.2053	3.48679	18.4615	1	5.53913	3.03971e-08	1.34025e-06	ACAT1|ARFGAP2|ATP5F1D|ATP5PO|BANF1|CCT4|CCT8|DDX1|EIF3M|ERGIC3|GLO1|GLRX5|GRPEL1|GRSF1|GTPBP4|IDH3B|KARS1|LRPPRC|MIF|MMS19|MRPL49|NCL|NDUFS3|NMT1|PEBP1|PHB2|PRMT1|PSMB7|RIOX1|RSL1D1|SF3A3|SLC25A38|THAP11|TMEM147|TUFM|VDAC2
GSE3337_4H_VS_16H_IFNG_IN_CD8POS_DC_UP	MSigDB_C7	36	195	1055	13.2053	3.48679	18.4615	1	5.53913	3.03971e-08	1.34025e-06	ACOT7|ADPRS|AURKAIP1|CARS1|CDK11B|CHKA|CLPP|DDX19B|DDX21|DPH5|EDF1|EIF6|EMC8|ENO3|GALK1|GAR1|KPNA3|LSM4|MRPL2|MRPL23|MRTO4|NOP56|NPM3|PEBP1|POLR2I|PPA1|PPIH|RUVBL2|SEC13|SIVA1|SLC1A5|SUPV3L1|TAMM41|TMEM147|UCK2|WDR43
HU_FETAL_RETINA_FIBROBLAST	MSigDB_C8	3	359	1055	24.3113	4.70575	0.835655	0	-5.53901	3.04192e-08	1.34025e-06	ANXA2|HSPA5|PITX1
ZNF84_TARGET_GENES	MSigDB_C3	169	1669	1055	113.024	9.69986	10.1258	1	5.53666	3.08301e-08	1.35667e-06	AAAS|ABCF3|ADIPOR2|ADRM1|ALG3|ANAPC1|ANKRD27|AP2S1|ARMC7|ARPC4|ARPC4-TTLL3|ASL|ATF4|BANF1|BIN3|C11ORF24|CCDC137|CCDC174|CCDC51|CCHCR1|CCT4|CD320|COMTD1|COPE|COPG1|CREB3|DCTN5|DCTPP1|DDA1|DDX23|DDX54|DESI1|DLST|DNAJA3|DNAJB11|DNAJC30|DPH2|DUSP14|DYNC1LI1|EEFSEC|EHBP1|EIF3M|ENTR1|FAM53C|FBXL6|FKBP2|FXN|GALE|GART|GAS5|GCDH|GFOD2|GID8|GLO1|GNL3|GSPT1|GTF3C2|HDHD5|HEMK1|IDH3B|IP6K2|IPO4|ISG20|ISOC2|KAT5|KPTN|KYAT1|LDAH|LETMD1|LONP1|LRPPRC|MANF|MAPK6|MCRIP2|MCRS1|MDH2|METTL26|MLST8|MOCS3|MPHOSPH10|MPV17|MRPL2|MRPS21|MRPS7|MRRF|MTAP|MTHFD2|MTIF2|MUTYH|NABP2|NAT10|NCL|NDUFAF3|NDUFS3|NDUFV3|NME1|NOL6|NOP2|NPM3|NR1H2|NR2C2AP|NUBP2|PAFAH1B3|PARP3|PDIA4|PGLS|PHPT1|PMPCA|POLR1B|PPIB|PPP1R14B|PPRC1|PRELID1|PRMT1|PRMT5|PSMC3|RBM4|RCC1|RFXANK|RPL10A|RPN2|RPUSD3|RPUSD4|RRP9|RSL1D1|SAMM50|SGTA|SLC16A1|SLC25A19|SLC35B1|SLC39A4|SNHG17|SNORD104|SNRNP40|SNRPB2|SURF6|TAF1D|TAMM41|TBL3|TBRG4|TMEM147|TOE1|TOLLIP|TOMM22|TOMM40|TPP2|TPRA1|TRAPPC3|TRIM35|TRMT1|TRMT2A|TRPT1|TST|TWNK|UBIAD1|UBXN1|UFSP1|UROS|UTP18|VDAC2|WDR43|WDR5|WDR73|WDR74|XRCC6|ZC3H15|ZNF174|ZNF195|ZNRD2
GSE21033_3H_VS_24H_POLYIC_STIM_DC_DN	MSigDB_C7	26	114	1055	7.72001	2.67301	22.807	1	5.53479	3.11601e-08	1.3695e-06	ALG3|ANTKMT|CDK4|COX8A|DCTPP1|DPM2|EIF6|HIGD2A|LMAN2|MCRS1|MED22|MLEC|NOC4L|OXA1L|PPP2R5D|PPP4C|PYCR3|RAB1B|RABEPK|RRP1B|SHMT2|SLC16A1|SLC37A4|TOR2A|TRMT1|UBIAD1
NUYTTEN_EZH2_TARGETS_UP	MSigDB_C2	27	945	1055	63.9948	7.48637	2.85714	0	-5.53003	3.20179e-08	1.40373e-06	ADIPOR2|ANXA2|CTH|DCUN1D5|DEAF1|DESI1|DUS1L|EDF1|HK2|HSPA5|ISG20|JPT1|KCNAB2|MAPK6|MRPS25|NMT1|NUP98|PNPT1|QDPR|RPN2|RPUSD4|TCAIM|THUMPD2|UBFD1|UBP1|ZDHHC3|ZNF121
cell development [GoID:GO:0048468; evidenceTypes:HMP|IBA|IC|IDA|IEA|IEP|IGI|IMP|ISS|NAS|TAS]	GeneOntology_BP	59	1582	1055	107.132	9.47316	3.72946	0	-5.52518	3.29149e-08	1.43951e-06	AFG3L2|ANAPC2|ANKRD27|ANXA2|ARIH2|ATF4|BAX|BIN3|BSG|CAPRIN1|CCNB1IP1|CFAP58|CNP|DEAF1|DVL1|E2F1|EIF2B2|EIF2B3|EIF2B4|ERCC1|ERCC2|FARP2|FKBP4|HSP90AA1|HSPA5|KDM1A|LRP5|LYAR|MANF|MAPK6|MELTF|MNX1|MYO18B|NME1|NOLC1|NSUN2|PHGDH|PIN1|PITHD1|PRMT1|PRMT5|PRPF19|PSME4|RAB1B|RAB3A|RDH13|SCYL1|SLC9B2|SOD1|SRPK1|TCOF1|TRAPPC4|TUSC2|TWF2|WDR5|WDR77|XRCC5|YIF1B|ZPR1
TGAATGT_MIR181A_MIR181B_MIR181C_MIR181D	MSigDB_C3	5	419	1055	28.3744	5.07377	1.19332	0	-5.52441	3.30592e-08	1.44404e-06	CAPRIN1|CUL5|PLEKHJ1|RBM22|UBP1
cleavage involved in rRNA processing [GoID:GO:0000469; evidenceTypes:IBA|IEA|ISS]	GeneOntology_BP	12	26	1055	1.7607	1.28017	46.1538	1	5.51574	3.47325e-08	1.51527e-06	BMS1|ERI3|EXOSC10|EXOSC7|NHP2|NOB1|NOP14|NOP9|RCL1|RRS1|TBL3|UTP20
DBP_TARGET_GENES	MSigDB_C3	88	719	1055	48.6902	6.58033	12.2392	1	5.51414	3.50488e-08	1.5272e-06	AAAS|AHSA1|ALKBH2|ATF4|ATIC|BCL2L12|C11ORF1|C5ORF51|CCNB1IP1|CCNT1|CDK12|CFAP298|CLPB|CLTA|COQ4|COX8A|CSTF1|DDX55|DFFA|DHPS|ECSIT|EIF2B4|EIF5A|EPB41L4A-AS1|FARSA|FOXL1|GRPEL1|GSPT1|GTF3C4|GUCD1|HEMK1|HINFP|HMOX2|IMMT|INO80B|INTS5|KLHDC3|LCMT1|LETMD1|LMAN2|LONP1|LTO1|MATR3|METTL26|MPV17|MRPL4|MRPS12|NABP2|NAT10|NKAPD1|NME1|NME1-NME2|NMRAL1|NOP16|NOP2|NSUN2|PA2G4|PHB|PMM2|PPM1G|PPRC1|PRMT3|PRPF19|PSMB5|PSMD8|RBBP4|RBM22|RECQL5|SAP30BP|SF3A3|SLC30A6|SLC35B1|SLC39A7|SNRPB2|SNX17|STIP1|SUPT4H1|THAP4|TIMM50|TMEM147|TMEM186|TOMM22|TRUB2|TTC27|UBL7|VRK3|ZC3H15|ZFAS1
Developmental protein	UniProt-Keyword	15	675	1055	45.7106	6.38524	2.22222	0	-5.50972	3.59395e-08	1.56409e-06	BMP3|CCHCR1|DEAF1|DVL1|EDF1|KDM1A|LRP5|MFNG|NOSIP|PITX1|PSME4|THOC6|UNC45A|WDR18|ZFR
GCACTTT_MIR175P_MIR20A_MIR106A_MIR106B_MIR20B_MIR519D	MSigDB_C3	9	527	1055	35.6881	5.66991	1.70778	0	-5.50809	3.62748e-08	1.57676e-06	E2F1|GAN|JPT1|KPNA3|SRPK1|TUSC2|UBFD1|URI1|ZBTB9
mitochondrial large ribosomal subunit [GoID:GO:0005762; evidenceTypes:IBA|IDA]	GeneOntology_CC	17	53	1055	3.58913	1.82617	32.0755	1	5.50603	3.6701e-08	1.59139e-06	MPV17L2|MRPL10|MRPL11|MRPL12|MRPL16|MRPL17|MRPL2|MRPL21|MRPL23|MRPL28|MRPL37|MRPL38|MRPL39|MRPL4|MRPL45|MRPL49|MRPL57
organellar large ribosomal subunit [GoID:GO:0000315; evidenceTypes:IBA|IDA]	GeneOntology_CC	17	53	1055	3.58913	1.82617	32.0755	1	5.50603	3.6701e-08	1.59139e-06	MPV17L2|MRPL10|MRPL11|MRPL12|MRPL16|MRPL17|MRPL2|MRPL21|MRPL23|MRPL28|MRPL37|MRPL38|MRPL39|MRPL4|MRPL45|MRPL49|MRPL57
MORF_EIF3S6	MSigDB_C4	24	100	1055	6.77194	2.50464	24	1	5.50488	3.69423e-08	1.59796e-06	ATP5PO|CCT7|CYC1|DDOST|DDX49|EEF1D|EIF3G|EIF3K|EIF3M|EIF4B|FBL|HSP90AA1|LETMD1|NCL|NDUFV1|RPL10A|RPS24|RSL1D1|STARD7|TKT|U2AF1|UQCRFS1|VDAC2|YWHAQ
mitochondrial membrane organization [GoID:GO:0007006; evidenceTypes:IBA|IC|IDA|IEA|IGI|IMP|ISS|TAS]	GeneOntology_BP	24	100	1055	6.77194	2.50464	24	1	5.50488	3.69423e-08	1.59796e-06	AFG3L2|BAX|BCS1L|CHCHD10|CNP|DNAJC11|HK2|HSP90AA1|IMMT|LETM1|MTX2|NMT1|OXA1L|PDCD5|SAMM50|THEM4|TIMM13|TIMM29|TIMM50|TIMM8B|TMEM102|TMEM11|TOMM22|VDAC2
chr9q34	MSigDB_C1	33	171	1055	11.58	3.26772	19.2982	1	5.50191	3.75709e-08	1.6212e-06	ANAPC2|CDK9|COQ4|DDX31|DPH7|DPM2|EDF1|ENDOG|ENTR1|GTF3C4|KYAT1|MED22|MED27|MRPS2|NELFB|NTMT1|PHPT1|PMPCA|PTRH1|RABL6|REXO4|SAPCD2|SNAPC4|SNORA17B|SPACA9|SPOUT1|SSNA1|SURF2|SURF6|TOR2A|TRUB2|WDR5|ZMYND19
WALLACE_PROSTATE_CANCER_RACE_UP	MSigDB_C2	1	285	1055	19.3	4.20298	0.350877	0	-5.49881	3.8237e-08	1.64396e-06	ISG20
Chiche(PMID: 24644022)-2014_M5.5	PAPER	39	223	1055	15.1014	3.72534	17.4888	1	5.49906	3.81812e-08	1.64396e-06	APEX1|API5|CFAP298|CLNS1A|DDX10|DDX28|DFFB|DNPH1|EDF1|EIF3K|EIF4B|GTF3C2|HIGD2A|LETMD1|MAPKAPK5|MATR3|MFNG|MRPL49|MRPS21|NABP2|NAE1|NDUFV1|NOA1|NOP14|NOSIP|PHB2|PMPCA|PUS3|RSL1D1|SAMM50|SETMAR|SIVA1|SNX5|TEX264|TMEM160|TPP2|TRAPPC6A|VPS51|ZCCHC3
GCB_gt_ABC_U133plus	SignatureDB	1	285	1055	19.3	4.20298	0.350877	0	-5.49881	3.8237e-08	1.64396e-06	RGS8
SNIP1_TARGET_GENES	MSigDB_C3	77	601	1055	40.6993	6.04002	12.812	1	5.49634	3.87747e-08	1.66507e-06	ACACA|ADPRS|ADRM1|ANXA2|ATP5MC2|BCS1L|BYSL|CCT7|CLK3|CLNS1A|COA7|COQ2|CREB3|CUEDC2|CYTH2|DDB1|DDX18|DDX51|DNAJB11|DPH7|EIF3G|EIF5A|EIF5B|EIF6|ENDOG|ERCC1|GCDH|GLO1|GOT2|GPATCH4|HARS1|IFT46|IMMT|JAGN1|KDM1A|LRRC47|MACROD1|MECR|MGME1|MRPL12|MRPS2|NCL|NHP2|NLE1|NOC4L|PAICS|PARS2|POLR2C|PPAT|PPP2R3B|PSMB7|R3HCC1|RAB3A|RPL7L1|RRP8|SF3A3|SLC25A10|SLC30A6|SMIM12|SNHG17|SNORD104|SNX5|SSBP4|STT3A|TAF10|THOC5|TIMM8B|TKFC|TOMM22|TRMT2A|TUFM|UBE2J2|WDR75|XRCC3|ZNF202|ZNF598|ZNF787
ATF6_TARGET_GENES	MSigDB_C3	102	878	1055	59.4576	7.2326	11.6173	1	5.48783	4.06909e-08	1.74314e-06	AAAS|ABCF2|ACOT7|ACY1|ADRM1|AGBL5|ALG1|ARMC6|BAG1|BCL2L12|BORCS5|BYSL|C16ORF95|C19ORF25|CCDC124|CCNB1IP1|CCT7|CDK4|CDK5RAP1|CISD3|CLN6|CSTF3|CZIB|DCXR|DDX1|DDX55|DFFB|DMAC2|EHBP1|EIF3G|ERGIC3|GAS5|HARS1|HDGFL2|HINFP|HSPA5|IMMT|ISG20L2|KCMF1|KLHDC4|KPTN|LINC00992|MATR3|MFNG|MLEC|MMACHC|MPG|MPHOSPH10|MRPL10|MRPL2|MRPL21|MTAP|MYC|NAA25|NAT10|NDUFA3|NME1|NME1-NME2|NOP10|NOP2|NOSIP|NR1I2|NRSN2|OXA1L|PAGR1|PDIA4|PINX1|PLEKHJ1|POLD2|POLR1B|PPIH|PPP2R3B|PRMT5|PSMC4|RBM4|RMND5B|RPP25|RRP12|SLC27A5|SLC35B1|SNHG4|SNORA9|STT3A|SUPT4H1|TAMM41|TBRG4|TFCP2|THUMPD3|TIMM44|TMED1|TOMM22|TOMM40|UBE2M|VDAC2|WARS2|WDR12|WDR74|WDR83|XRCC3|ZBTB45|ZFAND2B|ZNF341
MIR186_5P	MSigDB_C3	8	498	1055	33.7242	5.51701	1.60643	0	-5.48087	4.23228e-08	1.81086e-06	API5|KPNA3|MAPKAPK5|MOB1A|PSME4|SBNO1|SRPK1|URI1
GSE17721_0.5H_VS_12H_CPG_BMDC_UP	MSigDB_C7	35	189	1055	12.799	3.4334	18.5185	1	5.47593	4.35218e-08	1.85547e-06	AP2S1|APRT|ATAD3A|ATP5MC2|CDK4|CHCHD10|CLNS1A|COX6B1|EEF1D|GOT2|HMBS|IMPDH2|LCMT1|LETM1|METAP1D|MRPL23|MRPL4|MRTO4|NDUFB10|NME1|NUFIP1|PGP|PNPO|POLD2|PPP1R14B|RECQL4|SIVA1|SLC25A39|SNRPB2|SORD|TAF10|TIMM44|TMEM147|TPRA1|WDR75
GSE3982_EOSINOPHIL_VS_TH2_DN	MSigDB_C7	35	189	1055	12.799	3.4334	18.5185	1	5.47593	4.35218e-08	1.85547e-06	ACOT7|AHSA1|CAD|CCT4|CZIB|DHPS|DNPH1|DPH2|EIF3I|FBL|IMMT|INTS11|LSM4|LSM7|MANF|MAPKAP1|MRPL4|MRPS12|MRTO4|MTX2|NDUFA8|PA2G4|PHB|PRMT5|PSMD7|PUS3|RANGAP1|RPIA|SETMAR|SNRPD2|TMEM177|TOMM40|TSR3|TTC27|UTP11
transcription regulator activity [GoID:GO:0140110; evidenceTypes:IBA|IC|IDA|IEA|IGI|IMP|IPI|ISA|ISS|NAS|TAS]	GeneOntology_MF	66	1705	1055	115.462	9.79122	3.87097	0	-5.47112	4.47191e-08	1.90423e-06	AIP|APEX1|ATF4|BRMS1|CEBPZ|CREB3|CTH|DDX1|DDX54|DEAF1|DMAP1|DPF2|E2F1|EDF1|FBXL19|FOXL1|HDAC3|HDGFL2|HINFP|HSF1|KAT5|KDM1A|LRP5|LYAR|MED22|MED27|MMS19|MNX1|MYC|NFKBIB|NOC2L|NR1H2|NR1I2|NUP98|PA2G4|PHB|PHB2|PITX1|PMF1|PPRC1|PRDX2|PRMT5|RFXANK|RRP1B|RUVBL2|SETD3|TFCP2|THAP11|TRIB3|UBP1|URI1|WDR43|WDR77|ZBTB45|ZNF121|ZNF174|ZNF195|ZNF202|ZNF341|ZNF414|ZNF576|ZNF581|ZNF691|ZNF775|ZNF784|ZNF787
MIR3646	MSigDB_C3	18	740	1055	50.1123	6.67102	2.43243	0	-5.47078	4.48065e-08	1.90567e-06	BMP3|CAPRIN1|GCN1|GRSF1|GSPT1|KCMF1|MAPK6|MATR3|MTUS2|NAA25|RBM22|RBM4|SBNO1|SLC16A1|SNRNP40|SRPK1|SSB|VHL
cell junction [GoID:GO:0030054; evidenceTypes:HDA|IBA|IDA|IEA|IGI|IMP|ISS|NAS|TAS]	GeneOntology_CC	63	1648	1055	111.602	9.64592	3.82282	0	-5.46533	4.62045e-08	1.96044e-06	ANAPC2|ANXA2|AP2M1|ARL2|ARPC5L|ATF4|BORCS5|BSG|CAD|CAPRIN1|CCDC85B|CDK4|CEP89|CLTA|CNP|CYTH2|DARS1|DDN|DNAJA3|DNMBP|DVL1|DYNLL2|EIF4B|FAAP20|GID8|GRB2|HSPA5|IP6K2|IQGAP3|JPH3|KCMF1|KCNAB2|KPTN|MPST|NDUFS7|NUFIP1|PARD6A|PDXP|PHB2|PIN1|POLDIP2|PPIB|PPP1CA|PRR7|PSMC4|PUF60|RAB3A|RGS8|RPL10A|RPL8|RPS5|RTN3|SAPCD2|SGTA|SIGMAR1|SLC16A1|SLC9B2|TRAPPC4|TUFM|VDAC2|YWHAQ|ZDHHC3|ZMYND19
MASSARWEH_TAMOXIFEN_RESISTANCE_UP	MSigDB_C2	9	522	1055	35.3495	5.64389	1.72414	0	-5.45922	4.7824e-08	2.02432e-06	ACACA|ACAT1|CCNE1|CREB3|DYNLL2|GAN|HSPA5|RBKS|TRIB3
MIR548AW	MSigDB_C3	9	522	1055	35.3495	5.64389	1.72414	0	-5.45922	4.7824e-08	2.02432e-06	API5|BMP3|GSPT1|GTPBP3|MAPK6|MED27|NAA25|NKAPD1|ZNF598
NPAT_TARGET_GENES	MSigDB_C3	38	216	1055	14.6274	3.66724	17.5926	1	5.45695	4.84379e-08	2.04544e-06	ARMC6|ASPSCR1|CCDC12|CD320|CDK12|CHCHD4|CHMP7|DNAJA3|DPF2|FADD|FAM98A|GNB1L|HINFP|JMJD4|LARS2|LONP1|LSM7|MCRS1|MIS18A|MLST8|MRPL45|MTCH2|NDUFA8|NUP93|PAGR1|PREB|RRP1|SELENOI|THAP7|TIMM13|TOLLIP|TRMT2A|VAPB|VPS51|VRK3|WDR43|XRCC5|ZNF576
negative regulation of biological process [GoID:GO:0048519; evidenceTypes:HMP|IBA|IC|IDA|IEA|IEP|IGI|IMP|IPI|ISA|ISS|NAS|TAS]	GeneOntology_BP	214	4237	1055	286.927	13.9556	5.05074	0	-5.45697	4.8432e-08	2.04544e-06	ADIPOR2|ANAPC2|ANKLE1|ANKRD13B|ANKRD27|ANXA2|AP2M1|APEX1|API5|ARL2|ATAD3A|ATF4|ATP5PF|AURKAIP1|BABAM1|BAG1|BANF1|BAX|BCL2L12|BEND3|BRMS1|BSCL2|CAPRIN1|CCDC85B|CCNE1|CCNT1|CDC34|CDK12|CDK5RAP1|CDK9|CHID1|CIAPIN1|CPTP|CREB3|CTH|CUEDC2|DDB1|DDT|DDX54|DEAF1|DFFA|DHX34|DMAP1|DNAJA3|DNAJC17|DPF2|DVL1|DYNC1LI1|E2F1|EDC3|EEF1AKNMT|EI24|EIF6|ERCC1|EXOSC10|EXOSC4|EXOSC5|EXOSC7|FADD|FASTKD5|FICD|FKBP4|FXN|GLO1|GSPT1|GTPBP4|HDAC3|HIGD2A|HINFP|HK2|HSF1|HSPA5|HSPD1|HYAL3|ING5|IP6K2|IPO7|IQGAP3|ISG20|JAGN1|JPH3|KAT5|KDM1A|KPTN|LCMT1|LETM1|LIG3|LRP5|LRPPRC|LSM4|LSM7|LYAR|MAPKAP1|MAPKAPK5|MBD3|MELTF|MIF|MRTO4|MYC|MYDGF|NABP2|NAE1|NAT10|NBAS|NCL|NDUFS3|NELFB|NEU3|NLE1|NMB|NME1|NOC2L|NPRL2|NR1H2|NR1I2|NSFL1C|NSUN2|PA2G4|PAM16|PARD6A|PARP3|PCSK1N|PDCD5|PEBP1|PEG10|PFDN6|PGAM5|PGP|PHB|PHB2|PHPT1|PIH1D1|PIN1|PINX1|PITX1|PNKP|PNPT1|POLDIP2|PPP2R5D|PPP5C|PRDX2|PRELID1|PRMT1|PRMT3|PRMT5|PRPF19|PRR7|PSME3IP1|PTRH2|RANGAP1|RBBP4|RBM4|RECQL5|RGS8|RIOX1|RNF126|RNF41|RRP1B|RRP8|RTN3|RUVBL2|SAPCD2|SETMAR|SGTA|SHMT2|SLC43A1|SMG8|SMYD5|SNX5|SOD1|SPINDOC|SPOUT1|SRPK1|SSB|SUPT4H1|SUPV3L1|TBRG4|TERT|THAP11|THAP7|THOC5|THOC6|TKFC|TMEM115|TMEM38A|TPRA1|TRAP1|TRIB3|TRIM35|TTLL12|TUSC2|TWF2|UBE2O|UBP1|UBXN1|URI1|UTP20|VDAC2|VHL|VRK3|WDR5|WDR73|WDR77|XPO5|XRCC3|XRCC5|XRCC6|YJU2|YRDC|YWHAQ|ZBTB45|ZNF174|ZNF202|ZPR1
BENPORATH_MYC_TARGETS_WITH_EBOX	MSigDB_C2	36	199	1055	13.4762	3.52191	18.0905	1	5.44349	5.22458e-08	2.20101e-06	AKAP1|APEX1|ATF4|BAX|BCL2L12|BSG|CDK4|CLNS1A|E2F1|FXN|HDAC3|HMBS|HSD11B2|HSP90AA1|HSPD1|IFRD2|ISG20|MELTF|MNX1|NCL|NME1|NOP2|NSUN2|NTHL1|PAICS|PHB|POLD2|POLR3D|QDPR|RCC1|SIGMAR1|SLC19A1|SRM|SURF6|TERT|VHL
GSE9316_CD4_TCELL_BALBC_VS_TH17_ENRI_CD4_TCELL_SKG_PMA_IONO_STIM_FR4NEG_UP	MSigDB_C7	32	165	1055	11.1737	3.21051	19.3939	1	5.43967	5.33786e-08	2.24342e-06	AKAP1|ARMC6|CDK5RAP1|CLPP|COX6B1|DUSP14|ELMO3|EMC8|EXOSC7|FARP2|GLO1|LCMT1|MANBAL|NDUFS3|NEU3|NME1|NOLC1|PFDN6|POLR2C|POLR3H|PPIE|PSMC3|RBBP4|RBKS|SLC35B1|TIMM50|TIMM8B|TM7SF2|TMX2|TRUB2|TST|WDR83
NKX2_2_TARGET_GENES	MSigDB_C3	120	1091	1055	73.8818	8.00369	10.9991	1	5.43706	5.41678e-08	2.26854e-06	ABCF2|AP2M1|AP2S1|ARMC6|ATP5PF|ATP5PO|BANF1|BCS1L|BMS1|CCDC12|CCDC137|CD320|CEBPZ|CFAP298|CLNS1A|CLPB|COQ2|COX6B1|CUL5|DDB1|DDX10|DMAC2|DYNLRB1|EIF3I|EIF3K|EIF5B|ERCC1|ERCC2|FAM53C|FARSB|FBXL19|FKBP2|GAS5|GLO1|GRB2|GRPEL1|GSPT1|GTF3C2|HIGD2A|HMBS|HSPA5|HSPD1|IDH3B|IFRD2|IFT46|INO80B|IPO4|ISOC2|JPT1|KARS1|KAT5|LETM1|LTO1|MAPKAP1|MARS2|MATR3|MCCC2|MGME1|MMACHC|MOCS3|MRPS15|MRRF|MUTYH|MVB12A|NCLN|NDUFS7|NKAPD1|NMT1|NOL6|NOSIP|NSUN2|OXA1L|PANK4|PDCD2L|PDSS1|PHB2|POLR1G|POLR2I|POLR3D|PRPF19|PRR7|PSMB7|QTRT1|RANGAP1|RBBP4|RBKS|RBM4|RNF126|RPIA|RPL7L1|RPUSD2|RPUSD3|RRP12|RRS1|RSL1D1|RTN3|SNHG4|SNX5|SPRYD4|SRPK1|SUPT4H1|SURF6|TBL3|THUMPD3|TIMM8B|TKFC|TMCO6|TMEM11|TMEM205|TOE1|TRAPPC2L|TRMT6|TWNK|UNC45A|VARS2|VRK3|WDR25|WDR74|WDR77|YJU2
MORF_RPA2	MSigDB_C4	34	182	1055	12.3249	3.36998	18.6813	1	5.43709	5.4159e-08	2.26854e-06	ADSL|AFG3L2|ARIH2|ARPC4|CAD|CAPRIN1|CCT4|CNP|COQ9|DDB1|DDX18|DDX49|EIF3I|EIF3M|EIF6|GRB2|IFRD2|IMMT|LRPPRC|MCRS1|MLEC|NELFB|PHB|PHB2|PPIE|RPN1|RTCB|TCOF1|THOP1|VARS1|WDR18|YWHAQ|ZC3H15|ZPR1
GSE22589_HEALTHY_VS_SIV_INFECTED_DC_UP	MSigDB_C7	34	182	1055	12.3249	3.36998	18.6813	1	5.43709	5.4159e-08	2.26854e-06	ANKRD54|ANTKMT|ATF4|BTBD2|CARS1|CHCHD4|CLK3|CNP|DALRD3|DDX23|DVL1|HAGHL|HK2|MAPKAPK5|MPG|MRPL12|MRPL17|NDUFB10|NOL12|NR1H2|PAM16|POLR2I|POLR3H|PRMT7|SAPCD2|SNORD104|SRRD|TIMM13|TMEM160|URI1|VPS51|VRK3|XRCC6|ZNF593
RORA_TARGET_GENES	MSigDB_C3	38	217	1055	14.6951	3.6756	17.5115	1	5.43441	5.49775e-08	2.29974e-06	AHSA1|ALDH18A1|ALG3|ATP5PF|BANF1|BMS1|C11ORF49|CDK12|DMAP1|ECE2|EIF5B|ERCC1|GAS5|GTPBP3|HEMK1|HIGD2A|INO80B|INTS5|IPO4|MCAT|MPHOSPH10|NKAPD1|NME1|NME1-NME2|NOP16|NOSIP|NR1H2|SLC27A5|SLC39A3|SMG8|SNORD65|TAF1D|TIMM29|TXN2|VPS51|WDR83|YJU2|ZNF581
SCHLOSSER_MYC_TARGETS_REPRESSED_BY_SERUM	MSigDB_C2	31	157	1055	10.6319	3.13252	19.7452	1	5.43143	5.59042e-08	2.33576e-06	AASDHPPT|AFG3L2|ALG8|API5|CCT8|DARS1|DDX1|DDX10|DDX19A|DEAF1|EI24|GNL2|HK2|HSPD1|ITPA|LDHB|MTHFD2|NAE1|NOLC1|NOP16|NUFIP1|NUP93|NUP98|PRMT3|PSMG1|PUM3|SEC13|SLC16A1|SSB|U2AF1|ZC3H15
MODULE_114	MSigDB_C4	44	272	1055	18.4197	4.10774	16.1765	1	5.42781	5.70511e-08	2.38088e-06	ADIPOR2|AP2S1|APRT|ATP5MC2|ATP5PF|ATP5PO|ATP6V0B|CCT8|COX6B1|ECI1|EEF1D|EIF3G|EIF3I|EIF3K|EIF3M|EIF4B|ETFB|EXOSC4|EXOSC7|FKBP2|HIGD2A|IMPDH2|LRPPRC|MRPL21|NCL|NME4|PHB2|PIH1D1|PNP|PPA1|PPIB|PRELID1|PSMB7|PSMD8|RPL10A|RPL8|RPS24|RPS5|RRP9|SNRPB2|SNRPD2|SOD1|TMEM147|UQCRFS1
Cell junction	UniProt-Keyword	13	618	1055	41.8506	6.12137	2.10356	0	-5.42495	5.79724e-08	2.41649e-06	CCDC85B|CYTH2|DDN|DNAJA3|DNMBP|KCNAB2|MPST|PARD6A|PRR7|SAPCD2|SIGMAR1|SLC9B2|TRAPPC4
MIR302E	MSigDB_C3	6	438	1055	29.6611	5.18428	1.36986	0	-5.42372	5.83699e-08	2.42453e-06	ATP6V0B|DCUN1D5|EIF3M|GRPEL1|SNX5|TCAIM
MIR548AZ_3P	MSigDB_C3	6	438	1055	29.6611	5.18428	1.36986	0	-5.42372	5.83699e-08	2.42453e-06	ATF7IP2|CSTF3|GEMIN5|PMS1|ZFR|ZMYND19
MIR548F_3P	MSigDB_C3	6	438	1055	29.6611	5.18428	1.36986	0	-5.42372	5.83699e-08	2.42453e-06	ATF7IP2|CSTF3|GEMIN5|PMS1|ZFR|ZMYND19
VECCHI_GASTRIC_CANCER_EARLY_DN	MSigDB_C2	2	315	1055	21.3316	4.41432	0.634921	0	-5.41888	5.99748e-08	2.48829e-06	LDHB|YIF1B
MORF_UNG	MSigDB_C4	20	74	1055	5.01123	2.15638	27.027	1	5.41776	6.03502e-08	2.50095e-06	AHSA1|ALG8|ATIC|ATP5PF|BANF1|CDK4|DDX1|GSPT1|ICE1|KARS1|NDUFS3|NHP2|NUDC|POLR2I|PPM1G|PRMT1|PSMD7|SOD1|TUFM|UTP18
MANNO_MIDBRAIN_NEUROTYPES_HNBGABA	MSigDB_C8	8	491	1055	33.2502	5.47937	1.62933	0	-5.41087	6.27179e-08	2.59604e-06	AKAP1|COMTD1|JPH3|POLR3E|THEM4|UBE2J2|URB1|VHL
MIR548AE_3P_MIR548AQ_3P	MSigDB_C3	17	710	1055	48.0807	6.541	2.39437	0	-5.40865	6.35027e-08	2.62547e-06	CCNT1|DDA1|DDX55|EIF4B|EMC1|GSPT1|GTF3C4|KCMF1|MAPK6|MYC|NPM3|PPAT|PRMT1|PRMT3|RBBP4|SELENOI|ZFR
MIR101_3P	MSigDB_C3	5	408	1055	27.6295	5.00854	1.22549	0	-5.40726	6.39962e-08	2.6428e-06	ATP5MC2|MAPK6|MLEC|MRGBP|SELENOI
Transmembrane	UniProt-Keyword	154	3237	1055	219.208	12.7244	4.75749	0	-5.40474	6.49028e-08	2.67713e-06	ADCK5|ADIPOR2|AFG3L2|AKAP1|ALG1|ALG3|ALG8|AMIGO3|ANTKMT|ATAD3A|ATP1B3|ATP5MC1|ATP5MC2|ATP6V0B|B4GAT1|BAX|BCS1L|BSCL2|BSG|C11ORF24|C16ORF91|CCDC51|CD320|CHST10|CLN6|COMTD1|COQ2|COX8A|CREB3|CYC1|DDOST|DHODH|DNAJC30|DPM2|ECE2|EI24|EMC1|ERGIC3|FFAR3|FICD|FOXRED1|HIGD2A|IFI27L1|IMMT|INTS5|ITPRIPL1|JAGN1|JPH3|KCNG2|LETM1|LETMD1|LMAN2|LRP5|MANBAL|MFNG|MFSD3|MIEF1|MLEC|MPV17|MPV17L2|MTCH2|MTFP1|NAT14|NCLN|NDUFA3|NOC4L|NRG4|NRSN2|OXA1L|PEX16|PEX26|PGAM5|PGAP2|PIGT|PIGU|PREB|PRR7|PTDSS2|PTPRCAP|RELL2|RFT1|RNF185|RPN1|RPN2|RRP12|RTN3|SAMM50|SELENOI|SFXN1|SFXN2|SFXN4|SGCE|SIGMAR1|SLC16A1|SLC17A9|SLC19A1|SLC1A5|SLC25A10|SLC25A19|SLC25A20|SLC25A22|SLC25A23|SLC25A38|SLC25A39|SLC27A5|SLC30A6|SLC35B1|SLC35B2|SLC35F2|SLC37A4|SLC38A5|SLC39A3|SLC39A4|SLC39A7|SLC43A1|SLC52A2|SLC5A6|SLC9B2|SLCO4A1|SMIM12|SRPRB|STIMATE|STT3A|TANGO6|TEX264|TIMM29|TIMM50|TM7SF2|TMCO6|TMED1|TMED3|TMEM102|TMEM11|TMEM115|TMEM147|TMEM160|TMEM177|TMEM186|TMEM205|TMEM208|TMEM38A|TMX2|TOMM22|TOMM40|TPRA1|UBE2J2|UBIAD1|UQCRFS1|VAPB|VDAC2|YIF1A|YIF1B|ZDHHC3|ZFPL1
KLF14_TARGET_GENES	MSigDB_C3	35	192	1055	13.0021	3.4602	18.2292	1	5.40291	6.55683e-08	2.69638e-06	AURKAIP1|B4GAT1|BANF1|CCNE1|CDK4|DMAP1|EPB41L4A-AS1|GAS5|GEMIN7|GTPBP3|HSPD1|INO80B|JMJD4|MRPL4|MRPS15|NAT9|NDUFS3|NDUFS7|NLE1|NOP16|NOSIP|NR1H2|NSFL1C|PUF60|REXO4|RFXANK|SEC13|SLC39A3|SMG8|TOP3B|TTC4|UBFD1|VPS51|YIF1B|ZNF581
MIR367_3P	MSigDB_C3	4	378	1055	25.5979	4.82565	1.0582	0	-5.40283	6.55971e-08	2.69638e-06	BCAT2|C11ORF24|CHCHD10|SPRYD4
GSE21670_STAT3_KO_VS_WT_CD4_TCELL_DN	MSigDB_C7	35	192	1055	13.0021	3.4602	18.2292	1	5.40291	6.55683e-08	2.69638e-06	ALDH18A1|ATIC|BYSL|CAD|DARS1|DDX21|EXOSC5|FAM98A|FARSB|GNL3|GTPBP4|IMMT|KNOP1|MYC|NOLC1|NOP14|NOP58|PAICS|PMF1|POLR1B|PPRC1|PRMT3|QTRT1|RRP12|RRS1|SCFD2|SFXN4|SLC9B2|SRM|TRMT1|UTP20|VARS1|WDR12|WDR3|WDR43
Membrane	UniProt-Keyword	263	5009	1055	339.206	14.6483	5.25055	0	-5.39989	6.6682e-08	2.73781e-06	ADCK5|ADIPOR2|AFG3L2|AKAP1|ALDH18A1|ALG1|ALG3|ALG8|AMIGO3|ANKRD13B|ANKRD27|ANTKMT|AP2M1|AP2S1|AP5S1|ARFGAP2|ARFIP2|ASPSCR1|ATAD3A|ATAD3B|ATF4|ATP1B3|ATP5F1D|ATP5MC1|ATP5MC2|ATP5PF|ATP5PO|ATP6V0B|B4GAT1|BAX|BCS1L|BORCS5|BSCL2|BSG|C11ORF24|C16ORF91|CCDC51|CCDC78|CD320|CDK4|CHST10|CLN6|CLTA|CNP|COMTD1|COPE|COPG1|COQ2|COQ4|COX6B1|COX8A|CPTP|CREB3|CYC1|CYTH2|DCXR|DDN|DDOST|DHODH|DHX37|DNAJA3|DNAJC11|DNAJC30|DPM2|DVL1|ECE2|EHBP1|EI24|EIF5A|EMC1|EMC8|ERAL1|ERGIC3|FFAR3|FIBP|FICD|FKBP2|FOXRED1|GNPNAT1|GOT2|HIGD2A|HK2|HPS6|HSP90AA1|HYAL3|IFI27L1|IMMT|INTS5|ITPRIPL1|JAGN1|JPH3|KARS1|KCNAB2|KCNG2|KLC2|KPTN|LDHB|LETM1|LETMD1|LMAN2|LRP5|LRPPRC|MANBAL|MAPKAP1|MELTF|MFNG|MFSD3|MIEF1|MLEC|MPV17|MPV17L2|MSTO1|MTCH2|MTFP1|MTG2|MTX2|MVB12A|NAE1|NAT14|NBAS|NCLN|NDUFA3|NDUFA8|NDUFAF3|NDUFB10|NDUFS3|NDUFS7|NDUFV1|NDUFV3|NEU3|NME4|NMT1|NOA1|NOC4L|NPRL2|NRG4|NRSN2|NUP93|NUP98|OXA1L|PAM16|PARD6A|PDXP|PEX10|PEX16|PEX26|PGAM5|PGAP2|PHB|PHB2|PIGT|PIGU|PMPCA|PNPT1|PPM1G|PPP5C|PREB|PRR7|PTDSS2|PTPMT1|PTPRCAP|QTRT1|RAB1B|RAB3A|RAB4B|RABEPK|RDH13|RELL2|RFT1|RGS8|RNF185|RPN1|RPN2|RRP12|RTN3|RUVBL2|SAMM50|SAPCD2|SEC13|SELENOI|SFXN1|SFXN2|SFXN4|SGCE|SHMT2|SIGMAR1|SLC16A1|SLC17A9|SLC19A1|SLC1A5|SLC25A10|SLC25A19|SLC25A20|SLC25A22|SLC25A23|SLC25A38|SLC25A39|SLC27A5|SLC30A6|SLC35B1|SLC35B2|SLC35F2|SLC37A4|SLC38A5|SLC39A3|SLC39A4|SLC39A7|SLC43A1|SLC52A2|SLC5A6|SLC9B2|SLCO4A1|SMIM12|SNX17|SNX5|SORD|SRPRB|STIMATE|STK16|STT3A|TAMM41|TANGO6|TEX264|THEM4|TIMM13|TIMM29|TIMM44|TIMM50|TIMM8B|TM7SF2|TMCO6|TMED1|TMED3|TMEM102|TMEM11|TMEM115|TMEM147|TMEM160|TMEM177|TMEM186|TMEM205|TMEM208|TMEM38A|TMX2|TOMM22|TOMM40|TPRA1|TRAP1|TRAPPC4|UBE2J2|UBIAD1|UQCRC1|UQCRFS1|VAPB|VDAC2|VHL|YIF1A|YIF1B|YRDC|ZDHHC3|ZFAND2B|ZFPL1|ZMYND19
MIR548A_3P	MSigDB_C3	6	435	1055	29.4579	5.167	1.37931	0	-5.3923	6.95607e-08	2.84234e-06	ATF7IP2|CSTF3|GEMIN5|PMS1|ZFR|ZMYND19
MIR548BC	MSigDB_C3	6	435	1055	29.4579	5.167	1.37931	0	-5.3923	6.95607e-08	2.84234e-06	ATF7IP2|CSTF3|GEMIN5|PMS1|ZFR|ZMYND19
MIR548E_3P	MSigDB_C3	6	435	1055	29.4579	5.167	1.37931	0	-5.3923	6.95607e-08	2.84234e-06	ATF7IP2|CSTF3|GEMIN5|PMS1|ZFR|ZMYND19
MIR363_3P	MSigDB_C3	4	377	1055	25.5302	4.81942	1.06101	0	-5.39181	6.97526e-08	2.84418e-06	BCAT2|C11ORF24|CHCHD10|SPRYD4
Repeat	UniProt-Keyword	178	3634	1055	246.092	13.2635	4.89818	0	-5.3914	6.99124e-08	2.84743e-06	AAAS|ABCF2|ABCF3|ACOT7|AIP|AMIGO3|ANAPC1|ANKLE1|ANKRD13B|ANKRD27|ANKRD54|ANXA2|API5|ARIH2|ARMC6|ARMC7|ATF7IP2|BAG1|BEND3|CAD|CD320|CLPB|COA7|COPG1|CREB3|CRELD2|CSTF1|CSTF3|CTNNBL1|DDB1|DDX21|DNAAF5|DNAJA3|DNMBP|DPF2|DPH7|DUS3L|EIF3I|FARP2|FBXL19|FBXL6|FBXW9|FICD|FKBP4|GAN|GAR1|GCN1|GEMIN5|GNB1L|GRB2|GRSF1|GRWD1|GTF3C2|HINFP|HK2|HMOX2|HPDL|HSPBP1|IMPDH1|IMPDH2|INTS4|IPO4|IQGAP3|JPH3|KLC2|KLHDC3|KLHDC4|KPNA3|LRP5|LRPPRC|LRRC20|LRRC28|LRRC47|LYAR|MATR3|MELTF|MLST8|MMS19|MPST|MTCH2|NAA25|NBAS|NCL|NDUFA8|NEU3|NFKBIB|NLE1|NOLC1|NOP9|NUP98|NXPH4|PAAF1|PDCD11|PDIA4|PPM1G|PPP2R2D|PPP2R5D|PPP5C|PREB|PRMT7|PRPF19|PSME4|PUF60|PUM3|PWP2|RABEPK|RAE1|RANGAP1|RBBP4|RBM4|RCC1|RCCD1|RFXANK|RRP9|SCYL1|SDF2L1|SEC13|SGTA|SLC25A10|SLC25A19|SLC25A20|SLC25A22|SLC25A23|SLC25A38|SLC25A39|SNAPC4|SNRNP40|SNRPB2|SRRD|STIP1|TANGO6|TBL3|THOC6|TOLLIP|TONSL|TST|TTC27|TTC4|TWF2|U2AF1|UNC45A|UTP18|UTP20|UTP4|VHL|VWCE|WDR12|WDR18|WDR25|WDR3|WDR43|WDR46|WDR5|WDR73|WDR74|WDR75|WDR77|WDR83|WRAP73|ZBTB45|ZBTB9|ZC3H15|ZCCHC3|ZFAND2B|ZFR|ZNF121|ZNF174|ZNF195|ZNF202|ZNF341|ZNF414|ZNF576|ZNF581|ZNF691|ZNF775|ZNF784|ZNF787|ZPR1
MIR548J_3P	MSigDB_C3	17	708	1055	47.9453	6.53222	2.40113	0	-5.39114	7.0011e-08	2.84818e-06	CCNT1|DDA1|DDX55|EIF4B|EMC1|GSPT1|GTF3C4|KCMF1|MAPK6|MYC|NPM3|PPAT|PRMT1|PRMT3|RBBP4|SELENOI|ZFR
MIR548AH_3P_MIR548AM_3P	MSigDB_C3	17	707	1055	47.8776	6.52782	2.40453	0	-5.38238	7.3507e-08	2.98358e-06	CCNT1|DDA1|DDX55|EIF4B|EMC1|GSPT1|GTF3C4|KCMF1|MAPK6|MYC|NPM3|PPAT|PRMT1|PRMT3|RBBP4|SELENOI|ZFR
MIR23C	MSigDB_C3	10	539	1055	36.5007	5.73182	1.85529	0	-5.37596	7.61774e-08	3.08844e-06	B4GAT1|CAPRIN1|MIS18A|RGS8|SNX5|SRPK1|TUSC2|UBE2O|UQCRFS1|ZNF195
DODD_NASOPHARYNGEAL_CARCINOMA_DN	MSigDB_C2	140	1336	1055	90.4731	8.78169	10.479	1	5.3757	7.62839e-08	3.08924e-06	ABCF2|ADIPOR2|ADSL|AEN|AHCY|AK2|ALKBH2|ANAPC1|ATF4|ATIC|CAD|CAPRIN1|CCNT1|CCT4|CCT8|CDK12|CDK4|CHCHD4|COA7|CPSF3|CSTF1|CSTF3|CUEDC2|CYC1|DARS1|DDX18|DDX21|DDX55|DESI1|DNAJA3|DPH5|E2F1|EIF3M|EXOSC5|FARP2|FBL|FKBP4|FXN|GART|GAS5|GRPEL1|GRSF1|GTF3C4|GTPBP4|HSPD1|IMMT|IQGAP3|ISG20L2|JMJD4|KNOP1|LRPPRC|LYAR|MAPKAPK5|MARS2|MCCC2|METTL1|MGME1|MIEF1|MIS18A|MTHFD2|MTX2|MYC|MYDGF|NAA25|NCL|NIFK|NME1|NOL11|NOLC1|NOP16|NOP2|NOP56|NOP58|PA2G4|PAICS|PDCD5|PDSS1|PHB|PHGDH|PINX1|PMS1|PNPT1|POLR1B|PPA1|PPAT|PPRC1|PRMT1|PRMT3|PSMG1|PTRH2|PUS1|QDPR|RBBP4|RBM4|RCCD1|RCL1|RNASEH1|RPN2|RPS24|RRP1B|RSL1D1|RTKN|SELENOI|SETMAR|SF3A3|SFXN1|SHMT2|SLC16A1|SLC30A6|SLC35F2|SLC5A6|SNHG17|SNHG6|SNORA24|SNX5|SPINDOC|SUPV3L1|TAF1D|TFCP2|THUMPD2|TOMM40|TRAP1|TTLL4|TWNK|U2AF1|UBFD1|UCK2|URI1|UTP18|WDR3|WDR43|WDR75|XPO5|XRCC5|XRCC6|YWHAQ|ZC3H15|ZFR|ZNF121|ZNF195
large ribosomal subunit [GoID:GO:0015934; evidenceTypes:HDA|IBA|IDA|IEA|TAS]	GeneOntology_CC	20	75	1055	5.07895	2.17083	26.6667	1	5.37375	7.71159e-08	3.11938e-06	MPV17L2|MRPL10|MRPL11|MRPL12|MRPL16|MRPL17|MRPL2|MRPL21|MRPL23|MRPL28|MRPL37|MRPL38|MRPL39|MRPL4|MRPL45|MRPL49|MRPL57|RPL10A|RPL7L1|RPL8
MODULE_46	MSigDB_C4	3	344	1055	23.2955	4.60866	0.872093	0	-5.37007	7.87044e-08	3.18002e-06	ISG20|MYC|PRG2
MANNO_MIDBRAIN_NEUROTYPES_HMGL	MSigDB_C8	10	538	1055	36.433	5.72669	1.85874	0	-5.36624	8.03952e-08	3.24465e-06	CNPY3|EXOSC5|FKBP4|HSPD1|HSPH1|MFNG|PITHD1|SLC1A5|SLC25A19|SLC25A39
external side of plasma membrane [GoID:GO:0009897; evidenceTypes:IBA|IC|IDA|IEA|IGI|IMP|ISS|NAS|TAS]	GeneOntology_CC	1	274	1055	18.5551	4.12255	0.364964	0	-5.36543	8.07564e-08	3.25553e-06	NEU3
GSE32533_WT_VS_MIR17_OVEREXPRESS_ACT_CD4_TCELL_UP	MSigDB_C7	34	185	1055	12.5281	3.39731	18.3784	1	5.36253	8.20632e-08	3.30446e-06	ACAT1|ANKRD13B|BEND3|CCT4|CLNS1A|CNPY3|CUL5|DDX18|DDX28|DDX51|DDX55|EMC8|EPB41L4A-AS1|FXN|GEMIN7|GPATCH4|IPO7|ISOC2|KTI12|LINC01128|NCL|NOP58|NUDC|NUFIP1|POLR1B|POLR1G|PWP2|RPIA|TMEM147|TRAP1|TRMT1|TWNK|WDR74|WDR75
maturation of 5.8S rRNA from tricistronic rRNA transcript (SSU-rRNA, 5.8S rRNA, LSU-rRNA) [GoID:GO:0000466; evidenceTypes:IBA|IEA|IMP|ISS]	GeneOntology_BP	11	23	1055	1.55755	1.20417	47.8261	1	5.36101	8.27563e-08	3.3286e-06	ERI3|EXOSC10|EXOSC7|NOP14|NOP9|PES1|RCL1|RRS1|URB1|UTP20|WDR12
MIR548AR_3P	MSigDB_C3	9	512	1055	34.6723	5.59142	1.75781	0	-5.3607	8.28983e-08	3.33055e-06	ATF7IP2|CSTF3|GEMIN5|GSPT1|MTUS2|PMS1|VHL|ZFR|ZMYND19
neuron differentiation [GoID:GO:0030182; evidenceTypes:IBA|IC|IDA|IEA|IEP|IGI|IMP|ISS|NAS|TAS]	GeneOntology_BP	31	1007	1055	68.1934	7.71167	3.07845	0	-5.36042	8.30275e-08	3.33197e-06	AFG3L2|ANAPC2|ANKRD27|BSG|CAPRIN1|CDK5RAP1|CNP|DVL1|ERCC2|FARP2|FKBP4|HSP90AA1|HSPA5|KDM1A|MANF|MAPK6|MNX1|NME1|PHGDH|PIGT|PIN1|PRMT1|PRPF19|RAB3A|RDH13|SCYL1|SOD1|TRAPPC4|TWF2|WDR5|ZPR1
MIR570_3P	MSigDB_C3	15	658	1055	44.5593	6.30792	2.27964	0	-5.35753	8.43671e-08	3.38191e-06	BMP3|DCUN1D5|DHODH|EIF5B|GAN|GCN1|GTF3C4|KPNA3|NDUFA10|SBNO1|SELENOI|TPP2|TRIM35|UBP1|WDR12
MIR23A_3P_MIR23B_3P	MSigDB_C3	10	537	1055	36.3653	5.72155	1.8622	0	-5.35651	8.48434e-08	3.39336e-06	B4GAT1|CAPRIN1|MIS18A|RGS8|SNX5|SRPK1|TUSC2|UBE2O|UQCRFS1|ZNF195
MIR6809_3P	MSigDB_C3	7	459	1055	31.0832	5.30342	1.52505	0	-5.35671	8.47512e-08	3.39336e-06	ADIPOR2|CDK12|DCUN1D5|RPIA|SELENOI|ZDHHC3|ZNF195
MIR25_3P	MSigDB_C3	4	373	1055	25.2593	4.79442	1.07239	0	-5.34755	8.91516e-08	3.55069e-06	BCAT2|C11ORF24|CHCHD10|SPRYD4
GSE37301_COMMON_LYMPHOID_PROGENITOR_VS_GRAN_MONO_PROGENITOR_UP	MSigDB_C7	33	177	1055	11.9863	3.32391	18.6441	1	5.34769	8.90829e-08	3.55069e-06	ABCF3|AK2|ALG3|DDX10|DDX21|DDX49|DESI1|DPH2|EIF2B2|EIF3G|EIF5B|EMC1|EMC8|EXOSC4|GLRX5|GNL2|MIF|MRPL17|NEU3|NUP98|OGFOD1|PDCD11|PHB|PHB2|PMPCA|POLR1B|POLR3E|PPA1|RPL8|SFXN1|SGTA|TOMM40|U2AF1
nucleotide binding [GoID:GO:0000166; evidenceTypes:IBA|IC|IDA|IEA|IGI|IMP|ISS|NAS|TAS]	GeneOntology_MF	193	1996	1055	135.168	10.4822	9.66934	1	5.3475	8.91767e-08	3.55069e-06	ABCF2|ABCF3|ACACA|ACAT1|ACOT7|AFG3L2|AHCY|AK2|ALDH18A1|ALDH1B1|ANKRD27|APRT|ARFIP2|ARL2|ATAD3A|ATAD3B|ATP5F1D|BAG1|BCS1L|BMS1|CAD|CARS1|CARS2|CCT4|CCT7|CCT8|CDC34|CDK11B|CDK12|CDK4|CDK9|CHKA|CKB|CLK3|CLPB|CNP|COASY|CYTH2|DALRD3|DARS1|DCTPP1|DDX1|DDX10|DDX18|DDX19A|DDX19B|DDX21|DDX23|DDX27|DDX28|DDX31|DDX41|DDX49|DDX51|DDX54|DDX55|DHODH|DHX30|DHX34|DHX37|DNAJA3|DNMBP|DUS1L|DUS3L|DYNC1LI1|EEF1D|EEFSEC|EIF2B2|EIF2B3|EIF2B4|EIF5B|ERAL1|ERCC2|EXOSC10|FARP2|FARSA|FARSB|FICD|GALK1|GART|GATB|GCDH|GET3|GFOD2|GNL2|GNL3|GPN2|GRPEL1|GSPT1|GTPBP3|GTPBP4|HARS1|HK2|HSD11B2|HSP90AA1|HSPA5|HSPBP1|HSPD1|HSPH1|IDH3B|IMPDH1|IMPDH2|IP6K2|ITPA|KARS1|KDM1A|KTI12|LARS2|LIG3|LONP1|MAPK6|MAPKAPK5|MARS2|MBD3|MCCC2|MIEF1|MMACHC|MOCS3|MON1A|MRPL39|MTG2|MTIF2|MYO18B|NAT10|NDUFV1|NME1|NME4|NOA1|NOLC1|NT5C|NUBP2|PAICS|PANK4|PARS2|PEBP1|PHGDH|PMS1|PNKP|PNPO|POLDIP2|PPP5C|PREB|PRMT1|PRMT5|PSMC3|PSMC4|QDPR|RAB1B|RAB3A|RAB4B|RABL6|RBKS|RCC1|RECQL4|RECQL5|RTCB|RTKN|RUVBL2|SCYL1|SLC19A1|SLC27A5|SORD|SRPK1|SRPRB|STK16|SUPV3L1|TIMM44|TKFC|TM7SF2|TOR2A|TRAP1|TRIB3|TRIT1|TRMU|TTLL12|TTLL4|TUFM|TWF2|TWNK|UBE2J2|UBE2M|UBE2O|UBE2S|UCK2|VARS1|VARS2|VDAC2|VRK3|WARS2|WDR77|XRCC3|XRCC5|XRCC6
protein folding [GoID:GO:0006457; evidenceTypes:IBA|IC|IDA|IEA|IMP|ISS|NAS|TAS]	GeneOntology_BP	33	177	1055	11.9863	3.32391	18.6441	1	5.34769	8.90829e-08	3.55069e-06	AHSA1|AIP|ARL2|BAG1|CCT4|CCT7|CCT8|CHCHD4|DFFA|DNAJA3|DNAJB11|FKBP2|FKBP4|GRPEL1|HSP90AA1|HSPA5|HSPBP1|HSPD1|HSPH1|NUDC|PDCD5|PDIA4|PFDN6|PPIB|PPIE|PPIH|PTGES3L|RUVBL2|SDF2L1|SGTA|TOR2A|TRAP1|UNC45A
DYRK1A_TARGET_GENES	MSigDB_C3	79	635	1055	43.0018	6.20146	12.4409	1	5.34347	9.11843e-08	3.62657e-06	AKAP1|ANKRD54|ARPC4|ARPC4-TTLL3|ATAD3A|ATF4|ATP5MC1|AURKAIP1|B4GAT1|BANF1|C20ORF27|CCNT1|CCT8|CD320|CDK12|CIAPIN1|CNP|COASY|COMTD1|COQ2|COQ9|CUL5|DARS1|DDX19A|DFFA|DHX37|DNAJA3|ENTPD1-AS1|GID8|GRB2|GRWD1|HMOX2|HSPH1|IFT46|LRRC28|MATR3|MCCC2|MCRIP2|MDH2|MED22|METTL26|MGME1|MOB1A|MRPL39|MRPL57|MRPS7|NAE1|NCL|NDUFS7|NMRAL1|NOL11|NOP14|NOP16|PFDN6|PHB|PIH1D1|POLR2E|POLR3E|PPM1G|PRMT5|PTRH2|PUF60|RAB1B|RCC1|RPL10A|SLC39A7|SNORA21|SNX5|SSBP4|THAP7|TMEM11|TRAPPC3|USP39|VPS51|WARS2|WDR46|WDR73|WDR77|ZNF414
ARNT2_TARGET_GENES	MSigDB_C3	71	549	1055	37.1779	5.78282	12.9326	1	5.34145	9.22053e-08	3.66307e-06	ABCF2|APEX1|ARIH2|ATP5MC2|C11ORF1|CARS2|CREB3|CUL5|DDX1|DDX21|DHPS|DNAJA3|EDC3|EHBP1|EIF3K|EIF6|ERCC1|FARP2|FKBP2|HARS1|IFRD2|IMPDH2|INTS5|IP6K2|IQGAP3|KPNA3|MPHOSPH10|MRM1|MRPL16|MRPL2|MRPL21|MRPL49|MRPL57|MRPS15|MRRF|NABP2|NAPRT|NCL|NDUFA3|NDUFS3|NDUFV1|NOLC1|NOP2|NOP56|PHB2|PMM2|PNKP|POLR1B|PPAN|PPME1|PPP2R3B|PRELID1|PSMB7|PSMD8|PUS1|RAE1|RPL7L1|RRS1|RUVBL2|SLC25A23|SLC25A39|SURF6|TBL3|TMEM102|TRAPPC6A|TUFM|VARS2|VRK3|WDR74|YJU2|ZNF581
nucleoside phosphate binding [GoID:GO:1901265; evidenceTypes:IBA|IC|IDA|IEA|IGI|IMP|ISS|NAS|TAS]	GeneOntology_MF	193	1997	1055	135.236	10.4844	9.6645	1	5.34078	9.25467e-08	3.67253e-06	ABCF2|ABCF3|ACACA|ACAT1|ACOT7|AFG3L2|AHCY|AK2|ALDH18A1|ALDH1B1|ANKRD27|APRT|ARFIP2|ARL2|ATAD3A|ATAD3B|ATP5F1D|BAG1|BCS1L|BMS1|CAD|CARS1|CARS2|CCT4|CCT7|CCT8|CDC34|CDK11B|CDK12|CDK4|CDK9|CHKA|CKB|CLK3|CLPB|CNP|COASY|CYTH2|DALRD3|DARS1|DCTPP1|DDX1|DDX10|DDX18|DDX19A|DDX19B|DDX21|DDX23|DDX27|DDX28|DDX31|DDX41|DDX49|DDX51|DDX54|DDX55|DHODH|DHX30|DHX34|DHX37|DNAJA3|DNMBP|DUS1L|DUS3L|DYNC1LI1|EEF1D|EEFSEC|EIF2B2|EIF2B3|EIF2B4|EIF5B|ERAL1|ERCC2|EXOSC10|FARP2|FARSA|FARSB|FICD|GALK1|GART|GATB|GCDH|GET3|GFOD2|GNL2|GNL3|GPN2|GRPEL1|GSPT1|GTPBP3|GTPBP4|HARS1|HK2|HSD11B2|HSP90AA1|HSPA5|HSPBP1|HSPD1|HSPH1|IDH3B|IMPDH1|IMPDH2|IP6K2|ITPA|KARS1|KDM1A|KTI12|LARS2|LIG3|LONP1|MAPK6|MAPKAPK5|MARS2|MBD3|MCCC2|MIEF1|MMACHC|MOCS3|MON1A|MRPL39|MTG2|MTIF2|MYO18B|NAT10|NDUFV1|NME1|NME4|NOA1|NOLC1|NT5C|NUBP2|PAICS|PANK4|PARS2|PEBP1|PHGDH|PMS1|PNKP|PNPO|POLDIP2|PPP5C|PREB|PRMT1|PRMT5|PSMC3|PSMC4|QDPR|RAB1B|RAB3A|RAB4B|RABL6|RBKS|RCC1|RECQL4|RECQL5|RTCB|RTKN|RUVBL2|SCYL1|SLC19A1|SLC27A5|SORD|SRPK1|SRPRB|STK16|SUPV3L1|TIMM44|TKFC|TM7SF2|TOR2A|TRAP1|TRIB3|TRIT1|TRMU|TTLL12|TTLL4|TUFM|TWF2|TWNK|UBE2J2|UBE2M|UBE2O|UBE2S|UCK2|VARS1|VARS2|VDAC2|VRK3|WARS2|WDR77|XRCC3|XRCC5|XRCC6
RNA helicase activity [GoID:GO:0003724; evidenceTypes:IBA|IDA|IEA|NAS|TAS]	GeneOntology_MF	19	69	1055	4.67264	2.08259	27.5362	1	5.33996	9.29667e-08	3.68509e-06	DDX1|DDX10|DDX18|DDX19A|DDX19B|DDX21|DDX23|DDX27|DDX28|DDX31|DDX41|DDX49|DDX51|DDX54|DDX55|DHX30|DHX34|DHX37|SUPV3L1
GSE3982_BASOPHIL_VS_TH2_DN	MSigDB_C7	34	186	1055	12.5958	3.40637	18.2796	1	5.33791	9.40267e-08	3.72295e-06	ABCF2|ADRM1|APEX1|BANF1|BCS1L|CAD|EIF5A|EMC1|GPN2|HDHD5|HSPD1|MCCC2|MRPL11|MRPL39|MRPL4|MRPL57|MRTO4|NDUFA8|PHB|POLR2C|POLR2E|PSMB5|PSMC4|PSMD7|QDPR|RPUSD2|RRP7A|SIGMAR1|TMED3|TOMM40|TUSC2|VARS1|WDR18|WDR46
side of membrane [GoID:GO:0098552; evidenceTypes:IBA|IC|IDA|IEA|IGI|IMP|ISS|NAS|TAS]	GeneOntology_CC	7	457	1055	30.9478	5.2922	1.53173	0	-5.33607	9.49828e-08	3.75663e-06	ASPSCR1|BORCS5|GNB1L|KCNAB2|NEU3|RGS8|SNX5
box C_D RNP complex [GoID:GO:0031428; evidenceTypes:IBA|IDA|IEA]	GeneOntology_CC	6	6	1055	0.406316	0.615369	100	1	5.33571	9.51722e-08	3.75993e-06	FBL|NOLC1|NOP56|NOP58|RRP9|SNU13
organelle envelope lumen [GoID:GO:0031970; evidenceTypes:IBA|IDA|IEA|ISS|TAS]	GeneOntology_CC	22	90	1055	6.09474	2.37688	24.4444	1	5.33473	9.56874e-08	3.77609e-06	AK2|ARL2|CEP89|CHCHD10|CHCHD4|CIAPIN1|CLPB|COA7|IMMT|NDUFA8|NME4|PNPT1|PRELID1|PRELID3A|SHMT2|SOD1|THEM4|THOP1|TIMM13|TIMM29|TIMM8B|TRAP1
Direct protein sequencing	UniProt-Keyword	225	2408	1055	163.068	11.3373	9.34385	1	5.33332	9.6433e-08	3.8013e-06	AASDHPPT|ACACA|ACAT1|ACOT7|ADSL|AHCY|AK2|ANXA2|APEH|APEX1|API5|APRT|ARPC4|ARPC5L|ATAD3A|ATIC|ATP5F1D|ATP5PF|ATP5PO|BSG|C20ORF27|CAD|CAPRIN1|CCNT1|CCT4|CCT7|CCT8|CD320|CIAO2B|CKB|CLNS1A|CLPP|CNP|COPE|COX8A|CRELD2|CSTF1|CZIB|DCXR|DDT|DDX18|DDX21|DDX23|DFFA|DHPS|DLST|DMAP1|DNAAF5|DPM2|DYNLRB1|ECI1|EDF1|EEF1D|EIF2B3|EIF3G|EIF3I|EIF3K|EIF3M|EIF4B|EIF5A|EIF5B|EXOSC4|EXOSC7|FARSA|FKBP4|FXN|GALK1|GCN1|GEMIN5|GEMIN7|GLO1|GOT2|GPS1|GRB2|GRSF1|GTF3C2|GTF3C4|GTPBP4|HMBS|HMOX2|HSD11B2|HSF1|HSP90AA1|HSPA5|HSPD1|HSPH1|IMMT|IMPDH1|IMPDH2|IPO4|IPO7|ITPA|JPT1|KARS1|KAT5|KDM1A|LDHB|LRPPRC|LRRC47|LSM4|LSM7|MANF|MAPKAP1|MATR3|MCCC2|MELTF|METTL26|MIF|MLEC|MOB1A|MPI|MPST|MRGBP|MTCH2|MYDGF|NCL|NDUFA8|NDUFS3|NEDD8|NELFB|NIFK|NLE1|NME1|NME4|NOB1|NOP56|NPM3|NSFL1C|NSUN2|NT5C|NTMT1|NUBP2|NUP98|PA2G4|PAFAH1B3|PAICS|PDCD11|PDCD5|PDIA4|PDXP|PEBP1|PGLS|PHB|PHB2|PHGDH|PHPT1|PIGT|PIGU|PNKP|PNP|PNPO|POLR2C|POLR2E|PPA1|PPIB|PPIH|PPME1|PPP1CA|PPP2R5D|PRDX2|PRG2|PRMT5|PRPF19|PSMB5|PSMB7|PSMC3|PSMC4|PUF60|PUM3|QDPR|RAB1B|RANGAP1|RBBP4|RCC1|RFXANK|RPL8|RPN2|RPS24|RPS5|RRP9|RRS1|RSL1D1|RTCB|RUVBL2|SEC13|SF3A3|SFXN1|SGTA|SIGMAR1|SNRPD2|SNU13|SNX17|SOD1|SORD|SPINDOC|SRPK1|STIP1|TAF10|TCOF1|TFCP2|THOP1|TIMM50|TKT|TMED1|TOE1|TOMM22|TOMM40|TPP2|TST|TUFM|TWF2|TXN2|U2AF1|UBXN1|UQCRC1|UQCRFS1|UROS|VAPB|VARS1|VDAC2|WDR77|XPO5|XRCC5|XRCC6|YWHAQ
ZFHX3_TARGET_GENES	MSigDB_C3	145	1402	1055	94.9426	8.97512	10.3424	1	5.33138	9.74675e-08	3.83782e-06	AFMID|AGBL5|ALDH18A1|ANKRD54|ARIH2|ATP1B3|ATP5MC1|ATP5MC2|ATP5PO|C11ORF1|C19ORF25|CARS2|CCDC124|CCDC174|CCDC86|CCNB1IP1|CEP89|CIAPIN1|CISD3|CLN6|CLNS1A|CNPY3|COA7|COPE|COQ4|CSTF1|CTH|DDX49|DHODH|DNAJA3|DYNLRB1|EEF1D|EIF5A|EMC1|ENO3|ERAL1|ERCC1|EXOSC5|FAAP24|FAM53C|FASTKD5|FBXL19|FIBP|GAR1|GART|GCDH|GET3|GLO1|GLRX5|GTPBP3|HARS1|HDGFL2|HIGD2A|HINFP|HMBS|INO80B|ISG20|KDM1A|KPTN|LDHB|LMAN2|LRPPRC|LRRC28|MATR3|METTL1|MLEC|MPV17L2|MRPL11|MRPL37|MRPS21|MRTO4|MYC|NAE1|NCLN|NDUFA8|NDUFAF8|NDUFS3|NKAPD1|NOL12|NOP16|NOP2|NOSIP|NPRL2|PDP2|PDXP|PEX26|PHB|PHPT1|PNPO|POLR1G|POLR3D|PPP2R2D|PPRC1|PRDX2|PRMT1|PSMD7|PSMG1|PUM3|RAB4B|RANGAP1|RCC1|RFXANK|RNF41|RPL7L1|RPL8|RPN2|RPS24|RPS5|RPUSD4|SELENOI|SF3A3|SLC27A5|SLC35B1|SMYD5|SNORA21|SNORA9|SNORD104|SNORD96A|TIMM8B|TMCO6|TMED1|TMEM160|TMEM205|TMX2|TOMM22|TOMM40|TPRA1|TRAPPC4|TRIT1|TRUB2|TXN2|UBFD1|UBIAD1|UBL7|UBP1|UBXN1|UNC45A|UTP18|VARS2|WDR75|WDR83|YJU2|ZFAS1|ZFPL1|ZNF691
REACTOME_NUCLEOBASE_BIOSYNTHESIS	MSigDB_C2	9	15	1055	1.01579	0.972703	60	1	5.32685	9.99312e-08	3.92614e-06	ADSL|ATIC|CAD|DHODH|GART|IMPDH1|IMPDH2|PAICS|PPAT
preribosome, small subunit precursor [GoID:GO:0030688; evidenceTypes:IBA|IEA|ISS]	GeneOntology_CC	9	15	1055	1.01579	0.972703	60	1	5.32685	9.99312e-08	3.92614e-06	BYSL|FAM207A|NOB1|NOC4L|NOP14|NOP9|RRP1|RRP1B|UTP20
REACTOME_RESPIRATORY_ELECTRON_TRANSPORT_ATP_SYNTHESIS_BY_CHEMIOSMOTIC_COUPLING_AND_HEAT_PRODUCTION_BY_UNCOUPLING_PROTEINS	MSigDB_C2	24	105	1055	7.11053	2.56608	22.8571	1	5.32597	1.00415e-07	3.94078e-06	ATP5F1D|ATP5MC1|ATP5MC2|ATP5PF|ATP5PO|COX6B1|COX8A|CYC1|ECSIT|ETFB|LRPPRC|NDUFA10|NDUFA3|NDUFA8|NDUFAF3|NDUFB10|NDUFS3|NDUFS7|NDUFV1|NDUFV3|TMEM186|TRAP1|UQCRC1|UQCRFS1
KEGG_HUNTINGTONS_DISEASE	MSigDB_C2	30	153	1055	10.3611	3.09276	19.6078	1	5.31375	1.07392e-07	4.20997e-06	AP2M1|AP2S1|ATP5F1D|ATP5MC1|ATP5MC2|ATP5PF|ATP5PO|BAX|CLTA|COX6B1|COX8A|CREB3|CYC1|NDUFA10|NDUFA3|NDUFA8|NDUFB10|NDUFS3|NDUFS7|NDUFV1|NDUFV3|POLR2C|POLR2E|POLR2F|POLR2I|POLR2L|SOD1|UQCRC1|UQCRFS1|VDAC2
MIR520B_3P_MIR520C_3P_MIR520E_3P	MSigDB_C3	2	306	1055	20.7221	4.35208	0.653595	0	-5.31283	1.07937e-07	4.22665e-06	EIF3M|TCAIM
response to bacterium [GoID:GO:0009617; evidenceTypes:IBA|IC|IDA|IEA|IEP|IMP|ISS|NAS|TAS]	GeneOntology_BP	9	507	1055	34.3337	5.56498	1.77515	0	-5.31106	1.08991e-07	4.26326e-06	ADIPOR2|CDK4|CNP|HSF1|HSPD1|NFKBIB|PRDX2|PRG2|TUSC2
plasma membrane region [GoID:GO:0098590; evidenceTypes:IBA|IDA|IEA|IMP|ISS|NAS|TAS]	GeneOntology_CC	28	938	1055	63.5208	7.46038	2.98507	0	-5.3094	1.09985e-07	4.2974e-06	ANXA2|AP2M1|AP2S1|ATP1B3|BSG|CLTA|DDN|DNAJA3|HSPD1|NDUFS7|NEU3|NME1|PARD6A|PDXP|PRR7|SAPCD2|SGCE|SIGMAR1|SLC16A1|SLC19A1|SLC1A5|SLC27A5|SLC39A4|SLC5A6|SLC9B2|THEM4|TRAPPC4|WDR73
GSE4748_CTRL_VS_CYANOBACTERIUM_LPSLIKE_STIM_DC_3H_DN	MSigDB_C7	35	196	1055	13.273	3.49561	17.8571	1	5.30701	1.11438e-07	4.34938e-06	ACAT1|ADSL|ASL|BAX|BSG|CCDC86|CISD3|COA7|DDX1|ECE2|FBXW9|GALK1|GNL3|IMMT|IPO4|IQGAP3|METTL1|MIF|MRPL11|MRPL45|MYDGF|NDUFV3|NOP2|PDCD5|PRDX2|PRELID1|RPN2|SHMT2|SNX5|TOP1MT|TRAPPC3|TRMT1|TTLL12|WDR18|YIF1B
tube morphogenesis [GoID:GO:0035239; evidenceTypes:IBA|IC|IDA|IEA|IEP|IGI|IMP|ISS|NAS|TAS]	GeneOntology_BP	18	721	1055	48.8257	6.58903	2.49653	0	-5.30633	1.11853e-07	4.3608e-06	ADIPOR2|ANXA2|BAX|BSG|DEAF1|DVL1|HK2|JMJD8|LRP5|MYC|MYDGF|MYO18B|NCL|PHB2|PPP1CA|TERT|UBP1|WARS2
regulation of cell population proliferation [GoID:GO:0042127; evidenceTypes:IBA|IC|IDA|IEA|IEP|IGI|IMP|ISS|NAS|TAS]	GeneOntology_BP	48	1338	1055	90.6085	8.78764	3.58744	0	-5.30337	1.13686e-07	4.42739e-06	ANXA2|BAX|CCNE1|CD320|CDK4|DEAF1|DHPS|DNAJA3|E2F1|FADD|FAM98A|FXN|GID8|GNL3|GTPBP4|HSF1|ING5|IQGAP3|KDM1A|LRP5|MELTF|MIF|MYC|MYDGF|NMB|NME1|NOLC1|NOP2|PDCD5|PDF|PHB|PHB2|PINX1|PNP|PRMT1|RBBP4|RNF126|RNF41|SAPCD2|SHMT2|TBRG4|TERT|TMEM115|UTP20|VHL|WDR77|XRCC5|XRCC6
cytosol [GoID:GO:0005829; evidenceTypes:HDA|IBA|IC|IDA|IEA|IGI|IMP|IPI|ISS|NAS|TAS]	GeneOntology_CC	390	4636	1055	313.947	14.3388	8.41242	1	5.30292	1.13968e-07	4.43352e-06	AAAS|AASDHPPT|ACACA|ACOT7|ACY1|ADRM1|ADSL|AFMID|AGBL5|AHCY|AHSA1|AIP|AKAP1|AKR7A3|ALDH1B1|ANAPC1|ANAPC2|ANKLE1|ANKRD27|ANXA2|AP2M1|AP2S1|AP5S1|APEH|APRT|ARFGAP2|ARFIP2|ARL2|ARMC6|ARPC4|ASL|ASPSCR1|ATIC|BABAM1|BAG1|BANF1|BAX|BORCS5|BTBD2|BYSL|C5ORF51|CAD|CAPRIN1|CARS1|CCDC106|CCDC124|CCHCR1|CCNE1|CCNT1|CCT4|CCT7|CCT8|CDC34|CDK4|CDK5RAP1|CEP89|CFAP298|CHKA|CHMP7|CIAO2B|CIAO3|CKB|CLNS1A|CLTA|COMMD4|COPE|COPG1|CPTP|CREB3|CTH|CTNNBL1|CTU2|CUEDC2|CUL5|CYTH2|DARS1|DCTN5|DCTPP1|DDX1|DDX21|DDX28|DDX41|DDX55|DECR2|DESI1|DFFA|DFFB|DHODH|DHPS|DHX30|DLST|DMAP1|DNAJA3|DNMBP|DNPH1|DPF2|DPH2|DPH5|DVL1|DYNC1LI1|DYNLL2|ECSIT|EDC3|EDF1|EEF1D|EHBP1|EI24|EIF2B2|EIF2B3|EIF2B4|EIF3G|EIF3I|EIF3K|EIF3M|EIF4B|EIF5A|EIF5B|EIF6|EMC8|ENDOG|ENO3|ERAL1|ERCC2|EXOSC10|EXOSC4|EXOSC5|EXOSC7|FADD|FARP2|FARSA|FARSB|FBXL19|FBXL6|FBXW9|FKBP4|FXN|GALE|GALK1|GAN|GART|GCN1|GEMIN5|GEMIN7|GID8|GLO1|GNPNAT1|GPS1|GRB2|GRWD1|GSPT1|GTPBP4|HARS1|HDAC3|HK2|HMBS|HPS6|HSF1|HSP90AA1|HSPA5|HSPD1|HSPH1|IMPDH1|IMPDH2|INTS11|INTS5|IPO7|IQGAP3|ITPA|KARS1|KCMF1|KCNAB2|KLC2|KLHDC3|KPNA3|KYAT1|LCMT1|LDHB|LDHC|LONP1|LSM4|LSM7|MANF|MAPK6|MAPKAP1|MAPKAPK5|MCCC2|MED27|METTL1|MIF|MIOX|MIS18A|MLST8|MLYCD|MMACHC|MMS19|MNX1|MOB1A|MOCS3|MON1A|MPG|MPI|MPST|MPV17|MRPL28|MSTO1|MTAP|MVB12A|MZT2A|NAA25|NABP2|NAE1|NAPRT|NBAS|NDUFV1|NEDD8|NFKBIB|NFS1|NME1|NMRAL1|NMT1|NOB1|NOC2L|NOP58|NOSIP|NPM3|NR1H2|NSFL1C|NT5C|NTMT1|NUBP2|NUDC|NUDT14|NUP93|NUP98|ODC1|OGFOD1|PAFAH1B3|PAICS|PANK4|PARD6A|PDCD11|PDCD5|PDXP|PEBP1|PEG10|PES1|PEX16|PEX26|PGLS|PHGDH|PHPT1|PIN1|PLEKHJ1|PMF1|PMM2|PNP|PNPO|PNPT1|POLR1B|POLR1G|POLR2C|POLR2E|POLR2F|POLR2L|POLR3D|POLR3E|POLR3H|PPA1|PPAT|PPIE|PPP1CA|PPP2R2D|PPP2R3B|PPP2R5D|PPP4C|PPP5C|PRDX2|PRMT1|PRMT3|PRMT5|PRMT7|PRR7|PSMB5|PSMB7|PSMC3|PSMC4|PSMD7|PSMD8|PSME4|PSMG1|PTGES3L|PTRH2|PUS3|PYCR3|QDPR|RAB1B|RAB3A|RABEPK|RABL6|RANGAP1|RBBP4|RBKS|RBM4|RCCD1|RECQL5|RFXANK|RMND5B|RNF126|RNF41|RPIA|RPL10A|RPL7L1|RPL8|RPN1|RPS24|RPS5|RRP12|RRP1B|RRP8|RTCB|RTKN|RUVBL2|SAPCD2|SCYL1|SEC13|SGTA|SHMT2|SIGMAR1|SLC25A20|SMG8|SNRNP40|SNRPD2|SNX17|SNX5|SOD1|SORD|SRM|SRPK1|SSNA1|STIP1|STK16|TAF1D|TCOF1|TERT|TEX264|TFCP2|THAP11|THEM4|THOP1|THTPA|THUMPD3|TKFC|TKT|TOLLIP|TOMM40|TPP2|TRAPPC2L|TRAPPC3|TRAPPC4|TRAPPC6A|TRIB3|TSR3|TTLL4|TYSND1|UBE2J2|UBE2M|UBE2O|UBE2S|UBL7|UBP1|UBXN1|UCK2|UNC45A|URI1|UROS|VARS1|VARS2|VHL|VPS51|WDR34|WDR73|WDR77|XPO5|XRCC3|XRCC5|XRCC6|YWHAQ|ZC3H15|ZNF174|ZNF598
inflammatory response [GoID:GO:0006954; evidenceTypes:IBA|IC|IDA|IEA|IEP|IGI|IMP|IPI|ISS|NAS|TAS]	GeneOntology_BP	14	628	1055	42.5278	6.16863	2.2293	0	-5.29789	1.1715e-07	4.55231e-06	AHCY|CHID1|CUEDC2|DDT|FFAR3|HSPD1|HYAL3|KARS1|MIF|PRDX2|SCYL1|SOD1|TOLLIP|TUSC2
ribose phosphate biosynthetic process [GoID:GO:0046390; evidenceTypes:IBA|IC|IDA|IEA|IGI|IMP|ISS|NAS|TAS]	GeneOntology_BP	31	162	1055	10.9705	3.1815	19.1358	1	5.29631	1.18167e-07	4.58684e-06	ACACA|ACAT1|ACOT7|ADSL|AK2|ANTKMT|APRT|ATIC|ATP5F1D|ATP5MC1|ATP5MC2|ATP5PF|ATP5PO|CAD|COASY|DHODH|DNAJC30|GART|GCDH|IMPDH1|IMPDH2|LDHC|MLYCD|NME1|NME4|PAICS|PANK4|PPAT|SLC35B2|TKT|UCK2
BCL6_ChIP-CHIP_all_Ci (PMID:19307668)	SignatureDB	247	2701	1055	182.91	11.873	9.14476	1	5.29527	1.1884e-07	4.60792e-06	AASDHPPT|ACOT7|ADSL|AFG3L2|AGBL5|AHCY|ALG1|ALG3|ALG8|ALKBH2|APEX1|ARIH2|ARPC4|ARPC5L|ATF4|ATP1B3|ATP6V0B|BAG1|BANF1|BAX|BCL2L12|BCS1L|BORCS5|BSCL2|BSG|BYSL|C11ORF49|CCDC106|CCDC85B|CCHCR1|CCT7|CDK11B|CFAP298|CIAO2B|CKB|CLNS1A|COASY|COQ4|COX8A|CPSF3|CSTF1|CYB5RL|DARS1|DCTN5|DDB1|DDX10|DDX23|DDX54|DFFB|DHPS|DHRS12|DLST|DMAC2|DMAP1|DNAJA3|DNAJB11|DNAJC17|DNAJC30|DPH2|DPH5|DPM2|DYNLRB1|ECE2|EEF1D|EIF2B3|EIF5B|EIF6|ENO3|ERAL1|EXOSC7|FAM53C|FBXL19|FIBP|FICD|FKBP4|GAN|GAR1|GART|GCN1|GET3|GFOD2|GID8|GRB2|GTF3C2|GTF3C4|GTPBP3|GUCD1|HMBS|HSP90AA1|HSPBP1|HSPD1|IDH3B|IFT46|INTS4|INTS5|ISG20L2|ISOC2|ITPA|KAT5|KCMF1|KDM1A|KLHDC4|KPTN|KYAT1|LETMD1|LONP1|LRPPRC|LSM4|MANBAL|MARS2|MLST8|MMACHC|MOCS3|MPST|MRM1|MRPL16|MRPL37|MRPL39|MRPL49|MRPL57|MRPS12|MRPS9|MRRF|MTAP|MTFP1|MUTYH|MZT2A|NABP2|NAT10|NCLN|NDUFA8|NKAPD1|NME1|NME1-NME2|NOP14|NOP56|NOSIP|NRSN2|NSUN2|NUBP2|NUDC|NXPH4|OXA1L|PAAF1|PAFAH1B3|PAICS|PARD6A|PARP3|PARS2|PDCD11|PDIA4|PDSS1|PEG10|PHGDH|PIGU|PLEKHJ1|PMS1|PNKP|POLDIP2|POLR1B|POLR1G|POLR2F|POLR2L|PPAN|PPM1G|PPP2R5D|PPP5C|PRDX2|PRELID1|PRMT1|PRMT5|PSMC3|PSMC4|PSME3IP1|PTRH2|PUS3|PYCR3|RAB1B|RAB4B|RBBP4|RBKS|RECQL4|RPIA|RPL7L1|RRP8|SCFD2|SDF2L1|SELENOI|SETD3|SFXN2|SFXN4|SGCE|SIGMAR1|SLC16A1|SLC1A5|SLC25A23|SLC25A39|SLC35B2|SNRPD2|SNX5|SPATC1L|SRPK1|STK16|SUPV3L1|TAF10|TBRG4|TCOF1|THAP7|THEM4|TIMM44|TIMM8B|TKFC|TMED1|TMX2|TOE1|TPP2|TRAPPC3|TRAPPC4|TRMU|TRPT1|TRUB2|TST|UBE2S|UBL7|UNC45A|UROS|UTP18|UTP4|VRK3|WARS2|WDR12|WDR3|WDR73|WDR74|WDR75|WDR83|XPO5|YJU2|ZBTB45|ZC3H15|ZCCHC3|ZDHHC3|ZFAS1|ZNF121|ZNF576|ZNF775|ZPR1
MODULE_2	MSigDB_C4	4	368	1055	24.9207	4.76296	1.08696	0	-5.29187	1.21069e-07	4.68924e-06	ADIPOR2|DDX21|QDPR|SGCE
HADDAD_B_LYMPHOCYTE_PROGENITOR	MSigDB_C2	1	268	1055	18.1488	4.07796	0.373134	0	-5.29151	1.21314e-07	4.69362e-06	ISG20
MIR559	MSigDB_C3	8	479	1055	32.4376	5.41415	1.67015	0	-5.2896	1.22581e-07	4.73751e-06	ANAPC1|DCUN1D5|GPATCH11|NRG4|PDCD5|PPP5C|TOLLIP|URI1
GSE3982_BASOPHIL_VS_TH1_DN	MSigDB_C7	34	188	1055	12.7312	3.42441	18.0851	1	5.28898	1.23001e-07	4.74341e-06	ABCF2|ADRM1|ALDH18A1|DDOST|DDX10|DHODH|DPH2|EIF5A|GCAT|GPN2|HSPD1|LRRC20|MIS18A|MOCS3|MRPL11|MRPL39|MRPL4|MRPS15|MRTO4|NME1|PAICS|PHB|PNP|PRMT5|PRPF19|PSMB5|PSMC4|QDPR|RRP7A|RRP9|TMED3|TOMM40|TP73-AS1|UBFD1
GSE46468_LUNG_INNATE_LYMPHOID_CELL_VS_SPLEEN_CD4_TCELL_DN	MSigDB_C7	34	188	1055	12.7312	3.42441	18.0851	1	5.28898	1.23001e-07	4.74341e-06	BYSL|C16ORF91|CDK4|DDX31|DESI1|FASTKD5|GSPT1|HSP90AA1|HSPH1|KLC2|MAPKAPK5|MED27|MRTO4|NAT10|NLE1|NOLC1|NOP58|NUP98|PDCD11|PINX1|POLR3D|PPAT|PPRC1|PRMT1|RRP12|RRP7A|SETMAR|SLC35F2|SLCO4A1|SNRPB2|TMX2|TRMT6|TTC27|TTC4
MORF_RFC4	MSigDB_C4	29	146	1055	9.88703	3.02187	19.863	1	5.27839	1.30325e-07	5.02041e-06	AFG3L2|ALG3|ATP5PF|ATP5PO|CAD|CCT4|CEBPZ|DDX18|DDX19B|DNAJC11|EI24|EIF3I|GOT2|ICE1|IMMT|LRPPRC|MLEC|MMS19|MTX2|NAE1|NUDC|PPM1G|RUVBL2|SHMT2|SRPK1|SSB|UBE2S|VDAC2|ZPR1
MIR32_5P	MSigDB_C3	6	424	1055	28.713	5.10311	1.41509	0	-5.27608	1.3198e-07	5.07316e-06	BCAT2|C11ORF24|CHCHD10|SBNO1|SFXN1|SPRYD4
MIR92A_3P	MSigDB_C3	6	424	1055	28.713	5.10311	1.41509	0	-5.27608	1.3198e-07	5.07316e-06	BCAT2|C11ORF24|CHCHD10|SBNO1|SFXN1|SPRYD4
GSE1925_CTRL_VS_3H_IFNG_STIM_MACROPHAGE_UP	MSigDB_C7	33	180	1055	12.1895	3.35163	18.3333	1	5.27222	1.34785e-07	5.17541e-06	BYSL|CARS1|CD320|CLPB|DDB1|GART|GEMIN5|HK2|IPO4|LETM1|MECR|METTL1|MRPL17|MRPL45|NIFK|NME1|NOP16|ODC1|POLR1B|PPAN|PPRC1|RECQL5|RPL7L1|RPN2|SFXN1|SLC19A1|SLC5A6|SMYD5|SRM|SUPV3L1|SURF2|UBE2O|VARS1
Holmes (PMID:32603407)_PBL-a UP_Log2FCgt1.5	PAPER	56	398	1055	26.9523	4.94841	14.0704	1	5.27018	1.36293e-07	5.22767e-06	ANTKMT|ANXA2|ATP5MC1|ATP6V0B|AURKAIP1|BAG1|BSG|COPE|COPG1|COX8A|CREB3|CRELD2|DDOST|DESI1|DNAJB11|DNPH1|EDF1|EIF5B|ERGIC3|FKBP2|GEMIN7|GET3|GNL3|HSPA5|LMAN2|MANF|MLEC|MPG|MRPS12|MYDGF|NDUFA3|NDUFAF3|NME1|NOP10|PAGR1|PDCD5|PDIA4|PIGT|PPIB|PREB|PSMC3|PSMD8|RPN1|RPN2|SDF2L1|SEC13|SLC17A9|SLC35B1|SLC39A7|SRM|SRPRB|TMEM147|TMEM208|TRAPPC3|TRAPPC4|YIF1A
ACEVEDO_NORMAL_TISSUE_ADJACENT_TO_LIVER_TUMOR_DN	MSigDB_C2	47	309	1055	20.9253	4.37293	15.2104	1	5.26739	1.38375e-07	5.3018e-06	AHCY|AKR7A3|ARMC6|ATP5PO|CDK9|CENPX|CHCHD10|CLPP|DDX18|DECR2|DESI1|DMAC2|DNAJB11|DYNLL2|ENDOG|ENTR1|FKBP4|GOT2|HPS6|HSPA5|LONP1|LRP5|MACROD1|MANF|MIEF1|MYDGF|NMT1|NPRL2|NR1H2|NSFL1C|NUDT14|PAM16|PHGDH|PNP|POLR2F|PSMB7|SFXN1|SHMT2|SLC25A22|SLC35B1|SOD1|SRPRB|THOP1|TM7SF2|TMEM160|TRAPPC6A|TST
GSE3039_CD4_TCELL_VS_ALPHABETA_CD8_TCELL_DN	MSigDB_C7	34	189	1055	12.799	3.4334	17.9894	1	5.26468	1.40435e-07	5.37493e-06	AEN|AKAP1|ATIC|CAD|CHCHD4|CISD3|CKB|CLNS1A|CYC1|DDB1|DDX18|GCAT|GOT2|HDHD3|MDH2|METTL1|NOP10|NOP2|NR2C2AP|PHGDH|PNPO|PRDX2|RSL1D1|SDF2L1|SHMT2|SIGMAR1|SLC19A1|SLC1A5|SLC25A39|SUPV3L1|TBRG4|UBE2O|URB1|WDR43
ribonucleotide biosynthetic process [GoID:GO:0009260; evidenceTypes:IBA|IC|IDA|IEA|IGI|IMP|ISS|NAS|TAS]	GeneOntology_BP	30	155	1055	10.4965	3.11271	19.3548	1	5.25875	1.45037e-07	5.54507e-06	ACACA|ACAT1|ACOT7|ADSL|AK2|ANTKMT|APRT|ATIC|ATP5F1D|ATP5MC1|ATP5MC2|ATP5PF|ATP5PO|CAD|COASY|DHODH|DNAJC30|GART|GCDH|IMPDH1|IMPDH2|LDHC|MLYCD|NME1|NME4|PAICS|PANK4|PPAT|SLC35B2|UCK2
MANNO_MIDBRAIN_NEUROTYPES_HDA1	MSigDB_C8	6	422	1055	28.5776	5.09139	1.4218	0	-5.25477	1.4821e-07	5.66032e-06	COMTD1|EHBP1|JPH3|MTUS2|PCSK1N|RAB3A
WANG_SMARCE1_TARGETS_UP	MSigDB_C2	1	265	1055	17.9456	4.05547	0.377358	0	-5.25422	1.48654e-07	5.67117e-06	GAS5
establishment of protein localization to organelle [GoID:GO:0072594; evidenceTypes:HMP|IBA|IC|IDA|IEA|IGI|IMP|IPI|ISS|NAS|TAS]	GeneOntology_BP	53	369	1055	24.9884	4.76927	14.3631	1	5.25101	1.51269e-07	5.76477e-06	AIP|ARIH2|BAX|BCS1L|CCT4|CCT7|CCT8|CHCHD4|DMAP1|FAM53C|GET3|GRPEL1|HDAC3|HK2|HSP90AA1|HSPA5|HSPD1|IPO4|IPO7|KPNA3|MON1A|NABP2|NMT1|NOLC1|NUP93|NUP98|OXA1L|PAM16|PDCD5|PEX10|PEX16|PEX26|PHB2|PIH1D1|PMPCA|RBM22|RUVBL2|SAMM50|SEC13|SGTA|SRPRB|TERT|TIMM13|TIMM29|TIMM44|TIMM50|TIMM8B|TMCO6|TOMM22|TOMM40|UBE2J2|ZFAND2B|ZPR1
ATPase, acting on RNA [GoID:GO:0008186; evidenceTypes:IBA|IDA|IEA|NAS|TAS]	GeneOntology_MF	19	71	1055	4.80807	2.11242	26.7606	1	5.24888	1.53025e-07	5.82545e-06	DDX1|DDX10|DDX18|DDX19A|DDX19B|DDX21|DDX23|DDX27|DDX28|DDX31|DDX41|DDX49|DDX51|DDX54|DDX55|DHX30|DHX34|DHX37|SUPV3L1
HU_FETAL_RETINA_MICROGLIA	MSigDB_C8	4	364	1055	24.6498	4.73762	1.0989	0	-5.24704	1.54562e-07	5.87767e-06	CNPY3|GRB2|MOB1A|SNX5
MIR92B_3P	MSigDB_C3	6	421	1055	28.5099	5.08553	1.42518	0	-5.2441	1.57051e-07	5.96591e-06	BCAT2|C11ORF24|CHCHD10|SBNO1|SFXN1|SPRYD4
NAKAMURA_TUMOR_ZONE_PERIPHERAL_VS_CENTRAL_DN	MSigDB_C2	13	598	1055	40.4962	6.02553	2.17391	0	-5.23903	1.61425e-07	6.12555e-06	BAG1|GART|HK2|HSPA5|HSPD1|LETMD1|MRPL10|NXPH4|RSL1D1|SHMT2|SLCO4A1|SNORA24|TRPT1
WD repeat	UniProt-Keyword	39	235	1055	15.9141	3.82276	16.5957	1	5.2384	1.6197e-07	6.13968e-06	AAAS|CSTF1|DPH7|EIF3I|FBXW9|GEMIN5|GNB1L|GRWD1|GTF3C2|MLST8|NBAS|NLE1|PAAF1|PPP2R2D|PREB|PRPF19|PWP2|RAE1|RBBP4|RRP9|SEC13|SNRNP40|TBL3|THOC6|UTP18|UTP4|WDR12|WDR18|WDR25|WDR3|WDR43|WDR46|WDR5|WDR73|WDR74|WDR75|WDR77|WDR83|WRAP73
Nop56p-associated pre-rRNA complex	CORUM	17	58	1055	3.92772	1.91006	29.3103	1	5.23786	1.62449e-07	6.14795e-06	DDX21|FBL|GNL3|LYAR|NCL|NOLC1|NOP56|NOP58|RPL10A|RPL8|RPS24|RSL1D1|SNU13|SRPK1|TCOF1|TUFM|U2AF1
extracellular region [GoID:GO:0005576; evidenceTypes:HDA|IBA|IC|IDA|IEA|IMP|IPI|ISS|NAS|TAS]	GeneOntology_CC	147	3086	1055	208.982	12.4999	4.76345	0	-5.23776	1.62534e-07	6.14795e-06	AASDHPPT|ACAT1|ACOT7|ACY1|ADM5|AGBL5|AHCY|AHSA1|AK2|AKR7A3|ANXA2|AP2M1|APEH|APRT|ARPC4|ARPC5L|ASL|ATIC|ATP1B3|ATP5PF|B4GAT1|BAX|BMP3|BSG|C4ORF48|CAD|CCT4|CCT7|CCT8|CFAP58|CHID1|CKB|CNP|COASY|CRELD2|CTH|DARS1|DCXR|DDB1|DDT|DDX19B|DDX23|DEAF1|DNPH1|EIF3I|EIF6|ENO3|FBL|FKBP4|GALK1|GART|GET3|GFOD2|GLO1|GNL3|GOT2|GRB2|HSP90AA1|HSPA5|HSPD1|HSPH1|HYAL3|IMPDH1|IMPDH2|INTS11|KARS1|KCMF1|KCNG2|LDHB|LDHC|LMAN2|MANF|MDH2|MELTF|MFNG|MIF|MOB1A|MPI|MPST|MTAP|MTHFD2|MVB12A|MYDGF|NAPRT|NCL|NEDD8|NMB|NME1|NRG4|NSUN2|NT5C|NXPH4|PA2G4|PAICS|PARP3|PCSK1N|PDCD5|PDIA4|PEBP1|PGLS|PHB|PHGDH|PHPT1|PMPCA|PNP|PPA1|PPIB|PPIE|PPP1CA|PRDX2|PRG2|PSMB5|PSMB7|PSMC3|PSMD7|PYCR3|QDPR|RAB1B|RAB3A|RFXANK|RPL10A|RPS5|RTN3|RUVBL2|SAMM50|SEC13|SHMT2|SLC16A1|SLC1A5|SNRPD2|SOD1|SORD|TEX264|THEM6|TIMM8B|TKFC|TKT|TMEM38A|TOLLIP|TST|TUFM|TWF2|UTP11|VWCE|XRCC5|XRCC6|YWHAQ
MIR548AJ_5P_MIR548G_5P_MIR548X_5P	MSigDB_C3	6	420	1055	28.4421	5.07965	1.42857	0	-5.23341	1.66412e-07	6.28795e-06	API5|BMP3|GNPNAT1|GSPT1|GUCD1|ZNF598
pseudouridine synthase activity [GoID:GO:0009982; evidenceTypes:IBA|IDA|IEA]	GeneOntology_MF	8	12	1055	0.812632	0.870096	66.6667	1	5.23281	1.66954e-07	6.30171e-06	PUS1|PUS3|PUSL1|RPUSD1|RPUSD2|RPUSD3|RPUSD4|TRUB2
REACTOME_TRNA_AMINOACYLATION	MSigDB_C2	14	40	1055	2.70877	1.58714	35	1	5.22748	1.71836e-07	6.4791e-06	CARS1|CARS2|DARS1|FARSA|FARSB|HARS1|KARS1|LARS2|MARS2|PARS2|PPA1|VARS1|VARS2|WARS2
MIR519C_3P	MSigDB_C3	4	362	1055	24.5144	4.7249	1.10497	0	-5.22452	1.74604e-07	6.5626e-06	ADIPOR2|E2F1|MRRF|SNX5
FAN_EMBRYONIC_CTX_BIG_GROUPS_MICROGLIA	MSigDB_C8	4	362	1055	24.5144	4.7249	1.10497	0	-5.22452	1.74604e-07	6.5626e-06	ATP6V0B|CNPY3|HSPA5|PIH1D1
MODULE_61	MSigDB_C4	15	46	1055	3.11509	1.70169	32.6087	1	5.21633	1.82502e-07	6.84395e-06	ADSL|APEX1|ATP5PF|CDK4|GART|HSP90AA1|IMPDH2|MIF|MYC|ODC1|PAICS|PDXP|PRMT1|RCC1|SHMT2
GSE33292_DN3_THYMOCYTE_VS_TCF1_KO_TCELL_LYMPHOMA_UP	MSigDB_C7	34	191	1055	12.9344	3.45129	17.801	1	5.2164	1.82438e-07	6.84395e-06	ABCF2|AHCY|APRT|ATIC|CDC34|EXOSC7|GALE|GNL2|HMBS|HSPBP1|IMPDH1|KNOP1|LSM7|MPHOSPH10|MRPL12|MRPL23|MRPS12|NCLN|NTHL1|PRMT1|PWP2|RABEPK|RMND5B|SORD|SRM|SRRD|TIMM44|TMED3|TMEM147|TRAP1|TRAPPC6A|UROS|WDR18|WDR43
regulation of biological quality [GoID:GO:0065008; evidenceTypes:HEP|HMP|IBA|IC|IDA|IEA|IEP|IGI|IMP|IPI|ISS|NAS|TAS]	GeneOntology_BP	135	2879	1055	194.964	12.173	4.68913	0	-5.21616	1.82667e-07	6.84395e-06	ACACA|ADIPOR2|AFG3L2|AMIGO3|ANAPC2|ANKRD54|ANXA2|AP2M1|APEX1|APRT|ARFIP2|ARPC4|ARPC5L|ASPSCR1|ATF4|ATP1B3|ATP5PF|BAG1|BAX|BCAT2|BSCL2|CAD|CAPRIN1|CCT4|CCT7|CCT8|CDK4|CDK5RAP1|CHCHD10|CIAO3|CKB|CLN6|CLNS1A|CNP|DDB1|DDOST|DDX49|DHODH|DNAJA3|DNMBP|DPM2|DVL1|E2F1|ECE2|ECSIT|ENDOG|ERCC2|EXOSC5|EXOSC7|FADD|FASTKD5|FFAR3|FIBP|FXN|GOT2|GRB2|GTPBP4|HDAC3|HK2|HMOX2|HPS6|HSD11B2|HSF1|HSP90AA1|HSPD1|IFT46|IMMT|IQGAP3|ISOC2|JAGN1|JPH3|KCNAB2|KDM1A|LARS2|LETM1|LRP5|LYAR|MELTF|MLST8|MPV17|MYC|NCLN|NLE1|NMB|NME1|NMT1|NR1H2|NSUN2|PCSK1N|PDXP|PGAM5|PHB|PHB2|PHPT1|PIH1D1|PIN1|PINX1|PNPT1|PPAT|PPIB|PPP1CA|PRDX2|PRELID1|PRMT1|PRMT3|RAB3A|RDH13|RFT1|RPS24|RPS5|SLC16A1|SLC25A23|SLC25A38|SLC39A3|SLC39A4|SLC39A7|SLC9B2|SLCO4A1|SNX5|SOD1|TBRG4|TERT|THEM4|TMEM102|TMEM38A|TUSC2|TWF2|TWNK|UBE2S|VAPB|VARS1|VARS2|VDAC2|VHL|YRDC
TRAVAGLINI_LUNG_OLR1_CLASSICAL_MONOCYTE_CELL	MSigDB_C8	17	688	1055	46.5909	6.44362	2.47093	0	-5.21462	1.84195e-07	6.89394e-06	ANXA2|ATP1B3|C1ORF122|COX8A|DDX21|ERCC1|GRB2|HSPA5|IPO7|NOP10|PDSS1|PNP|PPP4C|PRELID1|RPS24|SLCO4A1|TRMT6
MIR519A_3P_MIR519B_3P	MSigDB_C3	4	361	1055	24.4467	4.71853	1.10803	0	-5.21324	1.8557e-07	6.9381e-06	ADIPOR2|E2F1|MRRF|SNX5
organelle membrane [GoID:GO:0031090; evidenceTypes:HDA|IBA|IC|IDA|IEA|IGI|IMP|ISS|NAS|TAS]	GeneOntology_CC	270	3021	1055	204.58	12.3997	8.93744	1	5.20312	1.95974e-07	7.31938e-06	AAAS|AEN|AFG3L2|AKAP1|ALDH18A1|ALG1|ALG3|ALG8|ANKRD27|ANTKMT|ANXA2|AP2M1|AP2S1|AP5S1|APEH|ARFGAP2|ARFIP2|ASPSCR1|ATAD3A|ATAD3B|ATP5F1D|ATP5MC1|ATP5MC2|ATP5PF|ATP5PO|ATP6V0B|AURKAIP1|B4GAT1|BAX|BCS1L|BORCS5|BSCL2|BSG|CCDC51|CD320|CDK4|CHCHD10|CHMP7|CHST10|CLN6|CLTA|CNP|COASY|COPE|COPG1|COQ2|COQ4|COQ9|COX6B1|COX8A|CPTP|CREB3|CUEDC2|CYB5RL|CYC1|CYTH2|DCTN5|DDN|DDOST|DECR2|DHODH|DHX37|DNAJC11|DNAJC30|DPM2|DYNC1LI1|ECE2|ECSIT|EI24|EIF5A|EMC1|EMC8|ENDOG|ERAL1|ERGIC3|FICD|FKBP2|FOXRED1|GCAT|GNPNAT1|GOT2|GRB2|GRPEL1|GTPBP4|HIGD2A|HK2|HMOX2|HPS6|HSD11B2|HSPA5|HSPD1|HYAL3|IMMT|IMPDH2|INTS5|JAGN1|JPH3|JPT1|KCNAB2|KLC2|KPTN|LDHB|LETM1|LETMD1|LMAN2|LRPPRC|MATR3|MFNG|MIEF1|MLEC|MPV17|MPV17L2|MRPL10|MRPL11|MRPL12|MRPL16|MRPL17|MRPL2|MRPL21|MRPL23|MRPL28|MRPL37|MRPL38|MRPL39|MRPL4|MRPL45|MRPL49|MRPL57|MRPS12|MRPS15|MRPS2|MRPS21|MRPS25|MRPS34|MRPS5|MRPS7|MRPS9|MSTO1|MTCH2|MTFP1|MTG2|MTX2|MVB12A|NBAS|NCLN|NDUFA10|NDUFA3|NDUFA8|NDUFAF3|NDUFB10|NDUFS3|NDUFS7|NDUFV1|NDUFV3|NECAB3|NEU3|NME1|NME4|NOA1|NOC4L|NOSIP|NPRL2|NUP93|NUP98|OXA1L|PAM16|PCYT2|PEX10|PEX16|PEX26|PGAM5|PGAP2|PHB|PHB2|PIGT|PIGU|PMPCA|PNPT1|PREB|PTDSS2|PTPMT1|QTRT1|RAB1B|RAB3A|RAB4B|RABEPK|RANGAP1|RCC1|RDH13|RFT1|RNF185|RPN1|RPN2|RRP12|RTN3|SAMM50|SCYL1|SEC13|SELENOI|SFXN1|SFXN2|SFXN4|SGTA|SHMT2|SIGMAR1|SLC17A9|SLC25A10|SLC25A19|SLC25A20|SLC25A22|SLC25A23|SLC25A38|SLC25A39|SLC27A5|SLC30A6|SLC35B1|SLC35B2|SLC37A4|SLC39A4|SLC39A7|SLC5A6|SLC9B2|SNX17|SNX5|SORD|SRPRB|STARD7|STIMATE|STT3A|TAMM41|TEX264|THAP7|THEM4|TIMM13|TIMM29|TIMM44|TIMM50|TIMM8B|TKT|TM7SF2|TMED1|TMED3|TMEM11|TMEM115|TMEM147|TMEM177|TMEM186|TMEM208|TMEM38A|TMX2|TOMM22|TOMM40|TRAP1|TRAPPC3|TRAPPC4|UBE2J2|UBIAD1|UBXN1|UQCRC1|UQCRFS1|UTP18|VAPB|VDAC2|VPS51|WDR3|WDR83|YIF1A|YIF1B|ZDHHC3|ZFAND2B
DODD_NASOPHARYNGEAL_CARCINOMA_UP	MSigDB_C2	48	1323	1055	89.5927	8.74284	3.62812	0	-5.20026	1.99008e-07	7.41713e-06	ANKRD54|ANXA2|ASL|ATF7IP2|BAG1|CCDC12|CCDC181|CCDC78|CFAP298|CFAP58|CKB|COQ4|CTH|DALRD3|DDX28|ENKD1|FARP2|FBXW9|GALE|GAN|GFOD2|HARS1|HEMK1|IFT46|KAT5|MLYCD|NAPRT|NUP50-DT|PCYT2|RBKS|RECQL5|RGS8|SETD3|SLC39A7|SPACA9|SSBP4|STIMATE|TEX264|TM7SF2|TMCO6|TOLLIP|TP73-AS1|TUSC2|WDR25|YIF1B|ZDHHC3|ZFAND2B|ZNF784
MIR1468_3P	MSigDB_C3	12	570	1055	38.6	5.88826	2.10526	0	-5.20034	1.9892e-07	7.41713e-06	BMP3|CUL5|FKBP4|GSPT1|GTPBP3|IP6K2|KCMF1|NAA25|PPA1|PSME4|SNX17|ZNF598
MIR302A_3P_MIR302B_3P_MIR302C_3P_MIR302D_3P	MSigDB_C3	3	329	1055	22.2797	4.50928	0.911854	0	-5.19717	2.02345e-07	7.51786e-06	EIF3M|JPT1|TCAIM
Li(PMID: 24336226)-2013-MolSigVaccines_cell cycle and transcription (M4.0)	PAPER	3	329	1055	22.2797	4.50928	0.911854	0	-5.19717	2.02345e-07	7.51786e-06	MIS18A|PAICS|UBE2S
MIR4262	MSigDB_C3	15	640	1055	43.3404	6.22479	2.34375	0	-5.19405	2.05765e-07	7.63694e-06	AASDHPPT|AFG3L2|BEND3|CAPRIN1|CUL5|DARS1|GOT2|HMBS|IPO7|PLEKHJ1|SORD|SSB|UBP1|ZDHHC3|ZNF121
REACTOME_SIGNALING_BY_GPCR	MSigDB_C2	7	443	1055	29.9997	5.21292	1.58014	0	-5.19021	2.10062e-07	7.78829e-06	ECE2|FFAR3|GRB2|NMB|PPP1CA|PPP2R5D|RGS8
maturation of 5.8S rRNA [GoID:GO:0000460; evidenceTypes:IBA|IDA|IEA|IMP|ISS]	GeneOntology_BP	13	35	1055	2.37018	1.48487	37.1429	1	5.18812	2.12432e-07	7.86795e-06	EIF6|ERI3|EXOSC10|EXOSC4|EXOSC7|NOP14|NOP9|PES1|RCL1|RRS1|URB1|UTP20|WDR12
MIR524_5P	MSigDB_C3	24	838	1055	56.7488	7.07554	2.86396	0	-5.18478	2.16267e-07	8.00166e-06	AASDHPPT|API5|BMP3|CCT7|CDPF1|CLNS1A|CYTH2|GART|GID8|GSPT1|LRP5|MAPK6|NOP58|NUFIP1|PMS1|PPP5C|SELENOI|SLC30A6|SSB|SSNA1|WDR43|YWHAQ|ZFR|ZMYND19
regulation of localization [GoID:GO:0032879; evidenceTypes:HDA|HMP|IBA|IC|IDA|IEA|IGI|IMP|IPI|ISA|ISS|NAS|TAS]	GeneOntology_BP	94	2164	1055	146.545	10.8467	4.34381	0	-5.18405	2.17121e-07	8.02491e-06	AAAS|ADIPOR2|ANKRD13B|ANKRD27|ANTKMT|ANXA2|AP2M1|AP2S1|APEX1|ARIH2|ASPSCR1|ATP1B3|ATP5PF|BAX|BORCS5|BYSL|CCNE1|CCT4|CCT7|CCT8|CFAP298|CHCHD10|CREB3|DDT|DMAP1|DNAJC30|DVL1|ENTR1|EXOSC10|FADD|FFAR3|GNL3|GTPBP4|HDAC3|HK2|HSP90AA1|HSPA5|HYAL3|ICE1|JAGN1|JPH3|KCNAB2|KCNG2|KDM1A|LETM1|LMAN2|LRP5|LYAR|MCRS1|MIEF1|MIF|NEU3|NHP2|NMB|NMT1|NOLC1|NOP10|NR1H2|NSFL1C|NSUN2|PARD6A|PDCD5|PHB2|PHPT1|PIN1|PINX1|PREB|PRELID1|RAB3A|RAB4B|RANGAP1|RBM22|RBM4|RNF41|RSL1D1|RUVBL2|SAPCD2|SLC16A1|SLC25A23|SLC43A1|SLC9B2|SNX17|SNX5|SOD1|STIMATE|TERT|TMEM102|TMEM38A|TRIB3|UBE2J2|YRDC|YWHAQ|ZDHHC3|ZPR1
MIR4307	MSigDB_C3	4	358	1055	24.2435	4.69934	1.11732	0	-5.17929	2.22732e-07	8.22375e-06	EIF3M|IPO7|NOP14|PMS1
transcription regulatory region nucleic acid binding [GoID:GO:0001067; evidenceTypes:IBA|IC|IDA|IEA|IGI|IMP|ISS|TAS]	GeneOntology_MF	38	1124	1055	76.1166	8.11458	3.38078	0	-5.17481	2.28139e-07	8.41463e-06	ATF4|CCNT1|CDK9|CREB3|DEAF1|E2F1|FOXL1|HINFP|HSF1|LONP1|MYC|NME1|NR1H2|NR1I2|PIH1D1|PITX1|PRMT5|RBBP4|RFXANK|RUVBL2|STK16|TFCP2|THAP11|UBP1|XRCC5|XRCC6|ZBTB45|ZBTB9|ZNF121|ZNF174|ZNF195|ZNF202|ZNF341|ZNF581|ZNF593|ZNF691|ZNF775|ZNF784
collagen-containing extracellular matrix [GoID:GO:0062023; evidenceTypes:HDA|IBA|IC|IDA|IEA|IMP|ISS|NAS|TAS]	GeneOntology_CC	3	327	1055	22.1442	4.49584	0.917431	0	-5.1738	2.29379e-07	8.4516e-06	ANXA2|PRG2|RELL2
GSE23321_EFFECTOR_MEMORY_VS_NAIVE_CD8_TCELL_DN	MSigDB_C7	33	184	1055	12.4604	3.38823	17.9348	1	5.1732	2.3012e-07	8.47013e-06	ARIH2|BEND3|CEBPZ|DDX10|DDX31|DHX30|EIF6|EMC8|GEMIN5|GFOD2|GPATCH4|GPN2|LRPPRC|MRPS7|PDCD2L|PDP2|PGAM5|PIGT|RBM4|RRP12|RRP9|RRS1|SELENOI|SNORA21|SNORD104|THUMPD2|TIMM44|TMX2|TRMT1|UTP20|VDAC2|WDR3|ZC3H15
cellular response to chemical stimulus [GoID:GO:0070887; evidenceTypes:IBA|IC|IDA|IEA|IEP|IGI|IMP|IPI|ISO|ISS|NAS|TAS]	GeneOntology_BP	108	2407	1055	163.001	11.3354	4.48691	0	-5.17116	2.3264e-07	8.55403e-06	ACACA|ADIPOR2|ADPRS|AIP|APEX1|APRT|ATF4|ATIC|BAX|BCAT2|BSG|C20ORF27|CAD|CDC34|CDK4|CDK9|CREB3|CTH|DDT|DDX18|DDX54|E2F1|EIF5A|ENDOG|FADD|FFAR3|FIBP|FICD|FXN|GRB2|HK2|HSF1|HSPA5|HSPD1|HYAL3|IMPDH2|IP6K2|IQGAP3|JAGN1|KAT5|KDM1A|LETM1|LONP1|LRP5|MAPKAP1|MIEF1|MIF|MPV17|MYC|NCL|NFKBIB|NME1|NR1H2|NR1I2|PAGR1|PDCD5|PDXP|PEG10|PHB|PHB2|PHPT1|PIH1D1|PIN1|PNPT1|PPAT|PPIB|PPP5C|PRDX2|PRMT5|QDPR|RAE1|RANGAP1|RBM22|RECQL5|RGS8|RNF126|RNF185|RUVBL2|SDF2L1|SIGMAR1|SLC16A1|SLC25A23|SLC9B2|SNX5|SOD1|SRM|STIP1|STK16|TERT|TMEM102|TMEM38A|TOLLIP|TRAP1|TRIB3|TTLL12|TWF2|TWNK|UBE2O|UBIAD1|URI1|UROS|VAPB|VHL|XRCC5|XRCC6|ZC3H15|ZCCHC3|ZPR1
EIF4E_UP	MSigDB_C6	21	87	1055	5.89158	2.33715	24.1379	1	5.16932	2.34942e-07	8.62976e-06	AHSA1|BMP3|C16ORF91|DNPH1|ISOC2|MDH2|METTL1|MON1A|MRPL17|MTX2|NOP16|NPM3|PAGR1|PMM2|TMEM11|TST|TUFM|UBFD1|UROS|ZNF576|ZNRD2
GSE17974_CTRL_VS_ACT_IL4_AND_ANTI_IL12_48H_CD4_TCELL_DN	MSigDB_C7	34	193	1055	13.0698	3.46909	17.6166	1	5.16853	2.35942e-07	8.6486e-06	ACAT1|ACY1|AK2|ATP1B3|BCAT2|COMMD4|CREB3|CSTF3|DHPS|DNAJC17|ECI1|ETFB|GOT2|HDHD5|LINC01128|LSM4|LYAR|MACROD1|MIF|MRPL17|PAAF1|PHPT1|POLD2|POLR3D|PSMD8|RBKS|RUVBL2|SAPCD2|SCFD2|SLC25A20|TRAP1|TWF2|UCK2|WDR3
GSE26343_UNSTIM_VS_LPS_STIM_NFAT5_KO_MACROPHAGE_UP	MSigDB_C7	34	193	1055	13.0698	3.46909	17.6166	1	5.16853	2.35942e-07	8.6486e-06	ATIC|DANCR|DDX54|DLST|DNAJB11|FAM98A|FKBP4|GNL2|HEMK1|HK2|HSPH1|IPO7|MPHOSPH10|MRPL17|NSUN2|NUDC|PDF|PINX1|PMPCA|PNP|PPAT|PRMT5|PSMD7|RRP8|RSL1D1|SLC17A9|SLC35B1|SUPV3L1|TRAPPC4|TTC27|UTP18|YRDC|ZMYND19|ZNF202
MIR520D_5P	MSigDB_C3	24	836	1055	56.6134	7.06757	2.87081	0	-5.16828	2.36254e-07	8.65111e-06	AASDHPPT|API5|BMP3|CCT7|CDPF1|CLNS1A|CYTH2|GART|GID8|GSPT1|LRP5|MAPK6|NOP58|NUFIP1|PMS1|PPP5C|SELENOI|SLC30A6|SSB|SSNA1|WDR43|YWHAQ|ZFR|ZMYND19
MODULE_151	MSigDB_C4	41	257	1055	17.4039	3.99483	15.9533	1	5.1677	2.36986e-07	8.66901e-06	ADIPOR2|AP2S1|APRT|ATP5PF|ATP6V0B|CCT8|COX6B1|ECI1|EEF1D|EIF3G|EIF3I|EIF3K|EIF3M|EIF4B|ETFB|EXOSC4|EXOSC7|FKBP2|HIGD2A|IDH3B|IMPDH2|LRPPRC|MRPL21|NCL|NME4|PHB2|PIH1D1|PNP|PPA1|PPIB|PRELID1|PSMD8|RPL10A|RPL8|RPS24|RPS5|RRP9|SNRPB2|SNRPD2|SOD1|UQCRFS1
REACTOME_PROTEIN_LOCALIZATION	MSigDB_C2	29	150	1055	10.1579	3.06259	19.3333	1	5.16606	2.39081e-07	8.72767e-06	ATP5MC1|BCS1L|CHCHD10|CHCHD4|COQ2|CYC1|DECR2|FXN|GET3|GRPEL1|HSPD1|MLYCD|MPV17|MTX2|PAM16|PEX10|PEX16|PEX26|PMPCA|SAMM50|SGTA|TIMM13|TIMM44|TIMM50|TIMM8B|TOMM22|TOMM40|TYSND1|UBE2J2
RPS14_DN.V1_DN	MSigDB_C6	31	167	1055	11.3091	3.2297	18.5629	1	5.16464	2.40897e-07	8.78495e-06	BYSL|CAD|CD320|DDN|EIF2B3|ELMO3|ERCC2|FICD|GCDH|GPATCH4|IPO4|ISOC2|LARS2|LRRC20|MACROD1|MRPL12|MRPS2|MRTO4|NLE1|PES1|PRMT3|RPUSD2|RRS1|SLC43A1|SRM|TBRG4|THEM6|TPRA1|TWNK|VARS1|ZNRD2
MOOTHA_VOXPHOS	MSigDB_C2	20	80	1055	5.41755	2.24167	25	1	5.16127	2.45282e-07	8.92657e-06	ATP5F1D|ATP5MC1|ATP5MC2|ATP5PF|ATP5PO|BCS1L|COX6B1|COX8A|CYC1|GATB|MBD3|NDUFA10|NDUFA3|NDUFA8|NDUFS3|NDUFS7|SURF2|TMCO6|UQCRC1|UQCRFS1
MORF_EIF4E	MSigDB_C4	20	80	1055	5.41755	2.24167	25	1	5.16127	2.45282e-07	8.92657e-06	AFG3L2|BMS1|CCT4|CEBPZ|COQ2|CSTF3|DDX18|EIF5B|GNL2|IFRD2|IMMT|LARS2|MMS19|NUFIP1|NUP93|PMS1|SGTA|TPP2|VARS1|ZPR1
JAIN_NFKB_SIGNALING	MSigDB_C2	19	73	1055	4.94351	2.14183	26.0274	1	5.16008	2.46844e-07	8.96504e-06	ALG3|APRT|ARMC6|BCAT2|CLNS1A|FBL|GATB|HK2|ITPA|LIG3|LMAN2|MYC|NOC2L|PSMG1|RCC1|TM7SF2|TRMT1|ZNF195|ZNRD2
transcription cis-regulatory region binding [GoID:GO:0000976; evidenceTypes:IBA|IC|IDA|IEA|IGI|IMP|ISS|TAS]	GeneOntology_MF	38	1122	1055	75.9811	8.10792	3.38681	0	-5.16011	2.46807e-07	8.96504e-06	ATF4|CCNT1|CDK9|CREB3|DEAF1|E2F1|FOXL1|HINFP|HSF1|LONP1|MYC|NME1|NR1H2|NR1I2|PIH1D1|PITX1|PRMT5|RBBP4|RFXANK|RUVBL2|STK16|TFCP2|THAP11|UBP1|XRCC5|XRCC6|ZBTB45|ZBTB9|ZNF121|ZNF174|ZNF195|ZNF202|ZNF341|ZNF581|ZNF593|ZNF691|ZNF775|ZNF784
39S ribosomal subunit, mitochondrial	CORUM	15	47	1055	3.18281	1.72003	31.9149	1	5.15667	2.51379e-07	9.12045e-06	MRPL10|MRPL11|MRPL12|MRPL16|MRPL17|MRPL2|MRPL21|MRPL23|MRPL28|MRPL37|MRPL38|MRPL39|MRPL4|MRPL45|MRPL49
intrinsic component of membrane [GoID:GO:0031224; evidenceTypes:HDA|IBA|IC|IDA|IEA|IGC|IGI|IMP|IPI|ISM|ISS|NAS|RCA|TAS]	GeneOntology_CC	176	3552	1055	240.539	13.158	4.95495	0	-5.15558	2.52843e-07	9.16422e-06	ADCK5|ADIPOR2|AFG3L2|AKAP1|ALG1|ALG3|ALG8|AMIGO3|ANTKMT|ATAD3A|ATP1B3|ATP5MC1|ATP5MC2|ATP6V0B|B4GAT1|BAX|BCS1L|BORCS5|BSCL2|BSG|C11ORF24|C16ORF91|CCDC51|CD320|CHCHD10|CHST10|CLN6|COMTD1|COQ2|COX8A|CREB3|CYC1|DDOST|DHODH|DNAJC11|DNAJC30|DPM2|ECE2|EI24|EMC1|EMC8|ERGIC3|FFAR3|FICD|FOXRED1|HIGD2A|HSPA5|HSPD1|IFI27L1|IMMT|INTS5|ITPRIPL1|JAGN1|JPH3|KCNAB2|KCNG2|LETM1|LETMD1|LMAN2|LRP5|MANBAL|MELTF|MFNG|MFSD3|MIEF1|MLEC|MPV17|MPV17L2|MTCH2|MTFP1|MTX2|NAT14|NCLN|NDUFA10|NDUFA3|NDUFA8|NDUFB10|NDUFS3|NDUFS7|NDUFV1|NDUFV3|NOC4L|NRG4|NRSN2|OXA1L|PEX16|PEX26|PGAM5|PGAP2|PHB|PIGT|PIGU|PREB|PRR7|PTDSS2|PTPRCAP|RAB3A|RELL2|RFT1|RNF185|RPN1|RPN2|RRP12|RTN3|SAMM50|SELENOI|SFXN1|SFXN2|SFXN4|SGCE|SIGMAR1|SLC16A1|SLC17A9|SLC19A1|SLC1A5|SLC25A10|SLC25A19|SLC25A20|SLC25A22|SLC25A23|SLC25A38|SLC25A39|SLC27A5|SLC30A6|SLC35B1|SLC35B2|SLC35F2|SLC37A4|SLC38A5|SLC39A3|SLC39A4|SLC39A7|SLC43A1|SLC52A2|SLC5A6|SLC9B2|SLCO4A1|SMIM11A|SMIM12|SRPRB|STIMATE|STT3A|TANGO6|TEX264|TIMM29|TIMM50|TM7SF2|TMCO6|TMED1|TMED3|TMEM102|TMEM11|TMEM115|TMEM147|TMEM160|TMEM177|TMEM186|TMEM205|TMEM208|TMEM38A|TMX2|TOMM22|TOMM40|TPRA1|UBE2J2|UBIAD1|UQCRC1|UQCRFS1|VAPB|VDAC2|VPS51|YIF1A|YIF1B|ZDHHC3|ZFAND2B|ZFPL1
GSE14415_INDUCED_TREG_VS_FAILED_INDUCED_TREG_UP	MSigDB_C7	32	176	1055	11.9186	3.31461	18.1818	1	5.15524	2.5331e-07	9.17178e-06	AHSA1|ANXA2|BANF1|CAD|CARS1|CDK4|CRELD2|EEF1D|FAM136A|FBL|FKBP2|GEMIN5|LSM7|LYAR|MECR|MRTO4|MYC|NHP2|NOP56|POLD2|POLR2L|PPA1|PPIE|PRMT7|PSMC4|SEC13|SFXN1|SHMT2|UBE2S|UCK2|ZDHHC3|ZMYND19
RNA polymerase II transcription regulatory region sequence-specific DNA binding [GoID:GO:0000977; evidenceTypes:IBA|IDA|IEA|IGI|IMP|ISS|TAS]	GeneOntology_MF	33	1021	1055	69.1415	7.76136	3.23213	0	-5.15462	2.54143e-07	9.19258e-06	ATF4|CDK9|CREB3|DEAF1|E2F1|FOXL1|HINFP|HSF1|MYC|NME1|NR1H2|NR1I2|PITX1|PRMT5|RBBP4|RFXANK|RUVBL2|STK16|TFCP2|THAP11|UBP1|ZBTB45|ZBTB9|ZNF121|ZNF174|ZNF195|ZNF202|ZNF341|ZNF581|ZNF593|ZNF691|ZNF775|ZNF784
AACTTT_UNKNOWN	MSigDB_C3	60	1543	1055	104.491	9.36868	3.88853	0	-5.15211	2.57574e-07	9.30721e-06	ABCF2|ANKRD13B|BCS1L|C1ORF122|CCDC181|CDK12|CHID1|CLTA|DARS1|EHBP1|EIF2B4|ENO3|ENTR1|FDX2|FKBP4|GCAT|HSPH1|IMPDH1|IMPDH2|IPO4|JPT1|KCMF1|LDAH|MANF|MIEF1|MLEC|MTCH2|MYC|NMT1|NRSN2|NUP93|NXPH4|PDCD5|PDIA4|PMF1|PPME1|PPRC1|PRMT3|PSME3IP1|PUM3|RANGAP1|RFXANK|SFXN2|SNX17|TAF10|THOC6|TIMM50|TMEM38A|TOMM22|UBE2O|UCK2|UQCRFS1|URI1|UTP18|UTP4|YRDC|ZBTB9|ZCCHC3|ZNF174|ZNF202
GSE32901_TH1_VS_TH17_ENRICHED_CD4_TCELL_DN	MSigDB_C7	27	134	1055	9.0744	2.89614	20.1493	1	5.15094	2.59184e-07	9.3559e-06	AHSA1|BSCL2|CHKA|CIAO2B|DNAJA3|EIF2B4|ENTR1|GRB2|MCCC2|MCRS1|MDH2|MRPL49|PANK4|PCYT2|PES1|PFDN6|PHB2|PHPT1|PPP5C|PRMT1|PTPMT1|RNF41|SFXN2|SIVA1|SLC39A7|SNORD96A|TMEM186
GSE17721_LPS_VS_CPG_1H_BMDC_UP	MSigDB_C7	33	185	1055	12.5281	3.39731	17.8378	1	5.14872	2.62264e-07	9.45746e-06	ADIPOR2|ALDH1B1|APRT|BAG1|BMS1|CDK4|CSTF1|DFFB|DPH2|EIF5B|EMC8|FKBP4|HDHD3|MANBAL|MMACHC|MRPL10|MRPL49|NT5C|NUBP2|PAICS|PDF|PES1|PITHD1|PRPF19|QTRT1|RTKN|SLC39A7|SRRD|THOP1|TMX2|TRAP1|TRMT2A|WDR43
MIR3658	MSigDB_C3	18	703	1055	47.6067	6.51021	2.56046	0	-5.14838	2.62746e-07	9.46524e-06	BMP3|CTH|DCUN1D5|DNPH1|ICE1|IPO7|LMAN2|MAPK6|MAPKAP1|MARS2|NRG4|NUP98|PGAM5|PMS1|SLC39A3|UBFD1|VAPB|YWHAQ
FULCHER_INFLAMMATORY_RESPONSE_LECTIN_VS_LPS_DN	MSigDB_C2	7	439	1055	29.7288	5.19002	1.59453	0	-5.14807	2.63175e-07	9.4711e-06	AK2|HSPA5|ISG20|PDIA4|PITHD1|PPA1|UNC45A
SENESE_HDAC3_TARGETS_UP	MSigDB_C2	8	465	1055	31.4895	5.33691	1.72043	0	-5.14603	2.66062e-07	9.56533e-06	DUS3L|HSF1|MAPKAP1|MTAP|PSME4|SLC16A1|SNORD1A|STIP1
GSE17974_CTRL_VS_ACT_IL4_AND_ANTI_IL12_2H_CD4_TCELL_DN	MSigDB_C7	34	194	1055	13.1376	3.47795	17.5258	1	5.14475	2.67874e-07	9.62073e-06	ADIPOR2|BYSL|CARS1|CCT4|CDK4|DNAJA3|DNAJC17|DUSP14|EIF2B2|EIF2B4|FADD|FAM98A|GAR1|GNL2|GNPNAT1|GPATCH4|HSPD1|IMMT|JMJD4|LINC01128|MRPL17|MTHFD2|NDUFA8|NLE1|PDCD2L|POLR3D|PSMB5|PSMD8|RAB1B|SHMT2|TOLLIP|TTLL4|UTP18|ZPR1
cell activation [GoID:GO:0001775; evidenceTypes:HMP|IBA|IC|IDA|IEA|IEP|IGI|IMP|ISS|NAS|TAS]	GeneOntology_BP	25	854	1055	57.8323	7.13889	2.9274	0	-5.14181	2.721e-07	9.76266e-06	BAX|CD320|DDOST|DNAJA3|ERCC1|FADD|FIBP|HSPD1|HSPH1|IMPDH2|KARS1|MFNG|MIF|PARP3|PHB|PHB2|PNP|PRDX2|PRELID1|PRMT5|PRR7|SOD1|TOLLIP|TUSC2|XRCC6
Myc_ChIP_PET_Expr_Down (PMID:17093053)	SignatureDB	1	256	1055	17.3362	3.98718	0.390625	0	-5.14102	2.73245e-07	9.79383e-06	B4GAT1
ZHANG_RESPONSE_TO_CANTHARIDIN_DN	MSigDB_C2	17	60	1055	4.06316	1.94259	28.3333	1	5.13654	2.79846e-07	1.00203e-05	ATP5MC2|CDK4|EEF1D|ERCC2|FARSA|FARSB|MYC|NDUFS3|NOP16|NOP56|PA2G4|POLD2|QDPR|RUVBL2|TKT|TRAP1|ZNRD2
MIR203A_3P	MSigDB_C3	3	323	1055	21.8734	4.46885	0.928793	0	-5.12683	2.94655e-07	1.054e-05	BANF1|DUS1L|NAA25
OSMAN_BLOOD_CHAD63_KH_AGE_18_50YO_HIGH_DOSE_SUBJECTS_24HR_UP	MSigDB_C7	66	1650	1055	111.737	9.65108	4	0	-5.12549	2.96764e-07	1.06048e-05	ADPRS|AGBL5|ANXA2|AP2S1|ARPC4|ATP1B3|AURKAIP1|BIN3|BRMS1|CARS1|CARS2|CFAP58|CLK3|CNP|COPE|COPG1|COX6B1|CYC1|DDX21|DESI1|DHRS12|DNAJB11|DPF2|EIF5A|FARP2|FFAR3|FIBP|GART|GRB2|HIGD2A|HSPA5|ISG20|ISOC2|KARS1|KAT5|KPTN|MANBAL|MOB1A|MPV17L2|MRPL16|MRPL17|MTG2|MTHFD2|MVB12A|NMT1|NOP10|PNPT1|PPP4C|PRELID1|PRMT5|PUS3|RANGAP1|RNF185|RTCB|SLC52A2|SNX17|SSB|STIMATE|SUPT4H1|TAF10|TRAPPC3|TXN2|UBE2S|UBFD1|UQCRC1|VRK3
HALLMARK_MTORC1_SIGNALING	MSigDB_H	34	195	1055	13.2053	3.48679	17.4359	1	5.12108	3.03798e-07	1.08452e-05	ABCF2|ACACA|ADIPOR2|ARPC5L|ATP5MC1|CTH|FKBP2|HK2|HMBS|HSPA5|HSPD1|IMMT|MTHFD2|NFKBIB|NMT1|NUFIP1|PHGDH|PNP|PPA1|PSMB5|PSMC4|PSMG1|QDPR|RPN1|RRP9|SDF2L1|SHMT2|SLC1A5|SLC37A4|SORD|STIP1|TM7SF2|TOMM40|TRIB3
Isomerase	UniProt-Keyword	24	111	1055	7.51685	2.63786	21.6216	1	5.12079	3.04261e-07	1.08508e-05	CRELD2|ECI1|FKBP2|FKBP4|GALE|HSPD1|MIF|MPI|PDIA4|PIN1|PMM2|PPIB|PPIE|PPIH|PUS1|PUS3|PUSL1|RPIA|RPUSD3|RPUSD4|THAP4|TOP1MT|TOP3B|TRUB2
ACOSTA_PROLIFERATION_INDEPENDENT_MYC_TARGETS_UP	MSigDB_C2	20	81	1055	5.48527	2.25556	24.6914	1	5.12019	3.05222e-07	1.08742e-05	CCNE1|CD320|DDX28|EMC1|GCDH|HDHD5|MRPL4|NOLC1|ODC1|PDCD11|PEBP1|PRPF19|PSMG1|RAB3A|RRP1B|SLC39A4|SORD|UCK2|URI1|WDR74
telomere maintenance [GoID:GO:0000723; evidenceTypes:IBA|IC|IDA|IEA|IGI|IMP|ISS|NAS|TAS]	GeneOntology_BP	25	119	1055	8.0586	2.73056	21.0084	1	5.1168	3.1076e-07	1.10604e-05	APEX1|CCNE1|CCT4|CCT7|CCT8|ERCC1|EXOSC10|GAR1|GNL3|HSP90AA1|LTO1|MAPKAPK5|MYC|NABP2|NAT10|NHP2|NOP10|PARP3|PINX1|PNKP|RECQL4|TERT|XRCC3|XRCC5|XRCC6
mRNA metabolic process [GoID:GO:0016071; evidenceTypes:IBA|IC|IDA|IEA|IGI|IMP|ISS|NAS|TAS]	GeneOntology_BP	74	599	1055	40.5639	6.03036	12.3539	1	5.11617	3.11799e-07	1.10815e-05	APEX1|ATF4|AURKAIP1|CCNT1|CDK11B|CDK12|CDK9|CLNS1A|CPSF3|CSTF1|CSTF3|CTNNBL1|DDX1|DDX23|DDX41|DHX34|E2F1|EDC3|EXOSC10|EXOSC4|EXOSC5|EXOSC7|FASTKD5|GEMIN5|GEMIN7|GRSF1|GSPT1|HSF1|KDM1A|LSM11|LSM4|LSM7|MRTO4|NBAS|NCL|NSUN2|NUP98|PDCD11|PNPT1|POLR2I|PPIE|PPIH|PRMT5|PRMT7|PRPF19|PUF60|PUS1|PUS3|RBM22|RBM4|RPUSD2|RPUSD3|RRP1B|SF3A3|SMG8|SNRNP40|SNRPB2|SNRPD2|SNU13|SRPK1|SSB|SUPT4H1|SUPV3L1|TBRG4|TFCP2|THOC5|THOC6|TRMT6|TRUB2|U2AF1|USP39|WDR83|YJU2|ZPR1
Aminoacyl-tRNA synthetase	UniProt-Keyword	13	36	1055	2.4379	1.50589	36.1111	1	5.11607	3.11975e-07	1.10815e-05	CARS1|CARS2|DARS1|FARSA|FARSB|HARS1|KARS1|LARS2|MARS2|PARS2|VARS1|VARS2|WARS2
GAUCHER_PBMC_YF_VAX_STAMARIL_UNKNOWN_AGE_3DY_UP	MSigDB_C7	0	212	1055	14.3565	3.63359	0	0	-5.1143	3.14901e-07	1.11743e-05
MIR651_3P	MSigDB_C3	19	721	1055	48.8257	6.58903	2.63523	0	-5.11154	3.19549e-07	1.13279e-05	ALDH1B1|CDK12|DCUN1D5|DESI1|DNAJA3|EXOSC7|MAPKAP1|MRPL17|MRPS25|NUFIP1|PAICS|PEG10|RFT1|RIOX1|RNF41|SELENOI|UBFD1|WDR3|YWHAQ
MIR3688_3P	MSigDB_C3	4	352	1055	23.8372	4.66071	1.13636	0	-5.11093	3.20581e-07	1.13419e-05	API5|NEU3|OGFOD1|VDAC2
MODULE_75	MSigDB_C4	4	352	1055	23.8372	4.66071	1.13636	0	-5.11093	3.20581e-07	1.13419e-05	ENDOG|ISG20|MYC|PRG2
trans-synaptic signaling [GoID:GO:0099537; evidenceTypes:IBA|IC|IDA|IEA|IGI|IMP|ISS|NAS|TAS]	GeneOntology_BP	8	461	1055	31.2186	5.31461	1.73536	0	-5.10458	3.31537e-07	1.17178e-05	ANAPC2|ATF4|CEP89|CNP|DVL1|JPH3|RAB3A|ZDHHC3
adaptive immune response [GoID:GO:0002250; evidenceTypes:IBA|IC|IDA|IEA|IEP|IGI|IMP|ISS|NAS|TAS]	GeneOntology_BP	6	408	1055	27.6295	5.00854	1.47059	0	-5.10408	3.32415e-07	1.17372e-05	ERCC1|FADD|HSPD1|PARP3|PHB|PRR7
BLANCO_MELO_RESPIRATORY_SYNCYTIAL_VIRUS_INFECTION_A594_CELLS_UP	MSigDB_C2	1	253	1055	17.133	3.96414	0.395257	0	-5.10283	3.34606e-07	1.18028e-05	HK2
GSE27786_LSK_VS_MONO_MAC_UP	MSigDB_C7	33	187	1055	12.6635	3.41541	17.6471	1	5.1001	3.39467e-07	1.19624e-05	BANF1|C1ORF122|CCDC86|COASY|EDC3|EIF2B2|EIF2B4|FARP2|FASTKD5|FBXL6|GCN1|GLRX5|JAGN1|KDM1A|MED22|MRPS25|PES1|PNPT1|PUS3|RBM22|RPUSD1|RRP1|RRP9|RUVBL2|SF3A3|SLC25A23|SLC43A1|SNHG6|SNX5|UBFD1|URI1|XRCC5|ZBTB45
purine-containing compound biosynthetic process [GoID:GO:0072522; evidenceTypes:IBA|IC|IDA|IEA|IGI|IMP|ISS|NAS|TAS]	GeneOntology_BP	30	161	1055	10.9028	3.17176	18.6335	1	5.09726	3.44596e-07	1.21311e-05	ACACA|ACAT1|ACOT7|ADSL|AK2|ANTKMT|APRT|ATIC|ATP5F1D|ATP5MC1|ATP5MC2|ATP5PF|ATP5PO|COASY|DNAJC30|GART|GCDH|IMPDH1|IMPDH2|LDHC|MLYCD|MTAP|NME1|NME4|PAICS|PANK4|PNP|PPAT|SHMT2|SLC35B2
AIZARANI_LIVER_C9_LSECS_1	MSigDB_C8	2	288	1055	19.5032	4.22462	0.694444	0	-5.09567	3.47503e-07	1.22214e-05	DDX21|SNX5
BUSSLINGER_DUODENAL_IMMUNE_CELLS	MSigDB_C8	24	827	1055	56.0039	7.03157	2.90206	0	-5.09378	3.50995e-07	1.2332e-05	AIP|ARPC4|ATP5MC2|CCT4|CNPY3|DDX21|EEF1D|EIF3G|EIF4B|HMOX2|HSP90AA1|KCNAB2|LDHB|MATR3|NCL|PPP1CA|PTPRCAP|RPL10A|RPS5|SBNO1|SNRPB2|SNX17|SSBP4|XRCC6
NIKOLSKY_BREAST_CANCER_16P13_AMPLICON	MSigDB_C2	21	89	1055	6.02702	2.36371	23.5955	1	5.09184	3.5461e-07	1.24467e-05	ANTKMT|C16ORF91|CCDC78|CIAO3|DECR2|HAGHL|JMJD8|MCRIP2|METTL26|MPG|MRPL28|MRPS34|NDUFB10|NME4|NTHL1|NUBP2|RPUSD1|TBL3|THOC6|TSR3|ZNF598
Sadanandam(PMID:23584089)_Stem-like	PAPER	0	210	1055	14.2211	3.61665	0	0	-5.08739	3.63032e-07	1.27297e-05
TEAD2_TARGET_GENES	MSigDB_C3	127	1214	1055	82.2113	8.4069	10.4613	1	5.08613	3.65438e-07	1.28015e-05	AAAS|ABCF2|ACACA|AFMID|AK2|AKAP1|ARPC4|ARPC4-TTLL3|ATF4|ATP1B3|ATP5PF|BSCL2|C5ORF51|CARS2|CCDC12|CCDC86|CCT8|CD320|CDK12|CDK5RAP1|CFAP298|CYC1|DDX18|DDX19A|DDX21|DDX28|DDX54|DHPS|DHX30|DMAC2|DNMBP|DPM2|EIF2B2|EIF3M|EIF5A|ENO3|EPB41L4A-AS1|ERGIC3|EXOSC4|FAAP20|FAM53C|FAM98A|FKBP2|GART|GAS5|GCN1|GET3|GNL3|GTF3C2|HARS1|HINFP|HSPA5|ICE1|INTS4|KPTN|LDAH|LETMD1|LMAN2|LONP1|LRPPRC|LSM11|MATR3|MCRIP2|METTL26|MOCS3|MRPL49|MTIF2|MUTYH|NAT10|NOB1|NOL6|NR1H2|NUFIP1|PA2G4|PAICS|PARP3|PDIA4|PNPT1|POLR1B|POLR1G|POLR2F|PPA1|PPAT|PPP1R14B|PPRC1|PRDX2|PRMT1|PSME3IP1|R3HCC1|RBBP4|REXO4|RPIA|RPS5|RRP9|SDF2L1|SF3A3|SHMT2|SLC30A6|SMIM12|SNHG32|SNRNP40|SRPK1|SUPT4H1|SUPV3L1|TAF10|TAF1D|TAMM41|TBRG4|THAP7|TIMM13|TMEM205|TMEM38A|TMX2|TOE1|TOLLIP|TOMM22|UBXN1|UNC45A|UROS|UTP18|VARS2|VDAC2|XRCC6|ZFAS1|ZNF121|ZNF691|ZNRD2
isomerase activity [GoID:GO:0016853; evidenceTypes:IBA|IC|IDA|IEA|IKR|IMP|ISS|NAS|TAS]	GeneOntology_MF	29	153	1055	10.3611	3.09276	18.9542	1	5.08346	3.70624e-07	1.29704e-05	AIP|CRELD2|DDT|ECI1|FKBP2|FKBP4|GALE|HSPD1|MIF|MPI|PDIA4|PIN1|PMM2|PPIB|PPIE|PPIH|PUS1|PUS3|PUSL1|RPIA|RPUSD1|RPUSD2|RPUSD3|RPUSD4|SETMAR|THAP4|TOP1MT|TOP3B|TRUB2
positive regulation of cell communication [GoID:GO:0010647; evidenceTypes:HMP|IBA|IC|IDA|IEA|IEP|IGI|IMP|ISS|NAS|TAS]	GeneOntology_BP	49	1325	1055	89.7282	8.74884	3.69811	0	-5.08184	3.73802e-07	1.30559e-05	BAX|BMP3|C20ORF27|CTH|DDT|DDX1|DDX21|DVL1|DYNC1LI1|EEF1D|EIF5A|FADD|GID8|HDAC3|HSP90AA1|ING5|IQGAP3|JMJD8|MFNG|MIF|MLST8|MYDGF|NEU3|NLE1|NMB|NUP93|PAGR1|PHB|PHB2|PHPT1|PIH1D1|PIN1|PPP1CA|PPP5C|PRDX2|PRMT1|PRMT5|RELL2|SEC13|SLC35B2|SNX5|SOD1|SPATC1L|STIMATE|TERT|UBE2O|XRCC3|ZCCHC3|ZDHHC3
GSE37605_FOXP3_FUSION_GFP_VS_IRES_GFP_TREG_NOD_UP	MSigDB_C7	33	188	1055	12.7312	3.42441	17.5532	1	5.07596	3.85554e-07	1.34531e-05	AHCY|ARIH2|ATP5MC2|ATP5PF|BANF1|BIN3|BSCL2|CDC34|COMMD4|DCXR|DDX10|ERCC1|ETFB|FXN|GALE|IFT46|JPT1|MCRIP2|METTL1|MPG|MRPL11|MRPL12|MRPL23|MRPL57|NDUFV3|NMB|NR2C2AP|NUP93|PRPF19|PTPMT1|SSBP4|TMEM160|ZNF593
MIR4659A_3P_MIR4659B_3P	MSigDB_C3	12	557	1055	37.7197	5.82325	2.1544	0	-5.07526	3.86968e-07	1.34893e-05	ALDH1B1|ARPC5L|DDB1|FAM98A|FFAR3|JPT1|METAP1D|MTAP|PINX1|PPP4C|TRAPPC2L|WDR77
KEGG_CYTOKINE_CYTOKINE_RECEPTOR_INTERACTION	MSigDB_C2	0	209	1055	14.1533	3.60815	0	0	-5.07388	3.89787e-07	1.35742e-05
MIR302C_5P	MSigDB_C3	10	508	1055	34.4014	5.57028	1.9685	0	-5.07006	3.97689e-07	1.38358e-05	C5ORF51|COQ2|CUL5|KCMF1|MARS2|NDUFA10|NIFK|PPP5C|ZMYND19|ZNF195
MIR495_3P	MSigDB_C3	15	626	1055	42.3923	6.15921	2.39617	0	-5.06518	4.0801e-07	1.41665e-05	ATF7IP2|DNAAF5|GRWD1|HSP90AA1|HSPA5|KCMF1|MLEC|PEX26|PPP4C|SELENOI|SGCE|SLC35F2|SNRPB2|VDAC2|ZFR
MURARO_PANCREAS_ENDOTHELIAL_CELL	MSigDB_C8	4	348	1055	23.5663	4.63477	1.14943	0	-5.06501	4.08389e-07	1.41665e-05	ATP1B3|LDHB|MLEC|PNP
PICCALUGA_ANGIOIMMUNOBLASTIC_LYMPHOMA_UP	MSigDB_C2	0	208	1055	14.0856	3.59962	0	0	-5.06034	4.18512e-07	1.44894e-05
Lenalidomide_induced_ABC (PMID:22698399)	SignatureDB	6	404	1055	27.3586	4.98458	1.48515	0	-5.06051	4.18138e-07	1.44894e-05	ANAPC1|LRRC47|MATR3|PNPO|TCAIM|THTPA
MODULE_84	MSigDB_C4	10	507	1055	34.3337	5.56498	1.97239	0	-5.06003	4.19196e-07	1.4499e-05	CCHCR1|COPE|DVL1|ECE2|ISG20|PRELID3A|PTPRCAP|RABL6|SLC25A39|UBXN1
GSE22432_MULTIPOTENT_VS_COMMON_DC_PROGENITOR_UP	MSigDB_C7	32	180	1055	12.1895	3.35163	17.7778	1	5.05548	4.29303e-07	1.48053e-05	C11ORF24|CEBPZ|CIAO3|CLNS1A|COQ9|DCTPP1|DDX18|DDX19B|EIF3I|FBXL6|GCAT|IMMT|JAGN1|MANF|MPHOSPH10|MRPS9|MTX2|NDUFB10|NHP2|NOP10|NPM3|PPM1G|PUM3|RCC1|TCOF1|TOP1MT|TYSND1|UBFD1|UTP4|VAPB|WDR12|XRCC6
RNA metabolic process [GoID:GO:0016070; evidenceTypes:EXP|IBA|IC|IDA|IEA|IGI|IKR|IMP|IPI|ISA|ISS|NAS|TAS]	GeneOntology_BP	313	3627	1055	245.618	13.2546	8.62972	1	5.05559	4.29056e-07	1.48053e-05	ACTR5|ADRM1|AIP|APEX1|ATF4|AURKAIP1|BCL2L12|BEND3|BMS1|BRMS1|BYSL|CARS1|CARS2|CCDC85B|CCNE1|CCNT1|CDK11B|CDK12|CDK4|CDK5RAP1|CDK9|CEBPZ|CHCHD10|CLK3|CLNS1A|CPSF3|CREB3|CSTF1|CSTF3|CTH|CTNNBL1|CTU2|DALRD3|DARS1|DDX1|DDX10|DDX18|DDX21|DDX23|DDX27|DDX41|DDX49|DDX51|DDX54|DEAF1|DHX34|DHX37|DMAP1|DNAJA3|DNAJC17|DPF2|DUS1L|DUS3L|DVL1|E2F1|EDC3|EDF1|EEF1AKNMT|EIF5A|EIF6|ENDOG|ERCC1|ERCC2|ERI3|EXOSC10|EXOSC4|EXOSC5|EXOSC7|FADD|FAM207A|FARSA|FARSB|FASTKD5|FBL|FBXL19|FOXL1|GAR1|GATB|GCN1|GEMIN5|GEMIN7|GLO1|GNL3|GRSF1|GSPT1|GTF3C2|GTF3C4|GTPBP3|GTPBP4|HARS1|HDAC3|HDGFL2|HINFP|HSF1|HSPA5|ICE1|ING5|INTS11|INTS4|INTS5|ISG20|ISG20L2|KARS1|KAT5|KDM1A|KTI12|LARS2|LRP5|LRPPRC|LRRC47|LSM11|LSM4|LSM7|LYAR|MARS2|MBD3|MCRS1|MED22|MED27|METTL1|MMS19|MNX1|MOCS3|MPHOSPH10|MRGBP|MRM1|MRPL12|MRTO4|MYC|MYDGF|NAT10|NAT14|NBAS|NCL|NEDD8|NELFB|NFKBIB|NHP2|NIFK|NOB1|NOC2L|NOC4L|NOL11|NOL6|NOLC1|NOP10|NOP14|NOP2|NOP56|NOP58|NOP9|NPM3|NR1H2|NR1I2|NSUN2|NUFIP1|NUP98|PA2G4|PAGR1|PARS2|PDCD11|PES1|PHB|PHB2|PIH1D1|PIN1|PITHD1|PITX1|PMF1|PNPT1|POLR1B|POLR1E|POLR1G|POLR2C|POLR2E|POLR2F|POLR2I|POLR2L|POLR3D|POLR3E|POLR3H|PPAN|PPIE|PPIH|PPP5C|PPRC1|PRDX2|PRMT1|PRMT5|PRMT7|PRPF19|PSMC3|PSMC4|PUF60|PUS1|PUS3|PUSL1|PWP2|QTRT1|RBM22|RBM4|RCL1|RECQL5|REXO4|RFXANK|RIOX1|RNASEH1|RPL10A|RPL7L1|RPP25|RPS24|RPUSD1|RPUSD2|RPUSD3|RPUSD4|RRP1|RRP12|RRP1B|RRP7A|RRP8|RRP9|RRS1|RSL1D1|RTCB|RUVBL2|SAP30BP|SBNO1|SETD3|SF3A3|SMG8|SNAPC4|SNRNP40|SNRPB2|SNRPD2|SNU13|SNX5|SPINDOC|SPOUT1|SRPK1|SSB|SSBP4|STK16|SUPT4H1|SUPV3L1|TAF10|TAF1D|TBL3|TBRG4|TCOF1|TERT|TFCP2|THAP11|THAP7|THOC5|THOC6|THUMPD2|THUMPD3|TOE1|TRIB3|TRIT1|TRMT1|TRMT2A|TRMT6|TRMU|TRPT1|TRUB2|TSR3|TWNK|U2AF1|UBP1|URB1|URI1|USP39|UTP11|UTP18|UTP20|UTP4|VARS1|VARS2|VHL|WARS2|WDR12|WDR18|WDR3|WDR43|WDR46|WDR74|WDR75|WDR77|WDR83|XPO5|XRCC5|XRCC6|YBEY|YJU2|YWHAQ|ZBTB45|ZBTB9|ZFPL1|ZNF121|ZNF174|ZNF195|ZNF202|ZNF341|ZNF414|ZNF576|ZNF581|ZNF593|ZNF691|ZNF775|ZNF784|ZNF787|ZPR1
Li(PMID: 24336226)-2013-MolSigVaccines_immune activation - generic cluster (M37.0)	PAPER	3	317	1055	21.467	4.42802	0.946372	0	-5.0558	4.28596e-07	1.48053e-05	CCNE1|IQGAP3|PRG2
small molecule binding [GoID:GO:0036094; evidenceTypes:IBA|IC|IDA|IEA|IGI|IMP|IPI|ISS|NAS|TAS]	GeneOntology_MF	209	2246	1055	152.098	11.0165	9.30543	1	5.05287	4.35219e-07	1.49948e-05	ABCF2|ABCF3|ACACA|ACAT1|ACOT7|AFG3L2|AHCY|AK2|ALDH18A1|ALDH1B1|ANKRD27|APRT|ARFIP2|ARL2|ATAD3A|ATAD3B|ATP5F1D|BAG1|BCS1L|BMS1|BSG|CAD|CARS1|CARS2|CCT4|CCT7|CCT8|CD320|CDC34|CDK11B|CDK12|CDK4|CDK9|CHKA|CKB|CLK3|CLPB|CNP|COASY|CTH|CYTH2|DALRD3|DARS1|DCTPP1|DDX1|DDX10|DDX18|DDX19A|DDX19B|DDX21|DDX23|DDX27|DDX28|DDX31|DDX41|DDX49|DDX51|DDX54|DDX55|DHODH|DHX30|DHX34|DHX37|DNAJA3|DNMBP|DUS1L|DUS3L|DYNC1LI1|EEF1D|EEFSEC|EIF2B2|EIF2B3|EIF2B4|EIF5B|ERAL1|ERCC2|EXOSC10|FARP2|FARSA|FARSB|FICD|GALK1|GART|GATB|GCAT|GCDH|GET3|GFOD2|GNL2|GNL3|GNPNAT1|GOT2|GPN2|GRPEL1|GSPT1|GTPBP3|GTPBP4|HARS1|HK2|HSD11B2|HSP90AA1|HSPA5|HSPBP1|HSPD1|HSPH1|IDH3B|IMPDH1|IMPDH2|IP6K2|ITPA|KARS1|KDM1A|KTI12|KYAT1|LARS2|LIG3|LMAN2|LONP1|MAPK6|MAPKAPK5|MARS2|MBD3|MCCC2|MIEF1|MMACHC|MOCS3|MON1A|MRPL39|MTG2|MTIF2|MYO18B|NAT10|NDUFV1|NFS1|NME1|NME4|NOA1|NOLC1|NT5C|NUBP2|OGFOD1|PAICS|PANK4|PARS2|PEBP1|PHGDH|PMS1|PNKP|PNP|PNPO|POLDIP2|POLR1B|PPP5C|PREB|PRMT1|PRMT5|PSMC3|PSMC4|QDPR|RAB1B|RAB3A|RAB4B|RABL6|RBKS|RCC1|RECQL4|RECQL5|RPIA|RTCB|RTKN|RUVBL2|SCYL1|SHMT2|SLC19A1|SLC27A5|SORD|SRPK1|SRPRB|STK16|SUPV3L1|TIMM44|TKFC|TKT|TM7SF2|TOR2A|TRAP1|TRIB3|TRIT1|TRMU|TTLL12|TTLL4|TUFM|TWF2|TWNK|UBE2J2|UBE2M|UBE2O|UBE2S|UCK2|UROS|VARS1|VARS2|VDAC2|VRK3|WARS2|WDR77|XRCC3|XRCC5|XRCC6
anterograde trans-synaptic signaling [GoID:GO:0098916; evidenceTypes:IBA|IC|IDA|IEA|IGI|IMP|ISS|NAS|TAS]	GeneOntology_BP	8	456	1055	30.88	5.28659	1.75439	0	-5.05249	4.36091e-07	1.49958e-05	ANAPC2|ATF4|CEP89|CNP|DVL1|JPH3|RAB3A|ZDHHC3
chemical synaptic transmission [GoID:GO:0007268; evidenceTypes:IBA|IC|IDA|IEA|IGI|IMP|ISS|NAS|TAS]	GeneOntology_BP	8	456	1055	30.88	5.28659	1.75439	0	-5.05249	4.36091e-07	1.49958e-05	ANAPC2|ATF4|CEP89|CNP|DVL1|JPH3|RAB3A|ZDHHC3
GSE3982_NEUTROPHIL_VS_CENT_MEMORY_CD4_TCELL_DN	MSigDB_C7	33	189	1055	12.799	3.4334	17.4603	1	5.05191	4.37405e-07	1.50265e-05	AK2|ALDH18A1|ATIC|COQ4|CYC1|DDX51|DHPS|DNAAF5|ECI1|EIF2B2|EIF2B3|ERAL1|ERGIC3|FXN|GTPBP4|HSPBP1|MRPL12|MTCH2|NKAPD1|NOC2L|NTHL1|PAAF1|PNP|POLR3E|PSMD7|RIOX1|RPN2|SOD1|STARD7|TAF1D|TPP2|WRAP73|ZFR
MORF_PRKAG1	MSigDB_C4	35	207	1055	14.0179	3.59107	16.9082	1	5.05141	4.38567e-07	1.50518e-05	AFG3L2|ALG3|ARIH2|BMS1|CAD|CCT4|CNP|COQ9|COX8A|CSTF3|DDB1|DDX18|EHBP1|EIF3I|GNL2|LRPPRC|MLEC|MMS19|MPST|MRPL28|NELFB|PHB|PMM2|POLR2C|RPN2|RTCB|RUVBL2|SGTA|SSB|TCOF1|TMED1|VARS1|YIF1A|YWHAQ|ZPR1
BENPORATH_PRC2_TARGETS	MSigDB_C2	5	375	1055	25.3948	4.80694	1.33333	0	-5.04523	4.52969e-07	1.55311e-05	ANKRD27|FOXL1|MNX1|PITX1|WRAP73
MORF_MAGEA9	MSigDB_C4	3	316	1055	21.3993	4.42117	0.949367	0	-5.04389	4.56166e-07	1.56256e-05	NR1I2|PRELID3A|ZNF202
MCM2_TARGET_GENES	MSigDB_C3	15	49	1055	3.31825	1.75613	30.6122	1	5.04085	4.63474e-07	1.58607e-05	ABCF2|AP2S1|CLPB|DDX23|DFFA|GSPT1|IFRD2|NCLN|NPRL2|PANK4|PHB|TMEM11|TMEM115|TSSC4|VPS51
MODULE_117	MSigDB_C4	10	505	1055	34.1983	5.55436	1.9802	0	-5.03993	4.65706e-07	1.59065e-05	AKR7A3|ALDH1B1|BMP3|DFFB|KCNAB2|MFNG|SPOUT1|TERT|TOE1|YJU2
tissue morphogenesis [GoID:GO:0048729; evidenceTypes:IBA|IC|IDA|IEA|IEP|IGI|IMP|ISS|NAS|TAS]	GeneOntology_BP	10	505	1055	34.1983	5.55436	1.9802	0	-5.03993	4.65706e-07	1.59065e-05	DEAF1|DVL1|FOXL1|GRB2|GRSF1|LRP5|MYC|PHB2|PPP1CA|SAPCD2
ZNF561_TARGET_GENES	MSigDB_C3	81	683	1055	46.2523	6.42124	11.8594	1	5.03696	4.72988e-07	1.61397e-05	ABCF3|ADCK5|ADRM1|ALG1|ATAD3A|AURKAIP1|B4GAT1|BAX|BEND3|BMS1|BORCS5|CCNE1|CCT8|CDK4|CHMP7|CLN6|CLPP|CREB3|CRELD2|CUEDC2|DDX54|DHRS12|DLST|DMAP1|DPH7|ECI1|ENDOG|FKBP4|GEMIN7|GTPBP3|HDDC3|HEMK1|HSP90AA1|IMPDH1|ING5|IPO4|JMJD4|LMAN2|MANBAL|MFNG|MRPL38|MRPL39|MRPS34|NAT9|NFKBIB|NKAPD1|NOP16|NSFL1C|PAFAH1B3|PDCD5|PGAM5|PHB2|PITX1|POLDIP2|POLR2C|POLR2I|PPP4C|PSMG1|R3HCC1|REXO4|RNF185|RRP1B|SCYL1|SEC13|SF3A3|SLC39A3|SLCO4A1|SMIM12|SPRYD4|THUMPD3|TIMM50|TOP3B|TRMT2A|TTLL12|TUFM|VPS51|WDR74|WDR77|ZBTB45|ZFAS1|ZNF787
GSE22886_NAIVE_TCELL_VS_NKCELL_UP	MSigDB_C7	32	181	1055	12.2572	3.36082	17.6796	1	5.03083	4.88354e-07	1.6648e-05	AIP|AKAP1|BCAT2|CAD|CCNB1IP1|CCNE1|DHPS|DNAAF5|ERGIC3|GRSF1|HDHD3|HIGD2A|IFRD2|IMPDH2|IPO4|LDHB|LRPPRC|MPI|MYC|NOSIP|ODC1|OXA1L|PAFAH1B3|PEBP1|RIOX1|RPL8|RSL1D1|SMYD5|SNU13|THAP4|TOMM22|WDR74
transferase activity, transferring one-carbon groups [GoID:GO:0016741; evidenceTypes:EXP|IBA|IDA|IEA|IMP|ISS|NAS|TAS]	GeneOntology_MF	34	199	1055	13.4762	3.52191	17.0854	1	5.02736	4.97268e-07	1.69357e-05	ANTKMT|ATIC|CAD|CIAPIN1|COMTD1|DPH5|ECE2|EEF1AKNMT|FAM98A|FBL|GART|HEMK1|LCMT1|METTL1|MRM1|NOP2|NSUN2|NTMT1|PRMT1|PRMT3|PRMT5|PRMT7|RRP8|SETD3|SETMAR|SHMT2|SMYD5|SPOUT1|THUMPD2|THUMPD3|TRMT1|TRMT2A|TTLL12|WDR5
protein localization to mitochondrion [GoID:GO:0070585; evidenceTypes:HMP|IBA|IC|IDA|IEA|IGI|IMP|ISS|NAS|TAS]	GeneOntology_BP	24	114	1055	7.72001	2.67301	21.0526	1	5.02176	5.12008e-07	1.7421e-05	AIP|ARIH2|BAX|BCS1L|CHCHD4|GRPEL1|HK2|HSP90AA1|HSPD1|MTCH2|NMT1|OXA1L|PAM16|PDCD5|PMPCA|SAMM50|TIMM13|TIMM29|TIMM44|TIMM50|TIMM8B|TOMM22|TOMM40|UBE2J2
GATA6_01	MSigDB_C3	0	205	1055	13.8825	3.57392	0	0	-5.01952	5.18008e-07	1.76083e-05
GSE22886_IL2_VS_IL15_STIM_NKCELL_DN	MSigDB_C7	30	164	1055	11.106	3.20087	18.2927	1	5.01841	5.21017e-07	1.76937e-05	ASL|ATP5PO|AURKAIP1|CCT7|CLPP|DCXR|EXOSC7|FAAP24|GALE|HINFP|JPT1|LDHB|MRPS34|MRPS7|MTIF2|NDUFS7|NUDC|PDCD5|POLR2F|PTDSS2|PUS3|RAE1|SIVA1|SNRPD2|TKFC|TPP2|TRIB3|UTP11|VAPB|ZC3H15
RNA phosphodiester bond hydrolysis [GoID:GO:0090501; evidenceTypes:IBA|IC|IDA|IEA|IKR|IMP|ISS|NAS|TAS]	GeneOntology_BP	28	147	1055	9.95475	3.0321	19.0476	1	5.0157	5.28415e-07	1.79278e-05	APEX1|BMS1|CPSF3|CSTF3|EDC3|ENDOG|ERI3|EXOSC10|EXOSC4|EXOSC5|EXOSC7|INTS11|ISG20|ISG20L2|NHP2|NOB1|NOP14|NOP9|PNPT1|POLR2I|RCL1|RNASEH1|RPP25|RRS1|TBL3|TOE1|UTP20|YBEY
FLETCHER_PBMC_BCG_10W_INFANT_BCG_STIMULATED_VS_UNSTIMULATED_10W_DN	MSigDB_C7	1	246	1055	16.659	3.9098	0.406504	0	-5.01279	5.36457e-07	1.8166e-05	ANXA2
Transducer	UniProt-Keyword	1	246	1055	16.659	3.9098	0.406504	0	-5.01279	5.36457e-07	1.8166e-05	FFAR3
MIR126_5P	MSigDB_C3	5	372	1055	25.1916	4.78814	1.34409	0	-5.01149	5.40115e-07	1.82724e-05	AK2|FXN|GRB2|NDUFAF3|PMS1
MIR5195_3P	MSigDB_C3	2	281	1055	19.0291	4.17392	0.711744	0	-5.00929	5.46306e-07	1.84643e-05	RTKN|SLC5A6
TARTE_PLASMA_CELL_VS_PLASMABLAST_UP	MSigDB_C2	3	313	1055	21.1962	4.40057	0.958466	0	-5.00804	5.4987e-07	1.85671e-05	CDC34|PHB2|ZNF787
GSE39820_TGFBETA1_IL6_VS_TGFBETA1_IL6_IL23A_TREATED_CD4_TCELL_DN	MSigDB_C7	32	182	1055	12.3249	3.36998	17.5824	1	5.0063	5.54874e-07	1.87183e-05	BANF1|CIAO2B|CNPY3|DCTPP1|DYNLRB1|GAR1|GLO1|HIGD2A|MCRIP2|MED27|MRPL16|MRPL2|MRPL21|MRPL57|MRPS15|NDUFS3|NFKBIB|NOP10|NPM3|PHB|POLR2E|PRDX2|PSMB7|PSMG1|PTPRCAP|PTRH2|QTRT1|TIMM8B|TOMM22|TSSC4|UTP11|XRCC6
MIR1284	MSigDB_C3	0	204	1055	13.8148	3.5653	0	0	-5.00585	5.56171e-07	1.87443e-05
cellular respiration [GoID:GO:0045333; evidenceTypes:IBA|IDA|IEA|IGI|IMP|ISS|NAS|TAS]	GeneOntology_BP	34	200	1055	13.5439	3.53064	17	1	5.00418	5.61003e-07	1.88892e-05	ADSL|ANTKMT|ARL2|ATP5F1D|ATP5PF|ATP5PO|CHCHD10|COQ9|COX6B1|COX8A|CYC1|DLST|DNAJC30|FXN|IDH3B|MDH2|NDUFA10|NDUFA3|NDUFA8|NDUFB10|NDUFS3|NDUFS7|NDUFV1|NDUFV3|NOA1|OXA1L|PNPT1|PRELID1|SHMT2|SLC25A22|SLC25A23|TRAP1|UQCRC1|UQCRFS1
MCLACHLAN_DENTAL_CARIES_UP	MSigDB_C2	1	245	1055	16.5912	3.90198	0.408163	0	-4.99982	5.73835e-07	1.9303e-05	MTHFD2
Helicase	UniProt-Keyword	26	131	1055	8.87124	2.86382	19.8473	1	4.99607	5.85093e-07	1.96631e-05	DDX1|DDX10|DDX18|DDX19A|DDX19B|DDX21|DDX23|DDX27|DDX28|DDX31|DDX41|DDX49|DDX51|DDX54|DDX55|DHX30|DHX34|DHX37|ERCC2|RECQL4|RECQL5|RUVBL2|SUPV3L1|TWNK|XRCC5|XRCC6
MANNO_MIDBRAIN_NEUROTYPES_HRGL2B	MSigDB_C8	4	342	1055	23.16	4.59554	1.16959	0	-4.99559	5.86568e-07	1.96941e-05	PHGDH|QDPR|RABL6|XRCC3
MORF_AP3D1	MSigDB_C4	25	123	1055	8.32948	2.77572	20.3252	1	4.99077	6.01375e-07	2.01722e-05	AFG3L2|AP2M1|ATP5PF|ATP5PO|CARS1|CCT7|COASY|IDH3B|IMMT|IMPDH1|KARS1|MYDGF|PIN1|POLR2I|POLR2L|PSMB7|RTCB|RUVBL2|SSB|STARD7|TRAPPC3|VDAC2|XRCC5|XRCC6|YWHAQ
Ligase	UniProt-Keyword	24	115	1055	7.78773	2.68463	20.8696	1	4.98924	6.06161e-07	2.03135e-05	ACACA|CAD|CARS1|CARS2|DARS1|FARSA|FARSB|GART|GATB|HARS1|KARS1|LARS2|LIG3|MARS2|MCCC2|NAPRT|PAICS|PARS2|RTCB|SLC27A5|TTLL4|VARS1|VARS2|WARS2
BARX1_TARGET_GENES	MSigDB_C3	111	1034	1055	70.0218	7.80712	10.735	1	4.98712	6.12844e-07	2.04989e-05	AAAS|ABCF2|AK2|ALKBH2|ANKRD27|ARFIP2|ARPC5L|ATP5PF|ATP5PO|BORCS5|BSCL2|CCDC124|CD320|CDK12|CEP89|CISD3|COPG1|CYTH2|DCTPP1|DDA1|DHX34|DMAP1|DNMBP|DPH5|EDC3|EIF2B2|EIF6|ERCC1|FAAP24|FAM53C|FASTKD5|FIBP|FKBP2|GAR1|GART|GCN1|GEMIN5|GRB2|GSPT1|GTF3C2|IFRD2|IQGAP3|ISOC2|ITPA|JPT1|LARS2|LRPPRC|LSM4|MARS2|MMACHC|MPV17L2|MRPL45|MRPL49|MRPS15|MTHFD2|MVB12A|NAPRT|NCL|NDUFA3|NDUFS3|NKAPD1|NOP16|NOSIP|NUBP2|NUP93|PMF1|PMS1|POLR1G|POLR3D|PSMC3|PSMD7|PSMD8|PUS1|RAB3A|RAB4B|RPN2|RPUSD3|RPUSD4|SBNO1|SLC16A1|SLC16A1-AS1|SLC27A5|SNORA21|SNRPD2|SPRYD4|TAF10|TAMM41|THAP7|TIMM50|TMC3-AS1|TMED1|TMEM102|TMEM160|TMEM208|TOMM22|TRAPPC4|TRAPPC6A|TSSC4|TWNK|TXN2|UBP1|UNC45A|UTP18|VARS2|WDR43|WDR74|YWHAQ|ZBTB45|ZFPL1|ZNF775|ZNRD2
ZNF260_TARGET_GENES	MSigDB_C3	55	406	1055	27.4941	4.99658	13.5468	1	4.98728	6.1235e-07	2.04989e-05	ALKBH2|BANF1|BMS1|CDK5RAP1|CFAP298|CZIB|DMAP1|DUS1L|EIF5A|ENTPD1-AS1|FASTKD5|FBXW9|FDX2|GRB2|GTPBP3|INO80B|IPO4|JMJD4|LMAN2|MLEC|MRPL21|MRPL39|MRPS2|MRPS34|MTIF2|NDUFAF3|NDUFS3|NDUFS7|NME1|NME1-NME2|NOL12|NOP16|NOSIP|NR1H2|PHB2|PSMC4|RCC1|REXO4|RNF41|RPL7L1|RPS24|SF3A3|SLC30A6|SLC39A3|SMG8|TAMM41|TFCP2|TIMM29|TOP3B|UBL7|VARS2|VPS51|WDR25|YBEY|ZNF195
positive regulation of signaling [GoID:GO:0023056; evidenceTypes:HMP|IBA|IC|IDA|IEA|IEP|IGI|IMP|ISS|NAS|TAS]	GeneOntology_BP	50	1330	1055	90.0668	8.76379	3.7594	0	-4.98505	6.19467e-07	2.07009e-05	ANXA2|BAX|BMP3|C20ORF27|CTH|DDT|DDX1|DDX21|DVL1|DYNC1LI1|EEF1D|EIF5A|FADD|GID8|HDAC3|HSP90AA1|ING5|IQGAP3|JMJD8|MFNG|MIF|MLST8|MYDGF|NEU3|NLE1|NMB|NUP93|PAGR1|PHB|PHB2|PHPT1|PIH1D1|PIN1|PPP1CA|PPP5C|PRDX2|PRMT1|PRMT5|RELL2|SEC13|SLC35B2|SNX5|SOD1|SPATC1L|STIMATE|TERT|UBE2O|XRCC3|ZCCHC3|ZDHHC3
protein insertion into membrane [GoID:GO:0051205; evidenceTypes:IBA|IDA|IEA|IMP|ISS|TAS]	GeneOntology_BP	15	50	1055	3.38597	1.77391	30	1	4.98458	6.20962e-07	2.07314e-05	BAX|BCS1L|EMC1|EMC8|GET3|HSP90AA1|NMT1|OXA1L|PDCD5|SAMM50|SGTA|TIMM13|TIMM29|TIMM8B|TOMM22
U3 snoRNA binding [GoID:GO:0034511; evidenceTypes:IBA|IDA]	GeneOntology_MF	7	10	1055	0.677194	0.794336	70	1	4.97833	6.4135e-07	2.1392e-05	BMS1|DHX37|ISG20|RRP9|SNU13|TBL3|XRCC5
FLECHNER_BIOPSY_KIDNEY_TRANSPLANT_OK_VS_DONOR_UP	MSigDB_C2	12	547	1055	37.0425	5.77266	2.19378	0	-4.97796	6.42567e-07	2.14125e-05	ALG8|DDOST|DDX19B|EEF1D|EIF3I|GOT2|HSPA5|IMMT|OXA1L|PPIB|UQCRC1|ZC3H15
MIR338_5P	MSigDB_C3	7	423	1055	28.6453	5.09726	1.65485	0	-4.97744	6.44315e-07	2.14506e-05	DARS1|HSPA5|HSPH1|MNX1|NAA25|SMG8|WDR3
HAMAI_APOPTOSIS_VIA_TRAIL_UP	MSigDB_C2	16	639	1055	43.2727	6.22013	2.50391	0	-4.97553	6.50703e-07	2.16353e-05	CEBPZ|DDX10|DDX21|DNAJB11|EIF5B|HSP90AA1|HSPH1|MAPK6|MPHOSPH10|NCL|NT5C|PHGDH|PUM3|SSB|THUMPD3|ZNF195
GSE12003_4D_VS_8D_CULTURE_BM_PROGENITOR_UP	MSigDB_C7	29	157	1055	10.6319	3.13252	18.4713	1	4.97542	6.51079e-07	2.16353e-05	CLPP|CSTF1|CZIB|EIF5B|GEMIN5|GPATCH4|GRPEL1|HK2|HSF1|IMPDH1|IPO4|ISG20L2|MRPL28|MRPL38|MRTO4|NHP2|NOP58|NUDC|PCYT2|POLR1B|POLR3E|PPAN|RANGAP1|RRP1B|SLC25A22|SMIM12|SURF2|TBL3|UTP20
MIR5692B_MIR5692C	MSigDB_C3	4	340	1055	23.0246	4.58239	1.17647	0	-4.9723	6.6162e-07	2.1965e-05	DNAJC11|NMT1|PPAT|TCAIM
ZNF524_TARGET_GENES	MSigDB_C3	44	296	1055	20.0449	4.28178	14.8649	1	4.97189	6.6304e-07	2.19917e-05	AURKAIP1|B4GAT1|BMS1|C11ORF49|C4ORF48|CARS1|CCDC124|CUEDC2|CZIB|DDX55|DMAP1|DUS1L|FOXL1|HDDC3|ING5|JMJD4|JPT1|KDM1A|MCRIP2|METTL26|MOB1A|MRPL39|MRPL4|MRPS2|NDUFA10|NDUFS7|NKAPD1|NOC2L|NOP16|NOP56|NSFL1C|POLR3E|QTRT1|R3HCC1|REXO4|SEC13|SF3A3|SLC16A1|SLC16A1-AS1|SLC27A5|SLC39A3|TOP3B|VARS1|ZNF593
intracellular signal transduction [GoID:GO:0035556; evidenceTypes:HMP|IBA|IC|IDA|IEA|IEP|IGI|IMP|IPI|ISS|NAS|TAS]	GeneOntology_BP	97	2179	1055	147.56	10.8781	4.45158	0	-4.96841	6.75046e-07	2.2369e-05	AEN|AIP|ANKRD54|ARFIP2|ATF4|BABAM1|BAX|C20ORF27|CDC34|CDK12|CLPB|CREB3|CTH|CUL5|CYTH2|DDT|DDX1|DDX21|DNAJA3|DNMBP|DVL1|DYNC1LI1|E2F1|EEF1D|EIF5A|FADD|FARP2|GNB1L|GPS1|GRB2|HDAC3|HINFP|HSF1|HSP90AA1|IQGAP3|JMJD8|JPH3|KARS1|KAT5|KDM1A|KPTN|LCMT1|MAPK6|MAPKAP1|MAPKAPK5|MIF|MLST8|MMS19|MOB1A|MYC|MYDGF|NABP2|NAE1|NDUFS3|NOC2L|NOP2|NPRL2|NSUN2|PEBP1|PHB|PHB2|PIH1D1|PIN1|PPP4C|PPP5C|PRDX2|PRMT1|PRMT5|PRPF19|PTPMT1|RAB4B|RELL2|RFXANK|RNF41|RRP8|RRS1|RTKN|SEC13|SETMAR|SLC35B2|SOD1|SPATC1L|SRPK1|STIMATE|THEM4|THOC5|TKFC|TMEM38A|TRAP1|TRIB3|URI1|VDAC2|VRK3|XRCC3|YJU2|YWHAQ|ZCCHC3
heart morphogenesis [GoID:GO:0003007; evidenceTypes:IBA|IDA|IEA|IMP|ISS|NAS|TAS]	GeneOntology_BP	0	201	1055	13.6116	3.53934	0	0	-4.96462	6.88355e-07	2.27676e-05
regulation of epithelial cell migration [GoID:GO:0010632; evidenceTypes:IBA|IDA|IEA|IGI|IMP|ISS|NAS|TAS]	GeneOntology_BP	0	201	1055	13.6116	3.53934	0	0	-4.96462	6.88355e-07	2.27676e-05
MIR5582_3P	MSigDB_C3	14	592	1055	40.0899	5.99642	2.36486	0	-4.96174	6.98651e-07	2.30867e-05	ANAPC1|CSTF3|DCTN5|DCUN1D5|FAM53C|LRRC28|MIEF1|PAGE5|PPAT|SLC16A1|STT3A|TFCP2|THUMPD3|URI1
GNF2_RAN	MSigDB_C4	20	85	1055	5.75615	2.31028	23.5294	1	4.96024	7.04051e-07	2.32219e-05	ADSL|ATIC|BANF1|CCT4|CCT7|CCT8|GNL3|IMMT|LRPPRC|LSM4|MTHFD2|NAE1|NME1|NOP16|ODC1|PA2G4|PAICS|PRMT5|SNRPD2|XRCC5
MIR520A_3P	MSigDB_C3	3	309	1055	20.9253	4.37293	0.970874	0	-4.95996	7.05088e-07	2.32274e-05	EIF3M|JPT1|TCAIM
RCGCANGCGY_NRF1_Q6	MSigDB_C3	96	861	1055	58.3064	7.16638	11.1498	1	4.95984	7.05524e-07	2.32274e-05	ABCF3|ARMC6|ATAD3A|ATP5F1D|ATP5MC2|ATP5PO|BAG1|CCDC106|CCDC12|CCDC181|CD320|CHCHD4|CNP|CPSF3|CSTF1|DCTN5|DFFB|DNAJA3|DNAJC11|DPF2|EIF2B3|EIF3K|EIF5A|EIF5B|ERGIC3|EXOSC5|FADD|FAM98A|FARSB|FKBP2|GART|GPATCH11|GRB2|GTF3C2|HIGD2A|HSPD1|INTS11|INTS5|JAGN1|KDM1A|LETMD1|LIG3|MAPKAP1|MBD3|MCRS1|MLST8|MRPL17|MRPL45|MRPL49|MRPS9|MTCH2|NAA25|NAE1|NDUFA8|NOA1|NOB1|NOP16|NPRL2|NR2C2AP|NT5DC2|PAGR1|PARP3|PARS2|PCSK1N|PCYT2|PDCD2L|PEX16|PGLS|PITHD1|POLR2F|PPME1|PREB|RAB1B|RFXANK|RRP9|RTCB|RTN3|SELENOI|SHMT2|SLC39A7|SNRPD2|SRPK1|TEX264|THAP11|TIMM29|TMEM115|TOLLIP|TRAPPC3|TTLL4|UBE2M|UQCRC1|UROS|UTP18|WDR12|XPO5|ZNF576
MIR145_5P	MSigDB_C3	2	277	1055	18.7583	4.14465	0.722022	0	-4.95942	7.07041e-07	2.32558e-05	RTKN|SLC5A6
RODRIGUES_THYROID_CARCINOMA_POORLY_DIFFERENTIATED_UP	MSigDB_C2	75	623	1055	42.1892	6.14505	12.0385	1	4.95685	7.16467e-07	2.35224e-05	ABCF2|ACOT7|ADSL|AP2S1|ATIC|ATP1B3|BMS1|C4ORF48|CARS1|CCNE1|CCT8|CEBPZ|COA7|CPSF3|EIF5A|EIF5B|GALE|GART|GNL2|GSPT1|GTPBP4|HSPD1|IMPDH1|IQGAP3|JPT1|LONP1|LRPPRC|LYAR|MATR3|MIS18A|MOB1A|MPHOSPH10|MRPL37|MRPS12|MRPS9|MRTO4|MTFP1|MTHFD2|MTIF2|NDUFV3|NIFK|NME1|NOLC1|NOP16|NOP58|NPM3|NXPH4|OGFOD1|PAICS|PAM16|PDCD5|PHGDH|PMS1|PNP|PNPT1|POLD2|PPAT|PPP1R14B|PRELID1|PSMD8|PSMG1|RBBP4|RCC1|SFXN1|SGCE|SLC16A1|SNHG4|TOMM22|UBE2M|UBE2S|UCK2|WDR12|WDR3|WDR75|ZC3H15
MORF_PHB	MSigDB_C4	24	116	1055	7.85545	2.69619	20.6897	1	4.95697	7.16006e-07	2.35224e-05	AFG3L2|ARIH2|BMS1|CAD|CCT4|CNP|CSTF3|DDB1|DDX18|EIF6|ERAL1|GNL2|IFRD2|MCRS1|MLEC|MPST|MRPL28|NELFB|PHB|RTCB|TCOF1|VARS1|WDR18|ZPR1
MIR548F_5P	MSigDB_C3	7	421	1055	28.5099	5.08553	1.66271	0	-4.95586	7.20093e-07	2.35978e-05	API5|BMP3|EIF4B|GNPNAT1|GSPT1|GUCD1|ZNF598
MODULE_5	MSigDB_C4	7	421	1055	28.5099	5.08553	1.66271	0	-4.95586	7.20093e-07	2.35978e-05	ADIPOR2|ANXA2|APRT|DDX21|KLHDC3|PNP|SLC39A7
integral component of membrane [GoID:GO:0016021; evidenceTypes:HDA|IBA|IC|IDA|IEA|IGC|IGI|IMP|IPI|ISM|ISS|NAS|RCA|TAS]	GeneOntology_CC	172	3444	1055	233.225	13.0144	4.99419	0	-4.95111	7.37917e-07	2.41374e-05	ADCK5|ADIPOR2|AFG3L2|AKAP1|ALG1|ALG3|ALG8|AMIGO3|ANTKMT|ATAD3A|ATP1B3|ATP5MC1|ATP5MC2|ATP6V0B|B4GAT1|BAX|BCS1L|BSCL2|BSG|C11ORF24|C16ORF91|CCDC51|CD320|CHCHD10|CHST10|CLN6|COMTD1|COQ2|COX8A|CREB3|CYC1|DDOST|DHODH|DNAJC11|DNAJC30|DPM2|ECE2|EI24|EMC1|EMC8|ERGIC3|FFAR3|FICD|FOXRED1|HIGD2A|HSPA5|HSPD1|IFI27L1|IMMT|INTS5|ITPRIPL1|JAGN1|JPH3|KCNAB2|KCNG2|LETM1|LETMD1|LMAN2|LRP5|MANBAL|MFNG|MFSD3|MIEF1|MLEC|MPV17|MPV17L2|MTCH2|MTFP1|MTX2|NAT14|NCLN|NDUFA10|NDUFA3|NDUFA8|NDUFB10|NDUFS3|NDUFS7|NDUFV1|NDUFV3|NOC4L|NRG4|NRSN2|OXA1L|PEX16|PEX26|PGAM5|PGAP2|PHB|PIGT|PIGU|PREB|PRR7|PTDSS2|PTPRCAP|RELL2|RFT1|RNF185|RPN1|RPN2|RRP12|RTN3|SAMM50|SELENOI|SFXN1|SFXN2|SFXN4|SGCE|SIGMAR1|SLC16A1|SLC17A9|SLC19A1|SLC1A5|SLC25A10|SLC25A19|SLC25A20|SLC25A22|SLC25A23|SLC25A38|SLC25A39|SLC27A5|SLC30A6|SLC35B1|SLC35B2|SLC35F2|SLC37A4|SLC38A5|SLC39A3|SLC39A4|SLC39A7|SLC43A1|SLC52A2|SLC5A6|SLC9B2|SLCO4A1|SMIM11A|SMIM12|SRPRB|STIMATE|STT3A|TANGO6|TEX264|TIMM29|TIMM50|TM7SF2|TMCO6|TMED1|TMED3|TMEM102|TMEM11|TMEM115|TMEM147|TMEM160|TMEM177|TMEM186|TMEM205|TMEM208|TMEM38A|TMX2|TOMM22|TOMM40|TPRA1|UBE2J2|UBIAD1|UQCRC1|UQCRFS1|VAPB|VDAC2|VPS51|YIF1A|YIF1B|ZDHHC3|ZFPL1
KONDO_EZH2_TARGETS	MSigDB_C2	0	200	1055	13.5439	3.53064	0	0	-4.95081	7.39054e-07	2.41524e-05
IRF4_ABC_repressed_all (PMID:22698399)	SignatureDB	6	394	1055	26.6814	4.92413	1.52284	0	-4.95057	7.39982e-07	2.41605e-05	CDK12|DNMBP|MAPK6|MATR3|SLCO4A1|ZNF195
MIR520D_3P	MSigDB_C3	3	308	1055	20.8576	4.36599	0.974026	0	-4.94788	7.50245e-07	2.44731e-05	EIF3M|JPT1|TCAIM
MIR144_3P	MSigDB_C3	8	446	1055	30.2028	5.23003	1.79372	0	-4.94738	7.52193e-07	2.45142e-05	ATP5MC2|FAM98A|HDHD5|LRPPRC|MAPK6|PPP2R2D|UCK2|WDR3
OCT2_shRNA_OCT2_ChIP (PMID:26993806)	SignatureDB	73	602	1055	40.7671	6.04484	12.1262	1	4.94329	7.68148e-07	2.50112e-05	AFMID|AHCY|AHSA1|ANAPC1|APEX1|BCS1L|CCT4|CCT8|CHCHD4|COMTD1|DARS1|DDX19A|DDX55|DHODH|E2F1|ECE2|EIF5A|ENO3|EXOSC5|GART|GAS5|GSPT1|GTPBP3|HSPD1|IDH3B|KARS1|LDHB|LONP1|LSM4|MATR3|METTL1|MFNG|MUTYH|MYC|NABP2|NME1|NOLC1|NOP14|NOP56|NUP93|ODC1|PA2G4|PAICS|PEBP1|PES1|PHB2|PIGU|POLR1B|POLR3D|PPA1|PPAT|PRMT3|PUM3|RANGAP1|RBBP4|RSL1D1|SELENOI|SLC16A1|SLC25A19|SLC43A1|SLC5A6|SNX17|STK16|SURF6|TCOF1|TTLL12|UROS|UTP18|WDR3|XRCC5|XRCC6|YWHAQ|ZNRD2
immune response [GoID:GO:0006955; evidenceTypes:IBA|IC|IDA|IEA|IEP|IGI|IMP|IPI|ISS|NAS|TAS]	GeneOntology_BP	55	1418	1055	96.0261	9.02109	3.8787	0	-4.94308	7.6896e-07	2.50148e-05	ABCF3|AGBL5|AHCY|AKAP1|ATAD3A|BAX|CHID1|CLPB|CNPY3|CUEDC2|DDX1|DDX21|ECSIT|EIF2B2|EIF2B3|EIF2B4|ERCC1|EXOSC4|EXOSC5|FADD|FFAR3|HSP90AA1|HSPD1|IPO7|ISG20|JAGN1|KARS1|LYAR|MATR3|MFNG|MIF|NR1H2|PARP3|PHB|PHB2|PHPT1|PNP|POLR3D|POLR3E|POLR3H|PPP1R14B|PRELID1|PRG2|PRR7|SHMT2|SRPK1|TKFC|TOLLIP|TRIM35|TTC4|TTLL12|TUSC2|XRCC5|XRCC6|ZCCHC3
adenyl nucleotide binding [GoID:GO:0030554; evidenceTypes:IBA|IC|IDA|IEA|IGI|IMP|ISS|NAS|TAS]	GeneOntology_MF	132	1292	1055	87.4934	8.6492	10.2167	1	4.94013	7.80715e-07	2.5374e-05	ABCF2|ABCF3|ACACA|ACAT1|ACOT7|AFG3L2|AHCY|AK2|ALDH18A1|APRT|ATAD3A|ATAD3B|ATP5F1D|BAG1|BCS1L|BMS1|CAD|CARS1|CARS2|CCT4|CCT7|CCT8|CDC34|CDK11B|CDK12|CDK4|CDK9|CHKA|CKB|CLK3|CLPB|COASY|DALRD3|DARS1|DDX1|DDX10|DDX18|DDX19A|DDX19B|DDX21|DDX23|DDX27|DDX28|DDX31|DDX41|DDX49|DDX51|DDX54|DDX55|DHX30|DHX34|DHX37|DNAJA3|DYNC1LI1|EIF2B2|ERCC2|FARSA|FARSB|FICD|GALK1|GART|GATB|GCDH|GET3|GRPEL1|HARS1|HK2|HSP90AA1|HSPA5|HSPBP1|HSPD1|HSPH1|IP6K2|KARS1|KTI12|LARS2|LIG3|LONP1|MAPK6|MAPKAPK5|MARS2|MCCC2|MIEF1|MOCS3|MYO18B|NAT10|NME1|NME4|NOLC1|NUBP2|PAICS|PANK4|PARS2|PEBP1|PMS1|PNKP|PPP5C|PSMC3|PSMC4|RBKS|RECQL4|RECQL5|RUVBL2|SCYL1|SLC19A1|SLC27A5|SRPK1|STK16|SUPV3L1|TIMM44|TKFC|TOR2A|TRAP1|TRIB3|TRIT1|TRMU|TTLL12|TTLL4|TWF2|TWNK|UBE2J2|UBE2M|UBE2O|UBE2S|UCK2|VARS1|VARS2|VRK3|WARS2|XRCC3|XRCC5|XRCC6
GLI4_TARGET_GENES	MSigDB_C3	78	658	1055	44.5593	6.30792	11.8541	1	4.93762	7.90803e-07	2.56549e-05	ACOT7|AGBL5|ANKRD13B|ARPC5L|AURKAIP1|BANF1|BMS1|CCDC137|CDK12|CDK5RAP1|CFAP298|CLPB|COMMD4|CUEDC2|CYB5RL|DALRD3|DDX1|DDX19A|DDX49|DDX51|DDX55|DHPS|DHX30|DMAP1|DUS1L|EIF2B3|EPB41L4A-AS1|FASTKD5|GAS5|GEMIN7|GTPBP3|GUCD1|INTS5|IPO4|JMJD4|MED22|MLEC|MPHOSPH10|MRPL16|MRPL21|MRPL39|MRPS2|MRPS34|MTIF2|NDUFAF3|NDUFS3|NDUFS7|NKAPD1|NME1|NME1-NME2|NOC4L|NOL12|NOP16|NOSIP|NR1H2|NRSN2|NSFL1C|PITHD1|PMF1|POLR3E|PSME3IP1|REXO4|SEC13|SF3A3|SLC25A23|SLC39A3|SMG8|TKT|TMED1|TMEM11|TOP3B|TTC4|VARS2|VPS51|WDR83|ZBTB45|ZNF581|ZNF775
PEDRIOLI_MIR31_TARGETS_DN	MSigDB_C2	4	337	1055	22.8214	4.56257	1.18694	0	-4.93724	7.92363e-07	2.56587e-05	ENO3|PEG10|SNX5|TMEM177
PMBL_gt_GCB (PMID:21156283)	SignatureDB	4	337	1055	22.8214	4.56257	1.18694	0	-4.93724	7.92363e-07	2.56587e-05	GPATCH11|MOB1A|RCL1|WDR25
MIR372_3P	MSigDB_C3	3	307	1055	20.7898	4.35904	0.977199	0	-4.93579	7.98267e-07	2.58264e-05	EIF3M|JPT1|TCAIM
MIR4495	MSigDB_C3	7	419	1055	28.3744	5.07377	1.67064	0	-4.93424	8.0465e-07	2.59856e-05	BEND3|NPM3|RGS8|SFXN1|TCAIM|TRAPPC3|ZNF195
MODULE_32	MSigDB_C4	32	185	1055	12.5281	3.39731	17.2973	1	4.93335	8.08299e-07	2.60443e-05	APEX1|ARFIP2|CARS1|DFFA|DHX30|EEF1D|EIF3G|EIF3I|EIF4B|EIF5A|EIF6|FBL|GNL2|GSPT1|KARS1|MRPL12|MRPL23|NCL|NOLC1|RBM4|RPL8|RPN1|RPS24|SF3A3|SNRPB2|SNRPD2|SNU13|SSB|TUFM|U2AF1|XRCC5|XRCC6
GSE19888_CTRL_VS_A3R_INHIBITOR_TREATED_MAST_CELL_UP	MSigDB_C7	33	194	1055	13.1376	3.47795	17.0103	1	4.93326	8.08664e-07	2.60443e-05	BCAT2|C16ORF91|CHID1|CISD3|CLN6|COMTD1|COQ9|DHPS|DYNLRB1|ERAL1|FARSB|GALE|GALK1|HMBS|HMOX2|ITPA|LSM4|MFNG|MGME1|MPV17|MRPL12|MRPL16|MRPL37|MTAP|NDUFA8|PUSL1|SAPCD2|SLCO4A1|SSNA1|TBRG4|TMEM177|WDR5|XRCC5
GSE41867_NAIVE_VS_DAY8_LCMV_EFFECTOR_CD8_TCELL_UP	MSigDB_C7	33	194	1055	13.1376	3.47795	17.0103	1	4.93326	8.08664e-07	2.60443e-05	ARFIP2|CUEDC2|DDB1|DUS1L|EIF2B3|EIF3I|EXOSC10|FARP2|GLO1|GNB1L|HDAC3|IFRD2|INTS4|KARS1|LIG3|LYAR|MIF|NEDD8|NOL12|PGAM5|PHB|PIGT|PIN1|POLD2|RRP1B|RUVBL2|SIGMAR1|SLC25A10|THOP1|TOMM40|TRAPPC6A|UBE2M|WDR75
RODRIGUES_THYROID_CARCINOMA_POORLY_DIFFERENTIATED_DN	MSigDB_C2	22	765	1055	51.8053	6.77705	2.87582	0	-4.9293	8.25258e-07	2.65066e-05	AKAP1|ARFGAP2|DYNLL2|GID8|GSPT1|LIG3|MACROD1|MCCC2|MRPS25|NKAPD1|PAGR1|PDF|PEBP1|RPUSD3|SLC39A7|SNX5|SORD|TRAPPC6A|TUSC2|UNC45A|VAPB|VPS51
integral component of mitochondrial inner membrane [GoID:GO:0031305; evidenceTypes:HDA|IBA|IDA|IEA|NAS]	GeneOntology_CC	15	51	1055	3.45369	1.7915	29.4118	1	4.92935	8.25046e-07	2.65066e-05	AFG3L2|CCDC51|CHCHD10|COQ2|DNAJC11|IMMT|MTX2|OXA1L|SAMM50|SFXN1|SFXN2|SFXN4|SLC25A19|TMEM11|TMEM177
intrinsic component of mitochondrial inner membrane [GoID:GO:0031304; evidenceTypes:HDA|IBA|IDA|IEA|NAS]	GeneOntology_CC	15	51	1055	3.45369	1.7915	29.4118	1	4.92935	8.25046e-07	2.65066e-05	AFG3L2|CCDC51|CHCHD10|COQ2|DNAJC11|IMMT|MTX2|OXA1L|SAMM50|SFXN1|SFXN2|SFXN4|SLC25A19|TMEM11|TMEM177
actin filament-based process [GoID:GO:0030029; evidenceTypes:IBA|IC|IDA|IEA|IGI|IMP|ISS|NAS|TAS]	GeneOntology_BP	19	699	1055	47.3358	6.49253	2.71817	0	-4.91731	8.77431e-07	2.81316e-05	ARFIP2|ARPC4|ARPC5L|BIN3|CYTH2|EHBP1|ELMO3|FARP2|GRB2|IQGAP3|KPTN|MAPKAP1|MLST8|PDXP|PHPT1|RTKN|SETD3|SPATC1L|TWF2
epithelium development [GoID:GO:0060429; evidenceTypes:IBA|IC|IDA|IEA|IEP|IGI|IMP|ISS|NAS|TAS]	GeneOntology_BP	27	868	1055	58.7804	7.19374	3.1106	0	-4.91479	8.88771e-07	2.84695e-05	ACAT1|ATF4|BAX|CCDC78|DEAF1|DNPH1|DVL1|EDF1|ERCC2|GRB2|GRSF1|IQGAP3|LRP5|MYC|NLE1|NSUN2|PHB2|PHGDH|PIH1D1|PPP1CA|RAB1B|SAPCD2|SOD1|TAF10|TOLLIP|TST|WDR77
KEGG_AMINOACYL_TRNA_BIOSYNTHESIS	MSigDB_C2	13	39	1055	2.64106	1.56723	33.3333	1	4.91105	9.05905e-07	2.89922e-05	CARS1|CARS2|DARS1|FARSA|FARSB|HARS1|KARS1|LARS2|MARS2|PARS2|VARS1|VARS2|WARS2
GSE26156_DOUBLE_POSITIVE_VS_CD4_SINGLE_POSITIVE_THYMOCYTE_DN	MSigDB_C7	33	195	1055	13.2053	3.48679	16.9231	1	4.90984	9.11508e-07	2.91191e-05	ACOT7|AHCY|AP2S1|BCAT2|CCNE1|ECI1|FADD|FARSA|GET3|IMMT|IPO7|MRPL23|MRPL28|MTHFD2|NHP2|NME1|NPM3|PAICS|PHGDH|PSMB5|PSMD8|PSMG1|RRP7A|RUVBL2|SHMT2|SLC16A1|SLC1A5|SORD|SRM|STT3A|TOMM40|UBE2S|YIF1A
GSE41867_LCMV_ARMSTRONG_VS_CLONE13_DAY6_EFFECTOR_CD8_TCELL_UP	MSigDB_C7	33	195	1055	13.2053	3.48679	16.9231	1	4.90984	9.11508e-07	2.91191e-05	ACAT1|ATP5PF|CCDC181|COX6B1|DCTPP1|DDX55|EIF2B3|EIF5A|EIF6|ETFB|FADD|GNPNAT1|HMOX2|IFRD2|KPNA3|LYAR|MANF|MRPL21|MRPS12|NFKBIB|NLE1|NOP10|NOP9|PDCD11|PSMD8|RABL6|RPL7L1|SEC13|SLC19A1|TIMM8B|VDAC2|WDR83|YIF1B
POOLA_INVASIVE_BREAST_CANCER_UP	MSigDB_C2	2	273	1055	18.4874	4.11515	0.732601	0	-4.90916	9.14653e-07	2.91672e-05	GRB2|ISG20
MIR3671	MSigDB_C3	12	540	1055	36.5685	5.73694	2.22222	0	-4.90929	9.1409e-07	2.91672e-05	API5|CHKA|DFFB|EIF5A|EIF5B|GSPT1|HK2|MAPKAP1|PGAP2|SCFD2|SELENOI|SLC16A1
MIR340_5P	MSigDB_C3	19	698	1055	47.2681	6.4881	2.72206	0	-4.9084	9.1822e-07	2.92285e-05	ADIPOR2|HSPH1|ICE1|IPO7|ISG20L2|LRP5|PPRC1|SELENOI|SFXN1|SGCE|SIVA1|SLC30A6|SNX5|STT3A|TPP2|URB1|VHL|WDR12|WDR43
MIR5688	MSigDB_C3	19	698	1055	47.2681	6.4881	2.72206	0	-4.9084	9.1822e-07	2.92285e-05	ATF7IP2|CSTF3|DNAAF5|GRWD1|HSP90AA1|HSPA5|KCMF1|MLEC|NAT14|PEX26|PPME1|PPP4C|RRP1B|SELENOI|SGCE|SLC35F2|SNRPB2|VDAC2|ZFR
establishment of protein localization to mitochondrial membrane [GoID:GO:0090151; evidenceTypes:IBA|IDA|IEA|IGI|IMP|ISS|TAS]	GeneOntology_BP	11	28	1055	1.89614	1.32841	39.2857	1	4.89988	9.58961e-07	3.0498e-05	BAX|BCS1L|HSP90AA1|NMT1|OXA1L|PDCD5|SAMM50|TIMM13|TIMM29|TIMM8B|TOMM22
cell junction organization [GoID:GO:0034330; evidenceTypes:HDA|IBA|IC|IDA|IEA|IGI|IMP|ISS|NAS|TAS]	GeneOntology_BP	12	539	1055	36.5007	5.73182	2.22635	0	-4.89943	9.61127e-07	3.05396e-05	AFG3L2|AMIGO3|ANAPC2|ARL2|CAPRIN1|CHCHD10|DNAJA3|DVL1|PARD6A|PIN1|POLDIP2|RAB3A
PLASARI_TGFB1_TARGETS_10HR_DN	MSigDB_C2	1	237	1055	16.0495	3.83874	0.421941	0	-4.89504	9.82861e-07	3.11467e-05	SORD
GSE24634_TEFF_VS_TCONV_DAY7_IN_CULTURE_DN	MSigDB_C7	0	196	1055	13.273	3.49561	0	0	-4.89521	9.81998e-07	3.11467e-05
LAKE_ADULT_KIDNEY_C2_PODOCYTES	MSigDB_C8	0	196	1055	13.273	3.49561	0	0	-4.89521	9.81998e-07	3.11467e-05
establishment of protein localization to mitochondrion [GoID:GO:0072655; evidenceTypes:HMP|IBA|IC|IDA|IEA|IGI|IMP|ISS|NAS|TAS]	GeneOntology_BP	23	110	1055	7.44913	2.62604	20.9091	1	4.89175	9.99455e-07	3.16444e-05	AIP|ARIH2|BAX|BCS1L|CHCHD4|GRPEL1|HK2|HSP90AA1|HSPD1|NMT1|OXA1L|PAM16|PDCD5|PMPCA|SAMM50|TIMM13|TIMM29|TIMM44|TIMM50|TIMM8B|TOMM22|TOMM40|UBE2J2
LEE_BMP2_TARGETS_UP	MSigDB_C2	19	696	1055	47.1327	6.47924	2.72989	0	-4.89057	1.00545e-06	3.18057e-05	ANTKMT|CHCHD10|CKB|CNP|DCXR|FAAP20|HAGHL|IFT46|IP6K2|LDHB|METTL26|NAPRT|PHPT1|PPP1R14B|RFXANK|RTKN|SLC25A23|SLC39A4|ZFAS1
nucleotidyltransferase activity [GoID:GO:0016779; evidenceTypes:EXP|IBA|IC|IDA|IEA|IGI|IMP|ISS|NAS|TAS]	GeneOntology_MF	30	169	1055	11.4446	3.24877	17.7515	1	4.88962	1.01031e-06	3.19312e-05	CCT4|COASY|CTU2|FICD|HSP90AA1|KARS1|MAPKAPK5|MOCS3|MYC|NABP2|PARP3|PCYT2|PINX1|PNKP|PNPT1|POLR1B|POLR1E|POLR1G|POLR2C|POLR2E|POLR2F|POLR2I|POLR2L|POLR3D|POLR3E|POLR3H|TAMM41|TERT|XRCC5|YRDC
GSE32986_UNSTIM_VS_CURDLAN_LOWDOSE_STIM_DC_UP	MSigDB_C7	33	196	1055	13.273	3.49561	16.8367	1	4.88651	1.02637e-06	3.24099e-05	BMS1|CDC34|CRELD2|CZIB|FKBP4|HEMK1|HSPH1|IFRD2|IPO7|KTI12|LYAR|MTAP|NME1|NOP56|ODC1|PDIA4|PIN1|POLR3E|PPA1|PRMT1|PRMT3|PRMT5|PSMD7|SLC35B1|SLCO4A1|SUPV3L1|TAF10|TIMM50|UCK2|UTP4|YIF1B|ZMYND19|ZNF598
GSE16266_CTRL_VS_HEATSHOCK_AND_LPS_STIM_MEF_DN	MSigDB_C7	31	178	1055	12.054	3.33318	17.4157	1	4.8862	1.028e-06	3.24327e-05	APRT|BABAM1|COQ4|DDA1|DDOST|DDX21|DEAF1|ECE2|EIF2B2|GPATCH4|GRWD1|HMOX2|IMPDH2|LDHB|MACROD1|MED22|MFNG|MMACHC|MRRF|NDUFV3|NOP58|PHPT1|POLR3E|PPM1G|RPL7L1|SAMM50|SHMT2|TAF10|TMEM160|TXN2|WDR5
cis-regulatory region sequence-specific DNA binding [GoID:GO:0000987; evidenceTypes:IBA|IC|IDA|IEA|IGI|IMP|ISS|TAS]	GeneOntology_MF	28	885	1055	59.9316	7.25965	3.16384	0	-4.8859	1.02956e-06	3.2453e-05	ATF4|CDK9|CREB3|E2F1|FOXL1|HINFP|HSF1|MYC|NR1H2|NR1I2|PITX1|PRMT5|RBBP4|RUVBL2|STK16|TFCP2|THAP11|UBP1|ZBTB45|ZNF121|ZNF174|ZNF195|ZNF202|ZNF341|ZNF581|ZNF691|ZNF775|ZNF784
GSE17721_POLYIC_VS_CPG_12H_BMDC_DN	MSigDB_C7	32	187	1055	12.6635	3.41541	17.1123	1	4.88527	1.03288e-06	3.25289e-05	ATAD3A|BSG|BYSL|CDK4|CHID1|DARS1|DDB1|DDX10|DDX18|EIF5A|FARSA|GNL3|GPATCH4|IPO7|KCMF1|MANF|MRPL12|MRPS7|MTAP|NOC2L|PDCD5|POLR3D|PRMT3|PSMG1|PUM3|SLC25A10|SLC52A2|SRM|STT3A|TPP2|UQCRFS1|USP39
BOQUEST_STEM_CELL_CULTURED_VS_FRESH_UP	MSigDB_C2	7	414	1055	28.0358	5.04423	1.69082	0	-4.87992	1.06129e-06	3.33939e-05	AP2S1|BAX|EMC1|MYC|SHMT2|SLC43A1|TRIB3
ZNF350_TARGET_GENES	MSigDB_C3	122	1178	1055	79.7734	8.29169	10.3565	1	4.87735	1.07521e-06	3.3802e-05	AK2|ANKRD27|ANKRD54|AP2S1|ATF4|ATF7IP2|ATP5PF|AURKAIP1|BABAM1|BAG1|BMS1|C11ORF24|C16ORF95|CCDC51|CCHCR1|CCNB1IP1|CDK12|CDK5RAP1|CHCHD10|CHCHD4|CNPY3|COMMD4|COX6B1|COX8A|CSTF3|CYTH2|DALRD3|DCTPP1|DCXR|DDOST|DDX55|DMAC2|DMAP1|EEF1D|EHBP1|EIF2B2|EIF3K|ENTPD1-AS1|GCAT|GLRX5|GRB2|GRPEL1|GRWD1|GTPBP3|HDGFL2|HSPD1|IPO4|ISOC2|JMJD4|KAT5|KCNAB2|LDHB|LETMD1|LMAN2|MRPS9|MSTO1|MTHFD2|MVB12A|NABP2|NAE1|NCLN|NDUFAF3|NDUFAF8|NDUFS7|NFKBIB|NME1|NME1-NME2|NOP16|NOSIP|NR1H2|NR2C2AP|NUP98|PAAF1|PDP2|PDXP|PGAP2|PHGDH|PHPT1|PIH1D1|PNPO|POLR2I|PSMB7|PSMC4|PTRH2|PUM3|RAB3A|RAB4B|RBBP4|RBM4|RCC1|RECQL5|RPS24|SAP30BP|SELENOI|SETD3|SF3A3|SLC35F2|SLC39A3|SLC9B2|SMG8|SNHG19|SNORA21|SNRPB2|SOD1|SSB|THAP7|TIMM44|TMED1|TMEM160|TMX2|TPRA1|TRIM35|TTC27|TTC4|UBP1|VARS2|VPS51|VRK3|WDR74|YBEY|YIF1B|YJU2
Reference proteome	UniProt-Keyword	991	14005	1055	948.41	9.45187	7.07604	1	4.87412	1.09294e-06	3.4329e-05	AAAS|AASDHPPT|ABCF2|ABCF3|ACACA|ACAT1|ACOT7|ACTR5|ACY1|ADCK5|ADIPOR2|ADM5|ADPRS|ADRM1|ADSL|AEN|AFG3L2|AFMID|AGBL5|AHCY|AHSA1|AIP|AK2|AKAP1|AKR7A3|ALDH18A1|ALDH1B1|ALG1|ALG3|ALG8|ALKBH2|AMIGO3|ANAPC1|ANAPC2|ANKLE1|ANKRD13B|ANKRD27|ANKRD54|ANTKMT|ANXA2|AP2M1|AP2S1|AP5S1|APEH|APEX1|API5|APRT|ARFGAP2|ARFIP2|ARIH2|ARL2|ARMC6|ARMC7|ARPC4|ARPC5L|ASL|ASPSCR1|ATAD3A|ATAD3B|ATF4|ATF7IP2|ATIC|ATP1B3|ATP5F1D|ATP5MC1|ATP5MC2|ATP5PF|ATP5PO|ATP6V0B|AURKAIP1|B4GAT1|BABAM1|BAG1|BANF1|BAX|BCAT2|BCL2L12|BCS1L|BEND3|BIN3|BMP3|BMS1|BORCS5|BRMS1|BSCL2|BSG|BTBD16|BTBD2|BYSL|C11ORF1|C11ORF24|C11ORF49|C16ORF91|C16ORF95|C19ORF25|C1ORF122|C20ORF27|C4ORF48|C5ORF51|CAD|CAPRIN1|CARS1|CARS2|CCDC106|CCDC12|CCDC124|CCDC137|CCDC174|CCDC181|CCDC51|CCDC78|CCDC85B|CCDC86|CCHCR1|CCNB1IP1|CCNE1|CCNT1|CCT4|CCT7|CCT8|CD320|CDC34|CDK11B|CDK12|CDK4|CDK5RAP1|CDK9|CDPF1|CEBPZ|CENPX|CEP89|CFAP298|CFAP58|CHCHD10|CHCHD4|CHID1|CHKA|CHMP7|CHST10|CIAO2B|CIAO3|CIAPIN1|CISD3|CKB|CLK3|CLN6|CLNS1A|CLPB|CLPP|CLTA|CNP|CNPY3|COA7|COASY|COMMD4|COMTD1|COPE|COPG1|COQ2|COQ4|COQ9|COX6B1|COX8A|CPSF3|CPTP|CREB3|CRELD2|CSTF1|CSTF3|CTH|CTNNBL1|CTU2|CUEDC2|CUL5|CYB5RL|CYC1|CYTH2|CZIB|DALRD3|DANCR|DARS1|DCTN5|DCTPP1|DCUN1D5|DCXR|DDA1|DDB1|DDN|DDOST|DDT|DDX1|DDX10|DDX18|DDX19A|DDX19B|DDX21|DDX23|DDX27|DDX28|DDX31|DDX41|DDX49|DDX51|DDX54|DDX55|DEAF1|DECR2|DESI1|DFFA|DFFB|DHODH|DHPS|DHRS12|DHX30|DHX34|DHX37|DLST|DMAC2|DMAP1|DNAAF5|DNAJA3|DNAJB11|DNAJC11|DNAJC17|DNAJC30|DNMBP|DNPH1|DPF2|DPH2|DPH5|DPH7|DPM2|DUS1L|DUS3L|DUSP14|DVL1|DYNC1LI1|DYNLL2|DYNLRB1|E2F1|ECE2|ECI1|ECSIT|EDC3|EDF1|EEF1D|EEFSEC|EHBP1|EI24|EIF2B2|EIF2B3|EIF2B4|EIF3G|EIF3I|EIF3K|EIF3M|EIF4B|EIF5A|EIF5B|EIF6|ELMO3|EMC1|EMC8|ENDOG|ENKD1|ENO3|ENTR1|ERAL1|ERCC1|ERCC2|ERGIC3|ERI3|ETFB|EXOSC10|EXOSC4|EXOSC5|EXOSC7|FAAP20|FAAP24|FADD|FAM136A|FAM27C|FAM53C|FAM98A|FARP2|FARSA|FARSB|FASTKD5|FBL|FBXL19|FBXL6|FBXW9|FDX2|FFAR3|FIBP|FICD|FKBP2|FKBP4|FLVCR1-DT|FOXL1|FOXRED1|FXN|GALE|GALK1|GAN|GAR1|GART|GATB|GCAT|GCDH|GCN1|GEMIN5|GEMIN7|GET3|GFOD2|GID8|GLO1|GLRX5|GNB1L|GNL2|GNL3|GNPNAT1|GOT2|GPATCH11|GPATCH4|GPN2|GPS1|GRB2|GRPEL1|GRSF1|GRWD1|GSPT1|GTF3C2|GTF3C4|GTPBP3|GTPBP4|GUCD1|HAGHL|HARS1|HDAC3|HDDC3|HDGFL2|HDHD3|HDHD5|HEMK1|HIGD2A|HINFP|HK2|HMBS|HMOX2|HPDL|HPS6|HSD11B2|HSF1|HSP90AA1|HSPA5|HSPBP1|HSPD1|HSPH1|HYAL3|ICE1|IDH3B|IFI27L1|IFRD2|IFT46|IMMT|IMPDH1|IMPDH2|ING5|INO80B|INTS11|INTS4|INTS5|IP6K2|IPO4|IPO7|IQGAP3|ISG20|ISG20L2|ISOC2|ITPA|ITPRIPL1|JAGN1|JMJD4|JMJD8|JPH3|JPT1|KARS1|KAT5|KCMF1|KCNAB2|KCNG2|KDM1A|KLC2|KLHDC3|KLHDC4|KNOP1|KPNA3|KPTN|KTI12|KYAT1|LARS2|LCMT1|LDAH|LDHB|LDHC|LETM1|LETMD1|LIG3|LMAN2|LONP1|LRP5|LRPPRC|LRRC20|LRRC28|LRRC47|LSM4|LSM7|LTO1|LYAR|MACROD1|MANBAL|MANF|MAPK6|MAPKAP1|MAPKAPK5|MARS2|MATR3|MBD3|MCAT|MCCC2|MCRIP2|MCRS1|MDH2|MECR|MED22|MED27|MELTF|METAP1D|METTL1|METTL26|MFNG|MFSD3|MGME1|MIEF1|MIF|MIOX|MIS18A|MLEC|MLST8|MLYCD|MMACHC|MMS19|MNX1|MOB1A|MOCS3|MON1A|MPG|MPHOSPH10|MPI|MPST|MPV17|MPV17L2|MRGBP|MRM1|MRPL10|MRPL11|MRPL12|MRPL16|MRPL17|MRPL2|MRPL21|MRPL23|MRPL28|MRPL37|MRPL38|MRPL39|MRPL4|MRPL45|MRPL49|MRPL57|MRPS12|MRPS15|MRPS2|MRPS21|MRPS25|MRPS34|MRPS5|MRPS7|MRPS9|MRRF|MRTO4|MSTO1|MTAP|MTCH2|MTFP1|MTG2|MTHFD2|MTIF2|MTUS2|MTX2|MUTYH|MVB12A|MYC|MYDGF|MYO18B|MZT2A|NAA25|NABP2|NAE1|NAPRT|NAT10|NAT14|NAT9|NBAS|NCL|NCLN|NDUFA10|NDUFA3|NDUFA8|NDUFAF3|NDUFAF8|NDUFB10|NDUFS3|NDUFS7|NDUFV1|NDUFV3|NECAB3|NEDD8|NELFB|NEU3|NFKBIB|NFS1|NHP2|NIFK|NKAPD1|NLE1|NMB|NME1|NME4|NMRAL1|NMT1|NOA1|NOB1|NOC2L|NOC4L|NOL11|NOL12|NOL6|NOLC1|NOP10|NOP14|NOP16|NOP2|NOP56|NOP58|NOP9|NOSIP|NPM3|NPRL2|NR1H2|NR1I2|NR2C2AP|NRG4|NRSN2|NSFL1C|NSUN2|NT5C|NT5DC2|NTMT1|NUBP2|NUDC|NUDT14|NUFIP1|NUP93|NUP98|NXPH4|ODC1|OGFOD1|OXA1L|PA2G4|PAAF1|PAFAH1B3|PAGE5|PAGR1|PAICS|PAM16|PANK4|PARD6A|PARP3|PARS2|PCSK1N|PCYT2|PDCD11|PDCD2L|PDCD5|PDF|PDIA4|PDP2|PDSS1|PDXP|PEBP1|PEG10|PES1|PEX10|PEX16|PEX26|PFDN6|PGAM5|PGAP2|PGLS|PGP|PHB|PHB2|PHGDH|PHPT1|PIGT|PIGU|PIH1D1|PIN1|PINX1|PITHD1|PITX1|PLEKHJ1|PMF1|PMM2|PMPCA|PMS1|PNKP|PNP|PNPO|PNPT1|POLD2|POLDIP2|POLR1B|POLR1E|POLR1G|POLR2C|POLR2E|POLR2F|POLR2I|POLR2L|POLR3D|POLR3E|POLR3H|PPA1|PPAN|PPAT|PPIB|PPIE|PPIH|PPM1G|PPME1|PPP1CA|PPP1R14B|PPP2R2D|PPP2R3B|PPP2R5D|PPP4C|PPP5C|PPRC1|PRDX2|PREB|PRELID1|PRELID3A|PRG2|PRMT1|PRMT3|PRMT5|PRMT7|PRPF19|PRR7|PSMB5|PSMB7|PSMC3|PSMC4|PSMD7|PSMD8|PSME3IP1|PSME4|PSMG1|PTDSS2|PTGES3L|PTPMT1|PTPRCAP|PTRH1|PTRH2|PUF60|PUM3|PUS1|PUS3|PUSL1|PWP2|PYCR3|QDPR|QTRT1|R3HCC1|RAB1B|RAB3A|RAB4B|RABEPK|RABL6|RAE1|RANGAP1|RBBP4|RBKS|RBM22|RBM4|RCC1|RCCD1|RCL1|RDH13|RECQL4|RECQL5|RELL2|REXO4|RFT1|RFXANK|RGS8|RIOX1|RMND5B|RNASEH1|RNF126|RNF185|RNF41|RPIA|RPL10A|RPL7L1|RPL8|RPN1|RPN2|RPP25|RPS24|RPS5|RPUSD1|RPUSD2|RPUSD3|RPUSD4|RRP1|RRP12|RRP1B|RRP7A|RRP8|RRP9|RRS1|RSL1D1|RTCB|RTKN|RTN3|RUVBL2|SAMM50|SAP30BP|SAPCD2|SBNO1|SCFD2|SCYL1|SDF2L1|SEC13|SELENOI|SETD3|SETMAR|SF3A3|SFXN1|SFXN2|SFXN4|SGCE|SGTA|SHMT2|SIGMAR1|SIVA1|SLC16A1|SLC17A9|SLC19A1|SLC1A5|SLC25A10|SLC25A19|SLC25A20|SLC25A22|SLC25A23|SLC25A38|SLC25A39|SLC27A5|SLC30A6|SLC35B1|SLC35B2|SLC35F2|SLC37A4|SLC38A5|SLC39A3|SLC39A4|SLC39A7|SLC43A1|SLC52A2|SLC5A6|SLC9B2|SLCO4A1|SMG8|SMIM12|SMYD5|SNAPC4|SNRNP40|SNRPB2|SNRPD2|SNU13|SNX17|SNX5|SOD1|SORD|SPACA9|SPATC1L|SPINDOC|SPOUT1|SPRYD4|SRM|SRPK1|SRPRB|SRRD|SSB|SSBP4|SSNA1|STARD7|STIMATE|STIP1|STK16|STT3A|SUPT4H1|SUPV3L1|SURF2|SURF6|TAF10|TAF1D|TAMM41|TANGO6|TBL3|TBRG4|TCAIM|TCOF1|TERT|TEX264|TFCP2|THAP11|THAP4|THAP7|THEM4|THEM6|THOC5|THOC6|THOP1|THTPA|THUMPD2|THUMPD3|TIMM13|TIMM29|TIMM44|TIMM50|TIMM8B|TKFC|TKT|TM7SF2|TMCO6|TMED1|TMED3|TMEM102|TMEM11|TMEM115|TMEM147|TMEM160|TMEM177|TMEM186|TMEM205|TMEM208|TMEM38A|TMX2|TOE1|TOLLIP|TOMM22|TOMM40|TONSL|TOP1MT|TOP3B|TOR2A|TPP2|TPRA1|TRAP1|TRAPPC2L|TRAPPC3|TRAPPC4|TRAPPC6A|TRIB3|TRIM35|TRIT1|TRMT1|TRMT2A|TRMT6|TRMU|TRPT1|TRUB2|TSR3|TSSC4|TST|TTC27|TTC4|TTLL12|TTLL4|TUFM|TUSC2|TWF2|TWNK|TXN2|TYSND1|U2AF1|UBE2J2|UBE2M|UBE2O|UBE2S|UBFD1|UBIAD1|UBL7|UBP1|UBXN1|UCK2|UFSP1|UNC45A|UQCRC1|UQCRFS1|URB1|URI1|UROS|USP39|UTP11|UTP18|UTP20|UTP4|VAPB|VARS1|VARS2|VDAC2|VHL|VPS51|VRK3|VWCE|WARS2|WDR12|WDR18|WDR25|WDR3|WDR43|WDR46|WDR5|WDR73|WDR74|WDR75|WDR77|WDR83|WRAP73|XPO5|XRCC3|XRCC5|XRCC6|YBEY|YDJC|YIF1A|YIF1B|YJU2|YRDC|YWHAQ|ZBTB45|ZBTB9|ZC3H15|ZCCHC3|ZDHHC3|ZFAND2B|ZFPL1|ZFR|ZMYND19|ZNF121|ZNF174|ZNF195|ZNF202|ZNF341|ZNF414|ZNF576|ZNF581|ZNF593|ZNF598|ZNF691|ZNF775|ZNF784|ZNF787|ZNRD2|ZPR1
MIR19B_3P	MSigDB_C3	14	582	1055	39.4127	5.94754	2.4055	0	-4.86642	1.13637e-06	3.55675e-05	ADIPOR2|AKAP1|ARIH2|BEND3|BMP3|EHBP1|GET3|GRSF1|IMPDH1|KPNA3|MAPK6|PITX1|SIVA1|SNX17
TGTTTAC_MIR30A5P_MIR30C_MIR30D_MIR30B_MIR30E5P	MSigDB_C3	11	512	1055	34.6723	5.59142	2.14844	0	-4.86663	1.13518e-06	3.55675e-05	CARS1|CHKA|EDC3|HSPA5|KPNA3|MATR3|NAA25|PSMD7|RAB4B|RABL6|SETD3
WP_PYRIMIDINE_METABOLISM	MSigDB_C2	19	80	1055	5.41755	2.24167	23.75	1	4.86544	1.142e-06	3.57124e-05	CAD|DCTPP1|DHODH|NME1|NME1-NME2|NME4|NT5C|PNPT1|POLD2|POLR1B|POLR1E|POLR2C|POLR2E|POLR2I|POLR2L|POLR3D|POLR3E|POLR3H|UCK2
GSE22886_UNSTIM_VS_STIM_MEMORY_TCELL_DN	MSigDB_C7	33	197	1055	13.3407	3.5044	16.7513	1	4.86329	1.15452e-06	3.60721e-05	ABCF2|ALG8|AP2S1|ARPC5L|ATIC|ATP1B3|CLTA|CYC1|DCTN5|DDX18|EIF6|FKBP4|IPO4|LARS2|MOB1A|MRPL39|NOLC1|NOP2|ODC1|POLR3E|PRMT1|PRMT5|PUM3|SLC35B1|SNU13|SRM|STIMATE|TIMM44|TIMM8B|TST|TTC4|U2AF1|VDAC2
GSE13522_CTRL_VS_T_CRUZI_Y_STRAIN_INF_SKIN_IFNG_KO_UP	MSigDB_C7	27	144	1055	9.75159	3.00129	18.75	1	4.86253	1.15894e-06	3.61468e-05	ATP5MC1|CCHCR1|DDOST|EIF5A|ERGIC3|GPS1|HSPBP1|KPTN|LSM4|MIF|MMACHC|MRTO4|NAT10|NHP2|NT5C|NUFIP1|PIH1D1|PNP|PPP4C|PUS1|RPN2|TBRG4|TOR2A|TRAP1|U2AF1|WDR18|XRCC5
purine ribonucleotide biosynthetic process [GoID:GO:0009152; evidenceTypes:IBA|IC|IDA|IEA|IGI|IMP|ISS|NAS|TAS]	GeneOntology_BP	27	144	1055	9.75159	3.00129	18.75	1	4.86253	1.15894e-06	3.61468e-05	ACACA|ACAT1|ACOT7|ADSL|AK2|ANTKMT|APRT|ATIC|ATP5F1D|ATP5MC1|ATP5MC2|ATP5PF|ATP5PO|COASY|DNAJC30|GART|GCDH|IMPDH1|IMPDH2|LDHC|MLYCD|NME1|NME4|PAICS|PANK4|PPAT|SLC35B2
GSE27786_NKTCELL_VS_NEUTROPHIL_UP	MSigDB_C7	32	188	1055	12.7312	3.42441	17.0213	1	4.86139	1.16566e-06	3.62928e-05	ADSL|BAX|BEND3|BORCS5|BSCL2|CCDC86|CKB|DDX28|ECSIT|FAM98A|GNB1L|GNL2|KNOP1|LSM7|MECR|MRPL2|MVB12A|NDUFAF8|NOL12|ODC1|PHB|POLD2|RBBP4|RRP9|SCFD2|SF3A3|SNRPB2|SPRYD4|THAP7|TMEM177|TXN2|ZNF598
GSE5589_LPS_VS_LPS_AND_IL6_STIM_IL10_KO_MACROPHAGE_45MIN_DN	MSigDB_C7	32	188	1055	12.7312	3.42441	17.0213	1	4.86139	1.16566e-06	3.62928e-05	ABCF2|ACACA|AKAP1|ATP6V0B|C1ORF122|DANCR|DCXR|DDX27|DLST|DPH2|EI24|ERI3|GET3|GNPNAT1|KTI12|LRPPRC|MRPS2|NLE1|PDCD11|PEBP1|POLR1B|PPRC1|PWP2|RDH13|RRP12|TKT|TOE1|UBE2M|UTP18|UTP4|XPO5|ZBTB45
response to chemical [GoID:GO:0042221; evidenceTypes:IBA|IC|IDA|IEA|IEP|IGI|IMP|IPI|ISO|ISS|NAS|TAS]	GeneOntology_BP	156	3161	1055	214.061	12.6128	4.93515	0	-4.85877	1.18119e-06	3.67439e-05	ACACA|ACAT1|ADIPOR2|ADPRS|ADSL|AHCY|AIP|AKR7A3|ANXA2|APEX1|APRT|ATF4|ATIC|ATP5F1D|BAX|BCAT2|BSG|C20ORF27|CAD|CDC34|CDK4|CDK9|CHKA|CNP|CREB3|CTH|CYC1|DDOST|DDT|DDX1|DDX18|DDX21|DDX54|DHODH|DMAP1|DVL1|E2F1|EIF2B2|EIF2B3|EIF2B4|EIF5A|EIF6|ENDOG|ENO3|ERCC1|FADD|FFAR3|FIBP|FICD|FXN|GART|GOT2|GRB2|HK2|HSD11B2|HSF1|HSP90AA1|HSPA5|HSPD1|HSPH1|HYAL3|IMPDH2|IP6K2|IQGAP3|JAGN1|KAT5|KDM1A|LETM1|LONP1|LRP5|MANF|MAPKAP1|MBD3|MIEF1|MIF|MMS19|MPST|MPV17|MTAP|MYC|NCL|NEDD8|NFKBIB|NME1|NR1H2|NR1I2|PAGR1|PDCD5|PDXP|PEG10|PHB|PHB2|PHPT1|PIH1D1|PIN1|PMS1|PNP|PNPT1|PPAT|PPIB|PPP1CA|PPP5C|PRDX2|PRMT5|QDPR|RAE1|RANGAP1|RBM22|RBM4|RECQL5|RGS8|RNF126|RNF185|RPL10A|RPN2|RUVBL2|SDF2L1|SGTA|SHMT2|SIGMAR1|SLC16A1|SLC19A1|SLC25A23|SLC9B2|SNX5|SOD1|SORD|SRM|STIP1|STK16|TERT|TMEM102|TMEM38A|TOLLIP|TRAP1|TRIB3|TTLL12|TUFM|TWF2|TWNK|TXN2|UBE2J2|UBE2O|UBIAD1|UBXN1|UQCRC1|URI1|UROS|VAPB|VHL|XRCC3|XRCC5|XRCC6|ZC3H15|ZCCHC3|ZPR1
rRNA modification [GoID:GO:0000154; evidenceTypes:EXP|IBA|IDA|IEA|IMP|ISS|NAS]	GeneOntology_BP	12	34	1055	2.30246	1.46355	35.2941	1	4.85774	1.18731e-06	3.69021e-05	FBL|GAR1|MRM1|NAT10|NHP2|NOP10|NOP2|RPUSD1|RPUSD2|RPUSD3|RPUSD4|TSR3
ID1_TARGET_GENES	MSigDB_C3	106	989	1055	66.9745	7.64715	10.7179	1	4.85413	1.20916e-06	3.75483e-05	ABCF2|ACAT1|AHSA1|ALG1|APEH|ATP1B3|ATP5F1D|ATP5MC2|BMS1|C11ORF1|C4ORF48|CCDC124|CCDC137|CCDC51|CCT8|CDK4|CEP89|CFAP58|CIAPIN1|CISD3|CLK3|COQ4|DDOST|DDX1|DDX41|DDX54|DHX34|DUS1L|ERCC1|EXOSC4|FAAP24|FBXL6|FICD|FOXRED1|GCN1|GSPT1|GTPBP3|HYAL3|IFI27L1|JPT1|KDM1A|LARS2|LONP1|MANF|MAPK6|MCCC2|MCRS1|METAP1D|MGME1|MLEC|MLST8|MPHOSPH10|MPI|MPV17L2|MRPL17|MRPL39|MRPL4|MRRF|NEU3|NHP2|NKAPD1|NMT1|NOLC1|NOP16|NOSIP|NUDC|NUP50-DT|PA2G4|PAICS|PAM16|PDIA4|PIH1D1|POLD2|PPAT|PPP2R3B|PSMC3|RAB3A|RABL6|RPN1|RPS24|RPUSD4|RTKN|SELENOI|SLC25A10|SLC30A6|SLC43A1|SLC52A2|SNRPD2|SNX5|SPACA9|STARD7|THAP11|THOP1|TMED3|TOMM40|TRAPPC3|TRUB2|TTC4|TXN2|UQCRFS1|WDR12|XRCC5|YWHAQ|ZBTB45|ZNF775|ZNRD2
LIM_MAMMARY_STEM_CELL_UP	MSigDB_C2	8	437	1055	29.5934	5.17853	1.83066	0	-4.85169	1.22415e-06	3.79808e-05	CCDC85B|CNP|MFNG|MYC|SLC1A5|SLC38A5|TCOF1|UNC45A
generation of precursor metabolites and energy [GoID:GO:0006091; evidenceTypes:IBA|IC|IDA|IEA|IGI|IMP|ISS|NAS|TAS]	GeneOntology_BP	55	415	1055	28.1035	5.05016	13.253	1	4.8504	1.23214e-06	3.81951e-05	ACAT1|ADSL|AKR7A3|ANTKMT|ARL2|ATP5F1D|ATP5PF|ATP5PO|CHCHD10|CIAPIN1|COQ9|COX6B1|COX8A|CYC1|DLST|DNAJC30|EIF6|ENO3|ETFB|FDX2|FXN|GALK1|HK2|IDH3B|JMJD8|MDH2|MYC|NDUFA10|NDUFA3|NDUFA8|NDUFB10|NDUFS3|NDUFS7|NDUFV1|NDUFV3|NOA1|OXA1L|PGLS|PHB2|PHGDH|PNPT1|PPP1CA|PRELID1|QDPR|RBKS|RPIA|SHMT2|SLC25A22|SLC25A23|SLC27A5|THTPA|TKT|TRAP1|UQCRC1|UQCRFS1
MIR19A_3P	MSigDB_C3	14	580	1055	39.2772	5.93771	2.41379	0	-4.84725	1.25183e-06	3.8738e-05	ADIPOR2|AKAP1|ARIH2|BEND3|BMP3|EHBP1|GET3|GRSF1|IMPDH1|KPNA3|MAPK6|PITX1|SIVA1|SNX17
GNF2_NS	MSigDB_C4	13	40	1055	2.70877	1.58714	32.5	1	4.84606	1.25935e-06	3.89229e-05	ADSL|ATIC|CCT4|CCT8|GLO1|GNL3|GTPBP4|IMPDH2|LRPPRC|MTHFD2|PAICS|SNRPD2|TAF1D
neuron development [GoID:GO:0048666; evidenceTypes:IBA|IDA|IEA|IEP|IGI|IMP|ISS|NAS|TAS]	GeneOntology_BP	26	839	1055	56.8165	7.07952	3.09893	0	-4.84596	1.25999e-06	3.89229e-05	AFG3L2|ANAPC2|ANKRD27|BSG|CAPRIN1|CNP|DVL1|FARP2|FKBP4|HSP90AA1|HSPA5|KDM1A|MANF|MAPK6|MNX1|NME1|PHGDH|PRMT1|RAB3A|RDH13|SCYL1|SOD1|TRAPPC4|TWF2|WDR5|ZPR1
GSE27291_6H_VS_7D_STIM_GAMMADELTA_TCELL_UP	MSigDB_C7	29	162	1055	10.9705	3.1815	17.9012	1	4.84356	1.27532e-06	3.93621e-05	ABCF3|ANKRD27|ANXA2|APEH|C11ORF24|CAPRIN1|CCT4|DDT|DVL1|EIF3I|IPO4|MCRS1|MRPL37|MYC|NAE1|NDUFS7|NOC2L|NOP9|NRG4|PIH1D1|PPP1CA|PPP4C|RFXANK|RSL1D1|SLC19A1|SLC25A20|TBRG4|TM7SF2|TRMT1
MIR579_3P	MSigDB_C3	8	436	1055	29.5256	5.17277	1.83486	0	-4.84099	1.29194e-06	3.98406e-05	ANKRD27|C16ORF91|IPO7|LDAH|LSM11|PHB|SORD|STT3A
MIR548P	MSigDB_C3	12	533	1055	36.0944	5.70096	2.25141	0	-4.84013	1.29757e-06	3.99796e-05	API5|CAPRIN1|CDK12|FAM98A|HSPH1|IP6K2|KTI12|RNF41|SBNO1|THAP11|UBP1|ZCCHC3
GSE21670_UNTREATED_VS_IL6_TREATED_STAT3_KO_CD4_TCELL_UP	MSigDB_C7	0	192	1055	13.0021	3.4602	0	0	-4.83904	1.3047e-06	4.0104e-05
GSE36476_CTRL_VS_TSST_ACT_72H_MEMORY_CD4_TCELL_YOUNG_UP	MSigDB_C7	0	192	1055	13.0021	3.4602	0	0	-4.83904	1.3047e-06	4.0104e-05
response to external stimulus [GoID:GO:0009605; evidenceTypes:IBA|IC|IDA|IEA|IEP|IGI|IMP|IPI|ISS|NAS|TAS]	GeneOntology_BP	92	2069	1055	140.111	10.6434	4.44659	0	-4.83899	1.30499e-06	4.0104e-05	ABCF3|ACAT1|ADIPOR2|ADSL|AFG3L2|AGBL5|AHCY|AKAP1|ANKRD27|ANXA2|ATAD3A|ATF4|BANF1|BAX|BSG|CAD|CDK4|CHID1|CLPB|CNP|CNPY3|CREB3|DCTPP1|DDT|DDX1|DDX21|DHODH|DVL1|ECSIT|EIF5A|ENDOG|ERCC1|EXOSC4|EXOSC5|FADD|FBXL6|FFAR3|GCN1|HSD11B2|HSF1|HSP90AA1|HSPA5|HSPD1|HYAL3|IPO7|ISG20|JAGN1|KARS1|KPTN|LYAR|MATR3|MBD3|MIF|NFKBIB|NMT1|NPRL2|NR1H2|ODC1|PCSK1N|PHB|PHB2|POLR3D|POLR3E|POLR3H|PPIB|PPP1CA|PPP1R14B|PRDX2|PRG2|RBM4|RRP1B|RRP8|SAP30BP|SHMT2|SLC16A1|SLC39A4|SOD1|SORD|SRPK1|TKFC|TMEM102|TOLLIP|TRIM35|TTC4|TTLL12|TUSC2|TXN2|URI1|VWCE|XRCC5|XRCC6|ZCCHC3
MIR373_3P	MSigDB_C3	3	299	1055	20.2481	4.303	1.00334	0	-4.83828	1.30971e-06	4.02141e-05	EIF3M|JPT1|TCAIM
GSE17721_0.5H_VS_8H_POLYIC_BMDC_UP	MSigDB_C7	31	180	1055	12.1895	3.35163	17.2222	1	4.83713	1.3173e-06	4.04125e-05	ACAT1|ARL2|ARMC6|CCT7|CHST10|CLNS1A|COA7|CUEDC2|ERAL1|GNPNAT1|GRWD1|HARS1|IFRD2|IPO4|JMJD8|LCMT1|LSM4|MED22|MPV17|MRPS15|MRPS2|NHP2|NOP58|PITX1|POLR2F|PRMT7|PUM3|RTCB|TAF10|TUSC2|UTP11
HORIUCHI_WTAP_TARGETS_UP	MSigDB_C2	3	298	1055	20.1804	4.29594	1.00671	0	-4.82599	1.39311e-06	4.27011e-05	CLPB|COA7|LETMD1
MIR155_5P	MSigDB_C3	0	191	1055	12.9344	3.45129	0	0	-4.8249	1.40074e-06	4.28343e-05
GSE19888_CTRL_VS_A3R_INHIBITOR_TREATED_MAST_CELL_DN	MSigDB_C7	0	191	1055	12.9344	3.45129	0	0	-4.8249	1.40074e-06	4.28343e-05
cellular response to organic substance [GoID:GO:0071310; evidenceTypes:IBA|IC|IDA|IEA|IEP|IGI|IMP|IPI|ISS|NAS|TAS]	GeneOntology_BP	83	1908	1055	129.209	10.2817	4.3501	0	-4.82485	1.40107e-06	4.28343e-05	ACACA|ADIPOR2|APEX1|APRT|ATF4|ATIC|BAX|BCAT2|C20ORF27|CAD|CDC34|CDK4|CDK9|CREB3|CTH|DDX18|DDX54|E2F1|EIF5A|ENDOG|FADD|FFAR3|FIBP|FICD|GRB2|HK2|HSF1|HSPA5|HSPD1|HYAL3|IMPDH2|IQGAP3|JAGN1|KAT5|KDM1A|LRP5|NCL|NFKBIB|NME1|NR1H2|PAGR1|PDCD5|PDXP|PEG10|PHB|PHB2|PHPT1|PIH1D1|PIN1|PNPT1|PPAT|PPP5C|PRDX2|PRMT5|RAE1|RANGAP1|RECQL5|RGS8|RNF126|RNF185|RUVBL2|SDF2L1|SLC16A1|SLC9B2|SNX5|SOD1|SRM|STIP1|STK16|TMEM38A|TOLLIP|TRIB3|TTLL12|TWF2|TWNK|UBE2O|URI1|UROS|VAPB|XRCC5|ZC3H15|ZCCHC3|ZPR1
GSE40274_CTRL_VS_SATB1_TRANSDUCED_ACTIVATED_CD4_TCELL_DN	MSigDB_C7	28	154	1055	10.4288	3.10275	18.1818	1	4.82436	1.40453e-06	4.29032e-05	CCT4|ECE2|GART|GCN1|JAGN1|MATR3|MPHOSPH10|NLE1|NUDC|PDCD5|PMPCA|POLR1B|PRMT3|PSMB5|PSMD7|PUF60|RRP12|SLC35F2|SNU13|SURF2|TBL3|TRMT6|TRUB2|UBE2O|UCK2|WDR12|WDR46|YRDC
enzyme-directed rRNA pseudouridine synthesis [GoID:GO:0000455; evidenceTypes:IBA|IMP]	GeneOntology_BP	5	5	1055	0.338597	0.561771	100	1	4.82336	1.41163e-06	4.30832e-05	RPUSD1|RPUSD2|RPUSD3|RPUSD4|TSR3
KEGG_PURINE_METABOLISM	MSigDB_C2	26	137	1055	9.27755	2.9281	18.9781	1	4.82013	1.43464e-06	4.37103e-05	ADSL|AK2|APRT|ATIC|GART|IMPDH1|IMPDH2|ITPA|NME1|NME1-NME2|NME4|NT5C|PAICS|PNP|PNPT1|POLD2|POLR1B|POLR1E|POLR2C|POLR2E|POLR2F|POLR2I|POLR2L|POLR3D|POLR3H|PPAT
AIZARANI_LIVER_C13_LSECS_2	MSigDB_C8	2	266	1055	18.0134	4.06298	0.75188	0	-4.82027	1.43363e-06	4.37103e-05	SLC16A1-AS1|SLCO4A1
MIR548BB_5P	MSigDB_C3	8	434	1055	29.3902	5.16123	1.84332	0	-4.81955	1.43879e-06	4.37994e-05	ANAPC1|C5ORF51|GPATCH11|NRG4|PDCD5|PPP5C|TOLLIP|URI1
FAN_OVARY_CL1_GPRC5A_TNFRS12A_HIGH_SELECTABLE_FOLLICLE_STROMAL_CELL	MSigDB_C8	49	355	1055	24.0404	4.68007	13.8028	1	4.81715	1.45625e-06	4.42931e-05	AHSA1|ATF4|CCT4|CEBPZ|DDX21|DUSP14|EIF3I|EIF5B|FBL|FKBP4|GNL3|GPATCH4|GRPEL1|GSPT1|GTPBP4|HSP90AA1|HSPD1|HSPH1|IMPDH2|MRTO4|MTHFD2|MYC|NCL|NIFK|NME1|NOLC1|NOP16|NOP56|PA2G4|PEG10|PSMC4|PSMG1|RPL10A|RPL7L1|RPL8|RPS5|RRS1|RSL1D1|SGCE|SLC1A5|SNHG32|SNU13|SSB|STIP1|TOMM40|UTP11|WDR43|WDR74|XRCC6
MIR4666A_3P	MSigDB_C3	10	483	1055	32.7085	5.43599	2.07039	0	-4.81594	1.46509e-06	4.45236e-05	BMS1|EIF2B3|GTF3C4|LRPPRC|MNX1|MRPS5|NAA25|SBNO1|UBFD1|WDR3
ZNF2_TARGET_GENES	MSigDB_C3	101	934	1055	63.2499	7.44547	10.8137	1	4.81511	1.47122e-06	4.46719e-05	AAAS|ADRM1|AKAP1|ANKRD27|ANKRD54|ATAD3A|ATP5MC1|ATP5MC2|AURKAIP1|B4GAT1|BANF1|C11ORF49|C5ORF51|CCDC174|CDK12|CDK5RAP1|CDK9|CHMP7|CLK3|CLPB|COQ4|CZIB|DDN|DDX19B|DDX55|DECR2|DMAP1|DNPH1|DUS1L|EIF2B4|EMC1|EPB41L4A-AS1|FAAP20|FAM53C|GEMIN5|GNPNAT1|GTPBP3|GUCD1|INO80B|ISG20|ISG20L2|KDM1A|KPNA3|LETMD1|LMAN2|MAPKAPK5|MCRIP2|MCRS1|MED22|METTL1|METTL26|MIF|MLEC|MMS19|MRPL21|MRPL39|MRPL4|MRRF|MRTO4|NKAPD1|NOL12|NOSIP|NUBP2|NUDC|NUFIP1|PA2G4|PDCD2L|PEG10|PEX10|PNP|PPAN|PPIH|PRELID1|PRMT3|PSMC4|RBKS|RBM22|REXO4|RFXANK|RIOX1|RNF185|SCYL1|SGCE|SLC30A6|SLC39A3|SNX17|STIP1|TBL3|THAP11|THUMPD3|TOP3B|TRAPPC3|TRUB2|TTLL4|UROS|VPS51|WDR25|YJU2|ZBTB45|ZFAS1|ZNF341
GSE11864_CSF1_VS_CSF1_IFNG_IN_MAC_DN	MSigDB_C7	30	172	1055	11.6477	3.27716	17.4419	1	4.81387	1.48037e-06	4.4873e-05	C11ORF1|CCDC181|EIF2B4|EIF6|EXOSC5|IFRD2|KARS1|KTI12|LONP1|MTHFD2|NOC4L|NOP2|OGFOD1|PNP|POLR1E|POLR3D|PPA1|PRELID1|PRPF19|PSMB5|PSMC3|RRP9|SRPRB|THOC6|TRAP1|TXN2|UQCRFS1|VPS51|WDR77|XPO5
Serum_response_Fb_up (PMID:14737219)	SignatureDB	32	190	1055	12.8667	3.44236	16.8421	1	4.81394	1.47986e-06	4.4873e-05	C11ORF24|CENPX|COQ2|EMC1|FARSA|FARSB|IFRD2|IPO4|LSM4|LYAR|MRPL12|MRPL37|MRTO4|NHP2|NME1|NOP16|NUP93|PA2G4|PDIA4|PPAT|PPIH|PSMC3|RBM4|RGS8|RNF41|RPN1|SLC16A1|SRM|TIMM50|TOMM40|UCK2|WDR77
endothelial cell migration [GoID:GO:0043542; evidenceTypes:IBA|IDA|IEA|IEP|IGI|IMP|ISS|NAS|TAS]	GeneOntology_BP	0	190	1055	12.8667	3.44236	0	0	-4.81073	1.50383e-06	4.55454e-05
cell population proliferation [GoID:GO:0008283; evidenceTypes:IBA|IC|IDA|IEA|IEP|IGI|IMP|ISS|NAS|TAS]	GeneOntology_BP	64	1564	1055	105.913	9.42516	4.09207	0	-4.80939	1.51391e-06	4.58116e-05	ANXA2|ARIH2|BAX|BYSL|CCNE1|CD320|CDK4|CDK9|DDX41|DEAF1|DHPS|DNAJA3|E2F1|ERCC1|ERCC2|FADD|FAM98A|FXN|GID8|GNL3|GTPBP4|HSF1|HSPD1|IMPDH2|ING5|IQGAP3|KDM1A|LRP5|MELTF|MIF|MYC|MYDGF|NELFB|NMB|NME1|NOLC1|NOP2|OGFOD1|PDCD5|PDF|PES1|PHB|PHB2|PINX1|PNP|POLDIP2|PRDX2|PRMT1|PSMG1|RBBP4|RNF126|RNF41|SAPCD2|SETMAR|SHMT2|TBRG4|TERT|TMEM115|UTP20|VHL|WDR77|XRCC5|XRCC6|ZPR1
KEGG_PYRIMIDINE_METABOLISM	MSigDB_C2	20	89	1055	6.02702	2.36371	22.4719	1	4.80676	1.53398e-06	4.63008e-05	CAD|DHODH|ITPA|NME1|NME1-NME2|NME4|NT5C|PNP|PNPT1|POLD2|POLR1B|POLR1E|POLR2C|POLR2E|POLR2F|POLR2I|POLR2L|POLR3D|POLR3H|UCK2
Chiche(PMID: 24644022)-2014_M6.2	PAPER	27	146	1055	9.88703	3.02187	18.4932	1	4.80689	1.53297e-06	4.63008e-05	ARFGAP2|ATP5PO|CDK9|CIAO2B|CLTA|CYC1|DYNLL2|EIF6|HDAC3|IDH3B|MRGBP|MRPL17|NDUFA10|NDUFB10|NDUFS7|PPM1G|PSMD8|PTRH2|R3HCC1|RABEPK|SNRPB2|SNX17|TFCP2|TRAPPC3|TRUB2|USP39|VDAC2
tRNA binding [GoID:GO:0000049; evidenceTypes:IBA|IDA|IEA|IMP|ISS|NAS|TAS]	GeneOntology_MF	17	67	1055	4.5372	2.05232	25.3731	1	4.80452	1.55123e-06	4.67817e-05	CARS1|CTU2|DALRD3|EEFSEC|FARSA|KARS1|METTL1|NAT10|NSUN2|PUS1|RPUSD4|SSB|TERT|TRMT1|TRMU|XPO5|YRDC
COLLER_MYC_TARGETS_UP	MSigDB_C2	10	24	1055	1.62526	1.23003	41.6667	1	4.79984	1.58792e-06	4.78475e-05	AHCY|CEBPZ|EIF5A|FBL|GRPEL1|HSPD1|NCL|ODC1|SLC16A1|TRAP1
vasculature development [GoID:GO:0001944; evidenceTypes:IBA|IC|IDA|IEA|IEP|IGI|IMP|ISS|NAS|TAS]	GeneOntology_BP	16	620	1055	41.986	6.13086	2.58065	0	-4.79917	1.59326e-06	4.79678e-05	ADIPOR2|ANXA2|BAX|BSG|CTH|DCTN5|HK2|JMJD8|LRP5|MYDGF|MYO18B|NCL|SNX17|TERT|UBP1|WARS2
MIR548AB	MSigDB_C3	8	432	1055	29.2548	5.14967	1.85185	0	-4.79807	1.60205e-06	4.8151e-05	ANAPC1|C5ORF51|GPATCH11|NRG4|PDCD5|PPP5C|TOLLIP|URI1
MIR548AD_5P_MIR548AE_5P_MIR548AY_5P_MIR548B_5P_MIR548D_5P	MSigDB_C3	8	432	1055	29.2548	5.14967	1.85185	0	-4.79807	1.60205e-06	4.8151e-05	ANAPC1|C5ORF51|GPATCH11|NRG4|PDCD5|PPP5C|TOLLIP|URI1
NR1I2_TARGET_GENES	MSigDB_C3	41	276	1055	18.6905	4.1373	14.8551	1	4.79677	1.61248e-06	4.84234e-05	AGBL5|AK2|ANXA2|ATP5MC2|C11ORF1|C5ORF51|CCNT1|CDK12|CLN6|DDX21|DDX23|DESI1|DMAP1|GAS5|HINFP|HYAL3|IMPDH1|KDM1A|MAPKAPK5|MLST8|MPI|MRPL11|MRPS21|MRRF|MTCH2|NAT10|NME1|NPRL2|PAGR1|PAICS|PPAN|PPAT|PSMB7|PUS1|RBM22|RPL8|SNORA9|THUMPD3|TMC3-AS1|UBE2M|XRCC6
MORF_NME2	MSigDB_C4	21	97	1055	6.56878	2.46702	21.6495	1	4.79634	1.6159e-06	4.84853e-05	AP2M1|BANF1|CCT7|COX6B1|COX8A|CYC1|EEF1D|HSP90AA1|HSPD1|MIF|MRPL23|NEDD8|NME1|PSMD8|PUF60|RPL8|RPS24|RPS5|SSNA1|TMEM147|TSR3
CAGCTG_AP4_Q5	MSigDB_C3	45	1208	1055	81.805	8.38785	3.72517	0	-4.7958	1.62025e-06	4.85748e-05	AGBL5|BORCS5|BSCL2|CCDC78|CCDC85B|CHID1|CNP|DALRD3|DPF2|E2F1|EDF1|ENO3|FAM98A|GCAT|HSPA5|IMPDH1|JPT1|LRP5|MACROD1|MFNG|MLYCD|MTIF2|MYC|MYO18B|NAT9|NDUFAF3|NOSIP|NXPH4|PAICS|PEG10|PPAT|RAB3A|RGS8|RPUSD4|RTKN|TOLLIP|TONSL|TRAPPC3|TRIT1|TRPT1|TUSC2|UBE2O|WDR25|WDR83|ZNF593
AATGTGA_MIR23A_MIR23B	MSigDB_C3	6	380	1055	25.7334	4.83808	1.57895	0	-4.79409	1.63419e-06	4.89513e-05	CHST10|CLK3|LRP5|SNX5|TUSC2|UBE2O
EPC1_TARGET_GENES	MSigDB_C3	32	191	1055	12.9344	3.45129	16.7539	1	4.79037	1.66476e-06	4.95333e-05	ALG3|BANF1|BYSL|CAPRIN1|CCDC86|CCT4|DARS1|DDX51|EIF5A|EMC8|GALE|GOT2|LDHB|MAPKAPK5|MGME1|MRPL4|NME1|NME1-NME2|NOC4L|NOP56|PINX1|PRMT1|PUS1|RTCB|SMIM12|SNX5|SPRYD4|SUPV3L1|THAP4|TIMM13|TRMT2A|ZBTB45
GSE24574_BCL6_LOW_TFH_VS_TCONV_CD4_TCELL_DN	MSigDB_C7	32	191	1055	12.9344	3.45129	16.7539	1	4.79037	1.66476e-06	4.95333e-05	ADSL|AP2S1|ATP5MC1|BCAT2|CDK4|COX8A|DFFA|ECI1|EIF3I|FADD|FAM98A|FKBP2|GALE|IMMT|IMPDH2|IPO7|MIF|MRPL28|MRPS12|MTHFD2|PHGDH|PNP|SHMT2|SLC1A5|SORD|SRM|THOP1|TM7SF2|TOMM40|TXN2|UBE2M|YIF1A
GSE24726_WT_VS_E2_22_KO_PDC_DAY4_POST_DELETION_DN	MSigDB_C7	32	191	1055	12.9344	3.45129	16.7539	1	4.79037	1.66476e-06	4.95333e-05	AEN|CIAPIN1|COPE|DLST|EIF6|FBL|GRWD1|LRPPRC|MCRIP2|MRPL11|MRPL16|MRPL49|MTHFD2|NDUFA10|NME1|NOL11|NSUN2|PARP3|PGLS|PPRC1|PUM3|PUS1|SMYD5|THOC6|TKT|TMCO6|TMEM208|TRAPPC6A|TXN2|U2AF1|VARS1|WDR75
GSE3982_MAST_CELL_VS_TH2_DN	MSigDB_C7	32	191	1055	12.9344	3.45129	16.7539	1	4.79037	1.66476e-06	4.95333e-05	ACACA|ADRM1|ARFIP2|ARMC6|CLN6|DCTPP1|DDX18|DDX51|EIF3I|ETFB|FADD|GPN2|JPT1|MIF|MIS18A|MRPL11|MRPS15|MRPS2|MUTYH|NEU3|PA2G4|POLR2C|RRP7A|SFXN1|SLC25A10|SLC5A6|SPOUT1|THAP7|TOMM40|TUSC2|URB1|USP39
GSE3982_NEUTROPHIL_VS_TH2_DN	MSigDB_C7	32	191	1055	12.9344	3.45129	16.7539	1	4.79037	1.66476e-06	4.95333e-05	ABCF2|ACOT7|ADRM1|BANF1|BCAT2|C11ORF49|CTNNBL1|DDX51|EIF6|ENO3|ERI3|GRSF1|HDHD3|MBD3|MRPL4|MYC|NFS1|ODC1|OGFOD1|PES1|POLR1G|POLR3E|PPIE|RANGAP1|RCL1|SUPV3L1|TIMM8B|TMEM208|TPP2|UTP18|VARS1|ZNF195
GSE41867_NAIVE_VS_DAY30_LCMV_ARMSTRONG_MEMORY_CD8_TCELL_DN	MSigDB_C7	32	191	1055	12.9344	3.45129	16.7539	1	4.79037	1.66476e-06	4.95333e-05	ALG3|API5|CCDC51|CDC34|CFAP298|CIAPIN1|DDX19A|DUS1L|DYNC1LI1|ECE2|ETFB|GAN|HSPBP1|LDAH|LONP1|MBD3|MTG2|NDUFS3|PINX1|PUS3|RCCD1|RDH13|SCYL1|SGTA|SMG8|TANGO6|TBL3|THAP4|TMEM147|TTC4|UBE2J2|UBE2M
sequence-specific double-stranded DNA binding [GoID:GO:1990837; evidenceTypes:IBA|IC|IDA|IEA|IGI|IMP|ISS|NAS|TAS]	GeneOntology_MF	43	1169	1055	79.1639	8.26253	3.67836	0	-4.79039	1.66455e-06	4.95333e-05	ATF4|BEND3|CCNT1|CDK9|CREB3|DEAF1|E2F1|FOXL1|GRWD1|HINFP|HSF1|HSPD1|LONP1|MNX1|MYC|NME1|NR1H2|NR1I2|PIH1D1|PITX1|PRMT5|RBBP4|RFXANK|RUVBL2|STK16|TFCP2|THAP11|UBP1|XRCC5|XRCC6|ZBTB45|ZBTB9|ZNF121|ZNF174|ZNF195|ZNF202|ZNF341|ZNF581|ZNF593|ZNF691|ZNF775|ZNF784|ZNF787
positive regulation of response to stimulus [GoID:GO:0048584; evidenceTypes:HMP|IBA|IC|IDA|IEA|IEP|IGI|IMP|IPI|ISS|NAS|TAS]	GeneOntology_BP	69	1652	1055	111.872	9.65623	4.17676	0	-4.79115	1.65828e-06	4.95333e-05	ANKLE1|BABAM1|BAX|BMP3|C20ORF27|CREB3|CTH|DDT|DDX1|DDX21|DVL1|DYNC1LI1|EEF1D|EIF2B2|EIF2B3|EIF2B4|EIF5A|ENDOG|FADD|FFAR3|GID8|HDAC3|HSP90AA1|HSPD1|ING5|IQGAP3|JMJD8|KARS1|MATR3|MFNG|MIF|MLST8|MMS19|MYC|MYDGF|NEU3|NLE1|NUP93|PAGR1|PARP3|PHB|PHB2|PHPT1|PIH1D1|PIN1|PNKP|POLR3D|PPP1CA|PPP5C|PRDX2|PRMT1|PRMT5|RELL2|RNF185|SEC13|SETMAR|SGTA|SLC35B2|SNX5|SOD1|SPATC1L|STIMATE|TERT|TMEM102|UBE2O|XRCC3|XRCC5|XRCC6|ZCCHC3
FAN_EMBRYONIC_CTX_OLIG	MSigDB_C8	18	663	1055	44.8979	6.33077	2.71493	0	-4.78944	1.67246e-06	4.97207e-05	ADIPOR2|ARL2|ATP6V0B|BORCS5|BTBD16|C1ORF122|CNP|DESI1|HMOX2|MAPK6|MPV17L2|NDUFAF3|PDXP|QDPR|RTKN|SELENOI|STIMATE|TAF10
embryonic morphogenesis [GoID:GO:0048598; evidenceTypes:IBA|IC|IDA|IEA|IEP|IGI|IMP|ISS|NAS|TAS]	GeneOntology_BP	9	456	1055	30.88	5.28659	1.97368	0	-4.78873	1.67838e-06	4.98549e-05	BAX|DEAF1|DVL1|GRB2|GRSF1|LRP5|PITX1|SLC39A3|SOD1
SABATES_COLORECTAL_ADENOMA_DN	MSigDB_C2	1	229	1055	15.5077	3.77438	0.436681	0	-4.78839	1.68121e-06	4.98557e-05	BMP3
GSE16386_IL4_VS_IL4_AND_ROSIGLITAZONE_STIM_MACROPHAGE_6H_UP	MSigDB_C7	31	182	1055	12.3249	3.36998	17.033	1	4.7885	1.68032e-06	4.98557e-05	ANKRD54|AP2M1|BAG1|BANF1|CCDC51|CTH|EEF1D|FAM98A|GTPBP3|GTPBP4|KCNAB2|MAPKAPK5|MECR|MRPL10|MRPL16|PHB|POLR2I|PPIH|RBM22|RCCD1|RRS1|SLC1A5|SNRPD2|TANGO6|TIMM50|TRMT6|UTP11|WDR74|WDR77|YJU2|ZPR1
MIR548AK_MIR548AM_5P_MIR548C_5P_MIR548H_5P_MIR548O_5P_MIR548AU_5P	MSigDB_C3	8	431	1055	29.187	5.14387	1.85615	0	-4.7873	1.69039e-06	4.99614e-05	ANAPC1|C5ORF51|GPATCH11|NRG4|PDCD5|PPP5C|TOLLIP|URI1
MIR548A_5P	MSigDB_C3	8	431	1055	29.187	5.14387	1.85615	0	-4.7873	1.69039e-06	4.99614e-05	ANAPC1|C5ORF51|GPATCH11|NRG4|PDCD5|PPP5C|TOLLIP|URI1
MIR548O_5P_MIR548W	MSigDB_C3	8	431	1055	29.187	5.14387	1.85615	0	-4.7873	1.69039e-06	4.99614e-05	ANAPC1|C5ORF51|GPATCH11|NRG4|PDCD5|PPP5C|TOLLIP|URI1
MIR664B_3P	MSigDB_C3	8	431	1055	29.187	5.14387	1.85615	0	-4.7873	1.69039e-06	4.99614e-05	ANKRD27|C16ORF91|IPO7|LDAH|LSM11|PHB|SORD|STT3A
calcium ion binding [GoID:GO:0005509; evidenceTypes:IBA|IDA|IEA|IMP|ISA|ISS|NAS|TAS]	GeneOntology_MF	10	480	1055	32.5053	5.41962	2.08333	0	-4.78497	1.7101e-06	5.05021e-05	ANXA2|CD320|CRELD2|HSPA5|LETM1|NECAB3|PPP2R3B|SLC25A23|TKT|VWCE
GSE11057_PBMC_VS_MEM_CD4_TCELL_UP	MSigDB_C7	0	188	1055	12.7312	3.42441	0	0	-4.78226	1.73332e-06	5.11029e-05
GSE36476_CTRL_VS_TSST_ACT_16H_MEMORY_CD4_TCELL_YOUNG_UP	MSigDB_C7	0	188	1055	12.7312	3.42441	0	0	-4.78226	1.73332e-06	5.11029e-05
MIR4795_3P	MSigDB_C3	14	573	1055	38.8032	5.90315	2.44328	0	-4.77988	1.75398e-06	5.16689e-05	AASDHPPT|BMP3|COQ9|DDX21|FXN|GRB2|MRPL57|MTAP|NOLC1|PPAT|SELENOI|SPOUT1|TCAIM|ZFR
MIR548AS_5P	MSigDB_C3	8	430	1055	29.1193	5.13807	1.86047	0	-4.77652	1.78352e-06	5.2409e-05	ANAPC1|C5ORF51|GPATCH11|NRG4|PDCD5|PPP5C|TOLLIP|URI1
MIR548I	MSigDB_C3	8	430	1055	29.1193	5.13807	1.86047	0	-4.77652	1.78352e-06	5.2409e-05	ANAPC1|C5ORF51|GPATCH11|NRG4|PDCD5|PPP5C|TOLLIP|URI1
cell junction assembly [GoID:GO:0034329; evidenceTypes:HDA|IBA|IDA|IEA|IGI|IMP|ISS|NAS|TAS]	GeneOntology_BP	4	323	1055	21.8734	4.46885	1.23839	0	-4.77135	1.82997e-06	5.36851e-05	AMIGO3|ARL2|DVL1|POLDIP2
MANNO_MIDBRAIN_NEUROTYPES_HDA2	MSigDB_C8	5	351	1055	23.7695	4.65424	1.4245	0	-4.77104	1.83281e-06	5.3724e-05	ACOT7|DEAF1|JPH3|JPT1|MTUS2
MIR9983_3P	MSigDB_C3	7	404	1055	27.3586	4.98458	1.73267	0	-4.77022	1.84028e-06	5.38986e-05	C11ORF1|CTH|MATR3|POLR2E|POLR3E|SBNO1|TOMM40
MORF_DEAF1	MSigDB_C4	15	54	1055	3.65685	1.84326	27.7778	1	4.76943	1.84751e-06	5.40659e-05	AFG3L2|AK2|ATP5PO|DEAF1|DNAJC11|EIF3I|IMMT|IMPDH2|IPO7|LRPPRC|NDUFV1|NPM3|NUDC|SF3A3|VDAC2
cell morphogenesis involved in differentiation [GoID:GO:0000904; evidenceTypes:HMP|IBA|IDA|IEA|IEP|IGI|IMP|ISS|NAS|TAS]	GeneOntology_BP	13	549	1055	37.1779	5.78282	2.36794	0	-4.76884	1.8529e-06	5.4179e-05	AFG3L2|ANAPC2|ANKRD27|ATF4|BSG|CAPRIN1|CNP|DVL1|HSP90AA1|MELTF|RAB3A|SOD1|TWF2
GSE17974_CTRL_VS_ACT_IL4_AND_ANTI_IL12_24H_CD4_TCELL_UP	MSigDB_C7	0	187	1055	12.6635	3.41541	0	0	-4.76797	1.86087e-06	5.42782e-05
GSE18893_TCONV_VS_TREG_24H_CULTURE_DN	MSigDB_C7	0	187	1055	12.6635	3.41541	0	0	-4.76797	1.86087e-06	5.42782e-05
GSE20484_MCSG_VS_CXCL4_MONOCYTE_DERIVED_MACROPHAGE_DN	MSigDB_C7	0	187	1055	12.6635	3.41541	0	0	-4.76797	1.86087e-06	5.42782e-05
GSE41867_NAIVE_VS_EFFECTOR_CD8_TCELL_UP	MSigDB_C7	32	192	1055	13.0021	3.4602	16.6667	1	4.7669	1.87082e-06	5.4479e-05	AKAP1|CAD|CCT8|DDX27|E2F1|EIF2B3|FBXL6|GLO1|GNB1L|HDAC3|HEMK1|IMMT|LETM1|LMAN2|LYAR|MECR|MRPS5|NOB1|PCYT2|PMPCA|PSME4|PUM3|RCL1|RRP1B|SEC13|SIGMAR1|SSB|STT3A|TRAPPC6A|UFSP1|WDR75|WDR77
GSE5679_CTRL_VS_RARA_AGONIST_AM580_TREATED_DC_UP	MSigDB_C7	32	192	1055	13.0021	3.4602	16.6667	1	4.7669	1.87082e-06	5.4479e-05	AHSA1|BEND3|CAD|CDK4|CHCHD4|CTNNBL1|GAR1|GNL3|GPATCH4|HK2|HMBS|IQGAP3|MRTO4|MTHFD2|NHP2|NIFK|NME1|NOC4L|NOP56|PMF1|PUM3|RCL1|RECQL4|RRP12|RRP8|SF3A3|SHMT2|SNRPB2|TBRG4|TXN2|WDR43|ZMYND19
MIR548AP_5P_MIR548J_5P	MSigDB_C3	8	429	1055	29.0516	5.13226	1.8648	0	-4.76573	1.8817e-06	5.47509e-05	ANAPC1|C5ORF51|GPATCH11|NRG4|PDCD5|PPP5C|TOLLIP|URI1
blood vessel development [GoID:GO:0001568; evidenceTypes:IBA|IC|IDA|IEA|IEP|IGI|IMP|ISS|NAS|TAS]	GeneOntology_BP	15	594	1055	40.2253	6.00614	2.52525	0	-4.76468	1.89151e-06	5.49913e-05	ADIPOR2|ANXA2|BAX|BSG|DCTN5|HK2|JMJD8|LRP5|MYDGF|MYO18B|NCL|SNX17|TERT|UBP1|WARS2
heart development [GoID:GO:0007507; evidenceTypes:IBA|IC|IDA|IEA|IEP|IGI|IMP|ISS|NAS|TAS]	GeneOntology_BP	10	478	1055	32.3699	5.40867	2.09205	0	-4.76427	1.89538e-06	5.5059e-05	ADIPOR2|CAD|DCTN5|FOXL1|MATR3|MBD3|MYO18B|PIN1|PRMT1|SNX17
MIR548E_5P	MSigDB_C3	18	660	1055	44.6948	6.31707	2.72727	0	-4.76206	1.91625e-06	5.56198e-05	ATP1B3|BMP3|CDK12|CIAO2B|DNAJC11|EMC1|GSPT1|LSM11|LYAR|NAA25|NME1|NSUN2|PEG10|POLR1B|SFXN1|SLC16A1|WDR75|ZCCHC3
BURTON_ADIPOGENESIS_5	MSigDB_C2	23	114	1055	7.72001	2.67301	20.1754	1	4.76136	1.92294e-06	5.57684e-05	AK2|COQ9|CYC1|ETFB|GRPEL1|GUCD1|HK2|JAGN1|LMAN2|MAPK6|MDH2|MRPL12|MRPS34|MTX2|NDUFA8|NDUFB10|PHB|PHB2|PPA1|SLC1A5|SLC5A6|TOMM40|TYSND1
MIR4803	MSigDB_C3	7	403	1055	27.2909	4.97858	1.73697	0	-4.75917	1.94394e-06	5.63316e-05	ANKRD27|CAPRIN1|DCUN1D5|GAN|SLC30A6|TMX2|ZMYND19
iron-sulfur cluster binding [GoID:GO:0051536; evidenceTypes:IBA|IDA|IEA|ISS|NAS]	GeneOntology_MF	16	61	1055	4.13088	1.95865	26.2295	1	4.75873	1.94819e-06	5.63628e-05	CDK5RAP1|CIAO3|CIAPIN1|CISD3|ERCC2|FDX2|FXN|GLRX5|MUTYH|NDUFS7|NDUFV1|NFS1|NTHL1|NUBP2|PPAT|UQCRFS1
metal cluster binding [GoID:GO:0051540; evidenceTypes:IBA|IDA|IEA|ISS|NAS]	GeneOntology_MF	16	61	1055	4.13088	1.95865	26.2295	1	4.75873	1.94819e-06	5.63628e-05	CDK5RAP1|CIAO3|CIAPIN1|CISD3|ERCC2|FDX2|FXN|GLRX5|MUTYH|NDUFS7|NDUFV1|NFS1|NTHL1|NUBP2|PPAT|UQCRFS1
MIR3680_3P	MSigDB_C3	8	428	1055	28.9839	5.12645	1.86916	0	-4.75493	1.98519e-06	5.73864e-05	CAPRIN1|CTH|DCUN1D5|GRB2|GSPT1|NDUFA10|PDCD5|UBFD1
RNA polymerase II cis-regulatory region sequence-specific DNA binding [GoID:GO:0000978; evidenceTypes:IBA|IDA|IEA|IGI|IMP|ISS|TAS]	GeneOntology_MF	28	868	1055	58.7804	7.19374	3.22581	0	-4.74727	2.0618e-06	5.95043e-05	ATF4|CDK9|CREB3|E2F1|FOXL1|HINFP|HSF1|MYC|NR1H2|NR1I2|PITX1|PRMT5|RBBP4|RUVBL2|STK16|TFCP2|THAP11|UBP1|ZBTB45|ZNF121|ZNF174|ZNF195|ZNF202|ZNF341|ZNF581|ZNF691|ZNF775|ZNF784
angiogenesis [GoID:GO:0001525; evidenceTypes:IBA|IC|IDA|IEA|IEP|IGI|IMP|ISS|NAS|TAS]	GeneOntology_BP	9	452	1055	30.6092	5.26404	1.99115	0	-4.74646	2.07006e-06	5.96944e-05	ADIPOR2|ANXA2|BSG|HK2|JMJD8|MYDGF|NCL|TERT|UBP1
WP_OXIDATIVE_PHOSPHORYLATION	MSigDB_C2	14	48	1055	3.25053	1.73818	29.1667	1	4.73958	2.14166e-06	6.16091e-05	ATP5F1D|ATP5MC1|ATP5MC2|ATP5PF|ATP5PO|MIR7113|NDUFA10|NDUFA3|NDUFA8|NDUFB10|NDUFS3|NDUFS7|NDUFV1|NDUFV3
GSE12198_CTRL_VS_LOW_IL2_STIM_NK_CELL_DN	MSigDB_C7	30	175	1055	11.8509	3.30529	17.1429	1	4.73921	2.14553e-06	6.16707e-05	AIP|BABAM1|CHID1|CIAO2B|DDB1|DFFB|DLST|DNAAF5|EI24|EIF3I|ELMO3|ERI3|GLO1|HEMK1|MRPL28|MRPL49|MTIF2|NDUFA10|NELFB|NOL6|PAGR1|PARS2|REXO4|RRP7A|SCYL1|SMG8|TSR3|U2AF1|WRAP73|ZPR1
MIR335_3P	MSigDB_C3	22	743	1055	50.3155	6.68385	2.96097	0	-4.73888	2.149e-06	6.17205e-05	BAG1|CCT4|CUL5|DCUN1D5|EIF4B|EMC1|FAM98A|GNPNAT1|HDGFL2|NRG4|NSFL1C|NUP98|PA2G4|PNPT1|PPAT|RTN3|SBNO1|SFXN1|SSB|TCAIM|TOE1|VAPB
ribonucleoside monophosphate biosynthetic process [GoID:GO:0009156; evidenceTypes:IBA|IEA|TAS]	GeneOntology_BP	11	30	1055	2.03158	1.37495	36.6667	1	4.7387	2.1509e-06	6.17251e-05	ADSL|APRT|ATIC|CAD|DHODH|GART|IMPDH1|IMPDH2|PAICS|PPAT|UCK2
MIR8485	MSigDB_C3	29	887	1055	60.0671	7.26735	3.26945	0	-4.73699	2.16916e-06	6.21989e-05	AK2|ANKLE1|API5|CDK12|CLN6|DDB1|DNAJB11|DYNC1LI1|DYNLL2|E2F1|EMC1|FAM53C|GRB2|ING5|PAGR1|PINX1|PNPO|PNPT1|POLR1G|RNF185|SBNO1|SLC1A5|SLC25A22|TFCP2|THAP11|VAPB|VRK3|WDR3|YWHAQ
KINSEY_TARGETS_OF_EWSR1_FLII_FUSION_DN	MSigDB_C2	4	320	1055	21.6702	4.44848	1.25	0	-4.7353	2.1873e-06	6.26684e-05	C4ORF48|CYTH2|PLEKHJ1|SNAPC4
transmembrane receptor protein tyrosine kinase signaling pathway [GoID:GO:0007169; evidenceTypes:IBA|IC|IDA|IEA|IGI|IMP|IPI|ISS|NAS|TAS]	GeneOntology_BP	11	499	1055	33.792	5.52236	2.20441	0	-4.73492	2.1914e-06	6.27355e-05	CDK4|CUL5|FFAR3|FIBP|GRB2|MVB12A|NEU3|POLR1G|RNF126|SNX5|ZFAND2B
Phosphoprotein	UniProt-Keyword	555	7127	1055	482.636	15.6245	7.78729	1	4.73282	2.21422e-06	6.33378e-05	AAAS|AASDHPPT|ABCF2|ABCF3|ACACA|ADPRS|ADRM1|AGBL5|AHCY|AHSA1|AIP|AK2|AKAP1|AKR7A3|ALG1|ALG3|ANAPC1|ANAPC2|ANKRD27|ANKRD54|ANXA2|AP2M1|AP2S1|APEH|APEX1|API5|APRT|ARFGAP2|ARFIP2|ARIH2|ARL2|ARMC6|ARMC7|ARPC5L|ASPSCR1|ATAD3A|ATF4|ATF7IP2|ATP5PF|BABAM1|BAG1|BANF1|BCL2L12|BCS1L|BEND3|BMS1|BORCS5|BSCL2|BSG|BYSL|C11ORF49|C19ORF25|C20ORF27|CAD|CAPRIN1|CARS1|CCDC106|CCDC12|CCDC124|CCDC137|CCDC174|CCDC51|CCDC86|CCNB1IP1|CCNE1|CCNT1|CCT4|CCT8|CDC34|CDK11B|CDK12|CDK4|CDK9|CEBPZ|CEP89|CFAP298|CHMP7|CIAPIN1|CKB|CLK3|CLNS1A|CLTA|CNP|COASY|COPE|COPG1|COQ4|CPSF3|CSTF3|CTNNBL1|CTU2|CUEDC2|CUL5|CYC1|CZIB|DARS1|DCTPP1|DCUN1D5|DCXR|DDA1|DDB1|DDN|DDX1|DDX10|DDX19A|DDX21|DDX23|DDX27|DDX41|DDX51|DDX54|DDX55|DEAF1|DECR2|DFFA|DHPS|DHX30|DHX34|DLST|DMAC2|DMAP1|DNAJA3|DNAJB11|DNAJC11|DNAJC17|DNMBP|DNPH1|DPF2|DPH2|DPH5|DPH7|DUS3L|DVL1|DYNC1LI1|E2F1|EDC3|EDF1|EEF1D|EEFSEC|EHBP1|EI24|EIF2B3|EIF2B4|EIF3G|EIF3I|EIF3K|EIF3M|EIF4B|EIF5B|EIF6|ENKD1|ENO3|ENTR1|ERAL1|ERGIC3|ETFB|EXOSC10|EXOSC5|EXOSC7|FAAP20|FADD|FAM136A|FAM53C|FARP2|FARSA|FASTKD5|FBL|FBXW9|FICD|FKBP4|GALK1|GART|GCN1|GEMIN5|GEMIN7|GLO1|GLRX5|GNL2|GNL3|GOT2|GPATCH11|GPATCH4|GPS1|GRB2|GRSF1|GRWD1|GTF3C2|GTF3C4|GTPBP4|HARS1|HDAC3|HDGFL2|HMBS|HMOX2|HSF1|HSP90AA1|HSPA5|HSPBP1|HSPD1|HSPH1|ICE1|IFT46|IMMT|IMPDH1|IMPDH2|ING5|INO80B|INTS5|IPO7|IQGAP3|ISOC2|JAGN1|JPH3|JPT1|KARS1|KAT5|KCMF1|KCNAB2|KDM1A|KLC2|KLHDC4|KNOP1|KPNA3|KTI12|LARS2|LDHB|LDHC|LIG3|LRP5|LRPPRC|LRRC20|LRRC47|LTO1|LYAR|MANF|MAPK6|MAPKAP1|MAPKAPK5|MATR3|MBD3|MCRIP2|MCRS1|MDH2|MED27|MELTF|METTL1|METTL26|MGME1|MIEF1|MIOX|MIS18A|MLST8|MMACHC|MMS19|MNX1|MOB1A|MON1A|MPG|MPHOSPH10|MPI|MPST|MRGBP|MRTO4|MSTO1|MTIF2|MVB12A|MYC|MYO18B|MZT2A|NABP2|NAPRT|NAT10|NBAS|NCL|NDUFA10|NDUFB10|NDUFV3|NECAB3|NELFB|NEU3|NFKBIB|NHP2|NIFK|NKAPD1|NLE1|NME1|NMT1|NOA1|NOB1|NOC2L|NOL6|NOLC1|NOP14|NOP16|NOP2|NOP56|NOP58|NOP9|NOSIP|NPM3|NSFL1C|NSUN2|NT5C|NUDC|NUFIP1|NUP93|NUP98|ODC1|OXA1L|PA2G4|PAFAH1B3|PAGE5|PAGR1|PAICS|PAM16|PANK4|PARD6A|PCYT2|PDCD11|PDCD2L|PDCD5|PEBP1|PEG10|PGAM5|PGLS|PHB|PHB2|PHGDH|PIH1D1|PIN1|PINX1|PITHD1|PITX1|PNKP|PNP|PNPO|PNPT1|POLD2|POLDIP2|POLR1B|POLR1E|POLR1G|POLR2C|POLR2F|POLR3D|POLR3E|PPA1|PPAN|PPIE|PPM1G|PPME1|PPP1CA|PPP1R14B|PPP2R2D|PPP2R5D|PPRC1|PRDX2|PRMT1|PRMT3|PRR7|PSMC3|PSMC4|PSMD8|PSME3IP1|PSME4|PSMG1|PTDSS2|PTPRCAP|PUF60|PUS1|PUS3|PUSL1|PWP2|QTRT1|R3HCC1|RAB1B|RAB3A|RAB4B|RABEPK|RABL6|RAE1|RANGAP1|RBBP4|RBM22|RBM4|RCC1|RDH13|RECQL4|RECQL5|RELL2|REXO4|RGS8|RIOX1|RNF126|RPIA|RPL10A|RPL7L1|RPP25|RPS24|RPS5|RPUSD2|RPUSD3|RRP1|RRP12|RRP1B|RRP7A|RRP8|RRP9|RRS1|RSL1D1|RTCB|RTKN|RTN3|RUVBL2|SAP30BP|SAPCD2|SBNO1|SCYL1|SDF2L1|SEC13|SETD3|SETMAR|SF3A3|SGTA|SHMT2|SIVA1|SLC16A1|SLC19A1|SLC1A5|SLC25A19|SLC27A5|SLC35B1|SLC35B2|SLC35F2|SLC39A3|SLC39A7|SLC43A1|SLC9B2|SLCO4A1|SMG8|SNAPC4|SNRPB2|SNRPD2|SNU13|SNX17|SNX5|SOD1|SORD|SPATC1L|SPINDOC|SRPK1|SRPRB|SSB|SSBP4|STIP1|STK16|SUPV3L1|SURF2|SURF6|TAF10|TAF1D|TANGO6|TBL3|TBRG4|TCOF1|TERT|TEX264|TFCP2|THAP4|THAP7|THEM4|THEM6|THOC5|THOC6|THOP1|TIMM13|TIMM44|TIMM50|TKFC|TKT|TMEM115|TMEM160|TMX2|TOE1|TOLLIP|TOMM22|TONSL|TPP2|TRAP1|TRAPPC6A|TRIB3|TRIM35|TRIT1|TRMT1|TRMT2A|TRMT6|TRPT1|TSR3|TSSC4|TST|TTC4|TTLL4|TUFM|TUSC2|TWF2|U2AF1|UBE2M|UBE2O|UBE2S|UBL7|UBP1|UBXN1|UCK2|UNC45A|UQCRC1|URB1|URI1|USP39|UTP11|UTP18|UTP20|UTP4|VAPB|VARS1|VDAC2|VPS51|VRK3|WDR12|WDR3|WDR43|WDR46|WDR74|WDR75|WDR77|WRAP73|XPO5|XRCC5|XRCC6|YIF1A|YIF1B|YJU2|YRDC|YWHAQ|ZC3H15|ZCCHC3|ZDHHC3|ZFAND2B|ZFPL1|ZFR|ZNF202|ZNF598|ZNF691|ZNF784|ZNF787|ZNRD2
intracellular non-membrane-bounded organelle [GoID:GO:0043232; evidenceTypes:HDA|IBA|IC|IDA|IEA|IGI|IMP|IPI|ISA|ISS|NAS|TAS]	GeneOntology_CC	373	4521	1055	306.159	14.2341	8.25039	1	4.7261	2.2887e-06	6.53631e-05	AAAS|ACACA|ACTR5|ADPRS|AEN|AGBL5|ANXA2|APEX1|ARL2|ARPC4|ARPC5L|ATAD3A|ATF4|AURKAIP1|BANF1|BEND3|BIN3|BMS1|BRMS1|BSCL2|BTBD2|BYSL|CAPRIN1|CCDC124|CCDC137|CCDC181|CCDC78|CCDC85B|CCDC86|CCHCR1|CCNB1IP1|CCNE1|CCNT1|CCT4|CCT7|CCT8|CDK4|CDK9|CENPX|CEP89|CFAP298|CFAP58|CHMP7|CIAO2B|CIAPIN1|CLK3|CLN6|CLNS1A|CLTA|CREB3|CTNNBL1|CUL5|DCTN5|DCUN1D5|DCXR|DDB1|DDX1|DDX18|DDX19A|DDX19B|DDX21|DDX23|DDX27|DDX28|DDX31|DDX51|DDX54|DDX55|DEAF1|DFFA|DFFB|DHX30|DHX37|DLST|DMAP1|DNAAF5|DNAJA3|DNMBP|DPF2|DVL1|DYNC1LI1|DYNLL2|DYNLRB1|E2F1|EDC3|EDF1|EEF1D|EHBP1|EIF6|ENKD1|ENTR1|ERCC1|ERCC2|EXOSC10|EXOSC4|EXOSC5|EXOSC7|FAAP20|FAM207A|FARP2|FASTKD5|FBL|FKBP4|FOXL1|GAN|GAR1|GCN1|GET3|GNL2|GNL3|GPATCH11|GRB2|GRSF1|GRWD1|GTPBP4|HDAC3|HDHD3|HINFP|HK2|HSD11B2|HSF1|HSPH1|ICE1|IFT46|ING5|INO80B|INTS4|IP6K2|IPO4|ISG20|ISG20L2|JPT1|KAT5|KCNAB2|KDM1A|KLC2|KLHDC3|KNOP1|KPTN|LDAH|LETMD1|LONP1|LRPPRC|LSM4|LYAR|MAPK6|MBD3|MCRIP2|MCRS1|MED27|METTL1|MIS18A|MMS19|MNX1|MOB1A|MPG|MPHOSPH10|MPV17L2|MRPL10|MRPL11|MRPL12|MRPL16|MRPL17|MRPL2|MRPL21|MRPL23|MRPL28|MRPL37|MRPL38|MRPL39|MRPL4|MRPL45|MRPL49|MRPL57|MRPS12|MRPS15|MRPS2|MRPS21|MRPS25|MRPS34|MRPS5|MRPS7|MRPS9|MRTO4|MTG2|MTUS2|MTX2|MVB12A|MYC|MYO18B|MZT2A|NABP2|NAT10|NCL|NHP2|NIFK|NLE1|NME1|NOC2L|NOC4L|NOL11|NOL12|NOL6|NOLC1|NOP10|NOP14|NOP16|NOP2|NOP56|NOP58|NOP9|NPM3|NR1H2|NR1I2|NSFL1C|NSUN2|NUBP2|NUDC|NUFIP1|NUP93|NUP98|OGFOD1|PA2G4|PARD6A|PARP3|PDCD11|PDXP|PES1|PIH1D1|PIN1|PINX1|PITX1|PMF1|PNKP|PNPT1|POLD2|POLDIP2|POLR1B|POLR1E|POLR1G|POLR2E|POLR2F|POLR2I|POLR2L|POLR3H|PPAN|PPP1CA|PPP4C|PRMT5|PRMT7|PRPF19|PRR7|PSMB5|PSMC3|PUM3|PWP2|PYCR3|RABL6|RAE1|RANGAP1|RBBP4|RBM4|RCC1|RCCD1|RCL1|RECQL4|RECQL5|REXO4|RFXANK|RIOX1|RPL10A|RPL7L1|RPL8|RPP25|RPS24|RPS5|RPUSD3|RPUSD4|RRP1|RRP12|RRP1B|RRP7A|RRP8|RRP9|RRS1|RSL1D1|RTKN|RUVBL2|SAP30BP|SAPCD2|SCYL1|SEC13|SETD3|SETMAR|SGCE|SHMT2|SIGMAR1|SLC16A1|SNRPB2|SNU13|SPACA9|SPATC1L|SPOUT1|SRPK1|SRPRB|SSB|SSNA1|STIP1|SUPV3L1|SURF2|SURF6|TAF1D|TBL3|TBRG4|TCOF1|TERT|TEX264|TFCP2|THAP11|THAP7|THOC5|THOC6|THUMPD3|TIMM13|TIMM44|TOE1|TONSL|TOP1MT|TOP3B|TRUB2|TTLL12|TTLL4|TUFM|TWF2|TWNK|TXN2|UBP1|URB1|UTP11|UTP18|UTP20|UTP4|VDAC2|VPS51|VRK3|WDR12|WDR18|WDR3|WDR34|WDR43|WDR46|WDR73|WDR74|WDR75|WDR92|WRAP73|XRCC3|XRCC5|XRCC6|ZBTB45|ZFR|ZNF121|ZNF174|ZNF195|ZNF202|ZNF341|ZNF414|ZNF576|ZNF593|ZNF775|ZNF784|ZNF787|ZPR1
non-membrane-bounded organelle [GoID:GO:0043228; evidenceTypes:HDA|IBA|IC|IDA|IEA|IGI|IMP|IPI|ISA|ISS|NAS|TAS]	GeneOntology_CC	373	4521	1055	306.159	14.2341	8.25039	1	4.7261	2.2887e-06	6.53631e-05	AAAS|ACACA|ACTR5|ADPRS|AEN|AGBL5|ANXA2|APEX1|ARL2|ARPC4|ARPC5L|ATAD3A|ATF4|AURKAIP1|BANF1|BEND3|BIN3|BMS1|BRMS1|BSCL2|BTBD2|BYSL|CAPRIN1|CCDC124|CCDC137|CCDC181|CCDC78|CCDC85B|CCDC86|CCHCR1|CCNB1IP1|CCNE1|CCNT1|CCT4|CCT7|CCT8|CDK4|CDK9|CENPX|CEP89|CFAP298|CFAP58|CHMP7|CIAO2B|CIAPIN1|CLK3|CLN6|CLNS1A|CLTA|CREB3|CTNNBL1|CUL5|DCTN5|DCUN1D5|DCXR|DDB1|DDX1|DDX18|DDX19A|DDX19B|DDX21|DDX23|DDX27|DDX28|DDX31|DDX51|DDX54|DDX55|DEAF1|DFFA|DFFB|DHX30|DHX37|DLST|DMAP1|DNAAF5|DNAJA3|DNMBP|DPF2|DVL1|DYNC1LI1|DYNLL2|DYNLRB1|E2F1|EDC3|EDF1|EEF1D|EHBP1|EIF6|ENKD1|ENTR1|ERCC1|ERCC2|EXOSC10|EXOSC4|EXOSC5|EXOSC7|FAAP20|FAM207A|FARP2|FASTKD5|FBL|FKBP4|FOXL1|GAN|GAR1|GCN1|GET3|GNL2|GNL3|GPATCH11|GRB2|GRSF1|GRWD1|GTPBP4|HDAC3|HDHD3|HINFP|HK2|HSD11B2|HSF1|HSPH1|ICE1|IFT46|ING5|INO80B|INTS4|IP6K2|IPO4|ISG20|ISG20L2|JPT1|KAT5|KCNAB2|KDM1A|KLC2|KLHDC3|KNOP1|KPTN|LDAH|LETMD1|LONP1|LRPPRC|LSM4|LYAR|MAPK6|MBD3|MCRIP2|MCRS1|MED27|METTL1|MIS18A|MMS19|MNX1|MOB1A|MPG|MPHOSPH10|MPV17L2|MRPL10|MRPL11|MRPL12|MRPL16|MRPL17|MRPL2|MRPL21|MRPL23|MRPL28|MRPL37|MRPL38|MRPL39|MRPL4|MRPL45|MRPL49|MRPL57|MRPS12|MRPS15|MRPS2|MRPS21|MRPS25|MRPS34|MRPS5|MRPS7|MRPS9|MRTO4|MTG2|MTUS2|MTX2|MVB12A|MYC|MYO18B|MZT2A|NABP2|NAT10|NCL|NHP2|NIFK|NLE1|NME1|NOC2L|NOC4L|NOL11|NOL12|NOL6|NOLC1|NOP10|NOP14|NOP16|NOP2|NOP56|NOP58|NOP9|NPM3|NR1H2|NR1I2|NSFL1C|NSUN2|NUBP2|NUDC|NUFIP1|NUP93|NUP98|OGFOD1|PA2G4|PARD6A|PARP3|PDCD11|PDXP|PES1|PIH1D1|PIN1|PINX1|PITX1|PMF1|PNKP|PNPT1|POLD2|POLDIP2|POLR1B|POLR1E|POLR1G|POLR2E|POLR2F|POLR2I|POLR2L|POLR3H|PPAN|PPP1CA|PPP4C|PRMT5|PRMT7|PRPF19|PRR7|PSMB5|PSMC3|PUM3|PWP2|PYCR3|RABL6|RAE1|RANGAP1|RBBP4|RBM4|RCC1|RCCD1|RCL1|RECQL4|RECQL5|REXO4|RFXANK|RIOX1|RPL10A|RPL7L1|RPL8|RPP25|RPS24|RPS5|RPUSD3|RPUSD4|RRP1|RRP12|RRP1B|RRP7A|RRP8|RRP9|RRS1|RSL1D1|RTKN|RUVBL2|SAP30BP|SAPCD2|SCYL1|SEC13|SETD3|SETMAR|SGCE|SHMT2|SIGMAR1|SLC16A1|SNRPB2|SNU13|SPACA9|SPATC1L|SPOUT1|SRPK1|SRPRB|SSB|SSNA1|STIP1|SUPV3L1|SURF2|SURF6|TAF1D|TBL3|TBRG4|TCOF1|TERT|TEX264|TFCP2|THAP11|THAP7|THOC5|THOC6|THUMPD3|TIMM13|TIMM44|TOE1|TONSL|TOP1MT|TOP3B|TRUB2|TTLL12|TTLL4|TUFM|TWF2|TWNK|TXN2|UBP1|URB1|UTP11|UTP18|UTP20|UTP4|VDAC2|VPS51|VRK3|WDR12|WDR18|WDR3|WDR34|WDR43|WDR46|WDR73|WDR74|WDR75|WDR92|WRAP73|XRCC3|XRCC5|XRCC6|ZBTB45|ZFR|ZNF121|ZNF174|ZNF195|ZNF202|ZNF341|ZNF414|ZNF576|ZNF593|ZNF775|ZNF784|ZNF787|ZPR1
MIR1250_3P	MSigDB_C3	9	450	1055	30.4737	5.25273	2	0	-4.72525	2.29833e-06	6.55854e-05	ALG1|DCUN1D5|EIF4B|IPO7|MOB1A|PA2G4|VAPB|WARS2|YWHAQ
GSE17974_CTRL_VS_ACT_IL4_AND_ANTI_IL12_12H_CD4_TCELL_UP	MSigDB_C7	0	184	1055	12.4604	3.38823	0	0	-4.72487	2.30258e-06	6.56539e-05
protein phosphorylation [GoID:GO:0006468; evidenceTypes:IBA|IC|IDA|IEA|IEP|IGI|IMP|ISS|NAS|TAS]	GeneOntology_BP	50	1292	1055	87.4934	8.6492	3.86997	0	-4.72113	2.34534e-06	6.68196e-05	ADCK5|ADIPOR2|ANKRD54|ANXA2|BAX|BMP3|CAD|CCNE1|CCNT1|CDK11B|CDK12|CDK4|CDK5RAP1|CDK9|CLK3|DVL1|GCN1|GTPBP4|HDAC3|HSF1|HSP90AA1|IPO7|IQGAP3|LRP5|MAPK6|MAPKAP1|MAPKAPK5|MIF|MLST8|MYDGF|NPRL2|PARD6A|PHB|PHB2|PIH1D1|PIN1|PPP2R5D|PPP5C|SCYL1|SMG8|SOD1|SPATC1L|SRPK1|STK16|TMEM102|TRIB3|TRPT1|VRK3|XRCC5|XRCC6
GSE20727_CTRL_VS_ROS_INHIBITOR_TREATED_DC_UP	MSigDB_C7	32	194	1055	13.1376	3.47795	16.4948	1	4.72027	2.35533e-06	6.6997e-05	ADRM1|ALDH18A1|ALG8|ANXA2|CDC34|CDK4|COQ9|CPSF3|FAM53C|FXN|GID8|GNL2|GOT2|HMBS|ISOC2|JMJD8|MED27|MIF|MLEC|MLST8|MRPL37|MRPS15|NDUFA3|NDUFB10|NOA1|PFDN6|PPAT|PRMT5|PSMC4|SDF2L1|TMEM147|YIF1B
GSE41867_DAY6_EFFECTOR_VS_DAY30_EXHAUSTED_CD8_TCELL_LCMV_CLONE13_DN	MSigDB_C7	32	194	1055	13.1376	3.47795	16.4948	1	4.72027	2.35533e-06	6.6997e-05	AASDHPPT|ARMC6|BEND3|CCDC86|CUL5|DDX21|DESI1|DHODH|EIF2B4|FKBP4|GAN|GSPT1|IMPDH2|LETM1|MAPK6|MTAP|NOP14|NPM3|NSUN2|PNPO|POLR1G|PUS3|SLC16A1|SLC35F2|SNHG32|SRRD|STT3A|THAP4|TMEM177|TRMT6|WDR75|WDR77
AIZARANI_LIVER_C10_MVECS_1	MSigDB_C8	2	258	1055	17.4716	4.00246	0.775194	0	-4.71715	2.39173e-06	6.79779e-05	ANXA2|CD320
GSE15735_CTRL_VS_HDAC_INHIBITOR_TREATED_CD4_TCELL_12H_UP	MSigDB_C7	31	185	1055	12.5281	3.39731	16.7568	1	4.71639	2.40064e-06	6.81223e-05	ARPC5L|ATIC|ATP5F1D|CDPF1|CNP|COASY|DDX54|DPH7|FARSA|FICD|GAR1|GEMIN7|GPN2|GUCD1|LSM7|MRM1|PDF|POLR3H|PPME1|QTRT1|RBM4|RECQL5|RIOX1|SLC16A1|TCOF1|TRAP1|TRIM35|TUSC2|UBIAD1|WDR74|ZFAND2B
GSE22886_NEUTROPHIL_VS_MONOCYTE_DN	MSigDB_C7	31	185	1055	12.5281	3.39731	16.7568	1	4.71639	2.40064e-06	6.81223e-05	ANXA2|ATP5PO|BANF1|CCT4|CCT8|CUL5|CYC1|DDX1|EIF3M|GNL2|GRPEL1|IDH3B|IMMT|KARS1|MRPL57|MRPS7|MTIF2|NMT1|PIH1D1|POLR2L|PPRC1|PRMT1|RPS24|RTCB|RUVBL2|TIMM13|TMEM147|TRAPPC2L|UQCRC1|UTP18|VDAC2
GSE14415_ACT_VS_CTRL_NATURAL_TREG_UP	MSigDB_C7	29	167	1055	11.3091	3.2297	17.3653	1	4.71507	2.41624e-06	6.85102e-05	ADSL|CARS1|CARS2|CDK4|CHID1|CRELD2|DDX18|DNPH1|EEF1D|FADD|GLO1|LSM7|LYAR|MDH2|MRPL49|MRPS25|MRTO4|NHP2|NME1|POLR2L|PRMT5|RPL7L1|SCYL1|SEC13|SFXN1|SIVA1|TRMT2A|UCK2|UROS
MIR4422	MSigDB_C3	7	399	1055	27.02	4.95446	1.75439	0	-4.71482	2.4193e-06	6.85189e-05	ABCF2|API5|FXN|GRSF1|PPAT|SETD3|TOLLIP
MODULE_126	MSigDB_C4	30	176	1055	11.9186	3.31461	17.0455	1	4.71456	2.42233e-06	6.85189e-05	ADSL|APEX1|ATP5PF|CDK4|CLPP|COA7|E2F1|GART|HSP90AA1|HSPA5|IMPDH2|ITPA|MELTF|MIF|MYC|NME4|NOLC1|ODC1|PAICS|PDXP|PHB2|PPAT|PPP5C|PRMT1|RCC1|SHMT2|SLC25A22|TAF1D|TIMM44|YIF1B
GSE38681_WT_VS_LYL1_KO_LYMPHOID_PRIMED_MULTIPOTENT_PROGENITOR_UP	MSigDB_C7	30	176	1055	11.9186	3.31461	17.0455	1	4.71456	2.42233e-06	6.85189e-05	ADRM1|CDK5RAP1|CDPF1|DPH5|EIF2B2|GOT2|MED22|MTG2|NOLC1|NPRL2|PPM1G|PSMB5|PSMC4|RMND5B|SIGMAR1|SNX17|SUPT4H1|THAP4|TIMM29|TIMM8B|TMEM115|TMEM186|TMEM208|TMEM38A|TOR2A|TRAPPC4|TRIT1|UCK2|UQCRFS1|VDAC2
regulation of response to external stimulus [GoID:GO:0032101; evidenceTypes:IBA|IC|IDA|IEA|IGI|IMP|IPI|ISS|NAS|TAS]	GeneOntology_BP	23	761	1055	51.5344	6.76022	3.02234	0	-4.71309	2.43984e-06	6.89596e-05	ANXA2|CREB3|DDT|DVL1|FADD|FFAR3|HSP90AA1|HSPD1|KARS1|LYAR|MATR3|MIF|NMT1|NR1H2|POLR3D|PRDX2|SOD1|TKFC|TMEM102|TTLL12|XRCC5|XRCC6|ZCCHC3
DANG_REGULATED_BY_MYC_UP	MSigDB_C2	16	62	1055	4.1986	1.97458	25.8065	1	4.71122	2.46241e-06	6.94869e-05	CLPB|RRP9|RUVBL2|SFXN1|SLC16A1|SNRPD2|SRM|SRPK1|SURF6|TBL3|TERT|THOP1|UCK2|VARS1|WDR12|WDR3
GSE34156_TLR1_TLR2_LIGAND_VS_NOD2_AND_TLR1_TLR2_LIGAND_24H_TREATED_MONOCYTE_UP	MSigDB_C7	0	183	1055	12.3926	3.37912	0	0	-4.71043	2.47197e-06	6.9646e-05
Li(PMID: 24336226)-2013-MolSigVaccines_enriched in monocytes (II) (M11.0)	PAPER	0	183	1055	12.3926	3.37912	0	0	-4.71043	2.47197e-06	6.9646e-05
CREIGHTON_ENDOCRINE_THERAPY_RESISTANCE_1	MSigDB_C2	60	478	1055	32.3699	5.40867	12.5523	1	4.70887	2.49094e-06	7.00695e-05	ADSL|APEX1|ARL2|ATIC|ATP5PO|BCS1L|C20ORF27|CAD|CCDC85B|CCNB1IP1|CDK4|DCTPP1|DDX27|DHPS|DPH5|EIF3M|FARSB|FBL|FBXL6|FKBP4|GAS5|GPATCH4|GTPBP3|IMPDH2|IQGAP3|KLHDC3|LIG3|LINC00992|MMS19|MRPS21|MRPS25|MYC|NAT10|NHP2|NHP2P2|NOB1|NOP58|NR2C2AP|PA2G4|PAICS|POLD2|POLR1G|PPAN|PRMT5|RRP1B|RRS1|SFXN2|SHMT2|SLC37A4|SLC5A6|SNHG6|SNRPD2|SRM|TKFC|TOP1MT|TTLL12|UBE2S|XRCC5|YDJC|ZNF121
DACOSTA_UV_RESPONSE_VIA_ERCC3_DN	MSigDB_C2	27	843	1055	57.0874	7.09541	3.20285	0	-4.70892	2.49031e-06	7.00695e-05	DDX10|DDX21|DNMBP|EHBP1|GTF3C2|IPO7|KPNA3|LARS2|LRPPRC|MAPK6|MTAP|MTIF2|MTX2|MYC|NBAS|NUP98|PMM2|PMS1|PRMT3|PSME4|PUM3|SETD3|UCK2|URI1|UTP18|UTP20|WDR43
GSE15930_NAIVE_VS_72H_IN_VITRO_STIM_TRICHOSTATINA_CD8_TCELL_DN	MSigDB_C7	32	195	1055	13.2053	3.48679	16.4103	1	4.6971	2.63878e-06	7.41111e-05	ACOT7|ANXA2|ARL2|CAD|CARS1|CHCHD10|CKB|DCTPP1|DDX1|DESI1|EMC8|ENKD1|ETFB|FKBP2|GALK1|GCAT|HK2|HMBS|MRPL17|MRPL2|MRTO4|MTX2|NDUFV1|NME4|POLD2|POLR2F|POLR2L|RCC1|RPN1|SIVA1|TAMM41|WDR43
MANNE_COVID19_COMBINED_COHORT_VS_HEALTHY_DONOR_PLATELETS_DN	MSigDB_C2	0	182	1055	12.3249	3.36998	0	0	-4.69594	2.65381e-06	7.43567e-05
TAKEDA_TARGETS_OF_NUP98_HOXA9_FUSION_8D_DN	MSigDB_C2	0	182	1055	12.3249	3.36998	0	0	-4.69594	2.65381e-06	7.43567e-05
GSE4748_CTRL_VS_CYANOBACTERIUM_LPSLIKE_STIM_DC_3H_UP	MSigDB_C7	0	182	1055	12.3249	3.36998	0	0	-4.69594	2.65381e-06	7.43567e-05
GSE1925_CTRL_VS_IFNG_PRIMED_MACROPHAGE_DN	MSigDB_C7	31	186	1055	12.5958	3.40637	16.6667	1	4.69257	2.69793e-06	7.55335e-05	ALG3|AURKAIP1|BANF1|CD320|CDK11B|CKB|EPB41L4A-AS1|GART|GCAT|GEMIN5|GTPBP4|IPO7|LDAH|METTL1|MRPS7|MTIF2|NHP2|NME1|PNP|PPAN|PPRC1|RBBP4|SLC19A1|SLC1A5|SNHG6|SORD|SRM|TOMM40|UNC45A|USP39|WDR75
regulation of cell projection organization [GoID:GO:0031344; evidenceTypes:HMP|IBA|IDA|IEA|IGI|IMP|ISS|NAS|TAS]	GeneOntology_BP	13	541	1055	36.6362	5.74206	2.40296	0	-4.68996	2.73257e-06	7.63831e-05	ANAPC2|ANKRD27|BIN3|CAPRIN1|DVL1|ENTR1|FAM98A|FKBP4|HSPA5|KDM1A|NME1|TWF2|WRAP73
MORF_HAT1	MSigDB_C4	29	168	1055	11.3769	3.23925	17.2619	1	4.68976	2.73523e-06	7.63974e-05	AFG3L2|AHSA1|ALG8|AP2S1|ATP5PF|ATP5PO|BANF1|CEBPZ|DARS1|DDX1|EI24|GSPT1|ICE1|IMMT|KARS1|NDUFS3|NDUFV1|NUDC|POLR2I|PPM1G|PRMT1|PSMB7|RNF126|SOD1|STARD7|TRAPPC3|TUFM|U2AF1|VDAC2
GAO_LARGE_INTESTINE_ADULT_CI_MESENCHYMAL_CELLS	MSigDB_C8	5	344	1055	23.2955	4.60866	1.45349	0	-4.68917	2.7431e-06	7.6557e-05	FICD|ISG20|KCNAB2|PHGDH|PTPRCAP
AGUIRRE_PANCREATIC_CANCER_COPY_NUMBER_UP	MSigDB_C2	40	272	1055	18.4197	4.10774	14.7059	1	4.68614	2.78409e-06	7.764e-05	AP2S1|ASL|ATP5MC1|BAX|CLTA|CNPY3|CREB3|CYC1|DDT|EEF1D|EIF3K|EXOSC4|GID8|GRWD1|ICE1|MRPS12|MTAP|MYC|NFKBIB|NME1|NMT1|NOSIP|NR1H2|NUDC|PHB|PNPO|POLR1G|PPP2R5D|PRMT1|PSMD8|RUVBL2|SLC1A5|SLC35B1|SLC39A4|SLC52A2|SNRPD2|THEM6|UTP18|WDR3|ZNF787
MORF_USP5	MSigDB_C4	14	49	1055	3.31825	1.75613	28.5714	1	4.68403	2.81293e-06	7.83829e-05	AFG3L2|BMS1|CNP|DDB1|EIF6|GNL2|MRPL28|NELFB|PHB|RTCB|SNU13|STARD7|WDR18|ZPR1
YTATTTTNR_MEF2_02	MSigDB_C3	14	563	1055	38.126	5.85336	2.48668	0	-4.68287	2.82886e-06	7.87651e-05	ARPC5L|ELMO3|GCAT|IP6K2|IPO4|LRP5|MPG|POLR2C|PRELID3A|PRMT3|RRS1|SPACA9|TMEM38A|TPP2
MIR4719	MSigDB_C3	9	446	1055	30.2028	5.23003	2.01794	0	-4.68267	2.83157e-06	7.87789e-05	ATP6V0B|C16ORF95|DCUN1D5|IMMT|LRPPRC|NUP93|PPAT|SLC16A1|SLC30A6
GSE17974_0H_VS_24H_IN_VITRO_ACT_CD4_TCELL_UP	MSigDB_C7	0	181	1055	12.2572	3.36082	0	0	-4.68142	2.84901e-06	7.90166e-05
DESCARTES_FETAL_PANCREAS_MYELOID_CELLS	MSigDB_C8	0	181	1055	12.2572	3.36082	0	0	-4.68142	2.84901e-06	7.90166e-05
LAKE_ADULT_KIDNEY_C14_DISTAL_CONVOLUTED_TUBULE	MSigDB_C8	0	181	1055	12.2572	3.36082	0	0	-4.68142	2.84901e-06	7.90166e-05
MIR1200	MSigDB_C3	3	286	1055	19.3677	4.21021	1.04895	0	-4.6768	2.91393e-06	8.06914e-05	DNMBP|MED22|SETMAR
GEORGES_TARGETS_OF_MIR192_AND_MIR215	MSigDB_C2	27	839	1055	56.8165	7.07952	3.21812	0	-4.67569	2.92967e-06	8.10642e-05	AASDHPPT|CCDC174|CCNE1|CLN6|CTH|CUL5|DEAF1|EMC1|FAAP20|GATB|GID8|MANF|MED22|MELTF|NOB1|NOL12|NRG4|NUFIP1|PMF1|PPAT|PPP1CA|PPP2R2D|PPP2R3B|THEM6|THOP1|TRIB3|UBIAD1
GSE24634_NAIVE_CD4_TCELL_VS_DAY3_IL4_CONV_TREG_DN	MSigDB_C7	32	196	1055	13.273	3.49561	16.3265	1	4.67403	2.9534e-06	8.15938e-05	AHSA1|ARPC5L|ATP5MC1|CCNE1|CCT7|COASY|DDX49|DHX30|EMC8|FAM136A|GALE|GTPBP4|HSPD1|IMMT|LSM4|MCAT|MED22|MRPL11|MRPL17|MRPS12|NHP2|NT5DC2|POLD2|PPAT|PREB|PSMD8|PWP2|SLC35F2|SNU13|TFCP2|TIMM8B|TWNK
GSE46606_UNSTIM_VS_CD40L_IL2_IL5_1DAY_STIMULATED_IRF4_KO_BCELL_UP	MSigDB_C7	32	196	1055	13.273	3.49561	16.3265	1	4.67403	2.9534e-06	8.15938e-05	AK2|C11ORF24|CCDC86|CDK4|DDX18|DESI1|DUS1L|EXOSC4|FARSB|HDHD5|ISG20L2|MANBAL|MFNG|MYC|NAT10|NCLN|NME1|NOB1|NSFL1C|PA2G4|PAICS|PMM2|PRELID1|PRMT5|PRPF19|RRP12|SLC17A9|SNU13|SRM|SRRD|TTLL12|UTP4
positive regulation of biological process [GoID:GO:0048518; evidenceTypes:EXP|HMP|IBA|IC|IDA|IEA|IEP|IGI|IMP|IPI|ISS|NAS|TAS]	GeneOntology_BP	264	4860	1055	329.116	14.5301	5.4321	0	-4.67164	2.988e-06	8.24855e-05	ADIPOR2|ADRM1|AIP|AMIGO3|ANAPC2|ANKLE1|ANKRD27|ANKRD54|ANTKMT|ANXA2|AP2M1|APEX1|ARFIP2|ARIH2|ARL2|ARPC4|ARPC5L|ASPSCR1|ATF4|ATP1B3|ATP5PF|AURKAIP1|BABAM1|BAX|BCL2L12|BEND3|BMP3|BORCS5|BRMS1|BSCL2|C20ORF27|CAPRIN1|CCNE1|CCNT1|CCT4|CCT7|CCT8|CD320|CDC34|CDK12|CDK4|CDK5RAP1|CDK9|CEBPZ|CENPX|CHCHD10|CLN6|CREB3|CTH|CTNNBL1|DCUN1D5|DCXR|DDA1|DDB1|DDT|DDX1|DDX21|DDX49|DEAF1|DFFA|DHODH|DHPS|DHX34|DHX37|DMAP1|DNAJA3|DNPH1|DPF2|DVL1|DYNC1LI1|E2F1|EDF1|EEF1D|EIF2B2|EIF2B3|EIF2B4|EIF5A|EIF6|ENDOG|ENTR1|ERCC1|ERCC2|EXOSC4|EXOSC5|EXOSC7|FADD|FAM98A|FFAR3|FXN|GCN1|GID8|GNL3|GRB2|GRSF1|HDAC3|HDGFL2|HINFP|HK2|HSF1|HSP90AA1|HSPA5|HSPBP1|HSPD1|HSPH1|HYAL3|ICE1|ING5|IP6K2|IQGAP3|JMJD4|JMJD8|KARS1|KAT5|KDM1A|LMAN2|LRP5|LSM11|LYAR|MAPK6|MAPKAP1|MAPKAPK5|MATR3|MCRS1|MED27|MELTF|MFNG|MIEF1|MIF|MLST8|MLYCD|MMS19|MPV17L2|MRPL12|MTCH2|MYC|MYDGF|NABP2|NAT10|NAT14|NBAS|NCL|NEU3|NFKBIB|NHP2|NLE1|NMB|NME1|NMT1|NOL11|NOLC1|NOP10|NOP2|NPRL2|NR1H2|NR1I2|NSFL1C|NUFIP1|NUP93|NUP98|PA2G4|PAGR1|PARD6A|PARP3|PDCD5|PDF|PDXP|PGAM5|PHB|PHB2|PHPT1|PIH1D1|PIN1|PINX1|PITHD1|PITX1|PMF1|PNKP|PNP|PNPT1|POLDIP2|POLR3D|PPIB|PPIE|PPIH|PPP1CA|PPP2R5D|PPP5C|PPRC1|PRDX2|PRELID1|PRMT1|PRMT5|PRPF19|PRR7|PSMC3|PSMC4|PSME4|PTRH2|RAB1B|RAB3A|RBM22|RBM4|RELL2|RFXANK|RNF185|RNF41|RPUSD3|RPUSD4|RRP1B|RUVBL2|SAP30BP|SAPCD2|SEC13|SETD3|SETMAR|SGTA|SHMT2|SLC35B2|SLC9B2|SNX5|SOD1|SPATC1L|SRPK1|SSBP4|STIMATE|STK16|SUPT4H1|SUPV3L1|TBRG4|TERT|TFCP2|THOC5|TMEM102|TOLLIP|TOMM22|TRIB3|TRIM35|TRUB2|TUSC2|TWF2|UBE2J2|UBE2M|UBE2O|UBE2S|UBP1|UTP11|VAPB|VHL|VRK3|WDR43|WDR5|WDR75|WDR77|WRAP73|XPO5|XRCC3|XRCC5|XRCC6|ZCCHC3|ZDHHC3|ZNF341|ZNF593|ZNF784|ZPR1
GSE22033_UNTREATED_VS_MRL24_TREATED_MEF_UP	MSigDB_C7	31	187	1055	12.6635	3.41541	16.5775	1	4.66886	3.0288e-06	8.34823e-05	AHSA1|ATIC|ATP5MC1|C11ORF49|CCDC51|DCTPP1|DDX19A|DEAF1|DLST|EIF5A|FAM136A|ITPA|KDM1A|MRPL17|MTCH2|NHP2|NLE1|POLR2E|PPP2R5D|PRMT1|PRPF19|PUS1|RIOX1|SLC25A22|SNX5|SRPRB|STARD7|TIMM13|TIMM8B|TKT|UQCRFS1
GSE22432_CONVENTIONAL_CDC_VS_PLASMACYTOID_PDC_UP	MSigDB_C7	31	187	1055	12.6635	3.41541	16.5775	1	4.66886	3.0288e-06	8.34823e-05	ANKRD13B|ATIC|CAD|CCT4|DARS1|DFFB|EIF3G|EIF4B|FKBP4|GLRX5|HSPBP1|MANF|METTL1|MTAP|NDUFA8|NUDC|PIN1|PPAT|PRMT7|RPN1|RRP1B|RRS1|SAMM50|SLC5A6|TOMM40|TOP1MT|TRMT1|UTP18|VARS1|WDR18|YDJC
GSE36392_EOSINOPHIL_VS_NEUTROPHIL_IL25_TREATED_LUNG_DN	MSigDB_C7	30	178	1055	12.054	3.33318	16.8539	1	4.66561	3.07701e-06	8.46797e-05	ACOT7|ALDH1B1|AP2M1|CCT7|CYC1|DDOST|DUS1L|EIF2B2|GPATCH4|HSPD1|KCNAB2|LCMT1|LONP1|LSM4|MLEC|MRPL2|MYC|NDUFB10|NLE1|NOL6|PA2G4|PAGR1|PEBP1|PES1|POLR2I|PPP5C|PPRC1|PRDX2|SF3A3|SNRPD2
GSE5589_UNSTIM_VS_45MIN_LPS_STIM_MACROPHAGE_DN	MSigDB_C7	29	169	1055	11.4446	3.24877	17.1598	1	4.66458	3.09254e-06	8.50412e-05	ANAPC2|AP2S1|BAX|COMMD4|CPSF3|CUEDC2|DCXR|EDF1|ERI3|FOXRED1|HAGHL|METAP1D|MON1A|MRPL28|MRPS21|MVB12A|NDUFA8|NEDD8|NOP10|PCYT2|RNF185|RRP1|RTN3|SLC25A39|SSB|STT3A|TOR2A|TRMT1|VPS51
MORF_RAD51L3	MSigDB_C4	3	285	1055	19.3	4.20298	1.05263	0	-4.66421	3.09801e-06	8.51257e-05	NR1I2|PRELID3A|ZNF202
BHAT_ESR1_TARGETS_VIA_AKT1_UP	MSigDB_C2	37	244	1055	16.5235	3.89413	15.1639	1	4.66072	3.15098e-06	8.65144e-05	ARMC6|CDC34|FKBP4|GNL2|GPATCH4|HK2|HPDL|HSD11B2|INO80B|ISG20L2|LETM1|MCRIP2|MTFP1|NOL6|NOLC1|NOP14|NUDC|PA2G4|PAM16|PCYT2|PITX1|PMM2|POLR1B|PPRC1|PTRH2|RCL1|RECQL4|RRP12|RTKN|SRM|THOC5|TOE1|TOMM40|TWNK|UBIAD1|WDR46|XRCC3
KRIGE_RESPONSE_TO_TOSEDOSTAT_24HR_UP	MSigDB_C2	22	734	1055	49.706	6.64526	2.99728	0	-4.66013	3.16009e-06	8.66978e-05	CARS1|CCNB1IP1|CTH|CYTH2|GAS5|LETMD1|MLST8|MTHFD2|MUTYH|PDCD5|PHGDH|RAB4B|RBKS|RBM4|RNF185|RNF41|SHMT2|SPACA9|TRAPPC6A|TRIB3|ZNF174|ZNF691
snRNA binding [GoID:GO:0017069; evidenceTypes:IBA|IDA|IEA|IPI|NAS]	GeneOntology_MF	13	43	1055	2.91193	1.64542	30.2326	1	4.65993	3.16322e-06	8.67167e-05	CCNT1|CDK9|DDX21|EIF5A|GEMIN5|ISG20|LSM11|LSM4|LSM7|RBM22|SNRPB2|SNU13|TOE1
WU_CELL_MIGRATION	MSigDB_C2	0	179	1055	12.1218	3.34242	0	0	-4.65224	3.28349e-06	8.98751e-05
HOEK_NK_CELL_2011_2012_TIV_3D_VS_0DY_ADULT_3D_DN	MSigDB_C7	1	219	1055	14.8305	3.69225	0.456621	0	-4.65231	3.2823e-06	8.98751e-05	DNPH1
GSE18791_CTRL_VS_NEWCASTLE_VIRUS_DC_12H_UP	MSigDB_C7	32	197	1055	13.3407	3.5044	16.2437	1	4.65106	3.30228e-06	9.03198e-05	ASL|BCS1L|BYSL|CAD|CDK4|CIAPIN1|COQ9|DDX28|DHX30|DNAJC11|ENDOG|FAM98A|FLVCR1-DT|GTF3C2|MLYCD|MMS19|MRPL4|MRTO4|NOL11|NSFL1C|POLR3H|PPAT|PPP1R14B|PRMT5|PWP2|SLC25A38|SURF6|TEX264|THAP11|TRMT1|UCK2|WDR3
Lipoprotein	UniProt-Keyword	17	626	1055	42.3923	6.15921	2.71565	0	-4.64919	3.33239e-06	9.10735e-05	ARL2|BORCS5|CNP|EHBP1|MELTF|NEU3|PPM1G|PRR7|RAB1B|RAB3A|RAB4B|SOD1|STK16|TRAPPC3|TUSC2|ZDHHC3|ZFAND2B
CAGTATT_MIR200B_MIR200C_MIR429	MSigDB_C3	8	418	1055	28.3067	5.06788	1.91388	0	-4.64612	3.38238e-06	9.23686e-05	ACACA|ADIPOR2|EIF5B|MATR3|MIEF1|PIN1|SMG8|ZC3H15
purine nucleotide biosynthetic process [GoID:GO:0006164; evidenceTypes:IBA|IC|IDA|IEA|IGI|IMP|ISS|NAS|TAS]	GeneOntology_BP	27	152	1055	10.2933	3.08274	17.7632	1	4.64372	3.42186e-06	9.3375e-05	ACACA|ACAT1|ACOT7|ADSL|AK2|ANTKMT|APRT|ATIC|ATP5F1D|ATP5MC1|ATP5MC2|ATP5PF|ATP5PO|COASY|DNAJC30|GART|GCDH|IMPDH1|IMPDH2|LDHC|MLYCD|NME1|NME4|PAICS|PANK4|PPAT|SLC35B2
MIR4328	MSigDB_C3	11	490	1055	33.1825	5.47397	2.2449	0	-4.64266	3.43959e-06	9.3787e-05	AK2|FKBP4|KCMF1|NBAS|NRG4|OGFOD1|PDP2|PEX16|PSME4|PTGES3L|WDR75
GSE3982_NEUTROPHIL_VS_BCELL_DN	MSigDB_C7	30	179	1055	12.1218	3.34242	16.7598	1	4.64131	3.46211e-06	9.43284e-05	ABCF2|AK2|AKAP1|BCAT2|CTNNBL1|DFFB|FAM136A|GTPBP4|HDHD5|KNOP1|KYAT1|MBD3|MMACHC|MRPL17|MYC|NOLC1|PEX10|PNP|POLR3E|PRPF19|RPL8|RPN2|RPUSD2|RTCB|RUVBL2|SSB|TMX2|TOP3B|UTP18|WRAP73
BUYTAERT_PHOTODYNAMIC_THERAPY_STRESS_UP	MSigDB_C2	25	794	1055	53.7692	6.89755	3.14861	0	-4.64097	3.46771e-06	9.44088e-05	AHSA1|ATF4|CHKA|CSTF3|CTH|CYTH2|DHX34|DYNC1LI1|FAM53C|FICD|FKBP4|HINFP|HSP90AA1|HSPD1|HSPH1|IP6K2|MTHFD2|RSL1D1|SBNO1|SLC25A38|SLCO4A1|THUMPD2|TRIB3|YRDC|ZNF202
WGTTNNNNNAAA_UNKNOWN	MSigDB_C3	9	442	1055	29.932	5.20721	2.0362	0	-4.63989	3.48592e-06	9.48319e-05	C1ORF122|FAM53C|MANF|PCYT2|PITX1|PRMT3|SELENOI|THAP11|YRDC
immune system process [GoID:GO:0002376; evidenceTypes:IBA|IC|IDA|IEA|IEP|IGI|IMP|IPI|ISS|NAS|TAS]	GeneOntology_BP	96	2104	1055	142.482	10.7192	4.56274	0	-4.63731	3.52966e-06	9.59485e-05	ABCF3|AGBL5|AHCY|AKAP1|ANKLE1|ANKRD54|ANXA2|ARIH2|ARMC6|ATAD3A|ATF4|BAX|BSG|CD320|CHID1|CIAO3|CIAPIN1|CLPB|CNPY3|CREB3|CTNNBL1|CUEDC2|DDOST|DDT|DDX1|DDX21|DNAJA3|DPF2|ECSIT|EIF2B2|EIF2B3|EIF2B4|EIF6|ERCC1|ERCC2|EXOSC4|EXOSC5|FADD|FARP2|FFAR3|FOXL1|GLO1|GLRX5|HSF1|HSP90AA1|HSPD1|HSPH1|IMPDH2|IPO7|ISG20|JAGN1|KARS1|LIG3|LRP5|LYAR|MATR3|MFNG|MIF|MYC|NME1|NR1H2|PARP3|PHB|PHB2|PHPT1|PITHD1|PNP|POLR3D|POLR3E|POLR3H|PPIB|PPP1R14B|PRDX2|PRELID1|PRG2|PRMT1|PRR7|RPS24|SHMT2|SLC25A38|SLC39A3|SLC9B2|SOD1|SRPK1|THOC5|TKFC|TMEM102|TOLLIP|TRIM35|TTC4|TTLL12|TUSC2|XRCC5|XRCC6|ZCCHC3|ZNF784
adenyl ribonucleotide binding [GoID:GO:0032559; evidenceTypes:IBA|IC|IDA|IEA|IGI|IMP|ISS|NAS|TAS]	GeneOntology_MF	128	1280	1055	86.6808	8.61255	10	1	4.63536	3.56317e-06	9.67854e-05	ABCF2|ABCF3|ACACA|ACAT1|ACOT7|AFG3L2|AK2|ALDH18A1|APRT|ATAD3A|ATAD3B|ATP5F1D|BCS1L|BMS1|CAD|CARS1|CARS2|CCT4|CCT7|CCT8|CDC34|CDK11B|CDK12|CDK4|CDK9|CHKA|CKB|CLK3|CLPB|COASY|DALRD3|DARS1|DDX1|DDX10|DDX18|DDX19A|DDX19B|DDX21|DDX23|DDX27|DDX28|DDX31|DDX41|DDX49|DDX51|DDX54|DDX55|DHX30|DHX34|DHX37|DNAJA3|DYNC1LI1|EIF2B2|ERCC2|FARSA|FARSB|FICD|GALK1|GART|GATB|GCDH|GET3|HARS1|HK2|HSP90AA1|HSPA5|HSPD1|HSPH1|IP6K2|KARS1|KTI12|LARS2|LIG3|LONP1|MAPK6|MAPKAPK5|MARS2|MCCC2|MIEF1|MOCS3|MYO18B|NAT10|NME1|NME4|NOLC1|NUBP2|PAICS|PANK4|PARS2|PEBP1|PMS1|PNKP|PPP5C|PSMC3|PSMC4|RBKS|RECQL4|RECQL5|RUVBL2|SCYL1|SLC19A1|SLC27A5|SRPK1|STK16|SUPV3L1|TIMM44|TKFC|TOR2A|TRAP1|TRIB3|TRIT1|TRMU|TTLL12|TTLL4|TWF2|TWNK|UBE2J2|UBE2M|UBE2O|UBE2S|UCK2|VARS1|VARS2|VRK3|WARS2|XRCC3|XRCC5|XRCC6
PMBL_9p24_gt_GCB (PMID:21156283)	SignatureDB	11	489	1055	33.1148	5.46856	2.24949	0	-4.63235	3.61542e-06	9.81297e-05	ARPC5L|CLTA|CREB3|EDF1|FARP2|GPATCH11|LCMT1|MED27|MOB1A|RCL1|WDR25
SATB1_TARGET_GENES	MSigDB_C3	41	1109	1055	75.1008	8.06444	3.69702	0	-4.63104	3.63826e-06	9.86744e-05	ACACA|API5|ATP1B3|CAPRIN1|CDK12|CFAP298|CHKA|CTH|DCXR|DDX10|DNAJA3|EHBP1|GATB|GSPT1|HSPA5|IMMT|KDM1A|KTI12|LRPPRC|MAPKAP1|MCCC2|METAP1D|MRPS9|MYC|NAE1|NKAPD1|NRG4|NXPH4|PIGU|PRMT3|PRMT5|PRMT7|PSME4|PUS3|R3HCC1|RABL6|RPN2|SBNO1|STT3A|TIMM50|WDR43
regulation of cell differentiation [GoID:GO:0045595; evidenceTypes:HMP|IBA|IC|IDA|IEA|IEP|IGI|IMP|ISS|NAS|TAS]	GeneOntology_BP	46	1204	1055	81.5341	8.37512	3.8206	0	-4.63065	3.64524e-06	9.87884e-05	ANAPC2|ANKLE1|ANKRD27|ANKRD54|ATF4|CAPRIN1|CCDC85B|CDK12|CDK5RAP1|CDK9|CTH|DPF2|E2F1|EIF6|FADD|HDAC3|HSF1|KDM1A|LRP5|MELTF|MYC|NELFB|NME1|NR1H2|NSUN2|PA2G4|PIN1|PITHD1|PNP|PRDX2|PRELID1|PRMT1|PRMT5|PRPF19|RBM4|RIOX1|SETD3|SLC9B2|SMYD5|SOD1|TERT|TRIB3|TWF2|VHL|XRCC5|XRCC6
mitochondrial RNA metabolic process [GoID:GO:0000959; evidenceTypes:IBA|IDA|IEA|IMP|ISS|TAS]	GeneOntology_BP	14	50	1055	3.38597	1.77391	28	1	4.62951	3.66537e-06	9.9258e-05	CDK5RAP1|CHCHD10|FASTKD5|GRSF1|LRPPRC|MRPL12|PNPT1|PUS1|RPUSD4|SUPV3L1|TBRG4|TRIT1|TWNK|WARS2
GABRIELY_MIR21_TARGETS	MSigDB_C2	3	282	1055	19.0969	4.18121	1.06383	0	-4.62632	3.72213e-06	0.000100718	CAPRIN1|LDAH|SFXN1
REACTOME_PURINE_RIBONUCLEOSIDE_MONOPHOSPHATE_BIOSYNTHESIS	MSigDB_C2	7	12	1055	0.812632	0.870096	58.3333	1	4.62474	3.75062e-06	0.000101412	ADSL|ATIC|GART|IMPDH1|IMPDH2|PAICS|PPAT
nucleoside phosphate biosynthetic process [GoID:GO:1901293; evidenceTypes:EXP|IBA|IC|IDA|IEA|IGI|IMP|ISS|NAS|TAS]	GeneOntology_BP	34	217	1055	14.6951	3.6756	15.6682	1	4.62402	3.76372e-06	0.000101612	ACACA|ACAT1|ACOT7|ADSL|AFMID|AK2|ANTKMT|APRT|ATIC|ATP5F1D|ATP5MC1|ATP5MC2|ATP5PF|ATP5PO|CAD|COASY|DHODH|DNAJC30|GART|GCDH|IMPDH1|IMPDH2|KARS1|LDHC|MLYCD|NAPRT|NME1|NME4|PAICS|PANK4|PNP|PPAT|SLC35B2|UCK2
nucleotide biosynthetic process [GoID:GO:0009165; evidenceTypes:EXP|IBA|IC|IDA|IEA|IGI|IMP|ISS|NAS|TAS]	GeneOntology_BP	34	217	1055	14.6951	3.6756	15.6682	1	4.62402	3.76372e-06	0.000101612	ACACA|ACAT1|ACOT7|ADSL|AFMID|AK2|ANTKMT|APRT|ATIC|ATP5F1D|ATP5MC1|ATP5MC2|ATP5PF|ATP5PO|CAD|COASY|DHODH|DNAJC30|GART|GCDH|IMPDH1|IMPDH2|KARS1|LDHC|MLYCD|NAPRT|NME1|NME4|PAICS|PANK4|PNP|PPAT|SLC35B2|UCK2
RPS14_DN.V1_UP	MSigDB_C6	0	177	1055	11.9863	3.32391	0	0	-4.6229	3.78416e-06	0.000102009
GSE21033_1H_VS_24H_POLYIC_STIM_DC_DN	MSigDB_C7	26	144	1055	9.75159	3.00129	18.0556	1	4.62291	3.78394e-06	0.000102009	ANKRD13B|ATP1B3|CCHCR1|COQ2|DDX51|EEF1D|EIF4B|GLRX5|HIGD2A|ING5|IPO4|MFNG|MLEC|MRPL23|MRPS9|MRRF|MTAP|NOB1|NOL12|NOP10|POLDIP2|POLR2F|PSMG1|PUS1|SNX5|TRMT1
GSE17974_0H_VS_48H_IN_VITRO_ACT_CD4_TCELL_DN	MSigDB_C7	31	189	1055	12.799	3.4334	16.4021	1	4.62174	3.80529e-06	0.000102346	ACY1|ALKBH2|CARS1|CCHCR1|CCT4|COX8A|CREB3|CSTF3|DHPS|DNAJA3|DNAJC17|ECI1|ETFB|HDHD5|HEMK1|LSM4|MMACHC|MPST|MRPL37|MTHFD2|PAICS|PARS2|PPP1R14B|PSMD8|PSME3IP1|RECQL4|RUVBL2|SORD|TRAP1|UCK2|WDR3
GSE36392_TYPE_2_MYELOID_VS_MAC_IL25_TREATED_LUNG_DN	MSigDB_C7	31	189	1055	12.799	3.4334	16.4021	1	4.62174	3.80529e-06	0.000102346	ADPRS|ALDH1B1|ALKBH2|ANTKMT|APEH|CSTF1|CZIB|DCXR|ERGIC3|EXOSC5|FBL|FKBP4|HSF1|JMJD8|MCAT|NOP10|NOP2|NOSIP|PDCD11|PEX16|PPP5C|PRMT1|RUVBL2|SRPK1|TMEM208|TRAPPC3|TTC27|TTLL12|TYSND1|WDR12|WDR74
cell projection morphogenesis [GoID:GO:0048858; evidenceTypes:HMP|IBA|IDA|IEA|IEP|IGI|IMP|ISS|NAS|TAS]	GeneOntology_BP	11	488	1055	33.0471	5.46315	2.2541	0	-4.62203	3.80005e-06	0.000102346	AFG3L2|ANAPC2|ANKRD27|BSG|CAPRIN1|CNP|DVL1|HSP90AA1|MNX1|RAB3A|TWF2
SCHAEFFER_PROSTATE_DEVELOPMENT_48HR_DN	MSigDB_C2	5	338	1055	22.8891	4.56919	1.47929	0	-4.61829	3.86913e-06	0.000103827	BMP3|COMTD1|COPG1|MIF|NAPRT
MIR548Y	MSigDB_C3	9	440	1055	29.7965	5.19576	2.04545	0	-4.61842	3.86668e-06	0.000103827	ANAPC1|C5ORF51|DCUN1D5|GPATCH11|NRG4|PDCD5|PPP5C|TOLLIP|URI1
ZSCAN29_TARGET_GENES	MSigDB_C3	146	1506	1055	101.985	9.26787	9.69456	1	4.61857	3.86399e-06	0.000103827	AAAS|ACY1|AGBL5|AKAP1|ALG8|ANXA2|AP2S1|ATAD3B|ATF4|ATP5MC2|ATP6V0B|AURKAIP1|B4GAT1|BAG1|BCL2L12|BMS1|BSG|C5ORF51|CCDC12|CDK12|CDK5RAP1|CFAP298|CHCHD10|CIAO3|COQ4|CTH|CUEDC2|DDX41|DMAP1|DNAJB11|DNAJC11|DPH7|DUS1L|DUS3L|DVL1|EIF2B4|EIF3M|ENO3|ENTPD1-AS1|FKBP4|FOXL1|GALE|GAN|GCAT|GID8|GNPNAT1|GTF3C4|GTPBP3|HMOX2|HSD11B2|IFT46|INTS11|INTS4|IPO4|IPO7|KLC2|LINC01128|LYAR|MACROD1|MDH2|METTL1|MMACHC|MPST|MRPL4|MRPL57|MRPS7|MRRF|MTG2|NABP2|NAE1|NDUFAF3|NDUFS3|NDUFS7|NELFB|NMRAL1|NOL6|NOP10|NOP16|NOSIP|NR1H2|NSFL1C|ODC1|PA2G4|PDIA4|PITHD1|PITX1|PNP|POLR2I|POLR2L|POLR3E|PPAN|PPP2R3B|PRMT5|PRPF19|PSMC3|PTGES3L|PTGES3L-AARSD1|PUM3|PYCR3|RCL1|REXO4|RNF41|RPS5|RRS1|RTN3|SDF2L1|SF3A3|SFXN1|SLC25A19|SLC30A6|SLC38A5|SLC39A3|SMG8|SNX17|SORD|SPRYD4|STIP1|STK16|TBL3|TERT|TFCP2|THAP7|THEM4|TMEM11|TMEM147|TRAPPC4|TRMT1|TRUB2|TSR3|TST|UBE2J2|UBE2S|UFSP1|URI1|UTP4|VARS1|WDR5|WDR73|WDR74|WDR83|YBEY|YRDC|ZNF341|ZNF691|ZNF775|ZPR1
leukocyte activation [GoID:GO:0045321; evidenceTypes:IBA|IC|IDA|IEA|IEP|IGI|IMP|ISS|NAS|TAS]	GeneOntology_BP	23	750	1055	50.7895	6.71368	3.06667	0	-4.61765	3.8811e-06	0.00010407	BAX|CD320|DDOST|DNAJA3|ERCC1|FADD|HSPD1|HSPH1|IMPDH2|KARS1|MFNG|MIF|PARP3|PHB|PHB2|PNP|PRDX2|PRELID1|PRR7|SOD1|TOLLIP|TUSC2|XRCC6
GSE17721_PAM3CSK4_VS_CPG_12H_BMDC_UP	MSigDB_C7	30	180	1055	12.1895	3.35163	16.6667	1	4.61712	3.89107e-06	0.000104258	AGBL5|APRT|CCDC12|COX8A|EIF3I|EIF5A|ERI3|FASTKD5|FKBP4|LMAN2|LRPPRC|MANF|MPV17|MRPL37|MRPL45|MRPL57|MRRF|MTCH2|NDUFA8|PDCD5|PGP|PHB|POLR2E|PREB|PUM3|SAMM50|TMEM205|TST|WDR12|YIF1A
GSE42088_2H_VS_24H_LEISHMANIA_INF_DC_DN	MSigDB_C7	28	162	1055	10.9705	3.1815	17.284	1	4.61443	3.94175e-06	0.000105324	ACOT7|ADRM1|ATAD3A|CCNE1|COMMD4|FOXL1|IMPDH1|LIG3|MPST|MRTO4|NECAB3|PEX10|PGP|PHGDH|PLEKHJ1|POLDIP2|PPP2R3B|RCL1|RNASEH1|SRPRB|SUPV3L1|THOP1|TMED3|TONSL|TSSC4|VAPB|ZFPL1|ZNF174
GSE9509_10MIN_VS_30MIN_LPS_AND_IL10_STIM_IL10_KO_MACROPHAGE_UP	MSigDB_C7	28	162	1055	10.9705	3.1815	17.284	1	4.61443	3.94175e-06	0.000105324	ACOT7|ALG8|CLNS1A|CLPP|COX8A|DDB1|DDX18|GNL3|IMPDH2|LSM4|MCCC2|METTL1|MRTO4|NDUFA10|NHP2|NOL11|NOP10|NT5C|PPP1R14B|PPP2R5D|PPP5C|PUS3|THAP11|TKT|VARS1|XRCC6|ZBTB45|ZMYND19
aerobic respiration [GoID:GO:0009060; evidenceTypes:IBA|IDA|IEA|IGI|IMP|ISS|NAS|TAS]	GeneOntology_BP	28	162	1055	10.9705	3.1815	17.284	1	4.61443	3.94175e-06	0.000105324	ADSL|ANTKMT|ARL2|ATP5F1D|ATP5PF|ATP5PO|CHCHD10|COQ9|COX6B1|COX8A|CYC1|DLST|DNAJC30|FXN|IDH3B|MDH2|NDUFA10|NDUFA3|NDUFA8|NDUFB10|NDUFS3|NDUFS7|NDUFV1|NDUFV3|OXA1L|SHMT2|SLC25A23|UQCRC1
organonitrogen compound metabolic process [GoID:GO:1901564; evidenceTypes:EXP|HDA|IBA|IC|IDA|IEA|IEP|IGI|IKR|IMP|IPI|ISS|NAS|TAS]	GeneOntology_BP	410	5065	1055	342.999	14.6909	8.09477	1	4.61438	3.94269e-06	0.000105324	AASDHPPT|ACACA|ACAT1|ACOT7|ACY1|ADCK5|ADIPOR2|ADPRS|ADRM1|ADSL|AFG3L2|AFMID|AGBL5|AHCY|AIP|AK2|ALDH18A1|ALG1|ALG3|ALG8|ANAPC1|ANAPC2|ANKRD54|ANTKMT|ANXA2|APEH|APRT|ARIH2|ARL2|ASL|ASPSCR1|ATF4|ATIC|ATP5F1D|ATP5MC1|ATP5MC2|ATP5PF|ATP5PO|AURKAIP1|B4GAT1|BABAM1|BAX|BCAT2|BCL2L12|BEND3|BMP3|BRMS1|CAD|CAPRIN1|CARS1|CARS2|CCNB1IP1|CCNE1|CCNT1|CD320|CDC34|CDK11B|CDK12|CDK4|CDK5RAP1|CDK9|CENPX|CHCHD4|CHKA|CHST10|CIAO2B|CISD3|CKB|CLK3|CLN6|CLPP|COASY|CPTP|CTH|CTU2|CUL5|DALRD3|DARS1|DCTPP1|DCUN1D5|DDA1|DDB1|DDOST|DDX1|DESI1|DHODH|DHPS|DLST|DMAC2|DMAP1|DNAJB11|DNAJC30|DNPH1|DPH2|DPH5|DPH7|DPM2|DUSP14|DVL1|ECE2|EEF1D|EEFSEC|EIF2B2|EIF2B3|EIF2B4|EIF3G|EIF3I|EIF3K|EIF3M|EIF4B|EIF5A|EIF5B|EIF6|ENO3|EXOSC5|EXOSC7|FADD|FAM98A|FARSA|FARSB|FBL|FBXL19|FBXL6|FICD|FKBP2|FKBP4|FOXL1|FXN|GALK1|GAN|GART|GATB|GCAT|GCDH|GCN1|GEMIN5|GID8|GLO1|GLRX5|GNL3|GOT2|GPS1|GSPT1|GTF3C4|GTPBP4|HARS1|HDAC3|HEMK1|HK2|HMBS|HMOX2|HPDL|HSF1|HSP90AA1|HSPA5|HSPBP1|HSPD1|HYAL3|IMPDH1|IMPDH2|ING5|IPO7|IQGAP3|ITPA|JMJD4|JMJD8|KARS1|KAT5|KCMF1|KDM1A|KLHDC3|KYAT1|LARS2|LCMT1|LDHC|LONP1|LRP5|LRPPRC|LRRC47|LTO1|MACROD1|MAPK6|MAPKAP1|MAPKAPK5|MARS2|MBD3|MCCC2|MCRS1|MED27|MELTF|METAP1D|MIF|MLST8|MLYCD|MMACHC|MMS19|MOCS3|MPI|MPST|MPV17L2|MRGBP|MRPL10|MRPL11|MRPL12|MRPL16|MRPL17|MRPL2|MRPL21|MRPL23|MRPL28|MRPL37|MRPL4|MRPL49|MRPL57|MRPS12|MRPS15|MRPS2|MRPS21|MRPS34|MRPS5|MRPS7|MRPS9|MRRF|MTAP|MTG2|MTHFD2|MTIF2|MVB12A|MYC|MYDGF|NAA25|NAE1|NAPRT|NAT10|NAT9|NCL|NCLN|NECAB3|NEDD8|NEU3|NFS1|NLE1|NME1|NME4|NMT1|NOA1|NOC2L|NOLC1|NOSIP|NPRL2|NR1H2|NSFL1C|NT5C|NTHL1|NTMT1|NUDT14|NUP98|ODC1|OGFOD1|PA2G4|PAGR1|PAICS|PANK4|PARD6A|PARP3|PARS2|PCSK1N|PDCD5|PDF|PDP2|PDXP|PEBP1|PFDN6|PGAM5|PGAP2|PGP|PHB|PHB2|PHGDH|PHPT1|PIGT|PIGU|PIH1D1|PIN1|PINX1|PITHD1|PMM2|PMPCA|PNKP|PNP|PNPO|PNPT1|PPAT|PPIB|PPIE|PPIH|PPM1G|PPME1|PPP1CA|PPP1R14B|PPP2R2D|PPP2R3B|PPP2R5D|PPP4C|PPP5C|PRELID1|PRMT1|PRMT3|PRMT5|PRMT7|PRPF19|PRR7|PSMB5|PSMB7|PSMC3|PSMC4|PSMD7|PSMD8|PSME3IP1|PSME4|PTDSS2|PTPMT1|PUM3|PYCR3|QDPR|RAB1B|RBM4|RFT1|RIOX1|RMND5B|RNF126|RNF185|RNF41|RPL10A|RPL8|RPN1|RPN2|RPS24|RPS5|RPUSD3|RPUSD4|RTN3|RUVBL2|SAP30BP|SCYL1|SDF2L1|SETD3|SETMAR|SGTA|SHMT2|SLC19A1|SLC25A19|SLC25A38|SLC25A39|SLC35B2|SLC52A2|SMG8|SMYD5|SNX5|SOD1|SPATC1L|SRM|SRPK1|SRRD|STK16|STT3A|TAF10|TCOF1|THAP4|THAP7|THOP1|THTPA|TIMM50|TMEM102|TMEM208|TOLLIP|TPP2|TRAP1|TRIB3|TRIM35|TRPT1|TRUB2|TST|TTLL12|TTLL4|TUFM|TYSND1|UBE2J2|UBE2M|UBE2O|UBE2S|UBL7|UBXN1|UCK2|URI1|UROS|USP39|VARS1|VARS2|VHL|VRK3|WARS2|WDR5|XRCC5|XRCC6|YBEY|ZC3H15|ZDHHC3|ZFAND2B|ZNF598
SANSOM_APC_TARGETS_DN	MSigDB_C2	4	310	1055	20.993	4.37986	1.29032	0	-4.61382	3.95337e-06	0.00010553	ADIPOR2|ATP6V0B|RFXANK|SLC35B1
MIR450B_5P	MSigDB_C3	8	415	1055	28.1035	5.05016	1.92771	0	-4.6132	3.96509e-06	0.000105763	C11ORF49|CUL5|DNAJA3|GSPT1|MAPK6|MSTO1|NBAS|TPP2
DNMT3A_TARGET_GENES	MSigDB_C3	56	442	1055	29.932	5.20721	12.6697	1	4.60875	4.05091e-06	0.000107972	ACOT7|AGBL5|ALG1|API5|ARPC4|ARPC4-TTLL3|ATAD3B|ATP1B3|B4GAT1|CAPRIN1|CCT4|COMTD1|CTU2|DDX18|DDX54|EEF1D|EPB41L4A-AS1|GET3|HSP90AA1|HSPD1|ICE1|ISG20L2|KCNAB2|KPTN|MAPKAPK5|MBD3|MCRIP2|METTL26|MLST8|MPST|NDUFA10|NDUFS7|NOP56|NSUN2|PDCD2L|POLR1G|POLR2L|POLR3E|PRMT5|RBKS|RMND5B|RNF126|RPN2|RPUSD1|SCFD2|SUPV3L1|TMC3-AS1|TRAPPC3|TSR3|TST|UROS|VAPB|VARS1|VDAC2|ZFAND2B|ZNF576
FLETCHER_PBMC_BCG_10W_INFANT_PPD_STIMULATED_VS_UNSTIMULATED_10W_DN	MSigDB_C7	0	176	1055	11.9186	3.31461	0	0	-4.60816	4.06241e-06	0.000108116
GSE36078_WT_VS_IL1R_KO_LUNG_DC_AFTER_AD5_INF_UP	MSigDB_C7	0	176	1055	11.9186	3.31461	0	0	-4.60816	4.06241e-06	0.000108116
MIR4753_3P	MSigDB_C3	10	463	1055	31.3541	5.32578	2.15983	0	-4.60749	4.07554e-06	0.000108384	AHCY|CDK12|CHMP7|DDX21|DDX31|PNPT1|RPIA|SELENOI|SUPT4H1|UBIAD1
MIR494_3P	MSigDB_C3	5	337	1055	22.8214	4.56257	1.48368	0	-4.60641	4.09677e-06	0.000108867	ALG8|API5|CLTA|FAM136A|UBP1
telomere organization [GoID:GO:0032200; evidenceTypes:IBA|IC|IDA|IEA|IGI|IMP|ISS|NAS|TAS]	GeneOntology_BP	25	136	1055	9.20983	2.91749	18.3824	1	4.60393	4.14596e-06	0.000110093	APEX1|CCNE1|CCT4|CCT7|CCT8|ERCC1|EXOSC10|GAR1|GNL3|HSP90AA1|LTO1|MAPKAPK5|MYC|NABP2|NAT10|NHP2|NOP10|PARP3|PINX1|PNKP|RECQL4|TERT|XRCC3|XRCC5|XRCC6
MODULE_44	MSigDB_C4	4	309	1055	20.9253	4.37293	1.2945	0	-4.60156	4.19347e-06	0.000111271	ISG20|PRPF19|PTPRCAP|UBXN1
NRF2_01	MSigDB_C3	37	247	1055	16.7267	3.91762	14.9798	1	4.60032	4.21841e-06	0.000111849	AAAS|BIN3|CCDC85B|DCTN5|DDOST|DLST|EDC3|EIF2B2|EIF5A|ERCC1|FBXW9|FIBP|GNL2|GSPT1|HSPH1|KAT5|KCNAB2|KTI12|MLEC|NOC2L|NR1H2|PHB2|PPME1|PRPF19|PTRH2|RAB1B|RMND5B|RPS5|SPINDOC|TFCP2|TIMM8B|TMEM208|TOMM22|TOMM40|TUFM|UBXN1|WDR74
MIKKELSEN_MEF_HCP_WITH_H3K27ME3	MSigDB_C2	2	249	1055	16.8621	3.93319	0.803213	0	-4.59909	4.24339e-06	0.000112428	FOXL1|JPH3
GSE20727_CTRL_VS_ROS_INH_AND_DNFB_ALLERGEN_TREATED_DC_DN	MSigDB_C7	31	190	1055	12.8667	3.44236	16.3158	1	4.59834	4.25868e-06	0.000112581	AAAS|ADRM1|AFMID|AHCY|ATP5MC1|BSCL2|CARS1|CDK4|EIF5B|FXN|HMBS|JMJD8|MRPL16|MRPL37|MRPS15|MRPS34|NDUFS7|PAICS|PFDN6|PHGDH|PRMT1|PSMB5|PSMC4|RPUSD4|SDF2L1|SFXN2|SLC30A6|SSNA1|TMED3|TMEM147|ZNRD2
GSE28726_NAIVE_VS_ACTIVATED_CD4_TCELL_DN	MSigDB_C7	31	190	1055	12.8667	3.44236	16.3158	1	4.59834	4.25868e-06	0.000112581	ACAT1|ACOT7|AHCY|CDK4|COX8A|DFFA|HSPH1|IMPDH2|IPO7|LSM4|MIF|MMACHC|MRPL23|MRPL28|MRPS12|NME1|PAICS|PHGDH|PNP|POLD2|PPP2R5D|PSMG1|RUVBL2|SHMT2|SLC1A5|SORD|SRM|THOP1|TOMM40|TWF2|UBE2S
GSE8678_IL7R_LOW_VS_HIGH_EFF_CD8_TCELL_DN	MSigDB_C7	31	190	1055	12.8667	3.44236	16.3158	1	4.59834	4.25868e-06	0.000112581	ADCK5|ARFGAP2|CFAP298|CNP|CREB3|CSTF1|DNMBP|DPH7|ECE2|EXOSC5|GLRX5|LSM7|MRPL23|MRPS34|MYC|NKAPD1|NOA1|NUDT14|PARP3|PMM2|POLR3E|RIOX1|RPUSD2|THUMPD2|URB1|UTP11|UTP4|WDR12|WDR74|XRCC5|YDJC
REACTOME_METABOLISM_OF_AMINO_ACIDS_AND_DERIVATIVES	MSigDB_C2	39	267	1055	18.0811	4.07048	14.6067	1	4.59318	4.36548e-06	0.000115224	ACAT1|AFMID|AHCY|ALDH18A1|ASL|BCAT2|CKB|CTH|DARS1|DLST|EEFSEC|GCAT|GCDH|GOT2|KARS1|KYAT1|MCCC2|MPST|MTAP|NMRAL1|ODC1|PHGDH|PSMB5|PSMB7|PSMC3|PSMC4|PSMD7|PSMD8|PSME4|PYCR3|QDPR|RPL10A|RPL8|RPS24|RPS5|SLC25A10|SRM|TST|TXN2
GSE17721_POLYIC_VS_GARDIQUIMOD_8H_BMDC_DN	MSigDB_C7	30	181	1055	12.2572	3.36082	16.5746	1	4.59304	4.36837e-06	0.000115224	C11ORF24|CLPB|CLPP|DARS1|DPH5|ENTR1|FICD|IFRD2|IMPDH2|LONP1|MPHOSPH10|MRPL23|MRPS2|NELFB|NHP2|NOP10|NOP56|NOSIP|PAGR1|PDF|PRMT5|PSMB7|RTCB|SLC52A2|SNRPD2|SPRYD4|STT3A|TBRG4|UBE2M|UBP1
GSE30083_SP1_VS_SP3_THYMOCYTE_UP	MSigDB_C7	30	181	1055	12.2572	3.36082	16.5746	1	4.59304	4.36837e-06	0.000115224	APEX1|CCDC86|CLPP|GET3|GPS1|GTPBP4|IPO4|KNOP1|LCMT1|MAPK6|MRPL4|NAT10|NFKBIB|NOP2|NUFIP1|PHPT1|POLR2E|PPAN|PWP2|SFXN2|SLC35B1|SLC5A6|SPRYD4|SUPV3L1|TIMM13|TIMM29|TXN2|UTP4|WDR74|ZNRD2
REACTOME_RESPIRATORY_ELECTRON_TRANSPORT	MSigDB_C2	19	87	1055	5.89158	2.33715	21.8391	1	4.59266	4.37622e-06	0.000115345	COX6B1|COX8A|CYC1|ECSIT|ETFB|LRPPRC|NDUFA10|NDUFA3|NDUFA8|NDUFAF3|NDUFB10|NDUFS3|NDUFS7|NDUFV1|NDUFV3|TMEM186|TRAP1|UQCRC1|UQCRFS1
RIGGI_EWING_SARCOMA_PROGENITOR_UP	MSigDB_C2	7	388	1055	26.2751	4.88746	1.80412	0	-4.5916	4.39855e-06	0.000115848	CHCHD10|EXOSC4|SLC35F2|SLC5A6|SORD|SSBP4|TRIM35
plasma membrane bounded cell projection morphogenesis [GoID:GO:0120039; evidenceTypes:HMP|IBA|IDA|IEA|IEP|IGI|IMP|ISS|NAS|TAS]	GeneOntology_BP	11	485	1055	32.8439	5.44687	2.26804	0	-4.591	4.4112e-06	0.000116095	AFG3L2|ANAPC2|ANKRD27|BSG|CAPRIN1|CNP|DVL1|HSP90AA1|MNX1|RAB3A|TWF2
MEISSNER_NPC_HCP_WITH_H3_UNMETHYLATED	MSigDB_C2	6	362	1055	24.5144	4.7249	1.65746	0	-4.58826	4.46953e-06	0.000117543	ALDH1B1|CCDC106|CHCHD10|ECE2|NAPRT|RPP25
rRNA transcription [GoID:GO:0009303; evidenceTypes:IBA|IC|IDA|IEA|IGI|IMP|ISS|NAS|TAS]	GeneOntology_BP	11	32	1055	2.16702	1.41995	34.375	1	4.58778	4.47985e-06	0.000117728	GTF3C2|GTF3C4|NCL|NIFK|NOL11|NPM3|PIH1D1|POLR1B|POLR1E|POLR1G|TCOF1
fibrillar center [GoID:GO:0001650; evidenceTypes:IBA|IDA|IEA]	GeneOntology_CC	24	128	1055	8.66808	2.83111	18.75	1	4.58712	4.49399e-06	0.000117925	ACACA|CCDC137|DEAF1|EEF1D|FBL|GAR1|IP6K2|MRPL23|NOLC1|NOP56|NOP58|NUFIP1|POLR1E|POLR1G|POLR2F|PRMT7|RAE1|SNRPB2|TCOF1|TIMM13|TIMM44|URB1|UTP4|WDR43
CHARAFE_BREAST_CANCER_LUMINAL_VS_BASAL_DN	MSigDB_C2	9	437	1055	29.5934	5.17853	2.0595	0	-4.58612	4.51558e-06	0.000118305	ANXA2|ATP1B3|EHBP1|GART|NOB1|NSFL1C|SLC16A1|TKT|TRMT6
PID_MYC_ACTIV_PATHWAY	MSigDB_C2	17	72	1055	4.87579	2.12718	23.6111	1	4.58586	4.52123e-06	0.000118305	BAX|CAD|CDK4|DDX18|HSP90AA1|HSPD1|KAT5|MYC|NCL|NME1|ODC1|PEG10|POLR3D|RCC1|RUVBL2|TAF10|TERT
SENGUPTA_NASOPHARYNGEAL_CARCINOMA_DN	MSigDB_C2	2	248	1055	16.7944	3.92541	0.806452	0	-4.58583	4.52177e-06	0.000118305	CCDC181|CKB
MIR548AR_5P	MSigDB_C3	9	437	1055	29.5934	5.17853	2.0595	0	-4.58612	4.51558e-06	0.000118305	ANAPC1|ANXA2|C5ORF51|GPATCH11|NRG4|PDCD5|PPP5C|TOLLIP|URI1
neuron projection development [GoID:GO:0031175; evidenceTypes:IBA|IDA|IEA|IEP|IGI|IMP|ISS|NAS|TAS]	GeneOntology_BP	23	746	1055	50.5186	6.69665	3.08311	0	-4.58276	4.58874e-06	0.000119968	AFG3L2|ANAPC2|ANKRD27|BSG|CAPRIN1|CNP|DVL1|FKBP4|HSP90AA1|HSPA5|KDM1A|MANF|MAPK6|MNX1|NME1|PHGDH|PRMT1|RAB3A|SOD1|TRAPPC4|TWF2|WDR5|ZPR1
REACTOME_HIV_INFECTION	MSigDB_C2	34	219	1055	14.8305	3.69225	15.5251	1	4.58093	4.62909e-06	0.000120935	AAAS|AP2M1|AP2S1|BANF1|CCNT1|CDK9|CHMP7|CUL5|ERCC2|MVB12A|NELFB|NMT1|NUP93|NUP98|POLR2C|POLR2E|POLR2F|POLR2I|POLR2L|PSMB5|PSMB7|PSMC3|PSMC4|PSMD7|PSMD8|PSME4|RAE1|RANGAP1|RCC1|SEC13|SUPT4H1|TAF10|XRCC5|XRCC6
MIR6124	MSigDB_C3	7	387	1055	26.2074	4.88132	1.80879	0	-4.58031	4.6429e-06	0.000121206	API5|DNAJC11|GTF3C4|MTHFD2|PDIA4|TWNK|YWHAQ
MANNO_MIDBRAIN_NEUROTYPES_HDA	MSigDB_C8	6	361	1055	24.4467	4.71853	1.66205	0	-4.57667	4.72443e-06	0.000123244	ACOT7|AKAP1|ANKRD13B|EHBP1|MTUS2|PTGES3L
MORF_GPX4	MSigDB_C4	14	51	1055	3.45369	1.7915	27.451	1	4.57597	4.74008e-06	0.000123562	AP2M1|AP2S1|BANF1|CLTA|COPE|COX6B1|COX8A|CYC1|DDOST|EEF1D|NDUFV1|PSMD8|TMEM147|TRAPPC3
STK33_NOMO_UP	MSigDB_C6	3	278	1055	18.826	4.15199	1.07914	0	-4.57547	4.75153e-06	0.000123679	GAN|MANBAL|RABL6
MANNO_MIDBRAIN_NEUROTYPES_HRGL1	MSigDB_C8	3	278	1055	18.826	4.15199	1.07914	0	-4.57547	4.75153e-06	0.000123679	CCDC181|HK2|TP73-AS1
GSE37532_TREG_VS_TCONV_PPARG_KO_CD4_TCELL_FROM_VISCERAL_ADIPOSE_TISSUE_UP	MSigDB_C7	31	191	1055	12.9344	3.45129	16.2304	1	4.57504	4.76125e-06	0.000123841	ABCF2|AEN|AHCY|AKAP1|ALG8|ATP5MC1|ATP5PO|CFAP298|CHCHD4|CISD3|GALE|GET3|HSPD1|MRTO4|NHP2|NIFK|NMRAL1|NOLC1|NOP16|PAICS|PSMB5|PTRH1|SDF2L1|SLC16A1|SNRNP40|SRM|TBL3|THOP1|TMEM208|UCK2|UTP4
positive regulation of cellular process [GoID:GO:0048522; evidenceTypes:EXP|HMP|IBA|IC|IDA|IEA|IEP|IGI|IMP|IPI|ISS|NAS|TAS]	GeneOntology_BP	242	4491	1055	304.128	14.206	5.38855	0	-4.57266	4.81566e-06	0.000125165	ADIPOR2|ADRM1|AIP|AMIGO3|ANAPC2|ANKLE1|ANKRD27|ANKRD54|ANTKMT|ANXA2|AP2M1|APEX1|ARFIP2|ARIH2|ARL2|ARPC4|ARPC5L|ASPSCR1|ATF4|ATP1B3|AURKAIP1|BABAM1|BAX|BCL2L12|BMP3|BORCS5|BRMS1|C20ORF27|CAPRIN1|CCNE1|CCNT1|CCT4|CCT7|CCT8|CD320|CDC34|CDK12|CDK4|CDK5RAP1|CDK9|CEBPZ|CENPX|CHCHD10|CLN6|CREB3|CTH|CTNNBL1|DCUN1D5|DCXR|DDA1|DDB1|DDT|DDX1|DDX21|DDX49|DEAF1|DFFA|DHODH|DHPS|DMAP1|DNAJA3|DNPH1|DPF2|DVL1|DYNC1LI1|E2F1|EDF1|EEF1D|EIF5A|EIF6|ENDOG|ENTR1|ERCC1|ERCC2|EXOSC4|EXOSC5|EXOSC7|FADD|FAM98A|FXN|GCN1|GID8|GNL3|GRB2|GRSF1|HDAC3|HDGFL2|HINFP|HSF1|HSP90AA1|HSPA5|HSPBP1|HSPD1|HSPH1|HYAL3|ICE1|ING5|IP6K2|IQGAP3|JMJD4|JMJD8|KARS1|KAT5|KDM1A|LMAN2|LRP5|LSM11|LYAR|MAPKAP1|MAPKAPK5|MCRS1|MED27|MELTF|MFNG|MIEF1|MIF|MLST8|MLYCD|MMS19|MPV17L2|MRPL12|MTCH2|MYC|MYDGF|NABP2|NAT10|NAT14|NCL|NEU3|NFKBIB|NLE1|NMB|NME1|NMT1|NOL11|NOLC1|NOP2|NPRL2|NR1H2|NR1I2|NSFL1C|NUFIP1|NUP93|NUP98|PA2G4|PAGR1|PARD6A|PARP3|PDCD5|PDF|PDXP|PGAM5|PHB|PHB2|PHPT1|PIH1D1|PIN1|PINX1|PITHD1|PITX1|PMF1|PNKP|PNP|PNPT1|POLDIP2|PPP1CA|PPP2R5D|PPP5C|PPRC1|PRDX2|PRELID1|PRMT1|PRMT5|PRPF19|PRR7|PSMC3|PSMC4|PSME4|PTRH2|RAB1B|RAB3A|RBM22|RBM4|RELL2|RFXANK|RNF185|RNF41|RPUSD3|RPUSD4|RRP1B|RUVBL2|SAP30BP|SAPCD2|SEC13|SETD3|SETMAR|SGTA|SHMT2|SLC35B2|SLC9B2|SNX5|SOD1|SPATC1L|SSBP4|STIMATE|STK16|SUPT4H1|SUPV3L1|TBRG4|TERT|TFCP2|THOC5|TMEM102|TOLLIP|TOMM22|TRIB3|TRIM35|TRUB2|TWF2|UBE2J2|UBE2M|UBE2O|UBE2S|UBP1|UTP11|VHL|VRK3|WDR43|WDR5|WDR75|WDR77|WRAP73|XPO5|XRCC3|XRCC5|XRCC6|ZCCHC3|ZDHHC3|ZNF341|ZNF593|ZNF784|ZPR1
biosynthetic process [GoID:GO:0009058; evidenceTypes:EXP|HDA|IBA|IC|IDA|IEA|IEP|IGI|IMP|IPI|ISA|ISS|NAS|TAS]	GeneOntology_BP	386	4736	1055	320.719	14.4263	8.15034	1	4.5718	4.83556e-06	0.00012559	AASDHPPT|ACACA|ACAT1|ACOT7|ACTR5|ADRM1|ADSL|AFMID|AIP|AK2|ALDH18A1|ALG1|ALG3|ALG8|ANTKMT|APEH|APEX1|APRT|ASL|ATF4|ATIC|ATP5F1D|ATP5MC1|ATP5MC2|ATP5PF|ATP5PO|B4GAT1|BCAT2|BCL2L12|BEND3|BRMS1|CAD|CAPRIN1|CARS1|CARS2|CCDC85B|CCNE1|CCNT1|CCT4|CCT7|CCT8|CDC34|CDK11B|CDK12|CDK4|CDK5RAP1|CDK9|CEBPZ|CENPX|CHCHD10|CHKA|CHST10|CKB|COASY|COQ2|COQ4|COQ9|CREB3|CTH|DALRD3|DARS1|DDB1|DDOST|DDT|DDX1|DDX21|DDX23|DDX54|DEAF1|DECR2|DHODH|DHPS|DMAP1|DNAJA3|DNAJC17|DNAJC30|DPF2|DPH2|DPH5|DPH7|DPM2|DVL1|E2F1|EDF1|EEF1AKNMT|EEF1D|EEFSEC|EIF2B2|EIF2B3|EIF2B4|EIF3G|EIF3I|EIF3K|EIF3M|EIF4B|EIF5A|EIF5B|EIF6|ERCC1|ERCC2|EXOSC10|EXOSC5|EXOSC7|FAAP20|FADD|FARSA|FARSB|FBXL19|FFAR3|FOXL1|FXN|GAR1|GART|GATB|GCAT|GCDH|GCN1|GEMIN5|GLO1|GNL3|GNPNAT1|GOT2|GRWD1|GSPT1|GTF3C2|GTF3C4|GTPBP4|HARS1|HDAC3|HDGFL2|HDHD5|HINFP|HMBS|HSD11B2|HSF1|HSP90AA1|HSPA5|HSPD1|HSPH1|ICE1|IMPDH1|IMPDH2|ING5|IP6K2|JMJD4|KARS1|KAT5|KDM1A|KTI12|KYAT1|LARS2|LDHC|LIG3|LRP5|LRPPRC|LRRC47|LTO1|LYAR|MAPKAPK5|MARS2|MBD3|MCAT|MCRS1|MECR|MED22|MED27|MGME1|MIF|MLYCD|MMS19|MNX1|MOCS3|MPI|MPST|MPV17L2|MRGBP|MRPL10|MRPL11|MRPL12|MRPL16|MRPL17|MRPL2|MRPL21|MRPL23|MRPL28|MRPL37|MRPL4|MRPL49|MRPL57|MRPS12|MRPS15|MRPS2|MRPS21|MRPS34|MRPS5|MRPS7|MRPS9|MRRF|MTAP|MTG2|MTIF2|MYC|MYDGF|NABP2|NAPRT|NAT10|NAT14|NCL|NECAB3|NEDD8|NELFB|NFKBIB|NFS1|NHP2|NIFK|NME1|NME4|NMT1|NOA1|NOC2L|NOL11|NOLC1|NOP10|NPM3|NR1H2|NR1I2|NUDT14|NUFIP1|NUP98|ODC1|OGFOD1|PA2G4|PAGR1|PAICS|PANK4|PARP3|PARS2|PCYT2|PDF|PDSS1|PGAP2|PGP|PHB|PHB2|PHGDH|PIGT|PIGU|PIH1D1|PIN1|PINX1|PITHD1|PITX1|PMF1|PMM2|PNKP|PNP|PNPO|PNPT1|POLD2|POLDIP2|POLR1B|POLR1E|POLR1G|POLR2C|POLR2E|POLR2F|POLR2I|POLR2L|POLR3D|POLR3E|POLR3H|PPAT|PPIE|PPP1CA|PPP5C|PPRC1|PRDX2|PRMT1|PRMT3|PRMT5|PRPF19|PSMC3|PSMC4|PTDSS2|PTPMT1|PUM3|PYCR3|QDPR|RBBP4|RBM4|RECQL4|RECQL5|REXO4|RFT1|RFXANK|RIOX1|RPL10A|RPL8|RPN1|RPN2|RPS24|RPS5|RPUSD3|RPUSD4|RRP1B|RRP8|RUVBL2|SAP30BP|SBNO1|SELENOI|SETD3|SETMAR|SHMT2|SLC25A10|SLC25A38|SLC25A39|SLC27A5|SLC35B2|SLC37A4|SNAPC4|SNX5|SOD1|SORD|SPINDOC|SRM|SRRD|SSBP4|STK16|STT3A|SUPT4H1|TAF10|TAF1D|TAMM41|TCOF1|TERT|TFCP2|THAP11|THAP7|THOC5|TKT|TM7SF2|TONSL|TOP1MT|TRAP1|TRIB3|TRUB2|TUFM|TWNK|UBIAD1|UBP1|UCK2|URI1|UROS|UTP4|VARS1|VARS2|VHL|WARS2|WDR18|WDR43|WDR5|WDR75|WDR77|XRCC5|XRCC6|YWHAQ|ZBTB45|ZBTB9|ZC3H15|ZDHHC3|ZFPL1|ZNF121|ZNF174|ZNF195|ZNF202|ZNF341|ZNF414|ZNF576|ZNF581|ZNF593|ZNF598|ZNF691|ZNF775|ZNF784|ZNF787|ZPR1
organic substance biosynthetic process [GoID:GO:1901576; evidenceTypes:EXP|HDA|IBA|IC|IDA|IEA|IEP|IGI|IMP|IPI|ISA|ISS|NAS|TAS]	GeneOntology_BP	381	4667	1055	316.046	14.3663	8.1637	1	4.56621	4.96629e-06	0.000128892	AASDHPPT|ACACA|ACAT1|ACOT7|ACTR5|ADRM1|ADSL|AFMID|AIP|AK2|ALDH18A1|ALG1|ALG3|ALG8|ANTKMT|APEH|APEX1|APRT|ASL|ATF4|ATIC|ATP5F1D|ATP5MC1|ATP5MC2|ATP5PF|ATP5PO|B4GAT1|BCAT2|BCL2L12|BEND3|BRMS1|CAD|CAPRIN1|CARS1|CARS2|CCDC85B|CCNE1|CCNT1|CCT4|CCT7|CCT8|CDC34|CDK11B|CDK12|CDK4|CDK5RAP1|CDK9|CEBPZ|CENPX|CHCHD10|CHKA|CHST10|CKB|COASY|COQ2|COQ4|COQ9|CREB3|CTH|DALRD3|DARS1|DDB1|DDOST|DDT|DDX1|DDX21|DDX23|DDX54|DEAF1|DECR2|DHODH|DHPS|DMAP1|DNAJA3|DNAJC17|DNAJC30|DPF2|DPH2|DPH5|DPH7|DPM2|DVL1|E2F1|EDF1|EEF1AKNMT|EEF1D|EEFSEC|EIF2B2|EIF2B3|EIF2B4|EIF3G|EIF3I|EIF3K|EIF3M|EIF4B|EIF5A|EIF5B|EIF6|ERCC1|ERCC2|EXOSC10|EXOSC5|EXOSC7|FAAP20|FADD|FARSA|FARSB|FBXL19|FOXL1|FXN|GAR1|GART|GATB|GCDH|GCN1|GEMIN5|GLO1|GNL3|GNPNAT1|GOT2|GRWD1|GSPT1|GTF3C2|GTF3C4|GTPBP4|HARS1|HDAC3|HDGFL2|HDHD5|HINFP|HMBS|HSD11B2|HSF1|HSP90AA1|HSPA5|HSPH1|ICE1|IMPDH1|IMPDH2|ING5|IP6K2|JMJD4|KARS1|KAT5|KDM1A|KTI12|LARS2|LDHC|LIG3|LRP5|LRPPRC|LRRC47|LTO1|LYAR|MAPKAPK5|MARS2|MBD3|MCAT|MCRS1|MECR|MED22|MED27|MGME1|MIF|MLYCD|MMS19|MNX1|MOCS3|MPI|MPV17L2|MRGBP|MRPL10|MRPL11|MRPL12|MRPL16|MRPL17|MRPL2|MRPL21|MRPL23|MRPL28|MRPL37|MRPL4|MRPL49|MRPL57|MRPS12|MRPS15|MRPS2|MRPS21|MRPS34|MRPS5|MRPS7|MRPS9|MRRF|MTAP|MTG2|MTIF2|MYC|MYDGF|NABP2|NAPRT|NAT10|NAT14|NCL|NECAB3|NEDD8|NELFB|NFKBIB|NFS1|NHP2|NIFK|NME1|NME4|NMT1|NOA1|NOC2L|NOL11|NOLC1|NOP10|NPM3|NR1H2|NR1I2|NUDT14|NUFIP1|NUP98|ODC1|OGFOD1|PA2G4|PAGR1|PAICS|PANK4|PARP3|PARS2|PCYT2|PDF|PDSS1|PGAP2|PGP|PHB|PHB2|PHGDH|PIGT|PIGU|PIH1D1|PIN1|PINX1|PITHD1|PITX1|PMF1|PMM2|PNKP|PNP|PNPO|PNPT1|POLD2|POLDIP2|POLR1B|POLR1E|POLR1G|POLR2C|POLR2E|POLR2F|POLR2I|POLR2L|POLR3D|POLR3E|POLR3H|PPAT|PPIE|PPP1CA|PPP5C|PPRC1|PRDX2|PRMT1|PRMT3|PRMT5|PRPF19|PSMC3|PSMC4|PTDSS2|PTPMT1|PUM3|PYCR3|QDPR|RBBP4|RBM4|RECQL4|RECQL5|REXO4|RFT1|RFXANK|RIOX1|RPL10A|RPL8|RPN1|RPN2|RPS24|RPS5|RPUSD3|RPUSD4|RRP1B|RRP8|RUVBL2|SAP30BP|SBNO1|SELENOI|SETD3|SETMAR|SHMT2|SLC25A10|SLC25A38|SLC25A39|SLC27A5|SLC35B2|SLC37A4|SNAPC4|SNX5|SOD1|SORD|SPINDOC|SRM|SRRD|SSBP4|STK16|STT3A|SUPT4H1|TAF10|TAF1D|TAMM41|TCOF1|TERT|TFCP2|THAP11|THAP7|THOC5|TKT|TM7SF2|TONSL|TOP1MT|TRAP1|TRIB3|TRUB2|TUFM|TWNK|UBIAD1|UBP1|UCK2|URI1|UROS|UTP4|VARS1|VARS2|VHL|WARS2|WDR18|WDR43|WDR5|WDR75|WDR77|XRCC5|XRCC6|YWHAQ|ZBTB45|ZBTB9|ZC3H15|ZDHHC3|ZFPL1|ZNF121|ZNF174|ZNF195|ZNF202|ZNF341|ZNF414|ZNF576|ZNF581|ZNF593|ZNF598|ZNF691|ZNF775|ZNF784|ZNF787|ZPR1
MORF_PCNA	MSigDB_C4	18	80	1055	5.41755	2.24167	22.5	1	4.56585	4.97464e-06	0.000129014	ATP5MC1|ATP5PF|BANF1|FBL|HSPD1|KARS1|NCL|NDUFS3|POLR2I|PPM1G|PRMT1|PSMB7|PSMD8|SOD1|TUFM|U2AF1|XRCC6|YWHAQ
LU_AGING_BRAIN_UP	MSigDB_C2	2	246	1055	16.659	3.9098	0.813008	0	-4.55924	5.13397e-06	0.000132952	SLC16A1|TST
MANNO_MIDBRAIN_NEUROTYPES_HPROGM	MSigDB_C8	2	246	1055	16.659	3.9098	0.813008	0	-4.55924	5.13397e-06	0.000132952	HK2|PHGDH
REACTOME_METABOLISM_OF_NUCLEOTIDES	MSigDB_C2	19	88	1055	5.9593	2.35047	21.5909	1	4.55527	5.23184e-06	0.000135388	ADSL|AK2|APRT|ATIC|CAD|DCTPP1|DHODH|DNPH1|GART|IMPDH1|IMPDH2|ITPA|NME1|NME4|NT5C|PAICS|PNP|PPAT|UCK2
Chiche(PMID: 24644022)-2014_M5.8	PAPER	21	104	1055	7.04281	2.55391	20.1923	1	4.5546	5.24861e-06	0.000135723	DMAP1|DNAAF5|ENTR1|EXOSC10|FAAP20|GPN2|KDM1A|LTO1|MIEF1|MMS19|MUTYH|NOL6|NPRL2|NT5C|PPIE|RNF126|RRP8|SLC37A4|SNAPC4|TBRG4|TMX2
MIR205_3P	MSigDB_C3	6	359	1055	24.3113	4.70575	1.67131	0	-4.55343	5.27792e-06	0.000136184	CKB|DYNC1LI1|NUFIP1|PAGR1|PNPT1|URI1
MIR548AQ_5P	MSigDB_C3	9	434	1055	29.3902	5.16123	2.07373	0	-4.5537	5.27108e-06	0.000136184	ANAPC1|C5ORF51|DCUN1D5|GPATCH11|NRG4|PDCD5|PPP5C|TOLLIP|URI1
KEGG_PARKINSONS_DISEASE	MSigDB_C2	20	96	1055	6.50106	2.45435	20.8333	1	4.55202	5.31323e-06	0.000136996	ATP5F1D|ATP5MC1|ATP5MC2|ATP5PF|ATP5PO|COX6B1|COX8A|CYC1|NDUFA10|NDUFA3|NDUFA8|NDUFB10|NDUFS3|NDUFS7|NDUFV1|NDUFV3|UBE2J2|UQCRC1|UQCRFS1|VDAC2
blood vessel morphogenesis [GoID:GO:0048514; evidenceTypes:IBA|IC|IDA|IEA|IEP|IGI|IMP|ISS|NAS|TAS]	GeneOntology_BP	13	527	1055	35.6881	5.66991	2.46679	0	-4.55041	5.35424e-06	0.000137953	ADIPOR2|ANXA2|BAX|BSG|HK2|JMJD8|LRP5|MYDGF|MYO18B|NCL|TERT|UBP1|WARS2
cellular component organization or biogenesis [GoID:GO:0071840; evidenceTypes:EXP|HDA|HMP|IBA|IC|IDA|IEA|IEP|IGI|IMP|IPI|ISS|NAS|TAS]	GeneOntology_BP	421	5235	1055	354.511	14.8141	8.04202	1	4.55014	5.36091e-06	0.000138025	AAAS|ACACA|ACTR5|ADIPOR2|ADRM1|AFG3L2|AIP|AMIGO3|ANAPC1|ANAPC2|ANKRD13B|ANKRD27|ANXA2|AP2M1|AP2S1|APEH|APEX1|ARFGAP2|ARFIP2|ARIH2|ARL2|ARPC4|ARPC5L|ATAD3A|ATAD3B|ATP5F1D|AURKAIP1|BABAM1|BANF1|BAX|BCS1L|BEND3|BIN3|BMS1|BRMS1|BSCL2|BSG|BYSL|C12ORF45|CAPRIN1|CCDC78|CCDC85B|CCNB1IP1|CCNE1|CCT4|CCT7|CCT8|CDC34|CDK11B|CDK4|CDK9|CENPX|CEP89|CFAP298|CFAP58|CHCHD10|CHCHD4|CHMP7|CIAO2B|CIAO3|CIAPIN1|CLN6|CLNS1A|CLTA|CNP|CPTP|CTH|CYTH2|DARS1|DCUN1D5|DDB1|DDX1|DDX10|DDX18|DDX21|DDX23|DDX27|DDX28|DDX31|DDX49|DDX51|DDX54|DFFA|DFFB|DHODH|DHX30|DHX37|DMAC2|DMAP1|DNAAF5|DNAJA3|DNAJC11|DNPH1|DPF2|DVL1|DYNC1LI1|DYNLL2|EDC3|EHBP1|EI24|EIF3G|EIF3I|EIF3K|EIF3M|EIF4B|EIF5A|EIF6|ELMO3|EMC1|EMC8|ENDOG|ENO3|ENTR1|ERAL1|ERCC1|ERCC2|ERI3|EXOSC10|EXOSC4|EXOSC5|EXOSC7|FADD|FAM207A|FAM98A|FARP2|FARSA|FARSB|FBL|FBXL19|FKBP4|FOXRED1|FXN|GAN|GAR1|GEMIN5|GEMIN7|GET3|GFOD2|GLRX5|GNL2|GNL3|GRB2|GRPEL1|GRWD1|GSPT1|GTF3C4|GTPBP4|HDAC3|HDGFL2|HIGD2A|HK2|HPS6|HSF1|HSP90AA1|HSPA5|HSPD1|ICE1|IFT46|IMMT|ING5|INO80B|IP6K2|IPO4|IQGAP3|ISG20|ISG20L2|ITPA|JAGN1|JMJD4|KAT5|KCNG2|KDM1A|KLHDC3|KPNA3|KPTN|LCMT1|LETM1|LIG3|LMAN2|LONP1|LRP5|LSM4|LTO1|LYAR|MANF|MAPK6|MAPKAP1|MAPKAPK5|MBD3|MCRS1|MELTF|MGME1|MIEF1|MIF|MIS18A|MLST8|MMS19|MNX1|MPHOSPH10|MPI|MPV17|MPV17L2|MRGBP|MRM1|MRPS2|MRPS7|MRRF|MRTO4|MSTO1|MTFP1|MTG2|MTIF2|MTX2|MVB12A|MYC|NABP2|NAT10|NCLN|NDUFA10|NDUFA3|NDUFA8|NDUFAF3|NDUFAF8|NDUFB10|NDUFS3|NDUFS7|NEU3|NFS1|NHP2|NIFK|NLE1|NME1|NMT1|NOB1|NOC2L|NOC4L|NOL11|NOL6|NOLC1|NOP10|NOP14|NOP16|NOP2|NOP56|NOP58|NOP9|NPM3|NPRL2|NR1H2|NSFL1C|NTMT1|NUBP2|NUDC|NUFIP1|NUP93|NUP98|OGFOD1|OXA1L|PA2G4|PAGR1|PAM16|PARD6A|PARP3|PDCD11|PDCD5|PDXP|PES1|PEX10|PEX16|PEX26|PFDN6|PGAM5|PHB|PHB2|PHGDH|PHPT1|PIH1D1|PIN1|PINX1|PLEKHJ1|PMPCA|PNKP|PNPT1|POLDIP2|POLR1B|POLR1E|PPAN|PPIH|PPP1CA|PPP2R2D|PPP5C|PREB|PRELID1|PRELID3A|PRMT1|PRMT5|PRMT7|PRPF19|PSMC3|PSMC4|PSME4|PSMG1|PTGES3L|PUF60|PWP2|RAB1B|RAB3A|RAB4B|RAE1|RBBP4|RCC1|RCCD1|RCL1|RECQL4|RECQL5|REXO4|RFT1|RIOX1|RPL10A|RPL7L1|RPP25|RPS24|RPS5|RPUSD1|RPUSD2|RPUSD3|RPUSD4|RRP1|RRP12|RRP1B|RRP7A|RRP8|RRP9|RRS1|RSL1D1|RTKN|RTN3|RUVBL2|SAMM50|SAP30BP|SAPCD2|SEC13|SETD3|SETMAR|SF3A3|SGTA|SHMT2|SIGMAR1|SLC16A1|SLC1A5|SMYD5|SNRPD2|SNU13|SNX17|SOD1|SPATC1L|SRPK1|SSNA1|SUPT4H1|SUPV3L1|SURF6|TAF10|TBL3|TERT|TEX264|THAP7|THEM4|TIMM13|TIMM29|TIMM44|TIMM50|TIMM8B|TMED1|TMED3|TMEM102|TMEM11|TMEM38A|TOMM22|TOMM40|TOP1MT|TOP3B|TRAPPC4|TRAPPC6A|TSR3|TTLL12|TTLL4|TWF2|TWNK|UBE2J2|UBE2S|UQCRFS1|URB1|URI1|USP39|UTP11|UTP18|UTP20|UTP4|VAPB|VDAC2|VPS51|WDR12|WDR18|WDR3|WDR34|WDR43|WDR46|WDR5|WDR73|WDR74|WDR75|WDR77|WDR92|WRAP73|XRCC3|XRCC5|XRCC6|YBEY|YIF1B|YJU2|ZPR1
TAKEDA_TARGETS_OF_NUP98_HOXA9_FUSION_3D_UP	MSigDB_C2	0	172	1055	11.6477	3.27716	0	0	-4.5488	5.39534e-06	0.000138811
translation factor activity, RNA binding [GoID:GO:0008135; evidenceTypes:IBA|IC|IDA|IEA|IMP|ISS|NAS|TAS]	GeneOntology_MF	17	73	1055	4.94351	2.14183	23.2877	1	4.54374	5.52637e-06	0.000142079	EEF1D|EEFSEC|EIF2B2|EIF2B3|EIF2B4|EIF3G|EIF3I|EIF3K|EIF3M|EIF4B|EIF5A|EIF5B|EIF6|GCN1|GSPT1|MTIF2|TUFM
CHAUHAN_RESPONSE_TO_METHOXYESTRADIOL_UP	MSigDB_C2	13	45	1055	3.04737	1.68315	28.8889	1	4.54245	5.56046e-06	0.000142852	AHSA1|ATF4|CARS1|CHMP7|CKB|HSP90AA1|MYC|NME1|PMM2|SRM|TIMM44|UBE2M|UBE2S
GSE34515_CD16_NEG_VS_POS_MONOCYTE_UP	MSigDB_C7	29	174	1055	11.7832	3.29594	16.6667	1	4.54048	5.61254e-06	0.000144086	ACY1|ALDH1B1|ATIC|ATP5PF|ATP5PO|CCNE1|CHCHD10|COX8A|DNAJB11|ECSIT|FAAP24|IFRD2|MCRIP2|MPI|NDUFA3|PPP1R14B|RAB1B|RECQL5|RRP8|RRP9|SIGMAR1|SLC16A1|SLC1A5|SLC52A2|SSBP4|TBRG4|TMX2|TUFM|UQCRC1
REACTOME_CRISTAE_FORMATION	MSigDB_C2	10	27	1055	1.82842	1.30451	37.037	1	4.53858	5.66339e-06	0.000145287	ATP5F1D|ATP5MC1|ATP5MC2|ATP5PF|ATP5PO|DNAJC11|IMMT|MTX2|SAMM50|TMEM11
GSE39820_TGFBETA1_VS_TGFBETA3_IN_IL6_IL23A_TREATED_CD4_TCELL_DN	MSigDB_C7	27	156	1055	10.5642	3.12263	17.3077	1	4.53793	5.68102e-06	0.000145634	AAAS|ANXA2|ARPC4|ATP1B3|C1ORF122|COQ9|DCUN1D5|FBXL19|GALK1|GLO1|KPTN|KTI12|LSM7|MANBAL|MECR|MIF|MRPL10|MRPL45|PARS2|PGLS|PNKP|SLC17A9|SLC35B2|TMCO6|TOMM40|TUSC2|VWCE
STK33_UP	MSigDB_C6	3	275	1055	18.6228	4.12993	1.09091	0	-4.53707	5.70406e-06	0.000146119	CYTH2|GAN|MANBAL
VECCHI_GASTRIC_CANCER_ADVANCED_VS_EARLY_UP	MSigDB_C2	0	171	1055	11.58	3.26772	0	0	-4.53385	5.79192e-06	0.000148263
regulation of plasma membrane bounded cell projection organization [GoID:GO:0120035; evidenceTypes:HMP|IBA|IDA|IEA|IGI|IMP|ISS|NAS|TAS]	GeneOntology_BP	13	525	1055	35.5527	5.65952	2.47619	0	-4.53031	5.88974e-06	0.000150659	ANAPC2|ANKRD27|BIN3|CAPRIN1|DVL1|ENTR1|FAM98A|FKBP4|HSPA5|KDM1A|NME1|TWF2|WRAP73
NUYTTEN_NIPP1_TARGETS_DN	MSigDB_C2	25	781	1055	52.8888	6.84386	3.20102	0	-4.52988	5.90174e-06	0.000150857	AASDHPPT|CCDC86|CKB|CUL5|DCTPP1|DCXR|EIF5A|FIBP|GCAT|GID8|JMJD4|MAPK6|MIS18A|NKAPD1|NT5DC2|POLR2L|RRP1B|SAPCD2|SFXN1|SLC16A1|SLC25A39|SLC35B2|SSB|TM7SF2|UBE2M
synaptic signaling [GoID:GO:0099536; evidenceTypes:IBA|IDA|IEA|IGI|IMP|ISS|NAS|TAS]	GeneOntology_BP	11	479	1055	32.4376	5.41415	2.29645	0	-4.52864	5.93636e-06	0.000151633	ANAPC2|ATF4|CEP89|CNP|DVL1|JPH3|KCMF1|PRR7|RAB3A|RGS8|ZDHHC3
MIR181C_5P	MSigDB_C3	12	502	1055	33.9951	5.53839	2.39044	0	-4.52782	5.9595e-06	0.000152115	AASDHPPT|AFG3L2|BEND3|DARS1|GOT2|HMBS|IPO7|PLEKHJ1|SSB|UBP1|ZDHHC3|ZNF121
WP_ELECTRON_TRANSPORT_CHAIN_OXPHOS_SYSTEM_IN_MITOCHONDRIA	MSigDB_C2	18	81	1055	5.48527	2.25556	22.2222	1	4.52652	5.99642e-06	0.000152947	ATP5F1D|ATP5MC1|ATP5MC2|ATP5PF|ATP5PO|COX6B1|COX8A|MIR7113|NDUFA10|NDUFA3|NDUFA8|NDUFB10|NDUFS3|NDUFS7|NDUFV1|NDUFV3|UQCRC1|UQCRFS1
IMP metabolic process [GoID:GO:0046040; evidenceTypes:IBA|IDA|IEA|NAS]	GeneOntology_BP	8	17	1055	1.15123	1.03545	47.0588	1	4.52521	6.03361e-06	0.000153786	ADSL|APRT|ATIC|GART|NT5C|PAICS|PNP|PPAT
rRNA binding [GoID:GO:0019843; evidenceTypes:IBA|IDA|IEA|IMP|ISS|TAS]	GeneOntology_MF	14	52	1055	3.52141	1.80892	26.9231	1	4.52339	6.08576e-06	0.000154782	DDX21|DDX28|ERAL1|FASTKD5|MRPL11|MRPL16|MRPS7|NOL12|PPAN|RPL8|RPS5|RPUSD4|RRS1|TST
ncRNA transcription [GoID:GO:0098781; evidenceTypes:EXP|IBA|IC|IDA|IEA|IGI|IMP|ISS|NAS|TAS]	GeneOntology_BP	14	52	1055	3.52141	1.80892	26.9231	1	4.52339	6.08576e-06	0.000154782	GTF3C2|GTF3C4|ICE1|NCL|NIFK|NOL11|NPM3|PIH1D1|POLR1B|POLR1E|POLR1G|POLR2L|SNAPC4|TCOF1
muscle tissue development [GoID:GO:0060537; evidenceTypes:IBA|IDA|IEA|IEP|IGI|IMP|ISS|NAS|TAS]	GeneOntology_BP	5	330	1055	22.3474	4.51598	1.51515	0	-4.52272	6.10496e-06	0.000155159	BIN3|MYO18B|PIN1|PITX1|PRMT1
GSE40274_XBP1_VS_FOXP3_AND_XBP1_TRANSDUCED_ACTIVATED_CD4_TCELL_DN	MSigDB_C7	30	184	1055	12.4604	3.38823	16.3043	1	4.52146	6.1414e-06	0.000155752	ADSL|AKAP1|BYSL|CAPRIN1|CLPB|DDB1|DDX19A|GAR1|GNB1L|GPATCH4|GSPT1|JMJD4|LYAR|MACROD1|MECR|METTL1|ODC1|PDCD5|PHB2|PPA1|PWP2|RRP12|RRS1|SNHG32|SNHG6|SRM|TRMT1|TTLL12|WDR12|XRCC6
GSE5589_IL6_KO_VS_IL10_KO_LPS_AND_IL10_STIM_MACROPHAGE_180MIN_DN	MSigDB_C7	30	184	1055	12.4604	3.38823	16.3043	1	4.52146	6.1414e-06	0.000155752	AFG3L2|ALDH1B1|APEX1|BCAT2|BSCL2|CHCHD10|COMTD1|DDX31|DLST|DPF2|EIF2B2|FICD|GTF3C4|HK2|LONP1|MCRIP2|NTHL1|PANK4|PTPMT1|PTRH1|SLC1A5|SNHG32|SNHG6|TMEM11|TRIB3|UTP18|WDR74|ZNF341|ZNF598|ZPR1
ELVIDGE_HIF1A_AND_HIF2A_TARGETS_UP	MSigDB_C2	12	39	1055	2.64106	1.56723	30.7692	1	4.52041	6.17193e-06	0.000156414	ABCF2|CCDC86|CHKA|HSPH1|RIOX1|RPP25|RRP12|RRS1|SLC35B1|SLC5A6|SRM|WDR77
LET_7F_2_3P	MSigDB_C3	6	356	1055	24.1081	4.6865	1.68539	0	-4.51843	6.22986e-06	0.00015777	DDX21|MAPKAPK5|NUP98|PSME4|TRAPPC4|UBE2O
MIR181A_5P_MIR181B_5P	MSigDB_C3	12	501	1055	33.9274	5.53305	2.39521	0	-4.51758	6.25512e-06	0.000158297	AASDHPPT|AFG3L2|BEND3|DARS1|GOT2|HMBS|IPO7|PLEKHJ1|SSB|UBP1|ZDHHC3|ZNF121
POMEROY_MEDULLOBLASTOMA_PROGNOSIS_DN	MSigDB_C2	11	33	1055	2.23474	1.44192	33.3333	1	4.51571	6.31053e-06	0.000159472	ATIC|ATP5MC2|BYSL|CAD|COX8A|LDHB|NME4|RPL10A|SNRPD2|TKT|TRAP1
MIR4698	MSigDB_C3	14	546	1055	36.9748	5.76757	2.5641	0	-4.51581	6.30744e-06	0.000159472	ALG1|CRELD2|EI24|ENKD1|HSPH1|LRPPRC|MLEC|NAA25|PRR7|PSME4|RBM22|RCC1|SLC25A20|SNRNP40
positive regulation of signal transduction [GoID:GO:0009967; evidenceTypes:HMP|IBA|IC|IDA|IEA|IEP|IGI|IMP|ISS|NAS|TAS]	GeneOntology_BP	46	1188	1055	80.4506	8.32391	3.87205	0	-4.51507	6.32965e-06	0.000159842	BAX|BMP3|C20ORF27|CTH|DDT|DDX1|DDX21|DVL1|DYNC1LI1|EEF1D|EIF5A|FADD|GID8|HDAC3|HSP90AA1|ING5|IQGAP3|JMJD8|MFNG|MIF|MLST8|MYDGF|NEU3|NLE1|NUP93|PAGR1|PHB|PHB2|PIH1D1|PIN1|PPP1CA|PPP5C|PRDX2|PRMT1|PRMT5|RELL2|SEC13|SLC35B2|SNX5|SOD1|SPATC1L|STIMATE|TERT|UBE2O|XRCC3|ZCCHC3
WP_PURINE_METABOLISM_AND_RELATED_DISORDERS	MSigDB_C2	9	22	1055	1.48983	1.17774	40.9091	1	4.51159	6.43443e-06	0.000162372	ADSL|APRT|ATIC|GART|IMPDH1|ITPA|PAICS|PNP|PPAT
TATAAA_TATA_01	MSigDB_C3	34	958	1055	64.8752	7.53434	3.54906	0	-4.51071	6.46117e-06	0.000162831	ATF4|ATP5MC2|C1ORF122|C5ORF51|CCDC85B|CKB|ECI1|ELMO3|HARS1|IMPDH2|JPT1|MANF|MGME1|MON1A|MTCH2|MYC|NMT1|OGFOD1|PA2G4|PCYT2|PDIA4|PRMT3|PUM3|RAB3A|RABEPK|RABL6|SLC37A4|SNX5|SUPT4H1|UBE2S|UQCRFS1|YRDC|ZBTB9|ZNF691
LAKE_ADULT_KIDNEY_C5_PROXIMAL_TUBULE_EPITHELIAL_CELLS_STRESS_INFLAM	MSigDB_C8	5	329	1055	22.2797	4.50928	1.51976	0	-4.51069	6.46177e-06	0.000162831	AFMID|ASPSCR1|EIF5B|GAS5|MIOX
MIR181D_5P	MSigDB_C3	12	500	1055	33.8597	5.52771	2.4	0	-4.50732	6.56508e-06	0.000165317	AASDHPPT|AFG3L2|BEND3|DARS1|GOT2|HMBS|IPO7|PLEKHJ1|SSB|UBP1|ZDHHC3|ZNF121
FAN_EMBRYONIC_CTX_BIG_GROUPS_BRAIN_ENDOTHELIAL	MSigDB_C8	6	355	1055	24.0404	4.68007	1.69014	0	-4.50674	6.58328e-06	0.000165658	BSG|CD320|SAMM50|SLC16A1|SLC38A5|SLC52A2
FLORIO_NEOCORTEX_BASAL_RADIAL_GLIA_UP	MSigDB_C2	2	242	1055	16.3881	3.87839	0.826446	0	-4.5057	6.61554e-06	0.000166235	ISG20|SAPCD2
GSE3982_CENT_MEMORY_CD4_TCELL_VS_TH1_DN	MSigDB_C7	31	194	1055	13.1376	3.47795	15.9794	1	4.50575	6.61401e-06	0.000166235	ACOT7|ATP5MC1|CDK4|CNP|COQ2|COX8A|DCTN5|DDX41|EMC1|ERCC2|GRPEL1|MANF|MRPL12|MRPL23|MRPS34|MTCH2|MTHFD2|MYDGF|NOP10|PHB|PPM1G|PPP4C|PSMB5|RPN1|SDF2L1|SEC13|TMEM208|UBE2M|WARS2|WDR74|YIF1A
GSE3982_NKCELL_VS_TH2_UP	MSigDB_C7	0	169	1055	11.4446	3.24877	0	0	-4.50381	6.67457e-06	0.0001676
GC_T_helper_up2x_Chtanova (PMID:16339519)	SignatureDB	8	405	1055	27.4263	4.99059	1.97531	0	-4.50255	6.71417e-06	0.000168475	ATP1B3|CHMP7|IP6K2|KLHDC4|NMB|PEG10|SGCE|YBEY
supramolecular fiber organization [GoID:GO:0097435; evidenceTypes:IBA|IC|IDA|IEA|IGI|IMP|ISS|NAS|TAS]	GeneOntology_BP	19	653	1055	44.2207	6.28496	2.90965	0	-4.50041	6.78209e-06	0.000170059	ANXA2|ARFIP2|ARL2|ARPC4|ARPC5L|BAX|BIN3|DVL1|ELMO3|FKBP4|GRB2|KPTN|MLST8|PDXP|PFDN6|PIN1|SPATC1L|TWF2|WDR73
ONKEN_UVEAL_MELANOMA_UP	MSigDB_C2	24	757	1055	51.2636	6.74334	3.17041	0	-4.49912	6.82364e-06	0.000170981	COQ2|CYC1|DLST|DUSP14|EXOSC4|GSPT1|HK2|HSPH1|KNOP1|LETM1|MACROD1|NAT10|NME4|PMM2|PSME4|PTRH2|PUM3|QDPR|SLC39A4|SORD|THUMPD2|TPP2|UBE2S|URB1
BUSSLINGER_ESOPHAGEAL_DENDRITIC_CELLS	MSigDB_C8	1	208	1055	14.0856	3.59962	0.480769	0	-4.49882	6.83314e-06	0.000171098	ATP6V0B
MIR135A_5P	MSigDB_C3	3	272	1055	18.4197	4.10774	1.10294	0	-4.49845	6.84504e-06	0.000171275	MRPL16|MRPS12|NCLN
MTOR_UP.N4.V1_UP	MSigDB_C6	30	185	1055	12.5281	3.39731	16.2162	1	4.49782	6.86542e-06	0.000171303	ACACA|CARS1|CCDC86|CLPB|COASY|COQ2|DDN|EIF2B3|GALE|HYAL3|ISOC2|KYAT1|LARS2|MRPL39|PHGDH|PUM3|RABEPK|RRP12|RRP9|SDF2L1|SLC1A5|SLC39A4|SLC43A1|SLCO4A1|TBRG4|TIMM44|TRIB3|VARS1|YRDC|ZPR1
GSE17721_12H_VS_24H_LPS_BMDC_DN	MSigDB_C7	30	185	1055	12.5281	3.39731	16.2162	1	4.49782	6.86542e-06	0.000171303	ALG1|ANAPC1|ANTKMT|AURKAIP1|BSCL2|CDK11B|CSTF1|DDT|DPH5|ECI1|ECSIT|EEFSEC|ENDOG|GLO1|JAGN1|LDAH|LRPPRC|MRPL57|MRPS2|MRPS34|MTCH2|NOSIP|NUFIP1|PHPT1|SLC16A1|SLC25A20|SORD|SUPV3L1|TIMM13|TMEM147
GSE17721_POLYIC_VS_GARDIQUIMOD_16H_BMDC_DN	MSigDB_C7	30	185	1055	12.5281	3.39731	16.2162	1	4.49782	6.86542e-06	0.000171303	ACACA|ALG3|ATP5MC1|ATP5PO|ATP6V0B|BCAT2|BYSL|C11ORF24|CAPRIN1|CD320|CHID1|CLPB|COPG1|DCUN1D5|FBXL6|GNL3|JAGN1|LYAR|MRPS34|MYDGF|NOP16|PA2G4|PDF|PRMT5|SAMM50|SIGMAR1|STK16|SURF2|UTP20|ZNRD2
GSE27786_LIN_NEG_VS_MONO_MAC_UP	MSigDB_C7	30	185	1055	12.5281	3.39731	16.2162	1	4.49782	6.86542e-06	0.000171303	DDX19A|DYNLL2|EI24|FARSA|GCN1|GTF3C4|KDM1A|MCAT|MRPL2|MRPL37|MTAP|NDUFS3|NOP16|PRPF19|PTRH2|PUS3|REXO4|RPUSD2|RRP1|SNHG6|SUPV3L1|TBRG4|TRMT2A|TTC27|UTP20|WDR77|XRCC5|YRDC|ZBTB45|ZC3H15
homeostatic process [GoID:GO:0042592; evidenceTypes:HEP|IBA|IC|IDA|IEA|IEP|IGI|IMP|IPI|ISS|NAS|TAS]	GeneOntology_BP	57	1389	1055	94.0622	8.9375	4.10367	0	-4.49649	6.90836e-06	0.000172254	ACACA|ADIPOR2|AFG3L2|ANKRD54|APEX1|ASPSCR1|ATF4|ATP1B3|BAX|BSCL2|CIAO3|CKB|CLN6|CLNS1A|DDB1|DNAJA3|ENDOG|ERCC2|FADD|FXN|HDAC3|HK2|HMOX2|HSF1|IMMT|JAGN1|JPH3|KDM1A|LETM1|LRP5|LYAR|MELTF|MPV17|MYC|NLE1|NMB|NME1|NR1H2|PGAM5|PHPT1|PIH1D1|PRDX2|PRMT1|RPS24|SLC16A1|SLC25A23|SLC25A38|SLC39A3|SLC39A4|SLC39A7|SLC9B2|SNX5|SOD1|TMEM38A|TWNK|UBE2S|VAPB
MIR548N	MSigDB_C3	14	544	1055	36.8393	5.75738	2.57353	0	-4.49598	6.9251e-06	0.00017255	ANAPC1|BMP3|C5ORF51|CUL5|DCTN5|DCUN1D5|MATR3|PTGES3L|RNF41|SELENOI|TOLLIP|URI1|YWHAQ|ZFR
MIR4261	MSigDB_C3	7	379	1055	25.6656	4.83187	1.84697	0	-4.48939	7.14283e-06	0.000177726	ALDH1B1|ANAPC1|GTF3C4|MLEC|PMM2|RBM22|SEC13
MIR548AZ_5P	MSigDB_C3	7	379	1055	25.6656	4.83187	1.84697	0	-4.48939	7.14283e-06	0.000177726	ARIH2|DCUN1D5|FOXL1|INTS5|KPNA3|MRPS25|PPM1G
NMYC_01	MSigDB_C3	35	233	1055	15.7786	3.80671	15.0215	1	4.48915	7.15065e-06	0.000177796	AEN|ALDH18A1|ARMC6|ATAD3A|ATAD3B|ATP5MC1|ATP6V0B|DCTPP1|EIF4B|FBL|GPS1|HSPD1|IPO4|LIG3|MGME1|MON1A|NOP56|PA2G4|PES1|POLR3E|PPAT|PRMT1|PRR7|RCL1|RPIA|RPUSD4|SCFD2|SCYL1|SFXN2|SLC38A5|SLC43A1|TRMT2A|UBXN1|UTP18|VARS2
GSE7509_UNSTIM_VS_FCGRIIB_STIM_MONOCYTE_UP	MSigDB_C7	27	158	1055	10.6997	3.14238	17.0886	1	4.48588	7.26142e-06	0.000180304	AIP|BAG1|CCT7|CHCHD4|DARS1|EIF3G|HSPD1|ISG20|KARS1|LMAN2|MRPL38|MRPL39|NDUFB10|NIFK|NMT1|NOP16|NUDT14|PDCD5|PGAP2|PHGDH|PRDX2|PRMT5|RAB1B|SDF2L1|SRM|TOMM22|TUFM
cellular component morphogenesis [GoID:GO:0032989; evidenceTypes:HMP|IBA|IDA|IEA|IEP|IGI|IMP|ISS|NAS|TAS]	GeneOntology_BP	16	587	1055	39.7513	5.97204	2.72572	0	-4.48587	7.26164e-06	0.000180304	AFG3L2|ANAPC2|ANKRD27|BAX|BSG|CAPRIN1|CNP|DVL1|ERCC2|HSP90AA1|MNX1|PNPT1|POLDIP2|RAB3A|SUPV3L1|TWF2
MIR135B_5P	MSigDB_C3	3	271	1055	18.3519	4.10032	1.10701	0	-4.48553	7.27341e-06	0.000180344	MRPL16|MRPS12|NCLN
GSE41176_WT_VS_TAK1_KO_ANTI_IGM_STIM_BCELL_3H_DN	MSigDB_C7	31	195	1055	13.2053	3.48679	15.8974	1	4.48285	7.36543e-06	0.000182498	ANXA2|ATP5MC1|BANF1|BYSL|CDK4|DDX10|DDX27|DPH2|EXOSC7|FKBP2|HK2|IFRD2|MAPK6|METTL1|MPV17|MRPL12|MRPL23|MRPS12|MYDGF|NHP2|NME1|PES1|PPIB|PSMD8|PUM3|RNASEH1|SRM|STT3A|TOMM40|TRMT1|WDR18
MIR381_3P	MSigDB_C3	8	403	1055	27.2909	4.97858	1.98511	0	-4.48025	7.45562e-06	0.000184604	CRELD2|DCUN1D5|IPO7|JPH3|KPNA3|MNX1|PARP3|POLR1B
DESCARTES_FETAL_CEREBELLUM_VASCULAR_ENDOTHELIAL_CELLS	MSigDB_C8	11	474	1055	32.099	5.38671	2.32068	0	-4.47636	7.59277e-06	0.000187739	BSG|CCDC85B|CD320|FOXL1|GLRX5|MELTF|POLR2L|SAMM50|SLC16A1|SLC38A5|SLC5A6
ALFANO_MYC_TARGETS	MSigDB_C2	34	224	1055	15.1691	3.73356	15.1786	1	4.47461	7.65494e-06	0.000188783	AKAP1|B4GAT1|CTH|DDX21|DESI1|DLST|DNAJC11|FARSA|FKBP4|IMPDH1|KARS1|MTIF2|MYC|NOP56|PAFAH1B3|PAICS|PDCD11|PES1|PNP|PPAT|PSMG1|QDPR|RCC1|RRP12|RSL1D1|SLC16A1|SNU13|SURF2|TCOF1|TOMM40|TRAP1|TTLL12|TUFM|UCK2
GSE22432_MULTIPOTENT_PROGENITOR_VS_CDC_DN	MSigDB_C7	30	186	1055	12.5958	3.40637	16.129	1	4.47428	7.66686e-06	0.000188783	ARPC4|CAD|CCT4|CCT8|DARS1|DFFB|EIF3G|EXOSC7|GLRX5|HDAC3|MANF|MPHOSPH10|MRTO4|MTAP|NAT10|NOP2|PA2G4|PCYT2|PHB2|POLD2|PUM3|RRP9|RRS1|SAMM50|SLC16A1|SLC1A5|SLC27A5|UTP18|WDR46|YWHAQ
GSE32986_UNSTIM_VS_GMCSF_STIM_DC_DN	MSigDB_C7	30	186	1055	12.5958	3.40637	16.129	1	4.47428	7.66686e-06	0.000188783	AEN|ARMC6|CDC34|CHST10|CISD3|CRELD2|DDX18|DDX27|DUSP14|EIF6|FBL|HEMK1|ISG20|NME1|NOL11|NOP56|NOP58|ODC1|PPAN|PPP1R14B|QTRT1|SRM|TAF10|URB1|UTP4|WDR12|YIF1A|YIF1B|ZNF598|ZPR1
maturation of LSU-rRNA from tricistronic rRNA transcript (SSU-rRNA, 5.8S rRNA, LSU-rRNA) [GoID:GO:0000463; evidenceTypes:IBA|IEA]	GeneOntology_BP	7	13	1055	0.880352	0.905595	53.8462	1	4.47475	7.65009e-06	0.000188783	DDX18|GTPBP4|NIFK|PES1|RPL7L1|URB1|WDR12
regulation of immune response [GoID:GO:0050776; evidenceTypes:IBA|IC|IDA|IEA|IGI|IMP|IPI|ISS|NAS|TAS]	GeneOntology_BP	22	713	1055	48.2839	6.55414	3.08555	0	-4.47439	7.66306e-06	0.000188783	BAX|CLPB|EIF2B2|EIF2B3|EIF2B4|FADD|HSP90AA1|HSPD1|KARS1|LYAR|MATR3|NR1H2|PARP3|PHB|PHB2|PHPT1|POLR3D|TKFC|TTLL12|XRCC5|XRCC6|ZCCHC3
Purine biosynthesis	UniProt-Keyword	7	13	1055	0.880352	0.905595	53.8462	1	4.47475	7.65009e-06	0.000188783	ADSL|ATIC|GART|IMPDH1|IMPDH2|PAICS|PPAT
cellular protein-containing complex assembly [GoID:GO:0034622; evidenceTypes:IBA|IC|IDA|IEA|IGI|IMP|ISS|NAS|TAS]	GeneOntology_BP	94	886	1055	59.9994	7.2635	10.6095	1	4.47413	7.67225e-06	0.000188785	ADRM1|ANKRD27|AP2M1|AP2S1|ARFIP2|ARL2|ARPC4|ARPC5L|ATP5F1D|BCS1L|C12ORF45|CENPX|CHCHD4|CLNS1A|CLTA|CPTP|DDX1|DDX23|DDX28|DHX30|DMAC2|DNAAF5|EIF3G|EIF3I|EIF3K|EIF3M|EIF4B|EIF6|ERAL1|FKBP4|FOXRED1|GEMIN5|GEMIN7|GRB2|GRWD1|HIGD2A|HSF1|HSP90AA1|HSPD1|IPO4|LONP1|LSM4|MIS18A|MLST8|MRPS7|MRTO4|NDUFA10|NDUFA3|NDUFA8|NDUFAF3|NDUFAF8|NDUFB10|NDUFS3|NDUFS7|NLE1|NOP2|NUFIP1|NUP93|NUP98|OXA1L|PFDN6|PIH1D1|PIN1|POLR1E|PPAN|PRMT5|PRMT7|PRPF19|PSMC3|PSMC4|PSMG1|PTGES3L|PUF60|PWP2|RAB3A|RBBP4|RPS5|RRP7A|RRS1|RUVBL2|SAMM50|SF3A3|SNRPD2|SNU13|SRPK1|TAF10|TWF2|UBE2S|UQCRFS1|USP39|VDAC2|WDR92|XRCC5|YJU2
YATGNWAAT_OCT_C	MSigDB_C3	3	270	1055	18.2842	4.09288	1.11111	0	-4.47258	7.72826e-06	0.000190032	PANK4|UBE2S|UTP18
REN_ALVEOLAR_RHABDOMYOSARCOMA_DN	MSigDB_C2	8	402	1055	27.2232	4.97256	1.99005	0	-4.46907	7.85591e-06	0.000192771	ANXA2|AP2M1|AP2S1|CLTA|DUSP14|GRSF1|TMED3|UCK2
