## Supplemental Table 2 for "Resolving heterogeneity in Diffuse Large B-cell Lymphoma using a comprehensive modular expression map" (part 18 of 22)

### Sheet: M8 (continued)
Gene Signature	GeneSet	Overlapping	GeneSetSize	DiffExpGenes	randomAvg	randomSD	%Overlap	Enriched	Zscore	probability	FDR	EnrichedGenes
MIR300	MSigDB_C3	8	402	1055	27.2232	4.97256	1.99005	0	-4.46907	7.85591e-06	0.000192771	CRELD2|DCUN1D5|IPO7|JPH3|KPNA3|MNX1|PARP3|POLR1B
MODULE_244	MSigDB_C4	29	177	1055	11.9863	3.32391	16.3842	1	4.46745	7.91579e-06	0.000193839	AK2|CARS1|CCT4|CCT8|CDK4|COASY|DDX1|DDX10|DDX23|DHX30|HARS1|HSPD1|KARS1|MAPK6|NME1|NME4|NOLC1|PMS1|POLD2|POLR2C|POLR2E|PSMC4|RECQL4|TIMM44|TRAP1|VARS1|XRCC3|XRCC5|XRCC6
GSE20198_IL12_IL18_VS_IFNA_TREATED_ACT_CD4_TCELL_UP	MSigDB_C7	29	177	1055	11.9863	3.32391	16.3842	1	4.46745	7.91579e-06	0.000193839	BAX|CTH|DDX28|DUS1L|ECI1|EXOSC5|GATB|IDH3B|IFT46|KCNAB2|METTL26|NR1H2|NTHL1|PHB2|PITHD1|POLD2|POLR2I|PPIH|PREB|PTPRCAP|RPUSD3|SFXN2|SLC39A3|TCOF1|THAP11|TIMM8B|TPRA1|TRIM35|ZBTB9
GSE8921_UNSTIM_0H_VS_TLR1_2_STIM_MONOCYTE_6H_UP	MSigDB_C7	29	177	1055	11.9863	3.32391	16.3842	1	4.46745	7.91579e-06	0.000193839	ALG3|ANKRD27|AURKAIP1|BANF1|CIAPIN1|CTNNBL1|DPH5|EIF2B3|GATB|GNL2|HSPD1|JMJD8|MTFP1|MTHFD2|NDUFS7|NSUN2|PES1|PMPCA|POLD2|POLR2F|RRP7A|RUVBL2|THAP11|TIMM8B|TMED3|TSR3|TTLL12|UTP4|XRCC6
regulation of cell-cell adhesion [GoID:GO:0022407; evidenceTypes:IBA|IC|IDA|IEA|IGI|IMP|ISS|NAS|TAS]	GeneOntology_BP	7	377	1055	25.5302	4.81942	1.85676	0	-4.4665	7.9511e-06	0.000194569	DNAJA3|FADD|GTPBP4|HSPD1|HSPH1|PNP|PRDX2
cellular response to growth factor stimulus [GoID:GO:0071363; evidenceTypes:IBA|IC|IDA|IEA|IEP|IGI|IMP|IPI|ISS|NAS|TAS]	GeneOntology_BP	14	541	1055	36.6362	5.74206	2.5878	0	-4.46615	7.96388e-06	0.000194748	C20ORF27|CAD|E2F1|FIBP|HSPA5|NCL|PDCD5|PEG10|PIN1|STK16|TWF2|UBE2O|URI1|ZPR1
'de novo' IMP biosynthetic process [GoID:GO:0006189; evidenceTypes:IBA|IEA|NAS]	GeneOntology_BP	5	6	1055	0.406316	0.615369	83.3333	1	4.46535	7.99392e-06	0.000195348	ADSL|ATIC|GART|PAICS|PPAT
posttranscriptional regulation of gene expression [GoID:GO:0010608; evidenceTypes:IBA|IC|IDA|IEA|IGI|IMP|IPI|ISS|NAS|TAS]	GeneOntology_BP	59	485	1055	32.8439	5.44687	12.1649	1	4.46302	8.08121e-06	0.000197346	APEX1|ATF4|CAPRIN1|CDK4|CDK5RAP1|DDX1|DDX49|DPH2|DPH5|DPH7|E2F1|EEF1D|EEFSEC|EIF2B2|EIF2B3|EIF2B4|EIF3G|EIF3I|EIF3K|EIF3M|EIF4B|EIF5A|EIF5B|EIF6|EXOSC5|EXOSC7|FASTKD5|GCN1|GEMIN5|GSPT1|JMJD4|LRPPRC|MAPKAPK5|MATR3|MPV17L2|MTG2|MTIF2|NAT10|NCL|NOLC1|NSUN2|OGFOD1|PA2G4|PNPT1|PPP1CA|PUM3|RBM4|RPUSD3|RPUSD4|SHMT2|SPOUT1|TBRG4|TCOF1|TERT|TRAP1|TRUB2|TUFM|XPO5|ZNF598
CHEMNITZ_RESPONSE_TO_PROSTAGLANDIN_E2_DN	MSigDB_C2	5	325	1055	22.0088	4.48237	1.53846	0	-4.46236	8.10628e-06	0.000197822	IP6K2|ODC1|PDF|TCAIM|VAPB
GSE22886_NAIVE_BCELL_VS_BLOOD_PLASMA_CELL_DN	MSigDB_C7	31	196	1055	13.273	3.49561	15.8163	1	4.46004	8.19435e-06	0.000199697	ACAT1|CNP|CYTH2|DDB1|DDX1|EIF2B2|ERCC2|FAM136A|FXN|GCN1|GPN2|GSPT1|IMPDH1|ISOC2|MCAT|MLEC|MRPL12|MRPL17|MRPL39|MRPL57|MRPS15|MRPS7|NME1|NT5DC2|PDCD5|PPP1R14B|SLC35B1|SLC39A7|TMEM208|TPP2|TXN2
GSE28726_ACT_CD4_TCELL_VS_ACT_VA24NEG_NKTCELL_UP	MSigDB_C7	31	196	1055	13.273	3.49561	15.8163	1	4.46004	8.19435e-06	0.000199697	ATP1B3|CCDC86|CDK4|DDX18|FKBP4|FXN|GNL2|HSPBP1|IMMT|ISG20L2|METTL1|MIF|MRPS12|MTX2|NHP2|NME1|NMT1|NOP56|NPM3|PA2G4|PMS1|PNP|PSMB5|PSMD7|RRP7A|SNAPC4|SRM|TRMT1|UTP18|UTP20|ZNF195
TGACATY_UNKNOWN	MSigDB_C3	13	518	1055	35.0786	5.62297	2.50965	0	-4.45965	8.20952e-06	0.00019993	BIN3|BSCL2|DPF2|DVL1|EIF2B4|FAM53C|IQGAP3|NKAPD1|POLR2L|PRMT3|PSME4|SNX17|TRIT1
MANNE_COVID19_NONICU_VS_HEALTHY_DONOR_PLATELETS_DN	MSigDB_C2	0	166	1055	11.2414	3.22012	0	0	-4.45842	8.25675e-06	0.000200668
GSE22443_NAIVE_VS_ACT_AND_IL2_TREATED_CD8_TCELL_DN	MSigDB_C7	0	166	1055	11.2414	3.22012	0	0	-4.45842	8.25675e-06	0.000200668
DESCARTES_FETAL_LIVER_MYELOID_CELLS	MSigDB_C8	0	166	1055	11.2414	3.22012	0	0	-4.45842	8.25675e-06	0.000200668
TGCACTT_MIR519C_MIR519B_MIR519A	MSigDB_C3	8	401	1055	27.1555	4.96653	1.99501	0	-4.45788	8.27728e-06	0.000200892	ADIPOR2|CDK12|E2F1|KPNA3|MAPK6|PUF60|SELENOI|SNX5
DNA catabolic process [GoID:GO:0006308; evidenceTypes:IBA|IDA|IEA|IMP|ISS|TAS]	GeneOntology_BP	10	28	1055	1.89614	1.32841	35.7143	1	4.45789	8.27696e-06	0.000200892	APEX1|BAX|DFFA|DFFB|ENDOG|HSF1|ISG20|PAM16|REXO4|SETMAR
MIR3121_3P	MSigDB_C3	14	540	1055	36.5685	5.73694	2.59259	0	-4.45619	8.34285e-06	0.000202208	COX8A|DESI1|DHPS|HSPA5|HSPH1|IPO7|MAPK6|MOB1A|PANK4|PUM3|SCYL1|SIVA1|SLC37A4|THAP11
DESCARTES_FETAL_EYE_CORNEAL_AND_CONJUNCTIVAL_EPITHELIAL_CELLS	MSigDB_C8	1	205	1055	13.8825	3.57392	0.487805	0	-4.45623	8.34149e-06	0.000202208	NHP2
ZNF816_TARGET_GENES	MSigDB_C3	46	346	1055	23.4309	4.62173	13.2948	1	4.45575	8.36e-06	0.000202485	ADPRS|ADRM1|AURKAIP1|B4GAT1|BANF1|BMS1|C11ORF49|CCDC78|CD320|CDK5RAP1|CEP89|CFAP298|COMMD4|CUEDC2|DHRS12|DMAP1|DUSP14|ECI1|FAM53C|FASTKD5|FBXL19|GCAT|GTPBP3|HAGHL|IPO4|MCRIP2|METTL26|NDUFS7|NME1|NME1-NME2|OGFOD1|PHB2|PIH1D1|RECQL5|REXO4|SF3A3|SLC35B2|SMG8|STK16|TIMM29|TOP3B|UTP11|VARS2|VPS51|YBEY|ZMYND19
SAFB2_TARGET_GENES	MSigDB_C3	71	620	1055	41.986	6.13086	11.4516	1	4.45379	8.43685e-06	0.000204207	ADPRS|ADRM1|ALG1|ALG8|APEX1|APRT|ASL|BCAT2|CCDC106|CCDC137|CDK5RAP1|CDPF1|CLK3|CRELD2|CYTH2|DCTN5|DDX18|DDX41|DDX51|DEAF1|EDF1|EMC1|FAM53C|FICD|FOXRED1|GAN|GART|GID8|GNB1L|HINFP|HMOX2|JPT1|KTI12|MRPS25|MRPS9|MRTO4|MUTYH|NMRAL1|NOC4L|NRSN2|NT5C|NUP98|PARS2|PDF|PDIA4|PGAM5|PGAP2|POLD2|POLR1E|PPIB|PPP2R5D|PRR7|R3HCC1|RCCD1|RFT1|RPN2|SDF2L1|SEC13|SPOUT1|TAMM41|TMC3-AS1|TMEM177|TMEM208|TOE1|TOP3B|TOR2A|TRMT6|UBE2S|ZNF581|ZNF593|ZNRD2
cellular response to endogenous stimulus [GoID:GO:0071495; evidenceTypes:IBA|IC|IDA|IEA|IEP|IGI|IMP|IPI|ISS|NAS|TAS]	GeneOntology_BP	39	1047	1055	70.9022	7.85254	3.72493	0	-4.45222	8.49888e-06	0.000205569	ACACA|ADIPOR2|APEX1|APRT|ATF4|C20ORF27|CAD|CDK4|DDX54|E2F1|FFAR3|FIBP|GRB2|HSF1|HSPA5|KDM1A|NCL|PAGR1|PDCD5|PDXP|PEG10|PHB|PHB2|PIN1|PPAT|PPP5C|PRMT5|RANGAP1|RECQL5|RGS8|SNX5|SOD1|STK16|TMEM38A|TRIB3|UBE2O|URI1|UROS|ZPR1
MORF_SUPT3H	MSigDB_C4	2	238	1055	16.1172	3.84671	0.840336	0	-4.45169	8.51987e-06	0.000205936	NR1I2|ZNF202
CUI_TCF21_TARGETS_2_UP	MSigDB_C2	49	378	1055	25.5979	4.82565	12.963	1	4.44862	8.64255e-06	0.000208618	ADIPOR2|ALDH18A1|ANKRD54|APEX1|APRT|ATAD3A|ATIC|BANF1|C19ORF25|CAD|CENPX|DCTPP1|EMC8|EXOSC5|FKBP4|FXN|GALK1|GRWD1|HSPBP1|IQGAP3|LSM4|MACROD1|METTL1|MIF|MRTO4|NME1|NOC4L|NT5DC2|PA2G4|PAFAH1B3|PGAP2|PHGDH|PIH1D1|PIN1|POLD2|PPA1|PPP1R14B|PRDX2|PRMT7|PYCR3|RRP1B|SGTA|SRM|TBRG4|THOP1|TIMM13|TRAPPC6A|ZNF593|ZNRD2
positive regulation of developmental process [GoID:GO:0051094; evidenceTypes:HMP|IBA|IC|IDA|IEA|IEP|IGI|IMP|ISS|NAS|TAS]	GeneOntology_BP	38	1027	1055	69.5478	7.78252	3.7001	0	-4.44561	8.76413e-06	0.000211409	AMIGO3|ANAPC2|ANKRD27|ANKRD54|BAX|CAPRIN1|CTH|DHX37|DVL1|E2F1|FADD|HK2|HSF1|IQGAP3|JMJD8|KDM1A|LRP5|MAPK6|MIEF1|MYC|MYDGF|PA2G4|PGAM5|PIN1|PITHD1|PNP|PPIB|PRMT1|PRMT5|PRPF19|RBM4|SETD3|SLC9B2|TERT|TWF2|VHL|XRCC5|XRCC6
neuron projection morphogenesis [GoID:GO:0048812; evidenceTypes:IBA|IDA|IEA|IEP|IGI|IMP|ISS|NAS|TAS]	GeneOntology_BP	11	471	1055	31.8958	5.37017	2.33546	0	-4.44484	8.79563e-06	0.000212025	AFG3L2|ANAPC2|ANKRD27|BSG|CAPRIN1|CNP|DVL1|HSP90AA1|MNX1|RAB3A|TWF2
MIR548T_5P	MSigDB_C3	7	375	1055	25.3948	4.80694	1.86667	0	-4.44354	8.84906e-06	0.000213169	ARIH2|DCUN1D5|FOXL1|INTS5|KPNA3|MRPS25|PPM1G
GSE2706_R848_VS_R848_AND_LPS_8H_STIM_DC_DN	MSigDB_C7	0	165	1055	11.1737	3.21051	0	0	-4.44319	8.8634e-06	0.000213225
DESCARTES_FETAL_THYMUS_THYMIC_EPITHELIAL_CELLS	MSigDB_C8	0	165	1055	11.1737	3.21051	0	0	-4.44319	8.8634e-06	0.000213225
NAKAYA_PBMC_FLUMIST_AGE_18_50YO_7DY_DN	MSigDB_C7	27	811	1055	54.9204	6.96699	3.32922	0	-4.44074	8.96498e-06	0.000215523	AEN|ARIH2|ARPC5L|ATF7IP2|CCDC174|DDX21|DDX27|DYNLL2|EPB41L4A-AS1|FAM53C|FASTKD5|GAS5|GRPEL1|GSPT1|GTPBP4|IP6K2|KCMF1|MAPK6|MATR3|NOL11|NUP98|ODC1|PTPMT1|RCL1|RPS24|SFXN1|TRAPPC4
regulation of immune system process [GoID:GO:0002682; evidenceTypes:IBA|IC|IDA|IEA|IEP|IGI|IMP|IPI|ISS|NAS|TAS]	GeneOntology_BP	45	1159	1055	78.4867	8.22997	3.88266	0	-4.4405	8.97496e-06	0.000215617	ANKRD54|BAX|CD320|CLPB|CREB3|CUEDC2|DDT|DDX1|DDX21|DNAJA3|EIF2B2|EIF2B3|EIF2B4|EIF6|FADD|FFAR3|HSF1|HSP90AA1|HSPD1|HSPH1|KARS1|LYAR|MATR3|MIF|MYC|NME1|NR1H2|PARP3|PHB|PHB2|PHPT1|PITHD1|PNP|POLR3D|PRDX2|PRELID1|PRMT1|SLC9B2|SOD1|TKFC|TMEM102|TTLL12|XRCC5|XRCC6|ZCCHC3
receptor complex [GoID:GO:0043235; evidenceTypes:IBA|IC|IDA|IEA|IGI|IMP|IPI|ISS|NAS|TAS]	GeneOntology_CC	4	296	1055	20.0449	4.28178	1.35135	0	-4.44016	8.98914e-06	0.000215812	AIP|HSPD1|LRP5|TM7SF2
oxidative phosphorylation [GoID:GO:0006119; evidenceTypes:IBA|IDA|IEA|IGI|IMP|ISS|NAS|TAS]	GeneOntology_BP	22	116	1055	7.85545	2.69619	18.9655	1	4.43561	9.18139e-06	0.000220279	ANTKMT|ATP5F1D|ATP5PF|ATP5PO|CHCHD10|COQ9|COX6B1|COX8A|CYC1|DNAJC30|FXN|NDUFA10|NDUFA3|NDUFA8|NDUFB10|NDUFS3|NDUFS7|NDUFV1|NDUFV3|SHMT2|SLC25A23|UQCRC1
MYC_Q2	MSigDB_C3	26	151	1055	10.2256	3.07268	17.2185	1	4.4336	9.26721e-06	0.000222188	AK2|ALDH18A1|ATAD3A|ATAD3B|ATP6V0B|EIF4B|EMC1|IPO7|MACROD1|MRTO4|NAT10|NUDC|PA2G4|POLR2L|PPRC1|RPUSD4|RRP8|SCYL1|SFXN2|SHMT2|SLC16A1|SLC43A1|UBIAD1|UBXN1|WDR77|ZNF593
regulation of translation [GoID:GO:0006417; evidenceTypes:IBA|IC|IDA|IEA|IGI|IMP|IPI|ISS|NAS|TAS]	GeneOntology_BP	49	379	1055	25.6656	4.83187	12.9288	1	4.43301	9.2926e-06	0.000222647	ATF4|CAPRIN1|CDK4|CDK5RAP1|DDX1|DPH2|DPH5|DPH7|EEF1D|EEFSEC|EIF2B2|EIF2B3|EIF2B4|EIF3G|EIF3I|EIF3K|EIF3M|EIF4B|EIF5A|EIF5B|EIF6|EXOSC5|EXOSC7|GCN1|GEMIN5|GSPT1|JMJD4|LRPPRC|MAPKAPK5|MPV17L2|MTG2|MTIF2|NAT10|NCL|NOLC1|OGFOD1|PA2G4|PNPT1|PPP1CA|PUM3|RBM4|RPUSD3|RPUSD4|SHMT2|TCOF1|TRAP1|TRUB2|TUFM|ZNF598
GSE13738_RESTING_VS_BYSTANDER_ACTIVATED_CD4_TCELL_UP	MSigDB_C7	0	164	1055	11.106	3.20087	0	0	-4.42792	9.51458e-06	0.000227812
PASINI_SUZ12_TARGETS_DN	MSigDB_C2	4	295	1055	19.9772	4.27468	1.35593	0	-4.42759	9.52915e-06	0.000228007	ANXA2|DUSP14|MYC|RTN3
anchoring junction [GoID:GO:0070161; evidenceTypes:HDA|IBA|IC|IDA|IEA|IMP|ISS|NAS|TAS]	GeneOntology_CC	21	687	1055	46.5232	6.43915	3.05677	0	-4.42727	9.54345e-06	0.000228196	ANXA2|ARL2|ARPC5L|BSG|CCDC85B|CDK4|CYTH2|DNMBP|GRB2|HSPA5|IQGAP3|PARD6A|PDXP|POLDIP2|PPIB|PPP1CA|RPL10A|RPL8|RPS5|SAPCD2|YWHAQ
cellular biosynthetic process [GoID:GO:0044249; evidenceTypes:EXP|HDA|IBA|IC|IDA|IEA|IGI|IMP|IPI|ISA|ISS|NAS|TAS]	GeneOntology_BP	375	4614	1055	312.457	14.3191	8.12744	1	4.42044	9.8499e-06	0.000235365	AASDHPPT|ACACA|ACAT1|ACOT7|ACTR5|ADRM1|ADSL|AFMID|AIP|AK2|ALDH18A1|ALG1|ALG3|ALG8|ANTKMT|APEH|APEX1|APRT|ASL|ATF4|ATIC|ATP5F1D|ATP5MC1|ATP5MC2|ATP5PF|ATP5PO|B4GAT1|BCAT2|BCL2L12|BEND3|BRMS1|CAD|CAPRIN1|CARS1|CARS2|CCDC85B|CCNE1|CCNT1|CCT4|CCT7|CCT8|CDC34|CDK11B|CDK12|CDK4|CDK5RAP1|CDK9|CEBPZ|CENPX|CHCHD10|CHKA|CHST10|COASY|COQ2|COQ4|COQ9|CREB3|CTH|DALRD3|DARS1|DDB1|DDOST|DDT|DDX1|DDX21|DDX23|DDX54|DEAF1|DECR2|DHODH|DHPS|DMAP1|DNAJA3|DNAJC17|DNAJC30|DPF2|DPH2|DPH5|DPH7|DPM2|DVL1|E2F1|EDF1|EEF1AKNMT|EEF1D|EEFSEC|EIF2B2|EIF2B3|EIF2B4|EIF3G|EIF3I|EIF3K|EIF3M|EIF4B|EIF5A|EIF5B|EIF6|ERCC1|ERCC2|EXOSC10|EXOSC5|EXOSC7|FAAP20|FADD|FARSA|FARSB|FBXL19|FFAR3|FOXL1|FXN|GAR1|GART|GATB|GCDH|GCN1|GEMIN5|GLO1|GNL3|GNPNAT1|GOT2|GRWD1|GSPT1|GTF3C2|GTF3C4|GTPBP4|HARS1|HDAC3|HDGFL2|HDHD5|HINFP|HMBS|HSF1|HSP90AA1|HSPA5|ICE1|IMPDH1|IMPDH2|ING5|IP6K2|JMJD4|KARS1|KAT5|KDM1A|KTI12|LARS2|LDHC|LIG3|LRP5|LRPPRC|LRRC47|LTO1|LYAR|MAPKAPK5|MARS2|MBD3|MCAT|MCRS1|MECR|MED22|MED27|MGME1|MIF|MLYCD|MMS19|MNX1|MOCS3|MPI|MPST|MPV17L2|MRGBP|MRPL10|MRPL11|MRPL12|MRPL16|MRPL17|MRPL2|MRPL21|MRPL23|MRPL28|MRPL37|MRPL4|MRPL49|MRPL57|MRPS12|MRPS15|MRPS2|MRPS21|MRPS34|MRPS5|MRPS7|MRPS9|MRRF|MTAP|MTG2|MTIF2|MYC|MYDGF|NABP2|NAPRT|NAT10|NAT14|NCL|NECAB3|NEDD8|NELFB|NFKBIB|NFS1|NHP2|NIFK|NME1|NME4|NMT1|NOA1|NOC2L|NOL11|NOLC1|NOP10|NPM3|NR1H2|NR1I2|NUDT14|NUFIP1|NUP98|ODC1|OGFOD1|PA2G4|PAGR1|PAICS|PANK4|PARP3|PARS2|PCYT2|PDF|PDSS1|PGAP2|PGP|PHB|PHB2|PHGDH|PIGT|PIGU|PIH1D1|PIN1|PINX1|PITHD1|PITX1|PMF1|PMM2|PNKP|PNP|PNPO|PNPT1|POLD2|POLDIP2|POLR1B|POLR1E|POLR1G|POLR2C|POLR2E|POLR2F|POLR2I|POLR2L|POLR3D|POLR3E|POLR3H|PPAT|PPIE|PPP1CA|PPP5C|PPRC1|PRDX2|PRMT1|PRMT3|PRMT5|PSMC3|PSMC4|PTDSS2|PTPMT1|PUM3|PYCR3|QDPR|RBBP4|RBM4|RECQL4|RECQL5|REXO4|RFT1|RFXANK|RIOX1|RPL10A|RPL8|RPN1|RPN2|RPS24|RPS5|RPUSD3|RPUSD4|RRP1B|RRP8|RUVBL2|SAP30BP|SBNO1|SELENOI|SETD3|SETMAR|SHMT2|SLC25A38|SLC25A39|SLC27A5|SLC35B2|SNAPC4|SNX5|SOD1|SPINDOC|SRM|SRRD|SSBP4|STK16|STT3A|SUPT4H1|TAF10|TAF1D|TAMM41|TCOF1|TERT|TFCP2|THAP11|THAP7|THOC5|TKT|TONSL|TOP1MT|TRAP1|TRIB3|TRUB2|TUFM|TWNK|UBIAD1|UBP1|UCK2|URI1|UROS|UTP4|VARS1|VARS2|VHL|WARS2|WDR18|WDR43|WDR5|WDR75|WDR77|XRCC5|XRCC6|YWHAQ|ZBTB45|ZBTB9|ZC3H15|ZDHHC3|ZFPL1|ZNF121|ZNF174|ZNF195|ZNF202|ZNF341|ZNF414|ZNF576|ZNF581|ZNF593|ZNF598|ZNF691|ZNF775|ZNF784|ZNF787|ZPR1
GSE45365_WT_VS_IFNAR_KO_CD11B_DC_UP	MSigDB_C7	29	179	1055	12.1218	3.34242	16.2011	1	4.41933	9.90069e-06	0.00023642	ACY1|ALG3|CYB5RL|DDX51|GLO1|GNPNAT1|KLHDC4|LETM1|MACROD1|MARS2|MPV17L2|MRPS25|MSTO1|NAT9|NOP14|NOP2|NOSIP|PCYT2|PEG10|PINX1|SMYD5|SURF2|TCOF1|THEM4|TRMU|TRUB2|TYSND1|UTP20|YDJC
TP73_TARGET_GENES	MSigDB_C3	75	669	1055	45.3043	6.35808	11.2108	1	4.4162	1.00453e-05	0.000239711	AEN|ANKRD27|AP2S1|ATP1B3|BANF1|BCAT2|CHKA|CSTF1|CUEDC2|DCUN1D5|DDB1|DDX41|DESI1|DFFA|DFFB|DHPS|DUSP14|EIF2B4|EIF3K|ERCC1|GAR1|GTF3C2|HEMK1|HSPD1|INO80B|KPTN|LRRC28|MANBAL|MANF|MDH2|MECR|MGME1|MRPL4|MRPL49|MRPS12|MRPS2|MTHFD2|MVB12A|NDUFAF8|NKAPD1|NOP10|NOSIP|NUFIP1|PARS2|PFDN6|PIGT|POLR3E|PSMC3|PTRH2|REXO4|RPL10A|RSL1D1|SAP30BP|SF3A3|SLC1A5|SLC30A6|SLC5A6|SNHG32|SNX17|STIMATE|STT3A|TBL3|TBRG4|THOC5|THTPA|TRMT6|VPS51|WDR25|WDR46|WDR74|XRCC3|ZNF121|ZNF195|ZNF576|ZNF581
BLANCO_MELO_COVID19_SARS_COV_2_INFECTION_CALU3_CELLS_UP	MSigDB_C2	4	294	1055	19.9095	4.26757	1.36054	0	-4.415	1.01011e-05	0.000240882	CTH|ISG20|NR1I2|PNPT1
MIR129_5P	MSigDB_C3	5	321	1055	21.7379	4.45528	1.55763	0	-4.41371	1.01615e-05	0.000242161	C11ORF1|CTH|MATR3|POLR3E|SBNO1
YAO_TEMPORAL_RESPONSE_TO_PROGESTERONE_CLUSTER_13	MSigDB_C2	28	170	1055	11.5123	3.25826	16.4706	1	4.413	1.01946e-05	0.00024246	ANXA2|ATP5PF|ATP5PO|CD320|CUEDC2|DYNLRB1|ETFB|FIBP|MRPL11|MRPL23|MRPL28|MRPL45|NDUFA3|NDUFV3|NEDD8|NMT1|PAFAH1B3|PDCD5|PPIB|PPIH|PRDX2|SLC35B2|SNRPD2|SSNA1|TIMM8B|TKT|TMED3|TMEM205
GSE17721_PAM3CSK4_VS_CPG_0.5H_BMDC_DN	MSigDB_C7	28	170	1055	11.5123	3.25826	16.4706	1	4.413	1.01946e-05	0.00024246	ARL2|ATF7IP2|BRMS1|C11ORF1|CCNT1|CPTP|CUEDC2|DNPH1|EIF3M|FKBP2|HEMK1|MECR|MRPL4|MSTO1|MTCH2|NDUFB10|PPP1CA|PTRH2|RPS5|SNRPB2|SNRPD2|SPRYD4|SSNA1|TIMM50|TMCO6|TRMT2A|UBE2S|ZNRD2
GSE27786_NKCELL_VS_NKTCELL_DN	MSigDB_C7	28	170	1055	11.5123	3.25826	16.4706	1	4.413	1.01946e-05	0.00024246	AKAP1|ANTKMT|ARMC7|EEF1D|EIF3G|EIF3I|FXN|LRRC28|MIF|NOB1|NOP56|NR1I2|NSUN2|PES1|PHGDH|POLR1B|POLR3E|PPP5C|RGS8|RMND5B|RRP9|RRS1|SLC5A6|TMEM177|TYSND1|URI1|VWCE|WDR43
muscle system process [GoID:GO:0003012; evidenceTypes:IBA|IC|IDA|IEA|IEP|IGI|IMP|ISS|NAS|TAS]	GeneOntology_BP	6	347	1055	23.4986	4.62825	1.72911	0	-4.4125	1.02185e-05	0.000242704	CCDC78|CDK9|PIN1|SETD3|SOD1|TMEM38A
Mitochondrion nucleoid	UniProt-Keyword	8	18	1055	1.21895	1.06544	44.4444	1	4.41255	1.02159e-05	0.000242704	ATAD3A|DDX28|DHX30|FASTKD5|MPG|SHMT2|SUPV3L1|TWNK
LINDGREN_BLADDER_CANCER_CLUSTER_2B	MSigDB_C2	7	372	1055	25.1916	4.78814	1.88172	0	-4.40898	1.03857e-05	0.000246512	DHODH|DHRS12|ISG20|MFNG|RNF41|RTN3|UBE2J2
GSE40274_CTRL_VS_HELIOS_TRANSDUCED_ACTIVATED_CD4_TCELL_DN	MSigDB_C7	26	152	1055	10.2933	3.08274	17.1053	1	4.40716	1.04734e-05	0.000247931	ARIH2|BAX|DDX27|ECE2|GPS1|HSPH1|IPO4|LYAR|MIF|MRPS34|NDUFS3|NLE1|NTMT1|PHB2|POLR1B|PPRC1|PSMB5|SLC39A4|SRM|SRPRB|TBL3|TBRG4|TIMM50|TOMM40|TSSC4|UTP4
GSE40274_CTRL_VS_LEF1_TRANSDUCED_ACTIVATED_CD4_TCELL_DN	MSigDB_C7	26	152	1055	10.2933	3.08274	17.1053	1	4.40716	1.04734e-05	0.000247931	ALG8|CTU2|CYC1|DVL1|GCN1|HPDL|IPO7|JAGN1|KARS1|MATR3|MRPL16|MRPL2|PDCD5|PDXP|POLR1G|PUF60|RABEPK|SLC35F2|SNU13|SPRYD4|TBL3|THOC5|TMEM11|UQCRC1|UROS|YRDC
cellular nitrogen compound catabolic process [GoID:GO:0044270; evidenceTypes:IBA|IC|IDA|IEA|IGI|IMP|ISS|NAS|TAS]	GeneOntology_BP	51	402	1055	27.2232	4.97256	12.6866	1	4.40749	1.04578e-05	0.000247931	ACAT1|ACOT7|AFMID|AHCY|APEX1|BAX|CNP|DCTPP1|DDX49|DFFA|DFFB|DHX34|DNPH1|E2F1|EDC3|ENDOG|EXOSC10|EXOSC4|EXOSC5|EXOSC7|FASTKD5|GRSF1|GSPT1|HMOX2|HSF1|ISG20|ITPA|LRPPRC|LSM4|LSM7|MLYCD|MPST|MRTO4|MTAP|NBAS|NSUN2|NT5C|NTHL1|PAM16|PDXP|PNP|PNPT1|REXO4|RNASEH1|SETMAR|SMG8|SSB|SUPV3L1|TBRG4|TST|ZPR1
GSE18791_CTRL_VS_NEWCASTLE_VIRUS_DC_10H_UP	MSigDB_C7	30	189	1055	12.799	3.4334	15.873	1	4.4043	1.06127e-05	0.000250562	ASL|CCDC12|CIAO3|CLPP|COQ9|DDX28|DNAJC11|EDC3|ENDOG|EXOSC5|EXOSC7|FAM98A|FASTKD5|FLVCR1-DT|GTF3C4|MRPL12|MRPL4|MRPS2|NAT9|NOL11|PLEKHJ1|PNP|POLR3H|PPP1R14B|PRMT7|RIOX1|TEX264|THAP11|TRMT1|UTP11
GSE26030_TH1_VS_TH17_DAY5_POST_POLARIZATION_DN	MSigDB_C7	30	189	1055	12.799	3.4334	15.873	1	4.4043	1.06127e-05	0.000250562	ACACA|ALDH1B1|ALG3|ATIC|BYSL|CDK5RAP1|CHKA|DANCR|DDX19B|DPH5|GALE|GART|HDDC3|NAT10|NFS1|NIFK|NME1|NOP10|NSUN2|NUP93|POLR3E|PPA1|PWP2|R3HCC1|RCC1|RCL1|RPUSD2|URB1|UTP4|WDR5
GSE27786_CD8_TCELL_VS_MONO_MAC_UP	MSigDB_C7	30	189	1055	12.799	3.4334	15.873	1	4.4043	1.06127e-05	0.000250562	ADSL|AFG3L2|ANTKMT|ATP5MC2|BABAM1|BANF1|CCDC51|DNAJA3|DUS3L|DVL1|EI24|EIF2B4|EXOSC10|GLRX5|IDH3B|IPO4|JAGN1|JPT1|MLYCD|MRPL2|MTAP|NDUFS3|RCCD1|SLC25A22|TIMM13|TOP1MT|UROS|WDR77|ZBTB45|ZNRD2
GSE43863_TH1_VS_LY6C_INT_CXCR5POS_EFFECTOR_CD4_TCELL_UP	MSigDB_C7	30	189	1055	12.799	3.4334	15.873	1	4.4043	1.06127e-05	0.000250562	AAAS|AP2M1|AP2S1|CAD|CDK4|CRELD2|DARS1|DDT|DDX1|EI24|ETFB|GALE|GALK1|HDAC3|HEMK1|HPS6|IDH3B|IQGAP3|LETM1|MIS18A|MRPL45|MYDGF|NUP93|SEC13|SLC25A20|SNHG32|THOP1|TKT|TUFM|TXN2
GTF2A2_TARGET_GENES	MSigDB_C3	47	360	1055	24.379	4.71214	13.0556	1	4.39891	1.08795e-05	0.00025635	AK2|ALG3|ANXA2|ARPC5L|ATF4|ATF7IP2|BMS1|CYTH2|DYNC1LI1|EEF1D|FAM53C|HEMK1|HSP90AA1|JPT1|MRPL39|MYC|NDUFS7|NEU3|NOSIP|ODC1|POLR3D|PRDX2|PRMT1|PSMC3|RBBP4|RPL8|RPS24|RPS5|SEC13|SLC16A1|SLC16A1-AS1|SLC27A5|SMG8|SNHG17|SNHG19|SNHG32|SNHG6|SNORA24|SNORD104|THEM4|TMED1|UBE2S|UBIAD1|VARS2|VDAC2|WDR74|ZBTB45
MIR183_5P	MSigDB_C3	1	201	1055	13.6116	3.53934	0.497512	0	-4.39892	1.08789e-05	0.00025635	ARFGAP2
G-protein coupled receptor	UniProt-Keyword	1	201	1055	13.6116	3.53934	0.497512	0	-4.39892	1.08789e-05	0.00025635	FFAR3
CASORELLI_ACUTE_PROMYELOCYTIC_LEUKEMIA_UP	MSigDB_C2	0	162	1055	10.9705	3.1815	0	0	-4.39724	1.09638e-05	0.000257824
GSE22886_NAIVE_CD4_TCELL_VS_NEUTROPHIL_DN	MSigDB_C7	0	162	1055	10.9705	3.1815	0	0	-4.39724	1.09638e-05	0.000257824
GSE3920_UNTREATED_VS_IFNG_TREATED_FIBROBLAST_DN	MSigDB_C7	0	162	1055	10.9705	3.1815	0	0	-4.39724	1.09638e-05	0.000257824
GSE2770_UNTREATED_VS_ACT_CD4_TCELL_48H_UP	MSigDB_C7	29	180	1055	12.1895	3.35163	16.1111	1	4.39544	1.10549e-05	0.000259793	AAAS|ATAD3B|CSTF1|CZIB|DDX28|DDX31|DNAAF5|DNAJA3|EIF2B2|HPDL|LIG3|MARS2|MRPL21|NAT10|NKAPD1|PEX26|PNP|PNPO|PNPT1|PRMT5|RRP1B|SFXN4|SLC5A6|SMG8|THOC5|TRUB2|TYSND1|USP39|WDR77
ATP binding [GoID:GO:0005524; evidenceTypes:IBA|IC|IDA|IEA|IMP|ISS|NAS|TAS]	GeneOntology_MF	122	1235	1055	83.6334	8.4731	9.87854	1	4.39486	1.10843e-05	0.000260314	ABCF2|ABCF3|ACACA|AFG3L2|AK2|ALDH18A1|ATAD3A|ATAD3B|ATP5F1D|BCS1L|BMS1|CAD|CARS1|CARS2|CCT4|CCT7|CCT8|CDC34|CDK11B|CDK12|CDK4|CDK9|CHKA|CKB|CLK3|CLPB|COASY|DALRD3|DARS1|DDX1|DDX10|DDX18|DDX19A|DDX19B|DDX21|DDX23|DDX27|DDX28|DDX31|DDX41|DDX49|DDX51|DDX54|DDX55|DHX30|DHX34|DHX37|DNAJA3|DYNC1LI1|EIF2B2|ERCC2|FARSA|FARSB|FICD|GALK1|GART|GATB|GET3|HARS1|HK2|HSP90AA1|HSPA5|HSPD1|HSPH1|IP6K2|KARS1|KTI12|LARS2|LIG3|LONP1|MAPK6|MAPKAPK5|MARS2|MCCC2|MOCS3|MYO18B|NAT10|NME1|NME4|NOLC1|NUBP2|PAICS|PANK4|PARS2|PEBP1|PMS1|PNKP|PPP5C|PSMC3|PSMC4|RBKS|RECQL4|RECQL5|RUVBL2|SCYL1|SLC27A5|SRPK1|STK16|SUPV3L1|TIMM44|TKFC|TOR2A|TRAP1|TRIB3|TRIT1|TRMU|TTLL12|TTLL4|TWF2|TWNK|UBE2J2|UBE2M|UBE2O|UBE2S|UCK2|VARS1|VARS2|VRK3|WARS2|XRCC3|XRCC5|XRCC6
THAKAR_PBMC_INACTIVATED_INFLUENZA_AGE_21_30YO_RESPONDERS_7DY_UP	MSigDB_C7	71	625	1055	42.3246	6.1545	11.36	1	4.39441	1.11075e-05	0.000260686	ACAT1|AHCY|AK2|ARMC7|ATP5MC1|C11ORF1|CCT8|CDK4|CEBPZ|CHCHD4|CPSF3|DANCR|DCTPP1|DDX1|DDX18|DNAJB11|DNPH1|DPH5|FAM98A|FKBP2|GART|GLO1|GNL3|GRSF1|GRWD1|HSP90AA1|HSPD1|HSPH1|IFI27L1|KDM1A|KPNA3|LDHB|LRPPRC|MANF|MATR3|MIEF1|MLEC|MRPL11|MRPL12|MYDGF|NDUFA10|NDUFA8|NME1|NT5DC2|ODC1|PAICS|PDIA4|PEBP1|PITHD1|PPAT|PPIH|PREB|PRMT1|PRMT5|PSMB5|PSMD8|PUS3|RPN1|SDF2L1|SIVA1|SRPRB|STIP1|STT3A|TCAIM|TIMM8B|TMED3|TMEM208|TMX2|XRCC6|ZFR|ZPR1
MARZEC_IL2_SIGNALING_UP	MSigDB_C2	21	109	1055	7.38141	2.61416	19.2661	1	4.39033	1.13178e-05	0.000265272	BAG1|CCNE1|DHODH|DLST|ELMO3|GART|GNL3|HK2|HSPD1|MYC|NOP2|PDCD11|PDCD2L|PINX1|PNP|POLR1B|PPAT|PTRH2|PUS1|TRIB3|UCK2
MIR454_3P	MSigDB_C3	8	395	1055	26.7491	4.93021	2.02532	0	-4.39043	1.13128e-05	0.000265272	AKAP1|BMP3|DYNLL2|IMPDH1|NKAPD1|SBNO1|SNX5|THOP1
G protein-coupled receptor signaling pathway [GoID:GO:0007186; evidenceTypes:IBA|IC|IDA|IEA|IGI|IMP|IPI|ISS|NAS|TAS]	GeneOntology_BP	13	511	1055	34.6046	5.58614	2.54403	0	-4.38847	1.1415e-05	0.000267372	ECE2|FFAR3|GNB1L|NMB|NMT1|NXPH4|PCSK1N|PHB|PRMT5|RGS8|SIGMAR1|TPRA1|ZDHHC3
GSE32255_WT_VS_JMJD2D_KNOCKDOWN_4H_LPS_STIM_DC_DN	MSigDB_C7	24	135	1055	9.14211	2.90684	17.7778	1	4.38476	1.16114e-05	0.000271794	ATIC|CDC34|COQ2|DDX18|DFFA|DHX37|EIF3M|FKBP2|FKBP4|GET3|GFOD2|GRPEL1|INTS5|MDH2|NDUFS3|NOP2|PHPT1|PPA1|PTDSS2|SNORA21|TBL3|TRMT1|TSSC4|YIF1A
GSE33292_DN3_THYMOCYTE_VS_TCELL_LYMPHOMA_FROM_TCF1_KO_UP	MSigDB_C7	27	162	1055	10.9705	3.1815	16.6667	1	4.38342	1.16832e-05	0.000273294	CDK5RAP1|CSTF3|DDX51|EIF3G|GPATCH4|LONP1|LRPPRC|MTCH2|NBAS|NIFK|NME1|NOP16|NUP93|PRR7|PSMD7|PSME4|PWP2|RPN2|SPRYD4|SRM|SRPK1|TXN2|URB1|UROS|WDR18|WDR43|XPO5
regulation of transcription by RNA polymerase II [GoID:GO:0006357; evidenceTypes:EXP|IBA|IC|IDA|IEA|IGI|IMP|IPI|ISA|ISS|NAS|TAS]	GeneOntology_BP	91	1974	1055	133.678	10.4327	4.60993	0	-4.38283	1.17146e-05	0.000273849	APEX1|ATF4|BCL2L12|BEND3|BRMS1|CCNE1|CCNT1|CDK12|CDK4|CDK9|CEBPZ|CREB3|DEAF1|DMAP1|DNAJA3|DNAJC17|DPF2|DVL1|E2F1|EEF1AKNMT|EIF5A|ERCC1|FADD|FBXL19|FOXL1|GCN1|GLO1|GNL3|HDAC3|HDGFL2|HINFP|HSF1|HSPA5|KAT5|KDM1A|KTI12|LRP5|LYAR|MBD3|MCRS1|MED22|MED27|MNX1|MRGBP|MYC|MYDGF|NCL|NEDD8|NOC2L|NR1H2|NR1I2|NUFIP1|PAGR1|PHB|PIN1|PITX1|PPRC1|PSMC3|PSMC4|RFXANK|RRP1B|RUVBL2|SETD3|SSBP4|STK16|SUPT4H1|TERT|TFCP2|THAP11|THAP7|TRIB3|UBP1|URI1|VHL|WDR77|XRCC6|ZBTB45|ZBTB9|ZNF121|ZNF174|ZNF195|ZNF202|ZNF341|ZNF414|ZNF576|ZNF581|ZNF593|ZNF691|ZNF775|ZNF784|ZNF787
TAKEDA_TARGETS_OF_NUP98_HOXA9_FUSION_16D_UP	MSigDB_C2	0	161	1055	10.9028	3.17176	0	0	-4.38182	1.17691e-05	0.000274318
GSE12198_LOW_IL2_STIM_NK_CELL_VS_HIGH_IL2_STIM_NK_CELL_UP	MSigDB_C7	30	190	1055	12.8667	3.44236	15.7895	1	4.38117	1.18041e-05	0.000274318	ABCF3|ADPRS|ALG3|BMS1|CCNB1IP1|CIAO3|DMAP1|DNAJB11|ENO3|ENTR1|FOXRED1|GEMIN7|ICE1|MBD3|MECR|MRM1|MTAP|MTX2|PHPT1|PIGU|POLR3D|PPP1R14B|PSMB7|SLC39A3|SURF2|TAF1D|TBRG4|THTPA|TSR3|TUSC2
GSE12845_IGD_POS_VS_NEG_BLOOD_BCELL_DN	MSigDB_C7	30	190	1055	12.8667	3.44236	15.7895	1	4.38117	1.18041e-05	0.000274318	ACAT1|ALG8|ANXA2|AP2S1|ATP1B3|CAPRIN1|CCNE1|CDK4|CRELD2|GSPT1|HSPA5|JPT1|MANF|MRPL12|MTHFD2|MTX2|MYDGF|NCL|NEDD8|PDIA4|PEBP1|PPA1|PPIB|PREB|PSMG1|RPN2|SEC13|SNU13|TMED3|TMEM208
GSE17721_0.5H_VS_8H_CPG_BMDC_UP	MSigDB_C7	30	190	1055	12.8667	3.44236	15.7895	1	4.38117	1.18041e-05	0.000274318	ADIPOR2|AP2S1|BORCS5|BSCL2|CHCHD10|COASY|CUEDC2|DDX18|EXOSC5|GOT2|GPATCH4|HMBS|LETM1|METAP1D|MRPL16|MRPL4|MRTO4|NDUFS3|NOP2|ODC1|PNPO|POLR2F|PPP1R14B|SIVA1|SLC37A4|TKT|TMEM205|TOP1MT|TPRA1|UCK2
GSE40225_WT_VS_RIP_B7X_DIABETIC_MOUSE_PANCREATIC_CD8_TCELL_DN	MSigDB_C7	30	190	1055	12.8667	3.44236	15.7895	1	4.38117	1.18041e-05	0.000274318	AAAS|ADRM1|ALDH18A1|BSCL2|BSG|GEMIN7|GPN2|HMOX2|JPT1|KLHDC4|KTI12|MANF|MCAT|MCRS1|MDH2|METTL1|MLEC|MLST8|MRPL4|NECAB3|NOA1|PMM2|PPAT|SDF2L1|SLC17A9|SRPK1|TMED3|UBE2S|YIF1B|ZNRD2
GSE41867_NAIVE_VS_DAY30_LCMV_ARMSTRONG_MEMORY_CD8_TCELL_UP	MSigDB_C7	30	190	1055	12.8667	3.44236	15.7895	1	4.38117	1.18041e-05	0.000274318	ACACA|ACOT7|ATP5MC1|CUEDC2|DCUN1D5|DYNLL2|FOXRED1|GPATCH4|GRPEL1|ISG20|JAGN1|MCRIP2|MRPL23|MRRF|NUDC|PARD6A|PDP2|PHPT1|POLDIP2|PPAT|PTDSS2|RBBP4|RBM4|SOD1|STT3A|TAF10|THAP11|TOR2A|TUFM|ZC3H15
GSE9650_GP33_VS_GP276_LCMV_SPECIFIC_EXHAUSTED_CD8_TCELL_DN	MSigDB_C7	30	190	1055	12.8667	3.44236	15.7895	1	4.38117	1.18041e-05	0.000274318	ARIH2|CCT4|CLNS1A|CYC1|DESI1|FOXRED1|GLO1|HMBS|ITPA|LDAH|NAE1|PITHD1|PNPT1|PPA1|PPM1G|PUF60|RABEPK|RNASEH1|SGTA|SLC1A5|SLC25A20|SRPK1|SSNA1|TIMM44|TOP3B|TWF2|U2AF1|UBP1|XRCC6|YIF1A
DESCARTES_FETAL_KIDNEY_MYELOID_CELLS	MSigDB_C8	0	161	1055	10.9028	3.17176	0	0	-4.38182	1.17691e-05	0.000274318
methyltransferase activity [GoID:GO:0008168; evidenceTypes:EXP|IBA|IDA|IEA|IMP|ISS|NAS|TAS]	GeneOntology_MF	30	190	1055	12.8667	3.44236	15.7895	1	4.38117	1.18041e-05	0.000274318	ANTKMT|CIAPIN1|COMTD1|DPH5|ECE2|EEF1AKNMT|FAM98A|FBL|HEMK1|LCMT1|METTL1|MRM1|NOP2|NSUN2|NTMT1|PRMT1|PRMT3|PRMT5|PRMT7|RRP8|SETD3|SETMAR|SMYD5|SPOUT1|THUMPD2|THUMPD3|TRMT1|TRMT2A|TTLL12|WDR5
RNA-dependent DNA biosynthetic process [GoID:GO:0006278; evidenceTypes:IBA|IC|IDA|IEA|IGI|IMP|ISS|NAS|TAS]	GeneOntology_BP	17	77	1055	5.21439	2.19945	22.0779	1	4.38019	1.18576e-05	0.000275382	CCT4|CCT7|CCT8|EXOSC10|GAR1|HSP90AA1|MAPKAPK5|MYC|NABP2|NAT10|NHP2|NOP10|PARP3|PINX1|PNKP|TERT|XRCC5
MIR3609	MSigDB_C3	5	318	1055	21.5348	4.43485	1.57233	0	-4.37701	1.20321e-05	0.000279251	EXOSC5|IFRD2|JPT1|MRPS25|YWHAQ
purine nucleotide binding [GoID:GO:0017076; evidenceTypes:IBA|IC|IDA|IEA|IGI|IMP|ISS|NAS|TAS]	GeneOntology_MF	165	1781	1055	120.608	9.97962	9.26446	1	4.37592	1.20919e-05	0.000280455	ABCF2|ABCF3|ACACA|ACAT1|ACOT7|AFG3L2|AHCY|AK2|ALDH18A1|ANKRD27|APRT|ARFIP2|ARL2|ATAD3A|ATAD3B|ATP5F1D|BAG1|BCS1L|BMS1|CAD|CARS1|CARS2|CCT4|CCT7|CCT8|CDC34|CDK11B|CDK12|CDK4|CDK9|CHKA|CKB|CLK3|CLPB|COASY|CYTH2|DALRD3|DARS1|DDX1|DDX10|DDX18|DDX19A|DDX19B|DDX21|DDX23|DDX27|DDX28|DDX31|DDX41|DDX49|DDX51|DDX54|DDX55|DHX30|DHX34|DHX37|DNAJA3|DNMBP|DYNC1LI1|EEF1D|EEFSEC|EIF2B2|EIF2B3|EIF2B4|EIF5B|ERAL1|ERCC2|FARP2|FARSA|FARSB|FICD|GALK1|GART|GATB|GCDH|GET3|GNL2|GNL3|GPN2|GRPEL1|GSPT1|GTPBP3|GTPBP4|HARS1|HK2|HSP90AA1|HSPA5|HSPBP1|HSPD1|HSPH1|IP6K2|KARS1|KTI12|LARS2|LIG3|LONP1|MAPK6|MAPKAPK5|MARS2|MCCC2|MIEF1|MOCS3|MON1A|MTG2|MTIF2|MYO18B|NAT10|NME1|NME4|NOA1|NOLC1|NUBP2|PAICS|PANK4|PARS2|PEBP1|PMS1|PNKP|POLDIP2|PPP5C|PREB|PSMC3|PSMC4|RAB1B|RAB3A|RAB4B|RABL6|RBKS|RCC1|RECQL4|RECQL5|RTCB|RTKN|RUVBL2|SCYL1|SLC19A1|SLC27A5|SRPK1|SRPRB|STK16|SUPV3L1|TIMM44|TKFC|TOR2A|TRAP1|TRIB3|TRIT1|TRMU|TTLL12|TTLL4|TUFM|TWF2|TWNK|UBE2J2|UBE2M|UBE2O|UBE2S|UCK2|VARS1|VARS2|VRK3|WARS2|XRCC3|XRCC5|XRCC6
MORF_GSPT1	MSigDB_C4	13	48	1055	3.25053	1.73818	27.0833	1	4.37493	1.2147e-05	0.000281367	ACOT7|AHSA1|ALG8|ATIC|CDK4|DDX1|GSPT1|NHP2|PPM1G|PRMT1|RNF126|SOD1|TOMM40
ribose phosphate metabolic process [GoID:GO:0019693; evidenceTypes:IBA|IC|IDA|IEA|IGI|IMP|ISS|NAS|TAS]	GeneOntology_BP	44	330	1055	22.3474	4.51598	13.3333	1	4.37501	1.21428e-05	0.000281367	ACACA|ACAT1|ACOT7|ADSL|AK2|ANTKMT|APRT|ARL2|ATIC|ATP5F1D|ATP5MC1|ATP5MC2|ATP5PF|ATP5PO|CAD|COASY|DHODH|DLST|DNAJC30|EIF6|ENO3|GALK1|GART|GCDH|HK2|IMPDH1|IMPDH2|ITPA|JMJD8|LDHC|MCCC2|MLYCD|NME1|NME4|NT5C|NUDT14|PAICS|PANK4|PNP|PPAT|RPIA|SLC35B2|TKT|UCK2
TARTE_PLASMA_CELL_VS_PLASMABLAST_DN	MSigDB_C2	41	299	1055	20.2481	4.303	13.7124	1	4.37471	1.21592e-05	0.000281466	ACOT7|AHCY|ATIC|ATP1B3|ATP5PF|ATP5PO|BAG1|BYSL|CAPRIN1|CCNE1|CCT4|CCT7|COASY|GART|GET3|GNL2|GSPT1|KLHDC3|LDHB|MAPK6|MRPL12|MRPL23|MTHFD2|NAE1|NME1|PAICS|PHB|PNP|POLD2|PPP4C|PSME4|RRP1B|SLC16A1|SLC19A1|SLC39A7|SNRPB2|TKT|TRAP1|UBE2S|UCK2|XRCC6
MIR130B_3P	MSigDB_C3	7	369	1055	24.9884	4.76927	1.89702	0	-4.37428	1.21837e-05	0.000281849	AKAP1|BMP3|DYNLL2|IMPDH1|SBNO1|SNX5|THOP1
defense response [GoID:GO:0006952; evidenceTypes:IBA|IC|IDA|IEA|IEP|IGI|IMP|IPI|ISS|NAS|TAS]	GeneOntology_BP	51	1261	1055	85.3941	8.55407	4.04441	0	-4.37209	1.23062e-05	0.000284499	ABCF3|AGBL5|AHCY|AKAP1|ATAD3A|CHID1|CLPB|CNPY3|CUEDC2|DDT|DDX1|DDX21|ECSIT|EXOSC4|EXOSC5|FADD|FFAR3|HSF1|HSP90AA1|HSPD1|HYAL3|IPO7|ISG20|JAGN1|KARS1|LYAR|MATR3|MIF|NR1H2|PHB|PHB2|POLR3D|POLR3E|POLR3H|PPP1R14B|PRDX2|PRG2|PTPRCAP|SCYL1|SHMT2|SOD1|SRPK1|TKFC|TOLLIP|TRIM35|TTC4|TTLL12|TUSC2|XRCC5|XRCC6|ZCCHC3
ribonucleoside monophosphate metabolic process [GoID:GO:0009161; evidenceTypes:IBA|IDA|IEA|TAS]	GeneOntology_BP	14	55	1055	3.72457	1.86019	25.4545	1	4.37093	1.23716e-05	0.00028564	ADSL|AK2|APRT|ATIC|CAD|DHODH|GART|IMPDH1|IMPDH2|NT5C|PAICS|PNP|PPAT|UCK2
Iron-sulfur	UniProt-Keyword	14	55	1055	3.72457	1.86019	25.4545	1	4.37093	1.23716e-05	0.00028564	CDK5RAP1|CIAO3|CIAPIN1|CISD3|ERCC2|FDX2|GLRX5|MUTYH|NDUFS7|NDUFV1|NFS1|NUBP2|PPAT|UQCRFS1
regulation of small GTPase mediated signal transduction [GoID:GO:0051056; evidenceTypes:IBA|IC|IDA|IEA|IEP|IGI|IMP|ISS|NAS|TAS]	GeneOntology_BP	3	262	1055	17.7425	4.03284	1.14504	0	-4.36805	1.25363e-05	0.000289254	CYTH2|DNMBP|MAPKAP1
morphogenesis of an epithelium [GoID:GO:0002009; evidenceTypes:IBA|IC|IDA|IEA|IEP|IGI|IMP|ISS|NAS|TAS]	GeneOntology_BP	9	417	1055	28.239	5.06198	2.15827	0	-4.36766	1.25582e-05	0.000289572	DEAF1|DVL1|GRB2|GRSF1|LRP5|MYC|PHB2|PPP1CA|SAPCD2
MODULE_63	MSigDB_C4	0	160	1055	10.8351	3.162	0	0	-4.36636	1.26335e-05	0.000290932
chromatin [GoID:GO:0000785; evidenceTypes:HDA|IBA|IDA|IEA|IGI|IMP|IPI|ISA|ISS|NAS|TAS]	GeneOntology_CC	58	1388	1055	93.9945	8.9346	4.17867	0	-4.36563	1.26759e-05	0.000291718	ACTR5|ATF4|BEND3|BRMS1|CDK4|CHMP7|CREB3|DDX23|DEAF1|DFFA|DFFB|DMAP1|DPF2|E2F1|EXOSC10|EXOSC4|EXOSC5|FOXL1|HINFP|HSF1|ICE1|INO80B|IPO4|KAT5|KDM1A|KLHDC3|MBD3|MCRS1|MIS18A|MNX1|MYC|NR1H2|NR1I2|NUFIP1|PITX1|PRMT5|RBBP4|RCC1|RFXANK|RRP8|RUVBL2|SETD3|SRPK1|TFCP2|THAP11|UBP1|WDR43|ZBTB45|ZNF121|ZNF174|ZNF195|ZNF202|ZNF341|ZNF414|ZNF576|ZNF775|ZNF784|ZNF787
MIR548AH_5P	MSigDB_C3	5	317	1055	21.467	4.42802	1.57729	0	-4.36473	1.27279e-05	0.000292537	EXOSC5|IFRD2|JPT1|MRPS25|YWHAQ
MIR548AT_5P	MSigDB_C3	5	317	1055	21.467	4.42802	1.57729	0	-4.36473	1.27279e-05	0.000292537	DDX21|MYC|NDUFA10|RRP1B|SELENOI
CAGGTA_AREB6_01	MSigDB_C3	18	617	1055	41.7828	6.11662	2.91734	0	-4.36214	1.28797e-05	0.000295835	AGBL5|ANTKMT|BSCL2|HDDC3|MANF|MED27|MRPS34|NEDD8|NOSIP|PAFAH1B3|PNPO|RABEPK|RABL6|SLC37A4|SLC5A6|TMEM38A|UNC45A|ZNF593
cytoskeletal protein binding [GoID:GO:0008092; evidenceTypes:IBA|IDA|IEA|IMP|IPI|ISS|NAS|TAS]	GeneOntology_MF	30	861	1055	58.3064	7.16638	3.48432	0	-4.36031	1.29877e-05	0.000298122	AGBL5|ANXA2|ARPC4|ARPC5L|CCDC181|FARP2|FKBP4|HSF1|HSP90AA1|HSPH1|IQGAP3|KLC2|KPTN|LRPPRC|MTUS2|MYO18B|NME1|PDCD5|PIN1|POLDIP2|PPP5C|RAB3A|RAE1|RTCB|SETD3|SNX5|TTLL12|TTLL4|TWF2|VAPB
GSE45739_NRAS_KO_VS_WT_ACD3_ACD28_STIM_CD4_TCELL_UP	MSigDB_C7	30	191	1055	12.9344	3.45129	15.7068	1	4.35815	1.31164e-05	0.000300689	CCNE1|CCT8|DDX19A|DNAJA3|GAR1|GNPNAT1|GTPBP4|HSPA5|ING5|LYAR|MCRIP2|MFNG|MRTO4|NCL|NPM3|NUDC|PDSS1|POLR1E|POLR1G|PUM3|RRS1|SNHG17|SNRPB2|SRPRB|STIP1|TIMM13|TRIB3|TWNK|WDR12|YDJC
electron transfer activity [GoID:GO:0009055; evidenceTypes:IBA|IDA|IEA|IMP|NAS|TAS]	GeneOntology_MF	21	110	1055	7.44913	2.62604	19.0909	1	4.35825	1.31105e-05	0.000300689	AKR7A3|CIAPIN1|COX6B1|COX8A|CYC1|ETFB|FDX2|IDH3B|NDUFA10|NDUFA3|NDUFA8|NDUFB10|NDUFS3|NDUFS7|NDUFV1|NDUFV3|PHB2|PHGDH|QDPR|UQCRC1|UQCRFS1
MORF_CDK2	MSigDB_C4	16	70	1055	4.74036	2.09756	22.8571	1	4.35394	1.3371e-05	0.000305932	AFG3L2|CAD|CCT4|DDB1|EIF3I|LRPPRC|NAE1|POLR2C|PSMB7|RUVBL2|SSB|STARD7|TCOF1|U2AF1|XRCC5|YWHAQ
HALLMARK_DNA_REPAIR	MSigDB_H	25	145	1055	9.81931	3.0116	17.2414	1	4.35404	1.33652e-05	0.000305932	AAAS|ADRM1|APRT|CSTF3|DDB1|EDF1|ERCC1|ERCC2|IMPDH2|ITPA|MPG|NELFB|NME1|NME4|NT5C|PNP|POLR2C|POLR2E|POLR2F|POLR2I|RAE1|SF3A3|SNAPC4|SUPT4H1|TAF10
nucleobase-containing small molecule metabolic process [GoID:GO:0055086; evidenceTypes:EXP|IBA|IC|IDA|IEA|IGI|IMP|ISS|NAS|TAS]	GeneOntology_BP	57	471	1055	31.8958	5.37017	12.1019	1	4.3534	1.34041e-05	0.000306493	ACACA|ACAT1|ACOT7|ADSL|AFMID|AHCY|AK2|ANTKMT|APRT|ARL2|ATIC|ATP5F1D|ATP5MC1|ATP5MC2|ATP5PF|ATP5PO|CAD|CNP|COASY|DCTPP1|DHODH|DLST|DNAJC30|DNPH1|EIF6|ENO3|GALK1|GART|GCDH|GNPNAT1|HK2|IMPDH1|IMPDH2|ITPA|JMJD8|KARS1|KDM1A|LDHC|MACROD1|MCCC2|MLYCD|MPI|MTAP|NAPRT|NME1|NME4|NT5C|NTHL1|NUDT14|PAICS|PANK4|PMM2|PNP|PPAT|SHMT2|SLC35B2|UCK2
GAO_LARGE_INTESTINE_24W_C11_PANETH_LIKE_CELL	MSigDB_C8	5	316	1055	21.3993	4.42117	1.58228	0	-4.35244	1.34634e-05	0.00030765	ATP1B3|GNL3|METAP1D|MTHFD2|NUFIP1
MIR130A_3P	MSigDB_C3	7	367	1055	24.853	4.75664	1.90736	0	-4.35105	1.35486e-05	0.000309398	AKAP1|BMP3|DYNLL2|IMPDH1|SBNO1|SNX5|THOP1
LAKE_ADULT_KIDNEY_C4_PROXIMAL_TUBULE_EPITHELIAL_CELLS_S2	MSigDB_C8	0	159	1055	10.7674	3.15221	0	0	-4.35085	1.35614e-05	0.000309492
GSE17721_PAM3CSK4_VS_GADIQUIMOD_8H_BMDC_UP	MSigDB_C7	29	182	1055	12.3249	3.36998	15.9341	1	4.34799	1.37392e-05	0.000313148	ACOT7|ANTKMT|ANXA2|APRT|ATP5MC1|ATP5MC2|CLPP|COMTD1|CPSF3|EHBP1|EXOSC10|GOT2|GTPBP4|IFRD2|IMPDH2|KCNAB2|MRRF|NDUFB10|NOL12|NRG4|NUDC|NUFIP1|PAICS|PWP2|TKT|TPRA1|TRMT1|UQCRFS1|XPO5
GSE3039_CD4_TCELL_VS_B2_BCELL_DN	MSigDB_C7	29	182	1055	12.3249	3.36998	15.9341	1	4.34799	1.37392e-05	0.000313148	AEN|AKAP1|APEX1|ATIC|CCDC137|CDC34|CLTA|DCTPP1|DDB1|DDX18|ECE2|METTL1|MRTO4|NOB1|ODC1|PINX1|POLR3H|PPA1|PRELID1|PWP2|RDH13|SDF2L1|SIGMAR1|SLC19A1|SLC1A5|SLC25A39|SPRYD4|SUPV3L1|WDR18
KRIGE_RESPONSE_TO_TOSEDOSTAT_6HR_UP	MSigDB_C2	93	887	1055	60.0671	7.26735	10.4848	1	4.34688	1.38087e-05	0.000314529	ACAT1|ACY1|ATP5F1D|AURKAIP1|BYSL|C4ORF48|CARS1|CCNB1IP1|CD320|CLN6|CLPB|CTH|CYTH2|DDX21|DDX31|DNAAF5|DPH2|EIF3M|ERI3|EXOSC5|FARSA|FBL|GAS5|GSPT1|GTPBP4|IFRD2|ISOC2|JMJD8|KTI12|LETMD1|LRPPRC|METTL26|MLST8|MRPS25|MTHFD2|MUTYH|NCLN|NEU3|NIFK|NME1|NOC2L|NOC4L|NOLC1|NOP14|NOP56|NOP9|NPM3|PA2G4|PDCD11|PDCD2L|PDCD5|PFDN6|PGAM5|PHGDH|PRG2|PRMT1|PRMT3|PUM3|PWP2|QTRT1|RAB4B|RABEPK|RANGAP1|RBM4|RCL1|RNF126|RNF185|RNF41|RUVBL2|SFXN4|SHMT2|SLC37A4|SLC38A5|SLC39A3|SORD|SPACA9|SUPV3L1|THOP1|TIMM50|TMED3|TOMM40|TRAP1|TRAPPC6A|TRIB3|URB1|UTP20|VARS1|WDR43|WDR74|WDR75|ZNF174|ZNF691|ZNRD2
KEGG_OXIDATIVE_PHOSPHORYLATION	MSigDB_C2	20	102	1055	6.90738	2.5294	19.6078	1	4.34613	1.38563e-05	0.000315211	ATP5F1D|ATP5MC1|ATP5MC2|ATP5PF|ATP5PO|ATP6V0B|COX6B1|COX8A|CYC1|NDUFA10|NDUFA3|NDUFA8|NDUFB10|NDUFS3|NDUFS7|NDUFV1|NDUFV3|PPA1|UQCRC1|UQCRFS1
SMID_BREAST_CANCER_BASAL_DN	MSigDB_C2	17	594	1055	40.2253	6.00614	2.86195	0	-4.34568	1.38847e-05	0.000315654	ACACA|AKR7A3|ALG8|CCDC106|CDK12|COQ4|DCXR|DNMBP|GATB|HEMK1|MCCC2|MPV17|QDPR|RNF41|SORD|TKFC|TM7SF2
blood circulation [GoID:GO:0008015; evidenceTypes:IBA|IC|IDA|IEA|IEP|IGI|IMP|ISS|NAS|TAS]	GeneOntology_BP	8	391	1055	26.4783	4.90583	2.04604	0	-4.34515	1.39179e-05	0.000316208	ATP5PF|FFAR3|HSD11B2|KCNG2|LRP5|SNX5|SOD1|TMEM38A
methylation [GoID:GO:0032259; evidenceTypes:EXP|IBA|IDA|IEA|IMP|ISS|NAS|TAS]	GeneOntology_BP	42	311	1055	21.0607	4.38677	13.5048	1	4.34486	1.39362e-05	0.00031642	ANTKMT|BEND3|COMTD1|DALRD3|DMAP1|DPH5|ECE2|EEF1AKNMT|FAM98A|FBL|GSPT1|GTPBP3|HEMK1|KDM1A|LCMT1|MBD3|METTL1|MIS18A|MRM1|MTAP|MYC|NOP2|NSUN2|NTMT1|PAGR1|PIH1D1|PRMT1|PRMT3|PRMT5|PRMT7|RRP8|SETD3|SETMAR|SMYD5|SPOUT1|THUMPD2|THUMPD3|TRMT1|TRMT2A|TRMT6|TTLL12|WDR5
NIKOLSKY_BREAST_CANCER_11Q12_Q14_AMPLICON	MSigDB_C2	22	119	1055	8.0586	2.73056	18.4874	1	4.34333	1.40339e-05	0.000318436	AIP|ALG8|B4GAT1|BRMS1|CLNS1A|DDB1|FADD|INTS4|KLC2|LTO1|MRPL11|MRPL21|NDUFV1|NEU3|PPME1|PPP1CA|PTPRCAP|RAB1B|RBM4|TKFC|VWCE|YIF1A
DURAND_STROMA_S_UP	MSigDB_C2	3	260	1055	17.607	4.01768	1.15385	0	-4.34165	1.41418e-05	0.000320679	BTBD2|NUDT14|SLC43A1
GSE10325_LUPUS_BCELL_VS_LUPUS_MYELOID_DN	MSigDB_C7	1	197	1055	13.3407	3.5044	0.507614	0	-4.34102	1.41821e-05	0.000321184	HK2
GSE36009_UNSTIM_VS_LPS_STIM_NLRP10_KO_DC_DN	MSigDB_C7	28	173	1055	11.7155	3.28656	16.185	1	4.33951	1.42801e-05	0.000322991	ACACA|AK2|ATF4|ATP5MC2|BCAT2|C1ORF122|CIAO3|GPATCH4|GRWD1|LYAR|MRPL12|MRPL28|MRPS34|MTHFD2|NELFB|NOB1|NOL11|NOP10|NOP56|NUFIP1|PES1|PLEKHJ1|PTRH1|RCL1|RRS1|RTCB|SLC16A1|WDR46
GSE37301_COMMON_LYMPHOID_PROGENITOR_VS_CD4_TCELL_UP	MSigDB_C7	28	173	1055	11.7155	3.28656	16.185	1	4.33951	1.42801e-05	0.000322991	ALG3|CCT4|DDX10|DDX21|DDX51|DDX54|DESI1|DPH2|EIF5B|EXOSC4|FBL|GFOD2|GLRX5|NFKBIB|PAICS|PDCD11|PHB|PITX1|PNPO|PPA1|PSME4|PTRH2|SLC30A6|SRM|TBL3|URB1|UTP11|ZFR
endonucleolytic cleavage involved in rRNA processing [GoID:GO:0000478; evidenceTypes:IBA|IEA|ISS]	GeneOntology_BP	7	14	1055	0.948071	0.93975	50	1	4.3376	1.44044e-05	0.000325183	BMS1|NOP14|NOP9|RCL1|RRS1|TBL3|UTP20
endonucleolytic cleavage of tricistronic rRNA transcript (SSU-rRNA, 5.8S rRNA, LSU-rRNA) [GoID:GO:0000479; evidenceTypes:IBA|IEA|ISS]	GeneOntology_BP	7	14	1055	0.948071	0.93975	50	1	4.3376	1.44044e-05	0.000325183	BMS1|NOP14|NOP9|RCL1|RRS1|TBL3|UTP20
Li(PMID: 24336226)-2013-MolSigVaccines_transcription elongation, RNA polymerase II (M234)	PAPER	7	14	1055	0.948071	0.93975	50	1	4.3376	1.44044e-05	0.000325183	AURKAIP1|MIF|NDUFA3|NDUFB10|POLR2E|POLR2I|POLR2L
5'-3' RNA polymerase activity [GoID:GO:0034062; evidenceTypes:IBA|IDA|IEA|IMP|NAS|TAS]	GeneOntology_MF	12	42	1055	2.84421	1.62623	28.5714	1	4.33706	1.44403e-05	0.000325579	POLR1B|POLR1E|POLR1G|POLR2C|POLR2E|POLR2F|POLR2I|POLR2L|POLR3D|POLR3E|POLR3H|TERT
RNA polymerase activity [GoID:GO:0097747; evidenceTypes:IBA|IDA|IEA|IMP|NAS|TAS]	GeneOntology_MF	12	42	1055	2.84421	1.62623	28.5714	1	4.33706	1.44403e-05	0.000325579	POLR1B|POLR1E|POLR1G|POLR2C|POLR2E|POLR2F|POLR2I|POLR2L|POLR3D|POLR3E|POLR3H|TERT
aromatic compound catabolic process [GoID:GO:0019439; evidenceTypes:IBA|IC|IDA|IEA|IGI|IMP|ISS|NAS|TAS]	GeneOntology_BP	51	407	1055	27.5618	5.00256	12.5307	1	4.33252	1.47409e-05	0.000332147	ACAT1|ACOT7|AFMID|AHCY|APEX1|BAX|CNP|DCTPP1|DDX49|DFFA|DFFB|DHX34|DNPH1|E2F1|EDC3|ENDOG|EXOSC10|EXOSC4|EXOSC5|EXOSC7|FASTKD5|GRSF1|GSPT1|HMOX2|HSF1|ISG20|ITPA|KYAT1|LRPPRC|LSM4|LSM7|MLYCD|MRTO4|MTAP|NBAS|NSUN2|NT5C|NTHL1|PAM16|PDXP|PNP|PNPT1|QDPR|REXO4|RNASEH1|SETMAR|SMG8|SSB|SUPV3L1|TBRG4|ZPR1
biological_process [GoID:GO:0008150; evidenceTypes:EXP|HDA|HEP|HMP|IBA|IC|IDA|IEA|IEP|IGI|IKR|IMP|IPI|ISA|ISM|ISS|NAS|ND|TAS]	GeneOntology_BP	922	12903	1055	873.783	11.8294	7.14563	1	4.32941	1.49512e-05	0.000336459	AAAS|AASDHPPT|ABCF3|ACACA|ACAT1|ACOT7|ACTR5|ACY1|ADCK5|ADIPOR2|ADM5|ADPRS|ADRM1|ADSL|AEN|AFG3L2|AFMID|AGBL5|AHCY|AHSA1|AIP|AK2|AKAP1|AKR7A3|ALDH18A1|ALDH1B1|ALG1|ALG3|ALG8|ALKBH2|AMIGO3|ANAPC1|ANAPC2|ANKLE1|ANKRD13B|ANKRD27|ANKRD54|ANTKMT|ANXA2|AP2M1|AP2S1|AP5S1|APEH|APEX1|API5|APRT|ARFGAP2|ARFIP2|ARIH2|ARL2|ARMC6|ARPC4|ARPC5L|ASL|ASPSCR1|ATAD3A|ATAD3B|ATF4|ATIC|ATP1B3|ATP5F1D|ATP5MC1|ATP5MC2|ATP5PF|ATP5PO|ATP6V0B|AURKAIP1|B4GAT1|BABAM1|BAG1|BANF1|BAX|BCAT2|BCL2L12|BCS1L|BEND3|BIN3|BMP3|BMS1|BORCS5|BRMS1|BSCL2|BSG|BTBD2|BYSL|C11ORF1|C12ORF45|C20ORF27|CAD|CAPRIN1|CARS1|CARS2|CCDC124|CCDC51|CCDC78|CCDC85B|CCHCR1|CCNB1IP1|CCNE1|CCNT1|CCT4|CCT7|CCT8|CD320|CDC34|CDK11B|CDK12|CDK4|CDK5RAP1|CDK9|CEBPZ|CENPX|CEP89|CFAP298|CFAP58|CHCHD10|CHCHD4|CHID1|CHKA|CHMP7|CHST10|CIAO2B|CIAO3|CIAPIN1|CISD3|CKB|CLK3|CLN6|CLNS1A|CLPB|CLPP|CLTA|CNP|CNPY3|COASY|COMTD1|COPE|COPG1|COQ2|COQ4|COQ9|COX6B1|COX8A|CPSF3|CPTP|CREB3|CSTF1|CSTF3|CTH|CTNNBL1|CTU2|CUEDC2|CUL5|CYB5RL|CYC1|CYTH2|CZIB|DALRD3|DARS1|DCTN5|DCTPP1|DCUN1D5|DCXR|DDA1|DDB1|DDOST|DDT|DDX1|DDX10|DDX18|DDX19A|DDX19B|DDX21|DDX23|DDX27|DDX28|DDX31|DDX41|DDX49|DDX51|DDX54|DEAF1|DECR2|DESI1|DFFA|DFFB|DHODH|DHPS|DHX30|DHX34|DHX37|DLST|DMAC2|DMAP1|DNAAF5|DNAJA3|DNAJB11|DNAJC11|DNAJC17|DNAJC30|DNMBP|DNPH1|DPF2|DPH2|DPH5|DPH7|DPM2|DUS1L|DUS3L|DUSP14|DVL1|DYNC1LI1|DYNLL2|DYNLRB1|E2F1|ECE2|ECI1|ECSIT|EDC3|EDF1|EEF1AKNMT|EEF1D|EEFSEC|EHBP1|EI24|EIF2B2|EIF2B3|EIF2B4|EIF3G|EIF3I|EIF3K|EIF3M|EIF4B|EIF5A|EIF5B|EIF6|ELMO3|EMC1|EMC8|ENDOG|ENO3|ENTR1|ERAL1|ERCC1|ERCC2|ERGIC3|ERI3|ETFB|EXOSC10|EXOSC4|EXOSC5|EXOSC7|FAAP20|FAAP24|FADD|FAM207A|FAM53C|FAM98A|FARP2|FARSA|FARSB|FASTKD5|FBL|FBXL19|FBXL6|FDX2|FFAR3|FIBP|FICD|FKBP2|FKBP4|FOXL1|FOXRED1|FXN|GALE|GALK1|GAN|GAR1|GART|GATB|GCAT|GCDH|GCN1|GEMIN5|GEMIN7|GET3|GFOD2|GID8|GLO1|GLRX5|GNB1L|GNL2|GNL3|GNPNAT1|GOT2|GPN2|GPS1|GRB2|GRPEL1|GRSF1|GRWD1|GSPT1|GTF3C2|GTF3C4|GTPBP3|GTPBP4|HARS1|HDAC3|HDGFL2|HDHD5|HEMK1|HIGD2A|HINFP|HK2|HMBS|HMOX2|HPDL|HPS6|HSD11B2|HSF1|HSP90AA1|HSPA5|HSPBP1|HSPD1|HSPH1|HYAL3|ICE1|IDH3B|IFI27L1|IFT46|IMMT|IMPDH1|IMPDH2|ING5|INO80B|INTS11|INTS4|INTS5|IP6K2|IPO4|IPO7|IQGAP3|ISG20|ISG20L2|ISOC2|ITPA|JAGN1|JMJD4|JMJD8|JPH3|KARS1|KAT5|KCMF1|KCNAB2|KCNG2|KDM1A|KLC2|KLHDC3|KPNA3|KPTN|KTI12|KYAT1|LARS2|LCMT1|LDAH|LDHB|LDHC|LETM1|LIG3|LMAN2|LONP1|LRP5|LRPPRC|LRRC47|LSM11|LSM4|LSM7|LTO1|LYAR|MACROD1|MANF|MAPK6|MAPKAP1|MAPKAPK5|MARS2|MATR3|MBD3|MCAT|MCCC2|MCRS1|MDH2|MECR|MED22|MED27|MELTF|METAP1D|METTL1|MFNG|MFSD3|MGME1|MIEF1|MIF|MIOX|MIS18A|MLEC|MLST8|MLYCD|MMACHC|MMS19|MNX1|MOB1A|MOCS3|MON1A|MPG|MPHOSPH10|MPI|MPST|MPV17|MPV17L2|MRGBP|MRM1|MRPL10|MRPL11|MRPL12|MRPL16|MRPL17|MRPL2|MRPL21|MRPL23|MRPL28|MRPL37|MRPL4|MRPL49|MRPL57|MRPS12|MRPS15|MRPS2|MRPS21|MRPS34|MRPS5|MRPS7|MRPS9|MRRF|MRTO4|MSTO1|MTAP|MTCH2|MTFP1|MTG2|MTHFD2|MTIF2|MTX2|MUTYH|MVB12A|MYC|MYDGF|MYO18B|NAA25|NABP2|NAE1|NAPRT|NAT10|NAT14|NAT9|NBAS|NCL|NCLN|NDUFA10|NDUFA3|NDUFA8|NDUFAF3|NDUFAF8|NDUFB10|NDUFS3|NDUFS7|NDUFV1|NDUFV3|NECAB3|NEDD8|NELFB|NEU3|NFKBIB|NFS1|NHP2|NIFK|NLE1|NMB|NME1|NME4|NMT1|NOA1|NOB1|NOC2L|NOC4L|NOL11|NOL6|NOLC1|NOP10|NOP14|NOP16|NOP2|NOP56|NOP58|NOP9|NOSIP|NPM3|NPRL2|NR1H2|NR1I2|NRG4|NRSN2|NSFL1C|NSUN2|NT5C|NT5DC2|NTHL1|NTMT1|NUBP2|NUDC|NUDT14|NUFIP1|NUP93|NUP98|NXPH4|ODC1|OGFOD1|OXA1L|PA2G4|PAFAH1B3|PAGR1|PAICS|PAM16|PANK4|PARD6A|PARP3|PARS2|PCSK1N|PCYT2|PDCD11|PDCD2L|PDCD5|PDF|PDIA4|PDP2|PDSS1|PDXP|PEBP1|PEG10|PES1|PEX10|PEX16|PEX26|PFDN6|PGAM5|PGAP2|PGLS|PGP|PHB|PHB2|PHGDH|PHPT1|PIGT|PIGU|PIH1D1|PIN1|PINX1|PITHD1|PITX1|PLEKHJ1|PMF1|PMM2|PMPCA|PMS1|PNKP|PNP|PNPO|PNPT1|POLD2|POLDIP2|POLR1B|POLR1E|POLR1G|POLR2C|POLR2E|POLR2F|POLR2I|POLR2L|POLR3D|POLR3E|POLR3H|PPA1|PPAN|PPAT|PPIB|PPIE|PPIH|PPM1G|PPME1|PPP1CA|PPP1R14B|PPP2R2D|PPP2R3B|PPP2R5D|PPP4C|PPP5C|PPRC1|PRDX2|PREB|PRELID1|PRELID3A|PRG2|PRMT1|PRMT3|PRMT5|PRMT7|PRPF19|PRR7|PSMB5|PSMB7|PSMC3|PSMC4|PSMD7|PSMD8|PSME3IP1|PSME4|PSMG1|PTDSS2|PTGES3L|PTPMT1|PTPRCAP|PTRH2|PUF60|PUM3|PUS1|PUS3|PUSL1|PWP2|PYCR3|QDPR|QTRT1|RAB1B|RAB3A|RAB4B|RABEPK|RAE1|RANGAP1|RBBP4|RBKS|RBM22|RBM4|RCC1|RCCD1|RCL1|RDH13|RECQL4|RECQL5|RELL2|REXO4|RFT1|RFXANK|RGS8|RIOX1|RMND5B|RNASEH1|RNF126|RNF185|RNF41|RPIA|RPL10A|RPL7L1|RPL8|RPN1|RPN2|RPP25|RPS24|RPS5|RPUSD1|RPUSD2|RPUSD3|RPUSD4|RRP1|RRP12|RRP1B|RRP7A|RRP8|RRP9|RRS1|RSL1D1|RTCB|RTKN|RTN3|RUVBL2|SAMM50|SAP30BP|SAPCD2|SBNO1|SCFD2|SCYL1|SDF2L1|SEC13|SELENOI|SETD3|SETMAR|SF3A3|SFXN1|SFXN2|SFXN4|SGCE|SGTA|SHMT2|SIGMAR1|SIVA1|SLC16A1|SLC17A9|SLC19A1|SLC1A5|SLC25A10|SLC25A19|SLC25A20|SLC25A22|SLC25A23|SLC25A38|SLC25A39|SLC27A5|SLC30A6|SLC35B1|SLC35B2|SLC35F2|SLC37A4|SLC38A5|SLC39A3|SLC39A4|SLC39A7|SLC43A1|SLC52A2|SLC5A6|SLC9B2|SLCO4A1|SMG8|SMIM11A|SMYD5|SNAPC4|SNRNP40|SNRPB2|SNRPD2|SNU13|SNX17|SNX5|SOD1|SORD|SPATC1L|SPINDOC|SPOUT1|SPRYD4|SRM|SRPK1|SRPRB|SRRD|SSB|SSBP4|SSNA1|STIMATE|STIP1|STK16|STT3A|SUPT4H1|SUPV3L1|SURF2|SURF6|TAF10|TAF1D|TAMM41|TANGO6|TBL3|TBRG4|TCOF1|TERT|TEX264|TFCP2|THAP11|THAP4|THAP7|THEM4|THOC5|THOC6|THOP1|THTPA|THUMPD2|THUMPD3|TIMM13|TIMM29|TIMM44|TIMM50|TIMM8B|TKFC|TKT|TM7SF2|TMCO6|TMED1|TMED3|TMEM102|TMEM11|TMEM115|TMEM205|TMEM208|TMEM38A|TMX2|TOE1|TOLLIP|TOMM22|TOMM40|TONSL|TOP1MT|TOP3B|TOR2A|TPP2|TPRA1|TRAP1|TRAPPC2L|TRAPPC3|TRAPPC4|TRAPPC6A|TRIB3|TRIM35|TRIT1|TRMT1|TRMT2A|TRMT6|TRMU|TRPT1|TRUB2|TSR3|TST|TTC27|TTC4|TTLL12|TTLL4|TUFM|TUSC2|TWF2|TWNK|TXN2|TYSND1|U2AF1|UBE2J2|UBE2M|UBE2O|UBE2S|UBIAD1|UBL7|UBP1|UBXN1|UCK2|UFSP1|UNC45A|UQCRC1|UQCRFS1|URB1|URI1|UROS|USP39|UTP11|UTP18|UTP20|UTP4|VAPB|VARS1|VARS2|VDAC2|VHL|VPS51|VRK3|VWCE|WARS2|WDR12|WDR18|WDR3|WDR34|WDR43|WDR46|WDR5|WDR73|WDR74|WDR75|WDR77|WDR83|WDR92|WRAP73|XPO5|XRCC3|XRCC5|XRCC6|YBEY|YDJC|YIF1A|YIF1B|YJU2|YRDC|YWHAQ|ZBTB45|ZBTB9|ZC3H15|ZCCHC3|ZDHHC3|ZFAND2B|ZFPL1|ZNF121|ZNF174|ZNF195|ZNF202|ZNF341|ZNF414|ZNF576|ZNF581|ZNF593|ZNF598|ZNF691|ZNF775|ZNF784|ZNF787|ZNRD2|ZPR1
protein insertion into mitochondrial membrane [GoID:GO:0051204; evidenceTypes:IBA|IDA|IEA|IGI|IMP|ISS|TAS]	GeneOntology_BP	9	24	1055	1.62526	1.23003	37.5	1	4.32948	1.49464e-05	0.000336459	BAX|HSP90AA1|NMT1|PDCD5|SAMM50|TIMM13|TIMM29|TIMM8B|TOMM22
striated muscle tissue development [GoID:GO:0014706; evidenceTypes:IBA|IDA|IEA|IEP|IGI|IMP|ISS|NAS|TAS]	GeneOntology_BP	5	314	1055	21.2639	4.40745	1.59236	0	-4.32778	1.50619e-05	0.000338736	BIN3|MYO18B|PIN1|PITX1|PRMT1
negative regulation of cell population proliferation [GoID:GO:0008285; evidenceTypes:IBA|IDA|IEA|IGI|IMP|ISS|NAS|TAS]	GeneOntology_BP	17	592	1055	40.0899	5.99642	2.87162	0	-4.32643	1.51549e-05	0.000340611	BAX|DNAJA3|E2F1|GTPBP4|ING5|MYC|NME1|PDCD5|PHB|PHB2|PINX1|RBBP4|RNF41|TMEM115|UTP20|VHL|WDR77
GSE31082_DP_VS_CD8_SP_THYMOCYTE_DN	MSigDB_C7	29	183	1055	12.3926	3.37912	15.847	1	4.32443	1.5293e-05	0.000343281	AFG3L2|ALDH18A1|APEX1|ARPC5L|CAD|CCT4|EEF1D|EIF5B|FBXL6|GID8|GRWD1|ING5|KCNAB2|KCNG2|LSM7|MFNG|MIF|MRM1|MRRF|NAA25|ODC1|PARP3|PPA1|RRP12|RRP1B|RRP7A|SRPK1|WDR3|WDR75
GSE42021_CD24LO_TREG_VS_CD24LO_TCONV_THYMUS_DN	MSigDB_C7	29	183	1055	12.3926	3.37912	15.847	1	4.32443	1.5293e-05	0.000343281	ATP5PO|AURKAIP1|BCAT2|CIAO2B|CLPP|CLTA|DFFA|DUS1L|EIF3K|ENO3|HSF1|JMJD8|LMAN2|MBD3|MRPS12|MRPS25|NDUFA8|NDUFS3|NSUN2|PNKP|PPIB|RPS5|RPUSD4|SNRPD2|SUPT4H1|TIMM8B|TYSND1|UQCRC1|YIF1A
MORF_SART1	MSigDB_C4	13	49	1055	3.31825	1.75613	26.5306	1	4.32121	1.55176e-05	0.000347884	CCT7|DDX49|EEF1D|EIF3M|HSP90AA1|IDH3B|MRPL23|NCL|PUF60|RPL10A|U2AF1|UQCRFS1|ZC3H15
Holmes (PMID:32603407)_CC_S_AND_G1-S_NOT_G2-M_OR_M	PAPER	13	49	1055	3.31825	1.75613	26.5306	1	4.32121	1.55176e-05	0.000347884	APEX1|CDK4|DCTPP1|E2F1|HSPD1|LSM4|NME1|NOP56|PAICS|POLD2|PPA1|SRM|UQCRC1
epithelial cell differentiation [GoID:GO:0030855; evidenceTypes:IBA|IC|IDA|IEA|IEP|IGI|IMP|ISS|NAS|TAS]	GeneOntology_BP	12	482	1055	32.6407	5.43054	2.48963	0	-4.32083	1.55441e-05	0.000348259	ATF4|CCDC78|DNPH1|EDF1|ERCC2|PIH1D1|RAB1B|SOD1|TAF10|TOLLIP|TST|WDR77
sulfurtransferase activity [GoID:GO:0016783; evidenceTypes:IBA|IEA|TAS]	GeneOntology_MF	6	10	1055	0.677194	0.794336	60	1	4.31776	1.57621e-05	0.000352698	CTU2|MOCS3|MPST|NFS1|TRMU|TST
ribosomal small subunit assembly [GoID:GO:0000028; evidenceTypes:IBA|IDA|IEA]	GeneOntology_BP	6	10	1055	0.677194	0.794336	60	1	4.31776	1.57621e-05	0.000352698	ERAL1|MRPS7|PWP2|RPS5|RRP7A|XRCC5
ZHOU_INFLAMMATORY_RESPONSE_LIVE_UP	MSigDB_C2	7	364	1055	24.6498	4.73762	1.92308	0	-4.31609	1.58816e-05	0.000354702	AKAP1|FAAP20|GEMIN7|KLC2|TPRA1|VAPB|YRDC
MIR3666	MSigDB_C3	7	364	1055	24.6498	4.73762	1.92308	0	-4.31609	1.58816e-05	0.000354702	AKAP1|BMP3|DYNLL2|IMPDH1|SBNO1|SNX5|THOP1
MIR4295	MSigDB_C3	7	364	1055	24.6498	4.73762	1.92308	0	-4.31609	1.58816e-05	0.000354702	AKAP1|BMP3|DYNLL2|IMPDH1|SBNO1|SNX5|THOP1
ODONNELL_TFRC_TARGETS_UP	MSigDB_C2	5	313	1055	21.1962	4.40057	1.59744	0	-4.31542	1.59298e-05	0.000355114	HAGHL|MNX1-AS1|RCL1|RTKN|VRK3
MIR10527_5P	MSigDB_C3	14	526	1055	35.6204	5.66472	2.6616	0	-4.3157	1.59101e-05	0.000355114	ABCF2|ALKBH2|CDK12|FAM53C|FAM98A|HSPH1|IP6K2|MLEC|POLR3E|PUS1|SBNO1|TCAIM|UBP1|ZFR
MIR513B_5P	MSigDB_C3	3	258	1055	17.4716	4.00246	1.16279	0	-4.31514	1.595e-05	0.000355114	JPT1|URI1|VHL
GSE21927_SPLEEN_VS_4T1_TUMOR_MONOCYTE_BALBC_DN	MSigDB_C7	28	174	1055	11.7832	3.29594	16.092	1	4.31525	1.59423e-05	0.000355114	ACAT1|AHSA1|ATP5MC1|BCS1L|CDK12|DDX10|DDX41|DHODH|EMC8|ENTR1|ETFB|FARSB|FOXL1|GART|GNPNAT1|GRPEL1|MRM1|MRRF|NOP2|PINX1|PPP1CA|PSME3IP1|PSMG1|RDH13|SLC5A6|SNX5|TONSL|XRCC5
mRNA processing [GoID:GO:0006397; evidenceTypes:IBA|IC|IDA|IEA|IGI|IMP|ISS|NAS|TAS]	GeneOntology_BP	52	419	1055	28.3744	5.07377	12.4105	1	4.31518	1.59472e-05	0.000355114	AURKAIP1|CCNT1|CDK11B|CDK12|CDK9|CLNS1A|CPSF3|CSTF1|CSTF3|CTNNBL1|DDX1|DDX23|DDX41|FASTKD5|GEMIN5|GEMIN7|GRSF1|HSF1|KDM1A|LSM11|LSM4|LSM7|NCL|NUP98|PDCD11|PNPT1|PPIE|PPIH|PRMT5|PRMT7|PRPF19|PUF60|RBM22|RBM4|RPUSD3|RRP1B|SF3A3|SNRNP40|SNRPB2|SNRPD2|SNU13|SRPK1|SUPT4H1|TBRG4|THOC5|THOC6|TRUB2|U2AF1|USP39|WDR83|YJU2|ZPR1
TAKAO_RESPONSE_TO_UVB_RADIATION_UP	MSigDB_C2	16	71	1055	4.80807	2.11242	22.5352	1	4.31185	1.61892e-05	0.000359784	ACOT7|ATP6V0B|CCDC85B|COX8A|EEF1D|MANF|MRPL49|POLR2L|PPIB|PRDX2|RPL10A|RPS5|SEC13|SOD1|UBXN1|UQCRFS1
GSE40274_LEF1_VS_FOXP3_AND_LEF1_TRANSDUCED_ACTIVATED_CD4_TCELL_UP	MSigDB_C7	1	195	1055	13.2053	3.48679	0.512821	0	-4.31184	1.61901e-05	0.000359784	PNP
HALLMARK_EPITHELIAL_MESENCHYMAL_TRANSITION	MSigDB_H	1	195	1055	13.2053	3.48679	0.512821	0	-4.31184	1.61901e-05	0.000359784	PPIB
DNA-directed RNA polymerase	UniProt-Keyword	11	36	1055	2.4379	1.50589	30.5556	1	4.31133	1.62276e-05	0.000360393	POLR1B|POLR1E|POLR1G|POLR2C|POLR2E|POLR2F|POLR2I|POLR2L|POLR3D|POLR3E|POLR3H
protein kinase activity [GoID:GO:0004672; evidenceTypes:IBA|IC|IDA|IEA|IEP|IGI|IMP|ISS|NAS|TAS]	GeneOntology_MF	35	952	1055	64.4688	7.51225	3.67647	0	-4.30963	1.63531e-05	0.000362953	ADCK5|ANKRD54|CAD|CCNE1|CCNT1|CDK11B|CDK12|CDK4|CDK5RAP1|CDK9|CLK3|DVL1|GCN1|GTPBP4|HSP90AA1|IPO7|LRP5|MAPK6|MAPKAPK5|MLST8|NPRL2|PHB|PHB2|PIH1D1|SCYL1|SMG8|SOD1|SPATC1L|SRPK1|STK16|TRIB3|TRPT1|VRK3|XRCC5|XRCC6
MIR182_5P	MSigDB_C3	13	503	1055	34.0628	5.54372	2.58449	0	-4.3065	1.65861e-05	0.000367666	AASDHPPT|ANKRD27|BCL2L12|CHST10|CUL5|GRB2|GSPT1|MTCH2|PEG10|SELENOI|TMEM115|ZC3H15|ZCCHC3
regulation of cell activation [GoID:GO:0050865; evidenceTypes:IBA|IDA|IEA|IGI|IMP|ISS|NAS|TAS]	GeneOntology_BP	13	503	1055	34.0628	5.54372	2.58449	0	-4.3065	1.65861e-05	0.000367666	CD320|DNAJA3|FADD|HSPD1|HSPH1|KARS1|MIF|PARP3|PNP|PRDX2|PRELID1|SOD1|XRCC6
purine ribonucleoside monophosphate biosynthetic process [GoID:GO:0009168; evidenceTypes:IBA|IEA|TAS]	GeneOntology_BP	8	19	1055	1.28667	1.0946	42.1053	1	4.30632	1.65991e-05	0.000367725	ADSL|APRT|ATIC|GART|IMPDH1|IMPDH2|PAICS|PPAT
heterocycle catabolic process [GoID:GO:0046700; evidenceTypes:IBA|IC|IDA|IEA|IGI|IMP|ISS|NAS|TAS]	GeneOntology_BP	50	398	1055	26.9523	4.94841	12.5628	1	4.30568	1.66472e-05	0.000368559	ACAT1|ACOT7|AFMID|AHCY|AKR7A3|APEX1|BAX|CNP|DCTPP1|DDX49|DFFA|DFFB|DHX34|DNPH1|E2F1|EDC3|ENDOG|EXOSC10|EXOSC4|EXOSC5|EXOSC7|FASTKD5|GRSF1|GSPT1|HMOX2|HSF1|ISG20|ITPA|LRPPRC|LSM4|LSM7|MLYCD|MRTO4|MTAP|NBAS|NSUN2|NT5C|NTHL1|PAM16|PDXP|PNP|PNPT1|REXO4|RNASEH1|SETMAR|SMG8|SSB|SUPV3L1|TBRG4|ZPR1
MIR301A_3P	MSigDB_C3	7	363	1055	24.5821	4.73127	1.92837	0	-4.3044	1.67436e-05	0.000370464	AKAP1|BMP3|DYNLL2|IMPDH1|SBNO1|SNX5|THOP1
GSE2935_UV_INACTIVATED_VS_LIVE_SENDAI_VIRUS_INF_MACROPHAGE_UP	MSigDB_C7	0	156	1055	10.5642	3.12263	0	0	-4.30401	1.67737e-05	0.000370668
GC_B_cell_U133Plus (PMID:16760443)	SignatureDB	5	312	1055	21.1284	4.39368	1.60256	0	-4.30304	1.68468e-05	0.000372053	CFAP58|MOB1A|PEG10|RECQL5|ZNF581
alpha-amino acid metabolic process [GoID:GO:1901605; evidenceTypes:IBA|IDA|IEA|IMP|ISS|NAS|TAS]	GeneOntology_BP	26	156	1055	10.5642	3.12263	16.6667	1	4.30284	1.68619e-05	0.000372155	AASDHPPT|ACAT1|AFMID|AHCY|ALDH18A1|ASL|ATF4|BCAT2|CAD|CTH|DLST|GART|GCAT|GCDH|GOT2|KYAT1|MPST|MTAP|ODC1|PHGDH|PPAT|PYCR3|QDPR|SHMT2|THAP4|TST
GSE14908_RESTING_VS_HDM_STIM_CD4_TCELL_ATOPIC_PATIENT_UP	MSigDB_C7	29	184	1055	12.4604	3.38823	15.7609	1	4.30097	1.70052e-05	0.00037462	BAG1|BMS1|C11ORF24|CAPRIN1|CEP89|DDB1|DMAP1|EIF3I|EIF5B|EMC8|FBXL6|GNL2|MBD3|MGME1|MIS18A|MRPS34|MTG2|PPAN|R3HCC1|RRP1|SLC25A22|SPOUT1|TAF10|TCOF1|TRAPPC4|UBE2O|WDR43|WDR5|WRAP73
GSE17721_POLYIC_VS_GARDIQUIMOD_12H_BMDC_DN	MSigDB_C7	29	184	1055	12.4604	3.38823	15.7609	1	4.30097	1.70052e-05	0.00037462	AP2S1|API5|ATP6V0B|BABAM1|COX8A|DDB1|EXOSC10|HSP90AA1|IMPDH2|LIG3|MANF|MECR|MMACHC|MRPS12|NOA1|PDF|PHPT1|POLDIP2|POLR3D|PPP1R14B|PPP5C|PRMT3|PSMG1|RRP9|SLC25A10|STARD7|STT3A|TRMT2A|UTP20
GSE18791_UNSTIM_VS_NEWCATSLE_VIRUS_DC_18H_UP	MSigDB_C7	29	184	1055	12.4604	3.38823	15.7609	1	4.30097	1.70052e-05	0.00037462	ANKRD54|ATP5F1D|BMS1|CNPY3|COQ9|DFFA|DMAP1|DNAJC11|DPH5|EIF2B2|EXOSC7|FAM98A|HMOX2|MED22|MRPL45|MYC|NAT10|NDUFA8|PIGU|PMPCA|PWP2|SCYL1|SLC25A19|SLC39A3|TOLLIP|UNC45A|WDR3|YRDC|ZPR1
JAEGER_METASTASIS_DN	MSigDB_C2	2	227	1055	15.3723	3.75811	0.881057	0	-4.30063	1.70314e-05	0.000374765	ELMO3|PRDX2
ATGTACA_MIR493	MSigDB_C3	4	285	1055	19.3	4.20298	1.40351	0	-4.30061	1.70329e-05	0.000374765	CUL5|NMT1|PPP2R5D|ZMYND19
MANALO_HYPOXIA_UP	MSigDB_C2	1	194	1055	13.1376	3.47795	0.515464	0	-4.29719	1.72976e-05	0.000379649	RBKS
GSE21670_STAT3_KO_VS_WT_CD4_TCELL_TGFB_IL6_TREATED_DN	MSigDB_C7	1	194	1055	13.1376	3.47795	0.515464	0	-4.29719	1.72976e-05	0.000379649	TPP2
GSE21927_SPLENIC_VS_TUMOR_MONOCYTES_FROM_C26GM_TUMOROUS_MICE_BALBC_DN	MSigDB_C7	1	194	1055	13.1376	3.47795	0.515464	0	-4.29719	1.72976e-05	0.000379649	RAB4B
MODULE_152	MSigDB_C4	21	112	1055	7.58457	2.64963	18.75	1	4.29484	1.74823e-05	0.000383467	ATP5F1D|ATP5MC1|ATP5PF|ATP5PO|ATP6V0B|CLPP|COX6B1|COX8A|CYC1|GOT2|IDH3B|MRPL12|MTHFD2|NDUFA3|NDUFB10|NDUFS3|NDUFV1|NME4|TRAP1|UQCRC1|UQCRFS1
ribonucleotide binding [GoID:GO:0032553; evidenceTypes:IBA|IC|IDA|IEA|IGI|IMP|ISS|NAS|TAS]	GeneOntology_MF	164	1780	1055	120.54	9.97718	9.21348	1	4.29354	1.75848e-05	0.000385478	ABCF2|ABCF3|ACACA|ACAT1|ACOT7|AFG3L2|AK2|ALDH18A1|ANKRD27|APRT|ARFIP2|ARL2|ATAD3A|ATAD3B|ATP5F1D|BCS1L|BMS1|CAD|CARS1|CARS2|CCT4|CCT7|CCT8|CDC34|CDK11B|CDK12|CDK4|CDK9|CHKA|CKB|CLK3|CLPB|COASY|CYTH2|DALRD3|DARS1|DDX1|DDX10|DDX18|DDX19A|DDX19B|DDX21|DDX23|DDX27|DDX28|DDX31|DDX41|DDX49|DDX51|DDX54|DDX55|DHODH|DHX30|DHX34|DHX37|DNAJA3|DNMBP|DYNC1LI1|EEF1D|EEFSEC|EIF2B2|EIF2B3|EIF2B4|EIF5B|ERAL1|ERCC2|FARP2|FARSA|FARSB|FICD|GALK1|GART|GATB|GCDH|GET3|GNL2|GNL3|GPN2|GSPT1|GTPBP3|GTPBP4|HARS1|HK2|HSP90AA1|HSPA5|HSPD1|HSPH1|IP6K2|KARS1|KTI12|LARS2|LIG3|LONP1|MAPK6|MAPKAPK5|MARS2|MCCC2|MIEF1|MOCS3|MON1A|MTG2|MTIF2|MYO18B|NAT10|NDUFV1|NME1|NME4|NOA1|NOLC1|NUBP2|PAICS|PANK4|PARS2|PEBP1|PMS1|PNKP|PNPO|POLDIP2|PPP5C|PREB|PSMC3|PSMC4|RAB1B|RAB3A|RAB4B|RABL6|RBKS|RCC1|RECQL4|RECQL5|RTCB|RTKN|RUVBL2|SCYL1|SLC19A1|SLC27A5|SRPK1|SRPRB|STK16|SUPV3L1|TIMM44|TKFC|TOR2A|TRAP1|TRIB3|TRIT1|TRMU|TTLL12|TTLL4|TUFM|TWF2|TWNK|UBE2J2|UBE2M|UBE2O|UBE2S|UCK2|VARS1|VARS2|VRK3|WARS2|XRCC3|XRCC5|XRCC6
E2F2_TARGET_GENES	MSigDB_C3	119	1210	1055	81.9404	8.39421	9.83471	1	4.29327	1.76062e-05	0.000385708	ALKBH2|ANXA2|AP2S1|ARPC4|ARPC4-TTLL3|ATAD3A|ATF4|ATP5PF|B4GAT1|BANF1|BORCS5|CD320|CDK12|CHMP7|COMMD4|COQ4|COX6B1|CSTF3|CYB5RL|DDX41|DESI1|DHPS|DHX30|DHX34|DLST|DNAJB11|EPB41L4A-AS1|EXOSC7|FAM53C|FASTKD5|GALE|GCDH|GLO1|GLRX5|GPATCH4|GSPT1|GTF3C2|GTPBP3|HDGFL2|HMBS|IFT46|INTS4|IP6K2|ISG20L2|KLHDC3|LDAH|LMAN2|LONP1|LRPPRC|MANF|MATR3|METTL1|MGME1|MLEC|MRPL11|MRPL17|MRPL37|MVB12A|NCLN|NDUFS3|NFKBIB|NOA1|NOL12|NOLC1|NOP10|NOSIP|NPRL2|NUP98|OXA1L|PARS2|PDP2|PEX16|PGAP2|PHB|PHB2|PHPT1|PLEKHJ1|PNPO|POLR1B|PPME1|PRR7|PSMC3|PTPMT1|PUM3|RBBP4|RDH13|REXO4|RFXANK|RPIA|SF3A3|SLC25A23|SLC35B1|SMG8|SNHG32|SNRPB2|SNRPD2|SNX5|SPRYD4|STIP1|THAP11|TMC3-AS1|TPRA1|TRAPPC4|TRIM35|TRMT6|TRUB2|TUFM|UBE2M|UBL7|UROS|UTP18|VARS2|VRK3|WDR5|XRCC5|XRCC6|YJU2|ZNF576|ZNRD2
MIR1185_1_3P_MIR1185_2_3P	MSigDB_C3	7	362	1055	24.5144	4.7249	1.9337	0	-4.2927	1.76514e-05	0.000386224	DDX21|JAGN1|MAPKAPK5|NUP98|PSME4|TRAPPC4|UBE2O
MIR301B_3P	MSigDB_C3	7	362	1055	24.5144	4.7249	1.9337	0	-4.2927	1.76514e-05	0.000386224	AKAP1|BMP3|DYNLL2|IMPDH1|SBNO1|SNX5|THOP1
response to growth factor [GoID:GO:0070848; evidenceTypes:IBA|IC|IDA|IEA|IEP|IGI|IMP|IPI|ISS|NAS|TAS]	GeneOntology_BP	16	567	1055	38.3969	5.87333	2.82187	0	-4.29144	1.77517e-05	0.00038818	C20ORF27|CAD|CDC34|E2F1|FIBP|HSPA5|MYC|NCL|PDCD5|PEG10|PIN1|STK16|TWF2|UBE2O|URI1|ZPR1
GSE28726_NAIVE_CD4_TCELL_VS_NAIVE_VA24NEG_NKTCELL_UP	MSigDB_C7	30	194	1055	13.1376	3.47795	15.4639	1	4.28969	1.78926e-05	0.000391019	ACOT7|AHCY|BCAT2|CDK4|COX8A|ECI1|FARSA|GALK1|HSPD1|IMPDH2|MATR3|MIF|MTHFD2|NME1|NPM3|PAICS|PHGDH|PNP|POLD2|PSMG1|RUVBL2|SHMT2|SORD|SRM|THOP1|TOMM40|TWF2|TXN2|UBE2M|UBE2S
cytokine-mediated signaling pathway [GoID:GO:0019221; evidenceTypes:IBA|IC|IDA|IEA|IEP|IGI|IMP|ISS|NAS|TAS]	GeneOntology_BP	8	386	1055	26.1397	4.87517	2.07254	0	-4.28821	1.80121e-05	0.000393389	ADIPOR2|EIF5A|FADD|JAGN1|NR1H2|TOLLIP|TTLL12|ZC3H15
TRAVAGLINI_LUNG_MESOTHELIAL_CELL	MSigDB_C8	65	566	1055	38.3292	5.86835	11.4841	1	4.28142	1.85701e-05	0.000405328	AP2S1|APRT|ARPC5L|ATP5MC2|BAX|BYSL|C4ORF48|CLNS1A|COX6B1|DDX21|EIF3M|ERGIC3|FAAP20|FBL|GAS5|HIGD2A|HK2|HSPD1|ISOC2|JPT1|LETM1|MELTF|MIF|MPST|MRPL11|MRPL12|MRPL23|MRPS21|MRTO4|MTCH2|MZT2A|NCL|NDUFA3|NDUFAF8|NHP2|NME1|NOP10|NOP16|ODC1|PAFAH1B3|PGLS|PHGDH|PHPT1|POLR2I|POLR2L|PPA1|PPP1R14B|RPL10A|RPL8|RPS24|RPS5|RRP1|SLC16A1|TAF10|TIMM13|TIMM8B|TMED3|TMEM160|TOMM22|TRAPPC2L|TRAPPC6A|UBE2S|UROS|ZFAS1|ZNF593
wound healing [GoID:GO:0042060; evidenceTypes:HMP|IBA|IC|IDA|IEA|IEP|IGI|IMP|ISS|NAS|TAS]	GeneOntology_BP	6	336	1055	22.7537	4.55595	1.78571	0	-4.281	1.86055e-05	0.00040585	ADIPOR2|ANXA2|FIBP|HPS6|PRDX2|RAB3A
GSE11961_MARGINAL_ZONE_BCELL_VS_MEMORY_BCELL_DAY40_DN	MSigDB_C7	29	185	1055	12.5281	3.39731	15.6757	1	4.27762	1.88902e-05	0.000411303	ANXA2|ATAD3A|CDK4|DANCR|DDOST|DDX31|GSPT1|LONP1|MANF|METTL26|MIEF1|MLEC|NBAS|NHP2|NOP56|PDSS1|PMF1|PRMT3|SAMM50|SGCE|SHMT2|SNHG17|TSR3|TXN2|UTP4|WDR3|WDR75|WDR83|ZNF598
GSE20500_CTRL_VS_RARA_ANTAGONIST_TREATED_CD4_TCELL_DN	MSigDB_C7	29	185	1055	12.5281	3.39731	15.6757	1	4.27762	1.88902e-05	0.000411303	ACTR5|AHSA1|ALDH18A1|ATIC|BCAT2|BCS1L|DDX28|DDX41|HPS6|KNOP1|LSM4|MIEF1|MPHOSPH10|MPI|MRPL4|MRPS12|MTIF2|NAT10|PPP5C|PREB|RABEPK|RRP1B|SMG8|SNAPC4|SNHG17|SUPV3L1|THEM6|TRAPPC2L|UQCRFS1
GSE27786_LSK_VS_BCELL_UP	MSigDB_C7	29	185	1055	12.5281	3.39731	15.6757	1	4.27762	1.88902e-05	0.000411303	ALDH18A1|ASL|BTBD2|C11ORF1|C4ORF48|CAD|COPG1|EHBP1|FARP2|HAGHL|HK2|IQGAP3|MAPKAP1|METAP1D|MLST8|NOP16|NSUN2|PAICS|PDXP|PHPT1|PRDX2|PUM3|RPUSD1|RUVBL2|SLC25A23|TWNK|UBFD1|UTP20|ZNF414
helicase activity [GoID:GO:0004386; evidenceTypes:IBA|IDA|IEA|IMP|NAS|TAS]	GeneOntology_MF	26	157	1055	10.6319	3.13252	16.5605	1	4.27712	1.8933e-05	0.000411983	DDX1|DDX10|DDX18|DDX19A|DDX19B|DDX21|DDX23|DDX27|DDX28|DDX31|DDX41|DDX49|DDX51|DDX54|DDX55|DHX30|DHX34|DHX37|ERCC2|RECQL4|RECQL5|RUVBL2|SUPV3L1|TWNK|XRCC5|XRCC6
purine-containing compound metabolic process [GoID:GO:0072521; evidenceTypes:IBA|IC|IDA|IEA|IGI|IMP|ISS|NAS|TAS]	GeneOntology_BP	44	336	1055	22.7537	4.55595	13.0952	1	4.27495	1.91179e-05	0.000415753	ACACA|ACAT1|ACOT7|ADSL|AHCY|AK2|ANTKMT|APRT|ARL2|ATIC|ATP5F1D|ATP5MC1|ATP5MC2|ATP5PF|ATP5PO|COASY|DLST|DNAJC30|DNPH1|EIF6|ENO3|GALK1|GART|GCDH|HK2|IMPDH1|IMPDH2|ITPA|JMJD8|KDM1A|LDHC|MACROD1|MCCC2|MLYCD|MTAP|NME1|NME4|NT5C|PAICS|PANK4|PNP|PPAT|SHMT2|SLC35B2
GSE37301_HEMATOPOIETIC_STEM_CELL_VS_PRO_BCELL_DN	MSigDB_C7	25	148	1055	10.0225	3.0423	16.8919	1	4.27364	1.92304e-05	0.000417943	CDK11B|CTNNBL1|DYNLRB1|EEF1D|GLRX5|GPATCH11|HDAC3|JPT1|LSM7|MAPKAPK5|MPST|MRRF|NLE1|NMT1|NT5C|PMF1|POLR1E|POLR2I|PUS3|R3HCC1|RBM22|SF3A3|UQCRFS1|WDR83|WRAP73
chr1p34	MSigDB_C1	24	139	1055	9.41299	2.94921	17.2662	1	4.27307	1.92798e-05	0.000418763	ADPRS|ATP6V0B|C1ORF122|DMAP1|DPH2|EIF2B3|ERI3|GNL2|HPDL|MIR6733|MIR6734|MMACHC|MRPS15|MUTYH|PPIE|PPIH|SF3A3|SMIM12|TOE1|TRAPPC3|TRIT1|UTP11|YRDC|ZNF691
organic cyclic compound catabolic process [GoID:GO:1901361; evidenceTypes:IBA|IC|IDA|IEA|IGI|IMP|ISS|NAS|TAS]	GeneOntology_BP	53	433	1055	29.3225	5.15545	12.2402	1	4.27016	1.95335e-05	0.000424014	ACAT1|ACOT7|AFMID|AHCY|AKR7A3|APEX1|BAX|CNP|DCTPP1|DDX49|DFFA|DFFB|DHX34|DNPH1|E2F1|EDC3|ENDOG|EXOSC10|EXOSC4|EXOSC5|EXOSC7|FASTKD5|GRSF1|GSPT1|HMOX2|HSF1|ISG20|ITPA|KYAT1|LRPPRC|LSM4|LSM7|MLYCD|MRTO4|MTAP|NBAS|NSUN2|NT5C|NTHL1|PAM16|PDXP|PNP|PNPT1|QDPR|REXO4|RNASEH1|SETMAR|SMG8|SNX17|SSB|SUPV3L1|TBRG4|ZPR1
TRAVAGLINI_LUNG_ALVEOLAR_EPITHELIAL_TYPE_1_CELL	MSigDB_C8	7	360	1055	24.379	4.71214	1.94444	0	-4.26924	1.96143e-05	0.000425507	ANXA2|ATP1B3|CKB|GALK1|ISG20|POLR2L|SGCE
MIR582_5P	MSigDB_C3	6	335	1055	22.686	4.54931	1.79104	0	-4.26893	1.9641e-05	0.000425827	CTH|DYNC1LI1|IPO7|LTO1|NAE1|SELENOI
Respiratory chain	UniProt-Keyword	13	50	1055	3.38597	1.77391	26	1	4.26847	1.96819e-05	0.000426454	CYC1|FOXRED1|HIGD2A|NDUFA10|NDUFA3|NDUFA8|NDUFB10|NDUFS3|NDUFS7|NDUFV1|NDUFV3|UQCRC1|UQCRFS1
GSE30971_WBP7_HET_VS_KO_MACROPHAGE_4H_LPS_STIM_DN	MSigDB_C7	1	192	1055	13.0021	3.4602	0.520833	0	-4.26777	1.97433e-05	0.000427263	JPT1
GSE34515_CD16_POS_MONOCYTE_VS_DC_DN	MSigDB_C7	1	192	1055	13.0021	3.4602	0.520833	0	-4.26777	1.97433e-05	0.000427263	CCDC12
actin cytoskeleton organization [GoID:GO:0030036; evidenceTypes:IBA|IC|IDA|IEA|IGI|IMP|ISS|NAS|TAS]	GeneOntology_BP	19	628	1055	42.5278	6.16863	3.02548	0	-4.26735	1.9781e-05	0.000427819	ARFIP2|ARPC4|ARPC5L|BIN3|CYTH2|EHBP1|ELMO3|FARP2|GRB2|IQGAP3|KPTN|MAPKAP1|MLST8|PDXP|PHPT1|RTKN|SETD3|SPATC1L|TWF2
pattern specification process [GoID:GO:0007389; evidenceTypes:IBA|IDA|IEA|IEP|IGI|IMP|ISS|NAS|TAS]	GeneOntology_BP	5	309	1055	20.9253	4.37293	1.61812	0	-4.26578	1.99208e-05	0.000430581	GRSF1|LRP5|MFNG|NLE1|WDR77
cell surface receptor signaling pathway involved in cell-cell signaling [GoID:GO:1905114; evidenceTypes:IBA|IC|IDA|IEA|IEP|IGI|IMP|ISS|NAS|TAS]	GeneOntology_BP	11	454	1055	30.7446	5.27533	2.42291	0	-4.26421	2.00611e-05	0.000433349	CCNE1|DDB1|DVL1|FOXL1|GID8|LRP5|NLE1|PIN1|PPP1CA|RUVBL2|TERT
TGGAAA_NFAT_Q4_01	MSigDB_C3	68	1552	1055	105.1	9.39295	4.38144	0	-4.26304	2.01664e-05	0.00043536	ACACA|ARIH2|ATP1B3|ATP5MC1|C11ORF1|C1ORF122|CAD|CDK11B|CDK9|DEAF1|DHX37|DPF2|EHBP1|FBL|FBXL19|FFAR3|GCAT|GNB1L|GRWD1|HDDC3|HDHD3|HSPH1|HYAL3|IDH3B|IP6K2|IQGAP3|LDHB|LRP5|MANF|MAPK6|MIEF1|MRPL28|MRPL37|MRPL45|MTIF2|MTX2|NCL|NDUFA3|NMB|NOB1|PEX16|PHGDH|POLR2C|PPAN|PPP2R5D|PRMT5|PSMB5|PSME3IP1|PUM3|RABL6|RBKS|RBM4|RNF41|RTKN|SELENOI|SLC16A1|SLC39A7|SLC43A1|STIP1|THOC6|TRIT1|UBE2O|UCK2|UQCRFS1|UTP18|YRDC|YWHAQ|ZNF593
GSE41867_DAY6_VS_DAY15_LCMV_ARMSTRONG_EFFECTOR_CD8_TCELL_UP	MSigDB_C7	0	153	1055	10.3611	3.09276	0	0	-4.25671	2.07459e-05	0.000447599
IRF5_TARGET_GENES	MSigDB_C3	73	660	1055	44.6948	6.31707	11.0606	1	4.25499	2.0906e-05	0.000450245	AHSA1|AKAP1|APEX1|AURKAIP1|CAPRIN1|CCT4|CDK12|CIAPIN1|COASY|COQ9|DARS1|DDX31|DHX37|EMC1|EXOSC5|FAM53C|FARSB|GAN|GRPEL1|GRWD1|HDGFL2|HSPH1|ICE1|LMAN2|LRRC28|MAPKAPK5|MATR3|MCRIP2|MDH2|MED22|METTL26|MGME1|MRPL11|MRPL57|MRPS5|MRPS7|MRTO4|MTAP|NCLN|NDUFA10|NOL11|NOP14|NOP16|NRSN2|NSUN2|PES1|PMS1|POLR2E|PTRH2|PUF60|RAB4B|RBKS|RCC1|REXO4|RPL10A|RPN1|RPS24|SLC35B1|SLC39A7|SNHG32|SNX5|SPATC1L|SSB|SUPV3L1|TAF1D|TMED1|VARS1|VDAC2|VPS51|WDR73|WDR77|ZNF414|ZNF576
box H_ACA RNP complex [GoID:GO:0072588; evidenceTypes:IBA|IEA|TAS]	GeneOntology_CC	4	4	1055	0.270877	0.502479	100	1	4.25485	2.09193e-05	0.000450245	GAR1|NHP2|NOLC1|NOP10
box H_ACA snoRNP complex [GoID:GO:0031429; evidenceTypes:IBA|IEA]	GeneOntology_CC	4	4	1055	0.270877	0.502479	100	1	4.25485	2.09193e-05	0.000450245	GAR1|NHP2|NOLC1|NOP10
box H_ACA snoRNA binding [GoID:GO:0034513; evidenceTypes:IBA|IEA|IPI]	GeneOntology_MF	4	4	1055	0.270877	0.502479	100	1	4.25485	2.09193e-05	0.000450245	GAR1|NHP2|NOLC1|NOP10
GSE27786_NKTCELL_VS_MONO_MAC_UP	MSigDB_C7	29	186	1055	12.5958	3.40637	15.5914	1	4.25438	2.09633e-05	0.000450919	ANAPC1|ARFGAP2|ARL2|ARPC5L|BABAM1|BEND3|DDX54|DHPS|HARS1|IDH3B|IPO4|JPT1|MANF|MRPS34|NDUFS3|NELFB|PRPF19|RPUSD4|RRP9|SF3A3|SNHG6|STIP1|STT3A|TIMM13|TRIM35|VWCE|XRCC5|ZBTB45|ZNRD2
ZHENG_FOXP3_TARGETS_IN_THYMUS_UP	MSigDB_C2	1	191	1055	12.9344	3.45129	0.52356	0	-4.25301	2.10921e-05	0.000452049	TPP2
MODULE_342	MSigDB_C4	1	191	1055	12.9344	3.45129	0.52356	0	-4.25301	2.10921e-05	0.000452049	RTKN
GSE19888_ADENOSINE_A3R_INH_PRETREAT_AND_ACT_BY_A3R_VS_A3R_INH_AND_TCELL_MEMBRANES_ACT_MAST_CELL_UP	MSigDB_C7	1	191	1055	12.9344	3.45129	0.52356	0	-4.25301	2.10921e-05	0.000452049	EIF4B
GSE22432_PDC_VS_TGFB1_TREATEDCOMMON_DC_PROGENITOR_DN	MSigDB_C7	1	191	1055	12.9344	3.45129	0.52356	0	-4.25301	2.10921e-05	0.000452049	CHCHD10
GSE24634_TEFF_VS_TCONV_DAY3_IN_CULTURE_DN	MSigDB_C7	1	191	1055	12.9344	3.45129	0.52356	0	-4.25301	2.10921e-05	0.000452049	CHMP7
nuclease activity [GoID:GO:0004518; evidenceTypes:IBA|IDA|IEA|IKR|IMP|ISS|NAS|TAS]	GeneOntology_MF	32	215	1055	14.5597	3.65886	14.8837	1	4.25328	2.10659e-05	0.000452049	AEN|ANKLE1|APEX1|CPSF3|DDX1|DFFA|DFFB|EDC3|ENDOG|ERCC1|ERI3|EXOSC10|EXOSC4|EXOSC5|EXOSC7|INTS11|ISG20|ISG20L2|MGME1|NME1|NOB1|NTHL1|PNKP|PNPT1|RCL1|REXO4|RNASEH1|RPP25|SETMAR|TOE1|XRCC3|YBEY
FEVR_CTNNB1_TARGETS_UP	MSigDB_C2	17	584	1055	39.5481	5.95736	2.91096	0	-4.24907	2.14655e-05	0.0004595	ANXA2|C11ORF24|CKB|CREB3|CYTH2|DHX34|GALE|GLO1|IFI27L1|LETM1|MAPK6|PCYT2|PRDX2|PREB|TOLLIP|UBFD1|VAPB
MIR3924	MSigDB_C3	4	281	1055	19.0291	4.17392	1.42349	0	-4.24915	2.14581e-05	0.0004595	LRRC28|PRELID3A|SCYL1|STIP1
inner mitochondrial membrane organization [GoID:GO:0007007; evidenceTypes:IBA|IC|IDA|IEA|IMP|ISS|TAS]	GeneOntology_BP	11	37	1055	2.50562	1.52661	29.7297	1	4.24675	2.16896e-05	0.000463737	AFG3L2|CHCHD10|DNAJC11|IMMT|LETM1|MTX2|SAMM50|TIMM13|TIMM29|TIMM8B|TMEM11
nucleoside monophosphate biosynthetic process [GoID:GO:0009124; evidenceTypes:IBA|IEA|TAS]	GeneOntology_BP	11	37	1055	2.50562	1.52661	29.7297	1	4.24675	2.16896e-05	0.000463737	ADSL|APRT|ATIC|CAD|DHODH|GART|IMPDH1|IMPDH2|PAICS|PPAT|UCK2
IVANOVA_HEMATOPOIESIS_EARLY_PROGENITOR	MSigDB_C2	50	402	1055	27.2232	4.97256	12.4378	1	4.24559	2.18017e-05	0.000465612	AHCY|ARL2|C16ORF91|CCDC86|CDK4|CPSF3|CRELD2|CTNNBL1|DDX18|DDX28|DDX31|DDX51|DMAC2|DPH5|DYNLRB1|GART|GATB|GNPNAT1|GPATCH4|ING5|IP6K2|LSM11|MACROD1|MANF|MARS2|MLEC|MRPL45|MRPS12|NCL|NME1-NME2|NOLC1|NXPH4|PDP2|PINX1|PPA1|PPP1R14B|PPRC1|QDPR|RNASEH1|RRP7A|SFXN2|SLC35B2|SNRPB2|SUPV3L1|TTLL4|VAPB|VARS2|WDR12|ZNF195|ZNF787
REACTOME_HIV_LIFE_CYCLE	MSigDB_C2	24	140	1055	9.48071	2.9597	17.1429	1	4.24557	2.18035e-05	0.000465612	AAAS|BANF1|CCNT1|CDK9|CHMP7|ERCC2|MVB12A|NELFB|NMT1|NUP93|NUP98|POLR2C|POLR2E|POLR2F|POLR2I|POLR2L|RAE1|RANGAP1|RCC1|SEC13|SUPT4H1|TAF10|XRCC5|XRCC6
ELVIDGE_HIF1A_TARGETS_UP	MSigDB_C2	15	65	1055	4.40176	2.02159	23.0769	1	4.24453	2.19053e-05	0.000467226	ABCF2|CCDC86|CHKA|FASTKD5|HSPH1|LARS2|MRPS12|RIOX1|RPP25|RRP12|RRS1|SLC35B1|SLC5A6|SRM|WDR77
HESS_TARGETS_OF_HOXA9_AND_MEIS1_UP	MSigDB_C2	15	65	1055	4.40176	2.02159	23.0769	1	4.24453	2.19053e-05	0.000467226	DNAJA3|GAS5|IFRD2|IMMT|NCL|NOLC1|NOP58|ODC1|PHGDH|PINX1|PRMT1|RRS1|RUVBL2|TRMT2A|TST
MODULE_219	MSigDB_C4	9	25	1055	1.69298	1.25535	36	1	4.24402	2.19552e-05	0.000467449	ADSL|AK2|APRT|GART|IMPDH2|ITPA|NME1|NME4|PAICS
intramolecular transferase activity [GoID:GO:0016866; evidenceTypes:IBA|IDA|IEA|IMP|NAS]	GeneOntology_MF	9	25	1055	1.69298	1.25535	36	1	4.24402	2.19552e-05	0.000467449	PMM2|PUS1|PUS3|PUSL1|RPUSD1|RPUSD2|RPUSD3|RPUSD4|TRUB2
DNA catabolic process, endonucleolytic [GoID:GO:0000737; evidenceTypes:IBA|IDA|IEA|IMP|ISS|TAS]	GeneOntology_BP	9	25	1055	1.69298	1.25535	36	1	4.24402	2.19552e-05	0.000467449	APEX1|BAX|DFFA|DFFB|ENDOG|HSF1|PAM16|REXO4|SETMAR
cellular nitrogen compound biosynthetic process [GoID:GO:0044271; evidenceTypes:EXP|HDA|IBA|IC|IDA|IEA|IGI|IMP|IPI|ISA|ISS|NAS|TAS]	GeneOntology_BP	309	3732	1055	252.729	13.3859	8.27974	1	4.24266	2.20883e-05	0.000470001	ACACA|ACAT1|ACOT7|ACTR5|ADRM1|ADSL|AFMID|AIP|AK2|ANTKMT|APEH|APEX1|APRT|ASL|ATF4|ATIC|ATP5F1D|ATP5MC1|ATP5MC2|ATP5PF|ATP5PO|BCL2L12|BEND3|BRMS1|CAD|CAPRIN1|CARS1|CARS2|CCDC85B|CCNE1|CCNT1|CCT4|CCT7|CCT8|CDK11B|CDK12|CDK4|CDK5RAP1|CDK9|CEBPZ|CHCHD10|COASY|CREB3|CTH|DALRD3|DARS1|DDX1|DDX21|DDX54|DEAF1|DHODH|DHPS|DMAP1|DNAJA3|DNAJC17|DNAJC30|DPF2|DPH2|DPH5|DPH7|DVL1|E2F1|EDF1|EEF1AKNMT|EEF1D|EEFSEC|EIF2B2|EIF2B3|EIF2B4|EIF3G|EIF3I|EIF3K|EIF3M|EIF4B|EIF5A|EIF5B|EIF6|ERCC1|ERCC2|EXOSC10|EXOSC5|EXOSC7|FAAP20|FADD|FARSA|FARSB|FBXL19|FOXL1|FXN|GAR1|GART|GATB|GCDH|GCN1|GEMIN5|GLO1|GNL3|GNPNAT1|GSPT1|GTF3C2|GTF3C4|HARS1|HDAC3|HDGFL2|HINFP|HMBS|HSF1|HSP90AA1|HSPA5|ICE1|IMPDH1|IMPDH2|ING5|JMJD4|KARS1|KAT5|KDM1A|KTI12|LARS2|LDHC|LIG3|LRP5|LRPPRC|LRRC47|LTO1|LYAR|MAPKAPK5|MARS2|MBD3|MCRS1|MED22|MED27|MLYCD|MMS19|MNX1|MPI|MPV17L2|MRGBP|MRPL10|MRPL11|MRPL12|MRPL16|MRPL17|MRPL2|MRPL21|MRPL23|MRPL28|MRPL37|MRPL4|MRPL49|MRPL57|MRPS12|MRPS15|MRPS2|MRPS21|MRPS34|MRPS5|MRPS7|MRPS9|MRRF|MTAP|MTG2|MTIF2|MYC|MYDGF|NABP2|NAPRT|NAT10|NAT14|NCL|NEDD8|NELFB|NFKBIB|NHP2|NIFK|NME1|NME4|NOA1|NOC2L|NOL11|NOLC1|NOP10|NPM3|NR1H2|NR1I2|NUFIP1|NUP98|ODC1|OGFOD1|PA2G4|PAGR1|PAICS|PANK4|PARP3|PARS2|PDF|PHB|PHB2|PIH1D1|PIN1|PINX1|PITHD1|PITX1|PMF1|PMM2|PNKP|PNP|PNPO|PNPT1|POLD2|POLDIP2|POLR1B|POLR1E|POLR1G|POLR2C|POLR2E|POLR2F|POLR2I|POLR2L|POLR3D|POLR3E|POLR3H|PPAT|PPIE|PPP1CA|PPP5C|PPRC1|PRDX2|PRMT5|PSMC3|PSMC4|PUM3|QDPR|RBM4|RECQL5|REXO4|RFXANK|RIOX1|RPL10A|RPL8|RPS24|RPS5|RPUSD3|RPUSD4|RRP1B|RRP8|RUVBL2|SAP30BP|SBNO1|SETD3|SHMT2|SLC25A38|SLC25A39|SLC35B2|SNAPC4|SNX5|SPINDOC|SRM|SRRD|SSBP4|STK16|SUPT4H1|TAF10|TAF1D|TCOF1|TERT|TFCP2|THAP11|THAP7|THOC5|TRAP1|TRIB3|TRUB2|TUFM|TWNK|UBP1|UCK2|URI1|UROS|UTP4|VARS1|VARS2|VHL|WARS2|WDR43|WDR75|WDR77|XRCC5|XRCC6|YWHAQ|ZBTB45|ZBTB9|ZC3H15|ZFPL1|ZNF121|ZNF174|ZNF195|ZNF202|ZNF341|ZNF414|ZNF576|ZNF581|ZNF593|ZNF598|ZNF691|ZNF775|ZNF784|ZNF787|ZPR1
MORF_FOSL1	MSigDB_C4	5	307	1055	20.7898	4.35904	1.62866	0	-4.24082	2.22701e-05	0.000473585	NR1I2|PRELID3A|SMYD5|TMEM11|ZNF202
SFMBT1_TARGET_GENES	MSigDB_C3	130	1354	1055	91.692	8.83506	9.60118	1	4.23982	2.23696e-05	0.000475417	AAAS|ADRM1|ALG3|ANKRD13B|ANTKMT|ANXA2|AP5S1|API5|ARL2|ARPC5L|ASPSCR1|ATP1B3|AURKAIP1|BANF1|BCS1L|BEND3|BMS1|C5ORF51|CAPRIN1|CARS2|CDK12|CLK3|CLNS1A|COX6B1|CPSF3|CSTF3|CTNNBL1|DCTPP1|DCXR|DDB1|DDX18|DDX31|DMAP1|DPH7|ECE2|EHBP1|EIF4B|EIF5B|ENO3|ENTR1|FAM136A|FXN|GALE|GAN|GART|GNPNAT1|GTF3C4|GTPBP3|GUCD1|HARS1|HSP90AA1|HSPA5|INO80B|INTS5|ISG20|JPT1|KLC2|KYAT1|LRPPRC|MAPK6|MGME1|MPHOSPH10|MPI|MPV17|MRGBP|MRPL17|MRPL38|MRPS15|MRPS2|MRPS7|NDUFA8|NDUFS7|NDUFV3|NFS1|NOP16|NSUN2|NTMT1|PAAF1|PARD6A|PEX26|PGAM5|PHGDH|PIGU|PMF1|PMPCA|POLR1G|PPME1|PSMC3|PTRH1|PUS1|PUSL1|RABEPK|RCCD1|RIOX1|RNF41|RPUSD2|SAPCD2|SEC13|SETD3|SF3A3|SFXN2|SLC25A20|SLC25A39|SLC39A3|SLCO4A1|SNORD104|SSB|STARD7|STIP1|TAF1D|TANGO6|THAP7|TIMM44|TKFC|TPRA1|TSR3|TUSC2|UBE2M|UNC45A|UROS|UTP18|VHL|VPS51|WDR25|XPO5|YWHAQ|ZBTB9|ZFAS1|ZFPL1|ZNF195
GSE11057_CD4_EFF_MEM_VS_PBMC_DN	MSigDB_C7	1	190	1055	12.8667	3.44236	0.526316	0	-4.2382	2.25323e-05	0.000478019	TKT
GSE21774_CD56_BRIGHT_VS_DIM_CD62L_POSITIVE_NK_CELL_UP	MSigDB_C7	1	190	1055	12.8667	3.44236	0.526316	0	-4.2382	2.25323e-05	0.000478019	SLC38A5
GSE4984_LPS_VS_VEHICLE_CTRL_TREATED_DC_DN	MSigDB_C7	1	190	1055	12.8667	3.44236	0.526316	0	-4.2382	2.25323e-05	0.000478019	SLC39A7
WANG_MLL_TARGETS	MSigDB_C2	3	252	1055	17.0653	3.95642	1.19048	0	-4.23496	2.2859e-05	0.000484659	ISOC2|LDHB|NT5DC2
MIR466	MSigDB_C3	7	357	1055	24.1758	4.69293	1.96078	0	-4.23391	2.2966e-05	0.000486639	DYNC1LI1|LYAR|POLR2F|PPAT|THUMPD2|UCK2|YWHAQ
MOREAUX_MULTIPLE_MYELOMA_BY_TACI_DN	MSigDB_C2	27	168	1055	11.3769	3.23925	16.0714	1	4.23363	2.29948e-05	0.000486958	AASDHPPT|COMMD4|DARS1|DDX1|DDX18|DDX31|EIF3G|EIF3M|ERCC1|FIBP|GEMIN5|IP6K2|LSM4|MATR3|MRPS12|NCLN|NMT1|PAAF1|PSMC4|PSMD8|PTPMT1|RUVBL2|SLC16A1|TIMM29|TIMM50|UTP4|YJU2
chr19q13	MSigDB_C1	65	570	1055	38.6	5.88826	11.4035	1	4.23184	2.31785e-05	0.000490556	ADM5|ANKRD27|AP2S1|BAX|BCAT2|BCL2L12|CCDC106|CEP89|COX6B1|CYTH2|DHX34|DMAC2|EIF3K|ERCC1|ERCC2|ETFB|EXOSC5|FAAP24|FBL|FFAR3|GEMIN7|GRWD1|HSPBP1|ISOC2|KPTN|MRPS12|NAT14|NDUFA3|NFKBIB|NOSIP|NR1H2|PAFAH1B3|PDCD2L|PDCD5|PIH1D1|PNKP|POLR1G|POLR2I|PPP5C|PRMT1|PSMC4|PSMD8|RAB4B|RDH13|RPS5|RUVBL2|SLC1A5|SLC27A5|SNORD23|SNORD88C|SNRPD2|TIMM50|TMEM147|TMEM160|TOMM40|TRAPPC6A|UBE2M|UBE2S|VRK3|YIF1B|ZBTB45|ZNF576|ZNF581|ZNF784|ZNF787
GSE43863_TFH_VS_LY6C_INT_CXCR5POS_EFFECTOR_CD4_TCELL_UP	MSigDB_C7	29	187	1055	12.6635	3.41541	15.508	1	4.23124	2.32411e-05	0.000491588	BYSL|DCTPP1|ERCC2|EXOSC10|FARSA|GRWD1|HK2|HSPD1|NHP2|NIFK|NOP56|NSUN2|POLR2L|PPRC1|PUS1|PYCR3|RCL1|RRP12|RRP9|RSL1D1|SNRPB2|STIP1|SURF2|SURF6|TOMM40|UBFD1|UTP4|WDR5|WDR75
RNA phosphodiester bond hydrolysis, endonucleolytic [GoID:GO:0090502; evidenceTypes:IBA|IDA|IEA|IMP|ISS]	GeneOntology_BP	16	73	1055	4.94351	2.14183	21.9178	1	4.22921	2.34518e-05	0.000495749	APEX1|BMS1|CPSF3|EDC3|ENDOG|INTS11|NOB1|NOP14|NOP9|RCL1|RNASEH1|RPP25|RRS1|TBL3|UTP20|YBEY
catalytic activity, acting on DNA [GoID:GO:0140097; evidenceTypes:IBA|IC|IDA|IEA|IGI|IMP|ISS|NAS|TAS]	GeneOntology_MF	36	256	1055	17.3362	3.98718	14.0625	1	4.22862	2.35133e-05	0.000496754	ALKBH2|APEX1|CCT4|DDX1|DFFA|DFFB|ENDOG|ERCC1|ERCC2|HSP90AA1|ISG20|LIG3|MAPKAPK5|MGME1|MPG|MUTYH|MYC|NABP2|NME1|NTHL1|PARP3|PINX1|PNKP|RBBP4|RECQL4|RECQL5|RUVBL2|SETMAR|SUPV3L1|TERT|TOP1MT|TOP3B|TWNK|XRCC3|XRCC5|XRCC6
TCF7_TARGET_GENES	MSigDB_C3	148	1584	1055	107.267	9.47846	9.34343	1	4.22654	2.3731e-05	0.000501057	ABCF3|ANXA2|AP2M1|ARFGAP2|ARL2|ASPSCR1|ATIC|ATP5MC2|ATP6V0B|AURKAIP1|BAG1|BCS1L|BMS1|BSG|BYSL|C11ORF49|CARS1|CARS2|CCDC106|CCDC12|CCDC181|CCDC86|CDK11B|CHKA|CIAO3|CLK3|CLN6|CLPB|COMTD1|COQ4|CREB3|CSTF1|CTU2|CUEDC2|DCUN1D5|DCXR|DESI1|DMAP1|DNMBP|DYNLRB1|E2F1|EEF1D|EIF2B4|EIF5A|ERCC1|FDX2|FIBP|FICD|FKBP2|GALE|GAN|GSPT1|GTF3C2|HDHD3|HEMK1|HSP90AA1|HSPD1|IMPDH1|INO80B|IPO4|ISG20|JMJD4|KAT5|KCNG2|KDM1A|KLHDC3|MAPKAP1|MATR3|MNX1|MNX1-AS1|MRPL16|MRPS34|MTX2|NABP2|NDUFB10|NDUFS3|NDUFS7|NDUFV1|NME1|NME1-NME2|NTHL1|NUP50-DT|NUP98|PAAF1|PAM16|PANK4|PHB2|PIGT|PNKP|POLR3E|PPA1|PPIB|PPIH|PPP2R3B|PPP5C|PRMT5|PSMB7|PSMD8|PUF60|PUM3|QDPR|RBKS|REXO4|RNASEH1|RNF126P1|RPL8|RRP1|RRP1B|RTKN|SCFD2|SCYL1|SF3A3|SLC16A1-AS1|SLC25A10|SLC27A5|SLC35F2|SLC39A7|SNAPC4|SNHG17|SNRPD2|SNX5|SRPK1|SUPT4H1|SURF2|TCOF1|TEX264|THOP1|TIMM29|TMEM205|TOMM22|TOP3B|TRAPPC4|TRMT2A|TRUB2|TTC4|UBL7|VARS2|VPS51|XRCC6|YDJC|YWHAQ|ZFAND2B|ZFAS1|ZNF341|ZNF581|ZNF593|ZNF691|ZNF775
chaperone-mediated protein folding [GoID:GO:0061077; evidenceTypes:IBA|IDA|IEA|IMP|ISS|TAS]	GeneOntology_BP	14	58	1055	3.92772	1.91006	24.1379	1	4.22576	2.38136e-05	0.000502502	BAG1|DFFA|FKBP2|FKBP4|HSPA5|HSPH1|PDCD5|PDIA4|PPIB|SDF2L1|SGTA|TOR2A|TRAP1|UNC45A
RUIZ_TNC_TARGETS_UP	MSigDB_C2	0	151	1055	10.2256	3.07268	0	0	-4.22491	2.39034e-05	0.000504098
MORF_PRDX3	MSigDB_C4	17	81	1055	5.48527	2.25556	20.9877	1	4.22389	2.40125e-05	0.000506099	AFG3L2|AHSA1|ALG8|AP2S1|ATP5F1D|ATP5PF|ATP5PO|CYC1|EI24|KARS1|NDUFV1|PPM1G|PSMD7|SOD1|STARD7|TRAPPC3|TUFM
GSE16450_IMMATURE_VS_MATURE_NEURON_CELL_LINE_UP	MSigDB_C7	1	189	1055	12.799	3.4334	0.529101	0	-4.22335	2.40702e-05	0.000506415	ATF7IP2
GSE36476_CTRL_VS_TSST_ACT_40H_MEMORY_CD4_TCELL_YOUNG_UP	MSigDB_C7	1	189	1055	12.799	3.4334	0.529101	0	-4.22335	2.40702e-05	0.000506415	EEF1D
AIZARANI_LIVER_C21_STELLATE_CELLS_1	MSigDB_C8	1	189	1055	12.799	3.4334	0.529101	0	-4.22335	2.40702e-05	0.000506415	MYC
MODULE_1	MSigDB_C4	7	356	1055	24.1081	4.6865	1.96629	0	-4.2221	2.42034e-05	0.000508329	ADIPOR2|DDX21|MYC|PEG10|SGCE|SLC43A1|UBXN1
GSE22886_IGM_MEMORY_BCELL_VS_BLOOD_PLASMA_CELL_DN	MSigDB_C7	30	197	1055	13.3407	3.5044	15.2284	1	4.2221	2.42041e-05	0.000508329	AASDHPPT|ALDH18A1|ALG3|ATP5F1D|C11ORF24|CARS1|CLPB|DDB1|EIF2B3|GPN2|GSPT1|HMBS|KPNA3|MLEC|MRPS15|NDUFAF3|PDCD5|POLR3E|PSMC4|SLC39A7|SNRPB2|STIP1|THOP1|TMX2|TRAPPC2L|TST|TXN2|UBE2M|UBFD1|UCK2
negative regulation of developmental process [GoID:GO:0051093; evidenceTypes:IBA|IC|IDA|IEA|IEP|IGI|IMP|ISS|NAS|TAS]	GeneOntology_BP	22	685	1055	46.3878	6.43021	3.21168	0	-4.22226	2.41868e-05	0.000508329	CCDC85B|CDK12|DPF2|E2F1|FXN|HDAC3|HYAL3|LRP5|MELTF|MIF|MYC|NELFB|NME1|NR1H2|PARP3|PRDX2|PRMT1|PRMT5|RIOX1|TERT|TRIB3|WDR77
purine nucleoside monophosphate metabolic process [GoID:GO:0009126; evidenceTypes:IBA|IDA|IEA|TAS]	GeneOntology_BP	12	44	1055	2.97965	1.66439	27.2727	1	4.22141	2.42777e-05	0.000509573	ADSL|AK2|APRT|ATIC|DNPH1|GART|IMPDH1|IMPDH2|NT5C|PAICS|PNP|PPAT
ZSCAN2_TARGET_GENES	MSigDB_C3	76	698	1055	47.2681	6.4881	10.8883	1	4.22041	2.43854e-05	0.000511533	APEX1|ASPSCR1|CAPRIN1|CCNB1IP1|CCT4|CDK5RAP1|COASY|DDX23|DDX31|DECR2|EMC1|ERCC1|EXOSC5|FAM53C|FARSB|FKBP4|FXN|GALK1|GEMIN7|GTF3C4|HMOX2|HSPH1|HYAL3|ICE1|INTS5|ISG20|JMJD4|KDM1A|LMAN2|MAPKAP1|MAPKAPK5|MED27|MGME1|MRM1|MRPL11|MRPL38|MRPL45|MRPS5|MRPS7|MRTO4|MUTYH|NAT10|NCLN|NDUFA10|NHP2|NME1|NME1-NME2|NMRAL1|NSUN2|PEBP1|PES1|POLR2E|PSMC3|RBKS|RPL7L1|RPN1|RPS24|RRP7A|SLC25A19|SLC30A6|SLC35B1|SLC5A6|SLCO4A1|SNHG32|SNORA21|SNX5|SUPV3L1|TMED1|TMEM147|TOE1|TOMM40|TRAP1|VARS1|VDAC2|WDR3|ZNF576
CHEN_METABOLIC_SYNDROM_NETWORK	MSigDB_C2	43	1091	1055	73.8818	8.00369	3.94134	0	-4.21351	2.51436e-05	0.000527127	ACY1|AHCY|ALDH18A1|ALDH1B1|ANXA2|AP2M1|ARMC7|ARPC4-TTLL3|ASL|ATP6V0B|BCS1L|BIN3|COMTD1|DCXR|DDT|DDX31|DNAJB11|ETFB|HK2|HMOX2|KYAT1|LDHB|MELTF|MTFP1|MTHFD2|PPIB|PPP1R14B|PSMD8|RPIA|SDF2L1|SLC1A5|SLC25A10|SLC25A23|SLC27A5|SLC43A1|SNX5|SPACA9|SPOUT1|TONSL|TOR2A|TRUB2|TWF2|UCK2
cellular_component [GoID:GO:0005575; evidenceTypes:HDA|HMP|IBA|IC|IDA|IEA|IEP|IGI|IMP|IPI|ISA|ISM|ISO|ISS|NAS|ND|RCA|TAS]	GeneOntology_CC	957	13514	1055	915.16	10.6347	7.08155	1	4.21055	2.54745e-05	0.000533748	AAAS|AASDHPPT|ABCF2|ABCF3|ACACA|ACAT1|ACOT7|ACTR5|ACY1|ADCK5|ADIPOR2|ADM5|ADPRS|ADRM1|ADSL|AEN|AFG3L2|AFMID|AGBL5|AHCY|AHSA1|AIP|AK2|AKAP1|AKR7A3|ALDH18A1|ALDH1B1|ALG1|ALG3|ALG8|ALKBH2|AMIGO3|ANAPC1|ANAPC2|ANKLE1|ANKRD13B|ANKRD27|ANKRD54|ANTKMT|ANXA2|AP2M1|AP2S1|AP5S1|APEH|APEX1|API5|APRT|ARFGAP2|ARFIP2|ARIH2|ARL2|ARMC6|ARPC4|ARPC5L|ASL|ASPSCR1|ATAD3A|ATAD3B|ATF4|ATF7IP2|ATIC|ATP1B3|ATP5F1D|ATP5MC1|ATP5MC2|ATP5PF|ATP5PO|ATP6V0B|AURKAIP1|B4GAT1|BABAM1|BAG1|BANF1|BAX|BCAT2|BCL2L12|BCS1L|BEND3|BIN3|BMP3|BMS1|BORCS5|BRMS1|BSCL2|BSG|BTBD2|BYSL|C11ORF1|C11ORF24|C12ORF45|C16ORF91|C20ORF27|C4ORF48|C5ORF51|CAD|CAPRIN1|CARS1|CARS2|CCDC106|CCDC12|CCDC124|CCDC137|CCDC174|CCDC181|CCDC51|CCDC78|CCDC85B|CCDC86|CCHCR1|CCNB1IP1|CCNE1|CCNT1|CCT4|CCT7|CCT8|CD320|CDC34|CDK11B|CDK12|CDK4|CDK5RAP1|CDK9|CEBPZ|CENPX|CEP89|CFAP298|CFAP58|CHCHD10|CHCHD4|CHID1|CHKA|CHMP7|CHST10|CIAO2B|CIAO3|CIAPIN1|CISD3|CKB|CLK3|CLN6|CLNS1A|CLPB|CLPP|CLTA|CNP|CNPY3|COA7|COASY|COMMD4|COMTD1|COPE|COPG1|COQ2|COQ4|COQ9|COX6B1|COX8A|CPSF3|CPTP|CREB3|CRELD2|CSTF1|CSTF3|CTH|CTNNBL1|CTU2|CUEDC2|CUL5|CYB5RL|CYC1|CYTH2|DARS1|DCTN5|DCTPP1|DCUN1D5|DCXR|DDA1|DDB1|DDN|DDOST|DDT|DDX1|DDX10|DDX18|DDX19A|DDX19B|DDX21|DDX23|DDX27|DDX28|DDX31|DDX41|DDX49|DDX51|DDX54|DDX55|DEAF1|DECR2|DESI1|DFFA|DFFB|DHODH|DHPS|DHX30|DHX34|DHX37|DLST|DMAC2|DMAP1|DNAAF5|DNAJA3|DNAJB11|DNAJC11|DNAJC17|DNAJC30|DNMBP|DNPH1|DPF2|DPH2|DPH5|DPM2|DVL1|DYNC1LI1|DYNLL2|DYNLRB1|E2F1|ECE2|ECI1|ECSIT|EDC3|EDF1|EEF1AKNMT|EEF1D|EEFSEC|EHBP1|EI24|EIF2B2|EIF2B3|EIF2B4|EIF3G|EIF3I|EIF3K|EIF3M|EIF4B|EIF5A|EIF5B|EIF6|ELMO3|EMC1|EMC8|ENDOG|ENKD1|ENO3|ENTR1|ERAL1|ERCC1|ERCC2|ERGIC3|ETFB|EXOSC10|EXOSC4|EXOSC5|EXOSC7|FAAP20|FAAP24|FADD|FAM136A|FAM207A|FAM53C|FAM98A|FARP2|FARSA|FARSB|FASTKD5|FBL|FBXL19|FBXL6|FBXW9|FDX2|FFAR3|FIBP|FICD|FKBP2|FKBP4|FOXL1|FOXRED1|FXN|GALE|GALK1|GAN|GAR1|GART|GATB|GATD3A|GCAT|GCDH|GCN1|GEMIN5|GEMIN7|GET3|GFOD2|GID8|GLO1|GLRX5|GNB1L|GNL2|GNL3|GNPNAT1|GOT2|GPATCH11|GPN2|GPS1|GRB2|GRPEL1|GRSF1|GRWD1|GSPT1|GTF3C2|GTF3C4|GTPBP3|GTPBP4|HARS1|HDAC3|HDGFL2|HDHD3|HDHD5|HEMK1|HIGD2A|HINFP|HK2|HMBS|HMOX2|HPDL|HPS6|HSD11B2|HSF1|HSP90AA1|HSPA5|HSPBP1|HSPD1|HSPH1|HYAL3|ICE1|IDH3B|IFI27L1|IFRD2|IFT46|IMMT|IMPDH1|IMPDH2|ING5|INO80B|INTS11|INTS4|INTS5|IP6K2|IPO4|IPO7|IQGAP3|ISG20|ISG20L2|ISOC2|ITPA|ITPRIPL1|JAGN1|JMJD4|JMJD8|JPH3|JPT1|KARS1|KAT5|KCMF1|KCNAB2|KCNG2|KDM1A|KLC2|KLHDC3|KNOP1|KPNA3|KPTN|KYAT1|LARS2|LCMT1|LDAH|LDHB|LDHC|LETM1|LETMD1|LIG3|LMAN2|LONP1|LRP5|LRPPRC|LSM11|LSM4|LSM7|LTO1|LYAR|MACROD1|MANBAL|MANF|MAPK6|MAPKAP1|MAPKAPK5|MARS2|MATR3|MBD3|MCAT|MCCC2|MCRIP2|MCRS1|MDH2|MECR|MED22|MED27|MELTF|METAP1D|METTL1|MFNG|MFSD3|MGME1|MIEF1|MIF|MIOX|MIS18A|MLEC|MLST8|MLYCD|MMACHC|MMS19|MNX1|MOB1A|MOCS3|MON1A|MPG|MPHOSPH10|MPI|MPST|MPV17|MPV17L2|MRGBP|MRM1|MRPL10|MRPL11|MRPL12|MRPL16|MRPL17|MRPL2|MRPL21|MRPL23|MRPL28|MRPL37|MRPL38|MRPL39|MRPL4|MRPL45|MRPL49|MRPL57|MRPS12|MRPS15|MRPS2|MRPS21|MRPS25|MRPS34|MRPS5|MRPS7|MRPS9|MRRF|MRTO4|MSTO1|MTAP|MTCH2|MTFP1|MTG2|MTHFD2|MTIF2|MTUS2|MTX2|MUTYH|MVB12A|MYC|MYDGF|MYO18B|MZT2A|NAA25|NABP2|NAE1|NAPRT|NAT10|NAT14|NAT9|NBAS|NCL|NCLN|NDUFA10|NDUFA3|NDUFA8|NDUFAF3|NDUFAF8|NDUFB10|NDUFS3|NDUFS7|NDUFV1|NDUFV3|NECAB3|NEDD8|NELFB|NEU3|NFKBIB|NFS1|NHP2|NIFK|NLE1|NMB|NME1|NME4|NMRAL1|NMT1|NOA1|NOB1|NOC2L|NOC4L|NOL11|NOL12|NOL6|NOLC1|NOP10|NOP14|NOP16|NOP2|NOP56|NOP58|NOP9|NOSIP|NPM3|NPRL2|NR1H2|NR1I2|NR2C2AP|NRG4|NRSN2|NSFL1C|NSUN2|NT5C|NTHL1|NTMT1|NUBP2|NUDC|NUDT14|NUFIP1|NUP93|NUP98|NXPH4|ODC1|OGFOD1|OXA1L|PA2G4|PAAF1|PAFAH1B3|PAGR1|PAICS|PAM16|PANK4|PARD6A|PARP3|PARS2|PCSK1N|PCYT2|PDCD11|PDCD2L|PDCD5|PDF|PDIA4|PDP2|PDSS1|PDXP|PEBP1|PEG10|PES1|PEX10|PEX16|PEX26|PFDN6|PGAM5|PGAP2|PGLS|PGP|PHB|PHB2|PHGDH|PHPT1|PIGT|PIGU|PIH1D1|PIN1|PINX1|PITHD1|PITX1|PLEKHJ1|PMF1|PMM2|PMPCA|PMS1|PNKP|PNP|PNPO|PNPT1|POLD2|POLDIP2|POLR1B|POLR1E|POLR1G|POLR2C|POLR2E|POLR2F|POLR2I|POLR2L|POLR3D|POLR3E|POLR3H|PPA1|PPAN|PPAT|PPIB|PPIE|PPIH|PPM1G|PPME1|PPP1CA|PPP1R14B|PPP2R2D|PPP2R3B|PPP2R5D|PPP4C|PPP5C|PPRC1|PRDX2|PREB|PRELID1|PRELID3A|PRG2|PRMT1|PRMT3|PRMT5|PRMT7|PRPF19|PRR7|PSMB5|PSMB7|PSMC3|PSMC4|PSMD7|PSMD8|PSME3IP1|PSME4|PSMG1|PTDSS2|PTGES3L|PTPMT1|PTPRCAP|PTRH2|PUF60|PUM3|PUS1|PUS3|PUSL1|PWP2|PYCR3|QDPR|QTRT1|RAB1B|RAB3A|RAB4B|RABEPK|RABL6|RAE1|RANGAP1|RBBP4|RBKS|RBM22|RBM4|RCC1|RCCD1|RCL1|RDH13|RECQL4|RECQL5|RELL2|REXO4|RFT1|RFXANK|RGS8|RIOX1|RMND5B|RNASEH1|RNF126|RNF185|RNF41|RPIA|RPL10A|RPL7L1|RPL8|RPN1|RPN2|RPP25|RPS24|RPS5|RPUSD1|RPUSD2|RPUSD3|RPUSD4|RRP1|RRP12|RRP1B|RRP7A|RRP8|RRP9|RRS1|RSL1D1|RTCB|RTKN|RTN3|RUVBL2|SAMM50|SAP30BP|SAPCD2|SBNO1|SCFD2|SCYL1|SDF2L1|SEC13|SELENOI|SETD3|SETMAR|SF3A3|SFXN1|SFXN2|SFXN4|SGCE|SGTA|SHMT2|SIGMAR1|SIVA1|SLC16A1|SLC17A9|SLC19A1|SLC1A5|SLC25A10|SLC25A19|SLC25A20|SLC25A22|SLC25A23|SLC25A38|SLC25A39|SLC27A5|SLC30A6|SLC35B1|SLC35B2|SLC35F2|SLC37A4|SLC38A5|SLC39A3|SLC39A4|SLC39A7|SLC43A1|SLC52A2|SLC5A6|SLC9B2|SLCO4A1|SMG8|SMIM11A|SMIM12|SMYD5|SNAPC4|SNRNP40|SNRPB2|SNRPD2|SNU13|SNX17|SNX5|SOD1|SORD|SPACA9|SPATC1L|SPOUT1|SPRYD4|SRM|SRPK1|SRPRB|SRRD|SSB|SSBP4|SSNA1|STARD7|STIMATE|STIP1|STK16|STT3A|SUPT4H1|SUPV3L1|SURF2|SURF6|TAF10|TAF1D|TAMM41|TANGO6|TBL3|TBRG4|TCAIM|TCOF1|TERT|TEX264|TFCP2|THAP11|THAP4|THAP7|THEM4|THEM6|THOC5|THOC6|THOP1|THTPA|THUMPD3|TIMM13|TIMM29|TIMM44|TIMM50|TIMM8B|TKFC|TKT|TM7SF2|TMCO6|TMED1|TMED3|TMEM102|TMEM11|TMEM115|TMEM147|TMEM160|TMEM177|TMEM186|TMEM205|TMEM208|TMEM38A|TMX2|TOE1|TOLLIP|TOMM22|TOMM40|TONSL|TOP1MT|TOP3B|TOR2A|TPP2|TPRA1|TRAP1|TRAPPC2L|TRAPPC3|TRAPPC4|TRAPPC6A|TRIB3|TRIM35|TRIT1|TRMT1|TRMT6|TRMU|TRUB2|TSR3|TST|TTC27|TTC4|TTLL12|TTLL4|TUFM|TUSC2|TWF2|TWNK|TXN2|TYSND1|U2AF1|UBE2J2|UBE2M|UBE2O|UBE2S|UBIAD1|UBL7|UBP1|UBXN1|UCK2|UNC45A|UQCRC1|UQCRFS1|URB1|URI1|UROS|USP39|UTP11|UTP18|UTP20|UTP4|VAPB|VARS1|VARS2|VDAC2|VHL|VPS51|VRK3|VWCE|WARS2|WDR12|WDR18|WDR3|WDR34|WDR43|WDR46|WDR5|WDR73|WDR74|WDR75|WDR77|WDR83|WDR92|WRAP73|XPO5|XRCC3|XRCC5|XRCC6|YBEY|YIF1A|YIF1B|YJU2|YRDC|YWHAQ|ZBTB45|ZBTB9|ZC3H15|ZCCHC3|ZDHHC3|ZFAND2B|ZFPL1|ZFR|ZMYND19|ZNF121|ZNF174|ZNF195|ZNF202|ZNF341|ZNF414|ZNF576|ZNF581|ZNF593|ZNF598|ZNF691|ZNF775|ZNF784|ZNF787|ZPR1
Notch_CLL_up_all_Fabbri (PMID:28314854)	SignatureDB	4	278	1055	18.826	4.15199	1.43885	0	-4.2103	2.5503e-05	0.000534031	ISG20|PPP1CA|PSME4|UBL7
GSE17721_0.5H_VS_4H_POLYIC_BMDC_UP	MSigDB_C7	27	169	1055	11.4446	3.24877	15.9763	1	4.2091	2.56385e-05	0.000535922	ADIPOR2|ARPC4|CCNT1|CDK4|COA7|DHX30|DPH2|ERGIC3|FAM98A|FBL|GPS1|GRWD1|GTF3C2|LCMT1|MRM1|NDUFV3|NHP2|PNPO|POLR2F|PPIH|PPP4C|PRELID1|SPRYD4|TAF10|TIMM50|TMEM115|TOP3B
GSE26030_TH1_VS_TH17_RESTIMULATED_DAY5_POST_POLARIZATION_UP	MSigDB_C7	27	169	1055	11.4446	3.24877	15.9763	1	4.2091	2.56385e-05	0.000535922	ATP5PF|ATP5PO|COX8A|DYNLRB1|EIF3I|EIF3K|ENKD1|GLO1|MRPL17|NDUFB10|NDUFS3|NEDD8|NPM3|PFDN6|POLR2I|PSMB7|RABEPK|RBKS|RFXANK|SIVA1|SNORD104|SNRPD2|SNX5|SSB|TIMM8B|TMEM160|TOMM40
GSE4142_PLASMA_CELL_VS_MEMORY_BCELL_DN	MSigDB_C7	27	169	1055	11.4446	3.24877	15.9763	1	4.2091	2.56385e-05	0.000535922	ATIC|BCL2L12|C11ORF24|CCDC124|CFAP298|CHID1|COA7|DYNLL2|EXOSC4|FARSB|FXN|GLRX5|IQGAP3|LSM7|MMACHC|MRPL16|MRPL2|NFKBIB|NHP2|NSFL1C|PIN1|PMF1|PMS1|POLD2|PPIH|RPUSD2|RUVBL2
BOQUEST_STEM_CELL_UP	MSigDB_C2	3	250	1055	16.9298	3.94095	1.2	0	-4.20801	2.57629e-05	0.000536629	PEG10|SGCE|TMED3
REACTOME_EXTRACELLULAR_MATRIX_ORGANIZATION	MSigDB_C2	3	250	1055	16.9298	3.94095	1.2	0	-4.20801	2.57629e-05	0.000536629	BSG|PPIB|TRAPPC4
TATTATA_MIR374	MSigDB_C3	3	250	1055	16.9298	3.94095	1.2	0	-4.20801	2.57629e-05	0.000536629	CAPRIN1|MAPK6|NMT1
GSE14000_UNSTIM_VS_4H_LPS_DC_UP	MSigDB_C7	29	188	1055	12.7312	3.42441	15.4255	1	4.2082	2.57414e-05	0.000536629	ALKBH2|DDX51|ENKD1|GTPBP3|IMPDH2|INTS5|LETM1|LRRC47|MCAT|MMACHC|MRPL45|MSTO1|MTAP|NAT10|NIFK|NOA1|NOP14|OGFOD1|PPAT|RDH13|RRS1|SLC19A1|SLC25A38|STARD7|TAMM41|THAP11|THOC5|UTP11|WDR12
GSE25123_WT_VS_PPARG_KO_MACROPHAGE_UP	MSigDB_C7	1	188	1055	12.7312	3.42441	0.531915	0	-4.20845	2.57124e-05	0.000536629	HK2
DESCARTES_FETAL_INTESTINE_MYELOID_CELLS	MSigDB_C8	1	188	1055	12.7312	3.42441	0.531915	0	-4.20845	2.57124e-05	0.000536629	KCNG2
TRAVAGLINI_LUNG_EREG_DENDRITIC_CELL	MSigDB_C8	16	558	1055	37.7874	5.82828	2.86738	0	-4.20277	2.63665e-05	0.00054888	ANXA2|AP2S1|ATF4|ATP1B3|ATP6V0B|C4ORF48|COX8A|DDX21|ERCC1|GRB2|NOP10|PNP|POLR2L|PRELID1|TIMM8B|TRMT6
endonucleolytic cleavage in 5'-ETS of tricistronic rRNA transcript (SSU-rRNA, 5.8S rRNA, LSU-rRNA) [GoID:GO:0000480; evidenceTypes:IBA|IEA|ISS]	GeneOntology_BP	5	7	1055	0.474036	0.664653	71.4286	1	4.20241	2.64094e-05	0.000549451	NOP14|NOP9|RCL1|TBL3|UTP20
LMTK3_TARGET_GENES	MSigDB_C3	50	405	1055	27.4263	4.99059	12.3457	1	4.20085	2.65919e-05	0.000552926	ACOT7|ANAPC2|BYSL|C11ORF24|C16ORF91|C16ORF95|C19ORF25|CCDC124|CCDC86|CCT4|CDK12|CDK9|CLN6|CTU2|DDX19A|DDX51|DNAJC30|ECE2|HDGFL2|KCNAB2|KPTN|LONP1|MAPKAPK5|MRPL2|MRPL4|NDUFA10|NOC4L|NOLC1|NOP9|PINX1|PPP2R3B|RMND5B|RPN1|RRP1B|SOD1|SPACA9|SPOUT1|SRRD|SSNA1|STIMATE|SUPV3L1|TBL3|THAP4|TMEM208|VARS1|WDR74|WDR75|ZFR|ZNF576|ZPR1
THUM_SYSTOLIC_HEART_FAILURE_UP	MSigDB_C2	9	402	1055	27.2232	4.97256	2.23881	0	-4.20012	2.66771e-05	0.000554372	AKAP1|BSG|CAPRIN1|GAS5|JMJD4|MATR3|RBBP4|SLC16A1|SSBP4
GSE22886_NAIVE_CD4_TCELL_VS_12H_ACT_TH2_DN	MSigDB_C7	30	198	1055	13.4084	3.51317	15.1515	1	4.19976	2.67202e-05	0.000554944	AASDHPPT|AHSA1|BAX|COX8A|DARS1|DNPH1|ERCC1|GALK1|IMMT|ITPA|KPNA3|MANF|MIF|MRPL16|MRPL17|MTCH2|NDUFAF3|NFKBIB|NUP93|PAAF1|PNP|SLC16A1|SLC1A5|SLC35F2|SNRNP40|STARD7|TIMM8B|UBFD1|WDR18|YIF1A
cellular process [GoID:GO:0009987; evidenceTypes:EXP|HDA|HMP|IBA|IC|IDA|IEA|IEP|IGI|IKR|IMP|IPI|ISA|ISS|NAS|TAS]	GeneOntology_BP	886	12337	1055	835.454	12.7317	7.18165	1	4.1988	2.68331e-05	0.000556963	AAAS|AASDHPPT|ACACA|ACAT1|ACOT7|ACTR5|ACY1|ADCK5|ADIPOR2|ADPRS|ADRM1|ADSL|AEN|AFG3L2|AFMID|AGBL5|AHCY|AHSA1|AIP|AK2|AKAP1|AKR7A3|ALDH18A1|ALG1|ALG3|ALG8|ALKBH2|AMIGO3|ANAPC1|ANAPC2|ANKLE1|ANKRD13B|ANKRD27|ANKRD54|ANTKMT|ANXA2|AP2M1|AP2S1|AP5S1|APEH|APEX1|API5|APRT|ARFGAP2|ARFIP2|ARIH2|ARL2|ARMC6|ARPC4|ARPC5L|ASL|ASPSCR1|ATAD3A|ATAD3B|ATF4|ATIC|ATP1B3|ATP5F1D|ATP5MC1|ATP5MC2|ATP5PF|ATP5PO|ATP6V0B|AURKAIP1|B4GAT1|BABAM1|BAG1|BANF1|BAX|BCAT2|BCL2L12|BCS1L|BEND3|BIN3|BMP3|BMS1|BORCS5|BRMS1|BSCL2|BSG|BTBD2|BYSL|C12ORF45|C20ORF27|CAD|CAPRIN1|CARS1|CARS2|CCDC124|CCDC51|CCDC78|CCDC85B|CCHCR1|CCNB1IP1|CCNE1|CCNT1|CCT4|CCT7|CCT8|CD320|CDC34|CDK11B|CDK12|CDK4|CDK5RAP1|CDK9|CEBPZ|CENPX|CEP89|CFAP298|CFAP58|CHCHD10|CHCHD4|CHKA|CHMP7|CHST10|CIAO2B|CIAO3|CIAPIN1|CKB|CLK3|CLN6|CLNS1A|CLPB|CLPP|CLTA|CNP|COASY|COPE|COPG1|COQ2|COQ4|COQ9|COX6B1|COX8A|CPSF3|CPTP|CREB3|CSTF1|CSTF3|CTH|CTNNBL1|CTU2|CUL5|CYC1|CYTH2|DALRD3|DARS1|DCTPP1|DCUN1D5|DCXR|DDA1|DDB1|DDOST|DDT|DDX1|DDX10|DDX18|DDX19A|DDX19B|DDX21|DDX23|DDX27|DDX28|DDX31|DDX41|DDX49|DDX51|DDX54|DEAF1|DECR2|DESI1|DFFA|DFFB|DHODH|DHPS|DHX30|DHX34|DHX37|DLST|DMAC2|DMAP1|DNAAF5|DNAJA3|DNAJB11|DNAJC11|DNAJC17|DNAJC30|DNMBP|DNPH1|DPF2|DPH2|DPH5|DPH7|DPM2|DUS1L|DUS3L|DUSP14|DVL1|DYNC1LI1|DYNLL2|DYNLRB1|E2F1|ECE2|ECI1|EDC3|EDF1|EEF1AKNMT|EEF1D|EEFSEC|EHBP1|EI24|EIF2B2|EIF2B3|EIF2B4|EIF3G|EIF3I|EIF3K|EIF3M|EIF4B|EIF5A|EIF5B|EIF6|ELMO3|EMC1|EMC8|ENDOG|ENO3|ENTR1|ERAL1|ERCC1|ERCC2|ERGIC3|ERI3|ETFB|EXOSC10|EXOSC4|EXOSC5|EXOSC7|FAAP20|FAAP24|FADD|FAM207A|FAM53C|FAM98A|FARP2|FARSA|FARSB|FASTKD5|FBL|FBXL19|FBXL6|FDX2|FFAR3|FIBP|FICD|FKBP2|FKBP4|FOXL1|FOXRED1|FXN|GALK1|GAN|GAR1|GART|GATB|GCAT|GCDH|GCN1|GEMIN5|GEMIN7|GET3|GFOD2|GID8|GLO1|GLRX5|GNB1L|GNL2|GNL3|GNPNAT1|GOT2|GPS1|GRB2|GRPEL1|GRSF1|GRWD1|GSPT1|GTF3C2|GTF3C4|GTPBP3|GTPBP4|HARS1|HDAC3|HDGFL2|HDHD5|HEMK1|HIGD2A|HINFP|HK2|HMBS|HMOX2|HPDL|HPS6|HSF1|HSP90AA1|HSPA5|HSPBP1|HSPD1|HSPH1|HYAL3|ICE1|IDH3B|IFI27L1|IFT46|IMMT|IMPDH1|IMPDH2|ING5|INO80B|INTS11|INTS4|INTS5|IP6K2|IPO4|IPO7|IQGAP3|ISG20|ISG20L2|ITPA|JAGN1|JMJD4|JMJD8|JPH3|KARS1|KAT5|KCMF1|KCNAB2|KCNG2|KDM1A|KLC2|KLHDC3|KPNA3|KPTN|KTI12|KYAT1|LARS2|LCMT1|LDHB|LDHC|LETM1|LIG3|LMAN2|LONP1|LRP5|LRPPRC|LRRC47|LSM11|LSM4|LSM7|LTO1|LYAR|MACROD1|MANF|MAPK6|MAPKAP1|MAPKAPK5|MARS2|MBD3|MCAT|MCCC2|MCRS1|MDH2|MECR|MED22|MED27|MELTF|METAP1D|METTL1|MFNG|MFSD3|MGME1|MIEF1|MIF|MIOX|MIS18A|MLST8|MLYCD|MMACHC|MMS19|MNX1|MOB1A|MOCS3|MON1A|MPG|MPHOSPH10|MPI|MPST|MPV17|MPV17L2|MRGBP|MRM1|MRPL10|MRPL11|MRPL12|MRPL16|MRPL17|MRPL2|MRPL21|MRPL23|MRPL28|MRPL37|MRPL4|MRPL49|MRPL57|MRPS12|MRPS15|MRPS2|MRPS21|MRPS34|MRPS5|MRPS7|MRPS9|MRRF|MRTO4|MSTO1|MTAP|MTCH2|MTFP1|MTG2|MTHFD2|MTIF2|MTX2|MUTYH|MVB12A|MYC|MYDGF|MYO18B|NAA25|NABP2|NAE1|NAPRT|NAT10|NAT14|NAT9|NBAS|NCL|NCLN|NDUFA10|NDUFA3|NDUFA8|NDUFAF3|NDUFAF8|NDUFB10|NDUFS3|NDUFS7|NDUFV1|NDUFV3|NECAB3|NEDD8|NELFB|NEU3|NFKBIB|NFS1|NHP2|NIFK|NLE1|NMB|NME1|NME4|NMT1|NOA1|NOB1|NOC2L|NOC4L|NOL11|NOL6|NOLC1|NOP10|NOP14|NOP16|NOP2|NOP56|NOP58|NOP9|NOSIP|NPM3|NPRL2|NR1H2|NR1I2|NRG4|NSFL1C|NSUN2|NT5C|NT5DC2|NTHL1|NTMT1|NUBP2|NUDC|NUDT14|NUFIP1|NUP93|NUP98|NXPH4|ODC1|OGFOD1|OXA1L|PA2G4|PAGR1|PAICS|PAM16|PANK4|PARD6A|PARP3|PARS2|PCSK1N|PCYT2|PDCD11|PDCD2L|PDCD5|PDF|PDIA4|PDP2|PDSS1|PDXP|PEBP1|PEG10|PES1|PEX10|PEX16|PEX26|PFDN6|PGAM5|PGAP2|PGLS|PGP|PHB|PHB2|PHGDH|PHPT1|PIGT|PIGU|PIH1D1|PIN1|PINX1|PITHD1|PITX1|PLEKHJ1|PMF1|PMM2|PMPCA|PMS1|PNKP|PNP|PNPO|PNPT1|POLD2|POLDIP2|POLR1B|POLR1E|POLR1G|POLR2C|POLR2E|POLR2F|POLR2I|POLR2L|POLR3D|POLR3E|POLR3H|PPA1|PPAN|PPAT|PPIB|PPIE|PPIH|PPM1G|PPME1|PPP1CA|PPP1R14B|PPP2R2D|PPP2R3B|PPP2R5D|PPP4C|PPP5C|PPRC1|PRDX2|PREB|PRELID1|PRELID3A|PRMT1|PRMT3|PRMT5|PRMT7|PRPF19|PRR7|PSMB5|PSMB7|PSMC3|PSMC4|PSMD7|PSMD8|PSME3IP1|PSME4|PSMG1|PTDSS2|PTGES3L|PTPMT1|PTRH2|PUF60|PUM3|PUS1|PUS3|PUSL1|PWP2|PYCR3|QDPR|QTRT1|RAB1B|RAB3A|RAB4B|RABEPK|RAE1|RANGAP1|RBBP4|RBKS|RBM22|RBM4|RCC1|RCCD1|RCL1|RDH13|RECQL4|RECQL5|RELL2|REXO4|RFT1|RFXANK|RGS8|RIOX1|RMND5B|RNASEH1|RNF126|RNF185|RNF41|RPIA|RPL10A|RPL7L1|RPL8|RPN1|RPN2|RPP25|RPS24|RPS5|RPUSD1|RPUSD2|RPUSD3|RPUSD4|RRP1|RRP12|RRP1B|RRP7A|RRP8|RRP9|RRS1|RSL1D1|RTCB|RTKN|RTN3|RUVBL2|SAMM50|SAP30BP|SAPCD2|SBNO1|SCFD2|SCYL1|SDF2L1|SEC13|SELENOI|SETD3|SETMAR|SF3A3|SFXN1|SFXN2|SFXN4|SGCE|SGTA|SHMT2|SIGMAR1|SIVA1|SLC16A1|SLC17A9|SLC19A1|SLC1A5|SLC25A10|SLC25A19|SLC25A20|SLC25A22|SLC25A23|SLC25A38|SLC25A39|SLC27A5|SLC30A6|SLC35B1|SLC35B2|SLC35F2|SLC37A4|SLC38A5|SLC39A3|SLC39A4|SLC39A7|SLC43A1|SLC52A2|SLC5A6|SLC9B2|SLCO4A1|SMG8|SMYD5|SNAPC4|SNRNP40|SNRPB2|SNRPD2|SNU13|SNX17|SNX5|SOD1|SORD|SPATC1L|SPINDOC|SPOUT1|SRM|SRPK1|SRPRB|SRRD|SSB|SSBP4|SSNA1|STIMATE|STIP1|STK16|STT3A|SUPT4H1|SUPV3L1|SURF6|TAF10|TAF1D|TAMM41|TANGO6|TBL3|TBRG4|TCOF1|TERT|TEX264|TFCP2|THAP11|THAP4|THAP7|THEM4|THOC5|THOC6|THOP1|THTPA|THUMPD2|THUMPD3|TIMM13|TIMM29|TIMM44|TIMM50|TIMM8B|TKFC|TKT|TMCO6|TMED1|TMED3|TMEM102|TMEM11|TMEM115|TMEM208|TMEM38A|TOE1|TOLLIP|TOMM22|TOMM40|TONSL|TOP1MT|TOP3B|TOR2A|TPP2|TPRA1|TRAP1|TRAPPC2L|TRAPPC3|TRAPPC4|TRAPPC6A|TRIB3|TRIM35|TRIT1|TRMT1|TRMT2A|TRMT6|TRMU|TRPT1|TRUB2|TSR3|TST|TTLL12|TTLL4|TUFM|TUSC2|TWF2|TWNK|TXN2|TYSND1|U2AF1|UBE2J2|UBE2M|UBE2O|UBE2S|UBIAD1|UBL7|UBP1|UBXN1|UCK2|UNC45A|UQCRC1|UQCRFS1|URB1|URI1|UROS|USP39|UTP11|UTP18|UTP20|UTP4|VAPB|VARS1|VARS2|VDAC2|VHL|VPS51|VRK3|WARS2|WDR12|WDR18|WDR3|WDR34|WDR43|WDR46|WDR5|WDR73|WDR74|WDR75|WDR77|WDR83|WDR92|WRAP73|XPO5|XRCC3|XRCC5|XRCC6|YBEY|YIF1A|YIF1B|YJU2|YWHAQ|ZBTB45|ZBTB9|ZC3H15|ZCCHC3|ZDHHC3|ZFAND2B|ZFPL1|ZNF121|ZNF174|ZNF195|ZNF202|ZNF341|ZNF414|ZNF576|ZNF581|ZNF593|ZNF598|ZNF691|ZNF775|ZNF784|ZNF787|ZNRD2|ZPR1
ARID5B_TARGET_GENES	MSigDB_C3	81	759	1055	51.399	6.75179	10.6719	1	4.19665	2.70898e-05	0.000561773	AAAS|ABCF2|AP2S1|ARFGAP2|ARL2|ARPC4|ARPC4-TTLL3|ASPSCR1|ATAD3A|ATP5F1D|ATP5MC1|C11ORF49|C5ORF51|CCDC106|CCDC12|CCDC174|CCT8|CDK5RAP1|CEP89|CHMP7|CNPY3|DDB1|DDX23|DFFA|DFFB|EEF1D|EIF2B2|EXOSC5|FAAP24|FBXL19|FDX2|GATB|GCDH|GOT2|GSPT1|GTPBP3|IMPDH2|INTS4|JMJD8|LARS2|LCMT1|LMAN2|MECR|MED27|METTL1|MRGBP|MRPL11|MTIF2|NAT14|NDUFS3|NMT1|NOL6|NOSIP|PA2G4|PAAF1|PEX26|PHB|PRR7|PTDSS2|REXO4|SGTA|SLC27A5|SLC39A3|SPOUT1|SPRYD4|SUPT4H1|TKFC|TMED1|TMEM115|TMEM208|TOP1MT|TSSC4|TTLL4|UBP1|URB1|WDR73|WDR74|XRCC5|ZNF414|ZNF581|ZNF775
NFE2L1_TARGET_GENES	MSigDB_C3	144	1537	1055	104.085	9.35245	9.3689	1	4.19659	2.70964e-05	0.000561773	AAAS|ABCF3|ADRM1|AFG3L2|AHCY|AHSA1|ALG1|ALG3|ANAPC2|ANKRD54|API5|ARFGAP2|ARPC5L|ASPSCR1|ATF4|ATF7IP2|ATP5MC1|ATP5MC2|ATP5PF|BABAM1|C5ORF51|CAPRIN1|CARS1|CCDC124|CCNB1IP1|CCT8|CHCHD4|CIAO3|COASY|COQ9|CSTF1|CYB5RL|CYC1|DALRD3|DDX23|DESI1|DHPS|DHX30|DYNC1LI1|ECE2|EDC3|EIF2B2|EIF3M|EIF6|ERCC1|EXOSC5|FARSB|FBXL19|FBXL6|GART|GPATCH4|GTF3C2|GTF3C4|HARS1|HMBS|HSPA5|HYAL3|ICE1|IP6K2|JPT1|LRRC28|MANF|MAPK6|MATR3|MDH2|METTL1|MLEC|MRPL17|MRPL37|MRPL39|MRPL57|MTAP|NAPRT|NCL|NCLN|NDUFAF3|NDUFS3|NEDD8|NMT1|NOA1|NPRL2|NR2C2AP|NRG4|NTMT1|NUDC|OXA1L|PAAF1|PES1|PHPT1|PIGT|PIGU|POLR1G|PPME1|PPRC1|PRELID1|PRMT5|PSMB5|PSMB7|PSMC3|PSMD8|RABEPK|RBM4|RECQL5|RPL7L1|RPN1|RPS24|RPS5|SAP30BP|SBNO1|SELENOI|SHMT2|SLC16A1|SLC16A1-AS1|SLC1A5|SLC39A7|SLC52A2|SLC5A6|SNRPD2|SRPRB|SSNA1|STK16|SUPV3L1|TAF1D|TBRG4|TCAIM|TFCP2|TKT|TMEM11|TOMM40|TOR2A|TPRA1|TRAPPC3|UBIAD1|UNC45A|USP39|UTP11|UTP18|VDAC2|WARS2|WDR74|XRCC5|XRCC6|YJU2|ZBTB45
MIR4672	MSigDB_C3	6	329	1055	22.2797	4.50928	1.82371	0	-4.19612	2.71528e-05	0.000562613	FAM53C|GRB2|RBBP4|RPN2|UCK2|WDR43
GSE15330_WT_VS_IKAROS_KO_LYMPHOID_MULTIPOTENT_PROGENITOR_DN	MSigDB_C7	28	179	1055	12.1218	3.34242	15.6425	1	4.19566	2.72076e-05	0.000563092	AURKAIP1|C19ORF25|C5ORF51|CIAO3|COMMD4|DPH7|ELMO3|GFOD2|HSPBP1|LRPPRC|MBD3|MRPS12|MYC|NSUN2|PDCD5|PNKP|PNPO|PREB|PUF60|PWP2|RRP7A|RRP8|SAMM50|SF3A3|SLC25A22|TAF10|THUMPD3|UBE2J2
GSE21546_WT_VS_ELK1_KO_ANTI_CD3_STIM_DP_THYMOCYTES_DN	MSigDB_C7	28	179	1055	12.1218	3.34242	15.6425	1	4.19566	2.72076e-05	0.000563092	ATIC|BCS1L|CISD3|CLNS1A|CTNNBL1|DDX19A|DDX23|DDX51|DHODH|ECE2|EMC8|EXOSC5|GAR1|GLO1|GNL3|GPATCH4|KTI12|MIS18A|MRPL37|MRPS2|MRTO4|MUTYH|NLE1|POLD2|SLC37A4|SLC39A3|THAP11|TMEM115
CASP8AP2_TARGET_GENES	MSigDB_C3	37	268	1055	18.1488	4.07796	13.806	1	4.19363	2.74524e-05	0.000567444	AGBL5|ALG3|BMS1|CCDC12|DDX55|DMAP1|DNAJA3|ECE2|EDF1|FAM98A|HSPD1|JMJD4|MRPL16|MRPL39|MRPS15|NCL|NDUFS3|NME1|NME1-NME2|NOLC1|NPRL2|NR1H2|NSFL1C|PDCD2L|PHB2|PTRH1|RCC1|RPN2|RPS24|SF3A3|SMG8|SNRPB2|TOP3B|TRMT2A|VPS51|ZFAS1|ZNF195
GSE37532_TREG_VS_TCONV_PPARG_KO_CD4_TCELL_FROM_VISCERAL_ADIPOSE_TISSUE_DN	MSigDB_C7	1	187	1055	12.6635	3.41541	0.534759	0	-4.19352	2.74657e-05	0.000567444	CLTA
GSE3982_MAC_VS_TH2_UP	MSigDB_C7	1	187	1055	12.6635	3.41541	0.534759	0	-4.19352	2.74657e-05	0.000567444	HK2
BLANCO_MELO_COVID19_SARS_COV_2_POS_PATIENT_LUNG_TISSUE_UP	MSigDB_C2	0	149	1055	10.0902	3.05246	0	0	-4.1929	2.75409e-05	0.000568666
MORF_CDC10	MSigDB_C4	23	133	1055	9.00668	2.88541	17.2932	1	4.19062	2.78198e-05	0.000574093	AFG3L2|ARIH2|BMS1|CAPRIN1|CCT4|CNP|DDB1|EIF3M|IMMT|LRPPRC|NAE1|OXA1L|PIN1|POLR2C|PSME4|RTCB|SSB|STARD7|TCOF1|XRCC5|YWHAQ|ZC3H15|ZPR1
ASC_plasma_cell_high (PMID:27525369)	SignatureDB	57	483	1055	32.7085	5.43599	11.8012	1	4.18978	2.79223e-05	0.000575873	AK2|APRT|ATP1B3|ATP5MC1|ATP5PF|ATP5PO|COMMD4|COX8A|CRELD2|CYC1|DANCR|DDOST|DNAJB11|GLRX5|HSPD1|IFI27L1|ISG20|MANF|MIF|MRPL23|MRPL37|MRPL45|MRPS15|MTX2|MYDGF|NDUFB10|NHP2|NME1|NOP10|NPM3|PAM16|PDIA4|PEBP1|PHPT1|POLR2F|PPA1|PPIB|PREB|RPN1|RPN2|SDF2L1|SEC13|SIVA1|SLC25A39|SLC35B1|SNRPD2|SRPRB|STT3A|TIMM8B|TMEM147|TMEM208|TRAPPC2L|TST|UQCRFS1|XRCC6|YIF1B|ZNF593
JAATINEN_HEMATOPOIETIC_STEM_CELL_DN	MSigDB_C2	2	219	1055	14.8305	3.69225	0.913242	0	-4.18832	2.81025e-05	0.000579254	ISG20|PNP
GNF2_APEX1	MSigDB_C4	17	82	1055	5.55299	2.26937	20.7317	1	4.18586	2.84088e-05	0.000585228	APEX1|ATP5MC2|FBL|GRSF1|IMPDH2|LSM7|MRPL16|NCL|NOL11|NOLC1|NOP14|NOP56|PES1|PPIH|SSB|U2AF1|WDR46
GSE2770_UNTREATED_VS_IL4_TREATED_ACT_CD4_TCELL_48H_DN	MSigDB_C7	29	189	1055	12.799	3.4334	15.3439	1	4.18526	2.84835e-05	0.000586088	ATP5PF|CAPRIN1|CCDC124|CFAP298|COX6B1|CRELD2|DDX19A|DDX28|DYNLL2|GRSF1|IMMT|IQGAP3|MIS18A|MRPL10|NDUFA8|NEDD8|NOA1|PA2G4|PCYT2|PIH1D1|PINX1|POLR3H|RBKS|RCC1|RECQL4|SAPCD2|SEC13|UBE2M|XRCC3
SCHERER_PBMC_YF_VAX_AGE_18_40YO_4_TO_7DY_DN	MSigDB_C7	29	189	1055	12.799	3.4334	15.3439	1	4.18526	2.84835e-05	0.000586088	APRT|CCT4|CCT7|CLPP|DHX30|EEF1D|EIF4B|FKBP2|JMJD8|LDHB|MBD3|MMS19|MRPL28|NCLN|NDUFV1|PCSK1N|PREB|RABL6|RDH13|RPL10A|RPS5|SGTA|TCOF1|TSSC4|TUFM|UBXN1|VPS51|WDR18|ZBTB45
GSE11864_CSF1_PAM3CYS_VS_CSF1_IFNG_PAM3CYS_IN_MAC_UP	MSigDB_C7	27	170	1055	11.5123	3.25826	15.8824	1	4.1847	2.85545e-05	0.000587209	DNAAF5|FARSB|FFAR3|GAR1|GNL3|IFRD2|IMPDH2|JPH3|LRPPRC|LYAR|MCCC2|MIEF1|MRTO4|NCL|NIFK|NOC2L|NOL6|PA2G4|PRG2|PUS1|RPIA|SLC5A6|SNRNP40|SNX17|TRAP1|ZFR|ZNF174
cytokine production [GoID:GO:0001816; evidenceTypes:IBA|IC|IDA|IEA|IEP|IGI|IMP|ISS|NAS|TAS]	GeneOntology_BP	19	619	1055	41.9183	6.12611	3.06947	0	-4.18227	2.88618e-05	0.000593184	ATF4|CHID1|CPTP|CUEDC2|DDT|DDX1|DDX21|FADD|FFAR3|HSP90AA1|HSPD1|KAT5|MIF|PHB|PNP|POLR3D|SOD1|TUSC2|ZCCHC3
RAF_UP.V1_DN	MSigDB_C6	1	186	1055	12.5958	3.40637	0.537634	0	-4.17855	2.93377e-05	0.000601229	SLC16A1
GSE11057_CD4_CENT_MEM_VS_PBMC_DN	MSigDB_C7	1	186	1055	12.5958	3.40637	0.537634	0	-4.17855	2.93377e-05	0.000601229	TKT
GSE36888_UNTREATED_VS_IL2_TREATED_TCELL_6H_UP	MSigDB_C7	1	186	1055	12.5958	3.40637	0.537634	0	-4.17855	2.93377e-05	0.000601229	TMEM115
ribonucleoside triphosphate biosynthetic process [GoID:GO:0009201; evidenceTypes:IBA|IDA|IEA|IGI|IMP|ISS|TAS]	GeneOntology_BP	14	59	1055	3.99544	1.9264	23.7288	1	4.17885	2.92984e-05	0.000601229	ANTKMT|ATP5F1D|ATP5MC1|ATP5MC2|ATP5PF|ATP5PO|CAD|DNAJC30|IMPDH1|IMPDH2|LDHC|NME1|NME4|UCK2
Sadanandam(PMID:23584089)_Inflammatory	PAPER	1	186	1055	12.5958	3.40637	0.537634	0	-4.17855	2.93377e-05	0.000601229	EIF5A
cell-substrate adhesion [GoID:GO:0031589; evidenceTypes:HMP|IBA|IC|IDA|IEA|IGI|IMP|IPI|ISS|NAS|TAS]	GeneOntology_BP	5	302	1055	20.4512	4.32411	1.65563	0	-4.17806	2.94004e-05	0.000602166	ARL2|MELTF|POLDIP2|RELL2|SGCE
SENGUPTA_NASOPHARYNGEAL_CARCINOMA_WITH_LMP1_DN	MSigDB_C2	0	148	1055	10.0225	3.0423	0	0	-4.17681	2.9562e-05	0.000605127
BENPORATH_EED_TARGETS	MSigDB_C2	22	680	1055	46.0492	6.40777	3.23529	0	-4.17668	2.95795e-05	0.000605138	ANKRD27|ATAD3B|ATP1B3|BMP3|C1ORF122|EEF1D|FARSA|FOXL1|LRRC47|MNX1|NXPH4|PCSK1N|PITX1|PLEKHJ1|POLR2I|PRELID1|RSL1D1|SLCO4A1|TBL3|URI1|WRAP73|YRDC
GSE39820_TGFBETA1_VS_TGFBETA3_IN_IL6_TREATED_CD4_TCELL_DN	MSigDB_C7	26	161	1055	10.9028	3.17176	16.1491	1	4.17556	2.97252e-05	0.00060742	AK2|ARPC5L|BANF1|BAX|C11ORF49|CIAO2B|DCTPP1|DHX34|DMAP1|GAR1|HIGD2A|MIOX|MPST|MRPL21|MRPL23|MRPL45|MRPL57|NDUFS3|NFKBIB|NPM3|POLR2E|PSMG1|PTPRCAP|SEC13|SLC35F2|TIMM8B
negative regulation of response to stimulus [GoID:GO:0048585; evidenceTypes:IBA|IC|IDA|IEA|IEP|IGI|IMP|IPI|ISS|NAS|TAS]	GeneOntology_BP	54	1288	1055	87.2225	8.637	4.19255	0	-4.17568	2.97098e-05	0.00060742	ANXA2|BAX|CDC34|CREB3|CTH|DDT|DVL1|ERCC1|FXN|HDAC3|HSF1|HSPA5|JAGN1|KDM1A|KPTN|LYAR|MAPKAP1|MAPKAPK5|MIF|MYC|NDUFS3|NLE1|NOC2L|NPRL2|NR1H2|PAM16|PARP3|PEBP1|PEG10|PHB|PHB2|PHPT1|PIH1D1|PIN1|PRDX2|PRELID1|RECQL5|RGS8|RNF126|RUVBL2|SGTA|SNX5|SOD1|TERT|THOC5|TKFC|TRAP1|TTLL12|UBXN1|URI1|VDAC2|VHL|VRK3|YJU2
cytoskeleton organization [GoID:GO:0007010; evidenceTypes:IBA|IC|IDA|IEA|IEP|IGI|IMP|ISS|NAS|TAS]	GeneOntology_BP	50	1215	1055	82.279	8.41007	4.11523	0	-4.17467	2.98413e-05	0.000609441	AAAS|ARFIP2|ARL2|ARPC4|ARPC5L|BIN3|CCDC78|CFAP58|CNP|CYTH2|DNAAF5|DVL1|DYNC1LI1|EHBP1|ELMO3|FARP2|FKBP4|GAN|GRB2|HDAC3|IQGAP3|KPTN|MAPKAP1|MLST8|NAT10|NSFL1C|NTMT1|NUDC|PARD6A|PARP3|PDXP|PHPT1|PIN1|POLDIP2|RAE1|RCC1|RTKN|SAPCD2|SETD3|SLC16A1|SOD1|SPATC1L|TTLL4|TWF2|WDR73|WDR92|WRAP73|XRCC3|YIF1B|ZPR1
GSE11924_TFH_VS_TH17_CD4_TCELL_DN	MSigDB_C7	28	180	1055	12.1895	3.35163	15.5556	1	4.17208	3.01831e-05	0.00061536	ACAT1|AKAP1|APRT|CTNNBL1|DHODH|EIF3K|FOXL1|HDHD3|LSM4|MRPL49|NAT10|NOP2|NOP56|NTHL1|PIN1|POLR1E|PPAN|PUM3|PWP2|RAB3A|RABEPK|RAE1|RTKN|SNRPB2|THOC6|TMEM11|WDR74|YIF1A
GSE25123_ROSIGLITAZONE_VS_IL4_AND_ROSIGLITAZONE_STIM_PPARG_KO_MACROPHAGE_DAY10_UP	MSigDB_C7	28	180	1055	12.1895	3.35163	15.5556	1	4.17208	3.01831e-05	0.00061536	ADSL|ANXA2|BANF1|C19ORF25|CIAPIN1|CLPP|DDX27|GLRX5|HSPBP1|MGME1|MIS18A|MRPS5|MTHFD2|NAE1|NIFK|NUDC|PES1|PEX16|PSMD7|PYCR3|RIOX1|RUVBL2|STARD7|SUPV3L1|TRMT1|TTC27|UTP11|ZNF593
GSE3039_B2_VS_B1_BCELL_DN	MSigDB_C7	28	180	1055	12.1895	3.35163	15.5556	1	4.17208	3.01831e-05	0.00061536	AEN|AKAP1|ANKRD13B|AP2M1|APEX1|C11ORF24|CCNE1|CD320|CDC34|CEP89|CHCHD10|COQ4|COX8A|DCTPP1|ECE2|GALE|GOT2|IQGAP3|METTL1|MLEC|MPST|PPA1|SLC19A1|SLC1A5|SLC25A38|SLC39A4|SSNA1|TST
anatomical structure homeostasis [GoID:GO:0060249; evidenceTypes:HEP|IBA|IDA|IEA|IGI|IMP|ISS|NAS|TAS]	GeneOntology_BP	3	247	1055	16.7267	3.91762	1.21457	0	-4.16737	3.08139e-05	0.000627861	ACACA|BAX|SOD1
BLANCO_MELO_COVID19_SARS_COV_2_INFECTION_A594_ACE2_EXPRESSING_CELLS_UP	MSigDB_C2	11	445	1055	30.1351	5.22433	2.47191	0	-4.16712	3.08466e-05	0.000628167	ADM5|AEN|ATF4|C5ORF51|CCDC174|CCNT1|NRG4|ODC1|PNPT1|SNORD50B|TAF1D
RNA 3'-end processing [GoID:GO:0031123; evidenceTypes:IBA|IC|IDA|IEA|IGI|IMP|ISS|NAS|TAS]	GeneOntology_BP	19	99	1055	6.70422	2.49217	19.1919	1	4.16646	3.0937e-05	0.000629649	CCNT1|CDK9|CPSF3|CSTF1|CSTF3|ERI3|EXOSC10|EXOSC4|EXOSC5|EXOSC7|FBL|GRSF1|HSF1|INTS5|LSM11|PNPT1|SSB|SUPV3L1|TOE1
SHIPP_DLBCL_VS_FOLLICULAR_LYMPHOMA_UP	MSigDB_C2	12	45	1055	3.04737	1.68315	26.6667	1	4.16538	3.10839e-05	0.000631629	ATIC|CLTA|EXOSC7|HSP90AA1|HSPD1|IMPDH2|MIF|MTHFD2|NME1|SLC1A5|THOP1|TRAP1
developmental process involved in reproduction [GoID:GO:0003006; evidenceTypes:IBA|IDA|IEA|IEP|IGI|IMP|ISS|NAS|TAS]	GeneOntology_BP	23	699	1055	47.3358	6.49253	3.29041	0	-4.16535	3.10876e-05	0.000631629	BAX|BSG|CCNB1IP1|CFAP58|DEAF1|DHX37|E2F1|EIF2B2|EIF2B4|ERCC1|GRB2|HSPA5|HYAL3|NSUN2|PAFAH1B3|PHB2|PITHD1|PSME4|SOD1|SPATC1L|SRPK1|WDR77|YIF1B
MIR520F_3P	MSigDB_C3	1	185	1055	12.5281	3.39731	0.540541	0	-4.16353	3.13364e-05	0.000634148	JPT1
GSE17974_0H_VS_12H_IN_VITRO_ACT_CD4_TCELL_UP	MSigDB_C7	1	185	1055	12.5281	3.39731	0.540541	0	-4.16353	3.13364e-05	0.000634148	STK16
GSE21546_WT_VS_SAP1A_KO_AND_ELK1_KO_DP_THYMOCYTES_DN	MSigDB_C7	1	185	1055	12.5281	3.39731	0.540541	0	-4.16353	3.13364e-05	0.000634148	LRRC28
GSE25088_IL4_VS_IL4_AND_ROSIGLITAZONE_STIM_STAT6_KO_MACROPHAGE_DAY10_UP	MSigDB_C7	1	185	1055	12.5281	3.39731	0.540541	0	-4.16353	3.13364e-05	0.000634148	NEDD8
GSE30971_CTRL_VS_LPS_STIM_MACROPHAGE_WBP7_KO_4H_DN	MSigDB_C7	1	185	1055	12.5281	3.39731	0.540541	0	-4.16353	3.13364e-05	0.000634148	YWHAQ
GSE39556_UNTREATED_VS_3H_POLYIC_INJ_MOUSE_NK_CELL_DN	MSigDB_C7	1	185	1055	12.5281	3.39731	0.540541	0	-4.16353	3.13364e-05	0.000634148	TKT
GSE3982_BASOPHIL_VS_TH2_UP	MSigDB_C7	1	185	1055	12.5281	3.39731	0.540541	0	-4.16353	3.13364e-05	0.000634148	CTNNBL1
MIR8063	MSigDB_C3	7	351	1055	23.7695	4.65424	1.9943	0	-4.16279	3.14388e-05	0.000635857	CCNT1|CRELD2|DYNC1LI1|LRPPRC|RNF185|THAP4|WARS2
GSE18791_UNSTIM_VS_NEWCATSLE_VIRUS_DC_10H_UP	MSigDB_C7	29	190	1055	12.8667	3.44236	15.2632	1	4.16243	3.14879e-05	0.000636126	ADRM1|ATP5PO|CCDC12|CDK4|CIAPIN1|COQ9|DFFA|DHX30|DNAJC11|ENDOG|EXOSC7|FAM98A|INTS11|MMS19|MRTO4|NOL11|NOL12|NTMT1|PLEKHJ1|PNP|POLR2I|PPP1R14B|RNF185|RPL7L1|RRS1|SURF6|TRIT1|TRMT1|UTP11
GSE9650_NAIVE_VS_EXHAUSTED_CD8_TCELL_UP	MSigDB_C7	29	190	1055	12.8667	3.44236	15.2632	1	4.16243	3.14879e-05	0.000636126	ANTKMT|API5|ARFGAP2|ATP6V0B|AURKAIP1|CCT4|CCT8|DCTN5|DEAF1|DUS1L|EXOSC7|FARSB|FBL|GLO1|IFRD2|IMPDH2|IPO4|ITPA|LDAH|MRPL37|PRMT3|RPN1|RTCB|SLC1A5|SNRNP40|SRPK1|TIMM44|TWF2|USP39
chaperone complex [GoID:GO:0101031; evidenceTypes:IBA|IDA|IPI]	GeneOntology_CC	9	26	1055	1.7607	1.28017	34.6154	1	4.16184	3.15692e-05	0.000637408	CCT4|CCT7|CCT8|DNAJB11|HSF1|PPP5C|PSMG1|SDF2L1|STIP1
GSE16385_IFNG_TNF_VS_IL4_STIM_MACROPHAGE_ROSIGLITAZONE_TREATED_UP	MSigDB_C7	0	147	1055	9.95475	3.0321	0	0	-4.16067	3.17313e-05	0.000640316
GSE17721_LPS_VS_CPG_0.5H_BMDC_UP	MSigDB_C7	27	171	1055	11.58	3.26772	15.7895	1	4.16041	3.17674e-05	0.000640681	ACOT7|ADRM1|AP5S1|BSCL2|CHCHD10|DDX18|DDX49|DMAP1|FAAP20|GNL3|GPATCH4|IMPDH2|KLHDC3|LETM1|LSM4|METAP1D|MRPL4|MTCH2|NELFB|RMND5B|SLC25A39|TAF10|TIMM44|TKT|TOP1MT|TPRA1|ZNF598
HARALAMBIEVA_PBMC_FLUARIX_AGE_50_74YO_CORR_WITH_28D_MEM_B_CELL_RESPONSE_AT_28DY_POSITIVE	MSigDB_C7	46	1139	1055	77.1324	8.16431	4.03863	0	-4.15639	3.23318e-05	0.000651694	ADRM1|ANKLE1|ATP6V0B|C11ORF24|CCDC86|CHKA|CLN6|CLPB|COA7|CYC1|DDX21|DDX49|DNAJC11|DNMBP|FAAP24|FAM53C|GNL2|GUCD1|INO80B|ISG20L2|KAT5|KPNA3|MAPK6|MOB1A|MPV17L2|MTHFD2|NFKBIB|NR1H2|NT5DC2|PRMT3|PSMB7|RPL7L1|RRP12|SAPCD2|SLC17A9|SLC19A1|SLC1A5|SLC35B1|TKT|TMEM38A|TTC4|TTLL4|YIF1A|YJU2|ZFR|ZNF593
translation regulator activity, nucleic acid binding [GoID:GO:0090079; evidenceTypes:IBA|IC|IDA|IEA|IMP|ISS|NAS|TAS]	GeneOntology_MF	18	91	1055	6.16246	2.38997	19.7802	1	4.15472	3.25685e-05	0.000656093	EEF1D|EEFSEC|EIF2B2|EIF2B3|EIF2B4|EIF3G|EIF3I|EIF3K|EIF3M|EIF4B|EIF5A|EIF5B|EIF6|GCN1|GSPT1|MTIF2|SHMT2|TUFM
REACTOME_CYTOSOLIC_IRON_SULFUR_CLUSTER_ASSEMBLY	MSigDB_C2	6	11	1055	0.744913	0.83308	54.5455	1	4.15391	3.26844e-05	0.000657312	CIAO2B|CIAO3|CIAPIN1|ERCC2|MMS19|NUBP2
IMP biosynthetic process [GoID:GO:0006188; evidenceTypes:IBA|IEA|NAS]	GeneOntology_BP	6	11	1055	0.744913	0.83308	54.5455	1	4.15391	3.26844e-05	0.000657312	ADSL|APRT|ATIC|GART|PAICS|PPAT
Nucleotide-binding	UniProt-Keyword	139	1479	1055	100.157	9.19322	9.39824	1	4.15395	3.2679e-05	0.000657312	ABCF2|ABCF3|ACACA|AFG3L2|AK2|ALDH18A1|ARL2|ATAD3A|ATAD3B|BCS1L|BMS1|CAD|CARS1|CARS2|CCT4|CCT7|CCT8|CDC34|CDK11B|CDK12|CDK4|CDK9|CHKA|CKB|CLK3|CLPB|COASY|DARS1|DCTPP1|DDX1|DDX10|DDX18|DDX19A|DDX19B|DDX21|DDX23|DDX27|DDX28|DDX31|DDX41|DDX49|DDX51|DDX54|DDX55|DHX30|DHX34|DHX37|DYNC1LI1|EEFSEC|EIF5B|ERAL1|ERCC2|FARSA|FARSB|FICD|GALK1|GART|GATB|GET3|GNL2|GNL3|GPN2|GSPT1|GTPBP3|GTPBP4|HARS1|HK2|HSP90AA1|HSPA5|HSPD1|HSPH1|IP6K2|ITPA|KARS1|KTI12|LARS2|LIG3|LONP1|MAPK6|MAPKAPK5|MARS2|MCCC2|MIEF1|MOCS3|MTG2|MTIF2|MYO18B|NAT10|NME1|NME4|NOA1|NOLC1|NT5C|NUBP2|PAICS|PANK4|PARS2|PEBP1|PNKP|PSMC3|PSMC4|RAB1B|RAB3A|RAB4B|RABL6|RBKS|RECQL4|RECQL5|RTCB|RTKN|RUVBL2|SLC27A5|SRPK1|SRPRB|STK16|SUPV3L1|TIMM44|TKFC|TOR2A|TRAP1|TRIT1|TRMU|TTLL12|TTLL4|TUFM|TWNK|UBE2J2|UBE2M|UBE2O|UBE2S|UCK2|VARS1|VARS2|VDAC2|VRK3|WARS2|XRCC3|XRCC5|XRCC6
REACTOME_GPCR_LIGAND_BINDING	MSigDB_C2	3	246	1055	16.659	3.9098	1.21951	0	-4.15376	3.27056e-05	0.000657365	ECE2|FFAR3|NMB
muscle structure development [GoID:GO:0061061; evidenceTypes:IBA|IDA|IEA|IEP|IGI|IMP|ISS|NAS|TAS]	GeneOntology_BP	14	510	1055	34.5369	5.58086	2.7451	0	-4.15269	3.28587e-05	0.000660069	AFG3L2|BIN3|CDK9|CTH|HDAC3|HINFP|KDM1A|MYO18B|PIN1|PITX1|RBM4|SETD3|SGCE|UNC45A
PRKDC_TARGET_GENES	MSigDB_C3	77	716	1055	48.4871	6.56725	10.7542	1	4.15148	3.30327e-05	0.000663191	AASDHPPT|AHCY|AK2|ANKRD27|ANKRD54|ARMC6|CARS2|CCDC137|CCT7|CEP89|COPE|COX6B1|CYB5RL|CYTH2|DDX19B|DDX49|DPM2|DYNLRB1|EHBP1|ERCC1|ERCC2|EXOSC5|FAAP24|FICD|GET3|GLRX5|GRB2|GRPEL1|HDGFL2|HSPA5|JPT1|KCNAB2|LCMT1|LMAN2|LRPPRC|MRPL28|MRPL37|MTHFD2|NDUFA3|NDUFAF8|NMT1|NUBP2|NUP98|PDP2|PDXP|PGAP2|PMF1|PMS1|POLR1G|PRMT1|RAB3A|RBM4|RPN2|RPUSD3|RUVBL2|SELENOI|SLC25A19|SLC37A4|SLC39A3|SNHG19|SPATC1L|SRPK1|STARD7|STIP1|STT3A|TIMM44|TMC3-AS1|TMEM160|TMX2|UBE2S|UBFD1|UBP1|XRCC3|YIF1A|YJU2|ZNF174|ZNF691
GSE12366_GC_VS_MEMORY_BCELL_DN	MSigDB_C7	1	184	1055	12.4604	3.38823	0.543478	0	-4.14847	3.34703e-05	0.000668579	DPH5
GSE1460_INTRATHYMIC_T_PROGENITOR_VS_NAIVE_CD4_TCELL_ADULT_BLOOD_DN	MSigDB_C7	1	184	1055	12.4604	3.38823	0.543478	0	-4.14847	3.34703e-05	0.000668579	KCNAB2
GSE16450_CTRL_VS_IFNA_6H_STIM_IMMATURE_NEURON_CELL_LINE_DN	MSigDB_C7	1	184	1055	12.4604	3.38823	0.543478	0	-4.14847	3.34703e-05	0.000668579	NOL12
GSE21546_UNSTIM_VS_ANTI_CD3_STIM_SAP1A_KO_DP_THYMOCYTES_UP	MSigDB_C7	1	184	1055	12.4604	3.38823	0.543478	0	-4.14847	3.34703e-05	0.000668579	ZNF784
GSE30971_CTRL_VS_LPS_STIM_MACROPHAGE_WBP7_HET_2H_UP	MSigDB_C7	1	184	1055	12.4604	3.38823	0.543478	0	-4.14847	3.34703e-05	0.000668579	YRDC
GSE40666_UNTREATED_VS_IFNA_STIM_STAT4_KO_EFFECTOR_CD8_TCELL_90MIN_DN	MSigDB_C7	1	184	1055	12.4604	3.38823	0.543478	0	-4.14847	3.34703e-05	0.000668579	TANGO6
GSE46606_DAY1_VS_DAY3_CD40L_IL2_IL5_STIMULATED_IRF4HIGH_BCELL_UP	MSigDB_C7	28	181	1055	12.2572	3.36082	15.4696	1	4.14861	3.34502e-05	0.000668579	AGBL5|APEX1|CCT4|CLNS1A|CTU2|CZIB|DDX10|DPH5|FARSB|GNL3|HIGD2A|IPO4|MATR3|MFNG|MRPL12|MRPS2|MRRF|NIFK|PEBP1|PHB2|PUM3|RNF126|RPS5|SURF6|TMEM11|TPRA1|VAPB|WDR75
HAY_BONE_MARROW_PLATELET	MSigDB_C8	1	184	1055	12.4604	3.38823	0.543478	0	-4.14847	3.34703e-05	0.000668579	ODC1
Adaptive immunity	UniProt-Keyword	1	184	1055	12.4604	3.38823	0.543478	0	-4.14847	3.34703e-05	0.000668579	PRR7
leukocyte cell-cell adhesion [GoID:GO:0007159; evidenceTypes:IBA|IDA|IEA|IEP|IGI|IMP|ISS|NAS|TAS]	GeneOntology_BP	6	325	1055	22.0088	4.48237	1.84615	0	-4.14718	3.36593e-05	0.0006716	DNAJA3|FADD|HSPD1|HSPH1|PNP|PRDX2
ATP metabolic process [GoID:GO:0046034; evidenceTypes:IBA|IC|IDA|IEA|IGI|IMP|ISS|NAS|TAS]	GeneOntology_BP	33	230	1055	15.5755	3.78249	14.3478	1	4.14663	3.374e-05	0.000672832	AK2|ANTKMT|ARL2|ATP5F1D|ATP5MC1|ATP5MC2|ATP5PF|ATP5PO|BEND3|CHCHD10|COQ9|COX6B1|COX8A|CYC1|DNAJC30|EIF6|ENO3|FXN|GALK1|HK2|JMJD8|LDHC|NDUFA10|NDUFA3|NDUFA8|NDUFB10|NDUFS3|NDUFS7|NDUFV1|NDUFV3|SHMT2|SLC25A23|UQCRC1
MARTENS_TRETINOIN_RESPONSE_UP	MSigDB_C2	11	443	1055	29.9997	5.21292	2.48307	0	-4.14541	3.39207e-05	0.000676055	ALDH1B1|ITPRIPL1|MFNG|MNX1|NAPRT|NDUFS7|PARD6A|PCSK1N|TTLL4|UBE2O|WDR25
regulation of endothelial cell migration [GoID:GO:0010594; evidenceTypes:IBA|IDA|IEA|IGI|IMP|ISS|NAS|TAS]	GeneOntology_BP	0	146	1055	9.88703	3.02187	0	0	-4.14447	3.40596e-05	0.000678444
GSE14000_TRANSLATED_RNA_VS_MRNA_DC_UP	MSigDB_C7	29	191	1055	12.9344	3.45129	15.1832	1	4.1397	3.47766e-05	0.000691951	BCS1L|CDK5RAP1|DDX55|DNAJA3|EIF2B3|FOXRED1|GAR1|GART|GRPEL1|GRSF1|KAT5|MED27|MRPL16|MRPS5|NAT10|NDUFA8|NOP2|POLR1B|POLR3E|RAE1|RIOX1|SAP30BP|SNRPB2|SPOUT1|SUPV3L1|TRAPPC6A|TTC4|TWNK|UTP11
nucleobase-containing compound catabolic process [GoID:GO:0034655; evidenceTypes:IBA|IC|IDA|IEA|IGI|IMP|ISS|NAS|TAS]	GeneOntology_BP	46	366	1055	24.7853	4.75031	12.5683	1	4.13489	3.55132e-05	0.000705817	ACAT1|ACOT7|AHCY|APEX1|BAX|CNP|DCTPP1|DDX49|DFFA|DFFB|DHX34|DNPH1|E2F1|EDC3|ENDOG|EXOSC10|EXOSC4|EXOSC5|EXOSC7|FASTKD5|GRSF1|GSPT1|HSF1|ISG20|ITPA|LRPPRC|LSM4|LSM7|MLYCD|MRTO4|MTAP|NBAS|NSUN2|NT5C|NTHL1|PAM16|PNP|PNPT1|REXO4|RNASEH1|SETMAR|SMG8|SSB|SUPV3L1|TBRG4|ZPR1
WIERENGA_STAT5A_TARGETS_UP	MSigDB_C2	1	183	1055	12.3926	3.37912	0.546448	0	-4.13337	3.57484e-05	0.000709698	TRIB3
GSE360_HIGH_DOSE_B_MALAYI_VS_M_TUBERCULOSIS_DC_DN	MSigDB_C7	1	183	1055	12.3926	3.37912	0.546448	0	-4.13337	3.57484e-05	0.000709698	MANF
REACTOME_TRNA_PROCESSING	MSigDB_C2	19	100	1055	6.77194	2.50464	19	1	4.13298	3.58088e-05	0.000710502	AAAS|CTU2|DDX1|GTPBP3|METTL1|NSUN2|NUP93|NUP98|PUS1|PUS3|QTRT1|RAE1|RPP25|RTCB|SEC13|TRIT1|TRMT1|TRMT6|TRMU
Chiche(PMID: 24644022)-2014_M6.12	PAPER	14	60	1055	4.06316	1.94259	23.3333	1	4.13264	3.58614e-05	0.000711148	BYSL|CAD|CCDC106|DFFA|EIF5B|GCN1|IMPDH2|IPO4|NOP58|POLR3E|PPRC1|RCC1|SLC5A6|TIMM44
TTTGCAC_MIR19A_MIR19B	MSigDB_C3	12	464	1055	31.4218	5.33135	2.58621	0	-4.13061	3.61797e-05	0.00071706	ADIPOR2|AKAP1|ARIH2|GET3|GRSF1|IMPDH1|KPNA3|MAPK6|MCRIP2|MLEC|PITX1|SNX17
TTGCACT_MIR130A_MIR301_MIR130B	MSigDB_C3	8	372	1055	25.1916	4.78814	2.15054	0	-4.12664	3.68105e-05	0.000729156	AKAP1|DYNLL2|MLEC|NR2C2AP|PUF60|SNX5|STIMATE|ZNF784
GSE3691_IFN_PRODUCING_KILLER_DC_VS_PLASMACYTOID_DC_SPLEEN_DN	MSigDB_C7	26	163	1055	11.0383	3.1912	15.9509	1	4.12558	3.69809e-05	0.000732123	CCT8|CHCHD4|DDX18|DDX21|EIF5A|GNL3|GPATCH4|GTPBP4|HSP90AA1|HSPD1|KARS1|LRPPRC|MPHOSPH10|MRPL21|MRPL38|NSUN2|PPA1|PPIH|PRPF19|RRP12|RRS1|SELENOI|TRAPPC4|U2AF1|WDR75|YRDC
RNA localization [GoID:GO:0006403; evidenceTypes:HMP|IBA|IDA|IEA|IMP|ISS|NAS|TAS]	GeneOntology_BP	28	182	1055	12.3249	3.36998	15.3846	1	4.12525	3.7034e-05	0.000732766	AAAS|CCT4|CCT7|CCT8|DDX19A|DDX19B|EIF5A|EXOSC10|FBL|HSF1|LRPPRC|NHP2|NOL6|NOP10|NOP58|NSUN2|NUP93|NUP98|PIH1D1|PNPT1|RAE1|RUVBL2|SEC13|SSB|THOC5|THOC6|TST|XPO5
DNA-directed 5'-3' RNA polymerase activity [GoID:GO:0003899; evidenceTypes:IBA|IDA|IEA|IMP|NAS|TAS]	GeneOntology_MF	11	39	1055	2.64106	1.56723	28.2051	1	4.1223	3.75109e-05	0.000741789	POLR1B|POLR1E|POLR1G|POLR2C|POLR2E|POLR2F|POLR2I|POLR2L|POLR3D|POLR3E|POLR3H
MIR429	MSigDB_C3	12	463	1055	31.3541	5.32578	2.59179	0	-4.11993	3.78984e-05	0.000749036	ADIPOR2|B4GAT1|DCUN1D5|DESI1|GTF3C4|IPO7|MATR3|MIEF1|SFXN1|SGCE|SNRPB2|TCAIM
DLX6_TARGET_GENES	MSigDB_C3	56	477	1055	32.3021	5.40319	11.74	1	4.1197	3.79363e-05	0.000749368	AHSA1|ALG8|ARPC5L|CCDC124|CDK4|CISD3|COASY|CUL5|DANCR|DNAAF5|DNAJA3|EDC3|EIF6|ENTPD1-AS1|FARSB|FBXL19|GART|GET3|GSPT1|HYAL3|KPTN|LRPPRC|MAPKAPK5|MCCC2|MPG|MRPS15|MRRF|MTIF2|MVB12A|NEDD8|NOP16|NOP56|NSUN2|OXA1L|PAAF1|PDP2|POLR1G|PPP1R14B|PSMB5|PSMD7|RBBP4|RBM22|RPL7L1|RPN1|SFXN4|SHMT2|SNHG32|SNORA24|SUPT4H1|TAF1D|TIMM13|TRIB3|UBFD1|WARS2|WDR25|WDR74
positive regulation of multicellular organismal process [GoID:GO:0051240; evidenceTypes:IBA|IC|IDA|IEA|IEP|IGI|IMP|ISS|NAS|TAS]	GeneOntology_BP	46	1134	1055	76.7938	8.14778	4.05644	0	-4.11938	3.79887e-05	0.000749986	ADIPOR2|AMIGO3|ANAPC2|ANKRD27|ANXA2|ATF4|ATP5PF|BSCL2|CAPRIN1|CDK9|DDT|DDX1|DDX21|DHX37|E2F1|FADD|FFAR3|HDAC3|HK2|HSF1|HSP90AA1|HSPD1|IQGAP3|JMJD8|KDM1A|MIF|MYC|MYDGF|NR1H2|PHB|PIN1|PNP|POLR3D|PPIB|PRDX2|PRMT5|PRPF19|SLC9B2|SNX5|SOD1|TERT|TUSC2|TWF2|XRCC5|XRCC6|ZCCHC3
GSE2770_IL12_AND_TGFB_ACT_VS_ACT_CD4_TCELL_6H_DN	MSigDB_C7	29	192	1055	13.0021	3.4602	15.1042	1	4.11706	3.83733e-05	0.000757159	ACACA|AHSA1|AK2|ARPC5L|BYSL|CCT7|DCTPP1|FKBP4|GAR1|GRPEL1|HSPA5|KARS1|MANF|MAPKAP1|MTCH2|MTHFD2|NME1|NOP10|NOP14|NOP16|PA2G4|PTRH2|RPN2|SLC1A5|STIP1|TOMM40|UCK2|WDR77|YRDC
purine ribonucleotide binding [GoID:GO:0032555; evidenceTypes:IBA|IC|IDA|IEA|IGI|IMP|ISS|NAS|TAS]	GeneOntology_MF	161	1767	1055	119.66	9.94536	9.11149	1	4.11505	3.87089e-05	0.000763358	ABCF2|ABCF3|ACACA|ACAT1|ACOT7|AFG3L2|AK2|ALDH18A1|ANKRD27|APRT|ARFIP2|ARL2|ATAD3A|ATAD3B|ATP5F1D|BCS1L|BMS1|CAD|CARS1|CARS2|CCT4|CCT7|CCT8|CDC34|CDK11B|CDK12|CDK4|CDK9|CHKA|CKB|CLK3|CLPB|COASY|CYTH2|DALRD3|DARS1|DDX1|DDX10|DDX18|DDX19A|DDX19B|DDX21|DDX23|DDX27|DDX28|DDX31|DDX41|DDX49|DDX51|DDX54|DDX55|DHX30|DHX34|DHX37|DNAJA3|DNMBP|DYNC1LI1|EEF1D|EEFSEC|EIF2B2|EIF2B3|EIF2B4|EIF5B|ERAL1|ERCC2|FARP2|FARSA|FARSB|FICD|GALK1|GART|GATB|GCDH|GET3|GNL2|GNL3|GPN2|GSPT1|GTPBP3|GTPBP4|HARS1|HK2|HSP90AA1|HSPA5|HSPD1|HSPH1|IP6K2|KARS1|KTI12|LARS2|LIG3|LONP1|MAPK6|MAPKAPK5|MARS2|MCCC2|MIEF1|MOCS3|MON1A|MTG2|MTIF2|MYO18B|NAT10|NME1|NME4|NOA1|NOLC1|NUBP2|PAICS|PANK4|PARS2|PEBP1|PMS1|PNKP|POLDIP2|PPP5C|PREB|PSMC3|PSMC4|RAB1B|RAB3A|RAB4B|RABL6|RBKS|RCC1|RECQL4|RECQL5|RTCB|RTKN|RUVBL2|SCYL1|SLC19A1|SLC27A5|SRPK1|SRPRB|STK16|SUPV3L1|TIMM44|TKFC|TOR2A|TRAP1|TRIB3|TRIT1|TRMU|TTLL12|TTLL4|TUFM|TWF2|TWNK|UBE2J2|UBE2M|UBE2O|UBE2S|UCK2|VARS1|VARS2|VRK3|WARS2|XRCC3|XRCC5|XRCC6
GSE16385_ROSIGLITAZONE_VS_UNTREATED_IFNG_TNF_STIM_MACROPHAGE_DN	MSigDB_C7	27	173	1055	11.7155	3.28656	15.6069	1	4.1122	3.91914e-05	0.000772444	APEH|BCL2L12|COMMD4|COPG1|DCTN5|DECR2|DMAC2|GNPNAT1|GPS1|GRB2|KLHDC3|KPNA3|NELFB|OXA1L|PARP3|PNKP|PPME1|PPP5C|RAE1|RFXANK|SIGMAR1|TMEM38A|TPRA1|TTC4|VPS51|ZFPL1|ZNF414
LUI_THYROID_CANCER_CLUSTER_3	MSigDB_C2	8	21	1055	1.42211	1.1507	38.0952	1	4.11008	3.95526e-05	0.000777839	EIF3G|EIF3K|ERGIC3|FBL|PSMD8|RPL10A|RPS5|TMEM147
signaling receptor regulator activity [GoID:GO:0030545; evidenceTypes:IBA|IC|IDA|IEA|IGI|IMP|IPI|ISS|NAS|TAS]	GeneOntology_MF	6	322	1055	21.8056	4.46207	1.86335	0	-4.11027	3.95201e-05	0.000777839	BMP3|CD320|MANF|MIF|NMB|NRG4
mitochondrial RNA processing [GoID:GO:0000963; evidenceTypes:IBA|IDA|IEA|IMP|TAS]	GeneOntology_BP	8	21	1055	1.42211	1.1507	38.0952	1	4.11008	3.95526e-05	0.000777839	CDK5RAP1|FASTKD5|PNPT1|PUS1|RPUSD4|SUPV3L1|TBRG4|TRIT1
purine nucleoside monophosphate biosynthetic process [GoID:GO:0009127; evidenceTypes:IBA|IEA|TAS]	GeneOntology_BP	8	21	1055	1.42211	1.1507	38.0952	1	4.11008	3.95526e-05	0.000777839	ADSL|APRT|ATIC|GART|IMPDH1|IMPDH2|PAICS|PPAT
MIR493_5P	MSigDB_C3	9	394	1055	26.6814	4.92413	2.28426	0	-4.1094	3.9668e-05	0.000779246	AKAP1|CUL5|HK2|JPH3|NCL|PPP2R5D|SBNO1|SNRPB2|UCK2
sensory organ development [GoID:GO:0007423; evidenceTypes:IBA|IDA|IEA|IEP|IGI|IMP|ISS]	GeneOntology_BP	9	394	1055	26.6814	4.92413	2.28426	0	-4.1094	3.9668e-05	0.000779246	ATF4|BAX|CDK4|DVL1|IMPDH2|LRP5|MPV17|RDH13|SOD1
ELK1_02	MSigDB_C3	33	232	1055	15.7109	3.79865	14.2241	1	4.10601	4.02553e-05	0.000790347	AP2S1|CCDC174|CHID1|COX8A|CPSF3|DCTN5|DDOST|DHX30|EIF5A|FBXW9|GART|GTF3C2|IMMT|INO80B|INTS11|IPO4|KLHDC3|LMAN2|MAPKAP1|MTX2|NKAPD1|NR1H2|PPIE|PPME1|PTRH2|RBM22|SEC13|TIMM8B|TMEM208|TOMM40|TRMT1|TUFM|WDR74
GSE2405_0H_VS_3H_A_PHAGOCYTOPHILUM_STIM_NEUTROPHIL_UP	MSigDB_C7	1	181	1055	12.2572	3.36082	0.552486	0	-4.10304	4.07765e-05	0.000799696	SOD1
GSE41867_MEMORY_VS_EXHAUSTED_CD8_TCELL_DAY30_LCMV_UP	MSigDB_C7	1	181	1055	12.2572	3.36082	0.552486	0	-4.10304	4.07765e-05	0.000799696	DYNLRB1
ZHANG_RESPONSE_TO_IKK_INHIBITOR_AND_TNF_UP	MSigDB_C2	2	213	1055	14.4242	3.64204	0.938967	0	-4.10266	4.08426e-05	0.000800552	ISG20|RTKN
BOYAULT_LIVER_CANCER_SUBCLASS_G3_UP	MSigDB_C2	28	183	1055	12.3926	3.37912	15.3005	1	4.10199	4.09614e-05	0.000801113	ACACA|ADSL|ARPC4|ATIC|CCDC86|CCT4|EMC1|GNL3|IPO7|JPT1|MPV17|MRTO4|NLE1|NME1|NOL11|PHB|PRMT5|PSMC4|RBBP4|RPL8|SAP30BP|SLC52A2|SMG8|SNRPD2|SRM|UCK2|UTP18|WDR12
GSE15330_MEGAKARYOCYTE_ERYTHROID_VS_GRANULOCYTE_MONOCYTE_PROGENITOR_IKAROS_KO_UP	MSigDB_C7	28	183	1055	12.3926	3.37912	15.3005	1	4.10199	4.09614e-05	0.000801113	ARPC5L|CLPB|DDOST|DMAP1|EEF1D|FXN|GTF3C4|HSPH1|JMJD8|MIS18A|MRPS21|MRPS5|MTIF2|NSUN2|PIGU|POLR2E|PTDSS2|PWP2|RBM4|RPIA|SLC16A1|SLC30A6|SNRPB2|SURF2|TMEM186|TRAP1|UTP18|ZC3H15
GSE1925_CTRL_VS_IFNG_PRIMED_MACROPHAGE_24H_IFNG_STIM_DN	MSigDB_C7	28	183	1055	12.3926	3.37912	15.3005	1	4.10199	4.09614e-05	0.000801113	AK2|ANXA2|APEX1|CDK11B|CKB|EPB41L4A-AS1|GAR1|GEMIN5|GTPBP4|IDH3B|IFRD2|IPO7|ISG20|JAGN1|MRPL16|MTHFD2|MTIF2|NOC4L|NOP10|NTMT1|PMF1|PNP|PPRC1|RAE1|SLC1A5|SNHG6|SOD1|USP39
protein import [GoID:GO:0017038; evidenceTypes:IBA|IDA|IEA|IMP|ISS|NAS|TAS]	GeneOntology_BP	28	183	1055	12.3926	3.37912	15.3005	1	4.10199	4.09614e-05	0.000801113	CHCHD4|DMAP1|FAM53C|GRPEL1|HDAC3|HSP90AA1|HSPD1|IPO4|IPO7|KPNA3|NOLC1|NUP93|NUP98|PAM16|PDCD5|PEX10|PEX16|PEX26|PHB2|RBM22|SAMM50|SEC13|TIMM44|TIMM50|TMCO6|TOMM22|TOMM40|ZPR1
response to wounding [GoID:GO:0009611; evidenceTypes:HMP|IBA|IC|IDA|IEA|IEP|IGI|IMP|IPI|ISS|NAS|TAS]	GeneOntology_BP	11	439	1055	29.7288	5.19002	2.50569	0	-4.10182	4.09906e-05	0.000801243	ADIPOR2|ANXA2|BAX|FIBP|HPS6|PHB2|PRDX2|RAB3A|RANGAP1|SOD1|TXN2
GNF2_FBL	MSigDB_C4	19	101	1055	6.83966	2.51705	18.8119	1	4.09979	4.13524e-05	0.000807872	APEX1|ATP5MC2|EIF4B|FBL|KARS1|LSM7|MRPL16|MTIF2|NAE1|NCL|NOL11|POLR3E|PPIH|PUM3|RPL10A|RPL8|RRP1B|SNRPD2|TAF1D
MORF_ATF2	MSigDB_C4	3	242	1055	16.3881	3.87839	1.23967	0	-4.09904	4.14868e-05	0.000809607	NR1I2|PRELID3A|ZNF202
negative regulation of cell adhesion [GoID:GO:0007162; evidenceTypes:IBA|IC|IDA|IEA|IGI|IMP|ISS|NAS|TAS]	GeneOntology_BP	3	242	1055	16.3881	3.87839	1.23967	0	-4.09904	4.14868e-05	0.000809607	GTPBP4|MELTF|PRDX2
TAF9B_TARGET_GENES	MSigDB_C3	51	423	1055	28.6453	5.09726	12.0567	1	4.09763	4.17409e-05	0.000814119	ALG3|ARPC5L|BABAM1|BANF1|BMS1|CARS1|CCT4|CDK12|CHCHD10|CIAPIN1|COQ9|DDX1|DDX19B|ECE2|EEFSEC|EIF4B|ENTR1|GAS5|GNL3|INTS5|MAPK6|MDH2|MED22|MRPL39|NDUFS3|NMT1|NSFL1C|ODC1|PMPCA|PNP|POLR2C|PSMC3|PSMD8|REXO4|RPL10A|RPL7L1|RPS24|RSL1D1|SF3A3|SLC1A5|SLC30A6|SMG8|SNHG17|SNHG32|SNHG6|TOMM22|TOP3B|TRIB3|UBE2O|WDR74|ZBTB45
RODRIGUES_NTN1_TARGETS_DN	MSigDB_C2	0	143	1055	9.68387	2.99095	0	0	-4.09553	4.21195e-05	0.000821052
HALLMARK_ADIPOGENESIS	MSigDB_H	29	193	1055	13.0698	3.46909	15.0259	1	4.09453	4.23033e-05	0.000824184	ADIPOR2|AK2|ATP1B3|ATP5PO|CHCHD10|COQ9|COX8A|CYC1|DDT|ETFB|GRPEL1|IMMT|JAGN1|MDH2|MTCH2|NDUFS3|NMT1|PREB|QDPR|RTN3|SAMM50|SLC19A1|SLC1A5|SLC25A10|SLC5A6|SOD1|TKT|TST|UQCRC1
ribosomal large subunit assembly [GoID:GO:0000027; evidenceTypes:IBA|IEA|IMP]	GeneOntology_BP	7	16	1055	1.08351	1.00457	43.75	1	4.0931	4.25651e-05	0.00082883	DDX28|DHX30|MRTO4|NLE1|NOP2|PPAN|RRS1
extracellular space [GoID:GO:0005615; evidenceTypes:HDA|IBA|IDA|IEA|IMP|ISS|NAS|TAS]	GeneOntology_CC	124	2482	1055	168.079	11.4779	4.99597	0	-4.09201	4.27644e-05	0.000830437	AASDHPPT|ACAT1|ACOT7|ACY1|AHCY|AHSA1|AK2|AKR7A3|ANXA2|AP2M1|APEH|APRT|ARPC4|ARPC5L|ASL|ATIC|ATP1B3|ATP5PF|B4GAT1|BAX|BMP3|BSG|CAD|CCT4|CCT7|CCT8|CFAP58|CHID1|CKB|CNP|COASY|CRELD2|CTH|DARS1|DCXR|DDB1|DDT|DDX19B|DDX23|DNPH1|EIF3I|EIF6|ENO3|FBL|FKBP4|GALK1|GART|GET3|GLO1|GNL3|GOT2|GRB2|HSP90AA1|HSPA5|HSPD1|HSPH1|IMPDH2|INTS11|KARS1|KCNG2|LDHB|LDHC|LMAN2|MANF|MDH2|MELTF|MFNG|MIF|MOB1A|MPI|MPST|MTAP|MTHFD2|MVB12A|MYDGF|NAPRT|NCL|NEDD8|NME1|NSUN2|NT5C|PA2G4|PAICS|PCSK1N|PDCD5|PDIA4|PEBP1|PGLS|PHB|PHGDH|PHPT1|PMPCA|PNP|PPA1|PPIB|PPP1CA|PRDX2|PRG2|PSMB5|PSMD7|QDPR|RAB1B|RPL10A|RPS5|RTN3|RUVBL2|SAMM50|SEC13|SHMT2|SLC16A1|SLC1A5|SNRPD2|SOD1|SORD|TIMM8B|TKFC|TKT|TMEM38A|TOLLIP|TST|TUFM|TWF2|UTP11|YWHAQ
muscle contraction [GoID:GO:0006936; evidenceTypes:IBA|IC|IDA|IEA|IEP|IGI|IMP|ISS|NAS|TAS]	GeneOntology_BP	4	269	1055	18.2165	4.08543	1.48699	0	-4.09239	4.26948e-05	0.000830437	CCDC78|SETD3|SOD1|TMEM38A
muscle organ development [GoID:GO:0007517; evidenceTypes:IBA|IDA|IEA|IGI|IMP|ISS|NAS|TAS]	GeneOntology_BP	4	269	1055	18.2165	4.08543	1.48699	0	-4.09239	4.26948e-05	0.000830437	BIN3|PITX1|SGCE|UNC45A
protein transmembrane import into intracellular organelle [GoID:GO:0044743; evidenceTypes:IBA|IDA|IEA|IMP|ISS]	GeneOntology_BP	10	33	1055	2.23474	1.44192	30.303	1	4.09203	4.27616e-05	0.000830437	CHCHD4|GRPEL1|HSPD1|PAM16|PEX10|PEX16|PEX26|TIMM44|TIMM50|TOMM40
Notch_T-ALL_up_Sharma (PMID:16954387)	SignatureDB	10	33	1055	2.23474	1.44192	30.303	1	4.09203	4.27616e-05	0.000830437	CAD|GNL3|GRWD1|HK2|METTL1|MYC|NOP2|PPAN|RRS1|SRM
ATP-binding	UniProt-Keyword	112	1147	1055	77.6741	8.19066	9.7646	1	4.09082	4.29844e-05	0.000834253	ABCF2|ABCF3|ACACA|AFG3L2|AK2|ALDH18A1|ATAD3A|ATAD3B|BCS1L|BMS1|CAD|CARS1|CARS2|CCT4|CCT7|CCT8|CDC34|CDK11B|CDK12|CDK4|CDK9|CHKA|CKB|CLK3|CLPB|COASY|DARS1|DDX1|DDX10|DDX18|DDX19A|DDX19B|DDX21|DDX23|DDX27|DDX28|DDX31|DDX41|DDX49|DDX51|DDX54|DDX55|DHX30|DHX34|DHX37|DYNC1LI1|ERCC2|FARSA|FARSB|FICD|GALK1|GART|GATB|GET3|HARS1|HK2|HSP90AA1|HSPA5|HSPD1|HSPH1|IP6K2|KARS1|KTI12|LARS2|LIG3|LONP1|MAPK6|MAPKAPK5|MARS2|MCCC2|MOCS3|MYO18B|NAT10|NME1|NME4|NOLC1|NUBP2|PAICS|PANK4|PARS2|PEBP1|PNKP|PSMC3|PSMC4|RBKS|RECQL4|RECQL5|RUVBL2|SLC27A5|SRPK1|STK16|SUPV3L1|TIMM44|TKFC|TOR2A|TRAP1|TRIT1|TRMU|TTLL12|TTLL4|TWNK|UBE2J2|UBE2M|UBE2O|UBE2S|UCK2|VARS1|VARS2|WARS2|XRCC3|XRCC5|XRCC6
GSE17974_0H_VS_6H_IN_VITRO_ACT_CD4_TCELL_UP	MSigDB_C7	1	180	1055	12.1895	3.35163	0.555556	0	-4.0878	4.35478e-05	0.000844728	PARP3
oxidoreduction-driven active transmembrane transporter activity [GoID:GO:0015453; evidenceTypes:IBA|IDA|IEA|IMP|ISS|NAS|TAS]	GeneOntology_MF	14	61	1055	4.13088	1.95865	22.9508	1	4.08711	4.36777e-05	0.000846325	COX6B1|COX8A|CYC1|NDUFA10|NDUFA3|NDUFA8|NDUFB10|NDUFS3|NDUFS7|NDUFV1|NDUFV3|PHB2|UQCRC1|UQCRFS1
ribosome binding [GoID:GO:0043022; evidenceTypes:IBA|IDA|IEA|IMP|IPI|ISS|TAS]	GeneOntology_MF	14	61	1055	4.13088	1.95865	22.9508	1	4.08711	4.36777e-05	0.000846325	EIF3K|EIF5A|EIF6|GCN1|GEMIN5|HSPA5|LETM1|LETMD1|NCLN|OXA1L|PRMT3|RPN2|TMEM147|ZNF598
protein targeting to mitochondrion [GoID:GO:0006626; evidenceTypes:HMP|IBA|IC|IDA|IEA|IGI|IMP|ISS|NAS|TAS]	GeneOntology_BP	18	93	1055	6.2979	2.41593	19.3548	1	4.08463	4.41472e-05	0.00085449	AIP|ARIH2|CHCHD4|GRPEL1|HSP90AA1|HSPD1|PAM16|PDCD5|PMPCA|SAMM50|TIMM13|TIMM29|TIMM44|TIMM50|TIMM8B|TOMM22|TOMM40|UBE2J2
protein-containing complex assembly [GoID:GO:0065003; evidenceTypes:IBA|IC|IDA|IEA|IGI|IMP|IPI|ISS|NAS|TAS]	GeneOntology_BP	124	1298	1055	87.8997	8.66743	9.55316	1	4.08442	4.41865e-05	0.000854786	ACACA|ADRM1|AFG3L2|ANKRD27|AP2M1|AP2S1|ARFIP2|ARL2|ARPC4|ARPC5L|ATP5F1D|BAX|BCS1L|BEND3|C12ORF45|CCT8|CENPX|CHCHD10|CHCHD4|CLNS1A|CLTA|CPTP|CTH|DARS1|DDX1|DDX23|DDX28|DHX30|DMAC2|DNAAF5|EIF3G|EIF3I|EIF3K|EIF3M|EIF4B|EIF6|ERAL1|FADD|FARP2|FARSA|FARSB|FKBP4|FOXRED1|GEMIN5|GEMIN7|GRB2|GRWD1|HIGD2A|HSF1|HSP90AA1|HSPA5|HSPD1|ICE1|IPO4|KCNG2|KPNA3|LCMT1|LETM1|LONP1|LSM4|MIF|MIS18A|MLST8|MRPS7|MRTO4|NCLN|NDUFA10|NDUFA3|NDUFA8|NDUFAF3|NDUFAF8|NDUFB10|NDUFS3|NDUFS7|NIFK|NLE1|NOP2|NR1H2|NUFIP1|NUP93|NUP98|OXA1L|PFDN6|PIH1D1|PIN1|PNPT1|POLR1E|PPAN|PPIH|PREB|PRMT1|PRMT5|PRMT7|PRPF19|PSMC3|PSMC4|PSMG1|PTGES3L|PUF60|PWP2|RAB3A|RBBP4|RPS5|RRP7A|RRS1|RUVBL2|SAMM50|SF3A3|SHMT2|SIGMAR1|SLC1A5|SNRPD2|SNU13|SRPK1|TAF10|TWF2|TWNK|UBE2S|UQCRFS1|USP39|VDAC2|WDR92|XRCC5|YJU2
RPA1_TARGET_GENES	MSigDB_C3	9	27	1055	1.82842	1.30451	33.3333	1	4.08267	4.45221e-05	0.000860342	AGBL5|MCRIP2|METTL26|NOSIP|POLR3E|TIMM29|TMEM102|TOMM40|ZNF581
regulation of mitochondrial gene expression [GoID:GO:0062125; evidenceTypes:IBA|IDA|IEA|IMP|ISS]	GeneOntology_BP	9	27	1055	1.82842	1.30451	33.3333	1	4.08267	4.45221e-05	0.000860342	CDK5RAP1|CHCHD10|LRPPRC|MPV17L2|MTG2|RPUSD3|RPUSD4|SHMT2|TRUB2
GSE17721_0.5H_VS_12H_GARDIQUIMOD_BMDC_UP	MSigDB_C7	28	184	1055	12.4604	3.38823	15.2174	1	4.07884	4.52612e-05	0.000872727	ADIPOR2|ASL|BANF1|BRMS1|CAD|CPSF3|DDB1|DDT|DPH5|EIF3I|ENO3|FBXL6|GNL3|HMBS|IDH3B|IMPDH2|MTX2|NDUFS3|NMB|OXA1L|PAICS|PHPT1|PNPO|PPP1R14B|PRMT7|QTRT1|SNRPD2|TRMT1
GSE20484_MCSG_VS_CXCL4_MONOCYTE_DERIVED_MACROPHAGE_UP	MSigDB_C7	28	184	1055	12.4604	3.38823	15.2174	1	4.07884	4.52612e-05	0.000872727	ALG3|ALKBH2|ARFIP2|C11ORF49|CHCHD4|EIF3I|GART|GTF3C2|IFRD2|IFT46|MCAT|MRPL12|MRPL2|MRPL21|MRPL23|MYC|MYDGF|NDUFA3|PDP2|PDSS1|RCC1|RNASEH1|RPUSD1|TUFM|TWNK|UCK2|WDR12|WDR46
GSE3982_EOSINOPHIL_VS_MAST_CELL_DN	MSigDB_C7	28	184	1055	12.4604	3.38823	15.2174	1	4.07884	4.52612e-05	0.000872727	ABCF2|ATP5PF|BSCL2|C11ORF49|CCT8|CLNS1A|DPH2|EIF3M|ERCC2|FBL|GATB|GRSF1|IPO7|MANF|MRPL16|MRPL23|MRPL4|NDUFAF3|NHP2|NLE1|PHB|POLR2I|PRMT5|RPN2|SETMAR|SHMT2|TTC27|VDAC2
plasma membrane signaling receptor complex [GoID:GO:0098802; evidenceTypes:IBA|IC|IDA|IEA|IGI|IMP|IPI|ISS|NAS|TAS]	GeneOntology_CC	0	142	1055	9.61615	2.98057	0	0	-4.07911	4.52092e-05	0.000872727
regulation of cytokine production [GoID:GO:0001817; evidenceTypes:IBA|IC|IDA|IEA|IEP|IGI|IMP|ISS|NAS|TAS]	GeneOntology_BP	19	608	1055	41.1734	6.07367	3.125	0	-4.07741	4.55409e-05	0.000877644	ATF4|CHID1|CPTP|CUEDC2|DDT|DDX1|DDX21|FADD|FFAR3|HSP90AA1|HSPD1|KAT5|MIF|PHB|PNP|POLR3D|SOD1|TUSC2|ZCCHC3
MIR3942_3P	MSigDB_C3	5	294	1055	19.9095	4.26757	1.70068	0	-4.07648	4.57229e-05	0.000880198	CCNE1|DLST|MATR3|SLC16A1|TTC27
regulation of inflammatory response [GoID:GO:0050727; evidenceTypes:IBA|IC|IDA|IEA|IGI|IMP|IPI|ISS|NAS|TAS]	GeneOntology_BP	5	294	1055	19.9095	4.26757	1.70068	0	-4.07648	4.57229e-05	0.000880198	DDT|FFAR3|HSPD1|KARS1|SOD1
GSE13547_CTRL_VS_ANTI_IGM_STIM_BCELL_12H_DN	MSigDB_C7	26	165	1055	11.1737	3.21051	15.7576	1	4.0761	4.57968e-05	0.000881143	BAX|CDC34|CHID1|CLNS1A|CSTF1|DDX21|DPH5|EEF1D|EI24|EIF3G|FBL|FKBP4|HSPD1|MRPL21|MRPL23|MTAP|NAA25|NME1|NOP10|PRMT7|PSMG1|THUMPD3|TTC27|TUFM|WDR74|WDR75
regulation of RNA biosynthetic process [GoID:GO:2001141; evidenceTypes:EXP|IBA|IC|IDA|IEA|IGI|IMP|IPI|ISA|ISS|NAS|TAS]	GeneOntology_BP	137	2694	1055	182.436	11.8608	5.08537	0	-4.07388	4.62361e-05	0.000889113	ACTR5|AIP|APEX1|ATF4|BCL2L12|BEND3|BRMS1|CCDC85B|CCNE1|CCNT1|CDK11B|CDK12|CDK4|CDK9|CEBPZ|CHCHD10|CREB3|CTH|DDX1|DDX54|DEAF1|DMAP1|DNAJA3|DNAJC17|DPF2|DVL1|E2F1|EDF1|EEF1AKNMT|EIF5A|ERCC1|FADD|FBXL19|FOXL1|GCN1|GLO1|GNL3|HDAC3|HDGFL2|HINFP|HSF1|HSPA5|ICE1|ING5|KARS1|KAT5|KDM1A|KTI12|LRP5|LYAR|MBD3|MCRS1|MED22|MED27|MMS19|MNX1|MRGBP|MRPL12|MYC|MYDGF|NAT14|NCL|NEDD8|NELFB|NFKBIB|NOC2L|NOL11|NOLC1|NR1H2|NR1I2|NUFIP1|NUP98|PA2G4|PAGR1|PHB|PHB2|PIH1D1|PIN1|PITHD1|PITX1|PMF1|POLR2L|PPIE|PPRC1|PRDX2|PRMT5|PSMC3|PSMC4|RECQL5|REXO4|RFXANK|RIOX1|RRP1B|RRP8|RUVBL2|SAP30BP|SBNO1|SETD3|SNX5|SPINDOC|SSBP4|STK16|SUPT4H1|TAF1D|TERT|TFCP2|THAP11|THAP7|THOC5|TRIB3|UBP1|URI1|UTP4|VHL|WDR43|WDR75|WDR77|XRCC5|XRCC6|YWHAQ|ZBTB45|ZBTB9|ZFPL1|ZNF121|ZNF174|ZNF195|ZNF202|ZNF341|ZNF414|ZNF576|ZNF581|ZNF593|ZNF691|ZNF775|ZNF784|ZNF787|ZPR1
YAO_TEMPORAL_RESPONSE_TO_PROGESTERONE_CLUSTER_10	MSigDB_C2	15	69	1055	4.67264	2.08259	21.7391	1	4.0731	4.63919e-05	0.000891627	CCT7|EDF1|EIF3G|FKBP2|FKBP4|GRWD1|NSUN2|POLR2F|POLR2L|RANGAP1|RPN2|SF3A3|SSB|TMEM11|VDAC2
RIGGI_EWING_SARCOMA_PROGENITOR_DN	MSigDB_C2	1	179	1055	12.1218	3.34242	0.558659	0	-4.07253	4.6506e-05	0.000892374	MELTF
actomyosin structure organization [GoID:GO:0031032; evidenceTypes:IBA|IDA|IEA|IGI|IMP|ISS|NAS|TAS]	GeneOntology_BP	1	179	1055	12.1218	3.34242	0.558659	0	-4.07253	4.6506e-05	0.000892374	RTKN
GSE14000_UNSTIM_VS_4H_LPS_DC_TRANSLATED_RNA_UP	MSigDB_C7	29	194	1055	13.1376	3.47795	14.9485	1	4.07209	4.65936e-05	0.000893572	AFG3L2|AIP|APEX1|CDK5RAP1|CSTF1|DDX51|DDX55|ETFB|FOXRED1|GPATCH11|LDAH|LRRC47|MCAT|MIEF1|MRPL10|MSTO1|NOP2|NOSIP|NTHL1|OXA1L|PPAT|PUS1|REXO4|RRP1B|RRS1|SLC25A38|SPOUT1|UTP11|WDR12
chr16q22	MSigDB_C1	19	102	1055	6.90738	2.5294	18.6275	1	4.06688	4.76467e-05	0.000912784	CIAO2B|DDX19A|DDX19B|DDX28|DHODH|ELMO3|ENKD1|GFOD2|HSD11B2|NAE1|NOB1|PARD6A|PDF|PDP2|PRMT7|TANGO6|THAP11|TMEM208|UTP4
Chiche(PMID: 24644022)-2014_M7.7	PAPER	19	102	1055	6.90738	2.5294	18.6275	1	4.06688	4.76467e-05	0.000912784	ATP5MC1|CCNE1|CRELD2|DNAJB11|FAM98A|FOXRED1|IFI27L1|LRRC20|MANF|MYDGF|NME1|NME1-NME2|NT5DC2|SAPCD2|SDF2L1|SLC35B1|SLC35F2|SRM|STT3A
protein transmembrane transport [GoID:GO:0071806; evidenceTypes:IBA|IDA|IEA|IMP|ISS]	GeneOntology_BP	13	54	1055	3.65685	1.84326	24.0741	1	4.06656	4.77123e-05	0.000913548	CHCHD4|GRPEL1|HSPA5|HSPD1|PAM16|PEX10|PEX16|PEX26|TIMM44|TIMM50|TOMM22|TOMM40|ZFAND2B
DUTERTRE_ESTRADIOL_RESPONSE_6HR_UP	MSigDB_C2	31	214	1055	14.4919	3.65046	14.486	1	4.06528	4.79754e-05	0.00091809	AKAP1|BCS1L|DDX10|DDX21|DPM2|E2F1|ECE2|EXOSC5|FKBP4|GART|HSPD1|ISG20|LYAR|MYC|NOL6|NOLC1|NOP2|NOP56|NR2C2AP|PAICS|PDCD11|POLR1B|PPAN|RRP12|RRS1|SFXN2|SLC16A1|SLC1A5|WDR3|WDR46|XRCC3
MIR5680	MSigDB_C3	10	413	1055	27.9681	5.03831	2.42131	0	-4.06428	4.81805e-05	0.000921519	ADIPOR2|ANKRD27|DCUN1D5|DDOST|DESI1|DNMBP|HSPH1|MTCH2|MTUS2|SFXN1
MIKKELSEN_MCV6_HCP_WITH_H3K27ME3	MSigDB_C2	2	210	1055	14.2211	3.61665	0.952381	0	-4.05935	4.92091e-05	0.000940688	HSD11B2|JPH3
LI_WILMS_TUMOR_VS_FETAL_KIDNEY_1_UP	MSigDB_C2	1	178	1055	12.054	3.33318	0.561798	0	-4.0572	4.96636e-05	0.000945817	SLC37A4
MIR4272	MSigDB_C3	1	178	1055	12.054	3.33318	0.561798	0	-4.0572	4.96636e-05	0.000945817	UQCRFS1
MIR6768_5P	MSigDB_C3	1	178	1055	12.054	3.33318	0.561798	0	-4.0572	4.96636e-05	0.000945817	MYO18B
GSE24142_ADULT_VS_FETAL_EARLY_THYMIC_PROGENITOR_UP	MSigDB_C7	1	178	1055	12.054	3.33318	0.561798	0	-4.0572	4.96636e-05	0.000945817	LTO1
GSE34156_NOD2_LIGAND_VS_TLR1_TLR2_LIGAND_6H_TREATED_MONOCYTE_DN	MSigDB_C7	1	178	1055	12.054	3.33318	0.561798	0	-4.0572	4.96636e-05	0.000945817	ZNF787
GSE43863_LY6C_INT_CXCR5POS_VS_LY6C_LOW_CXCR5NEG_EFFECTOR_CD4_TCELL_UP	MSigDB_C7	1	178	1055	12.054	3.33318	0.561798	0	-4.0572	4.96636e-05	0.000945817	TMEM186
MORF_PPP2R4	MSigDB_C4	12	47	1055	3.18281	1.72003	25.5319	1	4.05661	4.97903e-05	0.000947214	AP2M1|BANF1|EIF2B2|NEDD8|PRMT1|PSMB5|PSMC3|PSMC4|PSMD8|SIVA1|TMEM147|TSR3
intracellular protein transmembrane transport [GoID:GO:0065002; evidenceTypes:IBA|IDA|IEA|IMP|ISS]	GeneOntology_BP	12	47	1055	3.18281	1.72003	25.5319	1	4.05661	4.97903e-05	0.000947214	CHCHD4|GRPEL1|HSPA5|HSPD1|PAM16|PEX10|PEX16|PEX26|TIMM44|TIMM50|TOMM40|ZFAND2B
GSE34515_CD16_NEG_VS_POS_MONOCYTE_DN	MSigDB_C7	28	185	1055	12.5281	3.39731	15.1351	1	4.05579	4.99644e-05	0.000950017	AP2S1|ARFIP2|ARL2|ATP5MC1|CCDC106|CCNB1IP1|COQ4|CREB3|DARS1|EIF3K|FAAP20|HSPD1|MRPS15|PDCD2L|POLR2E|PPIB|PUM3|RAB4B|RPS5|RRS1|SCFD2|SLC43A1|SPINDOC|THEM4|TM7SF2|TMEM205|TOP1MT|TRUB2
Chiche(PMID: 24644022)-2014_M9.3	PAPER	23	138	1055	9.34527	2.93867	16.6667	1	4.05197	5.07887e-05	0.000965175	ABCF2|ATAD3A|BRMS1|CIAO3|CLN6|EDC3|HDGFL2|HMOX2|KCNAB2|KPTN|NOC4L|NUBP2|PPP2R3B|PTDSS2|PUSL1|RECQL5|RMND5B|SLC39A3|SSBP4|THTPA|TKFC|WDR25|ZFPL1
LASTOWSKA_NEUROBLASTOMA_COPY_NUMBER_UP	MSigDB_C2	26	166	1055	11.2414	3.22012	15.6627	1	4.05155	5.08784e-05	0.000966363	AKAP1|ARMC7|ATP5MC1|DUS1L|GPATCH11|GPS1|GTF3C2|JPT1|MRPL10|MRPL12|MRPL38|MRPS7|NAT9|NDUFAF8|NME1|NOL11|PHB|PTRH2|RNASEH1|SLC25A10|SLC25A19|SLC30A6|SMG8|SUPT4H1|UBE2O|UTP18
protein serine_threonine kinase activity [GoID:GO:0004674; evidenceTypes:IBA|IC|IDA|IEA|IGI|IMP|ISS|NAS|TAS]	GeneOntology_MF	21	646	1055	43.7467	6.25264	3.25077	0	-4.05012	5.11907e-05	0.000971775	ADCK5|CCNE1|CCNT1|CDK11B|CDK12|CDK4|CDK5RAP1|CDK9|CLK3|GTPBP4|IPO7|LRP5|MAPK6|MAPKAPK5|MLST8|PIH1D1|SPATC1L|SRPK1|STK16|TRIB3|VRK3
GSE12845_NAIVE_VS_DARKZONE_GC_TONSIL_BCELL_DN	MSigDB_C7	29	195	1055	13.2053	3.48679	14.8718	1	4.04975	5.12733e-05	0.000972306	ATIC|CCT7|CFAP298|COMMD4|CRELD2|CYC1|DCTPP1|DDX23|ECI1|EIF2B2|GCDH|IPO7|MRPL16|MRPS2|PIN1|PPAT|PPIH|PREB|PSMB5|PSMD8|RBM4|RMND5B|SNX5|TMEM11|TMEM186|TST|TXN2|UBXN1|WDR77
GSE5679_CTRL_VS_PPARG_LIGAND_ROSIGLITAZONE_TREATED_DC_UP	MSigDB_C7	29	195	1055	13.2053	3.48679	14.8718	1	4.04975	5.12733e-05	0.000972306	AHSA1|CHCHD4|CTNNBL1|FARSB|GAR1|GNL3|GPATCH4|HK2|HMBS|IQGAP3|KARS1|LYAR|MRTO4|MTHFD2|NIFK|NME1|NOC4L|PAICS|PMF1|PPA1|PSMB5|QTRT1|RCL1|RECQL4|SHMT2|SLC16A1|SNRPB2|TBRG4|TMEM147
regulation of nucleic acid-templated transcription [GoID:GO:1903506; evidenceTypes:EXP|IBA|IC|IDA|IEA|IGI|IMP|IPI|ISA|ISS|NAS|TAS]	GeneOntology_BP	137	2689	1055	182.097	11.8521	5.09483	0	-4.04745	5.17784e-05	0.000980837	ACTR5|AIP|APEX1|ATF4|BCL2L12|BEND3|BRMS1|CCDC85B|CCNE1|CCNT1|CDK11B|CDK12|CDK4|CDK9|CEBPZ|CHCHD10|CREB3|CTH|DDX1|DDX54|DEAF1|DMAP1|DNAJA3|DNAJC17|DPF2|DVL1|E2F1|EDF1|EEF1AKNMT|EIF5A|ERCC1|FADD|FBXL19|FOXL1|GCN1|GLO1|GNL3|HDAC3|HDGFL2|HINFP|HSF1|HSPA5|ICE1|ING5|KARS1|KAT5|KDM1A|KTI12|LRP5|LYAR|MBD3|MCRS1|MED22|MED27|MMS19|MNX1|MRGBP|MRPL12|MYC|MYDGF|NAT14|NCL|NEDD8|NELFB|NFKBIB|NOC2L|NOL11|NOLC1|NR1H2|NR1I2|NUFIP1|NUP98|PA2G4|PAGR1|PHB|PHB2|PIH1D1|PIN1|PITHD1|PITX1|PMF1|POLR2L|PPIE|PPRC1|PRDX2|PRMT5|PSMC3|PSMC4|RECQL5|REXO4|RFXANK|RIOX1|RRP1B|RRP8|RUVBL2|SAP30BP|SBNO1|SETD3|SNX5|SPINDOC|SSBP4|STK16|SUPT4H1|TAF1D|TERT|TFCP2|THAP11|THAP7|THOC5|TRIB3|UBP1|URI1|UTP4|VHL|WDR43|WDR75|WDR77|XRCC5|XRCC6|YWHAQ|ZBTB45|ZBTB9|ZFPL1|ZNF121|ZNF174|ZNF195|ZNF202|ZNF341|ZNF414|ZNF576|ZNF581|ZNF593|ZNF691|ZNF775|ZNF784|ZNF787|ZPR1
regulation of transcription, DNA-templated [GoID:GO:0006355; evidenceTypes:EXP|IBA|IC|IDA|IEA|IGI|IMP|IPI|ISA|ISS|NAS|TAS]	GeneOntology_BP	137	2689	1055	182.097	11.8521	5.09483	0	-4.04745	5.17784e-05	0.000980837	ACTR5|AIP|APEX1|ATF4|BCL2L12|BEND3|BRMS1|CCDC85B|CCNE1|CCNT1|CDK11B|CDK12|CDK4|CDK9|CEBPZ|CHCHD10|CREB3|CTH|DDX1|DDX54|DEAF1|DMAP1|DNAJA3|DNAJC17|DPF2|DVL1|E2F1|EDF1|EEF1AKNMT|EIF5A|ERCC1|FADD|FBXL19|FOXL1|GCN1|GLO1|GNL3|HDAC3|HDGFL2|HINFP|HSF1|HSPA5|ICE1|ING5|KARS1|KAT5|KDM1A|KTI12|LRP5|LYAR|MBD3|MCRS1|MED22|MED27|MMS19|MNX1|MRGBP|MRPL12|MYC|MYDGF|NAT14|NCL|NEDD8|NELFB|NFKBIB|NOC2L|NOL11|NOLC1|NR1H2|NR1I2|NUFIP1|NUP98|PA2G4|PAGR1|PHB|PHB2|PIH1D1|PIN1|PITHD1|PITX1|PMF1|POLR2L|PPIE|PPRC1|PRDX2|PRMT5|PSMC3|PSMC4|RECQL5|REXO4|RFXANK|RIOX1|RRP1B|RRP8|RUVBL2|SAP30BP|SBNO1|SETD3|SNX5|SPINDOC|SSBP4|STK16|SUPT4H1|TAF1D|TERT|TFCP2|THAP11|THAP7|THOC5|TRIB3|UBP1|URI1|UTP4|VHL|WDR43|WDR75|WDR77|XRCC5|XRCC6|YWHAQ|ZBTB45|ZBTB9|ZFPL1|ZNF121|ZNF174|ZNF195|ZNF202|ZNF341|ZNF414|ZNF576|ZNF581|ZNF593|ZNF691|ZNF775|ZNF784|ZNF787|ZPR1
TAKEDA_TARGETS_OF_NUP98_HOXA9_FUSION_8D_UP	MSigDB_C2	0	140	1055	9.48071	2.9597	0	0	-4.04607	5.20844e-05	0.000986109
MENON_FETAL_KIDNEY_7_LOOPOF_HENLE_CELLS_DISTAL	MSigDB_C8	33	235	1055	15.9141	3.82276	14.0426	1	4.04562	5.21855e-05	0.000987497	AFG3L2|ATP1B3|ATP5F1D|ATP5MC1|ATP5PF|ATP5PO|ATP6V0B|AURKAIP1|CHCHD10|CKB|COX6B1|COX8A|CYC1|ECI1|EIF3K|ETFB|FKBP2|HIGD2A|IMMT|LDHB|MRPS25|MRPS5|NDUFA10|NDUFA3|NDUFA8|NDUFS3|NDUFS7|NDUFV1|PEBP1|PHB|POLR2L|UQCRC1|UQCRFS1
MIR2052	MSigDB_C3	2	209	1055	14.1533	3.60815	0.956938	0	-4.04484	5.23582e-05	0.000990238	LDAH|STARD7
TAKEDA_TARGETS_OF_NUP98_HOXA9_FUSION_10D_UP	MSigDB_C2	1	177	1055	11.9863	3.32391	0.564972	0	-4.04184	5.30339e-05	0.000999828	CKB
GSE10239_KLRG1INT_VS_KLRG1HIGH_EFF_CD8_TCELL_DN	MSigDB_C7	1	177	1055	11.9863	3.32391	0.564972	0	-4.04184	5.30339e-05	0.000999828	MOB1A
GSE27291_0H_VS_7D_STIM_GAMMADELTA_TCELL_DN	MSigDB_C7	1	177	1055	11.9863	3.32391	0.564972	0	-4.04184	5.30339e-05	0.000999828	MRPL2
GSE3982_MEMORY_CD4_TCELL_VS_TH2_UP	MSigDB_C7	1	177	1055	11.9863	3.32391	0.564972	0	-4.04184	5.30339e-05	0.000999828	CARS2
CB_1p33_up (PMID:22740445)	SignatureDB	1	177	1055	11.9863	3.32391	0.564972	0	-4.04184	5.30339e-05	0.000999828	UBE2S
Multifunctional enzyme	UniProt-Keyword	14	62	1055	4.1986	1.97458	22.5806	1	4.04223	5.29446e-05	0.000999828	ACACA|ALDH18A1|ATIC|CAD|COASY|ECE2|GART|MOCS3|MTHFD2|PAICS|PNKP|SETMAR|TKFC|XRCC6
MODULE_6	MSigDB_C4	9	388	1055	26.2751	4.88746	2.31959	0	-4.04072	5.32863e-05	0.00100405	APRT|ARFIP2|DDT|ECI1|HSF1|SGCE|TMED3|TTLL12|UBXN1
MIR6508_5P	MSigDB_C3	5	291	1055	19.7063	4.24615	1.71821	0	-4.03801	5.39076e-05	0.00101522	FICD|GTPBP4|HEMK1|TCAIM|USP39
WANG_RESPONSE_TO_GSK3_INHIBITOR_SB216763_DN	MSigDB_C2	43	340	1055	23.0246	4.58239	12.6471	1	4.03498	5.46063e-05	0.00102783	ACY1|AHSA1|ALDH1B1|ATAD3B|BYSL|CCNE1|DCTPP1|DCUN1D5|DPH2|EXOSC4|EXOSC5|FAM136A|FKBP4|GART|HDHD5|HSP90AA1|HSPH1|KLHDC3|KNOP1|LYAR|MCAT|MIF|MOCS3|MRPS12|MRTO4|MYC|NHP2|NOL6|NOP16|PIH1D1|POLR3H|PREB|PYCR3|RRP12|RRP7A|SDF2L1|SFXN1|SLC16A1|SLC25A19|SLC38A5|SLCO4A1|TOE1|TWNK
MIR200B_3P	MSigDB_C3	12	455	1055	30.8123	5.28096	2.63736	0	-4.03404	5.48248e-05	0.00103086	ADIPOR2|B4GAT1|DCUN1D5|DESI1|GTF3C4|IPO7|MATR3|MIEF1|SFXN1|SGCE|SNRPB2|TCAIM
MIR200C_3P	MSigDB_C3	12	455	1055	30.8123	5.28096	2.63736	0	-4.03404	5.48248e-05	0.00103086	ADIPOR2|B4GAT1|DCUN1D5|DESI1|GTF3C4|IPO7|MATR3|MIEF1|SFXN1|SGCE|SNRPB2|TCAIM
GSE17721_POLYIC_VS_PAM3CSK4_24H_BMDC_DN	MSigDB_C7	28	186	1055	12.5958	3.40637	15.0538	1	4.03285	5.51038e-05	0.00103501	C11ORF24|CAD|CCT4|CDK4|CLPB|DARS1|DDB1|DHPS|DLST|EIF5A|IMPDH2|MRPL11|MRPL45|MRRF|NDUFA3|NDUFB10|PMPCA|PNKP|PPP1R14B|PREB|PRMT3|PTPMT1|PUM3|RPL7L1|SLC19A1|SLC30A6|SSBP4|UQCRFS1
GSE24102_GRANULOCYSTIC_MDSC_VS_NEUTROPHIL_DN	MSigDB_C7	28	186	1055	12.5958	3.40637	15.0538	1	4.03285	5.51038e-05	0.00103501	CDK4|CHCHD4|CHID1|DDX21|DNAJA3|EIF3G|EIF3I|GLRX5|GNL3|HSPBP1|MRPL39|NFKBIB|NHP2|NOL12|NOLC1|NOP9|PPIE|PYCR3|RRP9|RRS1|SPRYD4|SRM|TBL3|TMEM186|TTLL12|WDR43|WDR74|YIF1B
nucleoside monophosphate metabolic process [GoID:GO:0009123; evidenceTypes:EXP|IBA|IDA|IEA|TAS]	GeneOntology_BP	15	70	1055	4.74036	2.09756	21.4286	1	4.0316	5.53976e-05	0.00103998	ADSL|AK2|APRT|ATIC|CAD|DHODH|DNPH1|GART|IMPDH1|IMPDH2|NT5C|PAICS|PNP|PPAT|UCK2
PHF2_TARGET_GENES	MSigDB_C3	123	1292	1055	87.4934	8.6492	9.52012	1	4.03138	5.54501e-05	0.00104041	ACACA|ACAT1|AHCY|AHSA1|APEH|ATIC|ATP1B3|ATP5MC1|ATP6V0B|BANF1|BORCS5|CCDC12|CCDC51|CCT4|CCT8|CDK9|CEBPZ|CFAP298|CHKA|CIAPIN1|CLN6|CNP|COA7|COQ4|CPSF3|CTU2|DALRD3|DCTPP1|DCUN1D5|DDX19B|DHX30|DPH5|DUS3L|EEF1D|EHBP1|EIF3M|ENTR1|ERCC2|ERGIC3|FBXL6|FIBP|GART|GAS5|GNL3|GRB2|GRPEL1|GTF3C2|HEMK1|HK2|HSP90AA1|HYAL3|JMJD8|JPT1|KPNA3|LMAN2|LONP1|LSM7|LYAR|MANF|MAPK6|MATR3|MCAT|NAA25|NAPRT|NCL|NDUFA3|NDUFAF8|NDUFS7|NEU3|NOB1|NOP56|NTMT1|NUDC|OXA1L|PAM16|PEG10|POLR1B|POLR1E|POLR2E|PPIH|PPP1R14B|PRMT1|PRMT5|PSMB5|PSMB7|PSMD8|PSMG1|PUSL1|R3HCC1|RANGAP1|RBM22|RELL2|RPL8|RPUSD3|RSL1D1|SNORA21|SNORA61|SNORD50B|SNRPD2|STIP1|STT3A|SURF6|TAF10|TAF1D|TBL3|TBRG4|THAP4|TMEM11|TMEM38A|TOMM22|TPRA1|TRIB3|TRMU|TRUB2|UBE2S|UROS|VRK3|WDR5|XRCC6|YIF1A|ZFAND2B|ZFR|ZNF174
GNF2_PA2G4	MSigDB_C4	16	78	1055	5.28211	2.21361	20.5128	1	4.03092	5.55593e-05	0.00104136	BANF1|CAD|CCT4|CDK4|CLNS1A|LRPPRC|LSM4|MRPL16|MRPL39|MTHFD2|NAE1|NCL|NOP16|PA2G4|PAICS|XRCC5
integral component of mitochondrial membrane [GoID:GO:0032592; evidenceTypes:HDA|IBA|IDA|IEA|ISS|NAS]	GeneOntology_CC	16	78	1055	5.28211	2.21361	20.5128	1	4.03092	5.55593e-05	0.00104136	AFG3L2|CCDC51|CHCHD10|COQ2|DNAJC11|IMMT|MTX2|OXA1L|SAMM50|SFXN1|SFXN2|SFXN4|SLC25A19|TMEM11|TMEM177|TOMM40
MIR7152_5P	MSigDB_C3	2	208	1055	14.0856	3.59962	0.961538	0	-4.0303	5.57063e-05	0.00104302	CDK4|MAPK6
DESCARTES_FETAL_LIVER_MESOTHELIAL_CELLS	MSigDB_C8	2	208	1055	14.0856	3.59962	0.961538	0	-4.0303	5.57063e-05	0.00104302	ANKRD13B|SLC16A1
CTTTGTA_MIR524	MSigDB_C3	9	387	1055	26.2074	4.88132	2.32558	0	-4.02922	5.59614e-05	0.00104669	API5|GSPT1|ING5|LRP5|PPP5C|SSB|UQCRFS1|YWHAQ|ZFR
MIR6835_3P	MSigDB_C3	9	387	1055	26.2074	4.88132	2.32558	0	-4.02922	5.59614e-05	0.00104669	BSG|CISD3|EMC8|MIS18A|MTX2|NSUN2|PPAT|PPP2R5D|SETD3
GSE11961_MEMORY_BCELL_DAY7_VS_GERMINAL_CENTER_BCELL_DAY40_UP	MSigDB_C7	26	167	1055	11.3091	3.2297	15.5689	1	4.02713	5.64616e-05	0.00105273	ALG8|CCHCR1|CHCHD4|CLPB|FASTKD5|GART|GNL3|HSPH1|ISG20L2|LYAR|MIF|MRPL38|MYC|NAA25|NHP2|NOB1|PARP3|PDXP|PNPT1|RABEPK|SFXN2|SNHG6|STIP1|TCOF1|URB1|WDR43
GSE22886_DAY1_VS_DAY7_MONOCYTE_IN_CULTURE_DN	MSigDB_C7	29	196	1055	13.273	3.49561	14.7959	1	4.0275	5.63731e-05	0.00105273	ACAT1|AHCY|ALG8|APEH|APEX1|ARL2|ATP5MC2|BSCL2|EMC1|GLRX5|GOT2|HIGD2A|HMOX2|LDHB|MAPKAP1|MPV17|MRPS15|MRPS7|NDUFA8|NDUFS3|NFS1|NME1|PEBP1|PHB2|QDPR|SNX17|SNX5|TMED3|WDR12
GSE37532_TREG_VS_TCONV_CD4_TCELL_FROM_LN_DN	MSigDB_C7	29	196	1055	13.273	3.49561	14.7959	1	4.0275	5.63731e-05	0.00105273	ATP5MC1|CHCHD4|CPSF3|DUS3L|EXOSC7|GPATCH4|KCNAB2|LYAR|NDUFA3|NME1|NOC2L|NOLC1|NOP2|NSUN2|PARP3|PHPT1|POLR3E|PPAN|PPIB|PPP1R14B|SIGMAR1|SLC19A1|SNHG17|SURF2|TBL3|THOP1|TMEM208|TRAPPC2L|WDR75
GSE3982_MAST_CELL_VS_BASOPHIL_UP	MSigDB_C7	26	167	1055	11.3091	3.2297	15.5689	1	4.02713	5.64616e-05	0.00105273	ABCF2|AP5S1|CLNS1A|DCTPP1|DPH2|DPH5|DUSP14|EIF2B3|EIF3I|GFOD2|GTPBP4|HSPD1|MAPK6|MRM1|MRPL4|NFS1|NME1|PGLS|QDPR|SUPV3L1|TRAP1|WDR12|WDR74|WDR77|YWHAQ|ZPR1
GSE5542_UNTREATED_VS_IFNG_TREATED_EPITHELIAL_CELLS_6H_UP	MSigDB_C7	26	167	1055	11.3091	3.2297	15.5689	1	4.02713	5.64616e-05	0.00105273	AIP|CCNE1|CDK4|CHMP7|DPH5|HSPD1|ITPA|LDHB|LRPPRC|MAPKAPK5|MCCC2|METAP1D|MMS19|MPI|NAT10|NOSIP|PAICS|PNPO|PPA1|PRPF19|RECQL5|SFXN1|SHMT2|TKT|TPP2|TRAP1
double-stranded DNA binding [GoID:GO:0003690; evidenceTypes:IBA|IC|IDA|IEA|IGI|IMP|ISS|NAS|TAS]	GeneOntology_MF	53	1249	1055	84.5815	8.51684	4.24339	0	-4.02771	5.63218e-05	0.00105273	APEX1|ATF4|BEND3|CCNT1|CDK9|CENPX|CREB3|DEAF1|E2F1|FOXL1|GRWD1|HDGFL2|HINFP|HSF1|HSPD1|LONP1|MNX1|MUTYH|MYC|NME1|NR1H2|NR1I2|NTHL1|PIH1D1|PITX1|PMS1|PNKP|PRMT5|RBBP4|REXO4|RFXANK|RUVBL2|SETMAR|STK16|TFCP2|THAP11|UBP1|XRCC5|XRCC6|ZBTB45|ZBTB9|ZCCHC3|ZNF121|ZNF174|ZNF195|ZNF202|ZNF341|ZNF581|ZNF593|ZNF691|ZNF775|ZNF784|ZNF787
OCT1_04	MSigDB_C3	1	176	1055	11.9186	3.31461	0.568182	0	-4.02643	5.66311e-05	0.00105368	AHCY
GSE21063_CTRL_VS_ANTI_IGM_STIM_BCELL_NFATC1_KO_3H_DN	MSigDB_C7	1	176	1055	11.9186	3.31461	0.568182	0	-4.02643	5.66311e-05	0.00105368	PSME4
GSE22886_IGG_IGA_MEMORY_BCELL_VS_BLOOD_PLASMA_CELL_UP	MSigDB_C7	1	176	1055	11.9186	3.31461	0.568182	0	-4.02643	5.66311e-05	0.00105368	WDR77
GSE3982_MEMORY_CD4_TCELL_VS_BCELL_UP	MSigDB_C7	1	176	1055	11.9186	3.31461	0.568182	0	-4.02643	5.66311e-05	0.00105368	PPA1
ACTAYRNNNCCCR_UNKNOWN	MSigDB_C3	51	428	1055	28.9839	5.12645	11.9159	1	4.02573	5.67999e-05	0.00105626	ANKRD13B|AP2M1|AP2S1|BABAM1|CDK9|DFFA|DHX30|DNAJC17|DUS3L|EIF2B4|ENKD1|FKBP4|GATB|GRWD1|HSPH1|IMMT|IPO7|IQGAP3|LCMT1|MON1A|MPI|MVB12A|NCLN|NFKBIB|NMT1|NPRL2|NTHL1|PA2G4|PCYT2|POLR1B|POLR1G|PPRC1|PRMT5|PRPF19|PSMC4|PTDSS2|PUS3|RAB1B|RANGAP1|RPIA|SETMAR|SHMT2|SNX17|THAP11|THOC6|TMEM102|TMEM160|TMEM208|TTLL4|UTP11|ZNF691
GNF2_UBE2I	MSigDB_C4	10	34	1055	2.30246	1.46355	29.4118	1	4.02519	5.69286e-05	0.0010581	ATP5MC2|EIF3K|FBL|KARS1|LSM7|RBM4|RPL8|U2AF1|UBXN1|XRCC6
REACTOME_CYTOSOLIC_TRNA_AMINOACYLATION	MSigDB_C2	8	22	1055	1.48983	1.17774	36.3636	1	4.01887	5.84773e-05	0.00108632	CARS1|DARS1|FARSA|FARSB|HARS1|KARS1|PPA1|VARS1
MIYAGAWA_TARGETS_OF_EWSR1_ETS_FUSIONS_UP	MSigDB_C2	3	236	1055	15.9818	3.83076	1.27119	0	-4.01605	5.91816e-05	0.00109883	SLC35F2|SLC43A1|SORD
MIYAGAWA_TARGETS_OF_EWSR1_ETS_FUSIONS_DN	MSigDB_C2	2	207	1055	14.0179	3.59107	0.966184	0	-4.01572	5.92658e-05	0.00109925	EHBP1|LSM11
DESCARTES_FETAL_LUNG_MYELOID_CELLS	MSigDB_C8	0	138	1055	9.34527	2.93867	0	0	-4.0128	6.0004e-05	0.00111236
AAGCCAT_MIR135A_MIR135B	MSigDB_C3	5	289	1055	19.5709	4.23181	1.7301	0	-4.01224	6.01454e-05	0.0011134	API5|BTBD2|KPNA3|MON1A|RAB1B
TRAVAGLINI_LUNG_ADVENTITIAL_FIBROBLAST_CELL	MSigDB_C8	5	289	1055	19.5709	4.23181	1.7301	0	-4.01224	6.01454e-05	0.0011134	ANXA2|HSPH1|MYC|MYDGF|PHGDH
ribonucleotide metabolic process [GoID:GO:0009259; evidenceTypes:IBA|IC|IDA|IEA|IGI|IMP|ISS|NAS|TAS]	GeneOntology_BP	41	320	1055	21.6702	4.44848	12.8125	1	4.01208	6.01854e-05	0.0011134	ACACA|ACAT1|ACOT7|ADSL|AK2|ANTKMT|APRT|ARL2|ATIC|ATP5F1D|ATP5MC1|ATP5MC2|ATP5PF|ATP5PO|CAD|COASY|DHODH|DLST|DNAJC30|EIF6|ENO3|GALK1|GART|GCDH|HK2|IMPDH1|IMPDH2|ITPA|JMJD8|LDHC|MCCC2|MLYCD|NME1|NME4|NT5C|PAICS|PANK4|PNP|PPAT|SLC35B2|UCK2
VERHAAK_AML_WITH_NPM1_MUTATED_UP	MSigDB_C2	1	175	1055	11.8509	3.30529	0.571429	0	-4.01097	6.04703e-05	0.00111539	TTC27
GSE19941_LPS_VS_LPS_AND_IL10_STIM_IL10_KO_NFKBP50_KO_MACROPHAGE_DN	MSigDB_C7	1	175	1055	11.8509	3.30529	0.571429	0	-4.01097	6.04703e-05	0.00111539	TMEM205
GSE25677_MPL_VS_R848_STIM_BCELL_DN	MSigDB_C7	1	175	1055	11.8509	3.30529	0.571429	0	-4.01097	6.04703e-05	0.00111539	ICE1
GSE37532_WT_VS_PPARG_KO_LN_TCONV_UP	MSigDB_C7	1	175	1055	11.8509	3.30529	0.571429	0	-4.01097	6.04703e-05	0.00111539	MGME1
sarcomere [GoID:GO:0030017; evidenceTypes:IBA|IC|IDA|IEA|IMP|ISS|NAS|TAS]	GeneOntology_CC	1	175	1055	11.8509	3.30529	0.571429	0	-4.01097	6.04703e-05	0.00111539	MYO18B
GSE17721_LPS_VS_PAM3CSK4_6H_BMDC_DN	MSigDB_C7	28	187	1055	12.6635	3.41541	14.9733	1	4.01002	6.07148e-05	0.00111738	CLNS1A|COQ9|EIF3I|EIF4B|GALE|HSPH1|IFRD2|IMPDH2|KCNAB2|KLHDC3|LMAN2|MBD3|MPV17|MRPL28|MRPL57|MYC|NOP2|POLR2E|POLR2I|POLR3D|PRMT3|PWP2|SLC17A9|SLC25A19|THUMPD3|TWF2|UBP1|UTP20
GSE2770_IL12_AND_TGFB_ACT_VS_ACT_CD4_TCELL_48H_DN	MSigDB_C7	28	187	1055	12.6635	3.41541	14.9733	1	4.01002	6.07148e-05	0.00111738	API5|ATAD3A|ATIC|DDX1|DDX27|DDX41|ERI3|FAAP24|FAM98A|GAR1|GNL3|GRWD1|GTPBP4|HSPD1|HSPH1|ISG20L2|KTI12|MRPS2|NOB1|NOP58|NOP9|PA2G4|PUS1|RAE1|RRS1|SFXN2|SRM|UBE2J2
GSE27786_NKCELL_VS_MONO_MAC_UP	MSigDB_C7	28	187	1055	12.6635	3.41541	14.9733	1	4.01002	6.07148e-05	0.00111738	ACAT1|ATP5F1D|ATP5MC2|CLNS1A|DHPS|DUS3L|EI24|FARP2|GLRX5|JAGN1|MIF|MRPL39|MRTO4|NELFB|NUDC|ODC1|PANK4|PPIE|PPRC1|PUS1|PUS3|RBM22|RCL1|RRP7A|SLC39A4|TCOF1|TOMM22|TRAP1
GSE3982_MAC_VS_NEUTROPHIL_UP	MSigDB_C7	28	187	1055	12.6635	3.41541	14.9733	1	4.01002	6.07148e-05	0.00111738	ADSL|ALDH18A1|COQ4|DDOST|DNAAF5|ETFB|GET3|HDHD5|INTS5|LRRC47|MCCC2|MMACHC|MRPL12|NDUFA8|NOC2L|NOP16|NTHL1|PAAF1|RNF185|RPL8|RPN2|SOD1|SUPV3L1|TAF1D|TIMM8B|TOMM22|TPP2|TRAPPC3
MIR944	MSigDB_C3	8	362	1055	24.5144	4.7249	2.20994	0	-4.00924	6.09136e-05	0.00112046	DDX31|GLO1|MRPS5|NDUFAF3|NFS1|ODC1|PEG10|PMS1
KEGG_RNA_POLYMERASE	MSigDB_C2	9	28	1055	1.89614	1.32841	32.1429	1	4.00625	6.16909e-05	0.00113146	POLR1B|POLR1E|POLR2C|POLR2E|POLR2F|POLR2I|POLR2L|POLR3D|POLR3H
SATO_SILENCED_BY_METHYLATION_IN_PANCREATIC_CANCER_1	MSigDB_C2	7	338	1055	22.8891	4.56919	2.07101	0	-4.00643	6.16444e-05	0.00113146	ARPC4|CCHCR1|GCAT|ISG20|JPH3|LDHB|PRMT7
28S ribosomal subunit, mitochondrial	CORUM	9	28	1055	1.89614	1.32841	32.1429	1	4.00625	6.16909e-05	0.00113146	MRPS12|MRPS15|MRPS2|MRPS21|MRPS25|MRPS34|MRPS5|MRPS7|MRPS9
sequence-specific DNA binding [GoID:GO:0043565; evidenceTypes:IBA|IC|IDA|IEA|IGI|IMP|ISS|NAS|TAS]	GeneOntology_MF	54	1264	1055	85.5973	8.56334	4.27215	0	-4.0062	6.17025e-05	0.00113146	APEX1|ATF4|BEND3|CCNT1|CDK9|CREB3|DEAF1|E2F1|FBXL19|FOXL1|GRWD1|HINFP|HSF1|HSPD1|KDM1A|LONP1|MBD3|MNX1|MYC|NABP2|NCL|NME1|NR1H2|NR1I2|PIH1D1|PINX1|PITX1|PRMT1|PRMT5|RBBP4|RFXANK|RUVBL2|STK16|TERT|TFCP2|THAP11|UBP1|WDR77|XRCC5|XRCC6|ZBTB45|ZBTB9|ZNF121|ZNF174|ZNF195|ZNF202|ZNF341|ZNF576|ZNF581|ZNF593|ZNF691|ZNF775|ZNF784|ZNF787
Li(PMID: 24336226)-2013-MolSigVaccines_TBA (M243)	PAPER	6	12	1055	0.812632	0.870096	50	1	4.00653	6.16182e-05	0.00113146	APRT|DDT|PRELID1|SRM|TMEM160|TUFM
Li(PMID: 24336226)-2013-MolSigVaccines_purine nucleotide biosynthesis (M212)	PAPER	6	12	1055	0.812632	0.870096	50	1	4.00653	6.16182e-05	0.00113146	ADSL|ATIC|CCT7|IMPDH2|PAICS|RUVBL2
WP_MITOCHONDRIAL_COMPLEX_I_ASSEMBLY_MODEL_OXPHOS_SYSTEM	MSigDB_C2	12	48	1055	3.25053	1.73818	25	1	4.00378	6.2338e-05	0.00114231	DMAC2|ECSIT|FOXRED1|NDUFA10|NDUFA3|NDUFA8|NDUFAF3|NDUFB10|NDUFS3|NDUFV1|NDUFV3|TMEM186
purine ribonucleoside monophosphate metabolic process [GoID:GO:0009167; evidenceTypes:IBA|IDA|IEA|TAS]	GeneOntology_BP	11	41	1055	2.77649	1.60681	26.8293	1	4.00358	6.23909e-05	0.00114231	ADSL|AK2|APRT|ATIC|GART|IMPDH1|IMPDH2|NT5C|PAICS|PNP|PPAT
Initiation factor	UniProt-Keyword	11	41	1055	2.77649	1.60681	26.8293	1	4.00358	6.23909e-05	0.00114231	EIF2B2|EIF2B3|EIF2B4|EIF3G|EIF3I|EIF3K|EIF3M|EIF4B|EIF5B|EIF6|MTIF2
GSE14908_ATOPIC_VS_NONATOPIC_PATIENT_HDM_STIM_CD4_TCELL_DN	MSigDB_C7	26	168	1055	11.3769	3.23925	15.4762	1	4.00283	6.25893e-05	0.00114535	ADSL|APRT|CCDC86|CDC34|COQ4|CUL5|HDAC3|LYAR|MFSD3|MRPL12|PDF|PES1|POLR1E|POLR3E|PRMT5|PRMT7|RBBP4|RPUSD3|RUVBL2|SBNO1|TBRG4|TYSND1|USP39|WDR77|YRDC|ZNRD2
NABA_SECRETED_FACTORS	MSigDB_C2	2	206	1055	13.9502	3.58251	0.970874	0	-4.0011	6.30499e-05	0.00115319	BMP3|NRG4
HELLER_SILENCED_BY_METHYLATION_UP	MSigDB_C2	4	262	1055	17.7425	4.03284	1.52672	0	-3.99922	6.35506e-05	0.00116175	ATF7IP2|ISG20|SURF2|TBRG4
PEREZ_TP63_TARGETS	MSigDB_C2	6	313	1055	21.1962	4.40057	1.91693	0	-3.99841	6.37683e-05	0.00116513	CKB|HSD11B2|HSPH1|PCYT2|RPP25|TM7SF2
telomere maintenance via telomerase [GoID:GO:0007004; evidenceTypes:IBA|IC|IDA|IEA|IMP|ISS|NAS|TAS]	GeneOntology_BP	14	63	1055	4.26632	1.99037	22.2222	1	3.99799	6.38834e-05	0.00116663	CCT4|CCT7|CCT8|EXOSC10|GAR1|HSP90AA1|MAPKAPK5|NAT10|NHP2|NOP10|PINX1|PNKP|TERT|XRCC5
GSE3720_UNSTIM_VS_PMA_STIM_VD2_GAMMADELTA_TCELL_UP	MSigDB_C7	23	140	1055	9.48071	2.9597	16.4286	1	3.9977	6.39622e-05	0.00116747	CLTA|DDX10|EIF3M|EIF5A|FBL|GAS5|GNL3|IMPDH2|NOP58|PAICS|POLR3E|PPP1R14B|PRMT3|PSMG1|QTRT1|RPL10A|TAF1D|TERT|TTC4|URB1|WDR43|WDR74|YRDC
regulation of cellular amide metabolic process [GoID:GO:0034248; evidenceTypes:IBA|IC|IDA|IEA|IGI|IMP|IPI|ISS|NAS|TAS]	GeneOntology_BP	51	430	1055	29.1193	5.13807	11.8605	1	3.99716	6.41067e-05	0.00116951	ATF4|CAPRIN1|CDK4|CDK5RAP1|DDX1|DPH2|DPH5|DPH7|EEF1D|EEFSEC|EIF2B2|EIF2B3|EIF2B4|EIF3G|EIF3I|EIF3K|EIF3M|EIF4B|EIF5A|EIF5B|EIF6|EXOSC5|EXOSC7|GCN1|GEMIN5|GSPT1|JMJD4|LRPPRC|MAPKAPK5|MPV17L2|MTG2|MTIF2|NAT10|NCL|NOLC1|OGFOD1|PA2G4|PIN1|PNPT1|PPP1CA|PUM3|RBM4|RPUSD3|RPUSD4|RTN3|SHMT2|TCOF1|TRAP1|TRUB2|TUFM|ZNF598
GSE17974_CTRL_VS_ACT_IL4_AND_ANTI_IL12_48H_CD4_TCELL_UP	MSigDB_C7	1	174	1055	11.7832	3.29594	0.574713	0	-3.99546	6.45677e-05	0.00117671	ARIH2
nucleoside phosphate metabolic process [GoID:GO:0006753; evidenceTypes:EXP|IBA|IC|IDA|IEA|IGI|IMP|ISS|NAS|TAS]	GeneOntology_BP	49	408	1055	27.6295	5.00854	12.0098	1	3.99455	6.48161e-05	0.00118003	ACACA|ACAT1|ACOT7|ADSL|AFMID|AK2|ANTKMT|APRT|ARL2|ATIC|ATP5F1D|ATP5MC1|ATP5MC2|ATP5PF|ATP5PO|CAD|CNP|COASY|DCTPP1|DHODH|DLST|DNAJC30|DNPH1|EIF6|ENO3|GALK1|GART|GCDH|HK2|IMPDH1|IMPDH2|ITPA|JMJD8|KARS1|LDHC|MCCC2|MLYCD|NAPRT|NME1|NME4|NT5C|NTHL1|NUDT14|PAICS|PANK4|PNP|PPAT|SLC35B2|UCK2
positive regulation of cell adhesion [GoID:GO:0045785; evidenceTypes:HMP|IBA|IC|IDA|IEA|IGI|IMP|ISS|NAS|TAS]	GeneOntology_BP	9	384	1055	26.0042	4.86284	2.34375	0	-3.99463	6.47965e-05	0.00118003	ARL2|DNAJA3|FADD|HSPD1|HSPH1|PNP|POLDIP2|RELL2|TMEM102
MIR539_5P	MSigDB_C3	7	337	1055	22.8214	4.56257	2.07715	0	-3.99427	6.48947e-05	0.00118086	APEX1|DPH2|GLO1|NAE1|OGFOD1|PDIA4|PLEKHJ1
REACTOME_HEMOSTASIS	MSigDB_C2	15	516	1055	34.9432	5.61248	2.90698	0	-3.99405	6.49536e-05	0.00118133	AKAP1|ANXA2|ATP1B3|BSG|CHID1|GRB2|HSPA5|KDM1A|KLC2|MANF|MIF|PPP2R5D|SLC16A1|SOD1|TEX264
GSE10500_ARTHRITIC_SYNOVIAL_FLUID_VS_HEALTHY_MACROPHAGE_UP	MSigDB_C7	22	131	1055	8.87124	2.86382	16.7939	1	3.99292	6.52659e-05	0.0011864	AP2S1|ATF7IP2|CKB|DESI1|DPH2|EEF1D|EIF3I|EIF3K|ITPRIPL1|LSM4|NHP2|NT5C|PFDN6|PGAP2|PSME3IP1|QDPR|RPL10A|RTKN|SLC43A1|SOD1|VARS1|XRCC6
intrinsic component of mitochondrial membrane [GoID:GO:0098573; evidenceTypes:HDA|IBA|IDA|IEA|ISS|NAS]	GeneOntology_CC	16	79	1055	5.34983	2.22768	20.2532	1	3.99259	6.53549e-05	0.00118741	AFG3L2|CCDC51|CHCHD10|COQ2|DNAJC11|IMMT|MTX2|OXA1L|SAMM50|SFXN1|SFXN2|SFXN4|SLC25A19|TMEM11|TMEM177|TOMM40
MIR3133	MSigDB_C3	12	451	1055	30.5414	5.25839	2.66075	0	-3.9908	6.58495e-05	0.00119517	API5|ATP5PF|C5ORF51|CUL5|EIF3M|MOB1A|MTCH2|PDP2|PSME4|TIMM29|URI1|VAPB
respiratory chain complex [GoID:GO:0098803; evidenceTypes:IBA|IDA|IEA|IMP|ISS|NAS|TAS]	GeneOntology_CC	15	71	1055	4.80807	2.11242	21.1268	1	3.99062	6.58999e-05	0.00119548	BCS1L|COX6B1|COX8A|CYC1|FOXRED1|NDUFA10|NDUFA3|NDUFA8|NDUFB10|NDUFS3|NDUFS7|NDUFV1|NDUFV3|UQCRC1|UQCRFS1
box C_D snoRNP assembly [GoID:GO:0000492; evidenceTypes:IBA|IDA|IEA|IMP]	GeneOntology_BP	5	8	1055	0.541755	0.710521	62.5	1	3.98854	6.64814e-05	0.0012048	C12ORF45|NUFIP1|PIH1D1|RUVBL2|SNU13
CHICAS_RB1_TARGETS_GROWING	MSigDB_C2	3	234	1055	15.8463	3.81474	1.28205	0	-3.98814	6.65936e-05	0.0012056	IQGAP3|PHGDH|SHMT2
ZHONG_PFC_C1_OPC	MSigDB_C8	3	234	1055	15.8463	3.81474	1.28205	0	-3.98814	6.65936e-05	0.0012056	CKB|IQGAP3|UBE2S
RAMALHO_STEMNESS_UP	MSigDB_C2	28	188	1055	12.7312	3.42441	14.8936	1	3.98728	6.68352e-05	0.0012069	BYSL|C5ORF51|DCTPP1|DPH5|FASTKD5|GCAT|GLO1|GNL2|GRWD1|INTS5|JAGN1|LIG3|MPHOSPH10|MRPL17|MRPL45|MRPS2|NIFK|NOP58|PPA1|RCL1|RPUSD4|RSL1D1|TBRG4|URI1|UTP20|UTP4|WDR43|XRCC5
MORF_SKP1A	MSigDB_C4	28	188	1055	12.7312	3.42441	14.8936	1	3.98728	6.68352e-05	0.0012069	AP2M1|AP2S1|ATP5PF|BANF1|CLTA|COPE|COX6B1|CYC1|DDX49|EEF1D|HSP90AA1|KARS1|NDUFS3|NDUFV1|NEDD8|PPM1G|PPP1CA|PRMT1|PSMD7|PSMD8|PUF60|SEC13|SOD1|STARD7|TRAPPC3|U2AF1|UQCRFS1|UTP18
GSE17721_PAM3CSK4_VS_CPG_6H_BMDC_UP	MSigDB_C7	28	188	1055	12.7312	3.42441	14.8936	1	3.98728	6.68352e-05	0.0012069	ADSL|BIN3|CDPF1|CLPP|DPH5|GTF3C4|JAGN1|KLHDC3|MBD3|MRPL45|MRPL49|MRPS7|NDUFA8|NFS1|NHP2|NOP16|NOP2|NUFIP1|PAGR1|PAICS|PHB2|POLR3D|PPP1R14B|SLC25A10|SNX17|TRMT2A|UTP20|XPO5
GSE32986_UNSTIM_VS_GMCSF_AND_CURDLAN_HIGHDOSE_STIM_DC_UP	MSigDB_C7	28	188	1055	12.7312	3.42441	14.8936	1	3.98728	6.68352e-05	0.0012069	ADRM1|CHKA|CLTA|COPG1|COX8A|DCTPP1|ERAL1|FARSA|GALE|IFI27L1|JPT1|KCNAB2|MRPL16|MRPL37|MTCH2|NABP2|NFKBIB|PHGDH|PIH1D1|PREB|PSMC3|PSMG1|RECQL4|RPN1|RTKN|TRIB3|XPO5|YIF1B
GSE5542_IFNG_VS_IFNA_TREATED_EPITHELIAL_CELLS_6H_UP	MSigDB_C7	28	188	1055	12.7312	3.42441	14.8936	1	3.98728	6.68352e-05	0.0012069	AK2|ARFIP2|CCHCR1|CDK4|CSTF3|DDX19B|DDX21|EXOSC7|FARP2|GOT2|LCMT1|MGME1|NDUFA8|NMT1|NOP14|RBKS|RCC1|RCCD1|RNASEH1|RUVBL2|SNHG32|SSBP4|TOE1|TOMM40|UTP4|WDR18|XRCC6|ZC3H15
MIR33A_3P	MSigDB_C3	9	383	1055	25.9365	4.85666	2.34987	0	-3.98306	6.80331e-05	0.00122791	API5|CUL5|DPF2|ENKD1|GUCD1|IP6K2|MCCC2|NAA25|NAE1
regulation of telomerase RNA localization to Cajal body [GoID:GO:1904872; evidenceTypes:HMP|IMP]	GeneOntology_BP	7	17	1055	1.15123	1.03545	41.1765	1	3.9827	6.81371e-05	0.00122854	CCT4|CCT7|CCT8|EXOSC10|NHP2|NOP10|RUVBL2
REACTOME_INFLUENZA_INFECTION	MSigDB_C2	18	96	1055	6.50106	2.45435	18.75	1	3.98188	6.83713e-05	0.00123151	AAAS|CLTA|GRSF1|HSP90AA1|KPNA3|NUP93|NUP98|POLR2C|POLR2E|POLR2F|POLR2I|POLR2L|RAE1|RPL10A|RPL8|RPS24|RPS5|SEC13
GGAANCGGAANY_UNKNOWN	MSigDB_C3	18	96	1055	6.50106	2.45435	18.75	1	3.98188	6.83713e-05	0.00123151	BANF1|BMS1|COX6B1|DDX55|EIF3K|FARSA|GLRX5|HSPH1|MOCS3|MRPL21|MRPS21|PTPRCAP|RUVBL2|TAF10|THUMPD3|TMEM38A|TWNK|UBXN1
HDAC4_TARGET_GENES	MSigDB_C3	60	533	1055	36.0944	5.70096	11.257	1	3.97992	6.89385e-05	0.00123863	AK2|ANKRD54|AP2S1|AURKAIP1|BEND3|CARS2|CCT4|CENPX|CEP89|CHCHD10|CLPB|COPE|CPSF3|CTU2|DDOST|DDX1|DDX49|DDX51|DMAP1|EPB41L4A-AS1|ERCC1|FAAP24|FBXL19|GATB|GTPBP3|IFRD2|INTS4|LIG3|MAPKAPK5|MCRIP2|METTL26|NABP2|NCLN|NDUFAF8|NDUFS3|NOC4L|NOP16|NR1H2|NSUN2|NTHL1|NUBP2|PANK4|PDP2|PHB2|PUM3|RECQL5|SAP30BP|SLC1A5|SLC5A6|SNAPC4|STIP1|THOC5|TRMT6|TSR3|UBIAD1|UTP4|VARS1|WDR3|WDR83|ZFAS1
GSE17974_0H_VS_48H_IN_VITRO_ACT_CD4_TCELL_UP	MSigDB_C7	1	173	1055	11.7155	3.28656	0.578035	0	-3.97991	6.89404e-05	0.00123863	NOSIP
MURARO_PANCREAS_BETA_CELL	MSigDB_C8	32	854	1055	57.8323	7.13889	3.74707	0	-3.98019	6.88594e-05	0.00123863	ACAT1|C11ORF1|CCT4|CLTA|CNP|DARS1|EIF4B|EPB41L4A-AS1|FKBP4|GAS5|HSP90AA1|HSPD1|HSPH1|IPO7|KCMF1|LETMD1|LINC01128|LRPPRC|MATR3|MNX1|MRPL49|MTUS2|PEBP1|PITHD1|RTCB|SBNO1|SETD3|SNHG32|SURF2|TRIB3|UBXN1|VAPB
HALLMARK_APICAL_JUNCTION	MSigDB_H	1	173	1055	11.7155	3.28656	0.578035	0	-3.97991	6.89404e-05	0.00123863	SGCE
Rapamycin_BL_up_0p4 (PMID:22885699)	SignatureDB	1	173	1055	11.7155	3.28656	0.578035	0	-3.97991	6.89404e-05	0.00123863	HEMK1
IL15_UP.V1_DN	MSigDB_C6	0	136	1055	9.20983	2.91749	0	0	-3.97927	6.91265e-05	0.00124135
GSE27786_CD8_TCELL_VS_NKCELL_UP	MSigDB_C7	26	169	1055	11.4446	3.24877	15.3846	1	3.97865	6.93076e-05	0.00124397	ACAT1|AEN|CHCHD4|DVL1|EIF3G|EIF3I|IP6K2|KCNAB2|MECR|MIF|MRPL38|NOB1|NOP10|NSUN2|NTHL1|PANK4|PDXP|PHGDH|PMS1|PUS1|RBM22|RMND5B|TBRG4|TOP1MT|TSSC4|TTLL12
GTACTGT_MIR101	MSigDB_C3	3	233	1055	15.7786	3.80671	1.28755	0	-3.97414	7.06351e-05	0.00126524	MLEC|MRGBP|SELENOI
MIR507	MSigDB_C3	3	233	1055	15.7786	3.80671	1.28755	0	-3.97414	7.06351e-05	0.00126524	DFFB|DHRS12|PNPT1
plasma membrane protein complex [GoID:GO:0098797; evidenceTypes:IBA|IC|IDA|IEA|IGI|IMP|IPI|ISS|NAS|TAS]	GeneOntology_CC	10	405	1055	27.4263	4.99059	2.46914	0	-3.97419	7.06187e-05	0.00126524	AP2M1|AP2S1|ATP1B3|CLTA|FADD|GRB2|KCNAB2|KCNG2|LRP5|SGCE
oxidoreductase activity [GoID:GO:0016491; evidenceTypes:EXP|IBA|IC|IDA|IEA|IGI|IMP|ISS|NAS|TAS]	GeneOntology_MF	73	685	1055	46.3878	6.43021	10.6569	1	3.97342	7.08494e-05	0.00126844	AKR7A3|ALDH18A1|ALDH1B1|ALKBH2|APEX1|CHCHD4|CIAPIN1|COX6B1|COX8A|CYB5RL|CYC1|DCXR|DECR2|DHODH|DHRS12|DUS1L|DUS3L|ECSIT|ETFB|FBXL19|FDX2|FOXRED1|FXN|GCDH|GFOD2|GLRX5|HMOX2|HPDL|HSD11B2|HSP90AA1|IDH3B|IMPDH1|IMPDH2|JMJD4|KCNAB2|KDM1A|LDHB|LDHC|MDH2|MECR|MIOX|MMACHC|MTHFD2|NDUFA10|NDUFA3|NDUFA8|NDUFB10|NDUFS3|NDUFS7|NDUFV1|NDUFV3|NOSIP|OGFOD1|OXA1L|PDIA4|PDP2|PHB2|PHGDH|PNPO|PRDX2|PYCR3|QDPR|RDH13|RIOX1|SLC27A5|SOD1|SORD|TERT|TM7SF2|TMX2|TXN2|UQCRC1|UQCRFS1
cognition [GoID:GO:0050890; evidenceTypes:IBA|IDA|IEA|IGI|IMP|ISS|NAS|TAS]	GeneOntology_BP	2	204	1055	13.8148	3.5653	0.980392	0	-3.97174	7.13484e-05	0.00127673	AAAS|JPH3
ZHOU_INFLAMMATORY_RESPONSE_FIMA_UP	MSigDB_C2	9	382	1055	25.8688	4.85048	2.35602	0	-3.97148	7.14271e-05	0.00127685	ACAT1|AGBL5|AKAP1|COMMD4|DDX49|FAAP20|GEMIN7|TIMM50|YRDC
regulation of cytoskeleton organization [GoID:GO:0051493; evidenceTypes:IBA|IC|IDA|IEA|IEP|IGI|IMP|ISS|NAS|TAS]	GeneOntology_BP	13	471	1055	31.8958	5.37017	2.76008	0	-3.97152	7.14161e-05	0.00127685	ARFIP2|ARL2|ARPC4|ARPC5L|FKBP4|GRB2|IQGAP3|MLST8|PARP3|PDXP|PHPT1|RAE1|TWF2
BASSO_B_LYMPHOCYTE_NETWORK	MSigDB_C2	23	141	1055	9.54843	2.97015	16.3121	1	3.9708	7.16303e-05	0.00127984	AFG3L2|AHSA1|BYSL|CYC1|DESI1|FAM98A|MRPL12|MRPS12|NME1|NOP16|PAICS|PES1|POLD2|POLR2F|PSMB5|PSMB7|RCC1|RUVBL2|TOMM40|UBE2S|UCK2|WDR18|ZNF593
GSE14308_TH1_VS_INDUCED_TREG_DN	MSigDB_C7	27	179	1055	12.1218	3.34242	15.0838	1	3.9703	7.17821e-05	0.00128127	ATF4|ATP5MC2|BAG1|DANCR|ECSIT|EHBP1|EIF2B2|EMC1|FARSA|GLRX5|LONP1|MBD3|MECR|MRPL23|MRPS12|NMT1|OGFOD1|PES1|PHPT1|PPIH|RBBP4|REXO4|RIOX1|RRS1|SIGMAR1|THEM6|VHL
GSE17721_PAM3CSK4_VS_CPG_8H_BMDC_UP	MSigDB_C7	27	179	1055	12.1218	3.34242	15.0838	1	3.9703	7.17821e-05	0.00128127	ANAPC1|CHKA|COQ9|DCTPP1|DCUN1D5|DDB1|DDX54|EIF4B|GPS1|HMBS|IQGAP3|MRPL2|MRPS21|MRPS7|NDUFA8|NDUFB10|NOP14|NUDC|PDF|PHB|PRMT7|PTPMT1|PUM3|RMND5B|RTCB|TTC27|WDR5
energy derivation by oxidation of organic compounds [GoID:GO:0015980; evidenceTypes:IBA|IC|IDA|IEA|IGI|IMP|ISS|NAS|TAS]	GeneOntology_BP	36	270	1055	18.2842	4.09288	13.3333	1	3.96492	7.34217e-05	0.00130988	ADSL|ANTKMT|ARL2|ATP5F1D|ATP5PF|ATP5PO|CHCHD10|COQ9|COX6B1|COX8A|CYC1|DLST|DNAJC30|FXN|IDH3B|MDH2|MYC|NDUFA10|NDUFA3|NDUFA8|NDUFB10|NDUFS3|NDUFS7|NDUFV1|NDUFV3|NOA1|OXA1L|PNPT1|PPP1CA|PRELID1|SHMT2|SLC25A22|SLC25A23|TRAP1|UQCRC1|UQCRFS1
GSE26488_CTRL_VS_PEPTIDE_INJECTION_OT2_THYMOCYTE_DN	MSigDB_C7	1	172	1055	11.6477	3.27716	0.581395	0	-3.96432	7.36068e-05	0.00131055	CHCHD10
GSE32423_MEMORY_VS_NAIVE_CD8_TCELL_IL7_UP	MSigDB_C7	1	172	1055	11.6477	3.27716	0.581395	0	-3.96432	7.36068e-05	0.00131055	EI24
GSE36392_TYPE_2_MYELOID_VS_EOSINOPHIL_IL25_TREATED_LUNG_DN	MSigDB_C7	1	172	1055	11.6477	3.27716	0.581395	0	-3.96432	7.36068e-05	0.00131055	ISG20
GSE3982_BASOPHIL_VS_TH1_UP	MSigDB_C7	1	172	1055	11.6477	3.27716	0.581395	0	-3.96432	7.36068e-05	0.00131055	RTN3
BLANCO_MELO_COVID19_BRONCHIAL_EPITHELIAL_CELLS_SARS_COV_2_INFECTION_UP	MSigDB_C2	0	135	1055	9.14211	2.90684	0	0	-3.96242	7.41949e-05	0.00132036
regulation of phosphate metabolic process [GoID:GO:0019220; evidenceTypes:IBA|IC|IDA|IEA|IEP|IGI|IMP|ISS|NAS|TAS]	GeneOntology_BP	47	1131	1055	76.5906	8.13784	4.15561	0	-3.96121	7.45697e-05	0.0013257	ADIPOR2|ANKRD54|ANTKMT|ANXA2|ARL2|BAX|BMP3|CCNE1|CCNT1|CDK12|CDK5RAP1|CDK9|DNAJC30|DVL1|EIF6|GCN1|GTPBP4|HDAC3|HSF1|HSP90AA1|IPO7|IQGAP3|JMJD8|LRP5|MAPKAP1|MIF|MLST8|MYDGF|NPRL2|PARD6A|PHB|PHB2|PIH1D1|PIN1|PPP1R14B|PPP2R5D|PPP5C|SMG8|SOD1|SPATC1L|TMEM102|TRIB3|TRPT1|URI1|VRK3|XRCC5|XRCC6
regulation of phosphorus metabolic process [GoID:GO:0051174; evidenceTypes:IBA|IC|IDA|IEA|IEP|IGI|IMP|ISS|NAS|TAS]	GeneOntology_BP	47	1131	1055	76.5906	8.13784	4.15561	0	-3.96121	7.45697e-05	0.0013257	ADIPOR2|ANKRD54|ANTKMT|ANXA2|ARL2|BAX|BMP3|CCNE1|CCNT1|CDK12|CDK5RAP1|CDK9|DNAJC30|DVL1|EIF6|GCN1|GTPBP4|HDAC3|HSF1|HSP90AA1|IPO7|IQGAP3|JMJD8|LRP5|MAPKAP1|MIF|MLST8|MYDGF|NPRL2|PARD6A|PHB|PHB2|PIH1D1|PIN1|PPP1R14B|PPP2R5D|PPP5C|SMG8|SOD1|SPATC1L|TMEM102|TRIB3|TRPT1|URI1|VRK3|XRCC5|XRCC6
FOXE1_TARGET_GENES	MSigDB_C3	61	546	1055	36.9748	5.76757	11.1722	1	3.96085	7.46821e-05	0.00132694	AGBL5|ALG8|AP2S1|ARPC5L|BABAM1|CCDC124|CCDC174|CLPB|DALRD3|DDX23|EHBP1|EPB41L4A-AS1|EXOSC4|FAM53C|FBXL19|GAS5|GCN1|GPATCH4|GSPT1|HDDC3|HEMK1|HSP90AA1|HSPD1|HSPH1|IPO7|MANBAL|MGME1|MRPS15|MTHFD2|NDUFAF3|NDUFS3|NOLC1|NOP14|PNP|PRMT5|PTPMT1|QTRT1|RCC1|RPL10A|RPL7L1|RPS24|RRP8|SF3A3|SLC1A5|SLC39A3|SNHG17|SNHG19|SNORD104|SNORD50B|SNX5|THAP11|TIMM29|TPRA1|TRAPPC3|TRIT1|TRMT1|TSR3|TTC4|WDR74|ZC3H15|ZNF775
MANNO_MIDBRAIN_NEUROTYPES_HSERT	MSigDB_C8	6	310	1055	20.993	4.37986	1.93548	0	-3.96075	7.47143e-05	0.00132694	ACOT7|COMTD1|JPH3|MTUS2|PCSK1N|QDPR
MIR410_3P	MSigDB_C3	5	285	1055	19.3	4.20298	1.75439	0	-3.96042	7.48172e-05	0.00132811	C5ORF51|IPO7|PSME4|RPS24|SETD3
MIR3973	MSigDB_C3	3	232	1055	15.7109	3.79865	1.2931	0	-3.9601	7.49179e-05	0.00132923	PDCD5|PMS1|PPP5C
ZBTB12_TARGET_GENES	MSigDB_C3	102	1038	1055	70.2927	7.82113	9.82659	1	3.95899	7.52662e-05	0.00133475	AAAS|ABCF3|ACAT1|AGBL5|AHSA1|ARFGAP2|ARMC7|ATP6V0B|AURKAIP1|BAX|BCL2L12|BYSL|C4ORF48|CCNE1|CFAP298|CREB3|CUEDC2|DALRD3|DDX51|DHPS|DMAP1|DNAJC11|DNAJC17|DPH2|DYNLRB1|EIF5A|EIF5B|FOXL1|GTPBP3|HSP90AA1|HSPD1|HYAL3|IDH3B|IMPDH1|JMJD4|KDM1A|KLHDC3|LIG3|LRRC20|LRRC28|MON1A|MRPL16|MRPL4|NABP2|NCLN|NDUFA10|NDUFA3|NDUFAF3|NDUFS3|NDUFS7|NME1|NME1-NME2|NOC2L|NOC4L|NOL11|NOLC1|NOP16|NUFIP1|PAFAH1B3|PAM16|PARP3|PARS2|PEG10|PGP|PHB|PIH1D1|PNKP|PPME1|PPP4C|PSMB7|PTDSS2|PTGES3L|PTGES3L-AARSD1|QTRT1|RECQL5|RPL7L1|RRP9|RRS1|SAP30BP|SF3A3|SLC30A6|SMG8|SOD1|STIP1|STT3A|THOC6|TMEM147|TMEM205|TOP3B|TRAPPC3|TRIM35|TRMU|TUFM|UBE2S|USP39|VARS2|WDR12|XRCC6|YIF1B|ZFAS1|ZNF775|ZNRD2
MODULE_12	MSigDB_C4	7	334	1055	22.6183	4.54267	2.09581	0	-3.95768	7.56827e-05	0.00134079	ADIPOR2|CNP|DDX21|HMOX2|PEG10|QDPR|SGCE
MIR548AA_MIR548AP_3P_MIR548T_3P	MSigDB_C3	14	491	1055	33.2502	5.47937	2.85132	0	-3.95561	7.63391e-05	0.00135175	AFG3L2|CDK12|EIF5A|GAN|GEMIN5|GTF3C4|LRRC47|LSM11|NCL|PLEKHJ1|RBBP4|RNF185|SSB|WDR43
respirasome [GoID:GO:0070469; evidenceTypes:IBA|IDA|IEA|IMP|ISS|NAS|TAS]	GeneOntology_CC	16	80	1055	5.41755	2.24167	20	1	3.95468	7.66357e-05	0.00135633	BCS1L|COX6B1|COX8A|CYC1|FOXRED1|HIGD2A|NDUFA10|NDUFA3|NDUFA8|NDUFB10|NDUFS3|NDUFS7|NDUFV1|NDUFV3|UQCRC1|UQCRFS1
TOOKER_GEMCITABINE_RESISTANCE_UP	MSigDB_C2	15	72	1055	4.87579	2.12718	20.8333	1	3.95014	7.81043e-05	0.00138094	ARFIP2|ATP5PO|CCNB1IP1|CIAPIN1|COX8A|ITPA|MRPL17|NUP98|ODC1|PEG10|RRP8|TMED3|TSSC4|WDR74|XRCC5
regulation of leukocyte activation [GoID:GO:0002694; evidenceTypes:IBA|IDA|IEA|IGI|IMP|ISS|NAS|TAS]	GeneOntology_BP	13	469	1055	31.7604	5.35911	2.77186	0	-3.95019	7.80884e-05	0.00138094	CD320|DNAJA3|FADD|HSPD1|HSPH1|KARS1|MIF|PARP3|PNP|PRDX2|PRELID1|SOD1|XRCC6
purine ribonucleoside triphosphate binding [GoID:GO:0035639; evidenceTypes:EXP|IBA|IC|IDA|IEA|IMP|ISS|NAS|TAS]	GeneOntology_MF	155	1713	1055	116.003	9.81134	9.04845	1	3.9493	7.83786e-05	0.0013851	ABCF2|ABCF3|ACACA|AFG3L2|AK2|ALDH18A1|ANKRD27|ARFIP2|ARL2|ATAD3A|ATAD3B|ATP5F1D|BCS1L|BMS1|CAD|CARS1|CARS2|CCT4|CCT7|CCT8|CDC34|CDK11B|CDK12|CDK4|CDK9|CHKA|CKB|CLK3|CLPB|COASY|CYTH2|DALRD3|DARS1|DDX1|DDX10|DDX18|DDX19A|DDX19B|DDX21|DDX23|DDX27|DDX28|DDX31|DDX41|DDX49|DDX51|DDX54|DDX55|DHX30|DHX34|DHX37|DNAJA3|DNMBP|DYNC1LI1|EEF1D|EEFSEC|EIF2B2|EIF2B3|EIF2B4|EIF5B|ERAL1|ERCC2|FARP2|FARSA|FARSB|FICD|GALK1|GART|GATB|GET3|GNL2|GNL3|GPN2|GSPT1|GTPBP3|GTPBP4|HARS1|HK2|HSP90AA1|HSPA5|HSPD1|HSPH1|IP6K2|KARS1|KTI12|LARS2|LIG3|LONP1|MAPK6|MAPKAPK5|MARS2|MCCC2|MOCS3|MON1A|MTG2|MTIF2|MYO18B|NAT10|NME1|NME4|NOA1|NOLC1|NUBP2|PAICS|PANK4|PARS2|PEBP1|PMS1|PNKP|POLDIP2|PPP5C|PREB|PSMC3|PSMC4|RAB1B|RAB3A|RAB4B|RABL6|RBKS|RCC1|RECQL4|RECQL5|RTCB|RTKN|RUVBL2|SCYL1|SLC27A5|SRPK1|SRPRB|STK16|SUPV3L1|TIMM44|TKFC|TOR2A|TRAP1|TRIB3|TRIT1|TRMU|TTLL12|TTLL4|TUFM|TWF2|TWNK|UBE2J2|UBE2M|UBE2O|UBE2S|UCK2|VARS1|VARS2|VRK3|WARS2|XRCC3|XRCC5|XRCC6
TONKS_TARGETS_OF_RUNX1_RUNX1T1_FUSION_HSC_UP	MSigDB_C2	1	171	1055	11.58	3.26772	0.584795	0	-3.94867	7.85863e-05	0.00138809	ANXA2
SCHAEFFER_PROSTATE_DEVELOPMENT_48HR_UP	MSigDB_C2	9	380	1055	25.7334	4.83808	2.36842	0	-3.94827	7.8717e-05	0.0013897	DCXR|DUSP14|MANF|MPI|MTHFD2|PNPT1|SLC1A5|TST|TWF2
GSE15330_WT_VS_IKAROS_KO_MEGAKARYOCYTE_ERYTHROID_PROGENITOR_UP	MSigDB_C7	27	180	1055	12.1895	3.35163	15	1	3.94704	7.91231e-05	0.0013948	AAAS|ACY1|AFG3L2|ANKRD27|ATP5F1D|ATP6V0B|C11ORF24|C20ORF27|COX8A|ERAL1|GLO1|IDH3B|IMPDH2|LDAH|LMAN2|MDH2|MRPS21|MTCH2|PIGT|POLR3D|PTPRCAP|RTCB|TCOF1|TRAP1|TRIT1|WRAP73|ZDHHC3
GSE2770_UNTREATED_VS_TGFB_AND_IL12_TREATED_ACT_CD4_TCELL_48H_DN	MSigDB_C7	27	180	1055	12.1895	3.35163	15	1	3.94704	7.91231e-05	0.0013948	ALG1|BCAT2|BIN3|BRMS1|C5ORF51|CLNS1A|CNPY3|EHBP1|FARP2|FBXL6|GNPNAT1|GRWD1|KAT5|MMS19|NOP16|NOP2|PPIE|PSMG1|RPIA|SLC30A6|STIP1|SUPT4H1|TOMM40|WARS2|YIF1A|ZBTB45|ZNF787
GSE27786_LSK_VS_NKTCELL_UP	MSigDB_C7	27	180	1055	12.1895	3.35163	15	1	3.94704	7.91231e-05	0.0013948	ACACA|C11ORF1|CAD|CCDC86|DDX19A|DPF2|EIF4B|GATB|GRWD1|HMOX2|LDHB|MCCC2|MIF|NHP2|NOB1|NSUN2|NUDC|NUFIP1|PAICS|PDXP|PNP|PTDSS2|RRP1B|RUVBL2|TRIM35|URI1|WDR75
Monti (PMID:15550490)_OXYPHOS	PAPER	53	456	1055	30.88	5.28659	11.6228	1	3.94652	7.92952e-05	0.00139714	ACAT1|AHCY|AK2|ANXA2|ATP5PO|ATP6V0B|CAPRIN1|CCT4|CCT8|CDK4|CUL5|DDX21|EDF1|EEF1D|ERGIC3|EXOSC4|GLO1|GRB2|GRPEL1|HSP90AA1|HSPA5|HSPD1|HSPH1|IDH3B|ISG20|KARS1|LRPPRC|MANF|MIF|MOB1A|MRPL39|MTHFD2|MYDGF|NME1|PAICS|PHB2|PPA1|PPIB|PUM3|RPL10A|RPL8|RRP7A|SDF2L1|SLC16A1|SOD1|SORD|SRPK1|SRPRB|TAF1D|TIMM8B|WDR12|XRCC5|ZFAS1
TAKEDA_TARGETS_OF_NUP98_HOXA9_FUSION_10D_DN	MSigDB_C2	0	134	1055	9.0744	2.89614	0	0	-3.9455	7.96345e-05	0.00140034
GSE4590_PRE_BCELL_VS_VPREB_POS_LARGE_PRE_BCELL_UP	MSigDB_C7	0	134	1055	9.0744	2.89614	0	0	-3.9455	7.96345e-05	0.00140034
GSE46606_DAY1_VS_DAY3_CD40L_IL2_IL5_STIMULATED_BCELL_UP	MSigDB_C7	0	134	1055	9.0744	2.89614	0	0	-3.9455	7.96345e-05	0.00140034
DESCARTES_MAIN_FETAL_MICROGLIA	MSigDB_C8	0	134	1055	9.0744	2.89614	0	0	-3.9455	7.96345e-05	0.00140034
ACEVEDO_METHYLATED_IN_LIVER_CANCER_DN	MSigDB_C2	16	532	1055	36.0267	5.6958	3.00752	0	-3.94236	8.06833e-05	0.00141745	CUEDC2|GRWD1|KCNAB2|LARS2|MPST|MSTO1|MTAP|MTX2|NAT9|PAGE5|RDH13|REXO4|SLC43A1|TMED3|TST|URI1
GSE17721_POLYIC_VS_PAM3CSK4_12H_BMDC_DN	MSigDB_C7	28	190	1055	12.8667	3.44236	14.7368	1	3.94211	8.07673e-05	0.00141745	ADSL|ATP5MC1|ATP6V0B|CDC34|COQ9|DDB1|DYNLRB1|EEFSEC|EIF4B|EXOSC10|GPS1|HSP90AA1|IMPDH2|JAGN1|MRPL12|MRPL21|MRPS7|NABP2|NOA1|POLR2E|PREB|RPIA|SAMM50|SLC25A10|SNRPD2|TIMM50|UTP18|ZNRD2
GSE18791_CTRL_VS_NEWCASTLE_VIRUS_DC_14H_UP	MSigDB_C7	28	190	1055	12.8667	3.44236	14.7368	1	3.94211	8.07673e-05	0.00141745	ACOT7|ASL|ATP5PF|BCS1L|CDK4|CHCHD4|CIAPIN1|COQ9|DDX28|DFFA|DHX30|DMAC2|DNAJC11|EXOSC5|FOXRED1|GTF3C2|HMBS|IMPDH1|MRPL4|MRPS9|NSFL1C|PLEKHJ1|POLR1E|RIOX1|SAMM50|SCFD2|THOC5|TRMT1
GSE3039_ALPHAALPHA_VS_ALPHABETA_CD8_TCELL_UP	MSigDB_C7	28	190	1055	12.8667	3.44236	14.7368	1	3.94211	8.07673e-05	0.00141745	ACY1|AP2M1|AP2S1|APRT|ATP5PF|BYSL|CCDC86|CCHCR1|COMTD1|EIF2B2|HDDC3|MRPS25|MRTO4|MYC|NOP2|NUP93|PGLS|POLR2F|PPP1R14B|PRELID1|PSMB5|SSBP4|TBRG4|THAP4|TXN2|UBE2J2|UCK2|UTP18
supramolecular polymer [GoID:GO:0099081; evidenceTypes:IBA|IC|IDA|IEA|IMP|ISS|NAS|TAS]	GeneOntology_CC	26	733	1055	49.6383	6.64096	3.54707	0	-3.93626	8.27611e-05	0.00145173	CCDC181|CCT4|CCT7|CCT8|DCXR|DNAJA3|DVL1|DYNC1LI1|DYNLL2|DYNLRB1|EHBP1|EIF6|ENKD1|FKBP4|HSPH1|KCNAB2|KLC2|LRPPRC|MTUS2|MYO18B|NME1|NUDC|SPACA9|SRPRB|TTLL4|TWF2
PATEL_SKIN_OF_BODY_ZOSTAVAX_AGE_70_93YO_VZV_CHALLENGE_6HR_UP	MSigDB_C7	5	283	1055	19.1646	4.18848	1.76678	0	-3.93437	8.34153e-05	0.00146248	CCNT1|CDK12|DDX21|RRP1B|ZPR1
ZNF146_TARGET_GENES	MSigDB_C3	88	869	1055	58.8481	7.19764	10.1266	1	3.93213	8.41969e-05	0.00147473	ADIPOR2|ALG1|ALG3|ANAPC2|ANXA2|APRT|ATP5MC2|ATP5PF|AURKAIP1|BANF1|BMS1|C16ORF91|CCNB1IP1|CCNE1|CDK5RAP1|CKB|COMMD4|COQ4|CTNNBL1|DCTN5|DCTPP1|DDX55|DMAP1|DNAJC11|DPH7|DUS1L|ECE2|EDC3|EEFSEC|EIF2B4|EIF6|ENTPD1-AS1|EPB41L4A-AS1|FAM136A|GPS1|GRB2|GSPT1|GTPBP3|GUCD1|HDDC3|INTS5|IPO4|JMJD4|KDM1A|LMAN2|MAPKAPK5|MCAT|MLEC|MRPL21|MRPS2|MRPS34|MTIF2|NDUFS3|NDUFS7|NME1|NME1-NME2|NOL12|NOP16|NOP56|NOSIP|NSFL1C|OGFOD1|PHGDH|POLR2C|POLR2I|POLR3E|PSMD8|REXO4|RFXANK|SEC13|SF3A3|SLC39A3|SMG8|SNHG17|SNX17|SSNA1|TBL3|TMEM147|TOP3B|TRUB2|TSR3|UBP1|VARS2|VPS51|WDR25|YBEY|YIF1A|ZBTB45
MODULE_220	MSigDB_C4	4	257	1055	17.4039	3.99483	1.55642	0	-3.93186	8.42899e-05	0.00147563	DVL1|MFNG|PPP2R5D|RECQL4
regulation of mitochondrial translation [GoID:GO:0070129; evidenceTypes:IBA|IDA|IEA|IMP|ISS]	GeneOntology_BP	8	23	1055	1.55755	1.20417	34.7826	1	3.93165	8.43654e-05	0.00147623	CDK5RAP1|LRPPRC|MPV17L2|MTG2|RPUSD3|RPUSD4|SHMT2|TRUB2
MORF_RAD23B	MSigDB_C4	26	171	1055	11.58	3.26772	15.2047	1	3.93065	8.47165e-05	0.00148164	ALG8|AP2S1|ATP5PF|BANF1|CYC1|DDX1|EIF2B2|EIF2B4|GSPT1|KARS1|MAPK6|NEDD8|POLR2I|PPP1CA|PRMT1|PSMB5|PSMC3|PSMC4|PSMD7|PSMD8|SEC13|SOD1|TMEM147|TRAPPC3|URI1|UTP18
HOXB4_TARGET_GENES	MSigDB_C3	95	955	1055	64.672	7.52331	9.94764	1	3.9284	8.55128e-05	0.00149263	ACTR5|ADIPOR2|ALKBH2|ANKRD54|BORCS5|CD320|CDPF1|CFAP298|CHID1|CIAPIN1|COPG1|COQ4|COQ9|CYB5RL|CZIB|DALRD3|DDX27|DDX31|DDX41|DEAF1|DFFA|DMAP1|ECI1|EDC3|EEFSEC|ENTPD1-AS1|FARSA|FBL|FICD|GPATCH11|GSPT1|GTF3C4|GTPBP3|HK2|HMBS|HMOX2|HSP90AA1|HYAL3|IMMT|IP6K2|KDM1A|LARS2|MATR3|MCAT|MMACHC|MNX1|MPV17L2|MRM1|MRPL37|MRPL49|MRPS34|MRRF|MZT2A|NAT10|NDUFAF3|NDUFV1|NDUFV3|NLE1|NMRAL1|NPM3|NUDC|PGAM5|PNKP|PNPT1|POLR1B|POLR3D|PPA1|PPP1R14B|PTRH2|PUSL1|RBM22|RBM4|RPL7L1|RPN1|SIVA1|SLC25A39|SNORA24|SNRNP40|SURF2|SURF6|TEX264|TFCP2|TIMM44|TRIT1|TRMU|TRUB2|TSR3|TSSC4|TST|TWNK|VRK3|WRAP73|XPO5|ZBTB45|ZNF598
MIR21_5P	MSigDB_C3	0	133	1055	9.00668	2.88541	0	0	-3.92851	8.54725e-05	0.00149263
MODULE_122	MSigDB_C4	0	133	1055	9.00668	2.88541	0	0	-3.92851	8.54725e-05	0.00149263
LAKE_ADULT_KIDNEY_C20_COLLECTING_DUCT_INTERCALATED_CELLS_TYPE_A_CORTEX	MSigDB_C8	0	133	1055	9.00668	2.88541	0	0	-3.92851	8.54725e-05	0.00149263
actin binding [GoID:GO:0003779; evidenceTypes:IBA|IDA|IEA|IMP|IPI|ISS|NAS|TAS]	GeneOntology_MF	9	378	1055	25.5979	4.82565	2.38095	0	-3.925	8.67296e-05	0.00151313	ARPC4|ARPC5L|IQGAP3|KPTN|LRPPRC|MYO18B|POLDIP2|SETD3|TWF2
GSE34515_CD16_NEG_MONOCYTE_VS_DC_DN	MSigDB_C7	27	181	1055	12.2572	3.36082	14.9171	1	3.92389	8.71307e-05	0.00151938	ARL2|ARMC6|BABAM1|BSG|CISD3|DALRD3|EIF3G|GCAT|HDAC3|IFT46|MFSD3|MON1A|MRPS34|NOB1|NSUN2|PHB2|PHPT1|PPP5C|PREB|PSME3IP1|RTCB|SF3A3|SHMT2|SSBP4|TRAPPC2L|UROS|YIF1B
MIR4311	MSigDB_C3	6	307	1055	20.7898	4.35904	1.9544	0	-3.92289	8.74914e-05	0.00152492	GID8|KPNA3|MAPKAP1|WDR12|WDR43|XRCC5
ZHOU_INFLAMMATORY_RESPONSE_LPS_UP	MSigDB_C2	5	282	1055	19.0969	4.18121	1.77305	0	-3.92131	8.80702e-05	0.00153426	AGBL5|AKAP1|GEMIN7|GID8|TIMM50
GSE17186_NAIVE_VS_CD21HIGH_TRANSITIONAL_BCELL_CORD_BLOOD_UP	MSigDB_C7	28	191	1055	12.9344	3.45129	14.6597	1	3.91968	8.86675e-05	0.0015424	ACY1|ATP5F1D|C5ORF51|CARS1|COASY|EIF2B2|EIF3I|FKBP4|GNL3|GUCD1|METTL26|MIF|MRPL23|MRPL49|NAE1|NOB1|NOP10|PARS2|PFDN6|PHGDH|POLR3H|PPME1|PRMT7|RECQL5|SLC25A19|TMEM208|TRIM35|TRMT1
GSE17721_0.5H_VS_4H_CPG_BMDC_UP	MSigDB_C7	28	191	1055	12.9344	3.45129	14.6597	1	3.91968	8.86675e-05	0.0015424	ADIPOR2|AHSA1|CDK4|DDX18|FAAP20|GNL3|HEMK1|MLEC|MMACHC|NDUFS3|NOP2|PNPO|POLR2E|POLR2I|PPP1CA|PPP1R14B|SDF2L1|SLC25A39|SSNA1|TEX264|TIMM44|TIMM50|TMX2|TPRA1|TTC27|TXN2|UCK2|WDR75
GSE6674_ANTI_IGM_VS_PL2_3_STIM_BCELL_DN	MSigDB_C7	28	191	1055	12.9344	3.45129	14.6597	1	3.91968	8.86675e-05	0.0015424	ACOT7|AEN|ALDH18A1|CAD|DPH5|EIF5A|FARSB|HK2|KCNAB2|MRPL17|MSTO1|MTAP|MYC|NOC4L|NOP2|NSUN2|ODC1|RPP25|SHMT2|SRM|STT3A|TCOF1|TMEM147|TPP2|UTP18|WDR43|XPO5|YDJC
MIR4762_3P	MSigDB_C3	3	229	1055	15.5077	3.77438	1.31004	0	-3.9178	8.93595e-05	0.00155292	MATR3|SLC30A6|WDR77
epidermis development [GoID:GO:0008544; evidenceTypes:IBA|IC|IDA|IEA|IEP|IGI|IMP|ISS|NAS|TAS]	GeneOntology_BP	3	229	1055	15.5077	3.77438	1.31004	0	-3.9178	8.93595e-05	0.00155292	ERCC2|NSUN2|SOD1
MODULE_62	MSigDB_C4	16	81	1055	5.48527	2.25556	19.7531	1	3.91718	8.95891e-05	0.00155615	ATP5F1D|ATP5MC1|ATP5MC2|ATP5PF|ATP5PO|ATP6V0B|COX6B1|COX8A|CYC1|NDUFA3|NDUFB10|NDUFS3|NDUFV1|PPA1|UQCRC1|UQCRFS1
cell morphogenesis involved in neuron differentiation [GoID:GO:0048667; evidenceTypes:IBA|IDA|IEA|IEP|IGI|IMP|ISS|NAS|TAS]	GeneOntology_BP	11	422	1055	28.5776	5.09139	2.60664	0	-3.91421	9.06989e-05	0.00157465	AFG3L2|ANAPC2|ANKRD27|BSG|CAPRIN1|CNP|DVL1|HSP90AA1|RAB3A|SOD1|TWF2
OCT1_B	MSigDB_C3	2	200	1055	13.5439	3.53064	1	0	-3.91258	9.13148e-05	0.00158226	BIN3|UBE2S
MORF_FSHR	MSigDB_C4	2	200	1055	13.5439	3.53064	1	0	-3.91258	9.13148e-05	0.00158226	NR1I2|ZNF202
HOWARD_MONOCYTE_INACT_MONOV_INFLUENZA_A_INDONESIA_05_2005_H5N1_AGE_18_49YO_1DY_UP	MSigDB_C7	2	200	1055	13.5439	3.53064	1	0	-3.91258	9.13148e-05	0.00158226	ISG20|METAP1D
contractile fiber [GoID:GO:0043292; evidenceTypes:IBA|IC|IDA|IEA|IMP|ISS|NAS|TAS]	GeneOntology_CC	2	200	1055	13.5439	3.53064	1	0	-3.91258	9.13148e-05	0.00158226	MYO18B|TWF2
TTGGAGA_MIR5155P_MIR519E	MSigDB_C3	0	132	1055	8.93896	2.87464	0	0	-3.91146	9.1738e-05	0.00158881
GROSS_HYPOXIA_VIA_HIF1A_UP	MSigDB_C2	15	73	1055	4.94351	2.14183	20.5479	1	3.91015	9.22386e-05	0.00159671	CTH|DDX21|GART|HSF1|HSPD1|NOP2|NOP56|NOP58|PPRC1|PSMB5|RCL1|SHMT2|SLC19A1|SRM|TAF1D
scGC_cluster1_LZ (PMID:30104629)	SignatureDB	54	470	1055	31.8281	5.36464	11.4894	1	3.90955	9.24678e-05	0.00159989	APEX1|APRT|ARFGAP2|ARPC4|ARPC5L|ATP1B3|ATP5MC1|ATP6V0B|BMS1|CCDC85B|CHCHD10|CLPP|CNPY3|DCTPP1|DDX18|DDX21|DDX27|DNAJB11|EIF3I|EIF5B|FAAP20|FIBP|FKBP2|GRB2|GRSF1|HSPA5|INTS11|METTL26|MGME1|MIF|MRPL28|MRPS12|MYDGF|NDUFAF8|NDUFV1|NME1|NOB1|NOP58|PDIA4|PHB|PHPT1|PPIB|PRMT1|PUF60|RPL10A|RPL7L1|RPN2|RSL1D1|SLC25A39|TIMM13|TRAPPC6A|TRMT1|WDR77|ZNRD2
regulation of intracellular signal transduction [GoID:GO:1902531; evidenceTypes:HMP|IBA|IC|IDA|IEA|IEP|IGI|IMP|ISS|NAS|TAS]	GeneOntology_BP	61	1375	1055	93.1141	8.89673	4.43636	0	-3.90934	9.25471e-05	0.00160049	AIP|ANKRD54|BAX|C20ORF27|CDC34|CREB3|CTH|CYTH2|DDT|DDX1|DDX21|DNMBP|DYNC1LI1|EEF1D|EIF5A|FADD|GRB2|HDAC3|HSP90AA1|IQGAP3|JMJD8|KDM1A|KPTN|LCMT1|MAPKAP1|MAPKAPK5|MIF|MLST8|MYC|MYDGF|NDUFS3|NOC2L|NOP2|NPRL2|PEBP1|PHB|PHB2|PIH1D1|PIN1|PPP5C|PRDX2|PRMT1|PRMT5|PTPMT1|RELL2|RNF41|RRS1|SEC13|SLC35B2|SOD1|SPATC1L|STIMATE|THOC5|TKFC|TRAP1|URI1|VDAC2|VRK3|XRCC3|YJU2|ZCCHC3
cytoplasmic vesicle membrane [GoID:GO:0030659; evidenceTypes:IBA|IC|IDA|IEA|IMP|ISS|NAS|TAS]	GeneOntology_CC	39	977	1055	66.1618	7.60374	3.99181	0	-3.90912	9.26331e-05	0.0016012	ANKRD27|ANXA2|AP2M1|AP2S1|AP5S1|ATAD3B|ATP6V0B|BORCS5|BSG|CD320|CHMP7|CLTA|COPE|COPG1|CPTP|DDOST|DYNC1LI1|ECE2|GNPNAT1|HMOX2|HPS6|HYAL3|KCNAB2|MLEC|MVB12A|NEU3|RAB3A|RAB4B|RABEPK|SCYL1|SEC13|SGTA|SLC17A9|SLC39A4|SLC9B2|SNX17|SNX5|TMED3|WDR83
BUSSLINGER_DUODENAL_STEM_CELLS	MSigDB_C8	33	242	1055	16.3881	3.87839	13.6364	1	3.90717	9.33845e-05	0.0016134	AHCY|APEX1|ATP5MC2|BANF1|DARS1|DDX21|EIF4B|EIF5B|ERGIC3|FBL|GAS5|GNL3|HSP90AA1|HSPD1|IMPDH2|IPO7|LRPPRC|MATR3|MLEC|NCL|NOP56|NOP58|RPL10A|RPL8|RPS24|RPS5|SNHG6|SNX5|TKT|U2AF1|XRCC5|YWHAQ|ZFAS1
MIR5010_3P	MSigDB_C3	4	255	1055	17.2684	3.97951	1.56863	0	-3.90473	9.43325e-05	0.0016282	RBBP4|VAPB|ZDHHC3|ZFR
DESCARTES_FETAL_LIVER_HEPATOBLASTS	MSigDB_C8	3	228	1055	15.44	3.76625	1.31579	0	-3.90364	9.4757e-05	0.00163473	PEBP1|PEG10|TM7SF2
GSE13547_2H_VS_12_H_ANTI_IGM_STIM_BCELL_UP	MSigDB_C7	1	168	1055	11.3769	3.23925	0.595238	0	-3.90145	9.56194e-05	0.00164801	ISG20
GSE6259_33D1_POS_DC_VS_CD4_TCELL_DN	MSigDB_C7	1	168	1055	11.3769	3.23925	0.595238	0	-3.90145	9.56194e-05	0.00164801	SNX5
TOP2B_TARGET_GENES	MSigDB_C3	55	482	1055	32.6407	5.43054	11.4108	1	3.90081	9.58715e-05	0.00165075	ACACA|ACAT1|ADRM1|ALG3|API5|B4GAT1|BMS1|C11ORF49|CCDC12|DALRD3|DCXR|DDX55|DHX34|ECE2|EIF2B3|FLVCR1-DT|FXN|GATB|INO80B|INTS5|LETMD1|MCRIP2|METTL26|MIS18A|MPHOSPH10|NAE1|NDUFAF3|NDUFS7|NKAPD1|NME1|NME1-NME2|NOB1|NOP9|PIN1|POLR1B|POLR2C|PRMT5|PSMB7|PYCR3|RCC1|RFXANK|RPN1|RRP1B|RSL1D1|SLC1A5|SNRPB2|SURF6|TOMM22|TOP3B|VARS2|VPS51|VRK3|WDR74|WDR83|YJU2
GSE17721_POLYIC_VS_PAM3CSK4_8H_BMDC_DN	MSigDB_C7	27	182	1055	12.3249	3.36998	14.8352	1	3.90085	9.58573e-05	0.00165075	ANXA2|ATP5MC1|BANF1|BORCS5|BYSL|CLPB|COMMD4|DARS1|DDX18|DPH5|MBD3|MCAT|MRPS2|NOP2|POLD2|PPP2R5D|PREB|PRPF19|PSMB7|RMND5B|STARD7|TAF10|TRMT2A|UBE2M|UQCRC1|UTP18|ZNRD2
REACTOME_PROCESSING_OF_CAPPED_INTRON_CONTAINING_PRE_MRNA	MSigDB_C2	31	222	1055	15.0337	3.71709	13.964	1	3.89867	9.67234e-05	0.00166462	AAAS|CPSF3|CSTF1|CSTF3|CTNNBL1|DDX23|LSM4|LSM7|NUP93|NUP98|POLR2C|POLR2E|POLR2F|POLR2I|POLR2L|PPIE|PPIH|PRPF19|PUF60|RAE1|RBM22|SEC13|SF3A3|SNRNP40|SNRPB2|SNRPD2|SNU13|THOC5|THOC6|U2AF1|USP39
COLDREN_GEFITINIB_RESISTANCE_DN	MSigDB_C2	2	199	1055	13.4762	3.52191	1.00503	0	-3.89769	9.71132e-05	0.00167052	ELMO3|PEG10
GSE17974_2.5H_VS_72H_IL4_AND_ANTI_IL12_ACT_CD4_TCELL_UP	MSigDB_C7	28	192	1055	13.0021	3.4602	14.5833	1	3.89734	9.72543e-05	0.00167213	CDK12|CEBPZ|CHMP7|DDX27|EIF5B|EMC8|GAR1|GNL2|GNL3|GPATCH4|GTPBP4|KTI12|MARS2|MCAT|NAT9|NOP16|NOP2|NOSIP|NUFIP1|NUP98|PUS1|RRP12|THAP7|TOLLIP|TRAPPC4|WDR43|WDR73|ZBTB9
snRNA metabolic process [GoID:GO:0016073; evidenceTypes:IBA|IDA|IMP|ISS]	GeneOntology_BP	10	36	1055	2.4379	1.50589	27.7778	1	3.89681	9.7467e-05	0.00167498	EXOSC10|EXOSC4|EXOSC5|EXOSC7|INTS11|INTS4|INTS5|NHP2|NOP10|TOE1
MANNE_COVID19_ICU_VS_HEALTHY_DONOR_PLATELETS_DN	MSigDB_C2	0	131	1055	8.87124	2.86382	0	0	-3.89435	9.84623e-05	0.00169045
positive regulation of epithelial cell migration [GoID:GO:0010634; evidenceTypes:IBA|IDA|IEA|IGI|IMP|ISS|TAS]	GeneOntology_BP	0	131	1055	8.87124	2.86382	0	0	-3.89435	9.84623e-05	0.00169045
protein complex (DDX28; DHX30; GRSF1; FASTKD2; FASTKD5)	CORUM	4	5	1055	0.338597	0.561771	80	1	3.89315	9.89497e-05	0.00169391	DDX28|DHX30|FASTKD5|GRSF1
endonucleolytic cleavage to generate mature 5'-end of SSU-rRNA from (SSU-rRNA, 5.8S rRNA, LSU-rRNA) [GoID:GO:0000472; evidenceTypes:IBA|ISS]	GeneOntology_BP	4	5	1055	0.338597	0.561771	80	1	3.89315	9.89497e-05	0.00169391	NOP14|NOP9|TBL3|UTP20
outer mitochondrial membrane organization [GoID:GO:0007008; evidenceTypes:IBA|IDA|IMP]	GeneOntology_BP	4	5	1055	0.338597	0.561771	80	1	3.89315	9.89497e-05	0.00169391	HSP90AA1|PDCD5|SAMM50|TOMM22
protein insertion into mitochondrial outer membrane [GoID:GO:0045040; evidenceTypes:IBA|IDA|IMP]	GeneOntology_BP	4	5	1055	0.338597	0.561771	80	1	3.89315	9.89497e-05	0.00169391	HSP90AA1|PDCD5|SAMM50|TOMM22
rRNA 5'-end processing [GoID:GO:0000967; evidenceTypes:IBA|ISS]	GeneOntology_BP	4	5	1055	0.338597	0.561771	80	1	3.89315	9.89497e-05	0.00169391	NOP14|NOP9|TBL3|UTP20
regulation of mitochondrial RNA catabolic process [GoID:GO:0000960; evidenceTypes:IBA|IDA|IEA]	GeneOntology_BP	4	5	1055	0.338597	0.561771	80	1	3.89315	9.89497e-05	0.00169391	GRSF1|LRPPRC|PNPT1|SUPV3L1
T cell activation [GoID:GO:0042110; evidenceTypes:IBA|IC|IDA|IEA|IEP|IGI|IMP|ISS|NAS|TAS]	GeneOntology_BP	11	420	1055	28.4421	5.07965	2.61905	0	-3.89188	9.94684e-05	0.00170197	BAX|DDOST|DNAJA3|FADD|HSPD1|HSPH1|PNP|PRDX2|PRELID1|PRR7|SOD1
GSE11864_CSF1_VS_CSF1_PAM3CYS_IN_MAC_DN	MSigDB_C7	25	163	1055	11.0383	3.1912	15.3374	1	3.89113	9.97805e-05	0.00170649	DCUN1D5|DHX37|FARSB|FBXL19|FFAR3|GAR1|GNL2|IMPDH2|IPO4|MCCC2|MPV17L2|NIFK|NOC2L|NOL6|NUP93|PMM2|POLD2|POLR3D|PPA1|PRPF19|SEC13|THOP1|UBE2O|URB1|ZC3H15
cell part morphogenesis [GoID:GO:0032990; evidenceTypes:HMP|IBA|IDA|IEA|IEP|IGI|IMP|ISS|NAS|TAS]	GeneOntology_BP	15	506	1055	34.266	5.55967	2.96443	0	-3.89096	9.9849e-05	0.00170684	AFG3L2|ANAPC2|ANKRD27|BAX|BSG|CAPRIN1|CNP|DVL1|HSP90AA1|MNX1|PNPT1|POLDIP2|RAB3A|SUPV3L1|TWF2
nucleotide metabolic process [GoID:GO:0009117; evidenceTypes:EXP|IBA|IC|IDA|IEA|IGI|IMP|ISS|NAS|TAS]	GeneOntology_BP	48	404	1055	27.3586	4.98458	11.8812	1	3.89065	9.99779e-05	0.00170822	ACACA|ACAT1|ACOT7|ADSL|AFMID|AK2|ANTKMT|APRT|ARL2|ATIC|ATP5F1D|ATP5MC1|ATP5MC2|ATP5PF|ATP5PO|CAD|CNP|COASY|DCTPP1|DHODH|DLST|DNAJC30|DNPH1|EIF6|ENO3|GALK1|GART|GCDH|HK2|IMPDH1|IMPDH2|ITPA|JMJD8|KARS1|LDHC|MCCC2|MLYCD|NAPRT|NME1|NME4|NT5C|NTHL1|PAICS|PANK4|PNP|PPAT|SLC35B2|UCK2
MIR200A_3P	MSigDB_C3	8	352	1055	23.8372	4.66071	2.27273	0	-3.89012	0.000100194	0.00171109	ACOT7|AK2|GRB2|JAGN1|MNX1|NME1|ZCCHC3|ZFR
positive regulation of phosphate metabolic process [GoID:GO:0045937; evidenceTypes:IBA|IC|IDA|IEA|IEP|IGI|IMP|ISS|NAS|TAS]	GeneOntology_BP	25	708	1055	47.9453	6.53222	3.53107	0	-3.8877	0.000101199	0.00172661	ADIPOR2|ANXA2|BMP3|CCNT1|CDK5RAP1|CDK9|DVL1|GCN1|HDAC3|HSF1|HSP90AA1|IQGAP3|MAPKAP1|MIF|MLST8|MYDGF|PHB|PHB2|PIH1D1|PIN1|PPP2R5D|SPATC1L|VRK3|XRCC5|XRCC6
positive regulation of phosphorus metabolic process [GoID:GO:0010562; evidenceTypes:IBA|IC|IDA|IEA|IEP|IGI|IMP|ISS|NAS|TAS]	GeneOntology_BP	25	708	1055	47.9453	6.53222	3.53107	0	-3.8877	0.000101199	0.00172661	ADIPOR2|ANXA2|BMP3|CCNT1|CDK5RAP1|CDK9|DVL1|GCN1|HDAC3|HSF1|HSP90AA1|IQGAP3|MAPKAP1|MIF|MLST8|MYDGF|PHB|PHB2|PIH1D1|PIN1|PPP2R5D|SPATC1L|VRK3|XRCC5|XRCC6
GSE22886_NAIVE_CD8_TCELL_VS_NEUTROPHIL_DN	MSigDB_C7	1	167	1055	11.3091	3.2297	0.598802	0	-3.88561	0.000102074	0.00174069	DDN
signaling receptor activator activity [GoID:GO:0030546; evidenceTypes:IBA|IC|IDA|IEA|IGI|IMP|IPI|ISS|NAS|TAS]	GeneOntology_MF	6	304	1055	20.5867	4.33812	1.97368	0	-3.88484	0.000102396	0.00174535	BMP3|CD320|MANF|MIF|NMB|NRG4
GSE29618_MONOCYTE_VS_PDC_DAY7_FLU_VACCINE_UP	MSigDB_C7	2	198	1055	13.4084	3.51317	1.0101	0	-3.88277	0.000103275	0.00175696	HK2|TKT
AIZARANI_LIVER_C2_KUPFFER_CELLS_1	MSigDB_C8	2	198	1055	13.4084	3.51317	1.0101	0	-3.88277	0.000103275	0.00175696	ATP1B3|RPS24
HALLMARK_TNFA_SIGNALING_VIA_NFKB	MSigDB_H	2	198	1055	13.4084	3.51317	1.0101	0	-3.88277	0.000103275	0.00175696	MYC|YRDC
supramolecular fiber [GoID:GO:0099512; evidenceTypes:IBA|IC|IDA|IEA|IMP|ISS|NAS|TAS]	GeneOntology_CC	26	727	1055	49.232	6.61506	3.57634	0	-3.88285	0.000103241	0.00175696	CCDC181|CCT4|CCT7|CCT8|DCXR|DNAJA3|DVL1|DYNC1LI1|DYNLL2|DYNLRB1|EHBP1|EIF6|ENKD1|FKBP4|HSPH1|KCNAB2|KLC2|LRPPRC|MTUS2|MYO18B|NME1|NUDC|SPACA9|SRPRB|TTLL4|TWF2
protein-containing complex subunit organization [GoID:GO:0043933; evidenceTypes:IBA|IC|IDA|IEA|IGI|IMP|IPI|ISS|NAS|TAS]	GeneOntology_BP	135	1464	1055	99.1412	9.15134	9.22131	1	3.88191	0.000103641	0.00176234	ACACA|ADRM1|AFG3L2|ANKRD27|AP2M1|AP2S1|APEH|ARFIP2|ARL2|ARPC4|ARPC5L|ATP5F1D|BAX|BCS1L|BEND3|C12ORF45|CCT8|CENPX|CHCHD10|CHCHD4|CHMP7|CLNS1A|CLTA|CPTP|CTH|DARS1|DDX1|DDX23|DDX28|DHX30|DMAC2|DMAP1|DNAAF5|EIF3G|EIF3I|EIF3K|EIF3M|EIF4B|EIF5A|EIF6|ERAL1|FADD|FARP2|FARSA|FARSB|FKBP4|FOXRED1|GEMIN5|GEMIN7|GRB2|GRWD1|GSPT1|HIGD2A|HSF1|HSP90AA1|HSPA5|HSPD1|ICE1|IPO4|JMJD4|KCNG2|KPNA3|LCMT1|LETM1|LONP1|LSM4|MIF|MIS18A|MLST8|MRPS7|MRTO4|MYC|NCLN|NDUFA10|NDUFA3|NDUFA8|NDUFAF3|NDUFAF8|NDUFB10|NDUFS3|NDUFS7|NIFK|NLE1|NOP2|NR1H2|NUFIP1|NUP93|NUP98|OGFOD1|OXA1L|PDXP|PFDN6|PIH1D1|PIN1|PNPT1|POLR1E|PPAN|PPIH|PPP1CA|PREB|PRMT1|PRMT5|PRMT7|PRPF19|PSMC3|PSMC4|PSME4|PSMG1|PTGES3L|PUF60|PWP2|RAB3A|RBBP4|RPS5|RRP7A|RRS1|RUVBL2|SAMM50|SF3A3|SHMT2|SIGMAR1|SLC1A5|SNRPD2|SNU13|SRPK1|TAF10|TWF2|TWNK|UBE2S|UQCRFS1|USP39|VDAC2|WDR92|XRCC5|YJU2
immune effector process [GoID:GO:0002252; evidenceTypes:IBA|IC|IDA|IEA|IEP|IGI|IMP|IPI|ISS|NAS|TAS]	GeneOntology_BP	15	505	1055	34.1983	5.55436	2.9703	0	-3.88059	0.000104203	0.00177105	CUEDC2|DDX1|DDX21|ERCC1|FADD|FFAR3|HSPD1|JAGN1|KARS1|MFNG|PARP3|PHB|PHB2|PRDX2|TUSC2
MODULE_102	MSigDB_C4	7	18	1055	1.21895	1.06544	38.8889	1	3.87875	0.000104996	0.00178028	ADSL|APRT|GART|IMPDH2|NME1|NME4|PAICS
RNA localization to Cajal body [GoID:GO:0090670; evidenceTypes:HMP|IMP]	GeneOntology_BP	7	18	1055	1.21895	1.06544	38.8889	1	3.87875	0.000104996	0.00178028	CCT4|CCT7|CCT8|EXOSC10|NHP2|NOP10|RUVBL2
RNA localization to nucleus [GoID:GO:0090685; evidenceTypes:HMP|IMP]	GeneOntology_BP	7	18	1055	1.21895	1.06544	38.8889	1	3.87875	0.000104996	0.00178028	CCT4|CCT7|CCT8|EXOSC10|NHP2|NOP10|RUVBL2
telomerase RNA localization [GoID:GO:0090672; evidenceTypes:HMP|IMP]	GeneOntology_BP	7	18	1055	1.21895	1.06544	38.8889	1	3.87875	0.000104996	0.00178028	CCT4|CCT7|CCT8|EXOSC10|NHP2|NOP10|RUVBL2
telomerase RNA localization to Cajal body [GoID:GO:0090671; evidenceTypes:HMP|IMP]	GeneOntology_BP	7	18	1055	1.21895	1.06544	38.8889	1	3.87875	0.000104996	0.00178028	CCT4|CCT7|CCT8|EXOSC10|NHP2|NOP10|RUVBL2
GSE16385_ROSIGLITAZONE_IL4_VS_ROSIGLITAZONE_ALONE_STIM_MACROPHAGE_DN	MSigDB_C7	27	183	1055	12.3926	3.37912	14.7541	1	3.87791	0.000105358	0.00178472	ACY1|AKAP1|ANTKMT|BEND3|CCDC51|CLPB|COQ4|DDX19A|DDX54|DUS1L|DUS3L|FAM98A|FARSA|GLRX5|HSP90AA1|HSPD1|LCMT1|MRPL2|MTHFD2|NAE1|NPM3|PPP5C|RDH13|SLC25A39|STT3A|SUPV3L1|UROS
GSE17721_0.5H_VS_24H_GARDIQUIMOD_BMDC_UP	MSigDB_C7	27	183	1055	12.3926	3.37912	14.7541	1	3.87791	0.000105358	0.00178472	ACY1|ALDH1B1|BRMS1|CNP|DDX18|DDX54|GNL3|HEMK1|HSPBP1|LMAN2|LSM4|MRPL4|NDUFB10|NHP2|NOP58|NT5C|PNPO|POLD2|POLR2E|PPP2R5D|PUF60|RAB1B|SFXN1|SSBP4|TWF2|UBL7|UTP20
REACTOME_EUKARYOTIC_TRANSLATION_INITIATION	MSigDB_C2	13	58	1055	3.92772	1.91006	22.4138	1	3.87755	0.000105512	0.00178562	EIF2B2|EIF2B3|EIF2B4|EIF3G|EIF3I|EIF3K|EIF3M|EIF4B|EIF5B|RPL10A|RPL8|RPS24|RPS5
GAUCHER_PBMC_YF_VAX_STAMARIL_UNKNOWN_AGE_14DY_UP	MSigDB_C7	13	58	1055	3.92772	1.91006	22.4138	1	3.87755	0.000105512	0.00178562	ACOT7|CDK12|CRELD2|MANF|MYDGF|NME1|PDIA4|PHGDH|PPIB|RTCB|SDF2L1|SRM|UBE2S
ALCALAY_AML_BY_NPM1_LOCALIZATION_UP	MSigDB_C2	0	130	1055	8.80352	2.85296	0	0	-3.87717	0.000105679	0.00178675
GSE19825_NAIVE_VS_IL2RALOW_DAY3_EFF_CD8_TCELL_UP	MSigDB_C7	0	130	1055	8.80352	2.85296	0	0	-3.87717	0.000105679	0.00178675
USF2_Q6	MSigDB_C3	30	213	1055	14.4242	3.64204	14.0845	1	3.87549	0.000106409	0.00179738	AK2|ALDH18A1|ARL2|ATAD3A|ATAD3B|ATP6V0B|CUL5|EIF4B|EMC1|IPO7|KAT5|MACROD1|MRTO4|MTCH2|NAT10|NUDC|PA2G4|POLR2L|PPRC1|RBBP4|RPUSD4|RRP8|SCYL1|SFXN2|SLC16A1|SLC43A1|UBIAD1|UBXN1|WDR77|ZNF593
GSE2770_IL4_ACT_VS_ACT_CD4_TCELL_2H_UP	MSigDB_C7	28	193	1055	13.0698	3.46909	14.5078	1	3.8751	0.000106579	0.00179855	AP2S1|APEH|CARS2|CCDC124|CDC34|CIAO3|COX6B1|COX8A|FAAP20|FKBP4|GTPBP3|JPT1|LMAN2|MACROD1|MPV17L2|MRPL11|MRPL28|MTFP1|NAE1|PAGR1|PGP|PPIB|PPP1CA|PRDX2|PTDSS2|PTRH1|TMEM160|TRAPPC2L
GSE5142_HTERT_TRANSDUCED_VS_CTRL_CD8_TCELL_LATE_PASSAGE_CLONE_UP	MSigDB_C7	28	193	1055	13.0698	3.46909	14.5078	1	3.8751	0.000106579	0.00179855	AHCY|BCS1L|CEP89|DCUN1D5|GAR1|HSP90AA1|HSPD1|MRPL21|MRPL39|MRPS15|NDUFA10|NDUFV3|NIFK|NOP56|PDSS1|PMF1|POLR2I|PPP1R14B|PSMD8|SF3A3|SHMT2|SMYD5|SNRPB2|TAMM41|UBE2S|VARS1|WDR43|XRCC6
REACTOME_DEGRADATION_OF_CYSTEINE_AND_HOMOCYSTEINE	MSigDB_C2	6	13	1055	0.880352	0.905595	46.1538	1	3.87216	0.000107877	0.00181785	CTH|GOT2|MPST|SLC25A10|TST|TXN2
WP_PURINE_METABOLISM	MSigDB_C2	6	13	1055	0.880352	0.905595	46.1538	1	3.87216	0.000107877	0.00181785	ADSL|APRT|ATIC|IMPDH1|ITPA|PNP
RNA polymerase I complex [GoID:GO:0005736; evidenceTypes:IBA]	GeneOntology_CC	6	13	1055	0.880352	0.905595	46.1538	1	3.87216	0.000107877	0.00181785	POLR1B|POLR1E|POLR1G|POLR2E|POLR2F|POLR2L
ribonucleoside triphosphate metabolic process [GoID:GO:0009199; evidenceTypes:IBA|IDA|IEA|IGI|IMP|ISS|TAS]	GeneOntology_BP	15	74	1055	5.01123	2.15638	20.2703	1	3.87063	0.000108554	0.00182806	ANTKMT|ATP5F1D|ATP5MC1|ATP5MC2|ATP5PF|ATP5PO|CAD|DNAJC30|IMPDH1|IMPDH2|ITPA|LDHC|NME1|NME4|UCK2
XIE_ST_HSC_S1PR3_OE_UP	MSigDB_C2	1	166	1055	11.2414	3.22012	0.60241	0	-3.86972	0.000108961	0.00183351	ISG20
GSE1791_CTRL_VS_NEUROMEDINU_IN_T_CELL_LINE_6H_DN	MSigDB_C7	2	197	1055	13.3407	3.5044	1.01523	0	-3.8678	0.000109822	0.00184538	ETFB|NDUFA8
GSE22886_DAY0_VS_DAY7_MONOCYTE_IN_CULTURE_UP	MSigDB_C7	2	197	1055	13.3407	3.5044	1.01523	0	-3.8678	0.000109822	0.00184538	SAP30BP|TOE1
GSE37533_PPARG1_FOXP3_VS_PPARG2_FOXP3_TRANSDUCED_CD4_TCELL_PIOGLITAZONE_TREATED_DN	MSigDB_C7	2	197	1055	13.3407	3.5044	1.01523	0	-3.8678	0.000109822	0.00184538	DDX23|PPA1
GSE40274_CTRL_VS_FOXP3_AND_LEF1_TRANSDUCED_ACTIVATED_CD4_TCELL_DN	MSigDB_C7	23	145	1055	9.81931	3.0116	15.8621	1	3.86483	0.000111167	0.0018671	ACACA|AEN|ARPC5L|BTBD2|CLPB|DFFA|EDC3|EXOSC7|GLRX5|HYAL3|NIFK|NMRAL1|PES1|PMF1|PPA1|PPIE|PPP5C|PRDX2|RPIA|RRP8|TMED3|TMEM147|TSSC4
chr1p36	MSigDB_C1	35	265	1055	17.9456	4.05547	13.2075	1	3.86442	0.000111353	0.00186935	ACOT7|AKR7A3|ATAD3A|ATAD3B|AURKAIP1|CDK11B|CPTP|DDOST|DFFA|DFFB|DNAJC11|DVL1|EMC1|EXOSC10|FAAP20|GALE|GPN2|INTS11|KCNAB2|KDM1A|LINC01128|LRRC47|MRTO4|NOC2L|NUDC|PANK4|PEX10|PITHD1|PUSL1|SRM|TP73-AS1|UBE2J2|UBIAD1|WRAP73|ZNF593
MIR5696	MSigDB_C3	20	606	1055	41.0379	6.06408	3.30033	0	-3.86254	0.000112213	0.00188289	ANXA2|CUL5|DCTN5|DCUN1D5|DDT|DHRS12|DPH7|GSPT1|IPO7|LETM1|LSM11|MIS18A|MRPL17|MTAP|NOP14|NUFIP1|PA2G4|PPIE|TPP2|ZNF202
protein localization to organelle [GoID:GO:0033365; evidenceTypes:HMP|IBA|IC|IDA|IEA|IGI|IMP|IPI|ISS|NAS|TAS]	GeneOntology_BP	79	767	1055	51.9408	6.78545	10.2999	1	3.8619	0.000112511	0.001887	AIP|ARIH2|ARL2|BAX|BCS1L|BYSL|CCT4|CCT7|CCT8|CFAP58|CHCHD10|CHCHD4|CHMP7|DDX1|DMAP1|DVL1|EMC1|EMC8|ENTR1|FAM53C|GET3|GNL3|GRPEL1|HDAC3|HK2|HSP90AA1|HSPA5|HSPD1|IPO4|IPO7|KPNA3|KPTN|MCRS1|MON1A|MTCH2|NABP2|NMT1|NOLC1|NSFL1C|NUP93|NUP98|OXA1L|PAM16|PARD6A|PARP3|PDCD5|PEX10|PEX16|PEX26|PHB2|PIH1D1|PIN1|PINX1|PMPCA|RANGAP1|RBM22|RRS1|RUVBL2|SAMM50|SEC13|SGTA|SRPRB|SSB|TERT|TIMM13|TIMM29|TIMM44|TIMM50|TIMM8B|TMCO6|TOLLIP|TOMM22|TOMM40|UBE2J2|WRAP73|XRCC5|ZDHHC3|ZFAND2B|ZPR1
REACTOME_HIV_ELONGATION_ARREST_AND_RECOVERY	MSigDB_C2	9	30	1055	2.03158	1.37495	30	1	3.86086	0.000112988	0.00188788	CCNT1|CDK9|NELFB|POLR2C|POLR2E|POLR2F|POLR2I|POLR2L|SUPT4H1
DACH1_TARGET_GENES	MSigDB_C3	77	743	1055	50.3155	6.68385	10.3634	1	3.86139	0.000112745	0.00188788	AHCY|ANAPC1|AP5S1|APEX1|BMS1|CAPRIN1|CARS2|CCT4|CFAP298|CIAO3|COASY|DCTN5|DCXR|DDX31|DDX41|DDX51|DHODH|ERCC1|EXOSC5|FARP2|FARSB|GALE|GAN|GPN2|GTF3C4|GTPBP3|HEMK1|HMBS|ICE1|KYAT1|LARS2|LRRC47|MAPKAPK5|MPG|MRPL11|MRPS5|MRPS7|MRRF|MTHFD2|NAPRT|NAT9|NOC4L|NOSIP|NSUN2|ODC1|PES1|PNKP|POLR2E|POLR3E|PPA1|PPP1CA|PSME4|PUSL1|RBKS|RPUSD1|SEC13|SGTA|SLC25A10|SLC25A19|SLC35B1|SLC38A5|SNHG32|SNORD104|SNRNP40|SSBP4|SUPV3L1|TKFC|TMED1|TPRA1|TRAPPC2L|TRIB3|TUSC2|UBE2O|UBFD1|VDAC2|ZNF576|ZPR1
MIR208B_5P	MSigDB_C3	3	225	1055	15.2369	3.74176	1.33333	0	-3.86095	0.000112948	0.00188788	MDH2|XPO5|ZFR
MIR6083	MSigDB_C3	3	225	1055	15.2369	3.74176	1.33333	0	-3.86095	0.000112948	0.00188788	GCN1|IPO7|SETD3
AIZARANI_LIVER_C6_KUPFFER_CELLS_2	MSigDB_C8	3	225	1055	15.2369	3.74176	1.33333	0	-3.86095	0.000112948	0.00188788	CNPY3|GRB2|TKT
G protein-coupled receptor activity [GoID:GO:0004930; evidenceTypes:IBA|IDA|IEA|IGI|IKR|IMP|IPI|ISS|NAS|TAS]	GeneOntology_MF	3	225	1055	15.2369	3.74176	1.33333	0	-3.86095	0.000112948	0.00188788	FFAR3|SIGMAR1|TPRA1
Proliferation_Node1542 (PMID:15075390)	SignatureDB	9	30	1055	2.03158	1.37495	30	1	3.86086	0.000112988	0.00188788	AP2S1|COPE|LSM7|MRPS12|PPP1CA|PRMT1|SEC13|U2AF1|UQCRC1
GSE3982_CTRL_VS_IGE_STIM_MAST_CELL_DN	MSigDB_C7	26	174	1055	11.7832	3.29594	14.9425	1	3.85953	0.000113606	0.00189642	ACTR5|AP2S1|ARFIP2|BCS1L|DCTN5|DDX21|DNPH1|EEF1D|GID8|GRB2|IFRD2|ISOC2|MCRS1|MIF|MLYCD|MOCS3|PDCD11|PMM2|RRP12|RSL1D1|SGTA|SNHG17|TMEM208|UQCRC1|ZC3H15|ZPR1
MIR576_5P	MSigDB_C3	6	302	1055	20.4512	4.32411	1.98675	0	-3.85936	0.000113683	0.00189681	GPATCH11|KCMF1|MRPS7|POLDIP2|TCAIM|UBE2O
GSE1925_CTRL_VS_24H_IFNG_STIM_IFNG_PRIMED_MACROPHAGE_DN	MSigDB_C7	27	184	1055	12.4604	3.38823	14.6739	1	3.85508	0.000115694	0.00192946	AK2|ANXA2|BANF1|CCNE1|CDK11B|CKB|EPB41L4A-AS1|GAR1|GEMIN5|GTPBP4|INTS11|IPO7|MRPL16|MTHFD2|MTIF2|NOLC1|NTMT1|PNP|RBBP4|SLC1A5|SNHG6|SOD1|TBL3|TM7SF2|TRMT1|USP39|YWHAQ
LEE_DIFFERENTIATING_T_LYMPHOCYTE	MSigDB_C2	2	196	1055	13.273	3.49561	1.02041	0	-3.85279	0.000116779	0.00194299	ATF7IP2|TRAPPC6A
GSE16385_IFNG_TNF_VS_UNSTIM_MACROPHAGE_ROSIGLITAZONE_TREATED_DN	MSigDB_C7	2	196	1055	13.273	3.49561	1.02041	0	-3.85279	0.000116779	0.00194299	ANTKMT|KLHDC4
GSE29618_MONOCYTE_VS_MDC_DAY7_FLU_VACCINE_UP	MSigDB_C7	2	196	1055	13.273	3.49561	1.02041	0	-3.85279	0.000116779	0.00194299	RTN3|TKT
GSE29618_MONOCYTE_VS_PDC_UP	MSigDB_C7	2	196	1055	13.273	3.49561	1.02041	0	-3.85279	0.000116779	0.00194299	HK2|TKT
cellular response to tumor necrosis factor [GoID:GO:0071356; evidenceTypes:IBA|IC|IDA|IEA|IEP|IGI|IMP|ISS|NAS|TAS]	GeneOntology_BP	2	196	1055	13.273	3.49561	1.02041	0	-3.85279	0.000116779	0.00194299	EIF5A|HYAL3
chr17q25	MSigDB_C1	24	155	1055	10.4965	3.11271	15.4839	1	3.8518	0.000117253	0.00194906	AFMID|ARMC7|ASPSCR1|CCDC137|CENPX|DCXR|DUS1L|GALK1|GPS1|GRB2|JPT1|MRPL12|MRPL38|MRPS7|NAT9|NDUFAF8|NT5C|PCYT2|RECQL5|SAP30BP|SLC25A10|SLC25A19|SNORD1A|UBE2O
chr22q13	MSigDB_C1	24	155	1055	10.4965	3.11271	15.4839	1	3.8518	0.000117253	0.00194906	ADSL|ANKRD54|ATF4|CDPF1|CRELD2|DESI1|GCAT|MCAT|MFNG|MIEF1|MIOX|NOL12|NUP50-DT|PDXP|POLR2F|POLR3H|RANGAP1|RRP7A|SAMM50|SNU13|TOMM22|TRMU|TTLL12|XRCC6
MORF_GMPS	MSigDB_C4	12	51	1055	3.45369	1.7915	23.5294	1	3.85101	0.000117633	0.00195447	ATP5PO|CCT8|CDK4|DARS1|DDX1|LSM4|NDUFS3|NDUFV1|PPM1G|TUFM|UQCRC1|VDAC2
positive regulation of molecular function [GoID:GO:0044093; evidenceTypes:HMP|IBA|IC|IDA|IEA|IEP|IGI|IMP|IPI|ISS|NAS|TAS]	GeneOntology_BP	55	1260	1055	85.3264	8.55097	4.36508	0	-3.85065	0.000117806	0.00195643	ADRM1|AHSA1|ANTKMT|ANXA2|ATP1B3|BAX|CCNT1|CCT4|CDK5RAP1|CDK9|CTH|DCUN1D5|DNAJB11|EDF1|ERCC2|FADD|FXN|GCN1|HSF1|HSP90AA1|HSPD1|KDM1A|LRP5|MAPKAPK5|MFNG|MLST8|MYC|NME1|NR1H2|PDCD5|PDP2|PHB|PHB2|PIH1D1|PIN1|PINX1|PNKP|POLDIP2|PPRC1|PRELID1|PRR7|PSME4|RANGAP1|RGS8|SETMAR|SOD1|SPATC1L|STIMATE|TERT|TRIB3|UBE2S|VRK3|XRCC5|XRCC6|ZC3H15
lymphocyte mediated immunity [GoID:GO:0002449; evidenceTypes:IBA|IDA|IEA|IGI|IMP|ISS|NAS|TAS]	GeneOntology_BP	4	251	1055	16.9976	3.94869	1.59363	0	-3.85011	0.000118065	0.00195982	ERCC1|FADD|HSPD1|PARP3
Chiche(PMID: 24644022)-2014_M4.3	PAPER	8	24	1055	1.62526	1.23003	33.3333	1	3.84802	0.000119075	0.00197566	APRT|DDX18|EPB41L4A-AS1|MPHOSPH10|MRPL45|PEBP1|RPS5|SNRPD2
negative regulation of signaling [GoID:GO:0023057; evidenceTypes:IBA|IC|IDA|IEA|IEP|IGI|IMP|IPI|ISS|NAS|TAS]	GeneOntology_BP	44	1061	1055	71.8502	7.90105	4.14703	0	-3.84649	0.000119821	0.00198711	BAX|CDC34|CREB3|CTH|FXN|HDAC3|HSPA5|JAGN1|KDM1A|KPTN|MAPKAP1|MAPKAPK5|MIF|MYC|NDUFS3|NLE1|NMB|NOC2L|NPRL2|NR1H2|PAM16|PEBP1|PEG10|PHB|PHB2|PHPT1|PIH1D1|PIN1|PRDX2|PRELID1|RGS8|RNF126|RUVBL2|SNX5|TERT|THOC5|TKFC|TRAP1|TTLL12|URI1|VDAC2|VHL|VRK3|YJU2
cytoplasmic translation [GoID:GO:0002181; evidenceTypes:IBA|IC|IDA|IEA|IMP|ISS|TAS]	GeneOntology_BP	16	83	1055	5.62071	2.28309	19.2771	1	3.84337	0.000121356	0.00201103	DPH2|DPH5|DPH7|EIF2B3|EIF3G|EIF3I|EIF3K|EIF3M|EIF4B|GSPT1|RBM4|RPL10A|RPL8|RPS24|RPS5|ZC3H15
regulation of molecular function [GoID:GO:0065009; evidenceTypes:IBA|IC|IDA|IEA|IEP|IGI|IMP|IPI|ISS|NAS|TAS]	GeneOntology_BP	127	2486	1055	168.35	11.4853	5.10861	0	-3.84333	0.000121376	0.00201103	ADRM1|AHSA1|AIP|ANKRD27|ANKRD54|ANTKMT|ANXA2|ARFGAP2|ARL2|ATP1B3|BAG1|BAX|BCL2L12|BRMS1|CCNE1|CCNT1|CCT4|CDK12|CDK4|CDK5RAP1|CDK9|CTH|CYTH2|DCUN1D5|DDOST|DFFA|DNAJA3|DNAJB11|DNMBP|DPM2|DVL1|E2F1|ECSIT|EDF1|EEF1D|EIF2B2|EIF2B3|EIF2B4|ERCC2|FADD|FARP2|FICD|FXN|GCN1|GPS1|GRPEL1|GTF3C4|GTPBP4|HSF1|HSP90AA1|HSPBP1|HSPD1|HSPH1|IPO7|IQGAP3|JMJD8|JPH3|KDM1A|LRP5|MAPKAPK5|MFNG|MLST8|MON1A|MYC|NABP2|NFKBIB|NLE1|NME1|NOSIP|NPRL2|NR1H2|OXA1L|PAM16|PARP3|PCSK1N|PDCD5|PDP2|PEBP1|PGAM5|PHB|PHB2|PHPT1|PIH1D1|PIN1|PINX1|PNKP|POLDIP2|PPME1|PPP1CA|PPP1R14B|PPP2R2D|PPP2R3B|PPP2R5D|PPP4C|PPRC1|PRDX2|PREB|PRELID1|PRMT7|PRR7|PSME3IP1|PSME4|RAB3A|RANGAP1|RCC1|RGS8|RRP1B|RTKN|SETMAR|SMG8|SOD1|SPATC1L|STIMATE|TAF10|TERT|TRAPPC6A|TRIB3|TRPT1|UBE2O|UBE2S|UBXN1|URI1|VRK3|XRCC5|XRCC6|ZC3H15|ZNF593
GENTILE_UV_HIGH_DOSE_DN	MSigDB_C2	5	276	1055	18.6905	4.1373	1.81159	0	-3.84241	0.000121833	0.00201687	CSTF3|FADD|MAPK6|NOP16|SNRNP40
Methyltransferase	UniProt-Keyword	25	165	1055	11.1737	3.21051	15.1515	1	3.84239	0.000121843	0.00201687	ANTKMT|COMTD1|DPH5|ECE2|FBL|HEMK1|LCMT1|METTL1|MRM1|NOP2|NSUN2|NTMT1|PRMT1|PRMT3|PRMT5|PRMT7|RRP8|SETD3|SETMAR|SMYD5|SPOUT1|THUMPD2|THUMPD3|TRMT1|TRMT2A
SKIL_TARGET_GENES	MSigDB_C3	140	1534	1055	103.882	9.34432	9.12647	1	3.84009	0.000122988	0.00203488	ADPRS|ADRM1|AK2|ALG8|AP2S1|ARL2|ARPC4|ARPC4-TTLL3|ASPSCR1|ATF7IP2|ATP5F1D|B4GAT1|C11ORF24|C19ORF25|CCNE1|CDK12|CDK4|CHMP7|CKB|CLN6|CLPP|COQ2|CTU2|CYTH2|DANCR|DDX18|DDX51|DESI1|DHPS|DHRS12|DHX30|DLST|DNPH1|DVL1|EEF1D|EI24|ENO3|EPB41L4A-AS1|ERCC1|ERI3|EXOSC10|FAAP20|GCN1|GET3|GRSF1|HDGFL2|HEMK1|HMBS|HSPD1|INTS5|ISG20|KAT5|KCNAB2|KDM1A|KPTN|LMAN2|LRPPRC|MANF|MAPK6|MAPKAPK5|MCRIP2|METTL26|MLEC|MNX1|MNX1-AS1|MOCS3|MRPL38|MRPL39|MRPS7|MTIF2|MTX2|NAT10|NCLN|NDUFAF8|NDUFS3|NDUFS7|NECAB3|NKAPD1|NOC4L|NOP10|NTMT1|NUFIP1|PHPT1|PIGT|PITX1|PLEKHJ1|POLR1G|POLR3E|PPP1CA|PPP2R3B|PRDX2|PRELID3A|PRMT1|PRMT3|PRMT5|PSMC3|PUM3|PUSL1|RAB3A|RAB4B|RCL1|RECQL5|REXO4|RNF185|RPL10A|RPS24|SBNO1|SF3A3|SLC25A22|SLC35F2|SMG8|SNHG17|SNHG32|SNORD104|SPRYD4|STT3A|SUPV3L1|TBL3|THAP4|THEM6|TIMM13|TMEM160|TRIB3|TRMT1|TSR3|UBE2O|UBFD1|UBIAD1|UROS|UTP18|VARS1|VARS2|VDAC2|VPS51|WDR83|YJU2|ZBTB45|ZFR|ZNF581|ZNF775
MEBARKI_HCC_PROGENITOR_WNT_UP	MSigDB_C2	1	164	1055	11.106	3.20087	0.609756	0	-3.83779	0.000124145	0.00204871	TCOF1
GSE18791_CTRL_VS_NEWCASTLE_VIRUS_DC_18H_DN	MSigDB_C7	1	164	1055	11.106	3.20087	0.609756	0	-3.83779	0.000124145	0.00204871	MVB12A
GSE29618_BCELL_VS_MONOCYTE_DN	MSigDB_C7	2	195	1055	13.2053	3.48679	1.02564	0	-3.83774	0.000124169	0.00204871	GRPEL1|RTN3
GSE41867_NAIVE_VS_DAY30_LCMV_CLONE13_EXHAUSTED_CD8_TCELL_UP	MSigDB_C7	1	164	1055	11.106	3.20087	0.609756	0	-3.83779	0.000124145	0.00204871	TYSND1
GSE42021_TREG_VS_TCONV_PLN_UP	MSigDB_C7	2	195	1055	13.2053	3.48679	1.02564	0	-3.83774	0.000124169	0.00204871	ISG20|LARS2
GSE27786_LIN_NEG_VS_BCELL_UP	MSigDB_C7	26	175	1055	11.8509	3.30529	14.8571	1	3.83605	0.000125028	0.00206192	ALDH18A1|API5|ARL2|C11ORF1|CAD|CCDC181|CCT8|DDX21|DDX28|DYNLL2|EIF2B4|EIF4B|EXOSC5|HK2|HSPD1|ITPA|METAP1D|PNP|PPA1|RPN2|SIGMAR1|TERT|TRMT6|TTLL12|WDR75|ZBTB45
BURTON_ADIPOGENESIS_4	MSigDB_C2	11	44	1055	2.97965	1.66439	25	1	3.83501	0.000125557	0.00206776	ABCF2|ADIPOR2|DDX51|EMC8|FKBP4|MRPS12|NHP2|NOP2|NSUN2|PPM1G|RCL1
exoribonuclease activity, producing 5'-phosphomonoesters [GoID:GO:0016896; evidenceTypes:IBA|IDA|IEA|IMP|ISS|NAS|TAS]	GeneOntology_MF	10	37	1055	2.50562	1.52661	27.027	1	3.83506	0.000125533	0.00206776	CPSF3|ERI3|EXOSC10|EXOSC4|EXOSC5|EXOSC7|ISG20|ISG20L2|PNPT1|TOE1
translation initiation factor activity [GoID:GO:0003743; evidenceTypes:IBA|IC|IDA|IEA|NAS|TAS]	GeneOntology_MF	11	44	1055	2.97965	1.66439	25	1	3.83501	0.000125557	0.00206776	EIF2B2|EIF2B3|EIF2B4|EIF3G|EIF3I|EIF3K|EIF3M|EIF4B|EIF5B|EIF6|MTIF2
MIR10399_5P	MSigDB_C3	7	324	1055	21.9411	4.47561	2.16049	0	-3.83443	0.000125854	0.0020717	HSPD1|IPO4|LSM11|PPIE|PPP5C|PSME4|SETMAR
ID2_TARGET_GENES	MSigDB_C3	87	867	1055	58.7127	7.18984	10.0346	1	3.83255	0.000126822	0.0020838	ALKBH2|ANKRD54|ASL|ATF4|CCDC137|CCHCR1|CCT4|CDK4|CEP89|CIAO2B|CISD3|CUL5|DDOST|DDX18|DDX54|EHBP1|EMC1|FAAP24|GCDH|GPN2|HINFP|HSP90AA1|IMPDH2|ING5|IPO7|KLC2|LETM1|LTO1|MAPKAPK5|MFSD3|MGME1|MPV17|MRM1|MRPL45|MRPL57|MRPS12|MRPS7|MRPS9|MRTO4|MVB12A|MYC|NAT10|NDUFB10|NOSIP|NPRL2|NUP50-DT|PARP3|PGAM5|PMM2|PPA1|PPAN|PPAT|PPP2R2D|PRMT5|PRMT7|PUF60|RAB3A|RANGAP1|RECQL5|RNASEH1|RRP9|RRS1|SAP30BP|SELENOI|SNHG6|SNX5|STARD7|TAF10|TCAIM|TIMM50|TIMM8B|TMCO6|TMEM11|TMEM186|TRAPPC6A|TRPT1|TTLL4|TUFM|UBE2M|UQCRC1|VARS2|WDR12|WRAP73|XRCC5|YBEY|YWHAQ|ZNF414
GSE17721_CTRL_VS_POLYIC_8H_BMDC_UP	MSigDB_C7	27	185	1055	12.5281	3.39731	14.5946	1	3.83235	0.000126926	0.0020838	ACAT1|ANKRD54|CCT8|CLNS1A|CUEDC2|DDX41|GNPNAT1|GTF3C2|IPO4|LSM4|MED22|MRPS2|NABP2|NEDD8|NHP2|NOLC1|NUFIP1|ODC1|POLR1E|PTDSS2|PUM3|PWP2|RTCB|STK16|TMEM208|TRMT1|UBXN1
GSE19923_WT_VS_HEB_KO_DP_THYMOCYTE_DN	MSigDB_C7	27	185	1055	12.5281	3.39731	14.5946	1	3.83235	0.000126926	0.0020838	APEX1|CCT7|CLNS1A|DDOST|DLST|DPH5|EEF1D|EIF4B|EXOSC7|FARSA|GALK1|GLO1|JPT1|NDUFA10|NDUFV1|NUP93|PEBP1|PES1|PPIH|RRP1B|SNRNP40|SPRYD4|TERT|TMEM147|WDR43|WDR77|XRCC5
GSE39152_BRAIN_VS_SPLEEN_CD103_NEG_MEMORY_CD8_TCELL_DN	MSigDB_C7	27	185	1055	12.5281	3.39731	14.5946	1	3.83235	0.000126926	0.0020838	ADPRS|ARPC5L|BYSL|CDC34|EIF6|ETFB|EXOSC10|FXN|LSM4|MDH2|MIS18A|MRPL16|MRPL21|MRPL49|NOC4L|NOLC1|NOP58|PDCD5|PFDN6|RRS1|SEC13|SF3A3|SNX5|TIMM13|UCK2|WDR77|YIF1A
GC_B_cell_BL_equal_DLBCL (PMID:16760443)	SignatureDB	3	223	1055	15.1014	3.72534	1.34529	0	-3.83232	0.000126941	0.0020838	CFAP58|MOB1A|RECQL5
negative regulation of cell communication [GoID:GO:0010648; evidenceTypes:IBA|IC|IDA|IEA|IEP|IGI|IMP|IPI|ISS|NAS|TAS]	GeneOntology_BP	44	1059	1055	71.7148	7.89415	4.15486	0	-3.83124	0.000127502	0.00209204	BAX|CDC34|CREB3|CTH|FXN|HDAC3|HSPA5|JAGN1|KDM1A|KPTN|MAPKAP1|MAPKAPK5|MIF|MYC|NDUFS3|NLE1|NMB|NOC2L|NPRL2|NR1H2|PAM16|PEBP1|PEG10|PHB|PHB2|PHPT1|PIH1D1|PIN1|PRDX2|PRELID1|RGS8|RNF126|RUVBL2|SNX5|TERT|THOC5|TKFC|TRAP1|TTLL12|URI1|VDAC2|VHL|VRK3|YJU2
GSE17974_2H_VS_72H_UNTREATED_IN_VITRO_CD4_TCELL_DN	MSigDB_C7	28	195	1055	13.2053	3.48679	14.359	1	3.83092	0.000127667	0.00209282	ACOT7|AK2|ANKRD27|APEH|ARL2|ATP5PF|CLNS1A|CLPP|CPSF3|CREB3|CUEDC2|CZIB|GALK1|IMPDH2|JPT1|MPST|MPV17|PAICS|PHPT1|PLEKHJ1|PRMT7|RECQL4|SHMT2|SLC37A4|SLC39A4|SNRPD2|SORD|TXN2
GSE3982_EFF_MEMORY_CD4_TCELL_VS_TH1_DN	MSigDB_C7	28	195	1055	13.2053	3.48679	14.359	1	3.83092	0.000127667	0.00209282	ACACA|ATP5MC1|CLNS1A|COQ2|CYC1|EIF3I|EIF5B|EMC1|JPT1|LSM4|MRPL12|MTCH2|NOL12|NSFL1C|NTHL1|PA2G4|PAICS|PDSS1|PHGDH|POLR2F|PRMT5|PRMT7|PSMB5|RRP7A|SLCO4A1|TBL3|TRAPPC3|UTP11
MIR545_3P	MSigDB_C3	8	347	1055	23.4986	4.62825	2.30548	0	-3.82989	0.000128199	0.00210057	CDK12|CEBPZ|DCUN1D5|MIEF1|PPA1|SETD3|SLC16A1|ZCCHC3
MEBARKI_HCC_PROGENITOR_FZD8CRD_UP	MSigDB_C2	15	500	1055	33.8597	5.52771	3	0	-3.8286	0.000128874	0.00211067	BCL2L12|C20ORF27|E2F1|FAAP24|INTS4|JPT1|KLC2|LIG3|LSM4|MELTF|NUP93|RANGAP1|SLC19A1|TCOF1|TONSL
MORF_NPM1	MSigDB_C4	17	92	1055	6.23018	2.40299	18.4783	1	3.82614	0.000130167	0.00213085	CCT7|DDX49|EEF1D|EIF3M|HSP90AA1|HSPD1|MRPL23|NCL|PHB2|RPL10A|RPL8|RPS24|RPS5|U2AF1|UQCRFS1|XRCC6|YWHAQ
AGCATTA_MIR155	MSigDB_C3	0	127	1055	8.60036	2.82012	0	0	-3.82522	0.000130657	0.00213593
ZAK_PBMC_MRKAD5_HIV_1_GAG_POL_NEF_AGE_20_50YO_3DY_UP	MSigDB_C7	0	127	1055	8.60036	2.82012	0	0	-3.82522	0.000130657	0.00213593
integrin binding [GoID:GO:0005178; evidenceTypes:IBA|IDA|IEA|IMP|IPI|ISS|NAS|TAS]	GeneOntology_MF	0	127	1055	8.60036	2.82012	0	0	-3.82522	0.000130657	0.00213593
FAN_EMBRYONIC_CTX_BRAIN_ENDOTHELIAL_1	MSigDB_C8	11	414	1055	28.0358	5.04423	2.657	0	-3.82456	0.000131005	0.00214063	ARL2|BSG|CD320|IMPDH1|MLEC|PPA1|SAMM50|SLC16A1|SLC38A5|SLC52A2|SLC5A6
ACEVEDO_LIVER_TUMOR_VS_NORMAL_ADJACENT_TISSUE_UP	MSigDB_C2	82	807	1055	54.6495	6.95073	10.1611	1	3.82364	0.000131495	0.00214766	AHCY|APEX1|BCAT2|C5ORF51|CCDC51|CCT8|CENPX|CNPY3|COPE|CUEDC2|DCTPP1|DDX21|DESI1|DNAJB11|DPH5|DYNLRB1|EIF3M|EXOSC5|FADD|GID8|GTF3C2|GTPBP4|HDDC3|HPS6|HSPH1|IFRD2|IPO4|LSM4|LYAR|MIEF1|MPV17|MRPS21|MYDGF|NABP2|NAT9|NDUFA8|NEDD8|NHP2|NOA1|NOP10|NR2C2AP|ODC1|OXA1L|PDCD2L|PDCD5|PFDN6|PHPT1|PIGT|POLR2C|POLR3E|PPA1|PPAT|PPP1CA|PSMB5|PSMG1|PTRH1|RPL10A|RPS5|RRS1|RUVBL2|SDF2L1|SEC13|SFXN2|SLC35B1|SNU13|SRPK1|STT3A|SUPT4H1|THAP11|THEM6|TIMM29|TMEM147|TRAPPC4|TUSC2|TWF2|UBE2S|UCK2|WRAP73|XRCC6|YIF1B|ZBTB9|ZMYND19
GSE1432_CTRL_VS_IFNG_24H_MICROGLIA_UP	MSigDB_C7	2	194	1055	13.1376	3.47795	1.03093	0	-3.82266	0.000132022	0.00214861	PTDSS2|RTN3
GSE22886_NAIVE_TCELL_VS_MONOCYTE_DN	MSigDB_C7	2	194	1055	13.1376	3.47795	1.03093	0	-3.82266	0.000132022	0.00214861	ATP6V0B|COQ2
GSE23502_BM_VS_COLON_TUMOR_MYELOID_DERIVED_SUPPRESSOR_CELL_DN	MSigDB_C7	2	194	1055	13.1376	3.47795	1.03093	0	-3.82266	0.000132022	0.00214861	ARPC5L|CHCHD10
GSE24634_TREG_VS_TCONV_POST_DAY7_IL4_CONVERSION_DN	MSigDB_C7	2	194	1055	13.1376	3.47795	1.03093	0	-3.82266	0.000132022	0.00214861	ENTR1|METTL1
GSE29618_BCELL_VS_MONOCYTE_DAY7_FLU_VACCINE_DN	MSigDB_C7	2	194	1055	13.1376	3.47795	1.03093	0	-3.82266	0.000132022	0.00214861	AP2S1|TKT
MANNO_MIDBRAIN_NEUROTYPES_HRGL2C	MSigDB_C8	4	249	1055	16.8621	3.93319	1.60643	0	-3.82263	0.000132037	0.00214861	CHKA|JPH3|PHGDH|THUMPD2
skin development [GoID:GO:0043588; evidenceTypes:IBA|IDA|IEA|IEP|IGI|IMP|ISS|NAS|TAS]	GeneOntology_BP	2	194	1055	13.1376	3.47795	1.03093	0	-3.82266	0.000132022	0.00214861	ERCC2|NSUN2
Extracellular matrix	UniProt-Keyword	2	194	1055	13.1376	3.47795	1.03093	0	-3.82266	0.000132022	0.00214861	ANXA2|GFOD2
MIR510_3P	MSigDB_C3	7	323	1055	21.8734	4.46885	2.16718	0	-3.822	0.000132374	0.0021531	BMP3|CCT4|CLTA|GNPNAT1|LMAN2|MATR3|URI1
GSE21360_NAIVE_VS_SECONDARY_MEMORY_CD8_TCELL_DN	MSigDB_C7	1	163	1055	11.0383	3.1912	0.613497	0	-3.82175	0.000132507	0.00215329	TRIB3
GSE36888_UNTREATED_VS_IL2_TREATED_STAT5_AB_KNOCKIN_TCELL_17H_UP	MSigDB_C7	1	163	1055	11.0383	3.1912	0.613497	0	-3.82175	0.000132507	0.00215329	CPTP
circulatory system process [GoID:GO:0003013; evidenceTypes:IBA|IC|IDA|IEA|IEP|IGI|IMP|ISS|NAS|TAS]	GeneOntology_BP	13	457	1055	30.9478	5.2922	2.84464	0	-3.82124	0.000132783	0.0021568	ATP5PF|FFAR3|HSD11B2|KCNG2|LRP5|SLC16A1|SLC19A1|SLC1A5|SLC38A5|SLC5A6|SNX5|SOD1|TMEM38A
DNA repair	UniProt-Keyword	40	321	1055	21.7379	4.45528	12.4611	1	3.8162	0.000135525	0.00219933	ACTR5|ADPRS|ALKBH2|ANKLE1|AP5S1|APEX1|BABAM1|CDK9|CENPX|DDB1|ERCC1|ERCC2|FAAP20|FAAP24|HSF1|INO80B|LIG3|MCRS1|MGME1|MMS19|MPG|MUTYH|NABP2|PAGR1|PARP3|PMS1|PNKP|POLD2|POLDIP2|PPP5C|PRPF19|PSME4|RECQL5|RUVBL2|SETMAR|TEX264|TONSL|XRCC3|XRCC5|XRCC6
HOXB6_TARGET_GENES	MSigDB_C3	58	523	1055	35.4172	5.6491	11.0899	1	3.81471	0.000136342	0.00221158	ABCF2|APEH|ARPC5L|BSCL2|C11ORF1|CARS2|CDK4|CZIB|DDX21|DESI1|DNAJA3|DNMBP|EIF3K|EIF3M|ERCC1|EXOSC5|FICD|GFOD2|GRPEL1|HMOX2|HSP90AA1|IMPDH2|LDAH|LSM4|LYAR|MRRF|MVB12A|NABP2|NLE1|NME1|NME1-NME2|NMRAL1|PHPT1|PINX1|PMF1|PPA1|PPP2R3B|PPP5C|PPRC1|PRMT5|RNASEH1|RNF41|SNHG6|TCAIM|THOC6|TMC3-AS1|TMED1|TOLLIP|TTLL4|UBE2O|UQCRC1|WDR73|XRCC5|XRCC6|ZBTB45|ZNF195|ZNF576|ZNF593
phosphorylation [GoID:GO:0016310; evidenceTypes:EXP|IBA|IC|IDA|IEA|IEP|IGI|IKR|IMP|ISS|NAS|TAS]	GeneOntology_BP	71	1536	1055	104.017	9.34974	4.6224	0	-3.81407	0.000136696	0.0022163	ADCK5|ADIPOR2|AK2|ALDH18A1|ANKRD54|ANXA2|ARL2|BAX|BMP3|CAD|CCNE1|CCNT1|CDK11B|CDK12|CDK4|CDK5RAP1|CDK9|CHKA|CKB|CLK3|COASY|DVL1|EIF6|ENO3|GALK1|GCN1|GTPBP4|HDAC3|HK2|HSF1|HSP90AA1|IP6K2|IPO7|IQGAP3|JMJD8|LRP5|MAPK6|MAPKAP1|MAPKAPK5|MIF|MLST8|MYDGF|NME1|NME4|NPRL2|PANK4|PARD6A|PHB|PHB2|PIH1D1|PIN1|PNKP|PPP1R14B|PPP2R5D|PPP5C|RBKS|SCYL1|SMG8|SOD1|SPATC1L|SRPK1|STK16|TKFC|TMEM102|TOLLIP|TRIB3|TRPT1|UCK2|VRK3|XRCC5|XRCC6
AEBP2_TARGET_GENES	MSigDB_C3	87	869	1055	58.8481	7.19764	10.0115	1	3.81306	0.000137257	0.00222439	AFMID|ARPC4|ARPC4-TTLL3|ATP5MC1|BABAM1|CCDC124|CCHCR1|CCT7|CEP89|CFAP298|COPE|COX6B1|CYTH2|DANCR|DDA1|DDOST|DDX21|DDX49|DNAAF5|DPF2|DPH2|EEF1D|ENO3|EPB41L4A-AS1|ERI3|FAAP24|FAM53C|GET3|GLRX5|GSPT1|HDGFL2|HIGD2A|HINFP|JPT1|KCNAB2|LMAN2|LRPPRC|LSM4|MLEC|MOCS3|MPV17L2|NDUFAF8|NFKBIB|NHP2|NKAPD1|NMT1|NOL6|NOP2|NUBP2|OXA1L|PAFAH1B3|PDCD11|PDXP|PGP|PHPT1|PMF1|POLR1B|POLR1G|POLR2I|PRDX2|PRMT1|PTRH1|PUS1|RAB3A|RBKS|RBM22|RCCD1|RMND5B|RPN2|SIGMAR1|STARD7|STT3A|TCAIM|TIMM44|TIMM8B|TMEM160|UBE2S|UBP1|UROS|UTP18|VRK3|XRCC3|YIF1A|YJU2|ZNF414|ZNF576|ZNF691
GSE17721_LPS_VS_POLYIC_12H_BMDC_UP	MSigDB_C7	27	186	1055	12.5958	3.40637	14.5161	1	3.80972	0.000139122	0.00224971	CHID1|DDB1|ERI3|GNL3|IFRD2|MECR|MPG|MRPS12|MYDGF|NFKBIB|NOA1|NOC2L|NOL11|NOP14|NOP16|PDF|PES1|PINX1|PMPCA|PRMT1|PRMT3|RNF126|SPRYD4|SRM|STT3A|UTP20|ZDHHC3
GSE2405_HEAT_KILLED_VS_LIVE_A_PHAGOCYTOPHILUM_STIM_NEUTROPHIL_9H_UP	MSigDB_C7	27	186	1055	12.5958	3.40637	14.5161	1	3.80972	0.000139122	0.00224971	AK2|APEH|ARPC5L|CKB|DNAJB11|EIF3K|EXOSC5|FBXL6|FIBP|GRB2|HSPBP1|IFRD2|KPTN|LETM1|LSM7|MANF|MDH2|MPST|NMT1|NOL6|PIN1|PRDX2|PRPF19|PSMC3|SIGMAR1|SNHG6|TRAPPC2L
GSE27786_CD4_TCELL_VS_MONO_MAC_UP	MSigDB_C7	27	186	1055	12.5958	3.40637	14.5161	1	3.80972	0.000139122	0.00224971	ARIH2|ARPC5L|CCT8|CLK3|DYNLL2|EI24|GCDH|HARS1|HSD11B2|JPT1|MANF|MFSD3|MTAP|NAE1|NELFB|NHP2|NSUN2|POLR2C|PRPF19|RBM22|RBM4|RCL1|RPUSD4|SF3A3|SLC52A2|SNHG6|UNC45A
Differentiation	UniProt-Keyword	16	519	1055	35.1464	5.62821	3.08285	0	-3.8097	0.000139136	0.00224971	ANAPC2|BMP3|CAPRIN1|CCDC85B|CCHCR1|EDF1|NME1|NSUN2|PEG10|PRMT7|PSME4|RBM4|SRPK1|THOC5|UNC45A|ZPR1
peptidyl-tyrosine modification [GoID:GO:0018212; evidenceTypes:IBA|IC|IDA|IEA|IEP|IGI|IMP|ISS|NAS|TAS]	GeneOntology_BP	7	322	1055	21.8056	4.46207	2.17391	0	-3.80955	0.000139222	0.00225009	CLK3|HSF1|MIF|MLST8|SCYL1|STK16|TMEM102
WAMUNYOKOLI_OVARIAN_CANCER_LMP_DN	MSigDB_C2	2	193	1055	13.0698	3.46909	1.03627	0	-3.80753	0.000140363	0.00225113	AASDHPPT|EIF3M
CTATGCA_MIR153	MSigDB_C3	2	193	1055	13.0698	3.46909	1.03627	0	-3.80753	0.000140363	0.00225113	GRB2|SIGMAR1
MIR3124_3P	MSigDB_C3	2	193	1055	13.0698	3.46909	1.03627	0	-3.80753	0.000140363	0.00225113	GID8|LSM11
MIR6839_3P	MSigDB_C3	0	126	1055	8.53264	2.80909	0	0	-3.80776	0.000140231	0.00225113
TGCCAAR_NF1_Q6	MSigDB_C3	18	560	1055	37.9228	5.83833	3.21429	0	-3.80892	0.000139574	0.00225113	C11ORF1|C1ORF122|CCDC78|CNP|ECI1|HAGHL|MED27|MTAP|MTCH2|PITX1|SAMM50|SLC35B1|TCAIM|THAP11|TOMM22|UBP1|UBXN1|ZCCHC3
ZNF101_TARGET_GENES	MSigDB_C3	28	196	1055	13.273	3.49561	14.2857	1	3.80897	0.000139549	0.00225113	AAAS|ALG1|CLPP|CUEDC2|CYTH2|DHRS12|ENTPD1-AS1|EPB41L4A-AS1|INO80B|MLEC|MRPL39|NDUFS3|NDUFS7|NDUFV1|NKAPD1|PEX16|PEX26|PNPT1|PSMB5|RBM22|RNF185|RPIA|RPN2|SF3A3|SMG8|TOMM22|UTP4|YJU2
GSE10325_CD4_TCELL_VS_MYELOID_DN	MSigDB_C7	2	193	1055	13.0698	3.46909	1.03627	0	-3.80753	0.000140363	0.00225113	CLPB|SLC17A9
GSE10500_ARTHRITIC_SYNOVIAL_FLUID_VS_HEALTHY_MACROPHAGE_DN	MSigDB_C7	0	126	1055	8.53264	2.80909	0	0	-3.80776	0.000140231	0.00225113
GSE21360_PRIMARY_VS_TERTIARY_MEMORY_CD8_TCELL_DN	MSigDB_C7	2	193	1055	13.0698	3.46909	1.03627	0	-3.80753	0.000140363	0.00225113	ISG20|RRP8
GSE21927_C26GM_VS_4T1_TUMOR_MONOCYTE_BALBC_DN	MSigDB_C7	2	193	1055	13.0698	3.46909	1.03627	0	-3.80753	0.000140363	0.00225113	EIF3G|POLR1B
GSE32986_CURDLAN_LOWDOSE_VS_CURDLAN_HIGHDOSE_STIM_DC_UP	MSigDB_C7	2	193	1055	13.0698	3.46909	1.03627	0	-3.80753	0.000140363	0.00225113	POLR2E|SSBP4
GSE33292_WT_VS_TCF1_KO_DN3_THYMOCYTE_DN	MSigDB_C7	28	196	1055	13.273	3.49561	14.2857	1	3.80897	0.000139549	0.00225113	ABCF2|ACAT1|ACOT7|AHCY|AKAP1|ATIC|CCNE1|CDK4|COQ2|ETFB|EXOSC7|FKBP4|GALE|GART|IMPDH2|MTHFD2|NME1|NPM3|PAICS|PHGDH|PPIH|PSMG1|RABEPK|SIGMAR1|SIVA1|SLC37A4|TRAP1|WDR43
cell-substrate junction [GoID:GO:0030055; evidenceTypes:HDA|IBA|IDA|IEA|IMP|ISS|NAS|TAS]	GeneOntology_CC	9	368	1055	24.9207	4.76296	2.44565	0	-3.80766	0.00014029	0.00225113	ARL2|ARPC5L|BSG|HSPA5|PPIB|RPL10A|RPL8|RPS5|YWHAQ
regulation of trans-synaptic signaling [GoID:GO:0099177; evidenceTypes:IBA|IC|IDA|IEA|IGI|IMP|ISS|NAS|TAS]	GeneOntology_BP	6	298	1055	20.1804	4.29594	2.01342	0	-3.80814	0.000140018	0.00225113	ANAPC2|ATF4|DVL1|JPH3|RAB3A|ZDHHC3
second-messenger-mediated signaling [GoID:GO:0019932; evidenceTypes:IBA|IDA|IEA|IGI|IMP|ISS|NAS|TAS]	GeneOntology_BP	4	248	1055	16.7944	3.92541	1.6129	0	-3.80884	0.000139618	0.00225113	CDC34|JPH3|STIMATE|TMEM38A
Holmes (PMID:32603407)_PBL-b DN_Log2FCgt1.5	PAPER	62	570	1055	38.6	5.88826	10.8772	1	3.80801	0.000140089	0.00225113	ARPC4|ATP5MC2|BANF1|BAX|CCDC12|CCT4|CCT8|CIAO2B|CLTA|COX6B1|DDT|DDX27|EEF1D|EIF3G|EIF3K|EIF3M|EIF4B|EIF6|ETFB|FBL|FIBP|GAS5|HSP90AA1|IMPDH2|JPT1|LDHB|LSM7|MOB1A|MRPL23|MRPL28|MRPS21|NEDD8|NOA1|NT5C|ODC1|PGLS|PHB2|PPM1G|PPP1CA|PPP1R14B|PPP4C|PTPRCAP|RAB4B|RBBP4|RFXANK|RPL10A|RPL8|RPS24|RRP7A|RSL1D1|SNHG32|SNHG6|SNRPD2|SNU13|SSNA1|SUPT4H1|TKT|TOMM22|TWF2|UBXN1|XRCC6|ZNF581
SH3 domain	UniProt-Keyword	2	193	1055	13.0698	3.46909	1.03627	0	-3.80753	0.000140363	0.00225113	DNMBP|GRB2
cellular anatomical entity [GoID:GO:0110165; evidenceTypes:HDA|HMP|IBA|IC|IDA|IEA|IEP|IGI|IMP|IPI|ISA|ISM|ISO|ISS|NAS|RCA|TAS]	GeneOntology_CC	947	13415	1055	908.455	10.8467	7.05926	1	3.80671	0.000140829	0.00225758	AAAS|AASDHPPT|ABCF2|ABCF3|ACACA|ACAT1|ACOT7|ACTR5|ACY1|ADCK5|ADIPOR2|ADM5|ADPRS|ADRM1|ADSL|AEN|AFG3L2|AFMID|AGBL5|AHCY|AHSA1|AIP|AK2|AKAP1|AKR7A3|ALDH18A1|ALDH1B1|ALG1|ALG3|ALG8|ALKBH2|AMIGO3|ANAPC1|ANAPC2|ANKLE1|ANKRD13B|ANKRD27|ANKRD54|ANTKMT|ANXA2|AP2M1|AP2S1|AP5S1|APEH|APEX1|API5|APRT|ARFGAP2|ARFIP2|ARIH2|ARL2|ARMC6|ARPC4|ARPC5L|ASL|ASPSCR1|ATAD3A|ATAD3B|ATF4|ATF7IP2|ATIC|ATP1B3|ATP5F1D|ATP5MC1|ATP5MC2|ATP5PF|ATP5PO|ATP6V0B|AURKAIP1|B4GAT1|BABAM1|BAG1|BANF1|BAX|BCAT2|BCL2L12|BCS1L|BEND3|BIN3|BMP3|BMS1|BORCS5|BRMS1|BSCL2|BSG|BTBD2|BYSL|C11ORF1|C11ORF24|C12ORF45|C16ORF91|C20ORF27|C4ORF48|C5ORF51|CAD|CAPRIN1|CARS1|CARS2|CCDC106|CCDC12|CCDC124|CCDC137|CCDC174|CCDC181|CCDC51|CCDC78|CCDC85B|CCDC86|CCHCR1|CCNB1IP1|CCNE1|CCNT1|CCT4|CCT7|CCT8|CD320|CDC34|CDK11B|CDK12|CDK4|CDK5RAP1|CDK9|CEBPZ|CENPX|CEP89|CFAP298|CFAP58|CHCHD10|CHCHD4|CHID1|CHKA|CHMP7|CHST10|CIAO2B|CIAO3|CIAPIN1|CISD3|CKB|CLK3|CLN6|CLNS1A|CLPB|CLPP|CLTA|CNP|CNPY3|COA7|COASY|COMMD4|COMTD1|COPE|COPG1|COQ2|COQ4|COQ9|COX6B1|COX8A|CPSF3|CPTP|CREB3|CRELD2|CSTF1|CSTF3|CTH|CTNNBL1|CTU2|CUEDC2|CUL5|CYB5RL|CYC1|CYTH2|DARS1|DCTN5|DCTPP1|DCUN1D5|DCXR|DDA1|DDB1|DDN|DDOST|DDT|DDX1|DDX10|DDX18|DDX19A|DDX19B|DDX21|DDX23|DDX27|DDX28|DDX31|DDX41|DDX49|DDX51|DDX54|DDX55|DEAF1|DECR2|DESI1|DFFA|DFFB|DHODH|DHPS|DHX30|DHX34|DHX37|DLST|DMAP1|DNAAF5|DNAJA3|DNAJB11|DNAJC11|DNAJC17|DNAJC30|DNMBP|DNPH1|DPF2|DPH2|DPH5|DPM2|DVL1|DYNC1LI1|DYNLL2|DYNLRB1|E2F1|ECE2|ECI1|ECSIT|EDC3|EDF1|EEF1AKNMT|EEF1D|EEFSEC|EHBP1|EI24|EIF2B2|EIF2B3|EIF2B4|EIF3G|EIF3I|EIF3K|EIF3M|EIF4B|EIF5A|EIF5B|EIF6|ELMO3|EMC1|EMC8|ENDOG|ENKD1|ENO3|ENTR1|ERAL1|ERCC1|ERCC2|ERGIC3|ETFB|EXOSC10|EXOSC4|EXOSC5|EXOSC7|FAAP20|FAAP24|FADD|FAM136A|FAM207A|FAM53C|FARP2|FARSA|FARSB|FASTKD5|FBL|FBXL19|FBXL6|FBXW9|FDX2|FFAR3|FIBP|FICD|FKBP2|FKBP4|FOXL1|FOXRED1|FXN|GALE|GALK1|GAN|GAR1|GART|GATB|GATD3A|GCAT|GCDH|GCN1|GEMIN5|GEMIN7|GET3|GFOD2|GID8|GLO1|GLRX5|GNB1L|GNL2|GNL3|GNPNAT1|GOT2|GPATCH11|GPS1|GRB2|GRPEL1|GRSF1|GRWD1|GSPT1|GTF3C2|GTF3C4|GTPBP3|GTPBP4|HARS1|HDAC3|HDGFL2|HDHD3|HDHD5|HEMK1|HIGD2A|HINFP|HK2|HMBS|HMOX2|HPDL|HPS6|HSD11B2|HSF1|HSP90AA1|HSPA5|HSPBP1|HSPD1|HSPH1|HYAL3|ICE1|IDH3B|IFI27L1|IFRD2|IFT46|IMMT|IMPDH1|IMPDH2|ING5|INO80B|INTS11|INTS4|INTS5|IP6K2|IPO4|IPO7|IQGAP3|ISG20|ISG20L2|ISOC2|ITPA|ITPRIPL1|JAGN1|JMJD4|JMJD8|JPH3|JPT1|KARS1|KAT5|KCMF1|KCNAB2|KCNG2|KDM1A|KLC2|KLHDC3|KNOP1|KPNA3|KPTN|KYAT1|LARS2|LCMT1|LDAH|LDHB|LDHC|LETM1|LETMD1|LIG3|LMAN2|LONP1|LRP5|LRPPRC|LSM11|LSM4|LSM7|LTO1|LYAR|MACROD1|MANBAL|MANF|MAPK6|MAPKAP1|MAPKAPK5|MARS2|MATR3|MBD3|MCAT|MCCC2|MCRIP2|MCRS1|MDH2|MECR|MED22|MED27|MELTF|METAP1D|METTL1|MFNG|MFSD3|MGME1|MIEF1|MIF|MIOX|MIS18A|MLEC|MLST8|MLYCD|MMACHC|MMS19|MNX1|MOB1A|MOCS3|MON1A|MPG|MPHOSPH10|MPI|MPST|MPV17|MPV17L2|MRGBP|MRM1|MRPL10|MRPL11|MRPL12|MRPL16|MRPL17|MRPL2|MRPL21|MRPL23|MRPL28|MRPL37|MRPL38|MRPL39|MRPL4|MRPL45|MRPL49|MRPL57|MRPS12|MRPS15|MRPS2|MRPS21|MRPS25|MRPS34|MRPS5|MRPS7|MRPS9|MRRF|MRTO4|MSTO1|MTAP|MTCH2|MTFP1|MTG2|MTHFD2|MTIF2|MTUS2|MTX2|MUTYH|MVB12A|MYC|MYDGF|MYO18B|MZT2A|NAA25|NABP2|NAE1|NAPRT|NAT10|NAT14|NBAS|NCL|NCLN|NDUFA10|NDUFA3|NDUFA8|NDUFAF3|NDUFAF8|NDUFB10|NDUFS3|NDUFS7|NDUFV1|NDUFV3|NECAB3|NEDD8|NELFB|NEU3|NFKBIB|NFS1|NHP2|NIFK|NLE1|NMB|NME1|NME4|NMRAL1|NMT1|NOA1|NOB1|NOC2L|NOC4L|NOL11|NOL12|NOL6|NOLC1|NOP10|NOP14|NOP16|NOP2|NOP56|NOP58|NOP9|NOSIP|NPM3|NPRL2|NR1H2|NR1I2|NR2C2AP|NRG4|NRSN2|NSFL1C|NSUN2|NT5C|NTHL1|NTMT1|NUBP2|NUDC|NUDT14|NUFIP1|NUP93|NUP98|NXPH4|ODC1|OGFOD1|OXA1L|PA2G4|PAFAH1B3|PAGR1|PAICS|PAM16|PANK4|PARD6A|PARP3|PARS2|PCSK1N|PCYT2|PDCD11|PDCD2L|PDCD5|PDF|PDIA4|PDP2|PDSS1|PDXP|PEBP1|PEG10|PES1|PEX10|PEX16|PEX26|PFDN6|PGAM5|PGAP2|PGLS|PGP|PHB|PHB2|PHGDH|PHPT1|PIGT|PIGU|PIH1D1|PIN1|PINX1|PITHD1|PITX1|PLEKHJ1|PMF1|PMM2|PMPCA|PMS1|PNKP|PNP|PNPO|PNPT1|POLD2|POLDIP2|POLR1B|POLR1E|POLR1G|POLR2C|POLR2E|POLR2F|POLR2I|POLR2L|POLR3D|POLR3E|POLR3H|PPA1|PPAN|PPAT|PPIB|PPIE|PPIH|PPM1G|PPME1|PPP1CA|PPP1R14B|PPP2R2D|PPP2R3B|PPP2R5D|PPP4C|PPP5C|PPRC1|PRDX2|PREB|PRELID1|PRELID3A|PRG2|PRMT1|PRMT3|PRMT5|PRMT7|PRPF19|PRR7|PSMB5|PSMB7|PSMC3|PSMC4|PSMD7|PSMD8|PSME3IP1|PSME4|PSMG1|PTDSS2|PTGES3L|PTPMT1|PTPRCAP|PTRH2|PUF60|PUM3|PUS1|PUS3|PUSL1|PWP2|PYCR3|QDPR|QTRT1|RAB1B|RAB3A|RAB4B|RABEPK|RABL6|RAE1|RANGAP1|RBBP4|RBKS|RBM22|RBM4|RCC1|RCCD1|RCL1|RDH13|RECQL4|RECQL5|RELL2|REXO4|RFT1|RFXANK|RGS8|RIOX1|RMND5B|RNASEH1|RNF126|RNF185|RNF41|RPIA|RPL10A|RPL7L1|RPL8|RPN1|RPN2|RPP25|RPS24|RPS5|RPUSD3|RPUSD4|RRP1|RRP12|RRP1B|RRP7A|RRP8|RRP9|RRS1|RSL1D1|RTCB|RTKN|RTN3|RUVBL2|SAMM50|SAP30BP|SAPCD2|SBNO1|SCFD2|SCYL1|SDF2L1|SEC13|SELENOI|SETD3|SETMAR|SF3A3|SFXN1|SFXN2|SFXN4|SGCE|SGTA|SHMT2|SIGMAR1|SIVA1|SLC16A1|SLC17A9|SLC19A1|SLC1A5|SLC25A10|SLC25A19|SLC25A20|SLC25A22|SLC25A23|SLC25A38|SLC25A39|SLC27A5|SLC30A6|SLC35B1|SLC35B2|SLC35F2|SLC37A4|SLC38A5|SLC39A3|SLC39A4|SLC39A7|SLC43A1|SLC52A2|SLC5A6|SLC9B2|SLCO4A1|SMG8|SMIM11A|SMIM12|SNAPC4|SNRNP40|SNRPB2|SNRPD2|SNU13|SNX17|SNX5|SOD1|SORD|SPACA9|SPATC1L|SPOUT1|SPRYD4|SRM|SRPK1|SRPRB|SRRD|SSB|SSBP4|SSNA1|STARD7|STIMATE|STIP1|STK16|STT3A|SUPT4H1|SUPV3L1|SURF2|SURF6|TAF10|TAF1D|TAMM41|TANGO6|TBL3|TBRG4|TCAIM|TCOF1|TERT|TEX264|TFCP2|THAP11|THAP7|THEM4|THEM6|THOC5|THOC6|THOP1|THTPA|THUMPD3|TIMM13|TIMM29|TIMM44|TIMM50|TIMM8B|TKFC|TKT|TM7SF2|TMCO6|TMED1|TMED3|TMEM102|TMEM11|TMEM115|TMEM147|TMEM160|TMEM177|TMEM186|TMEM205|TMEM208|TMEM38A|TMX2|TOE1|TOLLIP|TOMM22|TOMM40|TONSL|TOP1MT|TOP3B|TOR2A|TPP2|TPRA1|TRAP1|TRAPPC2L|TRAPPC3|TRAPPC4|TRAPPC6A|TRIB3|TRIM35|TRIT1|TRMT1|TRMT6|TRMU|TRUB2|TSR3|TST|TTC4|TTLL12|TTLL4|TUFM|TUSC2|TWF2|TWNK|TXN2|TYSND1|U2AF1|UBE2J2|UBE2M|UBE2O|UBE2S|UBIAD1|UBL7|UBP1|UBXN1|UCK2|UNC45A|UQCRC1|UQCRFS1|URB1|URI1|UROS|USP39|UTP11|UTP18|UTP20|UTP4|VAPB|VARS1|VARS2|VDAC2|VHL|VPS51|VRK3|VWCE|WARS2|WDR12|WDR18|WDR3|WDR34|WDR43|WDR46|WDR5|WDR73|WDR74|WDR75|WDR77|WDR83|WDR92|WRAP73|XPO5|XRCC3|XRCC5|XRCC6|YBEY|YIF1A|YIF1B|YJU2|YRDC|YWHAQ|ZBTB45|ZBTB9|ZC3H15|ZCCHC3|ZDHHC3|ZFAND2B|ZFPL1|ZFR|ZMYND19|ZNF121|ZNF174|ZNF195|ZNF202|ZNF341|ZNF414|ZNF576|ZNF581|ZNF593|ZNF598|ZNF691|ZNF775|ZNF784|ZNF787|ZPR1
AAANWWTGC_UNKNOWN	MSigDB_C3	1	162	1055	10.9705	3.1815	0.617284	0	-3.80566	0.000141426	0.00226002	RRS1
MIR224_3P	MSigDB_C3	1	162	1055	10.9705	3.1815	0.617284	0	-3.80566	0.000141426	0.00226002	YWHAQ
MIR3685	MSigDB_C3	1	162	1055	10.9705	3.1815	0.617284	0	-3.80566	0.000141426	0.00226002	YWHAQ
GSE2706_R848_VS_LPS_8H_STIM_DC_DN	MSigDB_C7	1	162	1055	10.9705	3.1815	0.617284	0	-3.80566	0.000141426	0.00226002	SLC38A5
GSE7509_UNSTIM_VS_IFNA_STIM_IMMATURE_DC_DN	MSigDB_C7	1	162	1055	10.9705	3.1815	0.617284	0	-3.80566	0.000141426	0.00226002	PARP3
DESCARTES_FETAL_KIDNEY_URETERIC_BUD_CELLS	MSigDB_C8	1	162	1055	10.9705	3.1815	0.617284	0	-3.80566	0.000141426	0.00226002	ELMO3
endonucleolytic cleavage in ITS1 to separate SSU-rRNA from 5.8S rRNA and LSU-rRNA from tricistronic rRNA transcript (SSU-rRNA, 5.8S rRNA, LSU-rRNA) [GoID:GO:0000447; evidenceTypes:IBA|IEA|ISS]	GeneOntology_BP	5	9	1055	0.609474	0.753598	55.5556	1	3.80602	0.000141221	0.00226002	NOP14|NOP9|RCL1|RRS1|UTP20
MIR208A_5P	MSigDB_C3	3	221	1055	14.966	3.70883	1.35747	0	-3.80356	0.000142634	0.00227728	MDH2|XPO5|ZFR
STAT4_01	MSigDB_C3	3	221	1055	14.966	3.70883	1.35747	0	-3.80356	0.000142634	0.00227728	NKAPD1|PSME3IP1|RAB1B
NADH dehydrogenase complex assembly [GoID:GO:0010257; evidenceTypes:IBA|IEA|IMP|ISS]	GeneOntology_BP	12	52	1055	3.52141	1.80892	23.0769	1	3.80186	0.000143614	0.00228985	BCS1L|DMAC2|FOXRED1|NDUFA10|NDUFA3|NDUFA8|NDUFAF3|NDUFAF8|NDUFB10|NDUFS3|NDUFS7|OXA1L
mitochondrial respiratory chain complex I assembly [GoID:GO:0032981; evidenceTypes:IBA|IEA|IMP|ISS]	GeneOntology_BP	12	52	1055	3.52141	1.80892	23.0769	1	3.80186	0.000143614	0.00228985	BCS1L|DMAC2|FOXRED1|NDUFA10|NDUFA3|NDUFA8|NDUFAF3|NDUFAF8|NDUFB10|NDUFS3|NDUFS7|OXA1L
transcription by RNA polymerase I [GoID:GO:0006360; evidenceTypes:IBA|IDA|IEA|IGI|IMP|ISS|NAS|TAS]	GeneOntology_BP	12	52	1055	3.52141	1.80892	23.0769	1	3.80186	0.000143614	0.00228985	ATF4|ERCC2|LYAR|NCL|NOL11|PIH1D1|POLR1E|POLR1G|POLR2L|TCOF1|WDR43|WDR75
response to organic substance [GoID:GO:0010033; evidenceTypes:IBA|IC|IDA|IEA|IEP|IGI|IMP|IPI|ISS|NAS|TAS]	GeneOntology_BP	124	2428	1055	164.423	11.3757	5.10708	0	-3.79704	0.000146434	0.00233376	ACACA|ACAT1|ADIPOR2|ANXA2|APEX1|APRT|ATF4|ATIC|BAX|BCAT2|BSG|C20ORF27|CAD|CDC34|CDK4|CDK9|CHKA|CNP|CREB3|CTH|CYC1|DDOST|DDX1|DDX18|DDX21|DDX54|DHODH|DMAP1|E2F1|EIF2B2|EIF2B3|EIF2B4|EIF5A|EIF6|ENDOG|ERCC1|FADD|FFAR3|FIBP|FICD|GART|GOT2|GRB2|HK2|HSD11B2|HSF1|HSP90AA1|HSPA5|HSPD1|HSPH1|HYAL3|IMPDH2|IP6K2|IQGAP3|JAGN1|KAT5|KDM1A|LONP1|LRP5|MANF|MBD3|MMS19|MTAP|MYC|NCL|NEDD8|NFKBIB|NME1|NR1H2|PAGR1|PDCD5|PDXP|PEG10|PHB|PHB2|PHPT1|PIH1D1|PIN1|PNPT1|PPAT|PPP5C|PRDX2|PRMT5|QDPR|RAE1|RANGAP1|RECQL5|RGS8|RNF126|RNF185|RPL10A|RUVBL2|SDF2L1|SGTA|SHMT2|SLC16A1|SLC9B2|SNX5|SOD1|SORD|SRM|STIP1|STK16|TMEM102|TMEM38A|TOLLIP|TRIB3|TTLL12|TUFM|TWF2|TWNK|TXN2|UBE2J2|UBE2O|UBXN1|UQCRC1|URI1|UROS|VAPB|XRCC3|XRCC5|ZC3H15|ZCCHC3|ZPR1
receptor ligand activity [GoID:GO:0048018; evidenceTypes:IBA|IC|IDA|IEA|IMP|IPI|ISS|NAS|TAS]	GeneOntology_MF	6	297	1055	20.1127	4.28886	2.0202	0	-3.79527	0.00014748	0.00234833	BMP3|CD320|MANF|MIF|NMB|NRG4
modulation of chemical synaptic transmission [GoID:GO:0050804; evidenceTypes:IBA|IC|IDA|IEA|IGI|IMP|ISS|NAS|TAS]	GeneOntology_BP	6	297	1055	20.1127	4.28886	2.0202	0	-3.79527	0.00014748	0.00234833	ANAPC2|ATF4|DVL1|JPH3|RAB3A|ZDHHC3
ion homeostasis [GoID:GO:0050801; evidenceTypes:IBA|IC|IDA|IEA|IEP|IGI|IMP|IPI|ISS|NAS|TAS]	GeneOntology_BP	20	599	1055	40.5639	6.03036	3.3389	0	-3.79498	0.000147654	0.00235003	AFG3L2|ATP1B3|BAX|CKB|CLN6|FXN|HMOX2|IMMT|JPH3|LETM1|MELTF|MYC|NMB|SLC25A23|SLC39A4|SLC39A7|SNX5|SOD1|TMEM38A|VAPB
GSE17721_PAM3CSK4_VS_GADIQUIMOD_12H_BMDC_UP	MSigDB_C7	25	167	1055	11.3091	3.2297	14.9701	1	3.79415	0.000148151	0.0023569	ACOT7|ATAD3A|CCT4|CCT8|CLPP|COQ9|CPSF3|CUEDC2|EIF3I|GNL3|KCNAB2|KLHDC3|MECR|PREB|PRMT7|PSMB5|RMND5B|SFXN1|SLC35B1|THAP11|TM7SF2|TRAPPC6A|TXN2|UTP20|ZNRD2
MIR4699_3P	MSigDB_C3	12	433	1055	29.3225	5.15545	2.77136	0	-3.79371	0.000148414	0.00236003	AFG3L2|AKAP1|BMP3|CHMP7|DNAJA3|EMC8|FASTKD5|HSPA5|MCRS1|MYC|URI1|WRAP73
GSE1460_INTRATHYMIC_T_PROGENITOR_VS_THYMIC_STROMAL_CELL_DN	MSigDB_C7	2	192	1055	13.0021	3.4602	1.04167	0	-3.79236	0.000149224	0.00236234	ASL|C11ORF24
GSE15750_DAY6_VS_DAY10_EFF_CD8_TCELL_UP	MSigDB_C7	2	192	1055	13.0021	3.4602	1.04167	0	-3.79236	0.000149224	0.00236234	IQGAP3|UQCRFS1
GSE22886_NAIVE_BCELL_VS_BLOOD_PLASMA_CELL_UP	MSigDB_C7	2	192	1055	13.0021	3.4602	1.04167	0	-3.79236	0.000149224	0.00236234	ENTPD1-AS1|PEG10
GSE29618_MONOCYTE_VS_MDC_UP	MSigDB_C7	2	192	1055	13.0021	3.4602	1.04167	0	-3.79236	0.000149224	0.00236234	RTN3|TKT
GSE34515_CD16_NEG_MONOCYTE_VS_DC_UP	MSigDB_C7	2	192	1055	13.0021	3.4602	1.04167	0	-3.79236	0.000149224	0.00236234	DHRS12|SNX5
GSE36888_UNTREATED_VS_IL2_TREATED_TCELL_17H_DN	MSigDB_C7	2	192	1055	13.0021	3.4602	1.04167	0	-3.79236	0.000149224	0.00236234	PSMB7|TMEM115
GSE39556_UNTREATED_VS_3H_POLYIC_INJ_MOUSE_NK_CELL_UP	MSigDB_C7	2	192	1055	13.0021	3.4602	1.04167	0	-3.79236	0.000149224	0.00236234	ASL|CCNE1
CUI_DEVELOPING_HEART_C5_VALVAR_CELL	MSigDB_C8	2	192	1055	13.0021	3.4602	1.04167	0	-3.79236	0.000149224	0.00236234	HSPH1|ZFAS1
myofibril [GoID:GO:0030016; evidenceTypes:IBA|IC|IDA|IEA|IMP|ISS|NAS|TAS]	GeneOntology_CC	2	192	1055	13.0021	3.4602	1.04167	0	-3.79236	0.000149224	0.00236234	MYO18B|TWF2
cell-matrix adhesion [GoID:GO:0007160; evidenceTypes:HDA|IBA|IC|IDA|IEA|IGI|IMP|IPI|ISS|NAS|TAS]	GeneOntology_BP	2	192	1055	13.0021	3.4602	1.04167	0	-3.79236	0.000149224	0.00236234	POLDIP2|SGCE
cell projection [GoID:GO:0042995; evidenceTypes:IBA|IC|IDA|IEA|IMP|ISS|NAS|TAS]	GeneOntology_CC	82	1722	1055	116.613	9.83388	4.7619	0	-3.79119	0.000149928	0.00237136	AHCY|AK2|ANKRD27|ANXA2|ARFIP2|ARL2|ARPC4|ATF4|ATP1B3|BORCS5|BSG|CAD|CAPRIN1|CCDC181|CCT4|CCT8|CEP89|CFAP298|CFAP58|CKB|CNP|CYTH2|DCXR|DDN|DNAAF5|DVL1|DYNLL2|DYNLRB1|EIF4B|ENKD1|ENTR1|FADD|FKBP4|GLRX5|HSP90AA1|HSPD1|HYAL3|IFT46|KCNAB2|KPTN|LDHC|LSM4|LYAR|MCRS1|MPST|NDUFS7|NMB|NME1|NRSN2|NUBP2|PARD6A|PDXP|PHB2|PIN1|PPP1CA|PPP5C|PRR7|QDPR|RAB3A|RANGAP1|RGS8|SGCE|SIGMAR1|SLC19A1|SLC5A6|SLC9B2|SNX5|SOD1|SORD|SPACA9|SPATC1L|SSNA1|THEM4|TRAPPC4|TTLL4|TWF2|TXN2|UBXN1|URI1|WDR34|WRAP73|ZPR1
regulation of system process [GoID:GO:0044057; evidenceTypes:IBA|IC|IDA|IEA|IGI|IMP|IPI|ISS|NAS|TAS]	GeneOntology_BP	11	411	1055	27.8327	5.02642	2.6764	0	-3.79071	0.000150217	0.00237489	ATP5PF|CDK9|DVL1|KCNG2|MTG2|NR1H2|PIN1|SETD3|SNX5|SOD1|TMEM38A
MARTORIATI_MDM4_TARGETS_NEUROEPITHELIUM_DN	MSigDB_C2	0	125	1055	8.46492	2.79801	0	0	-3.79023	0.000150506	0.00237733
GARCIA_PINERES_PBMC_HPV_16_L1_VLP_AGE_18_25YO_STIMULATED_VS_UNSTIMULATED_0DY_VACCINATION_INDEPENDENT_DN	MSigDB_C7	0	125	1055	8.46492	2.79801	0	0	-3.79023	0.000150506	0.00237733
IVANOVA_HEMATOPOIESIS_STEM_CELL	MSigDB_C2	1	161	1055	10.9028	3.17176	0.621118	0	-3.78952	0.00015094	0.00238182	PDF
GSE21927_BALBC_VS_C57BL6_MONOCYTE_SPLEEN_UP	MSigDB_C7	1	161	1055	10.9028	3.17176	0.621118	0	-3.78952	0.00015094	0.00238182	FARSB
GSE5960_TH1_VS_ANERGIC_TH1_UP	MSigDB_C7	26	177	1055	11.9863	3.32391	14.6893	1	3.78943	0.000150991	0.00238182	ANAPC1|ANAPC2|CAD|CCDC86|COPE|DDX18|DEAF1|ENO3|GNPNAT1|GUCD1|IMPDH1|ISG20|MRPL23|MRPL37|MYC|NHP2|NOLC1|PES1|PHPT1|PPP5C|PPRC1|PSMG1|RSL1D1|SLC19A1|TRMT2A|VARS1
GARCIA_TARGETS_OF_FLI1_AND_DAX1_DN	MSigDB_C2	23	148	1055	10.0225	3.0423	15.5405	1	3.78696	0.000152501	0.00240351	BAG1|CCNE1|CENPX|DDX27|FXN|GEMIN5|HPDL|MPHOSPH10|MRPL11|NOLC1|NOP56|POLR2E|PRELID1|RCC1|RPIA|RRP9|RSL1D1|SLC25A10|SLC5A6|SPINDOC|TOE1|TRMT6|WDR5
carboxylic acid metabolic process [GoID:GO:0019752; evidenceTypes:IBA|IC|IDA|IEA|IGI|IMP|ISS|NAS|TAS]	GeneOntology_BP	75	726	1055	49.1643	6.61073	10.3306	1	3.78676	0.000152627	0.00240437	AASDHPPT|ACACA|ACAT1|ACOT7|ACY1|ADIPOR2|AFMID|AHCY|ALDH18A1|ARL2|ASL|ATF4|ATIC|BCAT2|CAD|CARS1|CARS2|CTH|DALRD3|DARS1|DECR2|DLST|ECI1|EIF6|ENO3|ETFB|FARSA|FARSB|GALK1|GART|GATB|GCAT|GCDH|GOT2|HARS1|HK2|HPDL|IDH3B|JMJD8|KARS1|KYAT1|LARS2|LDHB|LDHC|LRRC47|MARS2|MCAT|MCCC2|MDH2|MECR|MIF|MLYCD|MPST|MTAP|MTHFD2|NR1H2|ODC1|PARS2|PHGDH|PPAT|PRMT3|PYCR3|QDPR|SHMT2|SLC19A1|SLC27A5|THAP4|THEM4|TRIB3|TST|TYSND1|UROS|VARS1|VARS2|WARS2
regulation of RNA metabolic process [GoID:GO:0051252; evidenceTypes:EXP|IBA|IC|IDA|IEA|IGI|IMP|IPI|ISA|ISS|NAS|TAS]	GeneOntology_BP	155	2933	1055	198.621	12.2605	5.28469	0	-3.78665	0.00015269	0.00240437	ACTR5|AIP|APEX1|ATF4|BCL2L12|BEND3|BRMS1|CCDC85B|CCNE1|CCNT1|CDK11B|CDK12|CDK4|CDK9|CEBPZ|CHCHD10|CLK3|CREB3|CTH|DDX1|DDX49|DDX54|DEAF1|DHX34|DMAP1|DNAJA3|DNAJC17|DPF2|DVL1|E2F1|EDF1|EEF1AKNMT|EIF5A|ERCC1|EXOSC5|EXOSC7|FADD|FASTKD5|FBXL19|FOXL1|GCN1|GLO1|GNL3|GRSF1|HDAC3|HDGFL2|HINFP|HSF1|HSPA5|ICE1|ING5|KARS1|KAT5|KDM1A|KTI12|LRP5|LRPPRC|LYAR|MBD3|MCRS1|MED22|MED27|MMS19|MNX1|MRGBP|MRPL12|MYC|MYDGF|NAT14|NBAS|NCL|NEDD8|NELFB|NFKBIB|NOC2L|NOL11|NOLC1|NR1H2|NR1I2|NSUN2|NUFIP1|NUP98|PA2G4|PAGR1|PHB|PHB2|PIH1D1|PIN1|PITHD1|PITX1|PMF1|PNPT1|POLR2L|PPIE|PPRC1|PRDX2|PRMT5|PRPF19|PSMC3|PSMC4|PUF60|RBM22|RBM4|RECQL5|REXO4|RFXANK|RIOX1|RRP1B|RRP8|RUVBL2|SAP30BP|SBNO1|SETD3|SNX5|SPINDOC|SRPK1|SSBP4|STK16|SUPT4H1|SUPV3L1|TAF1D|TBRG4|TERT|TFCP2|THAP11|THAP7|THOC5|TRIB3|UBP1|URI1|UTP4|VHL|WDR43|WDR75|WDR77|XRCC5|XRCC6|YWHAQ|ZBTB45|ZBTB9|ZFPL1|ZNF121|ZNF174|ZNF195|ZNF202|ZNF341|ZNF414|ZNF576|ZNF581|ZNF593|ZNF691|ZNF775|ZNF784|ZNF787|ZPR1
lymphocyte activation [GoID:GO:0046649; evidenceTypes:IBA|IC|IDA|IEA|IEP|IGI|IMP|ISS|NAS|TAS]	GeneOntology_BP	21	618	1055	41.8506	6.12137	3.39806	0	-3.78552	0.000153386	0.00241426	BAX|CD320|DDOST|DNAJA3|ERCC1|FADD|HSPD1|HSPH1|IMPDH2|MFNG|MIF|PARP3|PHB|PHB2|PNP|PRDX2|PRELID1|PRR7|SOD1|TUSC2|XRCC6
MIR506_3P	MSigDB_C3	24	677	1055	45.846	6.39426	3.54505	0	-3.78367	0.00015453	0.00243119	ANKRD27|CCDC86|CUL5|GCDH|GRB2|KPNA3|MANBAL|NME4|NSUN2|RPIA|SDF2L1|SEC13|SELENOI|SIGMAR1|SLC16A1|SLC25A38|SLC25A39|SLC35B2|SORD|SPINDOC|STT3A|TMED1|TRIB3|ZDHHC3
NCOA2_TARGET_GENES	MSigDB_C3	45	378	1055	25.5979	4.82565	11.9048	1	3.78157	0.000155845	0.00245079	ACACA|ACAT1|APEX1|CAPRIN1|CCDC106|CCT4|DDX51|DUS1L|EEF1D|EMC1|EXOSC5|ICE1|INO80B|IQGAP3|LYAR|MAPKAPK5|MRPL11|MRPL28|MRPS5|MRPS7|MRTO4|MTFP1|NCLN|NDUFA10|NOC4L|NSUN2|PES1|POLR2E|POLR3E|PRMT5|RBKS|RCC1|RCL1|RPN1|SLC35B1|SNHG32|SNORD50B|STIMATE|SUPV3L1|TMED1|TPRA1|TRIB3|TTLL4|VDAC2|ZNF576
MIR656_3P	MSigDB_C3	8	343	1055	23.2277	4.6021	2.33236	0	-3.78138	0.00015596	0.00245151	API5|ARFIP2|BMP3|CAPRIN1|CDK12|MRPL57|PNPT1|WDR43
nucleobase biosynthetic process [GoID:GO:0046112; evidenceTypes:IBA|IDA|IEA|IMP|TAS]	GeneOntology_BP	7	19	1055	1.28667	1.0946	36.8421	1	3.78042	0.000156561	0.00245987	APRT|CAD|DHODH|GART|PAICS|PPAT|SHMT2
FISCHER_DREAM_TARGETS	MSigDB_C2	92	934	1055	63.2499	7.44547	9.85011	1	3.77931	0.000157266	0.00246985	AAAS|ACACA|AEN|AFMID|AK2|ANAPC1|ATAD3A|ATAD3B|ATF4|BCL2L12|BCS1L|BYSL|CAD|CCHCR1|CCNE1|CDK4|CLN6|DDX10|DDX21|E2F1|EHBP1|EXOSC5|FAAP24|FOXRED1|GART|GNL3|GPATCH11|GPATCH4|GRWD1|GTF3C2|GTPBP3|HMBS|HSP90AA1|HSPD1|IFRD2|IQGAP3|JPT1|KDM1A|KLHDC4|KNOP1|KPNA3|LDAH|LONP1|LSM4|MIS18A|MRPL17|MRTO4|MUTYH|MYC|NOLC1|NOP58|NUDC|NUP93|NUP98|PAFAH1B3|PAICS|PGAP2|PGP|PMF1|POLD2|POLR1E|PPAT|PPIH|PYCR3|RANGAP1|RBBP4|RCC1|RECQL4|RFT1|RPIA|RRP9|SAPCD2|SHMT2|SIVA1|SLC16A1|SLC1A5|SLC25A19|SNRNP40|STIP1|TBRG4|TCOF1|THEM4|TOE1|TOMM40|TONSL|TTLL4|UBE2S|USP39|UTP4|WDR46|XRCC3|ZMYND19
MIR1305	MSigDB_C3	13	453	1055	30.6769	5.26969	2.86976	0	-3.77787	0.000158178	0.0024826	CDK12|DNAAF5|GAN|GCN1|GID8|MGME1|NAA25|PPIE|PWP2|RBBP4|RSL1D1|UBP1|VAPB
GSE1460_INTRATHYMIC_T_PROGENITOR_VS_CD4_THYMOCYTE_DN	MSigDB_C7	2	191	1055	12.9344	3.45129	1.04712	0	-3.77715	0.000158636	0.0024826	ATF7IP2|CRELD2
GSE18893_TCONV_VS_TREG_2H_TNF_STIM_DN	MSigDB_C7	2	191	1055	12.9344	3.45129	1.04712	0	-3.77715	0.000158636	0.0024826	CUL5|DNMBP
GSE21546_SAP1A_KO_VS_SAP1A_KO_AND_ELK1_KO_ANTI_CD3_STIM_DP_THYMOCYTES_DN	MSigDB_C7	2	191	1055	12.9344	3.45129	1.04712	0	-3.77715	0.000158636	0.0024826	HMOX2|TMED3
GSE21927_SPLEEN_C57BL6_VS_EL4_TUMOR_BALBC_MONOCYTES_UP	MSigDB_C7	2	191	1055	12.9344	3.45129	1.04712	0	-3.77715	0.000158636	0.0024826	IP6K2|SNHG32
GSE33292_WT_VS_TCF1_KO_DN3_THYMOCYTE_UP	MSigDB_C7	2	191	1055	12.9344	3.45129	1.04712	0	-3.77715	0.000158636	0.0024826	ADIPOR2|DNMBP
GSE36888_STAT5_AB_KNOCKIN_VS_WT_TCELL_IL2_TREATED_2H_UP	MSigDB_C7	2	191	1055	12.9344	3.45129	1.04712	0	-3.77715	0.000158636	0.0024826	JPT1|OXA1L
GSE7460_TCONV_VS_TREG_LN_DN	MSigDB_C7	2	191	1055	12.9344	3.45129	1.04712	0	-3.77715	0.000158636	0.0024826	HK2|SLC9B2
4 iron, 4 sulfur cluster binding [GoID:GO:0051539; evidenceTypes:IBA|IDA|IEA|ISS]	GeneOntology_MF	10	38	1055	2.57334	1.54705	26.3158	1	3.77482	0.000160126	0.00250481	CDK5RAP1|CIAO3|CIAPIN1|ERCC2|MUTYH|NDUFS7|NDUFV1|NTHL1|NUBP2|PPAT
MODULE_47	MSigDB_C4	3	219	1055	14.8305	3.69225	1.36986	0	-3.77465	0.00016023	0.00250534	COPE|NDUFAF3|SGCE
GCAAAAA_MIR129	MSigDB_C3	1	160	1055	10.8351	3.162	0.625	0	-3.77332	0.000161088	0.00251543	MATR3
DESCARTES_FETAL_PLACENTA_MEGAKARYOCYTES	MSigDB_C8	1	160	1055	10.8351	3.162	0.625	0	-3.77332	0.000161088	0.00251543	MYO18B
cytokine binding [GoID:GO:0019955; evidenceTypes:IBA|IDA|IEA|IMP|IPI|ISS|NAS|TAS]	GeneOntology_MF	0	124	1055	8.3972	2.78689	0	0	-3.77264	0.000161532	0.00252126
ZNF660_TARGET_GENES	MSigDB_C3	66	620	1055	41.986	6.13086	10.6452	1	3.77236	0.000161708	0.0025229	AURKAIP1|B4GAT1|BANF1|BAX|BCAT2|BMS1|C11ORF49|CFAP298|CIAO3|DDX55|DHX30|DMAP1|DUS1L|ECI1|EIF3G|EPB41L4A-AS1|FKBP4|GEMIN7|HSP90AA1|IFT46|INO80B|INTS5|IPO4|ISG20|KDM1A|LARS2|LSM11|MLEC|MRPL12|MRPL21|MSTO1|NKAPD1|NME1|NME1-NME2|NOP16|NOSIP|NR1H2|NSFL1C|POLDIP2|POLR2C|POLR3E|PPP4C|PRELID3A|PSMB7|R3HCC1|REXO4|SCYL1|SEC13|SF3A3|SLC1A5|SLC39A3|SMG8|SMIM12|THOC5|TIMM29|TMEM147|TOMM22|TOP3B|TRMT2A|TTC4|VARS2|VPS51|WDR25|WDR83|YJU2|ZNF787
peptidyl-tyrosine phosphorylation [GoID:GO:0018108; evidenceTypes:IBA|IC|IDA|IEA|IEP|IGI|IMP|ISS|NAS|TAS]	GeneOntology_BP	7	319	1055	21.6025	4.44167	2.19436	0	-3.77206	0.000161904	0.00252486	CLK3|HSF1|MIF|MLST8|SCYL1|STK16|TMEM102
GSE11924_TH1_VS_TH2_CD4_TCELL_UP	MSigDB_C7	25	168	1055	11.3769	3.23925	14.881	1	3.77021	0.00016311	0.00254031	AAAS|BAX|BRMS1|CHKA|DDX41|EEFSEC|GAN|HSPBP1|MFNG|MRPL16|MRPS15|MRPS21|NAPRT|NOC2L|NOC4L|NOP56|ODC1|OXA1L|POLDIP2|PPP2R5D|PRMT7|PTPMT1|QTRT1|THOC5|THOP1
GSE27786_LIN_NEG_VS_NKCELL_UP	MSigDB_C7	25	168	1055	11.3769	3.23925	14.881	1	3.77021	0.00016311	0.00254031	ADSL|AGBL5|CLNS1A|DDX19A|EIF3G|FARSA|FASTKD5|HSPD1|IPO4|LRRC28|MGME1|NOB1|NOP10|NOP16|NOP56|NUP93|PDXP|PES1|PITHD1|PPP5C|SGCE|SNHG6|TIMM8B|TXN2|YRDC
GSE39820_TGFBETA3_IL6_VS_TGFBETA3_IL6_IL23A_TREATED_CD4_TCELL_DN	MSigDB_C7	25	168	1055	11.3769	3.23925	14.881	1	3.77021	0.00016311	0.00254031	AK2|CD320|CFAP298|CLPB|COMTD1|COPE|EIF3M|HSF1|LRPPRC|LSM11|MCRIP2|MRPL16|MRPL23|MRPL28|MRPS9|NDUFS3|NFKBIB|PPAN|PTPRCAP|QTRT1|SDF2L1|SPINDOC|TMCO6|WDR77|XRCC6
REACTOME_SULFUR_AMINO_ACID_METABOLISM	MSigDB_C2	8	25	1055	1.69298	1.25535	32	1	3.76767	0.000164778	0.00256293	AHCY|CTH|GOT2|MPST|MTAP|SLC25A10|TST|TXN2
iron-sulfur cluster assembly [GoID:GO:0016226; evidenceTypes:IBA|IDA|IEA|IGI|IMP|TAS]	GeneOntology_BP	8	25	1055	1.69298	1.25535	32	1	3.76767	0.000164778	0.00256293	CIAO2B|CIAO3|CIAPIN1|FXN|GLRX5|MMS19|NFS1|NUBP2
metallo-sulfur cluster assembly [GoID:GO:0031163; evidenceTypes:IBA|IDA|IEA|IGI|IMP|TAS]	GeneOntology_BP	8	25	1055	1.69298	1.25535	32	1	3.76767	0.000164778	0.00256293	CIAO2B|CIAO3|CIAPIN1|FXN|GLRX5|MMS19|NFS1|NUBP2
multicellular organism reproduction [GoID:GO:0032504; evidenceTypes:IBA|IDA|IEA|IEP|IGI|IMP|ISS|NAS|TAS]	GeneOntology_BP	20	596	1055	40.3607	6.01584	3.3557	0	-3.76591	0.000165945	0.00257994	BAX|BSG|CCNB1IP1|CFAP58|DEAF1|E2F1|ERCC1|HSPA5|HYAL3|NSUN2|PAFAH1B3|PITHD1|PPAT|PRMT7|PSME4|SOD1|SPATC1L|SRPK1|WDR77|YIF1B
MIR124_3P	MSigDB_C3	24	675	1055	45.7106	6.38524	3.55556	0	-3.76526	0.000166375	0.00258437	ANKRD27|CCDC86|CUL5|GCDH|GRB2|KPNA3|MANBAL|NME4|NSUN2|RPIA|SDF2L1|SEC13|SELENOI|SIGMAR1|SLC16A1|SLC25A38|SLC25A39|SLC35B2|SORD|SPINDOC|STT3A|TMED1|TRIB3|ZDHHC3
GSE22886_NEUTROPHIL_VS_DC_DN	MSigDB_C7	28	198	1055	13.4084	3.51317	14.1414	1	3.76535	0.000166318	0.00258437	BANF1|CAPRIN1|CCT4|CCT8|CLNS1A|CUL5|CYC1|EIF2B2|GLO1|GNL2|GOT2|LRPPRC|MPV17|MRPS15|MRPS7|MTCH2|MTHFD2|NMT1|PEBP1|RIOX1|STIP1|TMEM147|TMX2|TUFM|UTP18|VDAC2|XRCC6|YIF1A
GSE17721_0.5H_VS_24H_CPG_BMDC_UP	MSigDB_C7	27	188	1055	12.7312	3.42441	14.3617	1	3.76478	0.000166695	0.00258821	ACAT1|ACY1|APRT|ARL2|ATP5MC2|CDK4|CHCHD10|ETFB|FKBP2|GNL3|HEMK1|HMBS|MRPL23|MRTO4|NDUFB10|NDUFS3|NME1|ODC1|PGP|PNPO|PPP1R14B|RMND5B|SDF2L1|TAF10|TEX264|TXN2|UCK2
NAKAYA_PBMC_FLUARIX_FLUVIRIN_AGE_18_50YO_7DY_DN	MSigDB_C7	5	270	1055	18.2842	4.09288	1.85185	0	-3.7626	0.000168158	0.00260979	ARIH2|DDX21|DYNLL2|FAM53C|RPS24
GSE24210_CTRL_VS_IL35_TREATED_TCONV_CD4_TCELL_UP	MSigDB_C7	2	190	1055	12.8667	3.44236	1.05263	0	-3.76189	0.000168633	0.00261033	DFFA|UROS
GSE29949_MICROGLIA_BRAIN_VS_CD8_POS_DC_SPLEEN_UP	MSigDB_C7	2	190	1055	12.8667	3.44236	1.05263	0	-3.76189	0.000168633	0.00261033	MAPKAPK5|UBFD1
GSE31082_CD4_VS_CD8_SP_THYMOCYTE_UP	MSigDB_C7	2	190	1055	12.8667	3.44236	1.05263	0	-3.76189	0.000168633	0.00261033	CKB|MRGBP
GSE32986_CURDLAN_HIGHDOSE_VS_GMCSF_AND_CURDLAN_HIGHDOSE_STIM_DC_DN	MSigDB_C7	2	190	1055	12.8667	3.44236	1.05263	0	-3.76189	0.000168633	0.00261033	APEX1|SNHG17
GSE35825_UNTREATED_VS_IFNG_STIM_MACROPHAGE_UP	MSigDB_C7	2	190	1055	12.8667	3.44236	1.05263	0	-3.76189	0.000168633	0.00261033	HK2|KPNA3
GSE5542_UNTREATED_VS_IFNG_TREATED_EPITHELIAL_CELLS_6H_DN	MSigDB_C7	2	190	1055	12.8667	3.44236	1.05263	0	-3.76189	0.000168633	0.00261033	MRPL10|SLC1A5
MODULE_123	MSigDB_C4	3	218	1055	14.7628	3.68393	1.37615	0	-3.76015	0.000169811	0.00262741	MYC|TBRG4|ZNF195
CHYLA_CBFA2T3_TARGETS_UP	MSigDB_C2	8	341	1055	23.0923	4.58897	2.34604	0	-3.75701	0.000171952	0.00265823	DNMBP|LDHB|LDHC|MFNG|NRG4|PRG2|SLCO4A1|TMED3
MIR522_3P	MSigDB_C3	1	159	1055	10.7674	3.15221	0.628931	0	-3.75707	0.000171911	0.00265823	YWHAQ
axon [GoID:GO:0030424; evidenceTypes:IBA|IDA|IEA|IGI|IMP|ISS|NAS|TAS]	GeneOntology_CC	15	493	1055	33.3856	5.49015	3.0426	0	-3.75536	0.00017309	0.00267466	BORCS5|BSG|CAD|CYTH2|DVL1|FKBP4|HSP90AA1|KCNAB2|PHB2|RAB3A|RANGAP1|SIGMAR1|SOD1|TWF2|ZPR1
KEGG_NEUROACTIVE_LIGAND_RECEPTOR_INTERACTION	MSigDB_C2	0	123	1055	8.32948	2.77572	0	0	-3.75496	0.000173366	0.00267492
MIR8080	MSigDB_C3	0	123	1055	8.32948	2.77572	0	0	-3.75496	0.000173366	0.00267492
AIZARANI_LIVER_C32_MVECS_3	MSigDB_C8	0	123	1055	8.32948	2.77572	0	0	-3.75496	0.000173366	0.00267492
protein methyltransferase activity [GoID:GO:0008276; evidenceTypes:IBA|IDA|IEA|IMP|ISS|TAS]	GeneOntology_MF	15	77	1055	5.21439	2.19945	19.4805	1	3.7548	0.000173483	0.00267492	ANTKMT|FAM98A|FBL|HEMK1|LCMT1|NTMT1|PRMT1|PRMT3|PRMT5|PRMT7|SETD3|SETMAR|SMYD5|TTLL12|WDR5
IRF4_target_MM_B_cell_activation (PMID:18568025)	SignatureDB	15	77	1055	5.21439	2.19945	19.4805	1	3.7548	0.000173483	0.00267492	AHCY|ATP5F1D|B4GAT1|CTH|GART|GRSF1|HK2|HMBS|LONP1|MYC|PAICS|PNP|SRPK1|TERT|UCK2
cellular protein metabolic process [GoID:GO:0044267; evidenceTypes:EXP|HDA|IBA|IC|IDA|IEA|IEP|IGI|IMP|IPI|ISS|NAS|TAS]	GeneOntology_BP	314	3900	1055	264.106	13.5865	8.05128	1	3.75437	0.000173778	0.00267719	AASDHPPT|ADCK5|ADIPOR2|ADPRS|ADRM1|AFG3L2|AGBL5|AIP|ALG1|ALG3|ALG8|ANAPC1|ANAPC2|ANKRD54|ANTKMT|ANXA2|APEH|ARIH2|ASPSCR1|ATF4|AURKAIP1|B4GAT1|BABAM1|BAX|BCL2L12|BEND3|BMP3|BRMS1|CAD|CAPRIN1|CARS1|CARS2|CCNB1IP1|CCNE1|CCNT1|CDC34|CDK11B|CDK12|CDK4|CDK5RAP1|CDK9|CENPX|CHCHD4|CLK3|CLN6|CLPP|CTH|CTU2|CUL5|DALRD3|DARS1|DCUN1D5|DDA1|DDB1|DDOST|DDX1|DESI1|DHPS|DLST|DMAC2|DMAP1|DPH2|DPH5|DPH7|DPM2|DUSP14|DVL1|EEF1D|EEFSEC|EIF2B2|EIF2B3|EIF2B4|EIF3G|EIF3I|EIF3K|EIF3M|EIF4B|EIF5A|EIF5B|EIF6|EXOSC5|EXOSC7|FADD|FAM98A|FARSA|FARSB|FBL|FBXL19|FBXL6|FICD|FKBP2|FKBP4|FXN|GAN|GATB|GCN1|GEMIN5|GID8|GNL3|GPS1|GSPT1|GTF3C4|GTPBP4|HARS1|HDAC3|HEMK1|HMBS|HSF1|HSP90AA1|HSPA5|HSPBP1|HSPD1|ING5|IPO7|IQGAP3|JMJD4|KARS1|KAT5|KCMF1|KDM1A|KLHDC3|LARS2|LCMT1|LONP1|LRP5|LRPPRC|LRRC47|LTO1|MACROD1|MAPK6|MAPKAP1|MAPKAPK5|MARS2|MBD3|MCRS1|MED27|MELTF|METAP1D|MIF|MLST8|MOCS3|MPI|MPV17L2|MRGBP|MRPL10|MRPL11|MRPL12|MRPL16|MRPL17|MRPL2|MRPL21|MRPL23|MRPL28|MRPL37|MRPL4|MRPL49|MRPL57|MRPS12|MRPS15|MRPS2|MRPS21|MRPS34|MRPS5|MRPS7|MRPS9|MRRF|MTG2|MTIF2|MVB12A|MYC|MYDGF|NAA25|NAE1|NAT10|NAT9|NCL|NEDD8|NFS1|NLE1|NMT1|NOA1|NOC2L|NOLC1|NOSIP|NPRL2|NR1H2|NSFL1C|NTMT1|NUDT14|OGFOD1|PA2G4|PAGR1|PARD6A|PARP3|PARS2|PCSK1N|PDCD5|PDF|PDP2|PDXP|PEBP1|PGAM5|PGAP2|PGP|PHB|PHB2|PHPT1|PIGT|PIGU|PIH1D1|PIN1|PINX1|PITHD1|PMM2|PMPCA|PNKP|PNPT1|PPIB|PPIE|PPIH|PPM1G|PPME1|PPP1CA|PPP1R14B|PPP2R2D|PPP2R3B|PPP2R5D|PPP4C|PPP5C|PRELID1|PRMT1|PRMT3|PRMT5|PRMT7|PRPF19|PRR7|PSMB5|PSMB7|PSMC3|PSMC4|PSMD7|PSMD8|PSME3IP1|PSME4|PTPMT1|PUM3|RBM4|RFT1|RIOX1|RMND5B|RNF126|RNF185|RNF41|RPL10A|RPL8|RPN1|RPN2|RPS24|RPS5|RPUSD3|RPUSD4|RUVBL2|SAP30BP|SCYL1|SDF2L1|SETD3|SETMAR|SGTA|SHMT2|SMG8|SMYD5|SNX5|SOD1|SPATC1L|SRPK1|STK16|STT3A|TAF10|TCOF1|THAP7|THOP1|TIMM50|TMEM102|TMEM208|TOLLIP|TPP2|TRAP1|TRIB3|TRIM35|TRPT1|TRUB2|TTLL12|TTLL4|TUFM|UBE2J2|UBE2M|UBE2O|UBE2S|UBL7|UBXN1|URI1|USP39|VARS1|VARS2|VHL|VRK3|WARS2|WDR5|XRCC5|XRCC6|ZC3H15|ZDHHC3|ZFAND2B|ZNF598
macromolecule methylation [GoID:GO:0043414; evidenceTypes:EXP|IBA|IDA|IEA|IMP|ISS|NAS|TAS]	GeneOntology_BP	35	271	1055	18.3519	4.10032	12.9151	1	3.75437	0.000173781	0.00267719	ANTKMT|BEND3|DALRD3|DMAP1|FAM98A|FBL|GSPT1|GTPBP3|HEMK1|KDM1A|LCMT1|MBD3|METTL1|MIS18A|MRM1|MYC|NOP2|NSUN2|NTMT1|PAGR1|PIH1D1|PRMT1|PRMT3|PRMT5|PRMT7|SETD3|SETMAR|SMYD5|THUMPD2|THUMPD3|TRMT1|TRMT2A|TRMT6|TTLL12|WDR5
regulation of vasculature development [GoID:GO:1901342; evidenceTypes:IBA|IC|IDA|IEA|IEP|IGI|IMP|ISS|NAS|TAS]	GeneOntology_BP	4	244	1055	16.5235	3.89413	1.63934	0	-3.75341	0.000174445	0.00268625	HK2|JMJD8|MYDGF|TERT
HSIAO_HOUSEKEEPING_GENES	MSigDB_C2	39	314	1055	21.2639	4.40745	12.4204	1	3.75241	0.000175141	0.0026958	ANXA2|APEX1|ATF4|ATIC|ATP5MC1|ATP5MC2|CCT4|CLTA|COX6B1|COX8A|DDB1|DDT|DHPS|EEF1D|FBL|FKBP4|GPS1|HSP90AA1|HSPD1|ISG20|KARS1|LDHB|NCL|NEDD8|PEBP1|PHB2|POLR2L|PSMB5|PSMD7|PSMD8|RPL10A|RPL8|RPN2|RPS5|SNRPD2|SOD1|SSB|VDAC2|YWHAQ
MORF_DNMT1	MSigDB_C4	19	112	1055	7.58457	2.64963	16.9643	1	3.75212	0.000175348	0.00269783	AFG3L2|ATP5PO|CLPP|DDX19B|DNAJC11|EIF3I|GOT2|IMMT|LRPPRC|NAE1|NUDC|PPIE|PPM1G|RPIA|RUVBL2|SF3A3|SRPK1|VDAC2|XRCC5
GLI3_TARGET_GENES	MSigDB_C3	65	610	1055	41.3088	6.08324	10.6557	1	3.75126	0.000175947	0.00270587	ADRM1|ALDH18A1|ANXA2|APRT|ATIC|BSCL2|BYSL|C5ORF51|CCDC12|CCHCR1|CLPB|DDX23|DDX31|DDX55|DFFB|DPM2|EDC3|EIF2B2|EIF3K|ENTPD1-AS1|EPB41L4A-AS1|ERCC1|GAS5|GPN2|GRB2|GTF3C4|HARS1|HDHD5|HSP90AA1|HYAL3|IPO4|KPTN|LDHB|LTO1|MIEF1|MNX1|MRPS7|MRRF|MUTYH|NABP2|NMT1|NOSIP|NUP98|PAICS|PGAP2|POLR2I|PPAT|RAB4B|RBM4|RPS5|SLC39A7|SNORD65|SPRYD4|THOC6|THOP1|THUMPD3|TIMM13|TMX2|TOE1|TSSC4|TUFM|UQCRC1|WDR74|WDR75|ZBTB45
XU_RESPONSE_TO_TRETINOIN_AND_NSC682994_DN	MSigDB_C2	6	14	1055	0.948071	0.93975	42.8571	1	3.74838	0.000177981	0.00273242	DDX10|DDX18|MYC|NAE1|PRMT1|RUVBL2
MODULE_133	MSigDB_C4	6	14	1055	0.948071	0.93975	42.8571	1	3.74838	0.000177981	0.00273242	CARS1|DARS1|FARSA|HARS1|KARS1|VARS1
positive regulation of telomerase RNA localization to Cajal body [GoID:GO:1904874; evidenceTypes:HMP|IMP]	GeneOntology_BP	6	14	1055	0.948071	0.93975	42.8571	1	3.74838	0.000177981	0.00273242	CCT4|CCT7|CCT8|NHP2|NOP10|RUVBL2
Li(PMID: 24336226)-2013-MolSigVaccines_chaperonin mediated protein folding (I) (M204.0)	PAPER	6	14	1055	0.948071	0.93975	42.8571	1	3.74838	0.000177981	0.00273242	ATIC|CCT4|CCT7|CCT8|HSPD1|NOP56
E2F1_UP.V1_UP	MSigDB_C6	25	169	1055	11.4446	3.24877	14.7929	1	3.74639	0.000179395	0.00274111	ADIPOR2|ATP5F1D|CAD|CLN6|DCTPP1|DDB1|EIF6|ENTR1|ERCC2|GPN2|GRSF1|GRWD1|HDGFL2|HSPBP1|KPNA3|MELTF|MPG|NOLC1|NOP56|RBM22|RDH13|RRP1B|THOP1|UCK2|USP39
HOXA9_DN.V1_UP	MSigDB_C6	2	189	1055	12.799	3.4334	1.0582	0	-3.7466	0.000179251	0.00274111	BAX|FAM98A
GSE15750_DAY6_VS_DAY10_TRAF6KO_EFF_CD8_TCELL_UP	MSigDB_C7	2	189	1055	12.799	3.4334	1.0582	0	-3.7466	0.000179251	0.00274111	NMRAL1|NUP93
GSE19888_NO_PRETREAT_VS_ADENOSINE_A3R_INHIBITOR_PRETREATED_MAST_CELL_TCELL_MEMBRANES_ACT_UP	MSigDB_C7	25	169	1055	11.4446	3.24877	14.7929	1	3.74639	0.000179395	0.00274111	ACACA|CCNB1IP1|COMMD4|DANCR|DDX19A|ERAL1|FASTKD5|HK2|MPG|MRPL37|NKAPD1|NOP9|PITHD1|PRELID3A|PTRH1|RPUSD3|RRS1|SGCE|SLC16A1|SNHG6|SNRPD2|TRMT1|TUFM|UTP18|XRCC3
GSE21380_TFH_VS_GERMINAL_CENTER_TFH_CD4_TCELL_DN	MSigDB_C7	25	169	1055	11.4446	3.24877	14.7929	1	3.74639	0.000179395	0.00274111	ALG1|C1ORF122|CCDC85B|CIAPIN1|ERI3|FKBP2|LMAN2|MRPL4|MYDGF|NCLN|NLE1|NT5C|PLEKHJ1|SAMM50|SIGMAR1|SLC25A22|SLC5A6|SMIM12|SRPRB|THOP1|TRAPPC2L|TXN2|UBE2M|UBXN1|ZBTB45
GSE22886_NAIVE_TCELL_VS_NKCELL_DN	MSigDB_C7	2	189	1055	12.799	3.4334	1.0582	0	-3.7466	0.000179251	0.00274111	PSME4|SLC25A20
GSE24142_ADULT_VS_FETAL_DN3_THYMOCYTE_UP	MSigDB_C7	2	189	1055	12.799	3.4334	1.0582	0	-3.7466	0.000179251	0.00274111	ANXA2|RNASEH1
GSE24142_EARLY_THYMIC_PROGENITOR_VS_DN2_THYMOCYTE_UP	MSigDB_C7	2	189	1055	12.799	3.4334	1.0582	0	-3.7466	0.000179251	0.00274111	MOB1A|PARP3
GSE33424_CD161_HIGH_VS_NEG_CD8_TCELL_UP	MSigDB_C7	2	189	1055	12.799	3.4334	1.0582	0	-3.7466	0.000179251	0.00274111	FICD|SPOUT1
GSE9988_ANTI_TREM1_VS_LPS_MONOCYTE_DN	MSigDB_C7	2	189	1055	12.799	3.4334	1.0582	0	-3.7466	0.000179251	0.00274111	C1ORF122|PDSS1
defense response to bacterium [GoID:GO:0042742; evidenceTypes:IBA|IC|IDA|IEA|IEP|IGI|IMP|ISS|NAS|TAS]	GeneOntology_BP	2	189	1055	12.799	3.4334	1.0582	0	-3.7466	0.000179251	0.00274111	PRG2|TUSC2
multicellular organismal homeostasis [GoID:GO:0048871; evidenceTypes:HEP|IBA|IC|IDA|IEA|IEP|IGI|IMP|ISS|NAS|TAS]	GeneOntology_BP	11	407	1055	27.5618	5.00256	2.7027	0	-3.74538	0.000180124	0.00275107	ACACA|ADIPOR2|ATF4|BAX|BSCL2|HDAC3|HSF1|KDM1A|NR1H2|PGAM5|SOD1
MORF_CUL1	MSigDB_C4	14	69	1055	4.67264	2.08259	20.2899	1	3.74476	0.000180569	0.0027555	AFG3L2|DDB1|ICE1|IMMT|KARS1|LRPPRC|POLR2I|PUF60|RTCB|SSB|STARD7|TRAPPC3|YWHAQ|ZPR1
nucleoside triphosphate biosynthetic process [GoID:GO:0009142; evidenceTypes:IBA|IDA|IEA|IGI|IMP|ISS|TAS]	GeneOntology_BP	14	69	1055	4.67264	2.08259	20.2899	1	3.74476	0.000180569	0.0027555	ANTKMT|ATP5F1D|ATP5MC1|ATP5MC2|ATP5PF|ATP5PO|CAD|DNAJC30|IMPDH1|IMPDH2|LDHC|NME1|NME4|UCK2
GSE22886_DAY0_VS_DAY7_MONOCYTE_IN_CULTURE_DN	MSigDB_C7	28	199	1055	13.4762	3.52191	14.0704	1	3.74368	0.000181347	0.00276618	ACAT1|AFG3L2|ALG3|ANXA2|CDK4|DESI1|DNPH1|HMOX2|HSPD1|IFRD2|LONP1|MAPKAP1|MPV17|MRTO4|MTCH2|MTX2|MYDGF|NDUFA8|NME1|PEBP1|PPP1R14B|PSMB5|PSMG1|SETD3|TMEM147|TRAPPC2L|UQCRC1|WDR12
GSE7400_CTRL_VS_CSF3_IN_VIVO_TREATED_PBMC_UP	MSigDB_C7	27	189	1055	12.799	3.4334	14.2857	1	3.74246	0.000182227	0.00277841	BMS1|C11ORF1|CLNS1A|DCXR|EIF2B3|EIF3K|GNL3|GPATCH4|HSPD1|IPO7|LRPPRC|MATR3|MPHOSPH10|MUTYH|MYC|NIFK|NOLC1|NOP14|ODC1|RRS1|RSL1D1|SCFD2|SRPRB|SSB|TTC27|UTP4|ZNF593
BERTUCCI_MEDULLARY_VS_DUCTAL_BREAST_CANCER_DN	MSigDB_C2	1	158	1055	10.6997	3.14238	0.632911	0	-3.74077	0.000183455	0.00279235	NDUFV1
CHIANG_LIVER_CANCER_SUBCLASS_CTNNB1_DN	MSigDB_C2	1	158	1055	10.6997	3.14238	0.632911	0	-3.74077	0.000183455	0.00279235	SLC17A9
GSE40274_CTRL_VS_XBP1_TRANSDUCED_ACTIVATED_CD4_TCELL_UP	MSigDB_C7	1	158	1055	10.6997	3.14238	0.632911	0	-3.74077	0.000183455	0.00279235	LRP5
RODRIGUES_THYROID_CARCINOMA_ANAPLASTIC_DN	MSigDB_C2	16	512	1055	34.6723	5.59142	3.125	0	-3.73757	0.00018581	0.00282698	AKAP1|CISD3|DANCR|ENO3|FKBP2|GSPT1|NKAPD1|NMB|PEBP1|SAP30BP|SDF2L1|SLC25A23|SORD|SRRD|TEX264|TP73-AS1
focal adhesion [GoID:GO:0005925; evidenceTypes:HDA|IBA|IDA|IEA|IMP|ISS|NAS|TAS]	GeneOntology_CC	9	362	1055	24.5144	4.7249	2.48619	0	-3.73645	0.000186637	0.00283834	ARL2|ARPC5L|BSG|HSPA5|PPIB|RPL10A|RPL8|RPS5|YWHAQ
BUSSLINGER_DUODENAL_TRANSIT_AMPLIFYING_CELLS	MSigDB_C8	21	131	1055	8.87124	2.86382	16.0305	1	3.73607	0.000186917	0.0028414	ATP5MC1|ATP5MC2|ATP5PO|CHCHD10|COX6B1|COX8A|CYC1|EI24|EIF3K|FBL|HSPD1|MLEC|NCL|PHB|PHB2|RPL10A|RPL8|RPS24|RPS5|TUFM|UQCRFS1
MIR5006_3P	MSigDB_C3	7	316	1055	21.3993	4.42117	2.21519	0	-3.73439	0.000188169	0.00285921	AK2|CAPRIN1|CDK12|GSPT1|HSPH1|LIG3|MTCH2
THAKAR_PBMC_INACTIVATED_INFLUENZA_AGE_21_30YO_RESPONDERS_28DY_UP	MSigDB_C7	11	406	1055	27.4941	4.99658	2.70936	0	-3.73401	0.000188458	0.00286237	BAX|C5ORF51|CCNB1IP1|MRPL21|MTX2|NOSIP|SOD1|UBP1|YBEY|ZC3H15|ZFAS1
OCT2_shRNA_OCT2_OCAB_ChIP (PMID:26993806)	SignatureDB	40	326	1055	22.0765	4.48911	12.2699	1	3.73377	0.000188631	0.00286378	AHCY|APEX1|CCT4|CCT8|DARS1|DDX19A|DDX55|E2F1|ECE2|ENO3|EXOSC5|GART|GAS5|HSPD1|IDH3B|KARS1|LSM4|MATR3|METTL1|MYC|NOLC1|NOP14|NOP56|NUP93|ODC1|PA2G4|POLR1B|PRMT3|RANGAP1|RBBP4|RSL1D1|SELENOI|SLC16A1|SLC5A6|SNX17|SURF6|UROS|UTP18|YWHAQ|ZNRD2
GTGCCTT_MIR506	MSigDB_C3	23	652	1055	44.153	6.28035	3.52761	0	-3.73344	0.000188882	0.00286636	AK2|ANKRD27|CCDC86|GID8|GRB2|GRSF1|KPNA3|MANBAL|MLEC|NME4|NMT1|NSUN2|SDF2L1|SLC16A1|SLC25A39|SPINDOC|STARD7|TMED1|TRIB3|TYSND1|UBE2O|UBXN1|XPO5
intracellular protein-containing complex [GoID:GO:0140535; evidenceTypes:IBA|IC|IDA|IEA|IMP|IPI|ISS|NAS|TAS]	GeneOntology_CC	70	671	1055	45.4397	6.36715	10.4322	1	3.73313	0.000189115	0.00286745	ADRM1|AIP|ANAPC1|ANAPC2|ARIH2|CUL5|DCUN1D5|DDA1|DDB1|DDX1|DMAC2|DMAP1|DPM2|EIF2B3|ERCC2|FAM98A|FBXL19|FBXL6|GAN|GATB|GID8|ING5|KAT5|KLHDC3|MAPKAP1|MCRS1|MED27|MLST8|MMS19|MRGBP|NAA25|PAAF1|POLD2|POLR1B|POLR1E|POLR1G|POLR2C|POLR2E|POLR2F|POLR2I|POLR2L|POLR3D|POLR3E|POLR3H|PPP2R2D|PPP2R3B|PPP2R5D|PPP4C|PSMB5|PSMB7|PSMC3|PSMC4|PSMD7|PSMD8|PSME4|RECQL5|RMND5B|RTCB|RUVBL2|TAF10|TERT|TRAPPC2L|TRAPPC3|TRAPPC4|TRAPPC6A|UBE2J2|UBE2S|WDR5|XRCC5|XRCC6
GSE16755_CTRL_VS_IFNA_TREATED_MAC_DN	MSigDB_C7	2	188	1055	12.7312	3.42441	1.06383	0	-3.73126	0.000190527	0.00287904	PDSS1|SSB
GSE17580_TREG_VS_TEFF_S_MANSONI_INF_DN	MSigDB_C7	2	188	1055	12.7312	3.42441	1.06383	0	-3.73126	0.000190527	0.00287904	ATP1B3|PTRH1
GSE18893_TCONV_VS_TREG_2H_CULTURE_DN	MSigDB_C7	2	188	1055	12.7312	3.42441	1.06383	0	-3.73126	0.000190527	0.00287904	ISG20|SLC35B1
GSE2405_HEAT_KILLED_LYSATE_VS_LIVE_A_PHAGOCYTOPHILUM_STIM_NEUTROPHIL_24H_UP	MSigDB_C7	2	188	1055	12.7312	3.42441	1.06383	0	-3.73126	0.000190527	0.00287904	ANXA2|ATP6V0B
GSE43863_DAY6_EFF_VS_DAY150_MEM_LY6C_INT_CXCR5POS_CD4_TCELL_DN	MSigDB_C7	2	188	1055	12.7312	3.42441	1.06383	0	-3.73126	0.000190527	0.00287904	SORD|ZNF414
GSE7852_LN_VS_FAT_TREG_DN	MSigDB_C7	2	188	1055	12.7312	3.42441	1.06383	0	-3.73126	0.000190527	0.00287904	ADIPOR2|TPP2
GSE9988_ANTI_TREM1_VS_LOW_LPS_MONOCYTE_DN	MSigDB_C7	2	188	1055	12.7312	3.42441	1.06383	0	-3.73126	0.000190527	0.00287904	C1ORF122|PDSS1
HALLMARK_INFLAMMATORY_RESPONSE	MSigDB_H	2	188	1055	12.7312	3.42441	1.06383	0	-3.73126	0.000190527	0.00287904	ADRM1|MYC
ICSBP_Q6	MSigDB_C3	3	216	1055	14.6274	3.66724	1.38889	0	-3.73104	0.000190692	0.0028803	EIF5A|NABP2|NRG4
FAN_OVARY_CL7_ANGEIOGENIC_ENDOTHELIAL_CELL	MSigDB_C8	4	242	1055	16.3881	3.87839	1.65289	0	-3.72551	0.000194917	0.00294162	ANXA2|ARL2|CCDC85B|NOP10
regulation of angiogenesis [GoID:GO:0045765; evidenceTypes:IBA|IC|IDA|IEA|IEP|IGI|IMP|ISS|NAS|TAS]	GeneOntology_BP	4	242	1055	16.3881	3.87839	1.65289	0	-3.72551	0.000194917	0.00294162	HK2|JMJD8|MYDGF|TERT
MIR4735_5P	MSigDB_C3	1	157	1055	10.6319	3.13252	0.636943	0	-3.72442	0.000195767	0.00295069	PAICS
GSE3920_IFNA_VS_IFNB_TREATED_ENDOTHELIAL_CELL_UP	MSigDB_C7	1	157	1055	10.6319	3.13252	0.636943	0	-3.72442	0.000195767	0.00295069	NDUFS3
LAKE_ADULT_KIDNEY_C15_CONNECTING_TUBULE	MSigDB_C8	1	157	1055	10.6319	3.13252	0.636943	0	-3.72442	0.000195767	0.00295069	HSD11B2
Chiche(PMID: 24644022)-2014_M8.14	PAPER	9	32	1055	2.16702	1.41995	28.125	1	3.72426	0.000195892	0.00295133	ABCF2|ACY1|CCT4|GAR1|GEMIN5|LARS2|MRPS2|PAFAH1B3|SURF6
ACCAAAG_MIR9	MSigDB_C3	13	448	1055	30.3383	5.24139	2.90179	0	-3.72337	0.000196577	0.0029604	ACACA|ACOT7|AP2M1|ARFIP2|FBXL19|GNPNAT1|GRSF1|IPO4|MRRF|MTHFD2|NMT1|PPP2R5D|SFXN2
CUI_DEVELOPING_HEART_C8_MACROPHAGE	MSigDB_C8	5	267	1055	18.0811	4.07048	1.87266	0	-3.72234	0.000197384	0.00297129	ARPC4|ATP6V0B|CNPY3|GRB2|TKT
MIR4755_5P	MSigDB_C3	7	315	1055	21.3316	4.41432	2.22222	0	-3.72179	0.000197813	0.00297396	AK2|CAPRIN1|CDK12|GSPT1|HSPH1|LIG3|MTCH2
sensory perception [GoID:GO:0007600; evidenceTypes:IBA|IDA|IEA|IEP|IMP|ISS|NAS|TAS]	GeneOntology_BP	7	315	1055	21.3316	4.41432	2.22222	0	-3.72179	0.000197813	0.00297396	CLN6|FXN|NOB1|RAB3A|SOD1|TIMM13|TIMM8B
Nuclease	UniProt-Keyword	19	113	1055	7.65229	2.66135	16.8142	1	3.72198	0.000197669	0.00297396	AEN|ANKLE1|APEX1|CPSF3|DDX1|DFFB|ENDOG|ERCC1|ERI3|EXOSC10|ISG20|ISG20L2|MGME1|NOB1|PNPT1|REXO4|RNASEH1|SETMAR|YBEY
BLANCO_MELO_COVID19_SARS_COV_2_INFECTION_A594_ACE2_EXPRESSING_CELLS_RUXOLITINIB_UP	MSigDB_C2	10	383	1055	25.9365	4.85666	2.61097	0	-3.72153	0.000198022	0.00297459	ADM5|AEN|ATF4|C5ORF51|CCDC174|CCNT1|NRG4|ODC1|SNORD50B|TAF1D
purine ribonucleotide metabolic process [GoID:GO:0009150; evidenceTypes:IBA|IC|IDA|IEA|IGI|IMP|ISS|NAS|TAS]	GeneOntology_BP	38	305	1055	20.6544	4.3451	12.459	1	3.72161	0.000197958	0.00297459	ACACA|ACAT1|ACOT7|ADSL|AK2|ANTKMT|APRT|ARL2|ATIC|ATP5F1D|ATP5MC1|ATP5MC2|ATP5PF|ATP5PO|COASY|DLST|DNAJC30|EIF6|ENO3|GALK1|GART|GCDH|HK2|IMPDH1|IMPDH2|ITPA|JMJD8|LDHC|MCCC2|MLYCD|NME1|NME4|NT5C|PAICS|PANK4|PNP|PPAT|SLC35B2
GSE27786_CD4_TCELL_VS_NEUTROPHIL_UP	MSigDB_C7	27	190	1055	12.8667	3.44236	14.2105	1	3.72024	0.000199033	0.00298852	CDK4|CSTF3|DCXR|DUS3L|EIF3K|GALK1|GCDH|GNB1L|GNL2|GNPNAT1|HSPD1|IPO4|JAGN1|LETM1|NAE1|NDUFS7|ODC1|POLD2|PYCR3|RRP1|RRP9|RRS1|SLC52A2|TRMT6|TSR3|TTLL12|UTP11
chr6p22	MSigDB_C1	0	121	1055	8.19404	2.75323	0	0	-3.7194	0.000199695	0.00299719
regulation of leukocyte cell-cell adhesion [GoID:GO:1903037; evidenceTypes:IBA|IDA|IEA|IGI|IMP|ISS|NAS|TAS]	GeneOntology_BP	6	291	1055	19.7063	4.24615	2.06186	0	-3.71761	0.000201114	0.00301467	DNAJA3|FADD|HSPD1|HSPH1|PNP|PRDX2
regulation of metal ion transport [GoID:GO:0010959; evidenceTypes:IBA|IC|IDA|IEA|IGI|IMP|ISS|NAS|TAS]	GeneOntology_BP	6	291	1055	19.7063	4.24615	2.06186	0	-3.71761	0.000201114	0.00301467	ATP1B3|BAX|JPH3|KCNAB2|STIMATE|TMEM38A
multicellular organismal reproductive process [GoID:GO:0048609; evidenceTypes:IBA|IDA|IEA|IEP|IGI|IMP|ISS|NAS|TAS]	GeneOntology_BP	20	591	1055	40.0221	5.99155	3.38409	0	-3.71729	0.000201372	0.00301727	BAX|BSG|CCNB1IP1|CFAP58|DEAF1|E2F1|ERCC1|HSPA5|HYAL3|NSUN2|PAFAH1B3|PITHD1|PPAT|PRMT7|PSME4|SOD1|SPATC1L|SRPK1|WDR77|YIF1B
GSE20366_TREG_VS_NAIVE_CD4_TCELL_HOMEOSTATIC_CONVERSION_DN	MSigDB_C7	2	187	1055	12.6635	3.41541	1.06952	0	-3.71588	0.000202501	0.00302527	PPP2R2D|PTRH1
GSE25088_ROSIGLITAZONE_VS_IL4_AND_ROSIGLITAZONE_STIM_STAT6_KO_MACROPHAGE_DAY10_UP	MSigDB_C7	2	187	1055	12.6635	3.41541	1.06952	0	-3.71588	0.000202501	0.00302527	NSFL1C|RTN3
GSE2770_IL12_VS_IL4_TREATED_ACT_CD4_TCELL_48H_DN	MSigDB_C7	2	187	1055	12.6635	3.41541	1.06952	0	-3.71588	0.000202501	0.00302527	METAP1D|SBNO1
GSE36476_CTRL_VS_TSST_ACT_16H_MEMORY_CD4_TCELL_OLD_UP	MSigDB_C7	2	187	1055	12.6635	3.41541	1.06952	0	-3.71588	0.000202501	0.00302527	ATF7IP2|PARP3
GSE40068_CXCR5POS_BCL6POS_TFH_VS_CXCR5NEG_BCL6NEG_CD4_TCELL_DN	MSigDB_C7	2	187	1055	12.6635	3.41541	1.06952	0	-3.71588	0.000202501	0.00302527	LDHB|TFCP2
GSE40225_WT_VS_RIP_B7X_DIABETIC_MOUSE_PANCREATIC_CD8_TCELL_UP	MSigDB_C7	2	187	1055	12.6635	3.41541	1.06952	0	-3.71588	0.000202501	0.00302527	DEAF1|TANGO6
response to tumor necrosis factor [GoID:GO:0034612; evidenceTypes:IBA|IC|IDA|IEA|IEP|IGI|IMP|ISS|NAS|TAS]	GeneOntology_BP	3	215	1055	14.5597	3.65886	1.39535	0	-3.71643	0.000202057	0.00302527	EIF5A|ENDOG|HYAL3
chemical homeostasis [GoID:GO:0048878; evidenceTypes:IBA|IC|IDA|IEA|IEP|IGI|IMP|IPI|ISS|NAS|TAS]	GeneOntology_BP	36	897	1055	60.7443	7.30572	4.01338	0	-3.7138	0.00020417	0.00304892	ACACA|ADIPOR2|AFG3L2|ASPSCR1|ATP1B3|BAX|CIAO3|CKB|CLN6|DDB1|ENDOG|FXN|HK2|HMOX2|IMMT|JAGN1|JPH3|LETM1|LRP5|MELTF|MYC|NMB|NME1|NR1H2|PHPT1|PIH1D1|SLC16A1|SLC25A23|SLC39A4|SLC39A7|SLC9B2|SNX5|SOD1|TMEM38A|TWNK|VAPB
MIR4503	MSigDB_C3	4	241	1055	16.3204	3.8705	1.65975	0	-3.71152	0.000206017	0.00307521	DCTN5|MIS18A|SLC9B2|ZNF195
intracellular vesicle [GoID:GO:0097708; evidenceTypes:IBA|IC|IDA|IEA|IGI|IMP|ISS|NAS|TAS]	GeneOntology_CC	101	2030	1055	137.47	10.5579	4.97537	0	-3.70896	0.000208108	0.00310498	AHCY|ANKRD13B|ANKRD27|ANXA2|AP2M1|AP2S1|AP5S1|APEH|APRT|ATAD3B|ATP1B3|ATP6V0B|BORCS5|BSG|CCT4|CCT8|CD320|CHID1|CHMP7|CLK3|CLN6|CLTA|CNP|COPE|COPG1|CPTP|DDOST|DVL1|DYNC1LI1|ECE2|EHBP1|ENTR1|ERGIC3|GNPNAT1|GRB2|HMOX2|HPS6|HSP90AA1|HSPA5|HSPD1|HSPH1|HYAL3|IMPDH1|IMPDH2|KCMF1|KCNAB2|LMAN2|MAPKAP1|MELTF|MIF|MLEC|MON1A|MVB12A|NAPRT|NEU3|NRSN2|PA2G4|PCSK1N|PDIA4|PHB|PIGT|PITHD1|PLEKHJ1|PNP|PPIB|PPIE|PRG2|PSMB7|PSMC3|PSMD7|RAB1B|RAB3A|RAB4B|RABEPK|RPN1|SCFD2|SCYL1|SEC13|SGTA|SIGMAR1|SLC17A9|SLC1A5|SLC39A4|SLC9B2|SNX17|SNX5|SOD1|SPACA9|STK16|TEX264|TMED1|TMED3|TOLLIP|TRAPPC4|VDAC2|VPS51|WDR83|XRCC5|XRCC6|YIF1A|YIF1B
gated channel activity [GoID:GO:0022836; evidenceTypes:IBA|IC|IDA|IEA|IGI|IMP|ISS|NAS|TAS]	GeneOntology_MF	5	266	1055	18.0134	4.06298	1.8797	0	-3.70887	0.000208186	0.00310498	CCDC51|JPH3|KCNAB2|KCNG2|VDAC2
MIR6875_3P	MSigDB_C3	8	337	1055	22.8214	4.56257	2.37389	0	-3.70806	0.000208856	0.00311035	FAM98A|KPNA3|MTAP|NOLC1|PINX1|RBM22|RPL7L1|TRMT6
LAKE_ADULT_KIDNEY_C11_THIN_ASCENDING_LIMB	MSigDB_C8	1	156	1055	10.5642	3.12263	0.641026	0	-3.70801	0.000208896	0.00311035	EEF1D
epithelial cell proliferation [GoID:GO:0050673; evidenceTypes:IBA|IC|IDA|IEA|IEP|IGI|IMP|ISS|TAS]	GeneOntology_BP	8	337	1055	22.8214	4.56257	2.37389	0	-3.70806	0.000208856	0.00311035	BAX|DEAF1|IQGAP3|MYC|MYDGF|NME1|PHB2|WDR77
HIF1alpha_1.5x_Up (PMID:15374877)	SignatureDB	1	156	1055	10.5642	3.12263	0.641026	0	-3.70801	0.000208896	0.00311035	RBKS
Cajal body [GoID:GO:0015030; evidenceTypes:IBA|IDA|IEA|ISS|TAS]	GeneOntology_CC	12	54	1055	3.65685	1.84326	22.2222	1	3.70603	0.000210536	0.00313214	FBL|GAR1|HINFP|ICE1|ISG20|NHP2|NOLC1|NOP10|NOP58|TOE1|U2AF1|ZPR1
purine ribonucleoside triphosphate biosynthetic process [GoID:GO:0009206; evidenceTypes:IBA|IDA|IEA|IGI|IMP|ISS|TAS]	GeneOntology_BP	12	54	1055	3.65685	1.84326	22.2222	1	3.70603	0.000210536	0.00313214	ANTKMT|ATP5F1D|ATP5MC1|ATP5MC2|ATP5PF|ATP5PO|DNAJC30|IMPDH1|IMPDH2|LDHC|NME1|NME4
MIR3686	MSigDB_C3	6	290	1055	19.6386	4.23899	2.06897	0	-3.70459	0.000211734	0.00314865	CDK9|DHRS12|ECE2|ERCC1|PPP2R5D|TOMM40
MOREAUX_B_LYMPHOCYTE_MATURATION_BY_TACI_DN	MSigDB_C2	14	70	1055	4.74036	2.09756	20	1	3.70444	0.000211862	0.00314923	AASDHPPT|DDX1|EIF3G|FIBP|IP6K2|LSM4|MRPS12|NMT1|PAAF1|PSMD8|PTPMT1|SLC16A1|TIMM50|UTP4
oxoacid metabolic process [GoID:GO:0043436; evidenceTypes:IBA|IC|IDA|IEA|IGI|IMP|ISS|NAS|TAS]	GeneOntology_BP	76	746	1055	50.5186	6.69665	10.1877	1	3.7028	0.000213234	0.0031683	AASDHPPT|ACACA|ACAT1|ACOT7|ACY1|ADIPOR2|AFMID|AHCY|ALDH18A1|ARL2|ASL|ATF4|ATIC|BCAT2|CAD|CARS1|CARS2|CTH|DALRD3|DARS1|DECR2|DLST|ECI1|EIF6|ENO3|ETFB|FARSA|FARSB|GALK1|GART|GATB|GCAT|GCDH|GOT2|HARS1|HK2|HPDL|IDH3B|JMJD8|KARS1|KYAT1|LARS2|LDHB|LDHC|LRRC47|MARS2|MCAT|MCCC2|MDH2|MECR|MIF|MLYCD|MPST|MTAP|MTHFD2|NR1H2|ODC1|PARS2|PHGDH|PPAT|PRMT3|PYCR3|QDPR|SHMT2|SLC19A1|SLC27A5|SLC35B2|THAP4|THEM4|TRIB3|TST|TYSND1|UROS|VARS1|VARS2|WARS2
HOELZEL_NF1_TARGETS_UP	MSigDB_C2	0	120	1055	8.12632	2.74192	0	0	-3.70151	0.000214321	0.00317539
VERHAAK_GLIOBLASTOMA_MESENCHYMAL	MSigDB_C2	3	214	1055	14.4919	3.65046	1.40187	0	-3.70179	0.000214088	0.00317539	ANXA2|ASL|RBKS
GSE40666_STAT1_KO_VS_STAT4_KO_CD8_TCELL_WITH_IFNA_STIM_90MIN_DN	MSigDB_C7	0	120	1055	8.12632	2.74192	0	0	-3.70151	0.000214321	0.00317539
metal ion transport [GoID:GO:0030001; evidenceTypes:IBA|IC|IDA|IEA|IGI|IMP|IPI|ISS|NAS|TAS]	GeneOntology_BP	22	629	1055	42.5955	6.17333	3.49762	0	-3.70177	0.000214099	0.00317539	AFG3L2|ANXA2|ATP1B3|BAX|CCDC51|CUL5|FKBP4|JPH3|KCNAB2|KCNG2|LETM1|MELTF|PHPT1|SLC25A23|SLC30A6|SLC39A3|SLC39A4|SLC39A7|SLC5A6|SLC9B2|STIMATE|TMEM38A
small GTPase mediated signal transduction [GoID:GO:0007264; evidenceTypes:IBA|IC|IDA|IEA|IEP|IGI|IMP|IPI|ISS|NAS|TAS]	GeneOntology_BP	13	446	1055	30.2028	5.23003	2.9148	0	-3.70149	0.000214336	0.00317539	ARFIP2|CYTH2|DNAJA3|DNMBP|FARP2|GRB2|IQGAP3|MAPKAP1|MAPKAPK5|RAB4B|RFXANK|RTKN|YWHAQ
IL10_OCILy3_Up (PMID:18160665)	SignatureDB	0	120	1055	8.12632	2.74192	0	0	-3.70151	0.000214321	0.00317539
MODULE_66	MSigDB_C4	14	467	1055	31.6249	5.34802	2.99786	0	-3.70095	0.000214794	0.00318085	B4GAT1|CKB|CNP|DVL1|KLHDC3|KYAT1|NECAB3|PARD6A|PEG10|PRPF19|QDPR|SGCE|TM7SF2|UBXN1
GSE13522_CTRL_VS_T_CRUZI_Y_STRAIN_INF_SKIN_IFNAR_KO_UP	MSigDB_C7	2	186	1055	12.5958	3.40637	1.07527	0	-3.70045	0.000215217	0.00318181	GPATCH4|TMEM186
GSE41867_NAIVE_VS_DAY8_LCMV_EFFECTOR_CD8_TCELL_DN	MSigDB_C7	2	186	1055	12.5958	3.40637	1.07527	0	-3.70045	0.000215217	0.00318181	RAB4B|SLC37A4
GSE9988_LOW_LPS_VS_CTRL_TREATED_MONOCYTE_UP	MSigDB_C7	2	186	1055	12.5958	3.40637	1.07527	0	-3.70045	0.000215217	0.00318181	PDSS1|YRDC
axon development [GoID:GO:0061564; evidenceTypes:IBA|IDA|IEA|IMP|ISS|NAS|TAS]	GeneOntology_BP	9	359	1055	24.3113	4.70575	2.50696	0	-3.70062	0.000215076	0.00318181	AFG3L2|ANAPC2|BSG|CNP|DVL1|HSP90AA1|RAB3A|TWF2|ZPR1
GSE14308_TH2_VS_NATURAL_TREG_UP	MSigDB_C7	26	181	1055	12.2572	3.36082	14.3646	1	3.69752	0.000217715	0.00321073	BORCS5|BYSL|CCDC86|CISD3|COASY|EXOSC4|FXN|GCAT|HAGHL|KARS1|MIS18A|MTX2|NDUFB10|NHP2|NOB1|NOP56|NUP93|RBKS|SAP30BP|SPRYD4|SRRD|TOLLIP|UBE2J2|WDR74|WRAP73|YDJC
GSE17721_POLYIC_VS_CPG_16H_BMDC_DN	MSigDB_C7	26	181	1055	12.2572	3.36082	14.3646	1	3.69752	0.000217715	0.00321073	AAAS|ACACA|APEX1|CDK4|CDPF1|CLPP|COPE|DCXR|DLST|EXOSC10|GLO1|HSPH1|IMPDH2|LCMT1|LRPPRC|MED22|MLEC|MMACHC|MRPL45|NOL11|NOP10|NOP14|NUP93|PPP5C|PRMT3|PSMD7
GSE22886_NAIVE_BCELL_VS_BM_PLASMA_CELL_DN	MSigDB_C7	26	181	1055	12.2572	3.36082	14.3646	1	3.69752	0.000217715	0.00321073	BSCL2|COPG1|CRELD2|ERCC2|FICD|IMPDH1|ISOC2|KCNG2|MACROD1|NME1|NT5DC2|PDIA4|PEX10|PREB|RPN1|RRP1|RTN3|SLC35B1|SLC39A7|SRM|SRPRB|STT3A|TM7SF2|TMEM115|TMEM208|TONSL
GSE2770_IL12_ACT_VS_ACT_CD4_TCELL_6H_UP	MSigDB_C7	26	181	1055	12.2572	3.36082	14.3646	1	3.69752	0.000217715	0.00321073	BAG1|CLPP|CYC1|DDB1|ENO3|FARSB|GEMIN7|GUCD1|KCMF1|LSM7|MON1A|MRPL16|NOC4L|PAGE5|PAM16|PPP1R14B|PRPF19|RFT1|RMND5B|RNF126P1|RPL8|SLC38A5|SSNA1|TMED1|UCK2|YIF1A
GSE2770_UNTREATED_VS_ACT_CD4_TCELL_2H_DN	MSigDB_C7	26	181	1055	12.2572	3.36082	14.3646	1	3.69752	0.000217715	0.00321073	ACACA|AHCY|CAPRIN1|CSTF3|DDB1|DDX1|EXOSC10|FARP2|GEMIN5|HPS6|MANF|MIF|MRPL39|MRPS2|NHP2|PAICS|PPIE|SLC35F2|SRM|TMEM205|TONSL|TTLL12|TTLL4|USP39|WDR12|ZBTB45
GSE3982_EOSINOPHIL_VS_BCELL_DN	MSigDB_C7	26	181	1055	12.2572	3.36082	14.3646	1	3.69752	0.000217715	0.00321073	ABCF2|CAD|CCHCR1|CCNE1|DNMBP|DUSP14|EIF3M|ETFB|FBL|GATB|JMJD4|KDM1A|KLHDC4|LARS2|MANF|MMS19|MPV17|NDUFA8|PNP|PRMT5|RPS5|RRS1|SAMM50|SHMT2|TRIT1|UTP18
MIR6504_3P	MSigDB_C3	8	336	1055	22.7537	4.55595	2.38095	0	-3.69577	0.000219221	0.00323161	HSPD1|IPO4|LSM11|MRPL57|PPIE|PPP5C|PSME4|SETMAR
GOLDRATH_HOMEOSTATIC_PROLIFERATION	MSigDB_C2	22	142	1055	9.61615	2.98057	15.493	1	3.69485	0.000220014	0.00324163	ATP5PF|ATP6V0B|BYSL|DYNLL2|E2F1|GALK1|GNPNAT1|IPO7|MRPS25|NHP2|NIFK|NME1|NOP16|NPM3|PPA1|QDPR|RPIA|SFXN1|STT3A|TAF1D|TMX2|VDAC2
ATP hydrolysis activity [GoID:GO:0016887; evidenceTypes:IBA|IDA|IEA|IGI|IMP|ISS|NAS|TAS]	GeneOntology_MF	36	285	1055	19.3	4.20298	12.6316	1	3.69477	0.000220083	0.00324163	AHSA1|ATP1B3|CLPB|DDX1|DDX10|DDX18|DDX19A|DDX19B|DDX21|DDX23|DDX27|DDX28|DDX31|DDX41|DDX49|DDX51|DDX54|DDX55|DHX30|DHX34|DHX37|DNAJB11|ERCC2|GET3|HSP90AA1|HSPA5|HSPD1|LONP1|OXA1L|PAM16|PMS1|RECQL4|RECQL5|RUVBL2|SUPV3L1|TWNK
ribonuclease activity [GoID:GO:0004540; evidenceTypes:IBA|IDA|IEA|IKR|IMP|ISS|NAS|TAS]	GeneOntology_MF	19	114	1055	7.72001	2.67301	16.6667	1	3.69206	0.000222441	0.003275	APEX1|CPSF3|EDC3|ENDOG|ERI3|EXOSC10|EXOSC4|EXOSC5|EXOSC7|INTS11|ISG20|ISG20L2|NOB1|PNPT1|RCL1|RNASEH1|RPP25|TOE1|YBEY
HFH3_01	MSigDB_C3	1	155	1055	10.4965	3.11271	0.645161	0	-3.69154	0.000222898	0.00327629	CCDC85B
MIR4778_5P	MSigDB_C3	1	155	1055	10.4965	3.11271	0.645161	0	-3.69154	0.000222898	0.00327629	RCC1
MIR5197_3P	MSigDB_C3	1	155	1055	10.4965	3.11271	0.645161	0	-3.69154	0.000222898	0.00327629	MOB1A
GSE7218_UNSTIM_VS_ANTIGEN_STIM_THROUGH_IGG_BCELL_DN	MSigDB_C7	1	155	1055	10.4965	3.11271	0.645161	0	-3.69154	0.000222898	0.00327629	ISG20
cytoplasmic vesicle [GoID:GO:0031410; evidenceTypes:IBA|IC|IDA|IEA|IGI|IMP|ISS|NAS|TAS]	GeneOntology_CC	101	2027	1055	137.267	10.5512	4.98273	0	-3.69137	0.000223048	0.00327715	AHCY|ANKRD13B|ANKRD27|ANXA2|AP2M1|AP2S1|AP5S1|APEH|APRT|ATAD3B|ATP1B3|ATP6V0B|BORCS5|BSG|CCT4|CCT8|CD320|CHID1|CHMP7|CLK3|CLN6|CLTA|CNP|COPE|COPG1|CPTP|DDOST|DVL1|DYNC1LI1|ECE2|EHBP1|ENTR1|ERGIC3|GNPNAT1|GRB2|HMOX2|HPS6|HSP90AA1|HSPA5|HSPD1|HSPH1|HYAL3|IMPDH1|IMPDH2|KCMF1|KCNAB2|LMAN2|MAPKAP1|MELTF|MIF|MLEC|MON1A|MVB12A|NAPRT|NEU3|NRSN2|PA2G4|PCSK1N|PDIA4|PHB|PIGT|PITHD1|PLEKHJ1|PNP|PPIB|PPIE|PRG2|PSMB7|PSMC3|PSMD7|RAB1B|RAB3A|RAB4B|RABEPK|RPN1|SCFD2|SCYL1|SEC13|SGTA|SIGMAR1|SLC17A9|SLC1A5|SLC39A4|SLC9B2|SNX17|SNX5|SOD1|SPACA9|STK16|TEX264|TMED1|TMED3|TOLLIP|TRAPPC4|VDAC2|VPS51|WDR83|XRCC5|XRCC6|YIF1A|YIF1B
TSENG_IRS1_TARGETS_UP	MSigDB_C2	18	105	1055	7.11053	2.56608	17.1429	1	3.68936	0.000224817	0.00330041	CARS1|DCTN5|DDX18|FARSB|GAS5|GRB2|MTHFD2|NMT1|NOP56|NSUN2|PCYT2|PHB|PPIH|RCL1|TMX2|TRIB3|UCK2|XRCC6
MORF_PTPN11	MSigDB_C4	18	105	1055	7.11053	2.56608	17.1429	1	3.68936	0.000224817	0.00330041	ACOT7|ATP5PF|ATP5PO|CCT8|CDK4|DDX1|DDX19A|DDX19B|LSM4|MPV17|NDUFS3|NDUFV1|NHP2|PPM1G|SLC1A5|SOD1|THAP11|VDAC2
REACTOME_MITOCHONDRIAL_TRNA_AMINOACYLATION	MSigDB_C2	7	20	1055	1.35439	1.123	35	1	3.68707	0.000226849	0.00332475	CARS2|KARS1|LARS2|MARS2|PARS2|VARS2|WARS2
RNA 5'-end processing [GoID:GO:0000966; evidenceTypes:IBA|IDA|IEA|IGI|IMP|ISS]	GeneOntology_BP	7	20	1055	1.35439	1.123	35	1	3.68707	0.000226849	0.00332475	NOP14|NOP9|PNPT1|RPP25|SSB|TBL3|UTP20
positive regulation of transcription by RNA polymerase I [GoID:GO:0045943; evidenceTypes:IBA|IDA|IMP|ISS]	GeneOntology_BP	7	20	1055	1.35439	1.123	35	1	3.68707	0.000226849	0.00332475	ATF4|LYAR|NCL|NOL11|PIH1D1|WDR43|WDR75
regulation of kinase activity [GoID:GO:0043549; evidenceTypes:IBA|IC|IDA|IEA|IEP|IGI|IMP|ISS|NAS|TAS]	GeneOntology_BP	23	647	1055	43.8144	6.25727	3.55487	0	-3.6866	0.00022727	0.00332955	ANKRD54|CCNE1|CCNT1|CDK12|CDK5RAP1|DVL1|GCN1|GTPBP4|HSP90AA1|IPO7|LRP5|MLST8|NPRL2|PHB|PHB2|PIH1D1|SMG8|SOD1|SPATC1L|TRIB3|TRPT1|XRCC5|XRCC6
MEISSNER_NPC_HCP_WITH_H3K4ME2_AND_H3K27ME3	MSigDB_C2	2	185	1055	12.5281	3.39731	1.08108	0	-3.68498	0.000228719	0.00333155	JPH3|PITX1
MIR4517	MSigDB_C3	2	185	1055	12.5281	3.39731	1.08108	0	-3.68498	0.000228719	0.00333155	ATF7IP2|DARS1
MODULE_176	MSigDB_C4	2	185	1055	12.5281	3.39731	1.08108	0	-3.68498	0.000228719	0.00333155	DVL1|KLHDC3
MORF_MAGEA8	MSigDB_C4	2	185	1055	12.5281	3.39731	1.08108	0	-3.68498	0.000228719	0.00333155	NR1I2|ZNF202
MORF_PTPRB	MSigDB_C4	2	185	1055	12.5281	3.39731	1.08108	0	-3.68498	0.000228719	0.00333155	NR1I2|ZNF202
GSE20727_H2O2_VS_ROS_INHIBITOR_TREATED_DC_UP	MSigDB_C7	2	185	1055	12.5281	3.39731	1.08108	0	-3.68498	0.000228719	0.00333155	EEF1D|IMPDH1
GSE24142_EARLY_THYMIC_PROGENITOR_VS_DN3_THYMOCYTE_UP	MSigDB_C7	2	185	1055	12.5281	3.39731	1.08108	0	-3.68498	0.000228719	0.00333155	ECI1|TMEM205
GSE3982_DC_VS_TH2_UP	MSigDB_C7	2	185	1055	12.5281	3.39731	1.08108	0	-3.68498	0.000228719	0.00333155	CCDC106|SETD3
GSE3982_MAC_VS_TH1_UP	MSigDB_C7	2	185	1055	12.5281	3.39731	1.08108	0	-3.68498	0.000228719	0.00333155	PGLS|TMX2
GSE7460_FOXP3_MUT_VS_WT_ACT_WITH_TGFB_TCONV_DN	MSigDB_C7	2	185	1055	12.5281	3.39731	1.08108	0	-3.68498	0.000228719	0.00333155	SLC17A9|UBP1
LAKE_ADULT_KIDNEY_C3_PROXIMAL_TUBULE_EPITHELIAL_CELLS_S1_S2	MSigDB_C8	2	185	1055	12.5281	3.39731	1.08108	0	-3.68498	0.000228719	0.00333155	EHBP1|PUM3
humoral immune response [GoID:GO:0006959; evidenceTypes:IBA|IC|IDA|IEA|IGI|IMP|IPI|ISS|NAS|TAS]	GeneOntology_BP	2	185	1055	12.5281	3.39731	1.08108	0	-3.68498	0.000228719	0.00333155	PHB|PHB2
negative regulation of nitrogen compound metabolic process [GoID:GO:0051172; evidenceTypes:IBA|IC|IDA|IEA|IGI|IMP|IPI|ISS|NAS|TAS]	GeneOntology_BP	97	1959	1055	132.662	10.3987	4.95151	0	-3.68598	0.000227824	0.00333155	ANKLE1|ANXA2|APEX1|ATF4|BAX|BCL2L12|BEND3|BRMS1|CAPRIN1|CCDC85B|CCNE1|CCNT1|CDK5RAP1|CDK9|DDX54|DEAF1|DFFA|DHX34|DMAP1|DNAJA3|DNAJC17|DPF2|DVL1|E2F1|EEF1AKNMT|EIF6|ERCC1|EXOSC10|EXOSC5|EXOSC7|GTPBP4|HDAC3|HINFP|HSF1|IPO7|KAT5|KDM1A|LRP5|LRPPRC|LYAR|MBD3|MYC|NAT10|NBAS|NCL|NELFB|NLE1|NOC2L|NR1H2|NR1I2|NSUN2|PA2G4|PAM16|PARD6A|PARP3|PCSK1N|PEBP1|PFDN6|PHB|PHB2|PIH1D1|PIN1|PINX1|PITX1|PNKP|PNPT1|PPP2R5D|PPP5C|PRMT3|PRMT5|PRR7|PSME3IP1|RBM4|RECQL5|RIOX1|RRP8|RTN3|RUVBL2|SGTA|SHMT2|SPINDOC|SUPT4H1|TERT|THAP11|THAP7|TRIB3|UBE2O|UBXN1|URI1|VHL|WDR5|XRCC5|XRCC6|YWHAQ|ZBTB45|ZNF174|ZNF202
purine nucleotide metabolic process [GoID:GO:0006163; evidenceTypes:IBA|IC|IDA|IEA|IGI|IMP|ISS|NAS|TAS]	GeneOntology_BP	39	318	1055	21.5348	4.43485	12.2642	1	3.68582	0.000227968	0.00333155	ACACA|ACAT1|ACOT7|ADSL|AK2|ANTKMT|APRT|ARL2|ATIC|ATP5F1D|ATP5MC1|ATP5MC2|ATP5PF|ATP5PO|COASY|DLST|DNAJC30|DNPH1|EIF6|ENO3|GALK1|GART|GCDH|HK2|IMPDH1|IMPDH2|ITPA|JMJD8|LDHC|MCCC2|MLYCD|NME1|NME4|NT5C|PAICS|PANK4|PNP|PPAT|SLC35B2
REACTOME_IMMUNOREGULATORY_INTERACTIONS_BETWEEN_A_LYMPHOID_AND_A_NON_LYMPHOID_CELL	MSigDB_C2	0	119	1055	8.0586	2.73056	0	0	-3.68354	0.000230017	0.00334571
MIR4724_5P	MSigDB_C3	0	119	1055	8.0586	2.73056	0	0	-3.68354	0.000230017	0.00334571
MIR8067	MSigDB_C3	4	239	1055	16.1849	3.85466	1.67364	0	-3.68344	0.000230105	0.00334571	FICD|GTPBP4|TCAIM|USP39
immune receptor activity [GoID:GO:0140375; evidenceTypes:IBA|IC|IDA|IEA|IMP|ISS|NAS|TAS]	GeneOntology_MF	0	119	1055	8.0586	2.73056	0	0	-3.68354	0.000230017	0.00334571
response to lipid [GoID:GO:0033993; evidenceTypes:IBA|IC|IDA|IEA|IEP|IGI|IMP|ISS|NAS|TAS]	GeneOntology_BP	27	724	1055	49.0288	6.60206	3.72928	0	-3.68338	0.000230161	0.00334571	ADIPOR2|CAD|CDK4|CNP|DDX18|DDX54|E2F1|ENDOG|FFAR3|HSD11B2|HSF1|HSPD1|KAT5|KDM1A|MBD3|MTAP|NFKBIB|NME1|PAGR1|PHB|PHB2|PPP5C|PRDX2|RUVBL2|TWF2|URI1|XRCC5
negative regulation of cellular metabolic process [GoID:GO:0031324; evidenceTypes:IBA|IC|IDA|IEA|IGI|IMP|IPI|ISS|NAS|TAS]	GeneOntology_BP	105	2092	1055	141.669	10.6933	5.01912	0	-3.68055	0.000232732	0.0033817	ANKLE1|ANKRD13B|ANXA2|APEX1|ATF4|BAX|BCL2L12|BEND3|BRMS1|CAPRIN1|CCDC85B|CCNE1|CCNT1|CDK5RAP1|CDK9|CPTP|DDX54|DEAF1|DFFA|DHX34|DMAP1|DNAJA3|DNAJC17|DPF2|DVL1|E2F1|EEF1AKNMT|EIF6|ERCC1|EXOSC10|EXOSC5|EXOSC7|GTPBP4|HDAC3|HINFP|HK2|HSF1|HSPD1|IPO7|KAT5|KDM1A|LIG3|LRP5|LRPPRC|LYAR|MBD3|MYC|NAT10|NBAS|NCL|NELFB|NLE1|NOC2L|NPRL2|NR1H2|NR1I2|NSUN2|PA2G4|PAM16|PARD6A|PARP3|PCSK1N|PEBP1|PGP|PHB|PHB2|PIH1D1|PIN1|PINX1|PITX1|PNKP|PNPT1|POLDIP2|PPP2R5D|PPP5C|PRMT3|PRMT5|PRR7|PSME3IP1|RBM4|RECQL5|RIOX1|RRP8|RTN3|RUVBL2|SGTA|SHMT2|SPINDOC|SUPT4H1|TERT|THAP11|THAP7|TRAP1|TRIB3|UBE2O|UBXN1|URI1|VHL|WDR5|XRCC5|XRCC6|YWHAQ|ZBTB45|ZNF174|ZNF202
molecular function regulator [GoID:GO:0098772; evidenceTypes:EXP|IBA|IC|IDA|IEA|IGI|IMP|IPI|ISS|NAS|TAS]	GeneOntology_MF	69	1481	1055	100.292	9.19878	4.65901	0	-3.67994	0.000233287	0.00338837	ADRM1|AHSA1|ANKRD27|ANKRD54|ANXA2|ARFGAP2|ATP1B3|BAG1|BMP3|CCNE1|CCNT1|CD320|CDK4|CYTH2|DDOST|DFFA|DNAJA3|DNMBP|DPM2|EEF1D|EIF2B2|EIF2B3|EIF2B4|FARP2|GCN1|GPS1|GRPEL1|GTF3C4|HSP90AA1|HSPBP1|HSPH1|IPO7|IQGAP3|KCNAB2|LYAR|MANF|MIF|MLST8|MON1A|NMB|NPRL2|NRG4|PCSK1N|PDCD5|PEBP1|PGAM5|PHPT1|PINX1|POLDIP2|PPME1|PPP1R14B|PPP2R2D|PPP2R3B|PPP2R5D|PPP4C|PREB|PSME4|RAB1B|RAB3A|RAB4B|RANGAP1|RCC1|RGS8|RTKN|STIMATE|TRIB3|UBE2O|URI1|XRCC5
MODULE_137	MSigDB_C4	14	465	1055	31.4895	5.33691	3.01075	0	-3.67943	0.000233756	0.00339381	B4GAT1|CKB|CNP|DVL1|KLHDC3|KYAT1|NECAB3|PARD6A|PEG10|PRPF19|QDPR|SGCE|TM7SF2|UBXN1
S-adenosyl-L-methionine	UniProt-Keyword	24	162	1055	10.9705	3.1815	14.8148	1	3.67897	0.000234178	0.00339854	ANTKMT|CDK5RAP1|COMTD1|DPH2|DPH5|FBL|HEMK1|LCMT1|METTL1|MRM1|NOP2|NSUN2|NTMT1|PRMT1|PRMT3|PRMT5|PRMT7|RRP8|SETD3|SETMAR|SMYD5|TRMT1|TRMT2A|TSR3
endocytic vesicle [GoID:GO:0030139; evidenceTypes:IBA|IDA|IEA|ISS|NAS|TAS]	GeneOntology_CC	6	288	1055	19.5032	4.22462	2.08333	0	-3.67847	0.000234639	0.00340385	AP2M1|AP2S1|ATP6V0B|CLTA|HSP90AA1|HSPH1
positive regulation of phosphorylation [GoID:GO:0042327; evidenceTypes:IBA|IC|IDA|IEA|IEP|IGI|IMP|ISS|NAS|TAS]	GeneOntology_BP	23	646	1055	43.7467	6.25264	3.56037	0	-3.67721	0.000235798	0.00341927	ADIPOR2|ANXA2|BMP3|CCNT1|CDK5RAP1|CDK9|DVL1|GCN1|HDAC3|HSF1|HSP90AA1|IQGAP3|MAPKAP1|MIF|MLST8|MYDGF|PHB|PHB2|PIH1D1|PIN1|SPATC1L|XRCC5|XRCC6
positive regulation of kinase activity [GoID:GO:0033674; evidenceTypes:IBA|IC|IDA|IEA|IEP|IGI|IMP|ISS|NAS|TAS]	GeneOntology_BP	11	401	1055	27.1555	4.96653	2.74314	0	-3.67694	0.000236048	0.00342149	CCNT1|CDK5RAP1|GCN1|HSP90AA1|MLST8|PHB|PHB2|PIH1D1|SPATC1L|XRCC5|XRCC6
GSE17974_0.5H_VS_72H_UNTREATED_IN_VITRO_CD4_TCELL_DN	MSigDB_C7	27	192	1055	13.0021	3.4602	14.0625	1	3.6761	0.00023683	0.00342725	CLPB|CLPP|CPSF3|GLO1|HDAC3|HINFP|LINC01128|LRPPRC|MRPL17|MRPL23|MRPL37|MTX2|NAT10|NOP10|PPIH|PREB|RECQL4|SHMT2|SIVA1|SLCO4A1|SNX17|SORD|TIMM29|TRIB3|UNC45A|WDR12|ZNF691
GSE2405_0H_VS_1.5H_A_PHAGOCYTOPHILUM_STIM_NEUTROPHIL_DN	MSigDB_C7	27	192	1055	13.0021	3.4602	14.0625	1	3.6761	0.00023683	0.00342725	CTNNBL1|DDX23|DHODH|DYNC1LI1|E2F1|EXOSC10|GNB1L|IMPDH1|KARS1|KYAT1|LETM1|LRRC28|LYAR|MED27|NOL11|NR1H2|OXA1L|PAICS|PRMT5|PSMD8|RAE1|RNF126|TAF1D|TCOF1|TYSND1|WRAP73|ZBTB45
GSE27859_DC_VS_CD11C_INT_F480_HI_MACROPHAGE_UP	MSigDB_C7	27	192	1055	13.0021	3.4602	14.0625	1	3.6761	0.00023683	0.00342725	CLNS1A|DLST|DPH5|DYNLL2|GNL3|GTF3C4|HARS1|HSPBP1|KTI12|LRRC20|MIS18A|MRRF|NHP2|NOLC1|NOP56|NUP93|PINX1|PNP|PPP2R5D|PRMT3|PSMC4|RIOX1|RPL7L1|SSNA1|WDR43|WDR75|ZCCHC3
GSE42021_CD24HI_TREG_VS_CD24HI_TCONV_THYMUS_UP	MSigDB_C7	27	192	1055	13.0021	3.4602	14.0625	1	3.6761	0.00023683	0.00342725	ATP5PO|AURKAIP1|CEP89|CLPP|CLTA|COPE|DDX27|DFFA|DUS1L|EIF3G|EIF3K|ETFB|HSF1|LMAN2|MRPL4|MRPS12|NDUFS3|NSUN2|PAFAH1B3|PNKP|PPIB|PPP1R14B|RPS5|SAMM50|SSNA1|UBXN1|UQCRC1
GSE2770_TGFB_AND_IL4_VS_IL12_TREATED_ACT_CD4_TCELL_6H_DN	MSigDB_C7	26	182	1055	12.3249	3.36998	14.2857	1	3.67481	0.000238025	0.0034365	ACOT7|ACY1|ATP5MC2|ATP5PF|CCT4|COASY|DCTPP1|DDT|DNAJC11|GCAT|KNOP1|MMACHC|MRPL38|MRPS21|NHP2|PGLS|POLDIP2|POLR2I|PRDX2|PYCR3|RPP25|SIGMAR1|SLC35F2|TTC4|TTLL12|UTP20
GSE27786_LSK_VS_NKCELL_UP	MSigDB_C7	26	182	1055	12.3249	3.36998	14.2857	1	3.67481	0.000238025	0.0034365	CLNS1A|COQ4|DDX27|EHBP1|FBXL6|GART|HAGHL|IPO4|KTI12|MLEC|MRPL38|NIFK|NOP56|PAICS|PDXP|PHPT1|PPRC1|PUS1|RPUSD1|RRP9|RUVBL2|SLC25A23|SRPK1|TMEM177|TTLL12|TXN2
GSE39152_CD103_NEG_VS_POS_MEMORY_CD8_TCELL_DN	MSigDB_C7	26	182	1055	12.3249	3.36998	14.2857	1	3.67481	0.000238025	0.0034365	ABCF2|ARFIP2|ATP5MC1|DDX21|DPF2|EIF6|FARSA|GPN2|GPS1|GSPT1|ITPA|MDH2|NOC4L|PPA1|PTRH2|RAB4B|RCC1|RDH13|RPL7L1|SEC13|SLC35B1|SNX5|TRAPPC3|UBE2M|UBE2S|UCK2
GSE3982_BCELL_VS_NKCELL_DN	MSigDB_C7	1	154	1055	10.4288	3.10275	0.649351	0	-3.67502	0.000237828	0.0034365	MTAP
DESCARTES_FETAL_ADRENAL_MYELOID_CELLS	MSigDB_C8	1	154	1055	10.4288	3.10275	0.649351	0	-3.67502	0.000237828	0.0034365	KCNG2
positive regulation of MAPK cascade [GoID:GO:0043410; evidenceTypes:IBA|IC|IDA|IEA|IGI|IMP|ISS|NAS|TAS]	GeneOntology_BP	10	379	1055	25.6656	4.83187	2.63852	0	-3.67479	0.00023805	0.0034365	DDT|IQGAP3|MIF|MYDGF|PHB|PHB2|PRDX2|PRMT1|RELL2|SOD1
response to cytokine [GoID:GO:0034097; evidenceTypes:IBA|IC|IDA|IEA|IEP|IGI|IMP|ISS|NAS|TAS]	GeneOntology_BP	29	761	1055	51.5344	6.76022	3.81078	0	-3.67347	0.000239276	0.0034528	ADIPOR2|ATIC|BCAT2|CDC34|CDK4|CDK9|CTH|DDOST|EIF5A|ENDOG|FADD|HK2|HSPA5|HSPD1|HYAL3|IMPDH2|JAGN1|NCL|NR1H2|PHB|PNPT1|SHMT2|SRM|STIP1|TMEM102|TOLLIP|TTLL12|XRCC5|ZC3H15
MIR3978	MSigDB_C3	3	212	1055	14.3565	3.63359	1.41509	0	-3.67239	0.000240295	0.00346469	GALE|MLEC|TRAPPC4
BUSSLINGER_DUODENAL_MATURE_ENTEROCYTES	MSigDB_C8	3	212	1055	14.3565	3.63359	1.41509	0	-3.67239	0.000240295	0.00346469	GALE|SLC19A1|SLC39A4
MIR374B_5P	MSigDB_C3	7	311	1055	21.0607	4.38677	2.2508	0	-3.67119	0.000241423	0.00347672	GLO1|GNPNAT1|MAPK6|MIS18A|MOCS3|NUP98|TCAIM
kinase activity [GoID:GO:0016301; evidenceTypes:EXP|IBA|IC|IDA|IEA|IEP|IGI|IKR|IMP|ISS|NAS|TAS]	GeneOntology_MF	50	1146	1055	77.6064	8.18737	4.363	0	-3.67136	0.000241265	0.00347672	ADCK5|AK2|ALDH18A1|ANKRD54|CAD|CCNE1|CCNT1|CDK11B|CDK12|CDK4|CDK5RAP1|CDK9|CHKA|CKB|CLK3|COASY|DVL1|GALK1|GCN1|GTPBP4|HK2|HSP90AA1|IP6K2|IPO7|LRP5|MAPK6|MAPKAPK5|MLST8|NME1|NME4|NPRL2|PANK4|PHB|PHB2|PIH1D1|PNKP|RBKS|SCYL1|SMG8|SOD1|SPATC1L|SRPK1|STK16|TKFC|TRIB3|TRPT1|UCK2|VRK3|XRCC5|XRCC6
regulation of phosphorylation [GoID:GO:0042325; evidenceTypes:IBA|IC|IDA|IEA|IEP|IGI|IMP|ISS|NAS|TAS]	GeneOntology_BP	43	1020	1055	69.0738	7.75782	4.21569	0	-3.67119	0.000241421	0.00347672	ADIPOR2|ANKRD54|ANXA2|ARL2|BAX|BMP3|CCNE1|CCNT1|CDK12|CDK5RAP1|CDK9|DVL1|EIF6|GCN1|GTPBP4|HDAC3|HSF1|HSP90AA1|IPO7|IQGAP3|JMJD8|LRP5|MAPKAP1|MIF|MLST8|MYDGF|NPRL2|PARD6A|PHB|PHB2|PIH1D1|PIN1|PPP1R14B|PPP2R5D|PPP5C|SMG8|SOD1|SPATC1L|TMEM102|TRIB3|TRPT1|XRCC5|XRCC6
REACTOME_HOST_INTERACTIONS_OF_HIV_FACTORS	MSigDB_C2	20	124	1055	8.3972	2.78689	16.129	1	3.67033	0.000242236	0.00348702	AAAS|AP2M1|AP2S1|BANF1|CCNT1|CDK9|CUL5|NUP93|NUP98|PSMB5|PSMB7|PSMC3|PSMC4|PSMD7|PSMD8|PSME4|RAE1|RANGAP1|RCC1|SEC13
SMAD3_Q6	MSigDB_C3	2	184	1055	12.4604	3.38823	1.08696	0	-3.66947	0.000243054	0.00349455	NXPH4|PAGR1
EGFR_UP.V1_UP	MSigDB_C6	2	184	1055	12.4604	3.38823	1.08696	0	-3.66947	0.000243054	0.00349455	HK2|ISG20
GSE3982_BCELL_VS_TH2_UP	MSigDB_C7	2	184	1055	12.4604	3.38823	1.08696	0	-3.66947	0.000243054	0.00349455	CHMP7|ENTR1
SENESE_HDAC1_TARGETS_DN	MSigDB_C2	4	238	1055	16.1172	3.84671	1.68067	0	-3.66936	0.000243161	0.00349468	BTBD2|CYTH2|DYNLL2|PIN1
MIR3059_5P	MSigDB_C3	5	263	1055	17.8102	4.0404	1.90114	0	-3.6683	0.000244173	0.0035078	GSPT1|MPST|SLC38A5|SLC43A1|ZDHHC3
AZARE_NEOPLASTIC_TRANSFORMATION_BY_STAT3_UP	MSigDB_C2	0	118	1055	7.99089	2.71915	0	0	-3.66549	0.000246862	0.00354358
regulation of epithelial cell differentiation [GoID:GO:0030856; evidenceTypes:IBA|IDA|IEA|IMP|ISS|NAS|TAS]	GeneOntology_BP	0	118	1055	7.99089	2.71915	0	0	-3.66549	0.000246862	0.00354358
MIR153_3P	MSigDB_C3	6	287	1055	19.4355	4.21742	2.09059	0	-3.66537	0.00024698	0.00354383	GAN|GRB2|HPS6|PDP2|SIGMAR1|UBFD1
regulation of DNA-binding transcription factor activity [GoID:GO:0051090; evidenceTypes:IBA|IC|IDA|IEA|IGI|IMP|IPI|ISS|NAS|TAS]	GeneOntology_BP	9	356	1055	24.1081	4.6865	2.52809	0	-3.66463	0.000247699	0.00355148	BRMS1|CTH|HSF1|KDM1A|LRP5|NFKBIB|PHB2|PPRC1|PRDX2
Myeloma_TACI_low_plasmablast_gene (PMID:15827134)	SignatureDB	14	71	1055	4.80807	2.11242	19.7183	1	3.66461	0.000247712	0.00355148	AASDHPPT|DDX1|EIF3G|FIBP|IP6K2|LSM4|MRPS12|NMT1|PAAF1|PSMD8|PTPMT1|SLC16A1|TIMM50|UTP4
electron transport chain [GoID:GO:0022900; evidenceTypes:IBA|IDA|IEA|IGI|IMP|ISS|NAS|TAS]	GeneOntology_BP	23	153	1055	10.3611	3.09276	15.0327	1	3.66011	0.000252111	0.00361308	AKR7A3|CIAPIN1|COQ9|COX6B1|COX8A|CYC1|ETFB|FDX2|IDH3B|NDUFA10|NDUFA3|NDUFA8|NDUFB10|NDUFS3|NDUFS7|NDUFV1|NDUFV3|PHB2|PHGDH|QDPR|SLC25A22|UQCRC1|UQCRFS1
exonuclease activity, active with either ribo- or deoxyribonucleic acids and producing 5'-phosphomonoesters [GoID:GO:0016796; evidenceTypes:IBA|IDA|IEA|IMP|ISS|NAS|TAS]	GeneOntology_MF	12	55	1055	3.72457	1.86019	21.8182	1	3.65928	0.000252922	0.00362179	APEX1|CPSF3|ERI3|EXOSC10|EXOSC4|EXOSC5|EXOSC7|ISG20|ISG20L2|MGME1|PNPT1|TOE1
purine nucleoside triphosphate biosynthetic process [GoID:GO:0009145; evidenceTypes:IBA|IDA|IEA|IGI|IMP|ISS|TAS]	GeneOntology_BP	12	55	1055	3.72457	1.86019	21.8182	1	3.65928	0.000252922	0.00362179	ANTKMT|ATP5F1D|ATP5MC1|ATP5MC2|ATP5PF|ATP5PO|DNAJC30|IMPDH1|IMPDH2|LDHC|NME1|NME4
REACTOME_HIV_TRANSCRIPTION_ELONGATION	MSigDB_C2	10	40	1055	2.70877	1.58714	25	1	3.65852	0.000253676	0.00362966	CCNT1|CDK9|ERCC2|NELFB|POLR2C|POLR2E|POLR2F|POLR2I|POLR2L|SUPT4H1
REACTOME_RNA_POLYMERASE_III_TRANSCRIPTION	MSigDB_C2	10	40	1055	2.70877	1.58714	25	1	3.65852	0.000253676	0.00362966	GTF3C2|GTF3C4|POLR2E|POLR2F|POLR2L|POLR3D|POLR3E|POLR3H|SNAPC4|SSB
TGACCTTG_SF1_Q6	MSigDB_C3	28	203	1055	13.747	3.55667	13.7931	1	3.65791	0.000254283	0.00363606	AFG3L2|AK2|ARFGAP2|ATP5MC1|ATP5PF|CCNE1|CHCHD10|CKB|COMTD1|CYC1|DNAJC11|EMC8|HSPD1|IMMT|MTCH2|MTX2|NAA25|NRSN2|NTMT1|NXPH4|POLR3D|RAB3A|TIMM8B|TOMM40|TRAP1|TRMT2A|UQCRC1|VDAC2
regulation of ion transport [GoID:GO:0043269; evidenceTypes:IBA|IC|IDA|IEA|IGI|IMP|ISS|NAS|TAS]	GeneOntology_BP	14	463	1055	31.3541	5.32578	3.02376	0	-3.65786	0.000254328	0.00363606	ANTKMT|ATP1B3|ATP5PF|BAX|DNAJC30|JPH3|KCNAB2|KCNG2|PHB2|RAB3A|SLC43A1|STIMATE|TMEM38A|YWHAQ
IRF_Q6	MSigDB_C3	3	211	1055	14.2888	3.62513	1.4218	0	-3.65763	0.000254555	0.00363638	NABP2|PRR7|SLC39A7
MIR133A_3P_MIR133B	MSigDB_C3	3	211	1055	14.2888	3.62513	1.4218	0	-3.65763	0.000254555	0.00363638	CLTA|PPP2R2D|SLC25A38
MANNO_MIDBRAIN_NEUROTYPES_HOPC	MSigDB_C8	5	262	1055	17.7425	4.03284	1.9084	0	-3.65472	0.000257466	0.00367354	FICD|JPH3|PHGDH|SAPCD2|THUMPD2
synapse [GoID:GO:0045202; evidenceTypes:IBA|IDA|IEA|IGI|IMP|ISS|NAS|TAS]	GeneOntology_CC	44	1036	1055	70.1573	7.81413	4.2471	0	-3.65486	0.000257327	0.00367354	ANAPC2|AP2M1|ARPC5L|ATF4|BORCS5|CAD|CAPRIN1|CEP89|CLTA|CNP|DARS1|DDN|DNAJA3|DNMBP|DVL1|DYNLL2|EIF4B|JPH3|KCMF1|KCNAB2|KPTN|MPST|NDUFS7|NUFIP1|PHB2|PIN1|PPP1CA|PRR7|PSMC4|RAB3A|RGS8|RPL10A|RPL8|RTN3|SGTA|SIGMAR1|SLC16A1|SLC9B2|TRAPPC4|TUFM|VDAC2|YWHAQ|ZDHHC3|ZMYND19
Palmitate	UniProt-Keyword	5	262	1055	17.7425	4.03284	1.9084	0	-3.65472	0.000257466	0.00367354	PRR7|SOD1|STK16|TRAPPC3|ZDHHC3
GSE27786_NKCELL_VS_NEUTROPHIL_UP	MSigDB_C7	27	193	1055	13.0698	3.46909	13.9896	1	3.65417	0.000258016	0.00367401	ADSL|CKB|DHX30|DPH5|GLRX5|GNL2|GNPNAT1|JAGN1|MECR|METTL1|MRM1|MRPL12|MRPL37|NDUFS7|NIFK|NMT1|PHB|PPM1G|PYCR3|RPUSD2|RPUSD4|RRP7A|SCFD2|SLC35B1|STIP1|TRMT1|ZPR1
GSE36888_UNTREATED_VS_IL2_TREATED_STAT5_AB_KNOCKIN_TCELL_6H_DN	MSigDB_C7	27	193	1055	13.0698	3.46909	13.9896	1	3.65417	0.000258016	0.00367401	ATP5MC1|BEND3|CHCHD10|CHCHD4|CSTF3|EXOSC5|FDX2|GALE|GRSF1|MCRIP2|METTL1|MRPL4|MRPS7|MTFP1|MTIF2|NDUFS3|NMB|PRMT3|PTPMT1|PTRH2|SLC17A9|SLC35B1|SNX5|SRPRB|TRUB2|UTP18|WDR74
GSE41867_NAIVE_VS_DAY15_LCMV_ARMSTRONG_EFFECTOR_CD8_TCELL_UP	MSigDB_C7	27	193	1055	13.0698	3.46909	13.9896	1	3.65417	0.000258016	0.00367401	ATP5F1D|ATP5MC2|C1ORF122|COPE|DDT|DDX19A|DECR2|DHX37|DYNLRB1|ECSIT|ENDOG|EXOSC5|GTPBP4|LRRC20|LSM7|MRPL4|NDUFA8|PDP2|PREB|PUS3|RPUSD3|SNRNP40|TMEM147|TRMU|WDR73|YJU2|ZDHHC3
GSE42088_UNINF_VS_LEISHMANIA_INF_DC_2H_UP	MSigDB_C7	27	193	1055	13.0698	3.46909	13.9896	1	3.65417	0.000258016	0.00367401	ADRM1|AHSA1|BYSL|DDX10|DESI1|DNPH1|EXOSC7|FICD|FKBP4|GART|HSPD1|METTL1|MRTO4|MYDGF|NMB|NME1|PAICS|PDSS1|POLD2|POLR3D|PUM3|RRP1|STIP1|TRAPPC4|TTC4|UBFD1|YRDC
phosphotransferase activity, alcohol group as acceptor [GoID:GO:0016773; evidenceTypes:IBA|IC|IDA|IEA|IEP|IGI|IMP|ISS|NAS|TAS]	GeneOntology_MF	45	1054	1055	71.3762	7.87684	4.26945	0	-3.65438	0.000257805	0.00367401	ADCK5|ANKRD54|CAD|CCNE1|CCNT1|CDK11B|CDK12|CDK4|CDK5RAP1|CDK9|CHKA|CLK3|COASY|DVL1|GALK1|GCN1|GTPBP4|HK2|HSP90AA1|IP6K2|IPO7|JMJD8|LRP5|MAPK6|MAPKAPK5|MLST8|NPRL2|PANK4|PHB|PHB2|PIH1D1|PNKP|RBKS|SCYL1|SMG8|SOD1|SPATC1L|SRPK1|STK16|TKFC|TRIB3|TRPT1|VRK3|XRCC5|XRCC6
GSE9988_LPS_VS_CTRL_TREATED_MONOCYTE_UP	MSigDB_C7	2	183	1055	12.3926	3.37912	1.0929	0	-3.65391	0.000258273	0.00367621	PDSS1|YRDC
MIR141_3P	MSigDB_C3	9	355	1055	24.0404	4.68007	2.53521	0	-3.6526	0.000259603	0.0036907	ACOT7|AK2|GRB2|JAGN1|MAPK6|MNX1|NME1|ZCCHC3|ZFR
MIR4799_5P	MSigDB_C3	9	355	1055	24.0404	4.68007	2.53521	0	-3.6526	0.000259603	0.0036907	AKR7A3|CUL5|GLO1|GRSF1|KPNA3|LSM11|PMS1|SLC30A6|VDAC2
GSE22103_UNSTIM_VS_LPS_STIM_NEUTROPHIL_DN	MSigDB_C7	25	173	1055	11.7155	3.28656	14.4509	1	3.65231	0.000259897	0.0036907	ALKBH2|C20ORF27|CARS1|CHCHD10|CKB|CLK3|CTH|DCTPP1|ETFB|FKBP2|GALE|GCAT|LSM4|MRPL23|NDUFS7|NUDT14|PAM16|PGLS|PHGDH|SNORD104|THOP1|TMEM160|TRIB3|TRMT1|ZNF593
GSE27434_WT_VS_DNMT1_KO_TREG_UP	MSigDB_C7	26	183	1055	12.3926	3.37912	14.2077	1	3.65221	0.000259995	0.0036907	AKAP1|BCAT2|CDK4|CEP89|CLN6|CLTA|DDX27|DFFA|EIF3K|HSF1|JMJD8|LMAN2|MBD3|MFNG|MRPS12|NDUFS3|NR2C2AP|PAFAH1B3|PNKP|PPIB|RPS5|SAMM50|SLC39A3|TM7SF2|UQCRC1|YIF1A
GSE46606_DAY1_VS_DAY3_CD40L_IL2_IL5_STIMULATED_BCELL_DN	MSigDB_C7	26	183	1055	12.3926	3.37912	14.2077	1	3.65221	0.000259995	0.0036907	ARPC5L|CARS1|COA7|DDX21|DPM2|EDF1|EI24|GLRX5|GPATCH4|ICE1|METTL1|MTHFD2|NOL12|NOLC1|NOP14|NOP2|PPRC1|PTPRCAP|PTRH2|PUS1|RRS1|SMG8|TIMM13|TTC4|UTP11|ZMYND19
organic acid metabolic process [GoID:GO:0006082; evidenceTypes:IBA|IC|IDA|IEA|IGI|IMP|ISS|NAS|TAS]	GeneOntology_BP	77	763	1055	51.6699	6.76864	10.0917	1	3.65219	0.000260018	0.0036907	AASDHPPT|ACACA|ACAT1|ACOT7|ACY1|ADIPOR2|AFMID|AHCY|ALDH18A1|ARL2|ASL|ATF4|ATIC|BCAT2|CAD|CARS1|CARS2|CTH|DALRD3|DARS1|DECR2|DLST|ECI1|EIF6|ENO3|ETFB|FARSA|FARSB|GALK1|GART|GATB|GCAT|GCDH|GOT2|HARS1|HK2|HPDL|IDH3B|JMJD8|KARS1|KYAT1|LARS2|LDHB|LDHC|LRRC47|MARS2|MCAT|MCCC2|MDH2|MECR|MIF|MLYCD|MPST|MTAP|MTHFD2|NR1H2|ODC1|PARS2|PHGDH|PNP|PPAT|PRMT3|PYCR3|QDPR|SHMT2|SLC19A1|SLC27A5|SLC35B2|THAP4|THEM4|TRIB3|TST|TYSND1|UROS|VARS1|VARS2|WARS2
Chromosomal rearrangement	UniProt-Keyword	6	286	1055	19.3677	4.21021	2.0979	0	-3.65225	0.000259951	0.0036907	ASPSCR1|CARS1|CDK12|MACROD1|MYC|NUP98
KEGG_CELL_ADHESION_MOLECULES_CAMS	MSigDB_C2	0	117	1055	7.92317	2.70769	0	0	-3.64737	0.00026494	0.00375456
MIR590_5P	MSigDB_C3	0	117	1055	7.92317	2.70769	0	0	-3.64737	0.00026494	0.00375456
MODULE_345	MSigDB_C4	0	117	1055	7.92317	2.70769	0	0	-3.64737	0.00026494	0.00375456
MANNO_MIDBRAIN_NEUROTYPES_HNBML5	MSigDB_C8	8	332	1055	22.4828	4.52934	2.40964	0	-3.64643	0.000265907	0.00376677	AASDHPPT|AKAP1|ANKRD13B|CCDC85B|COMTD1|FICD|MTUS2|ZNF195
TFIID-class transcription factor complex binding [GoID:GO:0001094; evidenceTypes:IDA|IEA|IPI]	GeneOntology_MF	5	10	1055	0.677194	0.794336	50	1	3.64569	0.00026668	0.00377171	EDF1|ERCC1|FBL|NOP58|RUVBL2
regulation of apoptotic DNA fragmentation [GoID:GO:1902510; evidenceTypes:IDA|IEA|IMP|ISS]	GeneOntology_BP	5	10	1055	0.677194	0.794336	50	1	3.64569	0.00026668	0.00377171	BAX|DFFA|ENDOG|HSF1|PAM16
small nucleolar ribonucleoprotein complex assembly [GoID:GO:0000491; evidenceTypes:IBA|IDA|IEA|IMP]	GeneOntology_BP	5	10	1055	0.677194	0.794336	50	1	3.64569	0.00026668	0.00377171	C12ORF45|NUFIP1|PIH1D1|RUVBL2|SNU13
Li(PMID: 24336226)-2013-MolSigVaccines_nucleotide metabolism (M181)	PAPER	5	10	1055	0.677194	0.794336	50	1	3.64569	0.00026668	0.00377171	ADSL|ATIC|CAD|GART|PAICS
TAGCTTT_MIR9	MSigDB_C3	3	210	1055	14.2211	3.61665	1.42857	0	-3.64284	0.000269643	0.00380756	GSPT1|PSMD7|SLC16A1
MURARO_PANCREAS_DELTA_CELL	MSigDB_C8	3	210	1055	14.2211	3.61665	1.42857	0	-3.64284	0.000269643	0.00380756	PCSK1N|PEG10|QDPR
tissue homeostasis [GoID:GO:0001894; evidenceTypes:HEP|IBA|IDA|IEA|IMP|ISS|NAS|TAS]	GeneOntology_BP	3	210	1055	14.2211	3.61665	1.42857	0	-3.64284	0.000269643	0.00380756	ACACA|BAX|SOD1
FOSTER_TOLERANT_MACROPHAGE_DN	MSigDB_C2	11	398	1055	26.9523	4.94841	2.76382	0	-3.64253	0.000269976	0.00381074	DUSP14|ENTR1|GSPT1|KPNA3|NOC4L|ODC1|PDSS1|PPA1|SLC16A1|SLC25A22|WDR43
GSE2706_R848_VS_R848_AND_LPS_2H_STIM_DC_DN	MSigDB_C7	1	152	1055	10.2933	3.08274	0.657895	0	-3.64181	0.000270723	0.00381674	ISG20
inositol lipid-mediated signaling [GoID:GO:0048017; evidenceTypes:IBA|IDA|IEA|IGI|IMP|ISS|NAS|TAS]	GeneOntology_BP	1	152	1055	10.2933	3.08274	0.657895	0	-3.64181	0.000270723	0.00381674	MYDGF
MORF_ERCC4	MSigDB_C4	4	236	1055	15.9818	3.83076	1.69492	0	-3.64109	0.000271484	0.00382444	NR1I2|PRELID3A|SURF2|ZNF202
MYD88_all_down (PMID:21179087)	SignatureDB	4	236	1055	15.9818	3.83076	1.69492	0	-3.64109	0.000271484	0.00382444	ATF7IP2|NDUFAF8|RFT1|TCAIM
GSE21546_WT_VS_SAP1A_KO_AND_ELK1_KO_ANTI_CD3_STIM_DP_THYMOCYTES_UP	MSigDB_C7	2	182	1055	12.3249	3.36998	1.0989	0	-3.63831	0.00027443	0.0038583	DYNLRB1|GRB2
GSE2706_UNSTIM_VS_8H_LPS_AND_R848_DC_DN	MSigDB_C7	2	182	1055	12.3249	3.36998	1.0989	0	-3.63831	0.00027443	0.0038583	DESI1|SELENOI
GSE45739_UNSTIM_VS_ACD3_ACD28_STIM_WT_CD4_TCELL_UP	MSigDB_C7	2	182	1055	12.3249	3.36998	1.0989	0	-3.63831	0.00027443	0.0038583	CHMP7|WDR73
GSE46606_UNSTIM_VS_CD40L_IL2_IL5_DAY3_STIMULATED_BCELL_UP	MSigDB_C7	2	182	1055	12.3249	3.36998	1.0989	0	-3.63831	0.00027443	0.0038583	BSCL2|NOA1
GSE9988_LPS_VS_VEHICLE_TREATED_MONOCYTE_UP	MSigDB_C7	2	182	1055	12.3249	3.36998	1.0989	0	-3.63831	0.00027443	0.0038583	PDSS1|YRDC
MODULE_100	MSigDB_C4	14	461	1055	31.2186	5.31461	3.03688	0	-3.63625	0.000276638	0.0038878	B4GAT1|CKB|CNP|DVL1|KLHDC3|KYAT1|NECAB3|PARD6A|PEG10|PRPF19|QDPR|SGCE|TM7SF2|UBXN1
LEE_METASTASIS_AND_RNA_PROCESSING_UP	MSigDB_C2	6	15	1055	1.01579	0.972703	40	1	3.63343	0.000279682	0.00392903	CSTF1|FBL|GEMIN5|GRSF1|PA2G4|RAE1
MIR5590_3P	MSigDB_C3	7	308	1055	20.8576	4.36599	2.27273	0	-3.63302	0.000280128	0.00393165	ADIPOR2|CYTH2|CZIB|HSPH1|NR1I2|SGCE|ZFPL1
GSE22886_TCELL_VS_BCELL_NAIVE_UP	MSigDB_C7	27	194	1055	13.1376	3.47795	13.9175	1	3.63234	0.000280864	0.00393165	CLPP|CYTH2|DDX28|DHX30|EXOSC7|FXN|GLRX5|GRPEL1|GRSF1|HMOX2|KCNAB2|KLHDC3|LDHB|MPG|MRPL12|NOSIP|PPM1G|R3HCC1|RANGAP1|RIOX1|RRS1|RSL1D1|RTN3|SF3A3|TMEM11|TMEM115|TXN2
GSE27786_LIN_NEG_VS_ERYTHROBLAST_UP	MSigDB_C7	27	194	1055	13.1376	3.47795	13.9175	1	3.63234	0.000280864	0.00393165	CAD|CCDC86|CDK9|COMMD4|COQ4|FARSA|GTF3C4|KDM1A|LDAH|LONP1|MRPL2|MRPL45|NDUFA3|NDUFS3|NOP56|OGFOD1|PRMT1|SFXN2|SIGMAR1|SLC30A6|SLC37A4|TIMM8B|TOMM40|UBE2J2|UTP11|UTP20|WDR77
Oligosaccharyltransferase complex (Stt3A variant)	CORUM	4	6	1055	0.406316	0.615369	66.6667	1	3.63234	0.000280861	0.00393165	DDOST|RPN1|RPN2|STT3A
pre-snoRNP complex [GoID:GO:0070761; evidenceTypes:IBA|IDA]	GeneOntology_CC	4	6	1055	0.406316	0.615369	66.6667	1	3.63234	0.000280861	0.00393165	NOP56|NOP58|NUFIP1|PIH1D1
mRNA pseudouridine synthesis [GoID:GO:1990481; evidenceTypes:IBA|IDA]	GeneOntology_BP	4	6	1055	0.406316	0.615369	66.6667	1	3.63234	0.000280861	0.00393165	PUS1|PUS3|RPUSD2|TRUB2
mitochondrial RNA catabolic process [GoID:GO:0000957; evidenceTypes:IBA|IDA|IEA|IMP]	GeneOntology_BP	4	6	1055	0.406316	0.615369	66.6667	1	3.63234	0.000280861	0.00393165	GRSF1|LRPPRC|PNPT1|SUPV3L1
mitochondrial ribosome assembly [GoID:GO:0061668; evidenceTypes:IBA|IMP]	GeneOntology_BP	4	6	1055	0.406316	0.615369	66.6667	1	3.63234	0.000280861	0.00393165	DDX28|DHX30|MPV17L2|MRPS2
tRNA pseudouridine synthesis [GoID:GO:0031119; evidenceTypes:IBA|IDA|IMP|TAS]	GeneOntology_BP	4	6	1055	0.406316	0.615369	66.6667	1	3.63234	0.000280861	0.00393165	PUS1|PUS3|PUSL1|RPUSD4
Blimp_proliferation_repressed (PMID:12150891)	SignatureDB	16	89	1055	6.02702	2.36371	17.9775	1	3.63079	0.000282553	0.00395218	CHKA|CLPP|DNPH1|EXOSC5|GOT2|MTHFD2|MYC|NECAB3|NOP56|NTHL1|ODC1|PA2G4|POLD2|XRCC5|XRCC6|YWHAQ
Electron transport	UniProt-Keyword	16	89	1055	6.02702	2.36371	17.9775	1	3.63079	0.000282553	0.00395218	CYC1|ETFB|FDX2|FOXRED1|HIGD2A|NDUFA10|NDUFA3|NDUFA8|NDUFB10|NDUFS3|NDUFS7|NDUFV1|NDUFV3|TXN2|UQCRC1|UQCRFS1
GSE14308_TH17_VS_INDUCED_TREG_DN	MSigDB_C7	25	174	1055	11.7832	3.29594	14.3678	1	3.62907	0.000284442	0.00396457	ANAPC2|ANKRD54|ATP5F1D|CCT4|CPTP|ECSIT|EIF2B4|ELMO3|EMC1|GLRX5|GTPBP3|LONP1|MECR|MRPL2|NMT1|NOB1|NOL11|PSMD8|RTCB|SCFD2|TANGO6|TKFC|TRIM35|TXN2|WDR3
GSE17721_POLYIC_VS_PAM3CSK4_6H_BMDC_DN	MSigDB_C7	26	184	1055	12.4604	3.38823	14.1304	1	3.62971	0.00028374	0.00396457	CCT4|CCT7|CCT8|CLPP|DARS1|DDT|KLHDC4|LRRC20|LYAR|MRM1|MRPL57|MRPS21|MRRF|NELFB|NOL12|NUFIP1|PPP1R14B|PRMT3|PUM3|PWP2|SFXN4|SNHG6|STT3A|TRAPPC4|TUSC2|UTP20
GSE22886_NAIVE_CD8_TCELL_VS_NKCELL_UP	MSigDB_C7	25	174	1055	11.7832	3.29594	14.3678	1	3.62907	0.000284442	0.00396457	AIP|AKAP1|BCAT2|CAD|CCNB1IP1|CCNE1|DHPS|DNAAF5|ERGIC3|GRSF1|HDHD3|HIGD2A|LDHB|MCAT|MPI|NOSIP|ODC1|PAFAH1B3|PEBP1|PGAP2|RIOX1|RSL1D1|SMYD5|THAP4|TMED3
GSE2405_0H_VS_3H_A_PHAGOCYTOPHILUM_STIM_NEUTROPHIL_DN	MSigDB_C7	0	116	1055	7.85545	2.69619	0	0	-3.62917	0.000284339	0.00396457
GSE2826_WT_VS_BTK_KO_BCELL_UP	MSigDB_C7	25	174	1055	11.7832	3.29594	14.3678	1	3.62907	0.000284442	0.00396457	ACY1|BCAT2|CLTA|DNAJC17|EIF3G|GPS1|HDAC3|KLHDC4|MED27|MRPL39|MRPS21|MUTYH|PDIA4|PTPRCAP|RECQL5|RPL7L1|RTCB|SLC19A1|SLC25A19|SMYD5|SNRPD2|SURF6|THUMPD3|TYSND1|ZFR
GSE45365_WT_VS_IFNAR_KO_CD11B_DC_MCMV_INFECTION_UP	MSigDB_C7	25	174	1055	11.7832	3.29594	14.3678	1	3.62907	0.000284442	0.00396457	ADCK5|ANKLE1|DNAJC30|DUSP14|ENO3|FAAP24|GLO1|LETM1|LTO1|MANF|NAT9|NOP2|NTHL1|PDCD5|PEG10|PINX1|RIOX1|RNF126P1|RRP7A|RRP9|SURF2|TCOF1|TRMU|YDJC|YJU2
GSE7348_LPS_VS_TOLERIZED_AND_LPS_STIM_MACROPHAGE_UP	MSigDB_C7	25	174	1055	11.7832	3.29594	14.3678	1	3.62907	0.000284442	0.00396457	CCNT1|DDX21|DDX23|DDX27|DDX51|GNL2|GRWD1|GTPBP4|IPO7|NLE1|NOP2|NOP56|NOP58|PCYT2|POLR3E|PPRC1|PUS1|PUS3|PWP2|RDH13|RRP1B|RRS1|SBNO1|URB1|ZMYND19
regulation of signaling receptor activity [GoID:GO:0010469; evidenceTypes:IBA|IDA|IEA|IGI|IMP|IPI|ISS|NAS|TAS]	GeneOntology_BP	0	116	1055	7.85545	2.69619	0	0	-3.62917	0.000284339	0.00396457
Monocyte_8x_U133plus	SignatureDB	0	116	1055	7.85545	2.69619	0	0	-3.62917	0.000284339	0.00396457
MIR4251	MSigDB_C3	9	353	1055	23.9049	4.66718	2.54958	0	-3.62848	0.000285094	0.0039721	ADSL|DNPH1|DPH2|GID8|GOT2|PSME4|SNAPC4|TCAIM|URI1
MIR1297	MSigDB_C3	19	562	1055	38.0583	5.84835	3.38078	0	-3.62811	0.000285509	0.00397615	CTH|DFFB|FAM136A|FAM98A|FBXL19|GNPNAT1|GRSF1|ICE1|IPO7|LSM11|MAPK6|MATR3|MTX2|SBNO1|SFXN1|SLC25A20|THUMPD3|UCK2|ZNF598
embryonic organ morphogenesis [GoID:GO:0048562; evidenceTypes:IBA|IDA|IEA|IEP|IGI|IMP|ISS]	GeneOntology_BP	3	209	1055	14.1533	3.60815	1.43541	0	-3.62802	0.000285608	0.00397615	DVL1|SLC39A3|SOD1
adaptive immune response based on somatic recombination of immune receptors built from immunoglobulin superfamily domains [GoID:GO:0002460; evidenceTypes:IBA|IDA|IEA|IGI|IMP|ISS|NAS|TAS]	GeneOntology_BP	5	260	1055	17.607	4.01768	1.92308	0	-3.62748	0.000286203	0.00398288	ERCC1|FADD|HSPD1|PARP3|PHB
regionalization [GoID:GO:0003002; evidenceTypes:IBA|IDA|IEA|IEP|IGI|IMP|ISS|NAS|TAS]	GeneOntology_BP	4	235	1055	15.9141	3.82276	1.70213	0	-3.62691	0.000286831	0.00399005	GRSF1|LRP5|NLE1|WDR77
JOHNSTONE_PARVB_TARGETS_3_UP	MSigDB_C2	12	418	1055	28.3067	5.06788	2.87081	0	-3.62621	0.000287613	0.00399937	ACY1|CAPRIN1|DDOST|DNMBP|GCN1|MELTF|MLEC|MPI|PEG10|SLC25A39|TKT|TM7SF2
DAIRKEE_CANCER_PRONE_RESPONSE_BPA	MSigDB_C2	11	48	1055	3.25053	1.73818	22.9167	1	3.62565	0.000288237	0.00400178	FARSA|FARSB|GOT2|GSPT1|MYC|NUP93|PPM1G|QDPR|SORD|TRAP1|UCK2
MOREAUX_MULTIPLE_MYELOMA_BY_TACI_UP	MSigDB_C2	6	284	1055	19.2323	4.19573	2.11268	0	-3.62594	0.000287912	0.00400178	API5|DDX54|ERCC2|IMPDH1|MRPL28|NOP56
REACTOME_COMPLEX_I_BIOGENESIS	MSigDB_C2	11	48	1055	3.25053	1.73818	22.9167	1	3.62565	0.000288237	0.00400178	ECSIT|NDUFA10|NDUFA3|NDUFA8|NDUFAF3|NDUFB10|NDUFS3|NDUFS7|NDUFV1|NDUFV3|TMEM186
MODULE_273	MSigDB_C4	11	48	1055	3.25053	1.73818	22.9167	1	3.62565	0.000288237	0.00400178	ATP5F1D|ATP5PO|ATP6V0B|KAT5|NDUFS3|NDUFV1|POLR2E|POLR2F|POLR2I|PPA1|UQCRC1
KIM_WT1_TARGETS_12HR_UP	MSigDB_C2	1	151	1055	10.2256	3.07268	0.662252	0	-3.62513	0.000288821	0.00400208	HSPH1
WP_RAS_SIGNALING	MSigDB_C2	1	151	1055	10.2256	3.07268	0.662252	0	-3.62513	0.000288821	0.00400208	GRB2
GSE3920_IFNA_VS_IFNB_TREATED_ENDOTHELIAL_CELL_DN	MSigDB_C7	1	151	1055	10.2256	3.07268	0.662252	0	-3.62513	0.000288821	0.00400208	KAT5
mitochondrial respirasome [GoID:GO:0005746; evidenceTypes:IBA|IDA|IEA|IMP|ISS|NAS|TAS]	GeneOntology_CC	14	72	1055	4.87579	2.12718	19.4444	1	3.62528	0.000288652	0.00400208	BCS1L|COX8A|CYC1|FOXRED1|NDUFA10|NDUFA3|NDUFA8|NDUFB10|NDUFS3|NDUFS7|NDUFV1|NDUFV3|UQCRC1|UQCRFS1
telomere maintenance via telomere lengthening [GoID:GO:0010833; evidenceTypes:IBA|IC|IDA|IEA|IMP|ISS|NAS|TAS]	GeneOntology_BP	14	72	1055	4.87579	2.12718	19.4444	1	3.62528	0.000288652	0.00400208	CCT4|CCT7|CCT8|EXOSC10|GAR1|HSP90AA1|MAPKAPK5|NAT10|NHP2|NOP10|PINX1|PNKP|TERT|XRCC5
GSE3982_MAC_VS_BCELL_UP	MSigDB_C7	2	181	1055	12.2572	3.36082	1.10497	0	-3.62267	0.000291582	0.00403561	ACOT7|MTCH2
GSE3982_MAST_CELL_VS_TH2_UP	MSigDB_C7	2	181	1055	12.2572	3.36082	1.10497	0	-3.62267	0.000291582	0.00403561	ANKRD27|LCMT1
GSE7460_TREG_VS_TCONV_ACT_UP	MSigDB_C7	2	181	1055	12.2572	3.36082	1.10497	0	-3.62267	0.000291582	0.00403561	FAAP24|TMED3
MIR6833_3P	MSigDB_C3	8	330	1055	22.3474	4.51598	2.42424	0	-3.62165	0.000292733	0.00404997	CDK12|DDX19A|KCMF1|PEG10|PPRC1|SBNO1|ZDHHC3|ZNF195
MIR142_5P	MSigDB_C3	7	307	1055	20.7898	4.35904	2.28013	0	-3.62025	0.000294321	0.00407035	ADIPOR2|CYTH2|CZIB|HSPH1|NR1I2|SGCE|ZFPL1
vesicle membrane [GoID:GO:0012506; evidenceTypes:IBA|IC|IDA|IEA|IMP|ISS|NAS|TAS]	GeneOntology_CC	42	995	1055	67.3808	7.66874	4.22111	0	-3.61771	0.000297217	0.00410721	ANKRD27|ANXA2|AP2M1|AP2S1|AP5S1|ASPSCR1|ATAD3B|ATP6V0B|BORCS5|BSG|CD320|CHMP7|CLTA|COPE|COPG1|CPTP|DDOST|DYNC1LI1|ECE2|GNPNAT1|GRB2|HMOX2|HPS6|HYAL3|KCNAB2|MLEC|MVB12A|NEU3|RAB3A|RAB4B|RABEPK|SCYL1|SEC13|SGTA|SLC17A9|SLC39A4|SLC5A6|SLC9B2|SNX17|SNX5|TMED3|WDR83
S-adenosylmethionine-dependent methyltransferase activity [GoID:GO:0008757; evidenceTypes:EXP|IBA|IDA|IEA|IMP|ISS|TAS]	GeneOntology_MF	22	145	1055	9.81931	3.0116	15.1724	1	3.61698	0.000298064	0.00411732	ANTKMT|COMTD1|DPH5|FBL|LCMT1|METTL1|MRM1|NOP2|NSUN2|PRMT1|PRMT3|PRMT5|PRMT7|RRP8|SETD3|SETMAR|SMYD5|THUMPD2|THUMPD3|TRMT1|TTLL12|WDR5
REACTOME_RNA_POLYMERASE_III_TRANSCRIPTION_INITIATION_FROM_TYPE_1_PROMOTER	MSigDB_C2	8	27	1055	1.82842	1.30451	29.6296	1	3.61569	0.000299545	0.00413135	GTF3C2|GTF3C4|POLR2E|POLR2F|POLR2L|POLR3D|POLR3E|POLR3H
mitochondrial small ribosomal subunit [GoID:GO:0005763; evidenceTypes:IBA|IDA|IEA|NAS]	GeneOntology_CC	8	27	1055	1.82842	1.30451	29.6296	1	3.61569	0.000299545	0.00413135	MRPS12|MRPS15|MRPS2|MRPS21|MRPS34|MRPS5|MRPS7|MRPS9
organellar small ribosomal subunit [GoID:GO:0000314; evidenceTypes:IBA|IDA|IEA|NAS]	GeneOntology_CC	8	27	1055	1.82842	1.30451	29.6296	1	3.61569	0.000299545	0.00413135	MRPS12|MRPS15|MRPS2|MRPS21|MRPS34|MRPS5|MRPS7|MRPS9
Tcell_cytokine_induced_prolif (PMID:12435740)	SignatureDB	8	27	1055	1.82842	1.30451	29.6296	1	3.61569	0.000299545	0.00413135	HSP90AA1|MANF|NME1|NOLC1|PA2G4|PAICS|PRMT1|UCK2
REACTOME_ASPARAGINE_N_LINKED_GLYCOSYLATION	MSigDB_C2	34	268	1055	18.1488	4.07796	12.6866	1	3.61543	0.00029985	0.00413395	ALG1|ALG3|ALG8|ARFGAP2|CHST10|COPE|COPG1|DCTN5|DDOST|DPM2|DYNC1LI1|DYNLL2|GNPNAT1|LMAN2|MLEC|MPI|NEU3|NUDT14|PMM2|PREB|RAB1B|RFT1|RNF185|RPN1|RPN2|SEC13|STT3A|TMED3|TMEM115|TRAPPC2L|TRAPPC3|TRAPPC4|TRAPPC6A|UBXN1
VANHARANTA_UTERINE_FIBROID_WITH_7Q_DELETION_UP	MSigDB_C2	13	64	1055	4.33404	2.00604	20.3125	1	3.61454	0.000300876	0.00414329	BCS1L|CARS2|CCHCR1|DDX10|EIF5B|ISG20L2|MYDGF|NPRL2|PHGDH|RUVBL2|SLC25A38|TTC27|U2AF1
MODULE_11	MSigDB_C4	14	459	1055	31.0832	5.30342	3.05011	0	-3.61459	0.000300828	0.00414329	B4GAT1|CNP|DVL1|KLHDC3|KYAT1|NECAB3|PARD6A|PEG10|PRPF19|QDPR|RNF41|SGCE|TM7SF2|UBXN1
MORF_FEN1	MSigDB_C4	13	64	1055	4.33404	2.00604	20.3125	1	3.61454	0.000300876	0.00414329	ACOT7|AHSA1|ALG8|ATP5PF|CDK4|DDX1|GSPT1|LSM4|NHP2|NUDC|POLR2I|PPM1G|SOD1
positive regulation of cell differentiation [GoID:GO:0045597; evidenceTypes:HMP|IBA|IC|IDA|IEA|IEP|IGI|IMP|ISS|NAS|TAS]	GeneOntology_BP	25	678	1055	45.9137	6.39877	3.68732	0	-3.61429	0.000301175	0.00414579	ANAPC2|ANKRD27|ANKRD54|CAPRIN1|CTH|E2F1|FADD|HSF1|KDM1A|LRP5|PA2G4|PIN1|PITHD1|PNP|PRMT1|PRMT5|PRPF19|RBM4|SETD3|SLC9B2|TERT|TWF2|VHL|XRCC5|XRCC6
RUTELLA_RESPONSE_TO_HGF_DN	MSigDB_C2	4	234	1055	15.8463	3.81474	1.7094	0	-3.6127	0.000303024	0.00415516	CNPY3|GRPEL1|PNP|TRIT1
SENESE_HDAC1_AND_HDAC2_TARGETS_DN	MSigDB_C2	3	208	1055	14.0856	3.59962	1.44231	0	-3.61315	0.000302499	0.00415516	COQ2|DYNLL2|JPH3
MIR6507_5P	MSigDB_C3	6	283	1055	19.1646	4.18848	2.12014	0	-3.61275	0.000302969	0.00415516	GLRX5|MOB1A|NAA25|SRPK1|TRAPPC3|WARS2
MODULE_3	MSigDB_C4	44	378	1055	25.5979	4.82565	11.6402	1	3.61331	0.000302317	0.00415516	ACOT7|ANXA2|APEX1|APRT|ATIC|BYSL|CAD|DDX1|DDX21|DUSP14|EIF3I|FADD|GSPT1|HSF1|IMMT|IPO7|MAPK6|MRPL12|NHP2|NOLC1|PAICS|PES1|PNP|POLD2|PPP4C|PPP5C|PRPF19|PSMB7|PSMC4|PSMD7|PSMG1|RCC1|RRP1B|SEC13|SHMT2|SLC1A5|SLC39A7|SNRPB2|TMED3|TOMM40|UBE2M|UCK2|VDAC2|ZDHHC3
MORF_MDM2	MSigDB_C4	3	208	1055	14.0856	3.59962	1.44231	0	-3.61315	0.000302499	0.00415516	NR1I2|PRELID3A|ZNF202
MANNO_MIDBRAIN_NEUROTYPES_HPROGFPL	MSigDB_C8	6	283	1055	19.1646	4.18848	2.12014	0	-3.61275	0.000302969	0.00415516	EEF1D|HK2|LSM4|PHGDH|SFXN2|SIVA1
mesenchyme development [GoID:GO:0060485; evidenceTypes:IBA|IC|IDA|IEA|IEP|IMP|ISS|NAS|TAS]	GeneOntology_BP	4	234	1055	15.8463	3.81474	1.7094	0	-3.6127	0.000303024	0.00415516	MYC|NOLC1|POLR1B|TCOF1
negative regulation of cell differentiation [GoID:GO:0045596; evidenceTypes:IBA|IC|IDA|IEA|IGI|IMP|ISS|NAS|TAS]	GeneOntology_BP	16	500	1055	33.8597	5.52771	3.2	0	-3.61274	0.000302973	0.00415516	CCDC85B|CDK12|DPF2|E2F1|HDAC3|LRP5|MELTF|MYC|NELFB|NME1|NR1H2|PRDX2|PRMT1|PRMT5|RIOX1|TRIB3
pigment biosynthetic process [GoID:GO:0046148; evidenceTypes:IBA|IC|IDA|IEA|IMP|ISS|NAS|TAS]	GeneOntology_BP	12	56	1055	3.79228	1.87696	21.4286	1	3.61328	0.000302345	0.00415516	APRT|DDT|FXN|GART|HMBS|PAICS|PPAT|SHMT2|SLC25A38|SLC25A39|SRRD|UROS
regulation of defense response [GoID:GO:0031347; evidenceTypes:IBA|IC|IDA|IEA|IGI|IMP|IPI|ISS|NAS|TAS]	GeneOntology_BP	16	500	1055	33.8597	5.52771	3.2	0	-3.61274	0.000302973	0.00415516	DDT|FADD|FFAR3|HSP90AA1|HSPD1|KARS1|LYAR|MATR3|NR1H2|POLR3D|SOD1|TKFC|TTLL12|XRCC5|XRCC6|ZCCHC3
ALTEMEIER_RESPONSE_TO_LPS_WITH_MECHANICAL_VENTILATION	MSigDB_C2	0	115	1055	7.78773	2.68463	0	0	-3.61088	0.000305158	0.00417476
SABATES_COLORECTAL_ADENOMA_UP	MSigDB_C2	0	115	1055	7.78773	2.68463	0	0	-3.61088	0.000305158	0.00417476
MODULE_208	MSigDB_C4	0	115	1055	7.78773	2.68463	0	0	-3.61088	0.000305158	0.00417476
GSE3720_UNSTIM_VS_LPS_STIM_VD1_GAMMADELTA_TCELL_DN	MSigDB_C7	0	115	1055	7.78773	2.68463	0	0	-3.61088	0.000305158	0.00417476
DESCARTES_FETAL_HEART_MYELOID_CELLS	MSigDB_C8	0	115	1055	7.78773	2.68463	0	0	-3.61088	0.000305158	0.00417476
Thiol protease	UniProt-Keyword	0	115	1055	7.78773	2.68463	0	0	-3.61088	0.000305158	0.00417476
GSE24574_BCL6_HIGH_VS_LOW_TFH_CD4_TCELL_DN	MSigDB_C7	27	195	1055	13.2053	3.48679	13.8462	1	3.6106	0.000305485	0.00417601	ANXA2|AP2S1|ATP1B3|ATP5MC1|BCAT2|CCNE1|CCT4|COX8A|DFFA|ECI1|EIF3I|ETFB|FADD|FKBP2|MIF|MRPL23|NME1|NPM3|PHGDH|POLD2|PSMC3|SLC43A1|SORD|STT3A|THOP1|TOMM40|TRAP1
GSE36826_WT_VS_IL1R_KO_SKIN_STAPH_AUREUS_INF_UP	MSigDB_C7	27	195	1055	13.2053	3.48679	13.8462	1	3.6106	0.000305485	0.00417601	ACOT7|ALDH18A1|APEH|ARPC5L|ATIC|CCT4|CFAP298|CLTA|COQ9|EMC8|GALE|HK2|HSPD1|IPO4|MRPS12|NMT1|NOP10|NT5DC2|PAICS|PEX10|POLR2L|PSMB7|PSMC4|PSMD8|RRP7A|SEC13|WDR12
KLF7_TARGET_GENES	MSigDB_C3	76	755	1055	51.1281	6.73488	10.0662	1	3.60891	0.000307489	0.00420092	AAAS|AGBL5|ATAD3A|BANF1|BCAT2|BORCS5|C11ORF49|CARS2|CCNE1|CCNT1|CCT8|CDK4|CFAP298|COASY|COMTD1|CPSF3|DDX1|DDX54|DMAP1|DUS1L|ENO3|EXOSC10|FAAP20|GAS5|GEMIN5|GSPT1|GTPBP3|HSPD1|HYAL3|ICE1|IMMT|INO80B|IPO4|IQGAP3|MECR|MPHOSPH10|MRPL16|MRPL28|MRPL39|MZT2A|NAT9|NDUFS3|NDUFS7|NHP2|NKAPD1|NME1|NME1-NME2|NOP16|PCSK1N|PINX1|POLR3H|PUF60|REXO4|SEC13|SF3A3|SLC39A3|SMG8|SNHG17|SPACA9|TAMM41|TBRG4|TIMM29|TMED1|TMEM102|TOP3B|TRMT2A|TTC4|UBE2S|VARS1|VARS2|VPS51|WDR43|YIF1B|YJU2|ZBTB45|ZNF581
GSE27786_BCELL_VS_ERYTHROBLAST_UP	MSigDB_C7	26	185	1055	12.5281	3.39731	14.0541	1	3.60731	0.000309383	0.00420092	API5|BAX|CCT7|CNPY3|DDX27|ECSIT|FKBP4|JAGN1|KNOP1|LYAR|MANF|MFSD3|MRPL45|MRPS25|NDUFS3|NOP56|NTHL1|PHB2|RCCD1|RUVBL2|SBNO1|SF3A3|TRAPPC3|TWNK|WDR77|YIF1A
GSE27859_CD11C_INT_F480_HI_MACROPHAGE_VS_CD11C_ING_F480_INT_DC_DN	MSigDB_C7	2	180	1055	12.1895	3.35163	1.11111	0	-3.60697	0.000309788	0.00420092	BSCL2|NR1I2
GSE28726_NAIVE_VS_ACTIVATED_CD4_TCELL_UP	MSigDB_C7	2	180	1055	12.1895	3.35163	1.11111	0	-3.60697	0.000309788	0.00420092	ISG20|PPP2R5D
GSE3039_CD4_TCELL_VS_ALPHABETA_CD8_TCELL_UP	MSigDB_C7	2	180	1055	12.1895	3.35163	1.11111	0	-3.60697	0.000309788	0.00420092	PRG2|SORD
GSE40277_EOS_AND_LEF1_TRANSDUCED_VS_CTRL_CD4_TCELL_DN	MSigDB_C7	26	185	1055	12.5281	3.39731	14.0541	1	3.60731	0.000309383	0.00420092	ACAT1|BSCL2|COMTD1|CRELD2|DFFB|DPH5|GAR1|GFOD2|HSPA5|MACROD1|MCAT|MCRIP2|MTAP|NOA1|NSUN2|PDCD11|POLR1B|RRP12|SCFD2|SLC25A10|SRM|SURF2|TTC27|WDR12|XRCC3|XRCC6
GSE7548_DAY7_VS_DAY28_PCC_IMMUNIZATION_CD4_TCELL_UP	MSigDB_C7	2	180	1055	12.1895	3.35163	1.11111	0	-3.60697	0.000309788	0.00420092	CSTF1|UBFD1
DDX27-PeBoW complex	CORUM	3	3	1055	0.203158	0.435174	100	1	3.60702	0.000309732	0.00420092	DDX27|PES1|WDR12
DEAF1- complex	CORUM	3	3	1055	0.203158	0.435174	100	1	3.60702	0.000309732	0.00420092	DEAF1|XRCC5|XRCC6
EIF2B2-EIF2B3-EIF2B4-EIF2B5 complex	CORUM	3	3	1055	0.203158	0.435174	100	1	3.60702	0.000309732	0.00420092	EIF2B2|EIF2B3|EIF2B4
MEP50-PRMT5-ICLN complex	CORUM	3	3	1055	0.203158	0.435174	100	1	3.60702	0.000309732	0.00420092	CLNS1A|PRMT5|WDR77
Noc complex [GoID:GO:0030689; evidenceTypes:IBA]	GeneOntology_CC	3	3	1055	0.203158	0.435174	100	1	3.60702	0.000309732	0.00420092	NOC2L|NOC4L|NOP14
box H_ACA scaRNP complex [GoID:GO:0072589; evidenceTypes:TAS]	GeneOntology_CC	3	3	1055	0.203158	0.435174	100	1	3.60702	0.000309732	0.00420092	GAR1|NHP2|NOP10
box H_ACA telomerase RNP complex [GoID:GO:0090661; evidenceTypes:IBA|TAS]	GeneOntology_CC	3	3	1055	0.203158	0.435174	100	1	3.60702	0.000309732	0.00420092	GAR1|NHP2|NOP10
thiosulfate sulfurtransferase activity [GoID:GO:0004792; evidenceTypes:IBA]	GeneOntology_MF	3	3	1055	0.203158	0.435174	100	1	3.60702	0.000309732	0.00420092	MOCS3|MPST|TST
homoserine metabolic process [GoID:GO:0009092; evidenceTypes:IBA]	GeneOntology_BP	3	3	1055	0.203158	0.435174	100	1	3.60702	0.000309732	0.00420092	CTH|MPST|TST
positive regulation of mitochondrial RNA catabolic process [GoID:GO:0000962; evidenceTypes:IDA]	GeneOntology_BP	3	3	1055	0.203158	0.435174	100	1	3.60702	0.000309732	0.00420092	GRSF1|PNPT1|SUPV3L1
tRNA thio-modification [GoID:GO:0034227; evidenceTypes:IBA|IDA|IMP|NAS]	GeneOntology_BP	3	3	1055	0.203158	0.435174	100	1	3.60702	0.000309732	0.00420092	CTU2|MOCS3|TRMU
tRNA wobble position uridine thiolation [GoID:GO:0002143; evidenceTypes:IBA]	GeneOntology_BP	3	3	1055	0.203158	0.435174	100	1	3.60702	0.000309732	0.00420092	CTU2|MOCS3|TRMU
transsulfuration [GoID:GO:0019346; evidenceTypes:IBA]	GeneOntology_BP	3	3	1055	0.203158	0.435174	100	1	3.60702	0.000309732	0.00420092	CTH|MPST|TST
Proliferation_DLBCL_survival (PMID:12075054)	SignatureDB	3	3	1055	0.203158	0.435174	100	1	3.60702	0.000309732	0.00420092	GNL3|MYC|NPM3
WANG_TUMOR_INVASIVENESS_UP	MSigDB_C2	40	334	1055	22.6183	4.54267	11.976	1	3.6041	0.000313235	0.00424605	ABCF3|AK2|ANXA2|BAG1|CLTA|COX8A|CRELD2|DDX1|EIF2B3|EIF4B|EIF5B|ERGIC3|FKBP4|HSPA5|HSPD1|HSPH1|IPO7|KCMF1|MRPL57|NCL|NEDD8|NHP2|NKAPD1|PMPCA|PNP|PSMG1|RPL8|RPN1|RPS5|SNRPD2|SPOUT1|SSB|SSNA1|STIP1|TKT|UBFD1|UBXN1|VDAC2|WDR3|WDR75
WP_EUKARYOTIC_TRANSCRIPTION_INITIATION	MSigDB_C2	10	41	1055	2.77649	1.60681	24.3902	1	3.60233	0.000315381	0.00427026	ERCC2|POLR1B|POLR1E|POLR2C|POLR2E|POLR2F|POLR2I|POLR3D|POLR3E|POLR3H
ZWANG_CLASS_1_TRANSIENTLY_INDUCED_BY_EGF	MSigDB_C2	13	437	1055	29.5934	5.17853	2.97483	0	-3.60239	0.000315303	0.00427026	AHSA1|CCNT1|DDX55|LTO1|MAPK6|MARS2|MOCS3|MYC|NUFIP1|PDP2|PPAT|TOLLIP|WDR75
MODULE_22	MSigDB_C4	10	41	1055	2.77649	1.60681	24.3902	1	3.60233	0.000315381	0.00427026	ATP5F1D|ATP5MC1|ATP5MC2|ATP5PF|ATP5PO|ATP6V0B|NDUFA3|NDUFB10|NDUFS3|NDUFV1
reproduction [GoID:GO:0000003; evidenceTypes:IBA|IC|IDA|IEA|IEP|IGI|IMP|ISS|NAS|TAS]	GeneOntology_BP	45	1047	1055	70.9022	7.85254	4.29799	0	-3.60075	0.000317301	0.00429461	AAAS|ADIPOR2|BAX|BSG|CAD|CCNB1IP1|CCNE1|CCT4|CCT7|CCT8|CENPX|CFAP58|DEAF1|DHODH|DHX37|E2F1|EIF2B2|EIF2B4|ERCC1|GOT2|GRB2|HSD11B2|HSPA5|HYAL3|KLHDC3|LDHC|NSUN2|PAFAH1B3|PHB2|PITHD1|POLR1B|PPAT|PRMT7|PSME4|RAB3A|SLC19A1|SLC9B2|SNU13|SOD1|SORD|SPATC1L|SRPK1|VDAC2|WDR77|YIF1B
ACTTTAT_MIR1425P	MSigDB_C3	5	258	1055	17.4716	4.00246	1.93798	0	-3.60013	0.00031806	0.00430324	GRSF1|JPT1|PPM1G|TAF10|UQCRFS1
BONOME_OVARIAN_CANCER_POOR_SURVIVAL_DN	MSigDB_C2	7	21	1055	1.42211	1.1507	33.3333	1	3.59814	0.000320497	0.00432471	ACOT7|ASPSCR1|CLN6|HDHD3|MTAP|PPAN|TWNK
WP_UREA_CYCLE_AND_METABOLISM_OF_AMINO_GROUPS	MSigDB_C2	7	21	1055	1.42211	1.1507	33.3333	1	3.59814	0.000320497	0.00432471	ACY1|ALDH18A1|ASL|CKB|ODC1|PYCR3|SRM
MIR8084	MSigDB_C3	3	207	1055	14.0179	3.59107	1.44928	0	-3.59825	0.000320367	0.00432471	DESI1|RBBP4|THUMPD3
HU_FETAL_RETINA_RPE	MSigDB_C8	4	233	1055	15.7786	3.80671	1.71674	0	-3.59846	0.00032011	0.00432471	BSG|SLC5A6|TMEM205|TTLL4
ATP synthesis coupled proton transport [GoID:GO:0015986; evidenceTypes:IBA|IDA|IEA|IMP|ISS|TAS]	GeneOntology_BP	7	21	1055	1.42211	1.1507	33.3333	1	3.59814	0.000320497	0.00432471	ANTKMT|ATP5F1D|ATP5MC1|ATP5MC2|ATP5PF|ATP5PO|DNAJC30
energy coupled proton transport, down electrochemical gradient [GoID:GO:0015985; evidenceTypes:IBA|IDA|IEA|IMP|ISS|TAS]	GeneOntology_BP	7	21	1055	1.42211	1.1507	33.3333	1	3.59814	0.000320497	0.00432471	ANTKMT|ATP5F1D|ATP5MC1|ATP5MC2|ATP5PF|ATP5PO|DNAJC30
striated muscle cell differentiation [GoID:GO:0051146; evidenceTypes:IBA|IDA|IEA|IEP|IGI|IMP|ISS|NAS|TAS]	GeneOntology_BP	4	233	1055	15.7786	3.80671	1.71674	0	-3.59846	0.00032011	0.00432471	BIN3|HDAC3|MYO18B|PIN1
Zinc-finger	UniProt-Keyword	67	1434	1055	97.1096	9.06672	4.67225	0	-3.59708	0.000321807	0.00434073	ARFGAP2|ARIH2|CCNB1IP1|DDX41|DEAF1|DNAJA3|DPF2|DUS3L|FAAP20|FBXL19|HINFP|ING5|INO80B|KAT5|KCMF1|LIG3|LYAR|MATR3|NOB1|NR1H2|NR1I2|NUFIP1|PEG10|PEX10|POLR1B|POLR2I|PRMT3|RBM22|RBM4|RMND5B|RNF126|RNF185|RNF41|SF3A3|SMYD5|SUPT4H1|THAP11|THAP4|THAP7|TOE1|TRIM35|TRIT1|TRMT1|U2AF1|USP39|ZBTB45|ZBTB9|ZC3H15|ZCCHC3|ZFAND2B|ZFPL1|ZMYND19|ZNF121|ZNF174|ZNF195|ZNF202|ZNF341|ZNF414|ZNF576|ZNF581|ZNF593|ZNF598|ZNF691|ZNF775|ZNF784|ZNF787|ZPR1
REACTOME_METABOLISM_OF_WATER_SOLUBLE_VITAMINS_AND_COFACTORS	MSigDB_C2	18	108	1055	7.31369	2.60223	16.6667	1	3.59663	0.00032237	0.00434338	AASDHPPT|ACACA|CD320|COASY|MCCC2|MMACHC|MOCS3|MTHFD2|NAPRT|NFS1|PANK4|PNPO|SHMT2|SLC19A1|SLC25A19|SLC52A2|SLC5A6|THTPA
HALLMARK_UNFOLDED_PROTEIN_RESPONSE	MSigDB_H	18	108	1055	7.31369	2.60223	16.6667	1	3.59663	0.00032237	0.00434338	ALDH18A1|ATF4|BANF1|DDX10|EXOSC10|EXOSC4|EXOSC5|HSPA5|LSM4|MTHFD2|NHP2|NOLC1|NOP14|NOP56|PREB|RRP9|SRPRB|YIF1A
leukocyte mediated immunity [GoID:GO:0002443; evidenceTypes:IBA|IC|IDA|IEA|IEP|IGI|IMP|ISS|NAS|TAS]	GeneOntology_BP	8	328	1055	22.212	4.50257	2.43902	0	-3.59678	0.000322175	0.00434338	DDX1|DDX21|ERCC1|FADD|HSPD1|JAGN1|PARP3|TUSC2
3'-5'-exoribonuclease activity [GoID:GO:0000175; evidenceTypes:EXP|IBA|IDA|IEA|IMP|ISS|NAS|TAS]	GeneOntology_MF	9	34	1055	2.30246	1.46355	26.4706	1	3.5953	0.000324016	0.00436225	ERI3|EXOSC10|EXOSC4|EXOSC5|EXOSC7|ISG20|ISG20L2|PNPT1|TOE1
4Fe-4S	UniProt-Keyword	9	34	1055	2.30246	1.46355	26.4706	1	3.5953	0.000324016	0.00436225	CDK5RAP1|CIAO3|CIAPIN1|ERCC2|MUTYH|NDUFS7|NDUFV1|NUBP2|PPAT
SHEDDEN_LUNG_CANCER_POOR_SURVIVAL_A6	MSigDB_C2	49	436	1055	29.5256	5.17277	11.2385	1	3.5952	0.000324143	0.00436231	ACOT7|ADRM1|AP2S1|CAD|CCNE1|CLPB|DARS1|DDA1|EIF5B|FKBP4|HK2|JPT1|LDHB|LDHC|LRPPRC|LSM4|MAPKAPK5|MIF|MOB1A|MRGBP|MRPL12|MTCH2|MTHFD2|MTIF2|NABP2|NME1|NOLC1|PA2G4|PAICS|PITX1|PNKP|PNP|PPAT|PPM1G|PRMT1|PRR7|RECQL4|RPP25|RUVBL2|SFXN1|SLC16A1|SLC25A10|SRM|TBRG4|THOP1|TOMM40|UBE2S|WDR43|XRCC3
MIR4668_5P	MSigDB_C3	12	415	1055	28.1035	5.05016	2.89157	0	-3.59234	0.000327719	0.0044071	ARFIP2|C5ORF51|CCNT1|FAM53C|GSPT1|KPNA3|MIEF1|MRPL10|SLC25A38|SMIM12|VAPB|WDR43
RHEIN_ALL_GLUCOCORTICOID_THERAPY_DN	MSigDB_C2	42	357	1055	24.1758	4.69293	11.7647	1	3.59193	0.000328235	0.00440749	ACAT1|ADSL|AHCY|AK2|APEX1|ARPC5L|ATIC|ATP5PF|CCT7|CCT8|CDK4|CFAP298|CLNS1A|DARS1|DPH5|EHBP1|FBL|GLO1|GOT2|IMPDH2|IPO7|LDHB|LRPPRC|LSM4|MIF|MIS18A|NDUFA10|NDUFA8|NHP2|NME1|PAICS|PPA1|PRMT1|PSMG1|RBBP4|RSL1D1|RTN3|SHMT2|SNRPD2|SORD|TKT|TUFM
MIR561_3P	MSigDB_C3	13	436	1055	29.5256	5.17277	2.98165	0	-3.59132	0.000329011	0.00440749	DHODH|EHBP1|MARS2|NCL|PDSS1|POLR2E|PTPMT1|SNRPB2|TAF10|URI1|WDR43|ZDHHC3|ZNF195
GSE14000_TRANSLATED_RNA_VS_MRNA_DC_DN	MSigDB_C7	22	146	1055	9.88703	3.02187	15.0685	1	3.59132	0.000329004	0.00440749	AP5S1|C4ORF48|CISD3|DEAF1|DHRS12|EEF1D|EIF4B|IMPDH2|METTL26|NDUFAF3|NDUFB10|PDCD5|RPL8|RPS5|RPUSD1|SDF2L1|SMIM12|SSNA1|TMEM147|TRAPPC3|UROS|VHL
GSE14308_INDUCED_VS_NATURAL_TREG_DN	MSigDB_C7	2	179	1055	12.1218	3.34242	1.11732	0	-3.59124	0.000329111	0.00440749	MLYCD|PUS3
GSE19888_CTRL_VS_TCELL_MEMBRANES_ACT_MAST_CELL_PRETREAT_A3R_INH_DN	MSigDB_C7	2	179	1055	12.1218	3.34242	1.11732	0	-3.59124	0.000329111	0.00440749	CNP|VDAC2
GSE21379_WT_VS_SAP_KO_TFH_CD4_TCELL_UP	MSigDB_C7	2	179	1055	12.1218	3.34242	1.11732	0	-3.59124	0.000329111	0.00440749	AP2S1|CCDC85B
GSE36888_UNTREATED_VS_IL2_TREATED_STAT5_AB_KNOCKIN_TCELL_6H_UP	MSigDB_C7	2	179	1055	12.1218	3.34242	1.11732	0	-3.59124	0.000329111	0.00440749	GRB2|TMEM115
GSE3982_MAST_CELL_VS_BASOPHIL_DN	MSigDB_C7	2	179	1055	12.1218	3.34242	1.11732	0	-3.59124	0.000329111	0.00440749	ISG20|SFXN1
GSE7460_CTRL_VS_TGFB_TREATED_ACT_FOXP3_MUT_TCONV_UP	MSigDB_C7	2	179	1055	12.1218	3.34242	1.11732	0	-3.59124	0.000329111	0.00440749	ITPRIPL1|PGP
GSE9509_LPS_VS_LPS_AND_IL10_STIM_IL10_KO_MACROPHAGE_30MIN_DN	MSigDB_C7	2	179	1055	12.1218	3.34242	1.11732	0	-3.59124	0.000329111	0.00440749	CDK9|NCLN
regulation of actin filament-based process [GoID:GO:0032970; evidenceTypes:IBA|IC|IDA|IEA|IGI|IMP|ISS|NAS|TAS]	GeneOntology_BP	9	350	1055	23.7018	4.64776	2.57143	0	-3.59218	0.000327928	0.00440749	ARFIP2|ARPC4|ARPC5L|GRB2|IQGAP3|MLST8|PDXP|PHPT1|TWF2
GSE15930_NAIVE_VS_72H_IN_VITRO_STIM_IFNAB_CD8_TCELL_DN	MSigDB_C7	27	196	1055	13.273	3.49561	13.7755	1	3.58896	0.000331995	0.00444109	ACOT7|ALDH18A1|ANXA2|ARL2|CARS1|CHCHD10|DDX1|DESI1|EMC8|FKBP2|GALK1|HK2|HMBS|MRPL17|MRPL45|MRTO4|MTHFD2|MTX2|NDUFV1|PAFAH1B3|PDIA4|RCC1|RPN1|SIVA1|SLC37A4|TAMM41|TRIB3
GSE3982_MEMORY_CD4_TCELL_VS_TH1_DN	MSigDB_C7	27	196	1055	13.273	3.49561	13.7755	1	3.58896	0.000331995	0.00444109	ACOT7|AHCY|AK2|ALG8|ATP6V0B|CCDC85B|COQ2|EMC8|ERCC1|GNL2|GRB2|MRPL12|MTHFD2|NDUFAF3|NHP2|PA2G4|PDSS1|PRMT5|PSMB5|RCC1|RECQL4|RTCB|SLC1A5|STIP1|SUPT4H1|VDAC2|XRCC6
anion binding [GoID:GO:0043168; evidenceTypes:IBA|IC|IDA|IEA|IGI|IMP|IPI|ISS|NAS|TAS]	GeneOntology_MF	185	2164	1055	146.545	10.8467	8.54898	1	3.58797	0.000333259	0.00445632	ABCF2|ABCF3|ACACA|ACAT1|AFG3L2|AK2|ALDH18A1|ANKRD27|ANXA2|APRT|ARFIP2|ARL2|ATAD3A|ATAD3B|ATP5F1D|BCS1L|BMS1|CAD|CARS1|CARS2|CCT4|CCT7|CCT8|CDC34|CDK11B|CDK12|CDK4|CDK9|CHKA|CKB|CLK3|CLN6|CLPB|COASY|CPTP|CTH|CYTH2|DALRD3|DARS1|DDX1|DDX10|DDX18|DDX19A|DDX19B|DDX21|DDX23|DDX27|DDX28|DDX31|DDX41|DDX49|DDX51|DDX54|DDX55|DHODH|DHX30|DHX34|DHX37|DNAJA3|DNMBP|DUS1L|DUS3L|DYNC1LI1|EEF1D|EEFSEC|EIF2B2|EIF2B3|EIF2B4|EIF5B|ERAL1|ERCC2|FARP2|FARSA|FARSB|FICD|GALK1|GART|GATB|GCAT|GCDH|GET3|GNL2|GNL3|GOT2|GPN2|GSPT1|GTPBP3|GTPBP4|HARS1|HK2|HSP90AA1|HSPA5|HSPD1|HSPH1|IP6K2|KARS1|KDM1A|KTI12|KYAT1|LARS2|LIG3|LONP1|MAPK6|MAPKAP1|MAPKAPK5|MARS2|MCCC2|MIEF1|MMACHC|MOCS3|MON1A|MTG2|MTHFD2|MTIF2|MYO18B|NAT10|NDUFV1|NFS1|NME1|NME4|NOA1|NOLC1|NUBP2|OGFOD1|PAICS|PANK4|PARS2|PEBP1|PMS1|PNKP|PNP|PNPO|POLDIP2|PPP5C|PREB|PRR7|PSMC3|PSMC4|QDPR|RAB1B|RAB3A|RAB4B|RABL6|RBKS|RCC1|RECQL4|RECQL5|RTCB|RTKN|RUVBL2|SCYL1|SHMT2|SLC19A1|SLC27A5|SNX5|SRPK1|SRPRB|STK16|SUPV3L1|TIMM44|TKFC|TKT|TOR2A|TRAP1|TRIB3|TRIT1|TRMU|TTLL12|TTLL4|TUFM|TWF2|TWNK|UBE2J2|UBE2M|UBE2O|UBE2S|UCK2|UROS|VARS1|VARS2|VRK3|WARS2|XRCC3|XRCC5|XRCC6
REACTOME_RNA_POLYMERASE_II_TRANSCRIBES_SNRNA_GENES	MSigDB_C2	14	73	1055	4.94351	2.14183	19.1781	1	3.58641	0.000335259	0.00447595	CCNT1|CDK9|ICE1|INTS11|INTS4|INTS5|NABP2|POLR2C|POLR2E|POLR2F|POLR2I|POLR2L|SNAPC4|SUPT4H1
MIR369_3P	MSigDB_C3	5	257	1055	17.4039	3.99483	1.94553	0	-3.58641	0.000335258	0.00447595	DESI1|GNL3|HSPH1|SUPT4H1|ZFR
MODULE_99	MSigDB_C4	5	257	1055	17.4039	3.99483	1.94553	0	-3.58641	0.000335258	0.00447595	ASL|CCDC106|CHKA|ENDOG|SPOUT1
Sm-like protein family complex [GoID:GO:0120114; evidenceTypes:IBA|IC|IDA|ISS|TAS]	GeneOntology_CC	14	73	1055	4.94351	2.14183	19.1781	1	3.58641	0.000335259	0.00447595	CLNS1A|DDX23|GEMIN5|GEMIN7|LSM11|LSM4|LSM7|PPIH|SF3A3|SNRNP40|SNRPB2|SNRPD2|SNU13|USP39
negative regulation of signal transduction [GoID:GO:0009968; evidenceTypes:IBA|IC|IDA|IEA|IEP|IGI|IMP|ISS|NAS|TAS]	GeneOntology_BP	42	991	1055	67.1099	7.65436	4.23814	0	-3.58634	0.000335357	0.00447595	BAX|CDC34|CREB3|CTH|FXN|HDAC3|HSPA5|KDM1A|KPTN|MAPKAP1|MAPKAPK5|MIF|MYC|NDUFS3|NLE1|NOC2L|NPRL2|NR1H2|PAM16|PEBP1|PEG10|PHB|PHB2|PHPT1|PIH1D1|PIN1|PRDX2|PRELID1|RGS8|RNF126|RUVBL2|SNX5|TERT|THOC5|TKFC|TRAP1|TTLL12|URI1|VDAC2|VHL|VRK3|YJU2
GSE17721_0.5H_VS_4H_LPS_BMDC_UP	MSigDB_C7	26	186	1055	12.5958	3.40637	13.9785	1	3.58502	0.00033705	0.00449013	ARMC6|ARMC7|BABAM1|DPH2|GPS1|GRB2|HARS1|IPO4|MDH2|MRPL2|MRPL28|MTAP|NDUFA10|NUDC|PAGR1|PGP|PMM2|PUM3|RAB1B|RNF126|RRP1B|SLC25A38|SLC25A39|TAF10|TRMT1|TXN2
GSE18791_CTRL_VS_NEWCASTLE_VIRUS_DC_4H_UP	MSigDB_C7	26	186	1055	12.5958	3.40637	13.9785	1	3.58502	0.00033705	0.00449013	ALKBH2|CAD|CCDC51|CCT4|DDX23|DFFA|DNAJA3|EDC3|EIF2B2|GAR1|INTS4|MGME1|MRPL12|MRPS25|MSTO1|PAAF1|POLR1G|PUS1|RELL2|RPUSD2|SEC13|SLC25A39|SRPK1|THOC5|URB1|WDR3
GSE22033_UNTREATED_VS_ROSIGLITAZONE_TREATED_MEF_UP	MSigDB_C7	26	186	1055	12.5958	3.40637	13.9785	1	3.58502	0.00033705	0.00449013	ALDH18A1|AP5S1|ATP5MC2|CAD|CLPB|CLPP|COA7|COQ4|DDX49|DDX54|GOT2|HDHD5|INTS5|LSM4|MPHOSPH10|MPST|NDUFA8|NHP2|NOL12|NSFL1C|PDCD5|PRPF19|RUVBL2|SIGMAR1|SLC27A5|TSR3
GSE29617_CTRL_VS_TIV_FLU_VACCINE_PBMC_2008_DN	MSigDB_C7	26	186	1055	12.5958	3.40637	13.9785	1	3.58502	0.00033705	0.00449013	ALG8|APEH|ARL2|ATP5PF|AURKAIP1|CCT7|CFAP298|CREB3|DDB1|FKBP2|HMOX2|LMAN2|MCCC2|MTCH2|MTIF2|NDUFA8|NDUFB10|PDIA4|PMS1|PSME3IP1|SAMM50|SDF2L1|SSB|STT3A|TIMM8B|XRCC5
reproductive process [GoID:GO:0022414; evidenceTypes:IBA|IC|IDA|IEA|IEP|IGI|IMP|ISS|NAS|TAS]	GeneOntology_BP	45	1045	1055	70.7667	7.84557	4.30622	0	-3.5854	0.000336563	0.00449013	AAAS|ADIPOR2|BAX|BSG|CAD|CCNB1IP1|CCNE1|CCT4|CCT7|CCT8|CENPX|CFAP58|DEAF1|DHODH|DHX37|E2F1|EIF2B2|EIF2B4|ERCC1|GOT2|GRB2|HSD11B2|HSPA5|HYAL3|KLHDC3|LDHC|NSUN2|PAFAH1B3|PHB2|PITHD1|POLR1B|PPAT|PRMT7|PSME4|RAB3A|SLC19A1|SLC9B2|SNU13|SOD1|SORD|SPATC1L|SRPK1|VDAC2|WDR77|YIF1B
actin filament organization [GoID:GO:0007015; evidenceTypes:IBA|IC|IDA|IEA|IGI|IMP|ISS|NAS|TAS]	GeneOntology_BP	11	393	1055	26.6137	4.91804	2.79898	0	-3.58487	0.000337243	0.00449102	ARFIP2|ARPC4|ARPC5L|BIN3|ELMO3|GRB2|KPTN|MLST8|PDXP|SPATC1L|TWF2
Myc_ChIP_PET_2plus (PMID:17093053)	SignatureDB	220	2637	1055	178.576	11.7606	8.34281	1	3.58388	0.000338522	0.00450635	ACACA|ACAT1|ACOT7|ACTR5|ADIPOR2|ADRM1|ADSL|AFG3L2|AGBL5|AK2|AKAP1|ALDH18A1|ALG8|ANKRD54|APEH|APRT|ARFGAP2|ARIH2|ARPC5L|ASL|ATF4|ATP5F1D|B4GAT1|BAG1|BORCS5|BRMS1|BTBD2|C20ORF27|CAPRIN1|CCDC124|CCDC137|CCNE1|CDK12|CDK4|CDK9|CENPX|CFAP298|CHMP7|CHST10|CLN6|COA7|COASY|COMMD4|COMTD1|CUL5|DDN|DDT|DDX1|DDX31|DDX51|DHODH|DHX30|DHX37|DNAJA3|DNAJB11|DNMBP|DPH2|DPH5|DVL1|EIF2B3|EMC1|ENTR1|EXOSC5|EXOSC7|FAAP20|FBXL19|FBXL6|FKBP2|GALK1|GCDH|GCN1|GEMIN5|GEMIN7|GNL2|GNL3|GRB2|GRPEL1|GRWD1|GSPT1|GTF3C2|GTPBP3|HAGHL|HK2|HSD11B2|HSPA5|HSPBP1|HSPH1|ICE1|IDH3B|IFI27L1|IFRD2|IMPDH1|IPO7|JPH3|JPT1|KARS1|KCMF1|KLHDC3|KLHDC4|LRP5|LRRC20|LSM11|MACROD1|MANBAL|MARS2|MATR3|MBD3|MED27|MFNG|MFSD3|MIEF1|MOCS3|MRPL21|MRPL23|MRPL37|MRPL39|MRPS7|MSTO1|MTAP|MTG2|MTUS2|MTX2|MYC|NAA25|NAE1|NAT10|NCL|NDUFA10|NHP2|NMB|NME1|NME4|NOL11|NOL6|NOLC1|NOP10|NOP58|NPM3|NTMT1|NUDT14|PA2G4|PAFAH1B3|PAICS|PEX10|PINX1|PNKP|PNP|PNPO|POLR1B|POLR1E|POLR2I|POLR3E|PPA1|PPM1G|PPRC1|PRELID3A|PSMB5|PSME4|PSMG1|PTDSS2|PUM3|PUSL1|PYCR3|QTRT1|RABL6|RANGAP1|RFT1|RGS8|RNF185|RPL10A|RPUSD1|RRP1|RRP1B|SAPCD2|SCFD2|SDF2L1|SETD3|SF3A3|SFXN4|SIGMAR1|SLC16A1|SLC19A1|SLC25A23|SLC25A38|SLC25A39|SLC35F2|SLC39A3|SNHG17|SNRPB2|SNX5|SORD|SRPRB|SSNA1|STIMATE|SURF2|TAF1D|THEM6|TKT|TMEM147|TMEM38A|TOP3B|TOR2A|TPP2|TPRA1|TRAPPC2L|TRAPPC3|U2AF1|UBP1|UCK2|UQCRFS1|WARS2|WDR18|WDR46|WDR75|XPO5|YWHAQ|ZDHHC3|ZNF174|ZNF598|ZNF775
REACTOME_G_ALPHA_I_SIGNALLING_EVENTS	MSigDB_C2	3	206	1055	13.9502	3.58251	1.45631	0	-3.58331	0.00033927	0.00451293	PPP1CA|PPP2R5D|RGS8
MODULE_112	MSigDB_C4	3	206	1055	13.9502	3.58251	1.45631	0	-3.58331	0.00033927	0.00451293	DVL1|HMOX2|KLHDC3
ZNF354B_TARGET_GENES	MSigDB_C3	25	176	1055	11.9186	3.31461	14.2045	1	3.58294	0.000339744	0.00451418	ALG1|ASPSCR1|ATF7IP2|BAX|C5ORF51|COA7|COMMD4|FDX2|GATB|GET3|KAT5|METAP1D|NUDC|PES1|POLDIP2|QTRT1|RNF185|RPUSD4|SBNO1|SLC35B2|SUPV3L1|TRAPPC2L|TRMT1|TSR3|UTP20
GSE19772_CTRL_VS_HCMV_INF_MONOCYTES_AND_PI3K_INHIBITION_DN	MSigDB_C7	24	166	1055	11.2414	3.22012	14.4578	1	3.58304	0.000339623	0.00451418	AHCY|APEX1|BANF1|DPH5|EXOSC7|FKBP4|FOXRED1|GART|GLO1|GRWD1|HSF1|IMMT|JPT1|LSM7|MLYCD|MRPL38|NDUFA10|NHP2|POLR2L|SFXN1|SORD|SPRYD4|TERT|UTP20
GSE3720_VD1_VS_VD2_GAMMADELTA_TCELL_UP	MSigDB_C7	24	166	1055	11.2414	3.22012	14.4578	1	3.58304	0.000339623	0.00451418	ALG8|ATP5PF|BANF1|COMTD1|DHX37|DUS1L|EIF5A|FAM53C|HSPA5|HSPD1|LRPPRC|LYAR|MRPL11|MRPL21|NME1|NOB1|NSUN2|PMS1|POLR2F|PPA1|PPP1R14B|RIOX1|SLC43A1|TIMM13
MIR3941	MSigDB_C3	7	304	1055	20.5867	4.33812	2.30263	0	-3.58181	0.000341217	0.00453036	DARS1|DYNLL2|GRB2|MRPL49|PNPT1|PSME4|UCK2
response to molecule of bacterial origin [GoID:GO:0002237; evidenceTypes:IBA|IC|IDA|IEA|IEP|IMP|ISS|TAS]	GeneOntology_BP	7	304	1055	20.5867	4.33812	2.30263	0	-3.58181	0.000341217	0.00453036	ADIPOR2|CDK4|CNP|HSF1|HSPD1|NFKBIB|PRDX2
GOBERT_OLIGODENDROCYTE_DIFFERENTIATION_DN	MSigDB_C2	40	954	1055	64.6043	7.51962	4.19287	0	-3.5808	0.000342543	0.00454627	AP5S1|ARMC6|BCL2L12|BIN3|BRMS1|C11ORF1|CNP|DALRD3|DDX23|DEAF1|EHBP1|ERCC1|HDDC3|INO80B|IPO7|LSM11|METTL26|MGME1|MPI|MPV17|MUTYH|NDUFAF3|NFKBIB|NMRAL1|PARP3|PIGT|PTPRCAP|R3HCC1|SAP30BP|SLC25A10|SNX5|THTPA|TMCO6|TPP2|TSSC4|TST|UBFD1|VPS51|WDR83|ZFR
BASAKI_YBX1_TARGETS_DN	MSigDB_C2	10	371	1055	25.1239	4.78186	2.69542	0	-3.58053	0.000342893	0.00454922	CDK12|CKB|GPN2|HK2|ISG20|PNP|RSL1D1|SSBP4|TM7SF2|TRAPPC6A
MIR548AN	MSigDB_C3	13	435	1055	29.4579	5.167	2.98851	0	-3.58023	0.000343292	0.00455281	BAG1|CCNE1|FAM98A|GRB2|JPH3|KPNA3|NME4|NSUN2|SSB|TRAPPC2L|TST|UCK2|VAPB
NAKAYA_PBMC_FLUMIST_AGE_18_50YO_3DY_DN	MSigDB_C7	24	655	1055	44.3562	6.29415	3.66412	0	-3.57967	0.000344034	0.00456096	ARIH2|CCNT1|CDK12|CEBPZ|DDA1|KPNA3|MTFP1|NFKBIB|NOP58|NTMT1|NUFIP1|POLR3E|PSME4|RAE1|RRP12|SELENOI|SFXN1|SUPV3L1|TAF1D|THUMPD2|THUMPD3|TPP2|ZC3H15|ZFR
LET_7C_3P	MSigDB_C3	17	517	1055	35.0109	5.61773	3.2882	0	-3.57861	0.000345424	0.00457767	AKAP1|ATP1B3|CYB5RL|DFFB|EIF4B|EMC8|ENKD1|EXOSC10|HSPD1|MRPL11|MRPL49|MRPS21|POLR3E|RRP1B|SCYL1|SNRPB2|WARS2
cation homeostasis [GoID:GO:0055080; evidenceTypes:IBA|IC|IDA|IEA|IEP|IGI|IMP|IPI|ISS|NAS|TAS]	GeneOntology_BP	19	557	1055	37.7197	5.82325	3.41113	0	-3.57818	0.000345993	0.0045835	AFG3L2|ATP1B3|BAX|CLN6|FXN|HMOX2|IMMT|JPH3|LETM1|MELTF|MYC|NMB|SLC25A23|SLC39A4|SLC39A7|SNX5|SOD1|TMEM38A|VAPB
FLORIO_NEOCORTEX_BASAL_RADIAL_GLIA_DN	MSigDB_C2	2	178	1055	12.054	3.33318	1.1236	0	-3.57545	0.00034962	0.00461779	IQGAP3|PHGDH
WP_FOCAL_ADHESION	MSigDB_C2	2	178	1055	12.054	3.33318	1.1236	0	-3.57545	0.00034962	0.00461779	GRB2|PPP1CA
GSE11961_MEMORY_BCELL_DAY7_VS_GERMINAL_CENTER_BCELL_DAY7_UP	MSigDB_C7	2	178	1055	12.054	3.33318	1.1236	0	-3.57545	0.00034962	0.00461779	ADIPOR2|SPACA9
GSE16385_IFNG_TNF_VS_IL4_STIM_MACROPHAGE_UP	MSigDB_C7	2	178	1055	12.054	3.33318	1.1236	0	-3.57545	0.00034962	0.00461779	TWF2|ZBTB9
GSE21678_WT_VS_FOXO1_FOXO3_KO_TREG_UP	MSigDB_C7	2	178	1055	12.054	3.33318	1.1236	0	-3.57545	0.00034962	0.00461779	MYO18B|SUPV3L1
GSE25088_WT_VS_STAT6_KO_MACROPHAGE_ROSIGLITAZONE_STIM_DN	MSigDB_C7	2	178	1055	12.054	3.33318	1.1236	0	-3.57545	0.00034962	0.00461779	ATP1B3|WARS2
GSE4142_NAIVE_BCELL_VS_PLASMA_CELL_UP	MSigDB_C7	2	178	1055	12.054	3.33318	1.1236	0	-3.57545	0.00034962	0.00461779	C5ORF51|HAGHL
vacuole [GoID:GO:0005773; evidenceTypes:HDA|IBA|IC|IDA|IEA|IMP|ISS|NAS|TAS]	GeneOntology_CC	28	731	1055	49.5029	6.63234	3.83037	0	-3.57575	0.000349226	0.00461779	ANKRD27|ANXA2|AP2M1|AP2S1|AP5S1|ATP6V0B|BORCS5|CCT8|CHID1|CLTA|DDOST|HPS6|HSP90AA1|HYAL3|IMPDH1|KLC2|KPTN|NAPRT|NEU3|NPRL2|PA2G4|RAB3A|RPN2|SEC13|SOD1|TEX264|TMEM208|TOLLIP
GSE27291_6H_VS_7D_STIM_GAMMADELTA_TCELL_DN	MSigDB_C7	1	148	1055	10.0225	3.0423	0.675676	0	-3.57471	0.000350617	0.0046258	PARS2
phosphatidylinositol-mediated signaling [GoID:GO:0048015; evidenceTypes:IBA|IDA|IEA|IGI|IMP|ISS|NAS|TAS]	GeneOntology_BP	1	148	1055	10.0225	3.0423	0.675676	0	-3.57471	0.000350617	0.0046258	MYDGF
IKEDA_MIR30_TARGETS_UP	MSigDB_C2	0	113	1055	7.65229	2.66135	0	0	-3.57407	0.000351475	0.00463044
KRAS.KIDNEY_UP.V1_UP	MSigDB_C6	0	113	1055	7.65229	2.66135	0	0	-3.57407	0.000351475	0.00463044
GSE40274_CTRL_VS_FOXP3_AND_PBX1_TRANSDUCED_ACTIVATED_CD4_TCELL_DN	MSigDB_C7	21	137	1055	9.27755	2.9281	15.3285	1	3.57396	0.000351619	0.00463044	ACACA|ASL|BMP3|CLPP|DCTPP1|E2F1|EDF1|EIF3K|EIF3M|EMC8|HSPD1|IMPDH2|LCMT1|MCRS1|MSTO1|NDUFA3|PSMB5|SLC25A39|TIMM50|TOMM22|WDR43
Spliceosome	CORUM	21	137	1055	9.27755	2.9281	15.3285	1	3.57396	0.000351619	0.00463044	CDK12|CTNNBL1|DDX23|DDX41|LSM4|LSM7|PPIE|PPIH|PPM1G|PRPF19|PUF60|RBM22|SF3A3|SNRNP40|SNRPB2|SNRPD2|SNU13|THOC5|THOC6|U2AF1|USP39
SCHERER_PBMC_APSV_WETVAX_AGE_18_32YO_5_TO_7DY_UP	MSigDB_C7	6	280	1055	18.9614	4.16663	2.14286	0	-3.57303	0.00035288	0.00464532	ANXA2|ATP1B3|GRB2|MTHFD2|PRDX2|RTCB
MIR4310	MSigDB_C3	5	256	1055	17.3362	3.98718	1.95312	0	-3.57267	0.000353362	0.00464994	CUL5|MIEF1|SLC30A6|SNRPB2|UBP1
regulation of protein phosphorylation [GoID:GO:0001932; evidenceTypes:IBA|IC|IDA|IEA|IEP|IGI|IMP|ISS|NAS|TAS]	GeneOntology_BP	37	898	1055	60.812	7.30954	4.12027	0	-3.57107	0.000355519	0.00467487	ADIPOR2|ANKRD54|ANXA2|BAX|BMP3|CCNE1|CCNT1|CDK12|CDK5RAP1|CDK9|DVL1|GTPBP4|HDAC3|HSF1|HSP90AA1|IPO7|IQGAP3|LRP5|MAPKAP1|MIF|MLST8|MYDGF|PARD6A|PHB|PHB2|PIH1D1|PIN1|PPP2R5D|PPP5C|SMG8|SOD1|SPATC1L|TMEM102|TRIB3|TRPT1|XRCC5|XRCC6
regulation of secretion [GoID:GO:0051046; evidenceTypes:HDA|IBA|IC|IDA|IEA|IGI|IMP|IPI|ISS|NAS|TAS]	GeneOntology_BP	14	455	1055	30.8123	5.28096	3.07692	0	-3.57112	0.000355457	0.00467487	ATP5PF|DVL1|FFAR3|HYAL3|JAGN1|LRP5|NMB|NR1H2|PARD6A|PHPT1|RAB3A|SLC16A1|SLC9B2|SNX5
exonuclease activity [GoID:GO:0004527; evidenceTypes:IBA|IDA|IEA|IMP|ISS|TAS]	GeneOntology_MF	15	82	1055	5.55299	2.26937	18.2927	1	3.57016	0.00035677	0.00468958	AEN|APEX1|CPSF3|DDX1|ERI3|EXOSC10|EXOSC4|EXOSC5|EXOSC7|ISG20|ISG20L2|MGME1|PNPT1|REXO4|TOE1
MIR518A_5P_MIR527	MSigDB_C3	4	231	1055	15.6432	3.79058	1.7316	0	-3.56987	0.000357152	0.00469113	IMPDH1|LSM11|MAPK6|RBKS
MIR7_5P	MSigDB_C3	4	231	1055	15.6432	3.79058	1.7316	0	-3.56987	0.000357152	0.00469113	CPTP|DDX31|MAPKAP1|STIMATE
PROVENZANI_METASTASIS_UP	MSigDB_C2	27	197	1055	13.3407	3.5044	13.7056	1	3.56742	0.000360518	0.0047301	ATP5MC2|BAG1|CARS1|CIAO2B|DDX19A|DDX19B|DHODH|EIF4B|GOT2|ITPA|KARS1|LSM7|MCCC2|MFNG|MRPL23|NAE1|PDF|PDIA4|PEG10|PPA1|PSMD7|RNF126|SGCE|THAP11|TMEM208|VARS1|XRCC5
GSE3982_MEMORY_CD4_TCELL_VS_TH2_DN	MSigDB_C7	27	197	1055	13.3407	3.5044	13.7056	1	3.56742	0.000360518	0.0047301	ACOT7|AHCY|AK2|CAPRIN1|CCDC85B|CCT7|DCTPP1|EMC8|ERCC1|GRB2|IMPDH2|MRPL12|NOP16|PA2G4|PDIA4|PRMT5|PSMB5|PSMD8|PUM3|RECQL4|RRP7A|SLC16A1|STIP1|SUPT4H1|VDAC2|XRCC5|XRCC6
NCOA4_TARGET_GENES	MSigDB_C3	67	650	1055	44.0176	6.27113	10.3077	1	3.56639	0.00036193	0.00474688	ACOT7|ADPRS|ANXA2|AP5S1|ARIH2|ATF4|ATP5F1D|ATP5MC2|BSG|C11ORF24|C16ORF91|CCT7|CREB3|CSTF1|DCTN5|DCUN1D5|DLST|DPM2|EHBP1|EIF2B3|ERCC1|FXN|HDDC3|KCMF1|KDM1A|KLC2|KLHDC3|LONP1|LRRC47|MELTF|MLST8|MRPL12|MRPS15|NDUFA3|NOP56|PDCD2L|PEX16|POLR2C|PRDX2|PSMD8|PUF60|RPL7L1|RPL8|RRP12|RRP8|SF3A3|SLC1A5|SNHG17|SNORD104|SNRPB2|SRPK1|SSBP4|TAF10|THOP1|TKT|TOMM22|TRAPPC4|TRMT1|UBE2J2|UBFD1|XPO5|ZBTB45|ZC3H15|ZFAND2B|ZNF202|ZNF598|ZNF787
GSE17721_12H_VS_24H_POLYIC_BMDC_DN	MSigDB_C7	26	187	1055	12.6635	3.41541	13.9037	1	3.56283	0.000366877	0.00480644	ABCF3|ARPC5L|CCDC137|CCT4|CCT8|DARS1|DDX18|DNAJA3|DYNLRB1|ENO3|FAM98A|ICE1|IDH3B|KLHDC4|MPHOSPH10|MRPL57|NOP16|NSUN2|PITHD1|PLEKHJ1|POLR2E|PSME3IP1|PUF60|TRAP1|TRIT1|TRMT1
GSE17721_CTRL_VS_POLYIC_4H_BMDC_UP	MSigDB_C7	26	187	1055	12.6635	3.41541	13.9037	1	3.56283	0.000366877	0.00480644	AAAS|ADIPOR2|AP2S1|ARMC6|CAPRIN1|CCDC137|CCT8|DHX30|DPH2|FAM98A|GLO1|IQGAP3|KLHDC4|MBD3|MRM1|MTAP|NDUFS7|NEDD8|PSMC4|PTDSS2|QDPR|QTRT1|RTCB|SPRYD4|TMEM208|TOP1MT
Chaperone	UniProt-Keyword	26	187	1055	12.6635	3.41541	13.9037	1	3.56283	0.000366877	0.00480644	AHSA1|BAG1|BCS1L|CCT4|CCT7|CCT8|CNPY3|DNAJA3|DNAJB11|DNAJC11|DNAJC17|DNAJC30|FKBP4|GRPEL1|HSP90AA1|HSPA5|HSPD1|NPM3|PFDN6|PPIH|PSMG1|SGTA|TIMM13|TIMM8B|TRAP1|UNC45A
translational initiation [GoID:GO:0006413; evidenceTypes:IBA|IC|IDA|IEA|IMP|ISS|NAS|TAS]	GeneOntology_BP	17	100	1055	6.77194	2.50464	17	1	3.56186	0.000368234	0.00482244	ATF4|DDX1|EIF2B2|EIF2B3|EIF2B4|EIF3G|EIF3I|EIF3K|EIF3M|EIF4B|EIF5B|EIF6|LTO1|MTIF2|PPP1CA|RBM4|RPS5
regulation of cell development [GoID:GO:0060284; evidenceTypes:HMP|IBA|IC|IDA|IEA|IGI|IMP|ISS|NAS|TAS]	GeneOntology_BP	11	391	1055	26.4783	4.90583	2.8133	0	-3.56171	0.000368453	0.00482353	ANAPC2|ANKRD27|CAPRIN1|E2F1|KDM1A|MELTF|PRMT5|PRPF19|SLC9B2|TWF2|XRCC5
GSE360_L_MAJOR_VS_B_MALAYI_LOW_DOSE_MAC_DN	MSigDB_C7	25	177	1055	11.9863	3.32391	14.1243	1	3.56005	0.000370789	0.00485233	AFG3L2|AP2S1|ATP5MC1|COQ2|CYC1|DFFA|DNPH1|ERCC1|GTF3C2|IMPDH1|ITPA|LSM4|MPHOSPH10|MRPS12|MTIF2|NDUFS7|NDUFV1|PARP3|PRG2|PSME4|RAB4B|RAE1|RPN2|SHMT2|TOMM40
NKX61_01	MSigDB_C3	2	177	1055	11.9863	3.32391	1.12994	0	-3.55963	0.000371385	0.00485298	CDK11B|SPACA9
GSE23114_PERITONEAL_CAVITY_B1A_BCELL_VS_SPLEEN_BCELL_IN_SLE2C1_MOUSE_UP	MSigDB_C7	2	177	1055	11.9863	3.32391	1.12994	0	-3.55963	0.000371385	0.00485298	PPP2R5D|RECQL5
GSE2706_UNSTIM_VS_2H_LPS_AND_R848_DC_DN	MSigDB_C7	2	177	1055	11.9863	3.32391	1.12994	0	-3.55963	0.000371385	0.00485298	ISG20|NUP98
Blood_Module-2.5_Undetermined (PMID:18631455)	SignatureDB	2	177	1055	11.9863	3.32391	1.12994	0	-3.55963	0.000371385	0.00485298	CCT8|EIF3K
leukocyte migration [GoID:GO:0050900; evidenceTypes:IBA|IDA|IEA|IEP|IGI|IMP|ISS|NAS|TAS]	GeneOntology_BP	8	325	1055	22.0088	4.48237	2.46154	0	-3.55934	0.000371784	0.00485463	BSG|CREB3|DDT|FADD|JAGN1|MIF|PPIB|TMEM102
MIR5579_3P	MSigDB_C3	1	147	1055	9.95475	3.0321	0.680272	0	-3.55779	0.000373994	0.0048781	TRMT6
IL2_UP.V1_DN	MSigDB_C6	1	147	1055	9.95475	3.0321	0.680272	0	-3.55779	0.000373994	0.0048781	NR1I2
Quiescence_heme_cluster1 (PMID:15075390)	SignatureDB	1	147	1055	9.95475	3.0321	0.680272	0	-3.55779	0.000373994	0.0048781	ARPC4
CHICAS_RB1_TARGETS_SENESCENT	MSigDB_C2	18	535	1055	36.2299	5.71127	3.36449	0	-3.5573	0.00037469	0.0048854	ACOT7|CCNB1IP1|CCNE1|CEBPZ|CENPX|COMMD4|CSTF3|CTH|ERCC1|FBL|ISG20|ODC1|PAICS|PHGDH|PMS1|RBBP4|SLCO4A1|TRIB3
negative regulation of RNA biosynthetic process [GoID:GO:1902679; evidenceTypes:IBA|IC|IDA|IEA|IGI|IMP|IPI|ISS|NAS|TAS]	GeneOntology_BP	48	1095	1055	74.1527	8.01725	4.38356	0	-3.5572	0.000374833	0.00488547	APEX1|ATF4|BEND3|BRMS1|CCDC85B|CCNE1|DDX54|DEAF1|DMAP1|DNAJA3|DNAJC17|DPF2|E2F1|EEF1AKNMT|HDAC3|HINFP|HSF1|KAT5|KDM1A|LYAR|MBD3|MYC|NELFB|NOC2L|NR1H2|NR1I2|PA2G4|PHB|PHB2|PITX1|PRMT5|RECQL5|RIOX1|RRP8|RUVBL2|SPINDOC|SUPT4H1|THAP11|THAP7|TRIB3|URI1|VHL|XRCC5|XRCC6|YWHAQ|ZBTB45|ZNF174|ZNF202
HOLLERN_SQUAMOUS_BREAST_TUMOR	MSigDB_C2	0	112	1055	7.58457	2.64963	0	0	-3.55554	0.000377204	0.00490738
MODULE_92	MSigDB_C4	0	112	1055	7.58457	2.64963	0	0	-3.55554	0.000377204	0.00490738
DESCARTES_FETAL_MUSCLE_MYELOID_CELLS	MSigDB_C8	0	112	1055	7.58457	2.64963	0	0	-3.55554	0.000377204	0.00490738
Notch_CLL_up_2x_Fabbri (PMID:28314854)	SignatureDB	0	112	1055	7.58457	2.64963	0	0	-3.55554	0.000377204	0.00490738
Thymic_SP_CD4+Tcell_gt_Thymic_DP_Tcell (PMID:15210650)	SignatureDB	0	112	1055	7.58457	2.64963	0	0	-3.55554	0.000377204	0.00490738
MIR5580_3P	MSigDB_C3	3	204	1055	13.8148	3.5653	1.47059	0	-3.55331	0.00038041	0.00494728	BMS1|SELENOI|WRAP73
cellular response to cytokine stimulus [GoID:GO:0071345; evidenceTypes:IBA|IC|IDA|IEA|IEP|IGI|IMP|ISS|NAS|TAS]	GeneOntology_BP	25	671	1055	45.4397	6.36715	3.72578	0	-3.54966	0.000385726	0.00501457	ADIPOR2|ATIC|BCAT2|CDC34|CDK4|CDK9|CTH|EIF5A|FADD|HK2|HSPA5|HSPD1|HYAL3|IMPDH2|JAGN1|NCL|NR1H2|PHB|PNPT1|SRM|STIP1|TOLLIP|TTLL12|XRCC5|ZC3H15
CTTTGA_LEF1_Q2	MSigDB_C3	40	950	1055	64.3334	7.50487	4.21053	0	-3.54886	0.000386901	0.00502801	ABCF2|AGBL5|AKAP1|BSCL2|C5ORF51|CSTF1|DARS1|DPH5|EHBP1|EIF2B4|FBXW9|GNB1L|IQGAP3|NDUFS3|NEDD8|NMB|PGAP2|PHB2|POLR2C|PPAN|PRELID1|PRMT3|PSMB5|PSME3IP1|PUM3|RABL6|SFXN2|SLC25A10|SLC35B1|SLC38A5|SMIM12|SNX17|SORD|TMEM147|TONSL|URI1|WDR5|XRCC5|XRCC6|YWHAQ
ZBTB24_TARGET_GENES	MSigDB_C3	112	1212	1055	82.0759	8.40056	9.24092	1	3.54866	0.000387199	0.0050288	ACOT7|ADRM1|AHSA1|AKAP1|APEH|ATAD3A|ATF7IP2|ATP1B3|BANF1|BIN3|BMS1|CCDC174|CCT4|CDK12|CDK5RAP1|CHMP7|CISD3|CNPY3|COQ2|COX6B1|CZIB|DCTPP1|DDX19A|DFFB|DUS3L|ENDOG|ENTPD1-AS1|FAAP20|FASTKD5|GALE|GLO1|GOT2|GSPT1|GTPBP3|HMOX2|HSPBP1|HSPD1|HSPH1|IDH3B|IMMT|IMPDH1|INO80B|INTS5|IPO4|KPTN|LINC01128|MCAT|MCCC2|MLEC|MLST8|MMACHC|MOB1A|MON1A|MPI|MRPL11|MRPL16|MRPL4|MRPS9|MTFP1|MTHFD2|MVB12A|NCLN|NDUFA10|NDUFA8|NEDD8|NELFB|NME1|NME1-NME2|NOLC1|NPM3|NPRL2|NR1H2|NR2C2AP|PDP2|PEBP1|PNKP|PNPO|POLR2I|PPA1|PRDX2|PRMT3|PSMD8|PTRH2|QTRT1|R3HCC1|RBM22|RRP1B|SETMAR|SLC16A1|SLC27A5|SLC35B1|SLC35F2|SLC39A3|SLC5A6|SMG8|SNRPB2|SOD1|THAP7|THEM4|THOC5|TIMM13|TM7SF2|TMEM147|TRMT1|UBIAD1|UBXN1|VARS1|VARS2|VHL|WDR5|YIF1A|ZBTB9
WP_METABOLIC_REPROGRAMMING_IN_COLON_CANCER	MSigDB_C2	10	42	1055	2.84421	1.62623	23.8095	1	3.54735	0.000389124	0.00504584	DLST|GART|GOT2|MDH2|PAICS|PPAT|RPIA|SHMT2|SLC1A5|TKT
WP_TRANSLATION_FACTORS	MSigDB_C2	10	42	1055	2.84421	1.62623	23.8095	1	3.54735	0.000389124	0.00504584	EEF1D|EIF2B2|EIF2B3|EIF2B4|EIF3G|EIF3I|EIF4B|EIF5A|EIF5B|EIF6
GGGTGGRR_PAX4_03	MSigDB_C3	46	1058	1055	71.6471	7.89069	4.34783	0	-3.54758	0.000388785	0.00504584	AASDHPPT|AGBL5|ANKRD13B|ARFIP2|BAG1|CDK12|CDK4|CREB3|DDA1|DDX31|EIF5A|FAM53C|GEMIN7|GSPT1|GTF3C4|HK2|IMPDH2|KAT5|KLHDC3|KYAT1|LRP5|MBD3|MRPL2|MRPL49|NMT1|PA2G4|PCSK1N|PNKP|POLR2L|PRDX2|PRR7|RABEPK|RGS8|RPL10A|RTKN|RTN3|SLC37A4|SLC38A5|SLC39A4|SSBP4|THOC6|TRAPPC3|UTP18|YWHAQ|ZBTB9|ZNF593
GSE3565_DUSP1_VS_WT_SPLENOCYTES_POST_LPS_INJECTION_UP	MSigDB_C7	21	138	1055	9.34527	2.93867	15.2174	1	3.54754	0.000388853	0.00504584	AEN|AHCY|CDK5RAP1|GNL3|IFRD2|IPO4|MYC|NIFK|PA2G4|POLR3E|PRMT3|RCL1|RPL10A|RPL8|RPS5|SRM|TAF1D|THUMPD2|TTLL12|UTP4|WDR77
ZNF391_TARGET_GENES	MSigDB_C3	76	761	1055	51.5344	6.76022	9.98686	1	3.54685	0.000389863	0.00505357	AFMID|ALG1|ALG3|AP2S1|AURKAIP1|B4GAT1|BANF1|BMS1|C4ORF48|CCDC106|CCDC174|CDK5RAP1|COQ4|CYTH2|CZIB|DDN|DDX51|DDX55|DMAP1|DNPH1|DPH7|DUS1L|ECE2|EIF2B3|EIF3G|EMC1|EPB41L4A-AS1|FAM53C|FOXRED1|GCAT|GNL3|GUCD1|HEMK1|ISG20L2|JMJD4|KDM1A|MLEC|MPI|MRPL38|MRPL39|NCL|NDUFA10|NDUFS3|NKAPD1|NME1|NME1-NME2|NOC4L|NOL12|NOP16|NOP56|NOSIP|NSFL1C|PNP|R3HCC1|RBKS|REXO4|RPN2|SF3A3|SLC1A5|SLC25A23|SLC39A3|SNHG17|SNHG6|SRM|SUPV3L1|THAP7|TIMM44|TOMM22|TOP3B|TRMT1|TRUB2|VDAC2|VPS51|WDR83|YJU2|ZNF581
GSE19198_CTRL_VS_IL21_TREATED_TCELL_6H_UP	MSigDB_C7	27	198	1055	13.4084	3.51317	13.6364	1	3.54596	0.000391181	0.00506881	AHCY|ARL2|ATP5F1D|CCDC85B|CYC1|DARS1|DCTPP1|DNPH1|GALK1|IPO4|MIF|MOB1A|MYC|NDUFV1|NME1|NOB1|POLD2|PRMT1|QTRT1|SCFD2|SFXN4|SNU13|SRM|TRAP1|TXN2|UROS|VARS1
CREIGHTON_AKT1_SIGNALING_VIA_MTOR_UP	MSigDB_C2	8	28	1055	1.89614	1.32841	28.5714	1	3.54361	0.000394686	0.00510115	BRMS1|BSG|CDC34|NEDD8|PMPCA|RNF126|TOLLIP|UBE2M
KEGG_FOCAL_ADHESION	MSigDB_C2	2	176	1055	11.9186	3.31461	1.13636	0	-3.54375	0.000394481	0.00510115	GRB2|PPP1CA
GSE27786_CD4_VS_CD8_TCELL_UP	MSigDB_C7	2	176	1055	11.9186	3.31461	1.13636	0	-3.54375	0.000394481	0.00510115	SLC43A1|UROS
GSE36392_EOSINOPHIL_VS_NEUTROPHIL_IL25_TREATED_LUNG_UP	MSigDB_C7	2	176	1055	11.9186	3.31461	1.13636	0	-3.54375	0.000394481	0.00510115	ATP6V0B|CHKA
cell fate commitment [GoID:GO:0045165; evidenceTypes:IBA|IC|IDA|IEA|IEP|IGI|IMP|ISS|NAS|TAS]	GeneOntology_BP	2	176	1055	11.9186	3.31461	1.13636	0	-3.54375	0.000394481	0.00510115	MNX1|PITX1
protein localization to chromosome, telomeric region [GoID:GO:0070198; evidenceTypes:IBA|IDA|IMP|ISS|TAS]	GeneOntology_BP	8	28	1055	1.89614	1.32841	28.5714	1	3.54361	0.000394686	0.00510115	CCT4|CCT7|CCT8|GNL3|NABP2|PINX1|TERT|XRCC5
regulation of neuron projection development [GoID:GO:0010975; evidenceTypes:IBA|IDA|IEA|IGI|IMP|ISS|TAS]	GeneOntology_BP	9	346	1055	23.4309	4.62173	2.60116	0	-3.54352	0.000394824	0.00510115	ANAPC2|ANKRD27|CAPRIN1|DVL1|FKBP4|HSPA5|KDM1A|NME1|TWF2
Chiche(PMID: 24644022)-2014_M6.9	PAPER	8	28	1055	1.89614	1.32841	28.5714	1	3.54361	0.000394686	0.00510115	DPH5|FBL|GTPBP3|POLR3H|PTPRCAP|TAMM41|THEM6|WDR74
negative regulation of nucleic acid-templated transcription [GoID:GO:1903507; evidenceTypes:IBA|IC|IDA|IEA|IGI|IMP|IPI|ISS|NAS|TAS]	GeneOntology_BP	48	1093	1055	74.0173	8.01047	4.39158	0	-3.54213	0.000396906	0.00512619	APEX1|ATF4|BEND3|BRMS1|CCDC85B|CCNE1|DDX54|DEAF1|DMAP1|DNAJA3|DNAJC17|DPF2|E2F1|EEF1AKNMT|HDAC3|HINFP|HSF1|KAT5|KDM1A|LYAR|MBD3|MYC|NELFB|NOC2L|NR1H2|NR1I2|PA2G4|PHB|PHB2|PITX1|PRMT5|RECQL5|RIOX1|RRP8|RUVBL2|SPINDOC|SUPT4H1|THAP11|THAP7|TRIB3|URI1|VHL|XRCC5|XRCC6|YWHAQ|ZBTB45|ZNF174|ZNF202
KATSANOU_ELAVL1_TARGETS_UP	MSigDB_C2	1	146	1055	9.88703	3.02187	0.684932	0	-3.5408	0.000398911	0.00513651	TIMM8B
WILCOX_RESPONSE_TO_PROGESTERONE_UP	MSigDB_C2	1	146	1055	9.88703	3.02187	0.684932	0	-3.5408	0.000398911	0.00513651	PEG10
MIR4263	MSigDB_C3	4	229	1055	15.5077	3.77438	1.74672	0	-3.54116	0.000398369	0.00513651	BEND3|MOB1A|PIGT|PNPT1
GSE13411_NAIVE_VS_IGM_MEMORY_BCELL_DN	MSigDB_C7	26	188	1055	12.7312	3.42441	13.8298	1	3.54074	0.000399005	0.00513651	ACY1|AIP|AP2M1|APEH|BANF1|COPE|CRELD2|EDC3|EIF3G|EIF4B|LDHB|MACROD1|MDH2|MOCS3|MRPL12|MYC|MYDGF|NUP93|PIN1|PMPCA|PPIH|PPM1G|PPP1R14B|PSMC4|UQCRC1|YIF1A
GSE2405_HEAT_KILLED_LYSATE_VS_LIVE_A_PHAGOCYTOPHILUM_STIM_NEUTROPHIL_9H_DN	MSigDB_C7	26	188	1055	12.7312	3.42441	13.8298	1	3.54074	0.000399005	0.00513651	ARFIP2|CFAP298|DDX18|DYNC1LI1|GART|GEMIN5|GPS1|GTPBP3|JMJD8|KAT5|LETM1|LRRC28|MED27|NOL11|OXA1L|PES1|POLR1B|PRMT5|RAE1|RCCD1|RCL1|SFXN2|SLC35F2|SURF6|WRAP73|XRCC6
GSE9650_EXHAUSTED_VS_MEMORY_CD8_TCELL_DN	MSigDB_C7	26	188	1055	12.7312	3.42441	13.8298	1	3.54074	0.000399005	0.00513651	ANTKMT|APEX1|API5|AURKAIP1|CCT4|CCT8|EXOSC7|FARSB|FBL|GLO1|IFRD2|IMPDH2|ITPA|LDAH|MRPL37|PIGU|POLDIP2|RPN1|SLC1A5|SNRNP40|SRPK1|STK16|TWF2|WDR43|XRCC5|YIF1A
HOWARD_DENDRITIC_CELL_INACT_MONOV_INFLUENZA_A_INDONESIA_05_2005_H5N1_AGE_18_49YO_1DY_UP	MSigDB_C7	1	146	1055	9.88703	3.02187	0.684932	0	-3.5408	0.000398911	0.00513651	ISG20
LAKE_ADULT_KIDNEY_C27_VASCULAR_SMOOTH_MUSCLE_CELLS_AND_PERICYTES	MSigDB_C8	1	146	1055	9.88703	3.02187	0.684932	0	-3.5408	0.000398911	0.00513651	HSPH1
negative regulation of cell projection organization [GoID:GO:0031345; evidenceTypes:IBA|IDA|IEA|IGI|IMP|ISS|NAS|TAS]	GeneOntology_BP	1	146	1055	9.88703	3.02187	0.684932	0	-3.5408	0.000398911	0.00513651	FKBP4
AAAGGGA_MIR204_MIR211	MSigDB_C3	3	203	1055	13.747	3.55667	1.47783	0	-3.53826	0.000402775	0.00518128	AKAP1|CAPRIN1|JPH3
MIR519D_5P	MSigDB_C3	3	203	1055	13.747	3.55667	1.47783	0	-3.53826	0.000402775	0.00518128	ARPC5L|PGAM5|PITHD1
positive regulation of intracellular signal transduction [GoID:GO:1902533; evidenceTypes:HMP|IBA|IC|IDA|IEA|IEP|IGI|IMP|ISS|NAS|TAS]	GeneOntology_BP	31	783	1055	53.0243	6.85215	3.95913	0	-3.53715	0.000404466	0.00520115	BAX|C20ORF27|CTH|DDT|DDX1|DDX21|DYNC1LI1|EEF1D|EIF5A|FADD|HDAC3|HSP90AA1|IQGAP3|JMJD8|MIF|MLST8|MYDGF|PHB|PHB2|PIH1D1|PPP5C|PRDX2|PRMT1|RELL2|SEC13|SLC35B2|SOD1|SPATC1L|STIMATE|XRCC3|ZCCHC3
MIR6716_5P	MSigDB_C3	0	111	1055	7.51685	2.63786	0	0	-3.53692	0.000404815	0.00520188
FAN_EMBRYONIC_CTX_EX_4_EXCITATORY_NEURON	MSigDB_C8	0	111	1055	7.51685	2.63786	0	0	-3.53692	0.000404815	0.00520188
GSE6875_TCONV_VS_TREG_DN	MSigDB_C7	23	158	1055	10.6997	3.14238	14.557	1	3.53673	0.000405114	0.00520384	AKAP1|ATAD3A|ATIC|CUEDC2|DDX49|ETFB|EXOSC5|FKBP4|GOT2|INO80B|ITPRIPL1|LSM4|MRPL4|MRPL45|MTFP1|NAT14|POLR2I|RRP9|SLC25A38|TIMM44|WDR3|WDR46|ZNRD2
negative regulation of transcription, DNA-templated [GoID:GO:0045892; evidenceTypes:IBA|IC|IDA|IEA|IGI|IMP|IPI|ISS|NAS|TAS]	GeneOntology_BP	48	1092	1055	73.9495	8.00709	4.3956	0	-3.5346	0.0004084	0.00524415	APEX1|ATF4|BEND3|BRMS1|CCDC85B|CCNE1|DDX54|DEAF1|DMAP1|DNAJA3|DNAJC17|DPF2|E2F1|EEF1AKNMT|HDAC3|HINFP|HSF1|KAT5|KDM1A|LYAR|MBD3|MYC|NELFB|NOC2L|NR1H2|NR1I2|PA2G4|PHB|PHB2|PITX1|PRMT5|RECQL5|RIOX1|RRP8|RUVBL2|SPINDOC|SUPT4H1|THAP11|THAP7|TRIB3|URI1|VHL|XRCC5|XRCC6|YWHAQ|ZBTB45|ZNF174|ZNF202
Chiche(PMID: 24644022)-2014_M6.8	PAPER	9	35	1055	2.37018	1.48487	25.7143	1	3.5334	0.000410248	0.00526599	C4ORF48|HPS6|HSPA5|MED22|PEX16|PIN1|POLR2F|PSMB7|TMEM205
cell projection assembly [GoID:GO:0030031; evidenceTypes:IBA|IDA|IEA|IGI|IMP|ISS|NAS|TAS]	GeneOntology_BP	15	472	1055	31.9635	5.37569	3.17797	0	-3.53245	0.000411734	0.00528315	ARFIP2|BIN3|CEP89|CFAP298|CFAP58|DNAAF5|DYNLL2|ENTR1|FAM98A|IFT46|TWF2|WDR34|WDR92|WRAP73|YIF1B
UDAYAKUMAR_MED1_TARGETS_UP	MSigDB_C2	20	129	1055	8.7358	2.84206	15.5039	1	3.53117	0.000413722	0.00530674	ANTKMT|APEH|DARS1|DUS1L|EDF1|EMC8|GRSF1|IPO7|LIG3|LONP1|MRPL12|PANK4|PHB|PITX1|PUM3|RABL6|SDF2L1|SLC16A1|SLC19A1|THOP1
PATEL_SKIN_OF_BODY_ZOSTAVAX_AGE_70_93YO_VZV_CHALLENGE_6HR_DN	MSigDB_C7	16	92	1055	6.23018	2.40299	17.3913	1	3.5291	0.00041697	0.00534648	AKAP1|BABAM1|CARS2|COQ9|LDAH|LRRC28|NDUFA8|NDUFV1|NECAB3|PLEKHJ1|PRMT7|RFXANK|RPUSD3|SAMM50|TFCP2|ZNF341
GSE14699_NAIVE_VS_DELETIONAL_TOLERANCE_CD8_TCELL_DN	MSigDB_C7	2	175	1055	11.8509	3.30529	1.14286	0	-3.52782	0.000418989	0.0053627	GUCD1|RTN3
GSE4984_UNTREATED_VS_GALECTIN1_TREATED_DC_UP	MSigDB_C7	2	175	1055	11.8509	3.30529	1.14286	0	-3.52782	0.000418989	0.0053627	CCNT1|RAB1B
GSE8515_CTRL_VS_IL6_4H_STIM_MAC_UP	MSigDB_C7	2	175	1055	11.8509	3.30529	1.14286	0	-3.52782	0.000418989	0.0053627	MRPS15|TTC27
glycosaminoglycan binding [GoID:GO:0005539; evidenceTypes:IBA|IDA|IEA|IMP|ISS|NAS|TAS]	GeneOntology_MF	2	175	1055	11.8509	3.30529	1.14286	0	-3.52782	0.000418989	0.0053627	PDCD5|PRG2
JNK cascade [GoID:GO:0007254; evidenceTypes:IBA|IC|IDA|IEA|IGI|IMP|ISS|NAS|TAS]	GeneOntology_BP	2	175	1055	11.8509	3.30529	1.14286	0	-3.52782	0.000418989	0.0053627	GPS1|HDAC3
GATAAGR_GATA_C	MSigDB_C3	4	228	1055	15.44	3.76625	1.75439	0	-3.52676	0.000420683	0.0053805	ABCF3|HMBS|HYAL3|PRG2
cristae formation [GoID:GO:0042407; evidenceTypes:IBA|IDA|IEA|IMP]	GeneOntology_BP	6	16	1055	1.08351	1.00457	37.5	1	3.52596	0.000421952	0.0053948	AFG3L2|CHCHD10|DNAJC11|IMMT|LETM1|SAMM50
GGATTA_PITX2_Q2	MSigDB_C3	13	430	1055	29.1193	5.13807	3.02326	0	-3.5246	0.000424123	0.00542061	CNPY3|CREB3|DALRD3|DHX30|IFT46|IMPDH1|IP6K2|NDUFAF3|NDUFV1|NT5C|PRELID1|RTN3|TERT
GATA_Q6	MSigDB_C3	1	145	1055	9.81931	3.0116	0.689655	0	-3.52376	0.00042547	0.00543001	HMBS
HNF3_Q6	MSigDB_C3	1	145	1055	9.81931	3.0116	0.689655	0	-3.52376	0.00042547	0.00543001	ACACA
actin filament bundle organization [GoID:GO:0061572; evidenceTypes:IBA|IDA|IEA|IGI|IMP|ISS|NAS|TAS]	GeneOntology_BP	1	145	1055	9.81931	3.0116	0.689655	0	-3.52376	0.00042547	0.00543001	PDXP
Li(PMID: 24336226)-2013-MolSigVaccines_cell cycle (I) (M4.1)	PAPER	1	145	1055	9.81931	3.0116	0.689655	0	-3.52376	0.00042547	0.00543001	UBE2S
MIR557	MSigDB_C3	3	202	1055	13.6793	3.54801	1.48515	0	-3.52317	0.000426426	0.00544026	DFFB|DHRS12|PNPT1
MIR577	MSigDB_C3	6	276	1055	18.6905	4.1373	2.17391	0	-3.51972	0.000432009	0.00550358	AIP|DNAJB11|EMC1|JAGN1|PARS2|SHMT2
sensory system development [GoID:GO:0048880; evidenceTypes:IBA|IC|IDA|IEA|IEP|IGI|IMP|ISS|TAS]	GeneOntology_BP	6	276	1055	18.6905	4.1373	2.17391	0	-3.51972	0.000432009	0.00550358	ATF4|BAX|CDK4|IMPDH2|LRP5|RDH13
GSE17721_LPS_VS_GARDIQUIMOD_6H_BMDC_DN	MSigDB_C7	26	189	1055	12.799	3.4334	13.7566	1	3.51875	0.000433584	0.00551574	C11ORF24|CCT8|DCTN5|DDT|ENO3|GNL2|JAGN1|LMAN2|LRPPRC|MPHOSPH10|MRPL12|NOP14|NR2C2AP|NRG4|PLEKHJ1|PNPO|PPP1R14B|PPP5C|PRMT3|PUM3|RPIA|RRP8|UBP1|UQCRC1|UTP4|WDR12
GSE25087_FETAL_VS_ADULT_TCONV_UP	MSigDB_C7	26	189	1055	12.799	3.4334	13.7566	1	3.51875	0.000433584	0.00551574	ADSL|ANXA2|APRT|ATF4|ATIC|ATP5PF|BAX|COA7|ECE2|EIF5A|KARS1|LRRC28|MCCC2|NDUFAF8|NDUFS3|NIFK|NME1|NOP9|PSMC4|PUF60|RPIA|SLC16A1|SORD|STIP1|TIMM8B|UQCRFS1
GSE31082_DP_VS_CD4_SP_THYMOCYTE_DN	MSigDB_C7	26	189	1055	12.799	3.4334	13.7566	1	3.51875	0.000433584	0.00551574	ATP5MC1|DPH5|ENO3|GID8|GTPBP4|ISG20|KCNAB2|LRPPRC|MED22|MIF|NAA25|NAT10|NHP2|NOP16|PARP3|POLR3D|POLR3E|RABEPK|RPN2|RRP12|RRS1|SNHG6|THUMPD3|TMX2|UTP4|XRCC5
NAKAYA_PBMC_FLUMIST_AGE_18_50YO_7DY_UP	MSigDB_C7	135	1513	1055	102.459	9.28707	8.92267	1	3.51887	0.000433388	0.00551574	ABCF2|ACAT1|ADSL|AHSA1|AK2|ALG8|ANAPC1|ANXA2|APEH|API5|ARIH2|ATF7IP2|ATP5MC1|BABAM1|C20ORF27|CAPRIN1|CARS1|CCT4|CCT7|CDK4|CFAP298|CHCHD4|CIAPIN1|CISD3|CLNS1A|CLTA|COASY|COQ2|COQ9|CPSF3|DARS1|DDX19A|DDX23|DDX41|DFFA|DHPS|DNAAF5|DNAJA3|DNAJC17|EIF2B4|EIF5B|ENTR1|EXOSC10|FARSB|GART|GCDH|GCN1|GEMIN7|GET3|GNL2|GOT2|GPATCH4|GRSF1|HDDC3|HDHD5|HMOX2|IMMT|IP6K2|IPO7|KLHDC3|KLHDC4|LDAH|LETMD1|LMAN2|LONP1|LRRC47|MAPKAP1|MCCC2|MLEC|MMS19|MPV17|MRPL37|MRPL38|MRPL57|MRPS21|MRPS5|MRPS9|MRTO4|MTCH2|MTIF2|MTX2|MYDGF|NAA25|NDUFA10|NDUFA8|NDUFV3|NELFB|NMRAL1|NMT1|OGFOD1|PAAF1|PDCD11|PDIA4|PFDN6|PHB|PIH1D1|PMM2|PMS1|PNPT1|POLR1B|PPIE|PREB|PSMC4|PSME3IP1|PSMG1|RBBP4|RUVBL2|SAMM50|SETD3|SFXN4|SHMT2|SIGMAR1|SNRNP40|SNX5|SRPRB|STIP1|STT3A|TCAIM|TFCP2|THEM4|TIMM13|TMX2|TRAPPC3|TRIT1|TTC27|TXN2|UQCRC1|VRK3|WDR12|WDR46|WDR73|WDR77|WRAP73|XRCC5|YIF1A
cellular cation homeostasis [GoID:GO:0030003; evidenceTypes:IBA|IC|IDA|IEA|IGI|IMP|IPI|ISS|NAS|TAS]	GeneOntology_BP	16	491	1055	33.2502	5.47937	3.25866	0	-3.51815	0.000434572	0.00552437	AFG3L2|ATP1B3|BAX|CLN6|FXN|IMMT|JPH3|LETM1|MYC|NMB|SLC25A23|SLC39A4|SLC39A7|SOD1|TMEM38A|VAPB
gamete generation [GoID:GO:0007276; evidenceTypes:IBA|IDA|IEA|IEP|IGI|IMP|ISS|NAS|TAS]	GeneOntology_BP	16	491	1055	33.2502	5.47937	3.25866	0	-3.51815	0.000434572	0.00552437	BAX|CCNB1IP1|CFAP58|DEAF1|E2F1|ERCC1|NSUN2|PAFAH1B3|PITHD1|PRMT7|PSME4|SOD1|SPATC1L|SRPK1|WDR77|YIF1B
MIR4789_3P	MSigDB_C3	7	299	1055	20.2481	4.303	2.34114	0	-3.51732	0.000435931	0.00553966	AHSA1|DYNLL2|POLR2F|PPAT|THUMPD2|YRDC|YWHAQ
GSE9006_HEALTHY_VS_TYPE_1_DIABETES_PBMC_4MONTH_POST_DX_DN	MSigDB_C7	25	179	1055	12.1218	3.34242	13.9665	1	3.51458	0.000440447	0.00559505	CCDC51|CZIB|DNAJA3|DYNLRB1|HINFP|INO80B|LRRC20|MLYCD|MMACHC|MRPL17|NDUFA3|NOP10|NOP2|PNP|PPME1|PRELID3A|PTRH2|PUS3|RABEPK|TIMM8B|TMEM177|TWNK|WDR3|YIF1B|ZNF174
export from cell [GoID:GO:0140352; evidenceTypes:HDA|IBA|IC|IDA|IEA|IEP|IGI|IMP|IPI|ISS|NAS|TAS]	GeneOntology_BP	24	648	1055	43.8821	6.2619	3.7037	0	-3.51407	0.000441298	0.00560385	ATP1B3|ATP5PF|COPG1|DVL1|FFAR3|HYAL3|JAGN1|LRP5|MON1A|NECAB3|NMB|NR1H2|PARD6A|PDIA4|PHPT1|PREB|RAB3A|RABEPK|SCFD2|SLC16A1|SLC17A9|SLC1A5|SLC9B2|TANGO6
REACTOME_ABORTIVE_ELONGATION_OF_HIV_1_TRANSCRIPT_IN_THE_ABSENCE_OF_TAT	MSigDB_C2	7	22	1055	1.48983	1.17774	31.8182	1	3.51318	0.000442773	0.00561657	NELFB|POLR2C|POLR2E|POLR2F|POLR2I|POLR2L|SUPT4H1
REACTOME_MITOCHONDRIAL_CALCIUM_ION_TRANSPORT	MSigDB_C2	7	22	1055	1.48983	1.17774	31.8182	1	3.51318	0.000442773	0.00561657	AFG3L2|AKAP1|LETM1|PHB|PHB2|PMPCA|VDAC2
REACTOME_RNA_POLYMERASE_III_TRANSCRIPTION_TERMINATION	MSigDB_C2	7	22	1055	1.48983	1.17774	31.8182	1	3.51318	0.000442773	0.00561657	POLR2E|POLR2F|POLR2L|POLR3D|POLR3E|POLR3H|SSB
HELLER_HDAC_TARGETS_SILENCED_BY_METHYLATION_UP	MSigDB_C2	12	408	1055	27.6295	5.00854	2.94118	0	-3.51284	0.000443351	0.00562189	ACOT7|ATF7IP2|CTH|JPT1|NUP93|ODC1|PEG10|POLR2L|PPP2R3B|TST|UBE2S|UQCRFS1
GSE36476_YOUNG_VS_OLD_DONOR_MEMORY_CD4_TCELL_16H_TSST_ACT_UP	MSigDB_C7	23	159	1055	10.7674	3.15221	14.4654	1	3.51246	0.000443987	0.00562773	ARPC5L|ATP6V0B|CCDC86|CHMP7|CLN6|DDB1|DHODH|DNMBP|EXOSC4|HARS1|KPTN|MRM1|NAT10|NOP14|PMM2|PRELID3A|PUF60|RPL8|RRP1B|SRPRB|TMX2|UQCRFS1|YIF1A
GSE46143_CTRL_VS_LMP2A_TRANSDUCED_CD10_POS_GC_BCELL_UP	MSigDB_C7	24	169	1055	11.4446	3.24877	14.2012	1	3.51237	0.000444128	0.00562773	ARIH2|C20ORF27|CCNE1|CHMP7|DDX49|EXOSC10|GNL3|IFRD2|MBD3|MRPL2|MRPL37|NFKBIB|NFS1|NR2C2AP|PES1|PFDN6|PPA1|RPS5|RRP9|TBL3|TOMM40|UNC45A|WDR43|WDR5
SHEDDEN_LUNG_CANCER_GOOD_SURVIVAL_A4	MSigDB_C2	2	174	1055	11.7832	3.29594	1.14943	0	-3.51185	0.000444993	0.00563267	BMP3|LRRC20
GSE26156_DOUBLE_POSITIVE_VS_CD4_SINGLE_POSITIVE_THYMOCYTE_UP	MSigDB_C7	2	174	1055	11.7832	3.29594	1.14943	0	-3.51185	0.000444993	0.00563267	EIF3G|UBXN1
response to mechanical stimulus [GoID:GO:0009612; evidenceTypes:IBA|IDA|IEA|IEP|IGI|IMP|ISS|TAS]	GeneOntology_BP	2	174	1055	11.7832	3.29594	1.14943	0	-3.51185	0.000444993	0.00563267	ENDOG|FADD
SHAFFER_IRF4_TARGETS_IN_ACTIVATED_B_LYMPHOCYTE	MSigDB_C2	14	75	1055	5.07895	2.17083	18.6667	1	3.51005	0.000448019	0.00566896	AHCY|ATP5F1D|CTH|GART|GRSF1|HK2|HMBS|LONP1|MYC|PAICS|PNP|SRPK1|TERT|UCK2
MARSON_BOUND_BY_E2F4_UNSTIMULATED	MSigDB_C2	66	643	1055	43.5436	6.23874	10.2644	1	3.50994	0.000448213	0.0056694	AAAS|AK2|ALG8|ALKBH2|C5ORF51|CCHCR1|CEP89|COX8A|CSTF1|CSTF3|DCTN5|DDOST|DNAJB11|E2F1|EIF3G|ENKD1|FAAP24|FADD|FAM53C|HDGFL2|HINFP|HMBS|IDH3B|KCNAB2|MARS2|MATR3|MIS18A|MMACHC|MRPL57|MRPS12|MTAP|MUTYH|MYC|NABP2|NHP2|NOLC1|NOP58|PAICS|PARS2|POLD2|POLR1G|PPAT|PPIH|PRPF19|PYCR3|RANGAP1|RECQL4|RNF41|RPN2|RPUSD1|RPUSD2|RRS1|RSL1D1|SCFD2|SIVA1|SLC25A10|SLC25A22|TIMM50|TOE1|TONSL|TRMT2A|TRMT6|TXN2|UBE2S|ZFPL1|ZMYND19
axonogenesis [GoID:GO:0007409; evidenceTypes:IBA|IDA|IEA|IMP|ISS|NAS|TAS]	GeneOntology_BP	8	321	1055	21.7379	4.45528	2.49221	0	-3.50914	0.000449553	0.00568432	AFG3L2|ANAPC2|BSG|CNP|DVL1|HSP90AA1|RAB3A|TWF2
MIR195_3P	MSigDB_C3	3	201	1055	13.6116	3.53934	1.49254	0	-3.50803	0.000451435	0.00570405	DCUN1D5|IPO7|PRMT3
KRAS.600_UP.V1_UP	MSigDB_C6	3	201	1055	13.6116	3.53934	1.49254	0	-3.50803	0.000451435	0.00570405	DNMBP|SLCO4A1|TERT
GTGCAAT_MIR25_MIR32_MIR92_MIR363_MIR367	MSigDB_C3	6	275	1055	18.6228	4.12993	2.18182	0	-3.50633	0.000454338	0.00573559	BCAT2|C11ORF24|CHMP7|CLK3|DNAJC30|SPRYD4
MIR130A_5P	MSigDB_C3	6	275	1055	18.6228	4.12993	2.18182	0	-3.50633	0.000454338	0.00573559	CDK12|CHMP7|CSTF3|RFT1|RPIA|UBIAD1
regulation of MAPK cascade [GoID:GO:0043408; evidenceTypes:IBA|IC|IDA|IEA|IGI|IMP|ISS|NAS|TAS]	GeneOntology_BP	18	530	1055	35.8913	5.68546	3.39623	0	-3.50628	0.000454414	0.00573559	DDT|GRB2|HDAC3|IQGAP3|MIF|MYC|MYDGF|PEBP1|PHB|PHB2|PIN1|PRDX2|PRMT1|PRMT5|RELL2|RNF41|SOD1|VRK3
MGGAAGTG_GABP_B	MSigDB_C3	71	704	1055	47.6744	6.51461	10.0852	1	3.50482	0.000456917	0.00576447	AAAS|APEH|ARFIP2|ARPC4|BAX|BCAT2|BIN3|C11ORF1|C11ORF24|C1ORF122|CCDC85B|CCT7|CDK11B|CIAO2B|CREB3|CSTF1|DCTN5|DDOST|EDC3|EIF2B2|EIF5A|ENTR1|ERCC1|FBXW9|FIBP|GAR1|GNL2|GRWD1|HSPH1|ISG20L2|ITPRIPL1|KAT5|KLHDC4|KYAT1|LMAN2|LTO1|MFNG|MLEC|NDUFS3|NEDD8|NME1|NOC2L|NOL12|NUFIP1|PHB2|PIH1D1|POLR3D|PPAN|PPME1|PSMB7|PTRH2|RAB1B|RAB4B|RAE1|RBM22|SEC13|SPINDOC|TCOF1|THAP11|TMEM208|TOMM40|TRMT2A|TUFM|TXN2|UBXN1|WDR73|WDR74|WDR83|XPO5|YJU2|YRDC
mRNA processing	UniProt-Keyword	38	318	1055	21.5348	4.43485	11.9497	1	3.50476	0.000457027	0.00576447	CDK12|CPSF3|CSTF1|CSTF3|CTNNBL1|DDX1|DDX23|DDX41|FASTKD5|GEMIN5|GEMIN7|GRSF1|HSF1|LSM4|LSM7|PNPT1|PPIE|PPIH|PRPF19|PUF60|RBM22|RBM4|RPUSD3|RRP1B|SF3A3|SNRNP40|SNRPB2|SNRPD2|SNU13|SRPK1|THOC5|THOC6|TRUB2|U2AF1|USP39|WDR83|YJU2|ZPR1
AGCACTT_MIR93_MIR302A_MIR302B_MIR302C_MIR302D_MIR372_MIR373_MIR520E_MIR520A_MIR526B_MIR520B_MIR520C_MIR520D	MSigDB_C3	7	298	1055	20.1804	4.29594	2.34899	0	-3.50435	0.00045772	0.00577117	AK2|ANKRD54|JPT1|MRPS25|TUSC2|UBFD1|ZBTB9
MIR9_5P	MSigDB_C3	13	428	1055	28.9839	5.12645	3.03738	0	-3.50226	0.000461335	0.00580869	ACOT7|BCAT2|BEND3|CCNE1|GRSF1|GRWD1|IPO4|MIS18A|MTHFD2|PNPT1|SBNO1|SFXN2|UBFD1
dynein axonemal particle [GoID:GO:0120293; evidenceTypes:IDA|ISS]	GeneOntology_CC	5	11	1055	0.744913	0.83308	45.4545	1	3.50206	0.000461676	0.00580869	DNAAF5|RUVBL2|STIP1|WDR18|WDR92
purine nucleobase biosynthetic process [GoID:GO:0009113; evidenceTypes:IBA|IDA|IEA|IMP|TAS]	GeneOntology_BP	5	11	1055	0.744913	0.83308	45.4545	1	3.50206	0.000461676	0.00580869	APRT|GART|PAICS|PPAT|SHMT2
regulation of DNA catabolic process [GoID:GO:1903624; evidenceTypes:IDA|IEA|IMP|ISS]	GeneOntology_BP	5	11	1055	0.744913	0.83308	45.4545	1	3.50206	0.000461676	0.00580869	BAX|DFFA|ENDOG|HSF1|PAM16
Li(PMID: 24336226)-2013-MolSigVaccines_TBA (M248)	PAPER	5	11	1055	0.744913	0.83308	45.4545	1	3.50206	0.000461676	0.00580869	CCDC85B|FAAP20|SSNA1|TBL3|VPS51
Ubiquinone biosynthesis	UniProt-Keyword	5	11	1055	0.744913	0.83308	45.4545	1	3.50206	0.000461676	0.00580869	COQ2|COQ4|COQ9|PDSS1|UBIAD1
REACTOME_ANTI_INFLAMMATORY_RESPONSE_FAVOURING_LEISHMANIA_PARASITE_INFECTION	MSigDB_C2	0	109	1055	7.38141	2.61416	0	0	-3.49944	0.00046624	0.00585989
DESCARTES_FETAL_KIDNEY_STROMAL_CELLS	MSigDB_C8	0	109	1055	7.38141	2.61416	0	0	-3.49944	0.00046624	0.00585989
GSE2770_UNTREATED_VS_ACT_CD4_TCELL_48H_DN	MSigDB_C7	2	173	1055	11.7155	3.28656	1.15607	0	-3.49583	0.000472582	0.00592912	NR1I2|VRK3
AIZARANI_LIVER_C24_EPCAM_POS_BILE_DUCT_CELLS_3	MSigDB_C8	2	173	1055	11.7155	3.28656	1.15607	0	-3.49583	0.000472582	0.00592912	ANXA2|TST
AIZARANI_LIVER_C25_KUPFFER_CELLS_4	MSigDB_C8	2	173	1055	11.7155	3.28656	1.15607	0	-3.49583	0.000472582	0.00592912	ATP1B3|DDX21
learning or memory [GoID:GO:0007611; evidenceTypes:IBA|IDA|IEA|IGI|IMP|ISS|NAS|TAS]	GeneOntology_BP	2	173	1055	11.7155	3.28656	1.15607	0	-3.49583	0.000472582	0.00592912	AAAS|JPH3
negative regulation of cell activation [GoID:GO:0050866; evidenceTypes:IBA|IDA|IEA|IGI|IMP|ISS|NAS|TAS]	GeneOntology_BP	2	173	1055	11.7155	3.28656	1.15607	0	-3.49583	0.000472582	0.00592912	PARP3|PRDX2
GSE16385_UNTREATED_VS_12H_ROSIGLITAZONE_TREATED_MACROPHAGE_DN	MSigDB_C7	21	140	1055	9.48071	2.9597	15	1	3.49517	0.000473761	0.00593972	ALG3|BRMS1|BYSL|C19ORF25|CCDC124|COQ4|CRELD2|DDX49|DESI1|FDX2|FIBP|PPAN|PPIB|PRG2|PRMT1|R3HCC1|RECQL5|RRS1|SAPCD2|SLC39A3|ZFPL1
small ribosomal subunit [GoID:GO:0015935; evidenceTypes:IBA|IDA|IEA|ISS|NAS]	GeneOntology_CC	10	43	1055	2.91193	1.64542	23.2558	1	3.49354	0.000476665	0.00597192	MRPS12|MRPS15|MRPS2|MRPS21|MRPS34|MRPS5|MRPS7|MRPS9|RPS24|RPS5
exoribonuclease activity [GoID:GO:0004532; evidenceTypes:IBA|IDA|IEA|IMP|ISS|TAS]	GeneOntology_MF	10	43	1055	2.91193	1.64542	23.2558	1	3.49354	0.000476665	0.00597192	CPSF3|ERI3|EXOSC10|EXOSC4|EXOSC5|EXOSC7|ISG20|ISG20L2|PNPT1|TOE1
MIR16_2_3P	MSigDB_C3	3	200	1055	13.5439	3.53064	1.5	0	-3.49286	0.000477877	0.00598289	DCUN1D5|IPO7|PRMT3
AIZARANI_LIVER_C7_EPCAM_POS_BILE_DUCT_CELLS_2	MSigDB_C8	3	200	1055	13.5439	3.53064	1.5	0	-3.49286	0.000477877	0.00598289	ANXA2|CKB|SLC37A4
vesicle [GoID:GO:0031982; evidenceTypes:HDA|IBA|IC|IDA|IEA|IMP|ISS|NAS|TAS]	GeneOntology_CC	177	3228	1055	218.598	12.7114	5.48327	0	-3.49242	0.000478668	0.00599068	AASDHPPT|ACAT1|ACOT7|ACY1|AHCY|AHSA1|AK2|AKR7A3|ANKRD13B|ANKRD27|ANXA2|AP2M1|AP2S1|AP5S1|APEH|APRT|ARPC4|ARPC5L|ASL|ASPSCR1|ATAD3B|ATIC|ATP1B3|ATP6V0B|B4GAT1|BAX|BMP3|BORCS5|BSG|CAD|CCT4|CCT7|CCT8|CD320|CHID1|CHMP7|CKB|CLK3|CLN6|CLTA|CNP|COASY|COPE|COPG1|CPTP|CTH|DARS1|DCXR|DDB1|DDOST|DDT|DDX19B|DDX23|DNPH1|DVL1|DYNC1LI1|ECE2|EHBP1|EIF3I|EIF6|ENO3|ENTR1|ERGIC3|FBL|FKBP4|GALK1|GART|GET3|GLO1|GNPNAT1|GOT2|GRB2|HMOX2|HPS6|HSP90AA1|HSPA5|HSPD1|HSPH1|HYAL3|IMPDH1|IMPDH2|KCMF1|KCNAB2|KCNG2|LDHB|LDHC|LMAN2|MAPKAP1|MDH2|MELTF|MIF|MLEC|MOB1A|MON1A|MPI|MPST|MTAP|MVB12A|NAPRT|NCL|NEDD8|NEU3|NME1|NRSN2|NSUN2|NT5C|PA2G4|PAICS|PCSK1N|PDCD5|PDIA4|PEBP1|PGLS|PHB|PHGDH|PHPT1|PIGT|PITHD1|PLEKHJ1|PNP|PPA1|PPIB|PPIE|PPP1CA|PRDX2|PRG2|PSMB5|PSMB7|PSMC3|PSMD7|QDPR|RAB1B|RAB3A|RAB4B|RABEPK|RPL10A|RPN1|RPS5|RUVBL2|SAMM50|SCFD2|SCYL1|SEC13|SGTA|SHMT2|SIGMAR1|SLC16A1|SLC17A9|SLC1A5|SLC39A4|SLC5A6|SLC9B2|SNRPD2|SNX17|SNX5|SOD1|SORD|SPACA9|STK16|TEX264|TKFC|TKT|TMED1|TMED3|TMEM38A|TOLLIP|TRAPPC4|TUFM|TWF2|VDAC2|VPS51|WDR83|XRCC5|XRCC6|YIF1A|YIF1B|YWHAQ
pigment metabolic process [GoID:GO:0042440; evidenceTypes:IBA|IC|IDA|IEA|IMP|ISS|NAS|TAS]	GeneOntology_BP	13	67	1055	4.5372	2.05232	19.403	1	3.49105	0.000481126	0.00601932	APRT|DDT|FXN|GART|HMBS|HMOX2|PAICS|PPAT|SHMT2|SLC25A38|SLC25A39|SRRD|UROS
HUANG_GATA2_TARGETS_UP	MSigDB_C2	1	143	1055	9.68387	2.99095	0.699301	0	-3.48949	0.000483946	0.00604822	ANXA2
CUI_DEVELOPING_HEART_C4_ENDOTHELIAL_CELL	MSigDB_C8	1	143	1055	9.68387	2.99095	0.699301	0	-3.48949	0.000483946	0.00604822	C4ORF48
regulation of cytosolic calcium ion concentration [GoID:GO:0051480; evidenceTypes:IBA|IC|IDA|IEA|IGI|IMP|IPI|ISS|NAS|TAS]	GeneOntology_BP	5	250	1055	16.9298	3.94095	2	0	-3.48961	0.000483724	0.00604822	BAX|JPH3|LETM1|NMB|TMEM38A
MIR374A_5P	MSigDB_C3	10	363	1055	24.5821	4.73127	2.75482	0	-3.48524	0.000491701	0.00614299	DCUN1D5|GLO1|GNPNAT1|MAPK6|MIS18A|MOCS3|NUP98|PNPT1|SNX17|TCAIM
Cell projection	UniProt-Keyword	33	814	1055	55.1236	6.97916	4.05405	0	-3.48437	0.000493305	0.00616085	ARPC4|BSG|CAPRIN1|CCDC181|CCT4|CCT8|CFAP298|CFAP58|CYTH2|DDN|ENTR1|FKBP4|IFT46|KCNAB2|KPTN|LYAR|NUBP2|PARD6A|PDXP|PRR7|RAB3A|RGS8|SGCE|SIGMAR1|SLC9B2|SNX5|SORD|SPACA9|THEM4|TTLL4|TWF2|URI1|ZPR1
MIR586	MSigDB_C3	4	225	1055	15.2369	3.74176	1.77778	0	-3.48334	0.000495196	0.00618013	KPNA3|MRPS25|SGCE|ZFR
ICHIBA_GRAFT_VERSUS_HOST_DISEASE_D7_UP	MSigDB_C2	0	108	1055	7.31369	2.60223	0	0	-3.48056	0.000500361	0.00623583
KEGG_AXON_GUIDANCE	MSigDB_C2	0	108	1055	7.31369	2.60223	0	0	-3.48056	0.000500361	0.00623583
GSE2706_LPS_VS_R848_AND_LPS_2H_STIM_DC_DN	MSigDB_C7	0	108	1055	7.31369	2.60223	0	0	-3.48056	0.000500361	0.00623583
IRF4_ABC_induced_PDC (PMID:22698399)	SignatureDB	0	108	1055	7.31369	2.60223	0	0	-3.48056	0.000500361	0.00623583
MIR513A_3P_MIR513C_3P	MSigDB_C3	11	384	1055	26.0042	4.86284	2.86458	0	-3.48015	0.000501138	0.00624127	AK2|DCUN1D5|GSPT1|HSPA5|MAPK6|MATR3|NOP2|NUP93|PEG10|SELENOI|SLC30A6
MTOR_UP.N4.V1_DN	MSigDB_C6	2	172	1055	11.6477	3.27716	1.16279	0	-3.47977	0.00050185	0.00624127	CCNE1|PTPRCAP
GSE13306_TREG_VS_TCONV_SPLEEN_DN	MSigDB_C7	2	172	1055	11.6477	3.27716	1.16279	0	-3.47977	0.00050185	0.00624127	COX6B1|SIVA1
GSE29617_CTRL_VS_DAY3_TIV_FLU_VACCINE_PBMC_2008_UP	MSigDB_C7	2	172	1055	11.6477	3.27716	1.16279	0	-3.47977	0.00050185	0.00624127	POLR3E|RANGAP1
GSE7764_IL15_TREATED_VS_CTRL_NK_CELL_24H_DN	MSigDB_C7	2	172	1055	11.6477	3.27716	1.16279	0	-3.47977	0.00050185	0.00624127	AFMID|ALDH1B1
TRAVAGLINI_LUNG_NONCLASSICAL_MONOCYTE_CELL	MSigDB_C8	2	172	1055	11.6477	3.27716	1.16279	0	-3.47977	0.00050185	0.00624127	ATP1B3|CKB
3'-5' exonuclease activity [GoID:GO:0008408; evidenceTypes:EXP|IBA|IDA|IEA|IMP|ISS|NAS|TAS]	GeneOntology_MF	11	51	1055	3.45369	1.7915	21.5686	1	3.47859	0.000504065	0.00626662	APEX1|ERI3|EXOSC10|EXOSC4|EXOSC5|EXOSC7|ISG20|ISG20L2|PNPT1|REXO4|TOE1
response to endogenous stimulus [GoID:GO:0009719; evidenceTypes:IBA|IC|IDA|IEA|IEP|IGI|IMP|IPI|ISS|NAS|TAS]	GeneOntology_BP	57	1243	1055	84.1752	8.49813	4.58568	0	-3.47809	0.000505	0.00627604	ACACA|ACAT1|ADIPOR2|ANXA2|APEX1|APRT|ATF4|BSG|C20ORF27|CAD|CDK4|CYC1|DDX54|E2F1|EIF2B2|EIF2B3|EIF2B4|EIF6|FFAR3|FIBP|GOT2|GRB2|HSD11B2|HSF1|HSPA5|HSPD1|KDM1A|LONP1|LRP5|MMS19|NCL|PAGR1|PDCD5|PDXP|PEG10|PHB|PHB2|PIN1|PNPT1|PPAT|PPP5C|PRMT5|QDPR|RANGAP1|RECQL5|RGS8|SNX5|SOD1|SORD|STK16|TMEM38A|TRIB3|TXN2|UBE2O|URI1|UROS|ZPR1
INSM2_TARGET_GENES	MSigDB_C3	67	658	1055	44.5593	6.30792	10.1824	1	3.47728	0.000506529	0.00629172	ADRM1|AFMID|ALG1|AP2M1|ATAD3A|ATF4|AURKAIP1|B4GAT1|BAX|BMS1|CCHCR1|CDK12|CDK5RAP1|CKB|CLPB|COMMD4|DCTPP1|DDX41|DDX51|DHPS|DMAP1|DUS1L|DYNC1LI1|EEFSEC|EIF2B3|EPB41L4A-AS1|GCAT|GTPBP3|HMBS|HSPD1|INO80B|IPO4|ISG20|JAGN1|JMJD4|KDM1A|MRPL39|MRPL4|MRPL45|NDUFS3|NDUFS7|NKAPD1|NME1|NME1-NME2|NOC4L|NOP16|PITX1|PPP2R3B|RCC1|REXO4|SEC13|SF3A3|SLC25A23|SLC39A3|SNHG17|TBL3|TMED1|TOP3B|TRMT1|TRMT2A|TYSND1|VARS2|VPS51|WDR25|YJU2|ZBTB45|ZNF593
positive regulation of immune system process [GoID:GO:0002684; evidenceTypes:IBA|IC|IDA|IEA|IEP|IGI|IMP|IPI|ISS|NAS|TAS]	GeneOntology_BP	28	720	1055	48.7579	6.58468	3.88889	0	-3.47723	0.000506615	0.00629172	BAX|CD320|CREB3|DDX1|DDX21|DNAJA3|EIF2B2|EIF2B3|EIF2B4|FADD|FFAR3|HSF1|HSP90AA1|HSPD1|HSPH1|KARS1|MATR3|MIF|PHB|PHB2|PHPT1|PNP|POLR3D|SLC9B2|TMEM102|XRCC5|XRCC6|ZCCHC3
MIR3529_3P	MSigDB_C3	16	487	1055	32.9793	5.45773	3.28542	0	-3.47583	0.000509278	0.00632259	AEN|AK2|DFFB|EHBP1|EI24|FXN|GPATCH11|MRPL2|NRG4|RABL6|RBBP4|SBNO1|SMIM12|SSB|TCAIM|ZFR
GSE20152_SPHK1_KO_VS_WT_HTNFA_OVERXPRESS_ANKLE_DN	MSigDB_C7	26	191	1055	12.9344	3.45129	13.6126	1	3.47507	0.000510724	0.00633612	AKAP1|ANKRD27|ATIC|DPF2|EI24|FAM136A|GNL3|HPS6|INTS5|MIEF1|MIS18A|MLEC|MPI|NAT9|NOL6|NUDC|PA2G4|PAAF1|PAGR1|PREB|SDF2L1|SLC30A6|TMEM115|TST|WDR25|WRAP73
GSE40666_UNTREATED_VS_IFNA_STIM_CD8_TCELL_90MIN_DN	MSigDB_C7	26	191	1055	12.9344	3.45129	13.6126	1	3.47507	0.000510724	0.00633612	AP2M1|ATP5PF|BANF1|BIN3|CAD|CIAO2B|CNPY3|COQ9|CTH|KLHDC3|PAICS|PMPCA|POLR2L|RRS1|RSL1D1|SFXN4|SLC39A3|SRM|TEX264|TMEM160|TOR2A|TRMT1|UROS|UTP11|WDR46|ZNF195
TGCCTTA_MIR124A	MSigDB_C3	17	507	1055	34.3337	5.56498	3.35306	0	-3.47488	0.000511086	0.00633839	ADIPOR2|AKAP1|CSTF3|CUL5|DYNC1LI1|RPIA|RTN3|SEC13|SELENOI|SIGMAR1|SLC16A1|SLC25A20|SLC35B2|SORD|SPINDOC|TMED1|ZDHHC3
MODULE_149	MSigDB_C4	8	29	1055	1.96386	1.35188	27.5862	1	3.47387	0.000513001	0.00635992	EEF1D|EIF3G|EIF3I|EIF4B|EIF5A|EIF6|UQCRC1|UQCRFS1
MORF_BMI1	MSigDB_C4	14	76	1055	5.14667	2.18519	18.4211	1	3.47253	0.000515572	0.0063894	AFG3L2|ARIH2|CAD|CAPRIN1|CCT4|CNP|MMS19|NELFB|PPIE|RPN1|SLC43A1|TCOF1|VARS1|ZPR1
GSE4590_SMALL_VS_LARGE_PRE_BCELL_DN	MSigDB_C7	1	142	1055	9.61615	2.98057	0.704225	0	-3.47226	0.000516097	0.0063894	ANXA2
actin filament bundle assembly [GoID:GO:0051017; evidenceTypes:IBA|IDA|IEA|IGI|IMP|ISS|NAS|TAS]	GeneOntology_BP	1	142	1055	9.61615	2.98057	0.704225	0	-3.47226	0.000516097	0.0063894	PDXP
FOURNIER_ACINAR_DEVELOPMENT_LATE_2	MSigDB_C2	34	276	1055	18.6905	4.1373	12.3188	1	3.47216	0.000516281	0.00638945	ACACA|ALG8|BCS1L|C11ORF24|CAD|CENPX|CLPB|DVL1|EIF5B|EMC1|FKBP4|GALE|GCN1|HMBS|IMPDH1|MANF|MRPL17|NOC2L|NOLC1|NOP10|NT5DC2|ODC1|PAGR1|PAICS|PMS1|PREB|PRMT5|RCC1|SRPK1|SSB|TTC4|TTLL12|UCK2|XRCC3
GSE15930_STIM_VS_STIM_AND_IFNAB_72H_CD8_T_CELL_DN	MSigDB_C7	25	181	1055	12.2572	3.36082	13.8122	1	3.46955	0.000521334	0.00644301	ALG3|ARPC5L|COPE|COQ9|CUEDC2|DDX19A|DNAJA3|GNPNAT1|HSPA5|LRPPRC|MATR3|MPHOSPH10|MRPL38|MRPL45|MRPS25|MRTO4|POLR2F|PPIH|PRMT1|PRMT3|RBBP4|SRPK1|TBRG4|THAP7|UBE2S
GSE17721_CTRL_VS_PAM3CSK4_24H_BMDC_DN	MSigDB_C7	25	181	1055	12.2572	3.36082	13.8122	1	3.46955	0.000521334	0.00644301	ATP6V0B|CHCHD4|CSTF1|DDA1|DHPS|EIF6|FAM98A|FKBP4|GPS1|GRWD1|GUCD1|HK2|HSP90AA1|MRPL11|MRPL39|MTAP|PAM16|PPIB|PSMC4|PUM3|PWP2|RRP12|SLC39A4|ZMYND19|ZNRD2
GSE27786_LIN_NEG_VS_CD4_TCELL_UP	MSigDB_C7	25	181	1055	12.2572	3.36082	13.8122	1	3.46955	0.000521334	0.00644301	ACACA|ANKLE1|BCL2L12|CAD|CLNS1A|FARSA|GRWD1|HSPBP1|IPO4|NHP2|NOP16|NOP56|NSUN2|POLD2|PPIE|PUM3|SELENOI|SFXN2|SGCE|SLC25A22|TIMM8B|TTLL12|UBE2J2|WDR74|ZNRD2
GSE27786_LIN_NEG_VS_NEUTROPHIL_UP	MSigDB_C7	25	181	1055	12.2572	3.36082	13.8122	1	3.46955	0.000521334	0.00644301	ACACA|AFG3L2|BAX|BORCS5|CEBPZ|COQ9|DDX19A|FARSA|GNB1L|GNPNAT1|LDHB|LONP1|MRPS25|NOP2|POLR1B|RBBP4|RCL1|REXO4|RRP1|SCFD2|TERT|TMEM177|TXN2|YWHAQ|ZPR1
visual system development [GoID:GO:0150063; evidenceTypes:IBA|IC|IDA|IEA|IEP|IMP|ISS]	GeneOntology_BP	6	272	1055	18.4197	4.10774	2.20588	0	-3.466	0.000528254	0.00652627	ATF4|BAX|CDK4|IMPDH2|LRP5|RDH13
REACTOME_MRNA_SPLICING	MSigDB_C2	24	171	1055	11.58	3.26772	14.0351	1	3.46585	0.000528552	0.00652768	CPSF3|CSTF1|CSTF3|CTNNBL1|DDX23|LSM4|LSM7|POLR2C|POLR2E|POLR2F|POLR2I|POLR2L|PPIE|PPIH|PRPF19|PUF60|RBM22|SF3A3|SNRNP40|SNRPB2|SNRPD2|SNU13|U2AF1|USP39
SENGUPTA_NASOPHARYNGEAL_CARCINOMA_UP	MSigDB_C2	7	295	1055	19.9772	4.27468	2.37288	0	-3.46532	0.000529603	0.00653839	CAPRIN1|GART|PMS1|QDPR|SFXN1|ZNF121|ZNF195
HNF1_01	MSigDB_C3	2	171	1055	11.58	3.26772	1.16959	0	-3.46365	0.000532899	0.0065654	GAN|THOC5
GSE13738_RESTING_VS_TCR_ACTIVATED_CD4_TCELL_UP	MSigDB_C7	2	171	1055	11.58	3.26772	1.16959	0	-3.46365	0.000532899	0.0065654	FKBP4|SNORD104
GSE19941_IL10_KO_VS_IL10_KO_AND_NFKBP50_KO_LPS_AND_IL10_STIM_MACROPHAGE_UP	MSigDB_C7	2	171	1055	11.58	3.26772	1.16959	0	-3.46365	0.000532899	0.0065654	KCNAB2|SLC38A5
GSE19941_IL10_KO_VS_IL10_KO_AND_NFKBP50_KO_UNSTIM_MACROPHAGE_DN	MSigDB_C7	2	171	1055	11.58	3.26772	1.16959	0	-3.46365	0.000532899	0.0065654	MFNG|TOLLIP
GSE20366_CD103_POS_VS_NEG_TREG_KLRG1NEG_DN	MSigDB_C7	2	171	1055	11.58	3.26772	1.16959	0	-3.46365	0.000532899	0.0065654	ANKRD54|SLC39A4
GSE21360_NAIVE_VS_PRIMARY_MEMORY_CD8_TCELL_DN	MSigDB_C7	2	171	1055	11.58	3.26772	1.16959	0	-3.46365	0.000532899	0.0065654	COMMD4|LDHB
nucleoside triphosphate metabolic process [GoID:GO:0009141; evidenceTypes:IBA|IDA|IEA|IGI|IMP|ISS|TAS]	GeneOntology_BP	16	94	1055	6.36562	2.42881	17.0213	1	3.46289	0.000534409	0.00657945	ANTKMT|ATP5F1D|ATP5MC1|ATP5MC2|ATP5PF|ATP5PO|CAD|DCTPP1|DNAJC30|IMPDH1|IMPDH2|ITPA|LDHC|NME1|NME4|UCK2
Chiche(PMID: 24644022)-2014_M7.25	PAPER	16	94	1055	6.36562	2.42881	17.0213	1	3.46289	0.000534409	0.00657945	ACTR5|ASPSCR1|C19ORF25|DDX55|DNAJC30|EXOSC10|HDHD3|KYAT1|METTL26|NAT9|NMT1|RCCD1|RDH13|THUMPD2|TRMU|WDR73
MIR380_3P	MSigDB_C3	3	198	1055	13.4084	3.51317	1.51515	0	-3.4624	0.000535389	0.00658467	BAG1|CUL5|THUMPD3
GSE16385_ROSIGLITAZONE_IL4_VS_IFNG_TNF_STIM_MACROPHAGE_UP	MSigDB_C7	3	198	1055	13.4084	3.51317	1.51515	0	-3.4624	0.000535389	0.00658467	CHMP7|ISG20|PANK4
TRAVAGLINI_LUNG_MACROPHAGE_CELL	MSigDB_C8	3	198	1055	13.4084	3.51317	1.51515	0	-3.4624	0.000535389	0.00658467	ANXA2|AP2S1|NOP10
NIKOLSKY_BREAST_CANCER_8Q12_Q22_AMPLICON	MSigDB_C2	0	107	1055	7.24597	2.59023	0	0	-3.4616	0.000536976	0.00659507
DESCARTES_FETAL_SPLEEN_MYELOID_CELLS	MSigDB_C8	0	107	1055	7.24597	2.59023	0	0	-3.4616	0.000536976	0.00659507
LAKE_ADULT_KIDNEY_C13_THICK_ASCENDING_LIMB	MSigDB_C8	0	107	1055	7.24597	2.59023	0	0	-3.4616	0.000536976	0.00659507
positive regulation of cell-cell adhesion [GoID:GO:0022409; evidenceTypes:IBA|IC|IDA|IEA|IMP|ISS|NAS|TAS]	GeneOntology_BP	5	248	1055	16.7944	3.92541	2.01613	0	-3.46169	0.000536785	0.00659507	DNAJA3|FADD|HSPD1|HSPH1|PNP
plasma membrane bounded cell projection [GoID:GO:0120025; evidenceTypes:IBA|IC|IDA|IEA|IMP|ISS|NAS|TAS]	GeneOntology_CC	80	1635	1055	110.721	9.61228	4.89297	0	-3.45666	0.000546916	0.00671483	AHCY|AK2|ANKRD27|ANXA2|ARFIP2|ARL2|ATF4|ATP1B3|BORCS5|BSG|CAD|CAPRIN1|CCDC181|CCT8|CEP89|CFAP298|CFAP58|CKB|CNP|CYTH2|DCXR|DDN|DNAAF5|DVL1|DYNLL2|DYNLRB1|EIF4B|ENKD1|ENTR1|FADD|FKBP4|GLRX5|HSP90AA1|HSPD1|HYAL3|IFT46|KCNAB2|KPTN|LDHC|LSM4|LYAR|MCRS1|MPST|NDUFS7|NMB|NME1|NRSN2|NUBP2|PARD6A|PDXP|PHB2|PIN1|PPP1CA|PPP5C|PRR7|QDPR|RAB3A|RANGAP1|RGS8|SGCE|SIGMAR1|SLC19A1|SLC5A6|SLC9B2|SNX5|SOD1|SORD|SPACA9|SPATC1L|SSNA1|THEM4|TRAPPC4|TTLL4|TWF2|TXN2|UBXN1|URI1|WDR34|WRAP73|ZPR1
VART_KSHV_INFECTION_ANGIOGENIC_MARKERS_UP	MSigDB_C2	1	141	1055	9.54843	2.97015	0.70922	0	-3.45497	0.000550359	0.00674546	GRB2
MIR5009_3P	MSigDB_C3	1	141	1055	9.54843	2.97015	0.70922	0	-3.45497	0.000550359	0.00674546	SLC16A1
CSR_LATE_UP.V1_DN	MSigDB_C6	1	141	1055	9.54843	2.97015	0.70922	0	-3.45497	0.000550359	0.00674546	EPB41L4A-AS1
GSE17974_IL4_AND_ANTI_IL12_VS_UNTREATED_12H_ACT_CD4_TCELL_DN	MSigDB_C7	1	141	1055	9.54843	2.97015	0.70922	0	-3.45497	0.000550359	0.00674546	RNF126P1
MIR589_3P	MSigDB_C3	4	223	1055	15.1014	3.72534	1.79372	0	-3.45423	0.000551865	0.00675693	LRRC47|TTLL4|ZCCHC3|ZDHHC3
MIR6832_3P	MSigDB_C3	4	223	1055	15.1014	3.72534	1.79372	0	-3.45423	0.000551865	0.00675693	RPL7L1|SFXN1|SLC43A1|VAPB
LAKE_ADULT_KIDNEY_C17_COLLECTING_SYSTEM_PCS_STRESSED_DISSOC_SUBSET	MSigDB_C8	4	223	1055	15.1014	3.72534	1.79372	0	-3.45423	0.000551865	0.00675693	ATP1B3|HSD11B2|HSPA5|HSPH1
developmental growth [GoID:GO:0048589; evidenceTypes:IBA|IC|IDA|IEA|IEP|IGI|IMP|ISS|NAS|TAS]	GeneOntology_BP	17	505	1055	34.1983	5.55436	3.36634	0	-3.45401	0.000552314	0.00676009	AFG3L2|ANAPC2|ARIH2|BIN3|CDK4|DVL1|ENO3|ERCC1|ERCC2|FXN|HSP90AA1|PIN1|PPIB|SOD1|TAF10|TWF2|ZPR1
GSE27786_LSK_VS_ERYTHROBLAST_UP	MSigDB_C7	26	192	1055	13.0021	3.4602	13.5417	1	3.45337	0.000553623	0.0067668	ANTKMT|ARFGAP2|BTBD2|CAD|CDK9|CRELD2|DUS3L|DYNLRB1|EI24|FIBP|GOT2|KDM1A|MECR|MRPS25|NDUFS3|PDXP|RMND5B|SCFD2|SF3A3|SFXN2|SIGMAR1|TKT|TUFM|VHL|WDR77|ZNRD2
GSE41867_DAY15_EFFECTOR_VS_DAY30_EXHAUSTED_CD8_TCELL_LCMV_CLONE13_DN	MSigDB_C7	26	192	1055	13.0021	3.4602	13.5417	1	3.45337	0.000553623	0.0067668	AASDHPPT|CHST10|COMTD1|DCUN1D5|DLST|GCAT|GNL2|GSPT1|IFRD2|MAPK6|MTFP1|MTIF2|NAE1|NOL11|NPM3|NUFIP1|PPP1R14B|PUS3|RPN2|SLC35F2|SPINDOC|STT3A|THAP4|TRMT6|WDR43|WDR75
GSE41867_NAIVE_VS_DAY15_LCMV_EFFECTOR_CD8_TCELL_UP	MSigDB_C7	26	192	1055	13.0021	3.4602	13.5417	1	3.45337	0.000553623	0.0067668	BMS1|CLNS1A|CUL5|DANCR|EXOSC5|GALE|HDAC3|INTS4|LRPPRC|LSM7|MBD3|MED22|PCYT2|PEX10|PSMC3|PSME4|RAE1|RECQL4|TBL3|TWNK|UFSP1|WDR3|WDR73|XRCC5|YWHAQ|ZPR1
GSE7764_IL15_TREATED_VS_CTRL_NK_CELL_24H_UP	MSigDB_C7	26	192	1055	13.0021	3.4602	13.5417	1	3.45337	0.000553623	0.0067668	ABCF2|ALG3|ANKLE1|ARPC4|ATIC|ECE2|ENKD1|GRWD1|HDAC3|MPHOSPH10|MTFP1|MTHFD2|NAT10|NOP2|NOP9|POLR3E|PPAT|PPP5C|PUS3|THUMPD2|UBFD1|URB1|UTP4|WDR43|WDR74|XRCC3
inorganic ion homeostasis [GoID:GO:0098771; evidenceTypes:IBA|IC|IDA|IEA|IEP|IGI|IMP|IPI|ISS|NAS|TAS]	GeneOntology_BP	20	564	1055	38.1937	5.85836	3.5461	0	-3.45119	0.000558113	0.00681934	AFG3L2|ATP1B3|BAX|CKB|CLN6|FXN|HMOX2|IMMT|JPH3|LETM1|MELTF|MYC|NMB|SLC25A23|SLC39A4|SLC39A7|SNX5|SOD1|TMEM38A|VAPB
purine ribonucleoside triphosphate metabolic process [GoID:GO:0009205; evidenceTypes:IBA|IDA|IEA|IGI|IMP|ISS|TAS]	GeneOntology_BP	13	68	1055	4.60492	2.06751	19.1176	1	3.45096	0.000558601	0.00682296	ANTKMT|ATP5F1D|ATP5MC1|ATP5MC2|ATP5PF|ATP5PO|DNAJC30|IMPDH1|IMPDH2|ITPA|LDHC|NME1|NME4
DOUGLAS_BMI1_TARGETS_UP	MSigDB_C2	54	505	1055	34.1983	5.55436	10.6931	1	3.45043	0.000559689	0.00683389	ACACA|AEN|APEH|C11ORF24|CARS2|CCT8|CD320|CKB|CLPP|DCXR|DUS3L|EIF2B4|FAAP20|GLO1|GNL2|GRPEL1|HK2|IFRD2|IMPDH1|ISOC2|KAT5|KDM1A|LSM7|MRM1|MTFP1|NCLN|NOL12|NT5DC2|NUP93|NXPH4|PEG10|PGAM5|PITHD1|PNP|POLR2C|POLR3E|PRMT5|RABL6|RCL1|RECQL4|RUVBL2|SBNO1|SELENOI|SGTA|SLC16A1|SLC25A10|SLC37A4|SLCO4A1|TOP1MT|TRMT6|TYSND1|USP39|VWCE|ZMYND19
KEGG_CHEMOKINE_SIGNALING_PATHWAY	MSigDB_C2	2	170	1055	11.5123	3.25826	1.17647	0	-3.44748	0.000565832	0.00687615	GRB2|NFKBIB
WIERENGA_STAT5A_TARGETS_DN	MSigDB_C2	2	170	1055	11.5123	3.25826	1.17647	0	-3.44748	0.000565832	0.00687615	NDUFAF3|TTC27
GATA4_Q3	MSigDB_C3	3	197	1055	13.3407	3.5044	1.52284	0	-3.4471	0.000566631	0.00687615	CREB3|ETFB|PA2G4
MIR548D_3P	MSigDB_C3	19	544	1055	36.8393	5.75738	3.49265	0	-3.44735	0.000566111	0.00687615	API5|C20ORF27|DNAJB11|GTF3C4|HDGFL2|HSPH1|ITPA|MAPK6|MATR3|MYC|NCL|NUP98|PMS1|PPP1R14B|PRMT1|PRMT3|RBBP4|SELENOI|SETD3
OCT1_05	MSigDB_C3	3	197	1055	13.3407	3.5044	1.52284	0	-3.4471	0.000566631	0.00687615	ARMC6|MANF|PANK4
LEF1_UP.V1_DN	MSigDB_C6	2	170	1055	11.5123	3.25826	1.17647	0	-3.44748	0.000565832	0.00687615	RABL6|TMED3
P53_DN.V1_DN	MSigDB_C6	2	170	1055	11.5123	3.25826	1.17647	0	-3.44748	0.000565832	0.00687615	BAX|KCNAB2
GSE15330_GRANULOCYTE_MONOCYTE_PROGENITOR_VS_PRO_BCELL_UP	MSigDB_C7	25	182	1055	12.3249	3.36998	13.7363	1	3.44719	0.000566447	0.00687615	BORCS5|CSTF1|CZIB|EEF1D|GNL3|GTF3C4|GTPBP4|HSPBP1|LDAH|MTIF2|NFS1|NTMT1|PRDX2|PTPMT1|RRP1|STK16|STT3A|SURF2|TCOF1|TERT|TRMT2A|UQCRC1|UTP18|WDR46|YWHAQ
GSE20198_UNTREATED_VS_IL12_IL18_TREATED_ACT_CD4_TCELL_DN	MSigDB_C7	25	182	1055	12.3249	3.36998	13.7363	1	3.44719	0.000566447	0.00687615	ATF4|CCT7|DCUN1D5|ERGIC3|FASTKD5|GNL3|GRWD1|JMJD4|KPTN|LCMT1|MRPL39|MVB12A|NHP2|NOP58|NR1H2|PARP3|REXO4|SAMM50|TMEM160|UNC45A|USP39|UTP4|WDR77|YIF1B|ZBTB9
GSE22886_NAIVE_CD8_TCELL_VS_MONOCYTE_DN	MSigDB_C7	3	197	1055	13.3407	3.5044	1.52284	0	-3.4471	0.000566631	0.00687615	ANXA2|COQ2|SLC1A5
GSE24634_TREG_VS_TCONV_POST_DAY10_IL4_CONVERSION_DN	MSigDB_C7	3	197	1055	13.3407	3.5044	1.52284	0	-3.4471	0.000566631	0.00687615	ACOT7|AHCY|SNHG32
GSE34392_ST2_KO_VS_WT_DAY8_LCMV_EFFECTOR_CD8_TCELL_UP	MSigDB_C7	3	197	1055	13.3407	3.5044	1.52284	0	-3.4471	0.000566631	0.00687615	C20ORF27|POLR2E|ZNF414
GSE3982_MAC_VS_TH2_DN	MSigDB_C7	25	182	1055	12.3249	3.36998	13.7363	1	3.44719	0.000566447	0.00687615	AHSA1|DCTPP1|DDX51|DHX34|DPH5|EIF2B3|EIF3I|ENO3|ERCC2|EXOSC5|IMPDH2|ISG20|MRPL23|NLE1|NTHL1|NUDC|PNKP|POLR1E|POLR2C|POLR2I|RMND5B|RRP7A|SNRPD2|WARS2|XRCC3
GSE557_WT_VS_CIITA_KO_DC_UP	MSigDB_C7	25	182	1055	12.3249	3.36998	13.7363	1	3.44719	0.000566447	0.00687615	ARFIP2|COASY|COQ2|DCTN5|DDT|MTG2|NAE1|NAT10|PA2G4|PGLS|PHPT1|POLDIP2|POLR1E|PTPRCAP|SLC25A39|SLC37A4|STK16|TIMM8B|TMEM147|TRMT1|TXN2|VARS2|WDR12|WDR83|ZNF414
GSE6259_33D1_POS_VS_DEC205_POS_SPLENIC_DC_UP	MSigDB_C7	2	170	1055	11.5123	3.25826	1.17647	0	-3.44748	0.000565832	0.00687615	NUP98|TWNK
protein tyrosine kinase activity [GoID:GO:0004713; evidenceTypes:IBA|IDA|IEA|IGI|IMP|ISS|NAS|TAS]	GeneOntology_MF	3	197	1055	13.3407	3.5044	1.52284	0	-3.4471	0.000566631	0.00687615	CLK3|SCYL1|STK16
respiratory system development [GoID:GO:0060541; evidenceTypes:IBA|IDA|IEA|IEP|IMP|ISS|NAS]	GeneOntology_BP	2	170	1055	11.5123	3.25826	1.17647	0	-3.44748	0.000565832	0.00687615	PPP1CA|RAB3A
Endosome	UniProt-Keyword	19	544	1055	36.8393	5.75738	3.49265	0	-3.44735	0.000566111	0.00687615	ANKRD13B|ANKRD27|AP5S1|BSG|CPTP|EHBP1|ENTR1|GNPNAT1|GRB2|HPS6|HYAL3|MVB12A|NEU3|RABEPK|SLC39A4|SLC9B2|SNX17|SNX5|VPS51
CERVERA_SDHB_TARGETS_1_UP	MSigDB_C2	0	106	1055	7.17825	2.57819	0	0	-3.44254	0.000576268	0.00696695
MIR1179	MSigDB_C3	0	106	1055	7.17825	2.57819	0	0	-3.44254	0.000576268	0.00696695
GSE14350_IL2RB_KO_VS_WT_TREG_UP	MSigDB_C7	24	172	1055	11.6477	3.27716	13.9535	1	3.44277	0.000575791	0.00696695	ACAT1|BYSL|CCDC86|CTH|CZIB|DHODH|DNAJC11|DPH5|ECE2|ERI3|GPATCH4|GRWD1|HSF1|HSPBP1|LONP1|NOB1|OGFOD1|PDCD11|POLR1B|PWP2|RRP12|SLC5A6|SMG8|TTC27
GSE3920_UNTREATED_VS_IFNG_TREATED_ENDOTHELIAL_CELL_DN	MSigDB_C7	24	172	1055	11.6477	3.27716	13.9535	1	3.44277	0.000575791	0.00696695	AKAP1|ANAPC1|CAD|DDB1|DFFA|DNAJA3|GART|ITPRIPL1|JAGN1|MBD3|MLEC|MRPL11|MRPS2|NDUFS7|PES1|PSMB5|SETD3|SLC39A3|SRM|TMEM177|UBIAD1|WDR18|WDR77|ZDHHC3
GSE40274_EOS_VS_FOXP3_AND_EOS_TRANSDUCED_ACTIVATED_CD4_TCELL_UP	MSigDB_C7	21	142	1055	9.61615	2.98057	14.7887	1	3.44344	0.000574364	0.00696695	ARFIP2|BORCS5|CCDC51|CNPY3|GRWD1|ICE1|KCMF1|MOB1A|NDUFA8|NOP16|PDCD5|PMPCA|RANGAP1|RNF41|SFXN1|SLC16A1|SLC30A6|SNRPB2|SRPRB|TIMM44|URB1
DESCARTES_FETAL_SPLEEN_LYMPHOID_CELLS	MSigDB_C8	0	106	1055	7.17825	2.57819	0	0	-3.44254	0.000576268	0.00696695
actin filament-based movement [GoID:GO:0030048; evidenceTypes:IBA|IC|IDA|IEA|IMP|ISS|NAS|TAS]	GeneOntology_BP	0	106	1055	7.17825	2.57819	0	0	-3.44254	0.000576268	0.00696695
blood vessel endothelial cell migration [GoID:GO:0043534; evidenceTypes:IBA|IDA|IEA|IEP|IGI|IMP|ISS|NAS|TAS]	GeneOntology_BP	0	106	1055	7.17825	2.57819	0	0	-3.44254	0.000576268	0.00696695
cardiac chamber morphogenesis [GoID:GO:0003206; evidenceTypes:IBA|IDA|IEA|IMP|ISS]	GeneOntology_BP	0	106	1055	7.17825	2.57819	0	0	-3.44254	0.000576268	0.00696695
negative regulation of nervous system development [GoID:GO:0051961; evidenceTypes:IBA|IDA|IEA|IGI|IMP|ISS|TAS]	GeneOntology_BP	0	106	1055	7.17825	2.57819	0	0	-3.44254	0.000576268	0.00696695
CNS_Node1661 (PMID:15075390)	SignatureDB	0	106	1055	7.17825	2.57819	0	0	-3.44254	0.000576268	0.00696695
REACTOME_VIRAL_MESSENGER_RNA_SYNTHESIS	MSigDB_C2	10	44	1055	2.97965	1.66439	22.7273	1	3.44083	0.000579932	0.00699935	AAAS|NUP93|NUP98|POLR2C|POLR2E|POLR2F|POLR2I|POLR2L|RAE1|SEC13
ZHAN_MULTIPLE_MYELOMA_CD2_DN	MSigDB_C2	10	44	1055	2.97965	1.66439	22.7273	1	3.44083	0.000579932	0.00699935	ANXA2|GART|HK2|JPT1|MFNG|PPA1|SORD|THEM4|UCK2|ZNF593
HAY_BONE_MARROW_EOSINOPHIL	MSigDB_C8	10	44	1055	2.97965	1.66439	22.7273	1	3.44083	0.000579932	0.00699935	COX8A|HSPA5|IQGAP3|MBD3|MRPL23|NDUFA3|NT5DC2|PHPT1|RPN1|TMEM160
RNA phosphodiester bond hydrolysis, exonucleolytic [GoID:GO:0090503; evidenceTypes:IBA|IDA|IEA|IMP|ISS]	GeneOntology_BP	10	44	1055	2.97965	1.66439	22.7273	1	3.44083	0.000579932	0.00699935	CPSF3|ERI3|EXOSC10|EXOSC4|EXOSC5|EXOSC7|ISG20|ISG20L2|PNPT1|TOE1
Congenital disorder of glycosylation	UniProt-Keyword	10	44	1055	2.97965	1.66439	22.7273	1	3.44083	0.000579932	0.00699935	ALG1|ALG3|ALG8|CAD|DDOST|DPM2|MPI|PMM2|RFT1|STT3A
FOXG1_TARGET_GENES	MSigDB_C3	53	494	1055	33.4534	5.49554	10.7287	1	3.44069	0.000580232	0.00700059	ABCF2|AP5S1|ARMC6|ARPC4|ARPC4-TTLL3|BYSL|C5ORF51|CCT8|CHMP7|COASY|CPSF3|DDX21|DDX41|DNMBP|ECE2|ECSIT|EHBP1|EIF2B4|FIBP|GCN1|GID8|IP6K2|KPTN|LARS2|LMAN2|LSM11|MACROD1|MAPK6|MATR3|MDH2|MLST8|MRPL49|NCLN|NOP9|NUFIP1|PDF|PDP2|PPRC1|RAB4B|REXO4|RIOX1|SLC16A1-AS1|SLC35F2|SNX17|SPRYD4|TOMM22|TRAP1|TXN2|UBFD1|UBP1|UTP18|VARS2|WDR83
GSE17721_LPS_VS_PAM3CSK4_0.5H_BMDC_UP	MSigDB_C7	22	152	1055	10.2933	3.08274	14.4737	1	3.44048	0.000580691	0.00700374	CDK4|CHCHD10|CLN6|DCTPP1|DDX18|ENDOG|ENKD1|ENTR1|MBD3|MMS19|MRPL28|MRPL49|MRPS15|MTAP|PAM16|PSMD7|RAE1|RRP9|STK16|TOR2A|WDR43|ZNRD2
FAN_OVARY_CL6_PUTATIVE_EARLY_ATRETIC_FOLLICLE_THECAL_CELL_2	MSigDB_C8	7	293	1055	19.8418	4.26044	2.38908	0	-3.43918	0.000583471	0.00703251	BSG|C20ORF27|IMPDH2|MPST|PEBP1|SGCE|SNHG32
epithelial tube morphogenesis [GoID:GO:0060562; evidenceTypes:IBA|IC|IDA|IEA|IEP|IGI|IMP|ISS|NAS|TAS]	GeneOntology_BP	6	270	1055	18.2842	4.09288	2.22222	0	-3.439	0.000583876	0.007035	DEAF1|DVL1|LRP5|MYC|PHB2|PPP1CA
SCHLOSSER_SERUM_RESPONSE_DN	MSigDB_C2	25	659	1055	44.6271	6.31249	3.79363	0	-3.43814	0.000585731	0.00705496	ABCF2|ATF4|ATP5PF|COQ2|CTH|DHRS12|EIF3M|GLO1|HSPA5|ISG20L2|KNOP1|NMT1|PHGDH|PSMD7|RBBP4|RPN2|RTCB|SEC13|SGCE|SLC35B1|SNRPB2|STT3A|TPP2|XRCC5|YWHAQ
MIR548H_3P_MIR548Z	MSigDB_C3	19	543	1055	36.7716	5.75228	3.49908	0	-3.43723	0.000587705	0.00707634	API5|C20ORF27|DNAJB11|GTF3C4|HDGFL2|HSPH1|ITPA|MAPK6|MATR3|MYC|NCL|NUP98|PMS1|PPP1R14B|PRMT1|PRMT3|RBBP4|SELENOI|SETD3
RB_DN.V1_UP	MSigDB_C6	17	104	1055	7.04281	2.55391	16.3462	1	3.43648	0.000589326	0.00709345	AAAS|AHCY|CCNE1|CLN6|DCXR|EI24|GNB1L|LCMT1|MRPL45|MRPL49|MYC|NME4|PDXP|SIVA1|SLC35B2|TKFC|TPRA1
Chiche(PMID: 24644022)-2014_M9.13	PAPER	12	60	1055	4.06316	1.94259	20	1	3.43622	0.00058989	0.00709785	AP5S1|ATP5F1D|CYTH2|DNAJC17|FBXW9|GET3|INO80B|PARD6A|SLC25A38|SURF2|TXN2|UBE2J2
ATPase binding [GoID:GO:0051117; evidenceTypes:IBA|IDA|IEA|IPI|ISS]	GeneOntology_MF	14	77	1055	5.21439	2.19945	18.1818	1	3.43544	0.000591592	0.00711591	ATP1B3|CLPP|FBL|NOP58|NR1H2|NSFL1C|NUFIP1|PEX26|PIH1D1|RAB3A|RUVBL2|SDF2L1|SNU13|UBXN1
RNA splicing [GoID:GO:0008380; evidenceTypes:IBA|IC|IDA|IEA|IGI|IMP|IPI|ISS|NAS|TAS]	GeneOntology_BP	41	356	1055	24.1081	4.6865	11.5169	1	3.43435	0.000593982	0.00714224	CDK12|CLK3|CLNS1A|CTNNBL1|DDX1|DDX23|DDX41|GEMIN5|GEMIN7|GRSF1|KDM1A|LSM4|LSM7|MPHOSPH10|NCL|NUP98|PPIE|PPIH|PRMT1|PRMT5|PRMT7|PRPF19|PUF60|RBM22|RBM4|RRP1B|RTCB|SF3A3|SNRNP40|SNRPB2|SNRPD2|SNU13|SRPK1|THOC5|THOC6|TRPT1|U2AF1|USP39|WDR83|YJU2|ZPR1
MIR548O_3P	MSigDB_C3	5	246	1055	16.659	3.9098	2.03252	0	-3.43366	0.000595486	0.00715791	FKBP4|ODC1|PEG10|RCC1|STT3A
calcium ion homeostasis [GoID:GO:0055074; evidenceTypes:IBA|IC|IDA|IEA|IGI|IMP|IPI|ISS|NAS|TAS]	GeneOntology_BP	9	337	1055	22.8214	4.56257	2.67062	0	-3.43298	0.000596988	0.00717354	AFG3L2|BAX|IMMT|JPH3|LETM1|NMB|SLC25A23|TMEM38A|VAPB
proton transmembrane transport [GoID:GO:1902600; evidenceTypes:IBA|IDA|IEA|IGI|IMP|ISS|NAS|TAS]	GeneOntology_BP	19	123	1055	8.32948	2.77572	15.4472	1	3.43251	0.00059802	0.00718351	ANTKMT|ATP5F1D|ATP5MC1|ATP5MC2|ATP5PF|ATP5PO|ATP6V0B|COX6B1|COX8A|CYC1|DNAJC30|LETM1|MFSD3|NDUFS7|PHB2|SLC25A22|SLC9B2|UQCRC1|UQCRFS1
KRAS.600.LUNG.BREAST_UP.V1_DN	MSigDB_C6	3	196	1055	13.273	3.49561	1.53061	0	-3.43177	0.000599653	0.00718856	AAAS|PARP3|SLC25A23
GSE13485_DAY1_VS_DAY7_YF17D_VACCINE_PBMC_DN	MSigDB_C7	3	196	1055	13.273	3.49561	1.53061	0	-3.43177	0.000599653	0.00718856	MVB12A|PNPT1|RTCB
GSE18791_CTRL_VS_NEWCASTLE_VIRUS_DC_8H_UP	MSigDB_C7	26	193	1055	13.0698	3.46909	13.4715	1	3.43177	0.000599646	0.00718856	ADSL|ASL|CCDC51|CCNE1|CIAPIN1|DCTPP1|DDX23|DNAJC11|EDC3|GAR1|GEMIN7|GRWD1|GTF3C2|MRPL12|MRPL57|NOP56|PTRH2|RIOX1|RPUSD2|SAMM50|SSNA1|SURF6|THUMPD3|TRMT1|TWF2|UTP4
GSE23695_CD57_POS_VS_NEG_NK_CELL_UP	MSigDB_C7	26	193	1055	13.0698	3.46909	13.4715	1	3.43177	0.000599646	0.00718856	AKAP1|ANKRD27|APEH|BEND3|CDK5RAP1|CDPF1|DCTN5|DLST|DUS1L|FASTKD5|GAR1|MRPS12|NOP16|NTMT1|PNPO|POLR1B|POLR3H|PUF60|PWP2|PYCR3|SMYD5|TYSND1|URI1|WDR12|ZBTB45|ZNRD2
GSE43260_BTLA_POS_VS_NEG_INTRATUMORAL_CD8_TCELL_UP	MSigDB_C7	26	193	1055	13.0698	3.46909	13.4715	1	3.43177	0.000599646	0.00718856	ADRM1|AFG3L2|ANXA2|BSG|DDX10|FICD|FKBP2|HSPA5|MAPKAP1|MRPL23|MYDGF|NHP2|PDIA4|PPIB|PSMC3|PSMD7|PSMD8|RBBP4|RPN1|RRP12|SEC13|SLC39A7|TRAPPC3|U2AF1|UTP18|YWHAQ
establishment of protein localization to chromosome [GoID:GO:0070199; evidenceTypes:IBA|IDA|IMP|TAS]	GeneOntology_BP	7	23	1055	1.55755	1.20417	30.4348	1	3.43181	0.000599577	0.00718856	CCT4|CCT7|CCT8|NABP2|PIH1D1|RUVBL2|TERT
GUCY1B1_TARGET_GENES	MSigDB_C3	57	542	1055	36.7039	5.74717	10.5166	1	3.4315	0.000600259	0.00719339	AGBL5|ALG1|APEX1|ARPC4|ARPC4-TTLL3|ATP6V0B|AURKAIP1|B4GAT1|BAX|BSG|C5ORF51|CCDC174|CDK4|CIAO3|CLPP|CTNNBL1|CZIB|DDX23|DDX54|DNAAF5|DPH5|EEF1D|EIF3K|EMC8|FAM53C|GNL3|GUCD1|IPO4|KAT5|LONP1|LSM4|MAPK6|MCRIP2|METTL26|MGME1|NDUFS7|NOL6|NR1H2|NTMT1|POLR1G|POLR2L|POLR3E|PPP5C|PRMT5|PUM3|REXO4|RPN2|RPS5|RPUSD4|SGTA|SLC35B2|SNORA21|SNX5|TRAPPC2L|UTP18|WDR74|ZC3H15
axon guidance [GoID:GO:0007411; evidenceTypes:IBA|IDA|IEA|IMP|ISS|NAS|TAS]	GeneOntology_BP	2	169	1055	11.4446	3.24877	1.18343	0	-3.43127	0.000600763	0.00719459	BSG|DVL1
neuron projection guidance [GoID:GO:0097485; evidenceTypes:IBA|IDA|IEA|IMP|ISS|NAS|TAS]	GeneOntology_BP	2	169	1055	11.4446	3.24877	1.18343	0	-3.43127	0.000600763	0.00719459	BSG|DVL1
regulation of transport [GoID:GO:0051049; evidenceTypes:HMP|IBA|IC|IDA|IEA|IGI|IMP|IPI|ISS|NAS|TAS]	GeneOntology_BP	63	1340	1055	90.744	8.79359	4.70149	0	-3.42745	0.000609287	0.00729422	AAAS|ADIPOR2|ANKRD13B|ANKRD27|ANTKMT|ANXA2|AP2M1|AP2S1|ARIH2|ASPSCR1|ATP1B3|ATP5PF|BAX|BORCS5|CHCHD10|DMAP1|DNAJC30|DVL1|FFAR3|HDAC3|HK2|HYAL3|ICE1|JAGN1|JPH3|KCNAB2|KCNG2|LMAN2|LRP5|LYAR|MIEF1|NEU3|NMB|NMT1|NOLC1|NR1H2|NSUN2|PARD6A|PDCD5|PHB2|PHPT1|PREB|PRELID1|RAB3A|RAB4B|RANGAP1|RBM22|RBM4|SLC16A1|SLC43A1|SLC9B2|SNX17|SNX5|SOD1|STIMATE|TERT|TMEM102|TMEM38A|TRIB3|UBE2J2|YRDC|YWHAQ|ZPR1
MIR548AC	MSigDB_C3	19	542	1055	36.7039	5.74717	3.50554	0	-3.42709	0.000610084	0.0073013	API5|C20ORF27|DNAJB11|GTF3C4|HDGFL2|HSPH1|ITPA|MAPK6|MATR3|MYC|NCL|NUP98|PMS1|PPP1R14B|PRMT1|PRMT3|RBBP4|SELENOI|SETD3
MEISSNER_NPC_HCP_WITH_H3K4ME2	MSigDB_C2	10	358	1055	24.2435	4.69934	2.7933	0	-3.42513	0.000614496	0.00732984	ANXA2|BMP3|HPS6|HSD11B2|MPG|MTUS2|NMB|PGAP2|TERT|YDJC
REACTOME_RNA_POLYMERASE_III_CHAIN_ELONGATION	MSigDB_C2	6	17	1055	1.15123	1.03545	35.2941	1	3.42494	0.000614943	0.00732984	POLR2E|POLR2F|POLR2L|POLR3D|POLR3E|POLR3H
MIR2113	MSigDB_C3	4	221	1055	14.966	3.70883	1.80995	0	-3.42498	0.000614837	0.00732984	ADIPOR2|ANKRD27|RBKS|RTN3
MIR605_3P	MSigDB_C3	4	221	1055	14.966	3.70883	1.80995	0	-3.42498	0.000614837	0.00732984	C20ORF27|GTF3C2|LRRC28|ZCCHC3
GSE16385_MONOCYTE_VS_12H_IFNG_TNF_TREATED_MACROPHAGE_UP	MSigDB_C7	25	183	1055	12.3926	3.37912	13.6612	1	3.42494	0.000614936	0.00732984	ATP1B3|CLPB|CLTA|CYC1|DDX27|DDX28|DNAJB11|DPH5|EIF5A|EIF6|GRPEL1|NOLC1|NT5C|NUBP2|PPP1R14B|PSMB5|PSMC3|RBM22|RECQL4|SEC13|SLC16A1|SNORD104|TOMM22|WDR46|ZMYND19
GSE17721_0.5H_VS_24H_PAM3CSK4_BMDC_UP	MSigDB_C7	25	183	1055	12.3926	3.37912	13.6612	1	3.42494	0.000614936	0.00732984	ALDH18A1|ATP5PO|BIN3|CNP|DDX54|DUS1L|EI24|EIF5A|FARSA|GRSF1|HDAC3|HSPBP1|LSM7|MDH2|MRPL2|PA2G4|PMM2|PNPO|PPIB|R3HCC1|RPN1|SLC52A2|SSBP4|VRK3|ZBTB45
GSE17721_LPS_VS_CPG_4H_BMDC_DN	MSigDB_C7	25	183	1055	12.3926	3.37912	13.6612	1	3.42494	0.000614936	0.00732984	CDC34|COQ9|DDX10|DDX18|DNAJA3|EIF3I|GCDH|MPV17|MRPL11|NDUFB10|NOP16|NOP2|NSFL1C|PDF|PEBP1|PPP1R14B|SLC25A19|SLC5A6|TAF10|THUMPD3|TMED3|TOMM40|TWF2|TYSND1|UTP11
GSE22103_UNSTIM_VS_GMCSF_AND_IFNG_STIM_NEUTROPHIL_DN	MSigDB_C7	25	183	1055	12.3926	3.37912	13.6612	1	3.42494	0.000614936	0.00732984	CARS2|CCDC106|COPE|DALRD3|DCTPP1|GALE|GATB|MCRIP2|MPG|MRPL2|NDUFB10|NDUFS7|NUDT14|PAM16|PFDN6|PHGDH|PNKP|PRELID1|PRMT7|RUVBL2|SAPCD2|THOP1|TIMM13|TMEM160|XRCC5
RNA polymerase III complex [GoID:GO:0005666; evidenceTypes:IBA]	GeneOntology_CC	6	17	1055	1.15123	1.03545	35.2941	1	3.42494	0.000614943	0.00732984	POLR2E|POLR2F|POLR2L|POLR3D|POLR3E|POLR3H
apoptotic DNA fragmentation [GoID:GO:0006309; evidenceTypes:IBA|IDA|IEA|IMP|ISS|TAS]	GeneOntology_BP	6	17	1055	1.15123	1.03545	35.2941	1	3.42494	0.000614943	0.00732984	BAX|DFFA|DFFB|ENDOG|HSF1|PAM16
Hematopoietic_Node1659 (PMID:15075390)	SignatureDB	6	17	1055	1.15123	1.03545	35.2941	1	3.42494	0.000614943	0.00732984	BAX|DDX23|NUP93|PPP4C|RRP7A|SNX17
FMN	UniProt-Keyword	6	17	1055	1.15123	1.03545	35.2941	1	3.42494	0.000614943	0.00732984	DHODH|DUS1L|DUS3L|MMACHC|NDUFV1|PNPO
MIR137_3P	MSigDB_C3	15	462	1055	31.2863	5.3202	3.24675	0	-3.42456	0.000615794	0.00733752	ATF7IP2|CHST10|DESI1|DFFB|FAM98A|FKBP4|KDM1A|MED27|MRPS5|NECAB3|NKAPD1|PGP|POLR2C|SBNO1|SLC1A5
VAN_DEN_BIGGELAAR_PBMC_PREVNAR_9MO_INFANT_STIMULATED_VS_UNSTIMULATED_9MO_UP	MSigDB_C7	0	105	1055	7.11053	2.56608	0	0	-3.4234	0.000618432	0.00736402
TRAVAGLINI_LUNG_PERICYTE_CELL	MSigDB_C8	0	105	1055	7.11053	2.56608	0	0	-3.4234	0.000618432	0.00736402
PURBEY_TARGETS_OF_CTBP1_AND_SATB1_DN	MSigDB_C2	20	133	1055	9.00668	2.88541	15.0376	1	3.42313	0.000619041	0.00736881	ALDH18A1|ALDH1B1|CCNT1|DDX28|EDC3|FARSA|GCDH|GET3|HYAL3|MSTO1|PARD6A|PNPO|RECQL5|RTKN|SLC30A6|SNRNP40|SORD|SRPRB|SUPT4H1|WDR46
cellular hyperosmotic salinity response [GoID:GO:0071475; evidenceTypes:IDA|IEA|IMP]	GeneOntology_BP	4	7	1055	0.474036	0.664653	57.1429	1	3.42265	0.000620131	0.00737931	LETM1|SLC25A23|XRCC5|XRCC6
MIR148A_3P	MSigDB_C3	8	314	1055	21.2639	4.40745	2.54777	0	-3.42052	0.000625027	0.00743259	AKAP1|BMP3|CLTA|CUL5|GLRX5|NAT14|NR2C2AP|RANGAP1
MIR152_3P	MSigDB_C3	8	314	1055	21.2639	4.40745	2.54777	0	-3.42052	0.000625027	0.00743259	AKAP1|BMP3|CLTA|CUL5|GLRX5|NAT14|NR2C2AP|RANGAP1
ESC_V6.5_UP_EARLY.V1_DN	MSigDB_C6	1	139	1055	9.41299	2.94921	0.719424	0	-3.42019	0.000625769	0.00743645	ANXA2
GSE41978_WT_VS_ID2_KO_KLRG1_LOW_EFFECTOR_CD8_TCELL_UP	MSigDB_C7	1	139	1055	9.41299	2.94921	0.719424	0	-3.42019	0.000625769	0.00743645	SLC17A9
MODULE_16	MSigDB_C4	49	449	1055	30.406	5.24707	10.9131	1	3.41718	0.00063274	0.00751678	ADSL|AK2|APEX1|ARPC4|CAD|CCHCR1|CCNE1|CSTF3|DARS1|DDX19A|DDX21|DPH2|DVL1|ECE2|GSPT1|IFRD2|LSM4|MRPL12|MYC|NFKBIB|NHP2|NMB|NOLC1|NPM3|PAICS|PMM2|PNP|POLD2|PPP5C|PRELID3A|PRG2|PRPF19|PSMG1|PTPRCAP|RCC1|RRP1B|RRP7A|RRP9|SHMT2|SLC1A5|SLC43A1|SLC5A6|SNRPB2|SORD|TOMM40|TRAPPC6A|TTLL12|VDAC2|ZPR1
NABA_CORE_MATRISOME	MSigDB_C2	3	195	1055	13.2053	3.48679	1.53846	0	-3.4164	0.000634555	0.00751824	CRELD2|PRG2|VWCE
REACTOME_METABOLISM_OF_VITAMINS_AND_COFACTORS	MSigDB_C2	23	163	1055	11.0383	3.1912	14.1104	1	3.41664	0.00063398	0.00751824	AASDHPPT|ACACA|CD320|COASY|COQ2|COQ9|HSP90AA1|MCCC2|MMACHC|MOCS3|MTHFD2|NAPRT|NFS1|PANK4|PDSS1|PNPO|SHMT2|SLC19A1|SLC25A19|SLC52A2|SLC5A6|THTPA|UBIAD1
MIR205_5P	MSigDB_C3	3	195	1055	13.2053	3.48679	1.53846	0	-3.4164	0.000634555	0.00751824	NAA25|PPP2R2D|RTN3
GSE11057_NAIVE_VS_CENT_MEMORY_CD4_TCELL_DN	MSigDB_C7	3	195	1055	13.2053	3.48679	1.53846	0	-3.4164	0.000634555	0.00751824	PPM1G|YWHAQ|ZDHHC3
GSE17974_CTRL_VS_ACT_IL4_AND_ANTI_IL12_1H_CD4_TCELL_UP	MSigDB_C7	23	163	1055	11.0383	3.1912	14.1104	1	3.41664	0.00063398	0.00751824	CCDC124|CLPP|DYNLRB1|HDDC3|MCRIP2|MECR|PARP3|PGLS|PGP|PPIH|PTPMT1|PUSL1|RPUSD2|SLC25A22|SSBP4|STK16|TAMM41|THAP4|TMED3|TOR2A|TRIB3|TTLL12|ZBTB45
GSE21670_TGFB_VS_IL6_TREATED_CD4_TCELL_DN	MSigDB_C7	23	163	1055	11.0383	3.1912	14.1104	1	3.41664	0.00063398	0.00751824	ADPRS|APRT|ARPC4|BYSL|CCDC12|CNPY3|DLST|EXOSC4|GNL3|HEMK1|IFT46|MRPS9|NOC4L|POLR1G|POLR2I|PPA1|SLC35B1|SURF2|TBRG4|TRAPPC4|TRMT6|TST|WDR3
GSE29618_BCELL_VS_MDC_DAY7_FLU_VACCINE_DN	MSigDB_C7	3	195	1055	13.2053	3.48679	1.53846	0	-3.4164	0.000634555	0.00751824	AK2|AP2S1|GRPEL1
GSE5542_UNTREATED_VS_IFNA_TREATED_EPITHELIAL_CELLS_24H_UP	MSigDB_C7	3	195	1055	13.2053	3.48679	1.53846	0	-3.4164	0.000634555	0.00751824	ANKRD27|MRPL10|PPP4C
BLALOCK_ALZHEIMERS_DISEASE_INCIPIENT_DN	MSigDB_C2	22	153	1055	10.3611	3.09276	14.3791	1	3.41583	0.000635872	0.00753133	AHSA1|ATIC|CCT4|DDN|DEAF1|EIF2B3|GRPEL1|HSP90AA1|HSPA5|HSPH1|IPO7|MPV17|NEDD8|NSFL1C|PPA1|RPN2|SNU13|TMEM147|UBP1|UROS|UTP18|ZFR
GSE12366_NAIVE_VS_MEMORY_BCELL_UP	MSigDB_C7	2	168	1055	11.3769	3.23925	1.19048	0	-3.415	0.00063781	0.00753671	ARPC4|PSME4
GSE22886_UNSTIM_VS_IL15_STIM_NKCELL_UP	MSigDB_C7	2	168	1055	11.3769	3.23925	1.19048	0	-3.415	0.00063781	0.00753671	DDX28|SNHG32
GSE27241_WT_VS_RORGT_KO_TH17_POLARIZED_CD4_TCELL_TREATED_WITH_DIGOXIN_UP	MSigDB_C7	2	168	1055	11.3769	3.23925	1.19048	0	-3.415	0.00063781	0.00753671	SBNO1|TTLL4
GSE33292_DN3_THYMOCYTE_VS_TCELL_LYMPHOMA_FROM_TCF1_KO_DN	MSigDB_C7	2	168	1055	11.3769	3.23925	1.19048	0	-3.415	0.00063781	0.00753671	ASL|VAPB
GSE3982_EOSINOPHIL_VS_TH1_UP	MSigDB_C7	2	168	1055	11.3769	3.23925	1.19048	0	-3.415	0.00063781	0.00753671	NME4|SRPK1
GSE7509_UNSTIM_VS_FCGRIIB_STIM_DC_DN	MSigDB_C7	2	168	1055	11.3769	3.23925	1.19048	0	-3.415	0.00063781	0.00753671	PARP3|UBL7
cell-cell adhesion via plasma-membrane adhesion molecules [GoID:GO:0098742; evidenceTypes:IBA|IDA|IEA|IGI|IMP|ISS|NAS|TAS]	GeneOntology_BP	2	168	1055	11.3769	3.23925	1.19048	0	-3.415	0.00063781	0.00753671	AMIGO3|BSG
BLUM_RESPONSE_TO_SALIRASIB_UP	MSigDB_C2	30	236	1055	15.9818	3.83076	12.7119	1	3.41384	0.000640553	0.00756661	ATF4|CARS1|CCNB1IP1|COPG1|CREB3|CTH|DDX10|DNAJA3|ERCC1|GALE|ISG20|KCMF1|MAPK6|MTHFD2|MTIF2|PHGDH|PPIE|PSMD8|SHMT2|SLC1A5|SUPV3L1|TIMM44|TMED3|TRIB3|TSSC4|UBXN1|YIF1A|ZFPL1|ZNF593|ZPR1
MIR4768_5P	MSigDB_C3	6	268	1055	18.1488	4.07796	2.23881	0	-3.41188	0.000645156	0.00761593	CDK12|PEG10|PPRC1|SBNO1|ZDHHC3|ZNF195
eye development [GoID:GO:0001654; evidenceTypes:IBA|IC|IDA|IEA|IEP|IMP|ISS]	GeneOntology_BP	6	268	1055	18.1488	4.07796	2.23881	0	-3.41188	0.000645156	0.00761593	ATF4|BAX|CDK4|IMPDH2|LRP5|RDH13
GAL_LEUKEMIC_STEM_CELL_DN	MSigDB_C2	4	220	1055	14.8983	3.70055	1.81818	0	-3.41031	0.000648895	0.00765752	E2F1|LETM1|PRMT7|THOC5
endosome [GoID:GO:0005768; evidenceTypes:IBA|IC|IDA|IEA|IMP|ISS|NAS|TAS]	GeneOntology_CC	36	860	1055	58.2387	7.16246	4.18605	0	-3.4082	0.000653941	0.00771194	ANKRD13B|ANKRD27|ANXA2|AP2M1|AP2S1|AP5S1|ATP6V0B|BSG|CD320|CHID1|CHMP7|CLN6|CLTA|CPTP|EHBP1|ENTR1|GNPNAT1|GRB2|HPS6|HSPD1|HYAL3|MELTF|MON1A|MVB12A|NEU3|PHB|PLEKHJ1|RAB3A|RAB4B|RABEPK|SLC39A4|SLC9B2|SNX17|SNX5|VPS51|WDR83
embryonic organ development [GoID:GO:0048568; evidenceTypes:IBA|IDA|IEA|IEP|IGI|IMP|ISS|NAS|TAS]	GeneOntology_BP	9	335	1055	22.686	4.54931	2.68657	0	-3.40821	0.000653902	0.00771194	ATF4|DVL1|ERCC1|ERCC2|GRB2|MBD3|SLC39A3|SOD1|THOC5
MIR148B_3P	MSigDB_C3	8	313	1055	21.1962	4.40057	2.55591	0	-3.40777	0.000654956	0.00772136	AKAP1|BMP3|CLTA|CUL5|GLRX5|NAT14|NR2C2AP|RANGAP1
KEGG_CYSTEINE_AND_METHIONINE_METABOLISM	MSigDB_C2	8	30	1055	2.03158	1.37495	26.6667	1	3.40632	0.00065846	0.00776009	AHCY|CTH|GOT2|LDHB|LDHC|MPST|MTAP|SRM
cell activation involved in immune response [GoID:GO:0002263; evidenceTypes:IBA|IC|IDA|IEA|IEP|IGI|IMP|ISS|NAS|TAS]	GeneOntology_BP	5	244	1055	16.5235	3.89413	2.04918	0	-3.40551	0.000660403	0.00777784	ERCC1|HSPD1|KARS1|MFNG|PARP3
external encapsulating structure organization [GoID:GO:0045229; evidenceTypes:IBA|IC|IDA|IEA|IEP|IGI|IMP|ISS|NAS|TAS]	GeneOntology_BP	5	244	1055	16.5235	3.89413	2.04918	0	-3.40551	0.000660403	0.00777784	ANXA2|ERCC2|GFOD2|MELTF|MPV17
GSE17721_0.5H_VS_8H_PAM3CSK4_BMDC_UP	MSigDB_C7	25	184	1055	12.4604	3.38823	13.587	1	3.40279	0.000667011	0.0078451	AHSA1|ATP5PO|BIN3|CNP|COQ9|CPSF3|DPH7|EXOSC5|HSPBP1|IFRD2|MDH2|MIF|MIS18A|MRPS21|MRPS9|NOP16|NUFIP1|PGLS|PNPO|PPP1CA|PRMT7|QTRT1|RPN1|SSBP4|TMEM160
GSE17721_LPS_VS_PAM3CSK4_8H_BMDC_DN	MSigDB_C7	25	184	1055	12.4604	3.38823	13.587	1	3.40279	0.000667011	0.0078451	ACOT7|AHSA1|ATP5MC1|ATP6V0B|BMS1|DARS1|DDX18|DPH5|EEF1D|KCNAB2|MRPL11|MRPS12|MRPS2|MYDGF|NFS1|NOP2|NSUN2|POLR2E|PPIB|PTPMT1|RNF185|STARD7|SURF2|TRMT2A|UQCRC1
GSE2770_UNTREATED_VS_ACT_CD4_TCELL_6H_UP	MSigDB_C7	25	184	1055	12.4604	3.38823	13.587	1	3.40279	0.000667011	0.0078451	ARPC4|BIN3|CCDC12|CKB|COX8A|CUEDC2|DDT|EIF3K|GLRX5|MRPS7|POLR1E|PPIB|RTCB|SLC25A19|SNX5|SORD|SUPT4H1|THAP11|TMED3|TXN2|UBE2J2|UBE2M|UQCRFS1|VHL|ZNF414
GSE41176_UNSTIM_VS_ANTI_IGM_STIM_TAK1_KO_BCELL_24H_UP	MSigDB_C7	25	184	1055	12.4604	3.38823	13.587	1	3.40279	0.000667011	0.0078451	AAAS|APEH|BAG1|BSCL2|COASY|ECSIT|EIF3K|ENDOG|GALK1|HIGD2A|HMOX2|KAT5|KCNAB2|KPTN|LONP1|MLYCD|MRPL11|NDUFS3|NME4|PMPCA|QTRT1|SHMT2|STARD7|TKFC|TXN2
negative regulation of Wnt signaling pathway [GoID:GO:0030178; evidenceTypes:IBA|IC|IDA|IEA|IEP|IGI|IMP|ISS|NAS|TAS]	GeneOntology_BP	1	138	1055	9.34527	2.93867	0.724638	0	-3.40271	0.000667218	0.0078451	RUVBL2
GSE22196_HEALTHY_VS_OBESE_MOUSE_SKIN_GAMMADELTA_TCELL_UP	MSigDB_C7	3	194	1055	13.1376	3.47795	1.54639	0	-3.40098	0.000671439	0.00788431	APEX1|ATIC|TFCP2
GSE24634_TEFF_VS_TCONV_DAY10_IN_CULTURE_DN	MSigDB_C7	3	194	1055	13.1376	3.47795	1.54639	0	-3.40098	0.000671439	0.00788431	AKAP1|METTL1|WDR43
GSE26495_NAIVE_VS_PD1HIGH_CD8_TCELL_DN	MSigDB_C7	3	194	1055	13.1376	3.47795	1.54639	0	-3.40098	0.000671439	0.00788431	ANXA2|MRPL10|YWHAQ
myeloid leukocyte activation [GoID:GO:0002274; evidenceTypes:IBA|IC|IDA|IEA|IEP|IGI|IMP|ISS|NAS|TAS]	GeneOntology_BP	3	194	1055	13.1376	3.47795	1.54639	0	-3.40098	0.000671439	0.00788431	HSPD1|KARS1|MIF
PPARGC1A_TARGET_GENES	MSigDB_C3	14	78	1055	5.28211	2.21361	17.9487	1	3.39876	0.000676911	0.00794026	AHSA1|C11ORF49|CCT4|FASTKD5|FKBP4|HSD11B2|HSP90AA1|HSPD1|HSPH1|MVB12A|NOP58|NRSN2|PGAM5|STIP1
GSE37301_HEMATOPOIETIC_STEM_CELL_VS_GRAN_MONO_PROGENITOR_DN	MSigDB_C7	2	167	1055	11.3091	3.2297	1.1976	0	-3.39869	0.000677098	0.00794026	AKAP1|RPN2
GSE46025_WT_VS_FOXO1_KO_KLRG1_LOW_CD8_EFFECTOR_TCELL_DN	MSigDB_C7	2	167	1055	11.3091	3.2297	1.1976	0	-3.39869	0.000677098	0.00794026	HSPH1|RIOX1
LAKE_ADULT_KIDNEY_C26_MESANGIAL_CELLS	MSigDB_C8	2	167	1055	11.3091	3.2297	1.1976	0	-3.39869	0.000677098	0.00794026	HSP90AA1|HSPH1
cell-cell junction [GoID:GO:0005911; evidenceTypes:HDA|IBA|IC|IDA|IEA|IMP|ISS|NAS|TAS]	GeneOntology_CC	12	398	1055	26.9523	4.94841	3.01508	0	-3.39806	0.000678661	0.00795336	ANXA2|CCDC85B|CDK4|CYTH2|DNMBP|GRB2|IQGAP3|PARD6A|PDXP|POLDIP2|PPP1CA|SAPCD2
negative regulation of cellular biosynthetic process [GoID:GO:0031327; evidenceTypes:IBA|IC|IDA|IEA|IGI|IMP|IPI|ISS|NAS|TAS]	GeneOntology_BP	64	1353	1055	91.6243	8.8321	4.73023	0	-3.39812	0.000678498	0.00795336	APEX1|ATF4|BEND3|BRMS1|CAPRIN1|CCDC85B|CCNE1|DDX54|DEAF1|DMAP1|DNAJA3|DNAJC17|DPF2|E2F1|EEF1AKNMT|EIF6|EXOSC10|EXOSC5|EXOSC7|GTPBP4|HDAC3|HINFP|HSF1|KAT5|KDM1A|LIG3|LYAR|MBD3|MYC|NAT10|NCL|NELFB|NOC2L|NR1H2|NR1I2|PA2G4|PARP3|PGP|PHB|PHB2|PINX1|PITX1|PNPT1|PRMT3|PRMT5|RBM4|RECQL5|RIOX1|RRP8|RUVBL2|SHMT2|SPINDOC|SUPT4H1|THAP11|THAP7|TRIB3|URI1|VHL|XRCC5|XRCC6|YWHAQ|ZBTB45|ZNF174|ZNF202
unfolded protein binding [GoID:GO:0051082; evidenceTypes:IBA|IC|IDA|IEA|IMP|IPI|ISS|NAS|TAS]	GeneOntology_MF	16	96	1055	6.50106	2.45435	16.6667	1	3.39788	0.000679103	0.00795591	AFG3L2|AIP|CCT4|CCT7|CCT8|DNAJA3|DNAJB11|GRPEL1|HSP90AA1|HSPA5|HSPD1|NUDC|PFDN6|PPIB|RUVBL2|TRAP1
GSE17721_0.5H_VS_24H_POLYIC_BMDC_UP	MSigDB_C7	24	174	1055	11.7832	3.29594	13.7931	1	3.39694	0.000681431	0.00798055	AAAS|ADSL|CCT7|CDK4|DNAJB11|DUS3L|EIF5A|IPO4|LYAR|MLYCD|MRPL28|MRPS2|NHP2|NUP93|PARS2|PITX1|PPIB|PPIE|PPP4C|PRMT7|QDPR|RRP1B|TBRG4|WDR12
MIR548BB_3P	MSigDB_C3	19	539	1055	36.5007	5.73182	3.52505	0	-3.39663	0.000682204	0.00798392	API5|C20ORF27|DNAJB11|HDGFL2|HSPH1|ITPA|MAPK6|MATR3|MYC|NCL|NUP98|PA2G4|PMS1|PPP1R14B|PRMT1|PRMT3|RBBP4|SELENOI|SETD3
GSE37605_TREG_VS_TCONV_C57BL6_FOXP3_IRES_GFP_DN	MSigDB_C7	20	134	1055	9.0744	2.89614	14.9254	1	3.39656	0.000682392	0.00798392	AK2|CARS2|DPH5|ECE2|ECSIT|EIF3K|EMC8|FIBP|ING5|LYAR|MECR|MRPL49|NDUFA10|NOP16|PMPCA|PPA1|THUMPD2|TIMM13|TMEM147|WDR43
SCHERER_PBMC_APSV_WETVAX_AGE_18_32YO_50_TO_60DY_DN	MSigDB_C7	20	134	1055	9.0744	2.89614	14.9254	1	3.39656	0.000682392	0.00798392	BCAT2|CISD3|DDX23|EIF2B2|ENTR1|FARSA|KAT5|LMAN2|MCRS1|NFS1|PAAF1|PHB|PRMT5|PTRH1|PUF60|RBM4|RTCB|SLC25A20|SNRNP40|TWF2
RUTELLA_RESPONSE_TO_CSF2RB_AND_IL4_DN	MSigDB_C2	8	312	1055	21.1284	4.39368	2.5641	0	-3.39501	0.000686266	0.00802133	ACAT1|CNPY3|FKBP4|GRPEL1|HK2|PNP|SLC35B1|TRIT1
MIR548L	MSigDB_C3	8	312	1055	21.1284	4.39368	2.5641	0	-3.39501	0.000686266	0.00802133	CAPRIN1|DCUN1D5|MAPK6|MTHFD2|NR1I2|NUFIP1|PLEKHJ1|PTGES3L
mitochondrial respiratory chain complex assembly [GoID:GO:0033108; evidenceTypes:IBA|IDA|IEA|IMP|ISS]	GeneOntology_BP	15	87	1055	5.89158	2.33715	17.2414	1	3.39502	0.000686244	0.00802133	BCS1L|CHCHD4|DMAC2|FOXRED1|NDUFA10|NDUFA3|NDUFA8|NDUFAF3|NDUFAF8|NDUFB10|NDUFS3|NDUFS7|OXA1L|SAMM50|UQCRFS1
GSE2585_CD80_HIGH_VS_LOW_MTEC_DN	MSigDB_C7	21	144	1055	9.75159	3.00129	14.5833	1	3.39233	0.000693004	0.00809742	AURKAIP1|CAD|CLTA|DARS1|DCTPP1|DNPH1|FARP2|IFT46|IMPDH1|NHP2|PAAF1|PIGT|POLR2L|PPIE|PPIH|RMND5B|SLC37A4|SOD1|TST|UROS|WDR18
plasma membrane bounded cell projection assembly [GoID:GO:0120031; evidenceTypes:IBA|IDA|IEA|IGI|IMP|ISS|NAS|TAS]	GeneOntology_BP	15	459	1055	31.0832	5.30342	3.26797	0	-3.39197	0.000693915	0.0081054	ARFIP2|BIN3|CEP89|CFAP298|CFAP58|DNAAF5|DYNLL2|ENTR1|FAM98A|IFT46|TWF2|WDR34|WDR92|WRAP73|YIF1B
extracellular structure organization [GoID:GO:0043062; evidenceTypes:IBA|IC|IDA|IEA|IEP|IGI|IMP|ISS|NAS|TAS]	GeneOntology_BP	5	243	1055	16.4558	3.88627	2.05761	0	-3.39139	0.000695389	0.00811995	ANXA2|ERCC2|GFOD2|MELTF|MPV17
cellular ion homeostasis [GoID:GO:0006873; evidenceTypes:IBA|IC|IDA|IEA|IGI|IMP|IPI|ISS|NAS|TAS]	GeneOntology_BP	17	499	1055	33.792	5.52236	3.40681	0	-3.39117	0.000695946	0.00812379	AFG3L2|ATP1B3|BAX|CKB|CLN6|FXN|IMMT|JPH3|LETM1|MYC|NMB|SLC25A23|SLC39A4|SLC39A7|SOD1|TMEM38A|VAPB
JAZAERI_BREAST_CANCER_BRCA1_VS_BRCA2_UP	MSigDB_C2	10	45	1055	3.04737	1.68315	22.2222	1	3.38918	0.000701021	0.00818034	CTNNBL1|GART|GCAT|HARS1|MPI|MPV17L2|NOC2L|NT5DC2|RBBP4|TUFM
GSE39820_CTRL_VS_TGFBETA3_IL6_CD4_TCELL_UP	MSigDB_C7	26	195	1055	13.2053	3.48679	13.3333	1	3.38886	0.000701827	0.00818706	AEN|ALG8|ARFGAP2|ATAD3A|BEND3|COMTD1|DFFB|DYNLL2|ENO3|GPATCH4|HSPD1|ISG20L2|KLHDC3|LRPPRC|PPAN|PRMT3|RPIA|RPN1|SELENOI|SLC16A1|SNRNP40|TBRG4|TTC27|UTP20|WDR3|WDR77
METHYLCYTOSINE_DIOXYGENASE_TET_UNIPROT_A0A023HHK9_UNREVIEWED_TARGET_GENES	MSigDB_C3	18	115	1055	7.78773	2.68463	15.6522	1	3.38856	0.000702608	0.00819079	ATAD3A|CCDC106|CTH|DHX30|EEF1D|FASTKD5|GEMIN5|GSPT1|INO80B|NBAS|PLEKHJ1|POLR2L|PRMT5|PUM3|RANGAP1|RCC1|RNF185|TRIB3
translation regulator activity [GoID:GO:0045182; evidenceTypes:IBA|IC|IDA|IEA|IMP|ISS|NAS|TAS]	GeneOntology_MF	18	115	1055	7.78773	2.68463	15.6522	1	3.38856	0.000702608	0.00819079	EEF1D|EEFSEC|EIF2B2|EIF2B3|EIF2B4|EIF3G|EIF3I|EIF3K|EIF3M|EIF4B|EIF5A|EIF5B|EIF6|GCN1|GSPT1|MTIF2|SHMT2|TUFM
protein localization to cell periphery [GoID:GO:1990778; evidenceTypes:HDA|IBA|IC|IDA|IEA|IGI|IMP|IPI|ISS|TAS]	GeneOntology_BP	7	289	1055	19.5709	4.23181	2.42215	0	-3.38664	0.00070755	0.008243	ANXA2|AP2M1|ATP1B3|BSG|RAB3A|SAPCD2|ZDHHC3
response to lipopolysaccharide [GoID:GO:0032496; evidenceTypes:IBA|IC|IDA|IEA|IEP|IGI|IMP|ISS|TAS]	GeneOntology_BP	7	289	1055	19.5709	4.23181	2.42215	0	-3.38664	0.00070755	0.008243	ADIPOR2|CDK4|CNP|HSF1|HSPD1|NFKBIB|PRDX2
ATF1_Q6	MSigDB_C3	3	193	1055	13.0698	3.46909	1.5544	0	-3.38553	0.000710416	0.00825476	PARD6A|RBKS|TMEM147
OCT_C	MSigDB_C3	3	193	1055	13.0698	3.46909	1.5544	0	-3.38553	0.000710416	0.00825476	ARMC6|MANF|UBE2S
GSE10325_BCELL_VS_MYELOID_DN	MSigDB_C7	3	193	1055	13.0698	3.46909	1.5544	0	-3.38553	0.000710416	0.00825476	COQ2|RTN3|TKT
GSE32533_WT_VS_MIR17_KO_ACT_CD4_TCELL_DN	MSigDB_C7	3	193	1055	13.0698	3.46909	1.5544	0	-3.38553	0.000710416	0.00825476	INTS4|PTPRCAP|TWF2
GSE39556_CD8A_DC_VS_NK_CELL_DN	MSigDB_C7	3	193	1055	13.0698	3.46909	1.5544	0	-3.38553	0.000710416	0.00825476	DNMBP|RNF41|SGCE
GSE40274_XBP1_VS_FOXP3_AND_XBP1_TRANSDUCED_ACTIVATED_CD4_TCELL_UP	MSigDB_C7	3	193	1055	13.0698	3.46909	1.5544	0	-3.38553	0.000710416	0.00825476	AFMID|SLC17A9|SORD
mesenchymal cell differentiation [GoID:GO:0048762; evidenceTypes:IBA|IC|IDA|IEA|IMP|ISS|NAS|TAS]	GeneOntology_BP	3	193	1055	13.0698	3.46909	1.5544	0	-3.38553	0.000710416	0.00825476	NOLC1|POLR1B|TCOF1
negative regulation of phosphorus metabolic process [GoID:GO:0010563; evidenceTypes:IBA|IC|IDA|IEA|IGI|IMP|ISS|NAS|TAS]	GeneOntology_BP	11	376	1055	25.4625	4.81318	2.92553	0	-3.38602	0.000709154	0.00825476	BAX|CDK5RAP1|DVL1|IPO7|LRP5|NPRL2|PARD6A|PPP2R5D|PPP5C|TRIB3|URI1
REACTOME_SNRNP_ASSEMBLY	MSigDB_C2	11	53	1055	3.58913	1.82617	20.7547	1	3.38474	0.000712453	0.00826222	AAAS|CLNS1A|GEMIN5|GEMIN7|NUP93|NUP98|PRMT5|RAE1|SEC13|SNRPD2|WDR77
MIR513B_3P	MSigDB_C3	1	137	1055	9.27755	2.9281	0.729927	0	-3.38516	0.000711377	0.00826222	API5
MORF_BAG5	MSigDB_C4	11	53	1055	3.58913	1.82617	20.7547	1	3.38474	0.000712453	0.00826222	AP2M1|ARFGAP2|BANF1|EEF1D|KARS1|NEDD8|PRMT1|PSMD7|PUF60|SETD3|STARD7
GSE20727_ROS_INH_VS_ROS_INH_AND_DNFB_ALLERGEN_TREATED_DC_DN	MSigDB_C7	0	103	1055	6.97509	2.54169	0	0	-3.38483	0.000712231	0.00826222
Proliferation_Node1640 (PMID:15075390)	SignatureDB	11	53	1055	3.58913	1.82617	20.7547	1	3.38474	0.000712453	0.00826222	CCT8|DARS1|EIF3M|GTPBP4|HSP90AA1|MATR3|MTHFD2|MTIF2|SSB|TAF1D|ZC3H15
ZNF7_TARGET_GENES	MSigDB_C3	64	630	1055	42.6632	6.17803	10.1587	1	3.38437	0.000713415	0.00827068	ADRM1|AK2|ANKRD27|ARFIP2|BCAT2|C16ORF95|C5ORF51|CCDC124|CDK5RAP1|CLPB|DDX51|DDX55|DMAP1|DNAJC11|EEFSEC|FAM53C|HINFP|HK2|HMOX2|HSP90AA1|IMPDH2|INO80B|INTS5|KLHDC4|LINC01128|LMAN2|LSM4|MANBAL|MAPKAP1|MIEF1|MRPL39|MRRF|MTFP1|NLE1|NME1|NME1-NME2|NMRAL1|NOC4L|NUDC|ODC1|PDSS1|PITX1|PNPT1|RBBP4|RPS5|RRP7A|SEC13|SLC1A5|SLC25A10|SLC39A3|SNORD50B|SNRPB2|SORD|STT3A|TFCP2|TKT|TOP3B|TRIM35|UTP11|WDR5|YIF1A|YWHAQ|ZFAS1|ZNF593
actin cytoskeleton [GoID:GO:0015629; evidenceTypes:IBA|IC|IDA|IEA|IMP|ISS|NAS|TAS]	GeneOntology_CC	14	438	1055	29.6611	5.18428	3.19635	0	-3.38423	0.000713777	0.00827219	ACACA|ARPC4|ARPC5L|BIN3|DNAJA3|DYNLL2|EHBP1|KPTN|MYO18B|NPM3|PDXP|RTKN|TWF2|ZNF174
CHAF1B_TARGET_GENES	MSigDB_C3	73	740	1055	50.1123	6.67102	9.86486	1	3.38333	0.000716138	0.00829684	AGBL5|ANTKMT|APRT|ARFIP2|ATF4|BEND3|BIN3|BMS1|BORCS5|BSG|CARS2|CCDC106|CCDC78|CCNT1|CCT4|CDK12|CYC1|DALRD3|DDX1|DDX18|DFFB|DMAP1|DUS1L|EMC1|EPB41L4A-AS1|ERCC1|FADD|FAM53C|GAS5|GPN2|IMPDH2|IPO4|ISG20|JMJD8|JPT1|MCRIP2|METTL26|MRPL21|MRPS15|MTUS2|MYC|NAT14|NCLN|NDUFAF3|NDUFS7|NME1|NME1-NME2|NME4|NOP56|NSFL1C|ODC1|POLR2C|POLR3E|POLR3H|RRS1|SLC1A5|SLC39A3|SNHG17|SNHG19|SNHG6|SNORA24|SNRPB2|SUPT4H1|TBL3|TM7SF2|TTLL12|UBE2S|UTP4|VARS1|VPS51|WDR74|ZFAS1|ZNF775
GAUSSMANN_MLL_AF4_FUSION_TARGETS_F_UP	MSigDB_C2	2	166	1055	11.2414	3.22012	1.20482	0	-3.38232	0.000718758	0.00831907	CNP|SSBP4
GSE24574_BCL6_HIGH_TFH_VS_TCONV_CD4_TCELL_DN	MSigDB_C7	2	166	1055	11.2414	3.22012	1.20482	0	-3.38232	0.000718758	0.00831907	BMP3|CHST10
GSE40274_CTRL_VS_EOS_TRANSDUCED_ACTIVATED_CD4_TCELL_UP	MSigDB_C7	2	166	1055	11.2414	3.22012	1.20482	0	-3.38232	0.000718758	0.00831907	CTU2|SNX5
lysosome [GoID:GO:0005764; evidenceTypes:HDA|IBA|IC|IDA|IEA|IMP|ISS|NAS|TAS]	GeneOntology_CC	25	653	1055	44.2207	6.28496	3.82848	0	-3.38202	0.000719543	0.00832273	ANKRD27|ANXA2|AP2M1|AP2S1|AP5S1|ATP6V0B|BORCS5|CCT8|CHID1|CLTA|DDOST|HPS6|HSP90AA1|HYAL3|IMPDH1|KLC2|KPTN|NAPRT|NEU3|NPRL2|PA2G4|RAB3A|SEC13|SOD1|TOLLIP
lytic vacuole [GoID:GO:0000323; evidenceTypes:HDA|IBA|IC|IDA|IEA|IMP|ISS|NAS|TAS]	GeneOntology_CC	25	653	1055	44.2207	6.28496	3.82848	0	-3.38202	0.000719543	0.00832273	ANKRD27|ANXA2|AP2M1|AP2S1|AP5S1|ATP6V0B|BORCS5|CCT8|CHID1|CLTA|DDOST|HPS6|HSP90AA1|HYAL3|IMPDH1|KLC2|KPTN|NAPRT|NEU3|NPRL2|PA2G4|RAB3A|SEC13|SOD1|TOLLIP
GSE19941_IL10_KO_VS_IL10_KO_AND_NFKBP50_KO_LPS_STIM_MACROPHAGE_DN	MSigDB_C7	25	185	1055	12.5281	3.39731	13.5135	1	3.38075	0.00072289	0.00835872	API5|ATP5MC1|ATP5PO|COX6B1|CREB3|DDT|EIF6|GLO1|GLRX5|HMOX2|MRPL49|NDUFA8|NDUFB10|NOP16|ODC1|PPP1CA|PSMD8|PTRH1|RBKS|RBM4|SLC35B2|SUPT4H1|TOMM22|TUSC2|YWHAQ
MIR1283	MSigDB_C3	13	417	1055	28.239	5.06198	3.11751	0	-3.37843	0.000729007	0.00841885	ACACA|ADIPOR2|ALG1|CSTF3|MAPKAP1|ODC1|PPA1|PSMG1|SBNO1|SORD|TUSC2|UTP20|XPO5
MODULE_18	MSigDB_C4	46	417	1055	28.239	5.06198	11.0312	1	3.37842	0.000729037	0.00841885	ACOT7|ADSL|AHCY|AK2|ANXA2|APEX1|ARPC4|CAD|CDC34|CIAPIN1|CNP|CSTF3|DDX21|E2F1|FADD|IFRD2|ITPA|LSM4|MAPK6|MCRS1|MRPL12|MYC|NFKBIB|NHP2|NOLC1|NUP93|PAICS|PDIA4|PEG10|PMF1|PPP5C|PRELID3A|PRPF19|PSMC4|RCC1|RRP1B|SGCE|SHMT2|SLC1A5|SLC39A7|SLC43A1|SNRPB2|TMED3|TTLL12|UCK2|ZPR1
regulation of secretion by cell [GoID:GO:1903530; evidenceTypes:HDA|IBA|IC|IDA|IEA|IGI|IMP|IPI|ISS|NAS|TAS]	GeneOntology_BP	13	417	1055	28.239	5.06198	3.11751	0	-3.37843	0.000729007	0.00841885	ATP5PF|DVL1|FFAR3|HYAL3|JAGN1|LRP5|NMB|NR1H2|PARD6A|PHPT1|RAB3A|SLC16A1|SLC9B2
extracellular matrix organization [GoID:GO:0030198; evidenceTypes:IBA|IC|IDA|IEA|IEP|IGI|IMP|ISS|NAS|TAS]	GeneOntology_BP	5	242	1055	16.3881	3.87839	2.06612	0	-3.37724	0.00073217	0.00844954	ANXA2|ERCC2|GFOD2|MELTF|MPV17
stress-activated protein kinase signaling cascade [GoID:GO:0031098; evidenceTypes:IBA|IC|IDA|IEA|IGI|IMP|ISS|NAS|TAS]	GeneOntology_BP	5	242	1055	16.3881	3.87839	2.06612	0	-3.37724	0.00073217	0.00844954	GPS1|HDAC3|MYC|PRMT1|RELL2
transcription by RNA polymerase II [GoID:GO:0006366; evidenceTypes:EXP|IBA|IC|IDA|IEA|IGI|IMP|IPI|ISA|ISS|NAS|TAS]	GeneOntology_BP	106	2056	1055	139.231	10.615	5.15564	0	-3.3752	0.000737628	0.008507	ADRM1|APEX1|ATF4|BCL2L12|BEND3|BRMS1|CCNE1|CCNT1|CDK12|CDK4|CDK9|CEBPZ|CREB3|DDX21|DEAF1|DMAP1|DNAJA3|DNAJC17|DPF2|DVL1|E2F1|EEF1AKNMT|EIF5A|ERCC1|ERCC2|FADD|FBXL19|FOXL1|GCN1|GLO1|GNL3|HDAC3|HDGFL2|HINFP|HSF1|HSPA5|ICE1|KAT5|KDM1A|KTI12|LRP5|LYAR|MBD3|MCRS1|MED22|MED27|MNX1|MRGBP|MYC|MYDGF|NCL|NEDD8|NELFB|NOC2L|NR1H2|NR1I2|NUFIP1|PAGR1|PHB|PIN1|PITX1|PMF1|POLR2C|POLR2E|POLR2F|POLR2I|POLR2L|PPRC1|PSMC3|PSMC4|RECQL5|RFXANK|RRP1B|RUVBL2|SETD3|SNAPC4|SSBP4|STK16|SUPT4H1|TAF10|TERT|TFCP2|THAP11|THAP7|TRIB3|UBP1|URI1|VHL|WDR43|WDR77|XRCC6|ZBTB45|ZBTB9|ZNF121|ZNF174|ZNF195|ZNF202|ZNF341|ZNF414|ZNF576|ZNF581|ZNF593|ZNF691|ZNF775|ZNF784|ZNF787
regulation of lymphocyte activation [GoID:GO:0051249; evidenceTypes:IBA|IDA|IEA|IGI|IMP|ISS|NAS|TAS]	GeneOntology_BP	12	396	1055	26.8169	4.93629	3.0303	0	-3.37493	0.000738345	0.00851251	CD320|DNAJA3|FADD|HSPD1|HSPH1|MIF|PARP3|PNP|PRDX2|PRELID1|SOD1|XRCC6
GSE4984_GALECTIN1_VS_VEHICLE_CTRL_TREATED_DC_DN	MSigDB_C7	24	175	1055	11.8509	3.30529	13.7143	1	3.3742	0.000740305	0.00853025	AFG3L2|AK2|C5ORF51|CCT8|CIAO2B|DDX1|GNL3|GPN2|HARS1|IMMT|METTL1|MON1A|MRPL38|NAA25|NSFL1C|NUP93|PPA1|PUS1|RPN1|SLC52A2|SRRD|THOC6|TOMM40|ZC3H15
negative regulation of phosphate metabolic process [GoID:GO:0045936; evidenceTypes:IBA|IC|IDA|IEA|IGI|IMP|ISS|NAS|TAS]	GeneOntology_BP	11	375	1055	25.3948	4.80694	2.93333	0	-3.37418	0.000740363	0.00853025	BAX|CDK5RAP1|DVL1|IPO7|LRP5|NPRL2|PARD6A|PPP2R5D|PPP5C|TRIB3|URI1
MIR4729	MSigDB_C3	23	614	1055	41.5797	6.10234	3.74593	0	-3.373	0.000743528	0.00856394	C16ORF95|CCNT1|DCUN1D5|DDN|DDT|DDX28|FFAR3|GSPT1|HDHD5|IPO7|LMAN2|MAPKAP1|MIS18A|NABP2|NOP14|NUP98|PHB|PTPMT1|TOLLIP|TONSL|TPP2|UBIAD1|UBP1
MODULE_45	MSigDB_C4	18	517	1055	35.0109	5.61773	3.48162	0	-3.37254	0.000744783	0.00857284	ARPC4|CCHCR1|DPH2|DVL1|ECE2|HMOX2|ISG20|KCNAB2|MCRS1|NFKBIB|PPP5C|PRELID3A|PTPRCAP|RAB4B|SLC19A1|SLC43A1|TTLL12|UBXN1
TRAVAGLINI_LUNG_PLATELET_MEGAKARYOCYTE_CELL	MSigDB_C8	18	517	1055	35.0109	5.61773	3.48162	0	-3.37254	0.000744783	0.00857284	AP2M1|AP2S1|ARPC4|CCDC78|CCDC85B|CLTA|CYTH2|MOB1A|MPST|NDUFAF3|ODC1|PRR7|RTN3|SCFD2|SLC39A3|TST|UBE2O|YIF1B
RNA polymerase II core complex	CORUM	5	12	1055	0.812632	0.870096	41.6667	1	3.37156	0.000747432	0.00859776	POLR2C|POLR2E|POLR2F|POLR2I|POLR2L
methylosome [GoID:GO:0034709; evidenceTypes:IBA|IDA]	GeneOntology_CC	5	12	1055	0.812632	0.870096	41.6667	1	3.37156	0.000747432	0.00859776	CLNS1A|PRMT1|PRMT5|SNRPD2|WDR77
GSE22601_DOUBLE_NEGATIVE_VS_CD4_SINGLE_POSITIVE_THYMOCYTE_UP	MSigDB_C7	3	192	1055	13.0021	3.4602	1.5625	0	-3.37003	0.0007516	0.00864012	MRPL45|SRPK1|VARS1
GSE5589_LPS_VS_LPS_AND_IL10_STIM_IL10_KO_MACROPHAGE_45MIN_UP	MSigDB_C7	3	192	1055	13.0021	3.4602	1.5625	0	-3.37003	0.0007516	0.00864012	LMAN2|MPG|MPV17
CATTGTYY_SOX9_B1	MSigDB_C3	8	310	1055	20.993	4.37986	2.58065	0	-3.36942	0.000753272	0.00865654	ABCF2|CCDC85B|EHBP1|FAM53C|JPT1|KPNA3|TRMT2A|YWHAQ
NIKOLSKY_BREAST_CANCER_17Q21_Q25_AMPLICON	MSigDB_C2	32	260	1055	17.607	4.01768	12.3077	1	3.36875	0.000755111	0.00867487	AFMID|ARMC7|ASPSCR1|ATP5MC1|CCDC137|CENPX|DCXR|DUS1L|GALK1|GPS1|GRB2|JPT1|MRPL12|MRPL38|MRPS7|NAT9|NDUFAF8|NME1|NME1-NME2|NOL11|NT5C|PHB|PNPO|PTRH2|RECQL5|SAP30BP|SLC25A10|SLC25A19|SLC35B1|SMG8|SUPT4H1|UTP18
GSE1460_INTRATHYMIC_T_PROGENITOR_VS_CD4_THYMOCYTE_UP	MSigDB_C7	26	196	1055	13.273	3.49561	13.2653	1	3.36755	0.00075839	0.00870447	CLTA|COMMD4|DDX1|ECI1|EIF2B2|EXOSC4|GART|GATB|GNL2|HEMK1|IDH3B|IFT46|LCMT1|LETM1|MRPL16|MRPS12|MYC|NHP2|NTHL1|POLR2I|PRMT5|SLC27A5|SNRNP40|TMEM177|UCK2|UQCRFS1
regulation of cell shape [GoID:GO:0008360; evidenceTypes:IBA|IDA|IEA|IMP|ISS|NAS]	GeneOntology_BP	1	136	1055	9.20983	2.91749	0.735294	0	-3.36754	0.000758422	0.00870447	DNMBP
GSE4984_GALECTIN1_VS_LPS_STIM_DC_DN	MSigDB_C7	21	145	1055	9.81931	3.0116	14.4828	1	3.36701	0.000759889	0.00871849	AKAP1|CARS1|CDK4|EEFSEC|FBL|GALE|GAR1|HSF1|ICE1|ISG20L2|JAGN1|KCNAB2|LYAR|MRRF|PPA1|PPAN|RNF126|RPN2|RTN3|TRMT2A|UBE2S
NUYTTEN_NIPP1_TARGETS_UP	MSigDB_C2	27	689	1055	46.6586	6.44809	3.91872	0	-3.36638	0.000761611	0.00873543	ATP5MC1|ATP5MC2|CDPF1|DCUN1D5|DFFB|GAR1|HK2|IFI27L1|ISG20|JPT1|LSM11|LTO1|METAP1D|MFSD3|MOB1A|MRPS25|PNPT1|PRELID3A|PRMT3|RCCD1|RPN2|SLC27A5|SLC35F2|SNRPD2|TCAIM|UBP1|WDR12
CTACTGT_MIR199A	MSigDB_C3	2	165	1055	11.1737	3.21051	1.21212	0	-3.3659	0.000762932	0.00873649	NAA25|NAT14
OSF2_Q6	MSigDB_C3	4	217	1055	14.6951	3.6756	1.84332	0	-3.36607	0.000762463	0.00873649	NOB1|SDF2L1|THAP7|ZNF775
STAT5A_03	MSigDB_C3	4	217	1055	14.6951	3.6756	1.84332	0	-3.36607	0.000762463	0.00873649	AKAP1|FAM53C|LRP5|STIMATE
GSE29617_CTRL_VS_DAY7_TIV_FLU_VACCINE_PBMC_2008_UP	MSigDB_C7	2	165	1055	11.1737	3.21051	1.21212	0	-3.3659	0.000762932	0.00873649	FAM53C|PITX1
GSE9509_LPS_VS_LPS_AND_IL10_STIM_IL10_KO_MACROPHAGE_20MIN_UP	MSigDB_C7	2	165	1055	11.1737	3.21051	1.21212	0	-3.3659	0.000762932	0.00873649	DDN|MTG2
DNA modification [GoID:GO:0006304; evidenceTypes:IBA|IDA|IEA|IMP|ISS|TAS]	GeneOntology_BP	16	97	1055	6.56878	2.46702	16.4948	1	3.36581	0.000763185	0.00873658	ALKBH2|APEX1|BEND3|DMAP1|EXOSC4|EXOSC5|HEMK1|MBD3|MIS18A|MPG|MUTYH|MYC|NTHL1|PARP3|PRMT5|PRMT7
MODULE_248	MSigDB_C4	0	102	1055	6.90738	2.5294	0	0	-3.3654	0.000764332	0.00873845
KRAS.LUNG_UP.V1_DN	MSigDB_C6	0	102	1055	6.90738	2.5294	0	0	-3.3654	0.000764332	0.00873845
RELA_DN.V1_DN	MSigDB_C6	0	102	1055	6.90738	2.5294	0	0	-3.3654	0.000764332	0.00873845
negative regulation of neurogenesis [GoID:GO:0050768; evidenceTypes:IBA|IDA|IEA|IGI|IMP|ISS|TAS]	GeneOntology_BP	0	102	1055	6.90738	2.5294	0	0	-3.3654	0.000764332	0.00873845
cellular macromolecule metabolic process [GoID:GO:0044260; evidenceTypes:EXP|HDA|IBA|IC|IDA|IEA|IEP|IGI|IMP|IPI|ISA|ISS|NAS|TAS]	GeneOntology_BP	477	6313	1055	427.512	15.3971	7.55584	1	3.36401	0.000768186	0.0087797	AASDHPPT|ACTR5|ADCK5|ADIPOR2|ADPRS|ADRM1|AFG3L2|AGBL5|AIP|ALG1|ALG3|ALG8|ALKBH2|ANAPC1|ANAPC2|ANKLE1|ANKRD13B|ANKRD54|ANTKMT|ANXA2|AP2M1|AP5S1|APEH|APEX1|ARIH2|ASPSCR1|ATF4|AURKAIP1|B4GAT1|BABAM1|BAX|BCL2L12|BEND3|BMP3|BRMS1|CAD|CAPRIN1|CARS1|CARS2|CCDC85B|CCNB1IP1|CCNE1|CCNT1|CCT4|CCT7|CCT8|CDC34|CDK11B|CDK12|CDK4|CDK5RAP1|CDK9|CEBPZ|CENPX|CHCHD10|CHCHD4|CHST10|CLK3|CLN6|CLPP|CREB3|CTH|CTU2|CUL5|DALRD3|DARS1|DCTPP1|DCUN1D5|DDA1|DDB1|DDOST|DDX1|DDX21|DDX23|DDX49|DDX54|DEAF1|DESI1|DFFA|DFFB|DHPS|DHX34|DLST|DMAC2|DMAP1|DNAJA3|DNAJC17|DPF2|DPH2|DPH5|DPH7|DPM2|DUSP14|DVL1|E2F1|EDC3|EDF1|EEF1AKNMT|EEF1D|EEFSEC|EIF2B2|EIF2B3|EIF2B4|EIF3G|EIF3I|EIF3K|EIF3M|EIF4B|EIF5A|EIF5B|EIF6|ENDOG|ERCC1|ERCC2|EXOSC10|EXOSC4|EXOSC5|EXOSC7|FAAP20|FAAP24|FADD|FAM98A|FARSA|FARSB|FASTKD5|FBL|FBXL19|FBXL6|FICD|FKBP2|FKBP4|FOXL1|FXN|GAN|GAR1|GATB|GCN1|GEMIN5|GID8|GLO1|GNL3|GPS1|GRB2|GRSF1|GRWD1|GSPT1|GTF3C2|GTF3C4|GTPBP3|GTPBP4|HARS1|HDAC3|HDGFL2|HEMK1|HINFP|HMBS|HSF1|HSP90AA1|HSPA5|HSPBP1|HSPD1|ICE1|ING5|INO80B|IPO7|IQGAP3|ISG20|JMJD4|KARS1|KAT5|KCMF1|KDM1A|KLHDC3|KTI12|LARS2|LCMT1|LIG3|LONP1|LRP5|LRPPRC|LRRC47|LSM4|LSM7|LTO1|LYAR|MACROD1|MAPK6|MAPKAP1|MAPKAPK5|MARS2|MBD3|MCRS1|MED22|MED27|MELTF|METAP1D|METTL1|MGME1|MIF|MIS18A|MLST8|MMS19|MNX1|MOCS3|MPG|MPI|MPV17|MPV17L2|MRGBP|MRM1|MRPL10|MRPL11|MRPL12|MRPL16|MRPL17|MRPL2|MRPL21|MRPL23|MRPL28|MRPL37|MRPL4|MRPL49|MRPL57|MRPS12|MRPS15|MRPS2|MRPS21|MRPS34|MRPS5|MRPS7|MRPS9|MRRF|MRTO4|MTG2|MTIF2|MUTYH|MVB12A|MYC|MYDGF|NAA25|NABP2|NAE1|NAT10|NAT14|NAT9|NBAS|NCL|NECAB3|NEDD8|NELFB|NFKBIB|NFS1|NHP2|NIFK|NLE1|NME1|NMT1|NOA1|NOC2L|NOL11|NOLC1|NOP10|NOP2|NOSIP|NPM3|NPRL2|NR1H2|NR1I2|NSFL1C|NSUN2|NTHL1|NTMT1|NUDT14|NUFIP1|NUP98|OGFOD1|PA2G4|PAGR1|PAM16|PARD6A|PARP3|PARS2|PCSK1N|PDCD5|PDF|PDP2|PDXP|PEBP1|PGAM5|PGAP2|PGP|PHB|PHB2|PHPT1|PIGT|PIGU|PIH1D1|PIN1|PINX1|PITHD1|PITX1|PLEKHJ1|PMF1|PMM2|PMPCA|PMS1|PNKP|PNPT1|POLD2|POLDIP2|POLR1B|POLR1E|POLR1G|POLR2C|POLR2E|POLR2F|POLR2I|POLR2L|POLR3D|POLR3E|POLR3H|PPIB|PPIE|PPIH|PPM1G|PPME1|PPP1CA|PPP1R14B|PPP2R2D|PPP2R3B|PPP2R5D|PPP4C|PPP5C|PPRC1|PRDX2|PRELID1|PRMT1|PRMT3|PRMT5|PRMT7|PRPF19|PRR7|PSMB5|PSMB7|PSMC3|PSMC4|PSMD7|PSMD8|PSME3IP1|PSME4|PTPMT1|PUM3|RAB1B|RBBP4|RBM4|RECQL4|RECQL5|REXO4|RFT1|RFXANK|RIOX1|RMND5B|RNASEH1|RNF126|RNF185|RNF41|RPL10A|RPL8|RPN1|RPN2|RPS24|RPS5|RPUSD3|RPUSD4|RRP1B|RRP8|RUVBL2|SAP30BP|SBNO1|SCYL1|SDF2L1|SETD3|SETMAR|SGTA|SHMT2|SMG8|SMYD5|SNAPC4|SNX5|SOD1|SPATC1L|SPINDOC|SRPK1|SSB|SSBP4|STK16|STT3A|SUPT4H1|SUPV3L1|TAF10|TAF1D|TBRG4|TCOF1|TERT|TEX264|TFCP2|THAP11|THAP7|THOC5|THOP1|THUMPD2|THUMPD3|TIMM50|TMEM102|TMEM208|TOLLIP|TONSL|TOP1MT|TOP3B|TPP2|TRAP1|TRIB3|TRIM35|TRMT1|TRMT2A|TRMT6|TRPT1|TRUB2|TTLL12|TTLL4|TUFM|TWNK|UBE2J2|UBE2M|UBE2O|UBE2S|UBL7|UBP1|UBXN1|URI1|USP39|UTP4|VARS1|VARS2|VHL|VRK3|WARS2|WDR18|WDR43|WDR5|WDR75|WDR77|XRCC3|XRCC5|XRCC6|YWHAQ|ZBTB45|ZBTB9|ZC3H15|ZDHHC3|ZFAND2B|ZFPL1|ZNF121|ZNF174|ZNF195|ZNF202|ZNF341|ZNF414|ZNF576|ZNF581|ZNF593|ZNF598|ZNF691|ZNF775|ZNF784|ZNF787|ZPR1
MIR4324	MSigDB_C3	5	241	1055	16.3204	3.8705	2.07469	0	-3.36306	0.000770836	0.00880715	ALDH18A1|API5|IFRD2|STARD7|WDR43
SANA_RESPONSE_TO_IFNG_DN	MSigDB_C2	14	79	1055	5.34983	2.22768	17.7215	1	3.36249	0.000772418	0.00881956	APEX1|CCNB1IP1|CCT4|EI24|HSPD1|NT5DC2|ODC1|PA2G4|POLD2|PRMT1|RPL10A|SNRPD2|UTP4|YWHAQ
MORF_ATOX1	MSigDB_C4	14	79	1055	5.34983	2.22768	17.7215	1	3.36249	0.000772418	0.00881956	ALG8|AP2M1|AP2S1|BANF1|EIF2B2|KARS1|NEDD8|PRMT1|PSMB5|PSMC4|PSMD7|PSMD8|SOD1|TMEM147
divalent inorganic cation homeostasis [GoID:GO:0072507; evidenceTypes:IBA|IC|IDA|IEA|IGI|IMP|IPI|ISS|NAS|TAS]	GeneOntology_BP	11	374	1055	25.327	4.80068	2.94118	0	-3.36233	0.000772888	0.00882209	AFG3L2|BAX|IMMT|JPH3|LETM1|NMB|SLC25A23|SLC39A4|SLC39A7|TMEM38A|VAPB
FAN_EMBRYONIC_CTX_BRAIN_ENDOTHELIAL_2	MSigDB_C8	7	287	1055	19.4355	4.21742	2.43902	0	-3.36022	0.000778793	0.00888664	ANXA2|ATP5F1D|CTNNBL1|CYC1|LDHB|NT5DC2|SGCE
GSE17721_POLYIC_VS_GARDIQUIMOD_6H_BMDC_DN	MSigDB_C7	25	186	1055	12.5958	3.40637	13.4409	1	3.3588	0.000782803	0.00891808	AEN|ATAD3A|ATP5PF|CCT8|DDT|GET3|HSP90AA1|LETMD1|MSTO1|NELFB|NOLC1|NOP10|NSFL1C|PRELID1|PRMT3|PWP2|RRP8|SCYL1|SNRNP40|SRM|STIP1|TRMT2A|UBE2M|UTP11|WDR12
GSE18804_SPLEEN_MACROPHAGE_VS_BRAIN_TUMORAL_MACROPHAGE_DN	MSigDB_C7	25	186	1055	12.5958	3.40637	13.4409	1	3.3588	0.000782803	0.00891808	APRT|CCNE1|COQ9|CTH|DDX19A|DDX28|EMC8|ETFB|HSPH1|JAGN1|LCMT1|MRPL28|MRPS25|MRPS34|NAE1|NDUFB10|PRMT7|RFT1|RSL1D1|SFXN4|SLC39A4|TMCO6|TMEM208|TRMU|UTP4
GSE27786_LSK_VS_NEUTROPHIL_UP	MSigDB_C7	25	186	1055	12.5958	3.40637	13.4409	1	3.3588	0.000782803	0.00891808	C11ORF1|DUS3L|GLRX5|HAGHL|JAGN1|KDM1A|LONP1|LSM4|MECR|MRM1|MRPL2|MRPL28|MRPS25|PPM1G|RRP1|RRP9|SCFD2|SLC37A4|SNHG6|TEX264|TMEM177|TPRA1|TTLL12|TXN2|YWHAQ
GSE41867_DAY8_VS_DAY15_LCMV_CLONE13_EFFECTOR_CD8_TCELL_DN	MSigDB_C7	25	186	1055	12.5958	3.40637	13.4409	1	3.3588	0.000782803	0.00891808	CD320|DCXR|DDX1|DFFB|EIF3K|ENKD1|FARP2|FKBP2|GALE|HDAC3|LCMT1|MRPL10|MRPL11|MRPL57|NAA25|NMT1|NUP93|POLD2|PPP1R14B|RIOX1|RPN2|TAMM41|TIMM50|TOMM40|TRAPPC6A
GSE9650_EFFECTOR_VS_EXHAUSTED_CD8_TCELL_UP	MSigDB_C7	25	186	1055	12.5958	3.40637	13.4409	1	3.3588	0.000782803	0.00891808	ATP5PO|ATP6V0B|AURKAIP1|BSCL2|DCTN5|DDX41|DEAF1|DPM2|DUS1L|EIF2B4|EIF6|GCAT|LDAH|LSM4|MFNG|PNPO|PPIB|RPN1|SLC1A5|SRPK1|SSNA1|TIMM44|TMEM147|TMEM208|TWF2
apical part of cell [GoID:GO:0045177; evidenceTypes:IBA|IDA|IEA|IMP|ISS|NAS|TAS]	GeneOntology_CC	9	331	1055	22.4151	4.52266	2.71903	0	-3.35845	0.000783807	0.00892666	ATP1B3|BYSL|PARD6A|SAPCD2|SLC16A1|SLC19A1|SLC39A4|SLC5A6|SLC9B2
REACTOME_TRNA_MODIFICATION_IN_THE_NUCLEUS_AND_CYTOSOL	MSigDB_C2	9	38	1055	2.57334	1.54705	23.6842	1	3.35686	0.000788319	0.00897231	CTU2|METTL1|NSUN2|PUS1|PUS3|QTRT1|TRIT1|TRMT1|TRMT6
ncRNA 3'-end processing [GoID:GO:0043628; evidenceTypes:IBA|IDA|IEA|IGI|IMP|ISS|TAS]	GeneOntology_BP	9	38	1055	2.57334	1.54705	23.6842	1	3.35686	0.000788319	0.00897231	ERI3|EXOSC10|EXOSC4|EXOSC5|EXOSC7|FBL|INTS5|SSB|TOE1
TGANTCA_AP1_C	MSigDB_C3	40	926	1055	62.7081	7.41554	4.31965	0	-3.35601	0.000790756	0.00899715	ABCF3|AGBL5|AKAP1|AP2M1|ARPC5L|ATF4|C11ORF49|CHCHD4|DUSP14|DYNC1LI1|ENO3|ETFB|HDAC3|ISG20|MLEC|MPV17|NAT9|NECAB3|NME1|NMT1|PA2G4|PCSK1N|PCYT2|POLR3E|PRR7|PSMD7|PSME4|RBKS|RELL2|RGS8|RTN3|SLC1A5|SLC25A23|SLC35B1|SUPT4H1|THOC6|TRAPPC3|TYSND1|YIF1A|ZFR
CTTGTAT_MIR381	MSigDB_C3	3	191	1055	12.9344	3.45129	1.57068	0	-3.35449	0.000795113	0.00902363	CSTF3|KPNA3|SNRNP40
FOXO1_01	MSigDB_C3	3	191	1055	12.9344	3.45129	1.57068	0	-3.35449	0.000795113	0.00902363	IMPDH2|PFDN6|WDR46
MIR7157_5P	MSigDB_C3	3	191	1055	12.9344	3.45129	1.57068	0	-3.35449	0.000795113	0.00902363	CUL5|MIEF1|UBP1
KRAS.600_UP.V1_DN	MSigDB_C6	3	191	1055	12.9344	3.45129	1.57068	0	-3.35449	0.000795113	0.00902363	DDX51|NEU3|PTPRCAP
GSE10325_CD4_TCELL_VS_LUPUS_CD4_TCELL_DN	MSigDB_C7	3	191	1055	12.9344	3.45129	1.57068	0	-3.35449	0.000795113	0.00902363	C11ORF49|ISG20|KPNA3
GSE14769_UNSTIM_VS_60MIN_LPS_BMDM_DN	MSigDB_C7	3	191	1055	12.9344	3.45129	1.57068	0	-3.35449	0.000795113	0.00902363	MYC|NFKBIB|ODC1
GSE22886_NAIVE_CD8_TCELL_VS_MEMORY_TCELL_DN	MSigDB_C7	3	191	1055	12.9344	3.45129	1.57068	0	-3.35449	0.000795113	0.00902363	GTPBP3|TRAPPC3|XRCC6
MIR3143	MSigDB_C3	12	394	1055	26.6814	4.92413	3.04569	0	-3.35174	0.000803041	0.0091107	AHCY|C16ORF95|GRPEL1|MARS2|MATR3|NAA25|NIFK|RRS1|SELENOI|SETD3|WDR43|WDR75
GSE26030_TH1_VS_TH17_RESTIMULATED_DAY15_POST_POLARIZATION_DN	MSigDB_C7	24	176	1055	11.9186	3.31461	13.6364	1	3.35157	0.000803552	0.00911359	AIP|CLK3|COPE|COPG1|COX8A|CYTH2|DCTN5|DCXR|DNAJC17|HIGD2A|MBD3|MRPL4|NDUFA10|POLR2E|PSMB7|PSMD8|RRP7A|SIGMAR1|SIVA1|SLC35B2|SUPT4H1|TUSC2|UBE2S|UQCRFS1
AML_Q6	MSigDB_C3	4	216	1055	14.6274	3.66724	1.85185	0	-3.35126	0.000804451	0.00911797	EIF2B3|EIF5A|PCYT2|SDF2L1
carbohydrate derivative binding [GoID:GO:0097367; evidenceTypes:IBA|IC|IDA|IEA|IGI|IMP|IPI|ISS|NAS|TAS]	GeneOntology_MF	173	2041	1055	138.215	10.5821	8.47624	1	3.35133	0.000804239	0.00911797	ABCF2|ABCF3|ACACA|ACAT1|ACOT7|AFG3L2|AK2|ALDH18A1|ANKRD27|APRT|ARFIP2|ARL2|ATAD3A|ATAD3B|ATP5F1D|BCS1L|BMS1|CAD|CARS1|CARS2|CCT4|CCT7|CCT8|CDC34|CDK11B|CDK12|CDK4|CDK9|CHID1|CHKA|CKB|CLK3|CLN6|CLPB|COASY|CYTH2|DALRD3|DARS1|DCTPP1|DDX1|DDX10|DDX18|DDX19A|DDX19B|DDX21|DDX23|DDX27|DDX28|DDX31|DDX41|DDX49|DDX51|DDX54|DDX55|DHODH|DHX30|DHX34|DHX37|DNAJA3|DNMBP|DYNC1LI1|EEF1D|EEFSEC|EIF2B2|EIF2B3|EIF2B4|EIF5B|ERAL1|ERCC2|FARP2|FARSA|FARSB|FICD|GALK1|GART|GATB|GCDH|GET3|GNL2|GNL3|GPN2|GSPT1|GTPBP3|GTPBP4|HARS1|HK2|HSP90AA1|HSPA5|HSPD1|HSPH1|IP6K2|KARS1|KTI12|LARS2|LIG3|LONP1|MANF|MAPK6|MAPKAPK5|MARS2|MCCC2|MIEF1|MOCS3|MON1A|MTG2|MTIF2|MYO18B|NAT10|NDUFV1|NME1|NME4|NOA1|NOLC1|NUBP2|PAICS|PANK4|PARS2|PDCD5|PEBP1|PIGU|PMS1|PNKP|PNP|PNPO|POLDIP2|POLR1B|PPP5C|PREB|PRG2|PSMC3|PSMC4|RAB1B|RAB3A|RAB4B|RABL6|RBKS|RCC1|RECQL4|RECQL5|RTCB|RTKN|RUVBL2|SCYL1|SLC19A1|SLC27A5|SRPK1|SRPRB|STK16|SUPV3L1|TIMM44|TKFC|TOR2A|TRAP1|TRIB3|TRIT1|TRMU|TTLL12|TTLL4|TUFM|TWF2|TWNK|UBE2J2|UBE2M|UBE2O|UBE2S|UCK2|VARS1|VARS2|VRK3|WARS2|XRCC3|XRCC5|XRCC6
MIR4802_3P	MSigDB_C3	1	135	1055	9.14211	2.90684	0.740741	0	-3.34986	0.000808539	0.00914324	PITX1
MIR548M	MSigDB_C3	2	164	1055	11.106	3.20087	1.21951	0	-3.34943	0.000809767	0.00914324	NDUFV3|RIOX1
MEL18_DN.V1_DN	MSigDB_C6	1	135	1055	9.14211	2.90684	0.740741	0	-3.34986	0.000808539	0.00914324	TRAPPC6A
GSE21360_PRIMARY_VS_QUATERNARY_MEMORY_CD8_TCELL_UP	MSigDB_C7	2	164	1055	11.106	3.20087	1.21951	0	-3.34943	0.000809767	0.00914324	MTHFD2|ODC1
GSE26495_PD1HIGH_VS_PD1LOW_CD8_TCELL_DN	MSigDB_C7	2	164	1055	11.106	3.20087	1.21951	0	-3.34943	0.000809767	0.00914324	ACOT7|CD320
GSE2770_IL12_ACT_VS_ACT_CD4_TCELL_6H_DN	MSigDB_C7	2	164	1055	11.106	3.20087	1.21951	0	-3.34943	0.000809767	0.00914324	GID8|WDR43
GSE9960_HEALTHY_VS_SEPSIS_PBMC_DN	MSigDB_C7	1	135	1055	9.14211	2.90684	0.740741	0	-3.34986	0.000808539	0.00914324	MECR
DESCARTES_FETAL_PLACENTA_MYELOID_CELLS	MSigDB_C8	1	135	1055	9.14211	2.90684	0.740741	0	-3.34986	0.000808539	0.00914324	MRPL2
nuclear transport [GoID:GO:0051169; evidenceTypes:IBA|IDA|IEA|IGI|IMP|IPI|ISS|NAS|TAS]	GeneOntology_BP	33	272	1055	18.4197	4.10774	12.1324	1	3.34961	0.000809259	0.00914324	AAAS|ANKLE1|ANKRD54|CCHCR1|DDX19A|DDX19B|DESI1|DMAP1|EIF6|FAM53C|HDAC3|IPO4|IPO7|KPNA3|NOL6|NOLC1|NOP9|NSUN2|NUP93|NUP98|PHB2|RAE1|RANGAP1|RBM22|RBM4|RRS1|SEC13|SSB|THOC5|THOC6|TMCO6|XPO5|ZPR1
nucleocytoplasmic transport [GoID:GO:0006913; evidenceTypes:IBA|IDA|IEA|IGI|IMP|IPI|ISS|NAS|TAS]	GeneOntology_BP	33	272	1055	18.4197	4.10774	12.1324	1	3.34961	0.000809259	0.00914324	AAAS|ANKLE1|ANKRD54|CCHCR1|DDX19A|DDX19B|DESI1|DMAP1|EIF6|FAM53C|HDAC3|IPO4|IPO7|KPNA3|NOL6|NOLC1|NOP9|NSUN2|NUP93|NUP98|PHB2|RAE1|RANGAP1|RBM22|RBM4|RRS1|SEC13|SSB|THOC5|THOC6|TMCO6|XPO5|ZPR1
positive regulation of NF-kappaB transcription factor activity [GoID:GO:0051092; evidenceTypes:IBA|IDA|IEA|IGI|IMP|IPI|ISS|TAS]	GeneOntology_BP	1	135	1055	9.14211	2.90684	0.740741	0	-3.34986	0.000808539	0.00914324	CTH
positive regulation of metabolic process [GoID:GO:0009893; evidenceTypes:EXP|IBA|IC|IDA|IEA|IEP|IGI|IMP|IPI|ISS|NAS|TAS]	GeneOntology_BP	165	3008	1055	203.7	12.3793	5.48537	0	-3.35021	0.000807507	0.00914324	ADIPOR2|ADRM1|AIP|ANXA2|AP2M1|APEX1|ARIH2|ASPSCR1|ATF4|AURKAIP1|BABAM1|BAX|BCL2L12|BEND3|BMP3|BRMS1|BSCL2|CCNT1|CCT4|CCT7|CCT8|CDK12|CDK4|CDK5RAP1|CDK9|CEBPZ|CENPX|CHCHD10|CLN6|CREB3|DCUN1D5|DCXR|DDA1|DDB1|DDT|DDX1|DDX21|DEAF1|DHX34|DPF2|DVL1|E2F1|EDF1|EIF5A|EIF6|ENDOG|ERCC1|ERCC2|EXOSC5|EXOSC7|FADD|FAM98A|FFAR3|GCN1|GNL3|GRB2|GRSF1|HDAC3|HINFP|HSF1|HSP90AA1|HSPA5|HSPBP1|HSPD1|HSPH1|ICE1|ING5|IQGAP3|JMJD4|KARS1|KAT5|KDM1A|LRP5|LYAR|MAPKAP1|MAPKAPK5|MCRS1|MED27|MELTF|MIF|MLST8|MLYCD|MMS19|MPV17L2|MRPL12|MYC|MYDGF|NABP2|NAT10|NAT14|NBAS|NCL|NFKBIB|NOL11|NOLC1|NPRL2|NR1H2|NR1I2|NUFIP1|NUP98|PAGR1|PARP3|PDCD5|PHB|PHB2|PIH1D1|PIN1|PITHD1|PITX1|PMF1|PNKP|PNP|PNPT1|POLR3D|PPP2R5D|PPRC1|PRELID1|PRMT1|PRPF19|PRR7|PSMC3|PSMC4|PSME4|RAB1B|RBM22|RFXANK|RNF185|RNF41|RPUSD3|RPUSD4|RRP1B|RUVBL2|SAP30BP|SETD3|SETMAR|SGTA|SNX5|SOD1|SPATC1L|SSBP4|STK16|SUPT4H1|SUPV3L1|TERT|TFCP2|THOC5|TOLLIP|TRIB3|TRUB2|TUSC2|UBE2S|UBP1|VHL|VRK3|WDR43|WDR5|WDR75|WDR77|XRCC5|XRCC6|ZCCHC3|ZNF341|ZNF593|ZNF784|ZPR1
GRAESSMANN_APOPTOSIS_BY_DOXORUBICIN_DN	MSigDB_C2	144	1655	1055	112.076	9.66396	8.70091	1	3.34916	0.000810572	0.00914943	ALDH18A1|ALDH1B1|ALG3|ANAPC1|ANKRD13B|APEX1|ATF4|ATP5MC1|ATP5MC2|BCS1L|BORCS5|BYSL|C16ORF91|C20ORF27|C5ORF51|CAPRIN1|CDK4|CDK5RAP1|CHST10|CLPP|COA7|COASY|CPTP|CSTF3|CZIB|DARS1|DCTPP1|DDX10|DDX19B|DHODH|DHPS|DMAC2|DNPH1|ECI1|EIF4B|EIF5B|ERI3|EXOSC10|EXOSC5|EXOSC7|FARSB|FXN|GALK1|GART|GAS5|GATB|GID8|GNPNAT1|HDAC3|HDHD3|HMBS|HSPBP1|IFRD2|IFT46|IMMT|JMJD8|KPNA3|LETMD1|LIG3|MAPKAP1|MBD3|MCCC2|MCRS1|METTL1|MMACHC|MPHOSPH10|MRM1|MRPL12|MRPL17|MRPL23|MRPS5|MRRF|MTAP|MTCH2|MTHFD2|MUTYH|MYC|MYDGF|NDUFS7|NMT1|NOLC1|NOP10|NOP56|NOP58|NR2C2AP|NSFL1C|NT5C|OXA1L|PAFAH1B3|PAGR1|PAICS|PARD6A|PDSS1|PGLS|PHB|PIGU|POLD2|POLR1B|POLR2I|PPAT|PPIH|PRELID1|PRMT7|PSMG1|PTDSS2|PTGES3L-AARSD1|PTRH2|PUM3|PUS3|RAB4B|RCCD1|RCL1|RNASEH1|RRP1B|RRP8|SFXN1|SFXN4|SLC19A1|SLC25A10|SLC30A6|SLC39A3|SMYD5|SNHG6|SNRNP40|SNX5|SRPRB|TAF1D|TBRG4|TCOF1|THOP1|TIMM44|TMEM186|TOE1|TOMM40|TRIB3|TRUB2|UBE2S|UCK2|URI1|VRK3|WDR75|WDR77|XRCC5|ZDHHC3
leukocyte activation involved in immune response [GoID:GO:0002366; evidenceTypes:IBA|IC|IDA|IEA|IEP|IGI|IMP|ISS|NAS|TAS]	GeneOntology_BP	5	240	1055	16.2526	3.86259	2.08333	0	-3.34885	0.00081148	0.00915677	ERCC1|HSPD1|KARS1|MFNG|PARP3
TGGTGCT_MIR29A_MIR29B_MIR29C	MSigDB_C3	15	455	1055	30.8123	5.28096	3.2967	0	-3.34836	0.000812917	0.00917008	ANKRD13B|ATP5MC1|CAPRIN1|DNAJB11|EDC3|FAM136A|FBXW9|IMPDH1|KLHDC3|LSM11|NKAPD1|PGAP2|PSME4|SLC16A1|XPO5
GSE36476_CTRL_VS_TSST_ACT_40H_MEMORY_CD4_TCELL_OLD_DN	MSigDB_C7	26	197	1055	13.3407	3.5044	13.198	1	3.34633	0.000818885	0.00923447	ACOT7|ADSL|CDK4|CYC1|DCTPP1|EIF2B4|GART|GOT2|IMPDH2|JPT1|MLYCD|MPV17|MRPL11|MRPL12|NME1|NUDC|PAICS|PHB|PPM1G|PSMB5|PSMG1|SLCO4A1|SRPK1|STIP1|TRAP1|UCK2
KEGG_LEUKOCYTE_TRANSENDOTHELIAL_MIGRATION	MSigDB_C2	0	101	1055	6.83966	2.51705	0	0	-3.34587	0.000820241	0.00923511
MIR1206	MSigDB_C3	0	101	1055	6.83966	2.51705	0	0	-3.34587	0.000820241	0.00923511
GSE6259_BCELL_VS_CD4_TCELL_UP	MSigDB_C7	23	166	1055	11.2414	3.22012	13.8554	1	3.3461	0.000819563	0.00923511	ADRM1|C4ORF48|CCDC78|CHCHD10|DDX23|DDX27|EIF3G|FAAP20|GCDH|INTS11|LRP5|MTG2|NOP14|PAM16|PMF1|POLR1G|PPM1G|PPP5C|TAF1D|TSSC4|UQCRC1|UTP4|WDR46
positive regulation of MAP kinase activity [GoID:GO:0043406; evidenceTypes:IBA|IC|IDA|IEA|IMP|ISS|NAS|TAS]	GeneOntology_BP	0	101	1055	6.83966	2.51705	0	0	-3.34587	0.000820241	0.00923511
proton transmembrane transporter activity [GoID:GO:0015078; evidenceTypes:IBA|IDA|IEA|IGI|IMP|ISS|NAS|TAS]	GeneOntology_MF	17	107	1055	7.24597	2.59023	15.8879	1	3.34514	0.000822402	0.00925652	ANTKMT|ATP5F1D|ATP5MC1|ATP5MC2|ATP5PF|ATP5PO|ATP6V0B|COX6B1|COX8A|CYC1|LETM1|MFSD3|PHB2|SLC25A22|SLC9B2|UQCRC1|UQCRFS1
YCATTAA_UNKNOWN	MSigDB_C3	13	414	1055	28.0358	5.04423	3.1401	0	-3.34438	0.000824664	0.00927904	ATP5MC1|C5ORF51|COPE|DDX49|DPF2|IP6K2|KLHDC3|LSM11|NECAB3|NOB1|NPM3|PCYT2|SLC37A4
REACTOME_NEURONAL_SYSTEM	MSigDB_C2	6	263	1055	17.8102	4.0404	2.28137	0	-3.34364	0.000826855	0.00929487	AP2M1|AP2S1|KCNAB2|KCNG2|RAB3A|RTN3
cell chemotaxis [GoID:GO:0060326; evidenceTypes:IBA|IDA|IEA|IGI|IMP|ISS|NAS|TAS]	GeneOntology_BP	6	263	1055	17.8102	4.0404	2.28137	0	-3.34364	0.000826855	0.00929487	BSG|CREB3|DDT|MIF|PPIB|TMEM102
regulation of cell morphogenesis [GoID:GO:0022604; evidenceTypes:HMP|IBA|IDA|IEA|IGI|IMP|ISS|NAS]	GeneOntology_BP	6	263	1055	17.8102	4.0404	2.28137	0	-3.34364	0.000826855	0.00929487	ANAPC2|ANKRD27|CAPRIN1|DNMBP|DVL1|MELTF
NAD	UniProt-Keyword	22	156	1055	10.5642	3.12263	14.1026	1	3.34272	0.000829603	0.00932281	AHCY|AKR7A3|ALDH1B1|CYB5RL|DHPS|DHRS12|GALE|HSD11B2|IMPDH1|IMPDH2|LDHB|LDHC|MDH2|MTHFD2|NDUFS3|NDUFS7|NDUFV1|PARP3|PHGDH|SORD|TRPT1|VDAC2
neuron projection [GoID:GO:0043005; evidenceTypes:IBA|IDA|IEA|IMP|ISS|NAS|TAS]	GeneOntology_CC	43	978	1055	66.2295	7.60737	4.39673	0	-3.34255	0.000830119	0.00932566	AHCY|ANKRD27|ATF4|BORCS5|BSG|CAD|CAPRIN1|CKB|CYTH2|DDN|DVL1|EIF4B|FADD|FKBP4|GLRX5|HSP90AA1|KCNAB2|KPTN|LSM4|LYAR|MCRS1|MPST|NDUFS7|NMB|NRSN2|PHB2|PIN1|PPP1CA|PPP5C|PRR7|QDPR|RAB3A|RANGAP1|RGS8|SGCE|SIGMAR1|SOD1|TRAPPC4|TWF2|TXN2|UBXN1|URI1|ZPR1
REACTOME_RNA_POLYMERASE_I_TRANSCRIPTION_TERMINATION	MSigDB_C2	8	31	1055	2.0993	1.39763	25.8065	1	3.34079	0.000835414	0.00937921	ERCC2|POLR1B|POLR1E|POLR1G|POLR2E|POLR2F|POLR2L|TAF1D
regulation of transcription by RNA polymerase I [GoID:GO:0006356; evidenceTypes:IBA|IDA|IEA|IGI|IMP|ISS|TAS]	GeneOntology_BP	8	31	1055	2.0993	1.39763	25.8065	1	3.34079	0.000835414	0.00937921	ATF4|LYAR|NCL|NOL11|PIH1D1|POLR2L|WDR43|WDR75
MIR218_5P	MSigDB_C3	10	351	1055	23.7695	4.65424	2.849	0	-3.34028	0.000836952	0.00939352	ADIPOR2|ANKRD27|BEND3|CCNT1|PRMT3|RCC1|RNF41|RRP1B|RTN3|SRPRB
ELVIDGE_HYPOXIA_BY_DMOG_DN	MSigDB_C2	11	54	1055	3.65685	1.84326	20.3704	1	3.33899	0.00084085	0.00941017	ACOT7|NUP98|ODC1|PUS1|PYCR3|RIOX1|RPP25|SDF2L1|SLC5A6|SRM|WDR77
S8_01	MSigDB_C3	3	190	1055	12.8667	3.44236	1.57895	0	-3.33891	0.000841082	0.00941017	GRWD1|JPH3|RGS8
GSE17301_CTRL_VS_48H_ACD3_ACD28_IFNA5_STIM_CD8_TCELL_UP	MSigDB_C7	3	190	1055	12.8667	3.44236	1.57895	0	-3.33891	0.000841082	0.00941017	ATP5MC2|CKB|NMT1
GSE17721_0.5H_VS_4H_POLYIC_BMDC_DN	MSigDB_C7	3	190	1055	12.8667	3.44236	1.57895	0	-3.33891	0.000841082	0.00941017	NEU3|PEX26|SEC13
GSE24634_TREG_VS_TCONV_POST_DAY5_IL4_CONVERSION_DN	MSigDB_C7	3	190	1055	12.8667	3.44236	1.57895	0	-3.33891	0.000841082	0.00941017	DHRS12|TP73-AS1|TRAPPC6A
GSE30971_CTRL_VS_LPS_STIM_MACROPHAGE_WBP7_KO_4H_UP	MSigDB_C7	3	190	1055	12.8667	3.44236	1.57895	0	-3.33891	0.000841082	0.00941017	PDSS1|SLCO4A1|YRDC
GSE3982_DC_VS_TH1_UP	MSigDB_C7	3	190	1055	12.8667	3.44236	1.57895	0	-3.33891	0.000841082	0.00941017	CCDC106|MCCC2|METTL1
GSE43863_TH1_VS_TFH_MEMORY_CD4_TCELL_DN	MSigDB_C7	3	190	1055	12.8667	3.44236	1.57895	0	-3.33891	0.000841082	0.00941017	RAB1B|RMND5B|ZNF414
GSE4535_BM_DERIVED_DC_VS_FOLLICULAR_DC_UP	MSigDB_C7	3	190	1055	12.8667	3.44236	1.57895	0	-3.33891	0.000841082	0.00941017	ACOT7|DCXR|HDHD3
water-soluble vitamin metabolic process [GoID:GO:0006767; evidenceTypes:IBA|IDA|IEA|IMP|ISS|NAS|TAS]	GeneOntology_BP	11	54	1055	3.65685	1.84326	20.3704	1	3.33899	0.00084085	0.00941017	AASDHPPT|CD320|MMACHC|MTHFD2|PDXP|PNPO|SHMT2|SLC19A1|SLC25A19|SLC52A2|THTPA
Exonuclease	UniProt-Keyword	10	46	1055	3.11509	1.70169	21.7391	1	3.33854	0.0008422	0.00941971	AEN|APEX1|DDX1|ERI3|EXOSC10|ISG20|ISG20L2|MGME1|PNPT1|REXO4
GSE15330_LYMPHOID_MULTIPOTENT_VS_MEGAKARYOCYTE_ERYTHROID_PROGENITOR_UP	MSigDB_C7	25	187	1055	12.6635	3.41541	13.369	1	3.33696	0.000846989	0.0094584	AAAS|ANAPC1|CD320|COMTD1|DALRD3|ERAL1|ETFB|FBXL6|FBXW9|FOXRED1|MLST8|MPG|MRPL16|MRPL45|MYC|NUFIP1|PHB|RABL6|RCCD1|RPN2|RPP25|THAP4|TIMM44|TIMM8B|ZNF202
GSE17721_LPS_VS_POLYIC_24H_BMDC_UP	MSigDB_C7	25	187	1055	12.6635	3.41541	13.369	1	3.33696	0.000846989	0.0094584	ATP5F1D|CCT4|CIAO2B|COQ4|DDT|DVL1|DYNLRB1|EEFSEC|EIF3I|EXOSC10|GNL2|GTPBP4|HDHD5|JAGN1|NOL11|PFDN6|PHPT1|PRMT3|PUM3|RRP9|STIP1|TRPT1|UQCRFS1|UTP4|YWHAQ
GSE411_WT_VS_SOCS3_KO_MACROPHAGE_IL6_STIM_400MIN_DN	MSigDB_C7	25	187	1055	12.6635	3.41541	13.369	1	3.33696	0.000846989	0.0094584	ABCF3|AEN|CCDC85B|COQ2|DNAJA3|DPH7|EXOSC10|HDDC3|JAGN1|KYAT1|MCAT|MIEF1|MRPL39|MTAP|NR2C2AP|PARS2|POLR3H|PWP2|RRP8|TMEM177|TRMT6|TUSC2|URI1|YIF1A|ZNF784
GSE5589_LPS_VS_LPS_AND_IL10_STIM_IL6_KO_MACROPHAGE_180MIN_DN	MSigDB_C7	25	187	1055	12.6635	3.41541	13.369	1	3.33696	0.000846989	0.0094584	ATIC|CDC34|ETFB|FBL|IPO4|KTI12|LYAR|MCRIP2|MMACHC|NOL11|NOP14|NOP16|NSUN2|NUP93|PEX26|PGAM5|PHGDH|RPIA|SCFD2|SLC25A20|SNHG6|THEM4|TOR2A|TRMT6|WDR12
GSE7852_LN_VS_FAT_TREG_UP	MSigDB_C7	25	187	1055	12.6635	3.41541	13.369	1	3.33696	0.000846989	0.0094584	APEX1|ATAD3A|CCDC51|CSTF1|DUS1L|ERAL1|JAGN1|NAE1|NSUN2|PARS2|PUM3|RABEPK|RBM22|RCCD1|RUVBL2|SFXN1|SLC37A4|STARD7|THUMPD3|TOE1|TRMT6|TTC27|WDR3|WDR73|WDR77
CDC5_01	MSigDB_C3	4	215	1055	14.5597	3.65886	1.86047	0	-3.33641	0.000848685	0.00946544	ARPC5L|DUSP14|FAM53C|INO80B
MIR372_5P	MSigDB_C3	4	215	1055	14.5597	3.65886	1.86047	0	-3.33641	0.000848685	0.00946544	MOB1A|PPAT|PTPMT1|SLC30A6
RACCACAR_AML_Q6	MSigDB_C3	4	215	1055	14.5597	3.65886	1.86047	0	-3.33641	0.000848685	0.00946544	EIF5A|NDUFA3|SDF2L1|SUPT4H1
regulation of peptidyl-tyrosine phosphorylation [GoID:GO:0050730; evidenceTypes:IBA|IC|IDA|IEA|IEP|IGI|IMP|ISS|NAS|TAS]	GeneOntology_BP	4	215	1055	14.5597	3.65886	1.86047	0	-3.33641	0.000848685	0.00946544	HSF1|MIF|MLST8|TMEM102
RNA polymerase complex [GoID:GO:0030880; evidenceTypes:IBA|IC|IDA|IEA|NAS|TAS]	GeneOntology_CC	16	98	1055	6.6365	2.47963	16.3265	1	3.33403	0.000855973	0.00954075	ERCC2|MMS19|POLR1B|POLR1E|POLR1G|POLR2C|POLR2E|POLR2F|POLR2I|POLR2L|POLR3D|POLR3E|POLR3H|RECQL5|TAF10|TERT
CROMER_METASTASIS_DN	MSigDB_C2	13	71	1055	4.80807	2.11242	18.3099	1	3.33369	0.000857017	0.0095464	AFG3L2|ATP5F1D|CEBPZ|CKB|EIF3K|MRPS12|NOP16|NOP2|PA2G4|PPP4C|PSMD8|TTLL12|UBE2M
MODULE_159	MSigDB_C4	13	71	1055	4.80807	2.11242	18.3099	1	3.33369	0.000857017	0.0095464	ARFIP2|DHX30|EEF1D|EIF3G|EIF3I|EIF4B|EIF5A|EIF6|GNL2|GSPT1|KARS1|NOLC1|TUFM
MIR4255	MSigDB_C3	2	163	1055	11.0383	3.1912	1.22699	0	-3.33291	0.000859419	0.00955519	CAPRIN1|STT3A
GSE1460_INTRATHYMIC_T_PROGENITOR_VS_NAIVE_CD4_TCELL_CORD_BLOOD_DN	MSigDB_C7	2	163	1055	11.0383	3.1912	1.22699	0	-3.33291	0.000859419	0.00955519	CPTP|DDX27
GSE15271_CXCR4_POS_VS_NEG_GC_BCELL_DN	MSigDB_C7	2	163	1055	11.0383	3.1912	1.22699	0	-3.33291	0.000859419	0.00955519	MATR3|NMB
GSE29617_CTRL_VS_TIV_FLU_VACCINE_PBMC_2008_UP	MSigDB_C7	2	163	1055	11.0383	3.1912	1.22699	0	-3.33291	0.000859419	0.00955519	IP6K2|RANGAP1
cell-cell junction organization [GoID:GO:0045216; evidenceTypes:IBA|IDA|IEA|IGI|IMP|ISS|NAS|TAS]	GeneOntology_BP	2	163	1055	11.0383	3.1912	1.22699	0	-3.33291	0.000859419	0.00955519	ARL2|PARD6A
regulation of Ras protein signal transduction [GoID:GO:0046578; evidenceTypes:IBA|IC|IDA|IEA|IEP|IGI|IMP|ISS|NAS|TAS]	GeneOntology_BP	2	163	1055	11.0383	3.1912	1.22699	0	-3.33291	0.000859419	0.00955519	CYTH2|MAPKAP1
GCM_PTK2	MSigDB_C4	1	134	1055	9.0744	2.89614	0.746269	0	-3.3321	0.000861924	0.00957107	NOL6
GSE19825_NAIVE_VS_IL2RAHIGH_DAY3_EFF_CD8_TCELL_UP	MSigDB_C7	1	134	1055	9.0744	2.89614	0.746269	0	-3.3321	0.000861924	0.00957107	DNAJC17
FAN_EMBRYONIC_CTX_ASTROCYTE_2	MSigDB_C8	1	134	1055	9.0744	2.89614	0.746269	0	-3.3321	0.000861924	0.00957107	B4GAT1
negative regulation of cell development [GoID:GO:0010721; evidenceTypes:IBA|IDA|IEA|IGI|IMP|ISS|TAS]	GeneOntology_BP	1	134	1055	9.0744	2.89614	0.746269	0	-3.3321	0.000861924	0.00957107	MELTF
MIR7159_5P	MSigDB_C3	8	307	1055	20.7898	4.35904	2.60586	0	-3.33087	0.000865736	0.0096104	ACACA|CAPRIN1|MGME1|NAA25|PPIE|PRELID1|SFXN2|THUMPD3
MULLIGAN_NTF3_SIGNALING_VIA_INSR_AND_IGF1R_UP	MSigDB_C2	6	18	1055	1.21895	1.06544	33.3333	1	3.32953	0.000869916	0.00963874	DDX21|GNL3|NME1|NOP56|RCL1|WDR77
WALLACE_PROSTATE_CANCER_UP	MSigDB_C2	6	18	1055	1.21895	1.06544	33.3333	1	3.32953	0.000869916	0.00963874	AHCY|EIF3I|LIG3|MYC|ODC1|POLD2
telomerase holoenzyme complex [GoID:GO:0005697; evidenceTypes:IBA|IDA|IEA|TAS]	GeneOntology_CC	6	18	1055	1.21895	1.06544	33.3333	1	3.32953	0.000869916	0.00963874	GAR1|LSM11|NAT10|NHP2|NOP10|TERT
peptidyl-serine phosphorylation [GoID:GO:0018105; evidenceTypes:IBA|IDA|IEA|IGI|IMP|ISS|NAS|TAS]	GeneOntology_BP	6	262	1055	17.7425	4.03284	2.29008	0	-3.32992	0.000868718	0.00963874	BAX|HSP90AA1|MAPKAP1|MAPKAPK5|MIF|VRK3
regulation of translational fidelity [GoID:GO:0006450; evidenceTypes:IBA|IDA|IEA|IGI]	GeneOntology_BP	6	18	1055	1.21895	1.06544	33.3333	1	3.32953	0.000869916	0.00963874	CDK5RAP1|LARS2|RPS5|VARS1|VARS2|YRDC
Li(PMID: 24336226)-2013-MolSigVaccines_mitochondrial cluster (M235)	PAPER	6	18	1055	1.21895	1.06544	33.3333	1	3.32953	0.000869916	0.00963874	ALDH18A1|ALG8|DNAJA3|EIF2B3|MCCC2|NDUFA8
GSE19401_RETINOIC_ACID_VS_RETINOIC_ACID_AND_PAM2CSK4_STIM_FOLLICULAR_DC_DN	MSigDB_C7	24	177	1055	11.9863	3.32391	13.5593	1	3.32905	0.000871436	0.00965258	AEN|ANAPC1|ANKRD27|CAD|CHKA|DDT|DDX19A|DNAAF5|E2F1|GRB2|LSM4|MRPL16|MZT2A|PSMC3|PSMC4|RTN3|SLC37A4|SNRPD2|TCOF1|TKFC|TMED3|TOP3B|TRAPPC3|ZDHHC3
OVOL3_TARGET_GENES	MSigDB_C3	45	409	1055	27.6972	5.01451	11.0024	1	3.32803	0.000874639	0.00968504	AAAS|ADSL|ALG1|APEX1|AURKAIP1|BAX|CARS2|CDK5RAP1|CNPY3|COASY|COMMD4|DALRD3|FASTKD5|HDGFL2|ICE1|KAT5|KPTN|MMACHC|MRPL39|MRPS2|MRPS34|MTIF2|NDUFAF3|NDUFS3|NDUFS7|NOL6|NOLC1|NOP16|NOSIP|NTMT1|PAICS|PPAT|PPP2R3B|PSMC3|PSMD8|REXO4|SLC39A3|SMG8|STK16|TFCP2|TOP3B|UBE2S|VPS51|ZFPL1|ZNF576
MORF_UBE2N	MSigDB_C4	15	89	1055	6.02702	2.36371	16.8539	1	3.32739	0.000876624	0.00970097	ATP5PF|ATP5PO|DDX19A|DDX19B|DDX21|DDX49|NDUFS3|NDUFV1|PPM1G|STARD7|TUFM|U2AF1|UQCRFS1|VDAC2|WDR43
Holmes (PMID:32603407)_CC_S_ONLY	PAPER	15	89	1055	6.02702	2.36371	16.8539	1	3.32739	0.000876624	0.00970097	ATIC|CCNE1|CNP|EXOSC5|FBL|HSP90AA1|NCL|PA2G4|PHGDH|PPM1G|PRPF19|PSMC3|PSMG1|RTN3|XRCC5
BASSO_CD40_SIGNALING_UP	MSigDB_C2	0	100	1055	6.77194	2.50464	0	0	-3.32625	0.000880235	0.00972882
MIR146A_5P	MSigDB_C3	0	100	1055	6.77194	2.50464	0	0	-3.32625	0.000880235	0.00972882
MIR7153_5P	MSigDB_C3	0	100	1055	6.77194	2.50464	0	0	-3.32625	0.000880235	0.00972882
DESCARTES_FETAL_ADRENAL_STROMAL_CELLS	MSigDB_C8	0	100	1055	6.77194	2.50464	0	0	-3.32625	0.000880235	0.00972882
GSE28726_ACT_CD4_TCELL_VS_ACT_NKTCELL_UP	MSigDB_C7	26	198	1055	13.4084	3.51317	13.1313	1	3.3252	0.000883538	0.0097623	CCDC86|CCT4|CDK4|DDB1|DDX18|EIF3I|HINFP|ISG20L2|MBD3|METTL1|MMACHC|MRPS12|MYDGF|NHP2|NME1|NUFIP1|PMPCA|PSMD7|RPN2|RRP7A|RUVBL2|SNAPC4|SRM|SRPK1|TCOF1|ZNF195
negative regulation of macromolecule biosynthetic process [GoID:GO:0010558; evidenceTypes:IBA|IC|IDA|IEA|IGI|IMP|IPI|ISS|NAS|TAS]	GeneOntology_BP	62	1308	1055	88.5769	8.69771	4.74006	0	-3.32486	0.00088462	0.00977122	APEX1|ATF4|BEND3|BRMS1|CAPRIN1|CCDC85B|CCNE1|DDX54|DEAF1|DMAP1|DNAJA3|DNAJC17|DPF2|E2F1|EEF1AKNMT|EIF6|EXOSC10|EXOSC5|EXOSC7|GTPBP4|HDAC3|HINFP|HSF1|KAT5|KDM1A|LIG3|LYAR|MBD3|MYC|NAT10|NCL|NELFB|NOC2L|NR1H2|NR1I2|PA2G4|PARP3|PHB|PHB2|PINX1|PITX1|PNPT1|PRMT5|RBM4|RECQL5|RIOX1|RRP8|RUVBL2|SHMT2|SPINDOC|SUPT4H1|THAP11|THAP7|TRIB3|URI1|VHL|XRCC5|XRCC6|YWHAQ|ZBTB45|ZNF174|ZNF202
REACTOME_LEISHMANIA_INFECTION	MSigDB_C2	3	189	1055	12.799	3.4334	1.5873	0	-3.32328	0.000889642	0.00980536	ARPC4|DVL1|GRB2
GSE22886_DAY1_VS_DAY7_MONOCYTE_IN_CULTURE_UP	MSigDB_C7	3	189	1055	12.799	3.4334	1.5873	0	-3.32328	0.000889642	0.00980536	DHX34|ISG20|R3HCC1
GSE22886_IGG_IGA_MEMORY_BCELL_VS_BM_PLASMA_CELL_UP	MSigDB_C7	3	189	1055	12.799	3.4334	1.5873	0	-3.32328	0.000889642	0.00980536	API5|ARPC4|VAPB
GSE26290_CTRL_VS_AKT_INHIBITOR_TREATED_ANTI_CD3_AND_IL2_STIM_CD8_TCELL_DN	MSigDB_C7	3	189	1055	12.799	3.4334	1.5873	0	-3.32328	0.000889642	0.00980536	CLPB|CSTF1|DUSP14
GSE29949_MICROGLIA_BRAIN_VS_MONOCYTE_BONE_MARROW_DN	MSigDB_C7	3	189	1055	12.799	3.4334	1.5873	0	-3.32328	0.000889642	0.00980536	PDIA4|PGAP2|ZNF195
GSE34392_ST2_KO_VS_WT_DAY8_LCMV_EFFECTOR_CD8_TCELL_DN	MSigDB_C7	3	189	1055	12.799	3.4334	1.5873	0	-3.32328	0.000889642	0.00980536	AK2|ATF4|KPNA3
GSE40274_CTRL_VS_FOXP3_TRANSDUCED_ACTIVATED_CD4_TCELL_DN	MSigDB_C7	3	189	1055	12.799	3.4334	1.5873	0	-3.32328	0.000889642	0.00980536	ALKBH2|ARMC7|GAN
MIR4680_3P	MSigDB_C3	4	214	1055	14.4919	3.65046	1.86916	0	-3.32152	0.00089528	0.00986139	CRELD2|GFOD2|SFXN1|WARS2
MORF_NOS2A	MSigDB_C4	4	214	1055	14.4919	3.65046	1.86916	0	-3.32152	0.00089528	0.00986139	NR1I2|PRELID3A|TMEM11|ZNF202
vesicle-mediated transport [GoID:GO:0016192; evidenceTypes:HDA|IBA|IDA|IEA|IEP|IGI|IMP|ISS|NAS|TAS]	GeneOntology_BP	61	1290	1055	87.358	8.6431	4.72868	0	-3.31943	0.000901999	0.00993232	ANKRD13B|ANKRD27|ANXA2|AP2M1|AP2S1|AP5S1|ARFGAP2|BIN3|CD320|CHMP7|CLTA|COPE|COPG1|CYTH2|DVL1|EHBP1|ELMO3|ENTR1|ERGIC3|GRB2|HYAL3|JAGN1|LMAN2|LRP5|LYAR|MON1A|MVB12A|NBAS|NEU3|NME1|NR1H2|PLEKHJ1|PREB|RAB1B|RAB3A|RAB4B|RABEPK|RNF126|RTN3|SCFD2|SCYL1|SEC13|SLC17A9|SLC9B2|SNX17|SNX5|SOD1|TMED1|TMED3|TMEM115|TRAPPC2L|TRAPPC3|TRAPPC4|TRAPPC6A|TUSC2|UBE2O|VAPB|VPS51|YIF1A|YIF1B|ZFPL1
GSE7348_UNSTIM_VS_TOLERIZED_AND_LPS_STIM_MACROPHAGE_UP	MSigDB_C7	22	157	1055	10.6319	3.13252	14.0127	1	3.31862	0.000904623	0.00995814	DEAF1|DUS1L|GRWD1|IPO7|MRPL49|MTIF2|NOP56|PGP|PNKP|PREB|RAB3A|RDH13|RRP1B|RRP8|SLC37A4|SLCO4A1|SNAPC4|TANGO6|THUMPD2|TMEM115|TWNK|URB1
KEGG_ALZHEIMERS_DISEASE	MSigDB_C2	20	137	1055	9.27755	2.9281	14.5985	1	3.31785	0.000907141	0.00997967	ATP5F1D|ATP5MC1|ATP5MC2|ATP5PF|ATP5PO|COX6B1|COX8A|CYC1|FADD|NAE1|NDUFA10|NDUFA3|NDUFA8|NDUFB10|NDUFS3|NDUFS7|NDUFV1|NDUFV3|UQCRC1|UQCRFS1
FOURATI_BLOOD_TWINRIX_AGE_25_83YO_RESPONDERS_VS_POOR_RESPONDERS_0DY_DN	MSigDB_C7	21	570	1055	38.6	5.88826	3.68421	0	-3.31785	0.000907135	0.00997967	AFMID|AKR7A3|ARPC4-TTLL3|CAD|EIF2B3|ENKD1|GPN2|GTF3C2|MRPS12|NCLN|NMB|NUBP2|NUP93|RABL6|RPL7L1|SLC39A7|TKT|TONSL|UNC45A|URB1|VHL
MIR216A_3P	MSigDB_C3	12	391	1055	26.4783	4.90583	3.06905	0	-3.31686	0.000910362	0.0100077	AK2|CLPP|ECE2|GSPT1|ING5|MIEF1|MSTO1|PHB|PPME1|PPP4C|SFXN2|SLC39A7
GSE17721_CTRL_VS_CPG_0.5H_BMDC_DN	MSigDB_C7	21	147	1055	9.95475	3.0321	14.2857	1	3.3168	0.000910536	0.0100077	ABCF2|ACOT7|ADRM1|ARL2|CUEDC2|DDX18|FKBP2|KLHDC3|MECR|MRPL23|MRPL4|NDUFB10|NTMT1|PA2G4|PGP|RECQL4|RNF126|SDF2L1|TAF10|TRMT1|UNC45A
skeletal system development [GoID:GO:0001501; evidenceTypes:IBA|IDA|IEA|IEP|IGI|IMP|ISS|NAS|TAS]	GeneOntology_BP	12	391	1055	26.4783	4.90583	3.06905	0	-3.31686	0.000910362	0.0100077	ANXA2|BMP3|DEAF1|HYAL3|LRP5|NLE1|PITX1|PPIB|SLC39A3|SLC9B2|TCOF1|WDR5
GSE3920_IFNA_VS_IFNG_TREATED_FIBROBLAST_UP	MSigDB_C7	2	162	1055	10.9705	3.1815	1.23457	0	-3.31634	0.000912054	0.0100182	RFT1|STIMATE
regulation of cell junction assembly [GoID:GO:1901888; evidenceTypes:IBA|IDA|IEA|IGI|IMP|ISS|TAS]	GeneOntology_BP	2	162	1055	10.9705	3.1815	1.23457	0	-3.31634	0.000912054	0.0100182	AMIGO3|POLDIP2
BRCA2_TARGET_GENES	MSigDB_C3	103	1125	1055	76.1843	8.11791	9.15556	1	3.31549	0.00091484	0.0100427	AASDHPPT|ADRM1|AGBL5|AK2|AKAP1|ALG1|ARPC4|ARPC4-TTLL3|ARPC5L|BCL2L12|BSCL2|C11ORF1|C19ORF25|CFAP298|CHID1|CLN6|COMTD1|CPSF3|DDX19B|DDX54|DLST|DMAP1|DNAJB11|EEF1D|ENO3|EPB41L4A-AS1|EXOSC5|FAM53C|GALE|GET3|GSPT1|GTF3C2|HAGHL|HMOX2|IFT46|ISG20|JMJD4|KCNAB2|LRPPRC|LRRC47|MCRIP2|MLEC|MLST8|MOCS3|MRPL12|MTAP|NDUFV3|NECAB3|NEU3|NMRAL1|NOLC1|NOP56|PA2G4|PAFAH1B3|PAICS|PARD6A|PHB2|PMF1|PMS1|POLR1B|POLR1G|POLR2L|POLR3E|PPAT|PPIB|PPP1CA|PRDX2|PRMT1|PSMD7|PSMD8|R3HCC1|RAB3A|RAB4B|RCL1|RMND5B|RPN2|RPS24|RSL1D1|SAMM50|SAP30BP|SIGMAR1|SLC27A5|SLC35F2|SLC5A6|SNORD104|SNRPD2|SOD1|SRPK1|SSB|SUPT4H1|TCAIM|THAP7|THEM6|THOC6|TM7SF2|TPRA1|TWNK|UROS|UTP18|WDR12|WDR5|WDR73|YWHAQ
GOLDRATH_NAIVE_VS_EFF_CD8_TCELL_UP	MSigDB_C7	25	188	1055	12.7312	3.42441	13.2979	1	3.31522	0.000915698	0.0100427	DALRD3|DDX54|DPH5|FAAP20|FARSA|GALK1|GNL3|GPS1|GUCD1|IPO4|METTL26|MFNG|MRPL23|NOP16|NOP56|PPP1R14B|SURF2|TRMT1|TTC27|UNC45A|UTP20|WDR43|WDR46|WDR74|WDR75
GSE17721_POLYIC_VS_GARDIQUIMOD_24H_BMDC_DN	MSigDB_C7	25	188	1055	12.7312	3.42441	13.2979	1	3.31522	0.000915698	0.0100427	ATP6V0B|C11ORF24|CHID1|DDT|EEFSEC|EIF5A|FAM98A|IMPDH2|MMACHC|MRPL11|MRPL45|MYDGF|NOL11|NSUN2|PMPCA|PPME1|PTPMT1|PUM3|RRP8|SSBP4|TMCO6|TUFM|UTP18|WDR75|XRCC6
GSE18893_CTRL_VS_TNF_TREATED_TCONV_2H_DN	MSigDB_C7	25	188	1055	12.7312	3.42441	13.2979	1	3.31522	0.000915698	0.0100427	CCDC51|CSTF3|DALRD3|DFFB|DHPS|DNAJB11|FASTKD5|FBXL19|GATB|GTPBP3|MARS2|MGME1|MIS18A|MRPL37|NT5C|NUBP2|NUP93|PANK4|PDIA4|PUS3|SF3A3|TSR3|TUFM|TWNK|YRDC
GSE40274_CTRL_VS_FOXP3_AND_HELIOS_TRANSDUCED_ACTIVATED_CD4_TCELL_DN	MSigDB_C7	25	188	1055	12.7312	3.42441	13.2979	1	3.31522	0.000915698	0.0100427	ALG3|CHID1|CTH|DDOST|FARP2|GCAT|GNL3|GOT2|LMAN2|MYDGF|NMRAL1|NMT1|PHGDH|PNPO|POLD2|PSMB5|SCFD2|SHMT2|SRPRB|TMED3|TRPT1|TTLL12|UBFD1|UCK2|YIF1B
MORF_IL4	MSigDB_C4	1	133	1055	9.00668	2.88541	0.75188	0	-3.31428	0.000918787	0.0100704	ZNF202
GSE23502_BM_VS_COLON_TUMOR_HDC_KO_MYELOID_DERIVED_SUPPRESSOR_CELL_UP	MSigDB_C7	1	133	1055	9.00668	2.88541	0.75188	0	-3.31428	0.000918787	0.0100704	MNX1
HMBOX1_TARGET_GENES	MSigDB_C3	89	947	1055	64.1302	7.49378	9.3981	1	3.31262	0.000924266	0.0101273	ADIPOR2|ADRM1|AKAP1|ANKRD54|ANXA2|AP2S1|ARPC4|ARPC4-TTLL3|ATP5MC2|BANF1|CCNT1|CCT8|CDK12|CIAPIN1|CLPB|CNP|COASY|COQ9|CSTF1|DARS1|DCUN1D5|DHPS|DHX30|DHX37|DLST|DNAJA3|DPH5|EIF6|ERCC1|FARP2|GOT2|GPN2|GRB2|GRWD1|GTPBP3|HMBS|HMOX2|HSPH1|IFT46|KDM1A|LRRC28|MATR3|MDH2|MED22|MGME1|MOB1A|MON1A|MRPL16|MRPL57|MRPS7|MTIF2|NAA25|NABP2|NCL|NDUFS7|NECAB3|NMRAL1|NOL11|NOP14|NOP16|NSFL1C|PA2G4|PIH1D1|PPA1|PPM1G|PTRH2|PUF60|RCC1|RNF41|RPL10A|RPN2|RPS24|SLC16A1|SLC39A7|SMIM12|SNHG17|SNX5|STT3A|TAF1D|TCAIM|THAP7|TKFC|USP39|WDR73|WDR74|WDR77|XRCC3|YIF1B|ZNF414
JOHNSTONE_PARVB_TARGETS_2_DN	MSigDB_C2	9	327	1055	22.1442	4.49584	2.75229	0	-3.30839	0.000938353	0.0102722	AK2|CUL5|CYC1|EHBP1|NMRAL1|RBBP4|RDH13|SRPK1|UTP11
cellular calcium ion homeostasis [GoID:GO:0006874; evidenceTypes:IBA|IC|IDA|IEA|IGI|IMP|IPI|ISS|NAS|TAS]	GeneOntology_BP	9	327	1055	22.1442	4.49584	2.75229	0	-3.30839	0.000938353	0.0102722	AFG3L2|BAX|IMMT|JPH3|LETM1|NMB|SLC25A23|TMEM38A|VAPB
REACTOME_CLASS_A_1_RHODOPSIN_LIKE_RECEPTORS	MSigDB_C2	3	188	1055	12.7312	3.42441	1.59574	0	-3.30762	0.000940933	0.0102814	ECE2|FFAR3|NMB
LTE2_UP.V1_DN	MSigDB_C6	3	188	1055	12.7312	3.42441	1.59574	0	-3.30762	0.000940933	0.0102814	GART|PEG10|SLC16A1
GSE1460_DP_VS_CD4_THYMOCYTE_DN	MSigDB_C7	3	188	1055	12.7312	3.42441	1.59574	0	-3.30762	0.000940933	0.0102814	PDIA4|SRPRB|TTC4
GSE39820_TGFBETA1_IL6_VS_TGFBETA1_IL6_IL23A_TREATED_CD4_TCELL_UP	MSigDB_C7	3	188	1055	12.7312	3.42441	1.59574	0	-3.30762	0.000940933	0.0102814	ING5|INTS4|UNC45A
cardiac muscle tissue development [GoID:GO:0048738; evidenceTypes:IBA|IDA|IEA|IEP|IGI|IMP|ISS|NAS]	GeneOntology_BP	3	188	1055	12.7312	3.42441	1.59574	0	-3.30762	0.000940933	0.0102814	MYO18B|PIN1|PRMT1
regulation of blood circulation [GoID:GO:1903522; evidenceTypes:IBA|IC|IDA|IEA|IGI|IMP|ISS|NAS|TAS]	GeneOntology_BP	3	188	1055	12.7312	3.42441	1.59574	0	-3.30762	0.000940933	0.0102814	ATP5PF|KCNG2|TMEM38A
LEE_NEURAL_CREST_STEM_CELL_DN	MSigDB_C2	0	99	1055	6.70422	2.49217	0	0	-3.30652	0.000944612	0.0102869
MIR146B_5P	MSigDB_C3	0	99	1055	6.70422	2.49217	0	0	-3.30652	0.000944612	0.0102869
MIR4468	MSigDB_C3	0	99	1055	6.70422	2.49217	0	0	-3.30652	0.000944612	0.0102869
GSE360_CTRL_VS_L_DONOVANI_MAC_UP	MSigDB_C7	24	178	1055	12.054	3.33318	13.4831	1	3.30664	0.000944237	0.0102869	ALDH1B1|BTBD2|DDB1|FADD|GCN1|GRSF1|HSF1|LSM4|MPST|MRPL28|PDCD11|POLR2L|PPM1G|PPP1CA|PRDX2|SEC13|SF3A3|SLC43A1|SRRD|TAF10|TBL3|TMEM186|UQCRFS1|UROS
GSE360_T_GONDII_VS_B_MALAYI_LOW_DOSE_MAC_UP	MSigDB_C7	24	178	1055	12.054	3.33318	13.4831	1	3.30664	0.000944237	0.0102869	ALDH1B1|ALG3|ATIC|BANF1|BMS1|CCDC85B|CCT4|COX6B1|CYC1|DDT|EHBP1|IMPDH2|LIG3|LSM4|MBD3|ODC1|PMPCA|PRMT1|PRMT3|SLC5A6|SNRPD2|SRM|SRRD|ZNF593
GSE5589_WT_VS_IL10_KO_LPS_AND_IL10_STIM_MACROPHAGE_45MIN_DN	MSigDB_C7	24	178	1055	12.054	3.33318	13.4831	1	3.30664	0.000944237	0.0102869	ALDH18A1|ATF4|COMTD1|ENDOG|FARSB|GRPEL1|HSF1|MCRIP2|MPV17L2|MRGBP|MRPL17|NFKBIB|NOC2L|PHGDH|POLR3E|RPL7L1|RRP8|RSL1D1|TEX264|TTC27|UBE2M|UTP4|WDR43|WDR74
antigen processing and presentation [GoID:GO:0019882; evidenceTypes:IBA|IDA|IEA|IGI|IMP|ISS|NAS|TAS]	GeneOntology_BP	0	99	1055	6.70422	2.49217	0	0	-3.30652	0.000944612	0.0102869
contractile actin filament bundle assembly [GoID:GO:0030038; evidenceTypes:IBA|IDA|IEA|IGI|IMP|ISS|TAS]	GeneOntology_BP	0	99	1055	6.70422	2.49217	0	0	-3.30652	0.000944612	0.0102869
post-Golgi vesicle-mediated transport [GoID:GO:0006892; evidenceTypes:IBA|IDA|IEA|IMP|ISS|NAS|TAS]	GeneOntology_BP	0	99	1055	6.70422	2.49217	0	0	-3.30652	0.000944612	0.0102869
regulation of ossification [GoID:GO:0030278; evidenceTypes:IBA|IDA|IEA|IEP|IMP|ISS|NAS|TAS]	GeneOntology_BP	0	99	1055	6.70422	2.49217	0	0	-3.30652	0.000944612	0.0102869
stress fiber assembly [GoID:GO:0043149; evidenceTypes:IBA|IDA|IEA|IGI|IMP|ISS|TAS]	GeneOntology_BP	0	99	1055	6.70422	2.49217	0	0	-3.30652	0.000944612	0.0102869
LET_7A_2_3P	MSigDB_C3	5	237	1055	16.0495	3.83874	2.1097	0	-3.30603	0.00094627	0.0102986	AKAP1|SNRPB2|THAP11|UCK2|ZNF341
LET_7G_3P	MSigDB_C3	5	237	1055	16.0495	3.83874	2.1097	0	-3.30603	0.00094627	0.0102986	AKAP1|SNRPB2|THAP11|UCK2|ZNF341
MIR128_3P	MSigDB_C3	12	390	1055	26.4106	4.89971	3.07692	0	-3.3052	0.000949091	0.0103213	AK2|CLPP|ECE2|GSPT1|ING5|MIEF1|MSTO1|PHB|PPME1|PPP4C|SFXN2|SLC39A7
MIR32_3P	MSigDB_C3	8	305	1055	20.6544	4.3451	2.62295	0	-3.30507	0.000949516	0.0103213	CAPRIN1|MAPKAPK5|MNX1|MOB1A|PEG10|PSMD7|REXO4|UBE2S
AIZARANI_LIVER_C29_MVECS_2	MSigDB_C8	8	305	1055	20.6544	4.3451	2.62295	0	-3.30507	0.000949516	0.0103213	ANXA2|ATP1B3|CD320|DDX21|MYC|NOLC1|NOP56|PNP
behavior [GoID:GO:0007610; evidenceTypes:IBA|IDA|IEA|IGI|IMP|ISS|NAS|TAS]	GeneOntology_BP	12	390	1055	26.4106	4.89971	3.07692	0	-3.3052	0.000949091	0.0103213	AAAS|AHCY|APRT|CLN6|CNP|DVL1|DYNLRB1|FADD|FXN|JPH3|SLC16A1|SOD1
GSE13522_CTRL_VS_T_CRUZI_Y_STRAIN_INF_SKIN_BALBC_MOUSE_UP	MSigDB_C7	18	118	1055	7.99089	2.71915	15.2542	1	3.30271	0.000957551	0.0104055	BAG1|BAX|BSG|CLNS1A|EIF4B|ERI3|KLC2|MLST8|MPI|MRPL57|MRTO4|NME1|NT5C|PRMT5|PSMC4|SRM|THEM4|TOMM40
FAN_OVARY_CL0_XBP1_SELK_HIGH_STROMAL_CELL	MSigDB_C8	16	99	1055	6.70422	2.49217	16.1616	1	3.30253	0.000958177	0.0104091	DDX21|EEF1D|EPB41L4A-AS1|FBL|GNL3|HSPA5|HSPD1|HSPH1|PEG10|RPL10A|RPL8|RPS24|RPS5|RSL1D1|SNHG32|ZFAS1
HOFT_CD4_POSITIVE_ALPHA_BETA_MEMORY_T_CELL_BCG_VACCINE_AGE_18_45YO_ID_56D_TOP_100_DEG_AFTER_IN_VITRO_RE_STIMULATION_UP	MSigDB_C7	9	39	1055	2.64106	1.56723	23.0769	1	3.3008	0.000964093	0.0104702	MRPL11|NOC4L|PAFAH1B3|RPL10A|SLC39A3|SLC39A4|SNU13|TMEM160|YDJC
NABA_ECM_REGULATORS	MSigDB_C2	2	161	1055	10.9028	3.17176	1.24224	0	-3.29971	0.000967846	0.0104992	HYAL3|OGFOD1
MIR520F_5P	MSigDB_C3	2	161	1055	10.9028	3.17176	1.24224	0	-3.29971	0.000967846	0.0104992	HMBS|PSME3IP1
GSE15930_STIM_VS_STIM_AND_IFNAB_24H_CD8_T_CELL_UP	MSigDB_C7	23	168	1055	11.3769	3.23925	13.6905	1	3.29968	0.000967948	0.0104992	ARL2|ARPC5L|CNP|COPE|DCUN1D5|DNAJA3|GCDH|IQGAP3|MATR3|MIF|MPHOSPH10|MRPS21|MRPS25|NDUFB10|NEDD8|NOP58|PMM2|PNKP|POLR2F|PPIH|PREB|PRMT3|RBBP4
regulation of MAP kinase activity [GoID:GO:0043405; evidenceTypes:IBA|IC|IDA|IEA|IMP|ISS|NAS|TAS]	GeneOntology_BP	2	161	1055	10.9028	3.17176	1.24224	0	-3.29971	0.000967846	0.0104992	CDK12|TRIB3
NOTCH_DN.V1_DN	MSigDB_C6	1	132	1055	8.93896	2.87464	0.757576	0	-3.29639	0.000979352	0.0106035	MRM1
GSE24210_IL35_TREATED_VS_RESTING_TREG_DN	MSigDB_C7	1	132	1055	8.93896	2.87464	0.757576	0	-3.29639	0.000979352	0.0106035	MIOX
GSE35543_IN_VIVO_NTREG_VS_IN_VITRO_ITREG_UP	MSigDB_C7	1	132	1055	8.93896	2.87464	0.757576	0	-3.29639	0.000979352	0.0106035	ADPRS
GSE41176_UNSTIM_VS_ANTI_IGM_STIM_BCELL_24H_UP	MSigDB_C7	1	132	1055	8.93896	2.87464	0.757576	0	-3.29639	0.000979352	0.0106035	CHST10
extracellular matrix structural constituent [GoID:GO:0005201; evidenceTypes:HDA|IBA|IC|IDA|IEA|IMP|ISS|NAS|RCA|TAS]	GeneOntology_MF	1	132	1055	8.93896	2.87464	0.757576	0	-3.29639	0.000979352	0.0106035	PRG2
negative regulation of RNA metabolic process [GoID:GO:0051253; evidenceTypes:IBA|IC|IDA|IEA|IGI|IMP|IPI|ISS|NAS|TAS]	GeneOntology_BP	55	1183	1055	80.112	8.30782	4.6492	0	-3.29672	0.000978201	0.0106035	APEX1|ATF4|BEND3|BRMS1|CCDC85B|CCNE1|CCNT1|CDK9|DDX54|DEAF1|DHX34|DMAP1|DNAJA3|DNAJC17|DPF2|E2F1|EEF1AKNMT|HDAC3|HINFP|HSF1|KAT5|KDM1A|LRPPRC|LYAR|MBD3|MYC|NBAS|NELFB|NOC2L|NR1H2|NR1I2|NSUN2|PA2G4|PHB|PHB2|PITX1|PRMT5|RECQL5|RIOX1|RRP8|RUVBL2|SPINDOC|SUPT4H1|TERT|THAP11|THAP7|TRIB3|URI1|VHL|XRCC5|XRCC6|YWHAQ|ZBTB45|ZNF174|ZNF202
regulation of telomere maintenance [GoID:GO:0032204; evidenceTypes:IBA|IC|IDA|IEA|IMP|ISS|NAS|TAS]	GeneOntology_BP	13	72	1055	4.87579	2.12718	18.0556	1	3.29556	0.00098225	0.0106316	CCT4|CCT7|CCT8|ERCC1|EXOSC10|GNL3|MAPKAPK5|MYC|NABP2|NAT10|PINX1|PNKP|XRCC5
GSE16385_UNTREATED_VS_12H_ROSIGLITAZONE_IFNG_TNF_TREATED_MACROPHAGE_DN	MSigDB_C7	22	158	1055	10.6997	3.14238	13.9241	1	3.29465	0.000985426	0.0106628	AK2|ARMC7|ARPC5L|CFAP298|CYC1|DPH2|EIF5A|GPATCH11|HDDC3|ITPA|ITPRIPL1|MGME1|MTG2|NAT9|NR2C2AP|POLR2E|PRDX2|PSMC3|RPL7L1|RPUSD4|SAMM50|SCYL1
GSE10325_LUPUS_BCELL_VS_LUPUS_MYELOID_UP	MSigDB_C7	25	189	1055	12.799	3.4334	13.2275	1	3.29358	0.000989191	0.010684	ALDH18A1|ARPC5L|ATF7IP2|ATIC|CAD|CCNB1IP1|DCTPP1|DNAAF5|DPH2|DPH5|FBL|LDHB|NOL11|NOLC1|ODC1|PEBP1|POLR3E|PTPRCAP|RPL10A|RPS5|RPUSD2|SLC25A38|SNRPD2|SOD1|TTC27
GSE1432_6H_VS_24H_IFNG_MICROGLIA_DN	MSigDB_C7	25	189	1055	12.799	3.4334	13.2275	1	3.29358	0.000989191	0.010684	AASDHPPT|ACAT1|ATIC|C11ORF49|CCDC85B|CLNS1A|DDT|HMBS|LARS2|LDHB|LSM4|MDH2|MLEC|MRPL57|MYDGF|POLR3E|RRP1B|SDF2L1|SLC37A4|THAP11|TKFC|UCK2|UROS|VPS51|WDR12
GSE14769_UNSTIM_VS_360MIN_LPS_BMDM_UP	MSigDB_C7	25	189	1055	12.799	3.4334	13.2275	1	3.29358	0.000989191	0.010684	ALG8|APEX1|GAR1|IMPDH2|KCNAB2|LETMD1|MDH2|MRPL11|MRPS12|NDUFV3|NIFK|NUDC|PA2G4|PAFAH1B3|PGLS|PHB2|POLR1G|PRMT7|SLC35B2|SNRPD2|TMEM208|TRIB3|UBE2S|WDR75|ZDHHC3
GSE15330_WT_VS_IKAROS_KO_GRANULOCYTE_MONOCYTE_PROGENITOR_UP	MSigDB_C7	25	189	1055	12.799	3.4334	13.2275	1	3.29358	0.000989191	0.010684	ADIPOR2|ADSL|ANAPC1|CFAP298|COMTD1|COQ9|DDX10|ECI1|ENO3|ETFB|FOXRED1|GNB1L|HSPBP1|KARS1|MIF|MLST8|MRPL16|MRPL39|MRPL49|MRPS34|NUDT14|PNPT1|PSMG1|THAP4|UBIAD1
GSE19825_NAIVE_VS_DAY3_EFF_CD8_TCELL_DN	MSigDB_C7	25	189	1055	12.799	3.4334	13.2275	1	3.29358	0.000989191	0.010684	AAAS|ANXA2|BCL2L12|C1ORF122|DDA1|DUS3L|DYNLL2|EIF2B4|FXN|MRPL16|MRPL21|MRPS12|NBAS|NDUFA8|NDUFAF3|PGP|POLD2|PRDX2|PSMC3|PTDSS2|SLC37A4|SLC39A4|STK16|THAP11|UBE2J2
GSE26669_CTRL_VS_COSTIM_BLOCK_MLR_CD8_TCELL_UP	MSigDB_C7	25	189	1055	12.799	3.4334	13.2275	1	3.29358	0.000989191	0.010684	AK2|ANKLE1|APEX1|ATIC|CDK4|CNP|DDN|EIF5A|FARSA|GALK1|GNPNAT1|HARS1|LSM4|MRPL39|MTX2|NME1|PAM16|PDSS1|PHGDH|POLR1E|PPIH|RABEPK|RPL7L1|TKT|ZNF593
GSE12366_GC_VS_NAIVE_BCELL_UP	MSigDB_C7	3	187	1055	12.6635	3.41541	1.60428	0	-3.29191	0.000995105	0.0107316	CCNE1|MCRS1|PEG10
GSE15330_WT_VS_IKAROS_KO_HSC_UP	MSigDB_C7	3	187	1055	12.6635	3.41541	1.60428	0	-3.29191	0.000995105	0.0107316	CLTA|FAM53C|KLHDC3
GSE20366_TREG_VS_NAIVE_CD4_TCELL_DEC205_CONVERSION_UP	MSigDB_C7	3	187	1055	12.6635	3.41541	1.60428	0	-3.29191	0.000995105	0.0107316	FAM53C|MTHFD2|SIGMAR1
GSE23502_WT_VS_HDC_KO_MYELOID_DERIVED_SUPPRESSOR_CELL_BM_UP	MSigDB_C7	3	187	1055	12.6635	3.41541	1.60428	0	-3.29191	0.000995105	0.0107316	ARPC5L|CHCHD10|SFXN2
GSE30971_CTRL_VS_LPS_STIM_MACROPHAGE_WBP7_KO_2H_UP	MSigDB_C7	3	187	1055	12.6635	3.41541	1.60428	0	-3.29191	0.000995105	0.0107316	PDSS1|SLCO4A1|YRDC
RIGGINS_TAMOXIFEN_RESISTANCE_DN	MSigDB_C2	4	212	1055	14.3565	3.63359	1.88679	0	-3.29164	0.000996046	0.0107319	NT5DC2|PEG10|PMS1|PPAT
MORF_CAMK4	MSigDB_C4	4	212	1055	14.3565	3.63359	1.88679	0	-3.29164	0.000996046	0.0107319	NR1I2|PRELID3A|SURF2|ZNF202
negative regulation of cytokine production [GoID:GO:0001818; evidenceTypes:IBA|IDA|IEA|IGI|IMP|ISS|NAS|TAS]	GeneOntology_BP	5	236	1055	15.9818	3.83076	2.11864	0	-3.2917	0.000995842	0.0107319	CHID1|CPTP|CUEDC2|KAT5|TUSC2
BLALOCK_ALZHEIMERS_DISEASE_DN	MSigDB_C2	103	1128	1055	76.3874	8.12788	9.13121	1	3.29042	0.00100038	0.0107754	AASDHPPT|ACAT1|ACOT7|AHSA1|ALG8|AP2M1|AP2S1|APEX1|ARIH2|ARPC5L|ATIC|ATP5PF|ATP5PO|BSCL2|BSG|CCT4|CKB|COX6B1|COX8A|CYC1|DARS1|DDN|DDOST|DDT|DDX1|DEAF1|DYNC1LI1|DYNLRB1|EIF2B3|EIF3K|EIF6|FIBP|GET3|GLO1|GOT2|GRPEL1|HSP90AA1|HSPA5|HSPD1|HSPH1|IDH3B|IPO7|JPH3|KCNAB2|KPNA3|LETMD1|LRPPRC|LSM4|MATR3|MCCC2|MDH2|MECR|MPV17|MRPL16|MRPL57|MRPS15|MTCH2|MTX2|NAE1|NDUFA10|NDUFA3|NDUFA8|NDUFS3|NEDD8|NME1|NOLC1|NRSN2|NSFL1C|NUFIP1|PANK4|PDCD5|PEG10|PPA1|PRDX2|PRMT1|PRPF19|PSMB5|PSMG1|PTRH2|RAB3A|RABEPK|RPN2|RTN3|SAMM50|SEC13|SLC35B1|SNRPD2|SNU13|SSB|SUPT4H1|THOC5|TMEM147|TMEM208|TUFM|UBE2M|UBP1|UQCRC1|UROS|UTP18|VARS1|WDR12|ZC3H15|ZFR
REACTOME_RNA_POLYMERASE_I_TRANSCRIPTION_INITIATION	MSigDB_C2	10	47	1055	3.18281	1.72003	21.2766	1	3.28887	0.00100591	0.0108317	ERCC2|MBD3|POLR1B|POLR1E|POLR1G|POLR2E|POLR2F|POLR2L|RBBP4|TAF1D
LIN_SILENCED_BY_TUMOR_MICROENVIRONMENT	MSigDB_C2	0	98	1055	6.6365	2.47963	0	0	-3.2867	0.00101369	0.0109056
DESCARTES_FETAL_LIVER_LYMPHOID_CELLS	MSigDB_C8	0	98	1055	6.6365	2.47963	0	0	-3.2867	0.00101369	0.0109056
integrin-mediated signaling pathway [GoID:GO:0007229; evidenceTypes:HDA|IBA|IC|IDA|IEA|IMP|ISS|NAS|TAS]	GeneOntology_BP	0	98	1055	6.6365	2.47963	0	0	-3.2867	0.00101369	0.0109056
TGCTGCT_MIR15A_MIR16_MIR15B_MIR195_MIR424_MIR497	MSigDB_C3	19	528	1055	35.7558	5.6751	3.59848	0	-3.28426	0.0010225	0.0109903	ACACA|ANKRD13B|ARFGAP2|ARL2|ATF7IP2|CCNE1|EIF4B|KLC2|RAB4B|SELENOI|SETD3|SIGMAR1|SMYD5|SRPK1|TCAIM|UBFD1|YWHAQ|ZBTB9|ZCCHC3
GSE17721_0.5H_VS_12H_LPS_BMDC_UP	MSigDB_C7	24	179	1055	12.1218	3.34242	13.4078	1	3.28433	0.00102224	0.0109903	ACAT1|ACY1|ALDH18A1|ANKRD54|ARMC6|ARPC4|ATP5PF|BABAM1|DPH2|EMC8|FKBP4|HIGD2A|IPO4|MATR3|MRPL23|NDUFA10|NHP2|NOLC1|PPP2R2D|PYCR3|QTRT1|SAP30BP|TAF10|TMEM147
GSE17721_CTRL_VS_CPG_1H_BMDC_UP	MSigDB_C7	24	179	1055	12.1218	3.34242	13.4078	1	3.28433	0.00102224	0.0109903	ADIPOR2|ARPC4|DDX19B|DFFB|EIF5B|EXOSC4|FKBP4|GCDH|KCNAB2|MGME1|MRPL49|NCLN|NPRL2|NUFIP1|PARP3|PES1|PHPT1|R3HCC1|RDH13|STIP1|SURF6|TAF10|TIMM50|WDR12
CATGTAA_MIR496	MSigDB_C3	2	160	1055	10.8351	3.162	1.25	0	-3.28303	0.00102698	0.0110252	CAPRIN1|TPP2
MIR6505_5P	MSigDB_C3	2	160	1055	10.8351	3.162	1.25	0	-3.28303	0.00102698	0.0110252	SFXN1|ZNF202
MIR6881_3P	MSigDB_C3	2	160	1055	10.8351	3.162	1.25	0	-3.28303	0.00102698	0.0110252	GRPEL1|PRMT5
GSE46606_IRF4_KO_VS_WT_UNSTIM_BCELL_DN	MSigDB_C7	2	160	1055	10.8351	3.162	1.25	0	-3.28303	0.00102698	0.0110252	ATP5PO|PNP
CTAWWWATA_RSRFC4_Q2	MSigDB_C3	7	281	1055	19.0291	4.17392	2.4911	0	-3.28042	0.00103653	0.011121	AKAP1|CKB|EIF5A|ENO3|LRRC20|PRMT3|SUPT4H1
peptidyl-serine modification [GoID:GO:0018209; evidenceTypes:IBA|IDA|IEA|IGI|IMP|ISS|NAS|TAS]	GeneOntology_BP	7	281	1055	19.0291	4.17392	2.4911	0	-3.28042	0.00103653	0.011121	BAX|HSP90AA1|MAPKAP1|MAPKAPK5|MIF|NTMT1|VRK3
DNA-binding	UniProt-Keyword	75	1523	1055	103.137	9.3144	4.92449	0	-3.27957	0.00103966	0.0111511	APEX1|ATF4|BANF1|BEND3|CENPX|CREB3|DDB1|DDX1|DEAF1|E2F1|EDF1|EEF1D|ERCC1|ERCC2|FAAP24|FBXL19|FOXL1|GTF3C4|HINFP|HSF1|IMPDH1|IMPDH2|LONP1|LRPPRC|LYAR|MBD3|MNX1|MYC|NABP2|NAT14|NCL|NR1H2|NR1I2|PEG10|PITX1|PMS1|PREB|PUF60|PUM3|RCC1|RFXANK|SCYL1|SETMAR|SNAPC4|SSBP4|SURF6|TAF1D|TERT|TFCP2|THAP11|THAP4|THAP7|TOP1MT|TOP3B|UBP1|XRCC3|XRCC5|XRCC6|ZBTB45|ZBTB9|ZCCHC3|ZFR|ZNF121|ZNF174|ZNF195|ZNF202|ZNF341|ZNF414|ZNF576|ZNF581|ZNF593|ZNF691|ZNF775|ZNF784|ZNF787
chr1q32	MSigDB_C1	1	131	1055	8.87124	2.86382	0.763359	0	-3.27843	0.00104386	0.0111591	FLVCR1-DT
MOREIRA_RESPONSE_TO_TSA_UP	MSigDB_C2	7	25	1055	1.69298	1.25535	28	1	3.27854	0.00104346	0.0111591	BYSL|COX8A|EIF6|FKBP4|MIF|MYC|PA2G4
MIR6780A_3P	MSigDB_C3	1	131	1055	8.87124	2.86382	0.763359	0	-3.27843	0.00104386	0.0111591	HARS1
GSE21379_TFH_VS_NON_TFH_CD4_TCELL_DN	MSigDB_C7	1	131	1055	8.87124	2.86382	0.763359	0	-3.27843	0.00104386	0.0111591	THEM4
DESCARTES_FETAL_INTESTINE_LYMPHOID_CELLS	MSigDB_C8	1	131	1055	8.87124	2.86382	0.763359	0	-3.27843	0.00104386	0.0111591	PTPRCAP
DESCARTES_FETAL_LUNG_LYMPHOID_CELLS	MSigDB_C8	1	131	1055	8.87124	2.86382	0.763359	0	-3.27843	0.00104386	0.0111591	PTPRCAP
TNF-alpha_NF-kappa B signaling complex 5	CORUM	7	25	1055	1.69298	1.25535	28	1	3.27854	0.00104346	0.0111591	LRPPRC|MTIF2|NFKBIB|POLR1B|POLR1E|POLR1G|POLR2L
cell-cell signaling by wnt [GoID:GO:0198738; evidenceTypes:IBA|IC|IDA|IEA|IEP|IGI|IMP|ISS|NAS|TAS]	GeneOntology_BP	11	367	1055	24.853	4.75664	2.99728	0	-3.27891	0.00104207	0.0111591	CCNE1|DDB1|DVL1|FOXL1|GID8|LRP5|NLE1|PIN1|PPP1CA|RUVBL2|TERT
endothelial cell proliferation [GoID:GO:0001935; evidenceTypes:IBA|IC|IDA|IEA|IGI|IMP|ISS|TAS]	GeneOntology_BP	1	131	1055	8.87124	2.86382	0.763359	0	-3.27843	0.00104386	0.0111591	MYDGF
immune response-regulating signaling pathway [GoID:GO:0002764; evidenceTypes:IBA|IC|IDA|IEA|IGI|IMP|ISS|NAS|TAS]	GeneOntology_BP	11	367	1055	24.853	4.75664	2.99728	0	-3.27891	0.00104207	0.0111591	BAX|CLPB|EIF2B2|EIF2B3|EIF2B4|HSPD1|PHB|PHB2|PHPT1|TKFC|ZCCHC3
HONMA_DOCETAXEL_RESISTANCE	MSigDB_C2	8	32	1055	2.16702	1.41995	25	1	3.27716	0.00104859	0.0111963	APRT|HSPA5|MRPL17|MYDGF|NDUFS3|PDCD5|PPP1R14B|RPN2
REACTOME_FORMATION_OF_THE_EARLY_ELONGATION_COMPLEX	MSigDB_C2	8	32	1055	2.16702	1.41995	25	1	3.27716	0.00104859	0.0111963	ERCC2|NELFB|POLR2C|POLR2E|POLR2F|POLR2I|POLR2L|SUPT4H1
WIERENGA_PML_INTERACTOME	MSigDB_C2	8	32	1055	2.16702	1.41995	25	1	3.27716	0.00104859	0.0111963	ABCF2|CAD|GCN1|HSPA5|KARS1|NUP93|POLDIP2|RPN1
stress-activated MAPK cascade [GoID:GO:0051403; evidenceTypes:IBA|IC|IDA|IEA|IGI|IMP|ISS|NAS|TAS]	GeneOntology_BP	5	235	1055	15.9141	3.82276	2.12766	0	-3.27733	0.00104792	0.0111963	GPS1|HDAC3|MYC|PRMT1|RELL2
GSE19198_1H_VS_24H_IL21_TREATED_TCELL_UP	MSigDB_C7	3	186	1055	12.5958	3.40637	1.6129	0	-3.27615	0.00105231	0.0111991	ACAT1|ENO3|KCNAB2
GSE20715_0H_VS_48H_OZONE_LUNG_UP	MSigDB_C7	3	186	1055	12.5958	3.40637	1.6129	0	-3.27615	0.00105231	0.0111991	ANAPC2|MSTO1|RMND5B
GSE21546_WT_VS_SAP1A_KO_ANTI_CD3_STIM_DP_THYMOCYTES_UP	MSigDB_C7	23	169	1055	11.4446	3.24877	13.6095	1	3.27665	0.00105047	0.0111991	CISD3|DDX18|DDX21|DNAJB11|GRPEL1|HSPA5|LDHB|MANF|MARS2|MRPL37|MTFP1|MYDGF|NOL6|NOP10|NT5C|QTRT1|RNF185|SGTA|SPRYD4|SRM|TBRG4|TMED3|TMEM147
GSE2770_TGFB_AND_IL4_ACT_VS_ACT_CD4_TCELL_2H_DN	MSigDB_C7	3	186	1055	12.5958	3.40637	1.6129	0	-3.27615	0.00105231	0.0111991	C19ORF25|ISG20|SAP30BP
GSE3982_NEUTROPHIL_VS_NKCELL_UP	MSigDB_C7	3	186	1055	12.5958	3.40637	1.6129	0	-3.27615	0.00105231	0.0111991	DHX34|SGTA|SNORA21
GSE45739_NRAS_KO_VS_WT_ACD3_ACD28_STIM_CD4_TCELL_DN	MSigDB_C7	3	186	1055	12.5958	3.40637	1.6129	0	-3.27615	0.00105231	0.0111991	CAPRIN1|CCDC86|TOP3B
GSE45739_NRAS_KO_VS_WT_UNSTIM_CD4_TCELL_DN	MSigDB_C7	3	186	1055	12.5958	3.40637	1.6129	0	-3.27615	0.00105231	0.0111991	CAPRIN1|RNF185|TCAIM
GSE9988_ANTI_TREM1_AND_LPS_VS_CTRL_TREATED_MONOCYTES_UP	MSigDB_C7	3	186	1055	12.5958	3.40637	1.6129	0	-3.27615	0.00105231	0.0111991	MAPK6|SLC9B2|SLCO4A1
AIZARANI_LIVER_C23_KUPFFER_CELLS_3	MSigDB_C8	4	211	1055	14.2888	3.62513	1.89573	0	-3.27665	0.00105048	0.0111991	ATP6V0B|GRB2|RTN3|TKT
HALLMARK_MYOGENESIS	MSigDB_H	3	186	1055	12.5958	3.40637	1.6129	0	-3.27615	0.00105231	0.0111991	BAG1|CKB|ENO3
calcium-mediated signaling [GoID:GO:0019722; evidenceTypes:IBA|IDA|IEA|IGI|IMP|ISS|NAS|TAS]	GeneOntology_BP	3	186	1055	12.5958	3.40637	1.6129	0	-3.27615	0.00105231	0.0111991	JPH3|STIMATE|TMEM38A
DELYS_THYROID_CANCER_UP	MSigDB_C2	13	408	1055	27.6295	5.00854	3.18627	0	-3.27592	0.0010532	0.0112051	ACOT7|ACY1|ANXA2|ATIC|ATP1B3|GALE|MPV17|NMB|ODC1|PNP|PPP4C|SLC17A9|SLC1A5
GSE22432_CDC_VS_COMMON_DC_PROGENITOR_DN	MSigDB_C7	25	190	1055	12.8667	3.44236	13.1579	1	3.27204	0.00106774	0.0113564	ANKRD13B|ATIC|DARS1|EIF3G|GLO1|HDAC3|HSPBP1|MANF|NAT10|NOP2|NPM3|NUDC|PA2G4|POLD2|PRPF19|RPN1|RRS1|SLC16A1|SNRNP40|TOP1MT|UCK2|UTP18|WDR46|WDR5|YWHAQ
RHODES_CANCER_META_SIGNATURE	MSigDB_C2	12	64	1055	4.33404	2.00604	18.75	1	3.26923	0.00107842	0.0114632	AHCY|CCT4|HSPD1|MANF|MRPS12|MTHFD2|NME1|PAFAH1B3|PAICS|PSMC4|RBM4|UBE2S
GNF2_EIF3S6	MSigDB_C4	12	64	1055	4.33404	2.00604	18.75	1	3.26923	0.00107842	0.0114632	ATP5MC2|EIF3K|EIF4B|FBL|KARS1|LSM7|MTIF2|NOL11|RPL10A|RPL8|RPS24|TAF1D
MURARO_PANCREAS_MESENCHYMAL_STROMAL_CELL	MSigDB_C8	25	641	1055	43.4081	6.22944	3.90016	0	-3.26909	0.00107896	0.0114654	ANXA2|AP2M1|APEX1|ATF4|ATP1B3|CDK4|DDX21|DUSP14|EEF1D|EIF3M|HSPA5|LDHB|MANF|MTHFD2|MYC|OXA1L|PHB2|PHGDH|RPL10A|SEC13|SHMT2|SLC1A5|SRM|TKT|TRIB3
MURARO_PANCREAS_ACINAR_CELL	MSigDB_C8	24	622	1055	42.1214	6.14033	3.85852	0	-3.26749	0.00108505	0.0115267	AHCY|AKR7A3|ATF4|EEF1D|GUCD1|HDHD3|IMPDH2|JPT1|LDHB|MLEC|MTHFD2|MYC|OXA1L|PHGDH|POLDIP2|RPL10A|RPN2|RPS24|RPS5|SHMT2|SORD|TKT|TM7SF2|TST
MIR1323	MSigDB_C3	7	280	1055	18.9614	4.16663	2.5	0	-3.26703	0.00108681	0.011537	FKBP4|KPNA3|ODC1|PEG10|PPAT|RCC1|STT3A
KRAS.BREAST_UP.V1_DN	MSigDB_C6	0	97	1055	6.56878	2.46702	0	0	-3.26677	0.00108782	0.011537
exocytosis [GoID:GO:0006887; evidenceTypes:HDA|IBA|IDA|IEA|IEP|IGI|IMP|ISS|NAS|TAS]	GeneOntology_BP	7	280	1055	18.9614	4.16663	2.5	0	-3.26703	0.00108681	0.011537	DVL1|HYAL3|JAGN1|RAB3A|RABEPK|SCFD2|SLC17A9
formation of primary germ layer [GoID:GO:0001704; evidenceTypes:IBA|IDA|IEA|IEP|IMP|ISS|TAS]	GeneOntology_BP	0	97	1055	6.56878	2.46702	0	0	-3.26677	0.00108782	0.011537
mesoderm development [GoID:GO:0007498; evidenceTypes:IBA|IDA|IEA|IEP|IMP|ISS|NAS|TAS]	GeneOntology_BP	0	97	1055	6.56878	2.46702	0	0	-3.26677	0.00108782	0.011537
secretion by cell [GoID:GO:0032940; evidenceTypes:HDA|IBA|IC|IDA|IEA|IEP|IGI|IMP|IPI|ISS|NAS|TAS]	GeneOntology_BP	23	603	1055	40.8348	6.04965	3.81426	0	-3.26673	0.00108796	0.011537	ATP5PF|COPG1|DVL1|FFAR3|HYAL3|JAGN1|LRP5|MON1A|NECAB3|NMB|NR1H2|PARD6A|PDIA4|PHPT1|PREB|RAB3A|RABEPK|SCFD2|SLC16A1|SLC17A9|SLC1A5|SLC9B2|TANGO6
GSE19888_ADENOSINE_A3R_INH_VS_ACT_WITH_INHIBITOR_PRETREATMENT_IN_MAST_CELL_UP	MSigDB_C7	2	159	1055	10.7674	3.15221	1.25786	0	-3.26629	0.00108965	0.0115515	ISG20|PNP
carbohydrate derivative biosynthetic process [GoID:GO:1901137; evidenceTypes:IBA|IC|IDA|IEA|IGI|IMP|ISS|NAS|TAS]	GeneOntology_BP	53	508	1055	34.4014	5.57028	10.4331	1	3.26279	0.0011032	0.0116916	ACACA|ACAT1|ACOT7|ADSL|AK2|ALG1|ALG3|ALG8|ANTKMT|APRT|ATIC|ATP5F1D|ATP5MC1|ATP5MC2|ATP5PF|ATP5PO|B4GAT1|CAD|CHST10|COASY|DDOST|DHODH|DNAJC30|DPM2|FOXL1|GART|GCDH|GNPNAT1|IMPDH1|IMPDH2|LDHC|MLYCD|MPI|MTAP|NECAB3|NME1|NME4|NUDT14|PAICS|PANK4|PGAP2|PIGT|PIGU|PMM2|PNP|PPAT|RFT1|RPN1|RPN2|SLC35B2|STT3A|TKT|UCK2
FOSTER_KDM1A_TARGETS_DN	MSigDB_C2	24	180	1055	12.1895	3.35163	13.3333	1	3.26214	0.00110576	0.0117117	AP2M1|B4GAT1|DCXR|DDX27|DHODH|ELMO3|ENO3|GCAT|HAGHL|INTS11|KDM1A|MRPL10|MTHFD2|NAPRT|PARD6A|PGLS|POLDIP2|RBKS|RCCD1|RUVBL2|SCYL1|SNX17|SPRYD4|TMEM186
GSE5589_UNSTIM_VS_45MIN_LPS_AND_IL6_STIM_MACROPHAGE_DN	MSigDB_C7	24	180	1055	12.1895	3.35163	13.3333	1	3.26214	0.00110576	0.0117117	AEN|AP2M1|CHCHD10|CHMP7|CLNS1A|DDX21|DDX31|DNAJA3|DYNC1LI1|ECE2|FIBP|GAR1|GPATCH4|GRPEL1|LRRC20|NOL11|PPA1|PSMC3|PWP2|RRP12|TAF10|TANGO6|TBRG4|UTP18
BOQUEST_STEM_CELL_DN	MSigDB_C2	4	210	1055	14.2211	3.61665	1.90476	0	-3.26161	0.00110779	0.0117298	CD320|ISG20|PNP|SLCO4A1
PEREZ_TP53_AND_TP63_TARGETS	MSigDB_C2	3	185	1055	12.5281	3.39731	1.62162	0	-3.26036	0.00111273	0.0117331	CKB|HSD11B2|TM7SF2
PICCALUGA_ANGIOIMMUNOBLASTIC_LYMPHOMA_DN	MSigDB_C2	1	130	1055	8.80352	2.85296	0.769231	0	-3.2604	0.00111255	0.0117331	NDUFA10
GSE17721_POLYIC_VS_GARDIQUIMOD_8H_BMDC_UP	MSigDB_C7	3	185	1055	12.5281	3.39731	1.62162	0	-3.26036	0.00111273	0.0117331	CLK3|GRB2|PSME4
GSE17974_CTRL_VS_ACT_IL4_AND_ANTI_IL12_4H_CD4_TCELL_UP	MSigDB_C7	3	185	1055	12.5281	3.39731	1.62162	0	-3.26036	0.00111273	0.0117331	ISG20|PGLS|STK16
GSE24142_ADULT_VS_FETAL_DN2_THYMOCYTE_UP	MSigDB_C7	3	185	1055	12.5281	3.39731	1.62162	0	-3.26036	0.00111273	0.0117331	DECR2|JPT1|RGS8
GSE24142_EARLY_THYMIC_PROGENITOR_VS_DN2_THYMOCYTE_FETAL_UP	MSigDB_C7	3	185	1055	12.5281	3.39731	1.62162	0	-3.26036	0.00111273	0.0117331	HSPA5|RGS8|ZNF202
GSE2770_TGFB_AND_IL4_VS_IL12_TREATED_ACT_CD4_TCELL_6H_UP	MSigDB_C7	3	185	1055	12.5281	3.39731	1.62162	0	-3.26036	0.00111273	0.0117331	MLEC|PSME4|RMND5B
GSE30083_SP2_VS_SP4_THYMOCYTE_DN	MSigDB_C7	3	185	1055	12.5281	3.39731	1.62162	0	-3.26036	0.00111273	0.0117331	DPH5|GUCD1|SLC17A9
GSE31082_DN_VS_CD8_SP_THYMOCYTE_DN	MSigDB_C7	3	185	1055	12.5281	3.39731	1.62162	0	-3.26036	0.00111273	0.0117331	CKB|NRSN2|SLC17A9
GSE32986_CURDLAN_LOWDOSE_VS_GMCSF_AND_CURDLAN_LOWDOSE_STIM_DC_UP	MSigDB_C7	3	185	1055	12.5281	3.39731	1.62162	0	-3.26036	0.00111273	0.0117331	GRB2|NAT9|NMRAL1
GSE3400_UNTREATED_VS_IFNB_TREATED_MEF_UP	MSigDB_C7	3	185	1055	12.5281	3.39731	1.62162	0	-3.26036	0.00111273	0.0117331	C1ORF122|ETFB|NUDT14
GSE3982_MAST_CELL_VS_DC_DN	MSigDB_C7	3	185	1055	12.5281	3.39731	1.62162	0	-3.26036	0.00111273	0.0117331	ACOT7|CCDC106|RPP25
GSE43863_NAIVE_VS_MEMORY_TFH_CD4_TCELL_D150_LCMV_UP	MSigDB_C7	3	185	1055	12.5281	3.39731	1.62162	0	-3.26036	0.00111273	0.0117331	AFMID|GUCD1|RMND5B
GSE45365_BCELL_VS_CD8_TCELL_UP	MSigDB_C7	1	130	1055	8.80352	2.85296	0.769231	0	-3.2604	0.00111255	0.0117331	SNHG4
ACEVEDO_LIVER_CANCER_DN	MSigDB_C2	49	461	1055	31.2186	5.31461	10.6291	1	3.2568	0.00112676	0.0118776	ACAT1|ADIPOR2|AKR7A3|ARMC6|C11ORF24|CDK9|CHCHD10|CHMP7|DMAP1|DYNLL2|EIF5A|ENDOG|ENKD1|ENO3|FKBP4|GLRX5|GOT2|HSPA5|JMJD8|LONP1|LRP5|LRRC28|MACROD1|MRPS2|NCLN|NMT1|NOP14|NTHL1|NUDT14|PAM16|PHGDH|PMPCA|RCL1|RPUSD4|SCYL1|SFXN1|SHMT2|SLC25A10|SLC25A23|SNAPC4|SOD1|THOP1|TKFC|TM7SF2|TOLLIP|TRAPPC2L|TRAPPC6A|TRIB3|VARS2
Wnt signaling pathway [GoID:GO:0016055; evidenceTypes:IBA|IC|IDA|IEA|IEP|IGI|IMP|ISS|NAS|TAS]	GeneOntology_BP	11	365	1055	24.7176	4.74397	3.0137	0	-3.25494	0.00113417	0.0119489	CCNE1|DDB1|DVL1|FOXL1|GID8|LRP5|NLE1|PIN1|PPP1CA|RUVBL2|TERT
negative regulation of cellular macromolecule biosynthetic process [GoID:GO:2000113; evidenceTypes:IBA|IC|IDA|IEA|IGI|IMP|IPI|ISS|NAS|TAS]	GeneOntology_BP	62	1298	1055	87.8997	8.66743	4.77658	0	-3.25493	0.0011342	0.0119489	APEX1|ATF4|BEND3|BRMS1|CAPRIN1|CCDC85B|CCNE1|DDX54|DEAF1|DMAP1|DNAJA3|DNAJC17|DPF2|E2F1|EEF1AKNMT|EIF6|EXOSC10|EXOSC5|EXOSC7|GTPBP4|HDAC3|HINFP|HSF1|KAT5|KDM1A|LIG3|LYAR|MBD3|MYC|NAT10|NCL|NELFB|NOC2L|NR1H2|NR1I2|PA2G4|PARP3|PHB|PHB2|PINX1|PITX1|PNPT1|PRMT5|RBM4|RECQL5|RIOX1|RRP8|RUVBL2|SHMT2|SPINDOC|SUPT4H1|THAP11|THAP7|TRIB3|URI1|VHL|XRCC5|XRCC6|YWHAQ|ZBTB45|ZNF174|ZNF202
GSE11924_TFH_VS_TH2_CD4_TCELL_DN	MSigDB_C7	23	170	1055	11.5123	3.25826	13.5294	1	3.25374	0.00113898	0.0119816	APRT|CCT8|FOXL1|GTPBP4|IFRD2|LSM4|MECR|MRPL12|MRPL57|NOP10|NSFL1C|PDCD5|PITHD1|PPAN|PWP2|RAE1|RCC1|SNX5|TAMM41|UCK2|UTP11|WDR43|ZNRD2
GSE15930_STIM_VS_STIM_AND_TRICHOSTATINA_72H_CD8_T_CELL_DN	MSigDB_C7	23	170	1055	11.5123	3.25826	13.5294	1	3.25374	0.00113898	0.0119816	GCDH|HSPA5|IQGAP3|LRP5|LRPPRC|MAPKAPK5|MIF|MRPL38|MRPL45|MRPS25|MRPS7|MRTO4|NEDD8|NOP58|NPM3|POLR2F|PPIH|PRMT1|RNASEH1|TBRG4|TUSC2|TYSND1|WDR46
GSE25088_WT_VS_STAT6_KO_MACROPHAGE_UP	MSigDB_C7	23	170	1055	11.5123	3.25826	13.5294	1	3.25374	0.00113898	0.0119816	ACY1|ERGIC3|FARP2|GAS5|HIGD2A|HSPD1|LRPPRC|MRPL45|NFS1|ODC1|PEBP1|PHB2|PITHD1|RPL10A|RPN2|SFXN4|SLC39A3|SNHG32|SRPRB|STARD7|TOE1|TRMT1|UBXN1
GSE25123_CTRL_VS_IL4_STIM_PPARG_KO_MACROPHAGE_UP	MSigDB_C7	23	170	1055	11.5123	3.25826	13.5294	1	3.25374	0.00113898	0.0119816	CKB|CUEDC2|GALE|GATB|IFRD2|LDHC|LONP1|LSM7|MRPL2|POLDIP2|POLR2F|PTDSS2|SFXN2|SLC39A7|SRM|SUPV3L1|TMEM177|TTC27|TTLL4|WDR12|XRCC3|YDJC|YJU2
GSE40274_IRF4_VS_FOXP3_AND_IRF4_TRANSDUCED_ACTIVATED_CD4_TCELL_UP	MSigDB_C7	23	170	1055	11.5123	3.25826	13.5294	1	3.25374	0.00113898	0.0119816	ANAPC2|AP2M1|ASL|CHMP7|CLNS1A|CNP|COQ9|DDX54|ECI1|GART|GCN1|GPATCH4|GRPEL1|KPTN|PPP1R14B|PSME4|RMND5B|RNF41|SPRYD4|TMCO6|TWF2|VAPB|VHL
FU_INTERACT_WITH_ALKBH8	MSigDB_C2	5	13	1055	0.880352	0.905595	38.4615	1	3.2517	0.00114715	0.0120568	CCT4|CCT7|CCT8|ECSIT|HSP90AA1
BRCA1-core RNA polymerase II complex	CORUM	5	13	1055	0.880352	0.905595	38.4615	1	3.2517	0.00114715	0.0120568	POLR2C|POLR2E|POLR2F|POLR2I|POLR2L
cytoplasmic exosome (RNase complex) [GoID:GO:0000177; evidenceTypes:IBA|IDA|ISS]	GeneOntology_CC	5	13	1055	0.880352	0.905595	38.4615	1	3.2517	0.00114715	0.0120568	EXOSC4|EXOSC5|EXOSC7|PNPT1|SUPV3L1
negative regulation of biosynthetic process [GoID:GO:0009890; evidenceTypes:IBA|IC|IDA|IEA|IGI|IMP|IPI|ISS|NAS|TAS]	GeneOntology_BP	67	1383	1055	93.6559	8.92006	4.84454	0	-3.25144	0.00114824	0.0120647	APEX1|ATF4|BEND3|BRMS1|CAPRIN1|CCDC85B|CCNE1|DDX54|DEAF1|DMAP1|DNAJA3|DNAJC17|DPF2|E2F1|EEF1AKNMT|EIF6|EXOSC10|EXOSC5|EXOSC7|GTPBP4|HDAC3|HINFP|HSF1|HSPD1|KAT5|KDM1A|LIG3|LYAR|MBD3|MYC|NAT10|NCL|NELFB|NOC2L|NR1H2|NR1I2|PA2G4|PARP3|PGP|PHB|PHB2|PINX1|PITX1|PNPT1|PRMT3|PRMT5|RBM4|RECQL5|RIOX1|RRP8|RUVBL2|SHMT2|SOD1|SPINDOC|SUPT4H1|THAP11|THAP7|TRAP1|TRIB3|URI1|VHL|XRCC5|XRCC6|YWHAQ|ZBTB45|ZNF174|ZNF202
GSE18791_CTRL_VS_NEWCASTLE_VIRUS_DC_16H_UP	MSigDB_C7	25	191	1055	12.9344	3.45129	13.089	1	3.2506	0.00115163	0.0120931	ASL|ATP5PF|CCDC51|CCT4|CFAP298|DDX28|DHX30|DNAAF5|ENDOG|GAR1|GTF3C2|ITPA|MYC|NSFL1C|PLEKHJ1|PNP|POLD2|POLR1E|RUVBL2|SAMM50|SCFD2|SF3A3|SLC17A9|TIMM50|TRMT1
GSE21033_CTRL_VS_POLYIC_STIM_DC_3H_DN	MSigDB_C7	25	191	1055	12.9344	3.45129	13.089	1	3.2506	0.00115163	0.0120931	ACTR5|AHSA1|CAD|CHST10|DALRD3|EI24|MIEF1|MPHOSPH10|MPI|NAT10|NSFL1C|PAGR1|PCYT2|PPAT|PPP5C|RABEPK|RIOX1|RRP1B|SMG8|SNAPC4|SNX17|SPOUT1|THAP11|TMEM177|TOE1
DESCARTES_FETAL_THYMUS_ANTIGEN_PRESENTING_CELLS	MSigDB_C8	2	158	1055	10.6997	3.14238	1.26582	0	-3.2495	0.00115606	0.0121325	C20ORF27|NRG4
JOHNSTONE_PARVB_TARGETS_3_DN	MSigDB_C2	36	841	1055	56.952	7.08747	4.28062	0	-3.24906	0.00115787	0.0121479	ALDH18A1|C1ORF122|CPSF3|DUSP14|EXOSC4|FAM98A|GAS5|GLO1|GTPBP4|IQGAP3|KPNA3|LIG3|MAPK6|MED27|MELTF-AS1|MIS18A|MRPS9|MTHFD2|NAE1|NOL11|NOP58|NOSIP|ODC1|PAICS|PIH1D1|PITHD1|POLR3E|RBM22|RUVBL2|SBNO1|SFXN1|STT3A|TAF1D|TMCO6|WDR43|YRDC
positive regulation of catalytic activity [GoID:GO:0043085; evidenceTypes:HMP|IBA|IC|IDA|IEA|IEP|IGI|IMP|IPI|ISS|NAS|TAS]	GeneOntology_BP	43	966	1055	65.4169	7.56366	4.45135	0	-3.2476	0.00116383	0.0122068	ADRM1|AHSA1|ANTKMT|ATP1B3|BAX|CCNT1|CCT4|CDK5RAP1|DCUN1D5|DNAJB11|FADD|FXN|GCN1|HSF1|HSP90AA1|HSPD1|MAPKAPK5|MLST8|MYC|NR1H2|PDCD5|PDP2|PHB|PHB2|PIH1D1|PIN1|PNKP|POLDIP2|PRELID1|PRR7|PSME4|RANGAP1|RGS8|SETMAR|SOD1|SPATC1L|TERT|TRIB3|UBE2S|VRK3|XRCC5|XRCC6|ZC3H15
ZSCAN30_TARGET_GENES	MSigDB_C3	124	1406	1055	95.2134	8.98664	8.81935	1	3.24722	0.00116537	0.0122194	AAAS|ADCK5|ADPRS|ALG1|ANTKMT|AP5S1|ASPSCR1|ATIC|ATP1B3|AURKAIP1|BEND3|BMS1|BSCL2|C11ORF24|CAD|CAPRIN1|CCDC106|CDK5RAP1|CEP89|CHCHD4|CHMP7|CISD3|CLK3|CLN6|CLPB|CNP|COMTD1|CTU2|DDX1|DDX18|DDX23|DDX51|DDX55|DECR2|DHX30|DLST|DMAP1|DNAAF5|DNAJC11|DNPH1|DPH5|DPH7|DUS1L|EEF1D|EEFSEC|EIF3G|ENTPD1-AS1|FAAP24|FADD|FAM53C|FKBP4|FXN|GAN|GCN1|GEMIN7|GTPBP3|HSPD1|IMPDH1|JMJD4|JMJD8|MELTF-AS1|MON1A|MRPL12|MRPL21|MRPL38|MRPL39|MRPL4|MRPS12|MRPS34|MTIF2|NAE1|NDUFB10|NDUFS7|NELFB|NOC2L|NOC4L|NOP56|NSFL1C|NTHL1|PDIA4|PDSS1|PEX10|PGP|PITHD1|POLR1B|POLR2C|PRELID3A|PUM3|R3HCC1|RCCD1|RFT1|RMND5B|RPN1|RPUSD1|RRP1|RRP1B|SEC13|SF3A3|SFXN1|SLC25A10|SLC35B2|SLC39A3|SMG8|SMIM12|SNHG17|SPACA9|STARD7|TBL3|TCAIM|THEM4|TIMM29|TOP3B|TOR2A|TPRA1|UBE2J2|UROS|USP39|VARS2|VPS51|WDR74|YBEY|ZNF593|ZNF598|ZNF775
GSE25123_WT_VS_PPARG_KO_MACROPHAGE_IL4_AND_ROSIGLITAZONE_STIM_UP	MSigDB_C7	22	160	1055	10.8351	3.162	13.75	1	3.24711	0.00116584	0.0122207	ACOT7|ASL|C19ORF25|CARS1|CHID1|CIAPIN1|CNP|CRELD2|DCTN5|DHRS12|GNL2|MRPL38|NT5C|PTPRCAP|RMND5B|RPIA|SGTA|SLC25A10|THUMPD3|TOMM40|UBE2J2|WDR18
MODULE_55	MSigDB_C4	27	676	1055	45.7783	6.38975	3.99408	0	-3.24678	0.00116717	0.0122295	AKR7A3|ALDH1B1|CCHCR1|DDT|DPH2|DVL1|ECE2|ECI1|ETFB|HMOX2|HSD11B2|HSPBP1|NECAB3|NFKBIB|PEG10|PRELID3A|PRG2|QDPR|RECQL5|RRP9|SGCE|SLC37A4|SLC43A1|SORD|TM7SF2|TRAPPC6A|UBXN1
Neurogenesis	UniProt-Keyword	4	209	1055	14.1533	3.60815	1.91388	0	-3.24655	0.00116814	0.012234	ANAPC2|DEAF1|NME1|ZBTB45
NADH dehydrogenase complex [GoID:GO:0030964; evidenceTypes:IBA|IDA|IMP|NAS]	GeneOntology_CC	9	40	1055	2.70877	1.58714	22.5	1	3.24601	0.00117034	0.0122462	FOXRED1|NDUFA10|NDUFA3|NDUFA8|NDUFB10|NDUFS3|NDUFS7|NDUFV1|NDUFV3
mitochondrial respiratory chain complex I [GoID:GO:0005747; evidenceTypes:IBA|IDA|IMP|NAS]	GeneOntology_CC	9	40	1055	2.70877	1.58714	22.5	1	3.24601	0.00117034	0.0122462	FOXRED1|NDUFA10|NDUFA3|NDUFA8|NDUFB10|NDUFS3|NDUFS7|NDUFV1|NDUFV3
respiratory chain complex I [GoID:GO:0045271; evidenceTypes:IBA|IDA|IMP|NAS]	GeneOntology_CC	9	40	1055	2.70877	1.58714	22.5	1	3.24601	0.00117034	0.0122462	FOXRED1|NDUFA10|NDUFA3|NDUFA8|NDUFB10|NDUFS3|NDUFS7|NDUFV1|NDUFV3
DNA damage	UniProt-Keyword	42	380	1055	25.7334	4.83808	11.0526	1	3.24592	0.00117073	0.0122466	ACTR5|ADPRS|AEN|ALKBH2|ANKLE1|AP5S1|APEX1|BABAM1|CDK9|CENPX|DDB1|ERCC1|ERCC2|FAAP20|FAAP24|HSF1|INO80B|LIG3|MACROD1|MCRS1|MGME1|MMS19|MPG|MUTYH|NABP2|PAGR1|PARP3|PMS1|PNKP|POLD2|POLDIP2|PPP5C|PRPF19|PSME4|RECQL5|RUVBL2|SETMAR|TEX264|TONSL|XRCC3|XRCC5|XRCC6
REACTOME_TRNA_MODIFICATION_IN_THE_MITOCHONDRION	MSigDB_C2	4	8	1055	0.541755	0.710521	50	1	3.24518	0.00117378	0.0122531	GTPBP3|PUS1|TRIT1|TRMU
TATA_01	MSigDB_C3	3	184	1055	12.4604	3.38823	1.63043	0	-3.24451	0.00117651	0.0122531	CKB|ECE2|SUPT4H1
GSE12366_GC_VS_NAIVE_BCELL_DN	MSigDB_C7	3	184	1055	12.4604	3.38823	1.63043	0	-3.24451	0.00117651	0.0122531	DPH5|HK2|TOP1MT
GSE21380_NON_TFH_VS_TFH_CD4_TCELL_UP	MSigDB_C7	3	184	1055	12.4604	3.38823	1.63043	0	-3.24451	0.00117651	0.0122531	ANXA2|PHGDH|SLC25A23
GSE38304_MYC_NEG_VS_POS_GC_BCELL_UP	MSigDB_C7	3	184	1055	12.4604	3.38823	1.63043	0	-3.24451	0.00117651	0.0122531	ANKRD13B|CTNNBL1|MRGBP
EIF2B1-EIF2B2-EIF2B3-EIF2B4-EIF2B5 complex	CORUM	3	4	1055	0.270877	0.502479	75	1	3.2446	0.00117617	0.0122531	EIF2B2|EIF2B3|EIF2B4
MMS19 complex	CORUM	3	4	1055	0.270877	0.502479	75	1	3.2446	0.00117617	0.0122531	CIAO2B|CIAO3|MMS19
histone methyltransferase activity (H4-R3 specific) [GoID:GO:0044020; evidenceTypes:IDA|IMP|ISS]	GeneOntology_MF	3	4	1055	0.270877	0.502479	75	1	3.2446	0.00117617	0.0122531	PRMT1|PRMT5|PRMT7
phenylalanine-tRNA ligase activity [GoID:GO:0004826; evidenceTypes:IBA|IDA|IEA]	GeneOntology_MF	3	4	1055	0.270877	0.502479	75	1	3.2446	0.00117617	0.0122531	FARSA|FARSB|LRRC47
ubiquinol-cytochrome-c reductase activity [GoID:GO:0008121; evidenceTypes:IEA|NAS|TAS]	GeneOntology_MF	3	4	1055	0.270877	0.502479	75	1	3.2446	0.00117617	0.0122531	CYC1|UQCRC1|UQCRFS1
GTP biosynthetic process [GoID:GO:0006183; evidenceTypes:IBA|IEA]	GeneOntology_BP	4	8	1055	0.541755	0.710521	50	1	3.24518	0.00117378	0.0122531	IMPDH1|IMPDH2|NME1|NME4
epithelial cell development [GoID:GO:0002064; evidenceTypes:IBA|IDA|IEA|IEP|IGI|IMP|ISS|TAS]	GeneOntology_BP	3	184	1055	12.4604	3.38823	1.63043	0	-3.24451	0.00117651	0.0122531	ATF4|RAB1B|SOD1
mitochondrial RNA modification [GoID:GO:1900864; evidenceTypes:IBA|IDA|IEA|IMP|TAS]	GeneOntology_BP	4	8	1055	0.541755	0.710521	50	1	3.24518	0.00117378	0.0122531	CDK5RAP1|PUS1|RPUSD4|TRIT1
mitochondrial tRNA modification [GoID:GO:0070900; evidenceTypes:IBA|IDA|IEA|IMP|TAS]	GeneOntology_BP	4	8	1055	0.541755	0.710521	50	1	3.24518	0.00117378	0.0122531	CDK5RAP1|PUS1|RPUSD4|TRIT1
phenylalanyl-tRNA aminoacylation [GoID:GO:0006432; evidenceTypes:IBA|IEA]	GeneOntology_BP	3	4	1055	0.270877	0.502479	75	1	3.2446	0.00117617	0.0122531	FARSA|FARSB|LRRC47
FERNANDEZ_BOUND_BY_MYC	MSigDB_C2	21	150	1055	10.1579	3.06259	14	1	3.24259	0.00118447	0.0123324	AKAP1|ATF4|BAX|BSG|CLNS1A|E2F1|FXN|HMBS|HSD11B2|HSPD1|IFRD2|ISG20|NME1|NTHL1|PAICS|PHB|POLD2|QDPR|SLC19A1|TERT|VHL
HSF2_TARGET_GENES	MSigDB_C3	26	202	1055	13.6793	3.54801	12.8713	1	3.24161	0.00118857	0.0123714	C11ORF1|CAPRIN1|CCT4|CCT7|CCT8|DARS1|DDX41|FKBP4|GAS5|GLO1|HSP90AA1|HSPD1|HSPH1|MATR3|MED27|MVB12A|NME1|NME1-NME2|NOP58|NUDC|PGAM5|PHB|RANGAP1|SLC35F2|STIP1|UBFD1
GSE27291_0H_VS_6H_STIM_GAMMADELTA_TCELL_DN	MSigDB_C7	20	140	1055	9.48071	2.9597	14.2857	1	3.24061	0.00119274	0.0124112	AHCY|ALDH18A1|CCNB1IP1|CCT4|CCT7|CD320|CYC1|DDX27|DNAJC17|LDAH|MLEC|OGFOD1|PNPO|RUVBL2|SLC27A5|SLC52A2|TOMM22|UTP20|WDR46|ZNF174
GSE14769_UNSTIM_VS_60MIN_LPS_BMDM_UP	MSigDB_C7	24	181	1055	12.2572	3.36082	13.2597	1	3.24005	0.0011951	0.0124212	ARMC7|ATP5MC2|BABAM1|CHCHD4|COX8A|DANCR|ECI1|FASTKD5|HMOX2|LTO1|MRPL28|MRPL49|MRPL57|NDUFA3|PEBP1|PGP|PPIB|PTRH2|RMND5B|RPUSD4|SLC39A3|TIMM13|TMX2|TRMT6
RNA-directed DNA polymerase activity [GoID:GO:0003964; evidenceTypes:IBA|IC|IDA|IEA|IGI|IMP|ISS|NAS|TAS]	GeneOntology_MF	10	48	1055	3.25053	1.73818	20.8333	1	3.24013	0.00119477	0.0124212	CCT4|HSP90AA1|MAPKAPK5|MYC|NABP2|PARP3|PINX1|PNKP|TERT|XRCC5
telomerase activity [GoID:GO:0003720; evidenceTypes:IBA|IC|IDA|IEA|IGI|IMP|ISS|NAS|TAS]	GeneOntology_MF	10	48	1055	3.25053	1.73818	20.8333	1	3.24013	0.00119477	0.0124212	CCT4|HSP90AA1|MAPKAPK5|MYC|NABP2|PARP3|PINX1|PNKP|TERT|XRCC5
transmembrane receptor protein serine_threonine kinase signaling pathway [GoID:GO:0007178; evidenceTypes:IBA|IDA|IEA|IEP|IGI|IMP|ISS|NAS|TAS]	GeneOntology_BP	7	278	1055	18.826	4.15199	2.51799	0	-3.24019	0.00119449	0.0124212	BMP3|C20ORF27|HSPA5|NUP93|PEG10|PIN1|UBE2O
RYTTCCTG_ETS2_B	MSigDB_C3	43	965	1055	65.3492	7.56001	4.45596	0	-3.23967	0.00119669	0.0124341	AGBL5|ARPC5L|BIN3|CCDC51|CCDC85B|CDK12|CREB3|DALRD3|DHPS|EIF3K|EIF5A|FIBP|FOXRED1|GNB1L|GNL2|GPATCH11|HDDC3|IPO7|JPH3|KCNAB2|LRP5|NABP2|NDUFAF3|NEDD8|NKAPD1|NPRL2|PEG10|PIH1D1|PTPRCAP|RBBP4|RBKS|RTKN|SLC17A9|SLC1A5|SLC43A1|SPACA9|SSBP4|TIMM44|TPP2|XPO5|YIF1A|ZBTB9|ZNF593
MODULE_115	MSigDB_C4	6	19	1055	1.28667	1.0946	31.5789	1	3.23908	0.00119916	0.0124416	EEF1D|EIF3G|EIF3I|EIF4B|EIF5A|EIF6
telomerase RNA binding [GoID:GO:0070034; evidenceTypes:IBA|IC|IDA|IPI]	GeneOntology_MF	6	19	1055	1.28667	1.0946	31.5789	1	3.23908	0.00119916	0.0124416	EXOSC10|GAR1|NHP2|NOP10|PINX1|TERT
chaperone-mediated protein complex assembly [GoID:GO:0051131; evidenceTypes:IBA|IDA|IGI|IMP|ISS|TAS]	GeneOntology_BP	6	19	1055	1.28667	1.0946	31.5789	1	3.23908	0.00119916	0.0124416	HSP90AA1|HSPD1|LONP1|PFDN6|PSMG1|PTGES3L
ncRNA 5'-end processing [GoID:GO:0034471; evidenceTypes:IBA|IDA|IEA|IGI|ISS]	GeneOntology_BP	6	19	1055	1.28667	1.0946	31.5789	1	3.23908	0.00119916	0.0124416	NOP14|NOP9|RPP25|SSB|TBL3|UTP20
purine nucleobase metabolic process [GoID:GO:0006144; evidenceTypes:IBA|IDA|IEA|IMP|TAS]	GeneOntology_BP	6	19	1055	1.28667	1.0946	31.5789	1	3.23908	0.00119916	0.0124416	APRT|GART|KDM1A|PAICS|PPAT|SHMT2
SHEN_SMARCA2_TARGETS_UP	MSigDB_C2	14	425	1055	28.7807	5.10895	3.29412	0	-3.2389	0.0011999	0.0124456	AASDHPPT|ATP5PO|CUL5|DDX1|DPF2|MATR3|NSFL1C|RBM22|SNX5|SSB|TFCP2|TRAPPC4|XRCC5|ZC3H15
KINSEY_TARGETS_OF_EWSR1_FLII_FUSION_UP	MSigDB_C2	109	1212	1055	82.0759	8.40056	8.9934	1	3.23635	0.00121067	0.0125537	AASDHPPT|ABCF2|ACOT7|AEN|AK2|ALKBH2|ARIH2|ATAD3A|BORCS5|CCDC86|CDK9|CIAPIN1|CLN6|COQ9|CSTF1|CSTF3|CTH|DARS1|DCTPP1|DDX18|DDX19B|DDX21|DDX54|DNAAF5|E2F1|EIF3M|EIF5A|EIF5B|EMC8|FARSB|GART|GEMIN5|GNL2|GRPEL1|GRSF1|HK2|HSP90AA1|HSPD1|HSPH1|IPO7|IQGAP3|ISG20L2|LINC01128|LSM4|MAPK6|MAPKAP1|MATR3|MGME1|MIEF1|MRPL39|MRPS15|MRTO4|MTHFD2|NIFK|NMB|NMT1|NOL12|NOP56|NSFL1C|NUFIP1|PA2G4|PAICS|PINX1|PPA1|PPAT|PPP2R2D|PPP2R5D|PPP5C|PSMC3|PSMG1|PUS1|RANGAP1|RBBP4|RCC1|RNF126|RPP25|RRP1B|RRS1|SLC16A1|SLC16A1-AS1|SLC19A1|SLC1A5|SLC35F2|SLC37A4|SLC38A5|SLC5A6|SLCO4A1|SNRNP40|SORD|STIP1|TAMM41|THOP1|THUMPD3|TIMM29|TKT|TOMM22|TRIB3|TRMT6|UBE2J2|UBE2S|UCK2|URI1|USP39|UTP4|WDR5|XPO5|XRCC5|YRDC|ZPR1
GSE13547_2H_VS_12_H_ANTI_IGM_STIM_ZFX_KO_BCELL_UP	MSigDB_C7	2	157	1055	10.6319	3.13252	1.27389	0	-3.23266	0.00122644	0.0127024	EIF4B|ISG20
cytokine activity [GoID:GO:0005125; evidenceTypes:IBA|IDA|IEA|IMP|ISS|NAS|TAS]	GeneOntology_MF	2	157	1055	10.6319	3.13252	1.27389	0	-3.23266	0.00122644	0.0127024	BMP3|MIF
transmembrane receptor protein kinase activity [GoID:GO:0019199; evidenceTypes:IBA|IDA|IEA|IGI|IMP|ISS|NAS|TAS]	GeneOntology_MF	2	157	1055	10.6319	3.13252	1.27389	0	-3.23266	0.00122644	0.0127024	CLK3|STK16
negative regulation of cell-cell adhesion [GoID:GO:0022408; evidenceTypes:IBA|IDA|IEA|IGI|IMP|ISS|NAS|TAS]	GeneOntology_BP	2	157	1055	10.6319	3.13252	1.27389	0	-3.23266	0.00122644	0.0127024	GTPBP4|PRDX2
TGACAGNY_MEIS1_01	MSigDB_C3	28	693	1055	46.9295	6.46591	4.0404	0	-3.2325	0.00122711	0.0127056	ACACA|AK2|AP2M1|ARFGAP2|BANF1|C1ORF122|CCT7|DARS1|DHX37|DLST|EIF5A|GCAT|ITPRIPL1|MON1A|MRPL49|MYC|NOP56|NXPH4|PSME3IP1|SCFD2|SFXN2|SSBP4|TAF10|UBP1|YRDC|ZNF414|ZNF593|ZPR1
regulation of cellular component biogenesis [GoID:GO:0044087; evidenceTypes:HDA|IBA|IC|IDA|IEA|IGI|IMP|ISS|NAS|TAS]	GeneOntology_BP	36	839	1055	56.8165	7.07952	4.29082	0	-3.23222	0.00122832	0.0127144	AMIGO3|ANKRD27|ARFIP2|ARL2|ARPC4|ARPC5L|BAX|BIN3|CDC34|CPTP|ENTR1|ERCC1|FAM98A|FARP2|FKBP4|GRB2|HSF1|HSP90AA1|HSPA5|ICE1|LCMT1|MLST8|NCLN|NPRL2|NR1H2|PIH1D1|POLDIP2|PREB|PSMC3|PSMC4|RAB1B|RAB3A|TWF2|VDAC2|WRAP73|XRCC5
NKX25_02	MSigDB_C3	4	208	1055	14.0856	3.59962	1.92308	0	-3.23144	0.00123168	0.0127418	C1ORF122|IMPDH2|PRMT5|YRDC
G protein-coupled receptor binding [GoID:GO:0001664; evidenceTypes:IBA|IDA|IEA|IMP|IPI|ISS|NAS|TAS]	GeneOntology_MF	4	208	1055	14.0856	3.59962	1.92308	0	-3.23144	0.00123168	0.0127418	DVL1|NMB|PHB|SNX5
GSE13493_DP_VS_CD8POS_THYMOCYTE_DN	MSigDB_C7	23	171	1055	11.58	3.26772	13.4503	1	3.23094	0.00123385	0.0127605	ADSL|DANCR|ENO3|ERI3|GRWD1|MIOX|MRPL28|MTCH2|MTUS2|NME4|NOL11|NSUN2|NUFIP1|POLR1B|PPIB|PPRC1|PRMT3|RABEPK|SCFD2|THTPA|TOMM40|TONSL|TTC27
REACTOME_TRANSMISSION_ACROSS_CHEMICAL_SYNAPSES	MSigDB_C2	3	183	1055	12.3926	3.37912	1.63934	0	-3.22863	0.00124386	0.0128119	AP2M1|AP2S1|RAB3A
MIR4676_3P	MSigDB_C3	3	183	1055	12.3926	3.37912	1.63934	0	-3.22863	0.00124386	0.0128119	ANKRD27|GAN|SMIM12
MIR892C_3P	MSigDB_C3	3	183	1055	12.3926	3.37912	1.63934	0	-3.22863	0.00124386	0.0128119	ANKRD27|GAN|SMIM12
GSE15330_GRANULOCYTE_MONOCYTE_PROGENITOR_VS_PRO_BCELL_DN	MSigDB_C7	3	183	1055	12.3926	3.37912	1.63934	0	-3.22863	0.00124386	0.0128119	ANTKMT|FAM53C|LTO1
GSE18791_CTRL_VS_NEWCASTLE_VIRUS_DC_18H_UP	MSigDB_C7	25	192	1055	13.0021	3.4602	13.0208	1	3.22925	0.00124115	0.0128119	ACOT7|AHCY|AP2S1|C11ORF49|CCT4|DHX30|DNAJC11|EDC3|ENDOG|GTF3C2|IMPDH2|INTS4|ITPA|KLHDC3|MRPL12|MRPL16|MRPS9|NDUFA8|NDUFS3|PAAF1|PHB2|PMPCA|PNP|POLR2L|TRMT1
GSE21380_NON_TFH_VS_TFH_CD4_TCELL_DN	MSigDB_C7	3	183	1055	12.3926	3.37912	1.63934	0	-3.22863	0.00124386	0.0128119	NME4|PTPRCAP|SLC35F2
GSE26030_UNSTIM_VS_RESTIM_TH1_DAY5_POST_POLARIZATION_UP	MSigDB_C7	3	183	1055	12.3926	3.37912	1.63934	0	-3.22863	0.00124386	0.0128119	GUCD1|RAB3A|RTN3
GSE32986_UNSTIM_VS_GMCSF_AND_CURDLAN_LOWDOSE_STIM_DC_DN	MSigDB_C7	3	183	1055	12.3926	3.37912	1.63934	0	-3.22863	0.00124386	0.0128119	DHRS12|PARP3|SLC25A38
GSE40666_WT_VS_STAT1_KO_CD8_TCELL_UP	MSigDB_C7	3	183	1055	12.3926	3.37912	1.63934	0	-3.22863	0.00124386	0.0128119	NECAB3|SPINDOC|TM7SF2
GSE42021_CD24INT_TREG_VS_CD24INT_TCONV_THYMUS_UP	MSigDB_C7	25	192	1055	13.0021	3.4602	13.0208	1	3.22925	0.00124115	0.0128119	ATP5PO|AURKAIP1|C5ORF51|CDK4|CLN6|CLTA|COMMD4|DUS1L|EIF3K|EXOSC7|LMAN2|MBD3|MRPL28|MRPL4|MRPS25|NDUFA8|NDUFS3|PAFAH1B3|PNKP|PPIB|SUPT4H1|TIMM8B|TRMT2A|TWF2|UQCRC1
GSE44649_WT_VS_MIR155_KO_NAIVE_CD8_TCELL_DN	MSigDB_C7	3	183	1055	12.3926	3.37912	1.63934	0	-3.22863	0.00124386	0.0128119	ANXA2|CAPRIN1|HARS1
GSE7219_WT_VS_NIK_NFKB2_KO_LPS_AND_ANTI_CD40_STIM_DC_DN	MSigDB_C7	3	183	1055	12.3926	3.37912	1.63934	0	-3.22863	0.00124386	0.0128119	AIP|ELMO3|IPO4
GSE9988_LOW_LPS_VS_VEHICLE_TREATED_MONOCYTE_UP	MSigDB_C7	3	183	1055	12.3926	3.37912	1.63934	0	-3.22863	0.00124386	0.0128119	PDSS1|SLC9B2|YRDC
HALLMARK_COMPLEMENT	MSigDB_H	3	183	1055	12.3926	3.37912	1.63934	0	-3.22863	0.00124386	0.0128119	GRB2|HSPA5|PPP4C
DNA repair [GoID:GO:0006281; evidenceTypes:IBA|IC|IDA|IEA|IEP|IGI|IMP|IPI|ISS|NAS|TAS]	GeneOntology_BP	50	475	1055	32.1667	5.39221	10.5263	1	3.22846	0.00124459	0.0128157	ACTR5|ADPRS|ALKBH2|ANKLE1|AP5S1|APEX1|BABAM1|CDK9|CENPX|DDB1|DDX1|DMAP1|ERCC1|ERCC2|FAAP20|FAAP24|HINFP|HSF1|INO80B|KAT5|KDM1A|LIG3|MCRS1|MGME1|MMS19|MPG|MUTYH|NABP2|NTHL1|PAGR1|PARP3|PMS1|PNKP|POLD2|POLDIP2|POLR2I|PPP4C|PPP5C|PRPF19|PSME4|RECQL4|RECQL5|REXO4|RUVBL2|SETMAR|TEX264|TONSL|XRCC3|XRCC5|XRCC6
positive regulation of protein phosphorylation [GoID:GO:0001934; evidenceTypes:IBA|IC|IDA|IEA|IEP|IGI|IMP|ISS|NAS|TAS]	GeneOntology_BP	22	580	1055	39.2772	5.93771	3.7931	0	-3.2275	0.00124879	0.0128552	ADIPOR2|ANXA2|BMP3|CCNT1|CDK5RAP1|CDK9|DVL1|HDAC3|HSF1|HSP90AA1|IQGAP3|MAPKAP1|MIF|MLST8|MYDGF|PHB|PHB2|PIH1D1|PIN1|SPATC1L|XRCC5|XRCC6
HOELZEL_NF1_TARGETS_DN	MSigDB_C2	0	95	1055	6.43334	2.44162	0	0	-3.2266	0.00125272	0.0128733
PEDERSEN_METASTASIS_BY_ERBB2_ISOFORM_4	MSigDB_C2	0	95	1055	6.43334	2.44162	0	0	-3.2266	0.00125272	0.0128733
MIR3682_5P	MSigDB_C3	0	95	1055	6.43334	2.44162	0	0	-3.2266	0.00125272	0.0128733
MIR4652_3P	MSigDB_C3	7	277	1055	18.7583	4.14465	2.52708	0	-3.22673	0.00125212	0.0128733	GTF3C4|IFRD2|MYC|NR1H2|SLC1A5|ZFR|ZNF576
MODULE_170	MSigDB_C4	0	95	1055	6.43334	2.44162	0	0	-3.2266	0.00125272	0.0128733
keratinocyte differentiation [GoID:GO:0030216; evidenceTypes:IBA|IDA|IEA|IEP|IMP|ISS|NAS|TAS]	GeneOntology_BP	0	95	1055	6.43334	2.44162	0	0	-3.2266	0.00125272	0.0128733
KEGG_CALCIUM_SIGNALING_PATHWAY	MSigDB_C2	1	128	1055	8.66808	2.83111	0.78125	0	-3.22412	0.00126359	0.0129738	VDAC2
MODULE_436	MSigDB_C4	1	128	1055	8.66808	2.83111	0.78125	0	-3.22412	0.00126359	0.0129738	PRMT3
phagocytic vesicle [GoID:GO:0045335; evidenceTypes:IBA|IDA|IEA|ISS|TAS]	GeneOntology_CC	1	128	1055	8.66808	2.83111	0.78125	0	-3.22412	0.00126359	0.0129738	ATP6V0B
WTGAAAT_UNKNOWN	MSigDB_C3	17	483	1055	32.7085	5.43599	3.51967	0	-3.22181	0.00127385	0.0130753	ATP5MC1|ATP5MC2|C1ORF122|DPH5|GRWD1|IMPDH1|MTHFD2|MTX2|NEDD8|PUM3|RGS8|RPIA|TMEM147|UBXN1|YRDC|ZNRD2|ZPR1
purine nucleoside triphosphate metabolic process [GoID:GO:0009144; evidenceTypes:IBA|IDA|IEA|IGI|IMP|ISS|TAS]	GeneOntology_BP	13	74	1055	5.01123	2.15638	17.5676	1	3.22067	0.00127892	0.0131236	ANTKMT|ATP5F1D|ATP5MC1|ATP5MC2|ATP5PF|ATP5PO|DNAJC30|IMPDH1|IMPDH2|ITPA|LDHC|NME1|NME4
VECCHI_GASTRIC_CANCER_EARLY_UP	MSigDB_C2	44	405	1055	27.4263	4.99059	10.8642	1	3.22027	0.00128068	0.0131379	ARPC4|BMS1|BYSL|CCNE1|CDC34|CDK12|CSTF3|CYC1|GAS5|GTPBP4|HSPH1|IDH3B|ITPA|JPT1|LYAR|MELTF|MRTO4|MTCH2|NAA25|NME1|NOP16|NOP56|NUP93|PDSS1|PRELID1|PRMT1|PTRH1|RPL8|RPN1|RRS1|RUVBL2|SCYL1|SFXN4|SLC39A4|SLC52A2|SNHG4|SNX5|TIMM13|TRMT6|TRUB2|UTP4|VARS1|WDR77|XPO5
Synapse	UniProt-Keyword	9	320	1055	21.6702	4.44848	2.8125	0	-3.22003	0.00128177	0.0131453	DDN|DNAJA3|DNMBP|KCNAB2|MPST|PRR7|SIGMAR1|SLC9B2|TRAPPC4
MAML1_TARGET_GENES	MSigDB_C3	5	231	1055	15.6432	3.79058	2.1645	0	-3.21956	0.00128388	0.0131555	AGBL5|MLEC|NDUFS7|SBNO1|TBRG4
regulation of cellular response to growth factor stimulus [GoID:GO:0090287; evidenceTypes:IBA|IC|IDA|IEA|IGI|IMP|ISS|NAS|TAS]	GeneOntology_BP	5	231	1055	15.6432	3.79058	2.1645	0	-3.21956	0.00128388	0.0131555	C20ORF27|HSPA5|PEG10|PIN1|UBE2O
GSE2770_TGFB_AND_IL4_VS_TGFB_AND_IL12_TREATED_ACT_CD4_TCELL_48H_UP	MSigDB_C7	24	182	1055	12.3249	3.36998	13.1868	1	3.21806	0.00129059	0.0132204	AP2M1|CCNB1IP1|COA7|COQ9|GALE|GATB|LDAH|MANBAL|METTL26|NAT9|NFS1|NTHL1|PFDN6|PSMC3|PUF60|PUS3|R3HCC1|RELL2|SCFD2|SLC25A23|SNORA21|TAF10|TMEM177|TP73-AS1
GSE18791_UNSTIM_VS_NEWCATSLE_VIRUS_DC_18H_DN	MSigDB_C7	2	156	1055	10.5642	3.12263	1.28205	0	-3.21576	0.001301	0.0133079	CNP|PNPT1
GSE28737_FOLLICULAR_VS_MARGINAL_ZONE_BCELL_DN	MSigDB_C7	2	156	1055	10.5642	3.12263	1.28205	0	-3.21576	0.001301	0.0133079	KCMF1|NEU3
GSE45365_HEALTHY_VS_MCMV_INFECTION_CD11B_DC_IFNAR_KO_DN	MSigDB_C7	2	156	1055	10.5642	3.12263	1.28205	0	-3.21576	0.001301	0.0133079	FFAR3|TKT
BUSSLINGER_GASTRIC_X_CELLS	MSigDB_C8	2	156	1055	10.5642	3.12263	1.28205	0	-3.21576	0.001301	0.0133079	PCSK1N|QDPR
negative regulation of leukocyte activation [GoID:GO:0002695; evidenceTypes:IBA|IDA|IEA|IGI|IMP|ISS|NAS|TAS]	GeneOntology_BP	2	156	1055	10.5642	3.12263	1.28205	0	-3.21576	0.001301	0.0133079	PARP3|PRDX2
RUVBL2_TARGET_GENES	MSigDB_C3	8	33	1055	2.23474	1.44192	24.2424	1	3.2153	0.00130307	0.0133253	AGBL5|GEMIN7|IPO4|MCRIP2|METTL26|MLEC|MZT2A|NOP58
CHEMNITZ_RESPONSE_TO_PROSTAGLANDIN_E2_UP	MSigDB_C2	20	141	1055	9.54843	2.97015	14.1844	1	3.21518	0.00130361	0.013327	ANAPC1|AP2S1|CHMP7|ERCC1|GEMIN5|IQGAP3|KPTN|MTHFD2|MZT2A|NECAB3|NOP16|PAICS|POLR3D|RPIA|RPL8|SHMT2|SLC16A1|SLC16A1-AS1|UBE2S|URB1
negative regulation of locomotion [GoID:GO:0040013; evidenceTypes:IBA|IDA|IEA|IGI|IMP|ISA|ISS|NAS|TAS]	GeneOntology_BP	7	276	1055	18.6905	4.1373	2.53623	0	-3.21325	0.00131241	0.0134131	ADIPOR2|APEX1|DDT|GTPBP4|MIF|PIN1|RNF41
MIR636	MSigDB_C3	3	182	1055	12.3249	3.36998	1.64835	0	-3.2127	0.00131495	0.0134236	PPME1|RECQL5|RTN3
GSE22886_NAIVE_CD8_TCELL_VS_NKCELL_DN	MSigDB_C7	3	182	1055	12.3249	3.36998	1.64835	0	-3.2127	0.00131495	0.0134236	ASL|PPP4C|PSME4
GSE7460_WT_VS_FOXP3_HET_ACT_WITH_TGFB_TCONV_UP	MSigDB_C7	3	182	1055	12.3249	3.36998	1.64835	0	-3.2127	0.00131495	0.0134236	CLN6|KCMF1|PCYT2
CUI_DEVELOPING_HEART_C6_EPICARDIAL_CELL	MSigDB_C8	3	182	1055	12.3249	3.36998	1.64835	0	-3.2127	0.00131495	0.0134236	FKBP2|PHGDH|SLC16A1
negative regulation of metabolic process [GoID:GO:0009892; evidenceTypes:IBA|IC|IDA|IEA|IEP|IGI|IMP|IPI|ISS|NAS|TAS]	GeneOntology_BP	132	2451	1055	165.98	11.4194	5.38556	0	-3.2098	0.00132825	0.0135555	ADIPOR2|ANAPC2|ANKLE1|ANKRD13B|ANXA2|APEX1|ATF4|BAX|BCL2L12|BEND3|BRMS1|BSCL2|CAPRIN1|CCDC85B|CCNE1|CCNT1|CDK5RAP1|CDK9|CHID1|CPTP|CUEDC2|DDX54|DEAF1|DFFA|DHX34|DMAP1|DNAJA3|DNAJC17|DPF2|DVL1|E2F1|EDC3|EEF1AKNMT|EIF6|ERCC1|EXOSC10|EXOSC4|EXOSC5|EXOSC7|FASTKD5|GSPT1|GTPBP4|HDAC3|HINFP|HK2|HSF1|HSPD1|IPO7|IQGAP3|KAT5|KDM1A|LIG3|LRP5|LRPPRC|LSM4|LSM7|LYAR|MBD3|MIF|MRTO4|MYC|NAT10|NBAS|NCL|NELFB|NLE1|NME1|NOC2L|NPRL2|NR1H2|NR1I2|NSUN2|PA2G4|PAM16|PARD6A|PARP3|PCSK1N|PEBP1|PFDN6|PGAM5|PGP|PHB|PHB2|PIH1D1|PIN1|PINX1|PITX1|PNKP|PNPT1|POLDIP2|PPP2R5D|PPP5C|PRMT3|PRMT5|PRR7|PSME3IP1|PTRH2|RBM4|RECQL5|RIOX1|RRP8|RTN3|RUVBL2|SGTA|SHMT2|SMG8|SMYD5|SOD1|SPINDOC|SPOUT1|SSB|SUPT4H1|SUPV3L1|TBRG4|TERT|THAP11|THAP7|TRAP1|TRIB3|TUSC2|UBE2O|UBXN1|URI1|VHL|WDR5|XPO5|XRCC5|XRCC6|YWHAQ|ZBTB45|ZNF174|ZNF202
GSE37532_WT_VS_PPARG_KO_VISCERAL_ADIPOSE_TISSUE_TCONV_DN	MSigDB_C7	25	193	1055	13.0698	3.46909	12.9534	1	3.208	0.00133661	0.0136369	APEX1|CLNS1A|FAM53C|FBL|FXN|GCDH|KDM1A|LRPPRC|NOL11|NOLC1|NT5DC2|NUFIP1|OXA1L|PAGR1|PMPCA|POLR2F|PRDX2|PSMG1|RCL1|RRP1B|RRS1|THAP4|THEM6|TIMM8B|WDR12
postsynapse [GoID:GO:0098794; evidenceTypes:IBA|IDA|IEA|IGI|IMP|ISS|NAS|TAS]	GeneOntology_CC	16	462	1055	31.2863	5.3202	3.4632	0	-3.20743	0.00133925	0.0136599	AP2M1|CLTA|DDN|DNAJA3|DVL1|DYNLL2|EIF4B|KPTN|PHB2|PIN1|PPP1CA|PRR7|RPL10A|RPL8|SIGMAR1|TRAPPC4
LUI_TARGETS_OF_PAX8_PPARG_FUSION	MSigDB_C2	7	26	1055	1.7607	1.28017	26.9231	1	3.20612	0.00134537	0.0136831	EIF3G|EIF3K|ERGIC3|FBL|ODC1|RPS5|TMEM147
GKCGCNNNNNNNTGAYG_UNKNOWN	MSigDB_C3	11	57	1055	3.86	1.89359	19.2982	1	3.20606	0.00134567	0.0136831	BRMS1|CCDC86|DNAJB11|GTF3C2|LCMT1|LDAH|MECR|MRPL49|NOP9|PINX1|SPACA9
MEIS1AHOXA9_01	MSigDB_C3	0	94	1055	6.36562	2.42881	0	0	-3.20635	0.00134431	0.0136831
MIR4720_3P	MSigDB_C3	0	94	1055	6.36562	2.42881	0	0	-3.20635	0.00134431	0.0136831
MODULE_292	MSigDB_C4	1	127	1055	8.60036	2.82012	0.787402	0	-3.20587	0.00134653	0.0136831	PTPRCAP
MODULE_79	MSigDB_C4	0	94	1055	6.36562	2.42881	0	0	-3.20635	0.00134431	0.0136831
GSE21063_WT_VS_NFATC1_KO_16H_ANTI_IGM_STIM_BCELL_DN	MSigDB_C7	1	127	1055	8.60036	2.82012	0.787402	0	-3.20587	0.00134653	0.0136831	SPINDOC
DESCARTES_FETAL_LIVER_STELLATE_CELLS	MSigDB_C8	0	94	1055	6.36562	2.42881	0	0	-3.20635	0.00134431	0.0136831
DESCARTES_FETAL_LUNG_VISCERAL_NEURONS	MSigDB_C8	0	94	1055	6.36562	2.42881	0	0	-3.20635	0.00134431	0.0136831
TRAVAGLINI_LUNG_ARTERY_CELL	MSigDB_C8	1	127	1055	8.60036	2.82012	0.787402	0	-3.20587	0.00134653	0.0136831	CKB
snRNA processing [GoID:GO:0016180; evidenceTypes:IBA|IDA]	GeneOntology_BP	7	26	1055	1.7607	1.28017	26.9231	1	3.20612	0.00134537	0.0136831	EXOSC4|EXOSC5|EXOSC7|INTS11|INTS4|INTS5|TOE1
CB_1p5_up (PMID:22740445)	SignatureDB	0	94	1055	6.36562	2.42881	0	0	-3.20635	0.00134431	0.0136831
Thymic_SP_CD4+Tcell_gt_Blood_CD4+Tcell (PMID:15210650)	SignatureDB	0	94	1055	6.36562	2.42881	0	0	-3.20635	0.00134431	0.0136831
FISCHER_G2_M_CELL_CYCLE	MSigDB_C2	5	230	1055	15.5755	3.78249	2.17391	0	-3.20504	0.00135046	0.0137113	IQGAP3|JPT1|NUP98|SAPCD2|UBE2S
MIR6074	MSigDB_C3	5	230	1055	15.5755	3.78249	2.17391	0	-3.20504	0.00135046	0.0137113	DCUN1D5|GNPNAT1|LRPPRC|MRPL17|ODC1
immune response-regulating cell surface receptor signaling pathway [GoID:GO:0002768; evidenceTypes:IBA|IC|IDA|IEA|IMP|ISS|NAS|TAS]	GeneOntology_BP	5	230	1055	15.5755	3.78249	2.17391	0	-3.20504	0.00135046	0.0137113	BAX|EIF2B2|EIF2B3|EIF2B4|PHPT1
CEBPA_01	MSigDB_C3	4	206	1055	13.9502	3.58251	1.94175	0	-3.20112	0.00136895	0.0138832	GPATCH11|RBBP4|RBM4|RUVBL2
CEBP_Q3	MSigDB_C3	4	206	1055	13.9502	3.58251	1.94175	0	-3.20112	0.00136895	0.0138832	KPNA3|NAT9|RUVBL2|UBXN1
MIR580_5P	MSigDB_C3	4	206	1055	13.9502	3.58251	1.94175	0	-3.20112	0.00136895	0.0138832	KCMF1|MTCH2|PINX1|SNX5
NF1_Q6_01	MSigDB_C3	4	206	1055	13.9502	3.58251	1.94175	0	-3.20112	0.00136895	0.0138832	ATF4|DUSP14|RNF41|ZCCHC3
BENPORATH_CYCLING_GENES	MSigDB_C2	24	615	1055	41.6474	6.1071	3.90244	0	-3.20031	0.00137279	0.0139142	CCNE1|CYTH2|E2F1|FADD|GRPEL1|HDAC3|JPT1|LYAR|MNX1|MRPS2|NMB|NUP98|PDXP|RAB3A|RANGAP1|RCCD1|RECQL4|RNF126|RRP1|SAP30BP|TRMT2A|UBE2S|ZNF414|ZNF593
TAATTA_CHX10_01	MSigDB_C3	24	615	1055	41.6474	6.1071	3.90244	0	-3.20031	0.00137279	0.0139142	ARFGAP2|ATP5MC1|ATP5MC2|C1ORF122|CHST10|EIF5A|FAM53C|JPH3|LRP5|NABP2|NMT1|PITX1|PMF1|PRMT5|RFXANK|RGS8|RPIA|RPP25|RTCB|SFXN2|SLC37A4|URI1|YRDC|ZBTB9
MIR147B_5P	MSigDB_C3	7	275	1055	18.6228	4.12993	2.54545	0	-3.19975	0.00137549	0.0139336	ALDH1B1|ANAPC1|MLEC|PMM2|RBM22|SEC13|TOMM22
Berry(PMID: 20725040)-2010_393Transcript	PAPER	7	275	1055	18.6228	4.12993	2.54545	0	-3.19975	0.00137549	0.0139336	C11ORF1|DHRS12|HK2|MTHFD2|MYC|POLR1E|SRPK1
chr1q21	MSigDB_C1	2	155	1055	10.4965	3.11271	1.29032	0	-3.1988	0.00138	0.0139713	MRPS21|THEM4
FREAC7_01	MSigDB_C3	2	155	1055	10.4965	3.11271	1.29032	0	-3.1988	0.00138	0.0139713	CCDC174|TIMM8B
BLANCO_MELO_HUMAN_PARAINFLUENZA_VIRUS_3_INFECTION_A594_CELLS_UP	MSigDB_C2	3	181	1055	12.2572	3.36082	1.65746	0	-3.19672	0.00139	0.0140365	HK2|HSPA5|PNPT1
TURASHVILI_BREAST_DUCTAL_CARCINOMA_VS_DUCTAL_NORMAL_DN	MSigDB_C2	3	181	1055	12.2572	3.36082	1.65746	0	-3.19672	0.00139	0.0140365	LINC01128|MRPS25|ZDHHC3
GSE20366_CD103_KLRG1_DP_VS_DN_TREG_DN	MSigDB_C7	3	181	1055	12.2572	3.36082	1.65746	0	-3.19672	0.00139	0.0140365	GTPBP3|RTKN|SLC25A19
GSE25123_IL4_VS_IL4_AND_ROSIGLITAZONE_STIM_PPARG_KO_MACROPHAGE_DAY10_DN	MSigDB_C7	3	181	1055	12.2572	3.36082	1.65746	0	-3.19672	0.00139	0.0140365	NME4|SLC16A1-AS1|SLCO4A1
GSE39110_UNTREATED_VS_IL2_TREATED_CD8_TCELL_DAY6_POST_IMMUNIZATION_UP	MSigDB_C7	3	181	1055	12.2572	3.36082	1.65746	0	-3.19672	0.00139	0.0140365	MVB12A|PAICS|VARS1
GSE3982_MAST_CELL_VS_BCELL_UP	MSigDB_C7	3	181	1055	12.2572	3.36082	1.65746	0	-3.19672	0.00139	0.0140365	HK2|IPO7|RECQL4
GSE40274_FOXP3_VS_FOXP3_AND_PBX1_TRANSDUCED_ACTIVATED_CD4_TCELL_DN	MSigDB_C7	3	181	1055	12.2572	3.36082	1.65746	0	-3.19672	0.00139	0.0140365	ALDH18A1|C11ORF24|FBXW9
GSE46606_IRF4_KO_VS_WT_UNSTIM_BCELL_UP	MSigDB_C7	3	181	1055	12.2572	3.36082	1.65746	0	-3.19672	0.00139	0.0140365	BORCS5|DNMBP|MIS18A
CUI_DEVELOPING_HEART_VASCULAR_ENDOTHELIAL_CELL	MSigDB_C8	3	181	1055	12.2572	3.36082	1.65746	0	-3.19672	0.00139	0.0140365	CD320|CKB|PIGT
GSE17721_0.5H_VS_4H_GARDIQUIMOD_BMDC_UP	MSigDB_C7	24	183	1055	12.3926	3.37912	13.1148	1	3.19619	0.00139257	0.0140466	AURKAIP1|BORCS5|CLNS1A|CLTA|COQ9|CPSF3|FBXL6|GPS1|HSD11B2|MRPL37|MRPS21|MTIF2|MTX2|NDUFS3|POLD2|PSMG1|RPN1|SURF2|TEX264|TIMM50|UBXN1|UTP20|VARS1|WDR75
GSE17721_POLYIC_VS_CPG_8H_BMDC_DN	MSigDB_C7	24	183	1055	12.3926	3.37912	13.1148	1	3.19619	0.00139257	0.0140466	ACOT7|AP2M1|ARPC4|CCT4|CLNS1A|COX6B1|DNAJA3|ENTR1|ERGIC3|GTPBP4|MRPL23|MRPL57|MRPS2|NOP56|NOSIP|PITHD1|POLR3D|SNRPD2|SRM|SSNA1|STARD7|TPP2|UTP18|UTP20
GSE360_CTRL_VS_L_DONOVANI_DC_UP	MSigDB_C7	24	183	1055	12.3926	3.37912	13.1148	1	3.19619	0.00139257	0.0140466	AASDHPPT|ADIPOR2|AHCY|ALDH1B1|APRT|ATP5MC1|CSTF1|DDX28|EIF3K|EIF4B|GART|GTF3C2|HINFP|ISG20L2|KCNAB2|KYAT1|MED22|NCL|NDUFV1|PHGDH|PPRC1|PRDX2|SF3A3|SNU13
GSE7460_CTRL_VS_TGFB_TREATED_ACT_CD8_TCELL_UP	MSigDB_C7	24	183	1055	12.3926	3.37912	13.1148	1	3.19619	0.00139257	0.0140466	AAAS|ANXA2|CYC1|DDX28|DNAJA3|DNAJC17|DPH2|ECI1|EIF2B4|EIF3G|GNPNAT1|GOT2|MMACHC|NDUFV3|PDCD2L|PPP5C|PUS1|RRP12|SLC19A1|SLC25A23|TMED1|TRMT1|TXN2|VARS1
negative regulation of transcription by RNA polymerase II [GoID:GO:0000122; evidenceTypes:IBA|IC|IDA|IEA|IGI|IMP|IPI|ISS|NAS|TAS]	GeneOntology_BP	32	762	1055	51.6022	6.76444	4.19948	0	-3.1931	0.00140752	0.0141933	ATF4|BEND3|BRMS1|CCNE1|DEAF1|DMAP1|DNAJA3|DNAJC17|DPF2|E2F1|EEF1AKNMT|HDAC3|HINFP|HSF1|KAT5|KDM1A|LYAR|MBD3|MYC|NOC2L|NR1H2|NR1I2|PHB|SUPT4H1|THAP11|THAP7|TRIB3|URI1|VHL|ZBTB45|ZNF174|ZNF202
positive regulation of protein kinase activity [GoID:GO:0045860; evidenceTypes:IBA|IC|IDA|IEA|IEP|IGI|IMP|ISS|NAS|TAS]	GeneOntology_BP	10	339	1055	22.9569	4.57579	2.94985	0	-3.19282	0.00140892	0.0142035	CCNT1|CDK5RAP1|HSP90AA1|MLST8|PHB|PHB2|PIH1D1|SPATC1L|XRCC5|XRCC6
GCM_PFN1	MSigDB_C4	9	41	1055	2.77649	1.60681	21.9512	1	3.19243	0.0014108	0.0142184	APEX1|APRT|NCL|PPP4C|PRMT1|PSMD8|RPS24|RPS5|SNRPD2
Notch_T-ALL_up_Weng (PMID:16847353)	SignatureDB	10	49	1055	3.31825	1.75613	20.4082	1	3.19227	0.00141158	0.0142222	AHCY|DESI1|EIF4B|IMPDH2|MYC|PRMT1|RSL1D1|TKT|VARS1|XRCC6
ZNF282_TARGET_GENES	MSigDB_C3	81	859	1055	58.1709	7.15854	9.42957	1	3.1916	0.00141489	0.0142515	AAAS|ADRM1|AFG3L2|AKAP1|ANKRD13B|ANTKMT|ANXA2|ARPC4|ARPC4-TTLL3|ATAD3A|AURKAIP1|BAX|BEND3|CCDC12|CCNT1|CCT8|CDC34|CDK12|CISD3|CLTA|CNP|CPTP|CSTF1|DARS1|DDX51|DVL1|EIF2B4|ENTPD1-AS1|FIBP|GTPBP3|HEMK1|IMPDH1|INTS11|ISG20|LINC01128|LRRC28|MANBAL|MAPK6|MATR3|MCRIP2|MDH2|MED22|MGME1|MLST8|MMS19|MRPL38|MRPL57|MTIF2|NAPRT|NAT14|NIFK|NOC2L|NOC4L|NOP14|NOSIP|ODC1|PAFAH1B3|PEX10|PGAM5|PHPT1|PLEKHJ1|POLR1G|PTPMT1|PUF60|RCL1|RPUSD1|RRP1B|SLC25A10|SLC39A3|SNX17|SNX5|SUPT4H1|THEM4|TMEM11|UBE2O|URI1|USP39|UTP4|WDR73|WDR77|ZNF775
VERHAAK_AML_WITH_NPM1_MUTATED_DN	MSigDB_C2	5	229	1055	15.5077	3.77438	2.18341	0	-3.19048	0.00142037	0.0142986	C20ORF27|CHKA|CIAO3|ISG20|PTPRCAP
positive regulation of cytosolic calcium ion concentration [GoID:GO:0007204; evidenceTypes:IBA|IC|IDA|IEA|IGI|IMP|IPI|ISS|NAS|TAS]	GeneOntology_BP	5	229	1055	15.5077	3.77438	2.18341	0	-3.19048	0.00142037	0.0142986	BAX|JPH3|LETM1|NMB|TMEM38A
GSE21033_CTRL_VS_POLYIC_STIM_DC_24H_DN	MSigDB_C7	20	142	1055	9.61615	2.98057	14.0845	1	3.18991	0.00142316	0.0143186	AIP|ATP5MC1|ATP5MC2|CCDC124|EIF3M|GAR1|GPATCH4|HIGD2A|KCNAB2|LYAR|MVB12A|NOL12|PHGDH|PPP4C|SLC19A1|SRPK1|THAP11|TONSL|TWF2|YRDC
GSE37534_GW1929_VS_ROSIGLITAZONE_TREATED_CD4_TCELL_PPARG1_FOXP3_TRANSDUCED_UP	MSigDB_C7	20	142	1055	9.61615	2.98057	14.0845	1	3.18991	0.00142316	0.0143186	AP2S1|ASPSCR1|ATP5MC2|BCS1L|BEND3|CFAP298|DDX51|EIF5B|GATB|IPO7|MRPL16|MVB12A|NUBP2|PSMB5|PSMD7|TAF1D|THOP1|TRAPPC2L|WDR43|ZCCHC3
TBX1_TARGET_GENES	MSigDB_C3	19	132	1055	8.93896	2.87464	14.3939	1	3.1888	0.00142863	0.0143654	ACOT7|ADRM1|CCNT1|CDK12|GALE|INTS4|MRPL38|PNPO|RBM22|RCC1|SAP30BP|SF3A3|SLC25A22|SMG8|SNORD96A|TRAPPC4|TRIB3|TSSC4|ZFAS1
HMGA1_TARGET_GENES	MSigDB_C3	26	651	1055	44.0853	6.27574	3.99386	0	-3.18718	0.00143667	0.0144381	AFG3L2|ANXA2|ATF7IP2|ATP1B3|CCNB1IP1|CHMP7|CPSF3|DDX18|DDX55|EHBP1|ETFB|FARP2|IP6K2|KPNA3|LDHB|LRP5|NOL6|PNP|PPA1|PSME4|RBKS|SMG8|SRPRB|URI1|USP39|ZFAND2B
Cell_cycle_Whitfield (PMID:12058064)	SignatureDB	26	651	1055	44.0853	6.27574	3.99386	0	-3.18718	0.00143667	0.0144381	ADM5|CCNE1|FADD|GRPEL1|HDAC3|IQGAP3|LYAR|MNX1|MPG|MRPS2|NECAB3|NUP98|PDXP|RAB3A|RANGAP1|RCCD1|RECQL4|RNF126|RRP1|SAP30BP|SAPCD2|UBE2S|WDR18|ZMYND19|ZNF414|ZNF593
GSE17974_1.5H_VS_72H_IL4_AND_ANTI_IL12_ACT_CD4_TCELL_DN	MSigDB_C7	25	194	1055	13.1376	3.47795	12.8866	1	3.18685	0.00143833	0.0144508	ACAT1|ALDH18A1|ATIC|BAX|CZIB|DHPS|DPH5|GATB|HPDL|MCRIP2|MRPL11|MRPS15|MRPS34|NHP2|PHB|PIH1D1|RABEPK|RCCD1|RUVBL2|SLC25A20|TIMM13|TWF2|TXN2|UCK2|ZNF775
positive regulation of cell population proliferation [GoID:GO:0008284; evidenceTypes:IBA|IC|IDA|IEA|IEP|IGI|IMP|ISS|NAS|TAS]	GeneOntology_BP	31	743	1055	50.3155	6.68385	4.17227	0	-3.18628	0.00144113	0.0144748	ANXA2|CCNE1|CD320|CDK4|DHPS|DNAJA3|E2F1|FADD|FAM98A|FXN|GID8|HSF1|IQGAP3|KDM1A|LRP5|MIF|MYC|MYDGF|NMB|NME1|NOLC1|NOP2|PDF|PHB|PNP|PRMT1|SAPCD2|SHMT2|TBRG4|TERT|WDR77
Chiche(PMID: 24644022)-2014_M6.3	PAPER	0	93	1055	6.2979	2.41593	0	0	-3.18599	0.00144258	0.0144812
Transport	UniProt-Keyword	134	1546	1055	104.694	9.37678	8.66753	1	3.18604	0.00144233	0.0144812	AAAS|ANKRD27|AP2M1|AP2S1|AP5S1|ARFGAP2|ATP1B3|ATP5F1D|ATP5MC1|ATP5MC2|ATP5PF|ATP5PO|ATP6V0B|CCDC51|CHCHD4|CHMP7|COPE|COPG1|CPTP|CYC1|DYNC1LI1|DYNLL2|DYNLRB1|EHBP1|EIF5A|ENTR1|ERGIC3|ETFB|FDX2|FOXRED1|FXN|GET3|GOT2|HIGD2A|HSF1|IPO4|IPO7|JAGN1|KCNAB2|KCNG2|KPNA3|LETM1|LMAN2|LRPPRC|MELTF|MFSD3|MTCH2|MTX2|MVB12A|NBAS|NDUFA10|NDUFA3|NDUFA8|NDUFB10|NDUFS3|NDUFS7|NDUFV1|NDUFV3|NME4|NUP93|NUP98|PAM16|PEX26|PNPT1|PREB|PRELID1|PRELID3A|RAB1B|RAB3A|RAB4B|RAE1|RBM22|RFT1|RTN3|SCFD2|SCYL1|SEC13|SFXN1|SFXN2|SFXN4|SIGMAR1|SLC16A1|SLC17A9|SLC19A1|SLC1A5|SLC25A10|SLC25A19|SLC25A20|SLC25A22|SLC25A23|SLC25A38|SLC25A39|SLC30A6|SLC35B1|SLC35B2|SLC35F2|SLC37A4|SLC39A3|SLC39A4|SLC39A7|SLC43A1|SLC52A2|SLC5A6|SLC9B2|SLCO4A1|SNX17|SNX5|THOC5|THOC6|TIMM13|TIMM29|TIMM44|TIMM50|TIMM8B|TMED1|TMED3|TMEM115|TMEM38A|TOMM22|TOMM40|TRAPPC2L|TRAPPC3|TRAPPC4|TRAPPC6A|TXN2|UBE2O|UQCRC1|UQCRFS1|VDAC2|VPS51|XPO5|YIF1A|YIF1B|ZFPL1
Isopeptide bond	UniProt-Keyword	137	1586	1055	107.403	9.48377	8.63808	1	3.18397	0.00145271	0.0145787	ACTR5|ADRM1|ADSL|AHSA1|ANXA2|ARL2|ATF4|BEND3|BMS1|BRMS1|CCDC12|CCNT1|CCT7|CCT8|CDK11B|CDK12|CPSF3|CUL5|DDB1|DDX1|DDX10|DDX19A|DDX21|DDX23|DDX41|DMAP1|DPF2|DUS3L|EIF3I|EIF4B|ERCC1|EXOSC10|FBL|FKBP4|GAR1|GEMIN5|GNL3|GPATCH4|GTF3C4|GTPBP4|HDGFL2|HSF1|HSPA5|HSPD1|IMPDH2|INTS4|KAT5|KDM1A|KNOP1|LSM4|LYAR|MACROD1|MATR3|MBD3|MIS18A|MPHOSPH10|MRGBP|MTHFD2|MYC|NCL|NEDD8|NHP2|NIFK|NKAPD1|NME1|NOLC1|NOP16|NOP2|NOP56|NOP58|NR1H2|NSUN2|NUP98|PA2G4|PDCD11|PES1|PFDN6|PHGDH|POLR1G|POLR2E|POLR3D|POLR3E|PRMT1|PSMD7|PSMD8|PTRH2|PUF60|RANGAP1|RBBP4|RBM22|RBM4|REXO4|RPL10A|RPL8|RPN1|RPN2|RPS24|RPS5|RRP12|RRP9|RRS1|RSL1D1|RTCB|RUVBL2|SAP30BP|SNRNP40|SNRPB2|SNRPD2|SPINDOC|STIP1|TBL3|TCOF1|THOC5|TKT|USP39|UTP11|UTP18|UTP4|VAPB|VDAC2|WDR12|WDR3|WDR43|WDR5|WDR75|XRCC5|XRCC6|YWHAQ|ZBTB9|ZFR|ZNF174|ZNF195|ZNF202|ZNF691|ZNF775|ZNF784|ZNF787
WP_CHEMOKINE_SIGNALING_PATHWAY	MSigDB_C2	2	154	1055	10.4288	3.10275	1.2987	0	-3.18179	0.00146368	0.0146475	GRB2|NFKBIB
MIR6830_3P	MSigDB_C3	2	154	1055	10.4288	3.10275	1.2987	0	-3.18179	0.00146368	0.0146475	DCUN1D5|MTAP
GSE17974_IL4_AND_ANTI_IL12_VS_UNTREATED_48H_ACT_CD4_TCELL_DN	MSigDB_C7	2	154	1055	10.4288	3.10275	1.2987	0	-3.18179	0.00146368	0.0146475	ANXA2|ISG20
GSE22886_NEUTROPHIL_VS_DC_UP	MSigDB_C7	2	154	1055	10.4288	3.10275	1.2987	0	-3.18179	0.00146368	0.0146475	ISG20|MTAP
GSE29617_DAY3_VS_DAY7_TIV_FLU_VACCINE_PBMC_2008_UP	MSigDB_C7	2	154	1055	10.4288	3.10275	1.2987	0	-3.18179	0.00146368	0.0146475	FIBP|MOB1A
DESCARTES_FETAL_CEREBRUM_VASCULAR_ENDOTHELIAL_CELLS	MSigDB_C8	14	420	1055	28.4421	5.07965	3.33333	0	-3.18244	0.0014604	0.0146475	CCDC85B|CCDC86|CD320|DDT|EIF3I|FOXL1|MELTF|MRPL17|NOP10|PRELID1|SAMM50|SLC16A1|SLC52A2|SLC5A6
DESCARTES_FETAL_SPLEEN_MESOTHELIAL_CELLS	MSigDB_C8	2	154	1055	10.4288	3.10275	1.2987	0	-3.18179	0.00146368	0.0146475	BMP3|NRG4
regulation of actin cytoskeleton organization [GoID:GO:0032956; evidenceTypes:IBA|IC|IDA|IEA|IGI|IMP|ISS|NAS|TAS]	GeneOntology_BP	9	317	1055	21.467	4.42802	2.83912	0	-3.18187	0.00146328	0.0146475	ARFIP2|ARPC4|ARPC5L|GRB2|IQGAP3|MLST8|PDXP|PHPT1|TWF2
IRF4_SPIB_ABC_repressed_all (PMID:22698399)	SignatureDB	2	154	1055	10.4288	3.10275	1.2987	0	-3.18179	0.00146368	0.0146475	DNMBP|MATR3
TCF3_BL_down (PMID:22885699)	SignatureDB	2	154	1055	10.4288	3.10275	1.2987	0	-3.18179	0.00146368	0.0146475	ATF7IP2|BSG
RAF_UP.V1_UP	MSigDB_C6	3	180	1055	12.1895	3.35163	1.66667	0	-3.1807	0.0014692	0.0146697	LRP5|PEG10|SGCE
GSE20366_EX_VIVO_VS_DEC205_CONVERSION_NAIVE_CD4_TCELL_UP	MSigDB_C7	3	180	1055	12.1895	3.35163	1.66667	0	-3.1807	0.0014692	0.0146697	LETMD1|MTIF2|WDR12
GSE22025_TGFB1_VS_TGFB1_AND_PROGESTERONE_TREATED_CD4_TCELL_UP	MSigDB_C7	3	180	1055	12.1895	3.35163	1.66667	0	-3.1807	0.0014692	0.0146697	ISG20|MED22|TRAPPC3
GSE22886_IGM_MEMORY_BCELL_VS_BM_PLASMA_CELL_UP	MSigDB_C7	3	180	1055	12.1895	3.35163	1.66667	0	-3.1807	0.0014692	0.0146697	DYNC1LI1|VAPB|WDR3
GSE27670_CTRL_VS_BLIMP1_TRANSDUCED_GC_BCELL_DN	MSigDB_C7	3	180	1055	12.1895	3.35163	1.66667	0	-3.1807	0.0014692	0.0146697	HSP90AA1|MRPL39|PPIH
GSE3982_DC_VS_NEUTROPHIL_DN	MSigDB_C7	3	180	1055	12.1895	3.35163	1.66667	0	-3.1807	0.0014692	0.0146697	EEF1D|FAM53C|PRR7
GSE3982_MEMORY_CD4_TCELL_VS_TH1_UP	MSigDB_C7	3	180	1055	12.1895	3.35163	1.66667	0	-3.1807	0.0014692	0.0146697	CARS2|PEX16|ZNF202
GSE5142_HTERT_TRANSDUCED_VS_CTRL_CD8_TCELL_LATE_PASSAGE_CLONE_DN	MSigDB_C7	3	180	1055	12.1895	3.35163	1.66667	0	-3.1807	0.0014692	0.0146697	SETD3|TRIB3|VWCE
regulation of protein kinase activity [GoID:GO:0045859; evidenceTypes:IBA|IC|IDA|IEA|IEP|IGI|IMP|ISS|NAS|TAS]	GeneOntology_BP	21	556	1055	37.652	5.81821	3.77698	0	-3.17798	0.00148304	0.0148037	ANKRD54|CCNE1|CCNT1|CDK12|CDK5RAP1|DVL1|GTPBP4|HSP90AA1|IPO7|LRP5|MLST8|PHB|PHB2|PIH1D1|SMG8|SOD1|SPATC1L|TRIB3|TRPT1|XRCC5|XRCC6
MIR655_3P	MSigDB_C3	12	379	1055	25.6656	4.83187	3.16623	0	-3.17598	0.00149332	0.0149021	ATP5MC2|BMS1|CDK11B|DARS1|DPH7|GATB|HSPH1|SBNO1|SNRNP40|SNRPB2|SSB|UBIAD1
MIR6868_3P	MSigDB_C3	5	228	1055	15.44	3.76625	2.19298	0	-3.17589	0.00149377	0.0149024	CAPRIN1|DECR2|FXN|MLEC|PTPMT1
GSE20727_CTRL_VS_ROS_INH_AND_DNFB_ALLERGEN_TREATED_DC_UP	MSigDB_C7	24	184	1055	12.4604	3.38823	13.0435	1	3.17441	0.00150141	0.0149745	AKAP1|BANF1|C20ORF27|CHCHD10|COQ9|CSTF3|DNAJC30|ECI1|EPB41L4A-AS1|GTF3C2|HK2|KCNAB2|LONP1|MRPL57|MRPS34|NDUFS3|PNPO|SF3A3|SUPV3L1|THAP11|TMEM205|TST|TYSND1|ZFAS1
cellular divalent inorganic cation homeostasis [GoID:GO:0072503; evidenceTypes:IBA|IC|IDA|IEA|IGI|IMP|IPI|ISS|NAS|TAS]	GeneOntology_BP	11	358	1055	24.2435	4.69934	3.07263	0	-3.17051	0.00152171	0.0151727	AFG3L2|BAX|IMMT|JPH3|LETM1|NMB|SLC25A23|SLC39A4|SLC39A7|TMEM38A|VAPB
MIR8087	MSigDB_C3	1	125	1055	8.46492	2.79801	0.8	0	-3.16915	0.00152883	0.015229	MAPK6
GSE4590_SMALL_VS_VPREB_POS_LARGE_PRE_BCELL_DN	MSigDB_C7	1	125	1055	8.46492	2.79801	0.8	0	-3.16915	0.00152883	0.015229	IFI27L1
TRAVAGLINI_LUNG_NATURAL_KILLER_CELL	MSigDB_C8	1	125	1055	8.46492	2.79801	0.8	0	-3.16915	0.00152883	0.015229	ISG20
MIR95_5P	MSigDB_C3	22	574	1055	38.8709	5.9081	3.83275	0	-3.16817	0.00153404	0.0152742	ARPC5L|ATP6V0B|BYSL|C5ORF51|CCDC181|CCDC86|CCNE1|EMC1|HARS1|KCMF1|MAPK6|MTHFD2|PDSS1|PDXP|PIN1|PMS1|RAB3A|SELENOI|SLC25A22|SLC25A38|SMG8|TRIT1
GAVIN_FOXP3_TARGETS_CLUSTER_P4	MSigDB_C2	0	92	1055	6.23018	2.40299	0	0	-3.16552	0.00154804	0.0153706
GRAHAM_CML_DIVIDING_VS_NORMAL_QUIESCENT_DN	MSigDB_C2	0	92	1055	6.23018	2.40299	0	0	-3.16552	0.00154804	0.0153706
MIR3129_3P	MSigDB_C3	0	92	1055	6.23018	2.40299	0	0	-3.16552	0.00154804	0.0153706
MIR5006_5P	MSigDB_C3	0	92	1055	6.23018	2.40299	0	0	-3.16552	0.00154804	0.0153706
MIR567	MSigDB_C3	0	92	1055	6.23018	2.40299	0	0	-3.16552	0.00154804	0.0153706
GNF2_HCK	MSigDB_C4	0	92	1055	6.23018	2.40299	0	0	-3.16552	0.00154804	0.0153706
MODULE_128	MSigDB_C4	0	92	1055	6.23018	2.40299	0	0	-3.16552	0.00154804	0.0153706
GSE24574_BCL6_HIGH_TFH_VS_NAIVE_CD4_TCELL_DN	MSigDB_C7	25	195	1055	13.2053	3.48679	12.8205	1	3.16579	0.00154664	0.0153706	ATP1B3|CCT4|DUSP14|FADD|FAM98A|FKBP2|GNL2|IMMT|IPO7|ISG20L2|MTHFD2|MYDGF|NOP56|PAICS|PPRC1|PRMT1|PSMD7|RPN2|RRP7A|UBE2S|UTP18|ZNF195|ZNF593|ZNRD2|ZPR1
DESCARTES_FETAL_ADRENAL_VASCULAR_ENDOTHELIAL_CELLS	MSigDB_C8	0	92	1055	6.23018	2.40299	0	0	-3.16552	0.00154804	0.0153706
positive regulation of endothelial cell migration [GoID:GO:0010595; evidenceTypes:IBA|IDA|IEA|IGI|IMP|ISS|TAS]	GeneOntology_BP	0	92	1055	6.23018	2.40299	0	0	-3.16552	0.00154804	0.0153706
REACTOME_MUSCLE_CONTRACTION	MSigDB_C2	2	153	1055	10.3611	3.09276	1.30719	0	-3.16472	0.00155232	0.0153792	ANXA2|ATP1B3
FAC1_01	MSigDB_C3	3	179	1055	12.1218	3.34242	1.67598	0	-3.16463	0.00155279	0.0153792	ACACA|LRP5|METTL26
GSE11864_CSF1_PAM3CYS_VS_CSF1_IFNG_PAM3CYS_IN_MAC_DN	MSigDB_C7	3	179	1055	12.1218	3.34242	1.67598	0	-3.16463	0.00155279	0.0153792	CFAP58|RELL2|SGTA
GSE13522_WT_VS_IFNAR_KO_SKING_T_CRUZI_Y_STRAIN_INF_UP	MSigDB_C7	3	179	1055	12.1218	3.34242	1.67598	0	-3.16463	0.00155279	0.0153792	ANXA2|DUSP14|ISG20
GSE15767_MED_VS_SCS_MAC_LN_UP	MSigDB_C7	3	179	1055	12.1218	3.34242	1.67598	0	-3.16463	0.00155279	0.0153792	ATP6V0B|HSP90AA1|MANBAL
GSE36476_CTRL_VS_TSST_ACT_72H_MEMORY_CD4_TCELL_OLD_UP	MSigDB_C7	3	179	1055	12.1218	3.34242	1.67598	0	-3.16463	0.00155279	0.0153792	ACTR5|EEF1D|NRSN2
GSE43863_TFH_VS_LY6C_INT_CXCR5POS_MEMORY_CD4_TCELL_DN	MSigDB_C7	20	143	1055	9.68387	2.99095	13.986	1	3.16479	0.00155193	0.0153792	CCDC124|CTNNBL1|DDX19A|DMAP1|DNAJC30|EIF6|GLRX5|MPV17L2|PCSK1N|PPIE|RAB4B|SFXN1|SGCE|SLC37A4|SNRPD2|SNX5|THEM4|TM7SF2|VRK3|ZNRD2
GSE7460_TCONV_VS_TREG_THYMUS_UP	MSigDB_C7	3	179	1055	12.1218	3.34242	1.67598	0	-3.16463	0.00155279	0.0153792	GUCD1|MFSD3|MTUS2
Zymogen	UniProt-Keyword	2	153	1055	10.3611	3.09276	1.30719	0	-3.16472	0.00155232	0.0153792	PSMB5|PSMB7
MIR374C_5P	MSigDB_C3	12	378	1055	25.5979	4.82565	3.1746	0	-3.16414	0.00155541	0.0154007	ATP5MC2|BMS1|CDK11B|DARS1|DPH7|GATB|HSPH1|SBNO1|SNRNP40|SNRPB2|SSB|UBIAD1
HOXA7_TARGET_GENES	MSigDB_C3	15	94	1055	6.36562	2.42881	15.9574	1	3.16394	0.00155651	0.0154031	ABCF2|COASY|DNMBP|ERCC1|HIGD2A|INO80B|MAPK6|MVB12A|NOP16|PSMD8|RBBP4|SAMM50|TCAIM|VARS2|ZBTB45
nuclear DNA-directed RNA polymerase complex [GoID:GO:0055029; evidenceTypes:IBA|IDA|IEA|NAS|TAS]	GeneOntology_CC	15	94	1055	6.36562	2.42881	15.9574	1	3.16394	0.00155651	0.0154031	ERCC2|MMS19|POLR1B|POLR1E|POLR1G|POLR2C|POLR2E|POLR2F|POLR2I|POLR2L|POLR3D|POLR3E|POLR3H|RECQL5|TAF10
NIKOLSKY_BREAST_CANCER_8Q23_Q24_AMPLICON	MSigDB_C2	18	123	1055	8.32948	2.77572	14.6341	1	3.16374	0.00155757	0.015405	ADCK5|CYC1|EEF1D|EXOSC4|FBXL6|HSF1|MFSD3|MYC|NAPRT|PUF60|PYCR3|RECQL4|RPL8|SLC39A4|SLC52A2|THEM6|TONSL|TOP1MT
endonuclease activity [GoID:GO:0004519; evidenceTypes:IBA|IDA|IEA|IMP|ISS|NAS|TAS]	GeneOntology_MF	18	123	1055	8.32948	2.77572	14.6341	1	3.16374	0.00155757	0.015405	ANKLE1|APEX1|CPSF3|DFFB|EDC3|ENDOG|ERCC1|INTS11|NOB1|NTHL1|PNKP|RCL1|REXO4|RNASEH1|RPP25|SETMAR|XRCC3|YBEY
metal ion homeostasis [GoID:GO:0055065; evidenceTypes:IBA|IC|IDA|IEA|IEP|IGI|IMP|IPI|ISS|NAS|TAS]	GeneOntology_BP	18	497	1055	33.6565	5.51165	3.62173	0	-3.16363	0.00155816	0.0154065	AFG3L2|ATP1B3|BAX|FXN|HMOX2|IMMT|JPH3|LETM1|MELTF|MYC|NMB|SLC25A23|SLC39A4|SLC39A7|SNX5|SOD1|TMEM38A|VAPB
GSE13493_DP_VS_CD4INTCD8POS_THYMOCYTE_DN	MSigDB_C7	23	174	1055	11.7832	3.29594	13.2184	1	3.16323	0.00156027	0.0154231	ATAD3A|CCT8|CHCHD10|DDX21|EI24|ENO3|FOXRED1|HMBS|IFRD2|KPTN|LONP1|MTCH2|NHP2|NME4|NOLC1|PPA1|PPIE|PUS1|RCC1|TAF1D|TM7SF2|TONSL|TTC27
MODULE_337	MSigDB_C4	11	58	1055	3.92772	1.91006	18.9655	1	3.16312	0.0015609	0.0154237	ADSL|ALG3|BYSL|DDX21|E2F1|IFRD2|MRTO4|NME1|SRPK1|UCK2|UTP18
protein localization to plasma membrane [GoID:GO:0072659; evidenceTypes:HDA|IBA|IC|IDA|IEA|IGI|IMP|IPI|ISS|TAS]	GeneOntology_BP	6	250	1055	16.9298	3.94095	2.4	0	-3.16306	0.0015612	0.0154237	ANXA2|AP2M1|ATP1B3|BSG|RAB3A|ZDHHC3
DESCARTES_MAIN_FETAL_ELF3_AGBL2_POSITIVE_CELLS	MSigDB_C8	19	133	1055	9.00668	2.88541	14.2857	1	3.16262	0.00156356	0.0154427	BANF1|CCT8|COA7|DCXR|DDA1|GSPT1|HDHD5|MCRS1|MOCS3|MPV17L2|MRPL10|MRPL37|PHPT1|PSMG1|RRP8|TOMM22|TP73-AS1|UQCRFS1|ZNF691
ACTGTGA_MIR27A_MIR27B	MSigDB_C3	14	418	1055	28.3067	5.06788	3.34928	0	-3.15976	0.00157897	0.0155906	AK2|ECE2|EIF6|GRB2|GSPT1|ING5|KPNA3|NKAPD1|PHB|PPME1|PPP4C|RPN1|STARD7|STIMATE
QI_PBMC_ZOSTAVAX_AGE_50_75YO_CORRELATED_WITH_CONTRACTION_OF_VZV_SPECIFIC_T_CELLS_PEAK_TO_28DY_AT_1DYPOSITIVE	MSigDB_C7	7	272	1055	18.4197	4.10774	2.57353	0	-3.15908	0.0015827	0.0156187	ADPRS|CFAP58|CLNS1A|GTPBP4|NUP93|PSME4|TTC27
MANNO_MIDBRAIN_NEUROTYPES_HOMTN	MSigDB_C8	7	272	1055	18.4197	4.10774	2.57353	0	-3.15908	0.0015827	0.0156187	ACOT7|C4ORF48|ETFB|JPH3|MAPK6|PAFAH1B3|RAB3A
Zinc	UniProt-Keyword	100	1920	1055	130.021	10.3094	5.20833	0	-3.15686	0.0015948	0.0157338	ACY1|ADIPOR2|AFG3L2|AGBL5|ARFGAP2|ARIH2|CAD|CARS1|CARS2|CCNB1IP1|CPSF3|CZIB|DDX41|DEAF1|DNAJA3|DPF2|DUS3L|ECE2|FAAP20|FBXL19|GET3|GLO1|HAGHL|HINFP|ING5|INO80B|KAT5|KCMF1|LIG3|LYAR|MATR3|MELTF|MIS18A|MOB1A|MOCS3|MPI|NOB1|NR1H2|NR1I2|NUFIP1|PEG10|PEX10|POLR1B|POLR2I|POLR2L|PRMT3|QTRT1|RBM22|RBM4|RMND5B|RNF126|RNF185|RNF41|SETMAR|SF3A3|SIVA1|SLC30A6|SLC39A3|SLC39A4|SLC39A7|SMYD5|SOD1|SORD|SUPT4H1|THAP11|THAP4|THAP7|THOP1|TIMM13|TIMM8B|TOE1|TRIM35|TRIT1|TRMT1|U2AF1|USP39|YBEY|YJU2|ZBTB45|ZBTB9|ZC3H15|ZCCHC3|ZFAND2B|ZFPL1|ZMYND19|ZNF121|ZNF174|ZNF195|ZNF202|ZNF341|ZNF414|ZNF576|ZNF581|ZNF593|ZNF598|ZNF691|ZNF775|ZNF784|ZNF787|ZPR1
KIM_WT1_TARGETS_UP	MSigDB_C2	4	203	1055	13.747	3.55667	1.97044	0	-3.15535	0.00160305	0.0158065	BIN3|DNMBP|MYC|PMM2
CEBPDELTA_Q6	MSigDB_C3	4	203	1055	13.747	3.55667	1.97044	0	-3.15535	0.00160305	0.0158065	FAM53C|GTF3C2|INTS5|SFXN2
VANTVEER_BREAST_CANCER_BRCA1_UP	MSigDB_C2	8	34	1055	2.30246	1.46355	23.5294	1	3.15512	0.00160432	0.0158102	ATAD3A|EEF1D|MYC|PUM3|RRP1|RRP1B|WDR43|ZPR1
spliceosomal snRNP assembly [GoID:GO:0000387; evidenceTypes:IBA|IDA|IEA|IMP|NAS|TAS]	GeneOntology_BP	8	34	1055	2.30246	1.46355	23.5294	1	3.15512	0.00160432	0.0158102	CLNS1A|GEMIN5|GEMIN7|LSM4|PRMT5|PRMT7|PRPF19|SNRPD2
integral component of organelle membrane [GoID:GO:0031301; evidenceTypes:HDA|IBA|IC|IDA|IEA|IMP|ISS|NAS|TAS]	GeneOntology_CC	38	340	1055	23.0246	4.58239	11.1765	1	3.15461	0.00160712	0.0158334	AFG3L2|B4GAT1|BSCL2|CCDC51|CHCHD10|COQ2|DNAJC11|DPM2|EMC1|EMC8|ERGIC3|FICD|HSPA5|IMMT|MFNG|MTX2|OXA1L|PEX16|PEX26|PIGT|PIGU|PREB|SAMM50|SFXN1|SFXN2|SFXN4|SLC25A19|SLC27A5|SLC35B1|SLC35B2|SLC37A4|TM7SF2|TMEM11|TMEM177|TOMM40|UBIAD1|YIF1A|YIF1B
DNA biosynthetic process [GoID:GO:0071897; evidenceTypes:IBA|IC|IDA|IEA|IGI|IMP|ISS|NAS|TAS]	GeneOntology_BP	22	164	1055	11.106	3.20087	13.4146	1	3.15354	0.00161302	0.0158871	CCT4|CCT7|CCT8|EXOSC10|FAAP20|GAR1|HSP90AA1|LIG3|MAPKAPK5|MYC|NABP2|NAT10|NHP2|NOP10|PARP3|PHB|PINX1|PNKP|POLD2|POLDIP2|TERT|XRCC5
BHAT_ESR1_TARGETS_NOT_VIA_AKT1_UP	MSigDB_C2	24	185	1055	12.5281	3.39731	12.973	1	3.15274	0.00161746	0.0158956	FKBP4|GNL2|GPATCH4|HK2|HPDL|INO80B|ISG20L2|LETM1|NOL6|NOLC1|PITX1|PMM2|POLR1B|PPRC1|RCL1|RPUSD1|RRP12|SLC25A19|SNAPC4|SRM|THOC5|UBIAD1|WDR46|XRCC3
COLDREN_GEFITINIB_RESISTANCE_UP	MSigDB_C2	14	85	1055	5.75615	2.31028	16.4706	1	3.1529	0.00161658	0.0158956	ALDH1B1|BMS1|C20ORF27|DPH5|GAS5|PDCD11|PRELID1|RABEPK|SUPV3L1|TAMM41|TIMM50|TRMT1|TWNK|UBE2M
GSE20198_UNTREATED_VS_IL12_TREATED_ACT_CD4_TCELL_UP	MSigDB_C7	24	185	1055	12.5281	3.39731	12.973	1	3.15274	0.00161746	0.0158956	DALRD3|DDX19B|DNAJB11|ECI1|FAM98A|GEMIN5|GNL2|HDAC3|HDHD5|INTS11|KDM1A|MANF|MRPL38|MRPS34|NKAPD1|PCYT2|PPIH|PTRH2|SLC52A2|THAP4|TRIT1|WDR3|XRCC6|ZFR
GSE36527_CD69_NEG_VS_POS_TREG_CD62L_LOS_KLRG1_NEG_DN	MSigDB_C7	24	185	1055	12.5281	3.39731	12.973	1	3.15274	0.00161746	0.0158956	CCDC12|CDC34|CDK11B|COMMD4|COPG1|CYTH2|DDX21|DUS1L|ECSIT|EIF4B|IFRD2|MLST8|NELFB|NME4|PGP|PITHD1|PPM1G|RRP1|TMEM115|TMEM160|TPRA1|YRDC|ZFAND2B|ZNF593
GSE3982_NEUTROPHIL_VS_NKCELL_DN	MSigDB_C7	24	185	1055	12.5281	3.39731	12.973	1	3.15274	0.00161746	0.0158956	ABCF2|AKAP1|BCAT2|C11ORF49|DCTPP1|DNAAF5|EIF2B3|IDH3B|LRRC47|MBD3|MRPL12|MRPL17|MTCH2|NAE1|NHP2|PAICS|POLDIP2|POLR3E|RPN2|SSB|STARD7|SUPV3L1|TMED1|VHL
GSE43863_TH1_VS_LY6C_LOW_CXCR5NEG_EFFECTOR_CD4_TCELL_UP	MSigDB_C7	24	185	1055	12.5281	3.39731	12.973	1	3.15274	0.00161746	0.0158956	ANXA2|AP2M1|ARPC4|CCNE1|CDC34|CDK4|DDX1|EI24|ENKD1|ETFB|GALK1|IMPDH2|LCMT1|MRPL11|MRPL57|NDUFA8|PPP5C|R3HCC1|SLCO4A1|TMED1|TMEM160|TOMM40|UBE2S|ZCCHC3
exosome (RNase complex) [GoID:GO:0000178; evidenceTypes:IBA|IDA|ISS]	GeneOntology_CC	6	20	1055	1.35439	1.123	30	1	3.15303	0.00161586	0.0158956	EXOSC10|EXOSC4|EXOSC5|EXOSC7|PNPT1|SUPV3L1
RNA polymerase II general transcription initiation factor binding [GoID:GO:0001091; evidenceTypes:IBA|IDA|IEA|IPI|ISS]	GeneOntology_MF	6	20	1055	1.35439	1.123	30	1	3.15303	0.00161586	0.0158956	EDF1|ERCC1|FBL|NOLC1|NOP58|RUVBL2
PGM3_TARGET_GENES	MSigDB_C3	28	228	1055	15.44	3.76625	12.2807	1	3.1524	0.00161933	0.0159097	APRT|CIAO3|CNP|COMTD1|DALRD3|DHX34|EEF1D|FOXRED1|HDGFL2|ISOC2|JMJD4|MTG2|MYDGF|NDUFAF3|NOL6|NOP14|NT5DC2|PPIB|RAB4B|RPL8|SFXN2|STARD7|THOP1|TONSL|TRIM35|TRMU|XPO5|YJU2
MIR10393_5P	MSigDB_C3	1	124	1055	8.3972	2.78689	0.806452	0	-3.15068	0.0016289	0.0159904	ZNF195
MIR374B_3P	MSigDB_C3	1	124	1055	8.3972	2.78689	0.806452	0	-3.15068	0.0016289	0.0159904	IPO7
DESCARTES_MAIN_FETAL_IGFBP1_DKK1_POSITIVE_CELLS	MSigDB_C8	1	124	1055	8.3972	2.78689	0.806452	0	-3.15068	0.0016289	0.0159904	FICD
HNF1_Q6	MSigDB_C3	3	178	1055	12.054	3.33318	1.68539	0	-3.14852	0.00164101	0.0160826	GAN|MRPL28|TOP3B
GSE17974_CTRL_VS_ACT_IL4_AND_ANTI_IL12_6H_CD4_TCELL_UP	MSigDB_C7	3	178	1055	12.054	3.33318	1.68539	0	-3.14852	0.00164101	0.0160826	DCXR|ISG20|STK16
GSE26030_TH1_VS_TH17_DAY15_POST_POLARIZATION_UP	MSigDB_C7	3	178	1055	12.054	3.33318	1.68539	0	-3.14852	0.00164101	0.0160826	GUCD1|SLC25A20|SLC39A4
GSE3982_EOSINOPHIL_VS_TH2_UP	MSigDB_C7	3	178	1055	12.054	3.33318	1.68539	0	-3.14852	0.00164101	0.0160826	PRR7|RRP12|YIF1B
GSE5455_HEALTHY_VS_TUMOR_BEARING_MOUSE_SPLEEN_MONOCYTE_24H_INCUBATION_DN	MSigDB_C7	3	178	1055	12.054	3.33318	1.68539	0	-3.14852	0.00164101	0.0160826	ACOT7|RABEPK|SAP30BP
GSE9988_ANTI_TREM1_VS_ANTI_TREM1_AND_LPS_MONOCYTE_DN	MSigDB_C7	3	178	1055	12.054	3.33318	1.68539	0	-3.14852	0.00164101	0.0160826	ATF7IP2|PDSS1|YRDC
REACTOME_TRANSCRIPTION_COUPLED_NUCLEOTIDE_EXCISION_REPAIR_TC_NER	MSigDB_C2	13	76	1055	5.14667	2.18519	17.1053	1	3.14752	0.0016466	0.0161241	DDB1|ERCC1|ERCC2|GPS1|LIG3|POLD2|POLR2C|POLR2E|POLR2F|POLR2I|POLR2L|PPIE|PRPF19
CUI_DEVELOPING_HEART_C9_B_T_CELL	MSigDB_C8	2	152	1055	10.2933	3.08274	1.31579	0	-3.14759	0.00164621	0.0161241	ISG20|PTPRCAP
FAN_EMBRYONIC_CTX_MICROGLIA_1	MSigDB_C8	2	152	1055	10.2933	3.08274	1.31579	0	-3.14759	0.00164621	0.0161241	IQGAP3|SIVA1
RFX7_TARGET_GENES	MSigDB_C3	45	422	1055	28.5776	5.09139	10.6635	1	3.1467	0.00165125	0.0161651	ABCF2|ATF4|CCDC12|CCDC124|CLPB|COPG1|COQ4|CZIB|DCTN5|DDA1|DDX23|DDX55|DNAJA3|FAM53C|FBXL19|GART|GSPT1|GTF3C2|HARS1|IP6K2|KPTN|LARS2|MMACHC|MPHOSPH10|MPI|MRPL2|NEDD8|NPM3|NPRL2|PHB2|POLR1G|POLR2F|PPIB|PRMT3|TBRG4|THAP11|TMC3-AS1|TOLLIP|TRUB2|UROS|VARS2|WARS2|WDR77|XRCC5|ZFAS1
KOBAYASHI_EGFR_SIGNALING_24HR_UP	MSigDB_C2	0	91	1055	6.16246	2.38997	0	0	-3.14494	0.0016612	0.0162179
COMP1_01	MSigDB_C3	0	91	1055	6.16246	2.38997	0	0	-3.14494	0.0016612	0.0162179
MIR5583_5P	MSigDB_C3	0	91	1055	6.16246	2.38997	0	0	-3.14494	0.0016612	0.0162179
ATM_DN.V1_DN	MSigDB_C6	0	91	1055	6.16246	2.38997	0	0	-3.14494	0.0016612	0.0162179
KRAS.PROSTATE_UP.V1_UP	MSigDB_C6	0	91	1055	6.16246	2.38997	0	0	-3.14494	0.0016612	0.0162179
DURANTE_ADULT_OLFACTORY_NEUROEPITHELIUM_VASCULAR_SMOOTH_MUSCLE_CELLS	MSigDB_C8	0	91	1055	6.16246	2.38997	0	0	-3.14494	0.0016612	0.0162179
T cell activation involved in immune response [GoID:GO:0002286; evidenceTypes:IBA|IC|IDA|IEA|IMP|ISS|NAS|TAS]	GeneOntology_BP	0	91	1055	6.16246	2.38997	0	0	-3.14494	0.0016612	0.0162179
regulation of actin filament bundle assembly [GoID:GO:0032231; evidenceTypes:IBA|IDA|IEA|IGI|IMP|ISS|TAS]	GeneOntology_BP	0	91	1055	6.16246	2.38997	0	0	-3.14494	0.0016612	0.0162179
specification of symmetry [GoID:GO:0009799; evidenceTypes:IBA|IDA|IEA|IMP|ISS|NAS|TAS]	GeneOntology_BP	0	91	1055	6.16246	2.38997	0	0	-3.14494	0.0016612	0.0162179
Pyridoxal phosphate	UniProt-Keyword	10	50	1055	3.38597	1.77391	20	1	3.14528	0.00165929	0.0162179	BCAT2|CTH|GCAT|GOT2|KYAT1|NFS1|ODC1|PDXP|PNPO|SHMT2
MIR3119	MSigDB_C3	9	314	1055	21.2639	4.40745	2.86624	0	-3.14353	0.00166923	0.0162874	DFFA|EIF2B2|FASTKD5|HMOX2|MDH2|MELTF|RRP1B|SNRNP40|UBE2O
MIR3606_3P	MSigDB_C3	9	314	1055	21.2639	4.40745	2.86624	0	-3.14353	0.00166923	0.0162874	AK2|DCUN1D5|GSPT1|HSPA5|MATR3|NOP2|NUP93|PEG10|SLC30A6
REACTOME_FORMATION_OF_ATP_BY_CHEMIOSMOTIC_COUPLING	MSigDB_C2	5	14	1055	0.948071	0.93975	35.7143	1	3.14068	0.00168558	0.0164199	ATP5F1D|ATP5MC1|ATP5MC2|ATP5PF|ATP5PO
GSE22611_NOD2_VS_CTRL_TRANSDUCED_HEK293T_CELL_UP	MSigDB_C7	23	175	1055	11.8509	3.30529	13.1429	1	3.14089	0.00168435	0.0164199	ANKRD27|BMS1|CDK5RAP1|CNPY3|DCXR|EIF2B2|EIF5A|FASTKD5|LARS2|LCMT1|MBD3|MPST|MPV17|PNKP|RBM22|RPS24|SAMM50|SETD3|SNRNP40|TMEM147|TST|UTP20|ZDHHC3
antiviral innate immune response [GoID:GO:0140374; evidenceTypes:IDA|IEP|IMP]	GeneOntology_BP	5	14	1055	0.948071	0.93975	35.7143	1	3.14068	0.00168558	0.0164199	AKAP1|ATAD3A|CLPB|PHB|PHB2
positive regulation of mitochondrial translation [GoID:GO:0070131; evidenceTypes:IBA|IDA|IEA|IMP|ISS]	GeneOntology_BP	5	14	1055	0.948071	0.93975	35.7143	1	3.14068	0.00168558	0.0164199	CDK5RAP1|MPV17L2|RPUSD3|RPUSD4|TRUB2
sno(s)RNA metabolic process [GoID:GO:0016074; evidenceTypes:IBA|IDA|IEA|IMP]	GeneOntology_BP	5	14	1055	0.948071	0.93975	35.7143	1	3.14068	0.00168558	0.0164199	EXOSC10|EXOSC4|EXOSC5|FBL|NOLC1
tRNA wobble uridine modification [GoID:GO:0002098; evidenceTypes:IBA|IEA|IMP]	GeneOntology_BP	5	14	1055	0.948071	0.93975	35.7143	1	3.14068	0.00168558	0.0164199	CTU2|GTPBP3|KTI12|MOCS3|TRMU
cellular metal ion homeostasis [GoID:GO:0006875; evidenceTypes:IBA|IC|IDA|IEA|IGI|IMP|IPI|ISS|NAS|TAS]	GeneOntology_BP	15	436	1055	29.5256	5.17277	3.44037	0	-3.13863	0.00169737	0.0165257	AFG3L2|ATP1B3|BAX|FXN|IMMT|JPH3|LETM1|MYC|NMB|SLC25A23|SLC39A4|SLC39A7|SOD1|TMEM38A|VAPB
REACTOME_RNA_POLYMERASE_III_TRANSCRIPTION_INITIATION_FROM_TYPE_3_PROMOTER	MSigDB_C2	7	27	1055	1.82842	1.30451	25.9259	1	3.13622	0.00171142	0.0166533	POLR2E|POLR2F|POLR2L|POLR3D|POLR3E|POLR3H|SNAPC4
MODULE_355	MSigDB_C4	7	27	1055	1.82842	1.30451	25.9259	1	3.13622	0.00171142	0.0166533	BAG1|CCT8|FKBP4|HSPA5|HSPD1|TRAP1|URI1
MIR196A_1_3P	MSigDB_C3	11	355	1055	24.0404	4.68007	3.09859	0	-3.13408	0.00172392	0.0167704	AK2|B4GAT1|DNAJB11|EI24|EIF4B|FXN|MRPL2|RABL6|RBBP4|SBNO1|SSB
chr17p13	MSigDB_C1	3	177	1055	11.9863	3.32391	1.69492	0	-3.13236	0.00173408	0.0168271	EIF5A|ENO3|TMEM102
WP_EBOLA_VIRUS_PATHWAY_ON_HOST	MSigDB_C2	1	123	1055	8.32948	2.77572	0.813008	0	-3.13213	0.00173543	0.0168271	CLTA
GSE13547_CTRL_VS_ANTI_IGM_STIM_BCELL_2H_UP	MSigDB_C7	3	177	1055	11.9863	3.32391	1.69492	0	-3.13236	0.00173408	0.0168271	CCNE1|ETFB|ISG20
GSE20366_TREG_VS_NAIVE_CD4_TCELL_DN	MSigDB_C7	3	177	1055	11.9863	3.32391	1.69492	0	-3.13236	0.00173408	0.0168271	ARL2|RMND5B|STIMATE
GSE25123_IL4_VS_IL4_AND_ROSIGLITAZONE_STIM_MACROPHAGE_DAY10_UP	MSigDB_C7	3	177	1055	11.9863	3.32391	1.69492	0	-3.13236	0.00173408	0.0168271	CCHCR1|CRELD2|SLC39A4
GSE4984_GALECTIN1_VS_VEHICLE_CTRL_TREATED_DC_UP	MSigDB_C7	3	177	1055	11.9863	3.32391	1.69492	0	-3.13236	0.00173408	0.0168271	ARIH2|CLK3|EIF4B
GSE7460_CTRL_VS_TGFB_TREATED_ACT_TCONV_DN	MSigDB_C7	3	177	1055	11.9863	3.32391	1.69492	0	-3.13236	0.00173408	0.0168271	DYNLRB1|PPIB|SLC17A9
GSE9509_LPS_VS_LPS_AND_IL10_STIM_IL10_KO_MACROPHAGE_10MIN_UP	MSigDB_C7	3	177	1055	11.9863	3.32391	1.69492	0	-3.13236	0.00173408	0.0168271	CKB|ISG20|NMB
LAKE_ADULT_KIDNEY_C16_COLLECTING_SYSTEM_PRINCIPAL_CELLS_CORTEX	MSigDB_C8	1	123	1055	8.32948	2.77572	0.813008	0	-3.13213	0.00173543	0.0168271	HSD11B2
DNA-directed RNA polymerase complex [GoID:GO:0000428; evidenceTypes:IBA|IDA|IEA|NAS|TAS]	GeneOntology_CC	15	95	1055	6.43334	2.44162	15.7895	1	3.13215	0.00173529	0.0168271	ERCC2|MMS19|POLR1B|POLR1E|POLR1G|POLR2C|POLR2E|POLR2F|POLR2I|POLR2L|POLR3D|POLR3E|POLR3H|RECQL5|TAF10
response to interferon-gamma [GoID:GO:0034341; evidenceTypes:IBA|IC|IDA|IEA|IEP|IMP|ISS|NAS|TAS]	GeneOntology_BP	1	123	1055	8.32948	2.77572	0.813008	0	-3.13213	0.00173543	0.0168271	NR1H2
MORF_ARL3	MSigDB_C4	5	225	1055	15.2369	3.74176	2.22222	0	-3.13193	0.0017366	0.0168338	NR1I2|PRELID3A|SMYD5|TMEM11|ZNF202
GSE15330_MEGAKARYOCYTE_ERYTHROID_PROGENITOR_VS_PRO_BCELL_DN	MSigDB_C7	24	186	1055	12.5958	3.40637	12.9032	1	3.13117	0.00174111	0.0168546	ADRM1|ANAPC1|ARPC5L|CSTF1|DALRD3|GCDH|IQGAP3|JMJD8|MDH2|MRPS5|MTIF2|NABP2|NOL12|NUFIP1|PIGU|POLDIP2|PPP5C|PTDSS2|PTPRCAP|PWP2|SNRPB2|YWHAQ|ZCCHC3|ZDHHC3
GSE23925_LIGHT_ZONE_VS_NAIVE_BCELL_DN	MSigDB_C7	24	186	1055	12.5958	3.40637	12.9032	1	3.13117	0.00174111	0.0168546	ARMC7|ATF7IP2|CNP|CSTF1|DDX28|GCDH|HDHD5|HEMK1|MED22|NEU3|NFS1|NPRL2|PAICS|PGAM5|PITHD1|PSME3IP1|SLC16A1|SNRPB2|THOC5|TIMM29|TMEM186|TRIB3|TTLL12|VHL
GSE25123_WT_VS_PPARG_KO_MACROPHAGE_DN	MSigDB_C7	24	186	1055	12.5958	3.40637	12.9032	1	3.13117	0.00174111	0.0168546	ATP1B3|CCT8|CDK4|COMMD4|DDX21|FKBP4|GTPBP4|HIGD2A|HSPD1|ITPA|KARS1|MRPS7|NME1|NOP16|PITHD1|PPA1|PSMG1|RPL10A|RPL8|SNU13|SSB|TOMM22|UTP18|ZNF593
GSE36888_STAT5_AB_KNOCKIN_VS_WT_TCELL_IL2_TREATED_17H_UP	MSigDB_C7	24	186	1055	12.5958	3.40637	12.9032	1	3.13117	0.00174111	0.0168546	AEN|ALG3|CNP|DDX28|ECE2|ENDOG|ING5|ISG20|LRP5|MOB1A|MRTO4|MYC|NOC2L|NT5C|POLR3E|PPRC1|PRMT3|RRP1B|SLC1A5|SNX17|SRPK1|TMED3|WDR43|XRCC5
GSE3982_DC_VS_NEUTROPHIL_LPS_STIM_UP	MSigDB_C7	24	186	1055	12.5958	3.40637	12.9032	1	3.13117	0.00174111	0.0168546	ACAT1|AKR7A3|APEH|APEX1|ATP5MC2|BSCL2|C11ORF24|COQ4|DARS1|EXOSC10|GOT2|HARS1|LDHB|MAPKAPK5|MCCC2|MRPL39|NOC2L|PAAF1|PAICS|PDSS1|RIOX1|RPL10A|TSR3|WDR43
GSE14415_INDUCED_TREG_VS_TCONV_DN	MSigDB_C7	2	151	1055	10.2256	3.07268	1.3245	0	-3.13041	0.00174564	0.0168755	PUS3|SMIM12
GSE3565_DUSP1_VS_WT_SPLENOCYTES_UP	MSigDB_C7	2	151	1055	10.2256	3.07268	1.3245	0	-3.13041	0.00174564	0.0168755	FIBP|HDHD5
regulation of supramolecular fiber organization [GoID:GO:1902903; evidenceTypes:IBA|IC|IDA|IEA|IGI|IMP|ISS|NAS|TAS]	GeneOntology_BP	10	334	1055	22.6183	4.54267	2.99401	0	-3.13062	0.00174438	0.0168755	ARFIP2|ARL2|ARPC4|ARPC5L|FKBP4|GRB2|MLST8|PDXP|PFDN6|TWF2
signal release [GoID:GO:0023061; evidenceTypes:IBA|IC|IDA|IEA|IEP|IGI|IMP|IPI|ISS|NAS|TAS]	GeneOntology_BP	10	334	1055	22.6183	4.54267	2.99401	0	-3.13062	0.00174438	0.0168755	ATP5PF|DVL1|FFAR3|JAGN1|LRP5|NMB|PHPT1|RAB3A|SLC16A1|SLC9B2
Blood_Module-2.1_Cytotoxic_cells (PMID:18631455)	SignatureDB	2	151	1055	10.2256	3.07268	1.3245	0	-3.13041	0.00174564	0.0168755	COQ2|PTPRCAP
Cytoplasmic vesicle	UniProt-Keyword	19	513	1055	34.74	5.59669	3.7037	0	-3.12926	0.00175249	0.016937	ANKRD27|CLK3|CLTA|COPE|COPG1|DVL1|ECE2|HYAL3|MAPKAP1|PRG2|RAB3A|SEC13|SIGMAR1|SLC9B2|SNX17|SNX5|SPACA9|TEX264|TMED3
PCGF2_TARGET_GENES	MSigDB_C3	66	678	1055	45.9137	6.39877	9.73451	1	3.12604	0.00177176	0.0171186	ADPRS|ANAPC2|ATP5MC2|AURKAIP1|C11ORF49|C5ORF51|CCT4|CDK5RAP1|CEP89|CFAP298|CHID1|CIAO3|DDX1|DMAP1|DNAAF5|DPH7|DUS1L|ECI1|EIF3G|ENDOG|ENTR1|ERGIC3|FAAP24|FARSA|GRB2|GRPEL1|GTF3C2|HAGHL|IMPDH1|LMAN2|MBD3|METTL1|MON1A|MRPL2|MRPL21|MRTO4|MYC|NOP9|NUDC|PCSK1N|PEX10|PMPCA|PMS1|POLR2E|PPAN|PPP1CA|RBM22|RPN2|RPUSD2|RRP1|RRP8|RUVBL2|SCYL1|SF3A3|SLC25A23|SSBP4|SSNA1|TANGO6|TBL3|THEM4|TOP3B|TRMU|UBL7|WDR74|YDJC|ZNF775
adenylate cyclase-activating G protein-coupled receptor signaling pathway [GoID:GO:0007189; evidenceTypes:IBA|IC|IDA|IEA|IGI|IMP|IPI|ISS]	GeneOntology_BP	0	90	1055	6.09474	2.37688	0	0	-3.12425	0.00178261	0.0172142
determination of bilateral symmetry [GoID:GO:0009855; evidenceTypes:IBA|IDA|IEA|IMP|ISS|NAS|TAS]	GeneOntology_BP	0	90	1055	6.09474	2.37688	0	0	-3.12425	0.00178261	0.0172142
MODULE_105	MSigDB_C4	25	197	1055	13.3407	3.5044	12.6904	1	3.12395	0.00178441	0.0172269	ACOT7|CARS1|CDC34|CHKA|COASY|DFFA|FADD|GART|GOT2|GSPT1|HSPH1|LMAN2|MRPL12|NOLC1|PAFAH1B3|PAICS|PHB|POLD2|PRDX2|PUF60|PUM3|SNRPB2|SNX17|STIP1|UBXN1
regulation of epithelial cell proliferation [GoID:GO:0050678; evidenceTypes:IBA|IC|IDA|IEA|IEP|IGI|IMP|ISS|NAS|TAS]	GeneOntology_BP	8	291	1055	19.7063	4.24615	2.74914	0	-3.12204	0.00179604	0.0173344	BAX|DEAF1|IQGAP3|MYC|MYDGF|NME1|PHB2|WDR77
REACTOME_TP53_REGULATES_TRANSCRIPTION_OF_DNA_REPAIR_GENES	MSigDB_C2	11	59	1055	3.99544	1.9264	18.6441	1	3.12082	0.00180348	0.0174015	CCNT1|CDK12|CDK9|ERCC2|NELFB|POLR2C|POLR2E|POLR2F|POLR2I|POLR2L|SUPT4H1
DAVICIONI_TARGETS_OF_PAX_FOXO1_FUSIONS_UP	MSigDB_C2	6	247	1055	16.7267	3.91762	2.42915	0	-3.12072	0.00180411	0.0174029	AP2S1|DDA1|MED27|NUP93|PPP1R14B|PSMD8
GSE27786_CD8_TCELL_VS_NKTCELL_UP	MSigDB_C7	23	176	1055	11.9186	3.31461	13.0682	1	3.11866	0.00181675	0.0175058	APRT|ATP1B3|CCDC86|CTNNBL1|DDA1|DPH5|HSPBP1|MBD3|MON1A|MRM1|MRPL23|MRPL38|MRRF|NFS1|NHP2|PES1|PNPO|PNPT1|SNHG6|TMEM11|TMEM186|TWF2|UTP18
GSE27786_NEUTROPHIL_VS_MONO_MAC_DN	MSigDB_C7	23	176	1055	11.9186	3.31461	13.0682	1	3.11866	0.00181675	0.0175058	BMS1|CCHCR1|CKB|COQ2|CUL5|DUS3L|DYNLL2|EEF1D|EIF3I|FKBP2|LETMD1|MRPL2|NOL11|NOP56|PANK4|PNPT1|POLR2C|SHMT2|SNHG32|SNX5|TSSC4|WDR75|ZNF593
GSE28737_BCL6_HET_VS_BCL6_KO_FOLLICULAR_BCELL_UP	MSigDB_C7	23	176	1055	11.9186	3.31461	13.0682	1	3.11866	0.00181675	0.0175058	ADRM1|BAG1|CNP|DNAAF5|DNMBP|ECE2|GOT2|MCRIP2|MLEC|MRPL23|MVB12A|NBAS|PDCD5|SHMT2|SLC1A5|THAP7|TIMM8B|TKFC|TWNK|UNC45A|XPO5|ZNF341|ZNRD2
GSE5589_IL6_KO_VS_IL10_KO_LPS_STIM_MACROPHAGE_45MIN_DN	MSigDB_C7	23	176	1055	11.9186	3.31461	13.0682	1	3.11866	0.00181675	0.0175058	ATF4|CD320|CKB|COMTD1|COQ9|DDX54|DNAJA3|EIF2B2|EIF3K|GRPEL1|GTF3C4|LMAN2|LONP1|NAA25|NDUFS7|PDIA4|PHGDH|RSL1D1|SNHG6|SSB|TMEM205|UBXN1|URI1
GINESTIER_BREAST_CANCER_ZNF217_AMPLIFIED_DN	MSigDB_C2	35	308	1055	20.8576	4.36599	11.3636	1	3.11831	0.00181892	0.017522	ABCF3|ANKRD54|AP5S1|ARMC6|ARPC5L|ATAD3A|ATAD3B|DPH7|ERCC2|FBXL19|GAS5|IFRD2|MBD3|MRPS25|MSTO1|NPM3|PDXP|PHPT1|POLR2F|PPM1G|PPRC1|PUS1|QTRT1|RANGAP1|RCC1|RTKN|SLC39A3|SNAPC4|TCOF1|TRMU|VARS1|XPO5|ZMYND19|ZNF202|ZNF598
positive regulation of cell activation [GoID:GO:0050867; evidenceTypes:IBA|IDA|IEA|IGI|IMP|ISS|NAS|TAS]	GeneOntology_BP	9	312	1055	21.1284	4.39368	2.88462	0	-3.11787	0.00182163	0.0175433	CD320|DNAJA3|FADD|HSPD1|HSPH1|KARS1|MIF|PNP|XRCC6
MIR27A_3P_MIR27B_3P	MSigDB_C3	21	550	1055	37.2457	5.78789	3.81818	0	-3.11755	0.00182359	0.0175527	BMP3|CHKA|CTH|DYNLL2|ECE2|GRB2|GSPT1|HSPD1|HSPH1|ING5|KCMF1|KPNA3|MOCS3|PEG10|PHB|PLEKHJ1|RGS8|RPN2|TOR2A|VAPB|YWHAQ
MIR9985	MSigDB_C3	21	550	1055	37.2457	5.78789	3.81818	0	-3.11755	0.00182359	0.0175527	BMP3|CHKA|CTH|DYNLL2|ECE2|GRB2|GSPT1|HSPD1|HSPH1|ING5|KCMF1|KPNA3|MOCS3|PEG10|PHB|PLEKHJ1|RGS8|RPN2|TOR2A|VAPB|YWHAQ
MIR34C_5P	MSigDB_C3	5	224	1055	15.1691	3.73356	2.23214	0	-3.11721	0.00182569	0.017568	ADIPOR2|BMP3|UBP1|XPO5|ZBTB9
ZNF581_TARGET_GENES	MSigDB_C3	31	263	1055	17.8102	4.0404	11.7871	1	3.11714	0.00182617	0.017568	ARFIP2|ATF4|C11ORF1|CCT4|CDK4|CYC1|CZIB|DDX41|GAS5|HARS1|HSPA5|LDAH|MPHOSPH10|NAA25|NABP2|NDUFA3|NDUFV3|NMT1|NOL6|PLEKHJ1|POLR2I|QTRT1|RBM22|RECQL5|RNF41|RPUSD4|SAP30BP|SLC25A39|SUPT4H1|TMEM205|WDR12
GSE2405_S_AUREUS_VS_A_PHAGOCYTOPHILUM_NEUTROPHIL_UP	MSigDB_C7	3	176	1055	11.9186	3.31461	1.70455	0	-3.11615	0.00183228	0.0176125	ATP1B3|ENO3|PARP3
GSE26727_WT_VS_KLF2_KO_LPS_STIM_MACROPHAGE_UP	MSigDB_C7	3	176	1055	11.9186	3.31461	1.70455	0	-3.11615	0.00183228	0.0176125	IMPDH1|MFNG|PPP2R5D
regulated exocytosis [GoID:GO:0045055; evidenceTypes:IBA|IDA|IEA|IEP|IGI|IMP|ISS|NAS|TAS]	GeneOntology_BP	3	176	1055	11.9186	3.31461	1.70455	0	-3.11615	0.00183228	0.0176125	DVL1|HYAL3|RAB3A
Transcription regulation	UniProt-Keyword	98	1880	1055	127.312	10.2164	5.21277	0	-3.11449	0.00184263	0.0177071	ACTR5|APEX1|ATF4|ATF7IP2|BEND3|BRMS1|CCDC85B|CCNT1|CDK9|CEBPZ|COMMD4|CREB3|DDX1|DDX54|DEAF1|DMAP1|DNAJC17|DPF2|E2F1|EDF1|EEF1D|ERCC2|FOXL1|HDAC3|HINFP|HSF1|ICE1|ING5|INO80B|KAT5|KDM1A|LRPPRC|LYAR|MBD3|MCRS1|MED22|MED27|MMS19|MNX1|MRGBP|MYC|NAT14|NELFB|NOC2L|NOL11|NR1H2|NR1I2|PA2G4|PAGR1|PHB2|PIH1D1|PITHD1|PITX1|PMF1|PPRC1|PREB|PRMT5|PRMT7|PUF60|RBBP4|RFXANK|RIOX1|RRP1B|RRP8|RUVBL2|SAP30BP|SCYL1|SNAPC4|SPINDOC|SUPT4H1|TAF10|TAF1D|TFCP2|THAP11|THAP7|TRIB3|UBP1|URI1|UTP4|WDR43|WDR5|WDR75|XRCC5|XRCC6|ZBTB45|ZBTB9|ZNF121|ZNF174|ZNF195|ZNF202|ZNF341|ZNF414|ZNF576|ZNF581|ZNF593|ZNF775|ZNF784|ZNF787
BROWN_MYELOID_CELL_DEVELOPMENT_UP	MSigDB_C2	2	150	1055	10.1579	3.06259	1.33333	0	-3.11316	0.00185093	0.0177342	KLHDC4|SLC30A6
GAVIN_FOXP3_TARGETS_CLUSTER_P3	MSigDB_C2	2	150	1055	10.1579	3.06259	1.33333	0	-3.11316	0.00185093	0.0177342	DHX37|NAPRT
IL21_UP.V1_DN	MSigDB_C6	1	122	1055	8.26176	2.7645	0.819672	0	-3.1135	0.00184881	0.0177342	HYAL3
GSE16385_MONOCYTE_VS_MACROPHAGE_DN	MSigDB_C7	2	150	1055	10.1579	3.06259	1.33333	0	-3.11316	0.00185093	0.0177342	NTHL1|SNRPD2
GSE5589_WT_VS_IL6_KO_LPS_AND_IL6_STIM_MACROPHAGE_45MIN_UP	MSigDB_C7	2	150	1055	10.1579	3.06259	1.33333	0	-3.11316	0.00185093	0.0177342	NUBP2|PTPRCAP
cellular response to BMP stimulus [GoID:GO:0071773; evidenceTypes:IBA|IDA|IEA|IEP|IGI|IMP|ISS|NAS|TAS]	GeneOntology_BP	1	122	1055	8.26176	2.7645	0.819672	0	-3.1135	0.00184881	0.0177342	UBE2O
phosphatidylinositol 3-kinase signaling [GoID:GO:0014065; evidenceTypes:IBA|IDA|IEA|IGI|IMP|ISS|NAS|TAS]	GeneOntology_BP	1	122	1055	8.26176	2.7645	0.819672	0	-3.1135	0.00184881	0.0177342	MYDGF
respiratory tube development [GoID:GO:0030323; evidenceTypes:IBA|IDA|IEA|IEP|IMP|ISS|NAS]	GeneOntology_BP	2	150	1055	10.1579	3.06259	1.33333	0	-3.11316	0.00185093	0.0177342	PPP1CA|RAB3A
response to BMP [GoID:GO:0071772; evidenceTypes:IBA|IDA|IEA|IEP|IGI|IMP|ISS|NAS|TAS]	GeneOntology_BP	1	122	1055	8.26176	2.7645	0.819672	0	-3.1135	0.00184881	0.0177342	UBE2O
Sadanandam(PMID:23584089)_TA	PAPER	2	150	1055	10.1579	3.06259	1.33333	0	-3.11316	0.00185093	0.0177342	HSD11B2|NR1I2
Blood_Module-2.11_Undetermined (PMID:18631455)	SignatureDB	1	122	1055	8.26176	2.7645	0.819672	0	-3.1135	0.00184881	0.0177342	ZC3H15
GSE11057_NAIVE_CD4_VS_PBMC_CD4_TCELL_UP	MSigDB_C7	24	187	1055	12.6635	3.41541	12.8342	1	3.1097	0.00187276	0.0179289	ADSL|ARFIP2|CLPP|DANCR|DNAJA3|IPO4|NOL11|NPM3|PITHD1|PMPCA|POLR1E|PPP2R2D|PRDX2|PSMB5|RABEPK|RIOX1|RPUSD2|RPUSD4|SF3A3|SLC25A23|SNHG32|TBRG4|UBXN1|VPS51
GSE20198_IL12_VS_IL12_IL18_TREATED_ACT_CD4_TCELL_UP	MSigDB_C7	24	187	1055	12.6635	3.41541	12.8342	1	3.1097	0.00187276	0.0179289	AFG3L2|ALDH18A1|ALG1|BRMS1|CCDC51|CPSF3|DDX19B|ECI1|EXOSC5|GNPNAT1|MPHOSPH10|MRPS12|NFS1|PAICS|PNKP|PUS3|RBM22|SLC37A4|TIMM8B|TMEM11|TRAPPC3|TRMT6|TXN2|WDR83
GSE23505_IL6_IL1_VS_IL6_IL1_TGFB_TREATED_CD4_TCELL_DN	MSigDB_C7	24	187	1055	12.6635	3.41541	12.8342	1	3.1097	0.00187276	0.0179289	AHCY|ANAPC1|ANKRD54|ANTKMT|ATP5MC1|AURKAIP1|C11ORF49|DCXR|DNPH1|DYNLRB1|MDH2|METTL26|NDUFAF3|NDUFV1|NMRAL1|NMT1|NOP10|PAGR1|POLR2I|PPIB|PTDSS2|PTRH2|SNHG32|TMEM160
MORF_PAX7	MSigDB_C4	4	200	1055	13.5439	3.53064	2	0	-3.10924	0.00187571	0.0179523	MYC|NR1I2|PRELID3A|ZNF202
regulation of T cell activation [GoID:GO:0050863; evidenceTypes:IBA|IDA|IEA|IGI|IMP|ISS|NAS|TAS]	GeneOntology_BP	8	290	1055	19.6386	4.23899	2.75862	0	-3.1088	0.00187851	0.0179742	DNAJA3|FADD|HSPD1|HSPH1|PNP|PRDX2|PRELID1|SOD1
LHX9_TARGET_GENES	MSigDB_C3	104	1163	1055	78.7576	8.24302	8.94239	1	3.1083	0.00188168	0.0179998	ACACA|AFMID|AHSA1|AKAP1|ALDH18A1|ANKRD54|ANXA2|ASPSCR1|ATP5MC1|ATP5PF|BAX|CCDC174|CCNT1|CCT8|CDK12|CLK3|CLPP|COMMD4|COPE|CTH|CUEDC2|DCTN5|DDX10|DDX49|DEAF1|DHX30|DNMBP|ECSIT|EHBP1|EIF2B4|FBXL19|FOXL1|GAR1|GLO1|GLRX5|GNPNAT1|GRWD1|GTF3C2|HARS1|HDGFL2|IMMT|ISOC2|KDM1A|LDAH|MATR3|MCCC2|MCRS1|MLEC|MSTO1|MTAP|MVB12A|MYC|MZT2A|NDUFAF8|NME1|NME1-NME2|NOL6|NOP10|NOSIP|PARS2|PHB|PHB2|PIH1D1|PNP|PNPO|PNPT1|PREB|PRPF19|PSMB5|PSMB7|PSMD8|PUM3|RABEPK|RBM4|RECQL5|RPN2|RPS24|RPUSD2|RTKN|SAP30BP|SAPCD2|SLC16A1|SLC35B1|SLC35F2|SMG8|SMIM12|SNHG32|SNORD104|SNX17|SUPT4H1|THAP7|TIMM44|TMEM205|TMX2|TOMM40|TRAPPC2L|TRIB3|TRMT1|UBP1|VARS2|VDAC2|WDR25|YJU2|ZNF195
PRC2_EED_UP.V1_DN	MSigDB_C6	22	166	1055	11.2414	3.22012	13.253	1	3.1075	0.00188675	0.0180289	ACY1|BTBD2|CAD|CLPB|DDX31|ERCC2|FBXL6|GALK1|LRRC20|PAGR1|PRMT7|PWP2|QTRT1|RANGAP1|RECQL4|SURF2|TBL3|TKFC|TOP3B|TRMT2A|VARS1|XRCC3
GSE12001_MIR223_KO_VS_WT_NEUTROPHIL_UP	MSigDB_C7	22	166	1055	11.2414	3.22012	13.253	1	3.1075	0.00188675	0.0180289	AHCY|BMS1|CDK4|CLPP|CTNNBL1|DDX41|DHPS|EEFSEC|FKBP4|GRPEL1|GTF3C4|HSF1|ISG20|MCRIP2|MRPL28|MRPL37|PA2G4|PRMT3|QDPR|SLC25A19|SLC25A22|TRAP1
GSE42724_B1_BCELL_VS_PLASMABLAST_UP	MSigDB_C7	22	166	1055	11.2414	3.22012	13.253	1	3.1075	0.00188675	0.0180289	AGBL5|API5|ARMC7|BMS1|CCT4|CNP|COQ4|DNAJC30|MCRIP2|MOCS3|MRPL17|MRPS25|PGP|QDPR|RIOX1|TIMM44|TMEM205|TMX2|TRAPPC2L|TTLL12|TXN2|USP39
response to oxygen-containing compound [GoID:GO:1901700; evidenceTypes:IBA|IC|IDA|IEA|IEP|IGI|IMP|IPI|ISO|ISS|NAS|TAS]	GeneOntology_BP	66	1345	1055	91.0825	8.80843	4.90706	0	-3.10752	0.00188663	0.0180289	ACACA|ADIPOR2|ADPRS|APEX1|APRT|ATF4|BSG|CAD|CDK4|CNP|CYC1|DDX18|DHODH|DMAP1|E2F1|EIF2B2|EIF2B3|EIF2B4|EIF6|ENDOG|ERCC1|FADD|FFAR3|FXN|GOT2|GRB2|HSD11B2|HSF1|HSPA5|HSPD1|IP6K2|JAGN1|KAT5|KDM1A|LRP5|MBD3|MPV17|MTAP|NFKBIB|NME1|PDXP|PHB2|PHPT1|PIH1D1|PNPT1|PPAT|PPP5C|PRDX2|PRMT5|QDPR|RANGAP1|RECQL5|RGS8|RPL10A|RUVBL2|SIGMAR1|SLC9B2|SNX5|SOD1|TRAP1|TRIB3|TUFM|TWF2|TWNK|TXN2|XRCC5
MIR9902	MSigDB_C3	6	246	1055	16.659	3.9098	2.43902	0	-3.10655	0.00189287	0.0180825	CHMP7|PTPMT1|STARD7|WDR5|XRCC5|ZFR
Dendritic_cell_CD123pos_blood (PMID:16210585)	SignatureDB	9	311	1055	21.0607	4.38677	2.89389	0	-3.10501	0.00190273	0.0181717	CNP|GATB|KPTN|PPP1R14B|PRMT7|PTPRCAP|RABL6|SIVA1|STT3A
regulation of Wnt signaling pathway [GoID:GO:0030111; evidenceTypes:IBA|IC|IDA|IEA|IEP|IGI|IMP|ISS|NAS|TAS]	GeneOntology_BP	7	268	1055	18.1488	4.07796	2.61194	0	-3.1045	0.00190599	0.018198	FOXL1|GID8|NLE1|PIN1|PPP1CA|RUVBL2|TERT
TIEN_INTESTINE_PROBIOTICS_24HR_UP	MSigDB_C2	55	545	1055	36.9071	5.76248	10.0917	1	3.10422	0.0019078	0.0182104	AASDHPPT|ADSL|AHSA1|ATP5PF|AURKAIP1|BABAM1|C11ORF24|CCDC86|CIAPIN1|CSTF3|DCTPP1|DCXR|EI24|EXOSC7|FAM98A|FASTKD5|FKBP4|GLRX5|GTF3C2|HARS1|LARS2|LRPPRC|LRRC47|LSM4|LSM7|MRPS2|NAE1|NDUFA8|NEDD8|NME1|NOP56|NUDC|NUP93|PDCD5|PDF|PHB|POLDIP2|POLR2F|POLR2L|PRDX2|PSMB7|QDPR|RRP7A|SAMM50|SIVA1|SLC5A6|STARD7|TBRG4|TIMM13|TIMM8B|TMEM177|TRAPPC2L|TRAPPC4|TWNK|YWHAQ
DESCARTES_FETAL_LIVER_VASCULAR_ENDOTHELIAL_CELLS	MSigDB_C8	0	89	1055	6.02702	2.36371	0	0	-3.10343	0.0019129	0.0182444
LAKE_ADULT_KIDNEY_C21_COLLECTING_DUCT_INTERCALATED_CELLS_TYPE_B	MSigDB_C8	0	89	1055	6.02702	2.36371	0	0	-3.10343	0.0019129	0.0182444
regulation of actomyosin structure organization [GoID:GO:0110020; evidenceTypes:IBA|IDA|IEA|IGI|IMP|ISS|TAS]	GeneOntology_BP	0	89	1055	6.02702	2.36371	0	0	-3.10343	0.0019129	0.0182444
ZNF8_TARGET_GENES	MSigDB_C3	74	780	1055	52.8211	6.83971	9.48718	1	3.1032	0.0019144	0.0182538	AASDHPPT|ABCF2|ADIPOR2|ADSL|ANKRD54|ASPSCR1|ATAD3A|AURKAIP1|BCS1L|CCDC85B|CDK12|CDK5RAP1|CFAP298|CLK3|COMMD4|DDX18|DDX41|DDX55|DHPS|DMAP1|DUS1L|DYNLL2|EEF1D|EIF2B3|EMC8|ENTPD1-AS1|FAM136A|GALE|GEMIN7|GOT2|GRPEL1|GTPBP3|HSPBP1|HSPD1|HYAL3|INTS4|IPO4|JMJD4|KDM1A|LARS2|MLEC|MRPL21|MRPL57|MTIF2|MVB12A|NAE1|NDUFS3|NDUFS7|NME1|NME1-NME2|NMRAL1|NOL12|NRSN2|PAAF1|PMS1|POLD2|POLDIP2|POLR2I|PRMT5|RPL7L1|SF3A3|SIGMAR1|SMG8|SNHG19|TAMM41|THTPA|TIMM44|TMEM147|UROS|VARS1|VARS2|VPS51|YBEY|YWHAQ
SRPK1_TARGET_GENES	MSigDB_C3	32	275	1055	18.6228	4.12993	11.6364	1	3.10297	0.00191589	0.0182631	ARPC4|ARPC4-TTLL3|ATAD3A|ATF4|AURKAIP1|BANF1|CCNT1|CDK12|CIAPIN1|CNP|COASY|COQ9|DARS1|GRWD1|HIGD2A|HMOX2|HSPH1|LRRC28|MATR3|MDH2|MGME1|MRPL57|MRPS7|NMRAL1|NOL11|NOP14|NOP16|PTRH2|PUF60|RPL10A|SNX5|WDR73
OSMAN_BLADDER_CANCER_UP	MSigDB_C2	13	393	1055	26.6137	4.91804	3.30789	0	-3.1026	0.00191831	0.0182813	ARPC4|BAX|BSG|COQ2|DYNLL2|EIF5A|HSP90AA1|KLHDC3|KPNA3|MOB1A|PSME4|RFXANK|THUMPD3
CEBP_Q2_01	MSigDB_C3	5	223	1055	15.1014	3.72534	2.24215	0	-3.10246	0.00191919	0.0182847	C1ORF122|NAT9|RBM4|RUVBL2|YRDC
scGC_cluster1_DZ (PMID:30104629)	SignatureDB	77	818	1055	55.3944	6.99533	9.4132	1	3.10082	0.00192984	0.0183813	ADSL|AIP|AK2|ANXA2|AP2M1|AP2S1|ATF4|AURKAIP1|BABAM1|BANF1|BCL2L12|CAPRIN1|CLNS1A|CLTA|COMMD4|COPE|COX8A|CYC1|DCXR|DYNLRB1|EEF1D|EIF4B|ETFB|GID8|GLRX5|GOT2|GSPT1|HIGD2A|IMMT|IMPDH2|JPT1|LDHB|MFNG|MRPL16|MRPL23|MRPL57|MZT2A|NCL|NDUFA8|NDUFAF3|NDUFS3|NDUFS7|NEDD8|NOSIP|NSFL1C|PAFAH1B3|PDCD5|PIH1D1|PIN1|PLEKHJ1|PNKP|PPM1G|PPP1CA|PRDX2|PSMB7|PSMC4|PSMD7|PSMD8|RBBP4|RPIA|RRP7A|RUVBL2|SF3A3|SIVA1|SNRPD2|SSB|SSNA1|SUPT4H1|TKT|TMEM160|TRAPPC3|UBE2S|UQCRFS1|VDAC2|XRCC5|XRCC6|YWHAQ
GTATTAT_MIR3693P	MSigDB_C3	3	175	1055	11.8509	3.30529	1.71429	0	-3.0999	0.00193587	0.018419	HSPH1|NUP93|ZFR
GSE17721_LPS_VS_CPG_6H_BMDC_UP	MSigDB_C7	3	175	1055	11.8509	3.30529	1.71429	0	-3.0999	0.00193587	0.018419	FAM53C|FICD|ISG20
GSE39916_B_CELL_SPLEEN_VS_PLASMA_CELL_BONE_MARROW_DN	MSigDB_C7	3	175	1055	11.8509	3.30529	1.71429	0	-3.0999	0.00193587	0.018419	TRIM35|TTLL12|ZCCHC3
GSE43955_TH0_VS_TGFB_IL6_TH17_ACT_CD4_TCELL_4H_DN	MSigDB_C7	3	175	1055	11.8509	3.30529	1.71429	0	-3.0999	0.00193587	0.018419	CKB|ISG20|PTPRCAP
REACTOME_FORMATION_OF_TC_NER_PRE_INCISION_COMPLEX	MSigDB_C2	10	51	1055	3.45369	1.7915	19.6078	1	3.09911	0.00194106	0.0184585	DDB1|ERCC2|GPS1|POLR2C|POLR2E|POLR2F|POLR2I|POLR2L|PPIE|PRPF19
histone methyltransferase activity [GoID:GO:0042054; evidenceTypes:IBA|IDA|IEA|IMP|ISS|TAS]	GeneOntology_MF	10	51	1055	3.45369	1.7915	19.6078	1	3.09911	0.00194106	0.0184585	FBL|NTMT1|PRMT1|PRMT5|PRMT7|SETD3|SETMAR|SMYD5|TTLL12|WDR5
KEGG_PYRUVATE_METABOLISM	MSigDB_C2	8	35	1055	2.37018	1.48487	22.8571	1	3.09651	0.00195812	0.0185909	ACACA|ACAT1|ALDH1B1|GLO1|HAGHL|LDHB|LDHC|MDH2
ZMYND11_TARGET_GENES	MSigDB_C3	8	35	1055	2.37018	1.48487	22.8571	1	3.09651	0.00195812	0.0185909	ECI1|EEF1D|GTPBP3|JMJD8|MBD3|MRPL12|RPL8|SNORA17B
GOLDRATH_EFF_VS_MEMORY_CD8_TCELL_DN	MSigDB_C7	23	177	1055	11.9863	3.32391	12.9944	1	3.09654	0.00195794	0.0185909	C5ORF51|COQ9|DALRD3|DDX51|DPH5|GNL2|HSF1|ICE1|MFNG|MLYCD|MRPL23|POLR1B|PPP1R14B|PRMT3|QDPR|RRP1B|RTKN|SURF2|TRMT1|TTC27|WDR43|WDR75|XRCC5
GSE27786_BCELL_VS_NKCELL_UP	MSigDB_C7	23	177	1055	11.9863	3.32391	12.9944	1	3.09654	0.00195794	0.0185909	ACAT1|CLNS1A|CLPP|DANCR|FXN|GID8|IPO4|KTI12|LONP1|LSM4|NTHL1|PANK4|PDIA4|POLR1E|POLR3E|PPIH|PPP1CA|SHMT2|SNHG6|SNX5|TBRG4|TIMM50|WDR3
GSE41867_DAY6_VS_DAY15_LCMV_ARMSTRONG_EFFECTOR_CD8_TCELL_DN	MSigDB_C7	23	177	1055	11.9863	3.32391	12.9944	1	3.09654	0.00195794	0.0185909	ATF7IP2|BABAM1|C11ORF24|CCT4|CDK4|CNPY3|CUEDC2|DEAF1|ENTR1|FKBP4|MFSD3|MIEF1|MPV17|NABP2|NOB1|NR1H2|PAFAH1B3|PAGR1|PSMC3|RTN3|SFXN1|TMEM147|TRPT1
NADH dehydrogenase (ubiquinone) activity [GoID:GO:0008137; evidenceTypes:IBA|IDA|IMP|NAS]	GeneOntology_MF	8	35	1055	2.37018	1.48487	22.8571	1	3.09651	0.00195812	0.0185909	NDUFA10|NDUFA3|NDUFA8|NDUFB10|NDUFS3|NDUFS7|NDUFV1|NDUFV3
MIR421	MSigDB_C3	2	149	1055	10.0902	3.05246	1.34228	0	-3.09586	0.00196243	0.0186119	GAN|MPV17
MIR499B_3P	MSigDB_C3	2	149	1055	10.0902	3.05246	1.34228	0	-3.09586	0.00196243	0.0186119	HK2|UBFD1
GSE14386_UNTREATED_VS_IFNA_TREATED_ACT_PBMC_MS_PATIENT_DN	MSigDB_C7	2	149	1055	10.0902	3.05246	1.34228	0	-3.09586	0.00196243	0.0186119	ISG20|PMF1
GSE43863_TH1_VS_TFH_EFFECTOR_CD4_TCELL_UP	MSigDB_C7	2	149	1055	10.0902	3.05246	1.34228	0	-3.09586	0.00196243	0.0186119	RPUSD1|UBXN1
MIR633	MSigDB_C3	1	121	1055	8.19404	2.75323	0.826446	0	-3.0948	0.00196948	0.0186589	RPIA
MIR6513_3P	MSigDB_C3	1	121	1055	8.19404	2.75323	0.826446	0	-3.0948	0.00196948	0.0186589	ADIPOR2
Rho protein signal transduction [GoID:GO:0007266; evidenceTypes:IBA|IDA|IEA|IMP|IPI|ISS|NAS|TAS]	GeneOntology_BP	1	121	1055	8.19404	2.75323	0.826446	0	-3.0948	0.00196948	0.0186589	RTKN
OCT_Q6	MSigDB_C3	4	199	1055	13.4762	3.52191	2.01005	0	-3.09379	0.00197619	0.0187175	ANXA2|ARMC6|PIGT|UBE2S
DEURIG_T_CELL_PROLYMPHOCYTIC_LEUKEMIA_DN	MSigDB_C2	9	310	1055	20.993	4.37986	2.90323	0	-3.09213	0.00198726	0.0188073	ACAT1|ANXA2|CEBPZ|CHMP7|CUL5|FAM98A|PSME4|TAF1D|THAP11
negative regulation of macromolecule metabolic process [GoID:GO:0010605; evidenceTypes:IBA|IC|IDA|IEA|IEP|IGI|IMP|IPI|ISS|NAS|TAS]	GeneOntology_BP	123	2284	1055	154.671	11.0934	5.38529	0	-3.09219	0.00198685	0.0188073	ADIPOR2|ANAPC2|ANKLE1|ANKRD13B|ANXA2|APEX1|ATF4|BAX|BCL2L12|BEND3|BRMS1|CAPRIN1|CCDC85B|CCNE1|CCNT1|CDK5RAP1|CDK9|CHID1|CPTP|CUEDC2|DDX54|DEAF1|DFFA|DHX34|DMAP1|DNAJA3|DNAJC17|DPF2|DVL1|E2F1|EDC3|EEF1AKNMT|EIF6|ERCC1|EXOSC10|EXOSC4|EXOSC5|EXOSC7|FASTKD5|GSPT1|GTPBP4|HDAC3|HINFP|HSF1|IPO7|IQGAP3|KAT5|KDM1A|LIG3|LRP5|LRPPRC|LSM4|LSM7|LYAR|MBD3|MIF|MRTO4|MYC|NAT10|NBAS|NCL|NELFB|NLE1|NME1|NOC2L|NR1H2|NR1I2|NSUN2|PA2G4|PAM16|PARD6A|PARP3|PCSK1N|PEBP1|PFDN6|PHB|PHB2|PIH1D1|PIN1|PINX1|PITX1|PNKP|PNPT1|PPP2R5D|PPP5C|PRMT3|PRMT5|PRR7|PSME3IP1|PTRH2|RBM4|RECQL5|RIOX1|RRP8|RTN3|RUVBL2|SGTA|SHMT2|SMG8|SMYD5|SPINDOC|SPOUT1|SSB|SUPT4H1|SUPV3L1|TBRG4|TERT|THAP11|THAP7|TRIB3|TUSC2|UBE2O|UBXN1|URI1|VHL|WDR5|XPO5|XRCC5|XRCC6|YWHAQ|ZBTB45|ZNF174|ZNF202
synapse organization [GoID:GO:0050808; evidenceTypes:IBA|IC|IDA|IEA|IGI|IMP|ISS|NAS|TAS]	GeneOntology_BP	9	310	1055	20.993	4.37986	2.90323	0	-3.09213	0.00198726	0.0188073	AFG3L2|AMIGO3|ANAPC2|CAPRIN1|CHCHD10|DNAJA3|DVL1|PIN1|RAB3A
REACTOME_DISPLACEMENT_OF_DNA_GLYCOSYLASE_BY_APEX1	MSigDB_C2	4	9	1055	0.609474	0.753598	44.4444	1	3.09026	0.00199983	0.0188961	APEX1|MPG|MUTYH|NTHL1
GSE46025_WT_VS_FOXO1_KO_KLRG1_LOW_CD8_EFFECTOR_TCELL_UP	MSigDB_C7	20	146	1055	9.88703	3.02187	13.6986	1	3.09035	0.00199921	0.0188961	ATP5F1D|AURKAIP1|BSCL2|CLK3|CLPB|COMTD1|EMC1|GEMIN5|GFOD2|MPST|NUDC|PES1|PMPCA|SLCO4A1|SRM|TYSND1|UCK2|YIF1A|YRDC|ZNF598
mitochondrial proton-transporting ATP synthase complex, coupling factor F(o) [GoID:GO:0000276; evidenceTypes:IBA|IEA]	GeneOntology_CC	4	9	1055	0.609474	0.753598	44.4444	1	3.09026	0.00199983	0.0188961	ATP5MC1|ATP5MC2|ATP5PF|ATP5PO
hyperosmotic salinity response [GoID:GO:0042538; evidenceTypes:IDA|IEA|IMP]	GeneOntology_BP	4	9	1055	0.609474	0.753598	44.4444	1	3.09026	0.00199983	0.0188961	LETM1|SLC25A23|XRCC5|XRCC6
regulation of protein localization to nucleolus [GoID:GO:1904749; evidenceTypes:IDA|IEA|IMP|ISS]	GeneOntology_BP	4	9	1055	0.609474	0.753598	44.4444	1	3.09026	0.00199983	0.0188961	BYSL|MCRS1|PINX1|TERT
Li(PMID: 24336226)-2013-MolSigVaccines_translation initiation factor 3 complex (M245)	PAPER	4	9	1055	0.609474	0.753598	44.4444	1	3.09026	0.00199983	0.0188961	EIF3G|EIF3K|FBL|PHB2
KEGG_N_GLYCAN_BIOSYNTHESIS	MSigDB_C2	9	43	1055	2.91193	1.64542	20.9302	1	3.08868	0.00201047	0.0189815	ALG1|ALG3|ALG8|DDOST|DPM2|RFT1|RPN1|RPN2|STT3A
mitochondrial electron transport, NADH to ubiquinone [GoID:GO:0006120; evidenceTypes:IBA|IEA|IMP|NAS|TAS]	GeneOntology_BP	9	43	1055	2.91193	1.64542	20.9302	1	3.08868	0.00201047	0.0189815	COQ9|NDUFA10|NDUFA3|NDUFA8|NDUFB10|NDUFS3|NDUFS7|NDUFV1|NDUFV3
Myeloma_CD-2_subgroup_down (PMID:16728703)	SignatureDB	9	43	1055	2.91193	1.64542	20.9302	1	3.08868	0.00201047	0.0189815	ANXA2|HK2|JPT1|MFNG|PPA1|SORD|THEM4|UCK2|ZNF593
GSE16385_MONOCYTE_VS_12H_ROSIGLITAZONE_TREATED_MACROPHAGE_DN	MSigDB_C7	24	188	1055	12.7312	3.42441	12.766	1	3.08833	0.00201282	0.0189885	C1ORF122|CCT8|DDX27|DDX28|DPF2|GTF3C4|MRPL45|MRPL49|MRPS15|NEU3|NOP16|PGAM5|PITHD1|POLR2F|PPRC1|SAP30BP|SELENOI|SLC16A1|SURF6|THAP11|TIMM29|TRMT6|UTP4|ZBTB45
GSE22935_UNSTIM_VS_12H_MBOVIS_BCG_STIM_MYD88_KO_MACROPHAGE_DN	MSigDB_C7	24	188	1055	12.7312	3.42441	12.766	1	3.08833	0.00201282	0.0189885	APEH|ARMC6|CARS2|CCDC106|CDPF1|COQ9|ENDOG|GATB|HAGHL|HDDC3|JMJD8|MCRIP2|MRPL2|MRPL4|MVB12A|PAFAH1B3|PGAM5|PNPO|POLR2E|RRP1B|SFXN1|STARD7|TTLL12|ZNRD2
GSE41867_DAY8_EFFECTOR_VS_DAY30_MEMORY_CD8_TCELL_LCMV_ARMSTRONG_DN	MSigDB_C7	24	188	1055	12.7312	3.42441	12.766	1	3.08833	0.00201282	0.0189885	ADPRS|CDK9|CLTA|DDX51|EXOSC5|FAAP24|LCMT1|LDAH|MRPL11|MRPL21|NAE1|NOP10|NOP16|NUFIP1|PAGR1|PDSS1|PITHD1|PMS1|RECQL5|RSL1D1|SLC19A1|SMYD5|TCOF1|WARS2
MORF_MLLT10	MSigDB_C4	5	222	1055	15.0337	3.71709	2.25225	0	-3.08768	0.00201729	0.0190256	NR1I2|PRELID3A|SURF2|TMEM11|ZNF202
TRAVAGLINI_LUNG_BRONCHIAL_VESSEL_1_CELL	MSigDB_C8	22	167	1055	11.3091	3.2297	13.1737	1	3.08466	0.00203782	0.0192142	ADM5|CCDC85B|DDX21|EIF3G|EIF4B|GAS5|GNL3|HSPD1|IMPDH2|MLEC|MTHFD2|MYC|NHP2|NME1|NOP16|PNP|RPL10A|RPL8|RPS24|RPS5|RSL1D1|ZFAS1
KEGG_SPLICEOSOME	MSigDB_C2	17	116	1055	7.85545	2.69619	14.6552	1	3.08384	0.00204347	0.0192624	CCDC12|CTNNBL1|DDX23|LSM4|LSM7|PPIE|PPIH|PRPF19|PUF60|RBM22|SF3A3|SNRNP40|SNRPB2|SNRPD2|SNU13|U2AF1|USP39
RSRFC4_Q2	MSigDB_C3	3	174	1055	11.7832	3.29594	1.72414	0	-3.0836	0.00204515	0.0192629	KPNA3|PRMT3|TPP2
GSE21546_UNSTIM_VS_ANTI_CD3_STIM_DP_THYMOCYTES_UP	MSigDB_C7	3	174	1055	11.7832	3.29594	1.72414	0	-3.0836	0.00204515	0.0192629	ANXA2|JPH3|RAB4B
GSE42021_CD24INT_VS_CD24LOW_TCONV_THYMUS_DN	MSigDB_C7	3	174	1055	11.7832	3.29594	1.72414	0	-3.0836	0.00204515	0.0192629	CDC34|CNPY3|ISG20
TURASHVILI_BREAST_LOBULAR_CARCINOMA_VS_LOBULAR_NORMAL_UP	MSigDB_C2	0	88	1055	5.9593	2.35047	0	0	-3.0825	0.0020527	0.0192982
MIR3618	MSigDB_C3	0	88	1055	5.9593	2.35047	0	0	-3.0825	0.0020527	0.0192982
MIR6749_3P	MSigDB_C3	0	88	1055	5.9593	2.35047	0	0	-3.0825	0.0020527	0.0192982
CD4-positive, alpha-beta T cell activation [GoID:GO:0035710; evidenceTypes:IBA|IC|IDA|IEA|IMP|ISS|NAS]	GeneOntology_BP	0	88	1055	5.9593	2.35047	0	0	-3.0825	0.0020527	0.0192982
Blood_Module-1.2_Platelets (PMID:18631455)	SignatureDB	0	88	1055	5.9593	2.35047	0	0	-3.0825	0.0020527	0.0192982
Spliceosome	UniProt-Keyword	18	126	1055	8.53264	2.80909	14.2857	1	3.08269	0.00205137	0.0192982	CTNNBL1|DDX23|DDX41|LSM4|LSM7|PPIE|PPIH|PRPF19|RBM22|SF3A3|SNRNP40|SNRPB2|SNRPD2|SNU13|U2AF1|USP39|WDR83|YJU2
membrane microdomain [GoID:GO:0098857; evidenceTypes:IBA|IC|IDA|IEA|IMP|ISS|TAS]	GeneOntology_CC	8	288	1055	19.5032	4.22462	2.77778	0	-3.08225	0.00205442	0.0192991	ANXA2|ATP1B3|BSG|CLN6|FADD|HSPD1|LDHB|NEU3
membrane raft [GoID:GO:0045121; evidenceTypes:IBA|IC|IDA|IEA|IMP|ISS|TAS]	GeneOntology_CC	8	288	1055	19.5032	4.22462	2.77778	0	-3.08225	0.00205442	0.0192991	ANXA2|ATP1B3|BSG|CLN6|FADD|HSPD1|LDHB|NEU3
regulation of autophagy [GoID:GO:0010506; evidenceTypes:HMP|IBA|IC|IDA|IEA|IEP|IGI|IMP|ISS|NAS|TAS]	GeneOntology_BP	8	288	1055	19.5032	4.22462	2.77778	0	-3.08225	0.00205442	0.0192991	ATP6V0B|CPTP|KAT5|NPRL2|PHB2|POLDIP2|SNX5|TRIB3
protein targeting [GoID:GO:0006605; evidenceTypes:HMP|IBA|IC|IDA|IEA|IGI|IMP|IPI|ISS|NAS|TAS]	GeneOntology_BP	31	265	1055	17.9456	4.05547	11.6981	1	3.08179	0.00205763	0.0193241	AIP|ARIH2|CHCHD4|GET3|GRPEL1|HSP90AA1|HSPA5|HSPD1|MIEF1|MON1A|PAM16|PDCD5|PEX10|PEX16|PEX26|PMPCA|SAMM50|SGTA|SRPRB|TIMM13|TIMM29|TIMM44|TIMM50|TIMM8B|TOMM22|TOMM40|UBE2J2|YIF1B|YWHAQ|ZDHHC3|ZFAND2B
negative regulation of phosphorylation [GoID:GO:0042326; evidenceTypes:IBA|IDA|IEA|IGI|IMP|ISS|NAS|TAS]	GeneOntology_BP	10	330	1055	22.3474	4.51598	3.0303	0	-3.08053	0.0020663	0.0194005	BAX|CDK5RAP1|DVL1|IPO7|LRP5|NPRL2|PARD6A|PPP2R5D|PPP5C|TRIB3
MIR451B	MSigDB_C3	2	148	1055	10.0225	3.0423	1.35135	0	-3.0785	0.00208047	0.0195077	KPNA3|LSM4
GSE14415_NATURAL_TREG_VS_TCONV_UP	MSigDB_C7	2	148	1055	10.0225	3.0423	1.35135	0	-3.0785	0.00208047	0.0195077	C11ORF1|NOSIP
GSE5099_DAY3_VS_DAY7_MCSF_TREATED_MACROPHAGE_DN	MSigDB_C7	2	148	1055	10.0225	3.0423	1.35135	0	-3.0785	0.00208047	0.0195077	CYTH2|YWHAQ
cell killing [GoID:GO:0001906; evidenceTypes:IBA|IDA|IEA|IMP|ISS|NAS|TAS]	GeneOntology_BP	2	148	1055	10.0225	3.0423	1.35135	0	-3.0785	0.00208047	0.0195077	FADD|TUSC2
QI_PLASMACYTOMA_UP	MSigDB_C2	6	244	1055	16.5235	3.89413	2.45902	0	-3.07812	0.00208314	0.0195224	ARPC4-TTLL3|CNP|DDT|GRB2|MOB1A|PCSK1N
RUTELLA_RESPONSE_TO_HGF_VS_CSF2RB_AND_IL4_DN	MSigDB_C2	6	244	1055	16.5235	3.89413	2.45902	0	-3.07812	0.00208314	0.0195224	ANXA2|ATP1B3|DYNC1LI1|GRSF1|MOB1A|YWHAQ
MIR34A_5P	MSigDB_C3	7	266	1055	18.0134	4.06298	2.63158	0	-3.07706	0.00209051	0.0195812	ADIPOR2|BMP3|PEG10|SGTA|UBP1|XPO5|ZBTB9
MIR511_5P	MSigDB_C3	7	266	1055	18.0134	4.06298	2.63158	0	-3.07706	0.00209051	0.0195812	CAPRIN1|DDX18|GNL3|HSD11B2|MRPS5|RBKS|TRAPPC3
BUSSLINGER_GASTRIC_PARIETAL_CELLS	MSigDB_C8	27	221	1055	14.966	3.70883	12.2172	1	3.07658	0.00209389	0.0196077	ACAT1|AKR7A3|ATP5F1D|ATP5MC1|ATP5PF|ATP5PO|CHCHD10|CKB|COX6B1|COX8A|CYC1|DCXR|GOT2|LDHB|MDH2|NDUFA10|NDUFA8|NDUFB10|NDUFS3|NDUFV1|NECAB3|PRDX2|SOD1|TM7SF2|UQCRC1|UQCRFS1|VDAC2
MIR5581_3P	MSigDB_C3	1	120	1055	8.12632	2.74192	0.833333	0	-3.07601	0.0020979	0.0196349	MAPK6
GSE19198_1H_VS_6H_IL21_TREATED_TCELL_UP	MSigDB_C7	1	120	1055	8.12632	2.74192	0.833333	0	-3.07601	0.0020979	0.0196349	DNPH1
GSE2706_UNSTIM_VS_8H_LPS_DC_UP	MSigDB_C7	23	178	1055	12.054	3.33318	12.9213	1	3.07453	0.00210836	0.0197224	ATP5PO|CHID1|DANCR|DDX41|DPH5|EIF4B|GLRX5|IMPDH2|INTS4|ITPRIPL1|KYAT1|NDUFA8|NHP2|PEBP1|RDH13|RPL10A|SBNO1|SFXN4|SNX5|TRAPPC2L|UBL7|YIF1A|YIF1B
GSE28737_FOLLICULAR_VS_MARGINAL_ZONE_BCELL_UP	MSigDB_C7	23	178	1055	12.054	3.33318	12.9213	1	3.07453	0.00210836	0.0197224	ATIC|DALRD3|DHX34|ECI1|EIF2B4|JAGN1|MECR|METTL1|METTL26|MGME1|MRPL23|MTAP|PHB2|PPRC1|PREB|PRMT3|PTRH2|QTRT1|SLC1A5|STIMATE|TPRA1|XRCC6|YDJC
GSE3982_BASOPHIL_VS_NKCELL_DN	MSigDB_C7	21	157	1055	10.6319	3.13252	13.3758	1	3.07433	0.00210979	0.0197306	ABCF2|BCS1L|CAD|CCT4|CLNS1A|DPH5|EIF2B3|EXOSC7|FARP2|GFOD2|HDHD5|IFT46|ITPA|MCCC2|MOCS3|PEX26|PGLS|PPAT|STARD7|TBL3|UBIAD1
MIR449B_5P	MSigDB_C3	5	221	1055	14.966	3.70883	2.26244	0	-3.07286	0.0021202	0.0198124	ADIPOR2|BMP3|UBP1|XPO5|ZBTB9
aerobic electron transport chain [GoID:GO:0019646; evidenceTypes:IBA|IEA|IMP|NAS|TAS]	GeneOntology_BP	12	69	1055	4.67264	2.08259	17.3913	1	3.07289	0.00211997	0.0198124	COQ9|COX8A|CYC1|NDUFA10|NDUFA3|NDUFA8|NDUFB10|NDUFS3|NDUFS7|NDUFV1|NDUFV3|UQCRC1
ribonucleoprotein complex export from nucleus [GoID:GO:0071426; evidenceTypes:IBA|IDA|IEA|IMP|ISS|TAS]	GeneOntology_BP	12	69	1055	4.67264	2.08259	17.3913	1	3.07289	0.00211997	0.0198124	DDX19A|DDX19B|EIF6|NOL6|NOP9|NSUN2|NUP93|RAE1|RRS1|SSB|THOC5|THOC6
exoribonuclease complex [GoID:GO:1905354; evidenceTypes:IBA|IDA|IEA|ISS]	GeneOntology_CC	6	21	1055	1.42211	1.1507	28.5714	1	3.07092	0.00213401	0.0199308	EXOSC10|EXOSC4|EXOSC5|EXOSC7|PNPT1|SUPV3L1
mitochondrial outer membrane translocase complex [GoID:GO:0005742; evidenceTypes:HDA|IBA|IDA|IEA|TAS]	GeneOntology_CC	6	21	1055	1.42211	1.1507	28.5714	1	3.07092	0.00213401	0.0199308	DNAJC11|IMMT|MTX2|SAMM50|TOMM22|TOMM40
GSE15930_NAIVE_VS_24H_IN_VITRO_STIM_IL12_CD8_TCELL_UP	MSigDB_C7	3	173	1055	11.7155	3.28656	1.7341	0	-3.06725	0.0021604	0.0201615	DVL1|PMPCA|SLC39A4
GSE2706_UNSTIM_VS_2H_LPS_DC_DN	MSigDB_C7	3	173	1055	11.7155	3.28656	1.7341	0	-3.06725	0.0021604	0.0201615	ISG20|NFKBIB|NUP98
mononuclear cell migration [GoID:GO:0071674; evidenceTypes:IBA|IC|IDA|IEA|IGI|IMP|ISS|NAS|TAS]	GeneOntology_BP	3	173	1055	11.7155	3.28656	1.7341	0	-3.06725	0.0021604	0.0201615	CREB3|FADD|TMEM102
GSE12845_IGD_NEG_BLOOD_VS_DARKZONE_GC_TONSIL_BCELL_DN	MSigDB_C7	24	189	1055	12.799	3.4334	12.6984	1	3.06707	0.00216171	0.0201631	CHKA|COMMD4|COX8A|CSTF3|DCTN5|DDX27|FARSA|IPO7|ISG20|KDM1A|NAT10|PDCD11|PEG10|PHB2|PMF1|PPAT|PPM1G|RBBP4|SLC43A1|SNU13|SNX5|UBE2S|VDAC2|ZNF195
GSE24142_ADULT_VS_FETAL_EARLY_THYMIC_PROGENITOR_DN	MSigDB_C7	24	189	1055	12.799	3.4334	12.6984	1	3.06707	0.00216171	0.0201631	CCNE1|CCT7|CIAPIN1|DNAJC11|EIF2B4|EIF5A|MRPL12|MRPS7|NIFK|NOP9|NUFIP1|PDSS1|PGP|PHB|PNPO|POLR2F|PSMD7|PYCR3|SF3A3|SLC35B1|SPRYD4|TERT|TIMM13|TPP2
DAVICIONI_MOLECULAR_ARMS_VS_ERMS_UP	MSigDB_C2	9	308	1055	20.8576	4.36599	2.92208	0	-3.06631	0.0021672	0.020209	ACOT7|COQ9|DNMBP|ENDOG|ENO3|GOT2|MAPK6|PEBP1|QDPR
CSR_LATE_UP.V1_UP	MSigDB_C6	20	147	1055	9.95475	3.0321	13.6054	1	3.06583	0.00217065	0.0202359	AHSA1|CIAPIN1|DCTPP1|DNAJB11|EIF5A|FARSA|FARSB|JPT1|LYAR|NMB|NOC2L|NUDC|PA2G4|PAICS|PPP5C|PREB|PRMT5|PSMC3|SRM|UTP18
MIR3692_3P	MSigDB_C3	7	265	1055	17.9456	4.05547	2.64151	0	-3.06331	0.00218906	0.0203968	DDB1|DUS1L|FAM53C|SLC16A1|SRPK1|ZNF121|ZNF195
cell projection membrane [GoID:GO:0031253; evidenceTypes:IBA|IDA|IEA|ISS|NAS|TAS]	GeneOntology_CC	7	265	1055	17.9456	4.05547	2.64151	0	-3.06331	0.00218906	0.0203968	DDN|NME1|PDXP|SGCE|SLC19A1|SLC5A6|THEM4
REACTOME_DNA_REPAIR	MSigDB_C2	34	300	1055	20.3158	4.31005	11.3333	1	3.06295	0.00219167	0.0204157	ACTR5|ADPRS|ALKBH2|APEX1|BABAM1|CENPX|DDB1|ERCC1|ERCC2|FAAP20|FAAP24|GPS1|INO80B|KAT5|LIG3|MCRS1|MPG|MUTYH|NTHL1|PNKP|POLD2|POLR2C|POLR2E|POLR2F|POLR2I|POLR2L|PPIE|PPP4C|PPP5C|PRPF19|UBXN1|XRCC3|XRCC5|XRCC6
KAYO_AGING_MUSCLE_UP	MSigDB_C2	4	197	1055	13.3407	3.5044	2.03046	0	-3.06277	0.00219299	0.0204173	CNP|DDX18|KLHDC3|MPV17
OCT1_01	MSigDB_C3	4	197	1055	13.3407	3.5044	2.03046	0	-3.06277	0.00219299	0.0204173	C1ORF122|UBE2S|UTP18|YRDC
chrXq28	MSigDB_C1	0	87	1055	5.89158	2.33715	0	0	-3.06145	0.0022027	0.020481
LIM_MAMMARY_LUMINAL_MATURE_DN	MSigDB_C2	0	87	1055	5.89158	2.33715	0	0	-3.06145	0.0022027	0.020481
FXR_Q3	MSigDB_C3	0	87	1055	5.89158	2.33715	0	0	-3.06145	0.0022027	0.020481
chondrocyte differentiation [GoID:GO:0002062; evidenceTypes:IBA|IDA|IEA|IEP|IMP|ISS|TAS]	GeneOntology_BP	0	87	1055	5.89158	2.33715	0	0	-3.06145	0.0022027	0.020481
MIR19A_5P	MSigDB_C3	2	147	1055	9.95475	3.0321	1.36054	0	-3.06108	0.00220544	0.020485	GPATCH11|THAP11
MIR499A_3P	MSigDB_C3	2	147	1055	9.95475	3.0321	1.36054	0	-3.06108	0.00220544	0.020485	HK2|UBFD1
GSE24671_CTRL_VS_SENDAI_VIRUS_INFECTED_MOUSE_SPLENOCYTES_UP	MSigDB_C7	2	147	1055	9.95475	3.0321	1.36054	0	-3.06108	0.00220544	0.020485	MTX2|NKAPD1
GSE27241_CTRL_VS_DIGOXIN_TREATED_CD4_TCELL_IN_TH17_POLARIZING_CONDITIONS_UP	MSigDB_C7	2	147	1055	9.95475	3.0321	1.36054	0	-3.06108	0.00220544	0.020485	CCNT1|ENTR1
Signal-anchor	UniProt-Keyword	11	349	1055	23.6341	4.64127	3.15186	0	-3.06078	0.00220763	0.0205	ALG1|ATP1B3|B4GAT1|CHST10|COMTD1|CREB3|ECE2|FICD|MFNG|PEX26|PRR7
REACTOME_NUCLEOTIDE_EXCISION_REPAIR	MSigDB_C2	16	107	1055	7.24597	2.59023	14.9533	1	3.05999	0.00221343	0.0205485	ACTR5|DDB1|ERCC1|ERCC2|GPS1|INO80B|LIG3|MCRS1|POLD2|POLR2C|POLR2E|POLR2F|POLR2I|POLR2L|PPIE|PRPF19
PHONG_TNF_RESPONSE_VIA_P38_COMPLETE	MSigDB_C2	5	220	1055	14.8983	3.70055	2.27273	0	-3.058	0.00222817	0.0206584	ACACA|CCDC85B|DLST|GTPBP4|PNP
ZHENG_GLIOBLASTOMA_PLASTICITY_UP	MSigDB_C2	5	220	1055	14.8983	3.70055	2.27273	0	-3.058	0.00222817	0.0206584	ACOT7|GCAT|JMJD8|MTHFD2|RCC1
MIR202_3P	MSigDB_C3	5	220	1055	14.8983	3.70055	2.27273	0	-3.058	0.00222817	0.0206584	ADIPOR2|CDC34|IPO7|PEG10|SNX5
MIR498_5P	MSigDB_C3	5	220	1055	14.8983	3.70055	2.27273	0	-3.058	0.00222817	0.0206584	COA7|FAM98A|MAPK6|ODC1|RTN3
positive regulation of GTPase activity [GoID:GO:0043547; evidenceTypes:HMP|IBA|IC|IDA|IEA|IMP|ISS]	GeneOntology_BP	5	220	1055	14.8983	3.70055	2.27273	0	-3.058	0.00222817	0.0206584	PIN1|POLDIP2|RANGAP1|RGS8|ZC3H15
FREAC4_01	MSigDB_C3	1	119	1055	8.0586	2.73056	0.840336	0	-3.05714	0.00223457	0.0206907	TMEM147
I band [GoID:GO:0031674; evidenceTypes:IBA|IDA|IEA|IMP|ISS|NAS|TAS]	GeneOntology_CC	1	119	1055	8.0586	2.73056	0.840336	0	-3.05714	0.00223457	0.0206907	MYO18B
interleukin-6 production [GoID:GO:0032635; evidenceTypes:IBA|IDA|IEA|IGI|IMP|ISS|NAS|TAS]	GeneOntology_BP	1	119	1055	8.0586	2.73056	0.840336	0	-3.05714	0.00223457	0.0206907	HSPD1
regulation of endothelial cell proliferation [GoID:GO:0001936; evidenceTypes:IBA|IC|IDA|IEA|IGI|IMP|ISS|TAS]	GeneOntology_BP	1	119	1055	8.0586	2.73056	0.840336	0	-3.05714	0.00223457	0.0206907	MYDGF
regulation of interleukin-6 production [GoID:GO:0032675; evidenceTypes:IBA|IDA|IEA|IGI|IMP|ISS|NAS|TAS]	GeneOntology_BP	1	119	1055	8.0586	2.73056	0.840336	0	-3.05714	0.00223457	0.0206907	HSPD1
male gamete generation [GoID:GO:0048232; evidenceTypes:IBA|IDA|IEA|IEP|IGI|IMP|ISS|NAS|TAS]	GeneOntology_BP	13	389	1055	26.3428	4.89359	3.3419	0	-3.05585	0.00224425	0.0207749	BAX|CCNB1IP1|CFAP58|E2F1|ERCC1|NSUN2|PAFAH1B3|PITHD1|PSME4|SOD1|SPATC1L|SRPK1|YIF1B
GAUCHER_PBMC_YF_VAX_STAMARIL_UNKNOWN_AGE_7DY_UP	MSigDB_C7	8	286	1055	19.3677	4.21021	2.7972	0	-3.05561	0.00224602	0.0207805	ACOT7|ISG20|MYDGF|NT5C|RTCB|SDF2L1|SRM|UBE2S
GSE17186_MEMORY_VS_NAIVE_BCELL_UP	MSigDB_C7	23	179	1055	12.1218	3.34242	12.8492	1	3.05263	0.00226849	0.0209829	ATIC|ATP5F1D|BYSL|ENDOG|KCNAB2|MCRIP2|METTL1|MYC|PCSK1N|PHB|SFXN4|SLC17A9|SLC5A6|SNHG17|SRM|SRPK1|TEX264|TTC27|TTLL12|TUSC2|TWNK|UTP4|WDR74
REACTOME_DEVELOPMENTAL_BIOLOGY	MSigDB_C2	33	764	1055	51.7376	6.77285	4.31937	0	-3.052	0.0022732	0.021021	AP2M1|AP2S1|ARPC4|CDK4|CLTA|E2F1|FARP2|GRB2|GSPT1|HDAC3|HSP90AA1|MED22|MED27|MYC|PAGR1|POLR2C|POLR2E|POLR2F|POLR2I|POLR2L|PSMB5|PSMB7|PSMC3|PSMC4|PSMD7|PSMD8|PSME4|RBBP4|RPL10A|RPL8|RPS24|RPS5|WDR5
YAUCH_HEDGEHOG_SIGNALING_PARACRINE_DN	MSigDB_C2	3	172	1055	11.6477	3.27716	1.74419	0	-3.05085	0.00228195	0.0210527	COA7|FARSA|KYAT1
MIR302A_5P	MSigDB_C3	3	172	1055	11.6477	3.27716	1.74419	0	-3.05085	0.00228195	0.0210527	FXN|IQGAP3|UCK2
MIR6815_3P	MSigDB_C3	3	172	1055	11.6477	3.27716	1.74419	0	-3.05085	0.00228195	0.0210527	ADIPOR2|LCMT1|POLR1E
GSE17721_LPS_VS_GARDIQUIMOD_2H_BMDC_UP	MSigDB_C7	3	172	1055	11.6477	3.27716	1.74419	0	-3.05085	0.00228195	0.0210527	NFKBIB|PPIB|SLC25A20
GSE40441_NRP1_POS_INDUCED_TREG_VS_NRP1_NEG_NATURAL_TREG_UP	MSigDB_C7	3	172	1055	11.6477	3.27716	1.74419	0	-3.05085	0.00228195	0.0210527	ECI1|ENDOG|ZCCHC3
GSE46606_IRF4HIGH_VS_IRF4MID_CD40L_IL2_IL5_DAY3_STIMULATED_BCELL_DN	MSigDB_C7	3	172	1055	11.6477	3.27716	1.74419	0	-3.05085	0.00228195	0.0210527	MPI|MRPL39|SETD3
AIZARANI_LIVER_C39_EPCAM_POS_BILE_DUCT_CELLS_4	MSigDB_C8	3	172	1055	11.6477	3.27716	1.74419	0	-3.05085	0.00228195	0.0210527	ANXA2|ATF4|HSP90AA1
MAP kinase activity [GoID:GO:0004707; evidenceTypes:IBA|IC|IDA|IEA|IMP|ISS|NAS|TAS]	GeneOntology_MF	3	172	1055	11.6477	3.27716	1.74419	0	-3.05085	0.00228195	0.0210527	CDK12|MAPK6|TRIB3
Holmes (PMID:32603407)_PBL-b UP_Log2FCgt1.5	PAPER	32	278	1055	18.826	4.15199	11.5108	1	3.05135	0.00227813	0.0210527	ALG3|ATP6V0B|BAG1|BSG|CRELD2|DDOST|DNAJB11|FAM136A|FKBP2|GEMIN7|GNL3|HSPA5|LMAN2|MANF|MLEC|MYDGF|PDIA4|PPIB|PRDX2|PREB|RPN1|RPN2|RTN3|SDF2L1|SLC17A9|SLC35B1|SRM|SRPRB|TMEM160|TMEM208|VPS51|YIF1A
MIR4276	MSigDB_C3	6	242	1055	16.3881	3.87839	2.47934	0	-3.04957	0.0022917	0.0211372	AASDHPPT|CHCHD4|MCCC2|MTX2|SELENOI|SMIM12
AP3_Q6	MSigDB_C3	4	196	1055	13.273	3.49561	2.04082	0	-3.0472	0.00230983	0.0212768	DPF2|GAN|MPV17|RGS8
FOXO4_01	MSigDB_C3	4	196	1055	13.273	3.49561	2.04082	0	-3.0472	0.00230983	0.0212768	FAM53C|IMPDH2|POLR2L|ZNF581
TTTGCAG_MIR518A2	MSigDB_C3	4	196	1055	13.273	3.49561	2.04082	0	-3.0472	0.00230983	0.0212768	KCMF1|KPNA3|MLEC|NEDD8
GSE13484_UNSTIM_VS_YF17D_VACCINE_STIM_PBMC_DN	MSigDB_C7	4	196	1055	13.273	3.49561	2.04082	0	-3.0472	0.00230983	0.0212768	CNP|ISG20|MRPL17|UBE2S
GSE26495_NAIVE_VS_PD1LOW_CD8_TCELL_DN	MSigDB_C7	4	196	1055	13.273	3.49561	2.04082	0	-3.0472	0.00230983	0.0212768	ANXA2|SNX5|TOR2A|YWHAQ
GSE27786_BCELL_VS_NEUTROPHIL_UP	MSigDB_C7	24	190	1055	12.8667	3.44236	12.6316	1	3.0459	0.00231987	0.0213527	ALDH18A1|CDK4|CHCHD4|DDX55|DYNLL2|EIF2B3|EXOSC5|GLRX5|GNB1L|GNL2|JAGN1|JMJD4|MARS2|MRPL12|MRPL28|MRPL49|NUBP2|PDXP|PHB|PPM1G|PUS1|QTRT1|RRP9|STIP1
GSE411_UNSTIM_VS_400MIN_IL6_STIM_MACROPHAGE_DN	MSigDB_C7	24	190	1055	12.8667	3.44236	12.6316	1	3.0459	0.00231987	0.0213527	ALG8|BEND3|EIF5B|FAAP24|HMBS|IFT46|JPT1|KPTN|MIS18A|MRPL17|MTX2|NHP2|NMT1|NOP16|NUDC|NUDT14|PEBP1|PFDN6|PMF1|PRMT5|RBKS|SLC16A1|SNHG32|UBE2M
nucleobase-containing compound transport [GoID:GO:0015931; evidenceTypes:IBA|IDA|IEA|IMP|ISS|NAS|TAS]	GeneOntology_BP	24	190	1055	12.8667	3.44236	12.6316	1	3.0459	0.00231987	0.0213527	AAAS|DDX19A|DDX19B|EIF5A|HSF1|LRPPRC|NOL6|NSUN2|NUP93|NUP98|PNPT1|RAE1|SEC13|SLC17A9|SLC19A1|SLC25A19|SLC25A23|SLC35B1|SLC35B2|SSB|THOC5|THOC6|TST|XPO5
protein domain specific binding [GoID:GO:0019904; evidenceTypes:IBA|IDA|IEA|IMP|IPI|ISS|NAS|TAS]	GeneOntology_MF	24	599	1055	40.5639	6.03036	4.00668	0	-3.04548	0.00232306	0.0213765	AIP|AP2M1|ARFIP2|ATF4|BANF1|BAX|DDB1|DFFA|DFFB|ELMO3|ERCC1|FADD|GRB2|HSP90AA1|HSPA5|LSM4|MRPL17|MVB12A|NOLC1|PMF1|RNF41|THAP7|VAPB|YWHAQ
Hydrolase	UniProt-Keyword	117	1341	1055	90.8117	8.79656	8.72483	1	3.04484	0.00232804	0.0214167	ACOT7|ACY1|ADPRS|AEN|AFG3L2|AFMID|AGBL5|AHCY|ANKLE1|APEH|APEX1|ATIC|CAD|CLPB|CLPP|CNP|CPSF3|DCTPP1|DDX1|DDX10|DDX18|DDX19A|DDX19B|DDX21|DDX23|DDX27|DDX28|DDX31|DDX41|DDX49|DDX51|DDX54|DDX55|DESI1|DFFB|DHX30|DHX34|DHX37|DNPH1|DPH7|DUSP14|ECE2|EIF5B|ENDOG|ERCC1|ERCC2|ERI3|EXOSC10|FICD|GET3|GPN2|HAGHL|HDAC3|HDDC3|HSP90AA1|HSPA5|HYAL3|INTS11|ISG20|ISG20L2|ITPA|LDAH|LONP1|MACROD1|METAP1D|MGME1|MPG|MTHFD2|MUTYH|NEU3|NOB1|NT5C|NT5DC2|NUDT14|NUP98|PAFAH1B3|PANK4|PDF|PDP2|PDXP|PGAM5|PGLS|PGP|PHPT1|PNKP|PNPT1|PPA1|PPM1G|PPME1|PPP1CA|PPP4C|PPP5C|PSMB5|PSMB7|PTPMT1|PTRH1|PTRH2|RAB1B|RAB4B|RECQL4|RECQL5|REXO4|RNASEH1|RPP25|RUVBL2|SETMAR|SUPV3L1|THEM4|THOP1|THTPA|TPP2|TWNK|TYSND1|XRCC5|XRCC6|YBEY|YDJC
MIR19B_1_5P_MIR19B_2_5P	MSigDB_C3	2	146	1055	9.88703	3.02187	1.36986	0	-3.04359	0.00233772	0.0214781	GPATCH11|THAP11
GSE13547_WT_VS_ZFX_KO_BCELL_UP	MSigDB_C7	2	146	1055	9.88703	3.02187	1.36986	0	-3.04359	0.00233772	0.0214781	IFI27L1|ISG20
GSE26928_EFF_MEM_VS_CENTR_MEM_CD4_TCELL_DN	MSigDB_C7	2	146	1055	9.88703	3.02187	1.36986	0	-3.04359	0.00233772	0.0214781	AHCY|NLE1
AIZARANI_LIVER_C1_NK_NKT_CELLS_1	MSigDB_C8	2	146	1055	9.88703	3.02187	1.36986	0	-3.04359	0.00233772	0.0214781	ISG20|PTPRCAP
lung development [GoID:GO:0030324; evidenceTypes:IBA|IDA|IEA|IEP|IMP|ISS|NAS]	GeneOntology_BP	2	146	1055	9.88703	3.02187	1.36986	0	-3.04359	0.00233772	0.0214781	PPP1CA|RAB3A
MODULE_181	MSigDB_C4	5	219	1055	14.8305	3.69225	2.28311	0	-3.04312	0.00234142	0.0215064	BRMS1|ECE2|ISG20L2|PRELID3A|RECQL5
DEBIASI_APOPTOSIS_BY_REOVIRUS_INFECTION_UP	MSigDB_C2	8	285	1055	19.3	4.20298	2.80702	0	-3.04226	0.0023481	0.0215623	AK2|CLK3|ISG20|KAT5|NLE1|NUP98|PPAT|RRS1
Translocation	UniProt-Keyword	13	79	1055	5.34983	2.22768	16.4557	1	3.0409	0.00235874	0.0216544	AAAS|CHCHD4|EIF5A|NUP93|NUP98|PAM16|SEC13|TIMM13|TIMM29|TIMM44|TIMM50|TIMM8B|TOMM22
KIM_MYC_AMPLIFICATION_TARGETS_DN	MSigDB_C2	0	86	1055	5.82387	2.32376	0	0	-3.04027	0.00236365	0.0216827
MIR1244	MSigDB_C3	0	86	1055	5.82387	2.32376	0	0	-3.04027	0.00236365	0.0216827
MIR2355_3P	MSigDB_C3	0	86	1055	5.82387	2.32376	0	0	-3.04027	0.00236365	0.0216827
GSE21774_CD56_BRIGHT_VS_DIM_CD62L_POSITIVE_NK_CELL_DN	MSigDB_C7	22	169	1055	11.4446	3.24877	13.0178	1	3.03935	0.00237093	0.0217326	ATP5MC1|CTH|DNAJA3|FAAP24|GAR1|MCRIP2|NECAB3|POLDIP2|POLR3E|RBKS|RECQL4|RPIA|RRP9|SFXN2|SLC38A5|SLC43A1|SNHG17|TBRG4|TMED1|TTLL12|TYSND1|UROS
spliceosomal complex [GoID:GO:0005681; evidenceTypes:IBA|IC|IDA|IEA|ISS|TAS]	GeneOntology_CC	22	169	1055	11.4446	3.24877	13.0178	1	3.03935	0.00237093	0.0217326	API5|CCDC12|CLNS1A|CTNNBL1|DDX23|DDX41|LSM4|LSM7|NCL|PPIE|PPIH|PRPF19|RBM22|SF3A3|SNRNP40|SNRPB2|SNRPD2|SNU13|U2AF1|USP39|WDR83|YJU2
NADH dehydrogenase (quinone) activity [GoID:GO:0050136; evidenceTypes:IBA|IDA|IEA|IMP|NAS]	GeneOntology_MF	8	36	1055	2.4379	1.50589	22.2222	1	3.03939	0.00237058	0.0217326	NDUFA10|NDUFA3|NDUFA8|NDUFB10|NDUFS3|NDUFS7|NDUFV1|NDUFV3
GCM_NCAM1	MSigDB_C4	1	118	1055	7.99089	2.71915	0.847458	0	-3.0382	0.00237998	0.0217875	IPO7
MODULE_111	MSigDB_C4	1	118	1055	7.99089	2.71915	0.847458	0	-3.0382	0.00237998	0.0217875	E2F1
RELA_DN.V1_UP	MSigDB_C6	1	118	1055	7.99089	2.71915	0.847458	0	-3.0382	0.00237998	0.0217875	PPAN
negative regulation of inflammatory response [GoID:GO:0050728; evidenceTypes:IBA|IC|IDA|IEA|IGI|IMP|IPI|ISS|NAS|TAS]	GeneOntology_BP	1	118	1055	7.99089	2.71915	0.847458	0	-3.0382	0.00237998	0.0217875	SOD1
regulation of JNK cascade [GoID:GO:0046328; evidenceTypes:IBA|IC|IDA|IEA|IGI|IMP|ISS|TAS]	GeneOntology_BP	1	118	1055	7.99089	2.71915	0.847458	0	-3.0382	0.00237998	0.0217875	HDAC3
MORF_MSH2	MSigDB_C4	11	61	1055	4.13088	1.95865	18.0328	1	3.03809	0.00238085	0.0217899	ALG8|ATP5PF|CLNS1A|EIF2B4|ICE1|LRPPRC|NAE1|NUDC|POLR2I|RUVBL2|SOD1
MODULE_35	MSigDB_C4	5	15	1055	1.01579	0.972703	33.3333	1	3.03712	0.00238853	0.0218208	CARS1|HARS1|KARS1|LARS2|VARS1
MODULE_81	MSigDB_C4	5	15	1055	1.01579	0.972703	33.3333	1	3.03712	0.00238853	0.0218208	EIF3G|EIF3I|EIF4B|EIF5A|EIF6
RNA polymerase II, core complex [GoID:GO:0005665; evidenceTypes:IBA|IPI]	GeneOntology_CC	5	15	1055	1.01579	0.972703	33.3333	1	3.03712	0.00238853	0.0218208	POLR2C|POLR2E|POLR2F|POLR2I|POLR2L
RNA surveillance [GoID:GO:0071025; evidenceTypes:IBA|IEA|IMP|ISS]	GeneOntology_BP	5	15	1055	1.01579	0.972703	33.3333	1	3.03712	0.00238853	0.0218208	EXOSC10|EXOSC4|EXOSC5|EXOSC7|SUPV3L1
establishment of protein localization to telomere [GoID:GO:0070200; evidenceTypes:IDA|IMP]	GeneOntology_BP	5	15	1055	1.01579	0.972703	33.3333	1	3.03712	0.00238853	0.0218208	CCT4|CCT7|CCT8|NABP2|TERT
mitochondrial ATP synthesis coupled proton transport [GoID:GO:0042776; evidenceTypes:IBA|IDA|IMP|ISS|NAS]	GeneOntology_BP	5	15	1055	1.01579	0.972703	33.3333	1	3.03712	0.00238853	0.0218208	ANTKMT|ATP5F1D|ATP5PF|ATP5PO|DNAJC30
Heme biosynthesis	UniProt-Keyword	5	15	1055	1.01579	0.972703	33.3333	1	3.03712	0.00238853	0.0218208	FXN|HMBS|SLC25A39|SRRD|UROS
MIR1207_5P	MSigDB_C3	7	263	1055	17.8102	4.0404	2.6616	0	-3.03571	0.00239968	0.0219058	MLST8|PHB|POLR1G|RAB1B|SLC25A23|SMYD5|UBE2M
MIR449A	MSigDB_C3	7	263	1055	17.8102	4.0404	2.6616	0	-3.03571	0.00239968	0.0219058	ADIPOR2|BMP3|PEG10|SGTA|UBP1|XPO5|ZBTB9
Quiescence_heme_all (PMID:15075390)	SignatureDB	7	263	1055	17.8102	4.0404	2.6616	0	-3.03571	0.00239968	0.0219058	ARPC4|CCDC174|EDF1|RBM22|RBM4|SNX17|VRK3
PLASARI_TGFB1_TARGETS_10HR_UP	MSigDB_C2	3	171	1055	11.58	3.26772	1.75439	0	-3.0344	0.00241012	0.0219223	CTH|DUSP14|HK2
TAATAAT_MIR126	MSigDB_C3	3	171	1055	11.58	3.26772	1.75439	0	-3.0344	0.00241012	0.0219223	MTCH2|NDUFAF3|NFS1
GARCIA_PINERES_PBMC_HPV_16_L1_VLP_AGE_18_25YO_STIMULATED_VS_UNSTIMULATED_0DY_VACCINATION_INDEPENDENT_UP	MSigDB_C7	6	241	1055	16.3204	3.8705	2.48963	0	-3.03525	0.00240335	0.0219223	HSPBP1|ISG20|PARP3|POLR3D|SLCO4A1|UBE2S
GSE21360_SECONDARY_VS_QUATERNARY_MEMORY_CD8_TCELL_UP	MSigDB_C7	3	171	1055	11.58	3.26772	1.75439	0	-3.0344	0.00241012	0.0219223	HK2|NFKBIB|PPME1
GSE2706_2H_VS_8H_R848_STIM_DC_DN	MSigDB_C7	3	171	1055	11.58	3.26772	1.75439	0	-3.0344	0.00241012	0.0219223	PNPT1|SSB|TIMM29
GSE37605_FOXP3_FUSION_GFP_VS_IRES_GFP_TREG_C57BL6_UP	MSigDB_C7	3	171	1055	11.58	3.26772	1.75439	0	-3.0344	0.00241012	0.0219223	LRP5|MYC|PMF1
GSE6259_CD4_TCELL_VS_CD8_TCELL_DN	MSigDB_C7	3	171	1055	11.58	3.26772	1.75439	0	-3.0344	0.00241012	0.0219223	CLN6|NUP98|SFXN2
GSE7460_CD8_TCELL_VS_CD4_TCELL_ACT_UP	MSigDB_C7	3	171	1055	11.58	3.26772	1.75439	0	-3.0344	0.00241012	0.0219223	EIF2B4|PTDSS2|TMED3
GSE7460_CD8_TCELL_VS_TREG_ACT_UP	MSigDB_C7	3	171	1055	11.58	3.26772	1.75439	0	-3.0344	0.00241012	0.0219223	RPS5|SUPT4H1|TUSC2
GSE8835_CD4_VS_CD8_TCELL_CLL_PATIENT_UP	MSigDB_C7	3	171	1055	11.58	3.26772	1.75439	0	-3.0344	0.00241012	0.0219223	HSPA5|ISG20|PNP
HAY_BONE_MARROW_DENDRITIC_CELL	MSigDB_C8	3	171	1055	11.58	3.26772	1.75439	0	-3.0344	0.00241012	0.0219223	ERCC1|PPIB|PPP1R14B
ribonucleoprotein complex localization [GoID:GO:0071166; evidenceTypes:IBA|IDA|IEA|IMP|ISS|TAS]	GeneOntology_BP	12	70	1055	4.74036	2.09756	17.1429	1	3.03513	0.00240435	0.0219223	DDX19A|DDX19B|EIF6|NOL6|NOP9|NSUN2|NUP93|RAE1|RRS1|SSB|THOC5|THOC6
skeletal system morphogenesis [GoID:GO:0048705; evidenceTypes:IBA|IDA|IEA|IGI|IMP|ISS|TAS]	GeneOntology_BP	3	171	1055	11.58	3.26772	1.75439	0	-3.0344	0.00241012	0.0219223	LRP5|NLE1|SLC39A3
Chiche(PMID: 24644022)-2014_M7.24	PAPER	12	70	1055	4.74036	2.09756	17.1429	1	3.03513	0.00240435	0.0219223	CENPX|ERI3|LSM4|MARS2|PAAF1|PDCD2L|PPIE|QDPR|SFXN1|SLC25A23|TYSND1|WDR46
chr8q24	MSigDB_C1	19	138	1055	9.34527	2.93867	13.7681	1	3.03422	0.00241155	0.021924	ADCK5|CYC1|EEF1D|EXOSC4|FBXL6|HSF1|MFSD3|MIR7112|MYC|NAPRT|PUF60|PYCR3|RECQL4|RPL8|SLC39A4|SLC52A2|THEM6|TONSL|TOP1MT
HELLER_HDAC_TARGETS_DN	MSigDB_C2	32	279	1055	18.8937	4.15931	11.4695	1	3.03426	0.00241129	0.021924	ATF4|ATIC|CRELD2|CTH|DFFB|EIF5A|EMC1|FKBP4|HSPA5|HSPD1|HSPH1|ISG20|MFNG|MRTO4|MYC|NOL12|NOP14|NOP16|NOP56|PDIA4|PPRC1|PUS1|RRS1|SHMT2|SLC19A1|SMYD5|SORD|TIMM44|TMED1|TRIB3|UCK2|VARS1
presynapse [GoID:GO:0098793; evidenceTypes:IBA|IC|IDA|IEA|IGI|IMP|ISS|NAS|TAS]	GeneOntology_CC	14	407	1055	27.5618	5.00256	3.4398	0	-3.03413	0.00241233	0.0219255	AP2M1|BORCS5|CAD|CLTA|DNMBP|DVL1|NUFIP1|PHB2|PPP1CA|RAB3A|SGTA|SLC9B2|TRAPPC4|VDAC2
cell leading edge [GoID:GO:0031252; evidenceTypes:IBA|IDA|IEA|IGI|IMP|ISS|NAS|TAS]	GeneOntology_CC	12	367	1055	24.853	4.75664	3.26975	0	-3.03294	0.00242187	0.0220067	ANXA2|ARFIP2|CAPRIN1|DDN|KPTN|NME1|PARD6A|PDXP|SGCE|SNX5|THEM4|TWF2
CACTTTG_MIR520G_MIR520H	MSigDB_C3	4	195	1055	13.2053	3.48679	2.05128	0	-3.03159	0.00243267	0.0220766	E2F1|ERI3|KPNA3|PITX1
MIR7159_3P	MSigDB_C3	4	195	1055	13.2053	3.48679	2.05128	0	-3.03159	0.00243267	0.0220766	MIOX|NDUFA10|TAF1D|THAP4
PBX1_01	MSigDB_C3	4	195	1055	13.2053	3.48679	2.05128	0	-3.03159	0.00243267	0.0220766	IP6K2|NR2C2AP|SPACA9|THOC6
GSE10325_LUPUS_CD4_TCELL_VS_LUPUS_MYELOID_DN	MSigDB_C7	4	195	1055	13.2053	3.48679	2.05128	0	-3.03159	0.00243267	0.0220766	ATP6V0B|CLPB|COQ2|TST
heart process [GoID:GO:0003015; evidenceTypes:IBA|IC|IDA|IEA|IGI|IMP|ISS|NAS|TAS]	GeneOntology_BP	4	195	1055	13.2053	3.48679	2.05128	0	-3.03159	0.00243267	0.0220766	ATP5PF|KCNG2|SOD1|TMEM38A
GSE17721_LPS_VS_GARDIQUIMOD_4H_BMDC_DN	MSigDB_C7	23	180	1055	12.1895	3.35163	12.7778	1	3.03083	0.00243882	0.0221155	BYSL|CIAO2B|DCTN5|DDX18|DYNLRB1|ECI1|EIF4B|FAM98A|FARSB|GTF3C4|LDAH|MMACHC|MRPL37|MTG2|NR2C2AP|PDF|POLR2I|POLR3D|PRMT5|RDH13|SCYL1|SLC25A38|YIF1A
GSE2770_UNTREATED_VS_IL4_TREATED_ACT_CD4_TCELL_2H_DN	MSigDB_C7	23	180	1055	12.1895	3.35163	12.7778	1	3.03083	0.00243882	0.0221155	ATF7IP2|CCDC124|DDX28|FKBP4|HMBS|MIF|MIS18A|MRPL28|NDUFA10|NME4|NOP16|NSUN2|ODC1|PGP|PINX1|PPIH|PSMG1|RAE1|RBKS|SNHG32|SUPV3L1|TONSL|YDJC
GSE557_WT_VS_I_AB_KO_DC_DN	MSigDB_C7	23	180	1055	12.1895	3.35163	12.7778	1	3.03083	0.00243882	0.0221155	CCNE1|CDC34|FAAP24|GTF3C4|HSPH1|ITPA|MIS18A|MRPL57|MRPS25|NHP2|NME1|NOP16|PFDN6|POLR2C|PPIH|PPP2R5D|PRDX2|PRMT5|RECQL4|SLC16A1|TMEM11|TONSL|YWHAQ
CAGTGTT_MIR141_MIR200A	MSigDB_C3	8	284	1055	19.2323	4.19573	2.8169	0	-3.02888	0.0024546	0.0222529	ACACA|ACOT7|CNP|GRB2|KPNA3|STIMATE|ZCCHC3|ZFR
MIR548G_3P	MSigDB_C3	5	218	1055	14.7628	3.68393	2.29358	0	-3.0282	0.00246019	0.0222933	BMP3|CAPRIN1|CUL5|ZMYND19|ZNF598
MORF_PPP2CA	MSigDB_C4	17	118	1055	7.99089	2.71915	14.4068	1	3.02818	0.00246032	0.0222933	AFG3L2|ARFGAP2|EIF3M|IDH3B|KARS1|LRPPRC|NCL|PIN1|PSMB7|PUF60|RTCB|SSB|STARD7|TRAPPC3|U2AF1|YWHAQ|ZC3H15
GSE25890_CTRL_VS_IL33_IL7_TREATED_NUOCYTES_UP	MSigDB_C7	21	159	1055	10.7674	3.15221	13.2075	1	3.02745	0.00246623	0.0223356	AIP|CDC34|CLNS1A|DUS3L|EIF2B4|FXN|LDAH|MAPKAP1|MCRIP2|MIF|MPV17L2|PDP2|PPIE|RPUSD1|SFXN2|SLC25A38|TWF2|UROS|XRCC3|YJU2|ZBTB45
GSE40685_NAIVE_CD4_TCELL_VS_TREG_UP	MSigDB_C7	21	159	1055	10.7674	3.15221	13.2075	1	3.02745	0.00246623	0.0223356	AASDHPPT|BIN3|C11ORF24|CCNB1IP1|EEFSEC|FBL|GTF3C2|IMPDH2|MMACHC|MMS19|MRPS2|NDUFB10|OXA1L|RPS5|RPUSD4|RRS1|SNU13|THEM4|TOP1MT|UBIAD1|URI1
MOHANKUMAR_HOXA1_TARGETS_DN	MSigDB_C2	2	145	1055	9.81931	3.0116	1.37931	0	-3.02605	0.00247774	0.0223942	CKB|SLC43A1
MIR2054	MSigDB_C3	2	145	1055	9.81931	3.0116	1.37931	0	-3.02605	0.00247774	0.0223942	EHBP1|FAM136A
TGCTGAY_UNKNOWN	MSigDB_C3	15	426	1055	28.8484	5.11479	3.52113	0	-3.02653	0.00247381	0.0223942	ABCF3|ANKLE1|DNAJC11|FBXL19|GART|HDDC3|HSPA5|ITPRIPL1|PREB|RGS8|THAP11|TOMM22|UNC45A|URI1|ZNF593
MORF_IFNA1	MSigDB_C4	2	145	1055	9.81931	3.0116	1.37931	0	-3.02605	0.00247774	0.0223942	NR1I2|ZNF202
GSE17974_IL4_AND_ANTI_IL12_VS_UNTREATED_6H_ACT_CD4_TCELL_UP	MSigDB_C7	2	145	1055	9.81931	3.0116	1.37931	0	-3.02605	0.00247774	0.0223942	CKB|PARP3
TRAVAGLINI_LUNG_AIRWAY_SMOOTH_MUSCLE_CELL	MSigDB_C8	2	145	1055	9.81931	3.0116	1.37931	0	-3.02605	0.00247774	0.0223942	AKAP1|RPL10A
gastrulation [GoID:GO:0007369; evidenceTypes:IBA|IDA|IEA|IEP|IGI|IMP|ISS|NAS|TAS]	GeneOntology_BP	2	145	1055	9.81931	3.0116	1.37931	0	-3.02605	0.00247774	0.0223942	DVL1|LRP5
striated muscle contraction [GoID:GO:0006941; evidenceTypes:IBA|IC|IDA|IEA|IMP|ISS|NAS|TAS]	GeneOntology_BP	2	145	1055	9.81931	3.0116	1.37931	0	-3.02605	0.00247774	0.0223942	CCDC78|TMEM38A
GSE20500_CTRL_VS_RETINOIC_ACID_TREATED_CD4_TCELL_UP	MSigDB_C7	24	191	1055	12.9344	3.45129	12.5654	1	3.02483	0.00248777	0.022479	ABCF3|AP2S1|ARFIP2|ATP5F1D|BCS1L|CAD|CCT7|COA7|COQ4|DDX49|DNAJA3|LDHB|LRRC20|LSM4|LSM7|MIS18A|MLYCD|MPST|MRPL28|NAT9|NDUFA8|PGAP2|PLEKHJ1|PPIE
negative regulation of cell migration [GoID:GO:0030336; evidenceTypes:IBA|IDA|IEA|IGI|IMP|ISA|ISS|NAS|TAS]	GeneOntology_BP	6	240	1055	16.2526	3.86259	2.5	0	-3.0209	0.00252021	0.0227606	ADIPOR2|APEX1|DDT|GTPBP4|MIF|RNF41
LINDGREN_BLADDER_CANCER_CLUSTER_1_UP	MSigDB_C2	1	117	1055	7.92317	2.70769	0.854701	0	-3.01917	0.00253471	0.02286	RPL10A
LIU_VAV3_PROSTATE_CARCINOGENESIS_UP	MSigDB_C2	0	85	1055	5.75615	2.31028	0	0	-3.01897	0.00253636	0.02286
MIR297	MSigDB_C3	1	117	1055	7.92317	2.70769	0.854701	0	-3.01917	0.00253471	0.02286	API5
MORF_THPO	MSigDB_C4	0	85	1055	5.75615	2.31028	0	0	-3.01897	0.00253636	0.02286
intrinsic component of synaptic membrane [GoID:GO:0099240; evidenceTypes:IBA|IDA|IEA|IMP|ISS]	GeneOntology_CC	0	85	1055	5.75615	2.31028	0	0	-3.01897	0.00253636	0.02286
negative regulation of angiogenesis [GoID:GO:0016525; evidenceTypes:IBA|IDA|IEA|IEP|IGI|IMP|ISS|NAS|TAS]	GeneOntology_BP	0	85	1055	5.75615	2.31028	0	0	-3.01897	0.00253636	0.02286
negative regulation of blood vessel morphogenesis [GoID:GO:2000181; evidenceTypes:IBA|IDA|IEA|IEP|IGI|IMP|ISS|NAS|TAS]	GeneOntology_BP	0	85	1055	5.75615	2.31028	0	0	-3.01897	0.00253636	0.02286
negative regulation of vasculature development [GoID:GO:1901343; evidenceTypes:IBA|IDA|IEA|IEP|IGI|IMP|ISS|NAS|TAS]	GeneOntology_BP	0	85	1055	5.75615	2.31028	0	0	-3.01897	0.00253636	0.02286
MIKKELSEN_NPC_HCP_WITH_H3K27ME3	MSigDB_C2	3	170	1055	11.5123	3.25826	1.76471	0	-3.01791	0.00254526	0.0229112	FOXL1|JPH3|PITX1
HNF3B_01	MSigDB_C3	3	170	1055	11.5123	3.25826	1.76471	0	-3.01791	0.00254526	0.0229112	ELMO3|ISG20|THOC5
TGFB_UP.V1_UP	MSigDB_C6	3	170	1055	11.5123	3.25826	1.76471	0	-3.01791	0.00254526	0.0229112	POLR1G|PRG2|RNF126P1
GSE28726_NAIVE_CD4_TCELL_VS_NAIVE_VA24NEG_NKTCELL_DN	MSigDB_C7	3	170	1055	11.5123	3.25826	1.76471	0	-3.01791	0.00254526	0.0229112	BTBD2|NXPH4|PPP2R5D
GSE4590_LARGE_PRE_BCELL_VS_VPREB_POS_LARGE_PRE_BCELL_DN	MSigDB_C7	3	170	1055	11.5123	3.25826	1.76471	0	-3.01791	0.00254526	0.0229112	NEU3|PRMT7|XRCC5
GSE7509_UNSTIM_VS_FCGRIIB_STIM_DC_UP	MSigDB_C7	20	149	1055	10.0902	3.05246	13.4228	1	3.01723	0.00255094	0.0229566	EIF4B|FBXL19|HSP90AA1|INO80B|LRP5|MRPL39|NDUFB10|NR1I2|PCYT2|PHB2|PHPT1|PMF1|POLR3D|PPP2R5D|RAB3A|RNF126|SSBP4|STIMATE|TIMM50|TSSC4
GSE43955_10H_VS_60H_ACT_CD4_TCELL_UP	MSigDB_C7	22	170	1055	11.5123	3.25826	12.9412	1	3.01686	0.00255405	0.0229787	ADRM1|ANAPC2|ATP5PF|CCT4|COMTD1|COPG1|DEAF1|DHODH|ERCC1|ERGIC3|ETFB|FIBP|GET3|GRWD1|HARS1|IDH3B|MLST8|MPG|PES1|PSMC3|RRS1|ZCCHC3
cellular response to nitrogen compound [GoID:GO:1901699; evidenceTypes:IBA|IC|IDA|IEA|IEP|IGI|IMP|IPI|ISS|NAS|TAS]	GeneOntology_BP	21	540	1055	36.5685	5.73694	3.88889	0	-3.01619	0.00255976	0.0230243	APEX1|APRT|ATF4|CDK4|FFAR3|GRB2|HSF1|HSPA5|KDM1A|PDXP|PPAT|PRMT5|RANGAP1|RECQL5|RGS8|SNX5|SOD1|TMEM38A|TRIB3|UROS|ZCCHC3
GSE17186_MEMORY_VS_CD21HIGH_TRANSITIONAL_BCELL_DN	MSigDB_C7	4	194	1055	13.1376	3.47795	2.06186	0	-3.01594	0.00256181	0.0230252	HMOX2|LCMT1|MIS18A|PEX26
GSE22886_NAIVE_CD4_TCELL_VS_MONOCYTE_DN	MSigDB_C7	4	194	1055	13.1376	3.47795	2.06186	0	-3.01594	0.00256181	0.0230252	ANXA2|ATP6V0B|COQ2|TIMM8B
GSE7831_UNSTIM_VS_CPG_STIM_PDC_1H_UP	MSigDB_C7	4	194	1055	13.1376	3.47795	2.06186	0	-3.01594	0.00256181	0.0230252	CPSF3|CREB3|MLEC|SLCO4A1
MIR548AV_5P_MIR548K	MSigDB_C3	8	283	1055	19.1646	4.18848	2.82686	0	-3.01548	0.0025657	0.0230485	AFG3L2|ANXA2|GPATCH11|NR1I2|PRELID1|UCK2|WDR77|YWHAQ
MIR8054	MSigDB_C3	8	283	1055	19.1646	4.18848	2.82686	0	-3.01548	0.0025657	0.0230485	AFG3L2|ANXA2|GPATCH11|NR1I2|PRELID1|UCK2|WDR77|YWHAQ
MIR3123	MSigDB_C3	5	217	1055	14.6951	3.6756	2.30415	0	-3.01324	0.00258474	0.0232137	CDK12|IPO7|PUS3|WDR12|XRCC5
MIR26A_5P	MSigDB_C3	16	444	1055	30.0674	5.21863	3.6036	0	-3.00992	0.00261313	0.0234568	CTH|FAM136A|FAM98A|FBXL19|GNPNAT1|ICE1|LSM11|MAPK6|MATR3|MTX2|SBNO1|SFXN1|SLC25A20|THUMPD3|UCK2|ZNF598
MIR26B_5P	MSigDB_C3	16	444	1055	30.0674	5.21863	3.6036	0	-3.00992	0.00261313	0.0234568	CTH|FAM136A|FAM98A|FBXL19|GNPNAT1|ICE1|LSM11|MAPK6|MATR3|MTX2|SBNO1|SFXN1|SLC25A20|THUMPD3|UCK2|ZNF598
BROCKE_APOPTOSIS_REVERSED_BY_IL6	MSigDB_C2	2	144	1055	9.75159	3.00129	1.38889	0	-3.00844	0.00262593	0.0235598	ADIPOR2|GRB2
MIR5008_3P	MSigDB_C3	2	144	1055	9.75159	3.00129	1.38889	0	-3.00844	0.00262593	0.0235598	CLK3|PSME4
TTANTCA_UNKNOWN	MSigDB_C3	32	741	1055	50.1801	6.6753	4.31849	0	-3.00776	0.00263183	0.0236068	AKAP1|ARFGAP2|ARPC5L|BIN3|C1ORF122|E2F1|ECI1|ELMO3|GATB|GRWD1|HSPH1|IP6K2|ITPRIPL1|KLHDC3|METAP1D|MTFP1|MTX2|NABP2|NT5DC2|PDIA4|PGAP2|PRR7|RTN3|SDF2L1|SLC35B1|SLC37A4|STIP1|TCOF1|THOC6|WDR73|YRDC|ZNF593
TARTE_PLASMA_CELL_VS_B_LYMPHOCYTE_UP	MSigDB_C2	13	80	1055	5.41755	2.24167	16.25	1	3.00614	0.00264584	0.0237265	ALG3|DDOST|FKBP2|HSPA5|LMAN2|MANF|PPIB|RPN1|RPN2|SLC35B1|SLC39A7|STT3A|YIF1A
ZNF766_TARGET_GENES	MSigDB_C3	85	930	1055	62.979	7.43052	9.13978	1	3.00452	0.00265998	0.0238473	ABCF3|ANXA2|AP2M1|AP2S1|ATF7IP2|ATP5PF|B4GAT1|BABAM1|CCDC12|CCDC124|CCDC137|CCDC174|CCT8|CLPB|DDX23|DESI1|DFFA|DNAJA3|DNAJC17|DUS1L|DUS3L|ERI3|FARSA|FBXL19|GATB|GSPT1|HMBS|HSPH1|IFRD2|IMPDH2|KPTN|MANBAL|MGME1|MMACHC|MMS19|MPI|MRGBP|MTIF2|MUTYH|NFKBIB|NOP14|NOSIP|NPRL2|NR1I2|PA2G4|PAAF1|PAGE5|PANK4|PEX26|PFDN6|PGP|PHB|POLR1G|POLR3H|PPRC1|PRMT3|RANGAP1|RBBP4|RPIA|SETMAR|SFXN1|SLC16A1|SLC39A3|SNHG32|SNX5|THAP4|THUMPD2|TMED1|TMEM11|TMEM115|TMEM160|TOE1|TRIT1|TSSC4|TTLL4|UBE2O|UNC45A|UROS|UTP11|VARS2|VDAC2|WDR25|WDR46|YIF1B|YJU2
metal ion binding [GoID:GO:0046872; evidenceTypes:IBA|IC|IDA|IEA|IGI|IMP|ISA|ISS|NAS|TAS]	GeneOntology_MF	189	3318	1055	224.693	12.8403	5.6962	0	-3.00417	0.00266306	0.0238688	AASDHPPT|ACACA|ACAT1|ACY1|ADIPOR2|ADPRS|AFG3L2|AGBL5|ALKBH2|ANXA2|APEX1|ARFGAP2|ARIH2|ATAD3A|ATAD3B|B4GAT1|CAD|CARS1|CARS2|CCNB1IP1|CD320|CDK5RAP1|CIAO3|CIAPIN1|CISD3|CPSF3|CRELD2|CYC1|CZIB|DCTPP1|DDX41|DEAF1|DNAJA3|DPF2|DUS3L|ECE2|EIF5B|ENDOG|ENO3|ERCC2|ERI3|FAAP20|FARSB|FBXL19|FDX2|FXN|GART|GET3|GLO1|GLRX5|HAGHL|HDDC3|HINFP|HMOX2|HPDL|HSPA5|IDH3B|IMPDH1|IMPDH2|ING5|INO80B|ISG20|ITPA|JMJD4|KAT5|KCMF1|LETM1|LIG3|LMAN2|LYAR|MATR3|MELTF|METAP1D|MFNG|MIOX|MIS18A|MOB1A|MOCS3|MPI|MTG2|MTHFD2|MUTYH|NAPRT|NDUFS7|NDUFV1|NECAB3|NFS1|NME1|NME4|NOB1|NR1H2|NR1I2|NT5C|NT5DC2|NTHL1|NUBP2|NUDT14|NUFIP1|OGFOD1|PANK4|PDF|PDP2|PDSS1|PDXP|PEG10|PEX10|PGP|PMM2|PMPCA|POLR1B|POLR2I|POLR2L|PPA1|PPAT|PPM1G|PPP1CA|PPP2R3B|PPP4C|PPP5C|PRMT3|QTRT1|RBKS|RBM22|RBM4|RIOX1|RMND5B|RNASEH1|RNF126|RNF185|RNF41|RTCB|SELENOI|SETMAR|SF3A3|SHMT2|SIVA1|SLC1A5|SLC25A23|SMYD5|SOD1|SORD|SRPK1|STT3A|SUPT4H1|TERT|THAP11|THAP4|THAP7|THOP1|THTPA|TIMM13|TIMM8B|TKFC|TKT|TOE1|TRIM35|TRIT1|TRMT1|U2AF1|UQCRC1|UQCRFS1|USP39|VWCE|YBEY|YDJC|YJU2|ZBTB45|ZBTB9|ZC3H15|ZCCHC3|ZFAND2B|ZFPL1|ZFR|ZMYND19|ZNF121|ZNF174|ZNF195|ZNF202|ZNF341|ZNF414|ZNF576|ZNF581|ZNF593|ZNF598|ZNF691|ZNF775|ZNF784|ZNF787|ZPR1
GSE2706_UNSTIM_VS_8H_LPS_AND_R848_DC_UP	MSigDB_C7	24	192	1055	13.0021	3.4602	12.5	1	3.00385	0.00266585	0.0238819	ACAT1|APRT|ATP5PO|C11ORF24|CARS2|CCDC106|CNPY3|DDX41|FDX2|GLRX5|GPS1|MPST|MRPL11|MRPS5|MRPS9|NDUFA8|NHP2|PNPO|PPIH|TRAPPC2L|TWF2|UQCRC1|ZMYND19|ZNF581
GSE42088_UNINF_VS_LEISHMANIA_INF_DC_24H_DN	MSigDB_C7	24	192	1055	13.0021	3.4602	12.5	1	3.00385	0.00266585	0.0238819	ADRM1|BYSL|DESI1|DPH2|EXOSC4|GART|GTPBP4|IFRD2|KDM1A|LIG3|METTL1|MRTO4|NMB|NME1|NOP16|PAICS|PDSS1|PEX10|PSMB5|RRP1|TRAPPC4|TTC4|UBFD1|YRDC
MIR12124	MSigDB_C3	8	282	1055	19.0969	4.18121	2.83688	0	-3.00206	0.00268158	0.0240046	DDX10|KPNA3|MOB1A|NCL|NR2C2AP|PHB2|SNHG32|YWHAQ
AIZARANI_LIVER_C20_LSECS_3	MSigDB_C8	8	282	1055	19.0969	4.18121	2.83688	0	-3.00206	0.00268158	0.0240046	DDX21|DNMBP|EIF5B|NCL|NOLC1|PNP|SLCO4A1|WDR43
kinase binding [GoID:GO:0019900; evidenceTypes:IBA|IDA|IEA|IMP|IPI|ISS|NAS|TAS]	GeneOntology_MF	28	668	1055	45.2365	6.35354	4.19162	0	-3.00221	0.00268031	0.0240046	ATF4|CCNE1|CCNT1|CDK12|CDK5RAP1|CDK9|DVL1|E2F1|GCN1|GRB2|HSF1|HSP90AA1|MAPK6|MAPKAP1|MAPKAPK5|PARD6A|PEBP1|PIH1D1|PIN1|PPME1|PRMT1|PRR7|RNF41|TOLLIP|TRAP1|TRIB3|TWF2|ZPR1
FEVR_CTNNB1_TARGETS_DN	MSigDB_C2	52	517	1055	35.0109	5.61773	10.058	1	3.00196	0.00268248	0.0240066	AASDHPPT|ADSL|APEX1|ATP5PF|CAPRIN1|CCT4|DDX1|DDX21|E2F1|EEF1D|EEFSEC|EIF3M|FAM136A|FBL|GART|GCDH|GNPNAT1|GRSF1|GRWD1|GTPBP4|HSF1|ICE1|IMPDH2|MATR3|NCL|NMRAL1|NOLC1|NOP56|NOP58|PA2G4|PAICS|PHGDH|PMS1|POLD2|POLR1B|PPAT|PRMT1|PSMB7|PWP2|RBBP4|RPS24|RRP1B|RRS1|SF3A3|SLC19A1|SMYD5|SNRPB2|SNX5|SSB|TRMT6|WDR12|ZNF593
TCF4_Q5	MSigDB_C3	3	169	1055	11.4446	3.24877	1.77515	0	-3.00136	0.00268773	0.0240294	AKAP1|EIF2B4|SNX17
GSE12845_NAIVE_VS_DARKZONE_GC_TONSIL_BCELL_UP	MSigDB_C7	3	169	1055	11.4446	3.24877	1.77515	0	-3.00136	0.00268773	0.0240294	APRT|ITPA|SMYD5
GSE2770_IL12_ACT_VS_ACT_CD4_TCELL_2H_UP	MSigDB_C7	3	169	1055	11.4446	3.24877	1.77515	0	-3.00136	0.00268773	0.0240294	HDDC3|IFI27L1|PNP
GSE3565_CTRL_VS_LPS_INJECTED_DUSP1_KO_SPLENOCYTES_UP	MSigDB_C7	3	169	1055	11.4446	3.24877	1.77515	0	-3.00136	0.00268773	0.0240294	ANXA2|ETFB|NFKBIB
chr7q22	MSigDB_C1	1	116	1055	7.85545	2.69619	0.862069	0	-3.00005	0.00269932	0.0240604	UFSP1
WP_GPCRS_CLASS_A_RHODOPSINLIKE	MSigDB_C2	1	116	1055	7.85545	2.69619	0.862069	0	-3.00005	0.00269932	0.0240604	FFAR3
WP_REGULATION_OF_ACTIN_CYTOSKELETON	MSigDB_C2	1	116	1055	7.85545	2.69619	0.862069	0	-3.00005	0.00269932	0.0240604	MAPK6
AAGCAAT_MIR137	MSigDB_C3	4	193	1055	13.0698	3.46909	2.07254	0	-3.00025	0.00269755	0.0240604	NKAPD1|PPP5C|RELL2|SRPK1
MIR190B_3P	MSigDB_C3	1	116	1055	7.85545	2.69619	0.862069	0	-3.00005	0.00269932	0.0240604	MSTO1
MIR3145_3P	MSigDB_C3	4	193	1055	13.0698	3.46909	2.07254	0	-3.00025	0.00269755	0.0240604	DARS1|GAN|GCDH|MPV17
MIR5683	MSigDB_C3	4	193	1055	13.0698	3.46909	2.07254	0	-3.00025	0.00269755	0.0240604	FBXL19|NEU3|SLC30A6|TYSND1
GSE11057_NAIVE_VS_MEMORY_CD4_TCELL_DN	MSigDB_C7	4	193	1055	13.0698	3.46909	2.07254	0	-3.00025	0.00269755	0.0240604	ANXA2|JPT1|NABP2|PSMD8
GSE40274_CTRL_VS_FOXP3_AND_GATA1_TRANSDUCED_ACTIVATED_CD4_TCELL_DN	MSigDB_C7	17	119	1055	8.0586	2.73056	14.2857	1	3.00066	0.00269396	0.0240604	AIP|ANKLE1|ATP5MC1|BIN3|BSG|CIAPIN1|EIF3G|GLRX5|HMBS|HYAL3|IFRD2|NME4|PEG10|PMF1|PYCR3|TRAPPC2L|WDR18
GSE41867_DAY8_VS_DAY15_LCMV_CLONE13_EFFECTOR_CD8_TCELL_UP	MSigDB_C7	4	193	1055	13.0698	3.46909	2.07254	0	-3.00025	0.00269755	0.0240604	CDK11B|DFFA|DPH5|DVL1
organophosphate biosynthetic process [GoID:GO:0090407; evidenceTypes:EXP|IBA|IC|IDA|IEA|IGI|IMP|ISS|NAS|TAS]	GeneOntology_BP	51	505	1055	34.1983	5.55436	10.099	1	3.00019	0.00269814	0.0240604	ACACA|ACAT1|ACOT7|ADSL|AFMID|AK2|ANTKMT|APRT|ATIC|ATP5F1D|ATP5MC1|ATP5MC2|ATP5PF|ATP5PO|CAD|CHKA|CKB|COASY|DHODH|DNAJC30|DPM2|GART|GCDH|HDHD5|IMPDH1|IMPDH2|IP6K2|KARS1|LDHC|MLYCD|MOCS3|NAPRT|NFS1|NME1|NME4|PAICS|PANK4|PCYT2|PGAP2|PIGT|PIGU|PNP|PNPO|PPAT|PTDSS2|PTPMT1|SELENOI|SLC35B2|TAMM41|TKT|UCK2
ion channel activity [GoID:GO:0005216; evidenceTypes:IBA|IC|IDA|IEA|IGI|IMP|IPI|ISS|NAS|TAS]	GeneOntology_MF	14	404	1055	27.3586	4.98458	3.46535	0	-2.99959	0.00270343	0.0240911	ANTKMT|ANXA2|ATP5F1D|ATP5PF|ATP5PO|CCDC51|CUL5|JPH3|KCNAB2|KCNG2|PHPT1|STIMATE|TMEM38A|VDAC2
YOSHIMURA_MAPK8_TARGETS_UP	MSigDB_C2	38	847	1055	57.3583	7.11126	4.48642	0	-2.99946	0.00270454	0.0240949	AK2|AKAP1|AKR7A3|ASL|BAX|CHST10|CLTA|COX8A|DDN|DEAF1|DLST|EIF5B|FKBP4|HMBS|HSD11B2|KCNAB2|LDHC|MECR|MIF|MMS19|MRPL38|NAE1|NEDD8|NTHL1|PHB|PPP1CA|PRG2|PSMB5|R3HCC1|RAB1B|RAB3A|RGS8|SLC37A4|SMYD5|SOD1|SSB|TST|UQCRFS1
HOXA10_TARGET_GENES	MSigDB_C3	26	214	1055	14.4919	3.65046	12.1495	1	2.99922	0.00270674	0.0241084	ANXA2|BORCS5|CDK4|ENTPD1-AS1|EPB41L4A-AS1|ERCC1|GCDH|GCN1|ICE1|IMPDH2|MRPL17|MRPL49|MTAP|NOP2|NPM3|OXA1L|PDIA4|PRMT5|PSMB7|RBM22|RPL8|SF3A3|TIMM44|TXN2|UBFD1|UNC45A
BILANGES_RAPAMYCIN_SENSITIVE_VIA_TSC1_AND_TSC2	MSigDB_C2	11	62	1055	4.1986	1.97458	17.7419	1	2.99761	0.00272104	0.0241687	AHCY|BCS1L|CCT4|EIF3K|IMPDH2|NME1-NME2|PAICS|PPIB|PPM1G|RPL10A|UQCRFS1
BYSTRYKH_HEMATOPOIESIS_STEM_CELL_AND_BRAIN_QTL_CIS	MSigDB_C2	11	62	1055	4.1986	1.97458	17.7419	1	2.99761	0.00272104	0.0241687	DDA1|GEMIN5|GLO1|HARS1|MRPS7|MTIF2|NOP10|PRDX2|SNHG6|SNRPB2|TRMT1
RAMASWAMY_METASTASIS_UP	MSigDB_C2	11	62	1055	4.1986	1.97458	17.7419	1	2.99761	0.00272104	0.0241687	CENPX|COX6B1|DHPS|EIF3K|FAM98A|ITPA|NHP2|PFDN6|PRMT1|TMEM147|URI1
SMID_BREAST_CANCER_RELAPSE_IN_BONE_UP	MSigDB_C2	0	84	1055	5.68843	2.29673	0	0	-2.99754	0.00272166	0.0241687
MIR9718	MSigDB_C3	0	84	1055	5.68843	2.29673	0	0	-2.99754	0.00272166	0.0241687
NFKB_C	MSigDB_C3	5	216	1055	14.6274	3.66724	2.31481	0	-2.99825	0.00271534	0.0241687	EIF5A|ENO3|JPH3|NFKBIB|SLC43A1
GCM_ING1	MSigDB_C4	11	62	1055	4.1986	1.97458	17.7419	1	2.99761	0.00272104	0.0241687	BABAM1|CFAP298|DHX37|DPH7|MBD3|MRPS5|RMND5B|RRP9|SURF2|THAP4|VRK3
cellular response to chemokine [GoID:GO:1990869; evidenceTypes:IBA|IDA|IEA|IMP|ISS]	GeneOntology_BP	0	84	1055	5.68843	2.29673	0	0	-2.99754	0.00272166	0.0241687
response to chemokine [GoID:GO:1990868; evidenceTypes:IBA|IDA|IEA|IMP|ISS]	GeneOntology_BP	0	84	1055	5.68843	2.29673	0	0	-2.99754	0.00272166	0.0241687
Li(PMID: 24336226)-2013-MolSigVaccines_Monocyte surface signature (S4)	PAPER	0	84	1055	5.68843	2.29673	0	0	-2.99754	0.00272166	0.0241687
cellular response to oxygen-containing compound [GoID:GO:1901701; evidenceTypes:IBA|IC|IDA|IEA|IEP|IGI|IMP|IPI|ISO|ISS|NAS|TAS]	GeneOntology_BP	44	952	1055	64.4688	7.51225	4.62185	0	-2.99648	0.00273115	0.0242469	ACACA|ADIPOR2|ADPRS|APEX1|APRT|ATF4|CDK4|DDX18|E2F1|ENDOG|FFAR3|FXN|GRB2|HSF1|HSPA5|IP6K2|JAGN1|KAT5|KDM1A|LRP5|MPV17|NFKBIB|NME1|PDXP|PHB2|PHPT1|PIH1D1|PPAT|PPP5C|PRDX2|PRMT5|RANGAP1|RECQL5|RGS8|RUVBL2|SIGMAR1|SLC9B2|SNX5|SOD1|TRAP1|TRIB3|TWF2|TWNK|XRCC5
GSE32423_IL7_VS_IL7_IL4_MEMORY_CD8_TCELL_DN	MSigDB_C7	22	171	1055	11.58	3.26772	12.8655	1	2.9945	0.00274898	0.0243991	ACAT1|ADSL|ATP5F1D|DNPH1|DUS1L|GEMIN5|GET3|HMBS|LSM4|MRPL49|MRPS25|MTUS2|PHGDH|PINX1|PNPO|PPME1|SORD|SRRD|SSBP4|TAMM41|TBL3|TRAPPC6A
GSE6090_UNSTIM_VS_DC_SIGN_STIM_DC_UP	MSigDB_C7	20	150	1055	10.1579	3.06259	13.3333	1	2.99315	0.00276117	0.0245012	ALDH18A1|BMS1|CLPB|DCTN5|DNAJB11|EIF2B3|FOXRED1|INTS4|MECR|PRMT3|PSMD7|RCL1|SCFD2|SFXN1|SMYD5|TTC27|WDR12|WDR77|XPO5|XRCC5
CAIRO_PML_TARGETS_BOUND_BY_MYC_UP	MSigDB_C2	6	22	1055	1.48983	1.17774	27.2727	1	2.99237	0.00276822	0.0245331	BAX|CAD|CDK4|DDX18|DNPH1|POLR3D
WP_GLYCOSYLATION_AND_RELATED_CONGENITAL_DEFECTS	MSigDB_C2	6	22	1055	1.48983	1.17774	27.2727	1	2.99237	0.00276822	0.0245331	ALG1|ALG3|ALG8|DPM2|MPI|PMM2
outer mitochondrial membrane protein complex [GoID:GO:0098799; evidenceTypes:HDA|IBA|IDA|IEA|TAS]	GeneOntology_CC	6	22	1055	1.48983	1.17774	27.2727	1	2.99237	0.00276822	0.0245331	DNAJC11|IMMT|MTX2|SAMM50|TOMM22|TOMM40
2 iron, 2 sulfur cluster binding [GoID:GO:0051537; evidenceTypes:IBA|IDA|IEA|ISS]	GeneOntology_MF	6	22	1055	1.48983	1.17774	27.2727	1	2.99237	0.00276822	0.0245331	CIAPIN1|CISD3|FDX2|FXN|GLRX5|UQCRFS1
protein N-linked glycosylation via asparagine [GoID:GO:0018279; evidenceTypes:IBA|IC|IDA|IMP|ISS|NAS|TAS]	GeneOntology_BP	6	22	1055	1.48983	1.17774	27.2727	1	2.99237	0.00276822	0.0245331	ALG8|DDOST|NUDT14|RPN1|RPN2|STT3A
Actin-binding	UniProt-Keyword	6	238	1055	16.1172	3.84671	2.52101	0	-2.99212	0.00277046	0.0245407	ARPC4|ARPC5L|KPTN|MYO18B|SETD3|TWF2
WP_MITOCHONDRIAL_FATTY_ACID_SYNTHESIS_PATHWAY	MSigDB_C2	3	5	1055	0.338597	0.561771	60	1	2.98976	0.002792	0.0246211	ACACA|MCAT|MECR
MIR5589_3P	MSigDB_C3	2	143	1055	9.68387	2.99095	1.3986	0	-2.99077	0.00278275	0.0246211	ADIPOR2|PDSS1
GSE40274_FOXP3_VS_FOXP3_AND_GATA1_TRANSDUCED_ACTIVATED_CD4_TCELL_UP	MSigDB_C7	2	143	1055	9.68387	2.99095	1.3986	0	-2.99077	0.00278275	0.0246211	FOXRED1|SAPCD2
GSE4590_PRE_BCELL_VS_LARGE_PRE_BCELL_UP	MSigDB_C7	2	143	1055	9.68387	2.99095	1.3986	0	-2.99077	0.00278275	0.0246211	GTPBP4|RNASEH1
CHTOP-methylosome complex	CORUM	3	5	1055	0.338597	0.561771	60	1	2.98976	0.002792	0.0246211	PRMT1|PRMT5|WDR77
FIB-associated protein complex	CORUM	3	5	1055	0.338597	0.561771	60	1	2.98976	0.002792	0.0246211	FBL|PRMT1|PRMT5
MMXD complex	CORUM	3	5	1055	0.338597	0.561771	60	1	2.98976	0.002792	0.0246211	CIAO2B|ERCC2|MMS19
prohibitin 2 complex, mitochondrial	CORUM	3	5	1055	0.338597	0.561771	60	1	2.98976	0.002792	0.0246211	PHB|PHB2|VDAC2
CIA complex [GoID:GO:0097361; evidenceTypes:IBA|IDA]	GeneOntology_CC	3	5	1055	0.338597	0.561771	60	1	2.98976	0.002792	0.0246211	CIAO2B|CIAO3|MMS19
MMXD complex [GoID:GO:0071817; evidenceTypes:IBA|IDA]	GeneOntology_CC	3	5	1055	0.338597	0.561771	60	1	2.98976	0.002792	0.0246211	CIAO2B|ERCC2|MMS19
Pwp2p-containing subcomplex of 90S preribosome [GoID:GO:0034388; evidenceTypes:IBA]	GeneOntology_CC	3	5	1055	0.338597	0.561771	60	1	2.98976	0.002792	0.0246211	PWP2|UTP18|WDR3
eukaryotic translation initiation factor 2B complex [GoID:GO:0005851; evidenceTypes:IBA|IDA]	GeneOntology_CC	3	5	1055	0.338597	0.561771	60	1	2.98976	0.002792	0.0246211	EIF2B2|EIF2B3|EIF2B4
dolichyl-diphosphooligosaccharide-protein glycotransferase activity [GoID:GO:0004579; evidenceTypes:IBA|IC|NAS|TAS]	GeneOntology_MF	3	5	1055	0.338597	0.561771	60	1	2.98976	0.002792	0.0246211	RPN1|RPN2|STT3A
positive regulation of DNA catabolic process [GoID:GO:1903626; evidenceTypes:IDA|IEA|IMP]	GeneOntology_BP	3	5	1055	0.338597	0.561771	60	1	2.98976	0.002792	0.0246211	BAX|ENDOG|HSF1
positive regulation of apoptotic DNA fragmentation [GoID:GO:1902512; evidenceTypes:IDA|IEA|IMP]	GeneOntology_BP	3	5	1055	0.338597	0.561771	60	1	2.98976	0.002792	0.0246211	BAX|ENDOG|HSF1
positive regulation of protein localization to nucleolus [GoID:GO:1904751; evidenceTypes:IDA|IEA|IMP]	GeneOntology_BP	3	5	1055	0.338597	0.561771	60	1	2.98976	0.002792	0.0246211	MCRS1|PINX1|TERT
regulation of neurotransmitter levels [GoID:GO:0001505; evidenceTypes:IBA|IC|IDA|IEA|IMP|ISS|NAS|TAS]	GeneOntology_BP	2	143	1055	9.68387	2.99095	1.3986	0	-2.99077	0.00278275	0.0246211	DVL1|RAB3A
Purine salvage	UniProt-Keyword	3	5	1055	0.338597	0.561771	60	1	2.98976	0.002792	0.0246211	APRT|MTAP|PNP
RNA splicing, via transesterification reactions [GoID:GO:0000375; evidenceTypes:IBA|IC|IDA|IEA|IGI|IMP|ISS|NAS|TAS]	GeneOntology_BP	30	259	1055	17.5393	4.01008	11.583	1	2.98943	0.00279502	0.0246416	CLNS1A|DDX1|DDX23|DDX41|GEMIN5|GEMIN7|KDM1A|LSM4|LSM7|MPHOSPH10|NCL|NUP98|PPIE|PPIH|PRMT5|PRMT7|PRPF19|PUF60|RBM22|RBM4|SF3A3|SNRNP40|SNRPB2|SNRPD2|SNU13|SRPK1|U2AF1|USP39|WDR83|YJU2
regulation of telomerase activity [GoID:GO:0051972; evidenceTypes:IBA|IC|IDA|IEA|IGI|IMP|ISS|NAS|TAS]	GeneOntology_BP	9	45	1055	3.04737	1.68315	20	1	2.98914	0.00279765	0.0246587	CCT4|HSP90AA1|MAPKAPK5|MYC|NABP2|PARP3|PINX1|PNKP|XRCC5
positive regulation of leukocyte activation [GoID:GO:0002696; evidenceTypes:IBA|IDA|IEA|IGI|IMP|ISS|NAS|TAS]	GeneOntology_BP	9	302	1055	20.4512	4.32411	2.98013	0	-2.98835	0.00280486	0.0247162	CD320|DNAJA3|FADD|HSPD1|HSPH1|KARS1|MIF|PNP|XRCC6
KASLER_HDAC7_TARGETS_1_UP	MSigDB_C2	23	182	1055	12.3249	3.36998	12.6374	1	2.98756	0.00281216	0.0247621	AEN|AKAP1|CHST10|CTU2|DDX19B|DDX21|DFFB|ENO3|FARSA|FBXL6|GPN2|GRB2|HSPBP1|LMAN2|MRPS2|PIGT|PIN1|POLDIP2|PPP5C|RAB1B|TOMM40|TRIM35|VARS1
GSE3982_NEUTROPHIL_VS_EFF_MEMORY_CD4_TCELL_DN	MSigDB_C7	23	182	1055	12.3249	3.36998	12.6374	1	2.98756	0.00281216	0.0247621	AKAP1|BANF1|CYC1|ECI1|EEF1D|EIF2B3|HARS1|MRPL12|MYC|OGFOD1|PAAF1|PAICS|PNP|PTPRCAP|RPN2|SAMM50|SSB|STARD7|TMX2|TTC4|TXN2|UTP18|VHL
negative regulation of transport [GoID:GO:0051051; evidenceTypes:HMP|IBA|IC|IDA|IEA|IGI|IMP|IPI|ISS|NAS|TAS]	GeneOntology_BP	11	343	1055	23.2277	4.6021	3.207	0	-2.98687	0.00281851	0.0248118	ANKRD13B|ANKRD27|ATP5PF|JAGN1|NEU3|NMB|NR1H2|RANGAP1|SLC43A1|YRDC|YWHAQ
STARK_PREFRONTAL_CORTEX_22Q11_DELETION_UP	MSigDB_C2	3	168	1055	11.3769	3.23925	1.78571	0	-2.98477	0.00283791	0.0249103	CHKA|LSM11|SLC25A23
MIR4760_5P	MSigDB_C3	3	168	1055	11.3769	3.23925	1.78571	0	-2.98477	0.00283791	0.0249103	CDC34|DFFA|MRRF
MIR922	MSigDB_C3	3	168	1055	11.3769	3.23925	1.78571	0	-2.98477	0.00283791	0.0249103	CSTF1|LYAR|MMS19
KRAS.DF.V1_DN	MSigDB_C6	3	168	1055	11.3769	3.23925	1.78571	0	-2.98477	0.00283791	0.0249103	EXOSC7|LETM1|URB1
GSE10325_CD4_TCELL_VS_BCELL_UP	MSigDB_C7	4	192	1055	13.0021	3.4602	2.08333	0	-2.98452	0.00284021	0.0249103	LDHB|NOSIP|PRDX2|URI1
GSE14769_UNSTIM_VS_120MIN_LPS_BMDM_DN	MSigDB_C7	4	192	1055	13.0021	3.4602	2.08333	0	-2.98452	0.00284021	0.0249103	CDK12|DUSP14|MAPK6|RRS1
GSE22432_CDC_VS_COMMON_DC_PROGENITOR_UP	MSigDB_C7	4	192	1055	13.0021	3.4602	2.08333	0	-2.98452	0.00284021	0.0249103	GRB2|KCNAB2|RAB4B|SLC37A4
GSE22443_NAIVE_VS_ACT_AND_IL2_TREATED_CD8_TCELL_UP	MSigDB_C7	3	168	1055	11.3769	3.23925	1.78571	0	-2.98477	0.00283791	0.0249103	HSP90AA1|MRPS5|NFKBIB
GSE24634_IL4_VS_CTRL_TREATED_NAIVE_CD4_TCELL_DAY5_UP	MSigDB_C7	4	192	1055	13.0021	3.4602	2.08333	0	-2.98452	0.00284021	0.0249103	AHCY|METTL1|NT5DC2|SLC19A1
GSE36888_UNTREATED_VS_IL2_TREATED_STAT5_AB_KNOCKIN_TCELL_2H_UP	MSigDB_C7	4	192	1055	13.0021	3.4602	2.08333	0	-2.98452	0.00284021	0.0249103	FKBP4|PNP|TMEM115|TTLL4
GSE7852_LN_VS_THYMUS_TCONV_DN	MSigDB_C7	4	192	1055	13.0021	3.4602	2.08333	0	-2.98452	0.00284021	0.0249103	CCNB1IP1|EIF2B4|RPL7L1|TWNK
HARALAMBIEVA_PBMC_FLUARIX_AGE_50_74YO_CORR_WITH_28D_MEM_B_CELL_RESPONSE_AT_0DY_POSITIVE	MSigDB_C7	44	422	1055	28.5776	5.09139	10.4265	1	2.98455	0.00283999	0.0249103	ATP5F1D|BAX|CCDC85B|CIAO2B|COMMD4|COMTD1|CSTF3|EEF1D|EIF5B|ETFB|HDDC3|HDHD3|HMOX2|HSPBP1|ITPRIPL1|KLHDC4|LCMT1|LYAR|MBD3|MECR|MRPL11|MRPL57|MRPS25|MRTO4|NEDD8|PCYT2|PDP2|PEX16|PIGU|POLR2F|PPIE|PUM3|PYCR3|RANGAP1|RECQL5|SAMM50|SOD1|SRPRB|SSNA1|TEX264|TRAPPC4|VAPB|VRK3|ZFAND2B
positive regulation of ion transport [GoID:GO:0043270; evidenceTypes:IBA|IC|IDA|IEA|IGI|IMP|ISS|NAS|TAS]	GeneOntology_BP	4	192	1055	13.0021	3.4602	2.08333	0	-2.98452	0.00284021	0.0249103	ANTKMT|ATP1B3|BAX|STIMATE
sodium ion transport [GoID:GO:0006814; evidenceTypes:IBA|IC|IDA|IEA|IGI|IMP|ISS|NAS|TAS]	GeneOntology_BP	3	168	1055	11.3769	3.23925	1.78571	0	-2.98477	0.00283791	0.0249103	ATP1B3|SLC5A6|SLC9B2
REACTOME_RESOLUTION_OF_ABASIC_SITES_AP_SITES	MSigDB_C2	8	37	1055	2.50562	1.52661	21.6216	1	2.98367	0.00284811	0.024955	ADPRS|APEX1|LIG3|MPG|MUTYH|NTHL1|PNKP|POLD2
Respiratory chain complex I (holoenzyme), mitochondrial	CORUM	8	37	1055	2.50562	1.52661	21.6216	1	2.98367	0.00284811	0.024955	NDUFA10|NDUFA3|NDUFA8|NDUFB10|NDUFS3|NDUFS7|NDUFV1|NDUFV3
nucleobase metabolic process [GoID:GO:0009112; evidenceTypes:IBA|IDA|IEA|IMP|ISS|TAS]	GeneOntology_BP	8	37	1055	2.50562	1.52661	21.6216	1	2.98367	0.00284811	0.024955	APRT|CAD|DHODH|GART|KDM1A|PAICS|PPAT|SHMT2
positive regulation of leukocyte cell-cell adhesion [GoID:GO:1903039; evidenceTypes:IBA|IDA|IEA|IMP|ISS|NAS|TAS]	GeneOntology_BP	5	215	1055	14.5597	3.65886	2.32558	0	-2.98323	0.00285227	0.0249853	DNAJA3|FADD|HSPD1|HSPH1|PNP
GSE9006_HEALTHY_VS_TYPE_1_DIABETES_PBMC_1MONTH_POST_DX_UP	MSigDB_C7	24	193	1055	13.0698	3.46909	12.4352	1	2.98297	0.00285462	0.0249997	AHCY|ARPC4|BAG1|DDX49|ECSIT|EIF3I|FARSA|HSPA5|MATR3|MRPL12|NDUFV1|NKAPD1|PDIA4|PSMC3|RBBP4|RPN1|RTN3|SLC39A7|STT3A|TOMM22|UQCRC1|URI1|WDR18|XRCC6
MIR802	MSigDB_C3	1	115	1055	7.78773	2.68463	0.869565	0	-2.98086	0.00287444	0.0251547	ALG8
neuron migration [GoID:GO:0001764; evidenceTypes:IBA|IDA|IEA|IMP|ISA|ISS|NAS|TAS]	GeneOntology_BP	1	115	1055	7.78773	2.68463	0.869565	0	-2.98086	0.00287444	0.0251547	BAX
Compagno(PMID: 19412164)_NFKB	PAPER	1	115	1055	7.78773	2.68463	0.869565	0	-2.98086	0.00287444	0.0251547	NCL
TRAVAGLINI_LUNG_CLASSICAL_MONOCYTE_CELL	MSigDB_C8	7	259	1055	17.5393	4.01008	2.7027	0	-2.98022	0.00288045	0.0251949	ATP6V0B|C4ORF48|CARS2|HK2|RPS24|RTN3|TKT
synaptic membrane [GoID:GO:0097060; evidenceTypes:IBA|IDA|IEA|IMP|ISS|NAS|TAS]	GeneOntology_CC	7	259	1055	17.5393	4.01008	2.7027	0	-2.98022	0.00288045	0.0251949	CLTA|DDN|DNAJA3|NDUFS7|PRR7|SIGMAR1|TRAPPC4
OCONNOR_PBMC_MENVEO_ACWYVAX_AGE_30_70YO_7DY_AFTER_SECOND_DOSE_VS_7DY_AFTER_FIRST_DOSE_DN	MSigDB_C7	6	237	1055	16.0495	3.83874	2.53165	0	-2.97768	0.00290434	0.0253976	ATP1B3|CCT4|HSPH1|PPP2R2D|PSMC4|RBBP4
chr20q11	MSigDB_C1	15	100	1055	6.77194	2.50464	15	1	2.9775	0.0029061	0.0254005	ACTR5|AHCY|CDK5RAP1|CTNNBL1|DYNLRB1|E2F1|EIF6|ERGIC3|MANBAL|NECAB3|NFS1|PIGU|RPN2|SNHG17|ZNF341
Chiche(PMID: 24644022)-2014_M7.8	PAPER	15	100	1055	6.77194	2.50464	15	1	2.9775	0.0029061	0.0254005	ADIPOR2|ATP5PF|BRMS1|CAPRIN1|CPSF3|EIF2B4|FICD|NCLN|PIGT|PRELID1|PSMB5|SEC13|SETD3|TIMM8B|WDR83
positive regulation of immune response [GoID:GO:0050778; evidenceTypes:IBA|IC|IDA|IEA|IGI|IMP|IPI|ISS|NAS|TAS]	GeneOntology_BP	16	441	1055	29.8642	5.20149	3.62812	0	-2.97665	0.00291413	0.0254645	BAX|EIF2B2|EIF2B3|EIF2B4|FADD|HSP90AA1|HSPD1|KARS1|MATR3|PHB|PHB2|PHPT1|POLR3D|XRCC5|XRCC6|ZCCHC3
REACTOME_G_ALPHA_S_SIGNALLING_EVENTS	MSigDB_C2	0	83	1055	5.62071	2.28309	0	0	-2.97598	0.0029205	0.0254888
determination of left_right symmetry [GoID:GO:0007368; evidenceTypes:IBA|IDA|IEA|IMP|ISS|NAS|TAS]	GeneOntology_BP	0	83	1055	5.62071	2.28309	0	0	-2.97598	0.0029205	0.0254888
regulation of blood vessel endothelial cell migration [GoID:GO:0043535; evidenceTypes:IBA|IDA|IEA|IGI|IMP|ISS|NAS|TAS]	GeneOntology_BP	0	83	1055	5.62071	2.28309	0	0	-2.97598	0.0029205	0.0254888
regulation of epithelial to mesenchymal transition [GoID:GO:0010717; evidenceTypes:IBA|IDA|IEA|IMP|ISS|NAS|TAS]	GeneOntology_BP	0	83	1055	5.62071	2.28309	0	0	-2.97598	0.0029205	0.0254888
Resting_dendritic_cell_GNF (PMID:15075390)	SignatureDB	0	83	1055	5.62071	2.28309	0	0	-2.97598	0.0029205	0.0254888
Ras protein signal transduction [GoID:GO:0007265; evidenceTypes:IBA|IC|IDA|IEA|IEP|IGI|IMP|IPI|ISS|NAS|TAS]	GeneOntology_BP	9	301	1055	20.3835	4.31708	2.99003	0	-2.97529	0.00292715	0.0255405	CYTH2|FARP2|GRB2|IQGAP3|MAPKAP1|MAPKAPK5|RAB4B|RFXANK|RTKN
regulation of membrane potential [GoID:GO:0042391; evidenceTypes:IBA|IC|IDA|IEA|IGI|IMP|ISS|NAS|TAS]	GeneOntology_BP	8	280	1055	18.9614	4.16663	2.85714	0	-2.97515	0.00292848	0.0255459	ATP1B3|BAX|CHCHD10|DVL1|KCNAB2|PRELID1|SOD1|TUSC2
MIR4789_5P	MSigDB_C3	11	342	1055	23.16	4.59554	3.21637	0	-2.97449	0.00293475	0.0255943	DCUN1D5|DDX21|DYNLL2|EIF5B|GPATCH11|GRB2|NUP98|PHB|PSME4|TBRG4|TPRA1
CREB3_TARGET_GENES	MSigDB_C3	35	317	1055	21.467	4.42802	11.041	1	2.97376	0.00294173	0.0256489	ASPSCR1|ATF7IP2|BANF1|CCDC124|CCDC137|CLPB|CUL5|DDX23|ENTPD1-AS1|FBXL19|KAT5|LDAH|LRRC28|MGME1|MLST8|MRPS21|NOSIP|PANK4|PGP|PPIH|RBBP4|REXO4|RRP1B|SGTA|SLC39A3|SNHG32|SNX5|SSBP4|SURF6|TMED1|TMEM11|UTP11|VARS2|VDAC2|WDR73
BERENJENO_TRANSFORMED_BY_RHOA_DN	MSigDB_C2	13	382	1055	25.8688	4.85048	3.40314	0	-2.9735	0.00294428	0.0256648	CLN6|CLTA|COQ9|ERGIC3|FIBP|GAS5|NDUFV3|PNP|PTPRCAP|SLC1A5|SSBP4|TMED3|TMEM205
MIR5689	MSigDB_C3	2	142	1055	9.61615	2.98057	1.40845	0	-2.97304	0.00294868	0.0256843	UBFD1|ZFR
GSE24814_STAT5_KO_VS_WT_PRE_BCELL_UP	MSigDB_C7	2	142	1055	9.61615	2.98057	1.40845	0	-2.97304	0.00294868	0.0256843	CCHCR1|POLR3D
biomineralization [GoID:GO:0110148; evidenceTypes:IBA|IDA|IEA|IEP|IMP|ISS|NAS|TAS]	GeneOntology_BP	2	142	1055	9.61615	2.98057	1.40845	0	-2.97304	0.00294868	0.0256843	ATF4|ERCC2
GSE21546_ELK1_KO_VS_SAP1A_KO_AND_ELK1_KO_ANTI_CD3_STIM_DP_THYMOCYTES_UP	MSigDB_C7	22	172	1055	11.6477	3.27716	12.7907	1	2.97225	0.0029563	0.0257381	ANTKMT|ARFGAP2|ARMC6|CCDC51|DFFA|EXOSC4|FARSA|HPS6|LRRC28|MLST8|MSTO1|NDUFA8|NOL12|NUP93|PUF60|RABEPK|RNASEH1|SLC52A2|THUMPD2|TMEM205|WRAP73|ZNF414
GSE30083_SP1_VS_SP2_THYMOCYTE_UP	MSigDB_C7	22	172	1055	11.6477	3.27716	12.7907	1	2.97225	0.0029563	0.0257381	APEX1|BYSL|CCDC86|CNPY3|CYTH2|EEFSEC|GALE|HK2|KAT5|MAPK6|NOP2|NUFIP1|PAFAH1B3|POLR3H|PPAN|RBM22|RRS1|RTKN|SHMT2|SLCO4A1|SPRYD4|SUPV3L1
chromosome organization [GoID:GO:0051276; evidenceTypes:HDA|IBA|IC|IDA|IEA|IEP|IGI|IMP|IPI|ISS|NAS|TAS]	GeneOntology_BP	94	1050	1055	71.1053	7.86297	8.95238	1	2.96935	0.00298427	0.0259752	ACTR5|ANAPC1|APEX1|BABAM1|BANF1|BEND3|BRMS1|CCNB1IP1|CCNE1|CCT4|CCT7|CCT8|CDK9|CENPX|CHMP7|DDB1|DDX1|DFFB|DMAP1|DPF2|DYNC1LI1|ERCC1|ERCC2|EXOSC10|FBL|FBXL19|GAR1|GNL3|GRWD1|GTF3C4|HDAC3|HSP90AA1|ING5|INO80B|IPO4|ITPA|KAT5|KDM1A|LCMT1|LTO1|MAPKAPK5|MBD3|MCRS1|MIS18A|MRGBP|MYC|NABP2|NAT10|NHP2|NOC2L|NOP10|NPM3|NTMT1|NUDC|PAGR1|PARP3|PHB|PHB2|PIH1D1|PINX1|PNKP|PPP5C|PRMT1|PRMT5|PRMT7|PSME4|RAE1|RBBP4|RCCD1|RECQL4|RECQL5|RIOX1|RRP8|RRS1|RUVBL2|SAP30BP|SETD3|SETMAR|SMYD5|SRPK1|SUPT4H1|SUPV3L1|TAF10|TERT|THAP7|TOP1MT|TOP3B|TTLL12|TWNK|WDR5|WRAP73|XRCC3|XRCC5|XRCC6
MIR452_5P	MSigDB_C3	4	191	1055	12.9344	3.45129	2.09424	0	-2.96875	0.00299013	0.0259817	ANKRD27|EMC8|GAN|SMIM12
MIR544B	MSigDB_C3	4	191	1055	12.9344	3.45129	2.09424	0	-2.96875	0.00299013	0.0259817	HMOX2|MBD3|PUS1|UBFD1
GSE22886_DC_VS_MONOCYTE_DN	MSigDB_C7	4	191	1055	12.9344	3.45129	2.09424	0	-2.96875	0.00299013	0.0259817	CNPY3|EEF1D|EIF3M|U2AF1
GSE23321_CD8_STEM_CELL_MEMORY_VS_NAIVE_CD8_TCELL_DN	MSigDB_C7	4	191	1055	12.9344	3.45129	2.09424	0	-2.96875	0.00299013	0.0259817	ARL2|LETMD1|SLC30A6|ZFAND2B
GSE26343_WT_VS_NFAT5_KO_MACROPHAGE_DN	MSigDB_C7	4	191	1055	12.9344	3.45129	2.09424	0	-2.96875	0.00299013	0.0259817	DUSP14|EIF6|SLC39A4|ZNF691
GSE30971_WBP7_HET_VS_KO_MACROPHAGE_2H_LPS_STIM_DN	MSigDB_C7	4	191	1055	12.9344	3.45129	2.09424	0	-2.96875	0.00299013	0.0259817	PDSS1|SAP30BP|SLCO4A1|ZFR
GSE5589_LPS_VS_LPS_AND_IL10_STIM_IL6_KO_MACROPHAGE_45MIN_UP	MSigDB_C7	4	191	1055	12.9344	3.45129	2.09424	0	-2.96875	0.00299013	0.0259817	LCMT1|LMAN2|PEBP1|UBFD1
IRF7_01	MSigDB_C3	5	214	1055	14.4919	3.65046	2.33645	0	-2.96817	0.00299582	0.0259964	ATP5MC2|KPNA3|METTL26|NABP2|TMEM115
SRY_02	MSigDB_C3	5	214	1055	14.4919	3.65046	2.33645	0	-2.96817	0.00299582	0.0259964	E2F1|KYAT1|LRP5|RBBP4|UCK2
GSE20366_CD103_POS_VS_CD103_KLRG1_DP_TREG_DN	MSigDB_C7	3	167	1055	11.3091	3.2297	1.79641	0	-2.96813	0.00299621	0.0259964	DCTN5|RPUSD3|SLC25A19
GSE37301_CD4_TCELL_VS_GRANULOCYTE_MONOCYTE_PROGENITOR_DN	MSigDB_C7	3	167	1055	11.3091	3.2297	1.79641	0	-2.96813	0.00299621	0.0259964	EIF5A|PAFAH1B3|VARS1
voltage-gated channel activity [GoID:GO:0022832; evidenceTypes:IBA|IC|IDA|IEA|IGI|IMP|ISS|NAS|TAS]	GeneOntology_MF	3	167	1055	11.3091	3.2297	1.79641	0	-2.96813	0.00299621	0.0259964	KCNAB2|KCNG2|VDAC2
phagocytosis [GoID:GO:0006909; evidenceTypes:IBA|IC|IDA|IEA|IGI|IMP|ISS|NAS|TAS]	GeneOntology_BP	5	214	1055	14.4919	3.65046	2.33645	0	-2.96817	0.00299582	0.0259964	ELMO3|LMAN2|LYAR|SOD1|TUSC2
MIR1252_3P	MSigDB_C3	7	258	1055	17.4716	4.00246	2.71318	0	-2.96628	0.0030143	0.0261406	AK2|BMP3|GLO1|IPO7|MOB1A|PNPO|SUPT4H1
GSE3039_ALPHABETA_CD8_TCELL_VS_B2_BCELL_DN	MSigDB_C7	23	183	1055	12.3926	3.37912	12.5683	1	2.96608	0.00301623	0.0261509	ALKBH2|ATIC|CLNS1A|COPG1|GCAT|GLO1|MANF|METTL1|MRPL45|NOL12|NUP93|PEBP1|POLR2C|PPME1|PSMC3|SRM|THOC5|THOP1|TMED1|TMEM147|WDR12|WDR18|WDR74
chr20p13	MSigDB_C1	10	54	1055	3.65685	1.84326	18.5185	1	2.96524	0.00302448	0.0262097	AP5S1|C20ORF27|FASTKD5|IDH3B|ITPA|NOP56|NRSN2|NSFL1C|TRIB3|ZCCHC3
spliceosomal snRNP complex [GoID:GO:0097525; evidenceTypes:IBA|IDA|ISS|TAS]	GeneOntology_CC	10	54	1055	3.65685	1.84326	18.5185	1	2.96524	0.00302448	0.0262097	DDX23|LSM4|LSM7|PPIH|SF3A3|SNRNP40|SNRPB2|SNRPD2|SNU13|USP39
CNS_PNS_Node1663 (PMID:15075390)	SignatureDB	6	236	1055	15.9818	3.83076	2.54237	0	-2.96322	0.0030444	0.0263759	CKB|CNP|PCSK1N|QDPR|RAB3A|RTN3
positive regulation of transport [GoID:GO:0051050; evidenceTypes:HMP|IBA|IC|IDA|IEA|IGI|IMP|IPI|ISS|NAS|TAS]	GeneOntology_BP	31	718	1055	48.6225	6.57598	4.31755	0	-2.96295	0.00304708	0.0263927	ADIPOR2|ANTKMT|ANXA2|AP2M1|ARIH2|ATP1B3|BAX|BORCS5|CHCHD10|DMAP1|HDAC3|HYAL3|ICE1|LMAN2|LYAR|MIEF1|NMB|NMT1|NR1H2|PARD6A|PDCD5|PHPT1|PRELID1|RAB3A|RBM22|SNX5|SOD1|STIMATE|TERT|UBE2J2|ZPR1
POOLA_INVASIVE_BREAST_CANCER_DN	MSigDB_C2	1	114	1055	7.72001	2.67301	0.877193	0	-2.96157	0.00306072	0.0264143	TIMM44
WIERENGA_STAT5A_TARGETS_GROUP1	MSigDB_C2	1	114	1055	7.72001	2.67301	0.877193	0	-2.96157	0.00306072	0.0264143	TRIB3
MIR150_3P	MSigDB_C3	1	114	1055	7.72001	2.67301	0.877193	0	-2.96157	0.00306072	0.0264143	TRMT6
MIR3120_3P	MSigDB_C3	9	300	1055	20.3158	4.31005	3	0	-2.9622	0.00305448	0.0264143	ADIPOR2|AKAP1|CEBPZ|DDA1|PEG10|SBNO1|SLC16A1|VAPB|ZMYND19
ZBTB18_TARGET_GENES	MSigDB_C3	65	681	1055	46.1169	6.41227	9.54479	1	2.96162	0.00306021	0.0264143	AGBL5|AHCY|AKAP1|AP2S1|ATAD3A|BRMS1|CCT4|CCT8|CFAP298|DALRD3|DDX51|DDX54|DHX30|DNAJC17|DUSP14|DYNLRB1|ENTPD1-AS1|ERCC1|FBXW9|GAN|GTF3C2|GTPBP3|KLHDC4|LDAH|LDHB|LETM1|LMAN2|LRPPRC|MAPKAPK5|MCCC2|MED27|MLST8|MPG|MPST|MRPL38|MRPL4|MRPS15|MRRF|NAPRT|NAT10|NDUFAF3|NDUFV3|NOC4L|NOLC1|PHB|PSMC3|PSMG1|RAB1B|RAB4B|RECQL5|RPUSD2|RRP1B|SPRYD4|STK16|TBL3|TIMM50|TMED1|TOMM40|TRAPPC3|TRAPPC6A|TRMT2A|TST|TYSND1|WDR3|ZFPL1
GSE12845_IGD_NEG_BLOOD_VS_NAIVE_TONSIL_BCELL_UP	MSigDB_C7	24	194	1055	13.1376	3.47795	12.3711	1	2.96219	0.00305457	0.0264143	ADRM1|ALG8|AP2S1|ARL2|BSCL2|BSG|CAPRIN1|DNAAF5|FAM136A|JPT1|MRPS15|MYDGF|NOP10|PPA1|PPIE|PREB|PSMB5|PSMB7|PSMD8|RANGAP1|RNF126P1|THAP4|TST|UBFD1
GSE41087_WT_VS_FOXP3_MUT_ANTI_CD3_CD28_STIM_CD4_TCELL_DN	MSigDB_C7	24	194	1055	13.1376	3.47795	12.3711	1	2.96219	0.00305457	0.0264143	ACACA|AKR7A3|ALDH18A1|APEH|C20ORF27|CCDC51|CDK4|CLTA|CUEDC2|HEMK1|HK2|HMOX2|LONP1|MDH2|MTX2|PAAF1|PEBP1|PSMB5|QDPR|RPN2|SETD3|SORD|TMEM160|WDR12
CUI_DEVELOPING_HEART_C3_FIBROBLAST_LIKE_CELL	MSigDB_C8	1	114	1055	7.72001	2.67301	0.877193	0	-2.96157	0.00306072	0.0264143	SGCE
DESCARTES_FETAL_THYMUS_VASCULAR_ENDOTHELIAL_CELLS	MSigDB_C8	1	114	1055	7.72001	2.67301	0.877193	0	-2.96157	0.00306072	0.0264143	CDK9
TRAVAGLINI_LUNG_MUCOUS_CELL	MSigDB_C8	1	114	1055	7.72001	2.67301	0.877193	0	-2.96157	0.00306072	0.0264143	SORD
DNA-binding transcription activator activity, RNA polymerase II-specific [GoID:GO:0001228; evidenceTypes:IBA|IDA|IEA|IGI|IMP|ISS|NAS|TAS]	GeneOntology_MF	11	341	1055	23.0923	4.58897	3.22581	0	-2.9621	0.00305551	0.0264143	ATF4|CREB3|HINFP|MYC|NR1H2|NR1I2|PITX1|RFXANK|TFCP2|UBP1|ZNF784
protein serine kinase activity [GoID:GO:0106310; evidenceTypes:IDA|IEA|IMP]	GeneOntology_MF	9	300	1055	20.3158	4.31005	3	0	-2.9622	0.00305448	0.0264143	CDK11B|CDK12|CDK4|CDK9|CLK3|MAPK6|MAPKAPK5|SRPK1|STK16
protein threonine kinase activity [GoID:GO:0106311; evidenceTypes:IEA]	GeneOntology_MF	9	300	1055	20.3158	4.31005	3	0	-2.9622	0.00305448	0.0264143	CDK11B|CDK12|CDK4|CDK9|CLK3|MAPK6|MAPKAPK5|SRPK1|STK16
endocytosis [GoID:GO:0006897; evidenceTypes:IBA|IDA|IEA|IGI|IMP|ISS|NAS|TAS]	GeneOntology_BP	19	497	1055	33.6565	5.51165	3.82294	0	-2.96165	0.00305995	0.0264143	ANKRD13B|ANXA2|AP2M1|AP2S1|BIN3|CD320|CLTA|CYTH2|EHBP1|GRB2|LRP5|NEU3|NME1|NR1H2|RAB4B|RABEPK|SLC9B2|SNX17|SNX5
multicellular organismal signaling [GoID:GO:0035637; evidenceTypes:IBA|IC|IDA|IEA|IGI|IMP|ISS|NAS|TAS]	GeneOntology_BP	1	114	1055	7.72001	2.67301	0.877193	0	-2.96157	0.00306072	0.0264143	SOD1
chr2p23	MSigDB_C1	12	72	1055	4.87579	2.12718	16.6667	1	2.961	0.00306642	0.0264571	AGBL5|CAD|EIF2B4|GTF3C2|MPV17|PPM1G|PREB|RBKS|SELENOI|SLC5A6|SNX17|WDR43
GSE29164_DAY3_VS_DAY7_CD8_TCELL_TREATED_MELANOMA_DN	MSigDB_C7	21	162	1055	10.9705	3.1815	12.963	1	2.95811	0.00309531	0.0266999	ANKRD27|AP5S1|ARFIP2|ATIC|ATP5MC2|CCDC12|DECR2|EEFSEC|ENTR1|ERCC2|FADD|IFRD2|KLHDC3|MRPS21|NEDD8|PMM2|PPME1|RPUSD1|THEM6|TOMM40|VHL
REACTOME_DUAL_INCISION_IN_TC_NER	MSigDB_C2	11	63	1055	4.26632	1.99037	17.4603	1	2.95771	0.00309936	0.0267153	DDB1|ERCC1|ERCC2|POLD2|POLR2C|POLR2E|POLR2F|POLR2I|POLR2L|PPIE|PRPF19
ZHONG_RESPONSE_TO_AZACITIDINE_AND_TSA_DN	MSigDB_C2	11	63	1055	4.26632	1.99037	17.4603	1	2.95771	0.00309936	0.0267153	C11ORF49|GATB|HSPBP1|LSM7|MACROD1|MOB1A|PAAF1|PAICS|PMF1|PMS1|PPIE
small nuclear ribonucleoprotein complex [GoID:GO:0030532; evidenceTypes:IBA|IC|IDA|ISS|TAS]	GeneOntology_CC	11	63	1055	4.26632	1.99037	17.4603	1	2.95771	0.00309936	0.0267153	DDX23|LSM11|LSM4|LSM7|PPIH|SF3A3|SNRNP40|SNRPB2|SNRPD2|SNU13|USP39
ER-Golgi transport	UniProt-Keyword	14	91	1055	6.16246	2.38997	15.3846	1	2.95584	0.00311823	0.0268715	ARFGAP2|COPE|COPG1|ERGIC3|PREB|RTN3|SCYL1|SEC13|TRAPPC2L|TRAPPC3|TRAPPC4|TRAPPC6A|YIF1A|ZFPL1
MIR103A_1_5P	MSigDB_C3	2	141	1055	9.54843	2.97015	1.41844	0	-2.95524	0.00312424	0.0268972	GLO1|JPT1
MIR199A_3P_MIR199B_3P	MSigDB_C3	2	141	1055	9.54843	2.97015	1.41844	0	-2.95524	0.00312424	0.0268972	EMC1|NAA25
GSE40274_CTRL_VS_FOXP3_AND_XBP1_TRANSDUCED_ACTIVATED_CD4_TCELL_DN	MSigDB_C7	2	141	1055	9.54843	2.97015	1.41844	0	-2.95524	0.00312424	0.0268972	HDHD5|PEG10
biomineral tissue development [GoID:GO:0031214; evidenceTypes:IBA|IDA|IEA|IEP|IMP|ISS|NAS|TAS]	GeneOntology_BP	2	141	1055	9.54843	2.97015	1.41844	0	-2.95524	0.00312424	0.0268972	ATF4|ERCC2
HESS_TARGETS_OF_HOXA9_AND_MEIS1_DN	MSigDB_C2	0	82	1055	5.55299	2.26937	0	0	-2.9543	0.00313384	0.0269342
KIM_GLIS2_TARGETS_UP	MSigDB_C2	0	82	1055	5.55299	2.26937	0	0	-2.9543	0.00313384	0.0269342
ONDER_CDH1_SIGNALING_VIA_CTNNB1	MSigDB_C2	0	82	1055	5.55299	2.26937	0	0	-2.9543	0.00313384	0.0269342
MIR606	MSigDB_C3	0	82	1055	5.55299	2.26937	0	0	-2.9543	0.00313384	0.0269342
MODULE_289	MSigDB_C4	0	82	1055	5.55299	2.26937	0	0	-2.9543	0.00313384	0.0269342
regulation of biomineralization [GoID:GO:0110149; evidenceTypes:IBA|IDA|IEA|IEP|IMP|ISS|NAS|TAS]	GeneOntology_BP	0	82	1055	5.55299	2.26937	0	0	-2.9543	0.00313384	0.0269342
regulation of stress fiber assembly [GoID:GO:0051492; evidenceTypes:IBA|IDA|IEA|IGI|IMP|ISS|TAS]	GeneOntology_BP	0	82	1055	5.55299	2.26937	0	0	-2.9543	0.00313384	0.0269342
KEGG_VALINE_LEUCINE_AND_ISOLEUCINE_BIOSYNTHESIS	MSigDB_C2	4	10	1055	0.677194	0.794336	40	1	2.95219	0.00315526	0.0269684	BCAT2|LARS2|VARS1|VARS2
GATA1_02	MSigDB_C3	4	190	1055	12.8667	3.44236	2.10526	0	-2.95294	0.00314766	0.0269684	CCNE1|HAGHL|PRDX2|PRELID1
MODULE_21	MSigDB_C4	4	10	1055	0.677194	0.794336	40	1	2.95219	0.00315526	0.0269684	APRT|GART|IMPDH2|PAICS
GSE14769_UNSTIM_VS_80MIN_LPS_BMDM_DN	MSigDB_C7	4	190	1055	12.8667	3.44236	2.10526	0	-2.95294	0.00314766	0.0269684	ARIH2|DUSP14|HK2|MYC
GSE19198_CTRL_VS_IL21_TREATED_TCELL_6H_DN	MSigDB_C7	4	190	1055	12.8667	3.44236	2.10526	0	-2.95294	0.00314766	0.0269684	C5ORF51|ENTR1|PITHD1|PSME4
GSE22886_TH1_VS_TH2_48H_ACT_DN	MSigDB_C7	4	190	1055	12.8667	3.44236	2.10526	0	-2.95294	0.00314766	0.0269684	ISG20|PGLS|RPN2|RTN3
GSE36888_UNTREATED_VS_IL2_TREATED_TCELL_17H_UP	MSigDB_C7	4	190	1055	12.8667	3.44236	2.10526	0	-2.95294	0.00314766	0.0269684	CZIB|DDX19A|GRSF1|OXA1L
GSE3982_NEUTROPHIL_VS_CENT_MEMORY_CD4_TCELL_UP	MSigDB_C7	4	190	1055	12.8667	3.44236	2.10526	0	-2.95294	0.00314766	0.0269684	DHRS12|IMPDH1|NOP10|TST
TRAVAGLINI_LUNG_LYMPHATIC_CELL	MSigDB_C8	4	190	1055	12.8667	3.44236	2.10526	0	-2.95294	0.00314766	0.0269684	ANXA2|DHODH|RTKN|SGCE
SELK multiprotein complex	CORUM	4	10	1055	0.677194	0.794336	40	1	2.95219	0.00315526	0.0269684	DDOST|RPN1|RPN2|STT3A
intrinsic component of organelle membrane [GoID:GO:0031300; evidenceTypes:HDA|IBA|IC|IDA|IEA|IMP|ISS|NAS|TAS]	GeneOntology_CC	39	365	1055	24.7176	4.74397	10.6849	1	2.95317	0.00314528	0.0269684	AFG3L2|B4GAT1|BSCL2|CCDC51|CHCHD10|COQ2|DNAJC11|DPM2|EMC1|EMC8|ERGIC3|FICD|HSPA5|IMMT|MFNG|MTX2|OXA1L|PEX16|PEX26|PIGT|PIGU|PREB|RAB3A|SAMM50|SFXN1|SFXN2|SFXN4|SLC25A19|SLC27A5|SLC35B1|SLC35B2|SLC37A4|TM7SF2|TMEM11|TMEM177|TOMM40|UBIAD1|YIF1A|YIF1B
mitochondrial respiratory chain complex III [GoID:GO:0005750; evidenceTypes:IBA|IDA|IEA|TAS]	GeneOntology_CC	4	10	1055	0.677194	0.794336	40	1	2.95219	0.00315526	0.0269684	BCS1L|CYC1|UQCRC1|UQCRFS1
respiratory chain complex III [GoID:GO:0045275; evidenceTypes:IBA|IDA|IEA|TAS]	GeneOntology_CC	4	10	1055	0.677194	0.794336	40	1	2.95219	0.00315526	0.0269684	BCS1L|CYC1|UQCRC1|UQCRFS1
arginine N-methyltransferase activity [GoID:GO:0016273; evidenceTypes:IBA|IDA|IEA|IMP|ISS|TAS]	GeneOntology_MF	4	10	1055	0.677194	0.794336	40	1	2.95219	0.00315526	0.0269684	PRMT1|PRMT3|PRMT5|PRMT7
protein-arginine N-methyltransferase activity [GoID:GO:0016274; evidenceTypes:IBA|IDA|IEA|IMP|ISS|TAS]	GeneOntology_MF	4	10	1055	0.677194	0.794336	40	1	2.95219	0.00315526	0.0269684	PRMT1|PRMT3|PRMT5|PRMT7
negative regulation of cellular component movement [GoID:GO:0051271; evidenceTypes:IBA|IDA|IEA|IGI|IMP|ISA|ISS|NAS|TAS]	GeneOntology_BP	7	257	1055	17.4039	3.99483	2.72374	0	-2.95231	0.00315406	0.0269684	ADIPOR2|APEX1|DDT|GTPBP4|MIF|PIN1|RNF41
peptidyl-arginine N-methylation [GoID:GO:0035246; evidenceTypes:IBA|IDA|IEA|IMP|ISS]	GeneOntology_BP	4	10	1055	0.677194	0.794336	40	1	2.95219	0.00315526	0.0269684	PRMT1|PRMT3|PRMT5|PRMT7
peptidyl-histidine modification [GoID:GO:0018202; evidenceTypes:IBA|IDA|IEA|IMP|TAS]	GeneOntology_BP	4	10	1055	0.677194	0.794336	40	1	2.95219	0.00315526	0.0269684	DPH2|DPH5|DPH7|SETD3
protein metabolic process [GoID:GO:0019538; evidenceTypes:EXP|HDA|IBA|IC|IDA|IEA|IEP|IGI|IKR|IMP|IPI|ISS|NAS|TAS]	GeneOntology_BP	332	4323	1055	292.751	14.043	7.67985	1	2.95244	0.00315278	0.0269684	AASDHPPT|ACACA|ADCK5|ADIPOR2|ADPRS|ADRM1|AFG3L2|AGBL5|AIP|ALG1|ALG3|ALG8|ANAPC1|ANAPC2|ANKRD54|ANTKMT|ANXA2|APEH|ARIH2|ASPSCR1|ATF4|AURKAIP1|B4GAT1|BABAM1|BAX|BCL2L12|BEND3|BMP3|BRMS1|CAD|CAPRIN1|CARS1|CARS2|CCNB1IP1|CCNE1|CCNT1|CDC34|CDK11B|CDK12|CDK4|CDK5RAP1|CDK9|CENPX|CHCHD4|CHST10|CIAO2B|CISD3|CLK3|CLN6|CLPP|CTH|CTU2|CUL5|DALRD3|DARS1|DCUN1D5|DDA1|DDB1|DDOST|DDX1|DESI1|DHPS|DLST|DMAC2|DMAP1|DNAJB11|DPH2|DPH5|DPH7|DPM2|DUSP14|DVL1|ECE2|EEF1D|EEFSEC|EIF2B2|EIF2B3|EIF2B4|EIF3G|EIF3I|EIF3K|EIF3M|EIF4B|EIF5A|EIF5B|EIF6|EXOSC5|EXOSC7|FADD|FAM98A|FARSA|FARSB|FBL|FBXL19|FBXL6|FICD|FKBP2|FKBP4|FOXL1|FXN|GAN|GATB|GCN1|GEMIN5|GID8|GLRX5|GNL3|GPS1|GSPT1|GTF3C4|GTPBP4|HARS1|HDAC3|HEMK1|HMBS|HSF1|HSP90AA1|HSPA5|HSPBP1|HSPD1|ING5|IPO7|IQGAP3|JMJD4|KARS1|KAT5|KCMF1|KDM1A|KLHDC3|LARS2|LCMT1|LONP1|LRP5|LRPPRC|LRRC47|LTO1|MACROD1|MAPK6|MAPKAP1|MAPKAPK5|MARS2|MBD3|MCRS1|MED27|MELTF|METAP1D|MIF|MLST8|MMS19|MOCS3|MPI|MPV17L2|MRGBP|MRPL10|MRPL11|MRPL12|MRPL16|MRPL17|MRPL2|MRPL21|MRPL23|MRPL28|MRPL37|MRPL4|MRPL49|MRPL57|MRPS12|MRPS15|MRPS2|MRPS21|MRPS34|MRPS5|MRPS7|MRPS9|MRRF|MTG2|MTIF2|MVB12A|MYC|MYDGF|NAA25|NAE1|NAT10|NAT9|NCL|NCLN|NECAB3|NEDD8|NFS1|NLE1|NMT1|NOA1|NOC2L|NOLC1|NOSIP|NPRL2|NR1H2|NSFL1C|NTMT1|NUDT14|NUP98|ODC1|OGFOD1|PA2G4|PAGR1|PARD6A|PARP3|PARS2|PCSK1N|PDCD5|PDF|PDP2|PDXP|PEBP1|PFDN6|PGAM5|PGAP2|PGP|PHB|PHB2|PHPT1|PIGT|PIGU|PIH1D1|PIN1|PINX1|PITHD1|PMM2|PMPCA|PNKP|PNPT1|PPIB|PPIE|PPIH|PPM1G|PPME1|PPP1CA|PPP1R14B|PPP2R2D|PPP2R3B|PPP2R5D|PPP4C|PPP5C|PRELID1|PRMT1|PRMT3|PRMT5|PRMT7|PRPF19|PRR7|PSMB5|PSMB7|PSMC3|PSMC4|PSMD7|PSMD8|PSME3IP1|PSME4|PTPMT1|PUM3|RAB1B|RBM4|RFT1|RIOX1|RMND5B|RNF126|RNF185|RNF41|RPL10A|RPL8|RPN1|RPN2|RPS24|RPS5|RPUSD3|RPUSD4|RTN3|RUVBL2|SAP30BP|SCYL1|SDF2L1|SETD3|SETMAR|SGTA|SHMT2|SMG8|SMYD5|SNX5|SOD1|SPATC1L|SRPK1|STK16|STT3A|TAF10|TCOF1|THAP7|THOP1|TIMM50|TMEM102|TMEM208|TOLLIP|TPP2|TRAP1|TRIB3|TRIM35|TRPT1|TRUB2|TTLL12|TTLL4|TUFM|TYSND1|UBE2J2|UBE2M|UBE2O|UBE2S|UBL7|UBXN1|URI1|USP39|VARS1|VARS2|VHL|VRK3|WARS2|WDR5|XRCC5|XRCC6|YBEY|ZC3H15|ZDHHC3|ZFAND2B|ZNF598
regulation of translational termination [GoID:GO:0006449; evidenceTypes:IBA|IDA|IEA|IMP|TAS]	GeneOntology_BP	4	10	1055	0.677194	0.794336	40	1	2.95219	0.00315526	0.0269684	EIF5A|GSPT1|JMJD4|OGFOD1
regulation of transporter activity [GoID:GO:0032409; evidenceTypes:IBA|IC|IDA|IEA|IGI|IMP|ISS|NAS|TAS]	GeneOntology_BP	5	213	1055	14.4242	3.64204	2.34742	0	-2.95307	0.00314628	0.0269684	ANTKMT|ATP1B3|JPH3|PHB2|STIMATE
sno(s)RNA 3'-end processing [GoID:GO:0031126; evidenceTypes:IBA|IDA|IMP]	GeneOntology_BP	4	10	1055	0.677194	0.794336	40	1	2.95219	0.00315526	0.0269684	EXOSC10|EXOSC4|EXOSC5|FBL
Chiche(PMID: 24644022)-2014_M8.102	PAPER	4	10	1055	0.677194	0.794336	40	1	2.95219	0.00315526	0.0269684	COMTD1|MBD3|PANK4|PMF1
GSE37301_HEMATOPOIETIC_STEM_CELL_VS_CD4_TCELL_UP	MSigDB_C7	3	166	1055	11.2414	3.22012	1.80723	0	-2.95143	0.00316304	0.0270089	ANXA2|E2F1|SLC43A1
GSE6259_DEC205_POS_DC_VS_CD4_TCELL_UP	MSigDB_C7	3	166	1055	11.2414	3.22012	1.80723	0	-2.95143	0.00316304	0.0270089	MANF|WDR83|WRAP73
GSE7460_CTRL_VS_TGFB_TREATED_ACT_CD8_TCELL_DN	MSigDB_C7	3	166	1055	11.2414	3.22012	1.80723	0	-2.95143	0.00316304	0.0270089	ARIH2|ATP1B3|MELTF
voltage-gated ion channel activity [GoID:GO:0005244; evidenceTypes:IBA|IC|IDA|IEA|IGI|IMP|ISS|NAS|TAS]	GeneOntology_MF	3	166	1055	11.2414	3.22012	1.80723	0	-2.95143	0.00316304	0.0270089	KCNAB2|KCNG2|VDAC2
MAPK cascade [GoID:GO:0000165; evidenceTypes:IBA|IC|IDA|IEA|IEP|IGI|IMP|ISS|NAS|TAS]	GeneOntology_BP	26	626	1055	42.3923	6.15921	4.15335	0	-2.95049	0.00317266	0.0270845	CDK12|DDT|GPS1|GRB2|HDAC3|HSF1|IQGAP3|KARS1|MAPK6|MAPKAPK5|MIF|MYC|MYDGF|PEBP1|PHB|PHB2|PIN1|PPP5C|PRDX2|PRMT1|PRMT5|RELL2|RNF41|SOD1|TRIB3|VRK3
MIR29A_3P	MSigDB_C3	13	380	1055	25.7334	4.83808	3.42105	0	-2.94984	0.0031794	0.027129	ANKRD13B|FBXW9|GID8|ISG20L2|KNOP1|LSM11|MOB1A|NKAPD1|PGAP2|PINX1|POLR3E|TIMM8B|UBFD1
MIR29B_3P_MIR29C_3P	MSigDB_C3	13	380	1055	25.7334	4.83808	3.42105	0	-2.94984	0.0031794	0.027129	ANKRD13B|FBXW9|GID8|ISG20L2|KNOP1|LSM11|MOB1A|NKAPD1|PGAP2|PINX1|POLR3E|TIMM8B|UBFD1
MIR4325	MSigDB_C3	6	235	1055	15.9141	3.82276	2.55319	0	-2.94872	0.00319091	0.0272207	BCAT2|CHKA|DPF2|LSM11|PNPT1|SFXN1
DESCARTES_MAIN_FETAL_CLC_IL5RA_POSITIVE_CELLS	MSigDB_C8	20	152	1055	10.2933	3.08274	13.1579	1	2.9454	0.0032254	0.0275084	AFG3L2|ALG3|ARFIP2|BCS1L|DCUN1D5|ENTR1|GAR1|MMACHC|NOP16|PANK4|PGAM5|POLR1E|PRELID1|R3HCC1|SLC52A2|TIMM50|TMC3-AS1|TTC4|USP39|WDR75
GSE23321_CENTRAL_VS_EFFECTOR_MEMORY_CD8_TCELL_DN	MSigDB_C7	23	184	1055	12.4604	3.38823	12.5	1	2.9447	0.00323263	0.0275634	AAAS|ARFGAP2|BANF1|COA7|CSTF1|DDX10|EHBP1|ERCC1|MRPL10|MRPS2|MRRF|MTIF2|NDUFA10|NME4|PHB|PRPF19|SMIM12|SNX5|SORD|TKT|TMCO6|TRIT1|WDR46
INGRAM_SHH_TARGETS_UP	MSigDB_C2	1	113	1055	7.65229	2.66135	0.884956	0	-2.9422	0.00325885	0.0277205	PAICS
KEGG_NATURAL_KILLER_CELL_MEDIATED_CYTOTOXICITY	MSigDB_C2	1	113	1055	7.65229	2.66135	0.884956	0	-2.9422	0.00325885	0.0277205	GRB2
MIKKELSEN_MEF_HCP_WITH_H3_UNMETHYLATED	MSigDB_C2	1	113	1055	7.65229	2.66135	0.884956	0	-2.9422	0.00325885	0.0277205	PCSK1N
NABA_ECM_AFFILIATED	MSigDB_C2	1	113	1055	7.65229	2.66135	0.884956	0	-2.9422	0.00325885	0.0277205	ANXA2
MIR374A_3P	MSigDB_C3	1	113	1055	7.65229	2.66135	0.884956	0	-2.9422	0.00325885	0.0277205	HSP90AA1
BMP signaling pathway [GoID:GO:0030509; evidenceTypes:IBA|IDA|IEA|IGI|IMP|ISS|TAS]	GeneOntology_BP	1	113	1055	7.65229	2.66135	0.884956	0	-2.9422	0.00325885	0.0277205	UBE2O
cell-cell junction assembly [GoID:GO:0007043; evidenceTypes:IBA|IDA|IEA|IGI|IMP|ISS|NAS|TAS]	GeneOntology_BP	1	113	1055	7.65229	2.66135	0.884956	0	-2.9422	0.00325885	0.0277205	ARL2
negative regulation of leukocyte cell-cell adhesion [GoID:GO:1903038; evidenceTypes:IBA|IDA|IEA|IGI|IMP|ISS|NAS|TAS]	GeneOntology_BP	1	113	1055	7.65229	2.66135	0.884956	0	-2.9422	0.00325885	0.0277205	PRDX2
Li(PMID: 24336226)-2013-MolSigVaccines_B cell surface signature (S2)	PAPER	1	113	1055	7.65229	2.66135	0.884956	0	-2.9422	0.00325885	0.0277205	SGCE
GSE19825_CD24LOW_VS_IL2RA_HIGH_DAY3_EFF_CD8_TCELL_DN	MSigDB_C7	24	195	1055	13.2053	3.48679	12.3077	1	2.94151	0.00326621	0.0277632	AHCY|CDK12|CDK4|DCTPP1|DDX31|GCAT|GNL3|HSPH1|LIG3|MAPK6|MRPL11|MRPS2|NAE1|NUDC|PAICS|PDCD11|PPA1|PRMT7|RCL1|RRP12|SF3A3|TXN2|UTP18|WDR12
GSE3982_NKCELL_VS_TH2_DN	MSigDB_C7	24	195	1055	13.2053	3.48679	12.3077	1	2.94151	0.00326621	0.0277632	ACOT7|CCT7|CFAP298|CLNS1A|CLPB|COA7|GAN|HEMK1|HK2|LDHB|LONP1|MANF|PDCD5|PPAT|PSMB5|RPP25|RPUSD2|RSL1D1|RTCB|SFXN1|SLCO4A1|UTP20|VDAC2|XRCC3
GSE40274_GATA1_VS_FOXP3_AND_GATA1_TRANSDUCED_ACTIVATED_CD4_TCELL_DN	MSigDB_C7	24	195	1055	13.2053	3.48679	12.3077	1	2.94151	0.00326621	0.0277632	ACOT7|AGBL5|AKAP1|CAD|CAPRIN1|CKB|FBXL19|GNB1L|GPS1|GSPT1|HEMK1|IMPDH2|LYAR|PDCD5|PEBP1|PHB2|PHGDH|PPA1|SLC35B1|SLC5A6|SLC9B2|SRM|TBL3|UCK2
BORCZUK_MALIGNANT_MESOTHELIOMA_UP	MSigDB_C2	33	296	1055	20.0449	4.28178	11.1486	1	2.94067	0.00327504	0.0278137	AHCY|ANXA2|AP2S1|ARPC4|CDK4|DDOST|DDX18|EIF3I|ERGIC3|FBL|FKBP4|GLO1|GRB2|IPO7|ISG20L2|KDM1A|MAPKAP1|MOB1A|MRPL28|NHP2|NME1|PPP4C|PSMB7|PSMD8|PUF60|RBBP4|SRPK1|STIP1|THAP11|UBE2S|UROS|XRCC5|YWHAQ
REACTOME_DISEASES_ASSOCIATED_WITH_GLYCOSYLATION_PRECURSOR_BIOSYNTHESIS	MSigDB_C2	5	16	1055	1.08351	1.00457	31.25	1	2.93997	0.00328243	0.0278137	DPM2|GALE|GALK1|MPI|PMM2
MODULE_388	MSigDB_C4	5	16	1055	1.08351	1.00457	31.25	1	2.93997	0.00328243	0.0278137	RRP9|SF3A3|SNRPB2|SNRPD2|SNU13
MODULE_414	MSigDB_C4	5	16	1055	1.08351	1.00457	31.25	1	2.93997	0.00328243	0.0278137	ATP5F1D|ATP5MC1|ATP5MC2|ATP5PO|PEBP1
U4_U6 x U5 tri-snRNP complex [GoID:GO:0046540; evidenceTypes:IBA|IDA]	GeneOntology_CC	7	30	1055	2.03158	1.37495	23.3333	1	2.93983	0.00328389	0.0278137	DDX23|LSM4|LSM7|PPIH|SNRPD2|SNU13|USP39
mitochondrial proton-transporting ATP synthase complex [GoID:GO:0005753; evidenceTypes:IBA|IDA|IEA|ISS|NAS]	GeneOntology_CC	5	16	1055	1.08351	1.00457	31.25	1	2.93997	0.00328243	0.0278137	ATP5F1D|ATP5MC1|ATP5MC2|ATP5PF|ATP5PO
spliceosomal tri-snRNP complex [GoID:GO:0097526; evidenceTypes:IBA|IDA]	GeneOntology_CC	7	30	1055	2.03158	1.37495	23.3333	1	2.93983	0.00328389	0.0278137	DDX23|LSM4|LSM7|PPIH|SNRPD2|SNU13|USP39
cytoplasmic translational initiation [GoID:GO:0002183; evidenceTypes:IBA|IDA|IEA|IMP|TAS]	GeneOntology_BP	7	30	1055	2.03158	1.37495	23.3333	1	2.93983	0.00328389	0.0278137	EIF2B3|EIF3G|EIF3I|EIF3K|EIF3M|EIF4B|RBM4
nucleolar large rRNA transcription by RNA polymerase I [GoID:GO:0042790; evidenceTypes:IBA|IDA|IEA|IGI|IMP]	GeneOntology_BP	5	16	1055	1.08351	1.00457	31.25	1	2.93997	0.00328243	0.0278137	NCL|NOL11|PIH1D1|POLR1E|TCOF1
protein localization to nucleolus [GoID:GO:1902570; evidenceTypes:IBA|IDA|IEA|IMP|ISS]	GeneOntology_BP	5	16	1055	1.08351	1.00457	31.25	1	2.93997	0.00328243	0.0278137	BYSL|MCRS1|PINX1|RRS1|TERT
protein maturation by iron-sulfur cluster transfer [GoID:GO:0097428; evidenceTypes:IBA|IDA|IEA|IGI|IMP]	GeneOntology_BP	5	16	1055	1.08351	1.00457	31.25	1	2.93997	0.00328243	0.0278137	CIAO2B|CISD3|GLRX5|LTO1|MMS19
quinone biosynthetic process [GoID:GO:1901663; evidenceTypes:IBA|IEA|IMP]	GeneOntology_BP	5	16	1055	1.08351	1.00457	31.25	1	2.93997	0.00328243	0.0278137	COQ2|COQ4|COQ9|PDSS1|UBIAD1
ubiquinone biosynthetic process [GoID:GO:0006744; evidenceTypes:IBA|IEA|IMP]	GeneOntology_BP	5	16	1055	1.08351	1.00457	31.25	1	2.93997	0.00328243	0.0278137	COQ2|COQ4|COQ9|PDSS1|UBIAD1
Li(PMID: 24336226)-2013-MolSigVaccines_respiratory electron transport chain (mitochondrion) (M219)	PAPER	5	16	1055	1.08351	1.00457	31.25	1	2.93997	0.00328243	0.0278137	COX6B1|COX8A|CYC1|UQCRC1|UQCRFS1
2Fe-2S	UniProt-Keyword	5	16	1055	1.08351	1.00457	31.25	1	2.93997	0.00328243	0.0278137	CIAPIN1|CISD3|FDX2|GLRX5|UQCRFS1
regulation of leukocyte proliferation [GoID:GO:0070663; evidenceTypes:IBA|IC|IDA|IEA|IGI|IMP|ISS|NAS|TAS]	GeneOntology_BP	5	212	1055	14.3565	3.63359	2.35849	0	-2.93794	0.00330398	0.0279772	CD320|DNAJA3|FADD|MIF|PNP
IGLESIAS_E2F_TARGETS_UP	MSigDB_C2	2	140	1055	9.48071	2.9597	1.42857	0	-2.93738	0.00330997	0.0279817	ANXA2|BAX
NABA_ECM_GLYCOPROTEINS	MSigDB_C2	2	140	1055	9.48071	2.9597	1.42857	0	-2.93738	0.00330997	0.0279817	CRELD2|VWCE
MIR3129_5P	MSigDB_C3	2	140	1055	9.48071	2.9597	1.42857	0	-2.93738	0.00330997	0.0279817	EMC1|NAA25
GSE14000_UNSTIM_VS_16H_LPS_DC_TRANSLATED_RNA_DN	MSigDB_C7	4	189	1055	12.799	3.4334	2.1164	0	-2.93708	0.00331316	0.0279817	CNP|GRSF1|NAA25|SLC9B2
GSE16450_IMMATURE_VS_MATURE_NEURON_CELL_LINE_12H_IFNA_STIM_UP	MSigDB_C7	4	189	1055	12.799	3.4334	2.1164	0	-2.93708	0.00331316	0.0279817	ANXA2|CHST10|NMB|VRK3
GSE2128_CTRL_VS_MIMETOPE_NEGATIVE_SELECTION_DP_THYMOCYTE_NOD_UP	MSigDB_C7	4	189	1055	12.799	3.4334	2.1164	0	-2.93708	0.00331316	0.0279817	AKAP1|DDX1|DLST|GALK1
GSE22601_DOUBLE_POSITIVE_VS_CD8_SINGLE_POSITIVE_THYMOCYTE_UP	MSigDB_C7	4	189	1055	12.799	3.4334	2.1164	0	-2.93708	0.00331316	0.0279817	ARIH2|CNP|DALRD3|MFNG
GSE40274_GATA1_VS_FOXP3_AND_GATA1_TRANSDUCED_ACTIVATED_CD4_TCELL_UP	MSigDB_C7	4	189	1055	12.799	3.4334	2.1164	0	-2.93708	0.00331316	0.0279817	ARMC7|BIN3|BSCL2|SLC39A7
DESCARTES_FETAL_ADRENAL_LYMPHOID_CELLS	MSigDB_C8	2	140	1055	9.48071	2.9597	1.42857	0	-2.93738	0.00330997	0.0279817	ISG20|PTPRCAP
HALLMARK_UV_RESPONSE_DN	MSigDB_H	2	140	1055	9.48071	2.9597	1.42857	0	-2.93738	0.00330997	0.0279817	ANXA2|MYC
transmembrane receptor protein tyrosine kinase activity [GoID:GO:0004714; evidenceTypes:IBA|IDA|IEA|IGI|IMP|ISS|NAS|TAS]	GeneOntology_MF	2	140	1055	9.48071	2.9597	1.42857	0	-2.93738	0.00330997	0.0279817	CLK3|STK16
ZHONG_PFC_C3_ASTROCYTE	MSigDB_C8	9	298	1055	20.1804	4.29594	3.02013	0	-2.93597	0.0033251	0.0280758	GCN1|GEMIN5|LETM1|PDXP|RAB3A|RABL6|RECQL5|SNAPC4|VARS2
GSE37533_PPARG1_FOXP3_VS_PPARG2_FOXP3_TRANSDUCED_CD4_TCELL_UP	MSigDB_C7	21	163	1055	11.0383	3.1912	12.8834	1	2.93525	0.00333281	0.0281342	ANKRD54|ATF4|BCS1L|BSG|COQ9|CTU2|DDX27|DFFA|GPATCH11|MLYCD|NOL6|PAICS|SLC30A6|SRPK1|THUMPD2|THUMPD3|TMEM11|TXN2|WDR18|WRAP73|ZDHHC3
GCM_MAP4K4	MSigDB_C4	3	165	1055	11.1737	3.21051	1.81818	0	-2.93469	0.00333885	0.0281385	CHST10|IPO7|SELENOI
GSE18791_CTRL_VS_NEWCASTLE_VIRUS_DC_4H_DN	MSigDB_C7	3	165	1055	11.1737	3.21051	1.81818	0	-2.93469	0.00333885	0.0281385	ISG20|MVB12A|PNPT1
GSE21379_TFH_VS_NON_TFH_CD4_TCELL_UP	MSigDB_C7	3	165	1055	11.1737	3.21051	1.81818	0	-2.93469	0.00333885	0.0281385	SETD3|XRCC6|ZFR
GSE22886_IGM_MEMORY_BCELL_VS_BLOOD_PLASMA_CELL_UP	MSigDB_C7	3	165	1055	11.1737	3.21051	1.81818	0	-2.93469	0.00333885	0.0281385	KYAT1|SORD|ZNF202
GSE24574_BCL6_LOW_TFH_VS_NAIVE_CD4_TCELL_DN	MSigDB_C7	3	165	1055	11.1737	3.21051	1.81818	0	-2.93469	0.00333885	0.0281385	DDN|EMC1|SEC13
GSE39820_IL1B_IL6_VS_IL1B_IL6_IL23A_TREATED_CD4_TCELL_UP	MSigDB_C7	3	165	1055	11.1737	3.21051	1.81818	0	-2.93469	0.00333885	0.0281385	ARIH2|INTS5|PEX26
GC_T_helper_up4x_Chtanova (PMID:16339519)	SignatureDB	3	165	1055	11.1737	3.21051	1.81818	0	-2.93469	0.00333885	0.0281385	CHMP7|PEG10|SGCE
ZBTB5_TARGET_GENES	MSigDB_C3	19	142	1055	9.61615	2.98057	13.3803	1	2.93441	0.0033418	0.02815	CSTF1|DANCR|DDX54|EEF1D|FKBP4|GTPBP3|HSPD1|NAPRT|NDUFS3|NUBP2|PNPO|PSMC3|PTPMT1|RPN2|SNRPD2|THEM6|TMEM102|TSSC4|TTLL4
GSE37605_C57BL6_VS_NOD_FOXP3_IRES_GFP_TCONV_DN	MSigDB_C7	19	142	1055	9.61615	2.98057	13.3803	1	2.93441	0.0033418	0.02815	AK2|BIN3|CDK5RAP1|ECE2|FAM53C|HSD11B2|MRPL21|MRPL45|NMT1|PLEKHJ1|PPP2R2D|PSMD7|RPS5|SNX17|TCOF1|TMEM11|UROS|USP39|ZFPL1
camera-type eye development [GoID:GO:0043010; evidenceTypes:IBA|IDA|IEA|IEP|IMP|ISS]	GeneOntology_BP	6	234	1055	15.8463	3.81474	2.5641	0	-2.93419	0.00334414	0.028163	ATF4|BAX|CDK4|IMPDH2|LRP5|RDH13
H1_6_TARGET_GENES	MSigDB_C3	41	390	1055	26.4106	4.89971	10.5128	1	2.93345	0.00335213	0.0282236	ADM5|ANKRD13B|AP2S1|ARFGAP2|AURKAIP1|BCAT2|CCDC124|CDK9|CSTF1|CYTH2|DLST|DMAC2|DYNLRB1|EIF2B2|ENTPD1-AS1|GEMIN7|KYAT1|MAPKAPK5|MOCS3|MRPL21|MRPS15|NFKBIB|NOSIP|NUDC|PAAF1|PDSS1|PITHD1|PPP5C|PSMC3|PTPMT1|RDH13|REXO4|SETD3|SLC1A5|SNRNP40|TMEM147|TRMT1|VRK3|ZBTB45|ZC3H15|ZNF576
SANA_TNF_SIGNALING_UP	MSigDB_C2	0	81	1055	5.48527	2.25556	0	0	-2.93247	0.00336276	0.0282395
GTTATAT_MIR410	MSigDB_C3	0	81	1055	5.48527	2.25556	0	0	-2.93247	0.00336276	0.0282395
MIR218_1_3P	MSigDB_C3	0	81	1055	5.48527	2.25556	0	0	-2.93247	0.00336276	0.0282395
MIR4659B_5P	MSigDB_C3	0	81	1055	5.48527	2.25556	0	0	-2.93247	0.00336276	0.0282395
DESCARTES_FETAL_PLACENTA_VASCULAR_ENDOTHELIAL_CELLS	MSigDB_C8	0	81	1055	5.48527	2.25556	0	0	-2.93247	0.00336276	0.0282395
antimicrobial humoral response [GoID:GO:0019730; evidenceTypes:IBA|IDA|IEA|IMP|TAS]	GeneOntology_BP	0	81	1055	5.48527	2.25556	0	0	-2.93247	0.00336276	0.0282395
intracellular transport [GoID:GO:0046907; evidenceTypes:HMP|IBA|IC|IDA|IEA|IGI|IMP|IPI|ISS|NAS|TAS]	GeneOntology_BP	113	1303	1055	88.2383	8.68259	8.67229	1	2.9331	0.00335596	0.0282395	AAAS|AIP|ANKLE1|ANKRD27|ANKRD54|ANTKMT|ANXA2|AP2M1|AP2S1|AP5S1|ARFIP2|ARIH2|ASPSCR1|ATP5F1D|ATP5PF|ATP5PO|BAX|BCS1L|BORCS5|CCHCR1|CHCHD4|CHMP7|CLTA|COPE|COPG1|DDX19A|DDX19B|DESI1|DMAP1|DNAJC30|EIF6|ENTR1|ERGIC3|FAM53C|GET3|GRPEL1|HDAC3|HSP90AA1|HSPA5|HSPD1|ICE1|IFT46|IPO4|IPO7|KPNA3|LMAN2|LRPPRC|MIEF1|MON1A|MVB12A|NMT1|NOL6|NOLC1|NOP9|NSUN2|NUP93|NUP98|OXA1L|PAM16|PDCD5|PEX10|PEX16|PEX26|PHB2|PLEKHJ1|PMPCA|PREB|RAB1B|RAE1|RANGAP1|RBM22|RBM4|RNF126|RRS1|SAMM50|SCFD2|SEC13|SGTA|SLC25A20|SNX17|SNX5|SOD1|SRPRB|SSB|SSNA1|THOC5|THOC6|TIMM13|TIMM29|TIMM44|TIMM50|TIMM8B|TMCO6|TMED1|TMED3|TOMM22|TOMM40|TRAPPC2L|TRAPPC3|TRAPPC4|TRAPPC6A|UBE2J2|UBE2O|VAPB|VPS51|WDR34|XPO5|YIF1A|YIF1B|YWHAQ|ZDHHC3|ZFAND2B|ZPR1
regulation of biomineral tissue development [GoID:GO:0070167; evidenceTypes:IBA|IDA|IEA|IEP|IMP|ISS|NAS|TAS]	GeneOntology_BP	0	81	1055	5.48527	2.25556	0	0	-2.93247	0.00336276	0.0282395
regulation of protein tyrosine kinase activity [GoID:GO:0061097; evidenceTypes:IBA|IDA|IEA|IGI|IMP|ISS|NAS|TAS]	GeneOntology_BP	0	81	1055	5.48527	2.25556	0	0	-2.93247	0.00336276	0.0282395
Li(PMID: 24336226)-2013-MolSigVaccines_DC surface signature (S5)	PAPER	0	81	1055	5.48527	2.25556	0	0	-2.93247	0.00336276	0.0282395
embryo development [GoID:GO:0009790; evidenceTypes:IBA|IC|IDA|IEA|IEP|IGI|IMP|ISS|NAS|TAS]	GeneOntology_BP	38	839	1055	56.8165	7.07952	4.5292	0	-2.93234	0.00336423	0.0282452	ATF4|BAX|BYSL|CCNB1IP1|DEAF1|DVL1|ENDOG|ERCC1|ERCC2|FXN|GRB2|GRSF1|HINFP|LRP5|MBD3|MFNG|MYO18B|NLE1|NMT1|NOLC1|NSUN2|PHGDH|PITX1|POLR1B|PRMT1|PSMC4|RPL7L1|RRP7A|SLC25A20|SLC39A3|SOD1|TCOF1|THOC5|TPRA1|TTLL4|WDR74|WDR77|ZPR1
regulation of vesicle-mediated transport [GoID:GO:0060627; evidenceTypes:HDA|IBA|IC|IDA|IEA|IGI|IMP|ISS|NAS|TAS]	GeneOntology_BP	16	437	1055	29.5934	5.17853	3.66133	0	-2.93213	0.00336642	0.0282569	ANKRD13B|ANKRD27|ANXA2|AP2M1|AP2S1|DVL1|HYAL3|LMAN2|LYAR|NEU3|NR1H2|PREB|RAB3A|RAB4B|SNX17|SOD1
cation binding [GoID:GO:0043169; evidenceTypes:IBA|IC|IDA|IEA|IGI|IMP|ISA|ISS|NAS|TAS]	GeneOntology_MF	194	3381	1055	228.959	12.9283	5.73795	0	-2.92985	0.0033912	0.0284583	AASDHPPT|ACACA|ACAT1|ACY1|ADIPOR2|ADPRS|AFG3L2|AGBL5|ALKBH2|ANXA2|APEX1|APRT|ARFGAP2|ARIH2|ATAD3A|ATAD3B|B4GAT1|CAD|CARS1|CARS2|CCNB1IP1|CD320|CDK5RAP1|CHKA|CIAO3|CIAPIN1|CISD3|CPSF3|CRELD2|CYC1|CZIB|DCTPP1|DDX41|DEAF1|DNAJA3|DPF2|DUS3L|ECE2|EIF5B|ENDOG|ENO3|ERCC2|ERI3|FAAP20|FARSB|FBXL19|FDX2|FXN|GART|GET3|GLO1|GLRX5|HAGHL|HDDC3|HINFP|HMOX2|HPDL|HSPA5|IDH3B|IMPDH1|IMPDH2|ING5|INO80B|ISG20|ITPA|JMJD4|KAT5|KCMF1|LETM1|LIG3|LMAN2|LYAR|MATR3|MELTF|METAP1D|MFNG|MIOX|MIS18A|MOB1A|MOCS3|MPI|MTG2|MTHFD2|MUTYH|NAPRT|NDUFS7|NDUFV1|NECAB3|NFS1|NME1|NME4|NOB1|NR1H2|NR1I2|NT5C|NT5DC2|NTHL1|NUBP2|NUDT14|NUFIP1|OGFOD1|PANK4|PDF|PDP2|PDSS1|PDXP|PEG10|PEX10|PGP|PMM2|PMPCA|POLR1B|POLR2I|POLR2L|PPA1|PPAT|PPM1G|PPP1CA|PPP2R3B|PPP4C|PPP5C|PRMT1|PRMT3|QTRT1|RBKS|RBM22|RBM4|RIOX1|RMND5B|RNASEH1|RNF126|RNF185|RNF41|RTCB|SELENOI|SETMAR|SF3A3|SHMT2|SIVA1|SLC1A5|SLC25A23|SMYD5|SOD1|SORD|SRPK1|STT3A|SUPT4H1|TERT|THAP11|THAP4|THAP7|THOP1|THTPA|TIMM13|TIMM8B|TKFC|TKT|TOE1|TRIM35|TRIT1|TRMT1|TSR3|U2AF1|UQCRC1|UQCRFS1|USP39|VDAC2|VWCE|YBEY|YDJC|YJU2|ZBTB45|ZBTB9|ZC3H15|ZCCHC3|ZFAND2B|ZFPL1|ZFR|ZMYND19|ZNF121|ZNF174|ZNF195|ZNF202|ZNF341|ZNF414|ZNF576|ZNF581|ZNF593|ZNF598|ZNF691|ZNF775|ZNF784|ZNF787|ZPR1
LUI_THYROID_CANCER_PAX8_PPARG_DN	MSigDB_C2	8	38	1055	2.57334	1.54705	21.0526	1	2.92929	0.00339739	0.0284766	DDT|EIF3K|ERGIC3|FBL|PSMD8|RPL10A|RPS5|TMEM147
NAD(P)H dehydrogenase (quinone) activity [GoID:GO:0003955; evidenceTypes:IBA|IDA|IEA|IMP|NAS]	GeneOntology_MF	8	38	1055	2.57334	1.54705	21.0526	1	2.92929	0.00339739	0.0284766	NDUFA10|NDUFA3|NDUFA8|NDUFB10|NDUFS3|NDUFS7|NDUFV1|NDUFV3
NADH dehydrogenase activity [GoID:GO:0003954; evidenceTypes:IBA|IDA|IEA|IMP|NAS]	GeneOntology_MF	8	38	1055	2.57334	1.54705	21.0526	1	2.92929	0.00339739	0.0284766	NDUFA10|NDUFA3|NDUFA8|NDUFB10|NDUFS3|NDUFS7|NDUFV1|NDUFV3
telomeric DNA binding [GoID:GO:0042162; evidenceTypes:IBA|IC|IDA|IEA|IMP|ISS]	GeneOntology_MF	8	38	1055	2.57334	1.54705	21.0526	1	2.92929	0.00339739	0.0284766	APEX1|KDM1A|NABP2|NCL|PINX1|TERT|XRCC5|XRCC6
substantia nigra development [GoID:GO:0021762; evidenceTypes:HEP|IEA]	GeneOntology_BP	8	38	1055	2.57334	1.54705	21.0526	1	2.92929	0.00339739	0.0284766	ATP5PF|CKB|CNP|COX6B1|HSPA5|MAPKAP1|NDUFS3|YWHAQ
GSE4984_UNTREATED_VS_GALECTIN1_TREATED_DC_DN	MSigDB_C7	22	174	1055	11.7832	3.29594	12.6437	1	2.92808	0.00341057	0.0285803	ALKBH2|APEX1|ATF7IP2|CDK4|CHMP7|COQ9|DANCR|DPH2|EIF3K|FARSB|GAS5|LDHB|LETMD1|MRPL49|NOC4L|NOP2|PHB2|RPS5|SLC16A1|TRAP1|UTP20|WDR77
HHEX_TARGET_GENES	MSigDB_C3	74	798	1055	54.0401	6.91397	9.27318	1	2.926	0.00343348	0.0287655	ABCF3|ADIPOR2|ARMC7|ASPSCR1|ATAD3A|CCDC137|CCDC51|CCT4|CDK5RAP1|CHMP7|CSTF1|CUL5|DCXR|DDX19B|DDX54|DDX55|DEAF1|DNAJA3|EIF2B4|EXOSC10|FARP2|GAR1|GAS5|GEMIN5|GPATCH11|GTPBP3|INTS5|IP6K2|IPO4|MIF|MMACHC|MPI|MPV17L2|MRPL16|MRPL57|MRPS15|MRPS34|MTAP|NFKBIB|PAM16|PMM2|PMS1|PPP2R3B|PRMT3|PTRH2|RAB4B|RCL1|RPL8|SF3A3|SLC16A1|SLC16A1-AS1|SLC25A23|SLC27A5|SLC39A4|SNRPB2|SNX17|THAP7|TMCO6|TMED1|TMEM186|TOMM40|TRAPPC3|TSSC4|TTC27|TUFM|UBE2M|UBE2O|UQCRC1|VARS1|VARS2|VPS51|WDR25|YIF1A|ZNRD2
ZHU_CMV_ALL_DN	MSigDB_C2	1	112	1055	7.58457	2.64963	0.892857	0	-2.92275	0.00346958	0.0289316	ANAPC1
MIR4635	MSigDB_C3	1	112	1055	7.58457	2.64963	0.892857	0	-2.92275	0.00346958	0.0289316	MATR3
MIR4776_3P	MSigDB_C3	1	112	1055	7.58457	2.64963	0.892857	0	-2.92275	0.00346958	0.0289316	ZNF195
MIR5004_3P	MSigDB_C3	1	112	1055	7.58457	2.64963	0.892857	0	-2.92275	0.00346958	0.0289316	IPO7
MIR888_5P	MSigDB_C3	5	211	1055	14.2888	3.62513	2.36967	0	-2.92278	0.00346923	0.0289316	GTPBP4|KPNA3|PTGES3L|SETD3|UCK2
PKCA_DN.V1_UP	MSigDB_C6	1	112	1055	7.58457	2.64963	0.892857	0	-2.92275	0.00346958	0.0289316	NRG4
GSE14308_TH17_VS_NATURAL_TREG_UP	MSigDB_C7	23	185	1055	12.5281	3.39731	12.4324	1	2.92343	0.00346194	0.0289316	AAAS|AEN|BSCL2|CCDC181|CISD3|DCTN5|GNL2|HDAC3|IFT46|IMMT|KPTN|LONP1|MIF|MRPS12|MRPS9|MTHFD2|NEDD8|PAICS|PES1|POLR2F|TRAPPC2L|UTP11|ZNF414
GSE22601_IMMATURE_CD4_SINGLE_POSITIVE_VS_DOUBLE_POSITIVE_THYMOCYTE_UP	MSigDB_C7	1	112	1055	7.58457	2.64963	0.892857	0	-2.92275	0.00346958	0.0289316	DDX31
GSE22886_CTRL_VS_LPS_24H_DC_UP	MSigDB_C7	23	185	1055	12.5281	3.39731	12.4324	1	2.92343	0.00346194	0.0289316	APEX1|ATP5MC1|COX8A|ECSIT|EIF3K|EIF4B|EXOSC5|GLRX5|GOT2|LSM7|MLEC|NDUFV1|NT5DC2|PDIA4|PNPO|POLD2|PPIH|RRP1B|RTN3|SLC16A1|SNX5|TMEM147|TRAPPC6A
GSE22935_24H_VS_48H_MBOVIS_BCG_STIM_MACROPHAGE_DN	MSigDB_C7	23	185	1055	12.5281	3.39731	12.4324	1	2.92343	0.00346194	0.0289316	ATAD3A|CLNS1A|DUS1L|GTF3C4|ITPA|LDAH|MLYCD|MRPL45|MRPS34|MRRF|MTIF2|PAGR1|PEX16|PMPCA|POLR2I|PPAN|SLC16A1|SRM|THAP11|UTP11|WDR83|WRAP73|YIF1A
GSE2770_TGFB_AND_IL4_VS_IL4_TREATED_ACT_CD4_TCELL_6H_DN	MSigDB_C7	23	185	1055	12.5281	3.39731	12.4324	1	2.92343	0.00346194	0.0289316	ADPRS|AKAP1|BSG|CAPRIN1|CDC34|GTPBP4|LONP1|NOL6|NOP9|PGP|POLR3H|PPME1|PRDX2|PREB|RRP1|SIVA1|SOD1|STIP1|TAF1D|TOLLIP|URB1|WDR46|ZDHHC3
GSE2770_UNTREATED_VS_TGFB_AND_IL4_TREATED_ACT_CD4_TCELL_2H_UP	MSigDB_C7	23	185	1055	12.5281	3.39731	12.4324	1	2.92343	0.00346194	0.0289316	ALDH18A1|ARMC6|CAD|CIAO3|DDX28|DNAJB11|DUS1L|GSPT1|IMMT|MED22|MRPS2|MTFP1|MVB12A|POLDIP2|RABL6|RPUSD3|SCFD2|SCYL1|SIGMAR1|THAP7|TIMM8B|TRAPPC6A|TSSC4
GSE339_EX_VIVO_VS_IN_CULTURE_CD4POS_DC_UP	MSigDB_C7	23	185	1055	12.5281	3.39731	12.4324	1	2.92343	0.00346194	0.0289316	BSCL2|CCDC12|CDK4|CHKA|COQ9|CPSF3|DALRD3|ECI1|EXOSC5|HIGD2A|HK2|IPO7|MFNG|MTIF2|POLR2L|PPIB|PRDX2|PUF60|R3HCC1|SLC39A7|TMEM208|TWF2|ZBTB45
GSE3720_VD1_VS_VD2_GAMMADELTA_TCELL_WITH_PMA_STIM_UP	MSigDB_C7	23	185	1055	12.5281	3.39731	12.4324	1	2.92343	0.00346194	0.0289316	ACAT1|ADIPOR2|BEND3|DYNLRB1|EXOSC5|GAR1|IMPDH2|MCCC2|METAP1D|MRPS25|MTAP|NHP2|NME1|NOP2|ODC1|PHB2|SLC9B2|SRM|SSB|TIMM8B|TMED3|UBE2S|WDR12
GSE411_WT_VS_SOCS3_KO_MACROPHAGE_IL6_STIM_100MIN_UP	MSigDB_C7	23	185	1055	12.5281	3.39731	12.4324	1	2.92343	0.00346194	0.0289316	ALDH18A1|ARFIP2|ATP5PO|DNAJB11|EDF1|EIF6|FKBP2|GCDH|GNL3|IFRD2|IMMT|JMJD8|MDH2|MTX2|NMT1|PFDN6|PSMB7|PSMD7|RECQL4|SIVA1|SLC39A4|SLCO4A1|TOR2A
GSE45365_HEALTHY_VS_MCMV_INFECTION_CD8A_DC_UP	MSigDB_C7	23	185	1055	12.5281	3.39731	12.4324	1	2.92343	0.00346194	0.0289316	ACY1|ATIC|ATP5PO|CCNB1IP1|CRELD2|DNAJA3|GRSF1|HEMK1|MCCC2|MDH2|MLYCD|NDUFS7|PGAP2|SLC25A20|SLC37A4|STK16|TMED3|TRAPPC2L|TXN2|UCK2|VPS51|WDR77|YWHAQ
negative regulation of protein phosphorylation [GoID:GO:0001933; evidenceTypes:IBA|IDA|IEA|IGI|IMP|ISS|NAS|TAS]	GeneOntology_BP	9	297	1055	20.1127	4.28886	3.0303	0	-2.92282	0.00346879	0.0289316	BAX|CDK5RAP1|DVL1|IPO7|LRP5|PARD6A|PPP2R5D|PPP5C|TRIB3
regulation of immune effector process [GoID:GO:0002697; evidenceTypes:IBA|IDA|IEA|IGI|IMP|ISS|NAS|TAS]	GeneOntology_BP	9	297	1055	20.1127	4.28886	3.0303	0	-2.92282	0.00346879	0.0289316	CUEDC2|DDX1|DDX21|FADD|FFAR3|HSPD1|PARP3|PHB|PHB2
sprouting angiogenesis [GoID:GO:0002040; evidenceTypes:IBA|IDA|IEA|IGI|IMP|ISS|TAS]	GeneOntology_BP	1	112	1055	7.58457	2.64963	0.892857	0	-2.92275	0.00346958	0.0289316	JMJD8
Kidani (PMID:23563690) _Activated-SCAPdefTcell_DN	PAPER	14	92	1055	6.23018	2.40299	15.2174	1	2.92411	0.00345448	0.0289316	CCDC86|CCT4|DNAJB11|GTPBP4|MATR3|MTAP|NCL|NOLC1|NOP58|NUP98|RBM4|TPP2|ZDHHC3|ZNF202
REACTOME_FORMATION_OF_RNA_POL_II_ELONGATION_COMPLEX	MSigDB_C2	10	55	1055	3.72457	1.86019	18.1818	1	2.92208	0.00347707	0.0289669	CCNT1|CDK9|ERCC2|NELFB|POLR2C|POLR2E|POLR2F|POLR2I|POLR2L|SUPT4H1
ZNF34_TARGET_GENES	MSigDB_C3	10	55	1055	3.72457	1.86019	18.1818	1	2.92208	0.00347707	0.0289669	BMS1|CFAP298|DMAP1|GTPBP3|MLEC|NME1|SMG8|TAMM41|UTP4|ZBTB45
basal RNA polymerase II transcription machinery binding [GoID:GO:0001099; evidenceTypes:IBA|IDA|IEA|IPI|ISS]	GeneOntology_MF	10	55	1055	3.72457	1.86019	18.1818	1	2.92208	0.00347707	0.0289669	EDF1|ERCC1|FBL|NOLC1|NOP58|RECQL5|RUVBL2|SUPT4H1|URI1|WDR43
basal transcription machinery binding [GoID:GO:0001098; evidenceTypes:IBA|IDA|IEA|IPI|ISS]	GeneOntology_MF	10	55	1055	3.72457	1.86019	18.1818	1	2.92208	0.00347707	0.0289669	EDF1|ERCC1|FBL|NOLC1|NOP58|RECQL5|RUVBL2|SUPT4H1|URI1|WDR43
GAUSSMANN_MLL_AF4_FUSION_TARGETS_G_UP	MSigDB_C2	4	188	1055	12.7312	3.42441	2.12766	0	-2.92118	0.00348703	0.0290091	KYAT1|NUDT14|PEG10|PRMT7
GSE17301_IFNA2_VS_IFNA5_STIM_ACD3_ACD28_ACT_CD8_TCELL_UP	MSigDB_C7	4	188	1055	12.7312	3.42441	2.12766	0	-2.92118	0.00348703	0.0290091	AIP|COQ2|NOSIP|RABEPK
GSE22886_NAIVE_BCELL_VS_BM_PLASMA_CELL_UP	MSigDB_C7	4	188	1055	12.7312	3.42441	2.12766	0	-2.92118	0.00348703	0.0290091	MRPL39|PEG10|SBNO1|VAPB
GSE24142_EARLY_THYMIC_PROGENITOR_VS_DN3_THYMOCYTE_ADULT_UP	MSigDB_C7	4	188	1055	12.7312	3.42441	2.12766	0	-2.92118	0.00348703	0.0290091	DCXR|EIF4B|TRIT1|VAPB
GSE3039_NKT_CELL_VS_B2_BCELL_UP	MSigDB_C7	4	188	1055	12.7312	3.42441	2.12766	0	-2.92118	0.00348703	0.0290091	API5|MLEC|TSSC4|TUFM
regulation of chemotaxis [GoID:GO:0050920; evidenceTypes:IBA|IC|IDA|IEA|IGI|IMP|ISS|NAS|TAS]	GeneOntology_BP	4	188	1055	12.7312	3.42441	2.12766	0	-2.92118	0.00348703	0.0290091	CREB3|DDT|MIF|TMEM102
GSE36476_CTRL_VS_TSST_ACT_72H_MEMORY_CD4_TCELL_OLD_DN	MSigDB_C7	24	196	1055	13.273	3.49561	12.2449	1	2.92091	0.00349007	0.0290276	ACOT7|CCDC51|CCNE1|CCT4|CDK4|COMMD4|CYC1|FADD|GART|GATB|GOT2|JPT1|MIS18A|MLYCD|MRPL11|MTCH2|NME1|NUP93|PAICS|PSMB5|PSMG1|SLCO4A1|TIMM8B|UCK2
WP_CILIOPATHIES	MSigDB_C2	2	139	1055	9.41299	2.94921	1.43885	0	-2.91946	0.00350643	0.0291092	CFAP298|DNAAF5
MIR593_5P	MSigDB_C3	2	139	1055	9.41299	2.94921	1.43885	0	-2.91946	0.00350643	0.0291092	ARFGAP2|ARMC7
MIR8061	MSigDB_C3	2	139	1055	9.41299	2.94921	1.43885	0	-2.91946	0.00350643	0.0291092	DFFA|MRRF
PTEN_DN.V1_UP	MSigDB_C6	2	139	1055	9.41299	2.94921	1.43885	0	-2.91946	0.00350643	0.0291092	GEMIN7|TONSL
epidermal cell differentiation [GoID:GO:0009913; evidenceTypes:IBA|IC|IDA|IEA|IEP|IGI|IMP|ISS|NAS|TAS]	GeneOntology_BP	2	139	1055	9.41299	2.94921	1.43885	0	-2.91946	0.00350643	0.0291092	ERCC2|SOD1
negative regulation of cytoskeleton organization [GoID:GO:0051494; evidenceTypes:IBA|IDA|IEA|IMP|ISS|NAS]	GeneOntology_BP	2	139	1055	9.41299	2.94921	1.43885	0	-2.91946	0.00350643	0.0291092	FKBP4|TWF2
skeletal muscle organ development [GoID:GO:0060538; evidenceTypes:IBA|IDA|IEA|IGI|IMP|ISS|NAS|TAS]	GeneOntology_BP	2	139	1055	9.41299	2.94921	1.43885	0	-2.91946	0.00350643	0.0291092	BIN3|PITX1
tissue remodeling [GoID:GO:0048771; evidenceTypes:IBA|IC|IDA|IEA|IEP|IMP|ISS|NAS|TAS]	GeneOntology_BP	2	139	1055	9.41299	2.94921	1.43885	0	-2.91946	0.00350643	0.0291092	BAX|LRP5
GSE10463_CD40L_AND_VA347_VS_CD40L_IN_DC_UP	MSigDB_C7	3	164	1055	11.106	3.20087	1.82927	0	-2.91789	0.00352409	0.0292353	HK2|KTI12|SLC25A20
GSE3565_CTRL_VS_LPS_INJECTED_SPLENOCYTES_UP	MSigDB_C7	3	164	1055	11.106	3.20087	1.82927	0	-2.91789	0.00352409	0.0292353	ANXA2|ARMC7|HDHD5
REACTOME_PIWI_INTERACTING_RNA_PIRNA_BIOGENESIS	MSigDB_C2	6	23	1055	1.55755	1.20417	26.087	1	2.91705	0.00353362	0.0292939	HSP90AA1|POLR2C|POLR2E|POLR2F|POLR2I|POLR2L
peptidyl-asparagine modification [GoID:GO:0018196; evidenceTypes:IBA|IC|IDA|IMP|ISS|NAS|TAS]	GeneOntology_BP	6	23	1055	1.55755	1.20417	26.087	1	2.91705	0.00353362	0.0292939	ALG8|DDOST|NUDT14|RPN1|RPN2|STT3A
Chiche(PMID: 24644022)-2014_M8.22	PAPER	6	23	1055	1.55755	1.20417	26.087	1	2.91705	0.00353362	0.0292939	CCDC137|GNB1L|PFDN6|PWP2|RANGAP1|RPN2
BAELDE_DIABETIC_NEPHROPATHY_DN	MSigDB_C2	15	416	1055	28.1713	5.05607	3.60577	0	-2.91321	0.00357735	0.0296495	AASDHPPT|B4GAT1|DDN|DUSP14|EIF3M|FAM98A|HSP90AA1|HSPA5|LETMD1|MTHFD2|MTX2|ODC1|RBBP4|RPN2|XRCC5
regulation of nervous system development [GoID:GO:0051960; evidenceTypes:IBA|IC|IDA|IEA|IGI|IMP|ISS|TAS]	GeneOntology_BP	11	337	1055	22.8214	4.56257	3.26409	0	-2.91235	0.00358722	0.0297243	AMIGO3|ANAPC2|ANKRD27|CAPRIN1|E2F1|KDM1A|PRMT5|PRPF19|TWF2|XRCC5|ZPR1
DACOSTA_UV_RESPONSE_VIA_ERCC3_TTD_DN	MSigDB_C2	0	80	1055	5.41755	2.24167	0	0	-2.91051	0.00360837	0.0298251
HUANG_DASATINIB_SENSITIVITY_UP	MSigDB_C2	0	80	1055	5.41755	2.24167	0	0	-2.91051	0.00360837	0.0298251
SMID_BREAST_CANCER_LUMINAL_A_UP	MSigDB_C2	0	80	1055	5.41755	2.24167	0	0	-2.91051	0.00360837	0.0298251
FOXN3_TARGET_GENES	MSigDB_C3	97	1096	1055	74.2204	8.02063	8.85036	1	2.91049	0.00360861	0.0298251	AAAS|AGBL5|AKAP1|ALG1|ANAPC1|ANTKMT|ARIH2|ATF7IP2|ATIC|C20ORF27|CARS2|CCT7|CENPX|CFAP58|CHID1|CHST10|CLK3|COQ4|DDX19B|DDX54|DNAAF5|DUS1L|DVL1|DYNLL2|DYNLRB1|EIF2B4|EIF3I|EIF6|ENO3|ERCC1|FBXW9|GLRX5|GNB1L|GRB2|GSPT1|INO80B|IPO4|JAGN1|JPT1|KCNAB2|KNOP1|LRP5|MBD3|MGME1|MOCS3|MPHOSPH10|MRGBP|MRPL10|MRPS2|NECAB3|NEDD8|NFS1|NOP56|NRSN2|NT5C|PAGR1|PARD6A|PIGU|PPM1G|PRMT5|PSMB5|PTGES3L|PTGES3L-AARSD1|PTRH1|RBKS|RPN2|RTKN|SIGMAR1|SLC17A9|SLC5A6|SMYD5|SNORA21|SNORD104|SNRNP40|SNRPB2|SORD|SPACA9|SRPRB|SSB|THAP4|THOP1|TM7SF2|TMEM177|TOR2A|TRAPPC2L|TRAPPC6A|TRPT1|TRUB2|TTC4|TTLL4|UBE2O|USP39|WDR25|XRCC5|ZBTB9|ZFAND2B|ZNF414
MIR1257	MSigDB_C3	0	80	1055	5.41755	2.24167	0	0	-2.91051	0.00360837	0.0298251
DURANTE_ADULT_OLFACTORY_NEUROEPITHELIUM_FIBROBLASTS_STROMAL_CELLS	MSigDB_C8	0	80	1055	5.41755	2.24167	0	0	-2.91051	0.00360837	0.0298251
LAKE_ADULT_KIDNEY_C28_INTERSTITIUM	MSigDB_C8	0	80	1055	5.41755	2.24167	0	0	-2.91051	0.00360837	0.0298251
negative regulation of nucleobase-containing compound metabolic process [GoID:GO:0045934; evidenceTypes:IBA|IC|IDA|IEA|IGI|IMP|IPI|ISS|NAS|TAS]	GeneOntology_BP	63	1266	1055	85.7327	8.56951	4.9763	0	-2.91065	0.00360675	0.0298251	ANKLE1|APEX1|ATF4|BEND3|BRMS1|CCDC85B|CCNE1|CCNT1|CDK9|DDX54|DEAF1|DFFA|DHX34|DMAP1|DNAJA3|DNAJC17|DPF2|E2F1|EEF1AKNMT|ERCC1|EXOSC10|HDAC3|HINFP|HSF1|KAT5|KDM1A|LRPPRC|LYAR|MBD3|MYC|NAT10|NBAS|NELFB|NOC2L|NR1H2|NR1I2|NSUN2|PA2G4|PAM16|PARP3|PHB|PHB2|PINX1|PITX1|PRMT5|RECQL5|RIOX1|RRP8|RUVBL2|SPINDOC|SUPT4H1|TERT|THAP11|THAP7|TRIB3|URI1|VHL|XRCC5|XRCC6|YWHAQ|ZBTB45|ZNF174|ZNF202
Li(PMID: 24336226)-2013-MolSigVaccines_regulation of antigen presentation and immune response (M5.0)	PAPER	0	80	1055	5.41755	2.24167	0	0	-2.91051	0.00360837	0.0298251
Sensory transduction	UniProt-Keyword	0	80	1055	5.41755	2.24167	0	0	-2.91051	0.00360837	0.0298251
CC_1p5_up (PMID:22740445)	SignatureDB	19	143	1055	9.68387	2.99095	13.2867	1	2.90985	0.00361605	0.0298797	AKAP1|APEX1|CAD|CCDC86|GNL3|IFRD2|IPO4|MANF|MCRIP2|METTL1|MYC|NOLC1|PPRC1|RRP12|SLC25A19|SNORD104|SRM|TOP1MT|ZNRD2
FORTSCHEGGER_PHF8_TARGETS_DN	MSigDB_C2	31	712	1055	48.2162	6.54976	4.35393	0	-2.90889	0.0036271	0.029964	AASDHPPT|APEH|ASL|CHCHD10|CHKA|CIAO2B|COX8A|CSTF3|DARS1|DCTN5|DNAAF5|DPH5|GRB2|GTF3C4|GTPBP3|HEMK1|IFI27L1|ISG20|MFSD3|PLEKHJ1|POLDIP2|POLR3H|PTRH1|RAE1|SLC5A6|STARD7|SUPT4H1|TMEM177|TST|YIF1B|YRDC
cellular homeostasis [GoID:GO:0019725; evidenceTypes:IBA|IC|IDA|IEA|IEP|IGI|IMP|IPI|ISS|NAS|TAS]	GeneOntology_BP	30	694	1055	46.9972	6.47035	4.32277	0	-2.90842	0.00363255	0.0300021	AFG3L2|APEX1|ATP1B3|BAX|CKB|CLN6|CLNS1A|ENDOG|FXN|HK2|IMMT|JAGN1|JPH3|LETM1|LRP5|MYC|NMB|NME1|PHPT1|PIH1D1|PRDX2|SLC25A23|SLC39A4|SLC39A7|SLC9B2|SOD1|TMEM38A|TWNK|UBE2S|VAPB
GAO_LARGE_INTESTINE_ADULT_CA_ENTEROENDOCRINE_CELLS	MSigDB_C8	5	210	1055	14.2211	3.61665	2.38095	0	-2.90758	0.0036424	0.0300764	CCDC181|ENKD1|PCSK1N|PEG10|TM7SF2
MIR4482_3P	MSigDB_C3	14	396	1055	26.8169	4.93629	3.53535	0	-2.90691	0.00365016	0.0301335	BEND3|CUL5|DCUN1D5|DDX19A|DDX21|EIF5B|FAM98A|MRTO4|MTUS2|NAA25|PEBP1|SPOUT1|TRIT1|VHL
carbohydrate derivative metabolic process [GoID:GO:1901135; evidenceTypes:IBA|IC|IDA|IEA|IGI|IMP|ISS|NAS|TAS]	GeneOntology_BP	78	851	1055	57.6292	7.12706	9.16569	1	2.90671	0.00365257	0.0301464	ACACA|ACAT1|ACOT7|ADSL|AHCY|AK2|ALG1|ALG3|ALG8|ANTKMT|APRT|ARL2|ATIC|ATP5F1D|ATP5MC1|ATP5MC2|ATP5PF|ATP5PO|B4GAT1|BAX|CAD|CHST10|CLN6|COASY|CPTP|DCTPP1|DDOST|DHODH|DLST|DNAJC30|DNPH1|DPM2|EIF6|ENO3|FOXL1|GALK1|GART|GCDH|GNPNAT1|HK2|HYAL3|IMPDH1|IMPDH2|ITPA|JMJD8|LDHC|MACROD1|MCCC2|MLYCD|MPI|MTAP|NECAB3|NEU3|NME1|NME4|NT5C|NTHL1|NUDT14|PAICS|PANK4|PGAP2|PGLS|PIGT|PIGU|PMM2|PNP|PPAT|RAB1B|RBKS|RFT1|RNF185|RPIA|RPN1|RPN2|SLC35B2|STT3A|TKT|UCK2
GSE15330_LYMPHOID_MULTIPOTENT_VS_MEGAKARYOCYTE_ERYTHROID_PROGENITOR_DN	MSigDB_C7	22	175	1055	11.8509	3.30529	12.5714	1	2.90617	0.00365879	0.0301837	CCT4|CD320|CHST10|CLPP|DDT|DDX19A|GCAT|GNPNAT1|MRPL37|MTG2|PES1|PHB2|PIN1|R3HCC1|RPIA|RUVBL2|SLC19A1|SLC25A20|SRM|STK16|TIMM50|XRCC6
GSE17721_CTRL_VS_CPG_24H_BMDC_DN	MSigDB_C7	22	175	1055	11.8509	3.30529	12.5714	1	2.90617	0.00365879	0.0301837	MRM1|MRPL12|MRPS25|MTAP|MUTYH|NOP2|NSUN2|NUDC|PNPT1|POLR2F|PREB|PRG2|PUS3|RCC1|RECQL5|RRP12|SMYD5|STIMATE|THAP7|TMED3|TMEM115|TOMM40
FOXP2_TARGET_GENES	MSigDB_C3	137	1626	1055	110.112	9.58888	8.42558	1	2.90589	0.00366215	0.0301893	ACOT7|ACY1|ADRM1|AFG3L2|ANKRD13B|AP2M1|ARMC7|ARPC4|ARPC4-TTLL3|ARPC5L|ASPSCR1|ATIC|ATP1B3|BAG1|BCAT2|BEND3|BORCS5|C11ORF24|CARS1|CARS2|CCDC12|CCDC86|CDK9|CHST10|CLK3|CTU2|CZIB|DCUN1D5|DDX31|DDX51|DDX54|DESI1|DHRS12|DHX30|DNAJC17|DUS1L|EIF2B3|EIF5B|ENKD1|ENO3|EXOSC7|FAAP20|FASTKD5|FIBP|FKBP2|FKBP4|GALE|GALK1|GPS1|GTF3C4|HMBS|HSF1|HSP90AA1|HSPD1|ISG20|KARS1|KCMF1|LETM1|LRRC47|LTO1|MACROD1|MANBAL|MCAT|MELTF|MFNG|MNX1|MNX1-AS1|MPG|MRPL17|MRPL2|MRPL4|MRPS2|MRPS34|MZT2A|NAA25|NABP2|NELFB|NFS1|NMT1|NOC4L|NOP14|NSUN2|NT5C|PAICS|PEX26|PIH1D1|POLDIP2|POLR3H|PPAT|PPIE|PPP1CA|PRDX2|PRELID1|PUF60|PUM3|PUS1|QDPR|RBM22|RCL1|RNF126|RNF41|RPL7L1|RRP1B|SFXN1|SFXN2|SFXN4|SLC1A5|SLC25A22|SLC25A23|SLC30A6|SLC43A1|SMYD5|SNAPC4|SRPK1|SSBP4|SURF2|TBL3|THEM6|TOMM22|TOMM40|TOP3B|TP73-AS1|TPRA1|TSR3|TTLL4|U2AF1|UBE2O|UBL7|UBP1|URB1|VAPB|VHL|XRCC6|YRDC|ZDHHC3|ZFAS1|ZNF581
MIR122B_5P	MSigDB_C3	4	187	1055	12.6635	3.41541	2.13904	0	-2.90525	0.00366965	0.0301893	DVL1|UBP1|ZFPL1|ZNF195
MIR485_3P	MSigDB_C3	4	187	1055	12.6635	3.41541	2.13904	0	-2.90525	0.00366965	0.0301893	AKAP1|ALDH18A1|RIOX1|TPP2
MIR539_3P	MSigDB_C3	4	187	1055	12.6635	3.41541	2.13904	0	-2.90525	0.00366965	0.0301893	AKAP1|ALDH18A1|RIOX1|TPP2
GSE13306_LAMINA_PROPRIA_VS_SPLEEN_TREG_UP	MSigDB_C7	4	187	1055	12.6635	3.41541	2.13904	0	-2.90525	0.00366965	0.0301893	ALG1|KAT5|MON1A|PINX1
GSE18893_CTRL_VS_TNF_TREATED_TREG_2H_UP	MSigDB_C7	4	187	1055	12.6635	3.41541	2.13904	0	-2.90525	0.00366965	0.0301893	CIAO2B|SORD|STARD7|TTC4
GSE21360_PRIMARY_VS_QUATERNARY_MEMORY_CD8_TCELL_DN	MSigDB_C7	4	187	1055	12.6635	3.41541	2.13904	0	-2.90525	0.00366965	0.0301893	DPF2|LETMD1|PSME3IP1|RAB4B
GSE23502_BM_VS_COLON_TUMOR_MYELOID_DERIVED_SUPPRESSOR_CELL_UP	MSigDB_C7	4	187	1055	12.6635	3.41541	2.13904	0	-2.90525	0.00366965	0.0301893	HK2|MAPK6|RRP1B|SLC17A9
GSE39110_UNTREATED_VS_IL2_TREATED_CD8_TCELL_DAY6_POST_IMMUNIZATION_DN	MSigDB_C7	4	187	1055	12.6635	3.41541	2.13904	0	-2.90525	0.00366965	0.0301893	LDHB|SLC43A1|TFCP2|TRIM35
GSE43863_DAY6_EFF_VS_DAY150_MEM_LY6C_INT_CXCR5POS_CD4_TCELL_UP	MSigDB_C7	4	187	1055	12.6635	3.41541	2.13904	0	-2.90525	0.00366965	0.0301893	LRP5|RMND5B|SRRD|TPRA1
lamellipodium [GoID:GO:0030027; evidenceTypes:IBA|IDA|IEA|ISS|NAS|TAS]	GeneOntology_CC	4	187	1055	12.6635	3.41541	2.13904	0	-2.90525	0.00366965	0.0301893	CAPRIN1|KPTN|PDXP|TWF2
regulation of calcium ion transport [GoID:GO:0051924; evidenceTypes:IBA|IDA|IEA|IGI|IMP|ISS|NAS|TAS]	GeneOntology_BP	4	187	1055	12.6635	3.41541	2.13904	0	-2.90525	0.00366965	0.0301893	BAX|JPH3|STIMATE|TMEM38A
WP_AMINO_ACID_METABOLISM	MSigDB_C2	13	83	1055	5.62071	2.28309	15.6627	1	2.90412	0.00368284	0.0302908	ALDH18A1|CAD|CTH|DLST|FARSB|GOT2|LARS2|MARS2|MDH2|MPST|ODC1|SRM|VARS1
MIR196A_3P	MSigDB_C3	1	111	1055	7.51685	2.63786	0.900901	0	-2.9032	0.00369369	0.0303239	CUL5
MIR665	MSigDB_C3	1	111	1055	7.51685	2.63786	0.900901	0	-2.9032	0.00369369	0.0303239	ALG8
MIR891B	MSigDB_C3	1	111	1055	7.51685	2.63786	0.900901	0	-2.9032	0.00369369	0.0303239	FIBP
HOWARD_NEUTROPHIL_INACT_MONOV_INFLUENZA_A_INDONESIA_05_2005_H5N1_AGE_18_49YO_3DY_UP	MSigDB_C7	1	111	1055	7.51685	2.63786	0.900901	0	-2.9032	0.00369369	0.0303239	PNPT1
GAO_LARGE_INTESTINE_24W_C2_MKI67POS_PROGENITOR	MSigDB_C8	1	111	1055	7.51685	2.63786	0.900901	0	-2.9032	0.00369369	0.0303239	IQGAP3
HALLMARK_COAGULATION	MSigDB_H	1	111	1055	7.51685	2.63786	0.900901	0	-2.9032	0.00369369	0.0303239	DUSP14
negative regulation of canonical Wnt signaling pathway [GoID:GO:0090090; evidenceTypes:IBA|IC|IDA|IEA|IEP|IGI|IMP|ISS|TAS]	GeneOntology_BP	1	111	1055	7.51685	2.63786	0.900901	0	-2.9032	0.00369369	0.0303239	RUVBL2
Chiche(PMID: 24644022)-2014_M3.2	PAPER	1	111	1055	7.51685	2.63786	0.900901	0	-2.9032	0.00369369	0.0303239	SRPK1
organelle organization [GoID:GO:0006996; evidenceTypes:HDA|HMP|IBA|IC|IDA|IEA|IEP|IGI|IMP|ISS|NAS|TAS]	GeneOntology_BP	262	3345	1055	226.521	12.8782	7.83259	1	2.90289	0.00369732	0.0303467	AAAS|ACTR5|AFG3L2|AIP|ANAPC1|ANKRD27|ANXA2|AP2M1|APEX1|ARFGAP2|ARFIP2|ARIH2|ARL2|ARPC4|ARPC5L|ATAD3A|ATAD3B|ATP5F1D|AURKAIP1|BABAM1|BANF1|BAX|BCS1L|BEND3|BIN3|BRMS1|BSCL2|CCDC78|CCNB1IP1|CCNE1|CCT4|CCT7|CCT8|CDK9|CENPX|CEP89|CFAP298|CFAP58|CHCHD10|CHCHD4|CHMP7|CLN6|CNP|CYTH2|DDB1|DDX1|DDX28|DFFB|DHODH|DHX30|DHX37|DMAC2|DMAP1|DNAAF5|DNAJA3|DNAJC11|DPF2|DVL1|DYNC1LI1|DYNLL2|EDC3|EHBP1|EIF6|ELMO3|EMC1|EMC8|ENO3|ENTR1|ERAL1|ERCC1|ERCC2|EXOSC10|FARP2|FBL|FBXL19|FKBP4|FOXRED1|FXN|GAN|GAR1|GET3|GNL3|GRB2|GRPEL1|GRWD1|GTF3C4|HDAC3|HIGD2A|HK2|HPS6|HSP90AA1|HSPD1|IFT46|IMMT|ING5|INO80B|IPO4|IQGAP3|ITPA|JAGN1|KAT5|KDM1A|KLHDC3|KPTN|LCMT1|LETM1|LIG3|LMAN2|LONP1|LRP5|LSM4|LTO1|MAPKAP1|MAPKAPK5|MBD3|MCRS1|MGME1|MIEF1|MIS18A|MLST8|MPV17|MPV17L2|MRGBP|MRPS2|MRPS7|MRRF|MRTO4|MSTO1|MTFP1|MTIF2|MTX2|MVB12A|MYC|NABP2|NAT10|NDUFA10|NDUFA3|NDUFA8|NDUFAF3|NDUFAF8|NDUFB10|NDUFS3|NDUFS7|NHP2|NLE1|NMT1|NOC2L|NOLC1|NOP10|NOP2|NPM3|NPRL2|NSFL1C|NTMT1|NUDC|NUP93|NUP98|OGFOD1|OXA1L|PAGR1|PAM16|PARD6A|PARP3|PDCD5|PDXP|PEX10|PEX16|PEX26|PGAM5|PHB|PHB2|PHPT1|PIH1D1|PIN1|PINX1|PLEKHJ1|PMPCA|PNKP|PNPT1|POLDIP2|POLR1B|PPAN|PPP2R2D|PPP5C|PREB|PRELID1|PRMT1|PRMT5|PRMT7|PSME4|PWP2|RAB1B|RAB3A|RAE1|RBBP4|RCC1|RCCD1|RECQL4|RECQL5|RIOX1|RPS5|RRP7A|RRP8|RRS1|RTKN|RTN3|RUVBL2|SAMM50|SAP30BP|SAPCD2|SEC13|SETD3|SETMAR|SGTA|SLC16A1|SMYD5|SOD1|SPATC1L|SRPK1|SSNA1|SUPT4H1|SUPV3L1|TAF10|TERT|TEX264|THAP7|THEM4|TIMM13|TIMM29|TIMM44|TIMM50|TIMM8B|TMED1|TMED3|TMEM102|TMEM11|TMEM38A|TOMM22|TOMM40|TOP1MT|TOP3B|TRAPPC6A|TTLL12|TTLL4|TWF2|TWNK|UBE2J2|UBE2S|UQCRFS1|VAPB|VDAC2|VPS51|WDR34|WDR5|WDR73|WDR92|WRAP73|XRCC3|XRCC5|XRCC6|YIF1B|ZPR1
GSE16385_MONOCYTE_VS_12H_ROSIGLITAZONE_IFNG_TNF_TREATED_MACROPHAGE_DN	MSigDB_C7	23	186	1055	12.5958	3.40637	12.3656	1	2.90226	0.00370476	0.0303727	AKAP1|ALDH18A1|BEND3|BORCS5|DDX21|DNAJB11|E2F1|FBL|GET3|MRPL11|NOLC1|NSUN2|NUBP2|ODC1|POLR2F|PPAT|SEC13|SLC35B1|SUPT4H1|TRMT6|TWNK|WDR18|ZPR1
GSE17721_LPS_VS_GARDIQUIMOD_2H_BMDC_DN	MSigDB_C7	23	186	1055	12.5958	3.40637	12.3656	1	2.90226	0.00370476	0.0303727	AEN|AP5S1|ATP5PF|ATP6V0B|CHMP7|CIAO3|DNAJC30|MED22|NOSIP|PIN1|PITHD1|PPM1G|PPP1R14B|PREB|PSMB5|PWP2|RMND5B|SLC1A5|SNX17|SURF6|TMED3|UBP1|USP39
GSE27786_LIN_NEG_VS_CD8_TCELL_UP	MSigDB_C7	23	186	1055	12.5958	3.40637	12.3656	1	2.90226	0.00370476	0.0303727	AFG3L2|CCHCR1|COQ4|DARS1|EIF4B|EXOSC5|FARSA|FASTKD5|HK2|HSPA5|LONP1|LYAR|MGME1|NUP93|PMF1|PPM1G|PSME3IP1|SAMM50|TIMM8B|TKT|TRAP1|TTLL12|YIF1A
GSE27786_LSK_VS_CD4_TCELL_UP	MSigDB_C7	23	186	1055	12.5958	3.40637	12.3656	1	2.90226	0.00370476	0.0303727	AFG3L2|AKAP1|C11ORF1|CLNS1A|GALK1|GRWD1|HSPBP1|IQGAP3|MED22|MLST8|MPHOSPH10|MRPL38|NFS1|NIFK|NOB1|POLR1E|PPIE|PRMT3|RPUSD1|RUVBL2|SFXN2|TFCP2|UBFD1
spermatogenesis [GoID:GO:0007283; evidenceTypes:IBA|IDA|IEA|IEP|IGI|IMP|ISS|NAS|TAS]	GeneOntology_BP	13	376	1055	25.4625	4.81318	3.45745	0	-2.90235	0.00370371	0.0303727	BAX|CCNB1IP1|CFAP58|E2F1|ERCC1|NSUN2|PAFAH1B3|PITHD1|PSME4|SOD1|SPATC1L|SRPK1|YIF1B
HOLLERN_EMT_BREAST_TUMOR_UP	MSigDB_C2	2	138	1055	9.34527	2.93867	1.44928	0	-2.90147	0.00371422	0.0304353	C11ORF24|ENO3
MIR20A_3P	MSigDB_C3	3	163	1055	11.0383	3.1912	1.84049	0	-2.90104	0.00371925	0.0304353	BEND3|NUFIP1|REXO4
MIR5571_5P	MSigDB_C3	2	138	1055	9.34527	2.93867	1.44928	0	-2.90147	0.00371422	0.0304353	TMEM11|TRIB3
GSE17721_CTRL_VS_LPS_4H_BMDC_DN	MSigDB_C7	3	163	1055	11.0383	3.1912	1.84049	0	-2.90104	0.00371925	0.0304353	HINFP|HK2|PDSS1
GSE18804_BRAIN_VS_COLON_TUMORAL_MACROPHAGE_UP	MSigDB_C7	3	163	1055	11.0383	3.1912	1.84049	0	-2.90104	0.00371925	0.0304353	LINC00992|NPRL2|TRIB3
GSE3982_EOSINOPHIL_VS_BCELL_UP	MSigDB_C7	3	163	1055	11.0383	3.1912	1.84049	0	-2.90104	0.00371925	0.0304353	ADIPOR2|BMP3|COQ2
GSE6259_FLT3L_INDUCED_33D1_POS_DC_VS_CD4_TCELL_UP	MSigDB_C7	3	163	1055	11.0383	3.1912	1.84049	0	-2.90104	0.00371925	0.0304353	RNF185|SGCE|SNX5
regulation of adaptive immune response [GoID:GO:0002819; evidenceTypes:IBA|IC|IDA|IEA|IGI|IMP|ISS|NAS|TAS]	GeneOntology_BP	3	163	1055	11.0383	3.1912	1.84049	0	-2.90104	0.00371925	0.0304353	FADD|HSPD1|PARP3
GSE17974_0H_VS_72H_IN_VITRO_ACT_CD4_TCELL_DN	MSigDB_C7	24	197	1055	13.3407	3.5044	12.1827	1	2.90041	0.00372669	0.0304822	C11ORF24|CCT4|COX8A|DNAJC17|FADD|GALK1|IMMT|LDHC|LINC01128|LSM4|MRPL17|MRPL23|MRPL37|MRRF|PHPT1|POLR3D|PPP1CA|PSMG1|RECQL4|RUVBL2|SAPCD2|SPATC1L|TRAP1|TRIB3
GSE3982_EFF_MEMORY_CD4_TCELL_VS_TH2_DN	MSigDB_C7	24	197	1055	13.3407	3.5044	12.1827	1	2.90041	0.00372669	0.0304822	ACOT7|ACY1|CAPRIN1|CLNS1A|CYC1|DCTPP1|DDX18|LSM4|MPST|MRPL11|MRPL12|PA2G4|PDIA4|POLR1G|PRMT7|PSMB5|RRP7A|RTCB|SOD1|STIMATE|TAF10|TIMM8B|TKT|UQCRFS1
MIR3681_3P	MSigDB_C3	11	336	1055	22.7537	4.55595	3.27381	0	-2.89987	0.00373319	0.0305213	AK2|CLPP|ECE2|GSPT1|ING5|MIEF1|PHB|PPME1|PPP4C|SFXN2|SLC39A7
ossification [GoID:GO:0001503; evidenceTypes:HDA|IBA|IDA|IEA|IEP|IGI|IMP|ISS|NAS|TAS]	GeneOntology_BP	11	336	1055	22.7537	4.55595	3.27381	0	-2.89987	0.00373319	0.0305213	ATF4|BMP3|DDX21|ERCC2|FBL|GTPBP4|LRP5|PAM16|PHB|RIOX1|RSL1D1
HMG20B_TARGET_GENES	MSigDB_C3	126	1480	1055	100.225	9.196	8.51351	1	2.89875	0.00374655	0.0306235	ADPRS|ADRM1|AFG3L2|AK2|ALDH1B1|ALG8|ALKBH2|ANKRD54|ANXA2|ATF7IP2|ATP5MC2|AURKAIP1|BABAM1|BANF1|C11ORF49|C19ORF25|CCDC106|CDK5RAP1|CHKA|CLNS1A|COMMD4|CTH|DCTN5|DCTPP1|DDA1|DDX23|DDX51|DECR2|DLST|DMAP1|DNAJB11|DUS1L|ECSIT|EDF1|EEFSEC|EIF2B3|ERCC1|ERCC2|FARP2|FARSA|FLVCR1-DT|GEMIN5|GNPNAT1|GPATCH4|GPS1|GRB2|GRSF1|GSPT1|HEMK1|ICE1|INTS5|IP6K2|IPO7|ISG20|JAGN1|KDM1A|KPNA3|LMAN2|LONP1|LTO1|METAP1D|MLYCD|MOB1A|MRPL16|MRPL38|MRPL39|MRPS15|MRRF|MTIF2|NBAS|NDUFA8|NDUFS3|NDUFS7|NME1|NME1-NME2|NOC4L|NOP10|NRSN2|NSFL1C|NUDC|ODC1|PEBP1|PGLS|PGP|PNPT1|POLR2C|PPIH|PSMD8|RBBP4|RCL1|REXO4|RFXANK|RNF185|RPUSD4|RRP7A|SEC13|SLC25A10|SLC25A19|SLC39A3|SLC5A6|SMG8|SNHG6|SNRPB2|SSBP4|STT3A|THOC5|TMEM177|TMEM205|TOMM22|TOP3B|TPRA1|TRIB3|TRIM35|TRMU|TTC27|TTLL4|UBP1|UTP11|VARS2|VPS51|VRK3|WDR25|ZBTB45|ZFAND2B|ZFPL1|ZNF581
TGCTTTG_MIR330	MSigDB_C3	8	274	1055	18.5551	4.12255	2.91971	0	-2.89384	0.00380556	0.0310987	AP2M1|API5|E2F1|JPH3|MLEC|NKAPD1|RNF126|SELENOI
PRAMOONJAGO_SOX4_TARGETS_DN	MSigDB_C2	9	47	1055	3.18281	1.72003	19.1489	1	2.89345	0.00381031	0.0311161	ACOT7|ATP5F1D|MCCC2|MLEC|MRPS12|PEBP1|PEG10|SIGMAR1|UBE2S
GCANCTGNY_MYOD_Q6	MSigDB_C3	33	746	1055	50.5186	6.69665	4.42359	0	-2.89358	0.0038088	0.0311161	AGBL5|CCDC85B|DALRD3|DNAJC17|E2F1|EDF1|EIF2B3|ENO3|FAM53C|HSD11B2|HSPA5|JPT1|LRP5|MFNG|MLYCD|MYC|NDUFAF3|ODC1|PCSK1N|PEG10|PPP1CA|PRMT3|PRR7|RAB3A|RGS8|RTKN|SLC25A10|SPATC1L|STT3A|TRIT1|UBE2O|WDR25|ZNF593
positive regulation of telomere maintenance [GoID:GO:0032206; evidenceTypes:IBA|IC|IDA|IEA|IMP|ISS]	GeneOntology_BP	9	47	1055	3.18281	1.72003	19.1489	1	2.89345	0.00381031	0.0311161	CCT4|CCT7|CCT8|ERCC1|GNL3|MAPKAPK5|NABP2|PNKP|XRCC5
DELYS_THYROID_CANCER_DN	MSigDB_C2	5	209	1055	14.1533	3.60815	2.39234	0	-2.89234	0.00382382	0.0311691	ALDH1B1|CTH|GCAT|SORD|TRAPPC6A
MIR377_3P	MSigDB_C3	5	209	1055	14.1533	3.60815	2.39234	0	-2.89234	0.00382382	0.0311691	BEND3|DDX31|GRSF1|PSME4|STARD7
MIR4524A_5P	MSigDB_C3	5	209	1055	14.1533	3.60815	2.39234	0	-2.89234	0.00382382	0.0311691	ARL2|CCNE1|DESI1|IPO7|MTAP
MIR4524B_5P	MSigDB_C3	5	209	1055	14.1533	3.60815	2.39234	0	-2.89234	0.00382382	0.0311691	ARL2|CCNE1|DESI1|IPO7|MTAP
NFKAPPAB_01	MSigDB_C3	5	209	1055	14.1533	3.60815	2.39234	0	-2.89234	0.00382382	0.0311691	EIF5A|ENO3|HSD11B2|NFKBIB|ZBTB9
oxidoreductase complex [GoID:GO:1990204; evidenceTypes:IBA|IDA|IEA|IMP|ISS|NAS|TAS]	GeneOntology_CC	14	93	1055	6.2979	2.41593	15.0538	1	2.89268	0.00381973	0.0311691	BCS1L|CYC1|DLST|FOXRED1|NDUFA10|NDUFA3|NDUFA8|NDUFB10|NDUFS3|NDUFS7|NDUFV1|NDUFV3|UQCRC1|UQCRFS1
immune response-activating cell surface receptor signaling pathway [GoID:GO:0002429; evidenceTypes:IBA|IC|IDA|IEA|IMP|ISS|NAS|TAS]	GeneOntology_BP	5	209	1055	14.1533	3.60815	2.39234	0	-2.89234	0.00382382	0.0311691	BAX|EIF2B2|EIF2B3|EIF2B4|PHPT1
immune response-activating signal transduction [GoID:GO:0002757; evidenceTypes:IBA|IC|IDA|IEA|IMP|ISS|NAS|TAS]	GeneOntology_BP	5	209	1055	14.1533	3.60815	2.39234	0	-2.89234	0.00382382	0.0311691	BAX|EIF2B2|EIF2B3|EIF2B4|PHPT1
ZNF563_TARGET_GENES	MSigDB_C3	46	453	1055	30.6769	5.26969	10.1545	1	2.89154	0.00383354	0.0312412	ACOT7|ALKBH2|ARMC7|ASPSCR1|ATP6V0B|BCAT2|BMP3|BMS1|BTBD2|CFAP298|CZIB|DALRD3|DDX55|DLST|EIF2B4|ERCC1|FLVCR1-DT|GRWD1|GTPBP3|IPO4|ISG20|MRPS21|MRPS9|MYO18B|NDUFAF3|NELFB|PARP3|PDCD11|PEBP1|PIH1D1|POLD2|POLR2I|RRP9|SEC13|SLC25A23|SNX17|SSB|TBL3|TRAPPC3|TUFM|TUSC2|UROS|USP39|WDR77|ZNF195|ZNF202
UDAYAKUMAR_MED1_TARGETS_DN	MSigDB_C2	6	231	1055	15.6432	3.79058	2.5974	0	-2.89043	0.00384714	0.0313408	BAX|CTH|DNMBP|FAM53C|PFDN6|TST
regulation of anatomical structure size [GoID:GO:0090066; evidenceTypes:IBA|IC|IDA|IEA|IEP|IGI|IMP|ISS|NAS|TAS]	GeneOntology_BP	15	414	1055	28.0358	5.04423	3.62319	0	-2.8904	0.00384753	0.0313408	ANAPC2|AP2M1|ARFIP2|ARPC4|ARPC5L|CDK4|CLNS1A|GRB2|IQGAP3|KDM1A|MLST8|PDXP|PPP1CA|SOD1|TWF2
USF_C	MSigDB_C3	28	242	1055	16.3881	3.87839	11.5702	1	2.89011	0.00385108	0.0313594	AEN|EIF4B|EIF5A|ENO3|EXOSC5|FBL|HSPH1|IPO4|LYAR|METAP1D|MGME1|NAT10|NUDC|PA2G4|PAICS|PFDN6|POLR2L|POLR3E|PPAT|PRMT1|RPUSD4|SCFD2|SIGMAR1|SLC39A7|SNX5|UBXN1|UTP18|WDR46
calcium ion transport [GoID:GO:0006816; evidenceTypes:IBA|IC|IDA|IEA|IGI|IMP|IPI|ISS|NAS|TAS]	GeneOntology_BP	10	315	1055	21.3316	4.41432	3.1746	0	-2.89007	0.00385157	0.0313594	AFG3L2|ANXA2|BAX|CUL5|JPH3|LETM1|PHPT1|SLC25A23|STIMATE|TMEM38A
EGFR_UP.V1_DN	MSigDB_C6	4	186	1055	12.5958	3.40637	2.15054	0	-2.88926	0.00386145	0.031368	PEG10|PRR7|RPP25|SIGMAR1
GSE1925_CTRL_VS_24H_IFNG_STIM_MACROPHAGE_DN	MSigDB_C7	21	165	1055	11.1737	3.21051	12.7273	1	2.88989	0.00385371	0.031368	AP5S1|CFAP58|DCUN1D5|DYNC1LI1|EIF3I|GNPNAT1|GTPBP3|LINC01128|MRGBP|MRPS5|NME1|PAICS|PRMT3|RPL7L1|SLC25A19|STIMATE|TSR3|UNC45A|UQCRFS1|VDAC2|WDR46
GSE24671_CTRL_VS_BAKIMULC_INFECTED_MOUSE_SPLENOCYTES_UP	MSigDB_C7	4	186	1055	12.5958	3.40637	2.15054	0	-2.88926	0.00386145	0.031368	DFFA|DVL1|HIGD2A|TPRA1
GSE3039_CD4_TCELL_VS_NKT_CELL_UP	MSigDB_C7	4	186	1055	12.5958	3.40637	2.15054	0	-2.88926	0.00386145	0.031368	AFMID|BIN3|PDCD2L|PRG2
GSE36826_WT_VS_IL1R_KO_SKIN_UP	MSigDB_C7	4	186	1055	12.5958	3.40637	2.15054	0	-2.88926	0.00386145	0.031368	PIGT|PRG2|SNHG32|TTLL4
GSE40685_TREG_VS_FOXP3_KO_TREG_PRECURSOR_DN	MSigDB_C7	4	186	1055	12.5958	3.40637	2.15054	0	-2.88926	0.00386145	0.031368	CTNNBL1|GEMIN5|KARS1|SLC25A19
GSE4748_CTRL_VS_LPS_STIM_DC_3H_UP	MSigDB_C7	4	186	1055	12.5958	3.40637	2.15054	0	-2.88926	0.00386145	0.031368	INTS5|NTMT1|PGP|TSR3
HAY_BONE_MARROW_IMMATURE_NEUTROPHIL	MSigDB_C8	4	186	1055	12.5958	3.40637	2.15054	0	-2.88926	0.00386145	0.031368	GRB2|HK2|MAPK6|TRMT1
heart contraction [GoID:GO:0060047; evidenceTypes:IBA|IC|IDA|IEA|IGI|IMP|ISS|NAS|TAS]	GeneOntology_BP	4	186	1055	12.5958	3.40637	2.15054	0	-2.88926	0.00386145	0.031368	ATP5PF|KCNG2|SOD1|TMEM38A
regulation of cell-substrate adhesion [GoID:GO:0010810; evidenceTypes:HMP|IBA|IC|IDA|IEA|IGI|IMP|ISS|NAS|TAS]	GeneOntology_BP	4	186	1055	12.5958	3.40637	2.15054	0	-2.88926	0.00386145	0.031368	ARL2|MELTF|POLDIP2|RELL2
NAKAYAMA_SOFT_TISSUE_TUMORS_PCA2_DN	MSigDB_C2	0	79	1055	5.34983	2.22768	0	0	-2.88841	0.00387191	0.0313885
RICKMAN_HEAD_AND_NECK_CANCER_C	MSigDB_C2	0	79	1055	5.34983	2.22768	0	0	-2.88841	0.00387191	0.0313885
WP_PATHWAYS_REGULATING_HIPPO_SIGNALING	MSigDB_C2	0	79	1055	5.34983	2.22768	0	0	-2.88841	0.00387191	0.0313885
ATGTCAC_MIR489	MSigDB_C3	0	79	1055	5.34983	2.22768	0	0	-2.88841	0.00387191	0.0313885
MIR425_5P	MSigDB_C3	0	79	1055	5.34983	2.22768	0	0	-2.88841	0.00387191	0.0313885
MORF_DAP	MSigDB_C4	12	74	1055	5.01123	2.15638	16.2162	1	2.88866	0.00386884	0.0313885	AP2S1|CLTA|COPE|DDOST|KARS1|MPV17|PPM1G|PPP1CA|PSMD8|SEC13|SOD1|TRAPPC3
cardiac conduction [GoID:GO:0061337; evidenceTypes:IBA|IC|IEA|IGI|IMP|ISS|NAS|TAS]	GeneOntology_BP	0	79	1055	5.34983	2.22768	0	0	-2.88841	0.00387191	0.0313885
Chiche(PMID: 24644022)-2014_M7.15	PAPER	0	79	1055	5.34983	2.22768	0	0	-2.88841	0.00387191	0.0313885
ZNF830_TARGET_GENES	MSigDB_C3	27	231	1055	15.6432	3.79058	11.6883	1	2.88575	0.00390477	0.0316476	ASPSCR1|BANF1|BAX|BCS1L|CCT7|DECR2|DNAJB11|EIF6|ERCC1|KDM1A|LRRC47|MRPL12|MUTYH|MVB12A|NR1H2|PHPT1|POLR1G|POLR2C|PSMB7|RPL7L1|RRP8|SNHG17|SNORD104|TOE1|VRK3|WDR75|ZNF598
ELVIDGE_HYPOXIA_UP	MSigDB_C2	3	162	1055	10.9705	3.1815	1.85185	0	-2.88414	0.00392483	0.0317523	HK2|ISG20|SLCO4A1
PRC2_EZH2_UP.V1_UP	MSigDB_C6	3	162	1055	10.9705	3.1815	1.85185	0	-2.88414	0.00392483	0.0317523	HYAL3|UBE2O|YRDC
GSE12198_CTRL_VS_HIGH_IL2_STIM_NK_CELL_DN	MSigDB_C7	22	176	1055	11.9186	3.31461	12.5	1	2.88437	0.00392193	0.0317523	CCDC86|CCNB1IP1|CCNE1|DESI1|DHX30|DLST|DNMBP|DUS1L|FKBP4|MOB1A|MPHOSPH10|MRPL57|NTMT1|ODC1|PARP3|PLEKHJ1|SETD3|SRM|U2AF1|UBE2J2|UBE2M|UBL7
GSE14308_TH2_VS_NAIVE_CD4_TCELL_DN	MSigDB_C7	22	176	1055	11.9186	3.31461	12.5	1	2.88437	0.00392193	0.0317523	ADIPOR2|ANKRD54|CEBPZ|CLK3|DDX55|DEAF1|DNMBP|ENO3|GUCD1|HSPD1|KCNAB2|KDM1A|MAPKAPK5|MMS19|MRM1|MRPL38|REXO4|SBNO1|TCOF1|TPRA1|XPO5|ZNF598
GSE2128_CTRL_VS_MIMETOPE_NEGATIVE_SELECTION_DP_THYMOCYTE_C57BL6_UP	MSigDB_C7	3	162	1055	10.9705	3.1815	1.85185	0	-2.88414	0.00392483	0.0317523	SLCO4A1|TRPT1|UBE2S
GSE22432_MULTIPOTENT_PROGENITOR_VS_CDC_UP	MSigDB_C7	3	162	1055	10.9705	3.1815	1.85185	0	-2.88414	0.00392483	0.0317523	ALDH1B1|DPF2|UFSP1
GSE22886_TH1_VS_TH2_12H_ACT_DN	MSigDB_C7	3	162	1055	10.9705	3.1815	1.85185	0	-2.88414	0.00392483	0.0317523	GALK1|KCNAB2|NMB
GSE27786_CD4_TCELL_VS_NKTCELL_DN	MSigDB_C7	22	176	1055	11.9186	3.31461	12.5	1	2.88437	0.00392193	0.0317523	ACACA|ALDH18A1|ARMC7|CCHCR1|COX8A|DALRD3|DDOST|EI24|GALK1|GRWD1|MRPL23|NOP2|NUP93|PNKP|POLR1B|PPM1G|PRMT5|RABEPK|SAMM50|SLC25A39|THTPA|UBE2M
LINDGREN_BLADDER_CANCER_CLUSTER_2A_DN	MSigDB_C2	2	137	1055	9.27755	2.9281	1.45985	0	-2.88341	0.00393397	0.0317612	PSMB7|RNF41
REACTOME_NEUROTRANSMITTER_RECEPTORS_AND_POSTSYNAPTIC_SIGNAL_TRANSMISSION	MSigDB_C2	2	137	1055	9.27755	2.9281	1.45985	0	-2.88341	0.00393397	0.0317612	AP2M1|AP2S1
IL21_UP.V1_UP	MSigDB_C6	2	137	1055	9.27755	2.9281	1.45985	0	-2.88341	0.00393397	0.0317612	RPP25|TRMU
GSE14415_INDUCED_TREG_VS_FOXP3_KO_INDUCED_TREG_IL2_CULTURE_DN	MSigDB_C7	1	110	1055	7.44913	2.62604	0.909091	0	-2.88357	0.003932	0.0317612	TSR3
GSE37301_CD4_TCELL_VS_RAG2_KO_NK_CELL_UP	MSigDB_C7	2	137	1055	9.27755	2.9281	1.45985	0	-2.88341	0.00393397	0.0317612	GFOD2|GPATCH11
GSE37563_WT_VS_CTLA4_KO_CD4_TCELL_D4_POST_IMMUNIZATION_UP	MSigDB_C7	2	137	1055	9.27755	2.9281	1.45985	0	-2.88341	0.00393397	0.0317612	CHST10|HDHD5
DURANTE_ADULT_OLFACTORY_NEUROEPITHELIUM_DENDRITIC_CELLS	MSigDB_C8	1	110	1055	7.44913	2.62604	0.909091	0	-2.88357	0.003932	0.0317612	TKT
negative regulation of neuron projection development [GoID:GO:0010977; evidenceTypes:IBA|IDA|IEA|IGI|IMP|ISS|TAS]	GeneOntology_BP	1	110	1055	7.44913	2.62604	0.909091	0	-2.88357	0.003932	0.0317612	FKBP4
PSMB5_TARGET_GENES	MSigDB_C3	26	220	1055	14.8983	3.70055	11.8182	1	2.8825	0.00394527	0.031838	ATF4|DALRD3|FAM53C|GAS5|HSP90AA1|IMPDH2|JPT1|MRPL49|NDUFAF3|PA2G4|PNP|POLR2L|POLR3D|PPP1R14B|RCC1|RPL10A|SLC16A1|SLC16A1-AS1|SLC1A5|SNHG19|SNHG32|SNORA9|SNORD104|SNORD50B|UBE2S|ZFAS1
BOYLAN_MULTIPLE_MYELOMA_C_D_DN	MSigDB_C2	7	252	1055	17.0653	3.95642	2.77778	0	-2.88208	0.00395059	0.0318664	ANXA2|BSCL2|CRELD2|FARP2|ISG20|LDHB|PRG2
neuron to neuron synapse [GoID:GO:0098984; evidenceTypes:IBA|IDA|IEA|ISS|NAS|TAS]	GeneOntology_CC	7	252	1055	17.0653	3.95642	2.77778	0	-2.88208	0.00395059	0.0318664	DVL1|DYNLL2|PHB2|PRR7|RPL10A|RPL8|SIGMAR1
GSE24026_PD1_LIGATION_VS_CTRL_IN_ACT_TCELL_LINE_DN	MSigDB_C7	23	187	1055	12.6635	3.41541	12.2995	1	2.8812	0.00396169	0.031927	AHCY|CARS2|CSTF3|DDX1|E2F1|EHBP1|GSPT1|HMBS|HSPD1|LARS2|MFNG|NUP93|PRMT1|PRMT5|RANGAP1|SHMT2|SORD|STARD7|THOP1|TRAP1|TRMT1|TWF2|UTP18
GSE2706_2H_VS_8H_R848_AND_LPS_STIM_DC_UP	MSigDB_C7	23	187	1055	12.6635	3.41541	12.2995	1	2.8812	0.00396169	0.031927	ACAT1|AK2|ANTKMT|AP2S1|APEH|ASPSCR1|ATP5MC2|BANF1|CYC1|DHPS|GLRX5|HEMK1|LSM4|LSM7|MPG|NDUFB10|NDUFS7|PIH1D1|RPL10A|RTN3|TRAP1|TWF2|UQCRC1
GSE27786_CD8_TCELL_VS_NEUTROPHIL_UP	MSigDB_C7	23	187	1055	12.6635	3.41541	12.2995	1	2.8812	0.00396169	0.031927	C5ORF51|CAPRIN1|CEBPZ|EIF2B3|EIF2B4|GNL2|IFT46|LETM1|NTHL1|PARS2|PDXP|PHGDH|RBBP4|SLC25A19|SLC37A4|SPRYD4|STIP1|THAP7|TRIM35|TSR3|TTLL12|VWCE|ZNF598
GSE360_CTRL_VS_M_TUBERCULOSIS_DC_UP	MSigDB_C7	23	187	1055	12.6635	3.41541	12.2995	1	2.8812	0.00396169	0.031927	ACOT7|ACY1|AHCY|CCT4|EIF2B4|EIF3M|EIF4B|FADD|GTF3C2|HDAC3|HSF1|ISG20L2|LDHB|NHP2|PRMT1|SAMM50|SIVA1|SLC1A5|SNU13|TUSC2|UQCRC1|WDR43|ZDHHC3
apical plasma membrane [GoID:GO:0016324; evidenceTypes:IBA|IDA|IEA|IMP|ISS|NAS|TAS]	GeneOntology_CC	8	273	1055	18.4874	4.11515	2.9304	0	-2.88021	0.00397408	0.0320196	ATP1B3|PARD6A|SAPCD2|SLC16A1|SLC19A1|SLC39A4|SLC5A6|SLC9B2
KEGG_RNA_DEGRADATION	MSigDB_C2	10	56	1055	3.79228	1.87696	17.8571	1	2.8796	0.00398178	0.0320726	EDC3|ENO3|EXOSC10|EXOSC4|EXOSC5|EXOSC7|HSPD1|LSM4|LSM7|PNPT1
REACTOME_TRANSCRIPTION_OF_THE_HIV_GENOME	MSigDB_C2	11	65	1055	4.40176	2.02159	16.9231	1	2.87955	0.00398246	0.0320726	CCNT1|CDK9|ERCC2|NELFB|POLR2C|POLR2E|POLR2F|POLR2I|POLR2L|SUPT4H1|TAF10
WP_BASE_EXCISION_REPAIR	MSigDB_C2	7	31	1055	2.0993	1.39763	22.5806	1	2.87832	0.00399803	0.0321834	APEX1|LIG3|MPG|MUTYH|NTHL1|PNKP|POLD2
serine family amino acid metabolic process [GoID:GO:0009069; evidenceTypes:IBA|IDA|IEA|IMP|ISS|TAS]	GeneOntology_BP	7	31	1055	2.0993	1.39763	22.5806	1	2.87832	0.00399803	0.0321834	CTH|GART|GCAT|MPST|PHGDH|SHMT2|TST
PAX2_02	MSigDB_C3	5	208	1055	14.0856	3.59962	2.40385	0	-2.87707	0.00401387	0.0323036	ATP5MC2|EHBP1|IFRD2|IP6K2|PHGDH
HOXA13_TARGET_GENES	MSigDB_C3	8	39	1055	2.64106	1.56723	20.5128	1	2.87617	0.00402534	0.0323812	ARFIP2|EDC3|PMS1|RCCD1|RPL7L1|RPUSD4|SLC35B1|TXN2
tRNA methylation [GoID:GO:0030488; evidenceTypes:EXP|IBA|IDA|IEA|IMP|ISS]	GeneOntology_BP	8	39	1055	2.64106	1.56723	20.5128	1	2.87617	0.00402534	0.0323812	DALRD3|GTPBP3|METTL1|NSUN2|THUMPD2|THUMPD3|TRMT1|TRMT6
ATTCTTT_MIR186	MSigDB_C3	6	230	1055	15.5755	3.78249	2.6087	0	-2.87578	0.00403029	0.0324137	DPH2|FICD|JPH3|MAPKAP1|PPM1G|SRPK1
MIR345_3P	MSigDB_C3	4	185	1055	12.5281	3.39731	2.16216	0	-2.87324	0.00406287	0.0326167	AKAP1|DUS1L|PGP|SNRNP40
GSE2770_TGFB_AND_IL4_VS_IL4_TREATED_ACT_CD4_TCELL_48H_UP	MSigDB_C7	4	185	1055	12.5281	3.39731	2.16216	0	-2.87324	0.00406287	0.0326167	RNF185|STIP1|TTLL4|WDR83
GSE37416_CTRL_VS_12H_F_TULARENSIS_LVS_NEUTROPHIL_UP	MSigDB_C7	4	185	1055	12.5281	3.39731	2.16216	0	-2.87324	0.00406287	0.0326167	DDX28|EIF3K|HMOX2|PPP1CA
GSE39820_CTRL_VS_IL1B_IL6_CD4_TCELL_DN	MSigDB_C7	4	185	1055	12.5281	3.39731	2.16216	0	-2.87324	0.00406287	0.0326167	HSPA5|LMAN2|NAT14|SLC17A9
GSE42021_TREG_PLN_VS_TREG_PRECURSORS_THYMUS_DN	MSigDB_C7	4	185	1055	12.5281	3.39731	2.16216	0	-2.87324	0.00406287	0.0326167	DECR2|ISG20|LARS2|NLE1
GSE43863_TH1_VS_LY6C_INT_CXCR5POS_EFFECTOR_CD4_TCELL_DN	MSigDB_C7	4	185	1055	12.5281	3.39731	2.16216	0	-2.87324	0.00406287	0.0326167	HSF1|ICE1|SLC25A23|UBP1
GSE5589_LPS_VS_LPS_AND_IL6_STIM_IL6_KO_MACROPHAGE_45MIN_UP	MSigDB_C7	4	185	1055	12.5281	3.39731	2.16216	0	-2.87324	0.00406287	0.0326167	AHSA1|DCXR|DHPS|MDH2
HALLMARK_KRAS_SIGNALING_UP	MSigDB_H	4	185	1055	12.5281	3.39731	2.16216	0	-2.87324	0.00406287	0.0326167	DNMBP|PCSK1N|RBM4|YRDC
REACTOME_GLUCOSE_METABOLISM	MSigDB_C2	13	84	1055	5.68843	2.29673	15.4762	1	2.87084	0.00409387	0.0328582	AAAS|ENO3|GOT2|HK2|MDH2|NUP93|NUP98|PGP|PPP2R5D|RAE1|SEC13|SLC25A10|SLC37A4
TGTTTGY_HNF3_Q6	MSigDB_C3	24	581	1055	39.345	5.94263	4.13081	0	-2.8692	0.00411509	0.0330128	ABCF2|ANKRD13B|C1ORF122|DHX30|E2F1|ECI1|IP6K2|ITPA|KCMF1|KYAT1|MTFP1|NKAPD1|PAFAH1B3|PAICS|PEX16|PPAT|PRMT3|RBKS|SLC39A7|TERT|THAP11|TMEM115|TMEM208|YRDC
sexual reproduction [GoID:GO:0019953; evidenceTypes:IBA|IDA|IEA|IEP|IGI|IMP|ISS|NAS|TAS]	GeneOntology_BP	24	581	1055	39.345	5.94263	4.13081	0	-2.8692	0.00411509	0.0330128	AAAS|BAX|CCNB1IP1|CCT4|CCT7|CCT8|CFAP58|DEAF1|E2F1|ERCC1|HYAL3|NSUN2|PAFAH1B3|PITHD1|PRMT7|PSME4|RAB3A|SNU13|SOD1|SPATC1L|SRPK1|VDAC2|WDR77|YIF1B
small molecule catabolic process [GoID:GO:0044282; evidenceTypes:IBA|IC|IDA|IEA|IGI|IMP|ISS|NAS|TAS]	GeneOntology_BP	34	312	1055	21.1284	4.39368	10.8974	1	2.86914	0.00411592	0.0330128	ACAT1|AFMID|AHCY|ALDH1B1|BCAT2|DECR2|DLST|ECI1|ETFB|GALE|GALK1|GCAT|GCDH|GOT2|HK2|KYAT1|LRP5|MCAT|MCCC2|MIOX|MLYCD|MPST|MTAP|PDXP|PNP|PPAT|QDPR|RBKS|SHMT2|SNX17|SORD|TKFC|TST|TYSND1
negative regulation of cell motility [GoID:GO:2000146; evidenceTypes:IBA|IDA|IEA|IGI|IMP|ISA|ISS|NAS|TAS]	GeneOntology_BP	7	251	1055	16.9976	3.94869	2.78884	0	-2.86795	0.00413136	0.0331291	ADIPOR2|APEX1|DDT|GTPBP4|MIF|PIN1|RNF41
GSE14308_TH17_VS_NAIVE_CD4_TCELL_DN	MSigDB_C7	21	166	1055	11.2414	3.22012	12.6506	1	2.8674	0.00413858	0.0331421	ALG1|ATF4|CAD|CUL5|DEAF1|DFFB|DNAJB11|EMC1|GUCD1|HSPD1|LSM7|LTO1|NAT14|PPIE|RDH13|RRP9|SFXN2|TCOF1|TFCP2|TRIT1|ZNF598
GSE15930_NAIVE_VS_48H_IN_VITRO_STIM_IFNAB_CD8_TCELL_UP	MSigDB_C7	3	161	1055	10.9028	3.17176	1.86335	0	-2.86719	0.00414136	0.0331421	ERCC2|PMPCA|SLC39A4
GSE16450_IMMATURE_VS_MATURE_NEURON_CELL_LINE_6H_IFNA_STIM_UP	MSigDB_C7	3	161	1055	10.9028	3.17176	1.86335	0	-2.86719	0.00414136	0.0331421	CYB5RL|KLC2|SLC27A5
GSE3982_BCELL_VS_EFF_MEMORY_CD4_TCELL_DN	MSigDB_C7	3	161	1055	10.9028	3.17176	1.86335	0	-2.86719	0.00414136	0.0331421	C11ORF49|CCNT1|LDHB
GSE7219_UNSTIM_VS_LPS_AND_ANTI_CD40_STIM_DC_DN	MSigDB_C7	3	161	1055	10.9028	3.17176	1.86335	0	-2.86719	0.00414136	0.0331421	DDX55|ISG20|KARS1
GSE7768_OVA_ALONE_VS_OVA_WITH_LPS_IMMUNIZED_MOUSE_WHOLE_SPLEEN_6H_DN	MSigDB_C7	3	161	1055	10.9028	3.17176	1.86335	0	-2.86719	0.00414136	0.0331421	MAPK6|REXO4|RRS1
QI_PBMC_ZOSTAVAX_AGE_50_75YO_CORRELATED_WITH_CONTRACTION_OF_VZV_SPECIFIC_T_CELLS_PEAK_TO_28DYAT_1DY_NEGATIVE	MSigDB_C7	21	166	1055	11.2414	3.22012	12.6506	1	2.8674	0.00413858	0.0331421	APEH|ATP5PF|DYNLRB1|EEF1D|EIF3M|LRPPRC|METTL26|MIF|NME1-NME2|PNPT1|PTPRCAP|RPS5|SF3A3|SIVA1|SNRPD2|TMEM160|TOMM22|TRAPPC4|TUFM|U2AF1|ZNF598
endocytic vesicle membrane [GoID:GO:0030666; evidenceTypes:IBA|IDA|IEA|ISS|TAS]	GeneOntology_CC	3	161	1055	10.9028	3.17176	1.86335	0	-2.86719	0.00414136	0.0331421	AP2M1|AP2S1|ATP6V0B
regulation of protein modification process [GoID:GO:0031399; evidenceTypes:IBA|IC|IDA|IEA|IEP|IGI|IMP|IPI|ISS|NAS|TAS]	GeneOntology_BP	62	1243	1055	84.1752	8.49813	4.98793	0	-2.86723	0.00414078	0.0331421	ADIPOR2|ANKRD54|ANXA2|ASPSCR1|BAX|BMP3|BRMS1|CCNE1|CCNT1|CDK12|CDK5RAP1|CDK9|CENPX|DCUN1D5|DVL1|GNL3|GTPBP4|HDAC3|HSF1|HSP90AA1|HSPA5|HSPBP1|IPO7|IQGAP3|KAT5|KDM1A|LRP5|MAPKAP1|MIF|MLST8|MYDGF|NOC2L|PARD6A|PHB|PHB2|PIH1D1|PIN1|PINX1|PNKP|PPIB|PPP2R5D|PPP5C|PRMT3|PRR7|PUM3|RUVBL2|SAP30BP|SMG8|SOD1|SPATC1L|THAP7|TMEM102|TOLLIP|TRIB3|TRPT1|TTLL12|UBE2S|UBXN1|VRK3|WDR5|XRCC5|XRCC6
ODONNELL_TARGETS_OF_MYC_AND_TFRC_UP	MSigDB_C2	0	78	1055	5.28211	2.21361	0	0	-2.86617	0.00415468	0.033174
RLF_TARGET_GENES	MSigDB_C3	32	289	1055	19.5709	4.23181	11.0727	1	2.86627	0.00415336	0.033174	CDK11B|CHKA|DDX51|DDX55|DNAJB11|DUS1L|FOXL1|GTPBP3|INTS5|IPO4|JMJD4|MRPL21|MRPL39|MRPS5|MYC|NDUFS3|NDUFS7|NKAPD1|NOC4L|RCL1|REXO4|RFXANK|RMND5B|SF3A3|SLC39A3|THUMPD2|TIMM29|UBE2O|VPS51|WDR83|ZBTB45|ZNF581
DESCARTES_FETAL_EYE_STROMAL_CELLS	MSigDB_C8	0	78	1055	5.28211	2.21361	0	0	-2.86617	0.00415468	0.033174
cytokine receptor activity [GoID:GO:0004896; evidenceTypes:IBA|IC|IDA|IEA|IMP|ISS|TAS]	GeneOntology_MF	0	78	1055	5.28211	2.21361	0	0	-2.86617	0.00415468	0.033174
neurotransmitter receptor activity [GoID:GO:0030594; evidenceTypes:IBA|IDA|IEA|IGI|IMP|ISS|TAS]	GeneOntology_MF	0	78	1055	5.28211	2.21361	0	0	-2.86617	0.00415468	0.033174
actin-mediated cell contraction [GoID:GO:0070252; evidenceTypes:IBA|IC|IDA|IEA|IMP|ISS|NAS|TAS]	GeneOntology_BP	0	78	1055	5.28211	2.21361	0	0	-2.86617	0.00415468	0.033174
negative regulation of cellular response to growth factor stimulus [GoID:GO:0090288; evidenceTypes:IBA|IDA|IEA|IGI|IMP|ISS|NAS|TAS]	GeneOntology_BP	0	78	1055	5.28211	2.21361	0	0	-2.86617	0.00415468	0.033174
negative regulation of leukocyte proliferation [GoID:GO:0070664; evidenceTypes:IBA|IDA|IEA|IMP|ISS|NAS|TAS]	GeneOntology_BP	0	78	1055	5.28211	2.21361	0	0	-2.86617	0.00415468	0.033174
sphingolipid biosynthetic process [GoID:GO:0030148; evidenceTypes:IBA|IDA|IEA|IMP|ISS|NAS|TAS]	GeneOntology_BP	0	78	1055	5.28211	2.21361	0	0	-2.86617	0.00415468	0.033174
GSE30971_2H_VS_4H_LPS_STIM_MACROPHAGE_WBP7_HET_DN	MSigDB_C7	2	136	1055	9.20983	2.91749	1.47059	0	-2.86529	0.00416634	0.0332298	MYDGF|SAP30BP
GSE40666_UNTREATED_VS_IFNA_STIM_STAT1_KO_CD8_TCELL_90MIN_UP	MSigDB_C7	2	136	1055	9.20983	2.91749	1.47059	0	-2.86529	0.00416634	0.0332298	SLC27A5|TPRA1
GSE45365_HEALTHY_VS_MCMV_INFECTION_CD8_TCELL_IFNAR_KO_UP	MSigDB_C7	2	136	1055	9.20983	2.91749	1.47059	0	-2.86529	0.00416634	0.0332298	LTO1|SLC9B2
DESCARTES_FETAL_EYE_MICROGLIA	MSigDB_C8	2	136	1055	9.20983	2.91749	1.47059	0	-2.86529	0.00416634	0.0332298	CLPB|RELL2
adenylate cyclase-modulating G protein-coupled receptor signaling pathway [GoID:GO:0007188; evidenceTypes:IBA|IC|IDA|IEA|IGI|IMP|IPI|ISS|TAS]	GeneOntology_BP	2	136	1055	9.20983	2.91749	1.47059	0	-2.86529	0.00416634	0.0332298	FFAR3|PRMT5
BDP1_TARGET_GENES	MSigDB_C3	61	640	1055	43.3404	6.22479	9.53125	1	2.86474	0.00417358	0.03328	AGBL5|APRT|ATP5PO|B4GAT1|BSCL2|CAD|CCDC174|CCT8|COA7|COMTD1|CSTF1|DCTN5|DDX19A|DPF2|EIF2B3|FOXRED1|GCAT|GCN1|GRB2|GRSF1|HSF1|IFRD2|IMPDH1|IMPDH2|ITPA|KYAT1|LRPPRC|MACROD1|MAPKAPK5|MCRIP2|METTL26|MIF|MLST8|MRPS15|MRPS25|MVB12A|MYDGF|NDUFA3|NDUFB10|NDUFS7|NT5C|PANK4|PEX16|POLR3E|PPP1CA|PRMT5|PTDSS2|RPS5|RPUSD2|SHMT2|SLC38A5|SNHG32|SNORD96A|SNRPB2|TAF1D|TANGO6|TCOF1|THAP4|TMEM11|WDR25|XRCC3
MIR8076	MSigDB_C3	1	109	1055	7.38141	2.61416	0.917431	0	-2.86384	0.00418539	0.033307	API5
CRX_DN.V1_DN	MSigDB_C6	1	109	1055	7.38141	2.61416	0.917431	0	-2.86384	0.00418539	0.033307	ANXA2
GSE12963_ENV_NEF_VS_ENV_NEF_AND_VPR_DEFICIENT_HIV1_INF_CD4_TCELL_UP	MSigDB_C7	1	109	1055	7.38141	2.61416	0.917431	0	-2.86384	0.00418539	0.033307	DDX23
Z disc [GoID:GO:0030018; evidenceTypes:IBA|IDA|IEA|IMP|ISS|NAS|TAS]	GeneOntology_CC	1	109	1055	7.38141	2.61416	0.917431	0	-2.86384	0.00418539	0.033307	MYO18B
cardiac muscle contraction [GoID:GO:0060048; evidenceTypes:IBA|IC|IDA|IEA|IMP|ISS|NAS|TAS]	GeneOntology_BP	1	109	1055	7.38141	2.61416	0.917431	0	-2.86384	0.00418539	0.033307	TMEM38A
positive regulation of synaptic transmission [GoID:GO:0050806; evidenceTypes:IBA|IDA|IEA|IGI|IMP|ISS|TAS]	GeneOntology_BP	1	109	1055	7.38141	2.61416	0.917431	0	-2.86384	0.00418539	0.033307	ZDHHC3
smoothened signaling pathway [GoID:GO:0007224; evidenceTypes:IBA|IDA|IEA|IMP|ISS|NAS|TAS]	GeneOntology_BP	1	109	1055	7.38141	2.61416	0.917431	0	-2.86384	0.00418539	0.033307	SSNA1
toll-like receptor signaling pathway [GoID:GO:0002224; evidenceTypes:IBA|IDA|IEA|IGI|IMP|ISS|TAS]	GeneOntology_BP	1	109	1055	7.38141	2.61416	0.917431	0	-2.86384	0.00418539	0.033307	HSPD1
GSE7218_IGM_VS_IGG_SIGNAL_THGOUGH_ANTIGEN_BCELL_UP	MSigDB_C7	22	177	1055	11.9863	3.32391	12.4294	1	2.86268	0.00420069	0.0334213	ACAT1|ADSL|CAD|COPG1|DDB1|FBXL6|GCDH|HDAC3|IMMT|IQGAP3|MDH2|NOL6|NOP2|PEG10|POLR1B|SIGMAR1|SNU13|TRMT1|TRMT2A|TRUB2|VDAC2|XPO5
HAY_BONE_MARROW_NK_CELLS	MSigDB_C8	11	333	1055	22.5505	4.53601	3.3033	0	-2.86233	0.00420544	0.0334442	ARPC4|ARPC5L|CCDC12|CD320|CISD3|EIF3G|HMOX2|KLHDC4|MRPL10|RNF126|SSBP4
reproductive system development [GoID:GO:0061458; evidenceTypes:IBA|IDA|IEA|IEP|IGI|IMP|ISS|NAS|TAS]	GeneOntology_BP	11	333	1055	22.5505	4.53601	3.3033	0	-2.86233	0.00420544	0.0334442	BAX|BSG|DHX37|EIF2B2|EIF2B4|ERCC1|GRB2|HSPA5|HYAL3|SOD1|WDR77
CHYLA_CBFA2T3_TARGETS_DN	MSigDB_C2	5	207	1055	14.0179	3.59107	2.41546	0	-2.86176	0.00421294	0.0334963	CHST10|ISG20|RECQL4|SLC38A5|TEX264
GCM_APEX1	MSigDB_C4	14	94	1055	6.36562	2.42881	14.8936	1	2.86155	0.00421579	0.0335114	APEX1|CAPRIN1|CCT4|CCT7|DHPS|EIF4B|NCL|PRMT1|PSMD8|RPL10A|RPS24|RPS5|SNRPD2|YWHAQ
response to stress [GoID:GO:0006950; evidenceTypes:HMP|IBA|IC|IDA|IEA|IEP|IGI|IMP|IPI|ISO|ISS|NAS|TAS]	GeneOntology_BP	177	3100	1055	209.93	12.5212	5.70968	0	-2.86045	0.0042304	0.0336201	ABCF3|ACAT1|ACTR5|ADIPOR2|ADPRS|ADSL|AEN|AGBL5|AHCY|AKAP1|ALKBH2|ANKLE1|ANXA2|AP5S1|APEX1|ATAD3A|ATF4|BABAM1|BAX|CAD|CDK4|CDK9|CENPX|CHID1|CIAO3|CLPB|CNPY3|CREB3|CTH|CUEDC2|DCTPP1|DCUN1D5|DDB1|DDT|DDX1|DDX21|DHODH|DMAP1|DNAJA3|E2F1|ECSIT|EIF2B2|EIF2B3|EIF2B4|ENDOG|ERCC1|ERCC2|EXOSC4|EXOSC5|FAAP20|FAAP24|FADD|FFAR3|FIBP|FICD|FXN|GCN1|GPS1|GRB2|HDAC3|HINFP|HK2|HMOX2|HPS6|HSD11B2|HSF1|HSP90AA1|HSPA5|HSPD1|HSPH1|HYAL3|INO80B|IPO7|ISG20|JAGN1|KARS1|KAT5|KDM1A|KPTN|LETM1|LIG3|LONP1|LYAR|MACROD1|MANF|MAPKAP1|MAPKAPK5|MATR3|MCRS1|MGME1|MIEF1|MIF|MLYCD|MMS19|MPG|MPV17|MRPS9|MUTYH|MYC|NABP2|NAPRT|NOLC1|NPRL2|NR1H2|NTHL1|PAGR1|PARP3|PCSK1N|PDIA4|PHB|PHB2|PIN1|PMS1|PNKP|PNPT1|POLD2|POLDIP2|POLR2I|POLR3D|POLR3E|POLR3H|PPP1CA|PPP1R14B|PPP4C|PPP5C|PRDX2|PRG2|PRMT1|PRPF19|PSMB5|PSME4|PTPRCAP|RAB3A|RANGAP1|RBM4|RECQL4|RECQL5|RELL2|REXO4|RNF126|RNF185|RRP8|RSL1D1|RUVBL2|SCYL1|SDF2L1|SETMAR|SGTA|SHMT2|SIGMAR1|SLC25A23|SLC39A4|SOD1|SORD|SRPK1|TERT|TEX264|THOC5|TKFC|TOLLIP|TONSL|TRAP1|TRIB3|TRIM35|TTC4|TTLL12|TUSC2|TXN2|UBE2J2|UBXN1|VAPB|VHL|XRCC3|XRCC5|XRCC6|YJU2|ZCCHC3
GSE360_HIGH_DOSE_B_MALAYI_VS_M_TUBERCULOSIS_DC_UP	MSigDB_C7	23	188	1055	12.7312	3.42441	12.234	1	2.86023	0.00423335	0.0336209	AIP|ATP5PF|CCT4|DEAF1|EIF3M|FADD|ISG20L2|MLEC|MPST|NBAS|NDUFS7|PHB2|PRMT1|PUF60|PWP2|SGTA|SIVA1|SLC1A5|SNU13|TKT|TUFM|TUSC2|ZC3H15
GSE8921_UNSTIM_0H_VS_TLR1_2_STIM_MONOCYTE_12H_UP	MSigDB_C7	23	188	1055	12.7312	3.42441	12.234	1	2.86023	0.00423335	0.0336209	AURKAIP1|CLPB|DDX18|FASTKD5|FOXRED1|GNB1L|GTPBP4|KPTN|LRRC20|LSM4|LYAR|MRPL39|MTFP1|NMT1|NPM3|NUP93|POLD2|PPIH|PRMT7|PSMG1|TIMM8B|UTP18|ZC3H15
GSE9509_10MIN_VS_30MIN_LPS_STIM_IL10_KO_MACROPHAGE_UP	MSigDB_C7	23	188	1055	12.7312	3.42441	12.234	1	2.86023	0.00423335	0.0336209	ACOT7|AK2|ALDH18A1|ALKBH2|ANKRD27|ANXA2|APEX1|ATP5PO|DCXR|DYNLRB1|EIF5A|EXOSC7|IFI27L1|PNP|PPA1|RPN2|SBNO1|SLC35F2|SNX5|THEM4|TIMM50|TOP1MT|URI1
RNA splicing, via transesterification reactions with bulged adenosine as nucleophile [GoID:GO:0000377; evidenceTypes:IBA|IC|IDA|IEA|IGI|IMP|ISS|NAS|TAS]	GeneOntology_BP	29	255	1055	17.2684	3.97951	11.3725	1	2.85993	0.00423734	0.0336376	CLNS1A|DDX1|DDX23|DDX41|GEMIN5|GEMIN7|KDM1A|LSM4|LSM7|NCL|NUP98|PPIE|PPIH|PRMT5|PRMT7|PRPF19|PUF60|RBM22|RBM4|SF3A3|SNRNP40|SNRPB2|SNRPD2|SNU13|SRPK1|U2AF1|USP39|WDR83|YJU2
mRNA splicing, via spliceosome [GoID:GO:0000398; evidenceTypes:IBA|IC|IDA|IEA|IGI|IMP|ISS|NAS|TAS]	GeneOntology_BP	29	255	1055	17.2684	3.97951	11.3725	1	2.85993	0.00423734	0.0336376	CLNS1A|DDX1|DDX23|DDX41|GEMIN5|GEMIN7|KDM1A|LSM4|LSM7|NCL|NUP98|PPIE|PPIH|PRMT5|PRMT7|PRPF19|PUF60|RBM22|RBM4|SF3A3|SNRNP40|SNRPB2|SNRPD2|SNU13|SRPK1|U2AF1|USP39|WDR83|YJU2
HES4_TARGET_GENES	MSigDB_C3	49	492	1055	33.3179	5.48476	9.95935	1	2.85928	0.004246	0.0336988	ARIH2|BANF1|CARS2|CCT8|CDK12|CDK4|CHMP7|CSTF1|CUL5|DDX23|DPM2|ERCC1|GOT2|GTPBP3|HEMK1|ISG20L2|JPT1|KAT5|MON1A|MPV17|MPV17L2|MRPS15|MVB12A|NCL|PHB|PMF1|PMS1|PNPO|POLR3D|PPAN|PPM1G|PPP5C|PRR7|RBBP4|RBM22|SELENOI|SNHG17|SPRYD4|TMED1|TMEM177|TOMM40|TXN2|UNC45A|VARS2|WDR3|YJU2|YWHAQ|ZNF202|ZNRD2
PECE_MAMMARY_STEM_CELL_UP	MSigDB_C2	15	104	1055	7.04281	2.55391	14.4231	1	2.85859	0.00425529	0.033765	CNP|DDT|EDF1|EEF1D|EIF3K|GAS5|GUCD1|KARS1|NDUFAF8|PRDX2|RPL10A|RPL8|SNHG6|TIMM8B|TMX2
MEF2_02	MSigDB_C3	4	184	1055	12.4604	3.38823	2.17391	0	-2.85717	0.00427436	0.0338107	KPNA3|PRMT3|SPACA9|SUPT4H1
PAX4_04	MSigDB_C3	4	184	1055	12.4604	3.38823	2.17391	0	-2.85717	0.00427436	0.0338107	E2F1|ELMO3|IMPDH2|RTN3
GSE12198_CTRL_VS_LOW_IL2_STIM_NK_CELL_UP	MSigDB_C7	4	184	1055	12.4604	3.38823	2.17391	0	-2.85717	0.00427436	0.0338107	ARIH2|ISG20|NUDT14|TMCO6
GSE13484_3H_UNSTIM_VS_YF17D_VACCINE_STIM_PBMC_DN	MSigDB_C7	4	184	1055	12.4604	3.38823	2.17391	0	-2.85717	0.00427436	0.0338107	BAG1|HSP90AA1|MYC|SBNO1
GSE14350_IL2RB_KO_VS_WT_TREG_DN	MSigDB_C7	4	184	1055	12.4604	3.38823	2.17391	0	-2.85717	0.00427436	0.0338107	ANXA2|ENO3|SLC39A4|SLC9B2
GSE24142_DN2_VS_DN3_THYMOCYTE_FETAL_UP	MSigDB_C7	4	184	1055	12.4604	3.38823	2.17391	0	-2.85717	0.00427436	0.0338107	MPHOSPH10|NRG4|PNP|SFXN1
GSE3039_CD4_TCELL_VS_B2_BCELL_UP	MSigDB_C7	4	184	1055	12.4604	3.38823	2.17391	0	-2.85717	0.00427436	0.0338107	ANXA2|GFOD2|NDUFV3|RPIA
GSE369_SOCS3_KO_VS_WT_LIVER_DN	MSigDB_C7	4	184	1055	12.4604	3.38823	2.17391	0	-2.85717	0.00427436	0.0338107	CEP89|FICD|PAM16|RBBP4
GSE3920_UNTREATED_VS_IFNB_TREATED_ENDOTHELIAL_CELL_UP	MSigDB_C7	4	184	1055	12.4604	3.38823	2.17391	0	-2.85717	0.00427436	0.0338107	CHCHD10|PMM2|SLC25A20|URB1
GSE40685_TREG_VS_FOXP3_KO_TREG_PRECURSOR_UP	MSigDB_C7	4	184	1055	12.4604	3.38823	2.17391	0	-2.85717	0.00427436	0.0338107	CDK12|KARS1|KPNA3|TOE1
GSE42724_MEMORY_VS_B1_BCELL_DN	MSigDB_C7	4	184	1055	12.4604	3.38823	2.17391	0	-2.85717	0.00427436	0.0338107	ISG20|MRPL49|SLC9B2|TBRG4
GSE7764_NKCELL_VS_SPLENOCYTE_UP	MSigDB_C7	4	184	1055	12.4604	3.38823	2.17391	0	-2.85717	0.00427436	0.0338107	ANXA2|CISD3|GAN|SPACA9
HALLMARK_ALLOGRAFT_REJECTION	MSigDB_H	4	184	1055	12.4604	3.38823	2.17391	0	-2.85717	0.00427436	0.0338107	DARS1|EIF5A|MTIF2|NME1
regulation of organelle assembly [GoID:GO:1902115; evidenceTypes:IBA|IDA|IEA|IGI|IMP|ISS|NAS|TAS]	GeneOntology_BP	4	184	1055	12.4604	3.38823	2.17391	0	-2.85717	0.00427436	0.0338107	ENTR1|NPRL2|RAB1B|WRAP73
RNA biosynthetic process [GoID:GO:0032774; evidenceTypes:EXP|IBA|IC|IDA|IEA|IGI|IMP|IPI|ISA|ISS|NAS|TAS]	GeneOntology_BP	159	2815	1055	190.63	12.0672	5.64831	0	-2.85461	0.00430892	0.0340613	ACTR5|ADRM1|AIP|APEX1|ATF4|BCL2L12|BEND3|BRMS1|CCDC85B|CCNE1|CCNT1|CDK11B|CDK12|CDK4|CDK9|CEBPZ|CHCHD10|CREB3|CTH|DDX1|DDX21|DDX54|DEAF1|DMAP1|DNAJA3|DNAJC17|DPF2|DVL1|E2F1|EDF1|EEF1AKNMT|EIF5A|ERCC1|ERCC2|FADD|FBXL19|FOXL1|GCN1|GLO1|GNL3|GTF3C2|GTF3C4|HDAC3|HDGFL2|HINFP|HSF1|HSPA5|ICE1|ING5|KARS1|KAT5|KDM1A|KTI12|LRP5|LYAR|MBD3|MCRS1|MED22|MED27|MMS19|MNX1|MRGBP|MRPL12|MYC|MYDGF|NAT14|NCL|NEDD8|NELFB|NFKBIB|NIFK|NOC2L|NOL11|NOLC1|NPM3|NR1H2|NR1I2|NUFIP1|NUP98|PA2G4|PAGR1|PHB|PHB2|PIH1D1|PIN1|PITHD1|PITX1|PMF1|POLR1B|POLR1E|POLR1G|POLR2C|POLR2E|POLR2F|POLR2I|POLR2L|POLR3D|POLR3E|POLR3H|PPIE|PPP5C|PPRC1|PRDX2|PRMT5|PSMC3|PSMC4|RECQL5|REXO4|RFXANK|RIOX1|RRP1B|RRP8|RUVBL2|SAP30BP|SBNO1|SETD3|SNAPC4|SNX5|SPINDOC|SSBP4|STK16|SUPT4H1|TAF10|TAF1D|TCOF1|TERT|TFCP2|THAP11|THAP7|THOC5|TRIB3|TWNK|UBP1|URI1|UTP4|VHL|WDR43|WDR75|WDR77|XRCC5|XRCC6|YWHAQ|ZBTB45|ZBTB9|ZFPL1|ZNF121|ZNF174|ZNF195|ZNF202|ZNF341|ZNF414|ZNF576|ZNF581|ZNF593|ZNF691|ZNF775|ZNF784|ZNF787|ZPR1
cellular chemical homeostasis [GoID:GO:0055082; evidenceTypes:IBA|IC|IDA|IEA|IEP|IGI|IMP|IPI|ISS|NAS|TAS]	GeneOntology_BP	26	616	1055	41.7151	6.11186	4.22078	0	-2.85474	0.00430721	0.0340613	AFG3L2|ATP1B3|BAX|CKB|CLN6|ENDOG|FXN|HK2|IMMT|JAGN1|JPH3|LETM1|LRP5|MYC|NMB|NME1|PHPT1|PIH1D1|SLC25A23|SLC39A4|SLC39A7|SLC9B2|SOD1|TMEM38A|TWNK|VAPB
Protease	UniProt-Keyword	13	372	1055	25.1916	4.78814	3.49462	0	-2.85464	0.0043086	0.0340613	AFG3L2|AGBL5|CLPP|DESI1|ECE2|LONP1|METAP1D|NUP98|PSMB5|PSMB7|THOP1|TPP2|TYSND1
ZNF597_TARGET_GENES	MSigDB_C3	28	652	1055	44.153	6.28035	4.29448	0	-2.85298	0.00433119	0.0342298	ATF4|CDK12|CFAP298|DARS1|DDX31|DESI1|ENO3|HSPD1|HYAL3|ISG20|KYAT1|LSM4|MAPKAP1|MCCC2|NDUFS7|NELFB|NFKBIB|NRG4|PMS1|POLR2E|POLR3H|PPAN|RAB4B|RPL10A|SBNO1|TTC27|TTLL4|ZNF581
JINESH_BLEBBISHIELD_TO_IMMUNE_CELL_FUSION_PBSHMS_UP	MSigDB_C2	12	352	1055	23.8372	4.66071	3.40909	0	-2.85101	0.00435809	0.0344347	AEN|ANXA2|BAX|BSG|CHKA|ETFB|HK2|HSP90AA1|SDF2L1|TIMM44|TOP3B|YDJC
PASQUALUCCI_LYMPHOMA_BY_GC_STAGE_DN	MSigDB_C2	3	160	1055	10.8351	3.162	1.875	0	-2.85018	0.00436941	0.0344935	CHCHD10|PGP|PTPRCAP
GSE16385_MONOCYTE_VS_12H_IFNG_TNF_TREATED_MACROPHAGE_DN	MSigDB_C7	3	160	1055	10.8351	3.162	1.875	0	-2.85018	0.00436941	0.0344935	SLC25A20|THEM4|TRIB3
GSE6269_FLU_VS_E_COLI_INF_PBMC_UP	MSigDB_C7	3	160	1055	10.8351	3.162	1.875	0	-2.85018	0.00436941	0.0344935	MLEC|RPN2|TKFC
regulation of synapse structure or activity [GoID:GO:0050803; evidenceTypes:IBA|IC|IDA|IEA|IGI|IMP|ISS|NAS]	GeneOntology_BP	3	160	1055	10.8351	3.162	1.875	0	-2.85018	0.00436941	0.0344935	AMIGO3|ANAPC2|CAPRIN1
GSE5589_WT_VS_IL10_KO_LPS_AND_IL10_STIM_MACROPHAGE_180MIN_UP	MSigDB_C7	18	135	1055	9.14211	2.90684	13.3333	1	2.84932	0.00438127	0.0345794	ADSL|CCT4|CCT7|CTNNBL1|EXOSC4|HEMK1|JMJD4|MRPL38|MTG2|NAA25|NHP2|NOL12|PMM2|RPL7L1|SHMT2|TOR2A|UBE2O|UQCRFS1
BIOCARTA_TEL_PATHWAY	MSigDB_C2	5	17	1055	1.15123	1.03545	29.4118	1	2.84841	0.00439389	0.0346253	HSP90AA1|MYC|TERT|XRCC5|XRCC6
RNA polymerase II (RNAPII)	CORUM	5	17	1055	1.15123	1.03545	29.4118	1	2.84841	0.00439389	0.0346253	POLR2C|POLR2E|POLR2F|POLR2I|POLR2L
proton-transporting ATP synthase complex [GoID:GO:0045259; evidenceTypes:IBA|IDA|IEA|NAS]	GeneOntology_CC	5	17	1055	1.15123	1.03545	29.4118	1	2.84841	0.00439389	0.0346253	ATP5F1D|ATP5MC1|ATP5MC2|ATP5PF|ATP5PO
coenzyme A metabolic process [GoID:GO:0015936; evidenceTypes:IBA|IDA|IEA|ISS|TAS]	GeneOntology_BP	5	17	1055	1.15123	1.03545	29.4118	1	2.84841	0.00439389	0.0346253	ACAT1|ACOT7|COASY|MCCC2|PANK4
pyrimidine ribonucleotide biosynthetic process [GoID:GO:0009220; evidenceTypes:IBA|IEA|TAS]	GeneOntology_BP	5	17	1055	1.15123	1.03545	29.4118	1	2.84841	0.00439389	0.0346253	CAD|DHODH|NME1|NME4|UCK2
tRNA wobble base modification [GoID:GO:0002097; evidenceTypes:IBA|IDA|IEA|IMP]	GeneOntology_BP	5	17	1055	1.15123	1.03545	29.4118	1	2.84841	0.00439389	0.0346253	CTU2|GTPBP3|KTI12|MOCS3|TRMU
translational termination [GoID:GO:0006415; evidenceTypes:IBA|IDA|IEA|IMP|TAS]	GeneOntology_BP	5	17	1055	1.15123	1.03545	29.4118	1	2.84841	0.00439389	0.0346253	APEH|EIF5A|GSPT1|JMJD4|OGFOD1
WHITFIELD_CELL_CYCLE_S	MSigDB_C2	2	135	1055	9.14211	2.90684	1.48148	0	-2.84709	0.00441203	0.034729	COQ9|SAP30BP
MIR3074_5P	MSigDB_C3	2	135	1055	9.14211	2.90684	1.48148	0	-2.84709	0.00441203	0.034729	COMMD4|DLST
MIR3611	MSigDB_C3	2	135	1055	9.14211	2.90684	1.48148	0	-2.84709	0.00441203	0.034729	EIF3M|PPAT
MIR4786_3P	MSigDB_C3	2	135	1055	9.14211	2.90684	1.48148	0	-2.84709	0.00441203	0.034729	DMAC2|GRSF1
oxidoreductase activity, acting on NAD(P)H, quinone or similar compound as acceptor [GoID:GO:0016655; evidenceTypes:IBA|IDA|IEA|IMP|ISS|NAS]	GeneOntology_MF	9	48	1055	3.25053	1.73818	18.75	1	2.84696	0.00441389	0.034729	DCXR|NDUFA10|NDUFA3|NDUFA8|NDUFB10|NDUFS3|NDUFS7|NDUFV1|NDUFV3
peptidyl-proline modification [GoID:GO:0018208; evidenceTypes:IBA|IDA|IEA|ISS]	GeneOntology_BP	9	48	1055	3.25053	1.73818	18.75	1	2.84696	0.00441389	0.034729	AIP|FKBP2|FKBP4|NTMT1|OGFOD1|PIN1|PPIB|PPIE|PPIH
regulation of telomere maintenance via telomerase [GoID:GO:0032210; evidenceTypes:IBA|IC|IDA|IEA|IMP|ISS|TAS]	GeneOntology_BP	9	48	1055	3.25053	1.73818	18.75	1	2.84696	0.00441389	0.034729	CCT4|CCT7|CCT8|EXOSC10|MAPKAPK5|NAT10|PINX1|PNKP|XRCC5
AAAYWAACM_HFH4_01	MSigDB_C3	5	206	1055	13.9502	3.58251	2.42718	0	-2.84642	0.00442143	0.0347729	CDK11B|GNL2|IMPDH1|IQGAP3|PRMT3
regulation of canonical Wnt signaling pathway [GoID:GO:0060828; evidenceTypes:IBA|IC|IDA|IEA|IEP|IGI|IMP|ISS|NAS|TAS]	GeneOntology_BP	5	206	1055	13.9502	3.58251	2.42718	0	-2.84642	0.00442143	0.0347729	GID8|NLE1|PIN1|PPP1CA|RUVBL2
ANDERSEN_LIVER_CANCER_KRT19_UP	MSigDB_C2	6	24	1055	1.62526	1.23003	25	1	2.84467	0.00444568	0.0348683	APEX1|IP6K2|NOP58|RPIA|RPL10A|YWHAQ
BOYLAN_MULTIPLE_MYELOMA_D_DN	MSigDB_C2	0	77	1055	5.21439	2.19945	0	0	-2.84379	0.00445808	0.0348683
KEGG_HEMATOPOIETIC_CELL_LINEAGE	MSigDB_C2	0	77	1055	5.21439	2.19945	0	0	-2.84379	0.00445808	0.0348683
REACTOME_MICRORNA_MIRNA_BIOGENESIS	MSigDB_C2	6	24	1055	1.62526	1.23003	25	1	2.84467	0.00444568	0.0348683	POLR2C|POLR2E|POLR2F|POLR2I|POLR2L|XPO5
SAFFORD_T_LYMPHOCYTE_ANERGY	MSigDB_C2	0	77	1055	5.21439	2.19945	0	0	-2.84379	0.00445808	0.0348683
ZHU_CMV_24_HR_DN	MSigDB_C2	0	77	1055	5.21439	2.19945	0	0	-2.84379	0.00445808	0.0348683
MIR4797_5P	MSigDB_C3	1	108	1055	7.31369	2.60223	0.925926	0	-2.84402	0.0044548	0.0348683	EIF2B3
MIR6833_5P	MSigDB_C3	1	108	1055	7.31369	2.60223	0.925926	0	-2.84402	0.0044548	0.0348683	MAPKAP1
MIR885_5P	MSigDB_C3	1	108	1055	7.31369	2.60223	0.925926	0	-2.84402	0.0044548	0.0348683	FAM98A
MIR888_3P	MSigDB_C3	1	108	1055	7.31369	2.60223	0.925926	0	-2.84402	0.0044548	0.0348683	NUP93
MODULE_88	MSigDB_C4	30	687	1055	46.5232	6.43915	4.36681	0	-2.84443	0.00444906	0.0348683	AKR7A3|ALDH1B1|ARFIP2|CCHCR1|DDT|DPH2|DVL1|ECE2|ECI1|ETFB|HMOX2|HSD11B2|HSPBP1|KLHDC3|NECAB3|NFKBIB|PEG10|PRELID3A|PRG2|PTPRCAP|QDPR|RECQL5|RRP9|SGCE|SLC37A4|SLC43A1|SORD|TM7SF2|TRAPPC6A|UBXN1
KRAS.300_UP.V1_UP	MSigDB_C6	1	108	1055	7.31369	2.60223	0.925926	0	-2.84402	0.0044548	0.0348683	TERT
GSE13306_RA_VS_UNTREATED_TCONV_UP	MSigDB_C7	21	167	1055	11.3091	3.2297	12.5749	1	2.84503	0.00444074	0.0348683	ABCF3|ADCK5|BTBD2|CHKA|CUEDC2|CYC1|DCTPP1|DDX49|DNAAF5|DNAJC11|EEFSEC|HDAC3|ISG20L2|LETMD1|MRM1|PES1|PUS1|RPS5|TERT|TOP3B|WDR5
DURANTE_ADULT_OLFACTORY_NEUROEPITHELIUM_MACROPHAGES	MSigDB_C8	0	77	1055	5.21439	2.19945	0	0	-2.84379	0.00445808	0.0348683
DURANTE_ADULT_OLFACTORY_NEUROEPITHELIUM_NK_CELLS	MSigDB_C8	0	77	1055	5.21439	2.19945	0	0	-2.84379	0.00445808	0.0348683
RNA polymerase II holoenzyme complex	CORUM	6	24	1055	1.62526	1.23003	25	1	2.84467	0.00444568	0.0348683	ERCC2|POLR2C|POLR2E|POLR2F|POLR2I|POLR2L
INO80-type complex [GoID:GO:0097346; evidenceTypes:IBA|IDA]	GeneOntology_CC	6	24	1055	1.62526	1.23003	25	1	2.84467	0.00444568	0.0348683	ACTR5|DMAP1|INO80B|KAT5|MCRS1|RUVBL2
collagen metabolic process [GoID:GO:0032963; evidenceTypes:IBA|IC|IDA|IEA|IEP|IMP|ISS|NAS|TAS]	GeneOntology_BP	0	77	1055	5.21439	2.19945	0	0	-2.84379	0.00445808	0.0348683
positive regulation of JNK cascade [GoID:GO:0046330; evidenceTypes:IBA|IC|IDA|IEA|IGI|IMP|ISS|TAS]	GeneOntology_BP	0	77	1055	5.21439	2.19945	0	0	-2.84379	0.00445808	0.0348683
pyrimidine ribonucleotide metabolic process [GoID:GO:0009218; evidenceTypes:IBA|IDA|IEA|TAS]	GeneOntology_BP	6	24	1055	1.62526	1.23003	25	1	2.84467	0.00444568	0.0348683	CAD|DHODH|NME1|NME4|NT5C|UCK2
Chiche(PMID: 24644022)-2014_M4.6	PAPER	1	108	1055	7.31369	2.60223	0.925926	0	-2.84402	0.0044548	0.0348683	THOC5
Holmes (PMID:32603407)_DZ-c DN_Log2FCgt1.5	PAPER	1	108	1055	7.31369	2.60223	0.925926	0	-2.84402	0.0044548	0.0348683	ARPC4
Normal_mesenchymal-1_Node1643 (PMID:15075390)	SignatureDB	0	77	1055	5.21439	2.19945	0	0	-2.84379	0.00445808	0.0348683
Resting_blood_B_cell_GNF (PMID:15075390)	SignatureDB	0	77	1055	5.21439	2.19945	0	0	-2.84379	0.00445808	0.0348683
RAO_BOUND_BY_SALL4_ISOFORM_B	MSigDB_C2	16	429	1055	29.0516	5.13226	3.7296	0	-2.84255	0.00447539	0.034996	AKAP1|COQ9|EIF5A|INO80B|IPO7|MRPL11|PSMD7|PSME4|RTN3|SAMM50|SELENOI|SNX5|SPINDOC|TOP3B|TTLL4|UTP4
GSE1112_OT1_VS_HY_CD8AB_THYMOCYTE_RTOC_CULTURE_UP	MSigDB_C7	22	178	1055	12.054	3.33318	12.3596	1	2.8411	0.00449577	0.0350677	BORCS5|CDK4|GID8|GTF3C4|MGME1|MLST8|MMS19|MPV17|MRPL38|MRPS7|NDUFV1|NPRL2|NUP93|OXA1L|PHPT1|PRMT5|RABEPK|SLC25A20|SNX17|TBRG4|TKT|TOMM22
GSE14308_TH17_VS_INDUCED_TREG_UP	MSigDB_C7	4	183	1055	12.3926	3.37912	2.18579	0	-2.84106	0.00449639	0.0350677	BRMS1|C11ORF1|CNP|HSP90AA1
GSE21774_CD62L_POS_CD56_DIM_VS_CD62L_NEG_CD56_DIM_NK_CELL_UP	MSigDB_C7	4	183	1055	12.3926	3.37912	2.18579	0	-2.84106	0.00449639	0.0350677	MFNG|NUDT14|SFXN4|THTPA
GSE25123_WT_VS_PPARG_KO_MACROPHAGE_IL4_STIM_DN	MSigDB_C7	4	183	1055	12.3926	3.37912	2.18579	0	-2.84106	0.00449639	0.0350677	ANXA2|DCXR|ENO3|SLC9B2
GSE2770_IL12_AND_TGFB_VS_IL4_TREATED_ACT_CD4_TCELL_48H_UP	MSigDB_C7	4	183	1055	12.3926	3.37912	2.18579	0	-2.84106	0.00449639	0.0350677	ACY1|APEH|METAP1D|MTAP
GSE3039_ALPHABETA_CD8_TCELL_VS_B1_BCELL_UP	MSigDB_C7	4	183	1055	12.3926	3.37912	2.18579	0	-2.84106	0.00449639	0.0350677	ICE1|IPO7|STARD7|URI1
GSE339_CD4POS_VS_CD8POS_DC_IN_CULTURE_DN	MSigDB_C7	22	178	1055	12.054	3.33318	12.3596	1	2.8411	0.00449577	0.0350677	ARIH2|BSCL2|CYC1|EIF6|HIGD2A|INTS5|MRPS7|NHP2|ODC1|PAFAH1B3|POLR2L|PPIB|PPP1R14B|PRDX2|SLC25A10|SLC25A20|SLC39A7|SLC52A2|SNX17|SRM|THAP4|VDAC2
GSE360_L_DONOVANI_VS_B_MALAYI_LOW_DOSE_DC_UP	MSigDB_C7	4	183	1055	12.3926	3.37912	2.18579	0	-2.84106	0.00449639	0.0350677	ALDH1B1|GRB2|MRPL28|TM7SF2
GSE41978_ID2_KO_AND_BIM_KO_VS_BIM_KO_KLRG1_LOW_EFFECTOR_CD8_TCELL_DN	MSigDB_C7	4	183	1055	12.3926	3.37912	2.18579	0	-2.84106	0.00449639	0.0350677	DNMBP|NHP2|ODC1|PPME1
GSE43863_DAY6_EFF_VS_DAY150_MEM_TH1_CD4_TCELL_DN	MSigDB_C7	4	183	1055	12.3926	3.37912	2.18579	0	-2.84106	0.00449639	0.0350677	ATP5MC2|HK2|PPAT|SFXN1
endopeptidase complex [GoID:GO:1905369; evidenceTypes:IBA|IDA|IEA|IMP|ISS|NAS]	GeneOntology_CC	11	66	1055	4.46948	2.03701	16.6667	1	2.84126	0.00449355	0.0350677	ADRM1|PAAF1|PIGT|PIGU|PSMB5|PSMB7|PSMC3|PSMC4|PSMD7|PSMD8|PSME4
damaged DNA binding [GoID:GO:0003684; evidenceTypes:IBA|IDA|IEA|IMP|ISS|NAS|TAS]	GeneOntology_MF	11	66	1055	4.46948	2.03701	16.6667	1	2.84126	0.00449355	0.0350677	APEX1|DDB1|ERCC1|ERCC2|MPG|MUTYH|NTHL1|PNKP|RECQL4|XRCC5|XRCC6
BOYLAN_MULTIPLE_MYELOMA_C_D_UP	MSigDB_C2	17	125	1055	8.46492	2.79801	13.6	1	2.83969	0.0045158	0.0352113	ACY1|ATP5PO|CFAP298|CTH|DDX19B|FARSB|GAR1|GCN1|NCL|NOLC1|NT5DC2|SF3A3|SIVA1|SLC16A1|TAF1D|ZFAS1|ZNF593
GSE22601_CD4_SINGLE_POSITIVE_VS_CD8_SINGLE_POSITIVE_THYMOCYTE_UP	MSigDB_C7	23	189	1055	12.799	3.4334	12.1693	1	2.83936	0.00452038	0.0352316	AHCY|APRT|CCNE1|CD320|CLTA|DCTPP1|DNPH1|DYNLL2|ERGIC3|FKBP2|FXN|HSPD1|JPT1|MRPL45|NMRAL1|PIGU|PNP|PYCR3|R3HCC1|RPUSD1|RTN3|SOD1|SRPK1
GSE41867_DAY6_VS_DAY8_LCMV_CLONE13_EFFECTOR_CD8_TCELL_DN	MSigDB_C7	23	189	1055	12.799	3.4334	12.1693	1	2.83936	0.00452038	0.0352316	ARFIP2|DDX18|EIF3G|GAN|INTS4|LARS2|LETMD1|MTAP|NOA1|NPM3|PEX10|PITHD1|PNPO|PRMT5|RPUSD4|SHMT2|SLC35B1|SLC35F2|STT3A|THAP4|TMEM177|UTP11|WARS2
negative regulation of response to external stimulus [GoID:GO:0032102; evidenceTypes:IBA|IC|IDA|IEA|IGI|IMP|IPI|ISS|NAS|TAS]	GeneOntology_BP	10	311	1055	21.0607	4.38677	3.21543	0	-2.83856	0.00453174	0.0353124	ANXA2|DDT|DVL1|LYAR|MIF|NR1H2|PRDX2|SOD1|TKFC|TTLL12
peptidase complex [GoID:GO:1905368; evidenceTypes:IBA|IDA|IEA|IMP|IPI|ISS|NAS]	GeneOntology_CC	13	85	1055	5.75615	2.31028	15.2941	1	2.8379	0.00454116	0.0353781	ADRM1|AFG3L2|PAAF1|PIGT|PIGU|PSMB5|PSMB7|PSMC3|PSMC4|PSMD7|PSMD8|PSME4|TAF10
protein N-linked glycosylation [GoID:GO:0006487; evidenceTypes:IBA|IC|IDA|IEA|IMP|ISS|NAS|TAS]	GeneOntology_BP	10	57	1055	3.86	1.89359	17.5439	1	2.83779	0.00454266	0.035382	ALG1|ALG3|ALG8|DDOST|NUDT14|PMM2|RFT1|RPN1|RPN2|STT3A
regulation of DNA metabolic process [GoID:GO:0051052; evidenceTypes:IBA|IC|IDA|IEA|IEP|IGI|IMP|ISS|NAS|TAS]	GeneOntology_BP	34	314	1055	21.2639	4.40745	10.828	1	2.8375	0.00454684	0.0354068	ANKLE1|BABAM1|BAX|CCT4|CCT7|CCT8|CDK9|DFFA|ENDOG|ERCC1|ERCC2|EXOSC10|GNL3|HSF1|HSP90AA1|KDM1A|MAPKAPK5|MBD3|MIS18A|MMS19|MPV17|MYC|NABP2|NAT10|PAM16|PARP3|PINX1|PNKP|PPP4C|PRMT5|RECQL5|SETMAR|WDR18|XRCC5
ESC_J1_UP_LATE.V1_DN	MSigDB_C6	19	146	1055	9.88703	3.02187	13.0137	1	2.83706	0.00455316	0.0354482	ARMC6|BMS1|DDX27|DDX49|DHODH|ENDOG|GPATCH4|MTG2|MYC|NIFK|PDSS1|PHB|PIH1D1|RPP25|RRP12|RRP9|SLC1A5|WDR75|XRCC5
MIR96_5P	MSigDB_C3	14	390	1055	26.4106	4.89971	3.58974	0	-2.83685	0.00455611	0.0354634	ANKRD27|ARPC5L|BCL2L12|CHST10|GAN|GRB2|LRRC28|PSME4|PTPMT1|RIOX1|SELENOI|TRIB3|UCK2|ZCCHC3
response to biotic stimulus [GoID:GO:0009607; evidenceTypes:IBA|IC|IDA|IEA|IEP|IMP|IPI|ISS|NAS|TAS]	GeneOntology_BP	56	1137	1055	76.9969	8.1577	4.92524	0	-2.83402	0.00459668	0.0357714	ABCF3|ADIPOR2|AGBL5|AKAP1|ATAD3A|BANF1|BAX|CDK4|CHID1|CLPB|CNP|CNPY3|DDX1|DDX21|ECSIT|EIF5A|EXOSC4|EXOSC5|FADD|HSF1|HSP90AA1|HSPA5|HSPD1|HYAL3|IPO7|ISG20|JAGN1|LYAR|MATR3|MIF|NFKBIB|NR1H2|ODC1|PHB|PHB2|POLR3D|POLR3E|POLR3H|PPP1R14B|PRDX2|PRG2|RRP1B|SAP30BP|SHMT2|SRPK1|TKFC|TOLLIP|TRIM35|TTC4|TTLL12|TUSC2|URI1|VWCE|XRCC5|XRCC6|ZCCHC3
GSE24574_BCL6_LOW_TFH_VS_TCONV_CD4_TCELL_UP	MSigDB_C7	3	159	1055	10.7674	3.15221	1.88679	0	-2.83312	0.00460955	0.0358637	BTBD2|CKB|SNRPB2
endoplasmic reticulum protein-containing complex [GoID:GO:0140534; evidenceTypes:IBA|IC|IDA|IEA|ISS|NAS|TAS]	GeneOntology_CC	16	115	1055	7.78773	2.68463	13.913	1	2.83283	0.00461383	0.0358892	DDOST|DPM2|EMC1|EMC8|GET3|HSPA5|NBAS|PIGT|PIGU|PPIB|RPN1|RPN2|SDF2L1|SRPRB|STT3A|UBXN1
MIR3617_5P	MSigDB_C3	6	227	1055	15.3723	3.75811	2.64317	0	-2.83165	0.00463092	0.0360142	DCUN1D5|IPO7|POLR3D|RPIA|RRS1|SBNO1
ZWANG_CLASS_3_TRANSIENTLY_INDUCED_BY_EGF	MSigDB_C2	5	205	1055	13.8825	3.57392	2.43902	0	-2.83104	0.00463976	0.0360672	DNMBP|DUSP14|NCL|RPUSD2|ZNF202
MANNO_MIDBRAIN_NEUROTYPES_HNBM	MSigDB_C8	5	205	1055	13.8825	3.57392	2.43902	0	-2.83104	0.00463976	0.0360672	JPT1|MAPK6|MTUS2|NXPH4|ZNF195
MODULE_124	MSigDB_C4	14	95	1055	6.43334	2.44162	14.7368	1	2.83071	0.00464452	0.0360963	CCNE1|CDK4|CSTF3|E2F1|NFKBIB|NOLC1|PHB2|POLR2I|PPP5C|RBM4|RCC1|RRP9|SSB|TBRG4
MIR219A_5P	MSigDB_C3	2	134	1055	9.0744	2.89614	1.49254	0	-2.82883	0.00467178	0.0362606	MFNG|MMS19
MIR4782_3P	MSigDB_C3	2	134	1055	9.0744	2.89614	1.49254	0	-2.82883	0.00467178	0.0362606	MFNG|MMS19
GSE13547_WT_VS_ZFX_KO_BCELL_ANTI_IGM_STIM_12H_DN	MSigDB_C7	2	134	1055	9.0744	2.89614	1.49254	0	-2.82883	0.00467178	0.0362606	PUS3|SNAPC4
GSE36392_EOSINOPHIL_VS_MAC_IL25_TREATED_LUNG_UP	MSigDB_C7	2	134	1055	9.0744	2.89614	1.49254	0	-2.82883	0.00467178	0.0362606	BORCS5|HSD11B2
ZHONG_PFC_MAJOR_TYPES_NPCS	MSigDB_C8	2	134	1055	9.0744	2.89614	1.49254	0	-2.82883	0.00467178	0.0362606	PAICS|PHGDH
TCF3_BL_up (PMID:22885699)	SignatureDB	2	134	1055	9.0744	2.89614	1.49254	0	-2.82883	0.00467178	0.0362606	ATF4|COASY
TET1_TARGET_GENES	MSigDB_C3	67	719	1055	48.6902	6.58033	9.3185	1	2.82836	0.00467864	0.0363059	AKAP1|ANKRD54|ARFGAP2|ARPC4|ARPC4-TTLL3|AURKAIP1|BCAT2|BMS1|BORCS5|BSCL2|CCT7|CCT8|CDK12|CNP|COA7|COASY|CPTP|CTH|CYTH2|DDX1|DHX37|DMAP1|DNAJC30|GRB2|GSPT1|GTPBP3|HSPBP1|INTS11|LCMT1|LRRC28|MAPKAPK5|MDH2|MRPL45|MRPL57|MRPS7|MRTO4|MVB12A|MYC|NAE1|NDUFS7|NKAPD1|NOL11|NOP14|PDIA4|PEX16|PEX26|POLR3D|PPM1G|PPP2R3B|PTRH2|PUF60|QTRT1|RPL10A|RPS24|RUVBL2|SLC39A3|SORD|STARD7|THEM4|TMEM115|TOMM22|TRMT1|WARS2|WDR25|WDR77|ZFPL1|ZNF174
REACTOME_VLDLR_INTERNALISATION_AND_DEGRADATION	MSigDB_C2	4	11	1055	0.744913	0.83308	36.3636	1	2.82729	0.00469445	0.0363255	AP2M1|AP2S1|CLTA|NR1H2
WP_NO_METABOLISM_IN_CYSTIC_FIBROSIS	MSigDB_C2	4	11	1055	0.744913	0.83308	36.3636	1	2.82729	0.00469445	0.0363255	PRMT1|PRMT3|PRMT5|PRMT7
MIB complex	CORUM	4	11	1055	0.744913	0.83308	36.3636	1	2.82729	0.00469445	0.0363255	DNAJC11|IMMT|MTX2|SAMM50
Respiratory chain complex I (incomplete intermediate), mitochondrial	CORUM	4	11	1055	0.744913	0.83308	36.3636	1	2.82729	0.00469445	0.0363255	NDUFA10|NDUFS7|NDUFV1|NDUFV3
proton-transporting ATP synthase complex, coupling factor F(o) [GoID:GO:0045263; evidenceTypes:IBA|IEA]	GeneOntology_CC	4	11	1055	0.744913	0.83308	36.3636	1	2.82729	0.00469445	0.0363255	ATP5MC1|ATP5MC2|ATP5PF|ATP5PO
adenyl-nucleotide exchange factor activity [GoID:GO:0000774; evidenceTypes:IBA|IDA]	GeneOntology_MF	4	11	1055	0.744913	0.83308	36.3636	1	2.82729	0.00469445	0.0363255	BAG1|GRPEL1|HSPBP1|HSPH1
serine transmembrane transporter activity [GoID:GO:0022889; evidenceTypes:IBA|IDA|IEA|IMP|ISS|TAS]	GeneOntology_MF	4	11	1055	0.744913	0.83308	36.3636	1	2.82729	0.00469445	0.0363255	SFXN1|SFXN2|SLC1A5|SLC38A5
coenzyme A biosynthetic process [GoID:GO:0015937; evidenceTypes:IBA|IDA|TAS]	GeneOntology_BP	4	11	1055	0.744913	0.83308	36.3636	1	2.82729	0.00469445	0.0363255	ACAT1|ACOT7|COASY|PANK4
glycine metabolic process [GoID:GO:0006544; evidenceTypes:IBA|IDA|IEA|TAS]	GeneOntology_BP	4	11	1055	0.744913	0.83308	36.3636	1	2.82729	0.00469445	0.0363255	GART|GCAT|PHGDH|SHMT2
positive regulation of protein localization to chromosome, telomeric region [GoID:GO:1904816; evidenceTypes:IMP]	GeneOntology_BP	4	11	1055	0.744913	0.83308	36.3636	1	2.82729	0.00469445	0.0363255	CCT4|CCT7|CCT8|GNL3
pyrimidine ribonucleoside triphosphate biosynthetic process [GoID:GO:0009209; evidenceTypes:IBA|IEA]	GeneOntology_BP	4	11	1055	0.744913	0.83308	36.3636	1	2.82729	0.00469445	0.0363255	CAD|NME1|NME4|UCK2
serine transport [GoID:GO:0032329; evidenceTypes:IBA|IEA|IMP|ISS]	GeneOntology_BP	4	11	1055	0.744913	0.83308	36.3636	1	2.82729	0.00469445	0.0363255	SFXN1|SFXN2|SLC1A5|SLC38A5
sno(s)RNA processing [GoID:GO:0043144; evidenceTypes:IBA|IDA|IMP]	GeneOntology_BP	4	11	1055	0.744913	0.83308	36.3636	1	2.82729	0.00469445	0.0363255	EXOSC10|EXOSC4|EXOSC5|FBL
SHEN_SMARCA2_TARGETS_DN	MSigDB_C2	4	182	1055	12.3249	3.36998	2.1978	0	-2.8249	0.00472946	0.0365012	CCNT1|COA7|DDN|E2F1
MIR9_3P	MSigDB_C3	10	310	1055	20.993	4.37986	3.22581	0	-2.82564	0.00471867	0.0365012	ACOT7|DFFA|E2F1|GOT2|HSPH1|NDUFA10|NSUN2|PPA1|RRP1B|THUMPD3
GSE13522_CTRL_VS_T_CRUZI_Y_STRAIN_INF_SKIN_IFNAR_KO_DN	MSigDB_C7	4	182	1055	12.3249	3.36998	2.1978	0	-2.8249	0.00472946	0.0365012	ACOT7|ENO3|PAFAH1B3|YDJC
GSE21774_CD62L_POS_CD56_BRIGHT_VS_CD62L_NEG_CD56_DIM_NK_CELL_DN	MSigDB_C7	4	182	1055	12.3249	3.36998	2.1978	0	-2.8249	0.00472946	0.0365012	EHBP1|GFOD2|SLC38A5|TMCO6
GSE22886_TCELL_VS_BCELL_NAIVE_DN	MSigDB_C7	4	182	1055	12.3249	3.36998	2.1978	0	-2.8249	0.00472946	0.0365012	DNMBP|GTPBP3|PEG10|SBNO1
GSE2706_UNSTIM_VS_8H_R848_DC_DN	MSigDB_C7	4	182	1055	12.3249	3.36998	2.1978	0	-2.8249	0.00472946	0.0365012	AEN|DESI1|ISG20|SSB
GSE5679_CTRL_VS_RARA_AGONIST_AM580_TREATED_DC_DN	MSigDB_C7	4	182	1055	12.3249	3.36998	2.1978	0	-2.8249	0.00472946	0.0365012	ARIH2|ICE1|TERT|UNC45A
GSE6259_BCELL_VS_CD8_TCELL_DN	MSigDB_C7	4	182	1055	12.3249	3.36998	2.1978	0	-2.8249	0.00472946	0.0365012	NOLC1|NUP98|RABEPK|TWNK
GSE7219_UNSTIM_VS_LPS_AND_ANTI_CD40_STIM_NIK_NFKB2_KO_DC_DN	MSigDB_C7	4	182	1055	12.3249	3.36998	2.1978	0	-2.8249	0.00472946	0.0365012	ISG20|NUP98|SLC39A4|UBE2S
GSE9316_CD4_TCELL_BALBC_VS_TH17_ENRI_CD4_TCELL_SKG_PMA_IONO_STIM_FR4NEG_DN	MSigDB_C7	4	182	1055	12.3249	3.36998	2.1978	0	-2.8249	0.00472946	0.0365012	DDX19B|MAPK6|UTP11|YWHAQ
ABCgtGCB_U133AB	SignatureDB	8	269	1055	18.2165	4.08543	2.97398	0	-2.82544	0.00472156	0.0365012	ACY1|ARMC7|ENO3|FAAP20|NME4|PARP3|SLC38A5|TRMT2A
reproductive structure development [GoID:GO:0048608; evidenceTypes:IBA|IDA|IEA|IEP|IGI|IMP|ISS|NAS|TAS]	GeneOntology_BP	11	330	1055	22.3474	4.51598	3.33333	0	-2.82463	0.00473357	0.0365249	BAX|BSG|DHX37|EIF2B2|EIF2B4|ERCC1|GRB2|HSPA5|HYAL3|SOD1|WDR77
REACTOME_DEGRADATION_OF_THE_EXTRACELLULAR_MATRIX	MSigDB_C2	1	107	1055	7.24597	2.59023	0.934579	0	-2.82411	0.0047412	0.03656	BSG
ACAGGGT_MIR10A_MIR10B	MSigDB_C3	1	107	1055	7.24597	2.59023	0.934579	0	-2.82411	0.0047412	0.03656	ERI3
regulation of cell-matrix adhesion [GoID:GO:0001952; evidenceTypes:IBA|IC|IDA|IEA|IGI|IMP|ISS|TAS]	GeneOntology_BP	1	107	1055	7.24597	2.59023	0.934579	0	-2.82411	0.0047412	0.03656	POLDIP2
GSE21927_SPLEEN_VS_BONE_MARROW_MONOCYTE_BALBC_DN	MSigDB_C7	21	168	1055	11.3769	3.23925	12.5	1	2.82278	0.00476098	0.0366966	AIP|C4ORF48|CARS1|CCDC86|CNPY3|COA7|DDX28|DVL1|EEFSEC|ENTR1|FXN|HDAC3|HPS6|PDCD2L|PDCD5|PGP|R3HCC1|RTKN|SAMM50|TMEM147|TRIT1
GSE34156_NOD2_LIGAND_VS_TLR1_TLR2_LIGAND_24H_TREATED_MONOCYTE_DN	MSigDB_C7	21	168	1055	11.3769	3.23925	12.5	1	2.82278	0.00476098	0.0366966	ATP5MC1|C11ORF1|COQ9|FAM136A|FBL|HSPH1|MPHOSPH10|NABP2|NAT10|NOB1|NOC2L|NOL6|PUS3|RPUSD4|SLC25A38|SNRNP40|TP73-AS1|TUSC2|UBP1|VAPB|WRAP73
MIR4796_5P	MSigDB_C3	0	76	1055	5.14667	2.18519	0	0	-2.82126	0.00478361	0.0368231
MIR4804_3P	MSigDB_C3	0	76	1055	5.14667	2.18519	0	0	-2.82126	0.00478361	0.0368231
MIR6730_3P	MSigDB_C3	0	76	1055	5.14667	2.18519	0	0	-2.82126	0.00478361	0.0368231
MIR6892_5P	MSigDB_C3	0	76	1055	5.14667	2.18519	0	0	-2.82126	0.00478361	0.0368231
MODULE_113	MSigDB_C4	0	76	1055	5.14667	2.18519	0	0	-2.82126	0.00478361	0.0368231
GSE5679_PPARG_LIGAND_ROSIGLITAZONE_VS_RARA_AGONIST_AM580_TREATED_DC_UP	MSigDB_C7	22	179	1055	12.1218	3.34242	12.2905	1	2.81963	0.00480787	0.0369951	ARL2|C11ORF24|CCHCR1|CHCHD10|CISD3|CUEDC2|GALK1|HDHD3|HK2|JPT1|MIF|MPV17L2|MTHFD2|PAFAH1B3|PDXP|PHB|POLDIP2|SLC25A39|THAP7|TMEM147|UCK2|ZNF414
organophosphate metabolic process [GoID:GO:0019637; evidenceTypes:EXP|IBA|IC|IDA|IEA|IGI|IMP|ISS|NAS|TAS]	GeneOntology_BP	74	809	1055	54.785	6.95887	9.1471	1	2.81962	0.00480803	0.0369951	ACACA|ACAT1|ACOT7|ADSL|AFMID|AK2|ANTKMT|APRT|ARL2|ATIC|ATP5F1D|ATP5MC1|ATP5MC2|ATP5PF|ATP5PO|CAD|CHKA|CKB|CNP|COASY|DCTPP1|DHODH|DLST|DNAJC30|DNPH1|DPM2|EIF6|ENO3|GALK1|GART|GCDH|HDHD5|HK2|IMPDH1|IMPDH2|IP6K2|ITPA|JMJD8|KARS1|LDHC|MCCC2|MLYCD|MOCS3|NAPRT|NFS1|NME1|NME4|NR1H2|NT5C|NTHL1|NUDT14|PAICS|PANK4|PCYT2|PDXP|PGAP2|PGLS|PGP|PHB2|PIGT|PIGU|PNP|PNPO|PPAT|PTDSS2|PTPMT1|RBKS|RPIA|SELENOI|SLC35B2|TAMM41|THTPA|TKT|UCK2
KIM_WT1_TARGETS_12HR_DN	MSigDB_C2	24	201	1055	13.6116	3.53934	11.9403	1	2.81934	0.00481219	0.0370191	AEN|DDX18|FBXL6|FXN|GNL3|GRSF1|JPT1|LSM4|MANF|MOB1A|MTAP|MYC|NOLC1|NOP16|NOP56|PDF|POLR3E|PUS1|RMND5B|RRS1|TAF1D|TIMM13|TSR3|ZC3H15
KEGG_BASE_EXCISION_REPAIR	MSigDB_C2	7	32	1055	2.16702	1.41995	21.875	1	2.81857	0.00482388	0.0370529	APEX1|LIG3|MPG|MUTYH|NTHL1|PARP3|POLD2
MODULE_278	MSigDB_C4	7	32	1055	2.16702	1.41995	21.875	1	2.81857	0.00482388	0.0370529	CAD|CDC34|GART|GATB|PAICS|UBE2M|UBE2S
GSE14769_UNSTIM_VS_240MIN_LPS_BMDM_UP	MSigDB_C7	23	190	1055	12.8667	3.44236	12.1053	1	2.81859	0.00482345	0.0370529	ADPRS|ARPC5L|BCL2L12|CHCHD4|DCTPP1|DHODH|ECSIT|HSPD1|JAGN1|LRRC20|MRPL11|NEDD8|PGLS|PITHD1|POLD2|PRMT7|RAB3A|RSL1D1|SSNA1|TRUB2|TSSC4|TUFM|WDR75
GSE17974_0H_VS_2H_IN_VITRO_ACT_CD4_TCELL_DN	MSigDB_C7	23	190	1055	12.8667	3.44236	12.1053	1	2.81859	0.00482345	0.0370529	C11ORF24|CDK4|DESI1|DNAJC17|DUSP14|EIF2B2|EXOSC4|FADD|GNL2|GNPNAT1|LINC01128|LYAR|MARS2|MLYCD|MTHFD2|NIFK|POLR3D|PUS3|SLC25A19|TIMM13|TRMT6|URB1|WDR3
GSE17974_2.5H_VS_72H_IL4_AND_ANTI_IL12_ACT_CD4_TCELL_DN	MSigDB_C7	23	190	1055	12.8667	3.44236	12.1053	1	2.81859	0.00482345	0.0370529	CLNS1A|CUEDC2|DARS1|GEMIN7|HPDL|KYAT1|LETMD1|MCRIP2|MPV17|MTFP1|MTIF2|NOA1|PDP2|PHPT1|PIH1D1|RCCD1|SFXN1|SORD|TXN2|UCK2|UNC45A|UQCRC1|ZNF775
peptidyl-prolyl cis-trans isomerase activity [GoID:GO:0003755; evidenceTypes:IBA|IDA|IEA|ISS]	GeneOntology_MF	7	32	1055	2.16702	1.41995	21.875	1	2.81857	0.00482388	0.0370529	AIP|FKBP2|FKBP4|PIN1|PPIB|PPIE|PPIH
protein peptidyl-prolyl isomerization [GoID:GO:0000413; evidenceTypes:IBA|IDA|IEA|ISS]	GeneOntology_BP	7	32	1055	2.16702	1.41995	21.875	1	2.81857	0.00482388	0.0370529	AIP|FKBP2|FKBP4|PIN1|PPIB|PPIE|PPIH
MIR641	MSigDB_C3	6	226	1055	15.3046	3.74994	2.65487	0	-2.81687	0.0048494	0.0372332	DCUN1D5|IPO7|POLR3D|RPIA|RRS1|SBNO1
MIR6844	MSigDB_C3	9	289	1055	19.5709	4.23181	3.11419	0	-2.81687	0.00484944	0.0372332	ALG8|CDK4|DDX18|DDX21|HPDL|MAPK6|PNP|URI1|ZNF121
PETROVA_ENDOTHELIUM_LYMPHATIC_VS_BLOOD_DN	MSigDB_C2	3	158	1055	10.6997	3.14238	1.89873	0	-2.81601	0.00486239	0.0373084	EIF2B2|LDHB|SORD
GSE16385_MONOCYTE_VS_12H_IL4_TREATED_MACROPHAGE_UP	MSigDB_C7	3	158	1055	10.6997	3.14238	1.89873	0	-2.81601	0.00486239	0.0373084	CHST10|PRELID3A|TKFC
GSE20366_TREG_VS_TCONV_UP	MSigDB_C7	3	158	1055	10.6997	3.14238	1.89873	0	-2.81601	0.00486239	0.0373084	GNPNAT1|PPME1|SLC9B2
E2F5_TARGET_GENES	MSigDB_C3	89	1003	1055	67.9225	7.69739	8.87338	1	2.8159	0.00486411	0.0373136	AFMID|AHSA1|AP2M1|AP2S1|ATF7IP2|BABAM1|BSG|C16ORF95|CCDC124|CCDC174|CCHCR1|CDK12|CEP89|CSTF3|DDX23|DESI1|DNAJC17|DUS1L|DUSP14|E2F1|EDC3|FAAP24|FAM53C|FARSA|GATB|GSPT1|GUCD1|HMBS|HSPD1|IFRD2|IQGAP3|KPNA3|MGME1|MMACHC|MPI|MRGBP|MRPS25|MYO18B|NMT1|NOLC1|NOP14|NOP58|NOSIP|NPRL2|NTHL1|PANK4|PEX26|PGP|PHB|PPP2R3B|PRMT3|PSMB5|PTDSS2|QTRT1|RANGAP1|RBBP4|RBKS|RCCD1|RPIA|RRP1B|SETMAR|SLC35F2|SLC39A3|SNHG32|SNX5|SSBP4|STARD7|THAP4|THUMPD2|TKT|TMED1|TMEM11|TMEM115|TMEM160|TOR2A|TPRA1|TRAPPC3|TRMT2A|TTLL4|TXN2|UBE2O|USP39|UTP11|VDAC2|VHL|VRK3|XRCC3|YJU2|ZFPL1
MIR5582_5P	MSigDB_C3	12	349	1055	23.6341	4.64127	3.4384	0	-2.8142	0.00488989	0.0375032	ANKRD27|GAN|HDHD5|KPNA3|MTUS2|NSUN2|NUFIP1|PDSS1|PTPMT1|SLC16A1|STT3A|TMED1
GTGCCAA_MIR96	MSigDB_C3	8	268	1055	18.1488	4.07796	2.98507	0	-2.81169	0.00492823	0.037781	AKAP1|ANKRD27|CHST10|GAN|STARD7|TRIB3|UCK2|ZCCHC3
MIR4694_3P	MSigDB_C3	8	268	1055	18.1488	4.07796	2.98507	0	-2.81169	0.00492823	0.037781	BEND3|GPATCH11|KNOP1|METAP1D|MOB1A|POLR1E|RGS8|UBP1
MIR4516	MSigDB_C3	7	247	1055	16.7267	3.91762	2.83401	0	-2.81118	0.00493607	0.0378329	CHST10|EIF4B|FAAP20|RECQL5|RPS24|RRP1B|THUMPD2
MIR6766_3P	MSigDB_C3	2	133	1055	9.00668	2.88541	1.50376	0	-2.81051	0.00494635	0.0378709	MFNG|MMS19
MIR676_5P	MSigDB_C3	2	133	1055	9.00668	2.88541	1.50376	0	-2.81051	0.00494635	0.0378709	EMC8|IPO7
BMI1_DN_MEL18_DN.V1_UP	MSigDB_C6	2	133	1055	9.00668	2.88541	1.50376	0	-2.81051	0.00494635	0.0378709	SLC19A1|TRIB3
MYC_UP.V1_DN	MSigDB_C6	2	133	1055	9.00668	2.88541	1.50376	0	-2.81051	0.00494635	0.0378709	RAB4B|ZNF414
neurotransmitter transport [GoID:GO:0006836; evidenceTypes:IBA|IC|IDA|IEA|IMP|ISS|NAS|TAS]	GeneOntology_BP	2	133	1055	9.00668	2.88541	1.50376	0	-2.81051	0.00494635	0.0378709	DVL1|RAB3A
IVANOVA_HEMATOPOIESIS_STEM_CELL_LONG_TERM	MSigDB_C2	4	181	1055	12.2572	3.36082	2.20994	0	-2.80871	0.0049741	0.0380097	NMT1|PEBP1|SLC9B2|ZNF784
MIR4528	MSigDB_C3	4	181	1055	12.2572	3.36082	2.20994	0	-2.80871	0.0049741	0.0380097	GNPNAT1|GTF3C4|ICE1|PDP2
MIR6853_3P	MSigDB_C3	4	181	1055	12.2572	3.36082	2.20994	0	-2.80871	0.0049741	0.0380097	AASDHPPT|HSPD1|MCCC2|TCOF1
GSE10240_CTRL_VS_IL17_AND_IL22_STIM_PRIMARY_BRONCHIAL_EPITHELIAL_CELLS_DN	MSigDB_C7	4	181	1055	12.2572	3.36082	2.20994	0	-2.80871	0.0049741	0.0380097	CHCHD10|GTF3C4|HK2|URI1
GSE11864_CSF1_VS_CSF1_IFNG_IN_MAC_UP	MSigDB_C7	4	181	1055	12.2572	3.36082	2.20994	0	-2.80871	0.0049741	0.0380097	ERGIC3|NME4|RAE1|SLC43A1
GSE17721_POLYIC_VS_PAM3CSK4_6H_BMDC_UP	MSigDB_C7	4	181	1055	12.2572	3.36082	2.20994	0	-2.80871	0.0049741	0.0380097	KARS1|PIH1D1|RABEPK|SLC35B2
GSE24634_NAIVE_CD4_TCELL_VS_DAY3_IL4_CONV_TREG_UP	MSigDB_C7	4	181	1055	12.2572	3.36082	2.20994	0	-2.80871	0.0049741	0.0380097	PPP2R2D|TP73-AS1|TRAPPC6A|VPS51
GSE2770_TGFB_AND_IL4_VS_TGFB_AND_IL12_TREATED_ACT_CD4_TCELL_6H_DN	MSigDB_C7	4	181	1055	12.2572	3.36082	2.20994	0	-2.80871	0.0049741	0.0380097	NSUN2|RBBP4|SOD1|TOE1
GSE41867_NAIVE_VS_DAY6_LCMV_ARMSTRONG_EFFECTOR_CD8_TCELL_UP	MSigDB_C7	4	181	1055	12.2572	3.36082	2.20994	0	-2.80871	0.0049741	0.0380097	INTS4|LARS2|TIMM29|ZNF775
cellular macromolecule biosynthetic process [GoID:GO:0034645; evidenceTypes:EXP|HDA|IBA|IC|IDA|IEA|IGI|IMP|IPI|ISA|ISS|NAS|TAS]	GeneOntology_BP	294	3815	1055	258.349	13.4865	7.70642	1	2.80821	0.00498184	0.0380607	ACTR5|ADRM1|AIP|ALG1|ALG3|ALG8|APEH|APEX1|ATF4|B4GAT1|BCL2L12|BEND3|BRMS1|CAPRIN1|CARS1|CARS2|CCDC85B|CCNE1|CCNT1|CCT4|CCT7|CCT8|CDC34|CDK11B|CDK12|CDK4|CDK5RAP1|CDK9|CEBPZ|CENPX|CHCHD10|CHST10|CREB3|CTH|DALRD3|DARS1|DDOST|DDX1|DDX21|DDX23|DDX54|DEAF1|DHPS|DMAP1|DNAJA3|DNAJC17|DPF2|DPH2|DPH5|DPH7|DPM2|DVL1|E2F1|EDF1|EEF1AKNMT|EEF1D|EEFSEC|EIF2B2|EIF2B3|EIF2B4|EIF3G|EIF3I|EIF3K|EIF3M|EIF4B|EIF5A|EIF5B|EIF6|ERCC1|ERCC2|EXOSC10|EXOSC5|EXOSC7|FAAP20|FADD|FARSA|FARSB|FBXL19|FOXL1|GAR1|GATB|GCN1|GEMIN5|GLO1|GNL3|GRWD1|GSPT1|GTF3C2|GTF3C4|GTPBP4|HARS1|HDAC3|HDGFL2|HINFP|HSF1|HSP90AA1|HSPA5|ICE1|ING5|JMJD4|KARS1|KAT5|KDM1A|KTI12|LARS2|LIG3|LRP5|LRPPRC|LRRC47|LTO1|LYAR|MAPKAPK5|MARS2|MBD3|MCRS1|MED22|MED27|MGME1|MMS19|MNX1|MPI|MPV17L2|MRGBP|MRPL10|MRPL11|MRPL12|MRPL16|MRPL17|MRPL2|MRPL21|MRPL23|MRPL28|MRPL37|MRPL4|MRPL49|MRPL57|MRPS12|MRPS15|MRPS2|MRPS21|MRPS34|MRPS5|MRPS7|MRPS9|MRRF|MTG2|MTIF2|MYC|MYDGF|NABP2|NAT10|NAT14|NCL|NECAB3|NEDD8|NELFB|NFKBIB|NHP2|NIFK|NMT1|NOA1|NOC2L|NOL11|NOLC1|NOP10|NPM3|NR1H2|NR1I2|NUDT14|NUFIP1|NUP98|OGFOD1|PA2G4|PAGR1|PARP3|PARS2|PDF|PGAP2|PHB|PHB2|PIGT|PIGU|PIH1D1|PIN1|PINX1|PITHD1|PITX1|PMF1|PMM2|PNKP|PNPT1|POLD2|POLDIP2|POLR1B|POLR1E|POLR1G|POLR2C|POLR2E|POLR2F|POLR2I|POLR2L|POLR3D|POLR3E|POLR3H|PPIE|PPP1CA|PPP5C|PPRC1|PRDX2|PRMT1|PRMT5|PSMC3|PSMC4|PUM3|RBBP4|RBM4|RECQL4|RECQL5|REXO4|RFT1|RFXANK|RIOX1|RPL10A|RPL8|RPN1|RPN2|RPS24|RPS5|RPUSD3|RPUSD4|RRP1B|RRP8|RUVBL2|SAP30BP|SBNO1|SETD3|SETMAR|SHMT2|SNAPC4|SNX5|SPINDOC|SSBP4|STK16|STT3A|SUPT4H1|TAF10|TAF1D|TCOF1|TERT|TFCP2|THAP11|THAP7|THOC5|TONSL|TOP1MT|TRAP1|TRIB3|TRUB2|TUFM|TWNK|UBP1|URI1|UTP4|VARS1|VARS2|VHL|WARS2|WDR18|WDR43|WDR75|WDR77|XRCC5|XRCC6|YWHAQ|ZBTB45|ZBTB9|ZC3H15|ZDHHC3|ZFPL1|ZNF121|ZNF174|ZNF195|ZNF202|ZNF341|ZNF414|ZNF576|ZNF581|ZNF593|ZNF598|ZNF691|ZNF775|ZNF784|ZNF787|ZPR1
REACTOME_MITOCHONDRIAL_BIOGENESIS	MSigDB_C2	13	86	1055	5.82387	2.32376	15.1163	1	2.8053	0.00502695	0.0383558	ATP5F1D|ATP5MC1|ATP5MC2|ATP5PF|ATP5PO|DNAJC11|HDAC3|IMMT|MTX2|PPRC1|SAMM50|TMEM11|TWNK
SRC_UP.V1_UP	MSigDB_C6	16	116	1055	7.85545	2.69619	13.7931	1	2.80542	0.00502509	0.0383558	AAAS|ASPSCR1|CHCHD10|GALK1|GRWD1|MIOX|MRPS34|PIN1|RAB3A|RFXANK|SLC25A22|SLC25A23|TMEM11|TONSL|UBIAD1|YIF1B
N-methyltransferase activity [GoID:GO:0008170; evidenceTypes:IBA|IDA|IEA|IMP|ISS|TAS]	GeneOntology_MF	13	86	1055	5.82387	2.32376	15.1163	1	2.8053	0.00502695	0.0383558	ANTKMT|FBL|HEMK1|PRMT1|PRMT3|PRMT5|PRMT7|SETD3|SETMAR|SMYD5|TRMT1|TTLL12|WDR5
protein alkylation [GoID:GO:0008213; evidenceTypes:IBA|IDA|IEA|IMP|ISS|NAS|TAS]	GeneOntology_BP	20	158	1055	10.6997	3.14238	12.6582	1	2.80542	0.00502506	0.0383558	ANTKMT|BEND3|FAM98A|FBL|GSPT1|HEMK1|KDM1A|LCMT1|NTMT1|PAGR1|PIH1D1|PRMT1|PRMT3|PRMT5|PRMT7|SETD3|SETMAR|SMYD5|TTLL12|WDR5
protein methylation [GoID:GO:0006479; evidenceTypes:IBA|IDA|IEA|IMP|ISS|NAS|TAS]	GeneOntology_BP	20	158	1055	10.6997	3.14238	12.6582	1	2.80542	0.00502506	0.0383558	ANTKMT|BEND3|FAM98A|FBL|GSPT1|HEMK1|KDM1A|LCMT1|NTMT1|PAGR1|PIH1D1|PRMT1|PRMT3|PRMT5|PRMT7|SETD3|SETMAR|SMYD5|TTLL12|WDR5
vitamin metabolic process [GoID:GO:0006766; evidenceTypes:IBA|IC|IDA|IEA|IMP|ISS|NAS|TAS]	GeneOntology_BP	13	86	1055	5.82387	2.32376	15.1163	1	2.8053	0.00502695	0.0383558	AASDHPPT|CD320|MMACHC|MTHFD2|PDXP|PNPO|PRMT3|SHMT2|SLC19A1|SLC25A19|SLC52A2|THTPA|UBIAD1
CERVERA_SDHB_TARGETS_2	MSigDB_C2	1	106	1055	7.17825	2.57819	0.943396	0	-2.8041	0.00504565	0.0384573	MELTF
CHEBOTAEV_GR_TARGETS_DN	MSigDB_C2	1	106	1055	7.17825	2.57819	0.943396	0	-2.8041	0.00504565	0.0384573	RBM4
KRAS.300_UP.V1_DN	MSigDB_C6	1	106	1055	7.17825	2.57819	0.943396	0	-2.8041	0.00504565	0.0384573	PTPRCAP
KRAS.LUNG_UP.V1_UP	MSigDB_C6	1	106	1055	7.17825	2.57819	0.943396	0	-2.8041	0.00504565	0.0384573	SLCO4A1
GSE37336_LY6C_POS_VS_NEG_NAIVE_CD4_TCELL_DN	MSigDB_C7	1	106	1055	7.17825	2.57819	0.943396	0	-2.8041	0.00504565	0.0384573	FBXL19
ELF1_Q6	MSigDB_C3	6	225	1055	15.2369	3.74176	2.66667	0	-2.80206	0.00507767	0.0386764	BTBD16|CREB3|ENTR1|GRB2|RCL1|SLC9B2
MIR7154_5P	MSigDB_C3	6	225	1055	15.2369	3.74176	2.66667	0	-2.80206	0.00507767	0.0386764	ARIH2|CHKA|DFFB|MAPK6|MRTO4|SLC30A6
organelle outer membrane [GoID:GO:0031968; evidenceTypes:HDA|IBA|IDA|IEA|ISS|NAS|TAS]	GeneOntology_CC	25	213	1055	14.4242	3.64204	11.7371	1	2.80216	0.00507623	0.0386764	AKAP1|ATP5MC2|BAX|CNP|COASY|CPTP|DNAJC11|HK2|IMMT|LETMD1|LRPPRC|MIEF1|MSTO1|MTX2|NME1|PGAM5|PHB2|QTRT1|RNF185|SAMM50|SIGMAR1|STARD7|TOMM22|TOMM40|VDAC2
KEGG_ARGININE_AND_PROLINE_METABOLISM	MSigDB_C2	9	49	1055	3.31825	1.75613	18.3673	1	2.80132	0.00508941	0.0387576	ACY1|ALDH18A1|ALDH1B1|ASL|CKB|GOT2|ODC1|PYCR3|SRM
GHANDHI_BYSTANDER_IRRADIATION_UP	MSigDB_C2	0	75	1055	5.07895	2.17083	0	0	-2.79857	0.00513289	0.0388061
LIU_SOX4_TARGETS_DN	MSigDB_C2	32	293	1055	19.8418	4.26044	10.9215	1	2.80056	0.00510142	0.0388061	ACY1|AK2|AP2S1|ARIH2|CARS1|DDT|DFFA|DUS1L|ERI3|GART|GTF3C2|LONP1|LRP5|MELTF|MMS19|MOCS3|MRPS12|NDUFS7|NOLC1|PMPCA|PPAT|PRMT1|PSMG1|RNF41|RPN1|SAPCD2|SIVA1|STIP1|SURF6|UBE2M|UROS|YDJC
REACTOME_AMYLOID_FIBER_FORMATION	MSigDB_C2	0	75	1055	5.07895	2.17083	0	0	-2.79857	0.00513289	0.0388061
REACTOME_PI_METABOLISM	MSigDB_C2	0	75	1055	5.07895	2.17083	0	0	-2.79857	0.00513289	0.0388061
RHEIN_ALL_GLUCOCORTICOID_THERAPY_UP	MSigDB_C2	0	75	1055	5.07895	2.17083	0	0	-2.79857	0.00513289	0.0388061
RODRIGUES_THYROID_CARCINOMA_DN	MSigDB_C2	0	75	1055	5.07895	2.17083	0	0	-2.79857	0.00513289	0.0388061
CHOP_01	MSigDB_C3	5	203	1055	13.747	3.55667	2.46305	0	-2.80016	0.00510768	0.0388061	CARS1|GLRX5|HMOX2|IMMT|PCYT2
FOXD3_01	MSigDB_C3	3	157	1055	10.6319	3.13252	1.91083	0	-2.79885	0.00512857	0.0388061	ACACA|RABL6|THOC5
GTGCCAT_MIR183	MSigDB_C3	3	157	1055	10.6319	3.13252	1.91083	0	-2.79885	0.00512857	0.0388061	ARFGAP2|PPP1R14B|THEM4
SMAD_Q6	MSigDB_C3	5	203	1055	13.747	3.55667	2.46305	0	-2.80016	0.00510768	0.0388061	DDOST|DNAJC11|NXPH4|PRMT1|PRMT3
MORF_RAD21	MSigDB_C4	21	169	1055	11.4446	3.24877	12.426	1	2.80064	0.00510011	0.0388061	ATP5PF|BANF1|CYC1|DARS1|EEF1D|HSP90AA1|KARS1|NDUFS3|POLR2I|PPP1CA|PRMT1|PSMB7|PSMD7|PSMD8|PUF60|SEC13|SOD1|STARD7|U2AF1|UTP18|YWHAQ
GSE11961_FOLLICULAR_BCELL_VS_PLASMA_CELL_DAY7_UP	MSigDB_C7	21	169	1055	11.4446	3.24877	12.426	1	2.80064	0.00510011	0.0388061	ACACA|AHSA1|AK2|CLPB|COQ2|DHODH|GSPT1|IPO4|MANF|MIF|MLEC|MTHFD2|PUS1|RCL1|RPUSD1|RSL1D1|SAPCD2|SHMT2|SLC19A1|SLC25A20|SMYD5
GSE14415_ACT_TCONV_VS_ACT_NATURAL_TREG_UP	MSigDB_C7	3	157	1055	10.6319	3.13252	1.91083	0	-2.79885	0.00512857	0.0388061	LDHB|MYC|SBNO1
GSE22886_CD8_VS_CD4_NAIVE_TCELL_DN	MSigDB_C7	3	157	1055	10.6319	3.13252	1.91083	0	-2.79885	0.00512857	0.0388061	ARMC6|FASTKD5|RNF126P1
GSE37605_FOXP3_FUSION_GFP_VS_IRES_GFP_TREG_C57BL6_DN	MSigDB_C7	3	157	1055	10.6319	3.13252	1.91083	0	-2.79885	0.00512857	0.0388061	AASDHPPT|EHBP1|SNORA21
GSE6269_FLU_VS_STAPH_AUREUS_INF_PBMC_DN	MSigDB_C7	3	157	1055	10.6319	3.13252	1.91083	0	-2.79885	0.00512857	0.0388061	TKT|TOLLIP|ZDHHC3
GSE7348_UNSTIM_VS_LPS_STIM_MACROPHAGE_DN	MSigDB_C7	3	157	1055	10.6319	3.13252	1.91083	0	-2.79885	0.00512857	0.0388061	NFKBIB|YJU2|ZC3H15
DESCARTES_FETAL_EYE_VASCULAR_ENDOTHELIAL_CELLS	MSigDB_C8	0	75	1055	5.07895	2.17083	0	0	-2.79857	0.00513289	0.0388061
MENON_FETAL_KIDNEY_3_STROMAL_CELLS	MSigDB_C8	0	75	1055	5.07895	2.17083	0	0	-2.79857	0.00513289	0.0388061
TRAVAGLINI_LUNG_BASOPHIL_MAST_2_CELL	MSigDB_C8	18	463	1055	31.3541	5.32578	3.88769	0	-2.79953	0.00511768	0.0388061	ACOT7|AP2M1|ARL2|C11ORF49|C4ORF48|CTNNBL1|DDX27|DUSP14|EIF5A|HSPA5|MAPK6|NFKBIB|NME4|PEBP1|PRG2|SLC1A5|SNX5|U2AF1
integral component of synaptic membrane [GoID:GO:0099699; evidenceTypes:IBA|IDA|IEA|IMP|ISS]	GeneOntology_CC	0	75	1055	5.07895	2.17083	0	0	-2.79857	0.00513289	0.0388061
chaperone binding [GoID:GO:0051087; evidenceTypes:IBA|IDA|IEA|IPI|ISS|TAS]	GeneOntology_MF	14	96	1055	6.50106	2.45435	14.5833	1	2.80015	0.00510783	0.0388061	AHSA1|BAG1|BAX|FICD|GRPEL1|HSPA5|HSPD1|PFDN6|PTGES3L|SDF2L1|SOD1|STIP1|TERT|TIMM44
CD4-positive, alpha-beta T cell differentiation [GoID:GO:0043367; evidenceTypes:IBA|IC|IDA|IEA|IMP|ISS|NAS]	GeneOntology_BP	0	75	1055	5.07895	2.17083	0	0	-2.79857	0.00513289	0.0388061
chemokine-mediated signaling pathway [GoID:GO:0070098; evidenceTypes:IBA|IDA|IEA|IMP|ISS]	GeneOntology_BP	0	75	1055	5.07895	2.17083	0	0	-2.79857	0.00513289	0.0388061
membrane invagination [GoID:GO:0010324; evidenceTypes:IBA|IDA|IEA|IGI|IMP|ISS|TAS]	GeneOntology_BP	0	75	1055	5.07895	2.17083	0	0	-2.79857	0.00513289	0.0388061
regulation of Rho protein signal transduction [GoID:GO:0035023; evidenceTypes:IBA|IDA|IEA|IMP|ISS|TAS]	GeneOntology_BP	0	75	1055	5.07895	2.17083	0	0	-2.79857	0.00513289	0.0388061
regulation of synapse organization [GoID:GO:0050807; evidenceTypes:IBA|IC|IDA|IEA|IGI|IMP|ISS]	GeneOntology_BP	3	157	1055	10.6319	3.13252	1.91083	0	-2.79885	0.00512857	0.0388061	AMIGO3|ANAPC2|CAPRIN1
respiratory electron transport chain [GoID:GO:0022904; evidenceTypes:IBA|IDA|IEA|IGI|IMP|ISS|NAS|TAS]	GeneOntology_BP	14	96	1055	6.50106	2.45435	14.5833	1	2.80015	0.00510783	0.0388061	COQ9|COX8A|CYC1|NDUFA10|NDUFA3|NDUFA8|NDUFB10|NDUFS3|NDUFS7|NDUFV1|NDUFV3|SLC25A22|UQCRC1|UQCRFS1
response to vitamin [GoID:GO:0033273; evidenceTypes:IBA|IDA|IEA|IEP|IMP|NAS|TAS]	GeneOntology_BP	0	75	1055	5.07895	2.17083	0	0	-2.79857	0.00513289	0.0388061
Li(PMID: 24336226)-2013-MolSigVaccines_Resting dendritic cell surface signature (S10)	PAPER	0	75	1055	5.07895	2.17083	0	0	-2.79857	0.00513289	0.0388061
Myeloma_TACI_high_bone_marrow_plasma_cell_gene (PMID:15827134)	SignatureDB	0	75	1055	5.07895	2.17083	0	0	-2.79857	0.00513289	0.0388061
TCF3_BL_up_direct (PMID:22885699)	SignatureDB	0	75	1055	5.07895	2.17083	0	0	-2.79857	0.00513289	0.0388061
Proto-oncogene	UniProt-Keyword	5	203	1055	13.747	3.55667	2.46305	0	-2.80016	0.00510768	0.0388061	ASPSCR1|CARS1|LETMD1|MYC|PHB
GSE11864_CSF1_IFNG_VS_CSF1_IFNG_PAM3CYS_IN_MAC_UP	MSigDB_C7	22	180	1055	12.1895	3.35163	12.2222	1	2.79827	0.00513774	0.0388345	AHCY|C20ORF27|CCDC51|DCXR|DDX51|DPH5|ENTPD1-AS1|FAAP20|GALE|GLO1|GPS1|HDDC3|MRPS34|PEBP1|PHB|POLR1E|PSME3IP1|RPIA|SORD|TRIT1|TST|UBL7
MIR5700	MSigDB_C3	8	267	1055	18.0811	4.07048	2.99625	0	-2.79791	0.00514343	0.0388527	CLTA|KPNA3|RBBP4|RRS1|SBNO1|TOMM22|WDR3|ZNF202
GSE3982_MAC_VS_NEUTROPHIL_LPS_STIM_UP	MSigDB_C7	23	191	1055	12.9344	3.45129	12.0419	1	2.79792	0.00514321	0.0388527	APEH|ATIC|BCAT2|CLNS1A|COQ4|COX8A|CZIB|DDX23|EHBP1|EIF3G|GOT2|KARS1|LRPPRC|MRPL11|MRTO4|NUP93|PAICS|PSMD8|SLC39A4|SNX5|WDR43|XRCC5|ZFR
positive regulation of lymphocyte activation [GoID:GO:0051251; evidenceTypes:IBA|IDA|IEA|IGI|IMP|ISS|NAS|TAS]	GeneOntology_BP	8	267	1055	18.0811	4.07048	2.99625	0	-2.79791	0.00514343	0.0388527	CD320|DNAJA3|FADD|HSPD1|HSPH1|MIF|PNP|XRCC6
MIR548AS_3P	MSigDB_C3	7	246	1055	16.659	3.9098	2.84553	0	-2.79691	0.00515933	0.0389645	PPP1R14B|PRG2|PUF60|RNF185|SSB|TCAIM|WDR77
REACTOME_CYTOSOLIC_SENSORS_OF_PATHOGEN_ASSOCIATED_DNA	MSigDB_C2	10	58	1055	3.92772	1.91006	17.2414	1	2.79663	0.00516386	0.0389905	DDX41|NFKBIB|POLR2E|POLR2F|POLR2L|POLR3D|POLR3E|POLR3H|XRCC5|XRCC6
ELF5_TARGET_GENES	MSigDB_C3	38	364	1055	24.6498	4.73762	10.4396	1	2.79496	0.00519055	0.0391754	ATP5PF|BANF1|BMS1|C5ORF51|CARS2|CCDC137|CCNT1|DDX23|DDX31|FADD|FASTKD5|FIBP|GAS5|GRB2|GTF3C4|HARS1|HSPD1|LMAN2|LRRC28|MCAT|MOCS3|NOB1|NOP10|NOP16|NOP2|PIGT|RABEPK|RBM22|SF3A3|SMG8|SMIM12|SNHG17|SNRPB2|TIMM8B|UBFD1|UBL7|VPS51|WDR43
GSE15330_HSC_VS_LYMPHOID_PRIMED_MULTIPOTENT_PROGENITOR_UP	MSigDB_C7	4	180	1055	12.1895	3.35163	2.22222	0	-2.79246	0.00523084	0.0394376	DYNLL2|INTS5|JPH3|ZFPL1
GSE24574_BCL6_HIGH_TFH_VS_TFH_CD4_TCELL_DN	MSigDB_C7	4	180	1055	12.1895	3.35163	2.22222	0	-2.79246	0.00523084	0.0394376	EIF3G|ISG20|MOB1A|UBXN1
GSE2706_UNSTIM_VS_2H_R848_DC_DN	MSigDB_C7	4	180	1055	12.1895	3.35163	2.22222	0	-2.79246	0.00523084	0.0394376	ISG20|MAPK6|NFKBIB|SNORA17B
GSE3982_MAST_CELL_VS_TH1_UP	MSigDB_C7	4	180	1055	12.1895	3.35163	2.22222	0	-2.79246	0.00523084	0.0394376	BCS1L|PEBP1|PGLS|ZDHHC3
GSE6092_UNSTIM_VS_IFNG_STIM_ENDOTHELIAL_CELL_DN	MSigDB_C7	4	180	1055	12.1895	3.35163	2.22222	0	-2.79246	0.00523084	0.0394376	CNP|DECR2|IFT46|SUPT4H1
MIR3925_5P	MSigDB_C3	2	132	1055	8.93896	2.87464	1.51515	0	-2.79211	0.00523656	0.0394556	PMF1|XRCC5
GSE37605_NOD_VS_C57BL6_IRES_GFP_TREG_UP	MSigDB_C7	2	132	1055	8.93896	2.87464	1.51515	0	-2.79211	0.00523656	0.0394556	DUSP14|NBAS
LAKE_ADULT_KIDNEY_C22_ENDOTHELIAL_CELLS_GLOMERULAR_CAPILLARIES	MSigDB_C8	2	132	1055	8.93896	2.87464	1.51515	0	-2.79211	0.00523656	0.0394556	HSP90AA1|HSPH1
positive regulation of gene expression [GoID:GO:0010628; evidenceTypes:IBA|IC|IDA|IEA|IEP|IGI|IMP|IPI|ISS|NAS|TAS]	GeneOntology_BP	43	909	1055	61.5569	7.35141	4.73047	0	-2.79051	0.00526253	0.0396429	ATF4|CDK4|CDK5RAP1|DDT|DDX1|DDX21|DHX34|E2F1|EIF5A|EIF6|FADD|FAM98A|FFAR3|HINFP|HSF1|HSP90AA1|HSPD1|IQGAP3|JMJD4|MELTF|MIF|MPV17L2|MYC|NAT10|NBAS|NCL|NR1H2|NUP98|PDCD5|PHB|PHB2|PNP|POLR3D|PRPF19|RBM22|RPUSD3|RPUSD4|SOD1|TERT|TRUB2|TUSC2|ZCCHC3|ZPR1
LI_INDUCED_T_TO_NATURAL_KILLER_UP	MSigDB_C2	9	287	1055	19.4355	4.21742	3.13589	0	-2.79017	0.00526809	0.0396764	ANXA2|BSCL2|DCXR|ECI1|HK2|PPIB|PRR7|SDF2L1|SLC39A4
ZNF85_TARGET_GENES	MSigDB_C3	29	259	1055	17.5393	4.01008	11.1969	1	2.78968	0.00527598	0.0397274	AURKAIP1|BANF1|BMS1|CDK5RAP1|CFAP298|DDX55|DMAP1|EHBP1|GRB2|GTPBP3|IPO4|LMAN2|MLEC|MTIF2|NABP2|NDUFS3|NDUFS7|NME1|NME1-NME2|NR1H2|PIGT|PPRC1|SEC13|SF3A3|SMG8|URI1|VARS2|VPS51|ZBTB45
20S methylosome and RG-containing Sm protein complex	CORUM	3	6	1055	0.406316	0.615369	50	1	2.78802	0.00530314	0.0398055	CLNS1A|PRMT5|SNRPD2
POLR2A-CCNT1-CDK9-NCL-LEM6-CPSF2 complex	CORUM	3	6	1055	0.406316	0.615369	50	1	2.78802	0.00530314	0.0398055	CCNT1|CDK9|NCL
Polyadenylation complex (CSTF1, CSTF2, CSTF3, SYMPK CPSF1, CPSF2, CPSF3)	CORUM	3	6	1055	0.406316	0.615369	50	1	2.78802	0.00530314	0.0398055	CPSF3|CSTF1|CSTF3
cyclin_CDK positive transcription elongation factor complex [GoID:GO:0008024; evidenceTypes:IBA|IDA]	GeneOntology_CC	3	6	1055	0.406316	0.615369	50	1	2.78802	0.00530314	0.0398055	CCNT1|CDK12|CDK9
ATP-dependent peptidase activity [GoID:GO:0004176; evidenceTypes:IBA|IDA|IEA]	GeneOntology_MF	3	6	1055	0.406316	0.615369	50	1	2.78802	0.00530314	0.0398055	AFG3L2|CLPP|LONP1
histone-arginine N-methyltransferase activity [GoID:GO:0008469; evidenceTypes:IDA|IMP|ISS]	GeneOntology_MF	3	6	1055	0.406316	0.615369	50	1	2.78802	0.00530314	0.0398055	PRMT1|PRMT5|PRMT7
hydroxymethyl-, formyl- and related transferase activity [GoID:GO:0016742; evidenceTypes:IBA|IEA|ISS|TAS]	GeneOntology_MF	3	6	1055	0.406316	0.615369	50	1	2.78802	0.00530314	0.0398055	ATIC|GART|SHMT2
oligosaccharyl transferase activity [GoID:GO:0004576; evidenceTypes:IBA|IC|NAS|TAS]	GeneOntology_MF	3	6	1055	0.406316	0.615369	50	1	2.78802	0.00530314	0.0398055	RPN1|RPN2|STT3A
histone H4-R3 methylation [GoID:GO:0043985; evidenceTypes:IBA|IDA|IMP|ISS|NAS]	GeneOntology_BP	3	6	1055	0.406316	0.615369	50	1	2.78802	0.00530314	0.0398055	PRMT1|PRMT5|PRMT7
peptidyl-diphthamide biosynthetic process from peptidyl-histidine [GoID:GO:0017183; evidenceTypes:IBA|IEA|IMP|TAS]	GeneOntology_BP	3	6	1055	0.406316	0.615369	50	1	2.78802	0.00530314	0.0398055	DPH2|DPH5|DPH7
peptidyl-diphthamide metabolic process [GoID:GO:0017182; evidenceTypes:IBA|IEA|IMP|TAS]	GeneOntology_BP	3	6	1055	0.406316	0.615369	50	1	2.78802	0.00530314	0.0398055	DPH2|DPH5|DPH7
protein maturation by [4Fe-4S] cluster transfer [GoID:GO:0106035; evidenceTypes:IBA|IDA|IEA|IGI]	GeneOntology_BP	3	6	1055	0.406316	0.615369	50	1	2.78802	0.00530314	0.0398055	CIAO2B|GLRX5|LTO1
purine deoxyribonucleoside monophosphate catabolic process [GoID:GO:0009172; evidenceTypes:IDA|IEA]	GeneOntology_BP	3	6	1055	0.406316	0.615369	50	1	2.78802	0.00530314	0.0398055	DNPH1|NT5C|PNP
purine ribonucleoside salvage [GoID:GO:0006166; evidenceTypes:IEA|IMP]	GeneOntology_BP	3	6	1055	0.406316	0.615369	50	1	2.78802	0.00530314	0.0398055	APRT|MTAP|PNP
snoRNA localization [GoID:GO:0048254; evidenceTypes:IBA|IMP]	GeneOntology_BP	3	6	1055	0.406316	0.615369	50	1	2.78802	0.00530314	0.0398055	FBL|NOP58|PIH1D1
ZWANG_DOWN_BY_2ND_EGF_PULSE	MSigDB_C2	6	224	1055	15.1691	3.73356	2.67857	0	-2.78723	0.00531612	0.039886	CYTH2|DPH5|GAS5|GOLGA2P10|HDHD3|HINFP
AP1_Q6_01	MSigDB_C3	6	224	1055	15.1691	3.73356	2.67857	0	-2.78723	0.00531612	0.039886	MPV17|NECAB3|PSMD7|PSME4|TRAPPC3|YIF1A
Serine_threonine-protein kinase	UniProt-Keyword	10	307	1055	20.7898	4.35904	3.25733	0	-2.78675	0.00532401	0.0399284	ADCK5|CDK11B|CDK12|CDK4|CDK9|CLK3|MAPK6|MAPKAPK5|SRPK1|STK16
MIR4427	MSigDB_C3	5	202	1055	13.6793	3.54801	2.47525	0	-2.78467	0.00535821	0.0401341	C5ORF51|CRELD2|MOCS3|SFXN1|VAPB
PTF1BETA_Q6	MSigDB_C3	5	202	1055	13.6793	3.54801	2.47525	0	-2.78467	0.00535821	0.0401341	ATP1B3|BSCL2|GSPT1|IMPDH1|NMT1
ZNF322_TARGET_GENES	MSigDB_C3	68	736	1055	49.8415	6.65386	9.23913	1	2.78475	0.00535698	0.0401341	AAAS|ABCF2|ADRM1|ATP6V0B|C5ORF51|CCDC106|CCDC124|CDK12|CDK4|CHCHD10|CLPP|COASY|DMAP1|ECSIT|EIF3K|ENDOG|ERI3|FBXL19|GALE|GRB2|GTF3C2|HIGD2A|HINFP|HSPD1|HYAL3|IMPDH1|ISG20|LDHB|LTO1|MPV17L2|MRPL49|MVB12A|MYC|MZT2A|NBAS|NMB|NMT1|NOL12|NOP16|NUFIP1|PAFAH1B3|PDXP|PFDN6|PIGU|PNKP|PNP|POLR1B|PPP1R14B|PSMB5|PSMG1|REXO4|RFXANK|RPIA|RPL7L1|RTCB|SNHG19|THOP1|TRAPPC4|TRIM35|TRMU|TRPT1|TSSC4|URI1|UTP18|VPS51|WDR46|WDR73|WDR75
BUSSLINGER_GASTRIC_MATURE_PIT_CELLS	MSigDB_C8	5	202	1055	13.6793	3.54801	2.47525	0	-2.78467	0.00535821	0.0401341	CTNNBL1|GALE|JPT1|RDH13|TST
cellular response to biotic stimulus [GoID:GO:0071216; evidenceTypes:IBA|IDA|IEA|IEP|IMP|ISS|TAS]	GeneOntology_BP	5	202	1055	13.6793	3.54801	2.47525	0	-2.78467	0.00535821	0.0401341	CDK4|HSF1|HSPA5|NFKBIB|PRDX2
regulation of leukocyte mediated immunity [GoID:GO:0002703; evidenceTypes:IBA|IDA|IEA|IGI|IMP|ISS|NAS|TAS]	GeneOntology_BP	5	202	1055	13.6793	3.54801	2.47525	0	-2.78467	0.00535821	0.0401341	DDX1|DDX21|FADD|HSPD1|PARP3
BOSCO_TH1_CYTOTOXIC_MODULE	MSigDB_C2	1	105	1055	7.11053	2.56608	0.952381	0	-2.784	0.00536925	0.0401407	FFAR3
IZADPANAH_STEM_CELL_ADIPOSE_VS_BONE_DN	MSigDB_C2	1	105	1055	7.11053	2.56608	0.952381	0	-2.784	0.00536925	0.0401407	EHBP1
LEE_EARLY_T_LYMPHOCYTE_UP	MSigDB_C2	1	105	1055	7.11053	2.56608	0.952381	0	-2.784	0.00536925	0.0401407	LETM1
MEBARKI_HCC_PROGENITOR_WNT_UP_BLOCKED_BY_FZD8CRD	MSigDB_C2	1	105	1055	7.11053	2.56608	0.952381	0	-2.784	0.00536925	0.0401407	TCOF1
GTGCAAA_MIR507	MSigDB_C3	1	105	1055	7.11053	2.56608	0.952381	0	-2.784	0.00536925	0.0401407	DHX30
MIR4446_5P	MSigDB_C3	8	266	1055	18.0134	4.06298	3.00752	0	-2.78411	0.00536749	0.0401407	AK2|COQ2|GID8|HSPH1|LIG3|MTCH2|SLC35B1|STIMATE
TRAVAGLINI_LUNG_PLASMACYTOID_DENDRITIC_CELL	MSigDB_C8	1	105	1055	7.11053	2.56608	0.952381	0	-2.784	0.00536925	0.0401407	PPP1R14B
digestive system development [GoID:GO:0055123; evidenceTypes:IBA|IDA|IEA|IEP|IMP|ISS|TAS]	GeneOntology_BP	1	105	1055	7.11053	2.56608	0.952381	0	-2.784	0.00536925	0.0401407	FOXL1
Sadanandam(PMID:23584089)_Enterocyte	PAPER	1	105	1055	7.11053	2.56608	0.952381	0	-2.784	0.00536925	0.0401407	HSD11B2
ATP synthesis coupled electron transport [GoID:GO:0042773; evidenceTypes:IBA|IDA|IEA|IGI|IMP|ISS|NAS|TAS]	GeneOntology_BP	12	77	1055	5.21439	2.19945	15.5844	1	2.78333	0.00538041	0.0402072	COQ9|COX8A|CYC1|NDUFA10|NDUFA3|NDUFA8|NDUFB10|NDUFS3|NDUFS7|NDUFV1|NDUFV3|UQCRC1
mitochondrial ATP synthesis coupled electron transport [GoID:GO:0042775; evidenceTypes:IBA|IDA|IEA|IGI|IMP|ISS|NAS|TAS]	GeneOntology_BP	12	77	1055	5.21439	2.19945	15.5844	1	2.78333	0.00538041	0.0402072	COQ9|COX8A|CYC1|NDUFA10|NDUFA3|NDUFA8|NDUFB10|NDUFS3|NDUFS7|NDUFV1|NDUFV3|UQCRC1
nucleic acid-templated transcription [GoID:GO:0097659; evidenceTypes:EXP|IBA|IC|IDA|IEA|IGI|IMP|IPI|ISA|ISS|NAS|TAS]	GeneOntology_BP	159	2801	1055	189.682	12.0438	5.67654	0	-2.78313	0.00538376	0.0402153	ACTR5|ADRM1|AIP|APEX1|ATF4|BCL2L12|BEND3|BRMS1|CCDC85B|CCNE1|CCNT1|CDK11B|CDK12|CDK4|CDK9|CEBPZ|CHCHD10|CREB3|CTH|DDX1|DDX21|DDX54|DEAF1|DMAP1|DNAJA3|DNAJC17|DPF2|DVL1|E2F1|EDF1|EEF1AKNMT|EIF5A|ERCC1|ERCC2|FADD|FBXL19|FOXL1|GCN1|GLO1|GNL3|GTF3C2|GTF3C4|HDAC3|HDGFL2|HINFP|HSF1|HSPA5|ICE1|ING5|KARS1|KAT5|KDM1A|KTI12|LRP5|LYAR|MBD3|MCRS1|MED22|MED27|MMS19|MNX1|MRGBP|MRPL12|MYC|MYDGF|NAT14|NCL|NEDD8|NELFB|NFKBIB|NIFK|NOC2L|NOL11|NOLC1|NPM3|NR1H2|NR1I2|NUFIP1|NUP98|PA2G4|PAGR1|PHB|PHB2|PIH1D1|PIN1|PITHD1|PITX1|PMF1|POLR1B|POLR1E|POLR1G|POLR2C|POLR2E|POLR2F|POLR2I|POLR2L|POLR3D|POLR3E|POLR3H|PPIE|PPP5C|PPRC1|PRDX2|PRMT5|PSMC3|PSMC4|RECQL5|REXO4|RFXANK|RIOX1|RRP1B|RRP8|RUVBL2|SAP30BP|SBNO1|SETD3|SNAPC4|SNX5|SPINDOC|SSBP4|STK16|SUPT4H1|TAF10|TAF1D|TCOF1|TERT|TFCP2|THAP11|THAP7|THOC5|TRIB3|TWNK|UBP1|URI1|UTP4|VHL|WDR43|WDR75|WDR77|XRCC5|XRCC6|YWHAQ|ZBTB45|ZBTB9|ZFPL1|ZNF121|ZNF174|ZNF195|ZNF202|ZNF341|ZNF414|ZNF576|ZNF581|ZNF593|ZNF691|ZNF775|ZNF784|ZNF787|ZPR1
transcription, DNA-templated [GoID:GO:0006351; evidenceTypes:EXP|IBA|IC|IDA|IEA|IGI|IMP|IPI|ISA|ISS|NAS|TAS]	GeneOntology_BP	159	2801	1055	189.682	12.0438	5.67654	0	-2.78313	0.00538376	0.0402153	ACTR5|ADRM1|AIP|APEX1|ATF4|BCL2L12|BEND3|BRMS1|CCDC85B|CCNE1|CCNT1|CDK11B|CDK12|CDK4|CDK9|CEBPZ|CHCHD10|CREB3|CTH|DDX1|DDX21|DDX54|DEAF1|DMAP1|DNAJA3|DNAJC17|DPF2|DVL1|E2F1|EDF1|EEF1AKNMT|EIF5A|ERCC1|ERCC2|FADD|FBXL19|FOXL1|GCN1|GLO1|GNL3|GTF3C2|GTF3C4|HDAC3|HDGFL2|HINFP|HSF1|HSPA5|ICE1|ING5|KARS1|KAT5|KDM1A|KTI12|LRP5|LYAR|MBD3|MCRS1|MED22|MED27|MMS19|MNX1|MRGBP|MRPL12|MYC|MYDGF|NAT14|NCL|NEDD8|NELFB|NFKBIB|NIFK|NOC2L|NOL11|NOLC1|NPM3|NR1H2|NR1I2|NUFIP1|NUP98|PA2G4|PAGR1|PHB|PHB2|PIH1D1|PIN1|PITHD1|PITX1|PMF1|POLR1B|POLR1E|POLR1G|POLR2C|POLR2E|POLR2F|POLR2I|POLR2L|POLR3D|POLR3E|POLR3H|PPIE|PPP5C|PPRC1|PRDX2|PRMT5|PSMC3|PSMC4|RECQL5|REXO4|RFXANK|RIOX1|RRP1B|RRP8|RUVBL2|SAP30BP|SBNO1|SETD3|SNAPC4|SNX5|SPINDOC|SSBP4|STK16|SUPT4H1|TAF10|TAF1D|TCOF1|TERT|TFCP2|THAP11|THAP7|THOC5|TRIB3|TWNK|UBP1|URI1|UTP4|VHL|WDR43|WDR75|WDR77|XRCC5|XRCC6|YWHAQ|ZBTB45|ZBTB9|ZFPL1|ZNF121|ZNF174|ZNF195|ZNF202|ZNF341|ZNF414|ZNF576|ZNF581|ZNF593|ZNF691|ZNF775|ZNF784|ZNF787|ZPR1
mononuclear cell differentiation [GoID:GO:1903131; evidenceTypes:IBA|IC|IDA|IEA|IEP|IGI|IMP|ISS|NAS|TAS]	GeneOntology_BP	13	366	1055	24.7853	4.75031	3.55191	0	-2.78263	0.005392	0.0402525	BAX|DNAJA3|FADD|MFNG|MYC|PNP|PRDX2|PRELID1|PRR7|SOD1|THOC5|TUSC2|XRCC6
regulation of actin filament organization [GoID:GO:0110053; evidenceTypes:IBA|IC|IDA|IEA|IGI|IMP|ISS|NAS|TAS]	GeneOntology_BP	7	245	1055	16.5912	3.90198	2.85714	0	-2.78262	0.00539213	0.0402525	ARFIP2|ARPC4|ARPC5L|GRB2|MLST8|PDXP|TWF2
regulation of hormone levels [GoID:GO:0010817; evidenceTypes:EXP|IBA|IC|IDA|IEA|IEP|IGI|IMP|IPI|ISS|NAS|TAS]	GeneOntology_BP	13	366	1055	24.7853	4.75031	3.55191	0	-2.78263	0.005392	0.0402525	BCAT2|ECE2|FFAR3|JAGN1|LRP5|NMB|PCSK1N|PHPT1|PRMT3|RDH13|SLC16A1|SLC9B2|SLCO4A1
GSE45365_WT_VS_IFNAR_KO_CD11B_DC_DN	MSigDB_C7	3	156	1055	10.5642	3.12263	1.92308	0	-2.78162	0.00540876	0.0403512	MAPK6|RFXANK|STIMATE
IRF4_ABC_induced_ABCDLBCL (PMID:22698399)	SignatureDB	3	156	1055	10.5642	3.12263	1.92308	0	-2.78162	0.00540876	0.0403512	AHCY|PNP|UCK2
Wnt signaling pathway	UniProt-Keyword	3	156	1055	10.5642	3.12263	1.92308	0	-2.78162	0.00540876	0.0403512	DVL1|GID8|LRP5
GSE14308_INDUCED_VS_NATURAL_TREG_UP	MSigDB_C7	21	170	1055	11.5123	3.25826	12.3529	1	2.77862	0.00545895	0.0407001	ADIPOR2|ATP5MC2|CLK3|CLNS1A|EDC3|EIF2B4|GEMIN7|GID8|MECR|MUTYH|NEDD8|NSFL1C|NSUN2|POLR2E|RIOX1|SAMM50|SCFD2|SNRPD2|THAP4|TKFC|YIF1A
GSE18893_TCONV_VS_TREG_24H_TNF_STIM_DN	MSigDB_C7	21	170	1055	11.5123	3.25826	12.3529	1	2.77862	0.00545895	0.0407001	ATP5MC2|CCT4|CD320|ENO3|FAAP20|GTPBP3|ICE1|MACROD1|MCCC2|MOB1A|MRPL39|MRPS15|MRPS21|NPM3|NSFL1C|NT5C|PAGR1|PRMT3|RPL7L1|SLC9B2|TIMM13
GSE8621_UNSTIM_VS_LPS_PRIMED_UNSTIM_MACROPHAGE_UP	MSigDB_C7	21	170	1055	11.5123	3.25826	12.3529	1	2.77862	0.00545895	0.0407001	BTBD2|C11ORF1|C11ORF49|CDK9|CHCHD4|COQ2|CTNNBL1|EHBP1|GPATCH4|KNOP1|MPHOSPH10|MRM1|MRPL11|NRSN2|PAICS|PITHD1|RTKN|TERT|TRIB3|UTP11|YJU2
MIR4465	MSigDB_C3	14	385	1055	26.072	4.86901	3.63636	0	-2.7781	0.00546778	0.0407573	CTH|FAM136A|FAM98A|FBXL19|ICE1|LSM11|MAPK6|MATR3|MTX2|SBNO1|SFXN1|THUMPD3|UCK2|ZNF598
KEGG_DILATED_CARDIOMYOPATHY	MSigDB_C2	0	74	1055	5.01123	2.15638	0	0	-2.77574	0.00550764	0.0408064
MIR194_5P	MSigDB_C3	4	179	1055	12.1218	3.34242	2.23464	0	-2.77618	0.00550024	0.0408064	GOT2|NMB|NUDC|SGCE
MIR30D_3P	MSigDB_C3	12	346	1055	23.4309	4.62173	3.46821	0	-2.77725	0.00548213	0.0408064	CAPRIN1|CHCHD4|DLST|FAM98A|GTPBP4|HSPA5|MARS2|MCCC2|MTHFD2|NAA25|SBNO1|TWNK
MIR3152_3P	MSigDB_C3	0	74	1055	5.01123	2.15638	0	0	-2.77574	0.00550764	0.0408064
MIR3912_5P	MSigDB_C3	0	74	1055	5.01123	2.15638	0	0	-2.77574	0.00550764	0.0408064
MODULE_76	MSigDB_C4	0	74	1055	5.01123	2.15638	0	0	-2.77574	0.00550764	0.0408064
GSE17721_LPS_VS_GARDIQUIMOD_6H_BMDC_UP	MSigDB_C7	4	179	1055	12.1218	3.34242	2.23464	0	-2.77618	0.00550024	0.0408064	DNAJB11|HINFP|NOC4L|PSME4
GSE17721_LPS_VS_PAM3CSK4_4H_BMDC_DN	MSigDB_C7	22	181	1055	12.2572	3.36082	12.1547	1	2.77701	0.00548612	0.0408064	ARMC7|ATP5F1D|BIN3|CEBPZ|DCTN5|DUS1L|FARSB|GTF3C4|HSP90AA1|MBD3|MMACHC|MRM1|MRPL37|MRPL57|MRPS34|MTG2|POLR2E|PTPMT1|RPN1|RRS1|USP39|WDR75
GSE18791_CTRL_VS_NEWCASTLE_VIRUS_DC_10H_DN	MSigDB_C7	4	179	1055	12.1218	3.34242	2.23464	0	-2.77618	0.00550024	0.0408064	CNP|PNPT1|RTCB|SELENOI
GSE21063_3H_VS_16H_ANTI_IGM_STIM_NFATC1_KOBCELL_DN	MSigDB_C7	22	181	1055	12.2572	3.36082	12.1547	1	2.77701	0.00548612	0.0408064	ALG8|ANKLE1|ARL2|ARPC5L|BORCS5|CPSF3|CTH|DVL1|FBXL6|IPO7|MIF|MLST8|MRPS5|NHP2|NMRAL1|NMT1|PREB|RPUSD4|RRP9|SSNA1|URI1|XRCC6
GSE21670_TGFB_VS_TGFB_AND_IL6_TREATED_CD4_TCELL_UP	MSigDB_C7	4	179	1055	12.1218	3.34242	2.23464	0	-2.77618	0.00550024	0.0408064	ANXA2|BEND3|CCNE1|STIMATE
GSE22886_CD4_TCELL_VS_BCELL_NAIVE_DN	MSigDB_C7	4	179	1055	12.1218	3.34242	2.23464	0	-2.77618	0.00550024	0.0408064	GTPBP3|PEG10|SBNO1|SLC35F2
GSE22886_CD8_TCELL_VS_BCELL_NAIVE_DN	MSigDB_C7	4	179	1055	12.1218	3.34242	2.23464	0	-2.77618	0.00550024	0.0408064	DNMBP|GTPBP3|PEG10|SBNO1
GSE23398_WT_VS_IL2_KO_CD4_TCELL_SCURFY_MOUSE_UP	MSigDB_C7	22	181	1055	12.2572	3.36082	12.1547	1	2.77701	0.00548612	0.0408064	AHSA1|ANXA2|ARMC7|ARPC5L|ATF4|C11ORF24|CCDC137|CKB|COQ2|DDX21|DDX51|EEFSEC|GAR1|LYAR|MTHFD2|ODC1|POLR2F|PPA1|SFXN2|TMX2|TONSL|TPRA1
GSE23505_UNTREATED_VS_4DAY_IL6_IL1_TGFB_TREATED_CD4_TCELL_UP	MSigDB_C7	4	179	1055	12.1218	3.34242	2.23464	0	-2.77618	0.00550024	0.0408064	BEND3|CHKA|EIF5B|PNPT1
GSE2770_TGFB_AND_IL4_VS_IL12_TREATED_ACT_CD4_TCELL_2H_DN	MSigDB_C7	4	179	1055	12.1218	3.34242	2.23464	0	-2.77618	0.00550024	0.0408064	ARIH2|DESI1|PSME4|TMEM205
GSE3039_NKT_CELL_VS_ALPHABETA_CD8_TCELL_UP	MSigDB_C7	23	192	1055	13.0021	3.4602	11.9792	1	2.77735	0.00548037	0.0408064	CCHCR1|COPE|DDB1|EIF3G|ERGIC3|FARSB|GART|IMMT|MRPL21|NDUFA8|PEBP1|PFDN6|PGLS|PTRH1|SFXN1|SLC19A1|SLC35B1|TMED1|TRAPPC3|TRAPPC6A|U2AF1|WDR43|WDR74
GSE3203_INFLUENZA_INF_VS_IFNB_TREATED_LN_BCELL_DN	MSigDB_C7	22	181	1055	12.2572	3.36082	12.1547	1	2.77701	0.00548612	0.0408064	ANXA2|ATAD3A|C11ORF49|CHKA|DCTPP1|DNPH1|GOT2|KPNA3|LSM11|MRPL37|NOP16|NOP58|NUDT14|PHGDH|PPAN|PRMT3|PUS1|QTRT1|RRP1B|SPACA9|TERT|ZCCHC3
GSE360_L_DONOVANI_VS_B_MALAYI_HIGH_DOSE_MAC_UP	MSigDB_C7	4	179	1055	12.1218	3.34242	2.23464	0	-2.77618	0.00550024	0.0408064	ALDH1B1|DDX18|HK2|PDIA4
GSE3691_IFN_PRODUCING_KILLER_DC_VS_PLASMACYTOID_DC_SPLEEN_UP	MSigDB_C7	4	179	1055	12.1218	3.34242	2.23464	0	-2.77618	0.00550024	0.0408064	LRRC28|OXA1L|SLC25A38|SNX17
GSE3982_DC_VS_NEUTROPHIL_UP	MSigDB_C7	23	192	1055	13.0021	3.4602	11.9792	1	2.77735	0.00548037	0.0408064	ACOT7|ATIC|BANF1|C11ORF49|CCDC106|CLPB|CSTF3|FBL|GRSF1|INTS5|MTCH2|MTIF2|NDUFA8|NOC2L|NOL11|NUFIP1|PUS1|SAMM50|SSB|TP73-AS1|TTC4|UTP11|YIF1A
GSE5503_MLN_DC_VS_SPLEEN_DC_ACTIVATED_ALLOGENIC_TCELL_DN	MSigDB_C7	22	181	1055	12.2572	3.36082	12.1547	1	2.77701	0.00548612	0.0408064	AKAP1|ARMC6|BEND3|BYSL|CCDC124|CCT8|CHID1|CIAO3|DDX41|DHPS|ECSIT|GCN1|HDAC3|HSPH1|MRTO4|MTAP|MTHFD2|PARD6A|PPIH|PPM1G|SNRNP40|TMEM177
GSE7852_TREG_VS_TCONV_LN_DN	MSigDB_C7	4	179	1055	12.1218	3.34242	2.23464	0	-2.77618	0.00550024	0.0408064	CARS1|CDPF1|GUCD1|TM7SF2
KAECH_DAY8_EFF_VS_DAY15_EFF_CD8_TCELL_UP	MSigDB_C7	23	192	1055	13.0021	3.4602	11.9792	1	2.77735	0.00548037	0.0408064	ACOT7|AIP|ANXA2|ATP5PF|BANF1|CCDC12|CDC34|DDOST|DDT|EIF3K|ERGIC3|ETFB|HK2|IQGAP3|NDUFA8|PHB2|PPIB|PRELID1|PSMD8|PUF60|RPN1|SSNA1|TIMM13
DESCARTES_FETAL_STOMACH_MYELOID_CELLS	MSigDB_C8	0	74	1055	5.01123	2.15638	0	0	-2.77574	0.00550764	0.0408064
actin filament bundle [GoID:GO:0032432; evidenceTypes:IBA|IDA|IEA|IMP|ISS]	GeneOntology_CC	0	74	1055	5.01123	2.15638	0	0	-2.77574	0.00550764	0.0408064
actomyosin [GoID:GO:0042641; evidenceTypes:IBA|IDA|IEA|IMP|ISS|NAS]	GeneOntology_CC	0	74	1055	5.01123	2.15638	0	0	-2.77574	0.00550764	0.0408064
lipid phosphorylation [GoID:GO:0046834; evidenceTypes:IBA|IC|IDA|IEA|IMP|ISS|TAS]	GeneOntology_BP	0	74	1055	5.01123	2.15638	0	0	-2.77574	0.00550764	0.0408064
PGC-1alpha_overepxression_up (PMID:12808457)	SignatureDB	6	25	1055	1.69298	1.25535	24	1	2.77501	0.00552007	0.0408814	ATP5PF|ATP5PO|CYC1|NDUFA8|NDUFS3|UQCRC1
Amino-acid biosynthesis	UniProt-Keyword	6	25	1055	1.69298	1.25535	24	1	2.77501	0.00552007	0.0408814	ALDH18A1|ASL|BCAT2|CTH|PHGDH|PYCR3
CETS1P54_01	MSigDB_C3	27	237	1055	16.0495	3.83874	11.3924	1	2.7748	0.00552358	0.0408904	CCDC174|CHID1|DCTN5|DDOST|DLST|EIF5A|GPN2|GSPT1|INO80B|IPO7|KAT5|LRP5|MLEC|MTIF2|NEDD8|NKAPD1|NOSIP|NR1H2|PARS2|PPME1|PPP4C|PRPF19|PTRH2|TFCP2|TOMM22|WDR74|WRAP73
MENON_FETAL_KIDNEY_8_CONNECTING_TUBULE_CELLS	MSigDB_C8	27	237	1055	16.0495	3.83874	11.3924	1	2.7748	0.00552358	0.0408904	AFG3L2|ATP1B3|ATP5MC1|ATP6V0B|CHCHD10|COX6B1|COX8A|CYC1|ECI1|ETFB|FKBP2|HIGD2A|HSD11B2|HSP90AA1|KNOP1|LDHB|LMAN2|NDUFA10|NDUFA3|NDUFB10|NOP10|PEBP1|PHGDH|PLEKHJ1|POLR2L|SOD1|UQCRFS1
cellular response to organonitrogen compound [GoID:GO:0071417; evidenceTypes:IBA|IC|IDA|IEA|IEP|IGI|IMP|IPI|ISS|NAS|TAS]	GeneOntology_BP	20	498	1055	33.7242	5.51701	4.01606	0	-2.77469	0.00552548	0.0408959	APEX1|APRT|ATF4|CDK4|FFAR3|GRB2|HSF1|HSPA5|KDM1A|PDXP|PPAT|PRMT5|RANGAP1|RECQL5|RGS8|SNX5|SOD1|TMEM38A|TRIB3|UROS
MIR299_5P	MSigDB_C3	2	131	1055	8.87124	2.86382	1.52672	0	-2.77364	0.00554326	0.0409678	FAM53C|THUMPD2
OCT1_07	MSigDB_C3	2	131	1055	8.87124	2.86382	1.52672	0	-2.77364	0.00554326	0.0409678	FAM53C|FAM98A
PITX1_TARGET_GENES	MSigDB_C3	31	283	1055	19.1646	4.18848	10.9541	1	2.77398	0.0055375	0.0409678	AGBL5|ALG3|CFAP298|DDX55|DESI1|DHODH|DMAC2|ECE2|EIF2B4|FBL|GCDH|HIGD2A|HYAL3|MLEC|MPHOSPH10|NAA25|NOP16|NR1H2|PA2G4|PARP3|PPRC1|PRMT1|RAB4B|RCCD1|RRP9|SAMM50|SELENOI|SNX17|THUMPD3|UBFD1|XRCC6
GSE19825_NAIVE_VS_DAY3_EFF_CD8_TCELL_UP	MSigDB_C7	2	131	1055	8.87124	2.86382	1.52672	0	-2.77364	0.00554326	0.0409678	MTUS2|ZNF691
GSE21670_TGFB_VS_IL6_TREATED_CD4_TCELL_UP	MSigDB_C7	2	131	1055	8.87124	2.86382	1.52672	0	-2.77364	0.00554326	0.0409678	CCNT1|NTMT1
negative regulation of lymphocyte activation [GoID:GO:0051250; evidenceTypes:IBA|IDA|IEA|IGI|IMP|ISS|NAS|TAS]	GeneOntology_BP	2	131	1055	8.87124	2.86382	1.52672	0	-2.77364	0.00554326	0.0409678	PARP3|PRDX2
Spermatogenesis	UniProt-Keyword	2	131	1055	8.87124	2.86382	1.52672	0	-2.77364	0.00554326	0.0409678	NSUN2|PSME4
MANNO_MIDBRAIN_NEUROTYPES_HNBML1	MSigDB_C8	6	223	1055	15.1014	3.72534	2.69058	0	-2.77236	0.00556519	0.0411213	ETFB|MAPK6|NXPH4|PAFAH1B3|PCSK1N|RAB3A
BCL6_targets_CHIPCHIP (PMID:17360630)	SignatureDB	44	438	1055	29.6611	5.18428	10.0457	1	2.77054	0.0055964	0.0413434	ACOT7|AFG3L2|ALKBH2|ATF4|ATP6V0B|BAG1|BANF1|CCDC106|CDPF1|CLNS1A|COX8A|CREB3|DCTN5|DDB1|DDX28|DESI1|DNAJB11|DPH2|EXOSC4|FAM53C|FICD|GTF3C2|HDAC3|ITPRIPL1|MARS2|NOP2|OXA1L|PAAF1|PAFAH1B3|PDIA4|PNPO|PSMB5|PSME3IP1|RELL2|RPN2|SCFD2|TAF10|TKFC|TRAPPC3|TRMT1|TTC27|UTP18|WDR75|XRCC6
SHAFFER_IRF4_TARGETS_IN_MYELOMA_VS_MATURE_B_LYMPHOCYTE	MSigDB_C2	14	97	1055	6.56878	2.46702	14.433	1	2.76988	0.00560767	0.041418	AHCY|ATF4|ATP5F1D|C11ORF24|GRSF1|HMBS|HSP90AA1|ISG20|MYC|PAICS|PDIA4|PNP|SLC37A4|UCK2
LEF1_Q6	MSigDB_C3	5	201	1055	13.6116	3.53934	2.48756	0	-2.76914	0.00562041	0.041499	EIF2B4|SNX17|TFCP2|ZBTB45|ZNF775
ATP-dependent activity [GoID:GO:0140657; evidenceTypes:IBA|IC|IDA|IEA|IGI|IMP|ISS|NAS|TAS]	GeneOntology_MF	48	487	1055	32.9793	5.45773	9.85626	1	2.76911	0.00562097	0.041499	AFG3L2|AHSA1|ATP1B3|CLPB|CLPP|DDX1|DDX10|DDX18|DDX19A|DDX19B|DDX21|DDX23|DDX27|DDX28|DDX31|DDX41|DDX49|DDX51|DDX54|DDX55|DHX30|DHX34|DHX37|DNAJB11|DYNLRB1|ERCC2|GET3|HSP90AA1|HSPA5|HSPD1|LONP1|OXA1L|PAM16|PMS1|PSMC3|PSMC4|RBBP4|RECQL4|RECQL5|RFT1|RUVBL2|SETMAR|SLC27A5|SUPV3L1|TWNK|XRCC3|XRCC5|XRCC6
BROWNE_HCMV_INFECTION_6HR_DN	MSigDB_C2	3	155	1055	10.4965	3.11271	1.93548	0	-2.76435	0.00570365	0.0420048	DFFA|FADD|MTAP
MIR30E_3P	MSigDB_C3	12	345	1055	23.3632	4.6152	3.47826	0	-2.7649	0.00569403	0.0420048	CAPRIN1|CHCHD4|DLST|FAM98A|GTPBP4|HSPA5|MARS2|MCCC2|MTHFD2|NAA25|SBNO1|TWNK
MIR6882_5P	MSigDB_C3	3	155	1055	10.4965	3.11271	1.93548	0	-2.76435	0.00570365	0.0420048	DLST|LSM11|MRPS5
MIR9851_3P	MSigDB_C3	3	155	1055	10.4965	3.11271	1.93548	0	-2.76435	0.00570365	0.0420048	ARFGAP2|ARMC7|SPOUT1
GSE26488_HDAC7_KO_VS_VP16_TRANSGENIC_HDAC7_KO_DOUBLE_POSITIVE_THYMOCYTE_UP	MSigDB_C7	3	155	1055	10.4965	3.11271	1.93548	0	-2.76435	0.00570365	0.0420048	GAN|SLC38A5|SMG8
GSE27786_CD4_TCELL_VS_NEUTROPHIL_DN	MSigDB_C7	3	155	1055	10.4965	3.11271	1.93548	0	-2.76435	0.00570365	0.0420048	ARMC7|COX8A|FBXL19
GSE32901_TH1_VS_TH17_ENRICHED_CD4_TCELL_UP	MSigDB_C7	3	155	1055	10.4965	3.11271	1.93548	0	-2.76435	0.00570365	0.0420048	ATP1B3|BRMS1|LARS2
GSE43955_1H_VS_42H_ACT_CD4_TCELL_DN	MSigDB_C7	3	155	1055	10.4965	3.11271	1.93548	0	-2.76435	0.00570365	0.0420048	ANAPC1|APRT|VHL
GSE5099_MONOCYTE_VS_ALTERNATIVE_M2_MACROPHAGE_DN	MSigDB_C7	3	155	1055	10.4965	3.11271	1.93548	0	-2.76435	0.00570365	0.0420048	GEMIN5|HEMK1|HSPA5
GSE6269_HEALTHY_VS_STAPH_PNEUMO_INF_PBMC_DN	MSigDB_C7	3	155	1055	10.4965	3.11271	1.93548	0	-2.76435	0.00570365	0.0420048	EIF5A|GRB2|SLC16A1
TRAVAGLINI_LUNG_ALVEOLAR_FIBROBLAST_CELL	MSigDB_C8	3	155	1055	10.4965	3.11271	1.93548	0	-2.76435	0.00570365	0.0420048	PGAP2|SLC1A5|SLC38A5
cartilage development [GoID:GO:0051216; evidenceTypes:IBA|IDA|IEA|IEP|IMP|ISS|NAS|TAS]	GeneOntology_BP	3	155	1055	10.4965	3.11271	1.93548	0	-2.76435	0.00570365	0.0420048	BMP3|HYAL3|PITX1
MIR5690	MSigDB_C3	1	104	1055	7.04281	2.55391	0.961538	0	-2.7638	0.00571317	0.0420487	RBM22
MODULE_180	MSigDB_C4	1	104	1055	7.04281	2.55391	0.961538	0	-2.7638	0.00571317	0.0420487	MNX1
KRAS.AMP.LUNG_UP.V1_DN	MSigDB_C6	1	104	1055	7.04281	2.55391	0.961538	0	-2.7638	0.00571317	0.0420487	TRMT2A
outer membrane [GoID:GO:0019867; evidenceTypes:HDA|IBA|IDA|IEA|ISS|NAS|TAS]	GeneOntology_CC	25	215	1055	14.5597	3.65886	11.6279	1	2.76347	0.005719	0.0420829	AKAP1|ATP5MC2|BAX|CNP|COASY|CPTP|DNAJC11|HK2|IMMT|LETMD1|LRPPRC|MIEF1|MSTO1|MTX2|NME1|PGAM5|PHB2|QTRT1|RNF185|SAMM50|SIGMAR1|STARD7|TOMM22|TOMM40|VDAC2
REACTOME_SIGNALING_BY_FGFR2_IIIA_TM	MSigDB_C2	5	18	1055	1.21895	1.06544	27.7778	1	2.76175	0.00574926	0.0422357	POLR2C|POLR2E|POLR2F|POLR2I|POLR2L
XU_CREBBP_TARGETS_UP	MSigDB_C2	5	18	1055	1.21895	1.06544	27.7778	1	2.76175	0.00574926	0.0422357	ADSL|GNL3|NME4|PRMT1|RRP1B
RUVBL1_TARGET_GENES	MSigDB_C3	17	128	1055	8.66808	2.83111	13.2812	1	2.76175	0.00574918	0.0422357	ATP5MC2|B4GAT1|BANF1|DMAC2|IMPDH2|IPO4|METTL1|NDUFS7|NKAPD1|PHB2|POLR3E|PRMT5|RCC1|RPL7L1|SNORA24|TAF1D|THUMPD3
alditol metabolic process [GoID:GO:0019400; evidenceTypes:IBA|IDA|IEA|IGI|ISS]	GeneOntology_BP	5	18	1055	1.21895	1.06544	27.7778	1	2.76175	0.00574926	0.0422357	COQ2|GALK1|PGP|SORD|TKFC
protein import into mitochondrial matrix [GoID:GO:0030150; evidenceTypes:IBA|IEA|ISS]	GeneOntology_BP	5	18	1055	1.21895	1.06544	27.7778	1	2.76175	0.00574926	0.0422357	GRPEL1|PAM16|TIMM44|TIMM50|TOMM40
ubiquinone metabolic process [GoID:GO:0006743; evidenceTypes:IBA|IDA|IEA|IMP]	GeneOntology_BP	5	18	1055	1.21895	1.06544	27.7778	1	2.76175	0.00574926	0.0422357	COQ2|COQ4|COQ9|PDSS1|UBIAD1
rRNA-binding	UniProt-Keyword	5	18	1055	1.21895	1.06544	27.7778	1	2.76175	0.00574926	0.0422357	DDX28|ERAL1|FASTKD5|NOL12|RPL8
Lysosome	UniProt-Keyword	11	325	1055	22.0088	4.48237	3.38462	0	-2.76145	0.00575457	0.042266	ANKRD27|AP5S1|BORCS5|CHID1|HPS6|KLC2|KPTN|NEU3|NPRL2|RAB3A|SEC13
MEBARKI_HCC_PROGENITOR_FZD8CRD_DN	MSigDB_C2	10	305	1055	20.6544	4.3451	3.27869	0	-2.76072	0.00576734	0.0423372	AFMID|ASL|ENO3|HSD11B2|MPV17|NXPH4|PCYT2|PFDN6|SLC25A20|VPS51
WAKABAYASHI_ADIPOGENESIS_PPARG_RXRA_BOUND_8D	MSigDB_C2	70	764	1055	51.7376	6.77285	9.1623	1	2.75987	0.00578243	0.0423372	ADCK5|ADIPOR2|AGBL5|AP5S1|ATP1B3|ATP5PF|BCAT2|BSG|CCDC85B|CTNNBL1|DLST|DYNLRB1|EDC3|ETFB|FADD|FIBP|GLO1|GNPNAT1|GRPEL1|GTPBP3|GUCD1|HDGFL2|HSD11B2|HSPA5|IMMT|IMPDH1|ISOC2|JAGN1|KTI12|LDHB|LETMD1|MLST8|MOB1A|MPST|MRPL10|MSTO1|MTCH2|NAT10|NMT1|PAM16|PARP3|PDIA4|PDP2|PEX10|PEX16|PHPT1|POLR3H|PREB|QDPR|RPN1|RRP1B|RRP9|SELENOI|SFXN1|SIVA1|SLC1A5|SLC25A10|SLC25A39|SLC5A6|STIMATE|TAF1D|THOC6|TOMM40|TRIT1|TST|UBFD1|UBP1|WDR18|XRCC3|ZDHHC3
TBP_01	MSigDB_C3	4	178	1055	12.054	3.33318	2.24719	0	-2.75984	0.00578289	0.0423372	CKB|KPNA3|OGFOD1|SUPT4H1
GNF2_G22P1	MSigDB_C4	7	33	1055	2.23474	1.44192	21.2121	1	2.76047	0.00577179	0.0423372	KARS1|PES1|PSMB7|RBM4|U2AF1|UTP18|XRCC6
GNF2_ST13	MSigDB_C4	7	33	1055	2.23474	1.44192	21.2121	1	2.76047	0.00577179	0.0423372	EIF4B|FBL|LSM7|RPL10A|RPL8|RPS24|SNRPD2
MODULE_299	MSigDB_C4	7	33	1055	2.23474	1.44192	21.2121	1	2.76047	0.00577179	0.0423372	BAG1|CCT8|FKBP4|HSPA5|HSPD1|TRAP1|URI1
GSE10240_CTRL_VS_IL22_STIM_PRIMARY_BRONCHIAL_EPITHELIAL_CELLS_UP	MSigDB_C7	4	178	1055	12.054	3.33318	2.24719	0	-2.75984	0.00578289	0.0423372	DHX30|TFCP2|TRPT1|URI1
GSE13547_CTRL_VS_ANTI_IGM_STIM_ZFX_KO_BCELL_2H_DN	MSigDB_C7	20	160	1055	10.8351	3.162	12.5	1	2.75982	0.00578332	0.0423372	AFG3L2|AIP|ANTKMT|BSCL2|CLNS1A|CPSF3|DDX18|DPH5|FBL|GART|IFI27L1|INTS4|MPHOSPH10|MRTO4|NOP58|PNP|POLR1E|PRMT7|TTC27|XRCC5
GSE22886_NAIVE_BCELL_VS_MONOCYTE_UP	MSigDB_C7	4	178	1055	12.054	3.33318	2.24719	0	-2.75984	0.00578289	0.0423372	GTPBP3|PEG10|PTPRCAP|SLC35F2
GSE30962_ACUTE_VS_CHRONIC_LCMV_SECONDARY_INF_CD8_TCELL_UP	MSigDB_C7	4	178	1055	12.054	3.33318	2.24719	0	-2.75984	0.00578289	0.0423372	ICE1|NCLN|PEX26|TTLL4
GSE36476_CTRL_VS_TSST_ACT_40H_MEMORY_CD4_TCELL_OLD_UP	MSigDB_C7	4	178	1055	12.054	3.33318	2.24719	0	-2.75984	0.00578289	0.0423372	ACTR5|ATF7IP2|EEF1D|SLC17A9
GSE3982_EOSINOPHIL_VS_NKCELL_UP	MSigDB_C7	4	178	1055	12.054	3.33318	2.24719	0	-2.75984	0.00578289	0.0423372	DARS1|DDX21|RTN3|SLC19A1
GSE43955_1H_VS_20H_ACT_CD4_TCELL_WITH_TGFB_IL6_DN	MSigDB_C7	4	178	1055	12.054	3.33318	2.24719	0	-2.75984	0.00578289	0.0423372	HK2|ISG20|SNHG6|ZFR
GSE7852_THYMUS_VS_FAT_TREG_DN	MSigDB_C7	4	178	1055	12.054	3.33318	2.24719	0	-2.75984	0.00578289	0.0423372	ATF4|CKB|FOXL1|NFKBIB
17S U2 snRNP	CORUM	7	33	1055	2.23474	1.44192	21.2121	1	2.76047	0.00577179	0.0423372	HSPD1|PUF60|SF3A3|SNRPB2|SNRPD2|TRAP1|U2AF1
cellular response to molecule of bacterial origin [GoID:GO:0071219; evidenceTypes:IBA|IDA|IEA|IEP|IMP|ISS|TAS]	GeneOntology_BP	4	178	1055	12.054	3.33318	2.24719	0	-2.75984	0.00578289	0.0423372	CDK4|HSF1|NFKBIB|PRDX2
OISHI_CHOLANGIOMA_STEM_CELL_LIKE_UP	MSigDB_C2	34	319	1055	21.6025	4.44167	10.6583	1	2.75921	0.0057941	0.0424074	AASDHPPT|ALDH1B1|BCS1L|BYSL|CSTF1|CUL5|DDX10|DNPH1|FAM53C|FASTKD5|ICE1|ITPA|MIEF1|MRPL2|NDUFA10|NFS1|NOL12|NRSN2|OGFOD1|PHGDH|POLR2F|PUS3|RANGAP1|RMND5B|SLC25A23|SUPV3L1|TIMM44|TOMM22|TOP3B|TRAPPC4|WARS2|WDR12|WDR3|ZNF202
GSE33162_UNTREATED_VS_4H_LPS_STIM_HDAC3_KO_MACROPHAGE_UP	MSigDB_C7	23	193	1055	13.0698	3.46909	11.9171	1	2.75688	0.00583561	0.0426936	ARPC4|ATP5PF|BSCL2|CDK4|CPTP|CRELD2|DDX19A|ITPA|MANF|MAPK6|MRPL10|MRPL4|MRPL57|MVB12A|NUP93|PIH1D1|POLD2|PPIH|PPP1CA|PTPMT1|SDF2L1|THTPA|TMEM208
GSE5589_LPS_AND_IL10_VS_LPS_AND_IL6_STIM_MACROPHAGE_45MIN_DN	MSigDB_C7	23	193	1055	13.0698	3.46909	11.9171	1	2.75688	0.00583561	0.0426936	AHSA1|ALDH18A1|BANF1|C11ORF24|EEFSEC|EIF3G|FXN|GOT2|HARS1|HSPH1|LYAR|MIF|MYC|NOL12|PDIA4|PSMB5|SLC39A3|SNHG6|TCOF1|THOC6|UBE2S|WDR75|ZNF593
GSE17721_CTRL_VS_PAM3CSK4_12H_BMDC_DN	MSigDB_C7	21	171	1055	11.58	3.26772	12.2807	1	2.75672	0.00583835	0.0427049	ARMC6|DHPS|ECE2|FAM98A|GPN2|GSPT1|HK2|HSPBP1|HYAL3|KCMF1|KTI12|LSM4|MBD3|PRMT7|PSMC4|PUM3|RRP12|RRP7A|SFXN1|SLC39A4|TMEM208
OSWALD_HEMATOPOIETIC_STEM_CELL_IN_COLLAGEN_GEL_DN	MSigDB_C2	8	264	1055	17.8779	4.04794	3.0303	0	-2.75643	0.00584354	0.0427077	BAX|CYB5RL|EIF5A|HIGD2A|PTPRCAP|TOMM22|TXN2|ZFR
FOXO4_TARGET_GENES	MSigDB_C3	27	238	1055	16.1172	3.84671	11.3445	1	2.75656	0.00584135	0.0427077	CAPRIN1|CDK4|COPG1|DHX34|ERCC1|FBXL19|FKBP2|GALE|IP6K2|MANF|MOCS3|MPV17L2|NME1|NME1-NME2|NPRL2|POLR1B|PRMT5|PSMD7|SAMM50|SELENOI|SLC25A23|TBL3|THAP7|THOC6|TMED1|TWNK|ZBTB45
tetrapyrrole metabolic process [GoID:GO:0033013; evidenceTypes:IBA|IDA|IEA|IMP|ISS|NAS|TAS]	GeneOntology_BP	9	50	1055	3.38597	1.77391	18	1	2.7565	0.00584237	0.0427077	CD320|FXN|HMBS|HMOX2|MMACHC|SLC25A38|SLC25A39|SRRD|UROS
Chiche(PMID: 24644022)-2014_M9.23	PAPER	9	50	1055	3.38597	1.77391	18	1	2.7565	0.00584237	0.0427077	ATP5MC2|BANF1|BAX|IPO7|NDUFV3|NOL6|PEX26|PPP1CA|PRR7
Transferase	UniProt-Keyword	126	1500	1055	101.579	9.25136	8.4	1	2.75634	0.00584531	0.0427118	AASDHPPT|ACAT1|ADCK5|AK2|ALDH18A1|ALG1|ALG3|ALG8|ANTKMT|APRT|ARIH2|ATIC|B4GAT1|BCAT2|CAD|CCNB1IP1|CDC34|CDK11B|CDK12|CDK4|CDK5RAP1|CDK9|CHKA|CHST10|CKB|CLK3|COASY|COMTD1|COQ2|DHPS|DLST|DPH2|DPH5|ECE2|FBL|FICD|GALK1|GART|GCAT|GNPNAT1|GOT2|GTF3C4|HEMK1|HK2|HMBS|IP6K2|KARS1|KAT5|KCMF1|KYAT1|LCMT1|MAPK6|MAPKAPK5|MCAT|METTL1|MFNG|MMACHC|MOCS3|MPST|MRM1|MTAP|NAPRT|NAT10|NAT14|NAT9|NFS1|NME1|NME4|NMT1|NOP2|NOSIP|NSUN2|NTMT1|PARP3|PCYT2|PDSS1|PNKP|PNP|PNPT1|POLR1B|PPAT|PRMT1|PRMT3|PRMT5|PRMT7|PRPF19|PTDSS2|QTRT1|RBKS|RMND5B|RNF126|RNF185|RNF41|RRP8|SELENOI|SETD3|SETMAR|SHMT2|SMYD5|SPOUT1|SRM|SRPK1|STK16|STT3A|TAMM41|TERT|THUMPD2|THUMPD3|TKFC|TKT|TRIM35|TRIT1|TRMT1|TRMT2A|TRMU|TRPT1|TSR3|TST|UBE2J2|UBE2M|UBE2O|UBE2S|UBIAD1|UCK2|ZDHHC3|ZNF598
GSE10240_CTRL_VS_IL17_AND_IL22_STIM_PRIMARY_BRONCHIAL_EPITHELIAL_CELLS_UP	MSigDB_C7	22	182	1055	12.3249	3.36998	12.0879	1	2.75586	0.00585379	0.0427474	ABCF2|ALDH1B1|ARL2|ARMC6|BAX|CARS1|DFFA|FAAP24|FXN|MTHFD2|MUTYH|NAT9|NCLN|PNKP|PPME1|PPP2R2D|PRG2|RBKS|RPIA|TSSC4|TTC4|TUFM
GSE360_L_MAJOR_VS_B_MALAYI_LOW_DOSE_DC_DN	MSigDB_C7	22	182	1055	12.3249	3.36998	12.0879	1	2.75586	0.00585379	0.0427474	AKAP1|ALG3|ARL2|CNPY3|DNAJC11|EEF1D|FXN|GRPEL1|LRPPRC|LSM4|MED22|MLEC|MPV17|NECAB3|NOLC1|PNP|SLC39A7|STIP1|TFCP2|TUSC2|WDR43|ZNF787
GSE3982_BCELL_VS_BASOPHIL_UP	MSigDB_C7	22	182	1055	12.3249	3.36998	12.0879	1	2.75586	0.00585379	0.0427474	ABCF2|AK2|ANTKMT|CAD|CHMP7|DNAJC11|DNPH1|HDHD5|MLYCD|MTAP|NDUFA8|NOP56|NUBP2|PEBP1|PLEKHJ1|PPAT|RPUSD2|SHMT2|SRPRB|TTC4|WDR77|ZNF202
MORF_CTSB	MSigDB_C4	2	130	1055	8.80352	2.85296	1.53846	0	-2.7551	0.00586734	0.0428112	NR1I2|ZNF202
GSE13411_NAIVE_VS_SWITCHED_MEMORY_BCELL_UP	MSigDB_C7	2	130	1055	8.80352	2.85296	1.53846	0	-2.7551	0.00586734	0.0428112	HSPBP1|NXPH4
skeletal muscle tissue development [GoID:GO:0007519; evidenceTypes:IBA|IDA|IEA|IGI|IMP|ISS|NAS|TAS]	GeneOntology_BP	2	130	1055	8.80352	2.85296	1.53846	0	-2.7551	0.00586734	0.0428112	BIN3|PITX1
tube formation [GoID:GO:0035148; evidenceTypes:IBA|IC|IDA|IEA|IGI|IMP|ISS|NAS]	GeneOntology_BP	2	130	1055	8.80352	2.85296	1.53846	0	-2.7551	0.00586734	0.0428112	DEAF1|DVL1
GAO_LARGE_INTESTINE_ADULT_CE_OLFM4HIGH_STEM_CELL	MSigDB_C8	7	243	1055	16.4558	3.88627	2.88066	0	-2.75396	0.0058879	0.0429348	C16ORF95|DLST|ENTPD1-AS1|LRRC20|MTUS2|PRR7|TMEM102
microtubule binding [GoID:GO:0008017; evidenceTypes:IBA|IDA|IEA|IMP|ISS|NAS|TAS]	GeneOntology_MF	7	243	1055	16.4558	3.88627	2.88066	0	-2.75396	0.0058879	0.0429348	CCDC181|HSF1|LRPPRC|MTUS2|PPP5C|RAE1|VAPB
canonical Wnt signaling pathway [GoID:GO:0060070; evidenceTypes:IBA|IC|IDA|IEA|IEP|IGI|IMP|ISS|NAS|TAS]	GeneOntology_BP	7	243	1055	16.4558	3.88627	2.88066	0	-2.75396	0.0058879	0.0429348	DVL1|GID8|LRP5|NLE1|PIN1|PPP1CA|RUVBL2
regulation of transmembrane transporter activity [GoID:GO:0022898; evidenceTypes:IBA|IC|IDA|IEA|IGI|IMP|ISS|NAS|TAS]	GeneOntology_BP	5	200	1055	13.5439	3.53064	2.5	0	-2.75358	0.00589482	0.0429764	ANTKMT|ATP1B3|JPH3|PHB2|STIMATE
chr9q22	MSigDB_C1	0	73	1055	4.94351	2.14183	0	0	-2.75275	0.00590973	0.0430058
BASSO_HAIRY_CELL_LEUKEMIA_UP	MSigDB_C2	0	73	1055	4.94351	2.14183	0	0	-2.75275	0.00590973	0.0430058
LIAN_LIPA_TARGETS_6M	MSigDB_C2	0	73	1055	4.94351	2.14183	0	0	-2.75275	0.00590973	0.0430058
MEBARKI_HCC_PROGENITOR_WNT_UP_CTNNB1_DEPENDENT	MSigDB_C2	0	73	1055	4.94351	2.14183	0	0	-2.75275	0.00590973	0.0430058
MIR4445_5P	MSigDB_C3	0	73	1055	4.94351	2.14183	0	0	-2.75275	0.00590973	0.0430058
MODULE_213	MSigDB_C4	0	73	1055	4.94351	2.14183	0	0	-2.75275	0.00590973	0.0430058
organic substance catabolic process [GoID:GO:1901575; evidenceTypes:IBA|IC|IDA|IEA|IGI|IMP|IPI|ISS|NAS|TAS]	GeneOntology_BP	142	1716	1055	116.206	9.81886	8.27506	1	2.75287	0.00590746	0.0430058	ACAT1|ACOT7|ADRM1|AFMID|AHCY|AKR7A3|ALDH1B1|ANAPC1|ANAPC2|ANXA2|APEX1|ARIH2|ARL2|BAX|BCAT2|BSCL2|CDC34|CDK4|CLN6|CLPP|CNP|CUL5|DCTPP1|DDA1|DDB1|DDX49|DECR2|DESI1|DFFA|DFFB|DHX34|DLST|DMAC2|DNPH1|DVL1|E2F1|ECI1|EDC3|EIF6|ENDOG|ENO3|ETFB|EXOSC10|EXOSC4|EXOSC5|EXOSC7|FASTKD5|FBXL19|FBXL6|GALE|GALK1|GCAT|GCDH|GID8|GOT2|GRSF1|GSPT1|HK2|HMOX2|HSF1|HSP90AA1|HSPA5|HSPBP1|HYAL3|ISG20|ITPA|JMJD8|KAT5|KLHDC3|KYAT1|LDAH|LONP1|LRP5|LRPPRC|LSM4|LSM7|MCAT|MCCC2|MIOX|MLYCD|MPST|MRTO4|MTAP|MVB12A|NBAS|NEDD8|NEU3|NSFL1C|NSUN2|NT5C|NTHL1|ODC1|PAFAH1B3|PAM16|PDXP|PHB|PIN1|PITHD1|PNP|PNPT1|PPAT|PPP1CA|PRPF19|PSMB5|PSMB7|PSMC3|PSMC4|PSMD7|PSMD8|PSME3IP1|PSME4|QDPR|RBKS|REXO4|RMND5B|RNASEH1|RNF126|RNF185|RNF41|SDF2L1|SETMAR|SGTA|SHMT2|SMG8|SNX17|SNX5|SORD|SSB|SUPV3L1|TBRG4|TKFC|TOLLIP|TRIB3|TST|TYSND1|UBE2J2|UBE2S|UBL7|UBXN1|ZFAND2B|ZNF598|ZPR1
regulation of metabolic process [GoID:GO:0019222; evidenceTypes:EXP|HMP|IBA|IC|IDA|IEA|IEP|IGI|IMP|IPI|ISA|ISS|NAS|TAS]	GeneOntology_BP	321	5296	1055	358.642	14.8562	6.06118	0	-2.75306	0.00590419	0.0430058	ACTR5|ADIPOR2|ADRM1|AIP|ANAPC2|ANKLE1|ANKRD13B|ANKRD54|ANTKMT|ANXA2|AP2M1|APEX1|ARIH2|ARL2|ASPSCR1|ATF4|ATP6V0B|AURKAIP1|BABAM1|BAX|BCL2L12|BEND3|BMP3|BRMS1|BSCL2|CAPRIN1|CCDC85B|CCNE1|CCNT1|CCT4|CCT7|CCT8|CDK11B|CDK12|CDK4|CDK5RAP1|CDK9|CEBPZ|CENPX|CHCHD10|CHID1|CIAO3|CLK3|CLN6|CPTP|CREB3|CTH|CUEDC2|DCUN1D5|DCXR|DDA1|DDB1|DDT|DDX1|DDX21|DDX49|DDX54|DEAF1|DESI1|DFFA|DHX34|DMAP1|DNAJA3|DNAJC17|DNAJC30|DPF2|DPH2|DPH5|DPH7|DVL1|E2F1|EDC3|EDF1|EEF1AKNMT|EEF1D|EEFSEC|EIF2B2|EIF2B3|EIF2B4|EIF3G|EIF3I|EIF3K|EIF3M|EIF4B|EIF5A|EIF5B|EIF6|ENDOG|ERCC1|ERCC2|EXOSC10|EXOSC4|EXOSC5|EXOSC7|FADD|FAM98A|FASTKD5|FBXL19|FFAR3|FOXL1|GCN1|GEMIN5|GLO1|GNL3|GRB2|GRSF1|GSPT1|GTPBP4|HDAC3|HDGFL2|HINFP|HK2|HSF1|HSP90AA1|HSPA5|HSPBP1|HSPD1|HSPH1|ICE1|ING5|IPO7|IQGAP3|JMJD4|JMJD8|KARS1|KAT5|KDM1A|KTI12|LCMT1|LIG3|LRP5|LRPPRC|LSM4|LSM7|LYAR|MAPKAP1|MAPKAPK5|MATR3|MBD3|MCRS1|MED22|MED27|MELTF|MIF|MIS18A|MLST8|MLYCD|MMS19|MNX1|MPV17|MPV17L2|MRGBP|MRPL12|MRTO4|MTG2|MTIF2|MYC|MYDGF|NABP2|NAT10|NAT14|NBAS|NCL|NECAB3|NEDD8|NELFB|NFKBIB|NLE1|NME1|NOA1|NOC2L|NOL11|NOLC1|NPRL2|NR1H2|NR1I2|NSUN2|NUFIP1|NUP98|ODC1|OGFOD1|PA2G4|PAGR1|PAM16|PARD6A|PARP3|PCSK1N|PDCD5|PEBP1|PFDN6|PGAM5|PGP|PHB|PHB2|PHGDH|PIH1D1|PIN1|PINX1|PITHD1|PITX1|PMF1|PNKP|PNP|PNPT1|POLDIP2|POLR2L|POLR3D|PPIB|PPIE|PPP1CA|PPP1R14B|PPP2R5D|PPP4C|PPP5C|PPRC1|PRDX2|PRELID1|PRMT1|PRMT3|PRMT5|PRMT7|PRPF19|PRR7|PSMC3|PSMC4|PSME3IP1|PSME4|PTRH2|PUF60|PUM3|RAB1B|RBM22|RBM4|RECQL5|REXO4|RFXANK|RIOX1|RNF185|RNF41|RPUSD3|RPUSD4|RRP1B|RRP8|RTN3|RUVBL2|SAP30BP|SBNO1|SETD3|SETMAR|SGTA|SHMT2|SLC25A23|SMG8|SMYD5|SNX5|SOD1|SPATC1L|SPINDOC|SPOUT1|SRPK1|SRRD|SSB|SSBP4|STK16|SUPT4H1|SUPV3L1|TAF10|TAF1D|TBRG4|TCOF1|TERT|TFCP2|THAP11|THAP7|THOC5|TMEM102|TOLLIP|TRAP1|TRIB3|TRPT1|TRUB2|TTLL12|TUFM|TUSC2|TYSND1|UBE2O|UBE2S|UBP1|UBXN1|URI1|UTP4|VHL|VRK3|WDR18|WDR43|WDR5|WDR75|WDR77|XPO5|XRCC5|XRCC6|YWHAQ|ZBTB45|ZBTB9|ZCCHC3|ZFPL1|ZNF121|ZNF174|ZNF195|ZNF202|ZNF341|ZNF414|ZNF576|ZNF581|ZNF593|ZNF598|ZNF691|ZNF775|ZNF784|ZNF787|ZPR1
MIR30A_3P	MSigDB_C3	12	344	1055	23.2955	4.60866	3.48837	0	-2.75254	0.00591358	0.043025	CAPRIN1|CHCHD4|DLST|FAM98A|GTPBP4|HSPA5|MARS2|MCCC2|MTHFD2|NAA25|SBNO1|TWNK
REACTOME_SARS_COV_INFECTIONS	MSigDB_C2	18	139	1055	9.41299	2.94921	12.9496	1	2.75	0.0059595	0.0433413	AP2M1|AP2S1|ATP1B3|BRMS1|CHMP7|DDOST|FKBP4|HSP90AA1|IMPDH1|IMPDH2|KDM1A|MBD3|RBBP4|RPN1|RPN2|SIGMAR1|STT3A|VHL
chromosome, telomeric region [GoID:GO:0000781; evidenceTypes:HDA|IBA|IC|IDA|IEA|IGI|IMP|ISS|NAS|TAS]	GeneOntology_CC	18	139	1055	9.41299	2.94921	12.9496	1	2.75	0.0059595	0.0433413	APEX1|DDB1|ERCC1|GAR1|KDM1A|NABP2|NAT10|NHP2|PINX1|PPP1CA|RECQL4|SSB|TERT|THOC5|THOC6|XRCC3|XRCC5|XRCC6
REACTOME_POTENTIAL_THERAPEUTICS_FOR_SARS	MSigDB_C2	12	78	1055	5.28211	2.21361	15.3846	1	2.74903	0.00597726	0.0434528	AP2M1|AP2S1|ATP1B3|BRMS1|FKBP4|HSP90AA1|IMPDH1|IMPDH2|KDM1A|MBD3|RBBP4|SIGMAR1
catalytic step 2 spliceosome [GoID:GO:0071013; evidenceTypes:IBA|IDA]	GeneOntology_CC	12	78	1055	5.28211	2.21361	15.3846	1	2.74903	0.00597726	0.0434528	DDX23|DDX41|LSM7|PPIE|PRPF19|RBM22|SF3A3|SNRNP40|SNRPB2|SNRPD2|U2AF1|WDR83
ANDERSEN_CHOLANGIOCARCINOMA_CLASS2	MSigDB_C2	3	154	1055	10.4288	3.10275	1.94805	0	-2.74702	0.00601399	0.0436128	HK2|SAPCD2|SLC39A4
ENK_UV_RESPONSE_EPIDERMIS_UP	MSigDB_C2	30	273	1055	18.4874	4.11515	10.989	1	2.74727	0.00600941	0.0436128	ADSL|ANAPC2|APEH|ATIC|CCT7|EIF2B2|GALE|HK2|MANF|MMS19|MRPS7|NMT1|PAFAH1B3|PDSS1|PHB|PPIB|PPIH|PREB|PRMT5|RCC1|RUVBL2|SHMT2|SLC16A1|SLC1A5|SLC35B1|SLC5A6|SRM|SURF2|TOLLIP|ZNRD2
JINESH_BLEBBISHIELD_TRANSFORMED_STEM_CELL_SPHERES_UP	MSigDB_C2	3	154	1055	10.4288	3.10275	1.94805	0	-2.74702	0.00601399	0.0436128	ANXA2|ODC1|TIMM44
PHONG_TNF_RESPONSE_VIA_P38_PARTIAL	MSigDB_C2	3	154	1055	10.4288	3.10275	1.94805	0	-2.74702	0.00601399	0.0436128	SDF2L1|TRAPPC4|TTC27
PRC2_EED_UP.V1_UP	MSigDB_C6	3	154	1055	10.4288	3.10275	1.94805	0	-2.74702	0.00601399	0.0436128	HINFP|PCSK1N|STIP1
GSE40274_CTRL_VS_LEF1_TRANSDUCED_ACTIVATED_CD4_TCELL_UP	MSigDB_C7	3	154	1055	10.4288	3.10275	1.94805	0	-2.74702	0.00601399	0.0436128	CHCHD10|HIGD2A|SLC25A23
early endosome membrane [GoID:GO:0031901; evidenceTypes:IBA|IDA|IEA|IMP|ISS|TAS]	GeneOntology_CC	3	154	1055	10.4288	3.10275	1.94805	0	-2.74702	0.00601399	0.0436128	HPS6|NEU3|SNX5
muscle cell differentiation [GoID:GO:0042692; evidenceTypes:IBA|IDA|IEA|IEP|IGI|IMP|ISS|NAS|TAS]	GeneOntology_BP	10	304	1055	20.5867	4.33812	3.28947	0	-2.74768	0.0060018	0.0436128	AFG3L2|BIN3|CDK9|CTH|HDAC3|KDM1A|MYO18B|PIN1|RBM4|SETD3
positive regulation of peptidyl-tyrosine phosphorylation [GoID:GO:0050731; evidenceTypes:IBA|IC|IDA|IEA|IEP|IGI|IMP|ISS|NAS|TAS]	GeneOntology_BP	3	154	1055	10.4288	3.10275	1.94805	0	-2.74702	0.00601399	0.0436128	HSF1|MIF|MLST8
regulation of exocytosis [GoID:GO:0017157; evidenceTypes:HDA|IBA|IDA|IEA|IGI|IMP|ISS|NAS|TAS]	GeneOntology_BP	3	154	1055	10.4288	3.10275	1.94805	0	-2.74702	0.00601399	0.0436128	DVL1|HYAL3|RAB3A
regulation of heart contraction [GoID:GO:0008016; evidenceTypes:IBA|IC|IDA|IEA|IGI|IMP|ISS|NAS|TAS]	GeneOntology_BP	3	154	1055	10.4288	3.10275	1.94805	0	-2.74702	0.00601399	0.0436128	ATP5PF|KCNG2|TMEM38A
IRF4_ABC_induced_panB (PMID:22698399)	SignatureDB	3	154	1055	10.4288	3.10275	1.94805	0	-2.74702	0.00601399	0.0436128	CNPY3|ISG20|NR1H2
negative regulation of immune system process [GoID:GO:0002683; evidenceTypes:IBA|IDA|IEA|IGI|IMP|ISS|NAS|TAS]	GeneOntology_BP	13	363	1055	24.5821	4.73127	3.58127	0	-2.74643	0.00602472	0.0436817	CUEDC2|DDT|FADD|LYAR|MIF|MYC|NME1|NR1H2|PARP3|PHPT1|PRDX2|TKFC|TTLL12
DACOSTA_UV_RESPONSE_VIA_ERCC3_COMMON_DN	MSigDB_C2	18	458	1055	31.0155	5.29782	3.93013	0	-2.74503	0.00605049	0.0438596	ADSL|DNMBP|EHBP1|IPO7|KPNA3|LARS2|LRPPRC|MAPK6|MTX2|MYC|NUP98|PMM2|PMS1|PRMT3|PUM3|UCK2|UTP18|WDR43
KIM_MYCN_AMPLIFICATION_TARGETS_DN	MSigDB_C2	1	103	1055	6.97509	2.54169	0.970874	0	-2.74351	0.00607865	0.0439974	PEG10
MIR93_3P	MSigDB_C3	1	103	1055	6.97509	2.54169	0.970874	0	-2.74351	0.00607865	0.0439974	RCC1
CRX_NRL_DN.V1_UP	MSigDB_C6	1	103	1055	6.97509	2.54169	0.970874	0	-2.74351	0.00607865	0.0439974	SSBP4
GSE2706_2H_VS_8H_LPS_STIM_DC_DN	MSigDB_C7	4	177	1055	11.9863	3.32391	2.25989	0	-2.74347	0.0060794	0.0439974	CNP|PPA1|SLC38A5|SSB
GSE339_EX_VIVO_VS_IN_CULTURE_CD4CD8DN_DC_DN	MSigDB_C7	4	177	1055	11.9863	3.32391	2.25989	0	-2.74347	0.0060794	0.0439974	ATP1B3|HSPD1|KARS1|UTP4
GSE40666_WT_VS_STAT4_KO_CD8_TCELL_UP	MSigDB_C7	1	103	1055	6.97509	2.54169	0.970874	0	-2.74351	0.00607865	0.0439974	PPP2R3B
MANNO_MIDBRAIN_NEUROTYPES_HNPROG	MSigDB_C8	4	177	1055	11.9863	3.32391	2.25989	0	-2.74347	0.0060794	0.0439974	ANKRD13B|DPH5|ENO3|MFNG
presynaptic membrane [GoID:GO:0042734; evidenceTypes:IBA|IDA|IEA|IMP|ISS|NAS|TAS]	GeneOntology_CC	1	103	1055	6.97509	2.54169	0.970874	0	-2.74351	0.00607865	0.0439974	CLTA
CEBPB_01	MSigDB_C3	6	221	1055	14.966	3.70883	2.71493	0	-2.74252	0.00609692	0.0441152	ELMO3|FAM53C|IMPDH1|RUVBL2|SFXN4|SRPK1
MIR3065_5P	MSigDB_C3	16	420	1055	28.4421	5.07965	3.80952	0	-2.74091	0.00612699	0.0443147	ACACA|ANKRD27|BMP3|EI24|FAM98A|GNPNAT1|MGME1|MRPL2|PDP2|QDPR|RBBP4|SFXN2|SPINDOC|SSB|THUMPD3|ZFR
SCHLOSSER_SERUM_RESPONSE_AUGMENTED_BY_MYC	MSigDB_C2	14	98	1055	6.6365	2.47963	14.2857	1	2.73989	0.00614605	0.0444436	AIP|CUL5|CYC1|DNPH1|ERCC1|IDH3B|KAT5|KCNAB2|NDUFV1|PPP5C|PRPF19|UBE2M|UBE2S|ZNF593
TORCHIA_TARGETS_OF_EWSR1_FLI1_FUSION_UP	MSigDB_C2	7	242	1055	16.3881	3.87839	2.89256	0	-2.73959	0.00615165	0.0444479	ACAT1|ANKRD27|DCXR|GRB2|LDHC|MARS2|SLC43A1
MIR4496	MSigDB_C3	7	242	1055	16.3881	3.87839	2.89256	0	-2.73959	0.00615165	0.0444479	CDK12|DDX41|MTX2|NCL|SNX17|UCK2|YWHAQ
postsynaptic specialization [GoID:GO:0099572; evidenceTypes:IBA|IDA|IEA|IMP|ISS|NAS|TAS]	GeneOntology_CC	7	242	1055	16.3881	3.87839	2.89256	0	-2.73959	0.00615165	0.0444479	DVL1|DYNLL2|PHB2|PRR7|RPL10A|RPL8|SIGMAR1
DNA-binding transcription repressor activity [GoID:GO:0001217; evidenceTypes:IBA|IDA|IEA|IGI|IMP|ISS|NAS]	GeneOntology_MF	7	242	1055	16.3881	3.87839	2.89256	0	-2.73959	0.00615165	0.0444479	DEAF1|HINFP|HSF1|MYC|THAP11|ZBTB45|ZNF202
GROSS_HYPOXIA_VIA_ELK3_UP	MSigDB_C2	5	199	1055	13.4762	3.52191	2.51256	0	-2.73797	0.00618195	0.0446033	EI24|GART|JPT1|PPRC1|SIGMAR1
ATF3_Q6	MSigDB_C3	5	199	1055	13.4762	3.52191	2.51256	0	-2.73797	0.00618195	0.0446033	DDX51|FOXRED1|RBKS|TMEM147|ZNF593
MIR498_3P	MSigDB_C3	5	199	1055	13.4762	3.52191	2.51256	0	-2.73797	0.00618195	0.0446033	ADSL|MOB1A|PINX1|PPP2R5D|UBFD1
SRF_Q4	MSigDB_C3	5	199	1055	13.4762	3.52191	2.51256	0	-2.73797	0.00618195	0.0446033	ARPC4|FAM53C|NPM3|PRMT3|YRDC
GSE24634_TREG_VS_TCONV_POST_DAY3_IL4_CONVERSION_DN	MSigDB_C7	5	199	1055	13.4762	3.52191	2.51256	0	-2.73797	0.00618195	0.0446033	ANXA2|ATP6V0B|MOB1A|MPV17|SNX17
cellular response to hormone stimulus [GoID:GO:0032870; evidenceTypes:IBA|IC|IDA|IEA|IEP|IGI|IMP|IPI|ISS|NAS|TAS]	GeneOntology_BP	19	476	1055	32.2344	5.3977	3.9916	0	-2.7381	0.00617957	0.0446033	ACACA|ADIPOR2|APEX1|APRT|CDK4|DDX54|FFAR3|GRB2|HSF1|KDM1A|PAGR1|PHB|PHB2|PPAT|PPP5C|RANGAP1|SNX5|TRIB3|URI1
negative regulation of cellular protein metabolic process [GoID:GO:0032269; evidenceTypes:IBA|IC|IDA|IEA|IGI|IMP|ISS|NAS|TAS]	GeneOntology_BP	38	816	1055	55.259	6.98725	4.65686	0	-2.7381	0.00617962	0.0446033	ANXA2|ATF4|BAX|BCL2L12|CAPRIN1|CDK5RAP1|DVL1|EIF6|EXOSC5|EXOSC7|GTPBP4|IPO7|KDM1A|LRP5|NCL|NLE1|NOC2L|NR1H2|PARD6A|PCSK1N|PEBP1|PIH1D1|PINX1|PNKP|PNPT1|PPP2R5D|PPP5C|PRMT3|PRR7|PSME3IP1|RBM4|SGTA|SHMT2|THAP7|TRIB3|UBE2O|UBXN1|WDR5
Oxidoreductase	UniProt-Keyword	46	465	1055	31.4895	5.33691	9.89247	1	2.73717	0.00619703	0.0447031	AKR7A3|ALDH18A1|ALDH1B1|ALKBH2|CHCHD4|CYB5RL|DCXR|DECR2|DHODH|DHRS12|DUS1L|DUS3L|FOXRED1|FXN|GCDH|GFOD2|HMOX2|HPDL|HSD11B2|IMPDH1|IMPDH2|JMJD4|KCNAB2|KDM1A|LDHB|LDHC|MDH2|MECR|MIOX|MMACHC|MTHFD2|NDUFS3|NDUFS7|NDUFV1|OGFOD1|PHGDH|PNPO|PRDX2|PYCR3|QDPR|RDH13|RIOX1|SLC27A5|SOD1|SORD|TM7SF2
GOZGIT_ESR1_TARGETS_UP	MSigDB_C2	2	129	1055	8.7358	2.84206	1.55039	0	-2.73649	0.00620976	0.0447314	PEG10|SGCE
ARP1_01	MSigDB_C3	2	129	1055	8.7358	2.84206	1.55039	0	-2.73649	0.00620976	0.0447314	MVB12A|PMF1
MIR3606_5P	MSigDB_C3	2	129	1055	8.7358	2.84206	1.55039	0	-2.73649	0.00620976	0.0447314	DNAJA3|MCCC2
GSE36392_TYPE_2_MYELOID_VS_MAC_IL25_TREATED_LUNG_UP	MSigDB_C7	2	129	1055	8.7358	2.84206	1.55039	0	-2.73649	0.00620976	0.0447314	MNX1|SAPCD2
BUSSLINGER_ESOPHAGEAL_LATE_SUPRABASAL_CELLS	MSigDB_C8	2	129	1055	8.7358	2.84206	1.55039	0	-2.73649	0.00620976	0.0447314	ANXA2|TM7SF2
voltage-gated cation channel activity [GoID:GO:0022843; evidenceTypes:IBA|IC|IDA|IEA|IGI|IMP|ISS|NAS|TAS]	GeneOntology_MF	2	129	1055	8.7358	2.84206	1.55039	0	-2.73649	0.00620976	0.0447314	KCNAB2|KCNG2
regulation of neuron differentiation [GoID:GO:0045664; evidenceTypes:IBA|IC|IDA|IEA|IGI|IMP|ISS|NAS|TAS]	GeneOntology_BP	2	129	1055	8.7358	2.84206	1.55039	0	-2.73649	0.00620976	0.0447314	CDK5RAP1|PRPF19
lymphocyte differentiation [GoID:GO:0030098; evidenceTypes:IBA|IC|IDA|IEA|IGI|IMP|ISS|NAS|TAS]	GeneOntology_BP	11	323	1055	21.8734	4.46885	3.40557	0	-2.73605	0.00621809	0.0447732	BAX|DNAJA3|FADD|MFNG|PNP|PRDX2|PRELID1|PRR7|SOD1|TUSC2|XRCC6
regulation of protein serine_threonine kinase activity [GoID:GO:0071900; evidenceTypes:IBA|IC|IDA|IEA|IGI|IMP|ISS|NAS|TAS]	GeneOntology_BP	11	323	1055	21.8734	4.46885	3.40557	0	-2.73605	0.00621809	0.0447732	CCNE1|CCNT1|CDK12|CDK5RAP1|GTPBP4|IPO7|LRP5|MLST8|PIH1D1|SPATC1L|TRIB3
GSE1791_CTRL_VS_NEUROMEDINU_IN_T_CELL_LINE_3H_DN	MSigDB_C7	21	172	1055	11.6477	3.27716	12.2093	1	2.73494	0.00623917	0.0448977	CCNE1|CCT7|DCUN1D5|DPH7|DYNLL2|EHBP1|EI24|ETFB|MRPL23|NDUFA10|NSUN2|NUP50-DT|NUP93|RPIA|SNX17|SURF2|TMCO6|TOE1|UROS|XPO5|ZDHHC3
GSE3920_IFNA_VS_IFNG_TREATED_FIBROBLAST_DN	MSigDB_C7	21	172	1055	11.6477	3.27716	12.2093	1	2.73494	0.00623917	0.0448977	ALKBH2|BCL2L12|CTNNBL1|EEFSEC|GCAT|IPO4|MRPS2|MSTO1|NLE1|NME1|NOL12|NOP56|PES1|POLR2L|PUS1|RRP12|SLC25A23|TBL3|TCOF1|TRMT1|WDR77
GSE45365_HEALTHY_VS_MCMV_INFECTION_CD8A_DC_IFNAR_KO_UP	MSigDB_C7	21	172	1055	11.6477	3.27716	12.2093	1	2.73494	0.00623917	0.0448977	ACY1|ATIC|CLNS1A|DNAJA3|IMPDH2|KDM1A|MCCC2|OXA1L|PAAF1|PAM16|PGAP2|POLR2I|RIOX1|SLC5A6|SNHG32|SNU13|TMED3|TXN2|UCK2|UROS|WDR77
GSE17721_4H_VS_24H_POLYIC_BMDC_UP	MSigDB_C7	22	183	1055	12.3926	3.37912	12.0219	1	2.73482	0.00624153	0.0449057	ANXA2|ATP5F1D|CHCHD10|DDX54|EEF1D|EXOSC10|LYAR|MIOX|MRPL11|MRPL23|NDUFB10|NSUN2|PPP1R14B|PRMT3|PRMT7|RRP9|SLC1A5|SLC30A6|SLC38A5|SSBP4|UQCRC1|UQCRFS1
YNGTTNNNATT_UNKNOWN	MSigDB_C3	10	303	1055	20.519	4.33112	3.30033	0	-2.73462	0.00624518	0.0449228	ACACA|CAPRIN1|CSTF1|EIF2B3|FAM53C|GPATCH11|ITPRIPL1|MON1A|RGS8|ZBTB9
GUO_HEX_TARGETS_UP	MSigDB_C2	0	72	1055	4.87579	2.12718	0	0	-2.7296	0.00634114	0.0454833
HELLEBREKERS_SILENCED_DURING_TUMOR_ANGIOGENESIS	MSigDB_C2	0	72	1055	4.87579	2.12718	0	0	-2.7296	0.00634114	0.0454833
REACTOME_ADORA2B_MEDIATED_ANTI_INFLAMMATORY_CYTOKINES_PRODUCTION	MSigDB_C2	0	72	1055	4.87579	2.12718	0	0	-2.7296	0.00634114	0.0454833
SANA_RESPONSE_TO_IFNG_UP	MSigDB_C2	0	72	1055	4.87579	2.12718	0	0	-2.7296	0.00634114	0.0454833
SMIRNOV_CIRCULATING_ENDOTHELIOCYTES_IN_CANCER_UP	MSigDB_C2	3	153	1055	10.3611	3.09276	1.96078	0	-2.72963	0.00634053	0.0454833	CHKA|CKB|SLCO4A1
HFH4_01	MSigDB_C3	3	153	1055	10.3611	3.09276	1.96078	0	-2.72963	0.00634053	0.0454833	ACACA|IP6K2|URI1
MIR7161_3P	MSigDB_C3	0	72	1055	4.87579	2.12718	0	0	-2.7296	0.00634114	0.0454833
GNF2_KPNB1	MSigDB_C4	11	69	1055	4.67264	2.08259	15.942	1	2.72941	0.00634484	0.0454833	DARS1|DDX18|FBL|NAE1|NCL|NOL11|NOP14|PPIH|PUM3|XRCC5|ZC3H15
MODULE_165	MSigDB_C4	0	72	1055	4.87579	2.12718	0	0	-2.7296	0.00634114	0.0454833
MORF_RFC5	MSigDB_C4	11	69	1055	4.67264	2.08259	15.942	1	2.72941	0.00634484	0.0454833	CSTF3|EIF5B|ERAL1|KYAT1|MMACHC|MUTYH|MYC|PPP5C|PRELID3A|SIGMAR1|TPP2
GSE2706_LPS_VS_R848_AND_LPS_8H_STIM_DC_DN	MSigDB_C7	3	153	1055	10.3611	3.09276	1.96078	0	-2.72963	0.00634053	0.0454833	CD320|DDN|MFSD3
DESCARTES_FETAL_CEREBRUM_ASTROCYTES	MSigDB_C8	0	72	1055	4.87579	2.12718	0	0	-2.7296	0.00634114	0.0454833
PDZ domain binding [GoID:GO:0030165; evidenceTypes:IBA|IDA|IEA|IPI|ISS]	GeneOntology_MF	0	72	1055	4.87579	2.12718	0	0	-2.7296	0.00634114	0.0454833
cellular amino acid biosynthetic process [GoID:GO:0008652; evidenceTypes:IBA|IDA|IEA|IMP|ISS|NAS|TAS]	GeneOntology_BP	11	69	1055	4.67264	2.08259	15.942	1	2.72941	0.00634484	0.0454833	AASDHPPT|ALDH18A1|ASL|BCAT2|CAD|CTH|GOT2|MTAP|PHGDH|PYCR3|SHMT2
negative regulation of lymphocyte proliferation [GoID:GO:0050672; evidenceTypes:IBA|IDA|IEA|IMP|ISS|NAS|TAS]	GeneOntology_BP	0	72	1055	4.87579	2.12718	0	0	-2.7296	0.00634114	0.0454833
negative regulation of mononuclear cell proliferation [GoID:GO:0032945; evidenceTypes:IBA|IDA|IEA|IMP|ISS|NAS|TAS]	GeneOntology_BP	0	72	1055	4.87579	2.12718	0	0	-2.7296	0.00634114	0.0454833
Chromosome	UniProt-Keyword	43	429	1055	29.0516	5.13226	10.0233	1	2.72878	0.00635697	0.045561	ADPRS|BANF1|CCDC137|CCNB1IP1|CENPX|DCTN5|DDX18|DDX23|DDX27|DYNC1LI1|FAAP20|GPATCH11|GRWD1|HSF1|ING5|MBD3|MIS18A|MPHOSPH10|NIFK|NOL6|NSFL1C|PARP3|PES1|PINX1|PMF1|POLR1B|POLR1G|PRMT5|PUM3|RANGAP1|RCC1|RCCD1|RRP1B|SETMAR|SPOUT1|SRPK1|TERT|TEX264|THAP7|UTP4|XRCC5|XRCC6|ZFR
MIR664A_3P	MSigDB_C3	12	342	1055	23.16	4.59554	3.50877	0	-2.72776	0.00637663	0.0456928	COPG1|DCUN1D5|DNAJB11|GPATCH4|GTF3C4|IPO7|KCMF1|MAPK6|POLR1B|STT3A|URI1|VDAC2
GFI1_01	MSigDB_C3	6	220	1055	14.8983	3.70055	2.72727	0	-2.72756	0.00638053	0.045693	ABCF2|ATP5MC2|ELMO3|PCYT2|SETD3|XPO5
MIR4796_3P	MSigDB_C3	6	220	1055	14.8983	3.70055	2.72727	0	-2.72756	0.00638053	0.045693	API5|GPATCH11|JPT1|KTI12|RPUSD2|TIMM44
FAN_OVARY_CL16_LYMPHATIC_ENDOTHELIAL_CELL	MSigDB_C8	6	220	1055	14.8983	3.70055	2.72727	0	-2.72756	0.00638053	0.045693	ANXA2|ARL2|DNAJC11|LMAN2|NDUFS7|POLR2L
positive regulation of transferase activity [GoID:GO:0051347; evidenceTypes:IBA|IC|IDA|IEA|IEP|IGI|IMP|IPI|ISS|NAS|TAS]	GeneOntology_BP	19	475	1055	32.1667	5.39221	4	0	-2.72735	0.00638449	0.0457122	CCNT1|CCT4|CDK5RAP1|DCUN1D5|GCN1|HSP90AA1|MAPKAPK5|MLST8|MYC|PHB|PHB2|PIH1D1|PIN1|PNKP|SPATC1L|TRIB3|UBE2S|XRCC5|XRCC6
TONKS_TARGETS_OF_RUNX1_RUNX1T1_FUSION_HSC_DN	MSigDB_C2	4	176	1055	11.9186	3.31461	2.27273	0	-2.72705	0.00639042	0.0457179	EXOSC4|PRG2|RMND5B|ZNF787
GSE17301_IFNA2_VS_IFNA2_AND_ACD3_ACD28_STIM_CD8_TCELL_DN	MSigDB_C7	4	176	1055	11.9186	3.31461	2.27273	0	-2.72705	0.00639042	0.0457179	CLPB|GRSF1|MLEC|ZNF195
GSE360_CTRL_VS_L_MAJOR_DC_DN	MSigDB_C7	4	176	1055	11.9186	3.31461	2.27273	0	-2.72705	0.00639042	0.0457179	ATP1B3|DPF2|MIF|PEBP1
Ion channel	UniProt-Keyword	4	176	1055	11.9186	3.31461	2.27273	0	-2.72705	0.00639042	0.0457179	CCDC51|KCNAB2|KCNG2|TMEM38A
GSE8685_IL15_ACT_IL2_STARVED_VS_IL21_ACT_IL2_STARVED_CD4_TCELL_DN	MSigDB_C7	18	140	1055	9.48071	2.9597	12.8571	1	2.72557	0.00641901	0.0459131	ARL2|ATAD3A|BYSL|DDX21|EIF3I|MFNG|MLEC|NME4|NOP14|PPP4C|PRMT5|RPS5|RRP12|RRS1|SLC25A10|STARD7|TIMM44|TMEM115
ATCATGA_MIR433	MSigDB_C3	1	102	1055	6.90738	2.5294	0.980392	0	-2.72311	0.00646701	0.0462007	GRB2
MIR505_3P	MSigDB_C3	1	102	1055	6.90738	2.5294	0.980392	0	-2.72311	0.00646701	0.0462007	SPINDOC
KRAS.LUNG.BREAST_UP.V1_DN	MSigDB_C6	1	102	1055	6.90738	2.5294	0.980392	0	-2.72311	0.00646701	0.0462007	PARP3
cellular response to interferon-gamma [GoID:GO:0071346; evidenceTypes:IBA|IC|IDA|IEA|IEP|IMP|ISS|NAS|TAS]	GeneOntology_BP	1	102	1055	6.90738	2.5294	0.980392	0	-2.72311	0.00646701	0.0462007	NR1H2
negative regulation of T cell activation [GoID:GO:0050868; evidenceTypes:IBA|IDA|IEA|IGI|IMP|ISS|NAS|TAS]	GeneOntology_BP	1	102	1055	6.90738	2.5294	0.980392	0	-2.72311	0.00646701	0.0462007	PRDX2
KLF2_induced (PMID:15607822)	SignatureDB	1	102	1055	6.90738	2.5294	0.980392	0	-2.72311	0.00646701	0.0462007	WDR18
MIR5003_3P	MSigDB_C3	9	282	1055	19.0969	4.18121	3.19149	0	-2.72304	0.00646851	0.0462021	CDK12|HSP90AA1|LSM11|RPN2|SBNO1|SLC16A1|SNX5|YRDC|YWHAQ
ACTGCCT_MIR34B	MSigDB_C3	5	198	1055	13.4084	3.51317	2.52525	0	-2.72233	0.00648235	0.0462638	ACACA|AKAP1|AP2S1|ATP1B3|MYC
AREB6_02	MSigDB_C3	5	198	1055	13.4084	3.51317	2.52525	0	-2.72233	0.00648235	0.0462638	APEH|ARFIP2|CCDC106|IP6K2|UNC45A
MEF2_Q6_01	MSigDB_C3	5	198	1055	13.4084	3.51317	2.52525	0	-2.72233	0.00648235	0.0462638	GAN|KPNA3|LRRC20|PRMT3|TPP2
HALLMARK_INTERFERON_GAMMA_RESPONSE	MSigDB_H	5	198	1055	13.4084	3.51317	2.52525	0	-2.72233	0.00648235	0.0462638	ISG20|MTHFD2|NUP93|PNP|PNPT1
FARMER_BREAST_CANCER_APOCRINE_VS_LUMINAL	MSigDB_C2	10	302	1055	20.4512	4.32411	3.31126	0	-2.72154	0.00649779	0.0463647	ACOT7|ANKRD27|BAG1|DUSP14|ETFB|GALE|MZT2A|PNP|PSME4|SETMAR
GSE34156_UNTREATED_VS_6H_NOD2_LIGAND_TREATED_MONOCYTE_UP	MSigDB_C7	19	151	1055	10.2256	3.07268	12.5828	1	2.71866	0.00655474	0.0467617	ACY1|CNPY3|GEMIN7|GRPEL1|HDHD5|HSF1|MRPS7|NAT9|NDUFA10|PTPMT1|RAE1|RPIA|SSBP4|TOLLIP|TOP1MT|TST|UFSP1|UROS|VAPB
JOHNSTONE_PARVB_TARGETS_2_UP	MSigDB_C2	2	128	1055	8.66808	2.83111	1.5625	0	-2.71781	0.0065715	0.0468624	BSG|ERGIC3
GSE15750_WT_VS_TRAF6KO_DAY10_EFF_CD8_TCELL_DN	MSigDB_C7	2	128	1055	8.66808	2.83111	1.5625	0	-2.71781	0.0065715	0.0468624	NAT14|TMEM102
GSE24726_WT_VS_E2_2_KO_PDC_DAY4_POST_DELETION_UP	MSigDB_C7	23	195	1055	13.2053	3.48679	11.7949	1	2.71622	0.00660328	0.0470796	ABCF2|BYSL|CIAPIN1|COMTD1|COPE|COX8A|CRELD2|DYNC1LI1|FARP2|MANF|MPHOSPH10|NFKBIB|NOP10|ODC1|PARP3|PPA1|PPP1R14B|RAB1B|SLC16A1|TIMM8B|TM7SF2|TRAPPC6A|VRK3
CHARAFE_BREAST_CANCER_LUMINAL_VS_BASAL_UP	MSigDB_C2	12	341	1055	23.0923	4.58897	3.51906	0	-2.71535	0.00662066	0.0471941	API5|ARFIP2|ENTR1|FKBP4|GART|GSPT1|HK2|ISG20|LINC01128|MCCC2|RDH13|TIMM44
ZHONG_PFC_C4_UNKNOWN_INP	MSigDB_C8	12	79	1055	5.34983	2.22768	15.1899	1	2.71511	0.00662536	0.0472087	CFAP298|DANCR|DPF2|GNL3|HSPA5|MFNG|MPHOSPH10|MRTO4|MTHFD2|POLR2L|PSMG1|TIMM50
RNA methylation [GoID:GO:0001510; evidenceTypes:EXP|IBA|IDA|IEA|IMP|ISS|NAS]	GeneOntology_BP	12	79	1055	5.34983	2.22768	15.1899	1	2.71511	0.00662536	0.0472087	DALRD3|FBL|GTPBP3|METTL1|MRM1|NOP2|NSUN2|THUMPD2|THUMPD3|TRMT1|TRMT2A|TRMT6
response to external biotic stimulus [GoID:GO:0043207; evidenceTypes:IBA|IC|IDA|IEA|IEP|IMP|IPI|ISS|NAS|TAS]	GeneOntology_BP	55	1104	1055	74.7622	8.04763	4.98188	0	-2.71497	0.00662814	0.0472095	ABCF3|ADIPOR2|AGBL5|AKAP1|ATAD3A|BANF1|BAX|CDK4|CHID1|CLPB|CNP|CNPY3|DDX1|DDX21|ECSIT|EIF5A|EXOSC4|EXOSC5|FADD|HSF1|HSP90AA1|HSPD1|HYAL3|IPO7|ISG20|JAGN1|LYAR|MATR3|MIF|NFKBIB|NR1H2|ODC1|PHB|PHB2|POLR3D|POLR3E|POLR3H|PPP1R14B|PRDX2|PRG2|RRP1B|SAP30BP|SHMT2|SRPK1|TKFC|TOLLIP|TRIM35|TTC4|TTLL12|TUSC2|URI1|VWCE|XRCC5|XRCC6|ZCCHC3
response to other organism [GoID:GO:0051707; evidenceTypes:IBA|IC|IDA|IEA|IEP|IMP|IPI|ISS|NAS|TAS]	GeneOntology_BP	55	1104	1055	74.7622	8.04763	4.98188	0	-2.71497	0.00662814	0.0472095	ABCF3|ADIPOR2|AGBL5|AKAP1|ATAD3A|BANF1|BAX|CDK4|CHID1|CLPB|CNP|CNPY3|DDX1|DDX21|ECSIT|EIF5A|EXOSC4|EXOSC5|FADD|HSF1|HSP90AA1|HSPD1|HYAL3|IPO7|ISG20|JAGN1|LYAR|MATR3|MIF|NFKBIB|NR1H2|ODC1|PHB|PHB2|POLR3D|POLR3E|POLR3H|PPP1R14B|PRDX2|PRG2|RRP1B|SAP30BP|SHMT2|SRPK1|TKFC|TOLLIP|TRIM35|TTC4|TTLL12|TUSC2|URI1|VWCE|XRCC5|XRCC6|ZCCHC3
GSE17721_12H_VS_24H_GARDIQUIMOD_BMDC_DN	MSigDB_C7	22	184	1055	12.4604	3.38823	11.9565	1	2.71387	0.00665015	0.0473189	ATP5F1D|CLPP|DCTPP1|DDT|DPH5|ECI1|FARSB|HSPH1|KCNAB2|MRPL37|MYDGF|NDUFA8|NOA1|PAICS|SLC25A10|SMYD5|SRM|SSBP4|THAP11|TMEM205|TUFM|UTP4
GSE17721_CTRL_VS_GARDIQUIMOD_24H_BMDC_DN	MSigDB_C7	22	184	1055	12.4604	3.38823	11.9565	1	2.71387	0.00665015	0.0473189	DNAJB11|FASTKD5|FKBP4|GUCD1|MDH2|MRPS2|NRG4|NUDC|PA2G4|PRG2|PRMT7|PSMB7|PSMC4|PUM3|RNF126|SFXN1|TMEM208|UBE2O|UBE2S|WDR43|ZCCHC3|ZMYND19
GSE17721_CTRL_VS_PAM3CSK4_2H_BMDC_UP	MSigDB_C7	22	184	1055	12.4604	3.38823	11.9565	1	2.71387	0.00665015	0.0473189	ACAT1|APRT|ARPC5L|DDT|ENDOG|ERGIC3|FAAP20|GPS1|GTF3C2|INTS5|LCMT1|NPRL2|REXO4|SLC25A39|SURF6|TFCP2|TMEM208|TRMT1|UBFD1|UROS|VHL|ZCCHC3
GSE20198_IL12_VS_IFNA_TREATED_ACT_CD4_TCELL_UP	MSigDB_C7	22	184	1055	12.4604	3.38823	11.9565	1	2.71387	0.00665015	0.0473189	CDK9|CTH|EMC1|EXOSC5|HDAC3|HDHD3|HIGD2A|KDM1A|LSM4|MRTO4|NOP10|NOP56|NR2C2AP|NSFL1C|PHPT1|PLEKHJ1|PPIH|SLC9B2|TIMM8B|TPRA1|WDR75|ZFR
HALLMARK_GLYCOLYSIS	MSigDB_H	22	184	1055	12.4604	3.38823	11.9565	1	2.71387	0.00665015	0.0473189	ALG1|CLN6|CTH|FKBP4|GALE|GALK1|GOT2|HK2|HSPA5|ISG20|LDHC|MDH2|MIF|MIOX|MPI|NDUFV3|PGLS|PMM2|PSMC4|SLC25A10|SLC37A4|SOD1
TCOF1_TARGET_GENES	MSigDB_C3	4	12	1055	0.812632	0.870096	33.3333	1	2.71299	0.00666796	0.0473225	CIAO3|DDX51|GSPT1|NOC4L
MODULE_56	MSigDB_C4	4	12	1055	0.812632	0.870096	33.3333	1	2.71299	0.00666796	0.0473225	APRT|GART|IMPDH2|PAICS
GSE29618_PRE_VS_DAY7_POST_TIV_FLU_VACCINE_MONOCYTE_DN	MSigDB_C7	21	173	1055	11.7155	3.28656	12.1387	1	2.71327	0.00666228	0.0473225	ABCF3|ARFGAP2|ARFIP2|ARPC5L|BMS1|COQ9|DLST|ELMO3|FFAR3|GCN1|LETM1|MCAT|MMS19|MRPL17|NR1H2|PIH1D1|PPIB|PPM1G|TXN2|UBFD1|WDR43
GSE360_L_DONOVANI_VS_M_TUBERCULOSIS_DC_UP	MSigDB_C7	21	173	1055	11.7155	3.28656	12.1387	1	2.71327	0.00666228	0.0473225	ACOT7|AHCY|ARL2|CCDC85B|CCHCR1|COQ9|DDX51|GOT2|MPST|NBAS|NDUFAF3|PRDX2|RRP1B|RUVBL2|SIVA1|SLC1A5|SNU13|TM7SF2|TUFM|UQCRC1|ZC3H15
GSE3982_BASOPHIL_VS_CENT_MEMORY_CD4_TCELL_DN	MSigDB_C7	21	173	1055	11.7155	3.28656	12.1387	1	2.71327	0.00666228	0.0473225	ALG3|AP5S1|BCS1L|CAD|CD320|CHMP7|DCTPP1|EIF2B3|GCAT|GOT2|HSF1|LRRC20|MCCC2|NAE1|NDUFAF3|PEBP1|SIVA1|SRPRB|SUPV3L1|WDR18|ZNF202
Exosome	CORUM	4	12	1055	0.812632	0.870096	33.3333	1	2.71299	0.00666796	0.0473225	EXOSC10|EXOSC4|EXOSC5|EXOSC7
COPI vesicle coat [GoID:GO:0030126; evidenceTypes:IBA|IDA|TAS]	GeneOntology_CC	4	12	1055	0.812632	0.870096	33.3333	1	2.71299	0.00666796	0.0473225	COPE|COPG1|SCYL1|TMED3
nuclear exosome (RNase complex) [GoID:GO:0000176; evidenceTypes:IBA|TAS]	GeneOntology_CC	4	12	1055	0.812632	0.870096	33.3333	1	2.71299	0.00666796	0.0473225	EXOSC10|EXOSC4|EXOSC5|EXOSC7
oligosaccharyltransferase complex [GoID:GO:0008250; evidenceTypes:IBA|IDA|IEA|ISS]	GeneOntology_CC	4	12	1055	0.812632	0.870096	33.3333	1	2.71299	0.00666796	0.0473225	DDOST|RPN1|RPN2|STT3A
ATPase regulator activity [GoID:GO:0060590; evidenceTypes:IBA|IDA|NAS]	GeneOntology_MF	4	12	1055	0.812632	0.870096	33.3333	1	2.71299	0.00666796	0.0473225	BAG1|GRPEL1|HSPBP1|HSPH1
UMP metabolic process [GoID:GO:0046049; evidenceTypes:IEA]	GeneOntology_BP	4	12	1055	0.812632	0.870096	33.3333	1	2.71299	0.00666796	0.0473225	CAD|DHODH|NT5C|UCK2
cellular response to salt stress [GoID:GO:0071472; evidenceTypes:IDA|IEA|IMP|ISS]	GeneOntology_BP	4	12	1055	0.812632	0.870096	33.3333	1	2.71299	0.00666796	0.0473225	LETM1|SLC25A23|XRCC5|XRCC6
pyrimidine ribonucleoside monophosphate metabolic process [GoID:GO:0009173; evidenceTypes:IEA]	GeneOntology_BP	4	12	1055	0.812632	0.870096	33.3333	1	2.71299	0.00666796	0.0473225	CAD|DHODH|NT5C|UCK2
REACTOME_MRNA_SPLICING_MINOR_PATHWAY	MSigDB_C2	9	51	1055	3.45369	1.7915	17.6471	1	2.71247	0.00667836	0.0473518	DDX23|POLR2C|POLR2E|POLR2F|POLR2I|POLR2L|SNRNP40|SNRPD2|SNU13
REACTOME_PYRUVATE_METABOLISM_AND_CITRIC_ACID_TCA_CYCLE	MSigDB_C2	9	51	1055	3.45369	1.7915	17.6471	1	2.71247	0.00667836	0.0473518	BSG|DLST|GLO1|IDH3B|LDHB|LDHC|MDH2|PDP2|SLC16A1
MIR4297	MSigDB_C3	3	152	1055	10.2933	3.08274	1.97368	0	-2.71219	0.00668407	0.0473518	CLK3|DESI1|LSM11
GSE23321_EFFECTOR_MEMORY_VS_NAIVE_CD8_TCELL_UP	MSigDB_C7	3	152	1055	10.2933	3.08274	1.97368	0	-2.71219	0.00668407	0.0473518	CCHCR1|FARP2|RFXANK
GSE27241_WT_CTRL_VS_DIGOXIN_TREATED_RORGT_KO_CD4_TCELL_IN_TH17_POLARIZING_CONDITIONS_UP	MSigDB_C7	3	152	1055	10.2933	3.08274	1.97368	0	-2.71219	0.00668407	0.0473518	ALDH18A1|ANKRD27|GALE
GSE43863_DAY6_EFF_VS_DAY150_MEM_TFH_CD4_TCELL_DN	MSigDB_C7	3	152	1055	10.2933	3.08274	1.97368	0	-2.71219	0.00668407	0.0473518	CKB|CLN6|MIOX
ear development [GoID:GO:0043583; evidenceTypes:IBA|IEA|IEP|IGI|IMP|ISS|TAS]	GeneOntology_BP	3	152	1055	10.2933	3.08274	1.97368	0	-2.71219	0.00668407	0.0473518	DVL1|MPV17|SOD1
positive regulation of DNA-binding transcription factor activity [GoID:GO:0051091; evidenceTypes:IBA|IC|IDA|IEA|IGI|IMP|IPI|ISS|NAS|TAS]	GeneOntology_BP	6	219	1055	14.8305	3.69225	2.73973	0	-2.71256	0.00667659	0.0473518	CTH|HSF1|KDM1A|LRP5|PHB2|PPRC1
Inflammatory response	UniProt-Keyword	3	152	1055	10.2933	3.08274	1.97368	0	-2.71219	0.00668407	0.0473518	FFAR3|MIF|TOLLIP
PAX4_02	MSigDB_C3	4	175	1055	11.8509	3.30529	2.28571	0	-2.71058	0.00671661	0.047516	LIG3|LRP5|MTIF2|PRMT5
MODULE_15	MSigDB_C4	35	334	1055	22.6183	4.54267	10.479	1	2.71067	0.00671481	0.047516	ADSL|AK2|APEX1|APRT|ARPC4|BYSL|CAD|CCHCR1|DARS1|DDX21|HMOX2|ITPA|KLHDC3|LRPPRC|LSM4|MYC|NOLC1|PAICS|PMF1|PNP|POLD2|PPP2R5D|PPP4C|PPP5C|PRG2|PRPF19|PTPRCAP|RRP1B|SHMT2|SLC43A1|SNRPB2|SORD|TTLL12|UBXN1|ZPR1
GSE11961_MEMORY_BCELL_DAY7_VS_GERMINAL_CENTER_BCELL_DAY40_DN	MSigDB_C7	4	175	1055	11.8509	3.30529	2.28571	0	-2.71058	0.00671661	0.047516	ARMC6|MTFP1|PGP|TRMT6
GSE13485_DAY3_VS_DAY7_YF17D_VACCINE_PBMC_DN	MSigDB_C7	4	175	1055	11.8509	3.30529	2.28571	0	-2.71058	0.00671661	0.047516	EIF2B2|MVB12A|PNPT1|RTCB
GSE17974_IL4_AND_ANTI_IL12_VS_UNTREATED_72H_ACT_CD4_TCELL_DN	MSigDB_C7	4	175	1055	11.8509	3.30529	2.28571	0	-2.71058	0.00671661	0.047516	ANXA2|CCNE1|JAGN1|PSME4
GSE22033_WT_VS_PPARG_KO_MEF_DN	MSigDB_C7	4	175	1055	11.8509	3.30529	2.28571	0	-2.71058	0.00671661	0.047516	ANKRD27|LRP5|MTCH2|TTC4
GSE339_CD8POS_VS_CD4CD8DN_DC_DN	MSigDB_C7	4	175	1055	11.8509	3.30529	2.28571	0	-2.71058	0.00671661	0.047516	API5|MDH2|RCL1|RTKN
positive regulation of response to external stimulus [GoID:GO:0032103; evidenceTypes:IBA|IC|IDA|IEA|IEP|IGI|IMP|ISS|NAS|TAS]	GeneOntology_BP	13	360	1055	24.379	4.71214	3.61111	0	-2.7101	0.0067262	0.0475745	CREB3|DDT|FADD|FFAR3|HSP90AA1|HSPD1|KARS1|MATR3|POLR3D|TMEM102|XRCC5|XRCC6|ZCCHC3
forebrain development [GoID:GO:0030900; evidenceTypes:IBA|IDA|IEA|IEP|IMP|ISS|NAS|TAS]	GeneOntology_BP	9	281	1055	19.0291	4.17392	3.20285	0	-2.70954	0.00673757	0.0476454	ATIC|BAX|CNP|E2F1|EIF2B3|GART|KDM1A|NME1|PITX1
macromolecule biosynthetic process [GoID:GO:0009059; evidenceTypes:EXP|HDA|IBA|IC|IDA|IEA|IEP|IGI|IMP|IPI|ISA|ISS|NAS|TAS]	GeneOntology_BP	295	3850	1055	260.72	13.528	7.66234	1	2.70946	0.00673936	0.0476486	ACTR5|ADRM1|AIP|ALG1|ALG3|ALG8|APEH|APEX1|ATF4|B4GAT1|BCL2L12|BEND3|BRMS1|CAPRIN1|CARS1|CARS2|CCDC85B|CCNE1|CCNT1|CCT4|CCT7|CCT8|CDC34|CDK11B|CDK12|CDK4|CDK5RAP1|CDK9|CEBPZ|CENPX|CHCHD10|CHST10|CREB3|CTH|DALRD3|DARS1|DDOST|DDX1|DDX21|DDX23|DDX54|DEAF1|DHPS|DMAP1|DNAJA3|DNAJC17|DPF2|DPH2|DPH5|DPH7|DPM2|DVL1|E2F1|EDF1|EEF1AKNMT|EEF1D|EEFSEC|EIF2B2|EIF2B3|EIF2B4|EIF3G|EIF3I|EIF3K|EIF3M|EIF4B|EIF5A|EIF5B|EIF6|ERCC1|ERCC2|EXOSC10|EXOSC5|EXOSC7|FAAP20|FADD|FARSA|FARSB|FBXL19|FOXL1|GAR1|GATB|GCN1|GEMIN5|GLO1|GNL3|GRWD1|GSPT1|GTF3C2|GTF3C4|GTPBP4|HARS1|HDAC3|HDGFL2|HINFP|HSF1|HSP90AA1|HSPA5|HSPH1|ICE1|ING5|JMJD4|KARS1|KAT5|KDM1A|KTI12|LARS2|LIG3|LRP5|LRPPRC|LRRC47|LTO1|LYAR|MAPKAPK5|MARS2|MBD3|MCRS1|MED22|MED27|MGME1|MMS19|MNX1|MPI|MPV17L2|MRGBP|MRPL10|MRPL11|MRPL12|MRPL16|MRPL17|MRPL2|MRPL21|MRPL23|MRPL28|MRPL37|MRPL4|MRPL49|MRPL57|MRPS12|MRPS15|MRPS2|MRPS21|MRPS34|MRPS5|MRPS7|MRPS9|MRRF|MTG2|MTIF2|MYC|MYDGF|NABP2|NAT10|NAT14|NCL|NECAB3|NEDD8|NELFB|NFKBIB|NHP2|NIFK|NMT1|NOA1|NOC2L|NOL11|NOLC1|NOP10|NPM3|NR1H2|NR1I2|NUDT14|NUFIP1|NUP98|OGFOD1|PA2G4|PAGR1|PARP3|PARS2|PDF|PGAP2|PHB|PHB2|PIGT|PIGU|PIH1D1|PIN1|PINX1|PITHD1|PITX1|PMF1|PMM2|PNKP|PNPT1|POLD2|POLDIP2|POLR1B|POLR1E|POLR1G|POLR2C|POLR2E|POLR2F|POLR2I|POLR2L|POLR3D|POLR3E|POLR3H|PPIE|PPP1CA|PPP5C|PPRC1|PRDX2|PRMT1|PRMT5|PSMC3|PSMC4|PUM3|RBBP4|RBM4|RECQL4|RECQL5|REXO4|RFT1|RFXANK|RIOX1|RPL10A|RPL8|RPN1|RPN2|RPS24|RPS5|RPUSD3|RPUSD4|RRP1B|RRP8|RUVBL2|SAP30BP|SBNO1|SETD3|SETMAR|SHMT2|SNAPC4|SNX5|SPINDOC|SSBP4|STK16|STT3A|SUPT4H1|TAF10|TAF1D|TCOF1|TERT|TFCP2|THAP11|THAP7|THOC5|TONSL|TOP1MT|TRAP1|TRIB3|TRUB2|TUFM|TWNK|UBP1|URI1|UTP4|VARS1|VARS2|VHL|WARS2|WDR18|WDR43|WDR75|WDR77|XRCC5|XRCC6|YWHAQ|ZBTB45|ZBTB9|ZC3H15|ZDHHC3|ZFPL1|ZNF121|ZNF174|ZNF195|ZNF202|ZNF341|ZNF414|ZNF576|ZNF581|ZNF593|ZNF598|ZNF691|ZNF775|ZNF784|ZNF787|ZPR1
MODULE_116	MSigDB_C4	6	26	1055	1.7607	1.28017	23.0769	1	2.70783	0.00677248	0.0478257	ATP5F1D|ATP5MC1|ATP5MC2|ATP5PF|ATP5PO|ATP6V0B
MODULE_77	MSigDB_C4	6	26	1055	1.7607	1.28017	23.0769	1	2.70783	0.00677248	0.0478257	NDUFA3|NDUFB10|NDUFS3|NDUFV1|PRMT1|UQCRC1
BRCA1-RNA polymerase II complex	CORUM	6	26	1055	1.7607	1.28017	23.0769	1	2.70783	0.00677248	0.0478257	ERCC2|POLR2C|POLR2E|POLR2F|POLR2I|POLR2L
apoptotic nuclear changes [GoID:GO:0030262; evidenceTypes:IBA|IDA|IEA|IMP|ISS|TAS]	GeneOntology_BP	6	26	1055	1.7607	1.28017	23.0769	1	2.70783	0.00677248	0.0478257	BAX|DFFA|DFFB|ENDOG|HSF1|PAM16
mRNA modification [GoID:GO:0016556; evidenceTypes:IBA|IDA|IEA|IMP]	GeneOntology_BP	6	26	1055	1.7607	1.28017	23.0769	1	2.70783	0.00677248	0.0478257	NSUN2|PUS1|PUS3|RPUSD2|TRMT6|TRUB2
sulfur compound catabolic process [GoID:GO:0044273; evidenceTypes:IBA|IDA|IEA|IMP|ISS|TAS]	GeneOntology_BP	6	26	1055	1.7607	1.28017	23.0769	1	2.70783	0.00677248	0.0478257	ACAT1|ACOT7|AHCY|MLYCD|MPST|TST
MIR2115_3P	MSigDB_C3	5	197	1055	13.3407	3.5044	2.53807	0	-2.70665	0.0067966	0.0479389	C5ORF51|CCT4|FADD|GAN|LETMD1
GSE13485_CTRL_VS_DAY7_YF17D_VACCINE_PBMC_DN	MSigDB_C7	5	197	1055	13.3407	3.5044	2.53807	0	-2.70665	0.0067966	0.0479389	CNP|MTHFD2|MVB12A|PNPT1|RTCB
GSE1432_1H_VS_24H_IFNG_MICROGLIA_DN	MSigDB_C7	5	197	1055	13.3407	3.5044	2.53807	0	-2.70665	0.0067966	0.0479389	CAPRIN1|FADD|GRSF1|ISG20|THAP11
GSE1740_MCSF_VS_MCSF_AND_IFNG_DAY2_DERIVED_MACROPHAGE_DN	MSigDB_C7	5	197	1055	13.3407	3.5044	2.53807	0	-2.70665	0.0067966	0.0479389	BCL2L12|MYC|NDUFA8|RPUSD3|TMEM147
GSE29618_PDC_VS_MDC_DN	MSigDB_C7	5	197	1055	13.3407	3.5044	2.53807	0	-2.70665	0.0067966	0.0479389	ANXA2|HK2|OXA1L|PPA1|TKT
regulation of mononuclear cell proliferation [GoID:GO:0032944; evidenceTypes:IBA|IC|IDA|IEA|IMP|ISS|NAS|TAS]	GeneOntology_BP	5	197	1055	13.3407	3.5044	2.53807	0	-2.70665	0.0067966	0.0479389	CD320|DNAJA3|FADD|MIF|PNP
FRASOR_RESPONSE_TO_ESTRADIOL_DN	MSigDB_C2	0	71	1055	4.80807	2.11242	0	0	-2.70629	0.00680402	0.0479436
MOREAUX_B_LYMPHOCYTE_MATURATION_BY_TACI_UP	MSigDB_C2	0	71	1055	4.80807	2.11242	0	0	-2.70629	0.00680402	0.0479436
MIR642A_5P	MSigDB_C3	0	71	1055	4.80807	2.11242	0	0	-2.70629	0.00680402	0.0479436
GSE40274_EOS_VS_FOXP3_AND_EOS_TRANSDUCED_ACTIVATED_CD4_TCELL_DN	MSigDB_C7	0	71	1055	4.80807	2.11242	0	0	-2.70629	0.00680402	0.0479436
REACTOME_ACTIVATION_OF_THE_MRNA_UPON_BINDING_OF_THE_CAP_BINDING_COMPLEX_AND_EIFS_AND_SUBSEQUENT_BINDING_TO_43S	MSigDB_C2	7	34	1055	2.30246	1.46355	20.5882	1	2.70394	0.00685224	0.0482643	EIF3G|EIF3I|EIF3K|EIF3M|EIF4B|RPS24|RPS5
cis-trans isomerase activity [GoID:GO:0016859; evidenceTypes:IBA|IDA|IEA|IMP|ISS]	GeneOntology_MF	7	34	1055	2.30246	1.46355	20.5882	1	2.70394	0.00685224	0.0482643	AIP|FKBP2|FKBP4|PIN1|PPIB|PPIE|PPIH
ZNF528_TARGET_GENES	MSigDB_C3	56	592	1055	40.0899	5.99642	9.45946	1	2.70317	0.00686815	0.0483668	ADPRS|ALG1|APEH|ATAD3A|BAX|BYSL|C4ORF48|C5ORF51|CARS2|CCNT1|CLPB|COMMD4|DANCR|DMAP1|EEFSEC|ERCC1|EXOSC4|GCAT|GFOD2|GRB2|HEMK1|HINFP|INTS5|IPO7|JMJD4|KAT5|LMAN2|MDH2|MIF|MIOX|MOB1A|MRPL38|MRPS2|MTHFD2|NOSIP|NSFL1C|NTHL1|PARP3|PCYT2|PGAM5|PNKP|PTDSS2|RABEPK|RBKS|RBM4|RPUSD3|RRP9|SF3A3|TBL3|TBRG4|TMX2|TOP3B|TPRA1|TSR3|WDR12|WDR18
HOLLERN_EMT_BREAST_TUMOR_DN	MSigDB_C2	1	101	1055	6.83966	2.51705	0.990099	0	-2.70262	0.00687964	0.0483998	ELMO3
WIELAND_UP_BY_HBV_INFECTION	MSigDB_C2	1	101	1055	6.83966	2.51705	0.990099	0	-2.70262	0.00687964	0.0483998	ISG20
WOO_LIVER_CANCER_RECURRENCE_UP	MSigDB_C2	1	101	1055	6.83966	2.51705	0.990099	0	-2.70262	0.00687964	0.0483998	HK2
MIR1248	MSigDB_C3	1	101	1055	6.83966	2.51705	0.990099	0	-2.70262	0.00687964	0.0483998	FXN
Holmes (PMID:32603407)_PBL-a DN_Log2FCgt1.5	PAPER	1	101	1055	6.83966	2.51705	0.990099	0	-2.70262	0.00687964	0.0483998	PGLS
multi-organism process [GoID:GO:0051704; evidenceTypes:IBA|IDA|IEA|IEP|IGI|IMP|ISS|NAS|TAS]	GeneOntology_BP	34	742	1055	50.2478	6.67958	4.58221	0	-2.70209	0.00689049	0.0484665	AAAS|ADIPOR2|BAX|BSG|CAD|CCNB1IP1|CCT4|CCT7|CCT8|CFAP58|DEAF1|DHODH|E2F1|ERCC1|GOT2|HSD11B2|HYAL3|KPNA3|NSUN2|PAFAH1B3|PITHD1|POLR1B|PPAT|PRMT7|PSME4|RAB3A|SLC19A1|SNU13|SOD1|SPATC1L|SRPK1|VDAC2|WDR77|YIF1B
SMITH_TERT_TARGETS_UP	MSigDB_C2	18	141	1055	9.54843	2.97015	12.766	1	2.7013	0.0069069	0.0485627	CCDC85B|CDK4|CLPP|CTH|CYC1|DDX10|EXOSC7|GNL2|HSPA5|MRPL49|MTHFD2|PSMD7|RAE1|SHMT2|SLC1A5|SLC39A7|UBE2S|UQCRFS1
GSE6092_CTRL_VS_BORRELIA_BIRGDOFERI_INF_ENDOTHELIAL_CELL_UP	MSigDB_C7	18	141	1055	9.54843	2.97015	12.766	1	2.7013	0.0069069	0.0485627	ALG8|ANAPC1|ARMC7|DARS1|FIBP|MCCC2|MCRIP2|NME4|OGFOD1|PARS2|PGP|PHB2|POLDIP2|QDPR|SIGMAR1|URI1|WDR12|XRCC5
VANOEVELEN_MYOGENESIS_SIN3A_TARGETS	MSigDB_C2	24	207	1055	14.0179	3.59107	11.5942	1	2.70044	0.00692483	0.0486792	AHCY|ANKRD13B|CHCHD4|COA7|CTU2|DDX51|ERGIC3|ETFB|GEMIN5|GNL2|ING5|MLYCD|MRPL57|NOA1|NOP16|PGLS|PMM2|POLR1G|PTDSS2|RAE1|RPS24|SLC39A3|SURF2|TRMT6
MIR433_3P	MSigDB_C3	2	127	1055	8.60036	2.82012	1.5748	0	-2.69906	0.0069536	0.0488524	GAN|MAPK6
MODULE_324	MSigDB_C4	2	127	1055	8.60036	2.82012	1.5748	0	-2.69906	0.0069536	0.0488524	ANXA2|PPA1
MORF_MAP2K7	MSigDB_C4	2	127	1055	8.60036	2.82012	1.5748	0	-2.69906	0.0069536	0.0488524	NR1I2|ZNF202
endoplasmic reticulum to Golgi vesicle-mediated transport [GoID:GO:0006888; evidenceTypes:IBA|IDA|IEA|IGI|IMP|ISS|NAS|TAS]	GeneOntology_BP	16	120	1055	8.12632	2.74192	13.3333	1	2.69786	0.00697862	0.0490185	COPE|COPG1|ERGIC3|LMAN2|PREB|RAB1B|SEC13|TMED1|TMED3|TRAPPC2L|TRAPPC3|TRAPPC4|TRAPPC6A|VAPB|YIF1A|YIF1B
MARKEY_RB1_ACUTE_LOF_DN	MSigDB_C2	6	218	1055	14.7628	3.68393	2.75229	0	-2.69753	0.00698563	0.0490387	CHCHD10|ISG20|NR1H2|PNP|PNPT1|UCK2
REACTOME_PLATELET_ACTIVATION_SIGNALING_AND_AGGREGATION	MSigDB_C2	6	218	1055	14.7628	3.68393	2.75229	0	-2.69753	0.00698563	0.0490387	CHID1|GRB2|HSPA5|MANF|SOD1|TEX264
AP1_Q2	MSigDB_C3	6	218	1055	14.7628	3.68393	2.75229	0	-2.69753	0.00698563	0.0490387	HDAC3|NECAB3|POLR3E|RELL2|RGS8|RTN3
DNA-binding transcription repressor activity, RNA polymerase II-specific [GoID:GO:0001227; evidenceTypes:IBA|IDA|IEA|IGI|IMP|ISS|NAS]	GeneOntology_MF	7	239	1055	16.1849	3.85466	2.92887	0	-2.6963	0.00701149	0.0492105	DEAF1|HINFP|HSF1|MYC|THAP11|ZBTB45|ZNF202
MIR545_5P	MSigDB_C3	9	280	1055	18.9614	4.16663	3.21429	0	-2.69603	0.00701711	0.049231	ATF7IP2|CCT8|GNPNAT1|HDHD5|IMMT|KPNA3|MAPK6|PPAT|RRP1B
GSE36476_CTRL_VS_TSST_ACT_40H_MEMORY_CD4_TCELL_YOUNG_DN	MSigDB_C7	23	196	1055	13.273	3.49561	11.7347	1	2.69603	0.00701717	0.049231	ACOT7|ACY1|BYSL|CCDC51|CCNE1|DCTPP1|EXOSC4|FIBP|GALE|HMBS|IMMT|LIG3|NME1|PAICS|SLCO4A1|SORD|SRPK1|STIP1|STT3A|THOC6|TIMM13|UCK2|WDR77
GSE13522_WT_VS_IFNAR_KO_SKING_T_CRUZI_Y_STRAIN_INF_DN	MSigDB_C7	19	152	1055	10.2933	3.08274	12.5	1	2.6954	0.00703036	0.0492846	ACACA|ALDH1B1|CIAPIN1|CKB|ECSIT|GTF3C2|GUCD1|LARS2|MDH2|MRPL12|MRPL23|MRPS9|NDUFB10|NECAB3|POLR2I|SSBP4|TBRG4|TOE1|ZMYND19
GSE1925_CTRL_VS_IFNG_PRIMED_MACROPHAGE_3H_IFNG_STIM_UP	MSigDB_C7	19	152	1055	10.2933	3.08274	12.5	1	2.6954	0.00703036	0.0492846	ATP5MC1|CCT4|COQ2|EIF3M|ENO3|FBL|GAN|GAS5|LETMD1|MPHOSPH10|MRPL2|MRPS9|MTIF2|PUS3|RPS5|SIGMAR1|TTLL4|URI1|UTP20
GSE41176_WT_VS_TAK1_KO_ANTI_IGM_STIM_BCELL_3H_UP	MSigDB_C7	19	152	1055	10.2933	3.08274	12.5	1	2.6954	0.00703036	0.0492846	ASPSCR1|C19ORF25|CD320|CZIB|EXOSC4|GEMIN7|GPN2|GRB2|KPTN|MIF|MRPL10|MRPL37|PAFAH1B3|PSMD8|SEC13|SRRD|UQCRC1|WDR18|ZNRD2
GSE6259_FLT3L_INDUCED_33D1_POS_DC_VS_CD4_TCELL_DN	MSigDB_C7	19	152	1055	10.2933	3.08274	12.5	1	2.6954	0.00703036	0.0492846	ASL|AURKAIP1|CKB|DDX19B|DDX27|EDF1|GTPBP4|MDH2|MRTO4|MTHFD2|MVB12A|NHP2|NOP16|PA2G4|POLR1E|PPM1G|PUS1|RAB4B|RPUSD4
ESC_J1_UP_LATE.V1_UP	MSigDB_C6	3	151	1055	10.2256	3.07268	1.98675	0	-2.69469	0.00704545	0.049332	SGCE|TEX264|TMED3
GSE21927_EL4_VS_MCA203_TUMOR_MONOCYTES_DN	MSigDB_C7	3	151	1055	10.2256	3.07268	1.98675	0	-2.69469	0.00704545	0.049332	ANXA2|MELTF-AS1|PSMG1
GSE3920_IFNA_VS_IFNG_TREATED_ENDOTHELIAL_CELL_UP	MSigDB_C7	3	151	1055	10.2256	3.07268	1.98675	0	-2.69469	0.00704545	0.049332	CDK11B|CHKA|GAS5
regulation of T cell proliferation [GoID:GO:0042129; evidenceTypes:IBA|IC|IDA|IEA|IMP|ISS|NAS|TAS]	GeneOntology_BP	3	151	1055	10.2256	3.07268	1.98675	0	-2.69469	0.00704545	0.049332	DNAJA3|FADD|PNP
Lymph_node_DLBCL (PMID:12075054)	SignatureDB	3	151	1055	10.2256	3.07268	1.98675	0	-2.69469	0.00704545	0.049332	CHKA|DFFA|TOMM40
GAUSSMANN_MLL_AF4_FUSION_TARGETS_A_UP	MSigDB_C2	4	174	1055	11.7832	3.29594	2.29885	0	-2.69406	0.00705865	0.0493661	GOT2|LIG3|MATR3|SORD
MIR4743_3P	MSigDB_C3	4	174	1055	11.7832	3.29594	2.29885	0	-2.69406	0.00705865	0.0493661	NFS1|SIVA1|STK16|WDR43
STAT5A_04	MSigDB_C3	4	174	1055	11.7832	3.29594	2.29885	0	-2.69406	0.00705865	0.0493661	C11ORF49|DPF2|DPH2|EHBP1
GSE14908_RESTING_VS_HDM_STIM_CD4_TCELL_NONATOPIC_PATIENT_UP	MSigDB_C7	4	174	1055	11.7832	3.29594	2.29885	0	-2.69406	0.00705865	0.0493661	AIP|CYB5RL|HINFP|MMS19
GSE37605_C57BL6_VS_NOD_FOXP3_FUSION_GFP_TREG_DN	MSigDB_C7	4	174	1055	11.7832	3.29594	2.29885	0	-2.69406	0.00705865	0.0493661	ETFB|LRP5|MYC|TRAPPC3
GSE5542_UNTREATED_VS_IFNA_TREATED_EPITHELIAL_CELLS_6H_UP	MSigDB_C7	4	174	1055	11.7832	3.29594	2.29885	0	-2.69406	0.00705865	0.0493661	ANXA2|LYAR|NECAB3|SHMT2
mRNA splicing	UniProt-Keyword	28	253	1055	17.133	3.96414	11.0672	1	2.69346	0.00707138	0.0494454	CDK12|CTNNBL1|DDX23|DDX41|GEMIN5|GEMIN7|LSM4|LSM7|PPIE|PPIH|PRPF19|PUF60|RBM22|RBM4|RRP1B|SF3A3|SNRNP40|SNRPB2|SNRPD2|SNU13|SRPK1|THOC5|THOC6|U2AF1|USP39|WDR83|YJU2|ZPR1
GSE20715_WT_VS_TLR4_KO_48H_OZONE_LUNG_DN	MSigDB_C7	22	185	1055	12.5281	3.39731	11.8919	1	2.69304	0.00708046	0.0494797	ACOT7|ALG3|ANKRD54|BIN3|CKB|DLST|EXOSC4|EXOSC7|FADD|HDHD3|LRPPRC|MRPL12|MRPL2|MRPS2|MSTO1|NMT1|ODC1|PIH1D1|RECQL5|SLC39A7|TMEM160|WDR75
GSE41867_LCMV_ARMSTRONG_VS_CLONE13_DAY8_EFFECTOR_CD8_TCELL_DN	MSigDB_C7	22	185	1055	12.5281	3.39731	11.8919	1	2.69304	0.00708046	0.0494797	AKAP1|C16ORF95|CIAO2B|DESI1|DNPH1|DUSP14|DVL1|EIF2B4|GALK1|GCN1|KTI12|MRPL4|NIFK|PDXP|POLR2C|POLR2I|PYCR3|RPIA|SLC25A39|TMEM147|TPRA1|YIF1B
alpha-amino acid catabolic process [GoID:GO:1901606; evidenceTypes:IBA|IDA|IEA|IMP|ISS|TAS]	GeneOntology_BP	11	70	1055	4.74036	2.09756	15.7143	1	2.69308	0.00707951	0.0494797	ACAT1|AFMID|AHCY|BCAT2|DLST|GCAT|GOT2|KYAT1|PPAT|QDPR|SHMT2
GSE28237_FOLLICULAR_VS_EARLY_GC_BCELL_UP	MSigDB_C7	20	163	1055	11.0383	3.1912	12.2699	1	2.69237	0.00709457	0.0495686	ABCF3|ATP6V0B|CCDC181|DPM2|ERAL1|GNL2|KLC2|MRPL38|NELFB|POLR3E|PTPRCAP|PUS3|REXO4|SLC25A38|SLC39A7|SNORD104|TEX264|TRMT1|UROS|ZPR1
GSE13547_2H_VS_12_H_ANTI_IGM_STIM_BCELL_DN	MSigDB_C7	21	174	1055	11.7832	3.29594	12.069	1	2.69171	0.00710859	0.0496568	ANXA2|CDK4|ETFB|FAM136A|FKBP2|LYAR|MDH2|MRTO4|NHP2|NME1|PIGT|PPA1|PRELID1|PRMT7|PSMC3|RCC1|SFXN1|SHMT2|TKT|UBE2S|UCK2
GSE11864_CSF1_IFNG_VS_CSF1_PAM3CYS_IN_MAC_UP	MSigDB_C7	5	196	1055	13.273	3.49561	2.55102	0	-2.69093	0.00712529	0.0497246	CNPY3|PITHD1|SORD|TOP1MT|ZNF775
GSE33425_CD161_INT_VS_NEG_CD8_TCELL_UP	MSigDB_C7	5	196	1055	13.273	3.49561	2.55102	0	-2.69093	0.00712529	0.0497246	ANXA2|CIAPIN1|EI24|SLC1A5|TMEM147
GSE37533_PPARG1_FOXP3_VS_FOXP3_TRANSDUCED_CD4_TCELL_DN	MSigDB_C7	5	196	1055	13.273	3.49561	2.55102	0	-2.69093	0.00712529	0.0497246	BAG1|CNP|CTNNBL1|ISG20|PPA1
HALLMARK_MITOTIC_SPINDLE	MSigDB_H	5	196	1055	13.273	3.49561	2.55102	0	-2.69093	0.00712529	0.0497246	ARFIP2|CYTH2|DYNLL2|KPTN|LRPPRC
regulation of lymphocyte proliferation [GoID:GO:0050670; evidenceTypes:IBA|IC|IDA|IEA|IMP|ISS|NAS|TAS]	GeneOntology_BP	5	196	1055	13.273	3.49561	2.55102	0	-2.69093	0.00712529	0.0497246	CD320|DNAJA3|FADD|MIF|PNP
RTAAACA_FREAC2_01	MSigDB_C3	35	758	1055	51.3313	6.74757	4.61741	0	-2.68894	0.00716792	0.0500123	ANXA2|BMP3|CAD|CCDC106|CTH|DDB1|EHBP1|EI24|FAM53C|GNPNAT1|HARS1|IMPDH2|IP6K2|ISG20|KLC2|KLHDC3|LRP5|MFNG|MYC|NOB1|PAGR1|PFDN6|POLR1G|POLR2L|RABL6|RBM4|RCL1|SLC25A39|SLC39A7|SUPT4H1|TMEM147|TPP2|WDR46|ZDHHC3|ZNF581
regulation of catalytic activity [GoID:GO:0050790; evidenceTypes:HMP|IBA|IC|IDA|IEA|IEP|IGI|IMP|IPI|ISS|NAS|TAS]	GeneOntology_BP	108	1970	1055	133.407	10.4237	5.48223	0	-2.6838	0.00727903	0.0507676	ADRM1|AHSA1|AIP|ANKRD27|ANKRD54|ANTKMT|ANXA2|ARFGAP2|ARL2|ATP1B3|BAG1|BAX|BCL2L12|CCNE1|CCNT1|CCT4|CDK12|CDK4|CDK5RAP1|CYTH2|DCUN1D5|DDOST|DFFA|DNAJA3|DNAJB11|DNMBP|DPM2|DVL1|ECSIT|EEF1D|EIF2B2|EIF2B3|EIF2B4|FADD|FARP2|FICD|FXN|GCN1|GPS1|GRPEL1|GTF3C4|GTPBP4|HSF1|HSP90AA1|HSPBP1|HSPD1|HSPH1|IPO7|IQGAP3|JMJD8|LRP5|MAPKAPK5|MLST8|MON1A|MYC|NABP2|NLE1|NOSIP|NPRL2|NR1H2|OXA1L|PAM16|PARP3|PCSK1N|PDCD5|PDP2|PEBP1|PGAM5|PHB|PHB2|PHPT1|PIH1D1|PIN1|PINX1|PNKP|POLDIP2|PPME1|PPP1R14B|PPP2R2D|PPP2R3B|PPP2R5D|PPP4C|PREB|PRELID1|PRR7|PSME4|RAB3A|RANGAP1|RCC1|RGS8|RRP1B|RTKN|SETMAR|SMG8|SOD1|SPATC1L|TERT|TRAPPC6A|TRIB3|TRPT1|UBE2O|UBE2S|UBXN1|URI1|VRK3|XRCC5|XRCC6|ZC3H15
KEGG_ECM_RECEPTOR_INTERACTION	MSigDB_C2	0	70	1055	4.74036	2.09756	0	0	-2.68281	0.00730064	0.0507988
KYNG_WERNER_SYNDROM_AND_NORMAL_AGING_UP	MSigDB_C2	0	70	1055	4.74036	2.09756	0	0	-2.68281	0.00730064	0.0507988
REACTOME_ACTIVATION_OF_NMDA_RECEPTORS_AND_POSTSYNAPTIC_EVENTS	MSigDB_C2	0	70	1055	4.74036	2.09756	0	0	-2.68281	0.00730064	0.0507988
WONG_ENDMETRIUM_CANCER_DN	MSigDB_C2	0	70	1055	4.74036	2.09756	0	0	-2.68281	0.00730064	0.0507988
MIR592	MSigDB_C3	0	70	1055	4.74036	2.09756	0	0	-2.68281	0.00730064	0.0507988
MODULE_146	MSigDB_C4	0	70	1055	4.74036	2.09756	0	0	-2.68281	0.00730064	0.0507988
DESCARTES_FETAL_CEREBELLUM_ASTROCYTES	MSigDB_C8	0	70	1055	4.74036	2.09756	0	0	-2.68281	0.00730064	0.0507988
DESCARTES_MAIN_FETAL_ENDOCARDIAL_CELLS	MSigDB_C8	0	70	1055	4.74036	2.09756	0	0	-2.68281	0.00730064	0.0507988
DURANTE_ADULT_OLFACTORY_NEUROEPITHELIUM_MAST_CELLS	MSigDB_C8	0	70	1055	4.74036	2.09756	0	0	-2.68281	0.00730064	0.0507988
antigen binding [GoID:GO:0003823; evidenceTypes:IBA|IDA|IEA|IMP|IPI|ISS|NAS|TAS]	GeneOntology_MF	0	70	1055	4.74036	2.09756	0	0	-2.68281	0.00730064	0.0507988
defense response to Gram-positive bacterium [GoID:GO:0050830; evidenceTypes:IBA|IDA|IEA|IEP|IMP|ISS|TAS]	GeneOntology_BP	0	70	1055	4.74036	2.09756	0	0	-2.68281	0.00730064	0.0507988
TBK1.DF_DN	MSigDB_C6	9	279	1055	18.8937	4.15931	3.22581	0	-2.6825	0.0073075	0.0508313	COASY|CUL5|LETM1|MTAP|PAFAH1B3|RBM4|RCC1|SLC37A4|TCOF1
response to transforming growth factor beta [GoID:GO:0071559; evidenceTypes:IBA|IDA|IEA|IEP|IGI|IMP|ISS|NAS|TAS]	GeneOntology_BP	6	217	1055	14.6951	3.6756	2.76498	0	-2.68247	0.00730818	0.0508313	C20ORF27|HSPA5|PDCD5|PEG10|PIN1|STK16
MIR202_5P	MSigDB_C3	1	100	1055	6.77194	2.50464	1	0	-2.68202	0.007318	0.0508598	GID8
MIR4520_2_3P	MSigDB_C3	1	100	1055	6.77194	2.50464	1	0	-2.68202	0.007318	0.0508598	LDAH
MIR6126	MSigDB_C3	1	100	1055	6.77194	2.50464	1	0	-2.68202	0.007318	0.0508598	LRRC28
MIR624_5P	MSigDB_C3	1	100	1055	6.77194	2.50464	1	0	-2.68202	0.007318	0.0508598	LDAH
MORF_MTA1	MSigDB_C4	14	100	1055	6.77194	2.50464	14	1	2.6807	0.00734673	0.0510395	AFG3L2|ARFGAP2|BANF1|CYC1|FIBP|KARS1|MRPL28|NDUFV1|POLR2I|PPM1G|PSMD7|PUF60|SOD1|TUFM
MORF_RFC1	MSigDB_C4	14	100	1055	6.77194	2.50464	14	1	2.6807	0.00734673	0.0510395	ARIH2|BMS1|CCT4|CSTF3|EIF5B|ERCC2|GNL2|MLEC|MMS19|POLR2C|TCOF1|TPP2|VARS1|ZPR1
LEE_NEURAL_CREST_STEM_CELL_UP	MSigDB_C2	2	126	1055	8.53264	2.80909	1.5873	0	-2.68023	0.00735716	0.0510422	EMC1|ZNRD2
REACTOME_DEATH_RECEPTOR_SIGNALLING	MSigDB_C2	2	126	1055	8.53264	2.80909	1.5873	0	-2.68023	0.00735716	0.0510422	FADD|HDAC3
MODULE_223	MSigDB_C4	2	126	1055	8.53264	2.80909	1.5873	0	-2.68023	0.00735716	0.0510422	ISG20|MYC
MORF_BCL2L11	MSigDB_C4	2	126	1055	8.53264	2.80909	1.5873	0	-2.68023	0.00735716	0.0510422	NR1I2|PRELID3A
GSE29615_DAY3_VS_DAY7_LAIV_FLU_VACCINE_PBMC_UP	MSigDB_C7	2	126	1055	8.53264	2.80909	1.5873	0	-2.68023	0.00735716	0.0510422	AFG3L2|TERT
FAN_EMBRYONIC_CTX_BRAIN_EFFECTOR_T_CELL	MSigDB_C8	2	126	1055	8.53264	2.80909	1.5873	0	-2.68023	0.00735716	0.0510422	ARPC5L|PTPRCAP
regulation of response to wounding [GoID:GO:1903034; evidenceTypes:IBA|IC|IDA|IEA|IGI|IMP|IPI|ISS|NAS|TAS]	GeneOntology_BP	2	126	1055	8.53264	2.80909	1.5873	0	-2.68023	0.00735716	0.0510422	ANXA2|PRDX2
carboxy-terminal domain protein kinase complex [GoID:GO:0032806; evidenceTypes:IBA|IDA|NAS]	GeneOntology_CC	5	19	1055	1.28667	1.0946	26.3158	1	2.67945	0.0073743	0.0511412	CCNT1|CDK12|CDK9|ERCC2|MMS19
aromatic amino acid family metabolic process [GoID:GO:0009072; evidenceTypes:IBA|IDA|IEA|IMP|ISS|TAS]	GeneOntology_BP	5	19	1055	1.28667	1.0946	26.3158	1	2.67945	0.0073743	0.0511412	AFMID|GCDH|HPDL|QDPR|THAP4
small molecule biosynthetic process [GoID:GO:0044283; evidenceTypes:IBA|IC|IDA|IEA|IMP|ISS|NAS|TAS]	GeneOntology_BP	44	445	1055	30.1351	5.22433	9.88764	1	2.67923	0.00737907	0.0511642	AASDHPPT|ACACA|ACOT7|ALDH18A1|APRT|ASL|ATF4|BCAT2|CAD|COQ2|COQ4|COQ9|CTH|DDB1|DECR2|EIF6|GOT2|IP6K2|LDHC|MCAT|MECR|MIF|MLYCD|MTAP|NR1H2|PDSS1|PGP|PHGDH|PNP|PNPO|PRMT3|PYCR3|QDPR|SHMT2|SLC25A10|SLC27A5|SLC37A4|SOD1|SORD|TM7SF2|TRIB3|UBIAD1|UROS|WDR5
GAUSSMANN_MLL_AF4_FUSION_TARGETS_C_UP	MSigDB_C2	3	150	1055	10.1579	3.06259	2	0	-2.67713	0.00742555	0.0512865	MRPS15|PSMD7|PUF60
KEGG_REGULATION_OF_ACTIN_CYTOSKELETON	MSigDB_C2	4	173	1055	11.7155	3.28656	2.31214	0	-2.6775	0.00741727	0.0512865	ARPC4|ARPC5L|IQGAP3|PPP1CA
FOXJ2_01	MSigDB_C3	3	150	1055	10.1579	3.06259	2	0	-2.67713	0.00742555	0.0512865	ACACA|IMPDH1|SUPT4H1
LTE2_UP.V1_UP	MSigDB_C6	4	173	1055	11.7155	3.28656	2.31214	0	-2.6775	0.00741727	0.0512865	SORD|TIMM13|TST|UROS
GSE13547_CTRL_VS_ANTI_IGM_STIM_ZFX_KO_BCELL_12H_DN	MSigDB_C7	3	150	1055	10.1579	3.06259	2	0	-2.67713	0.00742555	0.0512865	LDHB|MYC|SLC17A9
GSE22611_NOD2_TRANSDUCED_VS_CTRL_HEK293T_STIMULATED_WITH_MDP_2H_UP	MSigDB_C7	4	173	1055	11.7155	3.28656	2.31214	0	-2.6775	0.00741727	0.0512865	ATP6V0B|COMMD4|HYAL3|TOLLIP
GSE24574_NAIVE_VS_TCONV_CD4_TCELL_UP	MSigDB_C7	4	173	1055	11.7155	3.28656	2.31214	0	-2.6775	0.00741727	0.0512865	BTBD2|ISG20|NR1H2|NXPH4
GSE2770_IL12_AND_TGFB_ACT_VS_ACT_CD4_TCELL_6H_UP	MSigDB_C7	4	173	1055	11.7155	3.28656	2.31214	0	-2.6775	0.00741727	0.0512865	BSCL2|LETMD1|OXA1L|SNHG32
GSE29949_CD8_POS_DC_SPLEEN_VS_DC_BRAIN_DN	MSigDB_C7	3	150	1055	10.1579	3.06259	2	0	-2.67713	0.00742555	0.0512865	DDX28|FARP2|PEX10
GSE3203_UNTREATED_VS_IFNB_TREATED_LN_BCELL_UP	MSigDB_C7	4	173	1055	11.7155	3.28656	2.31214	0	-2.6775	0.00741727	0.0512865	ANKRD54|CCDC181|DNMBP|SCYL1
GSE32533_WT_VS_MIR17_KO_ACT_CD4_TCELL_UP	MSigDB_C7	4	173	1055	11.7155	3.28656	2.31214	0	-2.6775	0.00741727	0.0512865	DDA1|ICE1|RRP1|ZDHHC3
GSE34156_UNTREATED_VS_6H_NOD2_AND_TLR1_TLR2_LIGAND_TREATED_MONOCYTE_DN	MSigDB_C7	3	150	1055	10.1579	3.06259	2	0	-2.67713	0.00742555	0.0512865	HDAC3|MOB1A|SLC9B2
GSE37301_MULTIPOTENT_PROGENITOR_VS_PRO_BCELL_DN	MSigDB_C7	4	173	1055	11.7155	3.28656	2.31214	0	-2.6775	0.00741727	0.0512865	DECR2|RPN1|TMED3|TMX2
GSE3982_EOSINOPHIL_VS_DC_UP	MSigDB_C7	4	173	1055	11.7155	3.28656	2.31214	0	-2.6775	0.00741727	0.0512865	ANKRD27|ISG20|MRPL49|PRR7
GSE41867_DAY15_EFFECTOR_VS_DAY30_MEMORY_CD8_TCELL_LCMV_ARMSTRONG_DN	MSigDB_C7	3	150	1055	10.1579	3.06259	2	0	-2.67713	0.00742555	0.0512865	DFFB|FBXL6|SLC16A1-AS1
GSE45365_HEALTHY_VS_MCMV_INFECTION_CD11B_DC_DN	MSigDB_C7	3	150	1055	10.1579	3.06259	2	0	-2.67713	0.00742555	0.0512865	MPST|STIMATE|UBE2S
nuclear export [GoID:GO:0051168; evidenceTypes:IBA|IC|IDA|IEA|IGI|IMP|IPI|ISS|NAS|TAS]	GeneOntology_BP	18	142	1055	9.61615	2.98057	12.6761	1	2.67718	0.00742441	0.0512865	ANKLE1|CCHCR1|DDX19A|DDX19B|DESI1|EIF6|NOL6|NOP9|NSUN2|NUP93|RAE1|RANGAP1|RBM22|RRS1|SSB|THOC5|THOC6|XPO5
IL4_activated_human_CLL_cells (PMID:25280001)	SignatureDB	3	150	1055	10.1579	3.06259	2	0	-2.67713	0.00742555	0.0512865	HEMK1|MELTF|MGME1
Coiled coil	UniProt-Keyword	88	1645	1055	111.398	9.63817	5.34954	0	-2.67793	0.00740785	0.0512865	ACTR5|ARFGAP2|ATAD3A|ATAD3B|ATF4|ATF7IP2|BIN3|BRMS1|C19ORF25|C1ORF122|CAPRIN1|CCDC106|CCDC12|CCDC124|CCDC137|CCDC174|CCDC181|CCDC51|CCDC78|CCDC85B|CCDC86|CCHCR1|CCNB1IP1|CCNT1|CEP89|CFAP58|CHMP7|CNPY3|CTNNBL1|CYTH2|DDN|DMAP1|DNAJC11|DNMBP|EHBP1|ENTR1|GCN1|GEMIN5|GNL3|GPATCH11|GPATCH4|HDGFL2|ICE1|INO80B|ITPRIPL1|KCMF1|KDM1A|KLC2|LETM1|LRRC47|LYAR|MAPKAPK5|MBD3|MCRS1|MED22|MPHOSPH10|MRPL38|MTUS2|MYO18B|NOL12|NOL6|NUDC|PEG10|PHB|PHB2|PMF1|PPP1R14B|R3HCC1|RPUSD4|RSL1D1|RTKN|SAPCD2|SBNO1|SCYL1|SSNA1|STARD7|TCAIM|THAP11|TMCO6|TMED1|TRIM35|TRMT2A|UBE2O|UBXN1|UTP20|VAPB|VPS51|ZC3H15
PELLICCIOTTA_HDAC_IN_ANTIGEN_PRESENTATION_UP	MSigDB_C2	10	61	1055	4.13088	1.95865	16.3934	1	2.67682	0.00743254	0.0513049	COPE|COPG1|ERGIC3|HSPA5|PDIA4|PSMB7|PSMC4|TRAPPC3|TRAPPC4|TRAPPC6A
endoribonuclease activity [GoID:GO:0004521; evidenceTypes:IBA|IDA|IEA|IMP|ISS|NAS|TAS]	GeneOntology_MF	10	61	1055	4.13088	1.95865	16.3934	1	2.67682	0.00743254	0.0513049	APEX1|CPSF3|EDC3|ENDOG|INTS11|NOB1|RCL1|RNASEH1|RPP25|YBEY
alpha-amino acid biosynthetic process [GoID:GO:1901607; evidenceTypes:IBA|IDA|IEA|IMP|ISS|NAS|TAS]	GeneOntology_BP	10	61	1055	4.13088	1.95865	16.3934	1	2.67682	0.00743254	0.0513049	AASDHPPT|ALDH18A1|ASL|CAD|CTH|GOT2|MTAP|PHGDH|PYCR3|SHMT2
ZHAN_MULTIPLE_MYELOMA_MS_DN	MSigDB_C2	8	43	1055	2.91193	1.64542	18.6047	1	2.67518	0.00746888	0.0514469	CLTA|DHPS|LETMD1|NAPRT|NMRAL1|SLC35F2|TAF1D|TKT
ATGCTGC_MIR103_MIR107	MSigDB_C3	5	195	1055	13.2053	3.48679	2.5641	0	-2.67517	0.00746904	0.0514469	AK2|EIF4B|RAB1B|UBE2O|UBFD1
GSE10325_LUPUS_CD4_TCELL_VS_LUPUS_BCELL_UP	MSigDB_C7	5	195	1055	13.2053	3.48679	2.5641	0	-2.67517	0.00746904	0.0514469	LDHB|MFNG|NOSIP|RIOX1|SOD1
GSE13485_DAY7_VS_DAY21_YF17D_VACCINE_PBMC_UP	MSigDB_C7	5	195	1055	13.2053	3.48679	2.5641	0	-2.67517	0.00746904	0.0514469	IPO4|MVB12A|PNPT1|RNASEH1|ZDHHC3
GSE22601_IMMATURE_CD4_SINGLE_POSITIVE_VS_CD8_SINGLE_POSITIVE_THYMOCYTE_UP	MSigDB_C7	5	195	1055	13.2053	3.48679	2.5641	0	-2.67517	0.00746904	0.0514469	CNP|NPRL2|PAGR1|SUPT4H1|WDR12
GSE37534_UNTREATED_VS_ROSIGLITAZONE_TREATED_CD4_TCELL_PPARG1_AND_FOXP3_TRASDUCED_DN	MSigDB_C7	5	195	1055	13.2053	3.48679	2.5641	0	-2.67517	0.00746904	0.0514469	HK2|MOB1A|MOCS3|NKAPD1|SMYD5
GSE39556_CD8A_DC_VS_NK_CELL_MOUSE_3H_POST_POLYIC_INJ_DN	MSigDB_C7	5	195	1055	13.2053	3.48679	2.5641	0	-2.67517	0.00746904	0.0514469	CDK12|GRSF1|RNF41|ZNF195|ZNF202
LAKE_ADULT_KIDNEY_C12_THICK_ASCENDING_LIMB	MSigDB_C8	31	289	1055	19.5709	4.23181	10.7266	1	2.67536	0.00746482	0.0514469	ACAT1|AFG3L2|ATP5MC1|ATP5MC2|ATP5PF|ATP6V0B|BAG1|CHCHD10|CKB|CNP|COX6B1|CYC1|DNAJC11|EDF1|EEF1D|EIF3K|FKBP2|IMMT|LDHB|NDUFB10|NDUFV1|PEBP1|PPIB|RPL10A|RPL8|RPS24|RPS5|SOD1|TUFM|UQCRC1|UQCRFS1
establishment or maintenance of cell polarity [GoID:GO:0007163; evidenceTypes:IBA|IC|IDA|IEA|IGI|IMP|ISS|NAS|TAS]	GeneOntology_BP	5	195	1055	13.2053	3.48679	2.5641	0	-2.67517	0.00746904	0.0514469	HSP90AA1|MAPKAP1|NSFL1C|PARD6A|SAPCD2
pyrimidine nucleotide metabolic process [GoID:GO:0006220; evidenceTypes:IBA|IDA|IEA|IMP|NAS|TAS]	GeneOntology_BP	8	43	1055	2.91193	1.64542	18.6047	1	2.67518	0.00746888	0.0514469	CAD|DCTPP1|DHODH|NME1|NME4|NT5C|NTHL1|UCK2
Myeloma_MS_subgroup_down (PMID:16728703)	SignatureDB	8	43	1055	2.91193	1.64542	18.6047	1	2.67518	0.00746888	0.0514469	CLTA|DHPS|LETMD1|NAPRT|NMRAL1|SLC35F2|TAF1D|TKT
LI_AMPLIFIED_IN_LUNG_CANCER	MSigDB_C2	19	153	1055	10.3611	3.09276	12.4183	1	2.67229	0.00753364	0.0517815	APRT|DDOST|EEF1D|HSPA5|HSPD1|LDHB|MIF|NME1|NME4|ODC1|PSMD8|RPL10A|RPL8|RPS5|SNRPD2|TKT|TUFM|YIF1A|YWHAQ
GSE13411_NAIVE_VS_SWITCHED_MEMORY_BCELL_DN	MSigDB_C7	22	186	1055	12.5958	3.40637	11.828	1	2.6723	0.00753329	0.0517815	ATF4|CCDC85B|CLPB|EDC3|EIF3G|EIF4B|FAM136A|GID8|MAPKAP1|MDH2|MLST8|MRPL12|OGFOD1|PLEKHJ1|PMPCA|PPM1G|PPRC1|RTN3|TIMM44|TUFM|UQCRC1|VAPB
GSE15750_WT_VS_TRAF6KO_DAY10_EFF_CD8_TCELL_UP	MSigDB_C7	22	186	1055	12.5958	3.40637	11.828	1	2.6723	0.00753329	0.0517815	BCL2L12|DDX51|GPATCH11|HDAC3|HDDC3|MRGBP|MTFP1|MTUS2|MYC|NFS1|NOA1|NUP93|POLD2|PWP2|RECQL5|STIMATE|SUPV3L1|SURF2|THUMPD2|TMEM186|TUFM|XRCC6
GSE19772_CTRL_VS_HCMV_INF_MONOCYTES_AND_PI3K_INHIBITION_UP	MSigDB_C7	19	153	1055	10.3611	3.09276	12.4183	1	2.67229	0.00753364	0.0517815	BMS1|CCDC12|DCUN1D5|DDX27|EMC8|GAN|JAGN1|MIEF1|NOL6|NUDC|PPP2R2D|PREB|RTKN|SELENOI|SLC52A2|SRM|TOE1|TSR3|UBE2S
GSE20152_SPHK1_KO_VS_HTNFA_OVEREXPRESS_ANKLE_DN	MSigDB_C7	22	186	1055	12.5958	3.40637	11.828	1	2.6723	0.00753329	0.0517815	CCNE1|DDX28|EI24|HPS6|IMMT|INTS5|MIEF1|MRPS34|NUDC|PAGR1|PCYT2|POLR1B|PPAT|PSMC3|REXO4|RIOX1|SNAPC4|THAP11|TRMU|TSR3|XRCC6|ZNF174
GSE39022_LN_VS_SPLEEN_DC_DN	MSigDB_C7	22	186	1055	12.5958	3.40637	11.828	1	2.6723	0.00753329	0.0517815	CCDC86|COQ9|DANCR|DDX19B|GLRX5|GPATCH4|JMJD8|MCRIP2|MRPL23|NOL12|NOLC1|NOP10|NOP56|NSFL1C|POLR1E|PUS1|RPUSD4|SLC17A9|SLC9B2|TUFM|XRCC5|ZNRD2
GSE3920_UNTREATED_VS_IFNA_TREATED_FIBROBLAST_DN	MSigDB_C7	22	186	1055	12.5958	3.40637	11.828	1	2.6723	0.00753329	0.0517815	ACACA|ARMC6|DANCR|DDX31|DDX51|DHX30|GNL3|GPS1|GSPT1|HK2|IFRD2|LRRC28|MRPL38|MRPL4|NOP14|PES1|RRP8|SGCE|SURF2|TRMT2A|UTP11|ZCCHC3
GSE3982_EOSINOPHIL_VS_NEUTROPHIL_UP	MSigDB_C7	22	186	1055	12.5958	3.40637	11.828	1	2.6723	0.00753329	0.0517815	AK2|API5|ARFGAP2|ARL2|CLNS1A|DDX21|EIF4B|EIF5B|FAM136A|FBL|LSM4|MATR3|MRPL16|POLR3E|PRPF19|PUS1|RRP7A|RTCB|SSB|TOLLIP|VHL|WDR3
GSE45365_WT_VS_IFNAR_KO_CD8A_DC_UP	MSigDB_C7	22	186	1055	12.5958	3.40637	11.828	1	2.6723	0.00753329	0.0517815	ACAT1|AP2S1|ASL|ATIC|BABAM1|CLNS1A|CZIB|HMOX2|LDHB|MPV17|MRPL16|MTX2|NDUFS3|NME4|PGAP2|PIGT|RPN2|SHMT2|SNX5|TXN2|UQCRC1|UROS
GSE45881_CXCR6HI_VS_CXCR1LO_COLONIC_LAMINA_PROPRIA_DN	MSigDB_C7	22	186	1055	12.5958	3.40637	11.828	1	2.6723	0.00753329	0.0517815	AHCY|ARL2|CHST10|CNPY3|DCTPP1|DDOST|DFFA|DNMBP|ECI1|EIF3I|GLO1|GRB2|HEMK1|ISG20L2|KAT5|MYDGF|NHP2|NME1|PRMT1|RNF41|SHMT2|TMED1
MANNO_MIDBRAIN_NEUROTYPES_HPROGBP	MSigDB_C8	8	258	1055	17.4716	4.00246	3.10078	0	-2.67282	0.00752167	0.0517815	CPSF3|EEF1D|HK2|PAICS|PHGDH|SAPCD2|SLC39A4|XRCC3
GSE6674_UNSTIM_VS_PL2_3_STIM_BCELL_UP	MSigDB_C7	16	121	1055	8.19404	2.75323	13.2231	1	2.67148	0.00755185	0.0518967	ACAT1|ACY1|COX8A|DFFA|GART|GOT2|MCCC2|MRM1|NHP2|NOLC1|PCYT2|POLR1B|RRP1B|SLC17A9|TOMM22|TOMM40
positive regulation of macromolecule metabolic process [GoID:GO:0010604; evidenceTypes:EXP|IBA|IC|IDA|IEA|IEP|IGI|IMP|IPI|ISS|NAS|TAS]	GeneOntology_BP	159	2779	1055	188.192	12.0067	5.72148	0	-2.67086	0.00756566	0.0519816	ADIPOR2|ADRM1|AIP|ANXA2|AP2M1|APEX1|ARIH2|ASPSCR1|ATF4|AURKAIP1|BABAM1|BAX|BCL2L12|BMP3|BRMS1|CCNT1|CCT4|CCT7|CCT8|CDK12|CDK4|CDK5RAP1|CDK9|CEBPZ|CENPX|CHCHD10|CLN6|CREB3|DCUN1D5|DDA1|DDB1|DDT|DDX1|DDX21|DEAF1|DHX34|DPF2|DVL1|E2F1|EDF1|EIF5A|EIF6|ENDOG|ERCC1|ERCC2|EXOSC5|EXOSC7|FADD|FAM98A|FFAR3|GCN1|GNL3|GRSF1|HDAC3|HINFP|HSF1|HSP90AA1|HSPA5|HSPBP1|HSPD1|HSPH1|ICE1|ING5|IQGAP3|JMJD4|KARS1|KAT5|KDM1A|LRP5|LYAR|MAPKAP1|MAPKAPK5|MCRS1|MED27|MELTF|MIF|MLST8|MMS19|MPV17L2|MRPL12|MYC|MYDGF|NABP2|NAT10|NAT14|NBAS|NCL|NFKBIB|NOL11|NOLC1|NR1H2|NR1I2|NUFIP1|NUP98|PAGR1|PARP3|PDCD5|PHB|PHB2|PIH1D1|PIN1|PITHD1|PITX1|PMF1|PNKP|PNP|PNPT1|POLR3D|PPP2R5D|PPRC1|PRELID1|PRMT1|PRPF19|PRR7|PSMC3|PSMC4|PSME4|RAB1B|RBM22|RFXANK|RNF185|RNF41|RPUSD3|RPUSD4|RRP1B|RUVBL2|SAP30BP|SETD3|SETMAR|SGTA|SNX5|SOD1|SPATC1L|SSBP4|STK16|SUPT4H1|SUPV3L1|TERT|TFCP2|THOC5|TOLLIP|TRIB3|TRUB2|TUSC2|UBE2S|UBP1|VHL|VRK3|WDR43|WDR5|WDR75|WDR77|XRCC5|XRCC6|ZCCHC3|ZNF341|ZNF593|ZNF784|ZPR1
GSE15750_WT_VS_TRAF6KO_DAY6_EFF_CD8_TCELL_UP	MSigDB_C7	21	175	1055	11.8509	3.30529	12	1	2.67027	0.00757902	0.0520131	ATP1B3|BYSL|CCDC51|CIAO3|DUS3L|EIF3G|EIF5B|HPDL|NBAS|NDUFS3|NR2C2AP|PARP3|PMF1|PTPMT1|QTRT1|SFXN2|SPOUT1|TUFM|TUSC2|ZNF787|ZNRD2
GSE30083_SP1_VS_SP4_THYMOCYTE_UP	MSigDB_C7	21	175	1055	11.8509	3.30529	12	1	2.67027	0.00757902	0.0520131	ACOT7|AKAP1|BYSL|CCDC86|CCHCR1|COQ4|GPS1|HDAC3|KLHDC4|LCMT1|MAPK6|PPAN|PRPF19|PTDSS2|RPL7L1|RRP1|RRS1|SLC35B1|SORD|TSSC4|YIF1B
GSE360_CTRL_VS_T_GONDII_MAC_DN	MSigDB_C7	21	175	1055	11.8509	3.30529	12	1	2.67027	0.00757902	0.0520131	AK2|ALG3|BAG1|CCNE1|CCT7|CLTA|CYC1|DVL1|HARS1|LETMD1|LSM4|MBD3|ODC1|POLD2|PTPRCAP|RBM4|RCC1|SLC43A1|SLC5A6|TSR3|ZPR1
GSE360_DC_VS_MAC_B_MALAYI_LOW_DOSE_UP	MSigDB_C7	21	175	1055	11.8509	3.30529	12	1	2.67027	0.00757902	0.0520131	ALDH1B1|ARPC4|BRMS1|CARS1|CCNE1|CREB3|EIF3I|EIF6|ERCC2|GART|GTF3C2|KARS1|LDHB|MFNG|MLEC|MOB1A|NPRL2|SAMM50|SRRD|TM7SF2|UQCRC1
GSE4142_PLASMA_CELL_VS_GC_BCELL_DN	MSigDB_C7	21	175	1055	11.8509	3.30529	12	1	2.67027	0.00757902	0.0520131	AURKAIP1|BANF1|CLPB|COQ2|CTNNBL1|DALRD3|DDX28|DEAF1|GLRX5|MMACHC|MRPL11|MRPL16|NSFL1C|POLD2|POLR2F|PUM3|RUVBL2|SAMM50|TIMM8B|TTC4|WARS2
GSE6092_UNSTIM_VS_IFNG_STIM_ENDOTHELIAL_CELL_UP	MSigDB_C7	21	175	1055	11.8509	3.30529	12	1	2.67027	0.00757902	0.0520131	ALG1|ARPC5L|ATAD3A|C1ORF122|CCDC86|CD320|CEBPZ|COPG1|CTU2|DDA1|GPATCH4|MRPL10|MRPS34|NMT1|PSMC3|PUM3|SHMT2|TM7SF2|UROS|WDR12|WDR77
GSE9006_HEALTHY_VS_TYPE_1_DIABETES_PBMC_1MONTH_POST_DX_DN	MSigDB_C7	20	164	1055	11.106	3.20087	12.1951	1	2.67014	0.00758195	0.0520231	ADSL|C11ORF24|CCDC51|DNMBP|EIF5B|GFOD2|GTF3C2|HMBS|KPTN|MLYCD|MRPL17|NOL6|NOP10|NOP2|PRELID3A|PUS3|RABEPK|SLC19A1|TIMM8B|YIF1B
MARSON_BOUND_BY_FOXP3_UNSTIMULATED	MSigDB_C2	54	1081	1055	73.2046	7.96968	4.99537	0	-2.66915	0.00760438	0.0521492	ACAT1|AK2|ARMC6|C11ORF1|C11ORF49|C5ORF51|CDK11B|CDK9|COPG1|DARS1|DDA1|DDB1|DNMBP|EIF3K|EXOSC4|FBL|GRB2|HSPH1|IFT46|KPNA3|KTI12|LMAN2|MAPK6|MGME1|MLEC|MOB1A|MPG|MRPL45|MTHFD2|MYC|NAT9|NME1|PES1|PNKP|POLDIP2|POLR1E|PPP4C|PPP5C|PRELID3A|PRMT5|PSMB5|PSMC3|PSMD8|PSME3IP1|RBKS|RMND5B|SHMT2|SLC39A3|SSNA1|SUPV3L1|TKFC|TMEM147|TPP2|URI1
MIR330_3P	MSigDB_C3	10	298	1055	20.1804	4.29594	3.3557	0	-2.66903	0.00760707	0.0521492	GCN1|HSPH1|IP6K2|KNOP1|METTL1|MLEC|MRRF|NAT10|RNF126|ZFR
NFXL1_TARGET_GENES	MSigDB_C3	9	278	1055	18.826	4.15199	3.23741	0	-2.66894	0.00760913	0.0521492	ADCK5|ALKBH2|APRT|COASY|FBXL19|GART|SFXN2|SLC38A5|TKT
cellular response to peptide [GoID:GO:1901653; evidenceTypes:IBA|IC|IDA|IEA|IEP|IGI|IMP|IPI|ISS|NAS|TAS]	GeneOntology_BP	10	298	1055	20.1804	4.29594	3.3557	0	-2.66903	0.00760707	0.0521492	APEX1|APRT|CDK4|FFAR3|GRB2|HSF1|PPAT|RANGAP1|SNX5|TRIB3
regulation of neurogenesis [GoID:GO:0050767; evidenceTypes:IBA|IC|IDA|IEA|IGI|IMP|ISS|TAS]	GeneOntology_BP	9	278	1055	18.826	4.15199	3.23741	0	-2.66894	0.00760913	0.0521492	ANAPC2|ANKRD27|CAPRIN1|E2F1|KDM1A|PRMT5|PRPF19|TWF2|XRCC5
Proteasome	UniProt-Keyword	9	52	1055	3.52141	1.80892	17.3077	1	2.66921	0.0076031	0.0521492	ADRM1|PAAF1|PSMB5|PSMB7|PSMC3|PSMC4|PSMD7|PSMD8|PSME4
HAND1E47_01	MSigDB_C3	6	216	1055	14.6274	3.66724	2.77778	0	-2.66737	0.00764476	0.0523732	C1ORF122|FBXL19|NUBP2|SUPT4H1|TAF10|YRDC
positive regulation of secretion by cell [GoID:GO:1903532; evidenceTypes:HDA|IBA|IC|IDA|IEA|IGI|IMP|IPI|ISS|NAS|TAS]	GeneOntology_BP	6	216	1055	14.6274	3.66724	2.77778	0	-2.66737	0.00764476	0.0523732	HYAL3|NMB|NR1H2|PARD6A|PHPT1|RAB3A
regulation of ERK1 and ERK2 cascade [GoID:GO:0070372; evidenceTypes:IBA|IC|IDA|IEA|IGI|IMP|ISS|NAS]	GeneOntology_BP	7	237	1055	16.0495	3.83874	2.95359	0	-2.6673	0.00764638	0.0523742	DDT|MIF|PHB|PHB2|PIN1|PRMT5|VRK3
LU_EZH2_TARGETS_DN	MSigDB_C2	13	356	1055	24.1081	4.6865	3.65169	0	-2.66146	0.0077802	0.0531201	CCNE1|DDX51|DNAAF5|GTF3C2|HK2|KPNA3|MCCC2|NSUN2|PNPT1|PSMG1|RPIA|RRP1B|RTN3
MIKKELSEN_MEF_LCP_WITH_H3K4ME3	MSigDB_C2	1	99	1055	6.70422	2.49217	1.0101	0	-2.66131	0.00778365	0.0531201	MRPS21
REACTOME_PEPTIDE_LIGAND_BINDING_RECEPTORS	MSigDB_C2	2	125	1055	8.46492	2.79801	1.6	0	-2.66133	0.00778333	0.0531201	ECE2|NMB
WP_BRAINDERIVED_NEUROTROPHIC_FACTOR_BDNF_SIGNALING_PATHWAY	MSigDB_C2	2	125	1055	8.46492	2.79801	1.6	0	-2.66133	0.00778333	0.0531201	GRB2|RAB3A
AGGAAGC_MIR5163P	MSigDB_C3	1	99	1055	6.70422	2.49217	1.0101	0	-2.66131	0.00778365	0.0531201	HSPD1
MORF_PRKCA	MSigDB_C4	2	125	1055	8.46492	2.79801	1.6	0	-2.66133	0.00778333	0.0531201	NR1I2|ZNF202
GSE12003_MIR223_KO_VS_WT_BM_PROGENITOR_8D_CULTURE_UP	MSigDB_C7	1	99	1055	6.70422	2.49217	1.0101	0	-2.66131	0.00778365	0.0531201	SFXN4
GSE29614_CTRL_VS_DAY7_TIV_FLU_VACCINE_PBMC_UP	MSigDB_C7	1	99	1055	6.70422	2.49217	1.0101	0	-2.66131	0.00778365	0.0531201	ZNF576
AIZARANI_LIVER_C3_NK_NKT_CELLS_2	MSigDB_C8	2	125	1055	8.46492	2.79801	1.6	0	-2.66133	0.00778333	0.0531201	PTPRCAP|RPL10A
DESCARTES_FETAL_PANCREAS_LYMPHOID_CELLS	MSigDB_C8	2	125	1055	8.46492	2.79801	1.6	0	-2.66133	0.00778333	0.0531201	PTPRCAP|TERT
DESCARTES_FETAL_PLACENTA_PAEP_MECOM_POSITIVE_CELLS	MSigDB_C8	1	99	1055	6.70422	2.49217	1.0101	0	-2.66131	0.00778365	0.0531201	MRPS2
HAY_BONE_MARROW_CD34_POS_PRE_PC	MSigDB_C8	1	99	1055	6.70422	2.49217	1.0101	0	-2.66131	0.00778365	0.0531201	ATP1B3
ATPase-coupled transmembrane transporter activity [GoID:GO:0042626; evidenceTypes:IBA|IDA|IEA|IGI|IMP|ISS|NAS|TAS]	GeneOntology_MF	1	99	1055	6.70422	2.49217	1.0101	0	-2.66131	0.00778365	0.0531201	ATP1B3
blood vessel diameter maintenance [GoID:GO:0097746; evidenceTypes:IBA|IC|IDA|IEA|IMP|ISS|NAS|TAS]	GeneOntology_BP	1	99	1055	6.70422	2.49217	1.0101	0	-2.66131	0.00778365	0.0531201	SOD1
phosphatidylinositol phosphate biosynthetic process [GoID:GO:0046854; evidenceTypes:IBA|IC|IDA|IEA|IMP|ISS|TAS]	GeneOntology_BP	1	99	1055	6.70422	2.49217	1.0101	0	-2.66131	0.00778365	0.0531201	IP6K2
positive regulation of chemotaxis [GoID:GO:0050921; evidenceTypes:IBA|IC|IDA|IEA|IGI|IMP|ISS|NAS|TAS]	GeneOntology_BP	2	125	1055	8.46492	2.79801	1.6	0	-2.66133	0.00778333	0.0531201	CREB3|TMEM102
regulation of tube diameter [GoID:GO:0035296; evidenceTypes:IBA|IC|IDA|IEA|IMP|ISS|NAS|TAS]	GeneOntology_BP	1	99	1055	6.70422	2.49217	1.0101	0	-2.66131	0.00778365	0.0531201	SOD1
regulation of tube size [GoID:GO:0035150; evidenceTypes:IBA|IC|IDA|IEA|IMP|ISS|NAS|TAS]	GeneOntology_BP	1	99	1055	6.70422	2.49217	1.0101	0	-2.66131	0.00778365	0.0531201	SOD1
SH2 domain	UniProt-Keyword	1	99	1055	6.70422	2.49217	1.0101	0	-2.66131	0.00778365	0.0531201	GRB2
IK3_01	MSigDB_C3	4	172	1055	11.6477	3.27716	2.32558	0	-2.6609	0.00779323	0.0531344	CDK9|NOA1|SLC38A5|TRAPPC3
GSE15930_NAIVE_VS_24H_IN_VITRO_STIM_CD8_TCELL_UP	MSigDB_C7	4	172	1055	11.6477	3.27716	2.32558	0	-2.6609	0.00779323	0.0531344	PMPCA|RFXANK|SLC39A4|YJU2
GSE17721_0.5H_VS_4H_LPS_BMDC_DN	MSigDB_C7	4	172	1055	11.6477	3.27716	2.32558	0	-2.6609	0.00779323	0.0531344	ECE2|HINFP|HK2|POLR2C
GSE18791_CTRL_VS_NEWCASTLE_VIRUS_DC_12H_DN	MSigDB_C7	4	172	1055	11.6477	3.27716	2.32558	0	-2.6609	0.00779323	0.0531344	PNPT1|RTCB|SELENOI|ZNF775
GSE21774_CD62L_POS_CD56_BRIGHT_VS_CD62L_NEG_CD56_DIM_NK_CELL_UP	MSigDB_C7	4	172	1055	11.6477	3.27716	2.32558	0	-2.6609	0.00779323	0.0531344	ANXA2|PHGDH|SLCO4A1|SMG8
FONTAINE_PAPILLARY_THYROID_CARCINOMA_DN	MSigDB_C2	0	69	1055	4.67264	2.08259	0	0	-2.65916	0.00783348	0.0532252
KEGG_HYPERTROPHIC_CARDIOMYOPATHY_HCM	MSigDB_C2	0	69	1055	4.67264	2.08259	0	0	-2.65916	0.00783348	0.0532252
SENGUPTA_NASOPHARYNGEAL_CARCINOMA_WITH_LMP1_UP	MSigDB_C2	14	375	1055	25.3948	4.80694	3.73333	0	-2.6596	0.00782327	0.0532252	FAM98A|HSP90AA1|HSPD1|IPO7|LYAR|MOB1A|MTAP|MTHFD2|PRMT3|PSME4|RBBP4|SFXN1|SNHG4|WDR3
TOYOTA_TARGETS_OF_MIR34B_AND_MIR34C	MSigDB_C2	42	422	1055	28.5776	5.09139	9.95261	1	2.65986	0.00781722	0.0532252	AFG3L2|API5|C20ORF27|CDK4|CNPY3|COQ2|DCTN5|DDX21|DLST|EIF5A|FOXRED1|HSPD1|IDH3B|KLHDC4|MED22|MIEF1|MIS18A|MRRF|MTG2|NFKBIB|NOP56|NUFIP1|PA2G4|PHGDH|PITHD1|POLR1E|PPAN|PRPF19|RBBP4|RNASEH1|RPIA|SLC25A19|SNHG17|SNU13|SNX17|TOMM40|TTLL4|UBE2S|XPO5|XRCC6|ZMYND19|ZNF202
MIR659_3P	MSigDB_C3	5	194	1055	13.1376	3.47795	2.57732	0	-2.65938	0.00782848	0.0532252	ADIPOR2|DESI1|LDAH|LTO1|PIGT
GNF2_CARD15	MSigDB_C4	0	69	1055	4.67264	2.08259	0	0	-2.65916	0.00783348	0.0532252
MODULE_242	MSigDB_C4	3	149	1055	10.0902	3.05246	2.01342	0	-2.65952	0.00782527	0.0532252	ECE2|PRELID3A|RECQL5
GSE15624_CTRL_VS_3H_HALOFUGINONE_TREATED_CD4_TCELL_UP	MSigDB_C7	3	149	1055	10.0902	3.05246	2.01342	0	-2.65952	0.00782527	0.0532252	ARIH2|MLYCD|TRAPPC2L
GSE19401_UNSTIM_VS_RETINOIC_ACID_AND_PAM2CSK4_STIM_FOLLICULAR_DC_DN	MSigDB_C7	5	194	1055	13.1376	3.47795	2.57732	0	-2.65938	0.00782848	0.0532252	DUSP14|EIF4B|PES1|RRS1|ZC3H15
GSE22103_LPS_VS_GMCSF_AND_IFNG_STIM_NEUTROPHIL_UP	MSigDB_C7	5	194	1055	13.1376	3.47795	2.57732	0	-2.65938	0.00782848	0.0532252	ACAT1|CLN6|NOA1|PPP1CA|QDPR
GSE40274_CTRL_VS_HELIOS_TRANSDUCED_ACTIVATED_CD4_TCELL_UP	MSigDB_C7	3	149	1055	10.0902	3.05246	2.01342	0	-2.65952	0.00782527	0.0532252	DECR2|RPUSD1|SLC25A23
GSE42021_TREG_PLN_VS_CD24INT_TREG_THYMUS_DN	MSigDB_C7	5	194	1055	13.1376	3.47795	2.57732	0	-2.65938	0.00782848	0.0532252	CTNNBL1|EIF3M|ISG20|PARP3|SLC25A22
GSE9960_HEALTHY_VS_GRAM_NEG_SEPSIS_PBMC_DN	MSigDB_C7	5	194	1055	13.1376	3.47795	2.57732	0	-2.65938	0.00782848	0.0532252	DESI1|ISG20|MELTF|MTFP1|NMT1
Golgi lumen [GoID:GO:0005796; evidenceTypes:IDA|IEA|ISS|TAS]	GeneOntology_CC	0	69	1055	4.67264	2.08259	0	0	-2.65916	0.00783348	0.0532252
tertiary granule [GoID:GO:0070820; evidenceTypes:IDA|TAS]	GeneOntology_CC	3	149	1055	10.0902	3.05246	2.01342	0	-2.65952	0.00782527	0.0532252	ATAD3B|DYNC1LI1|KCNAB2
phospholipase activity [GoID:GO:0004620; evidenceTypes:IBA|IDA|IEA|IMP|ISS|NAS|TAS]	GeneOntology_MF	3	149	1055	10.0902	3.05246	2.01342	0	-2.65952	0.00782527	0.0532252	ANXA2|PHB|PHB2
regulation of lymphocyte mediated immunity [GoID:GO:0002706; evidenceTypes:IBA|IDA|IEA|IGI|IMP|ISS|NAS|TAS]	GeneOntology_BP	3	149	1055	10.0902	3.05246	2.01342	0	-2.65952	0.00782527	0.0532252	FADD|HSPD1|PARP3
HRAS_overexpression_2x_down (PMID:16273092)	SignatureDB	0	69	1055	4.67264	2.08259	0	0	-2.65916	0.00783348	0.0532252
WP_CILIARY_LANDSCAPE	MSigDB_C2	23	198	1055	13.4084	3.51317	11.6162	1	2.65593	0.0079089	0.0537171	AFG3L2|DYNC1LI1|DYNLL2|DYNLRB1|EHBP1|EIF5B|EXOSC4|EXOSC7|GID8|IFT46|IQGAP3|LRPPRC|LSM4|NUDC|PSMC4|PSMD7|PSMD8|RMND5B|SNRPB2|SSNA1|TMED1|VAPB|ZMYND19
CACTGTG_MIR128A_MIR128B	MSigDB_C3	10	297	1055	20.1127	4.28886	3.367	0	-2.65585	0.00791082	0.0537198	AK2|INTS11|IPO7|LETMD1|MAPK6|MCRIP2|MIEF1|PHB|PPME1|PPP4C
MIR4766_5P	MSigDB_C3	9	277	1055	18.7583	4.14465	3.2491	0	-2.65536	0.00792238	0.0537881	CCNT1|CDK12|FAM98A|GOT2|HSPH1|PPM1G|RBM4|UBIAD1|ZNF195
DNA-dependent DNA replication [GoID:GO:0006261; evidenceTypes:IBA|IDA|IEA|IMP|IPI|ISS|NAS|TAS]	GeneOntology_BP	18	143	1055	9.68387	2.99095	12.5874	1	2.65322	0.00797282	0.0541202	CCNE1|CDC34|CDK9|CENPX|DDX21|DDX23|DNAJA3|LIG3|MGME1|PNKP|POLD2|RECQL4|RECQL5|SETMAR|TONSL|TWNK|WDR18|ZPR1
MIR1271_5P	MSigDB_C3	12	336	1055	22.7537	4.55595	3.57143	0	-2.65305	0.00797691	0.0541377	ANKRD27|ARPC5L|BCL2L12|CHST10|GAN|GRB2|LRRC28|PTPMT1|RIOX1|TRIB3|UCK2|ZCCHC3
GATA1_05	MSigDB_C3	6	215	1055	14.5597	3.65886	2.7907	0	-2.65224	0.00799595	0.0542358	ABCF3|GNB1L|IP6K2|PRG2|RABL6|TFCP2
MIR670_5P	MSigDB_C3	6	215	1055	14.5597	3.65886	2.7907	0	-2.65224	0.00799595	0.0542358	DUS1L|FBXL19|PGP|PPAT|SBNO1|STIMATE
NRF2_Q4	MSigDB_C3	6	215	1055	14.5597	3.65886	2.7907	0	-2.65224	0.00799595	0.0542358	NECAB3|PRR7|PSMD7|PSME4|RTN3|YIF1A
Golgi apparatus [GoID:GO:0005794; evidenceTypes:HDA|IBA|IC|IDA|IEA|IMP|IPI|ISS|NAS|TAS]	GeneOntology_CC	69	1329	1055	89.999	8.7608	5.19187	0	-2.65189	0.00800427	0.0542735	ARFGAP2|ARFIP2|ARL2|B4GAT1|BSG|C11ORF24|CHID1|CHST10|CLTA|COPE|COPG1|CPTP|CREB3|CRELD2|CYTH2|DDX31|DDX54|DNMBP|ECE2|EI24|ERGIC3|GNPNAT1|GRB2|HDAC3|HSPD1|LMAN2|MAPKAP1|MFNG|MVB12A|MYDGF|NAA25|NECAB3|NOSIP|NSFL1C|PCSK1N|PGAP2|PLEKHJ1|PMF1|PRMT5|PSMG1|RAB1B|RABEPK|RTN3|SCYL1|SELENOI|SGCE|SLC30A6|SLC35B1|SLC35B2|SLC39A7|SNX17|STIP1|STK16|TMED1|TMED3|TMEM115|TRAPPC2L|TRAPPC3|TRAPPC4|TRAPPC6A|UBIAD1|UNC45A|VAPB|VPS51|WDR77|YIF1A|YIF1B|ZDHHC3|ZFPL1
endosome membrane [GoID:GO:0010008; evidenceTypes:IBA|IC|IDA|IEA|IMP|ISS|NAS|TAS]	GeneOntology_CC	19	468	1055	31.6927	5.35357	4.05983	0	-2.65188	0.00800456	0.0542735	ANXA2|AP2M1|AP2S1|AP5S1|ATP6V0B|CD320|CHMP7|CLTA|CPTP|GNPNAT1|HPS6|MVB12A|NEU3|RABEPK|SLC39A4|SLC9B2|SNX17|SNX5|WDR83
MOHANKUMAR_HOXA1_TARGETS_UP	MSigDB_C2	38	374	1055	25.327	4.80068	10.1604	1	2.65158	0.00801168	0.0542807	ALG8|ATP1B3|B4GAT1|BCAT2|CCT8|CHKA|CLN6|DDX1|DNAJA3|DUSP14|FARSB|GNL2|GRB2|HMBS|ISG20L2|LDHB|NOLC1|NOP2|NUP93|OGFOD1|PAICS|PPAN|PRMT1|PSMB5|RAB1B|RAE1|RCC1|RPN2|SLC35B1|TBRG4|TMEM38A|TOMM40|TRAP1|TTC27|UBFD1|UQCRC1|WDR46|WDR77
GSE17974_0.5H_VS_72H_IL4_AND_ANTI_IL12_ACT_CD4_TCELL_DN	MSigDB_C7	22	187	1055	12.6635	3.41541	11.7647	1	2.65167	0.00800951	0.0542807	ADIPOR2|CCNB1IP1|CD320|CDPF1|ETFB|GLO1|HPDL|LETMD1|LINC01128|MECR|MELTF-AS1|MRPL12|MRPS15|PAAF1|PAFAH1B3|PAGR1|RABEPK|RCCD1|STIP1|TRIB3|TXN2|ZNF775
GSE7548_DAY7_VS_DAY28_PCC_IMMUNIZATION_CD4_TCELL_DN	MSigDB_C7	22	187	1055	12.6635	3.41541	11.7647	1	2.65167	0.00800951	0.0542807	APEX1|DESI1|DFFB|ECI1|EIF3I|EIF3K|EXOSC7|GART|LSM4|LSM7|NHP2|NR1I2|NUP93|PAFAH1B3|PUM3|RRS1|TAF10|TRMT1|UBE2S|WDR18|YJU2|ZNF593
oxidoreductase activity, acting on the CH-OH group of donors, NAD or NADP as acceptor [GoID:GO:0016616; evidenceTypes:IBA|IDA|IEA|IMP|ISS|NAS|TAS]	GeneOntology_MF	14	101	1055	6.83966	2.51705	13.8614	1	2.65151	0.00801326	0.0542807	AKR7A3|DCXR|HSD11B2|IDH3B|IMPDH1|IMPDH2|KCNAB2|LDHB|LDHC|MDH2|MIOX|PHGDH|RDH13|SORD
Neurodegeneration	UniProt-Keyword	34	326	1055	22.0765	4.48911	10.4294	1	2.65152	0.008013	0.0542807	ADPRS|AFG3L2|ALDH18A1|BSCL2|CHCHD10|CLN6|COA7|COASY|COQ2|EMC1|FARSB|GAN|HARS1|HSPD1|KARS1|KLC2|MARS2|MATR3|MPV17|NOP56|PCYT2|PMPCA|PNKP|PPP5C|SCYL1|SELENOI|SIGMAR1|SLC5A6|SOD1|TMX2|TOE1|TWNK|TXN2|VAPB
cellular macromolecule catabolic process [GoID:GO:0044265; evidenceTypes:IBA|IC|IDA|IEA|IGI|IMP|IPI|ISS|NAS|TAS]	GeneOntology_BP	85	970	1055	65.6878	7.57827	8.76289	1	2.64996	0.00805012	0.05452	ADRM1|ANAPC1|ANAPC2|ANXA2|APEX1|ARIH2|BAX|CDC34|CLN6|CLPP|CUL5|DDA1|DDB1|DDX49|DESI1|DFFA|DFFB|DHX34|DMAC2|DVL1|E2F1|EDC3|ENDOG|EXOSC10|EXOSC4|EXOSC5|EXOSC7|FASTKD5|FBXL19|FBXL6|GID8|GRSF1|GSPT1|HSF1|HSP90AA1|HSPA5|HSPBP1|ISG20|KAT5|KLHDC3|LONP1|LRPPRC|LSM4|LSM7|MRTO4|MVB12A|NBAS|NEDD8|NSFL1C|NSUN2|PAM16|PITHD1|PNPT1|PRPF19|PSMB5|PSMB7|PSMC3|PSMC4|PSMD7|PSMD8|PSME3IP1|PSME4|REXO4|RMND5B|RNASEH1|RNF126|RNF185|RNF41|SDF2L1|SETMAR|SGTA|SMG8|SNX5|SSB|SUPV3L1|TBRG4|TOLLIP|TRIB3|UBE2J2|UBE2S|UBL7|UBXN1|ZFAND2B|ZNF598|ZPR1
HAMAI_APOPTOSIS_VIA_TRAIL_DN	MSigDB_C2	21	176	1055	11.9186	3.31461	11.9318	1	2.64894	0.0080745	0.0546209	CCDC85B|CDC34|COA7|GRWD1|GTPBP3|IMPDH1|MRPL2|NLE1|NMB|NOL6|PAGR1|POLR3E|RPP25|SLC1A5|SLC27A5|SLC39A4|SLC5A6|SLCO4A1|STK16|TERT|UBIAD1
MIR7856_5P	MSigDB_C3	13	355	1055	24.0404	4.68007	3.66197	0	-2.64927	0.00806669	0.0546209	CCT8|DARS1|DCUN1D5|DDX31|DNMBP|GNPNAT1|ICE1|JPT1|MCCC2|MRPL17|TRIT1|UBFD1|ZNF414
GSE10240_CTRL_VS_IL17_STIM_PRIMARY_BRONCHIAL_EPITHELIAL_CELLS_DN	MSigDB_C7	21	176	1055	11.9186	3.31461	11.9318	1	2.64894	0.0080745	0.0546209	AAAS|ADRM1|ANKLE1|ARPC4|ASPSCR1|CNPY3|ERCC2|FBXL6|MACROD1|MRGBP|NR1H2|PDXP|PSMB7|RAB4B|RRP9|SLC25A23|SSBP4|TIMM44|TOMM40|TXN2|XRCC6
GSE14308_TH2_VS_INDUCED_TREG_DN	MSigDB_C7	21	176	1055	11.9186	3.31461	11.9318	1	2.64894	0.0080745	0.0546209	API5|C11ORF49|CPSF3|CRELD2|GNL3|HK2|MLEC|MRPL2|NDUFS3|NDUFV1|NMT1|NOP16|PHPT1|POLR2E|PPP5C|RRS1|SLC30A6|THEM6|TXN2|WDR3|ZPR1
GSE15330_HSC_VS_GRANULOCYTE_MONOCYTE_PROGENITOR_UP	MSigDB_C7	21	176	1055	11.9186	3.31461	11.9318	1	2.64894	0.0080745	0.0546209	CAD|CCDC137|CCT8|CYB5RL|DMAP1|DNMBP|ELMO3|GPATCH4|ICE1|LDAH|MECR|METTL1|MRPL21|MRPS21|NSUN2|NUFIP1|PPP1R14B|PUF60|RABL6|RBKS|SRM
drug binding [GoID:GO:0008144; evidenceTypes:IBA|IDA|IEA|ISS|TAS]	GeneOntology_MF	7	35	1055	2.37018	1.48487	20	1	2.64889	0.00807577	0.0546209	CHKA|FKBP2|FKBP4|NR1I2|PPIB|PPIE|PPIH
blastocyst formation [GoID:GO:0001825; evidenceTypes:IDA|IEA|IEP|ISS]	GeneOntology_BP	7	35	1055	2.37018	1.48487	20	1	2.64889	0.00807577	0.0546209	BYSL|CCNB1IP1|MFNG|NLE1|RPL7L1|RRP7A|WDR74
GSE45365_CD8A_DC_VS_CD11B_DC_IFNAR_KO_DN	MSigDB_C7	20	165	1055	11.1737	3.21051	12.1212	1	2.64803	0.0080962	0.0547486	AHSA1|ATIC|BCS1L|EEF1D|EXOSC4|FBXL19|GAR1|GCAT|HSPD1|HSPH1|MIEF1|NCL|POLR1E|PYCR3|RPL8|RRP7A|THOC5|TMEM177|UCK2|XRCC5
chr11q12	MSigDB_C1	13	91	1055	6.16246	2.38997	14.2857	1	2.6472	0.00811604	0.0548619	BSCL2|CCDC86|DDB1|INTS5|MRPL16|PRG2|PRPF19|SLC43A1|TKFC|TMX2|UBXN1|VWCE|WDR74
apoptotic mitochondrial changes [GoID:GO:0008637; evidenceTypes:IBA|IC|IDA|IEA|IGI|IMP|ISS|TAS]	GeneOntology_BP	13	91	1055	6.16246	2.38997	14.2857	1	2.6472	0.00811604	0.0548619	BAX|CHCHD10|FXN|HK2|HSPD1|NMT1|PAM16|PDCD5|PRELID1|THEM4|TIMM50|TMEM102|VDAC2
REACTOME_RAC1_GTPASE_CYCLE	MSigDB_C2	4	171	1055	11.58	3.26772	2.33918	0	-2.64425	0.0081873	0.0552806	FARP2|IQGAP3|PARD6A|SLC1A5
TCF11MAFG_01	MSigDB_C3	4	171	1055	11.58	3.26772	2.33918	0	-2.64425	0.0081873	0.0552806	ASPSCR1|NECAB3|PRR7|RTN3
GSE11961_UNSTIM_VS_ANTI_IGM_AND_CD40_STIM_6H_FOLLICULAR_BCELL_DN	MSigDB_C7	4	171	1055	11.58	3.26772	2.33918	0	-2.64425	0.0081873	0.0552806	FKBP4|NTHL1|PARP3|SLC9B2
bone development [GoID:GO:0060348; evidenceTypes:IBA|IDA|IEA|IGI|IMP|ISS|TAS]	GeneOntology_BP	4	171	1055	11.58	3.26772	2.33918	0	-2.64425	0.0081873	0.0552806	ANXA2|LRP5|PPIB|SLC9B2
multi-organism reproductive process [GoID:GO:0044703; evidenceTypes:IBA|IDA|IEA|IEP|IGI|IMP|ISS|NAS|TAS]	GeneOntology_BP	33	718	1055	48.6225	6.57598	4.5961	0	-2.64437	0.0081842	0.0552806	AAAS|ADIPOR2|BAX|BSG|CAD|CCNB1IP1|CCT4|CCT7|CCT8|CFAP58|DEAF1|DHODH|E2F1|ERCC1|GOT2|HSD11B2|HYAL3|NSUN2|PAFAH1B3|PITHD1|POLR1B|PPAT|PRMT7|PSME4|RAB3A|SLC19A1|SNU13|SOD1|SPATC1L|SRPK1|VDAC2|WDR77|YIF1B
regulation of stress-activated protein kinase signaling cascade [GoID:GO:0070302; evidenceTypes:IBA|IC|IDA|IEA|IGI|IMP|ISS|NAS|TAS]	GeneOntology_BP	4	171	1055	11.58	3.26772	2.33918	0	-2.64425	0.0081873	0.0552806	HDAC3|MYC|PRMT1|RELL2
GSE29618_PDC_VS_MDC_DAY7_FLU_VACCINE_UP	MSigDB_C7	5	193	1055	13.0698	3.46909	2.59067	0	-2.64355	0.00820428	0.0553217	ODC1|PDIA4|PPIB|PPP1R14B|PTPRCAP
GSE37416_0H_VS_6H_F_TULARENSIS_LVS_NEUTROPHIL_UP	MSigDB_C7	5	193	1055	13.0698	3.46909	2.59067	0	-2.64355	0.00820428	0.0553217	CZIB|NSFL1C|PHB2|PTRH2|ZNF787
GSE45365_HEALTHY_VS_MCMV_INFECTION_CD8A_DC_IFNAR_KO_DN	MSigDB_C7	5	193	1055	13.0698	3.46909	2.59067	0	-2.64355	0.00820428	0.0553217	DDA1|GRB2|MRPL28|SSB|USP39
GSE45365_WT_VS_IFNAR_KO_CD8A_DC_MCMV_INFECTION_UP	MSigDB_C7	5	193	1055	13.0698	3.46909	2.59067	0	-2.64355	0.00820428	0.0553217	C20ORF27|COX8A|GAN|MLEC|TMX2
GSE9988_ANTI_TREM1_VS_CTRL_TREATED_MONOCYTES_UP	MSigDB_C7	5	193	1055	13.0698	3.46909	2.59067	0	-2.64355	0.00820428	0.0553217	MAPK6|MELTF|PHGDH|PNP|SLCO4A1
positive regulation of T cell activation [GoID:GO:0050870; evidenceTypes:IBA|IDA|IEA|IMP|ISS|NAS|TAS]	GeneOntology_BP	5	193	1055	13.0698	3.46909	2.59067	0	-2.64355	0.00820428	0.0553217	DNAJA3|FADD|HSPD1|HSPH1|PNP
protein autophosphorylation [GoID:GO:0046777; evidenceTypes:IBA|IDA|IEA|IMP|ISS|TAS]	GeneOntology_BP	5	193	1055	13.0698	3.46909	2.59067	0	-2.64355	0.00820428	0.0553217	CAD|CDK12|CLK3|MAPKAPK5|STK16
REACTOME_PYRUVATE_METABOLISM	MSigDB_C2	6	27	1055	1.82842	1.30451	22.2222	1	2.64296	0.00821849	0.0553755	BSG|GLO1|LDHB|LDHC|PDP2|SLC16A1
heme biosynthetic process [GoID:GO:0006783; evidenceTypes:IBA|IDA|IEA|IMP|ISS|NAS|TAS]	GeneOntology_BP	6	27	1055	1.82842	1.30451	22.2222	1	2.64296	0.00821849	0.0553755	FXN|HMBS|SLC25A38|SLC25A39|SRRD|UROS
Proliferation_Node1606 (PMID:15075390)	SignatureDB	6	27	1055	1.82842	1.30451	22.2222	1	2.64296	0.00821849	0.0553755	APRT|OXA1L|PPIB|RPL8|RPN2|RPS5
Rotamase	UniProt-Keyword	6	27	1055	1.82842	1.30451	22.2222	1	2.64296	0.00821849	0.0553755	FKBP2|FKBP4|PIN1|PPIB|PPIE|PPIH
ACCTGTTG_UNKNOWN	MSigDB_C3	2	124	1055	8.3972	2.78689	1.6129	0	-2.64235	0.0082333	0.0554228	JPH3|PGAP2
MIR12129	MSigDB_C3	2	124	1055	8.3972	2.78689	1.6129	0	-2.64235	0.0082333	0.0554228	AHSA1|NUP98
MIR4667_5P	MSigDB_C3	2	124	1055	8.3972	2.78689	1.6129	0	-2.64235	0.0082333	0.0554228	DCTN5|PPP1CA
GSE37605_C57BL6_VS_NOD_FOXP3_IRES_GFP_TCONV_UP	MSigDB_C7	2	124	1055	8.3972	2.78689	1.6129	0	-2.64235	0.0082333	0.0554228	CRELD2|NUP93
heparin binding [GoID:GO:0008201; evidenceTypes:IBA|IDA|IEA|IMP|ISS|NAS|TAS]	GeneOntology_MF	2	124	1055	8.3972	2.78689	1.6129	0	-2.64235	0.0082333	0.0554228	PDCD5|PRG2
GSE27786_BCELL_VS_NEUTROPHIL_DN	MSigDB_C7	3	148	1055	10.0225	3.0423	2.02703	0	-2.64185	0.00824557	0.0554566	COX8A|GALE|SLC17A9
GSE32533_MIR17_KO_VS_MIR17_OVEREXPRESS_ACT_CD4_TCELL_DN	MSigDB_C7	3	148	1055	10.0225	3.0423	2.02703	0	-2.64185	0.00824557	0.0554566	DDX27|NAT9|SMIM12
ion channel complex [GoID:GO:0034702; evidenceTypes:IBA|IC|IDA|IEA|IGI|IMP|IPI|ISS|NAS|TAS]	GeneOntology_CC	3	148	1055	10.0225	3.0423	2.02703	0	-2.64185	0.00824557	0.0554566	CCDC51|KCNAB2|KCNG2
channel activity [GoID:GO:0015267; evidenceTypes:EXP|IBA|IC|IDA|IEA|IGI|IMP|IPI|ISS|NAS|TAS]	GeneOntology_MF	17	430	1055	29.1193	5.13807	3.95349	0	-2.64176	0.00824767	0.0554566	ANTKMT|ANXA2|ATP5F1D|ATP5PF|ATP5PO|BAX|CCDC51|CUL5|JPH3|KCNAB2|KCNG2|MPV17|PHPT1|STIMATE|TMEM38A|TOMM40|VDAC2
passive transmembrane transporter activity [GoID:GO:0022803; evidenceTypes:EXP|IBA|IC|IDA|IEA|IGI|IMP|IPI|ISS|NAS|TAS]	GeneOntology_MF	17	430	1055	29.1193	5.13807	3.95349	0	-2.64176	0.00824767	0.0554566	ANTKMT|ANXA2|ATP5F1D|ATP5PF|ATP5PO|BAX|CCDC51|CUL5|JPH3|KCNAB2|KCNG2|MPV17|PHPT1|STIMATE|TMEM38A|TOMM40|VDAC2
regulation of adaptive immune response based on somatic recombination of immune receptors built from immunoglobulin superfamily domains [GoID:GO:0002822; evidenceTypes:IBA|IDA|IEA|IGI|IMP|ISS|NAS|TAS]	GeneOntology_BP	3	148	1055	10.0225	3.0423	2.02703	0	-2.64185	0.00824557	0.0554566	FADD|HSPD1|PARP3
DOANE_BREAST_CANCER_ESR1_UP	MSigDB_C2	1	98	1055	6.6365	2.47963	1.02041	0	-2.64051	0.00827825	0.0555781	HEMK1
REACTOME_REGULATION_OF_INSULIN_LIKE_GROWTH_FACTOR_IGF_TRANSPORT_AND_UPTAKE_BY_INSULIN_LIKE_GROWTH_FACTOR_BINDING_PROTEINS_IGFBPS	MSigDB_C2	1	98	1055	6.6365	2.47963	1.02041	0	-2.64051	0.00827825	0.0555781	MELTF
MIR5699_5P	MSigDB_C3	1	98	1055	6.6365	2.47963	1.02041	0	-2.64051	0.00827825	0.0555781	STIP1
DESCARTES_MAIN_FETAL_PAEP_MECOM_POSITIVE_CELLS	MSigDB_C8	1	98	1055	6.6365	2.47963	1.02041	0	-2.64051	0.00827825	0.0555781	MRPS2
GAO_LARGE_INTESTINE_ADULT_CH_MKI67HIGH_CELLS	MSigDB_C8	1	98	1055	6.6365	2.47963	1.02041	0	-2.64051	0.00827825	0.0555781	IQGAP3
digestive tract development [GoID:GO:0048565; evidenceTypes:IBA|IDA|IEA|IEP|IMP|ISS|TAS]	GeneOntology_BP	1	98	1055	6.6365	2.47963	1.02041	0	-2.64051	0.00827825	0.0555781	FOXL1
platelet activation [GoID:GO:0030168; evidenceTypes:HMP|IBA|IDA|IEA|IMP|ISS|NAS|TAS]	GeneOntology_BP	1	98	1055	6.6365	2.47963	1.02041	0	-2.64051	0.00827825	0.0555781	FIBP
asymmetric synapse [GoID:GO:0032279; evidenceTypes:IBA|IDA|IEA|ISS|NAS|TAS]	GeneOntology_CC	7	235	1055	15.9141	3.82276	2.97872	0	-2.63819	0.00833511	0.0559492	DVL1|DYNLL2|PHB2|PRR7|RPL10A|RPL8|SIGMAR1
negative regulation of protein metabolic process [GoID:GO:0051248; evidenceTypes:IBA|IC|IDA|IEA|IGI|IMP|ISS|NAS|TAS]	GeneOntology_BP	42	873	1055	59.119	7.21321	4.811	0	-2.63718	0.00835989	0.056105	ANXA2|ATF4|BAX|BCL2L12|CAPRIN1|CDK5RAP1|DVL1|EIF6|EXOSC5|EXOSC7|GTPBP4|IPO7|KDM1A|LRP5|NCL|NLE1|NOC2L|NR1H2|PARD6A|PCSK1N|PEBP1|PFDN6|PHB|PIH1D1|PIN1|PINX1|PNKP|PNPT1|PPP2R5D|PPP5C|PRMT3|PRR7|PSME3IP1|RBM4|RTN3|SGTA|SHMT2|THAP7|TRIB3|UBE2O|UBXN1|WDR5
CREIGHTON_ENDOCRINE_THERAPY_RESISTANCE_2	MSigDB_C2	13	354	1055	23.9727	4.67363	3.67232	0	-2.63705	0.00836294	0.0561149	API5|B4GAT1|CCDC78|CFAP298|ENDOG|ERCC1|HSP90AA1|LINC01128|MELTF|MELTF-AS1|NUDC|SPACA9|WRAP73
GAURNIER_PSMD4_TARGETS	MSigDB_C2	0	68	1055	4.60492	2.06751	0	0	-2.63535	0.00840517	0.0562496
HOSHIDA_LIVER_CANCER_SURVIVAL_UP	MSigDB_C2	0	68	1055	4.60492	2.06751	0	0	-2.63535	0.00840517	0.0562496
YAO_TEMPORAL_RESPONSE_TO_PROGESTERONE_CLUSTER_0	MSigDB_C2	0	68	1055	4.60492	2.06751	0	0	-2.63535	0.00840517	0.0562496
YAO_TEMPORAL_RESPONSE_TO_PROGESTERONE_CLUSTER_1	MSigDB_C2	0	68	1055	4.60492	2.06751	0	0	-2.63535	0.00840517	0.0562496
DMRT1_TARGET_GENES	MSigDB_C3	35	339	1055	22.9569	4.57579	10.3245	1	2.63567	0.00839707	0.0562496	BSCL2|C11ORF1|COASY|DDX21|DDX55|DNMBP|EDC3|FAM53C|HARS1|HIGD2A|IDH3B|KCMF1|KPTN|MCCC2|MRPL11|MRPS12|MTIF2|NKAPD1|NOP16|NOP58|OXA1L|PAAF1|PHB2|PSMC3|RBBP4|RBM4|SMIM12|TIMM13|TRIB3|TWNK|TXN2|WDR25|WDR74|WDR77|XRCC5
MIR1227_3P	MSigDB_C3	0	68	1055	4.60492	2.06751	0	0	-2.63535	0.00840517	0.0562496
MIR630	MSigDB_C3	0	68	1055	4.60492	2.06751	0	0	-2.63535	0.00840517	0.0562496
GNF2_PTPRC	MSigDB_C4	0	68	1055	4.60492	2.06751	0	0	-2.63535	0.00840517	0.0562496
DURANTE_ADULT_OLFACTORY_NEUROEPITHELIUM_CD8_T_CELLS	MSigDB_C8	0	68	1055	4.60492	2.06751	0	0	-2.63535	0.00840517	0.0562496
DNA packaging complex [GoID:GO:0044815; evidenceTypes:IBA|IDA|IEA|ISS|NAS|TAS]	GeneOntology_CC	0	68	1055	4.60492	2.06751	0	0	-2.63535	0.00840517	0.0562496
spindle microtubule [GoID:GO:0005876; evidenceTypes:IBA|IDA|IEA|IMP|NAS|TAS]	GeneOntology_CC	0	68	1055	4.60492	2.06751	0	0	-2.63535	0.00840517	0.0562496
plasma membrane invagination [GoID:GO:0099024; evidenceTypes:IBA|IDA|IEA|IGI|IMP|ISS|TAS]	GeneOntology_BP	0	68	1055	4.60492	2.06751	0	0	-2.63535	0.00840517	0.0562496
roof of mouth development [GoID:GO:0060021; evidenceTypes:IBA|IEA|IGI|IMP|ISS|TAS]	GeneOntology_BP	0	68	1055	4.60492	2.06751	0	0	-2.63535	0.00840517	0.0562496
PMBL_HL_high (PMID:11733578)	SignatureDB	0	68	1055	4.60492	2.06751	0	0	-2.63535	0.00840517	0.0562496
MIR15A_5P	MSigDB_C3	21	503	1055	34.0628	5.54372	4.17495	0	-2.6341	0.00843612	0.0564462	ABCF3|ARFGAP2|ARL2|CAPRIN1|CCNE1|CCNT1|DESI1|IPO7|JPH3|KPNA3|LSM11|NAA25|NOB1|SETD3|SNRPB2|TCAIM|UBFD1|UROS|YRDC|ZCCHC3|ZNF691
heat shock protein binding [GoID:GO:0031072; evidenceTypes:IBA|IDA|IEA|IPI|ISS|TAS]	GeneOntology_MF	15	112	1055	7.58457	2.64963	13.3929	1	2.63247	0.00847663	0.0567065	AHSA1|BAG1|BAX|DNAJA3|FICD|FKBP4|HSF1|HSPA5|LMAN2|PDXP|PPP5C|PTGES3L|STIP1|TTC4|UNC45A
Metal-binding	UniProt-Keyword	173	2991	1055	202.549	12.3527	5.78402	0	-2.63169	0.00849603	0.0568256	AASDHPPT|ACACA|ACAT1|ACY1|ADIPOR2|ADPRS|AFG3L2|AGBL5|ALKBH2|APEX1|ARFGAP2|ARIH2|B4GAT1|CAD|CARS1|CARS2|CCNB1IP1|CD320|CDK5RAP1|CIAO3|CIAPIN1|CISD3|CPSF3|CYC1|CZIB|DCTPP1|DDX41|DEAF1|DNAJA3|DPF2|DUS3L|ECE2|EIF5B|ENDOG|ENO3|ERCC2|ERI3|FAAP20|FBXL19|FDX2|FXN|GART|GET3|GLO1|GLRX5|HAGHL|HDDC3|HINFP|HMOX2|HPDL|IMPDH1|IMPDH2|ING5|INO80B|ISG20|ITPA|JMJD4|KAT5|KCMF1|LETM1|LIG3|LMAN2|LYAR|MATR3|MELTF|METAP1D|MFNG|MIOX|MIS18A|MOB1A|MOCS3|MPI|MTG2|MUTYH|NAPRT|NDUFS7|NDUFV1|NECAB3|NFS1|NME1|NME4|NOB1|NR1H2|NR1I2|NT5C|NT5DC2|NUBP2|NUFIP1|OGFOD1|PANK4|PDF|PDP2|PDSS1|PDXP|PEG10|PEX10|PGP|PMM2|POLR1B|POLR2I|POLR2L|PPA1|PPAT|PPM1G|PPP1CA|PPP2R3B|PPP4C|PPP5C|PRMT3|QTRT1|RBKS|RBM22|RBM4|RIOX1|RMND5B|RNASEH1|RNF126|RNF185|RNF41|RTCB|SELENOI|SETMAR|SF3A3|SIVA1|SLC1A5|SLC25A23|SMYD5|SOD1|SORD|STT3A|SUPT4H1|TERT|THAP11|THAP4|THAP7|THOP1|THTPA|TIMM13|TIMM8B|TKFC|TKT|TOE1|TRIM35|TRIT1|TRMT1|U2AF1|UQCRFS1|USP39|YBEY|YDJC|YJU2|ZBTB45|ZBTB9|ZC3H15|ZCCHC3|ZFAND2B|ZFPL1|ZMYND19|ZNF121|ZNF174|ZNF195|ZNF202|ZNF341|ZNF414|ZNF576|ZNF581|ZNF593|ZNF598|ZNF691|ZNF775|ZNF784|ZNF787|ZPR1
GSE7764_IL15_NK_CELL_24H_VS_SPLENOCYTE_UP	MSigDB_C7	22	188	1055	12.7312	3.42441	11.7021	1	2.63114	0.00850996	0.0569081	BYSL|COA7|CPTP|ENKD1|EXOSC7|GART|GRWD1|HARS1|NIFK|NKAPD1|POLDIP2|PRMT5|RABEPK|SDF2L1|SLC19A1|SLCO4A1|SURF6|TBRG4|TIMM29|WDR18|WDR5|YIF1A
MODULE_104	MSigDB_C4	8	255	1055	17.2684	3.97951	3.13725	0	-2.63068	0.00852146	0.0569636	BRMS1|CCHCR1|ECE2|ISG20L2|NMB|PRELID3A|PRG2|RECQL5
regulation of developmental growth [GoID:GO:0048638; evidenceTypes:IBA|IC|IDA|IEA|IEP|IGI|IMP|ISS|NAS|TAS]	GeneOntology_BP	8	255	1055	17.2684	3.97951	3.13725	0	-2.63068	0.00852146	0.0569636	AFG3L2|ANAPC2|CDK4|FXN|PIN1|PPIB|SOD1|TWF2
RNA transport [GoID:GO:0050658; evidenceTypes:IBA|IDA|IEA|IMP|ISS|NAS|TAS]	GeneOntology_BP	18	144	1055	9.75159	3.00129	12.5	1	2.62941	0.0085534	0.0571448	AAAS|DDX19A|DDX19B|EIF5A|HSF1|LRPPRC|NOL6|NSUN2|NUP93|NUP98|PNPT1|RAE1|SEC13|SSB|THOC5|THOC6|TST|XPO5
nucleic acid transport [GoID:GO:0050657; evidenceTypes:IBA|IDA|IEA|IMP|ISS|NAS|TAS]	GeneOntology_BP	18	144	1055	9.75159	3.00129	12.5	1	2.62941	0.0085534	0.0571448	AAAS|DDX19A|DDX19B|EIF5A|HSF1|LRPPRC|NOL6|NSUN2|NUP93|NUP98|PNPT1|RAE1|SEC13|SSB|THOC5|THOC6|TST|XPO5
Interferon_meta (PMID:21179087)	SignatureDB	10	295	1055	19.9772	4.27468	3.38983	0	-2.62944	0.00855259	0.0571448	ALDH1B1|ARPC5L|CNP|EDF1|GPATCH11|ISG20|KPNA3|PNP|PNPT1|RTCB
EBAUER_TARGETS_OF_PAX3_FOXO1_FUSION_UP	MSigDB_C2	4	170	1055	11.5123	3.25826	2.35294	0	-2.62755	0.0086003	0.057149	AKAP1|ATF7IP2|PARP3|VARS1
SMTTTTGT_UNKNOWN	MSigDB_C3	12	334	1055	22.6183	4.54267	3.59281	0	-2.62801	0.00858851	0.057149	C1ORF122|FAM53C|IP6K2|JPT1|KYAT1|MAPK6|PCYT2|THUMPD2|TPP2|UBE2S|YRDC|YWHAQ
TTCYNRGAA_STAT5B_01	MSigDB_C3	9	275	1055	18.6228	4.12993	3.27273	0	-2.62814	0.00858542	0.057149	AP2M1|AP2S1|GPATCH4|NOA1|NOB1|SLC1A5|SLC38A5|SSBP4|TMEM208
GAUCHER_PBMC_YF_VAX_STAMARIL_UNKNOWN_AGE_10DY_UP	MSigDB_C7	5	192	1055	13.0021	3.4602	2.60417	0	-2.62767	0.00859713	0.057149	ACOT7|NME1|PHGDH|SDF2L1|UBE2S
GSE12366_GC_VS_MEMORY_BCELL_UP	MSigDB_C7	5	192	1055	13.0021	3.4602	2.60417	0	-2.62767	0.00859713	0.057149	ODC1|PEG10|SNX5|TPP2|TXN2
GSE12392_WT_VS_IFNB_KO_CD8A_NEG_SPLEEN_DC_DN	MSigDB_C7	5	192	1055	13.0021	3.4602	2.60417	0	-2.62767	0.00859713	0.057149	ACOT7|CHKA|PNPO|RMND5B|SBNO1
GSE1460_INTRATHYMIC_T_PROGENITOR_VS_DP_THYMOCYTE_UP	MSigDB_C7	21	177	1055	11.9863	3.32391	11.8644	1	2.62772	0.00859597	0.057149	APEX1|ATIC|DHODH|EIF2B3|ERAL1|ETFB|EXOSC5|GATB|GNL2|IMPDH1|LARS2|MRPL11|MRTO4|NHP2|PAICS|PRMT5|RRP1|SAMM50|TMED3|UCK2|WDR3
GSE15330_LYMPHOID_MULTIPOTENT_VS_MEGAKARYOCYTE_ERYTHROID_PROGENITOR_IKAROS_KO_DN	MSigDB_C7	4	170	1055	11.5123	3.25826	2.35294	0	-2.62755	0.0086003	0.057149	ACOT7|BAG1|DDX28|NFKBIB
GSE17721_CTRL_VS_PAM3CSK4_1H_BMDC_UP	MSigDB_C7	21	177	1055	11.9863	3.32391	11.8644	1	2.62772	0.00859597	0.057149	ACAT1|AGBL5|ATP5MC2|CAD|DPH2|DPH7|IQGAP3|MRPL28|NOP16|NOP9|PAGR1|PPM1G|SAP30BP|SLC25A38|SRRD|SURF6|THEM4|TMEM208|TOP1MT|TRIB3|UBP1
GSE24210_RESTING_TREG_VS_TCONV_UP	MSigDB_C7	5	192	1055	13.0021	3.4602	2.60417	0	-2.62767	0.00859713	0.057149	CISD3|CNP|DFFA|DNMBP|HIGD2A
GSE34156_UNTREATED_VS_24H_NOD2_LIGAND_TREATED_MONOCYTE_DN	MSigDB_C7	5	192	1055	13.0021	3.4602	2.60417	0	-2.62767	0.00859713	0.057149	BYSL|CNPY3|MANBAL|NOP10|PRG2
GSE34156_UNTREATED_VS_6H_TLR1_TLR2_LIGAND_TREATED_MONOCYTE_UP	MSigDB_C7	5	192	1055	13.0021	3.4602	2.60417	0	-2.62767	0.00859713	0.057149	ATP6V0B|CNPY3|MANBAL|NOP10|PRG2
GSE36826_WT_VS_IL1R_KO_SKIN_STAPH_AUREUS_INF_DN	MSigDB_C7	5	192	1055	13.0021	3.4602	2.60417	0	-2.62767	0.00859713	0.057149	CDK4|CKB|ISOC2|PEBP1|YJU2
GSE39820_TGFBETA3_IL6_VS_TGFBETA3_IL6_IL23A_TREATED_CD4_TCELL_UP	MSigDB_C7	4	170	1055	11.5123	3.25826	2.35294	0	-2.62755	0.0086003	0.057149	ARFGAP2|KDM1A|RTN3|SLC9B2
GSE3982_CTRL_VS_LPS_4H_MAC_DN	MSigDB_C7	5	192	1055	13.0021	3.4602	2.60417	0	-2.62767	0.00859713	0.057149	CKB|ISG20|MTHFD2|NLE1|SLCO4A1
GSE42021_TREG_PLN_VS_TREG_PRECURSORS_THYMUS_UP	MSigDB_C7	4	170	1055	11.5123	3.25826	2.35294	0	-2.62755	0.0086003	0.057149	BCS1L|ODC1|PPME1|UROS
GSE43955_TH0_VS_TGFB_IL6_TH17_ACT_CD4_TCELL_30H_UP	MSigDB_C7	4	170	1055	11.5123	3.25826	2.35294	0	-2.62755	0.0086003	0.057149	CEP89|NOLC1|NOP58|SRM
GSE7852_TREG_VS_TCONV_UP	MSigDB_C7	5	192	1055	13.0021	3.4602	2.60417	0	-2.62767	0.00859713	0.057149	CHCHD10|EIF5A|HEMK1|ISG20|NEU3
GSE8685_IL2_STARVED_VS_IL15_ACT_IL2_STARVED_CD4_TCELL_UP	MSigDB_C7	21	177	1055	11.9863	3.32391	11.8644	1	2.62772	0.00859597	0.057149	ADSL|AIP|C5ORF51|CHID1|CKB|COPG1|CTNNBL1|GUCD1|HIGD2A|MPHOSPH10|MRM1|NPM3|NPRL2|PAICS|PANK4|PHPT1|QTRT1|RRP7A|THUMPD3|TRMU|YRDC
GSE9988_ANTI_TREM1_VS_VEHICLE_TREATED_MONOCYTES_DN	MSigDB_C7	5	192	1055	13.0021	3.4602	2.60417	0	-2.62767	0.00859713	0.057149	GRB2|KLHDC3|NT5DC2|PRELID1|TWF2
RUBENSTEIN_SKELETAL_MUSCLE_SMOOTH_MUSCLE_CELLS	MSigDB_C8	40	400	1055	27.0877	4.9605	10	1	2.62753	0.00860064	0.057149	AP2M1|ATP5F1D|ATP5MC2|ATP5PO|AURKAIP1|BAG1|CCT7|CHCHD10|CKB|COX6B1|COX8A|CYC1|DDT|DYNLRB1|EIF3K|HIGD2A|LDHB|MRPL23|MTHFD2|NDUFA10|NDUFA8|NDUFB10|NDUFS7|NUDC|PEBP1|PHB|PHPT1|PRDX2|RPL10A|RPL8|RPS5|SGCE|SIVA1|SNHG32|SOD1|TOMM22|UQCRC1|UQCRFS1|VDAC2|YWHAQ
ZHONG_PFC_MAJOR_TYPES_ASTROCYTES	MSigDB_C8	9	275	1055	18.6228	4.12993	3.27273	0	-2.62814	0.00858542	0.057149	C1ORF122|DARS1|DCXR|IFI27L1|PHGDH|SNX5|TEX264|TM7SF2|YIF1A
cell cortex [GoID:GO:0005938; evidenceTypes:IBA|IDA|IEA|IMP|ISS|TAS]	GeneOntology_CC	9	275	1055	18.6228	4.12993	3.27273	0	-2.62814	0.00858542	0.057149	ANXA2|ARFIP2|BIN3|CLTA|NCL|PARD6A|RTKN|SAPCD2|STIMATE
cellular response to lipopolysaccharide [GoID:GO:0071222; evidenceTypes:IBA|IDA|IEA|IEP|IGI|IMP|ISS|TAS]	GeneOntology_BP	4	170	1055	11.5123	3.25826	2.35294	0	-2.62755	0.0086003	0.057149	CDK4|HSF1|NFKBIB|PRDX2
hemostasis [GoID:GO:0007599; evidenceTypes:HMP|IBA|IC|IDA|IEA|IMP|ISS|NAS|TAS]	GeneOntology_BP	4	170	1055	11.5123	3.25826	2.35294	0	-2.62755	0.0086003	0.057149	ANXA2|FIBP|HPS6|PRDX2
regulation of ion transmembrane transport [GoID:GO:0034765; evidenceTypes:IBA|IC|IDA|IEA|IGI|IMP|ISS|NAS|TAS]	GeneOntology_BP	12	334	1055	22.6183	4.54267	3.59281	0	-2.62801	0.00858851	0.057149	ANTKMT|ATP1B3|BAX|DNAJC30|JPH3|KCNAB2|KCNG2|PHB2|SLC43A1|STIMATE|TMEM38A|YWHAQ
regulation of ion transmembrane transporter activity [GoID:GO:0032412; evidenceTypes:IBA|IC|IDA|IEA|IGI|IMP|ISS|NAS|TAS]	GeneOntology_BP	5	192	1055	13.0021	3.4602	2.60417	0	-2.62767	0.00859713	0.057149	ANTKMT|ATP1B3|JPH3|PHB2|STIMATE
Serum_response_Fb_down (PMID:14737219)	SignatureDB	5	192	1055	13.0021	3.4602	2.60417	0	-2.62767	0.00859713	0.057149	ARPC4|LETMD1|NME1|PPAN|TMEM11
MODULE_350	MSigDB_C4	9	53	1055	3.58913	1.82617	16.9811	1	2.62668	0.00862235	0.0572719	DNMBP|ECI1|MCRIP2|MRPL4|MRPS12|NR1H2|POLR2E|RNF126|TMED3
cellular response to drug [GoID:GO:0035690; evidenceTypes:IDA|IEA|IEP|IMP|ISS]	GeneOntology_BP	9	53	1055	3.58913	1.82617	16.9811	1	2.62668	0.00862235	0.0572719	CAD|HSF1|HSPA5|MYC|NME1|PPAT|QDPR|RBM22|RECQL5
GSE360_HIGH_VS_LOW_DOSE_B_MALAYI_DC_DN	MSigDB_C7	20	166	1055	11.2414	3.22012	12.0482	1	2.62605	0.00863833	0.0573673	ANXA2|ARPC4|CREB3|DVL1|EIF4B|MED22|MLEC|MNX1|NECAB3|PNP|PPM1G|PSMB7|PSMG1|PTPRCAP|RTCB|SIGMAR1|SUPT4H1|TPP2|UBE2S|ZNF787
WP_INSULIN_SIGNALING	MSigDB_C2	3	147	1055	9.95475	3.0321	2.04082	0	-2.62411	0.00868745	0.057586	GRB2|MAPK6|TRIB3
MIR578	MSigDB_C3	3	147	1055	9.95475	3.0321	2.04082	0	-2.62411	0.00868745	0.057586	GRB2|MOB1A|SLC35F2
JNK_DN.V1_UP	MSigDB_C6	3	147	1055	9.95475	3.0321	2.04082	0	-2.62411	0.00868745	0.057586	NLE1|PTPRCAP|SLC25A20
GSE13306_RA_VS_UNTREATED_TCONV_DN	MSigDB_C7	3	147	1055	9.95475	3.0321	2.04082	0	-2.62411	0.00868745	0.057586	NR1I2|ODC1|TRIT1
GSE15733_BM_VS_SPLEEN_MEMORY_CD4_TCELL_UP	MSigDB_C7	3	147	1055	9.95475	3.0321	2.04082	0	-2.62411	0.00868745	0.057586	ANKRD13B|E2F1|SLC27A5
GSE16450_CTRL_VS_IFNA_6H_STIM_MATURE_NEURON_CELL_LINE_UP	MSigDB_C7	3	147	1055	9.95475	3.0321	2.04082	0	-2.62411	0.00868745	0.057586	BTBD2|RAB3A|TOP3B
GSE34156_TLR1_TLR2_LIGAND_VS_NOD2_AND_TLR1_TLR2_LIGAND_6H_TREATED_MONOCYTE_UP	MSigDB_C7	3	147	1055	9.95475	3.0321	2.04082	0	-2.62411	0.00868745	0.057586	ATAD3A|ATP1B3|SPACA9
GSE5099_CLASSICAL_M1_VS_ALTERNATIVE_M2_MACROPHAGE_DN	MSigDB_C7	3	147	1055	9.95475	3.0321	2.04082	0	-2.62411	0.00868745	0.057586	LINC00992|MELTF|YWHAQ
TRAVAGLINI_LUNG_CAPILLARY_INTERMEDIATE_1_CELL	MSigDB_C8	3	147	1055	9.95475	3.0321	2.04082	0	-2.62411	0.00868745	0.057586	ISG20|RPN1|SLCO4A1
detection of stimulus [GoID:GO:0051606; evidenceTypes:IBA|IDA|IEA|IMP|ISS|NAS|TAS]	GeneOntology_BP	3	147	1055	9.95475	3.0321	2.04082	0	-2.62411	0.00868745	0.057586	MRPS9|NMT1|PNKP
DANG_REGULATED_BY_MYC_DN	MSigDB_C2	7	234	1055	15.8463	3.81474	2.99145	0	-2.62359	0.00870096	0.057654	ARPC4|GCN1|MYC|NMT1|PPIE|VARS1|VHL
phosphatidylinositol binding [GoID:GO:0035091; evidenceTypes:IBA|IDA|IEA|IMP|ISS|TAS]	GeneOntology_MF	7	234	1055	15.8463	3.81474	2.99145	0	-2.62359	0.00870096	0.057654	ANXA2|ARFIP2|MAPKAP1|PIGU|SNX17|SNX5|TWF2
MIKKELSEN_MCV6_LCP_WITH_H3K4ME3	MSigDB_C2	2	123	1055	8.32948	2.77572	1.62602	0	-2.6233	0.00870836	0.0576601	ISG20|MRPS21
TAAYNRNNTCC_UNKNOWN	MSigDB_C3	2	123	1055	8.32948	2.77572	1.62602	0	-2.6233	0.00870836	0.0576601	NKAPD1|UTP4
GSE21927_SPLEEN_VS_C26GM_TUMOR_MONOCYTE_BALBC_UP	MSigDB_C7	2	123	1055	8.32948	2.77572	1.62602	0	-2.6233	0.00870836	0.0576601	IFI27L1|MRPL37
cardiocyte differentiation [GoID:GO:0035051; evidenceTypes:IBA|IDA|IEA|IEP|IGI|IMP|ISS|NAS]	GeneOntology_BP	2	123	1055	8.32948	2.77572	1.62602	0	-2.6233	0.00870836	0.0576601	MYO18B|PIN1
IRF1_Q6	MSigDB_C3	6	213	1055	14.4242	3.64204	2.8169	0	-2.62188	0.00874452	0.0578779	C1ORF122|CIAO2B|ELMO3|PRMT3|VDAC2|YRDC
MIR10523_5P	MSigDB_C3	6	213	1055	14.4242	3.64204	2.8169	0	-2.62188	0.00874452	0.0578779	GART|GNPNAT1|MDH2|RBM22|STARD7|VAPB
enzyme regulator activity [GoID:GO:0030234; evidenceTypes:EXP|IBA|IC|IDA|IEA|IGI|IMP|ISS|NAS|TAS]	GeneOntology_MF	51	1024	1055	69.3446	7.77195	4.98047	0	-2.62066	0.00877602	0.0580648	ADRM1|ANKRD27|ANKRD54|ANXA2|ARFGAP2|CCNE1|CCNT1|CDK4|CYTH2|DDOST|DFFA|DNAJA3|DNMBP|DPM2|EEF1D|EIF2B2|EIF2B3|EIF2B4|FARP2|GCN1|GPS1|GTF3C4|HSP90AA1|HSPBP1|IPO7|IQGAP3|MLST8|MON1A|NPRL2|PCSK1N|PDCD5|PEBP1|PGAM5|PINX1|POLDIP2|PPME1|PPP1R14B|PPP2R2D|PPP2R3B|PPP2R5D|PPP4C|PREB|PSME4|RANGAP1|RCC1|RGS8|RTKN|TRIB3|UBE2O|URI1|XRCC5
REACTOME_2_LTR_CIRCLE_FORMATION	MSigDB_C2	3	7	1055	0.474036	0.664653	42.8571	1	2.61913	0.0088154	0.0581091	BANF1|XRCC5|XRCC6
REACTOME_RECYCLING_OF_EIF2_GDP	MSigDB_C2	3	7	1055	0.474036	0.664653	42.8571	1	2.61913	0.0088154	0.0581091	EIF2B2|EIF2B3|EIF2B4
REACTOME_SYNTHESIS_OF_DIPHTHAMIDE_EEF2	MSigDB_C2	3	7	1055	0.474036	0.664653	42.8571	1	2.61913	0.0088154	0.0581091	DPH2|DPH5|DPH7
WP_PENTOSE_PHOSPHATE_METABOLISM	MSigDB_C2	3	7	1055	0.474036	0.664653	42.8571	1	2.61913	0.0088154	0.0581091	PGLS|RPIA|TKT
AAACCAC_MIR140	MSigDB_C3	1	97	1055	6.56878	2.46702	1.03093	0	-2.61959	0.00880353	0.0581091	API5
MIR449B_3P	MSigDB_C3	1	97	1055	6.56878	2.46702	1.03093	0	-2.61959	0.00880353	0.0581091	PIGU
MENON_FETAL_KIDNEY_9_ENDOTHELIAL_CELLS	MSigDB_C8	1	97	1055	6.56878	2.46702	1.03093	0	-2.61959	0.00880353	0.0581091	ANXA2
Frataxin complex	CORUM	3	7	1055	0.474036	0.664653	42.8571	1	2.61913	0.0088154	0.0581091	AFG3L2|FXN|HSPD1
Oligosaccharyltransferase complex (Stt3B variant)	CORUM	3	7	1055	0.474036	0.664653	42.8571	1	2.61913	0.0088154	0.0581091	DDOST|RPN1|RPN2
granular component [GoID:GO:0001652; evidenceTypes:IDA|IEA|ISS]	GeneOntology_CC	3	7	1055	0.474036	0.664653	42.8571	1	2.61913	0.0088154	0.0581091	FBL|RRP1B|SURF6
oxidoreductase activity, acting on diphenols and related substances as donors [GoID:GO:0016679; evidenceTypes:IDA|IEA|NAS|TAS]	GeneOntology_MF	3	7	1055	0.474036	0.664653	42.8571	1	2.61913	0.0088154	0.0581091	CYC1|UQCRC1|UQCRFS1
UTP biosynthetic process [GoID:GO:0006228; evidenceTypes:IBA|IEA]	GeneOntology_BP	3	7	1055	0.474036	0.664653	42.8571	1	2.61913	0.0088154	0.0581091	CAD|NME1|NME4
nucleoside bisphosphate catabolic process [GoID:GO:0033869; evidenceTypes:IBA|IDA|IMP|ISS]	GeneOntology_BP	3	7	1055	0.474036	0.664653	42.8571	1	2.61913	0.0088154	0.0581091	ACAT1|ACOT7|MLYCD
polyadenylation-dependent snoRNA 3'-end processing [GoID:GO:0071051; evidenceTypes:IBA|IDA]	GeneOntology_BP	3	7	1055	0.474036	0.664653	42.8571	1	2.61913	0.0088154	0.0581091	EXOSC10|EXOSC4|EXOSC5
purine nucleoside bisphosphate catabolic process [GoID:GO:0034034; evidenceTypes:IBA|IDA|IMP|ISS]	GeneOntology_BP	3	7	1055	0.474036	0.664653	42.8571	1	2.61913	0.0088154	0.0581091	ACAT1|ACOT7|MLYCD
regulation of nervous system process [GoID:GO:0031644; evidenceTypes:IBA|IDA|IEA|IGI|IMP|ISS]	GeneOntology_BP	1	97	1055	6.56878	2.46702	1.03093	0	-2.61959	0.00880353	0.0581091	DVL1
ribonucleoside bisphosphate catabolic process [GoID:GO:0034031; evidenceTypes:IBA|IDA|IMP|ISS]	GeneOntology_BP	3	7	1055	0.474036	0.664653	42.8571	1	2.61913	0.0088154	0.0581091	ACAT1|ACOT7|MLYCD
tRNA transcription by RNA polymerase III [GoID:GO:0042797; evidenceTypes:IBA|IC]	GeneOntology_BP	3	7	1055	0.474036	0.664653	42.8571	1	2.61913	0.0088154	0.0581091	GTF3C2|GTF3C4|POLR2L
CD40_upregulated_Burkitt_lymphoma (PMID:15331443)	SignatureDB	1	97	1055	6.56878	2.46702	1.03093	0	-2.61959	0.00880353	0.0581091	LRRC28
Ubiquinone	UniProt-Keyword	3	7	1055	0.474036	0.664653	42.8571	1	2.61913	0.0088154	0.0581091	NDUFS3|NDUFS7|NDUFV1
DAZARD_RESPONSE_TO_UV_NHEK_DN	MSigDB_C2	10	294	1055	19.9095	4.26757	3.40136	0	-2.6162	0.00889138	0.058599	ADSL|CCNE1|ICE1|MPHOSPH10|MTIF2|MYC|PMS1|PPRC1|RRP1B|RRS1
acetyltransferase activity [GoID:GO:0016407; evidenceTypes:IBA|IDA|IEA|IMP|ISS|NAS|TAS]	GeneOntology_MF	12	82	1055	5.55299	2.26937	14.6341	1	2.61562	0.00890668	0.0586782	ACAT1|GCAT|GNPNAT1|GTF3C4|KAT5|NAA25|NAT10|NAT14|NAT9|PAFAH1B3|PDCD5|TAF10
DNA-templated transcription, elongation [GoID:GO:0006354; evidenceTypes:IBA|IC|IDA|IEA|IMP|ISS|NAS|TAS]	GeneOntology_BP	12	82	1055	5.55299	2.26937	14.6341	1	2.61562	0.00890668	0.0586782	ADRM1|CCNT1|CDK12|CDK9|ERCC2|NELFB|POLR1E|POLR2I|RECQL5|SUPT4H1|THOC5|WDR43
MIR12133	MSigDB_C3	12	333	1055	22.5505	4.53601	3.6036	0	-2.61547	0.00891038	0.0586917	ANKRD27|ARPC5L|BCL2L12|CHST10|GAN|GRB2|LRRC28|PTPMT1|RIOX1|TRIB3|UCK2|ZCCHC3
TURASHVILI_BREAST_LOBULAR_CARCINOMA_VS_DUCTAL_NORMAL_UP	MSigDB_C2	0	67	1055	4.5372	2.05232	0	0	-2.61135	0.00901854	0.0590594
HBZ_TARGET_GENES	MSigDB_C3	23	537	1055	36.3653	5.72155	4.28305	0	-2.61073	0.00903505	0.0590594	ALG3|ATIC|BAG1|CTNNBL1|ECE2|ENTR1|GART|IFT46|IPO4|MAPK6|MCCC2|MECR|MGME1|MLYCD|MTIF2|PNP|PREB|SLC30A6|SNX5|STT3A|THUMPD3|TRMT1|WDR74
MIR4671_3P	MSigDB_C3	5	191	1055	12.9344	3.45129	2.6178	0	-2.61176	0.00900774	0.0590594	FAM98A|IMPDH1|LDAH|MAPK6|THOP1
MIR4763_3P	MSigDB_C3	5	191	1055	12.9344	3.45129	2.6178	0	-2.61176	0.00900774	0.0590594	MLST8|PHB|POLR1G|RAB1B|SLC25A23
MIR5579_5P	MSigDB_C3	0	67	1055	4.5372	2.05232	0	0	-2.61135	0.00901854	0.0590594
MIR6500_3P	MSigDB_C3	0	67	1055	4.5372	2.05232	0	0	-2.61135	0.00901854	0.0590594
MIR7157_3P	MSigDB_C3	4	169	1055	11.4446	3.24877	2.36686	0	-2.6108	0.00903306	0.0590594	CLK3|NKAPD1|PSME4|WDR3
MIR7162_3P	MSigDB_C3	5	191	1055	12.9344	3.45129	2.6178	0	-2.61176	0.00900774	0.0590594	HSPA5|PUS1|RBBP4|SLC37A4|TTLL4
MYOD_Q6	MSigDB_C3	5	191	1055	12.9344	3.45129	2.6178	0	-2.61176	0.00900774	0.0590594	DALRD3|HSD11B2|JPT1|NDUFAF3|RGS8
GNF2_CCNA2	MSigDB_C4	0	67	1055	4.5372	2.05232	0	0	-2.61135	0.00901854	0.0590594
MORF_PRKAR1A	MSigDB_C4	17	134	1055	9.0744	2.89614	12.6866	1	2.61069	0.00903598	0.0590594	AP2M1|BANF1|CLTA|COX8A|CYC1|EEF1D|KARS1|NEDD8|PPP1CA|PSMD7|PUF60|RPN2|RTCB|SETD3|SOD1|STARD7|TRAPPC3
GSE13306_RA_VS_UNTREATED_MEM_CD4_TCELL_UP	MSigDB_C7	5	191	1055	12.9344	3.45129	2.6178	0	-2.61176	0.00900774	0.0590594	FBXL6|MLEC|MPV17|NR1I2|SLC39A4
GSE14000_UNSTIM_VS_4H_LPS_DC_DN	MSigDB_C7	5	191	1055	12.9344	3.45129	2.6178	0	-2.61176	0.00900774	0.0590594	ADPRS|CNP|ISG20|MVB12A|PNPT1
GSE15930_NAIVE_VS_24H_IN_VITRO_STIM_INFAB_CD8_TCELL_UP	MSigDB_C7	4	169	1055	11.4446	3.24877	2.36686	0	-2.6108	0.00903306	0.0590594	PMPCA|RFXANK|SLC39A4|YJU2
GSE17721_CPG_VS_GARDIQUIMOD_1H_BMDC_UP	MSigDB_C7	4	169	1055	11.4446	3.24877	2.36686	0	-2.6108	0.00903306	0.0590594	ASL|ASPSCR1|CHKA|MRPS9
GSE17721_CPG_VS_GARDIQUIMOD_6H_BMDC_DN	MSigDB_C7	22	189	1055	12.799	3.4334	11.6402	1	2.61071	0.00903554	0.0590594	ADIPOR2|ARMC6|CAD|CIAO3|CLNS1A|EI24|FICD|GAR1|GNL3|GRSF1|HSPA5|MBD3|NSUN2|PPM1G|PSMG1|RPIA|SCYL1|TPP2|TRMT2A|UCK2|UTP20|WDR75
GSE22025_UNTREATED_VS_PROGESTERONE_TREATED_CD4_TCELL_UP	MSigDB_C7	4	169	1055	11.4446	3.24877	2.36686	0	-2.6108	0.00903306	0.0590594	BCAT2|ISG20|MED22|TRAPPC3
GSE26343_UNSTIM_VS_LPS_STIM_MACROPHAGE_DN	MSigDB_C7	5	191	1055	12.9344	3.45129	2.6178	0	-2.61176	0.00900774	0.0590594	GRB2|KYAT1|MIS18A|RTN3|TST
GSE29618_PDC_VS_MDC_UP	MSigDB_C7	5	191	1055	12.9344	3.45129	2.6178	0	-2.61176	0.00900774	0.0590594	CD320|FKBP2|ODC1|PPP1R14B|PTPRCAP
GSE30962_ACUTE_VS_CHRONIC_LCMV_PRIMARY_INF_CD8_TCELL_DN	MSigDB_C7	5	191	1055	12.9344	3.45129	2.6178	0	-2.61176	0.00900774	0.0590594	GNL3|MTHFD2|MYC|NOP58|TAMM41
GSE360_CTRL_VS_L_DONOVANI_DC_DN	MSigDB_C7	4	169	1055	11.4446	3.24877	2.36686	0	-2.6108	0.00903306	0.0590594	ACOT7|GCAT|SSNA1|UBE2S
GSE37533_PPARG2_FOXP3_VS_FOXP3_TRANSDUCED_CD4_TCELL_DN	MSigDB_C7	5	191	1055	12.9344	3.45129	2.6178	0	-2.61176	0.00900774	0.0590594	BAG1|CNP|CTNNBL1|ENO3|ISG20
GSE41978_ID2_KO_VS_BIM_KO_KLRG1_LOW_EFFECTOR_CD8_TCELL_UP	MSigDB_C7	5	191	1055	12.9344	3.45129	2.6178	0	-2.61176	0.00900774	0.0590594	CSTF3|DDX23|ISG20|NR1H2|RBM4
GSE43955_1H_VS_42H_ACT_CD4_TCELL_UP	MSigDB_C7	22	189	1055	12.799	3.4334	11.6402	1	2.61071	0.00903554	0.0590594	AK2|CCNB1IP1|CDC34|CLTA|DDX10|DDX21|HARS1|HINFP|MECR|MRPS15|NUP93|PITHD1|PRMT3|PSMB7|RRP1B|SORD|SRPRB|TBRG4|TCOF1|TOP3B|TUSC2|UCK2
GSE45365_CD8A_DC_VS_CD11B_DC_IFNAR_KO_UP	MSigDB_C7	4	169	1055	11.4446	3.24877	2.36686	0	-2.6108	0.00903306	0.0590594	CSTF1|DUSP14|LINC00992|ZFAS1
GSE6269_HEALTHY_VS_STAPH_AUREUS_INF_PBMC_UP	MSigDB_C7	4	169	1055	11.4446	3.24877	2.36686	0	-2.6108	0.00903306	0.0590594	CDK12|DNAJC11|ISG20|PPAT
GSE6674_ANTI_IGM_VS_CPG_STIM_BCELL_UP	MSigDB_C7	5	191	1055	12.9344	3.45129	2.6178	0	-2.61176	0.00900774	0.0590594	AP5S1|LRRC28|NEU3|PPP2R5D|SLC37A4
GSE7852_TREG_VS_TCONV_FAT_UP	MSigDB_C7	5	191	1055	12.9344	3.45129	2.6178	0	-2.61176	0.00900774	0.0590594	ASL|ISG20|NEU3|SLC25A19|SLC35B2
GSE8515_CTRL_VS_IL1_4H_STIM_MAC_UP	MSigDB_C7	4	169	1055	11.4446	3.24877	2.36686	0	-2.6108	0.00903306	0.0590594	DPH5|LETMD1|NKAPD1|POLR1G
GSE9960_GRAM_POS_VS_GRAM_NEG_AND_POS_SEPSIS_PBMC_UP	MSigDB_C7	22	189	1055	12.799	3.4334	11.6402	1	2.61071	0.00903554	0.0590594	CCT7|COPG1|DFFA|DNAJA3|EEF1D|EIF3G|EXOSC7|FOXRED1|HSF1|INTS5|ISG20|JAGN1|LSM7|MOB1A|MRPS2|NDUFS3|NOP16|PNP|PRDX2|PRMT1|SNRNP40|SNX5
GSE9988_LPS_VS_LPS_AND_ANTI_TREM1_MONOCYTE_UP	MSigDB_C7	5	191	1055	12.9344	3.45129	2.6178	0	-2.61176	0.00900774	0.0590594	C1ORF122|GRB2|KDM1A|RBM22|XRCC5
contractile actin filament bundle [GoID:GO:0097517; evidenceTypes:IBA|IDA|IEA|IMP|ISS]	GeneOntology_CC	0	67	1055	4.5372	2.05232	0	0	-2.61135	0.00901854	0.0590594
stress fiber [GoID:GO:0001725; evidenceTypes:IBA|IDA|IEA|IMP|ISS]	GeneOntology_CC	0	67	1055	4.5372	2.05232	0	0	-2.61135	0.00901854	0.0590594
lipid kinase activity [GoID:GO:0001727; evidenceTypes:IBA|IC|IDA|IEA|IMP|ISS|TAS]	GeneOntology_MF	0	67	1055	4.5372	2.05232	0	0	-2.61135	0.00901854	0.0590594
T cell differentiation involved in immune response [GoID:GO:0002292; evidenceTypes:IBA|IC|IDA|IEA|IMP|ISS|NAS]	GeneOntology_BP	0	67	1055	4.5372	2.05232	0	0	-2.61135	0.00901854	0.0590594
coagulation [GoID:GO:0050817; evidenceTypes:HMP|IBA|IC|IDA|IEA|IMP|ISS|NAS|TAS]	GeneOntology_BP	4	169	1055	11.4446	3.24877	2.36686	0	-2.6108	0.00903306	0.0590594	ANXA2|FIBP|HPS6|PRDX2
fat cell differentiation [GoID:GO:0045444; evidenceTypes:IBA|IDA|IEA|IEP|IGI|IMP|ISS|NAS|TAS]	GeneOntology_BP	5	191	1055	12.9344	3.45129	2.6178	0	-2.61176	0.00900774	0.0590594	BSCL2|CCDC85B|E2F1|LRP5|TRIB3
positive regulation of cytokine production [GoID:GO:0001819; evidenceTypes:IBA|IC|IDA|IEA|IEP|IGI|IMP|ISS|NAS|TAS]	GeneOntology_BP	15	390	1055	26.4106	4.89971	3.84615	0	-2.61287	0.00897853	0.0590594	ATF4|DDT|DDX1|DDX21|FADD|FFAR3|HSP90AA1|HSPD1|MIF|PHB|PNP|POLR3D|SOD1|TUSC2|ZCCHC3
secretion [GoID:GO:0046903; evidenceTypes:HDA|IBA|IC|IDA|IEA|IEP|IGI|IMP|IPI|ISS|NAS|TAS]	GeneOntology_BP	32	697	1055	47.2004	6.48367	4.5911	0	-2.61288	0.0089783	0.0590594	ANXA2|APRT|ATP5PF|CAD|COPG1|DHODH|DVL1|FFAR3|GOT2|HK2|HYAL3|JAGN1|LRP5|MON1A|NECAB3|NMB|NME1|NR1H2|PARD6A|PDIA4|PHPT1|PPAT|PREB|RAB3A|RABEPK|SCFD2|SLC16A1|SLC17A9|SLC1A5|SLC9B2|SNX5|TANGO6
Epilepsy	UniProt-Keyword	22	189	1055	12.799	3.4334	11.6402	1	2.61071	0.00903554	0.0590594	ADSL|AP2M1|ATIC|CAD|CLPB|CNPY3|DALRD3|DEAF1|GOT2|ITPA|MDH2|NPRL2|PARS2|PIGT|PIGU|PNKP|PNPO|SLC25A22|TIMM50|TRAPPC2L|VARS1|WDR73
endomembrane system [GoID:GO:0012505; evidenceTypes:HDA|IBA|IC|IDA|IEA|IMP|IPI|ISS|NAS|TAS]	GeneOntology_CC	224	3779	1055	255.911	13.4432	5.92749	0	-2.60974	0.00906114	0.059213	AAAS|AEN|AHSA1|ALG1|ALG3|ALG8|ANKRD13B|ANKRD27|ANXA2|AP2M1|AP2S1|AP5S1|APEH|APEX1|APRT|ARFGAP2|ARFIP2|ARL2|ASPSCR1|ATAD3B|ATP6V0B|B4GAT1|BANF1|BAX|BORCS5|BSCL2|BSG|C11ORF24|CCDC78|CCT8|CD320|CDK4|CHID1|CHMP7|CHST10|CLK3|CLN6|CLTA|CNPY3|COPE|COPG1|CPTP|CREB3|CRELD2|CUEDC2|CYB5RL|CYTH2|DCTN5|DDN|DDOST|DDX19B|DDX31|DDX54|DHX37|DNAJB11|DNMBP|DPM2|DYNC1LI1|ECE2|EEF1D|EHBP1|EI24|EIF5A|EMC1|EMC8|ENTR1|ERGIC3|FIBP|FICD|FKBP2|GET3|GNPNAT1|GRB2|GTPBP4|HDAC3|HK2|HMOX2|HPS6|HSD11B2|HSP90AA1|HSPA5|HSPBP1|HSPD1|HYAL3|IMPDH1|IMPDH2|INTS5|IPO7|JAGN1|JMJD8|JPH3|JPT1|KCMF1|KCNAB2|KPNA3|LDAH|LMAN2|LRP5|LRPPRC|MANF|MAPKAP1|MATR3|MCRS1|MELTF|MFNG|MIF|MLEC|MON1A|MVB12A|MYDGF|NAA25|NAPRT|NBAS|NCLN|NECAB3|NEU3|NOC4L|NOSIP|NRSN2|NSFL1C|NUP93|NUP98|PA2G4|PCSK1N|PCYT2|PDIA4|PEX16|PGAP2|PHB|PIGT|PIGU|PLEKHJ1|PMF1|PNP|PNPT1|PPIB|PPIE|PREB|PRG2|PRMT5|PSMB7|PSMC3|PSMD7|PSMG1|PTDSS2|PUM3|RAB1B|RAB3A|RAB4B|RABEPK|RAE1|RANGAP1|RCC1|RFT1|RNF185|RNF41|RPN1|RPN2|RPS24|RRP12|RTN3|SCFD2|SCYL1|SDF2L1|SEC13|SELENOI|SGCE|SGTA|SIGMAR1|SLC17A9|SLC27A5|SLC30A6|SLC35B1|SLC35B2|SLC37A4|SLC39A4|SLC39A7|SLC9B2|SNX17|SNX5|SOD1|SPACA9|SRPK1|SRPRB|STIMATE|STIP1|STK16|STT3A|TEX264|THAP7|TKT|TM7SF2|TMED1|TMED3|TMEM115|TMEM147|TMEM208|TMEM38A|TMX2|TOLLIP|TOR2A|TRAPPC2L|TRAPPC3|TRAPPC4|TRAPPC6A|UBE2J2|UBIAD1|UBXN1|UNC45A|UTP18|VAPB|VDAC2|VHL|VPS51|WDR3|WDR77|WDR83|XRCC5|XRCC6|YIF1A|YIF1B|ZDHHC3|ZFAND2B|ZFPL1
MIR4760_3P	MSigDB_C3	7	233	1055	15.7786	3.80671	3.00429	0	-2.60896	0.00908185	0.0593374	ALDH18A1|C5ORF51|CLNS1A|EMC8|IPO7|SLC30A6|URI1
BIOCARTA_P27_PATHWAY	MSigDB_C2	4	13	1055	0.880352	0.905595	30.7692	1	2.60746	0.00912165	0.0593575	CCNE1|E2F1|NEDD8|UBE2M
REACTOME_MITOCHONDRIAL_IRON_SULFUR_CLUSTER_BIOGENESIS	MSigDB_C2	4	13	1055	0.880352	0.905595	30.7692	1	2.60746	0.00912165	0.0593575	FDX2|FXN|GLRX5|NFS1
WP_MITOCHONDRIAL_CIII_ASSEMBLY	MSigDB_C2	4	13	1055	0.880352	0.905595	30.7692	1	2.60746	0.00912165	0.0593575	BCS1L|CYC1|UQCRC1|UQCRFS1
F1F0-ATP synthase, mitochondrial	CORUM	4	13	1055	0.880352	0.905595	30.7692	1	2.60746	0.00912165	0.0593575	ATP5F1D|ATP5MC1|ATP5PF|ATP5PO
INO80 chromatin remodeling complex	CORUM	4	13	1055	0.880352	0.905595	30.7692	1	2.60746	0.00912165	0.0593575	ACTR5|INO80B|MCRS1|RUVBL2
TRAPP complex	CORUM	4	13	1055	0.880352	0.905595	30.7692	1	2.60746	0.00912165	0.0593575	TRAPPC2L|TRAPPC3|TRAPPC4|TRAPPC6A
eIF3 complex (EIF3S6, EIF3S5, EIF3S4, EIF3S3, EIF3S6IP, EIF3S2, EIF3S9, EIF3S12, EIF3S10, EIF3S8, EIF3S1, EIF3S7, PCID1)	CORUM	4	13	1055	0.880352	0.905595	30.7692	1	2.60746	0.00912165	0.0593575	EIF3G|EIF3I|EIF3K|EIF3M
MIB complex [GoID:GO:0140275; evidenceTypes:HDA]	GeneOntology_CC	4	13	1055	0.880352	0.905595	30.7692	1	2.60746	0.00912165	0.0593575	DNAJC11|IMMT|MTX2|SAMM50
SAM complex [GoID:GO:0001401; evidenceTypes:HDA|IBA]	GeneOntology_CC	4	13	1055	0.880352	0.905595	30.7692	1	2.60746	0.00912165	0.0593575	DNAJC11|IMMT|MTX2|SAMM50
extrinsic component of mitochondrial inner membrane [GoID:GO:0031314; evidenceTypes:IBA|IDA|IEA|IMP|ISS]	GeneOntology_CC	4	13	1055	0.880352	0.905595	30.7692	1	2.60746	0.00912165	0.0593575	COQ4|NOA1|PAM16|TAMM41
DNA N-glycosylase activity [GoID:GO:0019104; evidenceTypes:IBA|IDA|IEA|IMP|TAS]	GeneOntology_MF	4	13	1055	0.880352	0.905595	30.7692	1	2.60746	0.00912165	0.0593575	APEX1|MPG|MUTYH|NTHL1
tRNA (guanine) methyltransferase activity [GoID:GO:0016423; evidenceTypes:EXP|IBA|IEA|IMP]	GeneOntology_MF	4	13	1055	0.880352	0.905595	30.7692	1	2.60746	0.00912165	0.0593575	METTL1|THUMPD2|THUMPD3|TRMT1
base-excision repair, gap-filling [GoID:GO:0006287; evidenceTypes:IBA|IDA|IEA|TAS]	GeneOntology_BP	4	13	1055	0.880352	0.905595	30.7692	1	2.60746	0.00912165	0.0593575	ADPRS|APEX1|LIG3|PNKP
mitochondrial DNA metabolic process [GoID:GO:0032042; evidenceTypes:IBA|IDA|IEA|IMP|ISS|NAS|TAS]	GeneOntology_BP	4	13	1055	0.880352	0.905595	30.7692	1	2.60746	0.00912165	0.0593575	LIG3|LONP1|MGME1|MPV17
mitochondrial tRNA processing [GoID:GO:0090646; evidenceTypes:IBA|IDA|IEA|IMP|TAS]	GeneOntology_BP	4	13	1055	0.880352	0.905595	30.7692	1	2.60746	0.00912165	0.0593575	CDK5RAP1|PUS1|RPUSD4|TRIT1
nuclear RNA surveillance [GoID:GO:0071027; evidenceTypes:IBA|IMP|ISS]	GeneOntology_BP	4	13	1055	0.880352	0.905595	30.7692	1	2.60746	0.00912165	0.0593575	EXOSC10|EXOSC4|EXOSC5|EXOSC7
nuclear mRNA surveillance [GoID:GO:0071028; evidenceTypes:IBA|IMP|ISS]	GeneOntology_BP	4	13	1055	0.880352	0.905595	30.7692	1	2.60746	0.00912165	0.0593575	EXOSC10|EXOSC4|EXOSC5|EXOSC7
peptidyl-arginine methylation [GoID:GO:0018216; evidenceTypes:IBA|IDA|IEA|IMP|ISS|NAS]	GeneOntology_BP	4	13	1055	0.880352	0.905595	30.7692	1	2.60746	0.00912165	0.0593575	PRMT1|PRMT3|PRMT5|PRMT7
protein homotrimerization [GoID:GO:0070207; evidenceTypes:IDA|IPI|ISS]	GeneOntology_BP	4	13	1055	0.880352	0.905595	30.7692	1	2.60746	0.00912165	0.0593575	MIF|PNPT1|SIGMAR1|SLC1A5
regulation of protein localization to chromosome, telomeric region [GoID:GO:1904814; evidenceTypes:IDA|IMP]	GeneOntology_BP	4	13	1055	0.880352	0.905595	30.7692	1	2.60746	0.00912165	0.0593575	CCT4|CCT7|CCT8|GNL3
Li(PMID: 24336226)-2013-MolSigVaccines_respiratory electron transport chain (mitochondrion) (M238)	PAPER	4	13	1055	0.880352	0.905595	30.7692	1	2.60746	0.00912165	0.0593575	ATP5F1D|ATP5PO|NDUFA3|NDUFS7
Exosome	UniProt-Keyword	4	13	1055	0.880352	0.905595	30.7692	1	2.60746	0.00912165	0.0593575	EXOSC10|EXOSC4|EXOSC5|EXOSC7
HLF_01	MSigDB_C3	6	212	1055	14.3565	3.63359	2.83019	0	-2.60666	0.00914311	0.059435	DUSP14|IP6K2|JPH3|MIOX|PDXP|SHMT2
MIR103A_2_5P	MSigDB_C3	3	146	1055	9.88703	3.02187	2.05479	0	-2.60633	0.00915195	0.059435	GLO1|JPT1|MCAT
MIR1253	MSigDB_C3	3	146	1055	9.88703	3.02187	2.05479	0	-2.60633	0.00915195	0.059435	ISG20|PHB|RBBP4
MIR2110	MSigDB_C3	3	146	1055	9.88703	3.02187	2.05479	0	-2.60633	0.00915195	0.059435	MMACHC|NMT1|RPN2
MIR497_3P	MSigDB_C3	6	212	1055	14.3565	3.63359	2.83019	0	-2.60666	0.00914311	0.059435	ATP1B3|CAPRIN1|CDK12|EIF5A|GAN|MRPL10
GSE14415_NATURAL_TREG_VS_FOXP3_KO_NATURAL_TREG_DN	MSigDB_C7	3	146	1055	9.88703	3.02187	2.05479	0	-2.60633	0.00915195	0.059435	ELMO3|LDHB|PEBP1
GSE17721_LPS_VS_POLYIC_4H_BMDC_DN	MSigDB_C7	21	178	1055	12.054	3.33318	11.7978	1	2.60661	0.00914441	0.059435	AFG3L2|ANAPC2|BIN3|DCTPP1|DDX18|DNAJA3|DUS1L|ECI1|EIF3I|GNL3|KCNAB2|MBD3|MRPL12|MRPL2|NR2C2AP|POLR2E|PPP1R14B|PRDX2|RDH13|UCK2|VARS1
GSE2770_IL12_AND_TGFB_VS_IL4_TREATED_ACT_CD4_TCELL_6H_DN	MSigDB_C7	3	146	1055	9.88703	3.02187	2.05479	0	-2.60633	0.00915195	0.059435	HDHD5|NOL6|SLC27A5
neuron spine [GoID:GO:0044309; evidenceTypes:IBA|IDA|IEA|ISS|TAS]	GeneOntology_CC	3	146	1055	9.88703	3.02187	2.05479	0	-2.60633	0.00915195	0.059435	DDN|DVL1|PPP1CA
vesicle-mediated transport in synapse [GoID:GO:0099003; evidenceTypes:IBA|IDA|IEA|IGI|IMP|ISS|NAS|TAS]	GeneOntology_BP	3	146	1055	9.88703	3.02187	2.05479	0	-2.60633	0.00915195	0.059435	AP2M1|DVL1|RAB3A
NAKAYA_PBMC_FLUARIX_FLUVIRIN_AGE_18_50YO_CORRELATED_WITH_HAI_28DY_RESPONSE_AT_7DY_POSITIVE	MSigDB_C7	18	145	1055	9.81931	3.0116	12.4138	1	2.60574	0.00916747	0.0595249	ATP1B3|AURKAIP1|CRELD2|EMC1|GEMIN7|MANF|MCCC2|MLEC|MYDGF|PDIA4|RPN1|RPN2|SHMT2|SLC17A9|SLC35B1|SRPK1|TIMM8B|VRK3
GSE11961_MARGINAL_ZONE_BCELL_VS_MEMORY_BCELL_DAY7_DN	MSigDB_C7	2	122	1055	8.26176	2.7645	1.63934	0	-2.60417	0.00920983	0.0597345	CLTA|PPAT
GSE17974_0H_VS_1H_IN_VITRO_ACT_CD4_TCELL_UP	MSigDB_C7	20	167	1055	11.3091	3.2297	11.976	1	2.60418	0.00920944	0.0597345	APEH|CCDC124|CEP89|COQ4|DYNLRB1|HDDC3|HDHD5|HEMK1|LDAH|NME4|PGP|PIH1D1|PPP1CA|SGCE|SHMT2|SLC25A22|SSBP4|TAMM41|THAP4|TRIB3
GSE21927_SPLENIC_C26GM_TUMOROUS_VS_BONE_MARROW_MONOCYTES_UP	MSigDB_C7	2	122	1055	8.26176	2.7645	1.63934	0	-2.60417	0.00920983	0.0597345	HSPH1|PSMB5
GSE2826_XID_VS_BTK_KO_BCELL_UP	MSigDB_C7	20	167	1055	11.3091	3.2297	11.976	1	2.60418	0.00920944	0.0597345	CCT4|CPSF3|DDX1|DFFA|DFFB|EIF3G|MRPL23|MRPS21|NOP10|NUP93|RTCB|SLC19A1|SLC1A5|SORD|SURF6|TMED1|TRAPPC2L|TUSC2|WDR75|YWHAQ
Cytokine	UniProt-Keyword	2	122	1055	8.26176	2.7645	1.63934	0	-2.60417	0.00920983	0.0597345	BMP3|MIF
GSE5099_MONOCYTE_VS_CLASSICAL_M1_MACROPHAGE_UP	MSigDB_C7	19	156	1055	10.5642	3.12263	12.1795	1	2.60375	0.00922091	0.0597955	APEX1|CCHCR1|DLST|DYNC1LI1|FAM53C|FKBP4|IFRD2|KLHDC3|LDHB|MDH2|NDUFAF8|NDUFV3|PDP2|PRPF19|SUPV3L1|TOMM22|UBE2M|YIF1A|YJU2
ZNF507_TARGET_GENES	MSigDB_C3	51	538	1055	36.433	5.72669	9.47955	1	2.60351	0.00922741	0.0598267	ALG1|APEX1|ARL2|ASPSCR1|ATP6V0B|BAX|C5ORF51|CCNT1|CDK4|COA7|COMMD4|COQ4|CUL5|DCTN5|DDX19B|DUS3L|EIF4B|FDX2|GATB|GET3|ISG20|KAT5|LRPPRC|MELTF-AS1|METAP1D|MPV17|MRPS2|NTHL1|NTMT1|NUDC|PAGE5|PES1|POLDIP2|QTRT1|RBBP4|RNF185|RPUSD4|SBNO1|SLC25A38|SLC35B2|STT3A|SUPV3L1|TAMM41|TPRA1|TRAPPC2L|TRAPPC6A|TRMT1|TSR3|UBXN1|UTP20|VAPB
CHANDRAN_METASTASIS_DN	MSigDB_C2	10	293	1055	19.8418	4.26044	3.41297	0	-2.60295	0.00924263	0.0599087	INTS11|KAT5|MRPL45|NECAB3|NR2C2AP|PIGT|SPATC1L|SRRD|TRMT6|ZCCHC3
MIR8068	MSigDB_C3	12	332	1055	22.4828	4.52934	3.61446	0	-2.60292	0.00924342	0.0599087	ANKLE1|FKBP2|MRPL57|MTG2|NAT9|PDP2|SETD3|SORD|TCAIM|THEM4|TTC4|WDR75
ZWANG_TRANSIENTLY_UP_BY_2ND_EGF_PULSE_ONLY	MSigDB_C2	45	920	1055	62.3018	7.39299	4.8913	0	-2.60261	0.0092516	0.0599399	ADPRS|ALG1|ANKLE1|ANKRD13B|C11ORF24|CCDC181|DDX28|DUS3L|FAM136A|FAM27C|FFAR3|GALK1|GAR1|GEMIN5|GFOD2|HARS1|KLC2|MELTF|MPV17|MTAP|MTUS2|NIFK|NOB1|NOP56|PAGE5|PNPO|POLR1B|PPRC1|PREB|PTPRCAP|PWP2|RAB3A|RDH13|RNF126|RPUSD1|RRS1|SLC17A9|SPACA9|TAF1D|URB1|WDR43|YIF1B|ZBTB45|ZNF593|ZNF775
MIR15B_5P	MSigDB_C3	21	500	1055	33.8597	5.52771	4.2	0	-2.60264	0.00925089	0.0599399	ABCF3|ARFGAP2|ARL2|CAPRIN1|CCNE1|CCNT1|DESI1|IPO7|JPH3|KPNA3|LSM11|NAA25|NOB1|SETD3|SNRPB2|TCAIM|UBFD1|UROS|YRDC|ZCCHC3|ZNF691
I-kappaB kinase_NF-kappaB signaling [GoID:GO:0007249; evidenceTypes:HMP|IBA|IC|IDA|IEA|IEP|IGI|IMP|ISS|NAS|TAS]	GeneOntology_BP	8	253	1055	17.133	3.96414	3.16206	0	-2.60246	0.00925578	0.059956	CTH|DDX1|DDX21|EEF1D|FADD|JMJD8|PPP5C|SLC35B2
RAHMAN_TP53_TARGETS_PHOSPHORYLATED	MSigDB_C2	5	20	1055	1.35439	1.123	25	1	2.60105	0.00929378	0.0601255	NME1|PHGDH|PPA1|PRDX2|RUVBL2
REACTOME_FGFR2_MUTANT_RECEPTOR_ACTIVATION	MSigDB_C2	5	20	1055	1.35439	1.123	25	1	2.60105	0.00929378	0.0601255	POLR2C|POLR2E|POLR2F|POLR2I|POLR2L
proteasome regulatory particle [GoID:GO:0005838; evidenceTypes:IBA|IEA|NAS]	GeneOntology_CC	5	20	1055	1.35439	1.123	25	1	2.60105	0.00929378	0.0601255	ADRM1|PSMC3|PSMC4|PSMD7|PSMD8
proton-transporting two-sector ATPase complex, proton-transporting domain [GoID:GO:0033177; evidenceTypes:IBA|IEA]	GeneOntology_CC	5	20	1055	1.35439	1.123	25	1	2.60105	0.00929378	0.0601255	ATP5MC1|ATP5MC2|ATP5PF|ATP5PO|ATP6V0B
pyrimidine nucleoside triphosphate metabolic process [GoID:GO:0009147; evidenceTypes:IBA|IDA|IEA|IMP]	GeneOntology_BP	5	20	1055	1.35439	1.123	25	1	2.60105	0.00929378	0.0601255	CAD|DCTPP1|NME1|NME4|UCK2
rRNA catabolic process [GoID:GO:0016075; evidenceTypes:IBA|IDA|IEA|IMP|NAS]	GeneOntology_BP	5	20	1055	1.35439	1.123	25	1	2.60105	0.00929378	0.0601255	DDX49|EXOSC10|EXOSC4|EXOSC5|EXOSC7
response to salt stress [GoID:GO:0009651; evidenceTypes:IDA|IEA|IMP|ISS|TAS]	GeneOntology_BP	5	20	1055	1.35439	1.123	25	1	2.60105	0.00929378	0.0601255	BAX|LETM1|SLC25A23|XRCC5|XRCC6
YAO_TEMPORAL_RESPONSE_TO_PROGESTERONE_CLUSTER_7	MSigDB_C2	10	63	1055	4.26632	1.99037	15.873	1	2.59982	0.00932714	0.0603084	BCAT2|CDC34|DDA1|EMC8|FAM136A|INTS5|JAGN1|MRPL17|PGLS|PPM1G
MODULE_183	MSigDB_C4	10	63	1055	4.26632	1.99037	15.873	1	2.59982	0.00932714	0.0603084	CSTF3|DDX1|DDX23|GRSF1|RBM4|SF3A3|SNRPB2|SNRPD2|SSB|U2AF1
deoxyribonuclease activity [GoID:GO:0004536; evidenceTypes:IBA|IDA|IEA|IMP|ISS|TAS]	GeneOntology_MF	10	63	1055	4.26632	1.99037	15.873	1	2.59982	0.00932714	0.0603084	APEX1|DFFA|DFFB|ENDOG|ERCC1|ISG20|MGME1|NME1|SETMAR|XRCC3
MIR3154	MSigDB_C3	1	96	1055	6.50106	2.45435	1.04167	0	-2.59857	0.00936133	0.0604855	DPF2
MIR4678	MSigDB_C3	1	96	1055	6.50106	2.45435	1.04167	0	-2.59857	0.00936133	0.0604855	SNX5
GSE41867_DAY6_VS_DAY15_LCMV_CLONE13_EFFECTOR_CD8_TCELL_UP	MSigDB_C7	1	96	1055	6.50106	2.45435	1.04167	0	-2.59857	0.00936133	0.0604855	NR1I2
regulation of phosphatidylinositol 3-kinase signaling [GoID:GO:0014066; evidenceTypes:IBA|IDA|IEA|IGI|IMP|ISS|NAS|TAS]	GeneOntology_BP	1	96	1055	6.50106	2.45435	1.04167	0	-2.59857	0.00936133	0.0604855	MYDGF
PILON_KLF1_TARGETS_UP	MSigDB_C2	17	426	1055	28.8484	5.11479	3.99061	0	-2.59679	0.00941	0.0607889	AP5S1|ARFGAP2|CCNT1|CIAPIN1|HARS1|MTHFD2|NSFL1C|NTMT1|PMM2|PTDSS2|RRP1B|SBNO1|UBE2O|WDR43|ZBTB45|ZFR|ZNF195
PYEON_CANCER_HEAD_AND_NECK_VS_CERVICAL_UP	MSigDB_C2	5	190	1055	12.8667	3.44236	2.63158	0	-2.59581	0.00943685	0.0608407	CCHCR1|GART|GSPT1|MIS18A|RBBP4
GSE20727_ROS_INH_VS_ROS_INH_AND_DNFB_ALLERGEN_TREATED_DC_UP	MSigDB_C7	5	190	1055	12.8667	3.44236	2.63158	0	-2.59581	0.00943685	0.0608407	CDK9|CLTA|CYTH2|PUS3|SMIM12
GSE22886_NAIVE_BCELL_VS_NEUTROPHIL_DN	MSigDB_C7	5	190	1055	12.8667	3.44236	2.63158	0	-2.59581	0.00943685	0.0608407	IMPDH1|NOP10|RTN3|TIMM8B|TMED1
GSE30971_WBP7_HET_VS_KO_MACROPHAGE_2H_LPS_STIM_UP	MSigDB_C7	5	190	1055	12.8667	3.44236	2.63158	0	-2.59581	0.00943685	0.0608407	CHKA|MPV17|PHPT1|TIMM8B|TUSC2
GSE36888_UNTREATED_VS_IL2_TREATED_TCELL_2H_UP	MSigDB_C7	5	190	1055	12.8667	3.44236	2.63158	0	-2.59581	0.00943685	0.0608407	CCNE1|SNX5|SSBP4|TRAPPC4|UBFD1
GSE369_IFNG_KO_VS_WT_LIVER_UP	MSigDB_C7	5	190	1055	12.8667	3.44236	2.63158	0	-2.59581	0.00943685	0.0608407	CEP89|DESI1|PAM16|PANK4|RMND5B
GSE39820_CTRL_VS_IL1B_IL6_IL23A_CD4_TCELL_DN	MSigDB_C7	5	190	1055	12.8667	3.44236	2.63158	0	-2.59581	0.00943685	0.0608407	ANXA2|CRELD2|EIF2B2|MANF|SLC35B1
GSE40277_EOS_AND_LEF1_TRANSDUCED_VS_CTRL_CD4_TCELL_UP	MSigDB_C7	5	190	1055	12.8667	3.44236	2.63158	0	-2.59581	0.00943685	0.0608407	C11ORF49|CHCHD10|JPT1|NFKBIB|PEX16
GSE43863_TFH_VS_LY6C_LOW_CXCR5NEG_EFFECTOR_CD4_TCELL_UP	MSigDB_C7	5	190	1055	12.8667	3.44236	2.63158	0	-2.59581	0.00943685	0.0608407	BEND3|ISG20|MRGBP|PRMT1|VARS2
GSE43863_TH1_VS_TFH_EFFECTOR_CD4_TCELL_DN	MSigDB_C7	5	190	1055	12.8667	3.44236	2.63158	0	-2.59581	0.00943685	0.0608407	HSF1|NCLN|TEX264|THEM4|UBP1
negative regulation of defense response [GoID:GO:0031348; evidenceTypes:IBA|IC|IDA|IEA|IGI|IMP|IPI|ISS|NAS|TAS]	GeneOntology_BP	5	190	1055	12.8667	3.44236	2.63158	0	-2.59581	0.00943685	0.0608407	LYAR|NR1H2|SOD1|TKFC|TTLL12
CHESLER_BRAIN_HIGHEST_EXPRESSION	MSigDB_C2	7	36	1055	2.4379	1.50589	19.4444	1	2.59523	0.00945288	0.060911	ATP6V0B|DYNLL2|GAS5|GLO1|MATR3|PSMB5|SNHG6
LIANG_HEMATOPOIESIS_STEM_CELL_NUMBER_LARGE_VS_TINY_DN	MSigDB_C2	7	36	1055	2.4379	1.50589	19.4444	1	2.59523	0.00945288	0.060911	BCAT2|CEP89|DESI1|PTPRCAP|RCC1|SLC19A1|TAF1D
heme metabolic process [GoID:GO:0042168; evidenceTypes:IBA|IDA|IEA|IMP|ISS|NAS|TAS]	GeneOntology_BP	7	36	1055	2.4379	1.50589	19.4444	1	2.59523	0.00945288	0.060911	FXN|HMBS|HMOX2|SLC25A38|SLC25A39|SRRD|UROS
MIR6737_3P	MSigDB_C3	4	168	1055	11.3769	3.23925	2.38095	0	-2.59401	0.00948648	0.061039	CLK3|NKAPD1|PSME4|WDR3
GSE17301_CTRL_VS_48H_IFNA2_STIM_CD8_TCELL_DN	MSigDB_C7	4	168	1055	11.3769	3.23925	2.38095	0	-2.59401	0.00948648	0.061039	CCHCR1|CHMP7|PCYT2|STIMATE
GSE25123_CTRL_VS_ROSIGLITAZONE_STIM_PPARG_KO_MACROPHAGE_DN	MSigDB_C7	4	168	1055	11.3769	3.23925	2.38095	0	-2.59401	0.00948648	0.061039	ANXA2|CPSF3|FICD|RNF185
postsynaptic density [GoID:GO:0014069; evidenceTypes:IBA|IDA|IEA|ISS|NAS|TAS]	GeneOntology_CC	7	232	1055	15.7109	3.79865	3.01724	0	-2.5943	0.00947835	0.061039	DVL1|DYNLL2|PHB2|PRR7|RPL10A|RPL8|SIGMAR1
blood coagulation [GoID:GO:0007596; evidenceTypes:HMP|IBA|IC|IDA|IEA|IMP|ISS|NAS|TAS]	GeneOntology_BP	4	168	1055	11.3769	3.23925	2.38095	0	-2.59401	0.00948648	0.061039	ANXA2|FIBP|HPS6|PRDX2
lymphocyte activation involved in immune response [GoID:GO:0002285; evidenceTypes:IBA|IC|IDA|IEA|IGI|IMP|ISS|NAS|TAS]	GeneOntology_BP	4	168	1055	11.3769	3.23925	2.38095	0	-2.59401	0.00948648	0.061039	ERCC1|HSPD1|MFNG|PARP3
regulation of response to stress [GoID:GO:0080134; evidenceTypes:IBA|IC|IDA|IEA|IEP|IGI|IMP|IPI|ISS|NAS|TAS]	GeneOntology_BP	54	1071	1055	72.5274	7.93547	5.04202	0	-2.5941	0.00948394	0.061039	ANKLE1|ANXA2|ATF4|BABAM1|BAX|CDK9|CREB3|DDT|ENDOG|ERCC1|FADD|FFAR3|FICD|HDAC3|HSF1|HSP90AA1|HSPA5|HSPD1|KARS1|KDM1A|LETM1|LYAR|MANF|MAPKAP1|MATR3|MIF|MMS19|MYC|NR1H2|PARP3|PNKP|PNPT1|POLR3D|PPP4C|PRDX2|PRMT1|RECQL5|RELL2|RNF185|RSL1D1|SETMAR|SGTA|SLC25A23|SOD1|TERT|THOC5|TKFC|TRAP1|TTLL12|UBXN1|XRCC5|XRCC6|YJU2|ZCCHC3
regulation of stress-activated MAPK cascade [GoID:GO:0032872; evidenceTypes:IBA|IC|IDA|IEA|IGI|IMP|ISS|NAS|TAS]	GeneOntology_BP	4	168	1055	11.3769	3.23925	2.38095	0	-2.59401	0.00948648	0.061039	HDAC3|MYC|PRMT1|RELL2
CREB3L2_TARGET_GENES	MSigDB_C3	14	103	1055	6.97509	2.54169	13.5922	1	2.59389	0.00948956	0.0610477	CFAP298|DMAP1|FAM53C|GUCD1|HIGD2A|MRPL17|NME1|NME1-NME2|NOL6|NOP16|RPL8|SF3A3|ZNF576|ZNF581
MIR16_5P	MSigDB_C3	21	499	1055	33.792	5.52236	4.20842	0	-2.59214	0.00953812	0.061349	ABCF3|ARFGAP2|ARL2|CAPRIN1|CCNE1|CCNT1|DESI1|IPO7|JPH3|KPNA3|LSM11|NAA25|NOB1|SETD3|SNRPB2|TCAIM|UBFD1|UROS|YRDC|ZCCHC3|ZNF691
AREB6_04	MSigDB_C3	6	211	1055	14.2888	3.62513	2.8436	0	-2.59139	0.00955878	0.0614374	AGBL5|GART|NOC2L|NUP98|PCYT2|SLC25A23
ATGTTAA_MIR302C	MSigDB_C3	6	211	1055	14.2888	3.62513	2.8436	0	-2.59139	0.00955878	0.0614374	ACACA|FKBP4|IMMT|MATR3|PPP5C|ZMYND19
TCF11_01	MSigDB_C3	6	211	1055	14.2888	3.62513	2.8436	0	-2.59139	0.00955878	0.0614374	MPV17|NME1|PPIE|PTRH2|TMX2|ZFR
cellular response to transforming growth factor beta stimulus [GoID:GO:0071560; evidenceTypes:IBA|IDA|IEA|IEP|IGI|IMP|ISS|NAS|TAS]	GeneOntology_BP	6	211	1055	14.2888	3.62513	2.8436	0	-2.59139	0.00955878	0.0614374	C20ORF27|HSPA5|PDCD5|PEG10|PIN1|STK16
GSE11864_UNTREATED_VS_CSF1_IFNG_IN_MAC_DN	MSigDB_C7	22	190	1055	12.8667	3.44236	11.5789	1	2.59038	0.00958712	0.061564	ACACA|ANKRD27|ANKRD54|ARL2|ATP1B3|CREB3|CRELD2|CSTF3|CTNNBL1|DDX1|GATB|IMMT|ISG20|LMAN2|LONP1|PMM2|PSMC3|SELENOI|SLC30A6|TTC27|UFSP1|ZMYND19
GSE24726_WT_VS_E2_2_KO_PDC_DN	MSigDB_C7	22	190	1055	12.8667	3.44236	11.5789	1	2.59038	0.00958712	0.061564	ABCF2|ADCK5|AP2S1|ATP5MC1|BCAT2|BSCL2|CIAPIN1|COMTD1|CRELD2|GNL3|LMAN2|MANF|MPHOSPH10|NUFIP1|PARP3|PDCD11|SDF2L1|SLC37A4|TKT|TM7SF2|TRAPPC6A|VRK3
GSE2770_UNTREATED_VS_TGFB_AND_IL12_TREATED_ACT_CD4_TCELL_6H_UP	MSigDB_C7	22	190	1055	12.8667	3.44236	11.5789	1	2.59038	0.00958712	0.061564	ACAT1|ANTKMT|ARFGAP2|ASPSCR1|CCDC86|DHPS|ETFB|FBXL6|GAN|HIGD2A|IMMT|MECR|MRPS34|NOL11|QDPR|RPP25|SNAPC4|SSNA1|TPRA1|TRIM35|TUFM|YIF1A
GSE9006_TYPE_1_DIABETES_AT_DX_VS_4MONTH_POST_DX_PBMC_UP	MSigDB_C7	22	190	1055	12.8667	3.44236	11.5789	1	2.59038	0.00958712	0.061564	CARS2|CDK9|COPG1|HSPA5|MAPK6|MRPL12|NDUFV1|NOC2L|NUP93|PDIA4|PPP4C|PRMT7|PUF60|RAB1B|RPN1|RRP12|RTN3|SGTA|THOC6|TSR3|UQCRC1|WDR18
GSE28737_BCL6_HET_VS_BCL6_KO_MARGINAL_ZONE_BCELL_UP	MSigDB_C7	3	145	1055	9.81931	3.0116	2.06897	0	-2.58848	0.00964015	0.0618486	ANKRD13B|FOXL1|PRELID3A
GSE30083_SP1_VS_SP2_THYMOCYTE_DN	MSigDB_C7	3	145	1055	9.81931	3.0116	2.06897	0	-2.58848	0.00964015	0.0618486	ENO3|MLYCD|TERT
FAN_OVARY_CL12_T_LYMPHOCYTE_NK_CELL_2	MSigDB_C8	3	145	1055	9.81931	3.0116	2.06897	0	-2.58848	0.00964015	0.0618486	ATP1B3|ISG20|POLR2L
dendritic spine [GoID:GO:0043197; evidenceTypes:IBA|IDA|IEA|ISS|TAS]	GeneOntology_CC	3	145	1055	9.81931	3.0116	2.06897	0	-2.58848	0.00964015	0.0618486	DDN|DVL1|PPP1CA
somatodendritic compartment [GoID:GO:0036477; evidenceTypes:IBA|IDA|IEA|IGI|IMP|ISS|NAS|TAS]	GeneOntology_CC	28	624	1055	42.2569	6.14978	4.48718	0	-2.5885	0.00963942	0.0618486	CAD|CAPRIN1|CKB|DDN|DHODH|DVL1|EIF4B|ENDOG|FKBP4|GLRX5|GOT2|HSP90AA1|MCRS1|NDUFS7|NRSN2|PMM2|PPP1CA|PPP5C|PRR7|RANGAP1|RGS8|SGCE|SOD1|TRAPPC4|TXN2|UBXN1|URI1|ZPR1
glutamatergic synapse [GoID:GO:0098978; evidenceTypes:IBA|IDA|IEA|IMP|ISS|TAS]	GeneOntology_CC	8	252	1055	17.0653	3.95642	3.1746	0	-2.58831	0.00964475	0.061867	AP2M1|ARPC5L|DVL1|DYNLL2|PHB2|PIN1|PPP1CA|PRR7
REACTOME_CELL_DEATH_SIGNALLING_VIA_NRAGE_NRIF_AND_NADE	MSigDB_C2	0	66	1055	4.46948	2.03701	0	0	-2.58718	0.00967662	0.0619708
REACTOME_G_ALPHA_12_13_SIGNALLING_EVENTS	MSigDB_C2	0	66	1055	4.46948	2.03701	0	0	-2.58718	0.00967662	0.0619708
SCHLESINGER_METHYLATED_DE_NOVO_IN_CANCER	MSigDB_C2	0	66	1055	4.46948	2.03701	0	0	-2.58718	0.00967662	0.0619708
MIR5583_3P	MSigDB_C3	0	66	1055	4.46948	2.03701	0	0	-2.58718	0.00967662	0.0619708
DESCARTES_FETAL_HEART_MEGAKARYOCYTES	MSigDB_C8	0	66	1055	4.46948	2.03701	0	0	-2.58718	0.00967662	0.0619708
cell-cell contact zone [GoID:GO:0044291; evidenceTypes:IBA|IC|IDA|IEA|IMP|ISS|TAS]	GeneOntology_CC	0	66	1055	4.46948	2.03701	0	0	-2.58718	0.00967662	0.0619708
endoderm development [GoID:GO:0007492; evidenceTypes:IBA|IDA|IEA|IEP|IMP|ISS|TAS]	GeneOntology_BP	0	66	1055	4.46948	2.03701	0	0	-2.58718	0.00967662	0.0619708
leukocyte degranulation [GoID:GO:0043299; evidenceTypes:IBA|IDA|IEA|IEP|IGI|IMP|ISS|NAS|TAS]	GeneOntology_BP	0	66	1055	4.46948	2.03701	0	0	-2.58718	0.00967662	0.0619708
C complex spliceosome	CORUM	11	73	1055	4.94351	2.14183	15.0685	1	2.58682	0.0096867	0.0620242	DDX23|DDX41|PPIE|PRPF19|RBM22|SF3A3|SNRNP40|SNRPB2|SNRPD2|U2AF1|WDR83
GSE15930_STIM_VS_STIM_AND_IL12_24H_CD8_T_CELL_UP	MSigDB_C7	21	179	1055	12.1218	3.34242	11.7318	1	2.58561	0.00972078	0.0622088	ARL2|ARPC5L|ATP5PF|CNP|COASY|COPE|COQ9|DCUN1D5|GNPNAT1|MAPKAPK5|MATR3|MPHOSPH10|MRPS21|MRPS25|MRPS7|NOP58|POLR2F|PPIE|PPIH|PRMT3|RBBP4
GSE23925_DARK_ZONE_VS_NAIVE_BCELL_UP	MSigDB_C7	21	179	1055	12.1218	3.34242	11.7318	1	2.58561	0.00972078	0.0622088	ADSL|ATP5MC2|CCDC174|CHCHD10|DCTN5|EXOSC4|GPS1|JAGN1|JPT1|KPNA3|MGME1|OXA1L|PDIA4|SLC16A1|SPACA9|THAP11|THAP7|TMEM186|TPP2|TTC4|WRAP73
GSE557_CIITA_KO_VS_I_AB_KO_DC_DN	MSigDB_C7	21	179	1055	12.1218	3.34242	11.7318	1	2.58561	0.00972078	0.0622088	ANKRD54|CAPRIN1|DDB1|DDX19A|DYNLL2|EIF5A|IMMT|MRPL10|NELFB|PAFAH1B3|PCYT2|POLR3H|PRPF19|RBBP4|SAPCD2|SLC35F2|SORD|SURF6|TOMM22|TRIM35|WDR12
GSE22886_IL2_VS_IL15_STIM_NKCELL_UP	MSigDB_C7	2	121	1055	8.19404	2.75323	1.65289	0	-2.58496	0.0097391	0.0622588	MCCC2|THTPA
growth factor binding [GoID:GO:0019838; evidenceTypes:IBA|IDA|IEA|IMP|IPI|ISS|NAS|TAS]	GeneOntology_MF	2	121	1055	8.19404	2.75323	1.65289	0	-2.58496	0.0097391	0.0622588	API5|FIBP
ligand-gated channel activity [GoID:GO:0022834; evidenceTypes:IBA|IDA|IEA|IGI|IMP|ISS|NAS|TAS]	GeneOntology_MF	2	121	1055	8.19404	2.75323	1.65289	0	-2.58496	0.0097391	0.0622588	CCDC51|JPH3
ligand-gated ion channel activity [GoID:GO:0015276; evidenceTypes:IBA|IDA|IEA|IGI|IMP|ISS|NAS|TAS]	GeneOntology_MF	2	121	1055	8.19404	2.75323	1.65289	0	-2.58496	0.0097391	0.0622588	CCDC51|JPH3
positive regulation of lipid metabolic process [GoID:GO:0045834; evidenceTypes:IBA|IC|IDA|IEA|IGI|IMP|ISS|NAS|TAS]	GeneOntology_BP	2	121	1055	8.19404	2.75323	1.65289	0	-2.58496	0.0097391	0.0622588	MLYCD|NR1H2
Angiogenesis	UniProt-Keyword	2	121	1055	8.19404	2.75323	1.65289	0	-2.58496	0.0097391	0.0622588	BSG|MYDGF
regulation of telomere maintenance via telomere lengthening [GoID:GO:1904356; evidenceTypes:IBA|IC|IDA|IEA|IMP|ISS|NAS|TAS]	GeneOntology_BP	9	54	1055	3.65685	1.84326	16.6667	1	2.58486	0.00974192	0.0622657	CCT4|CCT7|CCT8|EXOSC10|MAPKAPK5|NAT10|PINX1|PNKP|XRCC5
GSE17721_CTRL_VS_LPS_0.5H_BMDC_DN	MSigDB_C7	20	168	1055	11.3769	3.23925	11.9048	1	2.58244	0.00981058	0.0626932	MPV17|MRM1|MRPL12|MTAP|MUTYH|NOP2|POLR2F|R3HCC1|RCC1|RFXANK|SLC25A20|SLC9B2|SMYD5|SRPK1|THAP7|TMED3|TMEM115|TRAP1|TRMT1|UROS
MIR580_3P	MSigDB_C3	5	189	1055	12.799	3.4334	2.6455	0	-2.57982	0.00988524	0.0630344	CYC1|GUCD1|MOB1A|NR1I2|TRUB2
GSE10325_CD4_TCELL_VS_BCELL_DN	MSigDB_C7	5	189	1055	12.799	3.4334	2.6455	0	-2.57982	0.00988524	0.0630344	C11ORF24|DNMBP|NT5C|SHMT2|SLC17A9
GSE27786_CD8_TCELL_VS_NKCELL_DN	MSigDB_C7	5	189	1055	12.799	3.4334	2.6455	0	-2.57982	0.00988524	0.0630344	ADIPOR2|ATP6V0B|CKB|RTN3|SDF2L1
GSE39556_UNTREATED_VS_3H_POLYIC_INJ_MOUSE_CD8A_DC_DN	MSigDB_C7	5	189	1055	12.799	3.4334	2.6455	0	-2.57982	0.00988524	0.0630344	IMPDH1|PRMT1|SNX17|TKT|TRAPPC6A
GSE6259_FLT3L_INDUCED_33D1_POS_DC_VS_BCELL_DN	MSigDB_C7	5	189	1055	12.799	3.4334	2.6455	0	-2.57982	0.00988524	0.0630344	AP2S1|HMOX2|NDUFA3|PAGR1|RMND5B
GSE9988_LOW_LPS_VS_ANTI_TREM1_AND_LPS_MONOCYTE_UP	MSigDB_C7	5	189	1055	12.799	3.4334	2.6455	0	-2.57982	0.00988524	0.0630344	ENTR1|GRB2|KDM1A|RBM22|XRCC5
KAECH_NAIVE_VS_DAY15_EFF_CD8_TCELL_DN	MSigDB_C7	5	189	1055	12.799	3.4334	2.6455	0	-2.57982	0.00988524	0.0630344	ACOT7|ANXA2|ETFB|HK2|POLR2L
OVSYANNIKOVA_PBMC_FLUARIX_AGE_55_64YO_RESPONDERS_VS_NONRESPONDERS_0DY_UP	MSigDB_C7	6	28	1055	1.89614	1.32841	21.4286	1	2.58023	0.00987345	0.0630344	CCDC106|DVL1|METTL26|MLST8|MRPL38|TTC27
U2-type catalytic step 2 spliceosome [GoID:GO:0071007; evidenceTypes:IBA|IDA]	GeneOntology_CC	6	28	1055	1.89614	1.32841	21.4286	1	2.58023	0.00987345	0.0630344	PPIE|PRPF19|RBM22|SNRNP40|SNRPB2|SNRPD2
cellular component disassembly involved in execution phase of apoptosis [GoID:GO:0006921; evidenceTypes:IBA|IC|IDA|IEA|IMP|ISS|TAS]	GeneOntology_BP	6	28	1055	1.89614	1.32841	21.4286	1	2.58023	0.00987345	0.0630344	BAX|DFFA|DFFB|ENDOG|HSF1|PAM16
regulation of leukocyte migration [GoID:GO:0002685; evidenceTypes:IBA|IDA|IEA|IGI|IMP|ISS|NAS|TAS]	GeneOntology_BP	5	189	1055	12.799	3.4334	2.6455	0	-2.57982	0.00988524	0.0630344	CREB3|DDT|FADD|MIF|TMEM102
PLASARI_TGFB1_SIGNALING_VIA_NFIC_1HR_DN	MSigDB_C2	1	95	1055	6.43334	2.44162	1.05263	0	-2.57744	0.0099536	0.0633047	CUL5
WP_GENES_RELATED_TO_PRIMARY_CILIUM_DEVELOPMENT_BASED_ON_CRISPR	MSigDB_C2	1	95	1055	6.43334	2.44162	1.05263	0	-2.57744	0.0099536	0.0633047	IFT46
MIR183_3P	MSigDB_C3	4	167	1055	11.3091	3.2297	2.39521	0	-2.57716	0.00996147	0.0633047	BMP3|DNAJA3|EIF5A|POLR1B
MIR217_5P	MSigDB_C3	4	167	1055	11.3091	3.2297	2.39521	0	-2.57716	0.00996147	0.0633047	CUL5|FAM98A|ITPA|STT3A
MIR2278	MSigDB_C3	1	95	1055	6.43334	2.44162	1.05263	0	-2.57744	0.0099536	0.0633047	GOT2
MIR4711_5P	MSigDB_C3	1	95	1055	6.43334	2.44162	1.05263	0	-2.57744	0.0099536	0.0633047	HDDC3
MIR552_5P	MSigDB_C3	4	167	1055	11.3091	3.2297	2.39521	0	-2.57716	0.00996147	0.0633047	NUP93|PRELID3A|RANGAP1|RNASEH1
GSE37301_MULTIPOTENT_PROGENITOR_VS_LYMPHOID_PRIMED_MPP_DN	MSigDB_C7	4	167	1055	11.3091	3.2297	2.39521	0	-2.57716	0.00996147	0.0633047	ACOT7|ANXA2|ODC1|SLC39A4
GSE3982_DC_VS_EFF_MEMORY_CD4_TCELL_DN	MSigDB_C7	4	167	1055	11.3091	3.2297	2.39521	0	-2.57716	0.00996147	0.0633047	ANKRD27|EEF1D|MRPL49|PRPF19
GSE7460_TREG_VS_TCONV_ACT_WITH_TGFB_UP	MSigDB_C7	4	167	1055	11.3091	3.2297	2.39521	0	-2.57716	0.00996147	0.0633047	ALDH18A1|DNPH1|EHBP1|SLC27A5
AIZARANI_LIVER_C28_NK_NKT_CELLS_6	MSigDB_C8	1	95	1055	6.43334	2.44162	1.05263	0	-2.57744	0.0099536	0.0633047	ATP1B3
AIZARANI_LIVER_C4_EPCAM_POS_BILE_DUCT_CELLS_1	MSigDB_C8	4	167	1055	11.3091	3.2297	2.39521	0	-2.57716	0.00996147	0.0633047	CKB|PHGDH|SLC37A4|TST
action potential [GoID:GO:0001508; evidenceTypes:IBA|IC|IDA|IEA|IMP|ISS|TAS]	GeneOntology_BP	1	95	1055	6.43334	2.44162	1.05263	0	-2.57744	0.0099536	0.0633047	KCNAB2
cellular component assembly involved in morphogenesis [GoID:GO:0010927; evidenceTypes:IBA|IDA|IEA|IMP|ISS|NAS|TAS]	GeneOntology_BP	1	95	1055	6.43334	2.44162	1.05263	0	-2.57744	0.0099536	0.0633047	ERCC2
interleukin-1 production [GoID:GO:0032612; evidenceTypes:IBA|IDA|IEA|IGI|IMP|ISS|NAS|TAS]	GeneOntology_BP	1	95	1055	6.43334	2.44162	1.05263	0	-2.57744	0.0099536	0.0633047	CPTP
regulation of interleukin-1 production [GoID:GO:0032652; evidenceTypes:IBA|IDA|IEA|IGI|IMP|ISS|NAS|TAS]	GeneOntology_BP	1	95	1055	6.43334	2.44162	1.05263	0	-2.57744	0.0099536	0.0633047	CPTP
substrate adhesion-dependent cell spreading [GoID:GO:0034446; evidenceTypes:HMP|IBA|IDA|IEA|IGI|IMP|ISS|NAS]	GeneOntology_BP	1	95	1055	6.43334	2.44162	1.05263	0	-2.57744	0.0099536	0.0633047	MELTF
CREL_01	MSigDB_C3	6	210	1055	14.2211	3.61665	2.85714	0	-2.5761	0.00999218	0.0634772	EIF5A|ENO3|MAPK6|NXPH4|YWHAQ|ZNF593
TAL1BETAITF2_01	MSigDB_C3	6	210	1055	14.2211	3.61665	2.85714	0	-2.5761	0.00999218	0.0634772	DARS1|LRP5|MRPL11|NABP2|NXPH4|PRMT3
MIR6838_5P	MSigDB_C3	19	461	1055	31.2186	5.31461	4.12148	0	-2.57596	0.00999612	0.0634796	ABCF3|ARFGAP2|ARL2|CAPRIN1|CCNE1|CCNT1|DESI1|IPO7|JPH3|LSM11|NAA25|NOB1|SETD3|SNRPB2|TCAIM|UBFD1|UROS|ZCCHC3|ZNF691
dendritic tree [GoID:GO:0097447; evidenceTypes:IBA|IDA|IEA|ISS|NAS|TAS]	GeneOntology_CC	19	461	1055	31.2186	5.31461	4.12148	0	-2.57596	0.00999612	0.0634796	CAPRIN1|CKB|DDN|DVL1|EIF4B|GLRX5|HSP90AA1|MCRS1|PPP1CA|PPP5C|PRR7|RANGAP1|RGS8|SGCE|SOD1|TRAPPC4|TXN2|UBXN1|URI1
HOWARD_NEUTROPHIL_INACT_MONOV_INFLUENZA_A_INDONESIA_05_2005_H5N1_AGE_18_49YO_1DY_UP	MSigDB_C7	14	368	1055	24.9207	4.76296	3.80435	0	-2.57587	0.00999896	0.0634862	ARL2|ATP1B3|DDX21|DDX51|ISG20|KARS1|KPTN|MTHFD2|MVB12A|PUS3|RANGAP1|SELENOI|SLC25A22|SSB
MIR3180_5P	MSigDB_C3	9	271	1055	18.3519	4.10032	3.32103	0	-2.57342	0.0100698	0.0639134	CCDC12|GSPT1|ICE1|LDAH|LRRC28|RNF185|SCFD2|SRPRB|WDR5
MIR875_3P	MSigDB_C3	9	271	1055	18.3519	4.10032	3.32103	0	-2.57342	0.0100698	0.0639134	C11ORF1|CAPRIN1|DESI1|GSPT1|LDAH|LRRC47|MOB1A|TPP2|TRIT1
REACTOME_G_ALPHA_Q_SIGNALLING_EVENTS	MSigDB_C2	3	144	1055	9.75159	3.00129	2.08333	0	-2.57057	0.0101532	0.0644194	FFAR3|GRB2|NMB
MIR2053	MSigDB_C3	3	144	1055	9.75159	3.00129	2.08333	0	-2.57057	0.0101532	0.0644194	B4GAT1|CFAP58|WDR75
GSE17721_LPS_VS_CPG_8H_BMDC_DN	MSigDB_C7	22	191	1055	12.9344	3.45129	11.5183	1	2.57014	0.0101656	0.0644638	AEN|CDK11B|HDAC3|LMAN2|MED27|MTG2|MYC|NFS1|NOL11|NOP16|NOP56|NPRL2|PDF|PUM3|RPL7L1|RTN3|SAMM50|SLC38A5|STT3A|SURF2|TMEM186|XPO5
GSE22601_DOUBLE_NEGATIVE_VS_CD4_SINGLE_POSITIVE_THYMOCYTE_DN	MSigDB_C7	22	191	1055	12.9344	3.45129	11.5183	1	2.57014	0.0101656	0.0644638	ARPC5L|DNAJB11|EI24|ENTR1|GRB2|HSPH1|MON1A|MTCH2|MYC|NOP2|PPA1|PPAN|RAB4B|SLC35B1|SLC39A7|SLCO4A1|STIP1|TBRG4|TIMM8B|TOR2A|UTP4|YRDC
mitochondrial outer membrane [GoID:GO:0005741; evidenceTypes:HDA|IBA|IDA|IEA|ISS|NAS|TAS]	GeneOntology_CC	22	191	1055	12.9344	3.45129	11.5183	1	2.57014	0.0101656	0.0644638	AKAP1|ATP5MC2|BAX|CNP|COASY|DNAJC11|HK2|IMMT|LETMD1|MIEF1|MSTO1|MTX2|NME1|PGAM5|PHB2|QTRT1|RNF185|SAMM50|STARD7|TOMM22|TOMM40|VDAC2
RUTELLA_RESPONSE_TO_HGF_VS_CSF2RB_AND_IL4_UP	MSigDB_C2	16	405	1055	27.4263	4.99059	3.95062	0	-2.56947	0.0101855	0.064567	ACAT1|CNPY3|CSTF3|DNPH1|EIF2B3|FKBP4|GOT2|GRPEL1|HK2|METTL1|MTX2|PNP|PSMB5|PSMG1|SLC35B1|TRIT1
WGGAATGY_TEF1_Q6	MSigDB_C3	11	310	1055	20.993	4.37986	3.54839	0	-2.56928	0.0101911	0.0645909	AP2M1|ATF4|ATP5MC2|DALRD3|DDX23|KLHDC3|NDUFAF3|NKAPD1|PGAP2|POLR1G|PRMT3
ZNF175_TARGET_GENES	MSigDB_C3	57	617	1055	41.7828	6.11662	9.23825	1	2.56712	0.0102548	0.064983	ABCF3|AP2S1|ATF7IP2|ATP5F1D|ATP5MC1|BABAM1|C16ORF95|CCDC124|CCDC137|CCDC174|CHST10|CLPB|CSTF3|CUL5|DDX23|DFFA|DNAAF5|FARSA|GALE|GSPT1|HMOX2|IFRD2|ISG20|MAPKAPK5|MPV17L2|MYO18B|NDUFS7|NMRAL1|NOSIP|PANK4|PGP|PHB|PITHD1|PPP2R3B|PPRC1|PTDSS2|PUM3|RANGAP1|RBBP4|RPIA|RRP1B|SF3A3|SLC39A3|SLC5A6|SNHG32|TKT|TMED1|TMEM11|TMEM115|TRIB3|TSSC4|UBE2O|UTP11|VARS2|VDAC2|WDR46|YIF1B
BLANCO_MELO_BRONCHIAL_EPITHELIAL_CELLS_INFLUENZA_A_INFECTION_UP	MSigDB_C2	2	120	1055	8.12632	2.74192	1.66667	0	-2.56567	0.0102976	0.0650941	GTF3C4|NEU3
TSENG_IRS1_TARGETS_DN	MSigDB_C2	2	120	1055	8.12632	2.74192	1.66667	0	-2.56567	0.0102976	0.0650941	NMB|SGCE
WP_CALCIUM_REGULATION_IN_THE_CARDIAC_CELL	MSigDB_C2	2	120	1055	8.12632	2.74192	1.66667	0	-2.56567	0.0102976	0.0650941	ATP1B3|YWHAQ
WP_ECTODERM_DIFFERENTIATION	MSigDB_C2	2	120	1055	8.12632	2.74192	1.66667	0	-2.56567	0.0102976	0.0650941	FOXL1|MYC
MIR3149	MSigDB_C3	2	120	1055	8.12632	2.74192	1.66667	0	-2.56567	0.0102976	0.0650941	DHODH|VAPB
MIR5584_3P	MSigDB_C3	2	120	1055	8.12632	2.74192	1.66667	0	-2.56567	0.0102976	0.0650941	CISD3|TTLL12
MIR6079	MSigDB_C3	2	120	1055	8.12632	2.74192	1.66667	0	-2.56567	0.0102976	0.0650941	C11ORF24|RPP25
MIR8070	MSigDB_C3	2	120	1055	8.12632	2.74192	1.66667	0	-2.56567	0.0102976	0.0650941	DDX55|EIF3M
SF1_Q6	MSigDB_C3	24	214	1055	14.4919	3.65046	11.215	1	2.56566	0.010298	0.0650941	AFG3L2|AK2|ARFGAP2|ATP5MC1|CCNE1|CKB|COMTD1|DNAJC11|EMC8|FBXL19|HSPBP1|HSPD1|IMMT|IPO7|MACROD1|MTCH2|MTX2|NAA25|NXPH4|RAB3A|TIMM8B|TOMM40|TRAP1|VDAC2
AIZARANI_LIVER_C33_STELLATE_CELLS_2	MSigDB_C8	2	120	1055	8.12632	2.74192	1.66667	0	-2.56567	0.0102976	0.0650941	ATP1B3|NT5DC2
DESCARTES_FETAL_PLACENTA_LYMPHOID_CELLS	MSigDB_C8	2	120	1055	8.12632	2.74192	1.66667	0	-2.56567	0.0102976	0.0650941	ISG20|PTPRCAP
phospholipid binding [GoID:GO:0005543; evidenceTypes:IBA|IC|IDA|IEA|IMP|IPI|ISS|NAS|TAS]	GeneOntology_MF	15	386	1055	26.1397	4.87517	3.88601	0	-2.56593	0.0102899	0.0650941	ANXA2|ARFIP2|BSCL2|CLN6|CPTP|GOT2|MAPKAP1|NME4|NSFL1C|PEBP1|PIGU|SNX17|SNX5|TWF2|VDAC2
synapse assembly [GoID:GO:0007416; evidenceTypes:IBA|IDA|IEA|IGI|IMP|ISS|NAS|TAS]	GeneOntology_BP	2	120	1055	8.12632	2.74192	1.66667	0	-2.56567	0.0102976	0.0650941	AMIGO3|DVL1
MIR1827	MSigDB_C3	12	329	1055	22.2797	4.50928	3.64742	0	-2.56515	0.010313	0.0651678	DCTN5|DESI1|FAM53C|GFOD2|GTF3C4|IMPDH1|JPH3|KPNA3|MRGBP|MYC|RAE1|SMIM12
dendrite [GoID:GO:0030425; evidenceTypes:IBA|IDA|IEA|ISS|NAS|TAS]	GeneOntology_CC	19	460	1055	31.1509	5.30902	4.13043	0	-2.56508	0.0103151	0.0651678	CAPRIN1|CKB|DDN|DVL1|EIF4B|GLRX5|HSP90AA1|MCRS1|PPP1CA|PPP5C|PRR7|RANGAP1|RGS8|SGCE|SOD1|TRAPPC4|TXN2|UBXN1|URI1
transferase complex [GoID:GO:1990234; evidenceTypes:IBA|IC|IDA|IEA|IMP|IPI|ISS|NAS|TAS]	GeneOntology_CC	62	681	1055	46.1169	6.41227	9.10426	1	2.56509	0.010315	0.0651678	ANAPC1|ANAPC2|ARIH2|CCNE1|CCNT1|CDK12|CDK4|CDK9|CLNS1A|CUL5|DCUN1D5|DDA1|DDB1|DDOST|DLST|DMAC2|DMAP1|DPM2|ERCC2|FBXL19|FBXL6|GAN|GID8|ING5|KAT5|KLHDC3|MCRS1|MED27|METTL1|MMS19|MRGBP|NAA25|PAGR1|PDSS1|POLD2|POLR1B|POLR1E|POLR1G|POLR2C|POLR2E|POLR2F|POLR2I|POLR2L|POLR3D|POLR3E|POLR3H|PRMT1|PRMT5|RBBP4|RECQL5|RPN1|RPN2|RUVBL2|SNRPD2|STT3A|TAF10|TERT|TRMT6|UBE2J2|UBE2S|WDR5|WDR77
BILD_HRAS_ONCOGENIC_SIGNATURE	MSigDB_C2	7	230	1055	15.5755	3.78249	3.04348	0	-2.5649	0.0103205	0.0651788	ACOT7|DLST|HK2|MYDGF|NOLC1|ODC1|RRP9
positive regulation of secretion [GoID:GO:0051047; evidenceTypes:HDA|IBA|IC|IDA|IEA|IGI|IMP|IPI|ISS|NAS|TAS]	GeneOntology_BP	7	230	1055	15.5755	3.78249	3.04348	0	-2.5649	0.0103205	0.0651788	HYAL3|NMB|NR1H2|PARD6A|PHPT1|RAB3A|SNX5
GSE17721_CTRL_VS_PAM3CSK4_0.5H_BMDC_UP	MSigDB_C7	21	180	1055	12.1895	3.35163	11.6667	1	2.56471	0.0103261	0.0651792	ANAPC1|BSG|C11ORF49|C5ORF51|CAD|CCDC137|CCNE1|CHMP7|EIF3K|ENTR1|KARS1|KLHDC4|MNX1|MRPL49|NSUN2|PSMB7|PSME4|QTRT1|RGS8|STK16|WDR43
GSE22886_IGM_MEMORY_BCELL_VS_BM_PLASMA_CELL_DN	MSigDB_C7	21	180	1055	12.1895	3.35163	11.6667	1	2.56471	0.0103261	0.0651792	BSCL2|COPE|ERGIC3|FICD|FKBP2|HSF1|MACROD1|MPST|PDIA4|PEX10|PIGT|PMM2|RRP12|RRP8|SLC35B1|SLC39A7|SRM|SRPRB|TKFC|TMEM115|YIF1A
GSE39820_CTRL_VS_TGFBETA1_IL6_IL23A_CD4_TCELL_DN	MSigDB_C7	21	180	1055	12.1895	3.35163	11.6667	1	2.56471	0.0103261	0.0651792	ARFIP2|ASPSCR1|BANF1|BIN3|DDX10|DDX49|EEFSEC|EIF2B2|ERGIC3|FKBP2|IFRD2|KAT5|KYAT1|MPST|NOP9|RCC1|RPN2|RUVBL2|STIP1|VARS1|YIF1B
IPF1_Q4	MSigDB_C3	5	188	1055	12.7312	3.42441	2.65957	0	-2.56379	0.0103537	0.0652608	ACACA|C1ORF122|C5ORF51|IP6K2|YRDC
MIR5682	MSigDB_C3	5	188	1055	12.7312	3.42441	2.65957	0	-2.56379	0.0103537	0.0652608	ANKRD13B|ANKRD27|ISG20L2|KNOP1|PGAP2
GSE17721_0.5H_VS_24H_CPG_BMDC_DN	MSigDB_C7	5	188	1055	12.7312	3.42441	2.65957	0	-2.56379	0.0103537	0.0652608	FAM53C|HSPH1|MTHFD2|NLE1|SLC39A4
GSE32986_CURDLAN_HIGHDOSE_VS_GMCSF_AND_CURDLAN_HIGHDOSE_STIM_DC_UP	MSigDB_C7	5	188	1055	12.7312	3.42441	2.65957	0	-2.56379	0.0103537	0.0652608	GET3|GRB2|NAT9|NPRL2|TST
GSE41867_DAY6_EFFECTOR_VS_DAY30_MEMORY_CD8_TCELL_LCMV_ARMSTRONG_DN	MSigDB_C7	5	188	1055	12.7312	3.42441	2.65957	0	-2.56379	0.0103537	0.0652608	CDK11B|DDX54|FAM53C|HIGD2A|TOLLIP
GSE42724_NAIVE_BCELL_VS_PLASMABLAST_DN	MSigDB_C7	5	188	1055	12.7312	3.42441	2.65957	0	-2.56379	0.0103537	0.0652608	CDK4|MLEC|PAGR1|PITHD1|RTN3
negative regulation of protein kinase activity [GoID:GO:0006469; evidenceTypes:IBA|IDA|IEA|IGI|IMP|ISS|NAS|TAS]	GeneOntology_BP	5	188	1055	12.7312	3.42441	2.65957	0	-2.56379	0.0103537	0.0652608	CDK5RAP1|DVL1|IPO7|LRP5|TRIB3
regulation of muscle system process [GoID:GO:0090257; evidenceTypes:IBA|IC|IDA|IEA|IGI|IMP|ISS|NAS|TAS]	GeneOntology_BP	5	188	1055	12.7312	3.42441	2.65957	0	-2.56379	0.0103537	0.0652608	CDK9|PIN1|SETD3|SOD1|TMEM38A
chr10q23	MSigDB_C1	0	65	1055	4.40176	2.02159	0	0	-2.56282	0.0103827	0.0653392
KEGG_PHOSPHATIDYLINOSITOL_SIGNALING_SYSTEM	MSigDB_C2	0	65	1055	4.40176	2.02159	0	0	-2.56282	0.0103827	0.0653392
LEE_METASTASIS_AND_ALTERNATIVE_SPLICING_UP	MSigDB_C2	0	65	1055	4.40176	2.02159	0	0	-2.56282	0.0103827	0.0653392
REACTOME_KERATINIZATION	MSigDB_C2	0	65	1055	4.40176	2.02159	0	0	-2.56282	0.0103827	0.0653392
WAMUNYOKOLI_OVARIAN_CANCER_GRADES_1_2_DN	MSigDB_C2	0	65	1055	4.40176	2.02159	0	0	-2.56282	0.0103827	0.0653392
MIR10397_5P	MSigDB_C3	0	65	1055	4.40176	2.02159	0	0	-2.56282	0.0103827	0.0653392
MIR4521	MSigDB_C3	0	65	1055	4.40176	2.02159	0	0	-2.56282	0.0103827	0.0653392
MORF_PTPRR	MSigDB_C4	0	65	1055	4.40176	2.02159	0	0	-2.56282	0.0103827	0.0653392
regulation of bone mineralization [GoID:GO:0030500; evidenceTypes:IBA|IDA|IEA|IEP|IMP|ISS|NAS|TAS]	GeneOntology_BP	0	65	1055	4.40176	2.02159	0	0	-2.56282	0.0103827	0.0653392
negative regulation of molecular function [GoID:GO:0044092; evidenceTypes:IBA|IC|IDA|IEA|IGI|IMP|IPI|ISS|NAS|TAS]	GeneOntology_BP	43	881	1055	59.6608	7.24421	4.88082	0	-2.56263	0.0103883	0.0653633	AIP|ANXA2|ARL2|BAX|BCL2L12|BRMS1|CDK5RAP1|DFFA|DVL1|E2F1|FICD|GPS1|GTPBP4|HSPBP1|IPO7|KDM1A|LRP5|NFKBIB|NLE1|NOSIP|NPRL2|OXA1L|PAM16|PARP3|PCSK1N|PEBP1|PHB2|PHPT1|PIH1D1|PIN1|PINX1|PPME1|PPP1CA|PPP1R14B|PRDX2|PSME3IP1|RRP1B|RTKN|TRIB3|UBE2O|UBXN1|URI1|ZNF593
REACTOME_BIOSYNTHESIS_OF_THE_N_GLYCAN_PRECURSOR_DOLICHOL_LIPID_LINKED_OLIGOSACCHARIDE_LLO_AND_TRANSFER_TO_A_NASCENT_PROTEIN	MSigDB_C2	10	64	1055	4.33404	2.00604	15.625	1	2.56215	0.0104028	0.0654424	ALG1|ALG3|ALG8|DPM2|GNPNAT1|MPI|NEU3|NUDT14|PMM2|RFT1
organic anion transmembrane transporter activity [GoID:GO:0008514; evidenceTypes:EXP|IBA|IC|IDA|IEA|IGI|IMP|ISS|NAS|TAS]	GeneOntology_MF	17	136	1055	9.20983	2.91749	12.5	1	2.5617	0.0104162	0.0655154	SFXN1|SFXN2|SLC16A1|SLC17A9|SLC19A1|SLC1A5|SLC25A10|SLC25A19|SLC25A22|SLC25A23|SLC25A38|SLC35B1|SLC35B2|SLC38A5|SLC52A2|SLC5A6|SLCO4A1
MIR4649_3P	MSigDB_C3	4	166	1055	11.2414	3.22012	2.40964	0	-2.56027	0.010459	0.0656335	HDHD5|KPNA3|PTPRCAP|ZDHHC3
MIR488_3P	MSigDB_C3	4	166	1055	11.2414	3.22012	2.40964	0	-2.56027	0.010459	0.0656335	NRSN2|PPM1G|PPME1|ZNF195
SOX9_B1	MSigDB_C3	6	209	1055	14.1533	3.60815	2.87081	0	-2.56077	0.010444	0.0656335	ABCF2|CCDC85B|E2F1|EHBP1|FAM53C|RBBP4
STTTCRNTTT_IRF_Q6	MSigDB_C3	4	166	1055	11.2414	3.22012	2.40964	0	-2.56027	0.010459	0.0656335	CAPRIN1|CDK12|EIF5A|NABP2
GSE18203_CTRL_VS_INTRATUMORAL_CPG_INJ_MC38_TUMOR_UP	MSigDB_C7	20	169	1055	11.4446	3.24877	11.8343	1	2.56081	0.0104429	0.0656335	DDA1|DEAF1|ECE2|EIF4B|ENO3|GUCD1|LDHB|LONP1|MACROD1|MFNG|MMACHC|MRM1|NELFB|NOC2L|NOP56|POLR3E|SLC17A9|SLC27A5|SRPK1|TRIB3
GSE18281_SUBCAPSULAR_VS_PERIMEDULLARY_CORTICAL_REGION_OF_THYMUS_DN	MSigDB_C7	4	166	1055	11.2414	3.22012	2.40964	0	-2.56027	0.010459	0.0656335	DDN|SLC30A6|SNRPB2|VHL
GSE22589_HEALTHY_VS_SIV_INFECTED_DC_DN	MSigDB_C7	4	166	1055	11.2414	3.22012	2.40964	0	-2.56027	0.010459	0.0656335	ALDH1B1|DPF2|NR1H2|POLR2C
GSE24142_DN2_VS_DN3_THYMOCYTE_ADULT_UP	MSigDB_C7	4	166	1055	11.2414	3.22012	2.40964	0	-2.56027	0.010459	0.0656335	ANTKMT|CEP89|DCXR|PPP2R2D
GSE27896_HDAC6_KO_VS_WT_TREG_UP	MSigDB_C7	4	166	1055	11.2414	3.22012	2.40964	0	-2.56027	0.010459	0.0656335	LDHB|PARP3|PPRC1|SLCO4A1
GSE2935_UV_INACTIVATED_VS_LIVE_SENDAI_VIRUS_INF_MACROPHAGE_DN	MSigDB_C7	4	166	1055	11.2414	3.22012	2.40964	0	-2.56027	0.010459	0.0656335	ANXA2|FIBP|HDHD5|RRP1B
GSE30083_SP1_VS_SP3_THYMOCYTE_DN	MSigDB_C7	4	166	1055	11.2414	3.22012	2.40964	0	-2.56027	0.010459	0.0656335	GUCD1|PGP|SLC27A5|VRK3
GSE8921_UNSTIM_VS_TLR1_2_STIM_MONOCYTE_3H_UP	MSigDB_C7	20	169	1055	11.4446	3.24877	11.8343	1	2.56081	0.0104429	0.0656335	CHCHD10|CZIB|DDX51|EIF3I|ENO3|FASTKD5|HSPBP1|LRPPRC|LYAR|MRPL39|MTFP1|NDUFS7|NOP10|NOP16|NPM3|RECQL4|SLC39A3|SLC43A1|TIMM8B|USP39
transforming growth factor beta receptor signaling pathway [GoID:GO:0007179; evidenceTypes:IBA|IDA|IEA|IEP|IGI|IMP|ISS|NAS|TAS]	GeneOntology_BP	4	166	1055	11.2414	3.22012	2.40964	0	-2.56027	0.010459	0.0656335	C20ORF27|HSPA5|PEG10|PIN1
establishment of RNA localization [GoID:GO:0051236; evidenceTypes:IBA|IDA|IEA|IMP|ISS|NAS|TAS]	GeneOntology_BP	18	147	1055	9.95475	3.0321	12.2449	1	2.55887	0.0105014	0.0658882	AAAS|DDX19A|DDX19B|EIF5A|HSF1|LRPPRC|NOL6|NSUN2|NUP93|NUP98|PNPT1|RAE1|SEC13|SSB|THOC5|THOC6|TST|XPO5
MORF_RAC1	MSigDB_C4	23	203	1055	13.747	3.55667	11.33	1	2.55732	0.0105483	0.0661706	AP2M1|AP2S1|BANF1|COX8A|CYC1|DDB1|EI24|EIF2B2|KARS1|MRPL28|PMM2|POLR2C|POLR2I|PSMD7|PSMD8|RTCB|SEC13|SOD1|STARD7|TMEM147|TRAPPC3|YIF1A|ZNRD2
CROONQUIST_NRAS_VS_STROMAL_STIMULATION_DN	MSigDB_C2	1	94	1055	6.36562	2.42881	1.06383	0	-2.55619	0.0105824	0.066291	RECQL4
ARNT_02	MSigDB_C3	25	226	1055	15.3046	3.74994	11.0619	1	2.55646	0.0105743	0.066291	AKAP1|ALG1|APEX1|ATF4|BAX|C20ORF27|CUL5|EIF4B|FBXL19|GET3|IFRD2|KAT5|LONP1|MANF|MTCH2|NCL|PA2G4|PES1|PRELID1|RBBP4|SLC38A5|SLC43A1|THUMPD2|URI1|UTP18
MIR4728_3P	MSigDB_C3	1	94	1055	6.36562	2.42881	1.06383	0	-2.55619	0.0105824	0.066291	SNX17
MIR4777_5P	MSigDB_C3	1	94	1055	6.36562	2.42881	1.06383	0	-2.55619	0.0105824	0.066291	EMC1
TTTNNANAGCYR_UNKNOWN	MSigDB_C3	1	94	1055	6.36562	2.42881	1.06383	0	-2.55619	0.0105824	0.066291	RANGAP1
GAO_LARGE_INTESTINE_24W_C1_DCLK1POS_PROGENITOR	MSigDB_C8	1	94	1055	6.36562	2.42881	1.06383	0	-2.55619	0.0105824	0.066291	MYC
activation of GTPase activity [GoID:GO:0090630; evidenceTypes:IBA|IC|IDA|IEA|IMP|ISS]	GeneOntology_BP	1	94	1055	6.36562	2.42881	1.06383	0	-2.55619	0.0105824	0.066291	RANGAP1
cell-substrate junction organization [GoID:GO:0150115; evidenceTypes:HDA|IBA|IDA|IEA|IGI|IMP|ISS|NAS|TAS]	GeneOntology_BP	1	94	1055	6.36562	2.42881	1.06383	0	-2.55619	0.0105824	0.066291	POLDIP2
DNA recombination [GoID:GO:0006310; evidenceTypes:IBA|IDA|IEA|IEP|IMP|IPI|ISS|NAS|TAS]	GeneOntology_BP	28	261	1055	17.6748	4.02527	10.728	1	2.55538	0.0106073	0.066435	ACTR5|ANKLE1|AP5S1|APEX1|CCNB1IP1|CENPX|ENDOG|ERCC1|ERCC2|HSPD1|INO80B|KDM1A|KLHDC3|LIG3|MCRS1|MMS19|NABP2|PAGR1|PARP3|PPP4C|RECQL4|RECQL5|RUVBL2|SUPV3L1|TONSL|XRCC3|XRCC5|XRCC6
MIR3679_3P	MSigDB_C3	3	143	1055	9.68387	2.99095	2.0979	0	-2.5526	0.0106922	0.0669201	DPH2|MED22|MTAP
MIR520E_5P	MSigDB_C3	3	143	1055	9.68387	2.99095	2.0979	0	-2.5526	0.0106922	0.0669201	ISG20|MTX2|ODC1
MIR7844_5P	MSigDB_C3	3	143	1055	9.68387	2.99095	2.0979	0	-2.5526	0.0106922	0.0669201	EMC1|ODC1|TCAIM
GSE4811_CLASSSICALY_ACTIVATED_VS_TYPE_2_ACTIVATED_MACROPHAGE_DN	MSigDB_C7	3	143	1055	9.68387	2.99095	2.0979	0	-2.5526	0.0106922	0.0669201	KLC2|PEG10|SNAPC4
AAGCACA_MIR218	MSigDB_C3	12	328	1055	22.212	4.50257	3.65854	0	-2.55253	0.0106942	0.0669209	ADIPOR2|ANKRD13B|CLK3|DLST|DYNC1LI1|INTS11|PPME1|PRMT3|RNF41|RTN3|THTPA|TRIM35
REACTOME_PCP_CE_PATHWAY	MSigDB_C2	12	84	1055	5.68843	2.29673	14.2857	1	2.55108	0.0107389	0.0671647	AP2M1|AP2S1|CLTA|DVL1|PARD6A|PSMB5|PSMB7|PSMC3|PSMC4|PSMD7|PSMD8|PSME4
U2-type spliceosomal complex [GoID:GO:0005684; evidenceTypes:IBA|IDA|IEA]	GeneOntology_CC	12	84	1055	5.68843	2.29673	14.2857	1	2.55108	0.0107389	0.0671647	CCDC12|LSM4|LSM7|PPIE|PRPF19|RBM22|SF3A3|SNRNP40|SNRPB2|SNRPD2|SNU13|YJU2
methyltransferase complex [GoID:GO:0034708; evidenceTypes:IBA|IDA|IEA|IMP|ISS|NAS|TAS]	GeneOntology_CC	12	84	1055	5.68843	2.29673	14.2857	1	2.55108	0.0107389	0.0671647	CLNS1A|MCRS1|METTL1|PAGR1|PRMT1|PRMT5|RBBP4|RUVBL2|SNRPD2|TRMT6|WDR5|WDR77
Blood_Module-3.2_Inflammation-1 (PMID:18631455)	SignatureDB	7	229	1055	15.5077	3.77438	3.05677	0	-2.55016	0.0107674	0.0673196	EXOSC4|FAM53C|GRPEL1|MAPK6|NR1H2|TRIB3|ZDHHC3
Blood_Module-3.3_Inflammation-2 (PMID:18631455)	SignatureDB	7	229	1055	15.5077	3.77438	3.05677	0	-2.55016	0.0107674	0.0673196	ANXA2|AP2S1|NAPRT|PGLS|RTN3|SETD3|TKT
GSE22886_CD8_TCELL_VS_BCELL_NAIVE_UP	MSigDB_C7	22	192	1055	13.0021	3.4602	11.4583	1	2.55001	0.0107719	0.0673242	CIAPIN1|CLTA|FXN|HMOX2|JPT1|KCNAB2|MCAT|MPHOSPH10|MRPL12|MRPL17|MRPL57|NOSIP|PA2G4|POLR1E|RANGAP1|RRS1|RSL1D1|RTN3|SF3A3|TIMM8B|TMED3|TXN2
GSE33162_UNTREATED_VS_4H_LPS_STIM_HDAC3_KO_MACROPHAGE_DN	MSigDB_C7	22	192	1055	13.0021	3.4602	11.4583	1	2.55001	0.0107719	0.0673242	ACOT7|AHCY|BSCL2|CAPRIN1|CCNE1|DESI1|ETFB|GOT2|HMBS|JPT1|MRPL4|MTHFD2|MYDGF|PGP|PPP1CA|PRDX2|RPN1|RPN2|SDF2L1|SLC35B1|TMED3|VDAC2
MIR4269	MSigDB_C3	5	187	1055	12.6635	3.41541	2.6738	0	-2.54772	0.010843	0.0676615	DNMBP|EIF5B|MLEC|RPL7L1|UBFD1
GSE25085_FETAL_LIVER_VS_FETAL_BM_SP4_THYMIC_IMPLANT_DN	MSigDB_C7	5	187	1055	12.6635	3.41541	2.6738	0	-2.54772	0.010843	0.0676615	ATF4|BEND3|CHCHD10|NUFIP1|SLC16A1
GSE28726_ACT_CD4_TCELL_VS_ACT_VA24NEG_NKTCELL_DN	MSigDB_C7	5	187	1055	12.6635	3.41541	2.6738	0	-2.54772	0.010843	0.0676615	CIAPIN1|DDX49|ISG20|MOB1A|RRP8
GSE29618_BCELL_VS_MDC_DAY7_FLU_VACCINE_UP	MSigDB_C7	5	187	1055	12.6635	3.41541	2.6738	0	-2.54772	0.010843	0.0676615	CHMP7|MYC|ODC1|PTPRCAP|TAF1D
GSE30083_SP1_VS_SP4_THYMOCYTE_DN	MSigDB_C7	5	187	1055	12.6635	3.41541	2.6738	0	-2.54772	0.010843	0.0676615	GUCD1|MLYCD|PRMT3|SCFD2|TTC27
GSE30962_ACUTE_VS_CHRONIC_LCMV_PRIMARY_INF_CD8_TCELL_UP	MSigDB_C7	5	187	1055	12.6635	3.41541	2.6738	0	-2.54772	0.010843	0.0676615	ARMC7|HDHD5|HSPH1|MFNG|ZBTB9
GSE40666_WT_VS_STAT4_KO_CD8_TCELL_WITH_IFNA_STIM_90MIN_UP	MSigDB_C7	5	187	1055	12.6635	3.41541	2.6738	0	-2.54772	0.010843	0.0676615	CCNB1IP1|GFOD2|IMPDH1|KYAT1|PEX26
GSE41176_UNSTIM_VS_ANTI_IGM_STIM_BCELL_1H_DN	MSigDB_C7	5	187	1055	12.6635	3.41541	2.6738	0	-2.54772	0.010843	0.0676615	HINFP|KCNAB2|RFXANK|SNHG32|THAP11
GSE42021_TREG_VS_TCONV_PLN_DN	MSigDB_C7	5	187	1055	12.6635	3.41541	2.6738	0	-2.54772	0.010843	0.0676615	ANTKMT|EIF4B|ODC1|PAGR1|STARD7
regulation of nucleobase-containing compound metabolic process [GoID:GO:0019219; evidenceTypes:EXP|IBA|IC|IDA|IEA|IEP|IGI|IMP|IPI|ISA|ISS|NAS|TAS]	GeneOntology_BP	183	3130	1055	211.962	12.5665	5.84665	0	-2.54739	0.0108533	0.0677137	ACTR5|AIP|ANKLE1|ANTKMT|APEX1|ARL2|ATF4|BABAM1|BAX|BCL2L12|BEND3|BRMS1|CCDC85B|CCNE1|CCNT1|CCT4|CCT7|CCT8|CDK11B|CDK12|CDK4|CDK9|CEBPZ|CHCHD10|CLK3|CREB3|CTH|DDX1|DDX49|DDX54|DEAF1|DFFA|DHX34|DMAP1|DNAJA3|DNAJC17|DNAJC30|DPF2|DVL1|E2F1|EDF1|EEF1AKNMT|EIF5A|EIF6|ENDOG|ERCC1|ERCC2|EXOSC10|EXOSC5|EXOSC7|FADD|FASTKD5|FBXL19|FOXL1|GCN1|GLO1|GNL3|GRSF1|HDAC3|HDGFL2|HINFP|HSF1|HSP90AA1|HSPA5|ICE1|ING5|JMJD8|KARS1|KAT5|KDM1A|KTI12|LRP5|LRPPRC|LYAR|MAPKAPK5|MBD3|MCRS1|MED22|MED27|MIS18A|MMS19|MNX1|MPV17|MRGBP|MRPL12|MYC|MYDGF|NABP2|NAT10|NAT14|NBAS|NCL|NEDD8|NELFB|NFKBIB|NOC2L|NOL11|NOLC1|NR1H2|NR1I2|NSUN2|NUFIP1|NUP98|PA2G4|PAGR1|PAM16|PARP3|PHB|PHB2|PIH1D1|PIN1|PINX1|PITHD1|PITX1|PMF1|PNKP|PNPT1|POLR2L|PPIE|PPP4C|PPRC1|PRDX2|PRMT5|PRPF19|PSMC3|PSMC4|PUF60|RBM22|RBM4|RECQL5|REXO4|RFXANK|RIOX1|RRP1B|RRP8|RUVBL2|SAP30BP|SBNO1|SETD3|SETMAR|SNX5|SPINDOC|SRPK1|SSBP4|STK16|SUPT4H1|SUPV3L1|TAF1D|TBRG4|TERT|TFCP2|THAP11|THAP7|THOC5|TRIB3|UBP1|URI1|UTP4|VHL|WDR18|WDR43|WDR75|WDR77|XRCC5|XRCC6|YWHAQ|ZBTB45|ZBTB9|ZFPL1|ZNF121|ZNF174|ZNF195|ZNF202|ZNF341|ZNF414|ZNF576|ZNF581|ZNF593|ZNF691|ZNF775|ZNF784|ZNF787|ZPR1
WP_MESODERMAL_COMMITMENT_PATHWAY	MSigDB_C2	2	119	1055	8.0586	2.73056	1.68067	0	-2.54631	0.0108869	0.0678521	ACACA|NABP2
MIR122B_3P	MSigDB_C3	2	119	1055	8.0586	2.73056	1.68067	0	-2.54631	0.0108869	0.0678521	PDIA4|RTN3
MIR6809_5P	MSigDB_C3	2	119	1055	8.0586	2.73056	1.68067	0	-2.54631	0.0108869	0.0678521	PITHD1|TRIM35
YTAAYNGCT_UNKNOWN	MSigDB_C3	2	119	1055	8.0586	2.73056	1.68067	0	-2.54631	0.0108869	0.0678521	C1ORF122|YRDC
vacuolar membrane [GoID:GO:0005774; evidenceTypes:HDA|IBA|IC|IDA|IEA|IMP|ISS|NAS|TAS]	GeneOntology_CC	16	403	1055	27.2909	4.97858	3.97022	0	-2.54642	0.0108835	0.0678521	ANXA2|AP2M1|AP2S1|AP5S1|ATP6V0B|BORCS5|CLTA|DDOST|HPS6|KLC2|KPTN|NEU3|NPRL2|RPN2|SEC13|TEX264
Holmes (PMID:32603407)_PreM UP_Log2FCgt1.5	PAPER	2	119	1055	8.0586	2.73056	1.68067	0	-2.54631	0.0108869	0.0678521	ANXA2|FAAP20
leukocyte proliferation [GoID:GO:0070661; evidenceTypes:IBA|IC|IDA|IEA|IGI|IMP|ISS|NAS|TAS]	GeneOntology_BP	9	269	1055	18.2165	4.08543	3.34572	0	-2.54593	0.0108986	0.067913	BAX|CD320|DNAJA3|FADD|HSPD1|IMPDH2|MIF|PNP|PRDX2
CTTTGCA_MIR527	MSigDB_C3	6	208	1055	14.0856	3.59962	2.88462	0	-2.54541	0.010915	0.067991	API5|IMPDH1|KPNA3|MRPL17|PITX1|UBFD1
connective tissue development [GoID:GO:0061448; evidenceTypes:IBA|IDA|IEA|IEP|IMP|ISS|NAS|TAS]	GeneOntology_BP	6	208	1055	14.0856	3.59962	2.88462	0	-2.54541	0.010915	0.067991	ACAT1|BMP3|CDK4|HYAL3|LRP5|PITX1
AFFAR_YY1_TARGETS_UP	MSigDB_C2	4	165	1055	11.1737	3.21051	2.42424	0	-2.54334	0.01098	0.0682602	DCXR|LDHB|MPG|RNF41
DACOSTA_UV_RESPONSE_VIA_ERCC3_TTD_UP	MSigDB_C2	9	55	1055	3.72457	1.86019	16.3636	1	2.54373	0.0109677	0.0682602	ARPC4|BSG|ERCC2|FKBP2|GALK1|GET3|MRPL28|MRPS12|RPUSD2
RODWELL_AGING_KIDNEY_UP	MSigDB_C2	19	458	1055	31.0155	5.29782	4.14847	0	-2.5433	0.0109812	0.0682602	ANXA2|APRT|C20ORF27|C4ORF48|CRELD2|LIG3|MYDGF|PDIA4|PGLS|PPP1R14B|RAB4B|RPN1|RRP12|TKT|TMED3|UBXN1|VARS1|VWCE|WDR46
MIR5197_5P	MSigDB_C3	4	165	1055	11.1737	3.21051	2.42424	0	-2.54334	0.01098	0.0682602	CSTF1|GTF3C4|MYC|PSME4
GSE13522_WT_VS_IFNAR_KO_SKIN_DN	MSigDB_C7	4	165	1055	11.1737	3.21051	2.42424	0	-2.54334	0.01098	0.0682602	ACOT7|APRT|ODC1|SLC37A4
GSE21927_SPLEEN_VS_BONE_MARROW_MONOCYTE_BALBC_UP	MSigDB_C7	4	165	1055	11.1737	3.21051	2.42424	0	-2.54334	0.01098	0.0682602	C4ORF48|CYTH2|FARP2|PAFAH1B3
GSE360_L_DONOVANI_VS_B_MALAYI_HIGH_DOSE_MAC_DN	MSigDB_C7	21	181	1055	12.2572	3.36082	11.6022	1	2.54393	0.0109613	0.0682602	CNPY3|EIF3K|FADD|IDH3B|IMPDH1|MRPL23|MRPL28|NDUFS3|NDUFS7|NUFIP1|PHGDH|PPM1G|PTPRCAP|SEC13|SGTA|SOD1|SRRD|TAF10|TIMM44|TRAPPC6A|TXN2
GSE43863_TFH_VS_LY6C_LOW_CXCR5NEG_EFFECTOR_CD4_TCELL_DN	MSigDB_C7	4	165	1055	11.1737	3.21051	2.42424	0	-2.54334	0.01098	0.0682602	ATP6V0B|RMND5B|SLC17A9|SLCO4A1
activation of protein kinase activity [GoID:GO:0032147; evidenceTypes:IBA|IC|IDA|IEA|IGI|IMP|ISS|NAS|TAS]	GeneOntology_BP	4	165	1055	11.1737	3.21051	2.42424	0	-2.54334	0.01098	0.0682602	CCNT1|MLST8|PHB|PHB2
nucleoside metabolic process [GoID:GO:0009116; evidenceTypes:IBA|IDA|IEA|IMP|NAS|TAS]	GeneOntology_BP	9	55	1055	3.72457	1.86019	16.3636	1	2.54373	0.0109677	0.0682602	AHCY|APRT|ATIC|DNPH1|MACROD1|MTAP|NME4|PNP|PPAT
regulation of cellular component organization [GoID:GO:0051128; evidenceTypes:HMP|IBA|IC|IDA|IEA|IEP|IGI|IMP|ISS|NAS|TAS]	GeneOntology_BP	112	2010	1055	136.116	10.5135	5.57214	0	-2.54366	0.0109696	0.0682602	ADIPOR2|AMIGO3|ANAPC1|ANAPC2|ANKRD13B|ANKRD27|ANXA2|AP2M1|AP2S1|ARFIP2|ARL2|ARPC4|ARPC5L|ATAD3A|AURKAIP1|BAX|BIN3|CAPRIN1|CCDC85B|CCT4|CCT7|CCT8|CDC34|CDK11B|CDK9|CHCHD10|CPTP|DCUN1D5|DDX49|DHODH|DNPH1|DVL1|DYNC1LI1|EI24|EIF5A|ENO3|ENTR1|ERCC1|EXOSC10|EXOSC4|FAM98A|FARP2|FKBP4|FXN|GNL3|GRB2|GSPT1|HDGFL2|HSF1|HSP90AA1|HSPA5|ICE1|IP6K2|IQGAP3|JMJD4|KDM1A|LCMT1|LRP5|MAPKAPK5|MELTF|MIEF1|MLST8|MYC|NABP2|NAT10|NCLN|NDUFS3|NEU3|NME1|NMT1|NOC2L|NPRL2|NR1H2|OGFOD1|PAM16|PARP3|PDCD5|PDXP|PFDN6|PGAM5|PHB|PHPT1|PIH1D1|PIN1|PINX1|PNKP|POLDIP2|PREB|PRELID1|PRMT5|PSMC3|PSMC4|RAB1B|RAB3A|RAB4B|RAE1|RCC1|RUVBL2|SAP30BP|SETMAR|SNX17|SUPV3L1|THAP7|TMEM102|TTLL12|TWF2|URI1|VDAC2|WDR5|WRAP73|XRCC3|XRCC5
REACTOME_ASSOCIATION_OF_TRIC_CCT_WITH_TARGET_PROTEINS_DURING_BIOSYNTHESIS	MSigDB_C2	7	37	1055	2.50562	1.52661	18.9189	1	2.54289	0.010994	0.0682919	CCNE1|CCT4|CCT7|CCT8|FBXW9|HDAC3|NOP56
REACTOME_INTERACTIONS_OF_REV_WITH_HOST_CELLULAR_PROTEINS	MSigDB_C2	7	37	1055	2.50562	1.52661	18.9189	1	2.54289	0.010994	0.0682919	AAAS|NUP93|NUP98|RAE1|RANGAP1|RCC1|SEC13
GCM_AIP	MSigDB_C4	7	37	1055	2.50562	1.52661	18.9189	1	2.54289	0.010994	0.0682919	AIP|BCAT2|DDX18|DHPS|MIEF1|PRMT1|SIGMAR1
lactation [GoID:GO:0007595; evidenceTypes:IBA|IDA|IEA|IMP|ISS|TAS]	GeneOntology_BP	7	37	1055	2.50562	1.52661	18.9189	1	2.54289	0.010994	0.0682919	APRT|CAD|DHODH|GOT2|HK2|NME1|PPAT
chr18q21	MSigDB_C1	0	64	1055	4.33404	2.00604	0	0	-2.53827	0.0111402	0.0690071
chr8q22	MSigDB_C1	0	64	1055	4.33404	2.00604	0	0	-2.53827	0.0111402	0.0690071
ANASTASSIOU_MULTICANCER_INVASIVENESS_SIGNATURE	MSigDB_C2	0	64	1055	4.33404	2.00604	0	0	-2.53827	0.0111402	0.0690071
KEGG_VEGF_SIGNALING_PATHWAY	MSigDB_C2	0	64	1055	4.33404	2.00604	0	0	-2.53827	0.0111402	0.0690071
PRMT5_TARGET_GENES	MSigDB_C3	0	64	1055	4.33404	2.00604	0	0	-2.53827	0.0111402	0.0690071
MODULE_375	MSigDB_C4	0	64	1055	4.33404	2.00604	0	0	-2.53827	0.0111402	0.0690071
VAN_DEN_BIGGELAAR_PBMC_PREVNAR_9MO_INFANT_STIMULATED_VS_UNSTIMULATED_8MO_UP	MSigDB_C7	0	64	1055	4.33404	2.00604	0	0	-2.53827	0.0111402	0.0690071
DESCARTES_FETAL_LUNG_MESOTHELIAL_CELLS	MSigDB_C8	0	64	1055	4.33404	2.00604	0	0	-2.53827	0.0111402	0.0690071
DNA-binding transcription activator activity [GoID:GO:0001216; evidenceTypes:IBA|IDA|IEA|IGI|IMP|ISS|NAS|TAS]	GeneOntology_MF	13	346	1055	23.4309	4.62173	3.75723	0	-2.53884	0.011122	0.0690071	ATF4|CREB3|E2F1|HINFP|MYC|NR1H2|NR1I2|PITX1|RFXANK|TFCP2|UBP1|ZNF341|ZNF784
cell adhesion mediated by integrin [GoID:GO:0033627; evidenceTypes:IBA|IC|IDA|IEA|IEP|IGI|IMP|ISS|TAS]	GeneOntology_BP	0	64	1055	4.33404	2.00604	0	0	-2.53827	0.0111402	0.0690071
muscle organ morphogenesis [GoID:GO:0048644; evidenceTypes:IBA|IDA|IEA|IMP|ISS]	GeneOntology_BP	0	64	1055	4.33404	2.00604	0	0	-2.53827	0.0111402	0.0690071
regulation of lipid kinase activity [GoID:GO:0043550; evidenceTypes:IBA|IC|IDA|IEA|IMP|ISS|TAS]	GeneOntology_BP	0	64	1055	4.33404	2.00604	0	0	-2.53827	0.0111402	0.0690071
regulation of toll-like receptor signaling pathway [GoID:GO:0034121; evidenceTypes:IBA|IDA|IEA|IGI|IMP|ISS|TAS]	GeneOntology_BP	0	64	1055	4.33404	2.00604	0	0	-2.53827	0.0111402	0.0690071
sensory perception of pain [GoID:GO:0019233; evidenceTypes:IBA|IDA|IEA|IMP|ISS|NAS|TAS]	GeneOntology_BP	0	64	1055	4.33404	2.00604	0	0	-2.53827	0.0111402	0.0690071
HIF1alpha_2x_Up (PMID:15374877)	SignatureDB	0	64	1055	4.33404	2.00604	0	0	-2.53827	0.0111402	0.0690071
GSE7568_IL4_VS_IL4_AND_DEXAMETHASONE_TREATED_MACROPHAGE_UP	MSigDB_C7	19	159	1055	10.7674	3.15221	11.9497	1	2.53642	0.0111992	0.0693607	ALG8|API5|CDK4|COX6B1|DNAJB11|DNPH1|GNPNAT1|HSPA5|MRPS21|NMRAL1|PPP4C|PSMB5|PSMD8|PSMG1|RANGAP1|SF3A3|SIVA1|UBE2S|UQCRC1
chrXp22	MSigDB_C1	1	93	1055	6.2979	2.41593	1.07527	0	-2.53484	0.0112499	0.0695463	PPP2R3B
KEGG_SYSTEMIC_LUPUS_ERYTHEMATOSUS	MSigDB_C2	1	93	1055	6.2979	2.41593	1.07527	0	-2.53484	0.0112499	0.0695463	SSB
LIEN_BREAST_CARCINOMA_METAPLASTIC_VS_DUCTAL_DN	MSigDB_C2	1	93	1055	6.2979	2.41593	1.07527	0	-2.53484	0.0112499	0.0695463	STK16
NATSUME_RESPONSE_TO_INTERFERON_BETA_DN	MSigDB_C2	8	46	1055	3.11509	1.70169	17.3913	1	2.53514	0.0112403	0.0695463	ANXA2|BAG1|E2F1|MAPK6|PIN1|SOD1|XRCC5|YWHAQ
REACTOME_REPRODUCTION	MSigDB_C2	1	93	1055	6.2979	2.41593	1.07527	0	-2.53484	0.0112499	0.0695463	CDK4
AACTGAC_MIR223	MSigDB_C3	1	93	1055	6.2979	2.41593	1.07527	0	-2.53484	0.0112499	0.0695463	KPNA3
MIR6715A_3P	MSigDB_C3	3	142	1055	9.61615	2.98057	2.11268	0	-2.53457	0.0112585	0.0695463	EIF5B|GTF3C4|MAPK6
TGAGATT_MIR216	MSigDB_C3	1	93	1055	6.2979	2.41593	1.07527	0	-2.53484	0.0112499	0.0695463	MATR3
MODULE_379	MSigDB_C4	3	142	1055	9.61615	2.98057	2.11268	0	-2.53457	0.0112585	0.0695463	ECE2|PRELID3A|RECQL5
GSE27241_WT_VS_RORGT_KO_TH17_POLARIZED_CD4_TCELL_UP	MSigDB_C7	3	142	1055	9.61615	2.98057	2.11268	0	-2.53457	0.0112585	0.0695463	AKAP1|PPP1CA|UBE2S
GSE360_L_MAJOR_VS_T_GONDII_DC_UP	MSigDB_C7	3	142	1055	9.61615	2.98057	2.11268	0	-2.53457	0.0112585	0.0695463	COX6B1|MCAT|SLC1A5
GSE4984_UNTREATED_VS_VEHICLE_CTRL_TREATED_DC_UP	MSigDB_C7	3	142	1055	9.61615	2.98057	2.11268	0	-2.53457	0.0112585	0.0695463	IMPDH1|MLYCD|TOP1MT
FAN_EMBRYONIC_CTX_BIG_GROUPS_BRAIN_IMMUNE	MSigDB_C8	3	142	1055	9.61615	2.98057	2.11268	0	-2.53457	0.0112585	0.0695463	EEF1D|ISG20|PTPRCAP
ATP biosynthetic process [GoID:GO:0006754; evidenceTypes:IBA|IDA|IEA|IGI|IMP|ISS|TAS]	GeneOntology_BP	8	46	1055	3.11509	1.70169	17.3913	1	2.53514	0.0112403	0.0695463	ANTKMT|ATP5F1D|ATP5MC1|ATP5MC2|ATP5PF|ATP5PO|DNAJC30|LDHC
Tyrosine-protein kinase	UniProt-Keyword	1	93	1055	6.2979	2.41593	1.07527	0	-2.53484	0.0112499	0.0695463	CLK3
KOINUMA_TARGETS_OF_SMAD2_OR_SMAD3	MSigDB_C2	38	792	1055	53.6337	6.88932	4.79798	0	-2.53357	0.0112906	0.0697324	ABCF2|AEN|ANXA2|ATP1B3|C11ORF1|COQ2|COQ4|CREB3|DEAF1|DNAJC30|DUSP14|FKBP2|GOLGA2P10|GSPT1|HSPA5|KNOP1|MAPK6|MELTF|MGME1|MRPL2|MTFP1|MYC|NME1|NSFL1C|PNP|POLR1G|PPA1|PPP2R2D|RANGAP1|RBKS|RDH13|SLC35F2|SNX5|THOC6|TRAPPC3|TRUB2|VDAC2|ZDHHC3
FOSTER_KDM1A_TARGETS_UP	MSigDB_C2	5	186	1055	12.5958	3.40637	2.68817	0	-2.53161	0.0113541	0.069991	IMPDH1|KYAT1|NRG4|TAF1D|TST
MIR146A_3P	MSigDB_C3	5	186	1055	12.5958	3.40637	2.68817	0	-2.53161	0.0113541	0.069991	HSPD1|SLC16A1|UBFD1|VAPB|WARS2
MIR543	MSigDB_C3	9	268	1055	18.1488	4.07796	3.35821	0	-2.53215	0.0113364	0.069991	C16ORF95|FKBP4|HIGD2A|ING5|MATR3|MTX2|PPA1|SORD|ZDHHC3
GSE14908_RESTING_VS_HDM_STIM_CD4_TCELL_ATOPIC_PATIENT_DN	MSigDB_C7	5	186	1055	12.5958	3.40637	2.68817	0	-2.53161	0.0113541	0.069991	ANXA2|CCDC106|HINFP|SRPK1|TM7SF2
GSE19888_ADENOSINE_A3R_INH_PRETREAT_AND_ACT_BY_A3R_VS_TCELL_MEMBRANES_ACT_MAST_CELL_UP	MSigDB_C7	5	186	1055	12.5958	3.40637	2.68817	0	-2.53161	0.0113541	0.069991	ECE2|ISG20|MNX1|PARP3|PNP
GSE20151_CTRL_VS_FUSOBACT_NUCLEATUM_NEUTROPHIL_DN	MSigDB_C7	5	186	1055	12.5958	3.40637	2.68817	0	-2.53161	0.0113541	0.069991	CYC1|DDX54|FAAP24|PPP1CA|PSME4
GSE22886_DAY0_VS_DAY1_MONOCYTE_IN_CULTURE_UP	MSigDB_C7	5	186	1055	12.5958	3.40637	2.68817	0	-2.53161	0.0113541	0.069991	CNPY3|FBL|NPRL2|OXA1L|RPS5
GSE33162_HDAC3_KO_VS_HDAC3_KO_MACROPHAGE_DN	MSigDB_C7	5	186	1055	12.5958	3.40637	2.68817	0	-2.53161	0.0113541	0.069991	ANXA2|ATP5PF|LIG3|THTPA|ZFR
GSE36009_WT_VS_NLRP10_KO_DC_UP	MSigDB_C7	5	186	1055	12.5958	3.40637	2.68817	0	-2.53161	0.0113541	0.069991	FAM53C|HMOX2|ISG20|PARP3|SIGMAR1
GSE46606_UNSTIM_VS_CD40L_IL2_IL5_1DAY_STIMULATED_IRF4HIGH_SORTED_BCELL_DN	MSigDB_C7	5	186	1055	12.5958	3.40637	2.68817	0	-2.53161	0.0113541	0.069991	ISG20L2|NAT14|NFKBIB|ODC1|TRIM35
GSE7852_LN_VS_THYMUS_TREG_UP	MSigDB_C7	5	186	1055	12.5958	3.40637	2.68817	0	-2.53161	0.0113541	0.069991	CKB|EI24|PARP3|PDCD11|RCCD1
late endosome [GoID:GO:0005770; evidenceTypes:IBA|IDA|IEA|IMP|ISS|NAS|TAS]	GeneOntology_CC	8	248	1055	16.7944	3.92541	3.22581	0	-2.53147	0.0113585	0.0700057	ANKRD13B|ANKRD27|ANXA2|AP5S1|CHID1|CHMP7|MON1A|MVB12A
regulation of transferase activity [GoID:GO:0051338; evidenceTypes:IBA|IC|IDA|IEA|IEP|IGI|IMP|IPI|ISS|NAS|TAS]	GeneOntology_BP	35	740	1055	50.1123	6.67102	4.72973	0	-2.53079	0.0113806	0.0701299	ANKRD54|CCNE1|CCNT1|CCT4|CDK12|CDK5RAP1|DCUN1D5|DVL1|GCN1|GTPBP4|HSP90AA1|IPO7|JMJD8|LRP5|MAPKAPK5|MLST8|MYC|NABP2|NPRL2|PARP3|PHB|PHB2|PHPT1|PIH1D1|PIN1|PINX1|PNKP|SMG8|SOD1|SPATC1L|TRIB3|TRPT1|UBE2S|XRCC5|XRCC6
CIZ_01	MSigDB_C3	6	207	1055	14.0179	3.59107	2.89855	0	-2.53001	0.0114058	0.0702439	C1ORF122|CCDC174|NABP2|PPP2R5D|YRDC|ZNRD2
TAL1ALPHAE47_01	MSigDB_C3	6	207	1055	14.0179	3.59107	2.89855	0	-2.53001	0.0114058	0.0702439	DARS1|MRPL11|NABP2|NXPH4|PMF1|PRMT3
GSE15930_NAIVE_VS_72H_IN_VITRO_STIM_IL12_CD8_TCELL_DN	MSigDB_C7	22	193	1055	13.0698	3.46909	11.399	1	2.52998	0.011407	0.0702439	ACOT7|ANXA2|ARL2|CARS1|CHCHD10|CKB|FKBP2|GALK1|HK2|HMBS|MRPL17|MRPL45|MTHFD2|PAFAH1B3|PCYT2|PDIA4|SIVA1|SLC37A4|TAMM41|THAP7|TRIB3|YJU2
GSE22103_UNSTIM_VS_GMCSF_AND_IFNG_STIM_NEUTROPHIL_UP	MSigDB_C7	22	193	1055	13.0698	3.46909	11.399	1	2.52998	0.011407	0.0702439	C11ORF24|CLNS1A|DLST|DNAAF5|EI24|FASTKD5|GID8|IMMT|INTS5|ITPA|MIEF1|MMACHC|MOCS3|NOL11|NSFL1C|PPAT|PPRC1|PRMT3|SMIM12|STARD7|TOE1|ZBTB45
GERY_CEBP_TARGETS	MSigDB_C2	2	118	1055	7.99089	2.71915	1.69492	0	-2.52686	0.0115087	0.0707963	HSPH1|TRIB3
TAKEDA_TARGETS_OF_NUP98_HOXA9_FUSION_16D_DN	MSigDB_C2	2	118	1055	7.99089	2.71915	1.69492	0	-2.52686	0.0115087	0.0707963	LINC01128|PRDX2
MIR1208	MSigDB_C3	2	118	1055	7.99089	2.71915	1.69492	0	-2.52686	0.0115087	0.0707963	SLC35B1|ZFR
MIR6516_3P	MSigDB_C3	2	118	1055	7.99089	2.71915	1.69492	0	-2.52686	0.0115087	0.0707963	DDX23|POLR3E
DESCARTES_FETAL_ADRENAL_CSH1_CSH2_POSITIVE_CELLS	MSigDB_C8	2	118	1055	7.99089	2.71915	1.69492	0	-2.52686	0.0115087	0.0707963	HSD11B2|RDH13
B cell differentiation [GoID:GO:0030183; evidenceTypes:IBA|IC|IDA|IEA|IGI|IMP|ISS|NAS|TAS]	GeneOntology_BP	2	118	1055	7.99089	2.71915	1.69492	0	-2.52686	0.0115087	0.0707963	BAX|MFNG
BENPORATH_NOS_TARGETS	MSigDB_C2	4	164	1055	11.106	3.20087	2.43902	0	-2.52635	0.0115255	0.0708369	GTPBP3|JPT1|RBM22|YJU2
REACTOME_TELOMERE_EXTENSION_BY_TELOMERASE	MSigDB_C2	5	21	1055	1.42211	1.1507	23.8095	1	2.52617	0.0115312	0.0708369	GAR1|NHP2|NOP10|RUVBL2|TERT
GSE23114_WT_VS_SLE2C1_MOUSE_PERITONEAL_CAVITY_B1A_BCELL_UP	MSigDB_C7	4	164	1055	11.106	3.20087	2.43902	0	-2.52635	0.0115255	0.0708369	FIBP|LSM4|PNKP|UBL7
GSE2585_CD80_HIGH_VS_LOW_AIRE_KO_MTEC_UP	MSigDB_C7	4	164	1055	11.106	3.20087	2.43902	0	-2.52635	0.0115255	0.0708369	CHCHD10|DDT|SGCE|SNHG32
GSE3982_EFF_MEMORY_CD4_TCELL_VS_TH1_UP	MSigDB_C7	4	164	1055	11.106	3.20087	2.43902	0	-2.52635	0.0115255	0.0708369	EEF1D|ENTR1|SPACA9|ZNF202
histone mRNA metabolic process [GoID:GO:0008334; evidenceTypes:IBA|IDA|IMP]	GeneOntology_BP	5	21	1055	1.42211	1.1507	23.8095	1	2.52617	0.0115312	0.0708369	CPSF3|EXOSC10|EXOSC4|LSM11|SSB
positive regulation of ERK1 and ERK2 cascade [GoID:GO:0070374; evidenceTypes:IBA|IC|IDA|IEA|IGI|IMP|ISS|NAS]	GeneOntology_BP	4	164	1055	11.106	3.20087	2.43902	0	-2.52635	0.0115255	0.0708369	DDT|MIF|PHB|PHB2
snRNA 3'-end processing [GoID:GO:0034472; evidenceTypes:IBA|IDA]	GeneOntology_BP	5	21	1055	1.42211	1.1507	23.8095	1	2.52617	0.0115312	0.0708369	EXOSC4|EXOSC5|EXOSC7|INTS5|TOE1
MULLIGHAN_NPM1_MUTATED_SIGNATURE_2_DN	MSigDB_C2	10	65	1055	4.40176	2.02159	15.3846	1	2.52499	0.0115701	0.0710511	EEF1D|EIF4B|EIF6|MOB1A|PES1|PHB2|RRP9|TUFM|UTP11|XRCC6
Chiche(PMID: 24644022)-2014_M3.1	PAPER	10	65	1055	4.40176	2.02159	15.3846	1	2.52499	0.0115701	0.0710511	CDC34|DPM2|GSPT1|GUCD1|HMBS|PRDX2|SLC25A39|SRRD|UBE2O|VWCE
WP_MRNA_PROCESSING	MSigDB_C2	15	116	1055	7.85545	2.69619	12.931	1	2.52481	0.011576	0.0710753	CLK3|CPSF3|CSTF1|CSTF3|DDX1|LSM7|PPM1G|PRMT1|SF3A3|SNRNP40|SNRPB2|SNRPD2|SNU13|SRPK1|U2AF1
GSE17721_0.5H_VS_24H_LPS_BMDC_UP	MSigDB_C7	21	182	1055	12.3249	3.36998	11.5385	1	2.52325	0.0116275	0.0713423	AAAS|ALDH18A1|ARMC6|EMC8|FOXL1|HIGD2A|LCMT1|LETM1|LYAR|MRPL21|MRPL23|NUDC|POLR2F|RAB1B|RECQL4|TAF10|TKT|TRMT1|URI1|WDR43|XRCC6
GSE17721_CTRL_VS_LPS_2H_BMDC_UP	MSigDB_C7	21	182	1055	12.3249	3.36998	11.5385	1	2.52325	0.0116275	0.0713423	ANKRD54|ARFGAP2|CCDC137|CCNE1|COQ9|DHX30|DPM2|GPS1|KTI12|MLYCD|MRPS15|PAM16|PPM1G|PRMT3|PWP2|TAF10|TMEM147|TMEM186|TPRA1|UBP1|URI1
GSE20198_IL12_IL18_VS_IFNA_TREATED_ACT_CD4_TCELL_DN	MSigDB_C7	21	182	1055	12.3249	3.36998	11.5385	1	2.52325	0.0116275	0.0713423	AGBL5|BYSL|C5ORF51|DDX19B|DDX55|EIF3G|GNPNAT1|IPO4|IPO7|ISG20L2|MATR3|NKAPD1|NOP16|NRG4|RRP1|RRP9|SIGMAR1|SLC1A5|SNHG17|TRIT1|WDR12
GSE4748_CTRL_VS_CYANOBACTERIUM_LPSLIKE_STIM_DC_1H_UP	MSigDB_C7	21	182	1055	12.3249	3.36998	11.5385	1	2.52325	0.0116275	0.0713423	ATP5MC2|BCS1L|COQ9|COX8A|CUEDC2|DNAJC30|DPH5|EEF1D|FAAP20|JAGN1|JPT1|KTI12|LRRC20|MPST|NDUFS3|NOP2|NPM3|SIGMAR1|SSB|TMEM115|YIF1A
NAKAYA_PBMC_FLUMIST_AGE_18_50YO_3DY_UP	MSigDB_C7	51	545	1055	36.9071	5.76248	9.3578	1	2.52247	0.0116535	0.0714895	ABCF2|AFG3L2|AK2|ANTKMT|AP2S1|ATIC|AURKAIP1|BANF1|CLTA|CNP|CUEDC2|CYC1|DCTPP1|DDOST|DDX18|ERCC1|EXOSC5|GEMIN7|GRSF1|GTF3C2|LDAH|MANF|MRPL16|NDUFAF3|NDUFB10|NDUFS7|NOLC1|OGFOD1|PAICS|PGLS|PHPT1|PRELID1|PRPF19|PSME3IP1|PUSL1|RAB4B|RBBP4|RPUSD3|RRP12|RRP7A|RSL1D1|RTCB|SBNO1|SHMT2|SNX17|SSB|TIMM8B|TKT|TMEM205|TRAPPC3|XRCC5
enzyme activator activity [GoID:GO:0008047; evidenceTypes:EXP|IBA|IC|IDA|IEA|IGI|IMP|ISS|NAS|TAS]	GeneOntology_MF	28	617	1055	41.7828	6.11662	4.53809	0	-2.52176	0.0116771	0.0716217	ADRM1|ANKRD27|ARFGAP2|CCNT1|CYTH2|DDOST|DNMBP|DPM2|EEF1D|EIF2B2|EIF2B3|EIF2B4|FARP2|GTF3C4|IQGAP3|MLST8|MON1A|NPRL2|PDCD5|PGAM5|POLDIP2|PPP2R5D|PREB|PSME4|RANGAP1|RCC1|RGS8|XRCC5
MAFG_TARGET_GENES	MSigDB_C3	69	1310	1055	88.7124	8.70375	5.26718	0	-2.52143	0.0116877	0.0716745	ABCF3|ACAT1|ADRM1|AFG3L2|API5|ARIH2|ASPSCR1|BAG1|BCAT2|CCDC12|CCDC86|CHID1|CLPB|DEAF1|DLST|DUSP14|DYNC1LI1|EIF6|ERCC1|EXOSC4|FASTKD5|GNB1L|GOT2|GRB2|HMBS|HYAL3|IFT46|JPT1|LDHB|LRRC47|MANF|MAPK6|MARS2|MRPS21|NAT10|NCLN|NR1I2|NRG4|PHB2|PITHD1|POLR3E|PPAN|PPIE|PRPF19|PSMB5|PSMC3|RABEPK|RBBP4|SAMM50|SBNO1|SETD3|SLC35B2|SLC37A4|SNU13|SNX5|SRPK1|TANGO6|TBRG4|TKT|TOP1MT|TPRA1|TRMT1|TRUB2|TTLL4|UROS|UTP11|VDAC2|YWHAQ|ZFAS1
cytoskeleton [GoID:GO:0005856; evidenceTypes:IBA|IC|IDA|IEA|IMP|IPI|ISS|NAS|TAS]	GeneOntology_CC	104	1878	1055	127.177	10.2117	5.53781	0	-2.52123	0.0116946	0.0717042	AAAS|ACACA|AGBL5|APEX1|ARL2|ARPC4|ARPC5L|ATF4|BIN3|CCDC124|CCDC181|CCDC78|CCDC85B|CCHCR1|CCNE1|CCT4|CCT7|CCT8|CEP89|CFAP298|CFAP58|CIAO2B|CLK3|CLNS1A|CLTA|CTNNBL1|DCTN5|DCUN1D5|DCXR|DLST|DNAJA3|DNMBP|DPF2|DVL1|DYNC1LI1|DYNLL2|DYNLRB1|E2F1|EHBP1|EIF6|ENKD1|ENTR1|ERCC2|FARP2|FKBP4|GAN|HDAC3|HK2|HSF1|HSPH1|IFT46|KCNAB2|KLC2|KPTN|LRPPRC|MAPK6|MMS19|MTUS2|MVB12A|MYO18B|MZT2A|NME1|NPM3|NR1I2|NSFL1C|NSUN2|NUBP2|NUDC|NUP93|PARD6A|PARP3|PDXP|PIN1|PINX1|POLDIP2|POLR3H|PPP4C|PRPF19|PSMB5|PYCR3|RABL6|RAE1|RANGAP1|RPP25|RTKN|RUVBL2|SAP30BP|SCYL1|SGCE|SHMT2|SLC16A1|SPACA9|SPATC1L|SPOUT1|SRPRB|SSNA1|TAF1D|TTLL12|TTLL4|TWF2|WDR34|WDR73|WRAP73|ZNF174
MIR5584_5P	MSigDB_C3	7	227	1055	15.3723	3.75811	3.0837	0	-2.52058	0.011716	0.0718234	ADIPOR2|CAPRIN1|IQGAP3|NKAPD1|TMX2|UBFD1|VAPB
ZNF436_TARGET_GENES	MSigDB_C3	36	359	1055	24.3113	4.70575	10.0279	1	2.52	0.0117353	0.0719293	ANKRD54|AP2S1|APRT|ARIH2|ATIC|BTBD2|C4ORF48|CCDC12|CCDC78|CSTF1|EEFSEC|ERCC1|FBXL19|GTPBP3|HAGHL|LONP1|MELTF|MFNG|MVB12A|MYO18B|NDUFB10|NELFB|NOSIP|NUDT14|PGLS|PIH1D1|POLR2F|PRMT1|RDH13|RFXANK|SLC25A20|TIMM44|TPRA1|TRMT1|VARS2|YIF1B
CHOW_RASSF1_TARGETS_DN	MSigDB_C2	6	29	1055	1.96386	1.35188	20.6897	1	2.5195	0.0117523	0.071971	EEF1D|EXOSC4|INO80B|PPIB|PPP1CA|PSMG1
REACTOME_MRNA_CAPPING	MSigDB_C2	6	29	1055	1.96386	1.35188	20.6897	1	2.5195	0.0117523	0.071971	ERCC2|POLR2C|POLR2E|POLR2F|POLR2I|POLR2L
organophosphate ester transmembrane transporter activity [GoID:GO:0015605; evidenceTypes:IBA|IDA|IEA|IGI|IMP|ISS|NAS|TAS]	GeneOntology_MF	6	29	1055	1.96386	1.35188	20.6897	1	2.5195	0.0117523	0.071971	SLC17A9|SLC19A1|SLC25A19|SLC25A23|SLC35B2|SLC37A4
porphyrin-containing compound biosynthetic process [GoID:GO:0006779; evidenceTypes:IBA|IDA|IEA|IMP|ISS|NAS|TAS]	GeneOntology_BP	6	29	1055	1.96386	1.35188	20.6897	1	2.5195	0.0117523	0.071971	FXN|HMBS|SLC25A38|SLC25A39|SRRD|UROS
tetrapyrrole biosynthetic process [GoID:GO:0033014; evidenceTypes:IBA|IDA|IEA|IMP|ISS|NAS|TAS]	GeneOntology_BP	6	29	1055	1.96386	1.35188	20.6897	1	2.5195	0.0117523	0.071971	FXN|HMBS|SLC25A38|SLC25A39|SRRD|UROS
MORF_CCNF	MSigDB_C4	11	75	1055	5.07895	2.17083	14.6667	1	2.51813	0.011798	0.0722385	BMS1|COQ2|CSTF3|EIF5B|LARS2|PPP5C|RRP9|SIGMAR1|TIMM44|TMEM11|TPP2
GSE13547_WT_VS_ZFX_KO_BCELL_ANTI_IGM_STIM_2H_UP	MSigDB_C7	20	171	1055	11.58	3.26772	11.6959	1	2.51791	0.0118053	0.0722582	AHCY|AKAP1|ANXA2|BANF1|CLNS1A|DDX1|DDX21|HARS1|IMMT|KLHDC4|LRPPRC|MRPS9|PA2G4|PMF1|PPAT|PRELID1|PRMT5|TIMM50|UTP20|WDR12
GSE5542_IFNG_VS_IFNA_AND_IFNG_TREATED_EPITHELIAL_CELLS_6H_DN	MSigDB_C7	20	171	1055	11.58	3.26772	11.6959	1	2.51791	0.0118053	0.0722582	ACAT1|AFG3L2|ATP5F1D|BSCL2|DMAC2|DPM2|ECI1|EIF3K|EXOSC5|FIBP|JAGN1|MECR|METAP1D|MFSD3|MIF|NR2C2AP|PITHD1|SLC1A5|TRAPPC6A|UTP20
TTGCCAA_MIR182	MSigDB_C3	11	306	1055	20.7221	4.35208	3.59477	0	-2.51736	0.0118238	0.0723593	ACACA|ATP1B3|BCL2L12|CNPY3|CUL5|KCMF1|KPNA3|MTCH2|SELENOI|TMEM115|ZC3H15
MIKKELSEN_NPC_HCP_WITH_H3K4ME3_AND_H3K27ME3	MSigDB_C2	3	141	1055	9.54843	2.97015	2.12766	0	-2.51648	0.0118534	0.0724272	MNX1|NXPH4|SLC35F2
HNF6_Q6	MSigDB_C3	5	185	1055	12.5281	3.39731	2.7027	0	-2.51546	0.0118879	0.0724272	C1ORF122|NECAB3|PITX1|SPACA9|YRDC
MIR520A_5P	MSigDB_C3	3	141	1055	9.54843	2.97015	2.12766	0	-2.51648	0.0118534	0.0724272	DCUN1D5|RPUSD3|WDR5
GSE14908_RESTING_VS_HDM_STIM_CD4_TCELL_NONATOPIC_PATIENT_DN	MSigDB_C7	5	185	1055	12.5281	3.39731	2.7027	0	-2.51546	0.0118879	0.0724272	BSCL2|DNMBP|HINFP|MOB1A|SORD
GSE15330_WT_VS_IKAROS_KO_LYMPHOID_MULTIPOTENT_PROGENITOR_UP	MSigDB_C7	5	185	1055	12.5281	3.39731	2.7027	0	-2.51546	0.0118879	0.0724272	KLHDC3|MIS18A|PPP1CA|SLC17A9|SSBP4
GSE15735_2H_VS_12H_HDAC_INHIBITOR_TREATED_CD4_TCELL_DN	MSigDB_C7	5	185	1055	12.5281	3.39731	2.7027	0	-2.51546	0.0118879	0.0724272	CCDC12|KPTN|PREB|TKT|ZNF414
GSE22886_NAIVE_CD4_TCELL_VS_12H_ACT_TH1_UP	MSigDB_C7	5	185	1055	12.5281	3.39731	2.7027	0	-2.51546	0.0118879	0.0724272	ARFGAP2|CARS2|EIF4B|RPL8|TRAPPC6A
GSE24142_EARLY_THYMIC_PROGENITOR_VS_DN2_THYMOCYTE_ADULT_UP	MSigDB_C7	5	185	1055	12.5281	3.39731	2.7027	0	-2.51546	0.0118879	0.0724272	ICE1|LIG3|PARP3|RGS8|TRIT1
GSE25123_WT_VS_PPARG_KO_MACROPHAGE_ROSIGLITAZONE_STIM_UP	MSigDB_C7	5	185	1055	12.5281	3.39731	2.7027	0	-2.51546	0.0118879	0.0724272	CHID1|MVB12A|PWP2|RPP25|SMG8
GSE26669_CTRL_VS_COSTIM_BLOCK_MLR_CD8_TCELL_DN	MSigDB_C7	5	185	1055	12.5281	3.39731	2.7027	0	-2.51546	0.0118879	0.0724272	ARFGAP2|ARIH2|CCDC137|NRSN2|RCCD1
GSE2770_IL12_VS_TGFB_AND_IL12_TREATED_ACT_CD4_TCELL_48H_UP	MSigDB_C7	5	185	1055	12.5281	3.39731	2.7027	0	-2.51546	0.0118879	0.0724272	DNAJB11|MTAP|PITHD1|SGTA|SLCO4A1
GSE3039_ALPHAALPHA_VS_ALPHABETA_CD8_TCELL_DN	MSigDB_C7	5	185	1055	12.5281	3.39731	2.7027	0	-2.51546	0.0118879	0.0724272	ARPC5L|KNOP1|PNPO|PRG2|ZBTB9
GSE35435_RESTING_VS_IL4_TREATED_MACROPHAGE_UP	MSigDB_C7	5	185	1055	12.5281	3.39731	2.7027	0	-2.51546	0.0118879	0.0724272	AK2|NOP2|POLR1E|TMX2|TTLL4
GSE37605_FOXP3_FUSION_GFP_VS_IRES_GFP_TREG_NOD_DN	MSigDB_C7	3	141	1055	9.54843	2.97015	2.12766	0	-2.51648	0.0118534	0.0724272	ARMC7|MARS2|SURF6
GSE40274_FOXP3_VS_FOXP3_AND_IRF4_TRANSDUCED_ACTIVATED_CD4_TCELL_DN	MSigDB_C7	5	185	1055	12.5281	3.39731	2.7027	0	-2.51546	0.0118879	0.0724272	ARMC7|ECI1|POLR3D|SLC25A20|THTPA
GSE40666_UNTREATED_VS_IFNA_STIM_STAT1_KO_CD8_TCELL_90MIN_DN	MSigDB_C7	5	185	1055	12.5281	3.39731	2.7027	0	-2.51546	0.0118879	0.0724272	CLN6|DHX30|NAT10|NDUFV3|NUFIP1
GSE46606_DAY1_VS_DAY3_CD40L_IL2_IL5_STIMULATED_IRF4MID_BCELL_DN	MSigDB_C7	5	185	1055	12.5281	3.39731	2.7027	0	-2.51546	0.0118879	0.0724272	ALDH1B1|DDB1|EIF2B4|ISG20|PIH1D1
GSE46606_UNSTIM_VS_CD40L_IL2_IL5_DAY1_STIMULATED_BCELL_UP	MSigDB_C7	5	185	1055	12.5281	3.39731	2.7027	0	-2.51546	0.0118879	0.0724272	LETMD1|MGME1|NOA1|SGCE|TCAIM
GSE4748_CTRL_VS_LPS_AND_CYANOBACTERIUM_LPSLIKE_STIM_DC_3H_UP	MSigDB_C7	5	185	1055	12.5281	3.39731	2.7027	0	-2.51546	0.0118879	0.0724272	MPG|NOP14|PAICS|RRP1|TRPT1
GSE7764_IL15_NK_CELL_24H_VS_SPLENOCYTE_DN	MSigDB_C7	5	185	1055	12.5281	3.39731	2.7027	0	-2.51546	0.0118879	0.0724272	DCTN5|IFRD2|IP6K2|SNHG6|SNX5
lysosomal membrane [GoID:GO:0005765; evidenceTypes:HDA|IBA|IC|IDA|IEA|IMP|ISS|NAS|TAS]	GeneOntology_CC	14	363	1055	24.5821	4.73127	3.85675	0	-2.51566	0.0118811	0.0724272	ANXA2|AP2M1|AP2S1|AP5S1|ATP6V0B|BORCS5|CLTA|DDOST|HPS6|KLC2|KPTN|NEU3|NPRL2|SEC13
lytic vacuole membrane [GoID:GO:0098852; evidenceTypes:HDA|IBA|IC|IDA|IEA|IMP|ISS|NAS|TAS]	GeneOntology_CC	14	363	1055	24.5821	4.73127	3.85675	0	-2.51566	0.0118811	0.0724272	ANXA2|AP2M1|AP2S1|AP5S1|ATP6V0B|BORCS5|CLTA|DDOST|HPS6|KLC2|KPTN|NEU3|NPRL2|SEC13
positive regulation of cellular metabolic process [GoID:GO:0031325; evidenceTypes:EXP|IBA|IC|IDA|IEA|IEP|IGI|IMP|IPI|ISS|NAS|TAS]	GeneOntology_BP	151	2623	1055	177.628	11.7357	5.75677	0	-2.51599	0.0118699	0.0724272	ADIPOR2|ADRM1|AIP|ANXA2|AP2M1|APEX1|ARIH2|ASPSCR1|ATF4|AURKAIP1|BABAM1|BAX|BCL2L12|BMP3|BRMS1|CCNT1|CCT4|CCT7|CCT8|CDK12|CDK4|CDK5RAP1|CDK9|CEBPZ|CENPX|CHCHD10|CLN6|CREB3|DCUN1D5|DCXR|DDA1|DDB1|DEAF1|DPF2|DVL1|E2F1|EDF1|EIF5A|EIF6|ENDOG|ERCC1|ERCC2|EXOSC5|EXOSC7|FADD|GCN1|GNL3|GRB2|GRSF1|HDAC3|HINFP|HSF1|HSP90AA1|HSPA5|HSPBP1|HSPD1|ICE1|ING5|IQGAP3|JMJD4|KARS1|KAT5|KDM1A|LRP5|LYAR|MAPKAP1|MAPKAPK5|MCRS1|MED27|MELTF|MIF|MLST8|MLYCD|MMS19|MPV17L2|MRPL12|MYC|MYDGF|NABP2|NAT10|NAT14|NCL|NFKBIB|NOL11|NOLC1|NPRL2|NR1H2|NR1I2|NUFIP1|NUP98|PAGR1|PARP3|PDCD5|PHB|PHB2|PIH1D1|PIN1|PITHD1|PITX1|PMF1|PNKP|PNPT1|PPP2R5D|PPRC1|PRELID1|PRMT1|PRPF19|PRR7|PSMC3|PSMC4|PSME4|RAB1B|RBM22|RFXANK|RNF185|RNF41|RPUSD3|RPUSD4|RRP1B|RUVBL2|SAP30BP|SETD3|SETMAR|SGTA|SNX5|SOD1|SPATC1L|SSBP4|STK16|SUPT4H1|SUPV3L1|TERT|TFCP2|THOC5|TOLLIP|TRIB3|TRUB2|UBE2S|UBP1|VHL|VRK3|WDR43|WDR5|WDR75|WDR77|XRCC5|XRCC6|ZNF341|ZNF593|ZNF784|ZPR1
regulation of cell projection assembly [GoID:GO:0060491; evidenceTypes:IBA|IDA|IEA|IGI|IMP|ISS|NAS|TAS]	GeneOntology_BP	5	185	1055	12.5281	3.39731	2.7027	0	-2.51546	0.0118879	0.0724272	BIN3|ENTR1|FAM98A|TWF2|WRAP73
sodium ion transmembrane transport [GoID:GO:0035725; evidenceTypes:IBA|IC|IDA|IEA|IGI|IMP|ISS|NAS|TAS]	GeneOntology_BP	3	141	1055	9.54843	2.97015	2.12766	0	-2.51648	0.0118534	0.0724272	ATP1B3|SLC5A6|SLC9B2
defense response to other organism [GoID:GO:0098542; evidenceTypes:IBA|IC|IDA|IEA|IEP|IGI|IMP|IPI|ISS|NAS|TAS]	GeneOntology_BP	39	807	1055	54.6495	6.95073	4.83271	0	-2.51529	0.0118933	0.0724478	ABCF3|AGBL5|AKAP1|ATAD3A|CHID1|CLPB|CNPY3|DDX1|DDX21|ECSIT|EXOSC4|EXOSC5|FADD|HSP90AA1|IPO7|ISG20|JAGN1|LYAR|MATR3|MIF|NR1H2|PHB|PHB2|POLR3D|POLR3E|POLR3H|PPP1R14B|PRG2|SHMT2|SRPK1|TKFC|TOLLIP|TRIM35|TTC4|TTLL12|TUSC2|XRCC5|XRCC6|ZCCHC3
GOLDRATH_ANTIGEN_RESPONSE	MSigDB_C2	13	344	1055	23.2955	4.60866	3.77907	0	-2.51414	0.0119322	0.0725354	ACOT7|ANXA2|ETFB|GCAT|HMBS|IQGAP3|MAPK6|MTHFD2|ODC1|SIVA1|SLC39A4|SNU13|YWHAQ
GU_PDEF_TARGETS_UP	MSigDB_C2	0	63	1055	4.26632	1.99037	0	0	-2.51353	0.0119529	0.0725354
TURASHVILI_BREAST_DUCTAL_CARCINOMA_VS_LOBULAR_NORMAL_DN	MSigDB_C2	0	63	1055	4.26632	1.99037	0	0	-2.51353	0.0119529	0.0725354
WINZEN_DEGRADED_VIA_KHSRP	MSigDB_C2	1	92	1055	6.23018	2.40299	1.08696	0	-2.51337	0.0119584	0.0725354	YRDC
WP_NONGENOMIC_ACTIONS_OF_125_DIHYDROXYVITAMIN_D3	MSigDB_C2	0	63	1055	4.26632	1.99037	0	0	-2.51353	0.0119529	0.0725354
FREAC2_01	MSigDB_C3	6	206	1055	13.9502	3.58251	2.91262	0	-2.51458	0.0119173	0.0725354	EHBP1|FAM53C|GNPNAT1|LRP5|RBM4|TPP2
MIR1256	MSigDB_C3	0	63	1055	4.26632	1.99037	0	0	-2.51353	0.0119529	0.0725354
MIR4659A_5P	MSigDB_C3	0	63	1055	4.26632	1.99037	0	0	-2.51353	0.0119529	0.0725354
MIR618	MSigDB_C3	0	63	1055	4.26632	1.99037	0	0	-2.51353	0.0119529	0.0725354
MIR6757_3P	MSigDB_C3	1	92	1055	6.23018	2.40299	1.08696	0	-2.51337	0.0119584	0.0725354	SNRPB2
STAT5B_01	MSigDB_C3	6	206	1055	13.9502	3.58251	2.91262	0	-2.51458	0.0119173	0.0725354	AP2M1|GPATCH4|NOB1|SLC38A5|SOD1|TMEM208
YWATTWNNRGCT_UNKNOWN	MSigDB_C3	0	63	1055	4.26632	1.99037	0	0	-2.51353	0.0119529	0.0725354
CRX_DN.V1_UP	MSigDB_C6	1	92	1055	6.23018	2.40299	1.08696	0	-2.51337	0.0119584	0.0725354	DUSP14
GSE13485_DAY1_VS_DAY3_YF17D_VACCINE_PBMC_UP	MSigDB_C7	1	92	1055	6.23018	2.40299	1.08696	0	-2.51337	0.0119584	0.0725354	MNX1
GSE36891_UNSTIM_VS_PAM_TLR2_STIM_PERITONEAL_MACROPHAGE_DN	MSigDB_C7	17	138	1055	9.34527	2.93867	12.3188	1	2.51336	0.0119587	0.0725354	ALG3|BANF1|EDF1|FBXL6|MAPKAP1|MRPL45|NPRL2|NT5C|PDCD11|POLR2I|PRMT5|PSMG1|RPUSD4|SCYL1|TAF1D|TRMT1|UBE2M
GSE37533_UNTREATED_VS_PIOGLIZATONE_TREATED_CD4_TCELL_FOXP3_TRASDUCED_CD4_TCELL_UP	MSigDB_C7	17	138	1055	9.34527	2.93867	12.3188	1	2.51336	0.0119587	0.0725354	CARS1|CCDC124|CIAPIN1|CNP|DNAJB11|EIF6|JAGN1|MRPL11|NOB1|PGAP2|PMPCA|POLR1B|PWP2|SELENOI|SFXN1|TBRG4|UBFD1
GSE6090_UNSTIM_VS_DC_SIGN_STIM_DC_DN	MSigDB_C7	1	92	1055	6.23018	2.40299	1.08696	0	-2.51337	0.0119584	0.0725354	GNB1L
ZHENG_CORD_BLOOD_C10_MULTILYMPHOID_PROGENITOR	MSigDB_C8	1	92	1055	6.23018	2.40299	1.08696	0	-2.51337	0.0119584	0.0725354	ARPC5L
phosphatidylinositol 3-kinase activity [GoID:GO:0035004; evidenceTypes:IBA|IC|IDA|IEA|IMP|ISS|TAS]	GeneOntology_MF	0	63	1055	4.26632	1.99037	0	0	-2.51353	0.0119529	0.0725354
long-term synaptic potentiation [GoID:GO:0060291; evidenceTypes:IBA|IDA|IEA|IGI|IMP|ISS|TAS]	GeneOntology_BP	0	63	1055	4.26632	1.99037	0	0	-2.51353	0.0119529	0.0725354
HRAS_overexpression_4x_up (PMID:16273092)	SignatureDB	1	92	1055	6.23018	2.40299	1.08696	0	-2.51337	0.0119584	0.0725354	ODC1
IL4_activated_human_blood_B_cells_4 (PMID:25280001)	SignatureDB	1	92	1055	6.23018	2.40299	1.08696	0	-2.51337	0.0119584	0.0725354	MELTF
NFkB_Up_BCR_paper (PMID:20054396)	SignatureDB	0	63	1055	4.26632	1.99037	0	0	-2.51353	0.0119529	0.0725354
Resting_blood_NK_cell_GNF (PMID:15075390)	SignatureDB	0	63	1055	4.26632	1.99037	0	0	-2.51353	0.0119529	0.0725354
GSE21670_STAT3_KO_VS_WT_CD4_TCELL_TGFB_TREATED_DN	MSigDB_C7	18	149	1055	10.0902	3.05246	12.0805	1	2.51257	0.0119855	0.0726609	AEN|AGBL5|ALG8|APEX1|ERCC1|GAN|IMPDH2|NOC4L|NXPH4|PREB|PWP2|RAB3A|SLC39A3|SLCO4A1|TIMM44|TM7SF2|TRIB3|TRUB2
GSE3720_LPS_VS_PMA_STIM_VD1_GAMMADELTA_TCELL_DN	MSigDB_C7	18	149	1055	10.0902	3.05246	12.0805	1	2.51257	0.0119855	0.0726609	ACOT7|AIP|CLTA|CNP|EIF3G|LSM4|METTL1|MIF|MRPL2|MYC|NDUFV3|NFKBIB|NT5C|PGLS|PRMT3|PSMG1|RPL10A|WDR43
GSE3720_UNSTIM_VS_PMA_STIM_VD1_GAMMADELTA_TCELL_UP	MSigDB_C7	18	149	1055	10.0902	3.05246	12.0805	1	2.51257	0.0119855	0.0726609	ACOT7|AURKAIP1|EMC8|ERGIC3|GAS5|LSM4|MRPL16|MYC|NDUFS7|NFKBIB|ODC1|POLR3H|PPAN|PTRH2|RPL8|THOC5|TSSC4|VHL
BROWNE_HCMV_INFECTION_48HR_UP	MSigDB_C2	4	163	1055	11.0383	3.1912	2.45399	0	-2.50931	0.0120967	0.0731105	CCNE1|CTH|SORD|ZNF202
KEGG_ONE_CARBON_POOL_BY_FOLATE	MSigDB_C2	4	14	1055	0.948071	0.93975	28.5714	1	2.50933	0.0120961	0.0731105	ATIC|GART|MTHFD2|SHMT2
NIKOLSKY_BREAST_CANCER_12Q24_AMPLICON	MSigDB_C2	4	14	1055	0.948071	0.93975	28.5714	1	2.50933	0.0120961	0.0731105	DDX51|NOC4L|PGAM5|PUS1
REACTOME_GLUTAMATE_AND_GLUTAMINE_METABOLISM	MSigDB_C2	4	14	1055	0.948071	0.93975	28.5714	1	2.50933	0.0120961	0.0731105	ALDH18A1|GOT2|KYAT1|PYCR3
REACTOME_PENTOSE_PHOSPHATE_PATHWAY	MSigDB_C2	4	14	1055	0.948071	0.93975	28.5714	1	2.50933	0.0120961	0.0731105	PGLS|RBKS|RPIA|TKT
WP_RIBOFLAVIN_AND_COQ_DISORDERS	MSigDB_C2	4	14	1055	0.948071	0.93975	28.5714	1	2.50933	0.0120961	0.0731105	COQ2|COQ9|PDSS1|SLC52A2
CEBP_C	MSigDB_C3	4	163	1055	11.0383	3.1912	2.45399	0	-2.50931	0.0120967	0.0731105	MRPL12|NOSIP|RGS8|SUPT4H1
CHX10_01	MSigDB_C3	4	163	1055	11.0383	3.1912	2.45399	0	-2.50931	0.0120967	0.0731105	ATP5MC1|PITX1|RPP25|SLC37A4
GR_01	MSigDB_C3	4	163	1055	11.0383	3.1912	2.45399	0	-2.50931	0.0120967	0.0731105	GRB2|IP6K2|RAB1B|ZNF775
MODULE_160	MSigDB_C4	4	14	1055	0.948071	0.93975	28.5714	1	2.50933	0.0120961	0.0731105	CARS1|HARS1|KARS1|VARS1
GSE4590_LARGE_PRE_BCELL_VS_VPREB_POS_LARGE_PRE_BCELL_UP	MSigDB_C7	4	163	1055	11.0383	3.1912	2.45399	0	-2.50931	0.0120967	0.0731105	ACOT7|ANXA2|RRP1B|UCK2
DNA helicase complex [GoID:GO:0033202; evidenceTypes:IBA|IDA]	GeneOntology_CC	4	14	1055	0.948071	0.93975	28.5714	1	2.50933	0.0120961	0.0731105	ACTR5|INO80B|MCRS1|RUVBL2
Ino80 complex [GoID:GO:0031011; evidenceTypes:IBA|IDA]	GeneOntology_CC	4	14	1055	0.948071	0.93975	28.5714	1	2.50933	0.0120961	0.0731105	ACTR5|INO80B|MCRS1|RUVBL2
U6 snRNA binding [GoID:GO:0017070; evidenceTypes:IBA|IDA|NAS]	GeneOntology_MF	4	14	1055	0.948071	0.93975	28.5714	1	2.50933	0.0120961	0.0731105	EIF5A|LSM4|LSM7|RBM22
cellular hyperosmotic response [GoID:GO:0071474; evidenceTypes:IDA|IEA|IMP|ISS]	GeneOntology_BP	4	14	1055	0.948071	0.93975	28.5714	1	2.50933	0.0120961	0.0731105	LETM1|SLC25A23|XRCC5|XRCC6
mitochondrial DNA replication [GoID:GO:0006264; evidenceTypes:IBA|IDA|IEA|IMP]	GeneOntology_BP	4	14	1055	0.948071	0.93975	28.5714	1	2.50933	0.0120961	0.0731105	DNAJA3|LIG3|MGME1|TWNK
pyrimidine ribonucleoside triphosphate metabolic process [GoID:GO:0009208; evidenceTypes:IBA|IDA|IEA]	GeneOntology_BP	4	14	1055	0.948071	0.93975	28.5714	1	2.50933	0.0120961	0.0731105	CAD|NME1|NME4|UCK2
KEGG_JAK_STAT_SIGNALING_PATHWAY	MSigDB_C2	2	117	1055	7.92317	2.70769	1.7094	0	-2.50734	0.0121645	0.0734081	GRB2|MYC
RODRIGUES_DCC_TARGETS_DN	MSigDB_C2	2	117	1055	7.92317	2.70769	1.7094	0	-2.50734	0.0121645	0.0734081	ELMO3|U2AF1
MIR548S	MSigDB_C3	2	117	1055	7.92317	2.70769	1.7094	0	-2.50734	0.0121645	0.0734081	POLR1B|ZNF576
MIR653_3P	MSigDB_C3	2	117	1055	7.92317	2.70769	1.7094	0	-2.50734	0.0121645	0.0734081	MATR3|MTAP
MIR6730_5P	MSigDB_C3	2	117	1055	7.92317	2.70769	1.7094	0	-2.50734	0.0121645	0.0734081	ADM5|ARFIP2
AIZARANI_LIVER_C5_NK_NKT_CELLS_3	MSigDB_C8	2	117	1055	7.92317	2.70769	1.7094	0	-2.50734	0.0121645	0.0734081	ARPC5L|PTPRCAP
endothelium development [GoID:GO:0003158; evidenceTypes:IBA|IDA|IEA|IEP|IGI|IMP|ISS|NAS|TAS]	GeneOntology_BP	2	117	1055	7.92317	2.70769	1.7094	0	-2.50734	0.0121645	0.0734081	EDF1|RAB1B
epithelial tube formation [GoID:GO:0072175; evidenceTypes:IBA|IC|IDA|IEA|IGI|IMP|ISS|NAS]	GeneOntology_BP	2	117	1055	7.92317	2.70769	1.7094	0	-2.50734	0.0121645	0.0734081	DEAF1|DVL1
response to interleukin-1 [GoID:GO:0070555; evidenceTypes:IBA|IDA|IEA|IEP|IMP|ISS|TAS]	GeneOntology_BP	2	117	1055	7.92317	2.70769	1.7094	0	-2.50734	0.0121645	0.0734081	HYAL3|TOLLIP
NAKAYA_MYELOID_DENDRITIC_CELL_FLUARIX_FLUVIRIN_AGE_18_50YO_7DY_UP	MSigDB_C7	15	381	1055	25.8011	4.84428	3.93701	0	-2.50699	0.0121765	0.0734683	AASDHPPT|CCDC86|ECI1|ISG20L2|KLC2|KPNA3|MDH2|MLEC|MUTYH|NOL12|PSME4|SGCE|TAF10|URI1|ZFR
SENESE_HDAC1_TARGETS_UP	MSigDB_C2	17	418	1055	28.3067	5.06788	4.06699	0	-2.50635	0.0121984	0.073588	CAPRIN1|DCTN5|DESI1|DUS3L|GART|HSF1|MOB1A|MTAP|MYC|NFS1|PNP|PSME4|SLC16A1|SLCO4A1|STIP1|YRDC|ZFR
T cell differentiation [GoID:GO:0030217; evidenceTypes:IBA|IC|IDA|IEA|IMP|ISS|NAS|TAS]	GeneOntology_BP	7	226	1055	15.3046	3.74994	3.09735	0	-2.50575	0.0122191	0.0737001	DNAJA3|FADD|PNP|PRDX2|PRELID1|PRR7|SOD1
GSE26351_UNSTIM_VS_BMP_PATHWAY_STIM_HEMATOPOIETIC_PROGENITORS_UP	MSigDB_C7	21	183	1055	12.3926	3.37912	11.4754	1	2.50268	0.0123257	0.0743054	ACACA|ATP5PF|BANF1|COX8A|DYNLRB1|EIF3M|KCNAB2|LSM4|LYAR|NHP2|NOP10|PIH1D1|PPA1|PSMB7|PTRH2|PUM3|RTCB|SNHG6|SPACA9|TOMM22|ZNF593
GSE2770_IL12_VS_IL4_TREATED_ACT_CD4_TCELL_48H_UP	MSigDB_C7	21	183	1055	12.3926	3.37912	11.4754	1	2.50268	0.0123257	0.0743054	AKAP1|ATP5PF|BSCL2|CIAO3|COASY|DCTPP1|DNAJB11|EIF5B|IFRD2|MTFP1|MTIF2|NDUFA10|NDUFA8|PHGDH|POLR2C|RECQL4|RPUSD3|RTN3|TRAPPC6A|UQCRC1|XRCC3
GSE32034_UNTREATED_VS_ROSIGLIZATONE_TREATED_LY6C_HIGH_MONOCYTE_UP	MSigDB_C7	21	183	1055	12.3926	3.37912	11.4754	1	2.50268	0.0123257	0.0743054	ABCF2|ACY1|ADPRS|ATP5MC1|CCNE1|ERCC1|FARSA|FXN|GEMIN5|HSD11B2|KCMF1|MRPL17|NOLC1|NOP58|PFDN6|PIGU|PMF1|RAB4B|RRS1|SLC19A1|TUSC2
SUPT16H_TARGET_GENES	MSigDB_C3	111	1334	1055	90.3376	8.77573	8.32084	1	2.50101	0.0123841	0.0746448	ACACA|ACOT7|AGBL5|ANXA2|APEH|ARFGAP2|ATF4|ATP5MC2|AURKAIP1|CAD|CCDC106|CCDC85B|CCT7|CDK9|CPSF3|CREB3|CTU2|CYTH2|DALRD3|DHPS|DHX30|DPF2|DYNC1LI1|EEF1D|EHBP1|EMC1|ENO3|EXOSC7|FAAP20|FASTKD5|FIBP|GALK1|GAS5|GCN1|GPN2|HDHD3|HINFP|HSF1|HSP90AA1|IMPDH2|IP6K2|ISG20L2|JMJD8|JPT1|KCNAB2|KCNG2|LRP5|LTO1|MCAT|MED22|MPV17|NABP2|NAT10|NDUFS3|NDUFS7|NFKBIB|NOL6|NOP16|NTHL1|OGFOD1|PAAF1|PANK4|PDXP|PHB|PNP|POLD2|POLR2C|POLR2F|PPME1|PPP2R2D|PPP2R3B|PRELID1|PRELID3A|PRMT1|R3HCC1|RBM22|RCC1|RPL8|SIVA1|SLCO4A1|SNORA17B|SNORA24|SNORD50B|SNORD65|SNRNP40|SPOUT1|SRPK1|SSBP4|TAF10|THEM6|THOC5|THOC6|THOP1|TM7SF2|TMED1|TMEM38A|TOR2A|TRAPPC2L|TRMU|TUSC2|TWNK|TYSND1|UBE2M|UBP1|URB1|UTP18|VWCE|WDR74|YBEY|ZFAS1|ZNF581
SPZ1_01	MSigDB_C3	5	184	1055	12.4604	3.38823	2.71739	0	-2.49926	0.0124452	0.0748857	NECAB3|SLC25A23|TRAPPC6A|TRMT2A|UTP18
P53_DN.V1_UP	MSigDB_C6	5	184	1055	12.4604	3.38823	2.71739	0	-2.49926	0.0124452	0.0748857	CHKA|KAT5|MTAP|PITX1|PRDX2
GSE17186_CD21LOW_VS_CD21HIGH_TRANSITIONAL_BCELL_UP	MSigDB_C7	5	184	1055	12.4604	3.38823	2.71739	0	-2.49926	0.0124452	0.0748857	CHKA|CNPY3|PEX16|SAPCD2|STIMATE
GSE2197_IMMUNOSUPPRESSIVE_DNA_VS_UNTREATED_IN_DC_UP	MSigDB_C7	5	184	1055	12.4604	3.38823	2.71739	0	-2.49926	0.0124452	0.0748857	CCDC86|POLR2C|PPA1|SLC43A1|WDR43
GSE36888_STAT5_AB_KNOCKIN_VS_WT_TCELL_IL2_TREATED_17H_DN	MSigDB_C7	5	184	1055	12.4604	3.38823	2.71739	0	-2.49926	0.0124452	0.0748857	ATP1B3|CARS2|KPTN|RRP12|TMEM205
GSE41087_WT_VS_FOXP3_MUT_ANTI_CD3_CD28_STIM_CD4_TCELL_UP	MSigDB_C7	5	184	1055	12.4604	3.38823	2.71739	0	-2.49926	0.0124452	0.0748857	DDX21|ISG20|MOB1A|TTLL4|WDR73
GSE41176_UNSTIM_VS_ANTI_IGM_STIM_BCELL_6H_DN	MSigDB_C7	5	184	1055	12.4604	3.38823	2.71739	0	-2.49926	0.0124452	0.0748857	CHCHD10|ISG20|NKAPD1|SNHG6|SNORD104
GSE43863_NAIVE_VS_MEMORY_LY6C_INT_CXCR5POS_CD4_TCELL_D150_LCMV_UP	MSigDB_C7	5	184	1055	12.4604	3.38823	2.71739	0	-2.49926	0.0124452	0.0748857	C16ORF95|GUCD1|PTPRCAP|RAB1B|ZNF784
GSE7460_CTRL_VS_TGFB_TREATED_ACT_FOXP3_HET_TCONV_DN	MSigDB_C7	5	184	1055	12.4604	3.38823	2.71739	0	-2.49926	0.0124452	0.0748857	ADCK5|ANTKMT|CNP|NUDT14|PIH1D1
GSE9988_ANTI_TREM1_AND_LPS_VS_VEHICLE_TREATED_MONOCYTES_UP	MSigDB_C7	5	184	1055	12.4604	3.38823	2.71739	0	-2.49926	0.0124452	0.0748857	MAPK6|PDSS1|SLC9B2|SLCO4A1|YRDC
MIR525_5P	MSigDB_C3	3	140	1055	9.48071	2.9597	2.14286	0	-2.49833	0.0124781	0.0750584	DCUN1D5|RPUSD3|WDR5
GSE4142_NAIVE_VS_MEMORY_BCELL_UP	MSigDB_C7	3	140	1055	9.48071	2.9597	2.14286	0	-2.49833	0.0124781	0.0750584	AFMID|DCTN5|RNF185
GSE17721_CTRL_VS_GARDIQUIMOD_2H_BMDC_UP	MSigDB_C7	20	172	1055	11.6477	3.27716	11.6279	1	2.49664	0.0125376	0.0753912	ACY1|ANKRD54|CDK4|CLNS1A|COMMD4|CUEDC2|MLYCD|MRPL39|MRPS2|PES1|PMM2|PRELID1|RELL2|RIOX1|RRP7A|SLC17A9|SLC25A20|SLC25A39|TMEM115|VHL
GSE17721_PAM3CSK4_VS_CPG_1H_BMDC_UP	MSigDB_C7	20	172	1055	11.6477	3.27716	11.6279	1	2.49664	0.0125376	0.0753912	CHID1|DLST|EMC8|GATB|INTS11|MAPKAPK5|MRPS15|NUFIP1|PAICS|PARP3|PES1|PGP|PNPO|PNPT1|SIVA1|STK16|TAF10|UBFD1|UFSP1|WDR12
GABP_B	MSigDB_C3	26	241	1055	16.3204	3.8705	10.7884	1	2.49571	0.0125705	0.0755761	BANF1|BCAT2|CCDC85B|CDK9|CSTF1|DDOST|DDX1|EIF5A|FIBP|KAT5|MLEC|MOCS3|MRPS21|NOC2L|PHB2|PPME1|PSME3IP1|RABEPK|RBM22|TAF10|TMEM208|TOMM22|TOMM40|TRMT2A|UBXN1|WDR74
HAY_BONE_MARROW_NEUTROPHIL	MSigDB_C8	17	417	1055	28.239	5.06198	4.07674	0	-2.495	0.0125957	0.0757147	ANXA2|AP2S1|ATP5F1D|ATP5MC2|ATP6V0B|C4ORF48|CARS2|CNPY3|COX6B1|MOB1A|NDUFS7|PGLS|POLR2L|RRP12|RTN3|TKT|TMEM205
DARWICHE_SQUAMOUS_CELL_CARCINOMA_UP	MSigDB_C2	16	128	1055	8.66808	2.83111	12.5	1	2.49212	0.0126983	0.0762362	ARL2|CCT4|CHKA|EEF1D|GALK1|HSPD1|NCL|NHP2|PDCD5|PTPRCAP|QDPR|SOD1|SRM|TRMT1|UCK2|VHL
NOUZOVA_TRETINOIN_AND_H4_ACETYLATION	MSigDB_C2	16	128	1055	8.66808	2.83111	12.5	1	2.49212	0.0126983	0.0762362	ARPC4|BANF1|CCDC174|CCNT1|DMAC2|ERCC1|IP6K2|LETMD1|MPV17|NOL6|PNPT1|PSMC4|RECQL5|SUPV3L1|THUMPD3|ZFPL1
REACTOME_CARDIAC_CONDUCTION	MSigDB_C2	1	91	1055	6.16246	2.38997	1.0989	0	-2.49178	0.0127103	0.0762362	ATP1B3
CDPCR1_01	MSigDB_C3	1	91	1055	6.16246	2.38997	1.0989	0	-2.49178	0.0127103	0.0762362	GART
GAGCCTG_MIR484	MSigDB_C3	1	91	1055	6.16246	2.38997	1.0989	0	-2.49178	0.0127103	0.0762362	TYSND1
MIR4499	MSigDB_C3	1	91	1055	6.16246	2.38997	1.0989	0	-2.49178	0.0127103	0.0762362	API5
ALK_DN.V1_DN	MSigDB_C6	1	91	1055	6.16246	2.38997	1.0989	0	-2.49178	0.0127103	0.0762362	PRELID3A
ZHENG_CORD_BLOOD_C6_HSC_MULTIPOTENT_PROGENITOR	MSigDB_C8	1	91	1055	6.16246	2.38997	1.0989	0	-2.49178	0.0127103	0.0762362	ARPC5L
'de novo' protein folding [GoID:GO:0006458; evidenceTypes:IBA|IDA|IEA|IMP|ISS|TAS]	GeneOntology_BP	7	38	1055	2.57334	1.54705	18.4211	1	2.49181	0.0127094	0.0762362	BAG1|CHCHD4|HSPA5|HSPD1|HSPH1|SDF2L1|TOR2A
chemical synaptic transmission, postsynaptic [GoID:GO:0099565; evidenceTypes:IBA|IDA|IEA|IGI|IMP|ISS|NAS]	GeneOntology_BP	1	91	1055	6.16246	2.38997	1.0989	0	-2.49178	0.0127103	0.0762362	DVL1
regulation of protein localization to plasma membrane [GoID:GO:1903076; evidenceTypes:HDA|IBA|IC|IDA|IEA|IGI|IMP|ISS|TAS]	GeneOntology_BP	1	91	1055	6.16246	2.38997	1.0989	0	-2.49178	0.0127103	0.0762362	AP2M1
ER_Q6	MSigDB_C3	7	225	1055	15.2369	3.74176	3.11111	0	-2.49089	0.0127423	0.0764148	AK2|FDX2|FKBP4|LETM1|MAPK6|SLC35B1|TOMM40
GSE17974_1H_VS_72H_UNTREATED_IN_VITRO_CD4_TCELL_DN	MSigDB_C7	22	195	1055	13.2053	3.48679	11.2821	1	2.4902	0.0127672	0.0764872	APEH|CCT8|CLNS1A|CLPB|CPSF3|CZIB|EDC3|FARSA|GRB2|HDAC3|PAICS|PLEKHJ1|PPIH|PSMG1|SLC25A20|SORD|SPATC1L|TIMM29|TXN2|UNC45A|UQCRC1|YWHAQ
GSE24634_NAIVE_CD4_TCELL_VS_DAY7_IL4_CONV_TREG_DN	MSigDB_C7	22	195	1055	13.2053	3.48679	11.2821	1	2.4902	0.0127672	0.0764872	ANXA2|ATP5MC1|BCAT2|CNP|COASY|CRELD2|EIF2B2|EXOSC4|FIBP|IMMT|JPT1|LSM4|MLEC|MRPS12|NME1|PAICS|PPP4C|PREB|SLC16A1|SLC25A20|TST|WDR77
GSE32986_UNSTIM_VS_GMCSF_AND_CURDLAN_LOWDOSE_STIM_DC_UP	MSigDB_C7	22	195	1055	13.2053	3.48679	11.2821	1	2.4902	0.0127672	0.0764872	ADRM1|CCT4|CIAO2B|CYC1|EIF5B|FARSB|GEMIN5|HK2|MIS18A|MRPL17|MRPS15|MTHFD2|NSFL1C|PA2G4|PHGDH|PRMT5|PSMG1|SEC13|SLC25A10|SRPK1|STIP1|U2AF1
GSE3982_NKCELL_VS_TH1_DN	MSigDB_C7	22	195	1055	13.2053	3.48679	11.2821	1	2.4902	0.0127672	0.0764872	ACOT7|ATP5PF|BCAT2|CLNS1A|DCTN5|ECI1|GLO1|KDM1A|LRRC20|MANF|PAICS|PDCD5|PHGDH|PPA1|PSMB5|RECQL4|RPP25|SFXN1|SLCO4A1|SMYD5|SNRPB2|TST
general transcription initiation factor binding [GoID:GO:0140296; evidenceTypes:IBA|IDA|IEA|IPI|ISS|TAS]	GeneOntology_MF	8	47	1055	3.18281	1.72003	17.0213	1	2.49028	0.0127644	0.0764872	EDF1|ERCC1|FBL|NOLC1|NOP58|POLR1E|RUVBL2|THAP7
translational elongation [GoID:GO:0006414; evidenceTypes:IBA|IDA|IEA|IGI|IMP|ISS|NAS|TAS]	GeneOntology_BP	8	47	1055	3.18281	1.72003	17.0213	1	2.49028	0.0127644	0.0764872	DPH2|DPH5|DPH7|EEF1D|EEFSEC|EIF5A|TUFM|ZNF598
KIM_GERMINAL_CENTER_T_HELPER_UP	MSigDB_C2	0	62	1055	4.1986	1.97458	0	0	-2.4886	0.0128249	0.0766389
RICKMAN_HEAD_AND_NECK_CANCER_E	MSigDB_C2	0	62	1055	4.1986	1.97458	0	0	-2.4886	0.0128249	0.0766389
WP_ARRHYTHMOGENIC_RIGHT_VENTRICULAR_CARDIOMYOPATHY	MSigDB_C2	0	62	1055	4.1986	1.97458	0	0	-2.4886	0.0128249	0.0766389
MIR26A_1_3P	MSigDB_C3	0	62	1055	4.1986	1.97458	0	0	-2.4886	0.0128249	0.0766389
MIR26A_2_3P	MSigDB_C3	0	62	1055	4.1986	1.97458	0	0	-2.4886	0.0128249	0.0766389
MIR3200_5P	MSigDB_C3	0	62	1055	4.1986	1.97458	0	0	-2.4886	0.0128249	0.0766389
MATSUMIYA_PBMC_MODIFIED_VACCINIA_ANKARA_VACCINE_AGE_18_55YO_2DY_UP	MSigDB_C7	0	62	1055	4.1986	1.97458	0	0	-2.4886	0.0128249	0.0766389
alpha-beta T cell activation involved in immune response [GoID:GO:0002287; evidenceTypes:IBA|IC|IDA|IEA|IMP|ISS|NAS]	GeneOntology_BP	0	62	1055	4.1986	1.97458	0	0	-2.4886	0.0128249	0.0766389
alpha-beta T cell differentiation involved in immune response [GoID:GO:0002293; evidenceTypes:IBA|IC|IDA|IEA|IMP|ISS|NAS]	GeneOntology_BP	0	62	1055	4.1986	1.97458	0	0	-2.4886	0.0128249	0.0766389
cardiac ventricle morphogenesis [GoID:GO:0003208; evidenceTypes:IBA|IDA|IEA|IMP|ISS]	GeneOntology_BP	0	62	1055	4.1986	1.97458	0	0	-2.4886	0.0128249	0.0766389
negative regulation of transporter activity [GoID:GO:0032410; evidenceTypes:IBA|IC|IDA|IEA|IMP|ISS|TAS]	GeneOntology_BP	0	62	1055	4.1986	1.97458	0	0	-2.4886	0.0128249	0.0766389
outflow tract morphogenesis [GoID:GO:0003151; evidenceTypes:IEA|IMP|ISS|TAS]	GeneOntology_BP	0	62	1055	4.1986	1.97458	0	0	-2.4886	0.0128249	0.0766389
regulation of smoothened signaling pathway [GoID:GO:0008589; evidenceTypes:IBA|IDA|IEA|IMP|ISS|TAS]	GeneOntology_BP	0	62	1055	4.1986	1.97458	0	0	-2.4886	0.0128249	0.0766389
regulation of tissue remodeling [GoID:GO:0034103; evidenceTypes:IBA|IC|IDA|IEA|IEP|IMP|ISS|NAS|TAS]	GeneOntology_BP	0	62	1055	4.1986	1.97458	0	0	-2.4886	0.0128249	0.0766389
LIM domain	UniProt-Keyword	0	62	1055	4.1986	1.97458	0	0	-2.4886	0.0128249	0.0766389
nucleotide catabolic process [GoID:GO:0009166; evidenceTypes:IBA|IDA|IEA|IMP|ISS|TAS]	GeneOntology_BP	10	66	1055	4.46948	2.03701	15.1515	1	2.48835	0.0128338	0.076679	ACAT1|ACOT7|CNP|DCTPP1|DNPH1|ITPA|MLYCD|NT5C|NTHL1|PNP
REACTOME_UNFOLDED_PROTEIN_RESPONSE_UPR	MSigDB_C2	12	86	1055	5.82387	2.32376	13.9535	1	2.48792	0.0128491	0.0767226	ATF4|CREB3|DNAJB11|EXOSC4|EXOSC5|EXOSC7|HSPA5|KLHDC3|MYDGF|PREB|SRPRB|YIF1A
MIR21_3P	MSigDB_C3	2	116	1055	7.85545	2.69619	1.72414	0	-2.48773	0.0128561	0.0767226	PDIA4|RTN3
MIR4766_3P	MSigDB_C3	2	116	1055	7.85545	2.69619	1.72414	0	-2.48773	0.0128561	0.0767226	PSMD7|ZCCHC3
MODULE_43	MSigDB_C4	12	86	1055	5.82387	2.32376	13.9535	1	2.48792	0.0128491	0.0767226	ATP5PF|COX6B1|CYC1|ETFB|IDH3B|NDUFS3|NDUFV1|PDIA4|QDPR|SLC37A4|TXN2|UQCRFS1
GSE37605_TREG_VS_TCONV_NOD_FOXP3_FUSION_GFP_UP	MSigDB_C7	2	116	1055	7.85545	2.69619	1.72414	0	-2.48773	0.0128561	0.0767226	PEG10|SNORA61
regulation of axonogenesis [GoID:GO:0050770; evidenceTypes:IBA|IDA|IEA|IMP|ISS|TAS]	GeneOntology_BP	2	116	1055	7.85545	2.69619	1.72414	0	-2.48773	0.0128561	0.0767226	ANAPC2|TWF2
Ciliopathy	UniProt-Keyword	2	116	1055	7.85545	2.69619	1.72414	0	-2.48773	0.0128561	0.0767226	CFAP298|DNAAF5
chr3p25	MSigDB_C1	11	76	1055	5.14667	2.18519	14.4737	1	2.4844	0.0129768	0.0771381	ARPC4|ARPC4-TTLL3|CCDC174|CHCHD4|JAGN1|MRPS25|RPUSD3|SEC13|TAMM41|THUMPD3|VHL
FISCHER_G1_S_CELL_CYCLE	MSigDB_C2	5	183	1055	12.3926	3.37912	2.73224	0	-2.48303	0.0130269	0.0771381	CCNE1|E2F1|MNX1|RECQL4|ZMYND19
GCM_Q2	MSigDB_C3	5	183	1055	12.3926	3.37912	2.73224	0	-2.48303	0.0130269	0.0771381	ELMO3|KAT5|PCYT2|PTRH2|SELENOI
MIR302B_5P	MSigDB_C3	5	183	1055	12.3926	3.37912	2.73224	0	-2.48303	0.0130269	0.0771381	C5ORF51|COQ2|LRRC28|NCL|SAMM50
MIR6817_3P	MSigDB_C3	5	183	1055	12.3926	3.37912	2.73224	0	-2.48303	0.0130269	0.0771381	CHMP7|DCUN1D5|GPATCH11|SAPCD2|SBNO1
TGIF_01	MSigDB_C3	6	204	1055	13.8148	3.5653	2.94118	0	-2.48362	0.0130054	0.0771381	GCAT|IMPDH2|NXPH4|PSME3IP1|PUM3|ZNF593
GSE12003_MIR223_KO_VS_WT_BM_PROGENITOR_4D_CULTURE_UP	MSigDB_C7	5	183	1055	12.3926	3.37912	2.73224	0	-2.48303	0.0130269	0.0771381	CLTA|DPH2|REXO4|SRPK1|UFSP1
GSE17301_IFNA2_VS_IFNA5_STIM_ACD3_ACD28_ACT_CD8_TCELL_DN	MSigDB_C7	21	184	1055	12.4604	3.38823	11.413	1	2.48221	0.0130569	0.0771381	AHSA1|ATP5F1D|C20ORF27|CYC1|EIF2B3|GLO1|IFRD2|KDM1A|KLHDC3|LDHC|MRPL4|MTCH2|NME4|NOC4L|POLD2|PSMD8|SEC13|SNHG17|YWHAQ|ZNF195|ZNF787
GSE17721_0.5H_VS_12H_LPS_BMDC_DN	MSigDB_C7	5	183	1055	12.3926	3.37912	2.73224	0	-2.48303	0.0130269	0.0771381	CCNT1|MAPK6|PARD6A|POLR2C|UBE2S
GSE17721_0.5H_VS_8H_CPG_BMDC_DN	MSigDB_C7	5	183	1055	12.3926	3.37912	2.73224	0	-2.48303	0.0130269	0.0771381	CPTP|DPF2|FAM53C|INTS4|PNPT1
GSE17721_POLYIC_VS_GARDIQUIMOD_2H_BMDC_DN	MSigDB_C7	21	184	1055	12.4604	3.38823	11.413	1	2.48221	0.0130569	0.0771381	ACACA|CIAO2B|DDA1|DDX19B|EIF2B2|EXOSC10|HSPH1|LMAN2|MAPK6|MRPL11|NFS1|NUP93|PITX1|POLR3D|PTDSS2|RCL1|SNRNP40|STT3A|TBL3|YIF1A|ZDHHC3
GSE21546_UNSTIM_VS_ANTI_CD3_STIM_ELK1_KO_DP_THYMOCYTES_UP	MSigDB_C7	3	139	1055	9.41299	2.94921	2.15827	0	-2.48011	0.013134	0.0771381	ANKLE1|NRG4|PNPT1
GSE24726_WT_VS_E2_2_KO_PDC_DAY6_POST_DELETION_DN	MSigDB_C7	5	183	1055	12.3926	3.37912	2.73224	0	-2.48303	0.0130269	0.0771381	C11ORF1|CKB|DDX19B|HMOX2|SORD
GSE26669_CTRL_VS_COSTIM_BLOCK_MLR_CD4_TCELL_DN	MSigDB_C7	5	183	1055	12.3926	3.37912	2.73224	0	-2.48303	0.0130269	0.0771381	DDX31|GTF3C2|MFNG|PITHD1|UBIAD1
GSE2706_2H_VS_8H_R848_AND_LPS_STIM_DC_DN	MSigDB_C7	5	183	1055	12.3926	3.37912	2.73224	0	-2.48303	0.0130269	0.0771381	DESI1|GNL3|NRG4|PPA1|SURF6
GSE27241_CTRL_VS_DIGOXIN_TREATED_RORGT_KO_CD4_TCELL_IN_TH17_POLARIZING_CONDITIONS_UP	MSigDB_C7	5	183	1055	12.3926	3.37912	2.73224	0	-2.48303	0.0130269	0.0771381	BIN3|DDX23|DNMBP|KPTN|SAPCD2
GSE36476_YOUNG_VS_OLD_DONOR_MEMORY_CD4_TCELL_72H_TSST_ACT_DN	MSigDB_C7	5	183	1055	12.3926	3.37912	2.73224	0	-2.48303	0.0130269	0.0771381	ANKRD27|BSCL2|ENTR1|NAT9|PARP3
GSE37301_PRO_BCELL_VS_CD4_TCELL_DN	MSigDB_C7	3	139	1055	9.41299	2.94921	2.15827	0	-2.48011	0.013134	0.0771381	ICE1|NUDT14|PAFAH1B3
GSE411_WT_VS_SOCS3_KO_MACROPHAGE_IL6_STIM_400MIN_UP	MSigDB_C7	5	183	1055	12.3926	3.37912	2.73224	0	-2.48303	0.0130269	0.0771381	ANXA2|BEND3|CLN6|GCAT|TPP2
GSE41867_NAIVE_VS_DAY8_LCMV_CLONE13_EFFECTOR_CD8_TCELL_UP	MSigDB_C7	5	183	1055	12.3926	3.37912	2.73224	0	-2.48303	0.0130269	0.0771381	ASL|CHCHD10|EIF2B2|NAT14|TMED3
GSE45365_HEALTHY_VS_MCMV_INFECTION_CD8A_DC_DN	MSigDB_C7	5	183	1055	12.3926	3.37912	2.73224	0	-2.48303	0.0130269	0.0771381	ARMC6|GRB2|MRGBP|NUDC|SOD1
GSE46606_IRF4_KO_VS_WT_CD40L_IL2_IL5_3DAY_STIMULATED_BCELL_UP	MSigDB_C7	5	183	1055	12.3926	3.37912	2.73224	0	-2.48303	0.0130269	0.0771381	ACOT7|DARS1|MTFP1|RRP1B|TBRG4
GSE5679_CTRL_VS_PPARG_LIGAND_ROSIGLITAZONE_TREATED_DC_DN	MSigDB_C7	5	183	1055	12.3926	3.37912	2.73224	0	-2.48303	0.0130269	0.0771381	ARIH2|PREB|TERT|TPP2|UBP1
GSE6269_HEALTHY_VS_E_COLI_INF_PBMC_DN	MSigDB_C7	3	139	1055	9.41299	2.94921	2.15827	0	-2.48011	0.013134	0.0771381	DESI1|MELTF|UQCRFS1
GSE7568_IL4_VS_IL4_AND_DEXAMETHASONE_TREATED_MACROPHAGE_DN	MSigDB_C7	3	139	1055	9.41299	2.94921	2.15827	0	-2.48011	0.013134	0.0771381	GNL3|RNF185|SURF2
BRD4-P-TEFb complex	CORUM	2	3	1055	0.203158	0.435174	66.6667	1	2.48033	0.0131261	0.0771381	CCNT1|CDK9
CCNT1- CDK9-GRN complex	CORUM	2	3	1055	0.203158	0.435174	66.6667	1	2.48033	0.0131261	0.0771381	CCNT1|CDK9
CIA2B-CIA1-MMS19 complex	CORUM	2	3	1055	0.203158	0.435174	66.6667	1	2.48033	0.0131261	0.0771381	CIAO2B|MMS19
CUL4A-DDB1-WDR5 complex	CORUM	2	3	1055	0.203158	0.435174	66.6667	1	2.48033	0.0131261	0.0771381	DDB1|WDR5
CUL4A-DDB1-WDR57 complex	CORUM	2	3	1055	0.203158	0.435174	66.6667	1	2.48033	0.0131261	0.0771381	DDB1|SNRNP40
CUL4B-DDB1-GRWD1 complex	CORUM	2	3	1055	0.203158	0.435174	66.6667	1	2.48033	0.0131261	0.0771381	DDB1|GRWD1
Cleavage stimulation factor	CORUM	2	3	1055	0.203158	0.435174	66.6667	1	2.48033	0.0131261	0.0771381	CSTF1|CSTF3
DNA-PK-Ku complex	CORUM	2	3	1055	0.203158	0.435174	66.6667	1	2.48033	0.0131261	0.0771381	XRCC5|XRCC6
EIF3 complex (EIF3B, EIF3G, EIF3I)	CORUM	2	3	1055	0.203158	0.435174	66.6667	1	2.48033	0.0131261	0.0771381	EIF3G|EIF3I
Ecsit complex (ECSIT, NDUFS3, NDUFAF1)	CORUM	2	3	1055	0.203158	0.435174	66.6667	1	2.48033	0.0131261	0.0771381	ECSIT|NDUFS3
Ecsit complex (ECSIT, NDUFS3, TOM20)	CORUM	2	3	1055	0.203158	0.435174	66.6667	1	2.48033	0.0131261	0.0771381	ECSIT|NDUFS3
JBP1-pICln complex	CORUM	2	3	1055	0.203158	0.435174	66.6667	1	2.48033	0.0131261	0.0771381	CLNS1A|PRMT5
Ku antigen-NARG1 complex	CORUM	2	3	1055	0.203158	0.435174	66.6667	1	2.48033	0.0131261	0.0771381	XRCC5|XRCC6
Ku antigen-YY1-alphaMyHC promoter complex	CORUM	2	3	1055	0.203158	0.435174	66.6667	1	2.48033	0.0131261	0.0771381	XRCC5|XRCC6
MAPK6-MAPKAPK5-SEPT7 complex	CORUM	2	3	1055	0.203158	0.435174	66.6667	1	2.48033	0.0131261	0.0771381	MAPK6|MAPKAPK5
P-TEFb-7SKRNA-HEXIM1 complex	CORUM	2	3	1055	0.203158	0.435174	66.6667	1	2.48033	0.0131261	0.0771381	CCNT1|CDK9
P-TEFb-SKP2 complex	CORUM	2	3	1055	0.203158	0.435174	66.6667	1	2.48033	0.0131261	0.0771381	CCNT1|CDK9
PCNA-KU antigen complex	CORUM	2	3	1055	0.203158	0.435174	66.6667	1	2.48033	0.0131261	0.0771381	XRCC5|XRCC6
TOM7 120K intermediate assembly complex (TOM7, TOM22, TOM40), mitochondrial	CORUM	2	3	1055	0.203158	0.435174	66.6667	1	2.48033	0.0131261	0.0771381	TOMM22|TOMM40
TRF2-Ku complex	CORUM	2	3	1055	0.203158	0.435174	66.6667	1	2.48033	0.0131261	0.0771381	XRCC5|XRCC6
Transcription elongation factor complex (SUPT5H, CDK9, CCNT1)	CORUM	2	3	1055	0.203158	0.435174	66.6667	1	2.48033	0.0131261	0.0771381	CCNT1|CDK9
VHL-TBP1-HIF1A complex	CORUM	2	3	1055	0.203158	0.435174	66.6667	1	2.48033	0.0131261	0.0771381	PSMC3|VHL
XRCC6-XRCC5-WRN complex	CORUM	2	3	1055	0.203158	0.435174	66.6667	1	2.48033	0.0131261	0.0771381	XRCC5|XRCC6
actin-based cell projection [GoID:GO:0098858; evidenceTypes:IBA|IDA|IEA|IMP|ISS|TAS]	GeneOntology_CC	5	183	1055	12.3926	3.37912	2.73224	0	-2.48303	0.0130269	0.0771381	CNP|DCXR|KPTN|TWF2|WDR34
t-UTP complex [GoID:GO:0034455; evidenceTypes:IBA|IDA]	GeneOntology_CC	2	3	1055	0.203158	0.435174	66.6667	1	2.48033	0.0131261	0.0771381	NOL11|UTP4
DNA end binding [GoID:GO:0045027; evidenceTypes:IBA|IDA]	GeneOntology_MF	2	3	1055	0.203158	0.435174	66.6667	1	2.48033	0.0131261	0.0771381	XRCC5|XRCC6
L-lactate dehydrogenase activity [GoID:GO:0004459; evidenceTypes:IBA]	GeneOntology_MF	2	3	1055	0.203158	0.435174	66.6667	1	2.48033	0.0131261	0.0771381	LDHB|LDHC
U4atac snRNA binding [GoID:GO:0030622; evidenceTypes:IDA]	GeneOntology_MF	2	3	1055	0.203158	0.435174	66.6667	1	2.48033	0.0131261	0.0771381	GEMIN5|SNU13
alpha-1,3-mannosyltransferase activity [GoID:GO:0000033; evidenceTypes:IBA|IMP]	GeneOntology_MF	2	3	1055	0.203158	0.435174	66.6667	1	2.48033	0.0131261	0.0771381	ALG3|ALG8
intramolecular oxidoreductase activity, interconverting keto- and enol-groups [GoID:GO:0016862; evidenceTypes:IDA|IEA]	GeneOntology_MF	2	3	1055	0.203158	0.435174	66.6667	1	2.48033	0.0131261	0.0771381	DDT|MIF
kynurenine aminotransferase activity [GoID:GO:0036137; evidenceTypes:IBA|IEA|ISS]	GeneOntology_MF	2	3	1055	0.203158	0.435174	66.6667	1	2.48033	0.0131261	0.0771381	GOT2|KYAT1
kynurenine-oxoglutarate transaminase activity [GoID:GO:0016212; evidenceTypes:IBA|IEA]	GeneOntology_MF	2	3	1055	0.203158	0.435174	66.6667	1	2.48033	0.0131261	0.0771381	GOT2|KYAT1
lactate dehydrogenase activity [GoID:GO:0004457; evidenceTypes:IBA]	GeneOntology_MF	2	3	1055	0.203158	0.435174	66.6667	1	2.48033	0.0131261	0.0771381	LDHB|LDHC
oxidized purine nucleobase lesion DNA N-glycosylase activity [GoID:GO:0008534; evidenceTypes:IBA|TAS]	GeneOntology_MF	2	3	1055	0.203158	0.435174	66.6667	1	2.48033	0.0131261	0.0771381	MUTYH|NTHL1
purine nucleobase binding [GoID:GO:0002060; evidenceTypes:IBA|IDA]	GeneOntology_MF	2	3	1055	0.203158	0.435174	66.6667	1	2.48033	0.0131261	0.0771381	APRT|PNP
purine-nucleoside phosphorylase activity [GoID:GO:0004731; evidenceTypes:IBA|IDA]	GeneOntology_MF	2	3	1055	0.203158	0.435174	66.6667	1	2.48033	0.0131261	0.0771381	MTAP|PNP
tRNA pseudouridine synthase activity [GoID:GO:0106029; evidenceTypes:IDA|IEA]	GeneOntology_MF	2	3	1055	0.203158	0.435174	66.6667	1	2.48033	0.0131261	0.0771381	PUS1|PUS3
trans-2-enoyl-CoA reductase (NADPH) activity [GoID:GO:0019166; evidenceTypes:IBA|TAS]	GeneOntology_MF	2	3	1055	0.203158	0.435174	66.6667	1	2.48033	0.0131261	0.0771381	DECR2|MECR
'de novo' UMP biosynthetic process [GoID:GO:0044205; evidenceTypes:IEA]	GeneOntology_BP	2	3	1055	0.203158	0.435174	66.6667	1	2.48033	0.0131261	0.0771381	CAD|DHODH
D-ribose metabolic process [GoID:GO:0006014; evidenceTypes:IBA|IDA|IEA]	GeneOntology_BP	2	3	1055	0.203158	0.435174	66.6667	1	2.48033	0.0131261	0.0771381	RBKS|RPIA
DNA catabolic process, exonucleolytic [GoID:GO:0000738; evidenceTypes:IBA|IDA]	GeneOntology_BP	2	3	1055	0.203158	0.435174	66.6667	1	2.48033	0.0131261	0.0771381	ISG20|REXO4
GDP-mannose biosynthetic process [GoID:GO:0009298; evidenceTypes:IBA|IMP|TAS]	GeneOntology_BP	2	3	1055	0.203158	0.435174	66.6667	1	2.48033	0.0131261	0.0771381	MPI|PMM2
Notch signaling pathway [GoID:GO:0007219; evidenceTypes:IBA|IC|IDA|IEA|IGI|IMP|ISS|TAS]	GeneOntology_BP	3	139	1055	9.41299	2.94921	2.15827	0	-2.48011	0.013134	0.0771381	MFNG|NLE1|WDR12
adenine biosynthetic process [GoID:GO:0046084; evidenceTypes:IBA]	GeneOntology_BP	2	3	1055	0.203158	0.435174	66.6667	1	2.48033	0.0131261	0.0771381	APRT|GART
adenine metabolic process [GoID:GO:0046083; evidenceTypes:IBA]	GeneOntology_BP	2	3	1055	0.203158	0.435174	66.6667	1	2.48033	0.0131261	0.0771381	APRT|GART
cardiac chamber development [GoID:GO:0003205; evidenceTypes:IBA|IDA|IEA|IMP|ISS|TAS]	GeneOntology_BP	3	139	1055	9.41299	2.94921	2.15827	0	-2.48011	0.013134	0.0771381	DCTN5|MATR3|SNX17
co-translational protein modification [GoID:GO:0043686; evidenceTypes:IBA|IMP]	GeneOntology_BP	2	3	1055	0.203158	0.435174	66.6667	1	2.48033	0.0131261	0.0771381	PDF|STT3A
generation of catalytic spliceosome for first transesterification step [GoID:GO:0000349; evidenceTypes:IBA|IEA]	GeneOntology_BP	2	3	1055	0.203158	0.435174	66.6667	1	2.48033	0.0131261	0.0771381	PRPF19|YJU2
hexitol metabolic process [GoID:GO:0006059; evidenceTypes:IBA|IEA]	GeneOntology_BP	2	3	1055	0.203158	0.435174	66.6667	1	2.48033	0.0131261	0.0771381	GALK1|SORD
mitochondrial large ribosomal subunit assembly [GoID:GO:1902775; evidenceTypes:IBA|IMP]	GeneOntology_BP	2	3	1055	0.203158	0.435174	66.6667	1	2.48033	0.0131261	0.0771381	DDX28|DHX30
mitochondrial mRNA catabolic process [GoID:GO:0000958; evidenceTypes:IBA|IMP]	GeneOntology_BP	2	3	1055	0.203158	0.435174	66.6667	1	2.48033	0.0131261	0.0771381	PNPT1|SUPV3L1
negative regulation of apoptotic DNA fragmentation [GoID:GO:1902511; evidenceTypes:IDA|IEA]	GeneOntology_BP	2	3	1055	0.203158	0.435174	66.6667	1	2.48033	0.0131261	0.0771381	DFFA|PAM16
negative regulation of kinase activity [GoID:GO:0033673; evidenceTypes:IBA|IDA|IEA|IGI|IMP|ISS|NAS|TAS]	GeneOntology_BP	6	204	1055	13.8148	3.5653	2.94118	0	-2.48362	0.0130054	0.0771381	CDK5RAP1|DVL1|IPO7|LRP5|NPRL2|TRIB3
negative regulation of supramolecular fiber organization [GoID:GO:1902904; evidenceTypes:IBA|IDA|IEA|IMP|ISS|NAS|TAS]	GeneOntology_BP	3	139	1055	9.41299	2.94921	2.15827	0	-2.48011	0.013134	0.0771381	FKBP4|PFDN6|TWF2
organ growth [GoID:GO:0035265; evidenceTypes:IBA|IDA|IEA|IGI|IMP|ISS|NAS|TAS]	GeneOntology_BP	3	139	1055	9.41299	2.94921	2.15827	0	-2.48011	0.013134	0.0771381	FXN|PIN1|SOD1
positive regulation of protein serine_threonine kinase activity [GoID:GO:0071902; evidenceTypes:IBA|IC|IDA|IEA|IGI|IMP|ISS|NAS|TAS]	GeneOntology_BP	5	183	1055	12.3926	3.37912	2.73224	0	-2.48303	0.0130269	0.0771381	CCNT1|CDK5RAP1|MLST8|PIH1D1|SPATC1L
positive regulation of translational termination [GoID:GO:0045905; evidenceTypes:IEA|IMP]	GeneOntology_BP	2	3	1055	0.203158	0.435174	66.6667	1	2.48033	0.0131261	0.0771381	EIF5A|JMJD4
protein import into mitochondrial intermembrane space [GoID:GO:0045041; evidenceTypes:IBA|IMP]	GeneOntology_BP	2	3	1055	0.203158	0.435174	66.6667	1	2.48033	0.0131261	0.0771381	CHCHD4|HSPD1
pyridoxal phosphate metabolic process [GoID:GO:0042822; evidenceTypes:IBA|IDA]	GeneOntology_BP	2	3	1055	0.203158	0.435174	66.6667	1	2.48033	0.0131261	0.0771381	PDXP|PNPO
rRNA import into mitochondrion [GoID:GO:0035928; evidenceTypes:IDA|IMP]	GeneOntology_BP	2	3	1055	0.203158	0.435174	66.6667	1	2.48033	0.0131261	0.0771381	PNPT1|TST
regulation of RNA interference [GoID:GO:1900368; evidenceTypes:IDA|IEA]	GeneOntology_BP	2	3	1055	0.203158	0.435174	66.6667	1	2.48033	0.0131261	0.0771381	TERT|XPO5
regulation of mitochondrial ATP synthesis coupled proton transport [GoID:GO:1905706; evidenceTypes:IBA|ISS]	GeneOntology_BP	2	3	1055	0.203158	0.435174	66.6667	1	2.48033	0.0131261	0.0771381	ANTKMT|DNAJC30
regulation of myeloid progenitor cell differentiation [GoID:GO:1905453; evidenceTypes:IEA|IMP|ISS]	GeneOntology_BP	2	3	1055	0.203158	0.435174	66.6667	1	2.48033	0.0131261	0.0771381	ANKLE1|DPF2
regulation of plasma membrane bounded cell projection assembly [GoID:GO:0120032; evidenceTypes:IBA|IDA|IEA|IGI|IMP|ISS|NAS|TAS]	GeneOntology_BP	5	183	1055	12.3926	3.37912	2.73224	0	-2.48303	0.0130269	0.0771381	BIN3|ENTR1|FAM98A|TWF2|WRAP73
serine import into mitochondrion [GoID:GO:0140300; evidenceTypes:IBA]	GeneOntology_BP	2	3	1055	0.203158	0.435174	66.6667	1	2.48033	0.0131261	0.0771381	SFXN1|SFXN2
snoRNA guided rRNA pseudouridine synthesis [GoID:GO:0000454; evidenceTypes:IBA|IEA|ISS]	GeneOntology_BP	2	3	1055	0.203158	0.435174	66.6667	1	2.48033	0.0131261	0.0771381	GAR1|NOP10
sperm chromatin condensation [GoID:GO:0035092; evidenceTypes:IBA|IEA|IMP|ISS|TAS]	GeneOntology_BP	2	3	1055	0.203158	0.435174	66.6667	1	2.48033	0.0131261	0.0771381	PSME4|SRPK1
tRNA export from nucleus [GoID:GO:0006409; evidenceTypes:IBA|IMP]	GeneOntology_BP	2	3	1055	0.203158	0.435174	66.6667	1	2.48033	0.0131261	0.0771381	NOL6|SSB
tRNA-containing ribonucleoprotein complex export from nucleus [GoID:GO:0071431; evidenceTypes:IBA|IMP]	GeneOntology_BP	2	3	1055	0.203158	0.435174	66.6667	1	2.48033	0.0131261	0.0771381	NOL6|SSB
GMP biosynthesis	UniProt-Keyword	2	3	1055	0.203158	0.435174	66.6667	1	2.48033	0.0131261	0.0771381	IMPDH1|IMPDH2
Galactose metabolism	UniProt-Keyword	2	3	1055	0.203158	0.435174	66.6667	1	2.48033	0.0131261	0.0771381	GALE|GALK1
AML1_01	MSigDB_C3	7	224	1055	15.1691	3.73356	3.125	0	-2.476	0.0132862	0.0779803	ATP6V0B|C11ORF49|DDX23|EIF2B3|HINFP|LRP5|SLC37A4
AML1_Q6	MSigDB_C3	7	224	1055	15.1691	3.73356	3.125	0	-2.476	0.0132862	0.0779803	ATP6V0B|C11ORF49|DDX23|EIF2B3|HINFP|LRP5|SLC37A4
MIR4470	MSigDB_C3	7	224	1055	15.1691	3.73356	3.125	0	-2.476	0.0132862	0.0779803	BCL2L12|CUL5|HSPH1|JPH3|NUP98|PSME4|ZC3H15
TCF1P_Q6	MSigDB_C3	7	224	1055	15.1691	3.73356	3.125	0	-2.476	0.0132862	0.0779803	MTIF2|PPP2R5D|PRDX2|RANGAP1|STARD7|STIMATE|TPP2
GSE11961_MARGINAL_ZONE_BCELL_VS_PLASMA_CELL_DAY7_UP	MSigDB_C7	20	173	1055	11.7155	3.28656	11.5607	1	2.47548	0.0133057	0.0780687	AKAP1|ARMC6|ARMC7|CTNNBL1|DHODH|EIF2B2|FOXRED1|GNL3|HDAC3|METAP1D|NOP2|PAICS|PANK4|QTRT1|RCL1|THEM6|TRAP1|TRMT1|XRCC5|YRDC
GSE27241_WT_CTRL_VS_DIGOXIN_TREATED_RORGT_KO_CD4_TCELL_IN_TH17_POLARIZING_CONDITIONS_DN	MSigDB_C7	20	173	1055	11.7155	3.28656	11.5607	1	2.47548	0.0133057	0.0780687	CHMP7|DDX54|EXOSC5|FAAP20|KTI12|LDHB|MIF|MPV17L2|NOL12|NUFIP1|PES1|PITHD1|RRS1|SELENOI|SLC25A38|SLC25A39|SMIM12|TMEM147|TOMM40|TSR3
MIR371A_5P	MSigDB_C3	4	161	1055	10.9028	3.17176	2.48447	0	-2.47509	0.0133202	0.0780766	PPAT|TIMM50|UBFD1|ZDHHC3
GSE21063_WT_VS_NFATC1_KO_3H_ANTI_IGM_STIM_BCELL_UP	MSigDB_C7	4	161	1055	10.9028	3.17176	2.48447	0	-2.47509	0.0133202	0.0780766	AAAS|MON1A|NMB|ZNRD2
GSE360_L_DONOVANI_VS_T_GONDII_DC_UP	MSigDB_C7	4	161	1055	10.9028	3.17176	2.48447	0	-2.47509	0.0133202	0.0780766	CCDC181|DNAJA3|EIF3K|PPIH
GSE6269_STAPH_AUREUS_VS_STREP_PNEUMO_INF_PBMC_DN	MSigDB_C7	4	161	1055	10.9028	3.17176	2.48447	0	-2.47509	0.0133202	0.0780766	AK2|EIF5A|LSM4|PPP2R5D
DESCARTES_FETAL_KIDNEY_LYMPHOID_CELLS	MSigDB_C8	4	161	1055	10.9028	3.17176	2.48447	0	-2.47509	0.0133202	0.0780766	ISG20|PARD6A|PTPRCAP|TERT
plasma membrane bounded cell projection cytoplasm [GoID:GO:0032838; evidenceTypes:IBA|IDA|IEA|IMP|ISS|NAS]	GeneOntology_CC	4	161	1055	10.9028	3.17176	2.48447	0	-2.47509	0.0133202	0.0780766	BORCS5|RANGAP1|SOD1|WDR34
peptidase activity [GoID:GO:0008233; evidenceTypes:EXP|IBA|IC|IDA|IEA|IEP|IGI|IKR|IMP|ISS|NAS|TAS]	GeneOntology_MF	37	768	1055	52.0085	6.78964	4.81771	0	-2.47467	0.013336	0.0781566	ADRM1|AFG3L2|AGBL5|ANXA2|APEH|BAX|BCL2L12|CLPP|DESI1|ECE2|FADD|HSF1|HSPD1|LONP1|METAP1D|MYC|NCLN|NLE1|NUP98|PCSK1N|PDCD5|PEBP1|PIH1D1|PMPCA|PRELID1|PRR7|PSMB5|PSMB7|PSMD7|PSME4|THOP1|TPP2|TYSND1|UBE2O|UBXN1|USP39|YBEY
BIOCARTA_CPSF_PATHWAY	MSigDB_C2	3	8	1055	0.541755	0.710521	37.5	1	2.47295	0.0134004	0.0782242	CPSF3|CSTF1|CSTF3
REACTOME_INFECTIOUS_DISEASE	MSigDB_C2	62	690	1055	46.7264	6.45255	8.98551	1	2.47307	0.0133958	0.0782242	AAAS|AP2M1|AP2S1|ARPC4|ATP1B3|BANF1|BRMS1|CCNT1|CDK9|CHMP7|CLTA|CUL5|DDOST|DVL1|DYNC1LI1|DYNLL2|ERCC2|FKBP4|GRB2|GRSF1|HDAC3|HSP90AA1|IMPDH1|IMPDH2|KDM1A|KPNA3|MBD3|MVB12A|NELFB|NMT1|NUP93|NUP98|POLR2C|POLR2E|POLR2F|POLR2I|POLR2L|PSMB5|PSMB7|PSMC3|PSMC4|PSMD7|PSMD8|PSME4|RAE1|RANGAP1|RBBP4|RCC1|RPL10A|RPL8|RPN1|RPN2|RPS24|RPS5|SEC13|SIGMAR1|STT3A|SUPT4H1|TAF10|VHL|XRCC5|XRCC6
REACTOME_INTEGRATION_OF_PROVIRUS	MSigDB_C2	3	8	1055	0.541755	0.710521	37.5	1	2.47295	0.0134004	0.0782242	BANF1|XRCC5|XRCC6
REACTOME_UBIQUINOL_BIOSYNTHESIS	MSigDB_C2	3	8	1055	0.541755	0.710521	37.5	1	2.47295	0.0134004	0.0782242	COQ2|COQ9|PDSS1
WP_KETOGENESIS_AND_KETOLYSIS	MSigDB_C2	3	8	1055	0.541755	0.710521	37.5	1	2.47295	0.0134004	0.0782242	ACAT1|SLC16A1|SLC25A20
ZNF774_TARGET_GENES	MSigDB_C3	3	8	1055	0.541755	0.710521	37.5	1	2.47295	0.0134004	0.0782242	COASY|PPIB|ZNF581
MANNO_MIDBRAIN_NEUROTYPES_HRN	MSigDB_C8	8	244	1055	16.5235	3.89413	3.27869	0	-2.47423	0.0133525	0.0782242	COMTD1|ETFB|LETMD1|MAPK6|MTUS2|NXPH4|PAFAH1B3|RAB3A
CCT complex (chaperonin containing TCP1 complex)	CORUM	3	8	1055	0.541755	0.710521	37.5	1	2.47295	0.0134004	0.0782242	CCT4|CCT7|CCT8
HEXIM1-DNA-PK-paraspeckle components-ribonucleoprotein complex	CORUM	3	8	1055	0.541755	0.710521	37.5	1	2.47295	0.0134004	0.0782242	MATR3|XRCC5|XRCC6
NuA4_Tip60-HAT complex B	CORUM	3	8	1055	0.541755	0.710521	37.5	1	2.47295	0.0134004	0.0782242	DMAP1|KAT5|RUVBL2
tRNA-splicing ligase complex [GoID:GO:0072669; evidenceTypes:IBA|IDA]	GeneOntology_CC	3	8	1055	0.541755	0.710521	37.5	1	2.47295	0.0134004	0.0782242	DDX1|FAM98A|RTCB
7SK snRNA binding [GoID:GO:0097322; evidenceTypes:IBA|IDA|IEA]	GeneOntology_MF	3	8	1055	0.541755	0.710521	37.5	1	2.47295	0.0134004	0.0782242	CCNT1|CDK9|DDX21
U1 snRNA binding [GoID:GO:0030619; evidenceTypes:IBA|IDA]	GeneOntology_MF	3	8	1055	0.541755	0.710521	37.5	1	2.47295	0.0134004	0.0782242	GEMIN5|ISG20|SNRPB2
U4 snRNA 3'-end processing [GoID:GO:0034475; evidenceTypes:IBA]	GeneOntology_BP	3	8	1055	0.541755	0.710521	37.5	1	2.47295	0.0134004	0.0782242	EXOSC4|EXOSC5|EXOSC7
UMP biosynthetic process [GoID:GO:0006222; evidenceTypes:IEA]	GeneOntology_BP	3	8	1055	0.541755	0.710521	37.5	1	2.47295	0.0134004	0.0782242	CAD|DHODH|UCK2
allantoin metabolic process [GoID:GO:0000255; evidenceTypes:IBA|IDA|IEA]	GeneOntology_BP	3	8	1055	0.541755	0.710521	37.5	1	2.47295	0.0134004	0.0782242	DNPH1|NT5C|PNP
nucleoside salvage [GoID:GO:0043174; evidenceTypes:IEA|IMP|TAS]	GeneOntology_BP	3	8	1055	0.541755	0.710521	37.5	1	2.47295	0.0134004	0.0782242	APRT|MTAP|PNP
ornithine metabolic process [GoID:GO:0006591; evidenceTypes:IBA|IMP]	GeneOntology_BP	3	8	1055	0.541755	0.710521	37.5	1	2.47295	0.0134004	0.0782242	ALDH18A1|ASL|ODC1
peptidyl-arginine omega-N-methylation [GoID:GO:0035247; evidenceTypes:EXP|IBA|IDA|IEA|IMP|ISS]	GeneOntology_BP	3	8	1055	0.541755	0.710521	37.5	1	2.47295	0.0134004	0.0782242	PRMT1|PRMT5|PRMT7
polyadenylation-dependent RNA catabolic process [GoID:GO:0043633; evidenceTypes:IBA|IDA|IMP]	GeneOntology_BP	3	8	1055	0.541755	0.710521	37.5	1	2.47295	0.0134004	0.0782242	EXOSC10|EXOSC7|PNPT1
positive regulation of transcription of nucleolar large rRNA by RNA polymerase I [GoID:GO:1901838; evidenceTypes:IDA|IMP]	GeneOntology_BP	3	8	1055	0.541755	0.710521	37.5	1	2.47295	0.0134004	0.0782242	NCL|NOL11|PIH1D1
pyridine-containing compound catabolic process [GoID:GO:0072526; evidenceTypes:IBA|IDA|ISS]	GeneOntology_BP	3	8	1055	0.541755	0.710521	37.5	1	2.47295	0.0134004	0.0782242	MTAP|PDXP|PNP
pyrimidine ribonucleoside monophosphate biosynthetic process [GoID:GO:0009174; evidenceTypes:IEA]	GeneOntology_BP	3	8	1055	0.541755	0.710521	37.5	1	2.47295	0.0134004	0.0782242	CAD|DHODH|UCK2
tRNA transcription [GoID:GO:0009304; evidenceTypes:IBA|IC|TAS]	GeneOntology_BP	3	8	1055	0.541755	0.710521	37.5	1	2.47295	0.0134004	0.0782242	GTF3C2|GTF3C4|POLR2L
HOXD11_TARGET_GENES	MSigDB_C3	15	118	1055	7.99089	2.71915	12.7119	1	2.47225	0.0134267	0.0783519	COQ4|DNAJC17|DPH5|ECSIT|MPHOSPH10|MRPL57|NDUFV3|NOSIP|PMS1|PRMT5|RPUSD4|TPRA1|TRUB2|TTLL4|VDAC2
NAKAYA_PBMC_FLUARIX_FLUVIRIN_AGE_18_50YO_CORRELATED_WITH_HAI_28DY_RESPONSE_AT_3DY_POSITIVE	MSigDB_C7	17	415	1055	28.1035	5.05016	4.09639	0	-2.47227	0.0134258	0.0783519	ADIPOR2|APEH|C4ORF48|CLTA|DFFA|EEFSEC|HMBS|JAGN1|JPT1|MCCC2|NOL12|PRELID1|PRMT5|RAB1B|RAB4B|TMEM208|VRK3
KAUFFMANN_DNA_REPAIR_GENES	MSigDB_C2	24	219	1055	14.8305	3.69225	10.9589	1	2.4719	0.0134397	0.078415	ALKBH2|APEX1|DDB1|ERCC1|ERCC2|LIG3|MBD3|MMS19|MPG|MUTYH|NTHL1|PARP3|PMS1|PNKP|POLD2|RBBP4|RECQL4|RECQL5|RUVBL2|TERT|TOP3B|XRCC3|XRCC5|XRCC6
HOEBEKE_LYMPHOID_STEM_CELL_UP	MSigDB_C2	1	90	1055	6.09474	2.37688	1.11111	0	-2.47008	0.0135082	0.0787375	DDX21
MIR629_5P	MSigDB_C3	1	90	1055	6.09474	2.37688	1.11111	0	-2.47008	0.0135082	0.0787375	PIN1
GSE14000_TRANSLATED_RNA_VS_MRNA_4H_LPS_DC_DN	MSigDB_C7	19	162	1055	10.9705	3.1815	11.7284	1	2.47025	0.0135017	0.0787375	ATP5PF|BAG1|C19ORF25|CIAO2B|JAGN1|MANBAL|MRPL23|MZT2A|NDUFAF3|NEDD8|PHPT1|PRELID1|RPP25|SLC35B1|SMIM12|TAF10|TMEM147|VAPB|ZFAS1
homophilic cell adhesion via plasma membrane adhesion molecules [GoID:GO:0007156; evidenceTypes:IBA|IDA|IEA|IMP|ISS|NAS|TAS]	GeneOntology_BP	1	90	1055	6.09474	2.37688	1.11111	0	-2.47008	0.0135082	0.0787375	BSG
regulation of cell killing [GoID:GO:0031341; evidenceTypes:IBA|IDA|IEA|IMP|ISS|NAS|TAS]	GeneOntology_BP	1	90	1055	6.09474	2.37688	1.11111	0	-2.47008	0.0135082	0.0787375	FADD
protein kinase binding [GoID:GO:0019901; evidenceTypes:IBA|IDA|IEA|IMP|IPI|ISS|NAS|TAS]	GeneOntology_MF	27	594	1055	40.2253	6.00614	4.54545	0	-2.46966	0.0135243	0.0788182	ATF4|CCNE1|CCNT1|CDK12|CDK5RAP1|CDK9|DVL1|E2F1|GCN1|GRB2|HSF1|HSP90AA1|MAPK6|MAPKAP1|MAPKAPK5|PARD6A|PEBP1|PIH1D1|PIN1|PPME1|PRMT1|PRR7|RNF41|TRAP1|TRIB3|TWF2|ZPR1
MIKKELSEN_IPS_LCP_WITH_H3K4ME3	MSigDB_C2	2	115	1055	7.78773	2.68463	1.73913	0	-2.46804	0.0135855	0.079123	MRPS21|SLC39A4
MIR6792_5P	MSigDB_C3	2	115	1055	7.78773	2.68463	1.73913	0	-2.46804	0.0135855	0.079123	CZIB|DDX19A
OCT1_Q5_01	MSigDB_C3	6	203	1055	13.747	3.55667	2.95567	0	-2.46809	0.0135837	0.079123	ANXA2|ARMC6|MANF|PCYT2|PIGT|UBE2S
MORF_TNFRSF6	MSigDB_C4	2	115	1055	7.78773	2.68463	1.73913	0	-2.46804	0.0135855	0.079123	NR1I2|ZNF202
chr10q24	MSigDB_C1	13	97	1055	6.56878	2.46702	13.4021	1	2.46747	0.013607	0.0791861	ALDH18A1|CUEDC2|DNMBP|ENTPD1-AS1|HPS6|MMS19|NOLC1|NPM3|PDCD11|PPRC1|RRP12|SFXN2|TWNK
ACTGAAA_MIR30A3P_MIR30E3P	MSigDB_C3	5	182	1055	12.3249	3.36998	2.74725	0	-2.46676	0.0136342	0.0791861	ACACA|CAPRIN1|DLST|MAPK6|NAA25
MIR625_5P	MSigDB_C3	5	182	1055	12.3249	3.36998	2.74725	0	-2.46676	0.0136342	0.0791861	ARIH2|GSPT1|LETM1|PPP2R2D|THUMPD2
ZNF669_TARGET_GENES	MSigDB_C3	13	97	1055	6.56878	2.46702	13.4021	1	2.46747	0.013607	0.0791861	AURKAIP1|BAG1|BMS1|COMMD4|DMAP1|GRB2|GTPBP3|NDUFV3|NME1|NME1-NME2|SMG8|SNU13|ZBTB45
GSE14000_UNSTIM_VS_4H_LPS_DC_TRANSLATED_RNA_DN	MSigDB_C7	5	182	1055	12.3249	3.36998	2.74725	0	-2.46676	0.0136342	0.0791861	CNP|DDN|ISG20|MTHFD2|PNPT1
GSE20715_0H_VS_24H_OZONE_TLR4_KO_LUNG_UP	MSigDB_C7	5	182	1055	12.3249	3.36998	2.74725	0	-2.46676	0.0136342	0.0791861	ANTKMT|C20ORF27|CLN6|LCMT1|SLC1A5
GSE22886_NAIVE_CD4_TCELL_VS_12H_ACT_TH2_UP	MSigDB_C7	5	182	1055	12.3249	3.36998	2.74725	0	-2.46676	0.0136342	0.0791861	ARFGAP2|ERGIC3|IP6K2|SNHG17|SNHG32
GSE23321_CENTRAL_VS_EFFECTOR_MEMORY_CD8_TCELL_UP	MSigDB_C7	5	182	1055	12.3249	3.36998	2.74725	0	-2.46676	0.0136342	0.0791861	CCNT1|RBKS|RNF41|SLC35B2|TUSC2
GSE24634_IL4_VS_CTRL_TREATED_NAIVE_CD4_TCELL_DAY3_UP	MSigDB_C7	5	182	1055	12.3249	3.36998	2.74725	0	-2.46676	0.0136342	0.0791861	AHCY|FIBP|IMMT|MLEC|UQCRC1
GSE25088_CTRL_VS_IL4_STIM_MACROPHAGE_UP	MSigDB_C7	5	182	1055	12.3249	3.36998	2.74725	0	-2.46676	0.0136342	0.0791861	C4ORF48|DNMBP|HEMK1|IQGAP3|RTKN
GSE2770_UNTREATED_VS_IL12_TREATED_ACT_CD4_TCELL_2H_UP	MSigDB_C7	5	182	1055	12.3249	3.36998	2.74725	0	-2.46676	0.0136342	0.0791861	ATP5PO|MPG|POLR2F|SIVA1|SRPK1
GSE30971_CTRL_VS_LPS_STIM_MACROPHAGE_WBP7_HET_4H_UP	MSigDB_C7	5	182	1055	12.3249	3.36998	2.74725	0	-2.46676	0.0136342	0.0791861	CCDC51|INTS5|REXO4|SCYL1|WRAP73
GSE3691_IFN_PRODUCING_KILLER_DC_VS_CONVENTIONAL_DC_SPLEEN_DN	MSigDB_C7	18	151	1055	10.2256	3.07268	11.9205	1	2.46685	0.0136308	0.0791861	CCNB1IP1|CNPY3|CTH|DARS1|EIF5A|GART|HSP90AA1|KTI12|LRPPRC|MPHOSPH10|MRPL21|NAT10|NOP10|NOP16|PIN1|PMS1|RPUSD1|UTP18
GSE40273_XBP1_KO_VS_WT_TREG_DN	MSigDB_C7	5	182	1055	12.3249	3.36998	2.74725	0	-2.46676	0.0136342	0.0791861	ANXA2|CLN6|GAN|SLC25A19|TAF1D
developmental growth involved in morphogenesis [GoID:GO:0060560; evidenceTypes:IBA|IDA|IEA|IMP|ISS|NAS|TAS]	GeneOntology_BP	5	182	1055	12.3249	3.36998	2.74725	0	-2.46676	0.0136342	0.0791861	ANAPC2|BIN3|DVL1|HSP90AA1|TWF2
muscle cell proliferation [GoID:GO:0033002; evidenceTypes:IBA|IDA|IEA|IGI|IMP|ISS|TAS]	GeneOntology_BP	5	182	1055	12.3249	3.36998	2.74725	0	-2.46676	0.0136342	0.0791861	PHB|POLDIP2|TERT|XRCC5|XRCC6
JAK2_downregulated_PMBL (PMID:21156283)	SignatureDB	14	359	1055	24.3113	4.70575	3.89972	0	-2.46725	0.0136155	0.0791861	ARPC4|ATF4|CTH|DCXR|DNMBP|EEF1D|EIF4B|GID8|IQGAP3|NRSN2|SNRPD2|STT3A|TCAIM|XRCC6
MIF1_01	MSigDB_C3	17	140	1055	9.48071	2.9597	12.1429	1	2.46567	0.0136758	0.0794149	CARS1|CHCHD4|CYTH2|DDX31|DHX30|ENKD1|GFOD2|GRWD1|GTF3C4|LSM7|MRPL10|NAT14|NEDD8|PPME1|PTDSS2|RNF41|WARS2
USF_Q6	MSigDB_C3	25	231	1055	15.6432	3.79058	10.8225	1	2.46547	0.0136832	0.0794448	ACY1|AKAP1|ARMC6|ASPSCR1|ATIC|BAX|CUL5|IPO7|KAT5|METAP1D|MPV17|NOP56|PDP2|POLR3E|PRELID1|PRR7|PSME3IP1|RPUSD4|SCYL1|SFXN2|SLC16A1|SLC38A5|TCOF1|TRMT2A|XRCC6
regulation of cellular metabolic process [GoID:GO:0031323; evidenceTypes:EXP|HMP|IBA|IC|IDA|IEA|IEP|IGI|IMP|IPI|ISA|ISS|NAS|TAS]	GeneOntology_BP	291	4772	1055	323.157	14.457	6.09807	0	-2.46475	0.0137108	0.0795918	ACTR5|ADIPOR2|ADRM1|AIP|ANKLE1|ANKRD13B|ANKRD54|ANTKMT|ANXA2|AP2M1|APEX1|ARIH2|ARL2|ASPSCR1|ATF4|ATP6V0B|AURKAIP1|BABAM1|BAX|BCL2L12|BEND3|BMP3|BRMS1|CAPRIN1|CCDC85B|CCNE1|CCNT1|CCT4|CCT7|CCT8|CDK11B|CDK12|CDK4|CDK5RAP1|CDK9|CEBPZ|CENPX|CHCHD10|CLK3|CLN6|CPTP|CREB3|CTH|DCUN1D5|DCXR|DDA1|DDB1|DDX1|DDX49|DDX54|DEAF1|DESI1|DFFA|DHX34|DMAP1|DNAJA3|DNAJC17|DNAJC30|DPF2|DPH2|DPH5|DPH7|DVL1|E2F1|EDF1|EEF1AKNMT|EEF1D|EEFSEC|EIF2B2|EIF2B3|EIF2B4|EIF3G|EIF3I|EIF3K|EIF3M|EIF4B|EIF5A|EIF5B|EIF6|ENDOG|ERCC1|ERCC2|EXOSC10|EXOSC5|EXOSC7|FADD|FASTKD5|FBXL19|FFAR3|FOXL1|GCN1|GEMIN5|GLO1|GNL3|GRB2|GRSF1|GSPT1|GTPBP4|HDAC3|HDGFL2|HINFP|HK2|HSF1|HSP90AA1|HSPA5|HSPBP1|HSPD1|ICE1|ING5|IPO7|IQGAP3|JMJD4|JMJD8|KARS1|KAT5|KDM1A|KTI12|LCMT1|LIG3|LRP5|LRPPRC|LYAR|MAPKAP1|MAPKAPK5|MBD3|MCRS1|MED22|MED27|MELTF|MIF|MIS18A|MLST8|MLYCD|MMS19|MNX1|MPV17|MPV17L2|MRGBP|MRPL12|MTG2|MTIF2|MYC|MYDGF|NABP2|NAT10|NAT14|NBAS|NCL|NECAB3|NEDD8|NELFB|NFKBIB|NLE1|NOA1|NOC2L|NOL11|NOLC1|NPRL2|NR1H2|NR1I2|NSUN2|NUFIP1|NUP98|OGFOD1|PA2G4|PAGR1|PAM16|PARD6A|PARP3|PCSK1N|PDCD5|PEBP1|PGP|PHB|PHB2|PIH1D1|PIN1|PINX1|PITHD1|PITX1|PMF1|PNKP|PNPT1|POLDIP2|POLR2L|PPIB|PPIE|PPP1CA|PPP1R14B|PPP2R5D|PPP4C|PPP5C|PPRC1|PRDX2|PRELID1|PRMT1|PRMT3|PRMT5|PRPF19|PRR7|PSMC3|PSMC4|PSME3IP1|PSME4|PUF60|PUM3|RAB1B|RBM22|RBM4|RECQL5|REXO4|RFXANK|RIOX1|RNF185|RNF41|RPUSD3|RPUSD4|RRP1B|RRP8|RTN3|RUVBL2|SAP30BP|SBNO1|SETD3|SETMAR|SGTA|SHMT2|SLC25A23|SMG8|SNX5|SOD1|SPATC1L|SPINDOC|SRPK1|SRRD|SSBP4|STK16|SUPT4H1|SUPV3L1|TAF1D|TBRG4|TCOF1|TERT|TFCP2|THAP11|THAP7|THOC5|TMEM102|TOLLIP|TRAP1|TRIB3|TRPT1|TRUB2|TTLL12|TUFM|TUSC2|TYSND1|UBE2O|UBE2S|UBP1|UBXN1|URI1|UTP4|VHL|VRK3|WDR18|WDR43|WDR5|WDR75|WDR77|XRCC5|XRCC6|YWHAQ|ZBTB45|ZBTB9|ZFPL1|ZNF121|ZNF174|ZNF195|ZNF202|ZNF341|ZNF414|ZNF576|ZNF581|ZNF593|ZNF598|ZNF691|ZNF775|ZNF784|ZNF787|ZPR1
chrXq22	MSigDB_C1	0	61	1055	4.13088	1.95865	0	0	-2.46346	0.0137604	0.0796228
BOYLAN_MULTIPLE_MYELOMA_PCA3_DN	MSigDB_C2	0	61	1055	4.13088	1.95865	0	0	-2.46346	0.0137604	0.0796228
GRAHAM_NORMAL_QUIESCENT_VS_NORMAL_DIVIDING_UP	MSigDB_C2	0	61	1055	4.13088	1.95865	0	0	-2.46346	0.0137604	0.0796228
HOWLIN_PUBERTAL_MAMMARY_GLAND	MSigDB_C2	0	61	1055	4.13088	1.95865	0	0	-2.46346	0.0137604	0.0796228
KEGG_ARRHYTHMOGENIC_RIGHT_VENTRICULAR_CARDIOMYOPATHY_ARVC	MSigDB_C2	0	61	1055	4.13088	1.95865	0	0	-2.46346	0.0137604	0.0796228
KEGG_VIRAL_MYOCARDITIS	MSigDB_C2	0	61	1055	4.13088	1.95865	0	0	-2.46346	0.0137604	0.0796228
REACTOME_ECM_PROTEOGLYCANS	MSigDB_C2	0	61	1055	4.13088	1.95865	0	0	-2.46346	0.0137604	0.0796228
REACTOME_FORMATION_OF_THE_CORNIFIED_ENVELOPE	MSigDB_C2	0	61	1055	4.13088	1.95865	0	0	-2.46346	0.0137604	0.0796228
REACTOME_METABOLISM_OF_POLYAMINES	MSigDB_C2	9	57	1055	3.86	1.89359	15.7895	1	2.46345	0.0137609	0.0796228	ODC1|PSMB5|PSMB7|PSMC3|PSMC4|PSMD7|PSMD8|PSME4|SRM
REACTOME_SELENOAMINO_ACID_METABOLISM	MSigDB_C2	9	57	1055	3.86	1.89359	15.7895	1	2.46345	0.0137609	0.0796228	AHCY|CTH|DARS1|EEFSEC|KARS1|RPL10A|RPL8|RPS24|RPS5
MIR100_3P	MSigDB_C3	0	61	1055	4.13088	1.95865	0	0	-2.46346	0.0137604	0.0796228
MIR8055	MSigDB_C3	0	61	1055	4.13088	1.95865	0	0	-2.46346	0.0137604	0.0796228
MODULE_323	MSigDB_C4	0	61	1055	4.13088	1.95865	0	0	-2.46346	0.0137604	0.0796228
SCHERER_PBMC_APSV_WETVAX_AGE_18_32YO_2_TO_4DY_UP	MSigDB_C7	0	61	1055	4.13088	1.95865	0	0	-2.46346	0.0137604	0.0796228
DESCARTES_FETAL_KIDNEY_VASCULAR_ENDOTHELIAL_CELLS	MSigDB_C8	0	61	1055	4.13088	1.95865	0	0	-2.46346	0.0137604	0.0796228
collagen trimer [GoID:GO:0005581; evidenceTypes:IBA|IDA|IEA|IMP|NAS|TAS]	GeneOntology_CC	0	61	1055	4.13088	1.95865	0	0	-2.46346	0.0137604	0.0796228
CD4-positive, alpha-beta T cell differentiation involved in immune response [GoID:GO:0002294; evidenceTypes:IBA|IC|IDA|IEA|IMP|ISS|NAS]	GeneOntology_BP	0	61	1055	4.13088	1.95865	0	0	-2.46346	0.0137604	0.0796228
negative regulation of epithelial cell migration [GoID:GO:0010633; evidenceTypes:IBA|IDA|IEA|IGI|IMP|ISS|NAS|TAS]	GeneOntology_BP	0	61	1055	4.13088	1.95865	0	0	-2.46346	0.0137604	0.0796228
positive regulation of interleukin-1 production [GoID:GO:0032732; evidenceTypes:IBA|IDA|IEA|IGI|IMP|ISS|NAS]	GeneOntology_BP	0	61	1055	4.13088	1.95865	0	0	-2.46346	0.0137604	0.0796228
ZNF184_TARGET_GENES	MSigDB_C3	93	1098	1055	74.3559	8.02739	8.46995	1	2.46307	0.0137754	0.0796936	ACOT7|ANXA2|ASPSCR1|ATAD3B|ATP5MC1|AURKAIP1|BABAM1|CAD|CCDC12|CCDC137|CCNT1|CCT8|CDK12|CEP89|CHID1|CIAPIN1|CLK3|COASY|COQ9|CSTF3|DALRD3|DCXR|DHX37|DMAP1|DNAJB11|DVL1|E2F1|ECI1|FAAP20|FAAP24|FKBP4|GART|GAS5|GCDH|GTPBP3|HSF1|HSP90AA1|HSPBP1|HSPD1|KCNAB2|LETM1|LRRC28|MATR3|MDH2|MED22|MELTF|MGME1|MIS18A|MPV17L2|MRPL57|MYO18B|NCL|NDUFA8|NDUFAF3|NDUFV1|NKAPD1|NME1|NME1-NME2|NME4|NOL11|NOP14|NR2C2AP|NRSN2|ODC1|PA2G4|PAICS|PES1|PGP|POLR2I|PPAT|PUF60|PUS1|RPL10A|RRS1|RUVBL2|SF3A3|SLC25A39|SLC39A3|SLC39A7|SNHG32|SNX5|STK16|TFCP2|THAP4|TOP3B|UFSP1|UTP4|VARS2|WDR25|WDR73|WDR74|YJU2|ZNF202
PECE_MAMMARY_STEM_CELL_DN	MSigDB_C2	3	138	1055	9.34527	2.93867	2.17391	0	-2.46184	0.0138227	0.0799157	AK2|URI1|XRCC5
GSE19825_NAIVE_VS_IL2RAHIGH_DAY3_EFF_CD8_TCELL_DN	MSigDB_C7	21	185	1055	12.5281	3.39731	11.3514	1	2.46185	0.0138222	0.0799157	BAX|CCDC174|CLN6|DDX18|ECE2|ENKD1|ERI3|MRPL16|MRPL4|MRPS7|MSTO1|PGP|PMS1|PRMT5|PSMC3|RNF126|RNF41|SLC25A38|TOR2A|TSSC4|YDJC
GSE24142_EARLY_THYMIC_PROGENITOR_VS_DN3_THYMOCYTE_ADULT_DN	MSigDB_C7	21	185	1055	12.5281	3.39731	11.3514	1	2.46185	0.0138222	0.0799157	ANXA2|CCT7|CDC34|DESI1|EIF5A|MAPKAPK5|MRPL12|MRPL49|NDUFAF3|NOC2L|PITHD1|POLR2F|PSMB5|RRP1|SLC35B1|STIP1|TCOF1|TIMM13|TM7SF2|TPP2|UTP4
GSE36392_EOSINOPHIL_VS_MAC_IL25_TREATED_LUNG_DN	MSigDB_C7	21	185	1055	12.5281	3.39731	11.3514	1	2.46185	0.0138222	0.0799157	ANTKMT|CHID1|DFFB|DMAC2|DNAJC17|DYNLL2|GALK1|GCN1|GLRX5|GPATCH4|GTF3C4|GTPBP4|MLEC|MON1A|MRPL2|NFS1|NR2C2AP|NUP93|PDXP|POLR2C|SLC35B1
KEGG_PROPANOATE_METABOLISM	MSigDB_C2	6	30	1055	2.03158	1.37495	20	1	2.46063	0.0138694	0.0801331	ACACA|ACAT1|ALDH1B1|LDHB|LDHC|MLYCD
REACTOME_SIGNALING_BY_FGFR2_IN_DISEASE	MSigDB_C2	6	30	1055	2.03158	1.37495	20	1	2.46063	0.0138694	0.0801331	GRB2|POLR2C|POLR2E|POLR2F|POLR2I|POLR2L
cytochrome complex [GoID:GO:0070069; evidenceTypes:IBA|IDA|IEA|IMP|TAS]	GeneOntology_CC	6	30	1055	2.03158	1.37495	20	1	2.46063	0.0138694	0.0801331	BCS1L|COX6B1|COX8A|CYC1|UQCRC1|UQCRFS1
pteridine-containing compound metabolic process [GoID:GO:0042558; evidenceTypes:IBA|IDA|IEA|IMP|TAS]	GeneOntology_BP	6	30	1055	2.03158	1.37495	20	1	2.46063	0.0138694	0.0801331	ATIC|GART|MTHFD2|QDPR|SHMT2|SLC19A1
regulation of primary metabolic process [GoID:GO:0080090; evidenceTypes:EXP|IBA|IC|IDA|IEA|IEP|IGI|IMP|IPI|ISA|ISS|NAS|TAS]	GeneOntology_BP	278	4573	1055	309.681	14.282	6.07916	0	-2.45979	0.0139018	0.0803077	ACTR5|ADIPOR2|ADRM1|AIP|ANKLE1|ANKRD54|ANTKMT|ANXA2|APEX1|ARIH2|ARL2|ASPSCR1|ATF4|AURKAIP1|BABAM1|BAX|BCL2L12|BEND3|BMP3|BRMS1|BSCL2|CAPRIN1|CCDC85B|CCNE1|CCNT1|CCT4|CCT7|CCT8|CDK11B|CDK12|CDK4|CDK5RAP1|CDK9|CEBPZ|CENPX|CHCHD10|CLK3|CLN6|CREB3|CTH|DCUN1D5|DDA1|DDB1|DDX1|DDX49|DDX54|DEAF1|DESI1|DFFA|DHX34|DMAP1|DNAJA3|DNAJC17|DNAJC30|DPF2|DPH2|DPH5|DPH7|DVL1|E2F1|EDF1|EEF1AKNMT|EEF1D|EEFSEC|EIF2B2|EIF2B3|EIF2B4|EIF3G|EIF3I|EIF3K|EIF3M|EIF4B|EIF5A|EIF5B|EIF6|ENDOG|ERCC1|ERCC2|EXOSC10|EXOSC5|EXOSC7|FADD|FASTKD5|FBXL19|FOXL1|GCN1|GEMIN5|GLO1|GNL3|GRSF1|GSPT1|GTPBP4|HDAC3|HDGFL2|HINFP|HSF1|HSP90AA1|HSPA5|HSPBP1|HSPD1|ICE1|ING5|IPO7|IQGAP3|JMJD4|JMJD8|KARS1|KAT5|KDM1A|KTI12|LCMT1|LRP5|LRPPRC|LYAR|MAPKAP1|MAPKAPK5|MBD3|MCRS1|MED22|MED27|MELTF|MIF|MIS18A|MLST8|MLYCD|MMS19|MNX1|MPV17|MPV17L2|MRGBP|MRPL12|MTG2|MTIF2|MYC|MYDGF|NABP2|NAT10|NAT14|NBAS|NCL|NECAB3|NEDD8|NELFB|NFKBIB|NLE1|NOC2L|NOL11|NOLC1|NR1H2|NR1I2|NSUN2|NUFIP1|NUP98|ODC1|OGFOD1|PA2G4|PAGR1|PAM16|PARD6A|PARP3|PCSK1N|PDCD5|PEBP1|PFDN6|PGP|PHB|PHB2|PIH1D1|PIN1|PINX1|PITHD1|PITX1|PMF1|PNKP|PNPT1|POLR2L|PPIB|PPIE|PPP1CA|PPP2R5D|PPP4C|PPP5C|PPRC1|PRDX2|PRELID1|PRMT1|PRMT3|PRMT5|PRPF19|PRR7|PSMC3|PSMC4|PSME3IP1|PSME4|PUF60|PUM3|RAB1B|RBM22|RBM4|RECQL5|REXO4|RFXANK|RIOX1|RNF185|RNF41|RPUSD3|RPUSD4|RRP1B|RRP8|RTN3|RUVBL2|SAP30BP|SBNO1|SETD3|SETMAR|SGTA|SHMT2|SMG8|SNX5|SOD1|SPATC1L|SPINDOC|SRPK1|SSBP4|STK16|SUPT4H1|SUPV3L1|TAF1D|TBRG4|TCOF1|TERT|TFCP2|THAP11|THAP7|THOC5|TMEM102|TOLLIP|TRAP1|TRIB3|TRPT1|TRUB2|TTLL12|TUFM|TYSND1|UBE2O|UBE2S|UBP1|UBXN1|URI1|UTP4|VHL|VRK3|WDR18|WDR43|WDR5|WDR75|WDR77|XRCC5|XRCC6|YWHAQ|ZBTB45|ZBTB9|ZFPL1|ZNF121|ZNF174|ZNF195|ZNF202|ZNF341|ZNF414|ZNF576|ZNF581|ZNF593|ZNF598|ZNF691|ZNF775|ZNF784|ZNF787|ZPR1
GSE20366_EX_VIVO_VS_HOMEOSTATIC_CONVERSION_NAIVE_CD4_TCELL_DN	MSigDB_C7	4	160	1055	10.8351	3.162	2.5	0	-2.45791	0.0139749	0.0806644	API5|GLRX5|KLHDC3|NME1
GSE22025_UNTREATED_VS_TGFB1_TREATED_CD4_TCELL_DN	MSigDB_C7	4	160	1055	10.8351	3.162	2.5	0	-2.45791	0.0139749	0.0806644	DDN|PRELID3A|TTLL4|WDR77
GSE7219_UNSTIM_VS_LPS_AND_ANTI_CD40_STIM_DC_UP	MSigDB_C7	4	160	1055	10.8351	3.162	2.5	0	-2.45791	0.0139749	0.0806644	NLE1|PPP1R14B|RRP12|SLC17A9
calmodulin binding [GoID:GO:0005516; evidenceTypes:IBA|IC|IDA|IEA|IMP|IPI|ISS|NAS|TAS]	GeneOntology_MF	4	160	1055	10.8351	3.162	2.5	0	-2.45791	0.0139749	0.0806644	CTH|EDF1|IQGAP3|MAPKAPK5
positive regulation of epithelial cell proliferation [GoID:GO:0050679; evidenceTypes:IBA|IC|IDA|IEA|IEP|IGI|IMP|ISS|NAS|TAS]	GeneOntology_BP	4	160	1055	10.8351	3.162	2.5	0	-2.45791	0.0139749	0.0806644	IQGAP3|MYC|MYDGF|NME1
BRUINS_UVC_RESPONSE_MIDDLE	MSigDB_C2	12	87	1055	5.89158	2.33715	13.7931	1	2.45684	0.0140164	0.0808777	CCNT1|DDX41|DFFB|ISG20|KNOP1|MRM1|PNP|POLR1E|PPP2R5D|SAP30BP|SPRYD4|WDR73
Chiche(PMID: 24644022)-2014_M9.9	PAPER	12	87	1055	5.89158	2.33715	13.7931	1	2.45684	0.0140164	0.0808777	DDX31|ERGIC3|IFT46|JMJD4|MPI|PPAN|SPRYD4|THEM4|XRCC3|YDJC|ZNF691|ZNRD2
SENESE_HDAC3_TARGETS_DN	MSigDB_C2	22	504	1055	34.1306	5.54904	4.36508	0	-2.45578	0.0140578	0.08109	ARIH2|BTBD2|CHKA|CLN6|CTH|DFFA|DMAC2|DYNLL2|DYNLRB1|FIBP|GCAT|GUCD1|HDAC3|LRRC20|LRRC47|MRPL4|MSTO1|NME4|NPM3|PHGDH|SLC25A10|SLC25A23
MIR497_5P	MSigDB_C3	19	450	1055	30.4737	5.25273	4.22222	0	-2.4558	0.0140572	0.08109	ABCF3|ARFGAP2|ARL2|CAPRIN1|CCNE1|CCNT1|DESI1|IPO7|JPH3|LSM11|NAA25|NOB1|SETD3|SNRPB2|TCAIM|UBFD1|UROS|ZCCHC3|ZNF691
MIR1251_5P	MSigDB_C3	5	22	1055	1.48983	1.17774	22.7273	1	2.45449	0.0141086	0.0813675	FAM98A|KPNA3|MRPL17|SETD3|UTP11
GSE360_L_DONOVANI_VS_L_MAJOR_MAC_UP	MSigDB_C7	20	174	1055	11.7832	3.29594	11.4943	1	2.45444	0.0141105	0.0813675	AKAP1|CNPY3|COQ2|EI24|LDHB|LSM4|MDH2|MIEF1|NECAB3|PPIH|PRDX2|PUF60|RPN2|RSL1D1|SLC43A1|SORD|SUPT4H1|UBXN1|UTP18|XRCC5
MANNE_COVID19_ICU_VS_HEALTHY_DONOR_PLATELETS_UP	MSigDB_C2	14	108	1055	7.31369	2.60223	12.963	1	2.45418	0.0141208	0.0814137	ACACA|ARL2|C20ORF27|C4ORF48|CLN6|DECR2|FIBP|MRPL12|NRSN2|NUDT14|PCYT2|PHPT1|SRM|STARD7
OCT1_Q6	MSigDB_C3	6	202	1055	13.6793	3.54801	2.9703	0	-2.45252	0.0141859	0.0817493	ANXA2|ARMC6|GNB1L|KPNA3|MANF|SPACA9
PR_Q2	MSigDB_C3	6	202	1055	13.6793	3.54801	2.9703	0	-2.45252	0.0141859	0.0817493	LRP5|NECAB3|PRG2|RAB1B|UTP18|ZBTB9
cytoplasmic region [GoID:GO:0099568; evidenceTypes:IBA|IDA|IEA|IMP|IPI|ISS|NAS]	GeneOntology_CC	6	202	1055	13.6793	3.54801	2.9703	0	-2.45252	0.0141859	0.0817493	BORCS5|CLTA|RANGAP1|SAPCD2|SOD1|WDR34
TBX3_TARGET_GENES	MSigDB_C3	30	291	1055	19.7063	4.24615	10.3093	1	2.4524	0.0141907	0.081764	AK2|CCT8|CDK12|CDK4|CEBPZ|CSTF1|DARS1|DDX19B|DHODH|DHPS|EIF2B4|EIF4B|ERAL1|ERCC1|HSPBP1|ITPA|KAT5|KLHDC3|MRPS15|NAT9|NDUFS7|NUP50-DT|PRMT5|PSME3IP1|RBKS|RCL1|SNX17|STIP1|TAF1D|ZNRD2
GSE17721_PAM3CSK4_VS_CPG_8H_BMDC_DN	MSigDB_C7	5	181	1055	12.2572	3.36082	2.76243	0	-2.45045	0.0142679	0.0821024	CAPRIN1|CPTP|CSTF3|DNAJB11|MAPKAP1
GSE1925_CTRL_VS_IFNG_PRIMED_MACROPHAGE_UP	MSigDB_C7	5	181	1055	12.2572	3.36082	2.76243	0	-2.45045	0.0142679	0.0821024	ALG3|ANXA2|E2F1|JPH3|SRPK1
GSE3691_IFN_PRODUCING_KILLER_DC_VS_CONVENTIONAL_DC_SPLEEN_UP	MSigDB_C7	5	181	1055	12.2572	3.36082	2.76243	0	-2.45045	0.0142679	0.0821024	C5ORF51|LRRC28|NME4|PRDX2|RFXANK
GSE3982_MAST_CELL_VS_DC_UP	MSigDB_C7	5	181	1055	12.2572	3.36082	2.76243	0	-2.45045	0.0142679	0.0821024	ANKRD27|CCNB1IP1|CCT4|PNP|PPRC1
GSE42724_NAIVE_BCELL_VS_PLASMABLAST_UP	MSigDB_C7	5	181	1055	12.2572	3.36082	2.76243	0	-2.45045	0.0142679	0.0821024	CNP|DESI1|ISG20|PNPT1|SSB
GSE4748_LPS_VS_LPS_AND_CYANOBACTERIUM_LPSLIKE_STIM_DC_3H_UP	MSigDB_C7	5	181	1055	12.2572	3.36082	2.76243	0	-2.45045	0.0142679	0.0821024	CISD3|PGP|PIGT|RAB1B|THUMPD3
GSE8921_UNSTIM_VS_TLR1_2_STIM_MONOCYTE_24H_UP	MSigDB_C7	5	181	1055	12.2572	3.36082	2.76243	0	-2.45045	0.0142679	0.0821024	ARPC5L|CCDC12|ISG20|MCCC2|MRPL16
lipase activity [GoID:GO:0016298; evidenceTypes:IBA|IDA|IEA|IMP|ISS|NAS|TAS]	GeneOntology_MF	5	181	1055	12.2572	3.36082	2.76243	0	-2.45045	0.0142679	0.0821024	ANXA2|LDAH|NR1H2|PHB|PHB2
MISSIAGLIA_REGULATED_BY_METHYLATION_UP	MSigDB_C2	2	114	1055	7.72001	2.67301	1.75439	0	-2.44827	0.0143545	0.0825089	ISG20|MELTF
SERVITJA_LIVER_HNF1A_TARGETS_UP	MSigDB_C2	2	114	1055	7.72001	2.67301	1.75439	0	-2.44827	0.0143545	0.0825089	ANXA2|GALK1
MIR10A_5P_MIR10B_5P	MSigDB_C3	1	89	1055	6.02702	2.36371	1.1236	0	-2.44826	0.0143548	0.0825089	RGS8
MIR129_1_3P_MIR129_2_3P	MSigDB_C3	2	114	1055	7.72001	2.67301	1.75439	0	-2.44827	0.0143545	0.0825089	NUP98|RTN3
MIR33A_5P_MIR33B_5P	MSigDB_C3	1	89	1055	6.02702	2.36371	1.1236	0	-2.44826	0.0143548	0.0825089	MRPS25
MIR4666B	MSigDB_C3	2	114	1055	7.72001	2.67301	1.75439	0	-2.44827	0.0143545	0.0825089	KCMF1|PINX1
GSE9946_MATURE_STIMULATORY_VS_PROSTAGLANDINE2_TREATED_MATURE_DC_DN	MSigDB_C7	1	89	1055	6.02702	2.36371	1.1236	0	-2.44826	0.0143548	0.0825089	VWCE
ZNF667_TARGET_GENES	MSigDB_C3	15	119	1055	8.0586	2.73056	12.605	1	2.44627	0.0144342	0.0829397	AURKAIP1|BMS1|CDK5RAP1|DMAP1|ENDOG|INTS5|IPO4|MRPS34|NDUFS7|NME1|NME1-NME2|NOP16|SF3A3|SMG8|VARS2
purine-containing compound catabolic process [GoID:GO:0072523; evidenceTypes:IBA|IDA|IEA|IMP|ISS|TAS]	GeneOntology_BP	8	48	1055	3.25053	1.73818	16.6667	1	2.44627	0.0144344	0.0829397	ACAT1|ACOT7|AHCY|DNPH1|ITPA|MLYCD|NT5C|PNP
positive regulation of hydrolase activity [GoID:GO:0051345; evidenceTypes:HMP|IBA|IC|IDA|IEA|IEP|IGI|IMP|ISS|NAS|TAS]	GeneOntology_BP	22	503	1055	34.0628	5.54372	4.37376	0	-2.44535	0.0144713	0.0831381	ADRM1|AHSA1|ATP1B3|BAX|DNAJB11|FADD|HSF1|HSPD1|MYC|NR1H2|PDCD5|PHB|PHB2|PIN1|POLDIP2|PRELID1|PRR7|PSME4|RANGAP1|RGS8|VRK3|ZC3H15
MIR424_5P	MSigDB_C3	19	449	1055	30.406	5.24707	4.23163	0	-2.44482	0.0144924	0.0832458	ABCF3|ARFGAP2|ARL2|CAPRIN1|CCNE1|CCNT1|DESI1|IPO7|JPH3|LSM11|NAA25|NOB1|SETD3|SNRPB2|TCAIM|UBFD1|UROS|ZCCHC3|ZNF691
GSE13493_CD4INTCD8POS_VS_CD8POS_THYMOCYTE_DN	MSigDB_C7	18	152	1055	10.2933	3.08274	11.8421	1	2.4442	0.0145174	0.0833626	ADCK5|ARFGAP2|CARS2|CISD3|CNP|DFFB|DPH5|MDH2|MYC|PTDSS2|QTRT1|RABL6|RCL1|RNF185|TAF10|TOP1MT|VRK3|ZPR1
GSE26351_UNSTIM_VS_BMP_PATHWAY_STIM_HEMATOPOIETIC_PROGENITORS_DN	MSigDB_C7	18	152	1055	10.2933	3.08274	11.8421	1	2.4442	0.0145174	0.0833626	ATP5PF|DDX55|DNPH1|DYNLL2|DYNLRB1|IFRD2|LSM4|NDUFAF8|PPP1CA|RAB4B|RELL2|RNF126|RTKN|THEM6|UBE2S|UQCRC1|YWHAQ|ZNF414
cellular response to lipid [GoID:GO:0071396; evidenceTypes:IBA|IDA|IEA|IEP|IGI|IMP|ISS|NAS|TAS]	GeneOntology_BP	20	467	1055	31.6249	5.34802	4.28266	0	-2.44411	0.0145209	0.083369	ADIPOR2|CDK4|DDX18|DDX54|E2F1|FFAR3|HSF1|KAT5|KDM1A|NFKBIB|NME1|PAGR1|PHB|PHB2|PPP5C|PRDX2|RUVBL2|TWF2|URI1|XRCC5
MIR1251_3P	MSigDB_C3	3	137	1055	9.27755	2.9281	2.18978	0	-2.4435	0.0145457	0.0834305	ANKRD27|JAGN1|WRAP73
MIR5703	MSigDB_C3	3	137	1055	9.27755	2.9281	2.18978	0	-2.4435	0.0145457	0.0834305	FAAP20|RECQL5|THUMPD2
MSX1_01	MSigDB_C3	3	137	1055	9.27755	2.9281	2.18978	0	-2.4435	0.0145457	0.0834305	NT5DC2|THUMPD2|UTP4
GSE22886_NEUTROPHIL_VS_MONOCYTE_UP	MSigDB_C7	3	137	1055	9.27755	2.9281	2.18978	0	-2.4435	0.0145457	0.0834305	E2F1|GPATCH4|MTAP
GSE36476_YOUNG_VS_OLD_DONOR_MEMORY_CD4_TCELL_DN	MSigDB_C7	3	137	1055	9.27755	2.9281	2.18978	0	-2.4435	0.0145457	0.0834305	AEN|PARP3|SLC25A20
GSE43863_NAIVE_VS_MEMORY_TH1_CD4_TCELL_D150_LCMV_UP	MSigDB_C7	3	137	1055	9.27755	2.9281	2.18978	0	-2.4435	0.0145457	0.0834305	DDN|ISG20|ZNF341
cysteine-type peptidase activity [GoID:GO:0008234; evidenceTypes:EXP|IBA|IDA|IEA|IEP|IGI|IKR|IMP|ISS|NAS|TAS]	GeneOntology_MF	14	357	1055	24.1758	4.69293	3.92157	0	-2.44297	0.014567	0.0835393	BAX|BCL2L12|DESI1|FADD|HSF1|HSPD1|MYC|NLE1|PDCD5|PIH1D1|PRR7|UBE2O|UBXN1|USP39
WP_NONALCOHOLIC_FATTY_LIVER_DISEASE	MSigDB_C2	17	141	1055	9.54843	2.97015	12.0567	1	2.44206	0.0146038	0.08371	ADIPOR2|ATF4|BAX|COX6B1|COX8A|CYC1|MIR7113|NDUFA10|NDUFA3|NDUFA8|NDUFB10|NDUFS3|NDUFS7|NDUFV1|NDUFV3|UQCRC1|UQCRFS1
WDHD1_TARGET_GENES	MSigDB_C3	17	141	1055	9.54843	2.97015	12.0567	1	2.44206	0.0146038	0.08371	AAAS|INTS5|IPO4|LMAN2|NDUFS3|NDUFS7|NOP10|NOP16|NSFL1C|SLC35B1|SLC39A3|SMG8|SNORA21|TBL3|TSR3|VARS2|VPS51
GSE20727_CTRL_VS_DNFB_ALLERGEN_TREATED_DC_DN	MSigDB_C7	17	141	1055	9.54843	2.97015	12.0567	1	2.44206	0.0146038	0.08371	BMS1|CKB|CLPB|EIF2B4|ENO3|EXOSC7|GRSF1|MANBAL|MLYCD|MOB1A|PUM3|RBM4|SNORD1A|SRPRB|SURF6|TKFC|UROS
Hydrogen ion transport	UniProt-Keyword	7	39	1055	2.64106	1.56723	17.9487	1	2.44193	0.014609	0.0837262	ATP5F1D|ATP5MC1|ATP5MC2|ATP5PF|ATP5PO|ATP6V0B|SLC9B2
GSE17721_LPS_VS_PAM3CSK4_24H_BMDC_UP	MSigDB_C7	21	186	1055	12.5958	3.40637	11.2903	1	2.44159	0.0146226	0.0837638	CLPP|COMTD1|DDX54|DUSP14|EIF6|ENKD1|GTPBP3|HSPH1|ITPA|KCMF1|LTO1|MDH2|MRPL11|NOC4L|PSMC4|RABL6|RRP7A|SNHG6|THAP4|TRIT1|UBE2J2
GSE21670_STAT3_KO_VS_WT_CD4_TCELL_TGFB_IL6_TREATED_UP	MSigDB_C7	21	186	1055	12.5958	3.40637	11.2903	1	2.44159	0.0146226	0.0837638	ANKRD54|CCNE1|DDX28|DPH7|FIBP|GALE|GCAT|GLO1|GPN2|KCNAB2|KPTN|KTI12|MUTYH|PNKP|RABEPK|SAP30BP|SNAPC4|TKT|TMEM177|TWF2|UQCRFS1
GSE22443_NAIVE_VS_ACT_AND_IL12_TREATED_CD8_TCELL_UP	MSigDB_C7	21	186	1055	12.5958	3.40637	11.2903	1	2.44159	0.0146226	0.0837638	ABCF2|APEX1|APRT|BSG|C20ORF27|CDK9|CLPB|CSTF3|E2F1|FICD|HMOX2|LMAN2|LRPPRC|MECR|MRPL39|NME1|NOP10|PPIH|RCC1|RPUSD4|WDR46
MIR224_5P	MSigDB_C3	4	159	1055	10.7674	3.15221	2.51572	0	-2.44067	0.01466	0.0839236	API5|GPATCH11|IPO7|RPIA
GSE14415_NATURAL_TREG_VS_TCONV_DN	MSigDB_C7	4	159	1055	10.7674	3.15221	2.51572	0	-2.44067	0.01466	0.0839236	FKBP2|IQGAP3|PMF1|TAF1D
GSE360_L_MAJOR_VS_T_GONDII_MAC_UP	MSigDB_C7	4	159	1055	10.7674	3.15221	2.51572	0	-2.44067	0.01466	0.0839236	CKB|CLK3|CYTH2|DLST
GSE8685_IL2_ACT_IL2_STARVED_VS_IL21_ACT_IL2_STARVED_CD4_TCELL_UP	MSigDB_C7	4	159	1055	10.7674	3.15221	2.51572	0	-2.44067	0.01466	0.0839236	AP2S1|BTBD16|PAFAH1B3|PSME4
HAHTOLA_MYCOSIS_FUNGOIDES_CD4_UP	MSigDB_C2	0	60	1055	4.06316	1.94259	0	0	-2.43812	0.0147641	0.0843702
MIR20B_3P	MSigDB_C3	0	60	1055	4.06316	1.94259	0	0	-2.43812	0.0147641	0.0843702
HOWARD_NK_CELL_INACT_MONOV_INFLUENZA_A_INDONESIA_05_2005_H5N1_AGE_18_49YO_28DY_DN	MSigDB_C7	0	60	1055	4.06316	1.94259	0	0	-2.43812	0.0147641	0.0843702
LI_PBMC_MENACTRA_AGE_18_45YO_CORRELATED_WITH_ANTI_POLYSACCHARIDE_ANTIBODY_3DY_POSITIVE	MSigDB_C7	0	60	1055	4.06316	1.94259	0	0	-2.43812	0.0147641	0.0843702
DESCARTES_FETAL_PANCREAS_DUCTAL_CELLS	MSigDB_C8	0	60	1055	4.06316	1.94259	0	0	-2.43812	0.0147641	0.0843702
DESCARTES_MAIN_FETAL_LYMPHATIC_ENDOTHELIAL_CELLS	MSigDB_C8	0	60	1055	4.06316	1.94259	0	0	-2.43812	0.0147641	0.0843702
nucleosome [GoID:GO:0000786; evidenceTypes:IBA|IDA|IEA|ISS|NAS|TAS]	GeneOntology_CC	0	60	1055	4.06316	1.94259	0	0	-2.43812	0.0147641	0.0843702
natural killer cell mediated immunity [GoID:GO:0002228; evidenceTypes:IBA|IDA|IEA|IMP|ISS|NAS|TAS]	GeneOntology_BP	0	60	1055	4.06316	1.94259	0	0	-2.43812	0.0147641	0.0843702
phagocytosis, engulfment [GoID:GO:0006911; evidenceTypes:IBA|IDA|IEA|IGI|IMP|ISS|TAS]	GeneOntology_BP	0	60	1055	4.06316	1.94259	0	0	-2.43812	0.0147641	0.0843702
regulation of cartilage development [GoID:GO:0061035; evidenceTypes:IBA|IDA|IEA|IMP|ISS|NAS|TAS]	GeneOntology_BP	0	60	1055	4.06316	1.94259	0	0	-2.43812	0.0147641	0.0843702
Stromal-2_DLBCL_survival_predictor (PMID:19038878)	SignatureDB	0	60	1055	4.06316	1.94259	0	0	-2.43812	0.0147641	0.0843702
WP_MAPK_SIGNALING_PATHWAY	MSigDB_C2	6	201	1055	13.6116	3.53934	2.98507	0	-2.43692	0.0148129	0.0846087	ATF4|ECSIT|GRB2|MAPKAPK5|MYC|PPP5C
NFAT_Q6	MSigDB_C3	6	201	1055	13.6116	3.53934	2.98507	0	-2.43692	0.0148129	0.0846087	CDK11B|IP6K2|MRPL45|MTIF2|TMEM38A|UQCRFS1
leukocyte chemotaxis [GoID:GO:0030595; evidenceTypes:IBA|IDA|IEA|IGI|IMP|ISS|NAS|TAS]	GeneOntology_BP	6	201	1055	13.6116	3.53934	2.98507	0	-2.43692	0.0148129	0.0846087	BSG|CREB3|DDT|MIF|PPIB|TMEM102
MIR1303	MSigDB_C3	5	180	1055	12.1895	3.35163	2.77778	0	-2.43409	0.0149292	0.0851635	ASL|PAGR1|PMS1|POLR2F|PSMD7
MIR3160_5P	MSigDB_C3	5	180	1055	12.1895	3.35163	2.77778	0	-2.43409	0.0149292	0.0851635	ATF7IP2|KPNA3|NDUFA10|NEU3|SLC9B2
GSE17974_IL4_AND_ANTI_IL12_VS_UNTREATED_6H_ACT_CD4_TCELL_DN	MSigDB_C7	5	180	1055	12.1895	3.35163	2.77778	0	-2.43409	0.0149292	0.0851635	ECE2|JPH3|POLR1G|SCFD2|SLC35F2
GSE21546_WT_VS_SAP1A_KO_AND_ELK1_KO_ANTI_CD3_STIM_DP_THYMOCYTES_DN	MSigDB_C7	5	180	1055	12.1895	3.35163	2.77778	0	-2.43409	0.0149292	0.0851635	DDX19A|DESI1|HDDC3|PARP3|SLC35F2
GSE21546_WT_VS_SAP1A_KO_DP_THYMOCYTES_UP	MSigDB_C7	5	180	1055	12.1895	3.35163	2.77778	0	-2.43409	0.0149292	0.0851635	CDK5RAP1|GNL2|GUCD1|PNPT1|WDR25
GSE41867_NAIVE_VS_DAY8_LCMV_ARMSTRONG_EFFECTOR_CD8_TCELL_DN	MSigDB_C7	5	180	1055	12.1895	3.35163	2.77778	0	-2.43409	0.0149292	0.0851635	CHCHD10|DDX23|RAB3A|SNX5|ZNF691
GSE7219_WT_VS_NIK_NFKB2_KO_LPS_AND_ANTI_CD40_STIM_DC_UP	MSigDB_C7	5	180	1055	12.1895	3.35163	2.77778	0	-2.43409	0.0149292	0.0851635	ADIPOR2|SFXN1|TAMM41|TOLLIP|UBE2J2
GSE8921_UNSTIM_0H_VS_TLR1_2_STIM_MONOCYTE_12H_DN	MSigDB_C7	5	180	1055	12.1895	3.35163	2.77778	0	-2.43409	0.0149292	0.0851635	HPS6|MRPS5|REXO4|UBP1|VRK3
GSE14308_TH1_VS_NAIVE_CD4_TCELL_UP	MSigDB_C7	20	175	1055	11.8509	3.30529	11.4286	1	2.43351	0.0149532	0.0852731	AIP|ANAPC2|ANTKMT|BAX|C11ORF1|C19ORF25|CCT8|CISD3|ECI1|GALE|HDHD3|LONP1|LYAR|MPV17L2|MRPS15|NR1H2|POLR2F|RRS1|RUVBL2|TST
GSE22282_HYPOXIA_VS_NORMOXIA_MYELOID_DC_UP	MSigDB_C7	20	175	1055	11.8509	3.30529	11.4286	1	2.43351	0.0149532	0.0852731	CHCHD4|COPE|DDX49|DYNLRB1|ECE2|EDC3|GTPBP3|LIG3|MDH2|MRPL12|NEDD8|PHB|POLR1E|POLR2E|PPA1|PRELID3A|RAB1B|RNF185|SLC25A20|TMEM186
BRUINS_UVC_RESPONSE_VIA_TP53_GROUP_B	MSigDB_C2	20	466	1055	31.5572	5.34247	4.29185	0	-2.43332	0.0149611	0.0852906	AEN|B4GAT1|C11ORF24|C19ORF25|CFAP298|DCXR|DFFA|DNAJC17|DUSP14|ENO3|MATR3|MLYCD|NR1I2|RNF41|SAP30BP|SMIM12|THAP7|VPS51|ZCCHC3|ZFPL1
leukocyte differentiation [GoID:GO:0002521; evidenceTypes:IBA|IC|IDA|IEA|IEP|IGI|IMP|ISS|NAS|TAS]	GeneOntology_BP	20	466	1055	31.5572	5.34247	4.29185	0	-2.43332	0.0149611	0.0852906	ANXA2|BAX|DNAJA3|FADD|FARP2|GLO1|HSF1|JAGN1|MFNG|MYC|NME1|PNP|PRDX2|PRELID1|PRR7|SLC9B2|SOD1|THOC5|TUSC2|XRCC6
intracellular protein transport [GoID:GO:0006886; evidenceTypes:HMP|IBA|IC|IDA|IEA|IGI|IMP|IPI|ISS|NAS|TAS]	GeneOntology_BP	68	772	1055	52.2794	6.80638	8.80829	1	2.43167	0.0150295	0.0856665	AIP|ANKLE1|AP2M1|AP2S1|ARFIP2|ARIH2|ASPSCR1|BAX|BCS1L|CCHCR1|CHCHD4|CLTA|COPG1|DESI1|DMAP1|FAM53C|GET3|GRPEL1|HDAC3|HSP90AA1|HSPA5|HSPD1|ICE1|IPO4|IPO7|KPNA3|MIEF1|MON1A|NMT1|NOLC1|NUP93|NUP98|OXA1L|PAM16|PDCD5|PEX10|PEX16|PEX26|PHB2|PMPCA|PREB|RAB1B|RANGAP1|RBM22|SAMM50|SCFD2|SEC13|SGTA|SNX17|SNX5|SRPRB|TIMM13|TIMM29|TIMM44|TIMM50|TIMM8B|TMCO6|TMED1|TMED3|TOMM22|TOMM40|UBE2J2|XPO5|YIF1B|YWHAQ|ZDHHC3|ZFAND2B|ZPR1
GOBERT_OLIGODENDROCYTE_DIFFERENTIATION_UP	MSigDB_C2	51	553	1055	37.4488	5.80307	9.22242	1	2.43115	0.0150509	0.0857198	AAAS|AEN|ANKLE1|ANXA2|BEND3|CCNE1|CEP89|DCTPP1|E2F1|ENKD1|ERAL1|GEMIN5|GFOD2|GPATCH4|GRWD1|IFRD2|IQGAP3|JPT1|LDHB|LSM4|LYAR|MCRIP2|MIS18A|MLEC|NCL|NLE1|NMRAL1|NOC2L|NOLC1|NOP58|NT5DC2|ODC1|PA2G4|PAFAH1B3|PDSS1|POLD2|RANGAP1|RBBP4|RCC1|RECQL4|RRP12|RRP1B|SFXN2|SIVA1|SLC25A10|SRM|TAMM41|TCOF1|TONSL|TTLL4|VARS1
COREBINDINGFACTOR_Q6	MSigDB_C3	7	221	1055	14.966	3.70883	3.16742	0	-2.43116	0.0150506	0.0857198	EIF2B3|EIF5A|LRP5|SDF2L1|SLC37A4|SUPT4H1|UQCRFS1
FOXO4_02	MSigDB_C3	7	221	1055	14.966	3.70883	3.16742	0	-2.43116	0.0150506	0.0857198	FAM53C|JPH3|LRP5|POLR2L|SELENOI|UBE2O|ZBTB9
HNF4ALPHA_Q6	MSigDB_C3	7	221	1055	14.966	3.70883	3.16742	0	-2.43116	0.0150506	0.0857198	GART|GTF3C2|MLEC|PDIA4|PEX16|PPP2R5D|SMYD5
negative regulation of cellular component organization [GoID:GO:0051129; evidenceTypes:IBA|IC|IDA|IEA|IGI|IMP|IPI|ISS|NAS|TAS]	GeneOntology_BP	29	625	1055	42.3246	6.1545	4.64	0	-2.43127	0.0150459	0.0857198	ANKRD13B|ANKRD27|AURKAIP1|CPTP|DYNC1LI1|ERCC1|EXOSC10|FKBP4|FXN|HSF1|HSPA5|KDM1A|LCMT1|NAT10|NEU3|NOC2L|NR1H2|PAM16|PFDN6|PIH1D1|PINX1|PRELID1|SETMAR|THAP7|TWF2|VDAC2|WDR5|XRCC3|XRCC5
ZHOU_INFLAMMATORY_RESPONSE_FIMA_DN	MSigDB_C2	8	241	1055	16.3204	3.8705	3.3195	0	-2.43102	0.0150562	0.0857229	CHCHD4|CSTF1|LDAH|MLYCD|MRPS25|PAGR1|RPUSD3|TMEM177
early endosome [GoID:GO:0005769; evidenceTypes:IBA|IDA|IEA|IMP|ISS|TAS]	GeneOntology_CC	14	356	1055	24.1081	4.6865	3.93258	0	-2.43081	0.0150651	0.0857599	ANKRD13B|ANKRD27|ANXA2|CLN6|ENTR1|HPS6|HSPD1|HYAL3|MELTF|NEU3|PHB|PLEKHJ1|SNX17|SNX5
ACTGTAG_MIR139	MSigDB_C3	2	113	1055	7.65229	2.66135	1.76991	0	-2.42841	0.0151651	0.0862048	PSME4|YWHAQ
MIR556_3P	MSigDB_C3	2	113	1055	7.65229	2.66135	1.76991	0	-2.42841	0.0151651	0.0862048	HINFP|MGME1
MIR6509_3P	MSigDB_C3	2	113	1055	7.65229	2.66135	1.76991	0	-2.42841	0.0151651	0.0862048	ADIPOR2|CDK5RAP1
PTEN_DN.V2_UP	MSigDB_C6	2	113	1055	7.65229	2.66135	1.76991	0	-2.42841	0.0151651	0.0862048	CLPB|MPV17
HAY_BONE_MARROW_PRO_B	MSigDB_C8	10	280	1055	18.9614	4.16663	3.57143	0	-2.42882	0.0151481	0.0862048	ACOT7|CTNNBL1|E2F1|GLO1|PHGDH|PIN1|PPP1CA|SIVA1|UBE2S|YWHAQ
ligand-gated cation channel activity [GoID:GO:0099094; evidenceTypes:IBA|IDA|IEA|IGI|IMP|ISS|NAS|TAS]	GeneOntology_MF	2	113	1055	7.65229	2.66135	1.76991	0	-2.42841	0.0151651	0.0862048	CCDC51|JPH3
kidney epithelium development [GoID:GO:0072073; evidenceTypes:IBA|IDA|IEA|IEP|IGI|IMP|ISS]	GeneOntology_BP	2	113	1055	7.65229	2.66135	1.76991	0	-2.42841	0.0151651	0.0862048	ACAT1|MYC
response to acid chemical [GoID:GO:0001101; evidenceTypes:IBA|IDA|IEA|IMP|ISS]	GeneOntology_BP	2	113	1055	7.65229	2.66135	1.76991	0	-2.42841	0.0151651	0.0862048	DHODH|HSF1
Homeobox	UniProt-Keyword	2	113	1055	7.65229	2.66135	1.76991	0	-2.42841	0.0151651	0.0862048	MNX1|PITX1
HECKER_IFNB1_TARGETS	MSigDB_C2	1	88	1055	5.9593	2.35047	1.13636	0	-2.42632	0.015253	0.0865934	PNPT1
WP_TCELL_ANTIGEN_RECEPTOR_TCR_SIGNALING_PATHWAY	MSigDB_C2	1	88	1055	5.9593	2.35047	1.13636	0	-2.42632	0.015253	0.0865934	GRB2
AGCYRWTTC_UNKNOWN	MSigDB_C3	1	88	1055	5.9593	2.35047	1.13636	0	-2.42632	0.015253	0.0865934	PPP2R5D
acute inflammatory response [GoID:GO:0002526; evidenceTypes:IBA|IC|IDA|IEA|IEP|IMP|ISS|NAS|TAS]	GeneOntology_BP	1	88	1055	5.9593	2.35047	1.13636	0	-2.42632	0.015253	0.0865934	FFAR3
cell-substrate junction assembly [GoID:GO:0007044; evidenceTypes:HDA|IBA|IDA|IEA|IGI|IMP|ISS|NAS|TAS]	GeneOntology_BP	1	88	1055	5.9593	2.35047	1.13636	0	-2.42632	0.015253	0.0865934	POLDIP2
digestion [GoID:GO:0007586; evidenceTypes:IBA|IC|IDA|IEA|IGI|IMP|ISS|NAS|TAS]	GeneOntology_BP	1	88	1055	5.9593	2.35047	1.13636	0	-2.42632	0.015253	0.0865934	NR1H2
GPI-anchor	UniProt-Keyword	1	88	1055	5.9593	2.35047	1.13636	0	-2.42632	0.015253	0.0865934	MELTF
Immunity	UniProt-Keyword	23	519	1055	35.1464	5.62821	4.4316	0	-2.42652	0.0152442	0.0865934	CHID1|CNPY3|DDX1|DDX21|ECSIT|FADD|FFAR3|ISG20|JAGN1|LYAR|MATR3|MIF|POLR3D|POLR3E|POLR3H|PRG2|PRR7|TOLLIP|TTC4|TTLL12|XRCC5|XRCC6|ZCCHC3
protein localization to chromosome [GoID:GO:0034502; evidenceTypes:IBA|IDA|IEA|IMP|IPI|ISS|TAS]	GeneOntology_BP	12	88	1055	5.9593	2.35047	13.6364	1	2.42608	0.0152627	0.086635	CCT4|CCT7|CCT8|CHMP7|GNL3|NABP2|PARP3|PIH1D1|PINX1|RUVBL2|TERT|XRCC5
KOYAMA_SEMA3B_TARGETS_DN	MSigDB_C2	12	318	1055	21.5348	4.43485	3.77358	0	-2.42546	0.0152891	0.0867708	C19ORF25|CDPF1|DDX27|GPATCH4|NOL11|PDIA4|SBNO1|SLCO4A1|SPACA9|TERT|UQCRC1|ZNF775
SARRIO_EPITHELIAL_MESENCHYMAL_TRANSITION_DN	MSigDB_C2	3	136	1055	9.20983	2.91749	2.20588	0	-2.42509	0.0153044	0.0868162	EIF4B|POLR3E|TKT
MIR4434	MSigDB_C3	3	136	1055	9.20983	2.91749	2.20588	0	-2.42509	0.0153044	0.0868162	FAAP20|RECQL5|THUMPD2
alpha-beta T cell activation [GoID:GO:0046631; evidenceTypes:IBA|IC|IDA|IEA|IGI|IMP|ISS|NAS|TAS]	GeneOntology_BP	3	136	1055	9.20983	2.91749	2.20588	0	-2.42509	0.0153044	0.0868162	HSPH1|PNP|PRR7
MIR195_5P	MSigDB_C3	22	501	1055	33.9274	5.53305	4.39122	0	-2.42445	0.0153315	0.0869561	ABCF3|ARFGAP2|ARL2|CAPRIN1|CCNE1|CCNT1|DESI1|IPO7|JPH3|KPNA3|LSM11|NAA25|NOB1|RTN3|SETD3|SNRPB2|TCAIM|UBFD1|UROS|YRDC|ZCCHC3|ZNF691
