## Supplemental Table 2 for "Resolving heterogeneity in Diffuse Large B-cell Lymphoma using a comprehensive modular expression map" (part 19 of 22)

### Sheet: M8 (continued)
Gene Signature	GeneSet	Overlapping	GeneSetSize	DiffExpGenes	randomAvg	randomSD	%Overlap	Enriched	Zscore	probability	FDR	EnrichedGenes
mRNA 3'-end processing [GoID:GO:0031124; evidenceTypes:IBA|IC|IDA|IEA|IMP|ISS|NAS|TAS]	GeneOntology_BP	9	58	1055	3.92772	1.91006	15.5172	1	2.42425	0.0153399	0.0869899	CCNT1|CDK9|CPSF3|CSTF1|CSTF3|GRSF1|HSF1|LSM11|PNPT1
GSE13946_CTRL_VS_DSS_COLITIS_GD_TCELL_FROM_COLON_DN	MSigDB_C7	4	158	1055	10.6997	3.14238	2.53165	0	-2.42339	0.0153765	0.0871141	DPH5|MYC|POLR1E|PRMT3
GSE19941_UNSTIM_VS_LPS_STIM_IL10_KO_MACROPHAGE_UP	MSigDB_C7	4	158	1055	10.6997	3.14238	2.53165	0	-2.42339	0.0153765	0.0871141	CDC34|GNB1L|MFNG|PARP3
GSE20366_EX_VIVO_VS_DEC205_CONVERSION_NAIVE_CD4_TCELL_DN	MSigDB_C7	4	158	1055	10.6997	3.14238	2.53165	0	-2.42339	0.0153765	0.0871141	ARIH2|CCDC86|FXN|WDR43
GSE22025_TGFB1_VS_TGFB1_AND_PROGESTERONE_TREATED_CD4_TCELL_DN	MSigDB_C7	4	158	1055	10.6997	3.14238	2.53165	0	-2.42339	0.0153765	0.0871141	GOT2|NMB|RRP12|SLC16A1
GSE26023_PHD3_KO_VS_WT_NEUTROPHIL_HYPOXIA_UP	MSigDB_C7	4	158	1055	10.6997	3.14238	2.53165	0	-2.42339	0.0153765	0.0871141	FBL|GFOD2|STIMATE|ZNF174
GSE27291_0H_VS_7D_STIM_GAMMADELTA_TCELL_UP	MSigDB_C7	4	158	1055	10.6997	3.14238	2.53165	0	-2.42339	0.0153765	0.0871141	MLYCD|PSME4|SLC35B1|TOLLIP
GATA_C	MSigDB_C3	6	200	1055	13.5439	3.53064	3	0	-2.42128	0.0154658	0.087536	HYAL3|KLHDC3|MED27|PCYT2|POLR3D|PRDX2
MEIS1_01	MSigDB_C3	6	200	1055	13.5439	3.53064	3	0	-2.42128	0.0154658	0.087536	AP2M1|ARFGAP2|GCAT|KAT5|PSME3IP1|SSBP4
GSE17721_CPG_VS_GARDIQUIMOD_1H_BMDC_DN	MSigDB_C7	21	187	1055	12.6635	3.41541	11.2299	1	2.42144	0.0154592	0.087536	API5|APRT|BAG1|CSTF1|DNAJA3|ERAL1|FKBP4|LMAN2|MMACHC|NPRL2|NUFIP1|PNPO|POLDIP2|PPP5C|PRMT5|PWP2|SLC25A39|SMYD5|STK16|TRAP1|XRCC6
GSE27786_LIN_NEG_VS_NKTCELL_UP	MSigDB_C7	21	187	1055	12.6635	3.41541	11.2299	1	2.42144	0.0154592	0.087536	ANAPC1|APRT|CCDC51|CIAO3|CUEDC2|EIF4B|FARSA|KDM1A|LSM7|MRPL2|MRPS2|NIFK|NUDC|PHGDH|PITHD1|PPM1G|QTRT1|SGCE|SLC25A38|TRAP1|TRMT6
GSE40273_GATA1_KO_VS_WT_TREG_UP	MSigDB_C7	21	187	1055	12.6635	3.41541	11.2299	1	2.42144	0.0154592	0.087536	ATP5MC1|ATP5PO|CPTP|DESI1|DNAJA3|GCAT|GOT2|IFT46|KARS1|MANF|MLEC|MVB12A|MYDGF|NOP9|PNPO|PREB|PSME4|SIVA1|SLC35B1|TMEM147|UBIAD1
peptide transport [GoID:GO:0015833; evidenceTypes:IBA|IC|IDA|IEA|IGI|IMP|ISS|NAS|TAS]	GeneOntology_BP	6	200	1055	13.5439	3.53064	3	0	-2.42128	0.0154658	0.087536	FFAR3|JAGN1|LRP5|PHPT1|SLC16A1|SLC9B2
MIR519E_5P	MSigDB_C3	9	260	1055	17.607	4.01768	3.46154	0	-2.42112	0.0154726	0.0875609	API5|BAG1|BIN3|BMS1|LDHC|LRRC28|MATR3|PSMC4|ZNF691
CBFA2T2_TARGET_GENES	MSigDB_C3	107	1291	1055	87.4257	8.64615	8.28815	1	2.42092	0.0154812	0.0875952	AAAS|ABCF3|ALG1|ANKLE1|APEX1|ARL2|ASPSCR1|ATF4|ATIC|ATP6V0B|BAX|BSG|C19ORF25|C20ORF27|C5ORF51|CAD|CCDC124|CCNT1|CDK4|CLK3|CLPB|COMMD4|COMTD1|COQ4|CUL5|DCTN5|DDB1|DDX54|DESI1|DFFA|DHODH|DHPS|DHRS12|DLST|DNPH1|EEF1D|EIF3K|EIF4B|FARP2|FDX2|GALE|GALK1|GAS5|GATB|GET3|HDGFL2|HINFP|HMBS|IFT46|IMPDH2|ISG20|KAT5|KYAT1|LONP1|METAP1D|MMS19|MPV17|MRPS2|MTCH2|MYDGF|NT5DC2|NTHL1|NTMT1|ODC1|PES1|PITHD1|POLDIP2|PRELID1|PRMT3|PSME3IP1|PUS1|QTRT1|RCCD1|RDH13|RNF185|RPUSD4|SBNO1|SGTA|SLC25A10|SLC25A38|SLC30A6|SLC35B2|SLC37A4|SLC38A5|SNORD104|SUPV3L1|THEM4|THUMPD2|TIMM13|TIMM50|TKFC|TMED1|TOP1MT|TPRA1|TRAPPC2L|TRIB3|TSR3|UBFD1|UBXN1|UROS|UTP18|UTP20|WDR75|XRCC6|YIF1B|YJU2|ZNF775
chr21q22	MSigDB_C1	15	120	1055	8.12632	2.74192	12.5	1	2.4205	0.0154993	0.0876838	ATP5PO|CFAP298|GART|MIS18A|NDUFV3|PSMG1|PWP2|RRP1|RRP1B|SLC19A1|SOD1|SPATC1L|U2AF1|URB1|YBEY
KEGG_GLYOXYLATE_AND_DICARBOXYLATE_METABOLISM	MSigDB_C2	4	15	1055	1.01579	0.972703	26.6667	1	2.41753	0.0156261	0.0879533	AFMID|MDH2|MTHFD2|PGP
REACTOME_DISEASES_ASSOCIATED_WITH_N_GLYCOSYLATION_OF_PROTEINS	MSigDB_C2	4	15	1055	1.01579	0.972703	26.6667	1	2.41753	0.0156261	0.0879533	ALG1|ALG3|ALG8|RFT1
REACTOME_PROCESSING_OF_SMDT1	MSigDB_C2	4	15	1055	1.01579	0.972703	26.6667	1	2.41753	0.0156261	0.0879533	AFG3L2|PHB|PHB2|PMPCA
REACTOME_PURINE_CATABOLISM	MSigDB_C2	4	15	1055	1.01579	0.972703	26.6667	1	2.41753	0.0156261	0.0879533	DNPH1|ITPA|NT5C|PNP
REACTOME_ZINC_TRANSPORTERS	MSigDB_C2	4	15	1055	1.01579	0.972703	26.6667	1	2.41753	0.0156261	0.0879533	SLC30A6|SLC39A3|SLC39A4|SLC39A7
WP_BIOMARKERS_FOR_PYRIMIDINE_METABOLISM_DISORDERS	MSigDB_C2	4	15	1055	1.01579	0.972703	26.6667	1	2.41753	0.0156261	0.0879533	CKB|DHODH|NT5C|PUS1
MIR29B_2_5P	MSigDB_C3	5	179	1055	12.1218	3.34242	2.7933	0	-2.41769	0.0156192	0.0879533	DPH5|DYNLL2|EIF5B|GOT2|HK2
MIR302D_5P	MSigDB_C3	5	179	1055	12.1218	3.34242	2.7933	0	-2.41769	0.0156192	0.0879533	C5ORF51|COQ2|LRRC28|NCL|SAMM50
MODULE_110	MSigDB_C4	4	15	1055	1.01579	0.972703	26.6667	1	2.41753	0.0156261	0.0879533	CARS1|HARS1|KARS1|VARS1
MODULE_349	MSigDB_C4	4	15	1055	1.01579	0.972703	26.6667	1	2.41753	0.0156261	0.0879533	CAD|GART|SHMT2|TRMU
GSE13493_DP_VS_CD8POS_THYMOCYTE_UP	MSigDB_C7	5	179	1055	12.1218	3.34242	2.7933	0	-2.41769	0.0156192	0.0879533	ACTR5|MANBAL|TPRA1|TSR3|UBE2S
GSE14026_TH1_VS_TH17_UP	MSigDB_C7	17	142	1055	9.61615	2.98057	11.9718	1	2.4186	0.0155802	0.0879533	ADRM1|CYB5RL|DHODH|ENTR1|HSPD1|MCRIP2|MLST8|MOCS3|NOC2L|PDCD2L|POLR1G|PPM1G|SRM|SRPRB|SUPV3L1|THOC5|TRMT2A
GSE17721_CTRL_VS_LPS_0.5H_BMDC_UP	MSigDB_C7	5	179	1055	12.1218	3.34242	2.7933	0	-2.41769	0.0156192	0.0879533	ALDH1B1|BANF1|FASTKD5|GRSF1|JPT1
GSE21063_CTRL_VS_ANTI_IGM_STIM_BCELL_NFATC1_KO_8H_UP	MSigDB_C7	5	179	1055	12.1218	3.34242	2.7933	0	-2.41769	0.0156192	0.0879533	CDK12|CHKA|DNMBP|GTF3C4|PSME4
GSE32164_RESTING_DIFFERENTIATED_VS_CMYC_INHIBITED_MACROPHAGE_UP	MSigDB_C7	5	179	1055	12.1218	3.34242	2.7933	0	-2.41769	0.0156192	0.0879533	APEX1|C5ORF51|CEP89|MPG|POLR2I
GSE33162_UNTREATED_VS_4H_LPS_STIM_HDAC3_HET_MACROPHAGE_DN	MSigDB_C7	5	179	1055	12.1218	3.34242	2.7933	0	-2.41769	0.0156192	0.0879533	CHKA|DPH2|ERAL1|PNPO|RCCD1
GSE360_L_DONOVANI_VS_B_MALAYI_HIGH_DOSE_DC_UP	MSigDB_C7	5	179	1055	12.1218	3.34242	2.7933	0	-2.41769	0.0156192	0.0879533	ALDH1B1|COQ9|GCDH|NEDD8|SMYD5
GSE45382_UNTREATED_VS_TGFB_TREATED_MACROPHAGES_DN	MSigDB_C7	5	179	1055	12.1218	3.34242	2.7933	0	-2.41769	0.0156192	0.0879533	DYNLRB1|ISG20|KLC2|MRPL49|SLC5A6
NuA4_Tip60-HAT complex A	CORUM	4	15	1055	1.01579	0.972703	26.6667	1	2.41753	0.0156261	0.0879533	DMAP1|KAT5|MRGBP|RUVBL2
Respiratory chain complex I (lambda subunit) mitochondrial	CORUM	4	15	1055	1.01579	0.972703	26.6667	1	2.41753	0.0156261	0.0879533	NDUFS3|NDUFS7|NDUFV1|NDUFV3
eukaryotic 48S preinitiation complex [GoID:GO:0033290; evidenceTypes:IBA|IEA]	GeneOntology_CC	4	15	1055	1.01579	0.972703	26.6667	1	2.41753	0.0156261	0.0879533	EIF3G|EIF3I|EIF3K|EIF3M
eukaryotic translation initiation factor 3 complex [GoID:GO:0005852; evidenceTypes:IBA|IDA|IEA|TAS]	GeneOntology_CC	4	15	1055	1.01579	0.972703	26.6667	1	2.41753	0.0156261	0.0879533	EIF3G|EIF3I|EIF3K|EIF3M
proton-transporting ATP synthase activity, rotational mechanism [GoID:GO:0046933; evidenceTypes:IBA|IDA|IEA|TAS]	GeneOntology_MF	4	15	1055	1.01579	0.972703	26.6667	1	2.41753	0.0156261	0.0879533	ANTKMT|ATP5F1D|ATP5PF|ATP5PO
translation elongation factor activity [GoID:GO:0003746; evidenceTypes:IBA|IDA|IEA|NAS]	GeneOntology_MF	4	15	1055	1.01579	0.972703	26.6667	1	2.41753	0.0156261	0.0879533	EEF1D|EEFSEC|EIF5A|TUFM
DNA ligation [GoID:GO:0006266; evidenceTypes:IBA|IC|IDA|IEA|IGI|IMP|ISS|TAS]	GeneOntology_BP	4	15	1055	1.01579	0.972703	26.6667	1	2.41753	0.0156261	0.0879533	LIG3|PARP3|PNKP|XRCC6
pentose-phosphate shunt [GoID:GO:0006098; evidenceTypes:IBA|IDA|IMP|ISS|TAS]	GeneOntology_BP	4	15	1055	1.01579	0.972703	26.6667	1	2.41753	0.0156261	0.0879533	PGLS|RBKS|RPIA|TKT
protein neddylation [GoID:GO:0045116; evidenceTypes:IBA|IDA|IMP]	GeneOntology_BP	4	15	1055	1.01579	0.972703	26.6667	1	2.41753	0.0156261	0.0879533	DCUN1D5|NAE1|NEDD8|UBE2M
protein trimerization [GoID:GO:0070206; evidenceTypes:IDA|IEA|IPI|ISS]	GeneOntology_BP	4	15	1055	1.01579	0.972703	26.6667	1	2.41753	0.0156261	0.0879533	MIF|PNPT1|SIGMAR1|SLC1A5
pyrimidine nucleoside triphosphate biosynthetic process [GoID:GO:0009148; evidenceTypes:IBA|IEA]	GeneOntology_BP	4	15	1055	1.01579	0.972703	26.6667	1	2.41753	0.0156261	0.0879533	CAD|NME1|NME4|UCK2
regulation of cysteine-type endopeptidase activity involved in apoptotic signaling pathway [GoID:GO:2001267; evidenceTypes:IBA|IEA|IMP|ISS]	GeneOntology_BP	4	15	1055	1.01579	0.972703	26.6667	1	2.41753	0.0156261	0.0879533	BAX|NLE1|PIH1D1|PRR7
tRNA threonylcarbamoyladenosine metabolic process [GoID:GO:0070525; evidenceTypes:IBA|IDA|IEA|IMP|TAS]	GeneOntology_BP	4	15	1055	1.01579	0.972703	26.6667	1	2.41753	0.0156261	0.0879533	CDK5RAP1|PUS1|RPUSD4|TRIT1
tetrahydrofolate metabolic process [GoID:GO:0046653; evidenceTypes:IBA|IDA|IEA]	GeneOntology_BP	4	15	1055	1.01579	0.972703	26.6667	1	2.41753	0.0156261	0.0879533	ATIC|GART|MTHFD2|SHMT2
AGUIRRE_PANCREATIC_CANCER_COPY_NUMBER_DN	MSigDB_C2	24	222	1055	15.0337	3.71709	10.8108	1	2.41662	0.0156653	0.0881601	AK2|ATF4|DDX23|EIF4B|GALE|GATB|GCAT|KDM1A|MCRS1|MECR|MFNG|MIEF1|MPST|MTAP|POLR2F|PPP5C|PUM3|TFCP2|THOC5|TOMM22|TST|TXN2|ZNF593|ZPR1
MIR1290	MSigDB_C3	7	220	1055	14.8983	3.70055	3.18182	0	-2.41615	0.0156855	0.0882459	FAM53C|HIGD2A|MGME1|NDUFV3|UQCRC1|WDR77|ZC3H15
hormone secretion [GoID:GO:0046879; evidenceTypes:IBA|IC|IDA|IEA|IGI|IMP|IPI|ISS|NAS|TAS]	GeneOntology_BP	7	220	1055	14.8983	3.70055	3.18182	0	-2.41615	0.0156855	0.0882459	FFAR3|JAGN1|LRP5|NMB|PHPT1|SLC16A1|SLC9B2
MEF2C_TARGET_GENES	MSigDB_C3	58	644	1055	43.6113	6.24338	9.00621	1	2.41589	0.0156967	0.0882946	ABCF2|ALG1|ALKBH2|ARPC5L|ATP5MC2|AURKAIP1|BMS1|CCT4|CIAO3|CKB|CLK3|COMTD1|COPE|DDX18|DMAP1|DNAJA3|DNAJC17|DUS1L|EEFSEC|EIF2B4|GAS5|HARS1|IDH3B|INO80B|KDM1A|MAPKAPK5|MATR3|MELTF|MLEC|MRPL21|MTIF2|MTX2|NKAPD1|NOP14|NSFL1C|PAFAH1B3|PRELID3A|PSMC4|PUM3|R3HCC1|RAB4B|REXO4|RRP1B|RRS1|SEC13|SIGMAR1|SLC16A1|SLC35B1|SLC39A3|SNHG17|SNX17|SPRYD4|SRRD|TOP3B|TRMT2A|TSR3|TXN2|ZNF174
TGCACTG_MIR148A_MIR152_MIR148B	MSigDB_C3	10	279	1055	18.8937	4.15931	3.58423	0	-2.41529	0.0157229	0.088428	AKAP1|CUL5|DYNLL2|FBXL19|GLRX5|JPH3|KLC2|MLEC|NR2C2AP|ZNF784
ZNF224_TARGET_GENES	MSigDB_C3	71	813	1055	55.0558	6.9751	8.73309	1	2.41457	0.0157536	0.0885869	ACOT7|AK2|AKAP1|APRT|ARPC5L|ASPSCR1|AURKAIP1|C1ORF122|CD320|CDK12|CEP89|COQ9|DALRD3|DDX51|DYNC1LI1|EIF2B3|EXOSC10|GCAT|GEMIN5|HMOX2|HPS6|HSD11B2|HSPD1|IMMT|INO80B|IQGAP3|ISG20|JPT1|LDHB|LMAN2|LRRC20|LRRC28|MAPKAPK5|MDH2|MLST8|NAE1|NDUFB10|NDUFV3|NME1|NMRAL1|NOC4L|PDCD2L|PDCD5|PDP2|PMS1|PPA1|PPAN|PRELID1|PRMT7|PRR7|PSMG1|QTRT1|RAB3A|RBBP4|RCC1|SELENOI|SIGMAR1|SIVA1|SLC16A1|SLC16A1-AS1|SNRNP40|SRM|TCOF1|THTPA|TRAPPC3|TRMU|UROS|USP39|WDR25|YBEY|ZNF174
chr1p22	MSigDB_C1	0	59	1055	3.99544	1.9264	0	0	-2.41256	0.0158409	0.0887409
LIAN_LIPA_TARGETS_3M	MSigDB_C2	0	59	1055	3.99544	1.9264	0	0	-2.41256	0.0158409	0.0887409
LINDSTEDT_DENDRITIC_CELL_MATURATION_A	MSigDB_C2	0	59	1055	3.99544	1.9264	0	0	-2.41256	0.0158409	0.0887409
PHONG_TNF_TARGETS_UP	MSigDB_C2	0	59	1055	3.99544	1.9264	0	0	-2.41256	0.0158409	0.0887409
MIR5581_5P	MSigDB_C3	0	59	1055	3.99544	1.9264	0	0	-2.41256	0.0158409	0.0887409
GSE25088_ROSIGLITAZONE_VS_IL4_AND_ROSIGLITAZONE_STIM_MACROPHAGE_DAY10_DN	MSigDB_C7	20	176	1055	11.9186	3.31461	11.3636	1	2.41269	0.0158351	0.0887409	AKAP1|ALDH18A1|BYSL|C11ORF24|CCDC137|CDPF1|CHCHD4|DHODH|HK2|ITPRIPL1|MPG|NOP56|PUS3|RNF41|RRP1B|SLC5A6|SPOUT1|SUPV3L1|YDJC|ZCCHC3
GSE26290_WT_VS_PDK1_KO_ANTI_CD3_AND_IL2_STIM_CD8_TCELL_DN	MSigDB_C7	20	176	1055	11.9186	3.31461	11.3636	1	2.41269	0.0158351	0.0887409	AFG3L2|CCT7|COQ4|DLST|EIF3I|ICE1|MOB1A|MYC|NDUFAF3|NDUFS3|PA2G4|SEC13|SNHG32|TBL3|THOC6|THUMPD2|TIMM13|TMEM115|TWF2|WDR46
GSE2770_IL12_ACT_VS_ACT_CD4_TCELL_48H_UP	MSigDB_C7	20	176	1055	11.9186	3.31461	11.3636	1	2.41269	0.0158351	0.0887409	ALG1|BSCL2|EDF1|EEF1D|EHBP1|FKBP2|GNL3|HMOX2|IMPDH1|LMAN2|MAPKAPK5|MTAP|NAT9|POLR3D|PRELID1|RTN3|SIGMAR1|SLC39A4|SLCO4A1|THAP7
GSE43955_TH0_VS_TGFB_IL6_TH17_ACT_CD4_TCELL_30H_DN	MSigDB_C7	20	176	1055	11.9186	3.31461	11.3636	1	2.41269	0.0158351	0.0887409	AURKAIP1|CEBPZ|COMMD4|DNAJA3|DNAJC17|HDHD5|LONP1|METTL26|MRPL16|MRPS7|NUP93|PMM2|PTDSS2|RBM22|RECQL5|RPL7L1|THOP1|TRAPPC2L|TWF2|UROS
GSE6259_DEC205_POS_DC_VS_CD4_TCELL_DN	MSigDB_C7	20	176	1055	11.9186	3.31461	11.3636	1	2.41269	0.0158351	0.0887409	BAX|CCDC86|DHX30|EIF3G|ERAL1|EXOSC4|GNL3|GPATCH4|LYAR|MAPK6|MCAT|MRPL37|PMF1|PPM1G|REXO4|SHMT2|SNHG32|TUFM|USP39|WDR73
GSE7509_FCGRIIB_VS_TNFA_IL1B_IL6_PGE_STIM_DC_UP	MSigDB_C7	20	176	1055	11.9186	3.31461	11.3636	1	2.41269	0.0158351	0.0887409	AP2M1|CAPRIN1|CLPP|DCTN5|DDX21|EIF2B3|EIF3I|MRPL38|NMRAL1|ODC1|POLD2|POLDIP2|PRMT7|PSMD7|SHMT2|SNU13|SRM|TMEM147|TTLL12|UCK2
CUI_DEVELOPING_HEART_COMPACT_VENTRICULAR_CARDIOMYOCYTE	MSigDB_C8	0	59	1055	3.99544	1.9264	0	0	-2.41256	0.0158409	0.0887409
ciliary transition zone [GoID:GO:0035869; evidenceTypes:IBA|IDA|IEA|ISS]	GeneOntology_CC	0	59	1055	3.99544	1.9264	0	0	-2.41256	0.0158409	0.0887409
chloride channel activity [GoID:GO:0005254; evidenceTypes:IBA|IDA|IEA|IGI|IMP|ISS|NAS|TAS]	GeneOntology_MF	0	59	1055	3.99544	1.9264	0	0	-2.41256	0.0158409	0.0887409
T-helper cell differentiation [GoID:GO:0042093; evidenceTypes:IBA|IC|IDA|IEA|IMP|ISS|NAS]	GeneOntology_BP	0	59	1055	3.99544	1.9264	0	0	-2.41256	0.0158409	0.0887409
antigen processing and presentation of peptide antigen [GoID:GO:0048002; evidenceTypes:IBA|IDA|IEA|IGI|IMP|ISS|NAS|TAS]	GeneOntology_BP	0	59	1055	3.99544	1.9264	0	0	-2.41256	0.0158409	0.0887409
cardiac muscle cell action potential [GoID:GO:0086001; evidenceTypes:IBA|IC|IEA|IMP|ISS|NAS|TAS]	GeneOntology_BP	0	59	1055	3.99544	1.9264	0	0	-2.41256	0.0158409	0.0887409
establishment of protein localization to plasma membrane [GoID:GO:0061951; evidenceTypes:IBA|IDA|IEA|IMP|ISS]	GeneOntology_BP	0	59	1055	3.99544	1.9264	0	0	-2.41256	0.0158409	0.0887409
membrane depolarization [GoID:GO:0051899; evidenceTypes:IBA|IC|IDA|IEA|IGI|IMP|ISS|TAS]	GeneOntology_BP	0	59	1055	3.99544	1.9264	0	0	-2.41256	0.0158409	0.0887409
muscle tissue morphogenesis [GoID:GO:0060415; evidenceTypes:IBA|IDA|IEA|IMP|ISS]	GeneOntology_BP	0	59	1055	3.99544	1.9264	0	0	-2.41256	0.0158409	0.0887409
negative regulation of T cell proliferation [GoID:GO:0042130; evidenceTypes:IBA|IDA|IEA|IMP|ISS|NAS|TAS]	GeneOntology_BP	0	59	1055	3.99544	1.9264	0	0	-2.41256	0.0158409	0.0887409
striated muscle cell development [GoID:GO:0055002; evidenceTypes:IBA|IDA|IEA|IEP|IMP|ISS|NAS|TAS]	GeneOntology_BP	0	59	1055	3.99544	1.9264	0	0	-2.41256	0.0158409	0.0887409
GC_T_helper_up_Kim (PMID:15213097)	SignatureDB	0	59	1055	3.99544	1.9264	0	0	-2.41256	0.0158409	0.0887409
GSE22886_NAIVE_CD4_TCELL_VS_NEUTROPHIL_UP	MSigDB_C7	22	199	1055	13.4762	3.52191	11.0553	1	2.41179	0.0158746	0.0889156	ARIH2|ARPC5L|ATP1B3|DDX1|DDX19A|DDX28|DFFB|MPHOSPH10|MYC|NCL|NMT1|POLR3E|PRPF19|PSMB7|RNASEH1|SF3A3|SSB|THAP11|TOE1|TUFM|URI1|YRDC
KEGG_LYSOSOME	MSigDB_C2	2	112	1055	7.58457	2.64963	1.78571	0	-2.40847	0.0160195	0.089671	ATP6V0B|CLTA
MIR223_3P	MSigDB_C3	2	112	1055	7.58457	2.64963	1.78571	0	-2.40847	0.0160195	0.089671	KPNA3|WDR43
MIR6719_3P	MSigDB_C3	2	112	1055	7.58457	2.64963	1.78571	0	-2.40847	0.0160195	0.089671	GSPT1|MMS19
negative regulation of epithelial cell proliferation [GoID:GO:0050680; evidenceTypes:IBA|IDA|IEA|IGI|IMP|ISS|TAS]	GeneOntology_BP	2	112	1055	7.58457	2.64963	1.78571	0	-2.40847	0.0160195	0.089671	PHB2|WDR77
CATTTCA_MIR203	MSigDB_C3	9	259	1055	17.5393	4.01008	3.4749	0	-2.40714	0.0160779	0.0899833	API5|C1ORF122|CAPRIN1|NAA25|PRPF19|PSME4|TAF1D|TUSC2|YWHAQ
REACTOME_ION_CHANNEL_TRANSPORT	MSigDB_C2	3	135	1055	9.14211	2.90684	2.22222	0	-2.40663	0.0161006	0.0900398	ATP1B3|ATP6V0B|SLC9B2
MIR4504	MSigDB_C3	3	135	1055	9.14211	2.90684	2.22222	0	-2.40663	0.0161006	0.0900398	ATP6V0B|VAPB|ZFR
MIR4679	MSigDB_C3	3	135	1055	9.14211	2.90684	2.22222	0	-2.40663	0.0161006	0.0900398	SIGMAR1|SLC35B2|SOD1
MIR5706	MSigDB_C3	3	135	1055	9.14211	2.90684	2.22222	0	-2.40663	0.0161006	0.0900398	GPATCH11|NAA25|PEG10
MORF_DMPK	MSigDB_C4	3	135	1055	9.14211	2.90684	2.22222	0	-2.40663	0.0161006	0.0900398	NR1I2|SURF2|ZNF202
MIR12119	MSigDB_C3	4	157	1055	10.6319	3.13252	2.54777	0	-2.40605	0.016126	0.0900543	DFFA|GLO1|MRRF|RFT1
ATF2_S_UP.V1_DN	MSigDB_C6	4	157	1055	10.6319	3.13252	2.54777	0	-2.40605	0.016126	0.0900543	ACACA|CPTP|KCNAB2|THOC6
GSE13522_CTRL_VS_T_CRUZI_BRAZIL_STRAIN_INF_SKIN_DN	MSigDB_C7	4	157	1055	10.6319	3.13252	2.54777	0	-2.40605	0.016126	0.0900543	DDN|EIF2B4|FARSB|PCYT2
GSE15624_3H_VS_6H_HALOFUGINONE_TREATED_CD4_TCELL_UP	MSigDB_C7	4	157	1055	10.6319	3.13252	2.54777	0	-2.40605	0.016126	0.0900543	CLK3|HDHD5|HSPA5|ISG20
GSE18893_CTRL_VS_TNF_TREATED_TREG_2H_DN	MSigDB_C7	4	157	1055	10.6319	3.13252	2.54777	0	-2.40605	0.016126	0.0900543	C5ORF51|FAM53C|VHL|ZNF784
GSE3982_BCELL_VS_CENT_MEMORY_CD4_TCELL_DN	MSigDB_C7	4	157	1055	10.6319	3.13252	2.54777	0	-2.40605	0.016126	0.0900543	C11ORF49|FOXL1|LDHB|SBNO1
GSE42088_UNINF_VS_LEISHMANIA_INF_DC_8H_DN	MSigDB_C7	4	157	1055	10.6319	3.13252	2.54777	0	-2.40605	0.016126	0.0900543	FAM53C|NBAS|PSME3IP1|SLC30A6
vesicle localization [GoID:GO:0051648; evidenceTypes:IBA|IDA|IEA|IMP|ISS|NAS|TAS]	GeneOntology_BP	4	157	1055	10.6319	3.13252	2.54777	0	-2.40605	0.016126	0.0900543	ARFGAP2|BORCS5|PREB|RAB3A
IRF4_ABC_repressed_GCBDLBCL (PMID:22698399)	SignatureDB	4	157	1055	10.6319	3.13252	2.54777	0	-2.40605	0.016126	0.0900543	CFAP58|MOB1A|RECQL5|ZNF581
BLANCO_MELO_COVID19_SARS_COV_2_POS_PATIENT_LUNG_TISSUE_DN	MSigDB_C2	19	165	1055	11.1737	3.21051	11.5152	1	2.40523	0.0161624	0.090229	DPH7|EDC3|ENTR1|EXOSC7|GUCD1|HDHD5|INTS11|ITPA|KAT5|KLHDC3|LETM1|LRRC47|MFNG|MPHOSPH10|PPP1R14B|PRELID1|THOC6|WDR74|ZFAND2B
GSE10240_CTRL_VS_IL17_STIM_PRIMARY_BRONCHIAL_EPITHELIAL_CELLS_UP	MSigDB_C7	19	165	1055	11.1737	3.21051	11.5152	1	2.40523	0.0161624	0.090229	ALG8|C11ORF1|CTNNBL1|ECI1|EIF5A|GALK1|GNL3|GNPNAT1|HSPD1|MCCC2|MRM1|PA2G4|PHPT1|PPAT|PPP5C|PUS1|SF3A3|SGCE|ZNRD2
FLECHNER_BIOPSY_KIDNEY_TRANSPLANT_REJECTED_VS_OK_UP	MSigDB_C2	1	87	1055	5.89158	2.33715	1.14943	0	-2.40425	0.0162057	0.0903715	ISG20
REN_ALVEOLAR_RHABDOMYOSARCOMA_UP	MSigDB_C2	1	87	1055	5.89158	2.33715	1.14943	0	-2.40425	0.0162057	0.0903715	ENO3
MIR526B_5P	MSigDB_C3	1	87	1055	5.89158	2.33715	1.14943	0	-2.40425	0.0162057	0.0903715	HSD11B2
PAX6_01	MSigDB_C3	1	87	1055	5.89158	2.33715	1.14943	0	-2.40425	0.0162057	0.0903715	METAP1D
ZAK_PBMC_MRKAD5_HIV_1_GAG_POL_NEF_AGE_20_50YO_AD5_NAB_TITERS_GT_200_VS_LTE_200_1DY_DN	MSigDB_C7	1	87	1055	5.89158	2.33715	1.14943	0	-2.40425	0.0162057	0.0903715	MTHFD2
negative regulation of developmental growth [GoID:GO:0048640; evidenceTypes:IBA|IDA|IEA|IMP|ISS|TAS]	GeneOntology_BP	1	87	1055	5.89158	2.33715	1.14943	0	-2.40425	0.0162057	0.0903715	FXN
IL4_activated_human_blood_B_cells_2 (PMID:15591113)	SignatureDB	1	87	1055	5.89158	2.33715	1.14943	0	-2.40425	0.0162057	0.0903715	MRPS15
GNF2_MSH6	MSigDB_C4	6	31	1055	2.0993	1.39763	19.3548	1	2.40351	0.0162385	0.0904978	ADSL|CCT4|GNL3|LRPPRC|MTHFD2|PAICS
neutral amino acid transmembrane transporter activity [GoID:GO:0015175; evidenceTypes:IBA|IDA|IEA|IGI|IMP|ISS|TAS]	GeneOntology_MF	6	31	1055	2.0993	1.39763	19.3548	1	2.40351	0.0162385	0.0904978	SFXN1|SFXN2|SLC1A5|SLC25A38|SLC38A5|SLC43A1
cellular response to fatty acid [GoID:GO:0071398; evidenceTypes:IDA|IEA|IMP|ISS]	GeneOntology_BP	6	31	1055	2.0993	1.39763	19.3548	1	2.40351	0.0162385	0.0904978	ADIPOR2|CDK4|E2F1|FFAR3|NME1|XRCC5
positive regulation of telomerase activity [GoID:GO:0051973; evidenceTypes:IBA|IDA|IMP|ISS|TAS]	GeneOntology_BP	6	31	1055	2.0993	1.39763	19.3548	1	2.40351	0.0162385	0.0904978	CCT4|HSP90AA1|MAPKAPK5|MYC|PNKP|XRCC5
TONG_INTERACT_WITH_PTTG1	MSigDB_C2	8	49	1055	3.31825	1.75613	16.3265	1	2.40307	0.0162579	0.0905632	ATP5PO|CNP|DDX54|NHP2|NOB1|PTRH1|UTP4|WDR5
vesicle coat [GoID:GO:0030120; evidenceTypes:IBA|IDA|IEA|ISS|NAS|TAS]	GeneOntology_CC	8	49	1055	3.31825	1.75613	16.3265	1	2.40307	0.0162579	0.0905632	AP2M1|AP2S1|CLTA|COPE|COPG1|SCYL1|SEC13|TMED3
regulation of mitochondrial membrane permeability [GoID:GO:0046902; evidenceTypes:IBA|IDA|IEA|IGI|IMP|ISS|TAS]	GeneOntology_BP	8	49	1055	3.31825	1.75613	16.3265	1	2.40307	0.0162579	0.0905632	BAX|CHCHD10|CNP|HK2|NMT1|THEM4|TMEM102|VDAC2
MARTINEZ_TP53_TARGETS_UP	MSigDB_C2	25	552	1055	37.3811	5.79802	4.52899	0	-2.4025	0.0162833	0.0906905	C5ORF51|CAPRIN1|CARS1|CHCHD10|CLNS1A|DVL1|GET3|GLO1|IFT46|IMMT|LDHC|MOB1A|NPM3|PSME4|RBBP4|RNF41|SIGMAR1|SLC25A10|SLC39A3|SNX17|SRPK1|TBRG4|TPP2|VAPB|ZFR
MIR4531	MSigDB_C3	10	278	1055	18.826	4.15199	3.59712	0	-2.40173	0.0163176	0.0907867	CCNT1|EIF4B|GOT2|GSPT1|ISG20|PPAT|RECQL5|SF3A3|SLC35F2|THOC5
POU6F1_01	MSigDB_C3	5	178	1055	12.054	3.33318	2.80899	0	-2.40126	0.0163388	0.0907867	GNB1L|IPO4|NDUFAF3|PANK4|WARS2
MORF_IL16	MSigDB_C4	5	178	1055	12.054	3.33318	2.80899	0	-2.40126	0.0163388	0.0907867	NR1I2|PRELID3A|SURF2|TMEM11|ZNF202
GSE1460_DP_VS_CD4_THYMOCYTE_UP	MSigDB_C7	21	188	1055	12.7312	3.42441	11.1702	1	2.40139	0.0163331	0.0907867	ASL|COASY|CTNNBL1|DNMBP|DPF2|ECI1|GCDH|GRPEL1|HEMK1|IFT46|LETM1|NDUFV1|NUDC|POLR2F|PPM1G|PPP2R2D|PRMT7|PSMB7|SEC13|UCK2|UTP11
GSE22033_UNTREATED_VS_MRL24_TREATED_MEF_DN	MSigDB_C7	5	178	1055	12.054	3.33318	2.80899	0	-2.40126	0.0163388	0.0907867	DCTN5|EIF6|FFAR3|PPME1|ZNF202
GSE24142_DN2_VS_DN3_THYMOCYTE_UP	MSigDB_C7	5	178	1055	12.054	3.33318	2.80899	0	-2.40126	0.0163388	0.0907867	AK2|ANKRD27|ATP1B3|ECI1|TOP1MT
GSE24292_WT_VS_PPARG_KO_MACROPHAGE_UP	MSigDB_C7	21	188	1055	12.7312	3.42441	11.1702	1	2.40139	0.0163331	0.0907867	ACY1|AK2|E2F1|EIF6|FKBP2|HMBS|LARS2|MIF|MRPL45|NUFIP1|PARP3|SLC16A1|SLC37A4|SLC39A4|STARD7|THOC6|TIMM8B|TM7SF2|UBXN1|VHL|VRK3
GSE27786_BCELL_VS_MONO_MAC_UP	MSigDB_C7	21	188	1055	12.7312	3.42441	11.1702	1	2.40139	0.0163331	0.0907867	AGBL5|ARIH2|ATP5F1D|ATP5MC2|BCL2L12|CCT7|CHCHD4|DFFB|DNAAF5|EIF3G|IPO4|JAGN1|MTAP|NDUFV1|NOP56|PHB2|RRP1|SCYL1|SF3A3|TIMM13|TRMT2A
GSE27786_ERYTHROBLAST_VS_MONO_MAC_DN	MSigDB_C7	21	188	1055	12.7312	3.42441	11.1702	1	2.40139	0.0163331	0.0907867	ARMC7|CHMP7|COASY|CREB3|DDX54|DNMBP|EI24|FBXL6|LDAH|NOB1|PDSS1|PES1|POLR1E|PSME3IP1|PUS1|SLC30A6|SLC35B2|SLC37A4|TIMM13|TOMM22|WDR43
GSE3982_NEUTROPHIL_VS_TH2_UP	MSigDB_C7	5	178	1055	12.054	3.33318	2.80899	0	-2.40126	0.0163388	0.0907867	CDK12|IMPDH1|PSME4|RRP12|YIF1B
GSE39916_B_CELL_SPLEEN_VS_PLASMA_CELL_BONE_MARROW_UP	MSigDB_C7	5	178	1055	12.054	3.33318	2.80899	0	-2.40126	0.0163388	0.0907867	DDX49|GUCD1|IMPDH1|WDR12|WDR46
T cell proliferation [GoID:GO:0042098; evidenceTypes:IBA|IC|IDA|IEA|IMP|ISS|NAS|TAS]	GeneOntology_BP	5	178	1055	12.054	3.33318	2.80899	0	-2.40126	0.0163388	0.0907867	BAX|DNAJA3|FADD|PNP|PRDX2
phosphatidylinositol metabolic process [GoID:GO:0046488; evidenceTypes:IBA|IC|IDA|IEA|IMP|ISS|TAS]	GeneOntology_BP	5	178	1055	12.054	3.33318	2.80899	0	-2.40126	0.0163388	0.0907867	DPM2|IP6K2|PGAP2|PIGT|PIGU
urogenital system development [GoID:GO:0001655; evidenceTypes:IBA|IDA|IEA|IEP|IMP|ISS|NAS]	GeneOntology_BP	10	278	1055	18.826	4.15199	3.59712	0	-2.40173	0.0163176	0.0907867	ACAT1|BAX|FADD|MPST|MPV17|MYC|NLE1|PPAT|SNX17|WDR77
TGATTTRY_GFI1_01	MSigDB_C3	7	219	1055	14.8305	3.69225	3.19635	0	-2.40112	0.0163452	0.0908078	ANXA2|ARPC5L|ATP5MC2|IP6K2|KPNA3|RANGAP1|SPACA9
ZNF213_TARGET_GENES	MSigDB_C3	45	480	1055	32.5053	5.41962	9.375	1	2.39626	0.0165632	0.0919904	ADPRS|AGBL5|ANKRD54|ATAD3A|AURKAIP1|B4GAT1|CDC34|CDK4|COMTD1|DDX55|DMAP1|DPH7|DUS1L|FAM53C|GFOD2|GPN2|KDM1A|MRPL39|MRPS15|MRRF|NDUFS3|NKAPD1|NLE1|NOL6|NOP16|PDIA4|PRDX2|PSMC3|PUSL1|R3HCC1|REXO4|RNF185|RTN3|SBNO1|SLC35F2|SLC39A3|SNHG6|TMX2|TOP3B|TRMT1|UBFD1|UCK2|VPS51|WARS2|ZBTB45
KAAB_HEART_ATRIUM_VS_VENTRICLE_DN	MSigDB_C2	25	235	1055	15.9141	3.82276	10.6383	1	2.39404	0.016664	0.092521	ACAT1|AFG3L2|ARIH2|BCAT2|CCT7|COQ9|COX8A|CYC1|ECI1|ENO3|GCAT|GOT2|IDH3B|LDHB|MCCC2|NDUFS3|NDUFS7|OXA1L|PCYT2|POLR2F|SLC25A20|STARD7|TWF2|UQCRC1|UQCRFS1
MAX_01	MSigDB_C3	25	235	1055	15.9141	3.82276	10.6383	1	2.39404	0.016664	0.092521	ACY1|AKAP1|ATF4|BAX|CAD|EIF4B|GET3|MANF|METAP1D|MGME1|MON1A|MTCH2|NUDC|ODC1|PA2G4|PDIA4|PPRC1|PSME3IP1|QTRT1|RCL1|SIGMAR1|SLC38A5|SNX5|TCOF1|THUMPD2
BYSTRYKH_HEMATOPOIESIS_STEM_CELL_AND_BRAIN_QTL_TRANS	MSigDB_C2	16	132	1055	8.93896	2.87464	12.1212	1	2.39364	0.0166821	0.0925925	AHCY|AIP|DDA1|DNAJB11|EIF2B4|EIF5B|FASTKD5|HMOX2|MRPS5|NOP58|PGAP2|SAMM50|SBNO1|SGCE|UTP4|VDAC2
GSE10325_MYELOID_VS_LUPUS_MYELOID_UP	MSigDB_C7	16	132	1055	8.93896	2.87464	12.1212	1	2.39364	0.0166821	0.0925925	CAD|CCT4|DCTPP1|EIF4B|JMJD4|JPH3|KYAT1|MLEC|MTUS2|NLE1|PCSK1N|SLC17A9|STK16|TM7SF2|TMEM177|UBE2O
BRF1_TARGET_GENES	MSigDB_C3	7	40	1055	2.70877	1.58714	17.5	1	2.39319	0.0167026	0.0926342	AGBL5|B4GAT1|MCRIP2|METTL26|NDUFS7|POLR3E|PRMT5
YTTCCNNNGGAMR_UNKNOWN	MSigDB_C3	7	40	1055	2.70877	1.58714	17.5	1	2.39319	0.0167026	0.0926342	C1ORF122|DALRD3|IPO4|NDUFAF3|PPME1|TUFM|YRDC
Hsp90 protein binding [GoID:GO:0051879; evidenceTypes:IBA|IDA|IEA|IPI|ISS|TAS]	GeneOntology_MF	7	40	1055	2.70877	1.58714	17.5	1	2.39319	0.0167026	0.0926342	AHSA1|HSF1|PPP5C|PTGES3L|STIP1|TTC4|UNC45A
base-excision repair [GoID:GO:0006284; evidenceTypes:IBA|IDA|IEA|IMP|TAS]	GeneOntology_BP	7	40	1055	2.70877	1.58714	17.5	1	2.39319	0.0167026	0.0926342	ADPRS|APEX1|LIG3|MPG|MUTYH|NTHL1|PNKP
Nitration	UniProt-Keyword	7	40	1055	2.70877	1.58714	17.5	1	2.39319	0.0167026	0.0926342	CKB|GOT2|HSPA5|PANK4|PREB|PRG2|YWHAQ
regulation of transmembrane transport [GoID:GO:0034762; evidenceTypes:IBA|IC|IDA|IEA|IGI|IMP|ISS|NAS|TAS]	GeneOntology_BP	17	408	1055	27.6295	5.00854	4.16667	0	-2.39239	0.0167389	0.092821	ADIPOR2|ANTKMT|ASPSCR1|ATP1B3|BAX|DNAJC30|HK2|JPH3|KCNAB2|KCNG2|PHB2|SLC43A1|STIMATE|TERT|TMEM38A|TRIB3|YWHAQ
GSE19941_LPS_VS_LPS_AND_IL10_STIM_IL10_KO_MACROPHAGE_UP	MSigDB_C7	20	177	1055	11.9863	3.32391	11.2994	1	2.39199	0.0167573	0.0928942	ACY1|ANAPC2|ANXA2|CCDC124|E2F1|EIF3I|EIF6|FKBP4|GPN2|IQGAP3|KCNAB2|LSM4|NMRAL1|NPRL2|PIH1D1|POLR2I|PPM1G|PPP5C|RPN2|UBE2S
GSE29618_LAIV_VS_TIV_FLU_VACCINE_DAY7_BCELL_DN	MSigDB_C7	20	177	1055	11.9863	3.32391	11.2994	1	2.39199	0.0167573	0.0928942	APRT|ARFGAP2|ARFIP2|ATP1B3|BANF1|C11ORF24|CAPRIN1|CCDC86|CCNB1IP1|ENTR1|ERCC1|FARSA|HK2|ICE1|MAPKAP1|MRPS15|RPS24|SETD3|SMYD5|TUFM
DESCARTES_FETAL_HEART_ERYTHROBLASTS	MSigDB_C8	26	247	1055	16.7267	3.91762	10.5263	1	2.39104	0.0168006	0.0931053	ADIPOR2|APEH|ASL|CDK5RAP1|DEAF1|ERGIC3|FARSA|GLRX5|GRWD1|HSP90AA1|LRRC47|MACROD1|MTHFD2|NAE1|NAT10|NHP2|NIFK|NOB1|PGLS|PMM2|POLR1E|RFXANK|RPIA|RRP1B|SPOUT1|TRMU
Ngo(PMID: 21179087)_MYD88	PAPER	26	247	1055	16.7267	3.91762	10.5263	1	2.39104	0.0168006	0.0931053	AHSA1|ALDH1B1|CCDC86|DCUN1D5|DVL1|FKBP4|GRPEL1|HMBS|KLHDC4|LRPPRC|NOC2L|NOL6|PA2G4|PES1|POLR2E|PRR7|RCC1|RPL7L1|SLC1A5|SLC39A3|STIP1|TCOF1|TIMM13|UBE2J2|UBE2S|WDR46
ACEVEDO_LIVER_CANCER_WITH_H3K27ME3_UP	MSigDB_C2	6	198	1055	13.4084	3.51317	3.0303	0	-2.38991	0.0168526	0.0933641	DCUN1D5|HSPD1|NOP10|PES1|PSME3IP1|SLC35F2
RSRFC4_01	MSigDB_C3	6	198	1055	13.4084	3.51317	3.0303	0	-2.38991	0.0168526	0.0933641	ENO3|KPNA3|LRRC20|PRMT3|THOC6|TPP2
cation channel activity [GoID:GO:0005261; evidenceTypes:IBA|IC|IDA|IEA|IGI|IMP|IPI|ISS|NAS|TAS]	GeneOntology_MF	13	334	1055	22.6183	4.54267	3.89222	0	-2.38979	0.0168581	0.0933802	ANTKMT|ANXA2|ATP5F1D|ATP5PF|ATP5PO|CCDC51|CUL5|JPH3|KCNAB2|KCNG2|PHPT1|STIMATE|TMEM38A
regulation of hydrolase activity [GoID:GO:0051336; evidenceTypes:HMP|IBA|IC|IDA|IEA|IEP|IGI|IMP|ISS|NAS|TAS]	GeneOntology_BP	42	843	1055	57.0874	7.09541	4.98221	0	-2.38948	0.0168721	0.0934432	ADRM1|AHSA1|AIP|ANXA2|ARL2|ATP1B3|BAX|BCL2L12|DFFA|DNAJB11|FADD|FICD|HSF1|HSPD1|IQGAP3|MLST8|MYC|NLE1|NR1H2|OXA1L|PAM16|PCSK1N|PDCD5|PEBP1|PHB|PHB2|PIH1D1|PIN1|POLDIP2|PRELID1|PRR7|PSME4|RANGAP1|RGS8|RRP1B|SOD1|TRAPPC6A|UBE2O|UBXN1|URI1|VRK3|ZC3H15
BOSCO_EPITHELIAL_DIFFERENTIATION_MODULE	MSigDB_C2	0	58	1055	3.92772	1.91006	0	0	-2.38679	0.0169962	0.0936052
HADDAD_T_LYMPHOCYTE_AND_NK_PROGENITOR_DN	MSigDB_C2	0	58	1055	3.92772	1.91006	0	0	-2.38679	0.0169962	0.0936052
HOSHIDA_LIVER_CANCER_LATE_RECURRENCE_UP	MSigDB_C2	0	58	1055	3.92772	1.91006	0	0	-2.38679	0.0169962	0.0936052
HUTTMANN_B_CLL_POOR_SURVIVAL_DN	MSigDB_C2	0	58	1055	3.92772	1.91006	0	0	-2.38679	0.0169962	0.0936052
JOHNSTONE_PARVB_TARGETS_1_DN	MSigDB_C2	0	58	1055	3.92772	1.91006	0	0	-2.38679	0.0169962	0.0936052
LEE_EARLY_T_LYMPHOCYTE_DN	MSigDB_C2	0	58	1055	3.92772	1.91006	0	0	-2.38679	0.0169962	0.0936052
MCBRYAN_PUBERTAL_BREAST_4_5WK_UP	MSigDB_C2	8	238	1055	16.1172	3.84671	3.36134	0	-2.38759	0.0169592	0.0936052	FAAP20|ICE1|IMPDH2|JPT1|PREB|TMED3|TRMT1|WDR43
MEBARKI_HCC_PROGENITOR_WNT_DN	MSigDB_C2	0	58	1055	3.92772	1.91006	0	0	-2.38679	0.0169962	0.0936052
MIR1324	MSigDB_C3	2	111	1055	7.51685	2.63786	1.8018	0	-2.38844	0.0169199	0.0936052	DESI1|SELENOI
MIR6884_3P	MSigDB_C3	0	58	1055	3.92772	1.91006	0	0	-2.38679	0.0169962	0.0936052
TACTTGA_MIR26A_MIR26B	MSigDB_C3	10	277	1055	18.7583	4.14465	3.61011	0	-2.38816	0.016933	0.0936052	CCNE1|FAM136A|FAM98A|FBXL19|GTF3C2|LSM11|MAPK6|MOB1A|MTX2|SRPK1
GSE3720_LPS_VS_PMA_STIM_VD2_GAMMADELTA_TCELL_UP	MSigDB_C7	2	111	1055	7.51685	2.63786	1.8018	0	-2.38844	0.0169199	0.0936052	ARMC7|PSME4
GSE40274_CTRL_VS_FOXP3_AND_EOS_TRANSDUCED_ACTIVATED_CD4_TCELL_UP	MSigDB_C7	4	156	1055	10.5642	3.12263	2.5641	0	-2.38866	0.0169097	0.0936052	DCTN5|GLO1|LRP5|VRK3
GSE7568_CTRL_VS_3H_TGFB_TREATED_MACROPHAGES_WITH_IL4_AND_DEXAMETHASONE_DN	MSigDB_C7	4	156	1055	10.5642	3.12263	2.5641	0	-2.38866	0.0169097	0.0936052	CCNB1IP1|MRPL4|PSME4|ZFR
CUI_DEVELOPING_HEART_VALVAR_ENDOTHELIAL_CELL	MSigDB_C8	3	134	1055	9.0744	2.89614	2.23881	0	-2.3881	0.016936	0.0936052	PNP|SORD|STARD7
TRAVAGLINI_LUNG_VASCULAR_SMOOTH_MUSCLE_CELL	MSigDB_C8	0	58	1055	3.92772	1.91006	0	0	-2.38679	0.0169962	0.0936052
chemokine receptor binding [GoID:GO:0042379; evidenceTypes:IBA|IDA|IEA|IPI|TAS]	GeneOntology_MF	0	58	1055	3.92772	1.91006	0	0	-2.38679	0.0169962	0.0936052
manganese ion binding [GoID:GO:0030145; evidenceTypes:IBA|IDA|IEA|IMP|ISS|TAS]	GeneOntology_MF	0	58	1055	3.92772	1.91006	0	0	-2.38679	0.0169962	0.0936052
sodium channel activity [GoID:GO:0005272; evidenceTypes:IBA|IDA|IEA|IMP|ISS|TAS]	GeneOntology_MF	0	58	1055	3.92772	1.91006	0	0	-2.38679	0.0169962	0.0936052
sodium ion transmembrane transporter activity [GoID:GO:0015081; evidenceTypes:IBA|IDA|IEA|IMP|ISS|NAS|TAS]	GeneOntology_MF	3	134	1055	9.0744	2.89614	2.23881	0	-2.3881	0.016936	0.0936052	ATP1B3|SLC5A6|SLC9B2
Golgi to plasma membrane transport [GoID:GO:0006893; evidenceTypes:IBA|IDA|IEA|IMP|ISS|NAS]	GeneOntology_BP	0	58	1055	3.92772	1.91006	0	0	-2.38679	0.0169962	0.0936052
cardiac muscle cell contraction [GoID:GO:0086003; evidenceTypes:IBA|IC|IDA|IEA|IMP|ISS|NAS|TAS]	GeneOntology_BP	0	58	1055	3.92772	1.91006	0	0	-2.38679	0.0169962	0.0936052
cardiac septum morphogenesis [GoID:GO:0060411; evidenceTypes:IEA|IMP|ISS]	GeneOntology_BP	0	58	1055	3.92772	1.91006	0	0	-2.38679	0.0169962	0.0936052
embryonic heart tube development [GoID:GO:0035050; evidenceTypes:IBA|IEA|IMP|ISS]	GeneOntology_BP	0	58	1055	3.92772	1.91006	0	0	-2.38679	0.0169962	0.0936052
mast cell activation [GoID:GO:0045576; evidenceTypes:IBA|IDA|IEA|IMP|ISS|NAS|TAS]	GeneOntology_BP	0	58	1055	3.92772	1.91006	0	0	-2.38679	0.0169962	0.0936052
myofibril assembly [GoID:GO:0030239; evidenceTypes:IBA|IDA|IEA|IMP|ISS|NAS|TAS]	GeneOntology_BP	0	58	1055	3.92772	1.91006	0	0	-2.38679	0.0169962	0.0936052
negative regulation of G1_S transition of mitotic cell cycle [GoID:GO:2000134; evidenceTypes:IBA|IDA|IEA|IGI|IMP|ISS|NAS|TAS]	GeneOntology_BP	0	58	1055	3.92772	1.91006	0	0	-2.38679	0.0169962	0.0936052
positive regulation of actin filament bundle assembly [GoID:GO:0032233; evidenceTypes:IBA|IDA|IEA|IGI|IMP|ISS]	GeneOntology_BP	0	58	1055	3.92772	1.91006	0	0	-2.38679	0.0169962	0.0936052
positive regulation of macroautophagy [GoID:GO:0016239; evidenceTypes:IBA|IDA|IEA|IGI|IMP|ISS|TAS]	GeneOntology_BP	0	58	1055	3.92772	1.91006	0	0	-2.38679	0.0169962	0.0936052
positive regulation of protein localization to cell periphery [GoID:GO:1904377; evidenceTypes:HDA|IBA|IC|IDA|IEA|IGI|IMP|ISS|TAS]	GeneOntology_BP	0	58	1055	3.92772	1.91006	0	0	-2.38679	0.0169962	0.0936052
sensory perception of light stimulus [GoID:GO:0050953; evidenceTypes:IBA|IDA|IEA|IMP|ISS|NAS|TAS]	GeneOntology_BP	2	111	1055	7.51685	2.63786	1.8018	0	-2.38844	0.0169199	0.0936052	CLN6|NOB1
vasoconstriction [GoID:GO:0042310; evidenceTypes:IBA|IC|IDA|IEA|IMP|ISS|NAS|TAS]	GeneOntology_BP	0	58	1055	3.92772	1.91006	0	0	-2.38679	0.0169962	0.0936052
IFN_PMBC_2x_Up (PMID:12604793)	SignatureDB	3	134	1055	9.0744	2.89614	2.23881	0	-2.3881	0.016936	0.0936052	CNP|GPATCH11|ISG20
IL4_repressed_mouse_splenic_B_cells (PMID:28348271)	SignatureDB	0	58	1055	3.92772	1.91006	0	0	-2.38679	0.0169962	0.0936052
Collagen	UniProt-Keyword	0	58	1055	3.92772	1.91006	0	0	-2.38679	0.0169962	0.0936052
AAAYRNCTG_UNKNOWN	MSigDB_C3	11	296	1055	20.0449	4.28178	3.71622	0	-2.38633	0.0170176	0.0937091	CCDC174|CSTF3|IP6K2|JPT1|LARS2|LRP5|MANF|NMT1|NXPH4|SPINDOC|TUSC2
CREIGHTON_AKT1_SIGNALING_VIA_MTOR_DN	MSigDB_C2	5	23	1055	1.55755	1.20417	21.7391	1	2.38571	0.0170461	0.0937901	ATP6V0B|MIF|MRPS7|PAFAH1B3|PPP4C
MODULE_307	MSigDB_C4	5	23	1055	1.55755	1.20417	21.7391	1	2.38571	0.0170461	0.0937901	ATP6V0B|COX6B1|COX8A|UQCRC1|UQCRFS1
MORF_RPA1	MSigDB_C4	9	59	1055	3.99544	1.9264	15.2542	1	2.38567	0.0170482	0.0937901	CLNS1A|EIF2B4|ICE1|KARS1|POLR2I|PRMT1|PSMD7|SOD1|YWHAQ
cellular metabolic compound salvage [GoID:GO:0043094; evidenceTypes:IBA|IDA|IEA|NAS|TAS]	GeneOntology_BP	5	23	1055	1.55755	1.20417	21.7391	1	2.38571	0.0170461	0.0937901	APRT|MTAP|NAPRT|PNP|UCK2
folic acid-containing compound metabolic process [GoID:GO:0006760; evidenceTypes:IBA|IDA|IEA|IMP|TAS]	GeneOntology_BP	5	23	1055	1.55755	1.20417	21.7391	1	2.38571	0.0170461	0.0937901	ATIC|GART|MTHFD2|SHMT2|SLC19A1
Nucleotide metabolism	UniProt-Keyword	5	23	1055	1.55755	1.20417	21.7391	1	2.38571	0.0170461	0.0937901	DNPH1|ITPA|NME1|NME4|NT5C
ROVERSI_GLIOMA_COPY_NUMBER_UP	MSigDB_C2	11	79	1055	5.34983	2.22768	13.9241	1	2.38559	0.0170517	0.0937951	ABCF2|ERCC1|ERCC2|GEMIN7|PEX16|POLR1G|PSMC3|SLC27A5|TOMM40|UBE2M|ZBTB45
MIR5003_5P	MSigDB_C3	5	177	1055	11.9863	3.32391	2.82486	0	-2.38478	0.0170894	0.0938862	NOLC1|ODC1|RBBP4|RNF185|URI1
MIR520G_3P_MIR520H	MSigDB_C3	5	177	1055	11.9863	3.32391	2.82486	0	-2.38478	0.0170894	0.0938862	APEX1|E2F1|FXN|PDF|POLR3E
GSE21927_UNTREATED_VS_GMCSF_GCSF_TREATED_BONE_MARROW_DN	MSigDB_C7	5	177	1055	11.9863	3.32391	2.82486	0	-2.38478	0.0170894	0.0938862	CIAO2B|EXOSC5|GLRX5|GTPBP4|SLC43A1
GSE22432_MULTIPOTENT_VS_COMMON_DC_PROGENITOR_DN	MSigDB_C7	5	177	1055	11.9863	3.32391	2.82486	0	-2.38478	0.0170894	0.0938862	CNP|MAPKAP1|PRDX2|UBL7|ZPR1
GSE27859_DC_VS_CD11C_INT_F480_INT_DC_UP	MSigDB_C7	5	177	1055	11.9863	3.32391	2.82486	0	-2.38478	0.0170894	0.0938862	BSCL2|NMB|RFXANK|SLC25A20|TPRA1
GSE42021_CD24HI_VS_CD24INT_TCONV_THYMUS_DN	MSigDB_C7	5	177	1055	11.9863	3.32391	2.82486	0	-2.38478	0.0170894	0.0938862	DDX23|ISG20|NOC2L|PPA1|SLC25A22
GSE42021_CD24HI_VS_CD24LOW_TREG_THYMUS_DN	MSigDB_C7	5	177	1055	11.9863	3.32391	2.82486	0	-2.38478	0.0170894	0.0938862	CKB|CNP|ISG20|PPAT|SPACA9
GSE7219_WT_VS_NIK_NFKB2_KO_DC_UP	MSigDB_C7	5	177	1055	11.9863	3.32391	2.82486	0	-2.38478	0.0170894	0.0938862	HSP90AA1|HSPD1|ISG20|NUP98|UBE2S
TGCGCANK_UNKNOWN	MSigDB_C3	45	481	1055	32.573	5.42508	9.35551	1	2.38413	0.0171196	0.0940377	ADCK5|AIP|ATAD3A|ATAD3B|BAG1|CCDC106|COPG1|COQ2|CSTF1|DCTN5|DYNLRB1|EIF3K|EIF5A|FAM98A|FKBP2|GFOD2|GPATCH11|IMMT|KLHDC3|MAPKAP1|MCRS1|MRPL45|NAA25|NAE1|NOA1|NPRL2|PCSK1N|PCYT2|PPME1|PREB|RAB1B|RCL1|RFXANK|RPL7L1|SELENOI|SFXN2|SNRPD2|SRPK1|TOLLIP|UBE2M|UTP11|VAPB|VRK3|WDR12|XRCC5
GSE34156_NOD2_LIGAND_VS_NOD2_AND_TLR1_TLR2_LIGAND_6H_TREATED_MONOCYTE_UP	MSigDB_C7	19	166	1055	11.2414	3.22012	11.4458	1	2.3838	0.0171348	0.0941067	C11ORF1|CCNB1IP1|COQ9|FBL|MPHOSPH10|MRPS25|NOB1|NOL6|POLR2C|PRMT5|PUS3|RPUSD4|SLC25A38|SNRNP40|TMEM11|TP73-AS1|TRAPPC4|UBP1|WRAP73
IVANOVSKA_MIR106B_TARGETS	MSigDB_C2	1	86	1055	5.82387	2.32376	1.16279	0	-2.38206	0.0172161	0.0943688	TUSC2
KEGG_VASCULAR_SMOOTH_MUSCLE_CONTRACTION	MSigDB_C2	1	86	1055	5.82387	2.32376	1.16279	0	-2.38206	0.0172161	0.0943688	PPP1CA
MIR106A_3P	MSigDB_C3	1	86	1055	5.82387	2.32376	1.16279	0	-2.38206	0.0172161	0.0943688	MED27
MIR432_5P	MSigDB_C3	1	86	1055	5.82387	2.32376	1.16279	0	-2.38206	0.0172161	0.0943688	UCK2
ZNF740_TARGET_GENES	MSigDB_C3	90	1068	1055	72.3243	7.92516	8.42697	1	2.38236	0.017202	0.0943688	ANAPC2|ANKRD13B|ANTKMT|APEH|API5|ATP1B3|ATP5MC1|B4GAT1|CARS2|CCDC106|CCDC86|CDK12|CHCHD10|DDX19B|DDX23|DDX54|DDX55|DNAJC30|EEF1D|EIF5A|ENO3|ERCC1|EXOSC7|FAM53C|FBXL19|FXN|GART|GCAT|GRB2|GSPT1|GTF3C2|HDHD3|HDHD5|HSP90AA1|IMPDH1|JPH3|KLHDC4|LDAH|MCCC2|MED22|MIS18A|MLST8|MMACHC|MPG|MRPS2|MTCH2|MVB12A|MYO18B|MZT2A|NEDD8|NME4|NOSIP|PAFAH1B3|PEG10|PITHD1|POLR2E|POLR2L|PPP1CA|PRMT1|PSMD7|PSME4|PUSL1|R3HCC1|RAB3A|RAE1|RPUSD1|RUVBL2|SBNO1|SCYL1|SEC13|SGCE|SLC25A22|SLC25A23|SLC39A7|SLCO4A1|SSNA1|TIMM44|TMED1|TMED3|TONSL|TOP1MT|TXN2|VPS51|WDR43|WDR83|YIF1B|ZDHHC3|ZFAND2B|ZNF581|ZNF787
MORF_CD8A	MSigDB_C4	1	86	1055	5.82387	2.32376	1.16279	0	-2.38206	0.0172161	0.0943688	NR1I2
KRAS.BREAST_UP.V1_UP	MSigDB_C6	1	86	1055	5.82387	2.32376	1.16279	0	-2.38206	0.0172161	0.0943688	TERT
MENON_FETAL_KIDNEY_6_COLLECTING_DUCT_CELLS	MSigDB_C8	1	86	1055	5.82387	2.32376	1.16279	0	-2.38206	0.0172161	0.0943688	ANXA2
blood microparticle [GoID:GO:0072562; evidenceTypes:HDA|IBA|IEA]	GeneOntology_CC	1	86	1055	5.82387	2.32376	1.16279	0	-2.38206	0.0172161	0.0943688	INTS11
establishment of organelle localization [GoID:GO:0051656; evidenceTypes:IBA|IDA|IEA|IGI|IMP|ISS|NAS|TAS]	GeneOntology_BP	14	352	1055	23.8372	4.66071	3.97727	0	-2.38204	0.0172171	0.0943688	ARFGAP2|BORCS5|CHMP7|COPG1|EIF6|LRPPRC|NOP9|NSFL1C|NUDC|PINX1|PREB|RAB3A|RRS1|SAPCD2
icosanoid metabolic process [GoID:GO:0006690; evidenceTypes:IBA|IDA|IEA|IGI|IMP|ISS|NAS|TAS]	GeneOntology_BP	1	86	1055	5.82387	2.32376	1.16279	0	-2.38206	0.0172161	0.0943688	MIF
GNF2_XRCC5	MSigDB_C4	10	69	1055	4.67264	2.08259	14.4928	1	2.38136	0.0172489	0.0944265	BANF1|CAPRIN1|GRSF1|NAE1|NCL|PA2G4|PSMB7|SNRPB2|SNRPD2|XRCC5
GSE17721_PAM3CSK4_VS_GADIQUIMOD_6H_BMDC_UP	MSigDB_C7	21	189	1055	12.799	3.4334	11.1111	1	2.38144	0.0172453	0.0944265	ADIPOR2|ATF4|CCDC12|CDPF1|CEBPZ|CLPP|DYNLL2|ETFB|IMPDH2|MRPL12|MRPL49|MRPS7|MYC|NOLC1|NOP2|NUDC|PDF|PFDN6|TBL3|TUSC2|ZNF598
GSE19401_UNSTIM_VS_RETINOIC_ACID_STIM_FOLLICULAR_DC_UP	MSigDB_C7	21	189	1055	12.799	3.4334	11.1111	1	2.38144	0.0172453	0.0944265	ATF4|ATP5MC1|CLPP|COX6B1|COX8A|DHPS|ERCC1|FBL|IMPDH1|MIF|MRPS12|NUDC|POLR2I|PPP1CA|RCC1|RPN2|RRP12|SRM|STIP1|SUPT4H1|TWF2
GSE19888_ADENOSINE_A3R_ACT_VS_A3R_ACT_WITH_A3R_INH_PRETREATMENT_IN_MAST_CELL_UP	MSigDB_C7	21	189	1055	12.799	3.4334	11.1111	1	2.38144	0.0172453	0.0944265	AK2|BCAT2|C16ORF91|CAD|CLN6|COMTD1|CTNNBL1|DHODH|DHPS|E2F1|FARSB|LSM4|MGME1|MRPL12|MRPL37|MTAP|NOC4L|PUSL1|SAPCD2|SLCO4A1|TMEM177
GSE26343_WT_VS_NFAT5_KO_MACROPHAGE_UP	MSigDB_C7	21	189	1055	12.799	3.4334	11.1111	1	2.38144	0.0172453	0.0944265	ADSL|DDX31|EIF4B|GLRX5|INTS11|MIS18A|MMS19|MRPL12|MRPL2|MTIF2|MYC|PAICS|POLR2I|RMND5B|SFXN1|SIGMAR1|TRMT2A|UCK2|URI1|XRCC6|ZBTB45
GSE3982_EOSINOPHIL_VS_MAC_DN	MSigDB_C7	21	189	1055	12.799	3.4334	11.1111	1	2.38144	0.0172453	0.0944265	ABCF2|ATP5PF|BANF1|BSCL2|CLNS1A|DPH2|GLRX5|GRWD1|HARS1|ISOC2|MANF|MAPKAP1|MRPL4|MRTO4|MTX2|PFDN6|PHB|TOMM40|UTP18|WDR3|ZNF593
regulation of DNA biosynthetic process [GoID:GO:2000278; evidenceTypes:IBA|IC|IDA|IEA|IGI|IMP|ISS|NAS|TAS]	GeneOntology_BP	13	100	1055	6.77194	2.50464	13	1	2.38138	0.0172481	0.0944265	CCT4|CCT7|CCT8|EXOSC10|HSP90AA1|MAPKAPK5|MYC|NABP2|NAT10|PARP3|PINX1|PNKP|XRCC5
ribonucleoprotein granule [GoID:GO:0035770; evidenceTypes:IBA|IDA|IEA|IMP|ISS]	GeneOntology_CC	24	224	1055	15.1691	3.73356	10.7143	1	2.38017	0.0173047	0.0947179	BTBD2|CAPRIN1|CDK9|DDX1|DDX19A|DDX19B|DDX28|DHX30|EDC3|FASTKD5|GRSF1|HSF1|LSM4|MCRIP2|NCL|NSUN2|OGFOD1|PSMC3|RBM4|RPUSD3|RPUSD4|SNRPB2|TBRG4|TRUB2
MODULE_33	MSigDB_C4	13	333	1055	22.5505	4.53601	3.9039	0	-2.37727	0.0174412	0.0954426	CCDC106|CCNE1|CHKA|HK2|KAT5|KCNAB2|KLHDC3|KYAT1|LMAN2|PAFAH1B3|PPP5C|SLC19A1|UCK2
positive regulation of transcription by RNA polymerase II [GoID:GO:0045944; evidenceTypes:EXP|IBA|IC|IDA|IEA|IGI|IMP|ISS|NAS|TAS]	GeneOntology_BP	49	959	1055	64.9429	7.53801	5.10949	0	-2.37724	0.0174425	0.0954426	APEX1|ATF4|BCL2L12|CCNT1|CDK12|CDK9|CEBPZ|CREB3|DPF2|DVL1|E2F1|EIF5A|ERCC1|FADD|GCN1|GNL3|HDAC3|HINFP|HSF1|HSPA5|KAT5|KDM1A|LRP5|MCRS1|MYC|MYDGF|NCL|NR1H2|NR1I2|NUFIP1|PAGR1|PIN1|PITX1|PPRC1|PSMC3|PSMC4|RFXANK|RRP1B|RUVBL2|SETD3|SSBP4|STK16|SUPT4H1|TERT|TFCP2|UBP1|XRCC6|ZNF593|ZNF784
ZNF579_TARGET_GENES	MSigDB_C3	47	507	1055	34.3337	5.56498	9.27022	1	2.37576	0.0175127	0.0958117	AAAS|ACY1|ADRM1|ARPC5L|BANF1|BAX|CCT4|CCT8|CDK5RAP1|CHCHD10|CLK3|CLPB|DLST|ECSIT|ERCC1|GAN|GET3|GNPNAT1|HPS6|JAGN1|MAPKAPK5|MLYCD|MRPL45|MVB12A|NDUFB10|NDUFS7|NOSIP|PDF|PIH1D1|PPIE|RIOX1|RPN1|RRP1|SLC30A6|SLC35B1|SLC39A3|TKT|TMEM205|TRMT1|TTC4|TWF2|VARS1|VPS51|WDR43|ZFAND2B|ZNF341|ZNF581
NFKB_Q6_01	MSigDB_C3	6	197	1055	13.3407	3.5044	3.04569	0	-2.37417	0.0175886	0.0961531	EIF5A|ENO3|HSD11B2|NFKBIB|RRP8|ZBTB9
GOLDRATH_EFF_VS_MEMORY_CD8_TCELL_UP	MSigDB_C7	6	197	1055	13.3407	3.5044	3.04569	0	-2.37417	0.0175886	0.0961531	ANXA2|IQGAP3|ISG20|MAPK6|SIVA1|UCK2
GSE22886_CTRL_VS_LPS_24H_DC_DN	MSigDB_C7	6	197	1055	13.3407	3.5044	3.04569	0	-2.37417	0.0175886	0.0961531	CNP|CREB3|DDA1|ISG20|JPT1|MOB1A
GSE29164_CD8_TCELL_VS_CD8_TCELL_AND_IL12_TREATED_MELANOMA_DAY7_UP	MSigDB_C7	6	197	1055	13.3407	3.5044	3.04569	0	-2.37417	0.0175886	0.0961531	ARMC7|MED22|NKAPD1|SORD|ZNF202|ZNF414
telencephalon development [GoID:GO:0021537; evidenceTypes:IBA|IDA|IEA|IEP|IMP|ISS]	GeneOntology_BP	6	197	1055	13.3407	3.5044	3.04569	0	-2.37417	0.0175886	0.0961531	ATIC|BAX|EIF2B3|GART|KDM1A|NME1
oxidoreductase activity, acting on CH-OH group of donors [GoID:GO:0016614; evidenceTypes:IBA|IDA|IEA|IMP|ISS|NAS|TAS]	GeneOntology_MF	14	111	1055	7.51685	2.63786	12.6126	1	2.37317	0.0176362	0.0963988	AKR7A3|DCXR|HSD11B2|IDH3B|IMPDH1|IMPDH2|KCNAB2|LDHB|LDHC|MDH2|MIOX|PHGDH|RDH13|SORD
GSE17301_CTRL_VS_48H_ACD3_ACD28_STIM_CD8_TCELL_UP	MSigDB_C7	20	178	1055	12.054	3.33318	11.236	1	2.3714	0.017721	0.0968322	ACACA|ACY1|ALDH18A1|ANTKMT|COQ2|DCXR|HPS6|MCCC2|MYC|NDUFA3|PA2G4|PAM16|PCSK1N|PHB2|PPP1R14B|PRR7|PTPRCAP|THOC5|TMCO6|TWF2
GSE17721_CTRL_VS_PAM3CSK4_8H_BMDC_DN	MSigDB_C7	20	178	1055	12.054	3.33318	11.236	1	2.3714	0.017721	0.0968322	AGBL5|ATF7IP2|CAPRIN1|CCT7|DHPS|DNAJB11|FADD|GRB2|GUCD1|IPO4|KCMF1|LIG3|MAPK6|MAPKAPK5|NRG4|POLR2C|PPP1R14B|PUM3|SFXN1|WDR46
MIR3926	MSigDB_C3	4	155	1055	10.4965	3.11271	2.58065	0	-2.37123	0.0177292	0.096862	ALDH1B1|POLR1B|SRPK1|ZNF576
AAGCACT_MIR520F	MSigDB_C3	7	217	1055	14.6951	3.6756	3.22581	0	-2.37095	0.0177423	0.096919	AK2|JPT1|LETMD1|MTCH2|UBFD1|UBXN1|UNC45A
positive regulation of protein modification process [GoID:GO:0031401; evidenceTypes:IBA|IC|IDA|IEA|IEP|IGI|IMP|IPI|ISS|NAS|TAS]	GeneOntology_BP	39	790	1055	53.4983	6.88108	4.93671	0	-2.37071	0.0177538	0.0969668	ADIPOR2|ANXA2|ASPSCR1|BMP3|BRMS1|CCNT1|CDK5RAP1|CDK9|CENPX|DCUN1D5|DVL1|GNL3|HDAC3|HSF1|HSP90AA1|HSPA5|HSPBP1|IQGAP3|KAT5|KDM1A|MAPKAP1|MIF|MLST8|MYDGF|PHB|PHB2|PIH1D1|PIN1|PPP2R5D|RUVBL2|SAP30BP|SPATC1L|TOLLIP|TRIB3|UBE2S|VRK3|WDR5|XRCC5|XRCC6
WP_EPITHELIAL_TO_MESENCHYMAL_TRANSITION_IN_COLORECTAL_CANCER	MSigDB_C2	3	133	1055	9.00668	2.88541	2.25564	0	-2.3695	0.0178122	0.0972113	GRB2|LRP5|RBBP4
GSE41176_WT_VS_TAK1_KO_ANTI_IGM_STIM_BCELL_1H_DN	MSigDB_C7	3	133	1055	9.00668	2.88541	2.25564	0	-2.3695	0.0178122	0.0972113	CCDC85B|NR1I2|PEBP1
HALLMARK_KRAS_SIGNALING_DN	MSigDB_H	3	133	1055	9.00668	2.88541	2.25564	0	-2.3695	0.0178122	0.0972113	CCDC106|HSD11B2|SLC25A23
epithelial to mesenchymal transition [GoID:GO:0001837; evidenceTypes:IBA|IDA|IEA|IEP|IMP|ISS|NAS|TAS]	GeneOntology_BP	3	133	1055	9.00668	2.88541	2.25564	0	-2.3695	0.0178122	0.0972113	NOLC1|POLR1B|TCOF1
synaptic vesicle cycle [GoID:GO:0099504; evidenceTypes:IBA|IDA|IEA|IGI|IMP|ISS|NAS|TAS]	GeneOntology_BP	3	133	1055	9.00668	2.88541	2.25564	0	-2.3695	0.0178122	0.0972113	AP2M1|DVL1|RAB3A
MIR450A_2_3P	MSigDB_C3	2	110	1055	7.44913	2.62604	1.81818	0	-2.36833	0.0178686	0.0974484	MMACHC|SLC25A23
GSE20152_SPHK1_KO_VS_WT_HTNFA_OVERXPRESS_ANKLE_UP	MSigDB_C7	5	176	1055	11.9186	3.31461	2.84091	0	-2.36826	0.0178721	0.0974484	DDX21|EIF6|LIG3|PPME1|TTC4
GSE21670_UNTREATED_VS_TGFB_TREATED_CD4_TCELL_DN	MSigDB_C7	5	176	1055	11.9186	3.31461	2.84091	0	-2.36826	0.0178721	0.0974484	FICD|MTAP|SFXN4|SGCE|TRIB3
RUBENSTEIN_SKELETAL_MUSCLE_FAP_CELLS	MSigDB_C8	5	176	1055	11.9186	3.31461	2.84091	0	-2.36826	0.0178721	0.0974484	ANXA2|ATP5MC1|HSPA5|PPIB|SGCE
positive regulation of stress-activated protein kinase signaling cascade [GoID:GO:0070304; evidenceTypes:IBA|IC|IDA|IEA|IGI|IMP|ISS|TAS]	GeneOntology_BP	2	110	1055	7.44913	2.62604	1.81818	0	-2.36833	0.0178686	0.0974484	PRMT1|RELL2
HNF4_DR1_Q3	MSigDB_C3	23	213	1055	14.4242	3.64204	10.7981	1	2.36678	0.0179436	0.0978234	BIN3|ENO3|EXOSC7|GALK1|GTF3C2|HSPD1|IP6K2|LMAN2|MIEF1|MLEC|MLST8|MRPL11|MRPL2|PEX16|PRMT1|PRR7|SMYD5|SOD1|TCAIM|TRPT1|VWCE|ZBTB45|ZDHHC3
cellular amino acid catabolic process [GoID:GO:0009063; evidenceTypes:IBA|IDA|IEA|IMP|ISS|NAS|TAS]	GeneOntology_BP	12	90	1055	6.09474	2.37688	13.3333	1	2.36552	0.0180049	0.0981421	ACAT1|AFMID|AHCY|BCAT2|DLST|GCAT|GOT2|KYAT1|MCCC2|PPAT|QDPR|SHMT2
MIR515_5P	MSigDB_C3	9	256	1055	17.3362	3.98718	3.51562	0	-2.36507	0.0180267	0.098246	API5|BAG1|BIN3|BMS1|LDHC|LRRC28|MATR3|PSMC4|ZNF691
tubulin binding [GoID:GO:0015631; evidenceTypes:IBA|IDA|IEA|IMP|IPI|ISS|NAS|TAS]	GeneOntology_MF	13	332	1055	22.4828	4.52934	3.91566	0	-2.36474	0.0180425	0.0983172	AGBL5|CCDC181|HSF1|HSPH1|LRPPRC|MTUS2|NME1|PDCD5|PPP5C|RAE1|TTLL12|TTLL4|VAPB
GSE45365_NK_CELL_VS_CD11B_DC_MCMV_INFECTION_UP	MSigDB_C7	19	167	1055	11.3091	3.2297	11.3772	1	2.3625	0.0181523	0.0989002	C20ORF27|CHCHD10|COMTD1|DCTPP1|DDX31|ERCC1|FXN|GAR1|JMJD4|LYAR|MRPL37|MTAP|PA2G4|RAE1|SAPCD2|TIMM50|TTC4|ZMYND19|ZNRD2
FAN_OVARY_CL3_MATURE_CUMULUS_GRANULOSA_CELL_1	MSigDB_C8	24	225	1055	15.2369	3.74176	10.6667	1	2.36206	0.0181737	0.0990016	ATP5MC2|ATP5PF|BAX|C4ORF48|CKB|CLNS1A|COX6B1|HIGD2A|LCMT1|LSM7|MPST|MRPS21|NDUFA3|NEDD8|NME4|PHPT1|PLEKHJ1|POLR2I|PRDX2|SLC16A1|SNRPD2|TIMM13|TM7SF2|TRAPPC4
chr3q25	MSigDB_C1	0	57	1055	3.86	1.89359	0	0	-2.3608	0.0182356	0.0990051
KEGG_PATHWAYS_IN_CANCER	MSigDB_C2	10	275	1055	18.6228	4.12993	3.63636	0	-2.36095	0.0182279	0.0990051	BAX|CCNE1|CDK4|DVL1|E2F1|FADD|GRB2|HSP90AA1|MYC|VHL
KLEIN_PRIMARY_EFFUSION_LYMPHOMA_DN	MSigDB_C2	0	57	1055	3.86	1.89359	0	0	-2.3608	0.0182356	0.0990051
MOLENAAR_TARGETS_OF_CCND1_AND_CDK4_DN	MSigDB_C2	0	57	1055	3.86	1.89359	0	0	-2.3608	0.0182356	0.0990051
PID_IL12_2PATHWAY	MSigDB_C2	0	57	1055	3.86	1.89359	0	0	-2.3608	0.0182356	0.0990051
PID_INTEGRIN1_PATHWAY	MSigDB_C2	0	57	1055	3.86	1.89359	0	0	-2.3608	0.0182356	0.0990051
PID_LYSOPHOSPHOLIPID_PATHWAY	MSigDB_C2	0	57	1055	3.86	1.89359	0	0	-2.3608	0.0182356	0.0990051
GNCF_01	MSigDB_C3	0	57	1055	3.86	1.89359	0	0	-2.3608	0.0182356	0.0990051
MIR1233_3P	MSigDB_C3	0	57	1055	3.86	1.89359	0	0	-2.3608	0.0182356	0.0990051
MIR2276_5P	MSigDB_C3	0	57	1055	3.86	1.89359	0	0	-2.3608	0.0182356	0.0990051
MIR323B_3P	MSigDB_C3	0	57	1055	3.86	1.89359	0	0	-2.3608	0.0182356	0.0990051
FULLER_PBMC_F_TULARENSIS_VACCINE_LVS_AGE_22_54YO_48HR_UP	MSigDB_C7	0	57	1055	3.86	1.89359	0	0	-2.3608	0.0182356	0.0990051
GSE12392_WT_VS_IFNB_KO_CD8A_NEG_SPLEEN_DC_UP	MSigDB_C7	21	190	1055	12.8667	3.44236	11.0526	1	2.36159	0.0181969	0.0990051	ACACA|ATIC|CISD3|CKB|DCTPP1|EEFSEC|FKBP4|MPV17|NOP2|PES1|PHB2|PPA1|PPAN|PPP1R14B|PRDX2|PUM3|RTCB|SLC16A1|SLC39A7|TSSC4|VHL
GSE15733_BM_VS_SPLEEN_MEMORY_CD4_TCELL_DN	MSigDB_C7	21	190	1055	12.8667	3.44236	11.0526	1	2.36159	0.0181969	0.0990051	ACACA|APRT|ATIC|CCDC86|CLNS1A|CNP|CZIB|DDA1|FARSB|GRPEL1|INTS5|IPO4|MIS18A|NOSIP|POLR3H|PSMD8|RBBP4|SLC25A22|SLC25A39|SNHG6|TMEM160
GSE22589_HEALTHY_VS_HIV_AND_SIV_INFECTED_DC_DN	MSigDB_C7	21	190	1055	12.8667	3.44236	11.0526	1	2.36159	0.0181969	0.0990051	ANXA2|CHKA|DESI1|DFFB|DNAAF5|DNAJB11|DPH2|FAM53C|IMMT|ITPA|MED27|MRPL45|NOA1|PSME3IP1|RPN2|SLC16A1|SMG8|TEX264|TIMM29|TOLLIP|UTP4
GSE23505_UNTREATED_VS_4DAY_IL6_IL1_TREATED_CD4_TCELL_UP	MSigDB_C7	21	190	1055	12.8667	3.44236	11.0526	1	2.36159	0.0181969	0.0990051	ACOT7|AGBL5|AHCY|ATP5MC1|C1ORF122|CISD3|DYNLRB1|ECI1|MACROD1|MDH2|MED22|MRPL37|NMT1|PARD6A|PITHD1|PPP1CA|PTDSS2|SLC39A4|TONSL|TST|YIF1B
DESCARTES_FETAL_PANCREAS_ISLET_ENDOCRINE_CELLS	MSigDB_C8	0	57	1055	3.86	1.89359	0	0	-2.3608	0.0182356	0.0990051
JUN kinase activity [GoID:GO:0004705; evidenceTypes:IBA|IC|IDA|IEA|IMP|ISS|NAS]	GeneOntology_MF	0	57	1055	3.86	1.89359	0	0	-2.3608	0.0182356	0.0990051
artery morphogenesis [GoID:GO:0048844; evidenceTypes:IEA|IEP|IMP|ISS]	GeneOntology_BP	0	57	1055	3.86	1.89359	0	0	-2.3608	0.0182356	0.0990051
cellular response to external stimulus [GoID:GO:0071496; evidenceTypes:IBA|IC|IDA|IEA|IEP|IGI|IMP|ISS|NAS|TAS]	GeneOntology_BP	10	275	1055	18.6228	4.12993	3.63636	0	-2.36095	0.0182279	0.0990051	ATF4|DCTPP1|FADD|GCN1|HSPA5|KPTN|NPRL2|RRP8|SLC39A4|TXN2
natural killer cell mediated cytotoxicity [GoID:GO:0042267; evidenceTypes:IBA|IDA|IEA|IMP|ISS|NAS|TAS]	GeneOntology_BP	0	57	1055	3.86	1.89359	0	0	-2.3608	0.0182356	0.0990051
Tcell_PIrep4x_Feske_Fig6 (PMID:11276202)	SignatureDB	0	57	1055	3.86	1.89359	0	0	-2.3608	0.0182356	0.0990051
ZHOU_TNF_SIGNALING_30MIN	MSigDB_C2	8	50	1055	3.38597	1.77391	16	1	2.36067	0.0182418	0.0990236	ATF4|ATP5MC2|ERGIC3|PHB|PRDX2|PSMB7|SIGMAR1|TRAP1
REACTOME_MEIOSIS	MSigDB_C2	1	85	1055	5.75615	2.31028	1.17647	0	-2.35974	0.0182876	0.0991209	CDK4
MIR6732_3P	MSigDB_C3	1	85	1055	5.75615	2.31028	1.17647	0	-2.35974	0.0182876	0.0991209	PNPT1
TTTGTAG_MIR520D	MSigDB_C3	11	294	1055	19.9095	4.26757	3.7415	0	-2.35991	0.0182795	0.0991209	ACACA|ATF4|CCT8|CLNS1A|CSTF3|MAPKAP1|ODC1|TUSC2|TXN2|U2AF1|XPO5
MORF_FLT1	MSigDB_C4	1	85	1055	5.75615	2.31028	1.17647	0	-2.35974	0.0182876	0.0991209	PRELID3A
GSE29614_CTRL_VS_DAY3_TIV_FLU_VACCINE_PBMC_DN	MSigDB_C7	1	85	1055	5.75615	2.31028	1.17647	0	-2.35974	0.0182876	0.0991209	HSPA5
DESCARTES_FETAL_LIVER_MEGAKARYOCYTES	MSigDB_C8	1	85	1055	5.75615	2.31028	1.17647	0	-2.35974	0.0182876	0.0991209	SMIM12
ZHENG_CORD_BLOOD_C1_PUTATIVE_MEGAKARYOCYTE_PROGENITOR	MSigDB_C8	1	85	1055	5.75615	2.31028	1.17647	0	-2.35974	0.0182876	0.0991209	COQ2
tumor necrosis factor-mediated signaling pathway [GoID:GO:0033209; evidenceTypes:IBA|IC|IDA|IEA|IGI|IMP|ISS|TAS]	GeneOntology_BP	1	85	1055	5.75615	2.31028	1.17647	0	-2.35974	0.0182876	0.0991209	EIF5A
PITX2_Q2	MSigDB_C3	6	196	1055	13.273	3.49561	3.06122	0	-2.35839	0.0183543	0.0993765	CREB3|EIF2B4|FAM53C|SLC37A4|SNX17|SPACA9
GOLDRATH_NAIVE_VS_EFF_CD8_TCELL_DN	MSigDB_C7	6	196	1055	13.273	3.49561	3.06122	0	-2.35839	0.0183543	0.0993765	ACOT7|ANXA2|GCAT|MAPK6|ODC1|VPS51
GSE10325_BCELL_VS_LUPUS_BCELL_DN	MSigDB_C7	6	196	1055	13.273	3.49561	3.06122	0	-2.35839	0.0183543	0.0993765	AP5S1|DDOST|ETFB|ISG20|KPNA3|TRAPPC2L
GSE29618_PDC_VS_MDC_DAY7_FLU_VACCINE_DN	MSigDB_C7	6	196	1055	13.273	3.49561	3.06122	0	-2.35839	0.0183543	0.0993765	ANXA2|HK2|MFNG|MTHFD2|PPA1|TST
GSE42021_CD24HI_VS_CD24INT_TREG_THYMUS_DN	MSigDB_C7	6	196	1055	13.273	3.49561	3.06122	0	-2.35839	0.0183543	0.0993765	CTNNBL1|FADD|ISG20|PARP3|PPA1|SLC25A22
GSE6674_PL2_3_VS_ANTI_IGM_AND_CPG_STIM_BCELL_DN	MSigDB_C7	6	196	1055	13.273	3.49561	3.06122	0	-2.35839	0.0183543	0.0993765	DNAJC30|ENO3|IFT46|LETMD1|MIF|MYC
vascular process in circulatory system [GoID:GO:0003018; evidenceTypes:IBA|IC|IDA|IEA|IGI|IMP|ISS|NAS|TAS]	GeneOntology_BP	6	196	1055	13.273	3.49561	3.06122	0	-2.35839	0.0183543	0.0993765	SLC16A1|SLC19A1|SLC1A5|SLC38A5|SLC5A6|SOD1

### Sheet: M9
Gene Signature	GeneSet	Overlapping	GeneSetSize	DiffExpGenes	randomAvg	randomSD	%Overlap	Enriched	Zscore	probability	FDR	EnrichedGenes
GCB_gt_ABC_U133plus	SignatureDB	187	285	910	16.6474	3.92291	65.614	1	27.2518	1.58156e-163	6.24823e-160	ABLIM1|ADCK2|ALOX5AP|AMZ2P1|ANKRD13A|ASB13|ATP2B1|ATP2B1-AS1|ATP8A1|AUTS2|BAZ2B|BCL6|BICD1|BPNT1|BRWD1|BTNL9|C12ORF77|CADPS|CAMP|CCND3|CCNG2|CD1A|CD83|CDK14|CEP126|CEP135|CEP85L|CERS4|CHRNA6|COA1|CPNE3|CRACD|CRHBP|CUX1|CYP39A1|DAAM1|DDIT4|DEF8|DIP2C|DNAJC10|DNASE1|DUBR|EBF1|ELF1|ENPP3|EPS15|ERP44|FADS3|FAM3C|FCRL1|FGD6|GARRE1|GCHFR|GFOD1|HGSNAT|HIP1R|HMCES|HS2ST1|HSD17B12|ICOSLG|ILDR1|IQCD|IRAG2|IRS1|ITPKB|IZUMO4|KANK1|KATNAL1|KCNH8|KCNN3|KDM3A|KIAA1549L|KIF5C|KLF12|KLHL5|KLHL6|LANCL1|LHPP|LINC00487|LINC02800|LOC100505915|LOC646588|LPP-AS2|LY9|LYL1|LYPD6B|LYPLAL1|MAP4K4|MAPK10|MARCKSL1|MEF2C|MFHAS1|MILR1|MME|MTA3|MYBL1|MYO1E|NCR3LG1|NLK|NR3C1|OSBPL3|P2RY8|PAG1|PALD1|PCED1B|PDGFD|PDK1|PDK3|PFKL|PHLPP1|PIK3CG|PITPNC1|PKHD1L1|PLAG1|PLEKHF2|PRAG1|PRKAB1|PRPSAP2|PTK2|RADX|RAPGEF5|REL|RFTN1|RNGTT|RPRD1B|RRAS2|RRM2B|S100Z|SEL1L3|SERPINA9|SH2B2|SH3KBP1|SLAMF1|SLC12A2|SLC1A1|SLC25A27|SLC35D1|SLC35E3|SLC36A4|SLC6A16|SMAD5|SNAP23|SNTA1|SNX22|SNX29P2|SOBP|SOX9|SPRED2|SSBP2|SSBP3|STAG3|STAP1|STK17A|STK40|STS|SUGCT|SWAP70|SYNE1|SYPL1|TASOR2|TDRD6|TEX9|TMED8|TMEM123|TMOD2|TNKS|TOB2|TOX|TP53INP1|TPCN1|TTC9|UCHL1|USP12|USP30|VAMP1|VEZT|VGLL4|VNN2|VPREB3|WIPF1|XYLT1|ZCCHC7|ZFAND4|ZNF251|ZNF318|ZNF608|ZPBP2
GC_B_cell_U133Plus (PMID:16760443)	SignatureDB	161	312	910	18.2245	4.1009	51.6026	1	22.9199	2.94296e-116	5.81332e-113	ACY3|ADGRG5|AFF2|AIM2|ANK1|ANKRD36BP2|ASB2|ATP8A1|BCAS4|BCL6|BCL7A|BFSP2|BFSP2-AS1|BICD1|BORCS8-MEF2B|BRWD1|BTNL9|C2ORF88|CADPS|CCDC69|CCDC88A|CD180|CD86|CFAP251|CFAP299|CLIP2|CR2|CRACD|CTPS2|CYP39A1|DAAM1|DCK|DNASE1|DOCK9|DOK3|DOK7|E2F5|EHD3|ELL3|EML6|EPS15|FCRLB|FGD6|GBA3|GCNT2|GCSAM|GDPD5|GGA2|HEMGN|HMCES|HS2ST1|HTR3A|IFNLR1|IGHV5-78|IGSF10|IGSF22|ILDR1|IRAG2|KATNAL1|KCNJ1|KCNK12|KCNMB4|KCNN3|KLF12|KLHL6|LANCL1|LINC00487|LINC00877|LINC01102|LINC02397|LMO2|LNPEP|LOC100505501|LPP|LYPLAL1|MAML3|MAP3K7CL|MAP4K4|MBD4|MCTP2|MED12L|MFHAS1|MGC70870|MIXL1|MME|MTA3|MYBL1|MYEF2|MYO9A|NLK|OGG1|OTULIN|P2RY12|PAG1|PDGFD|PEX5|PIK3CG|PIP|PIP4K2A|PITPNC1|PKHD1L1|PLEKHF2|PNKD|POLD4|POU4F1|PRPSAP2|PSIP1|PTK2|PTPN18|PTPRS|PXK|RAD17|RAPGEF5|RGS13|RNFT2|RPRD1B|RRAS2|S1PR2|SCRN1|SERPINA9|SGPP1|SH3KBP1|SLC15A4|SLC16A6|SLC1A1|SLC4A8|SMIM14|SMIM20|SNX29P2|SPINK2|SPRED2|SSBP2|ST14|STAG3|STAP1|STK17B|STXBP6|SUGCT|SYBU|SYK|SYPL1|TEC|TERF2|TEX9|TIAM2|TMED6|TMED8|TMEM108|TMEM131L|TOX|TXLNB|UBE2J1|USP6NL|VAMP1|VNN2|VPREB3|WIPF1|ZFAND4|ZNF594|ZNF70|ZNF827
GC_B_cell_BL_equal_DLBCL (PMID:16760443)	SignatureDB	116	223	910	13.0259	3.4771	52.0179	1	19.3729	1.30569e-83	1.78558e-80	ADGRG5|ATP8A1|BCAS4|BCL6|BFSP2|BFSP2-AS1|BICD1|BORCS8-MEF2B|BRWD1|BTNL9|C2ORF88|CCDC69|CD180|CFAP251|CFAP299|CRACD|CTPS2|DAAM1|DCK|DOCK9|DOK7|E2F5|ELL3|EML6|EPS15|FCRLB|GBA3|GCNT2|GGA2|HEMGN|HS2ST1|HTR3A|IFNLR1|IGHV5-78|IGSF10|IGSF22|IRAG2|KATNAL1|KCNJ1|KCNK12|KCNMB4|KCNN3|KLF12|KLHL6|LANCL1|LINC00487|LINC01102|LINC02397|LNPEP|LPP|LYPLAL1|MAP4K4|MBD4|MCTP2|MFHAS1|MIXL1|MTA3|MYBL1|MYEF2|NLK|OGG1|P2RY12|PAG1|PDGFD|PIK3CG|PIP|PIP4K2A|PITPNC1|PKHD1L1|PLEKHF2|PNKD|POLD4|POU4F1|PRPSAP2|PSIP1|PTK2|PTPN18|PTPRS|PXK|RAD17|RAPGEF5|RGS13|RPRD1B|S1PR2|SCRN1|SGPP1|SH3KBP1|SLC15A4|SLC16A6|SLC4A8|SMIM20|SNX29P2|SPINK2|SPRED2|STAG3|STAP1|STK17B|STXBP6|SUGCT|SYBU|SYK|SYPL1|TEC|TERF2|TMED6|TMED8|TMEM108|TXLNB|UBE2J1|USP6NL|VAMP1|VNN2|WIPF1|ZFAND4|ZNF594|ZNF827
IRF4_ABC_repressed_GCBDLBCL (PMID:22698399)	SignatureDB	98	157	910	9.17068	2.92379	62.4204	1	19.0906	3.02187e-81	3.97946e-78	ADGRG5|AIM2|ALOX5AP|ANK1|BCAS4|BFSP2|BICD1|BORCS8-MEF2B|CCDC69|CCND3|CD1A|CD83|CD86|CDK14|CEP126|COA1|CUX1|CYP39A1|DAAM1|DEF8|DIP2C|DOK3|EBF1|EHD3|ELF1|EML6|ENPP3|ERP44|FCRL1|FCRLB|GARRE1|GCSAM|HGSNAT|HSD17B12|HTR3A|IGSF22|ILDR1|IQCD|IRAG2|ITPKB|IZUMO4|KCNN3|KIAA1549L|KLF12|KLHL6|LHPP|LNPEP|LPP|LY9|LYL1|MAP3K7CL|MAP4K4|MBD4|MCTP2|MED12L|MEF2C|MILR1|MYO1E|NR3C1|OTULIN|PAG1|PALD1|PHLPP1|PIK3CG|PIP4K2A|PITPNC1|PLAG1|POLD4|PRAG1|PTPN18|PTPRS|PXK|REL|RFTN1|RRM2B|S1PR2|SGPP1|SH2B2|SH3KBP1|SLC15A4|SLC25A27|SLC6A16|SMIM14|SOBP|SPRED2|STAG3|SWAP70|SYK|TMEM123|TMEM131L|TOB2|TPCN1|UBE2J1|USP12|VGLL4|XYLT1|ZNF318|ZNF608
Holmes (PMID:32603407)_PreM DN_Log2FCgt1.5	PAPER	94	160	910	9.34591	2.9513	58.75	1	18.2425	2.37236e-74	3.01256e-71	ACY3|ADA|ARL2BP|ASB13|BASP1|BCAS4|BCL7A|BIRC3|BRWD1|CAMK1|CCDC69|CCDC88A|CD22|CD40|CD79B|DAAM1|DCAF12|DEF8|DNAJC10|DTX1|E2F5|EBLN3P|ELL3|ERP44|EZR|FAM3C|FCRLA|FGD6|GCHFR|GCSAM|GGA2|GMDS|GRHPR|HDAC1|HMCES|HMGN1|IL4R|IRAG2|IRF8|JCHAIN|KLHL6|LCP1|LINC00877|LMO2|LPP|LYPLAL1|MARCKSL1|MBD4|METAP2|METTL7A|MME|MTMR14|MYO1E|NANS|OGG1|PARP1|POLD4|POU2AF1|PRPSAP2|PSIP1|QPCT|RFC1|RFTN1|RGS13|RPRD1B|RRAS2|S1PR2|SEL1L3|SERPINA9|SH3KBP1|SIAH2|SIT1|SMARCB1|SMIM14|SMIM20|SNAP23|SNX29P2|SPATS2|STAG3|STRBP|SUGCT|SWAP70|SYPL1|TCEA1|TCL1A|TERF2IP|TMEM123|TOX|TPD52|UBE2J1|VEZT|VNN2|VPREB3|WIPF1
Holmes (PMID:32603407)_PBL-b DN_Log2FCgt1.5	PAPER	153	570	910	33.2948	5.4959	26.8421	1	16.5633	1.28311e-61	1.52074e-58	ABI1|ACY3|AIM2|ALOX5AP|AMFR|ANKRD13A|ARPC2|ATP2B1|BACH2|BASP1|BCAS4|BCL11A|BCL7A|BIRC3|BLK|BPNT1|CAMK1|CCDC28B|CCND3|CCNG2|CD180|CD19|CD22|CD40|CD72|CD79B|CD82|CD83|CDV3|CERS4|CLEC2D|CR2|CSK|CUL3|CYB561A3|DAAM1|DCAF12|DCK|DNAJC10|EAF2|ELL3|ELOVL5|EZR|FADS3|FCRLA|FGD6|GCHFR|GCSAM|GGA2|GGNBP2|GPR18|GRHPR|HDAC1|HHEX|HMCES|HMGN1|HTR3A|IL4R|IRAG2|IRF8|ITSN2|KLHL5|KLHL6|LAT2|LCP1|LINC00877|LINC02397|LMO2|LNPEP|LPP|LPXN|LY86|LYL1|LYPLAL1|LYSMD2|MAP3K7CL|MAP4K1|MARCKSL1|MBD4|MCUB|METAP2|MS4A1|MTMR14|MYO1E|NFATC1|NR3C1|OGG1|PAG1|PARP1|PAX5|PDGFD|PIK3AP1|PIP4K2A|PITPNC1|PLEKHF2|POLD4|PPP1CC|PRDX6|PRPSAP2|PSIP1|PTPN18|PXK|RABGAP1L|RANBP2|RBM38|REL|RFC1|RFTN1|RGS13|RIPOR2|RPRD1B|RRAS2|S1PR2|SEPTIN9|SERPINA9|SGPP1|SH3KBP1|SIAH2|SIT1|SLC15A4|SLC25A3|SMARCB1|SMIM14|SNAP23|SNX22|SNX29P2|SORL1|STAG3|STAP1|STK17A|STK40|STRBP|SUGCT|SWAP70|SYK|SYNGR2|SYPL1|TCEA1|TCL1A|TLR10|TMED8|TMEM123|TMEM131L|TNFRSF13C|UBE2E1|USP6NL|VEZT|VNN2|VPREB3|WIPF1|YWHAB|ZCCHC7|ZFP36L1
Monti (PMID:15550490)_BCR	PAPER	148	545	910	31.8345	5.3785	27.156	1	16.3737	2.94584e-60	3.27319e-57	ABLIM1|ADA|ANK1|ASAP1|ASB13|ATF5|AUTS2|BACH2|BASP1|BCL11A|BCL6|BCL7A|BIK|BLK|BTNL9|CCDC88A|CCND3|CD180|CD19|CD1C|CD22|CD40|CD72|CD79A|CD83|CDV3|CNR1|COBLL1|CPNE3|CR2|CTPS2|CUX1|CYFIP2|DAAM1|DENND3|DIP2C|EHD3|EML6|ENTPD4|ERP44|EZR|FADS3|FCRLA|GCNT2|GDPD5|GGA2|GMDS|GRHPR|HDAC1|HIP1R|HMCES|HMGN1|HTR3A|IL4R|IRAG2|ITPKB|ITSN2|JADE2|JUP|KANK1|KCNMB3|KDM4B|KIF5C|LAT2|LCP1|LMO2|LPIN1|LY75|LY86|LY9|MAP4K1|MAP4K4|MAPK10|MAPK1IP1L|MARCKSL1|MEF2A|MEF2C|MGMT|MICAL3|MKNK2|MMP7|MS4A1|MSH6|MYBL1|NCOA3|NEK6|NEMP1|NFATC1|PALM2AKAP2|PARP1|PASK|PAX5|PCDHGB7|PDGFD|PFKL|PFKM|PIK3C2B|PITPNC1|PLCG2|POU2AF1|PRDX6|PRKD3|PRPSAP2|PTK2|PTPN18|RAB3GAP2|RABGAP1L|RANBP2|RAPGEF5|RASGRP3|REL|RFTN1|RIPOR2|SCRN1|SEL1L3|SEPTIN9|SERTAD2|SGPP1|SH2B2|SLC12A8|SMAGP|SMARCB1|SNAP23|SOGA1|SORL1|SPRED2|STK39|STRAP|STS|SWAP70|SYK|SYNGR2|SYPL1|SYT17|TASOR2|TCL1A|TERF2|TFEB|TMEM131|TMEM131L|TOX|TP63|UNC119B|USP32P2|VPREB3|WEE1|ZNF395|ZNF827
Germinal_center_B_cell_DLBCL_survival_predictor (PMID:19038878)	SignatureDB	36	36	910	2.10283	1.40554	100	1	14.1442	2.02763e-45	1.94849e-42	ANKRD13A|ASB13|BCL6|BPNT1|DNAJC10|FGD6|HMGN1|IRAG2|ITPKB|KATNAL1|KLHL5|LINC00487|LMO2|MARCKSL1|MME|MYBL1|NEK6|PAG1|PDK3|PLEKHF2|PTK2|RAPGEF5|S1PR2|SEL1L3|SERPINA9|SNX29P2|SSBP2|STAP1|STK17A|SWAP70|TMEM123|TTC9|VEZT|VGLL4|VNN2|ZNF608
Holmes (PMID:32603407)_PBL-a DN_Log2FCgt1.5	PAPER	57	101	910	5.89961	2.34933	56.4356	1	13.8942	6.87339e-44	6.26641e-41	ALOX5AP|AMFR|BACH2|BASP1|BCAS4|BCL11A|BIRC3|BLK|CD40|CD86|CSK|CYB561A3|DCK|ELL3|FCRLA|GGA2|GGNBP2|GMDS|GPR18|HHEX|HMGN1|IL4R|IRF8|LCP1|LINC02397|LMO2|LNPEP|LPP|LY86|LYL1|LYPLAL1|LYSMD2|MARCKSL1|MBD4|MCUB|MS4A1|NR3C1|PLEKHF2|RBM38|REL|RFC1|RRAS2|SERPINA9|SMIM14|SNAP23|STAG3|STK17A|SUGCT|SWAP70|SYNGR2|SYPL1|TCL1A|TMEM123|TNFRSF13C|VNN2|WIPF1|ZFP36L1
Germinal_center_Bcell_DLBCL (PMID:12075054)	SignatureDB	43	54	910	3.15425	1.72043	79.6296	1	13.8243	1.81973e-43	1.61756e-40	BCL6|BCL7A|BORCS8-MEF2B|CCNG2|CUX1|DNAJC10|DTX1|ELOVL5|GCSAM|HMCES|IRAG2|KATNAL1|KLHL5|KLHL6|LINC00487|MAPK10|MAST2|MFHAS1|MILR1|MME|MYBL1|OGG1|OSBPL3|PAG1|PCED1B|PIK3CG|PRPSAP2|PTK2|RAPGEF5|RGS13|SEL1L3|SERPINA9|SLC1A1|SMARCB1|SORL1|SPRED2|STAP1|STK17A|TMED8|TOX|VPREB3|ZCCHC7|ZNF608
TRAVAGLINI_LUNG_B_CELL	MSigDB_C8	67	152	910	8.87862	2.87732	44.0789	1	13.6332	2.54356e-42	2.20582e-39	BACH2|BANK1|BCL11A|BCL7A|BIRC3|BLK|CAMK2D|CD180|CD19|CD22|CD40|CD72|CD79A|CD79B|CYB561A3|EAF2|EBF1|ELOVL5|EZR|FAM3C|FCGR2B|FCRL1|FCRLA|GGA2|GNG7|HHEX|HIP1R|IKZF3|IL4R|IRF8|ITSN2|KLHL5|LINC00926|LINC01215|LY86|MBD4|MEF2C|METTL7A|MS4A1|NCOA3|OSBPL10|PARP1|PAX5|PKIG|PLCG2|PLEKHF2|POLD4|POU2AF1|RALGPS2|RASGRP3|RRAS2|SEL1L3|SMIM14|SNX2|SNX22|STAP1|STRBP|SWAP70|SYPL1|TCL1A|TLR10|TMEM156|TNFRSF13C|TPD52|TSPAN13|VPREB3|ZCCHC7
Pan_B_U133plus	SignatureDB	51	84	910	4.90661	2.14368	60.7143	1	13.5163	1.25357e-41	1.03656e-38	BANK1|BCL11A|BCL7A|BEND4|BLK|CBFA2T3|CD19|CD1C|CD22|CD72|CD79A|CD79B|COBLL1|CR2|DTX1|E2F5|EBF1|ELL3|FCRL1|FCRLA|GNG7|HHEX|IFNLR1|IRAG2|LINC02397|LOC613266|MACROD2|MEF2C|MIR600HG|MS4A1|OSBPL10|PARM1|PAWR|PAX5|PKIG|POU2AF1|QSOX2|RALGPS2|RASGRP3|RHOBTB2|SLC15A2|STAP1|TCL1A|TEX9|TLR10|TNFRSF13C|TSPAN13|UGT8|VPREB3|WASF1|WASIR2
GSE10325_CD4_TCELL_VS_BCELL_DN	MSigDB_C7	73	189	910	11.0399	3.20461	38.6243	1	13.448	3.16245e-41	2.55555e-38	AIM2|ATP10D|BANK1|BASP1|BCL11A|BCL7A|BLK|CD180|CD19|CD1C|CD1D|CD22|CD40|CD72|CD79A|CD79B|CD83|CDK14|CLIC4|CLIP2|CR2|DENND3|EAF2|EHD3|FADS3|FAM3C|FCGR2B|FCHSD2|GFOD1|GGA2|GNG7|HDAC9|HHEX|IRAG2|IRF8|JCHAIN|LAT2|LMO2|LY86|LYL1|MEF2A|MEF2C|METTL7A|MICAL3|MIR600HG|MS4A1|OSBPL10|PAX5|PCDH9|PKIG|PLCG2|PLEKHF2|POU2AF1|RASGRP3|RHOBTB2|RRAS2|SEL1L3|SETBP1|SH2B2|SMAGP|STAG3|STAP1|SWAP70|SYBU|SYK|SYNGR2|TCL1A|TCTN1|TFEB|TPD52|TSPAN13|VPREB3|WASF1
GSE10325_LUPUS_CD4_TCELL_VS_LUPUS_BCELL_DN	MSigDB_C7	63	188	910	10.9814	3.19623	33.5106	1	11.6735	1.74136e-31	1.20191e-28	ATP10D|BANK1|BASP1|BCL11A|BLK|CBFA2T3|CD180|CD19|CD1C|CD1D|CD22|CD40|CD72|CD79A|CD79B|CD86|CDK14|CLIC4|COBLL1|CYRIA|DEF8|DENND3|E2F5|EAF2|EHD3|FAM3C|FCGR2B|FCHSD2|GGA2|GNG7|HHEX|IRAG2|IRF8|JCHAIN|LAT2|LY86|MBD4|MEF2A|MEF2C|METTL7A|MS4A1|NCOA3|OSBPL10|PAX5|PCDH9|PKIG|PLCG2|POU2AF1|RASGRP3|SCRN1|SEL1L3|SETBP1|SH2B2|SLC37A1|STAP1|SWAP70|SYK|TCL1A|TFEB|TPD52|TSPAN13|USP6NL|VPREB3
HAY_BONE_MARROW_FOLLICULAR_B_CELL	MSigDB_C8	52	129	910	7.53514	2.65268	40.3101	1	11.5217	1.02593e-30	6.7552e-28	AIM2|BANK1|BCAS4|BIRC3|BLK|BTNL9|CD180|CD19|CD22|CD40|CD79A|CD83|COBLL1|COL4A3|CPNE5|CYB561A3|DOK7|E2F5|EZR|FCGR2B|FCRL1|FCRLA|GGA2|GNB5|GNG7|IKZF3|KDM4B|LINC00926|LINC02397|LY9|MACROD2|MEF2C|MS4A1|NCOA3|NFKB2|OSBPL10|PKHD1L1|RALGPS2|REL|RRAS2|SEL1L3|SETBP1|SMAGP|SMIM14|STAP1|SWAP70|TEX9|TFEB|TLR10|TMEM156|TNFRSF13C|TPD52
Holmes (PMID:32603407)_DZ-c DN_Log2FCgt1.5	PAPER	45	108	910	6.30849	2.42883	41.6667	1	10.8599	1.78915e-27	1.07822e-24	ARPC2|BASP1|CCDC69|CD180|CD22|CD72|CD83|CSK|CYB561A3|DDIT4|ERP44|FCRLA|FOXN3|GGA2|GMDS|HTR3A|IER2|IRAG2|IRF8|KLHL6|LAT2|LCP1|LMO2|MAPK1IP1L|MARCKSL1|METAP2|MS4A1|MTMR14|PAG1|PIP4K2A|PRPSAP2|RFTN1|SERPINA9|SIAH2|SNX22|STK17B|SWAP70|SYNGR2|SYPL1|TACC1|TERF2IP|TLR10|TMEM123|TNFRSF13C|ZFP36L1
IRF4_ABC_induced_panB (PMID:22698399)	SignatureDB	53	154	910	8.99544	2.896	34.4156	1	10.8228	2.68308e-27	1.58999e-24	AIM2|ALOX5AP|BANK1|BCL11A|BEND4|BIRC3|BLK|CBFA2T3|CD1C|CD1D|CD22|CD40|CD72|CD79A|CD79B|CD86|CDK14|COBLL1|CUX1|CYB561A3|DOCK2|EBF1|ELF1|EZR|FCRL1|FCRLA|GCSAM|GNG7|GPR18|IRAG2|LAT2|LCP1|LY86|MACROD2|MAP4K1|MEF2C|MS4A1|MYO1E|NCF4|OSBPL10|PAG1|PALM2AKAP2|PAX5|PKIG|POU2AF1|RASGRP3|STAG3|SWAP70|SYK|SYT17|TLR10|UGT8|ZFP36L1
Holmes (PMID:32603407)_INT-e UP_Top50	PAPER	31	48	910	2.80377	1.62235	64.5833	1	10.7523	5.78153e-27	3.36997e-24	CAMK1|CD180|CD22|CPNE3|DNAJC10|ERP44|FCRLA|FOXN3|GMDS|GPR18|HMCES|IRAG2|KLHL6|LAT2|LMO2|LPP|LY86|MARCKSL1|MBD4|MS4A1|MTMR14|PAG1|PIP4K2A|RPRD1B|S1PR2|SERPINA9|SIAH2|SMIM14|SNX22|VNN2|VPREB3
GSE12366_GC_VS_MEMORY_BCELL_UP	MSigDB_C7	58	192	910	11.2151	3.22963	30.2083	1	10.6292	2.17971e-26	1.25003e-23	AFF2|AMZ2P1|ANKRD36BP2|ASB13|BACH2|BASP1|CALML4|CAMK2D|CCDC88A|CD79B|CFAP251|CLIC4|CSK|DNASE1|ENPP3|FBXO10|GALNT14|GCSAM|IRAG2|IRF8|KLHL5|LMO2|MAP4K4|METAP2|NET1|OTULIN|PARP1|PIK3CG|POU2AF1|RASAL1|RNFT2|ROCK2|RRM2B|SERPINA9|SLC35E3|SMARCB1|SNX30|SPATS2|SPINK2|ST14|STK40|STRAP|SUGCT|SWAP70|SYBU|TACC1|TCL1A|TCL1B|TCL6|TXNDC16|UBE2J1|USP32P2|VGLL4|VNN2|YEATS2|ZFAND4|ZNF608|ZNF827
Resting_blood_B_cell_GNF (PMID:15075390)	SignatureDB	37	77	910	4.49772	2.05289	48.0519	1	10.4445	1.55245e-25	8.76174e-23	AIM2|BANK1|BIRC3|BLK|CD19|CD22|CD40|CD72|CD79A|CD79B|CDK14|CR2|EBF1|EZR|FADS3|FCRL1|FCRLA|HIP1R|HRK|IL4R|MS4A1|OSBPL10|PALM2AKAP2|PAWR|PAX5|PCDH9|PKHD1L1|POU2AF1|RASGRP3|STAG3|STAP1|SWAP70|SYT17|TNFRSF13C|TPD52|VPREB3|ZCCHC7
scGC_cluster1_LZ (PMID:30104629)	SignatureDB	92	470	910	27.4536	5.00717	19.5745	1	10.4314	1.78309e-25	9.90618e-23	ALOX5AP|ANKRD13A|ATP2B1|BANK1|BASP1|BCL11A|BCL6|BIRC3|CAMK1|CCDC107|CCDC28B|CD19|CD22|CD40|CD72|CD79A|CD82|CD83|CD86|CDV3|CERS4|CSK|CYB561A3|DENND3|DNAJC10|DUSP2|EBF1|ERP44|FAM3C|FOXN3|GMDS|GPR18|GRHPR|HDAC1|HDAC9|HHEX|HSD17B12|HTR3A|IER2|IL21R|LAT2|LCP1|LINC01013|LMO2|LPXN|LY9|LYPLAL1|LYSMD2|MAP3K7CL|MAPK1IP1L|MARCKSL1|MEF2C|MKNK2|MS4A1|MTERF4|MTMR14|NLK|NLRP4|PCED1B|PDE7A|PDLIM2|PIP4K2A|PKIG|PRKD3|PRPSAP2|QPCT|RAB3GAP2|RANBP2|RFTN1|RGS13|RRAS2|SERPINA9|SIAH2|SNAP23|SNX22|SNX8|SORL1|SWAP70|SYK|SYNGR2|SYPL1|TACC1|TBC1D22A|TERF2IP|TFEB|TLR10|TMED8|TMEM123|TNFRSF13C|TOX|WIPF1|ZFP36L1
GSE29618_BCELL_VS_MDC_DAY7_FLU_VACCINE_UP	MSigDB_C7	56	187	910	10.923	3.18782	29.9465	1	10.3938	2.64734e-25	1.44813e-22	ABLIM1|BACH2|BANK1|BIRC3|BLK|CD19|CD22|CD79A|CD79B|CD83|CDK14|CLEC2D|COBLL1|CYFIP2|DGKD|EAF2|EIF2AK3|EZR|FAM3C|FCHSD2|GGA2|GPR18|IKZF3|IL4R|JCHAIN|MAP4K4|MBD4|MS4A1|OSBPL10|PAWR|PAX5|PCDH9|PIK3C2B|PIKFYVE|PKIG|PLCG2|PLEKHF2|POU2AF1|RASGRP3|RRAS2|SEL1L3|SETBP1|SMAGP|SNX2|STAG3|STAP1|STK17A|SWAP70|SYPL1|TCL1A|TERF2IP|TPD52|TTC9|VPREB3|WASF1|ZNF395
GSE29618_BCELL_VS_PDC_DAY7_FLU_VACCINE_UP	MSigDB_C7	56	189	910	11.0399	3.20461	29.6296	1	10.337	4.79135e-25	2.50531e-22	ABLIM1|ATP2B1|BACH2|BANK1|BASP1|BIRC3|CD19|CD22|CD72|CD79A|CD79B|CD83|CDK14|CLEC2D|CLIC4|DDB2|DENND3|DGKD|DOCK9|EAF2|EZR|FCGR2B|GPR18|IKZF3|IL4R|LAT2|LY86|MBD4|MS4A1|OSBPL10|PAX5|PIK3C2B|PIKFYVE|PLCG2|PLEKHF2|POU2AF1|PPP1CC|RASGRP3|RRAS2|SMAGP|SNX2|SSBP2|STAG3|STAP1|SWAP70|SYPL1|TMEM131L|TPD52|TTC9|UBR5|USP12|VPREB3|WEE1|ZFP36L1|ZNF318|ZNF395
Blood_Module-1.3_B_cells (PMID:18631455)	SignatureDB	31	54	910	3.15425	1.72043	57.4074	1	10.2611	1.05498e-24	5.35872e-22	BANK1|BCL11A|BLK|CD19|CD22|CD72|CD79A|CD79B|COBLL1|CYB561A3|EBF1|FCGR2B|FCRL1|FCRLA|GGA2|GNG7|LINC00926|MS4A1|OSBPL10|PALM2AKAP2|PKIG|RALGPS2|RNGTT|SNX22|STAP1|STRBP|TCL1A|TPD52|TSPAN13|VPREB3|ZDHHC23
Holmes (PMID:32603407)_LZ-b DN_Top50	PAPER	29	47	910	2.74536	1.60542	61.7021	1	10.2075	1.83467e-24	9.18783e-22	ALOX5AP|BCL7A|DAAM1|ELL3|FAM107B|GCSAM|GGA2|GNG7|HMCES|JCHAIN|LINC02397|LPP|LSM10|LY86|MBD4|POLD4|POU2AF1|PTPN18|RNGTT|SMIM14|SNTA1|STK17B|SUGCT|TCEA1|TCL1A|TMEM156|TPD52|UBE2J1|VPREB3
GSE29618_BCELL_VS_MONOCYTE_DAY7_FLU_VACCINE_UP	MSigDB_C7	55	187	910	10.923	3.18782	29.4118	1	10.2032	1.91765e-24	9.46999e-22	ABLIM1|BACH2|BANK1|BCL11A|BCL7A|BIRC3|BLK|CD19|CD22|CD72|CD79A|CD79B|CDK14|CLEC2D|COBLL1|CYFIP2|DDHD2|DGKD|E2F5|EAF2|EZR|FAM3C|FCHSD2|GGA2|GNG7|GPR18|IKZF3|IL4R|MAP4K1|MBD4|MS4A1|NCOA3|OSBPL10|PAX5|PCDH9|PIK3C2B|PKIG|PLCG2|POU2AF1|RASGRP3|RRAS2|SEL1L3|SETBP1|SMAGP|SNX2|STAG3|STAP1|SWAP70|SYPL1|TCL1A|TPD52|TSPAN13|VPREB3|WEE1|ZNF395
GSE29618_BCELL_VS_MDC_UP	MSigDB_C7	53	187	910	10.923	3.18782	28.3422	1	9.81943	9.28701e-23	4.32275e-20	ABLIM1|AIM2|BACH2|BANK1|BIRC3|BLK|CD19|CD22|CD72|CD79A|CD79B|CDK14|CLEC2D|COBLL1|CYFIP2|E2F5|EIF2AK3|EZR|FAM3C|FCHSD2|GGA2|GPR18|GRK5|IKZF3|IL4R|LY9|MAP4K4|MCTP2|MS4A1|PAX5|PCDH9|PIK3C2B|PIKFYVE|PKIG|PLCG2|POU2AF1|PPP3CC|RASGRP3|RIPOR2|RRAS2|SNX2|STAG3|STAP1|STK17A|SWAP70|SYPL1|TCL1A|TERF2IP|TPD52|TSPAN13|TTC9|USP6NL|ZNF395
GSE3982_MEMORY_CD4_TCELL_VS_BCELL_DN	MSigDB_C7	54	194	910	11.3319	3.2462	27.8351	1	9.81862	9.36133e-23	4.32275e-20	BACH2|BANK1|BASP1|BCL11A|BMP2K|CD180|CD1D|CD72|CD79B|CDK14|COBLL1|DGKD|E2F5|EAF2|EIF2AK3|EIF2B1|GNG7|HHEX|IL4R|IRF8|JCHAIN|KCNN4|LAT2|LMO2|LY86|MEF2C|METTL7A|MICAL3|MS4A1|OSBPL10|PAPSS1|PARM1|PARP1|PAX5|PKIG|PLCG2|POU2AF1|RABGEF1|RASGRP3|SEL1L3|SLC15A2|SLC37A1|STAP1|SWAP70|SYK|SYPL1|TERF2|TFEB|TMEM156|TSPAN13|UBE2J1|ZBTB5|ZNF106|ZNF318
GSE10325_BCELL_VS_MYELOID_UP	MSigDB_C7	52	190	910	11.0983	3.21298	27.3684	1	9.54378	1.37721e-21	6.19849e-19	ABLIM1|AUTS2|BACH2|BANK1|BCL11A|BCL7A|BIRC3|CD19|CD22|CD72|CD79A|CD79B|CR2|EAF2|EHD3|EZR|FAM3C|GGA2|GNB5|GNG7|GPR18|IL4R|JADE2|JCHAIN|LY9|MAP4K1|MICAL3|MS4A1|PARP1|PAX5|PCDH9|PIK3C2B|PKIG|POU2AF1|RABGEF1|RASGRP3|RRAS2|SEL1L3|SETBP1|SLAMF1|SMAGP|STAP1|STK17A|SYBU|TCL1A|TCTN1|TMEM156|TPD52|TSPAN13|VPREB3|WASF1|ZBTB5
GSE29618_BCELL_VS_MONOCYTE_UP	MSigDB_C7	50	183	910	10.6894	3.15395	27.3224	1	9.34615	9.08955e-21	3.84748e-18	ABLIM1|ATP8A1|BACH2|BANK1|BCL11A|BCL7A|BIRC3|CD19|CD22|CD72|CD79A|CD79B|CDK14|CERNA1|CLEC2D|COBLL1|COL4A3|CYFIP2|DDHD2|E2F5|EIF2AK3|EZR|FAM3C|GGA2|GNG7|IL4R|JCHAIN|MAP4K1|MS4A1|PARP1|PAX5|PCDH9|PIK3C2B|PIKFYVE|PKIG|PLCG2|POU2AF1|PPP3CC|RASGRP3|RRAS2|SEL1L3|STAG3|STAP1|STK17A|SWAP70|SYPL1|TMEM156|TPD52|TSPAN13|USP6NL
GSE29618_BCELL_VS_PDC_UP	MSigDB_C7	51	193	910	11.2735	3.23793	26.4249	1	9.26956	1.86915e-20	7.81878e-18	ABLIM1|AIM2|ATP2B1|BACH2|BANK1|BASP1|BIRC3|BMP2K|CD19|CD22|CD72|CD79A|CD79B|CD83|CDK14|CLEC2D|CLIC4|DGKD|EIF2AK3|ELF1|EZR|FCGR2B|IER2|IL4R|LAT2|LY86|MBD4|MKNK2|MS4A1|PAX5|PDK1|PIK3C2B|PIKFYVE|PKIG|PLCG2|PLEKHF2|POU2AF1|PPP1CC|RAB8B|RASGRP3|RRAS2|SNX2|STAP1|SWAP70|SYPL1|TMEM131L|TPD52|TTC9|USP6NL|ZFP36L1|ZNF318
AIZARANI_LIVER_C34_MHC_II_POS_B_CELLS	MSigDB_C8	40	126	910	7.35991	2.62191	31.746	1	9.01782	1.91864e-19	7.93247e-17	ATP2B1|BACH2|BANK1|BCL11A|BIRC3|CD19|CD1C|CD22|CD79A|CD79B|CD82|CD83|CLEC2D|CYFIP2|DGKD|DOK3|EBF1|FCRL1|FCRLA|GNG7|IL4R|IRF8|LINC00926|MKNK2|MS4A1|NCOA3|PARP1|PAX5|PCDH9|PDE7A|POU2AF1|RALGPS2|RIPOR2|SWAP70|SYK|TCL1A|TLR10|TLR6|TNFRSF13C|VPREB3
HOLLMANN_APOPTOSIS_VIA_CD40_UP	MSigDB_C2	50	200	910	11.6824	3.29537	25	1	8.89325	5.93465e-19	2.39787e-16	ADCK2|AGO1|ARPC2|ATP8A1|BASP1|BLK|CD22|CD86|CDK14|CPNE3|CUX1|CYP39A1|EAF2|ENDOD1|FOXN3|GCHFR|HDAC1|HGSNAT|IRAG2|IRF8|JCHAIN|KCNN3|LY9|MAP4K1|MAP4K4|MAST2|MCUB|MEF2C|MFHAS1|MYBL1|MYO1E|NEMP1|NR3C1|PARN|PARP1|PDGFD|PDLIM2|PLEKHF2|PPP3CC|PRPSAP2|RFTN1|RGS13|SH2B2|STAP1|SYNE1|SYPL1|TACC1|TBC1D1|TCEA1|TOX
Newman(PMID: 25822800)_CIBERSORT-SuppT1 B cells memory	PAPER	26	53	910	3.09583	1.70449	49.0566	1	8.80675	1.28829e-18	5.1468e-16	AIM2|BACH2|BANK1|BLK|CD180|CD19|CD1C|CD22|CD72|CD79A|CD79B|CR2|FCGR2B|GNG7|GPR18|HHEX|IL7|IRF8|LY86|MS4A1|RALGPS2|RIPOR2|SIT1|STAP1|TMEM156|VPREB3
FOURATI_BLOOD_TWINRIX_AGE_25_83YO_RESPONDERS_VS_POOR_RESPONDERS_0DY_UP	MSigDB_C7	82	488	910	28.505	5.09911	16.8033	1	8.76298	1.90157e-18	7.51246e-16	ABLIM1|BACH2|BANK1|BCL11A|BCL7A|BIRC3|BLK|BPNT1|BTNL9|C1ORF220|CD180|CD22|CD40|CD72|CD79A|CD79B|CLEC2D|CLIC4|COBLL1|CR2|DCK|DNM1L|DOCK9|EBF1|EML6|ERP44|FAM107B|FAM3C|FCGR2B|FCRL1|FCRLA|GCSAM|GNG7|GPR18|IL7|IRF8|KCNH8|KLF12|LINC00926|LINC02397|LRCH1|MS4A1|MTR|NBEA|NEMP1|NIPAL3|OSBPL10|PARM1|PAWR|PCDH9|PKHD1L1|PKIG|PLEKHF2|POU2AF1|PSIP1|RABGAP1L|RALGPS2|RASGRP3|RNFT2|RRAS2|SEL1L3|SMURF2|SNX22|STAP1|STK17A|STRBP|SWAP70|SYPL1|TCEA1|TCL6|TCTN1|TNFRSF13C|TPD52|TSPAN13|TTC3|UGT8|USP6|VPREB3|ZCCHC7|ZDHHC23|ZNF251|ZNF711
Li(PMID: 24336226)-2013-MolSigVaccines_enriched in B cells (I) (M47.0)	PAPER	25	50	910	2.9206	1.6557	50	1	8.7009	3.29266e-18	1.27254e-15	BANK1|BCL11A|BLK|CD19|CD22|CD72|CD79A|CD79B|CR2|E2F5|EBF1|FCRL1|FCRLA|IGH|LINC00926|MACROD2|MS4A1|PAX5|PCDH9|PKIG|RALGPS2|STAP1|TCL1A|TSPAN13|VPREB3
GSE23568_ID3_KO_VS_WT_CD8_TCELL_DN	MSigDB_C7	48	196	910	11.4487	3.26268	24.4898	1	8.60649	7.53311e-18	2.88008e-15	BLK|BMP2K|CBFA2T3|CD19|CD22|CD40|CD72|CD79B|CD83|CLIC4|CR2|CSK|EBF1|EIF2AK3|FCGR2B|FCRLA|GAD1|GGA2|HHEX|HIP1R|IRAG2|IRF8|LAT2|LMO2|LY86|LYL1|MBD4|MEF2C|MS4A1|MYO1E|NCF4|PARP1|PKIG|PLCG2|POU2AF1|PPP3CC|PXK|RALGPS2|SMAGP|SNX2|SORL1|STRBP|SYK|SYPL1|TEC|TPD52|TXNDC16|VCL
GC_B_cell_BLhigh_DLBCLlow (PMID:16760443)	SignatureDB	21	35	910	2.04442	1.38593	60	1	8.56705	1.06172e-17	4.01602e-15	ACY3|AFF2|ANK1|ANKRD36BP2|BCL7A|CADPS|CCDC88A|CYP39A1|DNASE1|DOK3|GCSAM|HMCES|LINC00877|MME|PEX5|RNFT2|SMIM14|SSBP2|ST14|TMEM131L|VPREB3
Newman(PMID: 25822800)_CIBERSORT-SuppT1 B cells naive	PAPER	25	53	910	3.09583	1.70449	47.1698	1	8.49443	1.98908e-17	7.36707e-15	BACH2|BANK1|BCL7A|BLK|CD180|CD19|CD1C|CD22|CD72|CD79A|CD79B|CR2|EAF2|FCGR2B|GPR18|HHEX|IL4R|IRF8|LY86|MICAL3|MS4A1|RALGPS2|STAP1|TCL1A|VPREB3
B_cell_memory_Newman (PMID:25822800)	SignatureDB	26	58	910	3.38789	1.78279	44.8276	1	8.48204	2.21273e-17	8.02814e-15	AIM2|BACH2|BANK1|BLK|CD180|CD19|CD1C|CD22|CD72|CD79A|CD79B|CR2|FCGR2B|GNG7|GPR18|HHEX|IL7|IRF8|LY86|MS4A1|RALGPS2|RIPOR2|SIT1|STAP1|TMEM156|VPREB3
Holmes (PMID:32603407)_LZ-a UP_Log2FCgt1.5	PAPER	31	86	910	5.02343	2.16891	36.0465	1	8.42149	3.71734e-17	1.32174e-14	BIK|BIRC3|CAMK1|CD83|DUSP2|ERP44|FAM3C|GMDS|IER2|IGSF10|IL21R|LMO2|LYSMD2|MED12L|MKNK2|MTMR14|NAB2|NFKB2|OTULIN|PIP4K2A|RAB3GAP2|RANBP2|REL|RELB|RRAS2|SERPINA9|SWAP70|SYNGR2|TACC1|TMEM123|ZFP36L1
scGC_cluster1_IZ (PMID:30104629)	SignatureDB	46	192	910	11.2151	3.22963	23.9583	1	8.31382	9.26709e-17	3.26238e-14	AMFR|ARL2BP|BPNT1|BRI3BP|BRWD1|CCDC69|CD180|CD79B|CPNE5|DEF8|EAF2|EIF2B1|EPS15|FCRLA|GCHFR|GGA2|GGNBP2|HS2ST1|IL4R|IRF8|ITSN2|JCHAIN|LINC01215|LY86|LYL1|MCTP2|NEK6|OGG1|P2RY8|PARN|PITPNC1|PTK2|RALGPS2|SEL1L3|SIT1|SLC15A4|SMIM14|STAP1|STK17A|SYT17|TMEM156|UVRAG|VEZT|VNN2|VPREB3|ZNF608
BCL6_ChIPSeq_Basso_all (PMID:19965633)	SignatureDB	344	4014	910	234.466	12.8023	8.57	1	8.2837	1.1941e-16	4.16249e-14	ABCA9|ABLIM1|ABTB2|ACADM|ACY3|ADARB1|ADGRG5|AGFG1|AIM2|ALOX5AP|AMFR|AMZ2|AMZ2P1|ANK1|ANKRD13A|ARL2BP|ARPC2|ATP10D|ATP2B1|ATP5F1B|ATP6V1G2|BACH2|BANK1|BASP1|BCL11A|BCL6|BCL7A|BEND4|BIK|BIRC2|BIRC3|BLK|BMP2K|BPNT1|BRI3BP|BRWD1|C2ORF88|CADPS|CAMK2D|CAMP|CCDC102A|CCDC107|CCDC138|CCDC28B|CCDC69|CCDC88A|CCND3|CCNG2|CD180|CD1C|CD22|CD72|CD82|CD83|CD86|CDK14|CDV3|CEACAM1|CEP135|CFAP20DC|CHRNA6|CLEC2D|CLIC4|CPNE3|CR2|CRIP3|CUL3|CUX2|CYB561A3|CYFIP2|DCAF12|DCK|DCP1B|DDB2|DDIT4|DENND3|DEPDC5|DGKD|DNAJC10|DNASE1|DNER|DNM1L|DOCK2|DOK3|DUSP10|DUSP2|EAF2|EBF1|EDEM1|EIF2B1|ELF1|ELL3|ENPP3|ENTPD4|EPM2AIP1|EPS15|ESR2|EYA3|EZR|FAM20B|FAM214A|FAM3C|FCHSD2|FCRL1|FCRLA|FFAR1|FGD6|FLI1|FMNL3|GADD45A|GAPT|GATC|GCSAM|GDPD5|GGNBP2|GLRA3|GLYATL2|GMDS|GNB5|GPR18|GRK5|HDAC9|HEMGN|HHEX|HIP1|HIP1R|HRK|HS2ST1|HSD17B12|HTR3A|ICOSLG|IER2|IFNLR1|IGSF10|IKZF3|IL21R|IL7|IMP4|IRAG2|IRF8|IRS1|ITPKB|JADE2|JAZF1|JCHAIN|KATNAL1|KBTBD11|KBTBD2|KCNJ1|KCNN3|KCNQ5|KDM3A|KLF12|KLHL5|KLHL6|LANCL1|LAT2|LCP1|LHX2|LIN28B|LMO2|LMO7|LNPEP|LONRF1|LPP|LPXN|LRCH1|LSAMP|LY86|LYL1|LYSMD2|MAEL|MAP1LC3B|MAPK10|MARK1|MBD4|MCTP2|MCUB|MDM2|MED26|MEF2A|MEF2C|METAP2|METTL7A|MGAT3|MGAT5|MGMT|MMP20|MS4A1|MSI2|MTA3|MTMR12|MYO1E|MYO9A|MYOM2|NAB2|NANOS1|NCF4|NCOA3|NDE1|NEDD4L|NEMP1|NFKB2|NIPAL3|NLK|NR3C1|OSBPL3|P2RY12|P2RY8|PAPSS1|PARP1|PAWR|PAX5|PBLD|PCDH9|PCDHGB7|PCED1B|PDGFD|PEX5|PIK3CG|PIKFYVE|PIP4K2A|PITPNC1|PLCG2|PLEKHA8|PLEKHA8P1|PLEKHF2|POLD4|POLR3B|POU2AF1|POU2F1|PPP1CC|PPP3CC|PSMD9|PTK2|PXDNL|QSOX2|RAB3GAP2|RAB8B|RABGAP1L|RAD17|RALGPS2|RASL11A|RASSF6|RBM38|RCOR1|REL|RFTN1|RGS13|RHOF|RMDN1|RNF103|RNF145|RRAS2|RRM2B|SCRN1|SDCCAG8|SEL1L3|SERTAD2|SESN3|SETD7|SGPP1|SIAH2|SIT1|SLC15A4|SLC16A6|SLC23A2|SLC25A3|SLC35D1|SLC35E3|SLC36A4|SLC6A16|SMAD5|SMAGP|SMARCB1|SNAP23|SNX22|SORL1|SPATS2|SPRED2|SSBP2|SSBP3|STAP1|STK17B|STK39|STK40|STRAP|SUDS3|SUPT20H|SWAP70|SYK|SYPL1|TARS3|TBC1D1|TBC1D22A|TBCC|TCEA1|TCL1A|TCL6|TERF2|TERF2IP|TFEB|TLR10|TLR6|TMCC1|TMED8|TMEM131L|TMEM156|TMOD2|TNFRSF10B|TNKS|TOB2|TOX|TP53INP1|TPD52|TRAF1|TSPAN33|TTC7A|UBE2J1|UIMC1|USP12|USP3|UVRAG|VCPIP1|VEZF1|VGLL4|VIRMA|VNN2|WASF1|WEE1|WIPF1|XKRX|XYLT1|YEATS2|ZBTB44|ZBTB5|ZBTB8OS|ZFP36L1|ZNF106|ZNF281|ZNF572|ZNF608|ZNF827|ZPBP2
Holmes (PMID:32603407)_INT-a UP_Top50	PAPER	23	47	910	2.74536	1.60542	48.9362	1	8.26727	1.37056e-16	4.73122e-14	ABI1|ALOX5AP|CCDC69|CD180|CSK|DCAF12|EML6|FAM107B|FCRLA|GGA2|HDAC1|HMCES|JCHAIN|LYL1|METAP2|PLCG2|PLEKHF2|PPP1CC|SERPINA9|SIT1|SMARCB1|TCL1A|VPREB3
HADDAD_B_LYMPHOCYTE_PROGENITOR	MSigDB_C2	55	268	910	15.6544	3.80623	20.5224	1	8.26005	1.45609e-16	4.97813e-14	AGFG1|ANAPC5|AUTS2|BACH2|BANK1|BLK|CD19|CD22|CD72|CD79A|CD79B|CEP135|CYFIP2|DCK|E2F5|EDEM1|EIF2AK3|ELL3|ENTPD4|EZR|GNG7|HIP1R|HMCES|HMHB1|HRK|IRAG2|JADE2|MAP4K4|MEF2A|MEF2C|MME|MS4A1|PAX5|PCDH9|PLEKHF2|POU2AF1|POU4F1|PPP3CC|RNFT2|SIAH2|SLC35D1|SNX2|SSBP2|STAG3|TASOR2|TCL1A|TCL1B|TCL6|TMCC1|TMEM131L|TOB1|TPD52|VAMP1|VPREB3|ZFP36L1
B_cell_naive_Newman (PMID:25822800)	SignatureDB	25	57	910	3.32948	1.76741	43.8596	1	8.23842	1.74497e-16	5.90898e-14	BACH2|BANK1|BCL7A|BLK|CD180|CD19|CD1C|CD22|CD72|CD79A|CD79B|CR2|EAF2|FCGR2B|GPR18|HHEX|IL4R|IRF8|LY86|MICAL3|MS4A1|RALGPS2|STAP1|TCL1A|VPREB3
Blimp_Bcell_repressed (PMID:12150891)	SignatureDB	26	63	910	3.67995	1.85774	41.2698	1	8.18632	2.6934e-16	9.03459e-14	BCL6|CD180|CD19|CD22|CD79A|CD86|CR2|EBF1|FCRLA|GCSAM|GPR18|IRAG2|IRF8|MS4A1|MYBL1|MYO1E|PAG1|PAX5|POU2AF1|RGS13|STAP1|SYK|TLR10|VNN2|VPREB3|ZFP36L1
DESCARTES_FETAL_SPLEEN_LYMPHOID_CELLS	MSigDB_C8	33	106	910	6.19167	2.40639	31.1321	1	8.10035	5.48006e-16	1.82102e-13	ADGRG5|ALOX5AP|BLK|C1ORF220|CD22|CD79A|CR2|CYFIP2|DTX1|FCRL1|GPR18|HIP1R|IFNLR1|IKZF3|IL23R|LINC00926|LINC01215|LINC01800|LINC02397|LY9|MS4A1|PAX5|PCED1B-AS1|PLCG2|POU2AF1|RALGPS2|SLAMF1|STAP1|STK17A|TLR10|TNFRSF13C|VNN2|VPREB3
Li(PMID: 24336226)-2013-MolSigVaccines_enriched in B cells (II) (M47.1)	PAPER	20	37	910	2.16124	1.42489	54.0541	1	8.01775	1.077e-15	3.54573e-13	BANK1|BCL11A|CD180|CD19|CD79A|CD79B|CDK14|CR2|EBF1|FCGR2B|FCRLA|IGH|MS4A1|PAWR|PAX5|PKIG|POU2AF1|RALGPS2|TCL1A|TPD52
GSE39556_UNTREATED_VS_3H_POLYIC_INJ_MOUSE_CD8A_DC_UP	MSigDB_C7	44	190	910	11.0983	3.21298	23.1579	1	7.9636	1.67102e-15	5.40133e-13	ADARB1|ATP2B1|BCL7A|BIRC3|CCDC69|CD180|CD19|CD1C|CD1D|CD72|CD83|CR2|DAAM1|ENDOD1|FCHSD2|GARRE1|GGA2|GPR18|HDAC9|IL4R|IRAG2|IRS1|IZUMO4|LY86|METTL7A|MICAL3|MS4A1|PCDH9|PTPN18|RIPOR2|RNGTT|SETBP1|SIT1|SNX29P2|STK17B|STS|SWAP70|SYNE1|TACC1|TCL1A|UGT2B15|UGT8|UVRAG|VNN2
KLEIN_PRIMARY_EFFUSION_LYMPHOMA_DN	MSigDB_C2	24	57	910	3.32948	1.76741	42.1053	1	7.9297	2.19677e-15	7.03679e-13	BCL11A|BIRC3|CD19|CD22|CD40|CD72|CD79A|CD79B|FADS3|IGHV5-78|IRAG2|IRF8|MS4A1|NCF4|PAWR|PKIG|RIPOR2|SCRN1|SEL1L3|SIT1|SWAP70|SYPL1|TMEM131L|VNN2
Holmes (PMID:32603407)_INT-d DN_Top50	PAPER	21	43	910	2.51171	1.53578	48.8372	1	7.8878	3.07553e-15	9.7637e-13	ACADM|ACY3|AIM2|CAMK1|ERP44|EYA3|FGD6|GCSAM|JCHAIN|LPP|LYPLAL1|METAP2|PSIP1|RGS13|RNGTT|RPRD1B|SERPINA9|SNTA1|SPINK2|SYBU|VEZT
GSE22886_NAIVE_BCELL_VS_MONOCYTE_UP	MSigDB_C7	42	178	910	10.3973	3.11107	23.5955	1	7.86618	3.65649e-15	1.15053e-12	ABLIM1|AUTS2|BACH2|BANK1|BCL11A|BCL7A|CD19|CD22|CD72|CD79A|CD79B|CNR1|COBLL1|CR2|ENDOD1|GARRE1|GPR18|IL21R|IL4R|KIAA1549L|MCTP2|MIR600HG|MS4A1|MYEF2|PAWR|PAX5|PIK3C2B|POU2AF1|RASGRP3|RRAS2|SEL1L3|SLC12A2|SLC6A16|SMAGP|SOBP|STAP1|TCL1A|TIAM2|TMEM156|TPD52|TSPAN13|VPREB3
GSE45881_CXCR6HI_VS_CXCR1LO_COLONIC_LAMINA_PROPRIA_DN	MSigDB_C7	43	186	910	10.8646	3.17939	23.1183	1	7.86293	3.75246e-15	1.17037e-12	ABCA6|BCL11A|CBFA2T3|CCDC88A|CD19|CD40|CD72|CD79A|CD79B|CDK14|DOK3|EHD3|FAM3C|FCGR2B|GFOD1|GGA2|IL7|IRF8|KCNN4|MEF2C|METTL7A|MYO1E|OSBPL10|PAX5|PKIG|PLIN3|POU2AF1|RALGPS2|RASGRP3|RHOBTB2|SETBP1|SLC23A2|SMARCB1|SOBP|STAP1|SYNGR2|SYT17|TBC1D22A|TCL1A|TCTN1|TFEB|TPD52|UGT8
Holmes (PMID:32603407)_DZ-b UP_Log2FCgt1.5	PAPER	25	64	910	3.73837	1.87237	39.0625	1	7.83322	4.75545e-15	1.45763e-12	ANK1|ANKRD36BP2|BACH2|BLK|CLEC2D|DCAF12|EZR|GCSAM|GNG7|HRK|IL4R|JCHAIN|LINC02397|LSM10|MCUB|MME|POU2AF1|RBM38|SNTA1|SNX2|ST14|SUGCT|TCL1A|TMEM156|TPD52
Chiche(PMID: 24644022)-2014_M4.10	PAPER	18	31	910	1.81077	1.3045	58.0645	1	7.81874	5.33539e-15	1.62141e-12	BANK1|BLK|CD19|CD72|CD79A|CD79B|COBLL1|E2F5|EBF1|FCRL1|FCRLA|MIR600HG|MS4A1|OSBPL10|STAP1|TCL1A|TSPAN13|VPREB3
GC_B_cell_BLlow_DLBCLhigh (PMID:16760443)	SignatureDB	22	49	910	2.86219	1.63911	44.898	1	7.79853	6.26346e-15	1.88732e-12	AIM2|ASB2|CD86|CLIP2|CR2|EHD3|FGD6|GDPD5|ILDR1|LMO2|LOC100505501|MAML3|MAP3K7CL|MGC70870|OTULIN|RRAS2|SERPINA9|SLC1A1|SLC4A8|TEX9|TIAM2|TOX
GC_T_helper_up2x_Chtanova (PMID:16339519)	SignatureDB	67	405	910	23.6568	4.65804	16.5432	1	7.79354	6.51577e-15	1.94685e-12	AACS|ANKRD13A|ASAP1|ATP8A1|BAZ2B|BCL6|CA8|CEP85L|COBLL1|CSK|CYFIP2|DIP2C|FAM167A|GCNT2|GFOD1|GLCCI1|GPR18|HMCES|IL7|IRAG2|IRF8|ITPKB|JAZF1|KLF12|LNPEP|LONRF1|LPP|LY9|MAP4K1|MGAT5|MGC70870|MS4A1|MSI2|NFATC1|NLK|NR3C1|P2RY8|PASK|PCED1B|PITPNC1|PLAG1|POU2AF1|PPP1CC|QSOX2|RBM38|SERTAD2|SGPP2|SH3KBP1|SLC16A6|SLC7A6|SMYD3|STK17A|STK17B|STK39|STS|SYPL1|TMCC1|TOX|TP53INP1|TRAF3IP2|TULP4|USP30|VNN2|XYLT1|ZBTB38|ZFP36L1|ZNF827
GSE4984_UNTREATED_VS_GALECTIN1_TREATED_DC_DN	MSigDB_C7	41	174	910	10.1637	3.07632	23.5632	1	7.76417	8.21789e-15	2.43496e-12	ABLIM1|ANKRD36BP2|BACH2|BANK1|BCL7A|CD19|CD22|CD72|CD79A|CD79B|CD83|CPNE5|CR2|CREB3L4|CYB561A3|DTX1|FCRL1|FCRLA|GRAP|HMCES|IGHV5-78|JCHAIN|LINC00926|MIR600HG|MS4A1|OSBPL10|PBX4|PCDH9|PIK3C2B|PKIG|POU2AF1|RALGPS2|SEL1L3|SLAMF1|SLC7A6|STAP1|TCL1A|TSPAN13|UBE2D2|VPREB3|ZBTB5
GSE22886_TCELL_VS_BCELL_NAIVE_DN	MSigDB_C7	42	182	910	10.631	3.14542	23.0769	1	7.76107	8.42128e-15	2.46184e-12	ATP10D|BANK1|BCL11A|BCL7A|CD180|CD19|CD1D|CD22|CD72|CD79A|CD79B|CDK14|CNR1|COBLL1|FADS3|FCGR2B|HDAC9|HHEX|IRF8|LY86|MEF2C|MIR600HG|MS4A1|MYEF2|PARM1|PAWR|PHLPP2|PIK3C2B|PKIG|PLCG2|SLC12A2|SLC6A16|SOBP|SOGA1|STAP1|TCL1A|TCL6|TIAM2|TMEM156|TSPAN13|UGT2B15|VPREB3
GSE12366_GC_VS_NAIVE_BCELL_UP	MSigDB_C7	42	187	910	10.923	3.18782	22.4599	1	7.63246	2.30312e-14	6.65771e-12	ARL2BP|ASB13|BCAS4|BCL6|BIK|C2ORF88|CLIC4|CUL3|DAAM1|ENPP3|GCSAM|GRHPR|HRK|IGHV5-78|KCNN3|LINC00487|LMO2|MIXL1|PANK1|PARN|PFKM|PITPNC1|POU2AF1|PRPSAP2|PSIP1|RAPGEF5|RNFT2|RNGTT|ROCK2|SERPINA9|SMARCB1|SNX30|SOX9|SUGCT|TCL6|TEC|TERF2IP|TXNDC16|UBR5|USP32P2|VEZT|ZFAND4
GSE10325_LUPUS_BCELL_VS_LUPUS_MYELOID_UP	MSigDB_C7	42	189	910	11.0399	3.20461	22.2222	1	7.58184	3.40683e-14	9.76882e-12	ABLIM1|BACH2|BANK1|BCAS4|BCL11A|CD19|CD72|CD79A|CD79B|CLEC2D|E2F5|EHD3|FAM3C|FCHSD2|GNG7|HMCES|HMGN1|JCHAIN|LY9|MS4A1|NCOA3|PARP1|PAX5|PCDH9|PFKM|PHLPP2|PIK3C2B|POU2AF1|PPP3CC|RASGRP3|RRAS2|SEL1L3|SETBP1|SMYD3|STAP1|STK17A|TCEA1|TCL1A|TPD52|TSPAN13|UBE2D2|VPREB3
BACH2_TARGET_GENES	MSigDB_C3	165	1591	910	92.9334	8.86418	10.3708	1	7.5226	5.36978e-14	1.5153e-11	ABCA6|ABLIM1|ADGRG5|AIM2|AMZ2|ANAPC7|ANKRD13A|ARMH3|ATF5|ATP10D|ATP6V1G2|ATP8A1|AUTS2|BACH2|BANK1|BCL6|BIRC3|BPNT1|C14ORF93|C15ORF62|CAMP|CAPN14|CD1C|CD1D|CD72|CD79A|CDK14|CDV3|CHRNA6|CLEC2D|COA1|DAAM1|DDB2|DENND3|DENR|DGKD|DNAJB2|DNAJC14|EHD3|ELF1|ENTPD4|EPM2AIP1|EZR|FBXO10|FCRL1|FCRLA|FCRLB|FGD6|FLI1|FOXN3|GADD45A|GCSAM|GNB5|GRHPR|HEMGN|HMGN5|HRK|IL21R|IRAG2|IRF8|JADE2|KBTBD2|KCNN3|KDM3A|KLHL6|LCP1|LINC00877|LINC01215|LINC02099|LONRF1|LPP|LPXN|LRCH1|LRRC4|LY9|MAPK10|MAPK1IP1L|MDM2|MEF2C|METTL7A|MGAT5|MILR1|MKLN1|MME|MS4A1|MSH6|NDUFAF6|NEDD4L|NIPAL3|OSBPL10|PARN|PCED1B|PCED1B-AS1|PDGFD|PFKM|PIK3CG|PIKFYVE|PKHD1L1|PNKD|POU2AF1|POU2F1|PRKAB1|PSMD9|PTK2|PTPN18|RABGAP1L|RANBP2|RASSF6|RHOF|RNF145|ROCK2|RPRD1B|S100Z|S1PR2|SEL1L3|SEPTIN9|SETD7|SIAH2|SLC12A8|SLC1A1|SLC36A4|SLX4IP|SMIM14|SMIM20|SNX8|SOGA1|SORL1|SPRED2|STK17A|STK17B|STS|SYK|SYT17|TACC1|TBC1D1|TBC1D22A|TCL6|TCTN1|TEC|TFEB|TLK2|TLR10|TLR6|TMEM123|TMEM132B|TMEM156|TNKS|TSPAN13|TVP23A|TXLNB|UGT8|UIMC1|UMODL1|USP32|USP49|VCPKMT|VEZT|WDFY4|WIPF1|ZBTB38|ZBTB5|ZC3H12D|ZCCHC7|ZFP36L1|ZNF516
GSE40666_UNTREATED_VS_IFNA_STIM_STAT1_KO_CD8_TCELL_90MIN_DN	MSigDB_C7	41	185	910	10.8062	3.17093	22.1622	1	7.477	7.60374e-14	2.12881e-11	ADARB1|ALOX5AP|ATP10D|BACH2|BCL11A|BCL6|BMP2K|CAMK2D|CCNG2|CD22|CD40|CD72|CERS4|CR2|CRIP3|FCRL1|GARRE1|GLCCI1|HS2ST1|IL21R|IL4R|JAZF1|MAML3|MEF2C|PIK3C2B|PLEKHF2|SLAMF1|SLC4A8|SOBP|STAP1|SYT17|TAPT1|TBC1D1|TCL1A|TCL1B|TCL6|TCTN1|TSPAN13|XKRX|ZCCHC7|ZNF318
SOBOLEV_PBMC_PANDEMRIX_AGE_18_64YO_MEDIUM_HIGH_ADVERSE_EVENT_SUBJECTS_1DY_UP	MSigDB_C7	18	37	910	2.16124	1.42489	48.6486	1	7.2827	3.27202e-13	8.81362e-11	BANK1|CD19|CD22|CD72|CD79A|CD79B|DOK7|EBF1|FCRL1|FCRLA|LINC00926|MS4A1|PAWR|PCDH9|SETBP1|SYT17|TNFRSF13C|TSPAN13
GSE33425_CD8_ALPHAALPHA_VS_ALPHABETA_CD161_HIGH_TCELL_UP	MSigDB_C7	40	185	910	10.8062	3.17093	21.6216	1	7.26908	3.61943e-13	9.67611e-11	BCL6|BMP2K|CBFA2T3|CD19|CD22|CD40|CD72|CD79A|CD79B|EPS15|FCGR2B|FCRLA|GAD1|GGA2|HIP1R|IL4R|IRF8|LY86|LYL1|MEF2C|MS4A1|NCF4|PKIG|PLCG2|POU2AF1|POU2F1|RAB14|RALGPS2|RFC1|RNGTT|SMIM14|SNX2|SORL1|STRBP|SYK|TEC|TPD52|TXNDC16|UIMC1|ZFP36L1
HUTTMANN_B_CLL_POOR_SURVIVAL_DN	MSigDB_C2	22	58	910	3.38789	1.78279	37.931	1	7.24645	4.27827e-13	1.13521e-10	ADARB1|ATP10D|ATP2B1|BACH2|BANK1|BIRC3|COBLL1|EAF2|KIZ|MEF2C|MGAT5|MYBL1|PLAG1|PTK2|RRAS2|SLAMF1|SLC4A8|SOBP|STAG3|TPD52|USP6NL|VNN2
GSE22886_CD8_TCELL_VS_BCELL_NAIVE_DN	MSigDB_C7	39	179	910	10.4557	3.1197	21.7877	1	7.21167	5.52714e-13	1.44502e-10	BANK1|BCL11A|BCL7A|CD180|CD19|CD22|CD72|CD83|CDK14|CNR1|CR2|FADS3|HDAC9|HHEX|IL4R|IRF8|LY86|MEF2C|MIR600HG|MS4A1|PARM1|PAWR|PCDHGA10|PHLPP2|PKIG|PLCG2|SH2B2|SLC6A16|SMAD5|SNX29|SOBP|SOGA1|STAP1|SYK|TCL1A|TCL6|TLR6|TSPAN13|TTC28
MORI_PLASMA_CELL_DN	MSigDB_C2	17	34	910	1.98601	1.36603	50	1	7.15389	8.43502e-13	2.18917e-10	ABLIM1|BACH2|BCL11A|BMP2K|CD22|CD40|CD83|DTX1|KLHL6|LMO2|LRCH1|MS4A1|MTA3|PIK3AP1|REL|SMIM14|TNFRSF13C
GSE22886_NAIVE_BCELL_VS_NEUTROPHIL_UP	MSigDB_C7	37	165	910	9.63797	2.99658	22.4242	1	7.15065	8.63683e-13	2.2253e-10	ATXN10|BACH2|BANK1|BCL11A|BCL7A|CD19|CD22|CD72|CD79A|CD79B|CD83|CR2|DDHD2|EZR|FBXO21|GARRE1|GPR18|IRF8|LY86|MCUB|PARP1|PHLPP2|PIK3C2B|PKIG|POU2AF1|RBM38|RFTN1|RRAS2|SETBP1|SOBP|STAP1|TCL1A|TMEM156|TPD52|TSPAN13|TTC3|VPREB3
DESCARTES_FETAL_LIVER_LYMPHOID_CELLS	MSigDB_C8	28	98	910	5.72437	2.3144	28.5714	1	7.13339	9.79298e-13	2.50503e-10	ALOX5AP|BACH2|BLK|CD19|CD72|CD79A|CD79B|DTX1|EBF1|FCRL1|FCRLA|HRK|IKZF3|IL23R|JCHAIN|LINC01013|LY9|MME|MS4A1|MYBL1|PAX5|PCED1B-AS1|POU2AF1|RASAL1|RNFT2|TCL1A|TCL6|VPREB3
GSE12366_NAIVE_VS_MEMORY_BCELL_DN	MSigDB_C7	39	184	910	10.7478	3.16245	21.1957	1	7.08477	1.39275e-12	3.53719e-10	ABCA6|ALOX5AP|ARL2BP|BTNL9|CD82|CLIP2|CPNE5|DAAM1|ENTPD4|FGD6|GFOD1|GRAMD1C|IGSF10|KCNN4|KLHL6|LYPLAL1|NEK6|OSBPL10|OSBPL3|P2RY12|PAG1|PAPSS1|PASK|POU2AF1|RAD17|RASSF6|RNGTT|SERPINA9|SHISA8|SLC16A6|SLC35D1|SMARCB1|SMIM14|SYBU|TEX9|TRAF1|VAMP1|WEE1|ZNF185
GSE9509_10MIN_VS_30MIN_LPS_STIM_IL10_KO_MACROPHAGE_DN	MSigDB_C7	37	168	910	9.81321	3.0234	22.0238	1	7.07028	1.54624e-12	3.89915e-10	ABLIM1|BANK1|CD19|CD22|CD79B|CEP135|DGKD|DOK3|DTX1|EDEM1|FADS3|GADD45A|GFOD1|GRK5|HMCES|HMHB1|HRK|HSDL1|IGHV5-78|KCNN3|LHPP|LINC01013|MDM2|MYOM2|PAX5|POU2AF1|SESN3|SIAH2|SLC35D1|SNX29|STAG3|TAPT1|TCL1B|TP53INP1|TTC7A|VPREB3|ZFP36L1
GAO_LARGE_INTESTINE_ADULT_CI_MESENCHYMAL_CELLS	MSigDB_C8	56	344	910	20.0937	4.30156	16.2791	1	7.01508	2.29824e-12	5.75467e-10	ADA|ADGRG5|AIM2|ALOX5AP|ANKRD36BP2|ASB2|BASP1|BLK|CCDC102A|CCDC69|CCDC88A|CD19|CD79A|CD79B|CDK14|CEP85L|COQ10A|CPNE5|CYRIA|DOCK2|DOK3|EAF2|FCGR2B|FLI1|GLCCI1|GNG7|GRK5|HHEX|IRAG2|KCNN3|KLHL5|KLHL6|LCP1|LY9|MAP4K1|MEF2C|NCF4|NFATC1|NR3C1|OSBPL3|PCED1B-AS1|PDK1|PIK3CG|POU2AF1|PTPN7|PTPRS|RASGRP3|SIT1|SLAMF1|SPINK2|STAP1|SYNGR1|TMEM156|TP53INP1|VPREB3|WIPF1
MAML1_TARGET_GENES	MSigDB_C3	44	231	910	13.4932	3.538	19.0476	1	7.00218	2.52017e-12	6.26622e-10	ABCA6|ANGPTL6|BFSP2|BIRC3|BLK|C12ORF77|C15ORF62|CAMP|CD19|CD1D|CD72|CD79B|CEACAM1|COA1|CSK|CYB561A3|DAAM1|DTX1|DUSP2|GAPT|GPR18|HTR3A|IL21R|IRAG2|IRF8|JUP|LINC01215|LPAR5|LY86|MKNK2|MME|MS4A1|NFATC1|NR3C1|PASK|PIK3AP1|POU2AF1|PTK2|RASGRP3|RCOR1|REL|S1PR2|SEPTIN9|TFEB
GSE22886_CD4_TCELL_VS_BCELL_NAIVE_DN	MSigDB_C7	38	179	910	10.4557	3.1197	21.2291	1	6.99943	2.56997e-12	6.34568e-10	BANK1|BCL11A|CD19|CD22|CD72|CD79B|CDK14|CNR1|CR2|EHD3|HDAC9|HHEX|IQCB1|IRF8|LY86|MCTP2|MEF2C|MIR600HG|MKLN1|MS4A1|MYEF2|MYO1E|PARM1|PHLPP2|PLCG2|POU2AF1|RADX|RRAS2|SETBP1|SLC6A16|SMAD5|SOBP|SOGA1|SYK|TCL1A|TIAM2|TSPAN13|WEE1
BASSO_CD40_SIGNALING_DN	MSigDB_C2	23	71	910	4.14725	1.97166	32.3944	1	6.88298	5.86141e-12	1.40816e-09	BCL6|BIK|BORCS8-MEF2B|CAMP|CNR1|GRAP|HDAC9|HMCES|IRS1|JCHAIN|KCNN3|METTL7A|NCF4|PALM2AKAP2|POU2AF1|PTPN18|RAPGEF5|SH2B2|SYK|TTC9|UBE2J1|USP6|VNN2
DODD_NASOPHARYNGEAL_CARCINOMA_UP	MSigDB_C2	138	1323	910	77.279	8.16027	10.4308	1	6.87316	6.27929e-12	1.49843e-09	ABLIM1|AMFR|BASP1|BCL6|BEST4|BLK|C15ORF62|C7ORF57|CALML4|CAPN14|CASP9|CBFA2T3|CCDC189|CCDC69|CD180|CD19|CD1C|CD1D|CD22|CD72|CD79B|CEP126|CFAP20DC|CFAP251|CFAP299|CHST9|COQ10A|CR2|CYB561A3|CYP39A1|DEF8|DGKD|DNAJB2|DNER|DOCK9|DUBR|EBF1|EFCAB12|EHD3|ELL3|EML6|EZR|FAM107B|FAM214A|FCRL1|FCRLA|FOXN3|GALNT14|GCHFR|GDPD5|GMDS|GNG7|GRAMD1C|HHEX|HRK|IGSF22|IQCD|KLHL6|LINC00926|LMO2|LMO7|LPAR5|LRRC4|LYL1|LYPD6B|MACROD2|MEF2C|MICAL3|MS4A1|MSI2|MSRA|MTMR12|MUC16|MYEOV|NBEA|NEDD4L|NF1|NFATC1|NIPAL3|OGG1|OSBPL10|PAX5|PCDH9|PDLIM2|PHLPP1|PIK3C2B|PKHD1L1|PLIN3|PNKD|POLD4|POU2AF1|PRRT3|PXK|RALGPS2|RASAL1|RCAN3|REEP6|RHOBTB2|RIPOR2|RNF103|RSPH1|SCRN1|SEL1L3|SHISA8|SLC15A2|SLC37A1|SMAGP|SMIM14|SNX22|SNX29|SNX29P2|SOBP|SPINK2|ST14|STAG3|STK40|STRBP|STS|SYBU|SYNE1|SYNGR1|TBC1D22A|TCL1A|TCTN1|TMEM156|TNFRSF13C|TPCN1|TRIM55|TTC12|TTC7A|TTC9|TXLNB|VPREB3|ZBED5-AS1|ZBTB38|ZNF106|ZNF185|ZNF395
GSE23502_WT_VS_HDC_KO_MYELOID_DERIVED_SUPPRESSOR_CELL_BM_UP	MSigDB_C7	38	187	910	10.923	3.18782	20.3209	1	6.7997	1.04837e-11	2.45235e-09	ATP8A1|BCL10|BMP2K|BRWD1|C2ORF88|CCDC107|CD40|COBLL1|CR2|ELL3|FAM214A|FCRL1|FLI1|GGNBP2|ICOSLG|LMO2|MAP2K1|MBD4|PAG1|PDE7A|PXK|RALGPS2|RASGRP3|RFC1|RRAS2|RRM2B|SDCCAG8|SORL1|STAP1|TMED8|TMEM108|TMEM131L|TNFRSF13C|VIRMA|VPREB3|ZFP36L1|ZNF608|ZPBP2
SOBOLEV_PBMC_PANDEMRIX_AGE_18_64YO_HIGH_VS_LOW_RESPONDERS_MEDIUM_HIGH_ADVERSE_EVENTS_SCORE_1DY_CORRELATED_WITH_TRANSITIONAL_B_CELLS_UP	MSigDB_C7	13	21	910	1.22665	1.07402	61.9048	1	6.79093	1.11413e-11	2.58915e-09	BANK1|CD19|CD22|CD72|CD79B|EBF1|FCRL1|FCRLA|MS4A1|PAWR|PCDH9|SETBP1|TSPAN13
GSE9509_LPS_VS_LPS_AND_IL10_STIM_IL10_KO_MACROPHAGE_30MIN_DN	MSigDB_C7	37	179	910	10.4557	3.1197	20.6704	1	6.78569	1.15535e-11	2.66751e-09	CAPN14|CCNG2|CD19|CD22|CD72|CD79B|CEP135|CRNDE|CYFIP2|DGKD|DOK3|DTX1|EBF1|EDEM1|EIF2AK3|ENTPD4|FAM214A|HMCES|HMHB1|HRK|IGHV5-78|KATNAL1|LINC01013|MAP1LC3B|MDM2|MTA3|MYOM2|PAX5|POU2AF1|PPP3CC|PXK|SIAH2|SLC35D1|SNX30|STAG3|TAPT1|VPREB3
Holmes (PMID:32603407)_DZ-b DN_Top50	PAPER	19	50	910	2.9206	1.6557	38	1	6.73418	1.64852e-11	3.75735e-09	CAMK1|CD22|CD72|CD83|DDIT4|DNAJC10|DUSP2|GMDS|IER2|IRAG2|KLHL6|LCP1|LMO2|MARCKSL1|MS4A1|NANS|PAG1|SERPINA9|SYNGR2
GSE3982_BCELL_VS_CENT_MEMORY_CD4_TCELL_UP	MSigDB_C7	38	190	910	11.0983	3.21298	20	1	6.72666	1.73606e-11	3.93167e-09	ATP10D|BACH2|BANK1|BASP1|BCL11A|BMP2K|CD1C|COBLL1|E2F5|EHD3|EIF2AK3|FCGR2B|HHEX|IRF8|KCNN4|LAT2|LMO2|LYL1|MEF2C|MKLN1|MS4A1|PAPSS1|PARM1|PAX5|PCDH9|PKIG|RABGEF1|RASGRP3|SCRN1|SEL1L3|SWAP70|SYPL1|SYT17|TBC1D22A|TCL1A|TERF2|TFEB|TMEM156
FAN_EMBRYONIC_CTX_BRAIN_B_CELL	MSigDB_C8	26	96	910	5.60755	2.29081	27.0833	1	6.67798	2.42256e-11	5.45168e-09	BANK1|BCL7A|BIRC3|CD19|CD22|CD72|CD79A|CD79B|CLEC2D|CYB561A3|EBF1|ELF1|FCRL1|FCRLA|GPR18|IKZF3|LINC00926|LY9|MS4A1|PAX5|RALGPS2|RIPOR2|SMIM14|SWAP70|TCL1A|VPREB3
Myc_ChIP_PET_Expr_Down (PMID:17093053)	SignatureDB	45	256	910	14.9535	3.72149	17.5781	1	6.67365	2.49525e-11	5.57995e-09	ATP8A1|BASP1|BLK|CBFA2T3|CDK14|DEPDC5|EPS15|ESR2|FBXO10|GARRE1|GLCCI1|HIP1|IER2|IL4R|ITPKB|KCNN3|LNPEP|NCOA3|NEDD4L|NFATC1|NFKB2|NR3C1|OSBPL10|PAX5|PCDH9|PDE7A|PIKFYVE|PLEKHF2|RFTN1|SETBP1|SGPP2|SLC16A6|SORL1|SPRED2|SSBP3|STAP1|STRBP|SWAP70|SYK|TFEB|TRAF1|TTC9|WIPF1|ZCCHC7|ZNF827
ZNF597_TARGET_GENES	MSigDB_C3	82	652	910	38.0846	5.86186	12.5767	1	6.6532	2.86782e-11	6.37301e-09	ABCA6|AIM2|AMZ2P1|ARL2BP|BANK1|BIRC3|BLK|BRWD1|CCDC107|CCDC88A|CCNG2|CD72|CD83|CERS4|CLEC2D|CNR1|COA1|CR2|CUL3|CYB561A3|DOCK2|DUSP2|FAM167A|HIP1|IKZF3|IL23R|IRAG2|KDM3A|KLHL5|LINC00877|LINC00926|LNPEP|LY86|LY9|MAP1LC3B|MAPK14|MDM2|MEF2C|MS4A1|MSI2|MTMR14|MYEOV|NCOA3|NDE1|NEK6|NFATC1|NFKB2|NR3C1|PALD1|PARP1|PASK|PIK3C2B|PLCG2|PPP1CC|PTK2|RAB14|RCOR1|REL|RELB|RIPOR2|SEPTIN9|SGPP2|SLC12A2|SNX8|SORL1|SSBP2|STAG3|SYNGR2|SYT17|TACC1|TFEB|TOB2|TVP23A|USP32|USP49|ZBTB5|ZC3H6|ZCCHC7|ZFP36L1|ZNF185|ZNF827|ZPBP2
ZHAN_MULTIPLE_MYELOMA_CD2_UP	MSigDB_C2	18	46	910	2.68695	1.5883	39.1304	1	6.63884	3.1617e-11	6.98245e-09	ATP2B1-AS1|CD79A|CNR1|DTX1|FCRLB|ITPKB|LINC02397|MS4A1|NF1|PAX5|PHLPP2|PIK3AP1|RGS13|RNGTT|TNFRSF13C|VPREB3|ZNF395|ZNF608
Holmes (PMID:32603407)_LZ-a DN_Top50	PAPER	18	47	910	2.74536	1.60542	38.2979	1	6.57557	4.84673e-11	1.05724e-08	BCL7A|CLEC2D|ELL3|FAM107B|GCSAM|GNG7|JCHAIN|LINC02397|LSM10|MCUB|PPP1CC|PTPN18|SMARCB1|SNTA1|SUGCT|TCL1A|TMEM156|TPD52
GSE4748_CYANOBACTERIUM_LPSLIKE_VS_LPS_AND_CYANOBACTERIUM_LPSLIKE_STIM_DC_3H_UP	MSigDB_C7	36	179	910	10.4557	3.1197	20.1117	1	6.57038	5.01883e-11	1.08811e-08	ADARB1|ANAPC5|BACH2|BANK1|BCL11A|BLK|CCDC28B|CD22|CD72|CD79A|CD79B|CD83|DIP2C|DTX1|EBF1|FCRL1|FCRLA|HMCES|IGHV5-78|IRF8|JCHAIN|KCNH8|MACROD2|MEF2C|MIR600HG|PARP1|PAX5|PCDH9|PIK3C2B|RASGRP3|RFTN1|STAP1|TAPT1|TSPAN13|WASF1|ZBTB5
GCB_gt_ABC_Affy (PMID:12900505)	SignatureDB	9	10	910	0.58412	0.741406	90	1	6.51583	7.22864e-11	1.54832e-08	BCL6|FAM3C|IRAG2|ITPKB|LMO2|MME|MYBL1|SPINK2|VCL
GCB_gt_ABC_LC (PMID:12900505)	SignatureDB	9	10	910	0.58412	0.741406	90	1	6.51583	7.22864e-11	1.54832e-08	BCL6|DENND3|IRAG2|ITPKB|LMO2|MME|MYBL1|NEK6|SERPINA9
GSE25677_MPL_VS_R848_STIM_BCELL_DN	MSigDB_C7	35	175	910	10.2221	3.08504	20	1	6.45315	1.09551e-10	2.29129e-08	ABCA6|BACH2|BCL6|BRWD1|CLEC2D|CRIP3|CSK|DCAF12|DGKD|FAM107B|FCHSD2|FLI1|ICOSLG|IER2|IL21R|IRF8|ITSN2|LMO2|MEF2C|PARP1|PIK3CG|RASGRP3|RFC1|RIPOR2|ROCK2|SLAMF1|SNX2|SORL1|SPRED2|SSBP2|STAP1|TEC|VPREB3|XYLT1|ZNF318
GSE23502_BM_VS_COLON_TUMOR_MYELOID_DERIVED_SUPPRESSOR_CELL_DN	MSigDB_C7	37	194	910	11.3319	3.2462	19.0722	1	6.42053	1.35801e-10	2.82371e-08	ATP8A1|BACH2|BCL11A|BMP2K|BRWD1|CCDC88A|CCNG2|CD1D|CD72|CR2|DUSP2|FCHSD2|FCRL1|FLI1|GCSAM|HHEX|ICOSLG|JCHAIN|KLHL42|KLHL6|LMO2|MBD4|PAG1|RASGRP3|RFC1|RNF145|RRAS2|SORL1|TEX9|TMEM108|TMEM131L|TNFRSF13C|TNKS|TOX|VPREB3|ZNF318|ZNF608
chr12q24	MSigDB_C1	36	186	910	10.8646	3.17939	19.3548	1	6.3986	1.56811e-10	3.22288e-08	AACS|ANAPC5|ANAPC7|ANKLE2|ANKRD13A|BCL7A|BRI3BP|CAMKK2|CFAP251|CUX2|DENR|DTX1|EIF2B1|FBXO21|GATC|HIP1R|HRK|IQCD|LINC00173|PPP1CC|PRKAB1|PSMD9|RASAL1|RHOF|RITA1|RNF34|RNFT2|SLC15A4|SUDS3|TCTN1|THRIL|TMEM132B|TPCN1|UNC119B|USP30|ZNF664
MORI_LARGE_PRE_BII_LYMPHOCYTE_DN	MSigDB_C2	19	56	910	3.27107	1.75189	33.9286	1	6.39102	1.6478e-10	3.36719e-08	BIRC3|CD22|CD79B|CD83|DOCK2|DTX1|GGA2|HIP1R|IL4R|IRF8|LAT2|LCP1|LPP|LY86|MS4A1|PIP4K2A|PXK|RIPOR2|WIPF1
CD40_downregulated_Burkitt_lymphoma (PMID:15331443)	SignatureDB	21	69	910	4.03043	1.94382	30.4348	1	6.37401	1.84149e-10	3.72024e-08	BCL6|BIK|BORCS8-MEF2B|CAMP|CNR1|GRAP|HDAC9|HMCES|IRS1|JCHAIN|KCNN3|NCF4|PALM2AKAP2|POU2AF1|PTPN18|RAPGEF5|SH2B2|SYK|TTC9|UBE2J1|VNN2
Myeloma_CD-2_subgroup_up (PMID:16728703)	SignatureDB	17	45	910	2.62854	1.57099	37.7778	1	6.34923	2.16396e-10	4.34698e-08	ATP2B1-AS1|CD79A|CNR1|DTX1|FCRLB|ITPKB|LINC02397|MS4A1|NF1|PAX5|PHLPP2|PIK3AP1|RGS13|RNGTT|VPREB3|ZNF395|ZNF608
GSE12845_PRE_GC_VS_DARKZONE_GC_TONSIL_BCELL_DN	MSigDB_C7	36	190	910	11.0983	3.21298	18.9474	1	6.30285	2.92213e-10	5.80444e-08	ALOX5AP|AMZ2|ARFGEF1|ATP5F1B|BACH2|BCL7A|COA1|CTPS2|E2F5|ERP44|HTR3A|IMP4|MAP3K7CL|MME|MTMR12|NF1|PLAG1|PSIP1|PTPN18|QPCT|RFC1|RNF103|RNFT2|SEL1L3|SGPP1|SNTA1|SPATS2|STK17A|STXBP6|SYBU|SYPL1|TBC1D1|UBE2J1|UBR5|UCHL1|WEE1
B cell receptor signaling pathway [GoID:GO:0050853; evidenceTypes:IBA|IDA|IEA|IMP|ISS|NAS|TAS]	GeneOntology_BP	20	64	910	3.73837	1.87237	31.25	1	6.30198	2.9386e-10	5.80472e-08	BANK1|BLK|CD19|CD22|CD79A|CD79B|FCGR2B|GCSAM|IGHV1-69|KLHL6|LAT2|LPXN|MEF2C|MS4A1|PLCG2|RFTN1|SH2B2|STAP1|SYK|TEC
MODULE_169	MSigDB_C4	24	93	910	5.43231	2.25495	25.8065	1	6.24562	4.22128e-10	8.2468e-08	ADA|ASB13|BCL6|BCL7A|BIK|CD86|CLGN|CR2|DENND3|DTX1|DUSP2|HTR3A|JUP|KLHL6|LMO2|MME|MYBL1|PAG1|RGS13|SORL1|STAG3|STK17A|TOX|ZNF608
GSE12845_IGD_NEG_BLOOD_VS_DARKZONE_GC_TONSIL_BCELL_DN	MSigDB_C7	35	189	910	11.0399	3.20461	18.5185	1	6.11215	9.82993e-10	1.84927e-07	ASAP1|BAZ2B|CD22|CLIP2|DNAJC10|E2F5|EDEM1|EZR|GRHPR|HMGN1|IL4R|ITPKB|KCNMB3|LCP1|LNPEP|LPIN1|MAP4K1|MARCKSL1|MFHAS1|MYO1E|MYO9A|NAB2|NLK|PARP1|PBLD|PFKM|PITPNC1|PRDX6|RABGAP1L|RRAS2|SNTA1|TCTN1|VGLL4|WEE1|YEATS2
GSE369_SOCS3_KO_VS_WT_LIVER_POST_IL6_INJECTION_DN	MSigDB_C7	35	189	910	11.0399	3.20461	18.5185	1	6.11215	9.82993e-10	1.84927e-07	ANKLE2|BACH2|BIRC3|BMP2K|CD22|EAF2|ELF1|FAM107B|FCRLA|GPR18|HDAC9|IQCB1|JCHAIN|KLHL6|LMO2|LPXN|MAST2|MBD4|MCTP2|MEF2C|MSI2|P2RY12|PDE7A|PIK3AP1|PKIG|PRKD3|SLC12A3|SMIM14|SORL1|TAPT1|TMEM123|TXNDC16|UCHL1|UNC119B|VEZF1
DIDO1_TARGET_GENES	MSigDB_C3	34	1356	910	79.2066	8.25184	2.50737	0	-6.10498	1.0281e-09	1.90392e-07	ATP6V1G2|ATP8A1|BAZ2B|BPNT1|BRWD1|CAMK2D|CASP9|COA1|EIF2B1|ELF1|ENPP3|GATC|KATNAL1|LSM10|MAP2K1|MEF2A|MTERF4|PFKM|PNKD|POLR3B|RAD17|RANBP2|RNGTT|SMIM20|SUDS3|SUGCT|TMEM131|USP30|UVRAG|VCPKMT|ZBED5-AS1|ZBTB8OS|ZC3H6|ZCCHC7
B cell activation [GoID:GO:0042113; evidenceTypes:IBA|IC|IDA|IEA|IGI|IMP|ISS|NAS|TAS]	GeneOntology_BP	40	237	910	13.8436	3.58295	16.8776	1	6.09081	1.12341e-09	2.05896e-07	ADA|BANK1|BCL6|BLK|C17ORF99|CD180|CD19|CD22|CD40|CD79A|CD79B|CD86|CR2|FCGR2B|FCRL1|GAPT|HDAC9|HHEX|HMCES|ICOSLG|IGHV1-69|IKZF3|IL7|IRF8|LAT2|LYL1|MEF2C|MS4A1|MSH6|PAWR|PLCG2|POU2AF1|SH3KBP1|SLC15A4|SWAP70|SYK|TNFRSF13C|TPD52|TRAF3IP2|ZFP36L1
GSE22886_NAIVE_BCELL_VS_DC_UP	MSigDB_C7	33	172	910	10.0469	3.05878	19.186	1	6.08663	1.15311e-09	2.10256e-07	BACH2|BCL11A|BCL7A|CD19|CD22|CD72|CNR1|CR2|CYFIP2|EHD3|ENDOD1|GARRE1|GPR18|IRS1|MCTP2|MEF2C|MIR600HG|MS4A1|OGG1|PCDHGA10|PHLPP2|PIK3C2B|POU2AF1|RADX|RIPOR2|RRAS2|SLC6A16|SNX29|SPINK2|STAP1|TCL1A|TIAM2|TMEM156
GSE40273_XBP1_KO_VS_WT_TREG_DN	MSigDB_C7	34	182	910	10.631	3.14542	18.6813	1	6.06208	1.34375e-09	2.43767e-07	BASP1|CBFA2T3|CCDC122|CD180|CD86|CLIC4|EHD3|FMNL3|GCSAM|GRK5|IKZF3|KCNMB4|KCNN4|KLF12|LMO7|LYPLAL1|MFHAS1|NEK6|OSBPL3|PARM1|PAWR|PITPNC1|RABGAP1L|RITA1|SEPTIN9|SLC12A2|SYNE1|TBC1D1|TMED8|TMEM131|TRAF1|WDFY4|WEE1|ZMAT3
IRF4_ABC_repressed_all (PMID:22698399)	SignatureDB	55	394	910	23.0143	4.59601	13.9594	1	6.0493	1.45474e-09	2.62562e-07	ABTB2|ADA|AMIGO2|ANKRD13A|ARL14|ATP10D|BANK1|BCL7A|BIK|CAMKK2|CD180|CD19|CEP126|CRIP3|CYRIA|DEPDC5|DNM1L|DOCK9|DOK3|DTX1|ELL3|FAM214A|FCRLB|FGD6|GPR18|HIP1R|IER2|IL7|KLHL5|LMO2|LNPEP|LYSMD2|MAP1LC3B|MAP4K4|MGAT3|MILR1|NEDD4L|PCED1B|PDGFD|PIK3C2B|PITPNC1|POF1B|POLD4|RALGPS2|RHOBTB2|SGPP1|STK39|SWAP70|TMCC1|USP6|USP6NL|WIPF1|XYLT1|ZBTB38|ZNF318
Holmes (PMID:32603407)_DZ-a DN_Top50	PAPER	17	50	910	2.9206	1.6557	34	1	6.04831	1.46375e-09	2.62855e-07	CAMK1|CD19|CD72|CD83|DDIT4|DNAJC10|ERP44|FCRLA|KLHL6|LAT2|LMO2|LPXN|MARCKSL1|MTMR14|SERPINA9|SIAH2|SYNGR2
GSE3982_BCELL_VS_EFF_MEMORY_CD4_TCELL_UP	MSigDB_C7	35	192	910	11.2151	3.22963	18.2292	1	6.04183	1.52374e-09	2.72251e-07	BASP1|CD83|CDK14|CLIC4|CLIP2|CUX2|CYRIA|EAF2|GNG7|IL4R|IRF8|KCNN4|LAT2|LY86|MEF2C|MICAL3|MYO1E|PARM1|PAX5|PKIG|RAB14|RASGRP3|RNFT2|SEL1L3|SERTAD2|SPATS2|SYPL1|SYT17|TBC1D22A|TERF2|TFEB|TMEM156|UBE2J1|UVRAG|XYLT1
Dendritic_cell_CD123pos_blood (PMID:16210585)	SignatureDB	47	311	910	18.1661	4.09446	15.1125	1	6.01838	1.76166e-09	3.13188e-07	ADGRG5|ALOX5AP|AMIGO2|BCL11A|CCDC189|COBLL1|CUX2|CYB561A3|DCK|FAM20B|FAM214A|FCHSD2|FCRLA|FMNL3|GAPT|GGA2|GLCCI1|HHAT|IFNLR1|KANK1|KCNH8|LY9|MAP4K4|MED26|MIR600HG|MYO1E|NEMP1|PAG1|PALD1|PCDH9|PTPRS|RABGAP1L|RGS7|SEL1L3|SETBP1|SLC15A4|SLC37A1|SORL1|STRBP|TCL1A|TCL6|TSPAN13|TULP4|UBE2J1|VEZF1|WASF1|ZDHHC23
GSE6269_STAPH_AUREUS_VS_STREP_PNEUMO_INF_PBMC_DN	MSigDB_C7	31	161	910	9.40433	2.96041	19.2547	1	5.91324	3.35434e-09	5.8179e-07	AGFG1|BANK1|BCL11A|CD19|CD22|CD72|CD79A|CD82|CEACAM1|COBLL1|CR2|ESR2|GLRA3|GNB5|GRAP|HDAC1|HTR3A|INPP5B|MS4A1|OSBPL10|PAWR|PFKM|PKIG|RALGPS2|RNGTT|SLC15A2|SLC7A6|TTC9|VPREB3|WASF1|ZNF318
ZAK_PBMC_MRKAD5_HIV_1_GAG_POL_NEF_AGE_20_50YO_1DY_DN	MSigDB_C7	89	807	910	47.1385	6.48757	11.0285	1	5.89531	3.73972e-09	6.45483e-07	ABLIM1|ATP8A1|BACH2|BANK1|BCL7A|BLK|BRWD1|CD1C|CD22|CD79A|CD79B|CERS4|CLEC2D|COBLL1|COQ10A|CYFIP2|DDHD2|DOCK9|EBF1|ESYT2|FAM107B|FAM214A|FCRL1|FCRLA|FMNL3|GARRE1|GCSAM|GLCCI1|GNG7|GRAP|IKZF3|ITPKB|KDM3A|KLF12|LANCL1|LINC02397|LY9|MAP4K1|MFHAS1|MGAT5|MPRIP|MS4A1|MSI2|MYBL1|NET1|NIPAL3|OSBPL10|PAX5|PCED1B|PCED1B-AS1|PDE7A|PDGFD|PDK1|PHLPP2|PIK3C2B|PITPNC1|PSIP1|RALGPS2|RCAN3|RHOF|SEL1L3|SESN3|SIT1|SLC12A2|SLC7A6|SMYD3|SORL1|SSBP2|STK17A|STK39|SYNE1|TCL1A|TLR10|TMEM156|TOB1|TOX|TRAF1|TRIM32|TTC3|UBR5|UNC119B|WEE1|ZBED5-AS1|ZBTB44|ZC3H6|ZDBF2|ZMAT3|ZNF395|ZNF827
Holmes (PMID:32603407)_INT-b DN_Log2FCgt1.5	PAPER	20	74	910	4.32249	2.01269	27.027	1	5.8455	5.05048e-09	8.63341e-07	BCL7A|BLK|CCDC69|CD40|EZR|IL4R|IRF8|LMO2|PPP1CC|RBM38|REL|RIPOR2|SEL1L3|SEPTIN9|SIAH2|SNX2|TNFRSF13C|UBE2D2|UBE2E1|ZFP36L1
MACAEVA_PBMC_RESPONSE_TO_IR	MSigDB_C2	22	89	910	5.19866	2.20621	24.7191	1	5.83413	5.40714e-09	9.19887e-07	AMZ2|ASTN2|DCP1B|DDB2|DNER|FDXR|GADD45A|GCSAM|IRAG2|MAP4K4|MDM2|METTL7A|NDUFAF6|PANK1|PRKAB1|RRM2B|SLC7A6|TMEM131|TNFRSF10B|TP53INP1|TRIM32|ZMAT3
GSE23568_CTRL_TRANSDUCED_VS_WT_CD8_TCELL_UP	MSigDB_C7	34	192	910	11.2151	3.22963	17.7083	1	5.82644	5.66237e-09	9.58721e-07	BLK|CBFA2T3|CCDC28B|CD180|CD19|CD22|CD40|CD79B|CLIC4|EBF1|EIF2AK3|FCGR2B|FCRLA|GGA2|HHEX|IRF8|LAT2|LMO2|LMO7|LYL1|MS4A1|NCF4|PARP1|PDK3|PKIG|POU2AF1|PPP3CC|SNX2|SYK|SYPL1|TMEM131|TPD52|TXNDC16|VCL
ZHAN_LATE_DIFFERENTIATION_GENES_DN	MSigDB_C2	10	17	910	0.993003	0.966457	58.8235	1	5.82001	5.88426e-09	9.91567e-07	ADA|BCL6|BIK|BORCS8-MEF2B|IRAG2|MARCKSL1|MYBL1|SORL1|SYK|TCEA1
GSE39556_CD8A_DC_VS_NK_CELL_DN	MSigDB_C7	34	193	910	11.2735	3.23793	17.6166	1	5.80344	6.49698e-09	1.08952e-06	ADARB1|ATP2B1|BCL7A|CCDC69|CD180|CD19|CD22|CD72|DAAM1|FCHSD2|GARRE1|GPR18|HDAC9|HRK|IL4R|IRAG2|IRS1|METTL7A|POU4F1|PTPN18|RAPGEF5|RELB|RIPOR2|RNGTT|SETBP1|SH2B2|SIT1|STS|TACC1|TBC1D1|UVRAG|VNN2|WASF1|XYLT1
Bindea(PMID: 24138885)_Immunoscore-SuppT1 B cells	PAPER	13	31	910	1.81077	1.3045	41.9355	1	5.80267	6.5268e-09	1.08952e-06	BACH2|BCL11A|BLK|CD19|CD72|CR2|GNG7|MEF2C|MICAL3|MS4A1|OSBPL10|SLC15A2|TCL1A
PUJANA_ATM_PCC_NETWORK	MSigDB_C2	120	1222	910	71.3794	7.87033	9.81997	1	5.78359	7.31219e-09	1.21492e-06	ABI1|ACADM|AFF2|AIM2|ALOX5AP|AMIGO2|ARPC2|BCL6|BCL7A|BORCS8-MEF2B|CBFA2T3|CCNG2|CD19|CD1A|CD1C|CD1D|CD22|CD40|CD72|CD79A|CD79B|CDV3|CEP135|CREB3L4|CSK|CUX1|DCK|DEPDC5|DOCK2|E2F5|EDEM1|ELF1|ELOVL5|ESR2|FCGR2B|FCHSD2|FLI1|GARRE1|GLRA3|GPR18|GRAP|HDAC1|HMGN1|HTR3A|ICOSLG|IGHV5-78|IL7|IRAG2|IRF8|KDM3A|KLF12|LCP1|LPXN|LY75|LY86|LY9|MAP4K1|MBD4|MDM2|METAP2|MMP20|MS4A1|MSH6|NCF4|NEMP1|NFATC1|NR3C1|OGG1|OSBPL3|PARN|PARP1|PDK1|PIK3CG|PLCG2|PLIN3|POLD4|POU2AF1|POU4F1|PPP1CC|PPP3CC|PRPSAP2|PSIP1|PSMD9|PTPN18|PTPN7|RAB3GAP2|RCOR1|REL|RFC1|RFTN1|RGS13|RIPOR2|RNGTT|SERTAD2|SIT1|SLC16A6|SLC7A6|SMARCB1|SNAP23|SNX2|SSBP2|STK17B|STX10|SYK|TBCC|TCEA1|TCL1A|TEC|TLR6|TMEM123|TMEM131L|TNKS|TRIM32|UBE2E1|UBE2J1|UVRAG|VAMP1|YWHAB|ZNF318|ZNF516
MARSON_BOUND_BY_E2F4_UNSTIMULATED	MSigDB_C2	9	643	910	37.5589	5.82302	1.39969	0	-5.76586	8.12447e-09	1.3436e-06	CCNG2|DCK|MSH6|NEMP1|NET1|OGG1|PASK|RPRD1B|SYNGR1
Glutamine_starve_up (PMID:12101249)	SignatureDB	42	274	910	16.0049	3.84784	15.3285	1	5.75844	8.48966e-09	1.39749e-06	ABI1|ADA|ARL2BP|ATF5|BCL7A|BLK|BORCS8-MEF2B|CAMK1|CBFA2T3|CCNG2|CEP135|CLIC4|CUX1|CYRIA|DAAM1|DDB2|DDHD2|DDIT4|ENTPD4|EPS15|GARRE1|GCHFR|GRHPR|IL4R|LPP|LY86|MAP1LC3B|MEF2A|NANS|NCF4|NR3C1|PEX5|POLD4|RASGRP3|RNF103|SEL1L3|SMAD5|SMARCB1|TERF2|TMEM131|UBE2J1|VEZF1
MIR205_3P	MSigDB_C3	50	359	910	20.9699	4.39218	13.9276	1	5.75093	8.87515e-09	1.45422e-06	AGFG1|APAF1|ATP10D|ATP8A1|BRWD1|C2ORF88|C5|CA8|CALML4|CAPN14|CNR1|CYRIA|ESYT2|FAM133A|HDAC9|KLF12|LRCH1|MCTP2|MKLN1|MOB1B|MS4A1|MSI2|NANOS1|NBEA|NEMP1|NOL4|PAG1|PALM2AKAP2|PIK3CG|RAB3GAP2|RASSF6|RMDN1|RNGTT|ROCK2|RRM2B|SEPTIN9|SERTAD2|SESN3|SLC12A2|SLC15A2|SLC1A1|TMEM132B|TNKS|TOB1|TOX|USP49|WASF1|XYLT1|YWHAB|ZBTB44
GSE37532_TREG_VS_TCONV_PPARG_KO_CD4_TCELL_FROM_VISCERAL_ADIPOSE_TISSUE_DN	MSigDB_C7	33	187	910	10.923	3.18782	17.6471	1	5.72467	1.03633e-08	1.68255e-06	ATP8A1|BACH2|BANK1|BCL6|BRWD1|CACNB4|CASP9|CCDC28B|CCNG2|CR2|DCAF12|DUBR|EAF2|EIF2AK3|FAM214A|GGA2|ICOSLG|KLHL42|LMO2|MBD4|MS4A1|OSBPL9|PDE7A|PIK3CG|RABGAP1L|RALGPS2|RNF145|RRM2B|STK17B|SYPL1|TP53INP1|TPD52|TXNDC16
GSE32164_RESTING_DIFFERENTIATED_VS_CMYC_INHIBITED_MACROPHAGE_UP	MSigDB_C7	32	179	910	10.4557	3.1197	17.8771	1	5.69252	1.25178e-08	2.01395e-06	BCL6|BIRC3|CASP9|CBFA2T3|CD19|CD22|CD40|CLIC4|EBF1|FCGR2B|GAD1|GADD45A|GGA2|HIP1R|IRF8|LAT2|MBD4|MEF2C|METTL7A|MYO1E|PKIG|POU2AF1|PXK|RALGPS2|SMIM14|SYK|SYPL1|TEC|TPD52|TXNDC16|VCL|WEE1
GSE16266_LPS_VS_HEATSHOCK_AND_LPS_STIM_MEF_UP	MSigDB_C7	31	172	910	10.0469	3.05878	18.0233	1	5.63692	1.7312e-08	2.73576e-06	BCL11A|BIRC3|BLK|CD19|CD22|CD40|CD72|CD79A|CD79B|CD83|CR2|FCRL1|GGA2|IRF8|JCHAIN|KLF12|LMO2|LY86|LYL1|MEF2C|MS4A1|PLCG2|POU2AF1|SORL1|SWAP70|SYK|SYNGR2|SYPL1|TEC|TNFRSF13C|ZNF318
GSE26488_CTRL_VS_PEPTIDE_INJECTION_OT2_THYMOCYTE_DN	MSigDB_C7	31	172	910	10.0469	3.05878	18.0233	1	5.63692	1.7312e-08	2.73576e-06	BACH2|BCL6|BRWD1|CCND3|CRIP3|CUX1|DGKD|FCHSD2|FLI1|GGA2|IL21R|LCP1|LMO2|MAP4K4|MEF2C|PARP1|PXK|RASGRP3|RFC1|RIPOR2|RRM2B|SLAMF1|SNX2|SNX29|SORL1|SSBP2|STAP1|TBC1D1|TEC|TNFRSF13C|ZNF318
GSE12845_IGD_POS_BLOOD_VS_DARKZONE_GC_TONSIL_BCELL_DN	MSigDB_C7	33	191	910	11.1567	3.22132	17.2775	1	5.63224	1.77888e-08	2.79749e-06	AACS|AIM2|ALOX5AP|ARPC2|BACH2|BAZ2B|BCL6|CD86|CLIP2|CR2|DNAJC10|E2F5|FADS3|GDPD5|GRHPR|IRF8|ITPKB|LCP1|LNPEP|MAP3K7CL|MFHAS1|MTMR14|MYO1E|MYO9A|PDK3|PLIN3|RAD17|RRAS2|SIAH2|ST14|SWAP70|UBR5|VGLL4
antigen receptor-mediated signaling pathway [GoID:GO:0050851; evidenceTypes:IBA|IC|IDA|IEA|IMP|ISS|NAS|TAS]	GeneOntology_BP	30	163	910	9.52115	2.97855	18.4049	1	5.63155	1.786e-08	2.79749e-06	ADA|BANK1|BCL10|BLK|BTNL9|CD19|CD22|CD79A|CD79B|CEACAM1|CSK|EIF2B1|EZR|FCGR2B|GCSAM|ICOSLG|IGHV1-69|KCNN4|KLHL6|LAT2|LPXN|MEF2C|MS4A1|PAWR|PLCG2|RFTN1|SH2B2|STAP1|SYK|TEC
Dybkaer (PMID:25800755)_BAGS-Centrocyte_UP	PAPER	14	39	910	2.27807	1.46279	35.8974	1	5.6242	1.86373e-08	2.90644e-06	DNER|FGD6|IGSF10|LINC02099|MED12L|MSH6|NDE1|NLRP4|P2RY12|PANK1|PDE8B|PNKD|SERPINA9|SOX9
SUPT20H_TARGET_GENES	MSigDB_C3	26	1078	910	62.9681	7.42906	2.41187	0	-5.57948	2.41244e-08	3.72943e-06	ACSF3|ANAPC5|ATP5F1B|BORCS8-MEF2B|CAMKK2|DENR|EIF2AK3|EIF2AK3-DT|ENPP3|ERP44|FSBP|GATC|INVS|IQCD|JUP|MGAT5|MTERF4|NEMP1|NLK|PFKM|PHLPP1|POU2F1|RANBP2|TPCN1|USP30|VCPIP1
OSMAN_BLOOD_CHAD63_KH_AGE_18_50YO_HIGH_DOSE_SUBJECTS_24HR_DN	MSigDB_C7	139	1515	910	88.4941	8.67334	9.17492	1	5.53282	3.15116e-08	4.85033e-06	ABCA6|ABLIM1|AGO1|ANKLE2|ARSG|ATP8A1|AUTS2|BACH2|BICD1|BRI3BP|BRWD1|CAPN14|CCDC102A|CD1C|CEP126|CEP85L|CERS4|CHD6|CLEC2D|COQ10A|CREB3L4|CTPS2|CYFIP2|DAAM1|DCP1B|DDHD2|DDIT4|DEF8|DGKD|DLG2|EEPD1|EPM2AIP1|ERCC6|ESYT2|FAM107B|FAM214A|FAM218A|FSBP|GALNT14|GCHFR|GLCCI1|GRAMD1C|GRAP|HGSNAT|HIP1R|HMCES|HS2ST1|INPP5B|ITPKB|KATNAL1|KBTBD11|KCNQ5|KDM3A|KIF5C|KIZ|KLF12|KLHL42|LANCL1|LMO7|LRCH1|LY9|LYPLAL1|MGAT5|MIR146A|MME|MPRIP|MSI2|MTA3|MTERF4|MYBL1|MYO9A|N4BP3|NBEA|NBPF3|NCR3LG1|NDUFAF6|NEK6|NEMP1|OSBPL3|PANK1|PASK|PCED1B|PDE7A|PDGFD|PEX5|PITPNC1|PLAG1|POLR3B|PPP3CC|PSIP1|PXK|RADX|RANBP2|RCAN3|RNF103|RNGTT|RRAS2|SEL1L3|SERTAD2|SLC12A2|SLC35D1|SLC7A6|SMURF2|SMYD3|SSBP2|STK39|STRBP|SUGCT|SYNE1|TARS3|THNSL1|TOB1|TOX|TP53INP1|TPD52|TRAF1|TRIM32|TRIM9|TTC12|TTC28|TTC3|TTC9|TULP4|UNC119B|VEZT|WDR91|WEE1|XKRX|XYLT1|ZBTB38|ZBTB44|ZBTB5|ZC3H6|ZDBF2|ZMAT3|ZNF251|ZNF318|ZNF608|ZNF827
MODULE_456	MSigDB_C4	23	106	910	6.19167	2.40639	21.6981	1	5.51422	3.50334e-08	5.34612e-06	ASB13|BASP1|BCL6|BCL7A|CD1C|CD83|CR2|DENND3|DTX1|KLHL6|MAPK10|MME|MYBL1|NFKB2|PAG1|PDGFD|SLAMF1|SORL1|STAG3|SWAP70|TOX|TRAF1|ZNF608
GSE12366_GC_BCELL_VS_PLASMA_CELL_UP	MSigDB_C7	32	187	910	10.923	3.18782	17.1123	1	5.50467	3.6986e-08	5.54883e-06	BACH2|CAMK2D|CCNG2|CD22|CEP85L|DTX1|DUSP2|EPS15|GCNT2|GCSAM|INPP5B|ITGB2-AS1|KDM1B|LY86|MCUB|METAP2|MKNK2|OTULIN|POLD4|QSOX2|RAPGEF5|RCAN3|RRM2B|S1PR2|SNX29|TCL6|TMOD2|TOB2|UVRAG|XYLT1|ZBTB44|ZFP36L1
GSE20727_CTRL_VS_H2O2_TREATED_DC_DN	MSigDB_C7	32	187	910	10.923	3.18782	17.1123	1	5.50467	3.6986e-08	5.54883e-06	APAF1|ASB13|ATP2B1|CD1C|CD1D|CD79B|CEP126|CR2|CYB561A3|DOCK2|FCRLA|FMNL3|HDAC9|HIP1R|KIF5C|LAT2|MEF2A|MIR600HG|MYO9A|NEK6|PDK3|PLCG2|PSIP1|PTK2|RALGPS2|SCRN1|SMIM14|TERF2|TFEB|TMED8|TNFRSF10B|ZC3H6
ZHAN_MULTIPLE_MYELOMA_MF_DN	MSigDB_C2	14	41	910	2.39489	1.49974	34.1463	1	5.49527	3.90116e-08	5.80375e-06	AMIGO2|ANKRD36BP2|CCDC110|DOCK9|FAM3C|GLCCI1|KLHL42|MOB1B|NRG3|RAD17|SLC12A8|STRBP|STXBP6|SYNGR1
Myeloma_MF_subgroup_down (PMID:16728703)	SignatureDB	14	41	910	2.39489	1.49974	34.1463	1	5.49527	3.90116e-08	5.80375e-06	AMIGO2|ANKRD36BP2|CCDC110|DOCK9|FAM3C|GLCCI1|KLHL42|MOB1B|NRG3|RAD17|SLC12A8|STRBP|STXBP6|SYNGR1
GSE33424_CD161_HIGH_VS_NEG_CD8_TCELL_UP	MSigDB_C7	32	189	910	11.0399	3.20461	16.9312	1	5.45875	4.79501e-08	6.95883e-06	BCL6|BIRC3|BLK|CD19|CD22|CD40|CD72|CD79B|CD83|FCGR2B|FCRLA|GGA2|LY86|LYL1|MBD4|MEF2C|MS4A1|MYO1E|PKIG|PLCG2|POU2AF1|RAB14|RALGPS2|RFC1|SNX2|STRBP|SYK|SYPL1|TEC|TXNDC16|UIMC1|ZFP36L1
GSE3982_BCELL_VS_NKCELL_UP	MSigDB_C7	32	189	910	11.0399	3.20461	16.9312	1	5.45875	4.79501e-08	6.95883e-06	ADARB1|BANK1|BCL11A|BCL6|BIK|CD19|CD72|CLIC4|EHD3|ENPP3|EZR|FCGR2B|GABARAPL2|GNB5|HDAC9|IRF8|LYL1|NFATC1|OSBPL10|PKIG|RASGRP3|SEL1L3|SLAMF1|SPATS2|SSBP2|SWAP70|TBC1D22A|TCL1A|TMEM156|TTC9|UBE2J1|UVRAG
Li(PMID: 24336226)-2013-MolSigVaccines_enriched in B cells (VI) (M69)	PAPER	10	20	910	1.16824	1.04817	50	1	5.46017	4.75688e-08	6.95883e-06	CD19|CD22|CD72|CD79A|CD79B|CR2|FCRL1|MS4A1|PCDH9|TSPAN13
IRF4_ABC_induced_PDC (PMID:22698399)	SignatureDB	23	108	910	6.30849	2.42883	21.2963	1	5.44883	5.07037e-08	7.32853e-06	ADGRG5|ALOX5AP|BCL11A|COBLL1|CUX2|CYB561A3|FCRLA|FMNL3|LY9|MAP4K4|MED26|MYO1E|PAG1|PALD1|PTPRS|RABGAP1L|SETBP1|SLC12A3|SLC15A4|SLC37A1|SORL1|TULP4|UBE2J1
scGC_cluster1_DZ (PMID:30104629)	SignatureDB	86	818	910	47.781	6.5292	10.5134	1	5.40817	6.36711e-08	9.05555e-06	ABI1|ACADM|ACSF3|AMZ2|ANAPC5|ANKLE2|ATP10D|ATP5F1B|BACH2|BCAS4|BCL7A|CAMK2D|CCND3|CFAP251|CLEC2D|CLIC4|CUL3|CUX1|DAAM1|DCAF12|DCK|DENND10|DENR|DGKD|E2F5|EZR|FADS3|FAM107B|GABARAPL2|GCSAM|GNB5|GNG7|IMP4|LNPEP|LPIN1|LPP|LSM10|MAP2K1|MAP4K4|MCUB|METAP2|MILR1|MSI2|MYBL1|NET1|NFATC1|PAPSS1|PDGFD|PEX5|PFKL|PIK3AP1|PKHD1L1|PLIN3|POLD4|PPP1CC|PSIP1|PSMD9|PTPN18|PTPN7|RAD17|RBM38|RIPOR2|RMDN1|SEPTIN9|SGPP1|SH2B2|SLC25A3|SLC35E3|SMARCB1|SNTA1|SSBP2|STK17B|STRBP|SUGCT|SYNE1|TAF12|TBC1D1|TCL1A|TPD52|UBE2D2|UBE2E1|UBE2J1|UBR5|ZBTB38|ZNF106|ZNF281
NFkB_Up_BCR_paper (PMID:20054396)	SignatureDB	17	63	910	3.67995	1.85774	26.9841	1	5.38297	7.32666e-08	1.03788e-05	ABTB2|BCL2L1|BIRC3|CD40|DUSP2|KCNN4|KIF26B|LAT2|LINC00926|LMO2|NDE1|NFKB2|RFTN1|RIPOR2|SGPP2|SSTR2|TRAF1
WP_B_CELL_RECEPTOR_SIGNALING_PATHWAY	MSigDB_C2	21	95	910	5.54914	2.27892	22.1053	1	5.33087	9.77426e-08	1.35755e-05	BCL10|BCL6|BLK|CD19|CD22|CD79A|CD79B|CR2|LAT2|MAP2K1|MAP4K1|MAPK14|MEF2C|PIK3AP1|PIK3CG|PLCG2|PTPN18|RASGRP3|REL|SYK|TEC
SMID_BREAST_CANCER_NORMAL_LIKE_UP	MSigDB_C2	55	447	910	26.1101	4.88683	12.3043	1	5.28743	1.24049e-07	1.71623e-05	ABCA6|ABLIM1|ADARB1|BANK1|BCL11A|BIRC3|CCDC69|CCDC88A|CD180|CD19|CD1C|CD1D|CD22|CD40|CD72|CD79A|CD79B|CR2|CYRIA|DOCK2|FLI1|FOXN3|GPR18|HHEX|IL21R|IL7|IRAG2|IRF8|JCHAIN|LY75|LY9|LYL1|MAP4K1|MEF2C|MGAT3|MME|MS4A1|NCF4|PAX5|PDGFD|POU2AF1|PPP3CC|RASGRP3|RIPOR2|SEL1L3|SIT1|STAG3|STAP1|SYNE1|TCL1A|TP63|VAMP1|VNN2|VPREB3|WIPF1
dendrite extension [GoID:GO:0097484; evidenceTypes:IBA|IDA|IEA|IMP|ISS]	GeneOntology_BP	11	27	910	1.57712	1.21759	40.7407	1	5.26573	1.39637e-07	1.92439e-05	AUTS2|BCL11A|CPNE5|CYFIP2|ITSN2|NEDD4L|RASAL1|SLC23A2|SYT17|TMEM108|WASF1
GSE13411_PLASMA_CELL_VS_MEMORY_BCELL_DN	MSigDB_C7	31	188	910	10.9814	3.19623	16.4894	1	5.26014	1.43947e-07	1.96098e-05	ABLIM1|ALOX5AP|BANK1|CCND3|CD19|CD72|CD79B|CD83|CYFIP2|DCK|DET1|DOCK2|GGA2|INPP5B|JADE2|LAT2|LCP1|LY86|MAP1LC3B|MSRA|NFATC1|PDLIM2|PIKFYVE|PIP4K2A|PKIG|RBM38|SEPTIN9|STK17B|SYNGR2|SYPL1|ZFP36L1
GSE15735_CTRL_VS_HDAC_INHIBITOR_TREATED_CD4_TCELL_2H_UP	MSigDB_C7	31	188	910	10.9814	3.19623	16.4894	1	5.26014	1.43947e-07	1.96098e-05	ACSF3|BCL6|BFSP2|BIRC3|BMP2K|CAMK2D|CD40|CLIC4|COBLL1|CSK|DENND3|FMNL3|HDAC9|ICOSLG|MAP4K1|MPRIP|MYO1E|N4BP3|PIK3CG|PIKFYVE|POLD4|REL|STAP1|SWAP70|TFEB|TMED8|TMEM123|TMEM131L|TXNDC16|USP6NL|VPREB3
GSE43863_DAY6_EFF_VS_DAY150_MEM_LY6C_INT_CXCR5POS_CD4_TCELL_DN	MSigDB_C7	31	188	910	10.9814	3.19623	16.4894	1	5.26014	1.43947e-07	1.96098e-05	BANK1|BAZ2B|BMP2K|CCND3|CCNG2|CD1D|CD79A|CD82|CYB561A3|DCK|DENND3|DOCK2|FAM107B|FAM214A|FCGR2B|FLI1|ICOSLG|KIZ|LNPEP|LPP-AS2|MBD4|N4BP3|PIK3CG|POU2AF1|RBM38|SMIM14|STK17B|SYK|TMEM123|TSPAN13|ZNF608
PASQUALUCCI_LYMPHOMA_BY_GC_STAGE_DN	MSigDB_C2	28	160	910	9.34591	2.9513	17.5	1	5.23937	1.61126e-07	2.18664e-05	ANKRD13A|BACH2|BANK1|BCL11A|BCL7A|CAMKK2|CD19|CD22|CD79A|CUX1|CYFIP2|EBF1|FCRLA|GFOD1|HHEX|IRAG2|LCP1|MKNK2|PAX5|RBM38|RIPOR2|SESN3|SH3KBP1|SMIM14|SNX2|SYPL1|VPREB3|WDFY4
MIR135B_5P	MSigDB_C3	39	271	910	15.8296	3.8271	14.3911	1	5.23795	1.62372e-07	2.19237e-05	ASB13|ATP8A1|BCL11A|BRWD1|CEP85L|COL4A3|DIP2C|EBF1|ENPP3|ENTPD4|FOXN3|GCNT2|GNG7|ILDR2|KCNN3|KCNQ5|KIF3B|LONRF1|MAPK10|MEF2C|MFHAS1|MOB1B|MTMR12|NBEA|NET1|PKIG|PRKD3|PSIP1|ROCK2|SERTAD2|SETBP1|SETD7|SLC16A6|SMAD5|STRBP|UIMC1|ZBTB34|ZBTB44|ZNF385B
immune response-activating cell surface receptor signaling pathway [GoID:GO:0002429; evidenceTypes:IBA|IC|IDA|IEA|IMP|ISS|NAS|TAS]	GeneOntology_BP	33	209	910	12.2081	3.36772	15.7895	1	5.23503	1.64954e-07	2.20493e-05	ADA|BANK1|BCL10|BLK|BTNL9|CD19|CD22|CD79A|CD79B|CEACAM1|CR2|CSK|EIF2B1|EZR|FCGR2B|GCSAM|ICOSLG|IGHV1-69|KCNN4|KLHL6|LAT2|LIMK1|LPXN|MEF2C|MS4A1|PAWR|PLCG2|PTK2|RFTN1|SH2B2|STAP1|SYK|TEC
immune response-activating signal transduction [GoID:GO:0002757; evidenceTypes:IBA|IC|IDA|IEA|IMP|ISS|NAS|TAS]	GeneOntology_BP	33	209	910	12.2081	3.36772	15.7895	1	5.23503	1.64954e-07	2.20493e-05	ADA|BANK1|BCL10|BLK|BTNL9|CD19|CD22|CD79A|CD79B|CEACAM1|CR2|CSK|EIF2B1|EZR|FCGR2B|GCSAM|ICOSLG|IGHV1-69|KCNN4|KLHL6|LAT2|LIMK1|LPXN|MEF2C|MS4A1|PAWR|PLCG2|PTK2|RFTN1|SH2B2|STAP1|SYK|TEC
immune response-regulating cell surface receptor signaling pathway [GoID:GO:0002768; evidenceTypes:IBA|IC|IDA|IEA|IMP|ISS|NAS|TAS]	GeneOntology_BP	35	230	910	13.4348	3.53045	15.2174	1	5.22152	1.77465e-07	2.36328e-05	ADA|BANK1|BCL10|BLK|BTNL9|CD19|CD22|CD40|CD79A|CD79B|CEACAM1|CR2|CSK|EIF2B1|EZR|FCGR2B|GCSAM|ICOSLG|IGHV1-69|KCNN4|KLHL6|LAT2|LIMK1|LPXN|MAPK10|MEF2C|MS4A1|PAWR|PLCG2|PTK2|RFTN1|SH2B2|STAP1|SYK|TEC
MIR135A_5P	MSigDB_C3	39	272	910	15.8881	3.83403	14.3382	1	5.21975	1.79169e-07	2.37008e-05	ASB13|ATP8A1|BCL11A|BRWD1|CEP85L|COL4A3|DIP2C|EBF1|ENPP3|ENTPD4|FOXN3|GCNT2|GNG7|ILDR2|KCNN3|KCNQ5|KIF3B|LONRF1|MAPK10|MEF2C|MFHAS1|MOB1B|MTMR12|NBEA|NET1|PKIG|PRKD3|PSIP1|ROCK2|SERTAD2|SETBP1|SETD7|SLC16A6|SMAD5|STRBP|UIMC1|ZBTB34|ZBTB44|ZNF385B
Rapamycin_BJAB_up (PMID:12101249)	SignatureDB	30	180	910	10.5142	3.1283	16.6667	1	5.2196	1.79309e-07	2.37008e-05	ADA|BCL7A|CD22|CD40|GMDS|GNG7|IGHV5-78|IL4R|IRAG2|ITSN2|KDM4B|LANCL1|LY86|OGG1|PIK3CG|POLD4|POU2AF1|RASGRP3|RELB|RGS13|RTN2|SEL1L3|SH2B2|SORL1|SSTR2|TBC1D1|TCL1A|TMEM131|UBE2J1|ZFP36L1
GSE20727_CTRL_VS_H2O2_TREATED_DC_UP	MSigDB_C7	31	190	910	11.0983	3.21298	16.3158	1	5.21493	1.83891e-07	2.42164e-05	AMFR|ARMH3|BACH2|C7ORF57|CD1C|CD1D|CD72|CD79B|CEP126|CEP135|CR2|FAM81A|FCHSD2|FCRLA|IL4R|IL7|JADE2|KDM1B|LAT2|LYSMD2|MEF2A|MYO1E|PDLIM2|PLEKHF2|RAB8B|SERTAD2|SORL1|TERF2|TFEB|TVP23A|UVRAG
GSE29618_MONOCYTE_VS_PDC_DN	MSigDB_C7	31	191	910	11.1567	3.22132	16.2304	1	5.19247	2.07527e-07	2.71281e-05	ALOX5AP|AMIGO2|ATP8A1|AUTS2|BCL11A|BCL7A|CBFA2T3|CCDC88A|COBLL1|CUX2|CYFIP2|DCK|FCHSD2|GGA2|GNG7|HHAT|HMGN1|HMHB1|IRF8|MAP4K1|MYO1E|PHLPP2|PTPRS|RGS7|SEL1L3|SETBP1|SIT1|SLC7A6|TSPAN13|UBE2J1|VAMP1
MORI_PRE_BI_LYMPHOCYTE_DN	MSigDB_C2	18	75	910	4.3809	2.02618	24	1	5.1866	2.14168e-07	2.78937e-05	ABLIM1|BIRC3|BLK|CASP9|CD22|CD72|CD79B|DTX1|FAM107B|FAM3C|FCGR2B|FCRLA|IL4R|LY86|MS4A1|PDE7A|RALGPS2|SMIM14
Li(PMID: 24336226)-2013-MolSigVaccines_enriched in naive and memory B cells (M83)	PAPER	7	10	910	0.58412	0.741406	70	1	5.17084	2.33047e-07	3.02417e-05	BANK1|FCGR2B|LY86|MEF2C|MS4A1|PCDH9|PKIG
KAT5_TARGET_GENES	MSigDB_C3	15	738	910	43.108	6.21849	2.03252	0	-5.15682	2.51183e-07	3.24766e-05	BRWD1|DENR|GATC|HS2ST1|LY9|PARP1|RANBP2|RNF145|SLC35E3|STK17B|SUDS3|TAF12|TTC12|UBE2D2|VCPIP1
ZHENG_CORD_BLOOD_C10_MULTILYMPHOID_PROGENITOR	MSigDB_C8	20	92	910	5.3739	2.24286	21.7391	1	5.14836	2.62779e-07	3.38528e-05	ACY3|ADA|COBLL1|CYFIP2|FGD6|GFOD1|IRF8|JCHAIN|LINC00173|LPIN1|MEF2A|MME|OSBPL3|PAG1|RBM38|S100Z|SETBP1|SPINK2|SYK|TTC3
GSE33425_CD161_HIGH_VS_INT_CD8_TCELL_UP	MSigDB_C7	31	195	910	11.3903	3.25445	15.8974	1	5.10358	3.33282e-07	4.26265e-05	CCDC28B|CD19|CD40|CD79B|EPS15|FCRLA|GGA2|HHEX|LMO2|LMO7|LYL1|MEF2C|MFHAS1|MS4A1|NCF4|PKIG|POU2AF1|POU2F1|RAB14|RALGPS2|RNGTT|SMIM14|SNX2|SYK|TEC|TMEM123|TPD52|TXNDC16|UIMC1|VCL|ZNF106
PID_BCR_5PATHWAY	MSigDB_C2	16	63	910	3.67995	1.85774	25.3968	1	5.05079	4.39977e-07	5.5672e-05	BCL10|CD19|CD22|CD72|CD79A|CD79B|CSK|FCGR2B|MAP2K1|MAP4K1|MAPK14|NFATC1|PAG1|PLCG2|PPP3CC|SYK
ribonucleoprotein complex [GoID:GO:1990904; evidenceTypes:HDA|IBA|IC|IDA|IEA|IMP|ISS|NAS|TAS]	GeneOntology_CC	9	558	910	32.5939	5.43991	1.6129	0	-5.04324	4.57713e-07	5.77108e-05	AGO1|ARFGEF1|IMP4|LSM10|MSI2|MTERF4|MYEF2|RNF135|ZFP36L1
GSE43863_LY6C_INT_CXCR5POS_VS_LY6C_LOW_CXCR5NEG_EFFECTOR_CD4_TCELL_UP	MSigDB_C7	29	178	910	10.3973	3.11107	16.2921	1	5.03842	4.6938e-07	5.89727e-05	BAZ2B|BCL6|BIRC3|CD19|CD79B|CPNE3|CSK|DDB2|DENND3|FAM107B|FCHSD2|GPR18|ICOSLG|IFNLR1|ITPKB|LNPEP|MS4A1|NR3C1|PDE9A|PHLPP1|PIKFYVE|RRAS2|STK17B|SYPL1|TACC1|TMED8|VEZF1|WASF1|ZFP36L1
ZHAN_MULTIPLE_MYELOMA_CD1_VS_CD2_DN	MSigDB_C2	14	49	910	2.86219	1.63911	28.5714	1	5.03333	4.82029e-07	6.03122e-05	BCL11A|CD1D|MGAT3|NEK6|OSBPL10|PIK3AP1|RAPGEF5|RASSF6|RNGTT|STAP1|STXBP6|TBC1D1|TNFRSF13C|UBE2D2
HAY_BONE_MARROW_CD34_POS_PRE_B	MSigDB_C8	19	87	910	5.08184	2.18142	21.8391	1	5.03277	4.83434e-07	6.03122e-05	BACH2|BCL7A|CCDC69|CD79B|CFAP251|DTX1|HIP1|HRK|LINC01215|PAX5|PCDH9|RAPGEF5|RASAL1|SYK|TBC1D1|TCL1A|TCL1B|TMEM131L|WASF1
GSE13411_IGM_MEMORY_BCELL_VS_PLASMA_CELL_UP	MSigDB_C7	30	189	910	11.0399	3.20461	15.873	1	5.01441	5.31963e-07	6.56752e-05	AGO1|AIM2|ALOX5AP|AMFR|ATP8A1|AUTS2|BACH2|CD19|CD22|CD72|DAAM1|DET1|ESR2|ITPKB|JADE2|KBTBD2|KDM4B|LAT2|PIGZ|PIKFYVE|PLAG1|PTPN18|RBM38|SEPTIN9|SMIM14|SNX29P2|TNFRSF10B|TRAF3IP2|VCL|WDR91
GSE26290_CTRL_VS_AKT_INHIBITOR_TREATED_ANTI_CD3_AND_IL2_STIM_CD8_TCELL_DN	MSigDB_C7	30	189	910	11.0399	3.20461	15.873	1	5.01441	5.31963e-07	6.56752e-05	ADARB1|AMIGO2|BIRC3|CD1A|CD72|CD82|DGKD|DNAJB2|DOCK9|DUSP10|ESYT2|FOXN3|GDPD5|HEG1|IL4R|JADE2|LANCL1|LY9|MAML3|MARCKSL1|MOB1B|MYO1E|NAB2|NCOA3|NEK6|NIPAL3|PAG1|RAB8B|SERTAD2|STK40
GSE13411_NAIVE_BCELL_VS_PLASMA_CELL_UP	MSigDB_C7	30	190	910	11.0983	3.21298	15.7895	1	4.99211	5.97226e-07	7.30101e-05	AUTS2|BACH2|BCL11A|BCL6|CD19|CD1C|CD83|DAAM1|DCK|DENND3|DGKD|GRK5|HHEX|IL4R|INPP5B|JADE2|LAT2|LY86|PIKFYVE|PLAG1|PLEKHF2|PTPN18|RBM38|REL|SNX29P2|SSBP2|STK17A|TRAF3IP2|ZMAT3|ZNF318
SMIRNOV_RESPONSE_TO_IR_6HR_DN	MSigDB_C2	22	114	910	6.65896	2.4949	19.2982	1	4.98956	6.05163e-07	7.36889e-05	AIM2|ATP8A1|CCNG2|CD22|CLEC2D|CR2|DUSP2|GFOD1|GGA2|GPR18|HHEX|IER2|KDM3A|PDK1|RIPOR2|SIT1|STAG3|STS|TCL1A|VGLL4|ZNF318|ZNF395
Dybkaer (PMID:25800755)_BAGS-Naive_DN	PAPER	10	25	910	1.4603	1.1717	40	1	4.97771	6.43425e-07	7.72892e-05	ANKRD36BP2|COL4A3|EML6|FGD6|IGH|RASSF6|RGS13|TEX9|TOX|TXLNB
Li(PMID: 24336226)-2013-MolSigVaccines_plasma cells & B cells, immunoglobulins (M156.0)	PAPER	11	31	910	1.81077	1.3045	35.4839	1	4.95306	7.30568e-07	8.6587e-05	BLK|CD22|CPNE5|E2F5|FCRL1|GNG7|JCHAIN|OSBPL10|PCDH9|STAP1|VPREB3
MCL_gt_SLL_DLBCL (PMID:12620412)	SignatureDB	11	31	910	1.81077	1.3045	35.4839	1	4.95306	7.30568e-07	8.6587e-05	BANK1|CD1D|CEACAM1|FCRL1|GPR18|GRAP|LY86|MFHAS1|MS4A1|RNGTT|TLR10
TCF3_BL_up (PMID:22885699)	SignatureDB	24	134	910	7.8272	2.70316	17.9104	1	4.93781	7.90066e-07	9.30185e-05	BRI3BP|CBFA2T3|CCND3|CNR1|DIP2C|ESR2|GRAP|HEMGN|ICOSLG|IQCD|KANK1|KLHL6|MME|N4BP3|NDUFAF6|NLRP11|NOL4|POU2AF1|RAPGEF5|RRM2B|STS|TAPT1|TBC1D1|TCL1B
immune response-regulating signaling pathway [GoID:GO:0002764; evidenceTypes:IBA|IC|IDA|IEA|IGI|IMP|ISS|NAS|TAS]	GeneOntology_BP	46	367	910	21.4372	4.43968	12.5341	1	4.93593	7.97682e-07	9.36052e-05	ADA|BANK1|BCL10|BIRC2|BIRC3|BLK|BTNL9|CD19|CD22|CD40|CD79A|CD79B|CEACAM1|CR2|CSK|EIF2B1|EZR|FCGR2B|GCSAM|ICOSLG|IGHV1-69|KCNN4|KLHL6|LAT2|LIMK1|LPXN|MAPK10|MEF2C|MFHAS1|MS4A1|OTULIN|PAWR|PIK3AP1|PLCG2|PTK2|PTPRS|RFTN1|RNF135|SH2B2|SLC15A2|SLC15A4|STAP1|SYK|TEC|TLR10|TLR6
Rapamycin_BL_up_0p4 (PMID:22885699)	SignatureDB	28	173	910	10.1053	3.06756	16.185	1	4.92445	8.45961e-07	9.8944e-05	ABLIM1|ANK1|BACH2|BAZ2B|BLK|BRWD1|CCNG2|CD22|CEP135|CREB3L4|FCRL1|GARRE1|GCSAM|GPR18|HMCES|IL23R|KDM3A|KIZ|LPIN1|LRCH1|METTL7A|NIPAL3|NOL4|PALM2AKAP2|POU2F1|PRKD3|TP53INP1|TXLNB
GSE40666_WT_VS_STAT1_KO_CD8_TCELL_UP	MSigDB_C7	29	183	910	10.6894	3.15395	15.847	1	4.92375	8.49033e-07	9.89777e-05	ABTB2|BACH2|BCL6|BIRC3|CLIC4|DGKD|DUSP10|EDEM1|ESYT2|EZR|FMNL3|IL4R|INF2|KCNN4|LYPD6B|MFHAS1|MSH6|PCED1B|PIP4K2A|RALGPS2|RBM38|RIPOR2|SLC25A27|SLC35D1|SORL1|TBC1D1|TMCC1|ZC3H12D|ZNF281
IRF4_SPIB_ABC_repressed_all (PMID:22698399)	SignatureDB	26	154	910	8.99544	2.896	16.8831	1	4.91078	9.07149e-07	0.000105407	ANKRD13A|ARL14|ATP10D|BCL7A|BIK|CD180|CD19|CEP126|DOCK9|DOK3|FAM214A|FCRLB|GPR18|HIP1R|IL7|MAP4K4|MGAT3|PDGFD|PIK3C2B|PITPNC1|POF1B|RHOBTB2|SGPP1|SWAP70|USP6NL|ZBTB38
B_cell_Node1500 (PMID:15075390)	SignatureDB	6	8	910	0.467296	0.663176	75	1	4.89385	9.88798e-07	0.00011452	BLK|CD79A|CR2|MS4A1|POU2AF1|TCL1A
Holmes (PMID:32603407)_INT-a DN_Top50	PAPER	13	45	910	2.62854	1.57099	28.8889	1	4.87737	1.07508e-06	0.000123308	ATP8A1|CAMK1|CD83|DUSP2|ERP44|EYA3|FAM3C|GMDS|LINC00877|LINC01013|LYPLAL1|PIP4K2A|STAG3
GSE24210_TCONV_VS_TREG_UP	MSigDB_C7	27	166	910	9.69639	3.00554	16.2651	1	4.85593	1.1982e-06	0.000136113	CD82|CR2|EDEM1|ERP44|EZR|FMNL3|GMDS|JCHAIN|KLHL6|LMO2|LYL1|MAP4K1|MCUB|MTA3|NFATC1|PAG1|PDLIM2|PPP3CC|PRDX6|RCAN3|RGS13|SEPTIN9|SIT1|SMAGP|SORL1|TEC|VEZF1
GSE3203_HEALTHY_VS_INFLUENZA_INFECTED_LN_BCELL_UP	MSigDB_C7	27	166	910	9.69639	3.00554	16.2651	1	4.85593	1.1982e-06	0.000136113	AMZ2|ARPC2|BAZ2B|BRWD1|CD180|CD83|CEP126|ERP44|FCHSD2|GABARAPL2|HDAC1|IL4R|LCP1|MAP2K1|NANS|OTULIN|PAG1|PAX5|PIK3CG|RNF145|SLC16A6|SLC6A16|SNX29|SWAP70|TEX9|TSPAN13|VPREB3
B cell proliferation [GoID:GO:0042100; evidenceTypes:IBA|IDA|IEA|IMP|ISS|NAS]	GeneOntology_BP	17	76	910	4.43931	2.03958	22.3684	1	4.83262	1.34747e-06	0.00015228	ADA|BCL6|BLK|CD180|CD19|CD22|CD40|CD79A|CR2|FCGR2B|GAPT|IKZF3|IL7|MEF2C|MS4A1|PAWR|TNFRSF13C
lymphocyte activation [GoID:GO:0046649; evidenceTypes:IBA|IC|IDA|IEA|IEP|IGI|IMP|ISS|NAS|TAS]	GeneOntology_BP	66	618	910	36.0986	5.71347	10.6796	1	4.83175	1.35337e-06	0.00015228	ADA|BANK1|BCL10|BCL6|BLK|C17ORF99|CCND3|CD180|CD19|CD1C|CD1D|CD22|CD40|CD79A|CD79B|CD83|CD86|CEACAM1|CR2|CSK|DOCK2|DTX1|DUSP10|FCGR2B|FCRL1|GAPT|GPR18|HDAC9|HHEX|HMCES|ICOSLG|IGHV1-69|IKZF3|IL21R|IL23R|IL4R|IL7|IRF8|ITPKB|LAT2|LCP1|LY9|LYL1|MEF2C|MS4A1|MSH6|PAG1|PAWR|PIK3CG|PLCG2|POU2AF1|RELB|RIPOR2|SH3KBP1|SIT1|SLAMF1|SLC15A4|SWAP70|SYK|TMEM131L|TNFRSF13C|TOX|TPD52|TRAF3IP2|WDFY4|ZFP36L1
ABCgtGCB_U133AB	SignatureDB	1	269	910	15.7128	3.8132	0.371747	0	-4.8183	1.44788e-06	0.0001624	EHD3
GSE43863_DAY6_EFF_VS_DAY150_MEM_TH1_CD4_TCELL_UP	MSigDB_C7	29	188	910	10.9814	3.19623	15.4255	1	4.81162	1.4971e-06	0.000167393	CCNG2|CD72|CD86|CR2|DCAF12|DDIT4|DGKD|DTX1|EYA3|IER2|LAT2|LYL1|MARCKSL1|MYO1E|NAB2|NFATC1|OSBPL3|PLEKHF2|RAB3GAP2|REL|RGS13|RHOF|TNFRSF13C|TOB2|TPD52|TXNDC16|VCL|VPREB3|WIPF1
GSE12366_NAIVE_VS_MEMORY_BCELL_UP	MSigDB_C7	27	168	910	9.81321	3.0234	16.0714	1	4.80825	1.52257e-06	0.000169707	BACH2|BIRC3|CAMK2D|CD1A|CD72|CD79B|CD83|CEP85L|CRIP3|CYFIP2|DEF8|DGKD|DIP2C|DTX1|FCRL1|IL4R|KBTBD11|LINC00926|LYL1|MIR600HG|PCDH9|RFTN1|STRBP|TCL1A|TCL1B|TSPAN13|XYLT1
GSE22886_IGG_IGA_MEMORY_BCELL_VS_BM_PLASMA_CELL_UP	MSigDB_C7	29	189	910	11.0399	3.20461	15.3439	1	4.78949	1.67203e-06	0.00018463	AIM2|CD1C|CD22|CD72|CD79B|CEP135|CLEC2D|CR2|DAAM1|DENND3|ELOVL5|GARRE1|GGA2|LY86|MCUB|PAWR|PAX5|PDE8B|PIKFYVE|PKIG|REL|RIPOR2|SEPTIN9|SNAP23|SORL1|SWAP70|SYPL1|TMEM131L|UVRAG
Chromosomal rearrangement	UniProt-Keyword	38	286	910	16.7058	3.92966	13.2867	1	4.77825	1.76828e-06	0.000194052	ABI1|AUTS2|BCAS4|BCL10|BCL11A|BCL6|BCL7A|BIRC3|CBFA2T3|CEP85L|CPA6|EPS15|FCGR2B|FLI1|HDAC9|HIP1|IL21R|JAZF1|LCP1|LMO2|LPP|LYL1|MAPK10|MFHAS1|MSI2|NFKB2|PAX5|PLAG1|POU2AF1|PSIP1|RABGAP1L|RANBP2|SEPTIN9|TCEA1|TCL1A|TCL1B|USP6|ZC3H12D
HELLER_HDAC_TARGETS_SILENCED_BY_METHYLATION_DN	MSigDB_C2	37	275	910	16.0633	3.85473	13.4545	1	4.77648	1.78391e-06	0.000195165	ATF5|AUTS2|BCL2L1|CCDC69|CD180|CD79B|CDK14|CEACAM1|DDIT4|EHD3|ELF1|FLI1|GADD45A|GALNT14|IL21R|IRAG2|IRF8|JCHAIN|KCNN3|KIAA1549L|KIZ|LSAMP|LY9|MAP4K1|MYOM2|NR3C1|PDK1|PITPNC1|POU2AF1|QPCT|RASGRP3|SETBP1|ST14|UBE2E1|UBE2J1|WIPF1|ZBTB38
MANNO_MIDBRAIN_NEUROTYPES_HGABA	MSigDB_C8	82	831	910	48.5403	6.57798	9.86763	1	4.77573	1.7906e-06	0.000195296	AATBC|AFF2|ANK1|ARFGEF1|ATP2B1|ATP8A1|AUTS2|BACH2|BASP1|BCL11A|BEND4|BRWD1|CACNB4|CADPS|CCDC88A|CEP126|CEP85L|CNR1|CPNE5|CTNNA2|CYFIP2|CYRIA|DAAM1|DLG2|DNER|DOK3|EBF1|FADS3|FAM81A|FOXN3|GAD1|GFOD1|GPR137C|IKZF3|KBTBD11|KCNH8|KCNN3|KIAA1549L|KIF5C|LONRF1|LPIN1|LSAMP|LYSMD2|MARK1|MGAT5|MICAL3|NBEA|NCR3LG1|NEDD4L|NLK|NOL4|PAX5|PCDH9|PDE7A|PITPNC1|POU2F1|PXK|RABGAP1L|RAPGEF5|RIPOR2|RYR2|SH3KBP1|SLC37A1|SLC4A8|SOBP|SSBP3|SSTR2|SYBU|TERF2IP|TMEM132B|TMOD2|TNKS|TRIM9|TTC3|TTC9|TULP4|UCHL1|USP49|WASF1|ZBTB38|ZBTB43|ZNF318
GSE43863_TH1_VS_TFH_MEMORY_CD4_TCELL_DN	MSigDB_C7	29	190	910	11.0983	3.21298	15.2632	1	4.76746	1.86563e-06	0.000202239	ANKRD13A|BMP2K|CCNG2|CERS4|CYB561A3|DGKD|DTX1|EIF2AK3|FAM214A|FCGR2B|FCRLA|HHEX|HIP1R|LAT2|LPP-AS2|MBD4|OSBPL9|PARP1|PIK3CG|POU2AF1|RIPOR2|SMIM14|STK17B|TPD52|TSPAN13|UNC119B|VCL|ZNF395|ZNF608
GSE5542_UNTREATED_VS_IFNG_TREATED_EPITHELIAL_CELLS_6H_DN	MSigDB_C7	29	190	910	11.0983	3.21298	15.2632	1	4.76746	1.86563e-06	0.000202239	AIM2|ALOX5AP|ATP10D|AUTS2|BAZ2B|BCL6|CUL3|DUSP10|DUSP2|EHD3|EPS15|GGA2|GLCCI1|GRAMD1C|HEG1|HIP1|KATNAL1|LCP1|MYBL1|NF1|NR3C1|PIK3AP1|PIK3CG|PIP4K2A|SLC23A2|SMAD5|TACC1|TMED8|TOX
SHIN_B_CELL_LYMPHOMA_CLUSTER_9	MSigDB_C2	8	17	910	0.993003	0.966457	47.0588	1	4.75433	1.99108e-06	0.000213882	BCL11A|CD19|CD40|CD79A|IKZF3|IRF8|PAX5|REL
Dybkaer (PMID:25800755)_BAGS-Memory_DN	PAPER	8	17	910	0.993003	0.966457	47.0588	1	4.75433	1.99108e-06	0.000213882	BFSP2-AS1|IL21R|IL4R|MACROD2|SPRED2|TBC1D1|TCL1A|TCL6
Stromal-1_DLBCL_survival_predictor (PMID:19038878)	SignatureDB	1	263	910	15.3623	3.77117	0.380228	0	-4.7488	2.04623e-06	0.000219144	HEG1
GSE40273_EOS_KO_VS_WT_TREG_DN	MSigDB_C7	29	191	910	11.1567	3.22132	15.1832	1	4.74552	2.0797e-06	0.000222059	ASB13|ATP8A1|BACH2|BLK|BMP2K|CASP9|CD22|CPNE5|DTX1|FGD6|IKZF3|INVS|LMO7|LRCH1|LY86|MCTP2|MPRIP|MTA3|PITPNC1|POU4F1|PTK2|S1PR2|SMAGP|TMEM131|TMEM131L|TNFRSF13C|VEZF1|ZBTB43|ZC3H12D
DURANTE_ADULT_OLFACTORY_NEUROEPITHELIUM_B_CELLS	MSigDB_C8	11	34	910	1.98601	1.36603	32.3529	1	4.7436	2.09956e-06	0.000223509	BANK1|BIRC3|CD79A|CD79B|CD83|IRF8|LINC00926|MS4A1|REL|TNFRSF13C|VPREB3
TARTE_PLASMA_CELL_VS_PLASMABLAST_DN	MSigDB_C2	2	299	910	17.4652	4.01627	0.668896	0	-4.70538	2.53394e-06	0.00026735	CD180|RIPOR2
MYD88_all_down (PMID:21179087)	SignatureDB	33	236	910	13.7852	3.5755	13.9831	1	4.68884	2.74754e-06	0.000288176	ADARB1|ANK1|BAZ2B|BFSP2|CCDC102A|CD19|CDK14|CEP126|CRIP3|DEF8|DOK3|ERP44|FAM167A|FAM214A|FCGR2B|HGSNAT|LY86|MCTP2|METTL7A|MIR600HG|PALM2AKAP2|PIGZ|POLD4|RALGPS2|SH3KBP1|SNX29|SSBP2|STAP1|SYNGR2|TP53INP1|TTC3|ZBTB38|ZNF185
ZNF407_TARGET_GENES	MSigDB_C3	56	1619	910	94.569	8.93288	3.45893	0	-4.6832	2.82426e-06	0.000295351	ANKRD13A|ARFGEF1|ATF5|ATP8A1|BCL6|C1ORF220|CASP9|CCDC107|CCND3|CERS4|DCAF12|EBLN3P|ELF1|ENPP3|FGD6|FOXN3|HSD17B12|IER2|KCNN3|LANCL1|LYPLAL1|MAP1LC3B|MSRA|NLK|PASK|PBLD|PDE7A|PGBD2|PJVK|PKIG|PPM1L|PRKRA|PSMD9|RAB3GAP2|RADX|RCOR1|RELB|RITA1|SDCCAG8|SEPTIN9|SLX4IP|SNX2|SNX8|STK17B|STK40|STX10|SUDS3|TERF2|TRAF3IP2|TTC7A|USP28|USP32|VIRMA|ZBTB8OS|ZC3H12D|ZCCHC7
GSE12845_IGD_NEG_BLOOD_VS_PRE_GC_TONSIL_BCELL_DN	MSigDB_C7	29	194	910	11.3319	3.2462	14.9485	1	4.68027	2.86497e-06	0.000298729	ASB13|BCL7A|CD19|CD72|GRHPR|HMCES|HMHB1|HS2ST1|HTR3A|IGHV5-78|IL21R|IRAG2|KANK1|LPIN1|LPP|LPXN|METAP2|MSH6|MYO1E|NAB2|PDGFD|PIK3C2B|SIAH2|SLC25A3|SORL1|SPINK2|STK39|VGLL4|VNN2
Myc_ChIP_PET_2plus (PMID:17093053)	SignatureDB	206	2637	910	154.032	10.9769	7.81191	1	4.67214	2.98076e-06	0.000308991	ABLIM1|ABTB2|ACADM|ADARB1|ADCK2|AFF2|AGFG1|AMIGO2|AMZ2P1|ANAPC5|ANGPTL6|ANKLE2|ARPC2|ARSG|ASAP1|ASTN2|ATP8A1|ATXN10|AUTS2|BASP1|BCL11A|BCL7A|BIRC2|BLK|BRI3BP|C14ORF93|C5|CACNA2D3|CADPS|CASP9|CBFA2T3|CCDC28B|CCND3|CD1A|CD86|CDK14|CDV3|CERS4|CFAP299|CHST9|CLEC2D|CPA6|CSK|CTNNA2|CUX1|CUX2|CYFIP2|DDB2|DDIT4|DEPDC5|DGKD|DIP2C|DLG2|DOCK9|EIF2AK3|ELOVL5|EML6|ENTPD4|EPS15|ERP44|ESR2|FAM81A|FBXO10|FOXN3|GARRE1|GLCCI1|GNG7|GPR137C|GRHPR|HEG1|HHAT|HHEX|HIP1|HRK|HS2ST1|IER2|IGSF10|IL4R|IL7|ILDR1|INF2|ITPKB|JAZF1|KANK1|KCNMB4|KCNN3|KCNQ5|KDM4B|KIF26B|KLF12|LHPP|LINC01102|LNPEP|LPP|LSAMP|LY75|LYPD6B|MACROD2|MAP2K1|MAPK10|MCUB|MED26|MOB1B|MPRIP|MS4A1|MSRA|MST1R|MTA3|MYBL1|MYO1E|MYOM2|N4BP3|NANOS1|NANS|NCOA3|NCR3LG1|NEDD4L|NFATC1|NFKB2|NR3C1|OSBPL10|OSBPL3|PALD1|PALM2AKAP2|PARM1|PARP1|PAX5|PBLD|PCDH9|PDE7A|PDE9A|PFKL|PIK3CG|PIKFYVE|PIP4K2A|PLEKHF2|POU2F1|PPP1CC|PPP3CC|QSOX2|RAB14|RABGAP1L|RASAL1|RFTN1|RITA1|ROCK2|RRM2B|SEPTIN9|SERTAD2|SETBP1|SGPP1|SGPP2|SLC12A2|SLC12A3|SLC16A6|SLC23A2|SLC35D1|SLC7A6|SMAGP|SMIM20|SMYD3|SORL1|SOX9|SPINK2|SPRED2|SSBP3|ST14|STAP1|STK40|STRBP|STS|SWAP70|SYK|SYNGR1|TAF12|TARS3|TCL1A|TCTN1|TEC|TEX9|TFEB|TMCC1|TMEM131L|TMOD2|TOB1|TPD52|TRAF1|TRIM55|TTC28|TTC3|TTC7A|TTC9|TULP4|UBE2E1|UMODL1|USP3|UVRAG|VEZT|WIPF1|XYLT1|ZBTB8OS|ZCCHC7|ZNF251|ZNF318|ZNF395|ZNF827
HAY_BONE_MARROW_ERYTHROBLAST	MSigDB_C8	36	1178	910	68.8093	7.73917	3.05603	0	-4.6617	3.1361e-06	0.000323209	ANAPC7|ANK1|ATP5F1B|C17ORF99|CA8|CCDC138|CCDC28B|CD82|COA1|CRACD|DAAM1|GAD1|HEMGN|HMGN5|HSBP1L1|IMP4|KCNN4|LMO2|METAP2|MFHAS1|MGAT3|MSH6|NEDD4L|PFKM|PRDX6|PRKAB1|PSMD9|PTK2|RFC1|RMDN1|RPS6KL1|SLC25A3|SNX22|SNX8|SYNGR1|TCEA1
ZHAN_EARLY_DIFFERENTIATION_GENES_DN	MSigDB_C2	12	42	910	2.4533	1.51787	28.5714	1	4.65896	3.17809e-06	0.000326055	BLK|CCNG2|CD1C|CD1D|ELF1|IL4R|ITSN2|OGG1|REL|SLC7A6|TERF2|VCL
Li(PMID: 24336226)-2013-MolSigVaccines_enriched in B cells (III) (M47.2)	PAPER	10	29	910	1.69395	1.2618	34.4828	1	4.6587	3.18205e-06	0.000326055	CD180|CDK14|FCGR2B|FCRLA|HHEX|IGH|MEF2C|PAWR|TPD52|VPREB3
RUBENSTEIN_SKELETAL_MUSCLE_B_CELLS	MSigDB_C8	21	116	910	6.77579	2.51653	18.1034	1	4.65792	3.19427e-06	0.000326366	ALOX5AP|BANK1|CD79A|CD79B|CD83|EAF2|FCRL1|FCRLA|GAPT|IRF8|ITSN2|JCHAIN|LINC00926|LY86|MS4A1|PLEKHF2|POLD4|SNX2|TCL1A|TPD52|VPREB3
PICCALUGA_ANGIOIMMUNOBLASTIC_LYMPHOMA_UP	MSigDB_C2	0	208	910	12.1497	3.35976	0	0	-4.64789	3.35351e-06	0.000341654
GSE6092_IFNG_VS_IFNG_AND_B_BURGDORFERI_INF_ENDOTHELIAL_CELL_UP	MSigDB_C7	27	175	910	10.2221	3.08504	15.4286	1	4.64497	3.40118e-06	0.000345521	ALOX5AP|CD180|CUX1|FAM214A|FAM3C|FBXO21|FLI1|HIP1|HS2ST1|IRAG2|IRF8|LPAR5|LPXN|NCOA3|NEK6|PIP4K2A|PLAG1|SGPP1|SLC16A6|SNX29|SNX30|SNX8|STRBP|SYNGR1|TEC|TPCN1|VGLL4
GC_T_helper_up4x_Chtanova (PMID:16339519)	SignatureDB	26	165	910	9.63797	2.99658	15.7576	1	4.64193	3.45172e-06	0.000349657	ASAP1|BAZ2B|BCL6|CA8|GCNT2|GFOD1|GLCCI1|GPR18|IRAG2|ITPKB|JAZF1|KLF12|LPP|LY9|MSI2|NR3C1|PASK|PITPNC1|SGPP2|SLC16A6|SLC7A6|STK39|TOX|TULP4|VNN2|XYLT1
ZHENG_BOUND_BY_FOXP3	MSigDB_C2	52	460	910	26.8695	4.95525	11.3043	1	4.63228	3.61662e-06	0.00036532	ABLIM1|ABTB2|AIM2|ATP2B1|BCL6|CACNB4|CADPS|CLEC2D|COBLL1|ELF1|ESYT2|FAM107B|FAM3C|FLI1|GLCCI1|GPR18|KBTBD11|KDM3A|LCP1|LRCH1|MAP4K4|MDM2|MGAT5|NCOA3|PAG1|PARM1|PDE7A|PIK3CG|PIP4K2A|PPP3CC|PRAG1|RAB8B|RABGAP1L|RGS13|RRAS2|SH3KBP1|SLAMF1|SLC23A2|STK17B|TEC|TLR6|TOX|TP53INP1|TSPAN13|USP3|USP6NL|VCPKMT|VGLL4|WIPF1|ZC3H12D|ZNF608|ZPBP2
KEGG_B_CELL_RECEPTOR_SIGNALING_PATHWAY	MSigDB_C2	16	73	910	4.26407	1.99911	21.9178	1	4.6304	3.64962e-06	0.000366571	BCL10|CD19|CD22|CD72|CD79A|CD79B|CR2|FCGR2B|MAP2K1|NFATC1|PIK3AP1|PIK3CG|PLCG2|PPP3CC|RASGRP3|SYK
MIR4672	MSigDB_C3	41	329	910	19.2175	4.2088	12.462	1	4.63049	3.64793e-06	0.000366571	ABI1|ADARB1|CAMKK2|DEF8|DLG2|DNM1L|E2F5|EBF1|EDEM1|ERP44|GATC|HDAC1|KCNMB4|KIF5C|LIMK1|MAP4K4|MCTP2|NLK|NR3C1|PLEKHA8|PSIP1|RAB14|RAB8B|RAPGEF5|RNF145|SERTAD2|SLC4A8|SNX30|SORL1|SPRED2|SYBU|TMEM108|TOX|UBE2D2|UBR5|ZC3H6|ZFP36L1|ZMAT3|ZNF251|ZNF385B|ZNF711
RNA binding [GoID:GO:0003723; evidenceTypes:HDA|IBA|IC|IDA|IEA|IGI|IMP|IPI|ISS|NAS|TAS]	GeneOntology_MF	49	1459	910	85.2231	8.52846	3.35846	0	-4.62473	3.7509e-06	0.000375682	ADARB1|AFF2|AGFG1|AGO1|C14ORF93|CPNE3|CYFIP2|DCP1B|DENR|EIF2B1|EZR|HMGN5|IMP4|LIN28B|LSM10|MDM2|METAP2|MSI2|MTERF4|MYEF2|NANOS1|NLRP11|NOL4|NR3C1|PARN|PARP1|PPP1CC|PRKRA|PSIP1|RADX|RANBP2|RBM38|RCAN3|RFTN1|ROCK2|SOX9|SPATS2|STRAP|STRBP|SYNE1|TRIM32|UBR5|VIRMA|ZC3H12D|ZC3H6|ZCCHC7|ZFP36L1|ZMAT3|ZNF106
HAY_BONE_MARROW_CD34_POS_PRE_PC	MSigDB_C8	19	99	910	5.78278	2.3261	19.1919	1	4.62131	3.81328e-06	0.000380857	EBF1|HMHB1|JUP|LHPP|LINC01013|MAP1LC3B|MDM2|MME|PLIN3|PPP3CC|RFX5-AS1|SIAH2|SLC35E3|SNX2|STAG3|TP53INP1|VPREB3|ZCCHC7|ZNF608
collagen-containing extracellular matrix [GoID:GO:0062023; evidenceTypes:HDA|IBA|IC|IDA|IEA|IMP|ISS|NAS|TAS]	GeneOntology_CC	3	327	910	19.1007	4.19626	0.917431	0	-4.61673	3.89825e-06	0.000388253	ANGPTL6|COL4A3|IL7
leukocyte activation involved in immune response [GoID:GO:0002366; evidenceTypes:IBA|IC|IDA|IEA|IEP|IGI|IMP|ISS|NAS|TAS]	GeneOntology_BP	33	240	910	14.0189	3.6052	13.75	1	4.61232	3.98193e-06	0.000395479	ADA|BCL6|BLK|C17ORF99|CD180|CD19|CD1C|CD40|CD86|CEACAM1|DNASE1|DOCK2|ENPP3|FCGR2B|GAPT|HMCES|IL23R|IL4R|IRF8|LAT2|LCP1|LY9|MILR1|MSH6|PIK3CG|PLCG2|POU2AF1|RELB|SLAMF1|SLC15A4|SNAP23|SWAP70|SYK
GSE40225_WT_VS_RIP_B7X_DIABETIC_MOUSE_PANCREATIC_CD8_TCELL_UP	MSigDB_C7	28	187	910	10.923	3.18782	14.9733	1	4.6065	4.09504e-06	0.00040558	BACH2|BMP2K|CD1D|CD79B|CRIP3|DOCK2|DTX1|FCHSD2|FCRLA|FMNL3|IL4R|JADE2|KDM1B|LAT2|MIR600HG|PIK3C2B|PLEKHF2|PSIP1|RALGPS2|SESN3|SLC6A16|SORL1|SWAP70|TMED8|TSPAN33|VEZF1|VNN2|ZDHHC23
B cell differentiation [GoID:GO:0030183; evidenceTypes:IBA|IC|IDA|IEA|IGI|IMP|ISS|NAS|TAS]	GeneOntology_BP	21	118	910	6.89261	2.53796	17.7966	1	4.59937	4.23761e-06	0.000417375	ADA|BCL6|C17ORF99|CD19|CD79A|CD79B|CR2|FCGR2B|HDAC9|HHEX|IKZF3|IL7|IRF8|LYL1|MS4A1|PLCG2|POU2AF1|SYK|TPD52|TRAF3IP2|ZFP36L1
GSE22886_NAIVE_BCELL_VS_BM_PLASMA_CELL_UP	MSigDB_C7	28	188	910	10.9814	3.19623	14.8936	1	4.58455	4.54968e-06	0.000446874	BCL10|CD22|CD72|CD83|CR2|ENDOD1|HHEX|IL4R|IRF8|IRS1|ITPKB|LY86|MCUB|MS4A1|PARN|PIK3C2B|PKIG|RADX|SEPTIN9|SGPP1|SLC6A16|SOBP|TCL1A|TERF2|TPCN1|UNC119B|XYLT1|ZFP36L1
MANNO_MIDBRAIN_NEUROTYPES_HNBML5	MSigDB_C8	41	332	910	19.3928	4.22753	12.3494	1	4.5831	4.58124e-06	0.000448734	AFF2|ATP8A1|AUTS2|BASP1|BCL11A|BEND4|BICD1|CADPS|CEP126|CNR1|CRACD|DNER|FAM214A|FAM81A|GAD1|GPR137C|HDAC1|KCNH8|KIF5C|LPIN1|MARK1|MED12L|NBEA|NEDD4L|NOL4|PAX5|PCDH9|PITPNC1|POU2F1|RAPGEF5|RIPOR2|RYR2|SLC37A1|SSBP3|SYBU|TERF2IP|TMCC1|TMEM132B|TMOD2|USP49|ZBTB43
HARALAMBIEVA_PBMC_FLUARIX_AGE_50_74YO_CORR_WITH_28D_MEM_B_CELL_RESPONSE_AT_28DY_POSITIVE	MSigDB_C7	103	1139	910	66.5312	7.62028	9.04302	1	4.58162	4.61393e-06	0.000450695	ABCA6|ABTB2|ARSG|ASAP1|ATF5|ATP5F1B|BANK1|BASP1|BAZ2B|BCL10|BCL6|BORCS8-MEF2B|BRI3BP|CASP9|CBFA2T3|CCDC88A|CD83|CD86|CDK14|CLIC4|CLIP2|COBLL1|CUX2|CYRIA|DENND10|DENND3|DOCK2|DOK3|DUSP10|ELF1|FCHSD2|FGD6|GPR18|HIP1|ICOSLG|IER2|IRAG2|IRF8|KDM4B|LONRF1|LRRC4|LY86|MAML3|MDM2|MED12L|MED26|MEF2A|MEF2C|MILR1|MKNK2|MME|MTMR14|MYO1E|NAB2|NANS|NCF4|PALD1|PIK3CG|PLCG2|PPM1L|PTPRS|PXK|RABGEF1|RASL11A|RCOR1|REL|RELB|RGS7|RRM2B|S100Z|SCRN1|SETD7|SH2B2|SLC12A3|SLC35E3|SLC36A4|SMARCB1|SNX2|SNX29|SOGA1|ST14|STK17B|STS|STX10|SWAP70|SYK|TIAM2|TLR6|TNFRSF10B|TNFRSF13C|TSPAN13|TTC7A|TXNDC16|UBE2J1|USP3|USP32|USP6NL|WASF1|WDFY4|ZBTB34|ZBTB43|ZNF281|ZNF516
PMBL_9p24_gt_GCB (PMID:21156283)	SignatureDB	54	489	910	28.5635	5.10416	11.0429	1	4.57612	4.73688e-06	0.000461437	AATBC|ADA|ATF5|BMP2K|CCDC107|CCDC28B|CD40|CFAP251|CLIP2|CPA6|CTNNA2|DENND3|DGKD|DNAJC5B|ERP44|GCSAM|IGSF22|KCNN4|LHX2|LINC00173|LOC100129034|LY75|MACROD2|MS4A12|MST1R|MUC16|NET1|NFKB2|PALM2AKAP2|PRRT3|PSIP1|RHOF|RNGTT|SDCCAG8|SLAMF1|SLC12A3|SLC15A4|SLCO5A1|SNX29|SNX8|SSTR2|TCTN1|TMEM132B|TRAF1|TTC28|TVP23A|UBE2J1|UGT2B15|UGT2B17|UGT2B28|VCPKMT|ZBTB38|ZBTB43|ZNF281
TRAVAGLINI_LUNG_PROLIFERATING_MACROPHAGE_CELL	MSigDB_C8	26	935	910	54.6152	6.95282	2.78075	0	-4.5715	4.84255e-06	0.000470442	ALOX5AP|AMIGO2|ARPC2|ATP2B1|CAMP|CCDC88A|CD86|CLIC4|CRNDE|DCK|DDB2|ERP44|GCHFR|GGA2|HMGN1|LY86|MGMT|MME|NANS|NCF4|PAPSS1|PFKL|PLIN3|SNX2|YWHAB|ZBTB8OS
MORI_MATURE_B_LYMPHOCYTE_UP	MSigDB_C2	17	83	910	4.84819	2.13096	20.4819	1	4.56979	4.88209e-06	0.00047299	CD83|CR2|GGA2|IRF8|LAT2|LCP1|LPP|MAP2K1|MEF2C|MS4A1|NCF4|PIP4K2A|PXK|RIPOR2|SGPP1|SORL1|ZFP36L1
Holmes (PMID:32603407)_INT-d UP_Log2FCgt1.5	PAPER	13	51	910	2.97901	1.67212	25.4902	1	4.56237	5.058e-06	0.000488701	BANK1|CD180|CD19|CD72|CR2|CSK|DDIT4|IER2|LMO2|LYL1|SIT1|SMIM14|TLR10
Holmes (PMID:32603407)_INT-c DN_Top50	PAPER	12	44	910	2.57013	1.55349	27.2727	1	4.5471	5.43895e-06	0.000524085	CCND3|EZR|HMCES|IL4R|JCHAIN|LSM10|SNX2|SUGCT|TCL1A|TPD52|UBE2J1|YWHAB
cell activation involved in immune response [GoID:GO:0002263; evidenceTypes:IBA|IC|IDA|IEA|IEP|IGI|IMP|ISS|NAS|TAS]	GeneOntology_BP	33	244	910	14.2525	3.63465	13.5246	1	4.53684	5.7104e-06	0.000548754	ADA|BCL6|BLK|C17ORF99|CD180|CD19|CD1C|CD40|CD86|CEACAM1|DNASE1|DOCK2|ENPP3|FCGR2B|GAPT|HMCES|IL23R|IL4R|IRF8|LAT2|LCP1|LY9|MILR1|MSH6|PIK3CG|PLCG2|POU2AF1|RELB|SLAMF1|SLC15A4|SNAP23|SWAP70|SYK
leukocyte activation [GoID:GO:0045321; evidenceTypes:IBA|IC|IDA|IEA|IEP|IGI|IMP|ISS|NAS|TAS]	GeneOntology_BP	74	750	910	43.809	6.26631	9.86667	1	4.53121	5.86456e-06	0.000562049	ADA|BANK1|BCL10|BCL6|BLK|C17ORF99|CCND3|CD180|CD19|CD1C|CD1D|CD22|CD40|CD79A|CD79B|CD83|CD86|CEACAM1|CNR1|CR2|CSK|DNASE1|DOCK2|DTX1|DUSP10|ENPP3|FCGR2B|FCRL1|GAPT|GPR18|HDAC9|HHEX|HMCES|ICOSLG|IGHV1-69|IKZF3|IL21R|IL23R|IL4R|IL7|IRF8|ITPKB|LAT2|LCP1|LY9|LYL1|MEF2C|MFHAS1|MILR1|MS4A1|MSH6|PAG1|PAWR|PIK3CG|PLCG2|POU2AF1|RELB|RIPOR2|SH3KBP1|SIT1|SLAMF1|SLC15A4|SNAP23|STAP1|SWAP70|SYK|TLR6|TMEM131L|TNFRSF13C|TOX|TPD52|TRAF3IP2|WDFY4|ZFP36L1
ABC_memory_B_precursor_high (PMID:27525369)	SignatureDB	25	160	910	9.34591	2.9513	15.625	1	4.5203	6.17532e-06	0.000590241	AIM2|ARPC2|BCAS4|CD19|CD1C|CD86|CDV3|CPNE5|CSK|CYB561A3|ELOVL5|EZR|GABARAPL2|GRAP|GRK5|LAT2|MS4A1|NR3C1|RFTN1|SESN3|SMIM14|SYPL1|TCEA1|TLR10|VNN2
GSE29618_PDC_VS_MDC_UP	MSigDB_C7	28	191	910	11.1567	3.22132	14.6597	1	4.51927	6.20536e-06	0.000590249	ALOX5AP|AMIGO2|ATP8A1|BCL11A|CBFA2T3|CCDC69|COBLL1|CUX2|CYFIP2|DCK|ENTPD4|FCHSD2|GGA2|HHAT|HMHB1|IRF8|MAP4K4|PTPRS|RGS7|SEL1L3|SETBP1|SIT1|SLC7A6|TCL1A|TSPAN13|TULP4|UBE2J1|VAMP1
GSE40274_CTRL_VS_FOXP3_AND_PBX1_TRANSDUCED_ACTIVATED_CD4_TCELL_UP	MSigDB_C7	24	150	910	8.76179	2.85851	16	1	4.51916	6.2086e-06	0.000590249	ABLIM1|BCL6|BRWD1|CCDC102A|CCDC69|CDK14|CERS4|DEPDC5|DGKD|DUSP10|HHEX|ITSN2|KIZ|KLHL6|MCTP2|NIPAL3|PIK3C2B|PRKAB1|PXK|RNF145|RYR2|SNX8|STRBP|XKRX
GSE6269_FLU_VS_STAPH_AUREUS_INF_PBMC_UP	MSigDB_C7	27	181	910	10.5726	3.13687	14.9171	1	4.50927	6.50522e-06	0.000615159	ADA|ADARB1|BCL11A|BLK|BRWD1|CD19|CD22|CD72|COA1|COBLL1|CR2|FAM3C|GGA2|GPR18|HMCES|ITPKB|JADE2|LY9|NCOA3|OSBPL10|PAWR|PCDH9|RAB3GAP2|RFTN1|TMEM156|TRIM32|TTC9
SETX_TARGET_GENES	MSigDB_C3	57	1610	910	94.0433	8.91089	3.54037	0	-4.50505	6.63588e-06	0.00062585	AMZ2P1|ANAPC5|ANAPC7|ARMH3|ATP6V1G2|BCL2L1|BPNT1|CCDC189|CD72|COA1|COQ10A|CREB3L4|DDB2|DDIT4|DENND3|DENR|DET1|DNM1L|EIF2AK3-DT|EIF2B1|ERCC6|GATC|INTS8|JUP|KCNN3|MACROD2|MAP1LC3B|METAP2|MTA3|NCOA3|NDUFAF6|NF1|NLK|PARN|PEX5|PJVK|POLR3B|PRPSAP2|PSMD9|RANBP2|REL|RNF135|RNFT2|RPRD1B|SEPTIN9|SLC25A3|STK17A|TCEA1|TOB2|TXNDC16|UBE2D2|VCPKMT|VEZT|VGLL4|ZBED5-AS1|ZHX1-C8ORF76|ZNF251
MANALO_HYPOXIA_DN	MSigDB_C2	2	281	910	16.4138	3.89579	0.711744	0	-4.50041	6.7824e-06	0.000637976	PARP1|RITA1
GSE39556_UNTREATED_VS_3H_POLYIC_INJ_MOUSE_NK_CELL_UP	MSigDB_C7	28	192	910	11.2151	3.22963	14.5833	1	4.4977	6.86937e-06	0.000644452	ADARB1|BCL7A|CCDC69|CD180|CD19|CD72|DAAM1|DDB2|FCHSD2|GARRE1|GCHFR|GPR18|HDAC9|IRAG2|IRS1|PTPN18|RAPGEF5|SIT1|SLC15A2|SPRED2|STS|SYNE1|TACC1|TBC1D1|TRIM9|UVRAG|VNN2|WASF1
Li(PMID: 24336226)-2013-MolSigVaccines_B cell surface signature (S2)	PAPER	20	113	910	6.60055	2.48401	17.6991	1	4.47132	7.77376e-06	0.00072547	CD180|CD19|CD22|CD72|CD79A|CD79B|CNR1|CR2|FCGR2B|FCRL1|IFNLR1|KCNMB3|LY9|MS4A1|PCDH9|SLC44A5|SLC6A16|TLR10|TMEM156|TSPAN13
RTAAACA_FREAC2_01	MSigDB_C3	74	758	910	44.2763	6.29795	9.76253	1	4.45134	8.53376e-06	0.000792236	ARFGEF1|BACH2|BCL11A|BIK|CADPS|CDK14|CLGN|CLIP2|CYRIA|DDIT4|DUSP10|FLI1|FOXN3|GABARAPL2|GADD45A|GCNT2|GPR18|GRK5|ITSN2|JADE2|JUP|KBTBD2|KCNN3|KCNQ5|KIZ|KLF12|LINC00173|LONRF1|LPP|MAML3|MAPK10|MARCKSL1|MDM2|METAP2|MTMR14|NF1|NR3C1|PANK1|PCDH9|PDE7A|PHLPP1|PIK3CG|PITPNC1|PLAG1|POLD4|POU2AF1|POU2F1|PRDX6|PXK|RABGAP1L|RALGPS2|RASSF6|SCRN1|SESN3|SLC16A6|SLC35D1|SMAD5|SMURF2|SOBP|SSBP3|STAP1|STK40|TBCC|TFEB|TLK2|TMCC1|TOB1|TRIM9|USP3|VCPKMT|WEE1|ZBTB5|ZNF385B|ZNF711
IRF4_ABC_induced_IL6_IL10_STAT3 (PMID:22698399)	SignatureDB	25	163	910	9.52115	2.97855	15.3374	1	4.44877	8.63626e-06	0.000797587	AIM2|BANK1|BIRC2|BIRC3|CAMK2D|CCND3|CD22|CD40|CSK|DDB2|DUSP2|EBF1|IL21R|KLHL6|LAT2|MAP2K1|NCOA3|POU2AF1|SEPTIN9|SGPP2|SLC12A8|TLR10|TMEM131L|UBE2E1|ZMAT3
VOIGT_PBMC_FLUARIX_AGE_50_74YO_FEMALES_VS_MALES_0DY_TO_28D_UP	MSigDB_C7	8	20	910	1.16824	1.04817	40	1	4.4444	8.81362e-06	0.00080993	CD19|CD22|CD40|PAWR|RALGPS2|STAP1|TCL6|TSPAN13
CC_1p5_up (PMID:22740445)	SignatureDB	23	143	910	8.35291	2.79165	16.0839	1	4.44436	8.81547e-06	0.00080993	BIRC3|CCDC107|CD40|CD72|CD82|CD83|CD86|CR2|CYB561A3|DDIT4|DUSP10|DUSP2|IER2|INVS|LMO2|LY75|NAB2|RELB|RHOF|SLAMF1|SLC23A2|SYNGR2|TSPAN33
GSE40666_UNTREATED_VS_IFNA_STIM_STAT4_KO_EFFECTOR_CD8_TCELL_90MIN_DN	MSigDB_C7	27	184	910	10.7478	3.16245	14.6739	1	4.4428	8.87955e-06	0.000813715	ATP10D|BACH2|BCL6|BMP2K|CCNG2|CD40|COA1|CRIP3|GNB5|IRF8|JAZF1|LNPEP|MCTP2|MEF2C|MYO9A|NBEA|NR3C1|PTK2|SLC12A2|SLC35D1|SYT17|TARS3|TCTN1|TPCN1|VEZF1|ZNF318|ZNF711
IL4_activated_human_blood_B_cells_2 (PMID:15591113)	SignatureDB	17	87	910	5.08184	2.18142	19.5402	1	4.42809	9.50709e-06	0.000866754	BCL6|CD79B|CD86|EBF1|GCSAM|IL4R|IRF8|LY75|MARCKSL1|NCOA3|NEK6|PALM2AKAP2|PDE7A|RASGRP3|SIAH2|SLC15A2|VCL
Li(PMID: 24336226)-2013-MolSigVaccines_enriched in B cells (IV) (M47.3)	PAPER	7	15	910	0.876179	0.907887	46.6667	1	4.42503	9.64288e-06	0.000876886	CD180|CDK14|CPNE5|MEF2C|PAWR|TLR10|TPD52
GSE21670_TGFB_VS_IL6_TREATED_STAT3_KO_CD4_TCELL_DN	MSigDB_C7	27	185	910	10.8062	3.17093	14.5946	1	4.42084	9.83162e-06	0.000891549	AMIGO2|ASAP1|ATP10D|BAZ2B|CD1D|CYRIA|DTX1|EHD3|GLCCI1|KBTBD2|KLHL42|LNPEP|LPP-AS2|LYPD6B|MSRA|NIPAL3|NLK|PITPNC1|PRKAB1|SORL1|TBC1D1|TPCN1|TSPAN13|USP32|VEZF1|XKRX|ZBTB44
GSE32901_NAIVE_VS_TH1_CD4_TCELL_DN	MSigDB_C7	24	154	910	8.99544	2.896	15.5844	1	4.42035	9.85427e-06	0.000891549	BLK|CD180|CD19|CD79A|CD79B|CD83|FCGR2B|FCHSD2|IL21R|IRAG2|IRF8|LY86|MEF2C|MS4A1|PASK|PAX5|RALGPS2|RFC1|SMARCB1|SWAP70|SYPL1|TNFRSF13C|WDFY4|ZNF106
GSE12845_IGD_POS_BLOOD_VS_PRE_GC_TONSIL_BCELL_DN	MSigDB_C7	28	196	910	11.4487	3.26268	14.2857	1	4.41232	1.02268e-05	0.000922901	ADA|ADCK2|ARPC2|BIRC2|CALML4|CAMK1|CSK|DDIT4|DUSP2|FADS3|GRHPR|HMCES|KANK1|LNPEP|LPIN1|LPXN|MCTP2|METAP2|MME|NANS|PDGFD|PLIN3|RNF103|SPATS2|TERF2|UBR5|VGLL4|VNN2
GSE29164_DAY3_VS_DAY7_UNTREATED_MELANOMA_UP	MSigDB_C7	26	175	910	10.2221	3.08504	14.8571	1	4.41012	1.03314e-05	0.000929979	BCAS4|BCL6|CBFA2T3|CD1C|CD1D|CEP85L|CERS4|CSK|CYB561A3|DUSP2|GGA2|GRHPR|IER2|IL7|NCF4|PAWR|PDK3|PTPN18|SMAGP|ST14|TCEA1|TLR10|TRAF3IP2|WDFY4|ZMAT3|ZNF395
DESCARTES_FETAL_PANCREAS_LYMPHOID_CELLS	MSigDB_C8	21	125	910	7.3015	2.61157	16.8	1	4.40085	1.07826e-05	0.000968144	BACH2|BLK|CD19|CD22|CD72|CD79A|CD79B|FCRL1|FCRLA|GPR18|IKZF3|LINC02397|MS4A1|PASK|PAX5|POU2AF1|SIT1|TCL1A|TCL6|UMODL1|VPREB3
GSE23505_UNTREATED_VS_4DAY_IL6_IL1_IL23_TREATED_CD4_TCELL_DN	MSigDB_C7	27	186	910	10.8646	3.17939	14.5161	1	4.39899	1.08758e-05	0.00097161	ABLIM1|ASAP1|BANK1|BASP1|BCL6|CCNG2|CD22|CD40|CR2|GPR18|ICOSLG|INKA1|INVS|KLHL6|LMO2|LMO7|MAPK14|NEDD4L|NIPAL3|PPP3CC|PRRT3|RALGPS2|SEPTIN9|SESN3|TEC|THNSL1|ZMAT3
FISCHER_DREAM_TARGETS	MSigDB_C2	27	934	910	54.5568	6.94934	2.89079	0	-4.39318	1.11707e-05	0.00099296	CEP135|CLIC4|CUL3|DCK|EAF2|EIF2AK3|GADD45A|GPR137C|HS2ST1|IQCB1|MSH6|MYBL1|NEMP1|NET1|PASK|POU2F1|PSIP1|RFC1|SMIM14|SPATS2|SSBP2|STK17B|TCEA1|TOB2|TP53INP1|USP28|WEE1
BCR_NFkB_cytokine_Node5356	SignatureDB	17	88	910	5.14025	2.19385	19.3182	1	4.39354	1.11519e-05	0.00099296	ABTB2|BASP1|BCL2L1|CCDC28B|CD40|HTR3A|KCNN4|KIF26B|LHX2|LYSMD2|PARM1|RELB|RFTN1|SGPP2|SSTR2|SYT17|TRAF1
MOOTHA_PGC	MSigDB_C2	6	400	910	23.3648	4.62996	1.5	0	-4.37961	1.18895e-05	0.00105422	ACADM|DDIT4|LPIN1|MAP2K1|PFKM|UNC119B
DESCARTES_MAIN_FETAL_LYMPHOID_CELLS	MSigDB_C8	21	126	910	7.35991	2.62191	16.6667	1	4.37326	1.22404e-05	0.00108264	BLK|CD19|CD22|CD79A|CD79B|FCRL1|FCRLA|GPR18|IL23R|JCHAIN|MAP4K1|PAX5|PCED1B-AS1|RHOF|RIPOR2|STAP1|STK17A|STK17B|TCL1A|TMEM156|VPREB3
DESCARTES_FETAL_HEART_LYMPHOID_CELLS	MSigDB_C8	18	98	910	5.72437	2.3144	18.3673	1	4.36159	1.29123e-05	0.00113923	BLK|CD19|CD79B|CR2|FCRL1|FCRLA|IKZF3|JCHAIN|LINC01215|LINC02397|LY9|MS4A1|PAX5|POU2AF1|SIT1|SLAMF1|TCL1A|VPREB3
GSE32901_NAIVE_VS_TH17_NEG_CD4_TCELL_UP	MSigDB_C7	25	167	910	9.7548	3.01449	14.9701	1	4.35509	1.33014e-05	0.00117066	BANK1|BLK|CD19|CD22|CD79A|CD79B|CD83|COBLL1|CR2|DET1|FCRL1|FCRLA|HDAC1|LAT2|LY86|MEF2C|MS4A1|MYO1E|PIK3C2B|RALGPS2|RASGRP3|SERPINA9|SYPL1|TNFRSF13C|WDFY4
MIR124_3P	MSigDB_C3	67	675	910	39.4281	5.95976	9.92593	1	4.35199	1.34907e-05	0.00118373	ANAPC7|ANKLE2|BACH2|BCL7A|C2ORF88|CADPS|CASP9|CEP85L|CPNE3|CPNE5|CUX1|E2F5|EDEM1|ELOVL5|EML6|ENDOD1|ESYT2|EYA3|FCHSD2|FSBP|GGA2|ILDR2|KANK1|KIF26B|LCP1|LPIN1|LPP|MAPK14|MED26|MEF2A|MTR|MYO1E|NEK6|NEMP1|NFATC1|OSBPL10|OSBPL3|PLEKHF2|RAD17|RALGPS2|RCOR1|RNF135|RYR2|SEPTIN9|SERTAD2|SGPP1|SH3KBP1|SLC15A4|SLC44A5|SLCO5A1|SMAD5|SNTA1|SNX30|SOGA1|STX10|TFEB|TP53INP1|TTC7A|UNC119B|USP30|WASF1|WIPF1|XYLT1|YEATS2|ZFP36L1|ZMAT3|ZNF608
JAK2_downregulated_PMBL (PMID:21156283)	SignatureDB	42	359	910	20.9699	4.39218	11.6992	1	4.35051	1.35819e-05	0.00118653	ANAPC5|ANKRD36BP2|BAZ2B|BCL7A|BEST4|CAPN14|CCND3|CEP126|ENTPD4|EPS15|ERCC6|EZR|GNG7|HIP1|ICOSLG|IFNLR1|IQCD|KDM3A|KLHL5|MAP1LC3B|MAPK10|MDM2|NIPAL3|NOL4|NR3C1|PIGZ|PTK2|PTPN18|RASAL1|REEP6|RNFT2|RSPH1|SMIM14|STK17A|TTC7A|UCHL1|USP32P2|VEZF1|ZCCHC7|ZDBF2|ZNF251|ZNF516
activation of immune response [GoID:GO:0002253; evidenceTypes:IBA|IC|IDA|IEA|IGI|IMP|IPI|ISS|NAS|TAS]	GeneOntology_BP	35	277	910	16.1801	3.86847	12.6354	1	4.34799	1.37392e-05	0.0011944	ADA|AIM2|BANK1|BCL10|BLK|BTNL9|C5|CD19|CD22|CD79A|CD79B|CEACAM1|CR2|CSK|EIF2B1|EZR|FCGR2B|GCSAM|ICOSLG|IGHV1-69|KCNN4|KLHL6|LAT2|LIMK1|LPXN|MEF2C|MS4A1|PAWR|PLCG2|PTK2|RFTN1|SH2B2|STAP1|SYK|TEC
GSE21379_WT_VS_SAP_KO_CD4_TCELL_DN	MSigDB_C7	26	178	910	10.3973	3.11107	14.6067	1	4.34272	1.40731e-05	0.00121748	BCL7A|CAMK2D|CCND3|CD22|CD79A|DCK|DIP2C|DOK3|EBF1|EIF2AK3|ELL3|FCRLA|GRAP|IKZF3|IRS1|NDE1|PKIG|POU2AF1|PXK|RRAS2|RRM2B|SIT1|SLC12A3|TMCC1|TMEM131L|VPREB3
adaptive immune response [GoID:GO:0002250; evidenceTypes:IBA|IC|IDA|IEA|IEP|IGI|IMP|ISS|NAS|TAS]	GeneOntology_BP	46	408	910	23.8321	4.6748	11.2745	1	4.34297	1.40572e-05	0.00121748	ADA|BACH2|BCL10|BCL6|C17ORF99|C5|CD19|CD1A|CD1C|CD1D|CD40|CD79A|CD79B|CD86|CEACAM1|CR2|CSK|DUSP10|FCGR2B|GAPT|HMCES|HMHB1|ICOSLG|IGHV1-69|IL23R|IL4R|JCHAIN|KLHL6|LAT2|LY9|MEF2C|MSH6|NFKB2|PAG1|PIK3CG|RELB|RFTN1|SIT1|SLAMF1|SLC15A4|SWAP70|SYK|TEC|TFEB|TNFRSF13C|TRAF3IP2
GSE33424_CD161_HIGH_VS_INT_CD8_TCELL_UP	MSigDB_C7	27	189	910	11.0399	3.20461	14.2857	1	4.33399	1.46433e-05	0.00126373	BLK|CASP9|CCDC28B|CD19|CD22|CLIC4|EBF1|EIF2AK3|EPS15|GGA2|HHEX|KCNN4|LMO2|NEDD4L|PKIG|POU2AF1|RALGPS2|RIPOR2|SMIM14|SYK|SYPL1|TMEM123|TPD52|TSPAN13|UBE2E1|VCL|WEE1
GSE12845_IGD_POS_VS_NEG_BLOOD_BCELL_UP	MSigDB_C7	25	168	910	9.81321	3.0234	14.881	1	4.33196	1.4779e-05	0.00126928	ADARB1|ATP10D|BCL6|BCL7A|CD19|CD22|CD40|CD79A|DGKD|HMCES|ICOSLG|IGHV5-78|IL4R|MPRIP|PCDH9|PHLPP1|PIK3C2B|SIAH2|SORL1|SYT17|TBC1D1|TCL6|TTC9|WASF1|ZNF516
GSE21927_SPLEEN_VS_BONE_MARROW_MONOCYTE_BALBC_DN	MSigDB_C7	25	168	910	9.81321	3.0234	14.881	1	4.33196	1.4779e-05	0.00126928	ANKRD13A|ASAP1|CD1D|CD86|COA1|DOK7|HDAC1|LINC00173|MSRA|NAB2|PCDHGB7|PEX5|PIK3AP1|PKIG|PLAG1|SGPP1|SPATS2|STX10|TLR10|TNFRSF10B|TOB1|TOX|TXLNB|VAMP1|ZBTB38
MIR506_3P	MSigDB_C3	67	677	910	39.5449	5.96818	9.8966	1	4.33094	1.48474e-05	0.00127208	ANAPC7|ANKLE2|BACH2|BCL7A|C2ORF88|CADPS|CASP9|CEP85L|CPNE3|CPNE5|CUX1|E2F5|EDEM1|ELOVL5|EML6|ENDOD1|ESYT2|EYA3|FCHSD2|FSBP|GGA2|ILDR2|KANK1|KIF26B|LCP1|LPIN1|LPP|MAPK14|MED26|MEF2A|MTR|MYO1E|NEK6|NEMP1|NFATC1|OSBPL10|OSBPL3|PLEKHF2|RAD17|RALGPS2|RCOR1|RNF135|RYR2|SEPTIN9|SERTAD2|SGPP1|SH3KBP1|SLC15A4|SLC44A5|SLCO5A1|SMAD5|SNTA1|SNX30|SOGA1|STX10|TFEB|TP53INP1|TTC7A|UNC119B|USP30|WASF1|WIPF1|XYLT1|YEATS2|ZFP36L1|ZMAT3|ZNF608
RNA processing [GoID:GO:0006396; evidenceTypes:EXP|IBA|IC|IDA|IEA|IGI|IMP|IPI|ISS|NAS|TAS]	GeneOntology_BP	22	808	910	47.1969	6.49137	2.72277	0	-4.32648	1.51513e-05	0.001295	ADARB1|AFF2|AGO1|BICD1|IMP4|INTS8|LIN28B|LSM10|MAP2K1|MTERF4|PARN|PRDX6|PRKRA|PSIP1|RBM38|RNGTT|RPRD1B|STRAP|USP49|VIRMA|ZBTB8OS|ZFP36L1
LEE_BMP2_TARGETS_DN	MSigDB_C2	24	854	910	49.8838	6.66319	2.8103	0	-4.31742	1.57865e-05	0.00134606	AGFG1|BASP1|CUL3|DCK|EDEM1|FADS3|HDAC1|HMGN5|LIMK1|MCTP2|MSH6|NAB2|NEMP1|PARM1|PARP1|POF1B|QSOX2|RAD17|RRAS2|SLC35D1|SLC7A6|STRAP|TMOD2|WEE1
cell activation [GoID:GO:0001775; evidenceTypes:HMP|IBA|IC|IDA|IEA|IEP|IGI|IMP|ISS|NAS|TAS]	GeneOntology_BP	80	854	910	49.8838	6.66319	9.36768	1	4.30538	1.66698e-05	0.00141459	ADA|BANK1|BCL10|BCL6|BLK|C17ORF99|CCND3|CD180|CD19|CD1C|CD1D|CD22|CD40|CD79A|CD79B|CD83|CD86|CEACAM1|CNR1|CR2|CSK|DGKD|DNASE1|DOCK2|DTX1|DUSP10|ENPP3|FCGR2B|FCRL1|GAPT|GPR18|HDAC9|HHEX|HMCES|ICOSLG|IGHV1-69|IKZF3|IL21R|IL23R|IL4R|IL7|IRF8|ITPKB|LAT2|LCP1|LY9|LYL1|MAPK14|MEF2C|MFHAS1|MILR1|MS4A1|MSH6|NFKB2|P2RY12|PAG1|PAWR|PIK3CG|PLCG2|POU2AF1|RELB|RIPOR2|SH3KBP1|SIT1|SLAMF1|SLC15A4|SNAP23|STAP1|SWAP70|SYK|TEC|TLR6|TMEM131L|TNFRSF13C|TOX|TPD52|TRAF3IP2|VCL|WDFY4|ZFP36L1
GSE22886_IGM_MEMORY_BCELL_VS_BM_PLASMA_CELL_UP	MSigDB_C7	26	180	910	10.5142	3.1283	14.4444	1	4.2983	1.72111e-05	0.00145705	BACH2|CD1C|CD72|CD79B|CR2|DCK|DGKD|ELOVL5|ENDOD1|GARRE1|GGA2|IKZF3|IRF8|ITSN2|JADE2|LY86|PAX5|PKIG|PTPN18|RADX|REL|RIPOR2|SGPP1|SORL1|SYPL1|VNN2
GSE29618_MONOCYTE_VS_PDC_DAY7_FLU_VACCINE_DN	MSigDB_C7	27	191	910	11.1567	3.22132	14.1361	1	4.29113	1.7777e-05	0.00150138	ADA|ALOX5AP|AMIGO2|ATP8A1|AUTS2|BCL11A|BCL7A|CCDC88A|COBLL1|CUX2|CYFIP2|DCK|FCHSD2|GGA2|GNG7|HHAT|IRF8|LY9|MAP4K1|MYO9A|PIK3CG|PTPRS|RGS7|SEL1L3|SETBP1|TCL1A|UBE2J1
LINDSTEDT_DENDRITIC_CELL_MATURATION_B	MSigDB_C2	12	49	910	2.86219	1.63911	24.4898	1	4.28647	1.81535e-05	0.00152954	BIRC3|CD83|GADD45A|MARCKSL1|NFKB2|PALM2AKAP2|REL|RELB|SIAH2|SLAMF1|TRAF1|USP12
ribosome biogenesis [GoID:GO:0042254; evidenceTypes:EXP|IBA|IC|IDA|IEA|IMP|ISS|NAS|TAS]	GeneOntology_BP	2	262	910	15.3039	3.76412	0.763359	0	-4.27639	1.89952e-05	0.00159667	IMP4|MTERF4
REACTOME_TRANSLATION	MSigDB_C2	1	224	910	13.0843	3.48477	0.446429	0	-4.27543	1.90767e-05	0.00159974	EIF2B1
GSE34515_CD16_POS_MONOCYTE_VS_DC_DN	MSigDB_C7	27	192	910	11.2151	3.22963	14.0625	1	4.26983	1.95619e-05	0.00163657	ALOX5AP|ATP8A1|BASP1|CAMK1|CYFIP2|EYA3|FAM107B|FAM214A|FAM3C|GDPD5|IQCB1|IRF8|JADE2|KLHL6|LMO2|NEDD4L|NIPAL3|PDLIM2|PIK3AP1|PIK3CG|PLCG2|PTPN18|SLC15A4|SMIM14|TPCN1|WDFY4|ZC3H12D
Glutamine_starve_down (PMID:12101249)	SignatureDB	3	295	910	17.2315	3.98984	1.01695	0	-4.25785	2.06404e-05	0.00171872	IRF8|STRAP|SYNGR2
GSE12366_PLASMA_CELL_VS_NAIVE_BCELL_DN	MSigDB_C7	26	182	910	10.631	3.14542	14.2857	1	4.25429	2.0971e-05	0.00174216	ADCK2|ANKRD13A|CCNG2|CR2|DENND3|GARRE1|IRF8|ITGB2-AS1|ITSN2|MIR600HG|MKNK2|NFKB2|PAWR|RAB14|RCAN3|SERTAD2|SNX29|SORL1|SYNGR2|TLR10|TOB2|TSPAN13|UVRAG|XYLT1|ZFP36L1|ZNF395
DESCARTES_FETAL_KIDNEY_LYMPHOID_CELLS	MSigDB_C8	24	161	910	9.40433	2.96041	14.9068	1	4.25245	2.11445e-05	0.00175248	ADA|BACH2|BLK|CD19|CD79A|CD79B|CR2|DUSP2|FCRL1|GPR18|IKZF3|IL21R|KCNQ5|LINC01215|LY9|MS4A1|MYOM2|PAX5|POU2AF1|SIT1|SLAMF1|STK17A|TCL1A|VPREB3
REACTOME_PROCESSING_OF_CAPPED_INTRON_CONTAINING_PRE_MRNA	MSigDB_C2	1	222	910	12.9675	3.46941	0.45045	0	-4.25004	2.13733e-05	0.00176732	RANBP2
GSE10325_CD4_TCELL_VS_MYELOID_DN	MSigDB_C7	27	193	910	11.2735	3.23793	13.9896	1	4.24863	2.15079e-05	0.00177432	ATP10D|BASP1|BCL6|CBFA2T3|CCDC88A|CD1C|CD1D|CD86|CLIC4|CYRIA|DENND3|EAF2|GFOD1|HHEX|IRF8|LAT2|LMO2|LY86|LYL1|MEF2C|METTL7A|MTMR14|NCF4|PLCG2|SCRN1|SYK|TLR6
GSE6259_33D1_POS_DC_VS_CD4_TCELL_UP	MSigDB_C7	25	172	910	10.0469	3.05878	14.5349	1	4.24056	2.22961e-05	0.00183086	ARFGEF1|BRI3BP|CBFA2T3|CCDC88A|CCND3|CDK14|CDV3|CYB561A3|CYFIP2|DUSP10|GRAMD1C|HDAC1|HMGN1|LY75|MAP4K1|OSBPL3|POU2F1|PRKD3|PTK2|QPCT|RABGAP1L|SETD7|UVRAG|WDFY4|ZDBF2
HAY_BONE_MARROW_STROMAL	MSigDB_C8	15	627	910	36.6243	5.75319	2.39234	0	-4.23904	2.24478e-05	0.00183906	ABCA6|ABCA9|CLIC4|CYP39A1|GADD45A|GMDS|IL7|IRS1|MAPK10|MARK1|RASL11A|SOX9|SSTR2|TMEM108|TRIM55
DESCARTES_FETAL_LUNG_LYMPHOID_CELLS	MSigDB_C8	21	131	910	7.65197	2.67299	16.0305	1	4.23799	2.25526e-05	0.00183917	BLK|CD19|CD79A|CD79B|CR2|FCRL1|FCRLA|IKZF3|IL23R|JCHAIN|LINC01215|LY9|MS4A1|PAX5|PCED1B-AS1|SIT1|SLAMF1|STAP1|STK17A|TCL1A|VPREB3
GSE22886_NAIVE_VS_IGG_IGA_MEMORY_BCELL_DN	MSigDB_C7	26	183	910	10.6894	3.15395	14.2077	1	4.23244	2.3117e-05	0.00187659	AIM2|CD82|CD86|CDV3|COL4A3|DAAM1|DEPDC5|EHD3|GRAMD1C|GRAP|JCHAIN|KCNN4|LPXN|NANS|NCF4|PAPSS1|PLCG2|SCRN1|SGPP1|SLC7A6|SMAGP|SYBU|TOX|UBE2J1|WEE1|ZBTB38
positive regulation of immune response [GoID:GO:0050778; evidenceTypes:IBA|IC|IDA|IEA|IGI|IMP|IPI|ISS|NAS|TAS]	GeneOntology_BP	48	441	910	25.7597	4.85489	10.8844	1	4.23116	2.32494e-05	0.00188304	ADA|AIM2|BANK1|BCL10|BLK|BTNL9|C17ORF99|C5|CD19|CD1A|CD1C|CD1D|CD22|CD40|CD79A|CD79B|CD86|CEACAM1|CNR1|CR2|CSK|EIF2B1|EZR|FCGR2B|GCSAM|HMCES|ICOSLG|IGHV1-69|IL23R|IL4R|KCNN4|KLHL6|LAT2|LIMK1|LPXN|MEF2C|MS4A1|PAWR|PLCG2|POLR3B|PTK2|RFTN1|SH2B2|SLAMF1|SLC15A4|STAP1|SYK|TEC
GRAESSMANN_RESPONSE_TO_MC_AND_DOXORUBICIN_DN	MSigDB_C2	19	724	910	42.2903	6.16213	2.62431	0	-4.2291	2.34633e-05	0.00189605	BPNT1|CCDC102A|DNAJC14|DNM1L|HIP1|KLHL5|LYPLAL1|MARCKSL1|OSBPL9|POU2F1|PPP1CC|PRKD3|PSIP1|PTPRS|RFC1|RITA1|SLC23A2|SUPT20H|UBE2J1
NABA_MATRISOME	MSigDB_C2	17	675	910	39.4281	5.95976	2.51852	0	-4.22599	2.3789e-05	0.00191801	ANGPTL6|CLEC2D|COL4A3|CRHBP|FAM20B|IGSF10|IL7|MMP20|MMP7|MUC16|NRG3|PARM1|PDGFD|PXDNL|S100Z|SERPINA9|ST14
GRESHOCK_CANCER_COPY_NUMBER_UP	MSigDB_C2	36	296	910	17.2899	3.99646	12.1622	1	4.22298	2.41088e-05	0.0019394	ABI1|BCL10|BCL11A|BCL6|BIRC3|CBFA2T3|CCND3|DDB2|EPS15|FCGR2B|FLI1|HIP1|IL21R|JAZF1|LCP1|LMO2|LPP|LYL1|MSH6|MSI2|NF1|NFKB2|PAX5|PLAG1|POU2AF1|PSIP1|REL|SEPTIN9|SMARCB1|SYK|TCEA1|TCL1A|TCL6|TEC|TFEB|USP6
FAN_OVARY_CL1_GPRC5A_TNFRS12A_HIGH_SELECTABLE_FOLLICLE_STROMAL_CELL	MSigDB_C8	5	355	910	20.7362	4.36822	1.40845	0	-4.22133	2.4287e-05	0.00194932	GADD45A|MAP1LC3B|PAWR|STK17A|STRAP
GSE3982_EOSINOPHIL_VS_DC_UP	MSigDB_C7	25	173	910	10.1053	3.06756	14.4509	1	4.21799	2.46491e-05	0.00197287	BIK|CYRIA|DENND3|ERCC6|GABARAPL2|INPP5B|ITPKB|KBTBD11|MAP1LC3B|MCTP2|PAPSS1|PDLIM2|PIK3CG|PITPNC1|RABGEF1|SLC4A8|SLC6A16|SMIM14|STAP1|STK17B|SYNE1|TACC1|TMEM131L|UGT2B28|ZNF281
Monti (PMID:15550490)_IMMUNE	PAPER	17	674	910	39.3697	5.95554	2.52226	0	-4.2176	2.46914e-05	0.00197287	ARMH3|ASAP1|CLIP2|COL4A3|CYRIA|DIP2C|FDXR|HEG1|IER2|LPIN1|PDLIM2|PNKD|RNGTT|SLAMF1|SYNE1|WIPF1|ZBTB38
GSE3982_BCELL_VS_TH2_UP	MSigDB_C7	26	184	910	10.7478	3.16245	14.1304	1	4.21068	2.54599e-05	0.00202517	BASP1|CDK14|CYRIA|DENND3|DGKD|FCHSD2|GABARAPL2|HDAC9|IRF8|JADE2|KCNJ1|KLF12|LMO2|LYL1|MEF2C|PKIG|PLEKHF2|PPP3CC|RABGEF1|RAPGEF5|RASGRP3|TCTN1|TFEB|TULP4|VCL|ZBTB5
GSE43863_NAIVE_VS_MEMORY_LY6C_INT_CXCR5POS_CD4_TCELL_D150_LCMV_UP	MSigDB_C7	26	184	910	10.7478	3.16245	14.1304	1	4.21068	2.54599e-05	0.00202517	ANKRD13A|BAZ2B|CCND3|CD19|CSK|CTPS2|DGKD|DTX1|FCGR2B|FCRLA|HHEX|HIP1R|ICOSLG|LAT2|LPP-AS2|MKNK2|POLD4|PRKRA|RALGPS2|SMIM14|SNX8|SYK|TACC1|TFEB|TMED8|ZNF395
PAX3_TARGET_GENES	MSigDB_C3	100	1144	910	66.8233	7.63567	8.74126	1	4.20355	2.62762e-05	0.00207648	AMZ2P1|ANAPC5|ARMH3|ARPC2|ASAP1|ATP10D|AUTS2|BACH2|BIRC3|BPNT1|CCDC122|CD86|CFAP299|CHD6|CLEC2D|COA1|COBLL1|CUL3|CYP39A1|DAAM1|DCP1B|DENND3|DEPDC5|DLG2|DOCK2|FAM214A|FCHSD2|FCRLA|FOXN3|GMDS|HDAC9|HS2ST1|IL7|JAZF1|KANK1|KATNAL1|KCNMB3|KDM4B|KIZ|LPP|MAP4K4|MAPK10|MCTP2|MGMT|MMP20|MS4A1|MYBL1|MYO1E|MYO9A|MYOM2|NEDD4L|NR3C1|NRG3|PARN|PDK1|PHLPP1|PLEKHF2|POF1B|POU2F1|PPP1CC|QPCT|RALGPS2|RANBP2|RAPGEF5|RFC1|RNF34|RRAS2|RTN2|SLC12A8|SLC15A4|SLX4IP|SNAP23|SNX2|SNX8|SOX9|SPRED2|SSBP3|STRBP|SYNE1|TAPT1|TARS3|TCTN1|TIAM2|TLR10|TMEM131|TNFRSF10B|TNKS|TPD52|TTC28|UBR5|UCHL1|USP28|USP3|USP6NL|VGLL4|XYLT1|ZBTB38|ZC2HC1B|ZNF106|ZNF385B
regulation of dendrite extension [GoID:GO:1903859; evidenceTypes:IDA|IEA|IMP|ISS]	GeneOntology_BP	7	17	910	0.993003	0.966457	41.1765	1	4.20352	2.62802e-05	0.00207648	BCL11A|CPNE5|ITSN2|NEDD4L|RASAL1|SLC23A2|SYT17
Monti (PMID:15550490)_OXYPHOS	PAPER	49	456	910	26.6359	4.93432	10.7456	1	4.19891	2.682e-05	0.00211444	ABI1|AIM2|ALOX5AP|AMIGO2|ATP5F1B|BANK1|BIRC3|CD1D|CD79B|CDK14|CLEC2D|CUL3|EPS15|FAM3C|GPR18|HHEX|HSD17B12|IL7|IRF8|JCHAIN|LPXN|MBD4|METAP2|METTL7A|PAPSS1|PAWR|PCDH9|PLEKHF2|PRKD3|PSIP1|PSMD9|RABGAP1L|RGS13|RNGTT|RRAS2|SIT1|SLC1A1|SMYD3|SNX2|STAG3|STAP1|STK17A|TCEA1|TCL1B|TSPAN13|UBE2J1|UCHL1|USP3|VNN2
ribonucleoprotein complex biogenesis [GoID:GO:0022613; evidenceTypes:EXP|IBA|IC|IDA|IEA|IMP|ISS|NAS|TAS]	GeneOntology_BP	6	382	910	22.3134	4.52727	1.57068	0	-4.19285	2.75466e-05	0.00216692	AGO1|DENR|IMP4|MTERF4|PSIP1|STRAP
REACTOME_ANTIGEN_ACTIVATES_B_CELL_RECEPTOR_BCR_LEADING_TO_GENERATION_OF_SECOND_MESSENGERS	MSigDB_C2	10	36	910	2.10283	1.40554	27.7778	1	4.19095	2.77791e-05	0.00217462	BLK|CD19|CD22|CD79A|CD79B|IGHV1-69|PIK3AP1|PLCG2|SH3KBP1|SYK
REACTOME_METABOLISM_OF_RNA	MSigDB_C2	13	571	910	33.3532	5.50054	2.27671	0	-4.19085	2.77914e-05	0.00217462	ADARB1|DCP1B|IMP4|LSM10|MAPK14|MTERF4|PARN|PSMD9|RANBP2|RNGTT|YWHAB|ZBTB8OS|ZFP36L1
regulation of antigen receptor-mediated signaling pathway [GoID:GO:0050854; evidenceTypes:IBA|IDA|IEA|IMP|ISS|NAS]	GeneOntology_BP	13	59	910	3.44631	1.79803	22.0339	1	4.19055	2.78279e-05	0.00217462	ADA|BCL10|BLK|CD19|CD22|CEACAM1|EZR|FCGR2B|GCSAM|KCNN4|LPXN|PAWR|STAP1
GSE26669_CTRL_VS_COSTIM_BLOCK_MLR_CD8_TCELL_DN	MSigDB_C7	26	185	910	10.8062	3.17093	14.0541	1	4.18903	2.80155e-05	0.00217969	C7ORF57|CD180|CD79B|DNAJB2|EBF1|FAM167A|FCRLA|GGNBP2|INKA1|LY86|LYL1|MAPK14|NLK|PHLPP2|PIP4K2A|PSIP1|RAB14|RGS13|RIPOR2|SNX2|SUDS3|TRAF1|UIMC1|VEZF1|WDFY4|ZNF608
GSE43863_NAIVE_VS_MEMORY_TFH_CD4_TCELL_D150_LCMV_UP	MSigDB_C7	26	185	910	10.8062	3.17093	14.0541	1	4.18903	2.80155e-05	0.00217969	ANKRD13A|BAZ2B|BMP2K|CCNG2|CD1D|CD79A|CYFIP2|DCK|DGKD|DOCK2|FAM214A|FLI1|GFOD1|ICOSLG|IZUMO4|LNPEP|LPP-AS2|MBD4|MTA3|PIK3CG|SMIM14|STK17B|TMED8|TMEM123|TSPAN13|ZNF608
GSE21927_SPLEEN_VS_TUMOR_MONOCYTE_BALBC_DN	MSigDB_C7	24	164	910	9.57956	2.98758	14.6341	1	4.18235	2.88517e-05	0.00223985	ABLIM1|BAZ2B|BEST4|CAMKK2|DCAF12|EIF2AK3|HMCES|HRK|JUP|KDM1B|LCP1|LNPEP|MME|NET1|RASSF6|SERTAD2|SIAH2|SLC1A1|SLC7A6|SOGA1|TCL1A|TPD52|TSPAN13|ZDBF2
GSE21670_UNTREATED_VS_TGFB_IL6_TREATED_CD4_TCELL_UP	MSigDB_C7	26	186	910	10.8646	3.17939	13.9785	1	4.16746	3.08006e-05	0.00238594	BACH2|C5|CADPS|CCND3|CEP135|DDB2|GFOD1|HEMGN|IQCD|LMO7|LPP|MFHAS1|MYBL1|NDE1|PCDH9|PEX5|POU4F1|PSIP1|ROCK2|SLC35E3|STK40|TASOR2|TCL6|UBR5|USP30|ZNF385B
REACTOME_MRNA_SPLICING	MSigDB_C2	0	171	910	9.98845	3.04998	0	0	-4.15888	3.1981e-05	0.00247199
B cell activation involved in immune response [GoID:GO:0002312; evidenceTypes:IBA|IDA|IEA|IGI|IMP|ISS|TAS]	GeneOntology_BP	15	77	910	4.49772	2.05289	19.4805	1	4.15383	3.26961e-05	0.00252179	ADA|BCL6|C17ORF99|CD180|CD19|CD40|FCGR2B|GAPT|HMCES|IRF8|MSH6|PLCG2|POU2AF1|SLC15A4|SWAP70
GSE22886_IGG_IGA_MEMORY_BCELL_VS_BLOOD_PLASMA_CELL_UP	MSigDB_C7	25	176	910	10.2805	3.09375	14.2045	1	4.15091	3.31152e-05	0.00254307	ALOX5AP|BANK1|CD1C|CD22|CD72|CD83|CR2|GGA2|HGSNAT|IRF8|LHPP|LY86|MMP20|PAWR|PAX5|PCDH9|PDE8B|PIKFYVE|RIPOR2|SOBP|STAG3|SYBU|TCTN1|TTC9|UVRAG
GSE35825_UNTREATED_VS_IFNG_STIM_MACROPHAGE_DN	MSigDB_C7	25	176	910	10.2805	3.09375	14.2045	1	4.15091	3.31152e-05	0.00254307	ASB13|ATP10D|DEPDC5|DOCK2|EDEM1|EIF2AK3|FOXN3|KLHL6|LMO2|MEF2C|MKNK2|NCOA3|PAG1|PANK1|PIP4K2A|RFC1|SDCCAG8|SNX29|SSBP3|TBC1D22A|TERF2|TPCN1|UVRAG|WDR91|ZFAND4
GSE39110_UNTREATED_VS_IL2_TREATED_CD8_TCELL_DAY6_POST_IMMUNIZATION_DN	MSigDB_C7	26	187	910	10.923	3.18782	13.9037	1	4.146	3.38335e-05	0.00258706	AGFG1|BCL6|CCDC28B|CD83|DGKD|DUSP10|FAM3C|FAM81A|FCRL1|KIF5C|MAP4K4|MFHAS1|PANK1|PDK1|POU2AF1|SPRED2|SSBP3|TOX|TPD52|TSPAN13|TTC3|UBE2D2|USP6NL|ZC3H12D|ZNF281|ZNF608
GSE40068_CXCR5POS_BCL6POS_TFH_VS_CXCR5NEG_BCL6NEG_CD4_TCELL_DN	MSigDB_C7	26	187	910	10.923	3.18782	13.9037	1	4.146	3.38335e-05	0.00258706	ADA|AMIGO2|ATP8A1|BACH2|CUL3|DGKD|DUSP10|GPR18|HSDL1|KBTBD11|KCNMB4|LYPD6B|MGAT5|NAB2|NCOA3|OSBPL9|PDK1|PTK2|RIPOR2|SPRED2|TMEM108|TSPAN13|TTC3|USP28|XKRX|ZNF281
AAGCCAT_MIR135A_MIR135B	MSigDB_C3	35	289	910	16.8811	3.94983	12.1107	1	4.1445	3.4055e-05	0.00259841	AGO1|BCL11A|BRWD1|CALML4|CCNG2|COL4A3|CUX2|DIP2C|DLG2|ENTPD4|FOXN3|GGNBP2|GRK5|LCP1|LONRF1|MEF2C|MOB1B|MTMR12|MYEF2|NBEA|PDE8B|PHLPP2|PITPNC1|PPP1CC|PRKD3|PSIP1|PTK2|ROCK2|SERTAD2|SETD7|SMURF2|SNTA1|VGLL4|ZBTB44|ZNF385B
MIR27A_3P_MIR27B_3P	MSigDB_C3	56	550	910	32.1266	5.40222	10.1818	1	4.14333	3.42301e-05	0.00260061	AGFG1|ANK1|ARFGEF1|ATP2B1|BEND4|CACNA2D3|CCDC28B|CEP135|CYP39A1|DCAF12|FBXO10|FCRL1|GATC|HEG1|HIP1|HS2ST1|HSD17B12|HSDL1|ITSN2|KCNN3|KDM3A|LIMK1|LONRF1|LPIN1|MAPK14|MARK1|MED12L|MKLN1|MKNK2|NEK6|NF1|NR3C1|OTULIN|PALM2AKAP2|PANK1|PCDH9|PHLPP2|PLAG1|PNKD|PPP1CC|RIPOR2|RNGTT|SLCO5A1|SMAD5|SOGA1|SORL1|ST14|STK39|TAPT1|TLK2|TMCC1|UBR5|YWHAB|ZBTB34|ZMAT3|ZNF608
MIR9985	MSigDB_C3	56	550	910	32.1266	5.40222	10.1818	1	4.14333	3.42301e-05	0.00260061	AGFG1|ANK1|ARFGEF1|ATP2B1|BEND4|CACNA2D3|CCDC28B|CEP135|CYP39A1|DCAF12|FBXO10|FCRL1|GATC|HEG1|HIP1|HS2ST1|HSD17B12|HSDL1|ITSN2|KCNN3|KDM3A|LIMK1|LONRF1|LPIN1|MAPK14|MARK1|MED12L|MKLN1|MKNK2|NEK6|NF1|NR3C1|OTULIN|PALM2AKAP2|PANK1|PCDH9|PHLPP2|PLAG1|PNKD|PPP1CC|RIPOR2|RNGTT|SLCO5A1|SMAD5|SOGA1|SORL1|ST14|STK39|TAPT1|TLK2|TMCC1|UBR5|YWHAB|ZBTB34|ZMAT3|ZNF608
chr17q24	MSigDB_C1	9	30	910	1.75236	1.28333	30	1	4.13367	3.57009e-05	0.00269508	ABCA6|ABCA9|AMZ2|AMZ2P1|ARSG|PITPNC1|SLC16A6|SMURF2|SOX9
Compagno(PMID: 19412164)_NFKB	PAPER	19	115	910	6.71738	2.50574	16.5217	1	4.13433	3.55997e-05	0.00269508	BANK1|BCL2L1|BIRC2|BIRC3|CD40|CD82|CD83|DUSP2|IER2|IL4R|NFKB2|PASK|REL|RELB|RFTN1|RIPOR2|RRAS2|TRAF1|ZFP36L1
Huang(PMID: 24220563)_PY_STAT3_Total	PAPER	9	30	910	1.75236	1.28333	30	1	4.13367	3.57009e-05	0.00269508	ALOX5AP|BMP2K|CPNE5|CTPS2|MEF2C|REL|SLC12A8|SORL1|SYPL1
SCHAEFFER_PROSTATE_DEVELOPMENT_48HR_DN	MSigDB_C2	39	338	910	19.7432	4.26472	11.5385	1	4.12313	3.73761e-05	0.00281556	ANGPTL6|ATP2B1|BACH2|BMP2K|CACNA2D3|CAMKK2|CD83|CHST9|CRACD|CTPS2|CYRIA|DGAT2|DUBR|DUSP2|ENPP3|ENTPD4|FAM107B|GALNT14|GFOD1|KIF26B|KLF12|LHPP|LONRF1|LYPD6B|LYSMD2|NBEA|PAPSS1|PARM1|PRKD3|QPCT|RHOBTB2|SERTAD2|SH3KBP1|SLC1A1|SMAD5|STXBP6|TIAM2|WASF1|ZFP36L1
CUI_TCF21_TARGETS_2_DN	MSigDB_C2	74	795	910	46.4375	6.44177	9.30818	1	4.09047	4.30502e-05	0.00322931	AGFG1|BTNL9|CAMK2D|CBFA2T3|CEP85L|COL4A3|CYRIA|DUBR|E2F5|EBF1|EHD3|ELF1|ENDOD1|FLI1|GADD45A|GARRE1|GLCCI1|GMDS|GRK5|HHEX|HIP1|ILDR2|INF2|IRS1|ITPKB|ITSN2|KANK1|KBTBD11|KLHL5|LMO2|LMO7|LNPEP|LPP|LRCH1|MARK1|MED12L|MEF2C|MGAT5|MME|MPRIP|MYO1E|MYOM2|NLK|PAG1|PALM2AKAP2|PDLIM2|PHLPP1|PITPNC1|RAB3GAP2|RABGAP1L|RAPGEF5|RASGRP3|RASL11A|RIPOR2|RMDN1|RNF103|RRAS2|SETD7|SGPP1|SLC12A2|SLC36A4|SNAP23|SPRED2|SSBP2|SYT17|TACC1|TBC1D1|TOB1|TP53INP1|USP12|VCL|ZBTB38|ZBTB44|ZNF185
GSE16385_IFNG_TNF_VS_IL4_STIM_MACROPHAGE_ROSIGLITAZONE_TREATED_UP	MSigDB_C7	22	147	910	8.58656	2.83006	14.966	1	4.08909	4.33073e-05	0.00324176	ABCA9|AGO1|AMZ2|ARPC2|CD79A|CLEC2D|DAAM1|ENDOD1|FAM167A|FOXN3|ITPKB|KCNMB4|LINC00862|MCUB|PIK3C2B|RNF145|SSBP3|STAP1|TAF12|TMED8|USP32|VPREB3
LU_IL4_SIGNALING	MSigDB_C2	16	88	910	5.14025	2.19385	18.1818	1	4.08552	4.39783e-05	0.00328506	BCL6|CD79B|CD86|EBF1|GCSAM|IL4R|IRF8|LY75|NCOA3|NEK6|PDE7A|RASGRP3|SEL1L3|SIAH2|SLC15A2|VCL
TARTE_PLASMA_CELL_VS_B_LYMPHOCYTE_DN	MSigDB_C2	10	38	910	2.21965	1.44397	26.3158	1	4.07287	4.64378e-05	0.00345427	BLK|CCND3|CD83|GPR18|HHEX|IL4R|IRF8|LYL1|MS4A1|REL
NFkB_Up_bothOCILy3andLy10 (PMID:15671525, 18160665)	SignatureDB	10	38	910	2.21965	1.44397	26.3158	1	4.07287	4.64378e-05	0.00345427	BCL2L1|BIRC3|CD40|CD83|DUSP2|LINC00926|NFKB2|RELB|RIPOR2|TRAF1
GSE35543_IN_VIVO_NTREG_VS_IN_VITRO_ITREG_DN	MSigDB_C7	22	148	910	8.64497	2.83958	14.8649	1	4.06456	4.81229e-05	0.00357215	ABCA9|ANKRD36BP2|BAZ2B|BTNL9|FADS3|FAM214A|GRAMD1C|IGHV5-78|JCHAIN|KATNAL1|LINC00698|MEF2A|RABGAP1L|RALGPS2|RNFT2|SEL1L3|SESN3|TMEM123|TMOD2|TP53INP1|USP28|VAMP1
GSE21927_C26GM_VS_4T1_TUMOR_MONOCYTE_BALBC_UP	MSigDB_C7	25	180	910	10.5142	3.1283	13.8889	1	4.06294	4.84586e-05	0.00358957	BTNL9|CD82|CD86|DOK7|EFCAB12|FCHSD2|FCRLA|JADE2|MAP4K4|MGMT|MSRA|N4BP3|NAB2|PAPSS1|PKIG|PPP1CC|RAD17|SPATS2|ST14|SWAP70|TIAM2|TLR10|VAMP1|ZBTB38|ZMAT3
DAZARD_RESPONSE_TO_UV_NHEK_DN	MSigDB_C2	35	294	910	17.1731	3.9832	11.9048	1	4.06176	4.87046e-05	0.00360029	ATP2B1|AUTS2|BAZ2B|BCL7A|BIRC2|DDIT4|DOCK9|E2F5|ELF1|HEG1|IRS1|KANK1|KBTBD2|LPP|NCOA3|NEMP1|PALM2AKAP2|PHLPP1|PIKFYVE|PTK2|RABGAP1L|RAPGEF5|SERTAD2|SMAD5|SSBP2|TLK2|TMCC1|TMEM131L|TP63|TTC9|UBR5|USP6|USP6NL|WEE1|ZNF318
GSE22886_NAIVE_VS_IGM_MEMORY_BCELL_DN	MSigDB_C7	26	191	910	11.1567	3.22132	13.6126	1	4.06108	4.88469e-05	0.00360332	AIM2|CBFA2T3|CD1C|CD1D|CD82|CDV3|COBLL1|COL4A3|DAAM1|DEPDC5|DUSP2|EHD3|GRAP|KCNN4|LPXN|MAP4K1|NANS|NCF4|PAPSS1|PTPN18|RNF34|SCRN1|SGPP1|SMARCB1|VAMP1|ZBTB38
SENGUPTA_NASOPHARYNGEAL_CARCINOMA_DN	MSigDB_C2	31	248	910	14.4862	3.66384	12.5	1	4.04797	5.16636e-05	0.00377973	ABLIM1|BANK1|BASP1|C7ORF57|CD19|CFAP251|CFAP299|CHST9|CR2|DNER|ELL3|EML6|EZR|FCRLA|IQCD|MS4A1|MUC16|NBEA|PAX5|PLCG2|POU2AF1|RALGPS2|RSPH1|SYBU|SYNGR1|TCL1A|TEX9|TNFRSF13C|TTC12|TTC9|VPREB3
SMIRNOV_RESPONSE_TO_IR_2HR_DN	MSigDB_C2	12	54	910	3.15425	1.72043	22.2222	1	4.04863	5.15187e-05	0.00377973	APAF1|ATP10D|BCL11A|CCNG2|KCNN3|KDM3A|RAB3GAP2|RIPOR2|TMCC1|TTC9|VGLL4|YEATS2
STARK_PREFRONTAL_CORTEX_22Q11_DELETION_DN	MSigDB_C2	10	478	910	27.9209	5.04827	2.09205	0	-4.04834	5.15821e-05	0.00377973	BRWD1|CYB561A3|DENR|EPM2AIP1|MAPK10|PPM1L|RNF34|SMARCB1|STRBP|TPD52
MIR4704_5P	MSigDB_C3	12	54	910	3.15425	1.72043	22.2222	1	4.04863	5.15187e-05	0.00377973	BACH2|CA8|CAMK2D|CCNG2|GFOD1|KDM3A|MFHAS1|NOL4|PHLPP2|VEZF1|WASF1|ZNF827
PUJANA_BRCA1_PCC_NETWORK	MSigDB_C2	120	1453	910	84.8726	8.51271	8.25877	1	4.04749	5.17706e-05	0.00377979	ABI1|ACADM|ADA|AFF2|AIM2|ANAPC5|ANKLE2|ARPC2|ASTN2|ATXN10|BCL7A|BFSP2|BLK|BORCS8-MEF2B|CBFA2T3|CCND3|CD180|CD19|CD1A|CD1C|CD22|CD40|CD79A|CD79B|CDV3|CEP135|COA1|CREB3L4|DCK|DDB2|DOCK2|E2F5|EDEM1|ELF1|ELOVL5|ERCC6|ESR2|GLRA3|GPR18|HDAC1|HMGN1|HRK|HS2ST1|HTR3A|IGHV5-78|IMP4|INVS|IQCB1|IRAG2|IRF8|JCHAIN|KCNN3|LCP1|LPXN|LY86|MAP4K1|MBD4|MDM2|METAP2|MMP20|MS4A1|MSH6|MTR|NEMP1|OGG1|OSBPL3|PARN|PARP1|PAX5|PDK1|PEX5|PIK3CG|PLCG2|PLIN3|POU2AF1|POU4F1|PPP1CC|PPP3CC|PRKRA|PRPSAP2|PSIP1|PSMD9|PTPN7|RAB3GAP2|RABGAP1L|RAD17|RCOR1|REL|RELB|RFTN1|RGS13|RNFT2|RNGTT|SEL1L3|SH2B2|SIT1|SLC16A6|SLC7A6|SMARCB1|SSBP2|STK17B|SWAP70|SYK|TAF12|TBC1D1|TCEA1|TCL1A|TEC|TLK2|TMEM123|TMEM131L|UBE2D2|UBE2E1|UBE2J1|UBR5|UVRAG|VAMP1|WEE1|YWHAB|ZNF318
GSE11961_MEMORY_BCELL_DAY7_VS_MEMORY_BCELL_DAY40_DN	MSigDB_C7	24	170	910	9.93003	3.04115	14.1176	1	4.04528	5.2261e-05	0.00380777	ACADM|CTPS2|CYP39A1|DDHD2|DENND3|DHRS1|EIF2AK3|GCSAM|GGA2|GMPR2|GRAMD1C|KCNJ1|LPP-AS2|RAB3GAP2|RAD17|RCAN3|SERHL2|SESN3|SH2B2|SMIM14|SOX9|TSPAN13|XKRX|ZDHHC23
KAECH_DAY15_EFF_VS_MEMORY_CD8_TCELL_UP	MSigDB_C7	25	181	910	10.5726	3.13687	13.8122	1	4.0412	5.31785e-05	0.0038588	AMFR|BLK|CCDC28B|CD180|CD19|CD22|CD40|CD79B|CD86|EBF1|FCGR2B|HHEX|HS2ST1|IRF8|LAT2|LMO2|LY86|LYL1|MBD4|MED12L|MFHAS1|POU2AF1|SWAP70|SYK|VPREB3
DACOSTA_UV_RESPONSE_VIA_ERCC3_DN	MSigDB_C2	77	843	910	49.2413	6.62261	9.13405	1	4.02614	5.66997e-05	0.00410594	ABI1|ADARB1|AGFG1|ANKLE2|ARFGEF1|ATP2B1|BAZ2B|BICD1|BMP2K|CEP135|CUX1|DAAM1|DOCK9|E2F5|EPS15|FCHSD2|FOXN3|GARRE1|GRK5|HEG1|IRS1|ITSN2|KDM3A|KIF5C|MAP2K1|MAPK14|MAST2|MEF2A|MGAT5|MICAL3|MKLN1|MSH6|MTR|MYBL1|NCOA3|NR3C1|PALM2AKAP2|PARN|PAWR|PHLPP1|PHLPP2|PIKFYVE|PIP4K2A|PTK2|RABGAP1L|RANBP2|RCOR1|RFTN1|RGS7|RNGTT|ROCK2|RRAS2|SEPTIN9|SLC23A2|SMURF2|SNX2|SOX9|SPRED2|SSBP2|STK39|SUPT20H|SWAP70|TLK2|TMCC1|TMEM131|TMEM131L|TNKS|TTC28|UBE2D2|UBE2E1|UBR5|USP12|USP6|UVRAG|VCL|VEZF1|WASF1
GSE29618_PDC_VS_MDC_DAY7_FLU_VACCINE_UP	MSigDB_C7	26	193	910	11.2735	3.23793	13.4715	1	4.01917	5.84042e-05	0.00420369	ADA|ALOX5AP|AUTS2|BCL11A|CBFA2T3|COBLL1|CUX2|CYFIP2|DAAM1|DCK|ENTPD4|FCHSD2|GGA2|GNG7|HHAT|IRF8|JCHAIN|PTPRS|RGS7|SEL1L3|SETBP1|SIT1|TCL1A|TSPAN13|UBE2J1|WASF1
GSE3982_BCELL_VS_BASOPHIL_UP	MSigDB_C7	25	182	910	10.631	3.14542	13.7363	1	4.01956	5.8307e-05	0.00420369	ASAP1|BACH2|CD1A|CD72|CD83|EIF2AK3|ENDOD1|ERCC6|FAM3C|FBXO21|GGA2|GNB5|GRK5|IGHV5-78|IRF8|LY9|MFHAS1|PARP1|PPP3CC|SETBP1|SPATS2|SYT17|TMEM156|TP63|TTC9
GSE4748_CTRL_VS_CYANOBACTERIUM_LPSLIKE_STIM_DC_3H_UP	MSigDB_C7	25	182	910	10.631	3.14542	13.7363	1	4.01956	5.8307e-05	0.00420369	BANK1|BCL11A|BIRC2|CD79B|CYFIP2|DTX1|ELOVL5|ENTPD4|FAM107B|FAM167A|FOXN3|GCNT2|ICOSLG|KBTBD11|METTL7A|PDE7A|SLC25A27|SLCO5A1|TIAM2|UIMC1|USP12|USP32|VAMP1|ZFAND4|ZNF608
GSE11386_NAIVE_VS_MEMORY_BCELL_DN	MSigDB_C7	22	150	910	8.76179	2.85851	14.6667	1	4.01592	5.92141e-05	0.00424479	ASAP1|ATP10D|ATP8A1|BACH2|BANK1|CD22|CR2|DDIT4|DOCK2|ENTPD4|MGAT5|PANK1|RABGAP1L|REL|SSBP2|SYNE1|TOX|TRAF1|TSPAN13|TULP4|ZCCHC7|ZFP36L1
SH2 domain binding [GoID:GO:0042169; evidenceTypes:IBA|IDA|IEA|IMP|IPI|ISS|TAS]	GeneOntology_MF	10	39	910	2.27807	1.46279	25.641	1	4.01593	5.9211e-05	0.00424479	CCDC88A|IRS1|LAT2|NLK|PAG1|PTK2|SH2B2|SIT1|SLAMF1|SYK
CC_1p33_up (PMID:22740445)	SignatureDB	34	285	910	16.6474	3.92291	11.9298	1	4.01454	5.95622e-05	0.00426115	BIRC3|CCDC107|CD40|CD72|CD82|CD83|CD86|CR2|CYB561A3|DDIT4|DUSP10|DUSP2|ERP44|HEG1|IER2|INF2|INVS|JADE2|LMO2|LPIN1|LY75|NAB2|NFKB2|REL|RELB|RHOF|SLAMF1|SLC16A6|SLC23A2|SYNGR2|TNFRSF13C|TSPAN33|WDFY4|ZFP36L1
extracellular matrix [GoID:GO:0031012; evidenceTypes:HDA|IBA|IC|IDA|IEA|IMP|ISS|NAS|TAS]	GeneOntology_CC	8	421	910	24.5914	4.74665	1.90024	0	-4.014	5.96988e-05	0.00426235	ANGPTL6|CD180|COL4A3|HSD17B12|IL7|MMP20|MMP7|UMODL1
signaling [GoID:GO:0023052; evidenceTypes:HDA|HMP|IBA|IC|IDA|IEA|IEP|IGI|IMP|IPI|ISS|NAS|TAS]	GeneOntology_BP	317	4530	910	264.606	13.2934	6.99779	1	4.01178	6.02615e-05	0.00429391	AACS|ABI1|ADA|ADARB1|ADGRG5|AIM2|AMFR|ANK1|APAF1|ARFGEF1|ARL2BP|ASB13|ASB2|ATP2B1|AUTS2|BANK1|BCL10|BCL2L1|BCL6|BICD1|BIK|BIRC2|BIRC3|BLK|BMP2K|BTNL9|C12ORF49|C15ORF62|C17ORF99|C5|CA8|CACNB4|CADPS|CAMK1|CAMK2D|CAMKK2|CASP9|CCDC88A|CCND3|CD180|CD19|CD22|CD40|CD79A|CD79B|CD83|CD86|CDK14|CEACAM1|CHRNA1|CHRNA6|CLEC2D|CNR1|COL4A3|CPNE3|CR2|CREB3L4|CRHBP|CSK|CUL3|CUX2|CYFIP2|DAAM1|DDIT4|DEF8|DENND3|DEPDC5|DGAT2|DGKD|DLG2|DNAJC10|DNER|DNM1L|DOCK2|DOCK9|DOK3|DTX1|DUSP10|EHD3|EIF2AK3|EIF2B1|ELL3|EPS15|ERCC6|ESR2|EYA3|EZR|FAM122A|FAM3C|FCGR2B|FCHSD2|FCRL1|FCRLA|FCRLB|FFAR1|FOXN3|GAD1|GADD45A|GARRE1|GCNT2|GCSAM|GGNBP2|GLRA3|GMDS|GNB5|GNG7|GNG8|GPR137C|GPR18|GRAP|GRAPL|GRK5|HDAC1|HEG1|HHAT|HHEX|HIP1|HIP1R|HRK|HTR3A|ICOSLG|IFNLR1|IGHV1-69|IL21R|IL23R|IL4R|IL7|ILDR1|ILDR2|INPP5B|INVS|IRS1|ITPKB|JUP|KANK1|KBTBD2|KCNMB3|KCNMB4|KCNN4|KDM3A|KLHL6|LANCL1|LAT2|LCP1|LIMK1|LMO7|LNPEP|LPAR5|LPXN|LRRC4|LY86|LYPD6B|MAEL|MAML3|MAP2K1|MAP4K1|MAP4K4|MAPK10|MAPK14|MARK1|MAST2|MCTP2|MDM2|MEF2A|MEF2C|MFHAS1|MGAT5|MILR1|MKLN1|MKNK2|MME|MOB1B|MS4A1|MSH6|MST1R|MYO1E|MYO9A|NCOA3|NEK6|NET1|NF1|NFATC1|NFKB2|NLK|NR3C1|NRG3|OTULIN|P2RY12|P2RY8|PAG1|PARP1|PASK|PAWR|PBLD|PDE7A|PDE8B|PDE9A|PDGFD|PDK1|PDK3|PFKL|PFKM|PHLPP1|PHLPP2|PIK3AP1|PIK3C2B|PIK3CG|PIKFYVE|PIP4K2A|PITPNC1|PKIG|PLCG2|PNKD|POU4F1|PPM1L|PPP1CC|PPP3CC|PRAG1|PRKAB1|PRKD3|PRKRA|PSMD9|PTK2|PTPN18|PTPN7|PTPRS|PXK|RAB14|RAB8B|RAD17|RALGPS2|RAPGEF5|RASAL1|RASGRP3|RASSF6|RCAN3|REL|RELB|RFTN1|RGS13|RGS7|RHOBTB2|RHOF|RIPOR2|RITA1|RNF135|RNF34|ROCK2|RRAS2|RRM2B|RYR2|S1PR2|SESN3|SGPP1|SH2B2|SH3KBP1|SHISA8|SIAH2|SIT1|SLAMF1|SLC12A2|SLC15A2|SLC15A4|SLC1A1|SLC4A8|SMAD5|SMARCB1|SMURF2|SNAP23|SOGA1|SORL1|SOX9|SPRED2|SSTR2|STAP1|STK17A|STK17B|STK39|STK40|STRAP|SWAP70|SYBU|SYK|SYNGR1|SYPL1|SYT17|TAPT1|TCTN1|TEC|TERF2IP|TIAM2|TLK2|TLR10|TLR6|TMEM108|TMEM131L|TMOD2|TNFRSF10B|TNFRSF13C|TNKS|TOB1|TP63|TPCN1|TRAF1|TRAF3IP2|TRIM32|TRIM55|UBR5|UCHL1|UIMC1|USP28|VGLL4|WASF1|YWHAB|ZFP36L1|ZNF106|ZNF385B
DESCARTES_FETAL_ADRENAL_LYMPHOID_CELLS	MSigDB_C8	21	140	910	8.17768	2.76248	15	1	4.00505	6.20034e-05	0.00440919	BACH2|BIRC3|BLK|CD19|CD79A|CD79B|DUSP2|FCRL1|FCRLA|GPR18|IKZF3|JCHAIN|LINC01215|LY9|MS4A1|MYBL1|PAX5|PCED1B-AS1|SIT1|SLAMF1|TCL1A
GSE41867_NAIVE_VS_DAY6_LCMV_EFFECTOR_CD8_TCELL_DN	MSigDB_C7	26	194	910	11.3319	3.2462	13.4021	1	3.99835	6.37863e-05	0.00452692	ASB2|ATP10D|ATP2B1|BANK1|CD79A|CHD6|CYRIA|ELL3|ENDOD1|FOXN3|LNPEP|MTMR12|NR3C1|RALGPS2|RIPOR2|SESN3|SGPP2|SIAH2|SLC25A27|SNX30|SUPT20H|SWAP70|SYK|TFEB|TLR6|VGLL4
DODD_NASOPHARYNGEAL_CARCINOMA_DN	MSigDB_C2	48	1336	910	78.0384	8.19652	3.59281	0	-3.98912	6.63191e-05	0.0046973	AATBC|ADA|ANAPC5|ANAPC7|ANKLE2|ASAP1|ATF5|BRI3BP|CAMKK2|CCDC28B|CEP135|COA1|DENR|DNAJC14|DNM1L|EIF2B1|FGD6|GAD1|HIP1|INTS8|KLHL42|KLHL5|LHX2|LINC00173|MARCKSL1|MARK1|MKLN1|MSH6|MTR|NDUFAF6|NEMP1|NF1|OTULIN|PANK1|PAWR|RANBP2|RFC1|SDCCAG8|SLCO5A1|SPATS2|SSTR2|STRAP|TNFRSF10B|TP63|VEZT|YEATS2|ZDBF2|ZNF281
RUBENSTEIN_SKELETAL_MUSCLE_FBN1_FAP_CELLS	MSigDB_C8	3	272	910	15.8881	3.83403	1.10294	0	-3.98697	6.69217e-05	0.00473055	ATP2B1|EBF1|SMIM14
Mitochondrion	UniProt-Keyword	36	1078	910	62.9681	7.42906	3.33952	0	-3.98064	6.87298e-05	0.00484873	ACADM|ACSF3|ARL2BP|ATP5F1B|BCL2L1|BIK|BRI3BP|C15ORF62|CLIC4|CNR1|COA1|COQ10A|DDIT4|DNM1L|FDXR|GATC|HRK|HSDL1|MAPK10|MCUB|MSRA|MTERF4|NDUFAF6|NR3C1|OGG1|PDK1|PDK3|PNKD|PPP1CC|SLC25A27|SLC25A3|SMIM20|STAP1|SUGCT|USP30|VAMP1
GSE21927_SPLEEN_MONOCYTE_VS_GMCSF_GCSF_BONE_MARROW_DN	MSigDB_C7	24	173	910	10.1053	3.06756	13.8728	1	3.97825	6.9425e-05	0.00488807	ADCK2|ANKRD13A|ATP2B1|BASP1|BTNL9|CD1D|CD82|CYRIA|FGD6|ILDR1|LY86|MEF2C|MTR|OSBPL3|PAG1|PIK3AP1|PKHD1L1|PKIG|PLAG1|PLCG2|PSIP1|TLR10|TMEM132B|VAMP1
GSE33425_CD161_INT_VS_NEG_CD8_TCELL_DN	MSigDB_C7	26	195	910	11.3903	3.25445	13.3333	1	3.97762	6.96096e-05	0.00489138	BLK|CCDC28B|CD19|CD22|CD40|CD79B|CD83|CR2|EPS15|FCRLA|GGA2|LMO2|LMO7|LYL1|MS4A1|PKIG|PLCG2|POU2AF1|RAB14|RALGPS2|SNX2|SYK|SYPL1|TULP4|TXNDC16|UIMC1
DESCARTES_FETAL_INTESTINE_LYMPHOID_CELLS	MSigDB_C8	20	131	910	7.65197	2.67299	15.2672	1	3.97125	7.1497e-05	0.00500422	BLK|CD79A|CD79B|GPR18|IKZF3|IL21R|IL23R|LINC01215|LY9|MS4A1|PAX5|PCED1B-AS1|PDE7A|PTPN7|SIT1|SLAMF1|SPINK2|STAP1|TCL1A|VPREB3
Blood_Module-3.7_Undetermined (PMID:18631455)	SignatureDB	3	270	910	15.7712	3.82015	1.11111	0	-3.96286	7.40585e-05	0.00516318	PNKD|SUPT20H|ZBTB8OS
chr19q13	MSigDB_C1	14	570	910	33.2948	5.4959	2.45614	0	-3.9556	7.63423e-05	0.00531199	ATF5|CD22|CD79A|CEACAM1|FFAR1|GARRE1|GNG8|KCNN4|MAP4K1|NLRP11|NLRP4|RELB|RTN2|SLC6A16
VILIMAS_NOTCH1_TARGETS_UP	MSigDB_C2	11	48	910	2.80377	1.62235	22.9167	1	3.9501	7.81171e-05	0.00541429	BIRC2|BIRC3|CD83|CD86|DTX1|NFATC1|NFKB2|RELB|RRAS2|TOX|TRAF1
DURANTE_ADULT_OLFACTORY_NEUROEPITHELIUM_IMMATURE_NEURONS	MSigDB_C8	19	122	910	7.12626	2.58029	15.5738	1	3.93911	8.17836e-05	0.00565739	ATF5|BASP1|CADPS|CLGN|DAAM1|EBF1|GNG8|HRK|KIF5C|LHX2|MAPK10|MARCKSL1|MSI2|NBEA|PCDH9|PSIP1|SSBP2|TERF2IP|UCHL1
Leucine_starve_up (PMID:12101249)	SignatureDB	18	112	910	6.54214	2.47308	16.0714	1	3.93764	8.22873e-05	0.00568118	ATF5|BCL7A|BORCS8-MEF2B|CAMK1|CD22|CLIC4|CPNE5|CUX1|DAAM1|GCHFR|IRAG2|KANK1|MAP1LC3B|RASGRP3|SOGA1|SWAP70|TMEM131|TMEM131L
Myc_ChIP_PET_Expr_Up (PMID:17093053)	SignatureDB	7	386	910	22.547	4.55031	1.81347	0	-3.93591	8.28826e-05	0.00571119	ABLIM1|ADCK2|ANAPC5|HS2ST1|NANS|RITA1|TTC3
Li(PMID: 24336226)-2013-MolSigVaccines_cell cycle and transcription (M4.0)	PAPER	5	329	910	19.2175	4.2088	1.51976	0	-3.93521	8.31254e-05	0.00571684	CD1D|CD86|LMO2|LY86|SYK
GSE24671_CTRL_VS_BAKIMULC_INFECTED_MOUSE_SPLENOCYTES_UP	MSigDB_C7	25	186	910	10.8646	3.17939	13.4409	1	3.93398	8.35523e-05	0.00572406	BANK1|BCL10|CD1D|CHD6|COBLL1|COQ10A|CSK|CUX1|FGD6|MTA3|MTMR12|MYO1E|PIKFYVE|PITPNC1|RABGEF1|RELB|SESN3|SYK|TFEB|TOB2|TTC7A|VGLL4|VPREB3|ZBTB43|ZNF395
GSE46606_IRF4HIGH_VS_WT_CD40L_IL2_IL5_DAY3_STIMULATED_BCELL_UP	MSigDB_C7	25	186	910	10.8646	3.17939	13.4409	1	3.93398	8.35523e-05	0.00572406	AMFR|ARL2BP|ATXN10|BASP1|CD83|CDK14|GARRE1|KCNK12|KDM3A|LYPLAL1|MFHAS1|MSRA|NAB2|PEX5|PHLPP1|RAPGEF5|RNGTT|SH2B2|SMAD5|SYNGR1|TERF2IP|TSPAN13|ZNF281|ZNF516|ZNF608
GSE21927_BALBC_VS_C57BL6_MONOCYTE_TUMOR_UP	MSigDB_C7	1	197	910	11.5072	3.27088	0.507614	0	-3.92199	8.78196e-05	0.00599331	RMDN1
GSE36476_CTRL_VS_TSST_ACT_40H_MEMORY_CD4_TCELL_OLD_DN	MSigDB_C7	1	197	910	11.5072	3.27088	0.507614	0	-3.92199	8.78196e-05	0.00599331	SPRED2
regulation of B cell receptor signaling pathway [GoID:GO:0050855; evidenceTypes:IBA|IDA|IEA|IMP|ISS|NAS]	GeneOntology_BP	7	20	910	1.16824	1.04817	35	1	3.91679	8.97346e-05	0.00611227	BLK|CD19|CD22|FCGR2B|GCSAM|LPXN|STAP1
GSE22886_IGM_MEMORY_BCELL_VS_BLOOD_PLASMA_CELL_UP	MSigDB_C7	23	165	910	9.63797	2.99658	13.9394	1	3.91447	9.06031e-05	0.00615963	BANK1|BRWD1|CD82|CR2|DCK|ENDOD1|GARRE1|GGA2|HGSNAT|HHEX|IRF8|JADE2|LY86|NFATC1|PAX5|PKIG|POLD4|RADX|RGS7|SOBP|STAG3|STAP1|ZFP36L1
GSE23505_UNTREATED_VS_4DAY_IL6_IL1_IL23_TREATED_CD4_TCELL_UP	MSigDB_C7	25	187	910	10.923	3.18782	13.369	1	3.91282	9.1225e-05	0.00619007	BANK1|BIRC3|CD40|CD82|DTX1|EIF2AK3|EZR|FAM167A|FCHSD2|GARRE1|GLCCI1|ILDR1|MYO1E|NEDD4L|NFATC1|POU2AF1|RANBP2|RFTN1|STAP1|STK17B|STK40|TP53INP1|VEZF1|VPREB3|WIPF1
regulation of B cell activation [GoID:GO:0050864; evidenceTypes:IBA|IDA|IEA|IGI|IMP|ISS|NAS|TAS]	GeneOntology_BP	19	123	910	7.18467	2.59076	15.4472	1	3.912	9.15351e-05	0.00619928	ADA|BANK1|BCL6|BLK|CD19|CD22|CD40|FCGR2B|HMCES|IGHV1-69|IKZF3|IL7|MEF2C|PAWR|SH3KBP1|SLC15A4|SYK|TNFRSF13C|ZFP36L1
GSE36476_CTRL_VS_TSST_ACT_72H_MEMORY_CD4_TCELL_OLD_DN	MSigDB_C7	1	196	910	11.4487	3.26268	0.510204	0	-3.90843	9.2897e-05	0.00627955	TRIM32
electron transport chain [GoID:GO:0022900; evidenceTypes:IBA|IDA|IEA|IGI|IMP|ISS|NAS|TAS]	GeneOntology_BP	0	153	910	8.93703	2.88668	0	0	-3.90149	9.56042e-05	0.00643808
TCF3_BL_up_direct (PMID:22885699)	SignatureDB	14	75	910	4.3809	2.02618	18.6667	1	3.89841	9.68256e-05	0.006508	BRI3BP|CBFA2T3|CCND3|CNR1|DIP2C|ESR2|ICOSLG|IQCD|KLHL6|N4BP3|NLRP11|POU2AF1|TBC1D1|TCL1B
GSE36476_CTRL_VS_TSST_ACT_72H_MEMORY_CD4_TCELL_YOUNG_DN	MSigDB_C7	1	195	910	11.3903	3.25445	0.512821	0	-3.89484	9.82653e-05	0.00659231	KIF3B
SHEDDEN_LUNG_CANCER_GOOD_SURVIVAL_A12	MSigDB_C2	30	245	910	14.3109	3.64197	12.2449	1	3.89259	9.91795e-05	0.00662862	ATF5|BASP1|CD180|CD19|CD79A|CEP135|CNR1|DIP2C|EAF2|ERP44|IGHV1-69|JCHAIN|KCNN3|KIZ|NANS|NF1|PAX5|PDK1|POU2AF1|RMDN1|SEL1L3|SLC12A3|SLC1A1|SLC35E3|STXBP6|TCL1A|TCL1B|TP63|UBE2J1|VCPIP1
cellular nitrogen compound metabolic process [GoID:GO:0034641; evidenceTypes:EXP|HDA|IBA|IC|IDA|IEA|IGI|IKR|IMP|IPI|ISA|ISS|NAS|TAS]	GeneOntology_BP	245	5064	910	295.798	13.7112	4.83807	0	-3.89283	9.90836e-05	0.00662862	ACADM|ACSF3|ADA|ADARB1|AFF2|AGO1|AIM2|ARL2BP|ATF5|ATP5F1B|AUTS2|BACH2|BANK1|BASP1|BAZ2B|BCL10|BCL11A|BCL6|BCL7A|BICD1|BIRC2|BPNT1|BRWD1|CAMK1|CAMK2D|CAMKK2|CBFA2T3|CCND3|CD40|CD86|CDK14|CERS4|CHD6|CREB3L4|CTPS2|CUL3|CUX1|CUX2|DCK|DCP1B|DDB2|DDIT4|DENR|DGAT2|DLG2|DNASE1|DTX1|E2F5|EAF2|EBF1|EEPD1|EIF2AK3|EIF2B1|ELF1|ELL3|ELOVL5|ENDOD1|ENPP3|ENTPD4|ERCC6|ESR2|EYA3|EZR|FLI1|FOXN3|GADD45A|GATC|GBA3|GCHFR|GMDS|GMPR2|HDAC1|HDAC9|HHEX|HMCES|HMGN1|HMGN5|HSBP1L1|HSD17B12|IER2|IKZF3|IMP4|INTS8|IRF8|JAZF1|JUP|KDM1B|KDM3A|KLF12|LHX2|LIN28B|LMO2|LMO7|LNPEP|LPAR5|LPIN1|LPXN|LSM10|LYL1|MACROD2|MAEL|MAML3|MAP2K1|MAPK10|MAPK14|MBD4|MDM2|MED12L|MED26|MEF2A|MEF2C|MGAT3|MGMT|MIXL1|MKNK2|MME|MSH6|MTA3|MTERF4|MYBL1|MYEF2|NAB2|NANOS1|NANS|NCOA3|NFATC1|NFKB2|NLK|NR3C1|OGG1|OTULIN|PANK1|PAPSS1|PARM1|PARN|PARP1|PASK|PAWR|PAX5|PBX4|PDE7A|PDE8B|PDE9A|PDK1|PDK3|PFKL|PFKM|PKIG|PLAG1|PLCG2|PNKD|POLD4|POLR3B|POU2AF1|POU2F1|POU4F1|PRDX6|PRKRA|PRPSAP2|PSIP1|PSMD9|PXDNL|RAD17|RADX|RASL11A|RBM38|RCOR1|REL|RELB|RFC1|RITA1|RNGTT|ROCK2|RPRD1B|RRM2B|RTN2|SERTAD2|SETD7|SIAH2|SLC15A4|SLC1A1|SMAD5|SMARCB1|SMURF2|SMYD3|SORL1|SOX9|SSBP2|SSBP3|STRAP|SUDS3|SUPT20H|SWAP70|SYK|TACC1|TAF12|TARS3|TCEA1|TERF2|TERF2IP|TFEB|TLR6|TNKS|TOB1|TOB2|TOX|TP53INP1|TP63|TRAF1|TRAF3IP2|TRIM32|UBR5|UGT8|UIMC1|USP28|USP3|USP49|UVRAG|VCPIP1|VEZF1|VGLL4|VIRMA|VNN2|YEATS2|YWHAB|ZBTB34|ZBTB38|ZBTB43|ZBTB5|ZBTB8OS|ZC3H12D|ZC3H6|ZFP36L1|ZNF251|ZNF281|ZNF318|ZNF395|ZNF516|ZNF572|ZNF594|ZNF608|ZNF664|ZNF70|ZNF711|ZNF827
MIR4649_3P	MSigDB_C3	23	166	910	9.69639	3.00554	13.8554	1	3.89182	9.94963e-05	0.00663732	ANGPTL6|BAZ2B|BCL2L1|CBFA2T3|ENTPD4|JADE2|LIMK1|LONRF1|LY9|MEF2C|MFHAS1|OSBPL3|PAG1|PALD1|PCDHGA10|PCDHGB7|RAB8B|RPRD1B|RPS6KL1|S1PR2|SLC26A9|STK40|UVRAG
FAN_EMBRYONIC_CTX_MICROGLIA_1	MSigDB_C8	0	152	910	8.87862	2.87732	0	0	-3.88675	0.000101597	0.00676478
GSE19923_HEB_KO_VS_HEB_AND_E2A_KO_DP_THYMOCYTE_DN	MSigDB_C7	25	189	910	11.0399	3.20461	13.2275	1	3.87079	0.000108485	0.00719642	AGFG1|BCL10|COL4A3|CUL3|DUSP2|E2F5|GGNBP2|HSD17B12|IER2|IMP4|IRF8|KCNN4|MOB1B|NAB2|NCOA3|NFATC1|NFKB2|RELB|ROCK2|RYR2|SPRED2|STS|VCL|ZFP36L1|ZNF281
GSE2770_UNTREATED_VS_IL4_TREATED_ACT_CD4_TCELL_6H_DN	MSigDB_C7	25	189	910	11.0399	3.20461	13.2275	1	3.87079	0.000108485	0.00719642	ATXN10|BCL7A|CSK|CUX1|DNM1L|IL4R|INVS|LONRF1|MBD4|N4BP3|NCOA3|OSBPL9|POLR3B|PXK|REL|RHOF|SDCCAG8|SH3KBP1|SNX30|TFEB|TPD52|TXNDC16|UVRAG|WIPF1|YWHAB
GSE37301_CD4_TCELL_VS_GRANULOCYTE_MONOCYTE_PROGENITOR_DN	MSigDB_C7	23	167	910	9.7548	3.01449	13.7725	1	3.86928	0.000109158	0.00722762	ABTB2|ASB2|CD83|CD86|CYRIA|EHD3|ENDOD1|FCRL1|ITPKB|LIMK1|MAP4K4|NF1|PHLPP1|PPP3CC|RBM38|RRAS2|SESN3|SGPP1|SH3KBP1|STK39|TRAF1|TTC3|VGLL4
GSE16385_IFNG_TNF_VS_IL4_STIM_MACROPHAGE_UP	MSigDB_C7	24	178	910	10.3973	3.11107	13.4831	1	3.86865	0.000109439	0.00723274	BMP2K|CD86|DENND3|DOCK2|FAM214A|FCRLA|ICOSLG|LCP1|MCUB|MEF2C|MFHAS1|MYO9A|PIK3AP1|PTK2|RAB14|RNF145|RRAS2|SCRN1|SLC15A4|TBC1D1|THNSL1|UNC119B|USP12|ZNF516
MODULE_188	MSigDB_C4	19	125	910	7.3015	2.61157	15.2	1	3.85833	0.000114166	0.00753117	BACH2|BANK1|BLK|DGKD|FADS3|FCGR2B|FCRL1|FCRLA|HDAC9|ICOSLG|IL4R|IRF8|KCNQ5|MED12L|NCOA3|OSBPL10|PALM2AKAP2|TCL1A|ZNF395
WINTER_HYPOXIA_DN	MSigDB_C2	11	50	910	2.9206	1.6557	22	1	3.85438	0.000116021	0.00762523	ATP8A1|CD79A|DOCK2|FLI1|IRAG2|IRF8|ITGB2-AS1|LMO2|PARM1|RIPOR2|SYNE1
extracellular region [GoID:GO:0005576; evidenceTypes:HDA|IBA|IC|IDA|IEA|IMP|IPI|ISS|NAS|TAS]	GeneOntology_CC	138	3086	910	180.259	11.6669	4.47181	0	-3.85442	0.000116002	0.00762523	ABI1|ACTR1B|ACY3|ADA|ANGPTL6|APAF1|ARPC2|ARSG|ATP2B1|ATP5F1B|ATP8A1|ATXN10|BASP1|C14ORF93|C17ORF99|C5|CAMP|CD180|CD19|CD1A|CD1C|CD1D|CD22|CD40|CD79B|CD82|CD86|CEACAM1|CHST9|CLIC4|COBLL1|COL4A3|CPA6|CPNE3|CPNE5|CR2|CRHBP|CSK|CUL3|CUX2|CYFIP2|DNASE1|DOCK2|ENDOD1|ENPP3|ERP44|EZR|FAM3C|GFOD1|GMDS|GNG7|GRHPR|HEG1|ICOSLG|IGHV1-69|IGSF10|IL4R|IL7|IQCB1|ITSN2|IZUMO4|JADE2|JCHAIN|JUP|KIF3B|LAT2|LCP1|LNPEP|LSAMP|LY75|LY86|LYPD6B|MAPK14|MARCKSL1|METTL7A|MGAT5|MICAL3|MME|MMP20|MMP7|MOB1B|MS4A1|MSRA|MUC16|MYO1E|NANS|NCOA3|NEDD4L|NRG3|PBLD|PDGFD|PFKL|PHLPP2|PIP|PKHD1L1|PLCG2|PPM1L|PRDX6|PTPRS|PXDNL|QPCT|QSOX2|RAB14|RAB8B|RFC1|RFTN1|RHOF|RRAS2|SERPINA9|SIT1|SLAMF1|SLC12A2|SLC12A3|SLC15A2|SLC1A1|SLC25A3|SLC26A9|SMIM20|SNAP23|SOGA1|SORL1|SPINK2|ST14|STAG3|SYNGR2|SYPL1|TCTN1|TIAM2|TXNDC16|UBE2D2|UMODL1|VCL|VNN2|VPREB3|XYLT1|YWHAB|ZBTB38|ZPBP2
TGAATGT_MIR181A_MIR181B_MIR181C_MIR181D	MSigDB_C3	44	419	910	24.4746	4.73568	10.5012	1	3.85352	0.000116432	0.00763563	ABTB2|ADARB1|AGFG1|ATP2B1|BACH2|BAZ2B|BCL11A|BRWD1|CBFA2T3|CNR1|CUL3|E2F5|EPS15|EYA3|FAM3C|JADE2|JAZF1|KANK1|KLHL5|LIN28B|LONRF1|LPP|MAP2K1|MED26|MKNK2|MTMR12|NLK|NR3C1|OSBPL3|PAWR|PLAG1|RABGEF1|RNF145|RNF34|SLC25A3|SYNE1|TBC1D1|TMCC1|TOX|TRIM9|TULP4|ZC3H6|ZFP36L1|ZNF664
GSE40277_EOS_AND_LEF1_TRANSDUCED_VS_CTRL_CD4_TCELL_UP	MSigDB_C7	25	190	910	11.0983	3.21298	13.1579	1	3.84991	0.000118162	0.00772307	AMFR|BACH2|BCL6|BIRC2|BIRC3|CD72|CLIC4|DGAT2|DUBR|EDEM1|IQCB1|KIZ|PTPRS|RALGPS2|RAPGEF5|RBM38|REL|RELB|RHOF|SLC23A2|SWAP70|TMEM123|TP53INP1|USP6NL|ZNF608
BUSSLINGER_GASTRIC_IMMUNE_CELLS	MSigDB_C8	115	1408	910	82.244	8.39319	8.16761	1	3.84768	0.00011924	0.00777927	ABI1|ADARB1|AGFG1|ALOX5AP|ANKLE2|ARPC2|ASAP1|ASB2|ATP8A1|AUTS2|BIRC2|BIRC3|BRWD1|CCDC69|CCDC88A|CCND3|CDV3|CEP85L|CLEC2D|CSK|CUL3|CYFIP2|DDIT4|DOCK2|DOCK9|DUSP2|EDEM1|ELF1|ELOVL5|EPS15|ESYT2|FAM214A|FLI1|FMNL3|GFOD1|GGA2|GGNBP2|GLCCI1|HEG1|HMGN1|IKZF3|ITPKB|ITSN2|JADE2|JCHAIN|KBTBD2|KLF12|LANCL1|LCP1|LNPEP|LPIN1|LPXN|LY9|LYSMD2|MAP1LC3B|MAP2K1|MAP4K1|MAPK1IP1L|MTR|MYBL1|NCOA3|NR3C1|OGG1|PAG1|PARP1|PCED1B|PDE7A|PDLIM2|PIKFYVE|PIP4K2A|PITPNC1|PPP1CC|PPP3CC|PRKD3|PSIP1|PTPN7|RAB3GAP2|RAB8B|RABGAP1L|RANBP2|RBM38|RFTN1|RIPOR2|SEL1L3|SEPTIN9|SERTAD2|SESN3|SH3KBP1|SIT1|SLAMF1|SLC7A6|SMURF2|SORL1|STK17A|STK17B|SYNE1|TACC1|TBC1D1|TBCC|TERF2IP|TMEM123|TMEM131L|TOX|TRAF1|UBE2D2|UBR5|VAMP1|VEZF1|WIPF1|YWHAB|ZBTB38|ZBTB44|ZC3H6|ZFP36L1|ZMAT3
lymphocyte activation involved in immune response [GoID:GO:0002285; evidenceTypes:IBA|IC|IDA|IEA|IGI|IMP|ISS|NAS|TAS]	GeneOntology_BP	23	168	910	9.81321	3.0234	13.6905	1	3.84685	0.000119646	0.00779143	ADA|BCL6|C17ORF99|CD180|CD19|CD1C|CD40|CD86|CEACAM1|FCGR2B|GAPT|HMCES|IL23R|IL4R|IRF8|LCP1|LY9|MSH6|PLCG2|POU2AF1|RELB|SLC15A4|SWAP70
DACOSTA_UV_RESPONSE_VIA_ERCC3_COMMON_DN	MSigDB_C2	47	458	910	26.7527	4.9448	10.262	1	3.84631	0.000119911	0.00779444	ABI1|ADARB1|ARFGEF1|ATP2B1|BAZ2B|CEP135|CUX1|EPS15|FCHSD2|FOXN3|HEG1|IRS1|ITSN2|KIF5C|MAP2K1|MGAT5|MICAL3|MKLN1|MYBL1|NCOA3|NR3C1|PALM2AKAP2|PARN|PAWR|PHLPP1|PHLPP2|PIKFYVE|PIP4K2A|PTK2|RCOR1|RFTN1|RGS7|RNGTT|ROCK2|RRAS2|SEPTIN9|SMURF2|STK39|SWAP70|TLK2|TMEM131|UBE2D2|UBR5|USP12|USP32P2|USP6|UVRAG
GAO_LARGE_INTESTINE_ADULT_CJ_IMMUNE_CELLS	MSigDB_C8	10	457	910	26.6943	4.93956	2.18818	0	-3.84292	0.000121579	0.00787409	ASAP1|GRK5|HEG1|KLHL5|MAPK10|PDGFD|PTPRS|RAB8B|RFTN1|SOBP
cell communication [GoID:GO:0007154; evidenceTypes:HDA|HMP|IBA|IC|IDA|IEA|IEP|IGI|IMP|IPI|ISS|NAS|TAS]	GeneOntology_BP	317	4570	910	266.943	13.3278	6.93654	1	3.83974	0.000123164	0.00796223	AACS|ABI1|ADA|ADARB1|ADGRG5|AIM2|AMFR|ANK1|APAF1|ARFGEF1|ARL2BP|ASB13|ASB2|ATP2B1|AUTS2|BANK1|BCL10|BCL2L1|BCL6|BICD1|BIK|BIRC2|BIRC3|BLK|BMP2K|BTNL9|C12ORF49|C15ORF62|C17ORF99|C5|CA8|CACNB4|CADPS|CAMK1|CAMK2D|CAMKK2|CASP9|CCDC88A|CCND3|CD180|CD19|CD22|CD40|CD79A|CD79B|CD83|CD86|CDK14|CEACAM1|CHRNA1|CHRNA6|CLEC2D|CNR1|COL4A3|CPNE3|CR2|CREB3L4|CRHBP|CSK|CUL3|CUX2|CYFIP2|DAAM1|DDIT4|DEF8|DENND3|DEPDC5|DGAT2|DGKD|DLG2|DNAJC10|DNER|DNM1L|DOCK2|DOCK9|DOK3|DTX1|DUSP10|EIF2AK3|EIF2B1|ELL3|ERCC6|ESR2|EYA3|EZR|FAM122A|FAM3C|FCGR2B|FCHSD2|FCRL1|FCRLA|FCRLB|FFAR1|FOXN3|GABARAPL2|GAD1|GADD45A|GARRE1|GCNT2|GCSAM|GGNBP2|GLRA3|GMDS|GNB5|GNG7|GNG8|GPR137C|GPR18|GRAP|GRAPL|GRK5|HDAC1|HEG1|HHAT|HHEX|HIP1|HIP1R|HRK|HTR3A|ICOSLG|IFNLR1|IGHV1-69|IL21R|IL23R|IL4R|IL7|ILDR1|ILDR2|INPP5B|INVS|IRS1|ITPKB|JUP|KANK1|KBTBD2|KCNMB3|KCNMB4|KCNN4|KDM3A|KLHL6|LANCL1|LAT2|LCP1|LIMK1|LNPEP|LPAR5|LPXN|LRRC4|LY86|LYPD6B|MAEL|MAML3|MAP1LC3B|MAP2K1|MAP4K1|MAP4K4|MAPK10|MAPK14|MARK1|MAST2|MCTP2|MDM2|MEF2A|MEF2C|MFHAS1|MGAT5|MILR1|MKLN1|MKNK2|MME|MOB1B|MS4A1|MSH6|MST1R|MYO1E|MYO9A|NCOA3|NEK6|NET1|NF1|NFATC1|NFKB2|NLK|NR3C1|NRG3|OTULIN|P2RY12|P2RY8|PAG1|PARP1|PASK|PAWR|PBLD|PDE7A|PDE8B|PDE9A|PDGFD|PDK1|PDK3|PFKL|PFKM|PHLPP1|PHLPP2|PIK3AP1|PIK3C2B|PIK3CG|PIKFYVE|PIP4K2A|PITPNC1|PKIG|PLCG2|PNKD|POU4F1|PPM1L|PPP1CC|PPP3CC|PRAG1|PRKAB1|PRKD3|PRKRA|PSMD9|PTK2|PTPN18|PTPN7|PTPRS|PXK|RAB14|RAB8B|RAD17|RALGPS2|RAPGEF5|RASAL1|RASGRP3|RASSF6|RCAN3|REL|RELB|RFTN1|RGS13|RGS7|RHOBTB2|RHOF|RIPOR2|RITA1|RNF135|RNF34|ROCK2|RRAS2|RRM2B|RYR2|S1PR2|SESN3|SGPP1|SH2B2|SH3KBP1|SHISA8|SIAH2|SIT1|SLAMF1|SLC12A2|SLC15A2|SLC15A4|SLC1A1|SLC4A8|SMAD5|SMARCB1|SMURF2|SNAP23|SOGA1|SORL1|SOX9|SPRED2|SSTR2|STAP1|STK17A|STK17B|STK39|STK40|STRAP|SWAP70|SYBU|SYK|SYNGR1|SYPL1|SYT17|TAPT1|TCTN1|TEC|TERF2IP|TFEB|TIAM2|TLK2|TLR10|TLR6|TMEM108|TMEM131L|TMOD2|TNFRSF10B|TNFRSF13C|TNKS|TOB1|TP63|TPCN1|TRAF1|TRAF3IP2|TRIM32|TRIM55|UBR5|UCHL1|UIMC1|USP28|VGLL4|WASF1|YWHAB|ZFP36L1|ZNF106|ZNF385B
positive regulation of dendrite extension [GoID:GO:1903861; evidenceTypes:IDA|IEA|IMP|ISS]	GeneOntology_BP	6	15	910	0.876179	0.907887	40	1	3.83829	0.000123892	0.00799094	CPNE5|ITSN2|NEDD4L|RASAL1|SLC23A2|SYT17
enzyme binding [GoID:GO:0019899; evidenceTypes:IBA|IDA|IEA|IMP|IPI|ISS|NAS|TAS]	GeneOntology_MF	141	1797	910	104.966	9.35095	7.84641	1	3.83271	0.000126741	0.00814898	AGO1|ALOX5AP|AMFR|ANAPC5|ANAPC7|ANK1|ANKLE2|ATF5|ATXN10|BANK1|BCL10|BCL11A|BCL2L1|BICD1|CADPS|CASP9|CCDC88A|CCND3|CD22|CD40|CEACAM1|CPNE3|CSK|CUL3|CYFIP2|CYRIA|DAAM1|DENND10|DET1|DGKD|DLG2|DNAJC10|DNM1L|DOK7|DTX1|DUSP10|DUSP2|EIF2AK3|ESR2|EZR|FGD6|FMNL3|GABARAPL2|GADD45A|GARRE1|GCHFR|GCSAM|GGA2|GRAPL|GRK5|HDAC1|HDAC9|IKZF3|INF2|INKA1|IQCB1|IRS1|JUP|KCNN4|KIF3B|KIZ|LCP1|MAP1LC3B|MAPK14|MAST2|MDM2|MEF2A|MEF2C|MFHAS1|MICAL3|MOB1B|MSH6|MST1R|MTA3|MYOM2|NBEA|NCOA3|NEK6|NFATC1|NLK|NR3C1|NRG3|PARN|PARP1|PAWR|PEX5|PFKL|PFKM|PLCG2|POU4F1|PPP1CC|PRDX6|PRKAB1|PRKRA|PTK2|RAB3GAP2|RABGAP1L|RABGEF1|RANBP2|RASGRP3|RCAN3|RCOR1|RELB|RHOBTB2|RHOF|RNF34|ROCK2|RPRD1B|RYR2|SH2B2|SIAH2|SIT1|SLC12A2|SLC26A9|SMAD5|SMYD3|SNTA1|SORL1|SOX9|SPRED2|STAP1|STK39|SUDS3|SYK|SYNE1|TCL1A|TCL1B|TERF2|TERF2IP|TFEB|TOB1|TRAF1|TSPAN33|TTC28|UBE2J1|UCHL1|USP6NL|VCL|VCPKMT|WASF1|YWHAB
GSE1460_INTRATHYMIC_T_PROGENITOR_VS_CD4_THYMOCYTE_DN	MSigDB_C7	25	191	910	11.1567	3.22132	13.089	1	3.82912	0.0001286	0.00820919	ABLIM1|ADARB1|BACH2|BIRC3|CEACAM1|CLEC2D|IER2|IL4R|INPP5B|ITPKB|KDM4B|LPXN|LY9|MAP2K1|PHLPP2|PTK2|QPCT|RAB8B|RBM38|SLAMF1|SPINK2|SYNE1|VCL|ZFP36L1|ZNF516
GSE22432_PDC_VS_TGFB1_TREATEDCOMMON_DC_PROGENITOR_DN	MSigDB_C7	25	191	910	11.1567	3.22132	13.089	1	3.82912	0.0001286	0.00820919	ABI1|ADCK2|CD40|CD82|CERS4|COBLL1|EZR|FLI1|FMNL3|GAD1|HMCES|INVS|ITPKB|MAP2K1|MAPK14|MKNK2|PIP4K2A|PPP3CC|RRM2B|SESN3|SMIM14|SNX29|TP53INP1|TSPAN13|TTC7A
GSE33292_DN3_THYMOCYTE_VS_TCF1_KO_TCELL_LYMPHOMA_UP	MSigDB_C7	25	191	910	11.1567	3.22132	13.089	1	3.82912	0.0001286	0.00820919	ABLIM1|ALOX5AP|BIRC3|CD1C|CD1D|CR2|DUSP2|GGA2|HHEX|IL4R|IMP4|LPXN|LY75|LY86|MAP4K4|MS4A1|PFKM|PKIG|POLD4|SMAGP|SNAP23|SORL1|SWAP70|TOX|TRAF3IP2
GSE6674_ANTI_IGM_VS_CPG_STIM_BCELL_UP	MSigDB_C7	25	191	910	11.1567	3.22132	13.089	1	3.82912	0.0001286	0.00820919	ASAP1|BCL6|CCDC28B|CCNG2|DUBR|DUSP10|FAM214A|GLCCI1|GRAP|HSDL1|KCNN4|KDM4B|LYPD6B|METTL7A|MTMR14|OSBPL9|PIP4K2A|RIPOR2|TOB1|USP28|ZBTB44|ZC3H12D|ZFAND4|ZNF395|ZPBP2
GSE17580_UNINFECTED_VS_S_MANSONI_INF_TEFF_UP	MSigDB_C7	24	180	910	10.5142	3.1283	13.3333	1	3.82553	0.000130491	0.00827046	BLK|CD79A|CD79B|CR2|CYP39A1|DNAJB2|DOK3|DTX1|EIF2AK3|FCRL1|FCRLA|GGA2|HS2ST1|MEF2C|MS4A1|NEDD4L|OSBPL9|PRKD3|PRPSAP2|RIPOR2|SLC37A1|SSBP3|SWAP70|TTC28
GSE21546_WT_VS_SAP1A_KO_AND_ELK1_KO_ANTI_CD3_STIM_DP_THYMOCYTES_DN	MSigDB_C7	24	180	910	10.5142	3.1283	13.3333	1	3.82553	0.000130491	0.00827046	ACY3|BCL7A|DCK|DUBR|EBF1|EIF2AK3|ELL3|FCRLA|IRAG2|IRS1|JCHAIN|LRCH1|MPRIP|NDE1|PDE9A|PHLPP1|PKIG|PXK|RELB|RRAS2|RRM2B|SIT1|TMEM131L|TSPAN13
GSE3982_MAST_CELL_VS_BCELL_DN	MSigDB_C7	24	180	910	10.5142	3.1283	13.3333	1	3.82553	0.000130491	0.00827046	BCL7A|BICD1|CD72|CLEC2D|DENND3|EIF2AK3|FCGR2B|IRF8|PAX5|PDK1|PPP3CC|SETBP1|SLC37A1|SLC7A6|SPINK2|STK17B|STS|SYNE1|TMEM156|TP63|TTC9|UBE2J1|UVRAG|ZNF395
Thymic_DP_Tcell_gt_Thymic_SP_CD4+Tcell (PMID:15210650)	SignatureDB	16	96	910	5.60755	2.29081	16.6667	1	3.8268	0.000129818	0.00827046	ADA|BCL2L1|CBFA2T3|CCDC88A|CD1A|CD1C|CD1D|CRNDE|METTL7A|PALM2AKAP2|PCDH9|PEX5|RAPGEF5|RASSF6|SCRN1|SYK
regulation of immune response [GoID:GO:0050776; evidenceTypes:IBA|IC|IDA|IEA|IGI|IMP|IPI|ISS|NAS|TAS]	GeneOntology_BP	66	713	910	41.6477	6.11741	9.25666	1	3.82353	0.000131553	0.00832293	ADA|AIM2|BANK1|BCL10|BCL6|BIRC2|BIRC3|BLK|BTNL9|C17ORF99|C5|CD19|CD1A|CD1C|CD1D|CD22|CD40|CD79A|CD79B|CD86|CEACAM1|CNR1|CR2|CSK|DUSP10|EIF2B1|ENPP3|EZR|FCGR2B|FCRLB|GCSAM|HMCES|ICOSLG|IFNLR1|IGHV1-69|IL23R|IL4R|KCNN4|KLHL6|LAT2|LIMK1|LPXN|MAPK10|MAPK14|MEF2C|MFHAS1|MS4A1|OTULIN|PAWR|PIK3AP1|PLCG2|POLR3B|PTK2|PTPRS|RFTN1|RNF135|SH2B2|SLAMF1|SLC15A2|SLC15A4|STAP1|SYK|TEC|TLR10|TLR6|TRAF3IP2
WONG_EMBRYONIC_STEM_CELL_CORE	MSigDB_C2	5	319	910	18.6334	4.1457	1.5674	0	-3.82199	0.000132378	0.00836025	HDAC1|HMGN5|LSM10|PARP1|WEE1
Cytoplasmic vesicle	UniProt-Keyword	51	513	910	29.9653	5.22376	9.94152	1	3.81013	0.000138894	0.00875623	ADA|AGFG1|ARL14|ASTN2|ATP2B1|ATP8A1|BCL2L1|CADPS|CCDC88A|CEACAM1|CLIC4|DNASE1|DNM1L|ENTPD4|FAM3C|GABARAPL2|GGNBP2|GPR18|HIP1|HIP1R|INPP5B|MAP1LC3B|MYO1E|N4BP3|PANK1|PIKFYVE|PTPRS|RAB14|RAB8B|RABGAP1L|REEP6|SH3KBP1|SMAGP|SNX22|SORL1|SPINK2|SPRED2|STS|SYBU|SYNGR1|SYNGR2|SYPL1|TLR6|TP53INP1|TRIM9|USP6NL|UVRAG|VAMP1|VEZT|WIPF1|ZPBP2
GSE22886_NAIVE_BCELL_VS_BLOOD_PLASMA_CELL_UP	MSigDB_C7	25	192	910	11.2151	3.22963	13.0208	1	3.80843	0.000139853	0.00880108	ASAP1|BANK1|CD22|CD72|CD83|CR2|DUSP10|ENDOD1|GARRE1|HGSNAT|IL4R|IRF8|ITPKB|LY86|MS4A1|PHLPP2|PKIG|RADX|SLC6A16|SLC7A6|SOBP|SORL1|TCL1A|XYLT1|ZFP36L1
chr8q13	MSigDB_C1	8	28	910	1.63554	1.23989	28.5714	1	3.80273	0.000143108	0.0089888	ARFGEF1|CPA6|DNAJC5B|MYBL1|PDE7A|SLCO5A1|TRIM55|VCPIP1
GSE22886_NAIVE_VS_IGG_IGA_MEMORY_BCELL_UP	MSigDB_C7	23	170	910	9.93003	3.04115	13.5294	1	3.80233	0.000143341	0.0089888	ADARB1|BACH2|BCL7A|CD22|CD72|CR2|DGKD|IL21R|IL4R|LRCH1|MYEF2|PCDH9|RFC1|SIAH2|SOBP|SORL1|TCL1A|TPCN1|TSPAN13|TTC28|UGT8|XYLT1|ZNF318
lymphocyte differentiation [GoID:GO:0030098; evidenceTypes:IBA|IC|IDA|IEA|IGI|IMP|ISS|NAS|TAS]	GeneOntology_BP	36	323	910	18.8671	4.17107	11.1455	1	3.79308	0.000148789	0.00931397	ADA|BCL6|C17ORF99|CD19|CD1D|CD79A|CD79B|CD83|CD86|CR2|DOCK2|DTX1|DUSP10|FCGR2B|GPR18|HDAC9|HHEX|IKZF3|IL23R|IL4R|IL7|IRF8|ITPKB|LY9|LYL1|MS4A1|PLCG2|POU2AF1|RELB|SLAMF1|SYK|TMEM131L|TOX|TPD52|TRAF3IP2|ZFP36L1
BERENJENO_TRANSFORMED_BY_RHOA_UP	MSigDB_C2	13	527	910	30.7831	5.2921	2.46679	0	-3.78773	0.000152031	0.00950019	DCK|EZR|GADD45A|HMGN5|MDM2|NDE1|NEDD4L|NET1|PFKL|PRDX6|RBM38|RPRD1B|SLC35D1
MIR4753_3P	MSigDB_C3	47	463	910	27.0447	4.97089	10.1512	1	3.78304	0.000154927	0.0096561	ABLIM1|AUTS2|BCL11A|CD86|CNR1|DAAM1|DHRS1|DIP2C|EPM2AIP1|FAM81A|FCRLA|FGD6|GAD1|GALNT14|GATC|GMPR2|HEG1|ITSN2|KCNN3|KIAA1549L|KLF12|KLHL42|LPP|LY75|MDM2|MEF2A|MEF2C|NEDD4L|P2RY12|PAG1|PALM2AKAP2|PITPNC1|POLR3B|POU2F1|PPM1L|PSIP1|RALGPS2|SH3KBP1|SLC1A1|SOBP|STAP1|TOB2|UBE2D2|USP49|WDR91|YWHAB|ZBTB34
GSE21670_IL6_VS_TGFB_AND_IL6_TREATED_STAT3_KO_CD4_TCELL_DN	MSigDB_C7	24	182	910	10.631	3.14542	13.1868	1	3.78281	0.000155069	0.0096561	ATF5|ATXN10|BASP1|CTPS2|CUX1|DUSP2|FAM214A|FCRL1|GLCCI1|IRF8|JADE2|KCNN4|KIF26B|LYPD6B|NCF4|PLEKHA8|PRKRA|PTPRS|RELB|SESN3|SLAMF1|SMURF2|TOX|ZNF711
Li(PMID: 24336226)-2013-MolSigVaccines_cell cycle (I) (M4.1)	PAPER	0	145	910	8.46973	2.81092	0	0	-3.78216	0.000155476	0.00966455
SMIRNOV_RESPONSE_TO_IR_6HR_UP	MSigDB_C2	22	160	910	9.34591	2.9513	13.75	1	3.78055	0.00015648	0.00969303	APAF1|ASTN2|CEACAM1|CLGN|DDB2|FDXR|GADD45A|KCNN3|MAP4K4|MDM2|METTL7A|MYBL1|PBLD|PRKAB1|SLC35D1|SLC35E3|SLC7A6|SMAD5|TNFRSF10B|TOB1|TRIM32|ZMAT3
GSE25677_MPL_VS_R848_STIM_BCELL_UP	MSigDB_C7	22	160	910	9.34591	2.9513	13.75	1	3.78055	0.00015648	0.00969303	ASB2|ATP6V1G2|BLK|CD180|CD86|CR2|CYP39A1|DTX1|EDEM1|ELL3|FMNL3|MICAL3|MS4A1|PDLIM2|PIP4K2A|PTK2|PTPN18|RNFT2|SH3KBP1|TMEM131|TRAF1|TRIM32
MIR182_5P	MSigDB_C3	50	503	910	29.3812	5.17431	9.94036	1	3.77264	0.000161531	0.00998854	ATP10D|ATP8A1|BACH2|BCL11A|CACNB4|CAMKK2|CBFA2T3|CDV3|DAAM1|DENR|DOCK9|EBF1|FAM218A|FOXN3|HDAC9|JAZF1|LPP|MAP4K4|MEF2C|MOB1B|NF1|OSBPL10|PASK|PAX5|PIK3AP1|PPM1L|PRRT3|RAB3GAP2|RALGPS2|RAPGEF5|RFTN1|RPRD1B|SEPTIN9|SESN3|SH3KBP1|SLC1A1|SLC23A2|SLC44A5|SNX30|SYPL1|TACC1|TAPT1|TOB1|TOX|TP53INP1|UGT2B17|USP6NL|VEZT|ZFAND4|ZFP36L1
GSE25123_WT_VS_PPARG_KO_MACROPHAGE_DN	MSigDB_C7	1	186	910	10.8646	3.17939	0.537634	0	-3.7708	0.000162727	0.010045	CDV3
PMBL_gt_GCB (PMID:21156283)	SignatureDB	37	337	910	19.6848	4.25855	10.9792	1	3.7682	0.00016443	0.0101325	AATBC|ADA|ATF5|BMP2K|CCDC107|CD40|CFAP251|CLIP2|DENND3|DNAJC5B|ERP44|GNG8|IGSF22|KCNN4|LHX2|LINC00173|LY75|MACROD2|MS4A12|MST1R|MUC16|NFKB2|PALM2AKAP2|RHOF|SDCCAG8|SLAMF1|SLC12A3|SLCO5A1|SNX29|TP63|TRAF1|UBE2J1|UGT2B15|UGT2B17|UGT2B28|ZBTB38|ZNF281
MIR548T_5P	MSigDB_C3	40	375	910	21.9045	4.48663	10.6667	1	3.76161	0.000168826	0.010368	ADARB1|AGFG1|BRWD1|CAMK2D|CHST9|DCK|DGAT2|GPR137C|HDAC9|HS2ST1|IGSF10|KATNAL1|KIF5C|MARCKSL1|MOB1B|MSI2|PAG1|PHLPP2|PLAG1|POU2F1|RABGAP1L|RRAS2|SERTAD2|SGPP2|SOBP|STK17B|TCEA1|TMCC1|TMEM131L|TOX|TP63|TPD52|UBR5|USP28|USP3|VEZF1|ZC3H6|ZNF106|ZNF318|ZNF711
GSE43863_DAY6_EFF_VS_DAY150_MEM_TH1_CD4_TCELL_DN	MSigDB_C7	24	183	910	10.6894	3.15395	13.1148	1	3.76159	0.000168834	0.010368	BASP1|BCL2L1|BIRC3|CD19|CPNE3|DENND3|DUSP10|FAM107B|FCRL1|GPR18|ICOSLG|IFNLR1|LNPEP|MFHAS1|MYEF2|PIKFYVE|RRAS2|SLAMF1|SMAGP|STK17B|SWAP70|SYPL1|WEE1|ZNF281
HMGA1_TARGET_GENES	MSigDB_C3	61	651	910	38.0262	5.85756	9.3702	1	3.76095	0.000169269	0.0103768	ANAPC5|ANGPTL6|ARFGEF1|BPNT1|BRWD1|CBWD5|CCDC138|CCDC88A|CLEC2D|COBLL1|CRHBP|CRNDE|CT75|E2F5|EBF1|EML6|ENPP3|ENTPD4|ESR2|FCHSD2|FSBP|GAPT|HDAC9|HSD17B12|HTR3A|IL4R|ILDR1|INTS8|KLF12|LINC01102|MTMR12|MYO1E|NF1|NFATC1|PEX5|PRPSAP2|PXK|RAB3GAP2|RASAL1|RFTN1|RNF135|ROCK2|RRM2B|SDCCAG8|SLC12A2|SLC6A16|SMURF2|SMYD3|SPECC1L-ADORA2A|STRAP|SYNE1|TASOR2|TBC1D1|TIAM2|TNKS|TP63|UBR5|UMODL1|USP3|USP6NL|VIRMA
GAVIN_FOXP3_TARGETS_CLUSTER_P3	MSigDB_C2	21	150	910	8.76179	2.85851	14	1	3.76051	0.00016957	0.0103773	BICD1|BIK|DGAT2|DGKD|EHD3|FAM81A|HDAC9|LYL1|MYO1E|PDE7A|PHLPP1|PNKD|POU2AF1|PPM1L|PRDX6|RABGAP1L|RAPGEF5|SLC15A2|SLC35D1|ST14|ZNF608
GSE36095_WT_VS_HDAC9_KO_TREG_UP	MSigDB_C7	23	172	910	10.0469	3.05878	13.3721	1	3.75825	0.000171109	0.0104535	BLK|CD19|CD22|CR2|FCRL1|HDAC1|KCNQ5|MAP2K1|MEF2C|MS4A1|MTMR14|MYO1E|OTULIN|PDE7A|PFKL|PLCG2|RAPGEF5|RASGRP3|SLC23A2|SYPL1|TPD52|WDFY4|WEE1
GSE20715_WT_VS_TLR4_KO_48H_OZONE_LUNG_DN	MSigDB_C7	1	185	910	10.8062	3.17093	0.540541	0	-3.75682	0.000172083	0.010477	POF1B
GSE22432_PDC_VS_TGFB1_TREATEDCOMMON_DC_PROGENITOR_UP	MSigDB_C7	1	185	910	10.8062	3.17093	0.540541	0	-3.75682	0.000172083	0.010477	VCPKMT
lipid binding [GoID:GO:0008289; evidenceTypes:IBA|IC|IDA|IEA|IMP|IPI|ISS|NAS|TAS]	GeneOntology_MF	60	638	910	37.2668	5.8013	9.40439	1	3.75508	0.000173288	0.0105324	ALOX5AP|ASAP1|CADPS|CAMP|CCDC88A|CD1A|CD1C|CD1D|CPNE3|CPNE5|DGKD|DNM1L|DOK7|ESR2|ESYT2|FCHSD2|FFAR1|GGA2|GRAMD1C|GRK5|HIP1|HIP1R|JCHAIN|KCNJ1|MAP1LC3B|MARK1|MCTP2|MME|MYO1E|NCF4|NF1|NR3C1|OSBPL10|OSBPL3|OSBPL9|PASK|PIK3C2B|PITPNC1|PLEKHA8|PLEKHA8P1|PLEKHF2|PXK|RASAL1|RASGRP3|RNF34|S1PR2|SNX2|SNX22|SNX29|SNX30|SNX8|STAP1|STXBP6|SYT17|TEC|TLR6|TPCN1|UGT2B15|UGT2B17|UNC119B
catalytic activity, acting on RNA [GoID:GO:0140098; evidenceTypes:EXP|IBA|IC|IDA|IEA|IKR|IMP|ISS|NAS|TAS]	GeneOntology_MF	7	369	910	21.554	4.45147	1.89702	0	-3.75435	0.000173789	0.0105448	AGO1|GATC|PARN|POLR3B|TARS3|TCEA1|ZC3H12D
positive regulation of immune system process [GoID:GO:0002684; evidenceTypes:IBA|IC|IDA|IEA|IEP|IGI|IMP|IPI|ISS|NAS|TAS]	GeneOntology_BP	66	720	910	42.0566	6.14592	9.16667	1	3.75368	0.000174259	0.0105553	ADA|AIM2|BANK1|BCL10|BCL6|BLK|BTNL9|C17ORF99|C5|CD19|CD1A|CD1C|CD1D|CD22|CD40|CD79A|CD79B|CD83|CD86|CEACAM1|CNR1|CR2|CSK|DNM1L|DUSP10|EIF2B1|ENPP3|EZR|FCGR2B|GCSAM|HMCES|ICOSLG|IGHV1-69|IL23R|IL4R|IL7|ITPKB|KCNN4|KLHL6|LAT2|LIMK1|LPXN|MEF2C|MS4A1|P2RY12|PAWR|PDGFD|PLCG2|POLR3B|POU4F1|PTK2|RFTN1|RIPOR2|SH2B2|SH3KBP1|SLAMF1|SLC15A4|STAP1|STK39|SWAP70|SYK|TEC|TLR6|TNFRSF13C|TOX|ZFP36L1
external encapsulating structure [GoID:GO:0030312; evidenceTypes:HDA|IBA|IC|IDA|IEA|IMP|ISS|NAS|TAS]	GeneOntology_CC	9	422	910	24.6498	4.75213	2.1327	0	-3.75201	0.000175421	0.0106076	ANGPTL6|CD180|COL4A3|HSD17B12|IL7|MMP20|MMP7|PKHD1L1|UMODL1
FISCHER_DIRECT_P53_TARGETS_META_ANALYSIS	MSigDB_C2	33	289	910	16.8811	3.94983	11.4187	1	3.75077	0.000176291	0.0106421	AMZ2|APAF1|ASTN2|BCL10|BCL2L1|BCL6|CD82|COBLL1|CYFIP2|DCP1B|DDB2|EPM2AIP1|FCHSD2|FDXR|GABARAPL2|GADD45A|HHAT|ICOSLG|KCNN4|LNPEP|LPXN|MDM2|PANK1|PBLD|PRKAB1|RRM2B|SMAD5|SNX2|TMEM131|TNFRSF10B|TP53INP1|TRIM32|ZMAT3
MIR218_5P	MSigDB_C3	38	351	910	20.5026	4.34411	10.8262	1	3.74541	0.000180097	0.0108351	C2ORF88|CACNB4|CCDC88A|CUL3|DAAM1|DLG2|EBF1|EDEM1|ELOVL5|FAM214A|FAM3C|FAM81A|FOXN3|JADE2|KCNQ5|KLF12|LRCH1|MST1R|MTMR12|PAG1|PDE7A|PLEKHF2|POU2F1|PPP1CC|RAB8B|RABGAP1L|RCOR1|RIPOR2|RNF103|SERTAD2|SETBP1|SH3KBP1|SLCO5A1|TMEM132B|TRIM9|UGT8|USP32|ZBTB34
GSE19941_LPS_VS_LPS_AND_IL10_STIM_IL10_KO_MACROPHAGE_DN	MSigDB_C7	20	140	910	8.17768	2.76248	14.2857	1	3.74257	0.000182146	0.0109399	ADGRG5|AIM2|BEND4|CD72|CD79B|CD86|CYRIA|ENTPD4|FAM3C|ILDR1|IQCB1|LY75|LYSMD2|MGMT|MYO3B|SLC1A1|ST14|STK39|USP32|ZC3H12D
DLX4_TARGET_GENES	MSigDB_C3	21	711	910	41.5309	6.10923	2.95359	0	-3.73551	0.000187335	0.0111951	ARL14|BORCS8-MEF2B|CAMK2D|CASP9|ELF1|ELL3|GMPR2|HEG1|HS2ST1|MAP4K1|MEF2C|PFKM|POLR3B|RNF145|RPRD1B|SDCCAG8|SNAP23|TOB1|USP3|VCPIP1|ZNF106
MODULE_47	MSigDB_C4	2	219	910	12.7922	3.44622	0.913242	0	-3.7355	0.000187341	0.0111951	BASP1|VGLL4
kinase activity [GoID:GO:0016301; evidenceTypes:EXP|IBA|IC|IDA|IEA|IEP|IGI|IKR|IMP|ISS|NAS|TAS]	GeneOntology_MF	96	1146	910	66.9401	7.64181	8.37696	1	3.7358	0.000187118	0.0111951	ABI1|ADARB1|ADCK2|BCL10|BLK|BMP2K|CAMK1|CAMK2D|CAMKK2|CCDC88A|CCND3|CCNG2|CD19|CD40|CD86|CDK14|CEACAM1|CPNE3|CSK|DCK|DGKD|DLG2|DOK7|DUSP10|EIF2AK3|ERCC6|FAM20B|GADD45A|GGNBP2|GRK5|HEG1|HHEX|IL23R|INKA1|IRS1|ITPKB|LIMK1|MAP2K1|MAP4K1|MAP4K4|MAPK10|MAPK14|MARK1|MAST2|MKNK2|MOB1B|MST1R|MYO3B|NAB2|NEK6|NF1|NLK|NRG3|P2RY12|PANK1|PAPSS1|PASK|PDGFD|PDK1|PDK3|PFKL|PFKM|PIK3C2B|PIK3CG|PIKFYVE|PIP4K2A|PKIG|PRAG1|PRKAB1|PRKD3|PTK2|PXK|RANBP2|ROCK2|RPS6KL1|SLC1A1|SMYD3|SORL1|SPRED2|STAP1|STK17A|STK17B|STK39|STK40|SYK|TCL1A|TCL1B|TEC|TLK2|TLR6|TNFRSF10B|UCHL1|UVRAG|WDR91|WEE1|YWHAB
Notch_CLL_up_all_Fabbri (PMID:28314854)	SignatureDB	32	278	910	16.2385	3.87532	11.5108	1	3.73246	0.000189619	0.0113122	ARL2BP|ATF5|AUTS2|BLK|CPNE5|CR2|CYRIA|DTX1|ESYT2|IL7|IRF8|ITPKB|LPP|LSAMP|LY86|MS4A1|MYBL1|MYOM2|NCOA3|NR3C1|PANK1|PASK|RABGAP1L|RBM38|RFTN1|RIPOR2|SNX29|STK17A|TMEM131L|XYLT1|ZFP36L1|ZNF318
kinase binding [GoID:GO:0019900; evidenceTypes:IBA|IDA|IEA|IMP|IPI|ISS|NAS|TAS]	GeneOntology_MF	62	668	910	39.0192	5.93017	9.28144	1	3.72565	0.000194814	0.0116027	ATF5|BANK1|BCL10|BCL11A|BCL2L1|BICD1|CADPS|CASP9|CCDC88A|CCND3|CEACAM1|CPNE3|CSK|DGKD|DLG2|DOK7|DUSP10|DUSP2|EZR|GADD45A|GCSAM|GRAPL|GRK5|HDAC9|INKA1|IRS1|JUP|KIZ|MAPK14|MEF2A|MOB1B|MYOM2|NBEA|NEK6|NFATC1|NR3C1|NRG3|PARN|PARP1|PFKL|PFKM|PLCG2|PPP1CC|PRKAB1|PTK2|RASGRP3|RELB|RHOBTB2|RHOF|RYR2|SH2B2|SIT1|SLC12A2|SOX9|SPRED2|STAP1|STK39|SYK|TCL1A|TCL1B|TOB1|TTC28
GC_B_DLBCL_survival (PMID:12075054)	SignatureDB	3	3	910	0.175236	0.406176	100	1	3.72069	0.000198681	0.0118132	BCL6|GCSAM|SERPINA9
KAECH_NAIVE_VS_DAY8_EFF_CD8_TCELL_UP	MSigDB_C7	24	185	910	10.8062	3.17093	12.973	1	3.71945	0.000199654	0.0118315	ABLIM1|CD72|DDIT4|DNAJB2|FBXO21|GADD45A|GGA2|IL4R|KCNN4|MFHAS1|NEDD4L|NLK|PDK1|PIP4K2A|POU2AF1|POU2F1|RABGAP1L|RALGPS2|RBM38|SSBP2|TEC|TLR6|TSPAN13|TTC3
LAKE_ADULT_KIDNEY_C3_PROXIMAL_TUBULE_EPITHELIAL_CELLS_S1_S2	MSigDB_C8	24	185	910	10.8062	3.17093	12.973	1	3.71945	0.000199654	0.0118315	ABLIM1|ASTN2|CDK14|CUX1|DIP2C|DLG2|GALNT14|KANK1|LPP|MACROD2|MAPK10|MME|MSRA|NEDD4L|PDE7A|RABGAP1L|SETBP1|SLC1A1|SMYD3|SNX29|SUGCT|TACC1|TTC28|ZBTB38
HELLER_HDAC_TARGETS_DN	MSigDB_C2	32	279	910	16.2969	3.88216	11.4695	1	3.71584	0.000202533	0.0119821	AIM2|AUTS2|BCL2L1|CCDC69|CD180|CEACAM1|EHD3|ELF1|FLI1|GADD45A|GALNT14|IL21R|IRAG2|KANK1|KCNN3|KIAA1549L|LSAMP|LY9|MAP4K1|MGAT3|MYOM2|PITPNC1|POU2AF1|QPCT|RASGRP3|RIPOR2|SETBP1|SLC16A6|UBE2E1|UBE2J1|WIPF1|ZBTB38
POU2AF1_TARGET_GENES	MSigDB_C3	64	697	910	40.7131	6.05163	9.18221	1	3.70898	0.000208099	0.012291	ABTB2|AMZ2|ANK1|ANKRD13A|APAF1|BANK1|BCL2L1|C15ORF62|CBFA2T3|CCDC107|CCDC28B|CCNG2|CD72|CD79B|CDK14|CDV3|CEACAM1|CHD6|CLIC4|CYFIP2|DAAM1|DIP2C|DOK3|DUSP10|EBF1|ELF1|ELL3|ESR2|FADS3|FOXN3|GADD45A|GFOD1|HDAC9|HMGN5|IGHV1-69|IGHV5-78|IRAG2|KCNN3|KDM3A|MAP4K1|MEF2C|MSH6|NAB2|NEMP1|P2RY8|PNKD|POU2AF1|POU2F1|PTPN7|QSOX2|RABGAP1L|REL|RNF135|SDCCAG8|SESN3|TBC1D22A|TRAF3IP2|TSPAN13|UMODL1|USP30|VPREB3|WEE1|ZC3H12D|ZNF251
MIR548AZ_5P	MSigDB_C3	40	379	910	22.1381	4.5099	10.5541	1	3.70537	0.000211078	0.0124257	ADARB1|AGFG1|BRWD1|CAMK2D|CHST9|DCK|DGAT2|GPR137C|HDAC9|HS2ST1|IGSF10|KATNAL1|KIF5C|MARCKSL1|MOB1B|MSI2|PAG1|PHLPP2|PLAG1|POU2F1|RABGAP1L|RRAS2|SERTAD2|SGPP2|SOBP|STK17B|TCEA1|TMCC1|TMEM131L|TOX|TP63|TPD52|UBR5|USP28|USP3|VEZF1|ZC3H6|ZNF106|ZNF318|ZNF711
cellular response to calcium ion [GoID:GO:0071277; evidenceTypes:IBA|IDA|IEA|IEP|IMP|ISS|TAS]	GeneOntology_BP	12	62	910	3.62154	1.843	19.3548	1	3.70562	0.000210874	0.0124257	ALOX5AP|CAMK2D|CLIC4|CPNE3|CPNE5|CRHBP|ITPKB|MEF2A|MEF2C|PLCG2|RASAL1|SYT17
GSE42724_NAIVE_BCELL_VS_PLASMABLAST_UP	MSigDB_C7	1	181	910	10.5726	3.13687	0.552486	0	-3.70054	0.000215143	0.012644	AIM2
QI_PLASMACYTOMA_UP	MSigDB_C2	29	244	910	14.2525	3.63465	11.8852	1	3.69915	0.00021632	0.0126922	ALOX5AP|APAF1|BLK|CD19|CD22|CD40|CD79A|CD82|DUSP2|HRK|IL21R|IL4R|IRF8|LCP1|LIMK1|LY86|MTA3|PTPN18|RELB|RRAS2|SLAMF1|SNX2|STAP1|STK17B|STK39|SWAP70|TFEB|TRAF1|ZFP36L1
BASAKI_YBX1_TARGETS_UP	MSigDB_C2	4	279	910	16.2969	3.88216	1.43369	0	-3.69738	0.000217835	0.01276	CCND3|DDB2|MYBL1|ZNF185
GSE37301_CD4_TCELL_VS_GRANULOCYTE_MONOCYTE_PROGENITOR_UP	MSigDB_C7	20	142	910	8.2945	2.78196	14.0845	1	3.69344	0.000221241	0.0129382	BEND4|CTNNA2|DENND3|EHD3|ELF1|FCRLB|GPR18|JUP|LYPD6B|MAML3|MCTP2|MSRA|NANOS1|NLK|PAG1|PDK1|PLEKHF2|QPCT|RIPOR2|XKRX
regulation of protein localization to endosome [GoID:GO:1905666; evidenceTypes:IDA|IEA|IGI|IMP|ISS]	GeneOntology_BP	5	11	910	0.642532	0.777568	45.4545	1	3.68236	0.000231089	0.0134478	ANKRD13A|EZR|MGAT3|ROCK2|SORL1
Li(PMID: 24336226)-2013-MolSigVaccines_enriched in B cells (V) (M47.4)	PAPER	5	11	910	0.642532	0.777568	45.4545	1	3.68236	0.000231089	0.0134478	CD180|FCGR2B|GPR18|LY9|TLR10
B-cell activation	UniProt-Keyword	5	11	910	0.642532	0.777568	45.4545	1	3.68236	0.000231089	0.0134478	BANK1|GAPT|ICOSLG|IKZF3|MS4A1
NRF2_01	MSigDB_C3	3	247	910	14.4278	3.65657	1.21457	0	-3.67846	0.000234645	0.0136324	BCL2L1|NF1|TBCC
SCHLOSSER_SERUM_RESPONSE_DN	MSigDB_C2	61	659	910	38.4935	5.89186	9.25645	1	3.67751	0.00023552	0.0136609	ABI1|ACADM|ADARB1|APAF1|ARFGEF1|ATP8A1|BCL7A|CCDC69|CCNG2|CLIC4|CPNE3|DCK|DOCK2|E2F5|EDEM1|ELOVL5|EPS15|FAM3C|GABARAPL2|HMCES|HMGN1|HS2ST1|IGHV5-78|IL7|ITSN2|JCHAIN|LANCL1|LY75|MAP1LC3B|MBD4|MEF2A|MMP7|MSH6|NEMP1|PHLPP1|PIK3C2B|PIKFYVE|PLAG1|POU2AF1|PPP3CC|PRPSAP2|PSIP1|QPCT|RABGAP1L|RAD17|SEL1L3|SERTAD2|SLC25A3|SNX2|SSBP2|STRAP|SYPL1|TBC1D1|TBCC|TCEA1|TMEM123|TOB1|TPD52|TRIM9|UBE2J1|VNN2
MIR6867_5P	MSigDB_C3	62	673	910	39.3113	5.95132	9.21248	1	3.67418	0.00023861	0.0138176	ACTR1B|AFF2|ANAPC7|ANK1|CA8|CD22|CLIP2|CRHBP|CUX2|DLG2|EHD3|FAM167A|FOXN3|GARRE1|GNG7|HDAC9|IFNLR1|INVS|KATNAL1|KCNN3|KCNQ5|KIAA1549L|KLF12|LCP1|LIMK1|LPP|LSAMP|MAPK10|MCTP2|NDE1|NLK|OSBPL9|P2RY8|PAG1|PALM2AKAP2|PARM1|PAX5|PBLD|PDGFD|PDLIM2|PLAG1|PRKD3|ROCK2|SERTAD2|SETD7|SLC23A2|SLC35E3|SNX2|SOGA1|STRBP|STS|STXBP6|SYT17|TACC1|TLK2|TNKS|TRAF3IP2|TTC9|TVP23A|ZC3H12D|ZFP36L1|ZNF516
DIRMEIER_LMP1_RESPONSE_EARLY	MSigDB_C2	11	54	910	3.15425	1.72043	20.3704	1	3.67265	0.00024005	0.0138784	BIRC3|CD83|DUSP2|IER2|JUP|LCP1|NFKB2|PIK3CG|SIAH2|SLAMF1|TRAF1
GSE13411_PLASMA_CELL_VS_MEMORY_BCELL_UP	MSigDB_C7	1	179	910	10.4557	3.1197	0.558659	0	-3.67215	0.000240517	0.0138828	UCHL1
GSE17301_IFNA2_VS_IFNA2_AND_ACD3_ACD28_STIM_CD8_TCELL_DN	MSigDB_C7	23	176	910	10.2805	3.09375	13.0682	1	3.67135	0.000241274	0.0139039	ADARB1|BIRC3|CBFA2T3|CD83|FDXR|GRK5|IL4R|KANK1|KBTBD11|LY86|MAP4K4|MSRA|NCF4|NET1|NFATC1|PDE8B|PFKL|QPCT|RAB14|STK39|TMOD2|TPD52|VCL
WP_MIRNA_REGULATION_OF_P53_PATHWAY_IN_PROSTATE_CANCER	MSigDB_C2	7	23	910	1.34348	1.12393	30.4348	1	3.66931	0.000243204	0.0139699	APAF1|CASP9|DDB2|MDM2|SESN3|TNFRSF10B|ZMAT3
integral component of synaptic vesicle membrane [GoID:GO:0030285; evidenceTypes:IBA|IDA|IEA|ISS|NAS]	GeneOntology_CC	7	23	910	1.34348	1.12393	30.4348	1	3.66931	0.000243204	0.0139699	ATP2B1|ATP6V1G2|PTPRS|STX10|SYNGR1|SYPL1|VAMP1
RUTELLA_RESPONSE_TO_HGF_DN	MSigDB_C2	28	234	910	13.6684	3.56055	11.9658	1	3.66583	0.000246534	0.0141383	CACNA2D3|CALML4|CCDC69|CCNG2|CD83|CD86|DDIT4|DENND3|FCHSD2|HDAC9|IRAG2|LMO2|LPP|LY86|MAP4K1|MAP4K4|MARCKSL1|MEF2C|MPRIP|NDE1|NET1|SEPTIN9|SORL1|STK17B|STS|TMEM131L|ZNF185|ZNF395
MIR466	MSigDB_C3	38	357	910	20.8531	4.38022	10.6443	1	3.65824	0.000253952	0.0145403	ABI1|BAZ2B|BCL6|CA8|CACNB4|EBF1|EIF2B1|ERP44|FAM3C|FOXN3|GPR137C|IRS1|KBTBD2|KIF3B|LIN28B|MAP1LC3B|NET1|NLK|NR3C1|PEX5|PITPNC1|PSIP1|RNF34|SERTAD2|SESN3|SLC44A5|SNAP23|SORL1|SYBU|TLR6|TMCC1|TMEM108|UBR5|USP3|YEATS2|YWHAB|ZBTB5|ZC3H6
HOXA1_TARGET_GENES	MSigDB_C3	31	924	910	53.9727	6.9144	3.35498	0	-3.65624	0.000255945	0.0146309	APAF1|BAZ2B|CASP9|CD72|CREB3L4|DENR|DHRS1|DNAJC14|EIF2B1|ENPP3|FDXR|GATC|IQCD|KDM4B|LNPEP|MBD4|MICAL3|NBPF3|NEDD4L|PLEKHA8P1|RAB14|RABGAP1L|SLC25A3|SNAP23|SNX8|SPATS2|TAF12|TMEM131|TPCN1|VCPKMT|ZNF106
MIR181D_5P	MSigDB_C3	49	500	910	29.206	5.15937	9.8	1	3.65029	0.000261941	0.0149017	ABTB2|ADARB1|AGFG1|ATP2B1|BAZ2B|BMP2K|BRWD1|CA8|CBFA2T3|DLG2|E2F5|EYA3|FAM3C|FSBP|GPR137C|JADE2|KANK1|KCNQ5|KIAA1549L|KIF3B|KLHL42|KLHL5|LIN28B|MAP2K1|MAPK1IP1L|MARK1|MED26|MS4A1|MYBL1|MYO1E|NLK|OSBPL3|PARM1|PAWR|PAX5|PLAG1|POU2F1|RAB8B|RFC1|RNF34|SERTAD2|SESN3|SLC4A8|TBC1D1|TMEM131|ZBTB43|ZFAND4|ZFP36L1|ZNF594
GSE3982_DC_VS_BCELL_DN	MSigDB_C7	23	177	910	10.3389	3.10242	12.9944	1	3.64988	0.000262359	0.0149017	BCL11A|BIK|CD72|DGKD|FBXO21|IGHV5-78|IRF8|LAT2|PARM1|PARP1|PIK3C2B|PKIG|RABGEF1|SEL1L3|SLC6A16|SORL1|SPINK2|SYBU|SYNE1|TCL1A|UBE2J1|UGT2B15|WEE1
CB_1p33_up (PMID:22740445)	SignatureDB	23	177	910	10.3389	3.10242	12.9944	1	3.64988	0.000262359	0.0149017	BCL7A|BRWD1|CCND3|CCNG2|CEP135|DCAF12|DNASE1|EIF2AK3|FAM107B|FAM81A|GCSAM|GFOD1|LPP|MYBL1|NDE1|PSIP1|RASSF6|RBM38|RRM2B|TCEA1|TMED6|UBE2J1|XKRX
DUTERTRE_ESTRADIOL_RESPONSE_24HR_UP	MSigDB_C2	5	304	910	17.7572	4.04905	1.64474	0	-3.64862	0.000263648	0.014951	BRI3BP|MYBL1|NEMP1|SIAH2|TMED8
HU_FETAL_RETINA_FIBROBLAST	MSigDB_C8	7	359	910	20.9699	4.39218	1.94986	0	-3.64552	0.000266855	0.0151088	CLIC4|GMDS|IER2|MEF2C|NR3C1|ROCK2|ZFP36L1
MIR548AN	MSigDB_C3	44	435	910	25.4092	4.8227	10.1149	1	3.64325	0.000269214	0.0151939	AGFG1|ANKLE2|ATP2B1|ATP8A1|BEND4|CACNB4|ENDOD1|FSBP|GLCCI1|GRAMD1C|IRAG2|JADE2|KLHL42|LPP|LRCH1|METAP2|MTR|MYO1E|NEMP1|NIPAL3|OSBPL10|PAX5|POLR3B|RAB8B|RABGEF1|RAPGEF5|RFC1|RNF103|RNF135|SERTAD2|SESN3|SGPP1|SLC37A1|SNTA1|SNX30|SOGA1|TFEB|TULP4|UBE2E1|USP30|VCL|XYLT1|ZBTB44|ZMAT3
MIR181A_5P_MIR181B_5P	MSigDB_C3	49	501	910	29.2644	5.16436	9.78044	1	3.6383	0.000274444	0.0154645	ABTB2|ADARB1|AGFG1|ATP2B1|BAZ2B|BMP2K|BRWD1|CA8|CBFA2T3|DLG2|E2F5|EYA3|FAM3C|FSBP|GPR137C|JADE2|KANK1|KCNQ5|KIAA1549L|KIF3B|KLHL42|KLHL5|LIN28B|MAP2K1|MAPK1IP1L|MARK1|MED26|MS4A1|MYBL1|MYO1E|NLK|OSBPL3|PARM1|PAWR|PAX5|PLAG1|POU2F1|RAB8B|RFC1|RNF34|SERTAD2|SESN3|SLC4A8|TBC1D1|TMEM131|ZBTB43|ZFAND4|ZFP36L1|ZNF594
cellular metabolic process [GoID:GO:0044237; evidenceTypes:EXP|HDA|HMP|IBA|IC|IDA|IEA|IEP|IGI|IKR|IMP|IPI|ISA|ISS|NAS|TAS]	GeneOntology_BP	432	8269	910	483.009	14.6087	5.22433	0	-3.63653	0.000276336	0.0155465	AACS|ABI1|ACADM|ACSF3|ADA|ADARB1|ADCK2|AFF2|AGO1|AIM2|ALOX5AP|AMFR|ANAPC5|ANAPC7|ANKLE2|ANKRD13A|APAF1|ARFGEF1|ARL2BP|ARSG|ASB13|ASB2|ATF5|ATP5F1B|ATP6V1G2|AUTS2|BACH2|BANK1|BASP1|BAZ2B|BCL10|BCL11A|BCL6|BCL7A|BICD1|BIRC2|BIRC3|BLK|BMP2K|BPNT1|BRWD1|C5|CA8|CAMK1|CAMK2D|CAMKK2|CAMP|CASP9|CBFA2T3|CCDC88A|CCND3|CCNG2|CD19|CD40|CD86|CDK14|CEACAM1|CERS4|CHD6|CHST9|CLGN|CNR1|COL4A3|COQ10A|CPNE3|CREB3L4|CSK|CTPS2|CUL3|CUX1|CUX2|CYFIP2|CYP39A1|DCAF12|DCK|DCP1B|DDB2|DDHD2|DDIT4|DENND3|DENR|DEPDC5|DET1|DGAT2|DGKD|DLG2|DNAJB2|DNAJC10|DNASE1|DNER|DNM1L|DOK7|DTX1|DUSP10|DUSP2|E2F5|EAF2|EBF1|EDEM1|EEPD1|EHD3|EIF2AK3|EIF2B1|ELF1|ELL3|ELOVL5|ENDOD1|ENPP3|ENTPD4|EPM2AIP1|EPS15|ERCC6|ERP44|ESR2|EYA3|EZR|FADS3|FAM122A|FAM20B|FAM3C|FBXO10|FBXO21|FDXR|FLI1|FOXN3|GABARAPL2|GAD1|GADD45A|GALNT14|GATC|GBA3|GCHFR|GCNT2|GGNBP2|GLYATL2|GMDS|GMPR2|GRHPR|GRK5|HDAC1|HDAC9|HEG1|HHAT|HHEX|HIP1|HIP1R|HMCES|HMGN1|HMGN5|HS2ST1|HSBP1L1|HSD17B12|IER2|IFNLR1|IKZF3|IL23R|IL7|IMP4|INKA1|INPP5B|INTS8|IRF8|IRS1|ITPKB|JADE2|JAZF1|JUP|KDM1B|KDM3A|KDM4B|KLF12|KLHL42|LHPP|LHX2|LIMK1|LIN28B|LMO2|LMO7|LNPEP|LPAR5|LPIN1|LPXN|LSM10|LYL1|LYPLAL1|MACROD2|MAEL|MAML3|MAP1LC3B|MAP2K1|MAP4K1|MAP4K4|MAPK10|MAPK14|MARK1|MAST2|MBD4|MDM2|MED12L|MED26|MEF2A|MEF2C|METAP2|MFHAS1|MGAT3|MGAT5|MGMT|MIXL1|MKLN1|MKNK2|MME|MOB1B|MSH6|MSRA|MST1R|MTA3|MTERF4|MTMR12|MTMR14|MTR|MYBL1|MYEF2|MYO3B|NAB2|NANOS1|NANS|NCF4|NCOA3|NEDD4L|NEK6|NF1|NFATC1|NFKB2|NLK|NR3C1|NRG3|OGG1|OSBPL10|OSBPL3|OSBPL9|OTULIN|P2RY12|PALD1|PANK1|PAPSS1|PARM1|PARN|PARP1|PASK|PAWR|PAX5|PBX4|PDE7A|PDE8B|PDE9A|PDGFD|PDK1|PDK3|PFKL|PFKM|PHLPP1|PHLPP2|PIGZ|PIK3C2B|PIK3CG|PIKFYVE|PIP4K2A|PJVK|PKIG|PLAG1|PLCG2|PNKD|POLD4|POLR3B|POU2AF1|POU2F1|POU4F1|PPM1L|PPP1CC|PPP3CC|PRAG1|PRDX6|PRKAB1|PRKD3|PRKRA|PRPSAP2|PSIP1|PSMD9|PTK2|PTPN18|PTPN7|PTPRS|PXDNL|PXK|QPCT|RAB3GAP2|RAD17|RADX|RANBP2|RASL11A|RBM38|RCAN3|RCOR1|REL|RELB|RFC1|RITA1|RNF103|RNF135|RNF145|RNF34|RNFT2|RNGTT|ROCK2|RPRD1B|RPS6KL1|RRM2B|RTN2|S1PR2|SERPINA9|SERTAD2|SESN3|SETD7|SGPP1|SGPP2|SIAH2|SLC15A4|SLC1A1|SLC23A2|SLC44A5|SMAD5|SMARCB1|SMURF2|SMYD3|SNTA1|SOGA1|SORL1|SOX9|SPINK2|SPRED2|SSBP2|SSBP3|STAP1|STK17A|STK17B|STK39|STK40|STRAP|SUDS3|SUPT20H|SWAP70|SYK|TACC1|TAF12|TARS3|TCEA1|TCL1A|TCL1B|TEC|TERF2|TERF2IP|TFEB|TLK2|TLR6|TNFRSF10B|TNKS|TOB1|TOB2|TOX|TP53INP1|TP63|TPCN1|TRAF1|TRAF3IP2|TRIM32|TRIM55|TRIM9|TTC3|TTC7A|TULP4|UBE2D2|UBE2E1|UBE2J1|UBR5|UCHL1|UGT2B15|UGT2B17|UGT2B28|UGT8|UIMC1|USP12|USP28|USP3|USP30|USP32|USP49|USP6|UVRAG|VCPIP1|VCPKMT|VEZF1|VGLL4|VIRMA|VNN2|WDFY4|WDR91|WEE1|XYLT1|YEATS2|YWHAB|ZBTB34|ZBTB38|ZBTB43|ZBTB5|ZBTB8OS|ZC3H12D|ZC3H6|ZDHHC23|ZFP36L1|ZNF251|ZNF281|ZNF318|ZNF395|ZNF516|ZNF572|ZNF594|ZNF608|ZNF664|ZNF70|ZNF711|ZNF827|ZPBP2
Molecular_high_grade_high (PMID:26207141)	SignatureDB	6	17	910	0.993003	0.966457	35.2941	1	3.63598	0.000276921	0.0155548	BACH2|MME|SLC35E3|SSBP2|SUGCT|TCL6
ZNF354B_TARGET_GENES	MSigDB_C3	1	176	910	10.2805	3.09375	0.568182	0	-3.62926	0.000284233	0.0158889	SNX8
GSE21670_STAT3_KO_VS_WT_CD4_TCELL_UP	MSigDB_C7	23	178	910	10.3973	3.11107	12.9213	1	3.62852	0.000285051	0.0158889	AMIGO2|ARSG|CD180|CD72|CD83|DGAT2|DNAJC5B|DUSP2|EHD3|FCRLB|LINC01013|LY75|METTL7A|MGAT5|MMP7|PASK|PIK3C2B|SGPP2|SLAMF1|SLCO5A1|SMAGP|TNFRSF13C|TRAF1
GSE22229_RENAL_TRANSPLANT_VS_HEALTHY_PBMC_UP	MSigDB_C7	23	178	910	10.3973	3.11107	12.9213	1	3.62852	0.000285051	0.0158889	ACY3|AUTS2|CD79B|CSK|CYB561A3|DOK3|EIF2AK3|ENDOD1|GGA2|GPR18|JCHAIN|LRCH1|LY86|LY9|NDE1|PIK3CG|PKIG|SMARCB1|TMCC1|TMEM131|TNFRSF13C|TSPAN13|TXNDC16
GSE24142_ADULT_VS_FETAL_EARLY_THYMIC_PROGENITOR_UP	MSigDB_C7	23	178	910	10.3973	3.11107	12.9213	1	3.62852	0.000285051	0.0158889	BCL6|BIRC3|BRWD1|CBFA2T3|CD72|CD86|DNER|IRF8|LMO2|LPP|N4BP3|NR3C1|PIP4K2A|PITPNC1|RIPOR2|SESN3|SLC15A2|SSTR2|STK17B|SYNE1|TP53INP1|TRAF3IP2|UNC119B
adaptive immune response based on somatic recombination of immune receptors built from immunoglobulin superfamily domains [GoID:GO:0002460; evidenceTypes:IBA|IDA|IEA|IGI|IMP|ISS|NAS|TAS]	GeneOntology_BP	30	260	910	15.1871	3.74997	11.5385	1	3.62847	0.000285104	0.0158889	ADA|BACH2|BCL10|BCL6|C17ORF99|C5|CD19|CD1A|CD1C|CD1D|CD40|CEACAM1|CR2|FCGR2B|GAPT|HMCES|IGHV1-69|IL23R|IL4R|KLHL6|LY9|MEF2C|MSH6|NFKB2|RELB|RFTN1|SLAMF1|SLC15A4|SWAP70|TRAF3IP2
MIR181C_5P	MSigDB_C3	49	502	910	29.3228	5.16934	9.76096	1	3.62633	0.000287483	0.0159965	ABTB2|ADARB1|AGFG1|ATP2B1|BAZ2B|BMP2K|BRWD1|CA8|CBFA2T3|DLG2|E2F5|EYA3|FAM3C|FSBP|GPR137C|JADE2|KANK1|KCNQ5|KIAA1549L|KIF3B|KLHL42|KLHL5|LIN28B|MAP2K1|MAPK1IP1L|MARK1|MED26|MS4A1|MYBL1|MYO1E|NLK|OSBPL3|PARM1|PAWR|PAX5|PLAG1|POU2F1|RAB8B|RFC1|RNF34|SERTAD2|SESN3|SLC4A8|TBC1D1|TMEM131|ZBTB43|ZFAND4|ZFP36L1|ZNF594
MIR2054	MSigDB_C3	20	145	910	8.46973	2.81092	13.7931	1	3.62082	0.000293668	0.0162896	BRWD1|CALML4|CRACD|EIF2AK3|FAM133A|HEMGN|INVS|KLF12|LNPEP|OGG1|PCDHGB7|PLEKHA8|POF1B|RASSF6|RYR2|SNX2|SSBP2|STRAP|WASF1|ZBTB43
GSE17974_IL4_AND_ANTI_IL12_VS_UNTREATED_6H_ACT_CD4_TCELL_UP	MSigDB_C7	20	145	910	8.46973	2.81092	13.7931	1	3.62082	0.000293668	0.0162896	ABCA6|ANKRD36BP2|ASTN2|CAMK2D|CCDC102A|DDB2|HSBP1L1|MSI2|PALD1|PCED1B|PCED1B-AS1|PDE9A|PJVK|PTPN7|RASGRP3|RTN2|SLC6A16|SYNE1|TEX9|UGT2B17
GSE2935_UV_INACTIVATED_VS_LIVE_SENDAI_VIRUS_INF_MACROPHAGE_UP	MSigDB_C7	21	156	910	9.11227	2.91455	13.4615	1	3.62027	0.000294293	0.0162989	ABLIM1|CCDC28B|CD79B|DUSP10|MAP4K4|MFHAS1|MME|NAB2|NLK|PDK1|RALGPS2|RBM38|RRAS2|S100Z|SNX30|TMEM108|TMEM131|TOX|TSPAN13|USP28|XKRX
GSE24210_CTRL_VS_IL35_TREATED_TCONV_CD4_TCELL_UP	MSigDB_C7	24	190	910	11.0983	3.21298	12.6316	1	3.61575	0.000299476	0.0164833	BCL7A|CBFA2T3|CD1D|CD40|CR2|EHD3|ELL3|INVS|KDM3A|KIZ|LPP|LY86|MCTP2|METTL7A|MS4A1|PXK|RAPGEF5|SGPP1|SLAMF1|SNX2|SNX29|TEC|TMEM123|USP6NL
GSE43863_TFH_VS_LY6C_LOW_CXCR5NEG_EFFECTOR_CD4_TCELL_UP	MSigDB_C7	24	190	910	11.0983	3.21298	12.6316	1	3.61575	0.000299476	0.0164833	ATP10D|CD19|CPNE3|DENND3|FAM107B|FCRL1|GPR18|ICOSLG|IFNLR1|ITPKB|IZUMO4|LNPEP|MYEF2|PIK3AP1|PIKFYVE|RRAS2|SLAMF1|SMAGP|SNAP23|STK17B|SWAP70|SYPL1|TMED8|ZNF281
TRAVAGLINI_LUNG_TREM2_DENDRITIC_CELL	MSigDB_C8	15	557	910	32.5355	5.43522	2.693	0	-3.61613	0.000299043	0.0164833	ATP5F1B|BASP1|CAMP|CD40|CD86|ERP44|FCGR2B|GCHFR|LY86|NANS|NEK6|PAPSS1|QPCT|SNX2|SYNGR2
MODULE_145	MSigDB_C4	16	103	910	6.01643	2.37232	15.534	1	3.61506	0.000300277	0.0165018	BACH2|BANK1|BLK|DGKD|FADS3|FCRL1|FCRLA|HDAC9|ICOSLG|IL4R|IRF8|MED12L|NCOA3|PALM2AKAP2|TCL1A|ZNF395
ZNF768_TARGET_GENES	MSigDB_C3	83	974	910	56.8933	7.08689	8.52156	1	3.61367	0.00030189	0.0165393	AACS|ANGPTL6|ARMH3|ASB2|BIK|C12ORF77|CACNB4|CD180|CD19|CD83|CEACAM1|CLIP2|CPNE5|CREB3L4|CSK|DAAM1|DEPDC5|DGAT2|DOK7|DUSP10|EBF1|ELF1|ENPP3|ENTPD4|ERCC6|FAM214A|FBXO21|GCNT2|GDPD5|GRHPR|HMGN1|IL4R|IRAG2|JADE2|KCNN3|LCP1|LINC00926|LINC01095|LNPEP|LY86|LYSMD2|MBD4|MED26|MILR1|MTR|MYBL1|NDE1|NEK6|P2RY8|PCDH9|PDK1|PEX5|PITPNC1|PLCG2|POU2AF1|POU2F1|PXK|RABGAP1L|RASAL1|RASSF6|RCAN3|RFTN1|RIPOR2|RMDN1|RRAS2|SCRN1|SEPTIN9|SERTAD2|SIAH2|SMAGP|SNX8|SORL1|SSBP3|STAP1|SUGCT|TAF12|TBC1D1|TBC1D22A|TCL6|TOB2|XYLT1|ZBTB38|ZC3H12D
RNA-binding	UniProt-Keyword	17	604	910	35.2808	5.65103	2.81457	0	-3.61368	0.000301878	0.0165393	ADARB1|AFF2|AGO1|LIN28B|LSM10|MSI2|MTERF4|MYEF2|NANOS1|NR3C1|PARN|PRKRA|RANBP2|RBM38|STRBP|ZFP36L1|ZMAT3
mitochondrial envelope [GoID:GO:0005740; evidenceTypes:HDA|IBA|IDA|IEA|IMP|ISS|NAS|TAS]	GeneOntology_CC	21	696	910	40.6547	6.04749	3.01724	0	-3.61071	0.000305358	0.0167036	ACADM|ARL2BP|ATP5F1B|BCL2L1|BIK|BRI3BP|CNR1|COA1|COQ10A|DNM1L|FDXR|LPIN1|MCUB|NDUFAF6|PPP1CC|SLC25A27|SLC25A3|SMIM20|USP30|VAMP1|WASF1
Holmes (PMID:32603407)_INT-c UP_Top50	PAPER	8	31	910	1.81077	1.3045	25.8065	1	3.60623	0.000310682	0.0169687	CAMK1|CD83|FGD6|GMDS|KLHL6|LMO2|LNPEP|PIP4K2A
GABP_B	MSigDB_C3	3	241	910	14.0773	3.61259	1.24481	0	-3.60201	0.000315767	0.0172199	MTMR14|NF1|PRKAB1
RYAN_MANTLE_CELL_LYMPHOMA_NOTCH_DIRECT_UP	MSigDB_C2	20	146	910	8.52815	2.82051	13.6986	1	3.5969	0.000322035	0.0175349	BLK|CAMP|CBFA2T3|CD72|CD82|CR2|DTX1|DUSP2|FAM167A|FMNL3|GFOD1|IL21R|IRF8|LY86|PAX5|PIK3AP1|POU2AF1|SH2B2|XYLT1|ZFP36L1
GSE13411_IGM_VS_SWITCHED_MEMORY_BCELL_DN	MSigDB_C7	24	191	910	11.1567	3.22132	12.5654	1	3.59529	0.000324033	0.0176167	ANK1|ASAP1|BAZ2B|CERNA1|CLIC4|CPNE3|DAAM1|DENND3|IGHV5-78|IRF8|LMO2|MAPK14|PHLPP1|RAD17|REL|SERTAD2|SLC23A2|SLC7A6|UVRAG|VCL|VCPIP1|WDR91|WEE1|ZFP36L1
chr4p14	MSigDB_C1	7	24	910	1.40189	1.14806	29.1667	1	3.59358	0.000326163	0.0176833	KLHL5|RFC1|SMIM14|TBC1D1|TLR10|TLR6|TMEM156
organelle inner membrane [GoID:GO:0019866; evidenceTypes:HDA|IBA|IDA|IEA|IMP|ISS|NAS|TAS]	GeneOntology_CC	12	482	910	28.1546	5.06867	2.48963	0	-3.59351	0.000326252	0.0176833	ATP5F1B|BCL2L1|COA1|COQ10A|FDXR|MCUB|NDUFAF6|NEMP1|SLC25A27|SLC25A3|SMIM20|SUN3
Secreted	UniProt-Keyword	45	1212	910	70.7953	7.84079	3.71287	0	-3.59092	0.000329517	0.017833	ANGPTL6|C14ORF93|C17ORF99|C5|CAMP|CD40|CEACAM1|CHST9|COL4A3|CPA6|CRHBP|DNASE1|ENDOD1|ENPP3|FAM3C|GFOD1|HEG1|IGHV1-69|IGSF10|IL4R|IL7|IZUMO4|JCHAIN|LNPEP|LY86|MGAT5|MMP20|MMP7|MUC16|NRG3|PDGFD|PIP|PXDNL|QPCT|QSOX2|SERPINA9|SLAMF1|SMIM20|SOGA1|SORL1|SPINK2|TCTN1|TXNDC16|XYLT1|ZPBP2
MIR4262	MSigDB_C3	59	640	910	37.3837	5.81	9.21875	1	3.59045	0.000330109	0.0178379	ABTB2|ADARB1|AGFG1|ATP2B1|BACH2|BAZ2B|BMP2K|BRWD1|CA8|CAMK2D|CBFA2T3|CUL3|DDIT4|DLG2|E2F5|ENDOD1|EYA3|FAM3C|FSBP|GLCCI1|GPR137C|JADE2|JAZF1|KANK1|KCNQ5|KIAA1549L|KIF3B|KLHL42|KLHL5|LIN28B|MAPK1IP1L|MARK1|MED26|METAP2|MS4A1|MTMR12|MYBL1|MYO1E|NLK|OSBPL3|PALM2AKAP2|PARM1|PAWR|PAX5|PLAG1|POU2F1|RAB8B|RFC1|RNF34|SERTAD2|SESN3|SLC4A8|TBC1D1|TMEM123|TMEM131|ZBTB43|ZFAND4|ZFP36L1|ZNF594
MIR10399_5P	MSigDB_C3	35	324	910	18.9255	4.17738	10.8025	1	3.58837	0.000332747	0.0179264	ABI1|ABTB2|ARFGEF1|BCL11A|CACNB4|CCDC102A|CCND3|CNR1|DCK|ELOVL5|FAM218A|GLCCI1|INPP5B|JAZF1|KCNN4|KLHL5|MAPK10|MARK1|MEF2C|MOB1B|MSI2|NF1|NLK|PDE7A|PLAG1|ROCK2|RRAS2|SLC12A2|SLC23A2|TMOD2|TSPAN13|UBE2D2|VGLL4|WIPF1|ZNF281
rRNA metabolic process [GoID:GO:0016072; evidenceTypes:EXP|IBA|IC|IDA|IEA|IMP|ISS|NAS|TAS]	GeneOntology_BP	2	208	910	12.1497	3.35976	0.961538	0	-3.58837	0.000332755	0.0179264	IMP4|MTERF4
KEGG_P53_SIGNALING_PATHWAY	MSigDB_C2	12	65	910	3.79678	1.88688	18.4615	1	3.58688	0.00033466	0.0179474	APAF1|CASP9|CCND3|CCNG2|CD82|DDB2|GADD45A|MDM2|RRM2B|SESN3|TNFRSF10B|ZMAT3
GSE3982_BCELL_VS_TH1_UP	MSigDB_C7	23	180	910	10.5142	3.1283	12.7778	1	3.58609	0.000335668	0.0179474	CD1C|CD22|CD83|DGKD|FBXO21|GNB5|LYL1|MEF2C|PLEKHF2|PRKAB1|RABGEF1|RALGPS2|RAPGEF5|RNFT2|SLC6A16|SPINK2|STS|SYBU|SYK|TCL1A|TFEB|TP63|TULP4
regulation of B cell proliferation [GoID:GO:0030888; evidenceTypes:IBA|IDA|IEA|IMP|ISS]	GeneOntology_BP	11	56	910	3.27107	1.75189	19.6429	1	3.58616	0.000335581	0.0179474	ADA|BCL6|BLK|CD22|CD40|FCGR2B|IKZF3|IL7|MEF2C|PAWR|TNFRSF13C
NFkB_Up_all_OCILy3_Ly10 (PMID:15671525, 18160665)	SignatureDB	12	65	910	3.79678	1.88688	18.4615	1	3.58688	0.00033466	0.0179474	BCL2L1|BIRC3|CD40|CD83|DUSP2|LINC00926|MMP7|NFKB2|RELB|RIPOR2|TRAF1|ZFP36L1
GSE29617_DAY3_VS_DAY7_TIV_FLU_VACCINE_PBMC_2008_DN	MSigDB_C7	22	169	910	9.87162	3.03229	13.0178	1	3.57904	0.000344861	0.0184112	CHD6|COBLL1|DGKD|EDEM1|EIF2AK3|ENTPD4|GLCCI1|JCHAIN|MSI2|PDK1|PKHD1L1|POU2AF1|QSOX2|RASGRP3|SEL1L3|SLC7A6|SPATS2|TP53INP1|TPD52|TRAF1|UBR5|VAMP1
REACTOME_CA2_ACTIVATED_K_CHANNELS	MSigDB_C2	4	7	910	0.408884	0.620364	57.1429	1	3.57436	0.000351087	0.0185487	KCNMB3|KCNMB4|KCNN3|KCNN4
VECCHI_GASTRIC_CANCER_EARLY_UP	MSigDB_C2	9	405	910	23.6568	4.65804	2.22222	0	-3.57603	0.000348849	0.0185487	CALML4|GAD1|ILDR1|JUP|KCNN4|KDM1B|KIF26B|MMP7|MYEOV
ELF2_TARGET_GENES	MSigDB_C3	47	1251	910	73.0734	7.95512	3.75699	0	-3.57454	0.000350845	0.0185487	ANAPC5|ANKRD13A|BCL2L1|BORCS8-MEF2B|C15ORF62|C1ORF220|CCNG2|DENR|DEPDC5|DNAJC14|EAF2|EBLN3P|EIF2AK3|EIF2AK3-DT|EIF2B1|ELF1|ESR2|FDXR|GATC|IER2|IQCB1|KBTBD2|KIF3B|MEF2A|MYBL1|NEMP1|NLK|NR3C1|PFKM|POU2AF1|PRKAB1|RABGEF1|RASSF6|RPRD1B|SPRED2|STK40|STX10|SUGCT|TAF12|TBC1D22A|TMED8|UVRAG|VCPIP1|VEZF1|WASF1|ZBTB8OS|ZFAND4
GSE12392_WT_VS_IFNB_KO_CD8A_NEG_SPLEEN_DC_DN	MSigDB_C7	24	192	910	11.2151	3.22963	12.5	1	3.57491	0.000350345	0.0185487	ASB2|CHD6|CR2|CYRIA|DGKD|ENTPD4|FCRL1|GRAP|IL21R|LY9|MAP2K1|MYO1E|PAG1|PIK3CG|PTK2|RBM38|SLC15A4|SLCO5A1|SNX30|SORL1|STAP1|TEC|TEX9|TMEM131L
GSE22432_CDC_VS_COMMON_DC_PROGENITOR_UP	MSigDB_C7	24	192	910	11.2151	3.22963	12.5	1	3.57491	0.000350345	0.0185487	BIRC3|BMP2K|CPNE5|CSK|DGKD|FAM107B|GRHPR|HIP1R|ICOSLG|KLHL6|MAPK14|MTA3|POU2AF1|RALGPS2|RIPOR2|SNX29|SSBP3|SYNE1|SYPL1|TEC|TFEB|TRAF3IP2|TXNDC16|XKRX
positive regulation of protein localization to early endosome [GoID:GO:1902966; evidenceTypes:IDA|IGI|IMP|ISS]	GeneOntology_BP	4	7	910	0.408884	0.620364	57.1429	1	3.57436	0.000351087	0.0185487	EZR|MGAT3|ROCK2|SORL1
regulation of protein localization to early endosome [GoID:GO:1902965; evidenceTypes:IDA|IGI|IMP|ISS]	GeneOntology_BP	4	7	910	0.408884	0.620364	57.1429	1	3.57436	0.000351087	0.0185487	EZR|MGAT3|ROCK2|SORL1
GSE40274_FOXP3_VS_FOXP3_AND_PBX1_TRANSDUCED_ACTIVATED_CD4_TCELL_DN	MSigDB_C7	23	181	910	10.5726	3.13687	12.7072	1	3.56503	0.000363815	0.0191926	ACADM|AMIGO2|BASP1|BIRC2|CCND3|DGAT2|FCHSD2|FCRL1|FMNL3|HDAC1|INF2|MCUB|NFKB2|PEX5|PIP4K2A|PTPRS|RALGPS2|REL|RELB|SLC12A2|TMEM131|TTC3|ZC3H12D
Dendritic_cell_BDCA3pos_blood (PMID:16210585)	SignatureDB	13	75	910	4.3809	2.02618	17.3333	1	3.56331	0.000366201	0.0192898	CAMK2D|CPNE3|DGAT2|GCSAM|NEDD4L|NET1|PAWR|PIGZ|SNX22|TOX|TPD52|WDFY4|ZNF711
mitochondrial inner membrane [GoID:GO:0005743; evidenceTypes:HDA|IBA|IDA|IEA|IMP|ISS|NAS|TAS]	GeneOntology_CC	10	429	910	25.0587	4.79028	2.331	0	-3.56129	0.000369032	0.0193897	ATP5F1B|BCL2L1|COA1|COQ10A|FDXR|MCUB|NDUFAF6|SLC25A27|SLC25A3|SMIM20
HIF1alpha_1.5x_down (PMID:15374877)	SignatureDB	2	206	910	12.0329	3.34379	0.970874	0	-3.56118	0.000369188	0.0193897	PARP1|RITA1
chr9q34	MSigDB_C1	1	171	910	9.98845	3.04998	0.584795	0	-3.55693	0.000375216	0.0196483	QSOX2
GSE40277_GATA1_AND_SATB1_TRANSDUCED_VS_CTRL_CD4_TCELL_DN	MSigDB_C7	22	170	910	9.93003	3.04115	12.9412	1	3.55721	0.000374817	0.0196483	ACADM|BASP1|BAZ2B|C5|CA8|CD72|CUX1|DGAT2|DGKD|FMNL3|HDAC1|IRAG2|MAP4K4|MCUB|MEF2A|PIP4K2A|RNF145|SLC7A6|SPATS2|SWAP70|TTC3|ZBTB34
GUTIERREZ_CHRONIC_LYMPHOCYTIC_LEUKEMIA_UP	MSigDB_C2	5	12	910	0.700944	0.812117	41.6667	1	3.55559	0.000377134	0.0197197	CD1C|JCHAIN|LPIN1|MS4A1|SMAGP
GSE13411_SWITCHED_MEMORY_BCELL_VS_PLASMA_CELL_UP	MSigDB_C7	24	193	910	11.2735	3.23793	12.4352	1	3.55463	0.000378516	0.0197339	ALOX5AP|ATP2B1|ATP8A1|AUTS2|CD19|CD22|CD79B|DET1|HHEX|INPP5B|KDM3A|LAT2|MAP1LC3B|MTR|PLEKHF2|PTK2|SEPTIN9|SMARCB1|SNX29P2|TLK2|TNFRSF10B|TRAF3IP2|USP6NL|ZMAT3
GSE3982_BASOPHIL_VS_EFF_MEMORY_CD4_TCELL_UP	MSigDB_C7	24	193	910	11.2735	3.23793	12.4352	1	3.55463	0.000378516	0.0197339	ALOX5AP|ARPC2|ATP10D|BASP1|CCDC88A|CLIP2|CR2|CUX2|DENND3|DEPDC5|EIF2B1|LAT2|LMO2|MAPK14|MGAT3|MILR1|NCF4|PIKFYVE|RASGRP3|ROCK2|SIAH2|UBE2J1|VEZF1|ZNF516
MIR128_3P	MSigDB_C3	40	390	910	22.7807	4.57322	10.2564	1	3.55327	0.00038048	0.0198073	ATP8A1|ATXN10|BAZ2B|BEND4|CACNA2D3|CCDC88A|CYP39A1|GAPT|GCNT2|HIP1|IRS1|KBTBD11|KCNN3|KDM3A|LIMK1|MAPK14|MED12L|MME|MSI2|MTA3|NF1|OSBPL10|OTULIN|PNKD|PPP1CC|RNGTT|SERTAD2|SETD7|SOGA1|SORL1|ST14|TCEA1|TTC9|UBR5|UGT8|USP49|WEE1|YWHAB|ZC3H12D|ZFP36L1
SCGGAAGY_ELK1_02	MSigDB_C3	41	1122	910	65.5382	7.56765	3.65419	0	-3.54706	0.000389562	0.0201621	AMZ2|ARPC2|ATXN10|BCL2L1|BMP2K|CHRNA1|CTPS2|CYB561A3|DNAJC14|ERCC6|FDXR|GABARAPL2|GMPR2|IER2|INVS|LYL1|METAP2|MTMR14|NF1|OGG1|PIP4K2A|PRKAB1|RABGEF1|RNGTT|SEPTIN9|SLC12A2|SPRED2|STK40|STX10|TBC1D22A|TBCC|USP3|USP32|UVRAG|VCPIP1|YEATS2|YWHAB|ZBTB43|ZBTB8OS|ZCCHC7|ZNF70
phosphotransferase activity, alcohol group as acceptor [GoID:GO:0016773; evidenceTypes:IBA|IC|IDA|IEA|IEP|IGI|IMP|ISS|NAS|TAS]	GeneOntology_MF	88	1054	910	61.5662	7.35197	8.34915	1	3.54706	0.000389555	0.0201621	ABI1|ADARB1|ADCK2|BLK|BMP2K|CAMK1|CAMK2D|CAMKK2|CCDC88A|CCND3|CCNG2|CD40|CD86|CDK14|CEACAM1|CPNE3|CSK|DGKD|DOK7|DUSP10|EIF2AK3|ERCC6|FAM20B|GADD45A|GGNBP2|GRK5|HEG1|HHEX|IL23R|INKA1|ITPKB|LIMK1|MAP2K1|MAP4K1|MAP4K4|MAPK10|MAPK14|MARK1|MAST2|MKNK2|MST1R|MYO3B|NAB2|NEK6|NF1|NLK|NRG3|PANK1|PAPSS1|PASK|PDGFD|PDK1|PDK3|PFKL|PFKM|PIK3C2B|PIK3CG|PIKFYVE|PIP4K2A|PKIG|PRAG1|PRKAB1|PRKD3|PTK2|PXK|RANBP2|ROCK2|RPS6KL1|SLC1A1|SMYD3|SORL1|SPRED2|STAP1|STK17A|STK17B|STK39|STK40|SYK|TCL1A|TCL1B|TEC|TLK2|TLR6|TNFRSF10B|UCHL1|UVRAG|WEE1|YWHAB
GSE2706_UNSTIM_VS_8H_R848_DC_DN	MSigDB_C7	23	182	910	10.631	3.14542	12.6374	1	3.54406	0.000394011	0.0203438	ABTB2|ADA|BIRC3|CEP135|COBLL1|CRACD|CYRIA|EDEM1|GADD45A|IL7|MARCKSL1|MMP7|NANOS1|OSBPL3|REL|RELB|RFTN1|SESN3|SIAH2|SLAMF1|SMURF2|SWAP70|TRAF1
CLL_BCR_crosslinking_up (PMID:20940416)	SignatureDB	11	57	910	3.32948	1.76741	19.2982	1	3.54392	0.000394219	0.0203438	BACH2|CD72|CD83|CLEC2D|DTX1|DUSP2|IRAG2|ITPKB|LY9|MYO1E|NAB2
GC_T_helper_up_Chtanova_and_Kim (PMID:16339519, 15213097)	SignatureDB	6	18	910	1.05142	0.994444	33.3333	1	3.54343	0.000394962	0.0203526	BCL6|PITPNC1|POU2AF1|PPP1CC|STK39|TOX
MIR216A_3P	MSigDB_C3	40	391	910	22.8391	4.57893	10.2302	1	3.53962	0.000400707	0.0205592	ATP8A1|ATXN10|BAZ2B|BEND4|CACNA2D3|CCDC88A|CYP39A1|GAPT|GCNT2|HIP1|IRS1|KBTBD11|KCNN3|KDM3A|LIMK1|MAPK14|MED12L|MME|MSI2|MTA3|NF1|OSBPL10|OTULIN|PNKD|PPP1CC|RNGTT|SERTAD2|SETD7|SOGA1|SORL1|ST14|TCEA1|TTC9|UBR5|UGT8|USP49|WEE1|YWHAB|ZC3H12D|ZFP36L1
chr8p23	MSigDB_C1	9	40	910	2.33648	1.48138	22.5	1	3.53824	0.000402811	0.0206077	BLK|FAM167A|KBTBD11|LONRF1|MFHAS1|MSRA|MYOM2|PRAG1|TNKS
KLEIN_TARGETS_OF_BCR_ABL1_FUSION	MSigDB_C2	9	40	910	2.33648	1.48138	22.5	1	3.53824	0.000402811	0.0206077	CD19|CD40|CD79A|EBF1|NCF4|PAX5|POU2AF1|SEPTIN9|SYK
HSD17B8_TARGET_GENES	MSigDB_C3	14	524	910	30.6079	5.27754	2.67176	0	-3.5314	0.000413367	0.0211174	C7ORF57|CACNB4|EIF2AK3|EIF2AK3-DT|KCNMB4|LIN28B|MYBL1|NEMP1|NET1|PAX5|POU4F1|TCEA1|TNKS|WEE1
spliceosomal complex [GoID:GO:0005681; evidenceTypes:IBA|IC|IDA|IEA|ISS|TAS]	GeneOntology_CC	1	169	910	9.87162	3.03229	0.591716	0	-3.52769	0.000419205	0.0213753	MYEF2
ACTGTGA_MIR27A_MIR27B	MSigDB_C3	42	418	910	24.4162	4.73018	10.0478	1	3.52553	0.000422643	0.0214986	ANK1|APAF1|ARFGEF1|ATP2B1|ATXN10|CACNA2D3|CBFA2T3|CYP39A1|EEPD1|EHD3|FOXN3|HIP1|IRS1|ITSN2|KDM3A|LIMK1|LONRF1|MAPK14|MKNK2|MOB1B|NEK6|OTULIN|PANK1|PHLPP2|PLAG1|PNKD|PPP1CC|RNGTT|SERTAD2|SGPP1|SLCO5A1|ST14|STK39|STK40|TAPT1|TLK2|TMCC1|UBR5|WEE1|YWHAB|ZFP36L1|ZNF827
metabolic process [GoID:GO:0008152; evidenceTypes:EXP|HDA|HMP|IBA|IC|IDA|IEA|IEP|IGI|IKR|IMP|IPI|ISA|ISS|NAS|TAS]	GeneOntology_BP	472	8919	910	520.976	14.4817	5.29207	0	-3.52348	0.00042592	0.0216034	AACS|ABI1|ACADM|ACSF3|ADA|ADARB1|ADCK2|AFF2|AGFG1|AGO1|AIM2|ALOX5AP|AMFR|AMZ2|ANAPC5|ANAPC7|ANKLE2|ANKRD13A|APAF1|ARFGEF1|ARL2BP|ARSG|ASB13|ASB2|ATF5|ATP2B1|ATP5F1B|ATP6V1G2|AUTS2|BACH2|BANK1|BASP1|BAZ2B|BCL10|BCL11A|BCL6|BCL7A|BICD1|BIRC2|BIRC3|BLK|BMP2K|BPNT1|BRWD1|BTNL9|C14ORF93|C17ORF99|C5|CA8|CAMK1|CAMK2D|CAMKK2|CAMP|CAPN14|CASP9|CBFA2T3|CCDC88A|CCND3|CCNG2|CD19|CD22|CD40|CD83|CD86|CDK14|CEACAM1|CERS4|CHD6|CHST9|CLGN|CNR1|COL4A3|COQ10A|CPA6|CPNE3|CREB3L4|CSK|CTPS2|CUL3|CUX1|CUX2|CYFIP2|CYP39A1|DCAF12|DCK|DCP1B|DDB2|DDHD2|DDIT4|DENND3|DENR|DEPDC5|DET1|DGAT2|DGKD|DLG2|DNAJB2|DNAJC10|DNASE1|DNER|DNM1L|DOK7|DTX1|DUSP10|DUSP2|E2F5|EAF2|EBF1|EDEM1|EEPD1|EHD3|EIF2AK3|EIF2B1|ELF1|ELL3|ELOVL5|ENDOD1|ENPP3|ENTPD4|EPM2AIP1|EPS15|ERCC6|ERP44|ESR2|EYA3|EZR|FADS3|FAM122A|FAM20B|FAM3C|FBXO10|FBXO21|FCGR2B|FDXR|FFAR1|FLI1|FOXN3|GABARAPL2|GAD1|GADD45A|GALNT14|GAPT|GATC|GBA3|GCHFR|GCNT2|GDPD5|GGNBP2|GLYATL2|GMDS|GMPR2|GPR18|GRHPR|GRK5|HDAC1|HDAC9|HEG1|HHAT|HHEX|HIP1|HIP1R|HMCES|HMGN1|HMGN5|HMHB1|HS2ST1|HSBP1L1|HSD17B12|ICOSLG|IER2|IFNLR1|IKZF3|IL23R|IL4R|IL7|IMP4|INKA1|INPP5B|INTS8|IRF8|IRS1|ITPKB|JADE2|JAZF1|JCHAIN|JUP|KBTBD2|KDM1B|KDM3A|KDM4B|KLF12|KLHL42|LANCL1|LHPP|LHX2|LIMK1|LIN28B|LMO2|LMO7|LNPEP|LPAR5|LPIN1|LPXN|LSM10|LY9|LYL1|LYPLAL1|MACROD2|MAEL|MAML3|MAP1LC3B|MAP2K1|MAP4K1|MAP4K4|MAPK10|MAPK14|MARK1|MAST2|MBD4|MDM2|MED12L|MED26|MEF2A|MEF2C|METAP2|METTL7A|MFHAS1|MGAT3|MGAT5|MGMT|MIXL1|MKLN1|MKNK2|MME|MMP20|MMP7|MOB1B|MSH6|MSRA|MST1R|MTA3|MTERF4|MTMR12|MTMR14|MTR|MYBL1|MYEF2|MYO1E|MYO3B|NAB2|NANOS1|NANS|NCF4|NCOA3|NDUFAF6|NEDD4L|NEK6|NF1|NFATC1|NFKB2|NLK|NR3C1|NRG3|OGG1|OSBPL10|OSBPL3|OSBPL9|OTULIN|P2RY12|PALD1|PANK1|PAPSS1|PARM1|PARN|PARP1|PASK|PAWR|PAX5|PBLD|PBX4|PDE7A|PDE8B|PDE9A|PDGFD|PDK1|PDK3|PFKL|PFKM|PHLPP1|PHLPP2|PIGZ|PIK3C2B|PIK3CG|PIKFYVE|PIP|PIP4K2A|PJVK|PKIG|PLAG1|PLCG2|PNKD|POLD4|POLR3B|POU2AF1|POU2F1|POU4F1|PPM1L|PPP1CC|PPP3CC|PRAG1|PRDX6|PRKAB1|PRKD3|PRKRA|PRPSAP2|PSIP1|PSMD9|PTK2|PTPN18|PTPN7|PTPRS|PXDNL|PXK|QPCT|RAB3GAP2|RAD17|RADX|RANBP2|RASL11A|RBM38|RCAN3|RCOR1|REL|RELB|RFC1|RFTN1|RITA1|RNF103|RNF135|RNF145|RNF34|RNFT2|RNGTT|ROCK2|RPRD1B|RPS6KL1|RRM2B|RTN2|S1PR2|SCRN1|SERPINA9|SERTAD2|SESN3|SETD7|SGPP1|SGPP2|SH2B2|SIAH2|SLAMF1|SLC15A4|SLC1A1|SLC23A2|SLC26A9|SLC44A5|SMAD5|SMARCB1|SMURF2|SMYD3|SNTA1|SOGA1|SORL1|SOX9|SPINK2|SPRED2|SSBP2|SSBP3|ST14|STAP1|STK17A|STK17B|STK39|STK40|STRAP|STS|SUDS3|SUPT20H|SWAP70|SYK|TACC1|TAF12|TARS3|TCEA1|TCL1A|TCL1B|TEC|TERF2|TERF2IP|TFEB|TLK2|TLR10|TLR6|TNFRSF10B|TNKS|TOB1|TOB2|TOX|TP53INP1|TP63|TPCN1|TRAF1|TRAF3IP2|TRIM32|TRIM55|TRIM9|TSPAN33|TTC3|TTC7A|TULP4|UBE2D2|UBE2E1|UBE2J1|UBR5|UCHL1|UGT2B15|UGT2B17|UGT2B28|UGT8|UIMC1|UMODL1|USP12|USP28|USP3|USP30|USP32|USP49|USP6|UVRAG|VCPIP1|VCPKMT|VEZF1|VGLL4|VIRMA|VNN2|VPREB3|WDFY4|WDR91|WEE1|XYLT1|YEATS2|YWHAB|ZBTB34|ZBTB38|ZBTB43|ZBTB5|ZBTB8OS|ZC3H12D|ZC3H6|ZDHHC23|ZFP36L1|ZNF251|ZNF281|ZNF318|ZNF395|ZNF516|ZNF572|ZNF594|ZNF608|ZNF664|ZNF70|ZNF711|ZNF827|ZPBP2
regulation of immune system process [GoID:GO:0002682; evidenceTypes:IBA|IC|IDA|IEA|IEP|IGI|IMP|IPI|ISS|NAS|TAS]	GeneOntology_BP	95	1159	910	67.6995	7.68157	8.19672	1	3.52187	0.000428511	0.0217039	ADA|AIM2|BANK1|BCL10|BCL6|BIRC2|BIRC3|BLK|BTNL9|C17ORF99|C5|CD19|CD1A|CD1C|CD1D|CD22|CD40|CD79A|CD79B|CD83|CD86|CEACAM1|CNR1|CR2|CSK|DNASE1|DNM1L|DTX1|DUSP10|EIF2B1|ENPP3|EZR|FCGR2B|FCRLB|GCSAM|GPR18|HMCES|ICOSLG|IFNLR1|IGHV1-69|IKZF3|IL23R|IL4R|IL7|ITPKB|KCNN4|KLHL6|LAT2|LIMK1|LPXN|LRCH1|MAPK10|MAPK14|MEF2C|MFHAS1|MILR1|MS4A1|OTULIN|P2RY12|PAG1|PAWR|PDGFD|PHLPP1|PIK3AP1|PIP|PLCG2|POLR3B|POU4F1|PTK2|PTPRS|RCOR1|RFTN1|RIPOR2|RNF135|SH2B2|SH3KBP1|SIT1|SLAMF1|SLC15A2|SLC15A4|SOX9|STAP1|STK39|SWAP70|SYK|TEC|TLR10|TLR6|TMEM131L|TNFRSF13C|TOB2|TOX|TRAF3IP2|ZFP36L1|ZPBP2
MOREAUX_MULTIPLE_MYELOMA_BY_TACI_DN	MSigDB_C2	1	168	910	9.81321	3.0234	0.595238	0	-3.513	0.000443075	0.0223701	MBD4
GSE3565_CTRL_VS_LPS_INJECTED_SPLENOCYTES_DN	MSigDB_C7	21	161	910	9.40433	2.96041	13.0435	1	3.50684	0.000453464	0.0227731	ABLIM1|ADGRG5|CCDC28B|DUSP10|ELOVL5|FAM3C|FCHSD2|KBTBD11|NCOA3|NEDD4L|PDK1|PIP4K2A|RALGPS2|RRAS2|SESN3|SSBP2|TEX9|TMEM131|TOX|TSPAN13|USP28
MIR6809_3P	MSigDB_C3	45	459	910	26.8111	4.95003	9.80392	1	3.50487	0.000456829	0.0229098	ABLIM1|ATP8A1|BCL11A|CEP85L|CNR1|CUL3|DET1|DIP2C|ENTPD4|FAM81A|FGD6|FOXN3|GAD1|ITPKB|JADE2|KLF12|KLHL5|LPP|LSAMP|MDM2|MEF2A|MICAL3|MSI2|NEDD4L|OSBPL3|PALM2AKAP2|PAWR|PTPRS|SERTAD2|SETBP1|SH3KBP1|SLC1A1|SLC36A4|SMAD5|SOBP|STAP1|STRBP|STXBP6|TACC1|TOB2|USP12|ZCCHC7|ZFP36L1|ZNF106|ZNF594
GSE38304_MYC_NEG_VS_POS_GC_BCELL_UP	MSigDB_C7	23	184	910	10.7478	3.16245	12.5	1	3.50242	0.000461053	0.023089	AMIGO2|ATP8A1|BACH2|BAZ2B|BIRC3|BRWD1|CCNG2|DIP2C|HSDL1|IL4R|KCNMB4|MARCKSL1|MEF2A|NAB2|NR3C1|RALGPS2|RBM38|RFTN1|SSBP2|TMEM108|TTC3|ZBTB34|ZNF281
Lipid-binding	UniProt-Keyword	26	220	910	12.8506	3.45397	11.8182	1	3.48611	0.000490099	0.0244747	CADPS|CD1C|DNM1L|DOK7|ESR2|ESYT2|FCHSD2|FFAR1|GRAMD1C|GRK5|MARK1|MYO1E|NCF4|NF1|NR3C1|OSBPL10|OSBPL3|OSBPL9|PASK|PITPNC1|PLEKHA8|SNX2|SNX22|SNX8|TEC|UNC119B
BCR_signaling_unique_Node5852	SignatureDB	8	33	910	1.92759	1.34584	24.2424	1	3.48463	0.00049281	0.0245469	ADARB1|CD180|CD83|DOK3|IER2|NFATC1|PTPN7|QPCT
Spliceosome	UniProt-Keyword	0	126	910	7.35991	2.62191	0	0	-3.48457	0.000492927	0.0245469
GSE3920_UNTREATED_VS_IFNA_TREATED_FIBROBLAST_UP	MSigDB_C7	20	151	910	8.82021	2.86793	13.245	1	3.47931	0.000502704	0.0249639	ABTB2|ADARB1|BCL2L1|BIRC3|BRWD1|CD83|CLIP2|DNAJB2|DUSP2|MST1R|NAB2|NR3C1|RABGEF1|RELB|SIAH2|TASOR2|TNFRSF10B|TNKS|TRAF1|ZBTB43
leukocyte proliferation [GoID:GO:0070661; evidenceTypes:IBA|IC|IDA|IEA|IGI|IMP|ISS|NAS|TAS]	GeneOntology_BP	30	269	910	15.7128	3.8132	11.1524	1	3.47607	0.00050882	0.0252324	ADA|BCL6|BLK|CCND3|CD180|CD19|CD1D|CD22|CD40|CD79A|CD86|CR2|DOCK2|ENPP3|FCGR2B|GAPT|HHEX|ICOSLG|IKZF3|IL23R|IL7|MEF2C|MS4A1|PAWR|PIK3CG|PTK2|SLAMF1|SYK|TMEM131L|TNFRSF13C
GATA4_Q3	MSigDB_C3	24	197	910	11.5072	3.27088	12.1827	1	3.47436	0.000512075	0.0253584	AUTS2|BCL6|BEND4|CCDC138|CNR1|DLG2|EBF1|FCRLA|FSBP|HMGN5|JADE2|LMO2|LNPEP|MARCKSL1|NEDD4L|NFKB2|PLAG1|SEPTIN9|SLC16A6|SLC26A9|SLCO5A1|SSBP3|TEX9|TOB1
ZHOU_CELL_CYCLE_GENES_IN_IR_RESPONSE_24HR	MSigDB_C2	0	125	910	7.3015	2.61157	0	0	-3.4683	0.000523769	0.0258655
rRNA processing [GoID:GO:0006364; evidenceTypes:EXP|IBA|IC|IDA|IEA|IMP|ISS|NAS|TAS]	GeneOntology_BP	2	199	910	11.624	3.28723	1.00503	0	-3.46494	0.000530353	0.0261543	IMP4|MTERF4
MIR744_3P	MSigDB_C3	10	50	910	2.9206	1.6557	20	1	3.46334	0.000533508	0.0262734	BEND4|DIP2C|EPS15|MEF2C|METAP2|NR3C1|RMDN1|STK39|USP30|ZNF594
GSE11057_CD4_CENT_MEM_VS_PBMC_DN	MSigDB_C7	23	186	910	10.8646	3.17939	12.3656	1	3.46116	0.000537859	0.0264145	BMP2K|CCDC88A|CD180|CD19|CLIP2|CPNE5|DGAT2|GFOD1|HDAC9|JUP|PAX5|SETBP1|SH2B2|SMIM14|SNAP23|SNX2|SYNGR1|SYT17|TFEB|TLR6|VNN2|WDFY4|ZNF185
GSE28726_ACT_CD4_TCELL_VS_ACT_NKTCELL_DN	MSigDB_C7	23	186	910	10.8646	3.17939	12.3656	1	3.46116	0.000537859	0.0264145	ABLIM1|ADA|ARL2BP|AUTS2|BCL11A|CCDC69|ELF1|EZR|FCHSD2|GADD45A|HEG1|ITPKB|JADE2|KDM3A|RANBP2|RBM38|SLC7A6|SORL1|STK17A|TMEM131L|TOB1|TRAF3IP2|UBE2J1
AFFAR_YY1_TARGETS_DN	MSigDB_C2	3	230	910	13.4348	3.53045	1.30435	0	-3.45922	0.000541733	0.0265681	FCGR2B|NLRP4|POF1B
LAKE_ADULT_KIDNEY_C29_UNKNOWN_NOVEL_PT_CFH_POS_SUBPOPULATION_S2	MSigDB_C8	13	78	910	4.55613	2.06611	16.6667	1	3.45882	0.000542552	0.0265716	AUTS2|BICD1|DLG2|GALNT14|KANK1|MACROD2|MAML3|MYO9A|NRG3|OSBPL10|PAWR|SYNE1|TTC28
MIR4297	MSigDB_C3	20	152	910	8.87862	2.87732	13.1579	1	3.45619	0.000547869	0.0267951	ATP8A1|CHST9|CUX2|DLG2|FCGR2B|FOXN3|IL4R|MAPK10|MSI2|NCOA3|NEDD4L|PNKD|RCOR1|SGPP2|SLC4A8|SNX30|STS|TNFRSF10B|VEZF1|ZNF608
RNA splicing, via transesterification reactions [GoID:GO:0000375; evidenceTypes:IBA|IC|IDA|IEA|IGI|IMP|ISS|NAS|TAS]	GeneOntology_BP	4	259	910	15.1287	3.74287	1.5444	0	-3.45114	0.000558223	0.027264	PRDX6|PSIP1|STRAP|USP49
GSE7831_1H_VS_4H_INFLUENZA_STIM_PDC_DN	MSigDB_C7	22	175	910	10.2221	3.08504	12.5714	1	3.44966	0.000561296	0.0273765	BACH2|BANK1|BMP2K|BTNL9|CAMKK2|CD79A|CUX1|CYB561A3|EBF1|FAM167A|KBTBD11|PCDH9|PIK3AP1|PIP4K2A|PKIG|RASGRP3|SORL1|TEX9|TRAF3IP2|TULP4|VPREB3|WDFY4
MIR2276_3P	MSigDB_C3	16	109	910	6.3669	2.43997	14.6789	1	3.44309	0.000575104	0.0280115	AGFG1|ANKLE2|BACH2|CUL3|ENDOD1|INVS|KLF12|MED26|MEF2A|MEF2C|RIPOR2|SESN3|TBC1D1|UBE2E1|VCPIP1|XYLT1
transferase activity, transferring phosphorus-containing groups [GoID:GO:0016772; evidenceTypes:EXP|IBA|IC|IDA|IEA|IEP|IGI|IKR|IMP|ISS|NAS|TAS]	GeneOntology_MF	105	1317	910	76.9286	8.14345	7.97267	1	3.44234	0.000576704	0.028051	ABI1|ADARB1|ADCK2|BCL10|BLK|BMP2K|CAMK1|CAMK2D|CAMKK2|CCDC88A|CCND3|CCNG2|CD19|CD40|CD86|CDK14|CEACAM1|CPNE3|CSK|DCK|DGKD|DLG2|DOK7|DUSP10|EIF2AK3|ERCC6|FAM20B|GADD45A|GGNBP2|GRK5|HEG1|HHEX|IL23R|INKA1|IRS1|ITPKB|LIMK1|MAP2K1|MAP4K1|MAP4K4|MAPK10|MAPK14|MARK1|MAST2|MKNK2|MOB1B|MST1R|MYO3B|NAB2|NANS|NEK6|NF1|NLK|NRG3|P2RY12|PANK1|PAPSS1|PARM1|PARN|PASK|PDGFD|PDK1|PDK3|PFKL|PFKM|PIK3C2B|PIK3CG|PIKFYVE|PIP4K2A|PKIG|POLD4|POLR3B|PRAG1|PRKAB1|PRKD3|PRPSAP2|PTK2|PXK|RANBP2|RNGTT|ROCK2|RPS6KL1|SLC1A1|SMYD3|SORL1|SPRED2|STAP1|STK17A|STK17B|STK39|STK40|SYK|TCL1A|TCL1B|TEC|TERF2|TLK2|TLR6|TNFRSF10B|TNKS|UCHL1|UVRAG|WDR91|WEE1|YWHAB
GSE18893_CTRL_VS_TNF_TREATED_TREG_2H_UP	MSigDB_C7	23	187	910	10.923	3.18782	12.2995	1	3.44067	0.000580284	0.0281866	AGO1|BASP1|BMP2K|FOXN3|GFOD1|GRK5|JADE2|LPP|MEF2A|MEF2C|MKNK2|PAPSS1|PNKD|S1PR2|SDCCAG8|SESN3|SLC15A4|SLC23A2|SLC36A4|UBR5|VIRMA|ZMAT3|ZNF664
RB_P107_DN.V1_UP	MSigDB_C6	0	123	910	7.18467	2.59076	0	0	-3.43555	0.000591355	0.0286852
ALKBH3_TARGET_GENES	MSigDB_C3	8	366	910	21.3788	4.43377	2.18579	0	-3.43391	0.000594936	0.0288195	ATP6V1G2|BORCS8-MEF2B|ENPP3|PFKM|PRKAB1|RANBP2|USP30|ZCCHC7
immune effector process [GoID:GO:0002252; evidenceTypes:IBA|IC|IDA|IEA|IEP|IGI|IMP|IPI|ISS|NAS|TAS]	GeneOntology_BP	48	505	910	29.498	5.18424	9.50495	1	3.43204	0.000599066	0.0289801	ADA|BCL10|BCL6|BLK|C17ORF99|C5|CD180|CD19|CD1A|CD1C|CD1D|CD22|CD40|CD86|CEACAM1|CR2|DNASE1|DOCK2|DUSP10|ENPP3|FCGR2B|GAPT|HMCES|IGHV1-69|IL23R|IL4R|IRF8|LAT2|LCP1|LIMK1|LY9|MILR1|MSH6|PIK3CG|PLCG2|POU2AF1|PTK2|RELB|RFTN1|SLAMF1|SLC15A4|SNAP23|STAP1|SWAP70|SYK|TRAF3IP2|TRIM55|ZPBP2
GSE21927_SPLEEN_VS_TUMOR_MONOCYTE_C57BL6_DN	MSigDB_C7	19	142	910	8.2945	2.78196	13.3803	1	3.42918	0.000605397	0.0292466	ADARB1|AMFR|BAZ2B|CCDC102A|DCAF12|EPS15|HRK|KIF26B|MME|PCDHGA4|PIK3C2B|RAB14|RASSF6|SERTAD2|SLC1A1|SLC7A6|TASOR2|TPD52|UNC119B
DBP_TARGET_GENES	MSigDB_C3	23	719	910	41.9982	6.14185	3.19889	0	-3.42797	0.000608114	0.029338	ANKRD13A|ATP5F1B|DNAJC14|ELL3|ESYT2|INVS|KDM3A|MED26|METAP2|MKLN1|MYO1E|OSBPL3|PFKM|PLEKHA8|PSIP1|RABGEF1|RNF34|RNFT2|RPRD1B|SLX4IP|SMAD5|VIRMA|ZBTB8OS
MIR6765_3P	MSigDB_C3	13	79	910	4.61455	2.07924	16.4557	1	3.42475	0.00061536	0.0296473	ASAP1|GARRE1|GLCCI1|GLRA3|GNG7|IFNLR1|MKNK2|NANOS1|PITPNC1|RAB8B|SOGA1|TLK2|UNC119B
GSE3982_MEMORY_CD4_TCELL_VS_TH1_DN	MSigDB_C7	2	196	910	11.4487	3.26268	1.02041	0	-3.42315	0.000618993	0.029782	CALML4|PDK3
chr9q33	MSigDB_C1	11	60	910	3.50472	1.81315	18.3333	1	3.42097	0.000623988	0.0299376	ASTN2|C5|LHX2|MIR600HG|NEK6|RAB14|STRBP|TRAF1|TRIM32|ZBTB34|ZBTB43
GSE13411_NAIVE_VS_IGM_MEMORY_BCELL_DN	MSigDB_C7	23	188	910	10.9814	3.19623	12.234	1	3.42027	0.000625595	0.0299376	CAMKK2|COL4A3|CR2|CYP39A1|DAAM1|DEPDC5|DHRS1|DOK3|EHD3|ENTPD4|IMP4|JCHAIN|KANK1|KLF12|LPXN|MTMR14|PAX5|PTPN18|SCRN1|SPRED2|STK39|SYK|TERF2
GSE411_WT_VS_SOCS3_KO_MACROPHAGE_UP	MSigDB_C7	23	188	910	10.9814	3.19623	12.234	1	3.42027	0.000625595	0.0299376	ATXN10|DHRS1|EYA3|HDAC1|HEMGN|HMGN5|HSD17B12|ILDR1|LPXN|MCTP2|MSH6|MSRA|PITPNC1|PPP1CC|RFTN1|RRM2B|SERHL2|SLC36A4|SSBP3|UBE2D2|UBE2E1|UBE2J1|VGLL4
MIR6124	MSigDB_C3	39	387	910	22.6054	4.55605	10.0775	1	3.41755	0.000631866	0.0301971	ABLIM1|ARPC2|BCL11A|BRWD1|CDK14|CNR1|ENDOD1|FOXN3|GNB5|HGSNAT|ILDR2|IRS1|KLF12|MAPK10|MARCKSL1|MEF2C|MOB1B|NEDD4L|OSBPL3|OSBPL9|PAG1|PAPSS1|POF1B|POU2F1|PPM1L|RABGAP1L|RAPGEF5|RIPOR2|RPRD1B|SLC4A8|SPINK2|TACC1|TAF12|TMEM132B|WASF1|XYLT1|ZFP36L1|ZMAT3|ZNF608
OCT1_B	MSigDB_C3	24	200	910	11.6824	3.29537	12	1	3.41506	0.000637683	0.0304342	ABTB2|BEND4|CD180|CD79B|CD86|CHD6|DLG2|DOK3|EAF2|EBF1|HDAC9|IQCB1|KCNN3|KLF12|REL|RGS13|RHOBTB2|RRM2B|SESN3|TMCC1|TMOD2|TRAF3IP2|TSPAN13|VPREB3
MIR6504_3P	MSigDB_C3	35	336	910	19.6264	4.25236	10.4167	1	3.40926	0.000651399	0.0309349	ABI1|ABTB2|ARFGEF1|BCL11A|CACNB4|CCDC102A|CCND3|CNR1|DCK|ELOVL5|FAM218A|GLCCI1|INPP5B|JAZF1|KCNN4|KLHL5|MAPK10|MARK1|MEF2C|MOB1B|MSI2|NF1|NLK|PDE7A|PLAG1|ROCK2|RRAS2|SLC12A2|SLC23A2|TMOD2|TSPAN13|UBE2D2|VGLL4|WIPF1|ZNF281
GSE22432_MULTIPOTENT_VS_COMMON_DC_PROGENITOR_UNTREATED_UP	MSigDB_C7	2	195	910	11.3903	3.25445	1.02564	0	-3.40915	0.000651656	0.0309349	IMP4|LONRF1
GSE11961_MARGINAL_ZONE_BCELL_VS_GERMINAL_CENTER_BCELL_DAY7_UP	MSigDB_C7	22	177	910	10.3389	3.10242	12.4294	1	3.40737	0.000655932	0.0310964	BIRC3|CD72|CRIP3|HSDL1|KCNMB4|LPXN|MEF2C|MYO1E|PLIN3|RASAL1|RFC1|RFTN1|SLC15A4|SYK|TERF2|TSPAN13|TXNDC16|WDFY4|ZFP36L1|ZNF516|ZNF608|ZPBP2
structural molecule activity [GoID:GO:0005198; evidenceTypes:HDA|IBA|IC|IDA|IEA|IMP|ISS|NAS|RCA|TAS]	GeneOntology_MF	13	487	910	28.4466	5.09405	2.6694	0	-3.40614	0.000658877	0.0311945	ANK1|ARPC2|BFSP2|BICD1|COL4A3|CTNNA2|HIP1|JUP|MYOM2|ROCK2|SNTA1|UMODL1|VCL
growth factor binding [GoID:GO:0019838; evidenceTypes:IBA|IDA|IEA|IMP|IPI|ISS|NAS|TAS]	GeneOntology_MF	0	121	910	7.06785	2.56977	0	0	-3.40253	0.000667652	0.0315679
GALI_TP53_TARGETS_APOPTOTIC_UP	MSigDB_C2	4	8	910	0.467296	0.663176	50	1	3.40169	0.000669694	0.0316223	BIRC2|BIRC3|CD40|GADD45A
RNA splicing, via transesterification reactions with bulged adenosine as nucleophile [GoID:GO:0000377; evidenceTypes:IBA|IC|IDA|IEA|IGI|IMP|ISS|NAS|TAS]	GeneOntology_BP	4	255	910	14.8951	3.71434	1.56863	0	-3.40072	0.000672085	0.0316512	PRDX6|PSIP1|STRAP|USP49
mRNA splicing, via spliceosome [GoID:GO:0000398; evidenceTypes:IBA|IC|IDA|IEA|IGI|IMP|ISS|NAS|TAS]	GeneOntology_BP	4	255	910	14.8951	3.71434	1.56863	0	-3.40072	0.000672085	0.0316512	PRDX6|PSIP1|STRAP|USP49
GSE16450_IMMATURE_VS_MATURE_NEURON_CELL_LINE_12H_IFNA_STIM_UP	MSigDB_C7	23	189	910	11.0399	3.20461	12.1693	1	3.39996	0.000673953	0.0316553	ASAP1|ATP10D|BAZ2B|CCNG2|CD1D|CYRIA|DTX1|GLCCI1|HIP1R|HSDL1|KBTBD11|PHLPP1|PRKAB1|PTPN18|RAPGEF5|RIPOR2|SORL1|SWAP70|SYNE1|TPCN1|TSPAN13|TTC28|ZFP36L1
GSE9650_NAIVE_VS_MEMORY_CD8_TCELL_UP	MSigDB_C7	23	189	910	11.0399	3.20461	12.1693	1	3.39996	0.000673953	0.0316553	ABLIM1|ACADM|ANAPC5|BIRC2|BIRC3|BLK|CD19|CD1D|DCK|DDIT4|HDAC1|LAT2|MFHAS1|MS4A1|NAB2|PDK1|PIP4K2A|POU2AF1|RALGPS2|RGS7|TLR6|TTC3|ZNF281
GSE25502_WT_VS_KLF13_KO_THYMIC_MEMORY_LIKE_CD8_TCELL_UP	MSigDB_C7	21	166	910	9.69639	3.00554	12.6506	1	3.39634	0.000682924	0.0320344	ABI1|ASAP1|ASB2|ATP8A1|CHD6|CHRNA1|GPR18|HEG1|ITSN2|KCNQ5|KIAA1549L|KLF12|LMO2|MARK1|NET1|NR3C1|P2RY12|PIKFYVE|SMIM14|SYNGR2|ZFP36L1
NFRKB_TARGET_GENES	MSigDB_C3	63	1547	910	90.3633	8.75448	4.0724	0	-3.39551	0.000684997	0.0320522	ABI1|ACADM|AGFG1|AIM2|ANAPC5|ANAPC7|ANKRD13A|ARFGEF1|BCL7A|BRWD1|C14ORF93|CCDC88A|CCNG2|CHD6|COA1|CUX1|CYB561A3|CYRIA|DCP1B|DET1|EIF2AK3|EIF2AK3-DT|FAM20B|GATC|HEMGN|HMGN1|ITSN2|JADE2|KBTBD2|KDM3A|MAML3|MDM2|MEF2A|MEF2C|METAP2|MTERF4|OSBPL9|PARP1|PFKM|PPP1CC|PTK2|RAB14|RABGAP1L|RANBP2|RFC1|RHOF|RMDN1|RNF145|SLC12A8|SLC25A3|SLC35D1|SNAP23|SNX2|SPRED2|TBCC|TNKS|UBE2E1|USP3|VCPKMT|VEZT|VGLL4|ZBTB44|ZC3H6
GSE17974_CTRL_VS_ACT_IL4_AND_ANTI_IL12_24H_CD4_TCELL_DN	MSigDB_C7	2	194	910	11.3319	3.2462	1.03093	0	-3.39511	0.000686009	0.0320522	RNGTT|TBC1D1
GSE21927_SPLEEN_C57BL6_VS_EL4_TUMOR_BALBC_MONOCYTES_DN	MSigDB_C7	2	194	910	11.3319	3.2462	1.03093	0	-3.39511	0.000686009	0.0320522	DEF8|RAB8B
SKIL_TARGET_GENES	MSigDB_C3	119	1534	910	89.604	8.72166	7.7575	1	3.38998	0.000698989	0.0326158	AATBC|ABCA6|ADARB1|AMZ2P1|ANKLE2|ANKRD13A|ARMH3|ASTN2|ATP5F1B|ATP8A1|AUTS2|BCL6|BFSP2|BICD1|BIRC3|BRWD1|C17ORF99|C2ORF88|CAMK2D|CCDC107|CCDC88A|CD82|COA1|DCP1B|DDHD2|DDIT4|DGAT2|DIP2C|DNAJB2|DNASE1|EIF2AK3|EIF2AK3-DT|ELF1|ELL3|EPS15|FCHSD2|FGD6|FLI1|GGA2|GLCCI1|GMDS|GPR18|HIP1|HMGN1|HSDL1|IL21R|IQCD|IRAG2|ITSN2|KBTBD2|KDM3A|KDM4B|KIF26B|LY9|LYL1|LYPLAL1|MAML3|MAP4K4|MDM2|MEF2A|MEF2C|MICAL3|MST1R|MTMR12|MTMR14|MYO9A|NAB2|NCOA3|NEK6|NEMP1|NFATC1|NFKB2|NLK|OSBPL9|PARP1|PCED1B|PHLPP2|PIGZ|PIK3AP1|PPM1L|PSIP1|PTK2|PTPN18|PURPL|PXK|RBM38|RCOR1|RNF103|RNF135|RNFT2|RPRD1B|RRAS2|RRM2B|SCAT1|SESN3|SLC12A8|SMURF2|SNX8|SOGA1|SPATS2|SPRED2|STAG3|SUGCT|TARS3|TEX9|TFEB|TMCC1|TMEM156|TNFRSF10B|TNFRSF13C|TRIM32|UIMC1|VEZT|VNN2|WDFY4|WIPF1|ZC3H6|ZNF395|ZNF664
GSE4590_SMALL_VS_LARGE_PRE_BCELL_UP	MSigDB_C7	20	155	910	9.05385	2.90529	12.9032	1	3.38759	0.000705091	0.0328574	ASB2|CD180|CD19|CR2|CYP39A1|ELL3|EPS15|ERP44|GAPT|GMPR2|LY9|NEDD4L|PIK3AP1|PIP|PIP4K2A|RNF145|SESN3|SLAMF1|TLR6|VPREB3
KERLEY_RESPONSE_TO_CISPLATIN_UP	MSigDB_C2	9	43	910	2.51171	1.53578	20.9302	1	3.38579	0.000709732	0.0330304	ANK1|DDB2|DDIT4|FADS3|FDXR|GADD45A|MS4A1|STK17A|ZMAT3
chr2q36	MSigDB_C1	7	27	910	1.57712	1.21759	25.9259	1	3.38276	0.000717618	0.0333537	AGFG1|COL4A3|CT75|CUL3|DNER|IRS1|SGPP2
GSE21927_GMCSF_IL6_VS_GMCSF_GCSF_TREATED_BONE_MARROW_DN	MSigDB_C7	2	193	910	11.2735	3.23793	1.03627	0	-3.38103	0.000722137	0.0334327	INVS|METAP2
GSE36888_UNTREATED_VS_IL2_TREATED_STAT5_AB_KNOCKIN_TCELL_6H_DN	MSigDB_C7	2	193	910	11.2735	3.23793	1.03627	0	-3.38103	0.000722137	0.0334327	CAMK1|SETD7
GSE29949_MICROGLIA_BRAIN_VS_CD8_POS_DC_SPLEEN_UP	MSigDB_C7	23	190	910	11.0983	3.21298	12.1053	1	3.37975	0.000725528	0.0334477	ABTB2|ADA|ADARB1|ATP8A1|BASP1|BCL6|BCL7A|BMP2K|CD83|FAM3C|HS2ST1|LPXN|NR3C1|PASK|PFKM|PTK2|REL|RFTN1|RNF103|SLAMF1|TNFRSF10B|TRAF1|ZNF318
KAECH_NAIVE_VS_MEMORY_CD8_TCELL_UP	MSigDB_C7	23	190	910	11.0983	3.21298	12.1053	1	3.37975	0.000725528	0.0334477	ABLIM1|ACADM|ANAPC5|BIRC2|BIRC3|BLK|CCDC28B|CD1D|CD79B|DDIT4|HDAC1|MFHAS1|MS4A1|NAB2|PDK1|PIP4K2A|POU2AF1|RALGPS2|RCAN3|RGS7|TLR6|TTC3|ZNF281
mitochondrial matrix [GoID:GO:0005759; evidenceTypes:IBA|IDA|IEA|IMP|ISS|NAS|TAS]	GeneOntology_CC	11	436	910	25.4676	4.82808	2.52294	0	-3.37948	0.000726224	0.0334477	ACADM|ACSF3|ARL2BP|ATP5F1B|BCL2L1|FDXR|MTERF4|NR3C1|OGG1|PDK1|PDK3
peptide metabolic process [GoID:GO:0006518; evidenceTypes:HDA|IBA|IC|IDA|IEA|IGI|IMP|IPI|ISS|NAS|TAS]	GeneOntology_BP	22	691	910	40.3627	6.02674	3.18379	0	-3.38	0.000724856	0.0334477	AGO1|BANK1|DCP1B|DENR|EIF2AK3|EIF2B1|GATC|LNPEP|MGAT3|MKNK2|MME|NANOS1|PARN|PASK|ROCK2|RTN2|SLC1A1|SORL1|TARS3|TOB1|ZC3H12D|ZFP36L1
mitochondrial membrane [GoID:GO:0031966; evidenceTypes:HDA|IBA|IDA|IEA|IMP|ISS|NAS|TAS]	GeneOntology_CC	20	646	910	37.7341	5.836	3.09598	0	-3.37819	0.000729652	0.0335621	ACADM|ATP5F1B|BCL2L1|BIK|BRI3BP|CNR1|COA1|COQ10A|DNM1L|FDXR|LPIN1|MCUB|NDUFAF6|PPP1CC|SLC25A27|SLC25A3|SMIM20|USP30|VAMP1|WASF1
intracellular signal transduction [GoID:GO:0035556; evidenceTypes:HMP|IBA|IC|IDA|IEA|IEP|IGI|IMP|IPI|ISS|NAS|TAS]	GeneOntology_BP	161	2179	910	127.28	10.1533	7.38871	1	3.37716	0.000732379	0.033644	ADA|APAF1|ARFGEF1|ASB13|ASB2|AUTS2|BANK1|BCL10|BCL2L1|BCL6|BIRC2|BIRC3|BLK|C15ORF62|CA8|CAMK2D|CAMKK2|CASP9|CCDC88A|CD22|CD40|CD86|CEACAM1|CSK|CUL3|DDIT4|DEF8|DENND3|DEPDC5|DGKD|DNAJC10|DNM1L|DOCK2|DOCK9|DOK3|DUSP10|EIF2AK3|ELL3|ERCC6|EZR|FAM122A|FCGR2B|FOXN3|GADD45A|GARRE1|GCNT2|GPR137C|GPR18|GRAP|HDAC1|HEG1|HIP1|IRS1|ITPKB|KANK1|KBTBD2|LAT2|LCP1|LIMK1|MAEL|MAP2K1|MAP4K1|MAP4K4|MAPK10|MAPK14|MARK1|MAST2|MCTP2|MDM2|MEF2A|MEF2C|MFHAS1|MKNK2|MOB1B|MSH6|MST1R|MYO9A|NEK6|NET1|NF1|NFATC1|NFKB2|NLK|NRG3|OTULIN|P2RY12|P2RY8|PAG1|PARP1|PASK|PDE7A|PDE9A|PDGFD|PDK1|PHLPP1|PIK3AP1|PIK3C2B|PIK3CG|PIKFYVE|PLCG2|POU4F1|PPM1L|PPP1CC|PPP3CC|PRAG1|PRKD3|PRKRA|PTK2|PTPN7|RAD17|RALGPS2|RAPGEF5|RASAL1|RASGRP3|RCAN3|REL|RELB|RGS7|RHOBTB2|RHOF|RIPOR2|RNF135|RNF34|ROCK2|RRAS2|RRM2B|RYR2|SESN3|SGPP1|SH2B2|SIAH2|SLAMF1|SLC15A2|SLC15A4|SORL1|SOX9|SPRED2|STK17A|STK17B|STK39|STK40|SWAP70|SYK|TEC|TERF2IP|TIAM2|TLK2|TLR6|TNFRSF10B|TP63|TPCN1|TRAF1|TRAF3IP2|TRIM32|UCHL1|UIMC1|USP28|VGLL4|WASF1|ZFP36L1|ZNF385B
HARALAMBIEVA_PBMC_FLUARIX_AGE_50_74YO_CORR_WITH_28D_MEM_B_CELL_RESPONSE_AT_0DY_NEGATIVE	MSigDB_C7	38	377	910	22.0213	4.49828	10.0796	1	3.37632	0.000734621	0.0336694	ASAP1|BCL6|BRI3BP|CCDC88A|CUX2|FCHSD2|IER2|IRF8|LRRC4|MAML3|MEF2A|MKNK2|MME|MTMR14|NAB2|NEK6|PXK|REL|RELB|RRM2B|SDCCAG8|SERTAD2|SETD7|SLC36A4|SMARCB1|SNX2|SNX29|SOGA1|SPRED2|STS|STX10|SYK|TNFRSF10B|TPCN1|TTC7A|USP6NL|WDFY4|ZNF281
membrane-bounded organelle [GoID:GO:0043227; evidenceTypes:HDA|IBA|IC|IDA|IEA|IGI|IMP|IPI|ISS|NAS|TAS]	GeneOntology_CC	567	10471	910	611.632	13.7418	5.41496	0	-3.37624	0.000734825	0.0336694	ABCA6|ABCA9|ABI1|ACADM|ACSF3|ACTR1B|ACY3|ADA|ADARB1|AFF2|AGFG1|AGO1|AIM2|ALOX5AP|AMFR|AMIGO2|ANAPC5|ANAPC7|ANGPTL6|ANK1|ANKLE2|ANKRD13A|APAF1|ARFGEF1|ARL14|ARL2BP|ARMH3|ARPC2|ARSG|ASTN2|ATF5|ATP10D|ATP2B1|ATP5F1B|ATP6V1G2|ATP8A1|AUTS2|BACH2|BASP1|BAZ2B|BCL10|BCL11A|BCL2L1|BCL6|BICD1|BIK|BIRC2|BIRC3|BMP2K|BRI3BP|BRWD1|C12ORF49|C15ORF62|C5|C8ORF37|CADPS|CAMK1|CAMK2D|CAMKK2|CAMP|CASC1|CASP9|CBFA2T3|CCDC110|CCDC69|CCDC88A|CCND3|CCNG2|CD19|CD1A|CD1C|CD1D|CD22|CD40|CD79A|CD79B|CD82|CD86|CDK14|CEACAM1|CEP126|CERS4|CFAP251|CFAP299|CHD6|CHST9|CLEC2D|CLGN|CLIC4|CLIP2|CNR1|COA1|COBLL1|COL4A3|COQ10A|CPNE3|CPNE5|CR2|CREB3L4|CRHBP|CSK|CTNNA2|CUL3|CUX1|CUX2|CYB561A3|CYFIP2|CYP39A1|DAAM1|DCK|DCP1B|DDB2|DDHD2|DDIT4|DENND10|DENND3|DEPDC5|DET1|DGAT2|DGKD|DHRS1|DNAJB2|DNAJC10|DNAJC14|DNASE1|DNER|DNM1L|DOCK2|DOK3|DOK7|DTX1|DUSP10|DUSP2|E2F5|EAF2|EBF1|EDEM1|EHD3|EIF2AK3|ELF1|ELL3|ELOVL5|ENDOD1|ENPP3|ENTPD4|EPM2AIP1|EPS15|ERCC6|ERP44|ESR2|ESYT2|EYA3|EZR|FADS3|FAM122A|FAM20B|FAM3C|FCHSD2|FCRLB|FDXR|FGD6|FLI1|FMNL3|FOXN3|FSBP|GABARAPL2|GAD1|GADD45A|GALNT14|GAPT|GATC|GCHFR|GCNT2|GGA2|GGNBP2|GLYATL2|GMDS|GNB5|GNG7|GPR137C|GPR18|GRAMD1C|GRHPR|GRK5|HDAC1|HDAC9|HEMGN|HGSNAT|HHAT|HHEX|HIP1|HIP1R|HMGN1|HMGN5|HRK|HS2ST1|HSBP1L1|HSD17B12|HSDL1|ICOSLG|IER2|IKZF3|IL4R|ILDR2|IMP4|INKA1|INPP5B|INTS8|INVS|IQCB1|IQCD|IRAG2|IRF8|IRS1|ITPKB|ITSN2|IZUMO4|JADE2|JAZF1|JCHAIN|JUP|KANK1|KATNAL1|KCNN4|KDM1B|KDM3A|KDM4B|KIF3B|KIF5C|KLF12|LAT2|LCP1|LHPP|LHX2|LIMK1|LIN28B|LMO2|LMO7|LNPEP|LPIN1|LPP|LPXN|LSM10|LY75|LYL1|MACROD2|MAEL|MAML3|MAP1LC3B|MAP2K1|MAP3K7CL|MAPK10|MAPK14|MARCKSL1|MBD4|MCTP2|MCUB|MDM2|MED12L|MED26|MEF2A|MEF2C|METTL7A|MFHAS1|MGAT3|MGAT5|MGMT|MICAL3|MIXL1|MKLN1|MKNK2|MME|MMP7|MOB1B|MS4A1|MSH6|MSI2|MSRA|MST1R|MTA3|MTERF4|MTMR12|MUC16|MYBL1|MYEF2|MYO1E|MYOM2|N4BP3|NAB2|NANS|NBEA|NCF4|NCOA3|NDUFAF6|NEDD4L|NEK6|NEMP1|NET1|NF1|NFATC1|NFKB2|NLK|NOL4|NPIPB8|NR3C1|OGG1|OSBPL10|OSBPL3|OSBPL9|P2RY12|PANK1|PARM1|PARN|PARP1|PASK|PAWR|PAX5|PBLD|PBX4|PDE9A|PDGFD|PDK1|PDK3|PDLIM2|PEX5|PFKL|PFKM|PGBD3|PHLPP1|PHLPP2|PIGZ|PIK3C2B|PIKFYVE|PIP|PIP4K2A|PITPNC1|PJVK|PKIG|PLAG1|PLCG2|PLEKHA8|PLEKHF2|PLIN3|PNKD|POLD4|POLR3B|POU2AF1|POU2F1|POU4F1|PPM1L|PPP1CC|PRAG1|PRDX6|PRKAB1|PRKD3|PRKRA|PSIP1|PSMD9|PTK2|PTPN18|PTPN7|PTPRS|QPCT|QSOX2|RAB14|RAB3GAP2|RAB8B|RABGAP1L|RABGEF1|RAD17|RADX|RANBP2|RAPGEF5|RASL11A|RBM38|RCAN3|RCOR1|REEP6|REL|RELB|RFC1|RFTN1|RGS13|RHOBTB2|RHOF|RITA1|RNF103|RNF145|RNF34|RNGTT|ROCK2|RPRD1B|RRAS2|RRM2B|RSPH1|RTN2|RYR2|SCRN1|SDCCAG8|SEL1L3|SEPTIN9|SERHL2|SERTAD2|SESN3|SETBP1|SETD7|SGPP1|SGPP2|SH3KBP1|SIAH2|SIT1|SLAMF1|SLC12A2|SLC12A3|SLC15A2|SLC15A4|SLC1A1|SLC25A27|SLC25A3|SLC26A9|SLC35D1|SLC35E3|SLC37A1|SLC4A8|SLC7A6|SLCO5A1|SMAD5|SMAGP|SMARCB1|SMIM14|SMIM20|SMURF2|SMYD3|SNAP23|SNX2|SNX22|SNX8|SOBP|SOGA1|SORL1|SOX9|SPINK2|SPRED2|SSBP2|SSBP3|STAG3|STAP1|STK17A|STK17B|STK39|STK40|STRAP|STRBP|STS|STX10|SUDS3|SUGCT|SUN3|SUPT20H|SWAP70|SYBU|SYK|SYNE1|SYNGR1|SYNGR2|SYPL1|SYT17|TACC1|TAF12|TAPT1|TARS3|TASOR2|TBC1D1|TBCC|TCEA1|TCL1A|TCTN1|TERF2|TERF2IP|TFEB|TIAM2|TLK2|TLR6|TMCC1|TMED6|TMEM108|TMEM123|TMEM131L|TNKS|TOB1|TOB2|TOX|TP53INP1|TP63|TPCN1|TPD52|TRAF3IP2|TRIM32|TRIM55|TRIM9|TSPAN33|TTC3|TVP23A|TXNDC16|UBE2D2|UBE2E1|UBE2J1|UBR5|UCHL1|UGT2B15|UGT2B17|UGT2B28|UGT8|UIMC1|UNC119B|USP12|USP28|USP3|USP30|USP32|USP49|USP6|USP6NL|UVRAG|VAMP1|VCL|VCPIP1|VEZF1|VEZT|VGLL4|VIRMA|VPREB3|WASF1|WDFY4|WDR91|WEE1|WIPF1|XYLT1|YEATS2|YWHAB|ZBTB34|ZBTB38|ZBTB43|ZBTB44|ZBTB5|ZBTB8OS|ZC3H12D|ZC3H6|ZCCHC7|ZDHHC23|ZFP36L1|ZMAT3|ZNF106|ZNF251|ZNF281|ZNF318|ZNF385B|ZNF395|ZNF516|ZNF572|ZNF594|ZNF608|ZNF664|ZNF70|ZNF711|ZNF827|ZPBP2
SRY_02	MSigDB_C3	25	214	910	12.5002	3.40721	11.6822	1	3.37453	0.000739407	0.0337488	ABCA6|CLIP2|DLG2|EBF1|FSBP|GRAP|KBTBD2|MAML3|MSI2|NANOS1|PIK3CG|POU4F1|RAPGEF5|SLC12A8|SLC26A9|SOGA1|UBR5|USP32|VCPKMT|XKRX|ZBTB8OS|ZC3H6|ZNF385B|ZNF664|ZNF711
GSE22886_IGA_VS_IGM_MEMORY_BCELL_UP	MSigDB_C7	21	167	910	9.7548	3.01449	12.5749	1	3.37458	0.000739271	0.0337488	AIM2|CD86|DAAM1|DENND3|EIF2AK3|GCHFR|GDPD5|GRAMD1C|HMGN5|LMO2|PDGFD|POF1B|RNGTT|SLC35D1|SLC4A8|SMAGP|SSBP2|STK39|TOX|VGLL4|WEE1
CAGCTG_AP4_Q5	MSigDB_C3	97	1208	910	70.5617	7.82893	8.0298	1	3.37269	0.000744373	0.0339319	ABLIM1|ABTB2|ANK1|ARFGEF1|ASB2|BACH2|BCL6|BCL7A|BEND4|BFSP2|CACNA2D3|CADPS|CBFA2T3|CCDC102A|CCDC138|CD72|CD79B|CHRNA1|CPA6|CRHBP|DAAM1|DDIT4|DENR|DLG2|DOCK9|DOK3|DOK7|ELL3|EYA3|FCRLA|FCRLB|GGNBP2|GNG8|GRK5|HDAC9|HHEX|HIP1|HIP1R|HTR3A|INF2|INKA1|IQCD|IZUMO4|KCNMB3|KCNN3|KCNQ5|KLF12|LHX2|LINC00487|LONRF1|LRCH1|MDM2|MEF2C|MPRIP|NANOS1|NBEA|NCF4|NEDD4L|NOL4|OGG1|OSBPL10|PASK|PCDH9|PDE7A|PDLIM2|PIK3AP1|PIK3CG|POLD4|POU4F1|PSIP1|PTK2|PTPRS|REEP6|RGS7|RHOBTB2|RTN2|SCRN1|SLC12A2|SLC12A8|SOBP|STXBP6|SYT17|TACC1|TAPT1|TBCC|TOB1|TPCN1|TSPAN33|UBR5|USP3|USP32|USP32P2|USP49|VAMP1|VEZF1|ZFP36L1|ZMAT3
KRIGE_RESPONSE_TO_TOSEDOSTAT_6HR_DN	MSigDB_C2	31	886	910	51.753	6.7795	3.49887	0	-3.37127	0.000748221	0.0340637	ANAPC5|ASB13|BCAS4|CA8|CCDC138|DEF8|GALNT14|GGA2|IGSF10|IMP4|INF2|KANK1|KLHL42|MSI2|NANOS1|NCR3LG1|P2RY8|PALM2AKAP2|PEX5|RFTN1|RHOF|RITA1|RNGTT|SESN3|SLC7A6|SORL1|SSBP3|STRBP|SYNGR1|SYNGR2|TBC1D1
B cell receptor complex [GoID:GO:0019815; evidenceTypes:IBA|IEA]	GeneOntology_CC	3	4	910	0.233648	0.468996	75	1	3.36696	0.000760016	0.0343369	CD79A|CD79B|SYK
mitogen-activated protein kinase p38 binding [GoID:GO:0048273; evidenceTypes:IEA|IPI|ISS]	GeneOntology_MF	3	4	910	0.233648	0.468996	75	1	3.36696	0.000760016	0.0343369	DUSP10|MAPK14|NFATC1
ER to Golgi ceramide transport [GoID:GO:0035621; evidenceTypes:IBA|IMP]	GeneOntology_BP	3	4	910	0.233648	0.468996	75	1	3.36696	0.000760016	0.0343369	PLEKHA8|PLEKHA8P1|SGPP1
follicular B cell differentiation [GoID:GO:0002316; evidenceTypes:IEA|TAS]	GeneOntology_BP	3	4	910	0.233648	0.468996	75	1	3.36696	0.000760016	0.0343369	FCGR2B|IRF8|PLCG2
OCT2_shRNA_OCT2_OCAB_ChIP (PMID:26993806)	SignatureDB	34	326	910	19.0423	4.18998	10.4294	1	3.36826	0.000756453	0.0343369	ANAPC5|ATP6V1G2|CAPN14|CCNG2|CEP135|CUL3|DAAM1|DCK|DLG2|FCRLB|FGD6|GADD45A|HDAC9|IRAG2|KLF12|KLHL5|MAPK10|METAP2|MSH6|MTR|MYBL1|NEMP1|OSBPL9|P2RY12|PARP1|PEX5|PIKFYVE|PLEKHA8|PSIP1|RASSF6|SDCCAG8|SSTR2|STRAP|TASOR2
GSE3982_MAST_CELL_VS_BASOPHIL_DN	MSigDB_C7	22	179	910	10.4557	3.1197	12.2905	1	3.36548	0.000764117	0.0344534	ALOX5AP|ATP10D|BACH2|CA8|CCDC69|CCND3|DENND3|KBTBD2|MAP1LC3B|NF1|NIPAL3|SIAH2|SUPT20H|SYNE1|TCL1A|TMEM156|UBE2D2|UBE2J1|VCL|VCPIP1|ZNF106|ZNF395
GSE40274_CTRL_VS_FOXP3_AND_EOS_TRANSDUCED_ACTIVATED_CD4_TCELL_UP	MSigDB_C7	20	156	910	9.11227	2.91455	12.8205	1	3.36498	0.000765503	0.0344534	BFSP2|BRWD1|CAMK2D|CDK14|CERS4|COBLL1|CYRIA|DNER|HEMGN|ITSN2|KLHL5|LPAR5|MAPK14|MCTP2|PITPNC1|RASGRP3|RIPOR2|SYPL1|TFEB|TLR6
GSE7568_CTRL_VS_3H_TGFB_TREATED_MACROPHAGES_WITH_IL4_AND_DEXAMETHASONE_DN	MSigDB_C7	20	156	910	9.11227	2.91455	12.8205	1	3.36498	0.000765503	0.0344534	ANKLE2|CSK|EPS15|ERCC6|GMPR2|KLF12|MGAT5|MSI2|MTR|PARN|PHLPP1|RIPOR2|RNF103|RNGTT|ROCK2|SLC25A27|SLC35E3|SYT17|TLR6|ZNF318
GSE7852_TREG_VS_TCONV_LN_UP	MSigDB_C7	23	191	910	11.1567	3.22132	12.0419	1	3.35962	0.000780495	0.0349512	BANK1|CCDC122|CD83|CD86|ENDOD1|FGD6|HDAC9|IRF8|MPRIP|NCF4|OSBPL3|PHLPP1|PPM1L|PRKRA|REL|RNF135|SLAMF1|SLC35D1|SWAP70|ZC3H12D|ZDHHC23|ZNF516|ZNF608
RODRIGUES_THYROID_CARCINOMA_ANAPLASTIC_DN	MSigDB_C2	48	512	910	29.9069	5.21884	9.375	1	3.3499	0.0008084	0.0361099	AGO1|ANKRD13A|BANK1|BRWD1|CPNE3|CYFIP2|DDHD2|EPM2AIP1|FBXO21|FMNL3|GLCCI1|GRK5|HGSNAT|HHEX|KIZ|MAML3|MARCKSL1|MEF2C|METAP2|MSI2|NF1|NLK|PARM1|PCDH9|PDGFD|PITPNC1|PNKD|PRAG1|RCAN3|RMDN1|SESN3|SLC25A27|SLC25A3|SNX22|SORL1|SSBP2|STRBP|STXBP6|TBC1D1|TCTN1|TOB1|TULP4|UBR5-AS1|VGLL4|ZBED5-AS1|ZC3H6|ZFAND4|ZNF711
mononuclear cell differentiation [GoID:GO:1903131; evidenceTypes:IBA|IC|IDA|IEA|IEP|IGI|IMP|ISS|NAS|TAS]	GeneOntology_BP	37	366	910	21.3788	4.43377	10.1093	1	3.34859	0.000812242	0.036236	ADA|BCL6|BLK|C17ORF99|CD19|CD1D|CD79A|CD79B|CD83|CD86|CR2|DOCK2|DTX1|DUSP10|FCGR2B|GPR18|HDAC9|HHEX|IKZF3|IL23R|IL4R|IL7|IRF8|ITPKB|LY9|LYL1|MS4A1|PLCG2|POU2AF1|RELB|SLAMF1|SYK|TMEM131L|TOX|TPD52|TRAF3IP2|ZFP36L1
nucleic acid binding [GoID:GO:0003676; evidenceTypes:HDA|IBA|IC|IDA|IEA|IEP|IGI|IMP|IPI|ISS|NAS|TAS]	GeneOntology_MF	152	3237	910	189.08	11.8765	4.69571	0	-3.34565	0.00082089	0.0365759	ADARB1|AFF2|AGFG1|AGO1|AIM2|ATF5|BACH2|BASP1|BAZ2B|BCL11A|BCL6|BEND4|C14ORF93|CERS4|CHD6|CPNE3|CR2|CREB3L4|CUX1|CUX2|CYFIP2|DCP1B|DDB2|DENR|DNASE1|E2F5|EBF1|EEPD1|EHD3|EIF2B1|ELF1|ELL3|ENDOD1|ENPP3|ERCC6|ESR2|EZR|FBXO21|FLI1|FOXN3|HDAC1|HHEX|HMCES|HMGN1|HMGN5|IER2|IKZF3|IMP4|IRF8|JCHAIN|KDM3A|KLF12|LHX2|LIN28B|LSM10|LYL1|MAEL|MBD4|MDM2|MEF2A|MEF2C|METAP2|MGMT|MIXL1|MSH6|MSI2|MTA3|MTERF4|MYBL1|MYEF2|NANOS1|NFATC1|NFKB2|NLRP11|NOL4|NR3C1|OGG1|PARN|PARP1|PAX5|PBX4|PGBD2|PGBD3|PLAG1|POLR3B|POU2AF1|POU2F1|POU4F1|PPP1CC|PRKRA|PSIP1|RABGEF1|RADX|RANBP2|RBM38|RCAN3|REL|RELB|RFC1|RFTN1|ROCK2|SETBP1|SMAD5|SMARCB1|SMYD3|SOX9|SPATS2|SSBP2|SSBP3|STRAP|STRBP|SWAP70|SYNE1|TAF12|TCEA1|TERF2|TERF2IP|TFEB|TNKS|TOX|TP63|TRIM32|UBR5|UIMC1|USP3|USP6|VEZF1|VIRMA|ZBTB34|ZBTB38|ZBTB43|ZBTB44|ZBTB5|ZC3H12D|ZC3H6|ZCCHC7|ZDBF2|ZFP36L1|ZMAT3|ZNF106|ZNF251|ZNF281|ZNF318|ZNF385B|ZNF395|ZNF516|ZNF572|ZNF594|ZNF664|ZNF70|ZNF711|ZNF827
GSE2128_CTRL_VS_MIMETOPE_NEGATIVE_SELECTION_DP_THYMOCYTE_C57BL6_DN	MSigDB_C7	22	180	910	10.5142	3.1283	12.2222	1	3.34468	0.000823774	0.0366585	ANK1|APAF1|CDK14|CPNE3|DUSP2|EML6|FBXO10|IFNLR1|MAP4K4|NEK6|PANK1|PAWR|PDE8B|PIK3CG|PRKRA|PTPN18|RNF145|SERHL2|SOX9|SSBP3|SUPT20H|ZNF318
GSE7459_UNTREATED_VS_IL6_TREATED_ACT_CD4_TCELL_UP	MSigDB_C7	15	102	910	5.95802	2.36085	14.7059	1	3.34313	0.000828376	0.0368172	AGFG1|ASB13|FFAR1|FOXN3|KDM4B|LSAMP|NF1|PDE7A|PPP3CC|RNF145|SLC23A2|SMAD5|STAP1|USP28|ZC3H12D
LIM domain	UniProt-Keyword	11	62	910	3.62154	1.843	17.7419	1	3.34193	0.000831981	0.0369312	ABLIM1|CRIP3|LHX2|LIMK1|LMO2|LMO7|LPP|LPXN|MICAL3|PDLIM2|ZNF185
GSE7852_TREG_VS_TCONV_UP	MSigDB_C7	23	192	910	11.2151	3.22963	11.9792	1	3.33959	0.000839036	0.0371979	BIRC3|CD83|ENDOD1|FCGR2B|GMDS|INF2|IRF8|LONRF1|MCUB|MGAT5|MYO1E|NCF4|PHLPP1|PPM1L|PRKRA|PTPRS|RAB3GAP2|RELB|SWAP70|SYNGR2|TMEM123|TSPAN13|ZFP36L1
MODULE_54	MSigDB_C4	4	250	910	14.603	3.67834	1.6	0	-3.33712	0.00084652	0.037483	ADA|ATF5|GAD1|NEMP1
LAKE_ADULT_KIDNEY_C27_VASCULAR_SMOOTH_MUSCLE_CELLS_AND_PERICYTES	MSigDB_C8	19	146	910	8.52815	2.82051	13.0137	1	3.33457	0.000854306	0.0377807	AUTS2|CAMK2D|DLG2|EBF1|ESYT2|FCHSD2|HIP1|LPP|LRCH1|MAML3|MEF2C|PAWR|ROCK2|SSBP2|TACC1|TBC1D1|TTC28|VCL|ZFP36L1
GSE13411_SWITCHED_MEMORY_BCELL_VS_PLASMA_CELL_DN	MSigDB_C7	1	156	910	9.11227	2.91455	0.641026	0	-3.3331	0.000858831	0.0378866	PDK1
IRF4_ABC_induced_ABCDLBCL (PMID:22698399)	SignatureDB	1	156	910	9.11227	2.91455	0.641026	0	-3.3331	0.000858831	0.0378866	EHD3
signal transduction [GoID:GO:0007165; evidenceTypes:HDA|HMP|IBA|IC|IDA|IEA|IEP|IGI|IMP|IPI|ISS|NAS|TAS]	GeneOntology_BP	286	4182	910	244.279	12.9722	6.83883	1	3.33223	0.000861542	0.0379591	ABI1|ADA|ADGRG5|AIM2|AMFR|ANK1|APAF1|ARFGEF1|ARL2BP|ASB13|ASB2|AUTS2|BANK1|BCL10|BCL2L1|BCL6|BICD1|BIK|BIRC2|BIRC3|BLK|BMP2K|BTNL9|C12ORF49|C15ORF62|C17ORF99|C5|CA8|CAMK1|CAMK2D|CAMKK2|CASP9|CCDC88A|CCND3|CD180|CD19|CD22|CD40|CD79A|CD79B|CD83|CD86|CDK14|CEACAM1|CHRNA1|CHRNA6|CLEC2D|CNR1|COL4A3|CPNE3|CR2|CREB3L4|CRHBP|CSK|CUL3|CUX2|CYFIP2|DAAM1|DDIT4|DEF8|DENND3|DEPDC5|DGAT2|DGKD|DNAJC10|DNER|DNM1L|DOCK2|DOCK9|DOK3|DTX1|DUSP10|EIF2AK3|EIF2B1|ELL3|ERCC6|ESR2|EYA3|EZR|FAM122A|FAM3C|FCGR2B|FCRL1|FCRLA|FCRLB|FFAR1|FOXN3|GADD45A|GARRE1|GCNT2|GCSAM|GGNBP2|GLRA3|GMDS|GNB5|GNG7|GNG8|GPR137C|GPR18|GRAP|GRAPL|GRK5|HDAC1|HEG1|HHAT|HHEX|HIP1|HIP1R|HRK|HTR3A|ICOSLG|IFNLR1|IGHV1-69|IL21R|IL23R|IL4R|IL7|INPP5B|INVS|IRS1|ITPKB|JUP|KANK1|KBTBD2|KCNN4|KDM3A|KLHL6|LANCL1|LAT2|LCP1|LIMK1|LNPEP|LPAR5|LPXN|LY86|LYPD6B|MAEL|MAML3|MAP2K1|MAP4K1|MAP4K4|MAPK10|MAPK14|MARK1|MAST2|MCTP2|MDM2|MEF2A|MEF2C|MFHAS1|MGAT5|MILR1|MKLN1|MKNK2|MOB1B|MS4A1|MSH6|MST1R|MYO1E|MYO9A|NCOA3|NEK6|NET1|NF1|NFATC1|NFKB2|NLK|NR3C1|NRG3|OTULIN|P2RY12|P2RY8|PAG1|PARP1|PASK|PAWR|PBLD|PDE7A|PDE8B|PDE9A|PDGFD|PDK1|PDK3|PHLPP1|PHLPP2|PIK3AP1|PIK3C2B|PIK3CG|PIKFYVE|PIP4K2A|PITPNC1|PKIG|PLCG2|POU4F1|PPM1L|PPP1CC|PPP3CC|PRAG1|PRKAB1|PRKD3|PRKRA|PTK2|PTPN18|PTPN7|PTPRS|RAB14|RAD17|RALGPS2|RAPGEF5|RASAL1|RASGRP3|RASSF6|RCAN3|REL|RELB|RFTN1|RGS13|RGS7|RHOBTB2|RHOF|RIPOR2|RITA1|RNF135|RNF34|ROCK2|RRAS2|RRM2B|RYR2|S1PR2|SESN3|SGPP1|SH2B2|SHISA8|SIAH2|SIT1|SLAMF1|SLC15A2|SLC15A4|SLC1A1|SMAD5|SMARCB1|SMURF2|SOGA1|SORL1|SOX9|SPRED2|SSTR2|STAP1|STK17A|STK17B|STK39|STK40|STRAP|SWAP70|SYK|TAPT1|TCTN1|TEC|TERF2IP|TIAM2|TLK2|TLR10|TLR6|TMEM108|TMEM131L|TMOD2|TNFRSF10B|TNFRSF13C|TNKS|TOB1|TP63|TPCN1|TRAF1|TRAF3IP2|TRIM32|TRIM55|UBR5|UCHL1|UIMC1|USP28|VGLL4|WASF1|YWHAB|ZFP36L1|ZNF106|ZNF385B
LIU_TOPBP1_TARGETS	MSigDB_C2	5	14	910	0.817768	0.87713	35.7143	1	3.33138	0.000864174	0.0379809	E2F5|MDM2|PAX5|TCL6|TP53INP1
germinal center formation [GoID:GO:0002467; evidenceTypes:IEA|ISS|NAS]	GeneOntology_BP	5	14	910	0.817768	0.87713	35.7143	1	3.33138	0.000864174	0.0379809	ADA|BCL6|KLHL6|MEF2C|NFKB2
Reference proteome	UniProt-Keyword	789	14005	910	818.06	8.82205	5.6337	0	-3.32504	0.000884052	0.0388066	AACS|ABCA6|ABCA9|ABI1|ABLIM1|ABTB2|ACADM|ACSF3|ACTR1B|ACY3|ADA|ADARB1|ADCK2|ADGRG5|AFF2|AGFG1|AGO1|AIM2|ALOX5AP|AMIGO2|AMZ2|ANAPC5|ANAPC7|ANGPTL6|ANK1|ANKLE2|ANKRD13A|APAF1|ARFGEF1|ARL14|ARL2BP|ARMH3|ARPC2|ARSG|ASAP1|ASB13|ASB2|ASTN2|ATF5|ATP10D|ATP2B1|ATP5F1B|ATP6V1G2|ATP8A1|ATXN10|AUTS2|BACH2|BANK1|BASP1|BAZ2B|BCAS4|BCL10|BCL11A|BCL2L1|BCL6|BCL7A|BEND4|BEST4|BFSP2|BICD1|BIK|BIRC2|BIRC3|BLK|BMP2K|BPNT1|BRI3BP|BRWD1|BTNL9|C14ORF93|C15ORF62|C17ORF99|C1ORF220|C2ORF88|C5|C7ORF57|CA8|CACNA2D3|CACNB4|CADPS|CALHM3|CALML4|CAMK1|CAMK2D|CAMKK2|CAMP|CAPN14|CASP9|CBFA2T3|CBWD5|CCDC102A|CCDC107|CCDC110|CCDC122|CCDC138|CCDC189|CCDC28B|CCDC69|CCDC88A|CCND3|CCNG2|CD180|CD19|CD1A|CD1C|CD1D|CD22|CD40|CD72|CD79A|CD79B|CD82|CD83|CD86|CDK14|CDV3|CEACAM1|CEP126|CEP135|CEP85L|CERS4|CFAP20DC|CFAP251|CFAP299|CHD6|CHRNA1|CHRNA6|CHST9|CLEC2D|CLGN|CLIC4|CLIP2|CNR1|COA1|COBLL1|COL4A3|COQ10A|CPA6|CPNE3|CPNE5|CR2|CRACD|CREB3L4|CRHBP|CRIP3|CSK|CTNNA2|CTPS2|CUL3|CUX1|CUX2|CYB561A3|CYFIP2|CYP39A1|CYRIA|DAAM1|DCAF12|DCK|DCP1B|DDB2|DDHD2|DDIT4|DEF8|DENND10|DENND3|DENR|DEPDC5|DET1|DGAT2|DGKD|DHRS1|DIP2C|DLG2|DNAJB2|DNAJC10|DNAJC14|DNAJC5B|DNASE1|DNER|DNM1L|DOCK2|DOCK9|DOK3|DOK7|DTX1|DUSP10|DUSP2|E2F5|EAF2|EBF1|EDEM1|EEPD1|EFCAB12|EHD3|EIF2AK3|EIF2B1|ELF1|ELOVL5|EML6|ENDOD1|ENPP3|ENTPD4|EPM2AIP1|EPS15|ERCC6|ERP44|ESR2|ESYT2|EYA3|EZR|FADS3|FAM107B|FAM133A|FAM167A|FAM20B|FAM214A|FAM218A|FAM3C|FAM81A|FBXO10|FBXO21|FCGR2B|FCHSD2|FCRL1|FCRLA|FCRLB|FDXR|FFAR1|FGD6|FLI1|FMNL3|FOXN3|FSBP|GABARAPL2|GAD1|GADD45A|GALNT14|GAPT|GARRE1|GATC|GBA3|GCHFR|GCNT2|GCSAM|GDPD5|GFOD1|GGA2|GGNBP2|GLCCI1|GLRA3|GLYATL2|GMDS|GMPR2|GNB5|GNG7|GNG8|GPR137C|GPR18|GRAMD1C|GRAP|GRAPL|GRHPR|GRK5|HDAC1|HDAC9|HEG1|HEMGN|HGSNAT|HHAT|HHEX|HIP1|HIP1R|HMCES|HMGN1|HMGN5|HMHB1|HRK|HS2ST1|HSBP1L1|HSD17B12|HSDL1|HTR3A|ICOSLG|IER2|IFNLR1|IGHV1-69|IGSF10|IGSF22|IKZF3|IL21R|IL23R|IL4R|IL7|ILDR1|ILDR2|IMP4|INF2|INKA1|INPP5B|INTS8|INVS|IQCB1|IQCD|IRAG2|IRF8|IRS1|ITPKB|ITSN2|IZUMO4|JADE2|JAZF1|JCHAIN|JUP|KANK1|KATNAL1|KBTBD11|KBTBD2|KCNH8|KCNJ1|KCNK12|KCNMB3|KCNMB4|KCNN3|KCNN4|KCNQ5|KDM1B|KDM3A|KDM4B|KIAA1549L|KIF26B|KIF3B|KIF5C|KIZ|KLF12|KLHL42|KLHL5|KLHL6|LANCL1|LAT2|LCP1|LHPP|LHX2|LIMK1|LIN28B|LINC00173|LINC00862|LMO2|LMO7|LNPEP|LONRF1|LPAR5|LPIN1|LPP|LPXN|LRCH1|LRRC4|LSAMP|LSM10|LY86|LY9|LYL1|LYPD6B|LYPLAL1|LYSMD2|MACROD2|MAEL|MAML3|MAP1LC3B|MAP2K1|MAP3K7CL|MAPK10|MAPK14|MAPK1IP1L|MARCKSL1|MARK1|MAST2|MBD4|MCTP2|MCUB|MDM2|MED12L|MED26|MEF2A|MEF2C|METAP2|METTL7A|MFHAS1|MGAT3|MGAT5|MGMT|MICAL3|MILR1|MIXL1|MKLN1|MME|MMP20|MMP7|MOB1B|MPRIP|MS4A1|MS4A12|MSH6|MSI2|MSRA|MST1R|MTA3|MTERF4|MTMR12|MTMR14|MTR|MUC16|MYBL1|MYEF2|MYEOV|MYO1E|MYO3B|MYO9A|MYOM2|N4BP3|NAB2|NANOS1|NANS|NBPF3|NCF4|NCOA3|NCR3LG1|NDE1|NDUFAF6|NEDD4L|NEK6|NEMP1|NET1|NF1|NFATC1|NFKB2|NIPAL3|NLK|NLRP11|NLRP4|NOL4|NPIPB8|NR3C1|NRG3|OGG1|OSBPL10|OSBPL3|OSBPL9|OTULIN|P2RY12|P2RY8|PAG1|PALD1|PALM2AKAP2|PANK1|PAPSS1|PARM1|PARN|PARP1|PASK|PAWR|PAX5|PBLD|PBX4|PCDH9|PCDHGA10|PCDHGA4|PCDHGA6|PCDHGB7|PCED1B|PDE7A|PDE8B|PDE9A|PDGFD|PDK1|PDK3|PDLIM2|PEX5|PFKL|PFKM|PGBD2|PGBD3|PHLPP1|PHLPP2|PIGZ|PIK3AP1|PIK3C2B|PIK3CG|PIKFYVE|PIP|PIP4K2A|PITPNC1|PJVK|PKHD1L1|PKIG|PLAG1|PLCG2|PLEKHA8|PLEKHA8P1|PLEKHF2|PLIN3|PNKD|POF1B|POLD4|POLR3B|POU2AF1|POU2F1|POU4F1|PPM1L|PPP1CC|PPP3CC|PRAG1|PRDX6|PRKAB1|PRKD3|PRKRA|PRPSAP2|PRRT3|PSIP1|PSMD9|PTK2|PTPN18|PTPN7|PTPRS|PXDNL|PXK|QPCT|QSOX2|RAB14|RAB3GAP2|RAB8B|RABGAP1L|RABGEF1|RAD17|RADX|RALGPS2|RANBP2|RAPGEF5|RASAL1|RASL11A|RASSF6|RBM38|RCAN3|RCOR1|REEP6|REL|RELB|RFC1|RFTN1|RGS13|RGS7|RHOBTB2|RHOF|RIPOR2|RITA1|RMDN1|RNF103|RNF135|RNF145|RNF34|RNFT2|RNGTT|ROCK2|RPRD1B|RPS6KL1|RRAS2|RRM2B|RSPH1|RTN2|RYR2|S100Z|S1PR2|SCRN1|SDCCAG8|SEL1L3|SEPTIN9|SERHL2|SERPINA9|SERTAD2|SESN3|SETBP1|SETD7|SGPP1|SGPP2|SH3KBP1|SHISA8|SIAH2|SIT1|SLAMF1|SLC12A2|SLC12A3|SLC12A8|SLC15A2|SLC15A4|SLC16A6|SLC1A1|SLC23A2|SLC25A27|SLC25A3|SLC26A9|SLC35D1|SLC35E3|SLC36A4|SLC37A1|SLC44A5|SLC4A8|SLC6A16|SLC7A6|SLCO5A1|SLX4IP|SMAD5|SMAGP|SMARCB1|SMIM14|SMIM20|SMURF2|SMYD3|SNAP23|SNTA1|SNX2|SNX22|SNX29|SNX29P2|SNX30|SNX8|SOBP|SOGA1|SORL1|SOX9|SPATS2|SPINK2|SPRED2|SSBP2|SSBP3|SSTR2|ST14|STAG3|STAP1|STK17A|STK17B|STK39|STK40|STRAP|STRBP|STS|STX10|STXBP6|SUDS3|SUGCT|SUN3|SUPT20H|SWAP70|SYBU|SYK|SYNE1|SYNGR1|SYNGR2|SYPL1|SYT17|TACC1|TAF12|TAPT1|TARS3|TASOR2|TBC1D1|TBC1D22A|TBCC|TCEA1|TCL1A|TCL1B|TCTN1|TDRD6|TEC|TERF2|TERF2IP|TEX9|TFEB|THNSL1|TIAM2|TLK2|TLR10|TLR6|TMCC1|TMED6|TMED8|TMEM108|TMEM123|TMEM131|TMEM131L|TMEM132B|TMEM156|TMOD2|TNFRSF10B|TNFRSF13C|TNKS|TOB1|TOB2|TOX|TP53INP1|TP63|TPCN1|TPD52|TRAF1|TRAF3IP2|TRIM32|TRIM55|TRIM9|TSPAN13|TSPAN33|TTC12|TTC28|TTC3|TTC7A|TTC9|TULP4|TVP23A|TXLNB|TXNDC16|UBE2D2|UBE2E1|UBE2J1|UBR5|UCHL1|UGT2B15|UGT2B17|UGT2B28|UGT8|UIMC1|UMODL1|UNC119B|USP12|USP28|USP3|USP30|USP32|USP49|USP6|USP6NL|UVRAG|VAMP1|VCL|VCPIP1|VCPKMT|VEZF1|VEZT|VGLL4|VIRMA|VNN2|VPREB3|WASF1|WDFY4|WDR91|WEE1|WIPF1|XKRX|XYLT1|YEATS2|YWHAB|ZBTB34|ZBTB38|ZBTB43|ZBTB44|ZBTB5|ZBTB8OS|ZC2HC1B|ZC3H12D|ZC3H6|ZCCHC7|ZDBF2|ZDHHC23|ZFAND4|ZFP36L1|ZHX1-C8ORF76|ZMAT3|ZNF106|ZNF185|ZNF251|ZNF281|ZNF318|ZNF385B|ZNF395|ZNF516|ZNF572|ZNF594|ZNF608|ZNF664|ZNF70|ZNF711|ZNF827|ZPBP2
signaling receptor activator activity [GoID:GO:0030546; evidenceTypes:IBA|IC|IDA|IEA|IGI|IMP|IPI|ISS|NAS|TAS]	GeneOntology_MF	6	304	910	17.7572	4.04905	1.97368	0	-3.32447	0.000885875	0.0388387	C17ORF99|C5|FAM3C|IL7|NRG3|PDGFD
GSE13946_CTRL_VS_DSS_COLITIS_GD_TCELL_FROM_COLON_DN	MSigDB_C7	20	158	910	9.22909	2.93299	12.6582	1	3.32011	0.000899812	0.0393527	ADGRG5|AIM2|BAZ2B|ELOVL5|FAM3C|KCNMB3|MTR|NEDD4L|PDK1|RALGPS2|RRAS2|SESN3|SPRED2|SSBP2|TASOR2|TOX|TTC3|TULP4|USP28|XKRX
GSE16266_CTRL_VS_LPS_STIM_MEF_DN	MSigDB_C7	20	158	910	9.22909	2.93299	12.6582	1	3.32011	0.000899812	0.0393527	BCL11A|BRWD1|CAMK1|CD19|CD40|CD72|CD79A|CD79B|CR2|EBF1|GGA2|HIP1R|ICOSLG|LYL1|MGAT5|MS4A1|NFKB2|SORL1|TEC|TNFRSF13C
KEGG_SPLICEOSOME	MSigDB_C2	0	116	910	6.77579	2.51653	0	0	-3.31875	0.00090422	0.0394969
THUM_SYSTOLIC_HEART_FAILURE_DN	MSigDB_C2	24	205	910	11.9745	3.33577	11.7073	1	3.31788	0.000907032	0.0395711	BCL11A|CCDC28B|CPNE5|KLF12|LMO7|LSAMP|MAP4K4|MBD4|MEF2A|METAP2|OSBPL9|PCDHGA10|PDE7A|PRDX6|PRKRA|SGPP2|STRBP|SYNE1|TACC1|TASOR2|TOB2|TTC3|TULP4|ZFAND4
MIR6831_5P	MSigDB_C3	15	103	910	6.01643	2.37232	14.5631	1	3.3144	0.000918393	0.0399584	BACH2|CBFA2T3|CEP135|ESYT2|IQCB1|JAZF1|LIN28B|MAP3K7CL|OSBPL3|SNX30|STK40|TDRD6|ZBTB34|ZBTB5|ZNF281
Double_hit_high (PMID:30523716)	SignatureDB	8	36	910	2.10283	1.40554	22.2222	1	3.31413	0.000919283	0.0399584	HRK|JCHAIN|SLC25A27|SMARCB1|SMIM14|SOX9|SUGCT|SYBU
GSE17721_CPG_VS_GARDIQUIMOD_4H_BMDC_DN	MSigDB_C7	2	188	910	10.9814	3.19623	1.06383	0	-3.31008	0.000932709	0.0404098	AMFR|RCAN3
GSE4590_LARGE_PRE_BCELL_VS_VPREB_POS_LARGE_PRE_BCELL_DN	MSigDB_C7	21	170	910	9.93003	3.04115	12.3529	1	3.30997	0.000933076	0.0404098	ABLIM1|AGFG1|CCNG2|CD82|DOCK9|DTX1|DUSP10|FAM107B|HEG1|IKZF3|LY9|MFHAS1|MYO1E|PARM1|PPP1CC|SESN3|SH3KBP1|SPRED2|TOX|TTC3|TULP4
MIR5700	MSigDB_C3	29	267	910	15.596	3.79924	10.8614	1	3.30328	0.000955607	0.0412349	ABI1|AFF2|BACH2|CAMKK2|CCDC88A|GLCCI1|IGSF10|LMO7|LPP|MED12L|MEF2C|NRG3|PANK1|POF1B|POU4F1|RCOR1|SESN3|SH3KBP1|SLC12A2|SMURF2|STK39|TULP4|TXLNB|USP30|VEZF1|WIPF1|ZNF318|ZNF516|ZNF827
GSE24142_EARLY_THYMIC_PROGENITOR_VS_DN3_THYMOCYTE_FETAL_DN	MSigDB_C7	22	182	910	10.631	3.14542	12.0879	1	3.30338	0.000955259	0.0412349	AGFG1|ATP8A1|CUX2|DUSP10|EDEM1|EHD3|EIF2AK3|EZR|LMO7|NEDD4L|NR3C1|PAG1|RCAN3|RRAS2|RSPH1|SLC35D1|SPATS2|SYNE1|TEC|TMEM131|TRAF1|TXNDC16
GSE25088_CTRL_VS_IL4_STIM_MACROPHAGE_UP	MSigDB_C7	22	182	910	10.631	3.14542	12.0879	1	3.30338	0.000955259	0.0412349	ADA|BASP1|BEND4|CALML4|CCNG2|CEP85L|FOXN3|GCNT2|HDAC9|KLHL6|LINC00877|LPAR5|LY86|PAWR|PCDH9|SEPTIN9|SMAD5|SWAP70|SYPL1|TOX|UBE2E1|ZNF711
chrXp11	MSigDB_C1	0	115	910	6.71738	2.50574	0	0	-3.30177	0.000960757	0.0414069
AACTGAC_MIR223	MSigDB_C3	14	93	910	5.43231	2.25495	15.0538	1	3.30031	0.000965785	0.0415732	ATP2B1|CALML4|DUSP10|GARRE1|HHEX|IFNLR1|INPP5B|LMO2|MEF2C|RAB8B|RALGPS2|RNF34|SLC23A2|STK39
MIR548N	MSigDB_C3	50	544	910	31.7761	5.37374	9.19118	1	3.29528	0.000983238	0.0422222	AGFG1|APAF1|AUTS2|BRWD1|CA8|CACNA2D3|CACNB4|CAMK2D|CCDC88A|CHST9|DAAM1|DHRS1|FCGR2B|GPR137C|HDAC9|HIP1|HS2ST1|IRF8|KATNAL1|LANCL1|LPP|LY75|MARCKSL1|MEF2C|MOB1B|MSI2|NLK|PLAG1|RABGAP1L|RIPOR2|RRAS2|SERTAD2|SLC35D1|SNX2|SOBP|STRBP|TIAM2|TMOD2|TP63|UBR5|UGT8|USP12|USP6NL|VEZT|VIRMA|ZBTB34|ZC3H6|ZNF106|ZNF608|ZNF711
MIR30A_3P	MSigDB_C3	35	344	910	20.0937	4.30156	10.1744	1	3.29285	0.000991759	0.0425368	ADA|BRWD1|BTNL9|CACNB4|FAM20B|GATC|GPR137C|INTS8|KLHL5|LRCH1|MED12L|NEMP1|NR3C1|PAG1|PDK1|PIK3AP1|POU2F1|POU4F1|PSIP1|RAB8B|RALGPS2|RGS7|ROCK2|SERTAD2|SESN3|SLC36A4|TLK2|TOB1|TSPAN13|TULP4|TXLNB|UBE2J1|UBR5|VCPIP1|ZNF827
lymphocyte proliferation [GoID:GO:0046651; evidenceTypes:IBA|IC|IDA|IEA|IMP|ISS|NAS|TAS]	GeneOntology_BP	27	243	910	14.1941	3.62731	11.1111	1	3.28958	0.00100337	0.042983	ADA|BCL6|BLK|CCND3|CD180|CD19|CD1D|CD22|CD40|CD79A|CD86|CR2|DOCK2|FCGR2B|GAPT|ICOSLG|IKZF3|IL23R|IL7|MEF2C|MS4A1|PAWR|PIK3CG|SLAMF1|SYK|TMEM131L|TNFRSF13C
MIR4694_3P	MSigDB_C3	29	268	910	15.6544	3.80623	10.8209	1	3.28674	0.00101356	0.043315	APAF1|ARPC2|AUTS2|BCL11A|BRWD1|CHST9|CTNNA2|DCK|DET1|DLG2|EIF2AK3|MAML3|MARK1|MEF2C|MS4A1|MTR|PALM2AKAP2|PLEKHF2|PTPRS|RASGRP3|RCOR1|RYR2|SGPP1|SLC12A2|SMAD5|SMIM14|SORL1|SYBU|ZDHHC23
GSE6269_HEALTHY_VS_FLU_INF_PBMC_DN	MSigDB_C7	1	153	910	8.93703	2.88668	0.653595	0	-3.28702	0.00101253	0.043315	SSBP3
RICKMAN_TUMOR_DIFFERENTIATED_MODERATELY_VS_POORLY_UP	MSigDB_C2	0	114	910	6.65896	2.4949	0	0	-3.28472	0.00102082	0.0435209
WHITEFORD_PEDIATRIC_CANCER_MARKERS	MSigDB_C2	0	114	910	6.65896	2.4949	0	0	-3.28472	0.00102082	0.0435209
GSE29618_MONOCYTE_VS_MDC_DAY7_FLU_VACCINE_DN	MSigDB_C7	22	183	910	10.6894	3.15395	12.0219	1	3.28288	0.00102753	0.0437019	BANK1|BASP1|BCL11A|BCL7A|CACNA2D3|CCDC88A|CD1C|CD72|HDAC9|HIP1|HMGN1|LANCL1|LIMK1|MAP4K1|NET1|PARM1|PIP4K2A|RHOF|SCRN1|TPD52|UVRAG|VCL
GSE3691_CONVENTIONAL_VS_PLASMACYTOID_DC_SPLEEN_UP	MSigDB_C7	22	183	910	10.6894	3.15395	12.0219	1	3.28288	0.00102753	0.0437019	ATP10D|ATXN10|BAZ2B|BIRC3|CERS4|CYB561A3|DOCK2|GLCCI1|GPR18|IL4R|LCP1|LPXN|MYO3B|NLK|PLEKHF2|POU2AF1|PPP1CC|RIPOR2|SESN3|SLC15A2|TMEM131|VEZF1
HALLMARK_MYC_TARGETS_V1	MSigDB_H	2	186	910	10.8646	3.17939	1.07527	0	-3.28142	0.00103286	0.0438763	SLC25A3|UBE2E1
GSE12845_IGD_POS_BLOOD_VS_NAIVE_TONSIL_BCELL_DN	MSigDB_C7	23	195	910	11.3903	3.25445	11.7949	1	3.28001	0.00103804	0.0440438	ASB13|BASP1|BIK|CD19|CD1D|CR2|DUSP2|EIF2AK3|EZR|FBXO21|GRK5|HEG1|LNPEP|LPP|LY9|MAPK1IP1L|MARCKSL1|NET1|PDK1|PLIN3|SIAH2|SLC23A2|SYNE1
MIR30E_3P	MSigDB_C3	35	345	910	20.1521	4.30767	10.1449	1	3.27847	0.00104372	0.0442319	ADA|BRWD1|BTNL9|CACNB4|FAM20B|GATC|GPR137C|INTS8|KLHL5|LRCH1|MED12L|NEMP1|NR3C1|PAG1|PDK1|PIK3AP1|POU2F1|POU4F1|PSIP1|RAB8B|RALGPS2|RGS7|ROCK2|SERTAD2|SESN3|SLC36A4|TLK2|TOB1|TSPAN13|TULP4|TXLNB|UBE2J1|UBR5|VCPIP1|ZNF827
MODULE_72	MSigDB_C4	6	300	910	17.5236	4.02285	2	0	-3.27699	0.00104921	0.0444117	ABLIM1|BIRC2|DNAJB2|KIF5C|SOX9|SPINK2
MIR3942_3P	MSigDB_C3	31	294	910	17.1731	3.9832	10.5442	1	3.2738	0.00106113	0.0448627	BRWD1|CALML4|CAPN14|CCDC88A|DCAF12|ESYT2|FAM20B|GATC|HDAC9|HEMGN|KATNAL1|KIAA1549L|KLF12|LNPEP|MAPK10|MARK1|PDE7A|PIKFYVE|PLEKHF2|RALGPS2|RNGTT|SLC15A2|SLC1A1|SLC36A4|TNKS|VCPIP1|VIRMA|WIPF1|XYLT1|ZBTB44|ZNF516
MODULE_32	MSigDB_C4	2	185	910	10.8062	3.17093	1.08108	0	-3.26703	0.00108682	0.0457854	MBD4|RAB14
MTOR_UP.N4.V1_DN	MSigDB_C6	21	172	910	10.0469	3.05878	12.2093	1	3.26742	0.00108531	0.0457854	ATP6V1G2|BRWD1|CBFA2T3|CCNG2|CD1A|CD1C|CEP135|CUX1|GARRE1|HHAT|MME|REL|RYR2|SLC23A2|SLC35D1|SOGA1|SPATS2|VEZF1|VNN2|XYLT1|ZNF711
GSE17721_LPS_VS_CPG_1H_BMDC_UP	MSigDB_C7	2	185	910	10.8062	3.17093	1.08108	0	-3.26703	0.00108682	0.0457854	METAP2|SNAP23
GSE40274_FOXP3_VS_FOXP3_AND_XBP1_TRANSDUCED_ACTIVATED_CD4_TCELL_DN	MSigDB_C7	19	149	910	8.70338	2.84906	12.7517	1	3.26505	0.00109444	0.0459976	ABLIM1|AMZ2|BMP2K|CD86|FAM3C|HSDL1|IL21R|LYPD6B|MCTP2|MPRIP|PDK1|PHLPP1|RAPGEF5|RBM38|SETD7|SLC15A2|TAPT1|TOX|UVRAG
Chiche(PMID: 24644022)-2014_M7.23	PAPER	11	64	910	3.73837	1.87237	17.1875	1	3.26507	0.00109436	0.0459976	AGFG1|ARFGEF1|BMP2K|CCNG2|HSD17B12|LPP|NDE1|NR3C1|PAPSS1|RABGEF1|VEZF1
WEI_MYCN_TARGETS_WITH_E_BOX	MSigDB_C2	25	743	910	43.4001	6.23847	3.36474	0	-3.26409	0.00109816	0.046045	ANAPC5|ATP2B1|BASP1|CCDC138|CSK|DEF8|ENDOD1|GFOD1|GGA2|HS2ST1|HTR3A|IMP4|JADE2|KANK1|LIN28B|LSM10|LYSMD2|NDUFAF6|NFATC1|PALM2AKAP2|PARP1|POLR3B|PTPN7|SLC12A2|ZBTB38
MIR30D_3P	MSigDB_C3	35	346	910	20.2105	4.31376	10.1156	1	3.26412	0.00109806	0.046045	ADA|BRWD1|BTNL9|CACNB4|FAM20B|GATC|GPR137C|INTS8|KLHL5|LRCH1|MED12L|NEMP1|NR3C1|PAG1|PDK1|PIK3AP1|POU2F1|POU4F1|PSIP1|RAB8B|RALGPS2|RGS7|ROCK2|SERTAD2|SESN3|SLC36A4|TLK2|TOB1|TSPAN13|TULP4|TXLNB|UBE2J1|UBR5|VCPIP1|ZNF827
GSE11961_GERMINAL_CENTER_BCELL_DAY7_VS_PLASMA_CELL_DAY7_DN	MSigDB_C7	22	184	910	10.7478	3.16245	11.9565	1	3.26247	0.00110446	0.0460916	ALOX5AP|BAZ2B|BFSP2|BMP2K|BRWD1|CCDC122|CD86|CLIC4|EIF2AK3|FCHSD2|KCNJ1|NDE1|PIK3AP1|RAD17|RFTN1|SESN3|ST14|TERF2|TMEM131L|TVP23A|TXNDC16|ZFP36L1
GSE37533_PPARG1_FOXP3_VS_PPARG2_FOXP3_TRANSDUCED_CD4_TCELL_DN	MSigDB_C7	22	184	910	10.7478	3.16245	11.9565	1	3.26247	0.00110446	0.0460916	BAZ2B|BIRC3|BMP2K|CASP9|CD79A|CTPS2|CUL3|CYB561A3|DDIT4|HEG1|LMO2|MAPK14|MFHAS1|MS4A1|RIPOR2|RNF145|RRAS2|SMIM14|TMED8|UBE2D2|WIPF1|ZBTB43
GSE40666_NAIVE_VS_EFFECTOR_CD8_TCELL_UP	MSigDB_C7	22	184	910	10.7478	3.16245	11.9565	1	3.26247	0.00110446	0.0460916	ABTB2|BACH2|BASP1|BAZ2B|BCL6|BCL7A|CSK|DNAJC10|FMNL3|GLCCI1|IL4R|MS4A1|MSH6|PFKM|PIP4K2A|RALGPS2|SLC23A2|SLC25A27|TOX|TTC3|TULP4|ZNF608
GSE9037_CTRL_VS_LPS_4H_STIM_BMDM_UP	MSigDB_C7	22	184	910	10.7478	3.16245	11.9565	1	3.26247	0.00110446	0.0460916	CYB561A3|DHRS1|FMNL3|LYL1|MAPK14|MGAT5|MSRA|OSBPL9|PDK1|PDLIM2|PPP1CC|RAB14|RAPGEF5|RITA1|SMARCB1|SNX2|SOBP|SOX9|STK17B|TACC1|TARS3|TPD52
PAX7_TARGET_GENES	MSigDB_C3	47	506	910	29.5565	5.1892	9.28854	1	3.2615	0.00110826	0.046196	AMZ2|ANAPC5|ANKRD13A|ATP8A1|BICD1|CCNG2|CFAP299|DEPDC5|EHD3|FCHSD2|GCNT2|GFOD1|GGNBP2|IL4R|KCNN3|KDM4B|LPP|MGMT|MYO1E|NEDD4L|NR3C1|POU2F1|PPP1CC|RAB3GAP2|RANBP2|RCOR1|RFC1|RNF34|RRM2B|SEPTIN9|SLC12A8|SLC25A3|SLX4IP|SNAP23|SNX2|SNX8|SPRED2|SUN3|TNFRSF10B|TNKS|UBR5-AS1|UCHL1|VEZF1|ZCCHC7|ZNF106|ZNF251|ZNF827
BOHN_PRIMARY_IMMUNODEFICIENCY_SYNDROM_DN	MSigDB_C2	8	37	910	2.16124	1.42489	21.6216	1	3.26011	0.00111368	0.0462852	BMP2K|KDM4B|PKIG|SLC12A8|SORL1|TFEB|VCL|VPREB3
MIR192_3P	MSigDB_C3	13	84	910	4.90661	2.14368	15.4762	1	3.25979	0.00111496	0.0462852	AMFR|ATP6V1G2|BEND4|METAP2|SESN3|STK39|TAPT1|TCEA1|TMOD2|TOB1|ZC3H6|ZNF318|ZNF608
MIR548Q	MSigDB_C3	8	37	910	2.16124	1.42489	21.6216	1	3.26011	0.00111368	0.0462852	DLG2|EBF1|GCNT2|LRRC4|NBEA|TAPT1|ZNF594|ZNF711
Chiche(PMID: 24644022)-2014_M5.10	PAPER	3	215	910	12.5586	3.41505	1.39535	0	-3.25868	0.00111931	0.0463846	PARN|PNKD|TERF2
mononuclear cell proliferation [GoID:GO:0032943; evidenceTypes:IBA|IC|IDA|IEA|IMP|ISS|NAS|TAS]	GeneOntology_BP	27	245	910	14.3109	3.64197	11.0204	1	3.25481	0.00113469	0.0469673	ADA|BCL6|BLK|CCND3|CD180|CD19|CD1D|CD22|CD40|CD79A|CD86|CR2|DOCK2|FCGR2B|GAPT|ICOSLG|IKZF3|IL23R|IL7|MEF2C|MS4A1|PAWR|PIK3CG|SLAMF1|SYK|TMEM131L|TNFRSF13C
GSE13411_NAIVE_VS_IGM_MEMORY_BCELL_UP	MSigDB_C7	20	161	910	9.40433	2.96041	12.4224	1	3.25372	0.00113906	0.0470019	ASAP1|BACH2|BCL6|CLIC4|DGKD|EAF2|IL4R|LMO7|MIR600HG|MYEF2|PBLD|PCDH9|SLAMF1|SOBP|SORL1|SSBP2|TCL1A|VEZF1|WDR91|ZNF395
GSE3565_CTRL_VS_LPS_INJECTED_DUSP1_KO_SPLENOCYTES_DN	MSigDB_C7	20	161	910	9.40433	2.96041	12.4224	1	3.25372	0.00113906	0.0470019	ABLIM1|CCDC28B|DUSP10|FAM3C|FCHSD2|MAP4K4|NEDD4L|NLK|PDK1|RALGPS2|RRAS2|S100Z|SSBP2|TMEM108|TMEM131|TOX|TSPAN13|TTC3|USP28|XKRX
phospholipid binding [GoID:GO:0005543; evidenceTypes:IBA|IC|IDA|IEA|IMP|IPI|ISS|NAS|TAS]	GeneOntology_MF	38	386	910	22.547	4.55031	9.84456	1	3.25361	0.00113949	0.0470019	ASAP1|CCDC88A|CPNE3|CPNE5|ESYT2|FCHSD2|GGA2|GRK5|HIP1|HIP1R|JCHAIN|KCNJ1|MARK1|MCTP2|MME|MYO1E|NCF4|NF1|OSBPL10|PASK|PIK3C2B|PITPNC1|PLEKHA8|PLEKHA8P1|PLEKHF2|PXK|RASAL1|RNF34|SNX2|SNX22|SNX29|SNX30|SNX8|STAP1|STXBP6|SYT17|TEC|TPCN1
REACTOME_GLUCURONIDATION	MSigDB_C2	4	9	910	0.525708	0.703382	44.4444	1	3.25105	0.0011498	0.0472083	SLC35D1|UGT2B15|UGT2B17|UGT2B28
protein localization to early endosome [GoID:GO:1902946; evidenceTypes:IBA|IDA|IGI|IMP|ISS]	GeneOntology_BP	4	9	910	0.525708	0.703382	44.4444	1	3.25105	0.0011498	0.0472083	EZR|MGAT3|ROCK2|SORL1
pyrimidine dimer repair [GoID:GO:0006290; evidenceTypes:IBA|IDA|IEA|IMP]	GeneOntology_BP	4	9	910	0.525708	0.703382	44.4444	1	3.25105	0.0011498	0.0472083	DDB2|ERCC6|HMGN1|MSH6
Li(PMID: 24336226)-2013-MolSigVaccines_metabolism of steroids (M225)	PAPER	4	9	910	0.525708	0.703382	44.4444	1	3.25105	0.0011498	0.0472083	GALNT14|UGT2B15|UGT2B17|UGT2B28
PHONG_TNF_RESPONSE_NOT_VIA_P38	MSigDB_C2	34	334	910	19.5096	4.23997	10.1796	1	3.25025	0.00115304	0.0472322	ABTB2|ADARB1|ANKLE2|ATF5|BIRC3|CCDC28B|CD83|CLIP2|DNAJC10|GADD45A|GCHFR|GRK5|IER2|INF2|LPXN|MAP2K1|MEF2C|MYBL1|N4BP3|NET1|NFKB2|RELB|RHOF|SERTAD2|SOX9|SSBP2|SSTR2|SYNGR2|TMEM156|TNFRSF10B|TOX|TPCN1|TRAF1|UVRAG
MODULE_92	MSigDB_C4	0	112	910	6.54214	2.47308	0	0	-3.25039	0.00115245	0.0472322
GSE3203_UNTREATED_VS_IFNB_TREATED_LN_BCELL_UP	MSigDB_C7	21	173	910	10.1053	3.06756	12.1387	1	3.24631	0.00116911	0.0477804	ABLIM1|CD79A|CFAP20DC|CRACD|EAF2|ENPP3|FGD6|INPP5B|INVS|JAZF1|P2RY12|PAG1|PIK3CG|PIKFYVE|SNTA1|SWAP70|TMED6|TPCN1|ZDBF2|ZDHHC23|ZFP36L1
SIG_BCR_SIGNALING_PATHWAY	MSigDB_C2	9	46	910	2.68695	1.5883	19.5652	1	3.24246	0.00118502	0.0482053	CD19|CD22|CR2|CSK|MAP4K1|NFATC1|PLCG2|PPP3CC|SYK
GSE2770_UNTREATED_VS_TGFB_AND_IL4_TREATED_ACT_CD4_TCELL_2H_DN	MSigDB_C7	22	185	910	10.8062	3.17093	11.8919	1	3.24216	0.00118629	0.0482053	ARPC2|BCL7A|CD180|CTPS2|CYB561A3|FCRL1|IRAG2|KLF12|LONRF1|P2RY12|PAG1|POLR3B|RHOF|RRAS2|SLAMF1|SLC25A3|SNX2|SNX29|STAP1|TOB2|TXNDC16|WIPF1
GSE30083_SP2_VS_SP4_THYMOCYTE_DN	MSigDB_C7	22	185	910	10.8062	3.17093	11.8919	1	3.24216	0.00118629	0.0482053	ADGRG5|AIM2|AMIGO2|ATP10D|BPNT1|C5|CCDC102A|CYB561A3|DAAM1|ENDOD1|FAM167A|HHEX|IRF8|LY75|LY86|MCTP2|NCF4|PPP3CC|RIPOR2|RRM2B|ST14|TP63
GSE3039_ALPHAALPHA_VS_ALPHABETA_CD8_TCELL_DN	MSigDB_C7	22	185	910	10.8062	3.17093	11.8919	1	3.24216	0.00118629	0.0482053	ASB2|BCL11A|CD79A|CD79B|CR2|EBF1|FCRL1|GLCCI1|GPR18|HEG1|HEMGN|IKZF3|NIPAL3|PDE8B|PIP4K2A|PSIP1|RASGRP3|SLC15A2|SLCO5A1|TNFRSF13C|TSPAN33|VPREB3
regulation of catalytic activity [GoID:GO:0050790; evidenceTypes:HMP|IBA|IC|IDA|IEA|IEP|IGI|IMP|IPI|ISS|NAS|TAS]	GeneOntology_BP	146	1970	910	115.072	9.72908	7.41117	1	3.24221	0.00118608	0.0482053	ABI1|ADARB1|AGFG1|AIM2|ALOX5AP|ANKLE2|APAF1|ARFGEF1|ARL2BP|ASAP1|BCL10|BCL6|BICD1|BIRC2|BIRC3|BMP2K|C5|CALML4|CAMK1|CAMK2D|CAMKK2|CASP9|CCDC88A|CCND3|CCNG2|CD19|CD40|CD86|CEACAM1|CNR1|COL4A3|CSK|CYFIP2|DCP1B|DENND10|DENND3|DEPDC5|DNAJB2|DNAJC10|DNM1L|DOCK2|DOCK9|DOK7|DUSP10|EIF2AK3|EIF2B1|EPM2AIP1|ERCC6|FAM122A|FGD6|GABARAPL2|GADD45A|GBA3|GCHFR|GGNBP2|GNB5|HDAC1|HDAC9|HEG1|HHEX|HIP1|HIP1R|HMGN1|IL23R|IL7|INKA1|IRS1|ITSN2|LIMK1|LPIN1|LRCH1|MAP2K1|MAP4K4|MAPK14|MDM2|MEF2C|MGAT5|MGMT|MOB1B|MSH6|MST1R|MTMR12|MYO9A|NAB2|NCF4|NET1|NF1|NRG3|P2RY12|PARM1|PARN|PARP1|PDGFD|PIK3CG|PIP4K2A|PKIG|PRKAB1|PRKRA|PRPSAP2|PTK2|PXK|RAB3GAP2|RABGAP1L|RABGEF1|RALGPS2|RANBP2|RAPGEF5|RASAL1|RASGRP3|RCAN3|RFC1|RGS7|RHOF|RIPOR2|RNF34|ROCK2|SERPINA9|SIAH2|SLAMF1|SLC1A1|SMYD3|SORL1|SPINK2|SPRED2|STAP1|SWAP70|SYK|TBC1D1|TBC1D22A|TCEA1|TCL1A|TCL1B|TERF2|TIAM2|TLR6|TNFRSF10B|TNKS|TP63|UCHL1|UMODL1|USP6|USP6NL|UVRAG|VCPKMT|WDR91|YWHAB
receptor ligand activity [GoID:GO:0048018; evidenceTypes:IBA|IC|IDA|IEA|IMP|IPI|ISS|NAS|TAS]	GeneOntology_MF	6	297	910	17.3484	4.00308	2.0202	0	-3.24116	0.00119042	0.0483181	C17ORF99|C5|FAM3C|IL7|NRG3|PDGFD
SOTIRIOU_BREAST_CANCER_GRADE_1_VS_3_UP	MSigDB_C2	1	150	910	8.76179	2.85851	0.666667	0	-3.24047	0.00119331	0.048325	HMCES
vacuolar lumen [GoID:GO:0005775; evidenceTypes:IDA|IEA|ISS|TAS]	GeneOntology_CC	1	150	910	8.76179	2.85851	0.666667	0	-3.24047	0.00119331	0.048325	PRDX6
GTGTTGA_MIR505	MSigDB_C3	14	95	910	5.54914	2.27892	14.7368	1	3.24014	0.00119472	0.0483269	ATP2B1|CAMK2D|CYFIP2|LRCH1|MAPK14|PALM2AKAP2|PCDH9|SLC12A2|SLC25A3|SOBP|USP32|USP32P2|USP6|VEZT
Membrane	UniProt-Keyword	335	5009	910	292.586	13.6722	6.68796	1	3.23965	0.00119678	0.0483553	ABCA6|ABCA9|ACY3|ADA|ADCK2|ADGRG5|ALOX5AP|AMIGO2|ANK1|ANKLE2|ANKRD13A|ARFGEF1|ARMH3|ASAP1|ASTN2|ATP10D|ATP2B1|ATP5F1B|ATP8A1|BASP1|BCL10|BCL2L1|BEST4|BFSP2|BIK|BLK|BRI3BP|BTNL9|C2ORF88|CACNA2D3|CADPS|CALHM3|CAMK2D|CBFA2T3|CCDC107|CCDC88A|CCND3|CD180|CD19|CD1A|CD1C|CD1D|CD22|CD40|CD72|CD79A|CD79B|CD82|CD83|CD86|CDK14|CEACAM1|CERS4|CHRNA1|CHRNA6|CHST9|CLEC2D|CLGN|CLIC4|CNR1|COA1|COQ10A|CPNE3|CR2|CREB3L4|CSK|CTNNA2|CUX1|CYB561A3|CYP39A1|CYRIA|DEPDC5|DGAT2|DGKD|DLG2|DNAJB2|DNAJC14|DNAJC5B|DNER|DNM1L|DOCK2|DOCK9|DOK3|DOK7|EDEM1|EHD3|EIF2AK3|ELOVL5|ENPP3|ENTPD4|EPS15|ESYT2|EZR|FADS3|FAM20B|FCGR2B|FCHSD2|FCRL1|FDXR|FFAR1|FMNL3|GABARAPL2|GALNT14|GAPT|GCHFR|GCNT2|GCSAM|GDPD5|GGA2|GLRA3|GNB5|GNG7|GNG8|GPR137C|GPR18|GRAMD1C|GRAP|GRK5|HEG1|HGSNAT|HHAT|HIP1|HIP1R|HRK|HS2ST1|HSD17B12|HTR3A|ICOSLG|IFNLR1|IGHV1-69|IL21R|IL23R|IL4R|ILDR1|ILDR2|INPP5B|INVS|IRAG2|JUP|KANK1|KCNH8|KCNJ1|KCNK12|KCNMB3|KCNMB4|KCNN3|KCNN4|KCNQ5|KIAA1549L|LANCL1|LAT2|LCP1|LINC00862|LNPEP|LPAR5|LPIN1|LPP|LPXN|LRRC4|LSAMP|LY9|LYPD6B|MAP1LC3B|MAP2K1|MAPK10|MARCKSL1|MARK1|MAST2|MCTP2|MCUB|METTL7A|MGAT3|MGAT5|MILR1|MME|MS4A1|MS4A12|MSRA|MST1R|MUC16|MYO9A|NCF4|NCR3LG1|NDUFAF6|NEMP1|NIPAL3|NRG3|OSBPL3|OSBPL9|P2RY12|P2RY8|PAG1|PALM2AKAP2|PARM1|PCDH9|PCDHGA10|PCDHGA4|PCDHGA6|PCDHGB7|PDE9A|PEX5|PHLPP1|PHLPP2|PIGZ|PIK3AP1|PIK3C2B|PIK3CG|PIKFYVE|PIP4K2A|PJVK|PKHD1L1|PLEKHA8|PLEKHF2|PLIN3|PNKD|PPM1L|PRKD3|PRRT3|PTK2|PTPRS|PXK|QSOX2|RAB14|RAB8B|RALGPS2|RANBP2|REEP6|RFTN1|RGS7|RHOF|RIPOR2|RNF103|RNF145|RNF34|RNFT2|ROCK2|RRAS2|RTN2|RYR2|S1PR2|SEL1L3|SERPINA9|SGPP1|SGPP2|SH3KBP1|SHISA8|SIT1|SLAMF1|SLC12A2|SLC12A3|SLC12A8|SLC15A2|SLC15A4|SLC16A6|SLC1A1|SLC23A2|SLC25A27|SLC25A3|SLC26A9|SLC35D1|SLC35E3|SLC36A4|SLC37A1|SLC44A5|SLC4A8|SLC6A16|SLC7A6|SLCO5A1|SMAGP|SMIM14|SMIM20|SMURF2|SNAP23|SNTA1|SNX2|SNX22|SNX8|SORL1|SPRED2|SSTR2|ST14|STK17B|STS|STX10|STXBP6|SUN3|SWAP70|SYBU|SYK|SYNE1|SYNGR1|SYNGR2|SYPL1|SYT17|TACC1|TAPT1|TEC|TFEB|TLR10|TLR6|TMCC1|TMED6|TMEM108|TMEM123|TMEM131|TMEM131L|TMEM132B|TMEM156|TNFRSF10B|TNFRSF13C|TNKS|TPCN1|TSPAN13|TSPAN33|TTC7A|TVP23A|UBE2J1|UCHL1|UGT2B15|UGT2B17|UGT2B28|UGT8|UMODL1|USP30|USP32|USP6|VAMP1|VCL|VEZT|VNN2|WDR91|XKRX|XYLT1|YWHAB|ZDHHC23
intracellular membrane-bounded organelle [GoID:GO:0043231; evidenceTypes:HDA|IBA|IC|IDA|IEA|IGI|IMP|IPI|ISS|NAS|TAS]	GeneOntology_CC	525	9737	910	568.757	14.1716	5.3918	0	-3.23667	0.00120934	0.0488076	ABCA6|ABCA9|ABI1|ACADM|ACSF3|ACTR1B|ADA|ADARB1|AFF2|AGFG1|AGO1|AIM2|ALOX5AP|AMFR|AMIGO2|ANAPC5|ANAPC7|ANGPTL6|ANK1|ANKLE2|ANKRD13A|APAF1|ARFGEF1|ARL14|ARL2BP|ARMH3|ARPC2|ARSG|ASTN2|ATF5|ATP10D|ATP2B1|ATP5F1B|ATP6V1G2|ATP8A1|AUTS2|BACH2|BASP1|BAZ2B|BCL10|BCL11A|BCL2L1|BCL6|BICD1|BIK|BIRC2|BIRC3|BMP2K|BRI3BP|BRWD1|C12ORF49|C15ORF62|CADPS|CAMK1|CAMK2D|CAMKK2|CAMP|CASP9|CBFA2T3|CCDC110|CCDC69|CCDC88A|CCND3|CCNG2|CD1A|CD1C|CD1D|CD22|CD40|CD79A|CD79B|CDK14|CEACAM1|CERS4|CFAP299|CHD6|CHST9|CLEC2D|CLGN|CLIC4|CLIP2|CNR1|COA1|COL4A3|COQ10A|CPNE3|CREB3L4|CRHBP|CTNNA2|CUL3|CUX1|CUX2|CYB561A3|CYFIP2|CYP39A1|DCK|DCP1B|DDB2|DDHD2|DDIT4|DENND10|DENND3|DEPDC5|DET1|DGAT2|DGKD|DHRS1|DNAJB2|DNAJC10|DNAJC14|DNASE1|DNER|DNM1L|DOCK2|DOK3|DOK7|DTX1|DUSP10|DUSP2|E2F5|EAF2|EBF1|EDEM1|EHD3|EIF2AK3|ELF1|ELL3|ELOVL5|ENTPD4|EPM2AIP1|EPS15|ERCC6|ERP44|ESR2|ESYT2|EYA3|EZR|FADS3|FAM122A|FAM20B|FAM3C|FCHSD2|FCRLB|FDXR|FGD6|FLI1|FMNL3|FOXN3|FSBP|GABARAPL2|GAD1|GADD45A|GALNT14|GAPT|GATC|GCHFR|GCNT2|GGA2|GGNBP2|GLYATL2|GNB5|GPR137C|GPR18|GRAMD1C|GRHPR|GRK5|HDAC1|HDAC9|HEMGN|HGSNAT|HHAT|HHEX|HIP1|HIP1R|HMGN1|HMGN5|HRK|HS2ST1|HSBP1L1|HSD17B12|HSDL1|IER2|IKZF3|IL4R|ILDR2|IMP4|INKA1|INPP5B|INTS8|INVS|IQCB1|IRAG2|IRF8|IRS1|ITPKB|ITSN2|IZUMO4|JADE2|JAZF1|JUP|KANK1|KATNAL1|KDM1B|KDM3A|KDM4B|KLF12|LHPP|LHX2|LIMK1|LIN28B|LMO2|LMO7|LNPEP|LPIN1|LPP|LPXN|LSM10|LYL1|MACROD2|MAEL|MAML3|MAP1LC3B|MAP2K1|MAP3K7CL|MAPK10|MAPK14|MBD4|MCTP2|MCUB|MDM2|MED12L|MED26|MEF2A|MEF2C|METTL7A|MFHAS1|MGAT3|MGAT5|MGMT|MICAL3|MIXL1|MKLN1|MKNK2|MME|MOB1B|MS4A1|MSH6|MSI2|MSRA|MST1R|MTA3|MTERF4|MTMR12|MUC16|MYBL1|MYEF2|MYO1E|MYOM2|N4BP3|NAB2|NBEA|NCF4|NCOA3|NDUFAF6|NEDD4L|NEK6|NEMP1|NET1|NF1|NFATC1|NFKB2|NLK|NOL4|NPIPB8|NR3C1|OGG1|OSBPL10|OSBPL3|OSBPL9|P2RY12|PANK1|PARM1|PARN|PARP1|PASK|PAWR|PAX5|PBX4|PDE9A|PDGFD|PDK1|PDK3|PDLIM2|PEX5|PFKL|PFKM|PGBD3|PHLPP1|PHLPP2|PIGZ|PIK3C2B|PIKFYVE|PIP|PIP4K2A|PITPNC1|PJVK|PKIG|PLAG1|PLCG2|PLEKHA8|PLEKHF2|PLIN3|PNKD|POLD4|POLR3B|POU2AF1|POU2F1|POU4F1|PPM1L|PPP1CC|PRAG1|PRDX6|PRKAB1|PRKD3|PRKRA|PSIP1|PSMD9|PTK2|PTPN18|PTPN7|PTPRS|QPCT|QSOX2|RAB14|RAB3GAP2|RAB8B|RABGAP1L|RABGEF1|RAD17|RADX|RANBP2|RAPGEF5|RASL11A|RBM38|RCAN3|RCOR1|REEP6|REL|RELB|RFC1|RFTN1|RGS13|RHOBTB2|RHOF|RITA1|RNF103|RNF145|RNF34|RNGTT|ROCK2|RPRD1B|RRAS2|RRM2B|RSPH1|RTN2|RYR2|SCRN1|SEL1L3|SERHL2|SERTAD2|SESN3|SETBP1|SETD7|SGPP1|SGPP2|SH3KBP1|SIAH2|SLAMF1|SLC12A2|SLC15A4|SLC1A1|SLC25A27|SLC25A3|SLC35D1|SLC35E3|SLC37A1|SLC4A8|SLC7A6|SLCO5A1|SMAD5|SMAGP|SMARCB1|SMIM14|SMIM20|SMURF2|SMYD3|SNAP23|SNX2|SNX22|SNX8|SOBP|SORL1|SOX9|SPINK2|SPRED2|SSBP2|SSBP3|STAG3|STAP1|STK17A|STK17B|STK39|STK40|STRAP|STRBP|STS|STX10|SUDS3|SUGCT|SUN3|SUPT20H|SWAP70|SYBU|SYK|SYNE1|SYNGR1|SYNGR2|SYPL1|SYT17|TACC1|TAF12|TAPT1|TARS3|TASOR2|TBC1D1|TCEA1|TCL1A|TERF2|TERF2IP|TFEB|TLK2|TLR6|TMCC1|TMED6|TMEM108|TMEM123|TMEM131L|TNKS|TOB1|TOB2|TOX|TP53INP1|TP63|TPCN1|TPD52|TRAF3IP2|TRIM32|TRIM55|TRIM9|TSPAN33|TTC3|TVP23A|TXNDC16|UBE2D2|UBE2E1|UBE2J1|UBR5|UCHL1|UGT2B15|UGT2B17|UGT2B28|UGT8|UIMC1|USP12|USP28|USP3|USP30|USP32|USP49|USP6|USP6NL|UVRAG|VAMP1|VCL|VCPIP1|VEZF1|VEZT|VGLL4|VIRMA|VPREB3|WASF1|WDFY4|WDR91|WEE1|WIPF1|XYLT1|YEATS2|YWHAB|ZBTB34|ZBTB38|ZBTB43|ZBTB44|ZBTB5|ZBTB8OS|ZC3H12D|ZC3H6|ZCCHC7|ZDHHC23|ZFP36L1|ZMAT3|ZNF106|ZNF251|ZNF281|ZNF318|ZNF385B|ZNF395|ZNF516|ZNF572|ZNF594|ZNF608|ZNF664|ZNF70|ZNF711|ZNF827|ZPBP2
mitochondrion [GoID:GO:0005739; evidenceTypes:HDA|IBA|IC|IDA|IEA|IGI|IMP|ISS|NAS|TAS]	GeneOntology_CC	60	1461	910	85.3399	8.5337	4.10678	0	-3.23605	0.00121196	0.0488578	ACADM|ACSF3|AIM2|ARL2BP|ATP5F1B|BCL2L1|BIK|BRI3BP|C15ORF62|CASP9|CLIC4|CNR1|COA1|COQ10A|CPNE3|CREB3L4|DCK|DDIT4|DGAT2|DNM1L|DOK7|ESR2|FDXR|GATC|GLYATL2|HIP1R|HMGN5|HRK|HSDL1|LPIN1|MAP1LC3B|MAP2K1|MAPK10|MAPK14|MCUB|MFHAS1|MSRA|MTERF4|MYOM2|NDUFAF6|NR3C1|OGG1|P2RY12|PARP1|PDK1|PDK3|PNKD|PPP1CC|PRDX6|RANBP2|RRM2B|SLC25A27|SLC25A3|SMIM20|SNAP23|STAP1|SUGCT|USP30|VAMP1|WASF1
Transit peptide	UniProt-Keyword	14	493	910	28.7971	5.12432	2.83976	0	-3.23503	0.00121628	0.0489764	ACADM|ACSF3|ATP5F1B|C15ORF62|COQ10A|FDXR|MCUB|MSRA|MTERF4|NDUFAF6|PDK1|PDK3|SLC25A3|SUGCT
MIR3658	MSigDB_C3	61	703	910	41.0636	6.0764	8.6771	1	3.23355	0.00122263	0.0491764	AGFG1|AMIGO2|ANAPC5|ANAPC7|ATP2B1|AUTS2|BACH2|CAMKK2|CCDC138|CDK14|CPNE3|CYFIP2|DCK|EPM2AIP1|FAM107B|FAM3C|FCHSD2|FOXN3|FSBP|GARRE1|GGNBP2|GLYATL2|HDAC9|HEG1|HMCES|IL23R|LMO7|LONRF1|MAP2K1|MDM2|MED12L|MKLN1|MOB1B|MSI2|MYEF2|OSBPL3|PAX5|PDE7A|PGBD2|PIK3CG|PLCG2|PLEKHA8|POU2F1|PRKD3|RABGEF1|RALGPS2|RPRD1B|SERTAD2|SESN3|SETBP1|SLC36A4|SMAD5|SMIM14|TCEA1|TMEM131|TOB2|TTC28|ZBTB44|ZC3H6|ZDHHC23|ZNF711
GSE3920_IFNA_VS_IFNG_TREATED_FIBROBLAST_UP	MSigDB_C7	20	162	910	9.46274	2.9695	12.3457	1	3.23182	0.00123005	0.0494187	APAF1|ASB2|BCL2L1|CD22|FAM214A|GDPD5|GFOD1|HIP1|IKZF3|JADE2|MCTP2|MED12L|NEK6|PDE7A|PHLPP2|PIK3AP1|RABGAP1L|SERPINA9|SLC16A6|ZBTB38
WP_DNA_DAMAGE_RESPONSE	MSigDB_C2	11	65	910	3.79678	1.88688	16.9231	1	3.22742	0.00124912	0.0501282	APAF1|CASP9|CCND3|DDB2|GADD45A|MDM2|RAD17|RFC1|RRM2B|TLK2|TNFRSF10B
TORCHIA_TARGETS_OF_EWSR1_FLI1_FUSION_DN	MSigDB_C2	31	297	910	17.3484	4.00308	10.4377	1	3.22696	0.00125112	0.0501522	ATXN10|CCDC122|CCDC69|CPNE3|CTPS2|CYFIP2|DOCK2|DOCK9|DUSP2|FCHSD2|GCNT2|KLHL5|LCP1|LRCH1|LYPLAL1|MAP4K4|MARCKSL1|MEF2C|NEDD4L|NR3C1|PDGFD|PRKD3|PTPN18|PTPRS|RALGPS2|SLC7A6|SMYD3|STAP1|SYK|TPD52|WIPF1
MIR3680_3P	MSigDB_C3	41	428	910	25.0003	4.78485	9.57944	1	3.22525	0.00125864	0.0503965	AFF2|AGFG1|AUTS2|BACH2|BCL7A|CCDC88A|DCK|DLG2|ENDOD1|FOXN3|GGNBP2|GLCCI1|IL23R|KCNN3|KLHL5|LIN28B|MACROD2|MEF2C|MFHAS1|MICAL3|MSI2|NBEA|OGG1|OSBPL3|PAG1|PCDHGA10|PCDHGA4|PCDHGA6|PCDHGB7|PDE7A|RAB8B|RALGPS2|SERTAD2|SESN3|SLC7A6|USP28|USP49|USP6NL|VCPIP1|VEZF1|ZFP36L1
GSE17721_PAM3CSK4_VS_GADIQUIMOD_8H_BMDC_UP	MSigDB_C7	2	182	910	10.631	3.14542	1.0989	0	-3.22363	0.00126578	0.0506257	CD1D|RAD17
CREL_01	MSigDB_C3	24	210	910	12.2665	3.37565	11.4286	1	3.22271	0.00126986	0.0507316	ARPC2|BAZ2B|BIRC3|BMP2K|CCDC107|CD86|CHD6|EBF1|GDPD5|GRK5|IKZF3|LRCH1|NFKB2|NLK|PNKD|REL|RELB|S1PR2|SLC12A2|SLC16A6|TACC1|TP63|VEZF1|ZBTB5
MIR3681_3P	MSigDB_C3	34	336	910	19.6264	4.25236	10.119	1	3.22113	0.00127687	0.0509263	ATP8A1|ATXN10|BAZ2B|BEND4|CACNA2D3|CCDC88A|CYP39A1|HIP1|IRS1|KBTBD11|KCNN3|KDM3A|MAPK14|MED12L|MME|MSI2|NF1|OSBPL10|OTULIN|PNKD|RNGTT|SERTAD2|SETD7|SOGA1|SORL1|TCEA1|TTC9|UBR5|UGT8|USP49|WEE1|YWHAB|ZC3H12D|ZFP36L1
mitochondrial protein-containing complex [GoID:GO:0098798; evidenceTypes:HDA|IBA|IDA|IEA|IMP|ISS|NAS|TAS]	GeneOntology_CC	4	241	910	14.0773	3.61259	1.65975	0	-3.22096	0.0012776	0.0509263	ATP5F1B|MCUB|MTERF4|PDK1
BRACHAT_RESPONSE_TO_METHOTREXATE_UP	MSigDB_C2	6	22	910	1.28506	1.09926	27.2727	1	3.21634	0.00129836	0.0515709	ABLIM1|LPIN1|MDM2|TOB1|TP53INP1|ZFP36L1
HASLINGER_B_CLL_WITH_CHROMOSOME_12_TRISOMY	MSigDB_C2	6	22	910	1.28506	1.09926	27.2727	1	3.21634	0.00129836	0.0515709	ANAPC5|ANKLE2|ATP2B1|HIP1R|JCHAIN|VCL
electron transfer activity [GoID:GO:0009055; evidenceTypes:IBA|IDA|IEA|IMP|NAS|TAS]	GeneOntology_MF	0	110	910	6.42532	2.45105	0	0	-3.21575	0.00130102	0.0515709
Kinase	UniProt-Keyword	47	510	910	29.7901	5.20898	9.21569	1	3.21495	0.00130468	0.0516585	ADCK2|BLK|BMP2K|CAMK1|CAMK2D|CAMKK2|CDK14|CSK|DCK|DGKD|EIF2AK3|FAM20B|GRK5|ITPKB|LIMK1|MAP2K1|MAPK10|MAPK14|MARK1|MAST2|MST1R|MYO3B|NEK6|NLK|PANK1|PAPSS1|PASK|PDK1|PDK3|PFKL|PFKM|PIK3C2B|PIK3CG|PIKFYVE|PIP4K2A|PRKD3|PTK2|ROCK2|RPS6KL1|STK17A|STK17B|STK39|STK40|SYK|TEC|TLK2|WEE1
nitrogen compound metabolic process [GoID:GO:0006807; evidenceTypes:EXP|HDA|IBA|IC|IDA|IEA|IEP|IGI|IKR|IMP|IPI|ISA|ISS|NAS|TAS]	GeneOntology_BP	401	7626	910	445.45	14.6332	5.25833	0	-3.21194	0.0013184	0.0521436	ABI1|ACADM|ACSF3|ADA|ADARB1|ADCK2|AFF2|AGO1|AIM2|AMFR|AMZ2|ANAPC5|ANAPC7|ANKLE2|APAF1|ARFGEF1|ARL2BP|ASB13|ASB2|ATF5|ATP5F1B|AUTS2|BACH2|BANK1|BASP1|BAZ2B|BCL10|BCL11A|BCL6|BCL7A|BICD1|BIRC2|BIRC3|BLK|BMP2K|BPNT1|BRWD1|C5|CAMK1|CAMK2D|CAMKK2|CAMP|CAPN14|CASP9|CBFA2T3|CCDC88A|CCND3|CCNG2|CD40|CD86|CDK14|CEACAM1|CERS4|CHD6|CHST9|CLGN|COL4A3|CPA6|CPNE3|CREB3L4|CSK|CTPS2|CUL3|CUX1|CUX2|CYFIP2|DCAF12|DCK|DCP1B|DDB2|DDIT4|DENND3|DENR|DET1|DGAT2|DLG2|DNAJB2|DNAJC10|DNASE1|DNER|DNM1L|DOK7|DTX1|DUSP10|DUSP2|E2F5|EAF2|EBF1|EDEM1|EEPD1|EIF2AK3|EIF2B1|ELF1|ELL3|ELOVL5|ENDOD1|ENPP3|ENTPD4|ERCC6|ERP44|ESR2|EYA3|EZR|FADS3|FAM122A|FAM20B|FBXO10|FBXO21|FLI1|FOXN3|GABARAPL2|GAD1|GADD45A|GALNT14|GATC|GBA3|GCHFR|GCNT2|GGNBP2|GMDS|GMPR2|GRK5|HDAC1|HDAC9|HEG1|HHAT|HHEX|HIP1|HIP1R|HMCES|HMGN1|HMGN5|HS2ST1|HSBP1L1|HSD17B12|IER2|IKZF3|IL23R|IL7|IMP4|INKA1|INPP5B|INTS8|IRF8|ITPKB|JADE2|JAZF1|JUP|KDM1B|KDM3A|KDM4B|KLF12|KLHL42|LHX2|LIMK1|LIN28B|LMO2|LMO7|LNPEP|LPAR5|LPIN1|LPXN|LSM10|LYL1|LYPLAL1|MACROD2|MAEL|MAML3|MAP2K1|MAP4K1|MAP4K4|MAPK10|MAPK14|MARK1|MAST2|MBD4|MDM2|MED12L|MED26|MEF2A|MEF2C|METAP2|MFHAS1|MGAT3|MGAT5|MGMT|MIXL1|MKNK2|MME|MMP20|MMP7|MOB1B|MSH6|MSRA|MST1R|MTA3|MTERF4|MTMR14|MTR|MYBL1|MYEF2|MYO1E|MYO3B|NAB2|NANOS1|NANS|NCOA3|NEDD4L|NEK6|NF1|NFATC1|NFKB2|NLK|NR3C1|NRG3|OGG1|OSBPL10|OTULIN|PALD1|PANK1|PAPSS1|PARM1|PARN|PARP1|PASK|PAWR|PAX5|PBX4|PDE7A|PDE8B|PDE9A|PDGFD|PDK1|PDK3|PFKL|PFKM|PHLPP1|PHLPP2|PIGZ|PIK3CG|PIKFYVE|PIP|PKIG|PLAG1|PLCG2|PNKD|POLD4|POLR3B|POU2AF1|POU2F1|POU4F1|PPM1L|PPP1CC|PPP3CC|PRAG1|PRDX6|PRKAB1|PRKD3|PRKRA|PRPSAP2|PSIP1|PSMD9|PTK2|PTPN18|PTPN7|PTPRS|PXDNL|PXK|QPCT|RAB3GAP2|RAD17|RADX|RANBP2|RASL11A|RBM38|RCAN3|RCOR1|REL|RELB|RFC1|RITA1|RNF103|RNF135|RNF145|RNF34|RNFT2|RNGTT|ROCK2|RPRD1B|RPS6KL1|RRM2B|RTN2|S1PR2|SCRN1|SERPINA9|SERTAD2|SETD7|SGPP1|SGPP2|SIAH2|SLC15A4|SLC1A1|SLC44A5|SMAD5|SMARCB1|SMURF2|SMYD3|SNTA1|SORL1|SOX9|SPINK2|SPRED2|SSBP2|SSBP3|ST14|STAP1|STK17A|STK17B|STK39|STK40|STRAP|SUDS3|SUPT20H|SWAP70|SYK|TACC1|TAF12|TARS3|TCEA1|TCL1A|TCL1B|TEC|TERF2|TERF2IP|TFEB|TLK2|TLR6|TNFRSF10B|TNKS|TOB1|TOB2|TOX|TP53INP1|TP63|TRAF1|TRAF3IP2|TRIM32|TRIM55|TRIM9|TSPAN33|TTC3|TULP4|UBE2D2|UBE2E1|UBE2J1|UBR5|UCHL1|UGT8|UIMC1|UMODL1|USP12|USP28|USP3|USP30|USP32|USP49|USP6|UVRAG|VCPIP1|VCPKMT|VEZF1|VGLL4|VIRMA|VNN2|WDR91|WEE1|XYLT1|YEATS2|YWHAB|ZBTB34|ZBTB38|ZBTB43|ZBTB5|ZBTB8OS|ZC3H12D|ZC3H6|ZDHHC23|ZFP36L1|ZNF251|ZNF281|ZNF318|ZNF395|ZNF516|ZNF572|ZNF594|ZNF608|ZNF664|ZNF70|ZNF711|ZNF827|ZPBP2
ATATGCA_MIR448	MSigDB_C3	21	175	910	10.2221	3.08504	12	1	3.2044	0.00135346	0.053352	AFF2|AUTS2|BACH2|BCL11A|DOCK9|FAM214A|KLHL5|MEF2C|NBEA|PCDH9|PCDHGA10|PCDHGA4|PCDHGA6|PCDHGB7|RANBP2|RNGTT|SERTAD2|SH3KBP1|USP6|VEZF1|ZNF711
GSE11057_NAIVE_VS_MEMORY_CD4_TCELL_UP	MSigDB_C7	21	175	910	10.2221	3.08504	12	1	3.2044	0.00135346	0.053352	ABLIM1|ANKRD36BP2|BACH2|HEMGN|KCNQ5|MEF2A|MIR600HG|NBEA|NET1|PCED1B|PDE7A|PDE9A|PDK1|PJVK|PKIG|PLAG1|SERTAD2|STAP1|STK17A|TTC28|ZNF516
GSE22886_NAIVE_VS_IGM_MEMORY_BCELL_UP	MSigDB_C7	21	175	910	10.2221	3.08504	12	1	3.2044	0.00135346	0.053352	ADARB1|BCL7A|DGKD|IL21R|IL4R|LMO2|LRCH1|MCTP2|PCDH9|PIK3C2B|RADX|RFTN1|SIAH2|SLAMF1|SLC35E3|SLC4A8|SOBP|SORL1|SSBP2|SYT17|TSPAN13
protein-containing complex [GoID:GO:0032991; evidenceTypes:HDA|IBA|IC|IDA|IEA|IGI|IMP|IPI|ISS|NAS|TAS]	GeneOntology_CC	209	4246	910	248.017	13.0343	4.92228	0	-3.20404	0.00135515	0.0533595	ABI1|ACTR1B|AFF2|AGFG1|AGO1|AIM2|AMFR|ANAPC5|ANAPC7|APAF1|ARFGEF1|ARPC2|ASB2|ATF5|ATP10D|ATP5F1B|ATP6V1G2|ATP8A1|BCAS4|BCL10|BCL2L1|BEST4|BIRC2|BIRC3|C5|CACNA2D3|CACNB4|CAMK2D|CASC1|CASP9|CCDC102A|CCND3|CCNG2|CD19|CD40|CD79A|CD79B|CDK14|CHRNA1|CHRNA6|CLIC4|CLIP2|COL4A3|CR2|CTNNA2|CUL3|CYFIP2|DCAF12|DDB2|DEPDC5|DET1|DNAJC10|DNM1L|E2F5|EAF2|EIF2B1|ELL3|EPS15|ERCC6|EYA3|EZR|FBXO10|FBXO21|GATC|GBA3|GCHFR|GLRA3|GMPR2|GNB5|GNG7|GNG8|GRHPR|HDAC1|HDAC9|HHEX|HSD17B12|HTR3A|IFNLR1|IGHV1-69|IL23R|IL4R|ILDR1|IMP4|INTS8|IRS1|JADE2|JAZF1|JCHAIN|JUP|KCNJ1|KCNMB3|KCNMB4|KCNN4|KCNQ5|KDM1B|KDM3A|KIF26B|KIF3B|KIF5C|KLHL42|LMO2|LMO7|LSM10|MCUB|MDM2|MED12L|MED26|MEF2A|MEF2C|MKLN1|MSH6|MSI2|MST1R|MTA3|MTERF4|MYEF2|MYO1E|MYO3B|MYO9A|NCF4|NCOA3|NDE1|NEK6|NFATC1|NFKB2|NR3C1|OGG1|OTULIN|PARP1|PDK1|PDLIM2|PEX5|PFKL|PFKM|PIK3C2B|PIK3CG|POLD4|POLR3B|POU2AF1|POU2F1|POU4F1|PPP1CC|PPP3CC|PRKAB1|PRKRA|PRPSAP2|PSMD9|PXK|RAB3GAP2|RAD17|RANBP2|RASGRP3|RCOR1|REL|RELB|RFC1|RFTN1|RNF135|RPRD1B|RYR2|SEPTIN9|SESN3|SHISA8|SMAD5|SMARCB1|SMURF2|SNAP23|SNTA1|SNX2|SOX9|STAG3|STAP1|STRAP|STX10|STXBP6|SUDS3|SUN3|SUPT20H|SYK|SYNE1|TAF12|TCEA1|TCL1A|TCL1B|TCTN1|TERF2|TERF2IP|TLR6|TNKS|TOB1|TP63|TRAF1|TSPAN33|UBE2D2|UBE2E1|UBR5|UIMC1|USP28|VAMP1|VCL|VCPKMT|VEZT|VIRMA|WASF1|YEATS2|YWHAB|ZBTB8OS|ZFP36L1|ZPBP2
GSE13306_LAMINA_PROPRIA_VS_SPLEEN_TREG_UP	MSigDB_C7	22	187	910	10.923	3.18782	11.7647	1	3.20181	0.00136567	0.0535367	AMIGO2|BACH2|BTNL9|CD83|DGAT2|FAM107B|GLCCI1|INVS|KIF3B|KIF5C|MAP1LC3B|MKNK2|NLK|PCED1B|RABGAP1L|RFTN1|SESN3|SLC35D1|SMAD5|TOB1|TP53INP1|VEZF1
GSE17974_CTRL_VS_ACT_IL4_AND_ANTI_IL12_24H_CD4_TCELL_UP	MSigDB_C7	22	187	910	10.923	3.18782	11.7647	1	3.20181	0.00136567	0.0535367	ATP8A1|BACH2|CPNE5|FAM214A|GADD45A|HEG1|ITPKB|KIZ|MAP4K4|PASK|PPP3CC|RALGPS2|SNX29|SORL1|TARS3|TMEM131L|TOX|TP53INP1|TTC28|VNN2|XYLT1|ZNF711
GSE18893_TCONV_VS_TREG_24H_CULTURE_DN	MSigDB_C7	22	187	910	10.923	3.18782	11.7647	1	3.20181	0.00136567	0.0535367	ASB2|ATP8A1|BACH2|BCL6|BCL7A|CCNG2|CD1D|CD72|FCRL1|GADD45A|HDAC1|IL21R|IRAG2|RAPGEF5|RELB|RGS13|SH2B2|SORL1|SSBP2|STRBP|VPREB3|ZNF608
GSE30083_SP1_VS_SP4_THYMOCYTE_DN	MSigDB_C7	22	187	910	10.923	3.18782	11.7647	1	3.20181	0.00136567	0.0535367	ADGRG5|AMIGO2|ATP10D|C5|CCDC102A|CYB561A3|DTX1|ENDOD1|IKZF3|IL21R|INF2|LY75|MCTP2|PARN|PCED1B|PPP3CC|RIPOR2|RRM2B|SMURF2|TBC1D1|TRAF3IP2|TTC7A
REACTOME_METABOLISM_OF_AMINO_ACIDS_AND_DERIVATIVES	MSigDB_C2	5	267	910	15.596	3.79924	1.87266	0	-3.20101	0.00136946	0.0536147	GRHPR|MTR|PAPSS1|PSMD9|SLC36A4
ncRNA processing [GoID:GO:0034470; evidenceTypes:EXP|IBA|IC|IDA|IEA|IGI|IMP|ISS|NAS|TAS]	GeneOntology_BP	8	345	910	20.1521	4.30767	2.31884	0	-3.20076	0.00137068	0.0536147	AGO1|IMP4|INTS8|LIN28B|MTERF4|PARN|PRKRA|ZBTB8OS
side of membrane [GoID:GO:0098552; evidenceTypes:IBA|IC|IDA|IEA|IGI|IMP|ISS|NAS|TAS]	GeneOntology_CC	43	457	910	26.6943	4.93956	9.40919	1	3.19881	0.00137996	0.0539185	ADA|ANK1|ATP2B1|BIRC2|BLK|BTNL9|CACNB4|CD19|CD1A|CD1C|CD1D|CD22|CD40|CD79A|CD79B|CD83|CD86|CLEC2D|ENPP3|EPM2AIP1|ESYT2|EZR|FCGR2B|GNB5|GNG7|GNG8|HEG1|HIP1|ICOSLG|IGHV1-69|IL23R|JUP|LY75|MS4A1|P2RY12|PTK2|PTPN7|SLAMF1|SYK|TMEM123|TNFRSF13C|TRAF1|UMODL1
peptide biosynthetic process [GoID:GO:0043043; evidenceTypes:HDA|IBA|IC|IDA|IEA|IGI|IMP|IPI|ISS|NAS|TAS]	GeneOntology_BP	17	558	910	32.5939	5.43991	3.04659	0	-3.19789	0.00138437	0.0539247	AGO1|BANK1|DCP1B|DENR|EIF2AK3|EIF2B1|GATC|MKNK2|NANOS1|PARN|PASK|ROCK2|SLC1A1|TARS3|TOB1|ZC3H12D|ZFP36L1
MIR1244	MSigDB_C3	13	86	910	5.02343	2.16891	15.1163	1	3.19616	0.00139272	0.0541495	AGFG1|AMZ2|CEP85L|CYRIA|DCK|DCP1B|LIN28B|MYBL1|NCR3LG1|PAWR|SMURF2|TOX|TRIM9
THAP1_TARGET_GENES	MSigDB_C3	69	1632	910	95.3283	8.9645	4.22794	0	-3.196	0.00139349	0.0541495	ACSF3|ADARB1|ANAPC5|ANKRD13A|ARPC2|ATXN10|BORCS8-MEF2B|BRWD1|CAPN14|CCND3|CSK|DCK|DEF8|DNAJC14|EHD3|EIF2B1|ELOVL5|ENPP3|EPM2AIP1|ERP44|ESR2|GATC|GRHPR|HSDL1|IER2|IMP4|INVS|ITSN2|LHPP|LYPLAL1|MAP1LC3B|MAPK1IP1L|MED26|METAP2|MTERF4|NFKB2|NIPAL3|PCDH9|PHLPP1|POLR3B|POU2F1|PRDX6|PRKAB1|PTPN18|RAB14|RAD17|RANBP2|RCOR1|REEP6|RRAS2|SLC25A3|SLX4IP|SMIM14|SNX8|STK40|STX10|SUPT20H|TAPT1|TMEM131|TULP4|UBE2D2|UVRAG|VCPIP1|ZBTB34|ZBTB8OS|ZMAT3|ZNF251|ZNF281|ZNF664
cellular amide metabolic process [GoID:GO:0043603; evidenceTypes:HDA|IBA|IC|IDA|IEA|IGI|IMP|IPI|ISS|NAS|TAS]	GeneOntology_BP	33	905	910	52.8628	6.84737	3.64641	0	-3.19509	0.00139786	0.05426	ACSF3|ADA|AGO1|BANK1|CERS4|DCP1B|DENR|DGAT2|EIF2AK3|EIF2B1|ELOVL5|GATC|GBA3|HSD17B12|LNPEP|MGAT3|MKNK2|MME|NANOS1|PARN|PASK|PDK1|PDK3|ROCK2|RTN2|SLC1A1|SORL1|TARS3|TOB1|UGT8|VNN2|ZC3H12D|ZFP36L1
GSE15330_WT_VS_IKAROS_KO_MEGAKARYOCYTE_ERYTHROID_PROGENITOR_UP	MSigDB_C7	2	180	910	10.5142	3.1283	1.11111	0	-3.19448	0.00140081	0.0543153	CD40|SLC15A4
FAN_OVARY_CL6_PUTATIVE_EARLY_ATRETIC_FOLLICLE_THECAL_CELL_2	MSigDB_C8	6	293	910	17.1147	3.97655	2.04778	0	-3.19312	0.00140746	0.0544543	DDIT4|FBXO21|IER2|SYPL1|TTC3|ZFP36L1
RUBENSTEIN_SKELETAL_MUSCLE_MYELOID_CELLS	MSigDB_C8	6	293	910	17.1147	3.97655	2.04778	0	-3.19312	0.00140746	0.0544543	ARPC2|CD83|CYRIA|DUSP2|LCP1|LY86
organic substance metabolic process [GoID:GO:0071704; evidenceTypes:EXP|HDA|IBA|IC|IDA|IEA|IEP|IGI|IKR|IMP|IPI|ISA|ISS|NAS|TAS]	GeneOntology_BP	453	8510	910	497.086	14.5737	5.32315	0	-3.19132	0.00141626	0.0547352	AACS|ABI1|ACADM|ACSF3|ADA|ADARB1|ADCK2|AFF2|AGFG1|AGO1|AIM2|ALOX5AP|AMFR|AMZ2|ANAPC5|ANAPC7|ANKLE2|ANKRD13A|APAF1|ARFGEF1|ARL2BP|ASB13|ASB2|ATF5|ATP2B1|ATP5F1B|AUTS2|BACH2|BANK1|BASP1|BAZ2B|BCL10|BCL11A|BCL6|BCL7A|BICD1|BIRC2|BIRC3|BLK|BMP2K|BPNT1|BRWD1|BTNL9|C14ORF93|C17ORF99|C5|CAMK1|CAMK2D|CAMKK2|CAMP|CAPN14|CASP9|CBFA2T3|CCDC88A|CCND3|CCNG2|CD19|CD22|CD40|CD83|CD86|CDK14|CEACAM1|CERS4|CHD6|CHST9|CLGN|CNR1|COL4A3|COQ10A|CPA6|CPNE3|CREB3L4|CSK|CTPS2|CUL3|CUX1|CUX2|CYFIP2|CYP39A1|DCAF12|DCK|DCP1B|DDB2|DDHD2|DDIT4|DENND3|DENR|DET1|DGAT2|DGKD|DLG2|DNAJB2|DNAJC10|DNASE1|DNER|DNM1L|DOK7|DTX1|DUSP10|DUSP2|E2F5|EAF2|EBF1|EDEM1|EEPD1|EHD3|EIF2AK3|EIF2B1|ELF1|ELL3|ELOVL5|ENDOD1|ENPP3|ENTPD4|EPM2AIP1|EPS15|ERCC6|ERP44|ESR2|EYA3|EZR|FADS3|FAM122A|FAM20B|FAM3C|FBXO10|FBXO21|FCGR2B|FDXR|FFAR1|FLI1|FOXN3|GABARAPL2|GAD1|GADD45A|GALNT14|GAPT|GATC|GBA3|GCNT2|GDPD5|GGNBP2|GLYATL2|GMDS|GMPR2|GPR18|GRHPR|GRK5|HDAC1|HDAC9|HEG1|HHAT|HHEX|HIP1|HIP1R|HMCES|HMGN1|HMGN5|HMHB1|HS2ST1|HSBP1L1|HSD17B12|ICOSLG|IER2|IKZF3|IL23R|IL4R|IL7|IMP4|INKA1|INPP5B|INTS8|IRF8|IRS1|ITPKB|JADE2|JAZF1|JUP|KBTBD2|KDM1B|KDM3A|KDM4B|KLF12|KLHL42|LANCL1|LHX2|LIMK1|LIN28B|LMO2|LMO7|LNPEP|LPAR5|LPIN1|LPXN|LSM10|LY9|LYL1|LYPLAL1|MACROD2|MAEL|MAML3|MAP2K1|MAP4K1|MAP4K4|MAPK10|MAPK14|MARK1|MAST2|MBD4|MDM2|MED12L|MED26|MEF2A|MEF2C|METAP2|MFHAS1|MGAT3|MGAT5|MGMT|MIXL1|MKLN1|MKNK2|MME|MMP20|MMP7|MOB1B|MSH6|MSRA|MST1R|MTA3|MTERF4|MTMR12|MTMR14|MTR|MYBL1|MYEF2|MYO3B|NAB2|NANOS1|NANS|NCOA3|NEDD4L|NEK6|NF1|NFATC1|NFKB2|NLK|NR3C1|NRG3|OGG1|OSBPL10|OSBPL3|OSBPL9|OTULIN|P2RY12|PALD1|PANK1|PAPSS1|PARM1|PARN|PARP1|PASK|PAWR|PAX5|PBX4|PDE7A|PDE8B|PDE9A|PDGFD|PDK1|PDK3|PFKL|PFKM|PHLPP1|PHLPP2|PIGZ|PIK3C2B|PIK3CG|PIKFYVE|PIP|PIP4K2A|PKIG|PLAG1|PLCG2|PNKD|POLD4|POLR3B|POU2AF1|POU2F1|POU4F1|PPM1L|PPP1CC|PPP3CC|PRAG1|PRDX6|PRKAB1|PRKD3|PRKRA|PRPSAP2|PSIP1|PSMD9|PTK2|PTPN18|PTPN7|PTPRS|PXDNL|PXK|QPCT|RAB3GAP2|RAD17|RADX|RANBP2|RASL11A|RBM38|RCAN3|RCOR1|REL|RELB|RFC1|RFTN1|RITA1|RNF103|RNF135|RNF145|RNF34|RNFT2|RNGTT|ROCK2|RPRD1B|RPS6KL1|RRM2B|RTN2|S1PR2|SCRN1|SERPINA9|SERTAD2|SETD7|SGPP1|SGPP2|SIAH2|SLAMF1|SLC15A4|SLC1A1|SLC23A2|SLC26A9|SLC44A5|SMAD5|SMARCB1|SMURF2|SMYD3|SNTA1|SOGA1|SORL1|SOX9|SPINK2|SPRED2|SSBP2|SSBP3|ST14|STAP1|STK17A|STK17B|STK39|STK40|STRAP|STS|SUDS3|SUPT20H|SWAP70|SYK|TACC1|TAF12|TARS3|TCEA1|TCL1A|TCL1B|TEC|TERF2|TERF2IP|TFEB|TLK2|TLR10|TLR6|TNFRSF10B|TNKS|TOB1|TOB2|TOX|TP53INP1|TP63|TRAF1|TRAF3IP2|TRIM32|TRIM55|TRIM9|TSPAN33|TTC3|TTC7A|TULP4|UBE2D2|UBE2E1|UBE2J1|UBR5|UCHL1|UGT2B15|UGT2B17|UGT2B28|UGT8|UIMC1|UMODL1|USP12|USP28|USP3|USP30|USP32|USP49|USP6|UVRAG|VCPIP1|VCPKMT|VEZF1|VGLL4|VIRMA|VNN2|VPREB3|WDR91|WEE1|XYLT1|YEATS2|YWHAB|ZBTB34|ZBTB38|ZBTB43|ZBTB5|ZBTB8OS|ZC3H12D|ZC3H6|ZDHHC23|ZFP36L1|ZNF251|ZNF281|ZNF318|ZNF395|ZNF516|ZNF572|ZNF594|ZNF608|ZNF664|ZNF70|ZNF711|ZNF827|ZPBP2
protein kinase activity [GoID:GO:0004672; evidenceTypes:IBA|IC|IDA|IEA|IEP|IGI|IMP|ISS|NAS|TAS]	GeneOntology_MF	78	952	910	55.6082	7.01167	8.19328	1	3.19092	0.00141823	0.0547519	ABI1|ADARB1|ADCK2|BLK|BMP2K|CAMK1|CAMK2D|CAMKK2|CCDC88A|CCND3|CCNG2|CD40|CD86|CDK14|CEACAM1|CPNE3|CSK|DOK7|DUSP10|EIF2AK3|ERCC6|GADD45A|GGNBP2|GRK5|HEG1|HHEX|IL23R|INKA1|LIMK1|MAP2K1|MAP4K1|MAP4K4|MAPK10|MAPK14|MARK1|MAST2|MKNK2|MST1R|MYO3B|NAB2|NEK6|NF1|NLK|NRG3|PASK|PDGFD|PDK1|PDK3|PIK3CG|PIKFYVE|PKIG|PRAG1|PRKAB1|PRKD3|PTK2|PXK|ROCK2|RPS6KL1|SLC1A1|SMYD3|SORL1|SPRED2|STAP1|STK17A|STK17B|STK39|STK40|SYK|TCL1A|TCL1B|TEC|TLK2|TLR6|TNFRSF10B|UCHL1|UVRAG|WEE1|YWHAB
MIR9983_3P	MSigDB_C3	39	404	910	23.5984	4.65244	9.65347	1	3.1904	0.00142077	0.0547904	AUTS2|BACH2|C2ORF88|CACNB4|DAAM1|DENND10|DUSP10|EBF1|ELF1|GLCCI1|HDAC9|KLHL5|LANCL1|LHX2|LPP|MED12L|MED26|MEF2A|MME|NOL4|PALM2AKAP2|RASSF6|REL|RYR2|TASOR2|TERF2|TIAM2|TOX|UGT2B15|USP49|USP6NL|VAMP1|VGLL4|YWHAB|ZBTB34|ZFP36L1|ZMAT3|ZNF281|ZNF516
JOHNSTONE_PARVB_TARGETS_3_DN	MSigDB_C2	30	841	910	49.1245	6.6152	3.56718	0	-3.18989	0.00142326	0.0548035	BCL10|BICD1|CCDC138|CCND3|CRNDE|CUL3|DENR|HMGN5|KLHL42|LSM10|MAP1LC3B|MSH6|MYBL1|PAWR|PDK3|PRKD3|PRKRA|PSIP1|PTK2|PXK|RABGAP1L|SERTAD2|SLC35D1|SLC36A4|SMAD5|SMURF2|SUDS3|TCEA1|USP6|ZCCHC7
NFY_Q6_01	MSigDB_C3	25	224	910	13.0843	3.48477	11.1607	1	3.1897	0.00142419	0.0548035	ANAPC5|CDV3|DLG2|DOCK9|EIF2AK3|FDXR|GGNBP2|HDAC1|INVS|KDM3A|LY75|MAEL|MTMR14|MYO1E|NDE1|NOL4|PASK|RPS6KL1|RTN2|SPRED2|TP63|UVRAG|ZBTB5|ZBTB8OS|ZNF711
GSE23114_WT_VS_SLE2C1_MOUSE_PERITONEAL_CAVITY_B1A_BCELL_UP	MSigDB_C7	20	164	910	9.57956	2.98758	12.1951	1	3.18837	0.00143077	0.0549972	ABLIM1|ARPC2|ASB2|DCP1B|EHD3|EYA3|FAM107B|INVS|MAP4K1|PGBD2|PRPSAP2|PTPN18|RAB3GAP2|RALGPS2|SLC7A6|SNX30|STX10|SYBU|ZBTB38|ZNF395
ZC3H11A_TARGET_GENES	MSigDB_C3	14	488	910	28.505	5.09911	2.86885	0	-3.1864	0.00144053	0.055294	ACSF3|ANAPC5|BORCS8-MEF2B|CCDC69|CCDC88A|GATC|MKNK2|MTERF4|NCOA3|PARP1|PFKM|USP30|ZC3H6|ZNF185
translation [GoID:GO:0006412; evidenceTypes:HDA|IBA|IC|IDA|IEA|IGI|IMP|IPI|ISS|NAS|TAS]	GeneOntology_BP	16	534	910	31.192	5.32589	2.99625	0	-3.18619	0.0014416	0.055294	AGO1|BANK1|DCP1B|DENR|EIF2AK3|EIF2B1|GATC|MKNK2|NANOS1|PARN|PASK|ROCK2|TARS3|TOB1|ZC3H12D|ZFP36L1
MIR153_3P	MSigDB_C3	30	287	910	16.7642	3.93639	10.453	1	3.18384	0.00145338	0.0556257	AGO1|ANK1|AUTS2|BACH2|BEND4|CACNB4|CAMKK2|CUX1|DDIT4|DLG2|FAM214A|ITSN2|MEF2C|MTMR12|POU4F1|RALGPS2|RCOR1|RNGTT|RYR2|SERTAD2|SETD7|SLCO5A1|SORL1|TP53INP1|TPCN1|TTC28|USP28|WIPF1|XYLT1|ZBTB43
GSE11057_PBMC_VS_MEM_CD4_TCELL_UP	MSigDB_C7	22	188	910	10.9814	3.19623	11.7021	1	3.18178	0.00146375	0.0558425	AATBC|BMP2K|CACNA2D3|CCDC88A|CD180|CD19|CD1C|CD79A|CD86|CYRIA|DGAT2|FCRL1|JUP|MEF2C|P2RY12|PAX5|PCDH9|QPCT|SWAP70|SYNGR1|TCL1A|WDFY4
GSE3039_NKT_CELL_VS_B2_BCELL_UP	MSigDB_C7	22	188	910	10.9814	3.19623	11.7021	1	3.18178	0.00146375	0.0558425	ATP8A1|CCDC88A|CD1D|CD79A|CD79B|CHD6|CYRIA|EPS15|GPR18|HEMGN|JCHAIN|LANCL1|PARN|PIKFYVE|PIP4K2A|POLR3B|POU2AF1|RRAS2|SGPP1|SMAGP|TACC1|ZC3H12D
GSE36078_WT_VS_IL1R_KO_LUNG_DC_AFTER_AD5_INF_DN	MSigDB_C7	22	188	910	10.9814	3.19623	11.7021	1	3.18178	0.00146375	0.0558425	AGFG1|ANGPTL6|ASAP1|BMP2K|DUSP10|FCRL1|HSDL1|KCNMB4|MFHAS1|NEDD4L|OSBPL9|PANK1|PDK1|POU2AF1|RIPOR2|TEC|TOX|TPD52|TSPAN13|USP28|USP6NL|ZC3H6
CD40_upregulated_Burkitt_lymphoma (PMID:15331443)	SignatureDB	14	97	910	5.66596	2.30263	14.433	1	3.18105	0.00146744	0.055911	CD40|CD83|CR2|DDIT4|DUSP2|HTR3A|ICOSLG|KCNN4|MEF2C|NFKB2|SLAMF1|SYNGR2|TRAF1|ZFP36L1
GSE17721_POLYIC_VS_CPG_1H_BMDC_UP	MSigDB_C7	2	179	910	10.4557	3.1197	1.11732	0	-3.17985	0.00147351	0.0560342	CCND3|SUDS3
envelope [GoID:GO:0031975; evidenceTypes:HDA|IBA|IDA|IEA|IMP|ISS|NAS|TAS]	GeneOntology_CC	42	1089	910	63.6106	7.46403	3.85675	0	-3.17658	0.00149023	0.0565491	ACADM|AGFG1|ALOX5AP|ARL2BP|ATP5F1B|BCL2L1|BIK|BRI3BP|CNR1|COA1|COQ10A|CREB3L4|DNAJB2|DNASE1|DNM1L|DUSP2|FDXR|GCHFR|GRK5|IRAG2|LMO7|LPIN1|MCUB|NDUFAF6|NEMP1|OSBPL3|PARP1|PPP1CC|QSOX2|RANBP2|SCRN1|SLC25A27|SLC25A3|SMIM20|SORL1|SUN3|SYNE1|TNKS|UGT2B28|USP30|VAMP1|WASF1
organelle envelope [GoID:GO:0031967; evidenceTypes:HDA|IBA|IDA|IEA|IMP|ISS|NAS|TAS]	GeneOntology_CC	42	1089	910	63.6106	7.46403	3.85675	0	-3.17658	0.00149023	0.0565491	ACADM|AGFG1|ALOX5AP|ARL2BP|ATP5F1B|BCL2L1|BIK|BRI3BP|CNR1|COA1|COQ10A|CREB3L4|DNAJB2|DNASE1|DNM1L|DUSP2|FDXR|GCHFR|GRK5|IRAG2|LMO7|LPIN1|MCUB|NDUFAF6|NEMP1|OSBPL3|PARP1|PPP1CC|QSOX2|RANBP2|SCRN1|SLC25A27|SLC25A3|SMIM20|SORL1|SUN3|SYNE1|TNKS|UGT2B28|USP30|VAMP1|WASF1
GOBERT_OLIGODENDROCYTE_DIFFERENTIATION_DN	MSigDB_C2	78	954	910	55.725	7.01855	8.1761	1	3.17417	0.00150266	0.05696	ABI1|ABLIM1|ACY3|ASAP1|ATP6V1G2|ATP8A1|BAZ2B|BFSP2|BRI3BP|CAMK2D|CCNG2|CD82|CDV3|CERS4|COQ10A|CYFIP2|CYP39A1|DGAT2|DHRS1|DNER|DOCK9|DUSP10|ELF1|EYA3|EZR|FBXO10|GNG7|HDAC9|HIP1R|INVS|IRS1|KANK1|KATNAL1|KLHL5|LHPP|LSAMP|MAP1LC3B|MARK1|MGAT3|MICAL3|MSI2|NEDD4L|NFKB2|NIPAL3|OSBPL9|PARM1|PDE9A|PDK1|PDLIM2|PEX5|PKIG|PPM1L|PRAG1|QPCT|RAB3GAP2|RABGAP1L|RALGPS2|RTN2|SESN3|SLC15A2|SLC15A4|SLC1A1|SLC25A27|SMIM14|SNX30|SOGA1|SORL1|SYNE1|SYNGR1|TBC1D22A|TFEB|TLK2|TMEM108|TP53INP1|TULP4|UGT8|USP6NL|WASF1
TCCAGAG_MIR518C	MSigDB_C3	16	119	910	6.95102	2.54861	13.4454	1	3.17363	0.00150543	0.0570044	AGO1|BACH2|CUX2|GAD1|GRK5|HMGN1|IQCB1|MED12L|MKLN1|NCF4|PCDH9|PCDHGA10|PCDHGA4|PCDHGA6|PCDHGB7|SMURF2
MIR130A_5P	MSigDB_C3	29	275	910	16.0633	3.85473	10.5455	1	3.17239	0.00151191	0.0571888	ABLIM1|AUTS2|CD86|CLEC2D|CNR1|CUL3|DAAM1|DIP2C|DNAJC14|GATC|KDM4B|KIAA1549L|KLF12|LPP|MEF2A|MGAT5|MME|NLK|NRG3|RALGPS2|SESN3|SH3KBP1|SLC1A1|SLC44A5|STAP1|TOB2|UBE2D2|USP12|WDR91
MIR144_3P	MSigDB_C3	42	446	910	26.0517	4.88152	9.41704	1	3.16787	0.00153558	0.0580222	ABI1|ATP2B1|BACH2|BAZ2B|CCDC88A|CCNG2|CDV3|EBF1|FGD6|FSBP|GLCCI1|IL7|MAML3|MARK1|MED12L|MEF2A|MSI2|MYBL1|MYEF2|MYO1E|NEK6|NF1|NLK|PANK1|PIKFYVE|PRKD3|PRKRA|REL|SGPP1|SLC12A2|SLC1A1|SLC25A3|SLC44A5|SOBP|UBE2D2|WEE1|XYLT1|ZBTB34|ZC3H6|ZFAND4|ZNF827|ZPBP2
GSE11057_NAIVE_VS_CENT_MEMORY_CD4_TCELL_UP	MSigDB_C7	20	165	910	9.63797	2.99658	12.1212	1	3.16682	0.00154118	0.0581103	ABLIM1|ANKRD36BP2|COBLL1|HEMGN|HSBP1L1|NBEA|NET1|PCED1B|PDE7A|PDK1|PJVK|PKIG|PLAG1|PRKD3|RIPOR2|SERTAD2|STK17A|TPCN1|TTC28|VNN2
SCHERER_PBMC_APSV_WETVAX_AGE_18_32YO_5_TO_7DY_DN	MSigDB_C7	20	165	910	9.63797	2.99658	12.1212	1	3.16682	0.00154118	0.0581103	ABLIM1|ALOX5AP|CCDC107|CD19|CD1C|CD79B|CLIC4|CYFIP2|DGKD|GRAP|ITPKB|KCNN4|MS4A1|PASK|PCED1B|SORL1|TCL1A|TPD52|TTC3|TTC9
MIR3119	MSigDB_C3	32	314	910	18.3414	4.11376	10.1911	1	3.16347	0.001559	0.0586505	AMFR|BAZ2B|BRWD1|CALML4|ENTPD4|FOXN3|HDAC9|IKZF3|ILDR2|KCNN3|KIF3B|LONRF1|MAPK10|MEF2A|MFHAS1|MOB1B|MTMR12|MYO9A|NBEA|NF1|NOL4|PAX5|PDE8B|RAB14|ROCK2|SETBP1|SGPP1|SLC4A8|STRBP|WIPF1|ZBTB44|ZNF385B
GSE33425_CD161_HIGH_VS_NEG_CD8_TCELL_UP	MSigDB_C7	21	177	910	10.3389	3.10242	11.8644	1	3.16289	0.0015621	0.0586505	ADA|BCL6|CD72|CSK|CUX2|GAD1|GADD45A|HDAC1|HHEX|IER2|IRF8|ITPKB|MEF2C|PARP1|PDE7A|PXK|RFC1|RNGTT|SORL1|SSBP2|TBC1D1
GSE6259_DEC205_POS_DC_VS_CD8_TCELL_UP	MSigDB_C7	21	177	910	10.3389	3.10242	11.8644	1	3.16289	0.0015621	0.0586505	ADA|BLK|CSK|CYP39A1|DOK3|FCRLA|GABARAPL2|ILDR1|IRAG2|LMO2|MAP4K1|MS4A1|PLEKHF2|POLD4|PRPSAP2|SMAGP|SMIM14|SSBP3|TPD52|TRAF1|TSPAN13
GSE16450_IMMATURE_VS_MATURE_NEURON_CELL_LINE_UP	MSigDB_C7	22	189	910	11.0399	3.20461	11.6402	1	3.16183	0.0015678	0.0587404	ABLIM1|CCNG2|ENTPD4|GPR18|GRAP|HSBP1L1|IRAG2|NF1|P2RY8|PBX4|PDK3|RABGAP1L|RALGPS2|RASSF6|RIPOR2|RNF103|SORL1|STK17B|TXNDC16|USP3|VAMP1|VNN2
GSE39556_UNTREATED_VS_3H_POLYIC_INJ_MOUSE_CD8A_DC_DN	MSigDB_C7	22	189	910	11.0399	3.20461	11.6402	1	3.16183	0.0015678	0.0587404	ABLIM1|ADA|ALOX5AP|BAZ2B|BCL11A|EDEM1|GADD45A|HHEX|HMHB1|JADE2|LMO2|MAP4K4|MEF2C|NR3C1|PDE9A|PPP3CC|SIAH2|SORL1|SPINK2|SYNGR1|TMCC1|TRAF3IP2
Cytoskeleton	UniProt-Keyword	87	1088	910	63.5522	7.46086	7.99632	1	3.15993	0.00157809	0.0590639	ABI1|ABLIM1|ACTR1B|ANAPC5|ANAPC7|ANK1|ARL2BP|ARPC2|ATF5|AUTS2|BCL2L1|BFSP2|CCDC28B|CCDC69|CCDC88A|CEP126|CEP135|CEP85L|CFAP251|CLIC4|CLIP2|CTNNA2|CUL3|DAAM1|DCAF12|DOCK2|EML6|EZR|FGD6|INVS|IQCB1|IQCD|IRAG2|JUP|KATNAL1|KIF26B|KIF3B|KIF5C|KIZ|KLHL42|KLHL5|LCP1|LIMK1|MAP1LC3B|MAP2K1|MARCKSL1|MARK1|MAST2|MICAL3|MPRIP|MYO1E|MYO3B|NDE1|NEK6|NR3C1|OSBPL10|PDLIM2|PPP1CC|PTK2|PTPN7|RELB|RHOF|RIPOR2|RITA1|RMDN1|ROCK2|RTN2|SDCCAG8|SEPTIN9|SH3KBP1|SNTA1|SWAP70|SYBU|SYNE1|TACC1|TAPT1|TCTN1|TEC|TLK2|TMOD2|TNKS|TRIM9|TTC28|VCL|WASF1|WIPF1|ZNF185
Newman(PMID: 25822800)_CIBERSORT-SuppT1 Plasma cells	PAPER	8	39	910	2.27807	1.46279	20.5128	1	3.15585	0.00160031	0.0597695	CD79A|EAF2|GNG7|PDK1|RASGRP3|RGS13|TMEM156|UGT2B17
Plasma_cell_Newman (PMID:25822800)	SignatureDB	8	39	910	2.27807	1.46279	20.5128	1	3.15585	0.00160031	0.0597695	CD79A|EAF2|GNG7|PDK1|RASGRP3|RGS13|TMEM156|UGT2B17
GOBERT_OLIGODENDROCYTE_DIFFERENTIATION_UP	MSigDB_C2	17	553	910	32.3018	5.41639	3.07414	0	-3.15174	0.001623	0.0603634	CCND3|FMNL3|HMGN5|LIMK1|MEF2C|MSH6|MYBL1|NANOS1|NEMP1|NET1|OSBPL3|PASK|PAWR|SNX22|SPRED2|STK17B|WEE1
MIR548AU_3P	MSigDB_C3	19	154	910	8.99544	2.896	12.3377	1	3.1518	0.00162268	0.0603634	CADPS|E2F5|FAM167A|FAM81A|FGD6|FOXN3|JADE2|JAZF1|LHX2|LIN28B|PARN|PKHD1L1|RALGPS2|SLC25A27|SMIM20|SNX30|SOGA1|STK17A|TOX
VEGF_A_UP.V1_UP	MSigDB_C6	19	154	910	8.99544	2.896	12.3377	1	3.1518	0.00162268	0.0603634	ADARB1|CAMP|CD19|CD79A|CHRNA1|CLIP2|DDIT4|DENND3|DLG2|FCGR2B|HMCES|LHX2|MGAT5|NFKB2|RELB|SLC12A2|SPINK2|TCL1A|TRAF1
MORI_IMMATURE_B_LYMPHOCYTE_UP	MSigDB_C2	9	48	910	2.80377	1.62235	18.75	1	3.15141	0.00162486	0.0603695	BIRC3|CD72|CD83|DTX1|GGA2|LAT2|MS4A1|PIP4K2A|PXK
chr17p13	MSigDB_C1	2	177	910	10.3389	3.10242	1.12994	0	-3.15046	0.00163014	0.0604394	USP6|ZNF594
VECCHI_GASTRIC_CANCER_EARLY_DN	MSigDB_C2	32	315	910	18.3998	4.12017	10.1587	1	3.14848	0.00164121	0.0607864	ADA|CD79A|CEP85L|DNER|EBF1|FAM214A|GCNT2|GNG7|HMGN5|JCHAIN|KIF5C|LY9|METTL7A|NR3C1|PALM2AKAP2|PBLD|PCDH9|PDGFD|PIK3CG|POU2AF1|PRKD3|RGS13|SETBP1|SLC36A4|SOBP|SPINK2|STAP1|TMED6|UBE2J1|UGT2B15|UGT2B17|ZNF385B
GSE37301_HEMATOPOIETIC_STEM_CELL_VS_CD4_TCELL_UP	MSigDB_C7	20	166	910	9.69639	3.00554	12.0482	1	3.14537	0.00165874	0.0613718	BCL2L1|CAMP|CD83|CYFIP2|EAF2|EDEM1|FAM20B|FCGR2B|IRF8|NF1|OSBPL3|PHLPP2|PIK3AP1|PIK3CG|PLCG2|RAPGEF5|SLC16A6|UBE2J1|VCL|WEE1
nucleotide-binding domain, leucine rich repeat containing receptor signaling pathway [GoID:GO:0035872; evidenceTypes:IBA|IDA|IEA|IMP|ISS|TAS]	GeneOntology_BP	6	23	910	1.34348	1.12393	26.087	1	3.14326	0.00167077	0.0617524	BIRC2|BIRC3|OTULIN|RNF34|SLC15A2|SLC15A4
ALCALAY_AML_BY_NPM1_LOCALIZATION_DN	MSigDB_C2	21	178	910	10.3973	3.11107	11.7978	1	3.14229	0.00167631	0.0617647	ANK1|ATP8A1|BANK1|CRHBP|CYFIP2|DAAM1|ENDOD1|GNB5|GNG7|HDAC9|LY86|OGG1|PALM2AKAP2|PITPNC1|POU4F1|SEPTIN9|SORL1|STAP1|SYNGR1|TSPAN13|WASF1
ASH1L_TARGET_GENES	MSigDB_C3	48	1206	910	70.4448	7.82299	3.9801	0	-3.14267	0.00167417	0.0617647	ANAPC5|ATP5F1B|ATP8A1|BCL2L1|BCL6|CHD6|CREB3L4|DEF8|DENR|DGAT2|DUSP10|EIF2AK3|EIF2AK3-DT|ERP44|FGD6|GLCCI1|GPR137C|INPP5B|INVS|JUP|KDM4B|KLHL6|MPRIP|MTMR12|MTR|NEMP1|NIPAL3|NLK|OSBPL9|PASK|PLEKHA8|PNKD|PSIP1|REEP6|RFC1|RITA1|RNF34|RNFT2|SERTAD2|SMYD3|STK40|TASOR2|TXNDC16|UIMC1|UVRAG|VEZT|ZBED5-AS1|ZBTB5
GSE5455_HEALTHY_VS_TUMOR_BEARING_MOUSE_SPLEEN_MONOCYTE_24H_INCUBATION_DN	MSigDB_C7	21	178	910	10.3973	3.11107	11.7978	1	3.14229	0.00167631	0.0617647	ASAP1|BMP2K|CD79B|CD83|CDV3|COBLL1|CSK|EHD3|ENDOD1|GALNT14|GFOD1|HGSNAT|HMCES|NANOS1|SLC12A2|SLC12A8|STK39|SYNGR2|SYPL1|TAF12|ZC3H12D
GSE4984_LPS_VS_VEHICLE_CTRL_TREATED_DC_DN	MSigDB_C7	22	190	910	11.0983	3.21298	11.5789	1	3.14198	0.0016781	0.0617664	AIM2|ALOX5AP|ASAP1|AUTS2|BAZ2B|BICD1|CD82|DCP1B|DENND3|EPS15|GGA2|KATNAL1|MICAL3|NEK6|NF1|NR3C1|SMAD5|SNX30|STK39|SYNE1|TOX|WEE1
ASC_plasma_cell_high (PMID:27525369)	SignatureDB	14	483	910	28.213	5.07376	2.89855	0	-3.13754	0.00170373	0.0626451	CALML4|COA1|DEF8|EAF2|IMP4|JCHAIN|KLHL5|NET1|PKHD1L1|SLC25A3|TP53INP1|UBE2E1|UBE2J1|ZBTB8OS
GAVIN_IL2_RESPONSIVE_FOXP3_TARGETS_UP	MSigDB_C2	5	16	910	0.934591	0.937631	31.25	1	3.13651	0.0017097	0.062735	KIF3B|MCUB|ST14|SYPL1|ZNF608
NFkB_Up_K1106 (PMID:15671525)	SignatureDB	5	16	910	0.934591	0.937631	31.25	1	3.13651	0.0017097	0.062735	CD83|CR2|DUSP2|RFTN1|TRAF1
SHEDDEN_LUNG_CANCER_POOR_SURVIVAL_A6	MSigDB_C2	12	436	910	25.4676	4.82808	2.75229	0	-3.13437	0.00172221	0.0630887	ANKLE2|ATP2B1|DCK|DNM1L|MSH6|MUC16|MYBL1|NEMP1|PAWR|UGT8|WASF1|YEATS2
LET_7C_3P	MSigDB_C3	47	517	910	30.199	5.24339	9.09091	1	3.13426	0.00172289	0.0630887	ABTB2|AMIGO2|ARFGEF1|AUTS2|BACH2|BCL11A|BCL7A|CACNB4|CAMK2D|CUL3|CUX1|CYFIP2|DIP2C|DNM1L|DOCK9|EBF1|ELOVL5|FBXO21|FLI1|FMNL3|HMGN1|JADE2|JAZF1|LRCH1|LRRC4|MAML3|MEF2C|MOB1B|MYBL1|NBEA|NEDD4L|NLK|NR3C1|PALD1|PDK1|POF1B|PPP1CC|PTPRS|RRM2B|SCRN1|SERTAD2|SETBP1|TP63|UBR5|USP12|VCPIP1|ZBTB44
MIR1233_5P	MSigDB_C3	13	88	910	5.14025	2.19385	14.7727	1	3.13379	0.00172566	0.063125	ANK1|CHST9|GCSAM|LPP|MARCKSL1|MEF2A|MYO3B|PBX4|PIKFYVE|RPRD1B|UGT8|ZNF106|ZNF318
BIOCARTA_BCR_PATHWAY	MSigDB_C2	7	31	910	1.81077	1.3045	22.5806	1	3.13264	0.00173239	0.0631762	CD79A|CD79B|MAP2K1|MAPK14|NFATC1|PPP3CC|SYK
PID_CD40_PATHWAY	MSigDB_C2	7	31	910	1.81077	1.3045	22.5806	1	3.13264	0.00173239	0.0631762	BCL2L1|BIRC2|BIRC3|CD40|MAPK10|MAPK14|TRAF1
HOWARD_PBMC_INACT_MONOV_INFLUENZA_A_INDONESIA_05_2005_H5N1_AGE_19_39YO_AS03_ADJUVANT_VS_BUFFER_1DY_UP	MSigDB_C7	8	339	910	19.8017	4.27088	2.35988	0	-3.13285	0.00173118	0.0631762	AIM2|ATF5|BCL6|LMO2|LRRC4|P2RY12|PKHD1L1|TDRD6
GSE4590_SMALL_VS_VPREB_POS_LARGE_PRE_BCELL_UP	MSigDB_C7	19	155	910	9.05385	2.90529	12.2581	1	3.12953	0.00175087	0.0637847	AIM2|BAZ2B|BRWD1|CUX1|GGA2|IQCB1|KATNAL1|MAP4K4|NF1|NR3C1|PDK1|PITPNC1|PLAG1|SLC12A2|SNX30|TERF2|VEZF1|WDFY4|XKRX
ZHONG_PFC_C1_OPC	MSigDB_C8	4	234	910	13.6684	3.56055	1.7094	0	-3.12908	0.00175352	0.0638159	CEP135|HMGN5|HS2ST1|RNFT2
MORF_PTPN11	MSigDB_C4	0	105	910	6.13326	2.39509	0	0	-3.12773	0.00176162	0.0639797
VAN_DEN_BIGGELAAR_PBMC_PREVNAR_9MO_INFANT_STIMULATED_VS_UNSTIMULATED_9MO_UP	MSigDB_C7	0	105	910	6.13326	2.39509	0	0	-3.12773	0.00176162	0.0639797
mast cell activation [GoID:GO:0045576; evidenceTypes:IBA|IDA|IEA|IMP|ISS|NAS|TAS]	GeneOntology_BP	10	58	910	3.38789	1.78279	17.2414	1	3.12527	0.00177643	0.0644518	BLK|CNR1|ENPP3|FCGR2B|IL4R|LAT2|MILR1|PIK3CG|SNAP23|SYK
ACATTCC_MIR1_MIR206	MSigDB_C3	29	278	910	16.2385	3.87532	10.4317	1	3.12415	0.00178318	0.0645889	AGO1|BACH2|BCL7A|BICD1|BPNT1|CDK14|COL4A3|DAAM1|E2F5|HMGN1|MYO1E|NCOA3|PHLPP2|RNF145|RNGTT|SETBP1|SLC7A6|SMARCB1|SMIM14|SNX2|SOGA1|TMCC1|TMOD2|UBR5|VEZF1|VGLL4|ZFP36L1|ZMAT3|ZNF827
GSE14699_NAIVE_VS_ACT_CD8_TCELL_DN	MSigDB_C7	20	167	910	9.7548	3.01449	11.976	1	3.12404	0.00178384	0.0645889	ADGRG5|BAZ2B|CD72|CUX1|ELOVL5|FAM3C|KBTBD11|KIZ|MTR|NEDD4L|PDK1|POU2F1|RALGPS2|RRAS2|SSBP2|TASOR2|TTC28|TTC3|USP28|XKRX
ODONNELL_TARGETS_OF_MYC_AND_TFRC_UP	MSigDB_C2	12	78	910	4.55613	2.06611	15.3846	1	3.1215	0.00179935	0.0646162	BTNL9|CD72|IL4R|LMO2|POLD4|STK17B|SYT17|TMEM156|TP53INP1|UBR5-AS1|ZMAT3|ZNF594
REACTOME_RUNX1_REGULATES_TRANSCRIPTION_OF_GENES_INVOLVED_IN_BCR_SIGNALING	MSigDB_C2	3	5	910	0.29206	0.524337	60	1	3.11857	0.00181731	0.0646162	BLK|ELF1|PAX5
ROSS_ACUTE_MYELOID_LEUKEMIA_CBF	MSigDB_C2	12	78	910	4.55613	2.06611	15.3846	1	3.1215	0.00179935	0.0646162	ADARB1|CCND3|CLIP2|DUSP2|GALNT14|KDM4B|LAT2|MKNK2|OGG1|POU4F1|SYNGR1|WIPF1
MIR6833_3P	MSigDB_C3	33	330	910	19.2759	4.21505	10	1	3.11904	0.00181442	0.0646162	ATP8A1|AUTS2|BCL11A|CALML4|CCDC88A|CEP85L|CNR1|CUL3|DCP1B|KIAA1549L|KLHL5|LPP|LSAMP|MARK1|MEF2A|MOB1B|MSI2|MYO3B|NEDD4L|NF1|PALM2AKAP2|PDK3|PHLPP1|PPM1L|SLC4A8|SMIM14|SOBP|STRBP|TOB2|TRIM9|ZFP36L1|ZNF594|ZNF711
MIR7162_3P	MSigDB_C3	22	191	910	11.1567	3.22132	11.5183	1	3.12222	0.00179494	0.0646162	BACH2|CDV3|CYRIA|DET1|ERCC6|FMNL3|HIP1|IKZF3|IRS1|KLHL6|LPP|MEF2C|MFHAS1|MSI2|MTMR12|PAX5|PBX4|RPRD1B|SLC26A9|SOGA1|USP3|UVRAG
GSE26343_UNSTIM_VS_LPS_STIM_MACROPHAGE_DN	MSigDB_C7	22	191	910	11.1567	3.22132	11.5183	1	3.12222	0.00179494	0.0646162	BAZ2B|CCNG2|CYFIP2|DEPDC5|DOCK2|EPS15|FAM107B|HDAC9|LANCL1|LPXN|LYL1|MAPK14|MSH6|NR3C1|PANK1|PARN|PDE7A|PDE8B|PHLPP1|PIK3AP1|TNKS|TTC12
GSE29618_PRE_VS_DAY7_FLU_VACCINE_PDC_DN	MSigDB_C7	22	191	910	11.1567	3.22132	11.5183	1	3.12222	0.00179494	0.0646162	ABCA6|APAF1|BCL11A|BMP2K|CYFIP2|DCK|EAF2|EIF2B1|HDAC1|HGSNAT|IL4R|KLF12|MEF2A|MYEF2|PASK|PIP4K2A|RCAN3|RGS7|STRAP|SYK|TAF12|TERF2IP
GSE30971_WBP7_HET_VS_KO_MACROPHAGE_2H_LPS_STIM_DN	MSigDB_C7	22	191	910	11.1567	3.22132	11.5183	1	3.12222	0.00179494	0.0646162	ABTB2|AGFG1|ANKLE2|BASP1|CLGN|GADD45A|HDAC9|IL4R|IL7|KANK1|LMO2|MAP4K4|MCTP2|NEDD4L|PIK3AP1|PIKFYVE|SLAMF1|SYT17|TRAF1|TRAF3IP2|USP12|VNN2
Mi-2_NuRD-MTA3 complex	CORUM	3	5	910	0.29206	0.524337	60	1	3.11857	0.00181731	0.0646162	BCL6|HDAC1|MTA3
Mi2_NuRD-BCL6-MTA3 complex	CORUM	3	5	910	0.29206	0.524337	60	1	3.11857	0.00181731	0.0646162	BCL6|HDAC1|MTA3
endogenous lipid antigen binding [GoID:GO:0030883; evidenceTypes:IBA]	GeneOntology_MF	3	5	910	0.29206	0.524337	60	1	3.11857	0.00181731	0.0646162	CD1A|CD1C|CD1D
exogenous lipid antigen binding [GoID:GO:0030884; evidenceTypes:IBA]	GeneOntology_MF	3	5	910	0.29206	0.524337	60	1	3.11857	0.00181731	0.0646162	CD1A|CD1C|CD1D
lipid antigen binding [GoID:GO:0030882; evidenceTypes:IBA]	GeneOntology_MF	3	5	910	0.29206	0.524337	60	1	3.11857	0.00181731	0.0646162	CD1A|CD1C|CD1D
antigen processing and presentation, endogenous lipid antigen via MHC class Ib [GoID:GO:0048006; evidenceTypes:IBA]	GeneOntology_BP	3	5	910	0.29206	0.524337	60	1	3.11857	0.00181731	0.0646162	CD1A|CD1C|CD1D
organonitrogen compound biosynthetic process [GoID:GO:1901566; evidenceTypes:HDA|IBA|IC|IDA|IEA|IGI|IMP|IPI|ISS|NAS|TAS]	GeneOntology_BP	55	1343	910	78.4473	8.21594	4.09531	0	-3.12071	0.00180413	0.0646162	ACADM|ACSF3|ADA|AGO1|ARFGEF1|ATP5F1B|BANK1|CERS4|CHST9|CTPS2|DCK|DCP1B|DENR|EIF2AK3|EIF2B1|ELOVL5|FAM20B|GAD1|GALNT14|GATC|GCNT2|HHAT|HS2ST1|HSD17B12|MGAT3|MGAT5|MKNK2|MTR|NANOS1|PANK1|PAPSS1|PARN|PARP1|PASK|PAWR|PDK1|PDK3|PIGZ|PPM1L|PRKD3|PRPSAP2|RAB3GAP2|ROCK2|SGPP1|SGPP2|SLC1A1|SLC44A5|TARS3|TOB1|UBE2J1|UGT8|XYLT1|ZC3H12D|ZDHHC23|ZFP36L1
positive regulation of neurotrophin TRK receptor signaling pathway [GoID:GO:0051388; evidenceTypes:IEA|ISS]	GeneOntology_BP	3	5	910	0.29206	0.524337	60	1	3.11857	0.00181731	0.0646162	CYFIP2|TMEM108|WASF1
response to calcium ion [GoID:GO:0051592; evidenceTypes:IBA|IDA|IEA|IEP|IMP|IPI|ISS|TAS]	GeneOntology_BP	15	110	910	6.42532	2.45105	13.6364	1	3.11971	0.0018103	0.0646162	ALOX5AP|CAMK2D|CLIC4|CPNE3|CPNE5|CRHBP|ITPKB|KCNMB3|KCNMB4|MEF2A|MEF2C|PLCG2|RASAL1|RYR2|SYT17
Glutamine_Glucose_starve_both_down (PMID:12101249)	SignatureDB	38	396	910	23.1311	4.60736	9.59596	1	3.12015	0.00180759	0.0646162	ADA|ARL2BP|ATF5|BASP1|BCL6|BCL7A|CAMK1|CD22|CD40|CUX1|DAAM1|EPS15|GMDS|IL4R|IRAG2|LANCL1|LY86|MS4A1|PFKM|PIK3CG|POLD4|POU2AF1|PTPN18|RAB14|RASGRP3|RELB|RGS13|RTN2|S1PR2|SEL1L3|SIT1|SSTR2|TBC1D1|TCL1A|TMEM131|UBE2J1|UCHL1|ZFP36L1
ATCTTGC_MIR31	MSigDB_C3	11	68	910	3.97201	1.92974	16.1765	1	3.1174	0.00182452	0.0646324	BACH2|CADPS|DAAM1|DIP2C|IGSF22|MPRIP|SNX22|TACC1|TULP4|UBE2E1|ZFP36L1
ZFHX3_TARGET_GENES	MSigDB_C3	58	1402	910	81.8936	8.37706	4.13695	0	-3.11673	0.00182867	0.0646324	ACADM|ANAPC5|ANKRD13A|ARMH3|ARPC2|ATF5|ATP5F1B|ATP8A1|BCL2L1|BCL6|BORCS8-MEF2B|BPNT1|CASP9|CCND3|CUX1|DGAT2|DIP2C|DLG2|EIF2AK3|EIF2AK3-DT|IKZF3|IMP4|LNPEP|LPXN|MAPK10|MICAL3|MKLN1|MTMR12|MTR|MYO9A|NLK|NRG3|PANK1|PAWR|PHLPP2|PIK3C2B|PPM1L|PSIP1|RAD17|RHOF|RNF145|RNFT2|RPRD1B|SDCCAG8|SLC12A8|SLX4IP|SNX30|SNX8|SUGCT|TACC1|TAF12|TPD52|TRAF3IP2|UIMC1|USP49|ZBED5-AS1|ZBTB5|ZCCHC7
calcium-activated potassium channel activity [GoID:GO:0015269; evidenceTypes:IBA|IDA|IEA|IMP|TAS]	GeneOntology_MF	4	10	910	0.58412	0.741406	40	1	3.11683	0.00182806	0.0646324	KCNMB3|KCNMB4|KCNN3|KCNN4
lipopeptide binding [GoID:GO:0071723; evidenceTypes:IBA|IDA]	GeneOntology_MF	4	10	910	0.58412	0.741406	40	1	3.11683	0.00182806	0.0646324	CD1A|CD1C|CD1D|TLR6
positive regulation of protein localization to endosome [GoID:GO:1905668; evidenceTypes:IDA|IEA|IGI|IMP|ISS]	GeneOntology_BP	4	10	910	0.58412	0.741406	40	1	3.11683	0.00182806	0.0646324	EZR|MGAT3|ROCK2|SORL1
Symport	UniProt-Keyword	11	68	910	3.97201	1.92974	16.1765	1	3.1174	0.00182452	0.0646324	SLC12A2|SLC12A3|SLC12A8|SLC15A2|SLC15A4|SLC16A6|SLC1A1|SLC23A2|SLC25A3|SLC36A4|SLC6A16
cellular aromatic compound metabolic process [GoID:GO:0006725; evidenceTypes:EXP|IBA|IC|IDA|IEA|IGI|IKR|IMP|IPI|ISA|ISS|NAS|TAS]	GeneOntology_BP	230	4601	910	268.753	13.3541	4.99891	0	-3.11108	0.00186405	0.0656938	ACSF3|ADA|ADARB1|AFF2|AGO1|AIM2|ARL2BP|ATF5|ATP5F1B|AUTS2|BACH2|BASP1|BAZ2B|BCL10|BCL11A|BCL6|BCL7A|BICD1|BIRC2|BPNT1|BRWD1|CAMK1|CAMK2D|CAMKK2|CBFA2T3|CCND3|CD40|CD86|CDK14|CHD6|CREB3L4|CTPS2|CUL3|CUX1|CUX2|DCK|DCP1B|DDB2|DDIT4|DGAT2|DLG2|DNASE1|DTX1|E2F5|EAF2|EBF1|EEPD1|EIF2AK3|ELF1|ELL3|ELOVL5|ENDOD1|ENPP3|ENTPD4|ERCC6|ESR2|EYA3|EZR|FLI1|FOXN3|GADD45A|GATC|GMDS|GMPR2|HDAC1|HDAC9|HHEX|HMCES|HMGN1|HMGN5|HSBP1L1|HSD17B12|IER2|IKZF3|IMP4|INTS8|IRF8|JAZF1|JUP|KDM1B|KDM3A|KLF12|LHX2|LIN28B|LMO2|LMO7|LPAR5|LPIN1|LPXN|LSM10|LYL1|MACROD2|MAEL|MAML3|MAP2K1|MAPK10|MAPK14|MBD4|MDM2|MED12L|MED26|MEF2A|MEF2C|MGMT|MIXL1|MSH6|MTA3|MTERF4|MTR|MYBL1|MYEF2|NAB2|NANOS1|NANS|NCOA3|NFATC1|NFKB2|NLK|NR3C1|OGG1|OTULIN|PANK1|PAPSS1|PARM1|PARN|PARP1|PAWR|PAX5|PBX4|PDE7A|PDE8B|PDE9A|PDK1|PDK3|PFKL|PFKM|PKIG|PLAG1|PLCG2|PNKD|POLD4|POLR3B|POU2AF1|POU2F1|POU4F1|PRDX6|PRKRA|PRPSAP2|PSIP1|PSMD9|PXDNL|RAD17|RADX|RASL11A|RBM38|RCOR1|REL|RELB|RFC1|RITA1|RNGTT|ROCK2|RPRD1B|RRM2B|SERTAD2|SETD7|SIAH2|SLC15A4|SLC1A1|SMAD5|SMARCB1|SMURF2|SMYD3|SOX9|SSBP2|SSBP3|STRAP|SUDS3|SUPT20H|SWAP70|SYK|TACC1|TAF12|TARS3|TCEA1|TERF2|TERF2IP|TFEB|TLR6|TNKS|TOB1|TOB2|TOX|TP53INP1|TP63|TRAF1|TRAF3IP2|TRIM32|UBR5|UIMC1|USP28|USP3|USP49|UVRAG|VCPIP1|VEZF1|VGLL4|VIRMA|YEATS2|YWHAB|ZBTB34|ZBTB38|ZBTB43|ZBTB5|ZBTB8OS|ZC3H12D|ZC3H6|ZFP36L1|ZNF251|ZNF281|ZNF318|ZNF395|ZNF516|ZNF572|ZNF594|ZNF608|ZNF664|ZNF70|ZNF711|ZNF827
organic cyclic compound metabolic process [GoID:GO:1901360; evidenceTypes:EXP|IBA|IC|IDA|IEA|IGI|IKR|IMP|IPI|ISA|ISS|NAS|TAS]	GeneOntology_BP	239	4762	910	278.158	13.4857	5.0189	0	-3.11105	0.00186424	0.0656938	ACSF3|ADA|ADARB1|AFF2|AGO1|AIM2|ARL2BP|ATF5|ATP5F1B|AUTS2|BACH2|BASP1|BAZ2B|BCL10|BCL11A|BCL6|BCL7A|BICD1|BIRC2|BPNT1|BRWD1|CAMK1|CAMK2D|CAMKK2|CBFA2T3|CCND3|CD40|CD86|CDK14|CHD6|CREB3L4|CTPS2|CUL3|CUX1|CUX2|CYP39A1|DCK|DCP1B|DDB2|DDIT4|DGAT2|DLG2|DNASE1|DTX1|E2F5|EAF2|EBF1|EEPD1|EIF2AK3|ELF1|ELL3|ELOVL5|ENDOD1|ENPP3|ENTPD4|ERCC6|ESR2|EYA3|EZR|FDXR|FLI1|FOXN3|GADD45A|GATC|GMDS|GMPR2|HDAC1|HDAC9|HHEX|HMCES|HMGN1|HMGN5|HSBP1L1|HSD17B12|IER2|IKZF3|IMP4|INTS8|IRF8|JAZF1|JUP|KDM1B|KDM3A|KLF12|LHX2|LIN28B|LMO2|LMO7|LPAR5|LPIN1|LPXN|LSM10|LYL1|MACROD2|MAEL|MAML3|MAP2K1|MAPK10|MAPK14|MBD4|MDM2|MED12L|MED26|MEF2A|MEF2C|MGMT|MIXL1|MME|MSH6|MTA3|MTERF4|MTR|MYBL1|MYEF2|NAB2|NANOS1|NANS|NCOA3|NFATC1|NFKB2|NLK|NR3C1|OGG1|OSBPL3|OSBPL9|OTULIN|PANK1|PAPSS1|PARM1|PARN|PARP1|PAWR|PAX5|PBX4|PDE7A|PDE8B|PDE9A|PDK1|PDK3|PFKL|PFKM|PKIG|PLAG1|PLCG2|PNKD|POLD4|POLR3B|POU2AF1|POU2F1|POU4F1|PRDX6|PRKRA|PRPSAP2|PSIP1|PSMD9|PXDNL|RAD17|RADX|RASL11A|RBM38|RCOR1|REL|RELB|RFC1|RITA1|RNGTT|ROCK2|RPRD1B|RRM2B|SERTAD2|SETD7|SIAH2|SLC15A4|SLC1A1|SMAD5|SMARCB1|SMURF2|SMYD3|SOX9|SSBP2|SSBP3|STRAP|STS|SUDS3|SUPT20H|SWAP70|SYK|TACC1|TAF12|TARS3|TCEA1|TERF2|TERF2IP|TFEB|TLR6|TNKS|TOB1|TOB2|TOX|TP53INP1|TP63|TRAF1|TRAF3IP2|TRIM32|UBR5|UGT2B15|UGT2B17|UGT2B28|UIMC1|USP28|USP3|USP49|UVRAG|VCPIP1|VEZF1|VGLL4|VIRMA|YEATS2|YWHAB|ZBTB34|ZBTB38|ZBTB43|ZBTB5|ZBTB8OS|ZC3H12D|ZC3H6|ZFP36L1|ZNF251|ZNF281|ZNF318|ZNF395|ZNF516|ZNF572|ZNF594|ZNF608|ZNF664|ZNF70|ZNF711|ZNF827
MIR548P	MSigDB_C3	48	533	910	31.1336	5.32108	9.00563	1	3.10926	0.00187554	0.0660265	AGFG1|ATP8A1|C7ORF57|CADPS|CD1A|CYFIP2|CYP39A1|DGAT2|EZR|IGSF10|KCNN3|KCNQ5|LONRF1|MSI2|NANOS1|NCOA3|NF1|OSBPL3|PBLD|PITPNC1|PXK|RAB8B|RRAS2|SERTAD2|SH3KBP1|SLC16A6|SLC36A4|SMIM14|STRAP|STXBP6|SUDS3|SWAP70|SYBU|TBCC|TDRD6|TNKS|TOB1|TOB2|TP53INP1|TTC28|UBR5|WASF1|ZBTB43|ZBTB44|ZDBF2|ZFP36L1|ZMAT3|ZNF664
MIR4503	MSigDB_C3	26	241	910	14.0773	3.61259	10.7884	1	3.10848	0.00188053	0.0661367	CCDC88A|CDV3|CFAP20DC|ERCC6|FAM20B|GARRE1|GPR137C|IRS1|MARK1|NCOA3|PAG1|PBLD|PXK|RAB14|RAB8B|RANBP2|SESN3|SLC25A27|SLC4A8|SMAD5|TPD52|USP6NL|VEZF1|ZDHHC23|ZNF664|ZNF827
NABA_MATRISOME_ASSOCIATED	MSigDB_C2	14	480	910	28.0377	5.05848	2.91667	0	-3.10811	0.00188291	0.0661548	ANGPTL6|CLEC2D|CRHBP|FAM20B|IL7|MMP20|MMP7|MUC16|NRG3|PARM1|PDGFD|S100Z|SERPINA9|ST14
GSE13547_2H_VS_12_H_ANTI_IGM_STIM_BCELL_DN	MSigDB_C7	2	174	910	10.1637	3.07632	1.14943	0	-3.10605	0.00189606	0.066551	DCK|NANS
DOUGLAS_BMI1_TARGETS_DN	MSigDB_C2	30	292	910	17.0563	3.96989	10.274	1	3.10547	0.00189979	0.0666162	APAF1|ATP10D|BIRC2|BIRC3|CCNG2|CYB561A3|DCAF12|FCHSD2|FGD6|KATNAL1|LANCL1|LCP1|LPP|MTMR14|MYEF2|NFKB2|NIPAL3|NOL4|PAG1|PANK1|PARM1|RAB8B|RPRD1B|SESN3|SLC35E3|SMIM14|TACC1|TMED8|VEZT|WEE1
AACATTC_MIR4093P	MSigDB_C3	17	133	910	7.76879	2.69314	12.782	1	3.10454	0.00190573	0.0667106	AMFR|BACH2|BASP1|BPNT1|CALML4|CDK14|CTNNA2|DIP2C|HMGN1|LIN28B|PCDH9|RHOF|SETBP1|SMIM14|SOGA1|TOX|UBE2J1
positive regulation of biological process [GoID:GO:0048518; evidenceTypes:EXP|HMP|IBA|IC|IDA|IEA|IEP|IGI|IMP|IPI|ISS|NAS|TAS]	GeneOntology_BP	324	4860	910	283.882	13.5619	6.66667	1	3.10447	0.00190623	0.0667106	AACS|ABI1|ADA|ADARB1|AGO1|AIM2|ALOX5AP|AMIGO2|ANAPC5|ANAPC7|ANK1|ANKLE2|APAF1|ARFGEF1|ARL2BP|ARPC2|ASAP1|ATF5|ATP2B1|ATP5F1B|ATP8A1|AUTS2|BANK1|BASP1|BCL10|BCL11A|BCL2L1|BCL6|BICD1|BIK|BIRC2|BIRC3|BLK|BMP2K|BTNL9|C12ORF49|C14ORF93|C15ORF62|C17ORF99|C5|CADPS|CAMK1|CAMK2D|CAMKK2|CAMP|CASP9|CBFA2T3|CCDC88A|CCND3|CD180|CD19|CD1A|CD1C|CD1D|CD22|CD40|CD79A|CD79B|CD83|CD86|CEACAM1|CEP135|CHD6|CNR1|COL4A3|CPNE3|CPNE5|CR2|CRACD|CREB3L4|CSK|CTNNA2|CUL3|CUX1|CUX2|CYFIP2|DCP1B|DDHD2|DDIT4|DEF8|DET1|DGAT2|DGKD|DNAJB2|DNM1L|DOCK2|DOK7|DTX1|DUSP10|E2F5|EAF2|EDEM1|EEPD1|EHD3|EIF2AK3|EIF2B1|ELF1|ELL3|ELOVL5|ENPP3|EPM2AIP1|EPS15|ERCC6|ESR2|EYA3|EZR|FAM122A|FCGR2B|FCHSD2|FFAR1|FLI1|GADD45A|GCNT2|GCSAM|GPR137C|GPR18|GRK5|HDAC1|HDAC9|HEG1|HHEX|HIP1|HIP1R|HMCES|HMGN1|HMGN5|HMHB1|HRK|HSD17B12|HTR3A|ICOSLG|IER2|IFNLR1|IGHV1-69|IKZF3|IL23R|IL4R|IL7|ILDR1|IRF8|IRS1|ITPKB|ITSN2|JCHAIN|JUP|KANK1|KCNN4|KDM1B|KDM3A|KIF26B|KIF3B|KLF12|KLHL6|LAT2|LCP1|LHX2|LIMK1|LIN28B|LMO2|LMO7|LPIN1|LPXN|LSM10|LY86|LY9|LYL1|MAML3|MAP2K1|MAP4K4|MAPK14|MARCKSL1|MDM2|MED12L|MED26|MEF2A|MEF2C|MFHAS1|MGAT3|MGAT5|MGMT|MIXL1|MME|MMP7|MOB1B|MS4A1|MST1R|MTA3|MYBL1|NAB2|NANOS1|NCOA3|NEDD4L|NEK6|NET1|NF1|NFATC1|NFKB2|NR3C1|NRG3|P2RY12|P2RY8|PARM1|PARN|PARP1|PASK|PAWR|PAX5|PBX4|PDE9A|PDGFD|PFKM|PIK3AP1|PIK3CG|PIP|PIP4K2A|PLAG1|PLCG2|PLIN3|POLR3B|POU2AF1|POU2F1|POU4F1|PPP1CC|PPP3CC|PRAG1|PRDX6|PRKAB1|PRKRA|PSMD9|PTK2|RAB3GAP2|RAB8B|RANBP2|RASAL1|RASL11A|RCOR1|REL|RELB|RFC1|RFTN1|RIPOR2|RNF135|RNFT2|ROCK2|RPRD1B|RRAS2|RYR2|S1PR2|SEPTIN9|SERTAD2|SESN3|SETD7|SH2B2|SH3KBP1|SLAMF1|SLC12A2|SLC15A4|SLC1A1|SLC23A2|SLC25A27|SLC26A9|SLC4A8|SMAD5|SMARCB1|SMURF2|SMYD3|SORL1|SOX9|SPRED2|SSBP2|SSBP3|STAP1|STK17A|STK17B|STK39|SUDS3|SWAP70|SYBU|SYK|SYT17|TACC1|TAF12|TAPT1|TCEA1|TCL1A|TCL1B|TEC|TERF2|TERF2IP|TFEB|TIAM2|TLR10|TLR6|TMEM108|TMOD2|TNFRSF10B|TNFRSF13C|TNKS|TOB1|TOB2|TOX|TP53INP1|TP63|TPCN1|TRAF1|TRAF3IP2|TRIM32|UBR5|UIMC1|UVRAG|VEZF1|VGLL4|WASF1|ZBTB38|ZC3H12D|ZFP36L1|ZMAT3|ZNF281|ZNF318|ZNF395|ZNF516|ZNF594|ZNF711|ZNF827
MIR6778_5P	MSigDB_C3	13	89	910	5.19866	2.20621	14.6067	1	3.10306	0.00191531	0.0669622	ANK1|CHST9|GCSAM|LPP|MARCKSL1|MEF2A|MYO3B|PBX4|PIKFYVE|RPRD1B|UGT8|ZNF106|ZNF318
GSE1460_INTRATHYMIC_T_PROGENITOR_VS_DP_THYMOCYTE_DN	MSigDB_C7	21	180	910	10.5142	3.1283	11.6667	1	3.10139	0.00192616	0.067078	ASTN2|BCL6|CA8|CBFA2T3|CD1D|DUSP2|EDEM1|ERP44|IER2|IL21R|ITPKB|KBTBD11|KDM4B|LY9|RHOBTB2|SIT1|SLAMF1|SLC35E3|SLC7A6|STAG3|SYNE1
GSE28726_NAIVE_VS_ACTIVATED_CD4_TCELL_UP	MSigDB_C7	21	180	910	10.5142	3.1283	11.6667	1	3.10139	0.00192616	0.067078	ABLIM1|ADA|BCL11A|CADPS|CYFIP2|DDIT4|DNAJB2|DOCK2|GADD45A|GDPD5|HHEX|SEPTIN9|SIT1|SMAGP|SORL1|STK17A|SYNE1|TOB1|TRAF3IP2|VAMP1|VNN2
GSE5679_RARA_AGONIST_AM580_VS_AM580_AND_ROSIGLITAZONE_TREATED_DC_UP	MSigDB_C7	21	180	910	10.5142	3.1283	11.6667	1	3.10139	0.00192616	0.067078	BCL6|BMP2K|CCDC28B|CD22|FCRL1|HHEX|HMCES|IRF8|JAZF1|KCNQ5|LPP|LYL1|MSH6|NFATC1|POU2AF1|SNX8|STK39|SYPL1|TPD52|USP6NL|ZBTB8OS
MODULE_60	MSigDB_C4	10	385	910	22.4886	4.54456	2.5974	0	-3.09935	0.00193948	0.0674757	CD79A|DDIT4|FDXR|GDPD5|GNG7|JADE2|OGG1|PIK3C2B|SMAGP|TOB2
BASAKI_YBX1_TARGETS_DN	MSigDB_C2	36	371	910	21.6708	4.46322	9.7035	1	3.09814	0.00194739	0.0676848	ARL14|BAZ2B|BICD1|BRWD1|C2ORF88|COBLL1|DDIT4|FAM107B|FAM214A|FAM3C|FSBP|GALNT14|GLCCI1|IER2|KDM4B|MARCKSL1|MKLN1|MMP7|MSI2|MYEF2|NET1|PDE9A|PDK1|PDK3|PITPNC1|PLCG2|PRKAB1|RALGPS2|SLC1A1|SLC25A27|SLC25A3|TARS3|TP53INP1|TPCN1|TPD52|TTC3
KEGG_UBIQUITIN_MEDIATED_PROTEOLYSIS	MSigDB_C2	16	122	910	7.12626	2.58029	13.1148	1	3.09658	0.00195764	0.0679746	ANAPC5|ANAPC7|BIRC2|BIRC3|CUL3|DDB2|DET1|MDM2|NEDD4L|RHOBTB2|SMURF2|TRIM32|UBE2D2|UBE2E1|UBE2J1|UBR5
immune system process [GoID:GO:0002376; evidenceTypes:IBA|IC|IDA|IEA|IEP|IGI|IMP|IPI|ISS|NAS|TAS]	GeneOntology_BP	153	2104	910	122.899	10.0049	7.27186	1	3.09567	0.00196372	0.0681191	ABI1|ADA|ADARB1|AIM2|ASB2|BACH2|BANK1|BCL10|BCL2L1|BCL6|BIRC2|BIRC3|BLK|BTNL9|C17ORF99|C5|CAMP|CASP9|CBFA2T3|CCND3|CD180|CD19|CD1A|CD1C|CD1D|CD22|CD40|CD79A|CD79B|CD83|CD86|CEACAM1|CNR1|CR2|CSK|DDIT4|DNASE1|DNM1L|DOCK2|DTX1|DUSP10|EIF2B1|ENPP3|EZR|FCGR2B|FCRL1|FCRLB|FLI1|GAPT|GCSAM|GPR18|HDAC9|HHEX|HMCES|HMHB1|ICOSLG|IFNLR1|IGHV1-69|IKZF3|IL21R|IL23R|IL4R|IL7|IRAG2|IRF8|ITPKB|JCHAIN|KCNN4|KLHL6|LAT2|LCP1|LIMK1|LNPEP|LPXN|LRCH1|LY75|LY86|LY9|LYL1|MAP2K1|MAPK10|MAPK14|MEF2C|MFHAS1|MILR1|MIXL1|MKNK2|MS4A1|MSH6|MST1R|MYO1E|NFKB2|OTULIN|P2RY12|PAG1|PARP1|PAWR|PAX5|PDGFD|PHLPP1|PIK3AP1|PIK3CG|PIKFYVE|PIP|PIP4K2A|PKHD1L1|PLCG2|POLR3B|POU2AF1|POU4F1|PRKRA|PTK2|PTPRS|RAB14|RAB8B|RCOR1|REL|RELB|RFTN1|RIPOR2|RNF135|SH2B2|SH3KBP1|SIT1|SLAMF1|SLC12A2|SLC15A2|SLC15A4|SMAD5|SNAP23|SOX9|STAP1|STK39|SWAP70|SYK|TEC|TFEB|TLR10|TLR6|TMEM131L|TNFRSF13C|TOB2|TOX|TPD52|TRAF3IP2|TRIM32|TRIM55|TTC7A|UMODL1|VPREB3|WDFY4|ZFP36L1|ZPBP2
BASSO_CD40_SIGNALING_UP	MSigDB_C2	14	100	910	5.8412	2.33774	14	1	3.09434	0.00197249	0.0683565	CD40|CD83|CR2|DDIT4|DUSP2|HTR3A|ICOSLG|KCNN4|MEF2C|NFKB2|SLAMF1|SYNGR2|TRAF1|ZFP36L1
LOCKWOOD_AMPLIFIED_IN_LUNG_CANCER	MSigDB_C2	3	203	910	11.8576	3.31967	1.47783	0	-3.09301	0.00198137	0.0685975	CCDC107|OTULIN|POLD4
ZHOU_INFLAMMATORY_RESPONSE_LIVE_DN	MSigDB_C2	33	332	910	19.3928	4.22753	9.93976	1	3.08999	0.00200165	0.069165	ASB2|BICD1|CCDC107|DCP1B|DEF8|DOK3|EHD3|FAM214A|GFOD1|HDAC9|HHEX|INTS8|IRAG2|ITPKB|KDM3A|KIZ|KLF12|LSM10|MAPK14|MBD4|MTERF4|PDE9A|PRKD3|RHOBTB2|SERTAD2|TLR10|TLR6|TMCC1|TRIM32|TTC9|UBR5-AS1|VGLL4|ZNF395
leukocyte differentiation [GoID:GO:0002521; evidenceTypes:IBA|IC|IDA|IEA|IEP|IGI|IMP|ISS|NAS|TAS]	GeneOntology_BP	43	466	910	27.22	4.98648	9.22747	1	3.08922	0.00200685	0.0692771	ADA|BCL6|BLK|C17ORF99|CBFA2T3|CD19|CD1D|CD79A|CD79B|CD83|CD86|CEACAM1|CR2|DOCK2|DTX1|DUSP10|FCGR2B|GPR18|HDAC9|HHEX|IKZF3|IL23R|IL4R|IL7|IRF8|ITPKB|LY9|LYL1|MAPK14|MS4A1|PARP1|PLCG2|POU2AF1|POU4F1|RELB|SLAMF1|SYK|TMEM131L|TOB2|TOX|TPD52|TRAF3IP2|ZFP36L1
REACTOME_POTASSIUM_CHANNELS	MSigDB_C2	10	59	910	3.44631	1.79803	16.9492	1	3.08591	0.00202928	0.0699789	GNB5|GNG7|GNG8|KCNH8|KCNJ1|KCNMB3|KCNMB4|KCNN3|KCNN4|KCNQ5
GSE26928_EFF_MEM_VS_CENTR_MEM_CD4_TCELL_UP	MSigDB_C7	19	157	910	9.17068	2.92379	12.1019	1	3.08536	0.00203308	0.0699789	BCL2L1|BCL7A|CDK14|CRNDE|DOK7|EML6|GFOD1|HIP1|LINC01096|MARK1|N4BP3|PAWR|PPM1L|PTPRS|SLCO5A1|SLX4IP|SNX30|TMEM132B|WEE1
CTATGCA_MIR153	MSigDB_C3	22	193	910	11.2735	3.23793	11.399	1	3.08296	0.00204953	0.0704769	AGO1|ANK1|AUTS2|BPNT1|CAMKK2|CUX2|CYFIP2|DDIT4|GLCCI1|ITSN2|MAPK1IP1L|MKNK2|POU4F1|ROCK2|RYR2|SERTAD2|SETD7|SLCO5A1|TP53INP1|TPCN1|USP28|WIPF1
ROSTY_CERVICAL_CANCER_PROLIFERATION_CLUSTER	MSigDB_C2	1	140	910	8.17768	2.76248	0.714286	0	-3.08176	0.00205782	0.07061	MCUB
WP_MIRNA_REGULATION_OF_DNA_DAMAGE_RESPONSE	MSigDB_C2	11	69	910	4.03043	1.94382	15.942	1	3.08166	0.00205847	0.07061	APAF1|CASP9|CCND3|DDB2|GADD45A|MDM2|RAD17|RFC1|RRM2B|TLK2|TNFRSF10B
ZNF563_TARGET_GENES	MSigDB_C3	42	453	910	26.4606	4.91855	9.27152	1	3.08154	0.00205936	0.07061	APAF1|ASB13|ASB2|ATXN10|BTNL9|CERNA1|CFAP251|CRACD|DDIT4|DNAJB2|EML6|EZR|GABARAPL2|GNB5|KCNQ5|LMO2|MAP3K7CL|MAST2|MBD4|MCUB|MKLN1|MTERF4|MYEOV|NANOS1|NOL4|PEX5|PIGZ|PPM1L|PRRT3|RAB14|RABGAP1L|RASL11A|SLC4A8|STK40|TBC1D1|TMED8|UIMC1|VAMP1|VGLL4|WEE1|ZBTB43|ZNF827
GSE360_T_GONDII_VS_B_MALAYI_LOW_DOSE_DC_DN	MSigDB_C7	21	181	910	10.5726	3.13687	11.6022	1	3.08108	0.0020625	0.0706496	ABCA6|CAMK1|CD1A|CLIP2|CTNNA2|DOCK2|GGA2|HHEX|LPIN1|LY86|LYL1|MAPK14|MDM2|METTL7A|PAX5|PLCG2|SORL1|STX10|SYNE1|USP6|VCL
MODULE_69	MSigDB_C4	43	467	910	27.2784	4.99166	9.20771	1	3.07716	0.00208985	0.0715176	AMZ2|ANKRD13A|BASP1|BFSP2-AS1|CACNA2D3|CCDC102A|CD1A|CD1D|CHST9|EYA3|FGD6|GGA2|HMGN5|HSD17B12|KATNAL1|LHPP|LMO7|LY86|LYL1|MED12L|MMP7|MPRIP|MST1R|MTMR12|MYEF2|NANS|OSBPL9|PAWR|PCED1B|PIKFYVE|PITPNC1|PLEKHF2|RALGPS2|RNF103|SLC25A27|TNFRSF13C|UBE2J1|USP30|USP6|YWHAB|ZBTB5|ZNF106|ZNF318
MIR12133	MSigDB_C3	33	333	910	19.4512	4.23375	9.90991	1	3.07552	0.00210137	0.0717134	CACNB4|CBFA2T3|DAAM1|DOCK9|E2F5|EDEM1|ELOVL5|IRS1|LCP1|LPP|LRRC4|MAP2K1|NANOS1|OSBPL10|PDE8B|PPM1L|PRRT3|RAB8B|RITA1|SEPTIN9|SESN3|SH3KBP1|SLC1A1|SLC26A9|SLC44A5|SNX30|SOGA1|STK17A|STK17B|TAPT1|TOX|TRIM9|ZFP36L1
FAN_EMBRYONIC_CTX_NSC_2	MSigDB_C8	4	230	910	13.4348	3.53045	1.73913	0	-3.07595	0.0020983	0.0717134	CEP135|LMO7|NDE1|PLIN3
intrinsic component of synaptic vesicle membrane [GoID:GO:0098563; evidenceTypes:IBA|IDA|IEA|IMP|ISS|NAS]	GeneOntology_CC	7	32	910	1.86918	1.32533	21.875	1	3.07467	0.00210735	0.0717709	ATP2B1|ATP6V1G2|PTPRS|STX10|SYNGR1|SYPL1|VAMP1
mature B cell differentiation [GoID:GO:0002335; evidenceTypes:IDA|IEA|IGI|ISS|TAS]	GeneOntology_BP	7	32	910	1.86918	1.32533	21.875	1	3.07467	0.00210735	0.0717709	ADA|C17ORF99|CD19|FCGR2B|IRF8|PLCG2|POU2AF1
MIR4311	MSigDB_C3	31	307	910	17.9325	4.06858	10.0977	1	3.07375	0.00211383	0.0718542	AFF2|ATP2B1|BAZ2B|CD1D|CPNE3|DIP2C|EBF1|ENPP3|HDAC9|LANCL1|LPP|MEF2C|MSI2|MTERF4|NAB2|PAG1|PCED1B|PLAG1|POU2F1|PRKD3|RAB14|RRM2B|SESN3|SETD7|SLC36A4|SLC4A8|SOX9|SSBP2|SSBP3|STK40|TP63
WP_16P112_DISTAL_DELETION_SYNDROME	MSigDB_C2	6	24	910	1.40189	1.14806	25	1	3.07303	0.00211897	0.0719599	CD19|CD82|CR2|NPIPB8|RABGEF1|SDCCAG8
LAKE_ADULT_KIDNEY_C16_COLLECTING_SYSTEM_PRINCIPAL_CELLS_CORTEX	MSigDB_C8	16	123	910	7.18467	2.59076	13.0081	1	3.07126	0.00213155	0.0722492	ABTB2|BAZ2B|COBLL1|DLG2|MACROD2|MAML3|MAPK10|MTR|MYO1E|NBEA|NLK|PTK2|RABGAP1L|ROCK2|SMYD3|TOX
MANNO_MIDBRAIN_NEUROTYPES_HPROGFPL	MSigDB_C8	6	283	910	16.5306	3.90938	2.12014	0	-3.07154	0.00212956	0.0722492	CALML4|STK17B|TMEM123|TXLNB|WEE1|ZFP36L1
REACTOME_SIGNALING_BY_THE_B_CELL_RECEPTOR_BCR	MSigDB_C2	15	112	910	6.54214	2.47308	13.3929	1	3.06604	0.00216914	0.0734532	BCL10|BLK|CD19|CD22|CD79A|CD79B|IGHV1-69|NFATC1|PIK3AP1|PLCG2|PSMD9|RASGRP3|REL|SH3KBP1|SYK
GINESTIER_BREAST_CANCER_ZNF217_AMPLIFIED_DN	MSigDB_C2	7	308	910	17.9909	4.07507	2.27273	0	-3.06463	0.00217939	0.07373	ATF5|DEPDC5|EYA3|HIP1R|MCTP2|SLC23A2|ZBTB5
MIR31_3P	MSigDB_C3	9	50	910	2.9206	1.6557	18	1	3.06362	0.0021868	0.0738079	BCL10|DDHD2|FCHSD2|GPR137C|MBD4|MED12L|RCOR1|SYBU|ZDBF2
MIR545_3P	MSigDB_C3	34	347	910	20.269	4.31985	9.79827	1	3.06362	0.00218675	0.0738079	AMFR|ATP6V1G2|AUTS2|CAMK2D|CUL3|CYRIA|DIP2C|ENTPD4|HRK|IL4R|ILDR2|IRF8|JAZF1|KBTBD11|MOB1B|MYEF2|NCOA3|NEDD4L|NR3C1|PLAG1|PRKD3|RCOR1|RRM2B|RYR2|SNX2|SNX29|STXBP6|TASOR2|TOX|UBR5|VCPIP1|WEE1|ZBTB44|ZC3H6
MIR659_3P	MSigDB_C3	22	194	910	11.3319	3.2462	11.3402	1	3.06346	0.00218792	0.0738079	AUTS2|BMP2K|DDHD2|DOCK9|DUSP10|ENTPD4|FAM107B|GADD45A|GATC|KLHL42|LIN28B|LYSMD2|MEF2C|NFATC1|NLK|POU2F1|SLC12A2|SMURF2|SORL1|TMCC1|ZBTB34|ZPBP2
MANNE_COVID19_COMBINED_COHORT_VS_HEALTHY_DONOR_PLATELETS_DN	MSigDB_C2	21	182	910	10.631	3.14542	11.5385	1	3.06087	0.00220692	0.0739426	ACADM|AFF2|BANK1|CA8|COA1|COBLL1|GLYATL2|HEMGN|IRF8|MAP3K7CL|MAPK10|MYEOV|P2RY12|PAX5|SETD7|SLC4A8|SMAD5|STRBP|STXBP6|UGT2B28|WDFY4
GSE11057_EFF_MEM_VS_CENT_MEM_CD4_TCELL_DN	MSigDB_C7	20	170	910	9.93003	3.04115	11.7647	1	3.0607	0.00220817	0.0739426	ABLIM1|ASAP1|CCDC110|CRIP3|DTX1|GLCCI1|IL21R|IL4R|MAP4K4|MARCKSL1|METTL7A|PCED1B|PDK1|PPP3CC|PTK2|PTPRS|SERTAD2|SESN3|TMEM131L|VNN2
GSE24142_DN2_VS_DN3_THYMOCYTE_DN	MSigDB_C7	21	182	910	10.631	3.14542	11.5385	1	3.06087	0.00220692	0.0739426	ABLIM1|DDIT4|EDEM1|EIF2AK3|KDM3A|KDM4B|MEF2A|NFATC1|RELB|RPS6KL1|RRAS2|RRM2B|SH3KBP1|SIT1|SLC35D1|SLC37A1|SPATS2|TMEM131|TRAF1|USP3|ZMAT3
GSE28737_FOLLICULAR_VS_MARGINAL_ZONE_BCELL_BCL6_HET_UP	MSigDB_C7	21	182	910	10.631	3.14542	11.5385	1	3.06087	0.00220692	0.0739426	ARL2BP|DCP1B|DENND3|DGKD|EML6|FMNL3|LPXN|NFATC1|PDLIM2|RASGRP3|RCAN3|RIPOR2|SDCCAG8|SEL1L3|SESN3|SLC15A4|TBC1D22A|TERF2|THNSL1|TTC7A|VAMP1
GSE6259_33D1_POS_VS_DEC205_POS_SPLENIC_DC_UP	MSigDB_C7	20	170	910	9.93003	3.04115	11.7647	1	3.0607	0.00220817	0.0739426	BCL6|BMP2K|CBFA2T3|CCDC69|CCNG2|DCAF12|EML6|FAM214A|HDAC9|IRAG2|JADE2|LPIN1|MEF2C|NIPAL3|NLK|PIK3CG|RIPOR2|TERF2IP|TMED8|ZFP36L1
GSE6259_BCELL_VS_CD8_TCELL_DN	MSigDB_C7	21	182	910	10.631	3.14542	11.5385	1	3.06087	0.00220692	0.0739426	BCL11A|BMP2K|C2ORF88|DAAM1|FAM214A|IRAG2|JADE2|LONRF1|MAPK14|METTL7A|NIPAL3|NLK|P2RY8|PHLPP2|PIK3CG|PSIP1|RIPOR2|SDCCAG8|TMED8|TP53INP1|ZBTB44
GSE9988_LPS_VS_VEHICLE_TREATED_MONOCYTE_UP	MSigDB_C7	21	182	910	10.631	3.14542	11.5385	1	3.06087	0.00220692	0.0739426	ATP2B1|ATP2B1-AS1|BIRC3|CD83|CT75|DDIT4|DUSP2|GADD45A|KANK1|MMP7|NEDD4L|NEMP1|NFATC1|PIK3AP1|PLEKHF2|REL|SGPP2|SIAH2|TPD52|UBE2J1|USP12
IRF4_ABC_induced_all (PMID:22698399)	SignatureDB	39	414	910	24.1826	4.70811	9.42029	1	3.06065	0.00220854	0.0739426	ABCA6|ACTR1B|ATF5|BCL11A|BCL2L1|CAMP|CBFA2T3|CCDC28B|CD1D|CD40|CYB561A3|DDB2|EDEM1|GALNT14|GRAP|ICOSLG|IGH|IL4R|IZUMO4|KIF26B|MACROD2|MKNK2|MTMR14|MYO1E|N4BP3|NLRP11|OSBPL10|PFKL|PXK|QPCT|RABGAP1L|RBM38|SIT1|SNX29|SPRED2|ST14|SYNGR2|TBC1D1|WASF1
RUTELLA_RESPONSE_TO_HGF_VS_CSF2RB_AND_IL4_DN	MSigDB_C2	26	244	910	14.2525	3.63465	10.6557	1	3.05687	0.00223663	0.0747711	BIRC3|CACNA2D3|CCNG2|CD83|CD86|ELL3|FCHSD2|IL21R|LPP|LY75|MAP4K1|MAP4K4|MARCKSL1|NCOA3|NDE1|NET1|RAB8B|RASGRP3|RFTN1|SLAMF1|SORL1|SPRED2|STK17B|TMEM131L|TRAF1|ZNF185
MODULE_119	MSigDB_C4	17	135	910	7.88562	2.71314	12.5926	1	3.05647	0.0022396	0.0747711	BANK1|CD19|CD79B|CR2|CYFIP2|DNAJC14|IL7|IRAG2|KANK1|KCNQ5|KLF12|MED12L|PASK|PIK3C2B|POLR3B|STAG3|USP30
GSE40274_CTRL_VS_FOXP3_AND_IRF4_TRANSDUCED_ACTIVATED_CD4_TCELL_DN	MSigDB_C7	17	135	910	7.88562	2.71314	12.5926	1	3.05647	0.0022396	0.0747711	BCL7A|CCNG2|CHRNA6|DDHD2|DDIT4|ENPP3|GPR137C|HEMGN|HIP1R|KDM4B|LANCL1|PIK3AP1|RALGPS2|RHOBTB2|TXNDC16|WDR91|XYLT1
MIR3714	MSigDB_C3	38	401	910	23.4232	4.63559	9.47631	1	3.05453	0.00225412	0.0751854	ASAP1|ATP8A1|BACH2|C2ORF88|CACNB4|CADPS|DCP1B|DIP2C|ELOVL5|EPM2AIP1|FBXO10|JADE2|LANCL1|LCP1|LPIN1|LPP|MAPK10|MAPK14|MARK1|NFATC1|OSBPL3|PALM2AKAP2|PARP1|RALGPS2|RCOR1|SETBP1|SLC26A9|SLC35D1|SLC4A8|SMIM14|SNX30|SOGA1|SOX9|TOX|UBR5|WASF1|XYLT1|ZNF608
MANNO_MIDBRAIN_NEUROTYPES_HDA	MSigDB_C8	35	361	910	21.0867	4.40411	9.69529	1	3.05309	0.00226495	0.0754051	ANK1|ATP8A1|BASP1|BCL11A|CADPS|CEP126|CRHBP|CTNNA2|CYRIA|DAAM1|DLG2|DNER|EBF1|EEPD1|JUP|KCNN3|KIF5C|LSAMP|MAST2|MED12L|MUC16|NEDD4L|NLK|RAPGEF5|RIPOR2|SLC4A8|SOBP|SSTR2|TERF2|TERF2IP|TMEM132B|TMOD2|TSPAN13|UCHL1|ZBTB38
regulation of leukocyte activation [GoID:GO:0002694; evidenceTypes:IBA|IDA|IEA|IGI|IMP|ISS|NAS|TAS]	GeneOntology_BP	43	469	910	27.3952	5.00201	9.16844	1	3.05311	0.00226487	0.0754051	ADA|BANK1|BCL10|BCL6|BLK|CD19|CD1D|CD22|CD40|CD83|CD86|CEACAM1|CNR1|CSK|DTX1|DUSP10|ENPP3|FCGR2B|HMCES|ICOSLG|IGHV1-69|IKZF3|IL23R|IL4R|IL7|ITPKB|MEF2C|MFHAS1|MILR1|PAG1|PAWR|RIPOR2|SH3KBP1|SIT1|SLAMF1|SLC15A4|STAP1|SYK|TLR6|TMEM131L|TNFRSF13C|TOX|ZFP36L1
HOSHIDA_LIVER_CANCER_SUBCLASS_S1	MSigDB_C2	4	228	910	13.3179	3.51529	1.75439	0	-3.04922	0.0022944	0.0761716	ALOX5AP|ARPC2|LCP1|PAPSS1
REACTOME_ER_TO_GOLGI_ANTEROGRADE_TRANSPORT	MSigDB_C2	1	138	910	8.06085	2.74285	0.724638	0	-3.04932	0.00229356	0.0761716	ANK1
WTGAAAT_UNKNOWN	MSigDB_C3	44	483	910	28.213	5.07376	9.10973	1	3.04978	0.00229012	0.0761716	ARMH3|BEND4|C5|CEP135|CHD6|COBLL1|CUX1|DAAM1|DLG2|DNER|DUSP10|FMNL3|GGNBP2|GMDS|GMPR2|HDAC9|IRF8|JAZF1|KCNJ1|KIF3B|KLHL5|MAEL|MAML3|MEF2C|NBEA|NEK6|OGG1|P2RY12|POU4F1|PSIP1|PTK2|QPCT|REL|RGS13|SLC35D1|SOBP|TCEA1|TP63|TTC12|TULP4|WIPF1|ZFP36L1|ZNF385B|ZPBP2
SCHEIDEREIT_IKK_TARGETS	MSigDB_C2	5	17	910	0.993003	0.966457	29.4118	1	3.04761	0.0023067	0.0764233	BCL10|IRS1|NCOA3|NFKB2|YWHAB
MIR138_2_3P	MSigDB_C3	18	147	910	8.58656	2.83006	12.2449	1	3.04696	0.00231171	0.0764233	AGFG1|BCL11A|CLEC2D|DUSP10|ESYT2|FLI1|HDAC9|KBTBD2|KLF12|LANCL1|MEF2C|PCDH9|PIK3C2B|PSIP1|RAB14|SESN3|ZBTB44|ZNF385B
RNA splicing [GoID:GO:0008380; evidenceTypes:IBA|IC|IDA|IEA|IGI|IMP|IPI|ISS|NAS|TAS]	GeneOntology_BP	9	356	910	20.7947	4.37422	2.52809	0	-3.04682	0.00231273	0.0764233	AFF2|LSM10|PRDX6|PSIP1|RBM38|STRAP|USP49|VIRMA|ZBTB8OS
protein K48-linked ubiquitination [GoID:GO:0070936; evidenceTypes:IBA|IDA|IEA|IMP|ISS]	GeneOntology_BP	10	60	910	3.50472	1.81315	16.6667	1	3.04714	0.00231033	0.0764233	AMFR|BIRC2|CUL3|NEDD4L|RNF34|TRIM32|TTC3|UBE2D2|UBE2E1|UBR5
chr3q13	MSigDB_C1	11	70	910	4.08884	1.95779	15.7143	1	3.04637	0.00231621	0.0764672	CD86|DUBR|EAF2|GCSAM|GRAMD1C|ILDR1|IQCB1|LINC01215|LSAMP|SLC15A2|ZDHHC23
cellular response to stimulus [GoID:GO:0051716; evidenceTypes:HDA|HMP|IBA|IC|IDA|IEA|IEP|IGI|IMP|IPI|ISO|ISS|NAS|TAS]	GeneOntology_BP	354	5373	910	313.847	13.9143	6.5885	1	3.04366	0.00233722	0.0770893	AACS|ABI1|ABTB2|ADA|ADGRG5|AIM2|ALOX5AP|AMFR|ANK1|APAF1|ARFGEF1|ARL2BP|ASB13|ASB2|ATP2B1|AUTS2|BANK1|BCL10|BCL11A|BCL2L1|BCL6|BICD1|BIK|BIRC2|BIRC3|BLK|BMP2K|BTNL9|C12ORF49|C15ORF62|C17ORF99|C5|CA8|CAMK1|CAMK2D|CAMKK2|CAMP|CASP9|CCDC88A|CCND3|CD180|CD19|CD22|CD40|CD79A|CD79B|CD83|CD86|CDK14|CEACAM1|CHD6|CHRNA1|CHRNA6|CLEC2D|CLGN|CLIC4|CNR1|COL4A3|CPNE3|CPNE5|CR2|CREB3L4|CRHBP|CSK|CUL3|CUX2|CYFIP2|DAAM1|DDB2|DDIT4|DEF8|DENND3|DEPDC5|DGAT2|DGKD|DLG2|DNAJB2|DNAJC10|DNER|DNM1L|DOCK2|DOCK9|DOK3|DTX1|DUSP10|EDEM1|EEPD1|EIF2AK3|EIF2B1|ELL3|ERCC6|ERP44|ESR2|EYA3|EZR|FAM122A|FAM3C|FCGR2B|FCRL1|FCRLA|FCRLB|FFAR1|FOXN3|GABARAPL2|GADD45A|GARRE1|GCNT2|GCSAM|GGNBP2|GLRA3|GMDS|GNB5|GNG7|GNG8|GPR137C|GPR18|GRAMD1C|GRAP|GRAPL|GRK5|HDAC1|HDAC9|HEG1|HHAT|HHEX|HIP1|HIP1R|HMCES|HMGN1|HMHB1|HRK|HSBP1L1|HTR3A|ICOSLG|IFNLR1|IGHV1-69|IL21R|IL23R|IL4R|IL7|ILDR1|INPP5B|INVS|IRF8|IRS1|ITPKB|JUP|KANK1|KBTBD2|KCNN4|KDM3A|KLHL6|LANCL1|LAT2|LCP1|LIMK1|LMO2|LNPEP|LPAR5|LPIN1|LPXN|LRCH1|LY86|LYPD6B|MACROD2|MAEL|MAML3|MAP1LC3B|MAP2K1|MAP4K1|MAP4K4|MAPK10|MAPK14|MARK1|MAST2|MBD4|MCTP2|MDM2|MEF2A|MEF2C|MFHAS1|MGAT3|MGAT5|MGMT|MILR1|MKLN1|MKNK2|MME|MMP7|MOB1B|MS4A1|MSH6|MSRA|MST1R|MTR|MYEF2|MYO1E|MYO9A|NCOA3|NEK6|NET1|NF1|NFATC1|NFKB2|NLK|NR3C1|NRG3|OGG1|OTULIN|P2RY12|P2RY8|PAG1|PARP1|PASK|PAWR|PBLD|PDE7A|PDE8B|PDE9A|PDGFD|PDK1|PDK3|PHLPP1|PHLPP2|PIK3AP1|PIK3C2B|PIK3CG|PIKFYVE|PIP4K2A|PITPNC1|PJVK|PKIG|PLCG2|POLD4|POU4F1|PPM1L|PPP1CC|PPP3CC|PRAG1|PRDX6|PRKAB1|PRKD3|PRKRA|PTK2|PTPN18|PTPN7|PTPRS|PXDNL|RAB14|RAB8B|RAD17|RADX|RALGPS2|RAPGEF5|RASAL1|RASGRP3|RASSF6|RCAN3|REL|RELB|RFC1|RFTN1|RGS13|RGS7|RHOBTB2|RHOF|RIPOR2|RITA1|RNF103|RNF135|RNF34|RNFT2|ROCK2|RRAS2|RRM2B|RYR2|S1PR2|SESN3|SETD7|SGPP1|SH2B2|SHISA8|SIAH2|SIT1|SLAMF1|SLC12A2|SLC15A2|SLC15A4|SLC1A1|SLC23A2|SMAD5|SMARCB1|SMURF2|SMYD3|SOGA1|SORL1|SOX9|SPRED2|SSTR2|STAP1|STK17A|STK17B|STK39|STK40|STRAP|SWAP70|SYBU|SYK|SYNGR1|SYT17|TAPT1|TCL1A|TCTN1|TEC|TERF2|TERF2IP|TFEB|TIAM2|TLK2|TLR10|TLR6|TMEM108|TMEM131L|TMOD2|TNFRSF10B|TNFRSF13C|TNKS|TOB1|TP53INP1|TP63|TPCN1|TRAF1|TRAF3IP2|TRIM32|TRIM55|UBE2J1|UBR5|UCHL1|UGT2B15|UGT2B28|UIMC1|UMODL1|USP28|USP3|UVRAG|VCPIP1|VGLL4|WASF1|YWHAB|ZBTB38|ZFP36L1|ZMAT3|ZNF106|ZNF385B
STAT3high_ABC_DLBCL_subgroup (PMID:18160665)	SignatureDB	13	91	910	5.31549	2.23071	14.2857	1	3.04249	0.0023463	0.0773169	ARPC2|BANK1|BIRC2|BIRC3|CAMK2D|CD40|CSK|DENND3|FLI1|IL21R|LMO2|MAP2K1|POU2AF1
GSE36476_YOUNG_VS_OLD_DONOR_MEMORY_CD4_TCELL_72H_TSST_ACT_DN	MSigDB_C7	21	183	910	10.6894	3.15395	11.4754	1	3.04076	0.00235981	0.0775465	ACTR1B|ADARB1|AGO1|AMIGO2|ATP8A1|BCL6|CD82|CYP39A1|FOXN3|GARRE1|IL21R|KIF3B|MAP1LC3B|MMP20|MTERF4|NLK|NR3C1|OGG1|PRKAB1|SPRED2|ZNF281
GSE411_WT_VS_SOCS3_KO_MACROPHAGE_IL6_STIM_400MIN_UP	MSigDB_C7	21	183	910	10.6894	3.15395	11.4754	1	3.04076	0.00235981	0.0775465	ASB2|BASP1|CD86|DNAJB2|EDEM1|EHD3|IFNLR1|ILDR1|KCNN4|LMO7|MFHAS1|NFATC1|PBX4|RAPGEF5|RFTN1|SH2B2|SIAH2|SLC12A2|SLC4A8|STK17B|TSPAN33
GSE9988_LOW_LPS_VS_VEHICLE_TREATED_MONOCYTE_UP	MSigDB_C7	21	183	910	10.6894	3.15395	11.4754	1	3.04076	0.00235981	0.0775465	ATP2B1|ATP2B1-AS1|BIRC3|CD83|CT75|DDIT4|DUSP2|GADD45A|KANK1|MMP7|NEDD4L|NEMP1|NFATC1|PIK3AP1|PLEKHF2|REL|SGPP2|SIAH2|TPD52|UBE2J1|USP12
SNRNP70_TARGET_GENES	MSigDB_C3	24	694	910	40.5379	6.0392	3.45821	0	-3.03761	0.00238466	0.0782909	ADARB1|AMZ2P1|ATP5F1B|CCDC138|DEF8|EIF2B1|GADD45A|GGA2|IL4R|KBTBD2|KDM4B|MAML3|NCOA3|PARN|PBLD|PDE7A|RAD17|ROCK2|SERTAD2|SMAD5|STRBP|USP49|WEE1|YWHAB
Cell_cycle_Liu (PMID:15123814)	SignatureDB	4	227	910	13.2595	3.50769	1.76211	0	-3.0358	0.00239898	0.0786882	KBTBD2|MBD4|NDE1|OSBPL10
BAELDE_DIABETIC_NEPHROPATHY_DN	MSigDB_C2	39	416	910	24.2994	4.71916	9.375	1	3.03504	0.00240505	0.0788146	ABI1|ACADM|ATXN10|BIRC2|BIRC3|CDV3|COL4A3|DNM1L|EPS15|FBXO21|GADD45A|GMDS|GRK5|HMCES|HMGN1|IRS1|KANK1|KBTBD11|LANCL1|MGAT5|MME|MYO1E|NR3C1|PAPSS1|PARP1|PAWR|PHLPP2|PLCG2|PRDX6|PTPN7|RABGAP1L|RHOBTB2|SCRN1|SSBP2|TMEM123|TOB1|UBE2D2|ZNF185|ZNF516
Spliceosome	CORUM	1	137	910	8.00244	2.73299	0.729927	0	-3.03302	0.00242121	0.0791983	VIRMA
GARY_CD5_TARGETS_UP	MSigDB_C2	42	457	910	26.6943	4.93956	9.19037	1	3.03273	0.00242351	0.0792007	AMFR|ASAP1|BORCS8-MEF2B|CADPS|CALML4|CAMK2D|CD22|CD72|CD83|DDIT4|DOK3|FOXN3|GCHFR|GLCCI1|GNG7|IL21R|KCNN3|KDM4B|LPIN1|MAP1LC3B|MAP4K1|MAST2|MEF2A|MFHAS1|MKNK2|NCOA3|NF1|NFKB2|NLK|NLRP11|PDK1|PFKL|POLD4|RELB|SGPP1|SORL1|STS|TBC1D1|TTC3|WIPF1|ZFP36L1|ZNF318
MIR10527_5P	MSigDB_C3	47	526	910	30.7247	5.28725	8.93536	1	3.03194	0.00242988	0.0793359	ABI1|ACADM|APAF1|BACH2|CA8|CACNB4|CCDC88A|CCND3|CDK14|CUX1|DLG2|EPM2AIP1|ERCC6|EZR|GAD1|LMO7|LONRF1|MAP2K1|MAPK1IP1L|MCTP2|MEF2C|MKLN1|MYBL1|NF1|NOL4|PITPNC1|PPM1L|PXK|RAB14|RAB8B|RNGTT|ROCK2|SETD7|SH3KBP1|SLX4IP|SMIM14|SOBP|STK17B|STK39|SUDS3|SYBU|SYPL1|TAF12|TBC1D1|WASF1|ZBTB43|ZMAT3
GSE16522_ANTI_CD3CD28_STIM_VS_UNSTIM_NAIVE_CD8_TCELL_UP	MSigDB_C7	2	169	910	9.87162	3.03229	1.18343	0	-3.03115	0.00243622	0.0794699	MYO9A|TBC1D1
AACTTT_UNKNOWN	MSigDB_C3	116	1543	910	90.1297	8.7444	7.51782	1	3.02866	0.00245643	0.0800559	AFF2|AMIGO2|ARFGEF1|ARPC2|AUTS2|BASP1|BCL11A|BCL6|CACNA2D3|CADPS|CAMK2D|CBFA2T3|CCDC88A|CD72|CHD6|CHRNA6|CLIC4|CPNE5|CRHBP|CUL3|CUX1|CYRIA|DAAM1|DGKD|DIP2C|DLG2|DUSP10|EBF1|ELOVL5|FAM20B|FAM81A|FCHSD2|FLI1|FOXN3|GALNT14|HEMGN|HMGN5|HRK|HS2ST1|HSD17B12|IFNLR1|IKZF3|ILDR2|INF2|INVS|JADE2|JAZF1|JUP|KCNH8|KCNK12|KDM3A|KIF3B|KIZ|KLF12|LHX2|LNPEP|LSAMP|MAML3|MAPK10|MED12L|MEF2C|MSI2|MYO1E|NCOA3|NEK6|NFKB2|NLK|NOL4|NR3C1|OSBPL9|PCDH9|PDE7A|PDE9A|PIKFYVE|PIP4K2A|PITPNC1|PKIG|PLAG1|PLEKHA8|POU2F1|POU4F1|PTK2|RABGAP1L|RAPGEF5|REL|RFC1|RNF145|ROCK2|SEL1L3|SESN3|SETD7|SH3KBP1|SLC12A2|SLC16A6|SMAD5|SOBP|SOX9|SSBP2|SSBP3|STK39|STXBP6|SUGCT|SYNE1|TLK2|TOB1|TOB2|TP63|UBE2E1|USP12|UVRAG|VCL|VEZF1|VNN2|WEE1|ZFP36L1|ZNF827
FOXO4_01	MSigDB_C3	22	196	910	11.4487	3.26268	11.2245	1	3.02473	0.00248856	0.0810285	BIK|CADPS|DDIT4|FCHSD2|GPR18|HDAC9|KDM3A|KLF12|LINC00173|MAML3|MARCKSL1|NR3C1|PITPNC1|PLAG1|PXK|RASSF6|SESN3|SMURF2|SSBP3|TBCC|TSPAN13|ZNF385B
MIR2113	MSigDB_C3	24	221	910	12.909	3.4617	10.8597	1	3.02001	0.00252768	0.0811976	AGO1|CACNB4|CCDC88A|DIP2C|E2F5|EBF1|EIF2AK3|FAM20B|FCHSD2|GLYATL2|HIP1|KCNQ5|LRCH1|MARK1|MED26|MPRIP|PHLPP1|RIPOR2|RNF103|SH3KBP1|TNKS|TRIM9|UBE2D2|USP32
MIR514B_5P	MSigDB_C3	19	160	910	9.34591	2.9513	11.875	1	3.02	0.00252773	0.0811976	ABLIM1|AGO1|BRWD1|CLIC4|MCTP2|NBEA|NCOA3|RABGAP1L|RNFT2|SLC26A9|SLC36A4|STK40|SYPL1|TMEM123|TOB1|VAMP1|VCPIP1|ZNF318|ZNF711
GSE2770_IL12_VS_TGFB_AND_IL12_TREATED_ACT_CD4_TCELL_48H_DN	MSigDB_C7	21	184	910	10.7478	3.16245	11.413	1	3.02074	0.00252154	0.0811976	AGO1|CCDC110|CD40|DAAM1|DUSP10|EEPD1|FBXO10|KLHL6|LMO7|LY75|PAPSS1|PARM1|RGS13|RGS7|RMDN1|SIAH2|SLC37A1|SLC4A8|ZC3H6|ZMAT3|ZNF395
GSE369_SOCS3_KO_VS_WT_LIVER_DN	MSigDB_C7	21	184	910	10.7478	3.16245	11.413	1	3.02074	0.00252154	0.0811976	ABI1|BIRC2|CCNG2|CD1D|DCK|HDAC9|KLHL6|MCTP2|MEF2A|MKNK2|NDE1|NFATC1|PPP1CC|RRM2B|RSPH1|SLC12A3|STAG3|SUPT20H|UBE2J1|VGLL4|YWHAB
GSE37532_WT_VS_PPARG_KO_VISCERAL_ADIPOSE_TISSUE_TCONV_UP	MSigDB_C7	21	184	910	10.7478	3.16245	11.413	1	3.02074	0.00252154	0.0811976	ACTR1B|CD72|CD82|DTX1|FCRL1|ICOSLG|IRAG2|LMO2|MTA3|NFATC1|OTULIN|PFKL|PIK3CG|PIP4K2A|REEP6|RRAS2|SLC15A2|SNTA1|STAP1|TEX9|TMEM131L
GSE40274_FOXP3_VS_FOXP3_AND_PBX1_TRANSDUCED_ACTIVATED_CD4_TCELL_UP	MSigDB_C7	21	184	910	10.7478	3.16245	11.413	1	3.02074	0.00252154	0.0811976	ASB2|ATP10D|CD22|CD79B|CERS4|COBLL1|CR2|ELOVL5|GCHFR|IKZF3|KBTBD11|KCNQ5|KLHL6|LCP1|PLEKHA8|POU2AF1|RAPGEF5|TEC|TNFRSF13C|USP28|ZDHHC23
ZAK_PBMC_MRKAD5_HIV_1_GAG_POL_NEF_AGE_20_50YO_AD5_NAB_TITERS_GTE_200_VS_LTE_200_1DY_UP	MSigDB_C7	16	125	910	7.3015	2.61157	12.8	1	3.02115	0.00251816	0.0811976	ABLIM1|BANK1|CD1C|CD22|CLEC2D|DOCK9|FCRL1|KLF12|MPRIP|MS4A1|PSIP1|RCAN3|SESN3|TCL1A|TLR10|TTC3
DESCARTES_FETAL_PLACENTA_MEGAKARYOCYTES	MSigDB_C8	19	160	910	9.34591	2.9513	11.875	1	3.02	0.00252773	0.0811976	ANK1|BANK1|BCL2L1|CBFA2T3|CPA6|CRACD|DAAM1|DNAJB2|EHD3|INKA1|KATNAL1|LMO2|MYO3B|NLK|PKHD1L1|PLEKHA8P1|RBM38|TSPAN33|VCL
TRAVAGLINI_LUNG_MACROPHAGE_CELL	MSigDB_C8	3	198	910	11.5656	3.27907	1.51515	0	-3.02251	0.00250688	0.0811976	ALOX5AP|CCDC88A|CLIC4
HALLMARK_ALLOGRAFT_REJECTION	MSigDB_H	21	184	910	10.7478	3.16245	11.413	1	3.02074	0.00252154	0.0811976	ABI1|BCL10|CCND3|CD1D|CD40|CD79A|CD86|CSK|FCGR2B|HDAC9|ICOSLG|IL4R|IL7|IRF8|LY75|LY86|MAP4K1|NCF4|SIT1|TLR6|TPD52
heterocycle metabolic process [GoID:GO:0046483; evidenceTypes:EXP|IBA|IC|IDA|IEA|IGI|IKR|IMP|IPI|ISA|ISS|NAS|TAS]	GeneOntology_BP	229	4561	910	266.417	13.3201	5.02083	0	-3.0215	0.00251529	0.0811976	ACSF3|ADA|ADARB1|AFF2|AGO1|AIM2|ARL2BP|ATF5|ATP5F1B|AUTS2|BACH2|BASP1|BAZ2B|BCL10|BCL11A|BCL6|BCL7A|BICD1|BIRC2|BPNT1|BRWD1|CAMK1|CAMK2D|CAMKK2|CBFA2T3|CCND3|CD40|CD86|CDK14|CHD6|CREB3L4|CTPS2|CUL3|CUX1|CUX2|DCK|DCP1B|DDB2|DDIT4|DGAT2|DLG2|DNASE1|DTX1|E2F5|EAF2|EBF1|EEPD1|EIF2AK3|ELF1|ELL3|ELOVL5|ENDOD1|ENPP3|ENTPD4|ERCC6|ESR2|EYA3|EZR|FLI1|FOXN3|GADD45A|GATC|GMDS|GMPR2|HDAC1|HDAC9|HHEX|HMCES|HMGN1|HMGN5|HSBP1L1|HSD17B12|IER2|IKZF3|IMP4|INTS8|IRF8|JAZF1|JUP|KDM1B|KDM3A|KLF12|LHX2|LIN28B|LMO2|LMO7|LPAR5|LPIN1|LPXN|LSM10|LYL1|MACROD2|MAEL|MAML3|MAP2K1|MAPK10|MAPK14|MBD4|MDM2|MED12L|MED26|MEF2A|MEF2C|MGMT|MIXL1|MME|MSH6|MTA3|MTERF4|MTR|MYBL1|MYEF2|NAB2|NANOS1|NANS|NCOA3|NFATC1|NFKB2|NLK|NR3C1|OGG1|OTULIN|PANK1|PAPSS1|PARM1|PARN|PARP1|PAWR|PAX5|PBX4|PDE7A|PDE8B|PDE9A|PDK1|PDK3|PFKL|PFKM|PKIG|PLAG1|PLCG2|POLD4|POLR3B|POU2AF1|POU2F1|POU4F1|PRDX6|PRKRA|PRPSAP2|PSIP1|PSMD9|PXDNL|RAD17|RADX|RASL11A|RBM38|RCOR1|REL|RELB|RFC1|RITA1|RNGTT|ROCK2|RPRD1B|RRM2B|SERTAD2|SETD7|SIAH2|SLC15A4|SMAD5|SMARCB1|SMURF2|SMYD3|SOX9|SSBP2|SSBP3|STRAP|SUDS3|SUPT20H|SWAP70|SYK|TACC1|TAF12|TARS3|TCEA1|TERF2|TERF2IP|TFEB|TLR6|TNKS|TOB1|TOB2|TOX|TP53INP1|TP63|TRAF1|TRAF3IP2|TRIM32|UBR5|UIMC1|USP28|USP3|USP49|UVRAG|VCPIP1|VEZF1|VGLL4|VIRMA|YEATS2|YWHAB|ZBTB34|ZBTB38|ZBTB43|ZBTB5|ZBTB8OS|ZC3H12D|ZC3H6|ZFP36L1|ZNF251|ZNF281|ZNF318|ZNF395|ZNF516|ZNF572|ZNF594|ZNF608|ZNF664|ZNF70|ZNF711|ZNF827
Double_hit__low (PMID:30523716)	SignatureDB	9	51	910	2.97901	1.67212	17.6471	1	3.02087	0.00252052	0.0811976	ARPC2|COBLL1|CR2|IL21R|LY75|MYEOV|SGPP2|SIAH2|TACC1
Adaptive immunity	UniProt-Keyword	21	184	910	10.7478	3.16245	11.413	1	3.02074	0.00252154	0.0811976	BCL10|C17ORF99|CD19|CD1A|CD1C|CD79A|CD79B|CD86|CSK|HMHB1|ICOSLG|IGHV1-69|LAT2|LY9|PAG1|SIT1|SLAMF1|SYK|TEC|TFEB|TNFRSF13C
Cell membrane	UniProt-Keyword	157	2180	910	127.338	10.1552	7.20183	1	3.01997	0.002528	0.0811976	ACY3|ADA|ADGRG5|AMIGO2|ANKRD13A|ATP10D|ATP2B1|ATP8A1|BASP1|BEST4|BFSP2|BLK|C2ORF88|CALHM3|CAMK2D|CCDC88A|CD180|CD19|CD1A|CD1C|CD1D|CD22|CD40|CD79A|CD79B|CD82|CD86|CDK14|CEACAM1|CHRNA1|CHRNA6|CLEC2D|CLIC4|CNR1|CPNE3|CR2|CSK|CTNNA2|DGKD|DLG2|DNER|DOK3|DOK7|EHD3|ENPP3|EPS15|ESYT2|EZR|FCGR2B|FCHSD2|FCRL1|FFAR1|FMNL3|GAPT|GCSAM|GLRA3|GNG7|GNG8|GPR18|GRAMD1C|GRK5|HEG1|HTR3A|ICOSLG|IGHV1-69|IL23R|IL4R|ILDR1|KANK1|KCNJ1|KCNN4|KCNQ5|LANCL1|LAT2|LCP1|LNPEP|LPAR5|LPP|LPXN|LRRC4|LSAMP|LY9|LYPD6B|MARCKSL1|MARK1|MAST2|MILR1|MME|MS4A1|MUC16|NCR3LG1|NRG3|OSBPL3|P2RY12|P2RY8|PAG1|PALM2AKAP2|PARM1|PCDH9|PCDHGA10|PCDHGA4|PCDHGA6|PCDHGB7|PDE9A|PHLPP1|PIK3AP1|PIK3C2B|PIK3CG|PIP4K2A|PTK2|PTPRS|PXK|QSOX2|RAB8B|RALGPS2|RFTN1|RGS7|RHOF|RIPOR2|RNF34|ROCK2|RRAS2|RTN2|S1PR2|SGPP1|SIT1|SLAMF1|SLC12A2|SLC12A3|SLC15A2|SLC16A6|SLC1A1|SLC23A2|SLC26A9|SLC7A6|SLCO5A1|SMAGP|SMURF2|SNAP23|SNTA1|SORL1|SPRED2|SSTR2|STK17B|SWAP70|SYK|TEC|TLR6|TMEM131L|TSPAN33|TTC7A|UMODL1|USP6|VCL|VEZT|VNN2|XKRX
GSE36392_TYPE_2_MYELOID_VS_EOSINOPHIL_IL25_TREATED_LUNG_DN	MSigDB_C7	20	172	910	10.0469	3.05878	11.6279	1	3.01902	0.00253598	0.0813802	DGAT2|FLI1|FMNL3|GAD1|GMPR2|HGSNAT|IFNLR1|LYPD6B|MACROD2|MED12L|MUC16|NEK6|PAG1|PLEKHF2|PXK|RNF135|RPRD1B|SH2B2|TLR6|ZNF608
BOYLAN_MULTIPLE_MYELOMA_D_CLUSTER_DN	MSigDB_C2	7	33	910	1.92759	1.34584	21.2121	1	3.01829	0.00254203	0.0814989	ASB2|BCL2L1|CAMKK2|CCND3|PRKRA|RSPH1|SLC37A1
MIR6875_3P	MSigDB_C3	33	337	910	19.6848	4.25855	9.79228	1	3.01803	0.00254426	0.0814989	AGO1|BRWD1|CDK14|CDV3|CEP126|CHST9|CUX1|DENND10|FLI1|GRAMD1C|HDAC9|IGSF10|IRAG2|LSAMP|MOB1B|MPRIP|MTR|NCOA3|PCDH9|PIKFYVE|PTK2|RASGRP3|RGS7|SETBP1|SSBP2|TEC|TMEM132B|TOB1|TOX|UGT8|ZDHHC23|ZNF318|ZNF827
WELCSH_BRCA1_TARGETS_DN	MSigDB_C2	1	136	910	7.94403	2.72308	0.735294	0	-3.01665	0.00255584	0.0817225	EZR
regulation of microtubule cytoskeleton organization [GoID:GO:0070507; evidenceTypes:IBA|IDA|IEA|IGI|IMP|ISS|NAS|TAS]	GeneOntology_BP	1	136	910	7.94403	2.72308	0.735294	0	-3.01665	0.00255584	0.0817225	BICD1
MORF_HAT1	MSigDB_C4	2	168	910	9.81321	3.0234	1.19048	0	-3.01604	0.002561	0.0818141	SYPL1|UBE2E1
ATGTACA_MIR493	MSigDB_C3	29	285	910	16.6474	3.92291	10.1754	1	3.01335	0.00258384	0.0824696	ABTB2|AGO1|ARFGEF1|BASP1|BCL7A|COBLL1|DIP2C|DLG2|DOCK9|GAD1|HEMGN|INTS8|ITSN2|KBTBD2|MAML3|MARK1|MED26|MEF2C|NBEA|PIKFYVE|POU4F1|SERTAD2|SPRED2|SYNE1|USP32|USP6|VGLL4|ZNF385B|ZNF711
KEGG_FC_GAMMA_R_MEDIATED_PHAGOCYTOSIS	MSigDB_C2	13	92	910	5.3739	2.24286	14.1304	1	3.01264	0.0025899	0.0825148	ARPC2|ASAP1|DNM1L|DOCK2|FCGR2B|LIMK1|MAP2K1|MARCKSL1|PIK3CG|PIKFYVE|PLCG2|SYK|WASF1
NKX25_01	MSigDB_C3	13	92	910	5.3739	2.24286	14.1304	1	3.01264	0.0025899	0.0825148	BCL11A|CACNA2D3|EBF1|IQCD|LRRC4|MAML3|MAP4K4|MEF2C|MYO3B|PPP3CC|TPD52|TRIM55|USP32
NFKAPPAB_01	MSigDB_C3	23	209	910	12.2081	3.36772	11.0048	1	3.01198	0.00259548	0.0825787	ARPC2|BIRC3|BMP2K|CCDC107|CD40|CD83|CHD6|GDPD5|GGNBP2|GRK5|KCNN3|LRCH1|NFKB2|NLK|NOL4|PNKD|RELB|S1PR2|SLC12A2|SOBP|TP63|VEZF1|ZBTB5
phosphatidylinositol binding [GoID:GO:0035091; evidenceTypes:IBA|IDA|IEA|IMP|ISS|TAS]	GeneOntology_MF	25	234	910	13.6684	3.56055	10.6838	1	3.01186	0.00259655	0.0825787	ASAP1|CCDC88A|ESYT2|FCHSD2|GGA2|HIP1|HIP1R|KCNJ1|MARK1|MYO1E|NCF4|PASK|PIK3C2B|PITPNC1|PLEKHA8|PLEKHF2|PXK|RNF34|SNX2|SNX22|SNX29|SNX30|SNX8|STXBP6|TPCN1
BILBAN_B_CLL_LPL_UP	MSigDB_C2	10	61	910	3.56313	1.82814	16.3934	1	3.00892	0.00262182	0.0830405	ABCA6|BACH2|BCL10|BCL7A|CEACAM1|DIP2C|GPR18|SIT1|SLC23A2|TBC1D1
HUMMEL_BURKITTS_LYMPHOMA_UP	MSigDB_C2	8	42	910	2.4533	1.51787	19.0476	1	3.008	0.00262976	0.0830405	BACH2|MME|SLC35E3|SSBP2|SUGCT|TCL6|UCHL1|WASF1
MODULE_37	MSigDB_C4	39	418	910	24.4162	4.73018	9.33014	1	3.00953	0.00261648	0.0830405	AMZ2|ANKRD13A|BASP1|BFSP2-AS1|CACNA2D3|CCDC102A|CD1A|CD1D|CHST9|EYA3|FGD6|GGA2|HMGN5|HSD17B12|KATNAL1|LHPP|LMO7|LY86|LYL1|MED12L|MMP7|MPRIP|MST1R|MTMR12|MYEF2|NANS|OSBPL9|PAWR|PCED1B|PITPNC1|PLEKHF2|RALGPS2|RNF103|SLC25A27|TNFRSF13C|UBE2J1|YWHAB|ZBTB5|ZNF318
BCAT_BILD_ET_AL_DN	MSigDB_C6	8	42	910	2.4533	1.51787	19.0476	1	3.008	0.00262976	0.0830405	ARPC2|ATP10D|LNPEP|OSBPL10|SMAD5|SMURF2|SORL1|ZNF281
GSE18893_TCONV_VS_TREG_24H_TNF_STIM_UP	MSigDB_C7	3	197	910	11.5072	3.27088	1.52284	0	-3.0083	0.00262712	0.0830405	METAP2|MFHAS1|MSH6
GSE22886_UNSTIM_VS_IL15_STIM_NKCELL_DN	MSigDB_C7	3	197	910	11.5072	3.27088	1.52284	0	-3.0083	0.00262712	0.0830405	BCL2L1|IL4R|MSH6
MIR6874_5P	MSigDB_C3	6	25	910	1.4603	1.1717	24	1	3.00541	0.00265221	0.0832505	LSAMP|MAP4K4|MIXL1|SERTAD2|SMAD5|SYBU
MORF_RAD23A	MSigDB_C4	8	328	910	19.1591	4.20254	2.43902	0	-3.00681	0.00264006	0.0832505	ANAPC5|ATXN10|CSK|HDAC1|PAPSS1|PPP1CC|SLC25A3|TCEA1
anatomical structure homeostasis [GoID:GO:0060249; evidenceTypes:HEP|IBA|IDA|IEA|IGI|IMP|ISS|NAS|TAS]	GeneOntology_BP	26	247	910	14.4278	3.65657	10.5263	1	3.00581	0.00264876	0.0832505	ATP2B1|CHRNA1|CNR1|CRACD|CSK|DEF8|DNAJB2|ERCC6|GCNT2|IL7|ILDR2|IQCB1|JCHAIN|NANOS1|NF1|PBLD|PFKM|PIP|SLC12A2|SLC1A1|SOX9|STK39|STRAP|SYK|TRIM32|VCL
nucleic acid metabolic process [GoID:GO:0090304; evidenceTypes:EXP|IBA|IC|IDA|IEA|IGI|IKR|IMP|IPI|ISA|ISS|NAS|TAS]	GeneOntology_BP	202	4072	910	237.854	12.8621	4.96071	0	-3.00535	0.00265279	0.0832505	ADARB1|AFF2|AGO1|AIM2|ARL2BP|ATF5|AUTS2|BACH2|BASP1|BAZ2B|BCL10|BCL11A|BCL6|BCL7A|BICD1|BIRC2|BRWD1|CAMK1|CAMK2D|CAMKK2|CBFA2T3|CCND3|CD40|CD86|CDK14|CHD6|CREB3L4|CUL3|CUX1|CUX2|DCP1B|DDB2|DNASE1|DTX1|E2F5|EAF2|EBF1|EEPD1|EIF2AK3|ELF1|ELL3|ENDOD1|ENPP3|ERCC6|ESR2|EYA3|EZR|FLI1|FOXN3|GADD45A|GATC|HDAC1|HDAC9|HHEX|HMCES|HMGN1|HMGN5|HSBP1L1|IER2|IKZF3|IMP4|INTS8|IRF8|JAZF1|JUP|KDM1B|KDM3A|KLF12|LHX2|LIN28B|LMO2|LMO7|LPAR5|LPIN1|LPXN|LSM10|LYL1|MAEL|MAML3|MAP2K1|MAPK10|MAPK14|MBD4|MDM2|MED12L|MED26|MEF2A|MEF2C|MGMT|MIXL1|MSH6|MTA3|MTERF4|MYBL1|MYEF2|NAB2|NANOS1|NCOA3|NFATC1|NFKB2|NLK|NR3C1|OGG1|OTULIN|PARM1|PARN|PARP1|PAWR|PAX5|PBX4|PFKM|PKIG|PLAG1|PLCG2|POLD4|POLR3B|POU2AF1|POU2F1|POU4F1|PRDX6|PRKRA|PSIP1|PSMD9|PXDNL|RAD17|RADX|RASL11A|RBM38|RCOR1|REL|RELB|RFC1|RITA1|RNGTT|ROCK2|RPRD1B|RRM2B|SERTAD2|SETD7|SIAH2|SLC15A4|SMAD5|SMARCB1|SMURF2|SMYD3|SOX9|SSBP2|SSBP3|STRAP|SUDS3|SUPT20H|SWAP70|SYK|TACC1|TAF12|TARS3|TCEA1|TERF2|TERF2IP|TFEB|TLR6|TNKS|TOB1|TOB2|TOX|TP53INP1|TP63|TRAF1|TRAF3IP2|TRIM32|UBR5|UIMC1|USP28|USP3|USP49|UVRAG|VCPIP1|VEZF1|VGLL4|VIRMA|YEATS2|YWHAB|ZBTB34|ZBTB38|ZBTB43|ZBTB5|ZBTB8OS|ZC3H12D|ZC3H6|ZFP36L1|ZNF251|ZNF281|ZNF318|ZNF395|ZNF516|ZNF572|ZNF594|ZNF608|ZNF664|ZNF70|ZNF711|ZNF827
IRF4_ABC_induced_NFkB (PMID:22698399)	SignatureDB	22	197	910	11.5072	3.27088	11.1675	1	3.00549	0.00265152	0.0832505	AIM2|BCL2L1|BIRC3|CD22|CD40|CD83|DGAT2|DUSP2|HTR3A|ITSN2|LAT2|LYSMD2|MEF2C|NDE1|NFKB2|POLD4|RFTN1|SGPP2|SSTR2|TRAF1|YWHAB|ZFP36L1
NFkB_Up_HBL1 (PMID:21179087)	SignatureDB	22	197	910	11.5072	3.27088	11.1675	1	3.00549	0.00265152	0.0832505	ABTB2|BASP1|BCL2L1|BIRC3|CCDC28B|CD22|CD40|DGAT2|DUSP2|EYA3|KCNN4|KIF26B|LAT2|LINC00926|LMO2|LYSMD2|NDE1|NFKB2|RFTN1|RIPOR2|SSTR2|TRAF1
MIR5688	MSigDB_C3	59	698	910	40.7716	6.05577	8.45272	1	3.00462	0.00265914	0.0833761	AGFG1|ASTN2|ATP8A1|BACH2|BCL11A|BCL2L1|CCDC88A|CDK14|CHD6|CLIC4|DDHD2|DDIT4|DEPDC5|DNER|ELF1|ERCC6|EZR|FAM133A|HDAC9|IER2|IRAG2|JAZF1|LHX2|LRRC4|MACROD2|MAPK10|MDM2|MED12L|MEF2A|MSI2|MTA3|MYEF2|NAB2|PCDH9|PHLPP1|PHLPP2|PLAG1|POU2F1|PRKD3|PTK2|RPRD1B|SESN3|SLC44A5|SLX4IP|SMIM14|SNX30|STK17A|TLK2|TNKS|TP53INP1|TRIM32|TULP4|USP32|VEZF1|VGLL4|WIPF1|XYLT1|ZNF281|ZNF318
DEURIG_T_CELL_PROLYMPHOCYTIC_LEUKEMIA_UP	MSigDB_C2	32	325	910	18.9839	4.18369	9.84615	1	3.00084	0.0026924	0.0834656	ANK1|BAZ2B|BCL7A|CCNG2|CD40|CLIC4|CPNE3|DAAM1|ELL3|GRHPR|HMGN5|INF2|IRS1|JCHAIN|KCNN4|MAML3|MARCKSL1|NEDD4L|PARM1|PTK2|RMDN1|SLC1A1|SLC7A6|SNTA1|SSBP2|SSBP3|STXBP6|TCL1A|TP63|TPD52|TRAF3IP2|ZNF516
REACTOME_REGULATION_OF_INSULIN_LIKE_GROWTH_FACTOR_IGF_TRANSPORT_AND_UPTAKE_BY_INSULIN_LIKE_GROWTH_FACTOR_BINDING_PROTEINS_IGFBPS	MSigDB_C2	0	98	910	5.72437	2.3144	0	0	-3.00085	0.00269225	0.0834656
GSE22886_CTRL_VS_LPS_24H_DC_UP	MSigDB_C7	21	185	910	10.8062	3.17093	11.3514	1	3.00082	0.00269252	0.0834656	ADCK2|CAMK1|DOCK2|EIF2B1|FCGR2B|FLI1|GMPR2|HGSNAT|HHEX|HS2ST1|LAT2|LMO2|MAPK14|METTL7A|MSRA|PDLIM2|RCOR1|STX10|SYK|TACC1|TRIM32
GSE32423_IL7_VS_IL7_IL4_MEMORY_CD8_TCELL_UP	MSigDB_C7	21	185	910	10.8062	3.17093	11.3514	1	3.00082	0.00269252	0.0834656	ACADM|GGA2|GLCCI1|JADE2|KDM1B|KLHL6|MAP1LC3B|PANK1|RNF103|RNF145|SETD7|SLC35E3|SORL1|STAG3|TPCN1|TTC28|UBE2D2|ZBTB44|ZDHHC23|ZNF251|ZNF318
GSE3720_VD1_VS_VD2_GAMMADELTA_TCELL_WITH_PMA_STIM_UP	MSigDB_C7	21	185	910	10.8062	3.17093	11.3514	1	3.00082	0.00269252	0.0834656	ADARB1|BRI3BP|CAMK2D|CD83|DCK|DDIT4|GAD1|GDPD5|HHAT|HSDL1|MSH6|PDK1|PHLPP1|RELB|S1PR2|SGPP2|SLC25A3|SYPL1|TMEM131|TPD52|TTC3
GSE5542_UNTREATED_VS_IFNG_TREATED_EPITHELIAL_CELLS_24H_UP	MSigDB_C7	21	185	910	10.8062	3.17093	11.3514	1	3.00082	0.00269252	0.0834656	AIM2|AUTS2|BICD1|DUSP10|DUSP2|EPS15|EZR|FADS3|GGA2|GPR137C|KATNAL1|MICAL3|MYBL1|RFTN1|SESN3|SLAMF1|SNX29P2|SYNE1|TOX|TP53INP1|WEE1
GSE6269_E_COLI_VS_STAPH_AUREUS_INF_PBMC_DN	MSigDB_C7	2	167	910	9.7548	3.01449	1.1976	0	-3.00088	0.00269202	0.0834656	HIP1|SEL1L3
GSE7764_IL15_NK_CELL_24H_VS_SPLENOCYTE_DN	MSigDB_C7	21	185	910	10.8062	3.17093	11.3514	1	3.00082	0.00269252	0.0834656	ANK1|ATP10D|BACH2|CD72|EDEM1|GRAP|INVS|MARCKSL1|METTL7A|NCOA3|PAG1|PARP1|PDE7A|PLCG2|RIPOR2|STK17B|TMEM108|TMEM131|TP53INP1|TPCN1|XKRX
actin binding [GoID:GO:0003779; evidenceTypes:IBA|IDA|IEA|IMP|IPI|ISS|NAS|TAS]	GeneOntology_MF	36	378	910	22.0797	4.50409	9.52381	1	3.00339	0.00266993	0.0834656	ABLIM1|ARPC2|CCDC88A|CEACAM1|COBLL1|CTNNA2|DAAM1|DNASE1|EZR|FMNL3|GCSAM|HIP1|HIP1R|INF2|KLHL5|LCP1|MARCKSL1|MICAL3|MPRIP|MYO1E|MYO3B|MYO9A|MYOM2|PAWR|PDLIM2|PIP|POF1B|PTK2|PXK|SNTA1|SYNE1|TMOD2|VCL|WASF1|WIPF1|ZNF185
binding [GoID:GO:0005488; evidenceTypes:EXP|HDA|IBA|IC|IDA|IEA|IGI|IMP|IPI|ISS|NAS|TAS]	GeneOntology_MF	692	12426	910	725.827	11.7612	5.56897	0	-3.00338	0.00267	0.0834656	AACS|ABCA6|ABCA9|ABI1|ABLIM1|ABTB2|ACADM|ACSF3|ACTR1B|ACY3|ADA|ADARB1|ADCK2|AFF2|AGFG1|AGO1|AIM2|ALOX5AP|AMFR|AMIGO2|AMZ2|ANAPC5|ANAPC7|ANGPTL6|ANK1|ANKLE2|ANKRD13A|APAF1|ARFGEF1|ARL14|ARL2BP|ARMH3|ARPC2|ARSG|ASAP1|ASB13|ASB2|ASTN2|ATF5|ATP10D|ATP2B1|ATP5F1B|ATP6V1G2|ATP8A1|ATXN10|AUTS2|BACH2|BANK1|BASP1|BAZ2B|BCL10|BCL11A|BCL2L1|BCL6|BCL7A|BEND4|BFSP2|BICD1|BIK|BIRC2|BIRC3|BLK|BMP2K|BPNT1|BRI3BP|BTNL9|C12ORF49|C14ORF93|C17ORF99|C2ORF88|C5|C8ORF37|CA8|CACNA2D3|CACNB4|CADPS|CALHM3|CALML4|CAMK1|CAMK2D|CAMKK2|CAMP|CAPN14|CASC1|CASP9|CBFA2T3|CBWD5|CCDC107|CCDC110|CCDC28B|CCDC69|CCDC88A|CCND3|CD180|CD1A|CD1C|CD1D|CD22|CD40|CD72|CD79A|CD79B|CD82|CD83|CD86|CDK14|CEACAM1|CEP126|CEP135|CERS4|CFAP299|CHD6|CHRNA1|CHRNA6|CLEC2D|CLGN|CLIC4|CLIP2|CNR1|COBLL1|COL4A3|COQ10A|CPA6|CPNE3|CPNE5|CR2|CRACD|CREB3L4|CRHBP|CRIP3|CSK|CTNNA2|CTPS2|CUL3|CUX1|CUX2|CYB561A3|CYFIP2|CYP39A1|CYRIA|DAAM1|DCAF12|DCK|DCP1B|DDB2|DDHD2|DDIT4|DEF8|DENND10|DENND3|DENR|DEPDC5|DET1|DGAT2|DGKD|DHRS1|DLG2|DNAJB2|DNAJC10|DNAJC5B|DNASE1|DNER|DNM1L|DOCK2|DOCK9|DOK3|DOK7|DTX1|DUSP10|DUSP2|E2F5|EAF2|EBF1|EDEM1|EEPD1|EFCAB12|EHD3|EIF2AK3|EIF2B1|ELF1|ELL3|ELOVL5|EML6|ENDOD1|ENPP3|EPM2AIP1|EPS15|ERCC6|ERP44|ESR2|ESYT2|EYA3|EZR|FADS3|FAM122A|FAM133A|FAM167A|FAM20B|FAM214A|FAM218A|FAM3C|FAM81A|FBXO10|FBXO21|FCGR2B|FCHSD2|FFAR1|FGD6|FLI1|FMNL3|FOXN3|FSBP|GABARAPL2|GAD1|GADD45A|GALNT14|GARRE1|GATC|GBA3|GCHFR|GCSAM|GDPD5|GFOD1|GGA2|GLRA3|GMDS|GMPR2|GNB5|GNG7|GNG8|GRAMD1C|GRAP|GRAPL|GRHPR|GRK5|HDAC1|HDAC9|HEG1|HEMGN|HHAT|HHEX|HIP1|HIP1R|HMCES|HMGN1|HMGN5|HRK|HSBP1L1|HSD17B12|HSDL1|HTR3A|ICOSLG|IER2|IFNLR1|IGHV1-69|IKZF3|IL21R|IL23R|IL4R|IL7|ILDR1|IMP4|INF2|INKA1|INPP5B|INTS8|INVS|IQCB1|IRAG2|IRF8|IRS1|ITPKB|ITSN2|JADE2|JAZF1|JCHAIN|JUP|KANK1|KATNAL1|KCNJ1|KCNMB4|KCNN3|KCNN4|KCNQ5|KDM1B|KDM3A|KDM4B|KIF26B|KIF3B|KIF5C|KIZ|KLF12|KLHL42|KLHL5|KLHL6|LANCL1|LAT2|LCP1|LHPP|LHX2|LIMK1|LIN28B|LMO2|LMO7|LNPEP|LONRF1|LPIN1|LPP|LPXN|LRCH1|LRRC4|LSAMP|LSM10|LY75|LY86|LYL1|LYPLAL1|MAEL|MAP1LC3B|MAP2K1|MAP3K7CL|MAP4K1|MAP4K4|MAPK10|MAPK14|MAPK1IP1L|MARCKSL1|MARK1|MAST2|MBD4|MCTP2|MDM2|MED12L|MED26|MEF2A|MEF2C|METAP2|METTL7A|MFHAS1|MGAT3|MGAT5|MGMT|MICAL3|MILR1|MIXL1|MKLN1|MKNK2|MME|MMP20|MMP7|MOB1B|MPRIP|MS4A1|MS4A12|MSH6|MSI2|MSRA|MST1R|MTA3|MTERF4|MTMR12|MTMR14|MTR|MUC16|MYBL1|MYEF2|MYEOV|MYO1E|MYO3B|MYO9A|MYOM2|N4BP3|NAB2|NANOS1|NBEA|NCF4|NCOA3|NCR3LG1|NDE1|NEDD4L|NEK6|NET1|NF1|NFATC1|NFKB2|NIPAL3|NLK|NLRP11|NLRP4|NOL4|NR3C1|NRG3|OGG1|OSBPL10|OSBPL3|OSBPL9|OTULIN|P2RY12|PAG1|PALD1|PANK1|PAPSS1|PARM1|PARN|PARP1|PASK|PAWR|PAX5|PBLD|PBX4|PCDH9|PCDHGA10|PCDHGA4|PCDHGA6|PCDHGB7|PCED1B|PDE7A|PDE8B|PDE9A|PDGFD|PDK1|PDK3|PDLIM2|PEX5|PFKL|PFKM|PGBD2|PGBD3|PHLPP1|PHLPP2|PIK3AP1|PIK3C2B|PIK3CG|PIKFYVE|PIP|PIP4K2A|PITPNC1|PKIG|PLAG1|PLCG2|PLEKHA8|PLEKHA8P1|PLEKHF2|PLIN3|PNKD|POF1B|POLD4|POLR3B|POU2AF1|POU2F1|POU4F1|PPM1L|PPP1CC|PPP3CC|PRAG1|PRDX6|PRKAB1|PRKD3|PRKRA|PRPSAP2|PSIP1|PSMD9|PTK2|PTPN18|PTPN7|PTPRS|PXDNL|PXK|QPCT|RAB14|RAB3GAP2|RAB8B|RABGAP1L|RABGEF1|RAD17|RADX|RALGPS2|RANBP2|RAPGEF5|RASAL1|RASGRP3|RASL11A|RASSF6|RBM38|RCAN3|RCOR1|REEP6|REL|RELB|RFC1|RFTN1|RGS13|RGS7|RHOBTB2|RHOF|RIPOR2|RITA1|RMDN1|RNF103|RNF135|RNF145|RNF34|RNFT2|RNGTT|ROCK2|RPRD1B|RPS6KL1|RRAS2|RRM2B|RSPH1|RTN2|RYR2|S100Z|S1PR2|SCRN1|SDCCAG8|SEPTIN9|SERTAD2|SESN3|SETBP1|SETD7|SH2B2|SH3KBP1|SIAH2|SIT1|SLAMF1|SLC12A2|SLC12A3|SLC12A8|SLC15A2|SLC15A4|SLC16A6|SLC1A1|SLC25A3|SLC26A9|SLC35E3|SLC44A5|SLC7A6|SLX4IP|SMAD5|SMAGP|SMARCB1|SMIM14|SMIM20|SMURF2|SMYD3|SNAP23|SNTA1|SNX2|SNX22|SNX29|SNX30|SNX8|SOBP|SORL1|SOX9|SPATS2|SPINK2|SPRED2|SSBP2|SSBP3|SSTR2|STAG3|STAP1|STK17A|STK17B|STK39|STK40|STRAP|STRBP|STS|STX10|STXBP6|SUDS3|SUPT20H|SWAP70|SYBU|SYK|SYNE1|SYNGR1|SYNGR2|SYPL1|SYT17|TACC1|TAF12|TARS3|TASOR2|TBC1D1|TBC1D22A|TBCC|TCEA1|TCL1A|TCL1B|TEC|TERF2|TERF2IP|TEX9|TFEB|TIAM2|TLK2|TLR10|TLR6|TMCC1|TMED8|TMEM108|TMEM123|TMOD2|TNFRSF10B|TNKS|TOB1|TOB2|TOX|TP53INP1|TP63|TPCN1|TPD52|TRAF1|TRAF3IP2|TRIM32|TRIM55|TRIM9|TSPAN33|TTC28|TTC3|TVP23A|TXLNB|TXNDC16|UBE2D2|UBE2E1|UBE2J1|UBR5|UCHL1|UGT2B15|UGT2B17|UIMC1|UMODL1|UNC119B|USP12|USP28|USP3|USP30|USP32|USP49|USP6|USP6NL|UVRAG|VAMP1|VCL|VCPKMT|VEZF1|VEZT|VGLL4|VIRMA|VNN2|WASF1|WDR91|WEE1|WIPF1|XYLT1|YEATS2|YWHAB|ZBTB34|ZBTB38|ZBTB43|ZBTB44|ZBTB5|ZBTB8OS|ZC2HC1B|ZC3H12D|ZC3H6|ZCCHC7|ZDBF2|ZDHHC23|ZFAND4|ZFP36L1|ZHX1-C8ORF76|ZMAT3|ZNF106|ZNF185|ZNF251|ZNF281|ZNF318|ZNF385B|ZNF395|ZNF516|ZNF572|ZNF594|ZNF608|ZNF664|ZNF70|ZNF711|ZNF827
structural constituent of ribosome [GoID:GO:0003735; evidenceTypes:HDA|IBA|IDA|IEA|ISS|NAS|TAS]	GeneOntology_MF	0	98	910	5.72437	2.3144	0	0	-3.00085	0.00269225	0.0834656
IRF4_SPIB_ABC_induced_all (PMID:22698399)	SignatureDB	21	185	910	10.8062	3.17093	11.3514	1	3.00082	0.00269252	0.0834656	ABCA6|ATF5|BCL11A|BCL2L1|CAMP|CD40|CYB561A3|DDB2|EDEM1|GALNT14|GRAP|ICOSLG|IZUMO4|KIF26B|MKNK2|MTMR14|PFKL|QPCT|ST14|SYNGR2|TBC1D1
ncRNA metabolic process [GoID:GO:0034660; evidenceTypes:EXP|IBA|IC|IDA|IEA|IGI|IMP|ISS|NAS|TAS]	GeneOntology_BP	12	423	910	24.7083	4.7576	2.83688	0	-3.00044	0.00269594	0.083499	AGO1|GATC|IMP4|INTS8|LIN28B|MAEL|MTERF4|MYBL1|PARN|PRKRA|TARS3|ZBTB8OS
MIR222_5P	MSigDB_C3	19	161	910	9.40433	2.96041	11.8012	1	2.99845	0.00271354	0.083714	CCDC88A|CEP85L|CNR1|DDIT4|EDEM1|GPR137C|HS2ST1|LIN28B|MBD4|NLK|PAWR|RALGPS2|RNGTT|ROCK2|SESN3|SGPP2|UBE2J1|ZBTB43|ZHX1-C8ORF76
MIR8485	MSigDB_C3	72	887	910	51.8114	6.78309	8.11725	1	2.99851	0.00271302	0.083714	ABLIM1|AFF2|BACH2|BTNL9|CD19|CEP135|CEP85L|CFAP251|CNR1|COBLL1|CYRIA|DAAM1|DCAF12|DDHD2|DENR|DUSP10|GARRE1|GGA2|GLCCI1|HEMGN|HSDL1|IL21R|IRS1|KCNN3|KIF5C|KLHL42|LIN28B|LONRF1|LSAMP|MAPK14|MEF2A|MGAT5|NBEA|NCOA3|NET1|NLK|NLRP11|NRG3|OTULIN|PALM2AKAP2|PARN|PAX5|PCDH9|PDE7A|PIP4K2A|PLAG1|QSOX2|RADX|RASGRP3|RGS7|S1PR2|SEL1L3|SLC12A2|SLC35E3|SOX9|SSBP2|STK17B|STRBP|SYT17|TLK2|TMEM108|TMEM132B|TMOD2|TP53INP1|TP63|TPCN1|UGT8|VGLL4|YWHAB|ZBTB34|ZMAT3|ZNF281
GSE21927_UNTREATED_VS_GMCSF_IL6_TREATED_BONE_MARROW_DN	MSigDB_C7	19	161	910	9.40433	2.96041	11.8012	1	2.99845	0.00271354	0.083714	ADARB1|BIRC2|CD79B|CLEC2D|CLGN|CRNDE|FCRL1|GNG8|GRHPR|HIP1|KCNQ5|MAPK14|PCDH9|PIK3CG|RAPGEF5|SSBP2|TCL1A|UBE2E1|ZCCHC7
GSE22611_NOD2_TRANSDUCED_VS_CTRL_HEK293T_STIMULATED_WITH_MDP_2H_UP	MSigDB_C7	20	173	910	10.1053	3.06756	11.5607	1	2.99833	0.00271465	0.083714	ABLIM1|BIRC3|CD22|COBLL1|EIF2AK3|ELF1|FAM20B|FCRL1|GLCCI1|GPR18|HDAC1|IKZF3|IRF8|MAP1LC3B|MEF2C|PEX5|PLEKHF2|PTPN7|RHOBTB2|SESN3
GSE27859_MACROPHAGE_VS_CD11C_INT_F480_HI_MACROPHAGE_DN	MSigDB_C7	20	173	910	10.1053	3.06756	11.5607	1	2.99833	0.00271465	0.083714	CEACAM1|DHRS1|EIF2B1|ELOVL5|GAPT|KCNN3|KLHL6|LAT2|LPAR5|MKNK2|NEK6|PARP1|PLIN3|PTPN7|RASGRP3|ST14|SYNGR1|TPCN1|TTC12|TTC7A
ZHONG_PFC_C1_MICROGLIA	MSigDB_C8	5	251	910	14.6614	3.68557	1.99203	0	-2.99769	0.0027203	0.0838155	ANAPC5|ASAP1|DCAF12|RMDN1|TRAF3IP2
BIOCARTA_RANBP2_PATHWAY	MSigDB_C2	4	11	910	0.642532	0.777568	36.3636	1	2.99543	0.00274062	0.0840772	HDAC1|HDAC9|MDM2|RANBP2
REACTOME_CD22_MEDIATED_BCR_REGULATION	MSigDB_C2	4	11	910	0.642532	0.777568	36.3636	1	2.99543	0.00274062	0.0840772	CD22|CD79A|CD79B|IGHV1-69
MATSUMIYA_BLOOD_MODIFIED_VACCINIA_ANKARA_VACCINE_AGE_4_6MO_VACCINATED_VS_CANDIN_PLACEBO_BCG_PRIMED_1DY_DN	MSigDB_C7	4	11	910	0.642532	0.777568	36.3636	1	2.99543	0.00274062	0.0840772	BRI3BP|LINC00926|VEZT|ZNF395
regulation of nucleotide-binding oligomerization domain containing signaling pathway [GoID:GO:0070424; evidenceTypes:IBA|IEA|IMP|ISS|TAS]	GeneOntology_BP	4	11	910	0.642532	0.777568	36.3636	1	2.99543	0.00274062	0.0840772	BIRC2|BIRC3|SLC15A2|SLC15A4
Chiche(PMID: 24644022)-2014_M8.57	PAPER	4	11	910	0.642532	0.777568	36.3636	1	2.99543	0.00274062	0.0840772	CLIC4|RANBP2|TAPT1|TMCC1
MIR765	MSigDB_C3	23	210	910	12.2665	3.37565	10.9524	1	2.99344	0.00275853	0.0845536	ADGRG5|AGO1|ANKRD13A|CUX1|DGKD|FBXO21|HRK|LAT2|LHPP|LSAMP|N4BP3|PCDHGA10|PCDHGA4|PCDHGA6|PCDHGB7|PNKD|PXK|SETBP1|SGPP2|SLC4A8|SOGA1|STK40|TPCN1
MIR3622A_3P_MIR3622B_3P	MSigDB_C3	12	82	910	4.78978	2.11815	14.6341	1	2.99181	0.00277332	0.0849339	AFF2|BACH2|BEND4|CAMKK2|HIP1|KIAA1549L|MAP4K4|MKNK2|PHLPP1|PIK3CG|SLC35D1|ZBTB43
phosphorus metabolic process [GoID:GO:0006793; evidenceTypes:EXP|IBA|IC|IDA|IEA|IEP|IGI|IKR|IMP|ISS|NAS|TAS]	GeneOntology_BP	165	2312	910	135.048	10.4065	7.13668	1	2.98579	0.00282843	0.0864725	ABI1|ACSF3|ADA|ADARB1|ADCK2|ANKLE2|ARL2BP|ATP5F1B|BANK1|BCL10|BLK|BMP2K|BPNT1|CAMK1|CAMK2D|CAMKK2|CAMP|CBFA2T3|CCDC88A|CCND3|CCNG2|CD19|CD40|CD86|CDK14|CEACAM1|CPNE3|CSK|CTPS2|DCK|DDIT4|DGAT2|DGKD|DLG2|DNAJC10|DOK7|DUSP10|DUSP2|EIF2AK3|ELOVL5|ENPP3|ENTPD4|ERCC6|EYA3|FAM122A|FAM20B|GADD45A|GGNBP2|GMDS|GMPR2|GRK5|HDAC1|HEG1|HHEX|HSD17B12|IL23R|IL7|INKA1|INPP5B|IRS1|ITPKB|LHPP|LIMK1|LPIN1|MAP2K1|MAP4K1|MAP4K4|MAPK10|MAPK14|MARK1|MAST2|MBD4|MEF2C|MFHAS1|MGAT5|MKNK2|MOB1B|MST1R|MTMR12|MTMR14|MYO3B|NAB2|NANS|NEK6|NF1|NLK|NRG3|OGG1|OSBPL10|P2RY12|PALD1|PANK1|PAPSS1|PARP1|PASK|PDE7A|PDE8B|PDE9A|PDGFD|PDK1|PDK3|PFKL|PFKM|PHLPP1|PHLPP2|PIGZ|PIK3C2B|PIK3CG|PIKFYVE|PIP4K2A|PKIG|PLCG2|PPM1L|PPP1CC|PPP3CC|PRAG1|PRDX6|PRKAB1|PRKD3|PRKRA|PRPSAP2|PTK2|PTPN18|PTPN7|PTPRS|PXK|RAD17|RANBP2|RCAN3|RNGTT|ROCK2|RPRD1B|RPS6KL1|RRM2B|S1PR2|SGPP1|SGPP2|SLC1A1|SLC44A5|SMAD5|SMYD3|SORL1|SOX9|SPRED2|STAP1|STK17A|STK17B|STK39|STK40|SWAP70|SYK|TCL1A|TCL1B|TEC|TERF2IP|TLK2|TLR6|TNFRSF10B|TNKS|TTC7A|UCHL1|UVRAG|WDR91|WEE1|YWHAB
GSE13229_MATURE_VS_INTMATURE_NKCELL_UP	MSigDB_C7	17	138	910	8.06085	2.74285	12.3188	1	2.9855	0.00283114	0.0864812	AIM2|ARMH3|BEND4|C15ORF62|FCHSD2|INPP5B|KCNN4|LPXN|MUC16|NOL4|PAWR|PRDX6|RFTN1|SH3KBP1|STS|ZC3H12D|ZNF572
LAKE_ADULT_KIDNEY_C17_COLLECTING_SYSTEM_PCS_STRESSED_DISSOC_SUBSET	MSigDB_C8	24	223	910	13.0259	3.4771	10.7623	1	2.9841	0.00284413	0.0868032	ABLIM1|ABTB2|BACH2|COBLL1|DLG2|EIF2AK3|ELOVL5|ESYT2|EZR|MACROD2|MAML3|MEF2A|MYO1E|NEDD4L|NLK|OSBPL3|PAWR|PCDH9|RANBP2|SGPP1|SMYD3|TNFRSF10B|TOX|VCL
ZHONG_PFC_MAJOR_TYPES_NPCS	MSigDB_C8	1	134	910	7.8272	2.70316	0.746269	0	-2.98373	0.00284757	0.0868338	SOX9
NABA_CORE_MATRISOME	MSigDB_C2	3	195	910	11.3903	3.25445	1.53846	0	-2.97978	0.00288459	0.0869566	COL4A3|IGSF10|PXDNL
MORF_NME2	MSigDB_C4	0	97	910	5.66596	2.30263	0	0	-2.98236	0.00286038	0.0869566
GSE10325_LUPUS_CD4_TCELL_VS_LUPUS_BCELL_UP	MSigDB_C7	3	195	910	11.3903	3.25445	1.53846	0	-2.97978	0.00288459	0.0869566	DOCK9|ITPKB|MCUB
GSE12392_WT_VS_IFNAR_KO_CD8A_NEG_SPLEEN_DC_UP	MSigDB_C7	21	186	910	10.8646	3.17939	11.2903	1	2.98099	0.00287315	0.0869566	BASP1|BIRC2|CYRIA|ICOSLG|IL21R|LPP-AS2|LYSMD2|MAPK14|MYO1E|NCOA3|PRDX6|RHOF|RRAS2|SLC12A2|ST14|STAG3|SWAP70|SYK|SYNGR2|TMEM131L|USP6NL
GSE13411_NAIVE_VS_SWITCHED_MEMORY_BCELL_DN	MSigDB_C7	21	186	910	10.8646	3.17939	11.2903	1	2.98099	0.00287315	0.0869566	ATP5F1B|CCDC88A|DAAM1|DEPDC5|DOCK2|DOK3|EPM2AIP1|IL7|KANK1|NEDD4L|NR3C1|OSBPL3|PIP4K2A|POU2AF1|RAD17|REL|SYK|TERF2|VCL|ZMAT3|ZNF711
GSE16697_CD4_TCELL_VS_TFH_CD4_TCELL_UP	MSigDB_C7	21	186	910	10.8646	3.17939	11.2903	1	2.98099	0.00287315	0.0869566	BFSP2|CAMK2D|CD40|CLIC4|CSK|HDAC9|IKZF3|IQCB1|MAP4K1|MYO1E|N4BP3|NFKB2|PDE7A|PIKFYVE|RASGRP3|REL|RELB|SLC16A6|TFEB|TMEM131L|VCL
GSE20715_0H_VS_48H_OZONE_LUNG_UP	MSigDB_C7	21	186	910	10.8646	3.17939	11.2903	1	2.98099	0.00287315	0.0869566	CD19|CD79A|CD79B|COL4A3|CR2|FAM107B|GLCCI1|IRAG2|IRF8|IRS1|LMO2|LY86|LYL1|NEDD4L|PDLIM2|POF1B|POU2F1|SNX2|SORL1|TMEM131L|ZNF395
GSE24726_WT_VS_E2_2_KO_PDC_DAY6_POST_DELETION_UP	MSigDB_C7	21	186	910	10.8646	3.17939	11.2903	1	2.98099	0.00287315	0.0869566	AMZ2|ARL2BP|CYB561A3|FMNL3|FOXN3|ICOSLG|IFNLR1|LANCL1|METTL7A|MTMR14|MYO1E|NANS|NIPAL3|PALD1|PANK1|PKIG|SETD7|TBCC|TEC|WEE1|ZNF251
GSE26156_DOUBLE_POSITIVE_VS_CD4_SINGLE_POSITIVE_THYMOCYTE_DN	MSigDB_C7	3	195	910	11.3903	3.25445	1.53846	0	-2.97978	0.00288459	0.0869566	GRHPR|PARP1|SIT1
GSE3039_ALPHABETA_CD8_TCELL_VS_B1_BCELL_DN	MSigDB_C7	3	195	910	11.3903	3.25445	1.53846	0	-2.97978	0.00288459	0.0869566	DDHD2|FADS3|PSMD9
HALLMARK_EPITHELIAL_MESENCHYMAL_TRANSITION	MSigDB_H	3	195	910	11.3903	3.25445	1.53846	0	-2.97978	0.00288459	0.0869566	BASP1|GADD45A|WIPF1
intracellular organelle lumen [GoID:GO:0070013; evidenceTypes:HDA|IBA|IDA|IEA|IMP|ISS|NAS|TAS]	GeneOntology_CC	246	4854	910	283.532	13.5573	5.06799	0	-2.97964	0.00288584	0.0869566	ABCA6|ACADM|ACSF3|ACTR1B|ADA|ADARB1|AFF2|AGO1|AIM2|ANAPC5|ANAPC7|APAF1|ARFGEF1|ARL2BP|ARPC2|ARSG|ATF5|ATP10D|ATP2B1|ATP5F1B|BACH2|BASP1|BCL11A|BCL2L1|BCL6|BIRC3|BMP2K|BRWD1|CAMK2D|CAMKK2|CAMP|CBFA2T3|CCND3|CD79B|CDK14|CHD6|CLIC4|COL4A3|CPNE3|CREB3L4|CUL3|CUX1|CYB561A3|DCK|DDB2|DNAJC10|DOCK2|DOK7|DTX1|DUSP10|DUSP2|E2F5|EAF2|ELF1|ELL3|ERCC6|ERP44|ESR2|EYA3|EZR|FAM20B|FAM3C|FDXR|FLI1|FSBP|GADD45A|GCHFR|GRHPR|GRK5|HDAC1|HDAC9|HEMGN|HMGN1|HMGN5|IER2|IKZF3|IL4R|IMP4|INTS8|IQCB1|IRF8|IRS1|JADE2|JAZF1|JUP|KDM1B|KDM3A|KDM4B|KLF12|LHPP|LIMK1|LIN28B|LMO2|LNPEP|LPIN1|LPXN|LSM10|LYL1|MACROD2|MAML3|MAPK10|MAPK14|MBD4|MCTP2|MCUB|MDM2|MED26|MEF2A|MEF2C|METTL7A|MGMT|MICAL3|MIXL1|MKLN1|MKNK2|MOB1B|MS4A1|MSH6|MSRA|MTA3|MTERF4|MUC16|MYBL1|NAB2|NCOA3|NEDD4L|NEK6|NF1|NFATC1|NFKB2|NLK|NOL4|NPIPB8|NR3C1|OGG1|PANK1|PARM1|PARN|PARP1|PAX5|PDE9A|PDGFD|PDK1|PDK3|PFKL|PGBD3|PHLPP2|PIK3C2B|PIP4K2A|PITPNC1|PLAG1|PLEKHA8|POLD4|POLR3B|POU2F1|POU4F1|PPP1CC|PRDX6|PRKAB1|PRKD3|PRKRA|PSIP1|PSMD9|PTPN18|PTPN7|QPCT|QSOX2|RAB8B|RABGEF1|RAD17|RADX|RANBP2|RAPGEF5|RASL11A|RCOR1|REL|RELB|RFC1|RITA1|RNF34|RNGTT|RPRD1B|RRM2B|RSPH1|SEL1L3|SERTAD2|SETBP1|SETD7|SIAH2|SMAD5|SMAGP|SMARCB1|SMURF2|SMYD3|SNAP23|SORL1|SOX9|STAG3|STAP1|STK17A|STK39|STK40|STS|SUDS3|SUPT20H|SYNE1|TAF12|TASOR2|TCEA1|TCL1A|TERF2|TERF2IP|TNKS|TP53INP1|TP63|TSPAN33|TTC3|TXNDC16|UBE2D2|UBE2E1|UBR5|UCHL1|UIMC1|USP12|USP28|USP3|USP49|VCL|VCPIP1|VEZF1|VEZT|VIRMA|WEE1|YEATS2|ZBTB34|ZBTB38|ZBTB8OS|ZC3H12D|ZCCHC7|ZMAT3|ZNF106|ZNF281|ZNF318|ZNF395|ZNF572|ZNF594
membrane-enclosed lumen [GoID:GO:0031974; evidenceTypes:HDA|IBA|IDA|IEA|IMP|ISS|NAS|TAS]	GeneOntology_CC	246	4854	910	283.532	13.5573	5.06799	0	-2.97964	0.00288584	0.0869566	ABCA6|ACADM|ACSF3|ACTR1B|ADA|ADARB1|AFF2|AGO1|AIM2|ANAPC5|ANAPC7|APAF1|ARFGEF1|ARL2BP|ARPC2|ARSG|ATF5|ATP10D|ATP2B1|ATP5F1B|BACH2|BASP1|BCL11A|BCL2L1|BCL6|BIRC3|BMP2K|BRWD1|CAMK2D|CAMKK2|CAMP|CBFA2T3|CCND3|CD79B|CDK14|CHD6|CLIC4|COL4A3|CPNE3|CREB3L4|CUL3|CUX1|CYB561A3|DCK|DDB2|DNAJC10|DOCK2|DOK7|DTX1|DUSP10|DUSP2|E2F5|EAF2|ELF1|ELL3|ERCC6|ERP44|ESR2|EYA3|EZR|FAM20B|FAM3C|FDXR|FLI1|FSBP|GADD45A|GCHFR|GRHPR|GRK5|HDAC1|HDAC9|HEMGN|HMGN1|HMGN5|IER2|IKZF3|IL4R|IMP4|INTS8|IQCB1|IRF8|IRS1|JADE2|JAZF1|JUP|KDM1B|KDM3A|KDM4B|KLF12|LHPP|LIMK1|LIN28B|LMO2|LNPEP|LPIN1|LPXN|LSM10|LYL1|MACROD2|MAML3|MAPK10|MAPK14|MBD4|MCTP2|MCUB|MDM2|MED26|MEF2A|MEF2C|METTL7A|MGMT|MICAL3|MIXL1|MKLN1|MKNK2|MOB1B|MS4A1|MSH6|MSRA|MTA3|MTERF4|MUC16|MYBL1|NAB2|NCOA3|NEDD4L|NEK6|NF1|NFATC1|NFKB2|NLK|NOL4|NPIPB8|NR3C1|OGG1|PANK1|PARM1|PARN|PARP1|PAX5|PDE9A|PDGFD|PDK1|PDK3|PFKL|PGBD3|PHLPP2|PIK3C2B|PIP4K2A|PITPNC1|PLAG1|PLEKHA8|POLD4|POLR3B|POU2F1|POU4F1|PPP1CC|PRDX6|PRKAB1|PRKD3|PRKRA|PSIP1|PSMD9|PTPN18|PTPN7|QPCT|QSOX2|RAB8B|RABGEF1|RAD17|RADX|RANBP2|RAPGEF5|RASL11A|RCOR1|REL|RELB|RFC1|RITA1|RNF34|RNGTT|RPRD1B|RRM2B|RSPH1|SEL1L3|SERTAD2|SETBP1|SETD7|SIAH2|SMAD5|SMAGP|SMARCB1|SMURF2|SMYD3|SNAP23|SORL1|SOX9|STAG3|STAP1|STK17A|STK39|STK40|STS|SUDS3|SUPT20H|SYNE1|TAF12|TASOR2|TCEA1|TCL1A|TERF2|TERF2IP|TNKS|TP53INP1|TP63|TSPAN33|TTC3|TXNDC16|UBE2D2|UBE2E1|UBR5|UCHL1|UIMC1|USP12|USP28|USP3|USP49|VCL|VCPIP1|VEZF1|VEZT|VIRMA|WEE1|YEATS2|ZBTB34|ZBTB38|ZBTB8OS|ZC3H12D|ZCCHC7|ZMAT3|ZNF106|ZNF281|ZNF318|ZNF395|ZNF572|ZNF594
organelle lumen [GoID:GO:0043233; evidenceTypes:HDA|IBA|IDA|IEA|IMP|ISS|NAS|TAS]	GeneOntology_CC	246	4854	910	283.532	13.5573	5.06799	0	-2.97964	0.00288584	0.0869566	ABCA6|ACADM|ACSF3|ACTR1B|ADA|ADARB1|AFF2|AGO1|AIM2|ANAPC5|ANAPC7|APAF1|ARFGEF1|ARL2BP|ARPC2|ARSG|ATF5|ATP10D|ATP2B1|ATP5F1B|BACH2|BASP1|BCL11A|BCL2L1|BCL6|BIRC3|BMP2K|BRWD1|CAMK2D|CAMKK2|CAMP|CBFA2T3|CCND3|CD79B|CDK14|CHD6|CLIC4|COL4A3|CPNE3|CREB3L4|CUL3|CUX1|CYB561A3|DCK|DDB2|DNAJC10|DOCK2|DOK7|DTX1|DUSP10|DUSP2|E2F5|EAF2|ELF1|ELL3|ERCC6|ERP44|ESR2|EYA3|EZR|FAM20B|FAM3C|FDXR|FLI1|FSBP|GADD45A|GCHFR|GRHPR|GRK5|HDAC1|HDAC9|HEMGN|HMGN1|HMGN5|IER2|IKZF3|IL4R|IMP4|INTS8|IQCB1|IRF8|IRS1|JADE2|JAZF1|JUP|KDM1B|KDM3A|KDM4B|KLF12|LHPP|LIMK1|LIN28B|LMO2|LNPEP|LPIN1|LPXN|LSM10|LYL1|MACROD2|MAML3|MAPK10|MAPK14|MBD4|MCTP2|MCUB|MDM2|MED26|MEF2A|MEF2C|METTL7A|MGMT|MICAL3|MIXL1|MKLN1|MKNK2|MOB1B|MS4A1|MSH6|MSRA|MTA3|MTERF4|MUC16|MYBL1|NAB2|NCOA3|NEDD4L|NEK6|NF1|NFATC1|NFKB2|NLK|NOL4|NPIPB8|NR3C1|OGG1|PANK1|PARM1|PARN|PARP1|PAX5|PDE9A|PDGFD|PDK1|PDK3|PFKL|PGBD3|PHLPP2|PIK3C2B|PIP4K2A|PITPNC1|PLAG1|PLEKHA8|POLD4|POLR3B|POU2F1|POU4F1|PPP1CC|PRDX6|PRKAB1|PRKD3|PRKRA|PSIP1|PSMD9|PTPN18|PTPN7|QPCT|QSOX2|RAB8B|RABGEF1|RAD17|RADX|RANBP2|RAPGEF5|RASL11A|RCOR1|REL|RELB|RFC1|RITA1|RNF34|RNGTT|RPRD1B|RRM2B|RSPH1|SEL1L3|SERTAD2|SETBP1|SETD7|SIAH2|SMAD5|SMAGP|SMARCB1|SMURF2|SMYD3|SNAP23|SORL1|SOX9|STAG3|STAP1|STK17A|STK39|STK40|STS|SUDS3|SUPT20H|SYNE1|TAF12|TASOR2|TCEA1|TCL1A|TERF2|TERF2IP|TNKS|TP53INP1|TP63|TSPAN33|TTC3|TXNDC16|UBE2D2|UBE2E1|UBR5|UCHL1|UIMC1|USP12|USP28|USP3|USP49|VCL|VCPIP1|VEZF1|VEZT|VIRMA|WEE1|YEATS2|ZBTB34|ZBTB38|ZBTB8OS|ZC3H12D|ZCCHC7|ZMAT3|ZNF106|ZNF281|ZNF318|ZNF395|ZNF572|ZNF594
IL4_activated_human_CLL_cells (PMID:25280001)	SignatureDB	18	150	910	8.76179	2.85851	12	1	2.97937	0.00288842	0.0869609	ATP2B1|BCL6|CD79B|CD83|CFAP251|GCSAM|GNG8|HSBP1L1|IL4R|LNPEP|LY75|MS4A1|PCED1B|POU2AF1|SNX8|STK17B|TLR10|WDFY4
MIR4274	MSigDB_C3	9	52	910	3.03742	1.68838	17.3077	1	2.97885	0.00289336	0.0870358	ADARB1|AGFG1|ELL3|PCDH9|PEX5|RAB14|SESN3|UBE2D2|USP3
GSE21360_NAIVE_VS_SECONDARY_MEMORY_CD8_TCELL_UP	MSigDB_C7	20	174	910	10.1637	3.07632	11.4943	1	2.97774	0.00290378	0.0872017	BLK|CD40|CD79A|DENR|DGAT2|FCGR2B|GPR18|HEG1|LPP|MARCKSL1|PFKL|PIK3CG|POU2AF1|RAPGEF5|RTN2|SH2B2|TNFRSF10B|TRAF1|TRAF3IP2|VCL
GSE360_T_GONDII_VS_B_MALAYI_LOW_DOSE_DC_UP	MSigDB_C7	20	174	910	10.1637	3.07632	11.4943	1	2.97774	0.00290378	0.0872017	ADARB1|AIM2|BASP1|CD83|CEP135|DDIT4|E2F5|FADS3|GLRA3|GNG7|KDM4B|LY75|NFKB2|PASK|RFTN1|RIPOR2|TAF12|TEC|TRAF1|TRIM9
STK33_SKM_DN	MSigDB_C6	25	236	910	13.7852	3.5755	10.5932	1	2.97709	0.00291003	0.0872604	ABLIM1|BANK1|BFSP2-AS1|BICD1|BMP2K|BPNT1|CA8|CACNA2D3|CRIP3|CYFIP2|KCNN3|LINC00926|MAPK14|MCTP2|MTR|PAWR|PFKM|POLR3B|RAPGEF5|RIPOR2|SORL1|TPD52|TSPAN13|VCL|ZDHHC23
GSE37301_HEMATOPOIETIC_STEM_CELL_VS_RAG2_KO_NK_CELL_UP	MSigDB_C7	19	162	910	9.46274	2.9695	11.7284	1	2.97702	0.00291064	0.0872604	ABLIM1|ABTB2|AGFG1|ASAP1|BANK1|CYRIA|FAM3C|HDAC1|KBTBD11|LIMK1|PDE7A|PIP4K2A|RBM38|RIPOR2|SESN3|SH3KBP1|SLC37A1|SSBP2|ZC3H12D
neuron projection [GoID:GO:0043005; evidenceTypes:IBA|IDA|IEA|IMP|ISS|NAS|TAS]	GeneOntology_CC	78	978	910	57.1269	7.10046	7.97546	1	2.97574	0.00292286	0.0875529	ABI1|ACADM|ADA|AMFR|ANK1|ARPC2|ASAP1|ATP2B1|ATXN10|AUTS2|BASP1|CAMK2D|CAMKK2|CD40|CHRNA1|CHRNA6|CNR1|CPNE5|CRHBP|CTNNA2|CYFIP2|DLG2|DNER|ELOVL5|FCGR2B|FCHSD2|GAD1|GCHFR|GDPD5|GLRA3|HDAC1|HIP1R|HTR3A|IQCB1|KCNN3|KCNN4|KIF3B|KIF5C|LIMK1|LRRC4|MAPK10|MARK1|MME|MYO3B|MYO9A|N4BP3|NF1|PCDH9|PHLPP2|PIP4K2A|PJVK|PKHD1L1|POU4F1|PPP1CC|PTK2|PTPRS|RIPOR2|SDCCAG8|SH3KBP1|SHISA8|SIAH2|SLC12A2|SLC1A1|SLC4A8|SNAP23|SSTR2|SYBU|TBCC|TERF2|TIAM2|TMEM108|TMOD2|TP63|TRIM9|UCHL1|VAMP1|VEZT|WASF1
KIM_GERMINAL_CENTER_T_HELPER_UP	MSigDB_C2	10	62	910	3.62154	1.843	16.129	1	2.97124	0.00296601	0.0887707	BCL6|KLHL6|LPP|PAWR|PITPNC1|POU2AF1|PPP1CC|STK39|TOX|ZMAT3
cytoskeletal protein binding [GoID:GO:0008092; evidenceTypes:IBA|IDA|IEA|IMP|IPI|ISS|NAS|TAS]	GeneOntology_MF	70	861	910	50.2927	6.68885	8.13008	1	2.97024	0.00297563	0.0889837	ABI1|ABLIM1|ANK1|ARFGEF1|ARPC2|ATF5|BICD1|CAMK2D|CASC1|CCDC69|CCDC88A|CEACAM1|CLIP2|COBLL1|CTNNA2|DAAM1|DNASE1|DNM1L|EML6|EZR|FMNL3|GABARAPL2|GCSAM|HIP1|HIP1R|INF2|IRAG2|KATNAL1|KIF26B|KIF3B|KIF5C|KLHL5|LCP1|MAP1LC3B|MAP4K4|MARCKSL1|MARK1|MAST2|MICAL3|MPRIP|MYO1E|MYO3B|MYO9A|MYOM2|NDE1|NEK6|OGG1|PAWR|PDLIM2|PIP|POF1B|PTK2|PXK|RAB14|RCAN3|RITA1|RMDN1|ROCK2|SNTA1|STRBP|SYBU|SYNE1|TBCC|TMOD2|TRIM32|VCL|VEZT|WASF1|WIPF1|ZNF185
catalytic activity, acting on a protein [GoID:GO:0140096; evidenceTypes:EXP|IBA|IC|IDA|IEA|IEP|IGI|IKR|IMP|IPI|ISS|NAS|TAS]	GeneOntology_MF	182	2585	910	150.995	10.89	7.04062	1	2.96512	0.00302567	0.0901767	ABI1|ADARB1|ADCK2|AIM2|AMFR|AMZ2|ANKLE2|APAF1|ASB2|BCL10|BIRC2|BIRC3|BLK|BMP2K|C5|CAMK1|CAMK2D|CAMKK2|CAPN14|CASP9|CCDC88A|CCND3|CCNG2|CD40|CD86|CDK14|CEACAM1|COL4A3|CPA6|CPNE3|CSK|CUL3|CYFIP2|DDB2|DNAJC10|DNM1L|DOK7|DTX1|DUSP10|DUSP2|EIF2AK3|ERCC6|ERP44|EYA3|FAM122A|FBXO10|FBXO21|GADD45A|GALNT14|GGNBP2|GRK5|HDAC1|HDAC9|HEG1|HHEX|HIP1|HIP1R|HMCES|IL23R|INKA1|KATNAL1|KDM1B|KDM3A|KDM4B|KLHL42|LIMK1|LMO7|LNPEP|LYPLAL1|MAP2K1|MAP4K1|MAP4K4|MAPK10|MAPK14|MARK1|MAST2|MDM2|METAP2|MGAT3|MGAT5|MGMT|MKNK2|MME|MMP20|MMP7|MST1R|MTMR14|MYO3B|NAB2|NCOA3|NEDD4L|NEK6|NF1|NLK|NRG3|OTULIN|PALD1|PARP1|PASK|PDGFD|PDK1|PDK3|PHLPP1|PHLPP2|PIK3CG|PIKFYVE|PIP|PKIG|PPM1L|PPP1CC|PPP3CC|PRAG1|PRKAB1|PRKD3|PTK2|PTPN18|PTPN7|PTPRS|PXK|QPCT|QSOX2|RANBP2|RCAN3|RNF103|RNF135|RNF145|RNF34|RNFT2|RNGTT|ROCK2|RPS6KL1|SCRN1|SERPINA9|SETD7|SIAH2|SLC1A1|SMURF2|SMYD3|SORL1|SPINK2|SPRED2|ST14|STAP1|STK17A|STK17B|STK39|STK40|SUDS3|SYK|TCL1A|TCL1B|TEC|TLK2|TLR6|TNFRSF10B|TNKS|TP63|TRAF3IP2|TRIM32|TRIM55|TRIM9|TTC3|UBE2D2|UBE2E1|UBE2J1|UBR5|UCHL1|UMODL1|USP12|USP28|USP3|USP30|USP32|USP49|USP6|UVRAG|VCPIP1|VCPKMT|WEE1|XYLT1|YWHAB|ZDHHC23
BLANCO_MELO_INFLUENZA_A_INFECTION_A594_CELLS_DN	MSigDB_C2	0	96	910	5.60755	2.29081	0	0	-2.96377	0.003039	0.0902983
immunoglobulin binding [GoID:GO:0019865; evidenceTypes:IBA|IDA|IEA|IMP|TAS]	GeneOntology_MF	5	18	910	1.05142	0.994444	27.7778	1	2.96346	0.00304198	0.0902983	CD22|FCGR2B|JCHAIN|MS4A1|PIP
respiratory electron transport chain [GoID:GO:0022904; evidenceTypes:IBA|IDA|IEA|IGI|IMP|ISS|NAS|TAS]	GeneOntology_BP	0	96	910	5.60755	2.29081	0	0	-2.96377	0.003039	0.0902983
Chiche(PMID: 24644022)-2014_M9.30	PAPER	7	34	910	1.98601	1.36603	20.5882	1	2.96342	0.00304245	0.0902983	BCL11A|CD40|FADS3|FCRLB|JUP|KATNAL1|SNX22
GSE41176_UNSTIM_VS_ANTI_IGM_STIM_BCELL_24H_DN	MSigDB_C7	21	187	910	10.923	3.18782	11.2299	1	2.96126	0.00306385	0.0908576	ANAPC7|CCNG2|DUSP2|FAM214A|GADD45A|GGNBP2|IL4R|IRF8|KBTBD11|MAPK14|MKNK2|MTMR14|PAPSS1|PRDX6|RBM38|RIPOR2|TOB2|TSPAN13|USP12|ZBTB34|ZFP36L1
myeloid cell activation involved in immune response [GoID:GO:0002275; evidenceTypes:IBA|IDA|IEA|IEP|IGI|IMP|ISS|NAS|TAS]	GeneOntology_BP	12	83	910	4.84819	2.13096	14.4578	1	2.96024	0.00307398	0.0910819	BLK|DNASE1|DOCK2|ENPP3|IL4R|LAT2|MILR1|PIK3CG|PLCG2|SLAMF1|SNAP23|SYK
mRNA processing [GoID:GO:0006397; evidenceTypes:IBA|IC|IDA|IEA|IGI|IMP|ISS|NAS|TAS]	GeneOntology_BP	12	419	910	24.4746	4.73568	2.86396	0	-2.95884	0.00308801	0.0913454	ADARB1|AFF2|LSM10|PRDX6|PSIP1|RBM38|RNGTT|RPRD1B|STRAP|USP49|VIRMA|ZFP36L1
GSE33162_UNTREATED_VS_4H_LPS_STIM_HDAC3_HET_MACROPHAGE_UP	MSigDB_C7	20	175	910	10.2221	3.08504	11.4286	1	2.95726	0.00310382	0.0916331	AACS|ASB13|BACH2|CAMK2D|DGAT2|DUSP10|IL21R|ITPKB|KBTBD2|KDM3A|NCOA3|NEDD4L|PDK1|PTK2|RHOBTB2|RNF103|SPRED2|TEC|TTC28|ZNF281
GSE40274_CTRL_VS_FOXP3_AND_LEF1_TRANSDUCED_ACTIVATED_CD4_TCELL_UP	MSigDB_C7	18	151	910	8.82021	2.86793	11.9205	1	2.9571	0.00310546	0.0916331	AACS|ADGRG5|CACNB4|CD40|ELOVL5|GAD1|GNB5|HGSNAT|IER2|LMO7|MFHAS1|NAB2|RASL11A|SERTAD2|SLC23A2|STK40|SYNE1|TOX
leukocyte mediated immunity [GoID:GO:0002443; evidenceTypes:IBA|IC|IDA|IEA|IEP|IGI|IMP|ISS|NAS|TAS]	GeneOntology_BP	32	328	910	19.1591	4.20254	9.7561	1	2.95733	0.0031032	0.0916331	BCL10|BCL6|BLK|C17ORF99|C5|CD19|CD1A|CD1C|CD1D|CD40|CEACAM1|CR2|DNASE1|FCGR2B|GAPT|HMCES|IGHV1-69|IL23R|IL4R|LAT2|MILR1|MSH6|PIK3CG|PLCG2|RFTN1|SLAMF1|SLC15A4|SNAP23|STAP1|SWAP70|SYK|TRAF3IP2
MIR579_3P	MSigDB_C3	40	436	910	25.4676	4.82808	9.17431	1	2.95461	0.00313061	0.0922984	AFF2|AGFG1|APAF1|ATP8A1|BACH2|C2ORF88|CACNB4|CDK14|COBLL1|COL4A3|DIP2C|DLG2|ERP44|FBXO21|HDAC9|HSD17B12|IRF8|KCNH8|KCNN3|KIAA1549L|KLF12|LONRF1|LSAMP|MOB1B|MYEF2|NEDD4L|NET1|PANK1|PARM1|PPM1L|PPP1CC|RABGEF1|RPRD1B|SMIM14|SOBP|SYPL1|TULP4|UVRAG|ZBTB34|ZC3H6
MIR3927_3P	MSigDB_C3	13	94	910	5.49072	2.26697	13.8298	1	2.95376	0.00313929	0.0924776	BACH2|CEP135|ESYT2|IQCB1|JAZF1|LIN28B|MAP3K7CL|OSBPL3|SNX30|STK40|TDRD6|ZBTB34|ZBTB5
MIR3919	MSigDB_C3	27	263	910	15.3623	3.77117	10.2662	1	2.95248	0.00315234	0.0927854	ABCA9|BCL7A|BICD1|CAMK2D|GRAMD1C|GRHPR|HDAC1|HSD17B12|IRS1|MEF2A|MGAT3|PAG1|PDK3|PHLPP1|PLEKHA8|POU2F1|SLC4A8|SLC7A6|SOGA1|STRBP|STXBP6|TP53INP1|USP12|VPREB3|ZMAT3|ZNF385B|ZNF516
LOPEZ_MBD_TARGETS	MSigDB_C2	32	852	910	49.767	6.65583	3.75587	0	-2.95122	0.00316517	0.0930453	ACTR1B|ADA|AGO1|BAZ2B|BIRC3|C5|CYB561A3|CYFIP2|EZR|FDXR|FLI1|FOXN3|GRK5|INPP5B|MAPK10|MAST2|PFKM|POLD4|PPP1CC|PPP3CC|PSMD9|RRAS2|SMAD5|SOGA1|SSBP3|STK40|TCEA1|UBE2D2|UIMC1|VCL|WIPF1|ZBTB8OS
HALLMARK_OXIDATIVE_PHOSPHORYLATION	MSigDB_H	3	193	910	11.2735	3.23793	1.5544	0	-2.9511	0.00316641	0.0930453	ACADM|ATP5F1B|SLC25A3
EVI1_05	MSigDB_C3	16	128	910	7.47673	2.64246	12.5	1	2.94727	0.00320596	0.0939745	CDK14|HHEX|IL7|JAZF1|KIZ|LMO2|MEF2A|NEK6|NF1|PKHD1L1|PLAG1|SESN3|SLC26A9|SMAD5|TOB1|VAMP1
GSE34205_RSV_VS_FLU_INF_INFANT_PBMC_UP	MSigDB_C7	16	128	910	7.47673	2.64246	12.5	1	2.94727	0.00320596	0.0939745	ANK1|ARL14|BCL2L1|BEND4|DCAF12|EBF1|FADS3|GABARAPL2|HEMGN|PALD1|RASL11A|SESN3|TCL1B|TERF2IP|USP12|ZDHHC23
GSE40274_CTRL_VS_EOS_TRANSDUCED_ACTIVATED_CD4_TCELL_DN	MSigDB_C7	16	128	910	7.47673	2.64246	12.5	1	2.94727	0.00320596	0.0939745	AIM2|BACH2|CD22|FCHSD2|NET1|PDK1|POU2AF1|RALGPS2|REL|SLC12A2|SMAD5|SMAGP|SSBP2|STRBP|TOX|ZDHHC23
RICKMAN_TUMOR_DIFFERENTIATED_WELL_VS_POORLY_DN	MSigDB_C2	9	347	910	20.269	4.31985	2.59366	0	-2.94582	0.00322096	0.0943364	ANKRD13A|CFAP251|JUP|LPAR5|MCUB|OSBPL10|PLIN3|STK17A|TP63
regulation of lymphocyte activation [GoID:GO:0051249; evidenceTypes:IBA|IDA|IEA|IGI|IMP|ISS|NAS|TAS]	GeneOntology_BP	37	396	910	23.1311	4.60736	9.34343	1	2.94364	0.00324382	0.0949277	ADA|BANK1|BCL10|BCL6|BLK|CD19|CD1D|CD22|CD40|CD83|CD86|CEACAM1|CSK|DTX1|DUSP10|FCGR2B|HMCES|ICOSLG|IGHV1-69|IKZF3|IL23R|IL4R|IL7|ITPKB|MEF2C|PAG1|PAWR|RIPOR2|SH3KBP1|SIT1|SLAMF1|SLC15A4|SYK|TMEM131L|TNFRSF13C|TOX|ZFP36L1
exocytic vesicle membrane [GoID:GO:0099501; evidenceTypes:IBA|IDA|IEA|IMP|ISS|NAS|TAS]	GeneOntology_CC	11	73	910	4.26407	1.99911	15.0685	1	2.94306	0.00324985	0.0949479	ATP2B1|ATP6V1G2|BCL2L1|DNM1L|MCTP2|PTPRS|STX10|SYNGR1|SYNGR2|SYPL1|VAMP1
synaptic vesicle membrane [GoID:GO:0030672; evidenceTypes:IBA|IDA|IEA|IMP|ISS|NAS|TAS]	GeneOntology_CC	11	73	910	4.26407	1.99911	15.0685	1	2.94306	0.00324985	0.0949479	ATP2B1|ATP6V1G2|BCL2L1|DNM1L|MCTP2|PTPRS|STX10|SYNGR1|SYNGR2|SYPL1|VAMP1
GSE39820_TGFBETA1_IL6_VS_TGFBETA1_IL6_IL23A_TREATED_CD4_TCELL_UP	MSigDB_C7	21	188	910	10.9814	3.19623	11.1702	1	2.94161	0.00326506	0.0951578	ATXN10|BIRC3|BMP2K|CD86|CPNE3|CYRIA|EAF2|EIF2AK3|FAM214A|GCNT2|HEMGN|IKZF3|MGAT5|OSBPL3|PLEKHF2|PRKD3|RAB3GAP2|TSPAN13|VCPIP1|WASF1|ZNF251
GSE45739_UNSTIM_VS_ACD3_ACD28_STIM_NRAS_KO_CD4_TCELL_DN	MSigDB_C7	21	188	910	10.9814	3.19623	11.1702	1	2.94161	0.00326506	0.0951578	ATP8A1|AUTS2|BCL7A|CD19|CD72|CD79A|CDK14|FAM3C|GFOD1|GGA2|HDAC9|HIP1|MCTP2|PAX5|PCDH9|PDGFD|PKIG|PLCG2|RRAS2|STAG3|SYBU
GSE9988_ANTI_TREM1_VS_LOW_LPS_MONOCYTE_DN	MSigDB_C7	21	188	910	10.9814	3.19623	11.1702	1	2.94161	0.00326506	0.0951578	ADA|BIRC2|BIRC3|CD83|CLIC4|CT75|CYRIA|DUSP2|EPM2AIP1|GADD45A|JADE2|MMP7|MSH6|PIK3AP1|PLEKHF2|RHOF|SGPP2|SIAH2|TNFRSF10B|TP53INP1|TRAF1
ZHENG_GLIOBLASTOMA_PLASTICITY_UP	MSigDB_C2	4	220	910	12.8506	3.45397	1.81818	0	-2.94106	0.0032709	0.0952084	CAMK2D|HIP1|MAPK1IP1L|UGT8
Memory_B_lt_CCR6pos_Memory_B_precursor (PMID:29262350)	SignatureDB	6	26	910	1.51871	1.19487	23.0769	1	2.9402	0.00328003	0.0953596	ABCA6|AFF2|MME|MYBL1|RAPGEF5|SPRED2
GSE37301_HEMATOPOIETIC_STEM_CELL_VS_COMMON_LYMPHOID_PROGENITOR_UP	MSigDB_C7	2	163	910	9.52115	2.97855	1.22699	0	-2.93977	0.00328452	0.0954121	CERNA1|MST1R
MODULE_18	MSigDB_C4	12	417	910	24.3578	4.72467	2.8777	0	-2.93797	0.00330367	0.0955935	CCND3|CD22|DDIT4|FDXR|HEG1|HTR3A|MME|MSH6|OGG1|POU4F1|QPCT|TNFRSF10B
MODULE_301	MSigDB_C4	17	140	910	8.17768	2.76248	12.1429	1	2.93893	0.00329349	0.0955935	BACH2|BANK1|BLK|DGKD|FADS3|FCRL1|FCRLA|GLRA3|HDAC9|IL4R|IRF8|KCNQ5|MED12L|OSBPL10|POLR3B|TCL1A|ZNF395
GSE15330_WT_VS_IKAROS_KO_GRANULOCYTE_MONOCYTE_PROGENITOR_DN	MSigDB_C7	20	176	910	10.2805	3.09375	11.3636	1	2.93689	0.00331526	0.0955935	ADA|BIRC3|BMP2K|CACNB4|HIP1|ILDR1|LPP|LPP-AS2|LPXN|MAPK14|MKNK2|MYBL1|NCOA3|NEK6|PLEKHF2|PPP3CC|RPRD1B|SPATS2|SYNE1|VCL
GSE15750_DAY6_VS_DAY10_EFF_CD8_TCELL_UP	MSigDB_C7	3	192	910	11.2151	3.22963	1.5625	0	-2.93671	0.00331713	0.0955935	MAP1LC3B|MYBL1|PASK
GSE24210_RESTING_TREG_VS_TCONV_DN	MSigDB_C7	3	192	910	11.2151	3.22963	1.5625	0	-2.93671	0.00331713	0.0955935	POLR3B|RFTN1|USP28
GSE7831_CPG_VS_INFLUENZA_STIM_PDC_1H_DN	MSigDB_C7	20	176	910	10.2805	3.09375	11.3636	1	2.93689	0.00331526	0.0955935	AFF2|AMFR|ATXN10|BIRC3|CD83|CLIC4|DTX1|KIF5C|LCP1|LHPP|LYL1|MAP4K1|MED12L|NEK6|RCAN3|SIAH2|SLC12A2|SLCO5A1|SSTR2|TRAF1
KAECH_DAY8_EFF_VS_DAY15_EFF_CD8_TCELL_UP	MSigDB_C7	3	192	910	11.2151	3.22963	1.5625	0	-2.93671	0.00331713	0.0955935	DHRS1|NANS|USP3
ZHONG_PFC_C3_MICROGLIA	MSigDB_C8	36	383	910	22.3718	4.53304	9.39948	1	2.93666	0.00331765	0.0955935	ABLIM1|BCL11A|CEP126|CLIC4|CNR1|CRACD|CYFIP2|CYRIA|DAAM1|DTX1|EPM2AIP1|FADS3|FAM81A|GAD1|GNG8|HIP1R|KDM4B|KIAA1549L|KLF12|LINC01102|LSAMP|MAPK10|MARCKSL1|NBEA|NLK|PIP4K2A|PXK|RIPOR2|RRAS2|SOBP|SSBP3|SYBU|TARS3|UCHL1|USP32P2|WASF1
signaling receptor regulator activity [GoID:GO:0030545; evidenceTypes:IBA|IC|IDA|IEA|IGI|IMP|IPI|ISS|NAS|TAS]	GeneOntology_MF	8	322	910	18.8087	4.16474	2.48447	0	-2.9372	0.00331196	0.0955935	C17ORF99|C5|ESR2|FAM3C|IL7|LYPD6B|NRG3|PDGFD
primary metabolic process [GoID:GO:0044238; evidenceTypes:EXP|HDA|IBA|IC|IDA|IEA|IEP|IGI|IKR|IMP|IPI|ISA|ISS|NAS|TAS]	GeneOntology_BP	426	7982	910	466.244	14.632	5.33701	0	-2.93812	0.00330204	0.0955935	AACS|ABI1|ACADM|ACSF3|ADA|ADARB1|ADCK2|AFF2|AGO1|AIM2|ALOX5AP|AMFR|AMZ2|ANAPC5|ANAPC7|ANKLE2|APAF1|ARFGEF1|ARL2BP|ASB13|ASB2|ATF5|ATP5F1B|AUTS2|BACH2|BANK1|BASP1|BAZ2B|BCL10|BCL11A|BCL6|BCL7A|BICD1|BIRC2|BIRC3|BLK|BMP2K|BPNT1|BRWD1|C5|CAMK1|CAMK2D|CAMKK2|CAMP|CAPN14|CASP9|CBFA2T3|CCDC88A|CCND3|CCNG2|CD19|CD40|CD86|CDK14|CEACAM1|CERS4|CHD6|CHST9|CLGN|CNR1|COL4A3|CPA6|CPNE3|CREB3L4|CSK|CTPS2|CUL3|CUX1|CUX2|CYFIP2|CYP39A1|DCAF12|DCK|DCP1B|DDB2|DDHD2|DDIT4|DENND3|DENR|DET1|DGAT2|DGKD|DLG2|DNAJB2|DNAJC10|DNASE1|DNER|DNM1L|DOK7|DTX1|DUSP10|DUSP2|E2F5|EAF2|EBF1|EDEM1|EEPD1|EIF2AK3|EIF2B1|ELF1|ELL3|ELOVL5|ENDOD1|ENPP3|ENTPD4|EPM2AIP1|ERCC6|ERP44|ESR2|EYA3|EZR|FADS3|FAM122A|FAM20B|FAM3C|FBXO10|FBXO21|FDXR|FLI1|FOXN3|GABARAPL2|GAD1|GADD45A|GALNT14|GATC|GBA3|GCNT2|GDPD5|GGNBP2|GLYATL2|GMDS|GMPR2|GRK5|HDAC1|HDAC9|HEG1|HHAT|HHEX|HIP1|HIP1R|HMCES|HMGN1|HMGN5|HS2ST1|HSBP1L1|HSD17B12|IER2|IKZF3|IL23R|IL7|IMP4|INKA1|INPP5B|INTS8|IRF8|IRS1|ITPKB|JADE2|JAZF1|JUP|KBTBD2|KDM1B|KDM3A|KDM4B|KLF12|KLHL42|LANCL1|LHX2|LIMK1|LIN28B|LMO2|LMO7|LNPEP|LPAR5|LPIN1|LPXN|LSM10|LYL1|LYPLAL1|MACROD2|MAEL|MAML3|MAP2K1|MAP4K1|MAP4K4|MAPK10|MAPK14|MARK1|MAST2|MBD4|MDM2|MED12L|MED26|MEF2A|MEF2C|METAP2|MFHAS1|MGAT3|MGAT5|MGMT|MIXL1|MKNK2|MME|MMP20|MMP7|MOB1B|MSH6|MSRA|MST1R|MTA3|MTERF4|MTMR12|MTMR14|MTR|MYBL1|MYEF2|MYO3B|NAB2|NANOS1|NANS|NCOA3|NEDD4L|NEK6|NF1|NFATC1|NFKB2|NLK|NR3C1|NRG3|OGG1|OSBPL10|OSBPL3|OSBPL9|OTULIN|P2RY12|PALD1|PANK1|PAPSS1|PARM1|PARN|PARP1|PASK|PAWR|PAX5|PBX4|PDE7A|PDE8B|PDE9A|PDGFD|PDK1|PDK3|PFKL|PFKM|PHLPP1|PHLPP2|PIGZ|PIK3C2B|PIK3CG|PIKFYVE|PIP|PIP4K2A|PKIG|PLAG1|PLCG2|PNKD|POLD4|POLR3B|POU2AF1|POU2F1|POU4F1|PPM1L|PPP1CC|PPP3CC|PRAG1|PRDX6|PRKAB1|PRKD3|PRKRA|PRPSAP2|PSIP1|PSMD9|PTK2|PTPN18|PTPN7|PTPRS|PXDNL|PXK|QPCT|RAB3GAP2|RAD17|RADX|RANBP2|RASL11A|RBM38|RCAN3|RCOR1|REL|RELB|RFC1|RITA1|RNF103|RNF135|RNF145|RNF34|RNFT2|RNGTT|ROCK2|RPRD1B|RPS6KL1|RRM2B|RTN2|S1PR2|SCRN1|SERPINA9|SERTAD2|SETD7|SGPP1|SGPP2|SIAH2|SLC15A4|SLC1A1|SLC23A2|SLC44A5|SMAD5|SMARCB1|SMURF2|SMYD3|SNTA1|SOGA1|SORL1|SOX9|SPINK2|SPRED2|SSBP2|SSBP3|ST14|STAP1|STK17A|STK17B|STK39|STK40|STRAP|STS|SUDS3|SUPT20H|SWAP70|SYK|TACC1|TAF12|TARS3|TCEA1|TCL1A|TCL1B|TEC|TERF2|TERF2IP|TFEB|TLK2|TLR6|TNFRSF10B|TNKS|TOB1|TOB2|TOX|TP53INP1|TP63|TRAF1|TRAF3IP2|TRIM32|TRIM55|TRIM9|TSPAN33|TTC3|TTC7A|TULP4|UBE2D2|UBE2E1|UBE2J1|UBR5|UCHL1|UGT2B15|UGT2B17|UGT2B28|UGT8|UIMC1|UMODL1|USP12|USP28|USP3|USP30|USP32|USP49|USP6|UVRAG|VCPIP1|VCPKMT|VEZF1|VGLL4|VIRMA|WDR91|WEE1|XYLT1|YEATS2|YWHAB|ZBTB34|ZBTB38|ZBTB43|ZBTB5|ZBTB8OS|ZC3H12D|ZC3H6|ZDHHC23|ZFP36L1|ZNF251|ZNF281|ZNF318|ZNF395|ZNF516|ZNF572|ZNF594|ZNF608|ZNF664|ZNF70|ZNF711|ZNF827|ZPBP2
AGUIRRE_PANCREATIC_CANCER_COPY_NUMBER_UP	MSigDB_C2	6	272	910	15.8881	3.83403	2.20588	0	-2.93532	0.00333199	0.0958087	DDHD2|MAP4K1|MAPK1IP1L|PTK2|RABGEF1|SYPL1
GSE22886_TH1_VS_TH2_48H_ACT_UP	MSigDB_C7	18	152	910	8.87862	2.87732	11.8421	1	2.93496	0.0033359	0.0958087	ATF5|BACH2|CD83|CUX1|DLG2|FADS3|GCNT2|GNG7|KCNN4|LSAMP|PAX5|PLCG2|POU2AF1|SLC15A2|SSBP3|ST14|SYT17|TAPT1
GSE27241_WT_CTRL_VS_DIGOXIN_TREATED_RORGT_KO_CD4_TCELL_IN_TH17_POLARIZING_CONDITIONS_UP	MSigDB_C7	18	152	910	8.87862	2.87732	11.8421	1	2.93496	0.0033359	0.0958087	ALOX5AP|ANK1|CAMK2D|EPS15|FMNL3|IRF8|LPXN|PHLPP1|PIK3CG|PPM1L|RABGEF1|RFC1|RHOBTB2|SH3KBP1|SLC35D1|SMAD5|SPATS2|TEX9
GSE13738_RESTING_VS_BYSTANDER_ACTIVATED_CD4_TCELL_UP	MSigDB_C7	19	164	910	9.57956	2.98758	11.5854	1	2.9345	0.00334087	0.095874	ABLIM1|COA1|GARRE1|GPR18|IRAG2|MARCKSL1|MIR600HG|PLAG1|PSIP1|PTK2|RADX|RCAN3|STK17A|TDRD6|TMOD2|VNN2|ZBTB44|ZBTB5|ZNF711
MIR4471	MSigDB_C3	10	63	910	3.67995	1.85774	15.873	1	2.93409	0.00334531	0.0959008	ARPC2|ATP8A1|BEND4|ITSN2|JADE2|NR3C1|POU2F1|PPM1L|TTC9|ZBTB34
cellular anatomical entity [GoID:GO:0110165; evidenceTypes:HDA|HMP|IBA|IC|IDA|IEA|IEP|IGI|IMP|IPI|ISA|ISM|ISO|ISS|NAS|RCA|TAS]	GeneOntology_CC	755	13415	910	783.597	10.1239	5.62803	0	-2.93391	0.0033472	0.0959008	AACS|ABCA6|ABCA9|ABI1|ABLIM1|ACADM|ACSF3|ACTR1B|ACY3|ADA|ADARB1|ADCK2|ADGRG5|AFF2|AGFG1|AGO1|AIM2|ALOX5AP|AMFR|AMIGO2|ANAPC5|ANAPC7|ANGPTL6|ANK1|ANKLE2|ANKRD13A|APAF1|ARFGEF1|ARL14|ARL2BP|ARMH3|ARPC2|ARSG|ASAP1|ASB13|ASB2|ASTN2|ATF5|ATP10D|ATP2B1|ATP5F1B|ATP6V1G2|ATP8A1|ATXN10|AUTS2|BACH2|BANK1|BASP1|BAZ2B|BCAS4|BCL10|BCL11A|BCL2L1|BCL6|BEST4|BFSP2|BICD1|BIK|BIRC2|BIRC3|BLK|BMP2K|BPNT1|BRI3BP|BRWD1|BTNL9|C12ORF49|C14ORF93|C15ORF62|C17ORF99|C2ORF88|C5|C8ORF37|CA8|CACNA2D3|CACNB4|CADPS|CALHM3|CAMK1|CAMK2D|CAMKK2|CAMP|CAPN14|CASC1|CASP9|CBFA2T3|CBWD5|CCDC102A|CCDC107|CCDC110|CCDC28B|CCDC69|CCDC88A|CCND3|CCNG2|CD180|CD19|CD1A|CD1C|CD1D|CD22|CD40|CD72|CD79A|CD79B|CD82|CD83|CD86|CDK14|CDV3|CEACAM1|CEP126|CEP135|CEP85L|CERS4|CFAP251|CFAP299|CHD6|CHRNA1|CHRNA6|CHST9|CLEC2D|CLGN|CLIC4|CLIP2|CNR1|COA1|COBLL1|COL4A3|COQ10A|CPA6|CPNE3|CPNE5|CR2|CRACD|CREB3L4|CRHBP|CRIP3|CSK|CTNNA2|CTPS2|CUL3|CUX1|CUX2|CYB561A3|CYFIP2|CYP39A1|CYRIA|DAAM1|DCAF12|DCK|DCP1B|DDB2|DDHD2|DDIT4|DEF8|DENND10|DENND3|DEPDC5|DET1|DGAT2|DGKD|DHRS1|DLG2|DNAJB2|DNAJC10|DNAJC14|DNAJC5B|DNASE1|DNER|DNM1L|DOCK2|DOCK9|DOK3|DOK7|DTX1|DUSP10|DUSP2|E2F5|EAF2|EBF1|EDEM1|EEPD1|EHD3|EIF2AK3|EIF2B1|ELF1|ELL3|ELOVL5|EML6|ENDOD1|ENPP3|ENTPD4|EPM2AIP1|EPS15|ERCC6|ERP44|ESR2|ESYT2|EYA3|EZR|FADS3|FAM122A|FAM20B|FAM3C|FBXO10|FBXO21|FCGR2B|FCHSD2|FCRL1|FCRLA|FCRLB|FDXR|FFAR1|FGD6|FLI1|FMNL3|FOXN3|FSBP|GABARAPL2|GAD1|GADD45A|GALNT14|GAPT|GARRE1|GATC|GBA3|GCHFR|GCNT2|GCSAM|GDPD5|GFOD1|GGA2|GGNBP2|GLCCI1|GLRA3|GLYATL2|GMDS|GMPR2|GNB5|GNG7|GNG8|GPR137C|GPR18|GRAMD1C|GRAP|GRHPR|GRK5|HDAC1|HDAC9|HEG1|HEMGN|HGSNAT|HHAT|HHEX|HIP1|HIP1R|HMCES|HMGN1|HMGN5|HRK|HS2ST1|HSBP1L1|HSD17B12|HSDL1|HTR3A|ICOSLG|IER2|IFNLR1|IGHV1-69|IGSF10|IKZF3|IL21R|IL23R|IL4R|IL7|ILDR1|ILDR2|IMP4|INF2|INKA1|INPP5B|INTS8|INVS|IQCB1|IQCD|IRAG2|IRF8|IRS1|ITPKB|ITSN2|IZUMO4|JADE2|JAZF1|JCHAIN|JUP|KANK1|KATNAL1|KBTBD2|KCNH8|KCNJ1|KCNK12|KCNMB3|KCNMB4|KCNN3|KCNN4|KCNQ5|KDM1B|KDM3A|KDM4B|KIAA1549L|KIF26B|KIF3B|KIF5C|KIZ|KLF12|KLHL42|KLHL5|LANCL1|LAT2|LCP1|LHPP|LHX2|LIMK1|LIN28B|LINC00862|LMO2|LMO7|LNPEP|LONRF1|LPAR5|LPIN1|LPP|LPXN|LRCH1|LRRC4|LSAMP|LSM10|LY75|LY86|LY9|LYL1|LYPD6B|LYPLAL1|MACROD2|MAEL|MAML3|MAP1LC3B|MAP2K1|MAP3K7CL|MAP4K1|MAP4K4|MAPK10|MAPK14|MARCKSL1|MARK1|MAST2|MBD4|MCTP2|MCUB|MDM2|MED12L|MED26|MEF2A|MEF2C|METAP2|METTL7A|MFHAS1|MGAT3|MGAT5|MGMT|MICAL3|MILR1|MIXL1|MKLN1|MKNK2|MME|MMP20|MMP7|MOB1B|MPRIP|MS4A1|MS4A12|MSH6|MSI2|MSRA|MST1R|MTA3|MTERF4|MTMR12|MTMR14|MTR|MUC16|MYBL1|MYEF2|MYO1E|MYO3B|MYO9A|MYOM2|N4BP3|NAB2|NANOS1|NANS|NBEA|NBPF3|NCF4|NCOA3|NCR3LG1|NDE1|NDUFAF6|NEDD4L|NEK6|NEMP1|NET1|NF1|NFATC1|NFKB2|NIPAL3|NLK|NLRP4|NOL4|NPIPB8|NR3C1|NRG3|OGG1|OSBPL10|OSBPL3|OSBPL9|OTULIN|P2RY12|P2RY8|PAG1|PALD1|PALM2AKAP2|PANK1|PAPSS1|PARM1|PARN|PARP1|PASK|PAWR|PAX5|PBLD|PBX4|PCDH9|PCDHGA10|PCDHGA4|PCDHGA6|PCDHGB7|PDE7A|PDE8B|PDE9A|PDGFD|PDK1|PDK3|PDLIM2|PEX5|PFKL|PFKM|PGBD3|PHLPP1|PHLPP2|PIGZ|PIK3AP1|PIK3C2B|PIK3CG|PIKFYVE|PIP|PIP4K2A|PITPNC1|PJVK|PKHD1L1|PKIG|PLAG1|PLCG2|PLEKHA8|PLEKHA8P1|PLEKHF2|PLIN3|PNKD|POF1B|POLD4|POLR3B|POU2AF1|POU2F1|POU4F1|PPM1L|PPP1CC|PPP3CC|PRAG1|PRDX6|PRKAB1|PRKD3|PRKRA|PRPSAP2|PRRT3|PSIP1|PSMD9|PTK2|PTPN18|PTPN7|PTPRS|PXDNL|PXK|QPCT|QSOX2|RAB14|RAB3GAP2|RAB8B|RABGAP1L|RABGEF1|RAD17|RADX|RALGPS2|RANBP2|RAPGEF5|RASAL1|RASGRP3|RASL11A|RBM38|RCAN3|RCOR1|REEP6|REL|RELB|RFC1|RFTN1|RGS13|RGS7|RHOBTB2|RHOF|RIPOR2|RITA1|RMDN1|RNF103|RNF135|RNF145|RNF34|RNFT2|RNGTT|ROCK2|RPRD1B|RPS6KL1|RRAS2|RRM2B|RSPH1|RTN2|RYR2|S1PR2|SCRN1|SDCCAG8|SEL1L3|SEPTIN9|SERHL2|SERPINA9|SERTAD2|SESN3|SETBP1|SETD7|SGPP1|SGPP2|SH2B2|SH3KBP1|SHISA8|SIAH2|SIT1|SLAMF1|SLC12A2|SLC12A3|SLC12A8|SLC15A2|SLC15A4|SLC16A6|SLC1A1|SLC23A2|SLC25A27|SLC25A3|SLC26A9|SLC35D1|SLC35E3|SLC36A4|SLC37A1|SLC44A5|SLC4A8|SLC6A16|SLC7A6|SLCO5A1|SMAD5|SMAGP|SMARCB1|SMIM14|SMIM20|SMURF2|SMYD3|SNAP23|SNTA1|SNX2|SNX22|SNX8|SOBP|SOGA1|SORL1|SOX9|SPATS2|SPINK2|SPRED2|SSBP2|SSBP3|SSTR2|ST14|STAG3|STAP1|STK17A|STK17B|STK39|STK40|STRAP|STRBP|STS|STX10|STXBP6|SUDS3|SUGCT|SUN3|SUPT20H|SWAP70|SYBU|SYK|SYNE1|SYNGR1|SYNGR2|SYPL1|SYT17|TACC1|TAF12|TAPT1|TARS3|TASOR2|TBC1D1|TBC1D22A|TBCC|TCEA1|TCL1A|TCTN1|TDRD6|TEC|TERF2|TERF2IP|TFEB|TIAM2|TLK2|TLR10|TLR6|TMCC1|TMED6|TMEM108|TMEM123|TMEM131|TMEM131L|TMEM132B|TMEM156|TMOD2|TNFRSF10B|TNFRSF13C|TNKS|TOB1|TOB2|TOX|TP53INP1|TP63|TPCN1|TPD52|TRAF1|TRAF3IP2|TRIM32|TRIM55|TRIM9|TSPAN13|TSPAN33|TTC12|TTC28|TTC3|TTC7A|TULP4|TVP23A|TXLNB|TXNDC16|UBE2D2|UBE2E1|UBE2J1|UBR5|UCHL1|UGT2B15|UGT2B17|UGT2B28|UGT8|UIMC1|UMODL1|UNC119B|USP12|USP28|USP3|USP30|USP32|USP49|USP6|USP6NL|UVRAG|VAMP1|VCL|VCPIP1|VCPKMT|VEZF1|VEZT|VGLL4|VIRMA|VNN2|VPREB3|WASF1|WDFY4|WDR91|WEE1|WIPF1|XKRX|XYLT1|YEATS2|YWHAB|ZBTB34|ZBTB38|ZBTB43|ZBTB44|ZBTB5|ZBTB8OS|ZC3H12D|ZC3H6|ZCCHC7|ZDHHC23|ZFP36L1|ZMAT3|ZNF106|ZNF185|ZNF251|ZNF281|ZNF318|ZNF385B|ZNF395|ZNF516|ZNF572|ZNF594|ZNF608|ZNF664|ZNF70|ZNF711|ZNF827|ZPBP2
MIR656_3P	MSigDB_C3	33	343	910	20.0353	4.29544	9.62099	1	2.93292	0.00335792	0.0960775	BACH2|C7ORF57|CCDC88A|CEACAM1|COBLL1|DDHD2|ELF1|FAM107B|FOXN3|IL7|INPP5B|KBTBD2|KCNN3|LPP|LSAMP|MED12L|MOB1B|PALM2AKAP2|PDE9A|POF1B|RAPGEF5|RRAS2|SGPP1|SMIM14|SUPT20H|TEC|TMEM108|TXLNB|UGT2B28|USP12|UVRAG|ZC3H6|ZNF827
Monocyte_4x_U133plus	SignatureDB	5	246	910	14.3693	3.64928	2.03252	0	-2.93284	0.00335877	0.0960775	ATF5|CT75|DGAT2|SGPP2|TDRD6
plasma membrane [GoID:GO:0005886; evidenceTypes:HDA|IBA|IC|IDA|IEA|IGI|IMP|IPI|ISM|ISS|NAS|RCA|TAS]	GeneOntology_CC	256	3784	910	221.031	12.5531	6.76533	1	2.93201	0.00336777	0.0962575	ABCA6|ACY3|ADA|ADGRG5|AMIGO2|ANK1|ANKRD13A|ARL14|ARPC2|ASAP1|ATP10D|ATP2B1|ATP5F1B|ATP8A1|ATXN10|BASP1|BCL10|BEST4|BFSP2|BIRC2|BLK|BTNL9|C15ORF62|C17ORF99|C2ORF88|C5|C8ORF37|CACNA2D3|CACNB4|CALHM3|CAMK2D|CCDC88A|CD180|CD19|CD1A|CD1C|CD1D|CD22|CD40|CD72|CD79A|CD79B|CD82|CD83|CD86|CDK14|CDV3|CEACAM1|CHRNA1|CHRNA6|CLEC2D|CLIC4|CNR1|CPNE3|CPNE5|CR2|CSK|CTNNA2|CUL3|DAAM1|DGKD|DLG2|DNER|DNM1L|DOK3|DOK7|EEPD1|EHD3|EIF2B1|ENPP3|EPS15|ESYT2|EZR|FCGR2B|FCHSD2|FCRL1|FCRLA|FCRLB|FFAR1|FMNL3|GAD1|GAPT|GCSAM|GLRA3|GNB5|GNG7|GNG8|GPR18|GRAMD1C|GRK5|HEG1|HGSNAT|HIP1|HIP1R|HTR3A|ICOSLG|IFNLR1|IGHV1-69|IL21R|IL23R|IL4R|ILDR1|INPP5B|IRAG2|IRS1|ITSN2|JUP|KANK1|KCNH8|KCNJ1|KCNK12|KCNMB3|KCNMB4|KCNN3|KCNN4|KCNQ5|LANCL1|LAT2|LCP1|LMO7|LNPEP|LPAR5|LPP|LPXN|LRRC4|LSAMP|LY75|LY9|LYPD6B|MAP2K1|MAPK10|MARCKSL1|MARK1|MAST2|MDM2|METAP2|MICAL3|MILR1|MME|MS4A1|MSRA|MST1R|MUC16|MYO1E|NBEA|NCF4|NCR3LG1|NDE1|NEDD4L|NRG3|OSBPL3|P2RY12|P2RY8|PAG1|PARM1|PAWR|PCDH9|PCDHGA10|PCDHGA4|PCDHGA6|PCDHGB7|PDE9A|PFKM|PHLPP1|PHLPP2|PIK3AP1|PIK3C2B|PIK3CG|PIP4K2A|PLCG2|PPP1CC|PTK2|PTPN7|PTPRS|PXK|QSOX2|RAB14|RAB3GAP2|RAB8B|RALGPS2|RASAL1|RASGRP3|RFTN1|RGS13|RGS7|RHOBTB2|RHOF|RIPOR2|RNF34|ROCK2|RRAS2|RTN2|RYR2|S1PR2|SGPP1|SH2B2|SH3KBP1|SHISA8|SIT1|SLAMF1|SLC12A2|SLC12A3|SLC15A2|SLC15A4|SLC16A6|SLC1A1|SLC23A2|SLC25A3|SLC26A9|SLC36A4|SLC44A5|SLC4A8|SLC6A16|SLC7A6|SLCO5A1|SMAGP|SMURF2|SNAP23|SNTA1|SORL1|SPRED2|SSTR2|ST14|STK17A|STK17B|STK39|STS|STXBP6|SWAP70|SYK|SYNE1|SYNGR1|SYPL1|SYT17|TEC|TLR10|TLR6|TMEM123|TMEM131L|TNFRSF10B|TNFRSF13C|TRAF1|TSPAN13|TSPAN33|TTC7A|UCHL1|UGT8|UMODL1|USP6|USP6NL|VAMP1|VCL|VEZT|VNN2|XKRX|ZMAT3
MASSARWEH_TAMOXIFEN_RESISTANCE_DN	MSigDB_C2	24	226	910	13.2011	3.50007	10.6195	1	2.93077	0.00338126	0.0965655	ADCK2|AMFR|AMIGO2|CDV3|CTPS2|CUX1|DOK7|DUBR|DUSP2|ELOVL5|FADS3|GCHFR|HIP1|IRS1|KDM1B|KDM4B|MYBL1|NAB2|PIKFYVE|PRAG1|SIAH2|SYBU|WASF1|ZNF385B
MIR302E	MSigDB_C3	40	438	910	25.5844	4.83882	9.13242	1	2.92988	0.00339098	0.0966877	AGO1|ASAP1|ASB13|BCL11A|BCL6|CUL3|CUX1|CUX2|DUSP2|E2F5|HIP1|HS2ST1|IFNLR1|JAZF1|KDM1B|KIF26B|KIF3B|MED12L|MIXL1|MKNK2|NCOA3|PIKFYVE|PLAG1|POU2F1|PPM1L|ROCK2|RYR2|SETBP1|SLC15A2|SLC16A6|SMIM14|SNX8|TAPT1|TMEM123|TOX|TP53INP1|UBE2J1|ZBTB5|ZNF711|ZNF827
DUTERTRE_ESTRADIOL_RESPONSE_6HR_DN	MSigDB_C2	12	84	910	4.90661	2.14368	14.2857	1	2.92901	0.00340048	0.0968809	CCNG2|CLEC2D|LMO7|MME|N4BP3|NBEA|NEDD4L|NR3C1|PLEKHF2|SESN3|SSBP2|TP53INP1
phosphate-containing compound metabolic process [GoID:GO:0006796; evidenceTypes:EXP|IBA|IC|IDA|IEA|IEP|IGI|IKR|IMP|ISS|NAS|TAS]	GeneOntology_BP	163	2291	910	133.822	10.3674	7.1148	1	2.92842	0.00340687	0.0969854	ABI1|ACSF3|ADA|ADARB1|ADCK2|ANKLE2|ARL2BP|ATP5F1B|BANK1|BCL10|BLK|BMP2K|BPNT1|CAMK1|CAMK2D|CAMKK2|CAMP|CBFA2T3|CCDC88A|CCND3|CCNG2|CD19|CD40|CD86|CDK14|CEACAM1|CPNE3|CSK|CTPS2|DCK|DDIT4|DGAT2|DGKD|DLG2|DNAJC10|DOK7|DUSP10|DUSP2|EIF2AK3|ELOVL5|ENPP3|ENTPD4|ERCC6|EYA3|FAM122A|FAM20B|GADD45A|GGNBP2|GMPR2|GRK5|HDAC1|HEG1|HHEX|HSD17B12|IL23R|IL7|INKA1|INPP5B|IRS1|ITPKB|LHPP|LIMK1|LPIN1|MAP2K1|MAP4K1|MAP4K4|MAPK10|MAPK14|MARK1|MAST2|MBD4|MEF2C|MFHAS1|MGAT5|MKNK2|MOB1B|MST1R|MTMR12|MTMR14|MYO3B|NAB2|NEK6|NF1|NLK|NRG3|OGG1|OSBPL10|P2RY12|PALD1|PANK1|PAPSS1|PARP1|PASK|PDE7A|PDE8B|PDE9A|PDGFD|PDK1|PDK3|PFKL|PFKM|PHLPP1|PHLPP2|PIGZ|PIK3C2B|PIK3CG|PIKFYVE|PIP4K2A|PKIG|PLCG2|PPM1L|PPP1CC|PPP3CC|PRAG1|PRDX6|PRKAB1|PRKD3|PRKRA|PRPSAP2|PTK2|PTPN18|PTPN7|PTPRS|PXK|RAD17|RANBP2|RCAN3|RNGTT|ROCK2|RPRD1B|RPS6KL1|RRM2B|S1PR2|SGPP1|SGPP2|SLC1A1|SLC44A5|SMAD5|SMYD3|SORL1|SOX9|SPRED2|STAP1|STK17A|STK17B|STK39|STK40|SWAP70|SYK|TCL1A|TCL1B|TEC|TERF2IP|TLK2|TLR6|TNFRSF10B|TNKS|TTC7A|UCHL1|UVRAG|WDR91|WEE1|YWHAB
UBN1_TARGET_GENES	MSigDB_C3	62	1450	910	84.6973	8.50482	4.27586	0	-2.92662	0.00342666	0.0974195	ACTR1B|ANAPC5|ATP2B1|AUTS2|C14ORF93|CAMK2D|CCDC88A|CD82|CLIC4|CT66|CUL3|DDB2|DUBR|EBF1|ELOVL5|ESYT2|GADD45A|GFOD1|HIP1R|HMGN5|IER2|JAZF1|KDM3A|LHX2|MAPK14|MAPK1IP1L|MCUB|MYBL1|NANS|NCOA3|NIPAL3|OGG1|PBLD|PITPNC1|PLEKHA8P1|PLEKHF2|PTK2|RABGAP1L|RASGRP3|RNF135|RNF145|RNF34|RPRD1B|RRM2B|RTN2|SESN3|SMAD5|SMIM14|STK40|STRAP|STX10|SUGCT|SYBU|TAPT1|TBCC|TLR6|TOB1|TOB2|UBR5|UBR5-AS1|ZBTB43|ZFP36L1
GSE14386_UNTREATED_VS_IFNA_TREATED_ACT_PBMC_MS_PATIENT_UP	MSigDB_C7	0	94	910	5.49072	2.26697	0	0	-2.92629	0.00343034	0.0974195
MENON_FETAL_KIDNEY_5_PROXIMAL_TUBULE_CELLS	MSigDB_C8	0	94	910	5.49072	2.26697	0	0	-2.92629	0.00343034	0.0974195
BASSO_HAIRY_CELL_LEUKEMIA_DN	MSigDB_C2	3	6	910	0.350472	0.574364	50	1	2.9221	0.00347683	0.0975817	IGHV5-78|PAWR|TMEM131L
PID_P53_DOWNSTREAM_PATHWAY	MSigDB_C2	16	129	910	7.53514	2.65268	12.4031	1	2.92297	0.00346705	0.0975817	APAF1|BCL2L1|BCL6|CD82|DDB2|DDIT4|FDXR|GADD45A|MAP4K4|MDM2|POU4F1|PRKAB1|RRM2B|TNFRSF10B|TP53INP1|TP63
FOXH1_TARGET_GENES	MSigDB_C3	55	649	910	37.9094	5.84895	8.47458	1	2.92345	0.00346174	0.0975817	AACS|ARL14|BCL11A|BCL6|C2ORF88|CAPN14|CASP9|CCNG2|CHRNA1|DIP2C|EIF2B1|EYA3|GADD45A|GGNBP2|GMDS|GNB5|IER2|IL7|IRF8|ITSN2|KLHL6|MAML3|MBD4|MEF2C|MIR3681HG|MSH6|NEDD4L|OSBPL10|OSBPL3|PDE7A|PDGFD|PURPL|RASSF6|RFX5-AS1|RGS7|SLC12A8|SLC23A2|SMAD5|SNAP23|STAG3|SYNE1|THNSL1|TIAM2|TNFRSF10B|TOB1|TXNDC16|UBE2E1|UMODL1|VCL|VEZT|VIRMA|WEE1|ZBTB38|ZNF608|ZNF711
FOURATI_BLOOD_TWINRIX_AGE_65_81Y0_RESPONDERS_VS_POOR_RESPONDERS_TRAINING_SET_0DY_NETWORK_INFERENCE_UP	MSigDB_C7	3	6	910	0.350472	0.574364	50	1	2.9221	0.00347683	0.0975817	BANK1|MS4A1|TSPAN13
GSE13411_IGM_MEMORY_BCELL_VS_PLASMA_CELL_DN	MSigDB_C7	2	162	910	9.46274	2.9695	1.23457	0	-2.92438	0.00345144	0.0975817	SLCO5A1|UCHL1
GSE32423_MEMORY_VS_NAIVE_CD8_TCELL_DN	MSigDB_C7	21	189	910	11.0399	3.20461	11.1111	1	2.92206	0.00347722	0.0975817	ATP8A1|BASP1|BAZ2B|BRWD1|CHD6|CUX1|EIF2AK3|MAP4K4|MGAT5|MOB1B|PITPNC1|PPM1L|QPCT|RAB14|SSBP3|TOX|TP53INP1|TRIM32|UCHL1|XKRX|ZNF251
GSE40273_GATA1_KO_VS_WT_TREG_DN	MSigDB_C7	21	189	910	11.0399	3.20461	11.1111	1	2.92206	0.00347722	0.0975817	BACH2|BIRC3|BMP2K|CCDC122|GPR18|HDAC1|LPP|LRCH1|MEF2C|NCOA3|PHLPP1|RALGPS2|RELB|RHOF|SESN3|SLAMF1|SNX8|SYK|SYNE1|ZDHHC23|ZFP36L1
GSE5542_IFNG_VS_IFNA_TREATED_EPITHELIAL_CELLS_24H_UP	MSigDB_C7	21	189	910	11.0399	3.20461	11.1111	1	2.92206	0.00347722	0.0975817	AACS|ACTR1B|AGFG1|ATXN10|CCDC122|CCDC88A|DNM1L|EHD3|FAM81A|GADD45A|GMDS|HMGN5|IMP4|LPXN|MYEF2|NANS|NDE1|OSBPL3|PTK2|STRAP|TEX9
GSE7764_NKCELL_VS_SPLENOCYTE_DN	MSigDB_C7	21	189	910	11.0399	3.20461	11.1111	1	2.92206	0.00347722	0.0975817	AIM2|ALOX5AP|AMZ2|ANK1|BFSP2|BLK|CD19|CD79A|ELF1|ELL3|FCGR2B|PLIN3|PXK|RBM38|SNX30|SNX8|STAP1|TMEM108|TMEM123|TXNDC16|ZNF395
GSE8384_CTRL_VS_B_ABORTUS_4H_MAC_CELL_LINE_UP	MSigDB_C7	21	189	910	11.0399	3.20461	11.1111	1	2.92206	0.00347722	0.0975817	CCNG2|CDV3|COQ10A|FLI1|IL7|LPIN1|MBD4|MEF2C|METTL7A|MME|MYO9A|NCOA3|PDE7A|PDK1|POLD4|POU2F1|PTPN18|RCAN3|SMIM14|UVRAG|WEE1
TRF-Rap1 complex I, 2MD	CORUM	3	6	910	0.350472	0.574364	50	1	2.9221	0.00347683	0.0975817	TERF2|TERF2IP|TNKS
cell pole [GoID:GO:0060187; evidenceTypes:IEA|ISS]	GeneOntology_CC	3	6	910	0.350472	0.574364	50	1	2.9221	0.00347683	0.0975817	ASTN2|EZR|RAB8B
B cell proliferation involved in immune response [GoID:GO:0002322; evidenceTypes:IBA|IEA|IMP]	GeneOntology_BP	3	6	910	0.350472	0.574364	50	1	2.9221	0.00347683	0.0975817	CD180|CD19|GAPT
aerobic respiration [GoID:GO:0009060; evidenceTypes:IBA|IDA|IEA|IGI|IMP|ISS|NAS|TAS]	GeneOntology_BP	2	162	910	9.46274	2.9695	1.23457	0	-2.92438	0.00345144	0.0975817	ATP5F1B|CBFA2T3
immunoglobulin mediated immune response [GoID:GO:0016064; evidenceTypes:IBA|IDA|IEA|IMP|ISS|NAS|TAS]	GeneOntology_BP	16	129	910	7.53514	2.65268	12.4031	1	2.92297	0.00346705	0.0975817	BCL10|BCL6|C17ORF99|C5|CD19|CD40|CR2|FCGR2B|GAPT|HMCES|IGHV1-69|IL4R|MSH6|SLC15A4|SWAP70|TRAF3IP2
TGANTCA_AP1_C	MSigDB_C3	74	926	910	54.0895	6.92141	7.99136	1	2.91712	0.0035328	0.0988295	C1ORF220|CDK14|CEP135|CHST9|CPA6|CYRIA|DNAJC5B|FADS3|FAM81A|FLI1|GADD45A|HDAC9|ILDR2|JAZF1|KCNN4|KDM3A|LNPEP|LPP|LYSMD2|MAPK10|MARK1|MAST2|MDM2|MEF2C|MME|MMP20|MMP7|MPRIP|NEK6|NLK|PAWR|PCDH9|PDLIM2|PEX5|PITPNC1|POLD4|POU2AF1|RABGAP1L|RNF145|RNF34|ROCK2|S1PR2|SCRN1|SEL1L3|SEPTIN9|SLC16A6|SLC26A9|SLCO5A1|SPATS2|SSBP3|SSTR2|STK40|SYNGR1|TFEB|TLK2|TMCC1|TMEM156|TOB1|TP63|TRAF3IP2|TRIM9|USP12|USP3|UVRAG|VCL|VEZF1|WDFY4|XYLT1|YWHAB|ZBTB43|ZFP36L1|ZNF385B|ZNF827|ZPBP2
DAZARD_UV_RESPONSE_CLUSTER_G6	MSigDB_C2	17	141	910	8.23609	2.77224	12.0567	1	2.91586	0.0035471	0.0991515	ATP2B1|AUTS2|BCL7A|BIRC2|DOCK9|E2F5|IRS1|PALM2AKAP2|PHLPP1|PIKFYVE|PTK2|RABGAP1L|SSBP2|TLK2|TP63|UBR5|USP6
MIR524_5P	MSigDB_C3	68	838	910	48.9492	6.60406	8.11456	1	2.91542	0.00355214	0.0992145	AGFG1|AMFR|ASB13|ATP2B1|ATP8A1|BEND4|CD1A|CNR1|CRHBP|DIP2C|DLG2|ELF1|EML6|ESYT2|FAM3C|HEG1|HIP1|JAZF1|KCNN4|MAEL|MAPK1IP1L|MEF2C|MGAT3|MPRIP|MTMR12|NANOS1|NBEA|PCDH9|PEX5|PLEKHF2|POLR3B|PPM1L|PRKAB1|PRKD3|PRKRA|PSIP1|PTPRS|RAB14|RALGPS2|RFC1|RRAS2|RYR2|SH3KBP1|SLC35D1|SLC44A5|SMURF2|SORL1|SOX9|STRBP|TAF12|TCEA1|TOX|TTC28|TTC9|UBR5|USP49|VIRMA|WIPF1|ZBTB34|ZBTB43|ZBTB44|ZC3H12D|ZFP36L1|ZMAT3|ZNF106|ZNF516|ZNF711|ZNF827
MIR4646_3P	MSigDB_C3	8	44	910	2.57013	1.55349	18.1818	1	2.91452	0.00356238	0.0993443	CAMKK2|FOXN3|HIP1|MAP3K7CL|NR3C1|PANK1|TAF12|TMED6
DURANTE_ADULT_OLFACTORY_NEUROEPITHELIUM_OLFACTORY_MICROVILLAR_CELLS	MSigDB_C8	8	44	910	2.57013	1.55349	18.1818	1	2.91452	0.00356238	0.0993443	BIK|CLGN|IRAG2|QPCT|RASSF6|RGS13|STAP1|TPD52

### Sheet: M10
Gene Signature	GeneSet	Overlapping	GeneSetSize	DiffExpGenes	randomAvg	randomSD	%Overlap	Enriched	Zscore	probability	FDR	EnrichedGenes
BUSSLINGER_GASTRIC_IMMUNE_CELLS	MSigDB_C8	283	1408	857	77.454	8.15981	20.0994	1	20.4622	4.67962e-93	1.18849e-89	AAK1|ABCB1|ABHD17A|ABI3|ADCY7|AHNAK|AKTIP|ANKRD44|ARAP2|ARL4C|ARL6IP5|ARNTL|ATP6V0E2|ATP8B2|ATXN1|BCL11B|BIN2|BTG1|BTN3A1|BTN3A2|C16ORF54|CAPN2|CASP1|CASP8|CBLB|CCL4|CCL5|CCR2|CCR5|CCSER2|CD2|CD244|CD247|CD27|CD3D|CD3E|CD3G|CD48|CD5|CD6|CD69|CD7|CD8A|CD8B|CD96|CDKN1B|CELF2|CHST12|CIDEB|CISH|CLDND1|CLEC2B|CLIC5|CNOT6L|CRLF3|CRTAM|CSDE1|CST7|CTLA4|CTSW|CXCR3|CXCR6|CYLD|CYTH4|DENND2D|DICER1|DOCK8|DOK2|DUSP4|DYRK2|EIF4E3|EMB|EML4|ERAP1|ERAP2|EVI2A|EVI2B|FAM89B|FASLG|FGD3|FLT3LG|FOXN2|FYN|GATA3|GFI1|GIMAP1|GIMAP2|GIMAP4|GIMAP6|GIMAP7|GIMAP8|GLIPR1|GNLY|GOLGA7|GPR155|GPR171|GPR65|GPRIN3|GRAP2|GSTK1|GVINP1|GZMA|GZMB|GZMH|GZMK|GZMM|HCP5|HCST|HERPUD2|HIPK1|HLA-A|HLA-B|HLA-C|HLA-E|HLA-F|HNRNPLL|HOXB2|ICOS|IFNAR2|IFNG|IGFLR1|IL18R1|IL27RA|IL2RB|IL32|INPP4A|INPP4B|IPCEF1|IRF1-AS1|ITGA4|ITGAL|ITGB7|ITK|ITM2A|ITM2C|JAML|KIAA2026|KIDINS220|KLRB1|KLRC2|KLRD1|LAG3|LAT|LCK|LCP2|LEPROTL1|LYST|MAF|MAN1A2|MAN1C1|MAP3K2|MBNL1|MCL1|MIAT|MICB|MR1|MYLIP|N4BP2L2|NEK7|NFATC2|NKG7|NLRC5|NLRP1|NMRK1|NR4A2|OSTF1|OTUD4|OXNAD1|PARP8|PCNX1|PECAM1|PGGHG|PIK3IP1|PIK3R5|PLEKHF1|PNRC1|PPM1B|PPM1M|PPP2R2B|PPP3CB|PRDM1|PREX1|PRF1|PRKACB|PRKCH|PRKCQ|PRKCQ-AS1|PRMT2|PSMB8|PSMB9|PSTPIP1|PTGDR|PTP4A2|PTPN22|PTPN4|PTPRC|PTPRE|PVRIG|PYHIN1|RAB27A|RAPGEF6|RASGRP1|RBL2|RESF1|RETREG1|RFLNB|RGCC|RHEB|RNF125|RNF166|RNF19A|RNF213|RORA|SACM1L|SAMD3|SARAF|SCML4|SELPLG|SEMA4D|SH2D1A|SH2D2A|SHFL|SHISA5|SIGIRR|SIGLEC17P|SIRPG|SKAP1|SLA2|SLAIN2|SLAMF6|SLC20A1|SLC9A3R1|SLFN5|SMARCA2|SNRK|SNTB2|SPATA13|SPG11|SPOCK2|ST3GAL5|STAT4|STAT5B|SUSD3|SYTL3|TAP2|TBC1D4|TC2N|TCF7|TESPA1|TGOLN2|THEMIS|TIGIT|TMEM43|TNFRSF1B|TNFRSF25|TNFSF14|TOR1AIP1|TRAF3IP3|TRG-AS1|TRIM22|TSC22D3|TSPAN32|TSPAN5|TTC39C|TXNIP|UBASH3A|UBASH3B|UBC|UBR2|UTRN|VAV3|VPS13C|VSIR|WDR26|WDR82|YME1L1|ZAP70|ZBTB4|ZFP36L2|ZFYVE28|ZNF217|ZNF276|ZNF831
BUSSLINGER_DUODENAL_IMMUNE_CELLS	MSigDB_C8	182	827	857	45.4932	6.38053	22.0073	1	16.8171	1.829e-63	3.25159e-60	AAK1|ABCB1|ABHD17A|ABI3|ADCY7|ANKRD44|ARAP2|ARL4C|ARL6IP5|BCL11B|BIN2|BTG1|BTN3A1|CCL4|CCL5|CCR5|CCR9|CD160|CD2|CD244|CD247|CD3D|CD3E|CD3G|CD48|CD5|CD6|CD69|CD7|CD8A|CD8B|CD96|CDC42SE1|CELF2|CHST12|CIB1|CISH|CLDND1|CLEC2B|CMTM6|CNOT6L|CRLF3|CST7|CTSC|CTSW|CXCR3|CYB561D2|CYLD|CYTH4|DENND2D|DOCK8|EIF4E3|EMB|EVI2A|EVI2B|FAM89B|FLT3LG|FYN|GABARAP|GATA3|GIMAP1|GIMAP2|GIMAP4|GIMAP6|GIMAP7|GLIPR1|GNLY|GPR171|GVINP1|GZMA|GZMB|GZMM|H1-10|HCP5|HCST|HIPK1|HLA-A|HLA-B|HLA-C|HLA-E|HLA-F|IL2RB|IL32|INPP4A|ITGA4|ITGAL|ITGB7|ITK|ITM2A|ITM2C|JAML|KLRB1|KLRD1|LAT|LCK|LCP2|LEPROTL1|MBNL1|MCL1|MIAT|MKNK1|NFATC2|NKG7|NLRC5|NR4A2|NUCB2|OSTF1|OXNAD1|PARP8|PCNX1|PDE4D|PIK3IP1|PLEKHF1|PNRC1|PREX1|PRF1|PRKACB|PRKCH|PRKCQ|PSMB9|PSTPIP1|PTP4A2|PTPN22|PTPN4|PTPRC|PVRIG|RAB27A|RAPGEF6|RASGRP1|RBL2|RESF1|RFLNB|RNASET2|RNF166|RORA|SARAF|SCML4|SELPLG|SEMA4D|SH2D2A|SHFL|SHISA5|SIGIRR|SIRPG|SKAP1|SLA2|SLC12A6|SLC9A3R1|SLFN5|SMARCA2|SNTB2|SPOCK2|ST3GAL5|STAT4|SUSD3|SYTL3|TCF7|TGOLN2|THEMIS|TIGIT|TNFRSF18|TOR1AIP1|TRADD|TRAF3IP3|TRAT1|TRG-AS1|TRIM22|TSC22D3|TTC39C|TXNIP|UBAC2|UBASH3B|UBC|UTRN|WDR26|WDR82|XCL1|YME1L1|ZAP70|ZBTB4|ZFP36L2|ZNF217
Li(PMID: 24336226)-2013-MolSigVaccines_enriched in T cells (I) (M7.0)	PAPER	52	58	857	3.19058	1.73321	89.6552	1	16.2534	2.11467e-59	3.2691e-56	BCL11B|CCL5|CD2|CD247|CD27|CD28|CD3D|CD3E|CD3G|CD6|CD7|CD96|EOMES|FLT3LG|GATA3|GIMAP6|GIMAP7|GNLY|GPR171|GZMA|GZMB|GZMH|GZMK|GZMM|ICOS|IL32|ITK|ITM2A|KLRB1|LAT|LCK|LEF1|MAL|NELL2|NKG7|PRF1|PRKCH|PRKCQ|RASGRP1|RORA|SAMD3|SH2D1A|SIRPG|SLA2|TIGIT|TRAC|TRAJ17|TRAT1|TRBC1|UBASH3A|XCL1|ZAP70
TRAVAGLINI_LUNG_CD8_NAIVE_T_CELL	MSigDB_C8	76	139	857	7.64638	2.67614	54.6763	1	16.1753	7.53203e-59	1.11587e-55	AAK1|ABHD17A|ARL4C|BCL11B|BTN3A1|BTN3A2|CAPN2|CCL5|CD2|CD3D|CD3E|CD3G|CD7|CD8A|CD8B|CD96|CHST12|CNOT6L|CRTAM|CST7|CTSW|CX3CR1|EMB|EOMES|FGFBP2|FYN|GFI1|GNLY|GZMA|GZMB|GZMH|GZMM|HCST|HLA-A|HLA-B|HLA-F|IL12RB1|IL32|IRF1-AS1|ITGAL|ITK|KLRD1|KLRG1|LAG3|LCK|MIAT|NKG7|PLEKHF1|PRDM1|PRF1|PRKACB|PRKCH|PTGDR|PTP4A2|PTPN4|PYHIN1|RAB27A|RNF125|RORA|SAMD3|SH2D1A|SH2D2A|SIGIRR|SKAP1|SLA2|SLAMF6|SLC9A3R1|SLFN5|SPOCK2|STAT4|SYTL3|TC2N|TIGIT|TRG-AS1|ZAP70|ZFP36L2
GSE10325_CD4_TCELL_VS_BCELL_UP	MSigDB_C7	87	192	857	10.5619	3.13983	45.3125	1	16.0942	2.80297e-58	3.98649e-55	AAK1|AKTIP|AP3M2|ARL4C|ARNTL|ATP6V0E2|BCL11B|CCL5|CCR2|CCR5|CCSER2|CD2|CD247|CD28|CD3G|CD6|CDR2|CISH|CORO2A|CYLD|DEXI|DYRK2|FLT3LG|FYN|GATA3|GIMAP4|GIMAP5|GIMAP6|GOLGA7|GSTK1|GZMA|GZMK|HDAC4|ICOS|IL2RB|INPP4A|IPCEF1|ITK|ITM2A|KLRB1|KLRG1|LCK|LDLRAP1|LEF1|LEPROTL1|LPAR6|MAF|MAL|MLLT3|NACC2|NCALD|NELL2|PDE3B|PDE4D|PIK3IP1|PRF1|PRKACB|PRKCH|PRKCQ|PRMT2|PTPN4|RASGRP1|RGCC|RORA|SAMHD1|SELPLG|SEMA4D|SH2D1A|SH2D2A|SIRPG|SKAP1|SLC9A3R1|STAT4|STAT5B|TBC1D4|TIAM1|TMEM43|TNFRSF25|TNFSF14|TNIK|TRAT1|TRBC1|TXK|UBASH3A|WDR82|WWP1|ZAP70
AIZARANI_LIVER_C1_NK_NKT_CELLS_1	MSigDB_C8	76	146	857	8.03145	2.74208	52.0548	1	15.8675	1.06458e-56	1.45585e-53	ARL4C|BCL11B|BIN2|BTG1|BTN3A1|CBLB|CCL5|CCR5|CD2|CD247|CD3D|CD3E|CD3G|CD48|CD7|CD8A|CD8B|CD96|CELF2|CNOT6L|CST7|CTSW|CXCR6|DENND2D|EMB|EOMES|FYN|GIMAP7|GNLY|GZMA|GZMB|GZMH|GZMK|GZMM|HCST|HLA-A|HLA-B|HLA-C|HLA-F|IKZF2|IL2RB|IL32|IPCEF1|ITGAL|KLRD1|KLRG1|LCK|LYST|MIAT|NKG7|NLRC5|PARP8|PIK3IP1|PRDM1|PRF1|PRKACB|PRKCH|PRKCQ|PTP4A2|PTPN22|PTPRC|PVRIG|PYHIN1|RESF1|SEMA4D|SH2D1A|SH2D2A|SLAMF6|SLFN5|SYTL3|TIGIT|TNFRSF1B|TRAC|TRBC1|TXNIP|ZFP36L2
GSE10325_LUPUS_CD4_TCELL_VS_LUPUS_BCELL_UP	MSigDB_C7	85	195	857	10.7269	3.16396	43.5897	1	15.6519	3.22277e-55	4.24403e-52	AKTIP|ANKRD55|AP3M2|ARL4C|ARNTL|ATP6V0E2|BCL11B|CCSER2|CD2|CD247|CD28|CD3D|CD3E|CD3G|CD5|CD6|CDR2|CISH|CTLA4|CYLD|FHIT|FYN|GATA3|GIMAP4|GIMAP5|GIMAP6|GOLGA7|GPR171|GSTK1|HDAC4|ICOS|IL32|IL6ST|INPP4B|IPCEF1|ITK|ITM2A|KLRB1|LCK|LCP2|LDLRAP1|LEF1|LEPROTL1|LPAR6|LRFN3|MAF|MAL|MAN1C1|MLLT3|NELL2|NMRK1|PIK3IP1|PRKCH|PRKCQ|PTPN4|RAPGEF6|RETREG1|SELPLG|SEMA4D|SH2D2A|SIGIRR|SIRPG|SKAP1|SPOCK2|STAT4|STAT5B|TBC1D4|TCF7|TESPA1|TIAM1|TMEM43|TNFRSF25|TNFRSF4|TNIK|TRAC|TRADD|TRAT1|TRBC1|TXK|UBASH3A|UXS1|WWP1|ZAP70|ZCCHC14|ZNF204P
CD8_T_cell_Newman (PMID:25822800)	SignatureDB	51	63	857	3.46563	1.80609	80.9524	1	15.3883	1.96234e-53	2.1804e-50	BCL11B|CCL5|CD2|CD247|CD27|CD3D|CD3E|CD3G|CD6|CD69|CD7|CD8A|CD8B|CD96|CRTAM|CST7|CTSW|FLT3LG|GNLY|GPR171|GRAP2|GZMA|GZMB|GZMH|GZMK|GZMM|ICOS|ITK|KLRB1|KLRC3|KLRC4|KLRD1|LAG3|LCK|LEF1|LIME1|NKG7|PIK3IP1|PRF1|PTGDR|PVRIG|RASA3|SH2D1A|SIRPG|TCF7|TRAC|TRAT1|TRAV13-1|TRBC1|UBASH3A|ZAP70
DESCARTES_FETAL_PANCREAS_LYMPHOID_CELLS	MSigDB_C8	68	125	857	6.87624	2.53895	54.4	1	15.2487	1.67943e-52	1.80951e-49	BCL11B|CCR9|CD160|CD2|CD247|CD27|CD3D|CD3E|CD3G|CD40LG|CD5|CD6|CD69|CD8A|CD8B|CD96|CHI3L2|CRTAM|CST7|CTSW|CXORF65|DENND2D|EOMES|EPHA1-AS1|FASLG|GATA3|GNLY|GPR171|GPR174|GZMA|GZMH|GZMK|GZMM|HECW2-AS1|ICOS|IFNG|IL2RB|ITK|KLRB1|KLRC3|KLRC4|KLRC4-KLRK1|LAIR2|LAT|LCK|LEF1|LEF1-AS1|LINC02273|NKG7|OXNAD1|PRF1|PVRIG|PYHIN1|SCML4|SH2D1A|SH2D2A|SIRPG|SKAP1|TCF7|TESPA1|THEMIS|TIGIT|TRAT1|TTC16|UTS2|VSIG1|XCL1|ZAP70
NAKAYA_PBMC_FLUAD_MALE_AGE_14_27YO_1D_POSTBOOST_VS_0D_PREIMM_MF59_ADJUVANTED_1DY_GENES_IN_BTM_M40_AND_M53_DN	MSigDB_C7	47	54	857	2.97054	1.6726	87.037	1	15.2281	2.30021e-52	2.40548e-49	BCL11B|CCL5|CD2|CD247|CD27|CD28|CD3D|CD3E|CD3G|CD6|CD96|EOMES|GATA3|GIMAP6|GIMAP7|GNLY|GPR171|GZMA|GZMB|GZMH|GZMK|GZMM|ICOS|IL32|ITK|ITM2A|KLRB1|LAT|LCK|LEF1|MAL|NELL2|NKG7|PRKCH|PRKCQ|RASGRP1|RORA|SAMD3|SH2D1A|SIRPG|TIGIT|TRAC|TRAJ17|TRAT1|TRBC1|UBASH3A|ZAP70
HAY_BONE_MARROW_NAIVE_T_CELL	MSigDB_C8	103	322	857	17.7132	4.04894	31.9876	1	15.0968	1.69898e-51	1.72597e-48	AAK1|ADD3|AKTIP|ANK3|ANKRD44|ANXA2R|AP3M2|ATP6V0E2|BCL11B|BICDL1|BTG1|CCSER2|CD2|CD27|CD28|CD3D|CD3E|CD3G|CD40LG|CD48|CD5|CD6|CD69|CD96|CDKN1B|CNOT6L|CYB561D2|CYLD|DUSP16|EML4|EPHA1-AS1|FAM241B|FBLN7|FLT3LG|GALM|GATA3|GCC2|GIMAP1|GIMAP4|GIMAP7|GPR171|GSTK1|HECW2-AS1|ICOS|IL27RA|INPP4B|ITK|ITM2A|LAT|LCK|LDLRAP1|LEF1|LEPROTL1|LINC02273|MAL|MAML2|MPZL3|N4BP2L2|NDFIP1|NELL2|NMRK1|NMT2|ODF2L|OXNAD1|PDE3B|PIK3IP1|PNRC1|PRMT2|RASA3|RASGRP1|RBL2|RESF1|RGCC|RGL4|RNF125|RORA|SARAF|SATB1|SCML4|SIRPG|SLFN5|SPOCK2|SUPT3H|SUSD3|TBC1D4|TC2N|TCF7|TESPA1|THEMIS|TNFRSF25|TNFRSF4|TNIK|TRABD2A|TRAC|TRADD|TRAF3IP3|TRAT1|TRBC1|TSC22D3|TTC39C|UBASH3A|VSIG1|ZFP36L2
DESCARTES_FETAL_INTESTINE_LYMPHOID_CELLS	MSigDB_C8	66	131	857	7.2063	2.59866	50.3817	1	14.5712	4.283e-48	4.23017e-45	CCR9|CD160|CD2|CD247|CD3D|CD3E|CD3G|CD40LG|CD5|CD6|CD69|CD7|CD8A|CD96|CHI3L2|CRTAM|CST7|CTSW|CXCR3|CXCR6|DENND2D|EOMES|FASLG|GATA3|GNLY|GPR171|GZMA|GZMK|GZMM|ICOS|IKZF2|IL12RB2|IL2RB|ITK|KLRB1|KLRC2|KLRC3|KLRC4-KLRK1|KLRD1|LCK|NKG7|PLEKHF1|PRF1|PTGDR|PTPN22|PYHIN1|RGL4|SCML4|SH2D1A|SH2D1B|SH2D2A|SIRPG|SKAP1|SLA2|SLAMF6|STAT4|TCF7|TESPA1|THEMIS|TNFRSF18|TRAT1|TRGC2|TXK|UBASH3A|XCL1|ZAP70
GSE10325_CD4_TCELL_VS_MYELOID_UP	MSigDB_C7	76	194	857	10.6719	3.15593	39.1753	1	14.1259	2.62857e-45	2.39644e-42	AKTIP|ANK3|ANKRD55|AP3M2|ARL4C|ATP6V0E2|BCL11B|CCSER2|CD2|CD226|CD247|CD28|CD3D|CD3G|CD6|CD96|CDR2|CISH|CYLD|DENND2D|DEXI|DYRK2|FAM50B|FHIT|FLT3LG|GATA3|GIMAP5|GPR171|GVINP1|GZMK|ICOS|IL2RB|IL32|INPP4B|ITK|ITM2A|KLRB1|LCK|LDLRAP1|LEF1|LEPROTL1|MAF|MAL|MAN1C1|MLLT3|NCALD|NCK2|NELL2|NUCB2|PIK3IP1|PNMA1|PRKCH|PRKCQ|PTPN4|RGCC|RORA|SATB1|SH2D1A|SIRPG|SKAP1|SPOCK2|STAT4|SUPT3H|TBC1D4|TCF7|TESPA1|TNFRSF25|TNIK|TRAC|TRADD|TRAT1|TXK|UBASH3A|UXS1|WDR82|ZAP70
FAN_EMBRYONIC_CTX_BRAIN_NAIVE_LIKE_T_CELL	MSigDB_C8	68	155	857	8.52654	2.82451	43.871	1	13.992	1.74558e-44	1.5138e-41	ADD3|ARL4C|BTN3A2|C16ORF54|CD2|CD27|CD3D|CD3E|CD3G|CD40LG|CD48|CD5|CD6|CD69|CD7|CD96|CHI3L2|CIB1|DENND2D|FGD3|FLT3LG|GIMAP4|GIMAP7|GPR171|GSTK1|HLA-A|HLA-B|HLA-C|HLA-F|ICOS|IL27RA|IL32|ITK|JAML|LAT|LCK|LDLRAP1|LEF1|LEPROTL1|LIME1|MAL|OXNAD1|PIK3IP1|PRKCH|PRKCQ-AS1|PRMT2|PSMB8|PSMB9|PTPRC|PVRIG|RGCC|SAMD3|SATB1|SCML4|SELL|SH2D1A|SKAP1|TC2N|TCF7|TESPA1|THEMIS|TRABD2A|TRAF3IP3|TRAT1|TSC22D3|TXK|TXNIP|ZAP70
FAN_EMBRYONIC_CTX_BRAIN_EFFECTOR_T_CELL	MSigDB_C8	62	126	857	6.93125	2.549	49.2063	1	13.9805	2.04925e-44	1.73484e-41	ABI3|BTG1|BTN3A2|CARD16|CCL4|CD160|CD244|CD247|CD3E|CD48|CD69|CD7|CD96|CHST12|CLEC2B|CLIC3|CST7|CTSW|DENND2D|DOK2|EOMES|FGFBP2|FYN|GIMAP4|GIMAP7|GPR65|GZMA|GZMB|GZMH|HCST|HLA-A|HLA-B|HLA-C|HLA-F|IL2RB|ITGAL|KLRB1|KLRC3|KLRD1|LAIR2|LCK|NKG7|PRF1|PRKACB|PRKCH|PSMB9|PTPN4|PTPRC|PVRIG|PYHIN1|SAMD3|SH2D1A|SH2D1B|SH2D2A|SKAP1|SLC9A3R1|STAT4|TMEM71|TXK|TXNIP|XCL1|ZAP70
ZAK_PBMC_MRKAD5_HIV_1_GAG_POL_NEF_AGE_20_50YO_1DY_DN	MSigDB_C7	152	807	857	44.393	6.30717	18.8352	1	13.8175	1.99803e-43	1.65214e-40	AAK1|ABCB1|ABCD2|AHNAK|AP3M2|ARHGAP12|ARL4C|ATP8B2|BCL11B|BTG1|CBLB|CCL5|CCSER2|CD160|CD2|CD200R1|CD244|CD247|CD27|CD28|CD3D|CD3E|CD3G|CD40LG|CD5|CD6|CD7|CD8A|CD8B|CD96|CDR2|CNOT6L|CRTAM|CRTC3|CSDE1|CST7|CTSW|DENND2D|DPEP2|DUSP16|DYRK2|ELAPOR1|EMB|EOMES|ERN1|FGFBP2|FHIT|FOCAD|FYN|GNLY|GPR171|GPR174|GZMA|GZMK|HS3ST3B1|IFFO2|IKZF2|IL2RB|IL32|INPP4B|ITK|ITM2A|KLRB1|KLRC2|KLRD1|KLRG1|LAT|LCK|LDLRAP1|LEF1|LEF1-AS1|MAL|MAML2|MAN1A2|NCALD|NCK2|NELL2|NFATC2|NKG7|NMT2|NOG|NOL4L|NR1D2|NUCB2|OXNAD1|PCNX1|PDE3B|PGM2L1|PIK3IP1|PLEKHF1|PNRC1|PRKACB|PRKCH|PRKCQ|PRKCQ-AS1|PTGDR|PTPN22|PTPN4|PYHIN1|RAPGEF6|RASA3|RASGRP1|RBL2|RETREG1|RFLNB|RGCC|RNF125|RORA|SAMD3|SATB1|SCML4|SH2D1A|SH2D1B|SIRPG|SKAP1|SLA2|SLAMF6|SP4|SPOCK2|ST6GALNAC6|STAT4|TBC1D10A|TC2N|TCF7|TESPA1|THEMIS|TIGIT|TNIK|TRABD2A|TRAC|TRAJ17|TRAT1|TRAV13-1|TRAV13-2|TRAV22|TRAV23DV6|TRAV26-2|TRAV8-6|TRAV9-2|TRBV19|TRBV24-1|TRG-AS1|TRGC2|TTC39C|TXK|UBASH3A|VSIG1|WWP1|ZAP70|ZFP36L2|ZNF792|ZNF831
DESCARTES_FETAL_KIDNEY_LYMPHOID_CELLS	MSigDB_C8	68	161	857	8.8566	2.8781	42.236	1	13.7732	3.6973e-43	2.98775e-40	BCL11B|BICDL1|C16ORF54|CD160|CD2|CD247|CD27|CD3D|CD3E|CD3G|CD5|CD69|CD7|CD8A|CHI3L2|CLIC3|CRTAM|CST7|CTSW|DENND2D|EOMES|FLT3LG|GFI1|GPR171|GZMA|GZMK|GZMM|HLA-F|ICOS|IFNG|IL12RB2|IL2RB|ITK|JAKMIP1|KLRB1|KLRC2|KLRC3|KLRC4-KLRK1|LCK|LINC01588|NELL2|NKG7|PLEKHF1|PRF1|PTPN22|PYHIN1|RASGRP1|SAMD3|SCML4|SCN3A|SH2D1A|SH2D1B|SH2D2A|SIRPG|SKAP1|SLAMF6|SLFN5|TCF7|TESPA1|THEMIS|TIGIT|TNFRSF18|TNFSF14|TRAT1|XCL1|ZAP70|ZNF319|ZNF831
CD4_T_cell_memory_resting_Newman (PMID:25822800)	SignatureDB	44	61	857	3.35561	1.7773	72.1311	1	13.624	2.88412e-42	2.18186e-39	BCL11B|CCL5|CD2|CD247|CD27|CD28|CD3D|CD3E|CD3G|CD40LG|CD6|CD69|CD7|CD96|CTLA4|CTSW|FLT3LG|GPR171|GRAP2|GZMA|GZMK|GZMM|ICOS|ITK|KLRB1|LCK|LEF1|LIME1|NKG7|RASA3|SH2D1A|SIRPG|ST8SIA1|TCF7|TRAC|TRAT1|TRAV13-1|TRAV13-2|TRAV8-6|TRAV9-2|TRBC1|UBASH3A|ZAP70|ZFP36L2
DESCARTES_FETAL_PLACENTA_LYMPHOID_CELLS	MSigDB_C8	58	120	857	6.60119	2.48805	48.3333	1	13.4155	4.90444e-41	3.63297e-38	BCL11B|CD2|CD244|CD247|CD27|CD3D|CD3E|CD3G|CD5|CD6|CD69|CD7|CD8A|CD96|CRTAM|CST7|CTSW|CXCR3|EOMES|GNLY|GZMA|GZMB|GZMH|GZMK|IL32|ITGB7|ITK|KLRB1|KLRC2|KLRC3|KLRC4-KLRK1|KLRG1|LCK|NKG7|PRF1|PSTPIP1|PTGDR|RASGRP1|SAMD3|SCML4|SH2D1A|SH2D1B|SH2D2A|SIRPG|SLAMF6|STYK1|THEMIS|TIGIT|TMEM71|TNFRSF18|TOGARAM2|TRAF3IP3|TRAT1|TRGC2|TSHR|XCL1|ZAP70|ZBP1
DESCARTES_FETAL_LUNG_LYMPHOID_CELLS	MSigDB_C8	60	131	857	7.2063	2.59866	45.8015	1	13.3567	1.08247e-40	7.85472e-38	CD160|CD2|CD247|CD27|CD3D|CD3E|CD3G|CD5|CD7|CD8A|CD8B|CHI3L2|CRTAM|CST7|CTLA4|CXCR3|CXCR6|FASLG|FLT3LG|GNLY|GPR171|GZMA|GZMB|GZMH|GZMK|GZMM|ICOS|IL2RB|ITK|KLRB1|KLRC2|KLRC3|KLRC4-KLRK1|LCK|LEF1|LEF1-AS1|LINC02273|NKG7|PRF1|PTGDR|PYHIN1|RASGRP1|SAMD3|SCML4|SH2D1A|SH2D1B|SIRPG|SKAP1|SLAMF6|STAT4|TCF7|THEMIS|TIGIT|TRAT1|TRGC2|TXK|UBASH3A|XCL1|ZAP70|ZBP1
AIZARANI_LIVER_C5_NK_NKT_CELLS_3	MSigDB_C8	57	117	857	6.43616	2.45699	48.7179	1	13.3391	1.37092e-40	9.74892e-38	BIN2|BTG1|BTN3A1|CBLB|CCL4|CCL5|CD160|CD2|CD247|CD3E|CD69|CD7|CD96|CELF2|CNOT6L|CST7|CTSW|CXCR6|DENND2D|EOMES|FYN|GNLY|GZMA|GZMB|GZMK|HCST|HLA-F|IFNG|IL2RB|IPCEF1|ITGAL|KLRB1|KLRD1|NKG7|NR4A2|PARP8|PIK3IP1|PRDM1|PRF1|PRKACB|PRKCH|PTPN22|PTPN4|PTPRC|PVRIG|PYHIN1|RNF125|SH2D1A|SH2D1B|SLAMF6|SLFN5|SYTL3|TIGIT|TSC22D3|TXK|XCL1|ZFP36L2
CUI_DEVELOPING_HEART_C9_B_T_CELL	MSigDB_C8	64	152	857	8.36151	2.79731	42.1053	1	13.3343	1.46154e-40	1.01895e-37	ARL4C|BIN2|BTG1|CCL5|CD247|CD3D|CD3E|CD3G|CD48|CD69|CD7|CD96|CLEC2B|CNOT6L|CST7|CTSW|DEDD2|DENND2D|GIMAP4|GIMAP7|GPR65|GZMA|HCST|HLA-A|HLA-B|HLA-C|HLA-E|HLA-F|IL2RB|IL32|ITGAL|ITK|KLRB1|KLRD1|LAT|LCK|LEF1|LEPROTL1|NKG7|OSTF1|PIK3IP1|PRF1|PRKCH|PSMB9|PTPN22|PTPRC|PVRIG|RGCC|RNF166|RNF213|SAMD3|SARAF|SATB1|SELL|SH2D1A|SKAP1|SLC9A3R1|SPOCK2|TCF7|TSC22D3|TXK|TXNIP|ZAP70|ZFP36L2
HAY_BONE_MARROW_NK_CELLS	MSigDB_C8	92	333	857	18.3183	4.11603	27.6276	1	13.2449	4.82608e-40	3.29992e-37	ABCB1|ABHD17A|ARL4C|ARL6IP5|BIN2|BTN3A2|CASP8|CBLB|CCL4|CD160|CD244|CD247|CD7|CDC42SE1|CEMIP2|CHST12|CIB1|CLIC3|CST7|CTSC|CTSW|CX3CR1|CXCR2|CYB561D2|DENND2D|DOK2|EOMES|FASLG|FGFBP2|GNGT2|GNLY|GPR65|GSAP|GZMA|GZMB|GZMM|HAVCR2|HCST|HLA-A|HLA-C|HLA-E|HLA-F|IL12RB1|IL2RB|IRF1-AS1|ITGAL|ITGB7|KLRB1|KLRC2|KLRD1|LAIR2|LLGL2|NAALADL1|NCALD|NFATC2|NKG7|OSTF1|PLEKHF1|PPP2R2B|PRF1|PRKACB|PRKCH|PRR5|PRR5L|PSMB9|PTGDR|PTPN4|PYHIN1|RAP1GAP2|RGS9|RNF166|RNF213|SAMD3|SH2D1B|SH2D2A|SHFL|SHISA5|SIGIRR|SKAP1|SLA2|SLC9A3R1|ST6GALNAC6|STAT4|SYTL3|TNFRSF18|TSPAN32|TXK|VPS37B|XCL1|ZAP70|ZBP1|ZNF276
GSE22886_NAIVE_CD8_TCELL_VS_MONOCYTE_UP	MSigDB_C7	71	194	857	10.6719	3.15593	36.5979	1	13.2409	5.09248e-40	3.41638e-37	ABCD2|AKTIP|BCL11B|CBLB|CD160|CD2|CD247|CD27|CD28|CD3D|CD3E|CD3G|CD5|CD6|CD69|CD7|CD8A|CD8B|CD96|CLIC3|CXCR3|DENND2D|ECHDC2|FLT3LG|GATA3|GNLY|GP5|GPR171|GRAP2|GZMA|GZMB|GZMH|GZMK|IL18R1|IL2RB|IL32|INPP4B|ITK|ITM2A|KLRB1|KLRC3|KLRG1|LCK|LDLRAP1|LEF1|LIME1|MAL|MLLT3|NCALD|NCK2|NELL2|NKG7|NUCB2|PDE3B|PRF1|PRKCQ|PRMT2|PRR5|PTPN4|PVRIG|RAPGEF6|RORA|SH2D1A|SIRPG|SKAP1|SPOCK2|SUPT3H|TBC1D4|TSPAN5|UBASH3A|ZAP70
AIZARANI_LIVER_C3_NK_NKT_CELLS_2	MSigDB_C8	58	125	857	6.87624	2.53895	46.4	1	13.1966	9.17914e-40	6.04395e-37	ARL4C|BCL11B|BTG1|CD2|CD3D|CD3E|CD3G|CD40LG|CD48|CD6|CD69|CD8A|CD96|CELF2|CNOT6L|CXCR6|EMB|ERN1|FYN|GATA3|GIMAP7|GPR171|GZMA|GZMK|HLA-B|HLA-F|IL32|INPP4B|ITK|JAML|KLRB1|KLRG1|LCK|PARP8|PIK3IP1|PRDM1|PRF1|PTPRC|RASGRP1|RESF1|RORA|SARAF|SATB1|SCML4|SEMA4D|SIRPG|SLAMF6|SLFN5|SPOCK2|TC2N|TCF7|THEMIS|TRAC|TRAT1|TRBC1|TSC22D3|TXNIP|ZFP36L2
Gamma_delta_T cell_Newman (PMID:25822800)	SignatureDB	37	47	857	2.58547	1.56078	78.7234	1	12.917	3.61085e-38	2.17605e-35	CCL5|CCR5|CD160|CD2|CD244|CD247|CD3D|CD3G|CD8A|CD8B|COLQ|CST7|CXCR6|GFI1|GNLY|GPR171|GZMA|GZMB|GZMH|GZMK|GZMM|IL2RB|KLRB1|KLRD1|KLRG1|LAG3|LAT|LCK|PRF1|PTGDR|PVRIG|SH2D1A|SIRPG|SKAP1|TCF7|TRBC1|UBASH3A
DESCARTES_FETAL_ADRENAL_LYMPHOID_CELLS	MSigDB_C8	59	140	857	7.70139	2.68567	42.1429	1	12.7952	1.74351e-37	9.99875e-35	CD160|CD2|CD244|CD247|CD27|CD3D|CD3E|CD3G|CD5|CD7|CD8A|CD8B|CD96|CRTAM|CST7|EOMES|GNLY|GPR171|GZMA|GZMB|GZMH|GZMK|GZMM|ICOS|IKZF2|IL12RB2|IL2RB|IL32|ITK|KLRB1|KLRC2|KLRC3|KLRC4-KLRK1|LCK|NKG7|NOG|PRF1|PTGDR|PTPN22|PYHIN1|RASGRP1|SELL|SH2D1A|SH2D1B|SH2D2A|SKAP1|SLAMF6|SLFN5|SYTL3|TCF7|THEMIS|TIGIT|TRAF3IP3|TRAT1|TTC16|UBASH3A|XCL1|ZAP70|ZNF831
NK_cell_resting_Newman (PMID:25822800)	SignatureDB	37	52	857	2.86052	1.64144	71.1538	1	12.4068	2.40048e-35	1.33362e-32	CCL5|CD160|CD2|CD244|CD247|CD7|CD96|CST7|CTSW|GFI1|GNLY|GZMA|GZMB|GZMH|GZMK|GZMM|IL12RB2|IL18R1|IL2RB|KLRB1|KLRC3|KLRC4|KLRD1|LCK|NAALADL1|NKG7|NME8|PLEKHF1|PRF1|PRR5L|PTGDR|PVRIG|SH2D1A|TEP1|TRBC1|TXK|ZAP70
TRAVAGLINI_LUNG_NATURAL_KILLER_CELL	MSigDB_C8	54	125	857	6.87624	2.53895	43.2	1	12.356	4.52048e-35	2.47277e-32	ABHD17A|ABI3|ARL4C|BIN2|CCL5|CD160|CD244|CD247|CD7|CHST12|CLEC2B|CLIC3|CNOT6L|CST7|CTSW|CX3CR1|FGFBP2|GIMAP7|GNLY|GPR65|GSAP|GZMA|GZMB|GZMH|GZMM|HAVCR2|HLA-C|IL2RB|IRF1-AS1|ITGAL|KLRB1|KLRC2|KLRC3|KLRD1|NCALD|NKG7|OSTF1|PRDM1|PRF1|PRKCH|PTGDR|PTPN4|PYHIN1|RHOC|SAMD3|SELPLG|SH2D1B|SH2D2A|SLA2|SLC9A3R1|SYTL3|TIGIT|TXK|ZAP70
Follicular_helper_T cell_Newman (PMID:25822800)	SignatureDB	38	56	857	3.08056	1.70318	67.8571	1	12.3459	5.12449e-35	2.7607e-32	BCL11B|CD2|CD247|CD27|CD3D|CD3G|CD40LG|CD69|CD7|CHI3L2|CTLA4|GPR19|GZMM|ICA1|ICOS|IL21|ITK|KLRB1|LAG3|LAT|LCK|LEF1|PGGHG|PVRIG|SH2D1A|SIRPG|ST8SIA1|TCF7|TNFRSF4|TRAC|TRAT1|TRAV13-1|TRAV8-6|TRAV9-2|TRBC1|TSHR|UBASH3A|ZAP70
DESCARTES_FETAL_STOMACH_LYMPHOID_CELLS	MSigDB_C8	44	79	857	4.34579	2.02143	55.6962	1	12.3232	6.79185e-35	3.55134e-32	BCL11B|CD2|CD247|CD27|CD28|CD3D|CD3E|CD3G|CD5|CD6|CD69|CD7|CHI3L2|CTSW|EPHA1-AS1|GATA3|GVINP1|GZMA|GZMM|ICOS|IL2RB|ITK|KLRB1|LAT|LCK|LEF1|NKG7|PRKCQ|PYHIN1|SAMD3|SCML4|SELL|SH2D1A|SIRPG|SKAP1|STAT4|TAP2|TCF7|THEMIS|TRAF3IP3|TRAT1|TXK|ZAP70|ZNF831
adaptive immune response [GoID:GO:0002250; evidenceTypes:IBA|IC|IDA|IEA|IEP|IGI|IMP|ISS|NAS|TAS]	GeneOntology_BP	95	408	857	22.4441	4.54481	23.2843	1	12.2742	1.24597e-34	6.42054e-32	ADCY7|BTN3A1|BTN3A2|BTN3A3|C4B|CADM1|CCR2|CD160|CD1E|CD226|CD244|CD247|CD27|CD28|CD3D|CD3E|CD3G|CD40LG|CD48|CD6|CD7|CD8A|CD8B|CLEC4C|CRTAM|CTLA4|CTSC|CX3CR1|EOMES|ERAP1|ERAP2|FYN|GATA3|GZMM|HAVCR2|HLA-A|HLA-B|HLA-C|HLA-E|HLA-F|HLA-G|IFNG|IL12RB1|IL18R1|IL27RA|IL6R|IL6ST|ITK|KLRC2|KLRD1|LAG3|LAT|LEF1|LIME1|MICA|MICB|MR1|NDFIP1|PLA2G4A|PPP3CB|PRDM1|PRF1|PRKCQ|PTPRC|RAB27A|RAP1GAP2|RNF125|RORA|SH2D1A|SH2D1B|SKAP1|SLA2|SLAMF6|TAP2|THEMIS|TNFRSF1B|TRAC|TRAF6|TRAT1|TRAV13-1|TRAV13-2|TRAV22|TRAV23DV6|TRAV26-2|TRAV8-6|TRAV9-2|TRBC1|TRBV19|TRBV24-1|TRBV7-3|TRDV3|TRGC2|TXK|XCL1|ZAP70
DESCARTES_FETAL_HEART_LYMPHOID_CELLS	MSigDB_C8	48	98	857	5.39098	2.25004	48.9796	1	12.2456	1.77468e-34	9.01435e-32	CD160|CD27|CD3D|CD3G|CD5|CD7|CD8B|CD96|CHI3L2|CRTAM|CST7|CXCR3|CXCR6|FLT3LG|GNLY|GPR171|GVINP1|GZMA|GZMB|GZMH|GZMK|GZMM|ICOS|IL2RB|ITK|KLRB1|KLRC2|KLRC4-KLRK1|LCK|LEF1-AS1|NKG7|PRF1|RASGRP1|SAMD3|SCML4|SELL|SH2D1A|SH2D1B|SIRPG|SKAP1|SLAMF6|TCF7|THEMIS|TIGIT|TRAT1|UBASH3A|XCL1|ZAP70
GSE22886_CD8_TCELL_VS_BCELL_NAIVE_UP	MSigDB_C7	65	192	857	10.5619	3.13983	33.8542	1	12.2163	2.54471e-34	1.27436e-31	BCL11B|CCL5|CD2|CD247|CD27|CD3G|CD7|CDR2|CRTAM|CST7|CYB561D2|DENND2D|DEXI|ECHDC2|FLT3LG|FYCO1|GIMAP6|GNLY|GPR171|GRAP2|GZMA|GZMM|IL27RA|IL2RB|IL32|INPP4A|INPP4B|ITGAL|ITM2A|KLRB1|KLRC3|KLRC4|LDLRAP1|LEF1|LEPROTL1|LIME1|LRFN3|MAL|NACC2|NDFIP1|NELL2|NKG7|NMRK1|NMT2|NRBP1|NUCB2|PLEKHF1|PRF1|PRKCQ|PRMT2|PRR5|PTPN4|PVRIG|RAB27A|RGCC|RHOC|RORA|SIGIRR|SLC35D2|SLC9A3R1|SMARCA2|TSPAN32|TXK|UBASH3A|ZAP70
Li(PMID: 24336226)-2013-MolSigVaccines_T cell activation (I) (M7.1)	PAPER	35	49	857	2.69549	1.59354	71.4286	1	12.079	1.36424e-33	6.73706e-31	BCL11B|CCL5|CD2|CD247|CD27|CD28|CD3D|CD3E|CD3G|CD5|CD7|CD8A|CD8B|CRTAM|EOMES|GATA3|ICOS|IL12RB1|ITK|LCK|LEF1|PRKCH|PRKCQ|PTPN22|RASGRP1|RORA|SIRPG|SLA2|TCF7|THEMIS|TIGIT|TRAC|TRBC1|TXK|ZAP70
GSE3039_NKT_CELL_VS_ALPHAALPHA_CD8_TCELL_DN	MSigDB_C7	61	186	857	10.2319	3.09098	32.7957	1	11.6516	2.25111e-31	1.08163e-28	CCL5|CD2|CD247|CD27|CD28|CD3D|CD3E|CD3G|CD5|CD6|CD7|CD8B|CLDND1|CST7|CTLA4|CTSW|CXCR6|FASLG|FYN|GALNT10|GIMAP1|GIMAP4|GIMAP6|GIMAP7|GIMAP8|GZMA|GZMB|GZMK|H2AW|HLA-B|HLA-C|HLA-E|IFNG|IL12RB1|IL2RB|ITGA4|ITK|KLRD1|LAG3|LAT|LCK|NKG7|NLRC5|PRF1|PRKCH|PRKCQ|PTP4A2|PTPRC|SEMA4D|SH2D1A|SH2D2A|SKAP1|STAT4|TAP2|THEMIS|TMEM71|TNFRSF18|TSPAN32|TXK|UBASH3B|ZBP1
Li(PMID: 24336226)-2013-MolSigVaccines_enriched in NK cells (I) (M7.2)	PAPER	32	44	857	2.42044	1.51029	72.7273	1	11.6222	3.1785e-31	1.48704e-28	ARL4C|CCL5|CD247|CD96|CLIC3|CST7|CTSW|EOMES|FASLG|FGFBP2|GIMAP7|GNLY|GZMA|GZMB|GZMH|GZMM|IL2RB|ITK|KLRB1|KLRD1|NKG7|PLEKHF1|PRF1|PRKCH|PRKCQ|PTGDR|RORA|SAMD3|SH2D2A|STAT4|XCL1|ZAP70
DEURIG_T_CELL_PROLYMPHOCYTIC_LEUKEMIA_DN	MSigDB_C2	78	310	857	17.0531	3.97434	25.1613	1	11.5694	5.89235e-31	2.72089e-28	ABCB1|ARL6IP5|ARNTL|ATXN1|CAPN2|CASP1|CASP4|CCL4|CCL5|CCSER2|CD160|CD2|CD244|CD28|CD3D|CD48|CD8A|CLEC2B|CRTAM|CST7|CTLA4|CTSW|CYLD|DYRK2|EML4|EVI2B|FYN|GALNT10|GFI1|GNLY|GPR65|GSAP|GZMA|GZMB|GZMH|GZMK|ICOS|IFNG|IL18R1|IL2RB|KLRB1|KLRD1|LAIR2|LCP2|LEPROTL1|LPAR6|MAF|N4BP2L2|NAP1L2|NKG7|NLRP1|PRDM1|PRF1|PTPRC|RAB27A|RAP1GAP2|RNF19A|RORA|SCML1|SLC25A28|SNRK|ST8SIA1|STAT4|TBC1D4|TESPA1|TIAM1|TNFRSF1B|TNIK|TOR1AIP1|TRAF3IP3|TRAV13-1|TRAV13-2|TRAV8-6|TRAV9-2|TRBC1|TRIM22|XCL1|YME1L1
Adaptive immunity	UniProt-Keyword	60	184	857	10.1218	3.07452	32.6087	1	11.5224	1.01726e-30	4.57846e-28	BTN3A1|BTN3A2|BTN3A3|CD160|CD1E|CD244|CD247|CD3D|CD3E|CD3G|CD6|CD7|CD8A|CD8B|CLEC4C|CRTAM|CTLA4|CX3CR1|EOMES|ERAP1|ERAP2|FYN|HAVCR2|HLA-A|HLA-B|HLA-C|HLA-E|ITK|KLRC2|KLRD1|LAG3|LAT|LIME1|MICA|MICB|PRDM1|RNF125|SH2D1A|SH2D1B|SKAP1|SLAMF6|TAP2|THEMIS|TRAC|TRAT1|TRAV13-1|TRAV13-2|TRAV22|TRAV23DV6|TRAV26-2|TRAV8-6|TRAV9-2|TRBC1|TRBV19|TRBV24-1|TRBV7-3|TRDV3|TRGC2|TXK|ZAP70
GSE22886_NAIVE_CD4_TCELL_VS_MONOCYTE_UP	MSigDB_C7	61	192	857	10.5619	3.13983	31.7708	1	11.4784	1.69421e-30	7.5299e-28	AKTIP|AP3M2|BCL11B|CBLB|CD247|CD27|CD28|CD3D|CD3E|CD3G|CD40LG|CD5|CD6|CD69|CD7|CD96|CDR2|DENND2D|ECHDC2|FLT3LG|GPR171|GZMA|GZMM|ICOS|IL32|INPP4B|ITK|ITM2A|ITM2C|LCK|LDLRAP1|LEF1|LIME1|MAL|MLLT3|MYLIP|NCK2|NELL2|NUCB2|PDE4D|PRKCH|PRKCQ|PRMT2|PRR5|PTPN4|PVRIG|RETREG1|RORA|SH2D1A|SIRPG|SKAP1|SPOCK2|TBC1D4|TESPA1|TNIK|TRAC|TRAT1|TRBC1|TXK|UBASH3A|ZAP70
NK_cell_activated_Newman (PMID:25822800)	SignatureDB	35	56	857	3.08056	1.70318	62.5	1	11.4694	1.88019e-30	8.25336e-28	CCL4|CCL5|CD244|CD247|CD69|CD7|CD96|CST7|CTSW|FASLG|GNLY|GPR171|GRAP2|GZMA|GZMB|GZMH|GZMM|IFNG|IL12RB2|IL18R1|IL2RB|KLRB1|KLRC3|KLRD1|LCK|NAALADL1|NKG7|PRF1|PRR5L|PTGDR|PVRIG|SH2D1A|TNFSF14|TXK|ZAP70
immune response [GoID:GO:0006955; evidenceTypes:IBA|IC|IDA|IEA|IEP|IGI|IMP|IPI|ISS|NAS|TAS]	GeneOntology_BP	185	1418	857	78.0041	8.18584	13.0465	1	11.4514	2.314e-30	1.00337e-27	ADCY7|AQP4|BECN1|BTN2A1|BTN3A1|BTN3A2|BTN3A3|C4B|CADM1|CASP1|CASP4|CASP8|CBLB|CCL4|CCL5|CCR2|CCR5|CCR8|CCR9|CD160|CD1E|CD200R1|CD226|CD244|CD247|CD27|CD28|CD3D|CD3E|CD3G|CD40LG|CD48|CD6|CD7|CD8A|CD8B|CD96|CLEC4C|CLNK|CRTAM|CST7|CTLA4|CTSC|CTSW|CX3CR1|CXCR2|CXCR3|CXCR6|CYLD|CYSLTR1|CYSLTR2|EOMES|ERAP1|ERAP2|ERMAP|FASLG|FGL2|FYN|GAB2|GATA3|GFI1|GNLY|GPR65|GSDMD|GZMA|GZMB|GZMM|HAVCR2|HCST|HEXIM1|HLA-A|HLA-B|HLA-C|HLA-E|HLA-F|HLA-G|ICOS|IFNAR2|IFNG|IL12RB1|IL18R1|IL1R2|IL21|IL27RA|IL32|IL6R|IL6ST|IRF9|ITGAL|ITK|ITM2A|KLRC2|KLRD1|KLRG1|LAG3|LAT|LCK|LCP2|LEF1|LFNG|LIME1|LYST|MICA|MICB|MLKL|MR1|MYB|NAIP|NDFIP1|NFATC2|NLRC5|NLRP1|NOD1|OTUD4|PDE4D|PLA2G4A|PLD4|PNMA1|PPM1B|PPP3CB|PRDM1|PRF1|PRKCH|PRKCQ|PSTPIP1|PTGDR|PTPN22|PTPRC|PVRIG|PYHIN1|RAB27A|RAB7B|RAP1GAP2|RASGRP1|RGCC|RNASEL|RNASET2|RNF125|RNF166|RORA|RTP4|SAMHD1|SEMA4D|SH2D1A|SH2D1B|SHFL|SKAP1|SLA2|SLAMF6|STAT5B|STYK1|TAP2|TCF7|TESPA1|THEMIS|TMEM106A|TNFRSF1B|TNFRSF4|TNFSF14|TRAC|TRAF6|TRAT1|TRAV13-1|TRAV13-2|TRAV22|TRAV23DV6|TRAV26-2|TRAV8-6|TRAV9-2|TRBC1|TRBV19|TRBV24-1|TRBV7-3|TRDV3|TRGC2|TRIM22|TSPAN32|TXK|UBASH3A|VAV3|VSIR|XCL1|XCR1|ZAP70|ZBP1
GNF2_ITGAL	MSigDB_C4	34	53	857	2.91553	1.65709	64.1509	1	11.4158	3.48731e-30	1.49391e-27	ABHD17A|ADCY7|ARL4C|BIN2|BTN3A1|BTN3A2|BTN3A3|C11ORF21|CASP8|CBLB|CD247|CD7|CD96|CLEC2B|CTSW|FYN|GIMAP6|GPR65|GZMM|HLA-F|ITGAL|KLRB1|LCP2|MBNL1|PARP8|PRKCH|PTPN4|PTPRC|RASGRP1|SEMA4D|SIGIRR|SNRK|TRAF3IP3|ZAP70
GSE10325_LUPUS_CD4_TCELL_VS_LUPUS_MYELOID_UP	MSigDB_C7	60	193	857	10.6169	3.14789	31.0881	1	11.2638	1.98076e-29	8.38428e-27	ANK3|AP3M2|BCL11B|CD2|CD247|CD27|CD28|CD3D|CD3G|CD6|CD96|CDR2|DENND2D|DEXI|DYRK2|ECHDC2|FHIT|FLT3LG|GATA3|GCC2|GIMAP5|GPR171|GRAP2|ICOS|IL2RB|IL32|ITK|ITM2A|KLRB1|LCK|LDLRAP1|LEF1|MAL|MAN1C1|MLLT3|NCK2|NELL2|PIK3IP1|PRKACB|PRKCH|PRKCQ|PTPN4|RAPGEF6|RASGRP1|RETREG1|SIGIRR|SKAP1|SPOCK2|STAT4|STAT5B|TBC1D4|TCF7|TESPA1|TNFRSF25|TRAC|TRADD|TRBC1|TXK|UBASH3A|ZAP70
LEE_DIFFERENTIATING_T_LYMPHOCYTE	MSigDB_C2	60	196	857	10.782	3.17195	30.6122	1	11.1801	5.10472e-29	2.13533e-26	ABHD17A|BCL11B|BTG1|CD2|CD247|CD3D|CD3G|CD48|CD96|CELF2|CNOT6L|DICER1|DOCK8|EVI2A|EVI2B|GATA3|GIMAP2|GPR174|HDAC4|ICOS|IFNAR2|INPP4A|IPCEF1|ITGAL|ITK|ITM2A|LAT|LCK|LEF1|LEF1-AS1|MAL|MR1|PGGHG|PRKCH|PRKCQ|PSMB9|PTPRC|RASGRP1|RGCC|RNASET2|RYBP|SATB1|SELL|SELPLG|SEMA4D|SH2D1A|SLC9A3R1|SLFN5|SNX20|SPATA13|TCF7|TMEM71|TRAF3IP3|TRAT1|TRBC1|TRG-AS1|TRGC2|TXNIP|UBASH3A|ZFP36L2
TRAVAGLINI_LUNG_CD4_MEMORY_EFFECTOR_T_CELL	MSigDB_C8	36	64	857	3.52064	1.82031	56.25	1	11.1701	5.71024e-29	2.36085e-26	BCL11B|CAPN2|CD2|CD28|CD3D|CD3E|CD40LG|CD5|CD6|CD96|CTLA4|GIMAP7|GSTK1|HLA-A|HNRNPLL|ICOS|IL32|INPP4B|ITK|LCK|LEF1|MIAT|PRDM1|RASGRP1|RORA|SARAF|SKAP1|SLFN5|SPOCK2|SUSD3|TNFRSF25|TRADD|TRAF3IP3|TRAT1|TTC39C|TXNIP
ZHENG_BOUND_BY_FOXP3	MSigDB_C2	92	460	857	25.3046	4.81747	20	1	11.0009	3.78262e-28	1.54592e-25	ADD3|ANKRD44|ANKRD55|ATP8A2|BCL11B|BICDL1|CBLB|CD200R1|CD226|CD28|CD69|CD96|CDKN1B|CELF2|CMAHP|CNOT6L|CTLA4|CX3CR1|ENOX1|FASLG|FLT3|FRMD4B|FYN|GATA3|GIMAP1|GIMAP4|GIMAP6|GIMAP7|GPR65|GPRIN3|GVINP1|HERPUD2|HEXIM1|ICA1|ICOS|IFNAR2|IFNG|IKZF2|IL6ST|INPP4B|L3MBTL3|LEF1|LEPROTL1|LRRC8C|MAN1A2|MBNL1|MLLT3|NCK2|NEK7|NINJ2|NR4A2|NR5A2|PARP8|PRDM1|PRKCH|PRKCQ|PTPN22|PTPRC|RAPGEF6|RASA3|RBL2|RNF125|SAMHD1|SATB1|SCML4|SELL|SH2D1A|SLAMF6|SLC30A7|ST8SIA1|STAT4|STAT5B|TBC1D4|TESPA1|THADA|THEMIS|TMEM71|TRAF3IP3|TRAT1|TRIB1|TTC39B|UBAC2|UBASH3B|UST|UTRN|VPS37B|VPS54|WDR35|XCL1|ZAP70|ZFP36L2|ZNF217
DESCARTES_FETAL_MUSCLE_LYMPHOID_CELLS	MSigDB_C8	44	105	857	5.77604	2.32849	41.9048	1	10.9903	4.25553e-28	1.71943e-25	ABCB1|ABCD2|ARL4C|BCL11B|BICDL1|CD2|CD247|CD3E|CD6|CD69|CD7|CD8A|CD96|CRTAM|GATA3|GNLY|GZMA|HS3ST3B1|IKZF2|IL18R1|IL27RA|IL2RB|IRF1-AS1|ITK|KLRB1|KLRG1|LEF1|LLGL2|MYB|NKG7|PTPN22|PYHIN1|RASGRP1|SAMD3|SCML4|SH2D1A|SKAP1|SLA2|SNX20|TC2N|TCF7|TESPA1|THEMIS|TOGARAM2
DURANTE_ADULT_OLFACTORY_NEUROEPITHELIUM_CD8_T_CELLS	MSigDB_C8	36	68	857	3.74068	1.87609	52.9412	1	10.9087	1.04701e-27	4.13637e-25	ARL4C|BTG1|CCL4|CCL5|CD2|CD3D|CD3E|CD3G|CD48|CD69|CD7|CD8A|CD8B|CD96|CST7|CTSW|CXCR6|GZMA|GZMM|HCST|IL32|JAML|KLRB1|LCK|LEPROTL1|NKG7|PTPN22|PTPRC|RORA|SYTL3|TRAC|TRAF3IP3|TRBC1|TRGC2|TSC22D3|ZFP36L2
GSE22886_NAIVE_TCELL_VS_MONOCYTE_UP	MSigDB_C7	58	196	857	10.782	3.17195	29.5918	1	10.8063	3.21201e-27	1.24137e-24	AKTIP|ATP6V0E2|BCL11B|CBLB|CCSER2|CD2|CD247|CD27|CD28|CD3D|CD3E|CD3G|CD5|CD6|CD69|CD7|CD96|CDR2|DENND2D|DEXI|ECHDC2|FLT3LG|GRAP2|GZMM|IL32|INPP4B|ITK|LCK|LDLRAP1|LEF1|LIME1|MAL|MLLT3|MYLIP|NCK2|NELL2|NUCB2|PIK3IP1|PRKCH|PRKCQ|PRMT2|PVRIG|RETREG1|RORA|SATB1|SH2D1A|SIRPG|SKAP1|SPOCK2|SUPT3H|TBC1D4|TNIK|TRAC|TRBC1|TXK|UBASH3A|ZAP70|ZNF276
GSE26495_NAIVE_VS_PD1LOW_CD8_TCELL_DN	MSigDB_C7	58	196	857	10.782	3.17195	29.5918	1	10.8063	3.21201e-27	1.24137e-24	ABHD15|AGO4|AHNAK|ATXN1|CAPN2|CCL4|CCL5|CCR5|CD226|CD244|CHST12|CLEC2B|CST7|CTSC|DOK2|EOMES|FGFBP2|FYN|GNLY|GZMA|GZMB|GZMH|IL2RB|ITGAL|JAKMIP1|JAKMIP2|KLRD1|KLRG1|LAG3|MAF|MIAT|MICB|NCALD|NINJ2|NKG7|PIK3R3|PIK3R5|PPP2R2B|PREX1|PRF1|PRR5L|PTGDR|PTP4A2|PTPN4|PYHIN1|RAB27A|RAP1GAP2|RASGEF1A|SLAMF6|SNTB2|SYTL3|TIGIT|TMEM273|TNFRSF1B|TOGARAM2|TTC22|VANGL1|ZDHHC14
SMID_BREAST_CANCER_NORMAL_LIKE_UP	MSigDB_C2	89	447	857	24.5894	4.75095	19.9105	1	10.7803	4.2642e-27	1.61713e-24	ABCB1|ADD3|ARL4C|BCL11B|BIN2|BTN3A2|BTN3A3|CASP1|CCL5|CCR2|CD1E|CD2|CD244|CD247|CD27|CD3D|CD3G|CD40LG|CD48|CD6|CD69|CD7|CD8A|CD96|CELF2|CH25H|CLEC2B|CTSC|CTSW|CYLD|DOK2|EVI2B|FLT3LG|FMO2|FYN|GIMAP4|GIMAP5|GIMAP6|GLIPR1|GPR171|GVINP1|GZMA|GZMB|GZMK|GZMM|ICOS|IL18R1|IL1R2|IL27RA|IL6R|ITGA4|ITGAL|ITGB7|ITK|ITM2A|ITM2C|KLRB1|LAT|LCK|LCP2|LEF1|LIME1|NAP1L2|NKG7|NLRP1|P2RY14|PECAM1|PRF1|PRKCQ|PTPN22|PTPRC|RNF125|S100B|SATB1|SELL|SH2D1A|TEP1|TESPA1|TNFRSF1B|TNFRSF25|TRAC|TRAF3IP3|TRAT1|TRBC1|TRGC2|TXNIP|XCL1|ZAP70|ZBP1
immune system process [GoID:GO:0002376; evidenceTypes:IBA|IC|IDA|IEA|IEP|IGI|IMP|IPI|ISS|NAS|TAS]	GeneOntology_BP	231	2104	857	115.741	9.7267	10.9791	1	10.7787	4.34009e-27	1.61713e-24	ADCY7|AQP4|BCL11B|BECN1|BTN2A1|BTN3A1|BTN3A2|BTN3A3|C4B|CADM1|CASP1|CASP4|CASP8|CBLB|CCL4|CCL5|CCR2|CCR5|CCR8|CCR9|CD160|CD1E|CD2|CD200R1|CD226|CD244|CD247|CD27|CD28|CD3D|CD3E|CD3G|CD40LG|CD48|CD5|CD6|CD7|CD8A|CD8B|CD96|CH25H|CIB1|CLEC4C|CLNK|CRTAM|CRTC3|CST7|CTLA4|CTSC|CTSW|CX3CR1|CXCR2|CXCR3|CXCR6|CYLD|CYSLTR1|CYSLTR2|DOCK8|EGR3|EOMES|ERAP1|ERAP2|ERMAP|EVI2B|FASLG|FBXO7|FGL2|FLT3|FLT3LG|FYN|GAB2|GATA3|GFI1|GNLY|GPR171|GPR174|GPR65|GSDMD|GZMA|GZMB|GZMM|HAVCR1|HAVCR2|HCST|HDAC4|HEXIM1|HIPK1|HLA-A|HLA-B|HLA-C|HLA-E|HLA-F|HLA-G|HOXB3|ICOS|IFNAR2|IFNG|IL12RB1|IL18R1|IL1R2|IL21|IL27RA|IL32|IL6R|IL6ST|IRF2BP2|IRF9|ITGA2|ITGA4|ITGAL|ITGB7|ITK|ITM2A|JAML|KLRC2|KLRD1|KLRG1|L3MBTL3|LAG3|LAT|LCK|LCP2|LEF1|LFNG|LIME1|LYST|MICA|MICB|MLKL|MLLT3|MR1|MYB|N4BP2L2|NAIP|NCK2|NDFIP1|NFATC2|NLRC5|NLRP1|NOD1|OTUD4|PDE4D|PECAM1|PLA2G4A|PLD4|PNMA1|PPM1B|PPP3CB|PRDM1|PREX1|PRF1|PRKCH|PRKCQ|PSMB8|PSMB9|PSTPIP1|PTGDR|PTPN22|PTPRC|PVRIG|PYHIN1|RAB27A|RAB7B|RAP1GAP2|RASGRP1|RGCC|RIPK1|RNASEL|RNASET2|RNF125|RNF166|RORA|RTKN2|RTP4|SAMHD1|SELL|SELPLG|SEMA4D|SH2D1A|SH2D1B|SHFL|SIRPG|SKAP1|SLA2|SLAMF6|SNRK|SOS2|STAT5B|STYK1|TAP2|TCF7|TCTA|TESPA1|THEMIS|TIGIT|TMEM106A|TNFRSF18|TNFRSF1B|TNFRSF4|TNFSF14|TRAC|TRAF6|TRAT1|TRAV13-1|TRAV13-2|TRAV22|TRAV23DV6|TRAV26-2|TRAV8-6|TRAV9-2|TRBC1|TRBV19|TRBV24-1|TRBV7-3|TRDV3|TRGC2|TRIB1|TRIM22|TSC22D3|TSPAN32|TXK|UBASH3A|UBASH3B|VAV3|VSIR|XCL1|XCR1|ZAP70|ZBP1|ZBTB46|ZFP36L2
Blood_Module-2.1_Cytotoxic_cells (PMID:18631455)	SignatureDB	51	151	857	8.3065	2.78819	33.7748	1	10.7781	4.3662e-27	1.61713e-24	ABHD17A|C1ORF162|CASP1|CCL4|CCL5|CD160|CD2|CD8A|CD8B|CHST12|CLIC3|COLGALT2|CST7|CTSW|EOMES|FGFBP2|FGL2|FYN|GLIPR1|GNLY|GZMA|GZMB|GZMH|GZMK|IL2RB|JAML|KIAA1671|KLRC2|KLRC3|KLRD1|KLRG1|LAIR2|LIME1|LLGL2|MIAT|MLKL|NCALD|NKG7|NUDT16|PATL2|PRF1|PRKCH|PRR5|PTGDR|PTPN4|SAMD3|SAMHD1|SH2D2A|SP4|STAT4|TRAJ17
CD4_T_cell_naive_Newman (PMID:25822800)	SignatureDB	30	46	857	2.53046	1.54413	65.2174	1	10.78	4.27999e-27	1.61713e-24	ANKRD55|BCL11B|CD2|CD247|CD27|CD3D|CD3G|CD40LG|CD7|EPHA1|FLT3LG|GRAP2|GZMM|ICOS|ITK|LAT|LCK|LEF1|LIME1|PGGHG|SH2D1A|SIRPG|TCF7|TRAC|TRAT1|TRAV13-1|TRBC1|UBASH3A|ZAP70|ZNF204P
Monti (PMID:15550490)_IMMUNE	PAPER	112	674	857	37.0767	5.78994	16.6172	1	10.7171	8.45895e-27	3.06905e-24	AAK1|ABCB1|ABCC10|AHNAK|ARL4C|ATP6V0E2|BTG1|BTN3A3|CADM1|CAPN2|CASP1|CASP4|CBLB|CCDC92|CCDC93|CCL4|CCL5|CCR2|CD2|CD28|CD3D|CD3E|CD3G|CD6|CD69|CD8B|CELF2|CHST12|CLEC2B|CRTC3|CST7|CTSC|CX3CR1|CXCR6|CYLD|CYTH4|CYTOR|DENND2D|EOMES|FYN|GABARAP|GATA3|GIMAP4|GIMAP5|GIMAP6|GIMAP7|GNLY|GPR171|GSAP|GSTK1|GZMA|GZMB|GZMH|GZMK|HLA-A|HLA-B|HLA-C|HLA-E|HLA-F|HLA-G|HLA-J|IL32|IL6R|ITGA4|ITGAL|ITGB7|ITK|ITM2A|KLRB1|LAG3|LAT|LCK|LEF1|MAF|MCL1|MOB3C|MTSS1|NFATC2|NKG7|PECAM1|PGGHG|PLA2G4C|PRF1|PRKCH|PSTPIP1|PTP4A2|PTPRE|PVRIG|RAPGEF6|RASGRP1|RNASET2|SATB1|SELL|SELPLG|SEMA4D|SH2D1A|SIRPG|SPOCK2|ST3GAL5|TCF7|THADA|TIAM1|TNFRSF1B|TRAC|TRAF3IP3|TRBC1|TRIM22|TXNIP|WDR26|ZAP70|ZBED2|ZFP36L2
OSMAN_BLOOD_CHAD63_KH_AGE_18_50YO_HIGH_DOSE_SUBJECTS_24HR_DN	MSigDB_C7	185	1515	857	83.3401	8.43217	12.2112	1	10.6998	1.02048e-26	3.66507e-24	A2M-AS1|AAK1|ABAT|ABCB1|ABCD2|ABCG1|ADD3|ADHFE1|AGAP1|AKTIP|ALS2|AMIGO1|ANKRD55|AP3M2|ARHGAP12|ARL4C|ASAH2B|ATP6V0E2-AS1|ATP8A2|ATP8B2|ATXN1|AUH|BCL11B|BEND7|BTG1|CBLB|CCDC92|CCL5|CCSER2|CD160|CD1E|CD2|CD200R1|CD244|CD247|CD27|CD28|CD3E|CD3G|CD40LG|CD6|CD8B|CD96|CDR2|COLGALT2|COX10-AS1|CRTAM|CST7|CXCR6|DENND2D|DPEP2|DYRK2|ELOVL4|EOMES|ERN1|FAM184A|FGFBP2|FOCAD|FYN|GATA3|GFI1|GJB6|GLS2|GPR174|GPRIN3|GZMA|GZMK|HAVCR1|HS3ST3B1|HSPBAP1|ICOS|IFFO2|IKZF2|IL32|INPP4A|INPP4B|ITK|ITM2A|JAKMIP2|KLRB1|KLRC2|KLRC3|KLRC4-KLRK1|KLRD1|KLRG1|LCK|LDLRAP1|LEF1|LEF1-AS1|LGR6|LINC01619|LLGL2|LMLN|MAL|MAP3K2|MIAT|MLLT3|MPZL3|MYB|NAP1L2|NCALD|NELL2|NFATC2|NMT2|NOG|NR1D2|NUCB2|ODF2L|OXNAD1|PCNX1|PDE3B|PDE4D|PGM2L1|PIK3IP1|PLCD1|PLEKHF1|PLEKHM3|PNMA1|PPP2R2B|PRKACB|PRKCH|PRKCQ|PRKCQ-AS1|PTGDR|PTPN22|PTPN4|PXYLP1|PYHIN1|RAPGEF6|RASA3|RASGRP1|RBL2|RETREG1|RFLNB|RGPD8|RNF125|RNF141|RORA|RTL6|SAMD12|SAMD3|SATB1|SH2D1A|SIRPG|SKAP1|SLAMF6|SLC25A53|SLCO4C1|SMARCA2|SNTB2|SPOCK2|ST6GALNAC6|ST8SIA1|STAT4|SUPT3H|TBC1D4|TC2N|TCF7|TESPA1|THADA|THEMIS|TIGIT|TMX4|TRABD2A|TRAF3IP3|TRAJ17|TRAT1|TRAV22|TXK|UXS1|VSIG1|WDR35|WWP1|XCR1|ZAP70|ZBTB4|ZCCHC14|ZCCHC18|ZNF204P|ZNF234|ZNF285|ZNF354B|ZNF354C|ZNF792|ZNF831
Thymic_SP_CD4+Tcell_gt_Thymic_DP_Tcell (PMID:15210650)	SignatureDB	44	112	857	6.16111	2.40431	39.2857	1	10.6928	1.1001e-26	3.91152e-24	ANK3|ANKRD55|BTN3A3|CD27|CISH|CYLD|DENND2D|GALNT11|GIMAP1|GIMAP4|GIMAP5|GIMAP7|GIMAP8|GPR171|GPR65|HCP5|HLA-A|HLA-B|HLA-C|HLA-E|HLA-F|IL2RB|IL6R|IL6ST|JAML|LDLRAP1|LPAR6|MAN1C1|NDFIP1|NELL2|NFATC2|NLRC5|OXNAD1|PDE4D|PIK3IP1|SAMD3|SAMHD1|SCML1|SCN3A|SELL|SIRPG|TBC1D4|TNFRSF1B|TNFRSF25
GNF2_CD7	MSigDB_C4	27	37	857	2.03537	1.38526	72.973	1	10.6729	1.36304e-26	4.76402e-24	ABHD17A|ARL4C|BTN3A3|CCL4|CD160|CD247|CD7|CD96|CST7|CTSW|GIMAP6|GNLY|GZMA|GZMH|GZMM|IL2RB|ITGAL|KLRB1|KLRC3|KLRD1|NKG7|PRF1|PRKCH|PTGDR|PTPN4|RORA|ZAP70
GSE22886_TCELL_VS_BCELL_NAIVE_UP	MSigDB_C7	57	194	857	10.6719	3.15593	29.3814	1	10.6727	1.36666e-26	4.76402e-24	ARL4C|BCL11B|BTN3A1|BTN3A3|CD2|CD247|CD27|CD3D|CD3E|CD3G|CD7|CDR2|DEXI|DYRK2|ECHDC2|EVI2A|FLT3LG|GATA3|GIMAP5|GIMAP6|GZMM|HIPK1|IL27RA|IL32|INPP4A|INPP4B|ITGAL|ITK|ITM2A|LCK|LEF1|LEPROTL1|LIME1|MAL|NBR1|NDFIP1|NELL2|NME3|NMRK1|NRBP1|NUCB2|PRKCH|PRKCQ|PRMT2|RASA3|RGCC|SAMHD1|SELPLG|SEMA4D|SIGIRR|SPOCK2|STAT5B|TRAC|TXK|UBASH3A|WWP1|ZAP70
HAY_BONE_MARROW_CD8_T_CELL	MSigDB_C8	35	68	857	3.74068	1.87609	51.4706	1	10.635	2.04754e-26	7.00023e-24	A2M-AS1|ARAP2|CAPN2|CCL5|CD8A|CD8B|CHI3L2|CLEC2B|CRTAM|CXCR6|FYN|GZMH|GZMK|HERPUD2|HLA-B|IFNG|IL32|JAKMIP1|KLRG1|LAG3|MIAT|NR4A2|PARP8|PATL2|PRDM1|PTPN22|PTPRC|RNF19A|SH2D1A|SLAMF6|TIGIT|TRG-AS1|TRGC2|TTC16|UBC
GSE3982_MEMORY_CD4_TCELL_VS_BCELL_UP	MSigDB_C7	54	176	857	9.68175	3.00772	30.6818	1	10.6046	2.83566e-26	9.51176e-24	AK1|ATXN1|BCL11B|CD2|CD28|CD3D|CD3E|CD3G|CD40LG|CD6|CD96|CISH|DLG3|DOK2|DUSP4|ELAPOR1|FRMD4B|GATA3|GIMAP4|GIMAP5|GIMAP6|GPR171|GRAP2|GZMK|GZMM|HOXB2|ICOS|IL2RB|IL32|INPP4B|IPCEF1|ITK|JAKMIP2|KLRB1|LCK|LCP2|LINC01260|LPAR6|MLLT3|PLEKHF1|PRKCH|PRKCQ|RGCC|RORA|SAMHD1|SELPLG|SEMA4D|SH2D1A|STAT4|TRAC|TRAT1|TRBC1|UBASH3A|ZAP70
Regulatory_T cell_Newman (PMID:25822800)	SignatureDB	32	56	857	3.08056	1.70318	57.1429	1	10.5854	3.48139e-26	1.15686e-23	BCL11B|CD2|CD247|CD27|CD28|CD3D|CD3E|CD3G|CD5|CD6|CD96|CTLA4|GPR171|GPR19|GZMM|ICOS|IL2RB|ITK|LAIR2|LCK|PMCH|RYR1|SH2D1A|SIRPG|SKAP1|SPOCK2|TRAC|TRAT1|TRAV9-2|TRBC1|UBASH3A|ZAP70
JAATINEN_HEMATOPOIETIC_STEM_CELL_DN	MSigDB_C2	60	219	857	12.0472	3.3504	27.3973	1	10.5748	3.89871e-26	1.27177e-23	ANKRD55|ARL4C|BCL11B|CCL4|CCL5|CD2|CD247|CD27|CD28|CD3D|CD5|CD8A|CD8B|CST7|CX3CR1|DENND2D|DOK2|F5|FBLN7|FGFBP2|FGL2|GIMAP4|GNLY|GPR65|GZMA|GZMB|GZMH|GZMK|IL2RB|ITK|KLRB1|LAT|LCK|LDLRAP1|LEF1|MAL|MAN1C1|NELL2|NKG7|PIK3R5|PRF1|PTGDR|PYHIN1|RASGRP1|RGCC|RGS18|RORA|SAMD3|SAMHD1|SH2D1B|SLFN5|SNTB2|THEMIS|TRABD2A|TRAT1|TRBC1|TXNIP|VSIG1|XCL1|ZAP70
GSE26495_NAIVE_VS_PD1HIGH_CD8_TCELL_DN	MSigDB_C7	56	194	857	10.6719	3.15593	28.866	1	10.4832	1.03185e-25	3.30528e-23	A2M-AS1|AGO4|AHNAK|ATXN1|CAPN2|CASP1|CCL5|CCR5|CLEC2B|COLGALT2|CPEB2|CST7|CTSC|CYTOR|DLG3|DOK2|EOMES|ERN1|FGFBP2|FYCO1|FYN|GALM|GFI1|GZMA|GZMH|GZMK|HERPUD2|ITGAL|JAKMIP1|JAKMIP2|KLRD1|KLRG1|LAG3|MAF|MIAT|NKG7|PIK3R3|PPP2R2B|PRF1|PRR5L|PTGDR|PTP4A2|PTPN22|PYHIN1|RAB27A|RAP1GAP2|RASGEF1A|SLAMF6|SNTB2|SYTL3|TIGIT|TNFRSF1B|TOGARAM2|UTRN|VANGL1|ZDHHC14
DESCARTES_MAIN_FETAL_LYMPHOID_CELLS	MSigDB_C8	45	126	857	6.93125	2.549	35.7143	1	10.372	3.32503e-25	1.04624e-22	ARL4C|BTN3A2|CD160|CD27|CD48|CD5|CD69|CD7|CRTAM|CTLA4|CXCR3|CYLD|DENND2D|FASLG|FGFBP2|GIMAP2|GIMAP7|GPR171|GPR174|GVINP1|GZMA|GZMH|GZMK|GZMM|IFNG|ITGB7|KLRB1|KLRC4-KLRK1|LIME1|NKG7|PRF1|PTGDR|PYHIN1|RGL4|RNF125|SH2D1B|SH2D2A|SLAMF6|STAT4|TIGIT|TNFRSF25|TRGC2|TXK|XCL1|ZNF831
T cell receptor complex [GoID:GO:0042101; evidenceTypes:IBA|IDA|IEA|NAS]	GeneOntology_CC	23	28	857	1.54028	1.20541	82.1429	1	10.3138	6.10652e-25	1.90459e-22	CD247|CD3D|CD3E|CD3G|CD8A|CD8B|SKAP1|TRAC|TRAT1|TRAV13-1|TRAV13-2|TRAV22|TRAV23DV6|TRAV26-2|TRAV8-6|TRAV9-2|TRBC1|TRBV19|TRBV24-1|TRBV7-3|TRDV3|TRGC2|ZAP70
Chiche(PMID: 24644022)-2014_M3.6	PAPER	27	42	857	2.31042	1.47566	64.2857	1	10.1608	2.96481e-24	9.16669e-22	ABCB1|CD160|CD8A|CLIC3|CTSW|EOMES|FASLG|FGFBP2|GNLY|GZMA|GZMH|GZMM|IFNG|IL2RB|KIAA1671|KLRC3|KLRD1|KLRG1|NCALD|NKG7|PLEKHF1|PPP2R2B|PRF1|PYHIN1|RTL6|SAMD3|SH2D2A
GSE22886_CD4_TCELL_VS_BCELL_NAIVE_UP	MSigDB_C7	54	193	857	10.6169	3.14789	27.9793	1	10.1284	4.13563e-24	1.26764e-21	AKTIP|BCL11B|BIN2|CCL5|CD2|CD247|CD27|CD28|CD3D|CD3G|CD5|CD6|CD7|CDR2|DEXI|ECHDC2|EVI2A|FLT3LG|GATA3|GIMAP6|GZMM|HIPK1|IL27RA|IL32|INPP4B|ITGAL|ITK|ITM2A|LDLRAP1|LEF1|LEPROTL1|LRFN3|MAL|NDFIP1|NELL2|NRBP1|NUCB2|PGGHG|PLPBP|PRKCH|PRMT2|PTPN4|RGCC|RORA|SEMA4D|SH2D1A|SIGIRR|SPOCK2|TIAM1|TRAC|TRAT1|TXK|UBASH3A|ZAP70
DURANTE_ADULT_OLFACTORY_NEUROEPITHELIUM_NK_CELLS	MSigDB_C8	35	77	857	4.23577	1.9958	45.4545	1	10.1178	4.60521e-24	1.39951e-21	ARL4C|BIN2|CCL4|CCL5|CD160|CD247|CD48|CD69|CD7|CLIC3|CST7|CTSW|DOK2|FGFBP2|GNLY|GPR65|GZMA|GZMB|GZMH|GZMM|HCST|HLA-A|HLA-B|HLA-C|IL2RB|IL32|KLRB1|KLRD1|NKG7|PRF1|PSMB9|PTPRC|PYHIN1|TRAF3IP3|TRBC1
T cell activation [GoID:GO:0042110; evidenceTypes:IBA|IC|IDA|IEA|IEP|IGI|IMP|ISS|NAS|TAS]	GeneOntology_BP	81	420	857	23.1042	4.60934	19.2857	1	10.05	9.1876e-24	2.76843e-21	BCL11B|BTN3A1|CADM1|CASP8|CBLB|CCL5|CCR2|CCR9|CD160|CD2|CD27|CD28|CD3D|CD3E|CD3G|CD40LG|CD5|CD6|CD7|CD8A|CD8B|CRTAM|CTLA4|DOCK8|EGR3|EOMES|FGL2|FYN|GATA3|HAVCR2|HLA-A|HLA-E|HLA-G|ICOS|IFNG|IL12RB1|IL18R1|IL21|IL27RA|IL6R|IL6ST|ITGAL|ITK|JAML|LAG3|LAT|LCK|LEF1|LFNG|MICA|MICB|MR1|MYB|NCK2|NDFIP1|PPP3CB|PRDM1|PREX1|PRKCQ|PTPN22|PTPRC|RAB27A|RASGRP1|RORA|SIRPG|SLA2|SLAMF6|SOS2|STAT5B|TCF7|TESPA1|THEMIS|TIGIT|TNFRSF1B|TNFRSF4|TNFSF14|TRAF6|VSIR|XCL1|ZAP70|ZFP36L2
GSE7218_UNSTIM_VS_ANTIGEN_STIM_THROUGH_IGG_BCELL_DN	MSigDB_C7	48	155	857	8.52654	2.82451	30.9677	1	10.0305	1.11917e-23	3.34397e-21	ANKRD55|BIN2|CASP4|CASP7|CCR8|CD2|CD3D|CD6|CD69|CORO2A|CST7|CXCR6|GIMAP4|GIMAP6|GPR171|GPR174|GRAP2|GSDMD|GZMK|HAVCR2|ICOS|IL2RB|ITGAL|ITGB7|ITK|KCNK5|KLRG1|LAT|LCK|LEF1|LFNG|NLRC5|NR4A2|PLA2G4C|PRF1|RAP1GAP2|RASGRP1|SELPLG|SH2D2A|SHISA5|STAT4|SYTL3|THEMIS|TIGIT|TNFRSF18|TNFRSF1B|UBASH3A|ZAP70
Li(PMID: 24336226)-2013-MolSigVaccines_T cell activation (II) (M7.3)	PAPER	23	30	857	1.6503	1.24764	76.6667	1	10.0289	1.1383e-23	3.3728e-21	CCL5|CCR5|CD247|CD3D|CD3E|CD3G|CRTAM|CXCR3|GPR171|GZMA|ICOS|IFNG|IL12RB1|IL18R1|ITK|LCK|NKG7|SIRPG|SLA2|STAT4|TIGIT|TRAT1|ZAP70
TRAVAGLINI_LUNG_CD4_NAIVE_T_CELL	MSigDB_C8	36	84	857	4.62084	2.08408	42.8571	1	10.0177	1.27412e-23	3.74401e-21	AAK1|BCL11B|CD27|CD3D|CD3E|CD6|FHIT|GIMAP4|GIMAP7|IL32|IL6ST|INPP4B|ITK|LCK|LDLRAP1|LEF1|MAL|NDFIP1|NELL2|OXNAD1|PIK3IP1|PRKCQ-AS1|SARAF|SATB1|SELL|SPOCK2|SUSD3|TC2N|TCF7|TESPA1|TNFRSF25|TRABD2A|TRAF3IP3|TRAT1|TXK|TXNIP
Bindea(PMID: 24138885)_Immunoscore-SuppT1 T cells	PAPER	18	18	857	0.990179	0.966793	100	1	9.98376	1.79532e-23	5.23232e-21	BCL11B|CD2|CD28|CD3D|CD3E|CD3G|CD6|CD96|GIMAP5|ITM2A|LCK|NCALD|PRKCQ|SH2D1A|SKAP1|TRAC|TRAT1|TRBC1
WALLACE_PROSTATE_CANCER_RACE_UP	MSigDB_C2	65	285	857	15.6778	3.81383	22.807	1	9.96016	2.27693e-23	6.582e-21	ADCY7|ARL4C|BCL11B|BTN3A1|BTN3A2|CCL4|CCL5|CCR5|CD1E|CD2|CD27|CD28|CD3D|CD48|CD69|CD8A|CELF2|CMAHP|CTSC|ERAP1|EVI2A|EVI2B|FBN2|FGL2|FYN|GIMAP6|GLIPR1|GPR171|GPR65|GZMA|GZMK|HCP5|HLA-B|HLA-E|HLA-F|HLA-G|HLA-J|IFNG|IL1R2|IRF9|ITGA4|ITGAL|ITK|LCK|LCP2|MYB|NKG7|NLRP1|NR4A2|P2RY14|PECAM1|PRF1|PSMB8|PSMB9|PTPN22|PTPRC|RASGRP1|SELL|SLFN12|TAP2|TMX4|TRAC|TRAT1|TRBC1|ZAP70
GSE11057_PBMC_VS_MEM_CD4_TCELL_DN	MSigDB_C7	52	187	857	10.2869	3.09918	27.8075	1	9.90345	4.02164e-23	1.14395e-20	ANXA2R|ATP8B2|BICDL1|CD2|CD28|CD3D|CD3E|CD40LG|CD5|CD6|CD96|CDR2|DEXI|DYRK2|ECHDC2|EML4|FAAH2|FBLN7|GATA3|GOLGA7|GSTK1|HNRNPLL|ICOS|INPP4B|ITK|ITM2A|LCK|LIME1|MAF|MLLT3|PLCD1|PNMA1|PRKCH|PRKCQ|PRKCQ-AS1|RASGRP1|RGCC|SH2D1A|SIGIRR|SIRPG|SPOCK2|ST8SIA1|STAT5B|SUSD3|TC2N|TRAC|TRAT1|TRBC1|TTC39C|UBASH3A|VSIG1|WWP1
GSE5099_CLASSICAL_M1_VS_ALTERNATIVE_M2_MACROPHAGE_UP	MSigDB_C7	50	173	857	9.51672	2.98227	28.9017	1	9.89927	4.19315e-23	1.18327e-20	ADD3|ANK3|AP3M2|ATP8B2|BTG1|BTN3A3|C11ORF21|C17ORF49|CAPN2|CBLB|CD200R1|CD27|CD48|CIB1|ERAP2|ERMAP|FBLN7|GIMAP2|GIMAP8|GPR155|HCP5|HLA-B|HLA-G|HLA-J|IKZF4|IL12RB1|IL27RA|IMPACT|INPP4B|KDM7A|LDLRAP1|LFNG|LRRC8C|LRRC8D|MAF|MLLT3|MPP7|MPZL3|NELL2|NMRK1|NOG|PYHIN1|RASA3|RNF213|S100B|SAMHD1|SLA2|SPATA13|SUSD3|TXK
Immunity	UniProt-Keyword	90	519	857	28.5502	5.1071	17.341	1	9.85717	6.38212e-23	1.78679e-20	BTN3A1|BTN3A2|BTN3A3|C4B|CADM1|CASP4|CD160|CD1E|CD244|CD247|CD3D|CD3E|CD3G|CD6|CD7|CD8A|CD8B|CLEC4C|CRTAM|CTLA4|CX3CR1|CYLD|EOMES|ERAP1|ERAP2|FYN|GATA3|GSDMD|GZMM|HAVCR2|HEXIM1|HLA-A|HLA-B|HLA-C|HLA-E|HLA-F|HLA-G|ITK|JAML|KLRC2|KLRD1|KLRG1|LAG3|LAT|LIME1|MICA|MICB|MR1|NAIP|NLRC5|NLRP1|NOD1|OTUD4|PLD4|PRDM1|PRKCQ|PSMB8|PSMB9|PSTPIP1|PTPN22|RNASET2|RNF125|RNF166|SAMHD1|SH2D1A|SH2D1B|SKAP1|SLAMF6|TAP2|THEMIS|TMEM106A|TRAC|TRAF6|TRAT1|TRAV13-1|TRAV13-2|TRAV22|TRAV23DV6|TRAV26-2|TRAV8-6|TRAV9-2|TRBC1|TRBV19|TRBV24-1|TRBV7-3|TRDV3|TRGC2|TXK|ZAP70|ZBP1
LEE_EARLY_T_LYMPHOCYTE_DN	MSigDB_C2	30	58	857	3.19058	1.73321	51.7241	1	9.85298	6.6544e-23	1.84847e-20	ANK3|ANKRD55|CD27|CYLD|DENND2D|GIMAP1|GIMAP4|GIMAP7|GPR171|HCP5|HLA-A|HLA-B|HLA-E|HLA-F|IL27RA|IL6R|LDLRAP1|MAN1C1|NELL2|NFATC2|NLRC5|PIK3IP1|PRMT2|RNASET2|SAMD3|SAMHD1|SCML1|TBC1D4|TNFRSF25|TRABD2A
Chiche(PMID: 24644022)-2014_M4.15	PAPER	26	42	857	2.31042	1.47566	61.9048	1	9.8239	8.88413e-23	2.44871e-20	ARL4C|CD2|CD247|CD27|CD5|CD6|CD7|CD96|DYRK2|GZMK|HEXIM1|ITK|ITM2A|LCK|NMT2|PRKCH|PRKCQ|RASGRP1|SH2D1A|SIGIRR|SIRPG|SKAP1|TC2N|THEMIS|ZAP70|ZNF831
GSE45739_UNSTIM_VS_ACD3_ACD28_STIM_WT_CD4_TCELL_DN	MSigDB_C7	52	190	857	10.4519	3.12364	27.3684	1	9.82236	9.02044e-23	2.46716e-20	ABCB1|AGAP1|ARHGAP26|C11ORF21|CBLB|CCL4|CCL5|CD160|CD244|CD8A|CD8B|CHI3L2|CHST12|CLIC3|CRTAM|CST7|CTSW|CX3CR1|CYB561D2|FASLG|GALNT11|GZMA|GZMB|GZMH|GZMK|HEXIM1|IFNG|IL2RB|ITGAL|ITPK1|JAKMIP2|KLRC3|KLRC4|KLRD1|KLRG1|LAG3|LLGL2|LYST|NCALD|NKG7|PARP8|PECAM1|PRF1|PRR5L|PTGDR|PTPN4|RAB27A|SH2D1A|SH2D2A|TSPAN32|VPS37B|XCL1
KAZMIN_PBMC_P_FALCIPARUM_RTSS_AS01_AGE_UNKNOWN_CORRELATED_WITH_PROTECTION_56DY_NEGATIVE	MSigDB_C7	27	46	857	2.53046	1.54413	58.6957	1	9.81092	1.01047e-22	2.72731e-20	ARL4C|CCL5|CD244|CD247|CD7|CD96|CLIC3|CST7|GIMAP7|GNLY|GZMA|GZMB|GZMH|GZMM|IL2RB|KLRB1|KLRD1|NKG7|PRF1|PRKCQ|PTGDR|PVRIG|RORA|SAMD3|SH2D2A|STAT4|ZAP70
CD4_T_cell_memory_activated_Newman (PMID:25822800)	SignatureDB	24	35	857	1.92535	1.34739	68.5714	1	9.81071	1.0125e-22	2.72731e-20	CD2|CD247|CD28|CD3D|CD3G|CD40LG|CD6|CD7|CTLA4|GPR171|GPR19|GZMB|ICOS|IFNG|IL12RB2|LAG3|LCK|NKG7|PMCH|SH2D1A|TNFRSF4|TRAC|TRAT1|UBASH3A
Newman(PMID: 25822800)_CIBERSORT-SuppT1 T cells CD8	PAPER	22	29	857	1.59529	1.22671	75.8621	1	9.76278	1.62642e-22	4.28363e-20	CD3E|CD6|CD8A|CD8B|CRTAM|CST7|CTSW|FLT3LG|GNLY|GRAP2|GZMH|GZMK|KLRC3|KLRC4|KLRD1|LEF1|LIME1|PIK3IP1|PRF1|PTGDR|RASA3|TRAV13-1
AIZARANI_LIVER_C28_NK_NKT_CELLS_6	MSigDB_C8	37	95	857	5.22595	2.21555	38.9474	1	9.75433	1.76756e-22	4.62112e-20	BCL11B|BTG1|CD40LG|CD69|CELF2|CNOT6L|CXCR6|DUSP4|EMB|EML4|EVI2A|FYN|GATA3|GPR171|GPRIN3|ITK|KLRB1|LEF1|LEPROTL1|MAF|PARP8|PDE4D|PRDM1|PTPRC|RGCC|RNF125|SARAF|SATB1|SH2D2A|SPOCK2|SYTL3|TCF7|TRAC|TSC22D3|TXNIP|XCL1|ZFP36L2
GNF2_PTPN4	MSigDB_C4	27	47	857	2.58547	1.56078	57.4468	1	9.72971	2.25243e-22	5.8458e-20	ABHD17A|ARL4C|BTN3A3|CCL4|CD160|CD247|CD7|CST7|CTSW|FYN|GNLY|GPR65|GZMA|GZMH|GZMM|IL2RB|ITGAL|KLRB1|KLRC3|KLRD1|NKG7|PRF1|PRKCH|PTGDR|PTPN4|RORA|ZAP70
GSE16450_IMMATURE_VS_MATURE_NEURON_CELL_LINE_UP	MSigDB_C7	51	189	857	10.3969	3.11551	26.9841	1	9.65395	4.72996e-22	1.21869e-19	ACSS1|ADD3|AGO4|AK1|ARL4C|ARNTL|ATXN7L1|B3GALT4|BCL11B|BTBD11|BTN3A1|C16ORF54|CNOT6L|CRTC3|DPEP2|FGD3|GLIPR1|GSAP|GSTK1|GZMK|HERPUD2|IFNAR2|IPCEF1|KLRB1|LEPROTL1|LYRM9|MAL|NLRC5|NLRP1|NR1D2|PECAM1|PIAS1|PIK3IP1|PIK3R5|PNRC1|PRKCQ|RASA3|RASGRP1|RNF166|SCML1|SCML4|SLC35D2|SPOCK2|ST3GAL5|TC2N|TSC22D3|UTRN|VPS13C|YPEL2|ZCCHC14|ZFP36L2
GSE7509_UNSTIM_VS_FCGRIIB_STIM_DC_DN	MSigDB_C7	48	168	857	9.24167	2.93933	28.5714	1	9.63918	5.46235e-22	1.39726e-19	ABHD16A|AHNAK|CASP1|CASP4|CASP7|CBLB|CCL5|CD3D|CD3E|CD3G|CD69|CD8A|CH25H|CMTM6|CORO2A|CST7|CTSW|CYSLTR2|EIF4E3|FGL2|GIMAP4|GIMAP6|GRAP2|GSAP|GSDMD|GVINP1|GZMA|GZMB|ICOS|IFNG|IL12RB2|IL18R1|IL2RB|ITGAL|JAML|KLRD1|KLRG1|MCL1|MLKL|NOD1|PLA2G4A|PRF1|PRKCH|PSMB8|PSMB9|PTPN22|SH2D2A|THEMIS
GSE7509_UNSTIM_VS_IFNA_STIM_IMMATURE_DC_DN	MSigDB_C7	47	162	857	8.91161	2.88693	29.0123	1	9.61006	7.25102e-22	1.84155e-19	ABHD16A|AHNAK|ANKRD44|ATP8B4|CASP1|CASP4|CBLB|CD3D|CD3E|CD69|CD8A|CD96|CORO2A|CST7|CXCR6|CYLD|CYSLTR2|DOK2|EIF4E3|ERAP1|FYN|GIMAP4|GIMAP6|GRAP2|GSAP|GZMA|GZMK|ICOS|IL12RB2|IL18R1|IL27RA|ITGAL|KLRG1|LCK|MCL1|MLKL|NLRC5|NOD1|PLA2G4A|PLA2G4C|PRDM1|PRKCH|PSMB8|PSMB9|PTPN22|RBM43|SEMA4D
GSE22886_NAIVE_CD8_TCELL_VS_DC_UP	MSigDB_C7	50	184	857	10.1218	3.07452	27.1739	1	9.59187	8.65013e-22	2.1813e-19	ABCD2|AGAP1|AKTIP|BCL11B|BTN3A1|BTN3A2|CD160|CD2|CD28|CD3E|CD5|CD6|CD7|CX3CR1|FLT3LG|GP5|GPR171|GRAP2|GVINP1|GZMA|HLA-F|ICOS|IL2RB|IL32|INPP4A|INPP4B|IPCEF1|ITM2A|KLRG1|LEPROTL1|LIME1|MLLT3|MYLIP|NCALD|NCK2|NKG7|PRF1|PRKCQ|PRR5|PTPN4|PVRIG|RETREG1|SNRK|STAT5B|TBC1D4|TCF7|TSC22D3|TXK|UBASH3A|ZAP70
leukocyte activation [GoID:GO:0045321; evidenceTypes:IBA|IC|IDA|IEA|IEP|IGI|IMP|ISS|NAS|TAS]	GeneOntology_BP	110	750	857	41.2575	6.09207	14.6667	1	9.59063	8.75476e-22	2.19214e-19	BCL11B|BTN3A1|CADM1|CASP8|CBLB|CCL5|CCR2|CCR9|CD160|CD2|CD226|CD244|CD27|CD28|CD3D|CD3E|CD3G|CD40LG|CD5|CD6|CD7|CD8A|CD8B|CLNK|CRTAM|CRTC3|CST7|CTLA4|CTSC|CX3CR1|CXCR2|DOCK8|EGR3|EOMES|FBXO7|FGL2|FLT3|FYN|GAB2|GATA3|HAVCR1|HAVCR2|HDAC4|HLA-A|HLA-E|HLA-F|HLA-G|ICOS|IFNG|IL12RB1|IL18R1|IL21|IL27RA|IL6R|IL6ST|IRF2BP2|ITGA4|ITGAL|ITK|ITM2A|JAML|KLRC2|LAG3|LAT|LCK|LCP2|LEF1|LFNG|MICA|MICB|MR1|MYB|NCK2|NDFIP1|NFATC2|PLA2G4A|PPP3CB|PRDM1|PREX1|PRF1|PRKCQ|PTGDR|PTPN22|PTPRC|RAB27A|RASGRP1|RORA|SELPLG|SH2D1B|SIRPG|SLA2|SLAMF6|SOS2|STAT5B|TCF7|TESPA1|THEMIS|TIGIT|TMEM106A|TNFRSF1B|TNFRSF4|TNFSF14|TRAF6|TRBC1|TSPAN32|VAV3|VSIR|XCL1|ZAP70|ZFP36L2
GSE2935_UV_INACTIVATED_VS_LIVE_SENDAI_VIRUS_INF_MACROPHAGE_DN	MSigDB_C7	47	166	857	9.13165	2.92197	28.3133	1	9.49244	2.25685e-21	5.57254e-19	AHNAK|ARL4C|ATXN1|CASP1|CASP4|CCL5|CCR2|CD226|CNOT6L|COMMD3|CST7|CTSW|CXCR3|CXCR6|EOMES|GIMAP4|GSAP|GVINP1|GZMK|GZMM|HCST|HLA-E|IFNAR2|IFNG|IL12RB2|IL18R1|IMPACT|ITGA4|ITGAL|KLRC2|KLRC3|MLKL|NKG7|PARP8|PIK3R5|PLEKHM3|PRDM1|PRF1|PTPN22|RORA|SAMD3|SOS2|TNFRSF1B|TNFSF14|TTC39B|TTC39C|WWP1
plasma membrane [GoID:GO:0005886; evidenceTypes:HDA|IBA|IC|IDA|IEA|IGI|IMP|IPI|ISM|ISS|NAS|RCA|TAS]	GeneOntology_CC	329	3784	857	208.158	12.204	8.6945	1	9.47464	2.67693e-21	6.51924e-19	AAK1|ABCB1|ABCC10|ABCG1|ABHD17A|ACVR1C|ADCY7|ADD3|ADGRG6|AHNAK|AJUBA|AKTIP|AMIGO1|ANK3|ANKS1B|AQP4|ARHGAP12|ARHGEF5|ARL4C|ARL6IP5|ATP8A2|ATP8B2|ATP8B4|ATP9A|BIN2|BTN2A1|BTN3A1|BTN3A2|BTN3A3|C4B|CADM1|CAPN2|CASP1|CASP4|CASP8|CBLB|CCR2|CCR5|CCR8|CCR9|CD160|CD1E|CD2|CD200R1|CD226|CD244|CD247|CD27|CD28|CD3D|CD3E|CD3G|CD40LG|CD48|CD5|CD6|CD69|CD7|CD8A|CD8B|CD96|CDC42SE1|CEMIP2|CIB1|CISH|CLDND1|CLEC2B|CLEC4C|CLIC5|CLN3|CMTM6|COLQ|CRLF3|CRTAM|CSDE1|CTLA4|CX3CR1|CXCR2|CXCR3|CXCR6|CYLD|CYSLTR1|CYSLTR2|CYTH4|DGKH|DIRAS2|DISP1|DLG3|DOCK8|ELAPOR1|EMB|ENOX1|EPHA1|EPHB6|ERAP1|ERAP2|ERMAP|EVI2B|F5|FAM174B|FASLG|FGD2|FHIT|FLT3|FLT3LG|FXYD2|FYN|GAB2|GABARAP|GJB6|GLIPR1|GNA12|GNG4|GNGT2|GP5|GPR132|GPR141|GPR171|GPR174|GPR19|GPR65|GPRIN3|GRAP2|GSDMD|GZMA|GZMB|HAVCR2|HCST|HIPK3|HLA-A|HLA-B|HLA-C|HLA-E|HLA-F|HLA-G|HS3ST3B1|ICOS|IFNAR2|IGFLR1|IL12RB1|IL12RB2|IL18R1|IL1R2|IL27RA|IL2RB|IL6R|IL6ST|INPP4A|IPCEF1|ITGA2|ITGA4|ITGA9|ITGAL|ITGB7|ITK|ITM2A|ITM2C|ITPK1|JAML|KCNK5|KL|KLKB1|KLRB1|KLRC2|KLRD1|KLRG1|KSR1|LAG3|LAIR2|LAT|LCK|LCP2|LDLRAD3|LDLRAP1|LGR6|LIME1|LLGL2|LPAR6|LRFN3|LRRC8B|LRRC8C|LRRC8D|LY6G5C|MAL|MICA|MICB|MLKL|MPP7|MPZL3|MR1|MYLIP|NAALADL1|NAIP|NECAP2|NINJ2|NKG7|NMT2|NOD1|NPDC1|NTNG2|NUCB2|OSBPL6|P2RY14|PACSIN1|PAQR8|PARD6G|PDE4D|PECAM1|PHEX|PIK3IP1|PIK3R5|PLA2G4C|PLCD1|PLEKHM3|PLPP2|PPP3CB|PREX1|PRF1|PRKACB|PRKCH|PRKCQ|PSTPIP1|PTGDR|PTH2R|PTP4A2|PTPN22|PTPN3|PTPN4|PTPRC|PTPRE|PTPRN2|PVRIG|RAB27A|RAB27B|RAB2B|RAB37|RAB38|RAB5A|RALGAPA2|RAP1GAP2|RAPGEF6|RASA3|RASGRP1|RGS18|RGS9|RHEB|RHOC|RIPK1|RTKN2|RYR1|SAMD12|SAMHD1|SCN3A|SELL|SELPLG|SEMA4D|SHC4|SIGIRR|SIRPG|SKAP1|SLA2|SLAMF6|SLC12A6|SLC20A1|SLC20A2|SLC26A7|SLC9A3R1|SLCO4C1|SNTB2|SNX20|SPATA13|SPG11|ST3GAL5|ST6GALNAC6|STRN|STX6|STYK1|SUSD3|SYNJ1|SYTL3|TBC1D10A|TGOLN2|TIAM1|TIGIT|TMEM106A|TMEM120A|TMEM219|TNFRSF18|TNFRSF1B|TNFRSF25|TNFRSF4|TNFSF14|TNIK|TRABD2A|TRAC|TRADD|TRAF3IP3|TRAF6|TRAT1|TRAV13-1|TRAV13-2|TRAV22|TRAV23DV6|TRAV26-2|TRAV8-6|TRAV9-2|TRBC1|TRBV19|TRBV24-1|TRBV7-3|TRDV3|TRGC2|TSHR|TSPAN17|TSPAN32|TSPAN5|TXK|UBC|UNC5C|UTRN|VANGL1|VAV3|VPS37B|VSIG1|VSIR|WHRN|WWP1|XCR1|ZAP70
GSE1460_INTRATHYMIC_T_PROGENITOR_VS_CD4_THYMOCYTE_DN	MSigDB_C7	50	191	857	10.5069	3.13174	26.178	1	9.40475	5.21525e-21	1.26145e-18	ABAT|ABCB1|ARL6IP5|CBLB|CD27|CD6|CRTAM|DENND2D|DOK2|EVI2A|FAM184A|GALNT11|GIMAP4|GIMAP5|GPR65|GVINP1|HCP5|HLA-B|HLA-C|HLA-G|ICOS|IL27RA|IL2RB|IL6R|IL6ST|LCP2|LEPROTL1|MAN1C1|NCALD|NELL2|NLRP1|PIK3IP1|PLA2G4C|PRKCH|PRMT2|PTPRC|RETREG1|SARAF|SATB1|SCML1|SIRPG|SKAP1|SPOCK2|ST3GAL5|TNFRSF1B|TNFRSF25|TOR1AIP1|TPK1|TRAF3IP3|TSC22D3
DESCARTES_FETAL_LIVER_LYMPHOID_CELLS	MSigDB_C8	36	98	857	5.39098	2.25004	36.7347	1	9.37643	6.8243e-21	1.63949e-18	BCL11B|CD160|CD2|CD247|CD3D|CD3E|CD3G|CD8A|CD96|CLEC4C|EOMES|GNLY|GZMA|GZMM|IKZF2|IL2RB|IL32|ITK|KLRB1|KLRC2|KLRC3|KLRC4-KLRK1|LCK|LEF1|LEF1-AS1|NKG7|PRF1|PTGDR|PYHIN1|RASGRP1|SH2D1A|SLAMF6|THEMIS|TIGIT|ZAP70|ZNF831
lymphocyte activation [GoID:GO:0046649; evidenceTypes:IBA|IC|IDA|IEA|IEP|IGI|IMP|ISS|NAS|TAS]	GeneOntology_BP	95	618	857	33.9961	5.5546	15.3722	1	9.2334	2.62185e-20	6.25654e-18	BCL11B|BTN3A1|CADM1|CASP8|CBLB|CCL5|CCR2|CCR9|CD160|CD2|CD244|CD27|CD28|CD3D|CD3E|CD3G|CD40LG|CD5|CD6|CD7|CD8A|CD8B|CLNK|CRTAM|CTLA4|DOCK8|EGR3|EOMES|FBXO7|FGL2|FLT3|FYN|GATA3|HAVCR2|HDAC4|HLA-A|HLA-E|HLA-F|HLA-G|ICOS|IFNG|IL12RB1|IL18R1|IL21|IL27RA|IL6R|IL6ST|IRF2BP2|ITGA4|ITGAL|ITK|ITM2A|JAML|KLRC2|LAG3|LAT|LCK|LEF1|LFNG|MICA|MICB|MR1|MYB|NCK2|NDFIP1|NFATC2|PPP3CB|PRDM1|PREX1|PRF1|PRKCQ|PTPN22|PTPRC|RAB27A|RASGRP1|RORA|SIRPG|SLA2|SLAMF6|SOS2|STAT5B|TCF7|TESPA1|THEMIS|TIGIT|TNFRSF1B|TNFRSF4|TNFSF14|TRAF6|TRBC1|VAV3|VSIR|XCL1|ZAP70|ZFP36L2
positive regulation of immune system process [GoID:GO:0002684; evidenceTypes:IBA|IC|IDA|IEA|IEP|IGI|IMP|IPI|ISS|NAS|TAS]	GeneOntology_BP	104	720	857	39.6072	5.97502	14.4444	1	9.18494	4.11762e-20	9.76041e-18	BTN2A1|BTN3A1|BTN3A2|BTN3A3|C4B|CADM1|CASP8|CBLB|CCL4|CCL5|CCR2|CD160|CD1E|CD2|CD226|CD244|CD247|CD27|CD28|CD3E|CD40LG|CD5|CD6|CLNK|CRTAM|CTLA4|CTSC|CX3CR1|CXCR2|DOCK8|EGR3|ERMAP|EVI2B|FYN|GAB2|GATA3|HAVCR1|HAVCR2|HEXIM1|HLA-A|HLA-B|HLA-E|HLA-F|HLA-G|ICOS|IFNG|IL12RB1|IL18R1|IL21|IL27RA|IL6R|IL6ST|ITGA2|ITGA4|ITK|KLRC2|KLRD1|LAG3|LCK|LCP2|LEF1|LIME1|MICB|MR1|MYB|NCK2|NFATC2|NLRC5|NOD1|PDE4D|PLA2G4A|PRKCH|PRKCQ|PTPN22|PTPRC|PVRIG|PYHIN1|RASGRP1|RGCC|RIPK1|SH2D1A|SH2D1B|SIRPG|SKAP1|SLA2|SLAMF6|STAT5B|TESPA1|THEMIS|TNFRSF18|TNFRSF4|TNFSF14|TRAF6|TRAT1|TRBC1|TRIB1|TXK|UBASH3A|VAV3|VSIR|XCL1|ZAP70|ZBP1|ZBTB46
GSE22886_NAIVE_CD4_TCELL_VS_DC_UP	MSigDB_C7	48	188	857	10.3419	3.10735	25.5319	1	9.08777	1.01096e-19	2.34939e-17	BCL11B|BTG1|BTN3A2|CD2|CD247|CD27|CD28|CD3E|CD3G|CD5|CD6|CD69|CD7|CD96|FLT3LG|GATA3|HLA-J|ICOS|IL32|INPP4B|IPCEF1|ITK|ITM2C|LEF1|LEPROTL1|MYLIP|NCK2|NR4A2|PDE4D|PGGHG|PIK3IP1|PRR5|PVRIG|RETREG1|RORA|SH2D1A|SIGIRR|SLC9A3R1|SNRK|SPOCK2|TBC1D4|TCF7|TESPA1|TNFRSF25|TRAC|TSC22D3|TXK|UBASH3A
cell activation [GoID:GO:0001775; evidenceTypes:HMP|IBA|IC|IDA|IEA|IEP|IGI|IMP|ISS|NAS|TAS]	GeneOntology_BP	115	854	857	46.9785	6.47791	13.466	1	9.08668	1.02112e-19	2.3576e-17	ABAT|BCL11B|BTN3A1|CADM1|CASP8|CBLB|CCL5|CCR2|CCR9|CD160|CD2|CD226|CD244|CD27|CD28|CD3D|CD3E|CD3G|CD40LG|CD5|CD6|CD7|CD8A|CD8B|CLNK|CRTAM|CRTC3|CST7|CTLA4|CTSC|CX3CR1|CXCR2|DGKH|DOCK8|EGR3|EOMES|FBXO7|FGL2|FLT3|FYN|GAB2|GATA3|HAVCR1|HAVCR2|HDAC4|HLA-A|HLA-E|HLA-F|HLA-G|ICOS|IFNG|IL12RB1|IL18R1|IL21|IL27RA|IL6R|IL6ST|IRF2BP2|ITGA4|ITGAL|ITK|ITM2A|JAML|KLRC2|LAG3|LAT|LCK|LCP2|LEF1|LFNG|MICA|MICB|MR1|MYB|NCK2|NDFIP1|NFATC2|PLA2G4A|PPP3CB|PRDM1|PREX1|PRF1|PRKCQ|PTGDR|PTPN22|PTPRC|RAB27A|RASGRP1|RGCC|RORA|SELPLG|SH2D1B|SIRPG|SLA2|SLAMF6|SOS2|STAT5B|TCF7|TESPA1|THEMIS|TIGIT|TMEM106A|TNFRSF1B|TNFRSF4|TNFSF14|TRAF6|TRBC1|TSPAN32|TXK|UBASH3B|VAV3|VSIR|XCL1|ZAP70|ZFP36L2
GSE22886_NAIVE_TCELL_VS_DC_UP	MSigDB_C7	45	166	857	9.13165	2.92197	27.1084	1	9.07867	1.09913e-19	2.52133e-17	ADD3|BCL11B|BIN2|BTG1|BTN3A1|CD247|CD3D|CD3E|CD3G|CD6|CD96|ECHDC2|GATA3|HLA-F|HLA-J|IL32|INPP4A|IPCEF1|ITGA4|ITGB7|LEF1|LIME1|MYLIP|N4BP2L2|NCK2|NELL2|NLRP1|PIK3IP1|PRKCH|PRKCQ|RASA3|RASGRP1|RBL2|RETREG1|SATB1|SELL|SEMA4D|SKAP1|SNRK|STAT5B|TCF7|TRAC|TRAF3IP3|TRBC1|TSC22D3
GNF2_ZAP70	MSigDB_C4	19	25	857	1.37525	1.13912	76	1	9.06457	1.25101e-19	2.85133e-17	ARL4C|BTN3A2|BTN3A3|CD247|CD7|CD96|CTSW|GZMA|GZMM|ITGAL|KLRB1|NKG7|PRKCH|PTPN4|RASGRP1|RORA|SH2D1A|TXK|ZAP70
side of membrane [GoID:GO:0098552; evidenceTypes:IBA|IC|IDA|IEA|IGI|IMP|ISS|NAS|TAS]	GeneOntology_CC	78	457	857	25.1395	4.80221	17.0678	1	9.04055	1.55882e-19	3.53027e-17	ABCB1|ABCG1|AQP4|BTN2A1|BTN3A1|BTN3A2|BTN3A3|CAPN2|CCR2|CCR5|CCR8|CCR9|CD1E|CD2|CD200R1|CD226|CD244|CD27|CD28|CD3D|CD3E|CD3G|CD40LG|CD5|CD6|CD69|CD8A|CLEC2B|CTLA4|CX3CR1|CXCR2|CXCR3|CXCR6|CYLD|ENOX1|ERMAP|FASLG|FYN|GNA12|GNG4|GNGT2|HLA-A|HLA-B|HLA-C|HLA-E|HLA-F|HLA-G|IL12RB1|IL12RB2|IL27RA|IL2RB|IL6R|IL6ST|ITGA2|LAG3|LCK|LDLRAP1|LY6G5C|MICA|MICB|MR1|PTPN22|PTPN3|PTPN4|PTPRC|RAB5A|RASA3|SAMD12|STYK1|THADA|TIAM1|TNFRSF18|TNFRSF4|TRAF6|TRBC1|TRGC2|XCR1|ZAP70
Cell membrane	UniProt-Keyword	216	2180	857	119.922	9.87286	9.90826	1	9.01033	2.05443e-19	4.62326e-17	AAK1|ABCB1|ABCC10|ABCG1|ABHD17A|ADD3|ADGRG6|AJUBA|AKAP7|AKTIP|AMIGO1|ANK3|AQP4|ARL4C|ARL6IP5|ATP8A2|ATP8B2|ATP8B4|ATP9A|BIN2|BTN3A1|BTN3A2|BTN3A3|CADM1|CAPN2|CASP1|CCR2|CCR5|CCR8|CCR9|CD160|CD2|CD200R1|CD226|CD244|CD247|CD3D|CD3E|CD3G|CD40LG|CD48|CD5|CD6|CD8A|CD8B|CDC42SE1|CEMIP2|CIB1|CLEC4C|CLIC5|CLN3|CMTM6|CRTAM|CTLA4|CX3CR1|CXCR2|CXCR3|CXCR6|CYLD|CYSLTR1|CYSLTR2|CYTH4|DGKH|DIRAS2|DOCK8|ELAPOR1|EMB|ENOX1|EPHA1|ERMAP|FAM174B|FASLG|FGD2|FLT3LG|FYN|GAB2|GJB6|GNA12|GNG4|GNGT2|GPR132|GPR141|GPR171|GPR174|GPR19|GPR65|GSDMD|HAVCR2|HLA-A|HLA-B|HLA-C|HLA-E|HLA-F|HLA-G|ICOS|IFNAR2|IGFLR1|IL1R2|IL2RB|IL6R|IL6ST|INPP4A|IPCEF1|ITGAL|ITM2C|JAML|KL|KLRC2|KLRD1|KLRG1|KSR1|LAG3|LAT|LCK|LDLRAD3|LGR6|LIME1|LPAR6|LRFN3|LRRC8B|LRRC8C|LRRC8D|MICA|MICB|MLKL|MPP7|MR1|MYLIP|NAALADL1|NECAP2|NKG7|NOD1|OSBPL6|P2RY14|PACSIN1|PAQR8|PARD6G|PDE4D|PECAM1|PHEX|PIK3IP1|PIK3R5|PLA2G4C|PLEKHM3|PLPP2|PREX1|PRF1|PRKACB|PRKCQ|PSTPIP1|PTGDR|PTH2R|PTP4A2|PTPN3|PTPN4|PTPRC|PTPRE|PVRIG|RAB2B|RAB38|RAB5A|RASA3|RASGRP1|RHOC|RIPK1|SCN3A|SELL|SEMA4D|SHC4|SKAP1|SLA2|SLAMF6|SLC12A6|SLC20A2|SLC9A3R1|SLCO4C1|SNX20|SPATA13|SUSD3|TGOLN2|TIAM1|TIGIT|TMEM106A|TMEM120A|TMEM219|TNFRSF18|TNFRSF1B|TNFRSF25|TNFSF14|TRABD2A|TRAC|TRAF3IP3|TRAT1|TRAV13-1|TRAV13-2|TRAV22|TRAV23DV6|TRAV26-2|TRAV8-6|TRAV9-2|TRBC1|TRBV19|TRBV24-1|TRBV7-3|TRDV3|TRGC2|TSHR|TSPAN5|TXK|UNC5C|UTRN|VANGL1|VSIR|WWP1|XCR1|ZAP70
GNF2_PTPRC	MSigDB_C4	29	68	857	3.74068	1.87609	42.6471	1	8.95799	3.30637e-19	7.3938e-17	ADCY7|BIN2|BTN3A3|C11ORF21|CASP8|CD48|CLEC2B|GIMAP6|GPR65|GSAP|HLA-A|HLA-B|HLA-C|HLA-E|HLA-F|HLA-G|ITGAL|LCP2|MBNL1|OSTF1|PARP8|PSTPIP1|PTPRC|SEMA4D|SNRK|TRAF3IP3|TRIM22|TSC22D3|TXNIP
regulation of immune system process [GoID:GO:0002682; evidenceTypes:IBA|IC|IDA|IEA|IEP|IGI|IMP|IPI|ISS|NAS|TAS]	GeneOntology_BP	139	1159	857	63.7565	7.46797	11.9931	1	8.94038	3.87825e-19	8.61843e-17	ADCY7|BTN2A1|BTN3A1|BTN3A2|BTN3A3|C4B|CADM1|CASP8|CBLB|CCL4|CCL5|CCR2|CD160|CD1E|CD2|CD200R1|CD226|CD244|CD247|CD27|CD28|CD3E|CD40LG|CD48|CD5|CD6|CD8B|CD96|CIB1|CLNK|CRTAM|CST7|CTLA4|CTSC|CX3CR1|CXCR2|CXCR3|CYLD|DOCK8|EGR3|ERAP1|ERMAP|EVI2B|FBXO7|FGL2|FYN|GAB2|GATA3|GFI1|GPR171|HAVCR1|HAVCR2|HCST|HEXIM1|HLA-A|HLA-B|HLA-E|HLA-F|HLA-G|ICOS|IFNG|IL12RB1|IL18R1|IL21|IL27RA|IL6R|IL6ST|ITGA2|ITGA4|ITK|KLRC2|KLRD1|LAG3|LAT|LCK|LCP2|LEF1|LIME1|MICA|MICB|MR1|MYB|NCK2|NDFIP1|NFATC2|NLRC5|NOD1|OTUD4|PDE4D|PLA2G4A|PPM1B|PPP3CB|PRDM1|PRKCH|PRKCQ|PTPN22|PTPRC|PVRIG|PYHIN1|RAB7B|RASGRP1|RGCC|RIPK1|RNF125|RORA|SAMHD1|SH2D1A|SH2D1B|SIRPG|SKAP1|SLA2|SLAMF6|SOS2|STAT5B|TCF7|TCTA|TESPA1|THEMIS|TIGIT|TNFRSF18|TNFRSF1B|TNFRSF4|TNFSF14|TRAF6|TRAT1|TRBC1|TRIB1|TSC22D3|TSPAN32|TXK|UBASH3A|UBASH3B|VAV3|VSIR|XCL1|ZAP70|ZBP1|ZBTB46|ZFP36L2
Blood_Module-2.8_T_cells (PMID:18631455)	SignatureDB	36	110	857	6.05109	2.3829	32.7273	1	8.89575	5.80267e-19	1.28149e-16	BCL11B|BTBD11|CD28|CD5|CD6|CD7|CD96|CRTC3|CYLD|DYRK2|FHIT|FLT3LG|GATA3|INPP4B|ITK|ITM2A|LDLRAP1|LEF1|MAL|MAML2|MAN1C1|NELL2|NMT2|OXNAD1|PRKCQ-AS1|RASGRP1|RETREG1|SATB1|SIRPG|SKAP1|STAT5B|TBC1D4|TCF7|TESPA1|TRABD2A|TRAJ17
GAO_LARGE_INTESTINE_ADULT_CI_MESENCHYMAL_CELLS	MSigDB_C8	65	344	857	18.9234	4.18195	18.8953	1	8.84459	9.18628e-19	2.01622e-16	ABI3|ANKRD44|ATP8B2|C16ORF54|CD2|CD27|CD3D|CD3E|CD48|CD69|CD7|CLEC2B|CLIP4|CST7|CTSW|CYTH4|CYTOR|DOCK8|DOK2|EMB|ERN1|EVI2A|EVI2B|FGD2|FGL2|FLT3LG|FYN|GIMAP4|GLIPR1|GPR65|HCST|IFFO2|IFNAR2|IGFLR1|IL12RB1|IL27RA|ITGA4|ITGAL|ITGB7|LCK|LRRC8C|MEI1|MIAT|MICB|NKG7|NLRP1|PECAM1|PRDM1|PTPRC|RASA3|RFLNB|RGCC|SELPLG|SKAP1|SNAI3|SPOCK2|STAT4|SUSD3|TNFRSF18|TNFRSF4|TRAF3IP3|TRG-AS1|WAKMAR2|ZAP70|ZBP1
external side of plasma membrane [GoID:GO:0009897; evidenceTypes:IBA|IC|IDA|IEA|IGI|IMP|ISS|NAS|TAS]	GeneOntology_CC	57	274	857	15.0727	3.74085	20.8029	1	8.80433	1.31638e-18	2.85397e-16	ABCB1|ABCG1|AQP4|BTN2A1|BTN3A1|BTN3A2|BTN3A3|CAPN2|CCR2|CCR5|CCR8|CCR9|CD1E|CD2|CD200R1|CD226|CD244|CD27|CD28|CD3D|CD3E|CD3G|CD40LG|CD5|CD6|CD69|CD8A|CLEC2B|CTLA4|CX3CR1|CXCR2|CXCR3|CXCR6|ENOX1|ERMAP|FASLG|HLA-E|HLA-F|HLA-G|IL12RB1|IL12RB2|IL27RA|IL2RB|IL6R|IL6ST|ITGA2|LAG3|LY6G5C|MICA|MICB|MR1|PTPRC|TNFRSF18|TNFRSF4|TRBC1|TRGC2|XCR1
Newman(PMID: 25822800)_CIBERSORT-SuppT1 NK cells resting	PAPER	21	34	857	1.87034	1.32805	61.7647	1	8.80463	1.31282e-18	2.85397e-16	CD160|CD244|CST7|CTSW|GFI1|GNLY|GZMH|GZMK|IL12RB2|IL2RB|KLRC3|KLRC4|KLRD1|NAALADL1|NME8|PLEKHF1|PRF1|PRR5L|PTGDR|TEP1|TXK
Newman(PMID: 25822800)_CIBERSORT-SuppT1 T cells gamma delta	PAPER	19	27	857	1.48527	1.18373	70.3704	1	8.79646	1.41194e-18	3.04259e-16	CCR5|CD160|CD244|CD8A|CD8B|COLQ|CST7|CXCR6|GFI1|GNLY|GZMH|GZMK|IL2RB|KLRD1|KLRG1|LAT|PRF1|PTGDR|SKAP1
Quiescence_heme_cluster1 (PMID:15075390)	SignatureDB	41	147	857	8.08646	2.75136	27.8912	1	8.78714	1.53412e-18	3.2663e-16	ADD3|AHNAK|ARHGAP27|ARL4C|ARL6IP5|B3GALT4|BIN2|BTG1|CASP4|CLEC2B|CYTH4|DOK2|DPEP2|EVI2B|FGD3|GSDMD|HLA-E|HLA-F|HLA-G|IFNAR2|NR4A2|PECAM1|PNRC1|PPM1M|PREX1|PSTPIP1|PTPRC|RAP1GAP2|SAMHD1|SELL|SELPLG|TGOLN2|TMEM71|TOR1AIP1|TPK1|TRADD|TSC22D3|TXNIP|UBC|VPS13C|ZNF688
FAN_EMBRYONIC_CTX_BIG_GROUPS_BRAIN_IMMUNE	MSigDB_C8	40	142	857	7.81141	2.70461	28.169	1	8.72165	2.74174e-18	5.76836e-16	ABI3|ADD3|BIN2|BTN3A2|CARD16|CD3E|CD48|CD69|CD7|CD96|CIB1|CLEC2B|DENND2D|DOK2|EVI2B|GIMAP4|GIMAP7|GZMA|HCST|HLA-A|HLA-B|HLA-C|HLA-E|HLA-F|IL32|ITGAL|LCK|MBNL1|PSMB8|PSMB9|PTPRC|PVRIG|RNF213|SELL|SH2D1A|SKAP1|TSC22D3|TXNIP|UTRN|ZFP36L2
GSE3565_CTRL_VS_LPS_INJECTED_SPLENOCYTES_UP	MSigDB_C7	43	164	857	9.02163	2.9045	26.2195	1	8.71623	2.87606e-18	6.01537e-16	AAK1|AHNAK|ATXN1|CCL5|CCR2|CD226|CD48|CISH|CORO2A|CX3CR1|CXCR6|DGKH|ERN1|GPRIN3|GSAP|GVINP1|GZMK|GZMM|HAVCR2|HCST|HLA-E|IFNG|IL12RB2|IL18R1|ITGA4|ITGAL|KLRC2|KLRC3|MYLIP|NKG7|NRBP1|OSTF1|PIK3R5|PLEKHM3|PRDM1|PRF1|PTPN22|RORA|SLC20A1|SOS2|TNFRSF1B|TTC39B|TTC39C
GSE45739_UNSTIM_VS_ACD3_ACD28_STIM_NRAS_KO_CD4_TCELL_DN	MSigDB_C7	46	188	857	10.3419	3.10735	24.4681	1	8.68678	3.72856e-18	7.75278e-16	ABCB1|AGAP1|ARHGAP26|B3GAT1|CBLB|CCL4|CCL5|CD160|CD244|CD8A|CD8B|CHST12|CLIC3|COLGALT2|CRTAM|CST7|CTSW|DLG3|FASLG|FYN|GALNT11|GFI1|GNLY|GPR65|GZMA|GZMB|GZMH|GZMK|HLA-A|HLA-C|IL2RB|ITPK1|KLRC3|KLRC4|KLRD1|LAG3|NKG7|NME8|P2RY14|PLEKHF1|PRF1|PTPN22|RGS9|SH2D2A|VAV3|XCL1
positive regulation of immune response [GoID:GO:0050778; evidenceTypes:IBA|IC|IDA|IEA|IGI|IMP|IPI|ISS|NAS|TAS]	GeneOntology_BP	74	441	857	24.2594	4.71989	16.78	1	8.68489	3.79099e-18	7.83678e-16	BTN2A1|BTN3A1|BTN3A2|BTN3A3|C4B|CADM1|CBLB|CCL5|CCR2|CD160|CD1E|CD226|CD247|CD28|CD3E|CLNK|CRTAM|CTLA4|ERMAP|FYN|GAB2|GATA3|HAVCR2|HEXIM1|HLA-A|HLA-B|HLA-E|HLA-F|HLA-G|IFNG|IL12RB1|IL18R1|IL21|IL27RA|IL6ST|ITK|KLRC2|KLRD1|LAG3|LCK|LCP2|LIME1|MICB|MR1|MYB|NFATC2|NLRC5|PDE4D|PLA2G4A|PRKCH|PRKCQ|PTPN22|PTPRC|PVRIG|PYHIN1|RASGRP1|RGCC|SH2D1A|SH2D1B|SKAP1|SLA2|SLAMF6|STAT5B|TESPA1|THEMIS|TRAF6|TRAT1|TRBC1|TXK|UBASH3A|VAV3|XCL1|ZAP70|ZBP1
GNF2_IL2RB	MSigDB_C4	23	44	857	2.42044	1.51029	52.2727	1	8.64502	5.37949e-18	1.10562e-15	ABHD17A|ARL4C|CCL4|CD160|CD244|CD247|CD7|CST7|CTSW|CX3CR1|GNLY|GZMA|GZMH|GZMM|IL2RB|KLRC3|KLRD1|LAIR2|NKG7|PRF1|PRKCH|PTGDR|PTPN4
BOSCO_TH1_CYTOTOXIC_MODULE	MSigDB_C2	34	105	857	5.77604	2.32849	32.381	1	8.59835	8.08696e-18	1.64308e-15	ABCB1|ANXA2R|BCL2L14|CCR5|CD28|CD5|CH25H|CTLA4|GIMAP4|GIMAP5|GIMAP7|GIMAP8|GNLY|GPR171|GZMB|GZMK|HESX1|HS3ST3B1|IFNG|IL12RB2|IL21|ITGA9|KLRD1|NKG7|PRF1|PRKCQ|RTP4|SAMD3|SH2D1A|SLA2|STAT4|TMEM229B|TRAT1|TXK
TRAVAGLINI_LUNG_NATURAL_KILLER_T_CELL	MSigDB_C8	19	29	857	1.59529	1.22671	65.5172	1	8.55815	1.14694e-17	2.304e-15	CD69|CD7|CRTAM|CTSW|CXCR3|GATA3|GNLY|GZMB|HLA-C|IL2RB|KLRC2|KLRC3|KLRD1|NKG7|PRF1|SH2D1B|SLA2|TNFRSF18|XCL1
regulation of natural killer cell mediated immunity [GoID:GO:0002715; evidenceTypes:IBA|IDA|IEA|IMP|ISS|TAS]	GeneOntology_BP	22	41	857	2.25541	1.45803	53.6585	1	8.5389	1.35501e-17	2.70666e-15	CADM1|CD160|CD226|CD96|CLNK|CRTAM|HAVCR2|HLA-A|HLA-B|HLA-E|HLA-F|HLA-G|IL21|KLRC2|KLRD1|LAG3|MICA|RASGRP1|SH2D1A|SH2D1B|SLAMF6|STAT5B
cell periphery [GoID:GO:0071944; evidenceTypes:HDA|IBA|IC|IDA|IEA|IGI|IMP|IPI|ISM|ISO|ISS|NAS|RCA|TAS]	GeneOntology_CC	340	4168	857	229.281	12.5981	8.15739	1	8.50668	1.78983e-17	3.55527e-15	AAK1|ABCB1|ABCC10|ABCG1|ABHD17A|ACVR1C|ADAMTSL4|ADCY7|ADD3|ADGRG6|AHNAK|AJUBA|AKTIP|AMIGO1|ANK3|ANKS1B|AQP4|ARHGAP12|ARHGEF5|ARL4C|ARL6IP5|ATP8A2|ATP8B2|ATP8B4|ATP9A|BIN2|BTN2A1|BTN3A1|BTN3A2|BTN3A3|C4B|CADM1|CAPN2|CASP1|CASP4|CASP8|CBLB|CCR2|CCR5|CCR8|CCR9|CD160|CD1E|CD2|CD200R1|CD226|CD244|CD247|CD27|CD28|CD3D|CD3E|CD3G|CD40LG|CD48|CD5|CD6|CD69|CD7|CD8A|CD8B|CD96|CDC42SE1|CEMIP2|CIB1|CISH|CLDND1|CLEC2B|CLEC4C|CLIC5|CLN3|CMTM6|COLQ|CRLF3|CRTAM|CSDE1|CTLA4|CTSC|CX3CR1|CXCR2|CXCR3|CXCR6|CYLD|CYSLTR1|CYSLTR2|CYTH4|DGKH|DIRAS2|DISP1|DLG3|DOCK8|ELAPOR1|EMB|ENOX1|EPHA1|EPHB6|ERAP1|ERAP2|ERMAP|EVI2B|F5|FAM174B|FASLG|FBLN7|FBN2|FGD2|FGL2|FHIT|FLT3|FLT3LG|FXYD2|FYN|GAB2|GABARAP|GJB6|GLIPR1|GNA12|GNG4|GNGT2|GP5|GPR132|GPR141|GPR171|GPR174|GPR19|GPR65|GPRIN3|GRAP2|GSDMD|GZMA|GZMB|HAVCR2|HCST|HIPK3|HLA-A|HLA-B|HLA-C|HLA-E|HLA-F|HLA-G|HS3ST3B1|ICOS|IFNAR2|IGFLR1|IL12RB1|IL12RB2|IL18R1|IL1R2|IL27RA|IL2RB|IL6R|IL6ST|INPP4A|IPCEF1|ITGA2|ITGA4|ITGA9|ITGAL|ITGB7|ITK|ITM2A|ITM2C|ITPK1|JAML|KCNK5|KL|KLKB1|KLRB1|KLRC2|KLRD1|KLRG1|KSR1|LAG3|LAIR2|LAT|LCK|LCP2|LDLRAD3|LDLRAP1|LGR6|LIME1|LLGL2|LPAR6|LRFN3|LRRC8B|LRRC8C|LRRC8D|LY6G5C|MAL|MICA|MICB|MLKL|MPP7|MPZL3|MR1|MYLIP|NAALADL1|NAIP|NDFIP1|NECAP2|NINJ2|NKG7|NMT2|NOD1|NPDC1|NRBP1|NTNG2|NUCB2|OSBPL6|OTOGL|P2RY14|PACSIN1|PAQR8|PARD6G|PDE4D|PECAM1|PHEX|PIK3IP1|PIK3R5|PLA2G4C|PLCD1|PLEKHM3|PLPP2|PPP3CB|PREX1|PRF1|PRKACB|PRKCH|PRKCQ|PSTPIP1|PTGDR|PTH2R|PTP4A2|PTPN22|PTPN3|PTPN4|PTPRC|PTPRE|PTPRN2|PVALB|PVRIG|RAB27A|RAB27B|RAB2B|RAB37|RAB38|RAB5A|RALGAPA2|RAP1GAP2|RAPGEF6|RASA3|RASGRP1|RGS18|RGS9|RHEB|RHOC|RIPK1|RTKN2|RYR1|SAMD12|SAMHD1|SCN3A|SELL|SELPLG|SEMA4D|SHC4|SIGIRR|SIRPG|SKAP1|SLA2|SLAMF6|SLC12A6|SLC20A1|SLC20A2|SLC26A7|SLC9A3R1|SLCO4C1|SNTB2|SNX20|SOD3|SPATA13|SPG11|SPOCK2|ST3GAL5|ST6GALNAC6|STRN|STX6|STYK1|SUSD3|SYNJ1|SYTL3|TBC1D10A|TGOLN2|TIAM1|TIGIT|TMEM106A|TMEM120A|TMEM219|TNFRSF18|TNFRSF1B|TNFRSF25|TNFRSF4|TNFSF14|TNIK|TRABD2A|TRAC|TRADD|TRAF3IP3|TRAF6|TRAT1|TRAV13-1|TRAV13-2|TRAV22|TRAV23DV6|TRAV26-2|TRAV8-6|TRAV9-2|TRBC1|TRBV19|TRBV24-1|TRBV7-3|TRDV3|TRGC2|TSHR|TSPAN17|TSPAN32|TSPAN5|TXK|UBC|UNC5C|UTRN|VANGL1|VAV3|VPS37B|VSIG1|VSIR|WHRN|WWP1|XCR1|ZAP70
plasma membrane signaling receptor complex [GoID:GO:0098802; evidenceTypes:IBA|IC|IDA|IEA|IGI|IMP|IPI|ISS|NAS|TAS]	GeneOntology_CC	39	142	857	7.81141	2.70461	27.4648	1	8.49889	1.91409e-17	3.78097e-15	ACVR1C|CD247|CD3D|CD3E|CD3G|CD8A|CD8B|DLG3|IL12RB1|IL18R1|IL27RA|IL2RB|IL6R|IL6ST|ITGA2|ITGA4|ITGA9|ITGAL|ITGB7|LIME1|SKAP1|TRAC|TRAF6|TRAT1|TRAV13-1|TRAV13-2|TRAV22|TRAV23DV6|TRAV26-2|TRAV8-6|TRAV9-2|TRBC1|TRBV19|TRBV24-1|TRBV7-3|TRDV3|TRGC2|TSPAN32|ZAP70
GNF2_MATK	MSigDB_C4	17	23	857	1.26523	1.09268	73.913	1	8.47004	2.45309e-17	4.8189e-15	ABHD17A|ARL4C|BTN3A3|CD247|CTSW|GZMA|GZMH|GZMM|IL2RB|KLRB1|KLRD1|NKG7|PRF1|PRKCH|PTGDR|PTPN4|ZAP70
GSE7218_IGM_VS_IGG_SIGNAL_THGOUGH_ANTIGEN_BCELL_DN	MSigDB_C7	40	151	857	8.3065	2.78819	26.4901	1	8.44752	2.97559e-17	5.81274e-15	ABHD16A|CASP7|CCL5|CCR8|CD2|CD27|CD28|CD3D|CD69|CD8A|CISH|CXCR6|EIF4E3|ERAP1|GIMAP4|GPR171|GRAP2|GSDMD|HAVCR2|ICOS|IL12RB1|IL18R1|ITK|JAML|KCNK5|LAT|LCK|LEF1|NLRC5|NOD1|NR4A2|PLA2G4C|PTPN22|RTP4|RYBP|SYTL3|THEMIS|TNFRSF18|UBASH3A|ZAP70
T cell receptor	UniProt-Keyword	14	15	857	0.825149	0.882642	93.3333	1	8.44689	2.99171e-17	5.81274e-15	TRAC|TRAV13-1|TRAV13-2|TRAV22|TRAV23DV6|TRAV26-2|TRAV8-6|TRAV9-2|TRBC1|TRBV19|TRBV24-1|TRBV7-3|TRDV3|TRGC2
GSE16385_ROSIGLITAZONE_IL4_VS_IFNG_TNF_STIM_MACROPHAGE_UP	MSigDB_C7	46	198	857	10.892	3.18789	23.2323	1	8.43454	3.3252e-17	6.4256e-15	ABCB1|ABCC10|ADD3|ANKRD55|BTN2A1|BTN3A3|CCR9|CD40LG|CD5|CEMIP2|DENND2D|DPEP2|DUSP4|DYRK2|EGR2|FLT3LG|FYN|GALNT10|GCC2|GIMAP4|GVINP1|GZMA|HAGH|HCP5|IL2RB|IL6R|IL6ST|LRRC8B|N4BP2L2|NELL2|NR4A2|PIK3IP1|PPM1B|PTPN4|PTPRC|SCML1|SEMA4D|SKAP1|SPG11|SPOCK2|TIAM1|TNFRSF25|TNFSF14|TRADD|WDR26|ZNF276
FAN_OVARY_CL4_T_LYMPHOCYTE_NK_CELL_1	MSigDB_C8	50	232	857	12.7623	3.44694	21.5517	1	8.4162	3.88882e-17	7.4741e-15	ARL6IP5|BTG1|CCL4|CCL5|CD2|CD247|CD3D|CD3E|CD69|CD7|CDC42SE1|CHST12|CIB1|CST7|CTSW|DOK2|FYN|GIMAP7|GNLY|GZMA|GZMB|GZMH|GZMK|GZMM|HCST|HLA-A|HLA-B|HLA-C|HLA-E|IL32|ITM2A|KLRB1|KLRD1|LEPROTL1|MCL1|NKG7|PRF1|PSMB9|PTPRC|RGCC|SARAF|SH2D2A|SPOCK2|TNFRSF1B|TRAC|TRBC1|TRGC2|TSC22D3|UBC|ZFP36L2
regulation of immune response [GoID:GO:0050776; evidenceTypes:IBA|IC|IDA|IEA|IGI|IMP|IPI|ISS|NAS|TAS]	GeneOntology_BP	97	713	857	39.2221	5.94731	13.6045	1	8.38023	5.28243e-17	1.0098e-14	ADCY7|BTN2A1|BTN3A1|BTN3A2|BTN3A3|C4B|CADM1|CASP8|CBLB|CCL5|CCR2|CD160|CD1E|CD200R1|CD226|CD247|CD28|CD3E|CD48|CD8B|CD96|CLNK|CRTAM|CTLA4|CYLD|ERAP1|ERMAP|FGL2|FYN|GAB2|GATA3|GFI1|HAVCR2|HCST|HEXIM1|HLA-A|HLA-B|HLA-E|HLA-F|HLA-G|IFNG|IL12RB1|IL18R1|IL21|IL27RA|IL6ST|ITK|KLRC2|KLRD1|LAG3|LCK|LCP2|LIME1|MICA|MICB|MR1|MYB|NDFIP1|NFATC2|NLRC5|NOD1|OTUD4|PDE4D|PLA2G4A|PPM1B|PPP3CB|PRKCH|PRKCQ|PTPN22|PTPRC|PVRIG|PYHIN1|RAB7B|RASGRP1|RGCC|RNF125|SAMHD1|SH2D1A|SH2D1B|SKAP1|SLA2|SLAMF6|STAT5B|TESPA1|THEMIS|TNFRSF1B|TRAF6|TRAT1|TRBC1|TSPAN32|TXK|UBASH3A|VAV3|VSIR|XCL1|ZAP70|ZBP1
REACTOME_IMMUNOREGULATORY_INTERACTIONS_BETWEEN_A_LYMPHOID_AND_A_NON_LYMPHOID_CELL	MSigDB_C2	35	119	857	6.54618	2.47775	29.4118	1	8.32906	8.14837e-17	1.54932e-14	CD160|CD200R1|CD226|CD247|CD3D|CD3E|CD3G|CD40LG|CD8A|CD8B|CD96|CLEC2B|CRTAM|HCST|HLA-A|HLA-B|HLA-C|HLA-E|HLA-F|HLA-G|ITGA4|ITGAL|ITGB7|JAML|KLRB1|KLRD1|KLRG1|LAIR2|MICA|MICB|NPDC1|SELL|SH2D1A|SH2D1B|SLAMF6
KEGG_NATURAL_KILLER_CELL_MEDIATED_CYTOTOXICITY	MSigDB_C2	34	113	857	6.21612	2.41494	30.0885	1	8.30021	1.0393e-16	1.9552e-14	CD244|CD247|CD48|FASLG|FYN|GZMB|HCST|HLA-A|HLA-B|HLA-C|HLA-E|HLA-G|IFNAR2|IFNG|ITGAL|KLRC2|KLRC3|KLRD1|LAT|LCK|LCP2|MICA|MICB|NFATC2|PIK3R3|PIK3R5|PPP3CB|PRF1|SH2D1A|SH2D1B|SHC4|SOS2|VAV3|ZAP70
GNF2_SNRK	MSigDB_C4	18	28	857	1.54028	1.20541	64.2857	1	8.26517	1.395e-16	2.60094e-14	BIN2|BTN3A1|BTN3A2|BTN3A3|CASP8|CCL5|CLEC2B|GIMAP6|GPR65|ITGAL|KLRB1|LCP2|MBNL1|PARP8|PTPRC|RASGRP1|SEMA4D|SNRK
Resting_panT_cell_CD4+CD8+_GNF (PMID:15075390)	SignatureDB	28	76	857	4.18076	1.98286	36.8421	1	8.26498	1.39718e-16	2.60094e-14	AKTIP|BCL11B|CD28|CD3D|CD3E|CD40LG|CD6|CDR2|FLT3LG|GIMAP5|GPR171|ICOS|LDLRAP1|LEF1|N4BP2L2|NELL2|NLRP1|OXNAD1|PGGHG|SCML1|SIRPG|TCF7|THEMIS|TNFRSF25|TRABD2A|TRAJ17|TRAT1|UBASH3A
GSE23568_ID3_TRANSDUCED_VS_ID3_KO_CD8_TCELL_UP	MSigDB_C7	44	189	857	10.3969	3.11551	23.2804	1	8.25565	1.51078e-16	2.78328e-14	ARL4C|AUH|CCL5|CD160|CD247|CD27|CD28|CD3D|CD3E|CD3G|CD5|CD6|CD96|CISH|CRTAM|CST7|CTLA4|CTSW|FAM89B|FASLG|FLT3LG|FYN|GALNT10|HPCAL1|IL18R1|IL6R|IL6ST|ITGB7|ITM2A|ITM2C|KLRD1|MYB|PRKCQ|PSTPIP1|RFLNB|RGCC|RORA|SELPLG|SH2D2A|TCF7|TNFRSF1B|TNFRSF4|VPS37B|ZAP70
AIZARANI_LIVER_C12_NK_NKT_CELLS_4	MSigDB_C8	22	45	857	2.47545	1.52731	48.8889	1	8.23162	1.84695e-16	3.38506e-14	BTN3A1|CCL5|CD247|CD3E|CD69|CD7|CST7|EOMES|GNLY|GZMA|GZMK|IFNG|IL2RB|ITGAL|KLRB1|KLRD1|NKG7|PTPRC|PYHIN1|SYTL3|TXK|TXNIP
Receptor	UniProt-Keyword	96	715	857	39.3321	5.95524	13.4266	1	8.23046	1.86503e-16	3.40066e-14	ACVR1C|ADGRG6|ANXA2R|CCR2|CCR5|CCR8|CCR9|CD160|CD200R1|CD226|CD244|CD247|CD27|CD3D|CD3E|CD3G|CD7|CX3CR1|CXCR2|CXCR3|CXCR6|CYSLTR1|CYSLTR2|EPHA1|EPHB6|FLT3|GPR132|GPR141|GPR171|GPR174|GPR19|GPR65|HAVCR1|IFNAR2|IGFLR1|IL12RB1|IL12RB2|IL18R1|IL1R2|IL27RA|IL2RB|IL6R|IL6ST|ITGA2|ITGA4|ITGA9|ITGAL|ITGB7|KLRB1|KLRC2|KLRC3|KLRC4|KLRD1|KLRG1|LAIR2|LDLRAD3|LGR6|LPAR6|NR1D2|NR4A2|NR5A2|P2RY14|PAQR8|PTGDR|PTH2R|PTPRN2|RORA|RYR1|SELPLG|SEMA4D|SLAMF6|SLC20A1|SLC20A2|TMEM219|TNFRSF18|TNFRSF1B|TNFRSF25|TNFRSF4|TRAC|TRAV13-1|TRAV13-2|TRAV22|TRAV23DV6|TRAV26-2|TRAV8-6|TRAV9-2|TRBC1|TRBV19|TRBV24-1|TRBV7-3|TRDV3|TRGC2|TSHR|UNC5C|VSIR|XCR1
GSE40068_CXCR5NEG_BCL6NEG_CD4_TCELL_VS_CXCR5POS_BCL6NEG_TFH_DN	MSigDB_C7	43	182	857	10.0118	3.05796	23.6264	1	8.22916	1.88526e-16	3.42001e-14	AHNAK|ARHGAP26|ATF6|ATP8B4|BTBD11|CAPN2|CCR5|CEMIP2|CORO2A|CST7|CTSW|CXCR6|CYSLTR2|ERN1|GALM|GPR155|GPRIN3|GSAP|GZMM|IL12RB2|IL18R1|IL2RB|KCNK5|KLRD1|LYST|MAF|NEK7|NOD1|OSTF1|PLEKHM3|PTPN22|PTPN4|RAP1GAP2|RBL2|RHOC|RORA|SLC25A53|SNAI3|STAT4|SYTL3|TNFRSF18|TTC39C|WWP1
natural killer cell mediated immunity [GoID:GO:0002228; evidenceTypes:IBA|IDA|IEA|IMP|ISS|NAS|TAS]	GeneOntology_BP	25	60	857	3.3006	1.76273	41.6667	1	8.2282	1.90054e-16	3.43024e-14	CADM1|CD160|CD226|CD96|CLNK|CRTAM|GZMB|HAVCR2|HLA-A|HLA-B|HLA-E|HLA-F|HLA-G|IL21|KLRC2|KLRD1|LAG3|LYST|MICA|RAB27A|RASGRP1|SH2D1A|SH2D1B|SLAMF6|STAT5B
positive regulation of cell killing [GoID:GO:0031343; evidenceTypes:IBA|IDA|IEA|IMP|ISS|TAS]	GeneOntology_BP	24	55	857	3.02555	1.68796	43.6364	1	8.21606	2.10296e-16	3.7764e-14	CADM1|CD160|CD1E|CD226|CRTAM|HLA-A|HLA-B|HLA-E|HLA-F|HLA-G|IFNG|IL12RB1|IL21|KLRC2|KLRD1|LAG3|MR1|PRF1|PTPRC|RASGRP1|SH2D1A|SLAMF6|STAT5B|XCL1
leukocyte mediated cytotoxicity [GoID:GO:0001909; evidenceTypes:IBA|IDA|IEA|IMP|ISS|NAS|TAS]	GeneOntology_BP	32	103	857	5.66602	2.30636	31.068	1	8.17532	2.95087e-16	5.27241e-14	CADM1|CD160|CD1E|CD226|CRTAM|CTSC|CX3CR1|GZMB|GZMM|HAVCR2|HLA-A|HLA-B|HLA-E|HLA-F|HLA-G|IL12RB1|IL21|KLRC2|KLRD1|LAG3|LYST|MICA|MR1|PPP3CB|PRF1|PTPRC|RAB27A|RASGRP1|SH2D1A|SLAMF6|STAT5B|XCL1
T_NK_Node1604 (PMID:15075390)	SignatureDB	15	19	857	1.04519	0.993253	78.9474	1	8.15195	3.58113e-16	6.36653e-14	CCL5|CD2|CD247|CD3D|CD3G|CD7|CTSW|GNLY|GZMH|LAT|LCK|PRF1|SH2D1A|TRAJ17|ZAP70
Membrane	UniProt-Keyword	386	5009	857	275.545	13.292	7.70613	1	8.1502	3.63336e-16	6.42726e-14	AAK1|ABCB1|ABCC10|ABCD2|ABCG1|ABHD16A|ABHD17A|ACVR1C|ADCY7|ADD3|ADGRG6|AJUBA|AKAP7|AKTIP|AMIGO1|ANK3|AP3M2|AQP4|ARHGAP27|ARL4C|ARL6IP5|ATF6|ATP6V0E2|ATP8A2|ATP8B2|ATP8B4|ATP9A|B3GALT4|B3GAT1|BCL2L14|BECN1|BIN2|BTBD11|BTN2A1|BTN3A1|BTN3A2|BTN3A3|C16ORF54|C1ORF162|C2CD2|CADM1|CAPN2|CASP1|CASP4|CCR2|CCR5|CCR8|CCR9|CD160|CD1E|CD2|CD200R1|CD226|CD244|CD247|CD27|CD28|CD3D|CD3E|CD3G|CD40LG|CD48|CD5|CD6|CD69|CD7|CD8A|CD8B|CD96|CDC42SE1|CEMIP2|CH25H|CHST12|CIB1|CLDND1|CLEC2B|CLEC4C|CLIC3|CLIC5|CLN3|CMTM6|CNEP1R1|CRTAM|CTLA4|CX3CR1|CXCR2|CXCR3|CXCR6|CYB561D2|CYLD|CYP4V2|CYSLTR1|CYSLTR2|CYTH4|DGKH|DIRAS2|DISP1|DOCK8|DPEP2|EIF5A2|ELAPOR1|ELOVL4|EMB|ENOX1|EPHA1|EPHB6|ERAP1|ERAP2|ERMAP|ERN1|EVI2A|EVI2B|FAAH2|FAM174B|FAM241B|FASLG|FGD2|FLT3|FLT3LG|FMO2|FOCAD|FXYD2|FYN|GAB2|GABARAP|GALNT10|GALNT11|GCC2|GIMAP1|GIMAP5|GJB6|GLIPR1|GNA12|GNG4|GNGT2|GOLGA7|GP5|GPAT3|GPR132|GPR141|GPR155|GPR171|GPR174|GPR19|GPR65|GSDMD|HAVCR1|HAVCR2|HCST|HERPUD2|HLA-A|HLA-B|HLA-C|HLA-E|HLA-F|HLA-G|HPCAL1|HS3ST3B1|ICA1|ICOS|IFNAR2|IGFLR1|IL12RB1|IL12RB2|IL18R1|IL1R2|IL27RA|IL2RB|IL6R|IL6ST|INPP4A|IPCEF1|ITGA2|ITGA4|ITGA9|ITGAL|ITGB7|ITM2A|ITM2C|JAKMIP1|JAML|KCNK5|KIDINS220|KL|KLRB1|KLRC2|KLRC3|KLRC4|KLRD1|KLRG1|KSR1|LAG3|LAT|LCK|LDLRAD3|LEPROTL1|LFNG|LGR6|LIME1|LPAR6|LRFN3|LRRC8B|LRRC8C|LRRC8D|MAL|MAN1A2|MAN1C1|MBOAT1|MCL1|MICA|MICB|MLKL|MPP7|MPZL3|MR1|MTMR3|MYLIP|NAALADL1|NDFIP1|NECAP2|NINJ2|NIPAL2|NKG7|NMT2|NOD1|NPDC1|NRBP1|NUCB2|OSBPL6|P2RY14|PACSIN1|PAQR8|PARD6G|PCNX1|PDE3B|PDE4D|PECAM1|PHEX|PIK3IP1|PIK3R5|PLA2G4A|PLA2G4C|PLD4|PLEKHM3|PLPP2|PPM1B|PPP2R2B|PREX1|PRF1|PRKACB|PRKCQ|PSTPIP1|PTGDR|PTH2R|PTP4A2|PTPN3|PTPN4|PTPRC|PTPRE|PTPRN2|PVRIG|PXYLP1|RAB27A|RAB27B|RAB2B|RAB38|RAB5A|RAB7B|RASA3|RASGRP1|RDH10|RETREG1|RGS9|RHEB|RHOC|RIPK1|RNF125|RNF141|RNF19A|RTP4|RYR1|SACM1L|SARAF|SCN3A|SELL|SELPLG|SEMA4D|SERP2|SHC4|SHISA5|SIGIRR|SIRPG|SKAP1|SLA2|SLAMF6|SLC12A6|SLC20A1|SLC20A2|SLC25A28|SLC25A53|SLC26A7|SLC30A7|SLC35D2|SLC37A3|SLC38A11|SLC9A3R1|SLCO4C1|SNTB2|SNX20|SPATA13|SPNS3|ST3GAL5|ST6GALNAC3|ST6GALNAC6|ST8SIA1|STON2|STRN|STX6|STYK1|SUSD3|SYTL3|TAP2|TCTA|TESPA1|TGOLN2|TIAM1|TIGIT|TMCO4|TMEM106A|TMEM120A|TMEM167B|TMEM187|TMEM219|TMEM229B|TMEM273|TMEM43|TMEM71|TMX4|TNFRSF18|TNFRSF1B|TNFRSF25|TNFRSF4|TNFSF14|TOR1AIP1|TPRG1L|TRABD2A|TRAC|TRAF3IP3|TRAT1|TRAV13-1|TRAV13-2|TRAV22|TRAV23DV6|TRAV26-2|TRAV8-6|TRAV9-2|TRBC1|TRBV19|TRBV24-1|TRBV7-3|TRDV3|TRGC2|TSHR|TSPAN17|TSPAN32|TSPAN5|TXK|UBAC2|UGT2A3|UNC5C|UST|UTRN|UXS1|VANGL1|VPS13C|VPS37B|VPS54|VSIG1|VSIR|WFS1|WWP1|XCR1|YME1L1|ZAP70|ZDHHC14|ZFYVE28
MODULE_27	MSigDB_C4	55	290	857	15.9529	3.84651	18.9655	1	8.13778	4.02576e-16	7.08614e-14	CCR2|CCR5|CCR8|CCR9|CD2|CD247|CD27|CD3D|CD3G|CD5|CD6|CD69|CD8A|CD8B|CD96|CX3CR1|CXCR2|CXCR6|EPHB6|EVI2A|FLT3|GPR171|GPR65|HCP5|HLA-A|HLA-B|HLA-C|HLA-G|IL12RB1|IL18R1|IL27RA|IL2RB|IL6R|IL6ST|ITGA9|ITGAL|ITGB7|KLRC2|KLRC4|LPAR6|NR4A2|P2RY14|PLPP2|PRKCH|PTH2R|PTPRC|PTPRE|PTPRN2|RNASEL|RORA|RYR1|SEMA4D|TNFRSF1B|TNFRSF25|TNFRSF4
T cell receptor signaling pathway [GoID:GO:0050852; evidenceTypes:IBA|IDA|IEA|IMP|ISS|NAS|TAS]	GeneOntology_BP	33	112	857	6.16111	2.40431	29.4643	1	8.09146	5.89555e-16	1.03262e-13	BTN2A1|BTN3A1|BTN3A2|BTN3A3|CBLB|CD160|CD226|CD247|CD28|CD3E|CTLA4|ERMAP|FYN|GATA3|HLA-A|ITK|LCK|LCP2|LIME1|PDE4D|PTPN22|PTPRC|PVRIG|SH2D1A|SKAP1|SLA2|TESPA1|THEMIS|TRAF6|TRAT1|TXK|UBASH3A|ZAP70
DESCARTES_MAIN_FETAL_THYMOCYTES	MSigDB_C8	27	74	857	4.07074	1.95673	36.4865	1	8.07934	6.51186e-16	1.12944e-13	BCL11B|CCR9|CD1E|CD247|CD3G|CD8A|CD8B|CD96|ELOVL4|GRAP2|IKZF2|LCK|LEF1|LEF1-AS1|LINC02273|PGGHG|PRKCQ-AS1|PXYLP1|SATB1|SH2D1A|TCF7|TESPA1|THEMIS|TRAT1|TSHR|UBASH3A|WAKMAR2
positive regulation of natural killer cell mediated immunity [GoID:GO:0002717; evidenceTypes:IBA|IDA|IEA|IMP|ISS]	GeneOntology_BP	17	26	857	1.43026	1.16164	65.3846	1	8.07974	6.49065e-16	1.12944e-13	CADM1|CD160|CD226|CLNK|CRTAM|HLA-E|HLA-F|HLA-G|IL21|KLRC2|KLRD1|LAG3|RASGRP1|SH2D1A|SH2D1B|SLAMF6|STAT5B
GSE2405_0H_VS_12H_A_PHAGOCYTOPHILUM_STIM_NEUTROPHIL_UP	MSigDB_C7	43	188	857	10.3419	3.10735	22.8723	1	8.07615	6.68463e-16	1.15378e-13	ARL6IP5|B3GALT4|CCR8|CD200R1|CD48|CD7|CRTAM|CST7|CTSW|CYTH4|DENND2D|EGR2|FLT3LG|GALNT10|GIMAP7|GPR65|GPRIN3|HLA-B|HS3ST3B1|IGFLR1|IKZF4|IL21|IL2RB|IL6R|IRF9|MAP3K3|N4BP2L1|NFATC2|NKG7|NOD1|PACSIN1|PRF1|PRKCH|PXYLP1|RASA3|RETREG1|RFLNB|SELL|SLFN5|TNFRSF1B|TNFRSF4|VSIR|XCL1
DESCARTES_FETAL_SPLEEN_LYMPHOID_CELLS	MSigDB_C8	32	106	857	5.83105	2.33948	30.1887	1	8.06218	7.49431e-16	1.28728e-13	BCL11B|CD2|CD247|CD27|CD3D|CD3G|CD5|CD8A|CD8B|CD96|EMB|EOMES|GZMM|HSF5|IL2RB|KLRC2|KLRC4-KLRK1|LCK|LEF1|LINC01588|PHEX|PTPN22|PYHIN1|RASGRP1|SAMD3|SCML4|SH2D1A|SIRPG|SLAMF6|THEMIS|TIGIT|XCL1
positive regulation of leukocyte mediated cytotoxicity [GoID:GO:0001912; evidenceTypes:IBA|IDA|IEA|IMP|ISS|TAS]	GeneOntology_BP	22	48	857	2.64048	1.57724	45.8333	1	8.02097	1.04915e-15	1.78486e-13	CADM1|CD160|CD1E|CD226|CRTAM|HLA-A|HLA-B|HLA-E|HLA-F|HLA-G|IL12RB1|IL21|KLRC2|KLRD1|LAG3|MR1|PTPRC|RASGRP1|SH2D1A|SLAMF6|STAT5B|XCL1
lymphocyte mediated immunity [GoID:GO:0002449; evidenceTypes:IBA|IDA|IEA|IGI|IMP|ISS|NAS|TAS]	GeneOntology_BP	50	251	857	13.8075	3.58309	19.9203	1	8.00814	1.16458e-15	1.96246e-13	BTN3A2|BTN3A3|C4B|CADM1|CCR2|CD160|CD1E|CD226|CD27|CD28|CD40LG|CD8A|CD96|CLNK|CRTAM|CTSC|GATA3|GZMB|GZMM|HAVCR2|HLA-A|HLA-B|HLA-E|HLA-F|HLA-G|IL12RB1|IL18R1|IL21|IL27RA|KLRC2|KLRD1|LAG3|LYST|MICA|MR1|NDFIP1|PPP3CB|PRF1|PTPRC|RAB27A|RASGRP1|SH2D1A|SH2D1B|SLA2|SLAMF6|STAT5B|TNFRSF1B|TRAF6|TRBC1|XCL1
Li(PMID: 24336226)-2013-MolSigVaccines_T cell differentiation (Th2) (M19)	PAPER	14	17	857	0.935169	0.939584	82.3529	1	8.00215	1.22263e-15	2.05055e-13	CD28|CD3G|GATA3|GPR171|GRAP2|GZMK|HNRNPLL|IL32|ITM2A|LAT|LCK|MAL|TRAT1|UBASH3A
Newman(PMID: 25822800)_CIBERSORT-SuppT1 T cells CD4 memory resting	PAPER	18	31	857	1.70531	1.26823	58.0645	1	7.94943	1.87369e-15	3.11314e-13	CD28|CD3E|CD40LG|CD6|CTLA4|CTSW|FLT3LG|GRAP2|GZMK|LEF1|LIME1|RASA3|ST8SIA1|TRAV13-1|TRAV13-2|TRAV8-6|TRAV9-2|ZFP36L2
GSE3565_CTRL_VS_LPS_INJECTED_DUSP1_KO_SPLENOCYTES_UP	MSigDB_C7	40	169	857	9.29668	2.94797	23.6686	1	7.94031	2.01669e-15	3.33514e-13	AHNAK|ARL4C|ATXN1|CCL5|CCR2|CISH|CTSW|CX3CR1|CXCR6|ERN1|GIMAP4|GIMAP6|GSAP|GVINP1|GZMB|GZMK|GZMM|HAVCR2|HCST|HLA-E|IFNAR2|IFNG|IL12RB2|IL18R1|ITGA4|ITGAL|KLRC2|KLRC3|MYLIP|NKG7|PIK3R5|PLEKHM3|PRDM1|PRF1|PTPRE|RORA|SH2D1A|TNFRSF1B|TNFSF14|TTC39C
regulation of leukocyte mediated cytotoxicity [GoID:GO:0001910; evidenceTypes:IBA|IDA|IEA|IMP|ISS|TAS]	GeneOntology_BP	26	71	857	3.90571	1.91684	36.6197	1	7.93921	2.03467e-15	3.34929e-13	CADM1|CD160|CD1E|CD226|CRTAM|CX3CR1|HAVCR2|HLA-A|HLA-B|HLA-E|HLA-F|HLA-G|IL12RB1|IL21|KLRC2|KLRD1|LAG3|MICA|MR1|PPP3CB|PTPRC|RASGRP1|SH2D1A|SLAMF6|STAT5B|XCL1
GSE23568_CTRL_TRANSDUCED_VS_WT_CD8_TCELL_DN	MSigDB_C7	42	187	857	10.2869	3.09918	22.4599	1	7.895	2.90323e-15	4.75702e-13	ARL4C|CCL5|CD247|CD27|CD28|CD3D|CD3E|CD3G|CD5|CD6|CD96|CRTAM|CST7|CTSW|FASLG|FYN|GALNT10|HLA-E|IL18R1|ITGB7|ITM2A|ITM2C|KLRD1|LCK|MYB|PACSIN1|PRKACB|PRKCQ|PSTPIP1|RFLNB|RGCC|RORA|SATB1|SELL|SELPLG|SH2D2A|SPOCK2|TCF7|TNFRSF4|TSPAN32|VPS37B|ZAP70
Newman(PMID: 25822800)_CIBERSORT-SuppT1 NK cells activated	PAPER	19	36	857	1.98036	1.36646	52.7778	1	7.87491	3.40989e-15	5.56156e-13	CCL4|CD244|CST7|CTSW|FASLG|GNLY|GRAP2|GZMH|IFNG|IL12RB2|IL2RB|KLRC3|KLRD1|NAALADL1|PRF1|PRR5L|PTGDR|TNFSF14|TXK
RUBENSTEIN_SKELETAL_MUSCLE_NK_CELLS	MSigDB_C8	43	197	857	10.837	3.17993	21.8274	1	7.85433	4.01929e-15	6.52556e-13	BIN2|BTG1|C1ORF162|CASP4|CCL4|CCL5|CD247|CD48|CD69|CD7|CDC42SE1|CIB1|CLEC2B|CLIC3|CST7|CTSC|CTSW|DOK2|FGFBP2|GIMAP4|GNLY|GPR65|GZMA|GZMB|GZMH|GZMM|HCST|IL2RB|KLRB1|KLRD1|LCK|NKG7|OSTF1|PRF1|PSMB9|PTGDR|PTP4A2|PTPRC|PYHIN1|SAMD3|SARAF|TSC22D3|ZFP36L2
SOBOLEV_T_CELL_PANDEMRIX_AGE_18_64YO_7DY_DN	MSigDB_C7	15	21	857	1.15521	1.04415	71.4286	1	7.83964	4.51825e-15	7.30231e-13	CD247|CD3D|CD3E|CD3G|CD8A|CD8B|FYN|LAT|LCK|NFATC2|PRF1|PRKCQ|RASGRP1|SLA2|ZAP70
GSE30083_SP3_VS_SP4_THYMOCYTE_DN	MSigDB_C7	41	181	857	9.9568	3.04965	22.6519	1	7.83829	4.56725e-15	7.34811e-13	AHNAK|ATP8A2|ATP8B4|BTBD11|CASP1|CEMIP2|CORO2A|CTSW|CXCR3|CYP4V2|CYTH4|EOMES|EVI2B|FGL2|GNE|GZMB|HLA-B|HS3ST3B1|IFNG|IL18R1|IL2RB|IRF9|ITGA4|KLRD1|LDLRAP1|MAF|MAN1C1|N4BP2L2|NKG7|NUCB2|PARP8|PTPN3|RFLNB|RHOC|RIPK1|SNTB2|STAT4|TMEM71|TNFSF14|TTC39B|UBASH3B
Immunoglobulin domain	UniProt-Keyword	62	375	857	20.6287	4.36187	16.5333	1	7.83722	4.60641e-15	7.37773e-13	AMIGO1|BTN2A1|BTN3A1|BTN3A2|BTN3A3|CADM1|CD160|CD1E|CD2|CD226|CD244|CD28|CD3E|CD3G|CD48|CD7|CD8A|CD8B|CD96|CRTAM|CTLA4|EMB|ERMAP|FLT3|HAVCR1|HAVCR2|HLA-A|ICOS|IL18R1|IL1R2|IL6R|IL6ST|JAML|LAG3|LAIR2|LRFN3|MICA|MICB|MPZL3|MR1|PECAM1|SEMA4D|SIGIRR|SIRPG|SLAMF6|TIGIT|TRAV13-1|TRAV13-2|TRAV22|TRAV23DV6|TRAV26-2|TRAV8-6|TRAV9-2|TRBC1|TRBV19|TRBV24-1|TRBV7-3|TRDV3|TRGC2|UNC5C|VSIG1|VSIR
GSE2770_IL12_AND_TGFB_ACT_VS_ACT_CD4_TCELL_6H_UP	MSigDB_C7	40	173	857	9.51672	2.98227	23.1214	1	7.83407	4.72333e-15	7.53107e-13	ATP8A2|BTN3A2|BTN3A3|CAPN2|CDKN1B|COLGALT2|CXCR2|CYTH4|DPEP2|ELAPOR1|EPHB6|GALNT11|GLS2|H2AW|ITGB7|ITM2C|KLKB1|LDLRAP1|LEPROTL1|LIME1|MAN1C1|NLRP1|NMT2|PIK3IP1|PYHIN1|RAB38|RNASEL|RNASET2|SIGIRR|SIRPG|SPOCK2|TCF7|TRAC|TRAF3IP3|TSC22D3|UBASH3A|UST|WHRN|ZFP36L2|ZNF695
T_NK_Node5808 (PMID:15075390)	SignatureDB	14	18	857	0.990179	0.966793	77.7778	1	7.8214	5.22386e-15	8.29194e-13	CD160|CD28|CD6|CD8A|CD8B|CD96|GIMAP5|GPR171|KLRD1|MAF|PTGDR|RORA|SH2D1A|SIRPG
GSE34205_RSV_VS_FLU_INF_INFANT_PBMC_DN	MSigDB_C7	41	182	857	10.0118	3.05796	22.5275	1	7.81283	5.59201e-15	8.83686e-13	CAPN2|CCL4|CCR5|CD3G|CHST12|CIDEB|CYB561D2|DOK2|GNLY|GSTK1|GZMB|HCST|HESX1|HLA-A|HLA-B|HLA-C|HLA-E|HLA-F|HLA-G|HLA-J|ITGAL|ITGB7|KIAA1671|KLRD1|LLGL2|NKG7|NRBP1|PIAS1|PLEKHF1|PREX1|PRF1|PTPN4|RBM43|SARAF|SH2D2A|SHFL|SHISA5|SLFN5|TRIM22|UBC|ZBP1
BOYLAN_MULTIPLE_MYELOMA_C_D_DN	MSigDB_C2	49	252	857	13.8625	3.59011	19.4444	1	7.80093	6.14526e-15	9.62559e-13	ARL4C|CASP4|CCL5|CCR2|CD226|CD28|CD3D|CD3E|CD3G|CD7|CD8B|CTSW|CXCR6|EOMES|FGL2|GIMAP4|GIMAP8|GPR174|GVINP1|GZMA|HLA-E|ICOS|IL18R1|IL2RB|INPP4B|ITGAL|ITK|KLRC4-KLRK1|KLRD1|MAF|NKG7|P2RY14|PRDM1|PRKCQ|PTPN22|PTPRE|RGCC|RGS18|RORA|RTP4|SARAF|SH2D1A|SLCO4C1|SLFN12|STAT4|TIAM1|TTC39B|VAV3|ZBP1
GSE12366_GC_VS_NAIVE_BCELL_DN	MSigDB_C7	41	184	857	10.1218	3.07452	22.2826	1	7.76226	8.34318e-15	1.29542e-12	ABCB1|ARAP2|ARHGAP27|BTN3A1|BTN3A2|BTN3A3|CASP1|CD69|CISH|CLEC2B|CYTH4|DYRK2|GSAP|GVINP1|HLA-A|IFFO2|IRF1-AS1|IRF9|ITPK1|L3MBTL3|LYST|MAML2|N4BP2L1|NR4A2|PARP10|PATL2|PECAM1|PNRC1|PSMB9|PSTPIP1|RAB37|SELL|SHFL|SLC12A6|TXNIP|UST|VAV3|VPS13C|VPS37B|YPEL2|ZBP1
GSE1460_INTRATHYMIC_T_PROGENITOR_VS_NAIVE_CD4_TCELL_ADULT_BLOOD_DN	MSigDB_C7	41	184	857	10.1218	3.07452	22.2826	1	7.76226	8.34318e-15	1.29542e-12	AKTIP|AP3M2|ARL6IP5|BIN2|BTN3A1|CD247|CDC42SE1|CDR2|CIB1|CLEC2B|CRLF3|CYLD|DENND2D|ECHDC2|EVI2A|EVI2B|FLT3LG|GALNT11|GP5|GVINP1|HLA-G|HLA-J|IL27RA|IRF9|KDM7A|LCP2|MYLIP|NAP1L2|NLRP1|PRKACB|PRMT2|RETREG1|RGCC|SIRPG|SKAP1|SLC35D2|SNRK|SPOCK2|TGOLN2|TOR1AIP1|TPK1
GNF2_RAB7L1	MSigDB_C4	18	33	857	1.81533	1.30841	54.5455	1	7.76012	8.48521e-15	1.31174e-12	ABHD17A|ARL4C|BIN2|BTN3A3|CCL4|CD247|CTSW|GPR65|GSAP|GZMA|GZMH|IL2RB|KLRC3|KLRD1|NKG7|PRF1|PRKCH|PTPN4
regulation of natural killer cell mediated cytotoxicity [GoID:GO:0042269; evidenceTypes:IBA|IDA|IEA|IMP|TAS]	GeneOntology_BP	19	38	857	2.09038	1.40381	50	1	7.70959	1.26226e-14	1.92622e-12	CADM1|CD160|CD226|CRTAM|HAVCR2|HLA-A|HLA-B|HLA-E|HLA-F|HLA-G|IL21|KLRC2|KLRD1|LAG3|MICA|RASGRP1|SH2D1A|SLAMF6|STAT5B
Li(PMID: 24336226)-2013-MolSigVaccines_T cell activation and signaling (M5.1)	PAPER	15	22	857	1.21022	1.06869	68.1818	1	7.70119	1.34807e-14	2.04837e-12	BIN2|CD2|CD247|CD3D|CD3E|CD3G|GIMAP6|IL12RB1|ITK|LCK|PRKACB|PTPRC|TRAF3IP3|TRAT1|ZAP70
regulation of leukocyte activation [GoID:GO:0002694; evidenceTypes:IBA|IDA|IEA|IGI|IMP|ISS|NAS|TAS]	GeneOntology_BP	70	469	857	25.7997	4.86292	14.9254	1	7.67999	1.59096e-14	2.40716e-12	CBLB|CCL5|CCR2|CD160|CD2|CD226|CD27|CD28|CD3E|CD40LG|CD5|CD6|CLNK|CRTAM|CST7|CTLA4|CTSC|DOCK8|EGR3|FBXO7|FGL2|FYN|GAB2|GATA3|HAVCR1|HAVCR2|HLA-A|HLA-E|HLA-F|HLA-G|ICOS|IFNG|IL12RB1|IL21|IL27RA|IL6ST|KLRC2|LAG3|LAT|LCK|LEF1|MICA|MYB|NCK2|NDFIP1|NFATC2|PLA2G4A|PRDM1|PRKCQ|PTPN22|PTPRC|RASGRP1|RORA|SIRPG|SOS2|STAT5B|TCF7|TESPA1|TIGIT|TNFRSF1B|TNFRSF4|TNFSF14|TRAF6|TRBC1|TSPAN32|VAV3|VSIR|XCL1|ZAP70|ZFP36L2
Disulfide bond	UniProt-Keyword	194	2082	857	114.531	9.68361	9.31796	1	7.67742	1.6232e-14	2.44553e-12	ABAT|ADGRG6|AMIGO1|BTN2A1|BTN3A1|BTN3A2|BTN3A3|C4B|CADM1|CCL4|CCL5|CCR2|CCR5|CCR8|CCR9|CD160|CD1E|CD2|CD200R1|CD226|CD244|CD27|CD28|CD3D|CD3E|CD3G|CD40LG|CD48|CD5|CD6|CD69|CD7|CD8A|CD8B|CD96|CDK2AP1|CHI3L2|CLEC2B|CLEC4C|CLIC3|COLQ|CRTAM|CST7|CTLA4|CTSC|CTSW|CX3CR1|CXCR2|CXCR3|CXCR6|CYSLTR1|CYSLTR2|DPEP2|ELAPOR1|EMB|ERAP1|ERAP2|ERMAP|ERN1|F5|FASLG|FBLN7|FBN2|FGFBP2|FGL2|FLT3|FLT3LG|GALNT10|GALNT11|GNLY|GPR132|GPR174|GPR19|GPR65|GZMA|GZMB|GZMH|GZMK|GZMM|HAVCR1|HAVCR2|HCST|HLA-A|HLA-B|HLA-C|HLA-E|HLA-F|HLA-G|HS3ST3B1|ICOS|IFNAR2|IL12RB1|IL12RB2|IL18R1|IL1R2|IL21|IL2RB|IL6R|IL6ST|ITGA2|ITGA4|ITGA9|ITGAL|ITGB7|ITM2A|ITM2C|JAML|KCNK5|KLKB1|KLRB1|KLRC2|KLRC3|KLRC4|KLRD1|KLRG1|LAG3|LAIR2|LDLRAD3|LFNG|LGR6|LPAR6|LRFN3|LRRC8B|LRRC8C|LRRC8D|LY6G5C|MAN1A2|MAN1C1|MICA|MICB|MPZL3|MR1|NAALADL1|NELL2|NME8|NOG|NR1D2|OTOGL|P2RY14|PECAM1|PHEX|PIK3IP1|PMCH|PRF1|PTGDR|PTP4A2|PTPN22|RAB27A|RAB27B|RNASET2|SCN3A|SELL|SELPLG|SEMA4D|SIGIRR|SIRPG|SLAMF6|SLCO4C1|SOD3|SPOCK2|ST3GAL5|ST6GALNAC3|ST6GALNAC6|ST8SIA1|SUSD3|TIGIT|TMX4|TNFRSF18|TNFRSF1B|TNFRSF25|TNFRSF4|TNFSF14|TRAC|TRAT1|TRAV13-1|TRAV13-2|TRAV22|TRAV23DV6|TRAV26-2|TRAV8-6|TRAV9-2|TRBC1|TRBV19|TRBV24-1|TRDV3|TRGC2|TSHR|TXNIP|UNC5C|UTS2|VSIG1|VSIR|XCL1|XCR1
defense response [GoID:GO:0006952; evidenceTypes:IBA|IC|IDA|IEA|IEP|IGI|IMP|IPI|ISS|NAS|TAS]	GeneOntology_BP	135	1261	857	69.3675	7.76206	10.7058	1	7.67479	1.65693e-14	2.48581e-12	ABCD2|ABI3|ADCY7|ALS2|AQP4|BECN1|C4B|CADM1|CASP1|CASP4|CASP8|CCL4|CCL5|CCR2|CCR5|CCR9|CD160|CD200R1|CD226|CD244|CD28|CD40LG|CD48|CD6|CD96|CLEC4C|CLNK|CLOCK|CRTAM|CST7|CTSC|CX3CR1|CXCR2|CXCR3|CXCR6|CYLD|CYSLTR1|ERAP1|FASLG|FGL2|FYN|GATA3|GNLY|GSDMD|GZMB|GZMM|HAVCR2|HDAC4|HEXIM1|HLA-A|HLA-B|HLA-C|HLA-E|HLA-F|HLA-G|IFNAR2|IFNG|IL12RB1|IL18R1|IL1R2|IL21|IL27RA|IL32|IL6R|IL6ST|IRF9|ITGA2|ITGAL|ITK|KLKB1|KLRC2|KLRC3|KLRD1|KLRG1|LAG3|LAT|LCK|LYST|MICA|MICB|MLKL|MR1|NAIP|NDFIP1|NLRC5|NLRP1|NOD1|NR1D2|OTUD4|PLA2G4C|PLD4|PNMA1|PPM1B|PRDM1|PRF1|PRKCQ|PSTPIP1|PTGDR|PTPN22|PTPRC|PYHIN1|RAB27A|RAB7B|RASGRP1|RIPK1|RNASEL|RNASET2|RNF125|RNF166|RORA|RTP4|SAMHD1|SH2D1A|SH2D1B|SHFL|SIGIRR|SLAMF6|STAT4|STAT5B|STYK1|TMEM106A|TNFRSF1B|TNFRSF4|TRADD|TRAF6|TRAT1|TRBC1|TRDV3|TRIM22|TSPAN32|TXK|XCL1|XCR1|ZAP70|ZBP1
receptor complex [GoID:GO:0043235; evidenceTypes:IBA|IC|IDA|IEA|IGI|IMP|IPI|ISS|NAS|TAS]	GeneOntology_CC	53	296	857	16.2829	3.88534	17.9054	1	7.67165	1.69799e-14	2.53672e-12	ACVR1C|ARNTL|CD200R1|CD247|CD3D|CD3E|CD3G|CD8A|CD8B|DLG3|EPHA1|EPHB6|FLT3|IL12RB1|IL12RB2|IL18R1|IL27RA|IL2RB|IL6R|IL6ST|ITGA2|ITGA4|ITGA9|ITGAL|ITGB7|KLRC2|KLRD1|LIME1|NBR1|PTPRN2|RIPK1|SKAP1|TNFRSF1B|TRAC|TRADD|TRAF6|TRAT1|TRAV13-1|TRAV13-2|TRAV22|TRAV23DV6|TRAV26-2|TRAV8-6|TRAV9-2|TRBC1|TRBV19|TRBV24-1|TRBV7-3|TRDV3|TRGC2|TSHR|TSPAN32|ZAP70
GOLDRATH_NAIVE_VS_MEMORY_CD8_TCELL_DN	MSigDB_C7	41	188	857	10.3419	3.10735	21.8085	1	7.66252	1.82326e-14	2.71246e-12	ABCB1|AHNAK|ATF6|CAPN2|CASP1|CASP4|CCL4|CCL5|CCR2|CCR5|CD160|CISH|CLDND1|CRTAM|CST7|CTSW|CXCR3|CYP4V2|EOMES|EVI2A|FASLG|FGL2|FHIT|GATA3|GZMA|GZMB|GZMK|GZMM|IFNG|IL18R1|ITM2C|KLRG1|OSTF1|PLCD1|PRDM1|PRF1|PTPN22|SAMHD1|SLC25A53|SOS2|TNFRSF1B
regulation of cell activation [GoID:GO:0050865; evidenceTypes:IBA|IDA|IEA|IGI|IMP|ISS|NAS|TAS]	GeneOntology_BP	73	503	857	27.67	5.03043	14.5129	1	7.66046	1.85262e-14	2.74466e-12	ABAT|CBLB|CCL5|CCR2|CD160|CD2|CD226|CD27|CD28|CD3E|CD40LG|CD5|CD6|CLNK|CRTAM|CST7|CTLA4|CTSC|DOCK8|EGR3|FBXO7|FGL2|FYN|GAB2|GATA3|HAVCR1|HAVCR2|HLA-A|HLA-E|HLA-F|HLA-G|ICOS|IFNG|IL12RB1|IL21|IL27RA|IL6ST|KLRC2|LAG3|LAT|LCK|LEF1|MICA|MYB|NCK2|NDFIP1|NFATC2|PLA2G4A|PRDM1|PRKCQ|PTPN22|PTPRC|RASGRP1|RORA|SIRPG|SOS2|STAT5B|TCF7|TESPA1|TIGIT|TNFRSF1B|TNFRSF4|TNFSF14|TRAF6|TRBC1|TSPAN32|TXK|UBASH3B|VAV3|VSIR|XCL1|ZAP70|ZFP36L2
ZAK_PBMC_MRKAD5_HIV_1_GAG_POL_NEF_AGE_20_50YO_AD5_NAB_TITERS_GTE_200_VS_LTE_200_1DY_UP	MSigDB_C7	33	125	857	6.87624	2.53895	26.4	1	7.64847	2.0338e-14	3.00058e-12	ABCD2|AHNAK|CD27|CD3D|CD96|CRTAM|GCC2|GPR174|GZMK|INPP4B|ITK|KLRB1|KLRD1|MAML2|NELL2|NUCB2|PDE3B|PRKACB|PTGDR|RASGRP1|RBL2|RNF125|RORA|SATB1|SH2D1A|SKAP1|TC2N|THEMIS|TRABD2A|TRAV13-2|TRAV22|TRAV23DV6|TRBV19
regulation of cell killing [GoID:GO:0031341; evidenceTypes:IBA|IDA|IEA|IMP|ISS|NAS|TAS]	GeneOntology_BP	28	90	857	4.9509	2.15681	31.1111	1	7.646	2.07328e-14	3.04618e-12	CADM1|CD160|CD1E|CD226|CRTAM|CX3CR1|HAVCR2|HLA-A|HLA-B|HLA-E|HLA-F|HLA-G|IFNG|IL12RB1|IL21|KLRC2|KLRD1|LAG3|MICA|MR1|PPP3CB|PRF1|PTPRC|RASGRP1|SH2D1A|SLAMF6|STAT5B|XCL1
Transmembrane	UniProt-Keyword	270	3237	857	178.067	11.5463	8.34106	1	7.63827	2.20154e-14	3.22132e-12	ABCB1|ABCC10|ABCD2|ABCG1|ABHD16A|ACVR1C|ADCY7|ADGRG6|AMIGO1|AQP4|ARL6IP5|ATF6|ATP6V0E2|ATP8A2|ATP8B2|ATP8B4|ATP9A|B3GALT4|B3GAT1|BTBD11|BTN2A1|BTN3A1|BTN3A2|BTN3A3|C16ORF54|C1ORF162|C2CD2|CADM1|CCR2|CCR5|CCR8|CCR9|CD1E|CD2|CD200R1|CD226|CD244|CD247|CD27|CD28|CD3D|CD3E|CD3G|CD40LG|CD5|CD6|CD69|CD7|CD8A|CD8B|CD96|CEMIP2|CH25H|CHST12|CLDND1|CLEC2B|CLEC4C|CLIC3|CLIC5|CLN3|CMTM6|CNEP1R1|CRTAM|CTLA4|CX3CR1|CXCR2|CXCR3|CXCR6|CYB561D2|CYP4V2|CYSLTR1|CYSLTR2|DISP1|ELAPOR1|ELOVL4|EMB|EPHA1|EPHB6|ERAP1|ERAP2|ERMAP|ERN1|EVI2A|EVI2B|FAAH2|FAM174B|FAM241B|FASLG|FLT3|FLT3LG|FMO2|FOCAD|FXYD2|GALNT10|GALNT11|GIMAP1|GIMAP5|GJB6|GLIPR1|GP5|GPAT3|GPR132|GPR141|GPR155|GPR171|GPR174|GPR19|GPR65|GSDMD|HAVCR1|HAVCR2|HCST|HERPUD2|HLA-A|HLA-B|HLA-C|HLA-E|HLA-F|HLA-G|HS3ST3B1|ICOS|IFNAR2|IGFLR1|IL12RB1|IL12RB2|IL18R1|IL1R2|IL27RA|IL2RB|IL6R|IL6ST|ITGA2|ITGA4|ITGA9|ITGAL|ITGB7|ITM2A|ITM2C|JAML|KCNK5|KIDINS220|KL|KLRB1|KLRC2|KLRC3|KLRC4|KLRD1|KLRG1|LAG3|LAT|LDLRAD3|LEPROTL1|LFNG|LGR6|LIME1|LPAR6|LRFN3|LRRC8B|LRRC8C|LRRC8D|MAL|MAN1A2|MAN1C1|MBOAT1|MCL1|MICA|MICB|MPZL3|MR1|NAALADL1|NDFIP1|NINJ2|NIPAL2|NKG7|NPDC1|P2RY14|PAQR8|PCNX1|PDE3B|PECAM1|PHEX|PIK3IP1|PLD4|PLPP2|PRF1|PTGDR|PTH2R|PTPRC|PTPRE|PTPRN2|PVRIG|PXYLP1|RDH10|RETREG1|RNF19A|RTP4|RYR1|SACM1L|SARAF|SCN3A|SELL|SELPLG|SEMA4D|SERP2|SHISA5|SIGIRR|SIRPG|SLAMF6|SLC12A6|SLC20A1|SLC20A2|SLC25A28|SLC25A53|SLC26A7|SLC30A7|SLC35D2|SLC37A3|SLC38A11|SLCO4C1|SPNS3|ST3GAL5|ST6GALNAC3|ST6GALNAC6|ST8SIA1|STX6|STYK1|SUSD3|TAP2|TCTA|TGOLN2|TIGIT|TMCO4|TMEM106A|TMEM120A|TMEM167B|TMEM187|TMEM219|TMEM229B|TMEM273|TMEM43|TMEM71|TMX4|TNFRSF18|TNFRSF1B|TNFRSF25|TNFRSF4|TNFSF14|TOR1AIP1|TRABD2A|TRAC|TRAF3IP3|TRAT1|TRBC1|TRGC2|TSHR|TSPAN17|TSPAN32|TSPAN5|UBAC2|UGT2A3|UNC5C|UST|UXS1|VANGL1|VSIG1|VSIR|WFS1|XCR1|YME1L1|ZDHHC14
regulation of lymphocyte mediated immunity [GoID:GO:0002706; evidenceTypes:IBA|IDA|IEA|IGI|IMP|ISS|NAS|TAS]	GeneOntology_BP	36	149	857	8.19648	2.76984	24.1611	1	7.61549	2.62692e-14	3.82798e-12	CADM1|CCR2|CD160|CD1E|CD226|CD28|CD96|CLNK|CRTAM|GATA3|HAVCR2|HLA-A|HLA-B|HLA-E|HLA-F|HLA-G|IL12RB1|IL18R1|IL21|IL27RA|KLRC2|KLRD1|LAG3|MICA|MR1|NDFIP1|PPP3CB|PTPRC|RASGRP1|SH2D1A|SH2D1B|SLAMF6|STAT5B|TNFRSF1B|TRAF6|XCL1
regulation of T cell activation [GoID:GO:0050863; evidenceTypes:IBA|IDA|IEA|IGI|IMP|ISS|NAS|TAS]	GeneOntology_BP	52	290	857	15.9529	3.84651	17.931	1	7.6051	2.84693e-14	4.13165e-12	CBLB|CCL5|CCR2|CD160|CD2|CD27|CD28|CD3E|CD40LG|CD5|CD6|CRTAM|CTLA4|DOCK8|EGR3|FGL2|FYN|GATA3|HAVCR2|HLA-A|HLA-E|HLA-G|ICOS|IFNG|IL12RB1|IL21|IL27RA|IL6ST|LAG3|LAT|LCK|LEF1|MYB|NCK2|NDFIP1|PRDM1|PRKCQ|PTPN22|PTPRC|RASGRP1|SIRPG|SOS2|STAT5B|TCF7|TESPA1|TIGIT|TNFRSF1B|TNFSF14|TRAF6|VSIR|XCL1|ZAP70
T cell differentiation [GoID:GO:0030217; evidenceTypes:IBA|IC|IDA|IEA|IMP|ISS|NAS|TAS]	GeneOntology_BP	45	226	857	12.4322	3.40274	19.9115	1	7.58736	3.26493e-14	4.71902e-12	BCL11B|CCR2|CCR9|CD2|CD27|CD28|CD3D|CD3E|CD3G|CD8A|CRTAM|CTLA4|EGR3|EOMES|FGL2|GATA3|HLA-G|IFNG|IL12RB1|IL18R1|IL21|IL6R|ITK|LAG3|LCK|LEF1|LFNG|MR1|MYB|PPP3CB|PRDM1|PREX1|PTPN22|PTPRC|RASGRP1|RORA|SLAMF6|SOS2|STAT5B|TCF7|TESPA1|THEMIS|VSIR|ZAP70|ZFP36L2
SOBOLEV_T_CELL_PANDEMRIX_AGE_18_64YO_1DY_UP	MSigDB_C7	15	23	857	1.26523	1.09268	65.2174	1	7.57185	3.67933e-14	5.29645e-12	CD247|CD3D|CD3E|CD3G|CD8A|CD8B|FYN|LAT|LCK|NFATC2|PRF1|PRKCQ|RASGRP1|SLA2|ZAP70
Transmembrane helix	UniProt-Keyword	268	3220	857	177.132	11.5239	8.32298	1	7.5667	3.82828e-14	5.46661e-12	ABCB1|ABCC10|ABCD2|ABCG1|ABHD16A|ACVR1C|ADCY7|ADGRG6|AMIGO1|AQP4|ARL6IP5|ATF6|ATP6V0E2|ATP8A2|ATP8B2|ATP8B4|ATP9A|B3GALT4|B3GAT1|BTBD11|BTN2A1|BTN3A1|BTN3A2|BTN3A3|C16ORF54|C1ORF162|C2CD2|CADM1|CCR2|CCR5|CCR8|CCR9|CD1E|CD2|CD200R1|CD226|CD244|CD247|CD27|CD28|CD3D|CD3E|CD3G|CD40LG|CD5|CD6|CD69|CD7|CD8A|CD8B|CD96|CEMIP2|CH25H|CHST12|CLDND1|CLEC2B|CLEC4C|CLIC3|CLIC5|CLN3|CMTM6|CNEP1R1|CRTAM|CTLA4|CX3CR1|CXCR2|CXCR3|CXCR6|CYB561D2|CYP4V2|CYSLTR1|CYSLTR2|DISP1|ELAPOR1|ELOVL4|EMB|EPHA1|EPHB6|ERAP1|ERAP2|ERMAP|ERN1|EVI2A|EVI2B|FAAH2|FAM174B|FAM241B|FASLG|FLT3|FLT3LG|FMO2|FOCAD|FXYD2|GALNT10|GALNT11|GIMAP1|GIMAP5|GJB6|GLIPR1|GP5|GPAT3|GPR132|GPR141|GPR155|GPR171|GPR174|GPR19|GPR65|HAVCR1|HAVCR2|HCST|HERPUD2|HLA-A|HLA-B|HLA-C|HLA-E|HLA-F|HLA-G|HS3ST3B1|ICOS|IFNAR2|IGFLR1|IL12RB1|IL12RB2|IL18R1|IL1R2|IL27RA|IL2RB|IL6R|IL6ST|ITGA2|ITGA4|ITGA9|ITGAL|ITGB7|ITM2A|ITM2C|JAML|KCNK5|KIDINS220|KL|KLRB1|KLRC2|KLRC3|KLRC4|KLRD1|KLRG1|LAG3|LAT|LDLRAD3|LEPROTL1|LFNG|LGR6|LIME1|LPAR6|LRFN3|LRRC8B|LRRC8C|LRRC8D|MAL|MAN1A2|MAN1C1|MBOAT1|MCL1|MICA|MICB|MPZL3|MR1|NAALADL1|NDFIP1|NINJ2|NIPAL2|NKG7|NPDC1|P2RY14|PAQR8|PCNX1|PDE3B|PECAM1|PHEX|PIK3IP1|PLD4|PLPP2|PTGDR|PTH2R|PTPRC|PTPRE|PTPRN2|PVRIG|PXYLP1|RDH10|RETREG1|RNF19A|RTP4|RYR1|SACM1L|SARAF|SCN3A|SELL|SELPLG|SEMA4D|SERP2|SHISA5|SIGIRR|SIRPG|SLAMF6|SLC12A6|SLC20A1|SLC20A2|SLC25A28|SLC25A53|SLC26A7|SLC30A7|SLC35D2|SLC37A3|SLC38A11|SLCO4C1|SPNS3|ST3GAL5|ST6GALNAC3|ST6GALNAC6|ST8SIA1|STX6|STYK1|SUSD3|TAP2|TCTA|TGOLN2|TIGIT|TMCO4|TMEM106A|TMEM120A|TMEM167B|TMEM187|TMEM219|TMEM229B|TMEM273|TMEM43|TMEM71|TMX4|TNFRSF18|TNFRSF1B|TNFRSF25|TNFRSF4|TNFSF14|TOR1AIP1|TRABD2A|TRAC|TRAF3IP3|TRAT1|TRBC1|TRGC2|TSHR|TSPAN17|TSPAN32|TSPAN5|UBAC2|UGT2A3|UNC5C|UST|UXS1|VANGL1|VSIG1|VSIR|WFS1|XCR1|YME1L1|ZDHHC14
GSE11057_CD4_EFF_MEM_VS_PBMC_UP	MSigDB_C7	41	192	857	10.5619	3.13983	21.3542	1	7.56457	3.89144e-14	5.53456e-12	ANK3|ARHGEF5|ATP8B2|ATXN7L1|BICDL1|CD2|CD3D|CD5|CD6|CD96|CXCR3|DGKH|DYRK2|ECHDC2|EML4|FAAH2|FBLN7|FLT3LG|GATA3|GPR171|GSTK1|ITK|ITM2A|LIME1|MAF|MLLT3|NMT2|NPDC1|PLCD1|PNMA1|RASGRP1|RGCC|SIGIRR|ST8SIA1|STAT5B|SUSD3|TRAT1|TRBC1|TTC39C|WWP1|ZNF223
GSE3565_DUSP1_VS_WT_SPLENOCYTES_UP	MSigDB_C7	36	151	857	8.3065	2.78819	23.8411	1	7.55832	4.08322e-14	5.76122e-12	AHNAK|ARL4C|ATXN1|CCL4|CCL5|CCR2|CD226|CORO2A|CX3CR1|CXCR6|CYTH4|ERN1|FGL2|GIMAP4|GPRIN3|GSAP|GVINP1|GZMK|HAVCR2|IFNAR2|IFNG|IL12RB2|IL18R1|ITGA4|ITGAL|KLRC2|KLRC3|MLKL|NKG7|PLEKHM3|PRDM1|PRF1|RORA|TNFRSF1B|TTC39B|TTC39C
GSE40274_CTRL_VS_FOXP3_AND_LEF1_TRANSDUCED_ACTIVATED_CD4_TCELL_UP	MSigDB_C7	36	151	857	8.3065	2.78819	23.8411	1	7.55832	4.08322e-14	5.76122e-12	AHNAK|ATP8A2|CCL5|CD247|CD27|CD40LG|CD8B|CTLA4|CTSW|CXCR2|CXCR3|DUSP4|EOMES|FAM174B|FGL2|GPR132|GZMB|HS3ST3B1|IL12RB2|IL2RB|ITK|ITM2A|KLRC2|LAG3|LAT|LEF1|MBOAT1|NKG7|PRKCQ|SARAF|SCML4|SH2D1A|SKAP1|TIGIT|TNFSF14|TNIK
GSE16450_CTRL_VS_IFNA_6H_STIM_IMMATURE_NEURON_CELL_LINE_DN	MSigDB_C7	40	184	857	10.1218	3.07452	21.7391	1	7.55245	4.27132e-14	5.95572e-12	AHNAK|ANXA2R|ARL4C|B3GALT4|BTN3A1|BTN3A3|C16ORF54|CASP8|CLEC2B|CYSLTR1|CYTH4|DPEP2|EVI2B|FGFBP2|GIMAP1|GIMAP2|GIMAP4|GIMAP6|GVINP1|IPCEF1|ITGB7|ITM2C|KLRB1|LDLRAP1|MAL|MIAT|NLRC5|NR1D2|NTNG2|PAQR8|PDE3B|PDE4D|PIK3IP1|PNRC1|PRMT2|PWWP2B|ST3GAL5|TSC22D3|YPEL2|ZFP36L2
KAECH_NAIVE_VS_MEMORY_CD8_TCELL_DN	MSigDB_C7	40	184	857	10.1218	3.07452	21.7391	1	7.55245	4.27132e-14	5.95572e-12	AHNAK|ATF6|CAPN2|CASP1|CASP4|CCL4|CCL5|CCR2|CCR5|CD160|CD7|CISH|CLDND1|CRTAM|CST7|CTLA4|CTSW|CXCR3|EOMES|FASLG|FGL2|GATA3|GZMB|GZMK|GZMM|HLA-A|IFNG|IL18R1|ITGA4|ITGB7|KLRG1|LRRC8C|PRF1|RORA|SH2D1A|SH2D2A|SLC25A53|SNTB2|TNFRSF1B|UBC
HALLMARK_ALLOGRAFT_REJECTION	MSigDB_H	40	184	857	10.1218	3.07452	21.7391	1	7.55245	4.27132e-14	5.95572e-12	CCL4|CCL5|CCR2|CCR5|CD2|CD247|CD28|CD3D|CD3E|CD3G|CD40LG|CD7|CD8A|CD8B|CD96|CRTAM|CXCR3|FASLG|GPR65|GZMA|GZMB|HLA-A|HLA-E|HLA-G|IFNAR2|IFNG|IL12RB1|IL27RA|IL2RB|ITGAL|ITK|KLRD1|LCK|LCP2|PRF1|PTPRC|STAT4|TAP2|TRAT1|ZAP70
GNF2_CASP8	MSigDB_C4	16	27	857	1.48527	1.18373	59.2593	1	7.54505	4.52097e-14	6.25477e-12	BIN2|BTN3A1|BTN3A2|BTN3A3|C11ORF21|CASP8|GIMAP4|GIMAP6|ITGAL|LCP2|MBNL1|PARP8|PTPRC|SEMA4D|SNRK|TRAF3IP3
Li(PMID: 24336226)-2013-MolSigVaccines_T cell surface signature (S0)	PAPER	16	27	857	1.48527	1.18373	59.2593	1	7.54505	4.52097e-14	6.25477e-12	CD2|CD28|CD3E|CD3G|CD6|CXCR6|FLT3LG|GIMAP2|GPR171|ICOS|ITM2A|LAG3|MAL|NPDC1|SIRPG|SLC37A3
GC_T_helper_up2x_Chtanova (PMID:16339519)	SignatureDB	63	405	857	22.279	4.52852	15.5556	1	7.52924	5.10375e-14	7.00653e-12	ABAT|ABCG1|ARAP2|BICDL1|C2CD2|CASP4|CD27|CD69|CHI3L2|CNOT6L|ELAPOR1|EPHB6|FAAH2|FBLN7|FYN|HDAC4|ICA1|ICOS|IFNAR2|IKZF2|IL6R|IL6ST|IPCEF1|IRF2BPL|ITGAL|ITM2A|KCNK5|KIAA1671|LAT|LRRC8D|MAF|MBOAT1|NAB1|NFATC2|NIPAL2|NLRP1|NR4A2|NUCB2|PIK3IP1|PIK3R3|PPP2R2B|PTPRN2|PVALB|RAB27A|RAB37|RETREG1|RNF19A|RTL6|SARAF|SERP2|SH2D1A|SIRPG|ST8SIA1|SYNJ1|TBC1D4|TC2N|THADA|TIAM1|TIGIT|TSHR|UST|VAV3|YPEL2
MODULE_46	MSigDB_C4	57	344	857	18.9234	4.18195	16.5698	1	7.51882	5.52712e-14	7.55855e-12	BTG1|C4B|CCL4|CCR2|CCR5|CCR9|CD2|CD247|CD27|CD3D|CD3G|CD48|CD5|CD6|CD69|CD8A|CD8B|CLEC2B|CST7|CTSC|CX3CR1|CXCR2|EVI2A|FASLG|FLT3|FYN|GATA3|GNLY|GPR65|GRAP2|GZMA|HLA-A|HLA-B|HLA-C|HLA-F|HLA-G|IL18R1|IL27RA|IL2RB|IL6R|IL6ST|ITK|KLRC2|LAT|LCP2|NR4A2|PRF1|PSMB9|PSTPIP1|S100B|SELL|SEMA4D|SH2D1A|SKAP1|TNFSF14|XCL1|ZFP36L2
regulation of lymphocyte activation [GoID:GO:0051249; evidenceTypes:IBA|IDA|IEA|IGI|IMP|ISS|NAS|TAS]	GeneOntology_BP	62	396	857	21.7839	4.47924	15.6566	1	7.50699	6.05015e-14	8.24212e-12	CBLB|CCL5|CCR2|CD160|CD2|CD27|CD28|CD3E|CD40LG|CD5|CD6|CLNK|CRTAM|CTLA4|DOCK8|EGR3|FBXO7|FGL2|FYN|GATA3|HAVCR2|HLA-A|HLA-E|HLA-F|HLA-G|ICOS|IFNG|IL12RB1|IL21|IL27RA|IL6ST|KLRC2|LAG3|LAT|LCK|LEF1|MICA|MYB|NCK2|NDFIP1|NFATC2|PRDM1|PRKCQ|PTPN22|PTPRC|RASGRP1|SIRPG|SOS2|STAT5B|TCF7|TESPA1|TIGIT|TNFRSF1B|TNFRSF4|TNFSF14|TRAF6|TRBC1|VAV3|VSIR|XCL1|ZAP70|ZFP36L2
FAN_OVARY_CL12_T_LYMPHOCYTE_NK_CELL_2	MSigDB_C8	35	145	857	7.97644	2.73276	24.1379	1	7.50354	6.21156e-14	8.4297e-12	BTG1|CCL5|CD2|CD3D|CD6|CD69|CD7|CIB1|CLDND1|CST7|EML4|EVI2A|EVI2B|FYN|GIMAP7|GLIPR1|HLA-A|HLA-B|HLA-C|HLA-E|IL32|ITM2A|KLRB1|LEPROTL1|PTPRC|RGCC|RORA|SARAF|SPOCK2|TRAC|TRAT1|TRBC1|TSC22D3|UBC|ZFP36L2
leukocyte cell-cell adhesion [GoID:GO:0007159; evidenceTypes:IBA|IDA|IEA|IEP|IGI|IMP|ISS|NAS|TAS]	GeneOntology_BP	55	325	857	17.8782	4.06735	16.9231	1	7.50181	6.29414e-14	8.50929e-12	CBLB|CCL5|CCR2|CD160|CD27|CD28|CD3E|CD40LG|CD5|CD6|CRTAM|CTLA4|CX3CR1|DOCK8|EGR3|FGL2|FYN|GATA3|HAVCR2|HLA-A|HLA-E|HLA-G|ICOS|IFNG|IL12RB1|IL21|IL27RA|IL6ST|ITGA4|ITGAL|ITGB7|LAG3|LCK|LEF1|MYB|NCK2|NDFIP1|PECAM1|PRKCQ|PTPN22|PTPRC|RASGRP1|SELL|SELPLG|SEMA4D|SIRPG|SKAP1|STAT5B|TESPA1|TIGIT|TNFSF14|TRAF6|VSIR|XCL1|ZAP70
GSE11961_MEMORY_BCELL_DAY7_VS_GERMINAL_CENTER_BCELL_DAY7_UP	MSigDB_C7	39	178	857	9.79177	3.02456	21.9101	1	7.49154	6.80704e-14	9.16784e-12	AHNAK|AJUBA|ANKRD44|BICDL1|CD2|CDK2AP1|CISH|CNOT6L|CPEB2|DYRK2|ERAP1|ERN1|FAM184A|FBLN7|GIMAP4|GLIPR1|GPR65|HLA-A|ICA1|IKZF4|ITK|LEPROTL1|MBD5|NLRC5|PARD6G|PDE3B|PRF1|PTPRE|RASGEF1A|RBL2|RHOC|RNASEL|SLC20A1|SOS2|TMEM71|TNFRSF25|UBASH3A|VSIR|ZFP36L2
KEGG_T_CELL_RECEPTOR_SIGNALING_PATHWAY	MSigDB_C2	29	101	857	5.556	2.284	28.7129	1	7.48196	7.32244e-14	9.82478e-12	CBLB|CD247|CD28|CD3D|CD3E|CD3G|CD40LG|CD8A|CD8B|CTLA4|FYN|GRAP2|ICOS|IFNG|ITK|LAT|LCK|LCP2|NCK2|NFATC2|PIK3R3|PIK3R5|PPP3CB|PRKCQ|PTPRC|RASGRP1|SOS2|VAV3|ZAP70
GSE30083_SP1_VS_SP4_THYMOCYTE_DN	MSigDB_C7	40	187	857	10.2869	3.09918	21.3904	1	7.47816	7.53714e-14	1.00371e-11	ADCY7|ADD3|AHNAK|ALS2|ATP8A2|BTBD11|CRLF3|CRTAM|CTSW|CYP4V2|GNE|HS3ST3B1|IGFLR1|IL18R1|IL2RB|IL6R|IPCEF1|ITGB7|ITPK1|LDLRAP1|MAF|MAN1C1|MKNK1|NLRC5|NOD1|PDE3B|PLEKHM3|PPP1R21|PTPN3|PXYLP1|RASA3|RFLNB|RNF213|SELPLG|SLC30A7|SLC35D2|SNTB2|TMEM71|TTC39B|UBASH3B
GSE9650_NAIVE_VS_MEMORY_CD8_TCELL_DN	MSigDB_C7	40	187	857	10.2869	3.09918	21.3904	1	7.47816	7.53714e-14	1.00371e-11	AHNAK|ATF6|CAPN2|CASP1|CASP4|CCL4|CCL5|CCR2|CCR5|CD160|CD7|CLDND1|CRTAM|CST7|CTLA4|CTSW|CXCR3|EOMES|FASLG|FGL2|GATA3|GZMB|GZMK|GZMM|HLA-A|IFNG|IL18R1|ITGA4|ITGB7|KLRG1|LRRC8C|PRF1|RORA|SH2D1A|SH2D2A|SLC25A53|SNTB2|TNFRSF1B|UBC|ZFP36L2
natural killer cell mediated cytotoxicity [GoID:GO:0042267; evidenceTypes:IBA|IDA|IEA|IMP|ISS|NAS|TAS]	GeneOntology_BP	22	57	857	3.13557	1.71826	38.5965	1	7.46509	8.32452e-14	1.09625e-11	CADM1|CD160|CD226|CRTAM|GZMB|HAVCR2|HLA-A|HLA-B|HLA-E|HLA-F|HLA-G|IL21|KLRC2|KLRD1|LAG3|LYST|MICA|RAB27A|RASGRP1|SH2D1A|SLAMF6|STAT5B
GNF2_JAK1	MSigDB_C4	17	32	857	1.76032	1.28848	53.125	1	7.46097	8.5889e-14	1.12689e-11	ABHD17A|ARL4C|BIN2|BTN3A3|CD247|CLEC2B|CTSW|FYN|GPR65|GSAP|HLA-E|ITGAL|KLRB1|PRKCH|PTPN4|PTPRC|SNRK
antigen receptor-mediated signaling pathway [GoID:GO:0050851; evidenceTypes:IBA|IC|IDA|IEA|IMP|ISS|NAS|TAS]	GeneOntology_BP	37	163	857	8.96662	2.89573	22.6994	1	7.44972	9.35377e-14	1.22273e-11	BTN2A1|BTN3A1|BTN3A2|BTN3A3|CBLB|CD160|CD226|CD247|CD28|CD3E|CTLA4|ERMAP|FYN|GATA3|HLA-A|ITK|LCK|LCP2|LIME1|NFATC2|PDE4D|PRKCH|PTPN22|PTPRC|PVRIG|SH2D1A|SKAP1|SLA2|TESPA1|THEMIS|TRAF6|TRAT1|TRBC1|TXK|UBASH3A|VAV3|ZAP70
GSE15735_CTRL_VS_HDAC_INHIBITOR_TREATED_CD4_TCELL_12H_DN	MSigDB_C7	39	180	857	9.90179	3.04131	21.6667	1	7.44095	9.99619e-14	1.29717e-11	ATP8B2|ATP8B4|B3GALT4|BICDL1|CCR9|CD7|CLN3|CRTAM|EOMES|EPHB6|ERAP1|FOCAD|GALNT10|HCST|HDAC4|IGFLR1|IL6R|IL6ST|ITGB7|LDLRAP1|LFNG|LIME1|MBNL1|PIK3R5|PREX1|PRKACB|PXYLP1|RAB37|RNASEL|RNF125|RORA|SKAP1|SLA2|SLC20A1|SPATA13|STAT4|THADA|TNIK|ZAP70
HOFT_PBMC_TICE_BCG_RBCG_AG85A_AG85B_AGE_18_40YO_CORRELATED_WITH_WHOLE_BLOOD_BACTERICIDAL_ACTIVITY_NEGATIVE	MSigDB_C7	18	37	857	2.03537	1.38526	48.6486	1	7.41983	1.17269e-13	1.51623e-11	AGAP1|CCL5|CD247|COLQ|CST7|FGFBP2|GNLY|GZMB|GZMH|IL12RB2|IL2RB|KLRB1|NKG7|PRF1|PRR5L|RASGEF1A|SH2D1B|SIGLEC17P
PUJANA_CHEK2_PCC_NETWORK	MSigDB_C2	4	720	857	39.6072	5.97502	0.555556	0	-7.4093	1.26967e-13	1.63567e-11	ABCC10|CD1E|LCK|SH2D1A
Li(PMID: 24336226)-2013-MolSigVaccines_T cell differentiation (M14)	PAPER	11	12	857	0.660119	0.789535	91.6667	1	7.38737	1.49758e-13	1.9154e-11	BCL11B|CD28|ITK|MAL|NOG|RASGRP1|SH2D1A|SPOCK2|TCF7|TXK|UBASH3A
T_cell (PMID:11567628)	SignatureDB	11	12	857	0.660119	0.789535	91.6667	1	7.38737	1.49758e-13	1.9154e-11	CD2|CD247|CD3D|CD3E|CD3G|CD5|CD6|CTLA4|LAT|SH2D1A|ZAP70
GSE11057_NAIVE_VS_EFF_MEMORY_CD4_TCELL_DN	MSigDB_C7	40	191	857	10.5069	3.13174	20.9424	1	7.38066	1.57508e-13	2.00729e-11	AGO4|ATXN1|CCL5|CCR2|CD226|CD28|CLDND1|CTSC|CXCR3|DUSP16|EVI2B|FRMD4B|GLIPR1|GOLGA7|GSTK1|GZMA|GZMK|HNRNPLL|IFNG|KLRB1|LINC00963|MIAT|MTSS1|NINJ2|NPDC1|PREX1|PRR5L|RAB27A|RORA|SH2D1A|SLC35D2|SLC9A3R1|ST8SIA1|TIGIT|TMX4|TNFRSF4|TRAC|TRADD|TTC39C|UST
cell communication [GoID:GO:0007154; evidenceTypes:HDA|HMP|IBA|IC|IDA|IEA|IEP|IGI|IMP|IPI|ISS|NAS|TAS]	GeneOntology_BP	349	4570	857	251.395	12.9572	7.63676	1	7.37821	1.6043e-13	2.03724e-11	AAK1|ABAT|ABCG1|ACVR1C|ADCY7|ADGRG6|AJUBA|AKAP7|ALS2|ANK3|ANKS1B|ARAP2|ARHGAP12|ARHGAP26|ARHGAP27|ARHGEF5|ARL6IP5|ARNTL|ASCL1|ATF6|ATRIP|BCL2L14|BECN1|BTBD11|BTBD9|BTN2A1|BTN3A1|BTN3A2|BTN3A3|CARD16|CASP1|CASP4|CASP8|CASTOR1|CBLB|CCL4|CCL5|CCR2|CCR5|CCR8|CCR9|CD160|CD2|CD200R1|CD226|CD244|CD247|CD27|CD28|CD3D|CD3E|CD3G|CD40LG|CD5|CD6|CD7|CD8A|CD8B|CDC42SE1|CDKN1B|CHFR|CIB1|CIDEB|CISH|CLIC3|CLN3|CLNK|CLOCK|CMAHP|COLQ|CORO2A|CRLF3|CRTC3|CTLA4|CTSC|CX3CR1|CXCR2|CXCR3|CXCR6|CYLD|CYSLTR1|CYSLTR2|CYTH4|DEDD2|DGKH|DICER1|DIRAS2|DOCK8|DOK2|DUSP16|DUSP4|DYRK2|EGR2|EGR3|ELAPOR1|ELOVL4|EPHA1|EPHB6|ERAP1|ERAP2|ERMAP|ERN1|FAM89B|FASLG|FBN2|FGD2|FGD3|FGFBP2|FHIT|FLT3|FLT3LG|FYN|GAB2|GABARAP|GALNT11|GATA3|GFI1|GJB6|GNA12|GNG4|GNGT2|GPAT3|GPR132|GPR141|GPR155|GPR171|GPR174|GPR19|GPR65|GRAP2|GSDMD|GZMA|GZMB|HAVCR2|HCST|HDAC4|HERPUD2|HESX1|HEXIM1|HIPK1|HIPK3|HLA-A|HLA-G|HORMAD1|ICA1|IFNAR2|IFNG|IL12RB1|IL12RB2|IL18R1|IL1R2|IL21|IL27RA|IL2RB|IL32|IL6R|IL6ST|IMPACT|INPP4A|INPP4B|IRF9|IRX3|ITGA2|ITGA4|ITGA9|ITGAL|ITGB7|ITK|ITM2C|ITPK1|KCTD21|KIDINS220|KL|KLRB1|KLRC2|KLRD1|KLRG1|KSR1|LAG3|LAT|LCK|LCP2|LEF1|LEPROTL1|LFNG|LGR6|LIME1|LLGL2|LPAR6|MAML2|MAP3K2|MAP3K3|MBD5|MCL1|MICB|MKNK1|MLKL|MLLT3|MTMR3|MTSS1|MYB|NACC2|NBR1|NCALD|NCK2|NDFIP1|NFATC2|NLRC5|NMT2|NOD1|NOG|NR1D2|NR4A2|NR5A2|NRBP1|NTNG2|NUCB2|OSTF1|OTUD4|P2RY14|PAQR8|PDE10A|PDE3B|PDE4D|PECAM1|PHEX|PIAS1|PIK3IP1|PIK3R3|PIK3R5|PLA2G4A|PLA2G4C|PLCD1|PLEKHF1|PLPP2|PMCH|PPM1B|PPP3CB|PREX1|PRKACB|PRKCH|PRKCQ|PRMT2|PRR5|PRR5L|PSTPIP1|PTGDR|PTH2R|PTPN22|PTPN3|PTPRC|PTPRE|PTPRN2|PVRIG|PYHIN1|RAB38|RAB5A|RAB7B|RALGAPA2|RAP1GAP2|RAPGEF6|RASA3|RASGEF1A|RASGRP1|RGL4|RGS18|RGS9|RHEB|RHOC|RHOXF1|RIPK1|RNF125|RNF19A|RNF213|RORA|RTKN2|RYR1|S100B|SAMD12|SAMHD1|SCN3A|SEMA4D|SERP2|SH2D1A|SH2D2A|SHC4|SHISA5|SIGIRR|SIRPG|SKAP1|SLA2|SLC12A6|SLC20A1|SLC9A3R1|SNRK|SOS2|SPATA13|SPG11|STAT4|STAT5B|STRN|STYK1|SYNJ1|TCF7|TCF7L1|TESPA1|THEMIS|TIAM1|TMEM106A|TNFRSF18|TNFRSF1B|TNFRSF25|TNFRSF4|TNFSF14|TNIK|TNNI3K|TPRG1L|TRABD2A|TRADD|TRAF6|TRAT1|TRBC1|TRBV19|TRBV24-1|TRBV7-3|TRIB1|TRIM22|TSHR|TSPAN32|TSPAN5|TXK|TXNIP|UBAC2|UBASH3A|UBASH3B|UBR2|UNC5C|UTS2|VANGL1|VAV3|WDR35|WFS1|WWP1|XCL1|XCR1|ZAP70|ZBP1|ZFP36L2|ZFYVE28
plasma membrane protein complex [GoID:GO:0098797; evidenceTypes:IBA|IC|IDA|IEA|IGI|IMP|IPI|ISS|NAS|TAS]	GeneOntology_CC	62	405	857	22.279	4.52852	15.3086	1	7.36973	1.70968e-13	2.16332e-11	ACVR1C|CASP8|CD247|CD3D|CD3E|CD3G|CD8A|CD8B|DLG3|FXYD2|GJB6|GNA12|GNG4|GNGT2|HLA-A|HLA-B|HLA-C|HLA-E|HLA-F|HLA-G|IL12RB1|IL18R1|IL27RA|IL2RB|IL6R|IL6ST|ITGA2|ITGA4|ITGA9|ITGAL|ITGB7|LIME1|MPP7|MR1|PDE4D|RIPK1|RYR1|SCN3A|SKAP1|SLC9A3R1|SNTB2|SYNJ1|TRAC|TRADD|TRAF6|TRAT1|TRAV13-1|TRAV13-2|TRAV22|TRAV23DV6|TRAV26-2|TRAV8-6|TRAV9-2|TRBC1|TRBV19|TRBV24-1|TRBV7-3|TRDV3|TRGC2|TSPAN32|UTRN|ZAP70
GSE7764_NKCELL_VS_SPLENOCYTE_UP	MSigDB_C7	39	184	857	10.1218	3.07452	21.1957	1	7.3412	2.11686e-13	2.66904e-11	ABCB1|ATP8B4|BTBD11|CAPN2|CCR2|CD244|CD96|CRTAM|CXCR3|FASLG|GAB2|GPRIN3|GSAP|GZMB|IL18R1|KLRD1|KLRG1|MPP7|NCK2|NKG7|NOD1|P2RY14|PLEKHF1|PREX1|PRF1|PRR5L|PTPN4|PTPRE|PXYLP1|RAB27B|RAP1GAP2|RHOC|SP4|TNFSF14|TSPAN5|TTC39C|TXK|UBASH3B|VSIR
T cell mediated cytotoxicity [GoID:GO:0001913; evidenceTypes:IBA|IDA|IEA|IMP|ISS|TAS]	GeneOntology_BP	19	43	857	2.36543	1.49308	44.186	1	7.33608	2.19948e-13	2.76342e-11	CADM1|CD1E|CRTAM|CTSC|GZMM|HLA-A|HLA-B|HLA-E|HLA-F|HLA-G|IL12RB1|KLRD1|MICA|MR1|PPP3CB|PRF1|PTPRC|RAB27A|XCL1
intrinsic component of membrane [GoID:GO:0031224; evidenceTypes:HDA|IBA|IC|IDA|IEA|IGC|IGI|IMP|IPI|ISM|ISS|NAS|RCA|TAS]	GeneOntology_CC	286	3552	857	195.395	11.9397	8.0518	1	7.33435	2.22797e-13	2.78935e-11	ABCB1|ABCC10|ABCD2|ABCG1|ABHD16A|ABHD17A|ACVR1C|ADCY7|ADGRG6|AMIGO1|AQP4|ARL6IP5|ATF6|ATP6V0E2|ATP8A2|ATP8B2|ATP8B4|ATP9A|B3GALT4|B3GAT1|BTBD11|BTN2A1|BTN3A1|BTN3A2|BTN3A3|C16ORF54|C1ORF162|C2CD2|CADM1|CCR2|CCR5|CCR8|CCR9|CD160|CD1E|CD2|CD200R1|CD226|CD244|CD247|CD27|CD28|CD3D|CD3E|CD3G|CD40LG|CD48|CD5|CD6|CD69|CD7|CD8A|CD8B|CD96|CEMIP2|CH25H|CHST12|CLDND1|CLEC2B|CLEC4C|CLIC3|CLIC5|CLN3|CMTM6|CNEP1R1|CRTAM|CTLA4|CX3CR1|CXCR2|CXCR3|CXCR6|CYB561D2|CYP4V2|CYSLTR1|CYSLTR2|DISP1|DLG3|DPEP2|ELAPOR1|ELOVL4|EMB|EPHA1|EPHB6|ERAP1|ERAP2|ERMAP|ERN1|EVI2A|EVI2B|FAAH2|FAM174B|FAM241B|FASLG|FLT3|FLT3LG|FMO2|FOCAD|FXYD2|GALNT10|GALNT11|GIMAP1|GIMAP5|GJB6|GLIPR1|GOLGA7|GP5|GPAT3|GPR132|GPR141|GPR155|GPR171|GPR174|GPR19|GPR65|GSDMD|HAVCR1|HAVCR2|HCST|HERPUD2|HLA-A|HLA-B|HLA-C|HLA-E|HLA-F|HLA-G|HS3ST3B1|ICOS|IFNAR2|IGFLR1|IL12RB1|IL12RB2|IL18R1|IL1R2|IL27RA|IL2RB|IL6R|IL6ST|ITGA2|ITGA4|ITGA9|ITGAL|ITGB7|ITM2A|ITM2C|JAML|KCNK5|KIDINS220|KL|KLRB1|KLRC2|KLRC3|KLRC4|KLRD1|KLRG1|LAG3|LAT|LDLRAD3|LEPROTL1|LFNG|LGR6|LIME1|LINC00672|LOC728392|LPAR6|LRFN3|LRRC8B|LRRC8C|LRRC8D|MAL|MAN1A2|MAN1C1|MBOAT1|MCL1|MICA|MICB|MPZL3|MR1|NAALADL1|NDFIP1|NINJ2|NIPAL2|NKG7|NOD1|NPDC1|NTNG2|P2RY14|PAQR8|PCNX1|PDE3B|PDE4D|PECAM1|PHEX|PIK3IP1|PLD4|PLPP2|PRF1|PTGDR|PTH2R|PTPRC|PTPRE|PTPRN2|PVRIG|PXYLP1|RAB27B|RAB5A|RASA3|RDH10|RETREG1|RNF19A|RTP4|RYR1|SACM1L|SARAF|SCN3A|SELL|SELPLG|SEMA4D|SERP2|SHISA5|SIGIRR|SIRPG|SLAMF6|SLC12A6|SLC20A1|SLC20A2|SLC25A28|SLC25A53|SLC26A7|SLC30A7|SLC35D2|SLC37A3|SLC38A11|SLCO4C1|SPNS3|ST3GAL5|ST6GALNAC3|ST6GALNAC6|ST8SIA1|STX6|STYK1|SUSD3|TAP2|TCTA|TGOLN2|TIGIT|TMCO4|TMEM106A|TMEM120A|TMEM155|TMEM167B|TMEM187|TMEM219|TMEM229B|TMEM273|TMEM43|TMEM71|TMX4|TNFRSF18|TNFRSF1B|TNFRSF25|TNFRSF4|TNFSF14|TOR1AIP1|TRABD2A|TRAC|TRAF3IP3|TRAF6|TRAT1|TRBC1|TRGC2|TSHR|TSPAN17|TSPAN32|TSPAN5|UBAC2|UGT2A3|UNC5C|UST|UXS1|VANGL1|VSIG1|VSIR|WFS1|XCR1|YME1L1|ZDHHC14
GSE14415_INDUCED_TREG_VS_TCONV_DN	MSigDB_C7	35	151	857	8.3065	2.78819	23.1788	1	7.33187	2.26972e-13	2.83165e-11	ACSS1|BTBD11|CD2|CD226|CD247|CD96|CRTAM|CXCR6|EMB|FOXJ2|FYCO1|GIMAP5|GPR155|HERPUD2|HPCAL1|HS3ST3B1|IL27RA|JAKMIP1|KDM7A|KLRC2|L3MBTL3|MAML2|MBD5|MYLIP|NR1D2|PLEKHM3|RASGRP1|SAMD3|SPATA6|ST6GALNAC3|TCF7|TESPA1|TRAT1|TSC22D3|TTC39C
Chiche(PMID: 24644022)-2014_M4.1	PAPER	21	54	857	2.97054	1.6726	38.8889	1	7.31512	2.5716e-13	3.19706e-11	ATP8B2|BCL11B|BICDL1|CD28|CD3E|CD40LG|ICOS|LEF1|MAL|MAN1C1|NELL2|OXNAD1|PRKCQ-AS1|RETREG1|SPOCK2|TBC1D4|TCF7|TESPA1|TNFRSF25|TRAT1|TXK
GSE20366_TREG_VS_NAIVE_CD4_TCELL_DN	MSigDB_C7	38	177	857	9.73676	3.01615	21.4689	1	7.3026	2.82269e-13	3.49699e-11	AAK1|ABCC10|ABHD15|ABHD16A|ANKRD35|ATP8A2|CASP1|CASP4|CD40LG|DENND2D|EVI2A|EVI2B|FASLG|FOCAD|HPCAL1|HS3ST3B1|IFNG|IL18R1|IL21|KCNK5|MAN1C1|NCALD|PDE3B|PIK3R5|PRR5L|PTGDR|RFLNB|RNF166|RNF19A|RYR1|SAT2|SNTB2|TCF7|THADA|THEMIS|TNFSF14|TTL|ZAP70
positive regulation of lymphocyte mediated immunity [GoID:GO:0002708; evidenceTypes:IBA|IDA|IEA|IMP|ISS]	GeneOntology_BP	28	99	857	5.44598	2.26142	28.2828	1	7.29457	2.99621e-13	3.69907e-11	CADM1|CD160|CD1E|CD226|CD28|CLNK|CRTAM|GATA3|HLA-A|HLA-B|HLA-E|HLA-F|HLA-G|IL12RB1|IL18R1|IL21|KLRC2|KLRD1|LAG3|MR1|PTPRC|RASGRP1|SH2D1A|SH2D1B|SLAMF6|STAT5B|TRAF6|XCL1
leukocyte mediated immunity [GoID:GO:0002443; evidenceTypes:IBA|IC|IDA|IEA|IEP|IGI|IMP|ISS|NAS|TAS]	GeneOntology_BP	54	328	857	18.0433	4.08568	16.4634	1	7.27747	3.40144e-13	4.18483e-11	BTN3A2|BTN3A3|C4B|CADM1|CCR2|CD160|CD1E|CD226|CD27|CD28|CD40LG|CD8A|CD96|CLNK|CRTAM|CTSC|CX3CR1|GAB2|GATA3|GZMB|GZMM|HAVCR2|HLA-A|HLA-B|HLA-E|HLA-F|HLA-G|IL12RB1|IL18R1|IL21|IL27RA|KLRC2|KLRD1|LAG3|LAT|LYST|MICA|MR1|NDFIP1|PPP3CB|PRF1|PTGDR|PTPRC|RAB27A|RASGRP1|SH2D1A|SH2D1B|SLA2|SLAMF6|STAT5B|TNFRSF1B|TRAF6|TRBC1|XCL1
GSE30962_ACUTE_VS_CHRONIC_LCMV_PRIMARY_INF_CD8_TCELL_UP	MSigDB_C7	39	187	857	10.2869	3.09918	20.8556	1	7.26759	3.65955e-13	4.48686e-11	ABCG1|ACSS1|AP3M2|ARL4C|ARL6IP5|BCL11B|CCR2|CD96|CDKN1B|CX3CR1|FAM104A|GALNT10|GZMA|GZMM|HLA-A|IFNAR2|KDM7A|KLRG1|L3MBTL3|LCK|LPAR6|MAML2|NCALD|NCK2|NOD1|NR1D2|PGM2L1|PIK3R5|PXYLP1|RAP1GAP2|RASGRP1|SELPLG|SLC20A1|SLC9A3R1|ST8SIA1|TSPAN5|TTC39C|TXNIP|VSIR
signal transduction [GoID:GO:0007165; evidenceTypes:HDA|HMP|IBA|IC|IDA|IEA|IEP|IGI|IMP|IPI|ISS|NAS|TAS]	GeneOntology_BP	324	4182	857	230.052	12.6115	7.74749	1	7.2666	3.68642e-13	4.50428e-11	AAK1|ABAT|ACVR1C|ADCY7|ADGRG6|AJUBA|AKAP7|ALS2|ANK3|ANKS1B|ARAP2|ARHGAP12|ARHGAP26|ARHGAP27|ARHGEF5|ARL6IP5|ARNTL|ASCL1|ATF6|ATRIP|BCL2L14|BECN1|BTBD11|BTN2A1|BTN3A1|BTN3A2|BTN3A3|CARD16|CASP1|CASP4|CASP8|CASTOR1|CBLB|CCL4|CCL5|CCR2|CCR5|CCR8|CCR9|CD160|CD2|CD200R1|CD226|CD244|CD247|CD27|CD28|CD3D|CD3E|CD3G|CD40LG|CD5|CD6|CD7|CD8A|CD8B|CDC42SE1|CDKN1B|CHFR|CIB1|CIDEB|CISH|CLIC3|CLN3|CLNK|CLOCK|CMAHP|CORO2A|CRLF3|CRTC3|CTLA4|CTSC|CX3CR1|CXCR2|CXCR3|CXCR6|CYLD|CYSLTR1|CYSLTR2|CYTH4|DEDD2|DGKH|DICER1|DIRAS2|DOCK8|DOK2|DUSP16|DUSP4|DYRK2|ELOVL4|EPHA1|EPHB6|ERAP1|ERAP2|ERMAP|ERN1|FAM89B|FASLG|FBN2|FGD2|FGD3|FHIT|FLT3|FLT3LG|FYN|GAB2|GABARAP|GALNT11|GATA3|GFI1|GNA12|GNG4|GNGT2|GPAT3|GPR132|GPR141|GPR155|GPR171|GPR174|GPR19|GPR65|GRAP2|GZMA|GZMB|HAVCR2|HCST|HDAC4|HERPUD2|HESX1|HEXIM1|HIPK1|HIPK3|HLA-A|HLA-G|HORMAD1|IFNAR2|IFNG|IL12RB1|IL12RB2|IL18R1|IL1R2|IL21|IL27RA|IL2RB|IL32|IL6R|IL6ST|INPP4A|INPP4B|IRF9|ITGA2|ITGA4|ITGA9|ITGAL|ITGB7|ITK|ITM2C|ITPK1|KCTD21|KIDINS220|KL|KLRB1|KLRC2|KLRD1|KLRG1|KSR1|LAG3|LAT|LCK|LCP2|LEF1|LEPROTL1|LFNG|LGR6|LIME1|LLGL2|LPAR6|MAML2|MAP3K2|MAP3K3|MBD5|MCL1|MICB|MKNK1|MLKL|MLLT3|MTSS1|NACC2|NBR1|NCALD|NCK2|NDFIP1|NFATC2|NLRC5|NMT2|NOD1|NOG|NR1D2|NR4A2|NR5A2|NRBP1|NUCB2|OSTF1|OTUD4|P2RY14|PAQR8|PDE10A|PDE3B|PDE4D|PECAM1|PIAS1|PIK3IP1|PIK3R3|PIK3R5|PLA2G4C|PLCD1|PLEKHF1|PLPP2|PMCH|PPM1B|PPP3CB|PREX1|PRKACB|PRKCH|PRKCQ|PRMT2|PRR5|PRR5L|PSTPIP1|PTGDR|PTH2R|PTPN22|PTPN3|PTPRC|PTPRE|PVRIG|PYHIN1|RAB38|RAB5A|RAB7B|RALGAPA2|RAP1GAP2|RAPGEF6|RASA3|RASGEF1A|RASGRP1|RGL4|RGS18|RGS9|RHEB|RHOC|RHOXF1|RIPK1|RNF125|RNF213|RORA|RTKN2|RYR1|S100B|SAMD12|SAMHD1|SEMA4D|SERP2|SH2D1A|SH2D2A|SHC4|SHISA5|SIGIRR|SIRPG|SKAP1|SLA2|SLC20A1|SLC9A3R1|SNRK|SOS2|SPATA13|STAT4|STAT5B|STRN|STYK1|TCF7|TCF7L1|TESPA1|THEMIS|TIAM1|TMEM106A|TNFRSF18|TNFRSF1B|TNFRSF25|TNFRSF4|TNFSF14|TNIK|TRABD2A|TRADD|TRAF6|TRAT1|TRBC1|TRBV19|TRBV24-1|TRBV7-3|TRIB1|TRIM22|TSHR|TSPAN32|TSPAN5|TXK|TXNIP|UBAC2|UBASH3A|UBASH3B|UBR2|UNC5C|UTS2|VANGL1|VAV3|WDR35|WFS1|WWP1|XCL1|XCR1|ZAP70|ZBP1|ZFP36L2|ZFYVE28
signaling [GoID:GO:0023052; evidenceTypes:HDA|HMP|IBA|IC|IDA|IEA|IEP|IGI|IMP|IPI|ISS|NAS|TAS]	GeneOntology_BP	345	4530	857	249.195	12.9238	7.61589	1	7.26258	3.79765e-13	4.62429e-11	AAK1|ABAT|ABCG1|ACVR1C|ADCY7|ADGRG6|AJUBA|AKAP7|ALS2|ANK3|ANKS1B|ARAP2|ARHGAP12|ARHGAP26|ARHGAP27|ARHGEF5|ARL6IP5|ARNTL|ASCL1|ATF6|ATRIP|BCL2L14|BECN1|BTBD11|BTBD9|BTN2A1|BTN3A1|BTN3A2|BTN3A3|CARD16|CASP1|CASP4|CASP8|CASTOR1|CBLB|CCL4|CCL5|CCR2|CCR5|CCR8|CCR9|CD160|CD2|CD200R1|CD226|CD244|CD247|CD27|CD28|CD3D|CD3E|CD3G|CD40LG|CD5|CD6|CD7|CD8A|CD8B|CDC42SE1|CDKN1B|CHFR|CIB1|CIDEB|CISH|CLIC3|CLN3|CLNK|CLOCK|CMAHP|COLQ|CORO2A|CRLF3|CRTC3|CTLA4|CTSC|CX3CR1|CXCR2|CXCR3|CXCR6|CYLD|CYSLTR1|CYSLTR2|CYTH4|DEDD2|DGKH|DICER1|DIRAS2|DOCK8|DOK2|DUSP16|DUSP4|DYRK2|EGR2|EGR3|ELOVL4|EPHA1|EPHB6|ERAP1|ERAP2|ERMAP|ERN1|FAM89B|FASLG|FBN2|FGD2|FGD3|FGFBP2|FHIT|FLT3|FLT3LG|FYN|GAB2|GABARAP|GALNT11|GATA3|GFI1|GJB6|GNA12|GNG4|GNGT2|GPAT3|GPR132|GPR141|GPR155|GPR171|GPR174|GPR19|GPR65|GRAP2|GZMA|GZMB|HAVCR2|HCST|HDAC4|HERPUD2|HESX1|HEXIM1|HIPK1|HIPK3|HLA-A|HLA-G|HORMAD1|ICA1|IFNAR2|IFNG|IL12RB1|IL12RB2|IL18R1|IL1R2|IL21|IL27RA|IL2RB|IL32|IL6R|IL6ST|INPP4A|INPP4B|IRF9|IRX3|ITGA2|ITGA4|ITGA9|ITGAL|ITGB7|ITK|ITM2C|ITPK1|KCTD21|KIDINS220|KL|KLRB1|KLRC2|KLRD1|KLRG1|KSR1|LAG3|LAT|LCK|LCP2|LEF1|LEPROTL1|LFNG|LGR6|LIME1|LLGL2|LPAR6|MAML2|MAP3K2|MAP3K3|MBD5|MCL1|MICB|MKNK1|MLKL|MLLT3|MTSS1|MYB|NACC2|NBR1|NCALD|NCK2|NDFIP1|NFATC2|NLRC5|NMT2|NOD1|NOG|NR1D2|NR4A2|NR5A2|NRBP1|NTNG2|NUCB2|OSTF1|OTUD4|P2RY14|PAQR8|PDE10A|PDE3B|PDE4D|PECAM1|PHEX|PIAS1|PIK3IP1|PIK3R3|PIK3R5|PLA2G4A|PLA2G4C|PLCD1|PLEKHF1|PLPP2|PMCH|PPM1B|PPP3CB|PREX1|PRKACB|PRKCH|PRKCQ|PRMT2|PRR5|PRR5L|PSTPIP1|PTGDR|PTH2R|PTPN22|PTPN3|PTPRC|PTPRE|PTPRN2|PVRIG|PYHIN1|RAB38|RAB5A|RAB7B|RALGAPA2|RAP1GAP2|RAPGEF6|RASA3|RASGEF1A|RASGRP1|RGL4|RGS18|RGS9|RHEB|RHOC|RHOXF1|RIPK1|RNF125|RNF19A|RNF213|RORA|RTKN2|RYR1|S100B|SAMD12|SAMHD1|SCN3A|SEMA4D|SERP2|SH2D1A|SH2D2A|SHC4|SHISA5|SIGIRR|SIRPG|SKAP1|SLA2|SLC12A6|SLC20A1|SLC9A3R1|SNRK|SOS2|SPATA13|SPG11|STAT4|STAT5B|STRN|STYK1|SYNJ1|TCF7|TCF7L1|TESPA1|THEMIS|TIAM1|TMEM106A|TNFRSF18|TNFRSF1B|TNFRSF25|TNFRSF4|TNFSF14|TNIK|TNNI3K|TPRG1L|TRABD2A|TRADD|TRAF6|TRAT1|TRBC1|TRBV19|TRBV24-1|TRBV7-3|TRIB1|TRIM22|TSHR|TSPAN32|TSPAN5|TXK|TXNIP|UBAC2|UBASH3A|UBASH3B|UBR2|UNC5C|UTS2|VANGL1|VAV3|WDR35|WFS1|WWP1|XCL1|XCR1|ZAP70|ZBP1|ZFP36L2|ZFYVE28
Acetylation	UniProt-Keyword	96	3150	857	173.281	11.4301	3.04762	0	-7.25261	4.08816e-13	4.96104e-11	AAK1|ABAT|ACSM3|ACSS1|ADD3|ADHFE1|AFF1|AGAP1|AHNAK|AK1|ARL6IP5|ARNTL|ASCL1|ATP9A|AUH|BCAS3|BCL11B|BECN1|CAPN2|CASP4|CASP7|CASP8|CMTM6|CNEP1R1|CRLF3|CSDE1|DECR1|DLG3|DUSP16|DUSP4|ECHDC2|EGR2|EIF5A2|EML4|FAM168A|FAM50B|FMO2|FOCAD|FOXJ2|FYCO1|GALM|GCC2|GLS2|GRAP2|GSTK1|H1-10|H2AW|HAGH|IKZF2|IKZF4|IRF2BP2|ITPK1|LDLRAP1|MAN1A2|MTF1|MYB|NCK2|NDFIP1|NEK7|NR1D2|NRBP1|OSBPL6|OSTF1|OTUD4|PARP10|PIAS1|PIK3R5|PPP3CB|PSMB9|PTPRN2|PVALB|RAB27A|RAB27B|RAB37|RASA3|RNASEL|S100B|SACM1L|SAMHD1|SAT2|SATB1|SH2D1A|SHFL|SLAIN2|SLC9A3R1|SMARCA2|STX6|SUPT3H|TBC1D4|TCTA|TMEM43|UBR2|UXS1|VPS13C|WFS1|ZAP70
GNF2_ATM	MSigDB_C4	16	30	857	1.6503	1.24764	53.3333	1	7.24536	4.31278e-13	5.21583e-11	BTN3A1|BTN3A2|CASP8|DENND2D|GPR171|GVINP1|GZMK|ITK|LAT|LDLRAP1|PGGHG|PIK3IP1|RAPGEF6|RASGRP1|RNF125|TRAF3IP3
positive regulation of natural killer cell mediated cytotoxicity [GoID:GO:0045954; evidenceTypes:IBA|IDA|IEA|IMP]	GeneOntology_BP	14	22	857	1.21022	1.06869	63.6364	1	7.24151	4.437e-13	5.34787e-11	CADM1|CD160|CD226|CRTAM|HLA-E|HLA-F|IL21|KLRC2|KLRD1|LAG3|RASGRP1|SH2D1A|SLAMF6|STAT5B
GSE36476_CTRL_VS_TSST_ACT_40H_MEMORY_CD4_TCELL_YOUNG_UP	MSigDB_C7	39	189	857	10.3969	3.11551	20.6349	1	7.21907	5.23435e-13	6.28759e-11	ADD3|ARL4C|BTG1|CASP8|CD48|CD69|CDC42SE1|CDR2|CRTC3|CYTH4|DPEP2|DYRK2|EVI2B|GOLGA7|GZMK|HDAC4|KLRB1|KLRG1|LEF1|LEPROTL1|LINC01260|LLGL2|MTMR10|MYLIP|PIK3IP1|PTPN4|RAP1GAP2|RGCC|RNASET2|RORA|SARAF|SIGIRR|TCTA|TMX4|TNIK|TSC22D3|TXK|TXNIP|ZFP36L2
MODULE_75	MSigDB_C4	56	352	857	19.3635	4.22919	15.9091	1	7.21745	5.29713e-13	6.34157e-11	BTG1|C4B|CCL4|CCR2|CCR5|CCR9|CD2|CD247|CD27|CD3D|CD3G|CD48|CD5|CD6|CD69|CD8A|CD8B|CLEC2B|CST7|CTSC|CX3CR1|CXCR2|EVI2A|FASLG|FLT3|FYN|GATA3|GNLY|GPR65|GZMA|HLA-A|HLA-B|HLA-C|HLA-F|HLA-G|IL18R1|IL27RA|IL2RB|IL6R|IL6ST|ITK|LAT|LCK|LCP2|NR4A2|PRF1|PSMB9|PSTPIP1|S100B|SELL|SEMA4D|SH2D1A|SKAP1|TNFSF14|XCL1|ZFP36L2
HAY_BONE_MARROW_ERYTHROBLAST	MSigDB_C8	18	1178	857	64.8017	7.52398	1.52801	0	-7.21087	5.55963e-13	6.63349e-11	ACSS1|AK1|COMMD3|CYTOR|DECR1|DEXI|ERMAP|FBXO7|HAGH|ICA1|MLLT3|PRELID2|PTH2R|TBRG4|TSPAN17|TSPAN5|VANGL1|ZDHHC14
positive regulation of leukocyte activation [GoID:GO:0002696; evidenceTypes:IBA|IDA|IEA|IGI|IMP|ISS|NAS|TAS]	GeneOntology_BP	51	302	857	16.613	3.92375	16.8874	1	7.20647	5.74212e-13	6.82832e-11	CCL5|CCR2|CD160|CD2|CD226|CD27|CD28|CD3E|CD40LG|CD5|CD6|CTSC|DOCK8|EGR3|FYN|GAB2|GATA3|HAVCR1|HAVCR2|HLA-A|HLA-E|HLA-F|HLA-G|ICOS|IFNG|IL12RB1|IL21|IL27RA|IL6ST|KLRC2|LCK|LEF1|MYB|NCK2|NFATC2|PLA2G4A|PRKCQ|PTPN22|PTPRC|RASGRP1|SIRPG|STAT5B|TESPA1|TNFRSF4|TNFSF14|TRAF6|TRBC1|VAV3|VSIR|XCL1|ZAP70
Quiescence_heme_all (PMID:15075390)	SignatureDB	47	263	857	14.4676	3.66631	17.8707	1	7.20569	5.77506e-13	6.8446e-11	ADD3|AHNAK|ARHGAP27|ARL4C|ARL6IP5|B3GALT4|BIN2|BTG1|CASP4|CLEC2B|CYTH4|DOK2|DPEP2|DUSP23|EVI2B|FGD3|GSDMD|HLA-E|HLA-F|HLA-G|IFNAR2|NR4A2|PECAM1|PNRC1|PPM1M|PPP1R21|PPP3CB|PREX1|PSTPIP1|PTPRC|RAP1GAP2|SAMHD1|SELL|SELPLG|TGOLN2|TMEM71|TOR1AIP1|TPK1|TRADD|TSC22D3|TXNIP|UBC|UBR2|VPS13C|VPS37B|WDR26|ZNF688
MODULE_64	MSigDB_C4	62	416	857	22.8841	4.58794	14.9038	1	7.20523	5.79466e-13	6.84501e-11	CCL4|CCR2|CCR5|CCR8|CCR9|CD2|CD247|CD3D|CD3E|CD3G|CD5|CD6|CD69|CD8A|CD8B|CD96|CLEC2B|CX3CR1|CXCR6|EPHB6|EVI2A|FASLG|FLT3|FXYD2|GP5|GPR65|HLA-A|HLA-C|IFNG|IL18R1|IL27RA|IL2RB|IL6R|IL6ST|ITGAL|ITGB7|LAG3|LAT|LCK|LPAR6|MAL|NKG7|NR4A2|P2RY14|PLPP2|PRKCH|PRKCQ|PTH2R|PTPRC|PTPRE|RNASEL|RORA|RYR1|SELL|SEMA4D|SH2D1A|SKAP1|STAT4|TNFRSF1B|TNFRSF25|TNFSF14|XCL1
immune effector process [GoID:GO:0002252; evidenceTypes:IBA|IC|IDA|IEA|IEP|IGI|IMP|IPI|ISS|NAS|TAS]	GeneOntology_BP	70	505	857	27.78	5.04009	13.8614	1	7.19138	6.41387e-13	7.55137e-11	BTN3A2|BTN3A3|C4B|CADM1|CCR2|CD160|CD1E|CD226|CD244|CD27|CD28|CD40LG|CD8A|CD96|CLNK|CRTAM|CTSC|CX3CR1|EOMES|FGL2|FYN|GAB2|GATA3|GZMB|GZMM|HAVCR2|HLA-A|HLA-B|HLA-E|HLA-F|HLA-G|IFNG|IL12RB1|IL18R1|IL21|IL27RA|IL6R|ITGAL|ITM2A|KLRC2|KLRD1|LAG3|LAT|LEF1|LFNG|LYST|MICA|MR1|MYB|NDFIP1|PPP3CB|PRF1|PTGDR|PTPN22|PTPRC|RAB27A|RASGRP1|RGCC|RORA|SH2D1A|SH2D1B|SLA2|SLAMF6|STAT5B|TNFRSF1B|TNFRSF4|TRAF6|TRBC1|VAV3|XCL1
lymphocyte differentiation [GoID:GO:0030098; evidenceTypes:IBA|IC|IDA|IEA|IGI|IMP|ISS|NAS|TAS]	GeneOntology_BP	53	323	857	17.7682	4.05509	16.4087	1	7.18975	6.49084e-13	7.61677e-11	BCL11B|CCR2|CCR9|CD2|CD27|CD28|CD3D|CD3E|CD3G|CD40LG|CD8A|CRTAM|CTLA4|EGR3|EOMES|FBXO7|FGL2|FLT3|GATA3|HDAC4|HLA-G|IFNG|IL12RB1|IL18R1|IL21|IL6R|IRF2BP2|ITGA4|ITK|ITM2A|LAG3|LCK|LEF1|LFNG|MR1|MYB|NDFIP1|PPP3CB|PRDM1|PREX1|PTPN22|PTPRC|RASGRP1|RORA|SLAMF6|SOS2|STAT5B|TCF7|TESPA1|THEMIS|VSIR|ZAP70|ZFP36L2
cell killing [GoID:GO:0001906; evidenceTypes:IBA|IDA|IEA|IMP|ISS|NAS|TAS]	GeneOntology_BP	34	148	857	8.14147	2.76062	22.973	1	7.18777	6.58561e-13	7.70256e-11	CADM1|CD160|CD1E|CD226|CRTAM|CTSC|CX3CR1|GNLY|GZMB|GZMM|HAVCR2|HLA-A|HLA-B|HLA-E|HLA-F|HLA-G|IFNG|IL12RB1|IL21|KLRC2|KLRD1|LAG3|LYST|MICA|MR1|PPP3CB|PRF1|PTPRC|RAB27A|RASGRP1|SH2D1A|SLAMF6|STAT5B|XCL1
T cell mediated immunity [GoID:GO:0002456; evidenceTypes:IBA|IDA|IEA|IGI|IMP|ISS|NAS|TAS]	GeneOntology_BP	27	95	857	5.22595	2.21555	28.4211	1	7.17945	6.999e-13	8.13256e-11	BTN3A2|BTN3A3|CADM1|CCR2|CD1E|CD8A|CRTAM|CTSC|GATA3|GZMM|HLA-A|HLA-B|HLA-E|HLA-F|HLA-G|IL12RB1|IL18R1|KLRD1|MICA|MR1|PPP3CB|PRF1|PTPRC|RAB27A|TNFRSF1B|TRAF6|XCL1
SCHERER_PBMC_APSV_WETVAX_AGE_18_32YO_5_TO_7DY_DN	MSigDB_C7	36	165	857	9.07664	2.91325	21.8182	1	7.17554	7.20197e-13	8.34115e-11	ARL4C|CBLB|CCL5|CD2|CD3D|CD3G|CD8A|CD8B|DEXI|FGFBP2|GATA3|GZMA|GZMB|GZMH|GZMK|GZMM|IL18R1|INPP4B|ITM2A|KLRB1|KLRC2|KLRC3|LAT|LCK|LLGL2|NELL2|PDE3B|PRKCH|PRKCQ|SH2D1A|SKAP1|SPOCK2|TCF7|TRAF3IP3|TXK|ZAP70
Monti (PMID:15550490)_BCR	PAPER	1	545	857	29.9804	5.22894	0.183486	0	-7.16462	7.80017e-13	9.00464e-11	CD27
PID_IL12_2PATHWAY	MSigDB_C2	21	57	857	3.13557	1.71826	36.8421	1	7.14497	9.00163e-13	1.0358e-10	CCL4|CCR5|CD247|CD3D|CD3E|CD3G|CD8A|CD8B|EOMES|FASLG|GZMA|GZMB|HLA-A|IFNG|IL12RB1|IL12RB2|IL18R1|IL2RB|LCK|PPP3CB|STAT4
cell surface receptor signaling pathway [GoID:GO:0007166; evidenceTypes:HDA|IBA|IC|IDA|IEA|IEP|IGI|IMP|IPI|ISS|NAS|TAS]	GeneOntology_BP	190	2111	857	116.126	9.74034	9.00047	1	7.1431	9.12507e-13	1.04662e-10	AAK1|ABAT|ACVR1C|ADGRG6|ANKS1B|ARNTL|ASCL1|BCL2L14|BTBD11|BTN2A1|BTN3A1|BTN3A2|BTN3A3|CARD16|CASP1|CASP4|CASP8|CBLB|CCL4|CCL5|CCR2|CCR5|CCR8|CCR9|CD160|CD2|CD200R1|CD226|CD247|CD27|CD28|CD3D|CD3E|CD3G|CD40LG|CD6|CD7|CD8A|CD8B|CDKN1B|CIB1|CLN3|CLNK|CMAHP|CRLF3|CTLA4|CX3CR1|CXCR2|CXCR3|CXCR6|CYLD|CYSLTR1|DEDD2|DOK2|DYRK2|EPHA1|EPHB6|ERMAP|FAM89B|FASLG|FBN2|FLT3|FYN|GAB2|GABARAP|GALNT11|GATA3|GFI1|GPR171|HESX1|HIPK1|HLA-A|HLA-G|IFNAR2|IFNG|IL12RB1|IL12RB2|IL18R1|IL1R2|IL21|IL27RA|IL2RB|IL6R|IL6ST|IRF9|ITGA2|ITGA4|ITGA9|ITGAL|ITGB7|ITK|ITM2C|KCTD21|KIDINS220|KL|KLRB1|KLRC2|KLRD1|KLRG1|LAG3|LAT|LCK|LCP2|LEF1|LEPROTL1|LFNG|LGR6|LIME1|LLGL2|MAML2|MBD5|MCL1|MICB|MLKL|MLLT3|MTSS1|NCK2|NFATC2|NLRC5|NOG|NR4A2|OTUD4|P2RY14|PDE4D|PECAM1|PIAS1|PIK3R3|PPM1B|PRKACB|PRKCH|PRKCQ|PTH2R|PTPN22|PTPN3|PTPRC|PTPRE|PVRIG|RAB5A|RGS9|RIPK1|RNF213|RORA|SAMD12|SAMHD1|SEMA4D|SH2D1A|SHC4|SIGIRR|SKAP1|SLA2|SLC9A3R1|STAT4|STAT5B|STRN|STYK1|TCF7|TCF7L1|TESPA1|THEMIS|TIAM1|TNFRSF18|TNFRSF1B|TNFRSF25|TNFRSF4|TNIK|TRABD2A|TRADD|TRAF6|TRAT1|TRBC1|TRBV19|TRBV24-1|TRBV7-3|TRIB1|TSHR|TSPAN32|TSPAN5|TXK|TXNIP|UBAC2|UBASH3A|UBASH3B|UNC5C|VANGL1|VAV3|XCL1|XCR1|ZAP70|ZBP1|ZFYVE28
GSE16697_CD4_TCELL_VS_TFH_CD4_TCELL_DN	MSigDB_C7	38	184	857	10.1218	3.07452	20.6522	1	7.12845	1.01505e-12	1.15307e-10	ATP8B4|BICDL1|CCR8|CISH|CLN3|DENND2D|EMB|EOMES|ERAP1|FASLG|FLT3LG|FOCAD|HCST|ICOS|IGFLR1|IL18R1|IL6R|IL6ST|ITGB7|ITM2A|LCK|LDLRAP1|LFNG|LIME1|PDE3B|RAB37|RFLNB|RNASEL|RNF125|RNF19A|SH2D2A|SIGIRR|SLC20A1|SLC9A3R1|SPATA6|TNFRSF18|TNFRSF25|ZAP70
GSE37301_CD4_TCELL_VS_GRANULOCYTE_MONOCYTE_PROGENITOR_DN	MSigDB_C7	36	167	857	9.18666	2.93066	21.5569	1	7.12317	1.05475e-12	1.18679e-10	AAK1|ANKRD55|ARHGAP26|BTBD11|CBLB|CCL5|CD28|GALNT10|GSAP|IFNAR2|IL18R1|IL2RB|IPCEF1|IRF2BP2|KCNK5|MBOAT1|NOD1|PECAM1|PRKCH|PRKCQ|RNF19A|RTP4|SAMD3|SLAMF6|SLC20A1|ST8SIA1|TCF7|TIAM1|TMEM106A|TNFSF14|TRIB1|TXK|UBASH3A|UTRN|VAV3|VPS37B
positive regulation of T cell activation [GoID:GO:0050870; evidenceTypes:IBA|IDA|IEA|IMP|ISS|NAS|TAS]	GeneOntology_BP	39	193	857	10.6169	3.14789	20.2073	1	7.12332	1.05356e-12	1.18679e-10	CCL5|CCR2|CD160|CD27|CD28|CD3E|CD40LG|CD5|CD6|DOCK8|EGR3|FYN|GATA3|HAVCR2|HLA-A|HLA-E|HLA-G|ICOS|IFNG|IL12RB1|IL21|IL27RA|IL6ST|LCK|LEF1|MYB|NCK2|PRKCQ|PTPN22|PTPRC|RASGRP1|SIRPG|STAT5B|TESPA1|TNFSF14|TRAF6|VSIR|XCL1|ZAP70
PATEL_SKIN_OF_BODY_ZOSTAVAX_AGE_70_93YO_VZV_CHALLENGED_POST_VACCINATION_VS_UNCHALLENGED_72HR_TOP_30_DEG_UP	MSigDB_C7	15	27	857	1.48527	1.18373	55.5556	1	7.12253	1.05964e-12	1.18853e-10	CCL5|CD2|CD8A|CTLA4|EOMES|GNLY|GZMA|GZMB|ITGAL|KLHDC7B|KLRC2|PRKCQ|SELL|TRGC2|XCL1
BCL6_ChIPSeq_Basso_GC_low (PMID:19965633)	SignatureDB	119	1117	857	61.4461	7.34208	10.6535	1	7.1191	1.08631e-12	1.21461e-10	ABCD2|ABCG1|ABHD15|AFF1|ALS2|ARHGAP27|ARL6IP5|ARNTL|ATF6|ATXN1|BTG1|CASP8|CASTOR1|CD48|CD69|CD96|CDKN1B|CELF2|CISH|CLEC2B|CMTM6|CPEB2|CTSC|CTSW|CYLD|CYSLTR1|DECR1|DOCK8|DUSP4|DYRK2|EGR3|EML4|EOMES|EVI2A|FBXO7|FOXN2|GAB2|GALNT11|GLIPR1|GPR132|GPR65|HESX1|HEXIM1|HS3ST3B1|HSPBAP1|IFNAR2|IKZF2|IL12RB1|IL6R|IRF2BP2|ITGA4|L3MBTL3|LEF1|LRRC8C|LRRC8D|MAP3K3|MBNL1|MLKL|MYLIP|N4BP2L2|NOD1|NR4A2|OSTF1|P2RY14|PDE3B|PGM2L1|PLD4|PNRC1|PPM1B|PPP1R3D|PRDM1|PRKACB|PTPN4|PTPRE|RAB27A|RAB2B|RAB7B|RBM43|RNASET2|RNF166|RORA|RTL6|S100B|SARAF|SELL|SELPLG|SLC25A28|SLC30A7|SLFN12|SP4|SPG11|ST3GAL5|STX6|SUPT3H|SYTL3|TBC1D10A|TMEM43|TMX4|TNFRSF1B|TNIK|TOR1AIP1|TRADD|TRAF3IP3|TRIM22|TSC22D3|TSPAN5|TXNIP|UBAC2|UTRN|UXS1|VAV3|VPS13C|VPS37B|ZBP1|ZBTB4|ZFP36L2|ZNF217|ZNF276|ZNF688
PUJANA_BRCA1_PCC_NETWORK	MSigDB_C2	28	1453	857	79.9295	8.27601	1.92705	0	-7.11485	1.12033e-12	1.24873e-10	CASP7|CD27|CD96|CRLF3|GFI1|GLIPR1|IFNAR2|IL12RB1|ITGA4|ITPK1|KLRC4|LAIR2|MAN1A2|MBNL1|MICB|MR1|MYB|PSMB8|PTP4A2|PTPN22|RASA3|SH2D1A|SLC20A1|STRN|TRAV9-2|XCL1|YME1L1|ZCCHC14
immune response-regulating cell surface receptor signaling pathway [GoID:GO:0002768; evidenceTypes:IBA|IC|IDA|IEA|IMP|ISS|NAS|TAS]	GeneOntology_BP	43	230	857	12.6523	3.43228	18.6957	1	7.10827	1.17504e-12	1.30562e-10	BTN2A1|BTN3A1|BTN3A2|BTN3A3|CBLB|CD160|CD200R1|CD226|CD247|CD28|CD3E|CTLA4|ERMAP|FYN|GATA3|HLA-A|HLA-G|ITK|KLRC2|KLRD1|LCK|LCP2|LIME1|MICB|NFATC2|PDE4D|PRKCH|PRKCQ|PTPN22|PTPRC|PVRIG|SH2D1A|SKAP1|SLA2|TESPA1|THEMIS|TRAF6|TRAT1|TRBC1|TXK|UBASH3A|VAV3|ZAP70
integral component of membrane [GoID:GO:0016021; evidenceTypes:HDA|IBA|IC|IDA|IEA|IGC|IGI|IMP|IPI|ISM|ISS|NAS|RCA|TAS]	GeneOntology_CC	276	3444	857	189.454	11.8095	8.01394	1	7.08592	1.38128e-12	1.52999e-10	ABCB1|ABCC10|ABCD2|ABCG1|ABHD16A|ACVR1C|ADCY7|ADGRG6|AMIGO1|AQP4|ARL6IP5|ATF6|ATP6V0E2|ATP8A2|ATP8B2|ATP8B4|ATP9A|B3GALT4|B3GAT1|BTBD11|BTN2A1|BTN3A1|BTN3A2|BTN3A3|C16ORF54|C1ORF162|C2CD2|CADM1|CCR2|CCR5|CCR8|CCR9|CD1E|CD2|CD200R1|CD226|CD244|CD247|CD27|CD28|CD3D|CD3E|CD3G|CD40LG|CD5|CD6|CD69|CD7|CD8A|CD8B|CD96|CEMIP2|CH25H|CHST12|CLDND1|CLEC2B|CLEC4C|CLIC3|CLIC5|CLN3|CMTM6|CNEP1R1|CRTAM|CTLA4|CX3CR1|CXCR2|CXCR3|CXCR6|CYB561D2|CYP4V2|CYSLTR1|CYSLTR2|DISP1|DLG3|ELAPOR1|ELOVL4|EMB|EPHA1|EPHB6|ERAP1|ERAP2|ERMAP|ERN1|EVI2A|EVI2B|FAAH2|FAM174B|FAM241B|FASLG|FLT3|FLT3LG|FMO2|FOCAD|FXYD2|GALNT10|GALNT11|GIMAP1|GIMAP5|GJB6|GLIPR1|GP5|GPAT3|GPR132|GPR141|GPR155|GPR171|GPR174|GPR19|GPR65|GSDMD|HAVCR1|HAVCR2|HCST|HERPUD2|HLA-A|HLA-B|HLA-C|HLA-E|HLA-F|HLA-G|HS3ST3B1|ICOS|IFNAR2|IGFLR1|IL12RB1|IL12RB2|IL18R1|IL1R2|IL27RA|IL2RB|IL6R|IL6ST|ITGA2|ITGA4|ITGA9|ITGAL|ITGB7|ITM2A|ITM2C|JAML|KCNK5|KIDINS220|KL|KLRB1|KLRC2|KLRC3|KLRC4|KLRD1|KLRG1|LAG3|LAT|LDLRAD3|LEPROTL1|LFNG|LGR6|LIME1|LINC00672|LOC728392|LPAR6|LRFN3|LRRC8B|LRRC8C|LRRC8D|MAL|MAN1A2|MAN1C1|MBOAT1|MCL1|MICA|MICB|MPZL3|MR1|NAALADL1|NDFIP1|NINJ2|NIPAL2|NKG7|NPDC1|P2RY14|PAQR8|PCNX1|PDE3B|PDE4D|PECAM1|PHEX|PIK3IP1|PLD4|PLPP2|PRF1|PTGDR|PTH2R|PTPRC|PTPRE|PTPRN2|PVRIG|PXYLP1|RDH10|RETREG1|RNF19A|RTP4|RYR1|SACM1L|SARAF|SCN3A|SELL|SELPLG|SEMA4D|SERP2|SHISA5|SIGIRR|SIRPG|SLAMF6|SLC12A6|SLC20A1|SLC20A2|SLC25A28|SLC25A53|SLC26A7|SLC30A7|SLC35D2|SLC37A3|SLC38A11|SLCO4C1|SPNS3|ST3GAL5|ST6GALNAC3|ST6GALNAC6|ST8SIA1|STX6|STYK1|SUSD3|TAP2|TCTA|TGOLN2|TIGIT|TMCO4|TMEM106A|TMEM120A|TMEM155|TMEM167B|TMEM187|TMEM219|TMEM229B|TMEM273|TMEM43|TMEM71|TMX4|TNFRSF18|TNFRSF1B|TNFRSF25|TNFRSF4|TNFSF14|TOR1AIP1|TRABD2A|TRAC|TRAF3IP3|TRAF6|TRAT1|TRBC1|TRGC2|TSHR|TSPAN17|TSPAN32|TSPAN5|UBAC2|UGT2A3|UNC5C|UST|UXS1|VANGL1|VSIG1|VSIR|WFS1|XCR1|YME1L1|ZDHHC14
T cell proliferation [GoID:GO:0042098; evidenceTypes:IBA|IC|IDA|IEA|IMP|ISS|NAS|TAS]	GeneOntology_BP	37	178	857	9.79177	3.02456	20.7865	1	7.06163	1.64561e-12	1.81149e-10	BTN3A1|CADM1|CBLB|CCL5|CCR2|CD28|CD3E|CD40LG|CD6|CRTAM|CTLA4|DOCK8|FYN|HAVCR2|HLA-A|HLA-E|HLA-G|IL12RB1|IL21|IL27RA|IL6ST|NCK2|NDFIP1|PPP3CB|PRKCQ|PTPN22|PTPRC|RASGRP1|SOS2|STAT5B|TNFRSF1B|TNFRSF4|TNFSF14|TRAF6|VSIR|XCL1|ZAP70
GSE21670_UNTREATED_VS_TGFB_TREATED_STAT3_KO_CD4_TCELL_DN	MSigDB_C7	38	187	857	10.2869	3.09918	20.3209	1	7.05553	1.71941e-12	1.88689e-10	ANKRD44|ATXN1|BCL11B|BTG1|CD200R1|CD5|CD69|CISH|CTLA4|CYLD|DUSP4|EOMES|FYN|GAB2|GFI1|GPR132|HIPK1|IKZF2|IKZF4|ITK|LCP2|MAL|NIPAL2|PECAM1|PRKCQ|PTGDR|RAB27B|RNF125|SEMA4D|SLC37A3|STAT4|SYTL3|TESPA1|TIAM1|TIGIT|TMEM71|TSPAN5|TTC39B
PID_CD8_TCR_DOWNSTREAM_PATHWAY	MSigDB_C2	20	53	857	2.91553	1.65709	37.7358	1	7.04434	1.86343e-12	2.03864e-10	CD247|CD3D|CD3E|CD3G|CD8A|CD8B|EOMES|FASLG|GZMB|HLA-A|IFNAR2|IFNG|IL2RB|NFATC2|PPP3CB|PRF1|PRKCQ|STAT4|TNFRSF18|TNFRSF4
positive regulation of leukocyte cell-cell adhesion [GoID:GO:1903039; evidenceTypes:IBA|IDA|IEA|IMP|ISS|NAS|TAS]	GeneOntology_BP	41	215	857	11.8271	3.32009	19.0698	1	7.03273	2.02528e-12	2.20893e-10	CCL5|CCR2|CD160|CD27|CD28|CD3E|CD40LG|CD5|CD6|DOCK8|EGR3|FYN|GATA3|HAVCR2|HLA-A|HLA-E|HLA-G|ICOS|IFNG|IL12RB1|IL21|IL27RA|IL6ST|ITGA4|LCK|LEF1|MYB|NCK2|PRKCQ|PTPN22|PTPRC|RASGRP1|SIRPG|SKAP1|STAT5B|TESPA1|TNFSF14|TRAF6|VSIR|XCL1|ZAP70
GSE25087_TREG_VS_TCONV_ADULT_UP	MSigDB_C7	38	188	857	10.3419	3.10735	20.2128	1	7.03145	2.04404e-12	2.22257e-10	ANKS1B|ATP8B2|CASP1|CASP8|CLDND1|CORO2A|CST7|CTLA4|DGKH|DOK2|ELAPOR1|FGL2|FRMD4B|FYCO1|FYN|GALM|GATA3|GPR174|GPR19|HDAC4|IKZF2|IKZF4|IL12RB1|IL2RB|LINC00963|MIAT|MYB|NR4A2|NTNG2|RNF19A|RORA|SKAP1|SNTB2|TNFRSF1B|TTC39C|UTRN|UTS2|ZCCHC18
positive regulation of cell activation [GoID:GO:0050867; evidenceTypes:IBA|IDA|IEA|IGI|IMP|ISS|NAS|TAS]	GeneOntology_BP	51	312	857	17.1631	3.98687	16.3462	1	7.02915	2.078e-12	2.25261e-10	CCL5|CCR2|CD160|CD2|CD226|CD27|CD28|CD3E|CD40LG|CD5|CD6|CTSC|DOCK8|EGR3|FYN|GAB2|GATA3|HAVCR1|HAVCR2|HLA-A|HLA-E|HLA-F|HLA-G|ICOS|IFNG|IL12RB1|IL21|IL27RA|IL6ST|KLRC2|LCK|LEF1|MYB|NCK2|NFATC2|PLA2G4A|PRKCQ|PTPN22|PTPRC|RASGRP1|SIRPG|STAT5B|TESPA1|TNFRSF4|TNFSF14|TRAF6|TRBC1|VAV3|VSIR|XCL1|ZAP70
GSE7460_CD8_TCELL_VS_CD4_TCELL_ACT_UP	MSigDB_C7	36	171	857	9.4067	2.96517	21.0526	1	7.02	2.21869e-12	2.39781e-10	ABHD15|ALS2|ARHGAP26|ATP8B4|ATXN1|BTBD11|CCL5|CCR5|CD8A|CD8B|CLIC5|CST7|CTLA4|CTSW|CXCR3|CXCR6|FAM174B|FASLG|FGL2|GFI1|GZMA|GZMK|IFNG|IKZF2|ITGAL|NCALD|NKG7|NLRC5|OSTF1|PARP8|PLEKHM3|PREX1|PTPN22|SLC25A53|TTC39C|ZCCHC18
mononuclear cell differentiation [GoID:GO:1903131; evidenceTypes:IBA|IC|IDA|IEA|IEP|IGI|IMP|ISS|NAS|TAS]	GeneOntology_BP	56	366	857	20.1336	4.31049	15.3005	1	6.99184	2.71295e-12	2.91425e-10	BCL11B|CCR2|CCR9|CD2|CD27|CD28|CD3D|CD3E|CD3G|CD40LG|CD8A|CRTAM|CTLA4|EGR3|EOMES|FBXO7|FGL2|FLT3|GATA3|HDAC4|HLA-B|HLA-G|IFNG|IL12RB1|IL18R1|IL21|IL6R|IRF2BP2|ITGA4|ITK|ITM2A|LAG3|LCK|LEF1|LFNG|MR1|MYB|NDFIP1|PPP3CB|PRDM1|PREX1|PTPN22|PTPRC|RASGRP1|RORA|SLAMF6|SOS2|STAT5B|TCF7|TESPA1|THEMIS|TRAF6|VSIR|ZAP70|ZBTB46|ZFP36L2
GSE39110_UNTREATED_VS_IL2_TREATED_CD8_TCELL_DAY6_POST_IMMUNIZATION_UP	MSigDB_C7	37	181	857	9.9568	3.04965	20.442	1	6.98738	2.80074e-12	2.99949e-10	AHNAK|ATP8A2|ATP8B4|BTBD11|CCL5|CCR2|CCR5|CD7|CLN3|CTSC|CTSW|CXCR6|EIF4E3|FASLG|GALNT10|GATA3|GZMA|GZMB|GZMM|IL12RB2|IL18R1|IL2RB|ITGB7|KCNK5|KLRD1|KLRG1|NKG7|NOD1|OSTF1|P2RY14|PAQR8|PLEKHM3|PRDM1|RAP1GAP2|SAMHD1|SELPLG|SLC30A7
GSE7852_TREG_VS_TCONV_DN	MSigDB_C7	37	182	857	10.0118	3.05796	20.3297	1	6.96286	3.33441e-12	3.55639e-10	AAK1|ABHD15|ARL4C|ATP8B4|B3GALT4|CCDC115|CD28|CLN3|DYRK2|EMB|EVI2A|EVI2B|GALNT10|GIMAP4|GIMAP6|GPR171|GRAP2|HIPK1|HPCAL1|HS3ST3B1|IL21|ITK|KLRD1|LAT|LPAR6|LYST|MBOAT1|PDE3B|PIK3R5|PRKCQ|PXYLP1|RFLNB|RNF19A|SCML4|SLC20A1|THEMIS|ZAP70
immune response-activating cell surface receptor signaling pathway [GoID:GO:0002429; evidenceTypes:IBA|IC|IDA|IEA|IMP|ISS|NAS|TAS]	GeneOntology_BP	40	209	857	11.4971	3.27407	19.1388	1	6.96217	3.35074e-12	3.55639e-10	BTN2A1|BTN3A1|BTN3A2|BTN3A3|CBLB|CD160|CD226|CD247|CD28|CD3E|CTLA4|ERMAP|FYN|GATA3|HLA-A|ITK|KLRC2|KLRD1|LCK|LCP2|LIME1|MICB|NFATC2|PDE4D|PRKCH|PTPN22|PTPRC|PVRIG|SH2D1A|SKAP1|SLA2|TESPA1|THEMIS|TRAF6|TRAT1|TRBC1|TXK|UBASH3A|VAV3|ZAP70
immune response-activating signal transduction [GoID:GO:0002757; evidenceTypes:IBA|IC|IDA|IEA|IMP|ISS|NAS|TAS]	GeneOntology_BP	40	209	857	11.4971	3.27407	19.1388	1	6.96217	3.35074e-12	3.55639e-10	BTN2A1|BTN3A1|BTN3A2|BTN3A3|CBLB|CD160|CD226|CD247|CD28|CD3E|CTLA4|ERMAP|FYN|GATA3|HLA-A|ITK|KLRC2|KLRD1|LCK|LCP2|LIME1|MICB|NFATC2|PDE4D|PRKCH|PTPN22|PTPRC|PVRIG|SH2D1A|SKAP1|SLA2|TESPA1|THEMIS|TRAF6|TRAT1|TRBC1|TXK|UBASH3A|VAV3|ZAP70
GSE45739_UNSTIM_VS_ACD3_ACD28_STIM_NRAS_KO_CD4_TCELL_UP	MSigDB_C7	38	191	857	10.5069	3.13174	19.8953	1	6.95983	3.40688e-12	3.60521e-10	ANK3|ANKRD55|AP3M2|CD28|CD40LG|CD5|COMMD3|CTLA4|CYLD|CYSLTR1|DYRK2|EPHB6|F5|FHIT|FLT3LG|GSTK1|ICOS|IL6R|IL6ST|INPP4B|LEF1|LPAR6|MAL|MLLT3|N4BP2L2|NECAP2|RNASET2|ST8SIA1|STAT5B|SYNJ1|TBC1D4|TCF7|TESPA1|TNFRSF25|TRAC|TRADD|TRAT1|UXS1
BIOCARTA_NO2IL12_PATHWAY	MSigDB_C2	11	14	857	0.770139	0.852741	78.5714	1	6.93364	4.10156e-12	4.31465e-10	CCR5|CD2|CD247|CD3D|CD3E|CD3G|CXCR3|IFNG|IL12RB1|IL12RB2|STAT4
SMID_BREAST_CANCER_LUMINAL_B_DN	MSigDB_C2	70	525	857	28.8802	5.13551	13.3333	1	6.93159	4.16129e-12	4.36457e-10	ADD3|ADGRG6|ARL4C|BCL11B|BIN2|BTN3A2|CCL5|CCR2|CD1E|CD2|CD247|CD27|CD3D|CD3G|CD48|CD69|CD7|CD96|CH25H|CHI3L2|CLIC3|CTSC|CTSW|FMO2|FYN|GIMAP5|GLIPR1|GNLY|GPR171|GPR19|GZMA|GZMB|GZMH|GZMK|HLA-G|ICOS|IL12RB2|IL1R2|IL27RA|IL32|ITGB7|ITK|ITM2A|ITM2C|KCNK5|KLRB1|LCK|NINJ2|NKG7|NLRP1|P2RY14|PECAM1|PLA2G4A|PTPN22|PTPRC|RGCC|RYR1|S100B|SELL|SH2D1A|ST8SIA1|TBX19|TCF7L1|TNFRSF4|TRAC|TRAF3IP3|TRAT1|TRBC1|XCL1|ZAP70
GSE7219_UNSTIM_VS_LPS_AND_ANTI_CD40_STIM_NIK_NFKB2_KO_DC_UP	MSigDB_C7	35	166	857	9.13165	2.92197	21.0843	1	6.92717	4.2935e-12	4.48999e-10	ADD3|ARHGAP26|ARL4C|BIN2|CD247|CD7|CDC42SE1|CMAHP|CNOT6L|CX3CR1|EMB|EOMES|GPR155|GZMM|HS3ST3B1|IL27RA|IL6R|ITGA4|KLRG1|LEF1|NCK2|PIK3IP1|PIK3R5|PRKCQ|RAP1GAP2|RASA3|SAMD3|SCML4|SELL|SLAMF6|TCF7|TXK|VAV3|WWP1|ZSWIM6
MANNO_MIDBRAIN_NEUROTYPES_HMGL	MSigDB_C8	71	538	857	29.5954	5.19646	13.197	1	6.913	4.745e-12	4.9476e-10	ABCG1|ABI3|ADCY7|AFF1|ANKRD44|ARHGAP26|ATP8B4|BIN2|CASP1|CASP4|CCL4|CD48|CD69|CTSC|CX3CR1|CYTH4|DOCK8|DOK2|EGR2|EGR3|ERMAP|EVI2A|EVI2B|FGD2|FGL2|GIMAP4|GIMAP5|GLIPR1|GNGT2|GPR65|GPRIN3|HAVCR2|HCST|ICA1|IL27RA|IL6R|IL6ST|IPCEF1|LPAR6|LRRC8C|LYST|MAF|MKNK1|MLKL|MOB3C|MYLIP|NAIP|NFATC2|NR4A2|OSTF1|PAQR8|PGGHG|PIK3IP1|PLD4|PNRC1|PRDM1|PTPRC|PTPRE|RNASET2|RNF125|RNF213|SAMHD1|SELPLG|TIAM1|TNFRSF1B|TRIM22|TXNIP|UBC|YPEL2|ZFP36L2|ZNF217
GSE30083_SP2_VS_SP4_THYMOCYTE_DN	MSigDB_C7	37	185	857	10.1768	3.08276	20	1	6.88997	5.58027e-12	5.7846e-10	ADCY7|AHNAK|ATP8B4|BTBD11|CASP1|CCR2|CORO2A|CRLF3|CXCR3|CYP4V2|CYTH4|EVI2B|FGL2|GIMAP5|HAVCR1|HLA-B|HS3ST3B1|IFNG|IL18R1|IL2RB|IPCEF1|ITGA4|LDLRAP1|MAF|MAN1C1|N4BP2L1|NOD1|PDE3B|RASA3|RFLNB|SELPLG|SLAMF6|SNTB2|STAT4|TMEM71|TTC39B|TTC39C
MODULE_45	MSigDB_C4	69	517	857	28.4401	5.09759	13.3462	1	6.8867	5.71031e-12	5.9022e-10	ADCY7|ARL4C|ARL6IP5|BTN3A2|CASP1|CASP4|CCL5|CD2|CD247|CD3D|CD3E|CD48|CD6|CD8A|CD8B|CELF2|CLEC2B|CST7|CTSC|CX3CR1|DOK2|EVI2A|EVI2B|FBN2|FGL2|FHIT|FLT3|GLIPR1|GNLY|GZMA|GZMB|GZMK|IL27RA|IL2RB|IL32|ITGAL|ITGB7|KLRC3|LCK|LCP2|LLGL2|MAL|MKNK1|N4BP2L1|NKG7|PECAM1|PNRC1|PRF1|PRKACB|PSMB8|PSMB9|PTPRC|PTPRE|RASGRP1|SATB1|SELL|SELPLG|SEMA4D|SKAP1|SLC9A3R1|SNRK|ST3GAL5|STAT4|TBX19|TCF7|TNFRSF1B|TNFRSF25|TRIM22|TSC22D3
KINSEY_TARGETS_OF_EWSR1_FLII_FUSION_UP	MSigDB_C2	21	1212	857	66.6721	7.62277	1.73267	0	-6.87073	6.38721e-12	6.58271e-10	AGAP1|ARL4C|CDR2|COLGALT2|CRLF3|CTSC|DICER1|GATA3|ITPK1|LEF1|MYB|PRR5L|RBM11|RHEB|SLC20A1|SPATA13|TMEM71|USP31|WWP1|YME1L1|ZNF354C
GSE22601_IMMATURE_CD4_SINGLE_POSITIVE_VS_CD8_SINGLE_POSITIVE_THYMOCYTE_UP	MSigDB_C7	38	195	857	10.7269	3.16396	19.4872	1	6.86579	6.6122e-12	6.79489e-10	CD27|CD5|CDKN1B|CRLF3|CXCR3|CYTH4|DEDD2|DOK2|EVI2A|EVI2B|FAM89B|GATA3|GFI1|GIMAP6|GIMAP7|GPR132|HS3ST3B1|IL12RB1|IRF2BP2|LDLRAP1|LPAR6|MYB|N4BP2L1|NATD1|NOD1|PIK3IP1|PNRC1|PRMT2|PTPN22|RNF125|SH2D2A|SLA2|SNRK|SNX20|TRAF3IP3|TSC22D3|TSPAN32|TXNIP
regulation of leukocyte cell-cell adhesion [GoID:GO:1903037; evidenceTypes:IBA|IDA|IEA|IGI|IMP|ISS|NAS|TAS]	GeneOntology_BP	48	291	857	16.0079	3.85301	16.4948	1	6.8633	6.7288e-12	6.89479e-10	CBLB|CCL5|CCR2|CD160|CD27|CD28|CD3E|CD40LG|CD5|CD6|CRTAM|CTLA4|DOCK8|EGR3|FGL2|FYN|GATA3|HAVCR2|HLA-A|HLA-E|HLA-G|ICOS|IFNG|IL12RB1|IL21|IL27RA|IL6ST|ITGA4|LAG3|LCK|LEF1|MYB|NCK2|NDFIP1|PRKCQ|PTPN22|PTPRC|RASGRP1|SIRPG|SKAP1|STAT5B|TESPA1|TIGIT|TNFSF14|TRAF6|VSIR|XCL1|ZAP70
GSE7219_UNSTIM_VS_LPS_AND_ANTI_CD40_STIM_DC_UP	MSigDB_C7	34	160	857	8.80159	2.86924	21.25	1	6.85957	6.90677e-12	7.05681e-10	BIN2|BTBD11|CD27|CD40LG|CD7|CMAHP|CPEB2|CX3CR1|DGKH|EMB|GPR155|GZMM|HS3ST3B1|IL6R|IL6ST|KLRG1|LDLRAP1|LEF1|MBOAT1|MYB|NCK2|PIK3R5|RAP1GAP2|RASA3|RFLNB|SAMD3|SCML4|SELL|SLAMF6|TCF7|TSPAN5|TXK|VAV3|ZSWIM6
GSE45365_NK_CELL_VS_CD11B_DC_MCMV_INFECTION_DN	MSigDB_C7	36	178	857	9.79177	3.02456	20.2247	1	6.84429	7.68557e-12	7.83003e-10	ABI3|ATP8A2|ATP8B4|CCR2|CD244|CD5|CLNK|CST7|DECR1|DOCK8|FYCO1|GPR174|GPRIN3|HORMAD1|IFNAR2|IL18R1|ITGAL|ITGB7|ITM2C|KLRD1|LCK|NAB1|NAP1L2|NKG7|PECAM1|PREX1|PSTPIP1|PTPN3|PTPRE|RAB27A|RNASEL|SH2D1B|SLC30A7|TMEM167B|TXNIP|WDR26
Newman(PMID: 25822800)_CIBERSORT-SuppT1 T cells follicular helper	PAPER	15	30	857	1.6503	1.24764	50	1	6.83693	8.09097e-12	8.2195e-10	CD40LG|CHI3L2|CTLA4|GPR19|ICA1|IL21|LAT|LEF1|PGGHG|ST8SIA1|TNFRSF4|TRAV13-1|TRAV8-6|TRAV9-2|TSHR
PID_CD8_TCR_PATHWAY	MSigDB_C2	19	51	857	2.80551	1.62563	37.2549	1	6.82559	8.75618e-12	8.84474e-10	CD247|CD28|CD3D|CD3E|CD3G|CD8A|CD8B|FYN|GRAP2|HLA-A|LAT|LCK|LCP2|PRF1|PRKCQ|PTPRC|RASGRP1|TRAF6|ZAP70
leukocyte differentiation [GoID:GO:0002521; evidenceTypes:IBA|IC|IDA|IEA|IEP|IGI|IMP|ISS|NAS|TAS]	GeneOntology_BP	64	466	857	25.6346	4.84782	13.7339	1	6.80779	9.91081e-12	9.98269e-10	BCL11B|CASP8|CCR2|CCR9|CD2|CD27|CD28|CD3D|CD3E|CD3G|CD40LG|CD8A|CRTAM|CTLA4|EGR3|EOMES|EVI2B|FBXO7|FGL2|FLT3|GAB2|GATA3|HDAC4|HLA-B|HLA-G|IFNG|IL12RB1|IL18R1|IL21|IL6R|IRF2BP2|ITGA4|ITK|ITM2A|L3MBTL3|LAG3|LCK|LEF1|LFNG|MR1|MYB|NDFIP1|PPP3CB|PRDM1|PREX1|PTPN22|PTPRC|RASGRP1|RIPK1|RORA|SLAMF6|SOS2|STAT5B|TCF7|TCTA|TESPA1|THEMIS|TRAF6|TRIB1|UBASH3B|VSIR|ZAP70|ZBTB46|ZFP36L2
KAECH_NAIVE_VS_DAY15_EFF_CD8_TCELL_DN	MSigDB_C7	37	189	857	10.3969	3.11551	19.5767	1	6.79433	1.08818e-11	1.09297e-09	AHNAK|ATF6|CAPN2|CASP1|CASP4|CASP7|CCL4|CCL5|CCR2|CCR5|CD160|CLDND1|CRTAM|CTLA4|CXCR3|EOMES|FAM89B|FASLG|FGL2|GZMA|GZMB|GZMK|GZMM|HLA-A|IFNG|IL18R1|ITGA4|ITGAL|KLRD1|KLRG1|NR4A2|PRDM1|PRF1|RORA|SH2D1A|SLC25A53|SNTB2
cytokine production [GoID:GO:0001816; evidenceTypes:IBA|IC|IDA|IEA|IEP|IGI|IMP|ISS|NAS|TAS]	GeneOntology_BP	77	619	857	34.0512	5.55891	12.4394	1	6.78879	1.13079e-11	1.13258e-09	ABCD2|ADCY7|BTN2A1|BTN3A1|BTN3A2|BTN3A3|CADM1|CAPN2|CARD16|CASP1|CASP8|CCR2|CD160|CD2|CD200R1|CD226|CD244|CD28|CD3E|CD40LG|CD6|CD96|CLNK|CRTAM|CX3CR1|CYLD|DICER1|ERMAP|GATA3|GSDMD|HAVCR2|HLA-A|HLA-B|HLA-E|HLA-F|HLA-G|IFNG|IL12RB1|IL12RB2|IL18R1|IL1R2|IL21|IL27RA|IL6R|IL6ST|ITK|LAG3|LEF1|MYB|NDFIP1|NFATC2|NLRP1|NOD1|PDE4D|PLD4|PPM1B|PRKCQ|PTPN22|PTPRC|PYHIN1|RAB7B|RASGRP1|RGCC|RIPK1|RNF125|RORA|SIGIRR|SLAMF6|STAT5B|TIGIT|TMEM106A|TNFRSF1B|TRAF6|TXK|UBASH3A|VSIR|XCL1
TRAVAGLINI_LUNG_CD8_MEMORY_EFFECTOR_T_CELL	MSigDB_C8	13	22	857	1.21022	1.06869	59.0909	1	6.77888	1.21108e-11	1.20959e-09	CCL5|CD3D|CD3G|CD8A|CD8B|CXCR6|FYN|GZMK|IL32|PRDM1|PYHIN1|SH2D1A|TC2N
regulation of cytokine production [GoID:GO:0001817; evidenceTypes:IBA|IC|IDA|IEA|IEP|IGI|IMP|ISS|NAS|TAS]	GeneOntology_BP	76	608	857	33.446	5.51132	12.5	1	6.77744	1.22323e-11	1.2183e-09	ABCD2|ADCY7|BTN2A1|BTN3A1|BTN3A2|BTN3A3|CADM1|CAPN2|CARD16|CASP1|CASP8|CCR2|CD160|CD2|CD200R1|CD226|CD244|CD28|CD3E|CD40LG|CD6|CD96|CLNK|CRTAM|CX3CR1|CYLD|DICER1|ERMAP|GATA3|GSDMD|HAVCR2|HLA-A|HLA-B|HLA-E|HLA-F|HLA-G|IFNG|IL12RB1|IL12RB2|IL18R1|IL1R2|IL21|IL27RA|IL6R|IL6ST|ITK|LAG3|LEF1|MYB|NDFIP1|NLRP1|NOD1|PDE4D|PLD4|PPM1B|PRKCQ|PTPN22|PTPRC|PYHIN1|RAB7B|RASGRP1|RGCC|RIPK1|RNF125|RORA|SIGIRR|SLAMF6|STAT5B|TIGIT|TMEM106A|TNFRSF1B|TRAF6|TXK|UBASH3A|VSIR|XCL1
GSE4984_LPS_VS_VEHICLE_CTRL_TREATED_DC_DN	MSigDB_C7	37	190	857	10.4519	3.12364	19.4737	1	6.77068	1.28175e-11	1.27302e-09	ABI3|AGO4|ATXN1|CCDC92|CCR5|CD40LG|CD5|CXCR6|DGKH|EMB|ERN1|FAAH2|FAM89B|FYN|GALM|HNRNPLL|IL12RB1|KIAA2026|LLGL2|LPAR6|MAF|MBOAT1|NFATC2|PRDM1|PTP4A2|RAB27A|RAP1GAP2|RNF166|RNF19A|SLC30A7|SLCO4C1|ST8SIA1|TBX19|TMX4|TTC39C|UBR2|UTS2
positive regulation of lymphocyte activation [GoID:GO:0051251; evidenceTypes:IBA|IDA|IEA|IGI|IMP|ISS|NAS|TAS]	GeneOntology_BP	45	267	857	14.6877	3.6936	16.8539	1	6.75166	1.46159e-11	1.44759e-09	CCL5|CCR2|CD160|CD27|CD28|CD3E|CD40LG|CD5|CD6|DOCK8|EGR3|FYN|GATA3|HAVCR2|HLA-A|HLA-E|HLA-F|HLA-G|ICOS|IFNG|IL12RB1|IL21|IL27RA|IL6ST|KLRC2|LCK|LEF1|MYB|NCK2|NFATC2|PRKCQ|PTPN22|PTPRC|RASGRP1|SIRPG|STAT5B|TESPA1|TNFRSF4|TNFSF14|TRAF6|TRBC1|VAV3|VSIR|XCL1|ZAP70
organelle [GoID:GO:0043226; evidenceTypes:HDA|IBA|IC|IDA|IEA|IGI|IMP|IPI|ISA|ISS|NAS|TAS]	GeneOntology_CC	517	11011	857	605.715	12.9555	4.6953	0	-6.73526	1.63636e-11	1.61618e-09	AAK1|ABAT|ABCB1|ABCC10|ABCD2|ABCG1|ABHD17A|ABI3|ACSM3|ACSS1|ADAMTSL4|ADD3|ADGRG6|ADHFE1|AFF1|AGAP1|AGO4|AHNAK|AJUBA|AK1|AKAP7|AKTIP|ALDH8A1|ALS2|ANK3|ANKS1B|AP3M2|AQP4|ARHGAP26|ARHGEF5|ARL4C|ARL6IP5|ARNTL|ASCL1|ATF6|ATP6V0E2|ATP8A2|ATP8B2|ATP8B4|ATP9A|ATRIP|ATXN1|AUH|B3GALT4|B3GAT1|BCAS3|BCL11B|BCL2L14|BCO2|BECN1|BEND7|BICDL1|BIN2|BTG1|C17ORF49|C2CD2|C4B|CAPN2|CASP1|CASP4|CASP7|CASP8|CBLB|CCDC115|CCDC92|CCDC93|CCR5|CCSER2|CD1E|CD247|CD3D|CD3E|CD3G|CD48|CD8B|CDC42SE1|CDK2AP1|CDKL1|CDKN1B|CELF2|CEMIP2|CENPB|CH25H|CHFR|CHST12|CIB1|CLEC4C|CLIC3|CLIC5|CLIP4|CLN3|CLNK|CLOCK|CMAHP|CMTM6|CNEP1R1|CNOT6L|COLGALT2|COMMD3|CPEB2|CRLF3|CRTC3|CSDE1|CST7|CTLA4|CTSC|CTSW|CXCR2|CYB561D2|CYLD|CYP4V2|CYTH4|DECR1|DEDD2|DENND2D|DGKH|DGLUCY|DICER1|DLG3|DUSP16|DUSP23|DUSP4|DYRK2|ECHDC2|EGR2|EGR3|EID3|EIF5A2|ELAPOR1|ELOVL4|EML4|EOMES|ERAP1|ERAP2|ERMAP|ERN1|F5|FAAH2|FAM174B|FAM241B|FAM50B|FANK1|FASLG|FBXO7|FGD2|FGD3|FGL2|FHIT|FLT3|FMO2|FOXJ2|FOXN2|FRMD4B|FXYD2|FYCO1|FYN|GABARAP|GALM|GALNT10|GALNT11|GATA3|GATAD1|GCC2|GFI1|GIMAP1|GIMAP2|GIMAP5|GIMAP7|GIMAP8|GJB6|GLIPR1|GLS2|GNG4|GNLY|GOLGA7|GP5|GPAT3|GPR155|GPR19|GRAP2|GSAP|GSDMD|GSTK1|GVINP1|GZMA|GZMB|GZMH|H1-10|H2AW|HAGH|HAVCR1|HAVCR2|HDAC4|HESX1|HEXIM1|HIPK1|HIPK3|HLA-A|HLA-B|HLA-C|HLA-E|HLA-F|HLA-G|HNRNPLL|HORMAD1|HOXB2|HOXB3|HS3ST3B1|HSF5|ICA1|IFFO2|IKZF2|IKZF4|IL2RB|IL6ST|INPP4A|IRF2BP2|IRF2BPL|IRF9|IRX3|ITGA2|ITGA4|ITGAL|ITGB7|ITK|ITM2A|ITM2C|JAKMIP1|JAKMIP2|JAML|KDM7A|KIDINS220|KL|KLKB1|KLRG1|KSR1|L3MBTL3|L3MBTL4|LAT|LCK|LDLRAP1|LEF1|LEPROTL1|LFNG|LGR6|LLGL2|LMLN|LRFN3|LRRC8B|LRRC8C|LRRC8D|LYST|MAF|MAL|MAML2|MAN1A2|MAN1C1|MAP3K2|MBD5|MBNL1|MBOAT1|MCL1|MKNK1|MLKL|MLLT3|MPP7|MR1|MTF1|MTSS1|MYB|MYLIP|N4BP2L2|NAB1|NACC2|NAP1L2|NBR1|NCALD|NCK2|NDFIP1|NECAP2|NEK7|NFATC2|NKG7|NLRC5|NLRP1|NME8|NMT2|NOD1|NOL4L|NR1D2|NR4A2|NR5A2|NRBP1|NUCB2|NUDT16|ODF2L|OSBPL6|OSTF1|OTUD4|PACSIN1|PAQR8|PARD6G|PARP10|PATL2|PDE3B|PDE4D|PECAM1|PER3|PHEX|PIAS1|PIK3R5|PLA2G4A|PLA2G4C|PLCD1|PLD4|PLEKHF1|PLEKHM3|PLPP2|PMCH|PNMA1|PNRC1|PPM1B|PPM1M|PPP1R21|PPP1R3D|PPP2R2B|PPP3CB|PRDM1|PRELID2|PRF1|PRKACB|PRKCH|PRKCQ|PRMT2|PSMB8|PSMB9|PSTPIP1|PTP4A2|PTPN20|PTPN22|PTPN3|PTPN4|PTPRC|PTPRE|PTPRN2|PVALB|PWWP2B|PXYLP1|PYHIN1|RAB27A|RAB27B|RAB2B|RAB37|RAB38|RAB5A|RAB7B|RALGAPA2|RAP1GAP2|RAPGEF6|RASGRP1|RBL2|RBM11|RDH10|RESF1|RETREG1|RFLNB|RGCC|RGL4|RGPD2|RGPD8|RGS9|RHEB|RHOC|RHOXF1|RIPK1|RNASEL|RNASET2|RNF125|RNF19A|RNF213|RORA|RTKN2|RYBP|RYR1|S100B|SACM1L|SAMHD1|SARAF|SAT2|SATB1|SCML1|SCML4|SELL|SERP2|SHFL|SHISA5|SKAP1|SLA2|SLAIN2|SLAMF6|SLC20A2|SLC25A28|SLC25A53|SLC26A7|SLC30A7|SLC35D2|SLC37A3|SLC9A3R1|SLCO4C1|SLFN5|SMARCA2|SNAI3|SNRK|SNTB2|SNX20|SOD3|SP4|SPATA13|SPATA6|SPG11|ST3GAL5|ST6GALNAC3|ST6GALNAC6|ST8SIA1|STAT4|STAT5B|STON2|STRN|STX6|SUPT3H|SYNJ1|SYTL3|TAP2|TBC1D10A|TBC1D4|TBRG4|TBX19|TC2N|TCF7|TCF7L1|TEP1|TESPA1|TGOLN2|THADA|THEMIS|TIAM1|TMEM120A|TMEM167B|TMEM187|TMEM43|TMEM71|TMX4|TNFRSF1B|TNIK|TNNI3K|TOGARAM2|TOR1AIP1|TPRG1L|TRABD2A|TRADD|TRAF3IP3|TRAF6|TRAT1|TRIB1|TRIM22|TSC22D3|TSPAN5|TSPY26P|TTL|TXK|TXNIP|UBAC2|UBASH3A|UBASH3B|UBC|UBR2|UGT2A3|USP31|UST|UTRN|UXS1|VPS13C|VPS37B|VPS54|WDR26|WDR35|WDR82|WFS1|WHRN|WWP1|YME1L1|YPEL2|ZBED2|ZBP1|ZBTB4|ZBTB46|ZCCHC18|ZDHHC14|ZFP36L2|ZFP37|ZFYVE28|ZNF132|ZNF217|ZNF223|ZNF234|ZNF25|ZNF276|ZNF284|ZNF285|ZNF319|ZNF354B|ZNF354C|ZNF688|ZNF695|ZNF792|ZNF853|ZNF879
regulation of leukocyte mediated immunity [GoID:GO:0002703; evidenceTypes:IBA|IDA|IEA|IGI|IMP|ISS|NAS|TAS]	GeneOntology_BP	38	202	857	11.112	3.21951	18.8119	1	6.70505	2.01332e-11	1.9775e-09	CADM1|CCR2|CD160|CD1E|CD226|CD28|CD96|CLNK|CRTAM|CX3CR1|GAB2|GATA3|HAVCR2|HLA-A|HLA-B|HLA-E|HLA-F|HLA-G|IL12RB1|IL18R1|IL21|IL27RA|KLRC2|KLRD1|LAG3|MICA|MR1|NDFIP1|PPP3CB|PTPRC|RASGRP1|SH2D1A|SH2D1B|SLAMF6|STAT5B|TNFRSF1B|TRAF6|XCL1
GNF2_CD97	MSigDB_C4	16	37	857	2.03537	1.38526	43.2432	1	6.6647	2.65206e-11	2.59771e-09	ADCY7|BIN2|CD244|CLEC2B|CX3CR1|DOK2|GIMAP6|GPR65|HLA-E|HLA-F|HLA-G|ITGAL|OSTF1|PSTPIP1|PTPRC|SELPLG
GSE5679_PPARG_LIGAND_ROSIGLITAZONE_VS_RARA_AGONIST_AM580_TREATED_DC_DN	MSigDB_C7	35	177	857	9.73676	3.01615	19.774	1	6.64978	2.93528e-11	2.86722e-09	ABCB1|ACSS1|CD96|CRLF3|DEDD2|DYRK2|EIF4E3|EMB|EVI2B|FGD3|GPR132|HS3ST3B1|IRF9|ITGA4|LFNG|PIK3R5|PRKACB|PTPRE|RASA3|RASGRP1|RFLNB|RNASEL|RNF19A|RNF213|RTP4|RYR1|SATB1|SCML4|SLAMF6|SLC12A6|THADA|TMEM71|TXNIP|UBASH3B|UTRN
FISCHER_DREAM_TARGETS	MSigDB_C2	13	934	857	51.3793	6.75611	1.39186	0	-6.64603	3.01107e-11	2.92629e-09	BTG1|CDR2|GPR19|H2AW|OXNAD1|PPP3CB|RAPGEF6|RHEB|RTKN2|SP4|TBRG4|TOR1AIP1|ZNF695
GSE13547_WT_VS_ZFX_KO_BCELL_ANTI_IGM_STIM_12H_DN	MSigDB_C7	30	134	857	7.37133	2.628	22.3881	1	6.64597	3.01221e-11	2.92629e-09	ARNTL|BCAS3|BTBD11|BTG1|CD226|CD96|CRTAM|CX3CR1|CXCR6|EMB|FOXJ2|HERPUD2|HEXIM1|L3MBTL3|MAML2|NR1D2|PIK3IP1|RAB5A|RNF166|SAMD3|SCML4|SPATA6|TCF7|TESPA1|TMEM71|TNFSF14|TSC22D3|TTC39C|TXNIP|VSIR
GSE16385_IFNG_TNF_VS_UNSTIM_MACROPHAGE_ROSIGLITAZONE_TREATED_DN	MSigDB_C7	37	196	857	10.782	3.17195	18.8776	1	6.63096	3.3351e-11	3.22236e-09	ADD3|CAPN2|CCL5|CD28|CHI3L2|DOK2|EGR2|EGR3|FLT3LG|GALNT10|GZMK|GZMM|IL27RA|IL2RB|IL6ST|INPP4A|KDM7A|KIAA0232|KLRB1|KLRC3|LCP2|NELL2|NR4A2|PDE3B|PPM1B|PTPN4|PTPRC|RBL2|SCML1|SEMA4D|SPG11|ST3GAL5|TGOLN2|TIAM1|TNFRSF25|TXK|WDR26
defense response to other organism [GoID:GO:0098542; evidenceTypes:IBA|IC|IDA|IEA|IEP|IGI|IMP|IPI|ISS|NAS|TAS]	GeneOntology_BP	91	807	857	44.393	6.30717	11.2763	1	6.63025	3.35126e-11	3.2292e-09	AQP4|BECN1|C4B|CADM1|CASP1|CASP4|CASP8|CCL4|CCL5|CD160|CD226|CD244|CD6|CD96|CLEC4C|CLNK|CRTAM|CX3CR1|CYLD|ERAP1|FASLG|FGL2|FYN|GATA3|GNLY|GSDMD|GZMB|GZMM|HAVCR2|HEXIM1|HLA-A|HLA-B|HLA-C|HLA-E|HLA-F|HLA-G|IFNAR2|IFNG|IL12RB1|IL21|IL27RA|IL6R|IRF9|KLRC2|KLRD1|KLRG1|LAG3|LCK|LYST|MICA|MICB|MLKL|MR1|NAIP|NLRC5|NLRP1|NOD1|OTUD4|PLD4|PPM1B|PRDM1|PRF1|PSTPIP1|PTPN22|PTPRC|PYHIN1|RAB27A|RAB7B|RASGRP1|RNASEL|RNASET2|RNF125|RNF166|RTP4|SAMHD1|SH2D1A|SH2D1B|SHFL|SLAMF6|STAT5B|STYK1|TMEM106A|TRAF6|TRBC1|TRDV3|TRIM22|TSPAN32|TXK|XCL1|ZAP70|ZBP1
GSE40666_WT_VS_STAT4_KO_CD8_TCELL_WITH_IFNA_STIM_90MIN_UP	MSigDB_C7	36	187	857	10.2869	3.09918	19.2513	1	6.62676	3.43146e-11	3.29754e-09	ACSS1|ANKRD44|BCL11B|C16ORF54|CASP8|CRLF3|CRTAM|DEDD2|EMB|FOXJ2|GIMAP5|GPR174|HIPK1|IL6ST|ITGB7|LFNG|N4BP2L1|NACC2|NCK2|NOD1|PRF1|RASA3|RASGRP1|RFLNB|SARAF|SLC30A7|SLC35D2|THADA|THEMIS|TMEM71|TNFRSF25|TNIK|TRAT1|TSC22D3|TXNIP|VSIR
GSE32986_UNSTIM_VS_CURDLAN_HIGHDOSE_STIM_DC_DN	MSigDB_C7	35	178	857	9.79177	3.02456	19.6629	1	6.62529	3.46559e-11	3.32136e-09	ABAT|ABCC10|AGAP1|ARHGAP12|BTN3A3|C16ORF54|CASP4|CD6|CLIC5|CNOT6L|COLQ|CYP4V2|DPEP2|DUSP16|EVI2B|GVINP1|HERPUD2|KLRG1|LEPROTL1|LIME1|MAN1A2|NIPAL2|PATL2|PNRC1|PREX1|PYHIN1|RASGEF1A|SIRPG|SLAMF6|SLC35D2|SNX20|TIGIT|TTC22|VSIG1|ZAP70
WP_TCELL_ANTIGEN_RECEPTOR_TCR_SIGNALING_PATHWAY	MSigDB_C2	24	88	857	4.84088	2.13285	27.2727	1	6.62389	3.49877e-11	3.34415e-09	CBLB|CCR5|CD247|CD28|CD3D|CD3E|CD3G|CD8A|FYN|GAB2|GATA3|GRAP2|ICOS|ITK|LAT|LCK|LCP2|NFATC2|PRKCQ|PSTPIP1|SKAP1|TRAF6|VAV3|ZAP70
GSE2405_HEAT_KILLED_LYSATE_VS_LIVE_A_PHAGOCYTOPHILUM_STIM_NEUTROPHIL_9H_DN	MSigDB_C7	36	188	857	10.3419	3.10735	19.1489	1	6.60313	4.02565e-11	3.83743e-09	B3GALT4|CCR9|CD160|CD200R1|CD247|CD3D|CD8A|CD8B|CD96|CTSW|DOCK8|EGR2|EPHB6|FLT3LG|GIMAP1|GIMAP6|GSTK1|GZMA|ITM2A|LCK|LEPROTL1|LIME1|LYRM9|MAP3K3|PIK3IP1|PRF1|PRKCH|RAB37|SELL|SKAP1|THEMIS|TXK|TXNIP|UBASH3A|YME1L1|ZAP70
DURANTE_ADULT_OLFACTORY_NEUROEPITHELIUM_CD4_T_CELLS	MSigDB_C8	14	28	857	1.54028	1.20541	50	1	6.60114	4.08018e-11	3.87901e-09	CD2|CD3D|CD3E|CD3G|CD48|CD69|HCST|IL32|KLRB1|PTPRC|RORA|TRAC|TRBC1|TSC22D3
Follicular_lymphoma_Immune_Response1 (PMID:15548776)	SignatureDB	16	38	857	2.09038	1.40381	42.1053	1	6.59169	4.34852e-11	4.1231e-09	ATP8B2|BIN2|CCSER2|CD7|CD8B|FLT3LG|HCST|ITK|LEF1|NOL4L|RAB27A|STAT4|TBC1D4|TNFRSF1B|TNFRSF25|TTC39B
SUPT20H_TARGET_GENES	MSigDB_C3	18	1078	857	59.3007	7.22249	1.66976	0	-6.58493	4.55113e-11	4.30372e-09	CD69|CYB561D2|GRAP2|HAGH|KIAA0232|KLRC2|KLRC4-KLRK1|NBR1|OXNAD1|PPM1B|PPP3CB|RNF166|SAMHD1|SLC25A28|TMEM43|TOR1AIP1|ZFYVE28|ZNF276
GSE5099_DAY3_VS_DAY7_MCSF_TREATED_MACROPHAGE_UP	MSigDB_C7	35	180	857	9.90179	3.04131	19.4444	1	6.57666	4.81129e-11	4.53767e-09	ADD3|AMIGO1|ANK3|BTG1|BTN3A3|C17ORF49|CASP1|CD48|CIB1|FBLN7|GIMAP2|GIMAP8|HLA-C|HLA-F|HLA-G|HLA-J|IL12RB1|ITGB7|KDM7A|LDLRAP1|MEI1|MPZL3|NLRC5|NOG|NPDC1|PDE3B|PIK3IP1|PTPRN2|RASA3|RNF213|SHISA5|SLA2|SPATA13|SUSD3|TSC22D3
positive regulation of leukocyte mediated immunity [GoID:GO:0002705; evidenceTypes:IBA|IDA|IEA|IGI|IMP|ISS|TAS]	GeneOntology_BP	28	120	857	6.60119	2.48805	23.3333	1	6.57556	4.84695e-11	4.55921e-09	CADM1|CD160|CD1E|CD226|CD28|CLNK|CRTAM|GATA3|HLA-A|HLA-B|HLA-E|HLA-F|HLA-G|IL12RB1|IL18R1|IL21|KLRC2|KLRD1|LAG3|MR1|PTPRC|RASGRP1|SH2D1A|SH2D1B|SLAMF6|STAT5B|TRAF6|XCL1
LI_INDUCED_T_TO_NATURAL_KILLER_UP	MSigDB_C2	46	287	857	15.7879	3.82694	16.0279	1	6.56763	5.1123e-11	4.79612e-09	AHNAK|ARL6IP5|CAPN2|CASP1|CASTOR1|CCL5|CCR5|CD160|CD244|CD69|CD7|CISH|CLDND1|CLNK|CTSW|CX3CR1|CXCR3|DOK2|EGR3|EVI2A|GLIPR1|HAVCR2|IFNG|IL18R1|ITGB7|JAML|KIAA1671|KLRD1|LAG3|LRRC8C|MIAT|MLKL|NDFIP1|NKG7|OSTF1|P2RY14|PLPP2|PRELID2|PRMT2|SERP2|SH2D1B|SUSD3|TIAM1|TMEM120A|TNFRSF18|XCL1
activation of immune response [GoID:GO:0002253; evidenceTypes:IBA|IC|IDA|IEA|IGI|IMP|IPI|ISS|NAS|TAS]	GeneOntology_BP	45	277	857	15.2378	3.76091	16.2455	1	6.56396	5.23974e-11	4.90274e-09	BTN2A1|BTN3A1|BTN3A2|BTN3A3|C4B|CBLB|CD160|CD226|CD247|CD28|CD3E|CTLA4|ERMAP|FYN|GATA3|HEXIM1|HLA-A|ITK|KLRC2|KLRD1|LCK|LCP2|LIME1|MICB|NFATC2|PDE4D|PRKCH|PTPN22|PTPRC|PVRIG|PYHIN1|RGCC|SH2D1A|SKAP1|SLA2|TESPA1|THEMIS|TRAF6|TRAT1|TRBC1|TXK|UBASH3A|VAV3|ZAP70|ZBP1
positive regulation of cell-cell adhesion [GoID:GO:0022409; evidenceTypes:IBA|IC|IDA|IEA|IMP|ISS|NAS|TAS]	GeneOntology_BP	42	248	857	13.6425	3.56196	16.9355	1	6.54324	6.01999e-11	5.61802e-09	ANK3|CCL5|CCR2|CD160|CD27|CD28|CD3E|CD40LG|CD5|CD6|DOCK8|EGR3|FYN|GATA3|HAVCR2|HLA-A|HLA-E|HLA-G|ICOS|IFNG|IL12RB1|IL21|IL27RA|IL6ST|ITGA4|LCK|LEF1|MYB|NCK2|PRKCQ|PTPN22|PTPRC|RASGRP1|SIRPG|SKAP1|STAT5B|TESPA1|TNFSF14|TRAF6|VSIR|XCL1|ZAP70
positive regulation of interferon-gamma production [GoID:GO:0032729; evidenceTypes:IBA|IC|IDA|IEA|IMP|ISS|NAS|TAS]	GeneOntology_BP	21	69	857	3.79569	1.88977	30.4348	1	6.54213	6.06494e-11	5.64516e-09	BTN3A1|BTN3A2|CCR2|CD160|CD2|CD226|CD244|CD3E|CRTAM|HAVCR2|HLA-A|IL12RB1|IL12RB2|IL18R1|IL21|IL27RA|PDE4D|PTPN22|RASGRP1|SLAMF6|TXK
MARSON_BOUND_BY_E2F4_UNSTIMULATED	MSigDB_C2	5	643	857	35.3714	5.6611	0.777605	0	-6.54143	6.09337e-11	5.65681e-09	ADHFE1|H2AW|PIAS1|PSMB9|YME1L1
adaptive immune response based on somatic recombination of immune receptors built from immunoglobulin superfamily domains [GoID:GO:0002460; evidenceTypes:IBA|IDA|IEA|IGI|IMP|ISS|NAS|TAS]	GeneOntology_BP	43	260	857	14.3026	3.64569	16.5385	1	6.50369	7.83718e-11	7.25674e-09	BTN3A2|BTN3A3|C4B|CADM1|CCR2|CD1E|CD226|CD27|CD28|CD40LG|CD8A|CRTAM|CTSC|GATA3|GZMM|HAVCR2|HLA-A|HLA-B|HLA-E|HLA-F|HLA-G|IL12RB1|IL18R1|IL27RA|IL6R|KLRD1|LEF1|MICA|MR1|NDFIP1|PLA2G4A|PPP3CB|PRF1|PRKCQ|PTPRC|RAB27A|RORA|SLA2|SLAMF6|TNFRSF1B|TRAF6|TRBC1|XCL1
interferon-gamma production [GoID:GO:0032609; evidenceTypes:IBA|IC|IDA|IEA|IMP|ISS|NAS|TAS]	GeneOntology_BP	25	99	857	5.44598	2.26142	25.2525	1	6.49112	8.51995e-11	7.84807e-09	BTN3A1|BTN3A2|CCR2|CD160|CD2|CD226|CD244|CD3E|CD96|CRTAM|GATA3|HAVCR2|HLA-A|IL12RB1|IL12RB2|IL18R1|IL21|IL27RA|PDE4D|PTPN22|RASGRP1|SLAMF6|TXK|VSIR|XCL1
regulation of interferon-gamma production [GoID:GO:0032649; evidenceTypes:IBA|IC|IDA|IEA|IMP|ISS|NAS|TAS]	GeneOntology_BP	25	99	857	5.44598	2.26142	25.2525	1	6.49112	8.51995e-11	7.84807e-09	BTN3A1|BTN3A2|CCR2|CD160|CD2|CD226|CD244|CD3E|CD96|CRTAM|GATA3|HAVCR2|HLA-A|IL12RB1|IL12RB2|IL18R1|IL21|IL27RA|PDE4D|PTPN22|RASGRP1|SLAMF6|TXK|VSIR|XCL1
regulation of response to biotic stimulus [GoID:GO:0002831; evidenceTypes:IBA|IC|IDA|IEA|IGI|IMP|ISS|NAS|TAS]	GeneOntology_BP	45	282	857	15.5128	3.79408	15.9574	1	6.47216	9.66099e-11	8.87613e-09	CADM1|CARD16|CASP8|CCL5|CD160|CD226|CD96|CLNK|CRTAM|ERAP1|FGL2|FYN|HAVCR2|HEXIM1|HLA-A|HLA-B|HLA-E|HLA-F|HLA-G|IL12RB1|IL21|KLRC2|KLRD1|LAG3|MICA|MICB|MR1|NLRC5|NOD1|PPM1B|PTPN22|PYHIN1|RASGRP1|RNF125|SAMHD1|SH2D1A|SH2D1B|SIGIRR|SLAMF6|STAT5B|TRAF6|TRIB1|TSPAN32|TXK|ZBP1
membrane [GoID:GO:0016020; evidenceTypes:HDA|IBA|IC|IDA|IEA|IGI|IMP|ISM|ISS|NAS|RCA|TAS]	GeneOntology_CC	464	6785	857	373.243	14.1106	6.83861	1	6.47059	9.7622e-11	8.946e-09	AAK1|ABCB1|ABCC10|ABCD2|ABCG1|ABHD15|ABHD16A|ABHD17A|ABI3|ACVR1C|ADCY7|ADD3|ADGRG6|AGO4|AHNAK|AJUBA|AKTIP|ALS2|AMIGO1|ANK3|ANKS1B|AP3M2|AQP4|ARHGAP12|ARHGAP27|ARHGEF5|ARL4C|ARL6IP5|ATF6|ATP6V0E2|ATP8A2|ATP8B2|ATP8B4|ATP9A|B3GALT4|B3GAT1|BCL2L14|BECN1|BIN2|BTBD11|BTN2A1|BTN3A1|BTN3A2|BTN3A3|C16ORF54|C1ORF162|C2CD2|C4B|CADM1|CAPN2|CASP1|CASP4|CASP8|CBLB|CCDC115|CCR2|CCR5|CCR8|CCR9|CD160|CD1E|CD2|CD200R1|CD226|CD244|CD247|CD27|CD28|CD3D|CD3E|CD3G|CD40LG|CD48|CD5|CD6|CD69|CD7|CD8A|CD8B|CD96|CDC42SE1|CEMIP2|CH25H|CHST12|CIB1|CISH|CLDND1|CLEC2B|CLEC4C|CLIC3|CLIC5|CLN3|CMAHP|CMTM6|CNEP1R1|COLQ|CRLF3|CRTAM|CSDE1|CTLA4|CTSC|CTSW|CX3CR1|CXCR2|CXCR3|CXCR6|CYB561D2|CYLD|CYP4V2|CYSLTR1|CYSLTR2|CYTH4|DGKH|DIRAS2|DISP1|DLG3|DOCK8|DPEP2|EIF5A2|ELAPOR1|ELOVL4|EMB|EML4|ENOX1|EPHA1|EPHB6|ERAP1|ERAP2|ERMAP|ERN1|EVI2A|EVI2B|F5|FAAH2|FAM174B|FAM241B|FASLG|FGD2|FHIT|FLT3|FLT3LG|FMO2|FOCAD|FXYD2|FYCO1|FYN|GAB2|GABARAP|GALNT10|GALNT11|GCC2|GIMAP1|GIMAP5|GJB6|GLIPR1|GNA12|GNG4|GNGT2|GOLGA7|GP5|GPAT3|GPR132|GPR141|GPR155|GPR171|GPR174|GPR19|GPR65|GPRIN3|GRAP2|GSDMD|GSTK1|GZMA|GZMB|GZMH|GZMM|HAVCR1|HAVCR2|HCST|HERPUD2|HIPK3|HLA-A|HLA-B|HLA-C|HLA-E|HLA-F|HLA-G|HNRNPLL|HPCAL1|HS3ST3B1|ICA1|ICOS|IFNAR2|IGFLR1|IL12RB1|IL12RB2|IL18R1|IL1R2|IL27RA|IL2RB|IL32|IL6R|IL6ST|INPP4A|IPCEF1|ITGA2|ITGA4|ITGA9|ITGAL|ITGB7|ITK|ITM2A|ITM2C|ITPK1|JAKMIP1|JAML|KCNK5|KIDINS220|KL|KLKB1|KLRB1|KLRC2|KLRC3|KLRC4|KLRD1|KLRG1|KSR1|LAG3|LAIR2|LAT|LCK|LCP2|LDLRAD3|LDLRAP1|LEPROTL1|LFNG|LGR6|LIME1|LINC00672|LLGL2|LMLN|LOC728392|LPAR6|LRFN3|LRRC8B|LRRC8C|LRRC8D|LY6G5C|LYST|MAL|MAN1A2|MAN1C1|MBOAT1|MCL1|MICA|MICB|MLKL|MPP7|MPZL3|MR1|MTMR10|MTMR3|MYLIP|NAALADL1|NAIP|NBR1|NCALD|NCK2|NDFIP1|NECAP2|NINJ2|NIPAL2|NKG7|NMT2|NOD1|NPDC1|NRBP1|NTNG2|NUCB2|OSBPL6|P2RY14|PACSIN1|PAQR8|PARD6G|PCNX1|PDE3B|PDE4D|PECAM1|PHEX|PIK3IP1|PIK3R3|PIK3R5|PLA2G4A|PLA2G4C|PLCD1|PLD4|PLEKHF1|PLEKHM3|PLPP2|PPM1B|PPP1R21|PPP2R2B|PPP3CB|PREX1|PRF1|PRKACB|PRKCH|PRKCQ|PSTPIP1|PTGDR|PTH2R|PTP4A2|PTPN22|PTPN3|PTPN4|PTPRC|PTPRE|PTPRN2|PVRIG|PXYLP1|RAB27A|RAB27B|RAB2B|RAB37|RAB38|RAB5A|RAB7B|RALGAPA2|RAP1GAP2|RAPGEF6|RASA3|RASGRP1|RDH10|RETREG1|RGS18|RGS9|RHEB|RHOC|RIPK1|RNF125|RNF141|RNF19A|RNF213|RTKN2|RTP4|RYR1|SACM1L|SAMD12|SAMHD1|SARAF|SCN3A|SELL|SELPLG|SEMA4D|SERP2|SHC4|SHISA5|SIGIRR|SIRPG|SKAP1|SLA2|SLAMF6|SLC12A6|SLC20A1|SLC20A2|SLC25A28|SLC25A53|SLC26A7|SLC30A7|SLC35D2|SLC37A3|SLC38A11|SLC9A3R1|SLCO4C1|SNTB2|SNX20|SPATA13|SPG11|SPNS3|ST3GAL5|ST6GALNAC3|ST6GALNAC6|ST8SIA1|STON2|STRN|STX6|STYK1|SUSD3|SYNJ1|SYTL3|TAP2|TBC1D10A|TCTA|TESPA1|TGOLN2|THADA|TIAM1|TIGIT|TMCO4|TMEM106A|TMEM120A|TMEM155|TMEM167B|TMEM187|TMEM219|TMEM229B|TMEM273|TMEM43|TMEM71|TMX4|TNFRSF18|TNFRSF1B|TNFRSF25|TNFRSF4|TNFSF14|TNIK|TOR1AIP1|TPRG1L|TRABD2A|TRAC|TRADD|TRAF3IP3|TRAF6|TRAT1|TRAV13-1|TRAV13-2|TRAV22|TRAV23DV6|TRAV26-2|TRAV8-6|TRAV9-2|TRBC1|TRBV19|TRBV24-1|TRBV7-3|TRDV3|TRGC2|TSHR|TSPAN17|TSPAN32|TSPAN5|TXK|UBAC2|UBC|UGT2A3|UNC5C|UST|UTRN|UXS1|VANGL1|VAV3|VPS13C|VPS37B|VPS54|VSIG1|VSIR|WFS1|WHRN|WWP1|XCR1|YME1L1|ZAP70|ZDHHC14|ZFYVE28
HOWARD_NEUTROPHIL_INACT_MONOV_INFLUENZA_A_INDONESIA_05_2005_H5N1_AGE_18_49YO_1DY_UP	MSigDB_C7	53	368	857	20.2437	4.32196	14.4022	1	6.45433	1.08698e-10	9.93541e-09	AFF1|ANXA2R|BTN3A3|CARD16|CASP7|CD69|CD7|CISH|CMAHP|DEXI|ERAP2|FLT3LG|FRMD4B|GALM|GIMAP1|GIMAP2|GPR65|GSDMD|GSTK1|GVINP1|IGFLR1|IKZF4|IL12RB1|IL18R1|IRF1-AS1|IRF9|KLHDC7B|MICB|MR1|N4BP2L1|NLRC5|NOD1|P2RY14|PARP10|PRR5L|PSMB8|PSMB9|RBM43|RHOC|RNF213|RTP4|SAMHD1|SLC25A28|SLFN5|SNX20|TAP2|TMEM229B|TRIM22|TSPAN17|TTC39B|VPS13C|WHRN|ZBP1
lymphocyte proliferation [GoID:GO:0046651; evidenceTypes:IBA|IC|IDA|IEA|IMP|ISS|NAS|TAS]	GeneOntology_BP	41	243	857	13.3674	3.52645	16.8724	1	6.44583	1.14969e-10	1.04816e-08	BTN3A1|CADM1|CBLB|CCL5|CCR2|CD28|CD3E|CD40LG|CD6|CRTAM|CTLA4|DOCK8|FLT3|FYN|HAVCR2|HLA-A|HLA-E|HLA-G|IL12RB1|IL21|IL27RA|IL6ST|LEF1|NCK2|NDFIP1|NFATC2|PPP3CB|PRKCQ|PTPN22|PTPRC|RASGRP1|SOS2|STAT5B|TNFRSF1B|TNFRSF4|TNFSF14|TRAF6|VAV3|VSIR|XCL1|ZAP70
innate immune response [GoID:GO:0045087; evidenceTypes:IBA|IC|IDA|IEA|IEP|IMP|IPI|ISS|NAS|TAS]	GeneOntology_BP	76	637	857	35.0413	5.63576	11.9309	1	6.44399	1.1637e-10	1.05822e-08	AQP4|C4B|CADM1|CASP1|CASP4|CASP8|CCL4|CCL5|CD160|CD226|CD244|CD6|CD96|CLEC4C|CLNK|CRTAM|CX3CR1|CYLD|ERAP1|FASLG|FYN|GATA3|GSDMD|GZMB|GZMM|HAVCR2|HEXIM1|HLA-A|HLA-B|HLA-C|HLA-E|HLA-F|HLA-G|IFNAR2|IFNG|IL12RB1|IL21|KLRC2|KLRD1|KLRG1|LAG3|LCK|LYST|MICA|MR1|NAIP|NLRC5|NLRP1|NOD1|OTUD4|PLD4|PRDM1|PSTPIP1|PTPN22|PYHIN1|RAB27A|RAB7B|RASGRP1|RNASET2|RNF166|SAMHD1|SH2D1A|SH2D1B|SHFL|SLAMF6|STAT5B|STYK1|TMEM106A|TRAF6|TRBC1|TRDV3|TRIM22|TXK|XCL1|ZAP70|ZBP1
Glycoprotein	UniProt-Keyword	225	2767	857	152.213	10.8766	8.13155	1	6.44112	1.18593e-10	1.07569e-08	ABCB1|ABCD2|ADAMTSL4|ADCY7|ADGRG6|AMIGO1|AQP4|ATF6|B3GALT4|B3GAT1|BTN2A1|BTN3A1|BTN3A2|BTN3A3|C16ORF54|C4B|CADM1|CCL5|CCR2|CCR5|CCR9|CD160|CD1E|CD2|CD200R1|CD226|CD244|CD27|CD28|CD3D|CD3G|CD40LG|CD48|CD5|CD6|CD69|CD7|CD8A|CD8B|CD96|CEMIP2|CH25H|CHI3L2|CHST12|CLDND1|CLEC2B|CLEC4C|CLN3|COLGALT2|CRTAM|CST7|CTLA4|CTSC|CTSW|CXCR2|CXCR3|CXCR6|CYSLTR1|CYSLTR2|DISP1|DPEP2|ELAPOR1|ELOVL4|EMB|EPHA1|EPHB6|ERAP1|ERAP2|ERMAP|ERN1|EVI2A|EVI2B|F5|FAM174B|FASLG|FBLN7|FBN2|FGL2|FLT3|FLT3LG|GALNT10|GALNT11|GP5|GPR132|GPR141|GPR155|GPR171|GPR174|GPR19|GPR65|GZMA|GZMB|GZMH|GZMM|HAVCR1|HAVCR2|HCST|HLA-A|HLA-B|HLA-C|HLA-E|HLA-F|HLA-G|HS3ST3B1|ICOS|IFNAR2|IFNG|IL12RB1|IL12RB2|IL18R1|IL1R2|IL21|IL27RA|IL2RB|IL6R|IL6ST|ITGA2|ITGA4|ITGA9|ITGAL|ITGB7|ITM2A|ITM2C|JAML|KCNK5|KL|KLKB1|KLRB1|KLRC2|KLRC3|KLRD1|KLRG1|LAG3|LDLRAD3|LFNG|LGR6|LPAR6|LRFN3|LRRC8B|LRRC8C|LY6G5C|MAN1A2|MAN1C1|MICA|MICB|MPZL3|MR1|NAALADL1|NELL2|NIPAL2|NOG|OTOGL|P2RY14|PCNX1|PECAM1|PHEX|PIK3IP1|PLCD1|PLD4|PLPP2|PRF1|PTGDR|PTH2R|PTPRC|PTPRE|PTPRN2|PXYLP1|RAB5A|RHOC|RIPK1|RNASET2|SCN3A|SELL|SELPLG|SEMA4D|SIGIRR|SIRPG|SLAMF6|SLC12A6|SLC20A2|SLC37A3|SLC38A11|SOD3|SPATA6|SPOCK2|ST3GAL5|ST6GALNAC3|ST6GALNAC6|ST8SIA1|SUSD3|TCTA|TGOLN2|TIGIT|TMEM219|TNFRSF18|TNFRSF1B|TNFRSF25|TNFRSF4|TNFSF14|TOR1AIP1|TRABD2A|TRAC|TRADD|TRAV13-1|TRAV13-2|TRAV22|TRAV23DV6|TRAV26-2|TRAV8-6|TRAV9-2|TRBC1|TRBV19|TRBV24-1|TRGC2|TSHR|TSPAN17|TSPAN5|UBAC2|UGT2A3|UNC5C|UST|UXS1|VSIG1|VSIR|WFS1
GSE13522_CTRL_VS_T_CRUZI_Y_STRAIN_INF_SKIN_IFNAR_KO_UP	MSigDB_C7	35	186	857	10.2319	3.09098	18.8172	1	6.43343	1.24753e-10	1.12868e-08	ABHD15|ARL4C|ATP8B4|CD247|CDR2|CRTAM|DENND2D|DYRK2|EMB|FASLG|HAVCR1|HEXIM1|HS3ST3B1|IL21|ITK|KLRD1|LDLRAP1|LEF1|LYST|MBOAT1|OSTF1|PDE3B|PIK3IP1|PLD4|PRF1|PXYLP1|RFLNB|RGCC|SATB1|SCML4|SLC20A1|TCF7|THEMIS|VSIR|ZNF354C
Li(PMID: 24336226)-2013-MolSigVaccines_cell adhesion (GO) (M117)	PAPER	12	21	857	1.15521	1.04415	57.1429	1	6.42467	1.32152e-10	1.19259e-08	CD40LG|CD6|CD96|CXCR3|LEF1|NELL2|PRKCQ|PSTPIP1|PTPRC|SELPLG|SPOCK2|ZAP70
mononuclear cell proliferation [GoID:GO:0032943; evidenceTypes:IBA|IC|IDA|IEA|IMP|ISS|NAS|TAS]	GeneOntology_BP	41	245	857	13.4774	3.5407	16.7347	1	6.40608	1.49311e-10	1.34403e-08	BTN3A1|CADM1|CBLB|CCL5|CCR2|CD28|CD3E|CD40LG|CD6|CRTAM|CTLA4|DOCK8|FLT3|FYN|HAVCR2|HLA-A|HLA-E|HLA-G|IL12RB1|IL21|IL27RA|IL6ST|LEF1|NCK2|NDFIP1|NFATC2|PPP3CB|PRKCQ|PTPN22|PTPRC|RASGRP1|SOS2|STAT5B|TNFRSF1B|TNFRSF4|TNFSF14|TRAF6|VAV3|VSIR|XCL1|ZAP70
GSE36476_CTRL_VS_TSST_ACT_16H_MEMORY_CD4_TCELL_YOUNG_UP	MSigDB_C7	35	188	857	10.3419	3.10735	18.617	1	6.38655	1.6967e-10	1.52343e-08	ADD3|ARL4C|BTG1|CD48|CD69|CDR2|CLEC2B|CRTC3|CYTH4|DYRK2|EVI2A|EVI2B|GZMK|KLRB1|LEF1|LEPROTL1|LYRM9|NR4A2|NUCB2|PDE4D|PIK3IP1|PRKACB|PRKCQ|PTPN4|RAP1GAP2|SAMHD1|SIGIRR|SKAP1|SLC35D2|SNRK|TMX4|TNIK|TSC22D3|TXNIP|ZFP36L2
membrane-bounded organelle [GoID:GO:0043227; evidenceTypes:HDA|IBA|IC|IDA|IEA|IGI|IMP|IPI|ISS|NAS|TAS]	GeneOntology_CC	490	10471	857	576.009	13.3597	4.67959	0	-6.38362	1.72946e-10	1.54893e-08	AAK1|ABAT|ABCB1|ABCC10|ABCD2|ABCG1|ABHD17A|ACSM3|ACSS1|ADAMTSL4|ADD3|ADGRG6|ADHFE1|AFF1|AGAP1|AGO4|AHNAK|AJUBA|AK1|AKAP7|AKTIP|ALDH8A1|ALS2|ANK3|ANKS1B|AP3M2|AQP4|ARHGEF5|ARL4C|ARL6IP5|ARNTL|ASCL1|ATF6|ATP6V0E2|ATP8A2|ATP8B2|ATP8B4|ATP9A|ATRIP|ATXN1|AUH|B3GALT4|B3GAT1|BCAS3|BCL11B|BCO2|BECN1|BEND7|BIN2|BTG1|C17ORF49|C2CD2|C4B|CAPN2|CASP1|CASP4|CASP7|CASP8|CBLB|CCDC115|CCDC92|CCDC93|CCR5|CD1E|CD247|CD3D|CD3E|CD3G|CD48|CD8B|CDK2AP1|CDKL1|CDKN1B|CELF2|CEMIP2|CENPB|CH25H|CHFR|CHST12|CIB1|CLEC4C|CLIC3|CLIC5|CLIP4|CLN3|CLNK|CLOCK|CMAHP|CMTM6|CNEP1R1|CNOT6L|COLGALT2|COMMD3|CPEB2|CRLF3|CRTC3|CSDE1|CST7|CTLA4|CTSC|CTSW|CXCR2|CYB561D2|CYLD|CYP4V2|CYTH4|DECR1|DEDD2|DENND2D|DGKH|DGLUCY|DICER1|DUSP16|DUSP23|DUSP4|DYRK2|ECHDC2|EGR2|EGR3|EID3|EIF5A2|ELAPOR1|ELOVL4|EOMES|ERAP1|ERAP2|ERMAP|ERN1|F5|FAM174B|FAM241B|FAM50B|FANK1|FASLG|FBXO7|FGD2|FGD3|FGL2|FHIT|FLT3|FMO2|FOXJ2|FOXN2|FXYD2|FYCO1|FYN|GABARAP|GALM|GALNT10|GALNT11|GATA3|GATAD1|GCC2|GFI1|GIMAP1|GIMAP2|GIMAP5|GIMAP7|GIMAP8|GLIPR1|GLS2|GNG4|GNLY|GOLGA7|GP5|GPAT3|GPR155|GPR19|GRAP2|GSAP|GSDMD|GSTK1|GVINP1|GZMA|GZMB|GZMH|H1-10|H2AW|HAGH|HAVCR1|HAVCR2|HDAC4|HESX1|HEXIM1|HIPK1|HIPK3|HLA-A|HLA-B|HLA-C|HLA-E|HLA-F|HLA-G|HNRNPLL|HORMAD1|HOXB2|HOXB3|HS3ST3B1|HSF5|ICA1|IKZF2|IKZF4|IL2RB|IL6ST|INPP4A|IRF2BP2|IRF2BPL|IRF9|IRX3|ITGA2|ITGA4|ITGAL|ITGB7|ITK|ITM2A|ITM2C|JAKMIP2|JAML|KDM7A|KIDINS220|KL|KLKB1|KLRG1|KSR1|L3MBTL3|L3MBTL4|LAT|LCK|LDLRAP1|LEF1|LEPROTL1|LFNG|LGR6|LLGL2|LRRC8B|LRRC8C|LRRC8D|MAF|MAL|MAML2|MAN1A2|MAN1C1|MAP3K2|MBD5|MBNL1|MBOAT1|MCL1|MKNK1|MLKL|MLLT3|MPP7|MR1|MTF1|MTSS1|MYB|N4BP2L2|NAB1|NACC2|NAP1L2|NBR1|NCALD|NCK2|NDFIP1|NECAP2|NEK7|NFATC2|NKG7|NLRC5|NLRP1|NME8|NMT2|NOD1|NOL4L|NR1D2|NR4A2|NR5A2|NRBP1|NUCB2|NUDT16|ODF2L|OSBPL6|OSTF1|OTUD4|PACSIN1|PAQR8|PARD6G|PARP10|PATL2|PDE3B|PDE4D|PECAM1|PER3|PHEX|PIAS1|PIK3R5|PLA2G4A|PLA2G4C|PLCD1|PLD4|PLEKHF1|PLEKHM3|PLPP2|PMCH|PNMA1|PNRC1|PPM1B|PPM1M|PPP1R21|PPP1R3D|PPP2R2B|PPP3CB|PRDM1|PRELID2|PRF1|PRKACB|PRKCH|PRMT2|PSMB8|PSMB9|PTP4A2|PTPN20|PTPN22|PTPN4|PTPRC|PTPRE|PTPRN2|PVALB|PWWP2B|PXYLP1|PYHIN1|RAB27A|RAB27B|RAB2B|RAB37|RAB38|RAB5A|RAB7B|RALGAPA2|RAP1GAP2|RAPGEF6|RASGRP1|RBL2|RBM11|RDH10|RESF1|RETREG1|RGCC|RGL4|RGPD2|RGPD8|RGS9|RHEB|RHOC|RHOXF1|RIPK1|RNASEL|RNASET2|RNF125|RNF213|RORA|RTKN2|RYBP|RYR1|S100B|SACM1L|SAMHD1|SARAF|SAT2|SATB1|SCML1|SCML4|SELL|SERP2|SHFL|SHISA5|SKAP1|SLA2|SLAMF6|SLC20A2|SLC25A28|SLC25A53|SLC26A7|SLC30A7|SLC35D2|SLC37A3|SLC9A3R1|SLCO4C1|SLFN5|SMARCA2|SNAI3|SNRK|SNTB2|SNX20|SOD3|SP4|SPATA13|SPATA6|SPG11|ST3GAL5|ST6GALNAC3|ST6GALNAC6|ST8SIA1|STAT4|STAT5B|STON2|STX6|SUPT3H|SYNJ1|SYTL3|TAP2|TBC1D10A|TBC1D4|TBRG4|TBX19|TC2N|TCF7|TCF7L1|TEP1|TESPA1|TGOLN2|THADA|THEMIS|TIAM1|TMEM120A|TMEM167B|TMEM187|TMEM43|TMEM71|TMX4|TNFRSF1B|TNIK|TNNI3K|TOGARAM2|TOR1AIP1|TPRG1L|TRABD2A|TRADD|TRAF3IP3|TRAF6|TRIB1|TRIM22|TSC22D3|TSPAN5|TSPY26P|TXK|TXNIP|UBAC2|UBASH3A|UBASH3B|UBC|UBR2|UGT2A3|USP31|UST|UTRN|UXS1|VPS13C|VPS37B|VPS54|WDR26|WDR35|WDR82|WFS1|WHRN|WWP1|YME1L1|YPEL2|ZBED2|ZBP1|ZBTB4|ZBTB46|ZCCHC18|ZDHHC14|ZFP36L2|ZFP37|ZFYVE28|ZNF132|ZNF217|ZNF223|ZNF234|ZNF25|ZNF276|ZNF284|ZNF285|ZNF319|ZNF354B|ZNF354C|ZNF688|ZNF695|ZNF792|ZNF879
intracellular organelle [GoID:GO:0043229; evidenceTypes:HDA|IBA|IC|IDA|IEA|IGI|IMP|IPI|ISA|ISS|NAS|TAS]	GeneOntology_CC	490	10470	857	575.954	13.3604	4.68004	0	-6.37947	1.77702e-10	1.58753e-08	AAK1|ABAT|ABCB1|ABCC10|ABCD2|ABCG1|ABHD17A|ACSM3|ACSS1|ADAMTSL4|ADD3|ADGRG6|ADHFE1|AFF1|AGAP1|AGO4|AHNAK|AJUBA|AK1|AKAP7|AKTIP|ALS2|ANK3|ANKS1B|AP3M2|AQP4|ARHGAP26|ARHGEF5|ARL4C|ARL6IP5|ARNTL|ASCL1|ATF6|ATP6V0E2|ATP8A2|ATP8B2|ATP8B4|ATP9A|ATRIP|ATXN1|AUH|B3GALT4|B3GAT1|BCAS3|BCL11B|BCL2L14|BCO2|BECN1|BICDL1|BIN2|BTG1|C17ORF49|C2CD2|CAPN2|CASP1|CASP4|CASP7|CASP8|CBLB|CCDC115|CCDC92|CCDC93|CCR5|CCSER2|CD1E|CD247|CD3D|CD3E|CD3G|CD8B|CDC42SE1|CDK2AP1|CDKL1|CDKN1B|CELF2|CEMIP2|CENPB|CH25H|CHFR|CHST12|CIB1|CLEC4C|CLIC3|CLIC5|CLIP4|CLN3|CLNK|CLOCK|CMAHP|CMTM6|CNEP1R1|CNOT6L|COLGALT2|COMMD3|CPEB2|CRLF3|CRTC3|CSDE1|CST7|CTLA4|CTSC|CTSW|CXCR2|CYB561D2|CYLD|CYP4V2|CYTH4|DECR1|DEDD2|DENND2D|DGKH|DGLUCY|DICER1|DLG3|DUSP16|DUSP23|DUSP4|DYRK2|ECHDC2|EGR2|EGR3|EID3|EIF5A2|ELAPOR1|ELOVL4|EML4|EOMES|ERAP1|ERAP2|ERMAP|ERN1|F5|FAAH2|FAM174B|FAM241B|FAM50B|FANK1|FASLG|FBXO7|FGD2|FGD3|FGL2|FHIT|FLT3|FMO2|FOXJ2|FOXN2|FRMD4B|FYCO1|FYN|GABARAP|GALNT10|GALNT11|GATA3|GATAD1|GCC2|GFI1|GIMAP1|GIMAP2|GIMAP5|GIMAP7|GIMAP8|GJB6|GLIPR1|GLS2|GNLY|GOLGA7|GPAT3|GRAP2|GSAP|GSDMD|GSTK1|GVINP1|GZMA|GZMB|GZMH|H1-10|H2AW|HAGH|HAVCR2|HDAC4|HESX1|HEXIM1|HIPK1|HIPK3|HLA-A|HLA-B|HLA-C|HLA-E|HLA-F|HLA-G|HNRNPLL|HORMAD1|HOXB2|HOXB3|HS3ST3B1|HSF5|ICA1|IFFO2|IKZF2|IKZF4|IL2RB|INPP4A|IRF2BP2|IRF2BPL|IRF9|IRX3|ITGA2|ITGAL|ITK|ITM2A|ITM2C|JAKMIP1|JAKMIP2|JAML|KDM7A|KIDINS220|KL|KLRG1|KSR1|L3MBTL3|L3MBTL4|LAT|LCK|LDLRAP1|LEF1|LEPROTL1|LFNG|LGR6|LLGL2|LMLN|LRRC8B|LRRC8C|LRRC8D|LYST|MAF|MAL|MAML2|MAN1A2|MAN1C1|MAP3K2|MBD5|MBNL1|MBOAT1|MCL1|MKNK1|MLKL|MLLT3|MPP7|MR1|MTF1|MTSS1|MYB|MYLIP|N4BP2L2|NAB1|NACC2|NAP1L2|NBR1|NCALD|NCK2|NDFIP1|NECAP2|NEK7|NFATC2|NKG7|NLRC5|NLRP1|NME8|NMT2|NOD1|NOL4L|NR1D2|NR4A2|NR5A2|NRBP1|NUCB2|NUDT16|ODF2L|OSBPL6|OSTF1|OTUD4|PACSIN1|PAQR8|PARD6G|PARP10|PATL2|PDE3B|PDE4D|PECAM1|PER3|PHEX|PIAS1|PIK3R5|PLA2G4A|PLA2G4C|PLD4|PLEKHF1|PLEKHM3|PLPP2|PMCH|PNMA1|PNRC1|PPM1B|PPM1M|PPP1R21|PPP1R3D|PPP2R2B|PPP3CB|PRDM1|PRELID2|PRF1|PRKACB|PRKCQ|PRMT2|PSMB8|PSMB9|PSTPIP1|PTP4A2|PTPN20|PTPN22|PTPN3|PTPN4|PTPRC|PTPRE|PTPRN2|PVALB|PWWP2B|PXYLP1|PYHIN1|RAB27A|RAB27B|RAB2B|RAB37|RAB38|RAB5A|RAB7B|RALGAPA2|RAP1GAP2|RAPGEF6|RASGRP1|RBL2|RBM11|RDH10|RESF1|RETREG1|RFLNB|RGCC|RGL4|RGPD2|RGPD8|RGS9|RHEB|RHOC|RHOXF1|RIPK1|RNASEL|RNASET2|RNF125|RNF19A|RNF213|RORA|RTKN2|RYBP|RYR1|S100B|SACM1L|SAMHD1|SARAF|SATB1|SCML1|SCML4|SELL|SERP2|SHFL|SHISA5|SKAP1|SLA2|SLAIN2|SLC25A28|SLC25A53|SLC26A7|SLC30A7|SLC35D2|SLC37A3|SLC9A3R1|SLCO4C1|SLFN5|SMARCA2|SNAI3|SNRK|SNTB2|SNX20|SOD3|SP4|SPATA13|SPG11|ST3GAL5|ST6GALNAC3|ST6GALNAC6|ST8SIA1|STAT4|STAT5B|STON2|STX6|SUPT3H|SYNJ1|SYTL3|TAP2|TBRG4|TBX19|TC2N|TCF7|TCF7L1|TEP1|TESPA1|TGOLN2|THADA|THEMIS|TIAM1|TMEM120A|TMEM167B|TMEM187|TMEM43|TMEM71|TMX4|TNFRSF1B|TNIK|TNNI3K|TOGARAM2|TOR1AIP1|TPRG1L|TRADD|TRAF3IP3|TRAF6|TRAT1|TRIB1|TRIM22|TSC22D3|TSPAN5|TSPY26P|TTL|TXK|TXNIP|UBAC2|UBASH3A|UBASH3B|UBC|UBR2|UGT2A3|USP31|UST|UTRN|UXS1|VPS13C|VPS37B|VPS54|WDR26|WDR35|WDR82|WFS1|WHRN|WWP1|YME1L1|YPEL2|ZBED2|ZBP1|ZBTB4|ZBTB46|ZCCHC18|ZDHHC14|ZFP36L2|ZFP37|ZFYVE28|ZNF132|ZNF217|ZNF223|ZNF234|ZNF25|ZNF276|ZNF284|ZNF285|ZNF319|ZNF354B|ZNF354C|ZNF688|ZNF695|ZNF792|ZNF853|ZNF879
Li(PMID: 24336226)-2013-MolSigVaccines_enriched in NK cells (III) (M157)	PAPER	10	14	857	0.770139	0.852741	71.4286	1	6.36342	1.9731e-10	1.75829e-08	CCL4|CD7|CX3CR1|GIMAP6|KLRC3|PTPN4|PVRIG|RASGRP1|TIGIT|TRGC2
regulation of defense response [GoID:GO:0031347; evidenceTypes:IBA|IC|IDA|IEA|IGI|IMP|IPI|ISS|NAS|TAS]	GeneOntology_BP	64	500	857	27.505	5.01591	12.8	1	6.35585	2.07271e-10	1.84243e-08	CADM1|CASP1|CASP4|CASP8|CCL5|CCR2|CD160|CD200R1|CD226|CD28|CD96|CLNK|CLOCK|CRTAM|CST7|CTSC|CYLD|ERAP1|FGL2|FYN|GATA3|HAVCR2|HEXIM1|HLA-A|HLA-B|HLA-E|HLA-F|HLA-G|IFNG|IL12RB1|IL21|IL6ST|ITGA2|KLKB1|KLRC2|KLRD1|LAG3|MICA|MICB|NDFIP1|NLRC5|NLRP1|NOD1|NR1D2|PPM1B|PTPN22|PTPRC|PYHIN1|RASGRP1|RIPK1|RNF125|RORA|SAMHD1|SH2D1A|SH2D1B|SLAMF6|STAT5B|TNFRSF1B|TRADD|TRAF6|TSPAN32|TXK|XCL1|ZBP1
SANSOM_APC_TARGETS_DN	MSigDB_C2	47	310	857	17.0531	3.97434	15.1613	1	6.34618	2.20725e-10	1.95713e-08	ANK3|ATP6V0E2|CASP1|CCL5|CCR9|CD160|CD2|CD28|CD3D|CD48|CD5|CD6|CD7|CD8A|CDR2|CIDEB|CST7|CTSW|EVI2A|FGD3|FLT3LG|GALM|GALNT10|GIMAP4|GSTK1|GZMA|GZMB|HAGH|HLA-E|ICOS|IL12RB1|IL12RB2|IL2RB|ITGAL|ITGB7|KLRB1|KSR1|NPDC1|PLD4|PTPRC|PTPRE|RHOC|SELPLG|SOD3|TCTA|TEP1|ZAP70
GSE21033_CTRL_VS_POLYIC_STIM_DC_24H_UP	MSigDB_C7	29	136	857	7.48135	2.64736	21.3235	1	6.3442	2.23587e-10	1.97758e-08	ADCY7|ATP8B4|CD226|CTSC|CYLD|CYTH4|DYRK2|FGD3|GIMAP7|GPR65|IL12RB2|IPCEF1|LDLRAP1|MAP3K3|MOB3C|OSTF1|PRKCH|PTPN22|PYHIN1|RASA3|SCML4|SELL|SHISA5|SLC20A1|SLFN5|SPG11|TSPY26P|UBASH3A|UTRN
GSE32164_RESTING_DIFFERENTIATED_VS_CMYC_INHIBITED_MACROPHAGE_DN	MSigDB_C7	35	190	857	10.4519	3.12364	18.4211	1	6.34008	2.29647e-10	2.02112e-08	CCL5|CCR2|CCR5|CD247|CD27|CD3G|CD5|CD6|CD96|CISH|CTLA4|DOK2|FASLG|FLT3LG|FYN|GALNT10|GATA3|GPR65|GSTK1|GZMA|HPCAL1|IL18R1|ITM2A|ITM2C|KLRD1|KLRG1|LCK|PRDM1|PRF1|PRKACB|PSMB8|SH2D2A|STX6|TCF7|TNFRSF18
GSE7852_TREG_VS_TCONV_FAT_DN	MSigDB_C7	35	190	857	10.4519	3.12364	18.4211	1	6.34008	2.29647e-10	2.02112e-08	AAK1|ABHD15|ARHGAP26|BTBD11|CCDC115|CD96|CTSW|CXCR3|EOMES|EVI2A|FBXO7|GALNT10|GCC2|GIMAP6|HCST|HPCAL1|HS3ST3B1|IRF2BPL|KCNK5|LAT|LEF1|LYST|NKG7|NOD1|RTP4|RYR1|SLC20A1|TBC1D4|TCF7|THEMIS|TMCO4|TNFSF14|TRAT1|VAV3|ZAP70
regulation of cell-cell adhesion [GoID:GO:0022407; evidenceTypes:IBA|IC|IDA|IEA|IGI|IMP|ISS|NAS|TAS]	GeneOntology_BP	53	377	857	20.7388	4.3732	14.0584	1	6.31595	2.68508e-10	2.3573e-08	ABAT|ANK3|CBLB|CCL5|CCR2|CD160|CD27|CD28|CD3E|CD40LG|CD5|CD6|CRTAM|CTLA4|DOCK8|EGR3|FGL2|FYN|GATA3|HAVCR2|HLA-A|HLA-E|HLA-G|ICOS|IFNG|IL12RB1|IL21|IL27RA|IL6ST|ITGA4|LAG3|LCK|LEF1|LRFN3|MYB|NCK2|NDFIP1|PRKCQ|PTPN22|PTPRC|RASGRP1|RGCC|SIRPG|SKAP1|STAT5B|TESPA1|TIGIT|TNFSF14|TRAF6|UBASH3B|VSIR|XCL1|ZAP70
VILIMAS_NOTCH1_TARGETS_UP	MSigDB_C2	17	48	857	2.64048	1.57724	35.4167	1	6.30969	2.79603e-10	2.44691e-08	CCL5|CD2|CD28|CD3D|CD3G|CD69|CD7|CTLA4|EGR2|GATA3|GZMA|GZMB|LAT|LCK|TNFRSF18|TRAT1|ZAP70
cell surface [GoID:GO:0009986; evidenceTypes:HDA|IBA|IC|IDA|IEA|IGI|IMP|ISS|NAS|TAS]	GeneOntology_CC	76	649	857	35.7015	5.68631	11.7103	1	6.30942	2.80091e-10	2.44691e-08	ABCB1|ABCG1|ADGRG6|ANK3|AQP4|BTN2A1|BTN3A1|BTN3A2|BTN3A3|CAPN2|CCR2|CCR5|CCR8|CCR9|CD1E|CD2|CD200R1|CD226|CD244|CD27|CD28|CD3D|CD3E|CD3G|CD40LG|CD5|CD6|CD69|CD8A|CD8B|CLDND1|CLEC2B|CTLA4|CX3CR1|CXCR2|CXCR3|CXCR6|ENOX1|ERMAP|FASLG|FLT3LG|HAVCR1|HAVCR2|HCST|HLA-A|HLA-B|HLA-C|HLA-E|HLA-F|HLA-G|IL12RB1|IL12RB2|IL27RA|IL2RB|IL6R|IL6ST|ITGA2|ITGA4|ITGAL|ITGB7|LAG3|LRFN3|LY6G5C|MICA|MICB|MR1|PTPRC|TIGIT|TNFRSF18|TNFRSF4|TRBC1|TRGC2|TSHR|TSPAN32|UNC5C|XCR1
transmembrane signaling receptor activity [GoID:GO:0004888; evidenceTypes:IBA|IC|IDA|IEA|IGI|IKR|IMP|IPI|ISS|NAS|TAS]	GeneOntology_MF	78	675	857	37.1317	5.79404	11.5556	1	6.29744	3.02601e-10	2.63707e-08	ACVR1C|ADGRG6|CBLB|CCR2|CCR5|CCR8|CCR9|CD160|CD200R1|CD247|CD27|CD3D|CD3E|CD3G|CD69|CX3CR1|CXCR2|CXCR3|CXCR6|CYSLTR1|CYSLTR2|DYRK2|ELOVL4|EPHA1|EPHB6|EVI2A|FLT3|FYN|GPR132|GPR141|GPR171|GPR174|GPR19|GPR65|IFNAR2|IFNG|IL12RB1|IL12RB2|IL18R1|IL1R2|IL27RA|IL2RB|IL6R|IL6ST|ITGA2|ITGAL|ITK|KLRB1|KLRC2|KLRC3|KLRD1|LAG3|LCK|LGR6|LPAR6|MR1|NCK2|P2RY14|PECAM1|PTGDR|PTH2R|PTPRC|PTPRE|PTPRN2|RGS9|SEMA4D|STYK1|TNFRSF18|TNFRSF1B|TNFRSF25|TNFRSF4|TRGC2|TSHR|TXK|UNC5C|XCR1|ZAP70|ZFYVE28
Thymic_DP_Tcell_gt_Thymic_progenitor_Tcell (PMID:15210650)	SignatureDB	19	61	857	3.35561	1.7773	31.1475	1	6.28978	3.17926e-10	2.76386e-08	ARAP2|CCR9|CD8A|CD8B|CELF2|EVI2A|LYST|MAML2|MGC40069|MTSS1|RFLNB|RGCC|SATB1|SKAP1|SPOCK2|SYTL3|TIAM1|TRAJ17|TSC22D3
GSE32986_UNSTIM_VS_GMCSF_AND_CURDLAN_LOWDOSE_STIM_DC_DN	MSigDB_C7	34	183	857	10.0668	3.06625	18.5792	1	6.28509	3.27664e-10	2.84156e-08	ABAT|ABCC10|ATXN1|BTN3A3|C16ORF54|CASP4|CD6|CLIC5|CLN3|CNOT6L|CYP4V2|DGLUCY|EVI2B|GVINP1|GZMM|HERPUD2|LDLRAP1|LEPROTL1|LRRC8C|LRRC8D|NIPAL2|PARP8|PIK3IP1|PNRC1|PREX1|PYHIN1|RESF1|SARAF|SLAMF6|SLC35D2|TTC22|UBASH3B|VSIG1|ZAP70
NFRKB_TARGET_GENES	MSigDB_C3	37	1547	857	85.1004	8.51105	2.39173	0	-6.2825	3.3318e-10	2.88237e-08	ATF6|CD3D|CLN3|COX10-AS1|CPEB2|CYTOR|DOCK8|FBXO7|GABARAP|GNG4|GRAP2|H2AW|HAGH|ICA1|ITM2C|LINC00963|LRRC8B|MBNL1|MCL1|MTMR3|N4BP2L2|NBR1|PIK3R3|PLEKHM3|PPP1R21|PPP3CB|PRMT2|SELPLG|TBRG4|TGOLN2|TMX4|TRG-AS1|TVP23C-CDRT4|WDR26|WDR82|YME1L1|ZNF276
GSE14415_INDUCED_TREG_VS_FAILED_INDUCED_TREG_DN	MSigDB_C7	33	174	857	9.57173	2.99078	18.9655	1	6.27871	3.41395e-10	2.94627e-08	AHNAK|ARAP2|ARHGAP26|ATF6|CD48|CD7|CST7|CXCR6|CYSLTR2|EOMES|FRMD4B|GIMAP4|GSAP|HNRNPLL|ICOS|ITGA2|ITGAL|KLRC2|LAG3|LIME1|NAB1|NCALD|NR4A2|PRDM1|PREX1|PRF1|PSMB8|RBL2|RORA|SEMA4D|SH2D1A|SH2D2A|XCL1
GSE37301_HEMATOPOIETIC_STEM_CELL_VS_RAG2_KO_NK_CELL_DN	MSigDB_C7	32	165	857	9.07664	2.91325	19.3939	1	6.27524	3.49087e-10	2.9981e-08	AHNAK|ATP9A|CCR2|CD28|CD69|CDR2|CEMIP2|CXCR3|CXCR6|EIF5A2|GATA3|GPRIN3|HEXIM1|HIPK1|IFNG|IKZF2|IL18R1|ITGA4|MAF|MTMR3|NEK7|OSTF1|RAB5A|RAP1GAP2|RGS9|RORA|SPOCK2|ST6GALNAC3|STAT4|TBC1D4|UBC|WDR82
GC_T_helper_up4x_Chtanova (PMID:16339519)	SignatureDB	32	165	857	9.07664	2.91325	19.3939	1	6.27524	3.49087e-10	2.9981e-08	C2CD2|CASP4|CD27|CHI3L2|ELAPOR1|FBLN7|HDAC4|ICA1|IL6R|IL6ST|KCNK5|MAF|NAB1|NIPAL2|NLRP1|PIK3IP1|PPP2R2B|PTPRN2|PVALB|RETREG1|SARAF|SERP2|SH2D1A|ST8SIA1|TBC1D4|TC2N|THADA|TIGIT|TSHR|UST|VAV3|YPEL2
GSE12366_GC_VS_MEMORY_BCELL_DN	MSigDB_C7	34	184	857	10.1218	3.07452	18.4783	1	6.26152	3.81246e-10	3.2664e-08	ATF6|ATXN1|CD48|CLIC3|CRTC3|EGR3|EML4|FAM89B|GALNT10|GPR65|GVINP1|HCP5|HERPUD2|HLA-F|IL27RA|IRF2BP2|ITPK1|N4BP2L1|N4BP2L2|NDFIP1|NLRP1|NME3|PGGHG|PGM2L1|RAB37|RNF19A|SLC12A6|TGOLN2|TRIM22|TSC22D3|TXNIP|UST|ZFP36L2|ZNF284
POOLA_INVASIVE_BREAST_CANCER_UP	MSigDB_C2	43	273	857	15.0177	3.73414	15.7509	1	6.2593	3.86705e-10	3.30521e-08	ADCY7|CCL4|CD1E|CD2|CD27|CD3D|CD48|CD6|CD69|CH25H|CST7|CTSC|CXCR3|CYLD|EVI2A|EVI2B|GAB2|GLIPR1|GNLY|GPR171|GPR65|GZMA|GZMB|GZMK|IL18R1|IL32|ITGA4|ITK|LCK|LCP2|PRMT2|PSTPIP1|PTPRC|SELL|SELPLG|STAT4|TPK1|TRAC|TRAF3IP3|TRAT1|TRBC1|TRGC2|UTS2
GSE10239_NAIVE_VS_KLRG1HIGH_EFF_CD8_TCELL_UP	MSigDB_C7	33	175	857	9.62674	2.99926	18.8571	1	6.25439	3.99081e-10	3.40281e-08	ARL4C|BCL11B|BTBD11|BTG1|CD247|DEDD2|GIMAP6|HAGH|HLA-E|IL27RA|IL6R|IL6ST|IRF2BP2|LAT|LPAR6|NAP1L2|PIK3IP1|PNRC1|RASGRP1|RFLNB|RNF213|SARAF|SATB1|SELPLG|ST8SIA1|SUPT3H|TCF7|TMEM71|TXNIP|UBAC2|UBR2|UST|VPS37B
GSE14415_NATURAL_TREG_VS_TCONV_UP	MSigDB_C7	30	148	857	8.14147	2.76062	20.2703	1	6.25186	4.05606e-10	3.45017e-08	ANKRD55|ARHGAP26|ATXN1|CBLB|CD226|CD3E|CD96|CORO2A|CRTC3|CTLA4|CXCR6|EMB|GIMAP5|GPR171|HLA-A|ICA1|IL18R1|IRF9|MAF|MYLIP|PCNX1|PDE4D|RASGRP1|SPATA6|TIGIT|TMEM71|TSC22D3|TTC39B|TXNIP|UBASH3B
CAIRO_HEPATOBLASTOMA_CLASSES_UP	MSigDB_C2	4	566	857	31.1356	5.32501	0.706714	0	-6.24414	4.26151e-10	3.61628e-08	FOCAD|SLCO4C1|SUPT3H|TBRG4
QI_PLASMACYTOMA_UP	MSigDB_C2	40	244	857	13.4224	3.53358	16.3934	1	6.22768	4.73391e-10	4.00759e-08	ABI3|ADCY7|ARAP2|ARL6IP5|BTG1|CASP1|CASP4|CASP7|CCL5|CCR2|CCR5|CD244|CD3D|CD3E|CD3G|CD7|CDC42SE1|CIB1|CISH|CST7|FGL2|FLT3|FRMD4B|IL1R2|IL27RA|IL2RB|ITGB7|KLRD1|LAG3|LAT|LCK|MYB|PSMB8|PSMB9|PSTPIP1|SH2D1A|TRAT1|UBASH3B|XCL1|ZAP70
GSE11057_NAIVE_VS_CENT_MEMORY_CD4_TCELL_DN	MSigDB_C7	35	195	857	10.7269	3.16396	17.9487	1	6.22566	4.79537e-10	4.04998e-08	AHNAK|ARNTL|ATXN1|CCR2|CD2|CHST12|CLDND1|CTSC|CXCR3|ELAPOR1|EVI2B|F5|GALNT10|GOLGA7|GPR65|GPRIN3|HNRNPLL|IFFO2|ITPK1|KLRB1|MAF|MIAT|PRDM1|PRR5L|PSTPIP1|RAB27A|RORA|RYR1|ST8SIA1|TIGIT|TNFRSF4|TRIB1|TSPAN17|TSPAN5|ZFYVE28
positive regulation of innate immune response [GoID:GO:0045089; evidenceTypes:IBA|IDA|IEA|IMP|ISS|NAS|TAS]	GeneOntology_BP	26	115	857	6.32614	2.43606	22.6087	1	6.21969	4.98137e-10	4.1971e-08	CADM1|CCL5|CD160|CD226|CLNK|CRTAM|FYN|HAVCR2|HEXIM1|HLA-E|HLA-F|HLA-G|IL21|KLRC2|KLRD1|LAG3|NLRC5|PYHIN1|RASGRP1|SH2D1A|SH2D1B|SLAMF6|STAT5B|TRAF6|TXK|ZBP1
GSE11057_CD4_CENT_MEM_VS_PBMC_UP	MSigDB_C7	34	186	857	10.2319	3.09098	18.2796	1	6.21469	5.14245e-10	4.32257e-08	ABCC10|ATP6V0E2|ATXN7L1|CD2|CD27|CD5|CD6|CDR2|DEXI|DYRK2|ECHDC2|FGD3|GATA3|HNRNPLL|IFFO2|IPCEF1|ITK|LCK|LEPROTL1|LIME1|MAF|MAL|MLLT3|PIK3IP1|PRKCQ|SIGIRR|STAT5B|SUSD3|TBC1D4|TCF7|TNIK|TRBC1|UBASH3A|WWP1
regulation of immune effector process [GoID:GO:0002697; evidenceTypes:IBA|IDA|IEA|IGI|IMP|ISS|NAS|TAS]	GeneOntology_BP	45	297	857	16.338	3.89177	15.1515	1	6.20445	5.48895e-10	4.60295e-08	CADM1|CCR2|CD160|CD1E|CD226|CD244|CD28|CD40LG|CD96|CLNK|CRTAM|CX3CR1|FGL2|GAB2|GATA3|HAVCR2|HLA-A|HLA-B|HLA-E|HLA-F|HLA-G|IFNG|IL12RB1|IL18R1|IL21|IL27RA|KLRC2|KLRD1|LAG3|MICA|MR1|MYB|NDFIP1|PPP3CB|PTPN22|PTPRC|RASGRP1|SH2D1A|SH2D1B|SLAMF6|STAT5B|TNFRSF1B|TNFRSF4|TRAF6|XCL1
GSE33374_CD8_ALPHAALPHA_VS_ALPHABETA_CD161_HIGH_TCELL_DN	MSigDB_C7	34	187	857	10.2869	3.09918	18.1818	1	6.19144	5.96171e-10	4.96427e-08	CCL5|CCR9|CD247|CD27|CD28|CD3E|CD3G|CD5|CISH|DECR1|DOK2|FYN|GIMAP4|GZMA|HLA-A|HLA-E|IFNAR2|ITM2C|KLRD1|KLRG1|LCK|PARP8|PRF1|PRKACB|PRKCQ|PSMB8|PSMB9|RFLNB|SATB1|SH2D2A|STX6|TCF7|TNFRSF18|TSPAN32
GSE36476_CTRL_VS_TSST_ACT_16H_MEMORY_CD4_TCELL_OLD_UP	MSigDB_C7	34	187	857	10.2869	3.09918	18.1818	1	6.19144	5.96171e-10	4.96427e-08	ADCY7|ADD3|AK1|AKAP7|ARL4C|C11ORF21|CD3D|CD48|CHI3L2|DPEP2|DYRK2|ELAPOR1|GSTK1|GZMK|H2AW|ITM2A|LEF1|LINC01260|NELL2|NME8|NUCB2|PDE4D|PIK3IP1|PLCD1|PRKCQ|RAP1GAP2|SAMHD1|SIGIRR|SIRPG|TMX4|TNIK|TSC22D3|TXNIP|ZFP36L2
GSE30962_ACUTE_VS_CHRONIC_LCMV_SECONDARY_INF_CD8_TCELL_UP	MSigDB_C7	33	178	857	9.79177	3.02456	18.5393	1	6.18211	6.32507e-10	5.25454e-08	ACSS1|ARL4C|BTBD11|C16ORF54|CD96|CDKN1B|CX3CR1|GALNT10|GIMAP1|GPRIN3|GZMM|HLA-A|KLRD1|LEF1|MAML2|MYLIP|NCALD|NCK2|NOD1|NR1D2|PARP8|PGM2L1|RASGRP1|RORA|SARAF|SCML4|SLC20A1|TCF7|TNFRSF25|TPRG1L|TSPAN5|TTC39C|VSIR
BIOCARTA_IL12_PATHWAY	MSigDB_C2	11	19	857	1.04519	0.993253	57.8947	1	6.17541	6.59916e-10	5.45683e-08	CCR5|CD247|CD3D|CD3E|CD3G|CXCR3|IFNG|IL12RB1|IL12RB2|IL18R1|STAT4
GSE39110_DAY3_VS_DAY6_POST_IMMUNIZATION_CD8_TCELL_UP	MSigDB_C7	32	169	857	9.29668	2.94797	18.9349	1	6.17541	6.59927e-10	5.45683e-08	ABI3|ACSS1|AP3M2|ARL4C|AUH|BTBD11|BTG1|CD7|CDKN1B|CYLD|GALNT10|GZMM|IMPACT|KLRD1|L3MBTL3|LAT|LDLRAP1|NR1D2|PARP8|PIK3IP1|PLEKHM3|PRMT2|RAB37|RASGRP1|RFLNB|SLFN5|TBC1D4|TCF7|TNFSF14|TXNIP|WWP1|ZFP36L2
HALLMARK_INTERFERON_GAMMA_RESPONSE	MSigDB_H	35	198	857	10.892	3.18789	17.6768	1	6.15817	7.35908e-10	6.04294e-08	BTG1|CASP1|CASP4|CASP7|CASP8|CCL5|CD69|EIF4E3|FGL2|GZMA|HLA-A|HLA-B|HLA-G|IFNAR2|IL2RB|IRF9|ITGB7|LCP2|NLRC5|NOD1|P2RY14|PLA2G4A|PSMB8|PSMB9|RAPGEF6|RIPK1|RNF213|RTP4|SAMHD1|SLC25A28|ST3GAL5|STAT4|TXNIP|XCL1|ZBP1
GSE32986_GMCSF_VS_GMCSF_AND_CURDLAN_LOWDOSE_STIM_DC_DN	MSigDB_C7	32	170	857	9.35169	2.95658	18.8235	1	6.15076	7.71128e-10	6.31757e-08	ACVR1C|AMIGO1|BTBD9|EPHA1|IPCEF1|LDLRAP1|LEPROTL1|LFNG|MAML2|MAN1C1|MBNL1|MPP7|MYLIP|NCK2|NOG|NOL4L|OXNAD1|PECAM1|PIAS1|PXYLP1|RETREG1|RGCC|SARAF|SCML1|SNRK|SUPT3H|TCF7|TSC22D3|TXK|ZCCHC14|ZNF204P|ZNF223
response to stimulus [GoID:GO:0050896; evidenceTypes:HMP|IBA|IC|IDA|IEA|IEP|IGI|IMP|IPI|ISO|ISS|NAS|TAS]	GeneOntology_BP	437	6386	857	351.294	13.9966	6.84309	1	6.14992	7.75202e-10	6.33634e-08	AAK1|ABAT|ABCB1|ABCD2|ABCG1|ABI3|ACVR1C|ADCY7|ADGRG6|AJUBA|AKAP7|AKTIP|ALS2|AMIGO1|ANK3|ANKS1B|AQP4|ARAP2|ARHGAP12|ARHGAP26|ARHGAP27|ARHGEF5|ARL6IP5|ARNTL|ASCL1|ATF6|ATP8A2|ATRIP|B3GAT1|BCAS3|BCL11B|BCL2L14|BECN1|BIN2|BTBD11|BTG1|BTN2A1|BTN3A1|BTN3A2|BTN3A3|C4B|CADM1|CAPN2|CARD16|CASP1|CASP4|CASP7|CASP8|CASTOR1|CBLB|CCDC115|CCL4|CCL5|CCR2|CCR5|CCR8|CCR9|CD160|CD1E|CD2|CD200R1|CD226|CD244|CD247|CD27|CD28|CD3D|CD3E|CD3G|CD40LG|CD48|CD5|CD6|CD7|CD8A|CD8B|CD96|CDC42SE1|CDKN1B|CH25H|CHFR|CIB1|CIDEB|CISH|CLEC4C|CLIC3|CLIC5|CLN3|CLNK|CLOCK|CMAHP|CORO2A|CPEB2|CRLF3|CRTAM|CRTC3|CST7|CTLA4|CTSC|CTSW|CX3CR1|CXCR2|CXCR3|CXCR6|CYLD|CYP4V2|CYSLTR1|CYSLTR2|CYTH4|DEDD2|DGKH|DICER1|DIRAS2|DOCK8|DOK2|DUSP16|DUSP4|DYRK2|EGR2|EGR3|EID3|ELAPOR1|ELOVL4|EMB|EOMES|EPHA1|EPHB6|ERAP1|ERAP2|ERMAP|ERN1|F5|FAM168A|FAM89B|FASLG|FBN2|FBXO7|FGD2|FGD3|FGL2|FHIT|FLT3|FLT3LG|FMO2|FYN|GAB2|GABARAP|GALNT11|GATA3|GFI1|GJB6|GNA12|GNG4|GNGT2|GNLY|GP5|GPAT3|GPR132|GPR141|GPR155|GPR171|GPR174|GPR19|GPR65|GRAP2|GSDMD|GSTK1|GZMA|GZMB|GZMM|H2AW|HAVCR2|HCST|HDAC4|HERPUD2|HESX1|HEXIM1|HIPK1|HIPK3|HLA-A|HLA-B|HLA-C|HLA-E|HLA-F|HLA-G|HORMAD1|ICOS|IFNAR2|IFNG|IL12RB1|IL12RB2|IL18R1|IL1R2|IL21|IL27RA|IL2RB|IL32|IL6R|IL6ST|IMPACT|INPP4A|INPP4B|IPCEF1|IRF9|ITGA2|ITGA4|ITGA9|ITGAL|ITGB7|ITK|ITM2A|ITM2C|ITPK1|JAML|KCTD21|KIDINS220|KL|KLKB1|KLRB1|KLRC2|KLRC3|KLRD1|KLRG1|KSR1|LAG3|LAT|LCK|LCP2|LDLRAP1|LEF1|LEPROTL1|LFNG|LGR6|LIME1|LLGL2|LPAR6|LRRC8C|LRRC8D|LYST|MAML2|MAP3K2|MAP3K3|MBD5|MCL1|MICA|MICB|MKNK1|MLKL|MLLT3|MR1|MTF1|MTMR3|MTSS1|MYB|NACC2|NAIP|NBR1|NCALD|NCK2|NDFIP1|NFATC2|NLRC5|NLRP1|NME8|NMT2|NOD1|NOG|NR1D2|NR4A2|NR5A2|NRBP1|NUCB2|OSTF1|OTUD4|P2RY14|PAQR8|PARP10|PDE10A|PDE3B|PDE4D|PECAM1|PER3|PHEX|PIAS1|PIK3IP1|PIK3R3|PIK3R5|PLA2G4A|PLA2G4C|PLCD1|PLD4|PLEKHF1|PLPP2|PMCH|PNMA1|PPM1B|PPP3CB|PRDM1|PREX1|PRF1|PRKACB|PRKCH|PRKCQ|PRMT2|PRR5|PRR5L|PSTPIP1|PTGDR|PTH2R|PTPN22|PTPN3|PTPRC|PTPRE|PTPRN2|PVRIG|PYHIN1|RAB27A|RAB38|RAB5A|RAB7B|RALGAPA2|RAP1GAP2|RAPGEF6|RASA3|RASGEF1A|RASGRP1|RBM11|RGCC|RGL4|RGS18|RGS9|RHEB|RHOC|RHOXF1|RIPK1|RNASEL|RNASET2|RNF125|RNF166|RNF213|RORA|RTKN2|RTP4|RYR1|S100B|SAMD12|SAMHD1|SELPLG|SEMA4D|SERP2|SH2D1A|SH2D1B|SH2D2A|SHC4|SHFL|SHISA5|SIGIRR|SIRPG|SKAP1|SLA2|SLAMF6|SLC12A6|SLC20A1|SLC9A3R1|SNRK|SOD3|SOS2|SPATA13|SPOCK2|ST8SIA1|STAT4|STAT5B|STRN|STYK1|SYNJ1|TAP2|TBC1D4|TCF7|TCF7L1|TESPA1|THEMIS|TIAM1|TMEM106A|TMEM120A|TNFRSF18|TNFRSF1B|TNFRSF25|TNFRSF4|TNFSF14|TNIK|TRABD2A|TRAC|TRADD|TRAF6|TRAT1|TRAV13-1|TRAV13-2|TRAV22|TRAV23DV6|TRAV26-2|TRAV8-6|TRAV9-2|TRBC1|TRBV19|TRBV24-1|TRBV7-3|TRDV3|TRGC2|TRIB1|TRIM22|TSC22D3|TSHR|TSPAN32|TSPAN5|TXK|TXNIP|UBAC2|UBASH3A|UBASH3B|UBR2|UNC5C|UTS2|VANGL1|VAV3|VPS13C|VSIR|WDR35|WFS1|WHRN|WWP1|XCL1|XCR1|ZAP70|ZBP1|ZBTB4|ZFP36L2|ZFYVE28
BIOCARTA_CTL_PATHWAY	MSigDB_C2	9	12	857	0.660119	0.789535	75	1	6.13741	8.38769e-10	6.82455e-08	CD247|CD3D|CD3E|CD3G|FASLG|GZMB|HLA-A|ITGAL|PRF1
BIOCARTA_TCYTOTOXIC_PATHWAY	MSigDB_C2	9	12	857	0.660119	0.789535	75	1	6.13741	8.38769e-10	6.82455e-08	CD2|CD247|CD28|CD3D|CD3E|CD3G|CD8A|ITGAL|PTPRC
GSE17974_0H_VS_6H_IN_VITRO_ACT_CD4_TCELL_UP	MSigDB_C7	33	180	857	9.90179	3.04131	18.3333	1	6.13449	8.54343e-10	6.93539e-08	AKTIP|BIN2|C16ORF54|CPEB2|DOK2|DPEP2|FHIT|GJB6|H1-10|IRF2BP2|IRF2BPL|ITGA4|LIME1|LINC02035|LYRM9|MYLIP|NMT2|NOL4L|PARP8|PDE4D|PIK3R5|PSTPIP1|RAP1GAP2|RETREG1|RNF125|SAMHD1|ST3GAL5|TSC22D3|TSPAN32|UBASH3B|UTRN|ZBTB4|ZNF831
GSE7460_CD8_TCELL_VS_TREG_ACT_UP	MSigDB_C7	32	171	857	9.4067	2.96517	18.7135	1	6.12623	8.99849e-10	7.28816e-08	ABCB1|ABHD15|ACSS1|ARHGAP26|ARL6IP5|ATXN1|CCL4|CCR2|CDKN1B|CTSW|CXCR2|CXCR6|FAM174B|FOXJ2|GIMAP8|GZMK|LYST|NACC2|NCALD|PREX1|PTPN22|RALGAPA2|RNF166|SARAF|SATB1|SH2D1A|SNRK|SYTL3|TCF7|VPS37B|ZAP70|ZCCHC18
GSE24634_NAIVE_CD4_TCELL_VS_DAY3_IL4_CONV_TREG_UP	MSigDB_C7	33	181	857	9.9568	3.04965	18.232	1	6.11084	9.91072e-10	7.99061e-08	ACSM3|ARNTL|BCL11B|BTN3A1|BTN3A3|CD247|CD48|CD6|CDR2|CEMIP2|CX3CR1|DPEP2|ECHDC2|FAM174B|FHIT|FYN|GCC2|IL6ST|ITGB7|ITM2A|LEF1|LEPROTL1|LYRM9|MLLT3|NLRP1|PIAS1|PIK3IP1|RASA3|RNF125|TCF7|TCTA|TSC22D3|ZFP36L2
intrinsic component of plasma membrane [GoID:GO:0031226; evidenceTypes:IBA|IC|IDA|IEA|IGI|IMP|IPI|ISM|ISS|NAS|RCA|TAS]	GeneOntology_CC	111	1131	857	62.2163	7.38437	9.81432	1	6.10616	1.02058e-09	8.19139e-08	ABHD17A|ACVR1C|ADCY7|ADGRG6|AQP4|ATP8B2|BTN2A1|CCR2|CCR5|CCR8|CCR9|CD160|CD1E|CD2|CD226|CD27|CD28|CD3E|CD3G|CD40LG|CD48|CD5|CD6|CD69|CD8A|CD8B|CD96|CEMIP2|CLEC2B|CTLA4|CX3CR1|CXCR2|CXCR3|CXCR6|CYSLTR1|CYSLTR2|DLG3|ELAPOR1|EMB|EPHA1|EPHB6|EVI2B|FASLG|FLT3|FXYD2|GP5|GPR174|GPR19|GPR65|HLA-A|HLA-B|HLA-C|HS3ST3B1|IFNAR2|IL12RB1|IL12RB2|IL18R1|IL27RA|IL2RB|IL6R|IL6ST|ITGA2|ITGA4|ITGA9|ITGAL|ITGB7|KCNK5|KL|KLRC2|KLRD1|LGR6|LPAR6|LRFN3|LRRC8B|LRRC8C|LRRC8D|MICA|NINJ2|NKG7|NOD1|NTNG2|PECAM1|PHEX|PLPP2|PTH2R|PTPRC|PTPRN2|RASA3|RYR1|SCN3A|SELL|SELPLG|SEMA4D|SLC12A6|SLC20A1|SLC20A2|SLC26A7|SLCO4C1|ST3GAL5|TNFRSF18|TNFRSF25|TNFRSF4|TRABD2A|TRAF6|TRAT1|TRGC2|TSHR|TSPAN17|TSPAN32|TSPAN5|XCR1
regulation of innate immune response [GoID:GO:0045088; evidenceTypes:IBA|IC|IDA|IEA|IMP|ISS|NAS|TAS]	GeneOntology_BP	34	191	857	10.5069	3.13174	17.801	1	6.09944	1.0644e-09	8.52386e-08	CADM1|CASP8|CCL5|CD160|CD226|CD96|CLNK|CRTAM|ERAP1|FYN|HAVCR2|HEXIM1|HLA-A|HLA-B|HLA-E|HLA-F|HLA-G|IL21|KLRC2|KLRD1|LAG3|MICA|NLRC5|PTPN22|PYHIN1|RASGRP1|SAMHD1|SH2D1A|SH2D1B|SLAMF6|STAT5B|TRAF6|TXK|ZBP1
alpha-beta T cell activation [GoID:GO:0046631; evidenceTypes:IBA|IC|IDA|IEA|IGI|IMP|ISS|NAS|TAS]	GeneOntology_BP	28	136	857	7.48135	2.64736	20.5882	1	6.09855	1.07038e-09	8.55244e-08	BCL11B|CBLB|CCR2|CD160|CD28|CD3E|CRTAM|EOMES|GATA3|HLA-A|HLA-E|IFNG|IL12RB1|IL18R1|IL21|IL6R|ITK|LEF1|MYB|PRDM1|PRKCQ|PTPN22|PTPRC|RORA|SLAMF6|VSIR|XCL1|ZAP70
HAHTOLA_SEZARY_SYNDROM_DN	MSigDB_C2	15	40	857	2.2004	1.44019	37.5	1	6.07384	1.24888e-09	9.88982e-08	CCL4|CCL5|CD160|CTSW|GNLY|GZMB|GZMK|IL2RB|KLRB1|KLRD1|NELL2|NKG7|TXK|VAV3|XCL1
ONO_FOXP3_TARGETS_DN	MSigDB_C2	15	40	857	2.2004	1.44019	37.5	1	6.07384	1.24888e-09	9.88982e-08	CASP1|CASP4|CCL5|CXCR6|EOMES|FASLG|GPR171|GZMA|HAVCR2|IL21|P2RY14|RBL2|SELL|SLAMF6|TNFRSF25
SHIPP_DLBCL_VS_FOLLICULAR_LYMPHOMA_DN	MSigDB_C2	15	40	857	2.2004	1.44019	37.5	1	6.07384	1.24888e-09	9.88982e-08	CD3D|CD3E|CD40LG|CD69|GLIPR1|ITGA4|PIK3IP1|PMCH|ST8SIA1|TNFRSF25|TRBC1|TSC22D3|TXK|TXNIP|WWP1
RNA binding [GoID:GO:0003723; evidenceTypes:HDA|IBA|IC|IDA|IEA|IGI|IMP|IPI|ISS|NAS|TAS]	GeneOntology_MF	35	1459	857	80.2595	8.29131	2.3989	0	-6.07189	1.26416e-09	9.98859e-08	AGO4|AHNAK|ATXN1|AUH|CELF2|CPEB2|CSDE1|DDX43|DICER1|EIF4E3|EIF5A2|ELAPOR1|H1-10|HEXIM1|HLA-A|HNRNPLL|JAKMIP1|MBNL1|NLRP1|NUDT16|OTUD4|PATL2|RBM11|RBM43|RNASEL|RNASET2|SAMHD1|SHFL|SNTB2|SYNJ1|TBRG4|TEP1|UBC|ZBP1|ZFP36L2
Li(PMID: 24336226)-2013-MolSigVaccines_regulation of antigen presentation and immune response (M5.0)	PAPER	21	80	857	4.4008	2.03411	26.25	1	6.07052	1.27493e-09	1.00513e-07	CD247|CD3D|CD3E|CD3G|CTLA4|FYN|GRAP2|ITK|LCK|LCP2|LIME1|PRKCQ|PTPN22|PTPRC|SLA2|THEMIS|TRAC|TRAT1|TRBC1|UBASH3A|ZAP70
TRAVAGLINI_LUNG_PROLIFERATING_BASAL_CELL	MSigDB_C8	12	819	857	45.0531	6.35131	1.4652	0	-6.06691	1.30397e-09	1.02575e-07	ABHD16A|CDK2AP1|CLEC2B|FMO2|LIME1|PSMB8|PSMB9|RHEB|RHOC|SLC9A3R1|TSC22D3|TXNIP
GSE40443_INDUCED_VS_TOTAL_TREG_DN	MSigDB_C7	33	183	857	10.0668	3.06625	18.0328	1	6.06387	1.32881e-09	1.04299e-07	ABHD15|BTBD11|C16ORF54|CASP7|CD7|CHST12|CISH|CTSW|FAM174B|FOXN2|GPR19|HDAC4|IGFLR1|IKZF4|IL27RA|IL2RB|IL6R|IRF9|ITGB7|KDM7A|MAN1C1|NINJ2|NOD1|PRELID2|PSMB9|PTPN22|RFLNB|RNF213|SELPLG|TMCO4|TMEM71|TSC22D3|TXNIP
GSE11057_NAIVE_VS_MEMORY_CD4_TCELL_DN	MSigDB_C7	34	193	857	10.6169	3.14789	17.6166	1	6.05404	1.41259e-09	1.10127e-07	AHNAK|ATXN1|CAPN2|CLDND1|CXCR3|ELAPOR1|EMB|EVI2B|GATA3|GLIPR1|GOLGA7|GPRIN3|GSTK1|GZMK|HNRNPLL|IL2RB|KLRB1|MAF|MIAT|PREX1|PYHIN1|RAB27A|RAP1GAP2|RORA|SH2D1A|SLC35D2|SLC9A3R1|ST8SIA1|TIGIT|TNFRSF1B|TNFRSF4|TRADD|TTC39C|ZBP1
GSE26156_DOUBLE_POSITIVE_VS_CD4_SINGLE_POSITIVE_THYMOCYTE_UP	MSigDB_C7	32	174	857	9.57173	2.99078	18.3908	1	6.05336	1.41855e-09	1.10127e-07	ADD3|ARL4C|BTG1|BTN3A1|CASP4|CD247|CLEC2B|CTSW|EPHB6|FAM168A|GAB2|HEXIM1|HLA-E|ICOS|LEPROTL1|MAL|NLRP1|NME3|NUCB2|PCNX1|PIK3IP1|PLCD1|PRKCQ|RASA3|RBL2|SARAF|SNRK|TBX19|TCF7|TSC22D3|TXNIP|ZFP36L2
GSE5542_UNTREATED_VS_IFNA_TREATED_EPITHELIAL_CELLS_6H_UP	MSigDB_C7	32	174	857	9.57173	2.99078	18.3908	1	6.05336	1.41855e-09	1.10127e-07	AHNAK|ARAP2|ATXN1|CLDND1|CST7|CXCR3|CYSLTR1|EOMES|ERN1|F5|FYN|GALM|GATA3|GPR141|GPRIN3|GZMK|HAVCR2|IL2RB|KLRD1|LLGL2|MBOAT1|NFATC2|PRDM1|PTGDR|PYHIN1|RDH10|RNF166|SH2D2A|ST8SIA1|STAT5B|TIGIT|UST
MHC_classI_Node591 (PMID:15075390)	SignatureDB	7	7	857	0.38507	0.603114	100	1	6.04551	1.48938e-09	1.15123e-07	HLA-A|HLA-B|HLA-C|HLA-E|HLA-F|HLA-G|HLA-J
MHC I	UniProt-Keyword	7	7	857	0.38507	0.603114	100	1	6.04551	1.48938e-09	1.15123e-07	HLA-A|HLA-B|HLA-C|HLA-E|HLA-F|HLA-G|MR1
positive regulation of response to stimulus [GoID:GO:0048584; evidenceTypes:HMP|IBA|IC|IDA|IEA|IEP|IGI|IMP|IPI|ISS|NAS|TAS]	GeneOntology_BP	147	1652	857	90.8764	8.76218	8.89831	1	6.04471	1.49675e-09	1.15441e-07	AAK1|ABI3|AJUBA|ALS2|ARHGEF5|ARL6IP5|ARNTL|ASCL1|ATF6|BECN1|BTN2A1|BTN3A1|BTN3A2|BTN3A3|C4B|CADM1|CARD16|CASP1|CASP4|CASP8|CBLB|CCL4|CCL5|CCR2|CD160|CD1E|CD226|CD247|CD27|CD28|CD3E|CIB1|CLNK|CLOCK|CRLF3|CRTAM|CTLA4|CTSC|CX3CR1|CXCR2|CYLD|DEDD2|DIRAS2|ERMAP|ERN1|FAM168A|FASLG|FGD2|FLT3|FYN|GAB2|GATA3|GFI1|GPR174|GPR65|HAVCR2|HCST|HEXIM1|HLA-A|HLA-B|HLA-E|HLA-F|HLA-G|IFNG|IL12RB1|IL18R1|IL21|IL27RA|IL6R|IL6ST|ITGA2|ITK|ITM2C|KL|KLRC2|KLRD1|KSR1|LAG3|LCK|LCP2|LEF1|LGR6|LIME1|LPAR6|MAP3K3|MBD5|MCL1|MICB|MLLT3|MR1|MYB|NACC2|NCK2|NDFIP1|NFATC2|NLRC5|NOD1|PDE4D|PIK3R5|PLA2G4A|PLEKHF1|PPM1B|PRKCH|PRKCQ|PRR5|PRR5L|PTPN22|PTPRC|PVRIG|PYHIN1|RASGEF1A|RASGRP1|RGCC|RHEB|RHOC|RIPK1|RTKN2|S100B|SEMA4D|SH2D1A|SH2D1B|SHISA5|SKAP1|SLA2|SLAMF6|SLC20A1|SLC9A3R1|SOS2|STAT5B|TESPA1|THEMIS|TIAM1|TMEM106A|TNFSF14|TNIK|TRADD|TRAF6|TRAT1|TRBC1|TRIM22|TSPAN5|TXK|UBASH3A|VAV3|XCL1|ZAP70|ZBP1
BOSCO_ALLERGEN_INDUCED_TH2_ASSOCIATED_MODULE	MSigDB_C2	28	138	857	7.59137	2.66659	20.2899	1	6.04235	1.51883e-09	1.16891e-07	BTG1|CD200R1|CD69|CISH|CYLD|CYSLTR1|CYSLTR2|CYTOR|DUSP4|EOMES|FLT3LG|GFI1|HIPK1|IKZF4|ITK|JAML|LCP2|MAL|PECAM1|RAB27B|RFLNB|SLC37A3|STAT4|SYTL3|TIAM1|TMEM71|TSC22D3|TTC39B
molecular transducer activity [GoID:GO:0060089; evidenceTypes:IBA|IC|IDA|IEA|IGI|IKR|IMP|IPI|ISS|NAS|TAS]	GeneOntology_MF	113	1167	857	64.1966	7.49162	9.68295	1	6.03875	1.55308e-09	1.18872e-07	ACVR1C|ADGRG6|ANXA2R|CBLB|CCL4|CCL5|CCR2|CCR5|CCR8|CCR9|CD160|CD2|CD200R1|CD244|CD247|CD27|CD28|CD3D|CD3E|CD3G|CD40LG|CD48|CD5|CD69|CD7|CD8A|CD8B|CX3CR1|CXCR2|CXCR3|CXCR6|CYSLTR1|CYSLTR2|DYRK2|ELOVL4|EPHA1|EPHB6|EVI2A|FASLG|FLT3|FLT3LG|FYN|GPR132|GPR141|GPR171|GPR174|GPR19|GPR65|IFNAR2|IFNG|IL12RB1|IL12RB2|IL18R1|IL1R2|IL21|IL27RA|IL2RB|IL32|IL6R|IL6ST|ITGA2|ITGA4|ITGAL|ITGB7|ITK|KL|KLRB1|KLRC2|KLRC3|KLRD1|KLRG1|LAG3|LCK|LGR6|LPAR6|MR1|NCK2|NOD1|NOG|NR1D2|NR4A2|NR5A2|P2RY14|PAQR8|PDE4D|PECAM1|PMCH|PTGDR|PTH2R|PTPRC|PTPRE|PTPRN2|PVRIG|RGS9|RORA|SEMA4D|SLC20A1|SLC20A2|STYK1|TNFRSF18|TNFRSF1B|TNFRSF25|TNFRSF4|TNFSF14|TRGC2|TSHR|TXK|UNC5C|UTS2|XCL1|XCR1|ZAP70|ZFYVE28
signaling receptor activity [GoID:GO:0038023; evidenceTypes:IBA|IC|IDA|IEA|IGI|IKR|IMP|IPI|ISS|NAS|TAS]	GeneOntology_MF	113	1167	857	64.1966	7.49162	9.68295	1	6.03875	1.55308e-09	1.18872e-07	ACVR1C|ADGRG6|ANXA2R|CBLB|CCL4|CCL5|CCR2|CCR5|CCR8|CCR9|CD160|CD2|CD200R1|CD244|CD247|CD27|CD28|CD3D|CD3E|CD3G|CD40LG|CD48|CD5|CD69|CD7|CD8A|CD8B|CX3CR1|CXCR2|CXCR3|CXCR6|CYSLTR1|CYSLTR2|DYRK2|ELOVL4|EPHA1|EPHB6|EVI2A|FASLG|FLT3|FLT3LG|FYN|GPR132|GPR141|GPR171|GPR174|GPR19|GPR65|IFNAR2|IFNG|IL12RB1|IL12RB2|IL18R1|IL1R2|IL21|IL27RA|IL2RB|IL32|IL6R|IL6ST|ITGA2|ITGA4|ITGAL|ITGB7|ITK|KL|KLRB1|KLRC2|KLRC3|KLRD1|KLRG1|LAG3|LCK|LGR6|LPAR6|MR1|NCK2|NOD1|NOG|NR1D2|NR4A2|NR5A2|P2RY14|PAQR8|PDE4D|PECAM1|PMCH|PTGDR|PTH2R|PTPRC|PTPRE|PTPRN2|PVRIG|RGS9|RORA|SEMA4D|SLC20A1|SLC20A2|STYK1|TNFRSF18|TNFRSF1B|TNFRSF25|TNFRSF4|TNFSF14|TRGC2|TSHR|TXK|UNC5C|UTS2|XCL1|XCR1|ZAP70|ZFYVE28
GSE42021_TREG_PLN_VS_CD24INT_TREG_THYMUS_DN	MSigDB_C7	34	194	857	10.6719	3.15593	17.5258	1	6.03148	1.62461e-09	1.23959e-07	BTN3A1|BTN3A2|BTN3A3|CASP1|CASP4|CASP7|CASP8|CCR8|CTSC|ERAP1|ERAP2|FLT3LG|GSTK1|HLA-A|HLA-B|HLA-C|HLA-E|HLA-F|HLA-G|HLA-J|IGFLR1|IL32|IRF9|LEPROTL1|MCL1|PSMB8|PSMB9|RTP4|SAMHD1|SHFL|SLC25A28|TAP2|TNFRSF1B|TRIM22
TRAVAGLINI_LUNG_PROLIFERATING_MACROPHAGE_CELL	MSigDB_C8	16	935	857	51.4343	6.75949	1.71123	0	-6.0303	1.63657e-09	1.24604e-07	ABCG1|ADAMTSL4|C1ORF162|CTSC|DECR1|GSDMD|HAGH|HLA-C|JAML|NUCB2|PECAM1|RGCC|RHEB|TGOLN2|TMEM219|UBASH3B
FULLER_PBMC_F_TULARENSIS_VACCINE_LVS_AGE_22_54YO_18HR_TO_48HR_EARLY_DN	MSigDB_C7	14	35	857	1.92535	1.34739	40	1	6.02965	1.64311e-09	1.24834e-07	CCL5|CD28|CD3D|CD3E|CD3G|CD96|FASLG|KLRC3|NKG7|PRKCH|RORA|TNFRSF25|TRBV19|ZAP70
GSE14699_NAIVE_VS_DELETIONAL_TOLERANCE_CD8_TCELL_DN	MSigDB_C7	32	175	857	9.62674	2.99926	18.2857	1	6.0293	1.64668e-09	1.24839e-07	ABHD15|ADD3|ARL4C|DENND2D|EMB|FGD3|GPR171|GRAP2|IL18R1|IL21|ITK|ITM2A|KLRD1|LAG3|LEF1|MBOAT1|MYB|N4BP2L2|PDE3B|PLEKHF1|PRR5L|RFLNB|RNF213|RTP4|SATB1|SLAMF6|SLC20A1|SLFN5|ST8SIA1|TCF7|THEMIS|ZNF354C
GSE25087_FETAL_VS_ADULT_TREG_DN	MSigDB_C7	31	166	857	9.13165	2.92197	18.6747	1	6.02063	1.73737e-09	1.31434e-07	ABCG1|ACSM3|ANKS1B|ARHGAP12|CDC42SE1|CDKN1B|CELF2|DUSP16|EML4|ERN1|GATAD1|IL6R|ITK|LINC00672|LRRC8C|MYLIP|NAP1L2|NFATC2|NR1D2|OXNAD1|RNF125|RORA|SARAF|SEMA4D|TRABD2A|TTC39C|TXNIP|UBASH3B|VSIG1|ZFP36L2|ZNF204P
positive regulation of immune effector process [GoID:GO:0002699; evidenceTypes:IBA|IDA|IEA|IGI|IMP|ISS|NAS|TAS]	GeneOntology_BP	35	205	857	11.277	3.24301	17.0732	1	6.00392	1.92608e-09	1.45401e-07	CADM1|CCR2|CD160|CD1E|CD226|CD244|CD28|CLNK|CRTAM|GAB2|GATA3|HLA-A|HLA-B|HLA-E|HLA-F|HLA-G|IFNG|IL12RB1|IL18R1|IL21|KLRC2|KLRD1|LAG3|MR1|MYB|PTPN22|PTPRC|RASGRP1|SH2D1A|SH2D1B|SLAMF6|STAT5B|TNFRSF4|TRAF6|XCL1
REACTOME_METABOLISM_OF_RNA	MSigDB_C2	5	571	857	31.4107	5.34759	0.875657	0	-5.97339	2.32367e-09	1.74673e-07	CNOT6L|PSMB8|PSMB9|THADA|UBC
GSE11057_NAIVE_CD4_VS_PBMC_CD4_TCELL_UP	MSigDB_C7	33	187	857	10.2869	3.09918	17.6471	1	5.9712	2.35509e-09	1.76662e-07	AMIGO1|ANXA2R|BCL11B|CD27|CD6|CNOT6L|ECHDC2|EPHA1|IL6ST|IPCEF1|ITK|LCK|LEPROTL1|MAML2|MAN1C1|MLLT3|NOG|NUCB2|PIK3IP1|PXYLP1|RETREG1|RGCC|SCML1|SCML4|SIGIRR|STAT5B|SUSD3|TBRG4|TRAF3IP3|ZBTB4|ZCCHC14|ZFP37|ZNF204P
immune response-regulating signaling pathway [GoID:GO:0002764; evidenceTypes:IBA|IC|IDA|IEA|IGI|IMP|ISS|NAS|TAS]	GeneOntology_BP	50	367	857	20.1887	4.31623	13.624	1	5.95615	2.58252e-09	1.92908e-07	BTN2A1|BTN3A1|BTN3A2|BTN3A3|CBLB|CD160|CD200R1|CD226|CD247|CD28|CD3E|CTLA4|CYLD|ERMAP|FYN|GATA3|GFI1|HAVCR2|HLA-A|HLA-G|ITK|KLRC2|KLRD1|LCK|LCP2|LIME1|MICB|NFATC2|NOD1|OTUD4|PDE4D|PRKCH|PRKCQ|PTPN22|PTPRC|PVRIG|RAB7B|RNF125|SH2D1A|SKAP1|SLA2|TESPA1|THEMIS|TRAF6|TRAT1|TRBC1|TXK|UBASH3A|VAV3|ZAP70
Li(PMID: 24336226)-2013-MolSigVaccines_T cell activation (IV) (M52)	PAPER	9	13	857	0.715129	0.821748	69.2308	1	5.95551	2.59257e-09	1.93252e-07	CD3E|CD5|GATA3|GFI1|LAG3|LCK|PTPRC|SELL|XCL1
positive regulation of cytokine production [GoID:GO:0001819; evidenceTypes:IBA|IC|IDA|IEA|IEP|IGI|IMP|ISS|NAS|TAS]	GeneOntology_BP	52	390	857	21.4539	4.44606	13.3333	1	5.95234	2.64342e-09	1.9622e-07	BTN3A1|BTN3A2|CADM1|CASP1|CASP8|CCR2|CD160|CD2|CD226|CD244|CD28|CD3E|CD40LG|CD6|CLNK|CRTAM|GATA3|GSDMD|HAVCR2|HLA-A|HLA-E|HLA-F|HLA-G|IFNG|IL12RB1|IL12RB2|IL18R1|IL21|IL27RA|IL6R|IL6ST|ITK|MYB|NLRP1|NOD1|PDE4D|PRKCQ|PTPN22|PTPRC|PYHIN1|RAB7B|RASGRP1|RGCC|RIPK1|RORA|SLAMF6|STAT5B|TIGIT|TMEM106A|TRAF6|TXK|XCL1
GSE17580_TREG_VS_TEFF_S_MANSONI_INF_DN	MSigDB_C7	33	188	857	10.3419	3.10735	17.5532	1	5.94829	2.70952e-09	2.00291e-07	ADD3|ANK3|ARL4C|ARL6IP5|CCL5|CD28|CNEP1R1|CTSW|DENND2D|EMB|EOMES|EVI2B|FXYD2|GPR155|GRAP2|GZMK|ITK|ITM2A|LEF1|LYST|MBOAT1|MYLIP|NACC2|PRF1|RASGRP1|RFLNB|RNF166|SLC20A1|SMARCA2|ST8SIA1|TMEM71|TNFSF14|TTC16
leukocyte proliferation [GoID:GO:0070661; evidenceTypes:IBA|IC|IDA|IEA|IGI|IMP|ISS|NAS|TAS]	GeneOntology_BP	41	269	857	14.7977	3.70717	15.2416	1	5.94853	2.70563e-09	2.00291e-07	BTN3A1|CADM1|CBLB|CCL5|CCR2|CD28|CD3E|CD40LG|CD6|CRTAM|CTLA4|DOCK8|FLT3|FYN|HAVCR2|HLA-A|HLA-E|HLA-G|IL12RB1|IL21|IL27RA|IL6ST|LEF1|NCK2|NDFIP1|NFATC2|PPP3CB|PRKCQ|PTPN22|PTPRC|RASGRP1|SOS2|STAT5B|TNFRSF1B|TNFRSF4|TNFSF14|TRAF6|VAV3|VSIR|XCL1|ZAP70
GSE7219_WT_VS_NIK_NFKB2_KO_DC_DN	MSigDB_C7	30	160	857	8.80159	2.86924	18.75	1	5.93851	2.87632e-09	2.12179e-07	ADD3|ARHGAP26|ARL4C|ATP8B4|BIN2|CD247|CD27|CD7|CLDND1|CMAHP|CNOT6L|CRTAM|IL18R1|IL6R|IPCEF1|ITGA4|KLRC2|NCK2|PIK3IP1|PIK3R5|PRKCQ|RAP1GAP2|RASA3|SCML4|SELL|SLAMF6|TCF7|TXK|UTRN|ZSWIM6
regulation of T cell proliferation [GoID:GO:0042129; evidenceTypes:IBA|IC|IDA|IEA|IMP|ISS|NAS|TAS]	GeneOntology_BP	29	151	857	8.3065	2.78819	19.2053	1	5.9334	2.96724e-09	2.18433e-07	CBLB|CCL5|CCR2|CD28|CD3E|CD40LG|CD6|CRTAM|CTLA4|HAVCR2|HLA-A|HLA-E|HLA-G|IL12RB1|IL21|IL27RA|IL6ST|NCK2|NDFIP1|PRKCQ|PTPN22|PTPRC|SOS2|STAT5B|TNFRSF1B|TRAF6|VSIR|XCL1|ZAP70
intracellular organelle lumen [GoID:GO:0070013; evidenceTypes:HDA|IBA|IDA|IEA|IMP|ISS|NAS|TAS]	GeneOntology_CC	192	4854	857	267.018	13.1803	3.9555	0	-5.92797	3.06698e-09	2.24381e-07	ABAT|ABCB1|ABHD17A|ACSM3|ACSS1|ADAMTSL4|ADD3|ADHFE1|AFF1|AJUBA|ANKS1B|ARHGEF5|ARNTL|ATF6|ATP8A2|ATRIP|ATXN1|AUH|BCO2|BIN2|BTG1|C17ORF49|CAPN2|CASP7|CASP8|CBLB|CCDC92|CD1E|CDK2AP1|CDKL1|CDKN1B|CELF2|CENPB|CHFR|CIB1|CLIC3|CLOCK|COLGALT2|COMMD3|CRTC3|CTSC|CTSW|CXCR2|DECR1|DEDD2|DENND2D|DGLUCY|DUSP16|DUSP23|DUSP4|DYRK2|EGR2|EGR3|EID3|ERAP1|ERAP2|F5|FAM50B|FANK1|FASLG|FBXO7|FGL2|FHIT|FLT3|FOXJ2|FOXN2|GATA3|GATAD1|GCC2|GFI1|GLS2|GNLY|GOLGA7|GRAP2|GSDMD|GSTK1|H1-10|HAGH|HDAC4|HEXIM1|HIPK1|HIPK3|HORMAD1|HOXB2|HOXB3|IKZF4|INPP4A|IRF2BP2|IRF2BPL|IRF9|JAML|KDM7A|L3MBTL3|LEF1|MAML2|MAP3K2|MBD5|MBNL1|MCL1|MKNK1|MLLT3|MPP7|MTF1|MYB|NAB1|NACC2|NBR1|NEK7|NFATC2|NLRP1|NME8|NOL4L|NR1D2|NR4A2|NR5A2|NRBP1|NUDT16|OSTF1|PARP10|PIAS1|PLA2G4C|PNMA1|PPM1B|PPP3CB|PRDM1|PRELID2|PRF1|PRKACB|PRMT2|PSMB8|PSMB9|PTPN20|PTPN4|PTPRN2|PWWP2B|PYHIN1|RAB27A|RAB38|RAB5A|RBL2|RBM11|RETREG1|RGCC|RHOXF1|RNASEL|RNASET2|RNF213|RORA|RYBP|S100B|SAMHD1|SATB1|SHFL|SHISA5|SKAP1|SLA2|SMARCA2|SNTB2|SNX20|SOD3|SP4|SPATA13|SPG11|ST6GALNAC3|STAT4|STAT5B|STON2|STX6|SUPT3H|TAP2|TBRG4|TCF7|TCF7L1|TEP1|TGOLN2|TMEM43|TNIK|TRIM22|TSPAN5|TXNIP|UBASH3A|UBC|UTRN|VPS54|WDR26|WDR82|WFS1|YME1L1|YPEL2|ZBTB4|ZNF217|ZNF354C
membrane-enclosed lumen [GoID:GO:0031974; evidenceTypes:HDA|IBA|IDA|IEA|IMP|ISS|NAS|TAS]	GeneOntology_CC	192	4854	857	267.018	13.1803	3.9555	0	-5.92797	3.06698e-09	2.24381e-07	ABAT|ABCB1|ABHD17A|ACSM3|ACSS1|ADAMTSL4|ADD3|ADHFE1|AFF1|AJUBA|ANKS1B|ARHGEF5|ARNTL|ATF6|ATP8A2|ATRIP|ATXN1|AUH|BCO2|BIN2|BTG1|C17ORF49|CAPN2|CASP7|CASP8|CBLB|CCDC92|CD1E|CDK2AP1|CDKL1|CDKN1B|CELF2|CENPB|CHFR|CIB1|CLIC3|CLOCK|COLGALT2|COMMD3|CRTC3|CTSC|CTSW|CXCR2|DECR1|DEDD2|DENND2D|DGLUCY|DUSP16|DUSP23|DUSP4|DYRK2|EGR2|EGR3|EID3|ERAP1|ERAP2|F5|FAM50B|FANK1|FASLG|FBXO7|FGL2|FHIT|FLT3|FOXJ2|FOXN2|GATA3|GATAD1|GCC2|GFI1|GLS2|GNLY|GOLGA7|GRAP2|GSDMD|GSTK1|H1-10|HAGH|HDAC4|HEXIM1|HIPK1|HIPK3|HORMAD1|HOXB2|HOXB3|IKZF4|INPP4A|IRF2BP2|IRF2BPL|IRF9|JAML|KDM7A|L3MBTL3|LEF1|MAML2|MAP3K2|MBD5|MBNL1|MCL1|MKNK1|MLLT3|MPP7|MTF1|MYB|NAB1|NACC2|NBR1|NEK7|NFATC2|NLRP1|NME8|NOL4L|NR1D2|NR4A2|NR5A2|NRBP1|NUDT16|OSTF1|PARP10|PIAS1|PLA2G4C|PNMA1|PPM1B|PPP3CB|PRDM1|PRELID2|PRF1|PRKACB|PRMT2|PSMB8|PSMB9|PTPN20|PTPN4|PTPRN2|PWWP2B|PYHIN1|RAB27A|RAB38|RAB5A|RBL2|RBM11|RETREG1|RGCC|RHOXF1|RNASEL|RNASET2|RNF213|RORA|RYBP|S100B|SAMHD1|SATB1|SHFL|SHISA5|SKAP1|SLA2|SMARCA2|SNTB2|SNX20|SOD3|SP4|SPATA13|SPG11|ST6GALNAC3|STAT4|STAT5B|STON2|STX6|SUPT3H|TAP2|TBRG4|TCF7|TCF7L1|TEP1|TGOLN2|TMEM43|TNIK|TRIM22|TSPAN5|TXNIP|UBASH3A|UBC|UTRN|VPS54|WDR26|WDR82|WFS1|YME1L1|YPEL2|ZBTB4|ZNF217|ZNF354C
organelle lumen [GoID:GO:0043233; evidenceTypes:HDA|IBA|IDA|IEA|IMP|ISS|NAS|TAS]	GeneOntology_CC	192	4854	857	267.018	13.1803	3.9555	0	-5.92797	3.06698e-09	2.24381e-07	ABAT|ABCB1|ABHD17A|ACSM3|ACSS1|ADAMTSL4|ADD3|ADHFE1|AFF1|AJUBA|ANKS1B|ARHGEF5|ARNTL|ATF6|ATP8A2|ATRIP|ATXN1|AUH|BCO2|BIN2|BTG1|C17ORF49|CAPN2|CASP7|CASP8|CBLB|CCDC92|CD1E|CDK2AP1|CDKL1|CDKN1B|CELF2|CENPB|CHFR|CIB1|CLIC3|CLOCK|COLGALT2|COMMD3|CRTC3|CTSC|CTSW|CXCR2|DECR1|DEDD2|DENND2D|DGLUCY|DUSP16|DUSP23|DUSP4|DYRK2|EGR2|EGR3|EID3|ERAP1|ERAP2|F5|FAM50B|FANK1|FASLG|FBXO7|FGL2|FHIT|FLT3|FOXJ2|FOXN2|GATA3|GATAD1|GCC2|GFI1|GLS2|GNLY|GOLGA7|GRAP2|GSDMD|GSTK1|H1-10|HAGH|HDAC4|HEXIM1|HIPK1|HIPK3|HORMAD1|HOXB2|HOXB3|IKZF4|INPP4A|IRF2BP2|IRF2BPL|IRF9|JAML|KDM7A|L3MBTL3|LEF1|MAML2|MAP3K2|MBD5|MBNL1|MCL1|MKNK1|MLLT3|MPP7|MTF1|MYB|NAB1|NACC2|NBR1|NEK7|NFATC2|NLRP1|NME8|NOL4L|NR1D2|NR4A2|NR5A2|NRBP1|NUDT16|OSTF1|PARP10|PIAS1|PLA2G4C|PNMA1|PPM1B|PPP3CB|PRDM1|PRELID2|PRF1|PRKACB|PRMT2|PSMB8|PSMB9|PTPN20|PTPN4|PTPRN2|PWWP2B|PYHIN1|RAB27A|RAB38|RAB5A|RBL2|RBM11|RETREG1|RGCC|RHOXF1|RNASEL|RNASET2|RNF213|RORA|RYBP|S100B|SAMHD1|SATB1|SHFL|SHISA5|SKAP1|SLA2|SMARCA2|SNTB2|SNX20|SOD3|SP4|SPATA13|SPG11|ST6GALNAC3|STAT4|STAT5B|STON2|STX6|SUPT3H|TAP2|TBRG4|TCF7|TCF7L1|TEP1|TGOLN2|TMEM43|TNIK|TRIM22|TSPAN5|TXNIP|UBASH3A|UBC|UTRN|VPS54|WDR26|WDR82|WFS1|YME1L1|YPEL2|ZBTB4|ZNF217|ZNF354C
SETX_TARGET_GENES	MSigDB_C3	42	1610	857	88.566	8.66311	2.6087	0	-5.9276	3.07394e-09	2.24429e-07	AHNAK|ANK3|ARHGAP12|ATXN7L1|BECN1|BTG1|CLN3|DEDD2|ECHDC2|GOLGA7|GSDMD|HAVCR2|ITK|LRRC8B|MCL1|NBR1|NDFIP1|NTNG2|ODF2L|OR2A1-AS1|OXNAD1|PLPBP|PPP1R21|RAB27A|RAB37|RNF19A|SACM1L|SLC25A28|SPATA20|SPG11|ST3GAL5|TBRG4|THADA|TOR1AIP1|TRIB1|TSNAX-DISC1|TVP23C-CDRT4|UBC|ZBTB4|ZNF25|ZNF354B|ZNF879
GSE15330_LYMPHOID_MULTIPOTENT_VS_MEGAKARYOCYTE_ERYTHROID_PROGENITOR_IKAROS_KO_DN	MSigDB_C7	31	170	857	9.35169	2.95658	18.2353	1	5.92242	3.1724e-09	2.31143e-07	AHNAK|ATF6|ATXN1|CAPN2|CASP1|CASP4|CCL4|CCL5|CCR2|CD48|CXCR3|CYSLTR2|DGKH|FGL2|GIMAP7|GSAP|GZMA|GZMB|GZMK|IFNG|IL18R1|KLRC2|KLRG1|NCALD|NKG7|PRDM1|PRF1|RAP1GAP2|RORA|TIGIT|TTC39C
integral component of plasma membrane [GoID:GO:0005887; evidenceTypes:IBA|IC|IDA|IEA|IGI|IMP|IPI|ISM|ISS|NAS|RCA|TAS]	GeneOntology_CC	105	1071	857	58.9157	7.20074	9.80392	1	5.91817	3.2555e-09	2.36713e-07	ACVR1C|ADCY7|ADGRG6|AQP4|ATP8B2|BTN2A1|CCR2|CCR5|CCR8|CCR9|CD1E|CD2|CD226|CD27|CD28|CD3E|CD3G|CD40LG|CD5|CD6|CD69|CD8A|CD8B|CD96|CEMIP2|CLEC2B|CTLA4|CX3CR1|CXCR2|CXCR3|CXCR6|CYSLTR1|CYSLTR2|DLG3|ELAPOR1|EMB|EPHA1|EPHB6|EVI2B|FASLG|FLT3|FXYD2|GP5|GPR174|GPR19|GPR65|HLA-A|HLA-B|HLA-C|HS3ST3B1|IFNAR2|IL12RB1|IL12RB2|IL18R1|IL27RA|IL2RB|IL6R|IL6ST|ITGA2|ITGA4|ITGA9|ITGAL|ITGB7|KCNK5|KL|KLRC2|KLRD1|LGR6|LPAR6|LRFN3|LRRC8B|LRRC8C|LRRC8D|MICA|NINJ2|NKG7|PECAM1|PHEX|PLPP2|PTH2R|PTPRC|PTPRN2|RYR1|SCN3A|SELL|SELPLG|SEMA4D|SLC12A6|SLC20A1|SLC20A2|SLC26A7|SLCO4C1|ST3GAL5|TNFRSF18|TNFRSF25|TNFRSF4|TRABD2A|TRAF6|TRAT1|TRGC2|TSHR|TSPAN17|TSPAN32|TSPAN5|XCR1
MATSUMIYA_PBMC_MODIFIED_VACCINIA_ANKARA_VACCINE_AGE_18_55YO_LOW_VS_HIGH_RESPONDERS_2DY_GO_T_CELL_ACTIV_AND_CO_STIM_UP	MSigDB_C7	8	10	857	0.550099	0.72079	80	1	5.91531	3.31248e-09	2.40365e-07	CD2|CD28|CD3D|CD5|CTLA4|ITK|STAT5B|TRAT1
PID_TCR_PATHWAY	MSigDB_C2	18	62	857	3.41062	1.79175	29.0323	1	5.91483	3.32226e-09	2.40583e-07	CD247|CD28|CD3D|CD3E|CD3G|FYN|GAB2|GRAP2|ITK|LAT|LCK|LCP2|PRKCQ|PTPRC|RASGRP1|SLA2|TRAF6|ZAP70
WP_ALLOGRAFT_REJECTION	MSigDB_C2	20	77	857	4.23577	1.9958	25.974	1	5.89032	3.85451e-09	2.78559e-07	ABCB1|C4B|CASP7|CASP8|CD28|CD40LG|CTLA4|FASLG|GNLY|GZMB|HLA-A|HLA-B|HLA-C|HLA-E|HLA-F|HLA-G|IFNG|IL21|MICA|PRF1
GSE22886_NAIVE_TCELL_VS_NKCELL_UP	MSigDB_C7	32	181	857	9.9568	3.04965	17.6796	1	5.88732	3.9252e-09	2.83092e-07	BCL11B|CD27|CD28|CD3D|CD3E|CD3G|CD5|CDR2|CSDE1|FLT3LG|INPP4B|ITK|ITM2A|LDLRAP1|LEF1|LEPROTL1|LIME1|LRFN3|LRRC8B|MAL|NCK2|NDFIP1|NELL2|RETREG1|SARAF|SIRPG|STAT5B|TBC1D4|TRAC|TRBC1|UBASH3A|UXS1
GSE40274_CTRL_VS_FOXP3_AND_IRF4_TRANSDUCED_ACTIVATED_CD4_TCELL_UP	MSigDB_C7	26	126	857	6.93125	2.549	20.6349	1	5.88407	4.0031e-09	2.88126e-07	ATXN1|BCL11B|BTBD11|CASTOR1|CCL5|CD3G|CISH|CORO2A|CXCR6|CYSLTR2|FGL2|GIMAP4|GPR174|GSAP|GVINP1|IL12RB2|ITGA9|PLCD1|PRKCQ|PSMB9|SAMD3|ST8SIA1|SYTL3|TSPAN5|TTC39C|WHRN
GSE22886_DC_VS_MONOCYTE_DN	MSigDB_C7	33	191	857	10.5069	3.13174	17.2775	1	5.88016	4.09864e-09	2.93813e-07	ARHGAP26|BTG1|BTN3A1|BTN3A3|CASP1|CD244|CD48|CIDEB|CRLF3|CX3CR1|F5|FYN|GSDMD|HLA-F|IL6R|ITGA4|ITGAL|LYST|MCL1|MTMR3|MTSS1|N4BP2L2|NAALADL1|NLRP1|PSTPIP1|PTP4A2|RAB27A|RAP1GAP2|SELL|SEMA4D|SLC9A3R1|TNFRSF1B|TSC22D3
Proliferation_DLBCL (PMID:12075054)	SignatureDB	7	629	857	34.6013	5.60176	1.11288	0	-5.86577	4.47059e-09	3.19831e-07	ADD3|CELF2|DECR1|HSPBAP1|RAPGEF6|RHEB|TBRG4
negative regulation of leukocyte mediated cytotoxicity [GoID:GO:0001911; evidenceTypes:IDA|IEA|IMP|ISS|TAS]	GeneOntology_BP	11	22	857	1.21022	1.06869	50	1	5.8379	5.28625e-09	3.76669e-07	CX3CR1|HAVCR2|HLA-A|HLA-B|HLA-E|HLA-F|HLA-G|KLRD1|MICA|PPP3CB|PTPRC
REACTOME_ADAPTIVE_IMMUNE_SYSTEM	MSigDB_C2	76	693	857	38.1219	5.86724	10.9668	1	5.8317	5.48646e-09	3.89374e-07	BTN2A1|BTN3A1|BTN3A2|BTN3A3|CBLB|CD160|CD200R1|CD226|CD247|CD28|CD3D|CD3E|CD3G|CD40LG|CD8A|CD8B|CD96|CLEC2B|CRTAM|CTLA4|CTSC|ERAP1|ERAP2|FBXO7|FYN|GRAP2|HCST|HLA-A|HLA-B|HLA-C|HLA-E|HLA-F|HLA-G|ICOS|ITGA4|ITGAL|ITGB7|ITK|JAML|KLRB1|KLRD1|KLRG1|LAG3|LAIR2|LAT|LCK|LCP2|MICA|MICB|MYLIP|NFATC2|NPDC1|PIK3R3|PPP3CB|PRKACB|PRKCQ|PRR5|PSMB8|PSMB9|PTPN22|PTPRC|RAP1GAP2|RASGRP1|RNF19A|RNF213|SELL|SH2D1A|SH2D1B|SLAMF6|TAP2|TRAF6|TRAT1|UBC|UBR2|WWP1|ZAP70
response to biotic stimulus [GoID:GO:0009607; evidenceTypes:IBA|IC|IDA|IEA|IEP|IMP|IPI|ISS|NAS|TAS]	GeneOntology_BP	109	1137	857	62.5463	7.4024	9.58663	1	5.83133	5.49887e-09	3.89478e-07	ABI3|AQP4|BECN1|C4B|CADM1|CAPN2|CARD16|CASP1|CASP4|CASP8|CCL4|CCL5|CCR5|CD160|CD226|CD244|CD6|CD96|CLEC4C|CLNK|CRTAM|CX3CR1|CYLD|ERAP1|FASLG|FGL2|FYN|GATA3|GFI1|GJB6|GNLY|GSDMD|GZMA|GZMB|GZMM|HAVCR2|HEXIM1|HLA-A|HLA-B|HLA-C|HLA-E|HLA-F|HLA-G|IFNAR2|IFNG|IL12RB1|IL12RB2|IL21|IL27RA|IL6R|IRF9|KLRC2|KLRD1|KLRG1|LAG3|LCK|LYST|MICA|MICB|MLKL|MR1|NAIP|NLRC5|NLRP1|NOD1|OTUD4|PLD4|PPM1B|PRDM1|PRF1|PSTPIP1|PTPN22|PTPRC|PYHIN1|RAB27A|RAB7B|RASGRP1|RNASEL|RNASET2|RNF125|RNF166|RTP4|SAMHD1|SH2D1A|SH2D1B|SHFL|SIGIRR|SLAMF6|STAT5B|STYK1|TMEM106A|TNFRSF1B|TRAC|TRAF6|TRAV13-1|TRAV13-2|TRAV26-2|TRBC1|TRDV3|TRIB1|TRIM22|TSPAN32|TXK|TXNIP|WDR35|WFS1|XCL1|ZAP70|ZBP1
GSE14415_INDUCED_TREG_VS_FOXP3_KO_INDUCED_TREG_DN	MSigDB_C7	31	174	857	9.57173	2.99078	17.8161	1	5.82611	5.67326e-09	4.00235e-07	AHNAK|ARHGAP26|ATF6|CCL4|CD28|CST7|CXCR3|CXCR6|CYSLTR2|GIMAP7|GSAP|GZMM|ICOS|IL12RB2|ITGAL|KLRC2|MLKL|NCALD|NKG7|NR4A2|PLEKHF1|PLEKHM3|PRDM1|PRF1|RORA|SAMD3|SH2D1A|STAT4|SYTL3|TTC39B|TTC39C
GSE22886_NAIVE_CD8_TCELL_VS_NKCELL_UP	MSigDB_C7	31	174	857	9.57173	2.99078	17.8161	1	5.82611	5.67326e-09	4.00235e-07	ABCD2|CD27|CD28|CD3E|CD3G|CD5|CD8B|CDR2|FLT3LG|ICOS|INPP4B|ITK|LDLRAP1|LEF1|LIME1|LRFN3|LRRC8B|MAL|NCK2|NDFIP1|NELL2|NPDC1|PTPN3|RETREG1|SARAF|SIRPG|TBC1D4|TRAC|TRBC1|UBASH3A|UXS1
GSE37301_MULTIPOTENT_PROGENITOR_VS_CD4_TCELL_UP	MSigDB_C7	29	156	857	8.58155	2.83351	18.5897	1	5.80413	6.47016e-09	4.5465e-07	AP3M2|ARL4C|BICDL1|BTBD11|CD3D|CRLF3|CRTAM|GPRIN3|GRAP2|IL6R|IPCEF1|IRF9|KDM7A|KLRD1|LEF1|MBOAT1|MYB|NMRK1|NOD1|OSTF1|PDE3B|PECAM1|RFLNB|SATB1|SH2D1A|SLC20A1|ST8SIA1|TBC1D4|TMEM71
DODD_NASOPHARYNGEAL_CARCINOMA_DN	MSigDB_C2	32	1336	857	73.4933	7.96861	2.39521	0	-5.80012	6.62678e-09	4.64737e-07	ADO|AJUBA|ALDH8A1|AP3M2|CCL4|CTSC|EIF5A2|FAM111A-DT|FASLG|GALNT11|GNLY|GZMA|GZMB|GZMH|HAVCR2|HNRNPLL|IFNG|IMPACT|INPP4A|L3MBTL4|LINC01943|PLA2G4C|PLPBP|PRF1|PRR5|RNF213|SCML1|SLC30A7|STX6|USP31|VPS54|ZNF234
Li(PMID: 24336226)-2013-MolSigVaccines_T cell activation (III) (M7.4)	PAPER	9	14	857	0.770139	0.852741	64.2857	1	5.79324	6.90403e-09	4.83228e-07	ATP8B2|CD96|LCK|LEF1|NELL2|PRKCQ|RASGRP1|RORA|THEMIS
GSE42021_TCONV_PLN_VS_CD24HI_TCONV_THYMUS_UP	MSigDB_C7	33	195	857	10.7269	3.16396	16.9231	1	5.79068	7.01007e-09	4.88726e-07	BTN3A1|BTN3A2|BTN3A3|CASP1|CASP7|CASP8|CLEC2B|CTSC|CYLD|DYRK2|ERAP1|FLT3LG|GSAP|GSTK1|HLA-E|HLA-F|HLA-G|IGFLR1|IL1R2|ITGAL|KDM7A|LEPROTL1|MCL1|PHEX|PSMB8|PSMB9|RAB27A|RTP4|SLC25A28|TAP2|TNFRSF1B|TRIM22|VPS13C
cellular response to stimulus [GoID:GO:0051716; evidenceTypes:HDA|HMP|IBA|IC|IDA|IEA|IEP|IGI|IMP|IPI|ISO|ISS|NAS|TAS]	GeneOntology_BP	374	5373	857	295.568	13.5274	6.96073	1	5.78914	7.07458e-09	4.92258e-07	AAK1|ABAT|ABCG1|ABI3|ACVR1C|ADCY7|ADGRG6|AJUBA|AKAP7|AKTIP|ALS2|AMIGO1|ANK3|ANKS1B|AQP4|ARAP2|ARHGAP12|ARHGAP26|ARHGAP27|ARHGEF5|ARL6IP5|ARNTL|ASCL1|ATF6|ATRIP|B3GAT1|BCAS3|BCL2L14|BECN1|BIN2|BTBD11|BTN2A1|BTN3A1|BTN3A2|BTN3A3|CAPN2|CARD16|CASP1|CASP4|CASP7|CASP8|CASTOR1|CBLB|CCDC115|CCL4|CCL5|CCR2|CCR5|CCR8|CCR9|CD160|CD2|CD200R1|CD226|CD244|CD247|CD27|CD28|CD3D|CD3E|CD3G|CD40LG|CD5|CD6|CD7|CD8A|CD8B|CDC42SE1|CDKN1B|CH25H|CHFR|CIB1|CIDEB|CISH|CLIC3|CLN3|CLNK|CLOCK|CMAHP|CORO2A|CPEB2|CRLF3|CRTC3|CTLA4|CTSC|CX3CR1|CXCR2|CXCR3|CXCR6|CYLD|CYSLTR1|CYSLTR2|CYTH4|DEDD2|DGKH|DICER1|DIRAS2|DOCK8|DOK2|DUSP16|DUSP4|DYRK2|EGR2|EGR3|EID3|ELAPOR1|ELOVL4|EPHA1|EPHB6|ERAP1|ERAP2|ERMAP|ERN1|FAM168A|FAM89B|FASLG|FBN2|FBXO7|FGD2|FGD3|FHIT|FLT3|FLT3LG|FMO2|FYN|GAB2|GABARAP|GALNT11|GATA3|GFI1|GJB6|GNA12|GNG4|GNGT2|GPAT3|GPR132|GPR141|GPR155|GPR171|GPR174|GPR19|GPR65|GRAP2|GSDMD|GSTK1|GZMA|GZMB|H2AW|HAVCR2|HCST|HDAC4|HERPUD2|HESX1|HEXIM1|HIPK1|HIPK3|HLA-A|HLA-G|HORMAD1|IFNAR2|IFNG|IL12RB1|IL12RB2|IL18R1|IL1R2|IL21|IL27RA|IL2RB|IL32|IL6R|IL6ST|IMPACT|INPP4A|INPP4B|IPCEF1|IRF9|ITGA2|ITGA4|ITGA9|ITGAL|ITGB7|ITK|ITM2C|ITPK1|JAML|KCTD21|KIDINS220|KL|KLRB1|KLRC2|KLRD1|KLRG1|KSR1|LAG3|LAT|LCK|LCP2|LDLRAP1|LEF1|LEPROTL1|LFNG|LGR6|LIME1|LLGL2|LPAR6|LRRC8C|LRRC8D|LYST|MAML2|MAP3K2|MAP3K3|MBD5|MCL1|MICA|MICB|MKNK1|MLKL|MLLT3|MTF1|MTMR3|MTSS1|MYB|NACC2|NBR1|NCALD|NCK2|NDFIP1|NFATC2|NLRC5|NME8|NMT2|NOD1|NOG|NR1D2|NR4A2|NR5A2|NRBP1|NUCB2|OSTF1|OTUD4|P2RY14|PAQR8|PARP10|PDE10A|PDE3B|PDE4D|PECAM1|PHEX|PIAS1|PIK3IP1|PIK3R3|PIK3R5|PLA2G4A|PLA2G4C|PLCD1|PLEKHF1|PLPP2|PMCH|PPM1B|PPP3CB|PREX1|PRKACB|PRKCH|PRKCQ|PRMT2|PRR5|PRR5L|PSTPIP1|PTGDR|PTH2R|PTPN22|PTPN3|PTPRC|PTPRE|PTPRN2|PVRIG|PYHIN1|RAB38|RAB5A|RAB7B|RALGAPA2|RAP1GAP2|RAPGEF6|RASA3|RASGEF1A|RASGRP1|RBM11|RGCC|RGL4|RGS18|RGS9|RHEB|RHOC|RHOXF1|RIPK1|RNF125|RNF213|RORA|RTKN2|RYR1|S100B|SAMD12|SAMHD1|SELPLG|SEMA4D|SERP2|SH2D1A|SH2D2A|SHC4|SHISA5|SIGIRR|SIRPG|SKAP1|SLA2|SLC12A6|SLC20A1|SLC9A3R1|SNRK|SOD3|SOS2|SPATA13|SPOCK2|ST8SIA1|STAT4|STAT5B|STRN|STYK1|TBC1D4|TCF7|TCF7L1|TESPA1|THEMIS|TIAM1|TMEM106A|TNFRSF18|TNFRSF1B|TNFRSF25|TNFRSF4|TNFSF14|TNIK|TRABD2A|TRADD|TRAF6|TRAT1|TRBC1|TRBV19|TRBV24-1|TRBV7-3|TRIB1|TRIM22|TSHR|TSPAN32|TSPAN5|TXK|TXNIP|UBAC2|UBASH3A|UBASH3B|UBR2|UNC5C|UTS2|VANGL1|VAV3|VPS13C|WDR35|WFS1|WWP1|XCL1|XCR1|ZAP70|ZBP1|ZBTB4|ZFP36L2|ZFYVE28
hemopoiesis [GoID:GO:0030097; evidenceTypes:IBA|IC|IDA|IEA|IEP|IGI|IMP|ISS|NAS|TAS]	GeneOntology_BP	77	710	857	39.0571	5.93538	10.8451	1	5.7887	7.09313e-09	4.92584e-07	BCL11B|CASP8|CCR2|CCR9|CD2|CD27|CD28|CD3D|CD3E|CD3G|CD40LG|CD8A|CIB1|CRTAM|CTLA4|EGR3|EOMES|EVI2B|FBXO7|FGL2|FLT3|FLT3LG|GAB2|GATA3|GFI1|GPR171|HDAC4|HIPK1|HLA-B|HLA-G|HOXB3|IFNG|IL12RB1|IL18R1|IL21|IL6R|IRF2BP2|ITGA4|ITK|ITM2A|L3MBTL3|LAG3|LCK|LEF1|LFNG|MLLT3|MR1|MYB|N4BP2L2|NDFIP1|PLD4|PPP3CB|PRDM1|PREX1|PTPN22|PTPRC|RAB7B|RASGRP1|RIPK1|RORA|RTKN2|SELPLG|SLAMF6|SNRK|SOS2|STAT5B|TCF7|TCTA|TESPA1|THEMIS|TRAF6|TRIB1|UBASH3B|VSIR|ZAP70|ZBTB46|ZFP36L2
WP_TCELL_ANTIGEN_RECEPTOR_TCR_PATHWAY_DURING_STAPHYLOCOCCUS_AUREUS_INFECTION	MSigDB_C2	17	58	857	3.19058	1.73321	29.3103	1	5.77425	7.72983e-09	5.34712e-07	CD28|CD3D|CD40LG|CD8A|CTLA4|FYN|GRAP2|ICOS|IFNG|ITK|LAT|LCK|LCP2|NFATC2|PRKCQ|PTPRC|ZAP70
GSE22886_DAY0_VS_DAY1_MONOCYTE_IN_CULTURE_UP	MSigDB_C7	32	186	857	10.2319	3.09098	17.2043	1	5.77195	7.83615e-09	5.41014e-07	ADCY7|ADD3|BIN2|C11ORF21|CCR2|CD244|CX3CR1|DOK2|DPEP2|F5|FGL2|GIMAP4|GSTK1|IPCEF1|ITGA4|MBNL1|MTMR3|NACC2|NINJ2|NLRP1|NME3|PARP8|PECAM1|RAP1GAP2|RBL2|RNASET2|SAMHD1|SATB1|SELL|SIGIRR|STAT5B|ZFP36L2
response to external stimulus [GoID:GO:0009605; evidenceTypes:IBA|IC|IDA|IEA|IEP|IGI|IMP|IPI|ISS|NAS|TAS]	GeneOntology_BP	172	2069	857	113.816	9.65798	8.31319	1	5.77067	7.89564e-09	5.44065e-07	ABAT|ACVR1C|AQP4|ASCL1|ATP8A2|BCAS3|BCL11B|BECN1|BIN2|C4B|CADM1|CAPN2|CARD16|CASP1|CASP4|CASP8|CCL4|CCL5|CCR2|CCR5|CCR8|CCR9|CD160|CD200R1|CD226|CD244|CD28|CD3E|CD6|CD96|CH25H|CIDEB|CLEC4C|CLNK|CLOCK|CRTAM|CST7|CTSC|CX3CR1|CXCR2|CXCR3|CXCR6|CYLD|CYSLTR1|EGR2|EGR3|ELAPOR1|ELOVL4|EMB|EPHA1|EPHB6|ERAP1|FASLG|FGL2|FYN|GABARAP|GATA3|GFI1|GJB6|GNGT2|GNLY|GSDMD|GZMA|GZMB|GZMM|HAVCR2|HDAC4|HEXIM1|HLA-A|HLA-B|HLA-C|HLA-E|HLA-F|HLA-G|IFNAR2|IFNG|IL12RB1|IL12RB2|IL21|IL27RA|IL6R|IL6ST|IMPACT|IRF9|ITGA2|ITGA4|JAML|KLKB1|KLRC2|KLRD1|KLRG1|LAG3|LCK|LEF1|LGR6|LYST|MAP3K2|MICA|MICB|MLKL|MR1|MTMR3|NAIP|NDFIP1|NLRC5|NLRP1|NMT2|NOD1|NOG|NR1D2|NR4A2|NUCB2|OTUD4|PER3|PHEX|PLD4|PPM1B|PRDM1|PREX1|PRF1|PRKCQ|PSTPIP1|PTPN22|PTPRC|PYHIN1|RAB27A|RAB38|RAB7B|RASGRP1|RIPK1|RNASEL|RNASET2|RNF125|RNF166|RORA|RTP4|SAMHD1|SEMA4D|SH2D1A|SH2D1B|SHFL|SIGIRR|SLAMF6|STAT5B|STYK1|TIAM1|TMEM106A|TMEM120A|TNFRSF1B|TNFSF14|TRAC|TRADD|TRAF6|TRAV13-1|TRAV13-2|TRAV26-2|TRBC1|TRDV3|TRIB1|TRIM22|TSPAN32|TXK|TXNIP|UBASH3B|UNC5C|VAV3|WDR35|WHRN|XCL1|XCR1|ZAP70|ZBP1
positive regulation of T cell proliferation [GoID:GO:0042102; evidenceTypes:IBA|IC|IDA|IEA|IMP|ISS|TAS]	GeneOntology_BP	21	88	857	4.84088	2.13285	23.8636	1	5.76306	8.26044e-09	5.68101e-07	CCL5|CCR2|CD28|CD3E|CD40LG|CD6|HAVCR2|HLA-A|HLA-E|IL12RB1|IL21|IL27RA|IL6ST|NCK2|PRKCQ|PTPN22|PTPRC|STAT5B|TRAF6|XCL1|ZAP70
response to external biotic stimulus [GoID:GO:0043207; evidenceTypes:IBA|IC|IDA|IEA|IEP|IMP|IPI|ISS|NAS|TAS]	GeneOntology_BP	106	1104	857	60.731	7.30251	9.60145	1	5.75924	8.44946e-09	5.78862e-07	AQP4|BECN1|C4B|CADM1|CAPN2|CARD16|CASP1|CASP4|CASP8|CCL4|CCL5|CCR5|CD160|CD226|CD244|CD6|CD96|CLEC4C|CLNK|CRTAM|CX3CR1|CYLD|ERAP1|FASLG|FGL2|FYN|GATA3|GFI1|GJB6|GNLY|GSDMD|GZMA|GZMB|GZMM|HAVCR2|HEXIM1|HLA-A|HLA-B|HLA-C|HLA-E|HLA-F|HLA-G|IFNAR2|IFNG|IL12RB1|IL12RB2|IL21|IL27RA|IL6R|IRF9|KLRC2|KLRD1|KLRG1|LAG3|LCK|LYST|MICA|MICB|MLKL|MR1|NAIP|NLRC5|NLRP1|NOD1|OTUD4|PLD4|PPM1B|PRDM1|PRF1|PSTPIP1|PTPN22|PTPRC|PYHIN1|RAB27A|RAB7B|RASGRP1|RNASEL|RNASET2|RNF125|RNF166|RTP4|SAMHD1|SH2D1A|SH2D1B|SHFL|SIGIRR|SLAMF6|STAT5B|STYK1|TMEM106A|TNFRSF1B|TRAC|TRAF6|TRAV13-1|TRAV13-2|TRAV26-2|TRBC1|TRDV3|TRIB1|TRIM22|TSPAN32|TXK|WDR35|XCL1|ZAP70|ZBP1
response to other organism [GoID:GO:0051707; evidenceTypes:IBA|IC|IDA|IEA|IEP|IMP|IPI|ISS|NAS|TAS]	GeneOntology_BP	106	1104	857	60.731	7.30251	9.60145	1	5.75924	8.44946e-09	5.78862e-07	AQP4|BECN1|C4B|CADM1|CAPN2|CARD16|CASP1|CASP4|CASP8|CCL4|CCL5|CCR5|CD160|CD226|CD244|CD6|CD96|CLEC4C|CLNK|CRTAM|CX3CR1|CYLD|ERAP1|FASLG|FGL2|FYN|GATA3|GFI1|GJB6|GNLY|GSDMD|GZMA|GZMB|GZMM|HAVCR2|HEXIM1|HLA-A|HLA-B|HLA-C|HLA-E|HLA-F|HLA-G|IFNAR2|IFNG|IL12RB1|IL12RB2|IL21|IL27RA|IL6R|IRF9|KLRC2|KLRD1|KLRG1|LAG3|LCK|LYST|MICA|MICB|MLKL|MR1|NAIP|NLRC5|NLRP1|NOD1|OTUD4|PLD4|PPM1B|PRDM1|PRF1|PSTPIP1|PTPN22|PTPRC|PYHIN1|RAB27A|RAB7B|RASGRP1|RNASEL|RNASET2|RNF125|RNF166|RTP4|SAMHD1|SH2D1A|SH2D1B|SHFL|SIGIRR|SLAMF6|STAT5B|STYK1|TMEM106A|TNFRSF1B|TRAC|TRAF6|TRAV13-1|TRAV13-2|TRAV26-2|TRBC1|TRDV3|TRIB1|TRIM22|TSPAN32|TXK|WDR35|XCL1|ZAP70|ZBP1
GSE3982_MEMORY_CD4_TCELL_VS_TH2_UP	MSigDB_C7	31	177	857	9.73676	3.01615	17.5141	1	5.75509	8.65969e-09	5.92123e-07	ADD3|AK1|BCL11B|BTG1|BTN2A1|CASP1|CD48|CD96|CHFR|GIMAP5|GSAP|GSDMD|GZMK|HLA-F|IRF9|ITK|KDM7A|KLRB1|MBNL1|MCL1|N4BP2L1|N4BP2L2|NAP1L2|PARP8|PRR5L|RASGRP1|RORA|TPK1|TRIM22|TSC22D3|ZFP36L2
Newman(PMID: 25822800)_CIBERSORT-SuppT1 T cells CD4 naive	PAPER	11	23	857	1.26523	1.09268	47.8261	1	5.73714	9.62904e-09	6.57141e-07	ANKRD55|CD40LG|EPHA1|FLT3LG|GRAP2|LAT|LEF1|LIME1|PGGHG|TRAV13-1|ZNF204P
DESCARTES_FETAL_CEREBELLUM_MICROGLIA	MSigDB_C8	60	501	857	27.56	5.02076	11.976	1	5.73004	1.00408e-08	6.83928e-07	ARHGAP12|ATP8B4|BIN2|C11ORF21|CASP1|CD226|CD28|CD69|CH25H|CTSC|CX3CR1|CYSLTR1|CYTH4|DENND2D|DOCK8|EGR2|EGR3|EPHA1-AS1|ERMAP|EVI2B|FGD2|GAB2|GLIPR1|GPR132|HAVCR1|HAVCR2|IGFLR1|IL12RB1|IL6R|IPCEF1|ITGAL|LAG3|LCP2|MAF|MKNK1|MR1|NFATC2|NMRK1|PIK3R5|PLD4|PTPRC|RGS18|RNASET2|RYR1|SELL|SELPLG|SLAMF6|SNAI3|SNX20|SPNS3|SUSD3|TEP1|TMCO4|TMEM106A|TMEM273|TNFSF14|TRAF3IP3|TRIM22|TSPAN32|TXK
regulation of response to stimulus [GoID:GO:0048583; evidenceTypes:HMP|IBA|IC|IDA|IEA|IEP|IGI|IMP|IPI|ISS|NAS|TAS]	GeneOntology_BP	233	3032	857	166.79	11.2671	7.6847	1	5.72762	1.01849e-08	6.92418e-07	AAK1|ABAT|ABCB1|ABI3|ADCY7|AJUBA|AKAP7|ALS2|ARHGAP12|ARHGAP26|ARHGAP27|ARHGEF5|ARL6IP5|ARNTL|ASCL1|ATF6|BCL2L14|BECN1|BTN2A1|BTN3A1|BTN3A2|BTN3A3|C4B|CADM1|CARD16|CASP1|CASP4|CASP8|CASTOR1|CBLB|CCL4|CCL5|CCR2|CD160|CD1E|CD200R1|CD226|CD247|CD27|CD28|CD3E|CD48|CD8B|CD96|CDC42SE1|CIB1|CISH|CLN3|CLNK|CLOCK|CMAHP|CRLF3|CRTAM|CRTC3|CST7|CTLA4|CTSC|CX3CR1|CXCR2|CYLD|CYTH4|DEDD2|DIRAS2|DOCK8|DUSP16|DUSP4|DYRK2|ERAP1|ERMAP|ERN1|FAM168A|FAM89B|FASLG|FBN2|FBXO7|FGD2|FGD3|FGL2|FLT3|FYN|GAB2|GABARAP|GALNT11|GATA3|GFI1|GNA12|GNG4|GPAT3|GPR174|GPR65|HAVCR2|HCST|HDAC4|HEXIM1|HIPK1|HIPK3|HLA-A|HLA-B|HLA-E|HLA-F|HLA-G|IFNG|IL12RB1|IL18R1|IL1R2|IL21|IL27RA|IL6R|IL6ST|ITGA2|ITK|ITM2C|KCTD21|KL|KLKB1|KLRC2|KLRD1|KSR1|LAG3|LCK|LCP2|LEF1|LEPROTL1|LFNG|LGR6|LIME1|LLGL2|LPAR6|MAP3K3|MBD5|MCL1|MICA|MICB|MLLT3|MR1|MYB|NACC2|NBR1|NCK2|NDFIP1|NFATC2|NLRC5|NLRP1|NMT2|NOD1|NOG|NR1D2|NR4A2|NUCB2|OTUD4|PDE10A|PDE3B|PDE4D|PIK3IP1|PIK3R5|PLA2G4A|PLEKHF1|PPM1B|PPP3CB|PREX1|PRKACB|PRKCH|PRKCQ|PRMT2|PRR5|PRR5L|PTPN22|PTPN3|PTPRC|PTPRE|PVRIG|PYHIN1|RAB7B|RALGAPA2|RAP1GAP2|RASA3|RASGEF1A|RASGRP1|RGCC|RGS18|RGS9|RHEB|RHOC|RIPK1|RNF125|RNF213|RORA|RTKN2|S100B|SAMHD1|SEMA4D|SH2D1A|SH2D1B|SHISA5|SIGIRR|SKAP1|SLA2|SLAMF6|SLC20A1|SLC9A3R1|SOS2|SPATA13|STAT5B|TCF7L1|TESPA1|THEMIS|TIAM1|TMEM106A|TNFRSF1B|TNFSF14|TNIK|TRABD2A|TRADD|TRAF6|TRAT1|TRBC1|TRIB1|TRIM22|TSPAN32|TSPAN5|TXK|UBAC2|UBASH3A|UBASH3B|UBR2|VAV3|VPS13C|VSIR|WFS1|XCL1|ZAP70|ZBP1|ZFYVE28
GSE1460_DP_VS_CD4_THYMOCYTE_DN	MSigDB_C7	32	188	857	10.3419	3.10735	17.0213	1	5.72652	1.02515e-08	6.95612e-07	ARL6IP5|BTN3A1|CASP1|CBLB|CYTH4|DENND2D|GALNT10|GALNT11|GPR171|GPR65|GVINP1|HCP5|HLA-B|HLA-C|HLA-E|ICOS|IL2RB|IL6ST|ITM2A|MAN1C1|MLLT3|NLRP1|NME3|PDE4D|PIK3IP1|SCML1|SCN3A|SELL|SLFN12|TBC1D4|TNFRSF25|ZNF276
MHC class I protein complex [GoID:GO:0042612; evidenceTypes:IDA|IEA|TAS]	GeneOntology_CC	7	8	857	0.44008	0.644736	87.5	1	5.70927	1.13459e-08	7.65496e-07	HLA-A|HLA-B|HLA-C|HLA-E|HLA-F|HLA-G|MR1
natural killer cell cytokine production [GoID:GO:0002370; evidenceTypes:IBA|IDA|IEA]	GeneOntology_BP	7	8	857	0.44008	0.644736	87.5	1	5.70927	1.13459e-08	7.65496e-07	CD160|CD226|CD96|CLNK|HLA-E|HLA-F|HLA-G
regulation of natural killer cell cytokine production [GoID:GO:0002727; evidenceTypes:IBA|IDA|IEA]	GeneOntology_BP	7	8	857	0.44008	0.644736	87.5	1	5.70927	1.13459e-08	7.65496e-07	CD160|CD226|CD96|CLNK|HLA-E|HLA-F|HLA-G
GSE24026_PD1_LIGATION_VS_CTRL_IN_ACT_TCELL_LINE_UP	MSigDB_C7	31	179	857	9.84678	3.03295	17.3184	1	5.70829	1.14117e-08	7.68477e-07	ATP6V0E2|BTN3A2|CD28|CD3D|CDKL1|CHI3L2|CLEC2B|COMMD3|CST7|DOK2|FASLG|GSTK1|GZMA|HLA-A|HLA-B|HLA-C|HLA-E|IRF9|ITM2A|LCP2|NMRK1|PSMB8|PSMB9|PTPRC|RAB27A|SH2D2A|SHFL|STAT4|TESPA1|TRAC|TRBC1
Li(PMID: 24336226)-2013-MolSigVaccines_T cell differentiation via ITK and PKC (M18)	PAPER	8	11	857	0.605109	0.755947	72.7273	1	5.70612	1.15578e-08	7.75375e-07	FASLG|ITK|ITM2A|PRKCH|PRKCQ|SH2D1A|SIRPG|SPOCK2
Li(PMID: 24336226)-2013-MolSigVaccines_leukocyte activation and migration (M45)	PAPER	8	11	857	0.605109	0.755947	72.7273	1	5.70612	1.15578e-08	7.75375e-07	CD2|CD48|FYN|ITGA4|ITGAL|LCK|SELPLG|SIRPG
positive regulation of cell adhesion [GoID:GO:0045785; evidenceTypes:HMP|IBA|IC|IDA|IEA|IGI|IMP|ISS|NAS|TAS]	GeneOntology_BP	50	384	857	21.1238	4.4126	13.0208	1	5.70115	1.19e-08	7.96829e-07	ANK3|CCL5|CCR2|CD160|CD27|CD28|CD3E|CD40LG|CD5|CD6|CIB1|DOCK8|EGR3|EPHA1|FYN|GATA3|HAVCR2|HLA-A|HLA-E|HLA-G|ICOS|IFNG|IL12RB1|IL21|IL27RA|IL6ST|ITGA2|ITGA4|LCK|LEF1|MYB|NCK2|PREX1|PRKCQ|PTPN22|PTPRC|RASGRP1|SIRPG|SKAP1|SPOCK2|STAT5B|TESPA1|TNFRSF18|TNFSF14|TRAF6|UTRN|VAV3|VSIR|XCL1|ZAP70
Newman(PMID: 25822800)_CIBERSORT-SuppT1 T cells regulatory (Tregs)	PAPER	13	34	857	1.87034	1.32805	38.2353	1	5.69718	1.21806e-08	8.14083e-07	CD28|CD3E|CD5|CD6|CTLA4|GPR19|IL2RB|LAIR2|PMCH|RYR1|SKAP1|SPOCK2|TRAV9-2
GSE3720_UNSTIM_VS_LPS_STIM_VD1_GAMMADELTA_TCELL_DN	MSigDB_C7	24	115	857	6.32614	2.43606	20.8696	1	5.6926	1.2512e-08	8.34668e-07	ARHGAP26|ARNTL|ATP8B4|CAPN2|CD226|CTSC|CX3CR1|CYTH4|DGKH|ERN1|GSAP|HAVCR2|IL18R1|ITGAL|KLRC2|NR1D2|PLEKHF1|RAP1GAP2|RORA|STON2|THEMIS|TMEM106A|TRAF6|UBASH3B
positive regulation of response to biotic stimulus [GoID:GO:0002833; evidenceTypes:IBA|IDA|IEA|IMP|ISS|NAS|TAS]	GeneOntology_BP	27	142	857	7.81141	2.70461	19.0141	1	5.68621	1.29892e-08	8.64875e-07	CADM1|CCL5|CD160|CD226|CLNK|CRTAM|FYN|HAVCR2|HEXIM1|HLA-E|HLA-F|HLA-G|IL21|KLRC2|KLRD1|LAG3|MR1|NLRC5|PYHIN1|RASGRP1|SH2D1A|SH2D1B|SLAMF6|STAT5B|TRAF6|TXK|ZBP1
GSE20366_TREG_VS_TCONV_DN	MSigDB_C7	31	180	857	9.90179	3.04131	17.2222	1	5.68505	1.30773e-08	8.67492e-07	ABCB1|ACSS1|ADO|ATP8B4|CASP4|CD160|CD40LG|DENND2D|EVI2A|FASLG|GNGT2|HLA-A|IFNG|IL12RB2|IL21|IL6R|LEF1|LPAR6|MYLIP|NACC2|NKG7|PARP8|PER3|PIK3IP1|PPP3CB|PXYLP1|RAP1GAP2|RFLNB|RNF19A|SNAI3|TNFSF14
biological process involved in interspecies interaction between organisms [GoID:GO:0044419; evidenceTypes:IBA|IC|IDA|IEA|IEP|IGI|IMP|IPI|ISS|NAS|TAS]	GeneOntology_BP	115	1240	857	68.2123	7.7028	9.27419	1	5.68525	1.30621e-08	8.67492e-07	AQP4|BECN1|C4B|CADM1|CAPN2|CARD16|CASP1|CASP4|CASP8|CCL4|CCL5|CCR5|CD160|CD226|CD244|CD6|CD96|CLEC4C|CLNK|CRTAM|CX3CR1|CYLD|ERAP1|FASLG|FGL2|FYN|GATA3|GFI1|GJB6|GNLY|GSDMD|GZMA|GZMB|GZMM|HAVCR1|HAVCR2|HEXIM1|HLA-A|HLA-B|HLA-C|HLA-E|HLA-F|HLA-G|IFNAR2|IFNG|IL12RB1|IL12RB2|IL21|IL27RA|IL6R|IRF9|ITGA2|ITGB7|KLRC2|KLRD1|KLRG1|LAG3|LCK|LEF1|LYST|MICA|MICB|MLKL|MR1|NAIP|NLRC5|NLRP1|NOD1|OTUD4|PLD4|PPM1B|PRDM1|PRF1|PSTPIP1|PTPN22|PTPRC|PYHIN1|RAB27A|RAB7B|RASGRP1|RNASEL|RNASET2|RNF125|RNF166|RTP4|SAMHD1|SELPLG|SH2D1A|SH2D1B|SHFL|SIGIRR|SLAMF6|SLC20A2|STAT5B|STYK1|TMEM106A|TNFRSF1B|TNFRSF4|TRAC|TRAF6|TRAV13-1|TRAV13-2|TRAV26-2|TRBC1|TRDV3|TRIB1|TRIM22|TSPAN32|TXK|VPS37B|WDR35|WWP1|XCL1|ZAP70|ZBP1
immune system development [GoID:GO:0002520; evidenceTypes:IBA|IC|IDA|IEA|IEP|IGI|IMP|ISS|NAS|TAS]	GeneOntology_BP	83	800	857	44.008	6.28125	10.375	1	5.6752	1.38526e-08	9.17211e-07	BCL11B|CASP8|CBLB|CCR2|CCR9|CD2|CD27|CD28|CD3D|CD3E|CD3G|CD40LG|CD8A|CIB1|CRTAM|CTLA4|EGR3|EOMES|EVI2B|FBXO7|FGL2|FLT3|FLT3LG|GAB2|GATA3|GFI1|GPR171|HAVCR2|HDAC4|HIPK1|HLA-B|HLA-E|HLA-G|HOXB3|ICOS|IFNG|IL12RB1|IL18R1|IL21|IL27RA|IL6R|IRF2BP2|ITGA4|ITK|ITM2A|L3MBTL3|LAG3|LCK|LEF1|LFNG|MLLT3|MR1|MYB|N4BP2L2|NDFIP1|PLD4|PPP3CB|PRDM1|PREX1|PTPN22|PTPRC|RAB7B|RASGRP1|RIPK1|RORA|RTKN2|SAMHD1|SELPLG|SLAMF6|SNRK|SOS2|STAT5B|TCF7|TCTA|TESPA1|THEMIS|TRAF6|TRIB1|UBASH3B|VSIR|ZAP70|ZBTB46|ZFP36L2
gamma-delta T cell activation [GoID:GO:0046629; evidenceTypes:IDA|IEA|ISS]	GeneOntology_BP	10	19	857	1.04519	0.993253	52.6316	1	5.6717	1.41385e-08	9.32668e-07	CCR9|EGR3|ITK|JAML|LEF1|MICA|MICB|PTPRC|STAT5B|TCF7
HU_FETAL_RETINA_MICROGLIA	MSigDB_C8	48	364	857	20.0236	4.29898	13.1868	1	5.65464	1.56173e-08	1.02831e-06	ABI3|ARHGAP27|ATP8B4|BIN2|CASP1|CIB1|CMTM6|CTSC|CX3CR1|CYTH4|DOCK8|EVI2A|EVI2B|FGD2|FGL2|GIMAP4|GLIPR1|HAVCR2|HCST|HLA-A|HLA-B|HLA-C|HLA-E|IL6R|IL6ST|IPCEF1|LCP2|LPAR6|MAF|MBNL1|MKNK1|MYLIP|NR4A2|OSTF1|PLD4|PREX1|PTPRC|PTPRE|RNASET2|RNF213|SAMHD1|SELPLG|SUSD3|TNFRSF1B|TXNIP|UBC|VSIR|ZFP36L2
intracellular membrane-bounded organelle [GoID:GO:0043231; evidenceTypes:HDA|IBA|IC|IDA|IEA|IGI|IMP|IPI|ISS|NAS|TAS]	GeneOntology_CC	458	9737	857	535.632	13.7775	4.70371	0	-5.65391	1.5684e-08	1.03079e-06	AAK1|ABAT|ABCB1|ABCC10|ABCD2|ABCG1|ABHD17A|ACSM3|ACSS1|ADAMTSL4|ADD3|ADGRG6|ADHFE1|AFF1|AGAP1|AGO4|AHNAK|AJUBA|AKAP7|AKTIP|ALS2|ANK3|ANKS1B|AP3M2|AQP4|ARHGEF5|ARL4C|ARL6IP5|ARNTL|ASCL1|ATF6|ATP6V0E2|ATP8A2|ATP8B2|ATP8B4|ATP9A|ATRIP|ATXN1|AUH|B3GALT4|B3GAT1|BCAS3|BCL11B|BCO2|BECN1|BIN2|BTG1|C17ORF49|C2CD2|CAPN2|CASP1|CASP4|CASP7|CASP8|CBLB|CCDC115|CCDC92|CCDC93|CCR5|CD1E|CD247|CD3D|CD3E|CD3G|CD8B|CDK2AP1|CDKL1|CDKN1B|CELF2|CEMIP2|CENPB|CH25H|CHFR|CHST12|CIB1|CLEC4C|CLIC3|CLIC5|CLIP4|CLN3|CLNK|CLOCK|CMAHP|CMTM6|CNEP1R1|CNOT6L|COLGALT2|COMMD3|CPEB2|CRLF3|CRTC3|CSDE1|CST7|CTLA4|CTSC|CTSW|CXCR2|CYB561D2|CYP4V2|CYTH4|DECR1|DEDD2|DENND2D|DGKH|DGLUCY|DICER1|DUSP16|DUSP23|DUSP4|DYRK2|ECHDC2|EGR2|EGR3|EID3|EIF5A2|ELAPOR1|ELOVL4|EOMES|ERAP1|ERAP2|ERMAP|ERN1|F5|FAM174B|FAM241B|FAM50B|FANK1|FASLG|FBXO7|FGD2|FGD3|FGL2|FHIT|FLT3|FMO2|FOXJ2|FOXN2|FYCO1|FYN|GABARAP|GALNT10|GALNT11|GATA3|GATAD1|GCC2|GFI1|GIMAP1|GIMAP2|GIMAP5|GIMAP7|GIMAP8|GLIPR1|GLS2|GNLY|GOLGA7|GPAT3|GRAP2|GSAP|GSDMD|GSTK1|GVINP1|GZMA|GZMB|GZMH|H1-10|H2AW|HAGH|HAVCR2|HDAC4|HESX1|HEXIM1|HIPK1|HIPK3|HLA-A|HLA-B|HLA-C|HLA-E|HLA-F|HLA-G|HNRNPLL|HORMAD1|HOXB2|HOXB3|HS3ST3B1|HSF5|ICA1|IKZF2|IKZF4|IL2RB|INPP4A|IRF2BP2|IRF2BPL|IRF9|IRX3|ITGA2|ITGAL|ITK|ITM2A|ITM2C|JAKMIP2|JAML|KDM7A|KIDINS220|KL|KLRG1|KSR1|L3MBTL3|L3MBTL4|LAT|LDLRAP1|LEF1|LEPROTL1|LFNG|LGR6|LLGL2|LRRC8B|LRRC8C|LRRC8D|MAF|MAL|MAML2|MAN1A2|MAN1C1|MAP3K2|MBD5|MBNL1|MBOAT1|MCL1|MKNK1|MLKL|MLLT3|MPP7|MR1|MTF1|MTSS1|MYB|N4BP2L2|NAB1|NACC2|NAP1L2|NBR1|NCALD|NCK2|NDFIP1|NECAP2|NEK7|NFATC2|NKG7|NLRC5|NLRP1|NME8|NMT2|NOD1|NOL4L|NR1D2|NR4A2|NR5A2|NRBP1|NUCB2|NUDT16|OSBPL6|OSTF1|OTUD4|PACSIN1|PAQR8|PARD6G|PARP10|PATL2|PDE3B|PDE4D|PECAM1|PER3|PHEX|PIAS1|PIK3R5|PLA2G4A|PLA2G4C|PLD4|PLEKHF1|PLEKHM3|PLPP2|PMCH|PNMA1|PNRC1|PPM1B|PPM1M|PPP1R21|PPP1R3D|PPP2R2B|PPP3CB|PRDM1|PRELID2|PRF1|PRKACB|PRMT2|PSMB8|PSMB9|PTP4A2|PTPN20|PTPN22|PTPN4|PTPRC|PTPRE|PTPRN2|PVALB|PWWP2B|PXYLP1|PYHIN1|RAB27A|RAB27B|RAB2B|RAB37|RAB38|RAB5A|RAB7B|RALGAPA2|RAP1GAP2|RAPGEF6|RASGRP1|RBL2|RBM11|RDH10|RESF1|RETREG1|RGCC|RGL4|RGPD2|RGPD8|RGS9|RHEB|RHOC|RHOXF1|RIPK1|RNASEL|RNASET2|RNF125|RNF213|RORA|RTKN2|RYBP|RYR1|S100B|SACM1L|SAMHD1|SARAF|SATB1|SCML1|SCML4|SELL|SERP2|SHFL|SHISA5|SKAP1|SLA2|SLC25A28|SLC25A53|SLC26A7|SLC30A7|SLC35D2|SLC37A3|SLC9A3R1|SLCO4C1|SLFN5|SMARCA2|SNAI3|SNRK|SNTB2|SNX20|SOD3|SP4|SPATA13|SPG11|ST3GAL5|ST6GALNAC3|ST6GALNAC6|ST8SIA1|STAT4|STAT5B|STON2|STX6|SUPT3H|SYTL3|TAP2|TBRG4|TBX19|TC2N|TCF7|TCF7L1|TEP1|TESPA1|TGOLN2|THADA|THEMIS|TIAM1|TMEM120A|TMEM167B|TMEM187|TMEM43|TMEM71|TMX4|TNFRSF1B|TNIK|TNNI3K|TOR1AIP1|TPRG1L|TRADD|TRAF3IP3|TRAF6|TRIB1|TRIM22|TSC22D3|TSPAN5|TSPY26P|TXK|TXNIP|UBAC2|UBASH3A|UBASH3B|UBC|UBR2|UGT2A3|USP31|UST|UTRN|UXS1|VPS13C|VPS37B|VPS54|WDR26|WDR82|WFS1|WWP1|YME1L1|YPEL2|ZBED2|ZBP1|ZBTB4|ZBTB46|ZCCHC18|ZDHHC14|ZFP36L2|ZFP37|ZFYVE28|ZNF132|ZNF217|ZNF223|ZNF234|ZNF25|ZNF276|ZNF284|ZNF285|ZNF319|ZNF354B|ZNF354C|ZNF688|ZNF695|ZNF792|ZNF879
antigen processing and presentation of endogenous peptide antigen via MHC class I [GoID:GO:0019885; evidenceTypes:IBA|IDA|IEA|IGI|IMP|TAS]	GeneOntology_BP	9	15	857	0.825149	0.882642	60	1	5.64607	1.6416e-08	1.07691e-06	ERAP1|ERAP2|HLA-A|HLA-B|HLA-C|HLA-E|HLA-F|HLA-G|TAP2
GSE17580_UNINFECTED_VS_S_MANSONI_INF_TEFF_DN	MSigDB_C7	31	182	857	10.0118	3.05796	17.033	1	5.6389	1.71143e-08	1.12066e-06	ABCB1|ABCG1|CASP1|CASP4|CCR2|CCR5|CDK2AP1|CISH|CST7|CTLA4|CTSW|CXCR6|EOMES|FAM241B|FGL2|FRMD4B|GATA3|GFI1|GZMB|GZMK|HLA-G|ICA1|IFNG|IL12RB1|KLRG1|KSR1|MBNL1|ST3GAL5|TTC16|TTC39B|VPS54
KEGG_CELL_ADHESION_MOLECULES_CAMS	MSigDB_C2	24	117	857	6.43616	2.45699	20.5128	1	5.63148	1.78669e-08	1.16351e-06	CADM1|CD2|CD226|CD28|CD40LG|CD6|CD8A|CD8B|CTLA4|HLA-A|HLA-B|HLA-C|HLA-E|HLA-F|HLA-G|ICOS|ITGA4|ITGA9|ITGAL|ITGB7|PECAM1|PTPRC|SELL|SELPLG
positive regulation of lymphocyte proliferation [GoID:GO:0050671; evidenceTypes:IBA|IC|IDA|IEA|IMP|ISS|TAS]	GeneOntology_BP	24	117	857	6.43616	2.45699	20.5128	1	5.63148	1.78669e-08	1.16351e-06	CCL5|CCR2|CD28|CD3E|CD40LG|CD6|HAVCR2|HLA-A|HLA-E|IL12RB1|IL21|IL27RA|IL6ST|NCK2|NFATC2|PRKCQ|PTPN22|PTPRC|STAT5B|TNFRSF4|TRAF6|VAV3|XCL1|ZAP70
regulation of adaptive immune response [GoID:GO:0002819; evidenceTypes:IBA|IC|IDA|IEA|IGI|IMP|ISS|NAS|TAS]	GeneOntology_BP	29	163	857	8.96662	2.89573	17.7914	1	5.62886	1.81407e-08	1.17918e-06	ADCY7|CCR2|CD160|CD1E|CD226|CD28|CD48|GATA3|HAVCR2|HLA-A|HLA-B|HLA-E|HLA-F|HLA-G|IL12RB1|IL18R1|IL27RA|IL6ST|KLRD1|MR1|NDFIP1|PLA2G4A|PPP3CB|PRKCQ|PTPRC|SKAP1|TNFRSF1B|TRAF6|XCL1
GSE15330_MEGAKARYOCYTE_ERYTHROID_VS_GRANULOCYTE_MONOCYTE_PROGENITOR_UP	MSigDB_C7	30	173	857	9.51672	2.98227	17.341	1	5.62054	1.90363e-08	1.23289e-06	AHNAK|ATF6|CAPN2|CASP1|CCL4|CCL5|CD48|CX3CR1|CXCR3|CXCR6|CYSLTR2|DGKH|GIMAP1|GIMAP7|GSAP|IFNG|IL18R1|ITGAL|KLRC2|NCALD|NDFIP1|NKG7|PRDM1|PRF1|PTPRE|RAP1GAP2|RHEB|RORA|TTC39B|TTC39C
GSE34205_HEALTHY_VS_RSV_INF_INFANT_PBMC_UP	MSigDB_C7	30	173	857	9.51672	2.98227	17.341	1	5.62054	1.90363e-08	1.23289e-06	ABCB1|ABHD15|ABHD17A|AMIGO1|CD160|CD244|CLEC4C|CLIC3|EOMES|FGFBP2|GNLY|IL2RB|ITGB7|KIAA1671|KLRB1|KLRD1|LGR6|NCALD|NELL2|PIAS1|PLEKHF1|PRF1|PRR5L|PTGDR|PTPN4|SH2D1B|SLAMF6|TIGIT|TMEM273|ZAP70
GSE15735_2H_VS_12H_HDAC_INHIBITOR_TREATED_CD4_TCELL_UP	MSigDB_C7	31	183	857	10.0668	3.06625	16.9399	1	5.61598	1.95455e-08	1.26357e-06	ATXN7L1|BCL11B|CD200R1|CD247|CD28|CD5|CISH|CRLF3|CTLA4|EPHB6|FASLG|FLT3LG|HNRNPLL|ITM2A|ITM2C|MAN1C1|MTMR3|MTSS1|PRMT2|RAB27A|RBL2|RNF19A|SLFN5|TBC1D4|TIAM1|TNFRSF25|TNFRSF4|TRAT1|TSPAN32|UXS1|VAV3
DIDO1_TARGET_GENES	MSigDB_C3	34	1356	857	74.5935	8.02239	2.50737	0	-5.6136	1.98154e-08	1.27869e-06	ADO|ALS2|AP3M2|ATF6|BECN1|CHFR|CLN3|CNEP1R1|COMMD3|DEDD2|FAM50B|FBXO7|FLT3LG|GABARAP|GNG4|HAGH|HDAC4|HERPUD2|IMPACT|LYST|MPZL3|NECAP2|PLEKHM3|RAB2B|TMEM167B|TOR1AIP1|TRAF6|UBC|USP31|VPS54|WDR26|YME1L1|ZNF223|ZNF688
positive regulation of mononuclear cell proliferation [GoID:GO:0032946; evidenceTypes:IBA|IC|IDA|IEA|IMP|ISS|TAS]	GeneOntology_BP	24	118	857	6.49117	2.46739	20.339	1	5.60126	2.12805e-08	1.36826e-06	CCL5|CCR2|CD28|CD3E|CD40LG|CD6|HAVCR2|HLA-A|HLA-E|IL12RB1|IL21|IL27RA|IL6ST|NCK2|NFATC2|PRKCQ|PTPN22|PTPRC|STAT5B|TNFRSF4|TRAF6|VAV3|XCL1|ZAP70
GSE3982_MAST_CELL_VS_CENT_MEMORY_CD4_TCELL_DN	MSigDB_C7	30	174	857	9.57173	2.99078	17.2414	1	5.59691	2.18202e-08	1.40043e-06	ADD3|ANKRD55|ARL4C|CD28|CD8B|CDR2|DLG3|ELOVL4|EVI2B|GIMAP6|HLA-B|HLA-J|IFNG|INPP4B|ITGAL|ITK|MAL|PGGHG|PNRC1|PTPN4|RAPGEF6|SATB1|SCN3A|SH2D1A|SLC25A28|SOD3|TCF7|TRAF3IP3|TSPAN32|TXK
ELF2_TARGET_GENES	MSigDB_C3	30	1251	857	68.8174	7.73392	2.39808	0	-5.59518	2.20388e-08	1.40848e-06	AAK1|ARHGAP12|BECN1|CDC42SE1|CHFR|CLN3|CYB561D2|ERAP2|GABARAP|GATAD1|HIPK1|IRF2BP2|KLRG1|LMLN|MTF1|NBR1|OXNAD1|RAB27A|RAB2B|RAPGEF6|SLC25A53|TAP2|TBRG4|TCTA|TGOLN2|THADA|TTC16|WDR82|ZNF217|ZNF688
QI_PBMC_ZOSTAVAX_AGE_50_75YO_CORRELATED_WITH_EXPANSION_OF_VZV_SPECIFIC_T_CELLS_TO_PEAK_AT_1DY_POSITIVE	MSigDB_C7	36	235	857	12.9273	3.46882	15.3191	1	5.59498	2.20645e-08	1.40848e-06	ATP8B2|BTG1|BTN2A1|CCR2|CXCR2|CYSLTR1|DPEP2|EVI2B|FBXO7|FGD3|GAB2|GABARAP|GALM|GPR65|HLA-B|HLA-F|IL1R2|IRF2BPL|MKNK1|MLKL|MTMR3|N4BP2L2|PECAM1|PPP1R21|RBL2|RESF1|RNF19A|SARAF|SELL|SNRK|TGOLN2|TNFRSF1B|TSC22D3|TXK|TXNIP|VSIR
positive regulation of defense response [GoID:GO:0031349; evidenceTypes:IBA|IC|IDA|IEA|IEP|IGI|IMP|ISS|NAS|TAS]	GeneOntology_BP	36	235	857	12.9273	3.46882	15.3191	1	5.59498	2.20645e-08	1.40848e-06	CADM1|CCL5|CCR2|CD160|CD226|CD28|CLNK|CLOCK|CRTAM|CTSC|FYN|HAVCR2|HEXIM1|HLA-E|HLA-F|HLA-G|IFNG|IL21|IL6ST|ITGA2|KLRC2|KLRD1|LAG3|NLRC5|NOD1|PYHIN1|RASGRP1|RIPK1|SH2D1A|SH2D1B|SLAMF6|STAT5B|TRADD|TRAF6|TXK|ZBP1
cellular defense response [GoID:GO:0006968; evidenceTypes:IDA|IEA|IMP|ISS|NAS|TAS]	GeneOntology_BP	15	48	857	2.64048	1.57724	31.25	1	5.59215	2.24281e-08	1.42913e-06	BECN1|CCR2|CCR5|CCR9|CX3CR1|CXCR2|GNLY|HLA-G|ITK|KLRC2|KLRC3|KLRG1|PRF1|SH2D1A|TRAT1
Nucleus	UniProt-Keyword	180	4529	857	249.14	12.9229	3.97439	0	-5.58946	2.27783e-08	1.44884e-06	AFF1|AHNAK|AJUBA|ANKS1B|ARHGEF5|ARNTL|ASCL1|ATF6|ATRIP|ATXN1|BCAS3|BCL11B|BECN1|CASP8|CDKL1|CDKN1B|CELF2|CENPB|CHFR|CIB1|CLIC3|CNEP1R1|CNOT6L|COMMD3|CRTC3|DEDD2|DUSP16|DUSP23|DUSP4|DYRK2|EGR2|EGR3|EID3|EIF5A2|EOMES|FANK1|FASLG|FBXO7|FGD2|FHIT|FOXJ2|FOXN2|FYN|GATA3|GATAD1|GFI1|GRAP2|GVINP1|H1-10|H2AW|HDAC4|HESX1|HEXIM1|HIPK1|HIPK3|HORMAD1|HOXB2|HOXB3|HSF5|IKZF2|IKZF4|INPP4A|IRF2BP2|IRF2BPL|IRF9|IRX3|ITK|KDM7A|L3MBTL3|L3MBTL4|LEF1|MAF|MAML2|MAP3K2|MBD5|MBNL1|MCL1|MLKL|MLLT3|MTF1|MYB|NAB1|NACC2|NAP1L2|NEK7|NFATC2|NLRP1|NR1D2|NR4A2|NR5A2|NUCB2|NUDT16|OSBPL6|OTUD4|PARP10|PATL2|PER3|PIAS1|PIK3R5|PLA2G4A|PLD4|PLEKHF1|PNMA1|PNRC1|PRDM1|PRKACB|PRMT2|PSMB8|PSMB9|PTPN20|PYHIN1|RBL2|RBM11|RESF1|RGCC|RHOXF1|RORA|RYBP|S100B|SAMHD1|SATB1|SCML1|SCML4|SHFL|SHISA5|SKAP1|SMARCA2|SNAI3|SNRK|SNX20|SP4|SPG11|STAT4|STAT5B|SUPT3H|TBX19|TC2N|TCF7|TCF7L1|TEP1|THEMIS|TMEM120A|TMEM43|TMX4|TNNI3K|TOR1AIP1|TRADD|TRAF6|TRIM22|TSC22D3|TXK|UBASH3A|UBASH3B|UBC|UBR2|WDR26|WDR82|WWP1|YPEL2|ZBED2|ZBP1|ZBTB4|ZBTB46|ZFP36L2|ZFP37|ZNF132|ZNF217|ZNF223|ZNF234|ZNF25|ZNF276|ZNF284|ZNF285|ZNF319|ZNF354B|ZNF354C|ZNF688|ZNF695|ZNF792|ZNF879
GSE13522_WT_VS_IFNAR_KO_SKIN_DN	MSigDB_C7	29	165	857	9.07664	2.91325	17.5758	1	5.57994	2.40608e-08	1.52769e-06	CASP1|CCR2|CCR8|CD200R1|CHST12|CLDND1|CORO2A|CRTC3|CXCR6|FGL2|GATA3|GVINP1|GZMB|ICOS|IL1R2|KLRG1|LPAR6|MLKL|NR4A2|PREX1|RAB27A|RBL2|RORA|SUSD3|TIGIT|TNFRSF1B|TTC39C|VPS54|ZCCHC18
immune receptor activity [GoID:GO:0140375; evidenceTypes:IBA|IC|IDA|IEA|IMP|ISS|NAS|TAS]	GeneOntology_MF	24	119	857	6.54618	2.47775	20.1681	1	5.57125	2.5292e-08	1.60015e-06	CCR2|CCR5|CCR8|CCR9|CD160|CD200R1|CX3CR1|CXCR2|CXCR3|CXCR6|FLT3|IFNAR2|IL12RB1|IL12RB2|IL18R1|IL1R2|IL27RA|IL2RB|IL6R|IL6ST|KLRC2|KLRD1|MR1|XCR1
Holmes (PMID:32603407)_PreM UP_Log2FCgt1.5	PAPER	24	119	857	6.54618	2.47775	20.1681	1	5.57125	2.5292e-08	1.60015e-06	ARL6IP5|BTN3A2|CARD16|CASP1|CASP4|CD48|CD69|CELF2|EML4|EVI2A|HCP5|HLA-A|HLA-C|HLA-E|IGFLR1|IRF9|PSMB9|RNASET2|RNF213|SARAF|SELL|TRIM22|TXNIP|ZFP36L2
GSE5542_UNTREATED_VS_IFNG_TREATED_EPITHELIAL_CELLS_24H_UP	MSigDB_C7	31	185	857	10.1768	3.08276	16.7568	1	5.57044	2.54091e-08	1.6047e-06	AHNAK|ATXN1|CAPN2|CLDND1|CNOT6L|DLG3|EMB|FYN|GALM|GZMK|IL12RB1|IL12RB2|IL2RB|KLRD1|KSR1|LLGL2|MBOAT1|MPZL3|NFATC2|NIPAL2|PYHIN1|RDH10|SH2D2A|SNTB2|ST8SIA1|STAT5B|SYTL3|TIGIT|TNFRSF1B|TSHR|UST
FARMER_BREAST_CANCER_CLUSTER_1	MSigDB_C2	14	42	857	2.31042	1.47566	33.3333	1	5.56587	2.60844e-08	1.64443e-06	CCR2|CCR5|CD2|CD3D|CD48|CD8A|GIMAP4|GPR171|GZMA|GZMK|ITK|LCK|LCP2|SH2D1A
OSMAN_BLOOD_CHAD63_KH_AGE_18_50YO_HIGH_DOSE_SUBJECTS_24HR_UP	MSigDB_C7	142	1650	857	90.7664	8.7575	8.60606	1	5.56435	2.63132e-08	1.65591e-06	ABHD16A|ADAMTSL4|ADCY7|AFF1|ARAP2|ARHGAP26|ARHGAP27|ATF6|BCL2L14|BECN1|BIN2|BTN2A1|BTN3A1|BTN3A2|BTN3A3|C1ORF162|CAPN2|CARD16|CASP1|CASP4|CASP7|CCR2|CLEC2B|CMAHP|CMTM6|CPEB2|CYLD|CYSLTR1|CYTH4|CYTOR|DECR1|DEDD2|DGLUCY|DOCK8|EIF4E3|ERAP1|ERAP2|EVI2B|FGD2|FGL2|FOXN2|FRMD4B|GAB2|GABARAP|GALM|GIMAP2|GIMAP4|GIMAP6|GIMAP8|GPR141|GPR155|GPR65|GSDMD|GSTK1|GVINP1|HAVCR2|HCP5|HERPUD2|HESX1|HLA-A|HLA-B|HLA-C|HLA-E|HLA-F|HLA-G|HLA-J|HNRNPLL|HORMAD1|IL12RB1|IRF1-AS1|IRF9|ITGA4|ITPK1|KLHDC7B|LAG3|LCP2|MBOAT1|MCL1|MICA|MICB|MLKL|MOB3C|MR1|MTF1|N4BP2L1|N4BP2L2|NAB1|NBR1|NECAP2|NINJ2|NLRC5|NME8|NOD1|NTNG2|NUDT16|P2RY14|PARP10|PLA2G4A|PLA2G4C|PLPBP|PRDM1|PSMB8|PSMB9|PTPRC|PTPRE|RAB5A|RBM43|RESF1|RIPK1|RNASEL|RNF213|RTP4|SAMHD1|SAT2|SCML1|SELL|SHFL|SHISA5|SLC20A1|SLC25A28|SLFN12|SLFN5|SNX20|SPATA13|SPG11|ST3GAL5|TAP2|TEP1|TMEM106A|TMEM219|TMEM229B|TNFRSF1B|TOR1AIP1|TRIM22|TSPAN17|TXNIP|UBR2|UTRN|VSIR|YME1L1|ZBP1|ZSWIM6
GSE36078_WT_VS_IL1R_KO_LUNG_DC_AFTER_AD5_INF_UP	MSigDB_C7	30	176	857	9.68175	3.00772	17.0455	1	5.55	2.85676e-08	1.79144e-06	AQP4|ATP8A2|ATP8B4|CAPN2|CCL5|CCR2|CCR5|CD7|CTSC|CTSW|CXCR6|DGKH|EIF4E3|FLT3LG|GZMA|GZMB|GZMM|IL2RB|ITGB7|KLRD1|KLRG1|LYST|NKG7|P2RY14|RBL2|SAMHD1|SELPLG|SLC30A7|SNAI3|WWP1
negative regulation of cell killing [GoID:GO:0031342; evidenceTypes:IBA|IDA|IEA|IMP|ISS|TAS]	GeneOntology_BP	11	25	857	1.37525	1.13912	44	1	5.54936	2.86724e-08	1.79485e-06	CX3CR1|HAVCR2|HLA-A|HLA-B|HLA-E|HLA-F|HLA-G|KLRD1|MICA|PPP3CB|PTPRC
GSE24634_TEFF_VS_TCONV_DAY7_IN_CULTURE_UP	MSigDB_C7	32	196	857	10.782	3.17195	16.3265	1	5.54869	2.8782e-08	1.79539e-06	CAPN2|CBLB|CCR2|CCR8|CD2|CD96|CDR2|CHST12|CLDND1|CLIC5|CTLA4|CXCR3|DUSP4|GATA3|GZMA|ICOS|IL2RB|IL32|ITGA4|ITGAL|LAG3|MYB|NCALD|PMCH|PTPN22|RAB27A|SELPLG|SIRPG|SLC9A3R1|TNFRSF4|TRIB1|TSPAN5
regulation of lymphocyte proliferation [GoID:GO:0050670; evidenceTypes:IBA|IC|IDA|IEA|IMP|ISS|NAS|TAS]	GeneOntology_BP	32	196	857	10.782	3.17195	16.3265	1	5.54869	2.8782e-08	1.79539e-06	CBLB|CCL5|CCR2|CD28|CD3E|CD40LG|CD6|CRTAM|CTLA4|HAVCR2|HLA-A|HLA-E|HLA-G|IL12RB1|IL21|IL27RA|IL6ST|NCK2|NDFIP1|NFATC2|PRKCQ|PTPN22|PTPRC|SOS2|STAT5B|TNFRSF1B|TNFRSF4|TRAF6|VAV3|VSIR|XCL1|ZAP70
GSE7852_TREG_VS_TCONV_THYMUS_UP	MSigDB_C7	31	186	857	10.2319	3.09098	16.6667	1	5.54783	2.89237e-08	1.80107e-06	ATXN1|CASP1|CASP4|CCL5|CCR2|CISH|CTLA4|CXCR3|CXCR6|DUSP4|EOMES|FAM241B|FGL2|GZMB|HLA-B|ICOS|IKZF2|IKZF4|IL18R1|IL1R2|KLRG1|MAF|MTMR3|NKG7|NR4A2|PRDM1|SPNS3|TNFRSF1B|TNFRSF4|TTC39B|TTC39C
cytokine receptor activity [GoID:GO:0004896; evidenceTypes:IBA|IC|IDA|IEA|IMP|ISS|TAS]	GeneOntology_MF	19	78	857	4.29078	2.00866	24.359	1	5.54407	2.95518e-08	1.83697e-06	CCR2|CCR5|CCR8|CCR9|CX3CR1|CXCR2|CXCR3|CXCR6|FLT3|IFNAR2|IL12RB1|IL12RB2|IL18R1|IL1R2|IL27RA|IL2RB|IL6R|IL6ST|XCR1
GSE22886_DAY0_VS_DAY7_MONOCYTE_IN_CULTURE_UP	MSigDB_C7	32	197	857	10.837	3.17993	16.2437	1	5.52688	3.25971e-08	2.01425e-06	ARHGAP26|BTN3A1|BTN3A3|C11ORF21|CASP1|CD244|CIDEB|CRLF3|CX3CR1|EVI2A|F5|IL6R|IPCEF1|ITGA4|KDM7A|LYST|MCL1|MTMR3|MTSS1|NLRP1|PTPRC|RAP1GAP2|RESF1|SATB1|SELL|SEMA4D|SIGIRR|SLC9A3R1|TNFRSF1B|TRAF3IP3|TRIM22|TSC22D3
GSE26495_NAIVE_VS_PD1HIGH_CD8_TCELL_UP	MSigDB_C7	30	177	857	9.73676	3.01615	16.9492	1	5.5267	3.26304e-08	2.01425e-06	AMIGO1|ATP6V0E2-AS1|EPHA1|EPHA1-AS1|FAM184A|GP5|IL6R|IL6ST|IPCEF1|LDLRAP1|LEF1|LEF1-AS1|MAL|MAML2|MAN1C1|MYB|NDFIP1|NELL2|NOG|OXNAD1|PIK3IP1|PRKCQ-AS1|RETREG1|SARAF|SCML1|SELL|SUSD3|TRABD2A|YPEL2|ZNF285
regulation of mononuclear cell proliferation [GoID:GO:0032944; evidenceTypes:IBA|IC|IDA|IEA|IMP|ISS|NAS|TAS]	GeneOntology_BP	32	197	857	10.837	3.17993	16.2437	1	5.52688	3.25971e-08	2.01425e-06	CBLB|CCL5|CCR2|CD28|CD3E|CD40LG|CD6|CRTAM|CTLA4|HAVCR2|HLA-A|HLA-E|HLA-G|IL12RB1|IL21|IL27RA|IL6ST|NCK2|NDFIP1|NFATC2|PRKCQ|PTPN22|PTPRC|SOS2|STAT5B|TNFRSF1B|TNFRSF4|TRAF6|VAV3|VSIR|XCL1|ZAP70
BIOCARTA_THELPER_PATHWAY	MSigDB_C2	8	12	857	0.660119	0.789535	66.6667	1	5.52475	3.29958e-08	2.03328e-06	CD2|CD247|CD28|CD3D|CD3E|CD3G|ITGAL|PTPRC
Bindea(PMID: 24138885)_Immunoscore-SuppT1 Cytotoxic Cells	PAPER	9	16	857	0.880159	0.91156	56.25	1	5.51096	3.56883e-08	2.19539e-06	CTSW|GNLY|GZMA|GZMH|KLRB1|KLRD1|NKG7|RORA|SIGIRR
GSE19772_CTRL_VS_HCMV_INF_MONOCYTES_UP	MSigDB_C7	31	188	857	10.3419	3.10735	16.4894	1	5.5029	3.73592e-08	2.2942e-06	AHNAK|AKTIP|ATF6|CASP1|CCL5|CD160|CD244|CRTAM|CTLA4|CYP4V2|DECR1|EGR2|EVI2A|FASLG|FGL2|GFI1|HLA-B|HLA-C|IKZF4|INPP4A|IRF9|ITM2C|MLLT3|PRKCH|RBL2|RNF166|RNF19A|TNFRSF18|TSPAN32|TTC39B|XCL1
MODULE_84	MSigDB_C4	59	507	857	27.89	5.04973	11.6371	1	5.50005	3.79693e-08	2.32765e-06	ADAMTSL4|CASP1|CCL4|CCL5|CD2|CD247|CD27|CD3D|CD48|CD6|CD69|CD8A|CD8B|CELF2|CHI3L2|CLEC2B|CST7|CTSC|CX3CR1|CYTH4|EVI2A|EVI2B|FGL2|GIMAP4|GNLY|GPR65|GZMA|GZMB|GZMK|HLA-A|HLA-C|IL27RA|IL2RB|IL32|ITGAL|ITGB7|ITM2A|LCK|LCP2|MAL|N4BP2L1|NKG7|PECAM1|PNRC1|PRF1|PTPRC|PTPRE|SELL|SELPLG|SEMA4D|SLC9A3R1|ST3GAL5|STAT4|TCF7|TNFRSF1B|TNFRSF25|TRIM22|TSC22D3|VSIR
Tcell_cytokine_repressed (PMID:12435740)	SignatureDB	13	37	857	2.03537	1.38526	35.1351	1	5.4905	4.00796e-08	2.44858e-06	CD27|CYTH4|DPEP2|EPHB6|F5|ITGB7|KLRC4|NLRP1|PTPRN2|SELL|TCF7|TSC22D3|ZFP36L2
RUBENSTEIN_SKELETAL_MUSCLE_T_CELLS	MSigDB_C8	23	113	857	6.21612	2.41494	20.354	1	5.48573	4.1177e-08	2.5113e-06	ARL6IP5|BTG1|CD2|CD3D|CD3E|CD3G|CD48|CD69|CD7|CDC42SE1|GIMAP4|HCST|IL32|LCK|LEPROTL1|PRKCQ-AS1|PTPRC|SARAF|SELL|SLFN5|TRAF3IP3|TSC22D3|ZFP36L2
organic cyclic compound metabolic process [GoID:GO:1901360; evidenceTypes:EXP|IBA|IC|IDA|IEA|IGI|IKR|IMP|IPI|ISA|ISS|NAS|TAS]	GeneOntology_BP	193	4762	857	261.957	13.1107	4.05292	0	-5.48323	4.17639e-08	2.54274e-06	ABAT|ABCG1|ACSM3|ACSS1|ADCY7|AGO4|AHNAK|AJUBA|AK1|ALDH8A1|ARHGEF5|ARNTL|ASCL1|ATF6|ATRIP|ATXN1|BCAS3|BCL11B|BTBD9|BTG1|CARD16|CD28|CD40LG|CDKN1B|CELF2|CH25H|CIB1|CLOCK|CNOT6L|CRLF3|CRTC3|CSDE1|CX3CR1|CYLD|CYP4V2|DEDD2|DICER1|EGR2|EGR3|EID3|ELOVL4|EOMES|ERN1|FAM168A|FANK1|FASLG|FHIT|FOXJ2|FOXN2|GATA3|GATAD1|GFI1|GIMAP7|GNE|GZMA|H1-10|H2AW|HAVCR2|HDAC4|HESX1|HEXIM1|HIPK3|HNRNPLL|HORMAD1|HOXB2|HOXB3|HSF5|IFNG|IKZF2|IKZF4|IL18R1|IL27RA|IMPACT|IRF2BP2|IRF2BPL|IRF9|IRX3|KDM7A|L3MBTL3|L3MBTL4|LDLRAP1|LEF1|LIME1|MAF|MAML2|MAP3K2|MBNL1|MLLT3|MTF1|MYB|N4BP2L2|NAB1|NACC2|NCK2|NDFIP1|NEK7|NFATC2|NLRC5|NME3|NMRK1|NOD1|NOG|NR1D2|NR4A2|NR5A2|NUDT16|OSBPL6|OTUD4|PARP10|PATL2|PDE10A|PDE4D|PER3|PIAS1|PLD4|PPP3CB|PRDM1|PRKCH|PRKCQ|PRMT2|PRR5L|PTPRC|PYHIN1|RAB7B|RBL2|RBM11|RESF1|RGCC|RHOXF1|RIPK1|RNASEL|RNASET2|RNF141|RORA|RTKN2|RYBP|SAMHD1|SATB1|SCML1|SCML4|SEMA4D|SIGIRR|SKAP1|SLA2|SMARCA2|SNAI3|SP4|STAT4|STAT5B|SUPT3H|TBRG4|TBX19|TCF7|TCF7L1|TEP1|THADA|TNFRSF1B|TNFRSF4|TPK1|TRADD|TRAF6|TRIB1|TRIM22|TSC22D3|TTC39B|TXK|TXNIP|UBR2|UXS1|WFS1|WWP1|XCL1|ZBED2|ZBTB4|ZBTB46|ZFP36L2|ZFP37|ZNF132|ZNF217|ZNF223|ZNF234|ZNF25|ZNF276|ZNF284|ZNF285|ZNF319|ZNF354B|ZNF354C|ZNF688|ZNF695|ZNF792|ZNF853|ZNF879
ZHONG_PFC_MAJOR_TYPES_MICROGLIA	MSigDB_C8	52	423	857	23.2692	4.62531	12.2931	1	5.48148	4.21793e-08	2.56364e-06	ABI3|ARHGAP12|ATP8B4|BIN2|CASP1|CCL4|CH25H|CMTM6|CTSC|CX3CR1|CYTH4|DOCK8|EGR2|EGR3|EVI2A|FGD2|GIMAP4|GLIPR1|GSTK1|HAVCR2|HCST|HLA-B|HLA-C|HLA-E|IGFLR1|IL6R|IL6ST|IPCEF1|ITM2C|LPAR6|LYST|MAF|MBNL1|MKNK1|MYLIP|NAIP|NR4A2|OSTF1|PLD4|PTPRC|PTPRE|RAPGEF6|RNASET2|RNF213|RYR1|SELPLG|TGOLN2|TMEM273|TNFRSF1B|TSC22D3|VSIR|ZFP36L2
GSE10240_IL22_VS_IL22_AND_IL17_STIM_PRIMARY_BRONCHIAL_EPITHELIAL_CELLS_UP	MSigDB_C7	30	179	857	9.84678	3.03295	16.7598	1	5.48044	4.24264e-08	2.5655e-06	AAK1|ABCB1|AP3M2|CD200R1|CD3E|CD6|CD8B|CDR2|CTSW|CYTH4|EIF5A2|GALNT10|GZMK|IL27RA|INPP4B|KLRG1|LRRC8C|MBOAT1|NRBP1|PRDM1|SELPLG|SLA2|SLC35D2|THADA|TMEM120A|TNFRSF4|TRADD|TTC39B|UBASH3A|VPS37B
GSE22601_DOUBLE_POSITIVE_VS_CD8_SINGLE_POSITIVE_THYMOCYTE_UP	MSigDB_C7	31	189	857	10.3969	3.11551	16.4021	1	5.48058	4.23923e-08	2.5655e-06	ADAMTSL4|CD8B|CD96|CDKN1B|CRLF3|DEXI|DYRK2|GIMAP4|GZMH|HLA-G|HS3ST3B1|IRF9|ITK|KIDINS220|LAT|LIME1|LPAR6|PNRC1|PRKACB|RNF19A|SARAF|SELL|SH2D1A|SLAMF6|SLC20A1|TNFRSF25|UBAC2|UBASH3B|UTRN|VPS54|ZBP1
GSE26290_CTRL_VS_AKT_INHIBITOR_TREATED_ANTI_CD3_AND_IL2_STIM_CD8_TCELL_DN	MSigDB_C7	31	189	857	10.3969	3.11551	16.4021	1	5.48058	4.23923e-08	2.5655e-06	C1ORF162|CASP4|CD40LG|CD48|CORO2A|CRLF3|FAM241B|FRMD4B|GIMAP1|GPAT3|GPR155|HAVCR2|IFNAR2|IL21|IMPACT|IRF2BPL|JAML|L3MBTL3|MAN1C1|MPZL3|NECAP2|PDE4D|PSMB9|PTPRN2|PWWP2B|RGL4|RHOC|SIGLEC17P|SP4|ST3GAL5|UBASH3B
CHYLA_CBFA2T3_TARGETS_UP	MSigDB_C2	45	341	857	18.7584	4.16408	13.1965	1	5.47726	4.31952e-08	2.60755e-06	ABCD2|ABCG1|ANK3|ATP8B4|CASP1|CD48|CELF2|CEMIP2|CIDEB|CST7|CTSC|CX3CR1|CXCR6|CYTH4|ERN1|EVI2B|GFI1|GPR171|GPR65|GZMA|GZMB|HOXB2|ICA1|ITM2A|KLKB1|KLRB1|LDLRAD3|MAN1C1|NKG7|P2RY14|PARP8|PIK3IP1|PLD4|PLPP2|PRKCQ|PXYLP1|RAB27A|RAB27B|SELPLG|SLA2|SPNS3|THADA|TSC22D3|TTC39C|UBASH3B
regulation of leukocyte differentiation [GoID:GO:1902105; evidenceTypes:IBA|IC|IDA|IEA|IEP|IGI|IMP|ISS|NAS|TAS]	GeneOntology_BP	36	242	857	13.3124	3.5193	14.876	1	5.45931	4.77984e-08	2.87567e-06	CASP8|CCR2|CD2|CD27|CD28|CRTAM|CTLA4|EGR3|EVI2B|FBXO7|FGL2|GATA3|HLA-B|HLA-G|IFNG|IL12RB1|LAG3|LEF1|MYB|NDFIP1|PRDM1|PTPRC|RASGRP1|RIPK1|SOS2|STAT5B|TCF7|TCTA|TESPA1|TRAF6|TRIB1|UBASH3B|VSIR|ZAP70|ZBTB46|ZFP36L2
GSE40277_EOS_AND_LEF1_TRANSDUCED_VS_CTRL_CD4_TCELL_UP	MSigDB_C7	31	190	857	10.4519	3.12364	16.3158	1	5.45836	4.80541e-08	2.88617e-06	ABCG1|AFF1|ARNTL|BICDL1|CASP4|DUSP16|GALM|GFI1|GIMAP6|GNA12|HLA-E|HLA-G|ICA1|IL2RB|IL6R|IRF9|ITGB7|LRRC8D|MTMR3|NUCB2|PATL2|PGGHG|PPM1B|SLC35D2|TAP2|TIAM1|TNFRSF25|UBASH3A|WDR35|YPEL2|ZCCHC18
BIOCARTA_TCAPOPTOSIS_PATHWAY	MSigDB_C2	7	9	857	0.49509	0.683823	77.7778	1	5.45628	4.862e-08	2.91523e-06	CCR5|CD247|CD28|CD3D|CD3E|CD3G|FASLG
KUROZUMI_RESPONSE_TO_ONCOCYTIC_VIRUS	MSigDB_C2	14	44	857	2.42044	1.51029	31.8182	1	5.44721	5.1167e-08	3.06278e-06	CASP1|CCL5|CCR5|CCR9|CD40LG|CXCR2|CXCR3|IFNG|IL1R2|IL2RB|IL6R|IL6ST|TNFRSF1B|XCR1
hematopoietic or lymphoid organ development [GoID:GO:0048534; evidenceTypes:IBA|IC|IDA|IEA|IEP|IGI|IMP|ISS|NAS|TAS]	GeneOntology_BP	77	744	857	40.9274	6.06888	10.3495	1	5.44021	5.3217e-08	3.1748e-06	BCL11B|CASP8|CCR2|CCR9|CD2|CD27|CD28|CD3D|CD3E|CD3G|CD40LG|CD8A|CIB1|CRTAM|CTLA4|EGR3|EOMES|EVI2B|FBXO7|FGL2|FLT3|FLT3LG|GAB2|GATA3|GFI1|GPR171|HDAC4|HIPK1|HLA-B|HLA-G|HOXB3|IFNG|IL12RB1|IL18R1|IL21|IL6R|IRF2BP2|ITGA4|ITK|ITM2A|L3MBTL3|LAG3|LCK|LEF1|LFNG|MLLT3|MR1|MYB|N4BP2L2|NDFIP1|PLD4|PPP3CB|PRDM1|PREX1|PTPN22|PTPRC|RAB7B|RASGRP1|RIPK1|RORA|RTKN2|SELPLG|SLAMF6|SNRK|SOS2|STAT5B|TCF7|TCTA|TESPA1|THEMIS|TRAF6|TRIB1|UBASH3B|VSIR|ZAP70|ZBTB46|ZFP36L2
GSE13306_RA_VS_UNTREATED_MEM_CD4_TCELL_UP	MSigDB_C7	31	191	857	10.5069	3.13174	16.2304	1	5.43624	5.44165e-08	3.2355e-06	ABCB1|ARAP2|CCR9|CD96|CELF2|CORO2A|CRTC3|CTSW|CYTH4|DLG3|FASLG|GFI1|GIMAP4|GIMAP7|IPCEF1|ITGA4|KCNK5|LPAR6|MTMR3|NRBP1|PPP1R21|PRKCH|PTPRE|SUSD3|TMEM229B|TMEM273|TNFRSF25|TNIK|TXK|VAV3|ZNF319
GSE21927_SPLEEN_C57BL6_VS_EL4_TUMOR_BALBC_MONOCYTES_UP	MSigDB_C7	31	191	857	10.5069	3.13174	16.2304	1	5.43624	5.44165e-08	3.2355e-06	AAK1|ABAT|ADD3|ARL4C|BTN2A1|BTN3A1|C11ORF21|CAPN2|CBLB|CCSER2|CD6|CD96|CLEC2B|CX3CR1|DPEP2|ECHDC2|GCC2|GSTK1|ITGA4|LYRM9|MAN1A2|N4BP2L1|PIAS1|PTPRC|RBL2|SATB1|SLC9A3R1|STAT4|TXK|WDR26|WWP1
KEGG_AUTOIMMUNE_THYROID_DISEASE	MSigDB_C2	13	38	857	2.09038	1.40381	34.2105	1	5.42526	5.7871e-08	3.42943e-06	CD28|CD40LG|CTLA4|FASLG|GZMB|HLA-A|HLA-B|HLA-C|HLA-E|HLA-F|HLA-G|PRF1|TSHR
ZHENG_FOXP3_TARGETS_IN_T_LYMPHOCYTE_DN	MSigDB_C2	13	38	857	2.09038	1.40381	34.2105	1	5.42526	5.7871e-08	3.42943e-06	ANKRD44|BCL11B|CMAHP|GFI1|LEF1|LPAR6|PTPRC|RAPGEF6|SATB1|SCML4|ST8SIA1|TESPA1|UTRN
GSE36476_CTRL_VS_TSST_ACT_72H_MEMORY_CD4_TCELL_YOUNG_UP	MSigDB_C7	31	192	857	10.5619	3.13983	16.1458	1	5.41421	6.15593e-08	3.64193e-06	ADD3|ARL4C|CD69|CDR2|CRTC3|DYRK2|GZMK|HLA-F|HLA-G|IL6R|KLRB1|KLRG1|LEPROTL1|MYLIP|NAIP|NCK2|NR4A2|PIK3IP1|RAP1GAP2|RGCC|RNASET2|RORA|SARAF|SCML1|SIGIRR|TCTA|TMX4|TNIK|TSC22D3|TXNIP|ZFP36L2
GSE40666_NAIVE_VS_EFFECTOR_CD8_TCELL_WITH_IFNA_STIM_90MIN_UP	MSigDB_C7	30	182	857	10.0118	3.05796	16.4835	1	5.41184	6.23788e-08	3.67818e-06	ABHD15|AHNAK|AP3M2|ARHGAP26|B3GALT4|C16ORF54|CRLF3|CRTC3|CXCR6|EVI2B|FASLG|FOXN2|IGFLR1|ITGB7|KLRD1|LLGL2|NACC2|NKG7|NOD1|PRDM1|PSMB9|RFLNB|RHOC|SELPLG|SUSD3|THADA|TMX4|TNFRSF25|TNFSF14|VANGL1
GSE5679_RARA_AGONIST_AM580_VS_AM580_AND_ROSIGLITAZONE_TREATED_DC_DN	MSigDB_C7	30	182	857	10.0118	3.05796	16.4835	1	5.41184	6.23788e-08	3.67818e-06	ATP8B4|CCR2|CD226|CD5|CD96|CISH|CORO2A|DGLUCY|DYRK2|FLT3LG|GALNT10|GZMB|IKZF4|ITGA4|ITGB7|KLRD1|LFNG|MTSS1|NKG7|NOD1|PIK3R5|RAP1GAP2|RAPGEF6|RASA3|SLFN5|TMEM71|TNFRSF25|TRAF3IP3|TXNIP|UST
RYTTCCTG_ETS2_B	MSigDB_C3	93	965	857	53.0846	6.86004	9.63731	1	5.40625	6.43586e-08	3.78863e-06	ABCC10|AFF1|ARHGAP12|ARL4C|ARL6IP5|ATP8B2|ATXN1|ATXN7L1|CASP8|CBLB|CD200R1|CD247|CD3E|CD40LG|CD5|CD6|CD96|CDC42SE1|CIB1|CMTM6|COLQ|CTSW|CX3CR1|CXCR3|CYB561D2|CYSLTR1|DGKH|DUSP4|EGR3|FAM241B|FLT3LG|GAB2|GATA3|GFI1|GJB6|GPR132|GPR65|HCST|IKZF2|ITGAL|JAML|KLRC2|KLRC3|KLRC4|KLRG1|LAG3|LAT|LCK|LDLRAP1|LIME1|LLGL2|MBNL1|MYLIP|NCALD|NFATC2|NIPAL2|NR4A2|PARP8|PDE4D|PHEX|PNMA1|PRDM1|PRF1|PRKACB|PRKCH|PRR5L|PSTPIP1|PTPRC|RASA3|RORA|SCN3A|SH2D1B|SH2D2A|SHISA5|SIGIRR|SKAP1|SLC20A2|SLC25A28|SLC30A7|SLC9A3R1|SNX20|SOS2|SPNS3|STAT4|STAT5B|STRN|TMEM71|TRAF3IP3|TRAT1|TRIB1|WHRN|XCL1|ZNF276
regulation of lymphocyte differentiation [GoID:GO:0045619; evidenceTypes:IBA|IDA|IEA|IGI|IMP|ISS|NAS|TAS]	GeneOntology_BP	27	153	857	8.41652	2.80641	17.6471	1	5.39957	6.68013e-08	3.92593e-06	CCR2|CD2|CD27|CD28|CRTAM|CTLA4|EGR3|FBXO7|FGL2|GATA3|HLA-G|IFNG|IL12RB1|LAG3|LEF1|MYB|NDFIP1|PRDM1|PTPRC|RASGRP1|SOS2|STAT5B|TCF7|TESPA1|VSIR|ZAP70|ZFP36L2
GSE3982_MAST_CELL_VS_NKCELL_DN	MSigDB_C7	29	173	857	9.51672	2.98227	16.763	1	5.38904	7.08355e-08	4.15615e-06	CAPN2|CLEC2B|CTSW|DOK2|ERN1|FYN|GIMAP6|HLA-F|IL27RA|ITK|KLRB1|LAIR2|NKG7|PGGHG|PMCH|PNRC1|PRMT2|PRR5L|PVRIG|RORA|RTP4|SH2D1A|SIGIRR|SKAP1|SPOCK2|STAT4|SUPT3H|TXK|UNC5C
antigen processing and presentation of endogenous peptide antigen [GoID:GO:0002483; evidenceTypes:IBA|IDA|IEA|IGI|IMP|TAS]	GeneOntology_BP	9	17	857	0.935169	0.939584	52.9412	1	5.38578	7.21326e-08	4.21834e-06	ERAP1|ERAP2|HLA-A|HLA-B|HLA-C|HLA-E|HLA-F|HLA-G|TAP2
negative regulation of natural killer cell mediated immunity [GoID:GO:0002716; evidenceTypes:IDA|IEA|IMP]	GeneOntology_BP	9	17	857	0.935169	0.939584	52.9412	1	5.38578	7.21326e-08	4.21834e-06	CD96|HAVCR2|HLA-A|HLA-B|HLA-E|HLA-F|HLA-G|KLRD1|MICA
MARSON_FOXP3_TARGETS_DN	MSigDB_C2	15	52	857	2.86052	1.64144	28.8462	1	5.37936	7.47501e-08	4.36423e-06	ALS2|BTG1|DENND2D|EMB|GPR171|IFNG|ITK|ITM2A|PDE3B|PTPN22|RNF19A|STX6|THEMIS|ZAP70|ZFP36L2
positive regulation of adaptive immune response [GoID:GO:0002821; evidenceTypes:IBA|IC|IDA|IEA|IMP|ISS]	GeneOntology_BP	21	99	857	5.44598	2.26142	21.2121	1	5.37819	7.52377e-08	4.3855e-06	CCR2|CD1E|CD226|CD28|GATA3|HLA-A|HLA-B|HLA-E|HLA-F|HLA-G|IL12RB1|IL18R1|IL27RA|IL6ST|MR1|PLA2G4A|PRKCQ|PTPRC|SKAP1|TRAF6|XCL1
WP_TCELL_RECEPTOR_AND_COSTIMULATORY_SIGNALING	MSigDB_C2	11	27	857	1.48527	1.18373	40.7407	1	5.37695	7.5757e-08	4.40854e-06	CD28|CD8A|CD8B|CTLA4|DYRK2|FYN|ITK|LCK|NFATC2|RASGRP1|ZAP70
MODULE_119	MSigDB_C4	25	135	857	7.42634	2.6377	18.5185	1	5.37417	7.69363e-08	4.46985e-06	ABCB1|ARAP2|CARD16|CASP1|CD48|CXCR6|EML4|FLT3LG|FYN|GZMA|HLA-A|HLA-G|ITGB7|LCK|LPAR6|NLRC5|NME3|PRKCH|PRKCQ|PTPRC|SAMHD1|SELL|STAT4|TRIM22|TXNIP
THAP1_TARGET_GENES	MSigDB_C3	47	1632	857	89.7762	8.71523	2.8799	0	-5.36922	7.90764e-08	4.58669e-06	ABCC10|ARHGAP12|ATF6|BECN1|BICDL1|CCDC115|CCDC92|CDC42SE1|CHFR|CIB1|CLN3|CSDE1|CYB561D2|DEDD2|EML4|GNA12|HDAC4|KLRG1|NECAP2|NINJ2-AS1|NTNG2|NUCB2|OXNAD1|PPM1B|RNF141|RNF166|SACM1L|SAMHD1|SLC25A53|SLC37A3|SP4|SUPT3H|TAP2|TBC1D4|TBRG4|TMEM167B|TMEM187|TMEM219|TOR1AIP1|TSPAN17|TTC16|UBAC2|UBC|USP31|WDR82|ZNF276|ZNF688
GSE7460_TCONV_VS_TREG_LN_UP	MSigDB_C7	29	174	857	9.57173	2.99078	16.6667	1	5.36569	8.06385e-08	4.66968e-06	ABHD15|ATP8B4|BCL2L14|CDKL1|CDR2|DENND2D|DYRK2|EMB|GRAP2|HS3ST3B1|IL21|ITK|KLRD1|L3MBTL3|LDLRAP1|LYST|PDE3B|PIK3IP1|PIK3R5|RAB27B|RASA3|RFLNB|RGCC|RYR1|SATB1|SCML4|THEMIS|TMEM229B|TMEM71
BIOCARTA_TCRA_PATHWAY	MSigDB_C2	8	13	857	0.715129	0.821748	61.5385	1	5.36346	8.16411e-08	4.72005e-06	CD247|CD3D|CD3E|CD3G|FYN|LCK|PTPRC|ZAP70
KEGG_TYPE_I_DIABETES_MELLITUS	MSigDB_C2	13	39	857	2.14539	1.42212	33.3333	1	5.36166	8.24615e-08	4.75974e-06	CD28|FASLG|GZMB|HLA-A|HLA-B|HLA-C|HLA-E|HLA-F|HLA-G|ICA1|IFNG|PRF1|PTPRN2
regulation of T cell mediated cytotoxicity [GoID:GO:0001914; evidenceTypes:IBA|IDA|IEA|IMP|ISS|TAS]	GeneOntology_BP	12	33	857	1.81533	1.30841	36.3636	1	5.35343	8.63004e-08	4.97325e-06	CD1E|HLA-A|HLA-B|HLA-E|HLA-F|HLA-G|IL12RB1|KLRD1|MR1|PPP3CB|PTPRC|XCL1
DESCARTES_FETAL_EYE_MICROGLIA	MSigDB_C8	25	136	857	7.48135	2.64736	18.3824	1	5.34697	8.94373e-08	5.14568e-06	ADCY7|ATP8B4|CD247|CX3CR1|CYSLTR1|CYTH4|DOCK8|EGR3|FGD2|FGD3|GLIPR1|IL6R|IPCEF1|ITGAL|MKNK1|NAIP|PIK3R5|PLD4|PTPN22|PTPRC|RNASET2|SKAP1|TMEM106A|TRAF3IP3|TXK
GSE21063_CTRL_VS_ANTI_IGM_STIM_BCELL_3H_UP	MSigDB_C7	28	165	857	9.07664	2.91325	16.9697	1	5.34399	9.09212e-08	5.22261e-06	ADAMTSL4|CCR5|CD28|CLIC5|CXCR6|CYSLTR2|DUSP4|GATA3|GZMK|IL6R|KCNK5|LEF1|LEPROTL1|LRRC8B|MAL|MBOAT1|NELL2|PLA2G4C|RYR1|SCML4|SIRPG|ST8SIA1|TBC1D4|TCF7|TRABD2A|TRAT1|UBASH3A|VSIG1
GSE22886_UNSTIM_VS_STIM_MEMORY_TCELL_UP	MSigDB_C7	29	175	857	9.62674	2.99926	16.5714	1	5.34246	9.16937e-08	5.23316e-06	AGO4|CAPN2|CHI3L2|DPEP2|ECHDC2|GOLGA7|IFNAR2|ITGA4|KLRG1|LCP2|LDLRAP1|LIME1|NAIP|NINJ2|NMT2|PRKCH|PRMT2|PRR5|PTPN4|RAP1GAP2|RETREG1|SIGIRR|SIRPG|SKAP1|SLC9A3R1|SMARCA2|TRBC1|TSPAN32|ZNF688
GSE24142_EARLY_THYMIC_PROGENITOR_VS_DN2_THYMOCYTE_DN	MSigDB_C7	29	175	857	9.62674	2.99926	16.5714	1	5.34246	9.16937e-08	5.23316e-06	BCL11B|CD247|CD28|CD3D|CD3E|CD3G|CTLA4|DENND2D|GFI1|GRAP2|HPCAL1|ITK|ITM2C|LAT|LCK|MLLT3|NCK2|PLD4|PSMB8|PTH2R|RAB27A|RGCC|RTKN2|SH2D1A|SH2D2A|SLA2|SLAMF6|SYTL3|TRAT1
GSE37532_WT_VS_PPARG_KO_LN_TCONV_UP	MSigDB_C7	29	175	857	9.62674	2.99926	16.5714	1	5.34246	9.16937e-08	5.23316e-06	AAK1|CD28|CD3G|CD96|CTLA4|CTSW|DYRK2|FYCO1|GPR171|IKZF4|IL27RA|IPCEF1|ITGA4|ITM2A|L3MBTL3|MAP3K2|N4BP2L1|RAPGEF6|RESF1|SHISA5|SLAMF6|SLC12A6|SNRK|SPATA6|SYNJ1|UTRN|YPEL2|ZBTB4|ZNF217
GSE39916_B_CELL_SPLEEN_VS_PLASMA_CELL_BONE_MARROW_DN	MSigDB_C7	29	175	857	9.62674	2.99926	16.5714	1	5.34246	9.16937e-08	5.23316e-06	ABCB1|AHNAK|ARHGAP26|CAPN2|CASP1|CCL5|CEMIP2|CST7|CTSW|CXCR3|CYSLTR2|ERN1|FAM241B|GPR155|GPRIN3|GZMK|ICOS|IFNAR2|IFNG|IL18R1|IL2RB|ITM2C|MAF|NKG7|OSTF1|RORA|SPOCK2|TNFSF14|TTC39C
REACTOME_CYTOKINE_SIGNALING_IN_IMMUNE_SYSTEM	MSigDB_C2	67	622	857	34.2162	5.5718	10.7717	1	5.3419	9.19753e-08	5.24082e-06	CASP1|CCL4|CCL5|CCR2|CCR5|CD27|CD40LG|CDKN1B|CISH|DUSP4|EIF4E3|FASLG|FLT3|FLT3LG|FYN|GAB2|GATA3|GRAP2|GSDMD|HAVCR2|HLA-A|HLA-B|HLA-C|HLA-E|HLA-F|HLA-G|IFNAR2|IFNG|IL12RB1|IL12RB2|IL18R1|IL1R2|IL21|IL27RA|IL2RB|IL32|IL6R|IL6ST|IRF9|LCK|MAP3K3|MCL1|NOD1|PIAS1|PIK3R3|PPM1B|PSMB8|PSMB9|PTPN20|PTPN4|RNASEL|RORA|S100B|SAMHD1|SIGIRR|SLA2|SOS2|STAT4|STAT5B|TNFRSF18|TNFRSF1B|TNFRSF25|TNFRSF4|TNFSF14|TRAF6|TRIM22|UBC
positive regulation of leukocyte proliferation [GoID:GO:0070665; evidenceTypes:IBA|IC|IDA|IEA|IGI|IMP|ISS|TAS]	GeneOntology_BP	24	127	857	6.98626	2.55901	18.8976	1	5.33862	9.36583e-08	5.32819e-06	CCL5|CCR2|CD28|CD3E|CD40LG|CD6|HAVCR2|HLA-A|HLA-E|IL12RB1|IL21|IL27RA|IL6ST|NCK2|NFATC2|PRKCQ|PTPN22|PTPRC|STAT5B|TNFRSF4|TRAF6|VAV3|XCL1|ZAP70
RODWELL_AGING_KIDNEY_UP	MSigDB_C2	54	458	857	25.1946	4.8073	11.7904	1	5.33718	9.44045e-08	5.36206e-06	ARL4C|ATP8B2|BTN3A3|CASP1|CCL5|CD69|CELF2|CHI3L2|CX3CR1|EVI2A|FLT3LG|GIMAP2|GZMA|GZMK|HCST|HLA-A|HLA-B|HLA-E|HLA-F|HLA-G|HLA-J|IFNAR2|IL32|IRF9|ITM2C|JAML|LCP2|LDLRAD3|LDLRAP1|NKG7|NLRC5|PGGHG|PGM2L1|PPM1M|PREX1|PSMB8|PSMB9|PTPN22|PTPRC|PTPRE|RFLNB|RNF125|RNF166|RNF213|SAMHD1|SELPLG|SHISA5|SLFN5|TMEM43|TNFRSF25|TRBC1|TRIM22|USP31|VSIR
GSE13547_WT_VS_ZFX_KO_BCELL_UP	MSigDB_C7	26	146	857	8.03145	2.74208	17.8082	1	5.33311	9.65458e-08	5.47493e-06	ARL4C|CCL4|CCL5|CD200R1|CD226|CD3G|CD7|CPEB2|CYLD|EOMES|FRMD4B|FYN|IFNAR2|IKZF2|IL6ST|INPP4B|ITM2A|PACSIN1|PIAS1|PRR5L|RAP1GAP2|RBL2|ST6GALNAC3|STRN|XCL1|ZBTB4
nucleic acid binding [GoID:GO:0003676; evidenceTypes:HDA|IBA|IC|IDA|IEA|IEP|IGI|IMP|IPI|ISS|NAS|TAS]	GeneOntology_MF	120	3237	857	178.067	11.5463	3.70714	0	-5.32772	9.9452e-08	5.63076e-06	AGO4|AHNAK|ARNTL|ASCL1|ATF6|ATXN1|AUH|BCL11B|BEND7|C17ORF49|CELF2|CENPB|CLOCK|CPEB2|CRLF3|CSDE1|DDX43|DEDD2|DICER1|EGR2|EGR3|EIF4E3|EIF5A2|ELAPOR1|ENOX1|EOMES|FOXJ2|FOXN2|GATA3|GATAD1|GFI1|GZMA|H1-10|H2AW|HDAC4|HESX1|HEXIM1|HLA-A|HNRNPLL|HOXB2|HOXB3|HSF5|IFNG|IKZF2|IKZF4|IRF9|IRX3|ITGA2|JAKMIP1|LEF1|MAF|MBD5|MBNL1|MLLT3|MTF1|MYB|NACC2|NFATC2|NLRC5|NLRP1|NR1D2|NR4A2|NR5A2|NUCB2|NUDT16|OTUD4|PATL2|PER3|PIAS1|PRDM1|PYHIN1|RBL2|RBM11|RBM43|RHOXF1|RNASEL|RNASET2|RORA|RYBP|SAMHD1|SATB1|SHFL|SMARCA2|SNAI3|SNTB2|SOS2|SP4|STAT4|STAT5B|SYNJ1|TBRG4|TBX19|TCF7|TCF7L1|TEP1|TRAF6|UBC|ZBED2|ZBP1|ZBTB4|ZBTB46|ZCCHC14|ZFP36L2|ZFP37|ZNF132|ZNF217|ZNF223|ZNF234|ZNF25|ZNF276|ZNF284|ZNF285|ZNF319|ZNF354B|ZNF354C|ZNF688|ZNF695|ZNF792|ZNF853|ZNF879
GSE33425_CD8_ALPHAALPHA_VS_ALPHABETA_CD161_HIGH_TCELL_DN	MSigDB_C7	30	186	857	10.2319	3.09098	16.129	1	5.32182	1.02736e-07	5.80743e-06	ARL4C|CCL5|CD160|CD27|CD28|CD3D|CD3G|CDC42SE1|CST7|EMB|GFI1|HPCAL1|ITGAL|ITK|ITM2C|KLRD1|LAG3|LCK|LCP2|PPM1B|PRKACB|PRKCQ|PSMB9|RFLNB|SARAF|SELPLG|TCF7|TNFRSF18|TXK|ZAP70
GSE27241_CTRL_VS_DIGOXIN_TREATED_RORGT_KO_CD4_TCELL_IN_TH17_POLARIZING_CONDITIONS_DN	MSigDB_C7	28	166	857	9.13165	2.92197	16.8675	1	5.32002	1.03757e-07	5.85587e-06	ABHD15|CASP1|CD28|CDKN1B|CTLA4|CYSLTR2|GPR155|GZMA|HLA-E|HSPBAP1|IL18R1|ITGB7|JAKMIP1|L3MBTL3|N4BP2L1|P2RY14|PIK3IP1|PLD4|PRKACB|PRKCQ|RESF1|RNASEL|SNAI3|SPNS3|STX6|TMEM229B|VAV3|ZFYVE28
cellular aromatic compound metabolic process [GoID:GO:0006725; evidenceTypes:EXP|IBA|IC|IDA|IEA|IGI|IKR|IMP|IPI|ISA|ISS|NAS|TAS]	GeneOntology_BP	187	4601	857	253.101	12.9827	4.06433	0	-5.31654	1.05758e-07	5.94992e-06	ABAT|ACSM3|ACSS1|ADCY7|AGO4|AHNAK|AJUBA|AK1|ALDH8A1|ARHGEF5|ARNTL|ASCL1|ATF6|ATRIP|ATXN1|BCAS3|BCL11B|BTBD9|BTG1|CARD16|CD28|CD40LG|CDKN1B|CELF2|CIB1|CLOCK|CNOT6L|CRLF3|CRTC3|CSDE1|CX3CR1|CYLD|DEDD2|DICER1|EGR2|EGR3|EID3|ELOVL4|EOMES|ERN1|FAM168A|FANK1|FASLG|FHIT|FOXJ2|FOXN2|GATA3|GATAD1|GFI1|GIMAP7|GNE|GZMA|H1-10|H2AW|HAVCR2|HDAC4|HESX1|HEXIM1|HIPK3|HNRNPLL|HORMAD1|HOXB2|HOXB3|HSF5|IFNG|IKZF2|IKZF4|IL18R1|IL27RA|IMPACT|IRF2BP2|IRF2BPL|IRF9|IRX3|KDM7A|L3MBTL3|L3MBTL4|LEF1|LIME1|MAF|MAML2|MAP3K2|MBNL1|MLLT3|MTF1|MYB|N4BP2L2|NAB1|NACC2|NCK2|NDFIP1|NEK7|NFATC2|NLRC5|NME3|NMRK1|NOD1|NOG|NR1D2|NR4A2|NR5A2|NUDT16|OTUD4|PARP10|PATL2|PDE10A|PDE4D|PER3|PIAS1|PLD4|PPP3CB|PRDM1|PRKCH|PRKCQ|PRMT2|PRR5L|PTPRC|PYHIN1|RAB7B|RBL2|RBM11|RESF1|RGCC|RHOXF1|RIPK1|RNASEL|RNASET2|RNF141|RORA|RTKN2|RYBP|SAMHD1|SATB1|SCML1|SCML4|SEMA4D|SIGIRR|SKAP1|SLA2|SMARCA2|SNAI3|SP4|STAT4|STAT5B|SUPT3H|TBRG4|TBX19|TCF7|TCF7L1|TEP1|THADA|TNFRSF1B|TNFRSF4|TPK1|TRADD|TRAF6|TRIB1|TRIM22|TSC22D3|TXK|TXNIP|UBR2|UXS1|WFS1|WWP1|XCL1|ZBED2|ZBTB4|ZBTB46|ZFP36L2|ZFP37|ZNF132|ZNF217|ZNF223|ZNF234|ZNF25|ZNF276|ZNF284|ZNF285|ZNF319|ZNF354B|ZNF354C|ZNF688|ZNF695|ZNF792|ZNF853|ZNF879
heterocycle metabolic process [GoID:GO:0046483; evidenceTypes:EXP|IBA|IC|IDA|IEA|IGI|IKR|IMP|IPI|ISA|ISS|NAS|TAS]	GeneOntology_BP	185	4561	857	250.9	12.9497	4.05613	0	-5.31584	1.06164e-07	5.96332e-06	ACSM3|ACSS1|ADCY7|AGO4|AHNAK|AJUBA|AK1|ARHGEF5|ARNTL|ASCL1|ATF6|ATRIP|ATXN1|BCAS3|BCL11B|BTBD9|BTG1|CARD16|CD28|CD40LG|CDKN1B|CELF2|CIB1|CLOCK|CNOT6L|CRLF3|CRTC3|CSDE1|CX3CR1|CYLD|DEDD2|DICER1|EGR2|EGR3|EID3|ELOVL4|EOMES|ERN1|FAM168A|FANK1|FASLG|FHIT|FOXJ2|FOXN2|GATA3|GATAD1|GFI1|GIMAP7|GNE|GZMA|H1-10|H2AW|HAVCR2|HDAC4|HESX1|HEXIM1|HIPK3|HNRNPLL|HORMAD1|HOXB2|HOXB3|HSF5|IFNG|IKZF2|IKZF4|IL18R1|IL27RA|IMPACT|IRF2BP2|IRF2BPL|IRF9|IRX3|KDM7A|L3MBTL3|L3MBTL4|LEF1|LIME1|MAF|MAML2|MAP3K2|MBNL1|MLLT3|MTF1|MYB|N4BP2L2|NAB1|NACC2|NCK2|NDFIP1|NEK7|NFATC2|NLRC5|NME3|NMRK1|NOD1|NOG|NR1D2|NR4A2|NR5A2|NUDT16|OTUD4|PARP10|PATL2|PDE10A|PDE4D|PER3|PIAS1|PLD4|PPP3CB|PRDM1|PRKCH|PRKCQ|PRMT2|PRR5L|PTPRC|PYHIN1|RAB7B|RBL2|RBM11|RESF1|RGCC|RHOXF1|RIPK1|RNASEL|RNASET2|RNF141|RORA|RTKN2|RYBP|SAMHD1|SATB1|SCML1|SCML4|SEMA4D|SIGIRR|SKAP1|SLA2|SMARCA2|SNAI3|SP4|STAT4|STAT5B|SUPT3H|TBRG4|TBX19|TCF7|TCF7L1|TEP1|THADA|TNFRSF1B|TNFRSF4|TPK1|TRADD|TRAF6|TRIB1|TRIM22|TSC22D3|TXK|TXNIP|UBR2|UXS1|WFS1|WWP1|XCL1|ZBED2|ZBTB4|ZBTB46|ZFP36L2|ZFP37|ZNF132|ZNF217|ZNF223|ZNF234|ZNF25|ZNF276|ZNF284|ZNF285|ZNF319|ZNF354B|ZNF354C|ZNF688|ZNF695|ZNF792|ZNF853|ZNF879
regulation of T cell differentiation [GoID:GO:0045580; evidenceTypes:IBA|IDA|IEA|IMP|ISS|NAS|TAS]	GeneOntology_BP	24	128	857	7.04127	2.56899	18.75	1	5.31042	1.09375e-07	6.13395e-06	CCR2|CD2|CD27|CD28|CRTAM|CTLA4|EGR3|FGL2|GATA3|HLA-G|IFNG|IL12RB1|LAG3|LEF1|MYB|PRDM1|PTPRC|RASGRP1|SOS2|STAT5B|TCF7|TESPA1|VSIR|ZAP70
GSE17186_BLOOD_VS_CORD_BLOOD_CD21LOW_TRANSITIONAL_BCELL_UP	MSigDB_C7	30	187	857	10.2869	3.09918	16.0428	1	5.29956	1.16082e-07	6.48965e-06	ADD3|AP3M2|ARL4C|BICDL1|CASP8|DENND2D|DYRK2|EPHB6|FYN|ICOS|ITGB7|L3MBTL3|LCP2|LDLRAP1|MTMR3|MTSS1|OTUD4|PXYLP1|RAB37|RAPGEF6|RASA3|RBM43|RFLNB|RTP4|SH2D2A|SLC20A1|SLC9A3R1|STAT5B|TRAF3IP3|ZAP70
GSE33425_CD161_HIGH_VS_INT_CD8_TCELL_DN	MSigDB_C7	30	187	857	10.2869	3.09918	16.0428	1	5.29956	1.16082e-07	6.48965e-06	ARL4C|C2CD2|CCL5|CD244|CD27|CD3G|CD7|CD8A|CD96|CISH|CST7|CTLA4|EMB|GFI1|GPR65|HPCAL1|ITK|ITM2C|KLRD1|LCK|LCP2|OSTF1|PRKACB|PRKCH|SARAF|SELPLG|SH2D2A|TCF7|TNFRSF18|TXK
GSE37301_MULTIPOTENT_PROGENITOR_VS_LYMPHOID_PRIMED_MPP_DN	MSigDB_C7	28	167	857	9.18666	2.93066	16.7665	1	5.29616	1.18263e-07	6.60117e-06	AHNAK|ARAP2|CCL5|CCR9|CDR2|CISH|CNOT6L|CXCR6|CYSLTR2|EMB|ERN1|GATA3|GFI1|HEXIM1|ICA1|IMPACT|IRF2BP2|ITGA4|KCNK5|KLRG1|RAP1GAP2|RNF125|ST6GALNAC3|STAT4|TIGIT|TNFRSF18|VPS37B|XCL1
KEGG_ALLOGRAFT_REJECTION	MSigDB_C2	12	34	857	1.87034	1.32805	35.2941	1	5.28351	1.26729e-07	7.05163e-06	CD28|CD40LG|FASLG|GZMB|HLA-A|HLA-B|HLA-C|HLA-E|HLA-F|HLA-G|IFNG|PRF1
GNF2_RAP1B	MSigDB_C4	12	34	857	1.87034	1.32805	35.2941	1	5.28351	1.26729e-07	7.05163e-06	ADCY7|BIN2|BTN3A3|CLEC2B|GPR65|HLA-E|HLA-F|HLA-G|ITGAL|MBNL1|OSTF1|PTPRC
GSE17301_IFNA2_VS_IFNA5_STIM_ACD3_ACD28_ACT_CD8_TCELL_UP	MSigDB_C7	30	188	857	10.3419	3.10735	15.9574	1	5.2774	1.3103e-07	7.26816e-06	ARL6IP5|ARNTL|BTN2A1|CCR9|CD247|EPHA1|FAM174B|FAM89B|FLT3LG|FOXJ2|GVINP1|ICA1|IL32|IL6ST|IMPACT|MCL1|N4BP2L1|NBR1|NLRP1|NR4A2|PIK3IP1|SOS2|SPOCK2|STAT5B|TMEM43|TNFRSF25|TPK1|TRAF3IP3|UBASH3A|ZNF234
GSE43863_DAY6_EFF_VS_DAY150_MEM_LY6C_INT_CXCR5POS_CD4_TCELL_DN	MSigDB_C7	30	188	857	10.3419	3.10735	15.9574	1	5.2774	1.3103e-07	7.26816e-06	ABI3|AFF1|CD3D|CD3G|CEMIP2|CHST12|CTSW|EMB|HCST|ITGA4|ITK|KDM7A|KLRD1|LPAR6|LRRC8C|MYLIP|N4BP2L1|P2RY14|PDE3B|PECAM1|PLD4|PTPRE|RASA3|RFLNB|RNASEL|SELL|SELPLG|SLC12A6|SLC25A53|SPATA6
KEGG_CYTOKINE_CYTOKINE_RECEPTOR_INTERACTION	MSigDB_C2	32	209	857	11.4971	3.27407	15.311	1	5.27205	1.34912e-07	7.47184e-06	CCL4|CCL5|CCR2|CCR5|CCR8|CCR9|CD27|CD40LG|CX3CR1|CXCR2|CXCR3|CXCR6|FASLG|FLT3|FLT3LG|IFNAR2|IFNG|IL12RB1|IL12RB2|IL18R1|IL1R2|IL21|IL2RB|IL6R|IL6ST|TNFRSF18|TNFRSF1B|TNFRSF25|TNFRSF4|TNFSF14|XCL1|XCR1
regulation of response to external stimulus [GoID:GO:0032101; evidenceTypes:IBA|IC|IDA|IEA|IGI|IMP|IPI|ISS|NAS|TAS]	GeneOntology_BP	77	761	857	41.8626	6.13431	10.1183	1	5.27053	1.36029e-07	7.52199e-06	ABAT|CADM1|CARD16|CASP1|CASP4|CASP8|CCL4|CCL5|CCR2|CD160|CD200R1|CD226|CD28|CD96|CLNK|CLOCK|CRTAM|CST7|CTSC|CX3CR1|CXCR2|CYLD|ERAP1|FGL2|FYN|GATA3|HAVCR2|HEXIM1|HLA-A|HLA-B|HLA-E|HLA-F|HLA-G|IFNG|IL12RB1|IL21|IL6R|IL6ST|ITGA2|KLKB1|KLRC2|KLRD1|LAG3|MICA|MICB|NDFIP1|NLRC5|NLRP1|NMT2|NOD1|NR1D2|NUCB2|PPM1B|PTPN22|PTPRC|PYHIN1|RASGRP1|RIPK1|RNF125|RORA|SAMHD1|SEMA4D|SH2D1A|SH2D1B|SIGIRR|SLAMF6|STAT5B|TIAM1|TNFRSF1B|TRADD|TRAF6|TRIB1|TSPAN32|TXK|UBASH3B|XCL1|ZBP1
pyroptosis [GoID:GO:0070269; evidenceTypes:IBA|IDA|IEA|IMP|ISS|TAS]	GeneOntology_BP	9	18	857	0.990179	0.966793	50	1	5.26893	1.37221e-07	7.57612e-06	CASP1|CASP4|CASP8|GSDMD|GZMA|GZMB|NAIP|NLRP1|ZBP1
Li(PMID: 24336226)-2013-MolSigVaccines_cell cycle and transcription (M4.0)	PAPER	1	329	857	18.0983	4.09177	0.303951	0	-5.2677	1.38144e-07	7.61529e-06	FGL2
KAT2A_TARGET_GENES	MSigDB_C3	20	937	857	51.5443	6.76626	2.13447	0	-5.26473	1.40393e-07	7.72725e-06	A2M-AS1|ABHD16A|B3GALT4|CASP7|CYLD|DICER1|FAM168A|GABARAP|HNRNPLL|MAN1A2|MAP3K3|MCL1|PDE4D|SLC9A3R1|THADA|TOR1AIP1|UBAC2|UBR2|ZBTB4|ZNF276
WP_CANCER_IMMUNOTHERAPY_BY_PD1_BLOCKADE	MSigDB_C2	10	23	857	1.26523	1.09268	43.4783	1	5.26126	1.43068e-07	7.86234e-06	CD3D|CD3E|CD3G|CD8A|CD8B|HLA-A|IFNG|LCK|NFATC2|ZAP70
LEE_BMP2_TARGETS_DN	MSigDB_C2	17	854	857	46.9785	6.47791	1.99063	0	-5.26024	1.43871e-07	7.89425e-06	CDK2AP1|CDR2|FOXN2|HDAC4|KLHL29|MLLT3|MTF1|NOL4L|OXNAD1|PDE3B|RASGRP1|RGCC|SLC20A1|TBRG4|TGOLN2|TIAM1|USP31
MORF_RAD23A	MSigDB_C4	1	328	857	18.0433	4.08568	0.304878	0	-5.25761	1.45936e-07	7.99525e-06	RHEB
GSE24142_EARLY_THYMIC_PROGENITOR_VS_DN2_THYMOCYTE_UP	MSigDB_C7	30	189	857	10.3969	3.11551	15.873	1	5.25534	1.47754e-07	8.06994e-06	ADCY7|AHNAK|ATF6|ATP8A2|CCL5|CCR2|CCR5|CD244|CD7|CXCR3|FASLG|FGL2|FYN|GLIPR1|ICA1|IL18R1|IL1R2|ITGA9|KLRD1|LDLRAP1|PLA2G4A|PTPRE|RFLNB|RGS18|RORA|SAMHD1|TNFSF14|TSPAN32|VAV3|VSIR
GSE9650_NAIVE_VS_EFF_CD8_TCELL_DN	MSigDB_C7	30	189	857	10.3969	3.11551	15.873	1	5.25534	1.47754e-07	8.06994e-06	AHNAK|CAPN2|CASP1|CASP4|CASP7|CCL5|CCR2|CCR5|CD160|CD48|CTLA4|CX3CR1|CXCR3|FAM89B|FASLG|FGL2|GZMA|GZMB|GZMK|HLA-A|IFNG|IL18R1|ITGA4|ITGAL|KLRG1|PRF1|RORA|SH2D1A|SH2D2A|SNTB2
organelle organization [GoID:GO:0006996; evidenceTypes:HDA|HMP|IBA|IC|IDA|IEA|IEP|IGI|IMP|ISS|NAS|TAS]	GeneOntology_BP	126	3345	857	184.008	11.6859	3.76682	0	-5.25079	1.51448e-07	8.2464e-06	ABCD2|ABCG1|ABI3|ADD3|AGO4|AJUBA|AKTIP|ALS2|ANK3|ARHGAP12|ARHGAP26|ARHGEF5|ATP8A2|ATP8B2|ATP8B4|BCAS3|BECN1|BIN2|C17ORF49|CAPN2|CCDC115|CCSER2|CD28|CDKL1|CDKN1B|CHFR|CIB1|CIDEB|CLIP4|CLN3|CLOCK|CNOT6L|CSDE1|CYLD|DLG3|ELAPOR1|EML4|EPHA1|FAM174B|FAM50B|FASLG|FBXO7|FGD2|FGD3|FOXJ2|FYCO1|GABARAP|GALNT11|GATA3|GATAD1|GCC2|GFI1|GPR65|GZMB|H1-10|H2AW|HDAC4|HORMAD1|KDM7A|L3MBTL3|L3MBTL4|LEF1|LLGL2|LYST|MEI1|MLLT3|MTMR3|MTSS1|MYB|NAP1L2|NCK2|NEK7|NME8|NTNG2|ODF2L|PACSIN1|PARD6G|PARP10|PATL2|PLA2G4C|PLEKHF1|PREX1|PRKCQ|PRMT2|PSTPIP1|RAB27A|RAB38|RAB5A|RAB7B|RBL2|RESF1|RETREG1|RFLNB|RGCC|RHOC|RNF19A|RYBP|SATB1|SLAIN2|SLC9A3R1|SMARCA2|SPATA6|SPG11|STX6|SUPT3H|SYNJ1|TBC1D10A|TBC1D4|TCF7L1|TEP1|TMEM43|TNIK|TOGARAM2|TOR1AIP1|TSPAN32|TSPY26P|TTC39C|TTL|UBR2|VAV3|VPS13C|VPS37B|VPS54|WDR35|WDR82|YME1L1
GSE13946_CTRL_VS_DSS_COLITIS_GD_TCELL_FROM_COLON_UP	MSigDB_C7	28	169	857	9.29668	2.94797	16.568	1	5.2488	1.53092e-07	8.32314e-06	AHNAK|ARHGAP26|ATF6|CASP1|CCL4|CD28|CST7|CX3CR1|CXCR3|CXCR6|CYSLTR2|FGL2|GIMAP7|GSAP|GZMM|IL12RB2|IL18R1|KLRC2|NCALD|NKG7|NR1D2|PLEKHF1|PRDM1|PRF1|RHEB|RORA|TNFSF14|TTC39B
Li(PMID: 24336226)-2013-MolSigVaccines_CD28 costimulation (M12)	PAPER	7	10	857	0.550099	0.72079	70	1	5.24731	1.54337e-07	8.37805e-06	CD28|GRAP2|LAT|LCK|LIME1|SH2D1A|TRAT1
nuclear lumen [GoID:GO:0031981; evidenceTypes:HDA|IBA|IDA|IEA|IMP|ISS|NAS|TAS]	GeneOntology_CC	153	3897	857	214.374	12.3254	3.9261	0	-5.23481	1.65156e-07	8.95163e-06	ABCB1|ABHD17A|ADD3|AFF1|AJUBA|ANKS1B|ARHGEF5|ARNTL|ATF6|ATP8A2|ATRIP|ATXN1|BTG1|C17ORF49|CASP7|CASP8|CBLB|CCDC92|CDK2AP1|CDKL1|CDKN1B|CELF2|CENPB|CHFR|CIB1|CLIC3|CLOCK|CRTC3|CTSC|CXCR2|DECR1|DEDD2|DENND2D|DUSP16|DUSP23|DUSP4|DYRK2|EGR2|EGR3|EID3|FAM50B|FANK1|FBXO7|FHIT|FOXJ2|FOXN2|GATA3|GATAD1|GCC2|GFI1|GRAP2|GSDMD|H1-10|HDAC4|HEXIM1|HIPK1|HIPK3|HORMAD1|HOXB2|HOXB3|IKZF4|INPP4A|IRF2BP2|IRF2BPL|IRF9|JAML|KDM7A|L3MBTL3|LEF1|MAML2|MAP3K2|MBD5|MBNL1|MCL1|MKNK1|MLLT3|MPP7|MTF1|MYB|NAB1|NACC2|NBR1|NEK7|NFATC2|NLRP1|NME8|NOL4L|NR1D2|NR4A2|NR5A2|NRBP1|NUDT16|PARP10|PIAS1|PLA2G4C|PNMA1|PPM1B|PPP3CB|PRDM1|PRKACB|PRMT2|PSMB8|PSMB9|PTPN20|PTPN4|PWWP2B|PYHIN1|RAB5A|RBL2|RBM11|RETREG1|RGCC|RHOXF1|RNASEL|RNF213|RORA|RYBP|S100B|SAMHD1|SATB1|SHFL|SKAP1|SLA2|SMARCA2|SNTB2|SNX20|SP4|SPATA13|SPG11|ST6GALNAC3|STAT4|STAT5B|STON2|STX6|SUPT3H|TAP2|TCF7|TCF7L1|TEP1|TGOLN2|TNIK|TRIM22|UBASH3A|UBC|UTRN|VPS54|WDR26|WDR82|YME1L1|YPEL2|ZBTB4|ZNF217|ZNF354C
GSE20366_EX_VIVO_VS_DEC205_CONVERSION_NAIVE_CD4_TCELL_UP	MSigDB_C7	29	180	857	9.90179	3.04131	16.1111	1	5.22791	1.71439e-07	9.26398e-06	ABCB1|ABHD15|ABI3|CCL5|CCR2|CCR5|CD160|CORO2A|CYSLTR2|EID3|FGL2|GNGT2|GPR65|GZMA|GZMB|GZMK|IL12RB1|IL12RB2|KIAA0232|N4BP2L1|PDE3B|PLEKHF1|PRDM1|RASGRP1|RYR1|SYTL3|TNIK|TTC39C|XCL1
antigen processing and presentation of endogenous peptide antigen via MHC class I via ER pathway [GoID:GO:0002484; evidenceTypes:IBA|IDA]	GeneOntology_BP	6	7	857	0.38507	0.603114	85.7143	1	5.21699	1.81849e-07	9.78191e-06	HLA-A|HLA-B|HLA-C|HLA-E|HLA-F|HLA-G
antigen processing and presentation of endogenous peptide antigen via MHC class I via ER pathway, TAP-independent [GoID:GO:0002486; evidenceTypes:IBA|IDA]	GeneOntology_BP	6	7	857	0.38507	0.603114	85.7143	1	5.21699	1.81849e-07	9.78191e-06	HLA-A|HLA-B|HLA-C|HLA-E|HLA-F|HLA-G
positive regulation of natural killer cell cytokine production [GoID:GO:0002729; evidenceTypes:IBA|IDA|IEA]	GeneOntology_BP	6	7	857	0.38507	0.603114	85.7143	1	5.21699	1.81849e-07	9.78191e-06	CD160|CD226|CLNK|HLA-E|HLA-F|HLA-G
ZHENG_FOXP3_TARGETS_IN_THYMUS_UP	MSigDB_C2	30	191	857	10.5069	3.13174	15.7068	1	5.2115	1.87323e-07	1.00611e-05	ADD3|CBLB|CD28|CD69|CELF2|CNOT6L|GPRIN3|HERPUD2|IFNAR2|INPP4B|IPCEF1|L3MBTL3|MAN1A2|MBNL1|NCK2|NEK7|RAPGEF6|RNF125|SAMHD1|SLAMF6|SLC37A3|STAT4|STAT5B|TESPA1|TRAT1|TTC39B|UBAC2|VPS54|ZFP36L2|ZNF217
regulation of leukocyte proliferation [GoID:GO:0070663; evidenceTypes:IBA|IC|IDA|IEA|IGI|IMP|ISS|NAS|TAS]	GeneOntology_BP	32	212	857	11.6621	3.29717	15.0943	1	5.21021	1.88625e-07	1.01158e-05	CBLB|CCL5|CCR2|CD28|CD3E|CD40LG|CD6|CRTAM|CTLA4|HAVCR2|HLA-A|HLA-E|HLA-G|IL12RB1|IL21|IL27RA|IL6ST|NCK2|NDFIP1|NFATC2|PRKCQ|PTPN22|PTPRC|SOS2|STAT5B|TNFRSF1B|TNFRSF4|TRAF6|VAV3|VSIR|XCL1|ZAP70
GSE24142_EARLY_THYMIC_PROGENITOR_VS_DN3_THYMOCYTE_DN	MSigDB_C7	29	181	857	9.9568	3.04965	16.0221	1	5.20531	1.93671e-07	1.03707e-05	AAK1|AUH|BCL11B|CD247|CD28|CD3D|CD3E|CTLA4|FHIT|GALNT10|GFI1|GRAP2|HPCAL1|ITK|ITM2C|LAT|LCK|LEF1|MLLT3|NCK2|PLD4|PRKCH|RGCC|SCML4|SH2D1A|SH2D2A|SLA2|SLAMF6|SPATA6
GSE21670_UNTREATED_VS_IL6_TREATED_STAT3_KO_CD4_TCELL_UP	MSigDB_C7	30	192	857	10.5619	3.13983	15.625	1	5.18972	2.10612e-07	1.1244e-05	ADCY7|AHNAK|ANKRD44|C1ORF162|CD27|CD3G|CD40LG|CD96|CEMIP2|DECR1|DPEP2|ERMAP|EVI2A|EVI2B|FGL2|FYN|GPAT3|IGFLR1|JAML|MYB|NMT2|PDE3B|RAB37|RGCC|SIRPG|SNRK|STAT4|TXNIP|UTRN|VSIR
GSE21670_UNTREATED_VS_TGFB_IL6_TREATED_STAT3_KO_CD4_TCELL_DN	MSigDB_C7	29	182	857	10.0118	3.05796	15.9341	1	5.18282	2.18556e-07	1.16332e-05	AAK1|ABCG1|ADD3|AHNAK|CD2|CD3G|CD7|CD8B|CHFR|DOK2|FLT3LG|HERPUD2|HLA-C|IFNAR2|ITGAL|LCK|LRRC8C|MBNL1|MTSS1|MYLIP|N4BP2L2|SARAF|SATB1|SH2D1A|STAT4|SUSD3|TMEM71|TMX4|YME1L1
GSE24142_DN2_VS_DN3_THYMOCYTE_DN	MSigDB_C7	29	182	857	10.0118	3.05796	15.9341	1	5.18282	2.18556e-07	1.16332e-05	BTG1|CCR9|CD28|CD3D|CD3E|CD3G|CDKN1B|CTLA4|DLG3|EGR2|GFI1|GRAP2|HPCAL1|ITK|LCK|LEF1|LLGL2|LYST|MKNK1|MTSS1|N4BP2L1|PLD4|RNF19A|SATB1|SH2D1A|SHISA5|SLAMF6|SNAI3|SPATA6
immunological synapse [GoID:GO:0001772; evidenceTypes:IBA|IDA|IEA|ISS|TAS]	GeneOntology_CC	13	42	857	2.31042	1.47566	30.9524	1	5.17982	2.22106e-07	1.18045e-05	CD28|CD3E|CD6|CRTAM|GZMA|GZMB|HAVCR2|LAT|LCK|PRKCQ|SKAP1|VAV3|ZAP70
CASORELLI_ACUTE_PROMYELOCYTIC_LEUKEMIA_UP	MSigDB_C2	27	162	857	8.91161	2.88693	16.6667	1	5.17758	2.24787e-07	1.19114e-05	AAK1|BCL11B|BTG1|CBLB|CD3D|CD8A|CD96|CMAHP|CTSW|EVI2A|FLT3|GFI1|GLIPR1|GNLY|MYLIP|N4BP2L1|NLRP1|NR4A2|PDE3B|PRF1|PTPRE|RAP1GAP2|RGCC|ST3GAL5|TGOLN2|TRIB1|TSC22D3
GSE3920_UNTREATED_VS_IFNG_TREATED_FIBROBLAST_DN	MSigDB_C7	27	162	857	8.91161	2.88693	16.6667	1	5.17758	2.24787e-07	1.19114e-05	ABHD15|ARNTL|BTG1|CD28|CMTM6|CORO2A|CYSLTR2|DISP1|EMB|IGFLR1|IL6R|JAML|LPAR6|NR1D2|PARP8|PDE3B|PGM2L1|PLEKHF1|RBL2|RFLNB|RORA|SATB1|ST6GALNAC3|ST8SIA1|TXK|VPS13C|WWP1
MORF_HDAC2	MSigDB_C4	0	268	857	14.7427	3.70039	0	0	-5.17587	2.26854e-07	1.2003e-05
ONO_AML1_TARGETS_UP	MSigDB_C2	10	24	857	1.32024	1.11614	41.6667	1	5.17072	2.33192e-07	1.22835e-05	CD244|CXCR6|EOMES|FASLG|GZMA|GZMB|HAVCR2|IFNG|NKG7|P2RY14
antigen processing and presentation of endogenous antigen [GoID:GO:0019883; evidenceTypes:IBA|IDA|IEA|IGI|IMP|NAS|TAS]	GeneOntology_BP	10	24	857	1.32024	1.11614	41.6667	1	5.17072	2.33192e-07	1.22835e-05	CD1E|ERAP1|ERAP2|HLA-A|HLA-B|HLA-C|HLA-E|HLA-F|HLA-G|TAP2
ZNF407_TARGET_GENES	MSigDB_C3	48	1619	857	89.0611	8.68449	2.96479	0	-5.16229	2.43953e-07	1.28314e-05	ABHD16A|ADO|ALS2|ASAH2B|ATF6|C2CD2|CDC42SE1|CDKL1|CDKN1B|CLEC2B|CLN3|CNEP1R1|CSDE1|DYRK2|FAM168A|FANK1|GSDMD|H2AW|HAGH|HIPK1|HSPBAP1|IGFLR1|IKZF2|ITGA2|KIAA2026|KLRG1|MAP3K3|MBD5|MCL1|MTMR10|NR5A2|ODF2L|PLCD1|PTPRE|RAB27A|RAB5A|RBL2|RBM43|SACM1L|SPATA20|STRN|TGOLN2|THADA|TTL|UBAC2|VANGL1|WWP1|ZNF879
GSE21033_CTRL_VS_POLYIC_STIM_DC_12H_UP	MSigDB_C7	25	143	857	7.86642	2.71402	17.4825	1	5.16116	2.45429e-07	1.28899e-05	CD226|CD48|CIB1|CYTH4|DYRK2|FGD3|GIMAP6|GIMAP7|GPR65|IKZF2|IL12RB2|MPP7|N4BP2L1|PECAM1|PTPN22|PYHIN1|SELL|SH2D1A|SHISA5|SLC20A1|SLFN5|TSPAN32|UBAC2|UBASH3A|UTRN
GSE40666_WT_VS_STAT1_KO_CD8_TCELL_UP	MSigDB_C7	29	183	857	10.0668	3.06625	15.847	1	5.16043	2.46384e-07	1.2921e-05	ARAP2|BCL11B|BICDL1|DEDD2|DLG3|EPHB6|FAM168A|GIMAP4|GIMAP6|GIMAP7|GPR174|IKZF4|IRF9|L3MBTL3|LAT|LYST|MTSS1|NCK2|PARD6G|RASA3|SATB1|SLC35D2|SLC9A3R1|STAT5B|THEMIS|TMEM71|TNIK|UBASH3A|ZFYVE28
WP_PATHOGENESIS_OF_SARSCOV2_MEDIATED_BY_NSP9NSP10_COMPLEX	MSigDB_C2	9	19	857	1.04519	0.993253	47.3684	1	5.15921	2.47995e-07	1.29482e-05	CD2|CD247|CD3E|CD3G|CD8A|CD8B|FYN|LCK|ZAP70
natural killer cell activation [GoID:GO:0030101; evidenceTypes:IBA|IC|IDA|IEA|IMP|ISS|NAS|TAS]	GeneOntology_BP	16	64	857	3.52064	1.82031	25	1	5.15952	2.47585e-07	1.29482e-05	CASP8|CD2|CD244|CLNK|HAVCR2|HLA-E|HLA-F|IL18R1|KLRC2|MICA|PRDM1|PTPN22|PTPRC|RAB27A|RASGRP1|STAT5B
Newman(PMID: 25822800)_CIBERSORT-SuppT1 T cells CD4 memory activated	PAPER	9	19	857	1.04519	0.993253	47.3684	1	5.15921	2.47995e-07	1.29482e-05	CD28|CD40LG|CD6|CTLA4|GPR19|IFNG|IL12RB2|PMCH|TNFRSF4
cytokine-mediated signaling pathway [GoID:GO:0019221; evidenceTypes:IBA|IC|IDA|IEA|IEP|IGI|IMP|ISS|NAS|TAS]	GeneOntology_BP	47	386	857	21.2338	4.42378	12.1762	1	5.15567	2.52732e-07	1.31761e-05	CARD16|CASP1|CASP4|CASP8|CCL4|CCL5|CCR2|CCR5|CCR8|CCR9|CIB1|CX3CR1|CXCR2|CXCR3|CXCR6|CYLD|FLT3|GFI1|HIPK1|IFNAR2|IFNG|IL12RB1|IL12RB2|IL18R1|IL1R2|IL27RA|IL2RB|IL6R|IL6ST|NLRC5|OTUD4|PTPRC|RIPK1|SAMHD1|SIGIRR|STAT4|STAT5B|TNFRSF18|TNFRSF1B|TNFRSF25|TNFRSF4|TRADD|TRAF6|TXK|XCL1|XCR1|ZBP1
intracellular non-membrane-bounded organelle [GoID:GO:0043232; evidenceTypes:HDA|IBA|IC|IDA|IEA|IGI|IMP|IPI|ISA|ISS|NAS|TAS]	GeneOntology_CC	185	4521	857	248.7	12.9162	4.09202	0	-5.15482	2.53868e-07	1.31967e-05	ADD3|AGO4|AHNAK|AJUBA|AK1|ALS2|ANK3|ARHGAP26|ARHGEF5|ARL6IP5|ARNTL|ASCL1|ATF6|ATXN1|BCAS3|BCL11B|BICDL1|BIN2|C17ORF49|CAPN2|CASP8|CCDC92|CCSER2|CDC42SE1|CENPB|CIB1|CLIC5|CLIP4|CLOCK|CMAHP|CSDE1|CTSC|CXCR2|CYLD|CYTH4|DEDD2|DGKH|DLG3|DYRK2|EGR2|EGR3|EID3|EML4|EOMES|FAAH2|FANK1|FGD2|FGD3|FHIT|FOXJ2|FOXN2|FRMD4B|FYN|GABARAP|GATA3|GFI1|GIMAP2|GIMAP7|GJB6|H1-10|H2AW|HDAC4|HESX1|HIPK1|HORMAD1|HOXB2|HOXB3|IFFO2|IRF9|IRX3|JAKMIP1|KDM7A|L3MBTL3|LCK|LDLRAP1|LEF1|LLGL2|LMLN|LYST|MAF|MBD5|MBNL1|MLLT3|MTF1|MTSS1|MYB|MYLIP|NACC2|NAP1L2|NBR1|NEK7|NFATC2|NLRC5|NME8|NR1D2|NR4A2|NR5A2|NUDT16|ODF2L|PARP10|PATL2|PDE4D|PIK3R5|PLA2G4C|PNMA1|PPM1B|PPP2R2B|PPP3CB|PRDM1|PRKACB|PRKCQ|PRMT2|PSTPIP1|PTPN20|PTPN3|PTPN4|PVALB|PYHIN1|RAB5A|RAP1GAP2|RAPGEF6|RBL2|RDH10|RETREG1|RFLNB|RGCC|RHOC|RHOXF1|RNF19A|RNF213|RORA|RYR1|SAMHD1|SATB1|SHFL|SLAIN2|SLC9A3R1|SMARCA2|SNAI3|SNTB2|SP4|SPG11|STAT4|STAT5B|STON2|SYNJ1|TBRG4|TBX19|TCF7|TCF7L1|TEP1|TIAM1|TNIK|TOGARAM2|TRADD|TRAF6|TRAT1|TSPY26P|TTL|UBR2|UTRN|WDR35|WDR82|WHRN|YPEL2|ZBED2|ZBTB4|ZBTB46|ZFP37|ZNF132|ZNF217|ZNF223|ZNF234|ZNF25|ZNF276|ZNF284|ZNF285|ZNF319|ZNF354B|ZNF354C|ZNF688|ZNF695|ZNF792|ZNF853|ZNF879
non-membrane-bounded organelle [GoID:GO:0043228; evidenceTypes:HDA|IBA|IC|IDA|IEA|IGI|IMP|IPI|ISA|ISS|NAS|TAS]	GeneOntology_CC	185	4521	857	248.7	12.9162	4.09202	0	-5.15482	2.53868e-07	1.31967e-05	ADD3|AGO4|AHNAK|AJUBA|AK1|ALS2|ANK3|ARHGAP26|ARHGEF5|ARL6IP5|ARNTL|ASCL1|ATF6|ATXN1|BCAS3|BCL11B|BICDL1|BIN2|C17ORF49|CAPN2|CASP8|CCDC92|CCSER2|CDC42SE1|CENPB|CIB1|CLIC5|CLIP4|CLOCK|CMAHP|CSDE1|CTSC|CXCR2|CYLD|CYTH4|DEDD2|DGKH|DLG3|DYRK2|EGR2|EGR3|EID3|EML4|EOMES|FAAH2|FANK1|FGD2|FGD3|FHIT|FOXJ2|FOXN2|FRMD4B|FYN|GABARAP|GATA3|GFI1|GIMAP2|GIMAP7|GJB6|H1-10|H2AW|HDAC4|HESX1|HIPK1|HORMAD1|HOXB2|HOXB3|IFFO2|IRF9|IRX3|JAKMIP1|KDM7A|L3MBTL3|LCK|LDLRAP1|LEF1|LLGL2|LMLN|LYST|MAF|MBD5|MBNL1|MLLT3|MTF1|MTSS1|MYB|MYLIP|NACC2|NAP1L2|NBR1|NEK7|NFATC2|NLRC5|NME8|NR1D2|NR4A2|NR5A2|NUDT16|ODF2L|PARP10|PATL2|PDE4D|PIK3R5|PLA2G4C|PNMA1|PPM1B|PPP2R2B|PPP3CB|PRDM1|PRKACB|PRKCQ|PRMT2|PSTPIP1|PTPN20|PTPN3|PTPN4|PVALB|PYHIN1|RAB5A|RAP1GAP2|RAPGEF6|RBL2|RDH10|RETREG1|RFLNB|RGCC|RHOC|RHOXF1|RNF19A|RNF213|RORA|RYR1|SAMHD1|SATB1|SHFL|SLAIN2|SLC9A3R1|SMARCA2|SNAI3|SNTB2|SP4|SPG11|STAT4|STAT5B|STON2|SYNJ1|TBRG4|TBX19|TCF7|TCF7L1|TEP1|TIAM1|TNIK|TOGARAM2|TRADD|TRAF6|TRAT1|TSPY26P|TTL|UBR2|UTRN|WDR35|WDR82|WHRN|YPEL2|ZBED2|ZBTB4|ZBTB46|ZFP37|ZNF132|ZNF217|ZNF223|ZNF234|ZNF25|ZNF276|ZNF284|ZNF285|ZNF319|ZNF354B|ZNF354C|ZNF688|ZNF695|ZNF792|ZNF853|ZNF879
GSE21927_SPLENIC_VS_TUMOR_MONOCYTES_FROM_C26GM_TUMOROUS_MICE_BALBC_DN	MSigDB_C7	30	194	857	10.6719	3.15593	15.4639	1	5.14644	2.65478e-07	1.378e-05	ABAT|ABHD17A|ADD3|ARL6IP5|ARNTL|BTN2A1|CD6|CD96|CYLD|ECHDC2|EPHA1|EVI2A|GALNT11|GATAD1|GCC2|HIPK1|HSPBAP1|ITGA4|KLRC3|MAN1A2|N4BP2L2|NR1D2|RBL2|SNRK|SPG11|STAT4|TSC22D3|TXK|TXNIP|WWP1
cell-cell adhesion [GoID:GO:0098609; evidenceTypes:HDA|HMP|IBA|IC|IDA|IEA|IEP|IGI|IMP|IPI|ISS|NAS|TAS]	GeneOntology_BP	71	693	857	38.1219	5.86724	10.2453	1	5.14513	2.67338e-07	1.38564e-05	ABAT|AJUBA|AMIGO1|ANK3|CADM1|CBLB|CCL5|CCR2|CD160|CD2|CD200R1|CD27|CD28|CD3E|CD40LG|CD5|CD6|CRTAM|CTLA4|CX3CR1|DLG3|DOCK8|EGR3|EMB|FGL2|FYN|GATA3|HAVCR2|HLA-A|HLA-E|HLA-G|ICOS|IFNG|IL12RB1|IL21|IL27RA|IL6ST|ITGA4|ITGAL|ITGB7|JAML|LAG3|LCK|LEF1|LRFN3|MYB|NCK2|NDFIP1|NINJ2|NTNG2|PECAM1|PRKCQ|PTPN22|PTPRC|RASGRP1|RGCC|SELL|SELPLG|SEMA4D|SIRPG|SKAP1|STAT5B|TESPA1|TIGIT|TNFSF14|TRAF6|TSPAN32|UBASH3B|VSIR|XCL1|ZAP70
negative regulation of immune system process [GoID:GO:0002683; evidenceTypes:IBA|IDA|IEA|IGI|IMP|ISS|NAS|TAS]	GeneOntology_BP	45	363	857	19.9686	4.29321	12.3967	1	5.14144	2.72638e-07	1.41105e-05	CBLB|CCR2|CD160|CD200R1|CD96|CLNK|CRTAM|CST7|CTLA4|CX3CR1|FBXO7|FGL2|FYN|HAVCR2|HLA-A|HLA-B|HLA-E|HLA-F|HLA-G|IL27RA|KLRD1|LAG3|MICA|MICB|NDFIP1|NLRC5|PPM1B|PPP3CB|PTPN22|PTPRC|PVRIG|RNF125|SAMHD1|SH2D1A|SLA2|TCTA|TIGIT|TRIB1|TSC22D3|TSPAN32|UBASH3A|UBASH3B|VSIR|XCL1|ZBTB46
nuclear protein-containing complex [GoID:GO:0140513; evidenceTypes:IBA|IC|IDA|IEA|IMP|IPI|ISS|NAS|TAS]	GeneOntology_CC	24	1025	857	56.3852	7.05556	2.34146	0	-5.13965	2.75249e-07	1.42249e-05	AFF1|ASCL1|C17ORF49|CLOCK|DICER1|EIF5A2|HDAC4|HEXIM1|LAT|LEF1|MLLT3|NR5A2|RGPD2|RGPD8|RHEB|SMARCA2|SUPT3H|TCF7|TCF7L1|TEP1|TESPA1|THEMIS|WDR82|ZNF217
REACTOME_CELL_CYCLE	MSigDB_C2	10	635	857	34.9313	5.62728	1.5748	0	-5.13821	2.77368e-07	1.43137e-05	AJUBA|ATRIP|CDKN1B|CNEP1R1|EML4|NEK7|PSMB8|PSMB9|RBL2|UBC
KRIGE_RESPONSE_TO_TOSEDOSTAT_24HR_UP	MSigDB_C2	74	734	857	40.3773	6.02999	10.0817	1	5.13713	2.78968e-07	1.43754e-05	AAK1|AGO4|AJUBA|AKTIP|ARAP2|ATXN1|BIN2|BTG1|C11ORF21|CAPN2|CASP8|CBLB|CCDC92|CD48|CD69|CHFR|CPEB2|CYLD|DUSP4|ERAP1|ERN1|FAM111A-DT|FGD3|FOXJ2|FYN|GATAD1|GLIPR1|GNE|GPAT3|H1-10|HAGH|HCST|HLA-A|HLA-E|HLA-F|HLA-G|HLA-J|IL18R1|IRF2BPL|KDM7A|KSR1|LLGL2|MOB3C|MR1|N4BP2L2|NBR1|NINJ2-AS1|NMRK1|NOL4L|PCNX1|PDE4D|PREX1|PRMT2|PSTPIP1|PTH2R|PTPRC|PTPRE|RAB27A|RAB2B|RETREG1|SHFL|SLC12A6|SLC30A7|SPG11|SYNJ1|TNFRSF1B|TPK1|TRAF3IP3|TSC22D3|TXNIP|UTRN|VSIR|ZBTB46|ZSWIM6
RNA processing [GoID:GO:0006396; evidenceTypes:EXP|IBA|IC|IDA|IEA|IGI|IMP|IPI|ISS|NAS|TAS]	GeneOntology_BP	16	808	857	44.448	6.31087	1.9802	0	-5.12801	2.92814e-07	1.50452e-05	AGO4|AHNAK|ATXN1|CELF2|CNOT6L|DEDD2|DICER1|ERN1|HNRNPLL|MBNL1|NUDT16|RBM11|RIPK1|RNASEL|TBRG4|THADA
Stromal-1_DLBCL_survival_predictor (PMID:19038878)	SignatureDB	0	263	857	14.4676	3.66631	0	0	-5.12185	3.02551e-07	1.55231e-05
GSE20727_H2O2_VS_ROS_INHIBITOR_TREATED_DC_UP	MSigDB_C7	29	185	857	10.1768	3.08276	15.6757	1	5.11595	3.12169e-07	1.59247e-05	AAK1|ACSS1|ADD3|AUH|BCL11B|BTG1|CD226|CD7|CDKN1B|GALNT10|H2AW|IL27RA|IL6ST|IRF2BPL|ITM2A|LFNG|NR1D2|PARD6G|PIK3IP1|PIK3R5|PPM1B|RFLNB|SATB1|SPATA6|UST|VPS37B|ZBTB4|ZFP36L2|ZNF354C
GSE24142_ADULT_VS_FETAL_DN2_THYMOCYTE_UP	MSigDB_C7	29	185	857	10.1768	3.08276	15.6757	1	5.11595	3.12169e-07	1.59247e-05	CASP1|CASP4|CCR9|CD247|CD6|CD96|CTSW|CYP4V2|CYSLTR2|DGLUCY|FOXJ2|HLA-B|HLA-C|IL27RA|IL6ST|MBOAT1|P2RY14|PTPN22|RAB38|RBM43|RTP4|SARAF|SCML4|SELL|TEP1|TMEM71|TNFRSF18|TPRG1L|TSC22D3
GSE2770_TGFB_AND_IL4_VS_IL12_TREATED_ACT_CD4_TCELL_6H_UP	MSigDB_C7	29	185	857	10.1768	3.08276	15.6757	1	5.11595	3.12169e-07	1.59247e-05	AAK1|AFF1|ARL6IP5|CTSW|DOCK8|DOK2|EGR2|EGR3|FRMD4B|FYCO1|GFI1|GIMAP4|GPR171|GSAP|HPCAL1|IL6ST|LCP2|LPAR6|NR4A2|PRKCQ|RASGRP1|RNF213|RTP4|SARAF|SCML4|SNRK|TNIK|WDR26|ZBP1
GSE17974_IL4_AND_ANTI_IL12_VS_UNTREATED_72H_ACT_CD4_TCELL_DN	MSigDB_C7	28	175	857	9.62674	2.99926	16	1	5.10945	3.23096e-07	1.64349e-05	AHNAK|ATXN7L1|BCL2L14|CD226|CLEC2B|DUSP16|DUSP4|GIMAP1|GIMAP4|GIMAP7|GIMAP8|GPR155|GPR174|GZMK|ITM2A|KSR1|LYST|MLLT3|OXNAD1|PRKCH|PSMB9|RGCC|SCML1|SELL|SUSD3|TRAT1|TRIM22|WDR82
GSE3982_DC_VS_CENT_MEMORY_CD4_TCELL_DN	MSigDB_C7	28	175	857	9.62674	2.99926	16	1	5.10945	3.23096e-07	1.64349e-05	BTN3A3|CD3E|CELF2|DLG3|DYRK2|FLT3LG|FOXJ2|GALNT10|GIMAP5|GIMAP6|GVINP1|HLA-A|ICOS|IL18R1|IL6R|IPCEF1|ITGA4|LCK|LIME1|LRFN3|MAN1C1|NAP1L2|PRKCH|RAPGEF6|TNNI3K|TRAT1|TSHR|TXK
regulation of alpha-beta T cell activation [GoID:GO:0046634; evidenceTypes:IBA|IDA|IEA|IGI|IMP|ISS|NAS|TAS]	GeneOntology_BP	19	90	857	4.9509	2.15681	21.1111	1	5.10091	3.3803e-07	1.717e-05	CBLB|CCR2|CD160|CD28|CD3E|CRTAM|GATA3|HLA-A|HLA-E|IFNG|IL12RB1|MYB|PRDM1|PRKCQ|PTPN22|PTPRC|VSIR|XCL1|ZAP70
nucleoplasm [GoID:GO:0005654; evidenceTypes:HDA|IBA|IDA|IEA|IMP|ISS|NAS|TAS]	GeneOntology_CC	141	3620	857	199.136	12.0193	3.89503	0	-5.09964	3.40295e-07	1.72604e-05	ABCB1|ABHD17A|AFF1|AJUBA|ANKS1B|ARHGEF5|ARNTL|ATF6|ATP8A2|ATRIP|ATXN1|BTG1|C17ORF49|CASP7|CASP8|CBLB|CCDC92|CDK2AP1|CDKL1|CDKN1B|CELF2|CENPB|CHFR|CIB1|CLIC3|CLOCK|CRTC3|CTSC|CXCR2|DECR1|DEDD2|DENND2D|DUSP16|DUSP23|DUSP4|DYRK2|EGR2|EGR3|EID3|FAM50B|FANK1|FBXO7|FOXJ2|FOXN2|GATA3|GATAD1|GCC2|GFI1|GRAP2|GSDMD|H1-10|HDAC4|HEXIM1|HIPK1|HIPK3|HOXB2|HOXB3|IKZF4|INPP4A|IRF2BP2|IRF2BPL|IRF9|JAML|KDM7A|L3MBTL3|LEF1|MAML2|MAP3K2|MBD5|MBNL1|MCL1|MKNK1|MLLT3|MPP7|MTF1|MYB|NAB1|NBR1|NEK7|NFATC2|NLRP1|NME8|NOL4L|NR1D2|NR4A2|NR5A2|NRBP1|NUDT16|PIAS1|PLA2G4C|PNMA1|PPP3CB|PRDM1|PRKACB|PRMT2|PSMB8|PSMB9|PTPN20|PTPN4|PWWP2B|PYHIN1|RAB5A|RBL2|RBM11|RETREG1|RGCC|RHOXF1|RORA|RYBP|S100B|SAMHD1|SATB1|SHFL|SKAP1|SLA2|SMARCA2|SNTB2|SNX20|SP4|SPATA13|ST6GALNAC3|STAT4|STAT5B|STX6|SUPT3H|TAP2|TCF7|TCF7L1|TGOLN2|TNIK|TRIM22|UBASH3A|UBC|UTRN|VPS54|WDR26|WDR82|YME1L1|ZBTB4|ZNF217|ZNF354C
NFE2L1_TARGET_GENES	MSigDB_C3	45	1537	857	84.5503	8.48652	2.92778	0	-5.09799	3.43282e-07	1.73624e-05	ALS2|BECN1|BTN3A2|CAPN2|CASP8|CLIP4|CLN3|CRTC3|CYB561D2|FAM168A|FAM174B|FOXN2|FRMD4B|GCC2|GNG4|HAGH|HDAC4|HEXIM1|IL6ST|KIDINS220|MAP3K3|MBNL1|MCL1|NLRP1|PATL2|PLEKHM3|PRR5|PTP4A2|PTPN22|RAB2B|RAPGEF6|RETREG1|RHEB|RNF19A|SARAF|SHC4|SLC25A28|SMARCA2|SPG11|TBRG4|TCTA|TGOLN2|TSNAX-DISC1|UBC|ZBTB4
cellular protein-containing complex assembly [GoID:GO:0034622; evidenceTypes:IBA|IC|IDA|IEA|IGI|IMP|ISS|NAS|TAS]	GeneOntology_BP	19	886	857	48.7388	6.59099	2.14447	0	-5.09602	3.46873e-07	1.7519e-05	ADD3|AGO4|CCDC115|CD3E|CDKN1B|CELF2|DICER1|H1-10|NAP1L2|NCK2|NLRP1|PIAS1|PREX1|PSTPIP1|SLAIN2|SYNJ1|TESPA1|TIAM1|TSPY26P
GSE36888_STAT5_AB_KNOCKIN_VS_WT_TCELL_IL2_TREATED_17H_UP	MSigDB_C7	29	186	857	10.2319	3.09098	15.5914	1	5.09386	3.50854e-07	1.76449e-05	AFF1|CBLB|CCR2|CD27|CRTAM|CXCR3|CYLD|DGLUCY|EMB|ERAP1|HERPUD2|LIME1|MTF1|NFATC2|NR1D2|NRBP1|PARP8|PECAM1|RAPGEF6|RETREG1|SELL|SLAMF6|SYNJ1|TCF7|TNFRSF25|TNFSF14|TOR1AIP1|TTC39C|VAV3
GSE5589_LPS_AND_IL10_VS_LPS_AND_IL6_STIM_IL6_KO_MACROPHAGE_45MIN_UP	MSigDB_C7	29	186	857	10.2319	3.09098	15.5914	1	5.09386	3.50854e-07	1.76449e-05	ATP8B4|CASP1|CASP4|CCL5|CCR5|CD160|CD200R1|CTSC|EVI2B|FGL2|GPR65|GSDMD|HLA-B|HLA-G|IRF9|MLKL|NFATC2|NKG7|NLRC5|PRR5L|PSMB9|RBM43|RETREG1|RNASEL|RNASET2|SAMHD1|SHISA5|SLFN12|ZBP1
Sadanandam(PMID:23584089)_Inflammatory	PAPER	29	186	857	10.2319	3.09098	15.5914	1	5.09386	3.50854e-07	1.76449e-05	ADGRG6|ARL4C|BTN3A3|CASP1|CCL4|CCL5|CD69|CLEC2B|DOCK8|DUSP4|EVI2A|EVI2B|FGL2|GIMAP6|GNLY|GZMA|GZMB|IL1R2|LCK|LCP2|MICB|PLA2G4A|PSMB9|PTPRC|RAB27B|RNF125|TC2N|TRBC1|TRIM22
ZBTB7B_TARGET_GENES	MSigDB_C3	45	1536	857	84.4953	8.48406	2.92969	0	-5.09221	3.53917e-07	1.77738e-05	AFF1|AHNAK|AJUBA|ARL6IP5|ATP6V0E2|BCL2L14|BCO2|BECN1|C17ORF49|CASP8|CBLB|COMMD3|EIF5A2|ERAP1|FANK1|FHIT|FLT3LG|FOXN2|FRMD4B|GCC2|HSPBAP1|IL32|IRF9|MPZL3|N4BP2L2|NECAP2|NUCB2|ODF2L|OXNAD1|PLPBP|PNRC1|PTPN4|RGS9|RNF141|SARAF|SH2D2A|SLC25A28|SPATA6|TCTA|TMX4|TPK1|TSNAX-DISC1|TTC22|WDR35|ZNF25
SENGUPTA_EBNA1_ANTICORRELATED	MSigDB_C2	24	136	857	7.48135	2.64736	17.6471	1	5.09126	3.55695e-07	1.78379e-05	ABHD15|ARHGAP27|CD247|CISH|CTLA4|CYLD|FGD2|HLA-A|HLA-F|LINC01260|NLRC5|PACSIN1|PLEKHF1|PTPRE|PWWP2B|RASA3|SHFL|SLC25A28|TNFRSF18|TNFSF14|TRAC|TRAF3IP3|ZDHHC14|ZFYVE28
negative regulation of leukocyte mediated immunity [GoID:GO:0002704; evidenceTypes:IBA|IDA|IEA|IGI|IMP|ISS|TAS]	GeneOntology_BP	15	58	857	3.19058	1.73321	25.8621	1	5.0869	3.63965e-07	1.8227e-05	CCR2|CD96|CX3CR1|HAVCR2|HLA-A|HLA-B|HLA-E|HLA-F|HLA-G|KLRD1|MICA|NDFIP1|PPP3CB|PTPRC|XCL1
GSE21063_CTRL_VS_ANTI_IGM_STIM_BCELL_NFATC1_KO_3H_DN	MSigDB_C7	28	176	857	9.68175	3.00772	15.9091	1	5.08661	3.64519e-07	1.8229e-05	ARAP2|BICDL1|BTN3A1|BTN3A3|CCL4|CCSER2|CLIP4|CRTAM|CXCR3|EGR2|EID3|FYCO1|KCTD21|KDM7A|LEPROTL1|LLGL2|MAP3K2|MPP7|PARP8|PIK3IP1|RORA|SLC30A7|TNFSF14|TRAF6|WDR35|XCL1|ZCCHC14|ZNF284
FERRANDO_T_ALL_WITH_MLL_ENL_FUSION_UP	MSigDB_C2	18	82	857	4.51082	2.05925	21.9512	1	5.08337	3.70801e-07	1.84137e-05	BTG1|CBLB|CCR9|CD3E|CHI3L2|CLEC2B|CX3CR1|GATA3|HLA-E|IL32|KIAA1671|LCP2|NUCB2|SELL|SPOCK2|TCF7|TIAM1|TRGC2
WP_SELECTIVE_EXPRESSION_OF_CHEMOKINE_RECEPTORS_DURING_TCELL_POLARIZATION	MSigDB_C2	10	25	857	1.37525	1.13912	40	1	5.08402	3.69539e-07	1.84137e-05	CCL4|CCR2|CCR5|CD28|CD40LG|CXCR3|IFNG|IL12RB1|IL12RB2|IL18R1
positive regulation of T cell mediated cytotoxicity [GoID:GO:0001916; evidenceTypes:IBA|IDA|IEA|IMP|ISS]	GeneOntology_BP	10	25	857	1.37525	1.13912	40	1	5.08402	3.69539e-07	1.84137e-05	CD1E|HLA-A|HLA-B|HLA-E|HLA-F|HLA-G|IL12RB1|MR1|PTPRC|XCL1
Hematopoietic_Node1658 (PMID:15075390)	SignatureDB	18	82	857	4.51082	2.05925	21.9512	1	5.08337	3.70801e-07	1.84137e-05	BIN2|BTG1|BTN3A2|BTN3A3|CCL5|CD48|DENND2D|DPEP2|EVI2B|IL27RA|LCP2|NKG7|NLRP1|PSMB8|PTPRC|SELL|SELPLG|TRAF3IP3
GSE30083_SP1_VS_SP3_THYMOCYTE_DN	MSigDB_C7	27	166	857	9.13165	2.92197	16.2651	1	5.08219	3.73116e-07	1.85028e-05	ADD3|ANK3|BTBD11|CASTOR1|CRLF3|CTSW|DUSP23|FLT3LG|GIMAP1|IGFLR1|IL6R|ITGB7|LDLRAP1|LFNG|MAN1C1|OSTF1|PDE3B|PXYLP1|RASA3|RFLNB|RNF213|SELPLG|SHISA5|SLFN5|TMEM71|TNFRSF25|TXNIP
Holmes (PMID:32603407)_LZ-b UP_Log2FCgt1.5	PAPER	0	259	857	14.2476	3.6388	0	0	-5.07826	3.80899e-07	1.88625e-05
HAY_BONE_MARROW_STROMAL	MSigDB_C8	10	627	857	34.4912	5.59322	1.5949	0	-5.07328	3.9102e-07	1.92831e-05	CH25H|ENOX1|FMO2|IL6ST|IRX3|OTOGL|RETREG1|SOD3|TCF7L1|UNC5C
regulation of T cell mediated immunity [GoID:GO:0002709; evidenceTypes:IBA|IDA|IEA|IGI|IMP|ISS|TAS]	GeneOntology_BP	17	74	857	4.07074	1.95673	22.973	1	5.07337	3.90834e-07	1.92831e-05	CCR2|CD1E|GATA3|HLA-A|HLA-B|HLA-E|HLA-F|HLA-G|IL12RB1|IL18R1|KLRD1|MR1|PPP3CB|PTPRC|TNFRSF1B|TRAF6|XCL1
GSE23502_BM_VS_COLON_TUMOR_MYELOID_DERIVED_SUPPRESSOR_CELL_UP	MSigDB_C7	29	187	857	10.2869	3.09918	15.508	1	5.07186	3.93945e-07	1.93736e-05	AHNAK|ALS2|ANKS1B|BCO2|CASP4|CCR5|CCR9|CD69|CISH|CPEB2|CTLA4|CYLD|DIRAS2|EGR2|FAM241B|FGL2|GIMAP4|HIPK3|IL6ST|INPP4A|NACC2|PRDM1|PRR5L|RESF1|TMEM106A|TNFRSF1B|TRIB1|UBASH3B|YPEL2
GSE40274_FOXP3_VS_FOXP3_AND_IRF4_TRANSDUCED_ACTIVATED_CD4_TCELL_UP	MSigDB_C7	29	187	857	10.2869	3.09918	15.508	1	5.07186	3.93945e-07	1.93736e-05	ABCB1|ATXN1|C16ORF54|CASP4|CEMIP2|CHST12|CRTC3|CYP4V2|EIF5A2|GALM|GPR155|GPRIN3|IL18R1|IL1R2|IL6R|INPP4B|IRF2BPL|KLRG1|MAF|NUCB2|P2RY14|PSMB9|RBM11|RFLNB|SLAMF6|SNX20|SUSD3|TIAM1|TXNIP
Bindea(PMID: 24138885)_Immunoscore-SuppT1 Tfh	PAPER	11	31	857	1.70531	1.26823	35.4839	1	5.06823	4.0153e-07	1.97193e-05	B3GAT1|CHI3L2|ELAPOR1|ICA1|KCNK5|MAF|PVALB|SIRPG|ST8SIA1|THADA|TSHR
T cell receptor binding [GoID:GO:0042608; evidenceTypes:IDA|IEA|IPI|NAS]	GeneOntology_MF	7	11	857	0.605109	0.755947	63.6364	1	5.06697	4.04202e-07	1.97959e-05	CD3E|CD3G|FYN|HLA-A|HLA-E|LCK|MR1
Li(PMID: 24336226)-2013-MolSigVaccines_signaling in T cells (II) (M35.1)	PAPER	7	11	857	0.605109	0.755947	63.6364	1	5.06697	4.04202e-07	1.97959e-05	FASLG|GZMB|IFNG|IL2RB|PRF1|TNFRSF18|TNFRSF4
NAKAYA_PBMC_FLUARIX_FLUVIRIN_AGE_18_50YO_CORRELATED_WITH_HAI_28DY_RESPONSE_AT_7DY_NEGATIVE	MSigDB_C7	52	454	857	24.9745	4.7869	11.4537	1	5.06485	4.08727e-07	1.99899e-05	ANK3|ANKRD44|ARL4C|BCL11B|CD6|CD69|CD8B|CD96|CDC42SE1|CNOT6L|CTLA4|CXORF65|CYLD|DUSP4|DYRK2|EML4|FGD3|FHIT|FLT3LG|GATA3|GNE|HIPK1|HPCAL1|IL6ST|LEF1|MAP3K2|MBNL1|MIAT|MPZL3|MYLIP|NMT2|NR1D2|NR4A2|PVALB|RAB5A|RGCC|RGPD2|RGPD8|RORA|SAMHD1|SLFN12|SPOCK2|STAT4|STAT5B|TBC1D4|TESPA1|THEMIS|TNFRSF25|TRAF3IP3|TRAT1|TSC22D3|UXS1
mitochondrial inner membrane [GoID:GO:0005743; evidenceTypes:HDA|IBA|IDA|IEA|IMP|ISS|NAS|TAS]	GeneOntology_CC	4	429	857	23.5993	4.65708	0.932401	0	-5.05719	4.25475e-07	2.07805e-05	PLA2G4A|SLC25A28|SLC25A53|YME1L1
BIOCARTA_CTLA4_PATHWAY	MSigDB_C2	9	20	857	1.1002	1.01902	45	1	5.05566	4.28904e-07	2.09192e-05	CD247|CD28|CD3D|CD3E|CD3G|CTLA4|ICOS|ITK|LCK
GSE32901_NAIVE_VS_TH17_ENRICHED_CD4_TCELL_UP	MSigDB_C7	23	128	857	7.04127	2.56899	17.9688	1	5.04855	4.45186e-07	2.16539e-05	ADD3|ATP6V0E2|BCL11B|C16ORF54|CD96|CMAHP|CRLF3|FGD3|GIMAP6|GRAP2|ITGB7|LCK|LDLRAP1|LEF1|LFNG|PECAM1|PPM1M|PRKCQ|PYHIN1|RAB27B|SELL|TMEM71|TSC22D3
cellular nitrogen compound metabolic process [GoID:GO:0034641; evidenceTypes:EXP|HDA|IBA|IC|IDA|IEA|IGI|IKR|IMP|IPI|ISA|ISS|NAS|TAS]	GeneOntology_BP	214	5064	857	278.57	13.33	4.22591	0	-5.04239	4.59752e-07	2.23319e-05	ABAT|ABCG1|ACSM3|ACSS1|ADCY7|AGO4|AHNAK|AJUBA|AK1|ARHGEF5|ARL6IP5|ARNTL|ASAH2B|ASCL1|ATF6|ATRIP|ATXN1|B3GALT4|BCAS3|BCL11B|BECN1|BTBD9|BTG1|CARD16|CCL5|CD28|CD40LG|CDKN1B|CELF2|CIB1|CLIC3|CLIC5|CLN3|CLOCK|CNOT6L|CPEB2|CRLF3|CRTC3|CSDE1|CX3CR1|CYLD|DEDD2|DICER1|EGR2|EGR3|EID3|EIF4E3|EIF5A2|ELOVL4|EOMES|ERAP1|ERAP2|ERN1|FAM168A|FANK1|FASLG|FHIT|FOXJ2|FOXN2|GATA3|GATAD1|GFI1|GIMAP7|GNE|GSAP|GSTK1|GZMA|GZMB|H1-10|H2AW|HAGH|HAVCR2|HDAC4|HESX1|HEXIM1|HIPK3|HNRNPLL|HORMAD1|HOXB2|HOXB3|HSF5|IFNG|IKZF2|IKZF4|IL18R1|IL27RA|IMPACT|IRF2BP2|IRF2BPL|IRF9|IRX3|ITGA2|KDM7A|L3MBTL3|L3MBTL4|LEF1|LIME1|MAF|MAML2|MAP3K2|MBNL1|MKNK1|MLLT3|MTF1|MYB|N4BP2L2|NAALADL1|NAB1|NACC2|NCK2|NDFIP1|NEK7|NFATC2|NLRC5|NME3|NMRK1|NOD1|NOG|NR1D2|NR4A2|NR5A2|NUDT16|OTUD4|PARP10|PATL2|PDE10A|PDE4D|PER3|PIAS1|PLD4|PLPP2|PPP3CB|PRDM1|PRKCH|PRKCQ|PRMT2|PRR5L|PTPRC|PYHIN1|RAB7B|RBL2|RBM11|RESF1|RGCC|RHOXF1|RIPK1|RNASEL|RNASET2|RNF141|RORA|RTKN2|RYBP|SAMHD1|SAT2|SATB1|SCML1|SCML4|SEMA4D|SHFL|SIGIRR|SKAP1|SLA2|SMARCA2|SNAI3|SP4|ST3GAL5|ST6GALNAC3|ST6GALNAC6|STAT4|STAT5B|SUPT3H|TBRG4|TBX19|TCF7|TCF7L1|TEP1|THADA|TNFRSF1B|TNFRSF4|TPK1|TRADD|TRAF6|TRIB1|TRIM22|TSC22D3|TXK|TXNIP|UBR2|UXS1|WDR35|WFS1|WWP1|XCL1|ZBED2|ZBTB4|ZBTB46|ZFP36L2|ZFP37|ZNF132|ZNF217|ZNF223|ZNF234|ZNF25|ZNF276|ZNF284|ZNF285|ZNF319|ZNF354B|ZNF354C|ZNF688|ZNF695|ZNF792|ZNF853|ZNF879
GSE17301_CTRL_VS_48H_ACD3_ACD28_STIM_CD8_TCELL_UP	MSigDB_C7	28	178	857	9.79177	3.02456	15.7303	1	5.04125	4.62503e-07	2.24349e-05	AK1|ARNTL|CCL5|CD8B|CLIC3|ELOVL4|EPHA1|IGFLR1|ITGB7|ITM2C|ITPK1|KLRB1|KLRC3|LDLRAP1|LIME1|MAN1C1|NCALD|OSTF1|PCNX1|PRF1|PTPN22|PVRIG|S100B|SLC9A3R1|SNRK|SPOCK2|TSPAN32|ZNF688
GSE17974_IL4_AND_ANTI_IL12_VS_UNTREATED_48H_ACT_CD4_TCELL_UP	MSigDB_C7	27	168	857	9.24167	2.93933	16.0714	1	5.0352	4.77344e-07	2.31232e-05	ABAT|BIN2|C1ORF162|CD96|CTSC|CYTOR|EVI2B|GAB2|GATA3|IFFO2|IKZF2|ITM2C|MAL|OSTF1|PECAM1|PLA2G4A|PTPN3|PTPRN2|RAB27B|RAP1GAP2|RNF125|SAMD3|TESPA1|TMEM273|TMEM71|TNNI3K|UBASH3A
ZHENG_CORD_BLOOD_C10_MULTILYMPHOID_PROGENITOR	MSigDB_C8	19	92	857	5.06092	2.1805	20.6522	1	5.03211	4.85123e-07	2.34681e-05	AFF1|ARL6IP5|CLNK|CYTH4|HCST|IL6R|ITGAL|ITM2C|JAML|LINC00865|PACSIN1|PREX1|RNASET2|SATB1|SCN3A|SLC9A3R1|SPNS3|TRAF3IP3|VSIR
nucleobase-containing compound metabolic process [GoID:GO:0006139; evidenceTypes:EXP|IBA|IC|IDA|IEA|IGI|IKR|IMP|IPI|ISA|ISS|NAS|TAS]	GeneOntology_BP	183	4450	857	244.794	12.8554	4.11236	0	-5.0287	4.93804e-07	2.38556e-05	ACSM3|ACSS1|ADCY7|AGO4|AHNAK|AJUBA|AK1|ARHGEF5|ARNTL|ASCL1|ATF6|ATRIP|ATXN1|BCAS3|BCL11B|BTG1|CARD16|CD28|CD40LG|CDKN1B|CELF2|CIB1|CLOCK|CNOT6L|CRLF3|CRTC3|CSDE1|CX3CR1|CYLD|DEDD2|DICER1|EGR2|EGR3|EID3|ELOVL4|EOMES|ERN1|FAM168A|FANK1|FASLG|FHIT|FOXJ2|FOXN2|GATA3|GATAD1|GFI1|GIMAP7|GNE|GZMA|H1-10|H2AW|HAVCR2|HDAC4|HESX1|HEXIM1|HIPK3|HNRNPLL|HORMAD1|HOXB2|HOXB3|HSF5|IFNG|IKZF2|IKZF4|IL18R1|IL27RA|IMPACT|IRF2BP2|IRF2BPL|IRF9|IRX3|KDM7A|L3MBTL3|L3MBTL4|LEF1|LIME1|MAF|MAML2|MAP3K2|MBNL1|MLLT3|MTF1|MYB|N4BP2L2|NAB1|NACC2|NCK2|NDFIP1|NEK7|NFATC2|NLRC5|NME3|NMRK1|NOD1|NOG|NR1D2|NR4A2|NR5A2|NUDT16|OTUD4|PARP10|PATL2|PDE10A|PDE4D|PER3|PIAS1|PLD4|PPP3CB|PRDM1|PRKCH|PRKCQ|PRMT2|PRR5L|PTPRC|PYHIN1|RAB7B|RBL2|RBM11|RESF1|RGCC|RHOXF1|RIPK1|RNASEL|RNASET2|RNF141|RORA|RTKN2|RYBP|SAMHD1|SATB1|SCML1|SCML4|SEMA4D|SIGIRR|SKAP1|SLA2|SMARCA2|SNAI3|SP4|STAT4|STAT5B|SUPT3H|TBRG4|TBX19|TCF7|TCF7L1|TEP1|THADA|TNFRSF1B|TNFRSF4|TRADD|TRAF6|TRIB1|TRIM22|TSC22D3|TXK|TXNIP|UBR2|UXS1|WFS1|WWP1|XCL1|ZBED2|ZBTB4|ZBTB46|ZFP36L2|ZFP37|ZNF132|ZNF217|ZNF223|ZNF234|ZNF25|ZNF276|ZNF284|ZNF285|ZNF319|ZNF354B|ZNF354C|ZNF688|ZNF695|ZNF792|ZNF853|ZNF879
GSE40274_GATA1_VS_FOXP3_AND_GATA1_TRANSDUCED_ACTIVATED_CD4_TCELL_UP	MSigDB_C7	29	189	857	10.3969	3.11551	15.3439	1	5.02816	4.95212e-07	2.38911e-05	CRLF3|CRTAM|CRTC3|FOXN2|GIMAP5|GPR132|ITGB7|LFNG|MAN1C1|MTSS1|NACC2|NFATC2|NOD1|PRDM1|PSMB9|RAB37|RASA3|RBM43|RFLNB|RIPK1|SARAF|SELPLG|SLC35D2|SMARCA2|STON2|TMX4|TSC22D3|ZBP1|ZNF217
WIELAND_UP_BY_HBV_INFECTION	MSigDB_C2	20	101	857	5.556	2.284	19.802	1	5.02674	4.9888e-07	2.40355e-05	BTN3A3|CCL5|CD3D|CD48|CTSC|DENND2D|FGL2|GIMAP5|GZMA|GZMK|HLA-A|HLA-B|HLA-E|HLA-F|PSMB9|RAB27A|RNASET2|TRBC1|TRGC2|TRIM22
BARX1_TARGET_GENES	MSigDB_C3	25	1034	857	56.8803	7.08428	2.41779	0	-5.02562	5.01809e-07	2.41439e-05	ABCC10|ANXA2R|BCL2L14|BTN2A1|BTN3A1|CLN3|CNEP1R1|EIF5A2|ERAP1|GALM|GPR19|H2AW|HLA-E|IKZF4|KCTD21|MLKL|MTMR10|PIK3R3|RAPGEF6|SHC4|SP4|TMX4|TPK1|TXK|WWP1
KEGG_GRAFT_VERSUS_HOST_DISEASE	MSigDB_C2	12	38	857	2.09038	1.40381	31.5789	1	5.02246	5.10134e-07	2.44782e-05	CD28|FASLG|GZMB|HLA-A|HLA-B|HLA-C|HLA-E|HLA-F|HLA-G|IFNG|KLRD1|PRF1
GSE13522_WT_VS_IFNAR_KO_SKING_T_CRUZI_Y_STRAIN_INF_UP	MSigDB_C7	28	179	857	9.84678	3.03295	15.6425	1	5.01873	5.20154e-07	2.49253e-05	AHNAK|CASP7|CISH|CORO2A|CTLA4|DUSP4|GALM|GFI1|ICOS|IKZF2|IKZF4|IL1R2|IL2RB|KCNK5|LAG3|MCL1|MTMR3|NPDC1|PRELID2|PRKCH|PRR5L|SAMHD1|TBC1D4|TIAM1|TNFRSF18|TNFRSF4|TRIB1|YPEL2
GSE14415_INDUCED_TREG_VS_FOXP3_KO_INDUCED_TREG_IL2_CULTURE_UP	MSigDB_C7	27	169	857	9.29668	2.94797	15.9763	1	5.01188	5.38998e-07	2.57936e-05	ARAP2|CCL4|CIDEB|CX3CR1|CXCR3|CXCR6|CYSLTR2|EOMES|FGL2|GIMAP7|ICOS|KLRC2|LAG3|MLKL|NAB1|NCALD|NKG7|NR4A2|PDE4D|PGM2L1|PRDM1|PRF1|RORA|RTP4|SAMD3|TTC39B|XCL1
GSE5542_UNTREATED_VS_IFNG_TREATED_EPITHELIAL_CELLS_6H_DN	MSigDB_C7	29	190	857	10.4519	3.12364	15.2632	1	5.00645	5.54431e-07	2.64964e-05	ABI3|AGO4|ARNTL|ATXN1|B3GALT4|CCDC92|CCL5|CCR5|EIF4E3|FYCO1|FYN|GALM|KIAA1671|KLRB1|KLRG1|LCP2|MAF|MICB|NCALD|NKG7|ODF2L|OSTF1|PLCD1|PLEKHF1|PPP2R2B|PTPN22|RNF166|RNF19A|TMX4
TRAVAGLINI_LUNG_TREM2_DENDRITIC_CELL	MSigDB_C8	8	557	857	30.6405	5.28409	1.43627	0	-5.00415	5.61096e-07	2.67789e-05	C1ORF162|CTSC|DUSP23|GABARAP|HAVCR2|HLA-A|RGCC|RHEB
antigen processing and presentation of peptide antigen via MHC class I [GoID:GO:0002474; evidenceTypes:IBA|IDA|IEA|IGI|IMP|ISS|TAS]	GeneOntology_BP	10	26	857	1.43026	1.16164	38.4615	1	5.00078	5.70979e-07	2.72141e-05	ERAP1|ERAP2|HLA-A|HLA-B|HLA-C|HLA-E|HLA-F|HLA-G|MR1|TAP2
CUI_DEVELOPING_HEART_C8_MACROPHAGE	MSigDB_C8	36	267	857	14.6877	3.6936	13.4831	1	4.99936	5.75217e-07	2.73794e-05	ADCY7|C1ORF162|CARD16|CASP1|CTSC|CX3CR1|CYTH4|DOCK8|DOK2|EVI2A|EVI2B|FGL2|GLIPR1|HCST|HLA-A|HLA-B|HLA-C|HLA-E|IL6R|JAML|LCP2|LPAR6|MAF|MCL1|NAIP|NR4A2|OSTF1|PLD4|PNRC1|PREX1|PTPRC|PTPRE|RNASET2|TNFRSF1B|VSIR|ZFP36L2
scGC_cluster1_DZ (PMID:30104629)	SignatureDB	17	818	857	44.9981	6.34765	2.07824	0	-4.99763	5.80392e-07	2.75888e-05	BECN1|CCDC115|CIB1|DOCK8|EVI2B|FBXO7|H1-10|MBNL1|PIAS1|PTP4A2|RHEB|SUSD3|TGOLN2|TMEM219|UBC|YME1L1|ZFP36L2
GSE1460_INTRATHYMIC_T_PROGENITOR_VS_DP_THYMOCYTE_DN	MSigDB_C7	28	180	857	9.90179	3.04131	15.5556	1	4.99631	5.84391e-07	2.77418e-05	AKAP7|ARNTL|CCR9|CD244|CD8A|CRTAM|DENND2D|EGR3|EVI2A|GPR19|IL32|LCP2|LRFN3|LYST|PDE4D|RAPGEF6|RGCC|RHEB|SH2D2A|SKAP1|ST3GAL5|TIAM1|TNFSF14|TRAC|TRAF3IP3|TRBC1|TSC22D3|XCL1
GSE11057_EFF_MEM_VS_CENT_MEM_CD4_TCELL_DN	MSigDB_C7	27	170	857	9.35169	2.95658	15.8824	1	4.98868	6.07937e-07	2.87827e-05	ANKRD55|ATXN7L1|CD27|CD7|CRTC3|F5|GPR155|ICOS|IKZF2|IL6ST|IPCEF1|LEF1|LEF1-AS1|LRRC8D|MAML2|MLLT3|MYB|NOG|PDE3B|PIK3IP1|SCML1|SELL|TCF7|TIGIT|TNIK|TXK|WWP1
GSE41978_ID2_KO_VS_BIM_KO_KLRG1_LOW_EFFECTOR_CD8_TCELL_UP	MSigDB_C7	29	191	857	10.5069	3.13174	15.1832	1	4.98483	6.20147e-07	2.92828e-05	BTN3A3|CASP7|CASP8|CLEC2B|FLT3LG|GSTK1|HDAC4|HLA-A|HLA-B|HLA-C|HLA-E|HLA-G|HLA-J|IGFLR1|IL32|IRF9|ITK|NR4A2|PSMB8|PSMB9|PTPRC|RAB27A|RTP4|SHFL|SLC25A28|SNRK|TAP2|TRAT1|TRIM22
KAECH_NAIVE_VS_DAY8_EFF_CD8_TCELL_DN	MSigDB_C7	29	191	857	10.5069	3.13174	15.1832	1	4.98483	6.20147e-07	2.92828e-05	AHNAK|CASP1|CASP4|CASP7|CCL5|CCR2|CCR5|CD160|CD48|CDK2AP1|CST7|CTLA4|CXCR3|FAM89B|FASLG|GZMA|GZMB|GZMK|HLA-A|IFNG|IL18R1|ITGA4|KLRG1|PRDM1|PRF1|RORA|SH2D1A|SH2D2A|TNFRSF1B
GSE30962_PRIMARY_VS_SECONDARY_CHRONIC_LCMV_INF_CD8_TCELL_DN	MSigDB_C7	26	160	857	8.80159	2.86924	16.25	1	4.984	6.22835e-07	2.93707e-05	ABCB1|ABI3|ADAMTSL4|ADCY7|AMIGO1|AP3M2|BTG1|CCL5|CCR5|CD244|CD96|FASLG|FGL2|GFI1|GZMH|GZMK|IPCEF1|KLRG1|PIK3IP1|PXYLP1|RASGRP1|SMARCA2|STYK1|TEP1|UBASH3B|ZAP70
intracellular anatomical structure [GoID:GO:0005622; evidenceTypes:HDA|HMP|IBA|IC|IDA|IEA|IEP|IGI|IMP|IPI|ISA|ISO|ISS|NAS|TAS]	GeneOntology_CC	595	11918	857	655.609	12.0665	4.99245	0	-4.9832	6.25415e-07	2.94533e-05	AAK1|ABAT|ABCB1|ABCC10|ABCD2|ABCG1|ABHD17A|ABI3|ACSM3|ACSS1|ADAMTSL4|ADCY7|ADD3|ADGRG6|ADHFE1|ADO|AFF1|AGAP1|AGO4|AHNAK|AJUBA|AK1|AKAP7|AKTIP|ALDH8A1|ALS2|ANK3|ANKS1B|AP3M2|AQP4|ARAP2|ARHGAP12|ARHGAP26|ARHGAP27|ARHGEF5|ARL4C|ARL6IP5|ARNTL|ASCL1|ATF6|ATP6V0E2|ATP8A2|ATP8B2|ATP8B4|ATP9A|ATRIP|ATXN1|AUH|B3GALT4|B3GAT1|BCAS3|BCL11B|BCL2L14|BCO2|BECN1|BICDL1|BIN2|BTG1|C11ORF21|C17ORF49|C2CD2|CAPN2|CARD16|CASP1|CASP4|CASP7|CASP8|CASTOR1|CBLB|CCDC115|CCDC92|CCDC93|CCL4|CCL5|CCR2|CCR5|CCR8|CCR9|CCSER2|CD160|CD1E|CD200R1|CD247|CD27|CD28|CD3D|CD3E|CD3G|CD8B|CD96|CDC42SE1|CDK2AP1|CDKL1|CDKN1B|CELF2|CEMIP2|CENPB|CH25H|CHFR|CHST12|CIB1|CIDEB|CISH|CLEC4C|CLIC3|CLIC5|CLIP4|CLN3|CLNK|CLOCK|CMAHP|CMTM6|CNEP1R1|CNOT6L|COLGALT2|COMMD3|CORO2A|CPEB2|CRLF3|CRTC3|CSDE1|CST7|CTLA4|CTSC|CTSW|CX3CR1|CXCR2|CXCR3|CXCR6|CYB561D2|CYLD|CYP4V2|CYTH4|DECR1|DEDD2|DENND2D|DGKH|DGLUCY|DICER1|DIRAS2|DLG3|DOCK8|DOK2|DUSP16|DUSP23|DUSP4|DYRK2|ECHDC2|EGR2|EGR3|EID3|EIF4E3|EIF5A2|ELAPOR1|ELOVL4|EML4|EOMES|EPHB6|ERAP1|ERAP2|ERMAP|ERN1|F5|FAAH2|FAM174B|FAM241B|FAM50B|FAM89B|FANK1|FASLG|FBXO7|FGD2|FGD3|FGL2|FHIT|FLT3|FLT3LG|FMO2|FOXJ2|FOXN2|FRMD4B|FYCO1|FYN|GAB2|GABARAP|GALM|GALNT10|GALNT11|GATA3|GATAD1|GCC2|GFI1|GIMAP1|GIMAP2|GIMAP4|GIMAP5|GIMAP6|GIMAP7|GIMAP8|GJB6|GLIPR1|GLS2|GNA12|GNE|GNG4|GNGT2|GNLY|GOLGA7|GPAT3|GPR155|GPR174|GPR65|GRAP2|GSAP|GSDMD|GSTK1|GVINP1|GZMA|GZMB|GZMH|H1-10|H2AW|HAGH|HAVCR2|HCST|HDAC4|HESX1|HEXIM1|HIPK1|HIPK3|HLA-A|HLA-B|HLA-C|HLA-E|HLA-F|HLA-G|HNRNPLL|HORMAD1|HOXB2|HOXB3|HS3ST3B1|HSF5|HSPBAP1|ICA1|IFFO2|IFNG|IKZF2|IKZF4|IL18R1|IL1R2|IL2RB|IL32|IMPACT|INPP4A|INPP4B|IPCEF1|IRF2BP2|IRF2BPL|IRF9|IRX3|ITGA2|ITGAL|ITK|ITM2A|ITM2C|ITPK1|JAKMIP1|JAKMIP2|JAML|KDM7A|KIDINS220|KL|KLRG1|KSR1|L3MBTL3|L3MBTL4|LAT|LCK|LCP2|LDLRAP1|LEF1|LEPROTL1|LFNG|LGR6|LIME1|LLGL2|LMLN|LPAR6|LRRC75A|LRRC8B|LRRC8C|LRRC8D|LYST|MAF|MAL|MAML2|MAN1A2|MAN1C1|MAP3K2|MAP3K3|MBD5|MBNL1|MBOAT1|MCL1|MICA|MKNK1|MLKL|MLLT3|MPP7|MR1|MTF1|MTMR10|MTMR3|MTSS1|MYB|MYLIP|N4BP2L2|NAB1|NACC2|NAIP|NAP1L2|NBR1|NCALD|NCK2|NDFIP1|NECAP2|NEK7|NELL2|NFATC2|NKG7|NLRC5|NLRP1|NME3|NME8|NMRK1|NMT2|NOD1|NOL4L|NR1D2|NR4A2|NR5A2|NRBP1|NUCB2|NUDT16|ODF2L|OSBPL6|OSTF1|OTUD4|PACSIN1|PAQR8|PARD6G|PARP10|PARP8|PATL2|PDE10A|PDE3B|PDE4D|PECAM1|PER3|PGGHG|PGM2L1|PHEX|PIAS1|PIK3IP1|PIK3R3|PIK3R5|PLA2G4A|PLA2G4C|PLCD1|PLD4|PLEKHF1|PLEKHM3|PLPBP|PLPP2|PMCH|PNMA1|PNRC1|PPM1B|PPM1M|PPP1R21|PPP1R3D|PPP2R2B|PPP3CB|PRDM1|PRELID2|PREX1|PRF1|PRKACB|PRKCH|PRKCQ|PRMT2|PRR5|PRR5L|PSMB8|PSMB9|PSTPIP1|PTP4A2|PTPN20|PTPN22|PTPN3|PTPN4|PTPRC|PTPRE|PTPRN2|PVALB|PWWP2B|PXYLP1|PYHIN1|RAB27A|RAB27B|RAB2B|RAB37|RAB38|RAB5A|RAB7B|RALGAPA2|RAP1GAP2|RAPGEF6|RASA3|RASGEF1A|RASGRP1|RBL2|RBM11|RDH10|RESF1|RETREG1|RFLNB|RGCC|RGL4|RGPD2|RGPD8|RGS18|RGS9|RHEB|RHOC|RHOXF1|RIPK1|RNASEL|RNASET2|RNF125|RNF166|RNF19A|RNF213|RORA|RTKN2|RTP4|RYBP|RYR1|S100B|SACM1L|SAMHD1|SARAF|SAT2|SATB1|SCML1|SCML4|SCN3A|SELL|SEMA4D|SERP2|SH2D1A|SH2D1B|SH2D2A|SHC4|SHFL|SHISA5|SIRPG|SKAP1|SLA2|SLAIN2|SLC20A1|SLC25A28|SLC25A53|SLC26A7|SLC30A7|SLC35D2|SLC37A3|SLC9A3R1|SLCO4C1|SLFN5|SMARCA2|SNAI3|SNRK|SNTB2|SNX20|SOD3|SOS2|SP4|SPATA13|SPG11|ST3GAL5|ST6GALNAC3|ST6GALNAC6|ST8SIA1|STAT4|STAT5B|STON2|STRN|STX6|STYK1|SUPT3H|SYNJ1|SYTL3|TAP2|TBC1D10A|TBC1D4|TBRG4|TBX19|TC2N|TCF7|TCF7L1|TEP1|TESPA1|TGOLN2|THADA|THEMIS|TIAM1|TMEM106A|TMEM120A|TMEM167B|TMEM187|TMEM43|TMEM71|TMX4|TNFRSF1B|TNFRSF25|TNFSF14|TNIK|TNNI3K|TOGARAM2|TOR1AIP1|TPK1|TPRG1L|TRADD|TRAF3IP3|TRAF6|TRAT1|TRIB1|TRIM22|TSC22D3|TSPAN5|TSPY26P|TTL|TXK|TXNIP|UBAC2|UBASH3A|UBASH3B|UBC|UBR2|UGT2A3|USP31|UST|UTRN|UXS1|VAV3|VPS13C|VPS37B|VPS54|WDR26|WDR35|WDR82|WFS1|WHRN|WWP1|XCL1|XCR1|YME1L1|YPEL2|ZAP70|ZBED2|ZBP1|ZBTB4|ZBTB46|ZCCHC18|ZDHHC14|ZFP36L2|ZFP37|ZFYVE28|ZNF132|ZNF217|ZNF223|ZNF234|ZNF25|ZNF276|ZNF284|ZNF285|ZNF319|ZNF354B|ZNF354C|ZNF688|ZNF695|ZNF792|ZNF853|ZNF879
GSE17974_0H_VS_24H_IN_VITRO_ACT_CD4_TCELL_UP	MSigDB_C7	28	181	857	9.9568	3.04965	15.4696	1	4.97399	6.55896e-07	3.08072e-05	BIN2|C11ORF21|CRTC3|DPEP2|EMB|FHIT|GPR65|HCST|IRF2BP2|KLRB1|LEPROTL1|LINC02035|MYLIP|NLRP1|NR4A2|PARP8|PIK3IP1|PIK3R5|RAP1GAP2|RASA3|RORA|TBC1D10A|TSC22D3|TXK|TXNIP|VAV3|YPEL2|ZFYVE28
Notch_CLL_up_2x_Fabbri (PMID:28314854)	SignatureDB	21	112	857	6.16111	2.40431	18.75	1	4.96829	6.75458e-07	3.16841e-05	ABI3|ASCL1|CD27|CD3E|CD7|CD8A|CHI3L2|DUSP16|FBN2|GLIPR1|GPR155|HAVCR2|IL18R1|IL1R2|NCALD|ST3GAL5|SYTL3|TCF7|UST|WHRN|ZDHHC14
regulation of cell adhesion [GoID:GO:0030155; evidenceTypes:HMP|IBA|IC|IDA|IEA|IGI|IMP|ISS|NAS|TAS]	GeneOntology_BP	65	630	857	34.6563	5.60602	10.3175	1	4.96643	6.81976e-07	3.19478e-05	ABAT|ANK3|BCAS3|CBLB|CCL5|CCR2|CD160|CD27|CD28|CD3E|CD40LG|CD5|CD6|CIB1|CRTAM|CTLA4|CXCR3|DOCK8|EGR3|EPHA1|FGL2|FYN|GATA3|HAVCR2|HLA-A|HLA-E|HLA-G|ICOS|IFNG|IL12RB1|IL21|IL27RA|IL6ST|ITGA2|ITGA4|LAG3|LCK|LEF1|LRFN3|MYB|NCK2|NDFIP1|PDE3B|PREX1|PRKCQ|PTPN22|PTPRC|RASGRP1|RGCC|SEMA4D|SIRPG|SKAP1|SPOCK2|STAT5B|TESPA1|TIGIT|TNFRSF18|TNFSF14|TRAF6|UBASH3B|UTRN|VAV3|VSIR|XCL1|ZAP70
positive regulation of adaptive immune response based on somatic recombination of immune receptors built from immunoglobulin superfamily domains [GoID:GO:0002824; evidenceTypes:IBA|IDA|IEA|IMP|ISS]	GeneOntology_BP	19	94	857	5.17094	2.20393	20.2128	1	4.96458	6.88503e-07	3.22111e-05	CCR2|CD1E|CD226|CD28|GATA3|HLA-A|HLA-B|HLA-E|HLA-F|HLA-G|IL12RB1|IL18R1|IL27RA|MR1|PLA2G4A|PRKCQ|PTPRC|TRAF6|XCL1
KUMAR_TARGETS_OF_MLL_AF9_FUSION	MSigDB_C2	44	363	857	19.9686	4.29321	12.1212	1	4.96344	6.92548e-07	3.23368e-05	ARNTL|CCL5|CCR9|CD2|CD27|CD3E|CD5|CD6|CD8A|CD8B|CIB1|CIDEB|CTSC|CTSW|CXCR3|EOMES|FYN|GATA3|GIMAP1|GIMAP4|GZMA|ICA1|ICOS|IRF9|ITK|ITM2A|KLRD1|LCK|LEF1|MBNL1|MR1|NME3|PLA2G4A|PRKCQ|RGS9|RYR1|SATB1|SLC25A53|SPATA13|SPATA6|TCF7|TTC39B|ZAP70|ZDHHC14
GSE7852_LN_VS_FAT_TCONV_DN	MSigDB_C7	29	192	857	10.5619	3.13983	15.1042	1	4.96331	6.9301e-07	3.23368e-05	ABCB1|ARHGAP26|CASP1|CBLB|CCR2|CDR2|CEMIP2|CORO2A|CXCR3|FASLG|GZMB|HCST|IFNG|IMPACT|KCNK5|KLRG1|NFATC2|NKG7|NR4A2|PRDM1|RAP1GAP2|RIPK1|RORA|RYR1|SLC25A28|TNFRSF18|TNFSF14|TTC39C|ZFP36L2
NAKAYA_PBMC_FLUARIX_FLUVIRIN_AGE_18_50YO_CORRELATED_WITH_HAI_28DY_RESPONSE_AT_3DY_NEGATIVE	MSigDB_C7	43	351	857	19.3085	4.22331	12.2507	1	4.96291	6.94462e-07	3.23621e-05	ANK3|ARL4C|BCL11B|CBLB|CD28|CD3D|CD3G|CDR2|CLDND1|CNOT6L|CTLA4|DUSP4|EML4|GNE|IL6ST|ITK|ITM2A|KDM7A|KLRB1|LEF1|MAML2|MAN1C1|NR1D2|NUCB2|OXNAD1|PDE4D|PIK3IP1|PRKACB|PRKCQ|PTPN4|RAPGEF6|RGCC|RORA|SCML1|SH2D1A|SNRK|SOS2|STAT4|TC2N|THEMIS|TNIK|TRAC|TRAT1
QI_PBMC_ZOSTAVAX_AGE_50_75YO_CORRELATED_WITH_T_CELL_RESPONSES_EXPANSION_AND_CONTRACTION_1D_NOT_INFORMATIVE_OF_LONG_TERM_RESPONSES_POSITIVE	MSigDB_C7	8	16	857	0.880159	0.91156	50	1	4.96033	7.03749e-07	3.27091e-05	CCL5|CCR2|CX3CR1|CXCR2|CYSLTR1|HLA-G|SELL|TSC22D3
negative regulation of natural killer cell mediated cytotoxicity [GoID:GO:0045953; evidenceTypes:IDA|IEA|IMP]	GeneOntology_BP	8	16	857	0.880159	0.91156	50	1	4.96033	7.03749e-07	3.27091e-05	HAVCR2|HLA-A|HLA-B|HLA-E|HLA-F|HLA-G|KLRD1|MICA
C-C chemokine receptor activity [GoID:GO:0016493; evidenceTypes:IBA|IDA]	GeneOntology_MF	9	21	857	1.15521	1.04415	42.8571	1	4.95752	7.13987e-07	3.30553e-05	CCR2|CCR5|CCR8|CCR9|CX3CR1|CXCR2|CXCR3|CXCR6|XCR1
positive regulation of alpha-beta T cell proliferation [GoID:GO:0046641; evidenceTypes:IBA|IDA|IEA|IMP|ISS|TAS]	GeneOntology_BP	9	21	857	1.15521	1.04415	42.8571	1	4.95752	7.13987e-07	3.30553e-05	CCR2|CD28|CD3E|HLA-A|HLA-E|PTPN22|PTPRC|XCL1|ZAP70
Lymph_node_DLBCL (PMID:12075054)	SignatureDB	25	151	857	8.3065	2.78819	16.5563	1	4.95788	7.12669e-07	3.30553e-05	ADAMTSL4|BTN3A2|CASP1|CASP4|CCL5|CCR5|CXCR6|FASLG|GNLY|GZMA|GZMB|GZMH|HLA-A|HLA-B|HLA-E|HLA-G|IL2RB|IL32|LCP2|NKG7|PSMB9|SNX20|STAT4|TAP2|TRIM22
GNF2_PTPN6	MSigDB_C4	13	46	857	2.53046	1.54413	28.2609	1	4.95549	7.215e-07	3.33597e-05	CD48|CRLF3|DPEP2|EVI2B|HLA-A|HLA-B|HLA-C|HLA-E|HLA-F|HLA-G|PTPRC|SELL|TXNIP
GSE45739_UNSTIM_VS_ACD3_ACD28_STIM_WT_CD4_TCELL_UP	MSigDB_C7	28	182	857	10.0118	3.05796	15.3846	1	4.95177	7.35412e-07	3.39588e-05	ADD3|ANK3|ANKRD55|AP3M2|CYLD|CYSLTR1|EPHA1|EPHB6|F5|FHIT|ICA1|IL27RA|IL6R|IL6ST|LEF1|MAL|MAN1C1|MAP3K3|N4BP2L1|RNASET2|SELL|SLC25A28|TBC1D4|TESPA1|TIAM1|TNFRSF25|TNFRSF4|TRAT1
T cell differentiation in thymus [GoID:GO:0033077; evidenceTypes:IBA|IDA|IEA|IMP|ISS|NAS|TAS]	GeneOntology_BP	15	61	857	3.35561	1.7773	24.5902	1	4.9508	7.39099e-07	3.40848e-05	BCL11B|CD28|CD3D|CD3E|CD3G|EGR3|GATA3|MR1|PTPRC|RASGRP1|SOS2|STAT5B|TESPA1|ZAP70|ZFP36L2
BLANCO_MELO_BRONCHIAL_EPITHELIAL_CELLS_INFLUENZA_A_DEL_NS1_INFECTION_UP	MSigDB_C2	60	566	857	31.1356	5.32501	10.6007	1	4.94581	7.5827e-07	3.48784e-05	AKAP7|BCL2L14|BTN3A1|BTN3A2|BTN3A3|CARD16|CASP1|CASP7|CYLD|ERAP2|FLT3LG|GALM|GATA3|GSAP|GSDMD|H2AW|HLA-A|HLA-B|HLA-C|HLA-E|HLA-F|HNRNPLL|IL1R2|IRF1-AS1|IRF9|KCNK5|KDM7A-DT|KLHDC7B|MLKL|MOB3C|NLRC5|NOD1|PARP10|PARP8|PGM2L1|PIK3R3|PLEKHF1|PNRC1|PSMB8|PSMB9|RBM11|RBM43|RDH10|RIPK1|RNF213|RTKN2|RTP4|SAMHD1|SCN3A|SHFL|SLC25A28|SLFN12|TAP2|TEP1|TMEM106A|TMEM229B|TRIB1|TRIM22|TTC39B|ZBP1
intracellular signal transduction [GoID:GO:0035556; evidenceTypes:HMP|IBA|IC|IDA|IEA|IEP|IGI|IMP|IPI|ISS|NAS|TAS]	GeneOntology_BP	170	2179	857	119.867	9.87096	7.80174	1	4.9433	7.68093e-07	3.52846e-05	ADCY7|ADGRG6|AJUBA|AKAP7|ALS2|ARHGAP12|ARHGAP26|ARHGAP27|ARHGEF5|ARL6IP5|ARNTL|ATRIP|BECN1|CARD16|CASP1|CASP4|CASP8|CASTOR1|CBLB|CCL4|CCL5|CCR2|CCR5|CCR8|CCR9|CD160|CD200R1|CD27|CD28|CD3E|CDC42SE1|CDKN1B|CHFR|CIB1|CIDEB|CISH|CLNK|CLOCK|CORO2A|CRTC3|CX3CR1|CXCR2|CXCR3|CXCR6|CYLD|CYTH4|DEDD2|DGKH|DICER1|DIRAS2|DOCK8|DOK2|DUSP16|DUSP4|DYRK2|ERN1|FASLG|FGD2|FGD3|FHIT|FLT3|FYN|GAB2|GABARAP|GATA3|GNA12|GPAT3|GPR155|GPR174|GPR65|GRAP2|HAVCR2|HCST|HDAC4|HESX1|HEXIM1|HIPK1|HIPK3|HLA-G|HORMAD1|IL18R1|ITK|KL|KSR1|LAT|LCK|LCP2|LIME1|LPAR6|MAP3K2|MAP3K3|MCL1|MKNK1|MLKL|NACC2|NBR1|NCALD|NCK2|NDFIP1|NFATC2|NLRC5|NOD1|NR5A2|NRBP1|NUCB2|PDE10A|PDE3B|PDE4D|PIK3IP1|PIK3R3|PIK3R5|PLA2G4C|PLCD1|PLEKHF1|PPM1B|PPP3CB|PREX1|PRKACB|PRKCH|PRKCQ|PRR5|PRR5L|PTPN22|PTPN3|PTPRC|PYHIN1|RAB38|RALGAPA2|RAP1GAP2|RAPGEF6|RASA3|RASGEF1A|RASGRP1|RGL4|RGS9|RHEB|RHOC|RIPK1|RNF125|RORA|RTKN2|RYR1|S100B|SEMA4D|SHC4|SHISA5|SIRPG|SLA2|SLC20A1|SLC9A3R1|SNRK|SOS2|SPATA13|TIAM1|TMEM106A|TNFRSF1B|TNFSF14|TNIK|TRADD|TRAF6|TRAT1|TRIB1|TRIM22|UBR2|VAV3|WFS1|XCL1|XCR1|ZAP70|ZFP36L2
GSE7764_IL15_TREATED_VS_CTRL_NK_CELL_24H_DN	MSigDB_C7	27	172	857	9.46171	2.97373	15.6977	1	4.9426	7.70857e-07	3.53659e-05	ABCB1|ABCG1|ACSS1|AGO4|BCL11B|BTBD11|CPEB2|CX3CR1|EPHA1|FHIT|GSAP|IMPACT|ITGA4|KDM7A|KLHL29|L3MBTL3|LEF1|LYST|MLLT3|NCALD|NCK2|RBM11|SLAMF6|TMEM71|TSPAN32|UTRN|VSIR
GSE21927_C26GM_VS_4T1_TUMOR_MONOCYTE_BALBC_DN	MSigDB_C7	29	193	857	10.6169	3.14789	15.0259	1	4.94188	7.73721e-07	3.54516e-05	AAK1|ADD3|ARL6IP5|BCL11B|C11ORF21|CBLB|CCSER2|CD3E|CD6|CYLD|DICER1|DPEP2|ECHDC2|EVI2A|GABARAP|GALNT11|GATAD1|GCC2|ITGA4|LYRM9|MAN1A2|NLRP1|PPM1B|RBL2|RNF125|SNRK|STAT4|TXNIP|WWP1
GSE3920_IFNA_VS_IFNG_TREATED_FIBROBLAST_UP	MSigDB_C7	26	162	857	8.91161	2.88693	16.0494	1	4.93622	7.96522e-07	3.64494e-05	AJUBA|ARAP2|BCAS3|CX3CR1|DGKH|ERN1|FYN|GPR155|GSAP|GZMA|IMPACT|ITGA4|KDM7A|KLRD1|NKG7|NOD1|PREX1|PTP4A2|PTPRE|RASGEF1A|SAMD3|SLC25A53|SNTB2|THEMIS|TTC39C|XCL1
GSE27241_WT_CTRL_VS_DIGOXIN_TREATED_RORGT_KO_CD4_TCELL_IN_TH17_POLARIZING_CONDITIONS_UP	MSigDB_C7	25	152	857	8.36151	2.79731	16.4474	1	4.9331	8.09332e-07	3.69879e-05	ADD3|ARAP2|ARHGAP26|ATF6|CD2|CD5|CD6|CDR2|GATA3|GCC2|GPR155|IL18R1|JAKMIP1|L3MBTL3|MBOAT1|PRKCQ|RAPGEF6|RBL2|RNF213|SELL|SHC4|SLC37A3|ST8SIA1|VAV3|VPS37B
GSE13484_12H_VS_3H_YF17D_VACCINE_STIM_PBMC_DN	MSigDB_C7	28	183	857	10.0668	3.06625	15.3005	1	4.92965	8.23752e-07	3.74066e-05	AKAP7|AP3M2|ARL4C|CCDC93|CD5|CDKL1|CISH|CMAHP|GPR65|IL18R1|IL1R2|KLRB1|LAIR2|MAP3K2|NR4A2|PECAM1|PVALB|RAP1GAP2|RASGRP1|RGCC|SNRK|STAT4|TMX4|TNFSF14|TSC22D3|VPS37B|ZCCHC14|ZNF276
GSE3039_ALPHABETA_CD8_TCELL_VS_B2_BCELL_UP	MSigDB_C7	28	183	857	10.0668	3.06625	15.3005	1	4.92965	8.23752e-07	3.74066e-05	ADD3|AP3M2|CCR9|CELF2|CIB1|CYLD|DENND2D|ERN1|FYCO1|GIMAP4|GIMAP6|GZMA|HLA-G|IRF9|LIME1|MPP7|MYB|NKG7|PARP8|PTP4A2|RAB38|RAPGEF6|RASA3|RGS18|SNRK|SPG11|TNFRSF4|UBAC2
GSE33424_CD161_HIGH_VS_NEG_CD8_TCELL_DN	MSigDB_C7	28	183	857	10.0668	3.06625	15.3005	1	4.92965	8.23752e-07	3.74066e-05	AFF1|ARL4C|CCR9|CD28|CD3D|CD3E|CD3G|CD8A|CD8B|CST7|EGR2|FYN|GATA3|GFI1|HLA-A|HNRNPLL|HPCAL1|ITK|ITM2A|LAG3|LCK|RFLNB|RGCC|SATB1|STAT4|TCF7|TXK|ZAP70
GSE38304_MYC_NEG_VS_POS_GC_BCELL_DN	MSigDB_C7	28	183	857	10.0668	3.06625	15.3005	1	4.92965	8.23752e-07	3.74066e-05	AP3M2|ARHGAP26|CAPN2|CCDC92|CEMIP2|CTSW|CYSLTR2|DECR1|FAM241B|GALM|GPR155|ICOS|IFNAR2|IFNG|IL12RB1|IL2RB|LIME1|LRRC8D|MAF|NCALD|NMRK1|OSTF1|RHOC|RNF125|SNTB2|SYTL3|TTC39C|ZSWIM5
GSE41867_DAY6_EFFECTOR_VS_DAY30_EXHAUSTED_CD8_TCELL_LCMV_CLONE13_UP	MSigDB_C7	28	183	857	10.0668	3.06625	15.3005	1	4.92965	8.23752e-07	3.74066e-05	ALS2|ARL4C|BCL2L14|CASP7|DOCK8|GSAP|GSDMD|GZMB|HLA-B|HLA-C|IFNG|IKZF2|IL12RB1|IL2RB|LYST|MAF|NACC2|NKG7|NOD1|PARP8|PSMB8|PSMB9|RBM43|SPATA13|TMEM106A|TMEM219|ZBP1|ZCCHC18
regulation of alpha-beta T cell proliferation [GoID:GO:0046640; evidenceTypes:IBA|IDA|IEA|IMP|ISS|TAS]	GeneOntology_BP	11	33	857	1.81533	1.30841	33.3333	1	4.92836	8.29219e-07	3.76068e-05	CBLB|CCR2|CD28|CD3E|HLA-A|HLA-E|PTPN22|PTPRC|VSIR|XCL1|ZAP70
BORCZUK_MALIGNANT_MESOTHELIOMA_UP	MSigDB_C2	1	296	857	16.2829	3.88534	0.337838	0	-4.92606	8.39064e-07	3.80048e-05	HIPK1
GSE42021_CD24HI_VS_CD24LOW_TCONV_THYMUS_DN	MSigDB_C7	29	194	857	10.6719	3.15593	14.9485	1	4.92054	8.63049e-07	3.89918e-05	BTN3A1|BTN3A2|BTN3A3|CASP1|CASP7|CCL5|CLEC2B|CYLD|FLT3LG|GSAP|GSTK1|HCP5|HLA-A|HLA-C|HLA-E|HLA-F|HLA-G|IGFLR1|IL32|LEPROTL1|MCL1|PSMB8|PSMB9|RTP4|SAMHD1|SLC25A28|TAP2|TNFRSF1B|TRIM22
CASORELLI_ACUTE_PROMYELOCYTIC_LEUKEMIA_DN	MSigDB_C2	11	638	857	35.0963	5.63999	1.72414	0	-4.91978	8.66432e-07	3.9095e-05	CLEC2B|FAM174B|HEXIM1|INPP4B|JAKMIP2|LAT|MLLT3|PIK3R3|PLA2G4A|RAPGEF6|TBC1D4
ODONNELL_TARGETS_OF_MYC_AND_TFRC_UP	MSigDB_C2	17	78	857	4.29078	2.00866	21.7949	1	4.91942	8.68024e-07	3.91172e-05	ABAT|AK1|CD27|CD69|CX3CR1|GLIPR1|LCP2|LLGL2|MR1|PYHIN1|SATB1|TRIM22|TSC22D3|TXNIP|YPEL2|ZBED2|ZBP1
GSE5455_HEALTHY_VS_TUMOR_BEARING_MOUSE_SPLEEN_MONOCYTE_DN	MSigDB_C7	28	184	857	10.1218	3.07452	15.2174	1	4.90764	9.21803e-07	4.13726e-05	ARL4C|ATP8B4|CCR5|CD226|CDR2|CISH|CORO2A|CTSW|GALNT10|GZMB|IKZF4|ITGA4|KLRD1|L3MBTL3|LFNG|MTSS1|NOD1|P2RY14|PAQR8|PIK3IP1|PIK3R5|RAP1GAP2|RASA3|SARAF|SELPLG|SLC20A1|TTL|UST
GSE7460_TCONV_VS_TREG_THYMUS_DN	MSigDB_C7	28	184	857	10.1218	3.07452	15.2174	1	4.90764	9.21803e-07	4.13726e-05	ATXN1|CASP4|CCL5|CISH|CORO2A|CTLA4|CXCR3|CXCR6|CYP4V2|DUSP4|EOMES|FGL2|GZMB|HLA-B|ICOS|IKZF2|IKZF4|IL18R1|IL1R2|IL2RB|KLRG1|MAF|MTMR3|NKG7|PRDM1|TNFRSF1B|TNFRSF4|TNFSF14
Li(PMID: 24336226)-2013-MolSigVaccines_CD4 T cell surface signature Th2-stimulated (S7)	PAPER	7	12	857	0.660119	0.789535	58.3333	1	4.90719	9.23891e-07	4.13726e-05	CD28|CD3G|CLDND1|GPR171|ITM2A|MAL|SLC37A3
Cytolysis	UniProt-Keyword	7	12	857	0.660119	0.789535	58.3333	1	4.90719	9.23891e-07	4.13726e-05	GZMA|GZMB|GZMH|GZMM|MICA|MICB|PRF1
MARSON_BOUND_BY_FOXP3_UNSTIMULATED	MSigDB_C2	97	1081	857	59.4658	7.23178	8.97317	1	4.90518	9.33427e-07	4.17471e-05	AJUBA|ARHGAP12|ARL4C|ARL6IP5|ATXN1|C17ORF49|CCR8|CD226|CD28|CD3D|CD3E|CD3G|CD48|CDKN1B|CISH|CMTM6|CNOT6L|CX3CR1|CXCR6|CYSLTR1|DOK2|DUSP16|EGR2|EIF4E3|ERAP1|ERN1|EVI2A|EVI2B|FGD3|FGL2|FYCO1|FYN|GABARAP|GATA3|GIMAP1|GIMAP4|GIMAP5|GIMAP6|GLIPR1|GNGT2|GPR171|GPR65|H2AW|ITGA9|ITGAL|ITK|JAML|KLRB1|LCP2|LDLRAD3|LDLRAP1|LEPROTL1|LRRC75A|LRRC8C|LRRC8D|MBNL1|MKNK1|MLLT3|MR1|NDFIP1|NMRK1|OSTF1|P2RY14|PIK3IP1|PLEKHF1|PTPN22|PTPRC|RASA3|RBL2|RHEB|RIPK1|SACM1L|SARAF|SCML4|SHISA5|SLC20A1|SLC30A7|SLC37A3|SLFN5|SPATA6|TCTA|THEMIS|TMEM167B|TMEM71|TNFRSF18|TNFRSF1B|TOR1AIP1|TPRG1L|TSC22D3|TTC16|TXNIP|VPS37B|VSIR|WDR26|XCL1|ZAP70|ZNF879
Li(PMID: 24336226)-2013-MolSigVaccines_NK cell surface signature (S1)	PAPER	13	47	857	2.58547	1.56078	27.6596	1	4.90223	9.47554e-07	4.23257e-05	ATP8B4|ATP9A|CX3CR1|FASLG|HAVCR2|IL12RB2|IL18R1|IL2RB|KLRC3|PTGDR|PVRIG|SLCO4C1|TNFSF14
GSE5542_UNTREATED_VS_IFNA_TREATED_EPITHELIAL_CELLS_24H_UP	MSigDB_C7	29	195	857	10.7269	3.16396	14.8718	1	4.89929	9.61826e-07	4.29092e-05	AHNAK|ARAP2|ATXN1|CAPN2|CCDC92|CDK2AP1|EMB|EOMES|FYCO1|FYN|GALM|GATA3|GFI1|GPR19|GZMK|HERPUD2|KSR1|NKG7|NOD1|ODF2L|OSTF1|RNF166|RNF19A|SH2D2A|ST8SIA1|STAT5B|SYTL3|TIGIT|TTC22
GSE17974_IL4_AND_ANTI_IL12_VS_UNTREATED_48H_ACT_CD4_TCELL_DN	MSigDB_C7	25	154	857	8.47153	2.81547	16.2338	1	4.88396	1.03978e-06	4.62131e-05	ANK3|BCL2L14|CD2|DUSP16|GIMAP4|GIMAP5|GIMAP7|ICOS|IFNG|IL12RB2|IRF1-AS1|KSR1|LPAR6|MICA|OTOGL|P2RY14|PIK3R5|PYHIN1|SCML1|SLC25A28|TCF7|TRAT1|TRIM22|TXK|ZNF831
GRABARCZYK_BCL11B_TARGETS_UP	MSigDB_C2	17	79	857	4.34579	2.02143	21.519	1	4.88201	1.05012e-06	4.66141e-05	AHNAK|ATP6V0E2|CCSER2|CTSW|GSAP|IKZF2|IL2RB|IRF1-AS1|ITGB7|NEK7|NKG7|PIK3R3|PRF1|PRKCQ-AS1|RAB27A|TPRG1L|TRGC2
TORCHIA_TARGETS_OF_EWSR1_FLI1_FUSION_DN	MSigDB_C2	38	297	857	16.338	3.89177	12.7946	1	4.88024	1.05959e-06	4.69656e-05	ATP8B4|ATXN1|CD27|CELF2|CRLF3|CTSC|EIF4E3|EMB|F5|FYN|GIMAP6|GPR171|HESX1|HPCAL1|ITGAL|ITM2A|L3MBTL3|LRRC8D|N4BP2L1|NAB1|NCK2|NKG7|NLRC5|PARD6G|PDE3B|PLPP2|PSMB8|PSMB9|PTPN3|PTPRC|PXYLP1|RGCC|RGS18|SATB1|SELL|SELPLG|TPK1|TSPY26P
GSE42021_CD24HI_VS_CD24INT_TREG_THYMUS_DN	MSigDB_C7	29	196	857	10.782	3.17195	14.7959	1	4.87813	1.07096e-06	4.73618e-05	BTN3A2|CASP1|CASP7|CASP8|ERAP1|FLT3LG|GSTK1|HCP5|HLA-A|HLA-B|HLA-C|HLA-E|HLA-F|HLA-G|HLA-J|IGFLR1|IL32|IL6ST|IRF9|LEPROTL1|MCL1|PSMB8|PSMB9|RTP4|SAMHD1|SHFL|SLC25A28|TAP2|TRIM22
mitochondrial protein-containing complex [GoID:GO:0098798; evidenceTypes:HDA|IBA|IDA|IEA|IMP|ISS|NAS|TAS]	GeneOntology_CC	0	241	857	13.2574	3.51214	0	0	-4.87779	1.07283e-06	4.73857e-05
MODULE_44	MSigDB_C4	39	309	857	16.9981	3.96805	12.6214	1	4.87596	1.08279e-06	4.77665e-05	CASP4|CD2|CD247|CD27|CD3D|CD3E|CD48|CD6|CD69|CD8A|CD8B|CELF2|CHI3L2|CTSC|EVI2B|FGL2|FXYD2|IL27RA|IL32|IRF9|ITM2A|LCK|LCP2|LEF1|MAL|MBNL1|N4BP2L1|NUCB2|PECAM1|PNRC1|PRKACB|PSMB9|PTPRC|SATB1|SELL|TCF7|TNFRSF1B|TRIM22|TSC22D3
leukocyte activation involved in immune response [GoID:GO:0002366; evidenceTypes:IBA|IC|IDA|IEA|IEP|IGI|IMP|ISS|NAS|TAS]	GeneOntology_BP	33	240	857	13.2024	3.50496	13.75	1	4.87552	1.08523e-06	4.78148e-05	CCR2|CD244|CD28|CD40LG|CLNK|CX3CR1|EOMES|FGL2|GAB2|GATA3|HAVCR2|HLA-F|IFNG|IL12RB1|IL18R1|IL21|IL27RA|IL6R|ITGAL|ITM2A|KLRC2|LAT|LEF1|LFNG|MYB|NDFIP1|PTGDR|PTPRC|RAB27A|RASGRP1|RORA|SH2D1B|SLAMF6
cellular component organization or biogenesis [GoID:GO:0071840; evidenceTypes:EXP|HDA|HMP|IBA|IC|IDA|IEA|IEP|IGI|IMP|IPI|ISS|NAS|TAS]	GeneOntology_BP	225	5235	857	287.977	13.4425	4.29799	0	-4.87426	1.09215e-06	4.80601e-05	AAK1|ABCB1|ABCD2|ABCG1|ABHD17A|ABI3|ACVR1C|ADAMTSL4|ADD3|AGO4|AJUBA|AKTIP|ALS2|AMIGO1|ANK3|AQP4|ARHGAP12|ARHGAP26|ARHGEF5|ATP8A2|ATP8B2|ATP8B4|ATP9A|BCAS3|BCL11B|BECN1|BICDL1|BIN2|BTBD9|BTG1|C17ORF49|CAPN2|CCDC115|CCSER2|CD2|CD247|CD28|CD3E|CD3G|CDKL1|CDKN1B|CELF2|CHFR|CIB1|CIDEB|CISH|CLIP4|CLN3|CLOCK|CNOT6L|COLGALT2|COLQ|CRLF3|CRTC3|CSDE1|CX3CR1|CYLD|DEDD2|DICER1|DISP1|DLG3|EGR2|EIF5A2|ELAPOR1|EMB|EML4|EPHA1|EPHB6|FAM174B|FAM50B|FASLG|FBXO7|FGD2|FGD3|FOXJ2|FYCO1|FYN|GABARAP|GALNT11|GATA3|GATAD1|GCC2|GFI1|GJB6|GNG4|GPR65|GPRIN3|GSDMD|GZMB|H1-10|H2AW|HAVCR1|HDAC4|HIPK1|HLA-G|HORMAD1|IFNG|IKZF4|IL2RB|IMPACT|IRX3|ITGA2|ITGA4|ITM2C|KCTD21|KDM7A|KIDINS220|L3MBTL3|L3MBTL4|LDLRAP1|LEF1|LGR6|LLGL2|LRFN3|LRRC8C|LRRC8D|LYST|MAL|MBOAT1|MEI1|MLKL|MLLT3|MPP7|MPZL3|MTMR3|MTSS1|MYB|MYLIP|NACC2|NAP1L2|NCK2|NEK7|NFATC2|NLRP1|NME8|NOG|NR4A2|NTNG2|NUDT16|ODF2L|PACSIN1|PARD6G|PARP10|PATL2|PECAM1|PIAS1|PLA2G4C|PLEKHF1|PPP3CB|PRELID2|PREX1|PRF1|PRKACB|PRKCH|PRKCQ|PRMT2|PSTPIP1|PTPRC|RAB27A|RAB38|RAB5A|RAB7B|RAP1GAP2|RAPGEF6|RBL2|RESF1|RETREG1|RFLNB|RGCC|RHOC|RIPK1|RNASEL|RNF19A|RNF213|RTP4|RYBP|RYR1|S100B|SAMHD1|SATB1|SEMA4D|SHFL|SKAP1|SLAIN2|SLC12A6|SLC9A3R1|SMARCA2|SPATA13|SPATA6|SPG11|SPOCK2|STON2|STRN|STX6|SUPT3H|SYNJ1|TBC1D10A|TBC1D4|TCF7L1|TEP1|TESPA1|TIAM1|TMEM120A|TMEM43|TNFRSF1B|TNIK|TOGARAM2|TOR1AIP1|TRABD2A|TRBC1|TSPAN32|TSPY26P|TTC39C|TTL|UBR2|UNC5C|UST|VAV3|VPS13C|VPS37B|VPS54|WDR35|WDR82|WHRN|YME1L1
GSE9509_LPS_VS_LPS_AND_IL10_STIM_IL10_KO_MACROPHAGE_20MIN_UP	MSigDB_C7	26	165	857	9.07664	2.91325	15.7576	1	4.86545	1.14195e-06	5.01893e-05	ABCB1|ADAMTSL4|ADGRG6|ATP9A|ATXN7L1|CD7|GATAD1|GLS2|HOXB3|IKZF2|IL12RB2|KLKB1|KSR1|MCL1|MLLT3|NFATC2|PNMA1|PRKCH|RAB27B|RAB37|SKAP1|SLC35D2|SMARCA2|SNRK|STON2|TESPA1
BIOCARTA_NKT_PATHWAY	MSigDB_C2	9	22	857	1.21022	1.06869	40.9091	1	4.86417	1.1494e-06	5.02136e-05	CCL4|CCR5|CD28|CD40LG|CXCR3|IFNG|IL12RB1|IL12RB2|IL18R1
GSE13738_TCR_VS_BYSTANDER_ACTIVATED_CD4_TCELL_DN	MSigDB_C7	28	186	857	10.2319	3.09098	15.0538	1	4.8639	1.15098e-06	5.02136e-05	ACVR1C|ANK3|CAPN2|CASP1|CASP4LP|CCDC93|CISH|CYLD|EML4|FLT3LG|GJB6|IL6R|ITGB7|LPAR6|N4BP2L2|NAP1L2|PPP2R2B|PTPN4|RTKN2|ST3GAL5|TIGIT|TNFSF14|UBC|UXS1|VPS13C|WWP1|ZBP1|ZCCHC18
GSE27241_CTRL_VS_DIGOXIN_TREATED_CD4_TCELL_IN_TH17_POLARIZING_CONDITIONS_DN	MSigDB_C7	28	186	857	10.2319	3.09098	15.0538	1	4.8639	1.15098e-06	5.02136e-05	AHNAK|ANK3|ANKRD55|ANXA2R|BTN3A2|CAPN2|CD40LG|CD6|ECHDC2|FYN|GIMAP2|GIMAP4|GIMAP7|HLA-B|IL27RA|IRF9|JAKMIP1|LFNG|LRRC8C|MBOAT1|MCL1|NFATC2|OXNAD1|P2RY14|PIK3IP1|PRR5|RGS18|SCML4
G protein-coupled chemoattractant receptor activity [GoID:GO:0001637; evidenceTypes:IBA|IDA|IEA|IMP|TAS]	GeneOntology_MF	9	22	857	1.21022	1.06869	40.9091	1	4.86417	1.1494e-06	5.02136e-05	CCR2|CCR5|CCR8|CCR9|CX3CR1|CXCR2|CXCR3|CXCR6|XCR1
chemokine receptor activity [GoID:GO:0004950; evidenceTypes:IBA|IDA|IEA|IMP|TAS]	GeneOntology_MF	9	22	857	1.21022	1.06869	40.9091	1	4.86417	1.1494e-06	5.02136e-05	CCR2|CCR5|CCR8|CCR9|CX3CR1|CXCR2|CXCR3|CXCR6|XCR1
Memory_B_CCR6pos_Memory_B_precursor_gt_DZ_CCR6neg_LZ (PMID:29262350)	SignatureDB	9	22	857	1.21022	1.06869	40.9091	1	4.86417	1.1494e-06	5.02136e-05	AFF1|CELF2|CHI3L2|CYSLTR1|MAML2|MTSS1|SARAF|SLC12A6|UTRN
GSE45382_UNTREATED_VS_TGFB_TREATED_MACROPHAGES_UP	MSigDB_C7	29	197	857	10.837	3.17993	14.7208	1	4.85706	1.19142e-06	5.19144e-05	ADCY7|ATP6V0E2|BIN2|C16ORF54|C1ORF162|CASP8|CCR5|CD200R1|CH25H|CXCR2|CYSLTR1|DGLUCY|DUSP23|EGR2|EMB|GPRIN3|HAVCR2|IL27RA|LRRC8C|MBOAT1|MLKL|NUDT16|PRKACB|RGS18|SNAI3|TEP1|TSPAN32|WDR26|ZFP36L2
negative regulation of lymphocyte mediated immunity [GoID:GO:0002707; evidenceTypes:IBA|IDA|IEA|IGI|IMP|ISS|TAS]	GeneOntology_BP	13	48	857	2.64048	1.57724	27.0833	1	4.85	1.23462e-06	5.37308e-05	CD96|HAVCR2|HLA-A|HLA-B|HLA-E|HLA-F|HLA-G|KLRD1|MICA|NDFIP1|PPP3CB|PTPRC|XCL1
response to tumor cell [GoID:GO:0002347; evidenceTypes:IBA|IDA|IEA|IEP|IMP|ISS]	GeneOntology_BP	10	28	857	1.54028	1.20541	35.7143	1	4.84354	1.27545e-06	5.54399e-05	ABI3|CD160|CD226|CRTAM|HAVCR2|HLA-A|MICA|MR1|PRF1|TXNIP
GSE17974_CTRL_VS_ACT_IL4_AND_ANTI_IL12_24H_CD4_TCELL_UP	MSigDB_C7	28	187	857	10.2869	3.09918	14.9733	1	4.84217	1.28429e-06	5.56202e-05	BIN2|C16ORF54|CAPN2|DPEP2|EMB|EVI2B|FBXO7|FHIT|IRF2BP2|ITGA4|MAML2|MYLIP|NLRP1|NR4A2|PARP8|PCNX1|PIK3R5|ST3GAL5|ST6GALNAC3|TPRG1L|TSC22D3|TSPAN32|TXK|TXNIP|UBASH3B|VAV3|YPEL2|ZBTB4
GSE20366_TREG_VS_NAIVE_CD4_TCELL_HOMEOSTATIC_CONVERSION_DN	MSigDB_C7	28	187	857	10.2869	3.09918	14.9733	1	4.84217	1.28429e-06	5.56202e-05	ABHD15|ADCY7|BTBD11|CASP1|CD200R1|CD96|CST7|CX3CR1|CYP4V2|DENND2D|EGR2|EMB|EVI2A|HDAC4|HPCAL1|IL21|KSR1|NRBP1|PDE3B|PGM2L1|PTPN22|RNF19A|RNF213|RYR1|SMARCA2|TCF7|TNFSF14|TTC39C
GSE21360_PRIMARY_VS_QUATERNARY_MEMORY_CD8_TCELL_DN	MSigDB_C7	28	187	857	10.2869	3.09918	14.9733	1	4.84217	1.28429e-06	5.56202e-05	ADD3|ARNTL|BCL11B|CAPN2|CCDC93|CD247|CD96|CLEC2B|DENND2D|DICER1|GALNT11|GCC2|HIPK1|NBR1|NME3|PARP8|PNRC1|PRKCQ|RASGRP1|SARAF|SIGIRR|SKAP1|SNRK|SPG11|STAT4|TGOLN2|TSC22D3|WWP1
MORF_HDAC1	MSigDB_C4	0	237	857	13.0374	3.48332	0	0	-4.83222	1.35019e-06	5.8403e-05
JDP2_TARGET_GENES	MSigDB_C3	50	1607	857	88.401	8.65597	3.11139	0	-4.8296	1.36808e-06	5.89721e-05	AFF1|ATP6V0E2|ATP6V0E2-AS1|BCL2L14|BTG1|CCDC93|CIB1|CRLF3|CYB561D2|DEDD2|EVI2A|FXYD2|GPR155|HAGH|INPP4A|IRF2BPL|LINC00963|MBD5|MKNK1|MLLT3|NINJ2-AS1|NKG7|NMRK1|NTNG2|OSTF1|PAXBP1-AS1|PIK3IP1|PPP1R21|PXYLP1|RAP1GAP2|RNF19A|RNF213|SHC4|SIGIRR|SLC9A3R1|SP4|STX6|SYNJ1|TBC1D10A|THADA|TMEM187|TMEM219|TMEM43|TOR1AIP1|TPRG1L|UBAC2|UXS1|WDR82|ZNF217|ZSWIM6
GSE27291_0H_VS_7D_STIM_GAMMADELTA_TCELL_DN	MSigDB_C7	27	177	857	9.73676	3.01615	15.2542	1	4.82932	1.36998e-06	5.89721e-05	ABCG1|BTG1|C16ORF54|CD96|CLIP4|DOCK8|DOK2|FOXJ2|GFI1|HCST|HORMAD1|ITGAL|LCK|LFNG|LYST|MLKL|N4BP2L1|NOL4L|NTNG2|SEMA4D|SHFL|SLC12A6|SP4|TRAC|TXNIP|UTRN|WDR26
GSE34006_UNTREATED_VS_A2AR_AGONIST_TREATED_TREG_DN	MSigDB_C7	27	177	857	9.73676	3.01615	15.2542	1	4.82932	1.36998e-06	5.89721e-05	ABHD17A|ARL4C|BTG1|CCL4|CCR5|CDC42SE1|CEMIP2|CHST12|CTLA4|FAM89B|FASLG|HPCAL1|IFNG|LFNG|NAB1|NCALD|PLPP2|PPP1R21|PPP3CB|PRDM1|RNF166|SLC20A1|SNTB2|TIAM1|TNFRSF18|XCL1|ZCCHC18
GSE7219_WT_VS_NIK_NFKB2_KO_DC_UP	MSigDB_C7	27	177	857	9.73676	3.01615	15.2542	1	4.82932	1.36998e-06	5.89721e-05	CCL4|CEMIP2|CISH|CORO2A|CXCR6|DUSP16|ERN1|FGL2|GPR132|GPR171|GZMB|H2AW|HAVCR2|IL6ST|ITK|ITM2C|NMRK1|PDE4D|PNRC1|RNF125|RNF213|SH2D2A|ST8SIA1|TNFRSF1B|UBC|XCL1|ZBP1
GNF2_CD53	MSigDB_C4	14	56	857	3.08056	1.70318	25	1	4.82601	1.39294e-06	5.97435e-05	CD48|CRLF3|HLA-A|HLA-B|HLA-C|HLA-E|HLA-F|HLA-G|OSTF1|PSMB8|PSMB9|PTPRC|SELL|TRIM22
Blood_CD4+Tcell_gt_thymic_SP_CD4+Tcell (PMID:15210650)	SignatureDB	14	56	857	3.08056	1.70318	25	1	4.82601	1.39294e-06	5.97435e-05	C1ORF162|CD48|EVI2B|GIMAP5|GIMAP8|GSAP|IL6R|MICA|NELL2|PRKCQ-AS1|RASA3|STAT4|TSC22D3|VSIG1
GSE42724_NAIVE_BCELL_VS_PLASMABLAST_DN	MSigDB_C7	28	188	857	10.3419	3.10735	14.8936	1	4.82054	1.43171e-06	6.13323e-05	ADCY7|ARL4C|ATP6V0E2|C11ORF21|C1ORF162|CAPN2|CXCR2|DOK2|DPEP2|DUSP23|EIF4E3|EMB|HSPBAP1|IL1R2|LPAR6|LRRC8C|P2RY14|PAQR8|PDE3B|PER3|PLA2G4A|PRKACB|PWWP2B|RGS18|RTL6|TSPAN32|ZBTB4|ZFP36L2
DLX4_TARGET_GENES	MSigDB_C3	14	711	857	39.1121	5.93936	1.96906	0	-4.81582	1.46597e-06	6.27246e-05	CASP8|COMMD3|ERAP2|HAVCR2|OXNAD1|PDE4D|RAB2B|RHOC|SHISA5|TBRG4|THADA|UBC|WDR82|ZNF217
DESCARTES_FETAL_CEREBRUM_MICROGLIA	MSigDB_C8	43	361	857	19.8586	4.28165	11.9114	1	4.8139	1.48012e-06	6.32539e-05	ARHGAP12|ATP8B4|CASP1|CD28|CD48|CH25H|CTSC|CX3CR1|CYSLTR1|CYTH4|DDX43|DENND2D|DOCK8|EGR2|EGR3|ERMAP|EVI2B|FGD2|GLIPR1|GPR132|GPR65|HAVCR1|HAVCR2|IGFLR1|IL12RB1|IPCEF1|ITGAL|MAF|MKNK1|MR1|NAIP|NFATC2|PIK3R5|PLD4|PTPN22|RYR1|SELPLG|SPNS3|TMCO4|TMEM106A|TMEM273|TRAF3IP3|TRIM22
GSE13547_2H_VS_12_H_ANTI_IGM_STIM_ZFX_KO_BCELL_UP	MSigDB_C7	25	157	857	8.63656	2.84249	15.9236	1	4.81122	1.50013e-06	6.38784e-05	CASP1|CASP4|CCL5|CD226|CD3E|CD3G|CD7|CST7|CX3CR1|CXCR6|CYLD|EOMES|FYN|GIMAP1|IKZF2|LRRC8C|N4BP2L1|NKG7|PACSIN1|PPM1B|PRR5L|RBL2|SH2D1A|ST6GALNAC3|VAV3
GSE3920_IFNA_VS_IFNB_TREATED_ENDOTHELIAL_CELL_UP	MSigDB_C7	25	157	857	8.63656	2.84249	15.9236	1	4.81122	1.50013e-06	6.38784e-05	ABHD15|ADD3|ARNTL|ATP8A2|BCAS3|BTG1|CYSLTR2|DISP1|EIF4E3|EMB|FBXO7|HSPBAP1|IL6R|JAKMIP1|NCALD|NR1D2|OSTF1|PLEKHF1|PNMA1|PRKACB|RASA3|RORA|ST6GALNAC3|TRAT1|TXK
Signal-anchor	UniProt-Keyword	42	349	857	19.1985	4.21154	12.0344	1	4.81159	1.49737e-06	6.38784e-05	ATF6|B3GALT4|B3GAT1|CD40LG|CD69|CEMIP2|CHST12|CLEC2B|CLEC4C|ERAP1|ERAP2|FASLG|GALNT10|GALNT11|HS3ST3B1|ITM2A|ITM2C|KLRB1|KLRC2|KLRC3|KLRC4|KLRD1|KLRG1|LAT|LFNG|LIME1|MAN1A2|MAN1C1|NAALADL1|PHEX|PLD4|PXYLP1|RDH10|SIGIRR|ST3GAL5|ST6GALNAC3|ST6GALNAC6|ST8SIA1|TNFSF14|TRAT1|UST|UXS1
Mitochondrion	UniProt-Keyword	28	1078	857	59.3007	7.22249	2.5974	0	-4.81068	1.50419e-06	6.39747e-05	ABAT|ACSM3|ACSS1|ADHFE1|AUH|BCO2|BECN1|CASP4|DECR1|DGLUCY|ECHDC2|FBXO7|FHIT|GIMAP8|GLS2|HAGH|MCL1|PLA2G4C|PPP2R2B|RNASEL|RNASET2|SLC25A28|SLC25A53|TBRG4|TRAF3IP3|VPS13C|WDR26|YME1L1
Notch_CLL_up_all_Fabbri (PMID:28314854)	SignatureDB	36	278	857	15.2928	3.76756	12.9496	1	4.80794	1.52491e-06	6.47784e-05	ABI3|ARAP2|ASCL1|CD27|CD3E|CD7|CD8A|CHI3L2|CLDND1|DENND2D|DUSP16|ERAP2|FBN2|GALNT10|GLIPR1|GNGT2|GPR132|GPR155|HAVCR2|HERPUD2|IL18R1|IL1R2|IL6ST|MCL1|NCALD|NLRC5|OSTF1|PTP4A2|RORA|ST3GAL5|SYTL3|TCF7|TMEM43|UST|WHRN|ZDHHC14
GSE1460_CD4_THYMOCYTE_VS_NAIVE_CD4_TCELL_ADULT_BLOOD_DN	MSigDB_C7	27	178	857	9.79177	3.02456	15.1685	1	4.80698	1.53224e-06	6.49609e-05	AAK1|AHNAK|BTN3A3|C11ORF21|CD48|CIB1|GIMAP4|GSTK1|HOXB2|IL6R|LDLRAP1|MICA|NACC2|NAP1L2|NCK2|NELL2|NLRP1|NOD1|PIK3IP1|RAP1GAP2|SELPLG|SLC9A3R1|STAT4|TBC1D4|TSC22D3|WFS1|ZNF204P
GSE16450_CTRL_VS_IFNA_6H_STIM_MATURE_NEURON_CELL_LINE_UP	MSigDB_C7	24	147	857	8.08646	2.75136	16.3265	1	4.8069	1.53285e-06	6.49609e-05	CCR2|CORO2A|CTLA4|EIF4E3|FAM174B|ICOS|IGFLR1|IKZF2|IKZF4|IL18R1|ITM2C|KLKB1|KLRG1|LRRC8C|MTMR3|PVALB|RASGEF1A|RNASEL|RTP4|SPOCK2|TCF7L1|TIAM1|TXK|TXNIP
cell activation involved in immune response [GoID:GO:0002263; evidenceTypes:IBA|IC|IDA|IEA|IEP|IGI|IMP|ISS|NAS|TAS]	GeneOntology_BP	33	244	857	13.4224	3.53358	13.5246	1	4.80114	1.57767e-06	6.66677e-05	CCR2|CD244|CD28|CD40LG|CLNK|CX3CR1|EOMES|FGL2|GAB2|GATA3|HAVCR2|HLA-F|IFNG|IL12RB1|IL18R1|IL21|IL27RA|IL6R|ITGAL|ITM2A|KLRC2|LAT|LEF1|LFNG|MYB|NDFIP1|PTGDR|PTPRC|RAB27A|RASGRP1|RORA|SH2D1B|SLAMF6
SH2 domain	UniProt-Keyword	19	99	857	5.44598	2.26142	19.1919	1	4.801	1.57876e-06	6.66677e-05	CISH|CLNK|FYN|GRAP2|ITK|LCK|LCP2|NCK2|PIK3R3|SH2D1A|SH2D1B|SH2D2A|SHC4|SLA2|STAT4|STAT5B|TXK|VAV3|ZAP70
GSE16450_IMMATURE_VS_MATURE_NEURON_CELL_LINE_12H_IFNA_STIM_UP	MSigDB_C7	28	189	857	10.3969	3.11551	14.8148	1	4.799	1.59458e-06	6.70967e-05	ABCB1|CCL5|CCR9|CD7|CD8B|CD96|EPHB6|EVI2B|GIMAP4|GSDMD|HCST|IL1R2|ITM2C|KDM7A|KLRG1|MAP3K3|MYLIP|NOD1|PTPRE|RAB37|RAP1GAP2|RAPGEF6|SLAMF6|SPOCK2|UBAC2|UTRN|WDR26|ZCCHC18
GSE22601_DOUBLE_NEGATIVE_VS_DOUBLE_POSITIVE_THYMOCYTE_DN	MSigDB_C7	28	189	857	10.3969	3.11551	14.8148	1	4.799	1.59458e-06	6.70967e-05	ATF6|C16ORF54|CAPN2|CASP1|CD160|CD200R1|CHFR|CIB1|EIF4E3|ERN1|GIMAP4|GIMAP8|GPR155|IGFLR1|KLRD1|P2RY14|PRKACB|PTPRE|RASA3|SATB1|SELL|SH2D1A|STAT4|TBRG4|TCF7|TNFRSF25|UBAC2|UBASH3B
GSE40274_CTRL_VS_FOXP3_TRANSDUCED_ACTIVATED_CD4_TCELL_DN	MSigDB_C7	28	189	857	10.3969	3.11551	14.8148	1	4.799	1.59458e-06	6.70967e-05	ABCG1|ATXN1|CTSC|EVI2A|EVI2B|FAM168A|FOXJ2|FYCO1|GIMAP4|GIMAP7|GIMAP8|GNE|GPR65|HLA-B|HLA-E|IFNAR2|IL27RA|ITGA4|ITGB7|KDM7A|MYLIP|NUCB2|PSTPIP1|PTPN22|RNASEL|SATB1|SELPLG|SPATA6
positive regulation of T cell mediated immunity [GoID:GO:0002711; evidenceTypes:IBA|IDA|IEA|IMP|ISS]	GeneOntology_BP	13	49	857	2.69549	1.59354	26.5306	1	4.79875	1.59657e-06	6.71012e-05	CD1E|GATA3|HLA-A|HLA-B|HLA-E|HLA-F|HLA-G|IL12RB1|IL18R1|MR1|PTPRC|TRAF6|XCL1
regulation of hemopoiesis [GoID:GO:1903706; evidenceTypes:IBA|IC|IDA|IEA|IEP|IGI|IMP|ISS|NAS|TAS]	GeneOntology_BP	39	314	857	17.2731	3.99937	12.4204	1	4.79571	1.62099e-06	6.80473e-05	CASP8|CCR2|CD2|CD27|CD28|CIB1|CRTAM|CTLA4|EGR3|EVI2B|FBXO7|FGL2|GATA3|GPR171|HLA-B|HLA-G|IFNG|IL12RB1|LAG3|LEF1|MYB|NDFIP1|PRDM1|PTPRC|RAB7B|RASGRP1|RIPK1|SOS2|STAT5B|TCF7|TCTA|TESPA1|TRAF6|TRIB1|UBASH3B|VSIR|ZAP70|ZBTB46|ZFP36L2
GSE30083_SP2_VS_SP3_THYMOCYTE_DN	MSigDB_C7	25	158	857	8.69157	2.85143	15.8228	1	4.78723	1.691e-06	7.09022e-05	ANK3|ATP8B4|AUH|BTBD11|CCR2|CD8B|CORO2A|EVI2B|FAM184A|HDAC4|IL18R1|ITGA4|LDLRAP1|MAN1C1|PLEKHF1|RAB5A|RFLNB|SELL|SELPLG|SLA2|SNAI3|ST6GALNAC6|SYTL3|TMEM71|UTS2
GSE7852_TREG_VS_TCONV_LN_DN	MSigDB_C7	27	179	857	9.84678	3.03295	15.0838	1	4.78475	1.71202e-06	7.16992e-05	ABHD15|ATP8B4|BCL2L14|CDR2|CRTAM|DENND2D|DYRK2|EMB|FOCAD|HS3ST3B1|ITK|KLRD1|L3MBTL3|LDLRAP1|LYST|MBOAT1|PDE3B|PIK3IP1|PIK3R5|RFLNB|RGCC|RYR1|SATB1|SCML4|TCF7|THEMIS|TMEM71
regulation of adaptive immune response based on somatic recombination of immune receptors built from immunoglobulin superfamily domains [GoID:GO:0002822; evidenceTypes:IBA|IDA|IEA|IGI|IMP|ISS|NAS|TAS]	GeneOntology_BP	24	148	857	8.14147	2.76062	16.2162	1	4.78194	1.73609e-06	7.26218e-05	CCR2|CD1E|CD226|CD28|GATA3|HAVCR2|HLA-A|HLA-B|HLA-E|HLA-F|HLA-G|IL12RB1|IL18R1|IL27RA|KLRD1|MR1|NDFIP1|PLA2G4A|PPP3CB|PRKCQ|PTPRC|TNFRSF1B|TRAF6|XCL1
GSE28408_LY6G_POS_VS_NEG_DC_UP	MSigDB_C7	28	190	857	10.4519	3.12364	14.7368	1	4.77756	1.77435e-06	7.41351e-05	ABCG1|ARL6IP5|C11ORF21|CD7|CDK2AP1|FYCO1|GPR171|HOXB2|IRF9|ITM2A|LYRM9|MCL1|MYLIP|NME3|NMRK1|NR1D2|PER3|PIK3R3|PPP1R3D|RAPGEF6|RNASEL|SATB1|SOS2|TIAM1|TNIK|TRIM22|TSPAN32|ZNF276
nucleus [GoID:GO:0005634; evidenceTypes:HDA|IBA|IC|IDA|IEA|IGI|IMP|IPI|ISS|NAS|TAS]	GeneOntology_CC	277	6202	857	341.172	13.9308	4.4663	0	-4.76535	1.88525e-06	7.86758e-05	ABCB1|ABHD17A|ADD3|AFF1|AGAP1|AGO4|AHNAK|AJUBA|AKAP7|AKTIP|ALS2|ANKS1B|ARHGEF5|ARL4C|ARNTL|ASCL1|ATF6|ATP8A2|ATRIP|ATXN1|BCAS3|BCL11B|BECN1|BTG1|C17ORF49|C2CD2|CAPN2|CASP7|CASP8|CBLB|CCDC92|CDK2AP1|CDKL1|CDKN1B|CELF2|CENPB|CHFR|CIB1|CLIC3|CLIP4|CLN3|CLOCK|CMAHP|CNEP1R1|CNOT6L|COMMD3|CPEB2|CRLF3|CRTC3|CTSC|CXCR2|DECR1|DEDD2|DENND2D|DICER1|DUSP16|DUSP23|DUSP4|DYRK2|EGR2|EGR3|EID3|EIF5A2|EOMES|ERN1|FAM50B|FANK1|FASLG|FBXO7|FGD2|FHIT|FLT3|FOXJ2|FOXN2|FYN|GATA3|GATAD1|GCC2|GFI1|GRAP2|GSDMD|GVINP1|GZMA|GZMB|H1-10|H2AW|HDAC4|HESX1|HEXIM1|HIPK1|HIPK3|HNRNPLL|HORMAD1|HOXB2|HOXB3|HSF5|IKZF2|IKZF4|INPP4A|IRF2BP2|IRF2BPL|IRF9|IRX3|ITGA2|ITK|JAML|KDM7A|L3MBTL3|L3MBTL4|LAT|LEF1|MAF|MAML2|MAP3K2|MBD5|MBNL1|MCL1|MKNK1|MLKL|MLLT3|MPP7|MTF1|MYB|N4BP2L2|NAB1|NACC2|NAP1L2|NBR1|NEK7|NFATC2|NLRC5|NLRP1|NME8|NOL4L|NR1D2|NR4A2|NR5A2|NRBP1|NUCB2|NUDT16|OSBPL6|OTUD4|PARD6G|PARP10|PATL2|PDE4D|PER3|PIAS1|PIK3R5|PLA2G4A|PLA2G4C|PLD4|PLEKHF1|PMCH|PNMA1|PNRC1|PPM1B|PPM1M|PPP3CB|PRDM1|PRKACB|PRMT2|PSMB8|PSMB9|PTP4A2|PTPN20|PTPN22|PTPN4|PTPRE|PVALB|PWWP2B|PYHIN1|RAB5A|RALGAPA2|RAP1GAP2|RBL2|RBM11|RDH10|RESF1|RETREG1|RGCC|RGPD2|RGPD8|RGS9|RHEB|RHOC|RHOXF1|RNASEL|RNF213|RORA|RTKN2|RYBP|S100B|SAMHD1|SATB1|SCML1|SCML4|SHFL|SHISA5|SKAP1|SLA2|SLC9A3R1|SLFN5|SMARCA2|SNAI3|SNRK|SNTB2|SNX20|SOD3|SP4|SPATA13|SPG11|ST6GALNAC3|STAT4|STAT5B|STON2|STX6|SUPT3H|TAP2|TBX19|TC2N|TCF7|TCF7L1|TEP1|TESPA1|TGOLN2|THEMIS|TIAM1|TMEM120A|TMEM43|TMX4|TNFRSF1B|TNIK|TNNI3K|TOR1AIP1|TRADD|TRAF6|TRIB1|TRIM22|TSC22D3|TSPY26P|TXK|TXNIP|UBASH3A|UBASH3B|UBC|UBR2|USP31|UTRN|VPS54|WDR26|WDR82|WWP1|YME1L1|YPEL2|ZBED2|ZBP1|ZBTB4|ZBTB46|ZCCHC18|ZFP36L2|ZFP37|ZNF132|ZNF217|ZNF223|ZNF234|ZNF25|ZNF276|ZNF284|ZNF285|ZNF319|ZNF354B|ZNF354C|ZNF688|ZNF695|ZNF792|ZNF879
GSE26495_PD1HIGH_VS_PD1LOW_CD8_TCELL_UP	MSigDB_C7	25	159	857	8.74658	2.86035	15.7233	1	4.76336	1.90391e-06	7.93617e-05	AMIGO1|BICDL1|BTN2A1|C16ORF54|CD27|CD28|DGKH|FYN|GALM|GZMK|HNRNPLL|ICOS|LDLRAP1|MAN1C1|NCK2|NELL2|RNASET2|SARAF|SIRPG|ST8SIA1|TBC1D4|TCF7|THEMIS|TRAT1|TRBC1
Li(PMID: 24336226)-2013-MolSigVaccines_enriched in T cells (II) (M223)	PAPER	7	13	857	0.715129	0.821748	53.8462	1	4.76309	1.90651e-06	7.93771e-05	CD40LG|DENND2D|FGFBP2|PLEKHF1|PRKCQ-AS1|TC2N|TRGC2
GSE21546_WT_VS_SAP1A_KO_DP_THYMOCYTES_UP	MSigDB_C7	27	180	857	9.90179	3.04131	15	1	4.76261	1.91101e-06	7.93785e-05	ADGRG6|ANKRD55|BTN3A1|BTN3A2|BTN3A3|CASP1|CASP7|CYLD|HLA-B|HLA-C|HLA-E|HLA-F|HLA-G|IRF1-AS1|IRF9|NLRC5|PSMB8|PSMB9|RBM43|RNF213|SAMHD1|SHFL|SLC25A28|TAP2|TRIM22|UBASH3A|ZNF879
GSE24574_BCL6_HIGH_TFH_VS_TFH_CD4_TCELL_DN	MSigDB_C7	27	180	857	9.90179	3.04131	15	1	4.76261	1.91101e-06	7.93785e-05	ADD3|ARL4C|BTG1|BTN3A1|CAPN2|CASP4|CD247|CENPB|CTSW|FAM168A|HLA-E|IL6ST|LEF1|LEPROTL1|MAL|MCL1|NME3|NUCB2|PIK3IP1|PLCD1|PRKCQ|SARAF|SATB1|SNRK|TCF7|TXNIP|ZFP36L2
MODULE_171	MSigDB_C4	22	129	857	7.09628	2.57892	17.0543	1	4.7566	1.96879e-06	8.16514e-05	CARD16|CD2|CD3D|CD48|CD5|CD8B|CMAHP|CXCR6|GNLY|GZMA|HLA-A|IL2RB|LPAR6|MAL|NLRC5|SAMHD1|SELL|TCF7|TNFRSF25|TRIM22|TXNIP|XCL1
GSE18893_TCONV_VS_TREG_2H_TNF_STIM_DN	MSigDB_C7	28	191	857	10.5069	3.13174	14.6597	1	4.75621	1.97262e-06	8.16514e-05	ADCY7|ARHGAP26|ATP9A|BTG1|BTN2A1|BTN3A1|BTN3A2|BTN3A3|C1ORF162|CD27|CD7|FGFBP2|GIMAP8|GOLGA7|GPR155|HLA-A|HLA-B|HLA-G|KDM7A|LINC02035|MAP3K2|PIK3IP1|PLEKHM3|PNRC1|PTPRE|RESF1|SCML1|ZFYVE28
GSE7852_TREG_VS_TCONV_LN_UP	MSigDB_C7	28	191	857	10.5069	3.13174	14.6597	1	4.75621	1.97262e-06	8.16514e-05	AHNAK|ATP9A|CASP4|CCR2|CCR5|CEMIP2|CISH|CORO2A|CST7|DUSP4|FGL2|FXYD2|GSAP|HNRNPLL|IL12RB1|ITM2C|KLRG1|MTMR3|NOD1|RASGEF1A|RORA|TBC1D4|TNFRSF18|TNFRSF1B|TNFRSF4|UBASH3B|VPS54|ZCCHC18
GSE14699_NAIVE_VS_DELETIONAL_TOLERANCE_CD8_TCELL_UP	MSigDB_C7	23	139	857	7.64638	2.67614	16.5468	1	4.75461	1.98829e-06	8.22043e-05	ADCY7|BTBD11|CCR9|CD226|FAM168A|FOXJ2|HDAC4|HSPBAP1|IL27RA|IL6ST|INPP4B|L3MBTL3|LDLRAP1|LEF1|MBD5|MYLIP|NLRC5|RASGRP1|RFLNB|SCML4|TCF7|TRAT1|TSC22D3
GSE39110_UNTREATED_VS_IL2_TREATED_CD8_TCELL_DAY3_POST_IMMUNIZATION_UP	MSigDB_C7	26	170	857	9.35169	2.95658	15.2941	1	4.74984	2.03577e-06	8.39719e-05	ABCB1|ARL4C|BCL11B|BTG1|CD226|CYLD|CYP4V2|DYRK2|FASLG|GALNT10|GPR65|H2AW|HLA-A|IMPACT|LFNG|NR1D2|PIK3IP1|PIK3R5|PPM1B|PXYLP1|RFLNB|SCML4|THEMIS|TRAT1|TSC22D3|ZBTB4
GSE4590_LARGE_PRE_BCELL_VS_VPREB_POS_LARGE_PRE_BCELL_DN	MSigDB_C7	26	170	857	9.35169	2.95658	15.2941	1	4.74984	2.03577e-06	8.39719e-05	AAK1|ARHGAP12|CASP8|CD2|CD27|CD28|CD5|CORO2A|FRMD4B|FYN|GIMAP4|GIMAP7|IKZF2|IL6ST|ITM2A|LEF1|NDFIP1|PRKCQ|PXYLP1|RAPGEF6|RASGRP1|RNF125|SHISA5|SLAMF6|ZAP70|ZSWIM6
mitochondrial membrane [GoID:GO:0031966; evidenceTypes:HDA|IBA|IDA|IEA|IMP|ISS|NAS|TAS]	GeneOntology_CC	12	646	857	35.5364	5.67372	1.85759	0	-4.74883	2.04593e-06	8.42935e-05	BECN1|CASP8|MCL1|PLA2G4A|PLA2G4C|PPP2R2B|SLC25A28|SLC25A53|TRAF3IP3|UBC|VPS13C|YME1L1
WINTER_HYPOXIA_DN	MSigDB_C2	13	50	857	2.7505	1.60966	26	1	4.74845	2.04986e-06	8.43004e-05	ABCB1|ANKRD44|ARL6IP5|CD28|CD48|CELF2|EVI2A|EVI2B|GIMAP1|GIMAP7|ITM2A|PTPRC|RESF1
GSE14415_INDUCED_TREG_VS_FOXP3_KO_INDUCED_TREG_IL2_CULTURE_DN	MSigDB_C7	20	110	857	6.05109	2.3829	18.1818	1	4.74835	2.05084e-06	8.43004e-05	ADCY7|ARNTL|BCAS3|BTG1|CD2|CD226|CD247|CD96|CX3CR1|CXCR6|FAM184A|GZMA|HLA-A|IL18R1|MAML2|PDE4D|RASGRP1|RNF166|TMEM71|TXNIP
GSE32986_UNSTIM_VS_GMCSF_AND_CURDLAN_HIGHDOSE_STIM_DC_DN	MSigDB_C7	27	181	857	9.9568	3.04965	14.9171	1	4.74058	2.13107e-06	8.74968e-05	ABCC10|ACSS1|AMIGO1|BTG1|C16ORF54|CELF2|CYP4V2|DISP1|DYRK2|EVI2B|GZMM|LLGL2|MAML2|MBD5|MPP7|NOG|NOL4L|PIAS1|PNRC1|RGCC|SKAP1|SUPT3H|TRABD2A|TSPAN32|VSIR|ZBTB4|ZNF831
immune response to tumor cell [GoID:GO:0002418; evidenceTypes:IBA|IDA|IEA|IMP|ISS]	GeneOntology_BP	8	18	857	0.990179	0.966793	44.4444	1	4.73714	2.16756e-06	8.88923e-05	CD160|CD226|CRTAM|HAVCR2|HLA-A|MICA|MR1|PRF1
GSE24634_TEFF_VS_TCONV_DAY5_IN_CULTURE_DN	MSigDB_C7	28	192	857	10.5619	3.13983	14.5833	1	4.73495	2.19109e-06	8.97541e-05	ANK3|CCDC92|CD247|CLEC2B|COLQ|EPHA1|GLS2|GP5|GVINP1|H1-10|HLA-G|HLA-J|IPCEF1|LCK|LEF1|MAL|MICA|NAIP|NME3|NMT2|PRMT2|SLC25A28|SLC35D2|SPOCK2|TIAM1|TRAC|TRBC1|TRIM22
alpha-beta T cell proliferation [GoID:GO:0046633; evidenceTypes:IBA|IDA|IEA|IMP|ISS|TAS]	GeneOntology_BP	11	36	857	1.98036	1.36646	30.5556	1	4.73311	2.21104e-06	9.04367e-05	CBLB|CCR2|CD28|CD3E|HLA-A|HLA-E|PTPN22|PTPRC|VSIR|XCL1|ZAP70
negative regulation of response to biotic stimulus [GoID:GO:0002832; evidenceTypes:IBA|IDA|IEA|IMP|ISS|NAS|TAS]	GeneOntology_BP	18	92	857	5.06092	2.1805	19.5652	1	4.73295	2.21285e-06	9.04367e-05	CARD16|CD96|FGL2|HAVCR2|HLA-A|HLA-B|HLA-E|HLA-F|HLA-G|KLRD1|MICA|MICB|NLRC5|PPM1B|RNF125|SAMHD1|SIGIRR|TRIB1
GSE32533_MIR17_KO_VS_MIR17_OVEREXPRESS_ACT_CD4_TCELL_UP	MSigDB_C7	26	171	857	9.4067	2.96517	15.2047	1	4.72706	2.27799e-06	9.29921e-05	ARL4C|ATP8B4|ATXN7L1|C16ORF54|CASTOR1|CCL5|CD8A|CD8B|CTSC|CYTH4|EOMES|EVI2B|GFI1|GSAP|GZMK|IPCEF1|LDLRAP1|N4BP2L2|NLRC5|OSTF1|PTPN22|PTPRC|PTPRE|TNFRSF1B|TTC22|UBASH3B
WONG_EMBRYONIC_STEM_CELL_CORE	MSigDB_C2	2	319	857	17.5482	4.03043	0.626959	0	-4.7178	2.38412e-06	9.69907e-05	CTSC|TCF7L1
membrane protein complex [GoID:GO:0098796; evidenceTypes:HDA|IBA|IC|IDA|IEA|IGI|IMP|IPI|ISS|NAS|TAS]	GeneOntology_CC	83	903	857	49.674	6.65007	9.19158	1	4.71755	2.38703e-06	9.69981e-05	ACVR1C|AP3M2|ATP6V0E2|BECN1|CASP8|CCDC115|CD247|CD3D|CD3E|CD3G|CD8A|CD8B|CISH|CLIC3|CLIC5|CNEP1R1|DLG3|ERN1|FXYD2|GJB6|GNA12|GNG4|GNGT2|HLA-A|HLA-B|HLA-C|HLA-E|HLA-F|HLA-G|IL12RB1|IL18R1|IL27RA|IL2RB|IL6R|IL6ST|ITGA2|ITGA4|ITGA9|ITGAL|ITGB7|LIME1|LRRC8B|LRRC8C|LRRC8D|MPP7|MR1|NCALD|NECAP2|PDE4D|PIK3R3|PIK3R5|RIPK1|RNF125|RYR1|SCN3A|SKAP1|SLA2|SLC9A3R1|SNTB2|STX6|SYNJ1|TAP2|TRAC|TRADD|TRAF6|TRAT1|TRAV13-1|TRAV13-2|TRAV22|TRAV23DV6|TRAV26-2|TRAV8-6|TRAV9-2|TRBC1|TRBV19|TRBV24-1|TRBV7-3|TRDV3|TRGC2|TSPAN32|UTRN|VPS37B|ZAP70
REACTOME_SIGNALING_BY_GPCR	MSigDB_C2	49	443	857	24.3694	4.73027	11.0609	1	4.71425	2.42597e-06	9.84678e-05	ADCY7|ARHGEF5|CCL4|CCL5|CCR2|CCR5|CCR8|CCR9|CX3CR1|CXCR2|CXCR3|CXCR6|CYSLTR1|CYSLTR2|DGKH|FGD2|FGD3|GNA12|GNG4|GNGT2|GPR132|GPR65|LPAR6|P2RY14|PDE10A|PDE3B|PDE4D|PIK3R3|PIK3R5|PLA2G4A|PMCH|PPP3CB|PREX1|PRKACB|PRKCH|PRKCQ|PTGDR|PTH2R|RASGRP1|RGS18|RGS9|RHOC|SOS2|TIAM1|TSHR|UTS2|VAV3|XCL1|XCR1
GSE32164_RESTING_DIFFERENTIATED_VS_ALTERNATIVELY_ACT_M2_MACROPHAGE_DN	MSigDB_C7	28	193	857	10.6169	3.14789	14.5078	1	4.71378	2.43162e-06	9.85845e-05	AHNAK|ARNTL|CASP7|CASP8|CCR2|CCR5|CD28|CRLF3|CXCR3|DOK2|EVI2A|FASLG|FGL2|GATA3|HLA-B|HLA-C|IFNG|IL18R1|ITM2C|KLRG1|PARP8|PRDM1|PRF1|PSMB9|SACM1L|SPATA13|TNFRSF18|TSPAN32
KLF2_induced (PMID:15607822)	SignatureDB	19	102	857	5.61101	2.29521	18.6275	1	4.70621	2.5237e-06	0.000102201	CASP8|CX3CR1|CXCR3|DOK2|FAM89B|GZMA|HLA-A|HLA-B|HLA-E|HLA-F|HLA-G|LAT|NKG7|PRF1|PTPRC|RAP1GAP2|RASGRP1|TIAM1|TRAT1
GSE3982_CENT_MEMORY_CD4_TCELL_VS_TH2_UP	MSigDB_C7	26	172	857	9.46171	2.97373	15.1163	1	4.70438	2.54638e-06	0.000102885	ADD3|BTG1|BTN2A1|CD96|DPEP2|ECHDC2|GIMAP5|HLA-B|IL6ST|IRF9|ITK|N4BP2L1|NLRP1|PNRC1|RBL2|SELL|SOD3|STAT4|TMEM43|TRBC1|TRIM22|TXK|UTS2|VAV3|WWP1|ZFP36L2
GSE5455_EX_VIVO_VS_POST_24H_INCUBATION_MONOCYTES_FROM_TUMOR_BEARING_MOUSE_DN	MSigDB_C7	26	172	857	9.46171	2.97373	15.1163	1	4.70438	2.54638e-06	0.000102885	ABCB1|ACSS1|CD96|CRLF3|DEDD2|EMB|EVI2B|HS3ST3B1|IRF9|ITGA4|LFNG|PRKACB|PTPRE|RASA3|RASGRP1|RFLNB|RNF19A|RNF213|RTP4|RYR1|SCML4|SLAMF6|SLFN5|TMEM71|UBASH3B|UTRN
CEBPZ_TARGET_GENES	MSigDB_C3	37	1281	857	70.4677	7.81791	2.88837	0	-4.70343	2.55825e-06	0.000103248	AKTIP|AP3M2|ARNTL|BCAS3|CBLB|CDR2|CLDND1|CYLD|FHIT|GNA12|GNE|GNG4|HAGH|HAVCR2|HDAC4|HIPK1|HS3ST3B1|IKZF4|IL6ST|ITK|MAP3K3|MTF1|NBR1|NUDT16|PLPBP|PPM1B|SLC25A28|SMARCA2|TIAM1|TMEM167B|TPK1|TPRG1L|TSNAX-DISC1|WFS1|ZBTB4|ZNF132|ZNF695
inflammatory response [GoID:GO:0006954; evidenceTypes:IBA|IC|IDA|IEA|IEP|IGI|IMP|IPI|ISS|NAS|TAS]	GeneOntology_BP	63	628	857	34.5462	5.59749	10.0318	1	4.69876	2.6174e-06	0.000105396	ABCD2|ADCY7|C4B|CASP1|CASP4|CCL4|CCL5|CCR2|CCR5|CD200R1|CD28|CD40LG|CD6|CD96|CLOCK|CST7|CTSC|CX3CR1|CXCR2|CXCR3|CXCR6|CYLD|CYSLTR1|FYN|GATA3|GSDMD|HAVCR2|HDAC4|HLA-E|IFNG|IL18R1|IL1R2|IL21|IL6R|IL6ST|ITGA2|ITGAL|KLKB1|KLRG1|LAT|NAIP|NDFIP1|NLRP1|NOD1|NR1D2|PLA2G4C|PLD4|PNMA1|PRKCQ|PSTPIP1|PTGDR|PTPRC|RASGRP1|RIPK1|RORA|SIGIRR|STAT5B|TNFRSF1B|TNFRSF4|TRADD|XCL1|XCR1|ZBP1
MARSHALL_VIRAL_INFECTION_RESPONSE_DN	MSigDB_C2	10	30	857	1.6503	1.24764	33.3333	1	4.69697	2.64046e-06	0.000105808	CD7|GZMA|GZMB|ITGB7|KLRG1|MYB|RASA3|STAT5B|TCF7|TXK
PID_IL12_STAT4_PATHWAY	MSigDB_C2	10	30	857	1.6503	1.24764	33.3333	1	4.69697	2.64046e-06	0.000105808	CD247|CD28|CD3D|CD3E|CD3G|IFNG|IL18R1|PPP3CB|PRF1|STAT4
GSE25123_WT_VS_PPARG_KO_MACROPHAGE_IL4_STIM_DN	MSigDB_C7	27	183	857	10.0668	3.06625	14.7541	1	4.69681	2.64252e-06	0.000105808	CAPN2|CCR2|CEMIP2|CLDND1|CTLA4|EGR2|GPAT3|GSAP|GZMB|HNRNPLL|IL1R2|IL21|KLRG1|MAF|NDFIP1|NR4A2|PRDM1|PRELID2|PTPN3|RAP1GAP2|RASGEF1A|TNFRSF1B|TNFRSF4|TSPAN17|TTC39B|TTC39C|VPS54
HALLMARK_COMPLEMENT	MSigDB_H	27	183	857	10.0668	3.06625	14.7541	1	4.69681	2.64252e-06	0.000105808	CASP1|CASP4|CASP7|CBLB|CCL5|CD40LG|CTSC|DGKH|DYRK2|ERAP2|F5|FYN|GATA3|GNGT2|GZMA|GZMB|GZMK|KLKB1|L3MBTL4|LCK|LCP2|PHEX|PIK3R5|PLA2G4A|PSMB9|RASGRP1|SPOCK2
GSE7831_UNSTIM_VS_CPG_STIM_PDC_1H_UP	MSigDB_C7	28	194	857	10.6719	3.15593	14.433	1	4.6927	2.6962e-06	0.000107836	ABHD16A|ADCY7|AJUBA|ATP8B2|CASP1|CLN3|CXCR3|DOCK8|DYRK2|GATA3|GLIPR1|GPR155|IL12RB1|ITGAL|LCP2|LFNG|MAF|MYLIP|NECAP2|PREX1|PSTPIP1|RAB27A|RAB37|RNF141|TCF7|TMEM229B|UBASH3A|ZAP70
REACTOME_ANTIGEN_PRESENTATION_FOLDING_ASSEMBLY_AND_PEPTIDE_LOADING_OF_CLASS_I_MHC	MSigDB_C2	9	24	857	1.32024	1.11614	37.5	1	4.68984	2.73422e-06	0.000109031	ERAP1|ERAP2|HLA-A|HLA-B|HLA-C|HLA-E|HLA-F|HLA-G|TAP2
C-C chemokine binding [GoID:GO:0019957; evidenceTypes:IBA|IDA|IEA|IPI]	GeneOntology_MF	9	24	857	1.32024	1.11614	37.5	1	4.68984	2.73422e-06	0.000109031	CCR2|CCR5|CCR8|CCR9|CX3CR1|CXCR2|CXCR3|CXCR6|XCR1
PAX5_repressed (PMID:16546096)	SignatureDB	14	59	857	3.24559	1.74804	23.7288	1	4.68976	2.73528e-06	0.000109031	CCR2|CD28|CST7|EMB|FLT3|GRAP2|ITGAL|LCK|LEPROTL1|RGCC|SARAF|SATB1|SIGLEC17P|VAV3
REACTOME_TRANSLATION	MSigDB_C2	0	224	857	12.3222	3.38787	0	0	-4.68138	2.84949e-06	0.000113329
MORF_XRCC5	MSigDB_C4	0	224	857	12.3222	3.38787	0	0	-4.68138	2.84949e-06	0.000113329
alpha-beta T cell receptor complex [GoID:GO:0042105; evidenceTypes:IBA|IDA|IEA]	GeneOntology_CC	5	6	857	0.33006	0.558393	83.3333	1	4.68113	2.85296e-06	0.000113341	CD247|CD3D|CD3E|CD3G|TRBV19
GSE12845_IGD_NEG_BLOOD_VS_DARKZONE_GC_TONSIL_BCELL_UP	MSigDB_C7	27	184	857	10.1218	3.07452	14.6739	1	4.67508	2.93844e-06	0.000116606	ATXN7L1|BTN3A1|CASP7|CASP8|CENPB|CLIC3|DECR1|DOK2|ECHDC2|EPHB6|FAM89B|HLA-A|HLA-E|ITGA4|ITGB7|ITM2A|ITM2C|ITPK1|NAALADL1|NKG7|NLRP1|RAP1GAP2|SELPLG|SLC25A28|TNFRSF1B|TRAF3IP3|WFS1
cellular response to cytokine stimulus [GoID:GO:0071345; evidenceTypes:IBA|IC|IDA|IEA|IEP|IGI|IMP|ISS|NAS|TAS]	GeneOntology_BP	66	671	857	36.9117	5.77762	9.83607	1	4.67387	2.95581e-06	0.000117165	AQP4|CAPN2|CARD16|CASP1|CASP4|CASP8|CCL4|CCL5|CCR2|CCR5|CCR8|CCR9|CIB1|CX3CR1|CXCR2|CXCR3|CXCR6|CYLD|DOCK8|FASLG|FLT3|GATA3|GFI1|HDAC4|HIPK1|IFNAR2|IFNG|IL12RB1|IL12RB2|IL18R1|IL1R2|IL27RA|IL2RB|IL6R|IL6ST|ITGA4|LDLRAP1|LEF1|NLRC5|NR5A2|OTUD4|PTPRC|PYHIN1|RAB7B|RIPK1|RNF125|RORA|SAMHD1|SELPLG|SIGIRR|SPOCK2|STAT4|STAT5B|TCF7|TNFRSF18|TNFRSF1B|TNFRSF25|TNFRSF4|TRADD|TRAF6|TXK|WDR35|XCL1|XCR1|ZBP1|ZFP36L2
ONO_AML1_TARGETS_DN	MSigDB_C2	11	37	857	2.03537	1.38526	29.7297	1	4.67143	2.99108e-06	0.000118431	CASP4|CCL5|CCR2|CCR5|CCR8|CXCR3|IL21|SELL|SLAMF6|TNFRSF18|TNFRSF25
GSE15271_CXCR4_POS_VS_NEG_GC_BCELL_DN	MSigDB_C7	25	163	857	8.96662	2.89573	15.3374	1	4.66913	3.02475e-06	0.000119437	AHNAK|CCL5|CELF2|CRTC3|FRMD4B|GATA3|GZMA|IRF2BP2|MTMR3|NCK2|NFATC2|PIK3R5|PRDM1|PSTPIP1|RNF125|RORA|SARAF|TMX4|TNFRSF25|TRAF6|TXNIP|UBC|VPS37B|ZFP36L2|ZSWIM6
GSE5542_UNTREATED_VS_IFNA_AND_IFNG_TREATED_EPITHELIAL_CELLS_6H_UP	MSigDB_C7	25	163	857	8.96662	2.89573	15.3374	1	4.66913	3.02475e-06	0.000119437	ATP6V0E2|ATXN7L1|CRTC3|FAAH2|FHIT|HAVCR1|HSF5|ICOS|IL6R|IL6ST|LDLRAP1|LEF1|LEPROTL1|LRRC8C|MAL|MAN1C1|MYB|NELL2|RASA3|SELL|TESPA1|TRABD2A|TSHR|UXS1|WWP1
Innate immunity	UniProt-Keyword	38	310	857	17.0531	3.97434	12.2581	1	4.66901	3.02657e-06	0.000119437	C4B|CASP4|CD160|CD244|CD6|CLEC4C|CX3CR1|CYLD|GATA3|GSDMD|GZMM|HAVCR2|HEXIM1|HLA-A|HLA-B|HLA-C|HLA-E|KLRC2|KLRD1|KLRG1|MR1|NAIP|NLRC5|NLRP1|NOD1|OTUD4|PLD4|PRDM1|PSTPIP1|RNASET2|RNF166|SAMHD1|SH2D1A|SH2D1B|SLAMF6|TMEM106A|TRDV3|ZBP1
NAKAYA_PBMC_FLUMIST_AGE_18_50YO_7DY_UP	MSigDB_C7	124	1513	857	83.2301	8.4272	8.19564	1	4.6668	3.05933e-06	0.000120596	ABCC10|ABI3|ADCY7|ADHFE1|AHNAK|ARHGAP26|ARHGAP27|ARL6IP5|ATP8B2|AUH|BTN2A1|BTN3A2|BTN3A3|C11ORF21|C1ORF162|CASP1|CCR2|CD160|CD2|CD244|CD27|CENPB|CIDEB|CLIC3|CLIP4|COMMD3|CRTAM|CTSC|CX3CR1|CYP4V2|DECR1|DENND2D|DGLUCY|DICER1|DOK2|EOMES|ERAP1|FGD2|FLT3|FYN|GALM|GATAD1|GIMAP1|GIMAP2|GIMAP4|GIMAP6|GIMAP8|GLIPR1|GPR171|GSAP|GSTK1|GVINP1|GZMA|HPCAL1|HSPBAP1|IL27RA|IL6R|INPP4A|IPCEF1|ITGA4|ITGAL|ITK|JAML|KIAA2026|KIDINS220|KLRD1|KLRG1|LAT|LCK|LDLRAP1|LRRC8D|MBNL1|MBOAT1|MICA|N4BP2L2|NACC2|NAIP|NBR1|NDFIP1|NEK7|NFATC2|NMT2|NUDT16|PAQR8|PLPBP|PPP1R21|PPP3CB|PRF1|PRKACB|PRMT2|PSTPIP1|PTGDR|PTPN22|PYHIN1|RAB27A|RAPGEF6|RASGEF1A|RASGRP1|RETREG1|RNF213|SAMD3|SAMHD1|SCML4|SELPLG|SLAMF6|SLC30A7|SLC35D2|SLFN5|SMARCA2|SNTB2|SPG11|STX6|SUSD3|TGOLN2|TRAC|TRADD|TRAF3IP3|TRGC2|TSPAN32|TTL|TXK|UBASH3A|YPEL2|ZSWIM6
Berry(PMID: 20725040)-2010_393Transcript	PAPER	35	275	857	15.1277	3.74755	12.7273	1	4.65968	3.167e-06	0.000124702	ABCG1|AFF1|ATP6V0E2|ATP8B2|CARD16|CASP4|CD27|CD28|CD3D|CD40LG|CD5|EVI2A|GPR141|GZMK|LRFN3|NAIP|NELL2|NME8|P2RY14|PARP10|PIK3IP1|PRDM1|PSMB9|PVRIG|RNF213|RTP4|SATB1|SIRPG|SPOCK2|TAP2|TCF7|TESPA1|TNFRSF25|TRIM22|ZBP1
REACTOME_PROCESSING_OF_CAPPED_INTRON_CONTAINING_PRE_MRNA	MSigDB_C2	0	222	857	12.2122	3.37294	0	0	-4.65779	3.19628e-06	0.000125577
GSE17974_0H_VS_12H_IN_VITRO_ACT_CD4_TCELL_UP	MSigDB_C7	27	185	857	10.1768	3.08276	14.5946	1	4.65344	3.26448e-06	0.000128115	AHNAK|BIN2|CAPN2|CD3G|DPEP2|FHIT|GPR65|HCST|IRF2BP2|ITGA4|LINC02035|LYRM9|MYLIP|NMRK1|NR1D2|NR4A2|PARP8|PDE4D|RAP1GAP2|RNF125|SIGIRR|ST3GAL5|SUSD3|TXK|UBASH3B|UTRN|ZBTB4
GSE22601_IMMATURE_CD4_SINGLE_POSITIVE_VS_CD8_SINGLE_POSITIVE_THYMOCYTE_DN	MSigDB_C7	28	196	857	10.782	3.17195	14.2857	1	4.65081	3.30633e-06	0.000129614	ABI3|AJUBA|ARAP2|CASP4|CASTOR1|FRMD4B|GPR155|GZMB|IKZF4|IL12RB2|IL6ST|IRF9|KSR1|MLLT3|MTMR3|P2RY14|PRDM1|RAB27A|RAPGEF6|RASGRP1|RNF19A|RTP4|SEMA4D|SYNJ1|TNFRSF1B|TNFRSF25|VPS54|ZBP1
positive regulation of response to external stimulus [GoID:GO:0032103; evidenceTypes:IBA|IC|IDA|IEA|IEP|IGI|IMP|ISS|NAS|TAS]	GeneOntology_BP	42	360	857	19.8036	4.27585	11.6667	1	4.64841	3.345e-06	0.000130986	CADM1|CCL4|CCL5|CCR2|CD160|CD226|CD28|CLNK|CLOCK|CRTAM|CTSC|CX3CR1|CXCR2|FYN|HAVCR2|HEXIM1|HLA-E|HLA-F|HLA-G|IFNG|IL21|IL6R|IL6ST|ITGA2|KLRC2|KLRD1|LAG3|NLRC5|NOD1|PYHIN1|RASGRP1|RIPK1|SH2D1A|SH2D1B|SLAMF6|STAT5B|TIAM1|TRADD|TRAF6|TXK|XCL1|ZBP1
GSE13738_RESTING_VS_BYSTANDER_ACTIVATED_CD4_TCELL_UP	MSigDB_C7	25	164	857	9.02163	2.9045	15.2439	1	4.64587	3.38642e-06	0.000132316	ACSS1|AGO4|AMIGO1|ANXA2R|BCO2|CLIP4|GIMAP4|GIMAP7|GVINP1|IL6ST|LEPROTL1|LRRC8D|MAML2|NELL2|PARP8|PECAM1|PIK3IP1|PRKACB|PXYLP1|RAB27B|SARAF|SCML4|SELL|TCF7|THEMIS
GSE37301_PRO_BCELL_VS_GRANULOCYTE_MONOCYTE_PROGENITOR_DN	MSigDB_C7	25	164	857	9.02163	2.9045	15.2439	1	4.64587	3.38642e-06	0.000132316	ADCY7|AKAP7|ARHGAP27|ARNTL|ATXN1|BCO2|C16ORF54|C2CD2|CDR2|CISH|CTLA4|CYSLTR2|DOK2|GIMAP7|GIMAP8|GPR132|HEXIM1|ICA1|IL12RB1|TEP1|TNFRSF18|UBC|VPS54|WDR26|ZCCHC18
KEGG_HEMATOPOIETIC_CELL_LINEAGE	MSigDB_C2	16	77	857	4.23577	1.9958	20.7792	1	4.63695	3.53581e-06	0.000137098	CD1E|CD2|CD3D|CD3E|CD3G|CD5|CD7|CD8A|CD8B|FLT3|FLT3LG|GP5|IL1R2|IL6R|ITGA2|ITGA4
WEI_MYCN_TARGETS_WITH_E_BOX	MSigDB_C2	16	743	857	40.8724	6.06501	2.15343	0	-4.63706	3.53396e-06	0.000137098	AKAP7|CASP8|CLN3|GLIPR1|GPAT3|LDLRAD3|LEPROTL1|MAN1A2|MLKL|N4BP2L1|OXNAD1|PLPP2|SLC20A1|TRIB1|TTL|UXS1
MORC2_TARGET_GENES	MSigDB_C3	52	1619	857	89.0611	8.68449	3.21186	0	-4.63701	3.53482e-06	0.000137098	ABHD16A|ADAMTSL4|AFF1|AJUBA|ATXN7L1|B3GALT4|BTG1|CDC42SE1|CDKN1B|CDR2|DECR1|FAM89B|GOLGA7|HCP5|HDAC4|HERPUD2|HEXIM1|HIPK3|IFNAR2|IMPACT|IRF2BP2|LRRC8D|MAN1A2|MCL1|NBR1|NR4A2|PDE3B|PER3|PIK3R3|PNRC1|PRKACB|PXYLP1|RAB27A|RDH10|RIPK1|RNF166|SARAF|SLC12A6|SLC20A2|SLFN5|STX6|SUPT3H|TMEM167B|TOR1AIP1|UBAC2|UBC|VANGL1|ZBTB4|ZNF276|ZNF319|ZNF354B|ZSWIM5
GSE26669_CD4_VS_CD8_TCELL_IN_MLR_COSTIM_BLOCK_DN	MSigDB_C7	26	175	857	9.62674	2.99926	14.8571	1	4.637	3.53502e-06	0.000137098	ABHD15|ADCY7|ARHGAP26|ARL4C|BCO2|CCL4|CD27|CD3E|EID3|HCST|HDAC4|HIPK1|HLA-G|HPCAL1|IPCEF1|LEPROTL1|LYST|NR1D2|PRELID2|PREX1|RAP1GAP2|RNASEL|SARAF|SLC37A3|TNFRSF1B|UTRN
GSE32986_UNSTIM_VS_GMCSF_STIM_DC_UP	MSigDB_C7	26	175	857	9.62674	2.99926	14.8571	1	4.637	3.53502e-06	0.000137098	ACVR1C|C1ORF162|CD69|EPHA1|FHIT|IPCEF1|KIAA2026|LDLRAP1|MAML2|MAN1C1|MBNL1|MPP7|NCK2|NOG|NOL4L|PECAM1|PIAS1|PNRC1|PXYLP1|SARAF|SCML1|SMARCA2|SPG11|STAT4|SUPT3H|ZNF204P
WP_CHEMOKINE_SIGNALING_PATHWAY	MSigDB_C2	24	154	857	8.47153	2.81547	15.5844	1	4.63505	3.56858e-06	0.000138218	ADCY7|CCL4|CCL5|CCR2|CCR8|CCR9|CX3CR1|CXCR2|CXCR3|CXCR6|GNG4|GNGT2|ITK|PIK3R3|PIK3R5|PREX1|PRKACB|SHC4|SOS2|STAT5B|TIAM1|VAV3|XCL1|XCR1
IRF5_TARGET_GENES	MSigDB_C3	13	660	857	36.3066	5.73219	1.9697	0	-4.63285	3.60667e-06	0.00013939	AJUBA|BCAS3|FAM104A|FAM184A|HEXIM1|ITGA4|ITM2A|OTUD4|PATL2|PTPN4|RDH10|SELL|TSNAX-DISC1
GSE19888_ADENOSINE_A3R_INH_PRETREAT_AND_ACT_BY_A3R_VS_TCELL_MEMBRANES_ACT_MAST_CELL_UP	MSigDB_C7	27	186	857	10.2319	3.09098	14.5161	1	4.63189	3.62338e-06	0.000139884	CASP1|CASP4|CASP8|CCL5|CCR5|EIF4E3|GIMAP4|GIMAP7|GNE|GSDMD|GZMB|HLA-E|HLA-G|IRF9|LCP2|MLKL|PSMB8|PSMB9|PTPRC|RBM43|RNF213|RTP4|SAMHD1|SELL|SLFN5|TMEM229B|ZBP1
MORF_CSNK2B	MSigDB_C4	1	269	857	14.7977	3.70717	0.371747	0	-4.63152	3.62983e-06	0.000139981	RHEB
GSE37533_PPARG1_FOXP3_VS_PPARG2_FOXP3_TRANSDUCED_CD4_TCELL_PIOGLITAZONE_TREATED_DN	MSigDB_C7	28	197	857	10.837	3.17993	14.2132	1	4.63	3.65672e-06	0.000140865	AFF1|BTN3A1|BTN3A3|CASP1|CASP7|CYLD|GVINP1|HDAC4|HLA-A|HLA-B|HLA-E|HLA-F|IRF9|PSMB8|PSMB9|RAB27A|RIPK1|RTP4|SAMHD1|SHFL|SLC25A28|SLFN12|SNRK|SNTB2|TAP2|TRIB1|TRIM22|UBR2
TORCHIA_TARGETS_OF_EWSR1_FLI1_FUSION_UP	MSigDB_C2	32	242	857	13.3124	3.5193	13.2231	1	4.62814	3.68967e-06	0.00014198	ARAP2|ATXN7L1|BCAS3|C16ORF54|CASTOR1|CISH|CMAHP|FAM174B|GP5|IL18R1|ITGB7|KDM7A|KLRG1|LPAR6|LYRM9|LYST|MOB3C|MR1|NOL4L|PECAM1|PGM2L1|PRKCH|PRKCQ|RAB27B|RBL2|SLC35D2|ST6GALNAC3|TNFRSF18|TSC22D3|TSPAN32|TTC39B|YPEL2
GSE1460_DP_THYMOCYTE_VS_NAIVE_CD4_TCELL_ADULT_BLOOD_DN	MSigDB_C7	25	165	857	9.07664	2.91325	15.1515	1	4.62273	3.78721e-06	0.000145419	AP3M2|ARL6IP5|BTG1|BTN3A3|CIB1|CIDEB|CRTC3|CSDE1|CYLD|DENND2D|FLT3LG|FOXJ2|GALNT11|GIMAP6|GSTK1|HLA-E|HLA-G|IL6ST|INPP4B|NCK2|NLRP1|RBL2|TBC1D4|TNFRSF25|WWP1
T cell selection [GoID:GO:0045058; evidenceTypes:IBA|IC|IDA|IEA|ISS|TAS]	GeneOntology_BP	12	45	857	2.47545	1.52731	26.6667	1	4.62242	3.79287e-06	0.000145479	BCL11B|CD28|CD3D|CD3E|CD3G|GATA3|IL12RB1|IL6R|PTPRC|SLAMF6|THEMIS|ZAP70
GSE24574_BCL6_HIGH_VS_LOW_TFH_CD4_TCELL_UP	MSigDB_C7	26	176	857	9.68175	3.00772	14.7727	1	4.61475	3.93565e-06	0.000150793	ADD3|ARL4C|B3GALT4|BTG1|BTN3A1|CD247|CD48|CENPB|CTSW|EPHB6|FHIT|HLA-E|HLA-J|LEPROTL1|MAL|NUCB2|PIK3IP1|PLA2G4C|PLCD1|PRDM1|PTH2R|RASA3|RBL2|SARAF|TXNIP|ZFP36L2
GSE3982_DC_VS_NKCELL_DN	MSigDB_C7	24	155	857	8.52654	2.82451	15.4839	1	4.61103	4.00685e-06	0.000153356	BTN3A3|CD160|COLQ|CST7|DENND2D|FLT3LG|FOXJ2|GFI1|GIMAP6|GVINP1|HAVCR1|HCP5|HLA-A|ITK|KLRB1|KLRC3|NAP1L2|NUCB2|PDE4D|SELL|SH2D2A|SHFL|SPOCK2|TXK
GSE39110_UNTREATED_VS_IL2_TREATED_CD8_TCELL_DAY6_POST_IMMUNIZATION_DN	MSigDB_C7	27	187	857	10.2869	3.09918	14.4385	1	4.61044	4.0181e-06	0.000153621	CEMIP2|CYLD|DLG3|EGR2|EGR3|EOMES|FAM104A|IL6ST|MTSS1|MYB|NATD1|NUCB2|PACSIN1|PECAM1|PPM1B|RASGRP1|RETREG1|RFLNB|RNASET2|SCML4|SLAMF6|SPOCK2|TCF7|TIAM1|TSPAN32|WFS1|ZNF217
positive regulation of alpha-beta T cell activation [GoID:GO:0046635; evidenceTypes:IBA|IDA|IEA|IMP|ISS|NAS|TAS]	GeneOntology_BP	14	61	857	3.35561	1.7773	22.9508	1	4.6023	4.17852e-06	0.000159583	CCR2|CD160|CD28|CD3E|HLA-A|HLA-E|IFNG|IL12RB1|MYB|PRKCQ|PTPN22|PTPRC|XCL1|ZAP70
MORF_BUB3	MSigDB_C4	1	266	857	14.6326	3.6868	0.37594	0	-4.59787	4.26836e-06	0.000162839	RHEB
Holmes (PMID:32603407)_PBL-b DN_Log2FCgt1.5	PAPER	10	570	857	31.3557	5.34308	1.75439	0	-4.59728	4.28042e-06	0.000163124	ABI3|BTG1|C17ORF49|CCDC115|CD48|LCK|PTPRC|PVRIG|SUSD3|TRAC
FLECHNER_BIOPSY_KIDNEY_TRANSPLANT_REJECTED_VS_OK_UP	MSigDB_C2	17	87	857	4.78587	2.12076	19.5402	1	4.59664	4.29358e-06	0.00016345	CCL5|CD2|CD27|CD3D|CD48|CD8A|CELF2|GLIPR1|GZMA|HLA-F|LCK|PSMB8|PTPRC|RAB27A|TNFRSF1B|TRBC1|UBC
GSE24634_NAIVE_CD4_TCELL_VS_DAY5_IL4_CONV_TREG_UP	MSigDB_C7	26	177	857	9.73676	3.01615	14.6893	1	4.59261	4.37742e-06	0.000166464	ARNTL|BCL11B|BIN2|BTN3A1|CBLB|CCSER2|CD247|CD27|CD69|CDR2|CHST12|ECHDC2|FHIT|GALNT11|GVINP1|HLA-E|HLA-F|LEPROTL1|NLRP1|NME3|PARP8|PGGHG|RNF125|SAMHD1|TCTA|TRIM22
GSE29164_UNTREATED_VS_CD8_TCELL_TREATED_MELANOMA_DAY7_UP	MSigDB_C7	27	188	857	10.3419	3.10735	14.3617	1	4.58909	4.45184e-06	0.000169113	CASP7|CCL5|CCR2|CCR5|CCR9|CD160|CTSW|CXCR3|DOK2|EVI2A|FASLG|FGL2|GIMAP4|GZMA|IFNG|IL12RB1|ITM2C|KLRD1|NECAP2|PRF1|PRKACB|PSMB8|SLC25A28|SLC25A53|TNFRSF18|TNFRSF1B|ZAP70
MODULE_117	MSigDB_C4	53	505	857	27.78	5.04009	10.495	1	4.58485	4.5431e-06	0.000172212	ABCG1|AQP4|CCL4|CCR2|CCR5|CCR8|CD247|CD27|CD3G|CD5|CXCR2|CXCR6|DLG3|EPHA1|EPHB6|EVI2B|F5|FASLG|GLS2|GNLY|GP5|GPR65|GZMA|GZMB|GZMK|GZMM|HCP5|ICA1|ICOS|IFNG|IL18R1|IL2RB|ITGA9|ITK|JAKMIP2|LAG3|LCP2|LEF1|P2RY14|PLCD1|PRDM1|PRF1|PRKCH|PSTPIP1|RASA3|RETREG1|SH2D1A|SKAP1|SP4|STRN|TNFSF14|TRAT1|TXK
REACTOME_ENDOSOMAL_VACUOLAR_PATHWAY	MSigDB_C2	6	10	857	0.550099	0.72079	60	1	4.57662	4.72559e-06	0.000178558	HLA-A|HLA-B|HLA-C|HLA-E|HLA-F|HLA-G
Li(PMID: 24336226)-2013-MolSigVaccines_integrins and cell adhesion (M84)	PAPER	6	10	857	0.550099	0.72079	60	1	4.57662	4.72559e-06	0.000178558	CD96|ITGA4|ITGAL|ITGB7|JAML|SELL
antigen binding [GoID:GO:0003823; evidenceTypes:IBA|IDA|IEA|IMP|IPI|ISS|NAS|TAS]	GeneOntology_MF	15	70	857	3.8507	1.90335	21.4286	1	4.57541	4.75294e-06	0.000179401	CD1E|CD48|HLA-A|HLA-B|HLA-C|HLA-E|HLA-F|HLA-G|ITGA4|KLRC2|KLRD1|LAG3|TAP2|TRAV23DV6|TRBC1
signaling receptor binding [GoID:GO:0005102; evidenceTypes:IBA|IC|IDA|IEA|IGI|IMP|IPI|ISS|NAS|TAS]	GeneOntology_MF	96	1108	857	60.951	7.31472	8.66426	1	4.57141	4.84463e-06	0.000182668	AAK1|ANKS1B|ARNTL|BTN2A1|BTN3A1|BTN3A2|BTN3A3|CADM1|CASP8|CBLB|CCL4|CCL5|CCR2|CD160|CD2|CD226|CD244|CD3E|CD3G|CD40LG|CD8A|CD8B|CRTAM|CX3CR1|DLG3|DOK2|ERAP1|ERMAP|ERN1|FASLG|FGL2|FLT3LG|FYN|GAB2|GABARAP|GALNT11|GATA3|GNA12|HCST|HLA-A|HLA-B|HLA-E|HLA-F|HLA-G|IFNG|IGFL2|IL12RB1|IL21|IL27RA|IL32|IL6R|IL6ST|ITGA2|ITGA4|ITGB7|JAKMIP1|JAML|KL|KLRD1|LAG3|LCK|LDLRAP1|LGR6|MICA|MICB|MR1|MTSS1|NCK2|NOG|PDE4D|PMCH|PRMT2|PTPRC|RIPK1|RTP4|S100B|SELPLG|SEMA4D|SHC4|SLC9A3R1|STYK1|SYTL3|TAP2|TESPA1|TIAM1|TIGIT|TNFSF14|TRADD|TRAF6|TRAT1|TRBC1|UTRN|UTS2|VAV3|XCL1|ZAP70
RODRIGUES_THYROID_CARCINOMA_ANAPLASTIC_UP	MSigDB_C2	14	679	857	37.3518	5.81041	2.06186	0	-4.56248	5.05532e-06	0.000190007	AHNAK|ARL4C|CASP4|CYTOR|MBNL1|MICB|NOG|RAB27B|RESF1|SLFN5|STRN|TAP2|TTC39C|USP31
ZAK_PBMC_MRKAD5_HIV_1_GAG_POL_NEF_AGE_20_50YO_1DY_ADDNL_EXON_LVL_UP	MSigDB_C7	17	88	857	4.84088	2.13285	19.3182	1	4.56257	5.05302e-06	0.000190007	ARAP2|BCL2L14|CCR5|CPEB2|DGLUCY|DOCK8|GIMAP5|HESX1|LCP2|MCL1|N4BP2L1|NLRC5|P2RY14|RAP1GAP2|RIPK1|SPATA13|TEP1
KEGG_PRIMARY_IMMUNODEFICIENCY	MSigDB_C2	10	32	857	1.76032	1.28848	31.25	1	4.55952	5.1271e-06	0.000192096	CD3D|CD3E|CD40LG|CD8A|CD8B|ICOS|LCK|PTPRC|TAP2|ZAP70
REACTOME_GENERATION_OF_SECOND_MESSENGER_MOLECULES	MSigDB_C2	10	32	857	1.76032	1.28848	31.25	1	4.55952	5.1271e-06	0.000192096	CD247|CD3D|CD3E|CD3G|GRAP2|ITK|LAT|LCK|LCP2|ZAP70
regulation of natural killer cell activation [GoID:GO:0032814; evidenceTypes:IBA|IC|IDA|IEA|IMP|ISS]	GeneOntology_BP	10	32	857	1.76032	1.28848	31.25	1	4.55952	5.1271e-06	0.000192096	CLNK|HAVCR2|HLA-E|HLA-F|KLRC2|MICA|PRDM1|PTPN22|RASGRP1|STAT5B
TONKS_TARGETS_OF_RUNX1_RUNX1T1_FUSION_MONOCYTE_DN	MSigDB_C2	13	54	857	2.97054	1.6726	24.0741	1	4.55587	5.21691e-06	0.000195255	ARL4C|CASP8|CD1E|FGL2|GPR171|ITGB7|MAP3K2|NR4A2|P2RY14|PTPN22|S100B|SMARCA2|UTRN
DNA repair [GoID:GO:0006281; evidenceTypes:IBA|IC|IDA|IEA|IEP|IGI|IMP|IPI|ISS|NAS|TAS]	GeneOntology_BP	7	475	857	26.1297	4.89295	1.47368	0	-4.55536	5.2296e-06	0.000195524	ATRIP|CIB1|EID3|FAM168A|H2AW|PARP10|SAMHD1
lymphocyte activation involved in immune response [GoID:GO:0002285; evidenceTypes:IBA|IC|IDA|IEA|IGI|IMP|ISS|NAS|TAS]	GeneOntology_BP	25	168	857	9.24167	2.93933	14.881	1	4.55399	5.26372e-06	0.000196593	CD244|CD28|CD40LG|EOMES|FGL2|GATA3|HAVCR2|HLA-F|IFNG|IL12RB1|IL18R1|IL21|IL27RA|IL6R|ITGAL|ITM2A|KLRC2|LEF1|LFNG|MYB|NDFIP1|PTPRC|RAB27A|RORA|SLAMF6
MORF_SOD1	MSigDB_C4	1	262	857	14.4126	3.65945	0.381679	0	-4.55268	5.29657e-06	0.000197613	RHEB
GSE10239_NAIVE_VS_DAY4.5_EFF_CD8_TCELL_UP	MSigDB_C7	26	179	857	9.84678	3.03295	14.5251	1	4.54863	5.39974e-06	0.00020062	ABHD15|ACSS1|BTBD11|BTG1|C16ORF54|CCR9|CD247|CD6|CRTC3|FAM174B|HAGH|IL27RA|IRF2BP2|LPAR6|PACSIN1|RFLNB|RGCC|RNF213|RTP4|SATB1|SCML4|ST8SIA1|UBAC2|UBR2|VSIR|ZBTB4
GSE19888_CTRL_VS_TCELL_MEMBRANES_ACT_MAST_CELL_PRETREAT_A3R_INH_DN	MSigDB_C7	26	179	857	9.84678	3.03295	14.5251	1	4.54863	5.39974e-06	0.00020062	ABCG1|CH25H|EIF4E3|EVI2B|GSAP|GZMA|GZMB|HLA-E|HLA-G|IL12RB1|IRF9|ITGAL|ITGB7|ITK|NLRC5|PIK3R5|RBM43|RTP4|SAMHD1|SEMA4D|SH2D1A|SHISA5|SLFN12|SLFN5|STAT5B|TOR1AIP1
GSE22886_UNSTIM_VS_IL2_STIM_NKCELL_UP	MSigDB_C7	26	179	857	9.84678	3.03295	14.5251	1	4.54863	5.39974e-06	0.00020062	AFF1|ARHGAP12|ATXN1|BTG1|BTN3A1|BTN3A2|BTN3A3|C2CD2|DGLUCY|DPEP2|DYRK2|FLT3|GCC2|GZMK|HSPBAP1|KLRC4|MTMR3|N4BP2L2|NCK2|NME8|PIK3IP1|RNASET2|SLC35D2|ZBP1|ZCCHC14|ZNF688
GSE26495_NAIVE_VS_PD1LOW_CD8_TCELL_UP	MSigDB_C7	26	179	857	9.84678	3.03295	14.5251	1	4.54863	5.39974e-06	0.00020062	ACVR1C|AMIGO1|ATP6V0E2-AS1|EPHA1|FAM184A|GP5|IL6ST|LDLRAP1|LEF1|LEF1-AS1|LEPROTL1|MAL|MAN1C1|NDFIP1|NOG|OXNAD1|PIK3IP1|PRKCQ-AS1|RETREG1|SCML1|SLC12A6|SUSD3|TRABD2A|YPEL2|ZNF223|ZNF285
GSE16522_MEMORY_VS_NAIVE_ANTI_CD3CD28_STIM_CD8_TCELL_DN	MSigDB_C7	27	190	857	10.4519	3.12364	14.2105	1	4.54666	5.45045e-06	0.000202081	ABCG1|ADD3|BCL11B|CASP1|CASP4|CASP7|CD160|CD2|CD247|CD8A|CD8B|ECHDC2|FASLG|HLA-G|HNRNPLL|IL12RB1|IL1R2|IL21|ITGB7|LAG3|LAT|PSMB9|RNF213|SAMHD1|TNFRSF18|TNFRSF4|ZBP1
GSE24210_CTRL_VS_IL35_TREATED_TCONV_CD4_TCELL_UP	MSigDB_C7	27	190	857	10.4519	3.12364	14.2105	1	4.54666	5.45045e-06	0.000202081	ABCB1|ARHGAP26|BTG1|C16ORF54|CDKN1B|CELF2|CNOT6L|CRLF3|FGD2|H2AW|IRF2BPL|KIDINS220|MAP3K3|MCL1|MTSS1|NAB1|NCK2|NOD1|PPP1R21|PRKACB|PSMB9|PTPRC|RASGRP1|SHISA5|SPATA13|SPG11|TXNIP
nucleic acid metabolic process [GoID:GO:0090304; evidenceTypes:EXP|IBA|IC|IDA|IEA|IGI|IKR|IMP|IPI|ISA|ISS|NAS|TAS]	GeneOntology_BP	170	4072	857	224.001	12.5044	4.17485	0	-4.54	5.62547e-06	0.000208137	AGO4|AHNAK|AJUBA|ARHGEF5|ARNTL|ASCL1|ATF6|ATRIP|ATXN1|BCAS3|BCL11B|BTG1|CARD16|CD28|CD40LG|CDKN1B|CELF2|CIB1|CLOCK|CNOT6L|CRLF3|CRTC3|CSDE1|CX3CR1|CYLD|DEDD2|DICER1|EGR2|EGR3|EID3|EOMES|ERN1|FAM168A|FANK1|FASLG|FOXJ2|FOXN2|GATA3|GATAD1|GFI1|GZMA|H1-10|H2AW|HAVCR2|HDAC4|HESX1|HEXIM1|HIPK3|HNRNPLL|HORMAD1|HOXB2|HOXB3|HSF5|IFNG|IKZF2|IKZF4|IL18R1|IL27RA|IMPACT|IRF2BP2|IRF2BPL|IRF9|IRX3|KDM7A|L3MBTL3|L3MBTL4|LEF1|LIME1|MAF|MAML2|MAP3K2|MBNL1|MLLT3|MTF1|MYB|N4BP2L2|NAB1|NACC2|NCK2|NDFIP1|NEK7|NFATC2|NLRC5|NOD1|NOG|NR1D2|NR4A2|NR5A2|NUDT16|OTUD4|PARP10|PATL2|PER3|PIAS1|PLD4|PPP3CB|PRDM1|PRKCH|PRKCQ|PRMT2|PRR5L|PTPRC|PYHIN1|RAB7B|RBL2|RBM11|RESF1|RGCC|RHOXF1|RIPK1|RNASEL|RNASET2|RNF141|RORA|RTKN2|RYBP|SAMHD1|SATB1|SCML1|SCML4|SEMA4D|SIGIRR|SKAP1|SLA2|SMARCA2|SNAI3|SP4|STAT4|STAT5B|SUPT3H|TBRG4|TBX19|TCF7|TCF7L1|TEP1|THADA|TNFRSF1B|TNFRSF4|TRADD|TRAF6|TRIB1|TRIM22|TSC22D3|TXK|TXNIP|UBR2|WFS1|WWP1|XCL1|ZBED2|ZBTB4|ZBTB46|ZFP36L2|ZFP37|ZNF132|ZNF217|ZNF223|ZNF234|ZNF25|ZNF276|ZNF284|ZNF285|ZNF319|ZNF354B|ZNF354C|ZNF688|ZNF695|ZNF792|ZNF853|ZNF879
BIOCARTA_CSK_PATHWAY	MSigDB_C2	8	20	857	1.1002	1.01902	40	1	4.53895	5.6534e-06	0.000208735	CD247|CD3D|CD3E|CD3G|LCK|PRKACB|PTPRC|ZAP70
LEE_NAIVE_T_LYMPHOCYTE	MSigDB_C2	8	20	857	1.1002	1.01902	40	1	4.53895	5.6534e-06	0.000208735	C1ORF162|GIMAP5|GIMAP8|IL6R|INPP4B|LDLRAP1|NOG|VSIG1
ZHENG_FOXP3_TARGETS_UP	MSigDB_C2	9	26	857	1.43026	1.16164	34.6154	1	4.52945	5.91378e-06	0.000218123	ABCB1|CTLA4|FRMD4B|ICOS|IKZF2|LRRC8C|PRDM1|PRKCH|UBASH3B
GSE15930_STIM_VS_STIM_AND_IL12_48H_CD8_T_CELL_UP	MSigDB_C7	27	191	857	10.5069	3.13174	14.1361	1	4.52558	6.02301e-06	0.000221463	ACSS1|CASP7|CD5|CD8A|CD8B|CDKN1B|CLN3|EVI2A|GABARAP|GATA3|HPCAL1|IL6R|IRF9|ITM2A|MYB|NEK7|NRBP1|PARP8|RNASET2|SARAF|SNRK|SPATA13|TAP2|TCF7|TSPAN32|WDR26|ZFP36L2
GSE22886_NAIVE_CD8_TCELL_VS_MEMORY_TCELL_DN	MSigDB_C7	27	191	857	10.5069	3.13174	14.1361	1	4.52558	6.02301e-06	0.000221463	ADD3|ANKRD55|AP3M2|ATP8B2|CD40LG|CD5|CDKN1B|CYLD|EVI2B|GATA3|GOLGA7|ICA1|ICOS|IFNAR2|IL6R|INPP4B|LPAR6|NPDC1|RASGRP1|RNASET2|ST8SIA1|TIAM1|TMX4|TNFRSF25|TNFRSF4|TRADD|TSPAN5
GSE7460_TCONV_VS_TREG_LN_DN	MSigDB_C7	27	191	857	10.5069	3.13174	14.1361	1	4.52558	6.02301e-06	0.000221463	ABCB1|AHNAK|ATP9A|CASP4|CASP7|CCR8|CISH|CORO2A|CTLA4|CYP4V2|DUSP4|FGL2|HNRNPLL|IL2RB|ITM2C|KLRG1|LMLN|MTMR3|PIK3R3|RORA|TBC1D4|TNFRSF18|TNFRSF1B|UBASH3B|VPS54|WDR82|ZCCHC18
second-messenger-mediated signaling [GoID:GO:0019932; evidenceTypes:IBA|IDA|IEA|IGI|IMP|ISS|NAS|TAS]	GeneOntology_BP	32	248	857	13.6425	3.56196	12.9032	1	4.51884	6.21782e-06	0.000228389	ADGRG6|CCL4|CCR2|CCR5|CCR8|CCR9|CD3E|CIB1|CRTC3|CX3CR1|CXCR2|CXCR3|CXCR6|DYRK2|HDAC4|KSR1|LAT|NCALD|NFATC2|NR5A2|PDE10A|PDE3B|PDE4D|PPP3CB|PTPRC|RASA3|RYR1|SLA2|SLC9A3R1|TRAT1|XCR1|ZAP70
Resting_blood_NK_cell_GNF (PMID:15075390)	SignatureDB	14	63	857	3.46563	1.80609	22.2222	1	4.51733	6.26233e-06	0.000229787	CCL4|CD160|CST7|GNGT2|GNLY|GZMH|IL2RB|KLRD1|LAIR2|NKG7|PRF1|PTGDR|SH2D1B|TRAJ17
mitochondrion [GoID:GO:0005739; evidenceTypes:HDA|IBA|IC|IDA|IEA|IGI|IMP|ISS|NAS|TAS]	GeneOntology_CC	46	1461	857	80.3695	8.29641	3.14853	0	-4.51658	6.28459e-06	0.000230366	ABAT|ABCG1|ACSM3|ACSS1|ADHFE1|AUH|BCO2|BECN1|CAPN2|CASP1|CASP4|CASP8|DECR1|DGLUCY|ECHDC2|ERN1|FBXO7|FHIT|FYN|GIMAP8|GLS2|GSTK1|GZMB|HAGH|MCL1|NACC2|NBR1|PLA2G4A|PLA2G4C|PPP2R2B|PRELID2|RAB38|RIPK1|RNASEL|RNASET2|SLC25A28|SLC25A53|TBRG4|TMEM71|TRAF3IP3|TXNIP|UBC|VPS13C|WDR26|YME1L1|ZNF217
GSE40274_CTRL_VS_EOS_TRANSDUCED_ACTIVATED_CD4_TCELL_DN	MSigDB_C7	21	128	857	7.04127	2.56899	16.4062	1	4.51587	6.30582e-06	0.000230906	ABCD2|ATXN7L1|CD5|CLIC3|CRTAM|EGR2|IL6R|IL6ST|INPP4B|MPP7|MYB|PECAM1|PLD4|RNF213|RTP4|SELL|SLAMF6|TCF7|TNFRSF25|VAV3|XCL1
ZBED5_TARGET_GENES	MSigDB_C3	20	832	857	45.7683	6.3987	2.40385	0	-4.51099	6.45246e-06	0.000236033	ASAH2B|BICDL1|BTBD9|CDC42SE1|CDR2|CISH|DEXI|ERN1|GLS2|GSDMD|IRF1-AS1|LIME1|MAN1C1|NR4A2|OSTF1|PLEKHM3|PNRC1|RNF141|RNF166|TVP23C-CDRT4
HAHTOLA_CTCL_PATHOGENESIS	MSigDB_C2	7	15	857	0.825149	0.882642	46.6667	1	4.50989	6.48601e-06	0.00023653	CCL5|GZMB|IL2RB|NKG7|TXK|VAV3|XCL1
WATANABE_ULCERATIVE_COLITIS_WITH_CANCER_DN	MSigDB_C2	7	15	857	0.825149	0.882642	46.6667	1	4.50989	6.48601e-06	0.00023653	BTN3A1|CNOT6L|CXCR6|CYSLTR1|LCP2|NLRC5|PREX1
Li(PMID: 24336226)-2013-MolSigVaccines_enriched in NK cells (receptor activation) (M61.2)	PAPER	7	15	857	0.825149	0.882642	46.6667	1	4.50989	6.48601e-06	0.00023653	CD244|CD247|CD96|ITK|KLRD1|PRKCQ|ZAP70
KEGG_CHEMOKINE_SIGNALING_PATHWAY	MSigDB_C2	25	170	857	9.35169	2.95658	14.7059	1	4.50873	6.52175e-06	0.000237589	ADCY7|CCL4|CCL5|CCR2|CCR5|CCR8|CCR9|CX3CR1|CXCR2|CXCR3|CXCR6|GNG4|GNGT2|ITK|PIK3R3|PIK3R5|PREX1|PRKACB|SHC4|SOS2|STAT5B|TIAM1|VAV3|XCL1|XCR1
GSE17186_NAIVE_VS_CD21LOW_TRANSITIONAL_BCELL_UP	MSigDB_C7	27	192	857	10.5619	3.13983	14.0625	1	4.50459	6.65006e-06	0.000242016	ATF6|AUH|CD200R1|CD28|CD6|CTLA4|CYB561D2|EMB|FLT3LG|FRMD4B|GFI1|GPR65|GZMB|LRRC8C|MBOAT1|PRDM1|PRKCH|PRKCQ|PSTPIP1|PTPN4|RAB27A|RORA|SATB1|SEMA4D|SIGIRR|SYTL3|VPS54
regulation of production of molecular mediator of immune response [GoID:GO:0002700; evidenceTypes:IBA|IDA|IEA|IGI|IMP|ISS|NAS|TAS]	GeneOntology_BP	23	149	857	8.19648	2.76984	15.4362	1	4.50378	6.67539e-06	0.000242689	CCR2|CD160|CD226|CD244|CD28|CD40LG|CD96|CLNK|GATA3|HLA-A|HLA-E|HLA-F|HLA-G|IL18R1|IL21|IL27RA|NDFIP1|PTPN22|PTPRC|TNFRSF1B|TNFRSF4|TRAF6|XCL1
PID_NFAT_TFPATHWAY	MSigDB_C2	11	40	857	2.2004	1.44019	27.5	1	4.49527	6.94827e-06	0.000252095	CBLB|CD40LG|CTLA4|EGR2|EGR3|FASLG|GATA3|IFNG|MAF|NFATC2|PRKCQ
REACTOME_DAP12_INTERACTIONS	MSigDB_C2	11	40	857	2.2004	1.44019	27.5	1	4.49527	6.94827e-06	0.000252095	FYN|GRAP2|HLA-B|HLA-C|HLA-E|KLRC2|KLRD1|LAT|LCK|LCP2|VAV3
chemokine binding [GoID:GO:0019956; evidenceTypes:IBA|IDA|IEA|IMP|IPI]	GeneOntology_MF	10	33	857	1.81533	1.30841	30.303	1	4.49382	6.99574e-06	0.0002533	CCR2|CCR5|CCR8|CCR9|CX3CR1|CXCR2|CXCR3|CXCR6|ITGA4|XCR1
positive T cell selection [GoID:GO:0043368; evidenceTypes:IBA|IC|IDA|IEA|ISS|TAS]	GeneOntology_BP	10	33	857	1.81533	1.30841	30.303	1	4.49382	6.99574e-06	0.0002533	BCL11B|CD3D|CD3E|CD3G|IL12RB1|IL6R|PTPRC|SLAMF6|THEMIS|ZAP70
EPPERT_HSC_R	MSigDB_C2	20	119	857	6.54618	2.47775	16.8067	1	4.4886	7.1693e-06	0.00025932	ABCB1|ADGRG6|ANK3|ATP8B4|BTBD11|CYLD|FLT3|FRMD4B|HOXB2|HOXB3|INPP4B|KSR1|MLLT3|PCNX1|PDE10A|PRKCH|RGCC|RNF125|SMARCA2|ZBTB4
GSE20715_0H_VS_24H_OZONE_LUNG_UP	MSigDB_C7	27	193	857	10.6169	3.14789	13.9896	1	4.48369	7.33619e-06	0.000264818	ARAP2|BCAS3|CASP8|CCL5|CCR2|CD2|CD27|CD3G|CD6|CD7|EPHA1|HCST|HLA-B|MYLIP|PECAM1|PRDM1|PTPRC|RASA3|SATB1|SELL|SEMA4D|SHISA5|SLFN12|TCF7|TCTA|TRADD|XCL1
GSE40274_HELIOS_VS_FOXP3_AND_HELIOS_TRANSDUCED_ACTIVATED_CD4_TCELL_UP	MSigDB_C7	26	182	857	10.0118	3.05796	14.2857	1	4.48341	7.34612e-06	0.000264907	ADAMTSL4|AHNAK|CCL5|COLQ|CTLA4|EIF5A2|EOMES|GFI1|IFNAR2|IL2RB|IRF9|ITGB7|NKG7|PPM1B|PPP1R21|RORA|SELL|SELPLG|SHFL|ST6GALNAC3|STAT4|STAT5B|TNFRSF25|TNFRSF4|TSPAN32|TTC39B
ADA2_TARGET_GENES	MSigDB_C3	15	696	857	38.2869	5.87934	2.15517	0	-4.48058	7.44399e-06	0.000268165	AAK1|ELAPOR1|FAM168A|GATA3|GLIPR1|MAML2|MAN1A2|PLEKHM3|RESF1|SH2D2A|SLC20A2|ST6GALNAC6|STX6|TOR1AIP1|ZNF276
GAVIN_FOXP3_TARGETS_CLUSTER_P3	MSigDB_C2	23	150	857	8.25149	2.77903	15.3333	1	4.47948	7.48256e-06	0.000268737	AKAP7|BCO2|CCR8|CD200R1|CD244|CXCR6|EVI2A|FGL2|GALM|IGFLR1|IL18R1|IL21|KLRG1|PATL2|PDE3B|PRDM1|PRKCH|RNF166|SP4|SPOCK2|ST8SIA1|TCF7|THEMIS
GSE15330_HSC_VS_MEGAKARYOCYTE_ERYTHROID_PROGENITOR_UP	MSigDB_C7	23	150	857	8.25149	2.77903	15.3333	1	4.47948	7.48256e-06	0.000268737	ABCG1|BTBD11|CYLD|GRAP2|HSPBAP1|IGFLR1|IL27RA|IL6ST|IPCEF1|LDLRAP1|LEF1|MAP3K3|MTSS1|PIK3IP1|RAPGEF6|RASGRP1|SCML4|SELL|ST8SIA1|TCF7|TNIK|TRAT1|ZBTB4
GSE40274_CTRL_VS_FOXP3_AND_PBX1_TRANSDUCED_ACTIVATED_CD4_TCELL_UP	MSigDB_C7	23	150	857	8.25149	2.77903	15.3333	1	4.47948	7.48256e-06	0.000268737	ANKRD44|ARAP2|B3GALT4|CLNK|FGL2|GALNT10|GPR155|IL2RB|ITGA9|JAML|KIDINS220|LCP2|MBOAT1|P2RY14|PGGHG|PRF1|PRR5|RASGRP1|RBM43|SAMHD1|SLC25A53|SPNS3|TSPAN32
GSE17974_IL4_AND_ANTI_IL12_VS_UNTREATED_2H_ACT_CD4_TCELL_UP	MSigDB_C7	24	161	857	8.8566	2.8781	14.9068	1	4.46955	7.83856e-06	0.000280955	CD200R1|CD8B|CISH|CTSC|CYSLTR1|EOMES|FRMD4B|GATA3|GPRIN3|JAML|KLRG1|MAL|PECAM1|PTPRE|RASGRP1|RNF125|SATB1|SLC37A3|ST3GAL5|TCTA|TESPA1|TMEM273|TRABD2A|ZBED2
GSE7219_UNSTIM_VS_LPS_AND_ANTI_CD40_STIM_DC_DN	MSigDB_C7	24	161	857	8.8566	2.8781	14.9068	1	4.46955	7.83856e-06	0.000280955	ATP8A2|CCR8|CD3G|CD8A|CD96|CIB1|CISH|CTLA4|ERN1|FGL2|GPR171|GZMB|HSPBAP1|INPP4B|JAML|NUCB2|PGGHG|PRKACB|SLC20A2|SPNS3|ST8SIA1|TIGIT|TRIB1|TTC39C
GSE25088_WT_VS_STAT6_KO_MACROPHAGE_IL4_STIM_UP	MSigDB_C7	26	183	857	10.0668	3.06625	14.2077	1	4.46186	8.12506e-06	0.000290931	ABCC10|ALDH8A1|ARNTL|CCR9|CD247|CD8A|CD8B|CHI3L2|ELOVL4|EPHB6|EVI2A|HAGH|IL32|MR1|PIK3IP1|PTPN4|PTPRC|RESF1|RGCC|RNF19A|SATB1|SKAP1|SPOCK2|TCF7|TRAC|TRBC1
GSE5542_IFNG_VS_IFNA_TREATED_EPITHELIAL_CELLS_24H_DN	MSigDB_C7	23	151	857	8.3065	2.78819	15.2318	1	4.45531	8.37734e-06	0.000299663	BCO2|CCR5|CISH|EVI2A|GIMAP8|GPR174|GPR65|GSTK1|HLA-C|IFFO2|ITGB7|ITPK1|NR1D2|PRELID2|PXYLP1|RNASET2|RTP4|SLC35D2|SLFN5|STYK1|TNFRSF18|TPRG1L|TSC22D3
MARSON_FOXP3_TARGETS_STIMULATED_UP	MSigDB_C2	9	27	857	1.48527	1.18373	33.3333	1	4.45372	8.43953e-06	0.000300979	CRTAM|EVI2B|GPR171|ITK|MLLT3|PTPN22|THEMIS|TNFSF14|ZAP70
REACTOME_DAP12_SIGNALING	MSigDB_C2	9	27	857	1.48527	1.18373	33.3333	1	4.45372	8.43953e-06	0.000300979	FYN|GRAP2|HLA-E|KLRC2|KLRD1|LAT|LCK|LCP2|VAV3
UBN1_TARGET_GENES	MSigDB_C3	46	1450	857	79.7644	8.26834	3.17241	0	-4.45126	8.53692e-06	0.000304147	AHNAK|ANK3|ARL6IP5|ATXN7L1|BTN3A2|CASP8|CASTOR1|CBLB|CMAHP|CPEB2|DUSP23|EGR2|FAM174B|GALM|GALNT10|GOLGA7|GPR141|H2AW|IL6ST|KLRC2|LRRC8D|NOD1|PDE4D|PIK3R3|PNRC1|PPP1R3D|PPP3CB|PRDM1|PTP4A2|RAB27A|RAB2B|RDH10|SNTB2|SP4|STON2|TBC1D4|THADA|TRAF6|TSPAN17|TTC39B|TTC39C|TXNIP|VAV3|ZFP37|ZNF217|ZNF223
DBP_TARGET_GENES	MSigDB_C3	16	719	857	39.5522	5.97107	2.22531	0	-4.45012	8.58213e-06	0.000304867	AHNAK|BCL2L14|BTN3A2|CLN3|LEF1-AS1|MCL1|NECAP2|PIK3R3|SLC12A6|SLC20A1|THADA|TSPAN17|UBC|UBR2|VPS37B|ZFP37
TET1_TARGET_GENES	MSigDB_C3	16	719	857	39.5522	5.97107	2.22531	0	-4.45012	8.58213e-06	0.000304867	ABHD16A|AFF1|ARHGAP26|ATP8A2|FBXO7|GATAD1|HAGH|JAKMIP2|NATD1|OXNAD1|PDE4D|PIK3R3|RAPGEF6|THADA|TOR1AIP1|TXNIP
GSE22886_CD8_VS_CD4_NAIVE_TCELL_UP	MSigDB_C7	27	195	857	10.7269	3.16396	13.8462	1	4.44216	8.90591e-06	0.000316026	CBLB|CCR5|CD3D|CD8A|CD8B|CD96|CISH|CRTAM|GALNT11|GPR171|IL18R1|KIAA0232|KLRC4|MKNK1|NCALD|NEK7|PARP8|PRKCH|PRR5|PSMB9|PVRIG|RAPGEF6|SH2D1A|STX6|TNFSF14|TPK1|TSPAN32
GSE24634_IL4_VS_CTRL_TREATED_NAIVE_CD4_TCELL_DAY10_UP	MSigDB_C7	26	184	857	10.1218	3.07452	14.1304	1	4.44041	8.97856e-06	0.00031797	AQP4|CD2|CD27|CD3D|CD96|GATA3|GFI1|ICA1|IL1R2|INPP4B|ITGA4|ITM2A|KCNK5|LCP2|MYB|RASGRP1|SEMA4D|SH2D1A|SIGIRR|SIRPG|SKAP1|STAT4|TNFRSF4|TNNI3K|TRAF3IP3|TRBC1
GSE40666_UNTREATED_VS_IFNA_STIM_STAT4_KO_EFFECTOR_CD8_TCELL_90MIN_DN	MSigDB_C7	26	184	857	10.1218	3.07452	14.1304	1	4.44041	8.97856e-06	0.00031797	ABCB1|BTG1|C1ORF162|CEMIP2|DENND2D|DISP1|DYRK2|GRAP2|HSF5|L3MBTL3|LYST|MAML2|P2RY14|PECAM1|PIK3IP1|RALGAPA2|RNF141|SARAF|SATB1|SKAP1|SLC38A11|TXNIP|UTRN|VAV3|VPS13C|ZNF285
regulation of T cell receptor signaling pathway [GoID:GO:0050856; evidenceTypes:IBA|IDA|IEA|IMP|ISS|NAS]	GeneOntology_BP	11	41	857	2.25541	1.45803	26.8293	1	4.43924	9.0277e-06	0.000319392	CBLB|CD160|CD226|LCK|PTPN22|PVRIG|SH2D1A|SLA2|TESPA1|TRAT1|UBASH3A
CD8 receptor binding [GoID:GO:0042610; evidenceTypes:IDA|IEA|IPI]	GeneOntology_MF	4	4	857	0.22004	0.455955	100	1	4.4376	9.09678e-06	0.000321197	FYN|HLA-A|HLA-G|LCK
positive regulation of CD8-positive, alpha-beta T cell proliferation [GoID:GO:2000566; evidenceTypes:IBA|IDA]	GeneOntology_BP	4	4	857	0.22004	0.455955	100	1	4.4376	9.09678e-06	0.000321197	HLA-A|HLA-E|PTPN22|XCL1
MIR106B_5P	MSigDB_C3	59	598	857	32.8959	5.46763	9.86622	1	4.43685	9.1284e-06	0.000321994	AAK1|ABCD2|AHNAK|AKTIP|ARAP2|ARHGAP12|ARHGAP26|ATXN1|ATXN7L1|BCL11B|BTN3A1|C2CD2|CD69|CLIP4|CNOT6L|EGR2|EIF5A2|ERAP1|FGL2|FYCO1|IKZF4|IL6ST|IRF9|ITGA4|L3MBTL3|LDLRAP1|LYST|MAP3K2|MCL1|MTF1|MTMR3|MYLIP|NACC2|OTUD4|PDE3B|PGM2L1|PPP1R21|PTGDR|PTPN3|PTPN4|PXYLP1|RBL2|RHOC|RORA|SAMD12|SLAIN2|SLC30A7|SNTB2|ST6GALNAC3|ST6GALNAC6|TIAM1|TPRG1L|TXNIP|USP31|UXS1|VANGL1|WFS1|ZBTB4|ZNF25
GSE40274_CTRL_VS_FOXP3_AND_GATA1_TRANSDUCED_ACTIVATED_CD4_TCELL_UP	MSigDB_C7	20	121	857	6.6562	2.49832	16.5289	1	4.43313	9.28742e-06	0.000327278	BTBD11|CCL5|CCR2|CD226|CD3D|CD7|CD96|CLNK|CST7|GZMB|IL12RB2|IL18R1|ITGA2|ITK|KLRC3|PIK3R3|RAB5A|STYK1|TSC22D3|WHRN
GAVIN_FOXP3_TARGETS_CLUSTER_P4	MSigDB_C2	17	92	857	5.06092	2.1805	18.4783	1	4.42954	9.44361e-06	0.000331141	ATP8B4|CTLA4|FASLG|FRMD4B|IKZF2|IL1R2|IL2RB|KIAA1671|NOL4L|PXYLP1|RFLNB|RGCC|THEMIS|TIAM1|TNFRSF18|TNFRSF1B|TNFRSF4
GSE6090_UNSTIM_VS_DC_SIGN_STIM_DC_DN	MSigDB_C7	17	92	857	5.06092	2.1805	18.4783	1	4.42954	9.44361e-06	0.000331141	AMIGO1|CCR8|CD247|CD3G|FGD2|FXYD2|H1-10|IL27RA|JAKMIP1|MAL|PHEX|PIK3R5|PRDM1|PSMB8|PSMB9|SELPLG|XCL1
IL4_repressed_human_CLL_cells (PMID:25280001)	SignatureDB	10	34	857	1.87034	1.32805	29.4118	1	4.42996	9.42513e-06	0.000331141	ABCG1|CEMIP2|CXCR3|EGR3|NR4A2|RGCC|TCF7|TMX4|TRABD2A|WHRN
ZNF711_TARGET_GENES	MSigDB_C3	45	1423	857	78.2792	8.19882	3.16233	0	-4.42707	9.55237e-06	0.000334625	AAK1|ADO|AKAP7|ATP9A|CCDC115|CDK2AP1|CHFR|CRTC3|DECR1|DICER1|DUSP16|EIF4E3|GSAP|HDAC4|HERPUD2|IMPACT|IRF1-AS1|LYRM9|MAN1A2|NCK2|NINJ2-AS1|NIPAL2|NRBP1|PLEKHM3|PRKCH|PTPN4|RAB7B|RNF141|RNF19A|SNTB2|SPG11|TBRG4|TCTA|TGOLN2|TMEM43|TOR1AIP1|VPS54|WDR26|WDR82|ZBTB4|ZNF276|ZNF319|ZNF354B|ZNF695|ZNF879
GSE6674_PL2_3_VS_ANTI_IGM_AND_CPG_STIM_BCELL_DN	MSigDB_C7	27	196	857	10.782	3.17195	13.7755	1	4.42153	9.80052e-06	0.00034298	AFF1|BICDL1|BTG1|CAPN2|CASTOR1|CISH|CYSLTR1|FASLG|FYN|GAB2|HLA-A|ICOS|LYST|MLLT3|MTMR3|MYB|PLPP2|PRELID2|RASGRP1|RGCC|RYBP|SH2D1A|THEMIS|TRAF6|UTRN|VPS37B|WDR82
MODULE_293	MSigDB_C4	6	11	857	0.605109	0.755947	54.5455	1	4.4191	9.91127e-06	0.000343958	HLA-A|HLA-B|HLA-C|HLA-E|HLA-F|HLA-G
GSE11057_NAIVE_VS_EFF_MEMORY_CD4_TCELL_UP	MSigDB_C7	26	185	857	10.1768	3.08276	14.0541	1	4.41906	9.91293e-06	0.000343958	CD7|CD8B|CHI3L2|CRLF3|CRTC3|DENND2D|EPHA1|GP5|IL6ST|IPCEF1|LEF1|LEF1-AS1|MAML2|MLLT3|MYB|NDFIP1|NOG|NUCB2|PDE3B|PIK3IP1|RAPGEF6|RBM11|SATB1|SLC12A6|TCF7|TRABD2A
GSE15735_CTRL_VS_HDAC_INHIBITOR_TREATED_CD4_TCELL_2H_DN	MSigDB_C7	25	174	857	9.57173	2.99078	14.3678	1	4.4195	9.89288e-06	0.000343958	ABHD15|AP3M2|ATP8B4|CCR9|CD8A|CD8B|CRTAM|CST7|CTSC|CTSW|EOMES|GZMM|HPCAL1|KLRD1|NKG7|PRF1|PTPN22|SELPLG|SHFL|SLA2|SLC25A53|SNAI3|STAT4|SYTL3|ZNF354C
GSE16451_CTRL_VS_WEST_EQUINE_ENC_VIRUS_IMMATURE_NEURON_CELL_LINE_UP	MSigDB_C7	26	185	857	10.1768	3.08276	14.0541	1	4.41906	9.91293e-06	0.000343958	ARL4C|ATP8B4|CCL5|CXCR6|EVI2B|GALNT10|GZMK|HPCAL1|HS3ST3B1|IL21|KLRD1|LDLRAP1|LEF1|MBOAT1|NACC2|OSTF1|PIK3IP1|PIK3R5|PXYLP1|RFLNB|RGCC|RNF166|ST8SIA1|TCF7|THEMIS|TMEM273
GSE21670_TGFB_VS_IL6_TREATED_STAT3_KO_CD4_TCELL_DN	MSigDB_C7	26	185	857	10.1768	3.08276	14.0541	1	4.41906	9.91293e-06	0.000343958	ARHGAP26|ATP8B4|CCL5|CCR9|CD7|CD8B|CD96|EVI2A|EVI2B|HCST|IL27RA|ITM2C|KLRD1|MAP3K3|MYLIP|NUDT16|PRDM1|PRF1|PTPRE|RALGAPA2|RAP1GAP2|RASGRP1|SCML4|SP4|TMEM229B|ZNF354C
GSE24142_EARLY_THYMIC_PROGENITOR_VS_DN2_THYMOCYTE_FETAL_UP	MSigDB_C7	26	185	857	10.1768	3.08276	14.0541	1	4.41906	9.91293e-06	0.000343958	ARHGAP12|CASP1|CCR2|CCR8|CCR9|CD7|CXCR3|FASLG|FGL2|FLT3|HLA-C|ICA1|IFNG|IL18R1|IRF9|ITGA9|KLRD1|NR1D2|P2RY14|PLA2G4A|RFLNB|SAMHD1|ST6GALNAC3|TMEM71|TNFSF14|TSC22D3
GSE37301_CD4_TCELL_VS_GRANULOCYTE_MONOCYTE_PROGENITOR_UP	MSigDB_C7	22	142	857	7.81141	2.70461	15.493	1	4.41901	9.91553e-06	0.000343958	ABHD15|ATP8B4|BTBD11|CD40LG|CMAHP|CRTAM|GALNT10|HS3ST3B1|KLRD1|LEF1|MAML2|MBOAT1|MYLIP|PDE3B|PIK3R5|PREX1|RFLNB|SCML4|SLC20A1|ST8SIA1|TCF7|THEMIS
GSE38681_WT_VS_LYL1_KO_LYMPHOID_PRIMED_MULTIPOTENT_PROGENITOR_DN	MSigDB_C7	26	185	857	10.1768	3.08276	14.0541	1	4.41906	9.91293e-06	0.000343958	CASP8|CCR5|CISH|CMTM6|FASLG|GPR155|GPR65|GZMA|GZMB|HLA-E|HLA-G|IFNG|IL18R1|IRF9|MCL1|PSMB9|PTPRE|RBM43|RIPK1|RNF19A|RTP4|SAMHD1|SLC25A28|TOR1AIP1|VPS54|ZBP1
GSE4590_SMALL_VS_LARGE_PRE_BCELL_DN	MSigDB_C7	22	142	857	7.81141	2.70461	15.493	1	4.41901	9.91553e-06	0.000343958	AHNAK|ARHGAP26|ATP9A|CD69|EIF4E3|GIMAP4|ITGB7|LRRC8C|NFATC2|NOD1|PACSIN1|PAQR8|PIK3IP1|RAB27A|RAP1GAP2|RBM11|RFLNB|SELL|SPATA6|TMEM71|TSC22D3|ZFP36L2
FLORIO_NEOCORTEX_BASAL_RADIAL_GLIA_UP	MSigDB_C2	31	242	857	13.3124	3.5193	12.8099	1	4.41653	1.00298e-05	0.000347583	ACVR1C|ANKRD55|ASCL1|BEND7|CCR2|CCR8|CD96|CLNK|CYSLTR2|EOMES|ERAP2|GATAD1|GIMAP1|ITGB7|JAML|KLRD1|MBNL1|NEK7|NFATC2|PYHIN1|RNASEL|RNF125|SELL|SLC38A11|STAT4|TESPA1|TOGARAM2|TRIM22|TTC39B|VAV3|VSIG1
MODULE_54	MSigDB_C4	1	250	857	13.7525	3.57606	0.4	0	-4.41494	1.01039e-05	0.00034981	ITGA2
protein localization to organelle [GoID:GO:0033365; evidenceTypes:HMP|IBA|IC|IDA|IEA|IGI|IMP|IPI|ISS|NAS|TAS]	GeneOntology_BP	18	767	857	42.1926	6.1572	2.34681	0	-4.41293	1.01983e-05	0.000352734	ABHD17A|CBLB|CNEP1R1|FBXO7|FYN|GCC2|GZMB|IFNG|PYHIN1|RGPD2|RGPD8|TOR1AIP1|TSPAN17|TXNIP|UBAC2|VPS13C|VPS37B|WDR35
MODULE_52	MSigDB_C4	5	396	857	21.7839	4.47924	1.26263	0	-4.40919	1.0376e-05	0.000358531	CST7|CTSC|IL32|PECAM1|SLC9A3R1
Signal	UniProt-Keyword	163	2162	857	118.932	9.83861	7.53932	1	4.407	1.04814e-05	0.000361821	ABHD15|ACVR1C|ADAMTSL4|ADGRG6|AMIGO1|BTN2A1|BTN3A1|BTN3A2|BTN3A3|C4B|CADM1|CCL4|CCL5|CD160|CD1E|CD2|CD200R1|CD226|CD244|CD247|CD27|CD28|CD3D|CD3E|CD3G|CD48|CD5|CD6|CD7|CD8A|CD8B|CD96|CHI3L2|COLGALT2|COLQ|CRTAM|CST7|CTLA4|CTSC|CTSW|DPEP2|ELAPOR1|EMB|EPHA1|EPHB6|ERMAP|ERN1|EVI2A|EVI2B|F5|FAM174B|FBLN7|FBN2|FGFBP2|FGL2|FLT3|FLT3LG|GLIPR1|GNLY|GP5|GZMA|GZMB|GZMH|GZMK|GZMM|HAVCR1|HAVCR2|HCST|HLA-A|HLA-B|HLA-C|HLA-E|HLA-F|HLA-G|ICOS|IFNAR2|IFNG|IGFL2|IGFLR1|IL12RB1|IL12RB2|IL18R1|IL1R2|IL21|IL27RA|IL2RB|IL32|IL6R|IL6ST|ITGA2|ITGA4|ITGA9|ITGAL|ITGB7|JAML|KL|KLKB1|LAG3|LAIR2|LDLRAD3|LGR6|LRFN3|LY6G5C|MICA|MICB|MPZL3|MR1|NELL2|NOG|NPDC1|NUCB2|OTOGL|OXNAD1|PECAM1|PIK3IP1|PMCH|PRF1|PTH2R|PTPRC|PTPRE|PTPRN2|RNASET2|SARAF|SELL|SELPLG|SEMA4D|SHISA5|SIRPG|SLAMF6|SOD3|SPATA20|SPATA6|SPOCK2|TGOLN2|TIGIT|TMEM167B|TMEM219|TMEM273|TMX4|TNFRSF18|TNFRSF1B|TNFRSF25|TNFRSF4|TRABD2A|TRAV13-1|TRAV13-2|TRAV22|TRAV23DV6|TRAV26-2|TRAV8-6|TRAV9-2|TRBV19|TRBV24-1|TRBV7-3|TRDV3|TSHR|UBAC2|UGT2A3|UNC5C|UTS2|VSIG1|VSIR|XCL1
MORF_GNB1	MSigDB_C4	2	290	857	15.9529	3.84651	0.689655	0	-4.40493	1.05817e-05	0.00036493	PTP4A2|RHEB
REACTOME_CELL_CYCLE_MITOTIC	MSigDB_C2	9	518	857	28.4952	5.10235	1.73745	0	-4.39839	1.09058e-05	0.000375741	AJUBA|CDKN1B|CNEP1R1|EML4|NEK7|PSMB8|PSMB9|RBL2|UBC
calcium-mediated signaling [GoID:GO:0019722; evidenceTypes:IBA|IDA|IEA|IGI|IMP|ISS|NAS|TAS]	GeneOntology_BP	26	186	857	10.2319	3.09098	13.9785	1	4.39781	1.0935e-05	0.000376384	CCL4|CCR2|CCR5|CCR8|CCR9|CD3E|CIB1|CX3CR1|CXCR2|CXCR3|CXCR6|DYRK2|HDAC4|LAT|NCALD|NFATC2|NR5A2|PDE4D|PPP3CB|PTPRC|RASA3|RYR1|SLA2|TRAT1|XCR1|ZAP70
GSE41867_DAY15_EFFECTOR_VS_DAY30_EXHAUSTED_CD8_TCELL_LCMV_CLONE13_UP	MSigDB_C7	25	175	857	9.62674	2.99926	14.2857	1	4.39746	1.09525e-05	0.000376623	CBLB|CCL4|FYCO1|HNRNPLL|HOXB3|ICOS|IFNG|IKZF2|IL2RB|ITGA4|ITM2C|MAF|NACC2|NKG7|PARP8|RBM43|RESF1|RNASEL|RTP4|SAMD12|SAMHD1|SHFL|SPATA13|SPATA6|ZBP1
FERRANDO_TAL1_NEIGHBORS	MSigDB_C2	7	16	857	0.880159	0.91156	43.75	1	4.39685	1.09833e-05	0.000377317	CD2|CD3E|CD6|LCK|TCF7|TNFRSF1B|TRAC
GAVIN_FOXP3_TARGETS_CLUSTER_P7	MSigDB_C2	16	84	857	4.62084	2.08408	19.0476	1	4.38669	1.15086e-05	0.000394982	ABCB1|EVI2A|FASLG|GALM|GZMK|HS3ST3B1|IKZF4|KLRD1|LRRC8D|LYST|MTMR3|PARD6G|PRF1|RESF1|RGCC|TTC39B
VALK_AML_CLUSTER_4	MSigDB_C2	9	28	857	1.54028	1.20541	32.1429	1	4.38064	1.1833e-05	0.000405724	ABCB1|CAPN2|CD7|IKZF2|ITGA4|NDFIP1|PRR5L|TRAT1|TRIB1
MATSUDA_NATURAL_KILLER_DIFFERENTIATION	MSigDB_C2	46	430	857	23.6543	4.66235	10.6977	1	4.38018	1.18582e-05	0.000406193	ABCB1|AHNAK|ALS2|BCL11B|C17ORF49|CADM1|CCL5|CCR5|CCR9|CD160|CD244|CD247|CD7|CLNK|CXCR3|CXCR6|ELOVL4|FASLG|FGL2|FRMD4B|GRAP2|GZMB|ICA1|IFNG|IL2RB|KLKB1|KLRB1|KLRC4-KLRK1|KLRD1|LYST|NKG7|NR1D2|NUCB2|PRF1|PTPN22|RFLNB|RHOC|SLC25A53|SP4|STAT4|STAT5B|TCF7|TCF7L1|TSC22D3|TTC39B|XCL1
PAL_PRMT5_TARGETS_UP	MSigDB_C2	0	199	857	10.947	3.19583	0	0	-4.3783	1.1961e-05	0.000409322
GSE11057_NAIVE_VS_CENT_MEMORY_CD4_TCELL_UP	MSigDB_C7	24	165	857	9.07664	2.91325	14.5455	1	4.37763	1.19976e-05	0.000409785	CRLF3|CRTAM|GIMAP1|GP5|GSAP|IL6ST|LEF1-AS1|MAML2|MAN1C1|MPP7|MYB|NOG|NUCB2|PIK3IP1|PRKCQ-AS1|PXYLP1|RAPGEF6|RETREG1|RFLNB|SAT2|SATB1|SCML1|ZNF853|ZNF879
GSE13547_CTRL_VS_ANTI_IGM_STIM_BCELL_12H_DN	MSigDB_C7	24	165	857	9.07664	2.91325	14.5455	1	4.37763	1.19976e-05	0.000409785	CD28|CMAHP|CRLF3|CRTAM|CTSW|EMB|ERAP1|GZMM|HLA-E|HS3ST3B1|IRF2BP2|JAKMIP1|JAML|KLRG1|LEF1|PARP8|PIK3IP1|RETREG1|SATB1|SPATA6|TCF7|TESPA1|TRAT1|WWP1
GSE28726_ACT_CD4_TCELL_VS_ACT_VA24NEG_NKTCELL_DN	MSigDB_C7	26	187	857	10.2869	3.09918	13.9037	1	4.37665	1.2052e-05	0.000410854	ADD3|ARL4C|BTG1|CAPN2|CASP4|CENPB|CLN3|EPHB6|GAB2|H1-10|HLA-E|LEF1|LEPROTL1|MAL|MBNL1|MCL1|NME3|NUCB2|PDE4D|PIK3IP1|PTPN4|SARAF|SNRK|SPOCK2|TCF7|TXNIP
HALLMARK_IL2_STAT5_SIGNALING	MSigDB_H	26	187	857	10.2869	3.09918	13.9037	1	4.37665	1.2052e-05	0.000410854	ABCB1|AHNAK|CD48|CISH|CST7|CTLA4|EOMES|FGL2|FLT3LG|GALM|GPR65|ICOS|IKZF2|IKZF4|IL18R1|IL1R2|IL2RB|LRRC8C|PRKCH|RORA|SELL|TIAM1|TNFRSF18|TNFRSF1B|TNFRSF4|TTC39B
HOLLMANN_APOPTOSIS_VIA_CD40_DN	MSigDB_C2	32	256	857	14.0825	3.61801	12.5	1	4.37642	1.20647e-05	0.000410891	BTN3A3|CASP1|CASP4|CASP7|CDKN1B|CRTC3|CTSC|DECR1|DENND2D|ELAPOR1|FAM174B|FOCAD|GAB2|GSDMD|HCP5|HLA-B|HLA-E|HLA-F|HLA-G|HLA-J|PNMA1|PSMB8|PSMB9|RTP4|SATB1|SKAP1|ST3GAL5|TAP2|TOR1AIP1|TRIM22|UTS2|ZAP70
SNIP1_TARGET_GENES	MSigDB_C3	12	601	857	33.061	5.48078	1.99667	0	-4.376	1.2088e-05	0.000411291	CCDC115|CIB1|EGR2|FAM89B|LRRC8B|NECAP2|RAB2B|RASGRP1|TRAF6|UBAC2|UST|ZBTB4
GSE22886_NAIVE_CD8_TCELL_VS_MEMORY_TCELL_UP	MSigDB_C7	25	176	857	9.68175	3.00772	14.2045	1	4.37552	1.21143e-05	0.000411792	AGAP1|CBLB|CD160|CD8A|CD8B|CHST12|CRTAM|CX3CR1|GALNT11|GSAP|GZMB|GZMH|GZMK|KLRC3|KLRC4|KLRG1|NELL2|NKG7|NUCB2|PECAM1|PRF1|PRR5|SPG11|TCF7|TSPAN32
GSE8685_IL15_ACT_IL2_STARVED_VS_IL21_ACT_IL2_STARVED_CD4_TCELL_UP	MSigDB_C7	22	144	857	7.92143	2.72341	15.2778	1	4.36938	1.24601e-05	0.000423143	AKAP7|CD27|CYTH4|DECR1|EGR2|EIF4E3|GZMB|MTMR3|NEK7|NFATC2|PTGDR|RAB27A|SEMA4D|SIGIRR|STAT5B|TIGIT|TOGARAM2|TRIB1|TSPAN32|VAV3|VPS13C|VPS54
MORF_DEK	MSigDB_C4	1	246	857	13.5324	3.5478	0.406504	0	-4.36826	1.2524e-05	0.000424908	RHEB
positive regulation of multicellular organismal process [GoID:GO:0051240; evidenceTypes:IBA|IC|IDA|IEA|IEP|IGI|IMP|ISS|NAS|TAS]	GeneOntology_BP	96	1134	857	62.3813	7.39339	8.46561	1	4.36668	1.26148e-05	0.000427579	ABAT|AMIGO1|ASCL1|ATP8A2|BECN1|BTG1|BTN3A1|BTN3A2|CADM1|CASP1|CASP8|CBLB|CCR2|CD160|CD2|CD226|CD244|CD27|CD28|CD3E|CD40LG|CD6|CIB1|CLNK|CRTAM|CST7|CX3CR1|CXCR2|DECR1|DICER1|EGR2|EGR3|EPHA1|ERAP1|EVI2B|FBN2|GATA3|GSDMD|HAVCR2|HDAC4|HIPK1|HLA-A|HLA-E|HLA-F|HLA-G|IFNG|IL12RB1|IL12RB2|IL18R1|IL21|IL27RA|IL6R|IL6ST|ITGA2|ITK|KL|LDLRAP1|LEF1|MYB|NLRP1|NOD1|NOG|PDE4D|PRKCH|PRKCQ|PTH2R|PTPN22|PTPRC|PYHIN1|RAB7B|RASGRP1|RGCC|RHEB|RIPK1|RORA|S100B|SEMA4D|SLAMF6|STAT5B|SYNJ1|TESPA1|TIAM1|TIGIT|TMEM106A|TNFRSF1B|TRADD|TRAF6|TRIB1|TSHR|TXK|VSIR|WDR35|XCL1|ZAP70|ZBED2|ZBTB46
HBZ_TARGET_GENES	MSigDB_C3	54	537	857	29.5403	5.1918	10.0559	1	4.36325	1.28145e-05	0.000433936	AKAP7|AP3M2|ARL6IP5|ATP8B4|ATXN7L1|CBLB|CCL5|CD160|CD96|CDK2AP1|CHI3L2|CLIC5|DENND2D|EGR2|FGD2|FHIT|FOCAD|GPR171|GSAP|HLA-A|HOXB3|IKZF2|IL6ST|ITGAL|ITPK1|KSR1|LINC01588|LINC01619|MPP7|NFATC2|NINJ2|NRBP1|OSBPL6|OTOGL|PCNX1|PMCH|PRDM1|PRKCH|PTPN22|RAPGEF6|RHEB|SATB1|SH2D1A|SLC25A28|SMARCA2|SPG11|STYK1|TCF7|TMEM229B|TMX4|TNFSF14|TRG-AS1|UBAC2|ZSWIM5
DESCARTES_FETAL_THYMUS_THYMOCYTES	MSigDB_C8	8	22	857	1.21022	1.06869	36.3636	1	4.36004	1.30037e-05	0.000439857	CD40LG|CD96|GVINP1|KLRC4-KLRK1|PXYLP1|THEMIS|TSHR|UBASH3A
ncRNA metabolic process [GoID:GO:0034660; evidenceTypes:EXP|IBA|IC|IDA|IEA|IGI|IMP|ISS|NAS|TAS]	GeneOntology_BP	6	423	857	23.2692	4.62531	1.41844	0	-4.35987	1.30141e-05	0.000439857	AGO4|DEDD2|DICER1|NUDT16|RNASEL|THADA
GSE14350_TREG_VS_TEFF_IN_IL2RB_KO_UP	MSigDB_C7	26	188	857	10.3419	3.10735	13.8298	1	4.35558	1.32718e-05	0.000446867	ABCB1|ADCY7|ADD3|ATP9A|CRTC3|CYP4V2|FOXN2|FYCO1|FYN|GIMAP5|H2AW|IL27RA|ITGB7|KDM7A|LAT|LCK|LPAR6|MBNL1|NRBP1|PARP8|RBL2|RDH10|SLC35D2|SNRK|TRIB1|ZBTB4
GSE17974_0H_VS_2H_IN_VITRO_ACT_CD4_TCELL_UP	MSigDB_C7	26	188	857	10.3419	3.10735	13.8298	1	4.35558	1.32718e-05	0.000446867	ABCC10|ALDH8A1|ATP6V0E2|BIN2|CASP1|DLG3|EIF4E3|FAM168A|FHIT|GSAP|GSTK1|IRF1-AS1|ITGA4|ITGB7|LYRM9|MICA|NMRK1|OXNAD1|RAP1GAP2|RNF125|SAMHD1|ST3GAL5|TRABD2A|TXK|UBASH3B|ZDHHC14
GSE22886_NAIVE_VS_MEMORY_TCELL_DN	MSigDB_C7	26	188	857	10.3419	3.10735	13.8298	1	4.35558	1.32718e-05	0.000446867	ATP8B2|CCR9|CD28|CD40LG|ENOX1|ERN1|EVI2B|FOXN2|FRMD4B|GOLGA7|IL6R|INPP4B|ITGB7|LPAR6|N4BP2L2|NAP1L2|NCK2|PNMA1|RASGRP1|ST8SIA1|STAT5B|TNFRSF4|TRADD|TRAT1|TSPAN5|UXS1
GSE7460_FOXP3_MUT_VS_WT_ACT_TCONV_UP	MSigDB_C7	26	188	857	10.3419	3.10735	13.8298	1	4.35558	1.32718e-05	0.000446867	AKAP7|ALS2|AUH|CASP4|CD8A|CST7|CYSLTR1|DOK2|FOCAD|FRMD4B|GPR171|GZMA|ICOS|IL12RB1|IL1R2|MAF|MLKL|PLEKHF1|PRDM1|PTPN3|SH2D2A|SLC25A53|SUSD3|TNFRSF18|TNFRSF4|ZCCHC18
negative regulation of immune response [GoID:GO:0050777; evidenceTypes:IBA|IC|IDA|IEA|IGI|IMP|ISS|NAS|TAS]	GeneOntology_BP	24	166	857	9.13165	2.92197	14.4578	1	4.35494	1.33102e-05	0.000447738	CCR2|CD160|CD96|CTLA4|FGL2|FYN|HAVCR2|HLA-A|HLA-B|HLA-E|HLA-F|HLA-G|IL27RA|KLRD1|MICA|MICB|NDFIP1|NLRC5|PPM1B|PPP3CB|PTPRC|RNF125|SAMHD1|XCL1
MARSON_FOXP3_TARGETS_UP	MSigDB_C2	14	67	857	3.68567	1.8623	20.8955	1	4.35426	1.33518e-05	0.00044871	CD2|CELF2|HNRNPLL|ITM2C|LRRC8C|MCL1|NKG7|PPM1B|PSMB8|SAMHD1|SLC9A3R1|TIAM1|TNFRSF4|XCL1
GOLDRATH_EFF_VS_MEMORY_CD8_TCELL_DN	MSigDB_C7	25	177	857	9.73676	3.01615	14.1243	1	4.35369	1.33868e-05	0.000449462	ADCY7|ARL4C|CD7|CD96|CRLF3|CST7|CTSW|CYP4V2|EMB|EOMES|GALNT11|GSTK1|IL6R|IL6ST|ITM2C|NACC2|PRKACB|PTPN22|RFLNB|SELL|SHISA5|SNRK|STAT4|TCF7|TXK
GSE18893_TCONV_VS_TREG_24H_TNF_STIM_UP	MSigDB_C7	0	197	857	10.837	3.17993	0	0	-4.35324	1.34141e-05	0.000449531
cytokine binding [GoID:GO:0019955; evidenceTypes:IBA|IDA|IEA|IMP|IPI|ISS|NAS|TAS]	GeneOntology_MF	20	124	857	6.82123	2.52885	16.129	1	4.35135	1.35299e-05	0.000452985	CCR2|CCR5|CCR8|CCR9|CX3CR1|CXCR2|CXCR3|CXCR6|IL12RB1|IL12RB2|IL18R1|IL1R2|IL27RA|IL2RB|IL6R|IL6ST|ITGA4|NOG|TNFRSF1B|XCR1
RCGCANGCGY_NRF1_Q6	MSigDB_C3	22	861	857	47.3636	6.50286	2.55517	0	-4.34835	1.37169e-05	0.000458812	ABHD15|CCDC93|CSDE1|CYB561D2|ELOVL4|IRF2BPL|LYST|MKNK1|NPDC1|PIAS1|PNRC1|RDH10|RTKN2|TCTA|TMEM187|TMEM43|UBAC2|UXS1|VAV3|VPS13C|WDR35|ZBTB4
GSE24634_IL4_VS_CTRL_TREATED_NAIVE_CD4_TCELL_DAY5_DN	MSigDB_C7	26	189	857	10.3969	3.11551	13.7566	1	4.3346	1.46027e-05	0.000487982	ANK3|BTN3A1|BTN3A2|BTN3A3|CASP4|CD2|CD96|COLQ|DGLUCY|GIMAP5|GIMAP6|GPR171|GZMB|HLA-F|IPCEF1|JAKMIP2|MAN1C1|MICB|N4BP2L2|PSMB9|RIPK1|SLC20A2|TNFRSF25|TRAC|TRADD|TRIM22
GSE17974_CTRL_VS_ACT_IL4_AND_ANTI_IL12_6H_CD4_TCELL_UP	MSigDB_C7	25	178	857	9.79177	3.02456	14.0449	1	4.33195	1.47794e-05	0.000492498	AHNAK|BIN2|C11ORF21|C16ORF54|CAPN2|DOK2|FHIT|GSAP|H1-10|H2AW|IRF2BP2|ITGB7|LLGL2|PARP8|PDE4D|PIK3R5|PYHIN1|RAP1GAP2|RASA3|RETREG1|SAMHD1|SUSD3|TSC22D3|UBASH3B|ZFP36L2
GSE39110_DAY3_VS_DAY6_POST_IMMUNIZATION_CD8_TCELL_WITH_IL2_TREATMENT_DN	MSigDB_C7	25	178	857	9.79177	3.02456	14.0449	1	4.33195	1.47794e-05	0.000492498	ARL4C|CDR2|CYP4V2|GLIPR1|GPR65|IL27RA|IMPACT|KIDINS220|LFNG|LYST|MAP3K3|PIK3IP1|PIK3R5|PXYLP1|RESF1|RNF141|SCML4|SMARCA2|SNAI3|TMEM71|TSC22D3|TXNIP|UST|ZBTB4|ZSWIM5
regulation of antigen receptor-mediated signaling pathway [GoID:GO:0050854; evidenceTypes:IBA|IDA|IEA|IMP|ISS|NAS]	GeneOntology_BP	13	59	857	3.24559	1.74804	22.0339	1	4.33226	1.47589e-05	0.000492498	CBLB|CD160|CD226|LCK|PRKCH|PTPN22|PTPRC|PVRIG|SH2D1A|SLA2|TESPA1|TRAT1|UBASH3A
cellular component organization [GoID:GO:0016043; evidenceTypes:HDA|HMP|IBA|IC|IDA|IEA|IEP|IGI|IMP|IPI|ISS|NAS|TAS]	GeneOntology_BP	223	5057	857	278.185	13.3252	4.40973	0	-4.33037	1.48856e-05	0.000495573	AAK1|ABCB1|ABCD2|ABCG1|ABHD17A|ABI3|ACVR1C|ADAMTSL4|ADD3|AGO4|AJUBA|AKTIP|ALS2|AMIGO1|ANK3|AQP4|ARHGAP12|ARHGAP26|ARHGEF5|ATP8A2|ATP8B2|ATP8B4|ATP9A|BCAS3|BCL11B|BECN1|BICDL1|BIN2|BTBD9|BTG1|C17ORF49|CAPN2|CCDC115|CCSER2|CD2|CD247|CD28|CD3E|CD3G|CDKL1|CDKN1B|CELF2|CHFR|CIB1|CIDEB|CISH|CLIP4|CLN3|CLOCK|CNOT6L|COLGALT2|COLQ|CRLF3|CRTC3|CSDE1|CX3CR1|CYLD|DEDD2|DICER1|DISP1|DLG3|EGR2|EIF5A2|ELAPOR1|EMB|EML4|EPHA1|EPHB6|FAM174B|FAM50B|FASLG|FBXO7|FGD2|FGD3|FOXJ2|FYCO1|FYN|GABARAP|GALNT11|GATA3|GATAD1|GCC2|GFI1|GJB6|GNG4|GPR65|GPRIN3|GSDMD|GZMB|H1-10|H2AW|HAVCR1|HDAC4|HIPK1|HLA-G|HORMAD1|IFNG|IKZF4|IL2RB|IMPACT|IRX3|ITGA2|ITGA4|ITM2C|KCTD21|KDM7A|KIDINS220|L3MBTL3|L3MBTL4|LDLRAP1|LEF1|LGR6|LLGL2|LRFN3|LRRC8C|LRRC8D|LYST|MAL|MBOAT1|MEI1|MLKL|MLLT3|MPP7|MPZL3|MTMR3|MTSS1|MYB|MYLIP|NACC2|NAP1L2|NCK2|NEK7|NFATC2|NLRP1|NME8|NOG|NR4A2|NTNG2|ODF2L|PACSIN1|PARD6G|PARP10|PATL2|PECAM1|PIAS1|PLA2G4C|PLEKHF1|PPP3CB|PRELID2|PREX1|PRF1|PRKACB|PRKCH|PRKCQ|PRMT2|PSTPIP1|PTPRC|RAB27A|RAB38|RAB5A|RAB7B|RAP1GAP2|RAPGEF6|RBL2|RESF1|RETREG1|RFLNB|RGCC|RHOC|RIPK1|RNF19A|RNF213|RTP4|RYBP|RYR1|S100B|SAMHD1|SATB1|SEMA4D|SHFL|SKAP1|SLAIN2|SLC12A6|SLC9A3R1|SMARCA2|SPATA13|SPATA6|SPG11|SPOCK2|STON2|STRN|STX6|SUPT3H|SYNJ1|TBC1D10A|TBC1D4|TCF7L1|TEP1|TESPA1|TIAM1|TMEM120A|TMEM43|TNFRSF1B|TNIK|TOGARAM2|TOR1AIP1|TRABD2A|TRBC1|TSPAN32|TSPY26P|TTC39C|TTL|UBR2|UNC5C|UST|VAV3|VPS13C|VPS37B|VPS54|WDR35|WDR82|WHRN|YME1L1
response to cytokine [GoID:GO:0034097; evidenceTypes:IBA|IC|IDA|IEA|IEP|IGI|IMP|ISS|NAS|TAS]	GeneOntology_BP	70	761	857	41.8626	6.13431	9.19842	1	4.33008	1.49053e-05	0.000495766	AQP4|CAPN2|CARD16|CASP1|CASP4|CASP8|CCL4|CCL5|CCR2|CCR5|CCR8|CCR9|CIB1|CX3CR1|CXCR2|CXCR3|CXCR6|CYLD|DOCK8|FASLG|FLT3|GATA3|GFI1|HDAC4|HIPK1|IFNAR2|IFNG|IL12RB1|IL12RB2|IL18R1|IL1R2|IL27RA|IL2RB|IL6R|IL6ST|ITGA4|LDLRAP1|LEF1|MCL1|NLRC5|NR5A2|OTUD4|PPP3CB|PTPRC|PYHIN1|RAB7B|RIPK1|RNF125|RORA|SAMHD1|SELPLG|SHFL|SIGIRR|SPOCK2|STAT4|STAT5B|SYNJ1|TCF7|TNFRSF18|TNFRSF1B|TNFRSF25|TNFRSF4|TRADD|TRAF6|TXK|WDR35|XCL1|XCR1|ZBP1|ZFP36L2
RODRIGUES_THYROID_CARCINOMA_POORLY_DIFFERENTIATED_UP	MSigDB_C2	13	623	857	34.2712	5.57609	2.08668	0	-4.32904	1.49761e-05	0.000497655	CTSC|CYTOR|GOLGA7|H2AW|IL6ST|LEPROTL1|MAN1A2|MBNL1|ODF2L|PLPP2|RESF1|TTL|YME1L1
GSE14415_NATURAL_TREG_VS_FOXP3_KO_NATURAL_TREG_DN	MSigDB_C7	22	146	857	8.03145	2.74208	15.0685	1	4.32032	1.55804e-05	0.000517251	ARL4C|ATP8A2|CASP1|CCL4|CCL5|CD3G|CD7|CPEB2|DEXI|DYRK2|EOMES|HERPUD2|KLRC2|LRRC75A|N4BP2L1|PARP8|PGM2L1|PNRC1|PPM1B|SAMD3|TRAT1|XCL1
GSE14350_TREG_VS_TEFF_UP	MSigDB_C7	26	190	857	10.4519	3.12364	13.6842	1	4.31371	1.60536e-05	0.00053197	ABCG1|BTBD11|CASP1|CELF2|CRTAM|DOCK8|DYRK2|FYN|GALM|IL27RA|KIDINS220|MAP3K2|MBD5|MTMR10|MTSS1|PIAS1|RAPGEF6|RNF213|SMARCA2|SNRK|TBC1D4|TMX4|TNFRSF1B|TRAT1|TSPAN32|YPEL2
GSE3565_DUSP1_VS_WT_SPLENOCYTES_DN	MSigDB_C7	24	168	857	9.24167	2.93933	14.2857	1	4.3099	1.6333e-05	0.000539718	ADD3|BICDL1|CCR9|CD27|CD3D|CD69|CD7|CMAHP|HDAC4|IL6ST|INPP4B|LEF1|MTSS1|MYB|PACSIN1|RAPGEF6|RNF213|RTP4|SATB1|SELL|SHISA5|SLAMF6|ST8SIA1|TCF7
interleukin-4 production [GoID:GO:0032633; evidenceTypes:IDA|IEA|IMP|ISS|NAS]	GeneOntology_BP	9	29	857	1.59529	1.22671	31.0345	1	4.31001	1.63249e-05	0.000539718	CD28|CD3E|CD40LG|GATA3|HAVCR2|HLA-E|LEF1|NDFIP1|PRKCQ
regulation of interleukin-4 production [GoID:GO:0032673; evidenceTypes:IDA|IEA|IMP|ISS|NAS]	GeneOntology_BP	9	29	857	1.59529	1.22671	31.0345	1	4.31001	1.63249e-05	0.000539718	CD28|CD3E|CD40LG|GATA3|HAVCR2|HLA-E|LEF1|NDFIP1|PRKCQ
REACTOME_FLT3_SIGNALING	MSigDB_C2	10	36	857	1.98036	1.36646	27.7778	1	4.30731	1.65253e-05	0.000545058	CDKN1B|FLT3|FLT3LG|FYN|GAB2|GRAP2|LCK|SLA2|STAT5B|UBC
Bindea(PMID: 24138885)_Immunoscore-SuppT1 CD8 T cells	PAPER	10	36	857	1.98036	1.36646	27.7778	1	4.30731	1.65253e-05	0.000545058	CD8A|CD8B|FLT3LG|GZMM|LEPROTL1|LIME1|PRF1|PRR5|TSC22D3|ZFP36L2
MANALO_HYPOXIA_DN	MSigDB_C2	2	281	857	15.4578	3.78747	0.711744	0	-4.30452	1.67351e-05	0.000550958	SH2D1A|TRAF3IP3
FXR1_TARGET_GENES	MSigDB_C3	21	829	857	45.6032	6.38781	2.53317	0	-4.29867	1.71824e-05	0.000565158	AFF1|B3GALT4|CDR2|CLN3|CORO2A|DGKH|GZMM|HAGH|IRF9|KSR1|MICA|NECAP2|NOL4L|PNMA1|PPM1M|RAB27A|SLC12A6|SNTB2|STX6|WWP1|ZBTB4
LINDGREN_BLADDER_CANCER_CLUSTER_3_UP	MSigDB_C2	3	317	857	17.4382	4.01804	0.946372	0	-4.29517	1.74557e-05	0.000573618	NUCB2|SCML1|SPATA13
GSE6674_ANTI_IGM_VS_CPG_STIM_BCELL_UP	MSigDB_C7	26	191	857	10.5069	3.13174	13.6126	1	4.29292	1.76342e-05	0.00057895	ADD3|ARHGAP12|C16ORF54|CBLB|CD5|CHST12|IPCEF1|IRF9|L3MBTL3|LDLRAP1|MAP3K3|N4BP2L1|NATD1|NBR1|PECAM1|PGM2L1|PIK3IP1|PXYLP1|SPATA13|ST8SIA1|TCF7|TMEM71|TRAF3IP3|TSC22D3|TSPAN32|YPEL2
GSE7764_IL15_TREATED_VS_CTRL_NK_CELL_24H_UP	MSigDB_C7	0	192	857	10.5619	3.13983	0	0	-4.29002	1.78657e-05	0.000585469
scGC_cluster1_IZ (PMID:30104629)	SignatureDB	0	192	857	10.5619	3.13983	0	0	-4.29002	1.78657e-05	0.000585469
GSE25088_WT_VS_STAT6_KO_MACROPHAGE_ROSIGLITAZONE_AND_IL4_STIM_DN	MSigDB_C7	25	180	857	9.90179	3.04131	13.8889	1	4.28878	1.79655e-05	0.000586575	ANKRD35|ANKS1B|CADM1|CCL4|EID3|EMB|F5|FXYD2|GALM|GJB6|GPAT3|GSTK1|ICOS|IFNG|IL1R2|INPP4B|JAKMIP1|NAALADL1|NACC2|NMRK1|PNMA1|RAB27A|RGS9|TRABD2A|ZFYVE28
GSE40274_LEF1_VS_FOXP3_AND_LEF1_TRANSDUCED_ACTIVATED_CD4_TCELL_DN	MSigDB_C7	25	180	857	9.90179	3.04131	13.8889	1	4.28878	1.79655e-05	0.000586575	ABHD15|ADD3|ATP8B4|BTBD11|CD40LG|CXCR6|DYRK2|EMB|FASLG|FOCAD|HS3ST3B1|IL21|ITK|LEF1|MAML2|NACC2|PRF1|PRKACB|SATB1|SMARCA2|ST8SIA1|THEMIS|TMEM71|TRAT1|TSPAN5
GSE5455_HEALTHY_VS_TUMOR_BEARING_MOUSE_SPLEEN_MONOCYTE_UP	MSigDB_C7	25	180	857	9.90179	3.04131	13.8889	1	4.28878	1.79655e-05	0.000586575	ABAT|ARNTL|CASP4|CD160|CST7|CYSLTR2|EVI2A|FAM241B|FRMD4B|FYN|GFI1|HNRNPLL|IKZF2|IL21|KSR1|OSBPL6|PDE3B|RGCC|RNASET2|RNF19A|RYR1|SLAMF6|TTC16|UBAC2|VSIR
GSE6092_UNSTIM_VS_IFNG_STIM_ENDOTHELIAL_CELL_DN	MSigDB_C7	25	180	857	9.90179	3.04131	13.8889	1	4.28878	1.79655e-05	0.000586575	ACSS1|BTBD11|CD2|CLDND1|CRLF3|CTSC|CTSW|CXCR6|EVI2B|GIMAP7|GPRIN3|ICOS|LCP2|LRRC8C|LYST|MLLT3|NME3|PIK3R5|SELL|SIGIRR|SKAP1|SLC37A3|SPATA6|UBAC2|VPS54
gamma-delta T cell differentiation [GoID:GO:0042492; evidenceTypes:IDA|IEA|ISS]	GeneOntology_BP	6	12	857	0.660119	0.789535	50	1	4.27752	1.88986e-05	0.000615348	CCR9|EGR3|LEF1|PTPRC|STAT5B|TCF7
Li(PMID: 24336226)-2013-MolSigVaccines_double positive thymocytes (M126)	PAPER	6	12	857	0.660119	0.789535	50	1	4.27752	1.88986e-05	0.000615348	BCL11B|CD3E|CHI3L2|LAT|SH2D1A|UBASH3A
GSE7852_TREG_VS_TCONV_UP	MSigDB_C7	26	192	857	10.5619	3.13983	13.5417	1	4.27221	1.93546e-05	0.000629619	CISH|CLDND1|CORO2A|CTLA4|CYSLTR1|CYTH4|DUSP4|GALM|GZMB|HNRNPLL|IKZF2|IKZF4|IL1R2|ITM2C|MTMR3|NDFIP1|NUCB2|SACM1L|TIAM1|TNFRSF18|TNFRSF1B|TNFRSF25|TNFRSF4|UBASH3B|VPS54|YPEL2
REACTOME_RHO_GTPASE_EFFECTORS	MSigDB_C2	2	278	857	15.2928	3.76756	0.719424	0	-4.27067	1.94888e-05	0.000633404	CDKN1B|RHOC
ribonucleoprotein complex biogenesis [GoID:GO:0022613; evidenceTypes:EXP|IBA|IC|IDA|IEA|IMP|ISS|NAS|TAS]	GeneOntology_BP	5	382	857	21.0138	4.40138	1.3089	0	-4.26932	1.96073e-05	0.000636672	AGO4|CELF2|DICER1|NUDT16|RNASEL
GSE41867_MEMORY_VS_EXHAUSTED_CD8_TCELL_DAY30_LCMV_UP	MSigDB_C7	25	181	857	9.9568	3.04965	13.8122	1	4.26735	1.97811e-05	0.000641731	ALS2|AP3M2|ATP8A2|ATP8B4|CASP1|CD244|CORO2A|CXCR6|FASLG|FBXO7|GIMAP6|GPR65|GSAP|IFNG|IL12RB1|ITGAL|LCK|LFNG|LYST|MAF|NLRC5|PIAS1|RNASEL|SAMHD1|VPS54
BOYLAN_MULTIPLE_MYELOMA_PCA1_UP	MSigDB_C2	18	107	857	5.88606	2.35041	16.8224	1	4.26401	2.0079e-05	0.000650802	CCL5|CCR2|CD3D|CTSW|CXCR6|FGL2|GIMAP4|GIMAP8|HLA-E|IL18R1|IL2RB|ITGAL|ITK|NKG7|SLFN12|STAT4|VAV3|ZBP1
NUYTTEN_EZH2_TARGETS_DN	MSigDB_C2	26	948	857	52.1494	6.8033	2.74262	0	-4.2593	2.05068e-05	0.000664062	ADD3|ADGRG6|ATP6V0E2-AS1|AUH|CDR2|DOCK8|ELOVL4|IMPACT|INPP4B|IRF2BP2|LAT|LEPROTL1|MAP3K3|MYB|NBR1|PACSIN1|PNMA1|PPM1B|PPP3CB|RNF141|RTKN2|SLC26A7|TGOLN2|THADA|TPRG1L|VPS37B
HHEX_TARGET_GENES	MSigDB_C3	20	798	857	43.8979	6.27382	2.50627	0	-4.25649	2.07663e-05	0.00067174	ADHFE1|AJUBA|GABARAP|GNG4|MLLT3|MTSS1|NBR1|OSBPL6|PLPBP|PTP4A2|RAB27B|RAPGEF6|SHFL|STYK1|THADA|TOR1AIP1|TPRG1L|TRIB1|UGT2A3|UTRN
FAN_EMBRYONIC_CTX_BIG_GROUPS_MICROGLIA	MSigDB_C8	40	362	857	19.9136	4.28743	11.0497	1	4.25632	2.07817e-05	0.00067174	ABI3|ATP8B4|BIN2|CASP1|CCL4|CH25H|CMTM6|CTSC|CX3CR1|CYTH4|DOCK8|EVI2A|EVI2B|FGD2|GIMAP4|GLIPR1|HAVCR2|HCST|HLA-B|HLA-C|HLA-E|IL6R|IL6ST|IPCEF1|LPAR6|LYST|MAF|MKNK1|NAIP|OSTF1|PLD4|PTPRC|PTPRE|RNASET2|RNF213|SELPLG|SUSD3|TNFRSF1B|VSIR|ZFP36L2
STK33_UP	MSigDB_C6	33	275	857	15.1277	3.74755	12	1	4.25599	2.08122e-05	0.000672114	ACSM3|AKTIP|ATXN1|AUH|BTN2A1|CCL4|CDKN1B|CLEC2B|CPEB2|EGR2|EGR3|FGL2|GLIPR1|GPR65|GPRIN3|HAVCR2|IL6ST|IRF9|LFNG|LPAR6|MTSS1|P2RY14|RHOC|RNF141|RNF19A|SLC12A6|STX6|SYNJ1|TMEM71|TRAC|TRIB1|VSIR|ZCCHC14
E2F2_TARGET_GENES	MSigDB_C3	37	1210	857	66.562	7.61701	3.05785	0	-4.25509	2.0896e-05	0.00067421	AFF1|ANK3|ASAH2B|BCAS3|BECN1|CASP7|CLN3|CYB561D2|EPHB6|ERAP1|FAM174B|FHIT|FRMD4B|GALM|HEXIM1|LFNG|MAP3K3|MKNK1|MLLT3|MPZL3|NR4A2|NR5A2|OXNAD1|PIAS1|PIK3R3|PPP3CB|PRR5|PRR5L|RAB27A|RHEB|SHC4|SLC25A53|TMEM167B|TMEM219|TSNAX-DISC1|TXK|VPS13C
nucleolus [GoID:GO:0005730; evidenceTypes:HDA|IBA|IDA|IEA|IMP|ISS|NAS|TAS]	GeneOntology_CC	23	873	857	48.0237	6.54535	2.63459	0	-4.25277	2.11143e-05	0.000680636	ATXN1|DEDD2|EID3|FHIT|FOXJ2|H1-10|KDM7A|L3MBTL3|NACC2|NUDT16|PARP10|PNMA1|PPM1B|PRMT2|PYHIN1|RBL2|RETREG1|RGCC|RNF213|SPG11|STON2|WDR82|YPEL2
GSE40274_XBP1_VS_FOXP3_AND_XBP1_TRANSDUCED_ACTIVATED_CD4_TCELL_UP	MSigDB_C7	26	193	857	10.6169	3.14789	13.4715	1	4.25159	2.12258e-05	0.00068299	ADAMTSL4|AKAP7|AP3M2|BCAS3|CRLF3|GIMAP1|GIMAP4|IL6R|ITGB7|LDLRAP1|NCK2|NR1D2|RIPK1|RNASET2|SARAF|SELL|SELPLG|SEMA4D|SH2D1A|SLAMF6|SLC35D2|SNX20|ST3GAL5|TSC22D3|TTC39B|TTC39C
GSE41867_DAY8_VS_DAY15_LCMV_CLONE13_EFFECTOR_CD8_TCELL_UP	MSigDB_C7	26	193	857	10.6169	3.14789	13.4715	1	4.25159	2.12258e-05	0.00068299	ADCY7|ANKRD44|CDKN1B|CELF2|CTLA4|FLT3|FYN|GALNT11|GRAP2|HERPUD2|IL6R|IL6ST|KDM7A|MKNK1|MTMR3|PCNX1|PECAM1|PTP4A2|RASGRP1|RDH10|RNF125|SARAF|SLC20A2|SNRK|TMEM167B|UBAC2
SETD7_TARGET_GENES	MSigDB_C3	18	746	857	41.0374	6.07662	2.41287	0	-4.25084	2.12973e-05	0.000684671	B3GALT4|CRLF3|EPHA1|GABARAP|GZMM|H1-10|HDAC4|HEXIM1|MCL1|MICA|PNRC1|TNFRSF25|TXNIP|UBAC2|UBC|ZBTB4|ZDHHC14|ZFP36L2
DNA damage	UniProt-Keyword	5	380	857	20.9038	4.39013	1.31579	0	-4.24911	2.14617e-05	0.000689333	ATRIP|EID3|PARP10|SAMHD1|TRAF6
GSE14386_UNTREATED_VS_IFNA_TREATED_ACT_PBMC_MS_PATIENT_DN	MSigDB_C7	22	149	857	8.19648	2.76984	14.7651	1	4.24777	2.15911e-05	0.000692865	CBLB|CCR9|CD160|CTLA4|DUSP16|FGL2|HEXIM1|HNRNPLL|IL1R2|IL6ST|ITM2A|MYB|NINJ2|PACSIN1|PDE4D|RNF125|RTP4|TIGIT|TNFRSF18|TNFRSF4|UBASH3B|XCL1
GSE7219_UNSTIM_VS_LPS_AND_ANTI_CD40_STIM_NIK_NFKB2_KO_DC_DN	MSigDB_C7	25	182	857	10.0118	3.05796	13.7363	1	4.24601	2.17612e-05	0.00069581	CCL4|CEMIP2|CISH|CORO2A|CTLA4|CXCR6|DEDD2|ERN1|FGL2|GFI1|GPR171|ICOS|INPP4B|ITK|ITM2C|LAG3|LRRC8D|PRKCH|RNF213|ST8SIA1|TIGIT|TNFRSF1B|TRIB1|TTC39C|UBC
GSE8621_UNSTIM_VS_LPS_STIM_MACROPHAGE_DN	MSigDB_C7	25	182	857	10.0118	3.05796	13.7363	1	4.24601	2.17612e-05	0.00069581	AAK1|ABHD17A|CDR2|CHFR|CRTC3|CTSW|CYB561D2|DYRK2|FGD3|FYCO1|GNGT2|HERPUD2|IL27RA|KLRG1|LYST|NEK7|PRKCH|RNF19A|SLC20A1|SNRK|TBC1D4|TNFRSF18|TNFRSF25|TNFRSF4|VPS54
KAECH_DAY8_EFF_VS_MEMORY_CD8_TCELL_DN	MSigDB_C7	25	182	857	10.0118	3.05796	13.7363	1	4.24601	2.17612e-05	0.00069581	ABCG1|CD28|CD7|CDR2|EOMES|GALNT10|GALNT11|GATA3|GSTK1|GZMM|IFNAR2|IFNG|IL6R|IL6ST|NR1D2|PARP8|PNRC1|RETREG1|RFLNB|RGCC|SATB1|SELL|SNTB2|TCF7|ZFP36L2
ribonucleoprotein complex [GoID:GO:1990904; evidenceTypes:HDA|IBA|IC|IDA|IEA|IMP|ISS|NAS|TAS]	GeneOntology_CC	11	558	857	30.6956	5.28865	1.97133	0	-4.24636	2.17275e-05	0.00069581	AGO4|CELF2|CPEB2|DICER1|DYRK2|HEXIM1|IMPACT|JAKMIP1|NFATC2|RHEB|TEP1
GSE23925_LIGHT_ZONE_VS_NAIVE_BCELL_UP	MSigDB_C7	24	171	857	9.4067	2.96517	14.0351	1	4.24316	2.20399e-05	0.000702824	CCL4|CD28|CD5|CD6|CD69|EGR2|EGR3|EVI2B|FRMD4B|GATA3|GIMAP6|GPR171|IFNG|IKZF2|NR4A2|P2RY14|PNRC1|RNF125|SELPLG|SH2D2A|TNFRSF1B|TRIB1|VANGL1|VPS37B
GSE8835_CD4_VS_CD8_TCELL_CLL_PATIENT_UP	MSigDB_C7	24	171	857	9.4067	2.96517	14.0351	1	4.24316	2.20399e-05	0.000702824	ATP8B4|CCL5|CD3G|CD69|CLNK|FASLG|GZMB|HAVCR1|IFNG|IL18R1|ITGB7|KLRD1|MLKL|NLRC5|RGCC|RGS18|RNF213|RTP4|SAMHD1|SELL|TIAM1|TNFRSF18|TNFRSF25|TTC39B
MIR20A_5P	MSigDB_C3	57	589	857	32.4009	5.42796	9.67742	1	4.23629	2.27243e-05	0.000723354	AAK1|ABCD2|AHNAK|AKTIP|ARAP2|ARHGAP12|ARHGAP26|BCL11B|BTN3A1|C2CD2|CD69|CLIP4|CNOT6L|EGR2|EIF5A2|ERAP1|FGL2|FYCO1|IKZF4|IL6ST|IRF9|ITGA4|L3MBTL3|LDLRAP1|LYST|MAP3K2|MCL1|MTF1|MTMR3|MYLIP|NACC2|OTUD4|PDE3B|PGM2L1|PPP1R21|PTGDR|PTPN3|PTPN4|PXYLP1|RBL2|RHOC|RORA|SAMD12|SLAIN2|SLC30A7|SNTB2|ST6GALNAC3|ST6GALNAC6|TIAM1|TPRG1L|TXNIP|USP31|UXS1|VANGL1|WFS1|ZBTB4|ZNF25
envelope [GoID:GO:0031975; evidenceTypes:HDA|IBA|IDA|IEA|IMP|ISS|NAS|TAS]	GeneOntology_CC	32	1089	857	59.9058	7.25649	2.93848	0	-4.234	2.29572e-05	0.000729461	ATF6|BECN1|CAPN2|CASP8|CNEP1R1|EIF5A2|ERN1|INPP4A|MCL1|NBR1|NUCB2|OSBPL6|PLA2G4A|PLA2G4C|PPP2R2B|PRELID2|RAP1GAP2|RGPD2|RGPD8|RNASET2|SHISA5|SLC25A28|SLC25A53|TMEM120A|TMEM43|TMX4|TOR1AIP1|TRAF3IP3|TXNIP|UBC|VPS13C|YME1L1
organelle envelope [GoID:GO:0031967; evidenceTypes:HDA|IBA|IDA|IEA|IMP|ISS|NAS|TAS]	GeneOntology_CC	32	1089	857	59.9058	7.25649	2.93848	0	-4.234	2.29572e-05	0.000729461	ATF6|BECN1|CAPN2|CASP8|CNEP1R1|EIF5A2|ERN1|INPP4A|MCL1|NBR1|NUCB2|OSBPL6|PLA2G4A|PLA2G4C|PPP2R2B|PRELID2|RAP1GAP2|RGPD2|RGPD8|RNASET2|SHISA5|SLC25A28|SLC25A53|TMEM120A|TMEM43|TMX4|TOR1AIP1|TRAF3IP3|TXNIP|UBC|VPS13C|YME1L1
GSE17186_MEMORY_VS_CD21HIGH_TRANSITIONAL_BCELL_DN	MSigDB_C7	26	194	857	10.6719	3.15593	13.4021	1	4.23106	2.32593e-05	0.000735204	ADCY7|ADD3|AHNAK|ANKRD44|CAPN2|CD160|CD96|DECR1|FASLG|HPCAL1|ITM2A|MBNL1|MYB|NEK7|PECAM1|PRKACB|PSMB8|RASGRP1|SPATA13|STAT4|TCF7|TMEM229B|TNFRSF1B|VAV3|XCL1|ZAP70
GSE21670_STAT3_KO_VS_WT_CD4_TCELL_TGFB_IL6_TREATED_DN	MSigDB_C7	26	194	857	10.6719	3.15593	13.4021	1	4.23106	2.32593e-05	0.000735204	AHNAK|CD27|CD40LG|CD5|CEMIP2|DPEP2|FGL2|GPAT3|IGFLR1|IPCEF1|ITGB7|LFNG|NEK7|NMT2|PAQR8|RGCC|SIRPG|SLC12A6|TEP1|TSC22D3|TXNIP|UTRN|VSIR|XCR1|ZFP36L2|ZNF831
GSE37301_PRO_BCELL_VS_CD4_TCELL_DN	MSigDB_C7	21	139	857	7.64638	2.67614	15.1079	1	4.2316	2.32031e-05	0.000735204	ADD3|BTBD11|CADM1|CCL5|CD3G|CXCR3|GAB2|GPR171|GSAP|IPCEF1|IRX3|KCNK5|LEF1|NOD1|PARP8|PECAM1|PRKCQ|RTP4|SLAMF6|THEMIS|TXK
GSE42088_UNINF_VS_LEISHMANIA_INF_DC_24H_UP	MSigDB_C7	26	194	857	10.6719	3.15593	13.4021	1	4.23106	2.32593e-05	0.000735204	ARL4C|CD69|CELF2|CSDE1|CYTH4|EVI2A|EVI2B|GALNT10|GALNT11|GSTK1|H1-10|HEXIM1|INPP4A|ITGA4|MAP3K2|MYLIP|NLRP1|NR4A2|PECAM1|PTPN22|RNASET2|SIGIRR|SNRK|SPATA20|TSC22D3|ZFP36L2
Tcell_PIrep_CalciumDefPtup4x_Feske_Fig6 (PMID:11276202)	SignatureDB	11	45	857	2.47545	1.52731	24.4444	1	4.22686	2.36972e-05	0.000747629	CCR5|CISH|CLEC2B|EML4|ITGAL|ITGB7|LCK|PRKACB|TRAT1|TSPAN17|TXNIP
Chaperone	UniProt-Keyword	0	187	857	10.2869	3.09918	0	0	-4.22596	2.37924e-05	0.000749965
GSE14308_TH1_VS_TH17_UP	MSigDB_C7	25	183	857	10.0668	3.06625	13.6612	1	4.22477	2.39188e-05	0.000752617	ANKRD44|ATP8A2|CAPN2|CCDC92|CD226|CDC42SE1|DGKH|FAM241B|GAB2|GALNT10|HLA-G|MLKL|MOB3C|MTMR3|NEK7|PDE3B|PRELID2|PXYLP1|SELPLG|SLC35D2|SNAI3|STYK1|TMEM71|TTC39C|UBASH3A
GSE40274_FOXP3_VS_FOXP3_AND_LEF1_TRANSDUCED_ACTIVATED_CD4_TCELL_UP	MSigDB_C7	25	183	857	10.0668	3.06625	13.6612	1	4.22477	2.39188e-05	0.000752617	ATXN1|B3GALT4|C16ORF54|CAPN2|CASTOR1|CCL5|CCR5|CHST12|CST7|FGL2|GZMB|IL1R2|IL6R|INPP4B|KLRG1|MAF|NAB1|NUCB2|RBM11|SEMA4D|SLA2|TIAM1|TRIB1|TXNIP|WWP1
GSE17974_IL4_AND_ANTI_IL12_VS_UNTREATED_72H_ACT_CD4_TCELL_UP	MSigDB_C7	22	150	857	8.25149	2.77903	14.6667	1	4.22385	2.4016e-05	0.000755008	ATXN1|BIN2|CD3G|CLDND1|EOMES|EVI2B|GAB2|GATA3|IFFO2|IKZF2|JAML|KCNK5|MAL|PECAM1|PLA2G4A|PTPN3|RAB27B|RNF125|SHISA5|SYTL3|TCTA|TMEM71
ROETH_TERT_TARGETS_DN	MSigDB_C2	5	8	857	0.44008	0.644736	62.5	1	4.22158	2.42597e-05	0.000758643	CCR2|CCR5|CLEC2B|CXCR6|GZMK
TAP binding [GoID:GO:0046977; evidenceTypes:IBA|IDA|IPI]	GeneOntology_MF	5	8	857	0.44008	0.644736	62.5	1	4.22158	2.42597e-05	0.000758643	HLA-A|HLA-B|HLA-C|HLA-F|TAP2
beta-2-microglobulin binding [GoID:GO:0030881; evidenceTypes:IBA|IDA|IMP|IPI|TAS]	GeneOntology_MF	5	8	857	0.44008	0.644736	62.5	1	4.22158	2.42597e-05	0.000758643	HLA-A|HLA-E|HLA-F|MICA|MR1
CD8-positive, alpha-beta T cell proliferation [GoID:GO:0035740; evidenceTypes:IBA|IDA|IMP|ISS]	GeneOntology_BP	5	8	857	0.44008	0.644736	62.5	1	4.22158	2.42597e-05	0.000758643	HLA-A|HLA-E|PTPN22|VSIR|XCL1
regulation of CD8-positive, alpha-beta T cell proliferation [GoID:GO:2000564; evidenceTypes:IBA|IDA|IMP|ISS]	GeneOntology_BP	5	8	857	0.44008	0.644736	62.5	1	4.22158	2.42597e-05	0.000758643	HLA-A|HLA-E|PTPN22|VSIR|XCL1
regulation of signal transduction [GoID:GO:0009966; evidenceTypes:HMP|IBA|IC|IDA|IEA|IEP|IGI|IMP|ISS|NAS|TAS]	GeneOntology_BP	170	2307	857	126.908	10.1081	7.36888	1	4.22256	2.41539e-05	0.000758643	AAK1|ABAT|AJUBA|AKAP7|ALS2|ARHGAP12|ARHGAP26|ARHGAP27|ARHGEF5|ARL6IP5|ARNTL|ASCL1|ATF6|BCL2L14|BECN1|CARD16|CASP1|CASP4|CASP8|CASTOR1|CBLB|CCL4|CCL5|CCR2|CD160|CD226|CD27|CD28|CD3E|CDC42SE1|CIB1|CISH|CLOCK|CMAHP|CRLF3|CRTC3|CTSC|CX3CR1|CYLD|CYTH4|DEDD2|DIRAS2|DOCK8|DUSP16|DUSP4|DYRK2|ERN1|FAM89B|FASLG|FBN2|FGD2|FGD3|FLT3|FYN|GABARAP|GALNT11|GATA3|GFI1|GNA12|GNG4|GPAT3|GPR174|GPR65|HAVCR2|HCST|HEXIM1|HIPK1|HIPK3|HLA-G|IFNG|IL18R1|IL1R2|IL6R|IL6ST|ITM2C|KCTD21|KL|KSR1|LCK|LEF1|LEPROTL1|LFNG|LGR6|LIME1|LLGL2|LPAR6|MAP3K3|MBD5|MCL1|MLLT3|NACC2|NBR1|NCK2|NDFIP1|NLRC5|NMT2|NOD1|NOG|NR4A2|OTUD4|PDE10A|PDE3B|PDE4D|PIK3IP1|PIK3R5|PLEKHF1|PPM1B|PREX1|PRKACB|PRKCH|PRKCQ|PRMT2|PRR5|PRR5L|PTPN22|PTPN3|PTPRC|PTPRE|PVRIG|PYHIN1|RAB7B|RALGAPA2|RAP1GAP2|RASA3|RASGEF1A|RASGRP1|RGS18|RGS9|RHEB|RHOC|RIPK1|RNF125|RNF213|RORA|RTKN2|S100B|SAMHD1|SEMA4D|SH2D1A|SHISA5|SIGIRR|SLA2|SLC20A1|SLC9A3R1|SOS2|SPATA13|TCF7L1|TESPA1|TIAM1|TMEM106A|TNFSF14|TNIK|TRABD2A|TRADD|TRAF6|TRAT1|TRIB1|TRIM22|TSPAN5|TXK|UBAC2|UBASH3A|UBASH3B|UBR2|VAV3|WFS1|XCL1|ZAP70|ZBP1|ZFYVE28
GSE13306_TREG_VS_TCONV_SPLEEN_DN	MSigDB_C7	24	172	857	9.46171	2.97373	13.9535	1	4.22112	2.43088e-05	0.000759511	AAK1|CCR8|CD244|CHST12|CXCR6|CYSLTR1|EMB|FGL2|FYCO1|GPR171|GSAP|HS3ST3B1|KIDINS220|KLRD1|MAN1C1|PGM2L1|PRR5|RYR1|SATB1|SLC20A1|SP4|THEMIS|TMEM71|ZFP36L2
GSE3565_CTRL_VS_LPS_INJECTED_DUSP1_KO_SPLENOCYTES_DN	MSigDB_C7	23	161	857	8.8566	2.8781	14.2857	1	4.22062	2.43636e-05	0.000760554	ABCG1|ADD3|ANKRD55|BICDL1|CCR9|EGR2|HDAC4|IKZF2|INPP4B|ITM2A|LEF1|MTSS1|MYB|PACSIN1|PIK3IP1|RAPGEF6|RETREG1|SATB1|SELL|SNRK|ST8SIA1|TCF7|WDR26
LI_INDUCED_T_TO_NATURAL_KILLER_DN	MSigDB_C2	20	129	857	7.09628	2.57892	15.5039	1	4.21867	2.4575e-05	0.000765809	ACSS1|BCL11B|CD2|CD27|CD3D|CD6|CELF2|CTLA4|GFI1|N4BP2L1|NCK2|PARD6G|PLD4|RGCC|SATB1|SH2D1A|SNAI3|TCF7|TSPAN32|TXNIP
HALLMARK_MYC_TARGETS_V1	MSigDB_H	0	186	857	10.2319	3.09098	0	0	-4.21304	2.51951e-05	0.000784445
antigen processing and presentation [GoID:GO:0019882; evidenceTypes:IBA|IDA|IEA|IGI|IMP|ISS|NAS|TAS]	GeneOntology_BP	17	99	857	5.44598	2.26142	17.1717	1	4.20813	2.57492e-05	0.000800997	CD1E|CD8A|ERAP1|ERAP2|FGL2|HLA-A|HLA-B|HLA-C|HLA-E|HLA-F|HLA-G|MR1|NOD1|PSMB8|RAB27A|TAP2|TRAF6
BLANCO_MELO_BETA_INTERFERON_TREATED_BRONCHIAL_EPITHELIAL_CELLS_UP	MSigDB_C2	38	340	857	18.7034	4.15811	11.1765	1	4.20756	2.58145e-05	0.000802325	CASP7|CEMIP2|CPEB2|DUSP4|ERAP2|FOXN2|GALM|GPAT3|GSDMD|HIPK3|IL1R2|IL6ST|IRF1-AS1|IRF9|ITGA2|KDM7A|KDM7A-DT|MLKL|MOB3C|NCALD|NLRC5|PGM2L1|PPP2R2B|PTPRE|RBM43|RTP4|SAMHD1|SHC4|SHFL|SLC25A28|SLFN5|TAP2|TMEM106A|TMEM229B|TOR1AIP1|TRAF3IP3|UBASH3B|ZBP1
cytoplasm [GoID:GO:0005737; evidenceTypes:HDA|IBA|IC|IDA|IEA|IGI|IMP|IPI|ISO|ISS|NAS|TAS]	GeneOntology_CC	471	9597	857	527.93	13.8411	4.90778	0	-4.20413	2.62084e-05	0.000813858	AAK1|ABAT|ABCC10|ABCD2|ABCG1|ABHD17A|ABI3|ACSM3|ACSS1|ADAMTSL4|ADD3|ADGRG6|ADHFE1|ADO|AGAP1|AGO4|AHNAK|AJUBA|AK1|AKAP7|AKTIP|ALDH8A1|ALS2|ANK3|ANKS1B|AP3M2|AQP4|ARAP2|ARHGAP12|ARHGAP26|ARHGAP27|ARHGEF5|ARL4C|ARL6IP5|ARNTL|ATF6|ATP6V0E2|ATP8A2|ATP8B2|ATP8B4|ATP9A|ATXN1|AUH|B3GALT4|B3GAT1|BCAS3|BCL2L14|BCO2|BECN1|BICDL1|BIN2|BTG1|C11ORF21|C17ORF49|C2CD2|CAPN2|CASP1|CASP4|CASP7|CASP8|CASTOR1|CBLB|CCDC115|CCDC92|CCDC93|CCR2|CCR5|CCSER2|CD1E|CD247|CD28|CD3D|CD3E|CD3G|CD8B|CD96|CDC42SE1|CDK2AP1|CDKL1|CDKN1B|CELF2|CH25H|CHST12|CIB1|CIDEB|CISH|CLEC4C|CLIC3|CLIC5|CLIP4|CLN3|CLNK|CLOCK|CMAHP|CMTM6|CNEP1R1|CNOT6L|COLGALT2|COMMD3|CPEB2|CRLF3|CRTC3|CSDE1|CST7|CTLA4|CTSC|CTSW|CX3CR1|CXCR2|CXCR3|CYB561D2|CYLD|CYP4V2|CYTH4|DECR1|DENND2D|DGKH|DGLUCY|DICER1|DLG3|DOCK8|DOK2|DUSP16|DUSP23|DUSP4|DYRK2|ECHDC2|EGR2|EID3|EIF4E3|EIF5A2|ELAPOR1|ELOVL4|EML4|EPHB6|ERAP1|ERAP2|ERMAP|ERN1|F5|FAM174B|FAM89B|FANK1|FASLG|FBXO7|FGD2|FGD3|FGL2|FHIT|FLT3|FLT3LG|FMO2|FRMD4B|FYCO1|FYN|GAB2|GABARAP|GALM|GALNT10|GALNT11|GCC2|GIMAP1|GIMAP2|GIMAP4|GIMAP5|GIMAP6|GIMAP7|GIMAP8|GJB6|GLIPR1|GLS2|GNA12|GNE|GNLY|GOLGA7|GPAT3|GRAP2|GSAP|GSDMD|GSTK1|GVINP1|GZMB|GZMH|HAGH|HAVCR2|HDAC4|HEXIM1|HIPK1|HIPK3|HLA-A|HLA-B|HLA-C|HLA-E|HLA-F|HLA-G|HS3ST3B1|HSPBAP1|ICA1|IL1R2|IL2RB|IL32|IMPACT|INPP4A|INPP4B|IPCEF1|IRF2BP2|IRF9|IRX3|ITGA2|ITGAL|ITK|ITM2A|ITM2C|ITPK1|JAKMIP1|JAKMIP2|KIDINS220|KL|KSR1|LAT|LCK|LCP2|LDLRAP1|LEF1|LEPROTL1|LFNG|LGR6|LLGL2|LMLN|LRRC75A|LRRC8B|LRRC8C|LRRC8D|LYST|MAF|MAL|MAN1A2|MAN1C1|MAP3K2|MAP3K3|MBNL1|MBOAT1|MCL1|MICA|MKNK1|MLKL|MLLT3|MPP7|MR1|MTF1|MTMR10|MTMR3|MTSS1|MYB|MYLIP|NACC2|NAIP|NBR1|NCALD|NCK2|NDFIP1|NECAP2|NEK7|NELL2|NFATC2|NKG7|NLRC5|NLRP1|NME3|NME8|NMRK1|NMT2|NOD1|NOL4L|NR1D2|NR4A2|NR5A2|NRBP1|NUCB2|NUDT16|ODF2L|OSBPL6|OSTF1|OTUD4|PACSIN1|PAQR8|PARD6G|PARP10|PATL2|PDE10A|PDE3B|PDE4D|PECAM1|PER3|PGGHG|PGM2L1|PHEX|PIK3R3|PIK3R5|PLA2G4A|PLA2G4C|PLCD1|PLD4|PLEKHF1|PLEKHM3|PLPBP|PLPP2|PNMA1|PPM1B|PPP1R21|PPP1R3D|PPP2R2B|PPP3CB|PRDM1|PRELID2|PREX1|PRF1|PRKACB|PRKCH|PRKCQ|PRMT2|PRR5|PSMB8|PSMB9|PSTPIP1|PTP4A2|PTPN20|PTPN22|PTPN3|PTPN4|PTPRC|PTPRE|PTPRN2|PVALB|PXYLP1|RAB27A|RAB27B|RAB2B|RAB37|RAB38|RAB5A|RAB7B|RALGAPA2|RAP1GAP2|RAPGEF6|RASA3|RASGEF1A|RASGRP1|RBL2|RDH10|RETREG1|RFLNB|RGCC|RGL4|RGPD2|RGPD8|RGS18|RGS9|RHEB|RHOC|RHOXF1|RIPK1|RNASEL|RNASET2|RNF125|RNF166|RNF19A|RNF213|RTKN2|RTP4|RYBP|RYR1|S100B|SACM1L|SARAF|SAT2|SCN3A|SELL|SERP2|SH2D1A|SH2D1B|SH2D2A|SHFL|SHISA5|SKAP1|SLA2|SLAIN2|SLC25A28|SLC25A53|SLC26A7|SLC30A7|SLC35D2|SLC37A3|SLC9A3R1|SLCO4C1|SNTB2|SNX20|SOD3|SOS2|SP4|SPATA13|SPG11|ST3GAL5|ST6GALNAC3|ST6GALNAC6|ST8SIA1|STAT4|STAT5B|STON2|STRN|STX6|SYNJ1|SYTL3|TAP2|TBC1D10A|TBC1D4|TBRG4|TCF7L1|TEP1|TESPA1|TGOLN2|THADA|THEMIS|TIAM1|TMEM167B|TMEM187|TMEM43|TMEM71|TNFRSF1B|TNFRSF25|TNFSF14|TNIK|TNNI3K|TOGARAM2|TOR1AIP1|TPK1|TPRG1L|TRADD|TRAF3IP3|TRAF6|TRIB1|TRIM22|TSC22D3|TSPAN5|TXK|TXNIP|UBAC2|UBASH3A|UBASH3B|UBC|UBR2|UST|UTRN|UXS1|VAV3|VPS13C|VPS37B|VPS54|WDR26|WDR35|WFS1|WHRN|WWP1|YME1L1|ZAP70|ZBP1|ZBTB4|ZDHHC14|ZFP36L2|ZFYVE28|ZNF217
GSE11961_FOLLICULAR_BCELL_VS_PLASMA_CELL_DAY7_DN	MSigDB_C7	25	184	857	10.1218	3.07452	13.587	1	4.20362	2.62679e-05	0.000814282	ANKRD44|AUH|CAPN2|CCSER2|CD96|DYRK2|FAM184A|GSAP|ITGA2|LEF1|MYLIP|PARD6G|PDE3B|PRKCH|PTPN4|PXYLP1|RHOC|RORA|SLA2|SLC20A1|TNFSF14|TTC39C|UBASH3A|WDR26|WDR82
GSE21380_NON_TFH_VS_TFH_CD4_TCELL_UP	MSigDB_C7	25	184	857	10.1218	3.07452	13.587	1	4.20362	2.62679e-05	0.000814282	CCL4|CCR2|DENND2D|DOCK8|FGD2|FYCO1|GATA3|GSAP|HLA-G|HPCAL1|INPP4A|LCP2|LPAR6|MYLIP|PNRC1|PXYLP1|RGS18|SPATA13|SPATA6|STAT4|TMEM106A|TMEM71|TXNIP|UBASH3B|WFS1
GSE37532_TREG_VS_TCONV_CD4_TCELL_FROM_LN_UP	MSigDB_C7	0	185	857	10.1768	3.08276	0	0	-4.20009	2.66804e-05	0.000825713
GSE3920_IFNA_VS_IFNB_TREATED_ENDOTHELIAL_CELL_DN	MSigDB_C7	22	151	857	8.3065	2.78819	14.5695	1	4.20007	2.66831e-05	0.000825713	CASP1|CX3CR1|DGKH|EOMES|FYN|GPR174|GZMA|GZMB|GZMK|ITM2A|ITM2C|KLRG1|KSR1|LAG3|LLGL2|NBR1|NKG7|PRR5L|SAMD3|SPATA13|TIGIT|TNFRSF18
cellular metabolic process [GoID:GO:0044237; evidenceTypes:EXP|HDA|HMP|IBA|IC|IDA|IEA|IEP|IGI|IKR|IMP|IPI|ISA|ISS|NAS|TAS]	GeneOntology_BP	397	8269	857	454.877	14.2025	4.80106	0	-4.19548	2.72292e-05	0.00084188	AAK1|ABAT|ABCC10|ABCD2|ABCG1|ABHD15|ABHD16A|ABHD17A|ABI3|ACSM3|ACSS1|ACVR1C|ADCY7|ADHFE1|AGO4|AHNAK|AJUBA|AK1|AKTIP|ALDH8A1|ALS2|ARHGEF5|ARL6IP5|ARNTL|ASAH2B|ASCL1|ATF6|ATP6V0E2|ATRIP|ATXN1|AUH|B3GALT4|B3GAT1|BCAS3|BCL11B|BCO2|BECN1|BTBD9|BTG1|C4B|CAPN2|CARD16|CASP1|CASP4|CASP8|CBLB|CCDC115|CCL5|CD244|CD27|CD28|CD3E|CD40LG|CDK2AP1|CDKL1|CDKN1B|CELF2|CHFR|CHST12|CIB1|CIDEB|CISH|CLIC3|CLIC5|CLN3|CLOCK|CNEP1R1|CNOT6L|COLQ|CPEB2|CRLF3|CRTC3|CSDE1|CST7|CTSC|CTSW|CX3CR1|CXCR2|CYLD|CYP4V2|DECR1|DEDD2|DGKH|DGLUCY|DICER1|DIRAS2|DLG3|DPEP2|DUSP16|DUSP23|DUSP4|DYRK2|ECHDC2|EGR2|EGR3|EID3|EIF4E3|EIF5A2|ELAPOR1|ELOVL4|EOMES|EPHA1|EPHB6|ERAP1|ERAP2|ERN1|FAAH2|FAM168A|FANK1|FASLG|FBXO7|FGD2|FHIT|FLT3|FMO2|FOXJ2|FOXN2|FYCO1|FYN|GABARAP|GALNT10|GALNT11|GATA3|GATAD1|GFI1|GIMAP7|GLS2|GNA12|GNE|GOLGA7|GPAT3|GSAP|GSTK1|GZMA|GZMB|H1-10|H2AW|HAGH|HAVCR2|HCST|HDAC4|HESX1|HEXIM1|HIPK1|HIPK3|HNRNPLL|HORMAD1|HOXB2|HOXB3|HS3ST3B1|HSF5|IFNG|IKZF2|IKZF4|IL12RB2|IL18R1|IL1R2|IL21|IL27RA|IL6R|IL6ST|IMPACT|INPP4A|INPP4B|IRF2BP2|IRF2BPL|IRF9|IRX3|ITGA2|ITK|ITM2A|ITM2C|ITPK1|KCTD21|KDM7A|KIDINS220|KL|KLKB1|KSR1|L3MBTL3|L3MBTL4|LAT|LCK|LCP2|LDLRAP1|LEF1|LIME1|MAF|MAL|MAML2|MAN1A2|MAN1C1|MAP3K2|MAP3K3|MBNL1|MBOAT1|MCL1|MKNK1|MLKL|MLLT3|MTF1|MTMR10|MTMR3|MYB|MYLIP|N4BP2L2|NAALADL1|NAB1|NACC2|NAIP|NAP1L2|NBR1|NCK2|NDFIP1|NEK7|NFATC2|NLRC5|NLRP1|NME3|NMRK1|NMT2|NOD1|NOG|NR1D2|NR4A2|NR5A2|NRBP1|NUDT16|OSBPL6|OTUD4|PARP10|PARP8|PATL2|PDE10A|PDE4D|PECAM1|PER3|PGM2L1|PHEX|PIAS1|PIK3IP1|PIK3R3|PIK3R5|PLA2G4A|PLA2G4C|PLCD1|PLD4|PLEKHF1|PLPP2|PPM1B|PPM1M|PPP1R3D|PPP2R2B|PPP3CB|PRDM1|PREX1|PRKACB|PRKCH|PRKCQ|PRMT2|PRR5|PRR5L|PSMB8|PSMB9|PTP4A2|PTPN20|PTPN22|PTPN3|PTPN4|PTPRC|PTPRE|PTPRN2|PXYLP1|PYHIN1|RAB27A|RAB38|RAB5A|RAB7B|RASGRP1|RBL2|RBM11|RDH10|RESF1|RETREG1|RGCC|RHEB|RHOXF1|RIPK1|RNASEL|RNASET2|RNF125|RNF141|RNF166|RNF19A|RNF213|RORA|RTKN2|RYBP|SACM1L|SAMHD1|SAT2|SATB1|SCML1|SCML4|SEMA4D|SERP2|SHFL|SIGIRR|SKAP1|SLA2|SLC20A1|SLC35D2|SLC9A3R1|SMARCA2|SNAI3|SNRK|SOD3|SP4|SPOCK2|ST3GAL5|ST6GALNAC3|ST6GALNAC6|ST8SIA1|STAT4|STAT5B|STYK1|SUPT3H|SYNJ1|TBC1D10A|TBRG4|TBX19|TCF7|TCF7L1|TEP1|THADA|TIAM1|TMEM106A|TNFRSF18|TNFRSF1B|TNFRSF4|TNFSF14|TNIK|TNNI3K|TPK1|TRABD2A|TRADD|TRAF6|TRAT1|TRIB1|TRIM22|TSC22D3|TSPAN17|TTL|TXK|TXNIP|UBAC2|UBASH3B|UBC|UBR2|UGT2A3|USP31|UST|UXS1|VAV3|VPS13C|VPS37B|VSIR|WDR35|WDR82|WFS1|WWP1|XCL1|YME1L1|ZAP70|ZBED2|ZBTB4|ZBTB46|ZDHHC14|ZFP36L2|ZFP37|ZFYVE28|ZNF132|ZNF217|ZNF223|ZNF234|ZNF25|ZNF276|ZNF284|ZNF285|ZNF319|ZNF354B|ZNF354C|ZNF688|ZNF695|ZNF792|ZNF853|ZNF879
HOXC6_TARGET_GENES	MSigDB_C3	27	963	857	52.9746	6.8534	2.80374	0	-4.19327	2.74964e-05	0.000849403	ADD3|AJUBA|ATP8B4|CAPN2|CDC42SE1|CDKN1B|CYB561D2|ERAP1|FAM111A-DT|FAM168A|GABARAP|KCTD21|LINC00963|MICB|PAXBP1-AS1|PRDM1|PSMB9|RAPGEF6|RBL2|SLFN5|SMARCA2|SP4|SUPT3H|SYNJ1|TPK1|TSNAX-DISC1|ZFP36L2
KUROZUMI_RESPONSE_TO_ONCOCYTIC_VIRUS_AND_CYCLIC_RGD	MSigDB_C2	7	18	857	0.990179	0.966793	38.8889	1	4.19139	2.7725e-05	0.000855722	CCR5|CCR8|CCR9|CD40LG|CXCR2|IFNG|IL2RB
GNF2_ICAM3	MSigDB_C4	10	38	857	2.09038	1.40381	26.3158	1	4.19077	2.78008e-05	0.000857316	CASP4|DPEP2|EVI2B|HLA-E|HLA-F|HLA-G|PSTPIP1|PTPRC|SELL|TXNIP
GSE24634_IL4_VS_CTRL_TREATED_NAIVE_CD4_TCELL_DAY3_DN	MSigDB_C7	26	196	857	10.782	3.17195	13.2653	1	4.19026	2.78636e-05	0.000858507	ABCG1|ANK3|BIN2|BTN2A1|BTN3A3|CASP1|CCR2|CD2|CD6|CHI3L2|CLEC2B|GIMAP4|GIMAP5|GPR65|GVINP1|HLA-J|ITGB7|MAN1C1|PGGHG|PSMB9|PVRIG|SAMHD1|SELL|SPOCK2|TCF7|ZAP70
REACTOME_CHEMOKINE_RECEPTORS_BIND_CHEMOKINES	MSigDB_C2	12	54	857	2.97054	1.6726	22.2222	1	4.1841	2.863e-05	0.000879835	CCL4|CCL5|CCR2|CCR5|CCR8|CCR9|CX3CR1|CXCR2|CXCR3|CXCR6|XCL1|XCR1
GSE15930_STIM_VS_STIM_AND_IL12_48H_CD8_T_CELL_DN	MSigDB_C7	25	185	857	10.1768	3.08276	13.5135	1	4.18257	2.88234e-05	0.000882725	CASP4|CCR2|CCR5|CLDND1|CSDE1|FASLG|GIMAP4|GNGT2|GPR65|GZMB|IFNG|IKZF4|IL12RB2|IL18R1|IL2RB|IRX3|KSR1|NAB1|PRDM1|PRF1|PRR5|PTPN22|SATB1|SH2D2A|VPS37B
GSE24142_EARLY_THYMIC_PROGENITOR_VS_DN2_THYMOCYTE_ADULT_UP	MSigDB_C7	25	185	857	10.1768	3.08276	13.5135	1	4.18257	2.88234e-05	0.000882725	ATP8A2|CD27|CYP4V2|DGLUCY|EVI2B|FASLG|FGD2|FLT3|FRMD4B|GLIPR1|IL18R1|IL1R2|KLRD1|MYLIP|N4BP2L1|NUCB2|P2RY14|PARP8|PTPRE|RETREG1|RFLNB|RGS18|SLC25A53|VAV3|VSIR
GSE43863_NAIVE_VS_MEMORY_TFH_CD4_TCELL_D150_LCMV_UP	MSigDB_C7	25	185	857	10.1768	3.08276	13.5135	1	4.18257	2.88234e-05	0.000882725	ABI3|ANKRD44|CD3G|CEMIP2|DENND2D|HCST|IL6R|IRF2BPL|KDM7A|KLRD1|MYLIP|P2RY14|PARP8|PDE3B|PECAM1|PTPRC|PTPRE|RASA3|RETREG1|RFLNB|SELL|SELPLG|SPATA6|TSC22D3|ZFP36L2
GSE5589_LPS_VS_LPS_AND_IL10_STIM_IL10_KO_MACROPHAGE_45MIN_DN	MSigDB_C7	25	185	857	10.1768	3.08276	13.5135	1	4.18257	2.88234e-05	0.000882725	ADD3|ARHGAP26|BCL11B|CD3D|CLNK|CTLA4|FASLG|FLT3|GFI1|GIMAP8|HLA-E|HLA-G|ICOS|ITGB7|ITK|LCK|MBOAT1|PNMA1|PSMB9|RAB37|RAP1GAP2|SAMHD1|SH2D1A|ZBP1|ZCCHC18
GSE7852_LN_VS_THYMUS_TCONV_UP	MSigDB_C7	24	174	857	9.57173	2.99078	13.7931	1	4.17737	2.94893e-05	0.000902342	ATXN1|BTBD11|BTG1|CASP1|CASP4|CCL5|CRTAM|CST7|CTLA4|CXCR3|CYP4V2|HLA-B|HLA-E|IFNG|IL18R1|KIAA0232|KLRD1|LYST|NKG7|RBM43|SLC9A3R1|SPNS3|TNFSF14|TTC39B
GNF2_HLA_C	MSigDB_C4	11	46	857	2.53046	1.54413	23.913	1	4.17643	2.96121e-05	0.000905322	CD48|HLA-A|HLA-B|HLA-C|HLA-E|HLA-F|HLA-G|PNRC1|PTPRC|TRIM22|TSC22D3
GLI4_TARGET_GENES	MSigDB_C3	15	658	857	36.1965	5.72388	2.27964	0	-4.17399	2.99306e-05	0.000914273	AJUBA|ANXA2R|ATP6V0E2|CASP7|CD8A|CDC42SE1|HAGH|HEXIM1|MAP3K3|PLEKHM3|SLFN5|STX6|SUPT3H|WDR26|ZBTB4
GSE1432_1H_VS_24H_IFNG_MICROGLIA_DN	MSigDB_C7	26	197	857	10.837	3.17993	13.198	1	4.16999	3.04616e-05	0.000928897	AKAP7|BIN2|BTN3A1|BTN3A3|CASP4|CRLF3|CYLD|ERAP1|ERAP2|GIMAP4|GIMAP6|GVINP1|HCP5|HLA-E|HLA-F|IL32|LAG3|PLA2G4A|PSMB8|PSMB9|SELL|SNTB2|ST3GAL5|TAP2|TRIM22|UBR2
GSE22886_CTRL_VS_LPS_24H_DC_DN	MSigDB_C7	26	197	857	10.837	3.17993	13.198	1	4.16999	3.04616e-05	0.000928897	B3GALT4|BTG1|BTN3A1|BTN3A2|BTN3A3|CASP7|CCL5|CLDND1|CRLF3|H1-10|H2AW|HLA-A|HLA-B|HLA-E|HLA-F|HLA-G|HLA-J|IRF9|MTSS1|PSMB8|PSMB9|RASGRP1|RTP4|SHFL|SPG11|VANGL1
Myc_ChIP_PET_Expr_Down (PMID:17093053)	SignatureDB	31	256	857	14.0825	3.61801	12.1094	1	4.1676	3.07826e-05	0.000937879	ACSS1|ARL4C|BTG1|CASP1|CCDC92|CORO2A|DGLUCY|DOCK8|EVI2A|FGD2|HCST|HLA-E|ITGA4|MLLT3|MTSS1|N4BP2L2|NIPAL2|ODF2L|PLD4|PPP1R21|PREX1|PSTPIP1|PTPRC|SEMA4D|SHFL|SNAI3|ST3GAL5|TGOLN2|TMEM167B|UTRN|ZBTB4
ZNF250_TARGET_GENES	MSigDB_C3	6	403	857	22.169	4.51762	1.48883	0	-4.1639	3.12851e-05	0.000952375	AJUBA|BCAS3|GALM|NR5A2|RAB2B|TRAV13-2
BRCA2_TARGET_GENES	MSigDB_C3	34	1125	857	61.8862	7.36629	3.02222	0	-4.15928	3.19249e-05	0.000971019	ABHD16A|AFF1|AHNAK|AK1|ARHGAP27|B3GALT4|CASP8|CDC42SE1|DUSP23|FAM104A|GALNT10|IL6ST|MAF|MBNL1|MCL1|MICB|NAB1|NUDT16|OXNAD1|PIK3R3|PNMA1|PRDM1|PSMB9|PTP4A2|PTPRE|RGS9|RTKN2|SHC4|SLFN12|SLFN5|TMEM219|TOR1AIP1|UBAC2|UBR2
cell adhesion [GoID:GO:0007155; evidenceTypes:HDA|HMP|IBA|IC|IDA|IEA|IEP|IGI|IMP|IPI|ISS|NAS|TAS]	GeneOntology_BP	96	1161	857	63.8666	7.4739	8.26873	1	4.15799	3.21062e-05	0.000975699	ABAT|AJUBA|AMIGO1|ANK3|BCAS3|CADM1|CBLB|CCL4|CCL5|CCR2|CCR8|CD160|CD2|CD200R1|CD226|CD27|CD28|CD3E|CD40LG|CD5|CD6|CD96|CIB1|CRTAM|CTLA4|CX3CR1|CXCR3|DLG3|DOCK8|EGR3|EMB|EPHA1|FBLN7|FGL2|FYN|GATA3|GNE|GP5|HAVCR2|HLA-A|HLA-E|HLA-G|ICOS|IFNG|IL12RB1|IL21|IL27RA|IL32|IL6ST|ITGA2|ITGA4|ITGA9|ITGAL|ITGB7|JAML|LAG3|LCK|LEF1|LMLN|LRFN3|MPZL3|MTSS1|MYB|NCK2|NDFIP1|NINJ2|NTNG2|PDE3B|PECAM1|PREX1|PRKCQ|PSTPIP1|PTPN22|PTPRC|RASGRP1|RGCC|SELL|SELPLG|SEMA4D|SIRPG|SKAP1|SPOCK2|STAT5B|TESPA1|TIAM1|TIGIT|TNFRSF18|TNFSF14|TRAF6|TSPAN32|UBASH3B|UTRN|VAV3|VSIR|XCL1|ZAP70
positive regulation of cell death [GoID:GO:0010942; evidenceTypes:IBA|IDA|IEA|IGI|IMP|ISS|NAS|TAS]	GeneOntology_BP	50	501	857	27.56	5.02076	9.98004	1	4.154	3.26711e-05	0.000992017	ACVR1C|ADAMTSL4|ARL6IP5|ASCL1|ATF6|BECN1|BTG1|CAPN2|CASP8|CCL5|CD160|CD40LG|CDKN1B|CIDEB|CTLA4|CTSC|CXCR2|CYLD|DEDD2|FANK1|FASLG|FYN|GZMA|HDAC4|HLA-G|IFNG|ITGA4|ITM2C|LCK|MCL1|MYB|NACC2|NCK2|NOD1|PLEKHF1|PNMA1|PRF1|PRMT2|PTPRC|RGCC|RIPK1|RYBP|S100B|SLC9A3R1|TNFRSF1B|TRADD|TXNIP|UNC5C|WDR35|ZBP1
MODULE_252	MSigDB_C4	1	228	857	12.5423	3.41754	0.438596	0	-4.15316	3.27918e-05	0.000993987	ZNF217
MORF_RAN	MSigDB_C4	1	228	857	12.5423	3.41754	0.438596	0	-4.15316	3.27918e-05	0.000993987	RHEB
GSE2770_IL12_AND_TGFB_VS_IL4_TREATED_ACT_CD4_TCELL_48H_DN	MSigDB_C7	22	153	857	8.41652	2.80641	14.3791	1	4.1529	3.28293e-05	0.000994274	AP3M2|BTN3A1|BTN3A2|CD2|ERAP2|GIMAP2|GIMAP8|GPR174|HLA-A|HLA-B|HORMAD1|IL12RB1|KLRD1|MR1|NLRC5|PSMB8|PSMB9|RHOC|SAMHD1|TAP2|TMEM229B|ZNF276
BIOCARTA_IL17_PATHWAY	MSigDB_C2	6	13	857	0.715129	0.821748	46.1538	1	4.14852	3.34633e-05	0.00101139	CD2|CD247|CD3D|CD3E|CD3G|CD8A
MODULE_143	MSigDB_C4	6	13	857	0.715129	0.821748	46.1538	1	4.14852	3.34633e-05	0.00101139	HLA-A|HLA-B|HLA-C|HLA-E|HLA-F|HLA-G
GSE3720_LPS_VS_PMA_STIM_VD2_GAMMADELTA_TCELL_UP	MSigDB_C7	18	111	857	6.1061	2.39363	16.2162	1	4.14841	3.34799e-05	0.00101139	ARHGAP26|ARNTL|ATP8B4|CCDC93|DGKH|ERN1|GPR171|GZMA|HAVCR2|HEXIM1|ITGA4|N4BP2L2|PTPN4|RORA|THADA|THEMIS|TTC39C|WDR35
LINDGREN_BLADDER_CANCER_CLUSTER_3_DN	MSigDB_C2	27	210	857	11.5521	3.28179	12.8571	1	4.14136	3.45254e-05	0.00104209	ABCG1|ADGRG6|AHNAK|AJUBA|ATXN1|ATXN7L1|CASP1|CASP4|DGKH|DGLUCY|EPHB6|ERAP1|FAM174B|FBLN7|FGL2|ITGA2|ITM2C|LPAR6|MOB3C|MYB|NLRP1|NMRK1|PDE4D|PTPRE|PTPRN2|TMEM120A|ZSWIM6
GSE23568_ID3_TRANSDUCED_VS_ID3_KO_CD8_TCELL_DN	MSigDB_C7	25	187	857	10.2869	3.09918	13.369	1	4.14075	3.46179e-05	0.00104311	AHNAK|CASP1|CASP4|CASP7|CD28|CD6|CYP4V2|FASLG|GALNT10|HLA-B|IL18R1|IL27RA|IL6R|ITM2A|ITM2C|MCL1|PSMB9|RFLNB|SELL|ST8SIA1|TMEM71|TNFRSF4|TSPAN32|TTC39B|ZFP36L2
GSE25088_ROSIGLITAZONE_VS_IL4_AND_ROSIGLITAZONE_STIM_STAT6_KO_MACROPHAGE_DAY10_UP	MSigDB_C7	25	187	857	10.2869	3.09918	13.369	1	4.14075	3.46179e-05	0.00104311	C11ORF21|CELF2|CX3CR1|DOCK8|F5|FGD3|GLIPR1|GPAT3|HIPK1|MAP3K2|MTMR10|MTMR3|NAIP|NATD1|NEK7|OSTF1|PGGHG|PTPRC|RAB37|RAP1GAP2|RYBP|SMARCA2|TMX4|VSIR|ZFP36L2
TONKS_TARGETS_OF_RUNX1_RUNX1T1_FUSION_HSC_DN	MSigDB_C2	24	176	857	9.68175	3.00772	13.6364	1	4.13404	3.56442e-05	0.00107313	ADCY7|BIN2|C11ORF21|CD244|CD48|CHST12|CST7|DOK2|DYRK2|EGR3|IL6R|ITGAL|KCNK5|LAT|LCP2|LDLRAP1|NKG7|PTPN22|RNF125|S100B|SELPLG|SLCO4C1|TRGC2|ZFP36L2
FEVR_CTNNB1_TARGETS_DN	MSigDB_C2	10	517	857	28.4401	5.09759	1.93424	0	-4.13149	3.6042e-05	0.00108419	ADD3|AQP4|ARHGAP27|IFFO2|MYB|PLA2G4A|RASA3|RGCC|SOS2|TIAM1
TCF3_BL_down (PMID:22885699)	SignatureDB	22	154	857	8.47153	2.81547	14.2857	1	4.1295	3.63551e-05	0.00109268	ARHGAP27|ARL6IP5|CCL5|CD6|CD69|CXCR3|EGR2|GPR174|HIPK3|IKZF2|IL2RB|IRF9|ITGB7|NEK7|NKG7|PLD4|RHOC|RNF125|RNF213|SAMHD1|TRABD2A|TRIM22
MARKEY_RB1_ACUTE_LOF_UP	MSigDB_C2	1	226	857	12.4322	3.40274	0.442478	0	-4.12872	3.64788e-05	0.00109455	OTUD4
BANP_TARGET_GENES	MSigDB_C3	14	626	857	34.4362	5.58894	2.23642	0	-4.12873	3.64767e-05	0.00109455	ABCC10|BCAS3|CSDE1|FAM111A-DT|FANK1|GPR19|PATL2|PTPN4|RAPGEF6|RHOC|SCML1|TGOLN2|THADA|ZCCHC14
REACTOME_ORGANELLE_BIOGENESIS_AND_MAINTENANCE	MSigDB_C2	2	265	857	14.5776	3.67998	0.754717	0	-4.12173	3.76038e-05	0.00112735	CRTC3|WDR35
GSE43863_DAY6_EFF_VS_DAY150_MEM_TH1_CD4_TCELL_UP	MSigDB_C7	25	188	857	10.3419	3.10735	13.2979	1	4.11997	3.78918e-05	0.00113503	CD27|CD28|CST7|CXCR3|DUSP4|EGR2|EGR3|FOXN2|GFI1|GNG4|IL1R2|IL6ST|IRF2BPL|LAT|LCK|LRRC8D|NAB1|NR4A2|PTPN22|RETREG1|SEMA4D|SH2D2A|SNAI3|XCL1|ZFP36L2
structural molecule activity [GoID:GO:0005198; evidenceTypes:HDA|IBA|IC|IDA|IEA|IMP|ISS|NAS|RCA|TAS]	GeneOntology_MF	9	487	857	26.7898	4.95241	1.84805	0	-4.11665	3.84415e-05	0.00115053	ADD3|AHNAK|ANK3|COLQ|DLG3|FBN2|FGL2|MAL|SNTB2
RPS14_DN.V1_UP	MSigDB_C6	24	177	857	9.73676	3.01615	13.5593	1	4.11252	3.91355e-05	0.00116835	ARL4C|ATP8B4|CASP1|CD69|CLEC2B|CRTAM|CYSLTR1|EGR3|EVI2A|EVI2B|F5|FBN2|GFI1|HESX1|ITGAL|MAF|NKG7|P2RY14|PDE4D|PTPN22|PTPRE|SCN3A|SH2D2A|TRIM22
GSE15330_HSC_VS_MEGAKARYOCYTE_ERYTHROID_PROGENITOR_IKAROS_KO_DN	MSigDB_C7	24	177	857	9.73676	3.01615	13.5593	1	4.11252	3.91355e-05	0.00116835	CADM1|CD3G|CD96|EVI2A|FAM89B|FASLG|FYCO1|GJB6|GLIPR1|H2AW|HAGH|HLA-G|HNRNPLL|ITM2A|MAL|MYLIP|NEK7|RTL6|SH2D1A|ST8SIA1|TNFRSF1B|TSHR|VPS13C|XCL1
GSE37416_CTRL_VS_24H_F_TULARENSIS_LVS_NEUTROPHIL_UP	MSigDB_C7	24	177	857	9.73676	3.01615	13.5593	1	4.11252	3.91355e-05	0.00116835	ADO|BIN2|CDK2AP1|CHST12|CRLF3|DGLUCY|DPEP2|FGL2|FOXN2|GVINP1|INPP4A|IPCEF1|ITGA4|PDE3B|RBL2|RFLNB|SELL|SHFL|SLC25A28|TMX4|UTRN|VPS13C|ZFP36L2|ZNF792
biological adhesion [GoID:GO:0022610; evidenceTypes:HDA|HMP|IBA|IC|IDA|IEA|IEP|IGI|IMP|IPI|ISS|NAS|TAS]	GeneOntology_BP	96	1167	857	64.1966	7.49162	8.22622	1	4.11214	3.92005e-05	0.00116931	ABAT|AJUBA|AMIGO1|ANK3|BCAS3|CADM1|CBLB|CCL4|CCL5|CCR2|CCR8|CD160|CD2|CD200R1|CD226|CD27|CD28|CD3E|CD40LG|CD5|CD6|CD96|CIB1|CRTAM|CTLA4|CX3CR1|CXCR3|DLG3|DOCK8|EGR3|EMB|EPHA1|FBLN7|FGL2|FYN|GATA3|GNE|GP5|HAVCR2|HLA-A|HLA-E|HLA-G|ICOS|IFNG|IL12RB1|IL21|IL27RA|IL32|IL6ST|ITGA2|ITGA4|ITGA9|ITGAL|ITGB7|JAML|LAG3|LCK|LEF1|LMLN|LRFN3|MPZL3|MTSS1|MYB|NCK2|NDFIP1|NINJ2|NTNG2|PDE3B|PECAM1|PREX1|PRKCQ|PSTPIP1|PTPN22|PTPRC|RASGRP1|RGCC|SELL|SELPLG|SEMA4D|SIRPG|SKAP1|SPOCK2|STAT5B|TESPA1|TIAM1|TIGIT|TNFRSF18|TNFSF14|TRAF6|TSPAN32|UBASH3B|UTRN|VAV3|VSIR|XCL1|ZAP70
positive regulation of programmed cell death [GoID:GO:0043068; evidenceTypes:IBA|IDA|IEA|IGI|IMP|ISS|NAS|TAS]	GeneOntology_BP	46	451	857	24.8095	4.77153	10.1996	1	4.11029	3.95168e-05	0.00117775	ACVR1C|ADAMTSL4|ARL6IP5|ASCL1|ATF6|BECN1|BTG1|CAPN2|CASP8|CCL5|CD160|CD40LG|CTLA4|CTSC|CXCR2|CYLD|DEDD2|FANK1|FASLG|GZMA|HDAC4|HLA-G|IFNG|ITGA4|ITM2C|LCK|MCL1|MYB|NACC2|NCK2|PLEKHF1|PNMA1|PRF1|PRMT2|PTPRC|RGCC|RIPK1|RYBP|S100B|SLC9A3R1|TNFRSF1B|TRADD|TXNIP|UNC5C|WDR35|ZBP1
REACTOME_DNA_REPAIR	MSigDB_C2	3	300	857	16.503	3.91099	1	0	-4.1091	3.97197e-05	0.00118281	ATRIP|PIAS1|UBC
STTTCRNTTT_IRF_Q6	MSigDB_C3	23	166	857	9.13165	2.92197	13.8554	1	4.10777	3.99494e-05	0.00118667	ABHD16A|ATXN1|CASP1|CASP7|CD200R1|FLT3LG|GRAP2|GSDMD|HDAC4|HPCAL1|IKZF2|IL12RB1|ITGB7|MLLT3|PIK3R3|PSMB8|PSMB9|RAPGEF6|SHFL|SLC25A28|TMEM229B|ZBP1|ZDHHC14
GSE37301_HEMATOPOIETIC_STEM_CELL_VS_CD4_TCELL_UP	MSigDB_C7	23	166	857	9.13165	2.92197	13.8554	1	4.10777	3.99494e-05	0.00118667	ANKRD55|ARHGAP26|CASP4|CCL5|CCR2|EOMES|FGL2|GPR141|GZMA|GZMB|IL1R2|KLRC2|KLRC3|KLRG1|MBNL1|NLRC5|NOD1|PREX1|RALGAPA2|RAP1GAP2|SAMHD1|TEP1|ZBP1
GSE7460_CTRL_VS_TGFB_TREATED_ACT_CD8_TCELL_DN	MSigDB_C7	23	166	857	9.13165	2.92197	13.8554	1	4.10777	3.99494e-05	0.00118667	CADM1|CD8A|CLNK|DEXI|GNA12|GNGT2|GPR171|IGFLR1|IKZF4|IRX3|ITGA2|KIAA0232|MAF|MTMR3|PACSIN1|PLEKHM3|SLA2|SNRK|TMX4|TNFRSF1B|TTC39B|VANGL1|VSIR
ALKBH3_TARGET_GENES	MSigDB_C3	5	366	857	20.1336	4.31049	1.36612	0	-4.1061	4.024e-05	0.0011933	FAM168A|GCC2|PLEKHM3|TOR1AIP1|UBC
GSE32901_TH1_VS_TH17_ENRICHED_CD4_TCELL_UP	MSigDB_C7	22	155	857	8.52654	2.82451	14.1935	1	4.10623	4.02166e-05	0.0011933	ADD3|ATP6V0E2|BCL11B|CASP8|GIMAP6|GRAP2|IL2RB|INPP4B|IPCEF1|LCK|LEF1|PECAM1|PREX1|PRKACB|PRKCQ|PTPN22|PTPRC|SELL|SLC26A7|STAT4|TCF7|TXNIP
Direct protein sequencing	UniProt-Keyword	93	2408	857	132.464	10.2876	3.86213	0	-4.10587	4.02796e-05	0.00119348	ABAT|ABHD16A|ACSS1|ADGRG6|AK1|ARL6IP5|ATRIP|AUH|BTN3A3|C4B|CAPN2|CASP1|CASP8|CCL5|CD200R1|CD226|CD244|CD27|CD3D|CD3G|CD40LG|CD48|CD69|CDKN1B|CHI3L2|CMTM6|CTSC|CTSW|CYB561D2|DOK2|EML4|EPHB6|ERAP1|GP5|GSDMD|GZMA|GZMB|GZMK|H1-10|HLA-A|HLA-B|ICOS|IFNAR2|IFNG|IL18R1|IL6R|IL6ST|IRF9|ITGA2|ITGA4|ITGA9|ITGAL|ITGB7|ITK|JAML|KLKB1|LAT|LCP2|LEF1|MCL1|MPZL3|NELL2|NKG7|NLRP1|NUCB2|OTUD4|PIK3IP1|PLA2G4A|PREX1|PVALB|RAB27A|RAB27B|RAB37|RYR1|S100B|SAMHD1|SARAF|SELPLG|SKAP1|SLAMF6|SLC9A3R1|SOD3|SPOCK2|SUPT3H|TBC1D10A|TNFRSF18|TNFRSF1B|TRAT1|TSHR|UBASH3B|UBC|UTS2|VSIR
response to stress [GoID:GO:0006950; evidenceTypes:HMP|IBA|IC|IDA|IEA|IEP|IGI|IMP|IPI|ISO|ISS|NAS|TAS]	GeneOntology_BP	217	3100	857	170.531	11.3619	7	1	4.10261	4.08518e-05	0.00120943	ABAT|ABCB1|ABCD2|ABI3|ADCY7|AJUBA|AKTIP|ALS2|AQP4|ARHGEF5|ARL6IP5|ARNTL|ATF6|ATRIP|B3GAT1|BCAS3|BECN1|BTG1|C4B|CADM1|CAPN2|CARD16|CASP1|CASP4|CASP8|CCL4|CCL5|CCR2|CCR5|CCR9|CD160|CD200R1|CD226|CD244|CD27|CD28|CD40LG|CD48|CD6|CD96|CDKN1B|CIB1|CIDEB|CLEC4C|CLN3|CLNK|CLOCK|CPEB2|CRTAM|CST7|CTLA4|CTSC|CX3CR1|CXCR2|CXCR3|CXCR6|CYLD|CYSLTR1|DGKH|DYRK2|EID3|ELAPOR1|ERAP1|ERN1|F5|FAM168A|FASLG|FBXO7|FGD2|FGL2|FYN|GABARAP|GATA3|GNA12|GNLY|GP5|GSDMD|GZMB|GZMM|H2AW|HAVCR2|HDAC4|HERPUD2|HEXIM1|HIPK1|HIPK3|HLA-A|HLA-B|HLA-C|HLA-E|HLA-F|HLA-G|IFNAR2|IFNG|IL12RB1|IL18R1|IL1R2|IL21|IL27RA|IL32|IL6R|IL6ST|IMPACT|IPCEF1|IRF9|ITGA2|ITGA9|ITGAL|ITK|ITPK1|JAML|KLKB1|KLRC2|KLRC3|KLRD1|KLRG1|LAG3|LAT|LCK|LRRC8C|LRRC8D|LYST|MAP3K3|MCL1|MICA|MICB|MLKL|MR1|MTF1|MTMR3|MTSS1|MYB|NACC2|NAIP|NBR1|NCK2|NDFIP1|NFATC2|NLRC5|NLRP1|NME8|NOD1|NOG|NR1D2|NR4A2|OTUD4|PARP10|PLA2G4A|PLA2G4C|PLD4|PNMA1|PPM1B|PRDM1|PRF1|PRKCQ|PRR5L|PSTPIP1|PTGDR|PTPN22|PTPRC|PYHIN1|RAB27A|RAB7B|RASGRP1|RBM11|RGCC|RHOC|RIPK1|RNASEL|RNASET2|RNF125|RNF166|RORA|RTP4|RYR1|S100B|SAMHD1|SERP2|SH2D1A|SH2D1B|SHFL|SHISA5|SIGIRR|SLAMF6|SLC12A6|SOD3|ST8SIA1|STAT4|STAT5B|STYK1|TIAM1|TMEM106A|TNFRSF1B|TNFRSF4|TNIK|TRADD|TRAF6|TRAT1|TRBC1|TRDV3|TRIB1|TRIM22|TSC22D3|TSPAN32|TXK|TXNIP|UBAC2|UBASH3B|VAV3|VPS13C|WFS1|XCL1|XCR1|ZAP70|ZBP1|ZBTB4|ZFP36L2
GSE25087_TREG_VS_TCONV_FETUS_UP	MSigDB_C7	25	189	857	10.3969	3.11551	13.2275	1	4.09929	4.1442e-05	0.00122385	AGO4|C2CD2|CISH|CLDND1|CLNK|CMTM6|DLG3|HNRNPLL|HS3ST3B1|IKZF4|IL2RB|ITGAL|KSR1|LAIR2|MBNL1|PGM2L1|PPP1R3D|PPP3CB|PRF1|RAB5A|RDH10|SERP2|TNFRSF18|TRIB1|UTS2
GSE40277_EOS_AND_LEF1_TRANSDUCED_VS_GATA1_AND_SATB1_TRANSDUCED_CD4_TCELL_UP	MSigDB_C7	25	189	857	10.3969	3.11551	13.2275	1	4.09929	4.1442e-05	0.00122385	ANKRD55|ATXN1|CISH|COLQ|DEDD2|DUSP4|FRMD4B|GALM|GIMAP7|GNA12|GSAP|HLA-G|KLRG1|NOD1|PPP1R21|PRMT2|STAT4|STAT5B|TBC1D10A|TIAM1|TNFRSF1B|TNFRSF25|TSPAN32|TTC39B|ZCCHC18
SU_THYMUS	MSigDB_C2	7	19	857	1.04519	0.993253	36.8421	1	4.09719	4.18192e-05	0.00123294	CCR9|CD1E|ITK|MYB|NCK2|SH2D1A|TRAF3IP3
thymic T cell selection [GoID:GO:0045061; evidenceTypes:IBA|IDA|IEA|ISS]	GeneOntology_BP	7	19	857	1.04519	0.993253	36.8421	1	4.09719	4.18192e-05	0.00123294	CD28|CD3D|CD3E|CD3G|GATA3|PTPRC|ZAP70
GNF2_ITGB2	MSigDB_C4	12	56	857	3.08056	1.70318	21.4286	1	4.09558	4.21108e-05	0.00124051	BIN2|CASP1|CMTM6|DOK2|DPEP2|MCL1|OSTF1|PECAM1|PSTPIP1|RAB27A|SELPLG|TNFRSF1B
positive regulation of apoptotic process [GoID:GO:0043065; evidenceTypes:IBA|IDA|IEA|IGI|IMP|ISS|NAS|TAS]	GeneOntology_BP	45	439	857	24.1494	4.70949	10.2506	1	4.09396	4.24077e-05	0.00124822	ACVR1C|ADAMTSL4|ARL6IP5|ASCL1|ATF6|BECN1|BTG1|CAPN2|CASP8|CCL5|CD160|CD40LG|CTLA4|CTSC|CXCR2|CYLD|DEDD2|FANK1|FASLG|GZMA|HDAC4|HLA-G|IFNG|ITGA4|ITM2C|LCK|MCL1|MYB|NACC2|NCK2|PLEKHF1|PNMA1|PRMT2|PTPRC|RGCC|RIPK1|RYBP|S100B|SLC9A3R1|TNFRSF1B|TRADD|TXNIP|UNC5C|WDR35|ZBP1
ZSCAN5DP_TARGET_GENES	MSigDB_C3	34	1115	857	61.3361	7.33601	3.04933	0	-4.09317	4.25522e-05	0.0012504	ARHGAP12|ARHGAP26|ARHGAP27|ATF6|BCAS3|BIN2|CAPN2|CLN3|COMMD3|COMMD3-BMI1|CYLD|DGLUCY|ECHDC2|EIF5A2|FYCO1|GABARAP|HAGH|HDAC4|HSPBAP1|IKZF2|KIAA1671|KSR1|LINC00963|LRRC8D|MR1|NRBP1|OXNAD1|PTPRE|RGS9|RNF166|SHFL|ST6GALNAC6|USP31|ZSWIM6
REACTOME_TCR_SIGNALING	MSigDB_C2	18	113	857	6.21612	2.41494	15.9292	1	4.09191	4.27828e-05	0.0012551	CD247|CD3D|CD3E|CD3G|GRAP2|ITK|LAT|LCK|LCP2|PRKCQ|PSMB8|PSMB9|PTPN22|PTPRC|TRAF6|TRAT1|UBC|ZAP70
GSE3720_UNSTIM_VS_LPS_STIM_VD2_GAMMADELTA_TCELL_DN	MSigDB_C7	18	113	857	6.21612	2.41494	15.9292	1	4.09191	4.27828e-05	0.0012551	AHNAK|ANK3|ARNTL|CAPN2|CASTOR1|DUSP16|ERMAP|ERN1|HAVCR2|INPP4A|KLRC2|NR1D2|PER3|PRF1|RALGAPA2|RORA|SOD3|UBASH3B
GSE24142_ADULT_VS_FETAL_EARLY_THYMIC_PROGENITOR_UP	MSigDB_C7	24	178	857	9.79177	3.02456	13.4831	1	4.09111	4.29313e-05	0.00125532	CASP1|CYP4V2|EIF4E3|FLT3|GIMAP6|HLA-B|IL18R1|IL27RA|KDM7A|LYST|MCL1|MTSS1|MYLIP|NR1D2|P2RY14|PARP8|RAB2B|RNF166|RYBP|SATB1|SELL|TNFRSF18|WFS1|ZDHHC14
GSE24142_DN2_VS_DN3_THYMOCYTE_FETAL_DN	MSigDB_C7	24	178	857	9.79177	3.02456	13.4831	1	4.09111	4.29313e-05	0.00125532	AP3M2|AUH|CCR9|CD2|CD28|CD8B|CXCR3|DEDD2|DENND2D|DLG3|FAM104A|GRAP2|HPCAL1|IRF9|MKNK1|PRKCQ|PTPN22|RDH10|SCML4|SLAMF6|ST8SIA1|TCTA|TPRG1L|TSC22D3
GSE36476_CTRL_VS_TSST_ACT_40H_MEMORY_CD4_TCELL_OLD_UP	MSigDB_C7	24	178	857	9.79177	3.02456	13.4831	1	4.09111	4.29313e-05	0.00125532	ADD3|AFF1|ARL4C|BTN3A1|C11ORF21|CADM1|CD69|CHI3L2|DPEP2|DYRK2|GATA3|IPCEF1|LINC01260|NR4A2|PIK3IP1|PLCD1|PTPRE|RAP1GAP2|RORA|TMX4|TSC22D3|TXNIP|ZBP1|ZFP36L2
GSE40068_CXCR5POS_BCL6POS_TFH_VS_CXCR5NEG_BCL6NEG_CD4_TCELL_UP	MSigDB_C7	24	178	857	9.79177	3.02456	13.4831	1	4.09111	4.29313e-05	0.00125532	AAK1|ACSS1|ADD3|ARL4C|DYRK2|IL27RA|IRF2BPL|L3MBTL3|LFNG|MCL1|NR1D2|PIK3IP1|PNRC1|PPM1B|SCML4|SELL|SMARCA2|ST8SIA1|TMEM71|TSC22D3|TXNIP|VPS37B|ZBTB4|ZFP36L2
GAVIN_FOXP3_TARGETS_CLUSTER_T4	MSigDB_C2	16	93	857	5.11593	2.19225	17.2043	1	4.08994	4.31481e-05	0.00125959	AHNAK|CD48|CTLA4|GPRIN3|HIPK1|IKZF2|IL1R2|IL2RB|NOD1|NUCB2|RESF1|RORA|SLC30A7|STAT4|TIAM1|TTC39B
MIR12125	MSigDB_C3	16	93	857	5.11593	2.19225	17.2043	1	4.08994	4.31481e-05	0.00125959	AFF1|ATP8B2|ATP8B4|CPEB2|EPHB6|GIMAP6|HIPK1|HOXB3|ITGA4|KIAA0232|MBOAT1|PDE4D|RNF213|RORA|SNX20|YPEL2
MHC class I protein complex binding [GoID:GO:0023024; evidenceTypes:IDA|IEA|IPI]	GeneOntology_MF	4	5	857	0.27505	0.509757	80	1	4.08811	4.34911e-05	0.00126544	CD160|CD8A|KLRC2|KLRD1
antigen processing and presentation of endogenous peptide antigen via MHC class Ib [GoID:GO:0002476; evidenceTypes:IBA|IMP]	GeneOntology_BP	4	5	857	0.27505	0.509757	80	1	4.08811	4.34911e-05	0.00126544	HLA-E|HLA-F|HLA-G|TAP2
antigen processing and presentation of peptide antigen via MHC class Ib [GoID:GO:0002428; evidenceTypes:IBA|IDA|IEA|IMP]	GeneOntology_BP	4	5	857	0.27505	0.509757	80	1	4.08811	4.34911e-05	0.00126544	HLA-E|HLA-F|HLA-G|TAP2
ribosome biogenesis [GoID:GO:0042254; evidenceTypes:EXP|IBA|IC|IDA|IEA|IMP|ISS|NAS|TAS]	GeneOntology_BP	2	262	857	14.4126	3.65945	0.763359	0	-4.08682	4.37331e-05	0.00127144	NUDT16|RNASEL
GSE3982_DC_VS_EFF_MEMORY_CD4_TCELL_DN	MSigDB_C7	23	167	857	9.18666	2.93066	13.7725	1	4.08554	4.3974e-05	0.0012774	ABHD17A|AKTIP|ANKS1B|ARL4C|BTN3A3|CCR2|CD3E|CELF2|CXCR6|CYSLTR1|DLG3|FLT3LG|GFI1|GIMAP6|GVINP1|GZMH|HAVCR1|IPCEF1|NMT2|PRKCH|PRMT2|SIRPG|SPOCK2
MARSON_BOUND_BY_FOXP3_STIMULATED	MSigDB_C2	79	918	857	50.4991	6.70165	8.60566	1	4.08192	4.46656e-05	0.00129643	ARHGAP12|ARL6IP5|ATXN1|CD2|CD28|CD3D|CD3E|CD3G|CDKN1B|CISH|CNOT6L|COMMD3|COMMD3-BMI1|CRTAM|CTSC|CX3CR1|CXCR6|CYLD|EGR2|EML4|ERN1|EVI2A|EVI2B|FASLG|FGL2|FYN|GIMAP5|GLIPR1|GPR171|GPR65|GRAP2|GSAP|H2AW|HCST|HERPUD2|HSPBAP1|ITGAL|ITGB7|ITK|JAML|LCP2|LEPROTL1|LRRC8D|MBNL1|MCL1|MLLT3|NBR1|NDFIP1|NEK7|NFATC2|NRBP1|PECAM1|PLCD1|PTPN22|PTPRC|RBL2|RHEB|SARAF|SHISA5|SLC20A1|SLC37A3|SNAI3|SPATA6|TCTA|TGOLN2|THEMIS|TMEM167B|TMEM71|TNFRSF18|TNFRSF1B|TNFSF14|TOR1AIP1|TRADD|TRAF3IP3|TRAT1|VPS37B|WDR26|WFS1|ZAP70
GSE45881_CXCR6HI_VS_CXCR1LO_COLONIC_LAMINA_PROPRIA_UP	MSigDB_C7	25	190	857	10.4519	3.12364	13.1579	1	4.0787	4.52887e-05	0.00131238	AAK1|AP3M2|ARAP2|ARNTL|CCR9|CD3E|CD40LG|CELF2|CLDND1|CLIP4|CMAHP|DOK2|DYRK2|EML4|FOXJ2|GOLGA7|IL6ST|NLRP1|PTPRC|RAPGEF6|RASGRP1|SCML1|STAT4|SYNJ1|TNIK
KAECH_DAY15_EFF_VS_MEMORY_CD8_TCELL_DN	MSigDB_C7	25	190	857	10.4519	3.12364	13.1579	1	4.0787	4.52887e-05	0.00131238	CD247|CD7|CD8A|CRTAM|CXCR3|EOMES|FLT3LG|GALNT10|GALNT11|GATA3|GPR65|GSTK1|GZMM|HPCAL1|IFNAR2|IL6R|ITGB7|ITK|LYST|PSMB9|RFLNB|SATB1|SELL|SHISA5|TCF7
regulation of cell communication [GoID:GO:0010646; evidenceTypes:HMP|IBA|IC|IDA|IEA|IEP|IGI|IMP|ISS|NAS|TAS]	GeneOntology_BP	185	2578	857	141.816	10.5757	7.17611	1	4.07471	4.60717e-05	0.00133398	AAK1|ABAT|ABCG1|ACVR1C|AJUBA|AKAP7|ALS2|ANK3|ARHGAP12|ARHGAP26|ARHGAP27|ARHGEF5|ARL6IP5|ARNTL|ASCL1|ATF6|BCL2L14|BECN1|BTBD9|CARD16|CASP1|CASP4|CASP8|CASTOR1|CBLB|CCL4|CCL5|CCR2|CD160|CD226|CD27|CD28|CD3E|CDC42SE1|CIB1|CISH|CLN3|CLOCK|CMAHP|CRLF3|CRTC3|CTSC|CX3CR1|CYLD|CYTH4|DEDD2|DIRAS2|DOCK8|DUSP16|DUSP4|DYRK2|EGR2|ERN1|FAM89B|FASLG|FBN2|FGD2|FGD3|FLT3|FYN|GABARAP|GALNT11|GATA3|GFI1|GNA12|GNG4|GPAT3|GPR174|GPR65|HAVCR2|HCST|HEXIM1|HIPK1|HIPK3|HLA-G|ICA1|IFNG|IL18R1|IL1R2|IL6R|IL6ST|IRX3|ITGA2|ITM2C|KCTD21|KL|KSR1|LCK|LEF1|LEPROTL1|LFNG|LGR6|LIME1|LLGL2|LPAR6|MAP3K3|MBD5|MCL1|MLLT3|MYB|NACC2|NBR1|NCK2|NDFIP1|NLRC5|NMT2|NOD1|NOG|NR4A2|NTNG2|OTUD4|PDE10A|PDE3B|PDE4D|PIK3IP1|PIK3R5|PLEKHF1|PPM1B|PPP3CB|PREX1|PRKACB|PRKCH|PRKCQ|PRMT2|PRR5|PRR5L|PTPN22|PTPN3|PTPRC|PTPRE|PVRIG|PYHIN1|RAB5A|RAB7B|RALGAPA2|RAP1GAP2|RASA3|RASGEF1A|RASGRP1|RGS18|RGS9|RHEB|RHOC|RIPK1|RNF125|RNF19A|RNF213|RORA|RTKN2|S100B|SAMHD1|SEMA4D|SH2D1A|SHISA5|SIGIRR|SLA2|SLC20A1|SLC9A3R1|SOS2|SPATA13|TCF7L1|TESPA1|TIAM1|TMEM106A|TNFSF14|TNIK|TPRG1L|TRABD2A|TRADD|TRAF6|TRAT1|TRIB1|TRIM22|TSPAN5|TXK|UBAC2|UBASH3A|UBASH3B|UBR2|VAV3|WFS1|XCL1|ZAP70|ZBP1|ZFYVE28
REACTOME_SIGNALING_BY_INTERLEUKINS	MSigDB_C2	42	401	857	22.059	4.50669	10.4738	1	4.07352	4.63072e-05	0.00133971	CASP1|CCL4|CCL5|CCR2|CCR5|CISH|DUSP4|FASLG|FYN|GAB2|GATA3|GSDMD|HAVCR2|IFNG|IL12RB1|IL12RB2|IL18R1|IL1R2|IL21|IL27RA|IL2RB|IL32|IL6R|IL6ST|LCK|MAP3K3|MCL1|NOD1|PIK3R3|PSMB8|PSMB9|PTPN20|PTPN4|RORA|S100B|SIGIRR|SOS2|STAT4|STAT5B|TNFRSF1B|TRAF6|UBC
MIR17_5P	MSigDB_C3	53	549	857	30.2005	5.2474	9.65392	1	4.07053	4.69058e-05	0.00135471	AAK1|AHNAK|AKTIP|ARHGAP12|ARHGAP26|ATXN1|ATXN7L1|BCL11B|BTN3A1|C2CD2|CD69|CLIP4|CNOT6L|EGR2|EIF5A2|ERAP1|FYCO1|IL6ST|IRF9|ITGA4|L3MBTL3|LDLRAP1|LYST|MAP3K2|MCL1|MTF1|MTMR3|MYLIP|NACC2|OTUD4|PDE3B|PGM2L1|PPP1R21|PTGDR|PTPN3|PTPN4|PXYLP1|RBL2|RHOC|RORA|SAMD12|SLAIN2|SNTB2|ST6GALNAC6|TIAM1|TPRG1L|TXNIP|USP31|UXS1|VANGL1|WFS1|ZBTB4|ZNF25
GSE11864_CSF1_PAM3CYS_VS_CSF1_IFNG_PAM3CYS_IN_MAC_DN	MSigDB_C7	24	179	857	9.84678	3.03295	13.4078	1	4.06979	4.70545e-05	0.00135471	CD244|CLEC2B|CTSC|DECR1|DOCK8|EVI2B|GIMAP8|GVINP1|GZMB|HLA-A|HNRNPLL|IL12RB1|INPP4A|IPCEF1|ITGAL|LPAR6|MBNL1|PARP8|SELPLG|SNTB2|ST3GAL5|TAP2|UTRN|ZBTB46
GSE11961_MEMORY_BCELL_DAY7_VS_PLASMA_CELL_DAY7_DN	MSigDB_C7	24	179	857	9.84678	3.03295	13.4078	1	4.06979	4.70545e-05	0.00135471	AAK1|BICDL1|CISH|CTLA4|EID3|GPRIN3|HSF5|IFNG|IGFLR1|ITGAL|LDLRAP1|MBOAT1|MYB|NINJ2|NMRK1|RNF19A|SATB1|SH2D2A|SLC9A3R1|SNTB2|SPATA13|TNFSF14|TNIK|UTRN
GSE3982_MAST_CELL_VS_BASOPHIL_DN	MSigDB_C7	24	179	857	9.84678	3.03295	13.4078	1	4.06979	4.70545e-05	0.00135471	ADD3|ANKRD55|ARAP2|ARL4C|CCR5|CD48|CX3CR1|CYLD|FLT3LG|FOXJ2|GIMAP6|GZMA|HEXIM1|HLA-A|N4BP2L1|PARP8|PCNX1|PDE4D|PTPRC|SATB1|SELPLG|STAT5B|TRBC1|UTRN
GSE41867_NAIVE_VS_DAY6_LCMV_ARMSTRONG_EFFECTOR_CD8_TCELL_DN	MSigDB_C7	24	179	857	9.84678	3.03295	13.4078	1	4.06979	4.70545e-05	0.00135471	ATP8B4|CD247|CLNK|EGR2|FAM168A|FASLG|FGD2|GNGT2|GZMA|IKZF2|IL18R1|IL2RB|ITGAL|KLRG1|MAF|MLLT3|NKG7|NOD1|PARD6G|PRKCQ|RNASEL|SKAP1|SNX20|TXK
organelle inner membrane [GoID:GO:0019866; evidenceTypes:HDA|IBA|IDA|IEA|IMP|ISS|NAS|TAS]	GeneOntology_CC	9	482	857	26.5148	4.92773	1.86722	0	-4.07034	4.6945e-05	0.00135471	ERN1|PLA2G4A|SLC25A28|SLC25A53|TMEM120A|TMEM43|TMX4|TOR1AIP1|YME1L1
GSE22886_UNSTIM_VS_IL15_STIM_NKCELL_UP	MSigDB_C7	23	168	857	9.24167	2.93933	13.6905	1	4.06342	4.83585e-05	0.00139113	BTG1|BTN3A1|BTN3A3|CD6|CLIC3|DGLUCY|DPEP2|ELAPOR1|FAM174B|FLT3|GZMK|HSPBAP1|KLHL29|KLRC4|MAP3K3|NLRP1|NME8|PARP8|PIK3IP1|SELL|SPOCK2|ZBP1|ZCCHC14
GSE30971_2H_VS_4H_LPS_STIM_MACROPHAGE_WBP7_KO_UP	MSigDB_C7	22	157	857	8.63656	2.84249	14.0127	1	4.06006	4.90592e-05	0.001409	ABCG1|AKAP7|CD247|GIMAP4|IGFLR1|ITGA4|KIDINS220|LLGL2|OSBPL6|PATL2|PIK3R5|PTPN4|PVALB|SKAP1|SLC12A6|TCF7|TCF7L1|TSPAN32|USP31|WDR26|WHRN|ZNF25
mitochondrial envelope [GoID:GO:0005740; evidenceTypes:HDA|IBA|IDA|IEA|IMP|ISS|NAS|TAS]	GeneOntology_CC	17	696	857	38.2869	5.87934	2.44253	0	-4.05955	4.91667e-05	0.00141095	BECN1|CAPN2|CASP8|MCL1|NBR1|PLA2G4A|PLA2G4C|PPP2R2B|PRELID2|RNASET2|SLC25A28|SLC25A53|TRAF3IP3|TXNIP|UBC|VPS13C|YME1L1
SPIELMAN_LYMPHOBLAST_EUROPEAN_VS_ASIAN_UP	MSigDB_C2	8	452	857	24.8645	4.77666	1.76991	0	-4.05876	4.93343e-05	0.00141462	FXYD2|HAGH|HEXIM1|IFNAR2|IL27RA|LCP2|PNRC1|TCF7
GSE19772_HCMV_INFL_VS_HCMV_INF_MONOCYTES_AND_PI3K_INHIBITION_DN	MSigDB_C7	25	191	857	10.5069	3.13174	13.089	1	4.05819	4.94536e-05	0.00141462	AHNAK|AKTIP|CASP1|CCL5|CCR5|CD160|CD244|CST7|CYP4V2|DECR1|EMB|EVI2A|FASLG|FGL2|GIMAP4|HLA-C|ITM2C|KLRD1|PPP3CB|PRKCH|SLC25A53|ST3GAL5|TNFRSF18|TTC39B|XCL1
GSE23321_CD8_STEM_CELL_MEMORY_VS_NAIVE_CD8_TCELL_DN	MSigDB_C7	25	191	857	10.5069	3.13174	13.089	1	4.05819	4.94536e-05	0.00141462	B3GALT4|BCAS3|BTN3A1|BTN3A2|BTN3A3|CCSER2|CHST12|DECR1|DGLUCY|ITGA4|MAN1A2|NMT2|OSTF1|PAQR8|PDE3B|PPP1R21|PRMT2|RNASEL|SP4|SPG11|TGOLN2|TMEM219|TPK1|ZFYVE28|ZNF217
GSE40277_GATA1_AND_SATB1_TRANSDUCED_VS_CTRL_CD4_TCELL_UP	MSigDB_C7	25	191	857	10.5069	3.13174	13.089	1	4.05819	4.94536e-05	0.00141462	CCR5|CDR2|CEMIP2|CRLF3|FBN2|FGD2|FOXN2|GALM|GZMB|HIPK1|IFNG|IL6R|KLRG1|LPAR6|MAF|NCK2|PRDM1|PXYLP1|RFLNB|RIPK1|RNASET2|SARAF|SLAMF6|SNX20|ST6GALNAC6
MIR106A_5P	MSigDB_C3	54	564	857	31.0256	5.31595	9.57447	1	4.05662	4.97885e-05	0.00142305	AAK1|AHNAK|AKTIP|ARAP2|ARHGAP12|ARHGAP26|ATXN1|ATXN7L1|BCL11B|BTN3A1|C2CD2|CD69|CLIP4|CNOT6L|EGR2|EIF5A2|ERAP1|FYCO1|IL6ST|IRF9|ITGA4|L3MBTL3|LDLRAP1|LYST|MAP3K2|MCL1|MTF1|MTMR3|MYLIP|NACC2|OTUD4|PDE3B|PGM2L1|PPP1R21|PTGDR|PTPN3|PTPN4|PXYLP1|RBL2|RHOC|RORA|SAMD12|SLAIN2|SNTB2|ST6GALNAC6|TIAM1|TPRG1L|TXNIP|USP31|UXS1|VANGL1|WFS1|ZBTB4|ZNF25
interleukin-2 production [GoID:GO:0032623; evidenceTypes:IBA|IDA|IEA|IMP|ISS|NAS|TAS]	GeneOntology_BP	12	57	857	3.13557	1.71826	21.0526	1	4.05236	5.07036e-05	0.00144572	CCR2|CD28|CD3E|GATA3|HAVCR2|LAG3|PDE4D|PRKCQ|PTPRC|STAT5B|TRAF6|XCL1
regulation of interleukin-2 production [GoID:GO:0032663; evidenceTypes:IBA|IDA|IEA|IMP|ISS|NAS|TAS]	GeneOntology_BP	12	57	857	3.13557	1.71826	21.0526	1	4.05236	5.07036e-05	0.00144572	CCR2|CD28|CD3E|GATA3|HAVCR2|LAG3|PDE4D|PRKCQ|PTPRC|STAT5B|TRAF6|XCL1
Tcell_PIrep4x_Feske_Fig6 (PMID:11276202)	SignatureDB	12	57	857	3.13557	1.71826	21.0526	1	4.05236	5.07036e-05	0.00144572	CCR5|CISH|IL32|ITGAL|ITGB7|PRKACB|PSMB9|RBL2|RGS9|SMARCA2|TSC22D3|TXNIP
GSE28726_NAIVE_VS_ACTIVATED_CD4_TCELL_UP	MSigDB_C7	24	180	857	9.90179	3.04131	13.3333	1	4.04858	5.15298e-05	0.00146693	ADD3|CD247|CXCR6|CYLD|FAM168A|H1-10|LEPROTL1|LFNG|MAP3K3|MCL1|MICA|MTSS1|PIK3IP1|PLA2G4C|PLCD1|RASA3|SELPLG|SPOCK2|TCF7|TRADD|TRAF3IP3|TXNIP|UTRN|ZFP36L2
GSE40666_WT_VS_STAT1_KO_CD8_TCELL_WITH_IFNA_STIM_90MIN_UP	MSigDB_C7	24	180	857	9.90179	3.04131	13.3333	1	4.04858	5.15298e-05	0.00146693	ARHGAP26|ATXN1|AUH|CRTAM|DEDD2|GIMAP7|KDM7A|LPAR6|N4BP2L1|NR1D2|PRDM1|PRF1|RFLNB|RHOC|SLC35D2|STAT4|TBX19|THADA|TMEM273|TNFSF14|TPRG1L|TTC39B|TXNIP|WWP1
chr7q35	MSigDB_C1	5	9	857	0.49509	0.683823	55.5556	1	4.04598	5.21057e-05	0.00147977	ARHGEF5|EPHA1|EPHA1-AS1|OR2A1-AS1|TPK1
regulation of gamma-delta T cell differentiation [GoID:GO:0045586; evidenceTypes:IEA|ISS]	GeneOntology_BP	5	9	857	0.49509	0.683823	55.5556	1	4.04598	5.21057e-05	0.00147977	EGR3|LEF1|PTPRC|STAT5B|TCF7
peptide antigen binding [GoID:GO:0042605; evidenceTypes:IBA|IDA|IPI|ISS|NAS|TAS]	GeneOntology_MF	8	26	857	1.43026	1.16164	30.7692	1	4.04563	5.21835e-05	0.00148079	HLA-A|HLA-B|HLA-C|HLA-E|HLA-F|HLA-G|TAP2|TRAV23DV6
MOOTHA_HUMAN_MITODB_6_2002	MSigDB_C2	6	391	857	21.5089	4.45161	1.53453	0	-4.04385	5.25805e-05	0.00149087	ABAT|CASP8|CLN3|DECR1|GLS2|SLC25A28
GSE19198_1H_VS_24H_IL21_TREATED_TCELL_DN	MSigDB_C7	25	192	857	10.5619	3.13983	13.0208	1	4.03778	5.39594e-05	0.00152875	ADO|ARL6IP5|C11ORF21|CCDC115|CCL5|CD48|CYLD|CYTH4|EGR2|EMB|GSTK1|HLA-B|HLA-G|HLA-J|ITGAL|JAML|NME8|PLCD1|PSTPIP1|PTPRE|RASGRP1|TRABD2A|TSPAN32|VSIR|ZBTB46
ZNF84_TARGET_GENES	MSigDB_C3	59	1669	857	91.8116	8.80177	3.53505	0	-4.03557	5.44689e-05	0.00154196	AFF1|ANXA2R|ARHGAP26|BCAS3|BCL2L14|CASP7|CASP8|CCDC115|CDC42SE1|CDKN1B|CEMIP2|CORO2A|DGLUCY|FAM174B|GABARAP|GCC2|GNA12|GPAT3|GSAP|HERPUD2|KIAA2026|KLRG1|L3MBTL4|MKNK1|MLKL|MLLT3|NINJ2|NOL4L|ODF2L|PGM2L1|PIK3R3|PPM1B|PTP4A2|RAB27A|RAB5A|RGS9|RHEB|RHOC|RNF141|RTKN2|SHC4|SHISA5|SLC12A6|SLC25A53|TBRG4|TC2N|TCTA|TMEM167B|TMEM219|TOR1AIP1|TRABD2A|TRADD|TXNIP|UBC|UTRN|WWP1|ZBP1|ZNF276|ZNF695
MIR6509_5P	MSigDB_C3	15	85	857	4.67585	2.09638	17.6471	1	4.03418	5.47937e-05	0.00154992	CD226|CELF2|ERAP1|HERPUD2|IRX3|ITGA9|MYB|N4BP2L1|NAIP|OTUD4|PARP8|PDE10A|PPM1B|RAB2B|RASGRP1
GSE3337_CTRL_VS_4H_IFNG_IN_CD8POS_DC_DN	MSigDB_C7	24	181	857	9.9568	3.04965	13.2597	1	4.02746	5.63831e-05	0.00159361	CASP4|CD8B|CTSC|CX3CR1|FGL2|GIMAP1|GIMAP4|GPR132|GZMB|ICOS|KSR1|LAT|NCK2|PPP3CB|PRDM1|PRKCH|PSMB8|PSMB9|RORA|SP4|ST6GALNAC6|TXK|VPS54|XCL1
Coiled coil	UniProt-Keyword	58	1645	857	90.4914	8.74579	3.52584	0	-4.0236	5.73156e-05	0.00161611	ABI3|ANKRD35|ATRIP|BECN1|BICDL1|BIN2|BTN2A1|BTN3A2|CCDC115|CCDC92|CCDC93|CCSER2|CDR2|CORO2A|CRLF3|CYTH4|ENOX1|FAM184A|FBLN7|FGL2|FRMD4B|FYCO1|GCC2|GIMAP4|GIMAP8|HDAC4|HEXIM1|IFFO2|IRF2BPL|JAKMIP1|JAKMIP2|KCTD21|MLKL|MTMR3|MTSS1|N4BP2L2|ODF2L|PACSIN1|PPP1R21|PSTPIP1|RASGRP1|RNF213|RTKN2|RTL6|SLAIN2|STRN|STX6|THADA|TMCO4|TNNI3K|TOR1AIP1|TRAF3IP3|TRAF6|TRIM22|UBR2|VPS54|ZBTB4|ZNF831
REACTOME_MRNA_SPLICING	MSigDB_C2	0	171	857	9.4067	2.96517	0	0	-4.01491	5.94691e-05	0.00167285
MORF_ANP32B	MSigDB_C4	0	171	857	9.4067	2.96517	0	0	-4.01491	5.94691e-05	0.00167285
GSE43863_NAIVE_VS_MEMORY_TH1_CD4_TCELL_D150_LCMV_UP	MSigDB_C7	20	137	857	7.53636	2.65699	14.5985	1	4.01505	5.94333e-05	0.00167285	CD244|FGD2|GIMAP5|GSTK1|GVINP1|IRF1-AS1|KLHL29|LCP2|MAF|MCL1|NCALD|NLRC5|PDE10A|PRKCQ|PSMB9|RGCC|RHOXF1|RNF213|RTP4|ZNF204P
chr12p13	MSigDB_C1	21	148	857	8.14147	2.76062	14.1892	1	4.01266	6.00396e-05	0.00168756	A2M-AS1|BCL2L14|CD27|CD69|CDKN1B|CLEC2B|CLEC4C|DUSP16|FOXJ2|GPR19|KLRB1|KLRC2|KLRC3|KLRC4|KLRC4-KLRK1|KLRD1|KLRG1|LAG3|NINJ2|NINJ2-AS1|STYK1
WP_GPCRS_CLASS_A_RHODOPSINLIKE	MSigDB_C2	18	116	857	6.38115	2.44655	15.5172	1	4.00873	6.10458e-05	0.00171449	CCR2|CCR5|CCR8|CCR9|CX3CR1|CXCR2|CXCR3|CYSLTR1|CYSLTR2|GPR171|GPR174|GPR19|GPR65|LPAR6|P2RY14|PTGDR|RGL4|XCR1
AKL_HTLV1_INFECTION_DN	MSigDB_C2	13	67	857	3.68567	1.8623	19.403	1	4.00685	6.15349e-05	0.00172443	ATP8A2|CD3G|CD96|DUSP4|FYN|GNLY|GPR171|GPR65|GZMA|GZMB|PECAM1|PMCH|PTPN3
GSE15330_MEGAKARYOCYTE_ERYTHROID_VS_GRANULOCYTE_MONOCYTE_PROGENITOR_IKAROS_KO_DN	MSigDB_C7	24	182	857	10.0118	3.05796	13.1868	1	4.00643	6.16421e-05	0.00172443	ABCG1|CCR5|CD2|CD6|CIB1|CISH|CLDND1|CTLA4|CTSC|DOK2|IL2RB|KLKB1|LDLRAP1|LIME1|MAP3K3|NUCB2|SEMA4D|SLC9A3R1|STAT5B|TIAM1|TNFRSF25|TSPAN5|TTC39B|TXK
GSE15750_DAY6_VS_DAY10_EFF_CD8_TCELL_DN	MSigDB_C7	24	182	857	10.0118	3.05796	13.1868	1	4.00643	6.16421e-05	0.00172443	AMIGO1|BCL11B|BTBD11|BTG1|CRTAM|DYRK2|FOXJ2|FYCO1|GSDMD|HLA-E|NR1D2|PARP8|PECAM1|PER3|PIK3IP1|PLEKHM3|RAB37|RFLNB|RNF213|SLC20A1|TNFRSF25|XCL1|ZBTB4|ZNF217
GSE24142_EARLY_THYMIC_PROGENITOR_VS_DN3_THYMOCYTE_FETAL_DN	MSigDB_C7	24	182	857	10.0118	3.05796	13.1868	1	4.00643	6.16421e-05	0.00172443	AP3M2|BCL11B|BTG1|CD8B|DEDD2|DLG3|FAM104A|GFI1|GPR132|ITK|LEF1|LLGL2|NATD1|NCK2|PPP3CB|RGCC|SATB1|SCML4|SHISA5|SLA2|SNRK|SPG11|SYTL3|TXK
GSE557_CIITA_KO_VS_I_AB_KO_DC_UP	MSigDB_C7	24	182	857	10.0118	3.05796	13.1868	1	4.00643	6.16421e-05	0.00172443	AKAP7|ANKRD44|ARL4C|ATXN1|CISH|CYTH4|DENND2D|EVI2B|FGD3|FGL2|GIMAP1|GIMAP6|HLA-B|HLA-E|ICA1|KCTD21|LFNG|NDFIP1|NR4A2|RAPGEF6|SHISA5|TNFRSF18|TNFRSF1B|ZDHHC14
DIAZ_CHRONIC_MEYLOGENOUS_LEUKEMIA_UP	MSigDB_C2	45	1353	857	74.4285	8.01436	3.32594	0	-4.00264	6.26399e-05	0.00175096	ACSM3|ADCY7|ARL6IP5|ATXN1|BECN1|CASP8|CD7|CDK2AP1|CISH|CLDND1|CLEC2B|CSDE1|DECR1|FBXO7|INPP4B|ITGA4|ITM2A|KCNK5|KLRG1|LAT|LCP2|MLLT3|NBR1|NDFIP1|NMT2|PNMA1|PPM1B|PRKACB|PRKCQ|PTP4A2|PTPN22|PTPRC|RAB38|RYBP|SELPLG|SEMA4D|SLC12A6|SMARCA2|SOS2|STAT4|STAT5B|TBRG4|VAV3|YME1L1|ZNF217
myeloid leukocyte activation [GoID:GO:0002274; evidenceTypes:IBA|IC|IDA|IEA|IEP|IGI|IMP|ISS|NAS|TAS]	GeneOntology_BP	25	194	857	10.6719	3.15593	12.8866	1	3.99721	6.40925e-05	0.00179016	CCL5|CCR2|CD2|CD226|CLNK|CRTC3|CST7|CTSC|CX3CR1|CXCR2|GAB2|HAVCR1|HAVCR2|IFNG|LAT|LCP2|PLA2G4A|PREX1|PTGDR|PTPRC|RASGRP1|RORA|TMEM106A|TRAF6|TSPAN32
MODULE_63	MSigDB_C4	22	160	857	8.80159	2.86924	13.75	1	3.99172	6.55955e-05	0.00182666	AQP4|CD2|EPHB6|FXYD2|GPR65|IL12RB2|IL1R2|IL2RB|IL6R|IL6ST|ITGA9|ITGAL|ITGB7|KCNK5|KLRC4|MAL|PTPRN2|RYR1|SEMA4D|TNFRSF1B|TNFRSF25|TNFRSF4
GSE27241_WT_VS_RORGT_KO_TH17_POLARIZED_CD4_TCELL_TREATED_WITH_DIGOXIN_DN	MSigDB_C7	22	160	857	8.80159	2.86924	13.75	1	3.99172	6.55955e-05	0.00182666	ABHD15|ARL4C|ARNTL|ATP9A|CD3G|CDKL1|CHFR|DUSP4|EGR2|EIF4E3|HPCAL1|INPP4B|LAG3|MTSS1|NR1D2|PDE4D|PRKCH|SELPLG|SHISA5|SLAMF6|SYTL3|TXK
GSE3982_MAST_CELL_VS_EFF_MEMORY_CD4_TCELL_DN	MSigDB_C7	22	160	857	8.80159	2.86924	13.75	1	3.99172	6.55955e-05	0.00182666	ARAP2|ARL4C|ATP9A|CD48|CLIC5|CX3CR1|DLG3|DOK2|GIMAP6|GZMH|IFNG|IPCEF1|ITK|NKG7|PRKCH|PTPN4|PYHIN1|SATB1|SH2D1A|SKAP1|SPOCK2|ZNF276
FAN_OVARY_CL1_GPRC5A_TNFRS12A_HIGH_SELECTABLE_FOLLICLE_STROMAL_CELL	MSigDB_C8	5	355	857	19.5285	4.24675	1.40845	0	-3.99169	6.5605e-05	0.00182666	CYTOR|PNRC1|RHEB|TSPAN5|UBC
SOX10_TARGET_GENES	MSigDB_C3	26	206	857	11.332	3.25081	12.6214	1	3.99126	6.57237e-05	0.00182854	ACSS1|AKAP7|ANK3|AP3M2|CCSER2|CD96|CDK2AP1|CHI3L2|CLIP4|CNEP1R1|DGLUCY|FBXO7|GRAP2|HDAC4|INPP4B|LINC01588|LINC01619|MBNL1|NLRC5|PPP2R2B|PRKCH|RAB7B|SCML4|SPATA20|STX6|TMX4
PEA3_Q6	MSigDB_C3	29	242	857	13.3124	3.5193	11.9835	1	3.98866	6.6448e-05	0.00184724	ANK3|BCL2L14|BIN2|CADM1|CD247|CD3E|CD5|CD69|CDC42SE1|CTSW|DENND2D|GAB2|GATA3|GFI1|HIPK1|JAML|LAG3|LCK|MR1|PGM2L1|PRF1|PRKACB|PTPRC|RNASEL|SELL|SLC30A7|SPATA6|TXNIP|XCL1
regulation of biological process [GoID:GO:0050789; evidenceTypes:EXP|HDA|HMP|IBA|IC|IDA|IEA|IEP|IGI|IMP|IPI|ISA|ISS|NAS|TAS]	GeneOntology_BP	525	8556	857	470.665	14.1604	6.13604	1	3.98818	6.65822e-05	0.00184953	AAK1|ABAT|ABCB1|ABCD2|ABCG1|ABHD17A|ABI3|ACVR1C|ADAMTSL4|ADCY7|ADD3|ADGRG6|AFF1|AGO4|AHNAK|AJUBA|AKAP7|AKTIP|ALS2|AMIGO1|ANK3|ANKS1B|ARAP2|ARHGAP12|ARHGAP26|ARHGAP27|ARHGEF5|ARL6IP5|ARNTL|ASCL1|ATF6|ATP6V0E2|ATP8A2|ATP9A|ATRIP|ATXN1|BCAS3|BCL11B|BCL2L14|BCO2|BECN1|BTBD11|BTBD9|BTG1|BTN2A1|BTN3A1|BTN3A2|BTN3A3|C4B|CADM1|CAPN2|CARD16|CASP1|CASP4|CASP8|CASTOR1|CBLB|CCL4|CCL5|CCR2|CCR5|CCR8|CCR9|CD160|CD1E|CD2|CD200R1|CD226|CD244|CD247|CD27|CD28|CD3D|CD3E|CD3G|CD40LG|CD48|CD5|CD6|CD7|CD8A|CD8B|CD96|CDC42SE1|CDK2AP1|CDKL1|CDKN1B|CELF2|CEMIP2|CHFR|CIB1|CIDEB|CISH|CLIC3|CLIC5|CLN3|CLNK|CLOCK|CMAHP|CNEP1R1|CNOT6L|COLQ|CORO2A|CPEB2|CRLF3|CRTAM|CRTC3|CSDE1|CST7|CTLA4|CTSC|CX3CR1|CXCR2|CXCR3|CXCR6|CYLD|CYSLTR1|CYSLTR2|CYTH4|DECR1|DEDD2|DGKH|DICER1|DIRAS2|DISP1|DLG3|DOCK8|DOK2|DUSP16|DUSP4|DYRK2|EGR2|EGR3|EIF4E3|EIF5A2|ELAPOR1|ELOVL4|EOMES|EPHA1|EPHB6|ERAP1|ERAP2|ERMAP|ERN1|EVI2B|FAM168A|FAM89B|FANK1|FASLG|FBLN7|FBN2|FBXO7|FGD2|FGD3|FGL2|FHIT|FLT3|FLT3LG|FOXJ2|FOXN2|FXYD2|FYCO1|FYN|GAB2|GABARAP|GALNT11|GATA3|GATAD1|GCC2|GFI1|GIMAP8|GJB6|GLS2|GNA12|GNG4|GNGT2|GPAT3|GPR132|GPR141|GPR155|GPR171|GPR174|GPR19|GPR65|GRAP2|GSAP|GSDMD|GZMA|GZMB|H1-10|H2AW|HAVCR1|HAVCR2|HCST|HDAC4|HERPUD2|HESX1|HEXIM1|HIPK1|HIPK3|HLA-A|HLA-B|HLA-E|HLA-F|HLA-G|HNRNPLL|HORMAD1|HOXB2|HOXB3|HSF5|ICA1|ICOS|IFNAR2|IFNG|IKZF2|IKZF4|IL12RB1|IL12RB2|IL18R1|IL1R2|IL21|IL27RA|IL2RB|IL32|IL6R|IL6ST|IMPACT|INPP4A|INPP4B|IRF2BP2|IRF2BPL|IRF9|IRX3|ITGA2|ITGA4|ITGA9|ITGAL|ITGB7|ITK|ITM2A|ITM2C|ITPK1|JAML|KCNK5|KCTD21|KDM7A|KIDINS220|KL|KLKB1|KLRB1|KLRC2|KLRD1|KLRG1|KSR1|L3MBTL3|L3MBTL4|LAG3|LAT|LCK|LCP2|LDLRAD3|LDLRAP1|LEF1|LEPROTL1|LFNG|LGR6|LIME1|LLGL2|LPAR6|LRFN3|MAF|MAL|MAML2|MAP3K2|MAP3K3|MBD5|MBNL1|MBOAT1|MCL1|MICA|MICB|MKNK1|MLKL|MLLT3|MPP7|MR1|MTF1|MTMR3|MTSS1|MYB|MYLIP|N4BP2L2|NAB1|NACC2|NAIP|NAP1L2|NBR1|NCALD|NCK2|NDFIP1|NEK7|NFATC2|NLRC5|NLRP1|NMT2|NOD1|NOG|NR1D2|NR4A2|NR5A2|NRBP1|NTNG2|NUCB2|NUDT16|ODF2L|OSBPL6|OSTF1|OTUD4|P2RY14|PACSIN1|PAQR8|PARD6G|PARP10|PATL2|PDE10A|PDE3B|PDE4D|PECAM1|PER3|PIAS1|PIK3IP1|PIK3R3|PIK3R5|PLA2G4A|PLA2G4C|PLCD1|PLD4|PLEKHF1|PLPP2|PMCH|PNMA1|PPM1B|PPP1R3D|PPP3CB|PRDM1|PREX1|PRF1|PRKACB|PRKCH|PRKCQ|PRMT2|PRR5|PRR5L|PSMB8|PSMB9|PSTPIP1|PTGDR|PTH2R|PTPN22|PTPN3|PTPRC|PTPRE|PTPRN2|PVRIG|PXYLP1|PYHIN1|RAB27A|RAB27B|RAB2B|RAB38|RAB5A|RAB7B|RALGAPA2|RAP1GAP2|RAPGEF6|RASA3|RASGEF1A|RASGRP1|RBL2|RBM11|RDH10|RESF1|RETREG1|RFLNB|RGCC|RGL4|RGS18|RGS9|RHEB|RHOC|RHOXF1|RIPK1|RNASEL|RNF125|RNF141|RNF19A|RNF213|RORA|RTKN2|RYBP|RYR1|S100B|SAMD12|SAMHD1|SARAF|SATB1|SCML1|SCML4|SCN3A|SEMA4D|SERP2|SH2D1A|SH2D1B|SH2D2A|SHC4|SHFL|SHISA5|SIGIRR|SIRPG|SKAP1|SLA2|SLAIN2|SLAMF6|SLC20A1|SLC9A3R1|SMARCA2|SNAI3|SNRK|SOS2|SP4|SPATA13|SPOCK2|ST8SIA1|STAT4|STAT5B|STON2|STRN|STX6|STYK1|SUPT3H|SYNJ1|TBC1D10A|TBC1D4|TBRG4|TBX19|TCF7|TCF7L1|TCTA|TESPA1|THADA|THEMIS|TIAM1|TIGIT|TMEM106A|TNFRSF18|TNFRSF1B|TNFRSF25|TNFRSF4|TNFSF14|TNIK|TNNI3K|TPRG1L|TRABD2A|TRADD|TRAF6|TRAT1|TRBC1|TRBV19|TRBV24-1|TRBV7-3|TRIB1|TRIM22|TSC22D3|TSHR|TSPAN32|TSPAN5|TTC39B|TTL|TXK|TXNIP|UBAC2|UBASH3A|UBASH3B|UBR2|UNC5C|UST|UTRN|UTS2|VANGL1|VAV3|VPS13C|VPS37B|VPS54|VSIR|WDR35|WFS1|WHRN|WWP1|XCL1|XCR1|YME1L1|ZAP70|ZBED2|ZBP1|ZBTB4|ZBTB46|ZFP36L2|ZFP37|ZFYVE28|ZNF132|ZNF217|ZNF223|ZNF234|ZNF25|ZNF276|ZNF284|ZNF285|ZNF319|ZNF354B|ZNF354C|ZNF688|ZNF695|ZNF792|ZNF853|ZNF879
GSE21380_NON_TFH_VS_TFH_CD4_TCELL_DN	MSigDB_C7	24	183	857	10.0668	3.06625	13.1148	1	3.98551	6.73362e-05	0.00186901	AGO4|CDKN1B|CELF2|CSDE1|CYLD|DOCK8|EVI2B|F5|FAM174B|FYCO1|HLA-E|IRF9|KIAA0232|LCP2|MYB|PLPP2|PNRC1|PTPN22|RAB37|RGS18|RNASEL|RTP4|SLC12A6|UTRN
generation of precursor metabolites and energy [GoID:GO:0006091; evidenceTypes:IBA|IC|IDA|IEA|IGI|IMP|ISS|NAS|TAS]	GeneOntology_BP	7	415	857	22.8291	4.58257	1.68675	0	-3.98391	6.77895e-05	0.00188013	ACSS1|DYRK2|HDAC4|IFNG|IL6ST|KL|PPP1R3D
GNF2_STAT6	MSigDB_C4	14	77	857	4.23577	1.9958	18.1818	1	3.98077	6.86932e-05	0.00190222	CASP4|CD48|CMTM6|EVI2B|HLA-A|HLA-B|HLA-C|HLA-E|HLA-F|HLA-G|OSTF1|PSMB8|RNASET2|SELL
mRNA splicing	UniProt-Keyword	2	253	857	13.9175	3.5971	0.790514	0	-3.9808	6.8683e-05	0.00190222	MBNL1|RBM11
GSE11961_MARGINAL_ZONE_BCELL_VS_PLASMA_CELL_DAY7_DN	MSigDB_C7	23	172	857	9.46171	2.97373	13.3721	1	3.97602	7.00784e-05	0.00193907	CD2|CD244|CD247|CNOT6L|DYRK2|GPR171|IL18R1|IL2RB|ITGAL|ITK|KLRC3|KLRG1|MR1|NCALD|PDE3B|PECAM1|PLEKHF1|RBL2|SH2D1B|SKAP1|SPATA13|TSPAN5|UBAC2
WILENSKY_RESPONSE_TO_DARAPLADIB	MSigDB_C2	8	27	857	1.48527	1.18373	29.6296	1	3.97425	7.0602e-05	0.00195064	BIN2|CCL5|CCR2|CD48|CXCR3|DENND2D|EVI2A|EVI2B
MORF_HAT1	MSigDB_C4	0	168	857	9.24167	2.93933	0	0	-3.97423	7.06061e-05	0.00195064
BIOCARTA_TCR_PATHWAY	MSigDB_C2	10	42	857	2.31042	1.47566	23.8095	1	3.97349	7.08279e-05	0.00195525	CD247|CD3D|CD3E|CD3G|FYN|LAT|LCK|NFATC2|PPP3CB|ZAP70
positive regulation of production of molecular mediator of immune response [GoID:GO:0002702; evidenceTypes:IBA|IDA|IEA|IGI|IMP|ISS|NAS|TAS]	GeneOntology_BP	17	107	857	5.88606	2.35041	15.8879	1	3.97077	7.16401e-05	0.00197613	CD160|CD226|CD244|CD28|CLNK|GATA3|HLA-A|HLA-E|HLA-F|HLA-G|IL18R1|IL21|PTPN22|PTPRC|TNFRSF4|TRAF6|XCL1
DNA repair	UniProt-Keyword	4	321	857	17.6582	4.04278	1.24611	0	-3.96976	7.19463e-05	0.00198304	ATRIP|EID3|PARP10|SAMHD1
GSE7568_IL4_VS_IL4_AND_DEXAMETHASONE_TREATED_MACROPHAGE_DN	MSigDB_C7	20	139	857	7.64638	2.67614	14.3885	1	3.9657	7.31807e-05	0.00201394	ANKRD44|BTBD9|BTG1|CBLB|CLIC5|CX3CR1|CXCR6|EIF4E3|HCST|INPP4B|KDM7A|L3MBTL3|NCALD|NR1D2|NUDT16|PIK3IP1|SAMHD1|SLC20A1|SLC35D2|SYNJ1
DURAND_STROMA_NS_UP	MSigDB_C2	21	150	857	8.25149	2.77903	14	1	3.96551	7.32387e-05	0.00201398	ARHGAP26|CTSC|DUSP16|ELOVL4|GLIPR1|HAVCR2|HLA-A|ICA1|KIAA1671|LFNG|LLGL2|LPAR6|MPP7|NAIP|NOD1|PDE3B|PIK3R5|RAB27B|RALGAPA2|TCF7|ZSWIM6
GSE19825_CD24LOW_VS_IL2RA_HIGH_DAY3_EFF_CD8_TCELL_UP	MSigDB_C7	24	184	857	10.1218	3.07452	13.0435	1	3.96467	7.34964e-05	0.00201639	ACSS1|BCAS3|BICDL1|BTBD11|CASP4|CCDC93|CD247|CHFR|EMB|GIMAP4|GIMAP8|GPR171|IL6R|LAG3|NOD1|PARP8|PRKCH|RFLNB|SATB1|SLA2|SLC25A53|TMCO4|TNFSF14|TPRG1L
GSE40685_TREG_VS_FOXP3_KO_TREG_PRECURSOR_UP	MSigDB_C7	24	184	857	10.1218	3.07452	13.0435	1	3.96467	7.34964e-05	0.00201639	ACSS1|BTN2A1|BTN3A2|BTN3A3|CASP1|CASP4|CASP7|CD160|FLT3LG|GIMAP2|GIMAP4|GIMAP6|HESX1|HLA-A|HLA-F|IRF1-AS1|IRF9|NLRC5|PIK3R3|PSMB8|PSMB9|RTP4|TRIM22|VPS13C
GSE6674_ANTI_IGM_VS_ANTI_IGM_AND_CPG_STIM_BCELL_UP	MSigDB_C7	24	184	857	10.1218	3.07452	13.0435	1	3.96467	7.34964e-05	0.00201639	ADD3|CD247|CYLD|GLIPR1|GSAP|H2AW|LPAR6|MAP3K3|N4BP2L1|PARP8|PECAM1|PGM2L1|RASA3|SAMHD1|SPATA13|SPATA6|ST8SIA1|TCF7|TCTA|TMEM229B|TMEM71|TRAF3IP3|TTC39B|YPEL2
catalytic activity, acting on a nucleic acid [GoID:GO:0140640; evidenceTypes:EXP|IBA|IC|IDA|IEA|IGI|IKR|IMP|ISS|NAS|TAS]	GeneOntology_MF	14	606	857	33.336	5.50261	2.31023	0	-3.96014	7.49063e-05	0.00205348	CNOT6L|DDX43|DICER1|ERN1|GZMA|NEK7|NUDT16|PLD4|PRKCQ|RNASEL|RNASET2|SAMHD1|SMARCA2|TEP1
GSE37533_PPARG1_FOXP3_VS_FOXP3_TRANSDUCED_CD4_TCELL_DN	MSigDB_C7	25	196	857	10.782	3.17195	12.7551	1	3.95699	7.58997e-05	0.00207911	BTN3A1|BTN3A3|CASP1|CASP7|CYLD|GSDMD|HLA-A|HLA-B|HLA-C|HLA-E|HLA-F|HLA-G|HLA-J|IRF9|PCNX1|PSMB8|PSMB9|RIPK1|RTP4|SAMHD1|SHFL|SLC25A28|SLFN12|TAP2|TRIM22
Disease variant	UniProt-Keyword	107	2667	857	146.712	10.7198	4.012	0	-3.95664	7.60125e-05	0.0020806	ABAT|ADD3|ADGRG6|AK1|ARHGAP26|ATF6|ATP8A2|AUH|BCL11B|CASP8|CCDC115|CD27|CD40LG|CD8A|CD96|CLN3|COLQ|CTLA4|CTSC|CYLD|CYP4V2|DICER1|DOCK8|EGR2|ELOVL4|F5|FBN2|FBXO7|FLT3|FXYD2|FYCO1|GALM|GATA3|GATAD1|GFI1|GJB6|GNE|HAVCR2|HESX1|IL12RB1|IL21|IL2RB|IL6ST|IRF2BP2|IRF2BPL|ITK|KIDINS220|KL|KLKB1|LCK|LDLRAP1|LFNG|LPAR6|LYST|MAF|MBNL1|MEI1|NLRP1|NOG|PATL2|PDE10A|PDE4D|PER3|PHEX|PIK3R5|PLA2G4A|PLCD1|PLPBP|PPP1R21|PPP2R2B|PRF1|PSMB8|PSTPIP1|PTPN22|PTPRC|RAB27A|RASGRP1|RGS9|RIPK1|RNASET2|RNF125|RNF213|RORA|RYR1|SAMHD1|SCN3A|SH2D1A|SLC20A2|SLC9A3R1|SMARCA2|SOS2|STAT5B|SYNJ1|TBX19|TMEM43|TNFRSF4|TNNI3K|TPK1|TSHR|VANGL1|VPS13C|WDR26|WDR35|WFS1|YME1L1|ZAP70|ZSWIM6
production of molecular mediator of immune response [GoID:GO:0002440; evidenceTypes:IBA|IDA|IEA|IGI|IMP|ISS|NAS|TAS]	GeneOntology_BP	26	208	857	11.4421	3.26634	12.5	1	3.95242	7.73655e-05	0.002116	CCR2|CD160|CD226|CD244|CD28|CD40LG|CD96|CLNK|GATA3|HLA-A|HLA-E|HLA-F|HLA-G|IL18R1|IL21|IL27RA|NDFIP1|PTPN22|PTPRC|SAMHD1|TNFRSF1B|TNFRSF4|TRAF6|TRAV9-2|TRDV3|XCL1
GSE21670_IL6_VS_TGFB_AND_IL6_TREATED_CD4_TCELL_UP	MSigDB_C7	22	162	857	8.91161	2.88693	13.5802	1	3.94675	7.92197e-05	0.00216506	AAK1|ATF6|CD28|CD48|CELF2|DYRK2|FHIT|GIMAP2|GIMAP6|GIMAP8|IPCEF1|LDLRAP1|LEF1|MAML2|NOG|PRKACB|RAPGEF6|SELL|SLC20A2|TC2N|TCF7|UBASH3B
GSE1448_CTRL_VS_ANTI_VBETA5_DP_THYMOCYTE_DN	MSigDB_C7	24	185	857	10.1768	3.08276	12.973	1	3.94393	8.01558e-05	0.00218225	AQP4|ATF6|CD27|CD28|EGR2|FGL2|GNG4|GZMB|HLA-B|IRF9|ITM2A|LEF1|NAB1|NDFIP1|NR4A2|PRKCH|PSMB8|PSMB9|RETREG1|RNF19A|SHISA5|TSPAN5|UNC5C|ZFP36L2
GSE17974_CTRL_VS_ACT_IL4_AND_ANTI_IL12_4H_CD4_TCELL_UP	MSigDB_C7	24	185	857	10.1768	3.08276	12.973	1	3.94393	8.01558e-05	0.00218225	BIN2|C11ORF21|DPEP2|EIF4E3|FHIT|H1-10|H2AW|IRF2BP2|ITGA4|LYRM9|MPP7|OXNAD1|PARP8|PDE4D|PYHIN1|RAP1GAP2|SAMHD1|SKAP1|ST3GAL5|TRADD|TSC22D3|UBASH3B|ZFP36L2|ZNF831
GSE22886_NAIVE_CD4_TCELL_VS_48H_ACT_TH1_UP	MSigDB_C7	24	185	857	10.1768	3.08276	12.973	1	3.94393	8.01558e-05	0.00218225	BTG1|BTN3A1|C11ORF21|CCSER2|CD5|ECHDC2|FOXJ2|HLA-E|LEF1|LLGL2|MYLIP|NLRP1|PRMT2|RASA3|RETREG1|SARAF|SPATA6|STAT5B|TBC1D4|TESPA1|TRIM22|TSC22D3|VPS13C|ZFP36L2
GSE26669_CTRL_VS_COSTIM_BLOCK_MLR_CD8_TCELL_DN	MSigDB_C7	24	185	857	10.1768	3.08276	12.973	1	3.94393	8.01558e-05	0.00218225	ADCY7|BTBD11|C16ORF54|CCL5|CH25H|CRLF3|DUSP16|DYRK2|EVI2B|GALNT11|HS3ST3B1|KLRD1|PDE3B|PIK3IP1|PIK3R3|PPP1R21|PREX1|PRKACB|SARAF|SLC25A53|SNTB2|TBC1D4|VSIR|WFS1
GSE34006_A2AR_KO_VS_A2AR_AGONIST_TREATED_TREG_UP	MSigDB_C7	24	185	857	10.1768	3.08276	12.973	1	3.94393	8.01558e-05	0.00218225	CASP8|CMTM6|CRLF3|DICER1|HLA-B|HLA-E|HLA-G|IRF9|ITK|PSMB8|PSMB9|RAPGEF6|RBM43|RIPK1|RTP4|SAMHD1|SELL|SHFL|SLC25A28|TOR1AIP1|TXK|UBR2|VPS54|ZBP1
mRNA processing	UniProt-Keyword	4	318	857	17.4932	4.02424	1.25786	0	-3.93697	8.25175e-05	0.00224483	CELF2|CNOT6L|MBNL1|RBM11
negative regulation of immune effector process [GoID:GO:0002698; evidenceTypes:IBA|IDA|IEA|IGI|IMP|ISS|TAS]	GeneOntology_BP	16	98	857	5.39098	2.25004	16.3265	1	3.93548	8.30292e-05	0.00225702	CCR2|CD96|CX3CR1|FGL2|HAVCR2|HLA-A|HLA-B|HLA-E|HLA-F|HLA-G|KLRD1|MICA|NDFIP1|PPP3CB|PTPRC|XCL1
ASH1L_TARGET_GENES	MSigDB_C3	39	1206	857	66.342	7.60546	3.23383	0	-3.93333	8.37766e-05	0.0022756	AFF1|AP3M2|ARNTL|BCAS3|CDR2|CNEP1R1|CYLD|DEDD2|DICER1|FAM168A|FHIT|FYN|GNA12|H2AW|HAGH|HDAC4|HSPBAP1|IL6ST|MAP3K3|NBR1|NCK2|NUCB2|NUDT16|PLPBP|PPM1B|PTP4A2|RBL2|RTP4|SLC25A28|SLC25A53|SMARCA2|TTC16|TXNIP|UBC|UBR2|WFS1|YPEL2|ZNF688|ZNF695
GSE19888_ADENOSINE_A3R_INH_VS_TCELL_MEMBRANES_ACT_MAST_CELL_UP	MSigDB_C7	23	174	857	9.57173	2.99078	13.2184	1	3.93295	8.391e-05	0.00227748	CASP4|CH25H|GPR19|GZMB|HLA-E|IFNG|IL1R2|IRF9|KLRD1|NKG7|NLRC5|PLEKHM3|PSMB8|PSMB9|RBM43|RNF213|RTP4|SAMHD1|SH2D1A|SHISA5|SLFN5|SYTL3|ZBP1
OCT2_shRNA_OCT2_ChIP (PMID:26993806)	SignatureDB	14	602	857	33.116	5.48516	2.32558	0	-3.92608	8.63415e-05	0.00234169	AFF1|AJUBA|ATF6|CD69|CSDE1|EGR2|GCC2|HNRNPLL|OTUD4|PTP4A2|RDH10|SPG11|SPOCK2|TOR1AIP1
GSE37416_CTRL_VS_48H_F_TULARENSIS_LVS_NEUTROPHIL_UP	MSigDB_C7	22	163	857	8.96662	2.89573	13.4969	1	3.92443	8.69336e-05	0.00235416	ABHD15|AKAP7|ATP9A|BCL11B|BIN2|CD3G|CX3CR1|EMB|GIMAP2|GIMAP4|IKZF2|ITGA4|NOD1|RFLNB|RNF125|SH2D1B|SLA2|SLAMF6|TCF7|TRAC|TRAT1|TRIM22
GSE4590_LARGE_PRE_BCELL_VS_VPREB_POS_LARGE_PRE_BCELL_UP	MSigDB_C7	22	163	857	8.96662	2.89573	13.4969	1	3.92443	8.69336e-05	0.00235416	ADD3|ATP8B4|ATXN7L1|CBLB|CMAHP|CRLF3|CTLA4|DOCK8|GPR174|GRAP2|HDAC4|ITGA4|KCNK5|NKG7|PARP8|PLA2G4A|PLD4|RAB38|RGS18|RNASEL|TMEM71|ZDHHC14
GSE32164_ALTERNATIVELY_ACT_M2_VS_CMYC_INHIBITED_MACROPHAGE_UP	MSigDB_C7	24	186	857	10.2319	3.09098	12.9032	1	3.92329	8.73491e-05	0.00236002	ARNTL|CASP1|CCL5|CCR2|CD2|CD28|CD6|CXCR3|DOK2|FASLG|GIMAP4|HLA-B|IFNG|IL1R2|IL6R|ITM2C|KLRG1|NCK2|PRF1|RFLNB|SLC25A28|TNFRSF4|TSPAN32|UBAC2
GSE3720_UNSTIM_VS_LPS_STIM_VD1_GAMMADELTA_TCELL_UP	MSigDB_C7	24	186	857	10.2319	3.09098	12.9032	1	3.92329	8.73491e-05	0.00236002	ACSS1|AKTIP|ARHGAP26|ATP8B4|BTG1|CDKN1B|CNOT6L|CRLF3|CXCR6|EOMES|FAM89B|GPR132|GZMB|HLA-A|HS3ST3B1|ITGA4|ITGB7|LPAR6|RNF125|SARAF|SCML4|SLC20A1|TXNIP|WWP1
GSE9650_EFFECTOR_VS_MEMORY_CD8_TCELL_DN	MSigDB_C7	24	186	857	10.2319	3.09098	12.9032	1	3.92329	8.73491e-05	0.00236002	ABCG1|ARL4C|BTG1|CD7|CDR2|CXCR3|GALNT11|GATA3|HPCAL1|IFNAR2|IFNG|IL6R|NR1D2|PARP8|PNRC1|RETREG1|RFLNB|RGCC|RNF141|SATB1|SELL|SNTB2|TCF7|ZFP36L2
Li(PMID: 24336226)-2013-MolSigVaccines_enriched in antigen presentation (II) (M95.0)	PAPER	7	21	857	1.15521	1.04415	33.3333	1	3.92261	8.75931e-05	0.00236481	EVI2B|FGL2|GIMAP6|ITGA4|ITGAL|PTPRC|SELL
regulation of signaling [GoID:GO:0023051; evidenceTypes:HMP|IBA|IC|IDA|IEA|IEP|IGI|IMP|ISS|NAS|TAS]	GeneOntology_BP	184	2591	857	142.531	10.597	7.10151	1	3.92172	8.79202e-05	0.00237184	AAK1|ABAT|ABCG1|ACVR1C|AJUBA|AKAP7|ALS2|ARHGAP12|ARHGAP26|ARHGAP27|ARHGEF5|ARL6IP5|ARNTL|ASCL1|ATF6|BCL2L14|BECN1|BTBD9|CARD16|CASP1|CASP4|CASP8|CASTOR1|CBLB|CCL4|CCL5|CCR2|CD160|CD226|CD27|CD28|CD3E|CDC42SE1|CIB1|CISH|CLN3|CLOCK|CMAHP|CRLF3|CRTC3|CTSC|CX3CR1|CYLD|CYTH4|DEDD2|DIRAS2|DOCK8|DUSP16|DUSP4|DYRK2|EGR2|ERN1|FAM89B|FASLG|FBN2|FGD2|FGD3|FLT3|FYN|GABARAP|GALNT11|GATA3|GFI1|GNA12|GNG4|GPAT3|GPR174|GPR65|HAVCR2|HCST|HEXIM1|HIPK1|HIPK3|HLA-G|ICA1|IFNG|IL18R1|IL1R2|IL6R|IL6ST|ITGA2|ITM2C|KCTD21|KL|KSR1|LCK|LEF1|LEPROTL1|LFNG|LGR6|LIME1|LLGL2|LPAR6|MAP3K3|MBD5|MCL1|MLLT3|MYB|NACC2|NBR1|NCK2|NDFIP1|NLRC5|NMT2|NOD1|NOG|NR4A2|NTNG2|OTUD4|PDE10A|PDE3B|PDE4D|PIK3IP1|PIK3R5|PLEKHF1|PPM1B|PPP3CB|PREX1|PRKACB|PRKCH|PRKCQ|PRMT2|PRR5|PRR5L|PTPN22|PTPN3|PTPRC|PTPRE|PVRIG|PYHIN1|RAB5A|RAB7B|RALGAPA2|RAP1GAP2|RASA3|RASGEF1A|RASGRP1|RGS18|RGS9|RHEB|RHOC|RIPK1|RNF125|RNF19A|RNF213|RORA|RTKN2|S100B|SAMHD1|SEMA4D|SH2D1A|SHISA5|SIGIRR|SLA2|SLC20A1|SLC9A3R1|SOS2|SPATA13|TCF7L1|TESPA1|TIAM1|TMEM106A|TNFSF14|TNIK|TNNI3K|TPRG1L|TRABD2A|TRADD|TRAF6|TRAT1|TRIB1|TRIM22|TSPAN5|TXK|UBAC2|UBASH3A|UBASH3B|UBR2|VAV3|WFS1|XCL1|ZAP70|ZBP1|ZFYVE28
PICCALUGA_ANGIOIMMUNOBLASTIC_LYMPHOMA_DN	MSigDB_C2	19	130	857	7.15129	2.58881	14.6154	1	3.9194	8.87685e-05	0.0023911	BTG1|CD6|CD69|CNOT6L|DUSP4|GATA3|HIPK1|IRF2BP2|MCL1|MPZL3|MYLIP|NR4A2|PDE4D|PTP4A2|RAPGEF6|RGCC|SARAF|TMX4|TSC22D3
positive regulation of T-helper 1 type immune response [GoID:GO:0002827; evidenceTypes:IDA|IEA|ISS|NAS]	GeneOntology_BP	6	15	857	0.825149	0.882642	40	1	3.91949	8.87377e-05	0.0023911	CCR2|IL12RB1|IL18R1|IL27RA|PLA2G4A|XCL1
GSE19888_ADENOSINE_A3R_INH_VS_ACT_IN_MAST_CELL_DN	MSigDB_C7	21	152	857	8.36151	2.79731	13.8158	1	3.91889	8.89582e-05	0.0023944	ABHD16A|CCR2|CD40LG|FBN2|FGD2|FGL2|HLA-A|ICA1|IL21|IPCEF1|ITGA4|ITGB7|P2RY14|PIK3IP1|PMCH|PTPRE|RESF1|RNF213|SHISA5|SPATA6|TMCO4
PITX1_TARGET_GENES	MSigDB_C3	3	283	857	15.5678	3.80067	1.06007	0	-3.91739	8.95143e-05	0.00240653	FAM174B|PRMT2|RHEB
GSE17974_IL4_AND_ANTI_IL12_VS_UNTREATED_12H_ACT_CD4_TCELL_DN	MSigDB_C7	20	141	857	7.7564	2.69515	14.1844	1	3.91694	8.96797e-05	0.00240653	BICDL1|CD27|CD28|CD5|CTLA4|DUSP16|GIMAP4|GIMAP6|GPR155|IL12RB2|IL2RB|IPCEF1|KLRD1|LYST|MTSS1|P2RY14|TNFRSF1B|VAV3|ZBED2|ZDHHC14
positive regulation of hemopoiesis [GoID:GO:1903708; evidenceTypes:IBA|IDA|IEA|IEP|IGI|IMP|ISS|NAS|TAS]	GeneOntology_BP	20	141	857	7.7564	2.69515	14.1844	1	3.91694	8.96797e-05	0.00240653	CASP8|CD27|EGR3|EVI2B|GATA3|HLA-G|IFNG|IL12RB1|LEF1|MYB|PTPRC|RASGRP1|RIPK1|STAT5B|TESPA1|TRAF6|TRIB1|VSIR|ZAP70|ZBTB46
positive regulation of leukocyte differentiation [GoID:GO:1902107; evidenceTypes:IBA|IDA|IEA|IEP|IGI|IMP|ISS|NAS|TAS]	GeneOntology_BP	20	141	857	7.7564	2.69515	14.1844	1	3.91694	8.96797e-05	0.00240653	CASP8|CD27|EGR3|EVI2B|GATA3|HLA-G|IFNG|IL12RB1|LEF1|MYB|PTPRC|RASGRP1|RIPK1|STAT5B|TESPA1|TRAF6|TRIB1|VSIR|ZAP70|ZBTB46
MODULE_3	MSigDB_C4	6	378	857	20.7938	4.37885	1.5873	0	-3.91158	9.16936e-05	0.00245872	ADGRG6|CASP4|CTSC|MBNL1|PECAM1|SNRK
regulation of cellular process [GoID:GO:0050794; evidenceTypes:EXP|HDA|HMP|IBA|IC|IDA|IEA|IEP|IGI|IMP|IPI|ISA|ISS|NAS|TAS]	GeneOntology_BP	505	8209	857	451.577	14.2088	6.15178	1	3.90723	9.336e-05	0.00249963	AAK1|ABAT|ABCB1|ABCD2|ABCG1|ABHD17A|ABI3|ACVR1C|ADAMTSL4|ADCY7|ADD3|ADGRG6|AGO4|AHNAK|AJUBA|AKAP7|AKTIP|ALS2|AMIGO1|ANK3|ANKS1B|ARAP2|ARHGAP12|ARHGAP26|ARHGAP27|ARHGEF5|ARL6IP5|ARNTL|ASCL1|ATF6|ATP6V0E2|ATP8A2|ATP9A|ATRIP|ATXN1|BCAS3|BCL11B|BCL2L14|BCO2|BECN1|BTBD11|BTBD9|BTG1|BTN2A1|BTN3A1|BTN3A2|BTN3A3|C4B|CADM1|CAPN2|CARD16|CASP1|CASP4|CASP8|CASTOR1|CBLB|CCL4|CCL5|CCR2|CCR5|CCR8|CCR9|CD160|CD1E|CD2|CD200R1|CD226|CD244|CD247|CD27|CD28|CD3D|CD3E|CD3G|CD40LG|CD5|CD6|CD7|CD8A|CD8B|CDC42SE1|CDK2AP1|CDKL1|CDKN1B|CELF2|CHFR|CIB1|CIDEB|CISH|CLIC3|CLIC5|CLN3|CLNK|CLOCK|CMAHP|CNEP1R1|CNOT6L|COLQ|CORO2A|CPEB2|CRLF3|CRTAM|CRTC3|CSDE1|CST7|CTLA4|CTSC|CX3CR1|CXCR2|CXCR3|CXCR6|CYLD|CYSLTR1|CYSLTR2|CYTH4|DEDD2|DGKH|DICER1|DIRAS2|DISP1|DLG3|DOCK8|DOK2|DUSP16|DUSP4|DYRK2|EGR2|EGR3|EIF4E3|EIF5A2|ELAPOR1|ELOVL4|EOMES|EPHA1|EPHB6|ERAP1|ERAP2|ERMAP|ERN1|EVI2B|FAM168A|FAM89B|FANK1|FASLG|FBN2|FBXO7|FGD2|FGD3|FGL2|FHIT|FLT3|FLT3LG|FOXJ2|FOXN2|FXYD2|FYCO1|FYN|GAB2|GABARAP|GALNT11|GATA3|GATAD1|GCC2|GFI1|GIMAP8|GJB6|GLS2|GNA12|GNG4|GNGT2|GPAT3|GPR132|GPR141|GPR155|GPR171|GPR174|GPR19|GPR65|GRAP2|GSAP|GZMA|GZMB|H1-10|H2AW|HAVCR1|HAVCR2|HCST|HDAC4|HERPUD2|HESX1|HEXIM1|HIPK1|HIPK3|HLA-A|HLA-B|HLA-E|HLA-F|HLA-G|HNRNPLL|HORMAD1|HOXB2|HOXB3|HSF5|ICA1|ICOS|IFNAR2|IFNG|IKZF2|IKZF4|IL12RB1|IL12RB2|IL18R1|IL1R2|IL21|IL27RA|IL2RB|IL32|IL6R|IL6ST|IMPACT|INPP4A|INPP4B|IRF2BP2|IRF2BPL|IRF9|IRX3|ITGA2|ITGA4|ITGA9|ITGAL|ITGB7|ITK|ITM2A|ITM2C|ITPK1|JAML|KCNK5|KCTD21|KDM7A|KIDINS220|KL|KLKB1|KLRB1|KLRC2|KLRD1|KLRG1|KSR1|L3MBTL3|L3MBTL4|LAG3|LAT|LCK|LCP2|LDLRAP1|LEF1|LEPROTL1|LFNG|LGR6|LIME1|LLGL2|LPAR6|LRFN3|MAF|MAL|MAML2|MAP3K2|MAP3K3|MBD5|MBNL1|MBOAT1|MCL1|MICA|MICB|MKNK1|MLKL|MLLT3|MPP7|MR1|MTF1|MTMR3|MTSS1|MYB|MYLIP|N4BP2L2|NAB1|NACC2|NAIP|NAP1L2|NBR1|NCALD|NCK2|NDFIP1|NEK7|NFATC2|NLRC5|NLRP1|NMT2|NOD1|NOG|NR1D2|NR4A2|NR5A2|NRBP1|NTNG2|NUCB2|NUDT16|ODF2L|OSTF1|OTUD4|P2RY14|PACSIN1|PAQR8|PARD6G|PARP10|PATL2|PDE10A|PDE3B|PDE4D|PECAM1|PER3|PIAS1|PIK3IP1|PIK3R3|PIK3R5|PLA2G4A|PLA2G4C|PLCD1|PLEKHF1|PLPP2|PMCH|PNMA1|PPM1B|PPP1R3D|PPP3CB|PRDM1|PREX1|PRF1|PRKACB|PRKCH|PRKCQ|PRMT2|PRR5|PRR5L|PSTPIP1|PTGDR|PTH2R|PTPN22|PTPN3|PTPRC|PTPRE|PVRIG|PXYLP1|PYHIN1|RAB27A|RAB27B|RAB2B|RAB38|RAB5A|RAB7B|RALGAPA2|RAP1GAP2|RAPGEF6|RASA3|RASGEF1A|RASGRP1|RBL2|RBM11|RDH10|RESF1|RETREG1|RFLNB|RGCC|RGL4|RGS18|RGS9|RHEB|RHOC|RHOXF1|RIPK1|RNASEL|RNF125|RNF141|RNF19A|RNF213|RORA|RTKN2|RYBP|RYR1|S100B|SAMD12|SAMHD1|SATB1|SCML1|SCML4|SCN3A|SEMA4D|SERP2|SH2D1A|SH2D2A|SHC4|SHFL|SHISA5|SIGIRR|SIRPG|SKAP1|SLA2|SLAIN2|SLAMF6|SLC20A1|SLC9A3R1|SMARCA2|SNAI3|SNRK|SOS2|SP4|SPATA13|SPOCK2|ST8SIA1|STAT4|STAT5B|STON2|STRN|STX6|STYK1|SUPT3H|SYNJ1|TBC1D10A|TBC1D4|TBRG4|TBX19|TCF7|TCF7L1|TCTA|TESPA1|THADA|THEMIS|TIAM1|TIGIT|TMEM106A|TNFRSF18|TNFRSF1B|TNFRSF25|TNFRSF4|TNFSF14|TNIK|TPRG1L|TRABD2A|TRADD|TRAF6|TRAT1|TRBC1|TRBV19|TRBV24-1|TRBV7-3|TRIB1|TRIM22|TSC22D3|TSHR|TSPAN32|TSPAN5|TTL|TXK|TXNIP|UBAC2|UBASH3A|UBASH3B|UBR2|UNC5C|UST|UTRN|UTS2|VANGL1|VAV3|VPS13C|VSIR|WDR35|WFS1|WWP1|XCL1|XCR1|YME1L1|ZAP70|ZBED2|ZBP1|ZBTB4|ZBTB46|ZFP36L2|ZFP37|ZFYVE28|ZNF132|ZNF217|ZNF223|ZNF234|ZNF25|ZNF276|ZNF284|ZNF285|ZNF319|ZNF354B|ZNF354C|ZNF688|ZNF695|ZNF792|ZNF853|ZNF879
REACTOME_M_PHASE	MSigDB_C2	6	377	857	20.7388	4.3732	1.59151	0	-3.90131	9.56739e-05	0.00255965	CNEP1R1|EML4|NEK7|PSMB8|PSMB9|UBC
DNA replication [GoID:GO:0006260; evidenceTypes:IBA|IDA|IEA|IGI|IMP|IPI|ISS|NAS|TAS]	GeneOntology_BP	2	246	857	13.5324	3.5478	0.813008	0	-3.89697	9.74032e-05	0.00260396	CDK2AP1|SAMHD1
GSE37301_HEMATOPOIETIC_STEM_CELL_VS_GRAN_MONO_PROGENITOR_UP	MSigDB_C7	20	142	857	7.81141	2.70461	14.0845	1	3.89278	9.9103e-05	0.00264741	CCR8|CD5|CD6|CTLA4|EOMES|GFI1|IKZF2|IL2RB|ITGA9|ITM2A|MAN1C1|MAP3K2|MYB|NOD1|ST8SIA1|STAT5B|TNFRSF4|TNIK|XCL1|ZFP37
ZFHX3_TARGET_GENES	MSigDB_C3	48	1402	857	77.1239	8.14413	3.42368	0	-3.89236	9.92749e-05	0.00265001	ADO|AKTIP|ANKRD35|ARNTL|ATF6|BCAS3|BTN3A1|BTN3A2|CCDC115|CD96|CDC42SE1|CDKN1B|CLN3|CYB561D2|CYLD|DYRK2|FHIT|GALM|GNA12|HAVCR2|HEXIM1|HOXB3|IRF1-AS1|IRF2BP2|NBR1|OXNAD1|PIK3R3|PPP1R21|PRMT2|PTP4A2|PTPN4|RGS9|SATB1|SLC20A1|SLC25A53|SLC26A7|SLC38A11|SLCO4C1|SMARCA2|ST3GAL5|TCTA|TIAM1|TMEM167B|TRABD2A|UBC|YME1L1|ZBTB4|ZNF695
aerobic respiration [GoID:GO:0009060; evidenceTypes:IBA|IDA|IEA|IGI|IMP|ISS|NAS|TAS]	GeneOntology_BP	0	162	857	8.91161	2.88693	0	0	-3.89177	9.95171e-05	0.0026525
negative T cell selection [GoID:GO:0043383; evidenceTypes:IBA|IEA|ISS]	GeneOntology_BP	5	10	857	0.550099	0.72079	50	1	3.89184	9.94858e-05	0.0026525	CD28|CD3E|PTPRC|THEMIS|ZAP70
KEGG_VIRAL_MYOCARDITIS	MSigDB_C2	12	61	857	3.35561	1.7773	19.6721	1	3.88583	0.000101982	0.0027121	CASP8|CD28|CD40LG|FYN|HLA-A|HLA-B|HLA-C|HLA-E|HLA-F|HLA-G|ITGAL|PRF1
ncRNA processing [GoID:GO:0034470; evidenceTypes:EXP|IBA|IC|IDA|IEA|IGI|IMP|ISS|NAS|TAS]	GeneOntology_BP	5	345	857	18.9784	4.18789	1.44928	0	-3.88605	0.00010189	0.0027121	AGO4|DICER1|NUDT16|RNASEL|THADA
programmed cell death [GoID:GO:0012501; evidenceTypes:IBA|IC|IDA|IEA|IEP|IGI|IMP|ISS|NAS|TAS]	GeneOntology_BP	121	1584	857	87.1358	8.60087	7.63889	1	3.88584	0.000101978	0.0027121	ACVR1C|ADAMTSL4|AGO4|AKTIP|ARL6IP5|ASCL1|ATF6|BCL11B|BCL2L14|BECN1|BTG1|CADM1|CAPN2|CARD16|CASP1|CASP4|CASP7|CASP8|CCL5|CD160|CD2|CD27|CD28|CD3E|CD3G|CD40LG|CD5|CDKN1B|CIB1|CIDEB|CLN3|CTLA4|CTSC|CX3CR1|CXCR2|CXCR3|CYLD|DEDD2|DICER1|DOCK8|DYRK2|EGR3|ERN1|EVI2B|FANK1|FASLG|FHIT|FLT3|FYN|GABARAP|GATA3|GIMAP8|GJB6|GLS2|GPR65|GSDMD|GZMA|GZMB|GZMH|GZMM|HDAC4|HIPK1|HIPK3|HLA-G|IFNG|IL2RB|IL6R|IL6ST|ITGA4|ITM2C|ITPK1|LCK|LEF1|MAL|MCL1|MLKL|MYB|NACC2|NAIP|NCK2|NLRP1|NME3|NOD1|NOG|NR4A2|PIAS1|PLEKHF1|PNMA1|PPP2R2B|PRF1|PRKCH|PRKCQ|PRMT2|PTPRC|RETREG1|RGCC|RIPK1|RTKN2|RYBP|S100B|SEMA4D|SHC4|SHISA5|SLC9A3R1|STAT5B|TIAM1|TMEM219|TNFRSF18|TNFRSF1B|TNFRSF25|TNFRSF4|TNFSF14|TRADD|TRAF6|TSC22D3|TXNIP|UNC5C|WDR35|WFS1|YME1L1|ZBP1
HAY_BONE_MARROW_PRO_B	MSigDB_C8	3	280	857	15.4028	3.78085	1.07143	0	-3.88293	0.000103205	0.00274258	IKZF2|PSMB8|RTKN2
GSE43863_TFH_VS_LY6C_LOW_CXCR5NEG_EFFECTOR_CD4_TCELL_DN	MSigDB_C7	22	165	857	9.07664	2.91325	13.3333	1	3.88015	0.000104393	0.00277207	CD27|CD96|CST7|DUSP4|EGR2|EGR3|GFI1|GNG4|HSF5|IL1R2|IL6ST|LCK|LRRC8D|NR4A2|PARD6G|RETREG1|SEMA4D|SH2D2A|TRIB1|VSIG1|WFS1|XCL1
IRF4_SPIB_ABC_repressed_all (PMID:22698399)	SignatureDB	21	154	857	8.47153	2.81547	13.6364	1	3.87277	0.000107603	0.00285306	CASP1|CD226|CD247|EGR2|FGD3|GAB2|IL2RB|ITM2C|LAG3|MLKL|NAIP|NEK7|NMRK1|PLA2G4A|RAPGEF6|RNF213|TBC1D4|TMX4|TRIM22|UTRN|VPS13C
BASAKI_YBX1_TARGETS_UP	MSigDB_C2	3	279	857	15.3478	3.77421	1.07527	0	-3.8714	0.000108211	0.00286703	AJUBA|RFLNB|TXNIP
GNF2_VAV1	MSigDB_C4	9	36	857	1.98036	1.36646	25	1	3.87097	0.000108402	0.00286996	CD48|HLA-B|HLA-C|HLA-E|HLA-F|HLA-G|OSTF1|PTPRC|TRIM22
GSE11961_FOLLICULAR_BCELL_VS_GERMINAL_CENTER_BCELL_DAY40_UP	MSigDB_C7	23	177	857	9.73676	3.01615	12.9944	1	3.86911	0.000109234	0.00288554	ABCG1|ARL4C|CD2|CLIP4|DEXI|GATA3|GSAP|HAGH|INPP4A|ITM2A|KLRC3|LCK|PIK3IP1|PREX1|RAB37|RASGEF1A|RNASEL|SLAMF6|SNTB2|SNX20|ST6GALNAC6|TCF7|ZFP36L2
GSE17186_NAIVE_VS_CD21LOW_TRANSITIONAL_BCELL_DN	MSigDB_C7	23	177	857	9.73676	3.01615	12.9944	1	3.86911	0.000109234	0.00288554	ARL6IP5|CASP8|DYRK2|EPHB6|FLT3LG|IL2RB|IRF2BPL|L3MBTL3|LDLRAP1|MYLIP|PGM2L1|PRF1|PXYLP1|RAB37|RTP4|SLA2|SLC20A1|SP4|STAT5B|TXNIP|VPS54|WWP1|ZAP70
GSE36527_CD69_NEG_VS_POS_TREG_CD62L_LOS_KLRG1_NEG_UP	MSigDB_C7	23	177	857	9.73676	3.01615	12.9944	1	3.86911	0.000109234	0.00288554	CASP4|CISH|CMTM6|FGL2|FRMD4B|GZMB|HAVCR1|HLA-E|IRF9|PARD6G|PRKCQ|PSMB8|PSMB9|RAPGEF6|RBM43|RIPK1|RTP4|SAMHD1|SHFL|TOR1AIP1|TTC39B|VPS54|ZBP1
GSE25123_CTRL_VS_IL4_STIM_MACROPHAGE_UP	MSigDB_C7	24	189	857	10.3969	3.11551	12.6984	1	3.86189	0.000112512	0.00296771	ABI3|AGAP1|ARHGAP27|BCL11B|BTBD11|CARD16|CASP1|CD160|CD247|FGFBP2|FYN|GZMB|HEXIM1|HS3ST3B1|ITGAL|ITPK1|JAKMIP1|LPAR6|NME8|PIK3R5|PRKCH|PRR5L|SHISA5|TRIM22
GSE7831_UNSTIM_VS_CPG_STIM_PDC_4H_UP	MSigDB_C7	24	189	857	10.3969	3.11551	12.6984	1	3.86189	0.000112512	0.00296771	ACSS1|ARNTL|CASP4|CD244|CD96|CDK2AP1|CTSW|EMB|FASLG|GFI1|GIMAP1|GZMK|LEF1|PRKCH|RASA3|RBL2|SATB1|SHISA5|SLC20A1|SNRK|TCF7|TMEM71|TNFRSF1B|ZAP70
MIR20B_5P	MSigDB_C3	51	540	857	29.7054	5.20577	9.44444	1	3.86019	0.000113301	0.00298631	AAK1|AHNAK|AKTIP|ARHGAP12|ARHGAP26|BCL11B|BTN3A1|C2CD2|CD69|CLIP4|CNOT6L|EGR2|EIF5A2|ERAP1|FYCO1|IL6ST|IRF9|ITGA4|L3MBTL3|LDLRAP1|LYST|MAP3K2|MCL1|MTF1|MTMR3|MYLIP|NACC2|OTUD4|PDE3B|PGM2L1|PPP1R21|PTGDR|PTPN3|PTPN4|PXYLP1|RBL2|RHOC|RORA|SAMD12|SLAIN2|SNTB2|ST6GALNAC6|TIAM1|TPRG1L|TXNIP|USP31|UXS1|VANGL1|WFS1|ZBTB4|ZNF25
GSE27896_HDAC6_KO_VS_WT_TREG_UP	MSigDB_C7	22	166	857	9.13165	2.92197	13.253	1	3.85817	0.000114239	0.00300657	ADCY7|ATP9A|BTBD11|CBLB|CCL4|CD247|FOXN2|GFI1|IL12RB1|IL27RA|INPP4A|KDM7A|MYB|NR1D2|PRKCH|SLC9A3R1|SNRK|SPATA13|STRN|TCF7|UTRN|WDR26
GSE7460_CTRL_VS_TGFB_TREATED_ACT_FOXP3_MUT_TCONV_DN	MSigDB_C7	22	166	857	9.13165	2.92197	13.253	1	3.85817	0.000114239	0.00300657	ABHD15|BCAS3|CD8A|CD8B|CEMIP2|CIB1|CLNK|CTSC|CTSW|DEXI|GPR155|GPRIN3|HNRNPLL|IGFLR1|KLRD1|LFNG|NMT2|RDH10|RHOC|SNAI3|SUSD3|TTC39B
TERF1_TARGET_GENES	MSigDB_C3	27	225	857	12.3772	3.39532	12	1	3.85775	0.000114436	0.00300837	ARL6IP5|C2CD2|CASP8|CCL4|CD69|DUSP16|EVI2A|EVI2B|FHIT|GPR141|HLA-A|IFNG|IRF2BP2|ITGB7|MTSS1|NMT2|PRDM1|PRKACB|RHEB|SNTB2|SPG11|SYNJ1|TMCO4|TMX4|TNIK|TRIM22|UST
HOWARD_NEUTROPHIL_INACT_MONOV_INFLUENZA_A_INDONESIA_05_2005_H5N1_AGE_18_49YO_3DY_UP	MSigDB_C7	17	111	857	6.1061	2.39363	15.3153	1	3.85766	0.000114476	0.00300837	BTN3A3|CMAHP|ECHDC2|GALM|GIMAP1|GIMAP2|KLHDC7B|LPAR6|P2RY14|PARP10|RHOC|RTP4|SAMHD1|SLFN5|TNIK|TRIM22|ZBP1
chr14q11	MSigDB_C1	13	71	857	3.90571	1.91684	18.3099	1	3.8566	0.000114976	0.00301926	AJUBA|RAB2B|TEP1|TRAC|TRAJ17|TRAV13-1|TRAV13-2|TRAV22|TRAV23DV6|TRAV26-2|TRAV8-6|TRAV9-2|TRDV3
MORF_PPP1CC	MSigDB_C4	0	159	857	8.74658	2.86035	0	0	-3.84995	0.000118142	0.00310011
GSE21670_STAT3_KO_VS_WT_CD4_TCELL_UP	MSigDB_C7	23	178	857	9.79177	3.02456	12.9213	1	3.84803	0.000119073	0.00311994	ATXN1|BTN3A1|BTN3A3|CYSLTR1|EGR2|EGR3|HCP5|HCST|HLA-E|HLA-F|HLA-G|HLA-J|IL12RB1|ITK|RASGRP1|RNASET2|SLFN12|TMEM106A|TMEM273|VAV3|VSIG1|XCL1|ZBED2
GSE3982_MAC_VS_BASOPHIL_DN	MSigDB_C7	23	178	857	9.79177	3.02456	12.9213	1	3.84803	0.000119073	0.00311994	CASP4|CD40LG|CX3CR1|DICER1|DPEP2|FLT3|GPR171|GZMA|HEXIM1|IPCEF1|ITK|KDM7A|MAF|MYB|NME8|PARP8|PTPRC|RESF1|SH2D1A|SIRPG|TRADD|TRBC1|VAV3
WP_SARSCOV2_INNATE_IMMUNITY_EVASION_AND_CELLSPECIFIC_IMMUNE_RESPONSE	MSigDB_C2	12	62	857	3.41062	1.79175	19.3548	1	3.84568	0.000120219	0.00314764	CASP8|CCL4|CCL5|CD160|CXCR2|HAVCR2|IFNAR2|IL6R|LAG3|RIPK1|TRADD|TRAF6
GSE17974_IL4_AND_ANTI_IL12_VS_UNTREATED_24H_ACT_CD4_TCELL_DN	MSigDB_C7	20	144	857	7.92143	2.72341	13.8889	1	3.84487	0.000120614	0.00315336	BCL2L14|CASP4LP|CCL4|CMAHP|CXCR3|FHIT|GIMAP1|GIMAP4|GPR155|GZMB|IL12RB2|KLHDC7B|LYST|ODF2L|PGM2L1|RGL4|SLAMF6|ZBED2|ZFP37|ZNF831
GSE6269_E_COLI_VS_STREP_PNEUMO_INF_PBMC_UP	MSigDB_C7	20	144	857	7.92143	2.72341	13.8889	1	3.84487	0.000120614	0.00315336	AKAP7|ARL4C|ATP6V0E2|ATP8A2|CD6|CD69|CHI3L2|CYLD|FOXJ2|INPP4B|ITM2A|JAKMIP2|KLRG1|LEPROTL1|NR1D2|NR5A2|RTP4|SATB1|ST3GAL5|TNIK
positive regulation of T cell differentiation [GoID:GO:0045582; evidenceTypes:IBA|IDA|IEA|IMP|ISS|NAS|TAS]	GeneOntology_BP	14	81	857	4.45581	2.04672	17.284	1	3.84297	0.000121555	0.00317561	CD27|EGR3|GATA3|HLA-G|IFNG|IL12RB1|LEF1|MYB|PTPRC|RASGRP1|STAT5B|TESPA1|VSIR|ZAP70
GSE17974_0H_VS_2H_IN_VITRO_ACT_CD4_TCELL_DN	MSigDB_C7	24	190	857	10.4519	3.12364	12.6316	1	3.84161	0.000122231	0.00318369	ABAT|ADO|CISH|CPEB2|EGR2|EGR3|EVI2A|FASLG|FYCO1|HCP5|HSF5|KCTD21|LYST|MOB3C|MYB|NAB1|NOG|PTPN22|RAB27A|STX6|ZNF234|ZNF276|ZNF879|ZSWIM6
GSE24634_TREG_VS_TCONV_POST_DAY5_IL4_CONVERSION_DN	MSigDB_C7	24	190	857	10.4519	3.12364	12.6316	1	3.84161	0.000122231	0.00318369	ARAP2|ARHGAP12|ATP8A2|BCL11B|BTN3A1|CD48|CYTH4|FAM168A|GABARAP|HLA-C|HLA-E|HLA-F|IL1R2|IL6R|IPCEF1|LDLRAP1|N4BP2L2|NAIP|PECAM1|PTPRE|SCML1|ST3GAL5|TSC22D3|TXNIP
GSE4535_BM_DERIVED_DC_VS_FOLLICULAR_DC_UP	MSigDB_C7	24	190	857	10.4519	3.12364	12.6316	1	3.84161	0.000122231	0.00318369	ABCB1|ARHGAP26|ARNTL|ATF6|BTBD11|CASP1|CASP4|CD160|CYSLTR2|EVI2A|FYN|HNRNPLL|ICA1|IKZF2|IL12RB1|IL21|IL6ST|NFATC2|PTPN22|RORA|SH2D1A|SLAMF6|TBC1D4|TTC39B
negative regulation of T cell receptor signaling pathway [GoID:GO:0050860; evidenceTypes:IBA|IDA|IEA|IMP|ISS]	GeneOntology_BP	7	22	857	1.21022	1.06869	31.8182	1	3.84127	0.000122402	0.00318369	CBLB|CD160|PTPN22|PVRIG|SH2D1A|SLA2|UBASH3A
negative regulation of defense response [GoID:GO:0031348; evidenceTypes:IBA|IC|IDA|IEA|IGI|IMP|IPI|ISS|NAS|TAS]	GeneOntology_BP	24	190	857	10.4519	3.12364	12.6316	1	3.84161	0.000122231	0.00318369	CD200R1|CD96|CST7|FGL2|FYN|GATA3|HAVCR2|HLA-A|HLA-B|HLA-E|HLA-F|HLA-G|KLRD1|MICA|MICB|NDFIP1|NLRC5|NR1D2|PPM1B|PTPRC|RNF125|RORA|SAMHD1|TNFRSF1B
positive regulation of interleukin-4 production [GoID:GO:0032753; evidenceTypes:IDA|IEA|IMP|ISS|NAS]	GeneOntology_BP	7	22	857	1.21022	1.06869	31.8182	1	3.84127	0.000122402	0.00318369	CD28|CD3E|CD40LG|GATA3|HAVCR2|HLA-E|PRKCQ
T cell activation involved in immune response [GoID:GO:0002286; evidenceTypes:IBA|IC|IDA|IEA|IMP|ISS|NAS|TAS]	GeneOntology_BP	15	91	857	5.00591	2.16869	16.4835	1	3.84041	0.000122827	0.00319242	EOMES|FGL2|GATA3|HAVCR2|IFNG|IL12RB1|IL18R1|IL21|IL6R|ITGAL|LEF1|MYB|RAB27A|RORA|SLAMF6
REACTOME_FLT3_SIGNALING_THROUGH_SRC_FAMILY_KINASES	MSigDB_C2	4	6	857	0.33006	0.558393	66.6667	1	3.83656	0.000124767	0.00323576	FLT3|FLT3LG|FYN|LCK
ANDERSON_BLOOD_CN54GP140_ADJUVANTED_WITH_GLA_AF_AGE_18_45YO_HIGH_IGM_RESPONDERS_3DY_7D_DN	MSigDB_C7	4	6	857	0.33006	0.558393	66.6667	1	3.83656	0.000124767	0.00323576	IL2RB|KLRB1|KLRD1|NKG7
protection from natural killer cell mediated cytotoxicity [GoID:GO:0042270; evidenceTypes:IDA|IMP]	GeneOntology_BP	4	6	857	0.33006	0.558393	66.6667	1	3.83656	0.000124767	0.00323576	HLA-A|HLA-B|HLA-E|HLA-G
GSE5542_UNTREATED_VS_IFNG_TREATED_EPITHELIAL_CELLS_6H_UP	MSigDB_C7	22	167	857	9.18666	2.93066	13.1737	1	3.8363	0.0001249	0.00323683	ATP6V0E2|CRTC3|DPEP2|F5|FGD3|FHIT|HAVCR1|HAVCR2|HS3ST3B1|HSF5|LDLRAP1|LMLN|LRRC8C|MAL|MAN1C1|MYB|NELL2|NOG|RASA3|TESPA1|TRABD2A|ZNF132
RUBENSTEIN_SKELETAL_MUSCLE_SMOOTH_MUSCLE_CELLS	MSigDB_C8	7	400	857	22.004	4.50122	1.75	0	-3.83436	0.000125892	0.0032578	AK1|CSDE1|ITM2C|PNRC1|SLC38A11|SNRK|SOD3
GSE15750_DAY6_VS_DAY10_TRAF6KO_EFF_CD8_TCELL_DN	MSigDB_C7	23	179	857	9.84678	3.03295	12.8492	1	3.82704	0.000129691	0.00334394	AMIGO1|ARL4C|BTBD11|CCL4|CISH|EGR3|FYCO1|GIMAP6|GSDMD|IFFO2|MYLIP|NR1D2|PARP8|PIK3IP1|SCML4|SLC20A1|STON2|TNFRSF18|TNFRSF25|TNFRSF4|TTC39B|ZBTB4|ZNF276
GSE17186_BLOOD_VS_CORD_BLOOD_CD21HIGH_TRANSITIONAL_BCELL_DN	MSigDB_C7	23	179	857	9.84678	3.03295	12.8492	1	3.82704	0.000129691	0.00334394	ADD3|AP3M2|ARAP2|ARNTL|CD7|DENND2D|FYN|IGFLR1|IL6ST|ITM2A|LFNG|MTMR3|PECAM1|RASA3|SCML4|SELL|SIGIRR|SLC12A6|SLC20A1|STAT5B|TPRG1L|TRAF3IP3|ZAP70
GSE43863_LY6C_INT_CXCR5POS_VS_LY6C_LOW_CXCR5NEG_EFFECTOR_CD4_TCELL_DN	MSigDB_C7	23	179	857	9.84678	3.03295	12.8492	1	3.82704	0.000129691	0.00334394	CASP4|CLN3|CMTM6|CST7|DUSP4|EGR2|GABARAP|GFI1|GNG4|GPR65|HLA-A|IL1R2|LAG3|LCK|LEPROTL1|LRRC8C|NR4A2|PACSIN1|SH2D2A|ST6GALNAC6|TNFSF14|UBASH3B|XCL1
BCL6_ChIP-CHIP_all_Ci (PMID:19307668)	SignatureDB	110	2701	857	148.582	10.7737	4.07257	0	-3.82743	0.00012949	0.00334394	ABAT|ABCD2|ABHD15|ABHD16A|ABI3|ADO|AFF1|ANKRD55|ANKS1B|ANXA2R|ATF6|ATXN1|BTN2A1|BTN3A3|C17ORF49|C2CD2|CASP8|CCDC115|CCDC93|CD27|CD69|CDKN1B|CIB1|CISH|CLN3|CMAHP|DICER1|DOCK8|DUSP4|EGR2|EGR3|EIF5A2|EML4|EPHB6|ERAP2|FOXN2|FYN|GABARAP|GALNT10|GNGT2|GOLGA7|HEXIM1|HIPK1|HIPK3|HLA-C|HLA-E|HPCAL1|HSPBAP1|IRF2BP2|IRF2BPL|ITGAL|ITPK1|KLRC2|LDLRAP1|LINC01588|MAN1A2|MCL1|MLLT3|NAIP|NMRK1|NR4A2|NRBP1|PAQR8|PARP8|PCNX1|PGM2L1|PIK3IP1|PIK3R3|PLD4|PNRC1|PPM1B|PPP3CB|PRF1|PRKACB|PRMT2|PSMB8|PSMB9|PTP4A2|PVRIG|RBM11|RBM43|RNASET2|RNF141|SACM1L|SARAF|SATB1|SCML4|SELPLG|SLAMF6|SLC20A1|SLC20A2|SLC30A7|SPG11|ST6GALNAC3|STRN|SUPT3H|TBRG4|TCF7L1|TMEM167B|TMX4|TNNI3K|TOR1AIP1|TRABD2A|TTL|TXNIP|UBC|UXS1|VPS54|ZBTB4|ZNF223
WINNEPENNINCKX_MELANOMA_METASTASIS_UP	MSigDB_C2	0	157	857	8.63656	2.84249	0	0	-3.82185	0.000132454	0.00341136
GSE16266_LPS_VS_HEATSHOCK_AND_LPS_STIM_MEF_DN	MSigDB_C7	24	191	857	10.5069	3.13174	12.5654	1	3.82141	0.00013269	0.00341136	AAK1|AFF1|ARAP2|C2CD2|CNEP1R1|COMMD3|DYRK2|FOXN2|GSAP|MOB3C|NAIP|NECAP2|NOD1|PARP8|PPP1R21|PTPN4|PTPRE|RAB2B|RNF125|SNX20|ST3GAL5|TBRG4|WWP1|ZNF319
GSE17186_NAIVE_VS_CD21LOW_TRANSITIONAL_BCELL_CORD_BLOOD_UP	MSigDB_C7	24	191	857	10.5069	3.13174	12.5654	1	3.82141	0.00013269	0.00341136	ADD3|ARL4C|BICDL1|CASP8|CISH|DYRK2|FOCAD|FYN|GALNT10|IL27RA|ITGB7|ITM2A|MAN1A2|RASA3|RASGRP1|RNF19A|SARAF|SATB1|SELL|SIGIRR|SPATA6|TPRG1L|TRAF3IP3|UTRN
GSE37533_PPARG2_FOXP3_VS_FOXP3_TRANSDUCED_CD4_TCELL_DN	MSigDB_C7	24	191	857	10.5069	3.13174	12.5654	1	3.82141	0.00013269	0.00341136	BTN3A1|BTN3A3|CASP1|CASP7|CYLD|GSDMD|HLA-A|HLA-B|HLA-C|HLA-F|HLA-J|IRF9|MCL1|PCNX1|PSMB8|PSMB9|RIPK1|RTP4|SAMHD1|SHFL|SLC25A28|SLFN12|TAP2|TRIM22
chr7q34	MSigDB_C1	9	37	857	2.03537	1.38526	24.3243	1	3.81475	0.000136323	0.00349944	EPHB6|GSTK1|KDM7A|KDM7A-DT|SLC37A3|TRBC1|TRBV19|TRBV24-1|TRBV7-3
FAN_OVARY_CL8_MATURE_CUMULUS_GRANULOSA_CELL_2	MSigDB_C8	14	589	857	32.4009	5.42796	2.37691	0	-3.81459	0.000136411	0.00349944	CMTM6|DECR1|DUSP23|FRMD4B|GSDMD|H1-10|NDFIP1|NR5A2|PHEX|PRMT2|RNF19A|S100B|SUSD3|TMEM120A
MORF_PPP1CA	MSigDB_C4	0	156	857	8.58155	2.83351	0	0	-3.80773	0.000140247	0.00359008
Primary mitochondrial disease	UniProt-Keyword	0	156	857	8.58155	2.83351	0	0	-3.80773	0.000140247	0.00359008
GSE1740_UNSTIM_VS_IFNA_STIMULATED_MCSF_DERIVED_MACROPHAGE_DN	MSigDB_C7	21	157	857	8.63656	2.84249	13.3758	1	3.80453	0.000142074	0.00363422	BTN3A1|BTN3A2|CASP1|CASP4LP|DECR1|ERAP2|GIMAP8|GPR174|HLA-A|HLA-B|HLA-E|IL12RB1|KCNK5|KL|MR1|NLRC5|PSMB8|PSMB9|RTP4|SCML1|ZNF276
GAO_LARGE_INTESTINE_24W_C11_PANETH_LIKE_CELL	MSigDB_C8	34	316	857	17.3831	4.01182	10.7595	1	3.80287	0.000143031	0.00365546	ABCG1|ABI3|ADCY7|ARL4C|CASP1|CCL4|CD48|CLEC2B|CNEP1R1|CTSC|CYTH4|DOK2|EVI2B|FAM168A|FGD2|FGL2|GPR132|GPR65|HAVCR2|HCST|IL1R2|KLHDC7B|LCP2|LPAR6|MAF|NAIP|NINJ2|NR4A2|PTPRC|PTPRE|SNX20|ST3GAL5|TNFRSF1B|WAKMAR2
primary metabolic process [GoID:GO:0044238; evidenceTypes:EXP|HDA|IBA|IC|IDA|IEA|IEP|IGI|IKR|IMP|IPI|ISA|ISS|NAS|TAS]	GeneOntology_BP	387	7982	857	439.089	14.2251	4.84841	0	-3.80273	0.00014311	0.00365546	AAK1|ABAT|ABCD2|ABCG1|ABHD15|ABHD16A|ABHD17A|ABI3|ACSM3|ACSS1|ACVR1C|ADCY7|ADGRG6|ADHFE1|AGO4|AHNAK|AJUBA|AK1|AKTIP|ALDH8A1|ALS2|ARHGEF5|ARL6IP5|ARNTL|ASAH2B|ASCL1|ATF6|ATRIP|ATXN1|AUH|B3GALT4|B3GAT1|BCAS3|BCL11B|BCO2|BTG1|BTN2A1|C4B|CAPN2|CARD16|CASP1|CASP4|CASP7|CASP8|CBLB|CCDC115|CCL5|CD244|CD27|CD28|CD3E|CD40LG|CDK2AP1|CDKL1|CDKN1B|CELF2|CH25H|CHFR|CHI3L2|CHST12|CIB1|CIDEB|CISH|CLN3|CLOCK|CNEP1R1|CNOT6L|CPEB2|CRLF3|CRTC3|CSDE1|CST7|CTSC|CTSW|CX3CR1|CYLD|CYP4V2|DECR1|DEDD2|DGKH|DGLUCY|DICER1|DIRAS2|DLG3|DPEP2|DUSP16|DUSP23|DUSP4|DYRK2|ECHDC2|EGR2|EGR3|EID3|EIF4E3|EIF5A2|ELOVL4|EOMES|EPHA1|EPHB6|ERAP1|ERAP2|ERN1|FAAH2|FAM168A|FANK1|FASLG|FBXO7|FGD2|FGL2|FHIT|FLT3|FOXJ2|FOXN2|FYN|GABARAP|GALM|GALNT10|GALNT11|GATA3|GATAD1|GFI1|GIMAP7|GLS2|GNA12|GNE|GOLGA7|GPAT3|GSAP|GZMA|GZMB|GZMH|GZMK|GZMM|H1-10|H2AW|HAVCR2|HCST|HDAC4|HESX1|HEXIM1|HIPK1|HIPK3|HNRNPLL|HORMAD1|HOXB2|HOXB3|HS3ST3B1|HSF5|IFNG|IKZF2|IKZF4|IL12RB2|IL18R1|IL1R2|IL21|IL27RA|IL6R|IL6ST|IMPACT|INPP4A|INPP4B|IRF2BP2|IRF2BPL|IRF9|IRX3|ITGA2|ITK|ITM2A|ITM2C|ITPK1|KCTD21|KDM7A|KIDINS220|KL|KLKB1|KSR1|L3MBTL3|L3MBTL4|LAT|LCK|LCP2|LDLRAD3|LDLRAP1|LEF1|LIME1|LMLN|MAF|MAL|MAML2|MAN1A2|MAN1C1|MAP3K2|MAP3K3|MBNL1|MBOAT1|MKNK1|MLKL|MLLT3|MTF1|MTMR10|MTMR3|MYB|MYLIP|N4BP2L2|NAALADL1|NAB1|NACC2|NAIP|NAP1L2|NCK2|NDFIP1|NEK7|NFATC2|NLRC5|NLRP1|NME3|NMRK1|NMT2|NOD1|NOG|NR1D2|NR4A2|NR5A2|NRBP1|NUDT16|OSBPL6|OTOGL|OTUD4|PARP10|PARP8|PATL2|PDE10A|PDE3B|PDE4D|PECAM1|PER3|PGGHG|PGM2L1|PHEX|PIAS1|PIK3IP1|PIK3R3|PIK3R5|PLA2G4A|PLA2G4C|PLCD1|PLD4|PLPP2|PPM1B|PPM1M|PPP1R3D|PPP2R2B|PPP3CB|PRDM1|PRKACB|PRKCH|PRKCQ|PRMT2|PRR5|PRR5L|PSMB8|PSMB9|PTP4A2|PTPN20|PTPN22|PTPN3|PTPN4|PTPRC|PTPRE|PTPRN2|PXYLP1|PYHIN1|RAB38|RAB7B|RASGRP1|RBL2|RBM11|RDH10|RESF1|RGCC|RHOXF1|RIPK1|RNASEL|RNASET2|RNF125|RNF141|RNF166|RNF19A|RNF213|RORA|RTKN2|RYBP|SACM1L|SAMHD1|SATB1|SCML1|SCML4|SEMA4D|SERP2|SHFL|SIGIRR|SKAP1|SLA2|SLC9A3R1|SMARCA2|SNAI3|SNRK|SP4|SPATA20|SPOCK2|ST3GAL5|ST6GALNAC3|ST6GALNAC6|ST8SIA1|STAT4|STAT5B|STYK1|SUPT3H|SYNJ1|TBC1D10A|TBRG4|TBX19|TCF7|TCF7L1|TEP1|THADA|TIAM1|TMEM106A|TNFRSF18|TNFRSF1B|TNFRSF4|TNFSF14|TNIK|TNNI3K|TRABD2A|TRADD|TRAF6|TRIB1|TRIM22|TSC22D3|TSPAN17|TSPAN32|TSPAN5|TTC39B|TTL|TXK|TXNIP|UBAC2|UBASH3B|UBC|UBR2|USP31|UST|UXS1|VAV3|VPS37B|VSIR|WDR35|WDR82|WFS1|WWP1|XCL1|YME1L1|ZAP70|ZBED2|ZBTB4|ZBTB46|ZDHHC14|ZFP36L2|ZFP37|ZFYVE28|ZNF132|ZNF217|ZNF223|ZNF234|ZNF25|ZNF276|ZNF284|ZNF285|ZNF319|ZNF354B|ZNF354C|ZNF688|ZNF695|ZNF792|ZNF853|ZNF879
GSE22601_DOUBLE_NEGATIVE_VS_CD4_SINGLE_POSITIVE_THYMOCYTE_UP	MSigDB_C7	24	192	857	10.5619	3.13983	12.5	1	3.8013	0.000143937	0.00367396	ACSS1|ATXN1|CCL5|CCR8|CORO2A|CTLA4|GFI1|GIMAP1|HLA-B|ITGA4|NATD1|NOD1|PDE3B|PIK3IP1|PNRC1|RNASEL|RNF125|ST8SIA1|STX6|TMCO4|TNFRSF4|TSC22D3|TXNIP|UBC
cellular respiration [GoID:GO:0045333; evidenceTypes:IBA|IDA|IEA|IGI|IMP|ISS|NAS|TAS]	GeneOntology_BP	1	200	857	11.002	3.20374	0.5	0	-3.80018	0.000144592	0.00368803	IFNG
biological regulation [GoID:GO:0065007; evidenceTypes:EXP|HEP|HMP|IBA|IC|IDA|IEA|IEP|IGI|IMP|IPI|ISA|ISS|NAS|TAS]	GeneOntology_BP	549	9053	857	498.005	14.041	6.06429	1	3.79662	0.000146683	0.00373868	AAK1|ABAT|ABCB1|ABCD2|ABCG1|ABHD17A|ABI3|ACSM3|ACVR1C|ADAMTSL4|ADCY7|ADD3|ADGRG6|AFF1|AGAP1|AGO4|AHNAK|AJUBA|AKAP7|AKTIP|ALDH8A1|ALS2|AMIGO1|ANK3|ANKS1B|AQP4|ARAP2|ARHGAP12|ARHGAP26|ARHGAP27|ARHGEF5|ARL6IP5|ARNTL|ASCL1|ATF6|ATP6V0E2|ATP8A2|ATP8B2|ATP8B4|ATP9A|ATRIP|ATXN1|BCAS3|BCL11B|BCL2L14|BCO2|BECN1|BTBD11|BTBD9|BTG1|BTN2A1|BTN3A1|BTN3A2|BTN3A3|C4B|CADM1|CAPN2|CARD16|CASP1|CASP4|CASP8|CASTOR1|CBLB|CCDC115|CCL4|CCL5|CCR2|CCR5|CCR8|CCR9|CD160|CD1E|CD2|CD200R1|CD226|CD244|CD247|CD27|CD28|CD3D|CD3E|CD3G|CD40LG|CD48|CD5|CD6|CD7|CD8A|CD8B|CD96|CDC42SE1|CDK2AP1|CDKL1|CDKN1B|CELF2|CEMIP2|CHFR|CIB1|CIDEB|CISH|CLIC3|CLIC5|CLN3|CLNK|CLOCK|CMAHP|CMTM6|CNEP1R1|CNOT6L|COLQ|CORO2A|CPEB2|CRLF3|CRTAM|CRTC3|CSDE1|CST7|CTLA4|CTSC|CX3CR1|CXCR2|CXCR3|CXCR6|CYB561D2|CYLD|CYSLTR1|CYSLTR2|CYTH4|DECR1|DEDD2|DENND2D|DGKH|DICER1|DIRAS2|DISP1|DLG3|DOCK8|DOK2|DUSP16|DUSP4|DYRK2|EGR2|EGR3|EIF4E3|EIF5A2|ELAPOR1|ELOVL4|EOMES|EPHA1|EPHB6|ERAP1|ERAP2|ERMAP|ERN1|EVI2B|F5|FAM168A|FAM89B|FANK1|FASLG|FBLN7|FBN2|FBXO7|FGD2|FGD3|FGL2|FHIT|FLT3|FLT3LG|FOXJ2|FOXN2|FXYD2|FYCO1|FYN|GAB2|GABARAP|GALNT11|GATA3|GATAD1|GCC2|GFI1|GIMAP8|GJB6|GLS2|GNA12|GNG4|GNGT2|GOLGA7|GP5|GPAT3|GPR132|GPR141|GPR155|GPR171|GPR174|GPR19|GPR65|GRAP2|GSAP|GSDMD|GZMA|GZMB|H1-10|H2AW|HAVCR1|HAVCR2|HCST|HDAC4|HERPUD2|HESX1|HEXIM1|HIPK1|HIPK3|HLA-A|HLA-B|HLA-E|HLA-F|HLA-G|HNRNPLL|HORMAD1|HOXB2|HOXB3|HSF5|ICA1|ICOS|IFNAR2|IFNG|IKZF2|IKZF4|IL12RB1|IL12RB2|IL18R1|IL1R2|IL21|IL27RA|IL2RB|IL32|IL6R|IL6ST|IMPACT|INPP4A|INPP4B|IRF2BP2|IRF2BPL|IRF9|IRX3|ITGA2|ITGA4|ITGA9|ITGAL|ITGB7|ITK|ITM2A|ITM2C|ITPK1|JAML|KCNK5|KCTD21|KDM7A|KIDINS220|KL|KLKB1|KLRB1|KLRC2|KLRD1|KLRG1|KSR1|L3MBTL3|L3MBTL4|LAG3|LAT|LCK|LCP2|LDLRAD3|LDLRAP1|LEF1|LEPROTL1|LFNG|LGR6|LIME1|LLGL2|LPAR6|LRFN3|LRRC8D|MAF|MAL|MAML2|MAP3K2|MAP3K3|MBD5|MBNL1|MBOAT1|MCL1|MICA|MICB|MKNK1|MLKL|MLLT3|MPP7|MR1|MTF1|MTMR3|MTSS1|MYB|MYLIP|N4BP2L2|NAB1|NACC2|NAIP|NAP1L2|NBR1|NCALD|NCK2|NDFIP1|NEK7|NELL2|NFATC2|NLRC5|NLRP1|NMT2|NOD1|NOG|NR1D2|NR4A2|NR5A2|NRBP1|NTNG2|NUCB2|NUDT16|ODF2L|OSBPL6|OSTF1|OTUD4|P2RY14|PACSIN1|PAQR8|PARD6G|PARP10|PATL2|PDE10A|PDE3B|PDE4D|PECAM1|PER3|PIAS1|PIK3IP1|PIK3R3|PIK3R5|PLA2G4A|PLA2G4C|PLCD1|PLD4|PLEKHF1|PLPP2|PMCH|PNMA1|PPM1B|PPP1R3D|PPP2R2B|PPP3CB|PRDM1|PREX1|PRF1|PRKACB|PRKCH|PRKCQ|PRMT2|PRR5|PRR5L|PSMB8|PSMB9|PSTPIP1|PTGDR|PTH2R|PTPN22|PTPN3|PTPRC|PTPRE|PTPRN2|PVRIG|PXYLP1|PYHIN1|RAB27A|RAB27B|RAB2B|RAB38|RAB5A|RAB7B|RALGAPA2|RAP1GAP2|RAPGEF6|RASA3|RASGEF1A|RASGRP1|RBL2|RBM11|RDH10|RESF1|RETREG1|RFLNB|RGCC|RGL4|RGPD2|RGPD8|RGS18|RGS9|RHEB|RHOC|RHOXF1|RIPK1|RNASEL|RNF125|RNF141|RNF19A|RNF213|RORA|RTKN2|RYBP|RYR1|S100B|SAMD12|SAMHD1|SARAF|SATB1|SCML1|SCML4|SCN3A|SEMA4D|SERP2|SH2D1A|SH2D1B|SH2D2A|SHC4|SHFL|SHISA5|SIGIRR|SIRPG|SKAP1|SLA2|SLAIN2|SLAMF6|SLC12A6|SLC20A1|SLC25A28|SLC30A7|SLC9A3R1|SMARCA2|SNAI3|SNRK|SOD3|SOS2|SP4|SPATA13|SPOCK2|ST8SIA1|STAT4|STAT5B|STON2|STRN|STX6|STYK1|SUPT3H|SYNJ1|TBC1D10A|TBC1D4|TBRG4|TBX19|TCF7|TCF7L1|TCTA|TESPA1|THADA|THEMIS|TIAM1|TIGIT|TMEM106A|TNFRSF18|TNFRSF1B|TNFRSF25|TNFRSF4|TNFSF14|TNIK|TNNI3K|TOR1AIP1|TPRG1L|TRABD2A|TRADD|TRAF6|TRAT1|TRBC1|TRBV19|TRBV24-1|TRBV7-3|TRIB1|TRIM22|TSC22D3|TSHR|TSPAN32|TSPAN5|TTC39B|TTL|TXK|TXNIP|UBAC2|UBASH3A|UBASH3B|UBR2|UNC5C|UST|UTRN|UTS2|VANGL1|VAV3|VPS13C|VPS37B|VPS54|VSIG1|VSIR|WDR35|WFS1|WHRN|WWP1|XCL1|XCR1|YME1L1|ZAP70|ZBED2|ZBP1|ZBTB4|ZBTB46|ZFP36L2|ZFP37|ZFYVE28|ZNF132|ZNF217|ZNF223|ZNF234|ZNF25|ZNF276|ZNF284|ZNF285|ZNF319|ZNF354B|ZNF354C|ZNF688|ZNF695|ZNF792|ZNF853|ZNF879
VANTVEER_BREAST_CANCER_ESR1_UP	MSigDB_C2	19	135	857	7.42634	2.6377	14.0741	1	3.7942	0.000148121	0.00377263	ABAT|AFF1|BTBD9|CISH|FAM174B|FGD3|GATA3|HEXIM1|IL6ST|ITPK1|KIAA0232|MYB|MYLIP|NPDC1|PREX1|PTP4A2|RETREG1|SLC9A3R1|VAV3
MODULE_8	MSigDB_C4	7	396	857	21.7839	4.47924	1.76768	0	-3.79399	0.000148248	0.00377316	CLN3|CTSC|DECR1|FXYD2|IL32|SLC9A3R1|TOR1AIP1
MORF_G22P1	MSigDB_C4	0	155	857	8.52654	2.82451	0	0	-3.79357	0.000148498	0.00377682
MORF_AATF	MSigDB_C4	1	199	857	10.947	3.19583	0.502513	0	-3.78711	0.000152409	0.00387352	DYRK2
GSE25123_IL4_VS_IL4_AND_ROSIGLITAZONE_STIM_PPARG_KO_MACROPHAGE_DAY10_DN	MSigDB_C7	23	181	857	9.9568	3.04965	12.7072	1	3.78537	0.00015348	0.00389238	AFF1|CCL5|CLDND1|CYB561D2|EVI2A|EVI2B|FXYD2|IRF2BPL|KLHDC7B|LCP2|NPDC1|PLA2G4A|PTPRC|PTPRE|RFLNB|RGCC|SELL|SEMA4D|SHISA5|SLC25A53|TMEM187|TNFRSF18|TNFRSF4
GSE2770_TGFB_AND_IL4_VS_TGFB_AND_IL12_TREATED_ACT_CD4_TCELL_6H_DN	MSigDB_C7	23	181	857	9.9568	3.04965	12.7072	1	3.78537	0.00015348	0.00389238	ABCG1|CBLB|CD69|DYRK2|EGR2|HERPUD2|ITM2A|KIDINS220|MCL1|MYB|NOD1|OTUD4|PREX1|RAPGEF6|RNF19A|SH2D1A|SLAMF6|SNRK|SPOCK2|TCF7|TSC22D3|TXNIP|VPS54
GSE5542_UNTREATED_VS_IFNA_AND_IFNG_TREATED_EPITHELIAL_CELLS_6H_DN	MSigDB_C7	23	181	857	9.9568	3.04965	12.7072	1	3.78537	0.00015348	0.00389238	ABI3|AGO4|B3GALT4|CXCR6|EGR3|FOCAD|FYCO1|GFI1|LCP2|MAF|NCALD|NINJ2-AS1|NOD1|PARP8|PLEKHF1|PTPN22|PTPRE|RHOC|STAT4|TMX4|TNFSF14|TRAF6|ZFYVE28
KEGG_ANTIGEN_PROCESSING_AND_PRESENTATION	MSigDB_C2	13	73	857	4.01573	1.94352	17.8082	1	3.78419	0.000154211	0.00390815	CD8A|CD8B|HLA-A|HLA-B|HLA-C|HLA-E|HLA-F|HLA-G|KLRC2|KLRC3|KLRC4|KLRD1|TAP2
GSE19941_UNSTIM_VS_LPS_STIM_IL10_KO_MACROPHAGE_UP	MSigDB_C7	21	158	857	8.69157	2.85143	13.2911	1	3.78202	0.000155558	0.00393388	ABI3|AFF1|AGO4|CD28|CYSLTR2|EID3|EIF5A2|FRMD4B|GPR132|GPR65|HLA-G|IL12RB2|IL1R2|IL27RA|KLRD1|NPDC1|OXNAD1|PWWP2B|SATB1|SNX20|TCTA
GSE20366_TREG_VS_TCONV_UP	MSigDB_C7	21	158	857	8.69157	2.85143	13.2911	1	3.78202	0.000155558	0.00393388	ANK3|CD200R1|EGR3|FXYD2|GATA3|GLIPR1|HNRNPLL|IKZF2|IKZF4|JAKMIP2|LAG3|NDFIP1|NUCB2|PARD6G|PATL2|PDE10A|PGGHG|PIK3R3|RETREG1|SH2D1A|ZCCHC18
GSE17301_ACD3_ACD28_VS_ACD3_ACD28_AND_IFNA2_STIM_CD8_TCELL_DN	MSigDB_C7	24	193	857	10.6169	3.14789	12.4352	1	3.78128	0.000156023	0.00394002	ABCB1|ANKRD55|ATXN1|BTN2A1|BTN3A3|CASP4|CD226|FLT3LG|GALNT11|GIMAP4|GIMAP5|HOXB2|IL6R|INPP4B|IPCEF1|LRFN3|LRRC8B|MYLIP|N4BP2L1|NELL2|NME3|NR4A2|TESPA1|ZCCHC14
GSE17301_IFNA2_VS_IFNA2_AND_ACD3_ACD28_STIM_CD8_TCELL_UP	MSigDB_C7	24	193	857	10.6169	3.14789	12.4352	1	3.78128	0.000156023	0.00394002	ARHGAP12|ATXN1|BTN3A1|BTN3A3|CASP4|CCL5|CLIC3|FYCO1|GIMAP4|GZMK|HOXB2|IPCEF1|KDM7A|KLRC3|NELL2|OTUD4|PDE3B|PTPN4|SLFN12|ST3GAL5|STAT4|SYNJ1|TXK|ZNF217
GNF2_SELL	MSigDB_C4	10	46	857	2.53046	1.54413	21.7391	1	3.77397	0.000160668	0.00405161	CASP1|CASP4|CMTM6|CYTH4|DPEP2|EVI2B|HLA-B|MCL1|RNASET2|SELL
CD8_T_effectorDn_memoryIm_NaiveUp (PMID:15809420)	SignatureDB	8	30	857	1.6503	1.24764	26.6667	1	3.77397	0.00016067	0.00405161	ARL4C|CTSC|LRRC8D|PDE3B|PECAM1|SELL|ZNF204P|ZNF223
nitrogen compound metabolic process [GoID:GO:0006807; evidenceTypes:EXP|HDA|IBA|IC|IDA|IEA|IEP|IGI|IKR|IMP|IPI|ISA|ISS|NAS|TAS]	GeneOntology_BP	368	7626	857	419.506	14.2263	4.8256	0	-3.76851	0.000164222	0.00413826	AAK1|ABAT|ABCG1|ABHD16A|ABHD17A|ABI3|ACSM3|ACSS1|ACVR1C|ADCY7|ADGRG6|ADHFE1|AGO4|AHNAK|AJUBA|AK1|AKTIP|ALDH8A1|ALS2|ARHGEF5|ARL6IP5|ARNTL|ASAH2B|ASCL1|ATF6|ATRIP|ATXN1|AUH|B3GALT4|B3GAT1|BCAS3|BCL11B|BECN1|BTBD9|BTG1|C4B|CAPN2|CARD16|CASP1|CASP4|CASP7|CASP8|CBLB|CCDC115|CCL5|CD27|CD28|CD3E|CD40LG|CDK2AP1|CDKL1|CDKN1B|CELF2|CEMIP2|CHFR|CHI3L2|CHST12|CIB1|CIDEB|CISH|CLIC3|CLIC5|CLN3|CLOCK|CNEP1R1|CNOT6L|COLQ|CPEB2|CRLF3|CRTC3|CSDE1|CST7|CTSC|CTSW|CX3CR1|CYLD|DEDD2|DGLUCY|DICER1|DIRAS2|DLG3|DPEP2|DUSP16|DUSP23|DUSP4|DYRK2|EGR2|EGR3|EID3|EIF4E3|EIF5A2|ELOVL4|EOMES|EPHA1|EPHB6|ERAP1|ERAP2|ERN1|FAM168A|FANK1|FASLG|FBXO7|FGD2|FGL2|FHIT|FLT3|FOXJ2|FOXN2|FYN|GABARAP|GALNT10|GALNT11|GATA3|GATAD1|GFI1|GIMAP7|GLS2|GNA12|GNE|GOLGA7|GSAP|GSTK1|GZMA|GZMB|GZMH|GZMK|GZMM|H1-10|H2AW|HAGH|HAVCR2|HCST|HDAC4|HESX1|HEXIM1|HIPK1|HIPK3|HNRNPLL|HORMAD1|HOXB2|HOXB3|HS3ST3B1|HSF5|IFNG|IKZF2|IKZF4|IL12RB2|IL18R1|IL1R2|IL21|IL27RA|IL6R|IL6ST|IMPACT|IRF2BP2|IRF2BPL|IRF9|IRX3|ITGA2|ITK|ITM2A|ITM2C|KCTD21|KDM7A|KIDINS220|KLKB1|KSR1|L3MBTL3|L3MBTL4|LAT|LCK|LCP2|LDLRAD3|LDLRAP1|LEF1|LIME1|LMLN|MAF|MAL|MAML2|MAN1A2|MAN1C1|MAP3K2|MAP3K3|MBNL1|MBOAT1|MKNK1|MLKL|MLLT3|MTF1|MTMR3|MYB|MYLIP|N4BP2L2|NAALADL1|NAB1|NACC2|NAIP|NAP1L2|NCK2|NDFIP1|NEK7|NFATC2|NLRC5|NLRP1|NME3|NMRK1|NMT2|NOD1|NOG|NR1D2|NR4A2|NR5A2|NRBP1|NUDT16|OTUD4|PARP10|PARP8|PATL2|PDE10A|PDE4D|PECAM1|PER3|PHEX|PIAS1|PIK3IP1|PIK3R3|PIK3R5|PLA2G4A|PLA2G4C|PLD4|PLPP2|PPM1B|PPM1M|PPP1R3D|PPP2R2B|PPP3CB|PRDM1|PRKACB|PRKCH|PRKCQ|PRMT2|PRR5|PRR5L|PSMB8|PSMB9|PTP4A2|PTPN20|PTPN22|PTPN3|PTPN4|PTPRC|PTPRE|PTPRN2|PXYLP1|PYHIN1|RAB38|RAB7B|RASGRP1|RBL2|RBM11|RESF1|RGCC|RHOXF1|RIPK1|RNASEL|RNASET2|RNF125|RNF141|RNF166|RNF19A|RNF213|RORA|RTKN2|RYBP|SAMHD1|SAT2|SATB1|SCML1|SCML4|SEMA4D|SERP2|SHFL|SIGIRR|SKAP1|SLA2|SLC35D2|SLC9A3R1|SMARCA2|SNAI3|SNRK|SP4|SPOCK2|ST3GAL5|ST6GALNAC3|ST6GALNAC6|ST8SIA1|STAT4|STAT5B|STYK1|SUPT3H|TBC1D10A|TBRG4|TBX19|TCF7|TCF7L1|TEP1|THADA|TIAM1|TMEM106A|TNFRSF18|TNFRSF1B|TNFRSF4|TNFSF14|TNIK|TNNI3K|TPK1|TRABD2A|TRADD|TRAF6|TRIB1|TRIM22|TSC22D3|TSPAN17|TSPAN32|TSPAN5|TTL|TXK|TXNIP|UBAC2|UBASH3B|UBC|UBR2|USP31|UST|UXS1|VPS37B|VSIR|WDR35|WDR82|WFS1|WWP1|XCL1|YME1L1|ZAP70|ZBED2|ZBTB4|ZBTB46|ZDHHC14|ZFP36L2|ZFP37|ZFYVE28|ZNF132|ZNF217|ZNF223|ZNF234|ZNF25|ZNF276|ZNF284|ZNF285|ZNF319|ZNF354B|ZNF354C|ZNF688|ZNF695|ZNF792|ZNF853|ZNF879
Mitosis	UniProt-Keyword	3	270	857	14.8527	3.71393	1.11111	0	-3.76665	0.000165449	0.00416623	CHFR|EML4|LMLN
CHEN_METABOLIC_SYNDROM_NETWORK	MSigDB_C2	88	1091	857	60.0159	7.26265	8.06599	1	3.76584	0.00016599	0.00416803	AAK1|ABCG1|ABI3|ACSS1|ADCY7|AJUBA|AK1|ATP8B2|CADM1|CAPN2|CASP1|CCR5|CD160|CD200R1|CD244|CD3E|CD48|CH25H|CHST12|CRLF3|CYTH4|DLG3|DOCK8|DOK2|DPEP2|EGR2|EVI2A|FBLN7|FLT3|GLIPR1|GNE|GPAT3|GPR65|GSAP|GSDMD|HAGH|HAVCR2|HCST|HOXB2|HPCAL1|ICA1|IFNAR2|ITGAL|ITM2C|KLKB1|LCP2|LDLRAP1|MAN1C1|MCL1|NAIP|NOL4L|NPDC1|OSTF1|P2RY14|PARP8|PDE3B|PIK3IP1|PLA2G4A|PLD4|PRMT2|PRR5L|PTPN22|PTPRC|PTPRE|RAB7B|RASA3|RASGEF1A|RGS18|RHOC|RTL6|SAMHD1|SEMA4D|SLAMF6|SNX20|SPATA6|STAT4|SUSD3|SYNJ1|TEP1|TMEM106A|TMEM229B|TMEM273|TMEM43|TNFRSF18|TTC39C|UBASH3B|VSIR|WFS1
granzyme B production [GoID:GO:0071613; evidenceTypes:IBA|IDA]	GeneOntology_BP	3	3	857	0.16503	0.394882	100	1	3.76595	0.000165915	0.00416803	CD244|PTPN22|XCL1
positive regulation of granzyme B production [GoID:GO:0071663; evidenceTypes:IBA|IDA]	GeneOntology_BP	3	3	857	0.16503	0.394882	100	1	3.76595	0.000165915	0.00416803	CD244|PTPN22|XCL1
regulation of granzyme B production [GoID:GO:0071661; evidenceTypes:IBA|IDA]	GeneOntology_BP	3	3	857	0.16503	0.394882	100	1	3.76595	0.000165915	0.00416803	CD244|PTPN22|XCL1
ribosome [GoID:GO:0005840; evidenceTypes:IBA|IDA|IEA|ISS|NAS|TAS]	GeneOntology_CC	0	153	857	8.41652	2.80641	0	0	-3.7651	0.000166483	0.00417452
electron transport chain [GoID:GO:0022900; evidenceTypes:IBA|IDA|IEA|IGI|IMP|ISS|NAS|TAS]	GeneOntology_BP	0	153	857	8.41652	2.80641	0	0	-3.7651	0.000166483	0.00417452
PID_IL27_PATHWAY	MSigDB_C2	7	23	857	1.26523	1.09268	30.4348	1	3.76336	0.000167648	0.00419191	GATA3|IFNG|IL12RB1|IL12RB2|IL27RA|IL6ST|STAT4
MHC protein complex [GoID:GO:0042611; evidenceTypes:IBA|IDA|IEA|ISS]	GeneOntology_CC	7	23	857	1.26523	1.09268	30.4348	1	3.76336	0.000167648	0.00419191	HLA-A|HLA-B|HLA-C|HLA-E|HLA-F|HLA-G|MR1
cytolysis [GoID:GO:0019835; evidenceTypes:IDA|IEA|IMP]	GeneOntology_BP	7	23	857	1.26523	1.09268	30.4348	1	3.76336	0.000167648	0.00419191	GZMA|GZMB|GZMH|GZMM|MICA|MICB|PRF1
Li(PMID: 24336226)-2013-MolSigVaccines_enriched in NK cells (II) (M61.0)	PAPER	7	23	857	1.26523	1.09268	30.4348	1	3.76336	0.000167648	0.00419191	CD247|CD7|CD96|IL2RB|KLRB1|NKG7|PVRIG
REACTOME_INTERLEUKIN_2_FAMILY_SIGNALING	MSigDB_C2	9	38	857	2.09038	1.40381	23.6842	1	3.75987	0.000170002	0.00424779	GAB2|HAVCR2|IL21|IL2RB|LCK|PIK3R3|SOS2|STAT4|STAT5B
IVANOVA_HEMATOPOIESIS_STEM_CELL_AND_PROGENITOR	MSigDB_C2	46	480	857	26.4048	4.91783	9.58333	1	3.75394	0.000174075	0.0043418	ABCB1|ARHGEF5|ASAH2B|ASCL1|BCL2L14|C2CD2|C4B|CASP8|CCDC93|CD27|CLIP4|CORO2A|CYP4V2|CYSLTR1|DENND2D|DICER1|DISP1|DLG3|FLT3|GALNT11|GIMAP5|GIMAP6|GIMAP7|GSTK1|GZMB|HLA-E|IL12RB1|IRF2BPL|KIAA1671|MTMR10|PIK3IP1|PLEKHF1|PRKCH|PRR5|PTPN20|RAB37|RAB38|SARAF|SHFL|SIGIRR|SLA2|SPOCK2|TNIK|TPK1|TTC22|UBASH3B
MODULE_575	MSigDB_C4	5	11	857	0.605109	0.755947	45.4545	1	3.75386	0.000174131	0.0043418	GZMA|GZMB|GZMH|GZMM|PRF1
regulation of gamma-delta T cell activation [GoID:GO:0046643; evidenceTypes:IDA|IEA|ISS]	GeneOntology_BP	5	11	857	0.605109	0.755947	45.4545	1	3.75386	0.000174131	0.0043418	EGR3|LEF1|PTPRC|STAT5B|TCF7
MODULE_208	MSigDB_C4	17	115	857	6.32614	2.43606	14.7826	1	3.74794	0.000178295	0.00444041	CARD16|CD2|CD3D|CD48|CD5|CD8B|CMAHP|GNLY|GZMA|IL2RB|LPAR6|MAL|NLRC5|TCF7|TNFRSF25|TXNIP|XCL1
GSE15930_NAIVE_VS_48H_IN_VITRO_STIM_CD8_TCELL_DN	MSigDB_C7	1	196	857	10.782	3.17195	0.510204	0	-3.7477	0.00017846	0.00444041	HNRNPLL
HALLMARK_G2M_CHECKPOINT	MSigDB_H	1	196	857	10.782	3.17195	0.510204	0	-3.7477	0.00017846	0.00444041	CDKN1B
GSE2770_IL12_AND_TGFB_VS_IL4_TREATED_ACT_CD4_TCELL_48H_UP	MSigDB_C7	23	183	857	10.0668	3.06625	12.5683	1	3.74408	0.000181057	0.00449557	ANKRD44|CD2|CHST12|COMMD3|DENND2D|DYRK2|GSAP|GSDMD|HERPUD2|IL6R|IPCEF1|IRF9|ITPK1|NFATC2|NUCB2|PREX1|SH2D2A|SIGIRR|SLC12A6|TEP1|TNFRSF1B|TSPAN32|VPS37B
GSE3691_CONVENTIONAL_VS_PLASMACYTOID_DC_SPLEEN_UP	MSigDB_C7	23	183	857	10.0668	3.06625	12.5683	1	3.74408	0.000181057	0.00449557	ABI3|ADAMTSL4|ARAP2|ARL4C|BTG1|CD28|CLDND1|CRLF3|CTSW|GNGT2|GPR155|HIPK3|IL21|PTPRC|RORA|SNX20|TCF7|TIAM1|TNFRSF25|TRAF3IP3|UTS2|VPS37B|WDR26
GSE7219_WT_VS_NIK_NFKB2_KO_LPS_AND_ANTI_CD40_STIM_DC_DN	MSigDB_C7	23	183	857	10.0668	3.06625	12.5683	1	3.74408	0.000181057	0.00449557	AGO4|ARAP2|ARHGAP26|CD48|CLNK|DISP1|ERN1|GATA3|GLIPR1|GNGT2|GSAP|HLA-E|ICOS|ITGA4|LFNG|MYLIP|PIK3R5|PRMT2|PTPN3|SH2D1B|ST8SIA1|TEP1|TRAF3IP3
cellular response to chemokine [GoID:GO:1990869; evidenceTypes:IBA|IDA|IEA|IMP|ISS]	GeneOntology_BP	14	84	857	4.62084	2.08408	16.6667	1	3.74338	0.000181559	0.00450174	CCL4|CCL5|CCR2|CCR5|CCR8|CCR9|CIB1|CX3CR1|CXCR2|CXCR3|CXCR6|DOCK8|XCL1|XCR1
response to chemokine [GoID:GO:1990868; evidenceTypes:IBA|IDA|IEA|IMP|ISS]	GeneOntology_BP	14	84	857	4.62084	2.08408	16.6667	1	3.74338	0.000181559	0.00450174	CCL4|CCL5|CCR2|CCR5|CCR8|CCR9|CIB1|CX3CR1|CXCR2|CXCR3|CXCR6|DOCK8|XCL1|XCR1
apoptotic process [GoID:GO:0006915; evidenceTypes:IBA|IC|IDA|IEA|IEP|IGI|IMP|ISS|NAS|TAS]	GeneOntology_BP	117	1543	857	84.8804	8.50125	7.58263	1	3.74312	0.000181751	0.00450337	ACVR1C|ADAMTSL4|AGO4|AKTIP|ARL6IP5|ASCL1|ATF6|BCL11B|BCL2L14|BECN1|BTG1|CADM1|CAPN2|CARD16|CASP1|CASP4|CASP7|CASP8|CCL5|CD160|CD2|CD27|CD28|CD3E|CD3G|CD40LG|CD5|CDKN1B|CIB1|CIDEB|CLN3|CTLA4|CTSC|CX3CR1|CXCR2|CXCR3|CYLD|DEDD2|DICER1|DOCK8|DYRK2|EGR3|ERN1|EVI2B|FANK1|FASLG|FHIT|FLT3|FYN|GABARAP|GATA3|GIMAP8|GJB6|GLS2|GPR65|GZMA|GZMB|GZMH|GZMM|HDAC4|HIPK1|HIPK3|HLA-G|IFNG|IL2RB|IL6R|IL6ST|ITGA4|ITM2C|LCK|LEF1|MAL|MCL1|MYB|NACC2|NAIP|NCK2|NLRP1|NME3|NOD1|NOG|NR4A2|PIAS1|PLEKHF1|PNMA1|PPP2R2B|PRF1|PRKCH|PRKCQ|PRMT2|PTPRC|RETREG1|RGCC|RIPK1|RTKN2|RYBP|S100B|SEMA4D|SHC4|SHISA5|SLC9A3R1|STAT5B|TIAM1|TMEM219|TNFRSF18|TNFRSF1B|TNFRSF25|TNFSF14|TRADD|TRAF6|TSC22D3|TXNIP|UNC5C|WDR35|WFS1|YME1L1|ZBP1
CUI_TCF21_TARGETS_2_DN	MSigDB_C2	68	795	857	43.7329	6.26265	8.55346	1	3.74146	0.000182956	0.00453006	ABCB1|ABI3|AGO4|AHNAK|AK1|ARAP2|ARHGAP26|ATXN7L1|CBLB|CELF2|CEMIP2|CLIC5|COMMD3-BMI1|CPEB2|DGKH|FAM174B|FOXN2|FYN|GAB2|GALNT10|GATA3|GIMAP1|GIMAP4|GIMAP6|GIMAP8|GPRIN3|GVINP1|H2AW|HAGH|HIPK3|HS3ST3B1|IL6ST|INPP4A|IRF2BP2|ITGA2|ITGA4|ITGA9|KDM7A|LYST|MAP3K2|MAP3K3|MBD5|MCL1|MTSS1|NATD1|NCK2|PDE10A|PRDM1|PRKCH|PTPRC|RETREG1|RORA|SACM1L|SLAIN2|SLC12A6|SLFN5|SNRK|SOS2|ST6GALNAC3|STRN|TSPAN5|TXNIP|VANGL1|VPS54|ZBTB4|ZBTB46|ZDHHC14|ZNF319
mRNA processing [GoID:GO:0006397; evidenceTypes:IBA|IC|IDA|IEA|IGI|IMP|ISS|NAS|TAS]	GeneOntology_BP	8	419	857	23.0492	4.604	1.90931	0	-3.73809	0.00018542	0.00458789	CELF2|CNOT6L|ERN1|HNRNPLL|MBNL1|RBM11|RNASEL|TBRG4
MORF_EIF3S2	MSigDB_C4	2	233	857	12.8173	3.45425	0.858369	0	-3.7379	0.000185562	0.00458821	DEXI|RHEB
GSE3982_EFF_MEMORY_VS_CENT_MEMORY_CD4_TCELL_UP	MSigDB_C7	21	160	857	8.80159	2.86924	13.125	1	3.73737	0.000185958	0.0045948	CD8B|CH25H|CX3CR1|DGLUCY|ELAPOR1|GFI1|GLS2|GNLY|GZMA|GZMH|GZMK|IL12RB2|JAKMIP2|KLRB1|NKG7|PARP8|PLA2G4C|RAP1GAP2|TMX4|TNFRSF1B|ZDHHC14
Interferon_meta (PMID:21179087)	SignatureDB	32	295	857	16.2279	3.87889	10.8475	1	3.73013	0.000191381	0.00472551	AFF1|ANK3|CASP1|CASP7|CCL5|CD69|CST7|FASLG|FGL2|GVINP1|HLA-B|IL12RB2|IRF9|KLHDC7B|KLRC4|LAG3|MAN1A2|MICB|PRF1|PSMB8|PSMB9|RIPK1|RNF213|RTP4|SAMHD1|SHFL|SHISA5|TAP2|TMEM187|TRIM22|ZBP1|ZNF276
BERENJENO_TRANSFORMED_BY_RHOA_UP	MSigDB_C2	12	527	857	28.9902	5.14495	2.27704	0	-3.72968	0.000191724	0.0047307	ARL4C|CDR2|CIB1|HLA-B|LRRC8C|MTMR10|NR1D2|OTUD4|PLA2G4A|PTPRE|RETREG1|RFLNB
GSE13306_TREG_VS_TCONV_LAMINA_PROPRIA_UP	MSigDB_C7	22	172	857	9.46171	2.97373	12.7907	1	3.72858	0.000192561	0.00474807	DISP1|DLG3|GIMAP5|GIMAP8|GPR174|HLA-A|IKZF4|INPP4B|KLRC2|NUCB2|PARD6G|PARP8|PER3|PLD4|PLPP2|PPM1B|RAB27A|RTL6|TIAM1|TRAT1|TRIB1|YPEL2
GSE3720_LPS_VS_PMA_STIM_VD1_GAMMADELTA_TCELL_DN	MSigDB_C7	20	149	857	8.19648	2.76984	13.4228	1	3.7275	0.000193386	0.00476178	CD2|CD3D|CXCR3|DOK2|EMB|EOMES|GIMAP7|GPR132|GPR65|LEPROTL1|LYST|NME3|PIK3R5|PSMB8|RAPGEF6|SATB1|SELL|SLAIN2|SLAMF6|XCL1
GSE40274_FOXP3_VS_FOXP3_AND_XBP1_TRANSDUCED_ACTIVATED_CD4_TCELL_DN	MSigDB_C7	20	149	857	8.19648	2.76984	13.4228	1	3.7275	0.000193386	0.00476178	CD3G|CD5|CNOT6L|CTLA4|DUSP4|IL6R|JAML|LEF1|LPAR6|LYST|MYB|MYLIP|RNF213|SLAMF6|SLC37A3|SNAI3|TCF7|THEMIS|TMEM219|VPS13C
signaling receptor complex adaptor activity [GoID:GO:0030159; evidenceTypes:IBA|IC|IDA|IEA|IMP|IPI|ISS|NAS|TAS]	GeneOntology_MF	10	47	857	2.58547	1.56078	21.2766	1	3.7265	0.000194157	0.00477747	CD3E|CD3G|DEDD2|DOK2|GAB2|LAT|LDLRAP1|NCK2|TRADD|TRAT1
cell death [GoID:GO:0008219; evidenceTypes:IBA|IC|IDA|IEA|IEP|IGI|IMP|ISS|NAS|TAS]	GeneOntology_BP	127	1704	857	93.737	8.88239	7.45305	1	3.72497	0.000195335	0.00480314	ACVR1C|ADAMTSL4|AGO4|AKTIP|ALS2|ARL6IP5|ASCL1|ATF6|BCL11B|BCL2L14|BECN1|BTG1|CADM1|CAPN2|CARD16|CASP1|CASP4|CASP7|CASP8|CCL5|CD160|CD2|CD200R1|CD27|CD28|CD3E|CD3G|CD40LG|CD5|CDKN1B|CIB1|CIDEB|CLN3|CLNK|CTLA4|CTSC|CX3CR1|CXCR2|CXCR3|CYLD|DEDD2|DICER1|DOCK8|DYRK2|EGR3|ERN1|EVI2B|FANK1|FASLG|FBXO7|FHIT|FLT3|FYN|GABARAP|GATA3|GIMAP8|GJB6|GLS2|GPR65|GSDMD|GZMA|GZMB|GZMH|GZMM|HDAC4|HIPK1|HIPK3|HLA-F|HLA-G|IFNG|IL2RB|IL6R|IL6ST|IMPACT|ITGA4|ITM2C|ITPK1|LCK|LEF1|MAL|MCL1|MLKL|MYB|NACC2|NAIP|NCK2|NLRP1|NME3|NOD1|NOG|NR4A2|PIAS1|PLEKHF1|PNMA1|PPP2R2B|PRF1|PRKCH|PRKCQ|PRMT2|PTPRC|RETREG1|RGCC|RIPK1|RTKN2|RYBP|S100B|SEMA4D|SHC4|SHISA5|SLC9A3R1|STAT5B|TIAM1|TMEM219|TNFRSF18|TNFRSF1B|TNFRSF25|TNFRSF4|TNFSF14|TRADD|TRAF6|TSC22D3|TXNIP|UNC5C|WDR35|WFS1|YME1L1|ZBP1
GSE14350_IL2RB_KO_VS_WT_TREG_DN	MSigDB_C7	23	184	857	10.1218	3.07452	12.5	1	3.72357	0.000196423	0.00481656	ADAMTSL4|ATF6|ATP6V0E2|CD160|CTSW|DGKH|ICA1|IGFLR1|IKZF2|IKZF4|KLRG1|MAN1C1|NKG7|PPM1B|PRDM1|PRMT2|PRR5L|RGS9|ST3GAL5|TTC39C|WDR35|YPEL2|ZCCHC18
GSE17974_CTRL_VS_ACT_IL4_AND_ANTI_IL12_12H_CD4_TCELL_UP	MSigDB_C7	23	184	857	10.1218	3.07452	12.5	1	3.72357	0.000196423	0.00481656	AHNAK|BIN2|C16ORF54|CAPN2|GPR65|IPCEF1|IRF2BP2|ITGA4|MPP7|MYLIP|NR4A2|PARP8|PDE4D|PIK3R5|RAP1GAP2|RETREG1|SAMHD1|SUSD3|TSC22D3|TSPAN32|UBASH3B|YPEL2|ZFYVE28
GSE42724_MEMORY_VS_B1_BCELL_DN	MSigDB_C7	23	184	857	10.1218	3.07452	12.5	1	3.72357	0.000196423	0.00481656	C17ORF49|CCDC115|CCL5|DUSP4|GPR132|HEXIM1|IRF1-AS1|MCL1|N4BP2L1|NCK2|NME3|PARP10|PNRC1|PSMB8|PXYLP1|RASGRP1|RYBP|STAT4|TBRG4|TESPA1|TNFRSF18|TNFRSF4|TRADD
GSE7460_CTRL_VS_TGFB_TREATED_ACT_FOXP3_HET_TCONV_DN	MSigDB_C7	23	184	857	10.1218	3.07452	12.5	1	3.72357	0.000196423	0.00481656	BTG1|CD3E|CD8A|CTSC|CTSW|GABARAP|IGFLR1|IKZF4|IL18R1|LDLRAP1|LFNG|MBD5|NMT2|PACSIN1|PLEKHM3|RDH10|TNFRSF25|TOR1AIP1|TPRG1L|TRAF6|TSPAN32|TTC39B|UBASH3B
SOTIRIOU_BREAST_CANCER_GRADE_1_VS_3_UP	MSigDB_C2	0	150	857	8.25149	2.77903	0	0	-3.72204	0.00019762	0.00484257
GSE22140_GERMFREE_VS_SPF_ARTHRITIC_MOUSE_CD4_TCELL_DN	MSigDB_C7	24	196	857	10.782	3.17195	12.2449	1	3.72173	0.000197863	0.00484518	BTN3A1|BTN3A2|BTN3A3|CASP4|CCL5|CCR2|CTSC|DECR1|FGL2|HCP5|HLA-F|LEPROTL1|MR1|N4BP2L1|N4BP2L2|P2RY14|PSMB8|PSMB9|SELL|SLC20A1|SLC35D2|SPG11|ST3GAL5|TAP2
PRC2_SUZ12_UP.V1_UP	MSigDB_C6	19	138	857	7.59137	2.66659	13.7681	1	3.72093	0.000198492	0.00485724	AGO4|ARL4C|ATXN1|BTN3A2|CH25H|CXCR3|DOK2|ERAP2|ERMAP|GAB2|GIMAP4|IPCEF1|ITGA2|LIME1|MTMR10|PSMB8|RNASEL|TMEM187|TNFRSF1B
Li(PMID: 24336226)-2013-MolSigVaccines_MHC-TLR7-TLR8 cluster (M146)	PAPER	6	17	857	0.935169	0.939584	35.2941	1	3.7196	0.000199538	0.00487613	HLA-A|HLA-B|HLA-C|HLA-E|HLA-F|HLA-G
positive regulation of intracellular signal transduction [GoID:GO:1902533; evidenceTypes:HMP|IBA|IC|IDA|IEA|IEP|IGI|IMP|ISS|NAS|TAS]	GeneOntology_BP	67	783	857	43.0728	6.21772	8.55683	1	3.71688	0.000201701	0.00492559	AJUBA|ALS2|ARHGEF5|ARL6IP5|BECN1|CARD16|CASP1|CASP8|CCL4|CCL5|CD27|CD28|CD3E|CIB1|CX3CR1|DIRAS2|ERN1|FASLG|FGD2|FLT3|FYN|GATA3|GPR174|GPR65|HAVCR2|HCST|HEXIM1|IL18R1|KL|KSR1|LCK|LPAR6|MAP3K3|MCL1|NACC2|NCK2|NDFIP1|NOD1|PIK3R5|PLEKHF1|PRR5|PRR5L|PTPN22|PTPRC|PYHIN1|RASGEF1A|RASGRP1|RHEB|RHOC|RIPK1|RTKN2|S100B|SEMA4D|SHISA5|SLC20A1|SLC9A3R1|SOS2|TIAM1|TMEM106A|TNFSF14|TNIK|TRADD|TRAF6|TRAT1|TRIM22|XCL1|ZAP70
GSE3565_CTRL_VS_LPS_INJECTED_SPLENOCYTES_DN	MSigDB_C7	21	161	857	8.8566	2.8781	13.0435	1	3.71521	0.000203034	0.00495474	ABCG1|BICDL1|CCR9|CD27|CD3D|CD69|CD7|IL6ST|INPP4B|ITM2A|LEF1|MYB|PACSIN1|RAPGEF6|RETREG1|RTP4|SARAF|SATB1|SLAMF6|TCF7|WDR26
chemokine-mediated signaling pathway [GoID:GO:0070098; evidenceTypes:IBA|IDA|IEA|IMP|ISS]	GeneOntology_BP	13	75	857	4.12575	1.96984	17.3333	1	3.71346	0.000204446	0.00498578	CCL4|CCL5|CCR2|CCR5|CCR8|CCR9|CIB1|CX3CR1|CXCR2|CXCR3|CXCR6|XCL1|XCR1
BUSSLINGER_DUODENAL_DIFFERENTIATING_STEM_CELLS	MSigDB_C8	2	231	857	12.7073	3.43962	0.865801	0	-3.71302	0.000204799	0.00499098	ADD3|ELAPOR1
Mast_cell_resting_Newman (PMID:25822800)	SignatureDB	8	31	857	1.70531	1.26823	25.8065	1	3.71129	0.000206207	0.00502184	ATP8B4|FAM174B|GFI1|IL18R1|MYB|P2RY14|RAB27B|ST8SIA1
regulation of multicellular organismal process [GoID:GO:0051239; evidenceTypes:IBA|IC|IDA|IEA|IEP|IGI|IMP|ISS|NAS|TAS]	GeneOntology_BP	151	2092	857	115.081	9.70324	7.21797	1	3.70886	0.000208196	0.00506681	ABAT|ABCD2|ACVR1C|ADCY7|AMIGO1|ARNTL|ASCL1|ATP8A2|BCAS3|BECN1|BTG1|BTN2A1|BTN3A1|BTN3A2|BTN3A3|CADM1|CAPN2|CARD16|CASP1|CASP8|CBLB|CCR2|CD160|CD2|CD200R1|CD226|CD244|CD27|CD28|CD3E|CD40LG|CD6|CD96|CDKN1B|CELF2|CEMIP2|CIB1|CLNK|CLOCK|CRTAM|CST7|CTLA4|CTSC|CX3CR1|CXCR2|CYLD|DECR1|DICER1|EGR2|EGR3|EPHA1|ERAP1|ERMAP|EVI2B|FASLG|FBN2|FBXO7|FGL2|FOXJ2|GATA3|GPR171|GSDMD|HAVCR2|HDAC4|HESX1|HIPK1|HLA-A|HLA-B|HLA-E|HLA-F|HLA-G|HOXB3|IFNG|IL12RB1|IL12RB2|IL18R1|IL1R2|IL21|IL27RA|IL6R|IL6ST|IRX3|ITGA2|ITK|KL|KLKB1|LAG3|LDLRAP1|LEF1|LFNG|MAF|MAP3K3|MBD5|MYB|MYLIP|NBR1|NDFIP1|NLRP1|NOD1|NOG|NR4A2|PDE3B|PDE4D|PER3|PLD4|PPM1B|PRDM1|PRKCH|PRKCQ|PTH2R|PTPN22|PTPRC|PYHIN1|RAB7B|RASGRP1|RFLNB|RGCC|RHEB|RIPK1|RNF125|RORA|S100B|SEMA4D|SIGIRR|SLAMF6|SLC9A3R1|SOS2|STAT5B|SYNJ1|TCF7|TCTA|TESPA1|TIAM1|TIGIT|TMEM106A|TNFRSF1B|TNNI3K|TRADD|TRAF6|TRIB1|TSHR|TXK|UBASH3A|UBASH3B|VSIR|WDR35|XCL1|ZAP70|ZBED2|ZBTB46|ZFP36L2
COREBINDINGFACTOR_Q6	MSigDB_C3	26	221	857	12.1572	3.36544	11.7647	1	3.70723	0.000209535	0.005082	ANK3|ARHGAP12|CADM1|CCL4|CD28|CD6|CD69|EVI2A|GPR171|GRAP2|GZMB|HPCAL1|ITGB7|OTOGL|PDE3B|PRR5L|PTPN22|RGS18|RYBP|SLA2|SLC12A6|SLC26A7|SNTB2|TIGIT|TSC22D3|XCL1
GSE17974_0H_VS_48H_IN_VITRO_ACT_CD4_TCELL_UP	MSigDB_C7	22	173	857	9.51672	2.98227	12.7168	1	3.70735	0.00020944	0.005082	BIN2|CD69|DPEP2|EMB|EVI2B|FBXO7|GSAP|KLRB1|LYRM9|NR4A2|PARP8|PRKCQ|RAP1GAP2|RASA3|RNF125|SELL|ST3GAL5|TMX4|TPRG1L|TSPAN32|TXK|YPEL2
GSE22611_NOD2_TRANSDUCED_VS_CTRL_HEK293T_STIMULATED_WITH_MDP_2H_UP	MSigDB_C7	22	173	857	9.51672	2.98227	12.7168	1	3.70735	0.00020944	0.005082	ARNTL|BCAS3|CELF2|CNOT6L|DOCK8|EGR2|GAB2|GIMAP6|HIPK3|ITGAL|MTF1|MYB|N4BP2L1|NME3|NRBP1|PARP8|PGGHG|RBM43|RNF166|SHISA5|SLC12A6|SNRK
negative regulation of cell activation [GoID:GO:0050866; evidenceTypes:IBA|IDA|IEA|IGI|IMP|ISS|NAS|TAS]	GeneOntology_BP	22	173	857	9.51672	2.98227	12.7168	1	3.70735	0.00020944	0.005082	ABAT|CBLB|CCR2|CLNK|CRTAM|CST7|CTLA4|FBXO7|FGL2|HAVCR2|HLA-F|HLA-G|LAG3|MICA|NDFIP1|PTPN22|PTPRC|TIGIT|TSPAN32|UBASH3B|VSIR|XCL1
Mitochondrion inner membrane	UniProt-Keyword	3	265	857	14.5776	3.67998	1.13208	0	-3.70767	0.000209174	0.005082	SLC25A28|SLC25A53|YME1L1
T-helper 1 type immune response [GoID:GO:0042088; evidenceTypes:IBA|IDA|IEA|IMP|ISS|NAS|TAS]	GeneOntology_BP	9	39	857	2.14539	1.42212	23.0769	1	3.70627	0.000210335	0.00509446	CCR2|HAVCR2|IL12RB1|IL18R1|IL27RA|LEF1|PLA2G4A|TRAF6|XCL1
Li(PMID: 24336226)-2013-MolSigVaccines_T & B cell development, activation (M62.0)	PAPER	9	39	857	2.14539	1.42212	23.0769	1	3.70627	0.000210335	0.00509446	CD3E|CD3G|CD7|ELOVL4|MAL|PXYLP1|SH2D1A|TRAT1|UBASH3A
MIR93_5P	MSigDB_C3	50	540	857	29.7054	5.20577	9.25926	1	3.70307	0.000213002	0.00513807	AAK1|AHNAK|AKTIP|ARHGAP12|ARHGAP26|BCL11B|C2CD2|CD69|CLIP4|CNOT6L|EGR2|EIF5A2|ERAP1|FYCO1|IL6ST|IRF9|ITGA4|L3MBTL3|LDLRAP1|LYST|MAP3K2|MCL1|MTF1|MTMR3|MYLIP|NACC2|OTUD4|PDE3B|PGM2L1|PPP1R21|PTGDR|PTPN3|PTPN4|PXYLP1|RBL2|RHOC|RORA|SAMD12|SLAIN2|SNTB2|ST6GALNAC6|TIAM1|TPRG1L|TXNIP|USP31|UXS1|VANGL1|WFS1|ZBTB4|ZNF25
GSE19941_IL10_KO_VS_IL10_KO_AND_NFKBP50_KO_LPS_STIM_MACROPHAGE_DN	MSigDB_C7	23	185	857	10.1768	3.08276	12.4324	1	3.70316	0.00021293	0.00513807	C2CD2|CCL4|CD160|CD247|CD3G|CD96|CIB1|EML4|EPHA1|FYN|GAB2|HPCAL1|IPCEF1|KCTD21|LEF1|NFATC2|NINJ2|RETREG1|SH2D1A|SLA2|SNX20|TRAT1|TTC16
GSE24142_EARLY_THYMIC_PROGENITOR_VS_DN3_THYMOCYTE_ADULT_DN	MSigDB_C7	23	185	857	10.1768	3.08276	12.4324	1	3.70316	0.00021293	0.00513807	ARNTL|BCL11B|CD247|CD28|CD3D|CD3G|GALNT10|GRAP2|GZMA|IKZF4|ITK|ITM2C|LCK|LEF1|MLLT3|NCK2|NME3|PLD4|PRKCQ|SH2D1A|SLAMF6|SYTL3|TNFRSF18
GSE42021_TREG_PLN_VS_TREG_PRECURSORS_THYMUS_DN	MSigDB_C7	23	185	857	10.1768	3.08276	12.4324	1	3.70316	0.00021293	0.00513807	BTN3A1|BTN3A3|CASP7|CASP8|CD3E|CD96|GATA3|HLA-A|HLA-B|HLA-C|HLA-E|HLA-F|HLA-G|HLA-J|IGFLR1|IRF9|PSMB8|PSMB9|SAMHD1|SHFL|SLC25A28|TAP2|TRIM22
GSE46606_UNSTIM_VS_CD40L_IL2_IL5_DAY1_STIMULATED_BCELL_UP	MSigDB_C7	23	185	857	10.1768	3.08276	12.4324	1	3.70316	0.00021293	0.00513807	ABCG1|ADD3|AFF1|BTN3A2|CBLB|CLEC2B|COMMD3|GPR155|HCP5|HOXB3|JAKMIP2|LINC02035|MAML2|MBD5|MTSS1|NAP1L2|PDE3B|PECAM1|PHEX|PIK3R3|RTP4|SMARCA2|TRIM22
GSE7460_FOXP3_MUT_VS_WT_ACT_WITH_TGFB_TCONV_DN	MSigDB_C7	23	185	857	10.1768	3.08276	12.4324	1	3.70316	0.00021293	0.00513807	ACSS1|ACVR1C|CYP4V2|HPCAL1|IL27RA|IL6ST|IPCEF1|ITGA4|KDM7A|LEF1|MCL1|MTMR3|NUCB2|PCNX1|RAP1GAP2|RFLNB|SELL|STAT5B|TMEM219|TRAT1|UBASH3B|WDR82|ZNF217
Transducer	UniProt-Keyword	28	246	857	13.5324	3.5478	11.3821	1	3.70274	0.000213287	0.00514144	ADGRG6|CCR2|CCR5|CCR8|CCR9|CX3CR1|CXCR2|CXCR3|CXCR6|CYSLTR1|CYSLTR2|GNA12|GNG4|GNGT2|GPR132|GPR141|GPR171|GPR174|GPR19|GPR65|LGR6|LPAR6|P2RY14|PLCD1|PTGDR|PTH2R|TSHR|XCR1
GSE24634_TEFF_VS_TCONV_DAY10_IN_CULTURE_UP	MSigDB_C7	24	197	857	10.837	3.17993	12.1827	1	3.70205	0.000213866	0.00515191	ATP8B4|CAPN2|CBLB|CD226|CHST12|CTLA4|DUSP4|F5|FLT3|FRMD4B|GPR171|IL2RB|ITGA4|ITM2A|LCP2|NAB1|NINJ2|RASGRP1|SIRPG|SUPT3H|TNFRSF4|TRADD|TRAF3IP3|ZBED2
GSE1740_MCSF_VS_MCSF_AND_IFNG_DAY2_DERIVED_MACROPHAGE_UP	MSigDB_C7	19	139	857	7.64638	2.67614	13.6691	1	3.6968	0.000218332	0.00525594	BTN3A1|BTN3A2|CD3E|CDKL1|ERAP2|GIMAP8|GSDMD|IL12RB1|MR1|NLRC5|PATL2|PDE10A|PSMB8|PSMB9|PTGDR|STYK1|TAP2|TMEM229B|ZNF276
GSE12366_GC_VS_MEMORY_BCELL_UP	MSigDB_C7	1	192	857	10.5619	3.13983	0.520833	0	-3.69467	0.000220171	0.00528946	PTP4A2
GSE1460_INTRATHYMIC_T_PROGENITOR_VS_NAIVE_CD4_TCELL_ADULT_BLOOD_UP	MSigDB_C7	1	192	857	10.5619	3.13983	0.520833	0	-3.69467	0.000220171	0.00528946	CCR9
KEGG_JAK_STAT_SIGNALING_PATHWAY	MSigDB_C2	17	117	857	6.43616	2.45699	14.5299	1	3.69427	0.000220516	0.00529416	CBLB|CISH|IFNAR2|IFNG|IL12RB1|IL12RB2|IL21|IL2RB|IL6R|IL6ST|IRF9|PIAS1|PIK3R3|PIK3R5|SOS2|STAT4|STAT5B
GARCIA_TARGETS_OF_FLI1_AND_DAX1_DN	MSigDB_C2	0	148	857	8.14147	2.76062	0	0	-3.69309	0.000221545	0.00531109
GSE26030_UNSTIM_VS_RESTIM_TH17_DAY5_POST_POLARIZATION_UP	MSigDB_C7	21	162	857	8.91161	2.88693	12.963	1	3.69317	0.000221474	0.00531109	ARAP2|BCL11B|BTBD11|CASTOR1|CDC42SE1|CHST12|CRLF3|GALM|GFI1|GPR132|IL27RA|LCP2|MAF|NME3|OSTF1|PRKCQ|PTPN3|RASGRP1|TNFRSF4|TTL|VPS54
Myc_ChIP_PET_Expr_Up (PMID:17093053)	SignatureDB	7	386	857	21.2338	4.42378	1.81347	0	-3.69212	0.000222396	0.00532492	CTSC|LEF1|MBNL1|NPDC1|OXNAD1|SPATA13|TBC1D4
regulation of T-helper 1 type immune response [GoID:GO:0002825; evidenceTypes:IBA|IDA|IEA|ISS|NAS]	GeneOntology_BP	7	24	857	1.32024	1.11614	29.1667	1	3.68857	0.000225519	0.00539244	CCR2|HAVCR2|IL12RB1|IL18R1|IL27RA|PLA2G4A|XCL1
Chiche(PMID: 24644022)-2014_M6.19	PAPER	7	24	857	1.32024	1.11614	29.1667	1	3.68857	0.000225519	0.00539244	CDR2|EPHA1|FLT3LG|RTKN2|SCML1|SIRPG|VSIG1
double-strand break repair [GoID:GO:0006302; evidenceTypes:IBA|IDA|IEA|IMP|ISS|NAS|TAS]	GeneOntology_BP	2	229	857	12.5973	3.42492	0.873362	0	-3.68803	0.000225998	0.00540025	CIB1|SAMHD1
GSE22886_NAIVE_CD4_TCELL_VS_NKCELL_UP	MSigDB_C7	22	174	857	9.57173	2.99078	12.6437	1	3.68622	0.000227608	0.00542779	CD27|CD28|CD40LG|CD5|CDR2|EPHB6|FLT3LG|ICOS|INPP4B|LEF1|MAL|NCK2|NELL2|NR4A2|RETREG1|SARAF|SIRPG|TBC1D4|TNFRSF25|TRAC|UBASH3A|WWP1
GSE36009_UNSTIM_VS_LPS_STIM_DC_UP	MSigDB_C7	22	174	857	9.57173	2.99078	12.6437	1	3.68622	0.000227608	0.00542779	AUH|CASP7|CEMIP2|DEXI|GPAT3|H2AW|IKZF2|IKZF4|IRF9|KSR1|LFNG|NLRC5|NOD1|P2RY14|PLEKHF1|PPP1R3D|PSMB9|RAPGEF6|RBM43|SAMHD1|SLFN12|ZBP1
GSE3982_BCELL_VS_BASOPHIL_DN	MSigDB_C7	22	174	857	9.57173	2.99078	12.6437	1	3.68622	0.000227608	0.00542779	BIN2|CCR5|CD3D|CD3G|CST7|CX3CR1|DPEP2|ELOVL4|FLT3|FOXJ2|GZMA|IL32|ITGA9|ITK|LPAR6|MYB|NME8|PRR5L|SELPLG|SEMA4D|SH2D1A|SLC12A6
regulation of response to stress [GoID:GO:0080134; evidenceTypes:IBA|IC|IDA|IEA|IEP|IGI|IMP|IPI|ISS|NAS|TAS]	GeneOntology_BP	86	1071	857	58.9157	7.20074	8.02988	1	3.68463	0.000229031	0.00545806	ABAT|ABCB1|ABI3|AJUBA|ARL6IP5|ARNTL|ATF6|CADM1|CASP1|CASP4|CASP8|CCL5|CCR2|CD160|CD200R1|CD226|CD27|CD28|CD96|CLN3|CLNK|CLOCK|CRTAM|CST7|CTSC|CYLD|ERAP1|ERN1|FAM168A|FBXO7|FGL2|FYN|GATA3|HAVCR2|HEXIM1|HIPK3|HLA-A|HLA-B|HLA-E|HLA-F|HLA-G|IFNG|IL12RB1|IL21|IL6ST|ITGA2|KLKB1|KLRC2|KLRD1|LAG3|MAP3K3|MCL1|MICA|MICB|NACC2|NBR1|NCK2|NDFIP1|NLRC5|NLRP1|NOD1|NR1D2|PPM1B|PTPN22|PTPRC|PYHIN1|RASGRP1|RIPK1|RNF125|RORA|SAMHD1|SH2D1A|SH2D1B|SLAMF6|STAT5B|TNFRSF1B|TNIK|TRADD|TRAF6|TSPAN32|TXK|UBASH3B|VPS13C|WFS1|XCL1|ZBP1
GSE28726_ACT_CD4_TCELL_VS_ACT_NKTCELL_DN	MSigDB_C7	23	186	857	10.2319	3.09098	12.3656	1	3.68284	0.00023065	0.00548194	ADD3|AFF1|ARL4C|B3GALT4|BTG1|CASP4|CLN3|CYLD|EPHB6|H1-10|HLA-E|IL6ST|MAL|NUCB2|PDE4D|PRKCQ|RBL2|SARAF|SATB1|SNRK|TBX19|TXNIP|ZAP70
GSE36009_WT_VS_NLRP10_KO_DC_UP	MSigDB_C7	23	186	857	10.2319	3.09098	12.3656	1	3.68284	0.00023065	0.00548194	AP3M2|ARNTL|ATP8B2|BCO2|CASP1|CASP7|CRLF3|DOCK8|FGL2|FLT3LG|GSDMD|IKZF2|ITPK1|L3MBTL3|NAP1L2|NLRC5|PARP8|PLA2G4A|RASA3|SLFN5|SYNJ1|TIAM1|ZBP1
GSE40666_NAIVE_VS_EFFECTOR_CD8_TCELL_DN	MSigDB_C7	23	186	857	10.2319	3.09098	12.3656	1	3.68284	0.00023065	0.00548194	ABCB1|ABHD17A|ARHGAP26|ATP8B4|BTBD11|CTSC|CTSW|CX3CR1|CXCR6|EVI2B|FASLG|GZMK|ICOS|IL27RA|KLRD1|LPAR6|MYB|MYLIP|PRF1|PTPN22|RNASET2|TNFRSF1B|XCL1
KAECH_NAIVE_VS_DAY15_EFF_CD8_TCELL_UP	MSigDB_C7	23	186	857	10.2319	3.09098	12.3656	1	3.68284	0.00023065	0.00548194	CCR9|CD247|CD5|CD7|CD8A|CRLF3|EMB|GALNT11|GSTK1|HAGH|HPCAL1|IL6R|IL6ST|ITK|LEF1|RETREG1|RFLNB|RGCC|RNASET2|SARAF|SATB1|SELL|VPS37B
RNA splicing [GoID:GO:0008380; evidenceTypes:IBA|IC|IDA|IEA|IGI|IMP|IPI|ISS|NAS|TAS]	GeneOntology_BP	6	356	857	19.5835	4.25259	1.68539	0	-3.6822	0.000231231	0.00549207	AHNAK|CELF2|ERN1|HNRNPLL|MBNL1|RBM11
SETD1A_TARGET_GENES	MSigDB_C3	41	1212	857	66.6721	7.62277	3.38284	0	-3.68155	0.000231821	0.00550243	ABHD16A|ADHFE1|ANXA2R|ARL6IP5|ATF6|ATXN7L1|BECN1|CCDC115|CISH|COMMD3|COMMD3-BMI1|EID3|FAM50B|FANK1|HAVCR2|IKZF4|IMPACT|IRF1-AS1|IRF9|ITK|MCL1|MICB|MTMR10|NECAP2|OXNAD1|PAXBP1-AS1|PPP3CB|RAB27A|RAB2B|RDH10|RNF141|SLC25A28|SLC25A53|SYNJ1|TBRG4|TMEM167B|TOR1AIP1|UBC|UBR2|YME1L1|ZNF25
Glutamine_starve_down (PMID:12101249)	SignatureDB	4	295	857	16.2279	3.87889	1.35593	0	-3.68001	0.000233229	0.00553214	CTSC|PIK3R3|TRIB1|TXNIP
mRNA metabolic process [GoID:GO:0016071; evidenceTypes:IBA|IC|IDA|IEA|IGI|IMP|ISS|NAS|TAS]	GeneOntology_BP	15	599	857	32.951	5.47202	2.50417	0	-3.67941	0.000233775	0.0055377	AGO4|CELF2|CNOT6L|CSDE1|ERN1|HIPK3|HNRNPLL|MBNL1|NUDT16|PATL2|PRR5L|RBM11|RNASEL|TBRG4|ZFP36L2
regulation of apoptotic process [GoID:GO:0042981; evidenceTypes:IBA|IC|IDA|IEA|IGI|IMP|ISS|NAS|TAS]	GeneOntology_BP	91	1148	857	63.1514	7.43528	7.92683	1	3.67957	0.000233629	0.0055377	ACVR1C|ADAMTSL4|AGO4|ARL6IP5|ASCL1|ATF6|BCL11B|BCL2L14|BECN1|BTG1|CAPN2|CARD16|CASP1|CASP4|CASP8|CCL5|CD160|CD27|CD28|CD3E|CD3G|CD40LG|CDKN1B|CIB1|CIDEB|CLN3|CTLA4|CTSC|CX3CR1|CXCR2|CYLD|DEDD2|DOCK8|EGR3|EVI2B|FANK1|FASLG|FLT3|FYN|GATA3|GIMAP8|GLS2|GZMA|HDAC4|HIPK3|HLA-G|IFNG|IL2RB|IL6ST|ITGA4|ITM2C|LCK|LEF1|MCL1|MYB|NACC2|NAIP|NCK2|NLRP1|NOD1|NOG|NR4A2|PIAS1|PLEKHF1|PNMA1|PRKCH|PRKCQ|PRMT2|PTPRC|RETREG1|RGCC|RIPK1|RTKN2|RYBP|S100B|SEMA4D|SLC9A3R1|STAT5B|TNFRSF18|TNFRSF1B|TNFRSF25|TNFSF14|TRADD|TRAF6|TSC22D3|TXNIP|UNC5C|WDR35|WFS1|YME1L1|ZBP1
CSR_LATE_UP.V1_UP	MSigDB_C6	0	147	857	8.08646	2.75136	0	0	-3.67854	0.000234572	0.00554551
ZHENG_CORD_BLOOD_C8_PUTATIVE_LYMPHOID_PRIMED_MULTIPOTENT_PROGENITOR_2	MSigDB_C8	13	76	857	4.18076	1.98286	17.1053	1	3.6787	0.000234427	0.00554551	CD48|FLT3|HCST|HLA-A|HLA-B|HLA-C|ITM2C|NPDC1|NUCB2|RNASET2|SELL|SPNS3|TSC22D3
signaling adaptor activity [GoID:GO:0035591; evidenceTypes:IBA|IC|IDA|IEA|IMP|IPI|ISS|NAS|TAS]	GeneOntology_MF	13	76	857	4.18076	1.98286	17.1053	1	3.6787	0.000234427	0.00554551	CD3E|CD3G|DEDD2|DOK2|GAB2|KSR1|LAT|LDLRAP1|MPP7|NCK2|SLA2|TRADD|TRAT1
REACTOME_CONSTITUTIVE_SIGNALING_BY_ABERRANT_PI3K_IN_CANCER	MSigDB_C2	11	57	857	3.13557	1.71826	19.2982	1	3.67761	0.000235426	0.005562	CD28|FLT3|FLT3LG|FYN|GAB2|ICOS|KL|LCK|PIK3R3|STRN|TRAT1
GSE3720_UNSTIM_VS_PMA_STIM_VD2_GAMMADELTA_TCELL_UP	MSigDB_C7	19	140	857	7.70139	2.68567	13.5714	1	3.67282	0.000239888	0.00566365	BICDL1|CD27|CD3D|CXCR3|EOMES|ERAP1|IL6ST|INPP4B|LEF1|LEPROTL1|LYST|MYB|PSMB8|RTP4|SARAF|SELL|TNFRSF18|WWP1|XCL1
RNA metabolic process [GoID:GO:0016070; evidenceTypes:EXP|IBA|IC|IDA|IEA|IGI|IKR|IMP|IPI|ISA|ISS|NAS|TAS]	GeneOntology_BP	158	3627	857	199.521	12.0274	4.35622	0	-3.67054	0.000242042	0.00571072	AGO4|AHNAK|AJUBA|ARHGEF5|ARNTL|ASCL1|ATF6|ATXN1|BCAS3|BCL11B|BTG1|CARD16|CD28|CD40LG|CDKN1B|CELF2|CIB1|CLOCK|CNOT6L|CRLF3|CRTC3|CSDE1|CX3CR1|CYLD|DEDD2|DICER1|EGR2|EGR3|EOMES|ERN1|FANK1|FASLG|FOXJ2|FOXN2|GATA3|GATAD1|GFI1|H1-10|H2AW|HAVCR2|HDAC4|HESX1|HEXIM1|HIPK3|HNRNPLL|HOXB2|HOXB3|HSF5|IFNG|IKZF2|IKZF4|IL18R1|IMPACT|IRF2BP2|IRF2BPL|IRF9|IRX3|KDM7A|L3MBTL3|L3MBTL4|LEF1|LIME1|MAF|MAML2|MAP3K2|MBNL1|MLLT3|MTF1|MYB|N4BP2L2|NAB1|NACC2|NCK2|NFATC2|NLRC5|NOD1|NOG|NR1D2|NR4A2|NR5A2|NUDT16|PARP10|PATL2|PER3|PIAS1|PPP3CB|PRDM1|PRKCH|PRKCQ|PRMT2|PRR5L|PYHIN1|RAB7B|RBL2|RBM11|RESF1|RGCC|RHOXF1|RIPK1|RNASEL|RNASET2|RNF141|RORA|RTKN2|RYBP|SAMHD1|SATB1|SCML1|SCML4|SEMA4D|SIGIRR|SKAP1|SLA2|SMARCA2|SNAI3|SP4|STAT4|STAT5B|SUPT3H|TBRG4|TBX19|TCF7|TCF7L1|THADA|TNFRSF1B|TNFRSF4|TRADD|TRAF6|TRIB1|TRIM22|TSC22D3|TXK|TXNIP|UBR2|WFS1|WWP1|XCL1|ZBED2|ZBTB4|ZBTB46|ZFP36L2|ZFP37|ZNF132|ZNF217|ZNF223|ZNF234|ZNF25|ZNF276|ZNF284|ZNF285|ZNF319|ZNF354B|ZNF354C|ZNF688|ZNF695|ZNF792|ZNF853|ZNF879
FOXG1_TARGET_GENES	MSigDB_C3	11	494	857	27.1749	4.98671	2.22672	0	-3.67029	0.00024228	0.00571254	AHNAK|ALS2|FOXN2|HAGH|HECW2-AS1|IL6ST|KCTD21|LGR6|MLKL|PDE4D|WDR82
chr19p13	MSigDB_C1	8	412	857	22.6641	4.56643	1.94175	0	-3.66841	0.000244064	0.0057508	ABHD17A|GZMM|IL12RB1|IL27RA|MIR6791|PLPP2|SHFL|TNFSF14
Chiche(PMID: 24644022)-2014_M5.7	PAPER	18	129	857	7.09628	2.57892	13.9535	1	3.66792	0.000244529	0.00575411	ATXN1|CELF2|GOLGA7|HLA-E|JAML|KIAA0232|MAP3K2|MBOAT1|PTPRE|RAB27A|RGS18|RNASET2|TMEM43|TMX4|TPRG1L|UBR2|VAV3|ZNF217
Serum_response_Fb_up (PMID:14737219)	SignatureDB	1	190	857	10.4519	3.12364	0.526316	0	-3.66794	0.000244512	0.00575411	RHOC
GSE19941_LPS_VS_LPS_AND_IL10_STIM_IL10_KO_NFKBP50_KO_MACROPHAGE_DN	MSigDB_C7	22	175	857	9.62674	2.99926	12.5714	1	3.66519	0.000247151	0.00581197	ABHD16A|AFF1|AHNAK|AJUBA|CASTOR1|CCR2|CCR8|CISH|CTLA4|CXCR6|CYSLTR1|DUSP16|FGL2|IKZF4|INPP4B|NCK2|PTPN3|RAPGEF6|RHOC|TMEM273|TNFRSF18|TRAF6
MORF_RFC4	MSigDB_C4	0	146	857	8.03145	2.74208	0	0	-3.66394	0.000248364	0.00583278
GSE18893_TCONV_VS_TREG_24H_CULTURE_DN	MSigDB_C7	23	187	857	10.2869	3.09918	12.2995	1	3.66261	0.000249658	0.00584772	ARNTL|CASP7|CBLB|CYSLTR1|EGR3|EIF4E3|GPAT3|GRAP2|LCK|LDLRAD3|LEPROTL1|LPAR6|MYB|NCK2|PIK3R3|PLA2G4A|PNRC1|RNF213|SARAF|SATB1|SLAMF6|TSPAN5|VAV3
GSE37532_TREG_VS_TCONV_PPARG_KO_CD4_TCELL_FROM_VISCERAL_ADIPOSE_TISSUE_DN	MSigDB_C7	23	187	857	10.2869	3.09918	12.2995	1	3.66261	0.000249658	0.00584772	ACSS1|ADCY7|ADD3|AKTIP|ANKRD44|AP3M2|BTG1|CBLB|CRLF3|FOXJ2|GIMAP8|GPR171|IRF9|MYLIP|PARP8|PNRC1|RASA3|SATB1|SLC12A6|SPATA6|TMEM71|ZBTB4|ZNF217
GSE40068_CXCR5POS_BCL6POS_TFH_VS_CXCR5NEG_BCL6NEG_CD4_TCELL_DN	MSigDB_C7	23	187	857	10.2869	3.09918	12.2995	1	3.66261	0.000249658	0.00584772	AFF1|BCL11B|EGR2|EGR3|HIPK3|IL6ST|ITM2A|LEF1|MCL1|MTSS1|MYB|NUCB2|PACSIN1|PIK3IP1|PPM1B|RASGRP1|RFLNB|SATB1|SLFN5|ST8SIA1|TCF7|TSPAN32|ZBP1
GSE8685_IL2_STARVED_VS_IL2_ACT_IL2_STARVED_CD4_TCELL_UP	MSigDB_C7	23	187	857	10.2869	3.09918	12.2995	1	3.66261	0.000249658	0.00584772	AAK1|ATP9A|BICDL1|CD48|CNOT6L|COMMD3|DEXI|DOCK8|FYCO1|HERPUD2|HPCAL1|IL21|MPZL3|MTSS1|NR1D2|RAB37|RAPGEF6|SNRK|TAP2|THADA|TNFRSF4|TPRG1L|VPS37B
Transit peptide	UniProt-Keyword	11	493	857	27.1199	4.98183	2.23124	0	-3.66099	0.000251243	0.00588098	ABAT|ACSM3|ACSS1|ADHFE1|AUH|DECR1|DGLUCY|ECHDC2|GLS2|HAGH|TBRG4
SALL4_TARGET_GENES	MSigDB_C3	53	1473	857	81.0297	8.32687	3.5981	0	-3.65915	0.000253051	0.00591939	AJUBA|AKTIP|ANK3|ARHGAP26|ARNTL|BCAS3|C2CD2|CCDC92|CCSER2|CDC42SE1|CHST12|DEDD2|DGLUCY|DICER1|EIF4E3|EML4|ERAP1|ERN1|FAM104A|FOXN2|GABARAP|GOLGA7|HDAC4|HESX1|HEXIM1|HSPBAP1|LDLRAD3|NUDT16|PARP10|PGM2L1|PLCD1|PNRC1|PPM1B|PPP3CB|PTPN4|RNF19A|SACM1L|SARAF|SLFN12|SP4|STRN|TC2N|TMEM43|TOR1AIP1|TRIB1|TRIM22|TXNIP|UBC|UBR2|ZDHHC14|ZNF25|ZNF285|ZSWIM6
TIEN_INTESTINE_PROBIOTICS_24HR_UP	MSigDB_C2	13	545	857	29.9804	5.22894	2.38532	0	-3.6563	0.000255879	0.00598161	ABAT|ARL4C|CADM1|CDK2AP1|CMTM6|DICER1|FRMD4B|GOLGA7|IL32|TBRG4|TGOLN2|UTS2|WDR82
EPPERT_CE_HSC_LSC	MSigDB_C2	9	40	857	2.2004	1.44019	22.5	1	3.65388	0.000258307	0.00603045	ABCB1|ADGRG6|FLT3|FRMD4B|HOXB2|HOXB3|INPP4B|PRKCH|RNF125
T cell costimulation [GoID:GO:0031295; evidenceTypes:IBA|IDA|IEA|IMP|ISS|TAS]	GeneOntology_BP	9	40	857	2.2004	1.44019	22.5	1	3.65388	0.000258307	0.00603045	CD160|CD28|CD3E|CD40LG|CD5|FYN|ICOS|LCK|TNFSF14
T cell differentiation involved in immune response [GoID:GO:0002292; evidenceTypes:IBA|IC|IDA|IEA|IMP|ISS|NAS]	GeneOntology_BP	12	67	857	3.68567	1.8623	17.9104	1	3.65297	0.000259227	0.00604796	EOMES|FGL2|GATA3|IFNG|IL12RB1|IL18R1|IL21|IL6R|LEF1|MYB|RORA|SLAMF6
ODONNELL_TFRC_TARGETS_UP	MSigDB_C2	33	313	857	17.2181	3.99313	10.5431	1	3.65244	0.000259765	0.00605652	AAK1|ABAT|AK1|BICDL1|BTG1|CCR5|CD27|CD69|CD7|CX3CR1|GLIPR1|H2AW|IL21|INPP4B|LCP2|LLGL2|LY6G5C|MR1|MYLIP|NIPAL2|PER3|PYHIN1|RBM43|SATB1|SLAMF6|TIAM1|TRIM22|TSC22D3|TXNIP|XCL1|YPEL2|ZBED2|ZBP1
GNF2_CD48	MSigDB_C4	8	32	857	1.76032	1.28848	25	1	3.65042	0.000261814	0.00609231	CD48|HLA-A|HLA-B|HLA-C|HLA-E|HLA-F|PSMB8|PTPRC
positive regulation of interleukin-2 production [GoID:GO:0032743; evidenceTypes:IBA|IDA|IEA|IMP|ISS|NAS]	GeneOntology_BP	8	32	857	1.76032	1.28848	25	1	3.65042	0.000261814	0.00609231	CCR2|CD28|CD3E|PDE4D|PRKCQ|PTPRC|STAT5B|TRAF6
Li(PMID: 24336226)-2013-MolSigVaccines_TBA (M177.0)	PAPER	8	32	857	1.76032	1.28848	25	1	3.65042	0.000261814	0.00609231	CCR2|CX3CR1|DUSP4|GIMAP1|GIMAP4|GIMAP6|GIMAP8|ZNF234
CREIGHTON_ENDOCRINE_THERAPY_RESISTANCE_3	MSigDB_C2	58	659	857	36.2516	5.72803	8.80121	1	3.64932	0.000262938	0.00610712	ACVR1C|ADD3|AGAP1|AK1|AMIGO1|ARHGAP26|ARHGAP27|ATP8B4|BEND7|BTG1|CAPN2|CASP7|CIB1|CLIC5|CORO2A|DENND2D|DGLUCY|DUSP4|DYRK2|EML4|F5|FBN2|FRMD4B|GCC2|GNE|GPAT3|GSAP|HOXB-AS1|HOXB2|IKZF2|ITM2C|KDM7A-DT|KIAA0232|KIAA1671|LEPROTL1|LRRC8B|NCALD|NOL4L|NR4A2|PIK3R3|PPP1R3D|PRKACB|PRKCH|PTPN3|PTPRE|PTPRN2|RAB27A|RDH10|RORA|RTP4|SLC35D2|TC2N|TGOLN2|TPRG1L|TSPAN5|UXS1|VPS13C|VPS54
GSE3982_MAC_VS_NKCELL_DN	MSigDB_C7	21	164	857	9.02163	2.9045	12.8049	1	3.64943	0.00026282	0.00610712	ADAMTSL4|ANK3|ATP8A2|BIN2|CD247|CHST12|CYTH4|EPHA1|GNG4|GPR171|GZMM|HAVCR1|HLA-B|LINC01260|MAL|NAP1L2|STAT4|TCTA|TRAF3IP3|VPS37B|ZBP1
Li(PMID: 24336226)-2013-MolSigVaccines_cell cycle (I) (M4.1)	PAPER	0	145	857	7.97644	2.73276	0	0	-3.64929	0.000262966	0.00610712
GSE14415_INDUCED_VS_NATURAL_TREG_UP	MSigDB_C7	19	141	857	7.7564	2.69515	13.4752	1	3.64898	0.000263281	0.00611045	ARL4C|CASP1|CASP4|CCL4|CCL5|CD3G|CD7|EOMES|FAM50B|HERPUD2|IGFLR1|KLRC2|N4BP2L1|PARP8|PGM2L1|PPM1B|SAMD3|SH2D1A|TBC1D4
MOOTHA_MITOCHONDRIA	MSigDB_C2	8	410	857	22.5541	4.55563	1.95122	0	-3.64839	0.000263892	0.00612064	ABAT|CASP8|CLN3|DECR1|GLS2|GNLY|SLC25A28|YME1L1
IL4_activated_human_blood_B_cells_2 (PMID:15591113)	SignatureDB	14	87	857	4.78587	2.12076	16.092	1	3.64678	0.000265542	0.0061549	ARAP2|ATXN1|CCL4|CCL5|CD69|CISH|CMTM6|EVI2A|FGL2|MAL|SELL|SMARCA2|STAT4|ZBED2
GSE27786_CD4_VS_CD8_TCELL_UP	MSigDB_C7	22	176	857	9.68175	3.00772	12.5	1	3.64427	0.000268154	0.00620735	CASP1|CASP4|CD6|CORO2A|HNRNPLL|ICOS|INPP4A|ITGA4|NCK2|NUCB2|PGGHG|RAB37|RBL2|RNF19A|SLC12A6|SNX20|TIAM1|TNFRSF18|TNFRSF1B|TNFRSF25|VPS54|YPEL2
GSE9650_NAIVE_VS_EXHAUSTED_CD8_TCELL_DN	MSigDB_C7	22	176	857	9.68175	3.00772	12.5	1	3.64427	0.000268154	0.00620735	AGAP1|AHNAK|ATF6|AUH|CCDC93|CCL5|CCR5|CD244|CISH|CTLA4|CXCR3|EOMES|EPHB6|FASLG|GZMB|IFNG|IKZF4|PRDM1|SPOCK2|TCTA|TPK1|XCR1
GSE40274_FOXP3_VS_FOXP3_AND_EOS_TRANSDUCED_ACTIVATED_CD4_TCELL_UP	MSigDB_C7	23	188	857	10.3419	3.10735	12.234	1	3.64247	0.000270033	0.00623866	BCAS3|CDC42SE1|GFI1|GIMAP4|GIMAP8|GNE|GPR174|GRAP2|HLA-E|IFNAR2|ITGB7|L3MBTL3|LPAR6|MTMR10|MYLIP|NUCB2|RFLNB|RTP4|SNRK|SPATA13|SPATA6|TCTA|ZDHHC14
GSE41867_DAY6_EFFECTOR_VS_DAY30_MEMORY_CD8_TCELL_LCMV_ARMSTRONG_DN	MSigDB_C7	23	188	857	10.3419	3.10735	12.234	1	3.64247	0.000270033	0.00623866	ABI3|CD28|CHFR|CLNK|EML4|FGD2|FLT3|GSAP|HPCAL1|INPP4A|ITGAL|ITGB7|ITK|LAT|MCL1|MKNK1|NEK7|PARP8|PECAM1|RASA3|RYBP|TPK1|TPRG1L
GSE9650_EXHAUSTED_VS_MEMORY_CD8_TCELL_DN	MSigDB_C7	23	188	857	10.3419	3.10735	12.234	1	3.64247	0.000270033	0.00623866	ACSS1|ADCY7|ARL4C|ARL6IP5|CCDC115|CCR2|FAM89B|GALNT10|GALNT11|HPCAL1|IL18R1|IL6R|ITGAL|ITGB7|KLRD1|LEF1|SACM1L|SARAF|SATB1|SELL|SLC9A3R1|SMARCA2|ST8SIA1
CHIANG_LIVER_CANCER_SUBCLASS_UNANNOTATED_DN	MSigDB_C2	1	188	857	10.3419	3.10735	0.531915	0	-3.64106	0.000271515	0.00625662	RNF141
GSE13547_CTRL_VS_ANTI_IGM_STIM_BCELL_2H_DN	MSigDB_C7	17	119	857	6.54618	2.47775	14.2857	1	3.64138	0.000271181	0.00625662	EMB|FBN2|GALNT10|GZMM|HLA-E|IL18R1|KLRD1|LEF1|LPAR6|NFATC2|PARP8|PIK3IP1|PTPRN2|TCF7|TESPA1|TNFRSF25|WWP1
GSE21546_ELK1_KO_VS_SAP1A_KO_AND_ELK1_KO_DP_THYMOCYTES_DN	MSigDB_C7	1	188	857	10.3419	3.10735	0.531915	0	-3.64106	0.000271515	0.00625662	CORO2A
MANNO_MIDBRAIN_NEUROTYPES_HENDO	MSigDB_C8	68	806	857	44.338	6.30348	8.43672	1	3.64134	0.00027122	0.00625662	ABCB1|ABCG1|ABHD17A|ACSS1|AFF1|AHNAK|ANXA2R|ARAP2|CASP1|CASP4|CASTOR1|CD27|CEMIP2|CLEC2B|CLIC5|DEDD2|EGR2|EGR3|FRMD4B|GIMAP1|GIMAP4|GIMAP5|GIMAP6|GIMAP7|GPR155|GZMA|ICA1|IL32|IL6ST|ITM2A|KIAA1671|KL|KLHL29|LCP2|LDLRAP1|LEF1|LPAR6|LRRC8C|MCL1|NOD1|NPDC1|OSTF1|PECAM1|PGGHG|PIK3IP1|PLA2G4C|PNRC1|PRDM1|PREX1|PRKCH|RGCC|RHOC|RNF19A|SCML1|SMARCA2|SNRK|SPOCK2|TBC1D4|TIAM1|TMEM229B|TNFRSF1B|TSC22D3|TSPAN5|TXNIP|UTRN|WFS1|YPEL2|ZFP36L2
RNA splicing, via transesterification reactions [GoID:GO:0000375; evidenceTypes:IBA|IC|IDA|IEA|IGI|IMP|ISS|NAS|TAS]	GeneOntology_BP	3	259	857	14.2476	3.6388	1.1583	0	-3.63612	0.00027678	0.00637382	CELF2|MBNL1|RBM11
REACTOME_RUNX1_AND_FOXP3_CONTROL_THE_DEVELOPMENT_OF_REGULATORY_T_LYMPHOCYTES_TREGS	MSigDB_C2	4	7	857	0.38507	0.603114	57.1429	1	3.6346	0.000278416	0.00639513	CTLA4|IFNG|NFATC2|TNFRSF18
REACTOME_STAT5_ACTIVATION	MSigDB_C2	4	7	857	0.38507	0.603114	57.1429	1	3.6346	0.000278416	0.00639513	FLT3|FLT3LG|GAB2|STAT5B
negative regulation of natural killer cell activation [GoID:GO:0032815; evidenceTypes:IDA|IEA]	GeneOntology_BP	4	7	857	0.38507	0.603114	57.1429	1	3.6346	0.000278416	0.00639513	CLNK|HAVCR2|HLA-F|MICA
Chiche(PMID: 24644022)-2014_M3.5	PAPER	0	144	857	7.92143	2.72341	0	0	-3.63459	0.000278425	0.00639513
DUNNE_TARGETS_OF_AML1_MTG8_FUSION_UP	MSigDB_C2	10	49	857	2.69549	1.59354	20.4082	1	3.63416	0.00027889	0.00639755	BTG1|C11ORF21|CST7|IL6R|ITM2C|NKG7|NUCB2|PSTPIP1|SELPLG|TRGC2
IRF4_ABC_repressed_all (PMID:22698399)	SignatureDB	39	394	857	21.6739	4.46821	9.89848	1	3.63432	0.00027871	0.00639755	ACSM3|ARL6IP5|CARD16|CASP1|CD226|CD247|CD48|CHI3L2|DENND2D|DLG3|DYRK2|EGR2|ERAP2|FGD3|GAB2|GPR19|GPR65|IL2RB|IRF1-AS1|ITM2C|LAG3|MLKL|MTSS1|NAIP|NEK7|NMRK1|PLA2G4A|PTPRC|RAPGEF6|RASGRP1|RNF213|SPATA13|TBC1D4|TMX4|TRIM22|UTRN|VPS13C|YME1L1|ZNF25
SHEDDEN_LUNG_CANCER_POOR_SURVIVAL_A6	MSigDB_C2	9	436	857	23.9843	4.69383	2.06422	0	-3.63195	0.000281282	0.00644412	CCDC93|ELOVL4|ERN1|GPR19|HEXIM1|NAB1|TBRG4|VANGL1|YME1L1
PEREZ_TP53_TARGETS	MSigDB_C2	81	1002	857	55.12	6.98146	8.08383	1	3.62974	0.000283705	0.00649543	ABCB1|ABCG1|ABHD15|ADO|AFF1|AGAP1|AK1|AKAP7|AKTIP|ANK3|ARHGAP27|ASCL1|ATP6V0E2|BEND7|BICDL1|BTBD11|CADM1|CASP1|CDKN1B|CELF2|CIDEB|CLIC5|CYB561D2|DEDD2|DISP1|DOCK8|ELAPOR1|EOMES|FAM184A|FGD3|FYCO1|FYN|GALNT10|GALNT11|GATA3|GJB6|GLS2|GPR155|HAGH|HIPK3|HS3ST3B1|IL2RB|INPP4A|IRF2BPL|ITGA9|ITM2A|KIAA0232|KIAA1671|KSR1|LDLRAP1|LIME1|MAF|MAN1C1|MBNL1|MR1|MYB|MYLIP|NATD1|NLRP1|NOL4L|PDE10A|PLEKHM3|PRR5L|RASGEF1A|RETREG1|RNF166|RNF213|RORA|RTP4|SEMA4D|TSC22D3|TTC39C|VPS13C|WHRN|ZAP70|ZCCHC14|ZFYVE28|ZNF234|ZNF284|ZNF319|ZSWIM6
BIOCARTA_NKCELLS_PATHWAY	MSigDB_C2	6	18	857	0.990179	0.966793	33.3333	1	3.62816	0.000285445	0.00650177	HLA-A|KLRC2|KLRC3|KLRC4|KLRD1|LAT
BIOCARTA_TOB1_PATHWAY	MSigDB_C2	6	18	857	0.990179	0.966793	33.3333	1	3.62816	0.000285445	0.00650177	CD247|CD28|CD3D|CD3E|CD3G|IFNG
T cell tolerance induction [GoID:GO:0002517; evidenceTypes:IBA|IEA|IMP|ISS]	GeneOntology_BP	5	12	857	0.660119	0.789535	41.6667	1	3.62856	0.000285012	0.00650177	CBLB|CD3E|HLA-B|HLA-G|ICOS
antigen processing and presentation via MHC class Ib [GoID:GO:0002475; evidenceTypes:IBA|IDA|IEA|IMP]	GeneOntology_BP	5	12	857	0.660119	0.789535	41.6667	1	3.62856	0.000285012	0.00650177	CD1E|HLA-E|HLA-F|HLA-G|TAP2
positive regulation of endothelial cell apoptotic process [GoID:GO:2000353; evidenceTypes:IBA|IDA|IEA|IMP|ISS]	GeneOntology_BP	6	18	857	0.990179	0.966793	33.3333	1	3.62816	0.000285445	0.00650177	CD160|CD40LG|FASLG|HLA-G|ITGA4|RGCC
positive thymic T cell selection [GoID:GO:0045059; evidenceTypes:IBA|IDA|IEA|ISS]	GeneOntology_BP	5	12	857	0.660119	0.789535	41.6667	1	3.62856	0.000285012	0.00650177	CD3D|CD3E|CD3G|PTPRC|ZAP70
regulation of CD8-positive, alpha-beta T cell activation [GoID:GO:2001185; evidenceTypes:IBA|IDA|IGI|IMP|ISS]	GeneOntology_BP	6	18	857	0.990179	0.966793	33.3333	1	3.62816	0.000285445	0.00650177	CRTAM|HLA-A|HLA-E|PTPN22|VSIR|XCL1
Li(PMID: 24336226)-2013-MolSigVaccines_T cell surface, activation (M36)	PAPER	5	12	857	0.660119	0.789535	41.6667	1	3.62856	0.000285012	0.00650177	CD3D|CD3E|CD40LG|CD8A|ITGA4
GSE12366_GC_VS_NAIVE_BCELL_UP	MSigDB_C7	1	187	857	10.2869	3.09918	0.534759	0	-3.62757	0.000286102	0.00650842	SAMHD1
GSE17721_POLYIC_VS_CPG_12H_BMDC_DN	MSigDB_C7	1	187	857	10.2869	3.09918	0.534759	0	-3.62757	0.000286102	0.00650842	ZNF276
G-protein coupled receptor	UniProt-Keyword	24	201	857	11.057	3.21164	11.9403	1	3.62415	0.000289919	0.00659102	ADGRG6|CCR2|CCR5|CCR8|CCR9|CX3CR1|CXCR2|CXCR3|CXCR6|CYSLTR1|CYSLTR2|GPR132|GPR141|GPR171|GPR174|GPR19|GPR65|LGR6|LPAR6|P2RY14|PTGDR|PTH2R|TSHR|XCR1
GSE10239_NAIVE_VS_KLRG1INT_EFF_CD8_TCELL_UP	MSigDB_C7	22	177	857	9.73676	3.01615	12.4294	1	3.62344	0.000290711	0.0066048	BCL11B|BTBD11|CCR9|DEDD2|GIMAP6|IL6R|IL6ST|IRF2BP2|IRF9|LPAR6|NR1D2|PIK3IP1|RAB2B|RASGEF1A|RFLNB|RGCC|SELPLG|SPATA6|ST8SIA1|TMEM71|UBR2|ZBTB4
MODULE_198	MSigDB_C4	4	290	857	15.9529	3.84651	1.37931	0	-3.62277	0.000291463	0.00661397	AP3M2|GFI1|SATB1|ZNF217
HOXA9_DN.V1_UP	MSigDB_C6	23	189	857	10.3969	3.11551	12.1693	1	3.62242	0.000291859	0.00661397	ARHGAP26|ARL4C|ATXN1|CCR2|CDK2AP1|CXCR2|CYLD|DICER1|FGL2|FYN|GLIPR1|HDAC4|IPCEF1|KIAA0232|LPAR6|NDFIP1|PECAM1|PIK3R3|PTPRE|SAMHD1|SLC35D2|TPK1|TRIM22
GSE17974_CTRL_VS_ACT_IL4_AND_ANTI_IL12_72H_CD4_TCELL_UP	MSigDB_C7	23	189	857	10.3969	3.11551	12.1693	1	3.62242	0.000291859	0.00661397	AHNAK|CASP1|CASP4|CD69|DPEP2|EID3|EMB|FHIT|GSAP|IPCEF1|MPP7|NR1D2|NR4A2|PARP8|PIK3R5|RAP1GAP2|SAMHD1|TPRG1L|TRAF6|TRIB1|TSPAN32|UBASH3B|VAV3
KAAB_FAILED_HEART_ATRIUM_DN	MSigDB_C2	0	143	857	7.86642	2.71402	0	0	-3.61983	0.000294791	0.00667618
CD8-positive, alpha-beta T cell activation [GoID:GO:0036037; evidenceTypes:IBA|IDA|IEA|IGI|IMP|ISS]	GeneOntology_BP	7	25	857	1.37525	1.13912	28	1	3.61663	0.000298464	0.00675505	CRTAM|EOMES|HLA-A|HLA-E|PTPN22|VSIR|XCL1
REACTOME_COSTIMULATION_BY_THE_CD28_FAMILY	MSigDB_C2	12	68	857	3.74068	1.87609	17.6471	1	3.61592	0.000299282	0.00676926	CD247|CD28|CD3D|CD3E|CD3G|CTLA4|FYN|GRAP2|ICOS|LCK|PIK3R3|PRR5
CD4-positive, alpha-beta T cell activation [GoID:GO:0035710; evidenceTypes:IBA|IC|IDA|IEA|IMP|ISS|NAS]	GeneOntology_BP	14	88	857	4.84088	2.13285	15.9091	1	3.61522	0.000300098	0.0067834	CD160|GATA3|IFNG|IL12RB1|IL18R1|IL21|IL6R|LEF1|MYB|PRKCQ|RORA|SLAMF6|VSIR|XCL1
ZC3H11A_TARGET_GENES	MSigDB_C3	11	488	857	26.8449	4.95732	2.2541	0	-3.61437	0.000301085	0.00680137	BECN1|PLEKHM3|PLPBP|SLC20A2|SLC37A3|SPATA20|TOR1AIP1|TRADD|VPS13C|VPS37B|ZNF276
G protein-coupled peptide receptor activity [GoID:GO:0008528; evidenceTypes:IBA|IDA|IEA|IGI|IKR|IMP|IPI|ISS|NAS|TAS]	GeneOntology_MF	13	78	857	4.29078	2.00866	16.6667	1	3.61034	0.0003058	0.00690351	CCR2|CCR5|CCR8|CCR9|CX3CR1|CXCR2|CXCR3|CXCR6|CYSLTR1|CYSLTR2|PTH2R|TSHR|XCR1
ZNF260_TARGET_GENES	MSigDB_C3	8	406	857	22.334	4.53395	1.97044	0	-3.60819	0.000308338	0.00695638	ANXA2R|BCO2|FRMD4B|PLEKHM3|RAB27A|TOR1AIP1|ZNF234|ZNF354B
regulation of intracellular signal transduction [GoID:GO:1902531; evidenceTypes:HMP|IBA|IC|IDA|IEA|IEP|IGI|IMP|ISS|NAS|TAS]	GeneOntology_BP	105	1375	857	75.6387	8.073	7.63636	1	3.60657	0.000310272	0.00699559	AJUBA|AKAP7|ALS2|ARHGAP12|ARHGAP26|ARHGAP27|ARHGEF5|ARL6IP5|ARNTL|BECN1|CARD16|CASP1|CASP8|CASTOR1|CCL4|CCL5|CD27|CD28|CD3E|CDC42SE1|CIB1|CRTC3|CX3CR1|CYLD|CYTH4|DIRAS2|DOCK8|DUSP16|DUSP4|DYRK2|ERN1|FASLG|FGD2|FGD3|FLT3|FYN|GABARAP|GATA3|GNA12|GPAT3|GPR174|GPR65|HAVCR2|HCST|HEXIM1|HIPK3|HLA-G|IL18R1|KL|KSR1|LCK|LIME1|LPAR6|MAP3K3|MCL1|NACC2|NBR1|NCK2|NDFIP1|NOD1|PDE10A|PDE3B|PDE4D|PIK3IP1|PIK3R5|PLEKHF1|PPM1B|PREX1|PRR5|PRR5L|PTPN22|PTPRC|PYHIN1|RALGAPA2|RAP1GAP2|RASA3|RASGEF1A|RASGRP1|RHEB|RHOC|RIPK1|RNF125|RORA|RTKN2|S100B|SEMA4D|SHISA5|SLA2|SLC20A1|SLC9A3R1|SOS2|SPATA13|TIAM1|TMEM106A|TNFSF14|TNIK|TRADD|TRAF6|TRAT1|TRIM22|UBR2|VAV3|WFS1|XCL1|ZAP70
GSE1460_NAIVE_CD4_TCELL_ADULT_BLOOD_VS_THYMIC_STROMAL_CELL_UP	MSigDB_C7	21	166	857	9.13165	2.92197	12.6506	1	3.60614	0.000310789	0.0070028	AAK1|AP3M2|BIN2|BTN3A1|CLEC2B|CRLF3|HPCAL1|IRF9|LEPROTL1|MLLT3|PIAS1|PSTPIP1|RIPK1|SLC9A3R1|SNRK|SPOCK2|ST3GAL5|TRAT1|TSC22D3|TXK|WWP1
GSE10240_CTRL_VS_IL22_STIM_PRIMARY_BRONCHIAL_EPITHELIAL_CELLS_UP	MSigDB_C7	22	178	857	9.79177	3.02456	12.3596	1	3.60271	0.000314916	0.00706682	ADCY7|BTBD11|CCDC93|CCR9|CD244|CD27|CISH|CX3CR1|ERN1|FLT3|GIMAP8|HLA-B|IL27RA|ITGAL|NKG7|RNF213|SELPLG|SEMA4D|SHISA5|SLA2|SLC25A53|SPNS3
GSE12366_PLASMA_CELL_VS_MEMORY_BCELL_DN	MSigDB_C7	23	190	857	10.4519	3.12364	12.1053	1	3.60246	0.00031522	0.00706682	ANKRD44|BTG1|CBLB|CCDC92|CD69|CEMIP2|DPEP2|EGR2|ERMAP|GALNT10|IL27RA|LFNG|MBNL1|MTF1|NOD1|PGM2L1|RASGRP1|RNF213|SPOCK2|STX6|TGOLN2|TMEM273|UST
GSE31082_CD4_VS_CD8_SP_THYMOCYTE_UP	MSigDB_C7	23	190	857	10.4519	3.12364	12.1053	1	3.60246	0.00031522	0.00706682	AAK1|CD247|CD5|DLG3|DOK2|EPHB6|GALNT10|HEXIM1|IL21|IL6R|INPP4B|MLLT3|MPZL3|NFATC2|PCNX1|PHEX|PIK3R3|PPM1B|PRDM1|RASGRP1|TRAT1|WDR26|YPEL2
GSE35825_IFNA_VS_IFNG_STIM_MACROPHAGE_DN	MSigDB_C7	23	190	857	10.4519	3.12364	12.1053	1	3.60246	0.00031522	0.00706682	ABHD17A|ATP8B2|C16ORF54|CCR2|CCR9|CDC42SE1|GATAD1|GNE|GPR65|IFNAR2|IL6R|INPP4A|IRF2BP2|MBNL1|N4BP2L1|PACSIN1|PGM2L1|PLPP2|SCN3A|TEP1|TIAM1|ZDHHC14|ZFP36L2
GSE36888_UNTREATED_VS_IL2_TREATED_TCELL_2H_UP	MSigDB_C7	23	190	857	10.4519	3.12364	12.1053	1	3.60246	0.00031522	0.00706682	ABI3|ARAP2|CD7|CTSC|DEDD2|EML4|FGD3|GALNT10|HERPUD2|ITGA4|MTSS1|PER3|PRR5|PRR5L|PWWP2B|RASA3|RGL4|SLAIN2|ST3GAL5|TNFRSF1B|UBASH3B|UST|YPEL2
GSE43863_TH1_VS_TFH_MEMORY_CD4_TCELL_DN	MSigDB_C7	23	190	857	10.4519	3.12364	12.1053	1	3.60246	0.00031522	0.00706682	ADCY7|ADD3|AFF1|CDKN1B|CEMIP2|CTSW|EVI2B|FGD3|GABARAP|ICOS|ITK|KDM7A|LEPROTL1|PDE3B|PTPN22|PTPRC|SEMA4D|SLC12A6|SNAI3|SUSD3|TNFRSF18|TRAF3IP3|TSC22D3
GSE7852_THYMUS_VS_FAT_TCONV_DN	MSigDB_C7	23	190	857	10.4519	3.12364	12.1053	1	3.60246	0.00031522	0.00706682	ATF6|ATXN7L1|BTBD11|CBLB|CST7|FAM241B|FRMD4B|GZMB|HLA-A|IL18R1|IMPACT|KCNK5|KLRG1|MAF|NR1D2|PLPP2|PNMA1|RYR1|SLC25A53|TBRG4|TNFSF14|TTC39C|ZCCHC14
BUSSLINGER_GASTRIC_ISTHMUS_CELLS	MSigDB_C8	9	433	857	23.8193	4.67812	2.07852	0	-3.60256	0.000315104	0.00706682	ADD3|AHNAK|CORO2A|IL1R2|LFNG|LLGL2|PAQR8|RAB27B|VSIG1
HUANG_GATA2_TARGETS_UP	MSigDB_C2	19	143	857	7.86642	2.71402	13.2867	1	3.60173	0.000316107	0.00708224	AFF1|BTG1|CD244|CDKN1B|EVI2A|GABARAP|GLIPR1|GPR171|N4BP2L1|P2RY14|PSMB8|PSMB9|RAB38|SATB1|SELPLG|SLC12A6|TAP2|TESPA1|TXNIP
MIR526B_3P	MSigDB_C3	49	535	857	29.4303	5.18247	9.15888	1	3.60136	0.00031656	0.00708792	AAK1|AHNAK|AKTIP|ARAP2|ARHGAP12|ARHGAP26|BCL11B|C2CD2|CD69|CLIP4|CNOT6L|EGR2|EIF5A2|ERAP1|FYCO1|IL6ST|IRF9|ITGA4|L3MBTL3|LDLRAP1|LYST|MAP3K2|MCL1|MTMR3|MYLIP|NACC2|OTUD4|PDE3B|PGM2L1|PPP1R21|PTGDR|PTPN3|PTPN4|RBL2|RHOC|RORA|SAMD12|SLAIN2|SNTB2|ST6GALNAC6|TIAM1|TPRG1L|TXNIP|USP31|UXS1|VANGL1|WFS1|ZBTB4|ZNF25
regulation of programmed cell death [GoID:GO:0043067; evidenceTypes:IBA|IC|IDA|IEA|IGI|IMP|ISS|NAS|TAS]	GeneOntology_BP	92	1174	857	64.5817	7.51223	7.83646	1	3.59972	0.000318565	0.00712833	ACVR1C|ADAMTSL4|AGO4|ARL6IP5|ASCL1|ATF6|BCL11B|BCL2L14|BECN1|BTG1|CAPN2|CARD16|CASP1|CASP4|CASP8|CCL5|CD160|CD27|CD28|CD3E|CD3G|CD40LG|CDKN1B|CIB1|CIDEB|CLN3|CTLA4|CTSC|CX3CR1|CXCR2|CYLD|DEDD2|DOCK8|EGR3|EVI2B|FANK1|FASLG|FLT3|FYN|GATA3|GIMAP8|GLS2|GZMA|HDAC4|HIPK3|HLA-G|IFNG|IL2RB|IL6ST|ITGA4|ITM2C|LCK|LEF1|MCL1|MYB|NACC2|NAIP|NCK2|NLRP1|NOD1|NOG|NR4A2|PIAS1|PLEKHF1|PNMA1|PRF1|PRKCH|PRKCQ|PRMT2|PTPRC|RETREG1|RGCC|RIPK1|RTKN2|RYBP|S100B|SEMA4D|SLC9A3R1|STAT5B|TNFRSF18|TNFRSF1B|TNFRSF25|TNFSF14|TRADD|TRAF6|TSC22D3|TXNIP|UNC5C|WDR35|WFS1|YME1L1|ZBP1
GOLDRATH_IMMUNE_MEMORY	MSigDB_C2	11	59	857	3.24559	1.74804	18.6441	1	3.59612	0.000323003	0.00720948	ABCB1|CD160|CTSW|CYP4V2|EOMES|FHIT|IFNAR2|NR1D2|PLCD1|PTPN22|SOS2
GNF2_MYD88	MSigDB_C4	11	59	857	3.24559	1.74804	18.6441	1	3.59612	0.000323003	0.00720948	CASP1|CMTM6|CYTH4|HLA-B|MCL1|OSTF1|PTPRE|RNASET2|SELL|SELPLG|TNFRSF1B
antigen processing and presentation of peptide antigen [GoID:GO:0048002; evidenceTypes:IBA|IDA|IEA|IGI|IMP|ISS|NAS|TAS]	GeneOntology_BP	11	59	857	3.24559	1.74804	18.6441	1	3.59612	0.000323003	0.00720948	ERAP1|ERAP2|HLA-A|HLA-B|HLA-C|HLA-E|HLA-F|HLA-G|MR1|TAP2|TRAF6
negative regulation of innate immune response [GoID:GO:0045824; evidenceTypes:IBA|IDA|IEA|IMP|ISS|NAS]	GeneOntology_BP	11	59	857	3.24559	1.74804	18.6441	1	3.59612	0.000323003	0.00720948	CD96|HAVCR2|HLA-A|HLA-B|HLA-E|HLA-F|HLA-G|KLRD1|MICA|NLRC5|SAMHD1
protein complex involved in cell adhesion [GoID:GO:0098636; evidenceTypes:IBA|IDA|IEA|IMP|ISS|TAS]	GeneOntology_CC	8	33	857	1.81533	1.30841	24.2424	1	3.59124	0.000329104	0.00733183	CD28|CTLA4|ITGA2|ITGA4|ITGA9|ITGAL|ITGB7|TSPAN32
T cell cytokine production [GoID:GO:0002369; evidenceTypes:IBA|IDA|IEA|IGI|IMP|ISS]	GeneOntology_BP	8	33	857	1.81533	1.30841	24.2424	1	3.59124	0.000329104	0.00733183	CCR2|GATA3|HLA-A|HLA-F|IL18R1|TNFRSF1B|TRAF6|XCL1
regulation of T cell cytokine production [GoID:GO:0002724; evidenceTypes:IBA|IDA|IEA|IGI|IMP|ISS]	GeneOntology_BP	8	33	857	1.81533	1.30841	24.2424	1	3.59124	0.000329104	0.00733183	CCR2|GATA3|HLA-A|HLA-F|IL18R1|TNFRSF1B|TRAF6|XCL1
IZADPANAH_STEM_CELL_ADIPOSE_VS_BONE_UP	MSigDB_C2	17	121	857	6.6562	2.49832	14.0496	1	3.58923	0.000331657	0.00737486	ABCB1|ARL4C|BTN3A3|CASP1|CLEC2B|HLA-B|HLA-F|HLA-J|HPCAL1|ITM2C|MAF|MTSS1|PREX1|PSMB8|PSMB9|SERP2|TSPAN5
regulation of cytokine-mediated signaling pathway [GoID:GO:0001959; evidenceTypes:IBA|IC|IDA|IEA|IMP|ISS|NAS|TAS]	GeneOntology_BP	17	121	857	6.6562	2.49832	14.0496	1	3.58923	0.000331657	0.00737486	CARD16|CASP1|CASP4|CASP8|CCL5|CYLD|GFI1|HIPK1|IL1R2|NLRC5|OTUD4|PTPRC|RIPK1|SAMHD1|SIGIRR|TXK|ZBP1
MODULE_98	MSigDB_C4	7	376	857	20.6837	4.36754	1.8617	0	-3.58887	0.000332112	0.00738035	AP3M2|EGR2|GFI1|H1-10|MLLT3|SATB1|ZNF217
RNA splicing, via transesterification reactions with bulged adenosine as nucleophile [GoID:GO:0000377; evidenceTypes:IBA|IC|IDA|IEA|IGI|IMP|ISS|NAS|TAS]	GeneOntology_BP	3	255	857	14.0275	3.61106	1.17647	0	-3.58793	0.000333312	0.00739778	CELF2|MBNL1|RBM11
mRNA splicing, via spliceosome [GoID:GO:0000398; evidenceTypes:IBA|IC|IDA|IEA|IGI|IMP|ISS|NAS|TAS]	GeneOntology_BP	3	255	857	14.0275	3.61106	1.17647	0	-3.58793	0.000333312	0.00739778	CELF2|MBNL1|RBM11
MORF_PRKDC	MSigDB_C4	1	184	857	10.1218	3.07452	0.543478	0	-3.58686	0.000334683	0.00742358	PLPBP
GSE16385_ROSIGLITAZONE_IFNG_TNF_VS_IL4_STIM_MACROPHAGE_UP	MSigDB_C7	21	167	857	9.18666	2.93066	12.5749	1	3.58465	0.000337527	0.00748198	ADO|ARL4C|CCL4|CD28|CD5|CD69|CTLA4|EGR2|FRMD4B|GFI1|GIMAP6|GPR171|GPR65|IKZF2|LRFN3|MYB|P2RY14|PNRC1|TRIB1|ZFP36L2|ZNF354B
GOLDRATH_ANTIGEN_RESPONSE	MSigDB_C2	35	344	857	18.9234	4.18195	10.1744	1	3.58432	0.000337953	0.00748676	AHNAK|CAPN2|CASP1|CCL5|CCR2|CCR5|CD244|CD48|CDK2AP1|CISH|CTLA4|CXCR3|EVI2A|FASLG|FGL2|FYN|GZMA|GZMB|GZMK|GZMM|HLA-E|IFNG|IL12RB1|IL18R1|ITGA4|KLRB1|KLRC4-KLRK1|KLRG1|LAG3|PLD4|PRDM1|PRF1|RORA|SLC25A53|TTC39B
regulation of cytokine production involved in immune response [GoID:GO:0002718; evidenceTypes:IBA|IDA|IEA|IGI|IMP|ISS|NAS|TAS]	GeneOntology_BP	14	89	857	4.89589	2.14486	15.7303	1	3.58395	0.000338438	0.00749283	CCR2|CD160|CD226|CD96|CLNK|GATA3|HLA-A|HLA-E|HLA-F|HLA-G|IL18R1|TNFRSF1B|TRAF6|XCL1
GSE19888_ADENOSINE_A3R_INH_PRETREAT_AND_ACT_BY_A3R_VS_A3R_INH_AND_TCELL_MEMBRANES_ACT_MAST_CELL_UP	MSigDB_C7	23	191	857	10.5069	3.13174	12.0419	1	3.58259	0.00034021	0.00751802	ATXN7L1|BTG1|BTN3A3|HERPUD2|HEXIM1|HSPBAP1|IRF2BP2|KDM7A|LINC02035|MAP3K2|MTSS1|N4BP2L2|NBR1|PDE3B|PIK3IP1|PNRC1|RESF1|RGCC|RNF19A|TMEM43|ZFP36L2|ZNF217|ZSWIM6
GSE41867_NAIVE_VS_DAY6_LCMV_EFFECTOR_CD8_TCELL_UP	MSigDB_C7	23	191	857	10.5069	3.13174	12.0419	1	3.58259	0.00034021	0.00751802	CIB1|CXCR3|GSDMD|IL27RA|ITGA4|KSR1|LPAR6|MTF1|NLRC5|PPP1R21|PRKCQ|PSMB9|RASA3|RASGRP1|RBM43|RNF213|SAMHD1|TAP2|TMEM106A|UBASH3B|UTRN|VPS37B|ZBP1
mitochondrion organization [GoID:GO:0007005; evidenceTypes:HMP|IBA|IC|IDA|IEA|IGI|IMP|ISS|NAS|TAS]	GeneOntology_BP	10	458	857	25.1946	4.8073	2.18341	0	-3.58263	0.000340151	0.00751802	BECN1|CIDEB|FBXO7|GABARAP|GZMB|RAB38|RETREG1|VPS13C|WDR35|YME1L1
GSE6269_HEALTHY_VS_STAPH_PNEUMO_INF_PBMC_UP	MSigDB_C7	22	179	857	9.84678	3.03295	12.2905	1	3.58208	0.000340871	0.00751862	ABCB1|BTN3A1|BTN3A3|CBLB|CCR9|CHST12|GZMB|HCP5|MTSS1|NCALD|PGGHG|PLEKHF1|PPP2R2B|PRF1|PRKCH|PRR5L|PSMB9|PTPN4|SLC9A3R1|SNTB2|XCL1|ZBP1
GSE7460_CTRL_VS_TGFB_TREATED_ACT_FOXP3_MUT_TCONV_UP	MSigDB_C7	22	179	857	9.84678	3.03295	12.2905	1	3.58208	0.000340871	0.00751862	AUH|CD28|DGLUCY|DOK2|FOCAD|GATA3|GPR174|GSTK1|KSR1|MTMR10|MTMR3|NCK2|NDFIP1|PDE4D|PLPP2|PRDM1|PTP4A2|SAMD12|SH2D1A|SLC25A53|TNFRSF18|VAV3
HOXA1_TARGET_GENES	MSigDB_C3	29	924	857	50.8292	6.72214	3.13853	0	-3.57938	0.000344409	0.00759195	ABHD16A|AFF1|AKTIP|ASAH2B|ATRIP|BECN1|CLN3|FAM104A|HS3ST3B1|KCNK5|N4BP2L2|NPDC1|OXNAD1|PDE4D|PSMB9|RAB27A|RALGAPA2|RAPGEF6|RESF1|RNF141|SLC25A53|SPG11|STYK1|SUPT3H|TBRG4|TRIB1|TTC16|WDR35|ZNF217
MIR519D_3P	MSigDB_C3	49	537	857	29.5403	5.1918	9.12477	1	3.57897	0.00034495	0.00759915	AAK1|AHNAK|AKTIP|ARHGAP12|ARHGAP26|BCL11B|C2CD2|CD69|CLIP4|CNOT6L|EGR2|EIF5A2|ERAP1|FYCO1|IL6ST|IRF9|ITGA4|L3MBTL3|LDLRAP1|LYST|MAP3K2|MCL1|MTF1|MTMR3|MYLIP|NACC2|OTUD4|PDE3B|PGM2L1|PPP1R21|PTGDR|PTPN3|PTPN4|RBL2|RHOC|RORA|SAMD12|SLAIN2|SNTB2|ST6GALNAC6|TIAM1|TPRG1L|TXNIP|USP31|UXS1|VANGL1|WFS1|ZBTB4|ZNF25
KRIGE_RESPONSE_TO_TOSEDOSTAT_24HR_DN	MSigDB_C2	31	970	857	53.3597	6.87661	3.19588	0	-3.57842	0.000345677	0.00761047	COLGALT2|DUSP23|DYRK2|ERAP2|FLT3|HDAC4|HS3ST3B1|IL6R|IRX3|ITGA4|ITM2A|LDLRAD3|LYST|MLKL|MYB|MYLIP|NR1D2|PLA2G4A|PRKACB|PRKCQ-AS1|PRR5|RALGAPA2|RDH10|RNASET2|TBC1D4|THADA|TRG-AS1|TRIB1|UBASH3B|WDR35|ZFP36L2
ROSTY_CERVICAL_CANCER_PROLIFERATION_CLUSTER	MSigDB_C2	0	140	857	7.70139	2.68567	0	0	-3.57526	0.000349885	0.00769834
Li(PMID: 24336226)-2013-MolSigVaccines_enriched in monocytes (II) (M11.0)	PAPER	1	183	857	10.0668	3.06625	0.546448	0	-3.57321	0.000352626	0.00775384	FGL2
LEE_BMP2_TARGETS_UP	MSigDB_C2	60	696	857	38.2869	5.87934	8.62069	1	3.57051	0.000356281	0.00782937	ABCB1|ADGRG6|ADHFE1|ANK3|ARL4C|BTG1|CASP1|CELF2|CLN3|CYP4V2|ELAPOR1|EMB|ERN1|F5|FGL2|FMO2|FRMD4B|FXYD6-FXYD2|FYCO1|GSDMD|H1-10|H2AW|HLA-A|HLA-B|INPP4B|ITM2A|ITM2C|KDM7A|MAF|MAL|MYLIP|NATD1|NCALD|NPDC1|NR1D2|P2RY14|PER3|PGGHG|PIK3IP1|PIK3R3|PLPP2|PNRC1|PSMB8|PXYLP1|RAB7B|RESF1|RNASEL|SATB1|SLC26A7|SMARCA2|SNRK|SPOCK2|TAP2|TBC1D4|TXNIP|VAV3|VSIR|WFS1|YPEL2|ZBTB4
alpha-beta T cell differentiation [GoID:GO:0046632; evidenceTypes:IBA|IC|IDA|IEA|IMP|ISS|NAS]	GeneOntology_BP	15	100	857	5.50099	2.27274	15	1	3.56919	0.000358083	0.00785925	BCL11B|EOMES|GATA3|IFNG|IL12RB1|IL18R1|IL21|IL6R|ITK|LEF1|MYB|PRDM1|RORA|SLAMF6|ZAP70
GSE3982_CENT_MEMORY_CD4_TCELL_VS_NKCELL_UP	MSigDB_C7	20	156	857	8.58155	2.83351	12.8205	1	3.56861	0.000358884	0.00786713	AHNAK|ANKRD55|CASP1|CD2|CD28|CD40LG|CISH|EPHA1|FAM174B|ICA1|ICOS|IMPACT|INPP4B|MCL1|RAPGEF6|RGCC|SIRPG|TRADD|TRBC1|UBASH3A
negative regulation of leukocyte activation [GoID:GO:0002695; evidenceTypes:IBA|IDA|IEA|IGI|IMP|ISS|NAS|TAS]	GeneOntology_BP	20	156	857	8.58155	2.83351	12.8205	1	3.56861	0.000358884	0.00786713	CBLB|CCR2|CLNK|CRTAM|CST7|CTLA4|FBXO7|FGL2|HAVCR2|HLA-F|HLA-G|LAG3|MICA|NDFIP1|PTPN22|PTPRC|TIGIT|TSPAN32|VSIR|XCL1
MIR4422	MSigDB_C3	39	399	857	21.949	4.49574	9.77444	1	3.5684	0.000359165	0.00786844	AAK1|ADD3|AGAP1|AKTIP|ARHGAP12|ARHGAP26|ATXN1|CBLB|CD200R1|CELF2|CMTM6|CORO2A|CSDE1|DICER1|DLG3|DYRK2|ERAP1|FOXJ2|GRAP2|GSAP|HIPK1|IL6ST|IRF2BP2|IRF2BPL|ITM2A|MBD5|MTSS1|NEK7|NFATC2|OSTF1|PCNX1|PGM2L1|PLEKHM3|PPM1B|PTPN3|RAB27B|SCN3A|UBR2|ZSWIM6
GSE21063_CTRL_VS_ANTI_IGM_STIM_BCELL_NFATC1_KO_16H_UP	MSigDB_C7	21	168	857	9.24167	2.93933	12.5	1	3.56328	0.000366254	0.0080186	AK1|ARAP2|ARL4C|CASP4|CCL4|CCR5|CD48|CXCR3|DGLUCY|GIMAP6|GLIPR1|IL12RB2|KLRD1|LAG3|OXNAD1|SELPLG|SIGIRR|SNX20|THADA|TMEM43|VSIR
GSE22886_NAIVE_BCELL_VS_BLOOD_PLASMA_CELL_UP	MSigDB_C7	23	192	857	10.5619	3.13983	11.9792	1	3.5628	0.000366921	0.0080186	AP3M2|ARAP2|BTG1|CBLB|CD69|KLRB1|LYST|MTMR10|NOD1|PDE10A|PRMT2|PVRIG|RAPGEF6|RETREG1|SELL|SOS2|STX6|TEP1|TRIM22|TSC22D3|UST|UTRN|VAV3
GSE2770_IL4_ACT_VS_ACT_CD4_TCELL_2H_DN	MSigDB_C7	23	192	857	10.5619	3.13983	11.9792	1	3.5628	0.000366921	0.0080186	ARAP2|ATF6|ATP8B4|BTG1|CBLB|CISH|FOXN2|GIMAP8|IKZF4|IL6ST|JAKMIP2|LCP2|NAB1|NDFIP1|NLRC5|RAPGEF6|RYBP|SLFN12|ST6GALNAC6|TAP2|TTC39B|USP31|VPS54
GSE17974_IL4_AND_ANTI_IL12_VS_UNTREATED_6H_ACT_CD4_TCELL_DN	MSigDB_C7	22	180	857	9.90179	3.04131	12.2222	1	3.56154	0.000368682	0.00804717	CEMIP2|CNOT6L|DUSP16|GIMAP6|GIMAP8|GPRIN3|GZMB|HNRNPLL|HS3ST3B1|IFNAR2|IL6R|IPCEF1|LAG3|NINJ2|NOG|P2RY14|PDE4D|PGM2L1|PYHIN1|SAMHD1|SIRPG|ZFP36L2
GSE3982_BCELL_VS_TH2_DN	MSigDB_C7	22	180	857	9.90179	3.04131	12.2222	1	3.56154	0.000368682	0.00804717	ATP9A|CD28|CDK2AP1|CST7|FYN|GATA3|GIMAP5|HOXB2|INPP4B|ITK|LAIR2|MYB|NINJ2|PTPN3|RAB38|RNF19A|TAP2|TBC1D4|TNIK|TRAC|VANGL1|ZBED2
REACTOME_RRNA_PROCESSING	MSigDB_C2	0	139	857	7.64638	2.67614	0	0	-3.56029	0.000370447	0.00808075
RNA localization [GoID:GO:0006403; evidenceTypes:HMP|IBA|IDA|IEA|IMP|ISS|NAS|TAS]	GeneOntology_BP	1	182	857	10.0118	3.05796	0.549451	0	-3.55953	0.000371519	0.00809916	EIF5A2
kinase binding [GoID:GO:0019900; evidenceTypes:IBA|IDA|IEA|IMP|IPI|ISS|NAS|TAS]	GeneOntology_MF	58	668	857	36.7466	5.76527	8.68263	1	3.55931	0.000371828	0.00810094	AKAP7|BCL2L14|BECN1|BTG1|CARD16|CASP1|CBLB|CD160|CD2|CD226|CD247|CD28|CD3E|CDKN1B|CIB1|CYLD|DLG3|DOK2|DUSP16|DUSP4|EPHA1|FBXO7|FLT3LG|GAB2|HDAC4|IFNAR2|IL12RB2|JAKMIP1|JAKMIP2|LAT|LCK|LIME1|LYST|MAP3K2|MLKL|NBR1|NCK2|NELL2|PARD6G|PDE3B|PER3|PIK3IP1|PTPN22|PTPRC|RGCC|RHEB|RHOC|SHC4|SKAP1|TIAM1|TRADD|TRAF6|TRAT1|TRIB1|TRIM22|UNC5C|UTRN|ZBTB4
cytoskeleton organization [GoID:GO:0007010; evidenceTypes:IBA|IC|IDA|IEA|IEP|IGI|IMP|ISS|NAS|TAS]	GeneOntology_BP	42	1215	857	66.8371	7.6314	3.45679	0	-3.5578	0.000373973	0.00814268	ABI3|ADD3|AJUBA|ANK3|ARHGAP12|ARHGAP26|ARHGEF5|ATP8A2|BCAS3|CAPN2|CCSER2|CDKN1B|CIB1|CLIP4|CLN3|CYLD|EML4|EPHA1|FGD2|FGD3|GABARAP|GCC2|GPR65|LLGL2|MTSS1|NCK2|NEK7|PACSIN1|PARD6G|PREX1|PSTPIP1|RFLNB|RGCC|RHOC|RNF19A|SLAIN2|SLC9A3R1|TNIK|TOGARAM2|TSPAN32|TTL|VPS54
GSE21033_3H_VS_24H_POLYIC_STIM_DC_UP	MSigDB_C7	19	145	857	7.97644	2.73276	13.1034	1	3.55503	0.000377938	0.00821895	ARHGAP26|C16ORF54|CMAHP|CYSLTR1|GFI1|ITK|LCP2|LDLRAD3|LLGL2|MBNL1|PIK3R5|PREX1|RAB5A|SATB1|SEMA4D|SLC12A6|SPG11|VPS37B|WHRN
GSE24671_CTRL_VS_BAKIMULC_INFECTED_MOUSE_SPLENOCYTES_DN	MSigDB_C7	19	145	857	7.97644	2.73276	13.1034	1	3.55503	0.000377938	0.00821895	BCL11B|CCR2|CD200R1|CD69|FGL2|FRMD4B|GATA3|ICOS|INPP4B|IRF2BP2|KLRG1|NR4A2|PLCD1|PRKCQ|SKAP1|TTC16|VPS37B|ZCCHC14|ZFP36L2
cytokine production involved in immune response [GoID:GO:0002367; evidenceTypes:IBA|IDA|IEA|IGI|IMP|ISS|NAS|TAS]	GeneOntology_BP	14	90	857	4.9509	2.15681	15.5556	1	3.55298	0.000380892	0.00827811	CCR2|CD160|CD226|CD96|CLNK|GATA3|HLA-A|HLA-E|HLA-F|HLA-G|IL18R1|TNFRSF1B|TRAF6|XCL1
lymphocyte costimulation [GoID:GO:0031294; evidenceTypes:IBA|IDA|IEA|IMP|ISS|TAS]	GeneOntology_BP	9	42	857	2.31042	1.47566	21.4286	1	3.5525	0.000381592	0.00828827	CD160|CD28|CD3E|CD40LG|CD5|FYN|ICOS|LCK|TNFSF14
E2F_Q6_01	MSigDB_C3	2	218	857	11.9922	3.34285	0.917431	0	-3.54849	0.000387451	0.00841038	TIAM1|TMEM187
DIRMEIER_LMP1_RESPONSE_LATE_DN	MSigDB_C2	7	26	857	1.43026	1.16164	26.9231	1	3.5473	0.000389199	0.00843287	BTG1|CD27|CHI3L2|HPCAL1|PSMB9|TXNIP|UBC
positive regulation of nervous system process [GoID:GO:0031646; evidenceTypes:IBA|IDA|IEA|IMP|ISS]	GeneOntology_BP	7	26	857	1.43026	1.16164	26.9231	1	3.5473	0.000389199	0.00843287	ABAT|CST7|DICER1|EGR2|ITGA2|S100B|TNFRSF1B
tolerance induction [GoID:GO:0002507; evidenceTypes:IBA|IDA|IEA|IMP|ISS]	GeneOntology_BP	7	26	857	1.43026	1.16164	26.9231	1	3.5473	0.000389199	0.00843287	CBLB|CD3E|HAVCR2|HLA-B|HLA-E|HLA-G|ICOS
GSE40274_CTRL_VS_SATB1_TRANSDUCED_ACTIVATED_CD4_TCELL_UP	MSigDB_C7	20	157	857	8.63656	2.84249	12.7389	1	3.5464	0.000390535	0.00845668	AP3M2|CIB1|COMMD3|CTSC|CYSLTR1|GPR19|H2AW|HAVCR2|MBD5|MTSS1|NKG7|PPP1R21|PSMB8|PSMB9|RAB27A|RASGRP1|RNASEL|RNF141|SNX20|ZDHHC14
MORF_DAP3	MSigDB_C4	1	181	857	9.9568	3.04965	0.552486	0	-3.54581	0.000391413	0.00847053	RHEB
REACTOME_NUCLEOTIDE_BINDING_DOMAIN_LEUCINE_RICH_REPEAT_CONTAINING_RECEPTOR_NLR_SIGNALING_PATHWAYS	MSigDB_C2	10	51	857	2.80551	1.62563	19.6078	1	3.54506	0.000392524	0.0084894	CASP1|CASP4|CASP8|CYLD|NLRP1|NOD1|PSTPIP1|TRAF6|TXNIP|UBC
GSE4590_PRE_BCELL_VS_VPREB_POS_LARGE_PRE_BCELL_UP	MSigDB_C7	18	134	857	7.37133	2.628	13.4328	1	3.5445	0.000393354	0.00850218	ABHD16A|CASP8|CD96|CRLF3|CTLA4|CYSLTR2|FRMD4B|IL12RB1|NLRC5|NOD1|NPDC1|PNMA1|PRKCQ|RAB38|RASGRP1|SLC37A3|TTC39B|VPS37B
BLANCO_MELO_COVID19_SARS_COV_2_INFECTION_CALU3_CELLS_UP	MSigDB_C2	31	294	857	16.1729	3.87244	10.5442	1	3.54426	0.00039371	0.00850471	BCL2L14|CASP1|CCL5|CD69|CH25H|CYTH4|EGR2|FLT3LG|GIMAP2|HLA-J|IRF1-AS1|KDM7A|KLHDC7B|NLRC5|NLRP1|PARP10|PLA2G4C|PRDM1|RASGRP1|RBM11|RBM43|RNF213|RTP4|SAMHD1|SCN3A|SLFN5|TNFSF14|TRIM22|TXNIP|UBASH3A|ZBP1
chr7q36	MSigDB_C1	12	70	857	3.8507	1.90335	17.1429	1	3.54321	0.000395286	0.00852169	ATP6V0E2|ATP6V0E2-AS1|GALNT11|GIMAP1|GIMAP2|GIMAP4|GIMAP5|GIMAP6|GIMAP7|GIMAP8|PTPRN2|RHEB
TAKEDA_TARGETS_OF_NUP98_HOXA9_FUSION_6HR_UP	MSigDB_C2	13	80	857	4.4008	2.03411	16.25	1	3.54346	0.000394918	0.00852169	CD69|CMAHP|EVI2A|FLT3|GLIPR1|HOXB3|INPP4B|LPAR6|PLA2G4A|SCML1|SLCO4C1|STAT4|XCL1
GSE17301_CTRL_VS_48H_IFNA2_STIM_CD8_TCELL_UP	MSigDB_C7	23	193	857	10.6169	3.14789	11.9171	1	3.5431	0.000395455	0.00852169	ARAP2|BIN2|CD247|CDR2|FAM89B|GOLGA7|GVINP1|IL27RA|IL32|IL6ST|IMPACT|ITGAL|MCL1|NLRP1|PDE3B|PIK3IP1|PPM1B|PRMT2|PTPN4|S100B|TMEM43|TRIB1|VAV3
SH3 domain	UniProt-Keyword	23	193	857	10.6169	3.14789	11.9171	1	3.5431	0.000395455	0.00852169	ABI3|ARHGAP12|ARHGAP26|ARHGAP27|ARHGEF5|DLG3|FYN|GRAP2|ITK|LCK|MPP7|NCK2|OSTF1|PACSIN1|PRMT2|PSTPIP1|SKAP1|SLA2|SPATA13|TXK|UBASH3A|UBASH3B|VAV3
BIOCARTA_STATHMIN_PATHWAY	MSigDB_C2	6	19	857	1.04519	0.993253	31.5789	1	3.54148	0.000397887	0.00855337	CD2|CD247|CD3D|CD3E|CD3G|PRKACB
SCHERER_PBMC_APSV_WETVAX_AGE_18_40YO_5_TO_7DY_DN	MSigDB_C7	6	19	857	1.04519	0.993253	31.5789	1	3.54148	0.000397887	0.00855337	CBLB|CD2|FGFBP2|LLGL2|SKAP1|SPOCK2
Tcell_PIrep_CsAup4x (PMID:11276202)	SignatureDB	6	19	857	1.04519	0.993253	31.5789	1	3.54148	0.000397887	0.00855337	CCR5|ITGAL|ITGB7|PRKACB|TRAT1|TSPAN17
Necrosis	UniProt-Keyword	6	19	857	1.04519	0.993253	31.5789	1	3.54148	0.000397887	0.00855337	CASP4|GSDMD|MLKL|NLRP1|RIPK1|ZBP1
GSE33424_CD161_HIGH_VS_INT_CD8_TCELL_DN	MSigDB_C7	22	181	857	9.9568	3.04965	12.1547	1	3.5411	0.000398458	0.00856047	ARL4C|CD28|CD3D|CD3G|CD8A|CD8B|CST7|CTLA4|EMB|FOXN2|GFI1|HNRNPLL|HPCAL1|ITK|ITM2A|PTPN22|RGCC|SELPLG|STAT5B|TCF7|TXK|ZAP70
REACTOME_FCERI_MEDIATED_CA_2_MOBILIZATION	MSigDB_C2	8	34	857	1.87034	1.32805	23.5294	1	3.53366	0.000409846	0.0087998	GRAP2|ITK|LAT|LCP2|NFATC2|PPP3CB|TXK|VAV3
MORF_PSMC1	MSigDB_C4	1	180	857	9.90179	3.04131	0.555556	0	-3.53204	0.000412361	0.00884846	RAB5A
RYAN_MANTLE_CELL_LYMPHOMA_NOTCH_DIRECT_UP	MSigDB_C2	19	146	857	8.03145	2.74208	13.0137	1	3.53188	0.000412615	0.00884859	CD27|CD28|CHI3L2|CYLD|DENND2D|DUSP16|EML4|FGD2|FYN|GALNT10|HPCAL1|IFNAR2|IL6R|ITGAL|SUSD3|TNFRSF1B|UBASH3B|UST|ZDHHC14
Spliceosome	CORUM	0	137	857	7.53636	2.65699	0	0	-3.53019	0.000415262	0.00889997
chromosomal region [GoID:GO:0098687; evidenceTypes:HDA|IBA|IC|IDA|IEA|IGI|IMP|ISS|NAS|TAS]	GeneOntology_CC	5	312	857	17.1631	3.98687	1.60256	0	-3.52557	0.000422579	0.00905133	CENPB|EID3|TEP1|WDR82|ZNF276
Cell cycle	UniProt-Keyword	16	606	857	33.336	5.50261	2.64026	0	-3.52361	0.000425715	0.00911302	AJUBA|BECN1|CDK2AP1|CDKN1B|CHFR|CIB1|CYLD|EML4|LLGL2|LMLN|PARD6G|PRR5|PYHIN1|RBL2|RGCC|TXNIP
P53_DN.V1_DN	MSigDB_C6	21	170	857	9.35169	2.95658	12.3529	1	3.52084	0.000430178	0.00917835	CASP1|CD247|FAM50B|FRMD4B|FXYD2|HOXB2|IL2RB|ITGA4|ITGAL|ITK|LAT|LYRM9|LYST|MAL|NCALD|PLA2G4A|S100B|ST3GAL5|ST8SIA1|STAT4|TRIM22
GSE13522_CTRL_VS_T_CRUZI_Y_STRAIN_INF_SKIN_IFNAR_KO_DN	MSigDB_C7	22	182	857	10.0118	3.05796	12.0879	1	3.52076	0.000430316	0.00917835	CASP7|CST7|CTLA4|CXCR3|DUSP4|EGR2|FRMD4B|GALM|GFI1|GNA12|HNRNPLL|IL12RB1|IL1R2|LAG3|LRRC8D|MTMR3|NOD1|PRELID2|SLC25A53|TIAM1|TNFRSF18|ZCCHC18
GSE20715_0H_VS_24H_OZONE_TLR4_KO_LUNG_UP	MSigDB_C7	22	182	857	10.0118	3.05796	12.0879	1	3.52076	0.000430316	0.00917835	ABCG1|AP3M2|BCL11B|CCR2|CD247|CD3D|CD3G|CHST12|CYB561D2|EPHA1|FAM174B|KLRD1|LAT|NR1D2|PER3|PRDM1|PSMB8|PTPRE|RTP4|SATB1|SPATA13|ZDHHC14
GSE28237_FOLLICULAR_VS_LATE_GC_BCELL_DN	MSigDB_C7	22	182	857	10.0118	3.05796	12.0879	1	3.52076	0.000430316	0.00917835	ATP8B2|BECN1|CASP8|CD160|CLN3|CLNK|FAM89B|GAB2|GZMB|ITPK1|NLRC5|NOD1|NR4A2|PRDM1|PRKCH|PRR5L|PXYLP1|RNF19A|STRN|TCF7|THEMIS|TPRG1L
GSE6259_BCELL_VS_CD8_TCELL_DN	MSigDB_C7	22	182	857	10.0118	3.05796	12.0879	1	3.52076	0.000430316	0.00917835	AFF1|AUH|BTG1|C11ORF21|CRLF3|HEXIM1|JAKMIP2|KIAA2026|LCP2|LRRC8B|MYB|NR1D2|PRKCQ-AS1|PTPRE|RAB27A|RAB27B|SATB1|SLC20A1|SLCO4C1|STON2|WDR26|YPEL2
GSE9509_LPS_VS_LPS_AND_IL10_STIM_IL10_KO_MACROPHAGE_30MIN_UP	MSigDB_C7	22	182	857	10.0118	3.05796	12.0879	1	3.52076	0.000430316	0.00917835	ABCB1|ADAMTSL4|ADGRG6|C11ORF21|CTSW|FOCAD|GATAD1|IL6R|ITGA9|MLLT3|NR4A2|PRMT2|PTPRC|RAB27B|RAB37|SKAP1|SLC35D2|SPATA6|STON2|TESPA1|WDR35|ZBTB46
STARK_PREFRONTAL_CORTEX_22Q11_DELETION_DN	MSigDB_C2	11	478	857	26.2948	4.90789	2.30126	0	-3.52039	0.000430913	0.00918558	ANK3|ARAP2|EVI2A|GLS2|H2AW|HAGH|IMPACT|LEPROTL1|NMT2|RHEB|WDR82
REACTOME_CILIUM_ASSEMBLY	MSigDB_C2	1	179	857	9.84678	3.03295	0.558659	0	-3.51824	0.000434416	0.00925471	WDR35
REACTOME_INTERFERON_ALPHA_BETA_SIGNALING	MSigDB_C2	11	61	857	3.35561	1.7773	18.0328	1	3.51698	0.00043649	0.00927665	HLA-A|HLA-B|HLA-C|HLA-E|HLA-F|HLA-G|IFNAR2|IRF9|PSMB8|RNASEL|SAMHD1
WP_PROTEASOME_DEGRADATION	MSigDB_C2	11	61	857	3.35561	1.7773	18.0328	1	3.51698	0.00043649	0.00927665	HLA-A|HLA-B|HLA-C|HLA-E|HLA-F|HLA-G|IFNG|MIR5193|PSMB8|PSMB9|UBC
AEBP2_TARGET_GENES	MSigDB_C3	27	869	857	47.8036	6.53122	3.10702	0	-3.517	0.000436459	0.00927665	ABHD16A|AFF1|AP3M2|ARNTL|BCAS3|CNEP1R1|DECR1|DEDD2|FAM168A|FAM174B|FHIT|LINC00963|MBNL1|NAB1|NPDC1|NR4A2|OXNAD1|PDE4D|PIK3R3|PLPBP|PRELID2|SLC25A28|TMEM219|TRAF6|TTC16|TXNIP|ZNF695
T cell migration [GoID:GO:0072678; evidenceTypes:IBA|IDA|IEA|IMP|ISS|TAS]	GeneOntology_BP	11	61	857	3.35561	1.7773	18.0328	1	3.51698	0.00043649	0.00927665	CCL5|CCR2|CD200R1|CXCR3|DOCK8|IL27RA|ITGA4|ITGAL|ITGB7|XCL1|ZAP70
Cell division	UniProt-Keyword	7	369	857	20.2987	4.32769	1.89702	0	-3.51576	0.000438499	0.00931378	BECN1|CHFR|CIB1|EML4|LLGL2|LMLN|PARD6G
HARALAMBIEVA_PBMC_M_M_R_II_AGE_11_22YO_VACCINATED_VS_UNVACCINATED_7YR_UP	MSigDB_C7	69	835	857	45.9333	6.40958	8.26347	1	3.51498	0.000439791	0.00933009	ANK3|BCL2L14|CASP1|CASP4|CASP7|CCL4|CCR5|CD69|CH25H|CHI3L2|CHST12|CLEC4C|CPEB2|EGR2|EIF4E3|FASLG|FGD2|FLT3|GPR141|GPR155|HESX1|HLA-G|IFNG|IL12RB2|IPCEF1|IRF1-AS1|ITGA2|KCNK5|KLHDC7B|L3MBTL4|LAG3|LINC01260|MAML2|MICB|MOB3C|NOD1|ODF2L|OSBPL6|PARP10|PHEX|PLA2G4C|PRR5|PSMB9|RBM11|RBM43|RHOC|RNF213|RTP4|SCML4|SHFL|SLC25A28|SLFN12|ST3GAL5|STON2|SUPT3H|SYTL3|TAP2|TMEM106A|TMEM187|TMEM229B|TRADD|TRIM22|TSPAN5|TTC39B|VAV3|WHRN|XCR1|ZBP1|ZSWIM5
KEGG_GLYCOSPHINGOLIPID_BIOSYNTHESIS_GANGLIO_SERIES	MSigDB_C2	5	13	857	0.715129	0.821748	38.4615	1	3.51351	0.00044223	0.00937063	B3GALT4|ST3GAL5|ST6GALNAC3|ST6GALNAC6|ST8SIA1
inflammasome complex [GoID:GO:0061702; evidenceTypes:IBA|IDA|IEA|ISS]	GeneOntology_CC	5	13	857	0.715129	0.821748	38.4615	1	3.51351	0.00044223	0.00937063	CASP1|CASP4|GSDMD|NAIP|NLRP1
WANG_RESPONSE_TO_GSK3_INHIBITOR_SB216763_DN	MSigDB_C2	6	340	857	18.7034	4.15811	1.76471	0	-3.51071	0.000446904	0.00946403	ARL4C|BICDL1|CCR2|ITGA4|PTPRE|SLC9A3R1
IL2_UP.V1_DN	MSigDB_C6	19	147	857	8.08646	2.75136	12.9252	1	3.50887	0.000450021	0.00950776	ABCD2|ARL4C|BICDL1|BTN3A1|BTN3A3|CD160|CLEC2B|COLQ|CXCR2|EVI2A|FLT3|NAP1L2|PIK3R3|PLA2G4C|PLCD1|PNRC1|SCN3A|TXNIP|ZNF695
GSE24671_CTRL_VS_SENDAI_VIRUS_INFECTED_MOUSE_SPLENOCYTES_UP	MSigDB_C7	19	147	857	8.08646	2.75136	12.9252	1	3.50887	0.000450021	0.00950776	ATP8B4|CASP4|CD7|CELF2|CLDND1|CLNK|COLGALT2|DOCK8|IL18R1|IPCEF1|ITGA4|JAML|PSMB9|RAB27A|RASA3|RNASEL|SHISA5|TXK|UBR2
GSE27241_CTRL_VS_DIGOXIN_TREATED_CD4_TCELL_IN_TH17_POLARIZING_CONDITIONS_UP	MSigDB_C7	19	147	857	8.08646	2.75136	12.9252	1	3.50887	0.000450021	0.00950776	ADAMTSL4|ARAP2|CD69|CISH|CLNK|CTSC|CXCR2|EGR2|GSAP|IL27RA|NAB1|NDFIP1|PPP1R3D|RNF19A|SHISA5|TCF7|TRIB1|UBASH3A|XCL1
GAVIN_FOXP3_TARGETS_CLUSTER_P2	MSigDB_C2	12	71	857	3.90571	1.91684	16.9014	1	3.50752	0.000452299	0.00954984	ABCB1|BTG1|CASP4|CCL5|CD7|CXCR3|ITGA4|LCK|LIME1|OTUD4|PRR5L|SLFN5
GSE28737_FOLLICULAR_VS_MARGINAL_ZONE_BCELL_UP	MSigDB_C7	1	178	857	9.79177	3.02456	0.561798	0	-3.5044	0.000457638	0.00965684	YPEL2
BERTUCCI_MEDULLARY_VS_DUCTAL_BREAST_CANCER_UP	MSigDB_C2	23	195	857	10.7269	3.16396	11.7949	1	3.50395	0.000458406	0.00966157	BTN3A1|BTN3A3|C2CD2|ERAP1|FOXJ2|GALM|GZMA|HCP5|IL12RB1|IL27RA|IL32|ITGB7|LAG3|MICB|NME3|PARP8|PSMB8|PSMB9|RASGEF1A|SCML1|SKAP1|STYK1|TNFRSF1B
GSE22919_RESTING_VS_IL2_IL12_IL15_STIM_NK_CELL_DN	MSigDB_C7	23	195	857	10.7269	3.16396	11.7949	1	3.50395	0.000458406	0.00966157	AGO4|CDKN1B|CELF2|CHST12|CYLD|DOCK8|EVI2B|H2AW|KDM7A|L3MBTL3|MAP3K3|MTMR3|NOD1|PECAM1|PSMB8|PTPRC|RBM43|RNF141|RNF213|SMARCA2|SUSD3|TNFRSF18|ZBTB4
supramolecular fiber organization [GoID:GO:0097435; evidenceTypes:IBA|IC|IDA|IEA|IGI|IMP|ISS|NAS|TAS]	GeneOntology_BP	18	653	857	35.9215	5.70304	2.75651	0	-3.50373	0.000458793	0.009664	ADD3|ARHGAP12|ARHGEF5|CDKN1B|CIB1|CLIP4|COLGALT2|EPHA1|GPR65|NCK2|PACSIN1|PREX1|PSTPIP1|RFLNB|RGCC|RHOC|RIPK1|SLAIN2
heterocyclic compound binding [GoID:GO:1901363; evidenceTypes:HDA|IBA|IC|IDA|IEA|IEP|IGI|IMP|IPI|ISS|NAS|TAS]	GeneOntology_MF	229	4960	857	272.849	13.2575	4.61694	0	-3.50302	0.00046001	0.00968391	AAK1|ABAT|ABCB1|ABCC10|ABCD2|ABCG1|ACSM3|ACSS1|ACVR1C|ADCY7|AGAP1|AGO4|AHNAK|AK1|AKAP7|ALS2|ARHGEF5|ARL4C|ARNTL|ASCL1|ATF6|ATP8A2|ATP8B2|ATP8B4|ATP9A|ATXN1|AUH|BCL11B|BEND7|C17ORF49|CDKL1|CELF2|CENPB|CHFR|CHST12|CLOCK|CPEB2|CRLF3|CSDE1|CYB561D2|CYP4V2|CYSLTR2|CYTH4|DDX43|DECR1|DEDD2|DENND2D|DGKH|DICER1|DIRAS2|DOCK8|DYRK2|EGR2|EGR3|EIF4E3|EIF5A2|ELAPOR1|ENOX1|EOMES|EPHA1|EPHB6|ERN1|FGD2|FGD3|FHIT|FLT3|FMO2|FOXJ2|FOXN2|FYN|GATA3|GATAD1|GFI1|GIMAP1|GIMAP2|GIMAP4|GIMAP5|GIMAP6|GIMAP7|GIMAP8|GNA12|GNE|GVINP1|GZMA|H1-10|H2AW|HDAC4|HESX1|HEXIM1|HIPK1|HIPK3|HLA-A|HNRNPLL|HOXB2|HOXB3|HSF5|IFNG|IKZF2|IKZF4|IRF9|IRX3|ITGA2|ITK|ITM2C|ITPK1|JAKMIP1|KIAA0232|KSR1|LCK|LEF1|MAF|MAP3K2|MAP3K3|MBD5|MBNL1|MKNK1|MLKL|MLLT3|MTF1|MYB|NACC2|NAIP|NEK7|NFATC2|NLRC5|NLRP1|NME3|NMRK1|NOD1|NR1D2|NR4A2|NR5A2|NRBP1|NUCB2|NUDT16|OTUD4|PATL2|PDE10A|PDE4D|PER3|PIAS1|PLPBP|PRDM1|PREX1|PRKACB|PRKCH|PRKCQ|PYHIN1|RAB27A|RAB27B|RAB2B|RAB37|RAB38|RAB5A|RAB7B|RAPGEF6|RASGEF1A|RASGRP1|RBL2|RBM11|RBM43|RGL4|RHEB|RHOC|RHOXF1|RIPK1|RNASEL|RNASET2|RORA|RYBP|RYR1|SAMHD1|SATB1|SHFL|SLFN5|SMARCA2|SNAI3|SNRK|SNTB2|SOS2|SP4|SPATA13|STAT4|STAT5B|STYK1|SYNJ1|TAP2|TBC1D10A|TBRG4|TBX19|TCF7|TCF7L1|TEP1|TIAM1|TNIK|TNNI3K|TPK1|TRAF6|TRIB1|TTL|TXK|UBC|UXS1|VAV3|YME1L1|ZAP70|ZBED2|ZBP1|ZBTB4|ZBTB46|ZCCHC14|ZFP36L2|ZFP37|ZNF132|ZNF217|ZNF223|ZNF234|ZNF25|ZNF276|ZNF284|ZNF285|ZNF319|ZNF354B|ZNF354C|ZNF688|ZNF695|ZNF792|ZNF853|ZNF879
KOBAYASHI_EGFR_SIGNALING_24HR_DN	MSigDB_C2	3	248	857	13.6425	3.56196	1.20968	0	-3.50265	0.000460651	0.00969167	DUSP4|GALNT10|SLC20A1
chr2p11	MSigDB_C1	10	52	857	2.86052	1.64144	19.2308	1	3.50165	0.000462388	0.0097167	CD8A|CD8B|CYTOR|GNLY|LINC01943|RGPD2|ST3GAL5|TCF7L1|TGOLN2|TRABD2A
negative regulation of adaptive immune response [GoID:GO:0002820; evidenceTypes:IBA|IC|IDA|IEA|IGI|IMP|ISS|TAS]	GeneOntology_BP	10	52	857	2.86052	1.64144	19.2308	1	3.50165	0.000462388	0.0097167	CD160|HAVCR2|HLA-F|HLA-G|IL27RA|KLRD1|NDFIP1|PPP3CB|PTPRC|XCL1
GSE16450_CTRL_VS_IFNA_6H_STIM_MATURE_NEURON_CELL_LINE_DN	MSigDB_C7	22	183	857	10.0668	3.06625	12.0219	1	3.50051	0.000464376	0.00973547	CD200R1|CD3E|CD7|CENPB|CRLF3|EML4|FAM241B|GIMAP6|IPCEF1|ITGAL|KLRG1|KSR1|LRFN3|MR1|N4BP2L2|PECAM1|PTP4A2|TBC1D10A|TMEM167B|TSC22D3|UBAC2|VPS54
GSE36527_CD62L_HIGH_VS_CD62L_LOW_TREG_CD69_NEG_KLRG1_NEG_UP	MSigDB_C7	22	183	857	10.0668	3.06625	12.0219	1	3.50051	0.000464376	0.00973547	CD200R1|CD3E|CH25H|CMTM6|CRLF3|CYSLTR2|EVI2B|FAM241B|FGL2|GOLGA7|GZMB|HLA-E|IRF9|ITGA4|RAB27A|RBM43|RESF1|RTP4|SHISA5|SLC12A6|TNFRSF1B|TTC39B
GSE5679_CTRL_VS_PPARG_LIGAND_ROSIGLITAZONE_TREATED_DC_DN	MSigDB_C7	22	183	857	10.0668	3.06625	12.0219	1	3.50051	0.000464376	0.00973547	AHNAK|AKTIP|CDKN1B|CPEB2|GPR155|HERPUD2|HLA-B|IFFO2|IKZF4|INPP4B|KIAA0232|OTUD4|PATL2|PNRC1|RASGEF1A|RORA|SLC20A1|STAT5B|TCTA|TIAM1|VPS54|YPEL2
GSE7460_FOXP3_MUT_VS_WT_ACT_WITH_TGFB_TCONV_UP	MSigDB_C7	22	183	857	10.0668	3.06625	12.0219	1	3.50051	0.000464376	0.00973547	ATP6V0E2|CD8A|CD8B|CXCR3|DUSP16|EPHB6|FASLG|FRMD4B|GIMAP7|GZMA|IFNG|IL12RB2|IL2RB|KLRD1|KLRG1|NKG7|PDE3B|PRDM1|PTPN3|SLA2|SUSD3|TTC39C
JOHNSTONE_PARVB_TARGETS_3_UP	MSigDB_C2	40	418	857	22.9942	4.59865	9.56938	1	3.49973	0.000465734	0.00974669	ADD3|AHNAK|ARHGAP26|ARL4C|BTG1|BTN3A3|C17ORF49|CLIC3|CLIP4|CYTOR|GABARAP|GATAD1|GSAP|GSTK1|H1-10|HLA-B|HLA-E|HLA-F|HLA-G|HLA-J|HPCAL1|ITGA2|KLHL29|NDFIP1|NLRC5|PLPBP|PLPP2|PNRC1|PPP1R21|PSMB9|PTPRE|RNASET2|SAMHD1|SPATA20|TMEM43|TNIK|TOGARAM2|TPRG1L|TRIB1|TXNIP
GSE13738_RESTING_VS_TCR_ACTIVATED_CD4_TCELL_UP	MSigDB_C7	21	171	857	9.4067	2.96517	12.2807	1	3.49978	0.000465637	0.00974669	ACSS1|AMIGO1|ANXA2R|BTN2A1|BTN3A3|CCDC93|GIMAP2|GVINP1|KIDINS220|LEPROTL1|LRRC8D|MAP3K2|N4BP2L2|NAP1L2|NDFIP1|NOL4L|PARP8|PIK3IP1|SCML1|ZBP1|ZNF204P
GSE19941_IL10_KO_VS_IL10_KO_AND_NFKBP50_KO_LPS_AND_IL10_STIM_MACROPHAGE_UP	MSigDB_C7	21	171	857	9.4067	2.96517	12.2807	1	3.49978	0.000465637	0.00974669	ABI3|AGAP1|BTG1|CAPN2|CD160|CDC42SE1|CRTC3|FRMD4B|FYCO1|GAB2|GNGT2|IFFO2|IL6ST|KLRD1|MAF|PIK3IP1|PIK3R5|PTPRN2|PWWP2B|SELPLG|ZNF217
GOBERT_OLIGODENDROCYTE_DIFFERENTIATION_UP	MSigDB_C2	14	553	857	30.4205	5.26578	2.53165	0	-3.49923	0.00046661	0.00975929	ABCB1|ADGRG6|CASP7|FBN2|GPR19|H1-10|HDAC4|IFFO2|MTSS1|MYB|PXYLP1|RFLNB|RGCC|SAMHD1
HARALAMBIEVA_PBMC_FLUARIX_AGE_50_74YO_CORR_WITH_28D_MEM_B_CELL_RESPONSE_AT_28DY_POSITIVE	MSigDB_C7	39	1139	857	62.6563	7.40839	3.42406	0	-3.49738	0.000469858	0.00982144	ABAT|ADAMTSL4|CIDEB|CLEC4C|CMTM6|DICER1|EVI2B|FGD2|FRMD4B|GAB2|GPR141|ITGA9|KSR1|LDLRAD3|LYST|MAP3K2|MAP3K3|MCL1|MPP7|MTMR10|MTMR3|NAB1|NATD1|NIPAL2|NR4A2|PIK3R5|PLD4|PTPRE|RAB5A|RNASET2|RYBP|SLC12A6|TMEM167B|TNFRSF1B|TOR1AIP1|TPK1|TRIB1|UBC|YPEL2
positive regulation of signal transduction [GoID:GO:0009967; evidenceTypes:HMP|IBA|IC|IDA|IEA|IEP|IGI|IMP|ISS|NAS|TAS]	GeneOntology_BP	92	1188	857	65.3518	7.55322	7.74411	1	3.49584	0.00047257	0.00987233	AAK1|AJUBA|ALS2|ARHGEF5|ARL6IP5|ARNTL|ASCL1|ATF6|BECN1|CARD16|CASP1|CASP4|CASP8|CCL4|CCL5|CD226|CD27|CD28|CD3E|CIB1|CRLF3|CTSC|CX3CR1|CYLD|DEDD2|DIRAS2|ERN1|FASLG|FGD2|FLT3|FYN|GATA3|GFI1|GPR174|GPR65|HAVCR2|HCST|HEXIM1|IL18R1|IL6R|IL6ST|ITM2C|KL|KSR1|LCK|LEF1|LGR6|LPAR6|MAP3K3|MBD5|MCL1|MLLT3|NACC2|NCK2|NDFIP1|NLRC5|NOD1|PIK3R5|PLEKHF1|PPM1B|PRKCH|PRR5|PRR5L|PTPN22|PTPRC|PYHIN1|RASGEF1A|RASGRP1|RHEB|RHOC|RIPK1|RTKN2|S100B|SEMA4D|SHISA5|SLC20A1|SLC9A3R1|SOS2|TESPA1|TIAM1|TMEM106A|TNFSF14|TNIK|TRADD|TRAF6|TRAT1|TRIM22|TSPAN5|TXK|XCL1|ZAP70|ZBP1
GSE14415_TCONV_VS_FOXP3_KO_INDUCED_TREG_DN	MSigDB_C7	1	177	857	9.73676	3.01615	0.564972	0	-3.49052	0.000482087	0.0100532	RAB27A
GSE35543_IN_VITRO_ITREG_VS_CONVERTED_EX_ITREG_UP	MSigDB_C7	1	177	857	9.73676	3.01615	0.564972	0	-3.49052	0.000482087	0.0100532	TC2N
GSE7568_IL4_VS_IL4_AND_TGFB_TREATED_MACROPHAGE_24H_DN	MSigDB_C7	1	177	857	9.73676	3.01615	0.564972	0	-3.49052	0.000482087	0.0100532	GZMA
FAN_OVARY_CL10_PUTATIVE_EARLY_ATRESIA_GRANULOSA_CELL	MSigDB_C8	3	247	857	13.5875	3.55489	1.21457	0	-3.49037	0.000482357	0.0100532	GABARAP|NDFIP1|PRMT2
organic cyclic compound binding [GoID:GO:0097159; evidenceTypes:HDA|IBA|IC|IDA|IEA|IEP|IGI|IMP|IPI|ISS|NAS|TAS]	GeneOntology_MF	232	5013	857	275.765	13.2948	4.62797	0	-3.4869	0.000488661	0.0101786	AAK1|ABAT|ABCB1|ABCC10|ABCD2|ABCG1|ACSM3|ACSS1|ACVR1C|ADCY7|AGAP1|AGO4|AHNAK|AK1|AKAP7|ALS2|ARHGEF5|ARL4C|ARNTL|ASCL1|ATF6|ATP8A2|ATP8B2|ATP8B4|ATP9A|ATXN1|AUH|BCL11B|BEND7|C17ORF49|CDKL1|CELF2|CENPB|CHFR|CHST12|CLOCK|CPEB2|CRLF3|CSDE1|CYB561D2|CYP4V2|CYSLTR2|CYTH4|DDX43|DECR1|DEDD2|DENND2D|DGKH|DICER1|DIRAS2|DOCK8|DYRK2|EGR2|EGR3|EIF4E3|EIF5A2|ELAPOR1|ENOX1|EOMES|EPHA1|EPHB6|ERN1|FGD2|FGD3|FHIT|FLT3|FMO2|FOXJ2|FOXN2|FYN|GATA3|GATAD1|GFI1|GIMAP1|GIMAP2|GIMAP4|GIMAP5|GIMAP6|GIMAP7|GIMAP8|GNA12|GNE|GVINP1|GZMA|H1-10|H2AW|HDAC4|HESX1|HEXIM1|HIPK1|HIPK3|HLA-A|HNRNPLL|HOXB2|HOXB3|HSF5|IFNG|IKZF2|IKZF4|IRF9|IRX3|ITGA2|ITK|ITM2C|ITPK1|JAKMIP1|KIAA0232|KL|KSR1|LCK|LEF1|MAF|MAP3K2|MAP3K3|MBD5|MBNL1|MKNK1|MLKL|MLLT3|MTF1|MYB|NACC2|NAIP|NEK7|NFATC2|NLRC5|NLRP1|NME3|NMRK1|NOD1|NR1D2|NR4A2|NR5A2|NRBP1|NUCB2|NUDT16|OSBPL6|OTUD4|PAQR8|PATL2|PDE10A|PDE4D|PER3|PIAS1|PLPBP|PRDM1|PREX1|PRKACB|PRKCH|PRKCQ|PYHIN1|RAB27A|RAB27B|RAB2B|RAB37|RAB38|RAB5A|RAB7B|RAPGEF6|RASGEF1A|RASGRP1|RBL2|RBM11|RBM43|RGL4|RHEB|RHOC|RHOXF1|RIPK1|RNASEL|RNASET2|RORA|RYBP|RYR1|SAMHD1|SATB1|SHFL|SLFN5|SMARCA2|SNAI3|SNRK|SNTB2|SOS2|SP4|SPATA13|STAT4|STAT5B|STYK1|SYNJ1|TAP2|TBC1D10A|TBRG4|TBX19|TCF7|TCF7L1|TEP1|TIAM1|TNIK|TNNI3K|TPK1|TRAF6|TRIB1|TTL|TXK|UBC|UXS1|VAV3|YME1L1|ZAP70|ZBED2|ZBP1|ZBTB4|ZBTB46|ZCCHC14|ZFP36L2|ZFP37|ZNF132|ZNF217|ZNF223|ZNF234|ZNF25|ZNF276|ZNF284|ZNF285|ZNF319|ZNF354B|ZNF354C|ZNF688|ZNF695|ZNF792|ZNF853|ZNF879
GSE2706_R848_VS_R848_AND_LPS_8H_STIM_DC_UP	MSigDB_C7	19	148	857	8.14147	2.76062	12.8378	1	3.48598	0.000490332	0.0102074	ARL4C|BCO2|CLIP4|CTLA4|EGR2|FGL2|FYN|GIMAP2|GPAT3|GSAP|IFNAR2|LEPROTL1|MAF|MPZL3|PGM2L1|RGS18|SAMHD1|SNTB2|ZNF234
negative regulation of response to external stimulus [GoID:GO:0032102; evidenceTypes:IBA|IC|IDA|IEA|IGI|IMP|IPI|ISS|NAS|TAS]	GeneOntology_BP	32	311	857	17.1081	3.98061	10.2894	1	3.48531	0.00049157	0.0102272	ABAT|CARD16|CD200R1|CD96|CST7|FGL2|FYN|GATA3|HAVCR2|HLA-A|HLA-B|HLA-E|HLA-F|HLA-G|KLKB1|KLRD1|MICA|MICB|NDFIP1|NLRC5|NR1D2|NUCB2|PPM1B|PTPRC|RNF125|RORA|SAMHD1|SEMA4D|SIGIRR|TNFRSF1B|TRIB1|UBASH3B
DIAZ_CHRONIC_MEYLOGENOUS_LEUKEMIA_DN	MSigDB_C2	15	103	857	5.66602	2.30636	14.5631	1	3.48338	0.000495118	0.010289	ADD3|ANK3|CCR2|CST7|FGL2|FLT3|GATA3|GLIPR1|HLA-B|MCL1|NKG7|PTPRE|SATB1|SELL|TCF7
GGGCATT_MIR365	MSigDB_C3	15	103	857	5.66602	2.30636	14.5631	1	3.48338	0.000495118	0.010289	ADD3|ARHGAP12|BCL11B|EIF4E3|HDAC4|HIPK1|KIAA2026|MYLIP|NR4A2|PRDM1|PTGDR|SNRK|SNTB2|SYNJ1|UBAC2
REACTOME_TNFS_BIND_THEIR_PHYSIOLOGICAL_RECEPTORS	MSigDB_C2	7	27	857	1.48527	1.18373	25.9259	1	3.48038	0.000500707	0.0103639	CD27|FASLG|TNFRSF18|TNFRSF1B|TNFRSF25|TNFRSF4|TNFSF14
WP_INFLAMMATORY_RESPONSE_PATHWAY	MSigDB_C2	7	27	857	1.48527	1.18373	25.9259	1	3.48038	0.000500707	0.0103639	CD28|CD40LG|IFNG|IL2RB|LCK|TNFRSF1B|ZAP70
GSE13484_3H_UNSTIM_VS_YF17D_VACCINE_STIM_PBMC_DN	MSigDB_C7	22	184	857	10.1218	3.07452	11.9565	1	3.48035	0.000500765	0.0103639	AFF1|BCL2L14|CCL4|CCSER2|CHST12|CYLD|EML4|FGD2|GIMAP4|GIMAP6|GPR171|IFNG|IL12RB2|IRF9|ITK|P2RY14|PARP8|PSMB8|TAP2|TMEM187|TNFRSF4|TRIM22
GSE21546_UNSTIM_VS_ANTI_CD3_STIM_SAP1A_KO_DP_THYMOCYTES_UP	MSigDB_C7	22	184	857	10.1218	3.07452	11.9565	1	3.48035	0.000500765	0.0103639	ARHGAP12|ARNTL|ATP9A|BCAS3|CCDC115|CLIP4|CYLD|EGR3|GAB2|IFNAR2|ITGA2|KDM7A|NMRK1|OSTF1|PRKCH|RAB2B|SCN3A|SLC12A6|ST6GALNAC3|TRIM22|ZNF879|ZSWIM6
GSE40274_FOXP3_VS_FOXP3_AND_PBX1_TRANSDUCED_ACTIVATED_CD4_TCELL_UP	MSigDB_C7	22	184	857	10.1218	3.07452	11.9565	1	3.48035	0.000500765	0.0103639	ADO|AKAP7|CCR2|CCR5|CD247|CD48|CEMIP2|CRTC3|GIMAP7|GLIPR1|ICOS|KLRG1|MAF|MAN1A2|NCK2|PRDM1|PTPN4|PTPRE|RIPK1|TRAT1|UBASH3B|VSIR
GSE41176_UNSTIM_VS_ANTI_IGM_STIM_BCELL_6H_DN	MSigDB_C7	22	184	857	10.1218	3.07452	11.9565	1	3.48035	0.000500765	0.0103639	CASP1|CD40LG|CTSW|DUSP16|FASLG|GLS2|GSAP|HDAC4|IFNG|LLGL2|NMRK1|PCNX1|PPM1B|PRR5|PTPN3|RDH10|RTP4|SLC30A7|ST3GAL5|ST8SIA1|TNFSF14|ZFP36L2
ABC_memory_B_precursor_high (PMID:27525369)	SignatureDB	20	160	857	8.80159	2.86924	12.5	1	3.48048	0.000500518	0.0103639	ADD3|ANXA2R|ARL6IP5|CASP1|CIB1|EVI2A|EVI2B|FGD2|GSTK1|HCP5|HLA-A|HLA-F|HPCAL1|ITGB7|PARP8|PRKACB|RASGRP1|RNASET2|TNFRSF1B|WDR26
GSE17974_IL4_AND_ANTI_IL12_VS_UNTREATED_4H_ACT_CD4_TCELL_UP	MSigDB_C7	21	172	857	9.46171	2.97373	12.2093	1	3.47883	0.000503615	0.0104108	A2M-AS1|BTN2A1|BTN3A3|CD8A|CD8B|GAB2|GATA3|KDM7A|LINC01619|MOB3C|NECAP2|PRMT2|PTPN4|RAB27B|SCN3A|SLC37A3|STAT4|SYTL3|TESPA1|TMEM187|TRABD2A
GSE32423_MEMORY_VS_NAIVE_CD8_TCELL_IL7_UP	MSigDB_C7	21	172	857	9.46171	2.97373	12.2093	1	3.47883	0.000503615	0.0104108	ATP8B4|CASTOR1|CLN3|CTSW|CYP4V2|ELAPOR1|EVI2B|FAM241B|FASLG|GIMAP4|IFNAR2|IPCEF1|KLRG1|MAN1C1|MPZL3|P2RY14|RNF141|SLC25A28|ST8SIA1|UBC|UST
alpha-beta T cell activation involved in immune response [GoID:GO:0002287; evidenceTypes:IBA|IC|IDA|IEA|IMP|ISS|NAS]	GeneOntology_BP	11	62	857	3.41062	1.79175	17.7419	1	3.47825	0.000504706	0.0104152	EOMES|GATA3|IFNG|IL12RB1|IL18R1|IL21|IL6R|LEF1|MYB|RORA|SLAMF6
alpha-beta T cell differentiation involved in immune response [GoID:GO:0002293; evidenceTypes:IBA|IC|IDA|IEA|IMP|ISS|NAS]	GeneOntology_BP	11	62	857	3.41062	1.79175	17.7419	1	3.47825	0.000504706	0.0104152	EOMES|GATA3|IFNG|IL12RB1|IL18R1|IL21|IL6R|LEF1|MYB|RORA|SLAMF6
positive regulation of cytokine production involved in immune response [GoID:GO:0002720; evidenceTypes:IBA|IDA|IEA|IMP|ISS|NAS|TAS]	GeneOntology_BP	11	62	857	3.41062	1.79175	17.7419	1	3.47825	0.000504706	0.0104152	CD160|CD226|CLNK|GATA3|HLA-A|HLA-E|HLA-F|HLA-G|IL18R1|TRAF6|XCL1
peptide receptor activity [GoID:GO:0001653; evidenceTypes:IBA|IDA|IEA|IGI|IKR|IMP|IPI|ISS|NAS|TAS]	GeneOntology_MF	13	82	857	4.51082	2.05925	15.8537	1	3.47799	0.000505187	0.010419	CCR2|CCR5|CCR8|CCR9|CX3CR1|CXCR2|CXCR3|CXCR6|CYSLTR1|CYSLTR2|PTH2R|TSHR|XCR1
HALLMARK_XENOBIOTIC_METABOLISM	MSigDB_H	1	176	857	9.68175	3.00772	0.568182	0	-3.47659	0.000507826	0.0104674	ABCD2
RODRIGUES_THYROID_CARCINOMA_POORLY_DIFFERENTIATED_DN	MSigDB_C2	64	765	857	42.0826	6.14958	8.36601	1	3.47467	0.000511491	0.0105307	AAK1|ABAT|ABCG1|ADD3|ATXN1|CCDC92|CRTC3|CYLD|DEDD2|DEXI|DICER1|ECHDC2|EIF4E3|ERAP1|FAM111A-DT|FBXO7|FYCO1|GALNT10|GSTK1|H1-10|HIPK3|IKZF2|KIAA1671|KSR1|LLGL2|LYRM9|MAF|MBNL1|MTMR10|MTMR3|MYLIP|N4BP2L2|NINJ2-AS1|NR1D2|NUDT16|PARD6G|PARP8|PER3|PIAS1|PIK3IP1|PNRC1|PPP1R21|PPP3CB|PRMT2|PTPN4|RALGAPA2|RBL2|RNASET2|RNF141|RNF213|SLAIN2|SLC26A7|SNRK|SPATA13|TBC1D4|TCTA|TSPAN5|TXNIP|UST|VPS13C|ZBTB4|ZBTB46|ZFP36L2|ZNF319
negative regulation of cellular component organization [GoID:GO:0051129; evidenceTypes:IBA|IC|IDA|IEA|IGI|IMP|IPI|ISS|NAS|TAS]	GeneOntology_BP	17	625	857	34.3812	5.58466	2.72	0	-3.47467	0.000511476	0.0105307	ABI3|ADD3|BCAS3|BECN1|CIB1|FYN|GFI1|H1-10|HORMAD1|IMPACT|ITM2C|MYLIP|ODF2L|PACSIN1|SEMA4D|TBC1D4|TNFRSF1B
SANA_RESPONSE_TO_IFNG_UP	MSigDB_C2	12	72	857	3.96072	1.93023	16.6667	1	3.47226	0.000516087	0.0106174	CASP1|GIMAP7|HLA-A|HLA-B|HLA-C|HLA-E|MLKL|NLRC5|RNF213|SAMHD1|SLC25A28|TRIM22
MIR2052	MSigDB_C3	24	209	857	11.4971	3.27407	11.4833	1	3.47215	0.000516299	0.0106174	AAK1|ACVR1C|ANKS1B|ATF6|CLEC2B|CYP4V2|DICER1|FOXN2|MAN1A2|MBNL1|MPZL3|NEK7|P2RY14|PACSIN1|PLPBP|RNASEL|RORA|RYBP|SH2D1B|SYNJ1|TNIK|VPS13C|ZFYVE28|ZNF25
catalytic complex [GoID:GO:1902494; evidenceTypes:IBA|IC|IDA|IEA|IMP|IPI|ISS|NAS|TAS]	GeneOntology_CC	42	1201	857	66.0669	7.591	3.49709	0	-3.46779	0.000524757	0.0107851	ABAT|ACVR1C|AGO4|BECN1|C17ORF49|CASP8|CDKN1B|CISH|CNEP1R1|DECR1|DICER1|DYRK2|EID3|ERN1|FBXO7|GNA12|GNG4|GNGT2|GOLGA7|HDAC4|NME8|PIK3R3|PIK3R5|PPP1R3D|PPP2R2B|PPP3CB|PSMB8|PSMB9|RIPK1|RNF19A|SLA2|SMARCA2|SUPT3H|TSPAN17|UBR2|UXS1|WDR26|WDR82|WWP1|ZNF217|ZSWIM5|ZSWIM6
WP_GANGLIO_SPHINGOLIPID_METABOLISM	MSigDB_C2	4	8	857	0.44008	0.644736	50	1	3.46382	0.000532572	0.0109079	B3GALT4|ST3GAL5|ST6GALNAC6|ST8SIA1
natural killer cell mediated immune response to tumor cell [GoID:GO:0002423; evidenceTypes:IBA|IDA|IEA|IMP]	GeneOntology_BP	4	8	857	0.44008	0.644736	50	1	3.46382	0.000532572	0.0109079	CD160|CD226|CRTAM|HAVCR2
positive regulation of CD8-positive, alpha-beta T cell activation [GoID:GO:2001187; evidenceTypes:IBA|IDA|ISS]	GeneOntology_BP	4	8	857	0.44008	0.644736	50	1	3.46382	0.000532572	0.0109079	HLA-A|HLA-E|PTPN22|XCL1
regulation of natural killer cell mediated immune response to tumor cell [GoID:GO:0002855; evidenceTypes:IBA|IDA|IEA|IMP]	GeneOntology_BP	4	8	857	0.44008	0.644736	50	1	3.46382	0.000532572	0.0109079	CD160|CD226|CRTAM|HAVCR2
DLX2_TARGET_GENES	MSigDB_C3	25	222	857	12.2122	3.37294	11.2613	1	3.4629	0.000534397	0.010939	ADD3|ANK3|ARHGAP26|BCL2L14|CASP8|CCDC115|CIB1|CLNK|ERAP1|ICA1|LINC01588|LINC01619|MLLT3|NOD1|NR5A2|PDE4D|PRDM1|PRR5L|RAPGEF6|RNF125|TBRG4|THADA|UTRN|ZCCHC14|ZNF217
MODULE_223	MSigDB_C4	17	126	857	6.93125	2.549	13.4921	1	3.46197	0.000536243	0.0109705	BTG1|CD2|CD48|CD5|CD69|CD8A|CD8B|EVI2A|HLA-A|HLA-B|HLA-C|HLA-F|HLA-G|IL6R|S100B|SELL|ZFP36L2
GSE13522_WT_VS_IFNAR_KO_SKIN_UP	MSigDB_C7	22	185	857	10.1768	3.08276	11.8919	1	3.46028	0.000539614	0.0109888	ARL4C|ATP8B4|CCL5|CRTAM|EMB|FASLG|FOCAD|HS3ST3B1|ITK|KLRD1|MYLIP|NACC2|OSTF1|PLD4|PRF1|PXYLP1|RAB27A|RFLNB|RGCC|SARAF|SLC20A1|ST8SIA1
GSE17580_TREG_VS_TEFF_DN	MSigDB_C7	22	185	857	10.1768	3.08276	11.8919	1	3.46028	0.000539614	0.0109888	ABHD15|ARL4C|CDC42SE1|CSDE1|CXCR6|DENND2D|EMB|EVI2A|FASLG|GRAP2|HEXIM1|HPCAL1|LEF1|LYST|PRR5|SCML4|SLA2|ST8SIA1|TCF7|TCTA|TXK|VSIR
GSE25088_IL4_VS_IL4_AND_ROSIGLITAZONE_STIM_STAT6_KO_MACROPHAGE_DAY10_UP	MSigDB_C7	22	185	857	10.1768	3.08276	11.8919	1	3.46028	0.000539614	0.0109888	ADD3|C11ORF21|CELF2|CLEC4C|CTSC|EIF4E3|ELAPOR1|GIMAP4|HIPK3|ITPK1|KDM7A|MAP3K2|MBOAT1|MPP7|MPZL3|MTMR3|OSTF1|PGGHG|RGL4|SLC37A3|TMX4|WDR26
GSE25123_WT_VS_PPARG_KO_MACROPHAGE_ROSIGLITAZONE_STIM_UP	MSigDB_C7	22	185	857	10.1768	3.08276	11.8919	1	3.46028	0.000539614	0.0109888	ARHGAP12|CNEP1R1|DISP1|GPR155|ICA1|IKZF2|ITM2C|LPAR6|MAF|MTSS1|NCK2|NMRK1|PIK3R3|RAPGEF6|RYR1|SELPLG|STON2|TBC1D4|TNFRSF25|WWP1|ZBTB4|ZDHHC14
GSE27786_LIN_NEG_VS_CD8_TCELL_DN	MSigDB_C7	22	185	857	10.1768	3.08276	11.8919	1	3.46028	0.000539614	0.0109888	ABCG1|AP3M2|CST7|FGD3|FOXJ2|ITGAL|ITM2A|ITPK1|LYST|MAL|MAP3K2|MBNL1|NFATC2|NLRC5|PPM1B|PTPRC|RTP4|SLA2|SLC20A1|SPATA6|WDR26|ZNF354C
GSE30971_CTRL_VS_LPS_STIM_MACROPHAGE_WBP7_KO_4H_DN	MSigDB_C7	22	185	857	10.1768	3.08276	11.8919	1	3.46028	0.000539614	0.0109888	ADO|ANKRD55|CD1E|CD226|CELF2|DISP1|EML4|FGL2|GPAT3|GPR65|HNRNPLL|HPCAL1|IL1R2|ITGB7|LINC02035|MAN1A2|MBNL1|PRDM1|RAB7B|RGCC|TXNIP|UBASH3B
GSE39820_CTRL_VS_IL1B_IL6_CD4_TCELL_DN	MSigDB_C7	22	185	857	10.1768	3.08276	11.8919	1	3.46028	0.000539614	0.0109888	ARHGAP12|CYSLTR1|CYSLTR2|EGR2|ERN1|FRMD4B|FYCO1|GZMA|IL21|ITGA2|KLRC2|MAF|MBOAT1|MTSS1|NKG7|PRDM1|RAB5A|TMEM43|TSPAN5|VPS54|ZFP36L2|ZFYVE28
FOURNIER_ACINAR_DEVELOPMENT_LATE_2	MSigDB_C2	4	276	857	15.1827	3.75423	1.44928	0	-3.45973	0.000540719	0.011005	ARL4C|DUSP4|HPCAL1|MBNL1
REACTOME_REGULATED_NECROSIS	MSigDB_C2	10	53	857	2.91553	1.65709	18.8679	1	3.45896	0.000542266	0.0110239	CASP1|CASP4|CASP8|FASLG|GSDMD|GZMB|MLKL|RIPK1|TRADD|UBC
HOXB6_TARGET_GENES	MSigDB_C3	13	523	857	28.7702	5.12606	2.48566	0	-3.45786	0.000544482	0.0110248	FOXN2|GCC2|GSDMD|HEXIM1|MKNK1|RHOC|RNF141|STX6|TCTA|TPRG1L|UBAC2|WDR35|ZFP36L2
GSE20715_0H_VS_48H_OZONE_TLR4_KO_LUNG_UP	MSigDB_C7	21	173	857	9.51672	2.98227	12.1387	1	3.45797	0.000544257	0.0110248	ABHD16A|ADD3|CD247|CD3D|CD3G|CHST12|GALNT11|GZMA|HLA-E|ICA1|KLRD1|LCK|MTSS1|MYLIP|NKG7|NR1D2|PER3|PTPRC|SELL|STAT4|TSPAN17
GSE21063_WT_VS_NFATC1_KO_BCELL_UP	MSigDB_C7	20	161	857	8.8566	2.8781	12.4224	1	3.45874	0.000542715	0.0110248	ABCD2|AK1|ARL4C|AUH|CASTOR1|CCR5|CD200R1|CD3E|CTSW|CXCR3|CXCR6|GIMAP6|NAALADL1|OXNAD1|PER3|PRR5|SCN3A|SIGIRR|SLAMF6|USP31
GSE2770_UNTREATED_VS_ACT_CD4_TCELL_48H_DN	MSigDB_C7	21	173	857	9.51672	2.98227	12.1387	1	3.45797	0.000544257	0.0110248	ALDH8A1|ANK3|CD6|CD96|CYSLTR1|GALM|GFI1|GNA12|HDAC4|LAG3|LINC01588|LYRM9|LYST|N4BP2L1|NTNG2|PDE3B|PDE4D|PSTPIP1|SHISA5|SOS2|ZSWIM6
GSE29164_UNTREATED_VS_CD8_TCELL_AND_IL12_TREATED_MELANOMA_DAY7_DN	MSigDB_C7	21	173	857	9.51672	2.98227	12.1387	1	3.45797	0.000544257	0.0110248	ABCB1|CCR9|CD244|CD7|COMMD3|CTLA4|CXCR3|FYN|GPR132|IPCEF1|ITPK1|MTMR10|NUCB2|PIK3IP1|PSTPIP1|RHOC|SIGIRR|TAP2|TRIB1|UST|VPS37B
GSE3982_CENT_MEMORY_CD4_TCELL_VS_NKCELL_DN	MSigDB_C7	21	173	857	9.51672	2.98227	12.1387	1	3.45797	0.000544257	0.0110248	ARHGAP26|B3GAT1|CCL5|CD244|CD8A|CTSC|CYTH4|DGLUCY|ERMAP|FBXO7|GALNT10|GFI1|GZMA|LAIR2|PECAM1|PLEKHF1|PSTPIP1|PTPRE|RAB38|SLCO4C1|TCTA
mononuclear cell migration [GoID:GO:0071674; evidenceTypes:IBA|IC|IDA|IEA|IGI|IMP|ISS|NAS|TAS]	GeneOntology_BP	21	173	857	9.51672	2.98227	12.1387	1	3.45797	0.000544257	0.0110248	CCL4|CCL5|CCR2|CCR5|CD200R1|CH25H|CRTAM|CX3CR1|CXCR2|CXCR3|DOCK8|GATA3|IL27RA|IL6R|ITGA4|ITGAL|ITGB7|JAML|PECAM1|XCL1|ZAP70
lymphocyte migration [GoID:GO:0072676; evidenceTypes:IBA|IDA|IEA|IMP|ISS|TAS]	GeneOntology_BP	15	104	857	5.72103	2.31745	14.4231	1	3.45525	0.000549779	0.0111242	CCL4|CCL5|CCR2|CD200R1|CH25H|CRTAM|CXCR3|DOCK8|GATA3|IL27RA|ITGA4|ITGAL|ITGB7|XCL1|ZAP70
Cytoskeleton	UniProt-Keyword	37	1088	857	59.8508	7.25341	3.40074	0	-3.45514	0.000550013	0.0111242	ADD3|AJUBA|ANK3|ARHGAP26|ARL6IP5|BCAS3|BICDL1|CCDC92|CCSER2|CDC42SE1|CIB1|CLIC5|CYLD|EML4|FANK1|FGD2|FGD3|FRMD4B|GABARAP|JAKMIP1|MTSS1|NEK7|ODF2L|PDE4D|PPP2R2B|PSTPIP1|PTPN20|PTPN3|PTPN4|RFLNB|RGCC|RNF19A|SLAIN2|SNTB2|TRADD|UTRN|WDR35
negative regulation of response to stimulus [GoID:GO:0048585; evidenceTypes:IBA|IC|IDA|IEA|IEP|IGI|IMP|IPI|ISS|NAS|TAS]	GeneOntology_BP	98	1288	857	70.8528	7.83732	7.6087	1	3.44887	0.000562947	0.0113728	ABAT|AJUBA|ARHGAP12|ARL6IP5|ARNTL|CARD16|CASP8|CASTOR1|CBLB|CCL5|CCR2|CD160|CD200R1|CD3E|CD96|CIB1|CISH|CLOCK|CRTC3|CST7|CTLA4|CX3CR1|CYLD|DUSP16|DUSP4|DYRK2|FAM89B|FBN2|FGL2|FYN|GATA3|HAVCR2|HIPK3|HLA-A|HLA-B|HLA-E|HLA-F|HLA-G|IL1R2|IL27RA|KCTD21|KLKB1|KLRD1|LEPROTL1|LFNG|MAP3K3|MCL1|MICA|MICB|MLLT3|NCK2|NDFIP1|NLRC5|NOG|NR1D2|NR4A2|NUCB2|OTUD4|PDE10A|PDE3B|PDE4D|PIK3IP1|PPM1B|PPP3CB|PRKACB|PRKCQ|PRR5L|PTPN22|PTPN3|PTPRC|PTPRE|PVRIG|RAB7B|RASA3|RGS18|RGS9|RIPK1|RNF125|RNF213|RORA|RTKN2|SAMHD1|SEMA4D|SH2D1A|SIGIRR|SLA2|SLC9A3R1|TNFRSF1B|TRABD2A|TRIB1|UBAC2|UBASH3A|UBASH3B|UBR2|VPS13C|WFS1|XCL1|ZFYVE28
GSE22886_NAIVE_CD8_TCELL_VS_NEUTROPHIL_UP	MSigDB_C7	23	198	857	10.892	3.18789	11.6162	1	3.44586	0.000569237	0.0114868	CD2|CD3E|CD69|CD7|CRTAM|DENND2D|ECHDC2|FYCO1|GPR171|GZMA|INPP4A|ITM2A|LEPROTL1|MAL|NMRK1|NUCB2|PNMA1|PPP3CB|PRF1|PTPN4|RGCC|TRAF3IP3|TXK
WANG_TUMOR_INVASIVENESS_UP	MSigDB_C2	6	334	857	18.3733	4.12207	1.79641	0	-3.44534	0.000570343	0.0115026	COMMD3|FASLG|MTMR3|PLCD1|PTP4A2|RASA3
HMG20B_TARGET_GENES	MSigDB_C3	55	1480	857	81.4147	8.34456	3.71622	0	-3.44464	0.000571812	0.0115257	ACSM3|ADD3|AJUBA|ARL6IP5|ATF6|ATXN7L1|BCO2|BECN1|CDR2|CHI3L2|CISH|CTSC|ECHDC2|ERAP1|FOXN2|GNE|HAGH|HERPUD2|HNRNPLL|HS3ST3B1|IKZF4|IL6R|IRF2BPL|ITGAL|KLRG1|LFNG|LINC01588|LPAR6|MAML2|MAP3K3|MBNL1|MICB|N4BP2L1|NAB1|NPDC1|OSBPL6|PARP10|PLEKHM3|PRR5|PTP4A2|RAB27A|RAB37|SACM1L|SHFL|SPATA13|ST6GALNAC6|STAT4|TRABD2A|TRADD|TRIB1|TVP23C-CDRT4|UGT2A3|UTRN|ZNF217|ZNF354B
NAKAYA_PBMC_FLUARIX_FLUVIRIN_AGE_18_50YO_3DY_UP	MSigDB_C7	53	607	857	33.391	5.50697	8.73147	1	3.44179	0.000577889	0.0116416	ABI3|B3GALT4|C1ORF162|CASP1|CCDC115|CCR2|CCR5|CD160|CD244|CDK2AP1|CLIC3|CST7|CTSC|CX3CR1|CYB561D2|CYSLTR1|DECR1|DICER1|DOK2|GIMAP1|GIMAP2|GIMAP4|GIMAP6|GIMAP8|GLIPR1|GNGT2|GSAP|GZMA|HAVCR2|HCST|IL27RA|KLRD1|LFNG|LRRC8D|LYST|MTSS1|NACC2|NBR1|NEK7|OSTF1|PECAM1|PLPBP|PPP3CB|PRF1|PTGDR|RAB27A|RHOC|SELPLG|SH2D1B|STX6|TRAC|ZNF25|ZSWIM6
MODULE_83	MSigDB_C4	3	243	857	13.3674	3.52645	1.23457	0	-3.44097	0.000579633	0.0116658	HLA-C|SATB1|YME1L1
GSE12392_WT_VS_IFNAR_KO_CD8A_NEG_SPLEEN_DC_UP	MSigDB_C7	22	186	857	10.2319	3.09098	11.828	1	3.4403	0.00058106	0.0116658	ABCB1|ADGRG6|AP3M2|ARAP2|CASP1|CASP4|CD5|CRLF3|IL6ST|ITGA4|LYST|MTMR3|NCALD|NOD1|PECAM1|PGGHG|RAP1GAP2|SEMA4D|SLC9A3R1|TMEM273|TMEM71|UBAC2
GSE13547_CTRL_VS_ANTI_IGM_STIM_ZFX_KO_BCELL_12H_DN	MSigDB_C7	19	150	857	8.25149	2.77903	12.6667	1	3.44061	0.000580414	0.0116658	ACSS1|BTBD11|CCR9|FOXJ2|HSPBAP1|IL6R|JAKMIP1|LDLRAP1|LEF1|MAML2|MBD5|MTSS1|RASGRP1|RFLNB|SCML4|SELL|ST8SIA1|TCF7|TRAT1
GSE15930_STIM_VS_STIM_AND_TRICHOSTATINA_48H_CD8_T_CELL_UP	MSigDB_C7	22	186	857	10.2319	3.09098	11.828	1	3.4403	0.00058106	0.0116658	AHNAK|ARL4C|CCR2|CCR5|CSDE1|EMB|FAM89B|FBN2|GIMAP4|IFNG|IL18R1|IL6ST|IRX3|KL|KLRD1|NECAP2|PLPBP|PRDM1|PRR5|PTPN22|SATB1|SELL
GSE20715_0H_VS_48H_OZONE_LUNG_UP	MSigDB_C7	22	186	857	10.2319	3.09098	11.828	1	3.4403	0.00058106	0.0116658	ARAP2|BCAS3|CCL5|CCR2|CENPB|CHST12|DECR1|EVI2B|GIMAP1|GIMAP4|IFNAR2|MYLIP|PRDM1|PSTPIP1|PTPN22|PTPRC|PTPRE|RTL6|SATB1|SLC25A28|TCTA|TSPAN17
GSE2770_TGFB_AND_IL4_ACT_VS_ACT_CD4_TCELL_2H_DN	MSigDB_C7	22	186	857	10.2319	3.09098	11.828	1	3.4403	0.00058106	0.0116658	ARHGAP27|CAPN2|CHST12|FBXO7|GIMAP4|GIMAP6|GSTK1|HESX1|IRF9|MICB|MLKL|NOD1|NRBP1|PARP10|RHEB|SHFL|SHISA5|SLC25A28|SLFN12|SUPT3H|TMEM187|ZBP1
negative regulation of cytokine production [GoID:GO:0001818; evidenceTypes:IBA|IDA|IEA|IGI|IMP|ISS|NAS|TAS]	GeneOntology_BP	26	236	857	12.9823	3.47608	11.0169	1	3.43884	0.000584211	0.0117225	ABCD2|ADCY7|CARD16|CD200R1|CD96|CX3CR1|CYLD|DICER1|GATA3|HAVCR2|HLA-F|IFNG|IL1R2|IL27RA|LAG3|LEF1|NDFIP1|PPM1B|PTPN22|PTPRC|RGCC|RNF125|SIGIRR|TIGIT|VSIR|XCL1
GSE37301_HEMATOPOIETIC_STEM_CELL_VS_RAG2_KO_NK_CELL_UP	MSigDB_C7	20	162	857	8.91161	2.88693	12.3457	1	3.43711	0.00058796	0.0117844	ADD3|CD3D|GRAP2|IL6R|ITM2A|LEF1|MLLT3|PACSIN1|PARP8|PECAM1|PIK3R3|PRKCH|PRKCQ|RAPGEF6|RGS9|SATB1|SH2D1A|TBC1D4|TMCO4|WDR82
GSE7460_CTRL_VS_TGFB_TREATED_ACT_TCONV_UP	MSigDB_C7	21	174	857	9.57173	2.99078	12.069	1	3.43722	0.000587719	0.0117844	ATP8B4|CD28|CYSLTR1|DGLUCY|EMB|EPHB6|EVI2A|EVI2B|GCC2|GIMAP7|GPAT3|IL12RB2|ITK|LYST|MBOAT1|PRDM1|PTPN22|SLC30A7|SPOCK2|TMEM229B|TNFSF14
DUTERTRE_ESTRADIOL_RESPONSE_24HR_UP	MSigDB_C2	5	304	857	16.723	3.93646	1.64474	0	-3.43523	0.000592043	0.0118595	KCNK5|MICB|MYB|NFATC2|SLC9A3R1
IRF_Q6	MSigDB_C3	24	211	857	11.6071	3.28949	11.3744	1	3.43492	0.000592724	0.0118665	ATXN7L1|CASP7|EOMES|GABARAP|GSDMD|HIPK1|HLA-C|HLA-F|HOXB3|HPCAL1|IKZF2|IRF9|ITGB7|MAML2|MLLT3|MYB|PSMB8|RAPGEF6|RTP4|SELL|TMEM229B|TOR1AIP1|WDR82|ZBP1
KIM_BIPOLAR_DISORDER_OLIGODENDROCYTE_DENSITY_CORR_UP	MSigDB_C2	17	620	857	34.1062	5.56321	2.74194	0	-3.43229	0.000598509	0.011963	AP3M2|ATP6V0E2|AUH|B3GAT1|CDK2AP1|CX3CR1|EPHB6|GABARAP|HAGH|HPCAL1|ITM2A|LYRM9|NELL2|PLCD1|PTPRN2|TCTA|UBC
positive regulation of lymphocyte differentiation [GoID:GO:0045621; evidenceTypes:IBA|IDA|IEA|IGI|IMP|ISS|NAS|TAS]	GeneOntology_BP	14	94	857	5.17094	2.20393	14.8936	1	3.43196	0.000599226	0.011963	CD27|EGR3|GATA3|HLA-G|IFNG|IL12RB1|LEF1|MYB|PTPRC|RASGRP1|STAT5B|TESPA1|VSIR|ZAP70
Tcell_PIind4x_Feske_Fig6 (PMID:11276202)	SignatureDB	14	94	857	5.17094	2.20393	14.8936	1	3.43196	0.000599226	0.011963	CCL4|CD40LG|CTLA4|FASLG|FYN|GNG4|GZMB|IFNG|IL6ST|LRRC8B|NR4A2|SATB1|XCL1|ZBED2
Thymic_SP_CD4+Tcell_gt_Blood_CD4+Tcell (PMID:15210650)	SignatureDB	14	94	857	5.17094	2.20393	14.8936	1	3.43196	0.000599226	0.011963	ARAP2|CCR9|CDK2AP1|CHI3L2|EGR3|ICOS|ITM2A|KIAA1671|NR4A2|PDE4D|SATB1|SCN3A|TRAJ17|TTL
cellular component biogenesis [GoID:GO:0044085; evidenceTypes:EXP|HDA|IBA|IC|IDA|IEA|IGI|IMP|IPI|ISS|NAS|TAS]	GeneOntology_BP	111	2637	857	145.061	10.6717	4.20933	0	-3.43013	0.000603303	0.0120376	ABI3|ADD3|AGO4|AJUBA|ALS2|AMIGO1|ANK3|AQP4|ARHGEF5|ATP9A|BCAS3|BECN1|BIN2|CCDC115|CD247|CD3E|CD3G|CDKL1|CDKN1B|CELF2|CLN3|CNOT6L|COLQ|CRTC3|CSDE1|CYLD|DICER1|DISP1|ELAPOR1|EPHA1|FGD2|FGD3|GABARAP|GALNT11|GJB6|GPR65|GSDMD|H1-10|HDAC4|HIPK1|HLA-G|HORMAD1|IFNG|IKZF4|IL2RB|IMPACT|IRX3|ITGA2|KCTD21|LRFN3|LRRC8C|LRRC8D|MLKL|MPP7|MTMR3|MTSS1|NACC2|NAP1L2|NCK2|NEK7|NLRP1|NME8|NTNG2|NUDT16|ODF2L|PARP10|PATL2|PECAM1|PIAS1|PLA2G4C|PREX1|PRF1|PRKACB|PRKCH|PSTPIP1|RAB27A|RAB38|RAB5A|RAB7B|RAPGEF6|RESF1|RGCC|RHOC|RIPK1|RNASEL|RNF213|RYR1|SAMHD1|SEMA4D|SKAP1|SLAIN2|SLC9A3R1|SPATA13|SPATA6|SPG11|SPOCK2|STRN|SYNJ1|TBC1D10A|TESPA1|TIAM1|TMEM120A|TNIK|TOGARAM2|TRABD2A|TSPY26P|TTC39C|VAV3|VPS37B|WDR35|YME1L1
GSE22886_NAIVE_CD4_TCELL_VS_NEUTROPHIL_UP	MSigDB_C7	23	199	857	10.947	3.19583	11.5578	1	3.42667	0.000611041	0.0121852	BCL11B|CAPN2|CD2|CD3G|CD6|CD7|CD96|FBXO7|GATA3|GATAD1|INPP4B|ITK|ITM2A|LEF1|LEPROTL1|NUCB2|RGCC|SIRPG|TBC1D4|TIAM1|TXK|UBASH3A|ZAP70
GSE24292_WT_VS_PPARG_KO_MACROPHAGE_DN	MSigDB_C7	22	187	857	10.2869	3.09918	11.7647	1	3.42042	0.000625247	0.0124406	CLN3|CRLF3|EVI2B|GCC2|GNA12|GPR19|IKZF2|ITGA9|ITM2C|KCTD21|LFNG|LYRM9|MAN1C1|MTMR10|NCK2|NME3|PIK3IP1|RAPGEF6|SYNJ1|TMEM106A|TMEM219|WWP1
GSE41176_UNSTIM_VS_ANTI_IGM_STIM_BCELL_1H_DN	MSigDB_C7	22	187	857	10.2869	3.09918	11.7647	1	3.42042	0.000625247	0.0124406	ARL6IP5|ARNTL|BIN2|CELF2|CLEC2B|EVI2A|EVI2B|FAM89B|FGL2|HEXIM1|IL1R2|ITPK1|MAP3K2|MICB|NAIP|PECAM1|PSMB9|RNF141|SIGIRR|SLFN12|SNTB2|TMX4
GSE43863_DAY6_EFF_VS_DAY150_MEM_LY6C_INT_CXCR5POS_CD4_TCELL_UP	MSigDB_C7	22	187	857	10.2869	3.09918	11.7647	1	3.42042	0.000625247	0.0124406	ABAT|ABCG1|CD27|EGR3|FOXJ2|FYN|HPCAL1|IL6R|IRF2BP2|IRF2BPL|KLRC2|LDLRAP1|LLGL2|MBNL1|NR4A2|PNRC1|RETREG1|SNAI3|TBC1D4|TSC22D3|VPS37B|WDR26
spindle [GoID:GO:0005819; evidenceTypes:IBA|IDA|IEA|IMP|ISS|NAS|TAS]	GeneOntology_CC	7	360	857	19.8036	4.27585	1.94444	0	-3.42071	0.000624587	0.0124406	CXCR2|CYLD|EML4|NEK7|TOGARAM2|TRAT1|TTL
GSE1460_INTRATHYMIC_T_PROGENITOR_VS_NAIVE_CD4_TCELL_CORD_BLOOD_DN	MSigDB_C7	20	163	857	8.96662	2.89573	12.2699	1	3.41559	0.000636434	0.0125927	CAPN2|CDC42SE1|CIB1|CYLD|GALNT11|GP5|GZMA|HCP5|IL32|LLGL2|MAN1C1|NME3|PPP2R2B|PRMT2|RAPGEF6|RYBP|TNFRSF1B|TPK1|TRAF3IP3|TXK
GSE32255_UNSTIM_VS_4H_LPS_STIM_DC_UP	MSigDB_C7	21	175	857	9.62674	2.99926	12	1	3.41657	0.00063416	0.0125927	ANKRD55|ATP9A|CEMIP2|CXCR3|CYTH4|DUSP4|EGR2|GZMB|NEK7|NUCB2|PLCD1|PRDM1|PTPN22|PTPN4|RORA|SH2D2A|ST6GALNAC3|TBC1D4|TIAM1|TTC39B|UBASH3B
GSE37301_HEMATOPOIETIC_STEM_CELL_VS_COMMON_LYMPHOID_PROGENITOR_UP	MSigDB_C7	20	163	857	8.96662	2.89573	12.2699	1	3.41559	0.000636434	0.0125927	ARNTL|CASP1|CD2|CD247|CD40LG|CLN3|CXCR6|FBN2|GIMAP5|HOXB3|IL6R|KLRG1|MICA|MKNK1|NCK2|NINJ2|P2RY14|PLEKHF1|PTH2R|SH2D1A
LCK-SLP76-PLC-gamma-1-LAT complex, pervanadate-activated	CORUM	3	4	857	0.22004	0.455955	75	1	3.41562	0.00063637	0.0125927	LAT|LCK|LCP2
SWELL1-containing complex	CORUM	3	4	857	0.22004	0.455955	75	1	3.41562	0.00063637	0.0125927	LRRC8B|LRRC8C|LRRC8D
IPAF inflammasome complex [GoID:GO:0072557; evidenceTypes:IBA|ISS]	GeneOntology_CC	3	4	857	0.22004	0.455955	75	1	3.41562	0.00063637	0.0125927	CASP1|CASP4|NAIP
MHC protein binding [GoID:GO:0042287; evidenceTypes:IBA|IDA|IEA|IPI|ISS|NAS|TAS]	GeneOntology_MF	7	28	857	1.54028	1.20541	25	1	3.41568	0.00063624	0.0125927	CD244|CD8A|CD8B|HLA-E|KLRD1|LAG3|TAP2
natural killer cell lectin-like receptor binding [GoID:GO:0046703; evidenceTypes:IBA|IDA|IPI]	GeneOntology_MF	3	4	857	0.22004	0.455955	75	1	3.41562	0.00063637	0.0125927	HLA-E|MICA|MICB
positive regulation of natural killer cell chemotaxis [GoID:GO:2000503; evidenceTypes:IDA]	GeneOntology_BP	3	4	857	0.22004	0.455955	75	1	3.41562	0.00063637	0.0125927	CCL4|CCL5|XCL1
Tcell_cytokine_induced_PBMC_Bcell_nochange (PMID:12435740)	SignatureDB	7	28	857	1.54028	1.20541	25	1	3.41568	0.00063624	0.0125927	CCR2|FLT3LG|GZMA|IL18R1|MAL|MLLT3|SAMHD1
REACTOME_PI3K_AKT_SIGNALING_IN_CANCER	MSigDB_C2	13	84	857	4.62084	2.08408	15.4762	1	3.41388	0.000640459	0.0126653	CD28|CDKN1B|FLT3|FLT3LG|FYN|GAB2|ICOS|KL|LCK|PIK3R3|PRR5|STRN|TRAT1
MODULE_436	MSigDB_C4	17	128	857	7.04127	2.56899	13.2812	1	3.41225	0.000644279	0.0127267	CARD16|CD2|CD27|CD3D|CD5|CTLA4|DPEP2|GNLY|HLA-A|HLA-C|IL2RB|LPAR6|MAL|NLRC5|RAPGEF6|TNFRSF25|TXNIP
GSE3920_UNTREATED_VS_IFNG_TREATED_ENDOTHELIAL_CELL_UP	MSigDB_C7	17	128	857	7.04127	2.56899	13.2812	1	3.41225	0.000644279	0.0127267	AGO4|CCL4|CCR8|CD69|CPEB2|DUSP16|DUSP4|EGR2|EGR3|FGD3|ITK|MAL|PNMA1|SH2D2A|TNFRSF25|TNFRSF4|VPS37B
DESCARTES_FETAL_CEREBRUM_MEGAKARYOCYTES	MSigDB_C8	32	316	857	17.3831	4.01182	10.1266	1	3.41097	0.000647316	0.0127795	BTN3A2|C11ORF21|CD200R1|CD226|CD6|CD69|CD96|CISH|CMAHP|CMTM6|DOK2|DUSP23|GRAP2|HCP5|HEXIM1|IL27RA|KLRD1|LAT|MPP7|MPZL3|NLRC5|NUDT16|RAB27B|RAB37|RGS18|RNF141|SKAP1|SLAMF6|STON2|TESPA1|TSPAN32|ZNF792
MIR340_5P	MSigDB_C3	59	698	857	38.3969	5.88738	8.45272	1	3.40894	0.000652152	0.0128607	AGAP1|ALS2|ANKS1B|ARL4C|CASP1|CBLB|CLIP4|CNEP1R1|COMMD3-BMI1|CYLD|DGKH|DYRK2|EIF5A2|EVI2B|FGL2|FHIT|FOXN2|GJB6|HERPUD2|HOXB2|IFNG|ITGA4|ITGA9|MAP3K2|MTMR10|MYLIP|NEK7|NOG|NR1D2|ODF2L|OSBPL6|OTUD4|PDE4D|PGM2L1|PPM1B|PPP3CB|PRDM1|PRELID2|PTPRE|PXYLP1|RAB27B|RORA|SACM1L|SAMD12|SATB1|SHISA5|SLC20A2|SLC30A7|SLCO4C1|SPOCK2|TIAM1|UTRN|VAV3|VPS54|WDR26|ZCCHC14|ZNF831|ZSWIM5|ZSWIM6
G protein-coupled receptor activity [GoID:GO:0004930; evidenceTypes:IBA|IDA|IEA|IGI|IKR|IMP|IPI|ISS|NAS|TAS]	GeneOntology_MF	25	225	857	12.3772	3.39532	11.1111	1	3.40905	0.000651897	0.0128607	ADGRG6|CCR2|CCR5|CCR8|CCR9|CX3CR1|CXCR2|CXCR3|CXCR6|CYSLTR1|CYSLTR2|ELOVL4|GPR132|GPR141|GPR171|GPR174|GPR19|GPR65|LGR6|LPAR6|P2RY14|PTGDR|PTH2R|TSHR|XCR1
WP_PEPTIDE_GPCRS	MSigDB_C2	9	45	857	2.47545	1.52731	20	1	3.40814	0.000654076	0.0128915	CCR2|CCR5|CCR8|CCR9|CX3CR1|CXCR2|CXCR3|CXCR6|TSHR
PU1_Q6	MSigDB_C3	23	200	857	11.002	3.20374	11.5	1	3.40755	0.000655493	0.0129073	ABI3|C1ORF162|CLNK|CNOT6L|CYTOR|EVI2B|FYN|GATA3|GIMAP4|GNGT2|H1-10|IRF2BPL|JAKMIP2|LCP2|MOB3C|MR1|NINJ2|PTPN22|RORA|SLC9A3R1|SPATA6|TCTA|TMEM229B
MORF_FBL	MSigDB_C4	0	129	857	7.09628	2.57892	0	0	-3.4075	0.000655601	0.0129073
Chiche(PMID: 24644022)-2014_M8.46	PAPER	5	14	857	0.770139	0.852741	35.7143	1	3.40697	0.000656892	0.0129184	CXCR6|GZMB|KLRB1|PTGDR|SH2D1B
Li(PMID: 24336226)-2013-MolSigVaccines_signaling in T cells (I) (M35.0)	PAPER	5	14	857	0.770139	0.852741	35.7143	1	3.40697	0.000656892	0.0129184	FASLG|GZMB|IFNG|PRF1|TNFRSF4
RODRIGUES_DCC_TARGETS_DN	MSigDB_C2	16	117	857	6.43616	2.45699	13.6752	1	3.40347	0.000665353	0.0130775	AAK1|ABAT|BTG1|CMTM6|CORO2A|CYP4V2|ERAP2|FYN|MYLIP|NR5A2|PPP3CB|PSMB9|RASGRP1|SMARCA2|TSC22D3|UTRN
MIR6718_5P	MSigDB_C3	11	64	857	3.52064	1.82031	17.1875	1	3.40237	0.00066803	0.0131229	ADHFE1|AQP4|EGR2|HLA-F|MAN1A2|MTSS1|PRKACB|RNF19A|RYBP|VSIG1|ZNF223
MODULE_301	MSigDB_C4	18	140	857	7.70139	2.68567	12.8571	1	3.40142	0.000670359	0.0131541	BIN2|CD5|CTLA4|DIRAS2|DPEP2|IL1R2|ITGB7|ITM2C|NAALADL1|PNRC1|RAPGEF6|SPATA20|TCF7|TRAF3IP3|TSPAN32|TXNIP|VANGL1|ZFP36L2
GSE19941_LPS_VS_LPS_AND_IL10_STIM_IL10_KO_MACROPHAGE_DN	MSigDB_C7	18	140	857	7.70139	2.68567	12.8571	1	3.40142	0.000670359	0.0131541	ARHGAP27|CASP4|CORO2A|CPEB2|CTLA4|EML4|EPHA1|GPR155|GPR174|IL6R|MBOAT1|N4BP2L1|PRKCH|RAPGEF6|SELL|TCTA|USP31|UST
REACTOME_CLASS_A_1_RHODOPSIN_LIKE_RECEPTORS	MSigDB_C2	22	188	857	10.3419	3.10735	11.7021	1	3.40062	0.000672324	0.0131781	CCL4|CCL5|CCR2|CCR5|CCR8|CCR9|CX3CR1|CXCR2|CXCR3|CXCR6|CYSLTR1|CYSLTR2|GPR132|GPR65|LPAR6|P2RY14|PMCH|PTGDR|TSHR|UTS2|XCL1|XCR1
GSE12845_PRE_GC_VS_DARKZONE_GC_TONSIL_BCELL_UP	MSigDB_C7	22	188	857	10.3419	3.10735	11.7021	1	3.40062	0.000672324	0.0131781	AHNAK|BTN3A3|CASP1|CHI3L2|CHST12|CLEC2B|DGLUCY|EPHB6|FGD2|GSAP|HLA-A|HLA-C|HLA-E|IGFLR1|IL6R|IL6ST|MTF1|RHOC|RNASET2|SCML1|ST3GAL5|ZBP1
MODULE_456	MSigDB_C4	15	106	857	5.83105	2.33948	14.1509	1	3.39967	0.000674673	0.0132169	ATF6|CD8A|CHI3L2|EVI2A|FYN|GCC2|GPR65|IL6ST|LCK|MAL|PRKCH|SATB1|SH2D2A|STAT4|TNFRSF25
positive regulation of gene expression [GoID:GO:0010628; evidenceTypes:IBA|IC|IDA|IEA|IEP|IGI|IMP|IPI|ISS|NAS|TAS]	GeneOntology_BP	73	909	857	50.004	6.67076	8.0308	1	3.39652	0.000682487	0.0133626	ANK3|BTN3A1|BTN3A2|CADM1|CASP1|CASP8|CCL5|CCR2|CD160|CD2|CD226|CD244|CD28|CD3E|CD40LG|CD6|CLNK|CRTAM|EIF5A2|ERN1|GATA3|GSDMD|H1-10|HAVCR2|HLA-A|HLA-E|HLA-F|HLA-G|HNRNPLL|IFNG|IL12RB1|IL12RB2|IL18R1|IL21|IL27RA|IL6R|IL6ST|IMPACT|ITGA2|ITK|KLKB1|LEF1|MAF|MYB|NCK2|NFATC2|NLRP1|NOD1|NOG|PDE4D|PIK3R3|PRDM1|PRKCQ|PTPN22|PTPRC|PYHIN1|RAB27A|RAB7B|RASGRP1|RGCC|RHOXF1|RIPK1|RORA|SLAMF6|STAT5B|TIGIT|TMEM106A|TNFRSF4|TRAF6|TXK|VSIR|WHRN|XCL1
Li(PMID: 24336226)-2013-MolSigVaccines_immune activation - generic cluster (M37.0)	PAPER	32	317	857	17.4382	4.01804	10.0946	1	3.39623	0.000683221	0.0133696	ATP8B4|BCL11B|CCR9|CD2|CD3E|CD3G|CD7|CHI3L2|CORO2A|CXCR2|ELOVL4|F5|GRAP2|HNRNPLL|IL1R2|JAML|KCNK5|LAT|MAL|MYB|NACC2|NME8|PXYLP1|RGL4|SAMHD1|SH2D1A|SLA2|SLCO4C1|TRAT1|TSHR|UBASH3A|VANGL1
GSE27786_LIN_NEG_VS_CD4_TCELL_DN	MSigDB_C7	21	176	857	9.68175	3.00772	11.9318	1	3.39601	0.000683748	0.0133726	ABCG1|ATP8A2|CYSLTR2|DOK2|GPR171|HERPUD2|IL2RB|ITGAL|KIDINS220|LIME1|LYST|MTMR3|NFATC2|NLRC5|PIK3IP1|PPM1B|PREX1|RTP4|SLC20A1|TIAM1|TNFRSF1B
GSE41867_NAIVE_VS_DAY30_LCMV_CLONE13_EXHAUSTED_CD8_TCELL_UP	MSigDB_C7	20	164	857	9.02163	2.9045	12.1951	1	3.39419	0.000688325	0.0134399	ARAP2|ARHGAP27|CCL4|CCL5|CXORF65|DGKH|FAM174B|IL18R1|LAG3|LINC01588|OTUD4|PIK3R3|PIK3R5|RIPK1|RNF19A|RNF213|SHFL|SPATA6|TRIM22|UST
GSE7568_IL4_TGFB_DEXAMETHASONE_VS_IL4_TGFB_TREATED_MACROPHAGE_DN	MSigDB_C7	20	164	857	9.02163	2.9045	12.1951	1	3.39419	0.000688325	0.0134399	BCAS3|CD28|CRTC3|CXCR6|CYTH4|EMB|GIMAP5|HS3ST3B1|LRRC8C|PGM2L1|PRKACB|RAP1GAP2|RIPK1|SLC35D2|SNTB2|SYNJ1|TNIK|UBR2|VPS37B|ZSWIM6
HIF1alpha_1.5x_down (PMID:15374877)	SignatureDB	2	206	857	11.332	3.25081	0.970874	0	-3.39202	0.000693801	0.0135394	SH2D1A|TRAF3IP3
GSE17974_IL4_AND_ANTI_IL12_VS_UNTREATED_24H_ACT_CD4_TCELL_UP	MSigDB_C7	17	129	857	7.09628	2.57892	13.1783	1	3.38764	0.000704956	0.013742	ADHFE1|C1ORF162|CD244|CD8A|GAB2|GATA3|GRAP2|HCST|MPZL3|PLA2G4A|PRKCQ-AS1|PVALB|RAB27B|STAT4|SYTL3|TESPA1|ZFYVE28
regulation of response to cytokine stimulus [GoID:GO:0060759; evidenceTypes:IBA|IC|IDA|IEA|IGI|IMP|ISS|NAS|TAS]	GeneOntology_BP	17	129	857	7.09628	2.57892	13.1783	1	3.38764	0.000704956	0.013742	CARD16|CASP1|CASP4|CASP8|CCL5|CYLD|GFI1|HIPK1|IL1R2|NLRC5|OTUD4|PTPRC|RIPK1|SAMHD1|SIGIRR|TXK|ZBP1
STK33_NOMO_UP	MSigDB_C6	29	278	857	15.2928	3.76756	10.4317	1	3.38526	0.000711104	0.0138543	ACSM3|AKTIP|ARL4C|AUH|CADM1|CCL4|CLEC2B|EGR2|EGR3|EOMES|GLIPR1|GNA12|GPRIN3|HAVCR2|IL1R2|IL6ST|JAKMIP2|KIAA0232|MTSS1|NR1D2|P2RY14|PTPN3|RNASEL|RNF19A|SEMA4D|SLC12A6|STX6|SYNJ1|ZCCHC14
SCGGAAGY_ELK1_02	MSigDB_C3	39	1122	857	61.7212	7.35722	3.47594	0	-3.38505	0.000711662	0.0138575	AAK1|AKTIP|ATP8B4|B3GALT4|BECN1|CLN3|CYB561D2|EGR2|FAM104A|GALNT10|GCC2|GFI1|GPR155|HERPUD2|HNRNPLL|IRX3|ITM2C|LEF1|LEPROTL1|MCL1|MPZL3|MTF1|NECAP2|PARP8|PPP1R21|PRKACB|RAB5A|SIGIRR|SLC30A7|SNTB2|STRN|STX6|SYNJ1|TCF7|TCTA|TMEM187|TRADD|WDR35|YME1L1
LINDGREN_BLADDER_CANCER_CLUSTER_2B	MSigDB_C2	36	372	857	20.4637	4.34482	9.67742	1	3.38335	0.000716081	0.0139359	AFF1|ARL4C|CELF2|CH25H|CRTAM|CST7|CYTH4|EVI2A|EVI2B|FGL2|FYN|GLIPR1|HLA-E|IL27RA|IL32|ITGA4|ITGAL|ITK|ITM2A|KLRG1|LCK|LCP2|LEF1|LRRC8C|MAF|MIAT|PECAM1|PNMA1|PREX1|PRKCH|SAMHD1|SELL|TCF7|TSC22D3|WHRN|ZAP70
tumor necrosis factor-mediated signaling pathway [GoID:GO:0033209; evidenceTypes:IBA|IC|IDA|IEA|IGI|IMP|ISS|TAS]	GeneOntology_BP	13	85	857	4.67585	2.09638	15.2941	1	3.38231	0.000718803	0.0139813	CARD16|CASP1|CASP4|CASP8|CYLD|HIPK1|RIPK1|TNFRSF18|TNFRSF1B|TNFRSF25|TNFRSF4|TRADD|TRAF6
GSE21670_UNTREATED_VS_IL6_TREATED_CD4_TCELL_DN	MSigDB_C7	22	189	857	10.3969	3.11551	11.6402	1	3.38092	0.000722445	0.0140291	AAK1|ABCG1|ATP8B4|BCL11B|CCL5|CD200R1|CD8B|CDKN1B|EPHB6|EVI2A|EVI2B|HS3ST3B1|IL6R|ITGB7|LFNG|PIK3IP1|PREX1|RASGRP1|SP4|TCF7|THEMIS|TSPAN32
GSE41867_DAY6_EFFECTOR_VS_DAY30_MEMORY_CD8_TCELL_LCMV_ARMSTRONG_UP	MSigDB_C7	22	189	857	10.3969	3.11551	11.6402	1	3.38092	0.000722445	0.0140291	AAK1|C16ORF54|CIB1|CTSC|DGLUCY|DLG3|EVI2B|FYCO1|MLLT3|NBR1|PECAM1|PNRC1|PSMB9|RNASET2|SHISA5|SMARCA2|STAT4|TMEM71|TNFRSF18|TXNIP|UTRN|VPS37B
GSE7400_CTRL_VS_CSF3_IN_VIVO_TREATED_PBMC_UP	MSigDB_C7	22	189	857	10.3969	3.11551	11.6402	1	3.38092	0.000722445	0.0140291	BTBD11|CD28|CLIC3|CSDE1|FLT3LG|GATA3|GNGT2|H2AW|IL27RA|ITK|MAML2|MAN1C1|NMT2|PAQR8|RAB27B|SCML1|TTC22|TTC39C|TXK|UTRN|VPS13C|ZNF792
BIOCARTA_TH1TH2_PATHWAY	MSigDB_C2	6	21	857	1.15521	1.04415	28.5714	1	3.38034	0.000723961	0.0140432	CD28|CD40LG|IFNG|IL12RB1|IL12RB2|IL18R1
MODULE_73	MSigDB_C4	6	21	857	1.15521	1.04415	28.5714	1	3.38034	0.000723961	0.0140432	CXCR2|CXCR6|IL18R1|IL1R2|IL2RB|IL6R
phagocytosis [GoID:GO:0006909; evidenceTypes:IBA|IC|IDA|IEA|IGI|IMP|ISS|NAS|TAS]	GeneOntology_BP	24	214	857	11.7721	3.31247	11.215	1	3.37963	0.000725839	0.0140719	ARHGAP12|BECN1|BIN2|C4B|CCR2|CDC42SE1|CLN3|FYN|HAVCR1|IFNG|IL2RB|ITGA2|ITGAL|LYST|PECAM1|PLD4|PTPRC|RAB27A|RAB5A|RAB7B|SIRPG|SPG11|TRBC1|VAV3
GSE21380_TFH_VS_GERMINAL_CENTER_TFH_CD4_TCELL_DN	MSigDB_C7	1	169	857	9.29668	2.94797	0.591716	0	-3.37797	0.000730237	0.0141341	TNFRSF25
GSE37605_FOXP3_FUSION_GFP_VS_IRES_GFP_TREG_NOD_DN	MSigDB_C7	18	141	857	7.7564	2.69515	12.766	1	3.37808	0.000729932	0.0141341	AHNAK|ARHGAP27|ARL4C|CAPN2|CCR2|CDKN1B|ITGA2|NAB1|PLCD1|PRKCQ|PXYLP1|RAP1GAP2|SLAIN2|THEMIS|TMEM71|TNIK|TXK|TXNIP
