## Supplemental Table 2 for "Resolving heterogeneity in Diffuse Large B-cell Lymphoma using a comprehensive modular expression map" (part 20 of 22)

### Sheet: M10 (continued)
Gene Signature	GeneSet	Overlapping	GeneSetSize	DiffExpGenes	randomAvg	randomSD	%Overlap	Enriched	Zscore	probability	FDR	EnrichedGenes
spliceosomal complex [GoID:GO:0005681; evidenceTypes:IBA|IC|IDA|IEA|ISS|TAS]	GeneOntology_CC	1	169	857	9.29668	2.94797	0.591716	0	-3.37797	0.000730237	0.0141341	RHEB
TGGAAA_NFAT_Q4_01	MSigDB_C3	114	1552	857	85.3754	8.52328	7.34536	1	3.37541	0.000737056	0.0142351	ABCD2|ABI3|ACSS1|ADAMTSL4|ADD3|AJUBA|AKTIP|ANKRD35|AQP4|ARL6IP5|ATXN1|ATXN7L1|BCL2L14|BEND7|BICDL1|BTBD9|BTG1|CADM1|CCL4|CCL5|CD200R1|CD27|CD40LG|CDK2AP1|CISH|CMTM6|COLQ|CTLA4|DICER1|EGR2|EML4|ENOX1|EOMES|FANK1|FASLG|FXYD2|GABARAP|GATA3|GFI1|GIMAP1|GLS2|GNGT2|GPAT3|HAGH|HDAC4|HESX1|HLA-B|HOXB2|HS3ST3B1|IFNG|IKZF2|IL18R1|IL21|IL6ST|IPCEF1|ITGA2|ITM2C|JAKMIP1|LAG3|LRRC75A|MAML2|MAN1A2|MAN1C1|MBNL1|MLLT3|MTF1|MTSS1|NFATC2|NINJ2|NOG|NOL4L|NR4A2|NR5A2|NTNG2|PCNX1|PDE3B|PDE4D|PHEX|PIK3IP1|PIK3R3|PPM1B|PRDM1|PRF1|PRKCH|PTP4A2|PVALB|RAB38|RAPGEF6|RASGEF1A|RESF1|RNF19A|RORA|SACM1L|SCN3A|SEMA4D|SH2D2A|SLC26A7|SLC30A7|SLC9A3R1|SMARCA2|ST6GALNAC3|ST8SIA1|TCTA|TIAM1|TMEM187|TNFRSF1B|TSC22D3|TSPAN5|UBASH3B|UNC5C|VANGL1|VPS37B|YME1L1|ZNF354C
GSE13547_CTRL_VS_ANTI_IGM_STIM_BCELL_2H_UP	MSigDB_C7	21	177	857	9.73676	3.01615	11.8644	1	3.37556	0.000736657	0.0142351	ANK3|CASP4|CD7|CORO2A|CTLA4|EGR2|EOMES|FGL2|FRMD4B|GZMK|HAVCR2|HNRNPLL|IKZF2|INPP4B|LAG3|PRR5L|RNF213|SEMA4D|TIGIT|TNFRSF18|ZBP1
GSE17974_0H_VS_4H_IN_VITRO_ACT_CD4_TCELL_UP	MSigDB_C7	21	177	857	9.73676	3.01615	11.8644	1	3.37556	0.000736657	0.0142351	BIN2|C11ORF21|DPEP2|ECHDC2|FHIT|GSAP|H1-10|ITGA4|ITGB7|LLGL2|PIK3R5|RAP1GAP2|SAMHD1|SIGIRR|ST3GAL5|SUSD3|TBC1D10A|TRABD2A|TRADD|TSC22D3|UBASH3B
GSE24142_EARLY_THYMIC_PROGENITOR_VS_DN2_THYMOCYTE_ADULT_DN	MSigDB_C7	21	177	857	9.73676	3.01615	11.8644	1	3.37556	0.000736657	0.0142351	BCL11B|CD247|CD3D|CD3G|CD96|CTLA4|FLT3LG|GRAP2|GZMA|HPCAL1|IKZF4|ITK|LAT|LCK|LEF1|NCK2|PRKCQ|RTKN2|SH2D1A|SLAMF6|SYTL3
GSE15330_LYMPHOID_MULTIPOTENT_VS_MEGAKARYOCYTE_ERYTHROID_PROGENITOR_IKAROS_KO_UP	MSigDB_C7	19	153	857	8.41652	2.80641	12.4183	1	3.37349	0.000742223	0.0143193	CCR9|CRLF3|HDAC4|HSPBAP1|IGFLR1|IL27RA|IL6R|IL6ST|LDLRAP1|LEF1|MAP3K3|MTSS1|RAPGEF6|RFLNB|SCML4|SELL|ST8SIA1|TCF7|TRAT1
GSE37301_PRO_BCELL_VS_CD4_TCELL_UP	MSigDB_C7	19	153	857	8.41652	2.80641	12.4183	1	3.37349	0.000742223	0.0143193	ARHGAP27|BTBD11|DISP1|GSAP|GVINP1|IL6R|ITM2A|LCK|LIME1|MPZL3|PARP8|PRKCQ|PXYLP1|SH2D1A|SHISA5|TCF7|TMCO4|TMEM106A|TSPAN5
PID_CXCR4_PATHWAY	MSigDB_C2	14	96	857	5.28096	2.22711	14.5833	1	3.37309	0.00074329	0.0143321	CD247|CD3D|CD3E|CD3G|FYN|ITGA2|ITGA4|ITGA9|LCK|PIK3R3|PIK3R5|PTPRC|RHOC|STAT5B
GSE13522_CTRL_VS_T_CRUZI_Y_STRAIN_INF_SKIN_BALBC_MOUSE_DN	MSigDB_C7	15	107	857	5.88606	2.35041	14.0187	1	3.37221	0.000745669	0.0143624	BICDL1|EPHB6|IL6R|ITM2A|LEF1|PARP8|PDE3B|RGS9|SATB1|SELL|ST8SIA1|TBC1D4|TCF7|THEMIS|TTL
RASHI_RESPONSE_TO_IONIZING_RADIATION_6	MSigDB_C2	12	75	857	4.12575	1.96984	16	1	3.36895	0.000754542	0.0145176	ARNTL|CCL5|CCR2|CD48|EVI2A|IL18R1|IL1R2|PSMB9|PTPRC|SELPLG|SLFN12|ZNF688
Berry(PMID: 20725040)-2010_86Transcript	PAPER	12	75	857	4.12575	1.96984	16	1	3.36895	0.000754542	0.0145176	CASP4|CCR2|CHI3L2|EIF4E3|GSTK1|HLA-F|LPAR6|MCL1|PPP1R3D|PTPRE|RNASEL|SATB1
HERNANDEZ_ABERRANT_MITOSIS_BY_DOCETACEL_2NM_UP	MSigDB_C2	11	65	857	3.57565	1.83441	16.9231	1	3.3652	0.000764874	0.0147005	CASP7|CD3D|HOXB2|KLRC3|LPAR6|MAF|MYB|N4BP2L1|PTPN3|SH2D1A|SLCO4C1
MIR203B_5P	MSigDB_C3	11	65	857	3.57565	1.83441	16.9231	1	3.3652	0.000764874	0.0147005	ADHFE1|AQP4|EGR2|HLA-F|MAN1A2|MTSS1|PRKACB|RNF19A|RYBP|VSIG1|ZNF223
BARX2_TARGET_GENES	MSigDB_C3	54	1445	857	79.4894	8.25553	3.73702	0	-3.36406	0.000768035	0.0147532	AKTIP|AP3M2|ARHGAP26|ARNTL|BCAS3|BTN2A1|BTN3A2|CCDC115|CDR2|CIDEB|CNEP1R1|CYLD|DEDD2|DUSP16|ERAP1|FAM111A-DT|FAM174B|FHIT|FYN|GNA12|H2AW|HAGH|HEXIM1|HLA-A|HLA-C|HLA-E|HLA-F|HOXB3|HS3ST3B1|IGFLR1|IKZF4|LINC00963|MICA|MKNK1|MTF1|NBR1|NUDT16|OXNAD1|PDE4D|PIK3IP1|PLPBP|PPP1R21|PTPN4|RAB2B|RBL2|SATB1|SLC12A6|SLC25A28|TMEM167B|TTC16|TXNIP|UBC|ZNF688|ZNF695
PUJANA_XPRSS_INT_NETWORK	MSigDB_C2	1	168	857	9.24167	2.93933	0.595238	0	-3.36371	0.000769031	0.0147644	SH2D1A
CAIRO_HEPATOBLASTOMA_CLASSES_DN	MSigDB_C2	22	190	857	10.4519	3.12364	11.5789	1	3.3613	0.000775772	0.0148457	ARL6IP5|CAPN2|CASP4|CX3CR1|CYLD|GIMAP5|GPR171|HCP5|IL2RB|IL6ST|ITM2A|KLRB1|LCK|MAN1C1|NR1D2|PLA2G4C|PRKCH|SNRK|ST3GAL5|TRADD|TRIM22|TSC22D3
RACCACAR_AML_Q6	MSigDB_C3	24	215	857	11.8271	3.32009	11.1628	1	3.36134	0.000775645	0.0148457	CCL4|CD28|CD6|CD69|CLDND1|CXCR3|DOK2|EVI2A|GPR155|GPR171|HOXB3|HPCAL1|IFNG|ITGB7|LCK|MTMR3|NUCB2|PRR5L|PTPN22|RYBP|SLA2|SLC12A6|SLC26A7|TCF7
TTANWNANTGGM_UNKNOWN	MSigDB_C3	9	46	857	2.53046	1.54413	19.5652	1	3.3619	0.000774094	0.0148457	ANKS1B|DLG3|EML4|EOMES|IKZF2|JAKMIP2|OSBPL6|PRDM1|TBX19
GSE22886_TH1_VS_TH2_48H_ACT_DN	MSigDB_C7	22	190	857	10.4519	3.12364	11.5789	1	3.3613	0.000775772	0.0148457	AFF1|ARHGAP26|BTN3A3|CLDND1|CRLF3|EML4|ERN1|GAB2|GIMAP6|GZMA|IMPACT|INPP4B|MBD5|NME3|NMT2|PLA2G4A|PRKCQ|PSMB9|RGS9|RNF125|TMEM187|ZNF217
GSE39820_CTRL_VS_IL1B_IL6_IL23A_CD4_TCELL_DN	MSigDB_C7	22	190	857	10.4519	3.12364	11.5789	1	3.3613	0.000775772	0.0148457	ATF6|CD28|CRTAM|CST7|CYSLTR1|FRMD4B|GOLGA7|GPR171|GZMA|IL21|ITM2C|LIME1|NATD1|NUCB2|PAQR8|PRKCH|PSTPIP1|SUPT3H|SUSD3|THEMIS|TMEM43|TNFSF14
GSE8678_IL7R_LOW_VS_HIGH_EFF_CD8_TCELL_DN	MSigDB_C7	22	190	857	10.4519	3.12364	11.5789	1	3.3613	0.000775772	0.0148457	ABCG1|CASP4|CD96|CRTAM|CYP4V2|EMB|ICOS|IFNAR2|IL27RA|LEF1|N4BP2L1|NEK7|PACSIN1|PTPN3|RESF1|RETREG1|RFLNB|SLAMF6|THADA|TOR1AIP1|TTC39C|UBASH3A
Spliceosome	UniProt-Keyword	0	126	857	6.93125	2.549	0	0	-3.3605	0.000778003	0.0148804
defense response to symbiont [GoID:GO:0140546; evidenceTypes:IBA|IDA|IEA|IEP|IMP|ISS|NAS|TAS]	GeneOntology_BP	25	228	857	12.5423	3.41754	10.9649	1	3.35581	0.000791339	0.0151192	BECN1|FGL2|IFNAR2|IFNG|IL12RB1|IL21|IRF9|LYST|MICA|MICB|MLKL|NLRC5|NLRP1|PPM1B|PRF1|PTPN22|PTPRC|RNASEL|RNF125|RTP4|SAMHD1|SHFL|TRIM22|TSPAN32|ZBP1
defense response to virus [GoID:GO:0051607; evidenceTypes:IBA|IDA|IEA|IEP|IMP|ISS|NAS|TAS]	GeneOntology_BP	25	228	857	12.5423	3.41754	10.9649	1	3.35581	0.000791339	0.0151192	BECN1|FGL2|IFNAR2|IFNG|IL12RB1|IL21|IRF9|LYST|MICA|MICB|MLKL|NLRC5|NLRP1|PPM1B|PRF1|PTPN22|PTPRC|RNASEL|RNF125|RTP4|SAMHD1|SHFL|TRIM22|TSPAN32|ZBP1
chr5q11	MSigDB_C1	7	29	857	1.59529	1.22671	24.1379	1	3.35303	0.000799308	0.0152469	ANKRD55|EMB|GZMA|GZMK|IL6ST|ITGA2|PARP8
negative regulation of antigen receptor-mediated signaling pathway [GoID:GO:0050858; evidenceTypes:IBA|IDA|IEA|IMP|ISS]	GeneOntology_BP	7	29	857	1.59529	1.22671	24.1379	1	3.35303	0.000799308	0.0152469	CBLB|CD160|PTPN22|PVRIG|SH2D1A|SLA2|UBASH3A
Blood_Module-1.7_MHC_Ribosomal_proteins (PMID:18631455)	SignatureDB	7	29	857	1.59529	1.22671	24.1379	1	3.35303	0.000799308	0.0152469	HLA-A|HLA-B|HLA-C|HLA-E|HLA-G|TXNIP|UBC
cytoplasmic side of membrane [GoID:GO:0098562; evidenceTypes:IBA|IDA|IEA|IMP|ISS|NAS|TAS]	GeneOntology_CC	20	166	857	9.13165	2.92197	12.0482	1	3.35171	0.000803149	0.0153119	CD2|CYLD|FYN|GNA12|GNG4|GNGT2|LCK|LDLRAP1|PTPN22|PTPN3|PTPN4|PTPRC|RAB5A|RASA3|SAMD12|STYK1|THADA|TIAM1|TRAF6|ZAP70
GSE3982_BCELL_VS_NKCELL_DN	MSigDB_C7	19	154	857	8.47153	2.81547	12.3377	1	3.35136	0.000804148	0.0153228	ARL4C|CD247|CD3D|COLQ|DOK2|GATA3|IPCEF1|ITGAL|ITK|ITM2A|KLRB1|LAIR2|LCK|PLEKHF1|RORA|SAMHD1|SKAP1|TXK|XCR1
chromosome organization [GoID:GO:0051276; evidenceTypes:HDA|IBA|IC|IDA|IEA|IEP|IGI|IMP|IPI|ISS|NAS|TAS]	GeneOntology_BP	36	1050	857	57.7604	7.13495	3.42857	0	-3.34913	0.000810646	0.0154383	AGO4|BECN1|C17ORF49|CHFR|CLOCK|EML4|FAM50B|GATA3|GATAD1|GFI1|H1-10|H2AW|HDAC4|HORMAD1|KDM7A|L3MBTL3|L3MBTL4|LEF1|MLLT3|MYB|NAP1L2|NEK7|PARP10|PRKCQ|PRMT2|RBL2|RESF1|RYBP|SATB1|SMARCA2|SUPT3H|TCF7L1|TEP1|TSPY26P|UBR2|WDR82
NFkB_ChIPCHIP_Young_all (PMID:16595631)	SignatureDB	31	307	857	16.8881	3.95545	10.0977	1	3.34643	0.000818583	0.0155811	ARL6IP5|ASCL1|ATF6|CCL4|CCL5|CD69|CHI3L2|CST7|CTSC|CYTOR|ERAP1|GPR132|HCST|HLA-B|HLA-F|HLA-G|IGFLR1|IL6ST|NECAP2|NFATC2|NKG7|OXNAD1|PRDM1|RGCC|SELPLG|SLC30A7|TMEM120A|TNFSF14|TRAF3IP3|YME1L1|ZNF217
DEURIG_T_CELL_PROLYMPHOCYTIC_LEUKEMIA_UP	MSigDB_C2	6	325	857	17.8782	4.06735	1.84615	0	-3.34614	0.000819448	0.0155892	CDK2AP1|FBN2|GPR171|ITM2C|MTSS1|PGGHG
regulation of cell death [GoID:GO:0010941; evidenceTypes:IBA|IC|IDA|IEA|IGI|IMP|ISS|NAS|TAS]	GeneOntology_BP	97	1287	857	70.7978	7.83455	7.53691	1	3.34508	0.000822575	0.0156404	ACVR1C|ADAMTSL4|AGO4|ARL6IP5|ASCL1|ATF6|BCL11B|BCL2L14|BECN1|BTG1|CAPN2|CARD16|CASP1|CASP4|CASP8|CCL5|CD160|CD200R1|CD27|CD28|CD3E|CD3G|CD40LG|CDKN1B|CIB1|CIDEB|CLN3|CLNK|CTLA4|CTSC|CX3CR1|CXCR2|CYLD|DEDD2|DOCK8|EGR3|EVI2B|FANK1|FASLG|FBXO7|FLT3|FYN|GATA3|GIMAP8|GLS2|GZMA|HDAC4|HIPK3|HLA-F|HLA-G|IFNG|IL2RB|IL6ST|IMPACT|ITGA4|ITM2C|LCK|LEF1|MCL1|MYB|NACC2|NAIP|NCK2|NLRP1|NOD1|NOG|NR4A2|PIAS1|PLEKHF1|PNMA1|PRF1|PRKCH|PRKCQ|PRMT2|PTPRC|RETREG1|RGCC|RIPK1|RTKN2|RYBP|S100B|SEMA4D|SLC9A3R1|STAT5B|TNFRSF18|TNFRSF1B|TNFRSF25|TNFSF14|TRADD|TRAF6|TSC22D3|TXNIP|UNC5C|WDR35|WFS1|YME1L1|ZBP1
inner mitochondrial membrane protein complex [GoID:GO:0098800; evidenceTypes:HDA|IBA|IDA|IEA|IMP|ISS|NAS|TAS]	GeneOntology_CC	0	125	857	6.87624	2.53895	0	0	-3.34471	0.00082368	0.015653
GSE21546_SAP1A_KO_VS_SAP1A_KO_AND_ELK1_KO_ANTI_CD3_STIM_DP_THYMOCYTES_DN	MSigDB_C7	22	191	857	10.5069	3.13174	11.5183	1	3.34177	0.000832473	0.0158014	AJUBA|CCR2|CD244|CORO2A|DIRAS2|IL6ST|INPP4A|ITGAL|MBOAT1|NKG7|PARP8|PLPP2|PPP1R3D|PSTPIP1|PTPN22|PTPRC|PXYLP1|RGS18|SPNS3|STAT4|TSPAN5|WFS1
GSE39820_CTRL_VS_IL1B_IL6_IL23A_CD4_TCELL_UP	MSigDB_C7	22	191	857	10.5069	3.13174	11.5183	1	3.34177	0.000832473	0.0158014	ANKRD44|ARAP2|CD48|CD96|EGR3|EOMES|FASLG|FYN|GLIPR1|IGFLR1|IL6ST|IPCEF1|ITK|LCP2|PACSIN1|PSMB8|RASGRP1|SH2D1A|SLAMF6|TBC1D4|TBRG4|VAV3
DESERT_STEM_CELL_HEPATOCELLULAR_CARCINOMA_SUBCLASS_UP	MSigDB_C2	3	235	857	12.9273	3.46882	1.2766	0	-3.3409	0.000835084	0.0158359	CTSC|LRRC8B|PNMA1
CHARAFE_BREAST_CANCER_LUMINAL_VS_MESENCHYMAL_UP	MSigDB_C2	37	389	857	21.3989	4.4405	9.51157	1	3.34002	0.000837735	0.0158777	ABAT|ABCG1|ANK3|ARHGEF5|BICDL1|CDC42SE1|CLN3|COMMD3|DENND2D|DLG3|DUSP16|ELAPOR1|EPHA1|FAM174B|FGD3|GATA3|ICA1|ITPK1|KDM7A|LLGL2|MPP7|MPZL3|MYB|MYLIP|NME3|NPDC1|PPP1R3D|PREX1|PWWP2B|RAB27B|SIGIRR|SLC9A3R1|TC2N|TMEM229B|TSC22D3|VAV3|WFS1
VILLANUEVA_LIVER_CANCER_KRT19_UP	MSigDB_C2	1	166	857	9.13165	2.92197	0.60241	0	-3.33505	0.000852827	0.0161101	IFFO2
GNF2_MCL1	MSigDB_C4	10	56	857	3.08056	1.70318	17.8571	1	3.33496	0.000853104	0.0161101	CASP1|CMTM6|DPEP2|EVI2B|MCL1|NAIP|PECAM1|PTPRE|SAMHD1|SELL
GSE23505_UNTREATED_VS_4DAY_IL6_IL1_TGFB_TREATED_CD4_TCELL_UP	MSigDB_C7	21	179	857	9.84678	3.03295	11.7318	1	3.33494	0.00085317	0.0161101	CST7|ERAP1|FANK1|FYN|GFI1|HSF5|IFNG|IPCEF1|LCK|MYB|NDFIP1|NKG7|PARD6G|PTPN22|RETREG1|SACM1L|SNAI3|ST6GALNAC3|TNFSF14|VAV3|VSIR
GSE2770_TGFB_AND_IL4_VS_IL12_TREATED_ACT_CD4_TCELL_2H_DN	MSigDB_C7	21	179	857	9.84678	3.03295	11.7318	1	3.33494	0.00085317	0.0161101	ALDH8A1|ANK3|CD3D|CD6|CLIC5|CYSLTR1|DUSP4|FAM241B|GNA12|IL2RB|LAG3|LYST|NR4A2|PDE3B|PDE4D|RDH10|RNF19A|SATB1|SH2D2A|TNFRSF18|UBC
GSE32423_CTRL_VS_IL7_IL4_MEMORY_CD8_TCELL_UP	MSigDB_C7	21	179	857	9.84678	3.03295	11.7318	1	3.33494	0.00085317	0.0161101	AHNAK|ATP8B4|BTG1|CCL5|CD7|CD96|CH25H|CRTAM|EMB|GPR171|GPR174|HERPUD2|ITGB7|LDLRAP1|MTMR10|MYB|MYLIP|PTP4A2|PXYLP1|S100B|UBASH3B
GSE41867_DAY6_VS_DAY8_LCMV_CLONE13_EFFECTOR_CD8_TCELL_UP	MSigDB_C7	21	179	857	9.84678	3.03295	11.7318	1	3.33494	0.00085317	0.0161101	AP3M2|CASP7|CBLB|CCL4|CD3G|CXCR3|HLA-B|ICOS|LYST|MAF|NACC2|NLRC5|PDE3B|PLA2G4A|PSMB9|RHOC|RNASEL|RNF213|SPATA13|TMEM219|ZBP1
GSE45365_WT_VS_IFNAR_KO_CD11B_DC_UP	MSigDB_C7	21	179	857	9.84678	3.03295	11.7318	1	3.33494	0.00085317	0.0161101	ABCG1|ANK3|CD5|CD6|CXCR3|DISP1|FLT3LG|JAKMIP1|LIME1|PATL2|PGGHG|PHEX|SPOCK2|ST6GALNAC6|STYK1|TNFRSF25|TNFRSF4|TTC39B|UBASH3A|VSIG1|WDR35
GSE14699_NAIVE_VS_ACT_CD8_TCELL_DN	MSigDB_C7	20	167	857	9.18666	2.93066	11.976	1	3.33063	0.000866499	0.0163444	ABCG1|ANKRD55|BTBD11|CCR9|CYLD|FOCAD|GRAP2|IL6ST|INPP4B|IPCEF1|ITK|ITM2A|LDLRAP1|LEF1|PACSIN1|RAPGEF6|SCML4|TCF7|TNIK|TRAT1
GSE37301_PRO_BCELL_VS_RAG2_KO_NK_CELL_DN	MSigDB_C7	20	167	857	9.18666	2.93066	11.976	1	3.33063	0.000866499	0.0163444	CAPN2|CCR8|CD96|CLDND1|CTLA4|CTSW|CYTH4|DUSP4|HAVCR2|INPP4A|MAF|NEK7|RGS9|TBC1D4|TNFRSF18|TNFRSF1B|TNFRSF4|UBASH3B|WDR82|YPEL2
GSE24142_EARLY_THYMIC_PROGENITOR_VS_DN2_THYMOCYTE_FETAL_DN	MSigDB_C7	19	155	857	8.52654	2.82451	12.2581	1	3.32936	0.00087046	0.0164104	BCL11B|CD247|CD3D|CD3E|CD3G|DENND2D|GRAP2|GZMA|HPCAL1|LGR6|NCK2|PLD4|RAB27A|RGCC|SELL|SLFN12|SYTL3|TRAT1|TXK
REACTOME_EPIGENETIC_REGULATION_OF_GENE_EXPRESSION	MSigDB_C2	0	124	857	6.82123	2.52885	0	0	-3.32886	0.000872036	0.0164314
CHICAS_RB1_TARGETS_GROWING	MSigDB_C2	3	234	857	12.8723	3.46154	1.28205	0	-3.32826	0.000873889	0.0164402	ADGRG6|NLRP1|TSPAN5
REACTOME_G_ALPHA_12_13_SIGNALLING_EVENTS	MSigDB_C2	11	66	857	3.63066	1.84841	16.6667	1	3.32852	0.000873084	0.0164402	ARHGEF5|FGD2|FGD3|GNA12|GNG4|GNGT2|PREX1|RHOC|SOS2|TIAM1|VAV3
ZHONG_PFC_C1_OPC	MSigDB_C8	3	234	857	12.8723	3.46154	1.28205	0	-3.32826	0.000873889	0.0164402	RHEB|RTKN2|STON2
SUMO1_TARGET_GENES	MSigDB_C3	22	727	857	39.9922	6.00258	3.02613	0	-3.32562	0.000882223	0.0165882	ABHD16A|ADHFE1|AFF1|BCO2|BECN1|CNEP1R1|FAM50B|FLT3LG|GATAD1|IL18R1|IRF1-AS1|PIK3R3|RAB2B|RGS9|RHOC|SACM1L|SPATA20|TAP2|TRADD|TRAF6|UBC|ZNF276
VECCHI_GASTRIC_CANCER_EARLY_UP	MSigDB_C2	9	405	857	22.279	4.52852	2.22222	0	-3.32303	0.000890442	0.0167339	AJUBA|DGKH|EML4|EPHA1-AS1|ITGA2|MYB|PSMB8|RASGEF1A|ZNF792
GSE24210_RESTING_TREG_VS_TCONV_UP	MSigDB_C7	22	192	857	10.5619	3.13983	11.4583	1	3.32232	0.00089272	0.016759	AGO4|ARHGAP26|ATXN7L1|CBLB|CDC42SE1|EVI2B|FGD2|GIMAP6|INPP4B|ITGAL|NUCB2|PPP1R21|PTPRC|RASGRP1|RBM43|RFLNB|RTL6|SLC12A6|SLC35D2|SMARCA2|SUSD3|YPEL2
GSE30971_WBP7_HET_VS_KO_MACROPHAGE_4H_LPS_STIM_DN	MSigDB_C7	22	192	857	10.5619	3.13983	11.4583	1	3.32232	0.00089272	0.016759	ADHFE1|AHNAK|CARD16|CRLF3|DPEP2|FGD2|FRMD4B|GNGT2|GSTK1|HSPBAP1|ITGA4|ITGA9|KL|LINC00865|LINC02035|LPAR6|NR4A2|PAQR8|PPP1R21|RAP1GAP2|RNASET2|TPK1
MULLIGHAN_MLL_SIGNATURE_1_UP	MSigDB_C2	35	363	857	19.9686	4.29321	9.64187	1	3.31985	0.000900653	0.016899	ABHD17A|ADCY7|ARL6IP5|ATP8B4|C11ORF21|CASP1|CLN3|CXCR2|CYTH4|DENND2D|DEXI|DPEP2|EVI2A|EVI2B|GNA12|IGFLR1|IL6R|IPCEF1|ITGB7|LYST|MBNL1|MR1|NINJ2|NKG7|PCNX1|PECAM1|PLPBP|PPP1R3D|PSMB8|PTPN22|RAB27A|SELPLG|TGOLN2|TOR1AIP1|TRAF3IP3
ZNF30_TARGET_GENES	MSigDB_C3	42	1178	857	64.8017	7.52398	3.56537	0	-3.319	0.000903406	0.0169417	ABHD16A|AFF1|AHNAK|ANXA2R|ATRIP|B3GALT4|CASP7|CASP8|CD8A|CDC42SE1|CSDE1|DISP1|ELAPOR1|FAM174B|GNG4|GNLY|ICA1|IGFLR1|IL2RB|ITGA9|JAKMIP2|KIAA1671|MAN1C1|NEK7|PIK3IP1|PLEKHM3|PRKCH|RAB2B|RAB37|RESF1|RNASEL|ST3GAL5|ST6GALNAC6|THADA|TMEM167B|TOR1AIP1|TRIB1|UBASH3B|UBC|WDR26|ZFP37|ZNF284
GNF2_CASP1	MSigDB_C4	15	109	857	5.99608	2.37212	13.7615	1	3.31795	0.000906821	0.0169968	CASP1|CMTM6|DPEP2|EVI2A|EVI2B|FGL2|GABARAP|MAP3K3|MCL1|NAIP|PECAM1|PSTPIP1|SAMHD1|SELL|TNFRSF1B
WINNEPENNINCKX_MELANOMA_METASTASIS_DN	MSigDB_C2	8	38	857	2.09038	1.40381	21.0526	1	3.31749	0.000908295	0.0170065	CLIC3|FGD3|P2RY14|PIK3IP1|RNF125|ST6GALNAC6|TXNIP|XCL1
programmed necrotic cell death [GoID:GO:0097300; evidenceTypes:IBA|IDA|IEA|IMP|ISS|TAS]	GeneOntology_BP	8	38	857	2.09038	1.40381	21.0526	1	3.31749	0.000908295	0.0170065	CASP1|CASP8|CYLD|FASLG|ITPK1|MLKL|RIPK1|ZBP1
MODULE_399	MSigDB_C4	9	47	857	2.58547	1.56078	19.1489	1	3.31652	0.000911448	0.0170476	CASP1|CD2|GPR65|GZMB|GZMH|PRF1|RIPK1|TNFRSF1B|TNFRSF25
negative regulation of adaptive immune response based on somatic recombination of immune receptors built from immunoglobulin superfamily domains [GoID:GO:0002823; evidenceTypes:IBA|IC|IDA|IEA|IGI|IMP|ISS|TAS]	GeneOntology_BP	9	47	857	2.58547	1.56078	19.1489	1	3.31652	0.000911448	0.0170476	HAVCR2|HLA-F|HLA-G|IL27RA|KLRD1|NDFIP1|PPP3CB|PTPRC|XCL1
BIOCARTA_LYMPHOCYTE_PATHWAY	MSigDB_C2	4	9	857	0.49509	0.683823	44.4444	1	3.31484	0.000916946	0.0170739	ITGA4|ITGAL|PECAM1|SELL
GSE20366_EX_VIVO_VS_DEC205_CONVERSION_DN	MSigDB_C7	21	180	857	9.90179	3.04131	11.6667	1	3.31478	0.000917159	0.0170739	AFF1|ATP6V0E2|CASP4|DENND2D|GPRIN3|HEXIM1|IL6R|INPP4B|IRF2BP2|MYLIP|NMRK1|NR4A2|PARP8|PGM2L1|PNRC1|RFLNB|RNF19A|SATB1|SLCO4C1|THEMIS|UBC
GSE34217_MIR17_92_OVEREXPRESS_VS_WT_ACT_CD8_TCELL_UP	MSigDB_C7	14	98	857	5.39098	2.25004	14.2857	1	3.31526	0.000915592	0.0170739	ATP6V0E2|CASP8|DPEP2|DUSP23|GNA12|GRAP2|IL2RB|IRF9|NLRC5|PTPRC|RAB27B|RAP1GAP2|SHC4|TXNIP
FAN_EMBRYONIC_CTX_BRAIN_MYELOID	MSigDB_C8	17	132	857	7.26131	2.60848	12.8788	1	3.31477	0.000917177	0.0170739	C1ORF162|CARD16|CD48|CLEC2B|DOK2|FGL2|HCST|HLA-A|HLA-B|ITGAL|JAML|NLRP1|PSMB9|PTP4A2|TSPAN32|TXNIP|UTRN
tumor necrosis factor-activated receptor activity [GoID:GO:0005031; evidenceTypes:IBA|IEA|NAS|TAS]	GeneOntology_MF	4	9	857	0.49509	0.683823	44.4444	1	3.31484	0.000916946	0.0170739	TNFRSF18|TNFRSF1B|TNFRSF25|TNFRSF4
negative regulation of T cell mediated cytotoxicity [GoID:GO:0001915; evidenceTypes:IDA|IEA|IMP|ISS|TAS]	GeneOntology_BP	4	9	857	0.49509	0.683823	44.4444	1	3.31484	0.000916946	0.0170739	HLA-G|KLRD1|PPP3CB|PTPRC
negative thymic T cell selection [GoID:GO:0045060; evidenceTypes:IBA|IEA|ISS]	GeneOntology_BP	4	9	857	0.49509	0.683823	44.4444	1	3.31484	0.000916946	0.0170739	CD28|CD3E|PTPRC|ZAP70
Chiche(PMID: 24644022)-2014_M8.100	PAPER	4	9	857	0.49509	0.683823	44.4444	1	3.31484	0.000916946	0.0170739	ATP6V0E2-AS1|CD3D|HSF5|ZNF285
Li(PMID: 24336226)-2013-MolSigVaccines_TBA (M151)	PAPER	4	9	857	0.49509	0.683823	44.4444	1	3.31484	0.000916946	0.0170739	BCL11B|PRKCH|RORA|TIAM1
HOXB4_TARGET_GENES	MSigDB_C3	32	955	857	52.5345	6.82674	3.35079	0	-3.31172	0.000927238	0.0172522	AJUBA|ANK3|ANXA2R|ARNTL|ASAH2B|CCSER2|CDKN1B|CLDND1|EPHB6|FAM168A|FAM241B|GPAT3|HDAC4|KLRG1|LMLN|LRRC8D|NBR1|NDFIP1|NOD1|PIAS1|PTPN4|RAB27B|RHEB|RNF19A|SACM1L|SHISA5|SMARCA2|SYNJ1|TOR1AIP1|TRADD|TTC22|WDR26
GSE28130_ACTIVATED_VS_INDUCEED_TREG_UP	MSigDB_C7	20	168	857	9.24167	2.93933	11.9048	1	3.30966	0.000934099	0.0173707	ABAT|CAPN2|CASP1|CCL4|CCR5|CD8A|CD8B|CRTAM|EVI2A|EVI2B|GFI1|KLRG1|LCP2|P2RY14|PLA2G4A|PTPRE|PTPRN2|SELL|STRN|ZCCHC14
BIOCARTA_GRANULOCYTES_PATHWAY	MSigDB_C2	5	15	857	0.825149	0.882642	33.3333	1	3.30761	0.000940969	0.0174065	IFNG|ITGAL|PECAM1|SELL|SELPLG
MOREIRA_RESPONSE_TO_TSA_DN	MSigDB_C2	5	15	857	0.825149	0.882642	33.3333	1	3.30761	0.000940969	0.0174065	CD247|CD3D|CD3E|CX3CR1|LAT
WP_DEREGULATION_OF_RAB_AND_RAB_EFFECTOR_GENES_IN_BLADDER_CANCER	MSigDB_C2	5	15	857	0.825149	0.882642	33.3333	1	3.30761	0.000940969	0.0174065	GCC2|RAB27A|RAB27B|SYTL3|TBC1D10A
GSE24972_MARGINAL_ZONE_BCELL_VS_FOLLICULAR_BCELL_DN	MSigDB_C7	19	156	857	8.58155	2.83351	12.1795	1	3.30748	0.000941409	0.0174065	AUH|CASTOR1|CD3G|CTLA4|CX3CR1|ELAPOR1|FASLG|HLA-A|IL12RB1|IL2RB|NBR1|NFATC2|PLD4|PTGDR|SH2D2A|SKAP1|SNAI3|ZNF276|ZNF319
GSE2935_UV_INACTIVATED_VS_LIVE_SENDAI_VIRUS_INF_MACROPHAGE_UP	MSigDB_C7	19	156	857	8.58155	2.83351	12.1795	1	3.30748	0.000941409	0.0174065	ABCG1|ADD3|ANKRD55|CCR9|EGR2|HDAC4|IKZF2|LEF1|LRRC75A|MTSS1|NAALADL1|PACSIN1|RAPGEF6|RASGRP1|SATB1|SELL|ST8SIA1|TCF7|TIAM1
GSE4984_LPS_VS_VEHICLE_CTRL_TREATED_DC_UP	MSigDB_C7	19	156	857	8.58155	2.83351	12.1795	1	3.30748	0.000941409	0.0174065	ABCD2|ATP8A2|GJB6|HAVCR1|HAVCR2|IPCEF1|LDLRAP1|LMLN|MYB|NOG|NUCB2|RAPGEF6|SELL|SNRK|STAT4|TBRG4|TCF7|TRABD2A|TXK
immunological synapse formation [GoID:GO:0001771; evidenceTypes:IDA|IEA|IMP|ISS]	GeneOntology_BP	5	15	857	0.825149	0.882642	33.3333	1	3.30761	0.000940969	0.0174065	CD6|DOCK8|HAVCR2|NCK2|PRF1
positive regulation of myelination [GoID:GO:0031643; evidenceTypes:IBA|IEA|ISS]	GeneOntology_BP	5	15	857	0.825149	0.882642	33.3333	1	3.30761	0.000940969	0.0174065	CST7|DICER1|EGR2|S100B|TNFRSF1B
regulation of immune response to tumor cell [GoID:GO:0002837; evidenceTypes:IBA|IDA|IEA|IMP|ISS]	GeneOntology_BP	5	15	857	0.825149	0.882642	33.3333	1	3.30761	0.000940969	0.0174065	CD160|CD226|CRTAM|HAVCR2|MR1
regulation of response to tumor cell [GoID:GO:0002834; evidenceTypes:IBA|IDA|IEA|IMP|ISS]	GeneOntology_BP	5	15	857	0.825149	0.882642	33.3333	1	3.30761	0.000940969	0.0174065	CD160|CD226|CRTAM|HAVCR2|MR1
Li(PMID: 24336226)-2013-MolSigVaccines_receptors, cell migration (M109)	PAPER	5	15	857	0.825149	0.882642	33.3333	1	3.30761	0.000940969	0.0174065	CCR2|GATA3|IL6R|LEF1|TRIB1
BIOCARTA_CASPASE_PATHWAY	MSigDB_C2	6	22	857	1.21022	1.06869	27.2727	1	3.30506	0.000949546	0.0175387	CASP1|CASP4|CASP7|CASP8|GZMB|PRF1
negative regulation of T cell mediated immunity [GoID:GO:0002710; evidenceTypes:IDA|IEA|IGI|IMP|ISS|TAS]	GeneOntology_BP	6	22	857	1.21022	1.06869	27.2727	1	3.30506	0.000949546	0.0175387	HLA-F|HLA-G|KLRD1|PPP3CB|PTPRC|XCL1
ZNF581_TARGET_GENES	MSigDB_C3	4	263	857	14.4676	3.66631	1.52091	0	-3.30446	0.000951591	0.0175674	CDKN1B|GSTK1|PIK3R3|VANGL1
GSE22601_IMMATURE_CD4_SINGLE_POSITIVE_VS_DOUBLE_POSITIVE_THYMOCYTE_DN	MSigDB_C7	22	193	857	10.6169	3.14789	11.399	1	3.30296	0.000956696	0.0176433	AAK1|ARAP2|ATXN1|CASP7|CD96|DUSP4|FRMD4B|GAB2|IRF9|ITK|KLRD1|MLLT3|MTMR3|NATD1|PDE3B|PRR5L|RASGRP1|RESF1|SLC25A53|ST8SIA1|TIAM1|YPEL2
GSE29618_BCELL_VS_PDC_UP	MSigDB_C7	22	193	857	10.6169	3.14789	11.399	1	3.30296	0.000956696	0.0176433	BTG1|CD48|CD69|CDC42SE1|CDKN1B|CEMIP2|DPEP2|GSAP|GVINP1|HLA-F|KDM7A|LYST|MTSS1|NCK2|NLRP1|NR4A2|PIK3IP1|PTPRC|RASA3|RESF1|TSC22D3|TXNIP
positive regulation of cell communication [GoID:GO:0010647; evidenceTypes:HMP|IBA|IC|IDA|IEA|IEP|IGI|IMP|ISS|NAS|TAS]	GeneOntology_BP	99	1325	857	72.8882	7.9388	7.4717	1	3.29985	0.000967366	0.0178308	AAK1|ABAT|ABCG1|AJUBA|ALS2|ANK3|ARHGEF5|ARL6IP5|ARNTL|ASCL1|ATF6|BECN1|CARD16|CASP1|CASP4|CASP8|CCL4|CCL5|CCR2|CD226|CD27|CD28|CD3E|CIB1|CRLF3|CTSC|CX3CR1|CYLD|DEDD2|DIRAS2|ERN1|FASLG|FGD2|FLT3|FYN|GATA3|GFI1|GPR174|GPR65|HAVCR2|HCST|HEXIM1|IL18R1|IL6R|IL6ST|ITGA2|ITM2C|KL|KSR1|LCK|LEF1|LGR6|LPAR6|MAP3K3|MBD5|MCL1|MLLT3|MYB|NACC2|NCK2|NDFIP1|NLRC5|NOD1|PIK3R5|PLEKHF1|PPM1B|PPP3CB|PRKCH|PRR5|PRR5L|PTPN22|PTPRC|PYHIN1|RASGEF1A|RASGRP1|RHEB|RHOC|RIPK1|RTKN2|S100B|SEMA4D|SHISA5|SLC20A1|SLC9A3R1|SOS2|TESPA1|TIAM1|TMEM106A|TNFSF14|TNIK|TRADD|TRAF6|TRAT1|TRIM22|TSPAN5|TXK|XCL1|ZAP70|ZBP1
GARY_CD5_TARGETS_DN	MSigDB_C2	10	429	857	23.5993	4.65708	2.331	0	-3.29965	0.000968042	0.017834	BTN3A3|CASP1|CDK2AP1|DYRK2|EMB|ERAP1|SLC30A7|THADA|TXNIP|WWP1
HALLMARK_E2F_TARGETS	MSigDB_H	2	199	857	10.947	3.19583	1.00503	0	-3.29856	0.000971831	0.0178853	CDKN1B|TBRG4
rRNA processing [GoID:GO:0006364; evidenceTypes:EXP|IBA|IC|IDA|IEA|IMP|ISS|NAS|TAS]	GeneOntology_BP	2	199	857	10.947	3.19583	1.00503	0	-3.29856	0.000971831	0.0178853	NUDT16|RNASEL
BLANCO_MELO_HUMAN_PARAINFLUENZA_VIRUS_3_INFECTION_A594_CELLS_UP	MSigDB_C2	21	181	857	9.9568	3.04965	11.6022	1	3.29471	0.000985238	0.0180759	BTN3A1|BTN3A3|CASP1|CCL4|CH25H|ERAP1|ERAP2|GLIPR1|HCP5|HLA-F|IRF1-AS1|IRF9|ITGA2|MCL1|NLRC5|PARP10|RTP4|SAMHD1|SHFL|TAP2|TRIM22
WUNDER_INFLAMMATORY_RESPONSE_AND_CHOLESTEROL_UP	MSigDB_C2	10	57	857	3.13557	1.71826	17.5439	1	3.29491	0.000984525	0.0180759	CASP1|CASP7|CCL5|CTSC|HLA-A|HLA-B|HLA-E|PSMB8|PSMB9|TAP2
GSE20727_H2O2_VS_ROS_INHIBITOR_TREATED_DC_DN	MSigDB_C7	21	181	857	9.9568	3.04965	11.6022	1	3.29471	0.000985238	0.0180759	ABCG1|ABHD15|ABI3|ACSS1|ATXN7L1|BTG1|CD7|CDKN1B|EGR3|ITM2A|NR1D2|RASGRP1|SATB1|SELL|SLFN5|TCF7|THADA|TXK|UTRN|ZDHHC14|ZNF354C
GSE2770_UNTREATED_VS_ACT_CD4_TCELL_2H_UP	MSigDB_C7	21	181	857	9.9568	3.04965	11.6022	1	3.29471	0.000985238	0.0180759	ABCB1|AKAP7|ANKRD44|ATXN1|CAPN2|CCSER2|COMMD3|CYTH4|DGLUCY|GPR132|GRAP2|GSAP|IL2RB|LFNG|LRRC8C|MLLT3|NLRC5|SH2D2A|SP4|TNFRSF18|TSPAN32
GSE6674_PL2_3_VS_ANTI_IGM_AND_CPG_STIM_BCELL_UP	MSigDB_C7	21	181	857	9.9568	3.04965	11.6022	1	3.29471	0.000985238	0.0180759	ABHD16A|ABI3|ATP8B2|BTBD11|CASP7|CXCR3|DYRK2|GLIPR1|HESX1|IL12RB1|LCP2|LFNG|MAF|PREX1|PXYLP1|RAB27A|RNF166|SLC37A3|SUSD3|VSIR|ZAP70
LAKE_ADULT_KIDNEY_C14_DISTAL_CONVOLUTED_TUBULE	MSigDB_C8	21	181	857	9.9568	3.04965	11.6022	1	3.29471	0.000985238	0.0180759	AGAP1|ANK3|ATXN1|AUH|BCAS3|BTBD9|CADM1|CBLB|FAAH2|FHIT|ICA1|INPP4B|MAML2|MBD5|PDE10A|PTH2R|PTPN4|RORA|SAMD12|SKAP1|VAV3
chr16q12	MSigDB_C1	7	30	857	1.6503	1.24764	23.3333	1	3.29231	0.000993676	0.0182025	ADCY7|AKTIP|CNEP1R1|CYLD|IRX3|RBL2|SNX20
Newman(PMID: 25822800)_CIBERSORT-SuppT1 Mast cells resting	PAPER	7	30	857	1.6503	1.24764	23.3333	1	3.29231	0.000993676	0.0182025	ATP8B4|FAM174B|GFI1|MYB|P2RY14|RAB27B|ST8SIA1
GSE11864_CSF1_VS_CSF1_PAM3CYS_IN_MAC_DN	MSigDB_C7	1	163	857	8.96662	2.89573	0.613497	0	-3.29174	0.000995694	0.0182301	CASP7
GSE43863_NAIVE_VS_TH1_EFF_CD4_TCELL_D6_LCMV_DN	MSigDB_C7	15	110	857	6.05109	2.3829	13.6364	1	3.29113	0.00099786	0.0182604	ARNTL|ATP6V0E2-AS1|CASP8|CCL5|CYLD|FGD2|GIMAP5|INPP4B|KLRD1|MAF|RNF213|RTP4|SLC25A28|TAP2|TRIB1
NUP153_TARGET_GENES	MSigDB_C3	50	1347	857	74.0984	7.99825	3.71195	0	-3.29039	0.00100048	0.0182989	ABHD16A|ANK3|ANXA2R|ARL6IP5|ATXN7L1|BECN1|BTN3A1|C2CD2|CLEC2B|ERMAP|FAM104A|GALM|GATAD1|GNE|GRAP2|IKZF4|IL18R1|IRF1-AS1|IRF9|KCTD21|KLRC4-KLRK1|KSR1|LGR6|LLGL2|LYST|NECAP2|NUDT16|OR2A1-AS1|PLPBP|RAB37|RAB5A|RGS18|RHOC|RNF141|SARAF|SLC20A2|SLC37A3|TBRG4|TMEM120A|TMEM43|TRG-AS1|TRIB1|TSNAX-DISC1|UBC|UBR2|VSIR|ZDHHC14|ZFP36L2|ZNF25|ZSWIM6
LU_IL4_SIGNALING	MSigDB_C2	13	88	857	4.84088	2.13285	14.7727	1	3.28946	0.00100379	0.01835	ATXN1|CCL4|CCL5|CD69|CISH|CMTM6|EVI2A|FGL2|MAL|SELL|SMARCA2|STAT4|ZBED2
RGAGGAARY_PU1_Q6	MSigDB_C3	41	449	857	24.6995	4.76125	9.1314	1	3.28799	0.00100904	0.0184366	ABI3|ADD3|BIN2|C1ORF162|CD200R1|CD5|CLNK|CNOT6L|CXCR3|CYTH4|CYTOR|DOK2|EVI2B|FAM241B|FGD2|FYN|GIMAP4|GNGT2|GPAT3|ICA1|IKZF2|IRF2BPL|ITGAL|ITGB7|LCP2|MOB3C|MR1|NDFIP1|NINJ2|PARP8|PIK3R3|PLA2G4A|PLCD1|PTPN22|RAB2B|RORA|SKAP1|SLA2|SLC9A3R1|SPATA6|TNFSF14
GSE30083_SP1_VS_SP2_THYMOCYTE_DN	MSigDB_C7	18	145	857	7.97644	2.73276	12.4138	1	3.2861	0.00101585	0.0185418	ADD3|CYP4V2|DENND2D|IGFLR1|IRF9|ITGB7|LDLRAP1|LRRC75A|NLRC5|PDE3B|PTPN22|PXYLP1|RASA3|SLFN5|ST3GAL5|TC2N|TMEM71|TNFRSF25
GSE6269_E_COLI_VS_STAPH_AUREUS_INF_PBMC_UP	MSigDB_C7	18	145	857	7.97644	2.73276	12.4138	1	3.2861	0.00101585	0.0185418	ADD3|BTG1|CD28|CD40LG|CD69|CHI3L2|CYLD|IL6ST|ITM2A|LEPROTL1|MAN1C1|MLLT3|NMT2|RETREG1|SCN3A|SUPT3H|TNIK|TSC22D3
GSE15624_3H_VS_6H_HALOFUGINONE_TREATED_CD4_TCELL_UP	MSigDB_C7	19	157	857	8.63656	2.84249	12.1019	1	3.28571	0.00101725	0.0185485	ABCG1|ARHGAP27|ATP8B2|BIN2|FGL2|GSAP|HERPUD2|IL18R1|IL1R2|IL2RB|ITM2C|MTMR10|NECAP2|RAB37|RNASEL|RNF166|SKAP1|SNAI3|TCF7
GSE7348_LPS_VS_TOLERIZED_AND_LPS_STIM_MACROPHAGE_DN	MSigDB_C7	19	157	857	8.63656	2.84249	12.1019	1	3.28571	0.00101725	0.0185485	ABHD16A|CASP8|CCL5|CLIC5|CNEP1R1|CYLD|CYSLTR2|HERPUD2|IKZF2|IL12RB1|ITGA4|LPAR6|MLKL|PARP8|PNMA1|PRKCQ|PSMB8|RASGRP1|SLC37A3
Phosphoprotein	UniProt-Keyword	348	7127	857	392.056	14.1779	4.88284	0	-3.2828	0.00102783	0.0187316	AAK1|ABCB1|ABCC10|ABHD15|ABHD17A|ABI3|ADD3|ADGRG6|ADHFE1|AFF1|AGAP1|AHNAK|AJUBA|AK1|AKTIP|ALDH8A1|AMIGO1|ANK3|ANKRD55|ANKS1B|AQP4|ARAP2|ARHGAP12|ARHGAP27|ARHGEF5|ARNTL|ATP8A2|ATP8B2|ATRIP|ATXN1|B3GAT1|BCAS3|BCL11B|BCL2L14|BECN1|BEND7|BIN2|BTG1|BTN3A2|C16ORF54|C1ORF162|C2CD2|C4B|CADM1|CASP1|CASP4|CASP7|CASP8|CBLB|CCDC93|CCR2|CCR5|CCSER2|CD226|CD244|CD247|CD27|CD28|CD3D|CD3E|CD3G|CD5|CD6|CD69|CD8B|CDK2AP1|CDKN1B|CDR2|CEMIP2|CENPB|CHFR|CIB1|CLIC3|CLIP4|CLN3|CLNK|CMTM6|CPEB2|CRTC3|CSDE1|CTLA4|CX3CR1|CXCR2|CYLD|DECR1|DGKH|DICER1|DIRAS2|DLG3|DOCK8|DOK2|DUSP16|DUSP4|DYRK2|EMB|EML4|EOMES|EPHA1|ERMAP|ERN1|EVI2A|EVI2B|F5|FAM241B|FAM89B|FGD2|FGD3|FHIT|FLT3|FOXJ2|FRMD4B|FYCO1|FYN|GAB2|GALM|GALNT11|GATA3|GCC2|GFI1|GIMAP4|GNA12|GNE|GPAT3|GPRIN3|GRAP2|GSDMD|H1-10|H2AW|HAVCR2|HCST|HDAC4|HEXIM1|HIPK1|HIPK3|HLA-A|HLA-B|HLA-C|HLA-E|HNRNPLL|HORMAD1|HOXB2|HSF5|IFNAR2|IKZF2|IKZF4|IL12RB2|IL6ST|IMPACT|INPP4A|IPCEF1|IRF2BP2|IRF2BPL|IRF9|IRX3|ITGA4|ITGAL|ITGB7|ITK|ITM2C|ITPK1|JAKMIP1|KCNK5|KDM7A|KIAA0232|KIAA1671|KIDINS220|KSR1|L3MBTL3|LAT|LCK|LCP2|LDLRAP1|LEF1|LIME1|LLGL2|LRRC8B|LRRC8C|LRRC8D|LYST|MAML2|MAN1C1|MAP3K2|MAP3K3|MBNL1|MBOAT1|MCL1|MLKL|MLLT3|MPP7|MTF1|MTMR10|MTMR3|MTSS1|MYB|NAB1|NBR1|NCK2|NECAP2|NEK7|NFATC2|NMT2|NOL4L|NPDC1|NR1D2|NRBP1|NUCB2|OSBPL6|OSTF1|OTUD4|PACSIN1|PARP10|PDE10A|PDE3B|PDE4D|PECAM1|PER3|PGM2L1|PIAS1|PIK3R3|PIK3R5|PLA2G4A|PLA2G4C|PLCD1|PLEKHM3|PLPBP|PPM1B|PPP1R21|PPP1R3D|PPP2R2B|PPP3CB|PREX1|PRKACB|PRKCH|PRKCQ|PRR5|PRR5L|PSMB8|PSTPIP1|PTPN20|PTPN22|PTPN3|PTPN4|PTPRC|PTPRE|PTPRN2|PVALB|PVRIG|PWWP2B|RAB27A|RAB2B|RAB5A|RAB7B|RALGAPA2|RAP1GAP2|RASA3|RASGRP1|RBL2|RESF1|RFLNB|RGCC|RGPD2|RGPD8|RGS18|RGS9|RHEB|RIPK1|RNF19A|RNF213|RORA|RYBP|RYR1|SAMHD1|SATB1|SCML1|SCML4|SCN3A|SELPLG|SEMA4D|SH2D1B|SH2D2A|SHC4|SIGIRR|SKAP1|SLA2|SLAIN2|SLAMF6|SLC12A6|SLC20A1|SLC20A2|SLC9A3R1|SLCO4C1|SMARCA2|SNRK|SNTB2|SNX20|SP4|SPATA13|SPATA20|SPATA6|SPG11|SPOCK2|STAT4|STAT5B|STON2|STRN|STX6|SYNJ1|TBC1D10A|TBC1D4|TBRG4|TC2N|TESPA1|TGOLN2|THADA|THEMIS|TIAM1|TMX4|TNFRSF1B|TNNI3K|TOR1AIP1|TPRG1L|TRAT1|TSC22D3|TXK|TXNIP|UBASH3B|UBC|UNC5C|UTRN|UXS1|VANGL1|VAV3|VPS13C|VPS54|VSIR|WDR26|WFS1|WHRN|ZAP70|ZBTB4|ZBTB46|ZDHHC14|ZFP36L2|ZFP37|ZFYVE28|ZNF217|ZNF319|ZNF792
FAN_EMBRYONIC_CTX_NSC_2	MSigDB_C8	3	230	857	12.6523	3.43228	1.30435	0	-3.27746	0.00104747	0.0190701	ASCL1|RHEB|RTKN2
ATP metabolic process [GoID:GO:0046034; evidenceTypes:IBA|IC|IDA|IEA|IGI|IMP|ISS|NAS|TAS]	GeneOntology_BP	3	230	857	12.6523	3.43228	1.30435	0	-3.27746	0.00104747	0.0190701	AK1|HDAC4|IFNG
GOBERT_OLIGODENDROCYTE_DIFFERENTIATION_DN	MSigDB_C2	75	954	857	52.4795	6.8234	7.86164	1	3.27664	0.00105052	0.0191157	ABCC10|ADD3|ADO|AGO4|AK1|ANK3|ANKRD44|BCAS3|BTG1|C4B|CADM1|CCL5|CIB1|CMTM6|CPEB2|CYLD|ELAPOR1|FAM174B|FOCAD|FRMD4B|FYCO1|FYN|GALNT11|H2AW|HERPUD2|IKZF2|KIDINS220|KLHL29|LDLRAD3|LRRC75A|LRRC8B|LRRC8C|MAF|MBOAT1|MLLT3|MR1|MTMR10|N4BP2L1|NCALD|NINJ2|NOD1|NOL4L|NR1D2|PARD6G|PCNX1|PER3|PIK3IP1|PIK3R3|PLEKHM3|PNRC1|PPP1R21|PPP2R2B|PRKCQ|PTPRE|RAB2B|RAB7B|RETREG1|RNASEL|RORA|S100B|SAT2|SEMA4D|SMARCA2|ST8SIA1|STRN|TCF7L1|TCTA|TMEM71|TTC39C|TXNIP|UBASH3B|VPS37B|WDR35|WWP1|ZDHHC14
CIZ_01	MSigDB_C3	23	207	857	11.3871	3.25858	11.1111	1	3.27595	0.00105308	0.0191525	AQP4|ATXN7L1|BCL11B|CCSER2|ECHDC2|FAM89B|GABARAP|GPR174|HOXB3|IKZF2|LDLRAP1|LYST|MBNL1|NR4A2|NR5A2|PDE4D|PNMA1|PWWP2B|RBM43|SMARCA2|SPOCK2|TCF7L1|TMEM229B
phosphatidylinositol 3-kinase signaling [GoID:GO:0014065; evidenceTypes:IBA|IDA|IEA|IGI|IMP|ISS|NAS|TAS]	GeneOntology_BP	16	122	857	6.71121	2.50854	13.1148	1	3.27571	0.00105396	0.0191587	BECN1|CCL5|CD160|CD28|FLT3|FYN|GATA3|HCST|LIME1|PIK3IP1|PIK3R5|PRR5|PRR5L|RASGRP1|SEMA4D|SLC9A3R1
KASLER_HDAC7_TARGETS_1_UP	MSigDB_C2	21	182	857	10.0118	3.05796	11.5385	1	3.27473	0.00105762	0.0192057	ARHGAP27|CCR8|CD247|CD28|CD6|CD96|CEMIP2|FGD2|GPR65|ITK|LEF1|MTSS1|SEMA4D|SHISA5|ST3GAL5|TMEM273|TRIB1|TTC39B|UBASH3B|WDR82|ZAP70
GSE36888_UNTREATED_VS_IL2_TREATED_STAT5_AB_KNOCKIN_TCELL_2H_DN	MSigDB_C7	21	182	857	10.0118	3.05796	11.5385	1	3.27473	0.00105762	0.0192057	ABI3|ARL4C|ASAH2B|CCL5|CD160|CD1E|H2AW|IL2RB|ITGB7|ITK|MBD5|NCK2|ODF2L|RASGRP1|SIGLEC17P|STAT4|SUSD3|TESPA1|UST|ZAP70|ZNF284
Golgi apparatus [GoID:GO:0005794; evidenceTypes:HDA|IBA|IC|IDA|IEA|IMP|IPI|ISS|NAS|TAS]	GeneOntology_CC	99	1329	857	73.1082	7.94966	7.44921	1	3.27215	0.00106733	0.0193721	ABCG1|AJUBA|ANK3|AP3M2|ATF6|ATP8A2|ATP8B2|ATP8B4|ATP9A|B3GALT4|B3GAT1|BECN1|CAPN2|CD1E|CD247|CHST12|CIB1|CLIC5|CLN3|CSDE1|CST7|CTLA4|CTSC|CYTH4|ELAPOR1|ERMAP|FAM174B|FGD2|FGD3|FYCO1|GABARAP|GALNT10|GALNT11|GCC2|GIMAP1|GIMAP7|GIMAP8|GOLGA7|GSAP|HLA-A|HLA-B|HLA-C|HLA-E|HLA-F|HLA-G|HS3ST3B1|ICA1|ITM2A|ITM2C|JAKMIP2|LAT|LFNG|LGR6|MAN1A2|MAN1C1|MR1|NCALD|NDFIP1|NMT2|NUCB2|PAQR8|PARP10|PDE3B|PHEX|PLA2G4A|PLD4|PLEKHM3|PXYLP1|RAB27A|RAB27B|RAB2B|RAB37|RAB38|RAB7B|RASGRP1|RETREG1|RHEB|RNF125|SACM1L|SLA2|SLC30A7|SLC35D2|SNTB2|SOD3|ST3GAL5|ST6GALNAC3|ST6GALNAC6|ST8SIA1|STX6|TGOLN2|TMEM167B|TMEM43|TRAF3IP3|TRIM22|UBASH3A|UST|UXS1|VPS54|ZDHHC14
GSE24634_TREG_VS_TCONV_POST_DAY5_IL4_CONVERSION_UP	MSigDB_C7	2	197	857	10.837	3.17993	1.01523	0	-3.27154	0.00106962	0.0194038	FASLG|PSMB9
GSE23925_DARK_ZONE_VS_NAIVE_BCELL_DN	MSigDB_C7	20	170	857	9.35169	2.95658	11.7647	1	3.26803	0.00108298	0.0196261	AUH|CCL4|CD69|CDC42SE1|EGR2|EGR3|GATA3|GPR171|IFFO2|IFNG|NR4A2|PNRC1|PWWP2B|SELPLG|SEMA4D|SH2D2A|TRIB1|VPS37B|XCL1|ZCCHC14
GSE3982_MAC_VS_CENT_MEMORY_CD4_TCELL_DN	MSigDB_C7	20	170	857	9.35169	2.95658	11.7647	1	3.26803	0.00108298	0.0196261	AKAP7|BTN2A1|CD28|CDR2|FLT3LG|FYN|GALNT10|GFI1|HLA-A|HLA-B|INPP4A|LIME1|LINC01260|MLLT3|N4BP2L1|PLEKHF1|PRKCH|RAPGEF6|TSPAN32|TTC22
IFN_PMBC_2x_Up (PMID:12604793)	SignatureDB	17	134	857	7.37133	2.628	12.6866	1	3.26697	0.00108706	0.0196799	AFF1|ANK3|CASP7|CD69|FASLG|FGL2|IL12RB2|IRF9|LAG3|MICB|PRF1|PSMB8|PSMB9|RIPK1|SAMHD1|TMEM187|TRIM22
ZHONG_SECRETOME_OF_LUNG_CANCER_AND_FIBROBLAST	MSigDB_C2	0	120	857	6.60119	2.48805	0	0	-3.26477	0.00109552	0.0198121
GSE42021_TREG_VS_TCONV_PLN_UP	MSigDB_C7	22	195	857	10.7269	3.16396	11.2821	1	3.2645	0.00109659	0.0198121	BTN3A3|CASP7|CLEC2B|GSTK1|HLA-A|HLA-B|HLA-C|HLA-E|HLA-F|HLA-J|IGFLR1|IRF9|NOD1|PSMB8|PSMB9|RAB27A|RTP4|SAMHD1|SHFL|SLC25A28|TAP2|TRIM22
positive regulation of cell population proliferation [GoID:GO:0008284; evidenceTypes:IBA|IC|IDA|IEA|IEP|IGI|IMP|ISS|NAS|TAS]	GeneOntology_BP	61	743	857	40.8724	6.06501	8.20996	1	3.26458	0.00109625	0.0198121	ASCL1|CCL5|CCR2|CD28|CD3E|CD40LG|CD6|CDKN1B|CIB1|CNOT6L|CX3CR1|CXCR2|EGR3|EPHA1|ERN1|FASLG|FLT3|FLT3LG|FOXJ2|GAB2|HAVCR2|HDAC4|HIPK1|HLA-A|HLA-E|IFNG|IL12RB1|IL12RB2|IL21|IL27RA|IL6R|IL6ST|ITGA2|ITGA4|JAML|LDLRAP1|LEF1|MAP3K3|MYB|N4BP2L2|NCK2|NFATC2|NOG|PRKCH|PRKCQ|PTPN22|PTPRC|RTKN2|S100B|SHC4|SIRPG|ST8SIA1|STAT5B|TBRG4|TIAM1|TNFRSF4|TRAF6|TSHR|VAV3|XCL1|ZAP70
GSE13946_CTRL_VS_DSS_COLITIS_GD_TCELL_FROM_COLON_DN	MSigDB_C7	19	158	857	8.69157	2.85143	12.0253	1	3.26406	0.00109827	0.0198223	ANKRD55|CCR9|CRLF3|EGR2|HDAC4|HSPBAP1|IL6ST|INPP4B|IPCEF1|LDLRAP1|LEF1|RNF213|SCML4|SELL|SLFN5|ST8SIA1|TNIK|TRAT1|TSPAN32
GSE37301_MULTIPOTENT_PROGENITOR_VS_COMMON_LYMPHOID_PROGENITOR_UP	MSigDB_C7	19	158	857	8.69157	2.85143	12.0253	1	3.26406	0.00109827	0.0198223	ADD3|ARHGAP27|CD247|CD27|CD3D|CTSW|FBXO7|LAT|LEF1|MLLT3|MYB|PARD6G|PIK3IP1|PPM1M|PRF1|RASA3|SAMHD1|TCTA|TRAF6
MODULE_238	MSigDB_C4	18	146	857	8.03145	2.74208	12.3288	1	3.26344	0.00110068	0.0198356	BIN2|CD5|CTLA4|DIRAS2|DPEP2|IL1R2|ITGB7|ITM2C|NAALADL1|PNRC1|RAPGEF6|SPATA20|TCF7|TRAF3IP3|TSPAN32|TXNIP|VANGL1|ZFP36L2
GSE2770_IL12_AND_TGFB_VS_IL4_TREATED_ACT_CD4_TCELL_6H_DN	MSigDB_C7	18	146	857	8.03145	2.74208	12.3288	1	3.26344	0.00110068	0.0198356	ANK3|ANKS1B|CASP4|CCL4|CCR2|CCR9|DGKH|ENOX1|FBLN7|HCST|IFNG|IL6R|IL6ST|RAB38|TOR1AIP1|TTC39B|WDR26|WFS1
KONDO_PROSTATE_CANCER_WITH_H3K27ME3	MSigDB_C2	13	89	857	4.89589	2.14486	14.6067	1	3.25912	0.0011176	0.0201202	ALDH8A1|AQP4|CD40LG|CLDND1|CTLA4|GIMAP7|GJB6|GZMH|ICA1|IFNG|ITK|JAML|NR5A2
WP_APOPTOSIS_MODULATION_AND_SIGNALING	MSigDB_C2	13	89	857	4.89589	2.14486	14.6067	1	3.25912	0.0011176	0.0201202	CASP1|CASP4|CASP7|CASP8|FASLG|IL1R2|MCL1|NAIP|RIPK1|TNFRSF1B|TNFRSF25|TRADD|TRAF6
ZNF101_TARGET_GENES	MSigDB_C3	2	196	857	10.782	3.17195	1.02041	0	-3.25798	0.00112207	0.0201802	CNEP1R1|EMB
GSE24634_TREG_VS_TCONV_POST_DAY3_IL4_CONVERSION_UP	MSigDB_C7	2	196	857	10.782	3.17195	1.02041	0	-3.25798	0.00112207	0.0201802	ATP6V0E2|TRAC
GAURNIER_PSMD4_TARGETS	MSigDB_C2	11	68	857	3.74068	1.87609	16.1765	1	3.25657	0.00112767	0.0202604	CCL5|CCR5|HLA-A|HLA-B|HLA-C|HLA-E|HLA-F|HLA-G|IL12RB1|IL18R1|IL1R2
GSE3039_B2_VS_B1_BCELL_UP	MSigDB_C7	21	183	857	10.0668	3.06625	11.4754	1	3.25485	0.00113452	0.020363	ADD3|AP3M2|ARHGAP26|ATF6|BTG1|CX3CR1|CXCR2|GIMAP1|GIMAP4|GLIPR1|IKZF2|IL18R1|INPP4B|ITGA9|MCL1|MPZL3|PIK3IP1|PRR5L|SELPLG|SHFL|SHISA5
GSE36476_YOUNG_VS_OLD_DONOR_MEMORY_CD4_TCELL_72H_TSST_ACT_DN	MSigDB_C7	21	183	857	10.0668	3.06625	11.4754	1	3.25485	0.00113452	0.020363	BCAS3|BTN3A1|CX3CR1|ECHDC2|FHIT|HCP5|MYLIP|N4BP2L1|N4BP2L2|NELL2|NR4A2|PDE3B|PIK3IP1|PRR5L|SARAF|SCML1|SPG11|ST8SIA1|SYNJ1|TIAM1|TRIM22
protein-containing complex [GoID:GO:0032991; evidenceTypes:HDA|IBA|IC|IDA|IEA|IGI|IMP|IPI|ISS|NAS|TAS]	GeneOntology_CC	195	4246	857	233.572	12.6719	4.59256	0	-3.2541	0.0011375	0.0204062	ABAT|ABI3|ACVR1C|AFF1|AGO4|AJUBA|AKAP7|AKTIP|ALS2|AP3M2|ARNTL|ASCL1|ATP6V0E2|BECN1|C17ORF49|CARD16|CASP1|CASP4|CASP8|CCDC115|CD2|CD200R1|CD247|CD28|CD3D|CD3E|CD3G|CD69|CD8A|CD8B|CDKN1B|CELF2|CISH|CLIC3|CLIC5|CLNK|CLOCK|CNEP1R1|CNOT6L|COLQ|CORO2A|CPEB2|CSDE1|CTLA4|DECR1|DICER1|DLG3|DYRK2|EID3|EIF4E3|EIF5A2|EPHA1|EPHB6|ERN1|FBXO7|FGL2|FLT3|FXYD2|GABARAP|GFI1|GJB6|GNA12|GNG4|GNGT2|GOLGA7|GSDMD|H1-10|H2AW|HDAC4|HEXIM1|HLA-A|HLA-B|HLA-C|HLA-E|HLA-F|HLA-G|IKZF4|IL12RB1|IL12RB2|IL18R1|IL27RA|IL2RB|IL6R|IL6ST|IMPACT|ITGA2|ITGA4|ITGA9|ITGAL|ITGB7|JAKMIP1|KIDINS220|KLRC2|KLRD1|KSR1|LAT|LCP2|LEF1|LIME1|LRRC8B|LRRC8C|LRRC8D|LY6G5C|MCL1|MLLT3|MPP7|MR1|N4BP2L2|NAIP|NBR1|NCALD|NECAP2|NFATC2|NLRP1|NME8|NR4A2|NR5A2|NTNG2|PARD6G|PDE3B|PDE4D|PECAM1|PIK3R3|PIK3R5|PPP1R3D|PPP2R2B|PPP3CB|PRKACB|PRR5|PRR5L|PSMB8|PSMB9|PTPRN2|PVALB|PYHIN1|RBL2|RGPD2|RGPD8|RHEB|RIPK1|RNF125|RNF19A|RYR1|SCN3A|SKAP1|SLA2|SLC9A3R1|SMARCA2|SNAI3|SNTB2|STRN|STX6|SUPT3H|SYNJ1|TAP2|TCF7|TCF7L1|TEP1|TESPA1|THEMIS|TNFRSF1B|TRAC|TRADD|TRAF6|TRAT1|TRAV13-1|TRAV13-2|TRAV22|TRAV23DV6|TRAV26-2|TRAV8-6|TRAV9-2|TRBC1|TRBV19|TRBV24-1|TRBV7-3|TRDV3|TRGC2|TSHR|TSPAN17|TSPAN32|UBR2|UTRN|UXS1|VPS37B|VPS54|WDR26|WDR35|WDR82|WHRN|WWP1|ZAP70|ZNF217|ZSWIM5|ZSWIM6
MORF_DDB1	MSigDB_C4	3	228	857	12.5423	3.41754	1.31579	0	-3.25188	0.00114644	0.0205457	BECN1|CIB1|DEXI
WANG_RESPONSE_TO_GSK3_INHIBITOR_SB216763_UP	MSigDB_C2	32	327	857	17.9883	4.07958	9.78593	1	3.25089	0.00115044	0.020607	ABAT|ATP8B4|ATXN1|CASP1|CD48|COLGALT2|EVI2A|EVI2B|FGD2|FGL2|FOXN2|GIMAP2|GPAT3|IGFLR1|IPCEF1|ITGB7|JAML|MR1|NAIP|NKG7|PAQR8|PARP10|PCNX1|PIK3R3|PRDM1|PTPN22|PTPRC|RNF213|SAT2|SLC35D2|TRAF3IP3|TXK
GOZGIT_ESR1_TARGETS_DN	MSigDB_C2	56	670	857	36.8567	5.77351	8.35821	1	3.25013	0.00115352	0.0206518	ABAT|AJUBA|ANK3|ANKRD35|ATP8B2|ATP9A|CBLB|CCL5|CLNK|CMAHP|CPEB2|CYTOR|DIRAS2|DOCK8|EGR3|ELAPOR1|ERN1|GATA3|HOXB-AS1|HOXB3|INPP4B|IRF9|LIME1|LPAR6|MAF|MBOAT1|MICB|MLLT3|MTSS1|NAB1|NELL2|NR5A2|NUCB2|NUDT16|PARP10|PGM2L1|PIK3R3|PSMB8|RAB27B|RASGRP1|RGCC|SAT2|SELL|SLC12A6|SPATA13|STON2|TC2N|TMEM219|TPK1|TSC22D3|UTRN|VAV3|YPEL2|ZNF223|ZNF285|ZSWIM6
SNRNP70_TARGET_GENES	MSigDB_C3	21	694	857	38.1769	5.87128	3.02594	0	-3.24962	0.0011556	0.0206787	A2M-AS1|AAK1|ACSM3|ARHGAP26|B3GALT4|CDR2|DICER1|ECHDC2|GABARAP|IRF2BP2|PATL2|RAB37|RNF19A|SELL|SLC20A2|SNTB2|STAT5B|TRAV22|TRAV23DV6|UBC|ZNF276
WP_DNA_REPAIR_PATHWAYS_FULL_NETWORK	MSigDB_C2	0	119	857	6.54618	2.47775	0	0	-3.24858	0.00115981	0.0207332
GSE21670_UNTREATED_VS_IL6_TREATED_CD4_TCELL_UP	MSigDB_C7	20	171	857	9.4067	2.96517	11.6959	1	3.24737	0.00116475	0.0207796	ABHD15|CCSER2|DUSP16|DUSP4|HDAC4|HLA-A|IL2RB|IRF2BP2|ITPK1|NEK7|PLEKHF1|PRR5L|RASA3|SEMA4D|SH2D2A|SPATA6|TIGIT|TMEM43|USP31|ZAP70
GSE30962_PRIMARY_VS_SECONDARY_ACUTE_LCMV_INF_CD8_TCELL_DN	MSigDB_C7	20	171	857	9.4067	2.96517	11.6959	1	3.24737	0.00116475	0.0207796	ACSS1|CCL5|CORO2A|DICER1|EPHA1|GIMAP1|HLA-B|HLA-E|KDM7A|LDLRAP1|MYLIP|NOD1|NR1D2|PLEKHM3|RBL2|RORA|TNFSF14|TTC39C|TXNIP|UBASH3B
GSE37301_HEMATOPOIETIC_STEM_CELL_VS_PRO_BCELL_UP	MSigDB_C7	20	171	857	9.4067	2.96517	11.6959	1	3.24737	0.00116475	0.0207796	ARHGAP26|ATP8B4|CD40LG|GVINP1|HEXIM1|IL12RB1|IL21|KLRG1|PLEKHF1|PRKCH|PRMT2|PRR5|PSTPIP1|PTP4A2|RAPGEF6|SYNJ1|TMX4|TRAT1|ZBED2|ZNF234
GSE6259_CD4_TCELL_VS_CD8_TCELL_DN	MSigDB_C7	20	171	857	9.4067	2.96517	11.6959	1	3.24737	0.00116475	0.0207796	C1ORF162|CAPN2|CASP4|CASP8|CCR2|CD48|FRMD4B|GPR141|GSAP|HERPUD2|HLA-A|IL6R|NLRC5|P2RY14|PARP8|PLD4|SOS2|SYNJ1|TIAM1|TMEM43
GSE29618_MONOCYTE_VS_PDC_UP	MSigDB_C7	22	196	857	10.782	3.17195	11.2245	1	3.24539	0.0011729	0.0208831	C11ORF21|CAPN2|CASP1|CDC42SE1|DPEP2|EVI2B|F5|FBN2|FGL2|GSAP|HLA-F|ITPK1|KDM7A|LYST|NACC2|NAIP|NLRP1|PTP4A2|PTPRC|SHFL|TNFRSF1B|TRIB1
GSE33425_CD161_INT_VS_NEG_CD8_TCELL_UP	MSigDB_C7	22	196	857	10.782	3.17195	11.2245	1	3.24539	0.0011729	0.0208831	AHNAK|CCL5|CD244|CRLF3|DUSP16|EMB|FASLG|FGL2|HLA-C|ITGA4|KLRD1|NDFIP1|OSTF1|PPP3CB|PRKCH|PSMB9|PTP4A2|PTPN22|SMARCA2|ST8SIA1|TNFRSF18|TTC39B
cellular response to tumor necrosis factor [GoID:GO:0071356; evidenceTypes:IBA|IC|IDA|IEA|IEP|IGI|IMP|ISS|NAS|TAS]	GeneOntology_BP	22	196	857	10.782	3.17195	11.2245	1	3.24539	0.0011729	0.0208831	CARD16|CASP1|CASP4|CASP8|CCL4|CCL5|CIB1|CYLD|GATA3|HDAC4|HIPK1|RIPK1|RORA|TNFRSF18|TNFRSF1B|TNFRSF25|TNFRSF4|TRADD|TRAF6|WDR35|XCL1|ZFP36L2
GSE3982_MAST_CELL_VS_CENT_MEMORY_CD4_TCELL_UP	MSigDB_C7	2	195	857	10.7269	3.16396	1.02564	0	-3.24439	0.00117703	0.0209462	CHFR|LYST
GSE19888_ADENOSINE_A3R_INH_VS_ACT_WITH_INHIBITOR_PRETREATMENT_IN_MAST_CELL_UP	MSigDB_C7	19	159	857	8.74658	2.86035	11.9497	1	3.24253	0.00118472	0.0210726	CD69|CH25H|FGL2|GZMB|HLA-E|HLA-G|IRF9|NKG7|NOD1|PSMB8|PSMB9|RNF213|RTP4|SAMHD1|SHISA5|SLFN5|SYTL3|UGT2A3|ZBP1
ARNT2_TARGET_GENES	MSigDB_C3	15	549	857	30.2005	5.2474	2.73224	0	-3.241	0.00119112	0.0211713	ABCC10|AFF1|AP3M2|BCAS3|DYRK2|EPHA1|GABARAP|HAGH|HEXIM1|HSPBAP1|PARP8|PLA2G4C|PLEKHM3|SAMD12|TRABD2A
GSE10211_UV_INACT_SENDAI_VS_LIVE_SENDAI_VIRUS_TRACHEAL_EPITHELIAL_CELLS_DN	MSigDB_C7	18	147	857	8.08646	2.75136	12.2449	1	3.24091	0.00119147	0.0211713	AHNAK|ANKRD55|ATP9A|CASTOR1|CCR8|CST7|DUSP16|FRMD4B|GIMAP1|ICA1|IGFLR1|LAG3|PCNX1|PNRC1|ST6GALNAC6|TRIB1|TSPAN32|UBASH3A
HSD17B8_TARGET_GENES	MSigDB_C3	14	524	857	28.8252	5.13079	2.67176	0	-3.23779	0.00120459	0.0213939	EOMES|FOXN2|GATA3|GFI1|GPR19|HOXB3|LEF1-AS1|NR5A2|PIAS1|RTKN2|SP4|YME1L1|ZNF688|ZNF695
GSE12366_NAIVE_VS_MEMORY_BCELL_DN	MSigDB_C7	21	184	857	10.1218	3.07452	11.413	1	3.23506	0.00121617	0.0215779	AHNAK|ARNTL|ATXN1|CAPN2|CD2|CD27|CIDEB|CLIP4|GSTK1|IL2RB|IL6R|INPP4A|MAF|NAB1|NOL4L|PDE4D|PRKACB|PRKCH|RORA|SLC35D2|TRAC
GSE9988_ANTI_TREM1_AND_LPS_VS_VEHICLE_TREATED_MONOCYTES_DN	MSigDB_C7	21	184	857	10.1218	3.07452	11.413	1	3.23506	0.00121617	0.0215779	ABI3|ARHGAP27|ARL6IP5|CASP8|CCR2|CENPB|CX3CR1|DOK2|EVI2A|FAM89B|GABARAP|GIMAP8|IL27RA|LFNG|MAP3K3|MR1|PIK3R5|PTP4A2|STX6|WDR82|ZFP36L2
REACTOME_NOD1_2_SIGNALING_PATHWAY	MSigDB_C2	7	31	857	1.70531	1.26823	22.5806	1	3.23338	0.00122335	0.0216646	CASP1|CASP4|CASP8|CYLD|NOD1|TRAF6|UBC
GSE26488_CTRL_VS_PEPTIDE_INJECTION_HDAC7_DELTAP_TG_OT2_THYMOCYTE_UP	MSigDB_C7	1	159	857	8.74658	2.86035	0.628931	0	-3.23335	0.00122349	0.0216646	MLLT3
GSE7568_IL4_VS_IL4_AND_DEXAMETHASONE_TREATED_MACROPHAGE_UP	MSigDB_C7	1	159	857	8.74658	2.86035	0.628931	0	-3.23335	0.00122349	0.0216646	CLDND1
necroptotic process [GoID:GO:0070266; evidenceTypes:IBA|IDA|IEA|IMP|ISS|TAS]	GeneOntology_BP	7	31	857	1.70531	1.26823	22.5806	1	3.23338	0.00122335	0.0216646	CASP8|CYLD|FASLG|ITPK1|MLKL|RIPK1|ZBP1
GNF2_CASP4	MSigDB_C4	6	23	857	1.26523	1.09268	26.087	1	3.23288	0.00122551	0.0216787	CASP4|CMTM6|HLA-B|PSTPIP1|SELL|ZFP36L2
Bindea(PMID: 24138885)_Immunoscore-SuppT1 Th1 Cells	PAPER	6	23	857	1.26523	1.09268	26.087	1	3.23288	0.00122551	0.0216787	ATP9A|CCL4|CMAHP|CTLA4|IFNG|IL12RB2
PUJANA_BRCA_CENTERED_NETWORK	MSigDB_C2	0	118	857	6.49117	2.46739	0	0	-3.23232	0.00122787	0.0217097
GSE1460_NAIVE_CD4_TCELL_ADULT_BLOOD_VS_THYMIC_STROMAL_CELL_DN	MSigDB_C7	2	194	857	10.6719	3.15593	1.03093	0	-3.23076	0.00123463	0.0217966	SLFN12|UST
GSE17974_CTRL_VS_ACT_IL4_AND_ANTI_IL12_24H_CD4_TCELL_DN	MSigDB_C7	2	194	857	10.6719	3.15593	1.03093	0	-3.23076	0.00123463	0.0217966	JAML|SH2D2A
GSE21927_SPLEEN_C57BL6_VS_EL4_TUMOR_BALBC_MONOCYTES_DN	MSigDB_C7	2	194	857	10.6719	3.15593	1.03093	0	-3.23076	0.00123463	0.0217966	EGR2|IL18R1
G protein-coupled receptor signaling pathway [GoID:GO:0007186; evidenceTypes:IBA|IC|IDA|IEA|IGI|IMP|IPI|ISS|NAS|TAS]	GeneOntology_BP	45	511	857	28.1101	5.06893	8.80626	1	3.23037	0.00123629	0.0218152	ADCY7|ADGRG6|CCL4|CCL5|CCR2|CCR5|CCR8|CCR9|CD3E|CISH|CX3CR1|CXCR2|CXCR3|CXCR6|CYSLTR1|CYSLTR2|DGKH|ELOVL4|GNA12|GNG4|GNGT2|GPR132|GPR141|GPR171|GPR174|GPR19|GPR65|LGR6|LPAR6|NMT2|P2RY14|PDE3B|PDE4D|PIK3R5|PMCH|PREX1|PRKACB|PTGDR|PTH2R|RGS18|RGS9|SLC9A3R1|TSHR|XCL1|XCR1
external encapsulating structure [GoID:GO:0030312; evidenceTypes:HDA|IBA|IC|IDA|IEA|IMP|ISS|NAS|TAS]	GeneOntology_CC	10	422	857	23.2142	4.61999	2.36967	0	-3.22994	0.00123816	0.0218373	ADAMTSL4|COLQ|CTSC|FBLN7|FBN2|FGL2|NTNG2|OTOGL|SOD3|SPOCK2
cell cycle process [GoID:GO:0022402; evidenceTypes:IBA|IC|IDA|IEA|IEP|IGI|IMP|ISS|NAS|TAS]	GeneOntology_BP	34	988	857	54.3498	6.93585	3.4413	0	-3.22878	0.00124318	0.0219151	ABCB1|AGO4|ANK3|ATRIP|BECN1|CD28|CDKN1B|CHFR|CLOCK|CRLF3|EML4|FBXO7|FOXJ2|GFI1|GPR132|HLA-G|HORMAD1|LLGL2|MEI1|NACC2|NEK7|NUDT16|PARD6G|PIAS1|PLPP2|PRMT2|PTPRC|RBL2|RGCC|RHOC|TOGARAM2|TTL|UBR2|ZFP36L2
TAKEDA_TARGETS_OF_NUP98_HOXA9_FUSION_3D_UP	MSigDB_C2	20	172	857	9.46171	2.97373	11.6279	1	3.22682	0.00125174	0.022044	ACSM3|CD69|CH25H|CLEC2B|ERMAP|EVI2A|HOXB3|INPP4B|IRF1-AS1|IRF9|IRX3|MLLT3|OSBPL6|PARP10|PLA2G4A|RAB27B|RNF213|SHFL|TRIM22|TXK
GSE26488_CTRL_VS_PEPTIDE_INJECTION_OT2_THYMOCYTE_DN	MSigDB_C7	20	172	857	9.46171	2.97373	11.6279	1	3.22682	0.00125174	0.022044	ADD3|AHNAK|ANKRD44|BIN2|CD69|CMAHP|DYRK2|FGD3|GIMAP4|HORMAD1|ITGB7|KDM7A|RAPGEF6|RASA3|SAMHD1|SATB1|SCML4|SELL|STAT4|TNIK
ZNF660_TARGET_GENES	MSigDB_C3	18	620	857	34.1062	5.56321	2.90323	0	-3.22632	0.00125392	0.0220496	ATF6|ATXN1-AS1|CDC42SE1|CLN3|CORO2A|FLT3LG|GFI1|HCP5|IRF9|LINC00963|MICA|MTMR3|NECAP2|PVALB|SELPLG|STX6|TAP2|TOR1AIP1
GSE1432_CTRL_VS_IFNG_24H_MICROGLIA_DN	MSigDB_C7	22	197	857	10.837	3.17993	11.1675	1	3.22637	0.00125372	0.0220496	BTN3A3|CST7|CYLD|ERAP2|FGL2|GIMAP4|GIMAP6|HCP5|HLA-E|HLA-F|IL32|LAG3|MCL1|P2RY14|PLA2G4A|PSMB8|PSMB9|RTP4|SELL|ST3GAL5|TAP2|TRIM22
catalytic activity, acting on RNA [GoID:GO:0140098; evidenceTypes:EXP|IBA|IC|IDA|IEA|IKR|IMP|ISS|NAS|TAS]	GeneOntology_MF	8	369	857	20.2987	4.32769	2.16802	0	-3.22642	0.00125347	0.0220496	CNOT6L|DDX43|DICER1|ERN1|NUDT16|RNASEL|RNASET2|SAMHD1
MARTENS_TRETINOIN_RESPONSE_DN	MSigDB_C2	20	667	857	36.6916	5.76115	2.9985	0	-3.22164	0.00127459	0.022402	ADO|CCL5|CTSC|CXORF65|CYB561D2|FAM89B|GFI1|GLS2|IRF2BP2|IRX3|LRRC75A|NME3|NOG|PNMA1|SLA2|SLC20A1|TBRG4|TXNIP|ZFP36L2|ZNF276
MIR6505_5P	MSigDB_C3	19	160	857	8.80159	2.86924	11.875	1	3.22112	0.00127692	0.0224209	AJUBA|ANKRD55|AQP4|CASP7|CNOT6L|DLG3|EVI2B|FRMD4B|HDAC4|HNRNPLL|LYST|MAN1A2|MYLIP|OTOGL|PTPN4|SLC26A7|SP4|WDR35|ZFP36L2
GSE20366_TREG_VS_NAIVE_CD4_TCELL_DEC205_CONVERSION_DN	MSigDB_C7	19	160	857	8.80159	2.86924	11.875	1	3.22112	0.00127692	0.0224209	ANKRD35|ATP8B4|CASP1|DYRK2|EGR2|EOMES|FASLG|GALM|IFNG|LFNG|MAF|MAN1C1|P2RY14|PDE3B|PRR5L|RAP1GAP2|RFLNB|SCML4|THEMIS
extracellular matrix [GoID:GO:0031012; evidenceTypes:HDA|IBA|IC|IDA|IEA|IMP|ISS|NAS|TAS]	GeneOntology_CC	10	421	857	23.1592	4.61467	2.3753	0	-3.21994	0.00128219	0.0225023	ADAMTSL4|COLQ|CTSC|FBLN7|FBN2|FGL2|NTNG2|OTOGL|SOD3|SPOCK2
JISON_SICKLE_CELL_DISEASE_DN	MSigDB_C2	18	148	857	8.14147	2.76062	12.1622	1	3.21852	0.00128855	0.0225693	ATP6V0E2|BTG1|CCSER2|DYRK2|FYN|IPCEF1|MICA|NELL2|OTUD4|PDE3B|RAP1GAP2|RBL2|SARAF|SATB1|TBC1D4|TRAF3IP3|TSC22D3|TXNIP
cytoplasmic side of plasma membrane [GoID:GO:0009898; evidenceTypes:IBA|IDA|IEA|ISS|NAS|TAS]	GeneOntology_CC	18	148	857	8.14147	2.76062	12.1622	1	3.21852	0.00128855	0.0225693	CD2|CYLD|FYN|GNA12|GNG4|GNGT2|LCK|LDLRAP1|PTPN22|PTPN3|PTPN4|PTPRC|RASA3|SAMD12|STYK1|TIAM1|TRAF6|ZAP70
phosphatidylinositol-mediated signaling [GoID:GO:0048015; evidenceTypes:IBA|IDA|IEA|IGI|IMP|ISS|NAS|TAS]	GeneOntology_BP	18	148	857	8.14147	2.76062	12.1622	1	3.21852	0.00128855	0.0225693	BECN1|CCL5|CD160|CD28|FLT3|FYN|GAB2|GATA3|HCST|LIME1|PIK3IP1|PIK3R5|PLCD1|PRR5|PRR5L|RASGRP1|SEMA4D|SLC9A3R1
GSE43863_TH1_VS_LY6C_INT_CXCR5POS_MEMORY_CD4_TCELL_UP	MSigDB_C7	2	193	857	10.6169	3.14789	1.03627	0	-3.21709	0.00129498	0.0226596	KSR1|PECAM1
HALLMARK_OXIDATIVE_PHOSPHORYLATION	MSigDB_H	2	193	857	10.6169	3.14789	1.03627	0	-3.21709	0.00129498	0.0226596	CASP7|DECR1
PEDERSEN_METASTASIS_BY_ERBB2_ISOFORM_1	MSigDB_C2	8	40	857	2.2004	1.44019	20	1	3.21688	0.00129594	0.0226652	ADGRG6|DUSP4|EGR3|ITGA2|LPAR6|RASGEF1A|SHC4|TRIB1
GSE3039_ALPHAALPHA_VS_ALPHABETA_CD8_TCELL_DN	MSigDB_C7	21	185	857	10.1768	3.08276	11.3514	1	3.21536	0.0013028	0.0227071	CD2|CD28|CD3G|CD5|CD7|CTSW|FASLG|FLT3|GIMAP4|GIMAP6|GNGT2|GPR174|GZMA|ITGA4|LCK|NKG7|PLEKHM3|PLPBP|PTPRC|TXK|UBAC2
GSE31082_DN_VS_CD8_SP_THYMOCYTE_DN	MSigDB_C7	21	185	857	10.1768	3.08276	11.3514	1	3.21536	0.0013028	0.0227071	FYCO1|GALNT10|GPR155|GRAP2|HCST|ITPK1|LFNG|MTMR10|NUCB2|PAQR8|PDE3B|PTPN22|PTPRC|RNF213|SLC20A1|TNFRSF1B|TOR1AIP1|TSPAN32|TXNIP|UGT2A3|UTRN
GSE35435_RESTING_VS_IL4_TREATED_MACROPHAGE_UP	MSigDB_C7	21	185	857	10.1768	3.08276	11.3514	1	3.21536	0.0013028	0.0227071	ABCC10|CD160|DICER1|EGR3|GATA3|HSPBAP1|IPCEF1|ITM2C|KLRB1|MTF1|PIK3R3|PRF1|PTH2R|PTP4A2|PYHIN1|RBL2|RNF125|S100B|SLC35D2|TMEM187|TRAF3IP3
GSE40277_EOS_AND_LEF1_TRANSDUCED_VS_GATA1_AND_SATB1_TRANSDUCED_CD4_TCELL_DN	MSigDB_C7	21	185	857	10.1768	3.08276	11.3514	1	3.21536	0.0013028	0.0227071	ADD3|ARL4C|BTBD11|C16ORF54|CRTAM|DGLUCY|EVI2A|EVI2B|FOCAD|GPR171|GPR19|HPCAL1|LAT|LGR6|MAML2|MAN1C1|NAB1|PDE3B|RFLNB|SCML4|TMEM229B
GSE42088_2H_VS_24H_LEISHMANIA_INF_DC_UP	MSigDB_C7	21	185	857	10.1768	3.08276	11.3514	1	3.21536	0.0013028	0.0227071	ADD3|ARL4C|CELF2|CYTH4|DPEP2|EVI2A|EVI2B|GPR65|GSTK1|H1-10|HSPBAP1|MTMR3|NLRP1|NR4A2|PECAM1|RNASET2|SARAF|SELPLG|SIGIRR|TMX4|TSC22D3
GSE5503_PLN_DC_VS_SPLEEN_DC_ACTIVATED_ALLOGENIC_TCELL_DN	MSigDB_C7	21	185	857	10.1768	3.08276	11.3514	1	3.21536	0.0013028	0.0227071	ADCY7|ARNTL|ATP8B2|AUH|CCDC115|CD3E|CMTM6|FYCO1|GCC2|GSDMD|IL27RA|KLRD1|MAN1A2|NRBP1|PTPRC|SACM1L|SELPLG|SLA2|TBC1D4|TNFRSF18|TNFRSF1B
catalytic activity, acting on a tRNA [GoID:GO:0140101; evidenceTypes:EXP|IBA|IC|IDA|IEA|IMP|ISS|NAS|TAS]	GeneOntology_MF	0	117	857	6.43616	2.45699	0	0	-3.216	0.00129992	0.0227071
FINETTI_BREAST_CANCER_KINOME_GREEN	MSigDB_C2	5	16	857	0.880159	0.91156	31.25	1	3.21441	0.00130714	0.0227715	ITK|LCK|MLKL|PRKCQ|ZAP70
MIR593_3P	MSigDB_C3	15	113	857	6.21612	2.41494	13.2743	1	3.21191	0.00131856	0.0229593	BIN2|CASP7|CD3G|CDKN1B|CHFR|EGR3|JAKMIP2|KIAA0232|KIDINS220|PREX1|SHC4|SLFN5|ST6GALNAC3|TXNIP|ZNF879
GSE24574_NAIVE_VS_TCONV_CD4_TCELL_UP	MSigDB_C7	20	173	857	9.51672	2.98227	11.5607	1	3.20637	0.00134422	0.0233831	ADD3|B3GALT4|CHI3L2|FAM168A|GLS2|H1-10|MCL1|MICA|MTSS1|NME3|PCNX1|PIK3IP1|PLCD1|PRDM1|RASA3|RGS9|TRADD|TXNIP|UTRN|ZFP36L2
GSE27786_CD4_TCELL_VS_NKCELL_UP	MSigDB_C7	20	173	857	9.51672	2.98227	11.5607	1	3.20637	0.00134422	0.0233831	ATP8A2|ATP8B2|CD247|CYLD|DYRK2|EPHB6|FOCAD|GIMAP6|GPRIN3|HCST|IGFLR1|NBR1|PNRC1|RAB37|RGCC|SLC9A3R1|SP4|TAP2|TNFRSF18|TRAF3IP3
ATF2_S_UP.V1_DN	MSigDB_C6	1	157	857	8.63656	2.84249	0.636943	0	-3.20387	0.00135596	0.0235527	CELF2
GSE6269_FLU_VS_STAPH_AUREUS_INF_PBMC_DN	MSigDB_C7	1	157	857	8.63656	2.84249	0.636943	0	-3.20387	0.00135596	0.0235527	HS3ST3B1
spindle pole [GoID:GO:0000922; evidenceTypes:IBA|IDA|IEA|IMP|ISS]	GeneOntology_CC	1	157	857	8.63656	2.84249	0.636943	0	-3.20387	0.00135596	0.0235527	NEK7
REACTOME_MITOTIC_PROMETAPHASE	MSigDB_C2	2	192	857	10.5619	3.13983	1.04167	0	-3.20339	0.00135822	0.0235574	EML4|NEK7
GSE21360_SECONDARY_VS_TERTIARY_MEMORY_CD8_TCELL_UP	MSigDB_C7	2	192	857	10.5619	3.13983	1.04167	0	-3.20339	0.00135822	0.0235574	ATF6|TBRG4
GSE5679_CTRL_VS_RARA_AGONIST_AM580_TREATED_DC_UP	MSigDB_C7	2	192	857	10.5619	3.13983	1.04167	0	-3.20339	0.00135822	0.0235574	NKG7|TBRG4
MODULE_248	MSigDB_C4	14	102	857	5.61101	2.29521	13.7255	1	3.20254	0.0013622	0.0236036	CXCR2|DLG3|GRAP2|ITK|LCK|PRKCH|PRKCQ|PTPN3|RASA3|SH2D1A|SNTB2|STAT4|TXK|WFS1
GSE32901_NAIVE_VS_TH1_CD4_TCELL_UP	MSigDB_C7	14	102	857	5.61101	2.29521	13.7255	1	3.20254	0.0013622	0.0236036	ADD3|ARAP2|CD96|CMAHP|GVINP1|ITGA4|PDE3B|RTP4|SCML4|SKAP1|ST8SIA1|TBC1D4|THEMIS|TMEM43
MURARO_PANCREAS_MESENCHYMAL_STROMAL_CELL	MSigDB_C8	19	641	857	35.2614	5.65267	2.96412	0	-3.20234	0.00136315	0.0236085	AHNAK|ARL4C|ATXN1|C2CD2|CBLB|CDK2AP1|CTSC|CYTOR|DYRK2|FYN|GALNT10|HOXB2|ITGA2|MCL1|NCK2|PRDM1|PTPRE|RFLNB|TSPAN5
MODULE_188	MSigDB_C4	16	125	857	6.87624	2.53895	12.8	1	3.20118	0.00136865	0.0236807	BIN2|CD5|CTLA4|DIRAS2|DPEP2|IL1R2|ITGB7|NAALADL1|PNRC1|RAPGEF6|TCF7|TRAF3IP3|TSPAN32|TXNIP|VANGL1|ZFP36L2
GSE43863_NAIVE_VS_TFH_CD4_EFF_TCELL_D6_LCMV_DN	MSigDB_C7	16	125	857	6.87624	2.53895	12.8	1	3.20118	0.00136865	0.0236807	ANK3|ANKS1B|CASP8|CCL5|CST7|EPHA1|FBXO7|FGD2|HLA-G|IRF1-AS1|NLRC5|PLPP2|RNF213|SH2D1A|SHFL|SLC25A28
KEGG_SPLICEOSOME	MSigDB_C2	0	116	857	6.38115	2.44655	0	0	-3.1996	0.0013762	0.0237074
MISSIAGLIA_REGULATED_BY_METHYLATION_DN	MSigDB_C2	0	116	857	6.38115	2.44655	0	0	-3.1996	0.0013762	0.0237074
REACTOME_CHROMOSOME_MAINTENANCE	MSigDB_C2	0	116	857	6.38115	2.44655	0	0	-3.1996	0.0013762	0.0237074
AML1_01	MSigDB_C3	24	224	857	12.3222	3.38787	10.7143	1	3.19995	0.00137453	0.0237074	ANK3|ARHGAP12|BICDL1|CADM1|CD6|CD69|DENND2D|EGR2|GZMB|HIPK1|IFNG|ITGB7|LCK|MR1|NUCB2|OTOGL|PDE3B|PRR5L|PTPN22|RASGEF1A|RGS18|SLC12A6|TSPAN32|XCL1
AML1_Q6	MSigDB_C3	24	224	857	12.3222	3.38787	10.7143	1	3.19995	0.00137453	0.0237074	ANK3|ARHGAP12|BICDL1|CADM1|CD6|CD69|DENND2D|EGR2|GZMB|HIPK1|IFNG|ITGB7|LCK|MR1|NUCB2|OTOGL|PDE3B|PRR5L|PTPN22|RASGEF1A|RGS18|SLC12A6|TSPAN32|XCL1
GSE21063_WT_VS_NFATC1_KO_3H_ANTI_IGM_STIM_BCELL_UP	MSigDB_C7	19	161	857	8.8566	2.8781	11.8012	1	3.19981	0.00137516	0.0237074	AK1|ARL4C|CASP1|CCL4|CD28|CD48|CD5|CD96|CXCR3|DGLUCY|ITGA4|LAG3|MBNL1|NRBP1|PRR5L|RASGRP1|SLC20A2|TMEM71|TXNIP
GSE7568_IL4_VS_IL4_AND_TGFB_TREATED_MACROPHAGE_24H_UP	MSigDB_C7	19	161	857	8.8566	2.8781	11.8012	1	3.19981	0.00137516	0.0237074	ARNTL|GIMAP5|GPR174|LDLRAP1|LEF1|MBNL1|PDE3B|PRKACB|PRKCH|PTPRE|RAPGEF6|RNF125|SAMD3|SCML4|SLC35D2|TMEM167B|TNIK|UBASH3B|UBR2
DNA-templated transcription, initiation [GoID:GO:0006352; evidenceTypes:IBA|IC|IDA|IEA|IGI|IMP|ISS|NAS|TAS]	GeneOntology_BP	0	116	857	6.38115	2.44655	0	0	-3.1996	0.0013762	0.0237074
oxidative phosphorylation [GoID:GO:0006119; evidenceTypes:IBA|IDA|IEA|IGI|IMP|ISS|NAS|TAS]	GeneOntology_BP	0	116	857	6.38115	2.44655	0	0	-3.1996	0.0013762	0.0237074
MODULE_94	MSigDB_C4	31	317	857	17.4382	4.01804	9.77918	1	3.19905	0.00137881	0.0237408	AGAP1|AKAP7|AQP4|ARHGEF5|ARL4C|B3GALT4|CD48|CDKN1B|CELF2|CH25H|DUSP4|EGR2|EGR3|EVI2A|GALNT10|ICA1|IL27RA|INPP4A|ITGA2|ITGB7|KLRC2|KLRC3|NR4A2|PRKCQ|PTH2R|PTPRE|RASGRP1|RYR1|SH2D2A|SKAP1|TEP1
GSE24142_DN2_VS_DN3_THYMOCYTE_ADULT_DN	MSigDB_C7	21	186	857	10.2319	3.09098	11.2903	1	3.19575	0.00139466	0.0239443	ARNTL|CCDC93|CCR9|CD28|CD3D|DICER1|GZMA|HERPUD2|LCK|LEF1|LYST|N4BP2L1|PLD4|RAPGEF6|RYR1|SATB1|SH2D1A|SLAMF6|SNAI3|SNRK|WDR26
GSE24671_CTRL_VS_BAKIMULC_INFECTED_MOUSE_SPLENOCYTES_UP	MSigDB_C7	21	186	857	10.2319	3.09098	11.2903	1	3.19575	0.00139466	0.0239443	ADCY7|BCAS3|CD2|CD3G|CELF2|CRTC3|CTLA4|DICER1|FASLG|FYN|GNGT2|GRAP2|HERPUD2|IL6R|IL6ST|IPCEF1|PCNX1|PIAS1|PSTPIP1|SARAF|SKAP1
GSE360_T_GONDII_VS_B_MALAYI_HIGH_DOSE_DC_DN	MSigDB_C7	21	186	857	10.2319	3.09098	11.2903	1	3.19575	0.00139466	0.0239443	ABCG1|ADCY7|ARHGAP26|ATXN1|CD1E|CDR2|CLEC2B|CORO2A|DOK2|EGR2|HLA-E|ITPK1|KIAA0232|LAIR2|MAF|P2RY14|PECAM1|PRKACB|ST3GAL5|TGOLN2|TXNIP
GSE7831_UNSTIM_VS_INFLUENZA_STIM_PDC_1H_UP	MSigDB_C7	21	186	857	10.2319	3.09098	11.2903	1	3.19575	0.00139466	0.0239443	ABHD17A|AJUBA|ARHGAP26|CD3E|CLNK|DOCK8|GATA3|GOLGA7|LPAR6|MAF|MYLIP|NECAP2|P2RY14|PSMB8|RNF141|SLA2|SYNJ1|TXNIP|UBASH3A|UBASH3B|ZAP70
GSE7852_LN_VS_THYMUS_TREG_UP	MSigDB_C7	21	186	857	10.2319	3.09098	11.2903	1	3.19575	0.00139466	0.0239443	ABCB1|ADCY7|BTBD11|CASP1|CASP4|CST7|CYP4V2|FASLG|GALNT10|GIMAP7|HLA-B|HLA-E|HNRNPLL|IPCEF1|KIAA0232|MAN1C1|NLRC5|NR1D2|PGGHG|RBM43|UBASH3B
GSE9988_LOW_LPS_VS_VEHICLE_TREATED_MONOCYTE_DN	MSigDB_C7	21	186	857	10.2319	3.09098	11.2903	1	3.19575	0.00139466	0.0239443	ARHGAP27|ARL6IP5|CASP8|CCR2|CENPB|CX3CR1|DOK2|DYRK2|EVI2A|FBXO7|GABARAP|GIMAP8|IL27RA|LFNG|MAP3K3|PECAM1|PTP4A2|STX6|TSC22D3|WDR82|ZNF688
MANNO_MIDBRAIN_NEUROTYPES_HPROGFPL	MSigDB_C8	5	283	857	15.5678	3.80067	1.76678	0	-3.19215	0.00141218	0.0242333	AJUBA|CEMIP2|NELL2|RTKN2|ZFP36L2
MORF_UBE2I	MSigDB_C4	2	191	857	10.5069	3.13174	1.04712	0	-3.18965	0.00142447	0.0244089	PTP4A2|UBC
GSE31082_DN_VS_CD8_SP_THYMOCYTE_UP	MSigDB_C7	2	191	857	10.5069	3.13174	1.04712	0	-3.18965	0.00142447	0.0244089	GFI1|PARD6G
nuclear chromosome [GoID:GO:0000228; evidenceTypes:IBA|IDA|IEA|IMP|ISS|NAS|TAS]	GeneOntology_CC	2	191	857	10.5069	3.13174	1.04712	0	-3.18965	0.00142447	0.0244089	ADD3|HORMAD1
GSE21063_CTRL_VS_ANTI_IGM_STIM_BCELL_NFATC1_KO_3H_UP	MSigDB_C7	20	174	857	9.57173	2.99078	11.4943	1	3.18602	0.00144247	0.0246816	ARL4C|ARL6IP5|ATP6V0E2|CD96|CRTAM|CXCR6|EMB|GIMAP7|GLIPR1|HLA-A|HLA-G|HORMAD1|ITPK1|KCNK5|OSTF1|PRDM1|SELPLG|SH2D1B|SLFN12|TTC39C
GSE24081_CONTROLLER_VS_PROGRESSOR_HIV_SPECIFIC_CD8_TCELL_DN	MSigDB_C7	20	174	857	9.57173	2.99078	11.4943	1	3.18602	0.00144247	0.0246816	ABCD2|CHI3L2|CLEC2B|DLG3|GZMB|GZMH|IRF9|LAIR2|MICA|N4BP2L2|PLA2G4A|PRF1|PTPRC|RAP1GAP2|SNTB2|TEP1|TMEM187|TRAC|TSHR|ZNF695
GSE38696_LIGHT_ZONE_VS_DARK_ZONE_BCELL_UP	MSigDB_C7	20	174	857	9.57173	2.99078	11.4943	1	3.18602	0.00144247	0.0246816	ATP8B4|AUH|CELF2|CNOT6L|FAM174B|INPP4B|IRF2BPL|MAP3K2|MLLT3|MPP7|MYB|NOD1|PGM2L1|PRKCQ|RAPGEF6|RASA3|RNF166|SCML4|ST8SIA1|UTRN
Splenic_marginal_zone_Bcell_gt_GC_Bcell (PMID:15191950)	SignatureDB	9	50	857	2.7505	1.60966	18	1	3.18529	0.00144607	0.0247313	ARL4C|CASP1|CASP4|CBLB|CCL4|CD6|CLEC2B|IRF9|LEPROTL1
REACTOME_RESOLUTION_OF_SISTER_CHROMATID_COHESION	MSigDB_C2	0	115	857	6.32614	2.43606	0	0	-3.18313	0.00145694	0.0248813
ZNF784_TARGET_GENES	MSigDB_C3	7	338	857	18.5934	4.14614	2.07101	0	-3.18317	0.00145672	0.0248813	CASP7|FBXO7|GFI1|PLEKHM3|TOR1AIP1|TRAF6|ZNF276
ribosomal subunit [GoID:GO:0044391; evidenceTypes:HDA|IBA|IDA|IEA|ISS|NAS|TAS]	GeneOntology_CC	0	115	857	6.32614	2.43606	0	0	-3.18313	0.00145694	0.0248813
BIOCARTA_SODD_PATHWAY	MSigDB_C2	4	10	857	0.550099	0.72079	40	1	3.18214	0.00146192	0.0248946	CASP8|RIPK1|TNFRSF1B|TRADD
phosphatidylinositol phosphate 4-phosphatase activity [GoID:GO:0034596; evidenceTypes:IBA|IDA|IEA|TAS]	GeneOntology_MF	4	10	857	0.550099	0.72079	40	1	3.18214	0.00146192	0.0248946	INPP4A|INPP4B|SACM1L|SYNJ1
positive regulation of immune response to tumor cell [GoID:GO:0002839; evidenceTypes:IBA|IDA|IEA|IMP]	GeneOntology_BP	4	10	857	0.550099	0.72079	40	1	3.18214	0.00146192	0.0248946	CD160|CD226|CRTAM|MR1
positive regulation of response to tumor cell [GoID:GO:0002836; evidenceTypes:IBA|IDA|IEA|IMP]	GeneOntology_BP	4	10	857	0.550099	0.72079	40	1	3.18214	0.00146192	0.0248946	CD160|CD226|CRTAM|MR1
Li(PMID: 24336226)-2013-MolSigVaccines_enriched in G-protein coupled receptors (M130)	PAPER	4	10	857	0.550099	0.72079	40	1	3.18214	0.00146192	0.0248946	CCL5|PDE4D|PTGDR|XCL1
Li(PMID: 24336226)-2013-MolSigVaccines_integrin mediated leukocyte migration (M39)	PAPER	4	10	857	0.550099	0.72079	40	1	3.18214	0.00146192	0.0248946	ITGA4|ITGAL|ITK|TXK
MUELLER_PLURINET	MSigDB_C2	5	282	857	15.5128	3.79408	1.77305	0	-3.18035	0.00147097	0.0250368	LCK|MYB|PLPP2|PPM1B|SUPT3H
GSE3982_MAC_VS_EFF_MEMORY_CD4_TCELL_DN	MSigDB_C7	19	162	857	8.91161	2.88693	11.7284	1	3.17862	0.00147976	0.0251742	ABHD17A|ACSM3|ALDH8A1|BTN2A1|CD40LG|CISH|CTLA4|CXCR6|FLT3LG|FYN|GZMM|IFNG|INPP4A|MCL1|PARP8|PDE10A|PLEKHF1|PRMT2|RNF125
NKX2_2_TARGET_GENES	MSigDB_C3	39	1091	857	60.0159	7.26265	3.5747	0	-3.17845	0.00148066	0.0251776	AAK1|ARHGAP27|ARPIN-AP3S2|BCL2L14|BTN3A3|CBLB|CLN3|CLNK|CSDE1|DENND2D|ERAP2|GABARAP|GPR19|HOXB3|KIAA2026|LINC00963|MLLT3|NCK2|NDFIP1|NEK7|NOD1|OTUD4|PTPRE|RAB27A|RAB2B|SACM1L|SHC4|SLAIN2|SLC20A1|TBC1D10A|THADA|TMCO4|TMEM219|TMEM229B|UXS1|ZDHHC14|ZFP36L2|ZFP37|ZNF25
THAKAR_PBMC_INACTIVATED_INFLUENZA_AGE_21_30YO_NONRESPONDER_28DY_DN	MSigDB_C7	10	60	857	3.3006	1.76273	16.6667	1	3.1783	0.00148139	0.025178	CIDEB|FYN|HLA-C|IL32|ITGAL|MAF|MIAT|RAP1GAP2|TOGARAM2|YPEL2
GUCY1B1_TARGET_GENES	MSigDB_C3	15	542	857	29.8154	5.21505	2.76753	0	-3.17812	0.00148232	0.0251817	AFF1|CCDC115|CDKN1B|CLN3|GOLGA7|HAGH|HDAC4|HEXIM1|HSPBAP1|LINC00963|LINC01588|PIK3R3|SACM1L|SLFN5|TMEM273
negative regulation of organelle organization [GoID:GO:0010639; evidenceTypes:IBA|IC|IDA|IEA|IGI|IMP|ISS|NAS|TAS]	GeneOntology_BP	6	310	857	17.0531	3.97434	1.93548	0	-3.17766	0.00148467	0.0252095	ADD3|BECN1|CIB1|HORMAD1|ODF2L|TBC1D4
REACTOME_GPVI_MEDIATED_ACTIVATION_CASCADE	MSigDB_C2	7	32	857	1.76032	1.28848	21.875	1	3.17612	0.00149259	0.0252476	FYN|LAT|LCK|LCP2|PIK3R3|PIK3R5|VAV3
MODULE_288	MSigDB_C4	7	32	857	1.76032	1.28848	21.875	1	3.17612	0.00149259	0.0252476	CCR2|CCR5|CCR8|CX3CR1|CXCR2|CXCR6|TSHR
GSE17974_CTRL_VS_ACT_IL4_AND_ANTI_IL12_6H_CD4_TCELL_DN	MSigDB_C7	21	187	857	10.2869	3.09918	11.2299	1	3.17624	0.001492	0.0252476	ATXN1|CD8A|CISH|EGR2|EGR3|FASLG|FBLN7|FRMD4B|HCP5|HSF5|KCNK5|MOB3C|MYB|RAB27B|RTP4|SH2D2A|STX6|TNFRSF4|XCL1|ZNF234|ZNF879
GSE20484_MCSG_VS_CXCL4_MONOCYTE_DERIVED_MACROPHAGE_DN	MSigDB_C7	21	187	857	10.2869	3.09918	11.2299	1	3.17624	0.001492	0.0252476	ADCY7|AFF1|AHNAK|CASP1|CMTM6|CST7|DOK2|FGL2|GCC2|HDAC4|HIPK1|IL6R|IPCEF1|KIDINS220|NECAP2|NFATC2|NIPAL2|SACM1L|SPG11|STAT5B|ZCCHC14
GSE20727_CTRL_VS_H2O2_TREATED_DC_DN	MSigDB_C7	21	187	857	10.2869	3.09918	11.2299	1	3.17624	0.001492	0.0252476	ADD3|ANK3|BICDL1|BTG1|CCDC93|CELF2|CEMIP2|FRMD4B|GSAP|L3MBTL3|LYST|PAQR8|PIK3IP1|RNASET2|SPG11|SPOCK2|TGOLN2|THADA|TSPAN32|UBAC2|UTRN
GSE3982_BCELL_VS_TH1_DN	MSigDB_C7	21	187	857	10.2869	3.09918	11.2299	1	3.17624	0.001492	0.0252476	ATP9A|CCL4|CD247|CD28|CLIP4|CORO2A|CST7|GZMB|GZMM|IPCEF1|ITGA2|ITK|ITM2A|LAIR2|MAL|PDE3B|RNF19A|TAP2|TNFRSF25|TRAC|ZBED2
NAKAYA_PBMC_FLUMIST_AGE_18_50YO_7DY_IFN_SUBSET_UP	MSigDB_C7	7	32	857	1.76032	1.28848	21.875	1	3.17612	0.00149259	0.0252476	CD244|ERAP1|IL27RA|IL6R|ITGA4|ITGAL|TRADD
phosphatidylinositol-3-phosphate biosynthetic process [GoID:GO:0036092; evidenceTypes:IBA|IEA|ISS|TAS]	GeneOntology_BP	7	32	857	1.76032	1.28848	21.875	1	3.17612	0.00149259	0.0252476	CISH|INPP4A|INPP4B|PIK3R3|PIK3R5|SLA2|SYNJ1
MODULE_145	MSigDB_C4	14	103	857	5.66602	2.30636	13.5922	1	3.17495	0.0014986	0.0253372	BIN2|CD5|CTLA4|DIRAS2|DPEP2|IL1R2|ITGB7|ODF2L|PNRC1|RAPGEF6|TCF7|TXNIP|VANGL1|ZFP36L2
ELF5_TARGET_GENES	MSigDB_C3	8	364	857	20.0236	4.29898	2.1978	0	-3.17339	0.0015067	0.0254621	CDC42SE1|CHFR|GABARAP|MAN1A2|RHOC|SACM1L|TOR1AIP1|UBC
Methylation	UniProt-Keyword	29	868	857	47.7486	6.52769	3.34101	0	-3.17163	0.00151584	0.0256044	AAK1|AHNAK|ARHGEF5|BCL11B|CENPB|CLN3|DIRAS2|FAM104A|FAM168A|FBXO7|GNG4|GNGT2|H2AW|PLA2G4C|PRMT2|PTP4A2|RAB27A|RAB27B|RAB37|RHEB|RHOC|RORA|SLAIN2|SNRK|SOS2|SYNJ1|TBC1D4|VPS13C|VPS37B
HES4_TARGET_GENES	MSigDB_C3	13	492	857	27.0649	4.97694	2.64228	0	-3.17118	0.0015182	0.0256321	AHNAK|AKTIP|CCDC115|DYRK2|H2AW|HAGH|KCTD21|MLLT3|NBR1|NR4A2|PPP1R21|PTPN4|TRAF6
REACTOME_DEFECTIVE_RIPK1_MEDIATED_REGULATED_NECROSIS	MSigDB_C2	3	5	857	0.27505	0.509757	60	1	3.16975	0.00152569	0.0256367	CASP8|RIPK1|TRADD
REACTOME_FLT3_SIGNALING_BY_CBL_MUTANTS	MSigDB_C2	3	5	857	0.27505	0.509757	60	1	3.16975	0.00152569	0.0256367	FLT3|FLT3LG|UBC
KAZMIN_PBMC_P_FALCIPARUM_RTSS_AS01_AGE_UNKNOWN_CORRELATED_WITH_PROTECTION_56DY_POSITIVE	MSigDB_C7	3	5	857	0.27505	0.509757	60	1	3.16975	0.00152569	0.0256367	FASLG|PLEKHF1|PRKCH
MHC class Ib receptor activity [GoID:GO:0032394; evidenceTypes:IDA]	GeneOntology_MF	3	5	857	0.27505	0.509757	60	1	3.16975	0.00152569	0.0256367	CD160|KLRC2|KLRD1
T cell receptor V(D)J recombination [GoID:GO:0033153; evidenceTypes:IEA|ISS]	GeneOntology_BP	3	5	857	0.27505	0.509757	60	1	3.16975	0.00152569	0.0256367	BCL11B|LEF1|TCF7
regulation of myeloid dendritic cell activation [GoID:GO:0030885; evidenceTypes:IEA|IMP|ISS|NAS]	GeneOntology_BP	3	5	857	0.27505	0.509757	60	1	3.16975	0.00152569	0.0256367	CD2|HAVCR2|TSPAN32
regulation of natural killer cell chemotaxis [GoID:GO:2000501; evidenceTypes:IDA]	GeneOntology_BP	3	5	857	0.27505	0.509757	60	1	3.16975	0.00152569	0.0256367	CCL4|CCL5|XCL1
somatic diversification of T cell receptor genes [GoID:GO:0002568; evidenceTypes:IEA|ISS]	GeneOntology_BP	3	5	857	0.27505	0.509757	60	1	3.16975	0.00152569	0.0256367	BCL11B|LEF1|TCF7
somatic recombination of T cell receptor gene segments [GoID:GO:0002681; evidenceTypes:IEA|ISS]	GeneOntology_BP	3	5	857	0.27505	0.509757	60	1	3.16975	0.00152569	0.0256367	BCL11B|LEF1|TCF7
IL4_activated_human_blood_B_cells_4 (PMID:25280001)	SignatureDB	13	92	857	5.06092	2.1805	14.1304	1	3.1698	0.00152546	0.0256367	AUH|CCR2|CISH|EVI2A|GFI1|MKNK1|MOB3C|PHEX|RNF125|RNF19A|SLC37A3|TMEM273|TMEM71
apoptotic signaling pathway [GoID:GO:0097190; evidenceTypes:IBA|IC|IDA|IEA|IGI|IMP|ISS|NAS|TAS]	GeneOntology_BP	44	502	857	27.615	5.0256	8.76494	1	3.16919	0.00152866	0.0256746	ARL6IP5|BCL2L14|BECN1|CASP1|CASP4|CASP8|CD27|CD28|CD3E|CD5|CIB1|CIDEB|CTSC|CX3CR1|CYLD|DEDD2|DYRK2|ERN1|FASLG|FHIT|FYN|GABARAP|GZMB|HIPK1|IFNG|IL6R|ITM2C|LCK|MCL1|NACC2|NCK2|NOG|NR4A2|PLEKHF1|PTPRC|RIPK1|RTKN2|SHISA5|SLC9A3R1|TNFRSF1B|TNFRSF25|TRADD|WDR35|WFS1
CAMPS_COLON_CANCER_COPY_NUMBER_DN	MSigDB_C2	8	41	857	2.25541	1.45803	19.5122	1	3.16822	0.00153374	0.0257356	AHNAK|CLEC4C|ELAPOR1|HLA-B|HLA-C|PTPN20|TMEM167B|ZDHHC14
Tcell_cytokine_induced_PMBConly_Iinduced (PMID:12435740)	SignatureDB	8	41	857	2.25541	1.45803	19.5122	1	3.16822	0.00153374	0.0257356	ARL4C|CD69|CISH|LCP2|STAT4|TNFRSF1B|XCL1|ZBED2
GSE17721_PAM3CSK4_VS_GADIQUIMOD_4H_BMDC_DN	MSigDB_C7	20	175	857	9.62674	2.99926	11.4286	1	3.16576	0.00154677	0.0259174	BICDL1|CASP1|CCR5|CD96|CH25H|FLT3|FYCO1|GPR65|H2AW|PIAS1|PRDM1|RBM43|RTP4|SELPLG|SLC25A28|SLC30A7|SPATA13|STAT4|TCF7|TMEM229B
GSE46606_UNSTIM_VS_CD40L_IL2_IL5_1DAY_STIMULATED_IRF4_KO_BCELL_DN	MSigDB_C7	20	175	857	9.62674	2.99926	11.4286	1	3.16576	0.00154677	0.0259174	CDC42SE1|CLDND1|DUSP4|FBN2|FBXO7|GNA12|GNG4|IL18R1|KSR1|PDE4D|PIK3R3|RAPGEF6|RETREG1|SKAP1|ST6GALNAC6|TRABD2A|UBAC2|WHRN|WWP1|XCL1
RICHERT_PBMC_HIV_LIPO_5_AGE_37_48YO_STIMULATED_VS_UNSTIMULATED_14W_TOP_FUNCTIONAL_NETWORK_UP	MSigDB_C7	6	24	857	1.32024	1.11614	25	1	3.1635	0.00155884	0.0260829	CD69|IFNG|PSMB9|TAP2|TNFRSF18|TNFRSF4
positive regulation of antigen receptor-mediated signaling pathway [GoID:GO:0050857; evidenceTypes:IBA|IDA|IEA|IMP|ISS|NAS]	GeneOntology_BP	6	24	857	1.32024	1.11614	25	1	3.1635	0.00155884	0.0260829	CD226|LCK|PRKCH|PTPRC|TESPA1|TRAT1
regulation of regulatory T cell differentiation [GoID:GO:0045589; evidenceTypes:IBA|IDA|IEA|IMP|ISS|TAS]	GeneOntology_BP	6	24	857	1.32024	1.11614	25	1	3.1635	0.00155884	0.0260829	CD28|CTLA4|HLA-G|IFNG|LAG3|VSIR
REACTOME_MITOTIC_METAPHASE_AND_ANAPHASE	MSigDB_C2	3	221	857	12.1572	3.36544	1.35747	0	-3.16145	0.00156983	0.0262544	PSMB8|PSMB9|UBC
GSE21360_NAIVE_VS_SECONDARY_MEMORY_CD8_TCELL_DN	MSigDB_C7	19	163	857	8.96662	2.89573	11.6564	1	3.15755	0.00159103	0.0265659	AGAP1|AHNAK|ANKRD55|CD28|CNOT6L|GVINP1|H2AW|IL6ST|JAML|NCK2|NR1D2|P2RY14|PSMB8|RAB7B|RNF213|SEMA4D|SLFN5|ZBP1|ZFYVE28
GSE46606_IRF4HIGH_VS_WT_CD40L_IL2_IL5_DAY3_STIMULATED_BCELL_DN	MSigDB_C7	19	163	857	8.96662	2.89573	11.6564	1	3.15755	0.00159103	0.0265659	ATXN7L1|CHST12|CSDE1|CST7|CXCR2|ERAP1|GSDMD|HAGH|HLA-B|P2RY14|PMCH|PSMB8|RASGRP1|RGS9|RNASET2|SLFN12|SNX20|TAP2|UBAC2
ZHONG_PFC_C1_MICROGLIA	MSigDB_C8	4	251	857	13.8075	3.58309	1.59363	0	-3.15761	0.00159068	0.0265659	CISH|CYTOR|RHEB|SPNS3
GSE36078_WT_VS_IL1R_KO_LUNG_DC_AFTER_AD5_INF_DN	MSigDB_C7	21	188	857	10.3419	3.10735	11.1702	1	3.15681	0.00159507	0.0266139	CEMIP2|CST7|DECR1|EGR2|EGR3|EOMES|IL6ST|LDLRAP1|MCL1|MYB|NUCB2|PACSIN1|RFLNB|RNF19A|SLAMF6|TCF7|THEMIS|TSPAN32|UBASH3B|WFS1|ZSWIM5
ZNF592_TARGET_GENES	MSigDB_C3	59	1516	857	83.3951	8.43465	3.89182	0	-3.15657	0.00159635	0.0266228	ACSM3|ARHGEF5|BCAS3|C2CD2|CASP7|CYB561D2|CYLD|CYTOR|EIF5A2|EML4|FAM104A|FAM174B|GAB2|GLS2|GNG4|HEXIM1|HOXB3|INPP4A|IRF1-AS1|IRF2BP2|IRX3|KIAA0232|KSR1|LEPROTL1|LINC00963|LRRC8D|MCL1|MTMR10|OTUD4|PCNX1|PDE3B|PECAM1|PER3|PGGHG|PLPBP|PPP1R3D|PREX1|PRKCQ|PRKCQ-AS1|PTP4A2|RGCC|RHEB|RNF166|RNF213|RYBP|SACM1L|SKAP1|SPG11|ST3GAL5|SUSD3|TMEM187|TNFRSF1B|TRG-AS1|TXNIP|VPS37B|WDR26|WHRN|ZFYVE28|ZNF276
positive regulation of signaling [GoID:GO:0023056; evidenceTypes:HMP|IBA|IC|IDA|IEA|IEP|IGI|IMP|ISS|NAS|TAS]	GeneOntology_BP	98	1330	857	73.1632	7.95237	7.36842	1	3.15587	0.00160022	0.0266748	AAK1|ABAT|ABCG1|AJUBA|ALS2|ARHGEF5|ARL6IP5|ARNTL|ASCL1|ATF6|BECN1|CARD16|CASP1|CASP4|CASP8|CCL4|CCL5|CCR2|CD226|CD27|CD28|CD3E|CIB1|CRLF3|CTSC|CX3CR1|CYLD|DEDD2|DIRAS2|ERN1|FASLG|FGD2|FLT3|FYN|GATA3|GFI1|GPR174|GPR65|HAVCR2|HCST|HEXIM1|IL18R1|IL6R|IL6ST|ITGA2|ITM2C|KL|KSR1|LCK|LEF1|LGR6|LPAR6|MAP3K3|MBD5|MCL1|MLLT3|MYB|NACC2|NCK2|NDFIP1|NLRC5|NOD1|PIK3R5|PLEKHF1|PPM1B|PPP3CB|PRKCH|PRR5|PRR5L|PTPN22|PTPRC|PYHIN1|RASGEF1A|RASGRP1|RHEB|RHOC|RIPK1|RTKN2|S100B|SEMA4D|SHISA5|SLC20A1|SLC9A3R1|SOS2|TESPA1|TIAM1|TMEM106A|TNFSF14|TNIK|TRADD|TRAF6|TRAT1|TRIM22|TSPAN5|TXK|XCL1|ZAP70|ZBP1
GINESTIER_BREAST_CANCER_ZNF217_AMPLIFIED_DN	MSigDB_C2	6	308	857	16.9431	3.96175	1.94805	0	-3.15489	0.00160556	0.0267514	ABCC10|CCDC93|CDC42SE1|KCNK5|RAP1GAP2|RHEB
GSE21063_WT_VS_NFATC1_KO_16H_ANTI_IGM_STIM_BCELL_DN	MSigDB_C7	16	127	857	6.98626	2.55901	12.5984	1	3.15234	0.00161969	0.0269741	B3GAT1|CD3G|CST7|CX3CR1|CXCR2|FGFBP2|FRMD4B|GZMB|GZMH|HAVCR2|ITGB7|LGR6|MTSS1|RAB27B|RGS9|SLCO4C1
WP_RAS_SIGNALING	MSigDB_C2	18	151	857	8.3065	2.78819	11.9205	1	3.15209	0.00162104	0.0269775	FASLG|FLT3|GAB2|GNG4|GNGT2|KSR1|LAT|PIK3R3|PLA2G4A|PLA2G4C|PRKACB|RAB5A|RASA3|RASGRP1|SHC4|SOS2|TIAM1|ZAP70
DYRK1A_TARGET_GENES	MSigDB_C3	19	635	857	34.9313	5.62728	2.99213	0	-3.15189	0.00162217	0.0269775	ABCC10|ANK3|BCAS3|CENPB|CSDE1|FAM111A-DT|GATAD1|GPR19|GSAP|HERPUD2|PTPN4|RAB27A|RAB37|SACM1L|TGOLN2|THADA|TSPAN17|ZCCHC14|ZNF217
phagocytic vesicle membrane [GoID:GO:0030670; evidenceTypes:IBA|IDA|IEA|ISS|TAS]	GeneOntology_CC	11	71	857	3.90571	1.91684	15.493	1	3.15199	0.0016216	0.0269775	ATP6V0E2|HLA-A|HLA-B|HLA-C|HLA-E|HLA-F|HLA-G|RAB38|RAB5A|RAB7B|TAP2
E2F_Q4	MSigDB_C3	3	220	857	12.1022	3.35793	1.36364	0	-3.14842	0.00164157	0.0272673	NELL2|TMEM187|ZBTB4
GSE17721_PAM3CSK4_VS_CPG_6H_BMDC_UP	MSigDB_C7	2	188	857	10.3419	3.10735	1.06383	0	-3.1482	0.00164278	0.0272673	AGAP1|SLAIN2
GSE22919_RESTING_VS_IL2_IL12_IL15_STIM_NK_CELL_UP	MSigDB_C7	2	188	857	10.3419	3.10735	1.06383	0	-3.1482	0.00164278	0.0272673	CCL4|SATB1
GSE37605_FOXP3_FUSION_GFP_VS_IRES_GFP_TREG_NOD_UP	MSigDB_C7	2	188	857	10.3419	3.10735	1.06383	0	-3.1482	0.00164278	0.0272673	CDK2AP1|IL1R2
MEIS1BHOXA9_01	MSigDB_C3	14	104	857	5.72103	2.31745	13.4615	1	3.1476	0.00164619	0.0273004	ANKS1B|ARL4C|CISH|CYLD|HIPK1|IRX3|KLRC2|KLRC3|MBNL1|NOG|SCML1|SKAP1|UNC5C|WDR82
Lenalidomide_induced_ABC (PMID:22698399)	SignatureDB	37	404	857	22.224	4.52307	9.15842	1	3.14641	0.00165286	0.0273982	ARHGAP26|ATXN7L1|BCL2L14|CASP1|CCL4|CD27|CXCR3|ERMAP|FGL2|GCC2|GIMAP1|GPR132|HPCAL1|IRF1-AS1|IRF9|ITGA4|LAG3|MAF|MBD5|MPZL3|N4BP2L1|NACC2|NEK7|PAQR8|PARP8|PECAM1|PLA2G4C|RBM43|SLFN5|SPATA13|THADA|TIAM1|TRIM22|TXNIP|UST|UTRN|VSIR
GSE11057_EFF_MEM_VS_CENT_MEM_CD4_TCELL_UP	MSigDB_C7	20	176	857	9.68175	3.00772	11.3636	1	3.14561	0.00165741	0.0274225	ABCB1|AGO4|CCL5|CCR9|CLIC5|COLQ|CTSC|EOMES|FAM104A|GFI1|GPR65|LINC00963|PPP2R2B|PRR5|RASGEF1A|RGS18|SLC20A1|THEMIS|TNFSF14|ZFYVE28
GSE17974_IL4_AND_ANTI_IL12_VS_UNTREATED_12H_ACT_CD4_TCELL_UP	MSigDB_C7	20	176	857	9.68175	3.00772	11.3636	1	3.14561	0.00165741	0.0274225	CD244|CD40LG|EVI2B|FYN|GAB2|GATA3|GFI1|HIPK1|HPCAL1|KCNK5|LINC01619|PTPRE|RAB27B|RNF125|RNF19A|SAMD3|SATB1|SP4|STAT4|TRIB1
GSE22886_IGG_IGA_MEMORY_BCELL_VS_BLOOD_PLASMA_CELL_UP	MSigDB_C7	20	176	857	9.68175	3.00772	11.3636	1	3.14561	0.00165741	0.0274225	AP3M2|ATP6V0E2|BTG1|CBLB|CDC42SE1|DPEP2|ECHDC2|FYN|GSAP|ITGA9|LYST|MAP3K3|PDE4D|PVRIG|RNF141|STAT5B|STX6|TBC1D4|TSC22D3|VAV3
GSE37532_WT_VS_PPARG_KO_LN_TCONV_DN	MSigDB_C7	20	176	857	9.68175	3.00772	11.3636	1	3.14561	0.00165741	0.0274225	CASP1|CCL5|CCR2|GPR65|GSAP|GZMA|HLA-A|IFNG|ITGAL|LIME1|NEK7|NOD1|PRF1|PSMB9|RORA|SEMA4D|TAP2|TIGIT|VAV3|XCL1
KEGG_HUNTINGTONS_DISEASE	MSigDB_C2	1	153	857	8.41652	2.80641	0.653595	0	-3.14432	0.00166473	0.0275179	CASP8
PID_CASPASE_PATHWAY	MSigDB_C2	9	51	857	2.80551	1.62563	17.6471	1	3.14308	0.00167183	0.0276224	CASP1|CASP4|CASP7|CASP8|GZMB|PRF1|RIPK1|SATB1|TRADD
chr1p13	MSigDB_C1	13	93	857	5.11593	2.19225	13.9785	1	3.14058	0.00168616	0.0277965	AMIGO1|C1ORF162|CD2|CHI3L2|CSDE1|DENND2D|ELAPOR1|HIPK1|PTPN22|RHOC|TMEM167B|VANGL1|VAV3
ALCALA_APOPTOSIS	MSigDB_C2	12	82	857	4.51082	2.05925	14.6341	1	3.14103	0.00168354	0.0277965	ARL6IP5|CASP1|CASP4|CD48|CD7|CYSLTR1|FAM104A|GZMB|HLA-A|IL32|PSTPIP1|TRAF3IP3
PATIL_LIVER_CANCER	MSigDB_C2	18	610	857	33.5561	5.52001	2.95082	0	-3.14092	0.00168417	0.0277965	AGAP1|AP3M2|BTN2A1|CCDC93|CDC42SE1|CLN3|FAM241B|GNA12|HORMAD1|IRF2BP2|ITGA2|MTSS1|RDH10|RHOC|RNF213|SLC9A3R1|TSPAN5|UXS1
MIR6514_3P	MSigDB_C3	10	61	857	3.35561	1.7773	16.3934	1	3.14056	0.00168627	0.0277965	ALS2|ARHGAP12|CCR2|FASLG|KLRD1|LRRC75A|MBNL1|NELL2|STRN|ZSWIM6
CD4-positive, alpha-beta T cell differentiation involved in immune response [GoID:GO:0002294; evidenceTypes:IBA|IC|IDA|IEA|IMP|ISS|NAS]	GeneOntology_BP	10	61	857	3.35561	1.7773	16.3934	1	3.14056	0.00168627	0.0277965	GATA3|IFNG|IL12RB1|IL18R1|IL21|IL6R|LEF1|MYB|RORA|SLAMF6
regulation of inflammatory response [GoID:GO:0050727; evidenceTypes:IBA|IC|IDA|IEA|IGI|IMP|IPI|ISS|NAS|TAS]	GeneOntology_BP	29	294	857	16.1729	3.87244	9.86395	1	3.13804	0.00170084	0.0280237	CASP1|CASP4|CCL5|CCR2|CD200R1|CD28|CLOCK|CST7|CTSC|CYLD|FYN|GATA3|HLA-E|IFNG|IL21|IL6ST|ITGA2|KLKB1|NDFIP1|NLRP1|NR1D2|PTPRC|RIPK1|RORA|STAT5B|TNFRSF1B|TRADD|XCL1|ZBP1
GSE22886_NAIVE_TCELL_VS_NKCELL_DN	MSigDB_C7	21	189	857	10.3969	3.11551	11.1111	1	3.13747	0.00170415	0.0280392	ARAP2|ATP8B4|CD247|CHST12|COLGALT2|HLA-C|IL18R1|LYST|MTMR3|NME8|PPM1B|PPP1R3D|PRR5L|PTPRC|PTPRE|PYHIN1|SH2D2A|SLCO4C1|SLFN12|UBR2|VPS37B
GSE39556_UNTREATED_VS_3H_POLYIC_INJ_MOUSE_CD8A_DC_DN	MSigDB_C7	21	189	857	10.3969	3.11551	11.1111	1	3.13747	0.00170415	0.0280392	AFF1|AK1|ARAP2|ARL6IP5|ATP6V0E2|AUH|CD96|DEXI|FHIT|FYN|GAB2|GPR171|HCP5|LCP2|P2RY14|PECAM1|PRMT2|PTPRE|RETREG1|SATB1|WWP1
GSE6259_FLT3L_INDUCED_33D1_POS_DC_VS_BCELL_DN	MSigDB_C7	21	189	857	10.3969	3.11551	11.1111	1	3.13747	0.00170415	0.0280392	AFF1|AP3M2|ARHGAP12|BCL11B|FOXJ2|GABARAP|GSDMD|LCP2|LLGL2|MAP3K3|MTSS1|NBR1|NFATC2|NOD1|PDE3B|PRF1|PSTPIP1|RNASEL|STON2|UXS1|ZBTB4
GSE32255_WT_UNSTIM_VS_JMJD2D_KNOCKDOWN_4H_LPS_STIM_DC_UP	MSigDB_C7	19	164	857	9.02163	2.9045	11.5854	1	3.13658	0.00170931	0.0281111	AAK1|ABCG1|BTBD11|CMAHP|CRTAM|HIPK1|IL6R|JAML|KLRD1|LCK|OSTF1|PDE3B|PRKCQ|RNF19A|SNRK|ST8SIA1|TMEM71|TSPAN5|TXK
KAUFFMANN_DNA_REPAIR_GENES	MSigDB_C2	3	219	857	12.0472	3.3504	1.36986	0	-3.13535	0.00171649	0.0282161	CIB1|MBD5|TEP1
BLALOCK_ALZHEIMERS_DISEASE_DN	MSigDB_C2	41	1128	857	62.0512	7.37534	3.63475	0	-3.13442	0.00172197	0.0282931	ABAT|ABCB1|AKTIP|ANK3|ARL4C|ATP8A2|ATXN1|AUH|BCL11B|BECN1|BTN2A1|CCDC92|COMMD3|DIRAS2|ELOVL4|FHIT|HLA-B|HLA-G|KIDINS220|KL|LRRC8B|NAP1L2|NDFIP1|NELL2|PDE4D|PIAS1|PPP2R2B|PPP3CB|PTH2R|PTPRE|PTPRN2|RNASET2|SCN3A|SMARCA2|SNRK|SYNJ1|TRIB1|UBC|UXS1|YME1L1|ZNF204P
MORF_DNMT1	MSigDB_C4	0	112	857	6.16111	2.40431	0	0	-3.13327	0.00172868	0.0283902
inositol lipid-mediated signaling [GoID:GO:0048017; evidenceTypes:IBA|IDA|IEA|IGI|IMP|ISS|NAS|TAS]	GeneOntology_BP	18	152	857	8.36151	2.79731	11.8421	1	3.1302	0.00174685	0.0286754	BECN1|CCL5|CD160|CD28|FLT3|FYN|GAB2|GATA3|HCST|LIME1|PIK3IP1|PIK3R5|PLCD1|PRR5|PRR5L|RASGRP1|SEMA4D|SLC9A3R1
REACTOME_FC_EPSILON_RECEPTOR_FCERI_SIGNALING	MSigDB_C2	16	128	857	7.04127	2.56899	12.5	1	3.12816	0.00175904	0.0288488	FYN|GAB2|GRAP2|ITK|LAT|LCP2|NFATC2|PPP3CB|PRKCQ|PSMB8|PSMB9|RASGRP1|TRAF6|TXK|UBC|VAV3
phagocytic vesicle [GoID:GO:0045335; evidenceTypes:IBA|IDA|IEA|ISS|TAS]	GeneOntology_CC	16	128	857	7.04127	2.56899	12.5	1	3.12816	0.00175904	0.0288488	ATP6V0E2|BECN1|GNLY|HLA-A|HLA-B|HLA-C|HLA-E|HLA-F|HLA-G|NOD1|PLD4|RAB38|RAB5A|RAB7B|STX6|TAP2
SALVADOR_MARTIN_PEDIATRIC_TBD_ANTI_TNF_THERAPY_NONRESPONDER_PRE_TREATMENT_UP	MSigDB_C2	5	17	857	0.935169	0.939584	29.4118	1	3.12656	0.00176864	0.0289397	CCL4|CCL5|GNLY|HLA-C|KLRD1
MHC class I protein binding [GoID:GO:0042288; evidenceTypes:IBA|IDA|IEA|NAS|TAS]	GeneOntology_MF	5	17	857	0.935169	0.939584	29.4118	1	3.12656	0.00176864	0.0289397	CD244|CD8A|CD8B|HLA-E|TAP2
negative regulation of T cell apoptotic process [GoID:GO:0070233; evidenceTypes:IBA|IDA|IEA|IMP|ISS]	GeneOntology_BP	5	17	857	0.935169	0.939584	29.4118	1	3.12656	0.00176864	0.0289397	CCL5|CD27|DOCK8|PRKCQ|TSC22D3
regulation of tolerance induction [GoID:GO:0002643; evidenceTypes:IDA|IEA|IMP|ISS]	GeneOntology_BP	5	17	857	0.935169	0.939584	29.4118	1	3.12656	0.00176864	0.0289397	CBLB|CD3E|HAVCR2|HLA-B|HLA-G
Li(PMID: 24336226)-2013-MolSigVaccines_lymphocyte generic cluster (M60)	PAPER	5	17	857	0.935169	0.939584	29.4118	1	3.12656	0.00176864	0.0289397	CD2|CD28|CHI3L2|CLIP4|SH2D2A
DNA metabolic process [GoID:GO:0006259; evidenceTypes:IBA|IC|IDA|IEA|IEP|IGI|IMP|IPI|ISS|NAS|TAS]	GeneOntology_BP	26	794	857	43.6779	6.25892	3.27456	0	-3.12633	0.00177	0.0289486	ATRIP|BCL11B|CD28|CD40LG|CIB1|DICER1|EID3|FAM168A|GATA3|GZMA|H1-10|H2AW|IL27RA|LEF1|NDFIP1|NEK7|OTUD4|PARP10|PLD4|PRKCQ|PTPRC|RGCC|SAMHD1|TCF7|TEP1|UBR2
GSE34006_WT_VS_A2AR_KO_TREG_DN	MSigDB_C7	20	177	857	9.73676	3.01615	11.2994	1	3.12555	0.0017747	0.0290121	ATXN1|CASP7|CASP8|EIF4E3|GPR155|GPR65|HLA-B|HLA-C|HLA-E|IRF9|PSMB8|PSMB9|RBM43|RIPK1|RTP4|SAMHD1|SHFL|SLC25A28|TOR1AIP1|ZBP1
mitochondrial transport [GoID:GO:0006839; evidenceTypes:HMP|IBA|IC|IDA|IEA|IGI|IMP|ISS|NAS|TAS]	GeneOntology_BP	3	218	857	11.9922	3.34285	1.37615	0	-3.12225	0.00179473	0.0293259	FBXO7|GZMB|SLC25A28
MIR3943	MSigDB_C3	7	33	857	1.81533	1.30841	21.2121	1	3.12044	0.00180583	0.0294315	AHNAK|AJUBA|ICA1|MTSS1|NRBP1|SCML1|TC2N
GNF2_INPP5D	MSigDB_C4	8	42	857	2.31042	1.47566	19.0476	1	3.1206	0.00180484	0.0294315	CD48|HLA-A|HLA-B|HLA-C|HLA-E|HLA-F|HLA-G|PSMB8
GSE17721_POLYIC_VS_GARDIQUIMOD_6H_BMDC_DN	MSigDB_C7	2	186	857	10.2319	3.09098	1.07527	0	-3.12038	0.00180615	0.0294315	MAN1A2|SACM1L
MANNO_MIDBRAIN_NEUROTYPES_HPROGFPM	MSigDB_C8	6	305	857	16.778	3.9428	1.96721	0	-3.1206	0.00180483	0.0294315	AJUBA|CEMIP2|H2AW|MLLT3|PGGHG|RTKN2
Bindea(PMID: 24138885)_Immunoscore-SuppT1 Tcm	PAPER	7	33	857	1.81533	1.30841	21.2121	1	3.12044	0.00180583	0.0294315	CASP8|CYLD|INPP4B|NMT2|PCNX1|TRAF3IP3|TXK
Sulfation	UniProt-Keyword	8	42	857	2.31042	1.47566	19.0476	1	3.1206	0.00180484	0.0294315	C4B|CCR2|CCR5|CXCR3|F5|HLA-A|SELPLG|TSHR
GSE30971_WBP7_HET_VS_KO_MACROPHAGE_2H_LPS_STIM_UP	MSigDB_C7	21	190	857	10.4519	3.12364	11.0526	1	3.11821	0.00181951	0.029622	ADO|ARHGAP26|CD1E|CD226|DECR1|DISP1|EML4|EVI2A|FGL2|GPAT3|HNRNPLL|HPCAL1|IL1R2|LINC02035|RAB7B|RGCC|SAMHD1|SEMA4D|TNFSF14|TXNIP|UBASH3B
GSE36891_UNSTIM_VS_POLYIC_TLR3_STIM_PERITONEAL_MACROPHAGE_DN	MSigDB_C7	21	190	857	10.4519	3.12364	11.0526	1	3.11821	0.00181951	0.029622	ABCG1|ARL4C|ARNTL|BCO2|CASP1|CASP8|CCR5|CORO2A|CYSLTR1|GPR65|IRF9|ITPK1|L3MBTL3|NAP1L2|P2RY14|PARP8|PSTPIP1|RASA3|SPATA13|ST8SIA1|ZNF217
DER_IFN_ALPHA_RESPONSE_UP	MSigDB_C2	11	72	857	3.96072	1.93023	15.2778	1	3.11798	0.00182096	0.0296321	BTG1|CASP8|HLA-A|HLA-C|HLA-E|IRF9|PSMB8|PSMB9|RHOC|TRIM22|ZFP36L2
chromosome [GoID:GO:0005694; evidenceTypes:HDA|IBA|IC|IDA|IEA|IGI|IMP|IPI|ISA|ISS|NAS|TAS]	GeneOntology_CC	77	1883	857	103.584	9.27685	4.08922	0	-3.11759	0.00182334	0.0296573	ADD3|ARNTL|ASCL1|ATF6|BCAS3|BCL11B|C17ORF49|CAPN2|CENPB|CLOCK|EGR2|EGR3|EID3|EOMES|FANK1|FOXJ2|FOXN2|GATA3|GFI1|H1-10|H2AW|HESX1|HORMAD1|HOXB2|HOXB3|IRF9|IRX3|LEF1|MAF|MBD5|MLLT3|MTF1|MYB|NACC2|NAP1L2|NFATC2|NR1D2|NR4A2|NR5A2|PRDM1|RBL2|RHOXF1|RORA|SAMHD1|SATB1|SMARCA2|SNAI3|SP4|STAT4|STAT5B|TBX19|TCF7|TCF7L1|TEP1|TSPY26P|UBR2|WDR82|ZBED2|ZBTB4|ZBTB46|ZFP37|ZNF132|ZNF217|ZNF223|ZNF234|ZNF25|ZNF276|ZNF284|ZNF285|ZNF319|ZNF354B|ZNF354C|ZNF688|ZNF695|ZNF792|ZNF853|ZNF879
GSE10856_CTRL_VS_TNFRSF6B_IN_MACROPHAGE_UP	MSigDB_C7	19	165	857	9.07664	2.91325	11.5152	1	3.11572	0.00183496	0.0298189	ARHGAP26|CTSC|FAM50B|GIMAP5|GSAP|GVINP1|INPP4A|KSR1|LYRM9|MTSS1|NPDC1|PIAS1|PIK3IP1|RNF213|SEMA4D|SLC9A3R1|SNX20|SPATA6|ZSWIM6
GSE39820_IL1B_IL6_VS_IL1B_IL6_IL23A_TREATED_CD4_TCELL_UP	MSigDB_C7	19	165	857	9.07664	2.91325	11.5152	1	3.11572	0.00183496	0.0298189	AJUBA|ARL4C|EGR2|EML4|FASLG|GZMB|HLA-B|IFNG|IL21|IRF9|MBOAT1|NKG7|PIK3R3|RAB37|RASGRP1|SHFL|SNTB2|TRAF6|ZCCHC18
FAN_OVARY_CL7_ANGEIOGENIC_ENDOTHELIAL_CELL	MSigDB_C8	25	242	857	13.3124	3.5193	10.3306	1	3.11496	0.00183967	0.0298818	ARL6IP5|DUSP23|GIMAP1|GIMAP4|GIMAP7|GSTK1|HEXIM1|HLA-A|HLA-B|HLA-C|HLA-E|IL6ST|ITM2A|LPAR6|N4BP2L2|NPDC1|PECAM1|PSMB8|PSMB9|RHOC|TMEM219|TSC22D3|TXNIP|UBC|ZFP36L2
HOFFMANN_LARGE_TO_SMALL_PRE_BII_LYMPHOCYTE_UP	MSigDB_C2	1	151	857	8.3065	2.78819	0.662252	0	-3.11425	0.00184413	0.0299406	ITGB7
GRAESSMANN_APOPTOSIS_BY_DOXORUBICIN_DN	MSigDB_C2	66	1655	857	91.0415	8.76919	3.98792	0	-3.11398	0.00184581	0.0299542	AAK1|ADD3|AGAP1|AP3M2|ARL6IP5|ATF6|ATP9A|C17ORF49|CADM1|CCL5|CDKN1B|CEMIP2|CNEP1R1|CNOT6L|CSDE1|DUSP16|FAM104A|FOXN2|FRMD4B|FYN|GNA12|IL6ST|LRRC8C|LYST|MAN1A2|MBOAT1|MLLT3|MTMR3|MTSS1|MYB|NCK2|NDFIP1|NEK7|NR1D2|OSBPL6|OXNAD1|PER3|PLEKHF1|PLPP2|PRKACB|PRMT2|RAB27B|RETREG1|RIPK1|RNF141|S100B|SLAIN2|SLC12A6|SLC20A2|SMARCA2|ST3GAL5|STAT5B|TBRG4|TPK1|TRAF6|TRIB1|TSPAN5|TXNIP|UBR2|UTRN|VANGL1|VAV3|VPS54|WDR82|ZBTB46|ZCCHC14
positive regulation of cytosolic calcium ion concentration [GoID:GO:0007204; evidenceTypes:IBA|IC|IDA|IEA|IGI|IMP|IPI|ISS|NAS|TAS]	GeneOntology_BP	24	229	857	12.5973	3.42492	10.4803	1	3.11266	0.00185406	0.0300744	CCR2|CCR5|CCR8|CCR9|CX3CR1|CXCR2|CXCR3|CXCR6|CYSLTR1|FASLG|FYN|GPR174|GPR65|LCK|LIME1|LPAR6|PDE4D|PTGDR|PTPRC|RASA3|RYR1|UBASH3B|XCL1|XCR1
E2F1_Q6	MSigDB_C3	3	217	857	11.9372	3.33528	1.38249	0	-3.10913	0.00187642	0.0303816	NELL2|TMEM187|ZBTB4
E2F4DP1_01	MSigDB_C3	3	217	857	11.9372	3.33528	1.38249	0	-3.10913	0.00187642	0.0303816	NELL2|TMEM187|ZBTB4
E2F_Q6	MSigDB_C3	3	217	857	11.9372	3.33528	1.38249	0	-3.10913	0.00187642	0.0303816	NELL2|TMEM187|ZBTB4
chromosome segregation [GoID:GO:0007059; evidenceTypes:IBA|IC|IDA|IEA|IEP|IMP|ISS|NAS|TAS]	GeneOntology_BP	6	304	857	16.723	3.93646	1.97368	0	-3.10913	0.00187639	0.0303816	AGO4|BECN1|CHFR|EML4|HORMAD1|TTL
GSE5455_HEALTHY_VS_TUMOR_BEARING_MOUSE_SPLEEN_MONOCYTE_24H_INCUBATION_DN	MSigDB_C7	20	178	857	9.79177	3.02456	11.236	1	3.1056	0.00189896	0.0307046	ABCB1|ARHGAP26|BTBD11|CASP1|CASP4|CTLA4|DUSP4|GATA3|ICOS|IKZF2|IL12RB1|IL21|KSR1|L3MBTL3|MYB|NKG7|PTPN3|RNF19A|SLAMF6|TTC39B
GSE7460_WT_VS_FOXP3_HET_ACT_TCONV_UP	MSigDB_C7	20	178	857	9.79177	3.02456	11.236	1	3.1056	0.00189896	0.0307046	AFF1|ARL4C|CLN3|DGLUCY|HAVCR1|HPCAL1|IL18R1|KCTD21|KDM7A|LEF1|MKNK1|NR1D2|PARD6G|PGM2L1|PIAS1|RFLNB|SLC30A7|SPOCK2|TRAT1|TSPAN17
GSE7852_THYMUS_VS_FAT_TREG_DN	MSigDB_C7	20	178	857	9.79177	3.02456	11.236	1	3.1056	0.00189896	0.0307046	ABCB1|ADCY7|ATF6|CCR2|CD200R1|CXCR6|CYP4V2|GLS2|IL12RB1|IMPACT|KLRG1|NR1D2|PTPN4|RAP1GAP2|RHOC|RORA|TMEM273|VPS37B|YPEL2|ZCCHC14
CHIARETTI_ACUTE_LYMPHOBLASTIC_LEUKEMIA_ZAP70	MSigDB_C2	10	62	857	3.41062	1.79175	16.129	1	3.10334	0.0019135	0.0309256	CASP8|CTSW|IL27RA|IL32|KLRB1|LAT|LCK|N4BP2L2|TNFRSF1B|ZAP70
WP_INTERFERON_TYPE_I_SIGNALING_PATHWAYS	MSigDB_C2	9	52	857	2.86052	1.64144	17.3077	1	3.10157	0.00192496	0.0310968	FYN|GAB2|IFNAR2|IRF9|LCK|PIAS1|PTPRC|STAT4|ZAP70
electron transfer activity [GoID:GO:0009055; evidenceTypes:IBA|IDA|IEA|IMP|NAS|TAS]	GeneOntology_MF	0	110	857	6.05109	2.3829	0	0	-3.09966	0.0019374	0.0312693
GSE10325_CD4_TCELL_VS_LUPUS_CD4_TCELL_DN	MSigDB_C7	21	191	857	10.5069	3.13174	10.9948	1	3.09905	0.00194144	0.0313202	ADGRG6|BCL2L14|CAPN2|CASP1|CASP7|DUSP4|EIF5A2|HLA-B|ICA1|IFNG|IL12RB2|LAG3|PIK3R3|PMCH|PSMB9|PTH2R|PTPN22|RTP4|TRIM22|UBC|VANGL1
SRPK1_TARGET_GENES	MSigDB_C3	5	275	857	15.1277	3.74755	1.81818	0	-3.09715	0.00195389	0.0315068	CENPB|CSDE1|HERPUD2|LFNG|PTPN4
WP_DEVELOPMENT_AND_HETEROGENEITY_OF_THE_ILC_FAMILY	MSigDB_C2	6	25	857	1.37525	1.13912	24	1	3.0967	0.00195685	0.031526	BCL11B|EOMES|GATA3|GFI1|IFNG|RORA
ATPase-coupled intramembrane lipid transporter activity [GoID:GO:0140326; evidenceTypes:IBA|IDA|IEA|IMP|ISS|TAS]	GeneOntology_MF	6	25	857	1.37525	1.13912	24	1	3.0967	0.00195685	0.031526	ABCB1|ABCG1|ATP8A2|ATP8B2|ATP8B4|ATP9A
Monocyte_4x_U133plus	SignatureDB	4	246	857	13.5324	3.5478	1.62602	0	-3.09537	0.00196567	0.0316537	CCDC93|GPAT3|MTF1|PLA2G4A
XIE_ST_HSC_S1PR3_OE_UP	MSigDB_C2	19	166	857	9.13165	2.92197	11.4458	1	3.09497	0.00196832	0.031682	ATP8A2|CCL4|CCL5|CD69|EGR3|GATA3|IL2RB|IRF9|LCK|PARP10|PRR5L|RAB27B|RDH10|RNF213|RTP4|SHFL|SHISA5|SLFN5|UBASH3B
GSE17721_POLYIC_VS_PAM3CSK4_6H_BMDC_DN	MSigDB_C7	2	184	857	10.1218	3.07452	1.08696	0	-3.09241	0.00198536	0.0319274	CCDC115|RETREG1
chromosome, centromeric region [GoID:GO:0000775; evidenceTypes:IBA|IDA|IEA|IMP|ISS|NAS|TAS]	GeneOntology_CC	2	184	857	10.1218	3.07452	1.08696	0	-3.09241	0.00198536	0.0319274	CENPB|ZNF276
HELLER_HDAC_TARGETS_SILENCED_BY_METHYLATION_UP	MSigDB_C2	10	408	857	22.4441	4.54481	2.45098	0	-3.08881	0.00200961	0.0323028	ABAT|ABCB1|BTG1|DDX43|EGR2|GATA3|H2AW|NR4A2|TXNIP|ZCCHC14
UBP1_TARGET_GENES	MSigDB_C3	61	1546	857	85.0454	8.50861	3.94567	0	-3.08703	0.00202166	0.0324494	ABCC10|AP3M2|ARNTL|ATRIP|BECN1|CADM1|CDR2|CIDEB|CNEP1R1|COMMD3|COMMD3-BMI1|CPEB2|CRLF3|CYLD|DEDD2|DUSP23|FAM111A-DT|FAM184A|FAM241B|GATAD1|HPCAL1|IKZF4|IL6R|KCTD21|KIAA1671|KLRG1|LLGL2|MAP3K3|MBNL1|MICA|MLLT3|MYLIP|NECAP2|NPDC1|NUCB2|PARP10|PDE4D|PRR5L|PSMB8|PSMB9|PTPRE|RAB27A|RAB2B|RAB5A|RGS9|RNASET2|SELL|SLC30A7|SLFN5|SOS2|SUPT3H|TBC1D4|TBRG4|TMEM120A|TMEM229B|TOR1AIP1|TRAF6|TTC22|UBASH3B|UBC|ZSWIM6
GSE21360_SECONDARY_VS_TERTIARY_MEMORY_CD8_TCELL_DN	MSigDB_C7	18	154	857	8.47153	2.81547	11.6883	1	3.08679	0.0020233	0.0324494	ABHD15|ADCY7|BTBD11|CHST12|CX3CR1|CXCR3|DOCK8|FGD2|GPR65|LPAR6|MAN1C1|MBD5|NFATC2|PLPP2|PPP1R21|SLC25A53|SUPT3H|TNIK
GSE40274_CTRL_VS_LEF1_TRANSDUCED_ACTIVATED_CD4_TCELL_UP	MSigDB_C7	18	154	857	8.47153	2.81547	11.6883	1	3.08679	0.0020233	0.0324494	BIN2|CD8A|CPEB2|CTSC|DOCK8|FAM168A|FGL2|GAB2|GSAP|N4BP2L1|NKG7|RNASEL|RNF141|SMARCA2|SPNS3|STYK1|TMEM106A|TMEM229B
early endosome membrane [GoID:GO:0031901; evidenceTypes:IBA|IDA|IEA|IMP|ISS|TAS]	GeneOntology_CC	18	154	857	8.47153	2.81547	11.6883	1	3.08679	0.0020233	0.0324494	ATP9A|CD8B|CLN3|CMTM6|FGD2|HLA-A|HLA-B|HLA-C|HLA-E|HLA-F|HLA-G|INPP4A|MR1|OSBPL6|PLPP2|RAB5A|SNX20|ZFYVE28
GSE14308_INDUCED_VS_NATURAL_TREG_DN	MSigDB_C7	20	179	857	9.84678	3.03295	11.1732	1	3.08573	0.00203051	0.0324918	BCO2|CXCR6|CYSLTR2|GNGT2|GZMA|IGFLR1|LYST|MAF|MTMR10|NBR1|NME3|PRKCH|RORA|SATB1|SCML4|SNRK|STRN|TBC1D4|THEMIS|TMX4
GSE17186_MEMORY_VS_NAIVE_BCELL_UP	MSigDB_C7	20	179	857	9.84678	3.03295	11.1732	1	3.08573	0.00203051	0.0324918	B3GALT4|CCR9|CD5|DYRK2|EOMES|EPHB6|GALNT10|HCST|IRF2BPL|MAN1A2|PARD6G|PGM2L1|SELPLG|SHISA5|SIGIRR|SLC20A1|SLC25A53|SPATA13|STAT4|ZNF354C
GSE25123_CTRL_VS_IL4_AND_ROSIGLITAZONE_STIM_MACROPHAGE_UP	MSigDB_C7	20	179	857	9.84678	3.03295	11.1732	1	3.08573	0.00203051	0.0324918	ARL4C|CD8A|CSDE1|FLT3LG|GPR171|HEXIM1|HIPK1|HLA-C|IL12RB1|IRF9|KLRD1|LEF1|LEPROTL1|NLRC5|PIK3IP1|RNF213|RTP4|SLC37A3|TSC22D3|ZFP36L2
GSE33162_UNTREATED_VS_4H_LPS_STIM_HDAC3_HET_MACROPHAGE_DN	MSigDB_C7	20	179	857	9.84678	3.03295	11.1732	1	3.08573	0.00203051	0.0324918	BICDL1|CCR9|CRLF3|DICER1|FHIT|IL6ST|IRF9|ITK|MAP3K3|PCNX1|RAPGEF6|RETREG1|RFLNB|SATB1|SCML4|SPOCK2|TCF7|TRAF6|UTRN|ZNF276
GSE7460_TCONV_VS_TREG_THYMUS_UP	MSigDB_C7	20	179	857	9.84678	3.03295	11.1732	1	3.08573	0.00203051	0.0324918	AAK1|ADCY7|AK1|ARL4C|BTBD11|DYRK2|EVI2B|GZMH|KL|LPAR6|LYST|MYLIP|PDE3B|PIK3IP1|RFLNB|SATB1|SCML4|SLC20A1|ST8SIA1|THEMIS
leukocyte migration [GoID:GO:0050900; evidenceTypes:IBA|IDA|IEA|IEP|IGI|IMP|ISS|NAS|TAS]	GeneOntology_BP	31	325	857	17.8782	4.06735	9.53846	1	3.08401	0.00204232	0.0326551	CCL4|CCL5|CCR2|CCR5|CD200R1|CH25H|CRTAM|CX3CR1|CXCR2|CXCR3|DOCK8|FYN|GATA3|IL27RA|IL6R|ITGA2|ITGA4|ITGAL|ITGB7|JAML|LCK|LYST|PECAM1|PREX1|SELL|SELPLG|STAT5B|TNFRSF18|VAV3|XCL1|ZAP70
response to ketone [GoID:GO:1901654; evidenceTypes:IBA|IC|IDA|IEA|IEP|IMP|ISS|NAS]	GeneOntology_BP	1	149	857	8.19648	2.76984	0.671141	0	-3.08397	0.00204255	0.0326551	TXNIP
Golgi apparatus	UniProt-Keyword	62	778	857	42.7977	6.19889	7.96915	1	3.08324	0.00204757	0.0327206	ABCG1|ANK3|AP3M2|ATF6|ATP8A2|ATP8B4|ATP9A|B3GALT4|B3GAT1|BECN1|CD1E|CHST12|CIB1|CLIC5|CLN3|ELAPOR1|FAM174B|GABARAP|GALNT10|GALNT11|GCC2|GIMAP1|GIMAP7|GIMAP8|GOLGA7|GSAP|HLA-E|HS3ST3B1|ICA1|JAKMIP2|LFNG|MAN1A2|MAN1C1|MR1|NDFIP1|NUCB2|PLA2G4A|PLD4|PLEKHM3|PXYLP1|RAB2B|RAB7B|RASGRP1|RETREG1|RHEB|RNF125|SACM1L|SLC30A7|SLC35D2|SOD3|ST3GAL5|ST6GALNAC3|ST6GALNAC6|ST8SIA1|STX6|TGOLN2|TMEM167B|TRAF3IP3|UST|UXS1|VPS54|ZDHHC14
FAN_OVARY_CL17_PUTATIVE_APOPTOTIC_SMOOTH_MUSCLE_CELL	MSigDB_C8	3	215	857	11.8271	3.32009	1.39535	0	-3.08278	0.00205079	0.0327317	CYTOR|PNRC1|SOD3
fertilization [GoID:GO:0009566; evidenceTypes:IBA|IDA|IEA|IMP|ISS|NAS|TAS]	GeneOntology_BP	0	109	857	5.99608	2.37212	0	0	-3.08274	0.00205103	0.0327317
BARHL1_TARGET_GENES	MSigDB_C3	34	967	857	53.1946	6.86667	3.51603	0	-3.08142	0.00206015	0.0328625	ASAH2B|ATRIP|BCAS3|BECN1|C17ORF49|CISH|COMMD3|CORO2A|COX10-AS1|CYB561D2|DECR1|DGLUCY|EML4|FHIT|GSAP|HAVCR2|HERPUD2|HEXIM1|KCTD21|LLGL2|MBNL1|MLLT3|NOD1|NUCB2|PDE4D|PRDM1|RHEB|SNTB2|STYK1|SUPT3H|TMEM167B|TPK1|UBC|ZBTB4
ATF6_TARGET_GENES	MSigDB_C3	30	878	857	48.2987	6.56295	3.41686	0	-3.07998	0.00207014	0.0329937	A2M-AS1|AJUBA|ARHGAP26|CDKN1B|CIB1|CXORF65|DGLUCY|GABARAP|GLS2|IGFL2|IRX3|KIAA0232|LINC01588|MAP3K3|N4BP2L2|NBR1|NR4A2|PLCD1|PTP4A2|RAB5A|SACM1L|SLC35D2|TBC1D4|TBRG4|TCTA|TMEM120A|TOR1AIP1|TRAF6|UBC|ZBTB4
GSE45365_NK_CELL_VS_BCELL_MCMV_INFECTION_UP	MSigDB_C7	21	192	857	10.5619	3.13983	10.9375	1	3.07997	0.00207023	0.0329937	C11ORF21|CASP1|CD69|CLEC2B|DECR1|DPEP2|EVI2B|FYCO1|HOXB2|IL27RA|KDM7A|NAIP|PECAM1|PRKACB|PSTPIP1|RNASET2|RNF125|SAMHD1|VAV3|WFS1|ZFP36L2
WP_APOPTOSIS	MSigDB_C2	12	84	857	4.62084	2.08408	14.2857	1	3.07899	0.00207707	0.033088	CASP1|CASP4|CASP7|CASP8|FASLG|GZMB|MCL1|PRF1|RIPK1|TNFRSF1B|TNFRSF25|TRADD
Isopeptide bond	UniProt-Keyword	63	1586	857	87.2458	8.60568	3.97226	0	-3.07689	0.00209174	0.0333068	ADD3|AHNAK|ARNTL|ATF6|ATXN1|BCAS3|BCL11B|BECN1|BEND7|CASP1|CENPB|CRTC3|CSDE1|FMO2|FRMD4B|GATAD1|H2AW|HDAC4|HIPK1|HIPK3|HNRNPLL|IKZF2|IKZF4|IRF2BP2|IRF2BPL|L3MBTL3|LEF1|MAF|MCL1|MLLT3|MYB|NAB1|NACC2|NR5A2|PDE4D|PIAS1|PLA2G4A|PPM1B|PRDM1|RESF1|RIPK1|RNF213|RORA|RYBP|SAMHD1|SATB1|SLFN5|SMARCA2|SPATA6|SUPT3H|TIAM1|TOR1AIP1|TRAF6|TXNIP|UBC|ZAP70|ZBTB4|ZBTB46|ZFYVE28|ZNF217|ZNF319|ZNF354B|ZNF354C
GSE13306_TREG_VS_TCONV_SPLEEN_UP	MSigDB_C7	19	167	857	9.18666	2.93066	11.3772	1	3.07433	0.00210977	0.0335038	ADAMTSL4|CNOT6L|CTLA4|DGKH|DUSP4|ICOS|IKZF4|IL6ST|ITM2C|MTMR3|NFATC2|NUCB2|PECAM1|PER3|RTL6|SLFN5|TSPAN32|WWP1|YPEL2
GSE20366_CD103_POS_VS_CD103_KLRG1_DP_TREG_DN	MSigDB_C7	19	167	857	9.18666	2.93066	11.3772	1	3.07433	0.00210977	0.0335038	ATXN1|BCO2|CASP1|CASP4|CCL5|CCR2|CCR5|CXCR6|CYSLTR1|DIRAS2|ERN1|FGL2|GPAT3|IKZF2|RAP1GAP2|RBL2|SOD3|TSPAN17|ZSWIM5
GSE27786_BCELL_VS_CD4_TCELL_DN	MSigDB_C7	19	167	857	9.18666	2.93066	11.3772	1	3.07433	0.00210977	0.0335038	ATP8A2|CRTC3|DOK2|FOCAD|HLA-E|IKZF4|ITGA4|ITGAL|KIAA2026|MBOAT1|PATL2|PIK3R5|PRMT2|PXYLP1|RNF19A|SLAMF6|TMX4|TTC39B|VAV3
GSE3982_NEUTROPHIL_VS_TH1_UP	MSigDB_C7	19	167	857	9.18666	2.93066	11.3772	1	3.07433	0.00210977	0.0335038	B3GAT1|BIN2|BTN3A1|CYTH4|IFNAR2|MBD5|MCL1|NCK2|P2RY14|PIAS1|RNF141|SARAF|SCML1|SLC12A6|SNRK|SPATA6|TCTA|VPS37B|WDR26
GSE40274_FOXP3_VS_FOXP3_AND_SATB1_TRANSDUCED_ACTIVATED_CD4_TCELL_DN	MSigDB_C7	19	167	857	9.18666	2.93066	11.3772	1	3.07433	0.00210977	0.0335038	ATXN1|CD5|CNOT6L|CRLF3|CTLA4|FOCAD|IL6R|JAML|LPAR6|LYST|MAN1C1|MYB|MYLIP|SLAMF6|SLC37A3|SLFN5|SNAI3|TCF7|VPS54
GAO_LARGE_INTESTINE_ADULT_CJ_IMMUNE_CELLS	MSigDB_C8	12	457	857	25.1395	4.80221	2.62582	0	-3.07464	0.00210759	0.0335038	A2M-AS1|GIMAP6|GIMAP7|GIMAP8|HOXB2|MAF|PECAM1|RFLNB|TMEM273|UNC5C|WDR35|WFS1
Rapamycin_BJAB_down (PMID:12101249)	SignatureDB	3	214	857	11.7721	3.31247	1.40187	0	-3.06956	0.00214378	0.0340287	CTSC|FAM89B|TRIB1
KRIGE_RESPONSE_TO_TOSEDOSTAT_6HR_UP	MSigDB_C2	69	887	857	48.7938	6.59448	7.77903	1	3.06775	0.00215675	0.0342192	AAK1|AGO4|AJUBA|AKTIP|ARAP2|ATXN1|BTG1|CAPN2|CASP8|CBLB|CCDC92|CD48|CD69|CHFR|COLGALT2|CPEB2|CYLD|ERAP1|ERN1|FOXJ2|FYN|GATAD1|GLIPR1|GNE|GPAT3|H1-10|HAGH|HCST|HLA-A|HLA-E|HLA-F|HLA-G|HLA-J|IRF2BPL|ITM2A|KDM7A|KSR1|LLGL2|MR1|N4BP2L2|NBR1|NINJ2-AS1|NMRK1|NOL4L|NR1D2|PCNX1|PDE4D|PREX1|PRKACB|PSTPIP1|PTH2R|PTPRC|PTPRE|RAB27A|RAB2B|RETREG1|SLC12A6|SLC30A7|SPG11|SYNJ1|TBC1D4|TPK1|TRIB1|TSC22D3|TXNIP|UTRN|VSIR|ZBTB46|ZSWIM6
TGCGCANK_UNKNOWN	MSigDB_C3	13	481	857	26.4598	4.92278	2.7027	0	-3.0674	0.0021593	0.0342444	CYB561D2|ELOVL4|GFI1|HS3ST3B1|JAKMIP1|KCNK5|PDE4D|PNRC1|RASGEF1A|TCTA|VPS13C|WWP1|ZBTB4
receptor tyrosine kinase binding [GoID:GO:0030971; evidenceTypes:IBA|IDA|IEA|IMP|IPI|ISS|NAS|TAS]	GeneOntology_MF	10	63	857	3.46563	1.80609	15.873	1	3.06664	0.0021648	0.0343164	CBLB|CD2|DOK2|FLT3LG|GAB2|NCK2|SHC4|TIAM1|TRADD|TRAT1
VALK_AML_WITH_CEBPA	MSigDB_C2	7	34	857	1.87034	1.32805	20.5882	1	3.06623	0.00216775	0.0343326	CD7|GNA12|HOXB2|ITM2A|NDFIP1|PRR5L|TRIB1
YANG_BREAST_CANCER_ESR1_UP	MSigDB_C2	7	34	857	1.87034	1.32805	20.5882	1	3.06623	0.00216775	0.0343326	ABAT|AHNAK|GATA3|INPP4B|KIAA0232|WFS1|WWP1
BURTON_ADIPOGENESIS_6	MSigDB_C2	2	182	857	10.0118	3.05796	1.0989	0	-3.06429	0.00218189	0.0345258	ABCD2|DECR1
GSE15330_GRANULOCYTE_MONOCYTE_PROGENITOR_VS_PRO_BCELL_UP	MSigDB_C7	2	182	857	10.0118	3.05796	1.0989	0	-3.06429	0.00218189	0.0345258	CENPB|IL12RB1
BIOCARTA_DC_PATHWAY	MSigDB_C2	4	11	857	0.605109	0.755947	36.3636	1	3.06211	0.0021978	0.0346694	CD2|CD5|CD7|IFNG
BIOCARTA_MONOCYTE_PATHWAY	MSigDB_C2	4	11	857	0.605109	0.755947	36.3636	1	3.06211	0.0021978	0.0346694	ITGA4|ITGAL|PECAM1|SELL
REACTOME_REGULATION_BY_C_FLIP	MSigDB_C2	4	11	857	0.605109	0.755947	36.3636	1	3.06211	0.0021978	0.0346694	CASP8|FASLG|RIPK1|TRADD
regulation of T cell tolerance induction [GoID:GO:0002664; evidenceTypes:IEA|IMP|ISS]	GeneOntology_BP	4	11	857	0.605109	0.755947	36.3636	1	3.06211	0.0021978	0.0346694	CBLB|CD3E|HLA-B|HLA-G
regulation of isotype switching to IgG isotypes [GoID:GO:0048302; evidenceTypes:IBA|IEA|ISS]	GeneOntology_BP	4	11	857	0.605109	0.755947	36.3636	1	3.06211	0.0021978	0.0346694	CD28|IL27RA|NDFIP1|PTPRC
Li(PMID: 24336226)-2013-MolSigVaccines_IL2, IL7, TCR network (M65)	PAPER	4	11	857	0.605109	0.755947	36.3636	1	3.06211	0.0021978	0.0346694	ITK|LCK|TRAC|TRBC1
Li(PMID: 24336226)-2013-MolSigVaccines_chemokines and receptors (M38)	PAPER	4	11	857	0.605109	0.755947	36.3636	1	3.06211	0.0021978	0.0346694	CCL4|CCL5|CCR5|CXCR6
collagen-containing extracellular matrix [GoID:GO:0062023; evidenceTypes:HDA|IBA|IC|IDA|IEA|IMP|ISS|NAS|TAS]	GeneOntology_CC	7	327	857	17.9883	4.07958	2.14067	0	-3.06151	0.00220224	0.0347241	ADAMTSL4|COLQ|CTSC|FBN2|FGL2|NTNG2|SOD3
GSE13738_TCR_VS_BYSTANDER_ACTIVATED_CD4_TCELL_UP	MSigDB_C7	21	193	857	10.6169	3.14789	10.8808	1	3.06097	0.00220618	0.03474	BTBD11|CD2|CD27|DECR1|FASLG|GFI1|GNA12|GZMH|KCNK5|LINC01588|MYB|NAB1|NR5A2|PRF1|PTPN3|PXYLP1|RAB27A|RGL4|SELL|SIRPG|SLC12A6
GSE22313_HEALTHY_VS_SLE_MOUSE_CD4_TCELL_DN	MSigDB_C7	21	193	857	10.6169	3.14789	10.8808	1	3.06097	0.00220618	0.03474	ABI3|ATP8B4|FAM168A|FBN2|FRMD4B|GIMAP1|GIMAP5|GIMAP6|GIMAP7|GIMAP8|GPR132|GPR65|INPP4A|JAML|MLLT3|NAIP|PIK3R3|RGS18|SELL|SELPLG|TRAF3IP3
GSE45365_NK_CELL_VS_CD8_TCELL_MCMV_INFECTION_UP	MSigDB_C7	21	193	857	10.6169	3.14789	10.8808	1	3.06097	0.00220618	0.03474	ADCY7|C11ORF21|CASP1|CASP8|CD69|CH25H|CRTC3|CYTH4|DPEP2|FGL2|HOXB2|IL1R2|IL27RA|KDM7A|NAIP|PRKACB|PSTPIP1|PTPRE|RHEB|SAMHD1|TPK1
PEREZ_TP63_TARGETS	MSigDB_C2	30	313	857	17.2181	3.99313	9.58466	1	3.05873	0.00222281	0.0349863	ABHD16A|ACVR1C|ARHGAP26|BTBD11|CELF2|CLIC3|CXCR3|DEDD2|KDM7A|KLHL29|KSR1|MAF|MAN1C1|MYLIP|NLRP1|PARP8|PLCD1|PRKCH|RASGRP1|RGCC|RHEB|RORA|SEMA4D|SHC4|SPATA13|TNFRSF25|TSC22D3|VSIR|WHRN|ZSWIM6
negative regulation of lymphocyte activation [GoID:GO:0051250; evidenceTypes:IBA|IDA|IEA|IGI|IMP|ISS|NAS|TAS]	GeneOntology_BP	16	131	857	7.2063	2.59866	12.2137	1	3.05659	0.00223868	0.0352206	CBLB|CLNK|CRTAM|CTLA4|FBXO7|FGL2|HAVCR2|HLA-F|HLA-G|LAG3|MICA|NDFIP1|PTPN22|TIGIT|VSIR|XCL1
metabolic process [GoID:GO:0008152; evidenceTypes:EXP|HDA|HMP|IBA|IC|IDA|IEA|IEP|IGI|IKR|IMP|IPI|ISA|ISS|NAS|TAS]	GeneOntology_BP	450	8919	857	490.634	14.0791	5.04541	0	-3.05588	0.002244	0.0352886	AAK1|ABAT|ABCC10|ABCD2|ABCG1|ABHD15|ABHD16A|ABHD17A|ABI3|ACSM3|ACSS1|ACVR1C|ADCY7|ADGRG6|ADHFE1|AFF1|AGO4|AHNAK|AJUBA|AK1|AKTIP|ALDH8A1|ALS2|ANK3|ARHGEF5|ARL6IP5|ARNTL|ASAH2B|ASCL1|ATF6|ATP6V0E2|ATRIP|ATXN1|AUH|B3GALT4|B3GAT1|BCAS3|BCL11B|BCO2|BECN1|BTBD9|BTG1|BTN2A1|BTN3A1|BTN3A2|BTN3A3|C4B|CADM1|CAPN2|CARD16|CASP1|CASP4|CASP7|CASP8|CBLB|CCDC115|CCL5|CCR2|CD160|CD2|CD200R1|CD226|CD244|CD27|CD28|CD3E|CD40LG|CD6|CD96|CDK2AP1|CDKL1|CDKN1B|CELF2|CEMIP2|CH25H|CHFR|CHI3L2|CHST12|CIB1|CIDEB|CISH|CLIC3|CLIC5|CLN3|CLNK|CLOCK|CNEP1R1|CNOT6L|COLQ|CPEB2|CRLF3|CRTAM|CRTC3|CSDE1|CST7|CTSC|CTSW|CX3CR1|CXCR2|CYLD|CYP4V2|DECR1|DEDD2|DGKH|DGLUCY|DICER1|DIRAS2|DLG3|DPEP2|DUSP16|DUSP23|DUSP4|DYRK2|ECHDC2|EGR2|EGR3|EID3|EIF4E3|EIF5A2|ELAPOR1|ELOVL4|EOMES|EPHA1|EPHB6|ERAP1|ERAP2|ERMAP|ERN1|FAAH2|FAM168A|FANK1|FASLG|FBXO7|FGD2|FGL2|FHIT|FLT3|FMO2|FOXJ2|FOXN2|FYCO1|FYN|GABARAP|GALM|GALNT10|GALNT11|GATA3|GATAD1|GFI1|GIMAP7|GLS2|GNA12|GNE|GOLGA7|GPAT3|GSAP|GSDMD|GSTK1|GZMA|GZMB|GZMH|GZMK|GZMM|H1-10|H2AW|HAGH|HAVCR2|HCST|HDAC4|HESX1|HEXIM1|HIPK1|HIPK3|HLA-A|HLA-B|HLA-E|HLA-F|HLA-G|HNRNPLL|HORMAD1|HOXB2|HOXB3|HS3ST3B1|HSF5|IFNG|IKZF2|IKZF4|IL12RB1|IL12RB2|IL18R1|IL1R2|IL21|IL27RA|IL6R|IL6ST|IMPACT|INPP4A|INPP4B|IRF2BP2|IRF2BPL|IRF9|IRX3|ITGA2|ITK|ITM2A|ITM2C|ITPK1|KCTD21|KDM7A|KIDINS220|KL|KLKB1|KSR1|L3MBTL3|L3MBTL4|LAG3|LAT|LCK|LCP2|LDLRAD3|LDLRAP1|LEF1|LIME1|LMLN|MAF|MAL|MAML2|MAN1A2|MAN1C1|MAP3K2|MAP3K3|MBNL1|MBOAT1|MCL1|MKNK1|MLKL|MLLT3|MTF1|MTMR10|MTMR3|MYB|MYLIP|N4BP2L2|NAALADL1|NAB1|NACC2|NAIP|NAP1L2|NBR1|NCK2|NDFIP1|NEK7|NFATC2|NLRC5|NLRP1|NME3|NMRK1|NMT2|NOD1|NOG|NR1D2|NR4A2|NR5A2|NRBP1|NUDT16|OSBPL6|OTOGL|OTUD4|PARP10|PARP8|PATL2|PDE10A|PDE3B|PDE4D|PECAM1|PER3|PGGHG|PGM2L1|PHEX|PIAS1|PIK3IP1|PIK3R3|PIK3R5|PLA2G4A|PLA2G4C|PLCD1|PLD4|PLEKHF1|PLPP2|PPM1B|PPM1M|PPP1R3D|PPP2R2B|PPP3CB|PRDM1|PREX1|PRKACB|PRKCH|PRKCQ|PRMT2|PRR5|PRR5L|PSMB8|PSMB9|PTH2R|PTP4A2|PTPN20|PTPN22|PTPN3|PTPN4|PTPRC|PTPRE|PTPRN2|PXYLP1|PYHIN1|RAB27A|RAB38|RAB5A|RAB7B|RASGRP1|RBL2|RBM11|RDH10|RESF1|RETREG1|RGCC|RHEB|RHOXF1|RIPK1|RNASEL|RNASET2|RNF125|RNF141|RNF166|RNF19A|RNF213|RORA|RTKN2|RYBP|SACM1L|SAMHD1|SAT2|SATB1|SCML1|SCML4|SEMA4D|SERP2|SHC4|SHFL|SIGIRR|SKAP1|SLA2|SLAMF6|SLC20A1|SLC35D2|SLC9A3R1|SMARCA2|SNAI3|SNRK|SOD3|SP4|SPATA20|SPOCK2|ST3GAL5|ST6GALNAC3|ST6GALNAC6|ST8SIA1|STAT4|STAT5B|STYK1|SUPT3H|SYNJ1|TBC1D10A|TBRG4|TBX19|TCF7|TCF7L1|TEP1|THADA|TIAM1|TIGIT|TMEM106A|TNFRSF18|TNFRSF1B|TNFRSF4|TNFSF14|TNIK|TNNI3K|TPK1|TRABD2A|TRADD|TRAF6|TRAT1|TRAV9-2|TRDV3|TRIB1|TRIM22|TSC22D3|TSHR|TSPAN17|TSPAN32|TSPAN5|TTC39B|TTL|TXK|TXNIP|UBAC2|UBASH3A|UBASH3B|UBC|UBR2|UGT2A3|USP31|UST|UXS1|VAV3|VPS13C|VPS37B|VSIR|WDR35|WDR82|WFS1|WHRN|WWP1|XCL1|YME1L1|ZAP70|ZBED2|ZBTB4|ZBTB46|ZDHHC14|ZFP36L2|ZFP37|ZFYVE28|ZNF132|ZNF217|ZNF223|ZNF234|ZNF25|ZNF276|ZNF284|ZNF285|ZNF319|ZNF354B|ZNF354C|ZNF688|ZNF695|ZNF792|ZNF853|ZNF879
Ubl conjugation	UniProt-Keyword	94	2217	857	121.957	9.94253	4.23996	0	-3.05546	0.00224719	0.0353232	ADD3|AGO4|AHNAK|ARNTL|ATF6|ATXN1|BCAS3|BCL11B|BECN1|BEND7|CASP1|CBLB|CD1E|CDKN1B|CENPB|CHFR|CISH|CRTC3|CSDE1|CYLD|DYRK2|EGR2|EPHA1|FANK1|FASLG|FLT3|FMO2|FRMD4B|GATAD1|GFI1|H2AW|HDAC4|HIPK1|HIPK3|HLA-A|HNRNPLL|IKZF2|IKZF4|IRF2BP2|IRF2BPL|IRF9|ITK|L3MBTL3|LEF1|MAF|MAP3K2|MCL1|MLLT3|MYB|MYLIP|NAB1|NACC2|NDFIP1|NFATC2|NLRP1|NOD1|NR1D2|NR5A2|PDE4D|PER3|PIAS1|PLA2G4A|PPM1B|PRDM1|PRR5L|RESF1|RIPK1|RNF125|RNF213|RORA|RYBP|SAMHD1|SATB1|SCN3A|SLFN5|SMARCA2|SPATA6|STON2|SUPT3H|TIAM1|TOR1AIP1|TRAF6|TRIM22|TXNIP|UBC|WWP1|ZAP70|ZBTB4|ZBTB46|ZFYVE28|ZNF217|ZNF319|ZNF354B|ZNF354C
protein tyrosine phosphatase activity [GoID:GO:0004725; evidenceTypes:IBA|IC|IDA|IEA|IMP|ISS|NAS|TAS]	GeneOntology_MF	13	96	857	5.28096	2.22711	13.5417	1	3.05451	0.00225429	0.0353723	DUSP16|DUSP23|DUSP4|MTMR3|PTP4A2|PTPN20|PTPN22|PTPN3|PTPN4|PTPRC|PTPRE|PTPRN2|UBASH3B
peptidyl-tyrosine dephosphorylation [GoID:GO:0035335; evidenceTypes:IBA|IC|IDA|IEA|IMP|ISS]	GeneOntology_BP	13	96	857	5.28096	2.22711	13.5417	1	3.05451	0.00225429	0.0353723	DUSP16|DUSP23|DUSP4|MTMR3|PTP4A2|PTPN20|PTPN22|PTPN3|PTPN4|PTPRC|PTPRE|PTPRN2|UBASH3B
regulation of phosphatidylinositol 3-kinase signaling [GoID:GO:0014066; evidenceTypes:IBA|IDA|IEA|IGI|IMP|ISS|NAS|TAS]	GeneOntology_BP	13	96	857	5.28096	2.22711	13.5417	1	3.05451	0.00225429	0.0353723	BECN1|CCL5|CD28|FLT3|FYN|HCST|LIME1|PIK3IP1|PRR5|PRR5L|RASGRP1|SEMA4D|SLC9A3R1
Thymic_DP_Tcell_gt_Thymic_SP_CD4+Tcell (PMID:15210650)	SignatureDB	13	96	857	5.28096	2.22711	13.5417	1	3.05451	0.00225429	0.0353723	CD1E|CD8A|CD8B|GAB2|GFI1|LYST|MKNK1|MYB|PRKCQ-AS1|RAB37|SH2D1A|TSHR|UBASH3B
GSE19941_UNSTIM_VS_LPS_AND_IL10_STIM_IL10_KO_NFKBP50_KO_MACROPHAGE_DN	MSigDB_C7	19	168	857	9.24167	2.93933	11.3095	1	3.05379	0.00225969	0.0354257	CCL5|CD40LG|CORO2A|GATA3|GLIPR1|GZMB|H1-10|INPP4B|IPCEF1|L3MBTL3|MLKL|MTMR3|NINJ2|PTP4A2|RNASEL|SHFL|SLAMF6|SLC25A53|TAP2
GSE21379_WT_VS_SAP_KO_TFH_CD4_TCELL_DN	MSigDB_C7	19	168	857	9.24167	2.93933	11.3095	1	3.05379	0.00225969	0.0354257	ADGRG6|CCL4|CCL5|CD244|CLNK|CYP4V2|ERN1|GIMAP7|IFFO2|ITGB7|MAF|RTP4|SELL|SHISA5|SLC35D2|SPATA13|TNFRSF18|WDR35|ZBTB4
establishment of RNA localization [GoID:GO:0051236; evidenceTypes:IBA|IDA|IEA|IMP|ISS|NAS|TAS]	GeneOntology_BP	1	147	857	8.08646	2.75136	0.680272	0	-3.05349	0.00226196	0.0354456	EIF5A2
YAO_TEMPORAL_RESPONSE_TO_PROGESTERONE_CLUSTER_9	MSigDB_C2	11	74	857	4.07074	1.95673	14.8649	1	3.05116	0.00227962	0.0357068	AKTIP|CASP1|CTSC|EMB|HLA-E|IRF9|PLA2G4A|PPM1B|PSMB8|PSMB9|RNASET2
MIR186_5P	MSigDB_C3	43	498	857	27.395	5.0062	8.63454	1	3.05058	0.00228399	0.0357303	AFF1|ARAP2|ATP9A|DGKH|DICER1|FOXN2|FRMD4B|GCC2|HERPUD2|HIPK1|HOXB2|IKZF2|KDM7A|MAN1A2|MAP3K2|MTF1|NEK7|NOG|NR1D2|NR4A2|OTUD4|PCNX1|PDE10A|PDE3B|PDE4D|PPM1B|PPP3CB|PTGDR|PTP4A2|PTPN4|RGPD8|SATB1|SCML1|SELL|SLAIN2|SLC30A7|SP4|SPATA6|TMEM71|TNIK|UBR2|UNC5C|VPS13C
MIR6853_3P	MSigDB_C3	2	181	857	9.9568	3.04965	1.10497	0	-3.05016	0.00228716	0.0357303	CPEB2|TBC1D4
GSE26912_TUMORICIDAL_VS_CTRL_MACROPHAGE_UP	MSigDB_C7	2	181	857	9.9568	3.04965	1.10497	0	-3.05016	0.00228716	0.0357303	CCDC93|CTLA4
GSE27786_LIN_NEG_VS_CD4_TCELL_UP	MSigDB_C7	2	181	857	9.9568	3.04965	1.10497	0	-3.05016	0.00228716	0.0357303	AGO4|GP5
mitotic cell cycle process [GoID:GO:1903047; evidenceTypes:IBA|IDA|IEA|IEP|IGI|IMP|ISS|NAS|TAS]	GeneOntology_BP	19	623	857	34.2712	5.57609	3.04976	0	-3.05035	0.00228576	0.0357303	ABCB1|ANK3|BECN1|CD28|CDKN1B|CHFR|CRLF3|EML4|FBXO7|GFI1|GPR132|NACC2|PIAS1|PRMT2|RBL2|RGCC|RHOC|TOGARAM2|ZFP36L2
OCT2_shRNA_OCT2_OCAB_ChIP (PMID:26993806)	SignatureDB	7	326	857	17.9332	4.07347	2.14724	0	-3.05035	0.00228574	0.0357303	AJUBA|HNRNPLL|OTUD4|PTP4A2|RDH10|SPG11|TOR1AIP1
REACTOME_MITOTIC_SPINDLE_CHECKPOINT	MSigDB_C2	0	107	857	5.88606	2.35041	0	0	-3.04866	0.00229862	0.0358779
REACTOME_GPCR_LIGAND_BINDING	MSigDB_C2	25	246	857	13.5324	3.5478	10.1626	1	3.04836	0.00230097	0.0358883	CCL4|CCL5|CCR2|CCR5|CCR8|CCR9|CX3CR1|CXCR2|CXCR3|CXCR6|CYSLTR1|CYSLTR2|GNG4|GNGT2|GPR132|GPR65|LPAR6|P2RY14|PMCH|PTGDR|PTH2R|TSHR|UTS2|XCL1|XCR1
regulation of GTPase activity [GoID:GO:0043087; evidenceTypes:HMP|IBA|IC|IDA|IEA|IGI|IMP|ISS|TAS]	GeneOntology_BP	29	300	857	16.503	3.91099	9.66667	1	3.04831	0.00230131	0.0358883	AJUBA|ALS2|ARAP2|ARHGAP12|ARHGAP27|ARHGEF5|BCAS3|CBLB|CCL4|CCL5|CPEB2|DOCK8|EPHA1|FGD2|FGD3|GPR65|PREX1|PTPRN2|RALGAPA2|RAP1GAP2|RAPGEF6|RASA3|RASGRP1|SEMA4D|TBC1D10A|TBC1D4|TIAM1|VAV3|XCL1
GSE20366_CD103_KLRG1_DP_VS_DN_TREG_DN	MSigDB_C7	20	181	857	9.9568	3.04965	11.0497	1	3.04629	0.00231681	0.0360352	ABCB1|CD244|CEMIP2|CXCR3|GLIPR1|GPAT3|GPR155|HLA-C|HNRNPLL|ICOS|IFNG|MTMR10|NUCB2|PAQR8|PTPN3|SLC35D2|ST6GALNAC6|TC2N|TTC39C|ZCCHC18
GSE40274_FOXP3_VS_FOXP3_AND_PBX1_TRANSDUCED_ACTIVATED_CD4_TCELL_DN	MSigDB_C7	20	181	857	9.9568	3.04965	11.0497	1	3.04629	0.00231681	0.0360352	ABCG1|ATP9A|CCR9|CTSW|GNA12|IKZF4|IL1R2|MYB|NOD1|P2RY14|PCNX1|PRMT2|RASA3|RNF213|SATB1|ST8SIA1|STAT5B|TCF7|THEMIS|YPEL2
GSE42724_NAIVE_BCELL_VS_PLASMABLAST_UP	MSigDB_C7	20	181	857	9.9568	3.04965	11.0497	1	3.04629	0.00231681	0.0360352	CARD16|CASP1|HESX1|HLA-F|IRF1-AS1|IRF9|ITGB7|LAG3|NLRC5|PARP10|PSMB9|RBM11|RIPK1|RTP4|SHFL|SHISA5|SLC25A28|TAP2|TRIM22|ZBP1
GSE4748_LPS_VS_LPS_AND_CYANOBACTERIUM_LPSLIKE_STIM_DC_3H_UP	MSigDB_C7	20	181	857	9.9568	3.04965	11.0497	1	3.04629	0.00231681	0.0360352	CCL4|CD244|DICER1|GZMB|HAVCR2|IL18R1|IRX3|KLRC3|LRRC75A|MAF|NKG7|NOD1|NR4A2|PCNX1|PGM2L1|PRF1|PYHIN1|SH2D2A|SNTB2|TMEM106A
GSE8921_UNSTIM_VS_TLR1_2_STIM_MONOCYTE_24H_UP	MSigDB_C7	20	181	857	9.9568	3.04965	11.0497	1	3.04629	0.00231681	0.0360352	ADGRG6|CCR9|CD28|CD7|CRLF3|CTSW|EVI2B|FGD3|FRMD4B|FYCO1|GIMAP1|GIMAP8|IKZF2|IRF9|ITGAL|NATD1|NBR1|PTPRC|RASA3|ST8SIA1
DESCARTES_FETAL_PANCREAS_MYELOID_CELLS	MSigDB_C8	20	181	857	9.9568	3.04965	11.0497	1	3.04629	0.00231681	0.0360352	ATP8B4|C1ORF162|CCR2|CCR5|CLEC4C|CLNK|CX3CR1|FGD2|FGL2|FLT3|GPR141|GZMB|IL1R2|JAML|NME8|PACSIN1|PLD4|RGS18|SPNS3|XCR1
MIR507	MSigDB_C3	24	233	857	12.8173	3.45425	10.3004	1	3.04402	0.00233443	0.0362804	AGAP1|ANK3|BCL11B|CASP7|CCDC93|CRTAM|CXCR6|HIPK1|IRF2BPL|KIAA0232|MTF1|NELL2|NMT2|NUDT16|PDE10A|PPP1R3D|PRDM1|PRKACB|SACM1L|SCN3A|SNTB2|STAT5B|WWP1|ZSWIM6
GSE16385_UNTREATED_VS_12H_ROSIGLITAZONE_IFNG_TNF_TREATED_MACROPHAGE_UP	MSigDB_C7	18	156	857	8.58155	2.83351	11.5385	1	3.04386	0.00233564	0.0362804	ADO|CCL4|CD69|EGR2|EGR3|EVI2A|FASLG|GATA3|GFI1|GLIPR1|GPR171|HOXB3|IKZF2|NR4A2|PER3|SCN3A|SH2D2A|TNFRSF1B
GSE30083_SP2_VS_SP3_THYMOCYTE_UP	MSigDB_C7	18	156	857	8.58155	2.83351	11.5385	1	3.04386	0.00233564	0.0362804	C4B|CCR8|CD2|CD247|CD5|CD6|CYP4V2|IKZF2|IL21|NDFIP1|PARP8|PIK3R3|PRMT2|PRR5L|ST3GAL5|TC2N|TNIK|XCL1
peptidase activator activity involved in apoptotic process [GoID:GO:0016505; evidenceTypes:IBA|IDA|IEA|IMP|ISS|NAS|TAS]	GeneOntology_MF	5	18	857	0.990179	0.966793	27.7778	1	3.04341	0.0023391	0.0362867	CASP1|CTSC|MAL|NLRP1|NOD1
Notch_T-ALL_down_Weng (PMID:16847353)	SignatureDB	5	18	857	0.990179	0.966793	27.7778	1	3.04341	0.0023391	0.0362867	CD247|DOK2|GATA3|ITK|PSTPIP1
Regulatory_T_cell_McHugh_Herman_concensus (PMID:15184501, 11869690)	SignatureDB	5	18	857	0.990179	0.966793	27.7778	1	3.04341	0.0023391	0.0362867	CD2|CISH|GZMB|TNFRSF18|TNFRSF4
MIR498_5P	MSigDB_C3	23	220	857	12.1022	3.35793	10.4545	1	3.04132	0.00235544	0.0365082	AAK1|CCR5|CHFR|COMMD3-BMI1|DICER1|DUSP4|EML4|GPR171|HIPK1|IRF2BP2|KDM7A|LRRC8C|NAB1|PAQR8|PPP1R3D|PTPN4|RESF1|SARAF|SNRK|TBC1D4|TRABD2A|WDR26|YPEL2
energy derivation by oxidation of organic compounds [GoID:GO:0015980; evidenceTypes:IBA|IC|IDA|IEA|IGI|IMP|ISS|NAS|TAS]	GeneOntology_BP	5	270	857	14.8527	3.71393	1.85185	0	-3.03708	0.00238886	0.036994	DYRK2|IFNG|IL6ST|KL|PPP1R3D
Blood_Module-3.7_Undetermined (PMID:18631455)	SignatureDB	5	270	857	14.8527	3.71393	1.85185	0	-3.03708	0.00238886	0.036994	NINJ2-AS1|PPM1M|PSMB8|UBAC2|ZNF688
REACTOME_G_ALPHA_Q_SIGNALLING_EVENTS	MSigDB_C2	17	144	857	7.92143	2.72341	11.8056	1	3.03671	0.00239175	0.0370066	CYSLTR1|CYSLTR2|DGKH|GNG4|GNGT2|GPR132|GPR65|LPAR6|PIK3R3|PMCH|PRKCH|PRKCQ|RASGRP1|RGS18|UTS2|XCL1|XCR1
GSE21033_1H_VS_24H_POLYIC_STIM_DC_DN	MSigDB_C7	17	144	857	7.92143	2.72341	11.8056	1	3.03671	0.00239175	0.0370066	CD226|CD7|CYTH4|DYRK2|GPR65|IKZF2|IL12RB2|IPCEF1|LEPROTL1|N4BP2L1|OSTF1|PDE3B|PSMB9|PYHIN1|SHISA5|SLFN5|UTRN
GSE17721_LPS_VS_GARDIQUIMOD_4H_BMDC_DN	MSigDB_C7	2	180	857	9.90179	3.04131	1.11111	0	-3.036	0.00239737	0.0370291	IKZF2|NATD1
GSE22432_MULTIPOTENT_VS_COMMON_DC_PROGENITOR_UP	MSigDB_C7	2	180	857	9.90179	3.04131	1.11111	0	-3.036	0.00239737	0.0370291	CD5|GOLGA7
spindle organization [GoID:GO:0007051; evidenceTypes:IBA|IDA|IEA|IMP|ISS|TAS]	GeneOntology_BP	2	180	857	9.90179	3.04131	1.11111	0	-3.036	0.00239737	0.0370291	NEK7|TOGARAM2
receptor signaling pathway via JAK-STAT [GoID:GO:0007259; evidenceTypes:IBA|IC|IDA|IEA|IEP|IGI|IMP|ISS|NAS|TAS]	GeneOntology_BP	15	120	857	6.60119	2.48805	12.5	1	3.03383	0.00241469	0.0372642	CCL5|CCR2|CRLF3|FLT3|FYN|IFNAR2|IFNG|IL21|IL6R|IL6ST|PIAS1|PTPRC|STAT4|STAT5B|TNFRSF18
Protein phosphatase	UniProt-Keyword	15	120	857	6.60119	2.48805	12.5	1	3.03383	0.00241469	0.0372642	DUSP16|DUSP23|DUSP4|MTMR3|PPM1B|PPP3CB|PTP4A2|PTPN20|PTPN22|PTPN3|PTPN4|PTPRC|PTPRE|PTPRN2|UBASH3B
MIR5680	MSigDB_C3	37	413	857	22.7191	4.57182	8.95884	1	3.03325	0.00241938	0.0373043	AFF1|AKAP7|ANKS1B|AP3M2|ARHGAP12|ATP8B2|ATXN1|BTBD11|BTG1|CBLB|CNEP1R1|CPEB2|EIF4E3|EIF5A2|EOMES|GCC2|IKZF2|MAP3K2|NR1D2|PCNX1|PECAM1|PHEX|PRKACB|PTPRN2|RTKN2|SLC25A53|SLC26A7|SLC35D2|SMARCA2|STON2|STRN|THEMIS|VAV3|WDR26|YPEL2|ZNF284|ZSWIM5
GSE12845_NAIVE_VS_DARKZONE_GC_TONSIL_BCELL_UP	MSigDB_C7	19	169	857	9.29668	2.94797	11.2426	1	3.03336	0.00241846	0.0373043	CASP8|CD6|CENPB|CYTH4|DOK2|FOXN2|FYCO1|GNA12|GSAP|ITPK1|MAP3K2|MTF1|OTUD4|PNRC1|SATB1|TPK1|TRAF3IP3|TRIM22|VPS13C
GSE37605_NOD_VS_C57BL6_IRES_GFP_TREG_UP	MSigDB_C7	16	132	857	7.26131	2.60848	12.1212	1	3.03305	0.00242096	0.0373123	ARNTL|CRTC3|CYSLTR1|GPR155|ITGA4|KSR1|LPAR6|PLCD1|RNF125|SLAIN2|SPOCK2|SYNJ1|TEP1|TIAM1|UXS1|WWP1
LEE_DOUBLE_POLAR_THYMOCYTE	MSigDB_C2	6	26	857	1.43026	1.16164	23.0769	1	3.03228	0.00242715	0.0373269	CD8A|CD8B|ELOVL4|LYST|SH2D1A|WAKMAR2
REACTOME_THE_ROLE_OF_NEF_IN_HIV_1_REPLICATION_AND_DISEASE_PATHOGENESIS	MSigDB_C2	6	26	857	1.43026	1.16164	23.0769	1	3.03228	0.00242715	0.0373269	CD247|CD28|CD8B|FYN|HLA-A|LCK
HOFT_CD4_POSITIVE_ALPHA_BETA_MEMORY_T_CELL_BCG_VACCINE_AGE_18_45YO_ID_7DY_TOP_100_DEG_EX_VIVO_UP	MSigDB_C7	6	26	857	1.43026	1.16164	23.0769	1	3.03228	0.00242715	0.0373269	CLIC5|DPEP2|LDLRAP1|RASA3|TSC22D3|ZDHHC14
integral component of lumenal side of endoplasmic reticulum membrane [GoID:GO:0071556; evidenceTypes:IBA|IDA|TAS]	GeneOntology_CC	6	26	857	1.43026	1.16164	23.0769	1	3.03228	0.00242715	0.0373269	HLA-A|HLA-B|HLA-C|HLA-E|HLA-F|HLA-G
lumenal side of endoplasmic reticulum membrane [GoID:GO:0098553; evidenceTypes:IBA|IDA|TAS]	GeneOntology_CC	6	26	857	1.43026	1.16164	23.0769	1	3.03228	0.00242715	0.0373269	HLA-A|HLA-B|HLA-C|HLA-E|HLA-F|HLA-G
B cell receptor signaling pathway [GoID:GO:0050853; evidenceTypes:IBA|IDA|IEA|IMP|ISS|NAS|TAS]	GeneOntology_BP	10	64	857	3.52064	1.82031	15.625	1	3.03044	0.00244198	0.0375225	CTLA4|ITK|LCK|LIME1|NFATC2|PRKCH|PTPN22|PTPRC|TRBC1|VAV3
IL4_activated_mouse_splenic_B_cells (PMID:28348271)	SignatureDB	10	64	857	3.52064	1.82031	15.625	1	3.03044	0.00244198	0.0375225	CD96|CISH|CST7|EGR2|GPRIN3|GZMA|HAVCR1|PLCD1|RHOC|SCN3A
E2F1DP1RB_01	MSigDB_C3	3	211	857	11.6071	3.28949	1.4218	0	-3.0297	0.00244794	0.0375979	NELL2|TMEM187|ZBTB4
T cell apoptotic process [GoID:GO:0070231; evidenceTypes:IBA|IDA|IEA|IMP|ISS]	GeneOntology_BP	8	44	857	2.42044	1.51029	18.1818	1	3.02826	0.00245964	0.0377611	CCL5|CD27|DOCK8|FASLG|GIMAP8|PRKCQ|RIPK1|TSC22D3
cell cycle [GoID:GO:0007049; evidenceTypes:IBA|IC|IDA|IEA|IEP|IGI|IMP|ISS|NAS|TAS]	GeneOntology_BP	58	1473	857	81.0297	8.32687	3.93754	0	-3.02732	0.0024673	0.0378624	ABCB1|AGO4|AJUBA|ANK3|ARNTL|ASCL1|ATRIP|BECN1|BTG1|CD28|CDK2AP1|CDKL1|CDKN1B|CHFR|CIB1|CLOCK|CRLF3|CYLD|EML4|ERN1|EVI2B|FBXO7|FOXJ2|GATA3|GFI1|GPR132|HEXIM1|HLA-G|HORMAD1|IFNG|LLGL2|LMLN|MEI1|MYB|NACC2|NEK7|NUDT16|PARD6G|PIAS1|PLPP2|PRKACB|PRMT2|PRR5|PTPN3|PTPRC|PYHIN1|RBL2|RGCC|RHEB|RHOC|SLC9A3R1|STAT5B|TBRG4|TOGARAM2|TTL|TXNIP|UBR2|ZFP36L2
RUTELLA_RESPONSE_TO_HGF_DN	MSigDB_C2	24	234	857	12.8723	3.46154	10.2564	1	3.02701	0.00246983	0.0378849	BTG1|CASP1|CD48|CELF2|CX3CR1|DECR1|DPEP2|FYN|HLA-E|ITGA4|ITGAL|ITPK1|MCL1|NINJ2|NME3|NR4A2|PECAM1|RAP1GAP2|RGCC|RNASET2|SELL|SIGIRR|TMX4|TRADD
GSE4748_CTRL_VS_CYANOBACTERIUM_LPSLIKE_STIM_DC_3H_UP	MSigDB_C7	20	182	857	10.0118	3.05796	10.989	1	3.02672	0.00247227	0.0379059	CCR9|CD7|CHFR|CRLF3|CXCR2|DYRK2|FGD3|GLIPR1|IL6R|N4BP2L1|PRR5L|RASA3|SCN3A|SLC12A6|SPG11|SPNS3|ST8SIA1|SUSD3|TPRG1L|TRAF3IP3
REACTOME_CELL_CYCLE_CHECKPOINTS	MSigDB_C2	5	269	857	14.7977	3.70717	1.85874	0	-3.02499	0.00248639	0.038106	ATRIP|CDKN1B|PSMB8|PSMB9|UBC
STAT4_01	MSigDB_C3	23	221	857	12.1572	3.36544	10.4072	1	3.02377	0.00249645	0.0382438	AAK1|ABCB1|ARL4C|CD200R1|CD3D|CISH|ECHDC2|EML4|FANK1|HIPK3|HOXB3|IKZF4|IL21|LAT|LEPROTL1|MBNL1|NDFIP1|PDE4D|PRKCH|PRR5L|SATB1|ST8SIA1|VAV3
BENPORATH_PROLIFERATION	MSigDB_C2	1	145	857	7.97644	2.73276	0.689655	0	-3.02279	0.00250452	0.0382802	WDR26
MIR6830_5P	MSigDB_C3	18	157	857	8.63656	2.84249	11.465	1	3.02257	0.00250636	0.0382802	AAK1|ANXA2R|BCL11B|BTG1|CCSER2|CDKN1B|DGKH|DUSP4|GLIPR1|HEXIM1|KL|PCNX1|RAB2B|SEMA4D|SLC26A7|SLC9A3R1|TRAF6|UNC5C
GSE14415_ACT_TCONV_VS_ACT_NATURAL_TREG_UP	MSigDB_C7	18	157	857	8.63656	2.84249	11.465	1	3.02257	0.00250636	0.0382802	CCR9|CRLF3|HDAC4|IL6ST|INPP4B|IPCEF1|LDLRAP1|LEF1|PTH2R|RAPGEF6|RFLNB|RNF213|SCML4|SELL|TNIK|TRAT1|TSPAN32|VPS13C
GSE33513_TCF7_KO_VS_HET_EARLY_THYMIC_PROGENITOR_UP	MSigDB_C7	18	157	857	8.63656	2.84249	11.465	1	3.02257	0.00250636	0.0382802	AAK1|CISH|CMTM6|CPEB2|CXCR6|FGL2|GZMB|HLA-B|HS3ST3B1|ICOS|MAF|MAN1C1|PLEKHF1|RBL2|RTP4|TNFRSF25|TNFSF14|ZFYVE28
GSE3982_BCELL_VS_CENT_MEMORY_CD4_TCELL_DN	MSigDB_C7	18	157	857	8.63656	2.84249	11.465	1	3.02257	0.00250636	0.0382802	CCL5|CD28|FAM168A|FAM174B|GRAP2|HOXB2|ITGA2|ITGA9|LCK|MLLT3|PRR5L|SAMHD1|SATB1|TCF7|TTC22|TXK|WHRN|ZAP70
TRAVAGLINI_LUNG_AIRWAY_SMOOTH_MUSCLE_CELL	MSigDB_C8	1	145	857	7.97644	2.73276	0.689655	0	-3.02279	0.00250452	0.0382802	SOD3
STK33_SKM_UP	MSigDB_C6	26	261	857	14.3576	3.65258	9.96169	1	3.02206	0.0025106	0.0383285	CCL4|CDK2AP1|CPEB2|CYTH4|ERMAP|FGL2|GLIPR1|GPR132|GPR65|IRF9|LFNG|LPAR6|NINJ2|P2RY14|RAB7B|RESF1|RGCC|RHOC|RNF141|RNF19A|SLC12A6|STX6|TMEM71|TRIB1|VSIR|ZCCHC14
GRAHAM_CML_DIVIDING_VS_NORMAL_QUIESCENT_UP	MSigDB_C2	2	179	857	9.84678	3.03295	1.11732	0	-3.0218	0.00251276	0.0383285	CST7|LAT
GSE21546_WT_VS_ELK1_KO_ANTI_CD3_STIM_DP_THYMOCYTES_DN	MSigDB_C7	2	179	857	9.84678	3.03295	1.11732	0	-3.0218	0.00251276	0.0383285	ITGA9|LINC01619
WORSCHECH_TUMOR_REJECTION_UP	MSigDB_C2	9	54	857	2.97054	1.6726	16.6667	1	3.02061	0.0025227	0.0384636	CCL5|FASLG|GZMB|IFNG|ITK|KLRD1|LCK|TNFRSF1B|TNFRSF4
HELLER_HDAC_TARGETS_SILENCED_BY_METHYLATION_DN	MSigDB_C2	27	275	857	15.1277	3.74755	9.81818	1	3.01433	0.00257548	0.0392101	ANK3|BTN3A2|CADM1|CAPN2|CASP1|CCR2|CD28|CD48|CDKN1B|CELF2|CLEC2B|IFNAR2|IL27RA|IL6R|ITGA4|ITGB7|MAF|MBNL1|MYB|PDE3B|PDE4D|PTPRC|SELPLG|SH2D1A|TRAF3IP3|TRIB1|TSHR
REACTOME_RESPIRATORY_ELECTRON_TRANSPORT_ATP_SYNTHESIS_BY_CHEMIOSMOTIC_COUPLING_AND_HEAT_PRODUCTION_BY_UNCOUPLING_PROTEINS	MSigDB_C2	0	105	857	5.77604	2.32849	0	0	-3.01426	0.00257607	0.0392101
GSE17974_IL4_AND_ANTI_IL12_VS_UNTREATED_6H_ACT_CD4_TCELL_UP	MSigDB_C7	17	145	857	7.97644	2.73276	11.7241	1	3.01445	0.00257449	0.0392101	ASCL1|CD8A|CD8B|DLG3|GAB2|GATA3|HESX1|HPCAL1|KLHL29|PATL2|PECAM1|RAB27B|RNF125|SCN3A|STAT4|TRABD2A|TTC22
GSE5542_IFNG_VS_IFNA_TREATED_EPITHELIAL_CELLS_6H_DN	MSigDB_C7	17	145	857	7.97644	2.73276	11.7241	1	3.01445	0.00257449	0.0392101	AQP4|CCR5|FBN2|GIMAP4|GP5|H2AW|HCST|IFFO2|ITGB7|ITPK1|LDLRAP1|RNASET2|RTP4|STYK1|TMEM71|TSC22D3|TSHR
REACTOME_INNATE_IMMUNE_SYSTEM	MSigDB_C2	70	909	857	50.004	6.67076	7.70077	1	3.0134	0.00258338	0.0393045	ATP6V0E2|ATP8B4|BIN2|C4B|CASP1|CASP4|CASP8|CCR2|CD247|CD3G|CLEC4C|CMTM6|COMMD3|CTSC|CXCR2|CYLD|DUSP4|FGL2|FYN|GAB2|GLIPR1|GNLY|GOLGA7|GRAP2|GSDMD|GZMM|HLA-A|HLA-B|HLA-C|HLA-E|ITGAL|ITK|KLRC2|KLRD1|LAT|LCK|LCP2|NFATC2|NLRC5|NLRP1|NOD1|OSTF1|PECAM1|PLD4|PPP3CB|PRKACB|PRKCQ|PSMB8|PSMB9|PSTPIP1|PTPN4|PTPRC|PTPRN2|RAB27A|RAB37|RASGRP1|RIPK1|RNASET2|RNF125|S100B|SELL|SIGIRR|SLCO4C1|TNFRSF1B|TRAF6|TXK|TXNIP|UBC|VAV3|ZBP1
GSE22501_PERIPHERAL_BLOOD_VS_CORD_BLOOD_TREG_DN	MSigDB_C7	19	170	857	9.35169	2.95658	11.1765	1	3.01303	0.00258651	0.0393352	CCL4|CCR5|CCR8|CD8B|EVI2A|EVI2B|FGL2|GFI1|IRF9|ITGA9|KDM7A|KLRG1|LCP2|P2RY14|PLA2G4A|PTPRE|SACM1L|SELL|SOS2
chr6p22	MSigDB_C1	15	121	857	6.6562	2.49832	12.3967	1	3.00912	0.00262001	0.0398278	ATXN1|ATXN1-AS1|BTN2A1|BTN3A1|BTN3A2|BTN3A3|CMAHP|HLA-A|HLA-E|HLA-F|HLA-G|HLA-J|MBOAT1|MYLIP|ZNF204P
FLORIO_NEOCORTEX_BASAL_RADIAL_GLIA_DN	MSigDB_C2	2	178	857	9.79177	3.02456	1.1236	0	-3.00756	0.00263356	0.0399404	IL32|ITM2A
GSE12003_MIR223_KO_VS_WT_BM_PROGENITOR_4D_CULTURE_UP	MSigDB_C7	20	183	857	10.0668	3.06625	10.929	1	3.00723	0.00263641	0.0399404	AAK1|CD28|CD7|IFNG|ITK|ITM2A|KLRG1|LEF1|MAP3K3|RAPGEF6|RBL2|RNF166|SAMHD1|SATB1|SELL|SH2D1A|SLC12A6|TPRG1L|TXK|WDR26
GSE15930_STIM_VS_STIM_AND_IFNAB_48H_CD8_T_CELL_DN	MSigDB_C7	20	183	857	10.0668	3.06625	10.929	1	3.00723	0.00263641	0.0399404	AUH|CASP4|CD244|CLN3|EOMES|FASLG|GFI1|GPR132|GPR65|GZMB|HLA-B|HLA-C|HLA-G|IFNG|IL12RB1|IRF9|NAB1|SAMHD1|ST6GALNAC3|VPS37B
GSE17812_WT_VS_THPOK_KO_MEMORY_CD8_TCELL_UP	MSigDB_C7	20	183	857	10.0668	3.06625	10.929	1	3.00723	0.00263641	0.0399404	ADD3|CISH|EOMES|FOCAD|GALNT10|HCST|IGFLR1|IL18R1|MAN1A2|PARD6G|PRMT2|RAPGEF6|RNF19A|SARAF|SELL|SIGIRR|SLC20A1|STAT4|TRAF3IP3|ZAP70
GSE29164_UNTREATED_VS_CD8_TCELL_TREATED_MELANOMA_DAY3_DN	MSigDB_C7	20	183	857	10.0668	3.06625	10.929	1	3.00723	0.00263641	0.0399404	CASP1|CD5|CNOT6L|FASLG|GPR155|IL6R|LCP2|LIME1|NCALD|NR1D2|PXYLP1|RAB37|RBM43|RNASEL|SHISA5|SLC25A53|SLC9A3R1|SPNS3|TMEM71|ZBP1
GSE5589_WT_VS_IL10_KO_LPS_STIM_MACROPHAGE_45MIN_DN	MSigDB_C7	20	183	857	10.0668	3.06625	10.929	1	3.00723	0.00263641	0.0399404	ADHFE1|ARHGAP12|ARL6IP5|FASLG|GOLGA7|GZMA|IFNAR2|IL6ST|IMPACT|ITPK1|LAT|NATD1|PLCD1|PLEKHF1|PTPRE|TEP1|TIAM1|TSPAN17|UBASH3B|YPEL2
RNA transport [GoID:GO:0050658; evidenceTypes:IBA|IDA|IEA|IMP|ISS|NAS|TAS]	GeneOntology_BP	1	144	857	7.92143	2.72341	0.694444	0	-3.00737	0.00263523	0.0399404	EIF5A2
nucleic acid transport [GoID:GO:0050657; evidenceTypes:IBA|IDA|IEA|IMP|ISS|NAS|TAS]	GeneOntology_BP	1	144	857	7.92143	2.72341	0.694444	0	-3.00737	0.00263523	0.0399404	EIF5A2
MIR4698	MSigDB_C3	46	546	857	30.0354	5.23356	8.42491	1	3.00608	0.00264641	0.0400749	AAK1|ACVR1C|ALS2|ANK3|ANKS1B|CCSER2|CD28|CELF2|CNOT6L|COMMD3-BMI1|CPEB2|DGKH|DUSP16|FGL2|GP5|HERPUD2|HIPK1|IRF2BP2|KDM7A|KIDINS220|KL|L3MBTL3|MAP3K2|MBNL1|MTMR10|MYLIP|NAB1|NAP1L2|OSTF1|PARP8|PGM2L1|PTPN20|PTPN4|RBM43|RORA|RTKN2|RTP4|SAMD12|SNTB2|SPATA13|TC2N|UTRN|VPS13C|VSIG1|WWP1|ZNF319
MULLIGHAN_MLL_SIGNATURE_2_UP	MSigDB_C2	36	401	857	22.059	4.50669	8.97756	1	3.00502	0.00265565	0.0401698	ABHD17A|ADCY7|ARL6IP5|ARNTL|ATP8B4|ATXN1|C11ORF21|CASP1|CLN3|CXCR2|CYTH4|DENND2D|DEXI|DPEP2|ECHDC2|EVI2B|GNA12|IGFLR1|IL6R|ITGAL|ITGB7|MBNL1|MR1|NINJ2|NKG7|PCNX1|PECAM1|PLA2G4A|PLPBP|PSMB8|PTPN22|SELPLG|TGOLN2|TOR1AIP1|TRAF3IP3|TRAV13-2
cadherin binding [GoID:GO:0045296; evidenceTypes:HDA|IBA|IDA|IEA|IMP|IPI|ISS|TAS]	GeneOntology_MF	6	295	857	16.2279	3.87889	2.0339	0	-3.00506	0.00265528	0.0401698	AHNAK|ANK3|CEMIP2|H1-10|MPP7|TBC1D10A
cellular macromolecule localization [GoID:GO:0070727; evidenceTypes:HDA|HMP|IBA|IC|IDA|IEA|IGI|IMP|IPI|ISS|NAS|TAS]	GeneOntology_BP	60	1511	857	83.12	8.42222	3.97088	0	-3.00497	0.00265607	0.0401698	ABHD17A|ABI3|AJUBA|ANK3|AP3M2|ARL4C|ARL6IP5|BCAS3|CBLB|CD247|CIB1|CLN3|CNEP1R1|COLQ|DLG3|DUSP16|EGR2|FBXO7|FYN|GABARAP|GCC2|GOLGA7|GZMB|IFNG|ITGA4|ITGAL|ITGB7|LDLRAP1|NACC2|PACSIN1|PLEKHF1|PRKCH|PRR5L|PYHIN1|RAB27A|RAB27B|RAB38|RAB5A|RAPGEF6|RGPD2|RGPD8|RTP4|SKAP1|SLC9A3R1|STX6|SYTL3|TBC1D10A|TBC1D4|TIAM1|TNIK|TOR1AIP1|TSPAN17|TSPAN32|TSPAN5|TXNIP|UBAC2|VPS13C|VPS37B|WDR35|ZDHHC14
GSE29618_PDC_VS_MDC_DAY7_FLU_VACCINE_DN	MSigDB_C7	21	196	857	10.782	3.17195	10.7143	1	3.0045	0.00266019	0.0401932	ATP8B4|C11ORF21|C2CD2|CASP1|CD1E|CDKN1B|CIDEB|CST7|DOK2|EVI2A|FGL2|FYN|IL1R2|ITGB7|LYST|NACC2|NAIP|PSTPIP1|PTP4A2|RGCC|SLC35D2
GSE46606_UNSTIM_VS_CD40L_IL2_IL5_1DAY_STIMULATED_IRF4_KO_BCELL_UP	MSigDB_C7	21	196	857	10.782	3.17195	10.7143	1	3.0045	0.00266019	0.0401932	ADCY7|ATP6V0E2|CCL5|CCR5|CH25H|CYSLTR1|CYTH4|DUSP23|EGR2|HAVCR2|LRRC8C|MAN1C1|PRKACB|PSMB8|RNASET2|RTP4|SHISA5|SLC20A1|SNAI3|SNX20|TEP1
GSE32423_MEMORY_VS_NAIVE_CD8_TCELL_UP	MSigDB_C7	18	158	857	8.69157	2.85143	11.3924	1	3.0014	0.0026874	0.0405574	AGAP1|AHNAK|BCL2L14|CASP1|CCL5|CTLA4|CXCR3|FASLG|GIMAP7|GSAP|HLA-A|IFNG|NACC2|OSTF1|PLEKHM3|PRDM1|SAMHD1|TNFRSF25
GSE40274_CTRL_VS_XBP1_TRANSDUCED_ACTIVATED_CD4_TCELL_UP	MSigDB_C7	18	158	857	8.69157	2.85143	11.3924	1	3.0014	0.0026874	0.0405574	AGAP1|AHNAK|CCL5|CD28|CPEB2|CYSLTR1|GIMAP4|GPR155|ICOS|IL2RB|LDLRAD3|N4BP2L1|NKG7|PREX1|RASGRP1|RFLNB|TCF7|UTRN
REACTOME_METABOLISM_OF_AMINO_ACIDS_AND_DERIVATIVES	MSigDB_C2	5	267	857	14.6877	3.6936	1.87266	0	-3.00076	0.00269305	0.0406253	ADO|AUH|GLS2|PSMB8|PSMB9
chr19q13	MSigDB_C1	17	570	857	31.3557	5.34308	2.98246	0	-2.99934	0.00270564	0.0407981	DEDD2|FLT3LG|HCST|IGFL2|IGFLR1|LAIR2|LRFN3|NKG7|PLA2G4C|RYR1|SIGLEC17P|ZNF132|ZNF223|ZNF234|ZNF284|ZNF285|ZNF792
ID2_TARGET_GENES	MSigDB_C3	30	867	857	47.6936	6.52415	3.46021	0	-2.99903	0.00270843	0.0408228	AKTIP|ANXA2R|ATP6V0E2|ATP6V0E2-AS1|CDC42SE1|CLIC3|CYB561D2|DENND2D|GSAP|HEXIM1|LLGL2|MKNK1|PARP10|PIK3IP1|PLCD1|PRDM1|PRMT2|PSMB9|RAPGEF6|RHOC|RNF19A|RTKN2|SHFL|SLC25A53|SMARCA2|SP4|SUPT3H|TCTA|TOR1AIP1|ZBTB4
MIR3166	MSigDB_C3	13	98	857	5.39098	2.25004	13.2653	1	2.99841	0.00271395	0.0408713	CYLD|DLG3|EGR2|EGR3|ERN1|GOLGA7|PIK3R5|PPP2R2B|PRKCH|PXYLP1|RAPGEF6|SAMD12|TMEM167B
Ribosomal protein	UniProt-Keyword	0	104	857	5.72103	2.31745	0	0	-2.99693	0.0027271	0.041052
GSE17721_CTRL_VS_PAM3CSK4_6H_BMDC_DN	MSigDB_C7	2	177	857	9.73676	3.01615	1.12994	0	-2.99327	0.00276001	0.0414947	DUSP16|IRX3
GSE27786_BCELL_VS_NKCELL_UP	MSigDB_C7	2	177	857	9.73676	3.01615	1.12994	0	-2.99327	0.00276001	0.0414947	C16ORF54|TBRG4
protein folding [GoID:GO:0006457; evidenceTypes:IBA|IC|IDA|IEA|IMP|ISS|NAS|TAS]	GeneOntology_BP	2	177	857	9.73676	3.01615	1.12994	0	-2.99327	0.00276001	0.0414947	ATF6|WFS1
GSE10325_CD4_TCELL_VS_LUPUS_CD4_TCELL_UP	MSigDB_C7	19	171	857	9.4067	2.96517	11.1111	1	2.99281	0.00276423	0.0415405	ABCB1|BTG1|C11ORF21|CCR2|CD247|CTSW|DPEP2|EVI2A|EVI2B|GATA3|IGFLR1|ITM2C|KLRB1|NAALADL1|RGCC|RNASEL|TOR1AIP1|WFS1|ZFP37
GSE3203_WT_VS_IFNAR1_KO_INFLUENZA_INFECTED_LN_BCELL_UP	MSigDB_C7	17	146	857	8.03145	2.74208	11.6438	1	2.99231	0.00276872	0.0415904	CLNK|CXCR6|DENND2D|DEXI|IPCEF1|LCK|LGR6|MBOAT1|NFATC2|PTPN4|PTPRC|RORA|SLA2|THADA|XCL1|ZNF354B|ZSWIM5
rRNA metabolic process [GoID:GO:0016072; evidenceTypes:EXP|IBA|IC|IDA|IEA|IMP|ISS|NAS|TAS]	GeneOntology_BP	3	208	857	11.4421	3.26634	1.44231	0	-2.98956	0.00279376	0.0419489	DEDD2|NUDT16|RNASEL
GSE19923_E2A_KO_VS_E2A_AND_HEB_KO_DP_THYMOCYTE_DN	MSigDB_C7	20	184	857	10.1218	3.07452	10.8696	1	2.98784	0.0028096	0.0421334	AK1|BTG1|CAPN2|CCL4|CCL5|CD8B|CTSC|EGR2|GZMB|KLRG1|LAG3|MR1|NUCB2|PTP4A2|SEMA4D|SH2D2A|TSPAN5|TXNIP|UBC|XCL1
GSE2197_IMMUNOSUPPRESSIVE_DNA_VS_UNTREATED_IN_DC_UP	MSigDB_C7	20	184	857	10.1218	3.07452	10.8696	1	2.98784	0.0028096	0.0421334	ADHFE1|ASCL1|CASP8|CEMIP2|CRLF3|CRTAM|DUSP16|FRMD4B|GP5|GPR65|GSAP|GSDMD|IRF9|MLKL|MOB3C|NAB1|NCK2|NOD1|P2RY14|SLFN12
oxidoreductase activity [GoID:GO:0016491; evidenceTypes:EXP|IBA|IC|IDA|IEA|IGI|IMP|ISS|NAS|TAS]	GeneOntology_MF	22	685	857	37.6818	5.83485	3.21168	0	-2.98729	0.0028146	0.0421905	ADHFE1|ADO|ALDH8A1|BCO2|CH25H|CMAHP|CYB561D2|CYP4V2|DECR1|ENOX1|FMO2|GFI1|GSTK1|GZMA|HSPBAP1|IFNG|IPCEF1|KDM7A|NOD1|OXNAD1|RDH10|SOD3
MIR484	MSigDB_C3	11	76	857	4.18076	1.98286	14.4737	1	2.98587	0.00282769	0.0423689	CCR9|COLQ|HIPK1|PNRC1|PTPRE|RETREG1|SLC20A2|STRN|TRAT1|WFS1|ZSWIM6
cell recognition [GoID:GO:0008037; evidenceTypes:IBA|IC|IDA|IEA|IMP|ISA|ISS|NAS|TAS]	GeneOntology_BP	15	122	857	6.71121	2.50854	12.2951	1	2.98459	0.00283955	0.0425287	AMIGO1|C4B|CADM1|CD226|CD5|CD6|CRTAM|DOCK8|EMB|HAVCR2|NCK2|PECAM1|PRF1|ST6GALNAC6|TRBC1
regulation of cytosolic calcium ion concentration [GoID:GO:0051480; evidenceTypes:IBA|IC|IDA|IEA|IGI|IMP|IPI|ISS|NAS|TAS]	GeneOntology_BP	25	250	857	13.7525	3.57606	10	1	2.98268	0.00285734	0.0427591	CCR2|CCR5|CCR8|CCR9|CLN3|CX3CR1|CXCR2|CXCR3|CXCR6|CYSLTR1|FASLG|FYN|GPR174|GPR65|LCK|LIME1|LPAR6|PDE4D|PTGDR|PTPRC|RASA3|RYR1|UBASH3B|XCL1|XCR1
cellular response to DNA damage stimulus [GoID:GO:0006974; evidenceTypes:IBA|IC|IDA|IEA|IEP|IGI|IMP|IPI|ISS|NAS|TAS]	GeneOntology_BP	24	730	857	40.1573	6.01435	3.28767	0	-2.98193	0.00286436	0.0428462	AKTIP|ATRIP|CDKN1B|CIB1|CIDEB|CLOCK|CTLA4|DYRK2|EID3|FAM168A|H2AW|HIPK1|MCL1|MICA|NACC2|NFATC2|PARP10|PYHIN1|SAMHD1|SHISA5|TNFRSF1B|TRAF6|VAV3|ZBTB4
GUTIERREZ_CHRONIC_LYMPHOCYTIC_LEUKEMIA_DN	MSigDB_C2	9	55	857	3.02555	1.68796	16.3636	1	2.9811	0.00287219	0.0429271	ATXN1|DPEP2|LCK|LEF1|PGGHG|PNMA1|PTPN22|SPOCK2|TRAC
Li(PMID: 24336226)-2013-MolSigVaccines_enriched in monocytes (IV) (M118.0)	PAPER	9	55	857	3.02555	1.68796	16.3636	1	2.9811	0.00287219	0.0429271	C1ORF162|CXCR2|F5|IL1R2|JAML|NACC2|NAIP|SAMHD1|TNFRSF1B
CREB3L2_TARGET_GENES	MSigDB_C3	0	103	857	5.66602	2.30636	0	0	-2.97952	0.00288697	0.0431299
GSE6259_CD4_TCELL_VS_CD8_TCELL_UP	MSigDB_C7	2	176	857	9.68175	3.00772	1.13636	0	-2.97895	0.00289238	0.0431925	CH25H|NPDC1
microtubule cytoskeleton [GoID:GO:0015630; evidenceTypes:IBA|IC|IDA|IEA|IMP|IPI|ISS|NAS|TAS]	GeneOntology_CC	42	1126	857	61.9412	7.36931	3.73002	0	-2.97852	0.00289647	0.0432355	AJUBA|ALS2|BCAS3|BICDL1|CCDC92|CCSER2|CIB1|CLIC5|CLIP4|CTSC|CXCR2|CYLD|CYTH4|EML4|FANK1|GABARAP|HIPK1|JAKMIP1|LCK|LYST|NEK7|NLRC5|NME8|ODF2L|PDE4D|PIK3R5|PRKACB|PRKCQ|PTPN20|RAP1GAP2|RAPGEF6|RGCC|RNF19A|SLAIN2|SNTB2|SYNJ1|TIAM1|TOGARAM2|TRAT1|TTL|WDR35|WHRN
REACTOME_LTC4_CYSLTR_MEDIATED_IL4_PRODUCTION	MSigDB_C2	3	6	857	0.33006	0.558393	50	1	2.97534	0.00292661	0.043412	CYSLTR1|CYSLTR2|DPEP2
NUP214_TARGET_GENES	MSigDB_C3	3	6	857	0.33006	0.558393	50	1	2.97534	0.00292661	0.043412	HOXB3|MTSS1|TAP2
PANAPASA_BLOOD_FLUENZ_AGE_03_17YO_3DY_4DY_DN	MSigDB_C7	3	6	857	0.33006	0.558393	50	1	2.97534	0.00292661	0.043412	CD3G|CD8A|FASLG
DESCARTES_FETAL_INTESTINE_INTESTINAL_EPITHELIAL_CELLS	MSigDB_C8	1	142	857	7.81141	2.70461	0.704225	0	-2.97634	0.00291708	0.043412	UGT2A3
cytolytic granule [GoID:GO:0044194; evidenceTypes:IBA|IDA]	GeneOntology_CC	3	6	857	0.33006	0.558393	50	1	2.97534	0.00292661	0.043412	GNLY|GZMB|PRF1
C-X-C chemokine receptor activity [GoID:GO:0016494; evidenceTypes:IDA|IEA|IMP]	GeneOntology_MF	3	6	857	0.33006	0.558393	50	1	2.97534	0.00292661	0.043412	CXCR2|CXCR3|CXCR6
interleukin-6 receptor binding [GoID:GO:0005138; evidenceTypes:IPI|NAS]	GeneOntology_MF	3	6	857	0.33006	0.558393	50	1	2.97534	0.00292661	0.043412	ERAP1|IL6R|IL6ST
B cell activation [GoID:GO:0042113; evidenceTypes:IBA|IC|IDA|IEA|IGI|IMP|ISS|NAS|TAS]	GeneOntology_BP	24	237	857	13.0374	3.48332	10.1266	1	2.97638	0.0029167	0.043412	CASP8|CD27|CD28|CD40LG|CTLA4|FLT3|HDAC4|IL21|IL27RA|IRF2BP2|ITGA4|ITM2A|LEF1|LFNG|NDFIP1|NFATC2|PTPRC|RASGRP1|STAT5B|TNFRSF4|TRBC1|VAV3|ZAP70|ZFP36L2
membrane raft distribution [GoID:GO:0031580; evidenceTypes:IEA|IMP|ISS|TAS]	GeneOntology_BP	3	6	857	0.33006	0.558393	50	1	2.97534	0.00292661	0.043412	CD2|MAL|PTPRC
microtubule cytoskeleton organization involved in mitosis [GoID:GO:1902850; evidenceTypes:IBA|IDA|IEA|IGI|IMP|ISS|NAS|TAS]	GeneOntology_BP	1	142	857	7.81141	2.70461	0.704225	0	-2.97634	0.00291708	0.043412	TOGARAM2
positive regulation of cell-cell adhesion mediated by integrin [GoID:GO:0033634; evidenceTypes:IBA|IDA|IGI|IMP|ISS]	GeneOntology_BP	3	6	857	0.33006	0.558393	50	1	2.97534	0.00292661	0.043412	CCL5|CD3E|SKAP1
positive regulation of granulocyte differentiation [GoID:GO:0030854; evidenceTypes:IBA|IDA|IEA|IMP]	GeneOntology_BP	3	6	857	0.33006	0.558393	50	1	2.97534	0.00292661	0.043412	EVI2B|LEF1|TRIB1
positive regulation of natural killer cell mediated immune response to tumor cell [GoID:GO:0002857; evidenceTypes:IBA|IDA|IEA|IMP]	GeneOntology_BP	3	6	857	0.33006	0.558393	50	1	2.97534	0.00292661	0.043412	CD160|CD226|CRTAM
rhombomere development [GoID:GO:0021546; evidenceTypes:IEA]	GeneOntology_BP	3	6	857	0.33006	0.558393	50	1	2.97534	0.00292661	0.043412	EGR2|HOXB2|HOXB3
protein-containing complex subunit organization [GoID:GO:0043933; evidenceTypes:IBA|IC|IDA|IEA|IGI|IMP|IPI|ISS|NAS|TAS]	GeneOntology_BP	58	1464	857	80.5346	8.30404	3.96175	0	-2.97415	0.002938	0.0435628	ABCG1|ADD3|AGO4|AJUBA|ALS2|AQP4|BIN2|CCDC115|CD247|CD3E|CD3G|CDKN1B|CELF2|CIB1|CLN3|CRTC3|DICER1|DISP1|EIF5A2|FYCO1|GSDMD|H1-10|H2AW|HLA-G|IFNG|IKZF4|IL2RB|IMPACT|KCTD21|LRRC8C|LRRC8D|MLKL|MPP7|NACC2|NAP1L2|NCK2|NLRP1|PIAS1|PREX1|PRF1|PRKACB|PSTPIP1|RHOC|RIPK1|RNF213|RYR1|SAMHD1|SHFL|SKAP1|SLAIN2|SLC9A3R1|SYNJ1|TESPA1|TIAM1|TMEM120A|TRABD2A|TSPY26P|YME1L1
GSE3920_IFNA_VS_IFNG_TREATED_FIBROBLAST_DN	MSigDB_C7	19	172	857	9.46171	2.97373	11.0465	1	2.97269	0.00295205	0.04368	ADAMTSL4|ARNTL|CYSLTR1|EMB|IL6R|JAKMIP1|LRRC75A|LRRC8D|PAQR8|PIK3IP1|RFLNB|RORA|SATB1|SERP2|SNAI3|ST8SIA1|TCF7|TNFRSF25|TXK
GSE40441_NRP1_POS_INDUCED_TREG_VS_NRP1_NEG_NATURAL_TREG_UP	MSigDB_C7	19	172	857	9.46171	2.97373	11.0465	1	2.97269	0.00295205	0.04368	AP3M2|C16ORF54|CYP4V2|CYTH4|DUSP16|GALM|IL1R2|IL6R|INPP4B|ITPK1|MAN1C1|MBOAT1|NUCB2|PTPN22|RFLNB|SLAMF6|THADA|TIAM1|UBASH3A
GSE40685_NAIVE_CD4_TCELL_VS_FOXP3_KO_TREG_PRECURSOR_UP	MSigDB_C7	19	172	857	9.46171	2.97373	11.0465	1	2.97269	0.00295205	0.04368	AHNAK|AKTIP|CCL4|CCR2|CTSC|FAM89B|FASLG|GLIPR1|GPR65|IL2RB|ITGA2|KCNK5|NCK2|PGM2L1|PRR5L|RAP1GAP2|SLC25A53|SP4|VPS54
GSE5679_PPARG_LIGAND_ROSIGLITAZONE_VS_ROSIGLITAZONE_AND_RARA_AGONIST_AM580_TREATED_DC_DN	MSigDB_C7	19	172	857	9.46171	2.97373	11.0465	1	2.97269	0.00295205	0.04368	ANKRD44|CCR9|CD5|CD6|CD96|CISH|CLIC5|DGLUCY|DYRK2|GALNT10|KLRD1|LFNG|NOD1|PPM1B|RASA3|RASGRP1|RESF1|TMEM71|UST
REACTOME_RIPK1_MEDIATED_REGULATED_NECROSIS	MSigDB_C2	6	27	857	1.48527	1.18373	22.2222	1	2.97004	0.00297756	0.0439478	CASP8|FASLG|MLKL|RIPK1|TRADD|UBC
WIKMAN_ASBESTOS_LUNG_CANCER_DN	MSigDB_C2	6	27	857	1.48527	1.18373	22.2222	1	2.97004	0.00297756	0.0439478	CCR2|FGL2|GIMAP6|ITGA4|TRAT1|TRBC1
MODULE_265	MSigDB_C4	6	27	857	1.48527	1.18373	22.2222	1	2.97004	0.00297756	0.0439478	CXCR2|CXCR6|IL18R1|IL2RB|IL6R|IL6ST
SOBOLEV_PBMC_PANDEMRIX_AGE_18_64YO_CORRELATED_WITH_AGE_1DY_POSITIVE	MSigDB_C7	6	27	857	1.48527	1.18373	22.2222	1	2.97004	0.00297756	0.0439478	AK1|CARD16|CD28|FGFBP2|HDAC4|NLRP1
regulation of homotypic cell-cell adhesion [GoID:GO:0034110; evidenceTypes:IBA|IDA|IEA|IMP|ISS|TAS]	GeneOntology_BP	6	27	857	1.48527	1.18373	22.2222	1	2.97004	0.00297756	0.0439478	ABAT|ANK3|CCL5|IL6ST|PRKCQ|UBASH3B
regulatory T cell differentiation [GoID:GO:0045066; evidenceTypes:IBA|IDA|IEA|IMP|ISS|TAS]	GeneOntology_BP	6	27	857	1.48527	1.18373	22.2222	1	2.97004	0.00297756	0.0439478	CD28|CTLA4|HLA-G|IFNG|LAG3|VSIR
GSE11864_UNTREATED_VS_CSF1_IFNG_PAM3CYS_IN_MAC_UP	MSigDB_C7	20	185	857	10.1768	3.08276	10.8108	1	2.96853	0.00299225	0.0440366	ACSS1|AFF1|AGO4|BCAS3|BTBD11|C11ORF21|CIB1|EPHB6|ERN1|FGFBP2|GLIPR1|GSTK1|NTNG2|PDE4D|RASA3|RBL2|RETREG1|SARAF|ST6GALNAC3|TGOLN2
GSE11864_UNTREATED_VS_CSF1_PAM3CYS_IN_MAC_UP	MSigDB_C7	20	185	857	10.1768	3.08276	10.8108	1	2.96853	0.00299225	0.0440366	ACSS1|AFF1|AGO4|BCAS3|CLIP4|CRLF3|CTSC|DECR1|FLT3|GAB2|HSPBAP1|IFFO2|MAP3K2|NR1D2|NTNG2|PTPN4|RASGEF1A|SNX20|SPATA13|TGOLN2
GSE16451_CTRL_VS_WEST_EQUINE_ENC_VIRUS_MATURE_NEURON_CELL_LINE_DN	MSigDB_C7	20	185	857	10.1768	3.08276	10.8108	1	2.96853	0.00299225	0.0440366	AHNAK|CCR2|CD6|CISH|FAM241B|GFI1|GNA12|GSAP|ICOS|IKZF2|IKZF4|KLRG1|LRRC8D|MAF|NOD1|PRKCH|SAMHD1|TNFRSF18|VPS54|ZCCHC18
GSE20727_DNFB_ALLERGEN_VS_ROS_INH_AND_DNFB_ALLERGEN_TREATED_DC_DN	MSigDB_C7	20	185	857	10.1768	3.08276	10.8108	1	2.96853	0.00299225	0.0440366	ATF6|CCDC92|DGKH|FGL2|FYN|GNE|GZMK|IL18R1|LIME1|NEK7|NFATC2|NINJ2|PRELID2|RORA|STON2|SYTL3|TIAM1|TMEM106A|TSPAN5|TTC16
GSE22886_NAIVE_CD4_TCELL_VS_12H_ACT_TH1_UP	MSigDB_C7	20	185	857	10.1768	3.08276	10.8108	1	2.96853	0.00299225	0.0440366	ADD3|BCL11B|BIN2|BTG1|CCSER2|CLN3|ECHDC2|GLS2|INPP4A|NLRP1|PRMT2|SAMHD1|SARAF|SKAP1|TRIM22|TSPAN32|TXNIP|VPS13C|WWP1|ZFP36L2
GSE24671_CTRL_VS_SENDAI_VIRUS_INFECTED_MOUSE_SPLENOCYTES_DN	MSigDB_C7	20	185	857	10.1768	3.08276	10.8108	1	2.96853	0.00299225	0.0440366	AHNAK|BCL11B|CASTOR1|CNOT6L|CTSW|DEXI|GIMAP6|ICOS|ITGAL|LPAR6|MAF|NECAP2|PREX1|PRKACB|RNF166|SHISA5|SMARCA2|SP4|WDR82|ZBTB4
GSE3982_BASOPHIL_VS_TH2_UP	MSigDB_C7	20	185	857	10.1768	3.08276	10.8108	1	2.96853	0.00299225	0.0440366	ADCY7|ADD3|ARAP2|CASP4|CCSER2|FLT3|GSAP|HCP5|N4BP2L1|N4BP2L2|P2RY14|PARP8|PECAM1|PRR5L|PTPRE|RHEB|SOS2|TESPA1|TSC22D3|WWP1
GSE19198_CTRL_VS_IL21_TREATED_TCELL_6H_UP	MSigDB_C7	21	198	857	10.892	3.18789	10.6061	1	2.96726	0.00300463	0.0442006	AFF1|ARAP2|ATP8B4|CD48|CMAHP|CYSLTR1|CYTH4|DGLUCY|EMB|FRMD4B|GIMAP5|HCST|JAML|MOB3C|NAIP|NECAP2|P2RY14|PRKACB|RNF125|SELPLG|ST3GAL5
REACTOME_INTERLEUKIN_37_SIGNALING	MSigDB_C2	5	19	857	1.04519	0.993253	26.3158	1	2.96443	0.0030324	0.0445353	CASP1|IL18R1|PTPN20|PTPN4|SIGIRR
SA_CASPASE_CASCADE	MSigDB_C2	5	19	857	1.04519	0.993253	26.3158	1	2.96443	0.0030324	0.0445353	CASP7|CASP8|FASLG|GZMB|PRF1
LI_PBMC_MENACTRA_AGE_18_45YO_CORRELATED_WITH_ANTI_POLYSACCHARIDE_ANTIBODY_3DY_NEGATIVE	MSigDB_C7	5	19	857	1.04519	0.993253	26.3158	1	2.96443	0.0030324	0.0445353	GPAT3|HLA-C|HS3ST3B1|IL1R2|STAT4
Systemic lupus erythematosus	UniProt-Keyword	5	19	857	1.04519	0.993253	26.3158	1	2.96443	0.0030324	0.0445353	C4B|CTLA4|PTPN22|RASGRP1|STAT4
cellular nitrogen compound biosynthetic process [GoID:GO:0044271; evidenceTypes:EXP|HDA|IBA|IC|IDA|IEA|IGI|IMP|IPI|ISA|ISS|NAS|TAS]	GeneOntology_BP	172	3732	857	205.297	12.1466	4.60879	0	-2.96424	0.00303432	0.0445452	ACSS1|ADCY7|AGO4|AJUBA|AK1|ARHGEF5|ARNTL|ASAH2B|ASCL1|ATF6|ATXN1|B3GALT4|BCAS3|BCL11B|BTG1|CARD16|CCL5|CD28|CD40LG|CDKN1B|CIB1|CLOCK|CNOT6L|CPEB2|CRLF3|CRTC3|CSDE1|CX3CR1|CYLD|DEDD2|DICER1|EGR2|EGR3|EIF4E3|EIF5A2|ELOVL4|EOMES|FANK1|FASLG|FOXJ2|FOXN2|GATA3|GATAD1|GFI1|GZMB|H1-10|H2AW|HAGH|HAVCR2|HDAC4|HESX1|HEXIM1|HIPK3|HOXB2|HOXB3|HSF5|IFNG|IKZF2|IKZF4|IL18R1|IMPACT|IRF2BP2|IRF2BPL|IRF9|IRX3|ITGA2|KDM7A|L3MBTL3|L3MBTL4|LEF1|LIME1|MAF|MAML2|MAP3K2|MKNK1|MLLT3|MTF1|MYB|N4BP2L2|NAB1|NACC2|NCK2|NEK7|NFATC2|NLRC5|NME3|NMRK1|NOD1|NOG|NR1D2|NR4A2|NR5A2|PARP10|PATL2|PER3|PIAS1|PPP3CB|PRDM1|PRKCH|PRKCQ|PRMT2|PYHIN1|RAB7B|RBL2|RESF1|RGCC|RHOXF1|RIPK1|RNASEL|RNF141|RORA|RTKN2|RYBP|SAT2|SATB1|SCML1|SCML4|SEMA4D|SHFL|SIGIRR|SKAP1|SLA2|SMARCA2|SNAI3|SP4|ST3GAL5|ST6GALNAC3|ST6GALNAC6|STAT4|STAT5B|SUPT3H|TBX19|TCF7|TCF7L1|TEP1|TNFRSF1B|TNFRSF4|TPK1|TRADD|TRAF6|TRIB1|TRIM22|TSC22D3|TXK|TXNIP|UBR2|UXS1|WDR35|WFS1|WWP1|XCL1|ZBED2|ZBTB4|ZBTB46|ZFP36L2|ZFP37|ZNF132|ZNF217|ZNF223|ZNF234|ZNF25|ZNF276|ZNF284|ZNF285|ZNF319|ZNF354B|ZNF354C|ZNF688|ZNF695|ZNF792|ZNF853|ZNF879
GSE32255_WT_VS_JMJD2D_KNOCKDOWN_4H_LPS_STIM_DC_UP	MSigDB_C7	16	135	857	7.42634	2.6377	11.8519	1	2.96333	0.00304329	0.0446215	CD40LG|CDR2|DYRK2|GPR132|GPR171|ITM2A|PIK3R5|PRF1|RFLNB|RNF19A|SCML4|SLC20A1|SLFN5|SMARCA2|ST8SIA1|TXK
GSE3720_UNSTIM_VS_LPS_STIM_VD2_GAMMADELTA_TCELL_UP	MSigDB_C7	16	135	857	7.42634	2.6377	11.8519	1	2.96333	0.00304329	0.0446215	BCAS3|BICDL1|CD27|CD3D|CXCR3|EOMES|LYST|MBOAT1|PSMB8|RETREG1|RTP4|SAMHD1|SATB1|SHISA5|SLAMF6|TCF7
protein homooligomerization [GoID:GO:0051260; evidenceTypes:IBA|IDA|IEA|IMP|IPI|ISS]	GeneOntology_BP	16	135	857	7.42634	2.6377	11.8519	1	2.96333	0.00304329	0.0446215	ALS2|AQP4|CRTC3|DISP1|GSDMD|HLA-G|IKZF4|KCTD21|MLKL|NACC2|NLRP1|PRF1|RNF213|RYR1|SAMHD1|TMEM120A
MATTIOLI_MULTIPLE_MYELOMA_WITH_14Q32_TRANSLOCATIONS	MSigDB_C2	7	36	857	1.98036	1.36646	19.4444	1	2.96193	0.00305718	0.0447698	CX3CR1|FAM174B|GALNT10|IL6R|ITGB7|MAF|MAL
SILIGAN_BOUND_BY_EWS_FLT1_FUSION	MSigDB_C2	7	36	857	1.98036	1.36646	19.4444	1	2.96193	0.00305718	0.0447698	ANKS1B|FHIT|GALNT10|HESX1|NR5A2|PDE10A|PTPN4
GSE10147_IL3_VS_IL3_AND_CPG_STIM_PDC_UP	MSigDB_C7	14	111	857	6.1061	2.39363	12.6126	1	2.96216	0.00305485	0.0447698	CCR2|CH25H|CTLA4|CXCR3|DOK2|ICOS|NDFIP1|NELL2|NLRC5|P2RY14|PRDM1|PSMB9|RNF125|SLAMF6
cell division [GoID:GO:0051301; evidenceTypes:IBA|IDA|IEA|IGI|IMP|ISS|NAS|TAS]	GeneOntology_BP	16	542	857	29.8154	5.21505	2.95203	0	-2.96106	0.00306586	0.0448784	ANK3|BECN1|CHFR|CIB1|EML4|EVI2B|LEF1|LLGL2|LMLN|MLLT3|NAP1L2|PARD6G|RBL2|RHOC|TXNIP|ZFP36L2
GSE6092_CTRL_VS_BORRELIA_BIRGDOFERI_INF_ENDOTHELIAL_CELL_DN	MSigDB_C7	15	123	857	6.76622	2.51872	12.1951	1	2.96023	0.00307404	0.0449797	CTLA4|DUSP4|GNG4|GPR132|KLRC2|NR1D2|NR4A2|PNRC1|PWWP2B|RGS9|RORA|SCN3A|UBC|VPS37B|ZCCHC14
GSE7460_TREG_VS_TCONV_ACT_DN	MSigDB_C7	18	160	857	8.80159	2.86924	11.25	1	2.9594	0.00308234	0.0450826	AUH|CYSLTR1|EMB|EVI2A|FOCAD|HPCAL1|HS3ST3B1|ITK|KCTD21|MAN1C1|PDE3B|PIK3R5|PTPN22|SLC30A7|SPOCK2|THEMIS|TMEM229B|TSPAN5
BIOCARTA_D4GDI_PATHWAY	MSigDB_C2	4	12	857	0.660119	0.789535	33.3333	1	2.9523	0.00315419	0.0458693	CASP1|CASP8|GZMB|PRF1
BIOCARTA_MHC_PATHWAY	MSigDB_C2	4	12	857	0.660119	0.789535	33.3333	1	2.9523	0.00315419	0.0458693	HLA-A|PSMB8|PSMB9|TAP2
BOYLAN_MULTIPLE_MYELOMA_D_DN	MSigDB_C2	11	77	857	4.23577	1.9958	14.2857	1	2.95379	0.003139	0.0458693	AHNAK|ARAP2|ARHGAP26|CASP1|CASP7|CYTH4|HNRNPLL|IPCEF1|KSR1|PXYLP1|ST3GAL5
REACTOME_BUTYROPHILIN_BTN_FAMILY_INTERACTIONS	MSigDB_C2	4	12	857	0.660119	0.789535	33.3333	1	2.9523	0.00315419	0.0458693	BTN2A1|BTN3A1|BTN3A2|BTN3A3
REACTOME_INTERLEUKIN_35_SIGNALLING	MSigDB_C2	4	12	857	0.660119	0.789535	33.3333	1	2.9523	0.00315419	0.0458693	IL12RB2|IL27RA|IL6ST|STAT4
WP_NANOPARTICLE_TRIGGERED_REGULATED_NECROSIS	MSigDB_C2	4	12	857	0.660119	0.789535	33.3333	1	2.9523	0.00315419	0.0458693	CASP8|PLA2G4A|RIPK1|TRADD
GSE14699_DELETIONAL_TOLERANCE_VS_ACTIVATED_CD8_TCELL_UP	MSigDB_C7	19	173	857	9.51672	2.98227	10.9827	1	2.95267	0.00315042	0.0458693	AHNAK|ATF6|CASP7|CX3CR1|CXCR6|ERN1|FGL2|GIMAP7|GSAP|IL12RB2|IL18R1|ITGAL|KLRC2|NCALD|PLEKHF1|PRDM1|RNF166|RORA|TTC39C
GSE15330_HSC_VS_LYMPHOID_PRIMED_MULTIPOTENT_PROGENITOR_DN	MSigDB_C7	19	173	857	9.51672	2.98227	10.9827	1	2.95267	0.00315042	0.0458693	AHNAK|ATF6|CASP1|CCL4|CCR2|CD48|CX3CR1|CXCR3|CXCR6|FGL2|GIMAP7|GSAP|IL12RB2|IL18R1|ITGAL|KLRC2|PRDM1|RAP1GAP2|RORA
GSE8921_UNSTIM_VS_TLR1_2_STIM_MONOCYTE_6H_DN	MSigDB_C7	19	173	857	9.51672	2.98227	10.9827	1	2.95267	0.00315042	0.0458693	ABCB1|ABHD16A|CCR5|CD160|CD6|CDK2AP1|CEMIP2|CYLD|IFNG|IL12RB1|IL18R1|ITGB7|KLRG1|MLKL|NAB1|PGGHG|PLCD1|RAB5A|RASGEF1A
death receptor activity [GoID:GO:0005035; evidenceTypes:IBA|IDA|IEA|NAS|TAS]	GeneOntology_MF	4	12	857	0.660119	0.789535	33.3333	1	2.9523	0.00315419	0.0458693	TNFRSF18|TNFRSF1B|TNFRSF25|TNFRSF4
ganglioside biosynthetic process [GoID:GO:0001574; evidenceTypes:IBA|IDA|IEA|ISS|NAS]	GeneOntology_BP	4	12	857	0.660119	0.789535	33.3333	1	2.9523	0.00315419	0.0458693	B3GALT4|ST3GAL5|ST6GALNAC3|ST6GALNAC6
isotype switching to IgG isotypes [GoID:GO:0048291; evidenceTypes:IBA|IDA|IEA|ISS]	GeneOntology_BP	4	12	857	0.660119	0.789535	33.3333	1	2.9523	0.00315419	0.0458693	CD28|IL27RA|NDFIP1|PTPRC
Li(PMID: 24336226)-2013-MolSigVaccines_proinflammatory dendritic cell, myeloid cell response (M86.1)	PAPER	4	12	857	0.660119	0.789535	33.3333	1	2.9523	0.00315419	0.0458693	CCL4|HS3ST3B1|IFNG|STAT4
MIR429	MSigDB_C3	40	463	857	25.4696	4.83267	8.63931	1	2.95152	0.00316209	0.0459654	AKAP7|ANK3|ANKRD44|ATXN1|BCL11B|CNEP1R1|DGKH|FOXN2|FRMD4B|GOLGA7|HIPK1|HIPK3|IKZF2|JAKMIP2|KDM7A|MYB|NAB1|NBR1|NCK2|NOG|NR5A2|NRBP1|OTUD4|PGM2L1|PHEX|PPM1B|PRDM1|PRKACB|RDH10|RNF19A|RTKN2|SLC30A7|STRN|SYNJ1|TAP2|TMX4|UBAC2|WDR82|YPEL2|ZNF217
RIGGINS_TAMOXIFEN_RESISTANCE_DN	MSigDB_C2	22	212	857	11.6621	3.29717	10.3774	1	2.95054	0.0031722	0.0460684	ABAT|ARHGAP12|ATP8A2|ATXN1|CISH|DGLUCY|GSAP|IL6ST|INPP4B|IRF9|KIAA0232|NAB1|NCK2|PDE10A|RAB38|RETREG1|SNRK|TRGC2|TSPAN5|UXS1|VAV3|ZNF217
PHF2_TARGET_GENES	MSigDB_C3	50	1292	857	71.0729	7.84838	3.86997	0	-2.95021	0.00317561	0.0460684	ABHD16A|AFF1|AJUBA|AP3M2|C17ORF49|CASP7|CDR2|CLDND1|CLN3|DICER1|FBN2|GSDMD|HERPUD2|HNRNPLL|IFFO2|IL6R|IL6ST|INPP4B|IRF2BP2|KCTD21|L3MBTL3|LINC00963|MBNL1|NLRC5|NOD1|NOL4L|NR4A2|NUCB2|PARD6G|PARP8|PPP1R21|PRKCH|PRKCQ-AS1|PRR5L|PTP4A2|PTPN4|RALGAPA2|RAPGEF6|RNF166|RNF19A|SLC12A6|SMARCA2|SNTB2|TBRG4|TSC22D3|TSPAN17|UBC|VSIR|YME1L1|ZNF319
GSE13547_2H_VS_12_H_ANTI_IGM_STIM_BCELL_DN	MSigDB_C7	2	174	857	9.57173	2.99078	1.14943	0	-2.95018	0.00317591	0.0460684	GZMK|HAVCR2
GSE21927_SPLEEN_VS_4T1_TUMOR_MONOCYTE_BALBC_DN	MSigDB_C7	2	174	857	9.57173	2.99078	1.14943	0	-2.95018	0.00317591	0.0460684	FRMD4B|STYK1
GSE3039_CD4_TCELL_VS_NKT_CELL_UP	MSigDB_C7	20	186	857	10.2319	3.09098	10.7527	1	2.94932	0.00318473	0.0460684	AP3M2|CCL5|CCR9|CELF2|FYCO1|GIMAP8|HDAC4|HIPK3|IL6R|IRF9|LEF1|NATD1|PIAS1|PIK3IP1|RAB37|RNASET2|SLC25A53|STAT5B|TEP1|UBAC2
GSE39820_CTRL_VS_IL1B_IL6_CD4_TCELL_UP	MSigDB_C7	20	186	857	10.2319	3.09098	10.7527	1	2.94932	0.00318473	0.0460684	ABCB1|ANKRD44|ATP8B4|CD96|DUSP4|EOMES|FASLG|IKZF2|IPCEF1|ITGA4|LEF1|MYB|PACSIN1|PGM2L1|PPM1B|SH2D1A|TBC1D4|TNIK|UBASH3A|USP31
GSE40685_TREG_VS_FOXP3_KO_TREG_PRECURSOR_DN	MSigDB_C7	20	186	857	10.2319	3.09098	10.7527	1	2.94932	0.00318473	0.0460684	AKAP7|ANKRD44|CASP1|CASP4|CASP7|CISH|CRLF3|GIMAP4|GSTK1|IGFLR1|IL12RB1|LEPROTL1|NLRC5|PECAM1|PLA2G4A|PRR5L|PYHIN1|SNTB2|ST3GAL5|ZCCHC14
GSE43863_NAIVE_VS_LY6C_LOW_CXCR5NEG_CD4_EFF_TCELL_D6_LCMV_DN	MSigDB_C7	2	174	857	9.57173	2.99078	1.14943	0	-2.95018	0.00317591	0.0460684	C16ORF54|MPZL3
GSE45739_NRAS_KO_VS_WT_UNSTIM_CD4_TCELL_DN	MSigDB_C7	20	186	857	10.2319	3.09098	10.7527	1	2.94932	0.00318473	0.0460684	ABCG1|ACSS1|ADD3|ARL6IP5|BTN3A2|CXCR2|DECR1|EVI2A|GPR65|JAKMIP2|MTSS1|NMT2|PECAM1|PHEX|PIK3R3|PLA2G4C|RETREG1|RTP4|SELL|ZNF217
GSE8921_3H_VS_24H_TLR1_2_STIM_MONOCYTE_UP	MSigDB_C7	20	186	857	10.2319	3.09098	10.7527	1	2.94932	0.00318473	0.0460684	C16ORF54|CCDC93|CD28|CD48|CD7|CTSW|EVI2B|GNA12|GNGT2|HLA-G|IL6ST|INPP4B|ITM2C|LPAR6|PLPBP|PRKACB|TCF7|TPK1|UBAC2|YPEL2
GSE9960_GRAM_NEG_VS_GRAM_POS_SEPSIS_PBMC_DN	MSigDB_C7	20	186	857	10.2319	3.09098	10.7527	1	2.94932	0.00318473	0.0460684	ATP6V0E2|C11ORF21|C16ORF54|CLIP4|CLN3|CNOT6L|COMMD3|CORO2A|DOK2|DYRK2|GPRIN3|MTMR10|PAQR8|PPM1M|RBL2|RNASET2|RNF125|RNF141|SNAI3|TMX4
response to bacterium [GoID:GO:0009617; evidenceTypes:IBA|IC|IDA|IEA|IEP|IMP|ISS|NAS|TAS]	GeneOntology_BP	43	507	857	27.89	5.04973	8.48126	1	2.94985	0.00317928	0.0460684	C4B|CAPN2|CARD16|CASP1|CASP8|CCL5|CCR5|CD160|CD6|CD96|CX3CR1|ERAP1|FASLG|GFI1|GJB6|GNLY|GSDMD|GZMA|HAVCR2|HLA-A|HLA-B|HLA-E|IL12RB2|IL27RA|IL6R|LYST|MICA|MR1|NAIP|NLRC5|NLRP1|NOD1|PTPN22|SIGIRR|TNFRSF1B|TRAC|TRAF6|TRAV13-1|TRAV13-2|TRAV26-2|TRBC1|TRIB1|WDR35
MIR142_5P	MSigDB_C3	29	307	857	16.8881	3.95545	9.44625	1	2.9456	0.00322327	0.0465881	ALS2|ANKS1B|CD69|CNEP1R1|COMMD3-BMI1|CYLD|EIF5A2|FHIT|GCC2|GPR155|HIPK1|MAL|MAP3K2|MTMR10|NCK2|OTUD4|PRELID2|PTPN4|RGPD8|RORA|SAMD12|SH2D1A|ST8SIA1|SYNJ1|TTL|VPS54|WWP1|ZCCHC14|ZNF831
RUIZ_TNC_TARGETS_DN	MSigDB_C2	1	140	857	7.70139	2.68567	0.714286	0	-2.9451	0.00322853	0.0466451	NMT2
BURTON_ADIPOGENESIS_3	MSigDB_C2	0	101	857	5.556	2.284	0	0	-2.94445	0.00323534	0.0466487
GNF2_FBL	MSigDB_C4	0	101	857	5.556	2.284	0	0	-2.94445	0.00323534	0.0466487
MORF_RRM1	MSigDB_C4	0	101	857	5.556	2.284	0	0	-2.94445	0.00323534	0.0466487
growth factor activity [GoID:GO:0008083; evidenceTypes:IBA|IDA|IEA|ISS|NAS|TAS]	GeneOntology_MF	0	101	857	5.556	2.284	0	0	-2.94445	0.00323534	0.0466487
Motor protein	UniProt-Keyword	0	101	857	5.556	2.284	0	0	-2.94445	0.00323534	0.0466487
KLF2_repressed (PMID:15607822)	SignatureDB	13	100	857	5.50099	2.27274	13	1	2.94328	0.0032475	0.0468051	ABCG1|CD1E|CD40LG|CHI3L2|CMAHP|FXYD2|ITGA4|PECAM1|PTPN3|RGCC|RHOC|TCF7|TSHR
ENK_UV_RESPONSE_EPIDERMIS_DN	MSigDB_C2	42	493	857	27.1199	4.98183	8.51927	1	2.94234	0.00325745	0.0469295	ARL4C|ARNTL|ATF6|BCL11B|BTN3A3|CADM1|CEMIP2|CH25H|CLEC2B|CLIC3|CRLF3|EGR3|EPHB6|FYN|GAB2|GATA3|IL1R2|IL6R|ITGA2|ITM2A|NBR1|NELL2|NR4A2|PER3|PNRC1|PRKCH|PSMB9|RAB5A|RNASET2|RNF19A|RORA|RYBP|SATB1|SEMA4D|SLC20A1|SOS2|TRAF6|TRIB1|UTRN|VAV3|ZFP36L2|ZNF217
MORI_LARGE_PRE_BII_LYMPHOCYTE_DN	MSigDB_C2	9	56	857	3.08056	1.70318	16.0714	1	2.94221	0.00325882	0.0469302	ADCY7|BTG1|GPR65|MCL1|PTPRC|RASA3|SAMHD1|SEMA4D|SLC25A53
NAKAYAMA_FRA2_TARGETS	MSigDB_C2	8	46	857	2.53046	1.54413	17.3913	1	2.93953	0.00328707	0.0472986	CDK2AP1|CLEC2B|DUSP4|GPRIN3|KLHDC7B|MYB|NR1D2|SLC20A1
GNF2_S100A4	MSigDB_C4	8	46	857	2.53046	1.54413	17.3913	1	2.93953	0.00328707	0.0472986	CASP1|DOK2|DPEP2|FGL2|MCL1|PECAM1|PSTPIP1|TNFRSF1B
TAKEDA_TARGETS_OF_NUP98_HOXA9_FUSION_16D_UP	MSigDB_C2	18	161	857	8.8566	2.8781	11.1801	1	2.93858	0.00329723	0.0474258	ABCB1|ABCD2|CCR2|CD1E|CLNK|DUSP4|FGL2|HOXB2|HOXB3|IL6ST|IRX3|ITGB7|MPP7|NCALD|RAB27B|SAMHD1|SIGLEC17P|TESPA1
HAHTOLA_MYCOSIS_FUNGOIDES_CD4_DN	MSigDB_C2	14	112	857	6.16111	2.40431	12.5	1	2.9365	0.00331937	0.0477248	ADD3|CD69|IL6ST|INPP4A|LCP2|LEPROTL1|NCK2|NLRP1|NMRK1|NUCB2|PRMT2|SHFL|STAT5B|WWP1
GSE29614_DAY3_VS_DAY7_TIV_FLU_VACCINE_PBMC_DN	MSigDB_C7	2	173	857	9.51672	2.98227	1.15607	0	-2.93573	0.00332765	0.0478053	CXCR3|ITM2C
AIZARANI_LIVER_C24_EPCAM_POS_BILE_DUCT_CELLS_3	MSigDB_C8	2	173	857	9.51672	2.98227	1.15607	0	-2.93573	0.00332765	0.0478053	CAPN2|DUSP4
cellular protein localization [GoID:GO:0034613; evidenceTypes:HDA|HMP|IBA|IC|IDA|IEA|IGI|IMP|IPI|ISS|NAS|TAS]	GeneOntology_BP	60	1499	857	82.4599	8.39229	4.00267	0	-2.93482	0.00333737	0.0479255	ABHD17A|ABI3|AJUBA|ANK3|AP3M2|ARL4C|ARL6IP5|BCAS3|CBLB|CD247|CIB1|CLN3|CNEP1R1|COLQ|DLG3|DUSP16|EGR2|FBXO7|FYN|GABARAP|GCC2|GOLGA7|GZMB|IFNG|ITGA4|ITGAL|ITGB7|LDLRAP1|NACC2|PACSIN1|PLEKHF1|PRKCH|PRR5L|PYHIN1|RAB27A|RAB27B|RAB38|RAB5A|RAPGEF6|RGPD2|RGPD8|RTP4|SKAP1|SLC9A3R1|STX6|SYTL3|TBC1D10A|TBC1D4|TIAM1|TNIK|TOR1AIP1|TSPAN17|TSPAN32|TSPAN5|TXNIP|UBAC2|VPS13C|VPS37B|WDR35|ZDHHC14
GRAESSMANN_RESPONSE_TO_MC_AND_DOXORUBICIN_DN	MSigDB_C2	24	724	857	39.8272	5.99079	3.31492	0	-2.93421	0.00334396	0.0480007	AP3M2|ARL6IP5|ATF6|CCL5|CNEP1R1|CSDE1|FOXN2|FRMD4B|GNA12|IL6ST|LRRC8C|NCK2|NR1D2|PLEKHF1|PRMT2|RIPK1|STAT5B|TBRG4|TPK1|TRAF6|TRIB1|TXNIP|VPS54|WDR82
GSE15330_WT_VS_IKAROS_KO_HSC_UP	MSigDB_C7	20	187	857	10.2869	3.09918	10.6952	1	2.9302	0.00338745	0.0486054	ABCB1|BCAS3|CAPN2|CD3E|DOK2|FASLG|GLIPR1|GSTK1|HS3ST3B1|ICOS|IRF9|MAN1A2|MR1|NECAP2|OSTF1|PARP8|SAMHD1|SELPLG|SLAIN2|SPG11
REACTOME_NEGATIVE_REGULATION_OF_THE_PI3K_AKT_NETWORK	MSigDB_C2	12	89	857	4.89589	2.14486	13.4831	1	2.92927	0.00339764	0.0487123	CD28|FLT3|FLT3LG|FYN|GAB2|ICOS|KL|LCK|PIK3R3|STRN|TRAF6|TRAT1
organ growth [GoID:GO:0035265; evidenceTypes:IBA|IDA|IEA|IGI|IMP|ISS|NAS|TAS]	GeneOntology_BP	1	139	857	7.64638	2.67614	0.719424	0	-2.92939	0.00339628	0.0487123	NOG
BLANCO_MELO_COVID19_SARS_COV_2_POS_PATIENT_LUNG_TISSUE_UP	MSigDB_C2	17	149	857	8.19648	2.76984	11.4094	1	2.9267	0.00342584	0.0490375	BCL2L14|CARD16|CCL4|CHI3L2|EVI2B|F5|GPR141|HESX1|HLA-J|LCP2|RGS18|RTP4|SELL|SHFL|TMEM71|TNFSF14|ZBP1
MORF_EIF3S6	MSigDB_C4	0	100	857	5.50099	2.27274	0	0	-2.92678	0.00342496	0.0490375
DESCARTES_FETAL_ADRENAL_STROMAL_CELLS	MSigDB_C8	0	100	857	5.50099	2.27274	0	0	-2.92678	0.00342496	0.0490375
regulation of DNA replication [GoID:GO:0006275; evidenceTypes:IBA|IDA|IEA|IMP|ISS|NAS|TAS]	GeneOntology_BP	0	100	857	5.50099	2.27274	0	0	-2.92678	0.00342496	0.0490375
OSMAN_BLADDER_CANCER_UP	MSigDB_C2	35	393	857	21.6189	4.46269	8.90585	1	2.92561	0.00343777	0.0491885	A2M-AS1|ABHD17A|ATXN1|C1ORF162|CCSER2|CD48|CTSC|EMB|ERAP1|FOXN2|FRMD4B|GZMH|H1-10|HAVCR2|IFNAR2|IMPACT|IRF2BP2|LDLRAD3|LYST|MAP3K2|MBNL1|MR1|NKG7|PIAS1|PLA2G4A|PRF1|PTP4A2|PTPN22|PTPRC|RAB27A|SAMHD1|SNTB2|STRN|TGOLN2|ZNF319
cellular extravasation [GoID:GO:0045123; evidenceTypes:IBA|IDA|IEA|IEP|IMP|ISS|NAS|TAS]	GeneOntology_BP	10	67	857	3.68567	1.8623	14.9254	1	2.92471	0.00344781	0.0492924	CCR2|CX3CR1|IL27RA|ITGA4|ITGAL|ITGB7|JAML|PECAM1|SELL|SELPLG
regulation of immunoglobulin production [GoID:GO:0002637; evidenceTypes:IBA|IDA|IEA|IMP|ISS|NAS]	GeneOntology_BP	10	67	857	3.68567	1.8623	14.9254	1	2.92471	0.00344781	0.0492924	CD28|CD40LG|HLA-E|IL21|IL27RA|NDFIP1|PTPRC|TNFRSF4|TRAF6|XCL1
LOCKWOOD_AMPLIFIED_IN_LUNG_CANCER	MSigDB_C2	3	203	857	11.167	3.22737	1.47783	0	-2.92201	0.00347778	0.0496611	ATF6|BCL11B|PPP1R3D
WONG_MITOCHONDRIA_GENE_MODULE	MSigDB_C2	3	203	857	11.167	3.22737	1.47783	0	-2.92201	0.00347778	0.0496611	AUH|DECR1|GIMAP5
E2F_Q3	MSigDB_C3	3	203	857	11.167	3.22737	1.47783	0	-2.92201	0.00347778	0.0496611	ASCL1|PIAS1|TMEM187
Cilium	UniProt-Keyword	2	172	857	9.46171	2.97373	1.16279	0	-2.92124	0.00348644	0.0497647	SPATA6|WDR35
FEVR_CTNNB1_TARGETS_UP	MSigDB_C2	48	584	857	32.1258	5.40578	8.21918	1	2.91885	0.00351324	0.0501271	ABCB1|ANK3|AP3M2|B3GALT4|BCO2|CASP4|CCL5|CD8A|CDR2|CIDEB|CLIC5|CORO2A|DLG3|EPHA1|GFI1|GSTK1|GZMB|HAGH|HLA-E|KCNK5|LYST|MCL1|MKNK1|MPZL3|MTF1|NAIP|NATD1|NDFIP1|NOL4L|NPDC1|NUCB2|OSBPL6|PTPRE|RAB37|RETREG1|RNF19A|RORA|SAMHD1|SLC20A1|SLC9A3R1|TAP2|TGOLN2|TMEM120A|TRADD|TSC22D3|TTC39B|WFS1|ZBP1
REACTOME_CHROMATIN_MODIFYING_ENZYMES	MSigDB_C2	4	232	857	12.7623	3.44694	1.72414	0	-2.91764	0.00352691	0.0502693	H2AW|KDM7A|SMARCA2|SUPT3H
TASOR_TARGET_GENES	MSigDB_C3	4	232	857	12.7623	3.44694	1.72414	0	-2.91764	0.00352691	0.0502693	AFF1|GOLGA7|H1-10|HCP5
GSE37301_CD4_TCELL_VS_RAG2_KO_NK_CELL_UP	MSigDB_C7	16	137	857	7.53636	2.65699	11.6788	1	2.91759	0.00352744	0.0502693	CCL5|CISH|EMB|GPR171|GZMK|ICOS|IL18R1|NKG7|OSBPL6|PLCD1|RGS9|RORA|SLAMF6|SLC25A53|STX6|TNFSF14
DER_IFN_BETA_RESPONSE_UP	MSigDB_C2	13	101	857	5.556	2.284	12.8713	1	2.91608	0.00354461	0.0504936	AP3M2|BTG1|CASP8|HLA-A|HLA-C|HLA-E|IRF9|ITGA2|PSMB8|PSMB9|RHOC|TRIM22|ZFP36L2
actin filament-based process [GoID:GO:0030029; evidenceTypes:IBA|IC|IDA|IEA|IGI|IMP|ISS|NAS|TAS]	GeneOntology_BP	23	699	857	38.452	5.8914	3.29041	0	-2.91557	0.00355041	0.050556	ABI3|ADD3|ARHGAP12|ARHGAP26|ARHGEF5|BCAS3|CLN3|EPHA1|FGD2|FGD3|GPR65|LLGL2|MTSS1|NCK2|PACSIN1|PDE4D|PREX1|PSTPIP1|RFLNB|RGCC|RHOC|SLC9A3R1|TNIK
Oxidoreductase	UniProt-Keyword	13	465	857	25.5796	4.84278	2.7957	0	-2.91447	0.00356293	0.050714	ADHFE1|ADO|ALDH8A1|BCO2|CH25H|CYP4V2|DECR1|ENOX1|FMO2|KDM7A|OXNAD1|RDH10|SOD3
GSE11057_NAIVE_VS_MEMORY_CD4_TCELL_UP	MSigDB_C7	19	175	857	9.62674	2.99926	10.8571	1	2.91293	0.0035806	0.0509451	CHI3L2|CRLF3|GP5|LEF1-AS1|LMLN|MAML2|MPP7|MYB|NDFIP1|NUCB2|PDE3B|PECAM1|PIK3IP1|PRKCQ-AS1|PXYLP1|RAPGEF6|RETREG1|SATB1|SCML1
MARTORIATI_MDM4_TARGETS_NEUROEPITHELIUM_DN	MSigDB_C2	15	125	857	6.87624	2.53895	12	1	2.91203	0.00359091	0.0510509	ABCD2|ACSS1|ASCL1|CTSC|CX3CR1|EOMES|ERMAP|FYN|IRF2BPL|JAKMIP2|MAF|MYB|NAP1L2|PGM2L1|SATB1
receptor signaling pathway via STAT [GoID:GO:0097696; evidenceTypes:IBA|IC|IDA|IEA|IEP|IGI|IMP|ISS|NAS|TAS]	GeneOntology_BP	15	125	857	6.87624	2.53895	12	1	2.91203	0.00359091	0.0510509	CCL5|CCR2|CRLF3|FLT3|FYN|IFNAR2|IFNG|IL21|IL6R|IL6ST|PIAS1|PTPRC|STAT4|STAT5B|TNFRSF18
WP_NUCLEOTIDEBINDING_OLIGOMERIZATION_DOMAIN_NOD_PATHWAY	MSigDB_C2	7	37	857	2.03537	1.38526	18.9189	1	2.91168	0.00359486	0.0510866	CASP1|CASP7|CASP8|NAIP|NLRP1|NOD1|PRDM1
GSE18893_TCONV_VS_TREG_2H_CULTURE_DN	MSigDB_C7	20	188	857	10.3419	3.10735	10.6383	1	2.91117	0.00360083	0.0511306	ABHD16A|ARAP2|CHST12|CTSC|DYRK2|ERN1|FLT3LG|GZMB|HLA-C|IFNG|ITPK1|LDLRAP1|NRBP1|P2RY14|PSMB8|RBM43|SYTL3|VPS54|WFS1|ZBP1
GSE24142_EARLY_THYMIC_PROGENITOR_VS_DN3_THYMOCYTE_ADULT_UP	MSigDB_C7	20	188	857	10.3419	3.10735	10.6383	1	2.91117	0.00360083	0.0511306	CYP4V2|DGLUCY|FGD2|FLT3|FRMD4B|GIMAP6|HLA-E|IL18R1|IL1R2|INPP4A|KDM7A|KLRD1|P2RY14|PRMT2|PTPRE|RBM43|RFLNB|RTP4|SLC25A53|ST3GAL5
CHIARETTI_T_ALL_REFRACTORY_TO_THERAPY	MSigDB_C2	6	28	857	1.54028	1.20541	21.4286	1	2.90984	0.00361611	0.051184	ARL4C|EPHB6|GFI1|ICOS|SELL|TCF7
GENTLES_LEUKEMIC_STEM_CELL_UP	MSigDB_C2	6	28	857	1.54028	1.20541	21.4286	1	2.90984	0.00361611	0.051184	EVI2A|GIMAP2|GIMAP6|GIMAP7|GSAP|SLC37A3
PID_IL2_STAT5_PATHWAY	MSigDB_C2	6	28	857	1.54028	1.20541	21.4286	1	2.90984	0.00361611	0.051184	FASLG|GAB2|IL2RB|LCK|PRF1|STAT5B
MIR338_5P	MSigDB_C3	37	423	857	23.2692	4.62531	8.74704	1	2.91005	0.00361372	0.051184	AAK1|ANKRD44|ANKS1B|ARAP2|ARHGAP12|CNOT6L|COMMD3-BMI1|DGKH|DICER1|EOMES|FGL2|GATA3|HDAC4|HESX1|HORMAD1|IKZF4|MAP3K2|MBD5|MBNL1|MTF1|NAB1|NCK2|NDFIP1|NEK7|NR5A2|PDE10A|PTGDR|RHEB|RORA|SCML1|SH2D1A|SLC25A53|SOS2|STRN|TMX4|TRAT1|UST
WEINBERGER_BLOOD_TWINRIX_AGE_20_40_AND_60_84YO_CORRELATED_WITH_ANTI_HBS_CONC_PRIMARY_VACC_1DY_SIGNIFICANT	MSigDB_C7	6	28	857	1.54028	1.20541	21.4286	1	2.90984	0.00361611	0.051184	CD3E|CISH|GATA3|GZMA|NLRP1|TNFRSF1B
integrin complex [GoID:GO:0008305; evidenceTypes:IBA|IDA|IEA|IMP|ISS|TAS]	GeneOntology_CC	6	28	857	1.54028	1.20541	21.4286	1	2.90984	0.00361611	0.051184	ITGA2|ITGA4|ITGA9|ITGAL|ITGB7|TSPAN32
Mast_cell_activated_Newman (PMID:25822800)	SignatureDB	6	28	857	1.54028	1.20541	21.4286	1	2.90984	0.00361611	0.051184	ATP8B4|CCL4|GZMB|IL18R1|MYB|RAB27B
RNA 3'-end processing [GoID:GO:0031123; evidenceTypes:IBA|IC|IDA|IEA|IGI|IMP|ISS|NAS|TAS]	GeneOntology_BP	0	99	857	5.44598	2.26142	0	0	-2.90902	0.00362568	0.0512788
MORF_RAD23B	MSigDB_C4	2	171	857	9.4067	2.96517	1.16959	0	-2.9067	0.00365259	0.0516388	CLN3|RAB5A
ZNF830_TARGET_GENES	MSigDB_C3	4	231	857	12.7073	3.43962	1.7316	0	-2.90474	0.00367555	0.051922	ACVR1C|CYLD|RAB2B|SIGIRR
regulation of cellular response to growth factor stimulus [GoID:GO:0090287; evidenceTypes:IBA|IC|IDA|IEA|IGI|IMP|ISS|NAS|TAS]	GeneOntology_BP	4	231	857	12.7073	3.43962	1.7316	0	-2.90474	0.00367555	0.051922	FAM89B|FBN2|GATA3|NOG
HOEBEKE_LYMPHOID_STEM_CELL_UP	MSigDB_C2	12	90	857	4.9509	2.15681	13.3333	1	2.9002	0.00372928	0.0526602	C11ORF21|CCR9|CYTH4|DPEP2|ITGA4|NLRP1|P2RY14|PGGHG|SATB1|SCN3A|TRAF3IP3|UBR2
response to tumor necrosis factor [GoID:GO:0034612; evidenceTypes:IBA|IC|IDA|IEA|IEP|IGI|IMP|ISS|NAS|TAS]	GeneOntology_BP	22	215	857	11.8271	3.32009	10.2326	1	2.89742	0.00376249	0.0531081	CARD16|CASP1|CASP4|CASP8|CCL4|CCL5|CIB1|CYLD|GATA3|HDAC4|HIPK1|RIPK1|RORA|TNFRSF18|TNFRSF1B|TNFRSF25|TNFRSF4|TRADD|TRAF6|WDR35|XCL1|ZFP36L2
endothelial cell apoptotic process [GoID:GO:0072577; evidenceTypes:IBA|IDA|IEA|IMP|ISS|TAS]	GeneOntology_BP	8	47	857	2.58547	1.56078	17.0213	1	2.89643	0.00377437	0.0532546	CD160|CD40LG|FASLG|GATA3|HIPK1|HLA-G|ITGA4|RGCC
GSE36392_EOSINOPHIL_VS_NEUTROPHIL_IL25_TREATED_LUNG_UP	MSigDB_C7	19	176	857	9.68175	3.00772	10.7955	1	2.8932	0.00381334	0.0537404	ATP8B4|BTG1|CD69|CXCR3|FGD3|FGL2|GFI1|MAP3K3|MPZL3|MYLIP|NAB1|PIAS1|RETREG1|SNTB2|SYNJ1|TNFRSF1B|TSC22D3|VSIR|ZNF217
GSE3982_EOSINOPHIL_VS_NKCELL_DN	MSigDB_C7	19	176	857	9.68175	3.00772	10.7955	1	2.8932	0.00381334	0.0537404	ATP8A2|C2CD2|CD247|COLGALT2|FAM168A|HCP5|IL27RA|KLRB1|KLRC4|KSR1|LAIR2|LCK|LRRC8D|MTSS1|PVRIG|SIGIRR|SPOCK2|STAT4|UNC5C
GSE5142_CTRL_VS_HTERT_TRANSDUCED_CD8_TCELL_EARLY_PASSAGE_CLONE_DN	MSigDB_C7	19	176	857	9.68175	3.00772	10.7955	1	2.8932	0.00381334	0.0537404	ABHD15|ADD3|ARL4C|ATP8A2|ATP8B4|EMB|HIPK1|HS3ST3B1|ITK|MBOAT1|NINJ2|NR5A2|PIAS1|PIK3IP1|PXYLP1|RFLNB|SCML4|THEMIS|TXK
peptide biosynthetic process [GoID:GO:0043043; evidenceTypes:HDA|IBA|IC|IDA|IEA|IGI|IMP|IPI|ISS|NAS|TAS]	GeneOntology_BP	17	558	857	30.6956	5.28865	3.04659	0	-2.89293	0.0038167	0.0537665	AGO4|CCL5|CD28|CNOT6L|CPEB2|CSDE1|EIF4E3|EIF5A2|GZMB|HAGH|IMPACT|ITGA2|MKNK1|NCK2|PATL2|SHFL|ZFP36L2
BLANCO_MELO_BRONCHIAL_EPITHELIAL_CELLS_INFLUENZA_A_DEL_NS1_INFECTION_DN	MSigDB_C2	2	170	857	9.35169	2.95658	1.17647	0	-2.89213	0.00382644	0.0537971	CASTOR1|VAV3
GSE14308_INDUCED_VS_NATURAL_TREG_UP	MSigDB_C7	2	170	857	9.35169	2.95658	1.17647	0	-2.89213	0.00382644	0.0537971	CASP7|SLFN12
GSE24142_ADULT_VS_FETAL_DN3_THYMOCYTE_UP	MSigDB_C7	20	189	857	10.3969	3.11551	10.582	1	2.89222	0.00382529	0.0537971	CASP1|CD28|CD96|EIF4E3|HLA-B|HLA-C|ICA1|IL27RA|MBNL1|NR1D2|PARD6G|PARP8|PRKACB|PTPN22|RAPGEF6|TMEM71|TNFRSF18|TRAT1|TSC22D3|ZFP36L2
GSE29618_BCELL_VS_PDC_DAY7_FLU_VACCINE_UP	MSigDB_C7	20	189	857	10.3969	3.11551	10.582	1	2.89222	0.00382529	0.0537971	ADD3|BTG1|CASP4|CD69|CDC42SE1|CDKN1B|CEMIP2|GSAP|GVINP1|LYST|MTSS1|NCK2|NLRP1|PIK3IP1|RAPGEF6|SKAP1|SPOCK2|TRBC1|TXNIP|ZBP1
GSE9650_NAIVE_VS_EFF_CD8_TCELL_UP	MSigDB_C7	20	189	857	10.3969	3.11551	10.582	1	2.89222	0.00382529	0.0537971	ABCG1|CCR9|CD7|CDR2|CRLF3|GALNT11|HAGH|HPCAL1|IL6R|IL6ST|RETREG1|RFLNB|RGCC|RNASET2|RNF141|SATB1|SELL|TCF7|VPS37B|WFS1
PUJANA_BREAST_CANCER_LIT_INT_NETWORK	MSigDB_C2	0	98	857	5.39098	2.25004	0	0	-2.89117	0.00383816	0.0538979
GAO_LARGE_INTESTINE_ADULT_CH_MKI67HIGH_CELLS	MSigDB_C8	0	98	857	5.39098	2.25004	0	0	-2.89117	0.00383816	0.0538979
structural constituent of ribosome [GoID:GO:0003735; evidenceTypes:HDA|IBA|IDA|IEA|ISS|NAS|TAS]	GeneOntology_MF	0	98	857	5.39098	2.25004	0	0	-2.89117	0.00383816	0.0538979
MODULE_139	MSigDB_C4	10	68	857	3.74068	1.87609	14.7059	1	2.89037	0.00384783	0.0540124	ARHGEF5|C4B|CMAHP|GATA3|ICA1|RGCC|SLC9A3R1|ST3GAL5|TNFRSF25|VAV3
phosphoric ester hydrolase activity [GoID:GO:0042578; evidenceTypes:IBA|IC|IDA|IEA|IMP|ISS|NAS|TAS]	GeneOntology_MF	41	483	857	26.5698	4.93268	8.48861	1	2.88959	0.00385743	0.0541258	CCL5|CCR5|DUSP16|DUSP23|DUSP4|IFNG|INPP4A|INPP4B|ITGA2|ITK|LCK|MTMR10|MTMR3|NUDT16|PDE10A|PDE3B|PDE4D|PLCD1|PLD4|PLPP2|PPM1B|PPM1M|PPP1R3D|PPP2R2B|PPP3CB|PTP4A2|PTPN20|PTPN22|PTPN3|PTPN4|PTPRC|PTPRE|PTPRN2|PXYLP1|RASGRP1|SACM1L|SAMHD1|SEMA4D|SYNJ1|TXK|UBASH3B
SPIELMAN_LYMPHOBLAST_EUROPEAN_VS_ASIAN_2FC_DN	MSigDB_C2	5	20	857	1.1002	1.01902	25	1	2.88918	0.00386248	0.0541753	ARL4C|CLEC2B|IL32|LEF1|LPAR6
CACGTG_MYC_Q2	MSigDB_C3	33	918	857	50.4991	6.70165	3.59477	0	-2.88894	0.00386538	0.0541946	ARHGAP12|BCAS3|BCL11B|CLN3|COMMD3|CSDE1|DUSP4|FLT3|FXYD2|GABARAP|GLS2|HSPBAP1|IRF9|JAKMIP1|KCNK5|LEF1|LMLN|MBNL1|MYB|NOL4L|PIK3IP1|PLA2G4A|PPP2R2B|PRKCH|RAPGEF6|SAMD12|SLC12A6|SLC20A1|SNTB2|STX6|TRIB1|USP31|VPS37B
translation [GoID:GO:0006412; evidenceTypes:HDA|IBA|IC|IDA|IEA|IGI|IMP|IPI|ISS|NAS|TAS]	GeneOntology_BP	16	534	857	29.3753	5.1778	2.99625	0	-2.88866	0.00386884	0.0542217	AGO4|CCL5|CD28|CNOT6L|CPEB2|CSDE1|EIF4E3|EIF5A2|GZMB|IMPACT|ITGA2|MKNK1|NCK2|PATL2|SHFL|ZFP36L2
Dendritic_cell_CD123pos_blood (PMID:16210585)	SignatureDB	29	311	857	17.1081	3.98061	9.32476	1	2.88784	0.00387901	0.0543428	ABHD15|CCR2|CELF2|CLEC4C|CLIC3|CXCR3|CYSLTR1|CYTH4|ERN1|FYCO1|GZMB|HOXB2|HS3ST3B1|IL18R1|ITM2C|LIME1|LINC00865|MYB|N4BP2L1|NUCB2|PACSIN1|PCNX1|PHEX|PLD4|PRKCH|SLA2|SLC20A1|TBC1D4|TRG-AS1
FOXD2_TARGET_GENES	MSigDB_C3	38	1026	857	56.4402	7.05876	3.7037	0	-2.88512	0.0039126	0.0547919	A2M-AS1|AAK1|AHNAK|ARHGAP27|BTN3A2|CDC42SE1|CLN3|CSDE1|DOCK8|DUSP23|FBXO7|FOXJ2|FRMD4B|GAB2|GALNT10|HAGH|HIPK3|IMPACT|IRF1-AS1|IRF2BP2|LINC01588|MAN1A2|NBR1|NPDC1|NUCB2|PDE4D|PRDM1|PXYLP1|RBL2|RHEB|SUPT3H|TMCO4|TMEM167B|TMEM219|TRABD2A|TSNAX-DISC1|WDR35|ZNF688
regulation of cell population proliferation [GoID:GO:0042127; evidenceTypes:IBA|IC|IDA|IEA|IEP|IGI|IMP|ISS|NAS|TAS]	GeneOntology_BP	96	1338	857	73.6033	7.97401	7.17489	1	2.88313	0.00393742	0.0551176	ACVR1C|ASCL1|ATP8A2|BCL11B|BECN1|BTG1|CBLB|CCL5|CCR2|CD28|CD3E|CD40LG|CD6|CDKN1B|CIB1|CNOT6L|CRTAM|CTLA4|CX3CR1|CXCR2|DICER1|DLG3|EGR3|EPHA1|ERN1|FASLG|FLT3|FLT3LG|FOXJ2|GAB2|GATA3|GJB6|GNA12|HAVCR2|HDAC4|HIPK1|HLA-A|HLA-E|HLA-G|IFNG|IL12RB1|IL12RB2|IL21|IL27RA|IL6R|IL6ST|ITGA2|ITGA4|JAML|KSR1|LDLRAP1|LEF1|MAP3K3|MTSS1|MYB|N4BP2L2|NACC2|NCK2|NDFIP1|NFATC2|NOG|NR5A2|PARP10|PIAS1|PLA2G4A|PRDM1|PRKCH|PRKCQ|PTPN22|PTPRC|RGCC|RTKN2|S100B|SHC4|SIRPG|SLC9A3R1|SMARCA2|SOS2|ST8SIA1|STAT4|STAT5B|STRN|TBRG4|TBX19|TIAM1|TNFRSF1B|TNFRSF4|TRAF6|TRIB1|TSHR|TSPAN32|TXNIP|VAV3|VSIR|XCL1|ZAP70
FAN_EMBRYONIC_CTX_OLIG	MSigDB_C8	53	663	857	36.4716	5.74462	7.99397	1	2.882	0.0039516	0.0552944	ABHD17A|ADO|AGAP1|ANK3|ANKRD44|ANKS1B|CDC42SE1|CLDND1|COLGALT2|CYLD|EVI2A|FRMD4B|GAB2|GOLGA7|GPR155|IL6ST|LDLRAP1|LINC00672|LRRC8B|LRRC8D|MAL|MTMR10|NBR1|NEK7|NINJ2|NOL4L|OSTF1|PDE3B|PIK3IP1|PLA2G4C|PLPP2|PREX1|PRKACB|PRKCQ-AS1|PTP4A2|RASA3|RETREG1|RYBP|S100B|SAMD12|SEMA4D|SPATA13|ST3GAL5|ST6GALNAC3|STRN|STX6|TCTA|TSC22D3|TTL|UNC5C|YPEL2|ZFYVE28|ZSWIM6
AIZARANI_LIVER_C7_EPCAM_POS_BILE_DUCT_CELLS_2	MSigDB_C8	3	200	857	11.002	3.20374	1.5	0	-2.88108	0.00396315	0.0554342	FXYD2|LLGL2|SOD3
supramolecular complex [GoID:GO:0099080; evidenceTypes:IBA|IC|IDA|IEA|IMP|ISS|NAS|TAS]	GeneOntology_CC	38	1025	857	56.3852	7.05556	3.70732	0	-2.87826	0.0039987	0.0559095	AGO4|AHNAK|AJUBA|AK1|ANK3|ARNTL|BCAS3|CLIP4|CLOCK|CSDE1|CYLD|EML4|FBN2|FYN|GABARAP|GJB6|HDAC4|IFFO2|JAKMIP1|LDLRAP1|MBNL1|NBR1|NEK7|PATL2|PPP3CB|PSTPIP1|PTPN20|RYR1|SHFL|SLAIN2|SNTB2|SYNJ1|TBRG4|TIAM1|TOGARAM2|TTL|WHRN|ZNF276
MORF_RAD21	MSigDB_C4	2	169	857	9.29668	2.94797	1.18343	0	-2.87751	0.00400832	0.0560219	RBL2|RHEB
GSE14308_NAIVE_CD4_TCELL_VS_NATURAL_TREG_UP	MSigDB_C7	18	164	857	9.02163	2.9045	10.9756	1	2.87676	0.0040178	0.0560883	CCDC115|CCL4|CDR2|CNOT6L|CRTAM|EVI2B|FAM104A|HAGH|HSPBAP1|IL12RB2|ITGA2|ITK|LYST|PVALB|RGCC|ST8SIA1|ZDHHC14|ZNF354C
GSE21670_TGFB_VS_IL6_TREATED_STAT3_KO_CD4_TCELL_UP	MSigDB_C7	18	164	857	9.02163	2.9045	10.9756	1	2.87676	0.0040178	0.0560883	CMTM6|CRTC3|CTSW|DYRK2|FBN2|GALNT11|IMPACT|KCTD21|MAP3K3|MYLIP|PARD6G|PDE3B|RGCC|RNASET2|SLC25A28|THADA|TPRG1L|ZNF354C
GSE3982_CENT_MEMORY_CD4_TCELL_VS_TH1_UP	MSigDB_C7	18	164	857	9.02163	2.9045	10.9756	1	2.87676	0.0040178	0.0560883	ARHGAP26|BTN2A1|EPHA1|GATA3|H2AW|HLA-C|HLA-F|IFNAR2|IMPACT|NCK2|PDE3B|PIK3IP1|RAPGEF6|SCML1|SIRPG|TCF7|UBASH3A|ZFP36L2
GSE17974_CTRL_VS_ACT_IL4_AND_ANTI_IL12_2H_CD4_TCELL_UP	MSigDB_C7	19	177	857	9.73676	3.01615	10.7345	1	2.87358	0.00405849	0.0565232	ATP6V0E2|DLG3|FAM168A|FHIT|GSAP|H1-10|IRF1-AS1|ITGAL|LYRM9|NMRK1|OXNAD1|PSTPIP1|RAP1GAP2|SAMHD1|THADA|TRABD2A|TRADD|TSPAN17|UBASH3B
GSE19923_E2A_KO_VS_HEB_AND_E2A_KO_DP_THYMOCYTE_UP	MSigDB_C7	19	177	857	9.73676	3.01615	10.7345	1	2.87358	0.00405849	0.0565232	ATF6|BTG1|CD247|CLDND1|IKZF4|ITK|KLRG1|LCP2|PTPN22|PVALB|RFLNB|SH2D2A|SLC20A1|SOD3|TBRG4|TMEM229B|TSPAN5|TTC39B|ZAP70
GSE23114_PERITONEAL_CAVITY_B1A_BCELL_VS_SPLEEN_BCELL_IN_SLE2C1_MOUSE_UP	MSigDB_C7	19	177	857	9.73676	3.01615	10.7345	1	2.87358	0.00405849	0.0565232	ADD3|B3GALT4|CD247|CLN3|CTSW|GAB2|GATAD1|H1-10|MICA|MTSS1|PCNX1|PIK3IP1|PLA2G4C|PLCD1|SELPLG|TBX19|TRADD|UTRN|ZFP36L2
GSE25123_IL4_VS_IL4_AND_ROSIGLITAZONE_STIM_MACROPHAGE_DAY10_UP	MSigDB_C7	19	177	857	9.73676	3.01615	10.7345	1	2.87358	0.00405849	0.0565232	ATF6|CASP1|CCR2|CST7|CYSLTR1|GZMB|IL1R2|IL21|KLRG1|PTPN3|RHOC|SLAMF6|TNFRSF4|TNFSF14|TTC22|UBASH3B|VPS54|WDR26|ZCCHC18
GSE411_UNSTIM_VS_400MIN_IL6_STIM_SOCS3_KO_MACROPHAGE_UP	MSigDB_C7	19	177	857	9.73676	3.01615	10.7345	1	2.87358	0.00405849	0.0565232	ACSS1|AKAP7|HLA-E|IFFO2|KCTD21|LDLRAD3|MKNK1|NAB1|NDFIP1|NUDT16|PLD4|PRKCQ|PTPRE|SHISA5|SKAP1|TEP1|VPS54|ZNF217|ZNF354B
GSE15767_MED_VS_SCS_MAC_LN_DN	MSigDB_C7	20	190	857	10.4519	3.12364	10.5263	1	2.87336	0.00406126	0.0565396	ABHD15|AKTIP|CD247|CD8B|COLGALT2|DLG3|GRAP2|IFFO2|IL18R1|IL27RA|ITK|LIME1|NDFIP1|PLEKHF1|RETREG1|SH2D2A|SIGIRR|SLC37A3|SP4|ZBTB4
MORF_PAPSS1	MSigDB_C4	0	97	857	5.33597	2.23861	0	0	-2.87322	0.00406307	0.0565426
regulation of NIK_NF-kappaB signaling [GoID:GO:1901222; evidenceTypes:IBA|IDA|IEA|IEP|IGI|IMP|ISS|NAS|TAS]	GeneOntology_BP	12	91	857	5.00591	2.16869	13.1868	1	2.87141	0.00408649	0.0568463	CD27|CYLD|HAVCR2|IL18R1|LIME1|NOD1|PPM1B|PTPN22|RTKN2|TNFSF14|TRADD|TRAF6
HNF4_01_B	MSigDB_C3	3	199	857	10.947	3.19583	1.50754	0	-2.86737	0.00413901	0.0575095	BCL2L14|GCC2|PIK3R3
transferase activity, transferring one-carbon groups [GoID:GO:0016741; evidenceTypes:EXP|IBA|IDA|IEA|IMP|ISS|NAS|TAS]	GeneOntology_MF	3	199	857	10.947	3.19583	1.50754	0	-2.86737	0.00413901	0.0575095	PRDM1|PRMT2|WDR82
WP_NUCLEAR_RECEPTORS_METAPATHWAY	MSigDB_C2	5	256	857	14.0825	3.61801	1.95312	0	-2.86586	0.00415874	0.0577385	ABCB1|CDKN1B|IFNG|SOD3|TSC22D3
RUBENSTEIN_SKELETAL_MUSCLE_SATELLITE_CELLS	MSigDB_C8	4	228	857	12.5423	3.41754	1.75439	0	-2.86589	0.00415845	0.0577385	AK1|ARL6IP5|FGL2|SARAF
BENPORATH_EED_TARGETS	MSigDB_C2	54	680	857	37.4068	5.81449	7.94118	1	2.86479	0.00417286	0.0579119	ABHD15|ACVR1C|ADGRG6|ANXA2R|ARNTL|ASCL1|CD8A|CH25H|CLIC5|CLIP4|COLGALT2|DUSP4|EGR3|ELAPOR1|EOMES|FBLN7|FBN2|GALNT10|GATA3|GFI1|GIMAP5|GPAT3|HLA-A|HLA-B|HLA-C|HLA-G|HOXB2|HOXB3|HS3ST3B1|INPP4A|IRX3|ITGA4|KL|MAF|MAL|MAP3K3|MICB|MLLT3|MTSS1|MYB|NOG|NTNG2|PDE10A|PTGDR|RASGRP1|RGCC|SHC4|SOD3|ST8SIA1|TNFRSF25|TRADD|UNC5C|ZCCHC14|ZFYVE28
MODULE_292	MSigDB_C4	15	127	857	6.98626	2.55901	11.811	1	2.86448	0.00417688	0.0579451	CARD16|CD2|CD27|CD3D|CD48|CD5|GNLY|IL2RB|LCK|LPAR6|MAL|NLRC5|SELL|TNFRSF25|XCL1
MOREAUX_MULTIPLE_MYELOMA_BY_TACI_DN	MSigDB_C2	2	168	857	9.24167	2.93933	1.19048	0	-2.86284	0.00419859	0.0582235	MYLIP|TRIB1
MORF_ITGA2	MSigDB_C4	7	38	857	2.09038	1.40381	18.4211	1	2.86262	0.0042015	0.0582411	CD8A|GPR171|ITGA2|PTPN20|ST8SIA1|SUPT3H|ZNF132
GSE1925_CTRL_VS_IFNG_PRIMED_MACROPHAGE_3H_IFNG_STIM_UP	MSigDB_C7	17	152	857	8.36151	2.79731	11.1842	1	2.86222	0.00420691	0.058248	CASP1|CBLB|CNOT6L|GCC2|HIPK1|KDM7A|PARP8|PTPRE|RAPGEF6|SARAF|SELL|SLAMF6|SNTB2|SOS2|TCF7|UBC|UTRN
GSE37301_COMMON_LYMPHOID_PROGENITOR_VS_GRAN_MONO_PROGENITOR_DN	MSigDB_C7	17	152	857	8.36151	2.79731	11.1842	1	2.86222	0.00420691	0.058248	ARHGAP12|CD48|CRTAM|CYSLTR1|EVI2B|FOCAD|FXYD2|GSAP|HEXIM1|IL27RA|ITK|PRKCH|RETREG1|TCF7|TNFRSF4|TPK1|TSC22D3
positive regulation of apoptotic signaling pathway [GoID:GO:2001235; evidenceTypes:IBA|IDA|IEA|IGI|IMP|ISS|TAS]	GeneOntology_BP	13	103	857	5.66602	2.30636	12.6214	1	2.86236	0.00420496	0.058248	BECN1|CTSC|CYLD|DEDD2|ITM2C|LCK|MCL1|NACC2|NCK2|PLEKHF1|PTPRC|RIPK1|SLC9A3R1
GSE3565_DUSP1_VS_WT_SPLENOCYTES_POST_LPS_INJECTION_DN	MSigDB_C7	14	115	857	6.32614	2.43606	12.1739	1	2.86069	0.00422721	0.0584836	AHNAK|CAPN2|CCL4|CD2|CX3CR1|CYTH4|DGKH|GSAP|HAVCR2|KLRG1|LAG3|RDH10|RORA|STON2
TEAD2_TARGET_GENES	MSigDB_C3	47	1214	857	66.7821	7.62852	3.8715	0	-2.85817	0.00426088	0.0589264	ADO|AFF1|AJUBA|ARHGAP26|BCAS3|BCL2L14|BECN1|COMMD3|FAM174B|FRMD4B|FYCO1|GATAD1|GNG4|GPAT3|GPR19|HAVCR2|HECW2-AS1|HEXIM1|HNRNPLL|HSPBAP1|IL1R2|LEPROTL1|NR4A2|OXNAD1|PIK3R3|PPM1B|PPP1R21|PRR5|PRR5L|PSMB8|PSMB9|RAB27A|RAB2B|RGS9|RNF125|SHC4|SLFN12|SMARCA2|SPATA20|STYK1|TBC1D10A|TBRG4|THADA|TMEM219|WDR82|YME1L1|ZBTB4
DER_IFN_GAMMA_RESPONSE_UP	MSigDB_C2	10	69	857	3.79569	1.88977	14.4928	1	2.85648	0.0042837	0.059173	BTG1|CASP8|HLA-A|HLA-C|HLA-E|IRF9|PSMB8|PSMB9|RHOC|ZFP36L2
MIR6529_3P	MSigDB_C3	10	69	857	3.79569	1.88977	14.4928	1	2.85648	0.0042837	0.059173	AAK1|B3GAT1|CD160|DICER1|HAVCR2|MYLIP|NRBP1|SP4|WDR26|WWP1
protein-containing complex assembly [GoID:GO:0065003; evidenceTypes:IBA|IC|IDA|IEA|IGI|IMP|IPI|ISS|NAS|TAS]	GeneOntology_BP	51	1298	857	71.4029	7.86493	3.92912	0	-2.8566	0.00428211	0.059173	ADD3|AGO4|AJUBA|ALS2|AQP4|BIN2|CCDC115|CD247|CD3E|CD3G|CDKN1B|CELF2|CRTC3|DICER1|DISP1|GSDMD|H1-10|HLA-G|IFNG|IKZF4|IL2RB|IMPACT|KCTD21|LRRC8C|LRRC8D|MLKL|MPP7|NACC2|NAP1L2|NCK2|NLRP1|PIAS1|PREX1|PRF1|PRKACB|PSTPIP1|RHOC|RIPK1|RNF213|RYR1|SAMHD1|SKAP1|SLAIN2|SLC9A3R1|SYNJ1|TESPA1|TIAM1|TMEM120A|TRABD2A|TSPY26P|YME1L1
ASC_plasma_cell_high (PMID:27525369)	SignatureDB	14	483	857	26.5698	4.93268	2.89855	0	-2.8563	0.00428604	0.0591823	C17ORF49|CCR2|CLDND1|COMMD3|CYTOR|DUSP23|EVI2A|H2AW|IFNAR2|ITM2C|NUCB2|PRDM1|RHEB|TRIB1
KEGG_PARKINSONS_DISEASE	MSigDB_C2	0	96	857	5.28096	2.22711	0	0	-2.85519	0.00430114	0.0592584
MORI_IMMATURE_B_LYMPHOCYTE_UP	MSigDB_C2	8	48	857	2.64048	1.57724	16.6667	1	2.85412	0.00431566	0.0592584	ADCY7|BTG1|GPR65|MCL1|PTPRC|SAMHD1|SEMA4D|SLC25A53
REACTOME_INFLUENZA_INFECTION	MSigDB_C2	0	96	857	5.28096	2.22711	0	0	-2.85519	0.00430114	0.0592584
GCM_ACTG1	MSigDB_C4	0	96	857	5.28096	2.22711	0	0	-2.85519	0.00430114	0.0592584
GSE11961_GERMINAL_CENTER_BCELL_DAY7_VS_MEMORY_BCELL_DAY40_UP	MSigDB_C7	19	178	857	9.79177	3.02456	10.6742	1	2.85405	0.00431655	0.0592584	ATP8B2|CCDC92|CCL4|CD244|FOCAD|FOXN2|GLIPR1|ITGAL|KLRG1|LAG3|NINJ2|NIPAL2|PREX1|RAB37|RGCC|RNASEL|RNF19A|S100B|TIAM1
GSE11961_MARGINAL_ZONE_BCELL_VS_GERMINAL_CENTER_BCELL_DAY40_UP	MSigDB_C7	19	178	857	9.79177	3.02456	10.6742	1	2.85405	0.00431655	0.0592584	AAK1|ANKRD44|ATP8B2|CISH|FHIT|FLT3LG|FYN|IL27RA|MLLT3|NLRC5|PARD6G|PDE3B|PRKACB|RASGRP1|RHOC|RNASEL|SLC20A1|STRN|WDR26
GSE17974_CTRL_VS_ACT_IL4_AND_ANTI_IL12_1H_CD4_TCELL_DN	MSigDB_C7	19	178	857	9.79177	3.02456	10.6742	1	2.85405	0.00431655	0.0592584	ADO|ARHGEF5|CD40LG|CISH|EGR2|EGR3|EVI2A|FBLN7|FYCO1|GIMAP1|HCP5|KCTD21|LPAR6|NAB1|RTP4|SH2D2A|STX6|TNFSF14|ZNF879
GSE22601_DOUBLE_NEGATIVE_VS_CD4_SINGLE_POSITIVE_THYMOCYTE_DN	MSigDB_C7	20	191	857	10.5069	3.13174	10.4712	1	2.85459	0.00430919	0.0592584	AJUBA|CAPN2|CASTOR1|CLDND1|CTSC|CTSW|DGLUCY|GNGT2|IL27RA|KSR1|MCL1|NKG7|P2RY14|PRDM1|SAMHD1|SATB1|TBRG4|TCF7|VPS54|VSIR
GSE25088_WT_VS_STAT6_KO_MACROPHAGE_ROSIGLITAZONE_STIM_DN	MSigDB_C7	19	178	857	9.79177	3.02456	10.6742	1	2.85405	0.00431655	0.0592584	AP3M2|CLDND1|CTSW|HLA-E|HS3ST3B1|INPP4A|ITGAL|KDM7A|LDLRAD3|MAN1C1|MBD5|N4BP2L2|PRR5L|PTPRC|SARAF|SLA2|SLAMF6|SLC35D2|SPNS3
GSE37534_UNTREATED_VS_PIOGLITAZONE_TREATED_CD4_TCELL_PPARG1_AND_FOXP3_TRASDUCED_DN	MSigDB_C7	20	191	857	10.5069	3.13174	10.4712	1	2.85459	0.00430919	0.0592584	CADM1|CASP1|DGLUCY|ERAP1|GSDMD|HLA-C|HLA-E|HLA-F|HLA-J|IRF9|PARP8|PSMB8|PSMB9|RNF19A|RTP4|SHFL|SIGIRR|SLC25A28|TAP2|TXNIP
GSE40068_BCL6_POS_VS_NEG_CXCR5_POS_TFH_DN	MSigDB_C7	19	178	857	9.79177	3.02456	10.6742	1	2.85405	0.00431655	0.0592584	ABCG1|ABI3|ARL4C|CDKN1B|DLG3|DYRK2|EGR3|IL27RA|ITM2A|NR1D2|NUCB2|PNRC1|PRF1|RAPGEF6|ST8SIA1|THADA|UTRN|ZFP36L2|ZNF354C
positive regulation of gliogenesis [GoID:GO:0014015; evidenceTypes:IBA|IC|IDA|IEA|IGI|IMP|ISS]	GeneOntology_BP	8	48	857	2.64048	1.57724	16.6667	1	2.85412	0.00431566	0.0592584	DICER1|EGR2|IL6ST|MYB|PRKCH|RHEB|SYNJ1|TNFRSF1B
respiratory electron transport chain [GoID:GO:0022904; evidenceTypes:IBA|IDA|IEA|IGI|IMP|ISS|NAS|TAS]	GeneOntology_BP	0	96	857	5.28096	2.22711	0	0	-2.85519	0.00430114	0.0592584
Myeloma_PR_subgroup_down (PMID:16728703)	SignatureDB	8	48	857	2.64048	1.57724	16.6667	1	2.85412	0.00431566	0.0592584	ANKRD44|CYLD|MEI1|MOB3C|PWWP2B|RGPD8|SATB1|TMEM167B
GSE22886_NAIVE_CD8_TCELL_VS_DC_DN	MSigDB_C7	3	198	857	10.892	3.18789	1.51515	0	-2.85362	0.0043224	0.0592929	EGR2|GABARAP|TIAM1
TRAVAGLINI_LUNG_MACROPHAGE_CELL	MSigDB_C8	3	198	857	10.892	3.18789	1.51515	0	-2.85362	0.0043224	0.0592929	C1ORF162|CTSC|RGCC
NFMUE1_Q6	MSigDB_C3	4	227	857	12.4873	3.41015	1.76211	0	-2.85288	0.00433254	0.0594091	BCL11B|CD3E|TMEM187|ZFP37
BIOCARTA_LYM_PATHWAY	MSigDB_C2	4	13	857	0.715129	0.821748	30.7692	1	2.8509	0.00435951	0.0595035	ITGA4|ITGAL|PECAM1|SELL
PID_P38_ALPHA_BETA_PATHWAY	MSigDB_C2	6	29	857	1.59529	1.22671	20.6897	1	2.85153	0.00435092	0.0595035	DUSP16|FYN|LCK|MAP3K3|RIPK1|TRAF6
REACTOME_NEGATIVE_REGULATION_OF_FLT3	MSigDB_C2	4	13	857	0.715129	0.821748	30.7692	1	2.8509	0.00435951	0.0595035	FLT3|FLT3LG|SLA2|UBC
REACTOME_TNFR1_INDUCED_PROAPOPTOTIC_SIGNALING	MSigDB_C2	4	13	857	0.715129	0.821748	30.7692	1	2.8509	0.00435951	0.0595035	CASP8|CYLD|RIPK1|TRADD
RTAAACA_FREAC2_01	MSigDB_C3	59	758	857	41.6975	6.12282	7.78364	1	2.85134	0.00435353	0.0595035	ABCB1|ACVR1C|AHNAK|ARHGAP12|ARNTL|ASCL1|ATXN1|ATXN7L1|AUH|BCAS3|BCL11B|CADM1|CDKN1B|CMTM6|CSDE1|DUSP4|ENOX1|FGL2|FYN|GPR174|GPRIN3|HESX1|HIPK1|IKZF2|IKZF4|IL21|IL6ST|LAG3|LCP2|MAF|MBNL1|NINJ2|NPDC1|NR4A2|PHEX|PIAS1|PIK3IP1|PMCH|PNRC1|PPP2R2B|PRDM1|PRKCH|RAPGEF6|RETREG1|RORA|SKAP1|SLC12A6|SLC25A28|SLC26A7|SMARCA2|SPOCK2|TCF7|TIAM1|TRIB1|TSC22D3|TSPAN5|TXNIP|UST|ZFP36L2
GCM_NF2	MSigDB_C4	6	282	857	15.5128	3.79408	2.12766	0	-2.85195	0.00434518	0.0595035	ABHD16A|GOLGA7|RIPK1|TMEM120A|TMEM167B|YME1L1
CARD domain binding [GoID:GO:0050700; evidenceTypes:IBA|IDA|IMP|IPI|NAS]	GeneOntology_MF	4	13	857	0.715129	0.821748	30.7692	1	2.8509	0.00435951	0.0595035	CARD16|CASP1|CASP4|NOD1
transmembrane receptor protein tyrosine kinase adaptor activity [GoID:GO:0005068; evidenceTypes:IBA|IDA|IEA|ISS|TAS]	GeneOntology_MF	4	13	857	0.715129	0.821748	30.7692	1	2.8509	0.00435951	0.0595035	DOK2|GAB2|TRADD|TRAT1
negative regulation of neuroinflammatory response [GoID:GO:0150079; evidenceTypes:IBA|IC|IDA|IGI|IMP|ISS|TAS]	GeneOntology_BP	4	13	857	0.715129	0.821748	30.7692	1	2.8509	0.00435951	0.0595035	CD200R1|CST7|PTPRC|TNFRSF1B
regulation of T cell apoptotic process [GoID:GO:0070232; evidenceTypes:IBA|IDA|IEA|IMP|ISS]	GeneOntology_BP	6	29	857	1.59529	1.22671	20.6897	1	2.85153	0.00435092	0.0595035	CCL5|CD27|DOCK8|GIMAP8|PRKCQ|TSC22D3
regulation of granulocyte differentiation [GoID:GO:0030852; evidenceTypes:IBA|IDA|IEA|IMP|ISS]	GeneOntology_BP	4	13	857	0.715129	0.821748	30.7692	1	2.8509	0.00435951	0.0595035	EVI2B|LEF1|TRIB1|ZBTB46
Li(PMID: 24336226)-2013-MolSigVaccines_adhesion and migration, chemotaxis (M91)	PAPER	4	13	857	0.715129	0.821748	30.7692	1	2.8509	0.00435951	0.0595035	CCL5|CCR5|CX3CR1|CXCR2
regulation of DNA-binding transcription factor activity [GoID:GO:0051090; evidenceTypes:IBA|IC|IDA|IEA|IGI|IMP|IPI|ISS|NAS|TAS]	GeneOntology_BP	32	356	857	19.5835	4.25259	8.98876	1	2.85025	0.00436855	0.059604	ARHGEF5|CARD16|CD40LG|CIB1|CLOCK|CRTC3|CX3CR1|CYLD|EOMES|FANK1|GFI1|HAVCR2|HDAC4|IL18R1|NLRC5|NOD1|PARP10|PRKCH|PRKCQ|PRMT2|RAB7B|RGCC|RIPK1|RTKN2|SIGIRR|TNFRSF4|TRADD|TRAF6|TRIB1|TRIM22|WFS1|XCL1
MORF_PRKAR1A	MSigDB_C4	1	134	857	7.37133	2.628	0.746269	0	-2.84998	0.00437223	0.0596085	CLN3
ZHONG_PFC_MAJOR_TYPES_NPCS	MSigDB_C8	1	134	857	7.37133	2.628	0.746269	0	-2.84998	0.00437223	0.0596085	EOMES
QI_PBMC_ZOSTAVAX_AGE_50_75YO_CORRELATED_WITH_CONTRACTION_OF_VZV_SPECIFIC_T_CELLS_PEAK_TO_28DY_AT_1DYPOSITIVE	MSigDB_C7	26	272	857	14.9627	3.72742	9.55882	1	2.84957	0.00437787	0.0596625	BTN2A1|CCR2|CXCR2|CYSLTR1|EIF4E3|FBXO7|GAB2|GIMAP8|HLA-B|IRF2BP2|MLKL|MTMR3|PPP1R21|RBL2|RESF1|RNASET2|RNF19A|SARAF|SELL|SNRK|TNFRSF1B|TSC22D3|TXK|UBC|VSIR|ZNF217
GCM_MLL	MSigDB_C4	2	167	857	9.18666	2.93066	1.1976	0	-2.84814	0.00439762	0.0599088	ABHD16A|MTMR3
Transport	UniProt-Keyword	63	1546	857	85.0454	8.50861	4.07503	0	-2.8469	0.0044147	0.0601184	ABCB1|ABCC10|ABCD2|ABCG1|AGAP1|AKTIP|AP3M2|AQP4|ARL4C|ATP6V0E2|ATP8A2|ATP8B2|ATP8B4|BICDL1|CCDC93|CLIC3|CLIC5|CLN3|CMTM6|COMMD3|CYB561D2|EIF5A2|ENOX1|FXYD2|GABARAP|GCC2|ICA1|JAKMIP1|KCNK5|LRRC8B|LRRC8C|LRRC8D|LYST|NECAP2|OSBPL6|RAB2B|RAB37|RAB38|RAB5A|RAB7B|RYR1|SARAF|SCN3A|SERP2|SLC12A6|SLC20A1|SLC20A2|SLC25A28|SLC25A53|SLC26A7|SLC30A7|SLC35D2|SLC37A3|SLC38A11|SLCO4C1|SNX20|SPNS3|STX6|TAP2|TMEM120A|TMX4|VPS37B|VPS54
response to virus [GoID:GO:0009615; evidenceTypes:IBA|IC|IDA|IEA|IEP|IMP|ISS|NAS|TAS]	GeneOntology_BP	29	314	857	17.2731	3.99937	9.23567	1	2.84495	0.00444188	0.0604422	BECN1|CCL4|CCL5|FGL2|GATA3|IFNAR2|IFNG|IL12RB1|IL21|IRF9|LYST|MICA|MICB|MLKL|NLRC5|NLRP1|PPM1B|PRF1|PTPN22|PTPRC|RNASEL|RNF125|RTP4|SAMHD1|SHFL|TRIM22|TSPAN32|XCL1|ZBP1
GRAHAM_CML_DIVIDING_VS_NORMAL_QUIESCENT_DN	MSigDB_C2	12	92	857	5.06092	2.1805	13.0435	1	2.84289	0.00447064	0.0607871	ADGRG6|CH25H|CLEC2B|EVI2A|GLIPR1|HCP5|IL18R1|MLLT3|PMCH|PTPRC|SELL|TRIM22
CRX_DN.V1_UP	MSigDB_C6	12	92	857	5.06092	2.1805	13.0435	1	2.84289	0.00447064	0.0607871	BICDL1|CDR2|DOCK8|GZMM|KLKB1|LLGL2|PLPP2|SH2D1A|SNTB2|ST8SIA1|TMEM229B|TTC39C
RAG1_TARGET_GENES	MSigDB_C3	65	852	857	46.8685	6.47076	7.62911	1	2.84143	0.0044912	0.0610432	ABHD16A|ADD3|ANXA2R|ARAP2|ARHGAP26|ARL4C|ATRIP|CASP7|CD1E|CD2|CD247|CD3D|CD3G|CD8A|CDC42SE1|CDR2|CHI3L2|CLEC2B|CNOT6L|CYP4V2|EPHB6|FAM168A|GATA3|GFI1|GOLGA7|GRAP2|H1-10|HIPK1|HIPK3|IL6ST|IRF1-AS1|ITGA4|ITK|ITM2C|LAT|LEF1|LINC01619|LRRC8D|MBNL1|N4BP2L2|NECAP2|NMT2|NOL4L|PARP8|PATL2|PNRC1|PTPN4|RESF1|RNF141|RNF19A|SARAF|THEMIS|TMEM167B|TRAC|TRAF3IP3|TRAF6|TRAJ17|TRAT1|TRAV13-1|TRAV8-6|TSC22D3|TSPAN5|UBC|WAKMAR2|ZBTB4
GSE45365_NK_CELL_VS_CD8A_DC_MCMV_INFECTION_UP	MSigDB_C7	15	128	857	7.04127	2.56899	11.7188	1	2.84096	0.00449783	0.0611101	ADAMTSL4|ARL6IP5|ATF6|CD69|CH25H|EGR3|GJB6|IL6ST|LAG3|PLPP2|SHC4|SLC35D2|WHRN|ZBTB46|ZCCHC18
MODULE_105	MSigDB_C4	3	197	857	10.837	3.17993	1.52284	0	-2.83984	0.0045136	0.0612541	HAGH|MKNK1|SLC20A1
GSE21927_BALBC_VS_C57BL6_MONOCYTE_TUMOR_UP	MSigDB_C7	3	197	857	10.837	3.17993	1.52284	0	-2.83984	0.0045136	0.0612541	ATF6|INPP4B|PSMB8
GSE36476_CTRL_VS_TSST_ACT_40H_MEMORY_CD4_TCELL_OLD_DN	MSigDB_C7	3	197	857	10.837	3.17993	1.52284	0	-2.83984	0.0045136	0.0612541	CDK2AP1|HCP5|IL1R2
REACTOME_ANCHORING_OF_THE_BASAL_BODY_TO_THE_PLASMA_MEMBRANE	MSigDB_C2	0	95	857	5.22595	2.21555	0	0	-2.83706	0.00455314	0.0616998
REACTOME_CELLULAR_RESPONSES_TO_EXTERNAL_STIMULI	MSigDB_C2	18	575	857	31.6307	5.36557	3.13043	0	-2.83704	0.00455339	0.0616998	AGO4|AJUBA|ARNTL|ATP6V0E2|CASTOR1|CDKN1B|CRTC3|DEDD2|IMPACT|MTF1|PSMB8|PSMB9|RHEB|RORA|SOD3|TNIK|TXNIP|UBC
MIR6739_3P	MSigDB_C3	18	166	857	9.13165	2.92197	10.8434	1	2.8361	0.00456685	0.0617282	BCL11B|DIRAS2|DLG3|EIF5A2|EMB|MAN1A2|MAP3K2|MBNL1|NOG|PDE10A|PDE4D|PTP4A2|SLCO4C1|THEMIS|UST|ZFP36L2|ZFYVE28|ZNF831
GAUCHER_PBMC_YF_VAX_STAMARIL_UNKNOWN_AGE_10DY_UP	MSigDB_C7	20	192	857	10.5619	3.13983	10.4167	1	2.83591	0.00456954	0.0617282	ABI3|BTN3A1|CASP1|CX3CR1|CYSLTR1|GALM|GNGT2|HAVCR2|HLA-A|IRF9|MICB|NTNG2|PARP10|PRF1|RTP4|SHFL|SHISA5|TAP2|TRIM22|ZBP1
GSE10240_IL17_VS_IL17_AND_IL22_STIM_PRIMARY_BRONCHIAL_EPITHELIAL_CELLS_UP	MSigDB_C7	20	192	857	10.5619	3.13983	10.4167	1	2.83591	0.00456954	0.0617282	CDR2|CX3CR1|CYTH4|DENND2D|GPR132|KDM7A|NCALD|PREX1|PRR5L|RASGEF1A|RHOC|RIPK1|SCML4|SNAI3|SNTB2|SP4|STYK1|SYNJ1|TMEM120A|TXNIP
GSE26343_UNSTIM_VS_LPS_STIM_NFAT5_KO_MACROPHAGE_DN	MSigDB_C7	20	192	857	10.5619	3.13983	10.4167	1	2.83591	0.00456954	0.0617282	CASP4|CD69|CISH|CX3CR1|DYRK2|EGR3|GLIPR1|GPR132|GPR65|GSAP|HLA-B|MCL1|NAB1|NR4A2|PIK3R5|PNRC1|PRDM1|PTPN3|RNF19A|SPATA13
GSE34515_CD16_NEG_MONOCYTE_VS_DC_UP	MSigDB_C7	20	192	857	10.5619	3.13983	10.4167	1	2.83591	0.00456954	0.0617282	CMTM6|CNEP1R1|CRLF3|DEDD2|EVI2B|GPR155|ITGA4|KIAA0232|LDLRAD3|MAN1C1|MBOAT1|NEK7|PECAM1|PTPRC|RHOC|SLAIN2|SNTB2|ST3GAL5|TNFRSF1B|UBASH3B
GSE37301_LYMPHOID_PRIMED_MPP_VS_COMMON_LYMPHOID_PROGENITOR_UP	MSigDB_C7	18	166	857	9.13165	2.92197	10.8434	1	2.8361	0.00456685	0.0617282	ANK3|AQP4|ATXN1|CAPN2|CCDC93|CNOT6L|COLQ|CRLF3|DLG3|IL18R1|MTF1|RASGRP1|RNF141|SNTB2|ST3GAL5|UTRN|UXS1|ZDHHC14
GSE40274_CTRL_VS_EOS_TRANSDUCED_ACTIVATED_CD4_TCELL_UP	MSigDB_C7	18	166	857	9.13165	2.92197	10.8434	1	2.8361	0.00456685	0.0617282	CASP7|CCL4|CDK2AP1|CLNK|CX3CR1|DUSP16|ERN1|FGL2|GZMA|GZMB|GZMK|HAVCR2|IFNG|IL12RB2|ITGA2|KLRG1|PRDM1|RAP1GAP2
QI_PBMC_ZOSTAVAX_AGE_50_75YO_CORRELATED_WITH_CONTRACTION_OF_VZV_SPECIFIC_T_CELLS_PEAK_TO_28DYAT_1DY_NEGATIVE	MSigDB_C7	18	166	857	9.13165	2.92197	10.8434	1	2.8361	0.00456685	0.0617282	ANXA2R|CASP1|CCDC93|CD8A|COMMD3|CXCR3|DUSP23|DYRK2|GZMA|ITM2A|KLRB1|PRMT2|PTPRC|PVALB|RAB27A|RHOC|SH2D2A|ZBP1
RUBENSTEIN_SKELETAL_MUSCLE_B_CELLS	MSigDB_C8	14	116	857	6.38115	2.44655	12.069	1	2.8358	0.00457111	0.0617282	BTG1|C1ORF162|CARD16|CASP4|CD48|CD69|CMTM6|EVI2B|OSTF1|PTPRC|RNASET2|SELL|TRIM22|TSC22D3
GSE8685_IL2_ACT_IL2_STARVED_VS_IL15_ACT_IL2_STARVED_CD4_TCELL_UP	MSigDB_C7	19	179	857	9.84678	3.03295	10.6145	1	2.83462	0.00458802	0.061933	ACVR1C|ATP8B2|CD96|CRLF3|EGR3|GPR132|IPCEF1|MAP3K3|MCL1|MEI1|PNMA1|RALGAPA2|RTP4|SCML4|SIGIRR|SLC25A53|SNAI3|TIAM1|UBC
transforming growth factor beta receptor signaling pathway [GoID:GO:0007179; evidenceTypes:IBA|IDA|IEA|IEP|IGI|IMP|ISS|NAS|TAS]	GeneOntology_BP	2	166	857	9.13165	2.92197	1.20482	0	-2.83338	0.00460581	0.0621496	FAM89B|FBN2
positive regulation of hydrolase activity [GoID:GO:0051345; evidenceTypes:HMP|IBA|IC|IDA|IEA|IEP|IGI|IMP|ISS|NAS|TAS]	GeneOntology_BP	42	503	857	27.67	5.03043	8.3499	1	2.83075	0.00464387	0.0626394	ACVR1C|ALS2|ARAP2|ARHGAP27|ARHGEF5|ARL6IP5|BCAS3|CASP1|CASP4|CASP8|CCL4|CCL5|CIDEB|CTSC|DOCK8|EPHA1|FASLG|FYN|GPR65|IFNG|ITGA2|ITK|LCK|MAL|NLRP1|NOD1|PREX1|PTPRC|RALGAPA2|RAP1GAP2|RAPGEF6|RASGRP1|RHOC|SEMA4D|TBC1D10A|TBC1D4|TIAM1|TOR1AIP1|TXK|VSIR|WDR35|XCL1
WP_CYTOSOLIC_DNASENSING_PATHWAY	MSigDB_C2	9	59	857	3.24559	1.74804	15.2542	1	2.82906	0.00466846	0.0628995	CASP1|CASP8|CCL4|CCL5|CYLD|RIPK1|RNF125|TRADD|ZBP1
T-helper cell differentiation [GoID:GO:0042093; evidenceTypes:IBA|IC|IDA|IEA|IMP|ISS|NAS]	GeneOntology_BP	9	59	857	3.24559	1.74804	15.2542	1	2.82906	0.00466846	0.0628995	GATA3|IL12RB1|IL18R1|IL21|IL6R|LEF1|MYB|RORA|SLAMF6
inflammatory response to antigenic stimulus [GoID:GO:0002437; evidenceTypes:IBA|IDA|IEA|IEP|IMP|ISS|TAS]	GeneOntology_BP	9	59	857	3.24559	1.74804	15.2542	1	2.82906	0.00466846	0.0628995	CD28|CD6|CXCR2|CYSLTR1|FYN|GATA3|HLA-E|PNMA1|RASGRP1
TGACATY_UNKNOWN	MSigDB_C3	43	518	857	28.4952	5.10235	8.30116	1	2.82893	0.00467046	0.0629027	ACVR1C|AJUBA|ANKS1B|ARAP2|ARHGAP12|ATXN1|CCSER2|CD247|CD27|CD40LG|CD8A|COMMD3|CTSC|CYLD|DICER1|ERN1|FYN|GAB2|HIPK1|HOXB3|IKZF4|INPP4A|INPP4B|IRX3|ITK|LEPROTL1|MBNL1|MLLT3|MYLIP|NCK2|PDE4D|PRDM1|PRR5L|PTPRC|RAPGEF6|RASA3|RNF19A|SPOCK2|STX6|TNNI3K|TTC39C|UNC5C|ZBTB4
E2F_03	MSigDB_C3	4	225	857	12.3772	3.39532	1.77778	0	-2.82678	0.00470193	0.0633025	CENPB|NR4A2|TIAM1|TMEM187
MORF_AP2M1	MSigDB_C4	3	196	857	10.782	3.17195	1.53061	0	-2.82603	0.00471295	0.0633789	GABARAP|RHEB|UBC
GSE22886_DAY1_VS_DAY7_MONOCYTE_IN_CULTURE_DN	MSigDB_C7	3	196	857	10.782	3.17195	1.53061	0	-2.82603	0.00471295	0.0633789	ATP6V0E2|CDK2AP1|FAM89B
GSE24634_NAIVE_CD4_TCELL_VS_DAY3_IL4_CONV_TREG_DN	MSigDB_C7	3	196	857	10.782	3.17195	1.53061	0	-2.82603	0.00471295	0.0633789	CASP7|MYB|TRIB1
MIR7855_5P	MSigDB_C3	10	70	857	3.8507	1.90335	14.2857	1	2.82301	0.00475758	0.0639306	CBLB|EIF5A2|LRFN3|PDE4D|PLA2G4A|RBM43|TRABD2A|TRAT1|USP31|ZSWIM5
MODULE_146	MSigDB_C4	10	70	857	3.8507	1.90335	14.2857	1	2.82301	0.00475758	0.0639306	CCR2|CCR5|CCR8|CX3CR1|CXCR6|GPR171|GPR65|LPAR6|P2RY14|PTH2R
REACTOME_G_ALPHA_I_SIGNALLING_EVENTS	MSigDB_C2	21	206	857	11.332	3.25081	10.1942	1	2.82154	0.00477941	0.0641998	ADCY7|CCL4|CCL5|CCR2|CCR5|CCR8|CCR9|CX3CR1|CXCR2|CXCR3|CXCR6|GNG4|GNGT2|P2RY14|PDE4D|PLA2G4A|PMCH|PPP3CB|PRKACB|RGS18|RGS9
GSE1112_HY_CD8AB_VS_HY_CD8AA_THYMOCYTE_RTOC_CULTURE_UP	MSigDB_C7	17	154	857	8.47153	2.81547	11.039	1	2.81984	0.00480471	0.0644665	ARHGEF5|ATP8B4|BTN3A1|CASP1|CASP4LP|ERAP2|GIMAP8|IL12RB1|KCNK5|NLRC5|OTOGL|PSMB8|PSMB9|RTP4|SPATA6|TAP2|ZNF276
GSE3982_EFF_MEMORY_CD4_TCELL_VS_NKCELL_UP	MSigDB_C7	17	154	857	8.47153	2.81547	11.039	1	2.81984	0.00480471	0.0644665	ATXN1|BCL11B|CCR9|CD2|CD40LG|CD6|CISH|CLIC5|EML4|GIMAP4|HAVCR1|HLA-A|HLA-B|ICOS|MCL1|MYLIP|UBASH3A
BIOCARTA_VIP_PATHWAY	MSigDB_C2	5	21	857	1.15521	1.04415	23.8095	1	2.81728	0.00484327	0.0645621	EGR2|EGR3|NFATC2|PPP3CB|PRKACB
BREDEMEYER_RAG_SIGNALING_VIA_ATM_NOT_VIA_NFKB_UP	MSigDB_C2	8	49	857	2.69549	1.59354	16.3265	1	2.81257	0.00491472	0.0645621	CIB1|DUSP16|IL6ST|LDLRAD3|RETREG1|SELL|SLC20A1|TMEM71
EPPERT_LSC_R	MSigDB_C2	7	39	857	2.14539	1.42212	17.9487	1	2.81469	0.00488249	0.0645621	ABCG1|C2CD2|CSDE1|FRMD4B|LRRC8B|NAB1|NIPAL2
HOFFMAN_CLOCK_TARGETS_DN	MSigDB_C2	3	7	857	0.38507	0.603114	42.8571	1	2.8127	0.00491275	0.0645621	CCL5|GAB2|TNFRSF4
KEGG_ENDOCYTOSIS	MSigDB_C2	18	167	857	9.18666	2.93066	10.7784	1	2.81593	0.00486368	0.0645621	AGAP1|ARAP2|CBLB|CCR5|CXCR2|HLA-A|HLA-B|HLA-C|HLA-E|HLA-F|HLA-G|IL2RB|LDLRAP1|PARD6G|RAB5A|TRAF6|VPS37B|WWP1
ONO_FOXP3_TARGETS_UP	MSigDB_C2	5	21	857	1.15521	1.04415	23.8095	1	2.81728	0.00484327	0.0645621	CCR2|CCR5|CXCR3|GZMB|TNFRSF18
PELLICCIOTTA_HDAC_IN_ANTIGEN_PRESENTATION_DN	MSigDB_C2	8	49	857	2.69549	1.59354	16.3265	1	2.81257	0.00491472	0.0645621	ERAP1|ERAP2|HLA-A|HLA-B|HLA-C|PSMB8|PSMB9|TAP2
REACTOME_BINDING_OF_TCF_LEF_CTNNB1_TO_TARGET_GENE_PROMOTERS	MSigDB_C2	3	7	857	0.38507	0.603114	42.8571	1	2.8127	0.00491275	0.0645621	LEF1|TCF7|TCF7L1
TAVOR_CEBPA_TARGETS_UP	MSigDB_C2	8	49	857	2.69549	1.59354	16.3265	1	2.81257	0.00491472	0.0645621	ARHGEF5|BTG1|CD7|GLIPR1|PTPN3|PTPRC|TRGC2|TRIB1
THUM_SYSTOLIC_HEART_FAILURE_UP	MSigDB_C2	35	402	857	22.114	4.51216	8.70647	1	2.81256	0.00491488	0.0645621	AGO4|ARNTL|BTN3A2|CASP1|CCL4|CDKL1|CLEC2B|CLIC5|CMAHP|COLQ|CTSC|CX3CR1|ERAP1|EVI2B|GIMAP1|GIMAP2|GNLY|IL2RB|LPAR6|MR1|NAB1|NBR1|NFATC2|PIK3IP1|PLA2G4A|PRDM1|PRMT2|PTPRC|RAB5A|RNF125|TMEM43|TRAC|UTRN|ZFP36L2|ZNF217
CBFA2T2_TARGET_GENES	MSigDB_C3	51	1291	857	71.0178	7.84562	3.95043	0	-2.81313	0.00490619	0.0645621	ACSM3|AJUBA|ANKS1B|ARHGAP12|C11ORF21|CCDC115|CCDC93|CD226|CDKL1|CHI3L2|CISH|CLN3|COMMD3|COMMD3-BMI1|EIF5A2|ERMAP|FAM104A|GABARAP|GRAP2|HAGH|HDAC4|HSPBAP1|IRF9|ITGB7|ITM2A|KIDINS220|LGR6|LMLN|MBD5|MBNL1|MKNK1|MTSS1|MYB|NATD1|NLRC5|PLCD1|PRR5|RAB5A|RGCC|SAT2|SLC12A6|SLC37A3|STON2|STX6|TBC1D4|TMEM273|TRIM22|TSPAN32|UBASH3A|USP31|WAKMAR2
HOXA7_TARGET_GENES	MSigDB_C3	0	94	857	5.17094	2.20393	0	0	-2.81883	0.0048199	0.0645621
MIR552_5P	MSigDB_C3	18	167	857	9.18666	2.93066	10.7784	1	2.81593	0.00486368	0.0645621	CASP7|CD28|CLIC5|DGKH|EGR3|HORMAD1|KDM7A|MAP3K2|MBNL1|MTMR10|SLAIN2|SP4|STRN|TMEM71|USP31|UXS1|ZCCHC14|ZNF831
GCM_APEX1	MSigDB_C4	0	94	857	5.17094	2.20393	0	0	-2.81883	0.0048199	0.0645621
MODULE_182	MSigDB_C4	0	94	857	5.17094	2.20393	0	0	-2.81883	0.0048199	0.0645621
GSE10239_MEMORY_VS_KLRG1HIGH_EFF_CD8_TCELL_DN	MSigDB_C7	3	195	857	10.7269	3.16396	1.53846	0	-2.81217	0.00492078	0.0645621	FRMD4B|SLAIN2|TIAM1
GSE10325_MYELOID_VS_LUPUS_MYELOID_UP	MSigDB_C7	1	132	857	7.26131	2.60848	0.757576	0	-2.81779	0.00483548	0.0645621	LYRM9
GSE11864_CSF1_IFNG_VS_CSF1_IFNG_PAM3CYS_IN_MAC_UP	MSigDB_C7	19	180	857	9.90179	3.04131	10.5556	1	2.81528	0.00487341	0.0645621	ACSM3|AKTIP|AUH|CDK2AP1|CHST12|CYP4V2|DOCK8|EIF4E3|GIMAP1|GIMAP8|GSTK1|MAF|MR1|NME3|OXNAD1|PSTPIP1|RAP1GAP2|SLC9A3R1|SMARCA2
GSE13484_12H_UNSTIM_VS_YF17D_VACCINE_STIM_PBMC_DN	MSigDB_C7	19	180	857	9.90179	3.04131	10.5556	1	2.81528	0.00487341	0.0645621	CASP7|CD226|CD48|DGLUCY|GIMAP4|GIMAP6|HCP5|IFNG|IPCEF1|LINC01260|MCL1|MTF1|PCNX1|SHFL|SUPT3H|TAP2|TMEM187|TRADD|TRAF6
GSE1460_CD4_THYMOCYTE_VS_THYMIC_STROMAL_CELL_DN	MSigDB_C7	3	195	857	10.7269	3.16396	1.53846	0	-2.81217	0.00492078	0.0645621	ATXN1|GLIPR1|UST
GSE15930_NAIVE_VS_24H_IN_VITRO_STIM_CD8_TCELL_DN	MSigDB_C7	3	195	857	10.7269	3.16396	1.53846	0	-2.81217	0.00492078	0.0645621	DECR1|GZMB|XCL1
GSE17974_1H_VS_72H_UNTREATED_IN_VITRO_CD4_TCELL_DN	MSigDB_C7	3	195	857	10.7269	3.16396	1.53846	0	-2.81217	0.00492078	0.0645621	HNRNPLL|MICA|PSMB8
GSE22432_MULTIPOTENT_VS_COMMON_DC_PROGENITOR_UNTREATED_UP	MSigDB_C7	3	195	857	10.7269	3.16396	1.53846	0	-2.81217	0.00492078	0.0645621	EGR2|EIF5A2|STX6
GSE22886_IGA_VS_IGM_MEMORY_BCELL_UP	MSigDB_C7	18	167	857	9.18666	2.93066	10.7784	1	2.81593	0.00486368	0.0645621	ANKRD55|ARHGAP26|B3GALT4|CD247|CMAHP|CST7|DYRK2|EVI2A|GSTK1|MAF|MICA|NAALADL1|PIK3R5|PRR5|RGS9|TBC1D4|TRAC|ZFP37
GSE22886_UNSTIM_VS_IL2_STIM_NKCELL_DN	MSigDB_C7	3	195	857	10.7269	3.16396	1.53846	0	-2.81217	0.00492078	0.0645621	CD69|CISH|FLT3LG
GSE27786_CD8_TCELL_VS_NKTCELL_DN	MSigDB_C7	19	180	857	9.90179	3.04131	10.5556	1	2.81528	0.00487341	0.0645621	ATF6|ATXN7L1|BTBD11|FLT3LG|FRMD4B|GAB2|GFI1|GIMAP5|ITGA4|ITGAL|NCK2|PRDM1|PWWP2B|RAB37|RAP1GAP2|SLC12A6|TNFRSF18|TNFRSF1B|WWP1
GSE30962_ACUTE_VS_CHRONIC_LCMV_SECONDARY_INF_CD8_TCELL_DN	MSigDB_C7	20	193	857	10.6169	3.14789	10.3627	1	2.81731	0.00484276	0.0645621	AMIGO1|CD160|CD244|CORO2A|EGR2|FRMD4B|GFI1|GLIPR1|GPR65|ICA1|IL1R2|IL21|INPP4B|IPCEF1|LAG3|NR4A2|RTP4|UBASH3B|XCL1|ZAP70
GSE37416_CTRL_VS_3H_F_TULARENSIS_LVS_NEUTROPHIL_DN	MSigDB_C7	2	165	857	9.07664	2.91325	1.21212	0	-2.81859	0.00482356	0.0645621	EGR3|IRF2BP2
GSE3982_DC_VS_NEUTROPHIL_DN	MSigDB_C7	19	180	857	9.90179	3.04131	10.5556	1	2.81528	0.00487341	0.0645621	AKTIP|BTN2A1|CD69|CELF2|CRLF3|DLG3|FAM184A|FOXJ2|GALNT10|GVINP1|HEXIM1|IL18R1|IPCEF1|MCL1|NAB1|NINJ2|PTPRN2|SELPLG|SLC12A6
GSE5679_CTRL_VS_PPARG_LIGAND_ROSIGLITAZONE_TREATED_DC_UP	MSigDB_C7	3	195	857	10.7269	3.16396	1.53846	0	-2.81217	0.00492078	0.0645621	CCL4|NKG7|TBRG4
GSE8678_IL7R_LOW_VS_HIGH_EFF_CD8_TCELL_UP	MSigDB_C7	19	180	857	9.90179	3.04131	10.5556	1	2.81528	0.00487341	0.0645621	CAPN2|CASP7|CCL4|CLIC5|CX3CR1|FAM89B|GSAP|GZMA|KLRG1|LRRC8C|PRDM1|PRF1|PXYLP1|RAP1GAP2|SPATA13|SYTL3|TMEM120A|TSPAN32|TSPAN5
GAO_LARGE_INTESTINE_24W_C1_DCLK1POS_PROGENITOR	MSigDB_C8	0	94	857	5.17094	2.20393	0	0	-2.81883	0.0048199	0.0645621
membrane microdomain [GoID:GO:0098857; evidenceTypes:IBA|IC|IDA|IEA|IMP|ISS|TAS]	GeneOntology_CC	27	288	857	15.8429	3.83347	9.375	1	2.81682	0.0048502	0.0645621	AHNAK|CAPN2|CASP8|CBLB|CD2|CD226|CD48|CD8A|CLN3|FASLG|FYN|IL6ST|LAT|LCK|LCP2|MAL|PECAM1|PLPP2|PTPRC|RAB5A|RIPK1|SELPLG|SKAP1|SLC9A3R1|TNFRSF1B|TRADD|ZAP70
membrane raft [GoID:GO:0045121; evidenceTypes:IBA|IC|IDA|IEA|IMP|ISS|TAS]	GeneOntology_CC	27	288	857	15.8429	3.83347	9.375	1	2.81682	0.0048502	0.0645621	AHNAK|CAPN2|CASP8|CBLB|CD2|CD226|CD48|CD8A|CLN3|FASLG|FYN|IL6ST|LAT|LCK|LCP2|MAL|PECAM1|PLPP2|PTPRC|RAB5A|RIPK1|SELPLG|SKAP1|SLC9A3R1|TNFRSF1B|TRADD|ZAP70
phosphotyrosine residue binding [GoID:GO:0001784; evidenceTypes:IBA|IDA|IEA|IMP|IPI]	GeneOntology_MF	7	39	857	2.14539	1.42212	17.9487	1	2.81469	0.00488249	0.0645621	CBLB|LCK|LDLRAP1|NCK2|PIK3R3|PTPN3|ZAP70
protein antigen binding [GoID:GO:1990405; evidenceTypes:IDA|IEA|IPI]	GeneOntology_MF	3	7	857	0.38507	0.603114	42.8571	1	2.8127	0.00491275	0.0645621	ITGA4|KLRC2|KLRD1
protein kinase binding [GoID:GO:0019901; evidenceTypes:IBA|IDA|IEA|IMP|IPI|ISS|NAS|TAS]	GeneOntology_MF	48	594	857	32.6759	5.45004	8.08081	1	2.8168	0.0048505	0.0645621	AKAP7|BCL2L14|BECN1|CBLB|CD2|CD226|CD247|CD28|CD3E|CDKN1B|CIB1|CYLD|DOK2|DUSP16|DUSP4|EPHA1|FBXO7|FLT3LG|GAB2|HDAC4|IFNAR2|IL12RB2|LAT|LCK|LIME1|LYST|MAP3K2|MLKL|NBR1|NCK2|NELL2|PARD6G|PDE3B|PTPRC|RGCC|RHEB|RHOC|SHC4|SKAP1|TIAM1|TRADD|TRAF6|TRAT1|TRIB1|TRIM22|UNC5C|UTRN|ZBTB4
volume-sensitive anion channel activity [GoID:GO:0005225; evidenceTypes:IBA|IDA|IMP]	GeneOntology_MF	3	7	857	0.38507	0.603114	42.8571	1	2.8127	0.00491275	0.0645621	LRRC8B|LRRC8C|LRRC8D
DNA conformation change [GoID:GO:0071103; evidenceTypes:IBA|IDA|IEA|IEP|IGI|IMP|ISS|NAS|TAS]	GeneOntology_BP	5	252	857	13.8625	3.59011	1.98413	0	-2.81611	0.00486094	0.0645621	H1-10|NAP1L2|PARP10|RESF1|TSPY26P
T cell anergy [GoID:GO:0002870; evidenceTypes:IEA|IMP]	GeneOntology_BP	3	7	857	0.38507	0.603114	42.8571	1	2.8127	0.00491275	0.0645621	CBLB|CD3E|HLA-B
detection of mechanical stimulus involved in sensory perception of pain [GoID:GO:0050966; evidenceTypes:IEA|ISS]	GeneOntology_BP	3	7	857	0.38507	0.603114	42.8571	1	2.8127	0.00491275	0.0645621	FYN|ITGA2|TMEM120A
lymphocyte anergy [GoID:GO:0002249; evidenceTypes:IEA|IMP]	GeneOntology_BP	3	7	857	0.38507	0.603114	42.8571	1	2.8127	0.00491275	0.0645621	CBLB|CD3E|HLA-B
membrane raft localization [GoID:GO:0051665; evidenceTypes:IDA|IEA|IMP|ISS|TAS]	GeneOntology_BP	3	7	857	0.38507	0.603114	42.8571	1	2.8127	0.00491275	0.0645621	CD2|MAL|PTPRC
monocyte extravasation [GoID:GO:0035696; evidenceTypes:IBA|IEA|IMP|ISS]	GeneOntology_BP	3	7	857	0.38507	0.603114	42.8571	1	2.8127	0.00491275	0.0645621	CCR2|JAML|PECAM1
natural killer cell chemotaxis [GoID:GO:0035747; evidenceTypes:IDA|TAS]	GeneOntology_BP	3	7	857	0.38507	0.603114	42.8571	1	2.8127	0.00491275	0.0645621	CCL4|CCL5|XCL1
natural killer cell mediated cytotoxicity directed against tumor cell target [GoID:GO:0002420; evidenceTypes:IBA|IDA|IEA|IMP]	GeneOntology_BP	3	7	857	0.38507	0.603114	42.8571	1	2.8127	0.00491275	0.0645621	CD226|CRTAM|HAVCR2
neutrophil differentiation [GoID:GO:0030223; evidenceTypes:IBA|IEA|IMP|ISS]	GeneOntology_BP	3	7	857	0.38507	0.603114	42.8571	1	2.8127	0.00491275	0.0645621	EVI2B|LEF1|TRIB1
positive regulation of NMDA glutamate receptor activity [GoID:GO:1904783; evidenceTypes:IEA|ISS]	GeneOntology_BP	3	7	857	0.38507	0.603114	42.8571	1	2.8127	0.00491275	0.0645621	CCR2|IFNG|RGS9
positive regulation of T cell differentiation in thymus [GoID:GO:0033089; evidenceTypes:IEA|ISS]	GeneOntology_BP	3	7	857	0.38507	0.603114	42.8571	1	2.8127	0.00491275	0.0645621	EGR3|RASGRP1|TESPA1
positive regulation of T cell tolerance induction [GoID:GO:0002666; evidenceTypes:IEA|IMP|ISS]	GeneOntology_BP	3	7	857	0.38507	0.603114	42.8571	1	2.8127	0.00491275	0.0645621	CBLB|CD3E|HLA-G
positive regulation of gamma-delta T cell differentiation [GoID:GO:0045588; evidenceTypes:IEA|ISS]	GeneOntology_BP	3	7	857	0.38507	0.603114	42.8571	1	2.8127	0.00491275	0.0645621	LEF1|PTPRC|STAT5B
positive regulation of natural killer cell activation [GoID:GO:0032816; evidenceTypes:IBA|IC|IDA|IEA|IMP|ISS]	GeneOntology_BP	5	21	857	1.15521	1.04415	23.8095	1	2.81728	0.00484327	0.0645621	HLA-E|HLA-F|KLRC2|RASGRP1|STAT5B
positive regulation of tyrosine phosphorylation of STAT protein [GoID:GO:0042531; evidenceTypes:IBA|IC|IDA|IEA|IEP|IMP|ISS|TAS]	GeneOntology_BP	8	49	857	2.69549	1.59354	16.3265	1	2.81257	0.00491472	0.0645621	CCL5|FLT3|FYN|IFNG|IL21|IL6R|IL6ST|TNFRSF18
regulation of T cell anergy [GoID:GO:0002667; evidenceTypes:IEA|IMP]	GeneOntology_BP	3	7	857	0.38507	0.603114	42.8571	1	2.8127	0.00491275	0.0645621	CBLB|CD3E|HLA-B
regulation of lymphocyte anergy [GoID:GO:0002911; evidenceTypes:IEA|IMP]	GeneOntology_BP	3	7	857	0.38507	0.603114	42.8571	1	2.8127	0.00491275	0.0645621	CBLB|CD3E|HLA-B
regulation of natural killer cell mediated cytotoxicity directed against tumor cell target [GoID:GO:0002858; evidenceTypes:IBA|IDA|IEA|IMP]	GeneOntology_BP	3	7	857	0.38507	0.603114	42.8571	1	2.8127	0.00491275	0.0645621	CD226|CRTAM|HAVCR2
regulation of transmembrane receptor protein serine_threonine kinase signaling pathway [GoID:GO:0090092; evidenceTypes:IBA|IDA|IEA|IGI|IMP|ISS|NAS|TAS]	GeneOntology_BP	3	195	857	10.7269	3.16396	1.53846	0	-2.81217	0.00492078	0.0645621	FAM89B|FBN2|NOG
Methyltransferase	UniProt-Keyword	2	165	857	9.07664	2.91325	1.21212	0	-2.81859	0.00482356	0.0645621	PRDM1|PRMT2
GTGCAAA_MIR507	MSigDB_C3	13	105	857	5.77604	2.32849	12.381	1	2.80954	0.00496118	0.0650682	AGAP1|DGKH|DLG3|LEF1|MAF|MAP3K3|MBNL1|NDFIP1|NELL2|PRDM1|SCN3A|STAT5B|WDR26
MIR144_3P	MSigDB_C3	38	446	857	24.5344	4.74579	8.52018	1	2.80884	0.004972	0.065186	ALS2|ARHGAP26|ATXN1|CPEB2|DYRK2|EIF5A2|FBN2|GATA3|GOLGA7|HIPK3|IFFO2|IMPACT|KIAA2026|KIDINS220|KL|KLRC4|MAP3K2|MBNL1|NACC2|NEK7|NR1D2|OTOGL|OTUD4|PDE3B|PDE4D|PLA2G4A|PNRC1|PTPN4|RORA|SACM1L|SLAIN2|SLC20A2|SLC30A7|SNTB2|SP4|TRIB1|VANGL1|ZFP36L2
JOHNSTONE_PARVB_TARGETS_3_DN	MSigDB_C2	30	841	857	46.2634	6.43125	3.56718	0	-2.80612	0.00501414	0.0657143	ANKRD44|CDC42SE1|CDKL1|CNOT6L|CTSC|ERAP2|FOXN2|GALM|HERPUD2|HNRNPLL|IRF2BPL|MAP3K2|MBNL1|MICB|N4BP2L2|NINJ2|NOG|NUCB2|PER3|PPM1B|RAPGEF6|RTKN2|RYBP|SACM1L|SARAF|SNTB2|STYK1|TMX4|VPS54|ZNF234
BIDUS_METASTASIS_DN	MSigDB_C2	16	142	857	7.81141	2.70461	11.2676	1	2.80574	0.00502014	0.0657687	ABHD17A|ATP8B4|DISP1|GSDMD|ITGAL|MR1|NME3|PARP10|PARP8|PGGHG|PPM1M|PTPN4|RNASEL|RNF213|SELPLG|STRN
transmembrane receptor protein serine_threonine kinase signaling pathway [GoID:GO:0007178; evidenceTypes:IBA|IDA|IEA|IEP|IGI|IMP|ISS|NAS|TAS]	GeneOntology_BP	6	278	857	15.2928	3.76756	2.15827	0	-2.80416	0.00504482	0.0660677	ACVR1C|BTBD11|FAM89B|FBN2|LEF1|NOG
MODULE_93	MSigDB_C4	2	164	857	9.02163	2.9045	1.21951	0	-2.80375	0.00505128	0.0660792	CH25H|DECR1
GSE42724_NAIVE_VS_B1_BCELL_DN	MSigDB_C7	2	164	857	9.02163	2.9045	1.21951	0	-2.80375	0.00505128	0.0660792	ATP6V0E2|PREX1
tRNA metabolic process [GoID:GO:0006399; evidenceTypes:EXP|IBA|IDA|IEA|IGI|IMP|ISS|NAS|TAS]	GeneOntology_BP	2	164	857	9.02163	2.9045	1.21951	0	-2.80375	0.00505128	0.0660792	DICER1|THADA
MEISSNER_BRAIN_HCP_WITH_H3K4ME3_AND_H3K27ME3	MSigDB_C2	62	810	857	44.5581	6.31824	7.65432	1	2.80196	0.00507937	0.0664222	ABAT|ABHD15|ADCY7|ADGRG6|AHNAK|AJUBA|ARHGAP27|ASCL1|BTBD11|CH25H|CISH|CLIC5|DIRAS2|DOCK8|DUSP4|ECHDC2|EGR2|EGR3|EMB|FBLN7|FRMD4B|FXYD6-FXYD2|GJB6|HS3ST3B1|IRX3|ITGA4|ITGA9|L3MBTL4|LDLRAP1|LEF1|LFNG|LLGL2|MAF|MAL|MBOAT1|MLKL|MYB|NFATC2|NOG|NR4A2|PDE10A|PIK3R5|PLEKHF1|PLPP2|PRDM1|PRKCH|PRKCQ|PRR5L|PTPN3|RAP1GAP2|RHOC|SATB1|SHC4|SIGIRR|SLC9A3R1|SLCO4C1|TC2N|TXNIP|UTRN|VSIR|ZFP36L2|ZNF217
GSE8515_IL1_VS_IL6_4H_STIM_MAC_DN	MSigDB_C7	1	131	857	7.2063	2.59866	0.763359	0	-2.80161	0.00508483	0.0664448	ARHGAP26
BUSSLINGER_DUODENAL_TRANSIT_AMPLIFYING_CELLS	MSigDB_C8	1	131	857	7.2063	2.59866	0.763359	0	-2.80161	0.00508483	0.0664448	ADD3
REACTOME_REPRODUCTION	MSigDB_C2	0	93	857	5.11593	2.19225	0	0	-2.80051	0.00510226	0.0665502
E2F_Q4_01	MSigDB_C3	4	223	857	12.2672	3.38041	1.79372	0	-2.80056	0.00510141	0.0665502	GATA3|PIK3R3|TIAM1|TMEM187
BUSSLINGER_DUODENAL_EARLY_IMMATURE_ENTEROCYTES	MSigDB_C8	0	93	857	5.11593	2.19225	0	0	-2.80051	0.00510226	0.0665502
oxidoreductase complex [GoID:GO:1990204; evidenceTypes:IBA|IDA|IEA|IMP|ISS|NAS|TAS]	GeneOntology_CC	0	93	857	5.11593	2.19225	0	0	-2.80051	0.00510226	0.0665502
rRNA processing	UniProt-Keyword	0	93	857	5.11593	2.19225	0	0	-2.80051	0.00510226	0.0665502
DLX6_TARGET_GENES	MSigDB_C3	14	477	857	26.2397	4.90292	2.93501	0	-2.79928	0.00512169	0.0667302	BECN1|C17ORF49|CDC42SE1|CDKN1B|GPR19|GSAP|NBR1|NOD1|RAB27A|RETREG1|RHOC|THADA|TMCO4|UBR2
Chromosome	UniProt-Keyword	12	429	857	23.5993	4.65708	2.7972	0	-2.79934	0.00512079	0.0667302	CENPB|EID3|H1-10|H2AW|HORMAD1|MBD5|MLLT3|SAMHD1|TEP1|UBR2|ZBTB4|ZNF276
Lipoprotein	UniProt-Keyword	50	626	857	34.4362	5.58894	7.98722	1	2.79929	0.0051215	0.0667302	ABCG1|ABHD17A|AKAP7|AQP4|ARL4C|CCR5|CD160|CD48|CD7|CD8A|CD8B|CDC42SE1|CIB1|CLN3|DIRAS2|DPEP2|FYN|GABARAP|GNA12|GNG4|GNGT2|GOLGA7|HPCAL1|LAT|LCK|LDLRAD3|LIME1|LPAR6|MAL|NCALD|PECAM1|PLA2G4C|PPM1B|PRKACB|PTP4A2|RAB27A|RAB27B|RAB2B|RAB37|RAB38|RAB5A|RAB7B|RHEB|RHOC|RNF125|RNF141|SLA2|TIAM1|TXK|ZDHHC14
GSE23502_BM_VS_COLON_TUMOR_MYELOID_DERIVED_SUPPRESSOR_CELL_DN	MSigDB_C7	20	194	857	10.6719	3.15593	10.3093	1	2.7988	0.00512933	0.0667808	CADM1|CDKN1B|DYRK2|EML4|EVI2B|FYN|GPR155|GPR174|HLA-G|IRF2BPL|KLRD1|LDLRAD3|LPAR6|MYB|NCK2|RETREG1|SELL|SHISA5|TXNIP|XCL1
GSE24210_IL35_TREATED_VS_RESTING_TREG_UP	MSigDB_C7	17	155	857	8.52654	2.82451	10.9677	1	2.79884	0.00512869	0.0667808	ARAP2|CASP7|CD28|CENPB|CLIP4|GATA3|GLS2|GSTK1|ICOS|IFNAR2|IRF2BPL|LAT|LRRC8C|MCL1|PTPRE|SH2D1A|TRIB1
recycling endosome membrane [GoID:GO:0055038; evidenceTypes:IBA|IDA|IEA|ISS|TAS]	GeneOntology_CC	11	82	857	4.51082	2.05925	13.4146	1	2.79858	0.0051328	0.0668015	ABHD17A|ATP9A|CMTM6|HLA-A|HLA-B|HLA-C|HLA-E|HLA-F|HLA-G|INPP4A|SLC26A7
GSE29164_CD8_TCELL_VS_CD8_TCELL_AND_IL12_TREATED_MELANOMA_DAY3_UP	MSigDB_C7	3	194	857	10.6719	3.15593	1.54639	0	-2.79829	0.00513742	0.0668372	MKNK1|RALGAPA2|STX6
GSE12845_IGD_POS_VS_NEG_BLOOD_BCELL_UP	MSigDB_C7	18	168	857	9.24167	2.93933	10.7143	1	2.79586	0.00517616	0.0672182	AGO4|BICDL1|CD2|CD28|CEMIP2|CRTC3|GIMAP5|ICOS|MBNL1|NCK2|NLRP1|P2RY14|SARAF|SATB1|SKAP1|TNFSF14|UBASH3A|UXS1
GSE14699_NAIVE_VS_ACT_CD8_TCELL_UP	MSigDB_C7	19	181	857	9.9568	3.04965	10.4972	1	2.79604	0.00517326	0.0672182	CCL5|CD160|CD200R1|CST7|CXCR3|CYP4V2|DECR1|DUSP4|GZMB|IL2RB|KLRG1|LRRC8D|LYRM9|NUCB2|PRELID2|SLC25A53|TIAM1|TTC39C|ZCCHC18
GSE39820_IL1B_IL6_VS_IL1B_IL6_IL23A_TREATED_CD4_TCELL_DN	MSigDB_C7	18	168	857	9.24167	2.93933	10.7143	1	2.79586	0.00517616	0.0672182	AHNAK|AK1|ATP8B4|BCAS3|CORO2A|DISP1|DUSP4|EVI2A|GPR65|IL1R2|NMRK1|NRBP1|RETREG1|SYTL3|TNFRSF25|TPRG1L|TXK|VSIR
GSE3982_EOSINOPHIL_VS_TH1_UP	MSigDB_C7	18	168	857	9.24167	2.93933	10.7143	1	2.79586	0.00517616	0.0672182	ANKRD55|B3GAT1|CD244|CMTM6|HCP5|HIPK1|HLA-C|IFNAR2|IL6R|MTMR3|NMT2|NR1D2|PPM1B|PTPN22|PTPRE|RHEB|SPATA6|ZNF217
blood coagulation [GoID:GO:0007596; evidenceTypes:HMP|IBA|IC|IDA|IEA|IMP|ISS|NAS|TAS]	GeneOntology_BP	18	168	857	9.24167	2.93933	10.7143	1	2.79586	0.00517616	0.0672182	ABAT|CD40LG|DGKH|F5|GNA12|GP5|IL6ST|ITGA2|ITPK1|KLKB1|LCK|PLA2G4A|PRKCQ|RAB27A|TSPAN32|TXK|UBASH3B|VAV3
MODULE_300	MSigDB_C4	6	30	857	1.6503	1.24764	20	1	2.79498	0.00519023	0.0673027	CASP1|CD2|GPR65|RIPK1|TNFRSF1B|TNFRSF25
phosphatidylinositol phosphate phosphatase activity [GoID:GO:0052866; evidenceTypes:IBA|IDA|IEA|IMP|TAS]	GeneOntology_MF	6	30	857	1.6503	1.24764	20	1	2.79498	0.00519023	0.0673027	INPP4A|INPP4B|MTMR10|MTMR3|SACM1L|SYNJ1
tumor necrosis factor receptor binding [GoID:GO:0005164; evidenceTypes:IBA|IDA|IEA|IPI|NAS]	GeneOntology_MF	6	30	857	1.6503	1.24764	20	1	2.79498	0.00519023	0.0673027	CASP8|CD40LG|FASLG|TNFSF14|TRADD|TRAF6
CHUNG_BLISTER_CYTOTOXICITY_UP	MSigDB_C2	15	130	857	7.15129	2.58881	11.5385	1	2.79438	0.00519994	0.067404	CBLB|CCR5|CD3D|CD8B|CD96|CTSC|DUSP16|GNLY|GZMB|HAVCR2|HCST|IGFLR1|RTL6|SYTL3|TIGIT
GRADE_COLON_AND_RECTAL_CANCER_UP	MSigDB_C2	6	277	857	15.2378	3.76091	2.16606	0	-2.79216	0.00523578	0.0678438	CCDC92|ICA1|RHEB|SHISA5|SPATA13|TCF7
MIR8068	MSigDB_C3	30	332	857	18.2633	4.10998	9.03614	1	2.79047	0.00526311	0.0681731	ABCD2|ACSM3|ADCY7|BCL11B|CCSER2|CORO2A|HDAC4|ICOS|IFFO2|ITGA2|ITGA4|ITPK1|LDLRAD3|MTF1|NACC2|NIPAL2|NR4A2|PDE4D|PRDM1|PTPN4|RFLNB|RNF125|RORA|RTKN2|SARAF|SATB1|SLFN5|ST6GALNAC3|TRAT1|UNC5C
THAKAR_PBMC_INACTIVATED_INFLUENZA_AGE_21_30YO_NONRESPONDER_7DY_DN	MSigDB_C7	10	71	857	3.90571	1.91684	14.0845	1	2.78995	0.00527167	0.0682591	CIDEB|FYN|IL32|ITGAL|LAG3|MAF|MIAT|NLRC5|RAP1GAP2|YPEL2
ACTAYRNNNCCCR_UNKNOWN	MSigDB_C3	12	428	857	23.5443	4.6518	2.80374	0	-2.78936	0.0052813	0.0683589	AAK1|ADO|CLDND1|CSDE1|CYB561D2|PGM2L1|RBL2|RDH10|SAMD12|UBR2|ZDHHC14|ZNF354C
MIR4668_3P	MSigDB_C3	26	276	857	15.1827	3.75423	9.42029	1	2.78838	0.00529728	0.0685408	AAK1|AKAP7|ANK3|ANKS1B|BICDL1|C2CD2|CADM1|CEMIP2|CPEB2|DYRK2|EIF5A2|EOMES|GFI1|HSF5|MBNL1|NR1D2|OSBPL6|OSTF1|PDE4D|PLEKHM3|PTPN4|SLAIN2|SP4|TC2N|TMX4|UBR2
MIR605_5P	MSigDB_C3	14	118	857	6.49117	2.46739	11.8644	1	2.78658	0.00532679	0.0688976	ADD3|ANKRD44|ATP8A2|ATXN1|BCL11B|DGKH|NR1D2|PDE3B|PREX1|PTPN4|SLAIN2|WDR26|ZCCHC14|ZSWIM6
ACCAAAG_MIR9	MSigDB_C3	38	448	857	24.6445	4.7561	8.48214	1	2.78537	0.00534671	0.0691058	ARHGEF5|ARL4C|ATP8B2|AUH|C2CD2|CCSER2|CMTM6|CPEB2|EGR3|ELOVL4|EMB|FBN2|FOXN2|GAB2|HIPK1|IKZF4|ITM2C|JAKMIP2|LDLRAP1|MAF|MAN1A2|MAP3K3|MBNL1|NR5A2|OTUD4|PACSIN1|PIK3R3|PRDM1|RNF19A|SLC20A2|SNRK|SYNJ1|TGOLN2|TSC22D3|UBASH3B|VAV3|YPEL2|ZNF319
GSE4142_NAIVE_VS_MEMORY_BCELL_DN	MSigDB_C7	1	130	857	7.15129	2.58881	0.769231	0	-2.78536	0.00534678	0.0691058	PDE3B
GSE43260_BTLA_POS_VS_NEG_INTRATUMORAL_CD8_TCELL_UP	MSigDB_C7	3	193	857	10.6169	3.14789	1.5544	0	-2.78437	0.00536322	0.069268	IL1R2|ITGB7|MTSS1
HALLMARK_ADIPOGENESIS	MSigDB_H	3	193	857	10.6169	3.14789	1.5544	0	-2.78437	0.00536322	0.069268	DECR1|PPM1B|UBC
Guanine-nucleotide releasing factor	UniProt-Keyword	16	143	857	7.86642	2.71402	11.1888	1	2.78378	0.00537292	0.069368	ARHGEF5|CYTH4|DENND2D|DOCK8|FGD2|FGD3|NUCB2|PREX1|RASGEF1A|RASGRP1|RGL4|SOS2|SPATA13|TBC1D10A|TIAM1|VAV3
REACTOME_MITOCHONDRIAL_TRANSLATION	MSigDB_C2	0	92	857	5.06092	2.1805	0	0	-2.78208	0.00540114	0.0696565
MODULE_97	MSigDB_C4	0	92	857	5.06092	2.1805	0	0	-2.78208	0.00540114	0.0696565
GSE13485_DAY1_VS_DAY3_YF17D_VACCINE_PBMC_UP	MSigDB_C7	0	92	857	5.06092	2.1805	0	0	-2.78208	0.00540114	0.0696565
GSE26890_CXCR1_NEG_VS_POS_EFFECTOR_CD8_TCELL_UP	MSigDB_C7	20	195	857	10.7269	3.16396	10.2564	1	2.78037	0.00542973	0.0699998	CLDND1|CNOT6L|CSDE1|EVI2A|HLA-E|INPP4B|IRF9|LPAR6|MBD5|NLRC5|RNASEL|RNF213|RTP4|SAMHD1|SHISA5|SLFN12|SLFN5|SPATA13|TTC39B|ZBP1
HALLMARK_APOPTOSIS	MSigDB_H	17	156	857	8.58155	2.83351	10.8974	1	2.77795	0.00547028	0.0704715	CASP1|CASP4|CASP7|CASP8|CD2|CD69|CDKN1B|CYLD|EGR3|FASLG|LEF1|MCL1|PRF1|RNASEL|SATB1|SLC20A1|TXNIP
GSE12845_IGD_NEG_BLOOD_VS_PRE_GC_TONSIL_BCELL_UP	MSigDB_C7	19	182	857	10.0118	3.05796	10.4396	1	2.77689	0.0054881	0.0704967	ATF6|ATP6V0E2|ATP8B2|CD27|CENPB|CHST12|DECR1|ECHDC2|EPHB6|FAM89B|GABARAP|H1-10|HLA-J|ITPK1|LCP2|NAALADL1|NDFIP1|PLA2G4C|PTPN22
GSE17721_12H_VS_24H_GARDIQUIMOD_BMDC_UP	MSigDB_C7	19	182	857	10.0118	3.05796	10.4396	1	2.77689	0.0054881	0.0704967	AP3M2|ATP8B2|CCL4|CISH|ECHDC2|EIF4E3|FAM89B|H2AW|IKZF4|IL6ST|NCK2|NECAP2|P2RY14|RTKN2|SAMHD1|SEMA4D|SLFN12|TMEM106A|TTL
GSE25088_CTRL_VS_IL4_STIM_MACROPHAGE_UP	MSigDB_C7	19	182	857	10.0118	3.05796	10.4396	1	2.77689	0.0054881	0.0704967	A2M-AS1|AJUBA|ATXN1|CD8B|CD96|CISH|CYTH4|DGKH|IKZF2|IKZF4|LAIR2|MLLT3|NOG|RAB37|SLCO4C1|VANGL1|ZDHHC14|ZNF234|ZNF285
GSE28737_FOLLICULAR_VS_MARGINAL_ZONE_BCELL_BCL6_HET_UP	MSigDB_C7	19	182	857	10.0118	3.05796	10.4396	1	2.77689	0.0054881	0.0704967	ABI3|ACSM3|ACSS1|ARHGAP26|BCO2|CDK2AP1|CLN3|DGLUCY|FAM89B|HAGH|KLRC2|MAP3K2|NEK7|PTPRC|RAB38|TCTA|TMEM273|UTRN|ZFP36L2
GSE369_SOCS3_KO_VS_IFNG_KO_LIVER_DN	MSigDB_C7	19	182	857	10.0118	3.05796	10.4396	1	2.77689	0.0054881	0.0704967	ACSS1|ATF6|CAPN2|DGLUCY|EVI2B|FGL2|GSAP|HLA-B|ITM2C|LDLRAD3|MAN1C1|MOB3C|NOD1|PIK3R3|PLD4|RNASEL|SMARCA2|TNFRSF18|ZDHHC14
GSE40273_XBP1_KO_VS_WT_TREG_DN	MSigDB_C7	19	182	857	10.0118	3.05796	10.4396	1	2.77689	0.0054881	0.0704967	AHNAK|ATP8B2|ATXN1|CXCR3|EVI2A|GIMAP4|GIMAP7|HAVCR1|IL6R|ITGA4|ITM2C|KSR1|LYST|MAL|NFATC2|PACSIN1|PLEKHM3|RAP1GAP2|ZNF217
GSE46606_DAY1_VS_DAY3_CD40L_IL2_IL5_STIMULATED_IRF4HIGH_BCELL_DN	MSigDB_C7	19	182	857	10.0118	3.05796	10.4396	1	2.77689	0.0054881	0.0704967	ABCB1|CCL5|CH25H|GIMAP4|GLIPR1|GSAP|GSDMD|IFNG|IKZF2|ITGA4|LYST|MLKL|MLLT3|RIPK1|STON2|TMEM219|TRIB1|UBC|VPS54
GSE7460_WT_VS_FOXP3_HET_ACT_WITH_TGFB_TCONV_UP	MSigDB_C7	19	182	857	10.0118	3.05796	10.4396	1	2.77689	0.0054881	0.0704967	ARL4C|CCSER2|CD6|CPEB2|FOXJ2|GATA3|GSAP|HS3ST3B1|LAT|LEF1|MLLT3|MPZL3|PARD6G|PCNX1|RASA3|SLC30A7|TRAT1|VAV3|ZNF217
GSE21360_TERTIARY_VS_QUATERNARY_MEMORY_CD8_TCELL_DN	MSigDB_C7	18	169	857	9.29668	2.94797	10.6509	1	2.7759	0.00550489	0.0706104	ADGRG6|CD69|CEMIP2|CST7|CXCR6|DUSP16|FGL2|GSAP|ITGA4|JAKMIP1|LCP2|MLKL|NAB1|PIK3R5|RAP1GAP2|SLAMF6|STAT4|TNFRSF1B
GSE36888_STAT5_AB_KNOCKIN_VS_WT_TCELL_IL2_TREATED_6H_UP	MSigDB_C7	18	169	857	9.29668	2.94797	10.6509	1	2.7759	0.00550489	0.0706104	ATP8A2|CASP8|CBLB|CD3G|CD69|CDK2AP1|CLN3|FGL2|GIMAP1|GIMAP7|IGFLR1|NLRC5|PACSIN1|PTPRE|SLAMF6|TBC1D4|TXK|UST
GSE3982_NKCELL_VS_TH2_UP	MSigDB_C7	18	169	857	9.29668	2.94797	10.6509	1	2.7759	0.00550489	0.0706104	AK1|CD160|FYN|HLA-C|IMPACT|INPP4A|ITGAL|KLRB1|KLRC3|NBR1|PLEKHF1|PTPRE|S100B|TCTA|TRIM22|TXK|VAV3|ZBP1
coagulation [GoID:GO:0050817; evidenceTypes:HMP|IBA|IC|IDA|IEA|IMP|ISS|NAS|TAS]	GeneOntology_BP	18	169	857	9.29668	2.94797	10.6509	1	2.7759	0.00550489	0.0706104	ABAT|CD40LG|DGKH|F5|GNA12|GP5|IL6ST|ITGA2|ITPK1|KLKB1|LCK|PLA2G4A|PRKCQ|RAB27A|TSPAN32|TXK|UBASH3B|VAV3
NAKAYA_PBMC_FLUARIX_FLUVIRIN_AGE_18_50YO_3DY_DN	MSigDB_C7	35	405	857	22.279	4.52852	8.64198	1	2.77539	0.00551357	0.0706961	AAK1|AP3M2|ARNTL|BTG1|CD6|CDKN1B|CDR2|CLDND1|CXORF65|CYLD|GATA3|GNE|ICOS|IL6ST|KDM7A|MYLIP|NLRP1|NOL4L|PARP8|PCNX1|PDE4D|PGGHG|PGM2L1|PIK3IP1|PPM1B|RGCC|RGPD8|RORA|SEMA4D|SLC25A28|SNRK|SPOCK2|SYTL3|TNFRSF25|WDR26
E2F1_Q6_01	MSigDB_C3	4	221	857	12.1572	3.36544	1.80995	0	-2.77423	0.00553328	0.0708723	GNG4|IRX3|MTSS1|TMEM187
MIR513A_5P	MSigDB_C3	29	319	857	17.5482	4.03043	9.09091	1	2.77428	0.00553244	0.0708723	ACVR1C|ADD3|ARL4C|BTBD11|BTG1|C2CD2|CBLB|CCSER2|FAM168A|FAM184A|GATA3|GCC2|IL6ST|KCNK5|KDM7A|KLHL29|LDLRAD3|MTF1|MYB|NCALD|NR5A2|OTUD4|SNRK|SPATA13|STRN|SYNJ1|TSHR|TTC39C|USP31
endosome [GoID:GO:0005768; evidenceTypes:IBA|IC|IDA|IEA|IMP|ISS|NAS|TAS]	GeneOntology_CC	65	860	857	47.3086	6.4993	7.55814	1	2.77432	0.00553181	0.0708723	ABCG1|ABHD17A|ALS2|AQP4|ATP6V0E2|ATP8A2|ATP9A|BECN1|CCDC115|CCDC93|CCR5|CD1E|CD8B|CDKN1B|CLN3|CMTM6|CST7|DGKH|ELAPOR1|FGD2|FLT3|FYCO1|FYN|GIMAP5|GRAP2|HAVCR2|HLA-A|HLA-B|HLA-C|HLA-E|HLA-F|HLA-G|IL2RB|INPP4A|KIDINS220|LDLRAP1|LEPROTL1|MR1|NBR1|NDFIP1|OSBPL6|PACSIN1|PLD4|PLEKHF1|PLPP2|PPP1R21|PRF1|PTP4A2|RAB27A|RAB27B|RAB37|RAB38|RAB5A|RAB7B|RIPK1|SLA2|SLC26A7|SNX20|STX6|TGOLN2|TNIK|TRAF6|UBC|VPS37B|ZFYVE28
S-adenosyl-L-methionine	UniProt-Keyword	2	162	857	8.91161	2.88693	1.23457	0	-2.77393	0.00553843	0.0709126	PRDM1|PRMT2
REN_ALVEOLAR_RHABDOMYOSARCOMA_DN	MSigDB_C2	11	402	857	22.114	4.51216	2.73632	0	-2.77235	0.00556528	0.0712308	ARL4C|CASP4|CDR2|CMTM6|GLIPR1|MBNL1|NECAP2|NPDC1|NUCB2|RHOC|TMEM43
necrotic cell death [GoID:GO:0070265; evidenceTypes:IBA|IDA|IEA|IMP|ISS|TAS]	GeneOntology_BP	8	50	857	2.7505	1.60966	16	1	2.77176	0.00557541	0.0713348	CASP1|CASP8|CYLD|FASLG|ITPK1|MLKL|RIPK1|ZBP1
MIR944	MSigDB_C3	32	362	857	19.9136	4.28743	8.83978	1	2.771	0.00558836	0.0714511	ABHD16A|BCL11B|BCO2|CBLB|CISH|CPEB2|DGKH|DICER1|FGL2|GPR155|HOXB2|HS3ST3B1|IKZF2|LEPROTL1|MAP3K2|MPP7|PDE10A|PHEX|PNRC1|PRDM1|PRKACB|PRKCH|PTPN4|PTPRC|RORA|RTKN2|SNTB2|SPATA6|TC2N|TEP1|THEMIS|VPS13C
MORF_ACP1	MSigDB_C4	3	192	857	10.5619	3.13983	1.5625	0	-2.77041	0.00559857	0.0714511	PTP4A2|RHEB|YME1L1
GSE15750_DAY6_VS_DAY10_EFF_CD8_TCELL_UP	MSigDB_C7	3	192	857	10.5619	3.13983	1.5625	0	-2.77041	0.00559857	0.0714511	PMCH|RIPK1|TSPAN32
GSE15930_NAIVE_VS_48H_IN_VITRO_STIM_IFNAB_CD8_TCELL_DN	MSigDB_C7	3	192	857	10.5619	3.13983	1.5625	0	-2.77041	0.00559857	0.0714511	HNRNPLL|TBRG4|TNFRSF4
GSE34156_UNTREATED_VS_6H_TLR1_TLR2_LIGAND_TREATED_MONOCYTE_UP	MSigDB_C7	3	192	857	10.5619	3.13983	1.5625	0	-2.77041	0.00559857	0.0714511	FLT3|GPAT3|HS3ST3B1
GSE42088_UNINF_VS_LEISHMANIA_INF_DC_24H_DN	MSigDB_C7	3	192	857	10.5619	3.13983	1.5625	0	-2.77041	0.00559857	0.0714511	CASP7|JAKMIP2|NRBP1
GSE5589_WT_VS_IL6_KO_LPS_AND_IL10_STIM_MACROPHAGE_45MIN_UP	MSigDB_C7	3	192	857	10.5619	3.13983	1.5625	0	-2.77041	0.00559857	0.0714511	FGD3|PRKACB|TMEM273
transferase complex [GoID:GO:1990234; evidenceTypes:IBA|IC|IDA|IEA|IMP|IPI|ISS|NAS|TAS]	GeneOntology_CC	23	681	857	37.4618	5.81857	3.37739	0	-2.76926	0.0056184	0.0716784	ABAT|ACVR1C|BECN1|C17ORF49|CDKN1B|CISH|DYRK2|EID3|ERN1|FBXO7|GOLGA7|PIK3R3|PIK3R5|RNF19A|SLA2|SUPT3H|TSPAN17|UBR2|WDR26|WDR82|WWP1|ZSWIM5|ZSWIM6
MIR6855_3P	MSigDB_C3	7	40	857	2.2004	1.44019	17.5	1	2.76782	0.00564327	0.0719441	CLDND1|FMO2|GSAP|ICOS|LCP2|MBNL1|ZNF25
regulation of T cell migration [GoID:GO:2000404; evidenceTypes:IBA|IDA|IEA|IMP|ISS]	GeneOntology_BP	7	40	857	2.2004	1.44019	17.5	1	2.76782	0.00564327	0.0719441	CCL5|CCR2|CD200R1|DOCK8|IL27RA|ITGA4|XCL1
cytoskeleton [GoID:GO:0005856; evidenceTypes:IBA|IC|IDA|IEA|IMP|IPI|ISS|NAS|TAS]	GeneOntology_CC	80	1878	857	103.309	9.26621	4.25985	0	-2.7649	0.00569407	0.0725397	ADD3|AHNAK|AJUBA|AK1|ALS2|ANK3|ARHGAP26|ARHGEF5|ARL6IP5|BCAS3|BICDL1|BIN2|CAPN2|CASP8|CCDC92|CCSER2|CDC42SE1|CIB1|CLIC5|CLIP4|CMAHP|CTSC|CXCR2|CYLD|CYTH4|DGKH|DYRK2|EML4|FANK1|FGD2|FGD3|FRMD4B|FYN|GABARAP|GJB6|HDAC4|HIPK1|IFFO2|JAKMIP1|LCK|LDLRAP1|LLGL2|LYST|MTSS1|MYLIP|NEK7|NLRC5|NME8|ODF2L|PDE4D|PIK3R5|PPP2R2B|PRKACB|PRKCQ|PSTPIP1|PTPN20|PTPN3|PTPN4|PVALB|RAB5A|RAP1GAP2|RAPGEF6|RFLNB|RGCC|RHOC|RNF19A|SLAIN2|SLC9A3R1|SMARCA2|SNTB2|SYNJ1|TIAM1|TNIK|TOGARAM2|TRADD|TRAT1|TTL|UTRN|WDR35|WHRN
REACTOME_TELOMERE_MAINTENANCE	MSigDB_C2	0	91	857	5.00591	2.16869	0	0	-2.76356	0.00571751	0.0727861
Holmes (PMID:32603407)_CC_G1-S_ONLY	PAPER	0	91	857	5.00591	2.16869	0	0	-2.76356	0.00571751	0.0727861
GOLDRATH_NAIVE_VS_EFF_CD8_TCELL_DN	MSigDB_C7	20	196	857	10.782	3.17195	10.2041	1	2.76202	0.00574445	0.0730768	CAPN2|CCL4|CCR2|CCR5|CD244|CD48|CDK2AP1|CISH|FASLG|FGL2|GZMA|GZMB|GZMK|GZMM|IFNG|KLRG1|LAG3|PLD4|PRDM1|PRF1
CHEN_HOXA5_TARGETS_9HR_UP	MSigDB_C2	4	220	857	12.1022	3.35793	1.81818	0	-2.76102	0.00576213	0.0732755	ARNTL|BTN2A1|MCL1|RYBP
MIR4711_5P	MSigDB_C3	12	95	857	5.22595	2.21555	12.6316	1	2.75893	0.00579909	0.0736139	AAK1|AGO4|CCR2|CH25H|EVI2A|MTSS1|N4BP2L1|PDE3B|PPP2R2B|PTPRE|RORA|UBAC2
AIZARANI_LIVER_C14_HEPATOCYTES_2	MSigDB_C8	2	161	857	8.8566	2.8781	1.24224	0	-2.75895	0.00579879	0.0736139	ABAT|ALDH8A1
interleukin-1 production [GoID:GO:0032612; evidenceTypes:IBA|IDA|IEA|IGI|IMP|ISS|NAS|TAS]	GeneOntology_BP	12	95	857	5.22595	2.21555	12.6316	1	2.75893	0.00579909	0.0736139	CARD16|CASP1|CASP8|CX3CR1|GSDMD|HAVCR2|IFNG|IL1R2|NLRP1|NOD1|PYHIN1|TMEM106A
regulation of interleukin-1 production [GoID:GO:0032652; evidenceTypes:IBA|IDA|IEA|IGI|IMP|ISS|NAS|TAS]	GeneOntology_BP	12	95	857	5.22595	2.21555	12.6316	1	2.75893	0.00579909	0.0736139	CARD16|CASP1|CASP8|CX3CR1|GSDMD|HAVCR2|IFNG|IL1R2|NLRP1|NOD1|PYHIN1|TMEM106A
EHRLICH_ICF_SYNDROM_DN	MSigDB_C2	4	14	857	0.770139	0.852741	28.5714	1	2.7566	0.00584055	0.0736876	BTN3A2|CD27|INPP4A|ITGB7
GARGALOVIC_RESPONSE_TO_OXIDIZED_PHOSPHOLIPIDS_SALMON_DN	MSigDB_C2	4	14	857	0.770139	0.852741	28.5714	1	2.7566	0.00584055	0.0736876	ADGRG6|KLRG1|PIK3IP1|PIK3R3
HUANG_DASATINIB_RESISTANCE_DN	MSigDB_C2	9	61	857	3.35561	1.7773	14.7541	1	2.75639	0.00584438	0.0736876	ABCG1|CDC42SE1|CLN3|EIF4E3|ELAPOR1|ICA1|PREX1|TMEM229B|YME1L1
LEE_SP4_THYMOCYTE	MSigDB_C2	4	14	857	0.770139	0.852741	28.5714	1	2.7566	0.00584055	0.0736876	DUSP4|EGR3|NR4A2|PDE4D
REACTOME_INTERLEUKIN_15_SIGNALING	MSigDB_C2	4	14	857	0.770139	0.852741	28.5714	1	2.7566	0.00584055	0.0736876	GAB2|IL2RB|SOS2|STAT5B
EPC1_TARGET_GENES	MSigDB_C3	3	191	857	10.5069	3.13174	1.57068	0	-2.75642	0.00584384	0.0736876	AHNAK|ATF6|HAGH
MODULE_165	MSigDB_C4	10	72	857	3.96072	1.93023	13.8889	1	2.75729	0.00582824	0.0736876	CD247|CD27|CLEC2B|FLT3|FXYD2|GZMK|ITGB7|LCP2|NKG7|SEMA4D
GSE12845_IGD_POS_BLOOD_VS_DARKZONE_GC_TONSIL_BCELL_DN	MSigDB_C7	3	191	857	10.5069	3.13174	1.57068	0	-2.75642	0.00584384	0.0736876	FAM50B|NCALD|STAT5B
GSE14000_TRANSLATED_RNA_VS_MRNA_4H_LPS_DC_UP	MSigDB_C7	3	191	857	10.5069	3.13174	1.57068	0	-2.75642	0.00584384	0.0736876	CCDC93|CELF2|HEXIM1
GSE22886_NAIVE_VS_IGG_IGA_MEMORY_BCELL_DN	MSigDB_C7	19	183	857	10.0668	3.06625	10.3825	1	2.75784	0.00581848	0.0736876	AHNAK|CAPN2|CD247|CD27|DGLUCY|ECHDC2|EVI2A|GSTK1|HCP5|ITGB7|ITM2C|LIME1|PSMB9|PVRIG|RASGRP1|RORA|SLC35D2|TRAC|TRADD
GSE24574_BCL6_LOW_TFH_VS_TCONV_CD4_TCELL_DN	MSigDB_C7	3	191	857	10.5069	3.13174	1.57068	0	-2.75642	0.00584384	0.0736876	DUSP4|PSMB9|TIAM1
GSE26669_CTRL_VS_COSTIM_BLOCK_MLR_CD4_TCELL_DN	MSigDB_C7	19	183	857	10.0668	3.06625	10.3825	1	2.75784	0.00581848	0.0736876	ADD3|CD27|CDR2|CYTH4|EVI2B|FOXJ2|HAVCR1|ITGA4|LEF1|MAN1A2|MAN1C1|PRMT2|PXYLP1|SATB1|SH2D1A|ST8SIA1|TSC22D3|WDR26|ZBTB4
GSE27786_CD4_TCELL_VS_NKTCELL_UP	MSigDB_C7	19	183	857	10.0668	3.06625	10.3825	1	2.75784	0.00581848	0.0736876	AP3M2|CASP4|CD5|CRLF3|GIMAP1|HEXIM1|HNRNPLL|IKZF4|INPP4A|L3MBTL3|MTSS1|NBR1|RAB27A|SLAMF6|SP4|THEMIS|TRIB1|WDR82|YPEL2
GSE28726_NAIVE_CD4_TCELL_VS_NAIVE_VA24NEG_NKTCELL_DN	MSigDB_C7	18	170	857	9.35169	2.95658	10.5882	1	2.75605	0.00585049	0.0736876	ADD3|CCR8|CXCR6|FAM168A|GLS2|H1-10|HEXIM1|MCL1|MICA|PIK3IP1|PLA2G4C|PLCD1|PRDM1|RGS9|TBX19|TXNIP|UTRN|ZFP36L2
GSE369_SOCS3_KO_VS_WT_LIVER_UP	MSigDB_C7	3	191	857	10.5069	3.13174	1.57068	0	-2.75642	0.00584384	0.0736876	CORO2A|PRELID2|RAP1GAP2
GSE4142_GC_BCELL_VS_MEMORY_BCELL_UP	MSigDB_C7	18	170	857	9.35169	2.95658	10.5882	1	2.75605	0.00585049	0.0736876	ARL4C|C16ORF54|CCR5|CYSLTR2|EMB|HDAC4|HERPUD2|IL21|ITGB7|LIME1|MTMR3|NBR1|NME8|PLA2G4C|PSTPIP1|RAPGEF6|SMARCA2|TMEM167B
GSE41867_NAIVE_VS_DAY30_LCMV_ARMSTRONG_MEMORY_CD8_TCELL_DN	MSigDB_C7	3	191	857	10.5069	3.13174	1.57068	0	-2.75642	0.00584384	0.0736876	CST7|DUSP16|MTF1
GSE6259_FLT3L_INDUCED_VS_WT_SPLENIC_DC_33D1_POS_UP	MSigDB_C7	18	170	857	9.35169	2.95658	10.5882	1	2.75605	0.00585049	0.0736876	CASP1|CCR2|CDK2AP1|CMTM6|EGR2|FGD3|FXYD2|GALNT10|GPR155|GSDMD|HLA-A|IRF9|LDLRAD3|LRRC75A|PLA2G4A|PYHIN1|UBAC2|ZDHHC14
1-phosphatidylinositol-3-kinase regulator activity [GoID:GO:0046935; evidenceTypes:IBA|TAS]	GeneOntology_MF	4	14	857	0.770139	0.852741	28.5714	1	2.7566	0.00584055	0.0736876	CISH|PIK3R3|PIK3R5|SLA2
hemostasis [GoID:GO:0007599; evidenceTypes:HMP|IBA|IC|IDA|IEA|IMP|ISS|NAS|TAS]	GeneOntology_BP	18	170	857	9.35169	2.95658	10.5882	1	2.75605	0.00585049	0.0736876	ABAT|CD40LG|DGKH|F5|GNA12|GP5|IL6ST|ITGA2|ITPK1|KLKB1|LCK|PLA2G4A|PRKCQ|RAB27A|TSPAN32|TXK|UBASH3B|VAV3
positive regulation of interleukin-1 production [GoID:GO:0032732; evidenceTypes:IBA|IDA|IEA|IGI|IMP|ISS|NAS]	GeneOntology_BP	9	61	857	3.35561	1.7773	14.7541	1	2.75639	0.00584438	0.0736876	CASP1|CASP8|GSDMD|HAVCR2|IFNG|NLRP1|NOD1|PYHIN1|TMEM106A
REACTOME_RHO_GTPASES_ACTIVATE_FORMINS	MSigDB_C2	1	128	857	7.04127	2.56899	0.78125	0	-2.75268	0.00591095	0.0742912	RHOC
WONG_ADULT_TISSUE_STEM_MODULE	MSigDB_C2	51	646	857	35.5364	5.67372	7.89474	1	2.75268	0.00591095	0.0742912	ABCB1|ABCG1|AK1|AKTIP|ANK3|ARHGEF5|ASAH2B|CADM1|CAPN2|CASP4|CCL5|CD244|CD27|CISH|CYP4V2|DLG3|DUSP4|EGR2|EMB|FLT3|FYN|GATA3|GNGT2|GPR65|GSTK1|IFNG|IL18R1|IMPACT|ITM2A|ITM2C|KLRB1|KLRG1|MLLT3|NACC2|NR4A2|P2RY14|PACSIN1|PNRC1|PRKACB|PRKCQ|RAB27A|RAB38|RETREG1|RFLNB|RGS18|RORA|SARAF|SHFL|SMARCA2|STAT4|UNC5C
ZSCAN30_TARGET_GENES	MSigDB_C3	57	1406	857	77.344	8.15459	4.05405	0	-2.75276	0.00590951	0.0742912	AFF1|ANK3|ANKS1B|AP3M2|ARHGAP12|ATXN1|ATXN1-AS1|B3GALT4|BCL11B|BICDL1|CAPN2|CDC42SE1|CELF2|CH25H|CHFR|CRLF3|DICER1|DOCK8|DUSP16|ERN1|HERPUD2|HOXB3|IFFO2|IL18R1|IMPACT|INPP4B|ITPK1|JAKMIP1|JAKMIP2|KIAA0232|LCP2|LEF1-AS1|LINC00963|LRRC8C|MTF1|NME3|PLEKHM3|RESF1|RNF166|SARAF|SERP2|SLC20A2|SLC37A3|SNRK|SPATA20|TBC1D10A|TMEM187|TMEM43|TRADD|TSHR|UBC|UXS1|VANGL1|VPS37B|VSIR|ZBTB4|ZNF276
kinetochore [GoID:GO:0000776; evidenceTypes:IBA|IDA|IEA|IMP|ISS|TAS]	GeneOntology_CC	1	128	857	7.04127	2.56899	0.78125	0	-2.75268	0.00591095	0.0742912	ZNF276
recombinational repair [GoID:GO:0000725; evidenceTypes:IBA|IDA|IEA|IMP|ISS|TAS]	GeneOntology_BP	1	128	857	7.04127	2.56899	0.78125	0	-2.75268	0.00591095	0.0742912	SAMHD1
cellular component assembly [GoID:GO:0022607; evidenceTypes:IBA|IC|IDA|IEA|IGI|IMP|IPI|ISS|NAS|TAS]	GeneOntology_BP	107	2415	857	132.849	10.2998	4.43064	0	-2.75208	0.00592175	0.0744006	ABI3|ADD3|AGO4|AJUBA|ALS2|AMIGO1|ANK3|AQP4|ARHGEF5|BCAS3|BECN1|BIN2|CCDC115|CD247|CD3E|CD3G|CDKL1|CDKN1B|CELF2|CLN3|CNOT6L|COLQ|CRTC3|CSDE1|CYLD|DICER1|DISP1|ELAPOR1|EPHA1|FGD2|FGD3|GABARAP|GALNT11|GJB6|GPR65|GSDMD|H1-10|HDAC4|HIPK1|HLA-G|HORMAD1|IFNG|IKZF4|IL2RB|IMPACT|IRX3|ITGA2|KCTD21|LRFN3|LRRC8C|LRRC8D|MLKL|MPP7|MTMR3|MTSS1|NACC2|NAP1L2|NCK2|NEK7|NLRP1|NME8|NTNG2|ODF2L|PARP10|PATL2|PECAM1|PIAS1|PLA2G4C|PREX1|PRF1|PRKACB|PRKCH|PSTPIP1|RAB38|RAB5A|RAB7B|RAPGEF6|RESF1|RGCC|RHOC|RIPK1|RNF213|RYR1|SAMHD1|SEMA4D|SKAP1|SLAIN2|SLC9A3R1|SPATA13|SPATA6|SPG11|SPOCK2|STRN|SYNJ1|TBC1D10A|TESPA1|TIAM1|TMEM120A|TNIK|TOGARAM2|TRABD2A|TSPY26P|TTC39C|VAV3|VPS37B|WDR35|YME1L1
FINAK_BREAST_CANCER_SDPP_SIGNATURE	MSigDB_C2	5	22	857	1.21022	1.06869	22.7273	1	2.74841	0.00598848	0.0750005	CD247|CD48|CD8A|GIMAP5|GZMA
REACTOME_CD28_DEPENDENT_PI3K_AKT_SIGNALING	MSigDB_C2	5	22	857	1.21022	1.06869	22.7273	1	2.74841	0.00598848	0.0750005	CD28|FYN|LCK|PIK3R3|PRR5
REACTOME_MISCELLANEOUS_TRANSPORT_AND_BINDING_EVENTS	MSigDB_C2	5	22	857	1.21022	1.06869	22.7273	1	2.74841	0.00598848	0.0750005	ADD3|LRRC8B|LRRC8C|LRRC8D|NIPAL2
REACTOME_PD_1_SIGNALING	MSigDB_C2	5	22	857	1.21022	1.06869	22.7273	1	2.74841	0.00598848	0.0750005	CD247|CD3D|CD3E|CD3G|LCK
MODULE_361	MSigDB_C4	15	132	857	7.26131	2.60848	11.3636	1	2.74842	0.00598824	0.0750005	BIN2|CD48|CD5|CTLA4|DIRAS2|DPEP2|ITGB7|ITM2C|NAALADL1|RAPGEF6|TCF7|TSPAN32|TXNIP|VANGL1|ZFP36L2
detection of external biotic stimulus [GoID:GO:0098581; evidenceTypes:IBA|IDA|IEA|IMP|ISS|TAS]	GeneOntology_BP	5	22	857	1.21022	1.06869	22.7273	1	2.74841	0.00598848	0.0750005	C4B|HLA-A|HLA-B|NAIP|NOD1
glycosphingolipid biosynthetic process [GoID:GO:0006688; evidenceTypes:IBA|IDA|IEA|ISS|NAS|TAS]	GeneOntology_BP	5	22	857	1.21022	1.06869	22.7273	1	2.74841	0.00598848	0.0750005	B3GALT4|ST3GAL5|ST6GALNAC3|ST6GALNAC6|ST8SIA1
Chiche(PMID: 24644022)-2014_M8.25	PAPER	5	22	857	1.21022	1.06869	22.7273	1	2.74841	0.00598848	0.0750005	ACSS1|ANXA2R|MTSS1|NOG|PAQR8
Regulatory_Tcell_FOXP3+_3x_gt_CD4+Tcell (PMID:15780990)	SignatureDB	5	22	857	1.21022	1.06869	22.7273	1	2.74841	0.00598848	0.0750005	CCR8|IKZF2|KLRG1|PARD6G|PATL2
MORI_IMMATURE_B_LYMPHOCYTE_DN	MSigDB_C2	0	90	857	4.9509	2.15681	0	0	-2.74493	0.00605238	0.0757474
GSE13485_DAY1_VS_DAY7_YF17D_VACCINE_PBMC_UP	MSigDB_C7	0	90	857	4.9509	2.15681	0	0	-2.74493	0.00605238	0.0757474
GSE7568_IL4_TGFB_DEXAMETHASONE_VS_IL4_TGFB_TREATED_MACROPHAGE_UP	MSigDB_C7	2	160	857	8.80159	2.86924	1.25	0	-2.74392	0.00607099	0.0759268	FRMD4B|MTSS1
mitotic sister chromatid segregation [GoID:GO:0000070; evidenceTypes:IBA|IDA|IEA|IEP|IMP|ISS|NAS|TAS]	GeneOntology_BP	2	160	857	8.80159	2.86924	1.25	0	-2.74392	0.00607099	0.0759268	BECN1|EML4
GSE34392_ST2_KO_VS_WT_DAY8_LCMV_EFFECTOR_CD8_TCELL_UP	MSigDB_C7	20	197	857	10.837	3.17993	10.1523	1	2.74376	0.00607399	0.0759377	ABCG1|ABHD15|ADD3|ANKRD44|CHST12|FGD2|GPR155|HPCAL1|IL6R|LPAR6|MAF|NATD1|RASA3|RNASET2|SH2D1B|TEP1|TPRG1L|TXNIP|YPEL2|ZFP36L2
GLI3_TARGET_GENES	MSigDB_C3	20	610	857	33.5561	5.52001	3.27869	0	-2.74234	0.00610024	0.0761588	ABHD16A|ADGRG6|ARHGAP27|DGLUCY|GABARAP|GALNT11|H2AW|HNRNPLL|IRF2BP2|LMLN|MLKL|NOD1|NUCB2|PDE4D|PPM1B|PRDM1|RAPGEF6|SLAIN2|ZNF354B|ZNF688
GSE24210_CTRL_VS_IL35_TREATED_TCONV_CD4_TCELL_DN	MSigDB_C7	3	190	857	10.4519	3.12364	1.57895	0	-2.74239	0.00609942	0.0761588	CASP4|CDK2AP1|GATAD1
GSE3982_MAST_CELL_VS_EFF_MEMORY_CD4_TCELL_UP	MSigDB_C7	3	190	857	10.4519	3.12364	1.57895	0	-2.74239	0.00609942	0.0761588	IMPACT|SCML1|SLFN12
methyltransferase activity [GoID:GO:0008168; evidenceTypes:EXP|IBA|IDA|IEA|IMP|ISS|NAS|TAS]	GeneOntology_MF	3	190	857	10.4519	3.12364	1.57895	0	-2.74239	0.00609942	0.0761588	PRDM1|PRMT2|WDR82
MIR4470	MSigDB_C3	22	224	857	12.3222	3.38787	9.82143	1	2.74189	0.00610875	0.0762382	ADD3|ARL6IP5|ATF6|ATP9A|CELF2|COMMD3-BMI1|CYLD|FAM174B|GATA3|HIPK3|IL18R1|IRF2BPL|MBNL1|MPZL3|NCALD|OSTF1|PCNX1|PPP3CB|PRKACB|RETREG1|UBAC2|WDR82
MITSIADES_RESPONSE_TO_APLIDIN_DN	MSigDB_C2	5	246	857	13.5324	3.5478	2.03252	0	-2.74075	0.00612984	0.0764689	ADD3|ATXN1|MAN1A2|MBNL1|MYB
MIR4301	MSigDB_C3	6	31	857	1.70531	1.26823	19.3548	1	2.74009	0.00614228	0.0764689	GIMAP2|LEF1|PRELID2|TPK1|VPS13C|WDR82
HOWARD_MONOCYTE_INACT_MONOV_INFLUENZA_A_INDONESIA_05_2005_H5N1_AGE_18_49YO_1DY_DN	MSigDB_C7	6	31	857	1.70531	1.26823	19.3548	1	2.74009	0.00614228	0.0764689	CD2|ITGA9|MYB|PLD4|SPNS3|WFS1
lumenal side of membrane [GoID:GO:0098576; evidenceTypes:IBA|IDA|IEA|ISS|TAS]	GeneOntology_CC	6	31	857	1.70531	1.26823	19.3548	1	2.74009	0.00614228	0.0764689	HLA-A|HLA-B|HLA-C|HLA-E|HLA-F|HLA-G
T-helper 17 type immune response [GoID:GO:0072538; evidenceTypes:IBA|IDA|IEA|IMP|ISS]	GeneOntology_BP	6	31	857	1.70531	1.26823	19.3548	1	2.74009	0.00614228	0.0764689	IL12RB1|IL27RA|IL6R|PRKCQ|RORA|SLAMF6
neuroinflammatory response [GoID:GO:0150076; evidenceTypes:IBA|IC|IDA|IEA|IGI|IMP|ISS|TAS]	GeneOntology_BP	6	31	857	1.70531	1.26823	19.3548	1	2.74009	0.00614228	0.0764689	CD200R1|CST7|CTSC|IFNG|PTPRC|TNFRSF1B
BCR_up_CLL_Bernard (PMID:24920063)	SignatureDB	6	31	857	1.70531	1.26823	19.3548	1	2.74009	0.00614228	0.0764689	ARL4C|CD48|CD69|EGR2|EGR3|NR4A2
TAF9B_TARGET_GENES	MSigDB_C3	12	423	857	23.2692	4.62531	2.83688	0	-2.7393	0.00615696	0.0766247	AFF1|BTG1|COX10-AS1|HOXB-AS1|HOXB2|MAF|MCL1|NLRP1|PLEKHM3|TBC1D10A|UBAC2|ZSWIM6
GSE38304_MYC_NEG_VS_POS_GC_BCELL_UP	MSigDB_C7	19	184	857	10.1218	3.07452	10.3261	1	2.73888	0.00616495	0.0766901	CCR9|CD3G|DYRK2|EGR2|EGR3|GZMA|IL6ST|INPP4A|ITM2A|MTSS1|PACSIN1|PARD6G|SLFN5|SMARCA2|ST3GAL5|ST8SIA1|TNIK|TSPAN32|ZDHHC14
Li(PMID: 24336226)-2013-MolSigVaccines_Monocyte surface signature (S4)	PAPER	11	84	857	4.62084	2.08408	13.0952	1	2.73879	0.00616652	0.0766901	C1ORF162|CCR2|GLIPR1|IL1R2|IL6R|JAML|PECAM1|PTPRE|TMEM71|TNFRSF1B|VSIR
GSE22282_HYPOXIA_VS_NORMOXIA_MYELOID_DC_DN	MSigDB_C7	17	158	857	8.69157	2.85143	10.7595	1	2.73653	0.00620911	0.0771387	AGO4|ANKRD35|CCSER2|CD28|LPAR6|NELL2|RBL2|RBM11|RNF125|SIGIRR|SLC25A53|STAT5B|SUPT3H|TMEM71|VAV3|VSIR|ZNF688
GSE22589_SIV_VS_HIV_AND_SIV_INFECTED_DC_UP	MSigDB_C7	17	158	857	8.69157	2.85143	10.7595	1	2.73653	0.00620911	0.0771387	ARL4C|CCL5|CD8B|CH25H|CNEP1R1|CTSW|GPR155|IRF9|KLRD1|LCP2|MAML2|MLKL|NOD1|PSMB9|RGCC|RTP4|SLFN12
DESCARTES_FETAL_THYMUS_ANTIGEN_PRESENTING_CELLS	MSigDB_C8	17	158	857	8.69157	2.85143	10.7595	1	2.73653	0.00620911	0.0771387	ACSM3|ANKRD55|BCL2L14|CLNK|CST7|CYTOR|FGD2|FGL2|FLT3|GPR132|GPR141|IL18R1|IL6R|P2RY14|PLD4|RYR1|S100B
MOHANKUMAR_HOXA1_TARGETS_UP	MSigDB_C2	10	374	857	20.5737	4.3562	2.6738	0	-2.73622	0.00621501	0.0771581	CMTM6|HIPK1|HNRNPLL|ITPK1|PLPP2|SLC20A1|TBRG4|TSPAN5|UNC5C|YME1L1
MORF_MAP2K2	MSigDB_C4	1	127	857	6.98626	2.55901	0.787402	0	-2.73624	0.00621451	0.0771581	RHEB
ZSCAN29_TARGET_GENES	MSigDB_C3	62	1506	857	82.845	8.40977	4.11687	0	-2.73448	0.00624794	0.0775399	ACSM3|ADO|AFF1|AJUBA|ANXA2R|ASAH2B|ATXN1|ATXN1-AS1|AUH|CASTOR1|CCSER2|CD8A|CDC42SE1|CDK2AP1|CXORF65|CYP4V2|DUSP16|DUSP4|HOXB-AS1|HOXB2|ICA1|IL27RA|IRF1-AS1|ITM2C|KIAA0232|LEF1|LEF1-AS1|LINC00963|LRRC8D|MAN1A2|MBD5|MTMR10|NECAP2|PAQR8|PARP10|PAXBP1-AS1|PLA2G4C|PNMA1|PPP2R2B|PTPRC|RBM43|RESF1|RIPK1|SACM1L|SHC4|SLC20A2|SNRK|SNTB2|ST6GALNAC6|SUPT3H|TEP1|TMEM167B|TPK1|TRIB1|UBC|WDR82|XCR1|YME1L1|ZNF217|ZNF276|ZNF319|ZSWIM6
peptidyl-tyrosine modification [GoID:GO:0018212; evidenceTypes:IBA|IC|IDA|IEA|IEP|IGI|IMP|ISS|NAS|TAS]	GeneOntology_BP	29	322	857	17.7132	4.04894	9.00621	1	2.73236	0.00628828	0.0780133	ABI3|CBLB|CCL5|CD3E|DLG3|DYRK2|EPHA1|EPHB6|FLT3|FYN|HIPK1|HIPK3|IFNG|IL12RB2|IL21|IL6R|IL6ST|ITK|LCK|NCK2|PECAM1|PTPRC|SEMA4D|STYK1|TNFRSF18|TTL|TXK|ZAP70|ZFYVE28
BAKKER_FOXO3_TARGETS_UP	MSigDB_C2	8	51	857	2.80551	1.62563	15.6863	1	2.73166	0.00630166	0.0781248	BTG1|CDKN1B|HIPK1|P2RY14|PGM2L1|PIK3IP1|RBL2|SLC12A6
MIR873_3P	MSigDB_C3	8	51	857	2.80551	1.62563	15.6863	1	2.73166	0.00630166	0.0781248	CD40LG|CDK2AP1|EML4|FMO2|MAP3K2|NAIP|TXNIP|UGT2A3
HAHTOLA_SEZARY_SYNDROM_UP	MSigDB_C2	12	96	857	5.28096	2.22711	12.5	1	2.73146	0.0063055	0.0781451	CD28|F5|GLIPR1|GPR171|ICOS|ITM2A|LPAR6|NINJ2|RGCC|RNF125|TRAT1|TRIB1
positive regulation of biological process [GoID:GO:0048518; evidenceTypes:EXP|HMP|IBA|IC|IDA|IEA|IEP|IGI|IMP|IPI|ISS|NAS|TAS]	GeneOntology_BP	301	4860	857	267.348	13.1848	6.19342	1	2.73066	0.00632071	0.0783063	AAK1|ABAT|ABCB1|ABCD2|ABCG1|ABHD17A|ABI3|ACVR1C|ADAMTSL4|AJUBA|AKTIP|ALS2|AMIGO1|ANK3|ARHGEF5|ARL6IP5|ARNTL|ASCL1|ATF6|ATP8A2|BCAS3|BCL11B|BECN1|BTG1|BTN2A1|BTN3A1|BTN3A2|BTN3A3|C4B|CADM1|CAPN2|CARD16|CASP1|CASP4|CASP8|CBLB|CCL4|CCL5|CCR2|CD160|CD1E|CD2|CD226|CD244|CD247|CD27|CD28|CD3E|CD40LG|CD5|CD6|CDK2AP1|CDKN1B|CHFR|CIB1|CIDEB|CLN3|CLNK|CLOCK|CNEP1R1|CNOT6L|CRLF3|CRTAM|CRTC3|CST7|CTLA4|CTSC|CX3CR1|CXCR2|CYLD|DECR1|DEDD2|DICER1|DIRAS2|DLG3|DOCK8|DYRK2|EGR2|EGR3|EIF5A2|ELAPOR1|EOMES|EPHA1|EPHB6|ERAP1|ERMAP|ERN1|EVI2B|FAM168A|FAM89B|FANK1|FASLG|FBLN7|FBN2|FBXO7|FGD2|FLT3|FLT3LG|FOXJ2|FXYD2|FYCO1|FYN|GAB2|GABARAP|GATA3|GFI1|GPR174|GPR65|GSAP|GSDMD|GZMA|GZMB|H1-10|HAVCR1|HAVCR2|HCST|HDAC4|HEXIM1|HIPK1|HLA-A|HLA-B|HLA-E|HLA-F|HLA-G|HNRNPLL|HOXB2|HOXB3|ICOS|IFNG|IL12RB1|IL12RB2|IL18R1|IL21|IL27RA|IL2RB|IL6R|IL6ST|IMPACT|IRF2BPL|IRX3|ITGA2|ITGA4|ITK|ITM2C|JAML|KDM7A|KIDINS220|KL|KLKB1|KLRC2|KLRD1|KSR1|LAG3|LAT|LCK|LCP2|LDLRAP1|LEF1|LGR6|LIME1|LPAR6|MAF|MAL|MAML2|MAP3K2|MAP3K3|MBD5|MCL1|MICB|MLLT3|MPP7|MR1|MTF1|MYB|MYLIP|N4BP2L2|NACC2|NAP1L2|NCK2|NDFIP1|NEK7|NFATC2|NLRC5|NLRP1|NOD1|NOG|NR1D2|NR4A2|NR5A2|NUDT16|OTUD4|PACSIN1|PATL2|PDE4D|PECAM1|PIAS1|PIK3R3|PIK3R5|PLA2G4A|PLEKHF1|PNMA1|PPM1B|PPP3CB|PRDM1|PREX1|PRF1|PRKCH|PRKCQ|PRMT2|PRR5|PRR5L|PTH2R|PTPN22|PTPRC|PVRIG|PXYLP1|PYHIN1|RAB27A|RAB27B|RAB2B|RAB38|RAB5A|RAB7B|RASGEF1A|RASGRP1|RDH10|RESF1|RGCC|RGS9|RHEB|RHOC|RHOXF1|RIPK1|RNASEL|RNF19A|RORA|RTKN2|RYBP|S100B|SEMA4D|SH2D1A|SH2D1B|SHC4|SHISA5|SIRPG|SKAP1|SLA2|SLAIN2|SLAMF6|SLC20A1|SLC9A3R1|SMARCA2|SOS2|SPOCK2|ST8SIA1|STAT4|STAT5B|SUPT3H|SYNJ1|TBC1D10A|TBRG4|TBX19|TESPA1|THEMIS|TIAM1|TIGIT|TMEM106A|TNFRSF18|TNFRSF1B|TNFRSF4|TNFSF14|TNIK|TRABD2A|TRADD|TRAF6|TRAT1|TRBC1|TRIB1|TRIM22|TSHR|TSPAN5|TTL|TXK|TXNIP|UBASH3A|UNC5C|UTRN|VAV3|VPS37B|VSIR|WDR35|WFS1|WHRN|WWP1|XCL1|ZAP70|ZBED2|ZBP1|ZBTB46|ZFP36L2|ZNF319
MIR5590_3P	MSigDB_C3	28	308	857	16.9431	3.96175	9.09091	1	2.72984	0.00633647	0.0784742	ALS2|ANKS1B|CD69|CNEP1R1|COMMD3-BMI1|CYLD|EIF5A2|FHIT|GCC2|GPR155|HIPK1|MAL|MAP3K2|MTMR10|NCK2|OTUD4|PRELID2|PTPN4|RGPD8|RORA|SAMD12|SH2D1A|ST8SIA1|SYNJ1|TTL|VPS54|WWP1|ZCCHC14
GSE10325_CD4_TCELL_VS_BCELL_DN	MSigDB_C7	3	189	857	10.3969	3.11551	1.5873	0	-2.72832	0.00636572	0.0787816	MTSS1|RNF141|VAV3
GSE2770_UNTREATED_VS_IL4_TREATED_ACT_CD4_TCELL_48H_DN	MSigDB_C7	3	189	857	10.3969	3.11551	1.5873	0	-2.72832	0.00636572	0.0787816	MYB|PARP8|ST3GAL5
MIR545_5P	MSigDB_C3	26	280	857	15.4028	3.78085	9.28571	1	2.72798	0.00637235	0.0788362	ABAT|ACVR1C|AHNAK|BCL11B|CCSER2|CELF2|COMMD3-BMI1|CSDE1|DGKH|FGL2|IKZF2|ITM2C|LFNG|LYST|MBNL1|MPP7|MYLIP|NMT2|RAPGEF6|RASGRP1|RYBP|SLAIN2|SLC12A6|UGT2A3|WDR26|ZNF695
MORF_UBE2N	MSigDB_C4	0	89	857	4.89589	2.14486	0	0	-2.7262	0.00640685	0.0792079
positive regulation of transmembrane receptor protein serine_threonine kinase signaling pathway [GoID:GO:0090100; evidenceTypes:IBA|IDA|IEA|IGI|IMP|ISS|TAS]	GeneOntology_BP	0	89	857	4.89589	2.14486	0	0	-2.7262	0.00640685	0.0792079
MORF_IL4	MSigDB_C4	15	133	857	7.31632	2.61826	11.2782	1	2.72568	0.00641699	0.0793057	ABCB1|ATP8A2|COLGALT2|GNG4|GPR171|GPR19|GZMH|KLRC4|NTNG2|PDE4D|ST8SIA1|SUPT3H|TBX19|TNIK|ZNF132
BOSCO_INTERFERON_INDUCED_ANTIVIRAL_MODULE	MSigDB_C2	10	73	857	4.01573	1.94352	13.6986	1	2.72503	0.00642957	0.0794336	ARAP2|ITGA4|LAT|NOD1|P2RY14|SLC25A28|ST3GAL5|TMEM106A|TRIM22|ZBP1
FUJII_YBX1_TARGETS_UP	MSigDB_C2	7	41	857	2.25541	1.45803	17.0732	1	2.72197	0.00648935	0.0800608	ASCL1|CCL5|CLIC3|GIMAP2|NLRC5|NR5A2|TRIM22
MIR4513	MSigDB_C3	7	41	857	2.25541	1.45803	17.0732	1	2.72197	0.00648935	0.0800608	CLDND1|FMO2|GSAP|ICOS|LCP2|MBNL1|ZNF25
activated T cell proliferation [GoID:GO:0050798; evidenceTypes:IBA|IC|IDA|IEA|IMP|ISS|NAS|TAS]	GeneOntology_BP	7	41	857	2.25541	1.45803	17.0732	1	2.72197	0.00648935	0.0800608	BTN3A1|CADM1|CRTAM|FYN|IL12RB1|IL27RA|STAT5B
lipid translocation [GoID:GO:0034204; evidenceTypes:IBA|IDA|IEA|IMP|ISS]	GeneOntology_BP	7	41	857	2.25541	1.45803	17.0732	1	2.72197	0.00648935	0.0800608	ABCB1|ABCG1|ATP8A2|ATP8B2|ATP8B4|ATP9A|FASLG
PEREZ_TP53_AND_TP63_TARGETS	MSigDB_C2	19	185	857	10.1768	3.08276	10.2703	1	2.72	0.0065281	0.0802604	BTBD11|CELF2|DEDD2|KSR1|MAF|MAN1C1|MYLIP|NLRP1|PLCD1|RASGRP1|RGCC|RORA|SEMA4D|SHC4|SPATA13|TSC22D3|VSIR|WHRN|ZSWIM6
GSE10273_HIGH_VS_LOW_IL7_TREATED_IRF4_8_NULL_PRE_BCELL_DN	MSigDB_C7	19	185	857	10.1768	3.08276	10.2703	1	2.72	0.0065281	0.0802604	ADAMTSL4|CAPN2|CD3E|CD48|CD6|CMTM6|CYSLTR2|DOCK8|DOK2|EVI2B|FAM89B|HLA-E|IL1R2|KIDINS220|KLRG1|PRDM1|SLAMF6|STAT4|STAT5B
GSE21546_WT_VS_SAP1A_KO_AND_ELK1_KO_DP_THYMOCYTES_DN	MSigDB_C7	19	185	857	10.1768	3.08276	10.2703	1	2.72	0.0065281	0.0802604	ABCG1|AKAP7|ATP8B2|CCL4|CLN3|CYP4V2|DOK2|GIMAP1|GIMAP5|GIMAP6|GIMAP7|GIMAP8|LRRC8C|PARD6G|PREX1|RETREG1|RNF213|TNIK|UTRN
GSE37416_CTRL_VS_12H_F_TULARENSIS_LVS_NEUTROPHIL_UP	MSigDB_C7	19	185	857	10.1768	3.08276	10.2703	1	2.72	0.0065281	0.0802604	ADD3|AGO4|CASP8|CRLF3|DPEP2|GALNT10|GIMAP4|GIMAP8|IMPACT|IRF2BPL|PDE3B|RFLNB|RGS18|SELPLG|SLC25A28|TMX4|YPEL2|ZFP36L2|ZNF217
GSE39556_UNTREATED_VS_3H_POLYIC_INJ_MOUSE_NK_CELL_DN	MSigDB_C7	19	185	857	10.1768	3.08276	10.2703	1	2.72	0.0065281	0.0802604	AFF1|AK1|CD27|FHIT|GAB2|HCP5|LCP2|MTMR3|MYB|N4BP2L2|P2RY14|PECAM1|PRMT2|PTPRE|RETREG1|RYBP|SATB1|WFS1|WWP1
GSE3982_MAST_CELL_VS_TH1_DN	MSigDB_C7	19	185	857	10.1768	3.08276	10.2703	1	2.72	0.0065281	0.0802604	CD28|CMAHP|CYLD|ELOVL4|GZMB|HLA-G|IRF9|LAG3|LAIR2|MAL|N4BP2L1|NPDC1|PGGHG|PSMB9|PYHIN1|SH2D1A|TAP2|TNFRSF4|TRAC
GSE40274_FOXP3_VS_FOXP3_AND_IRF4_TRANSDUCED_ACTIVATED_CD4_TCELL_DN	MSigDB_C7	19	185	857	10.1768	3.08276	10.2703	1	2.72	0.0065281	0.0802604	AP3M2|CCR2|CEMIP2|CST7|CYTH4|EVI2B|FASLG|GALM|GLIPR1|GPR155|IPCEF1|ITGA4|KLRG1|MAF|PRDM1|PTPRE|PXYLP1|RFLNB|SLAMF6
GSE411_UNSTIM_VS_100MIN_IL6_STIM_SOCS3_KO_MACROPHAGE_UP	MSigDB_C7	19	185	857	10.1768	3.08276	10.2703	1	2.72	0.0065281	0.0802604	AAK1|ABCG1|ACSS1|AKAP7|CASP1|CASTOR1|CDC42SE1|GNGT2|HOXB3|NUDT16|RTP4|SKAP1|SLC25A28|SNAI3|ST6GALNAC3|VPS37B|VPS54|ZNF354B|ZNF688
GSE46606_IRF4MID_VS_WT_CD40L_IL2_IL5_DAY3_STIMULATED_BCELL_DN	MSigDB_C7	19	185	857	10.1768	3.08276	10.2703	1	2.72	0.0065281	0.0802604	ABHD17A|ADCY7|C16ORF54|CHST12|CIB1|FAM168A|FAM89B|FOXJ2|GPR65|HAGH|KCTD21|LDLRAD3|N4BP2L1|NATD1|NBR1|PPP1R21|RNF166|TPRG1L|UBAC2
KAECH_NAIVE_VS_DAY8_EFF_CD8_TCELL_UP	MSigDB_C7	19	185	857	10.1768	3.08276	10.2703	1	2.72	0.0065281	0.0802604	ABCG1|CCR9|CD7|CRLF3|EGR2|GALNT11|HAGH|IL6R|IL6ST|LEF1|PARP8|RETREG1|RFLNB|RGCC|RNF141|SATB1|SELL|TCF7|WFS1
double-strand break repair via homologous recombination [GoID:GO:0000724; evidenceTypes:IBA|IDA|IEA|IMP|ISS|TAS]	GeneOntology_BP	1	126	857	6.93125	2.549	0.793651	0	-2.71974	0.00653332	0.0802691	SAMHD1
Hydroxylation	UniProt-Keyword	1	126	857	6.93125	2.549	0.793651	0	-2.71974	0.00653332	0.0802691	H2AW
HORIUCHI_WTAP_TARGETS_DN	MSigDB_C2	7	297	857	16.338	3.89177	2.3569	0	-2.71924	0.00654318	0.0803347	ATP8B2|LEPROTL1|LRRC8C|MBNL1|NMT2|PECAM1|TRBC1
TFEB_TARGET_GENES	MSigDB_C3	43	1108	857	60.951	7.31472	3.88087	0	-2.71868	0.00655427	0.0804431	ALS2|AP3M2|ARHGAP12|CASP4|CDKN1B|CLEC2B|CLIP4|CLN3|COMMD3|COMMD3-BMI1|DUSP4|EIF5A2|ERN1|GABARAP|GALNT10|GATAD1|HAGH|HECW2-AS1|HSPBAP1|INPP4B|IRF2BP2|IRF9|LINC00963|LINC01619|NINJ2|NINJ2-AS1|NLRC5|NR1D2|NRBP1|PRKCH|PRR5L|RAB5A|RAPGEF6|RNF166|SPG11|STX6|TMEM273|TPRG1L|TRAC|TRAV13-2|TRIB1|USP31|VPS37B
LEF1_UP.V1_UP	MSigDB_C6	18	172	857	9.46171	2.97373	10.4651	1	2.71664	0.0065948	0.0807454	CST7|EGR2|EGR3|GATA3|GNG4|GZMB|HOXB2|LCK|NELL2|PLEKHF1|PRF1|PTPRN2|RGCC|RYR1|SCML1|SH2D2A|TNFRSF1B|ZAP70
GSE17721_LPS_VS_CPG_8H_BMDC_UP	MSigDB_C7	18	172	857	9.46171	2.97373	10.4651	1	2.71664	0.0065948	0.0807454	CASP4|CCL4|CISH|CTSC|DICER1|DUSP16|GPR155|ITPK1|NIPAL2|PNRC1|PPM1B|PRDM1|SLC9A3R1|TAP2|TSPAN5|UTRN|VPS37B|ZBP1
GSE18791_UNSTIM_VS_NEWCATSLE_VIRUS_DC_6H_DN	MSigDB_C7	18	172	857	9.46171	2.97373	10.4651	1	2.71664	0.0065948	0.0807454	ARHGAP27|CASP8|GIMAP2|IL12RB1|IRF1-AS1|IRF9|MICB|NLRC5|PIK3R3|RIPK1|RNF213|RTP4|SEMA4D|SHFL|SLC25A28|SNX20|TRIM22|ZBP1
GSE25088_IL4_VS_IL4_AND_ROSIGLITAZONE_STIM_MACROPHAGE_DAY10_DN	MSigDB_C7	18	172	857	9.46171	2.97373	10.4651	1	2.71664	0.0065948	0.0807454	CCL4|CISH|CX3CR1|CYSLTR1|DGKH|FOXN2|GPR132|GPR65|IL18R1|KLRD1|LYST|NCK2|NFATC2|PLEKHF1|SLC20A1|TMCO4|TNFRSF4|TTC39B
GSE4535_BM_DERIVED_DC_VS_FOLLICULAR_DC_DN	MSigDB_C7	18	172	857	9.46171	2.97373	10.4651	1	2.71664	0.0065948	0.0807454	ARL4C|CCR9|CD226|CD6|CISH|CLIC5|GALNT10|LFNG|MOB3C|NOD1|PAQR8|RASA3|RASGRP1|SLC30A7|SMARCA2|TMEM71|TTL|UST
GSE46606_IRF4MID_VS_WT_CD40L_IL2_IL5_DAY1_STIMULATED_BCELL_UP	MSigDB_C7	18	172	857	9.46171	2.97373	10.4651	1	2.71664	0.0065948	0.0807454	ABCD2|ABCG1|CCDC93|DIRAS2|EIF4E3|FAM168A|HAGH|LPAR6|NATD1|PTPN22|PWWP2B|RNF166|SLC9A3R1|SUSD3|TSC22D3|TXNIP|VSIR|ZFP36L2
GSE7852_TREG_VS_TCONV_THYMUS_DN	MSigDB_C7	18	172	857	9.46171	2.97373	10.4651	1	2.71664	0.0065948	0.0807454	AAK1|ADCY7|ARL4C|DENND2D|DYRK2|EVI2B|LYST|MAN1A2|MYLIP|PIK3IP1|RFLNB|SATB1|SCML4|SCN3A|SLC20A1|THEMIS|TMEM167B|ZFYVE28
GSE32901_TH17_EMRICHED_VS_TH17_NEG_CD4_TCELL_DN	MSigDB_C7	17	159	857	8.74658	2.86035	10.6918	1	2.71599	0.00660775	0.0808762	ACSS1|CD40LG|GVINP1|IRF9|NEK7|PDE3B|PRKCQ|PTPN22|RNF125|RTP4|SKAP1|SPATA13|ST8SIA1|TMEM43|TXNIP|VPS37B|YPEL2
microtubule cytoskeleton organization [GoID:GO:0000226; evidenceTypes:IBA|IDA|IEA|IGI|IMP|ISS|NAS|TAS]	GeneOntology_BP	16	515	857	28.3301	5.08806	3.1068	0	-2.71485	0.00663059	0.0811277	BCAS3|CCSER2|CDKN1B|CIB1|CLIP4|CYLD|EML4|GABARAP|GCC2|LLGL2|NEK7|PARD6G|RNF19A|SLAIN2|TOGARAM2|TTL
MORF_SKP1A	MSigDB_C4	3	188	857	10.3419	3.10735	1.59574	0	-2.71422	0.00664318	0.0811422	RAB5A|RHEB|YME1L1
GSE10325_LUPUS_CD4_TCELL_VS_LUPUS_BCELL_DN	MSigDB_C7	3	188	857	10.3419	3.10735	1.59574	0	-2.71422	0.00664318	0.0811422	ITM2C|SCN3A|VPS37B
GSE360_HIGH_DOSE_B_MALAYI_VS_M_TUBERCULOSIS_DC_UP	MSigDB_C7	3	188	857	10.3419	3.10735	1.59574	0	-2.71422	0.00664318	0.0811422	PECAM1|PPM1B|ZFP36L2
GSE8921_UNSTIM_0H_VS_TLR1_2_STIM_MONOCYTE_12H_UP	MSigDB_C7	3	188	857	10.3419	3.10735	1.59574	0	-2.71422	0.00664318	0.0811422	CST7|H1-10|MAN1C1
cardiac muscle tissue development [GoID:GO:0048738; evidenceTypes:IBA|IDA|IEA|IEP|IGI|IMP|ISS|NAS]	GeneOntology_BP	3	188	857	10.3419	3.10735	1.59574	0	-2.71422	0.00664318	0.0811422	GJB6|IRX3|NOG
GSE5589_WT_VS_IL10_KO_LPS_STIM_MACROPHAGE_180MIN_DN	MSigDB_C7	14	121	857	6.6562	2.49832	11.5702	1	2.71409	0.00664571	0.0811452	DUSP16|FLT3|GFI1|HPCAL1|ITGA4|ITM2C|PLD4|PREX1|RORA|RTKN2|SHC4|UBASH3B|VAV3|ZFP36L2
ZNF507_TARGET_GENES	MSigDB_C3	17	538	857	29.5954	5.19646	3.15985	0	-2.71339	0.00665979	0.0812614	ARHGAP12|ATXN7L1|CCDC115|CLN3|COMMD3|COMMD3-BMI1|GABARAP|HAGH|HDAC4|HSPBAP1|KIDINS220|MAF|PLA2G4C|RAB5A|STX6|USP31|VAV3
biosynthetic process [GoID:GO:0009058; evidenceTypes:EXP|HDA|IBA|IC|IDA|IEA|IEP|IGI|IMP|IPI|ISA|ISS|NAS|TAS]	GeneOntology_BP	228	4736	857	260.527	13.0906	4.81419	0	-2.70931	0.00674239	0.0822127	ABAT|ABCD2|ABCG1|ACSM3|ACSS1|ADCY7|AGO4|AJUBA|AK1|ARHGEF5|ARNTL|ASAH2B|ASCL1|ATF6|ATXN1|B3GALT4|B3GAT1|BCAS3|BCL11B|BTG1|CAPN2|CARD16|CCL5|CD244|CD28|CD40LG|CDK2AP1|CDKN1B|CH25H|CHST12|CIB1|CISH|CLN3|CLOCK|CNEP1R1|CNOT6L|CPEB2|CRLF3|CRTC3|CSDE1|CX3CR1|CYLD|DEDD2|DGKH|DICER1|DYRK2|EGR2|EGR3|EIF4E3|EIF5A2|ELOVL4|EOMES|FANK1|FASLG|FLT3|FOXJ2|FOXN2|FYN|GALNT10|GALNT11|GATA3|GATAD1|GFI1|GLS2|GNE|GOLGA7|GPAT3|GZMB|H1-10|H2AW|HAGH|HAVCR2|HDAC4|HESX1|HEXIM1|HIPK3|HOXB2|HOXB3|HS3ST3B1|HSF5|IFNG|IKZF2|IKZF4|IL18R1|IMPACT|INPP4A|INPP4B|IRF2BP2|IRF2BPL|IRF9|IRX3|ITGA2|ITM2A|ITM2C|KDM7A|L3MBTL3|L3MBTL4|LEF1|LIME1|MAF|MAML2|MAN1A2|MAN1C1|MAP3K2|MBOAT1|MKNK1|MLLT3|MTF1|MTMR3|MYB|N4BP2L2|NAB1|NACC2|NCK2|NEK7|NFATC2|NLRC5|NME3|NMRK1|NMT2|NOD1|NOG|NR1D2|NR4A2|NR5A2|OSBPL6|PARP10|PATL2|PER3|PIAS1|PIK3IP1|PIK3R3|PIK3R5|PLA2G4A|PLA2G4C|PLPP2|PPM1B|PPP1R3D|PPP3CB|PRDM1|PRKCH|PRKCQ|PRMT2|PXYLP1|PYHIN1|RAB27A|RAB38|RAB7B|RBL2|RDH10|RESF1|RGCC|RHOXF1|RIPK1|RNASEL|RNF141|RORA|RTKN2|RYBP|SACM1L|SAMHD1|SAT2|SATB1|SCML1|SCML4|SEMA4D|SERP2|SHFL|SIGIRR|SKAP1|SLA2|SLC35D2|SMARCA2|SNAI3|SP4|ST3GAL5|ST6GALNAC3|ST6GALNAC6|ST8SIA1|STAT4|STAT5B|SUPT3H|SYNJ1|TBX19|TCF7|TCF7L1|TEP1|TMEM106A|TNFRSF1B|TNFRSF4|TPK1|TRADD|TRAF6|TRIB1|TRIM22|TSC22D3|TXK|TXNIP|UBR2|UST|UXS1|VAV3|WDR35|WFS1|WWP1|XCL1|ZBED2|ZBTB4|ZBTB46|ZDHHC14|ZFP36L2|ZFP37|ZNF132|ZNF217|ZNF223|ZNF234|ZNF25|ZNF276|ZNF284|ZNF285|ZNF319|ZNF354B|ZNF354C|ZNF688|ZNF695|ZNF792|ZNF853|ZNF879
REACTOME_RECRUITMENT_OF_NUMA_TO_MITOTIC_CENTROSOMES	MSigDB_C2	0	88	857	4.84088	2.13285	0	0	-2.70736	0.00678205	0.082583
REACTOME_RNA_POLYMERASE_I_TRANSCRIPTION	MSigDB_C2	0	88	857	4.84088	2.13285	0	0	-2.70736	0.00678205	0.082583
GSE13485_DAY7_VS_DAY21_YF17D_VACCINE_PBMC_DN	MSigDB_C7	0	88	857	4.84088	2.13285	0	0	-2.70736	0.00678205	0.082583
protein localization to chromosome [GoID:GO:0034502; evidenceTypes:IBA|IDA|IEA|IMP|IPI|ISS|TAS]	GeneOntology_BP	0	88	857	4.84088	2.13285	0	0	-2.70736	0.00678205	0.082583
Cell_cycle_Whitfield (PMID:12058064)	SignatureDB	22	651	857	35.8115	5.69468	3.37942	0	-2.70703	0.00678873	0.0826361	ADGRG6|CADM1|CDKN1B|CDR2|DEXI|DUSP4|FYN|GOLGA7|H2AW|HERPUD2|HLA-E|HORMAD1|MAN1A2|MAP3K2|NAB1|NR5A2|OSBPL6|PRR5|RHEB|STAT5B|VANGL1|ZNF217
REACTOME_ANTI_INFLAMMATORY_RESPONSE_FAVOURING_LEISHMANIA_PARASITE_INFECTION	MSigDB_C2	13	109	857	5.99608	2.37212	11.9266	1	2.70649	0.00679989	0.0827436	ADCY7|CD247|CD3G|CYSLTR1|CYSLTR2|DPEP2|FYN|GNG4|GNGT2|PRKACB|PTGDR|PTH2R|TSHR
MIR200B_3P	MSigDB_C3	38	455	857	25.0295	4.79201	8.35165	1	2.70397	0.00685169	0.0833169	AKAP7|ANK3|ANKRD44|ATXN1|BCL11B|CNEP1R1|DGKH|FOXN2|GOLGA7|HIPK1|HIPK3|IKZF2|JAKMIP2|KDM7A|MYB|NAB1|NBR1|NCK2|NOG|NR5A2|NRBP1|OTUD4|PGM2L1|PHEX|PPM1B|PRDM1|PRKACB|RDH10|RNF19A|RTKN2|SLC30A7|STRN|SYNJ1|TAP2|TMX4|WDR82|YPEL2|ZNF217
MIR200C_3P	MSigDB_C3	38	455	857	25.0295	4.79201	8.35165	1	2.70397	0.00685169	0.0833169	AKAP7|ANK3|ANKRD44|ATXN1|BCL11B|CNEP1R1|DGKH|FOXN2|GOLGA7|HIPK1|HIPK3|IKZF2|JAKMIP2|KDM7A|MYB|NAB1|NBR1|NCK2|NOG|NR5A2|NRBP1|OTUD4|PGM2L1|PHEX|PPM1B|PRDM1|PRKACB|RDH10|RNF19A|RTKN2|SLC30A7|STRN|SYNJ1|TAP2|TMX4|WDR82|YPEL2|ZNF217
ZHOU_CELL_CYCLE_GENES_IN_IR_RESPONSE_24HR	MSigDB_C2	1	125	857	6.87624	2.53895	0.8	0	-2.70317	0.00686812	0.0834832	SOD3
DESCARTES_MAIN_FETAL_MICROGLIA	MSigDB_C8	15	134	857	7.37133	2.628	11.194	1	2.70308	0.00687006	0.0834832	ARHGAP12|CH25H|CX3CR1|DOCK8|EGR2|EGR3|HAVCR2|IL6R|IPCEF1|LRRC8C|MAML2|MKNK1|NCK2|PAQR8|TMEM273
GSE23505_UNTREATED_VS_4DAY_IL6_IL1_IL23_TREATED_CD4_TCELL_DN	MSigDB_C7	19	186	857	10.2319	3.09098	10.2151	1	2.70122	0.00690848	0.0838069	ARAP2|CCR5|CD2|CD28|CD48|COMMD3|CORO2A|GIMAP1|HLA-E|HORMAD1|KLRD1|LPAR6|MBNL1|NBR1|PREX1|PTPRE|SPATA13|SUSD3|VPS37B
GSE29949_DC_BRAIN_VS_MONOCYTE_BONE_MARROW_UP	MSigDB_C7	19	186	857	10.2319	3.09098	10.2151	1	2.70122	0.00690848	0.0838069	ADCY7|AHNAK|CAPN2|CCL5|CD2|CXCR3|CYLD|FAM89B|GATA3|IL2RB|ITGA4|MKNK1|NKG7|PLA2G4C|RAB5A|RYBP|SATB1|SLC20A2|TRBC1
GSE33162_HDAC3_KO_VS_HDAC3_KO_MACROPHAGE_DN	MSigDB_C7	19	186	857	10.2319	3.09098	10.2151	1	2.70122	0.00690848	0.0838069	CASP1|CCR2|CDKN1B|CTLA4|EOMES|FBLN7|GABARAP|GZMB|IFNG|IL18R1|ITGA4|PRDM1|PTPRC|RORA|SH2D1A|TRAT1|VPS13C|WWP1|ZFP36L2
GSE41867_NAIVE_VS_DAY8_LCMV_EFFECTOR_CD8_TCELL_DN	MSigDB_C7	19	186	857	10.2319	3.09098	10.2151	1	2.70122	0.00690848	0.0838069	CD2|CD28|EGR2|FGD2|GNGT2|H2AW|HERPUD2|HPCAL1|ITGB7|LAT|MKNK1|PCNX1|PECAM1|RASA3|RDH10|SARAF|SPATA13|TPRG1L|UBAC2
GSE2770_IL12_AND_TGFB_ACT_VS_ACT_CD4_TCELL_48H_DN	MSigDB_C7	3	187	857	10.2869	3.09918	1.60428	0	-2.70008	0.00693223	0.0840376	NRBP1|PXYLP1|SLFN12
SCHLOSSER_MYC_TARGETS_REPRESSED_BY_SERUM	MSigDB_C2	2	157	857	8.63656	2.84249	1.27389	0	-2.69857	0.00696391	0.0843929	AUH|OTUD4
GSE10239_MEMORY_VS_DAY4.5_EFF_CD8_TCELL_UP	MSigDB_C7	18	173	857	9.51672	2.98227	10.4046	1	2.69709	0.00699479	0.0845079	CD3D|CRTAM|CRTC3|EGR3|FHIT|GPR132|GZMM|IRF2BP2|LCP2|MAP3K3|PARP8|PLCD1|PNRC1|RAB37|RFLNB|RNF166|TRAF3IP3|UBC
GSE15733_BM_VS_SPLEEN_MEMORY_CD4_TCELL_UP	MSigDB_C7	16	147	857	8.08646	2.75136	10.8844	1	2.69728	0.00699076	0.0845079	CISH|CORO2A|CTSW|CXCR6|F5|FASLG|FMO2|GNG4|IFNG|KLRD1|KLRG1|LYST|NKG7|SLCO4C1|SLFN12|WDR35
GSE17721_POLYIC_VS_GARDIQUIMOD_12H_BMDC_UP	MSigDB_C7	18	173	857	9.51672	2.98227	10.4046	1	2.69709	0.00699479	0.0845079	AP3M2|ARL4C|CCDC92|DGLUCY|FBN2|IKZF2|IL12RB1|LAT|LRRC8C|P2RY14|PLPP2|PRMT2|RASA3|SLFN12|TMEM229B|TSC22D3|TSPAN17|UTRN
GSE26928_NAIVE_VS_CENT_MEMORY_CD4_TCELL_DN	MSigDB_C7	18	173	857	9.51672	2.98227	10.4046	1	2.69709	0.00699479	0.0845079	CYTOR|FRMD4B|GALM|GPR65|ICA1|IL2RB|ITPK1|MBOAT1|NAB1|NPDC1|ODF2L|P2RY14|RHOC|RTL6|ST8SIA1|TMX4|UST|ZFYVE28
GSE7348_UNSTIM_VS_TOLERIZED_AND_LPS_STIM_MACROPHAGE_DN	MSigDB_C7	16	147	857	8.08646	2.75136	10.8844	1	2.69728	0.00699076	0.0845079	ADHFE1|CASP1|CASP4|CEMIP2|CRLF3|DUSP16|DYRK2|IL12RB1|LCP2|MLKL|PRKCQ|PSMB8|PSMB9|RAB38|RGS9|SCML4
AIZARANI_LIVER_C25_KUPFFER_CELLS_4	MSigDB_C8	18	173	857	9.51672	2.98227	10.4046	1	2.69709	0.00699479	0.0845079	C1ORF162|CELF2|CMTM6|EVI2B|FGL2|FLT3|GPAT3|GZMB|IL1R2|JAML|NR4A2|PLD4|PTPRE|RGCC|RNASET2|SAMHD1|SELL|TNFRSF1B
detection of stimulus [GoID:GO:0051606; evidenceTypes:IBA|IDA|IEA|IMP|ISS|NAS|TAS]	GeneOntology_BP	16	147	857	8.08646	2.75136	10.8844	1	2.69728	0.00699076	0.0845079	ATP8A2|C4B|CADM1|CRTAM|ELOVL4|FYN|GNGT2|HLA-A|HLA-B|ITGA2|NAIP|NMT2|NOD1|RTP4|TMEM120A|WHRN
positive regulation of I-kappaB kinase_NF-kappaB signaling [GoID:GO:0043123; evidenceTypes:HMP|IBA|IC|IDA|IEA|IEP|IMP|ISS|TAS]	GeneOntology_BP	18	173	857	9.51672	2.98227	10.4046	1	2.69709	0.00699479	0.0845079	AJUBA|CARD16|CASP1|CASP8|FASLG|FYN|MAP3K3|NDFIP1|NOD1|RHOC|RIPK1|S100B|SHISA5|SLC20A1|TMEM106A|TRADD|TRAF6|TRIM22
Chiche(PMID: 24644022)-2014_M5.10	PAPER	4	215	857	11.8271	3.32009	1.86047	0	-2.69453	0.00704875	0.0851309	CISH|FOCAD|NECAP2|SUSD3
protein self-association [GoID:GO:0043621; evidenceTypes:IBA|IDA|IEA|IMP|IPI|ISS|TAS]	GeneOntology_MF	8	52	857	2.86052	1.64144	15.3846	1	2.69224	0.00709743	0.0856897	ATXN1|CCL5|CD2|CTSC|FLT3|NLRP1|SLC9A3R1|TMEM43
MORI_LARGE_PRE_BII_LYMPHOCYTE_UP	MSigDB_C2	0	87	857	4.78587	2.12076	0	0	-2.68842	0.00717919	0.0864713
REACTOME_RESPIRATORY_ELECTRON_TRANSPORT	MSigDB_C2	0	87	857	4.78587	2.12076	0	0	-2.68842	0.00717919	0.0864713
GNF2_RRM1	MSigDB_C4	0	87	857	4.78587	2.12076	0	0	-2.68842	0.00717919	0.0864713
HU_FETAL_RETINA_RPC	MSigDB_C8	0	87	857	4.78587	2.12076	0	0	-2.68842	0.00717919	0.0864713
GTP binding [GoID:GO:0005525; evidenceTypes:EXP|IBA|IDA|IEA|IMP|ISS|NAS|TAS]	GeneOntology_MF	42	516	857	28.3851	5.09283	8.13953	1	2.68874	0.00717224	0.0864713	AGAP1|ALS2|ARHGEF5|ARL4C|CYSLTR2|CYTH4|DENND2D|DIRAS2|DOCK8|FGD2|FGD3|GIMAP1|GIMAP2|GIMAP4|GIMAP5|GIMAP6|GIMAP7|GIMAP8|GNA12|GVINP1|NUCB2|NUDT16|PREX1|RAB27A|RAB27B|RAB2B|RAB37|RAB38|RAB5A|RAB7B|RAPGEF6|RASGEF1A|RASGRP1|RGL4|RHEB|RHOC|SAMHD1|SOS2|SPATA13|TBC1D10A|TIAM1|VAV3
cytoskeletal motor activity [GoID:GO:0003774; evidenceTypes:IBA|IDA|IEA|IMP|ISS|NAS|TAS]	GeneOntology_MF	0	87	857	4.78587	2.12076	0	0	-2.68842	0.00717919	0.0864713
mitochondrial respiratory chain complex assembly [GoID:GO:0033108; evidenceTypes:IBA|IDA|IEA|IMP|ISS]	GeneOntology_BP	0	87	857	4.78587	2.12076	0	0	-2.68842	0.00717919	0.0864713
BEIER_GLIOMA_STEM_CELL_UP	MSigDB_C2	6	32	857	1.76032	1.28848	18.75	1	2.68674	0.00721529	0.0867005	AKAP7|GIMAP1|NELL2|RALGAPA2|RDH10|RNF19A
HOLLERN_MICROACINAR_BREAST_TUMOR_UP	MSigDB_C2	6	32	857	1.76032	1.28848	18.75	1	2.68674	0.00721529	0.0867005	ACSS1|BCL2L14|ELAPOR1|GNE|HLA-E|NCALD
intracellular protein-containing complex [GoID:GO:0140535; evidenceTypes:IBA|IC|IDA|IEA|IMP|IPI|ISS|NAS|TAS]	GeneOntology_CC	23	671	857	36.9117	5.77762	3.42772	0	-2.68734	0.00720243	0.0867005	ABAT|ARNTL|CDKN1B|CNOT6L|DYRK2|EIF4E3|FBXO7|PDE3B|PPP2R2B|PPP3CB|PRKACB|PRR5|PRR5L|PSMB8|PSMB9|RNF19A|SUPT3H|TSPAN17|UBR2|WDR26|WWP1|ZSWIM5|ZSWIM6
detection of biotic stimulus [GoID:GO:0009595; evidenceTypes:IBA|IDA|IEA|IMP|ISS|NAS|TAS]	GeneOntology_BP	6	32	857	1.76032	1.28848	18.75	1	2.68674	0.00721529	0.0867005	C4B|CRTAM|HLA-A|HLA-B|NAIP|NOD1
leukocyte tethering or rolling [GoID:GO:0050901; evidenceTypes:IBA|IDA|IEA|IEP|IMP|ISS]	GeneOntology_BP	6	32	857	1.76032	1.28848	18.75	1	2.68674	0.00721529	0.0867005	CCR2|CX3CR1|ITGA4|ITGB7|SELL|SELPLG
positive regulation of epithelial cell apoptotic process [GoID:GO:1904037; evidenceTypes:IBA|IDA|IEA|IMP|ISS|TAS]	GeneOntology_BP	6	32	857	1.76032	1.28848	18.75	1	2.68674	0.00721529	0.0867005	CD160|CD40LG|FASLG|HLA-G|ITGA4|RGCC
regulation of platelet activation [GoID:GO:0010543; evidenceTypes:IBA|IDA|IEA|IMP|ISS|NAS|TAS]	GeneOntology_BP	6	32	857	1.76032	1.28848	18.75	1	2.68674	0.00721529	0.0867005	ABAT|IL6ST|PLA2G4A|PRKCQ|TXK|UBASH3B
centrosome cycle [GoID:GO:0007098; evidenceTypes:IBA|IDA|IEA|IGI|IMP|ISS|NAS|TAS]	GeneOntology_BP	1	124	857	6.82123	2.52885	0.806452	0	-2.68654	0.0072197	0.0867242	PARD6G
GSE15330_MEGAKARYOCYTE_ERYTHROID_PROGENITOR_VS_PRO_BCELL_DN	MSigDB_C7	3	186	857	10.2319	3.09098	1.6129	0	-2.68591	0.00723333	0.0867999	HAGH|PRMT2|PSMB9
GSE27786_LSK_VS_CD4_TCELL_UP	MSigDB_C7	3	186	857	10.2319	3.09098	1.6129	0	-2.68591	0.00723333	0.0867999	LRRC8D|NIPAL2|PWWP2B
GSE45881_CXCR6HI_VS_CXCR1LO_COLONIC_LAMINA_PROPRIA_DN	MSigDB_C7	3	186	857	10.2319	3.09098	1.6129	0	-2.68591	0.00723333	0.0867999	CDC42SE1|GNA12|TCTA
LEE_LIVER_CANCER_SURVIVAL_DN	MSigDB_C2	2	156	857	8.58155	2.83351	1.28205	0	-2.68335	0.00728885	0.0874071	DYRK2|PRMT2
MORF_CTBP1	MSigDB_C4	2	156	857	8.58155	2.83351	1.28205	0	-2.68335	0.00728885	0.0874071	DICER1|RHEB
CASP8AP2_TARGET_GENES	MSigDB_C3	6	268	857	14.7427	3.70039	2.23881	0	-2.68322	0.0072916	0.0874107	CYB561D2|PIK3R3|TMEM167B|TOR1AIP1|TTC16|ZNF276
GSE7548_DAY7_VS_DAY28_PCC_IMMUNIZATION_CD4_TCELL_DN	MSigDB_C7	19	187	857	10.2869	3.09918	10.1604	1	2.68253	0.00730669	0.0875315	AQP4|BTN3A1|BTN3A2|BTN3A3|C2CD2|CAPN2|FGL2|GP5|GSAP|HLA-F|HLA-G|LAG3|PSMB9|RAP1GAP2|SELL|SNTB2|TXNIP|ZFP36L2|ZNF688
phosphatidylinositol bisphosphate phosphatase activity [GoID:GO:0034593; evidenceTypes:IBA|IEA|TAS]	GeneOntology_MF	5	23	857	1.26523	1.09268	21.7391	1	2.68231	0.00731153	0.0875315	INPP4A|INPP4B|MTMR3|SACM1L|SYNJ1
positive regulation of T cell cytokine production [GoID:GO:0002726; evidenceTypes:IDA|IEA|IMP|ISS]	GeneOntology_BP	5	23	857	1.26523	1.09268	21.7391	1	2.68231	0.00731153	0.0875315	GATA3|HLA-A|IL18R1|TRAF6|XCL1
E2F1DP1_01	MSigDB_C3	4	214	857	11.7721	3.31247	1.86916	0	-2.68115	0.00733706	0.0876896	DLG3|NELL2|TMEM187|ZBTB4
E2F1DP2_01	MSigDB_C3	4	214	857	11.7721	3.31247	1.86916	0	-2.68115	0.00733706	0.0876896	DLG3|NELL2|TMEM187|ZBTB4
E2F1_Q4_01	MSigDB_C3	4	214	857	11.7721	3.31247	1.86916	0	-2.68115	0.00733706	0.0876896	EGR3|GATA3|PIK3R3|TMEM187
E2F4DP2_01	MSigDB_C3	4	214	857	11.7721	3.31247	1.86916	0	-2.68115	0.00733706	0.0876896	DLG3|NELL2|TMEM187|ZBTB4
E2F_02	MSigDB_C3	4	214	857	11.7721	3.31247	1.86916	0	-2.68115	0.00733706	0.0876896	DLG3|NELL2|TMEM187|ZBTB4
MIR8485	MSigDB_C3	66	887	857	48.7938	6.59448	7.44081	1	2.68095	0.00734137	0.0877116	AAK1|AFF1|AMIGO1|ANKRD44|ARHGAP12|ARHGAP26|ASAH2B|ATP9A|BCL11B|BEND7|C2CD2|CEMIP2|CRLF3|CYLD|DENND2D|EGR3|EVI2A|FAM174B|FAM184A|FASLG|GNA12|HIPK1|IKZF2|KDM7A|KIAA0232|KIAA2026|LFNG|LY6G5C|MAP3K2|MOB3C|NAB1|NACC2|NEK7|NOG|PCNX1|PGM2L1|PHEX|PIAS1|PLA2G4A|PPM1B|PTP4A2|PTPN3|PTPN4|PTPRC|RDH10|RNF19A|RORA|SHISA5|SLAIN2|SLFN5|SNRK|SPOCK2|ST8SIA1|STAT5B|STRN|STYK1|TCF7L1|TIGIT|TRABD2A|UNC5C|USP31|WDR26|WDR82|ZBTB4|ZSWIM5|ZSWIM6
GSE10211_UV_INACT_SENDAI_VS_LIVE_SENDAI_VIRUS_TRACHEAL_EPITHELIAL_CELLS_UP	MSigDB_C7	15	135	857	7.42634	2.6377	11.1111	1	2.68063	0.00734841	0.0877367	ANKRD44|EMB|FGD2|GPR132|GPR171|HPCAL1|JAKMIP1|LEF1|MAP3K3|MBOAT1|MTSS1|NMRK1|SHC4|TBRG4|TXK
positive regulation of NF-kappaB transcription factor activity [GoID:GO:0051092; evidenceTypes:IBA|IDA|IEA|IGI|IMP|IPI|ISS|TAS]	GeneOntology_BP	15	135	857	7.42634	2.6377	11.1111	1	2.68063	0.00734841	0.0877367	CARD16|CD40LG|CIB1|CLOCK|CX3CR1|IL18R1|NOD1|PRKCH|PRKCQ|RAB7B|RIPK1|RTKN2|TRADD|TRAF6|TRIM22
FEV_TARGET_GENES	MSigDB_C3	56	1373	857	75.5287	8.0677	4.07866	0	-2.67864	0.00739208	0.0882286	AAK1|ADD3|ADO|AFF1|AJUBA|ASAH2B|BTBD9|BTN3A2|CDC42SE1|CLNK|CNEP1R1|COMMD3|CSDE1|DEDD2|DGLUCY|FAM104A|FAM111A-DT|FAM174B|FAM184A|FLT3LG|GALNT10|GFI1|GNA12|GOLGA7|HEXIM1|HIPK3|IGFL2|IMPACT|MICB|MLLT3|NAB1|NPDC1|NR5A2|PDE4D|PPM1B|PRELID2|PRR5L|PXYLP1|RDH10|RGS9|SHC4|SLC25A28|SLC38A11|SMARCA2|THADA|TMEM167B|TOR1AIP1|TRABD2A|TRADD|TXNIP|UBC|VANGL1|WDR26|WDR82|ZNF25|ZNF354B
STAT5A_04	MSigDB_C3	18	174	857	9.57173	2.99078	10.3448	1	2.67764	0.00741421	0.0883741	AAK1|ABCB1|ANKS1B|ARL4C|CD40LG|ECHDC2|HOXB3|IKZF2|IKZF4|IRX3|MBNL1|NDFIP1|NR5A2|NTNG2|OSBPL6|PMCH|PRDM1|RYBP
GSE21546_ELK1_KO_VS_SAP1A_KO_AND_ELK1_KO_DP_THYMOCYTES_UP	MSigDB_C7	18	174	857	9.57173	2.99078	10.3448	1	2.67764	0.00741421	0.0883741	ADCY7|BTN3A1|BTN3A2|ERAP1|HLA-A|HLA-B|HLA-C|HLA-E|HLA-F|IRF1-AS1|IRF9|NLRC5|PATL2|PPM1B|RNF213|SHFL|SHISA5|TAP2
GSE21546_UNSTIM_VS_ANTI_CD3_STIM_DP_THYMOCYTES_UP	MSigDB_C7	18	174	857	9.57173	2.99078	10.3448	1	2.67764	0.00741421	0.0883741	AJUBA|ARL6IP5|ARNTL|ATP9A|CEMIP2|KIDINS220|NAP1L2|NMRK1|OSTF1|PGM2L1|PLEKHM3|PRKCH|PTPN4|RAB27B|RAB2B|RDH10|SERP2|SLC35D2
GSE22886_NAIVE_CD4_TCELL_VS_48H_ACT_TH2_UP	MSigDB_C7	18	174	857	9.57173	2.99078	10.3448	1	2.67764	0.00741421	0.0883741	ADD3|C11ORF21|GLS2|IPCEF1|LEPROTL1|LYRM9|MYLIP|NCK2|PRMT2|RETREG1|SAMHD1|SARAF|STAT5B|TNFRSF25|TSC22D3|TSPAN32|UXS1|ZCCHC14
MIR4756_3P	MSigDB_C3	12	98	857	5.39098	2.25004	12.2449	1	2.67726	0.00742281	0.0884469	CCR2|CPEB2|FOXN2|LDLRAD3|PTPN4|RDH10|SLAIN2|SNTB2|TRIB1|ZCCHC14|ZNF234|ZNF25
regulation of endothelial cell apoptotic process [GoID:GO:2000351; evidenceTypes:IBA|IDA|IEA|IMP|ISS]	GeneOntology_BP	7	42	857	2.31042	1.47566	16.6667	1	2.6771	0.00742625	0.0884582	CD160|CD40LG|FASLG|GATA3|HLA-G|ITGA4|RGCC
GSE32533_MIR17_KO_VS_MIR17_OVEREXPRESS_ACT_CD4_TCELL_DN	MSigDB_C7	16	148	857	8.14147	2.76062	10.8108	1	2.67599	0.00745099	0.0886935	ASCL1|CTSC|EVI2B|GSAP|IPCEF1|KLRC2|NKG7|PACSIN1|PTPRC|PTPRE|RYR1|SEMA4D|SKAP1|TMEM273|TNFRSF1B|UBASH3B
GSE3920_UNTREATED_VS_IFNA_TREATED_ENDOTHELIAL_CELL_DN	MSigDB_C7	16	148	857	8.14147	2.76062	10.8108	1	2.67599	0.00745099	0.0886935	BTBD11|CD5|CD69|EMB|GFI1|GZMM|IL12RB2|JAKMIP1|L3MBTL3|LEF1|RASGRP1|RORA|SPATA6|SPNS3|STAT4|TTC39C
GSE16450_IMMATURE_VS_MATURE_NEURON_CELL_LINE_6H_IFNA_STIM_UP	MSigDB_C7	17	161	857	8.8566	2.8781	10.559	1	2.67526	0.00746716	0.0888562	AHNAK|CBLB|CCR9|EVI2B|FOXJ2|GPR171|IL1R2|IMPACT|LAG3|MAP3K3|PACSIN1|PRR5L|PTH2R|RAB27B|RNF19A|ZBTB4|ZFYVE28
BIOCARTA_NEUTROPHIL_PATHWAY	MSigDB_C2	3	8	857	0.44008	0.644736	37.5	1	2.67196	0.00754086	0.0894936	ITGAL|PECAM1|SELL
REACTOME_NEF_AND_SIGNAL_TRANSDUCTION	MSigDB_C2	3	8	857	0.44008	0.644736	37.5	1	2.67196	0.00754086	0.0894936	CD247|FYN|LCK
REACTOME_RUNX3_REGULATES_WNT_SIGNALING	MSigDB_C2	3	8	857	0.44008	0.644736	37.5	1	2.67196	0.00754086	0.0894936	LEF1|TCF7|TCF7L1
CAO_BLOOD_FLUZONE_AGE_05_14YO_30DY_DN	MSigDB_C7	3	8	857	0.44008	0.644736	37.5	1	2.67196	0.00754086	0.0894936	P2RY14|TMEM106A|TMEM229B
NLRP3 inflammasome complex [GoID:GO:0072559; evidenceTypes:IBA|IDA|ISS]	GeneOntology_CC	3	8	857	0.44008	0.644736	37.5	1	2.67196	0.00754086	0.0894936	CASP1|CASP4|GSDMD
necroptotic signaling pathway [GoID:GO:0097527; evidenceTypes:IBA|IDA|IMP]	GeneOntology_BP	3	8	857	0.44008	0.644736	37.5	1	2.67196	0.00754086	0.0894936	FASLG|MLKL|RIPK1
regulation of interleukin-1-mediated signaling pathway [GoID:GO:2000659; evidenceTypes:IBA|IDA|IEA|IMP|ISS]	GeneOntology_BP	3	8	857	0.44008	0.644736	37.5	1	2.67196	0.00754086	0.0894936	IL1R2|OTUD4|ZBP1
regulation of type B pancreatic cell development [GoID:GO:2000074; evidenceTypes:IMP|ISS|TAS]	GeneOntology_BP	3	8	857	0.44008	0.644736	37.5	1	2.67196	0.00754086	0.0894936	ARNTL|CLOCK|RHEB
GSE2770_TGFB_AND_IL4_VS_IL4_TREATED_ACT_CD4_TCELL_6H_DN	MSigDB_C7	3	185	857	10.1768	3.08276	1.62162	0	-2.67169	0.00754695	0.0895061	CHST12|CMTM6|EIF5A2
GSE5589_UNSTIM_VS_180MIN_LPS_AND_IL10_STIM_MACROPHAGE_UP	MSigDB_C7	3	185	857	10.1768	3.08276	1.62162	0	-2.67169	0.00754695	0.0895061	ACSS1|AFF1|LDLRAD3
Chromatin regulator	UniProt-Keyword	6	267	857	14.6877	3.6936	2.24719	0	-2.67102	0.00756222	0.0896274	HDAC4|KDM7A|L3MBTL3|L3MBTL4|RBL2|SATB1
cellular macromolecule metabolic process [GoID:GO:0044260; evidenceTypes:EXP|HDA|IBA|IC|IDA|IEA|IEP|IGI|IMP|IPI|ISA|ISS|NAS|TAS]	GeneOntology_BP	313	6313	857	347.278	13.9715	4.95802	0	-2.67034	0.00757748	0.0897783	AAK1|ABHD17A|ABI3|ACVR1C|AGO4|AJUBA|AKTIP|ALS2|ARHGEF5|ARL6IP5|ARNTL|ASCL1|ATF6|ATRIP|ATXN1|B3GALT4|B3GAT1|BCAS3|BCL11B|BECN1|BTG1|C4B|CAPN2|CARD16|CASP1|CASP4|CASP8|CBLB|CCDC115|CCL5|CD27|CD28|CD3E|CD40LG|CDK2AP1|CDKL1|CDKN1B|CHFR|CHST12|CIB1|CIDEB|CISH|CLN3|CLOCK|CNEP1R1|CNOT6L|CPEB2|CRLF3|CRTC3|CSDE1|CST7|CTSC|CTSW|CX3CR1|CXCR2|CYLD|DEDD2|DICER1|DIRAS2|DLG3|DUSP16|DUSP23|DUSP4|DYRK2|EGR2|EGR3|EID3|EIF4E3|EIF5A2|EOMES|EPHA1|EPHB6|ERN1|FAM168A|FANK1|FASLG|FBXO7|FGD2|FHIT|FLT3|FOXJ2|FOXN2|FYN|GABARAP|GALNT10|GALNT11|GATA3|GATAD1|GFI1|GNA12|GOLGA7|GZMA|GZMB|H1-10|H2AW|HAVCR2|HCST|HDAC4|HESX1|HEXIM1|HIPK1|HIPK3|HOXB2|HOXB3|HS3ST3B1|HSF5|IFNG|IKZF2|IKZF4|IL12RB2|IL18R1|IL1R2|IL21|IL27RA|IL6R|IL6ST|IMPACT|IRF2BP2|IRF2BPL|IRF9|IRX3|ITGA2|ITK|ITM2A|ITM2C|KCTD21|KDM7A|KIDINS220|KLKB1|KSR1|L3MBTL3|L3MBTL4|LAT|LCK|LCP2|LDLRAP1|LEF1|LIME1|MAF|MAL|MAML2|MAN1A2|MAN1C1|MAP3K2|MAP3K3|MKNK1|MLKL|MLLT3|MTF1|MTMR3|MYB|MYLIP|N4BP2L2|NAB1|NACC2|NAIP|NAP1L2|NCK2|NDFIP1|NEK7|NFATC2|NLRC5|NLRP1|NMT2|NOD1|NOG|NR1D2|NR4A2|NR5A2|NRBP1|NUDT16|OTUD4|PARP10|PARP8|PATL2|PDE4D|PECAM1|PER3|PHEX|PIAS1|PIK3R3|PIK3R5|PLD4|PPM1B|PPM1M|PPP1R3D|PPP2R2B|PPP3CB|PRDM1|PRKACB|PRKCH|PRKCQ|PRMT2|PRR5|PRR5L|PSMB8|PSMB9|PTP4A2|PTPN20|PTPN22|PTPN3|PTPN4|PTPRC|PTPRE|PTPRN2|PXYLP1|PYHIN1|RAB5A|RAB7B|RASGRP1|RBL2|RESF1|RGCC|RHOXF1|RIPK1|RNASEL|RNASET2|RNF125|RNF141|RNF166|RNF19A|RNF213|RORA|RTKN2|RYBP|SAMHD1|SATB1|SCML1|SCML4|SEMA4D|SERP2|SHFL|SIGIRR|SKAP1|SLA2|SLC9A3R1|SMARCA2|SNAI3|SNRK|SP4|SPOCK2|ST3GAL5|ST6GALNAC3|ST6GALNAC6|ST8SIA1|STAT4|STAT5B|STYK1|SUPT3H|TBC1D10A|TBRG4|TBX19|TCF7|TCF7L1|TEP1|THADA|TIAM1|TMEM106A|TNFRSF18|TNFRSF1B|TNFRSF4|TNFSF14|TNIK|TNNI3K|TRABD2A|TRADD|TRAF6|TRAT1|TRIB1|TRIM22|TSC22D3|TSPAN17|TTL|TXK|TXNIP|UBAC2|UBASH3B|UBC|UBR2|USP31|UST|VPS37B|VSIR|WDR35|WDR82|WFS1|WWP1|XCL1|YME1L1|ZAP70|ZBED2|ZBTB4|ZBTB46|ZDHHC14|ZFP36L2|ZFP37|ZFYVE28|ZNF132|ZNF217|ZNF223|ZNF234|ZNF25|ZNF276|ZNF284|ZNF285|ZNF319|ZNF354B|ZNF354C|ZNF688|ZNF695|ZNF792|ZNF853|ZNF879
TAAYNRNNTCC_UNKNOWN	MSigDB_C3	1	123	857	6.76622	2.51872	0.813008	0	-2.66983	0.00758886	0.0898234	NR5A2
MORF_AP3D1	MSigDB_C4	1	123	857	6.76622	2.51872	0.813008	0	-2.66983	0.00758886	0.0898234	RHEB
cardiocyte differentiation [GoID:GO:0035051; evidenceTypes:IBA|IDA|IEA|IEP|IGI|IMP|ISS|NAS]	GeneOntology_BP	1	123	857	6.76622	2.51872	0.813008	0	-2.66983	0.00758886	0.0898234	IRX3
BIOCARTA_RELA_PATHWAY	MSigDB_C2	4	15	857	0.825149	0.882642	26.6667	1	2.66836	0.00762222	0.0898295	RIPK1|TNFRSF1B|TRADD|TRAF6
HAHTOLA_MYCOSIS_FUNGOIDES_DN	MSigDB_C2	4	15	857	0.825149	0.882642	26.6667	1	2.66836	0.00762222	0.0898295	CD160|PIK3IP1|PRKCH|ZFP36L2
REACTOME_CASPASE_ACTIVATION_VIA_DEATH_RECEPTORS_IN_THE_PRESENCE_OF_LIGAND	MSigDB_C2	4	15	857	0.825149	0.882642	26.6667	1	2.66836	0.00762222	0.0898295	CASP8|FASLG|RIPK1|TRADD
REACTOME_NEGATIVE_EPIGENETIC_REGULATION_OF_RRNA_EXPRESSION	MSigDB_C2	0	86	857	4.73086	2.10861	0	0	-2.66936	0.00759956	0.0898295
ZWANG_TRANSIENTLY_UP_BY_2ND_EGF_PULSE_ONLY	MSigDB_C2	68	920	857	50.6092	6.70849	7.3913	1	2.66941	0.00759839	0.0898295	ABCB1|ABHD17A|ACSM3|ANKS1B|ANXA2R|ASCL1|ATP6V0E2-AS1|BIN2|BTBD9|C11ORF21|CCR5|CD2|CD48|CD8A|CHST12|CLIC5|CORO2A|CXCR6|CYSLTR2|DPEP2|ELOVL4|EPHA1|FAM50B|GPAT3|GPR171|HPCAL1|HSF5|ICOS|IL12RB2|IL27RA|IL32|JAKMIP1|KLRB1|LCK|LCP2|LEF1|NAALADL1|NOG|NR5A2|PAQR8|PDE3B|PLA2G4C|PRDM1|PWWP2B|RAB37|RAB7B|RASGEF1A|RGS9|RNF166|SH2D1A|SHC4|SHFL|SIGLEC17P|SIRPG|SNAI3|ST6GALNAC6|STYK1|TESPA1|TNFRSF1B|TSPAN32|TSPAN5|TXNIP|UBASH3A|WDR82|ZBP1|ZFYVE28|ZNF276|ZNF831
MODULE_275	MSigDB_C4	4	15	857	0.825149	0.882642	26.6667	1	2.66836	0.00762222	0.0898295	ITGA2|ITGA9|ITGAL|ITGB7
MODULE_43	MSigDB_C4	0	86	857	4.73086	2.10861	0	0	-2.66936	0.00759956	0.0898295
HARALAMBIEVA_PBMC_DRYVAX_AGE_18_40YO_STIMULATED_VS_UNSTIMULATED_9_TO_34MO_UP	MSigDB_C7	4	15	857	0.825149	0.882642	26.6667	1	2.66836	0.00762222	0.0898295	CD160|IKZF2|NR4A2|XCL1
cysteine-type endopeptidase activity involved in execution phase of apoptosis [GoID:GO:0097200; evidenceTypes:IBA|IDA|IMP]	GeneOntology_MF	4	15	857	0.825149	0.882642	26.6667	1	2.66836	0.00762222	0.0898295	CASP1|CASP4|CASP7|CASP8
detection of bacterium [GoID:GO:0016045; evidenceTypes:IBA|IDA|IMP|TAS]	GeneOntology_BP	4	15	857	0.825149	0.882642	26.6667	1	2.66836	0.00762222	0.0898295	HLA-A|HLA-B|NAIP|NOD1
detection of mechanical stimulus involved in sensory perception [GoID:GO:0050974; evidenceTypes:IBA|IEA|IMP|ISS]	GeneOntology_BP	4	15	857	0.825149	0.882642	26.6667	1	2.66836	0.00762222	0.0898295	FYN|ITGA2|TMEM120A|WHRN
Li(PMID: 24336226)-2013-MolSigVaccines_chemokine cluster (II) (M27.1)	PAPER	4	15	857	0.825149	0.882642	26.6667	1	2.66836	0.00762222	0.0898295	CCL4|CCL5|CCR5|XCL1
SGCGSSAAA_E2F1DP2_01	MSigDB_C3	2	155	857	8.52654	2.82451	1.29032	0	-2.66809	0.00762842	0.0898728	TMEM187|ZBTB4
HNF4_DR1_Q3	MSigDB_C3	4	213	857	11.7171	3.30483	1.87793	0	-2.66773	0.00763659	0.0899392	EGR3|HAGH|PRDM1|SHFL
REACTOME_INTERLEUKIN_1_FAMILY_SIGNALING	MSigDB_C2	14	123	857	6.76622	2.51872	11.3821	1	2.66665	0.00766122	0.0901696	CASP1|GSDMD|IL18R1|IL1R2|MAP3K3|NOD1|PSMB8|PSMB9|PTPN20|PTPN4|S100B|SIGIRR|TRAF6|UBC
WP_EBOLA_VIRUS_PATHWAY_ON_HOST	MSigDB_C2	14	123	857	6.76622	2.51872	11.3821	1	2.66665	0.00766122	0.0901696	HAVCR1|HAVCR2|HLA-A|HLA-B|HLA-C|HLA-E|HLA-F|HLA-G|ITGA2|ITGA4|PIK3R3|RAB5A|RHOC|TIAM1
GOLDRATH_NAIVE_VS_EFF_CD8_TCELL_UP	MSigDB_C7	19	188	857	10.3419	3.10735	10.1064	1	2.66393	0.00772333	0.0908104	ABCG1|ARNTL|CD5|CD8A|CD96|GALNT11|HAGH|HPCAL1|IL6ST|LEF1|NR1D2|RFLNB|SATB1|SELL|SHISA5|SNRK|STX6|TCF7|TXK
GSE23568_CTRL_VS_ID3_TRANSDUCED_CD8_TCELL_UP	MSigDB_C7	19	188	857	10.3419	3.10735	10.1064	1	2.66393	0.00772333	0.0908104	CASP4|CD2|CD28|CD5|CD6|DLG3|FASLG|GRAP2|HLA-E|IL27RA|IL6R|ITGB7|ITM2C|ITPK1|PRF1|RFLNB|SELL|TNFRSF4|TSPAN32
GSE29164_CD8_TCELL_VS_CD8_TCELL_AND_IL12_TREATED_MELANOMA_DAY3_DN	MSigDB_C7	19	188	857	10.3419	3.10735	10.1064	1	2.66393	0.00772333	0.0908104	ARL4C|CD247|CD5|CRTAM|GRAP2|IL6R|IL6ST|ITGB7|ITM2A|MYB|NACC2|RASA3|RFLNB|RGCC|SELL|ST8SIA1|TMEM71|TSPAN32|TTC39B
MODULE_118	MSigDB_C4	10	367	857	20.1887	4.31623	2.7248	0	-2.66184	0.00777154	0.0913088	CCL4|CCL5|CD3D|CLEC2B|CST7|CTSC|MYB|PSMB8|PTPRC|SLC9A3R1
CD4-positive, alpha-beta T cell differentiation [GoID:GO:0043367; evidenceTypes:IBA|IC|IDA|IEA|IMP|ISS|NAS]	GeneOntology_BP	10	75	857	4.12575	1.96984	13.3333	1	2.66165	0.00777589	0.0913088	GATA3|IFNG|IL12RB1|IL18R1|IL21|IL6R|LEF1|MYB|RORA|SLAMF6
organic substance biosynthetic process [GoID:GO:1901576; evidenceTypes:EXP|HDA|IBA|IC|IDA|IEA|IEP|IGI|IMP|IPI|ISA|ISS|NAS|TAS]	GeneOntology_BP	225	4667	857	256.731	13.0362	4.82108	0	-2.66164	0.00777599	0.0913088	ABAT|ABCD2|ABCG1|ACSM3|ACSS1|ADCY7|AGO4|AJUBA|AK1|ARHGEF5|ARNTL|ASAH2B|ASCL1|ATF6|ATXN1|B3GALT4|B3GAT1|BCAS3|BCL11B|BTG1|CAPN2|CARD16|CCL5|CD244|CD28|CD40LG|CDK2AP1|CDKN1B|CH25H|CHST12|CIB1|CISH|CLN3|CLOCK|CNEP1R1|CNOT6L|CPEB2|CRLF3|CRTC3|CSDE1|CX3CR1|CYLD|DEDD2|DGKH|DICER1|DYRK2|EGR2|EGR3|EIF4E3|EIF5A2|ELOVL4|EOMES|FANK1|FASLG|FLT3|FOXJ2|FOXN2|GALNT10|GALNT11|GATA3|GATAD1|GFI1|GLS2|GNE|GOLGA7|GPAT3|GZMB|H1-10|H2AW|HAGH|HAVCR2|HDAC4|HESX1|HEXIM1|HIPK3|HOXB2|HOXB3|HS3ST3B1|HSF5|IFNG|IKZF2|IKZF4|IL18R1|IMPACT|INPP4A|INPP4B|IRF2BP2|IRF2BPL|IRF9|IRX3|ITGA2|ITM2A|ITM2C|KDM7A|L3MBTL3|L3MBTL4|LEF1|LIME1|MAF|MAML2|MAN1A2|MAN1C1|MAP3K2|MBOAT1|MKNK1|MLLT3|MTF1|MTMR3|MYB|N4BP2L2|NAB1|NACC2|NCK2|NEK7|NFATC2|NLRC5|NME3|NMRK1|NMT2|NOD1|NOG|NR1D2|NR4A2|NR5A2|OSBPL6|PARP10|PATL2|PER3|PIAS1|PIK3IP1|PIK3R3|PIK3R5|PLA2G4A|PLA2G4C|PLPP2|PPM1B|PPP1R3D|PPP3CB|PRDM1|PRKCH|PRKCQ|PRMT2|PXYLP1|PYHIN1|RAB38|RAB7B|RBL2|RDH10|RESF1|RGCC|RHOXF1|RIPK1|RNASEL|RNF141|RORA|RTKN2|RYBP|SACM1L|SAMHD1|SAT2|SATB1|SCML1|SCML4|SEMA4D|SERP2|SHFL|SIGIRR|SKAP1|SLA2|SLC35D2|SMARCA2|SNAI3|SP4|ST3GAL5|ST6GALNAC3|ST6GALNAC6|ST8SIA1|STAT4|STAT5B|SUPT3H|SYNJ1|TBX19|TCF7|TCF7L1|TEP1|TMEM106A|TNFRSF1B|TNFRSF4|TPK1|TRADD|TRAF6|TRIB1|TRIM22|TSC22D3|TXK|TXNIP|UBR2|UST|UXS1|VAV3|WFS1|WWP1|XCL1|ZBED2|ZBTB4|ZBTB46|ZDHHC14|ZFP36L2|ZFP37|ZNF132|ZNF217|ZNF223|ZNF234|ZNF25|ZNF276|ZNF284|ZNF285|ZNF319|ZNF354B|ZNF354C|ZNF688|ZNF695|ZNF792|ZNF853|ZNF879
Dendritic_cell_BDCA3pos_blood (PMID:16210585)	SignatureDB	10	75	857	4.12575	1.96984	13.3333	1	2.66165	0.00777589	0.0913088	ADGRG6|AP3M2|CADM1|CLNK|ENOX1|NCALD|PLCD1|PLEKHM3|PRELID2|RAB7B
GSE14308_TH2_VS_INDUCED_TREG_UP	MSigDB_C7	18	175	857	9.62674	2.99926	10.2857	1	2.65829	0.00785374	0.0919485	AKAP7|CCDC92|CCSER2|CISH|ERAP1|GOLGA7|GPRIN3|H2AW|IMPACT|ITK|LEPROTL1|NAB1|NEK7|SLC12A6|SPNS3|SYNJ1|WDR26|YME1L1
GSE22886_NAIVE_VS_IGM_MEMORY_BCELL_UP	MSigDB_C7	18	175	857	9.62674	2.99926	10.2857	1	2.65829	0.00785374	0.0919485	ABCB1|ANKRD55|CEMIP2|CYSLTR2|H1-10|LYST|NOD1|P2RY14|PLPBP|RETREG1|RHOC|SATB1|SCN3A|SKAP1|TSPAN32|UTRN|UXS1|VAV3
GSE25677_MPL_VS_R848_STIM_BCELL_DN	MSigDB_C7	18	175	857	9.62674	2.99926	10.2857	1	2.65829	0.00785374	0.0919485	ADD3|ANKRD44|ARHGAP26|CMAHP|DEXI|GPR174|GRAP2|ITGB7|LFNG|MYLIP|RASA3|RETREG1|SAMHD1|SATB1|SELL|SLAIN2|STAT4|SYNJ1
GSE29164_DAY3_VS_DAY7_UNTREATED_MELANOMA_UP	MSigDB_C7	18	175	857	9.62674	2.99926	10.2857	1	2.65829	0.00785374	0.0919485	ABHD15|ANKRD44|CCDC92|CYTH4|DYRK2|EMB|FYN|ICOS|LCK|LFNG|MTF1|NDFIP1|NFATC2|RTL6|SPOCK2|TMEM273|TPRG1L|ZDHHC14
GSE33162_UNTREATED_VS_4H_LPS_STIM_HDAC3_HET_MACROPHAGE_UP	MSigDB_C7	18	175	857	9.62674	2.99926	10.2857	1	2.65829	0.00785374	0.0919485	AFF1|ATP8A2|CRLF3|EMB|FHIT|GSTK1|MYB|NR1D2|PIAS1|PNRC1|RETREG1|RFLNB|SARAF|SELL|SPATA6|TBX19|TRAT1|VPS37B
GSE42021_TREG_PLN_VS_CD24LO_TREG_THYMUS_DN	MSigDB_C7	18	175	857	9.62674	2.99926	10.2857	1	2.65829	0.00785374	0.0919485	CCR8|H1-10|HCP5|HLA-A|HLA-B|HLA-C|HLA-E|HLA-F|HLA-G|HLA-J|IRF9|KLHL29|PSMB8|PSMB9|SAMHD1|SHFL|TAP2|TRIM22
GSE6092_IFNG_VS_IFNG_AND_B_BURGDORFERI_INF_ENDOTHELIAL_CELL_UP	MSigDB_C7	18	175	857	9.62674	2.99926	10.2857	1	2.65829	0.00785374	0.0919485	ACSS1|CD200R1|CELF2|GNA12|HIPK1|IL6ST|KDM7A|LFNG|MAN1C1|NME3|PER3|PRKACB|PTPN22|TIAM1|TSC22D3|WWP1|ZDHHC14|ZFP36L2
GSE9037_WT_VS_IRAK4_KO_LPS_4H_STIM_BMDM_DN	MSigDB_C7	18	175	857	9.62674	2.99926	10.2857	1	2.65829	0.00785374	0.0919485	AP3M2|ARL4C|CCR5|CDC42SE1|GATAD1|GIMAP7|LDLRAP1|LIME1|MAP3K3|NFATC2|NUDT16|OSBPL6|PGGHG|SARAF|SATB1|TSPAN17|TXNIP|VSIR
Host-virus interaction	UniProt-Keyword	44	549	857	30.2005	5.2474	8.01457	1	2.65845	0.00785004	0.0919485	BECN1|CADM1|CASP8|CCR2|CCR5|CCR9|CD200R1|CD247|CIDEB|CRTC3|CX3CR1|DICER1|DOK2|FLT3|FYN|HAVCR1|HLA-A|HLA-B|HLA-C|HLA-E|IL2RB|IL6ST|ITGA2|ITGAL|LCK|MICA|MICB|NLRP1|PIAS1|PLA2G4C|PSMB8|PSMB9|PTPRC|RIPK1|SAMHD1|SATB1|SELPLG|SLC20A1|SLC20A2|TAP2|TNFRSF4|TRIM22|WWP1|ZBP1
DODD_NASOPHARYNGEAL_CARCINOMA_UP	MSigDB_C2	93	1323	857	72.7782	7.93336	7.02948	1	2.65738	0.00787511	0.0920774	ABAT|ABCB1|ABHD15|ADHFE1|AHNAK|AK1|AMIGO1|ANKRD35|AQP4|BCO2|BTBD9|CASP7|CD200R1|CD40LG|CDKL1|CH25H|CIB1|CLIC3|CLIC5|CLIP4|CMAHP|CYB561D2|FAM174B|FAM184A|FANK1|FBLN7|FGD2|FMO2|FOCAD|FRMD4B|FYCO1|GNE|HIPK1|IFFO2|ITPK1|KDM7A|KDM7A-DT|KLRB1|LDLRAP1|LINC00963|LLGL2|MAL|MOB3C|MPP7|MPZL3|MTF1|MTSS1|NATD1|NINJ2-AS1|NIPAL2|NR4A2|NUCB2|ODF2L|OSBPL6|PHEX|PIK3IP1|PTPN3|PTPRN2|PWWP2B|RAB37|RAB38|RALGAPA2|RDH10|RORA|SAT2|SIGIRR|SLAIN2|SLC12A6|SLC20A2|SLC9A3R1|SNRK|SPATA6|SPNS3|ST6GALNAC6|TBC1D10A|TCTA|TMEM120A|TOGARAM2|TPRG1L|TTC16|TTC22|TTC39B|TTC39C|UBAC2|UST|VPS37B|VSIR|WDR26|WFS1|YPEL2|ZNF204P|ZNF853|ZSWIM5
MODULE_207	MSigDB_C4	3	184	857	10.1218	3.07452	1.63043	0	-2.65744	0.00787358	0.0920774	DPEP2|GIMAP5|SPG11
GSE17301_IFNA2_VS_IFNA5_STIM_ACD3_ACD28_ACT_CD8_TCELL_DN	MSigDB_C7	3	184	857	10.1218	3.07452	1.63043	0	-2.65744	0.00787358	0.0920774	CCR8|ERN1|FMO2
HALLMARK_GLYCOLYSIS	MSigDB_H	3	184	857	10.1218	3.07452	1.63043	0	-2.65744	0.00787358	0.0920774	B3GAT1|CHST12|GNE
GSE10239_NAIVE_VS_MEMORY_CD8_TCELL_DN	MSigDB_C7	16	149	857	8.19648	2.76984	10.7383	1	2.65481	0.00793522	0.0927497	ATXN1|CASP1|CCR5|CD244|CD3G|CRTAM|CYTH4|HLA-A|IFNG|IL18R1|NCALD|PER3|PLCD1|RHOC|TCF7L1|UST
DESCARTES_FETAL_LUNG_CILIATED_EPITHELIAL_CELLS	MSigDB_C8	4	212	857	11.6621	3.29717	1.88679	0	-2.65428	0.00794775	0.0928656	FANK1|PLPP2|TOGARAM2|TTC16
PID_TXA2PATHWAY	MSigDB_C2	8	53	857	2.91553	1.65709	15.0943	1	2.65348	0.0079667	0.0929343	FYN|GNA12|LCK|PIK3R5|PRKCH|PRKCQ|PTGDR|SLC9A3R1
OCT1_Q6	MSigDB_C3	20	202	857	11.112	3.21951	9.90099	1	2.65367	0.00796212	0.0929343	ANK3|CADM1|CD40LG|EGR2|GAB2|H2AW|HOXB3|IRX3|NOL4L|PARP8|PDE4D|PRDM1|PTPN3|SCML1|SCML4|SCN3A|STAT4|TCF7L1|TSC22D3|TSPAN5
RORA1_01	MSigDB_C3	20	202	857	11.112	3.21951	9.90099	1	2.65367	0.00796212	0.0929343	ABAT|ARNTL|ATP8B2|CCDC92|CMTM6|COLQ|ERN1|GPRIN3|HOXB3|JAKMIP2|MYB|NELL2|NOG|PACSIN1|RYR1|SATB1|SHISA5|SPOCK2|TCF7|TTL
organic cyclic compound biosynthetic process [GoID:GO:1901362; evidenceTypes:EXP|IBA|IC|IDA|IEA|IGI|IMP|IPI|ISA|ISS|NAS|TAS]	GeneOntology_BP	154	3311	857	182.138	11.6425	4.65116	0	-2.65392	0.00795627	0.0929343	ABCG1|ACSS1|ADCY7|AJUBA|AK1|ARHGEF5|ARNTL|ASCL1|ATF6|ATXN1|BCAS3|BCL11B|BTG1|CARD16|CD28|CD40LG|CDKN1B|CH25H|CIB1|CLOCK|CRLF3|CRTC3|CX3CR1|CYLD|DEDD2|DICER1|EGR2|EGR3|ELOVL4|EOMES|FANK1|FASLG|FOXJ2|FOXN2|GATA3|GATAD1|GFI1|H1-10|H2AW|HAVCR2|HDAC4|HESX1|HEXIM1|HIPK3|HOXB2|HOXB3|HSF5|IFNG|IKZF2|IKZF4|IL18R1|IMPACT|IRF2BP2|IRF2BPL|IRF9|IRX3|KDM7A|L3MBTL3|L3MBTL4|LEF1|LIME1|MAF|MAML2|MAP3K2|MLLT3|MTF1|MYB|N4BP2L2|NAB1|NACC2|NCK2|NEK7|NFATC2|NLRC5|NME3|NMRK1|NOD1|NOG|NR1D2|NR4A2|NR5A2|OSBPL6|PARP10|PER3|PIAS1|PPP3CB|PRDM1|PRKCH|PRKCQ|PRMT2|PYHIN1|RAB7B|RBL2|RESF1|RGCC|RHOXF1|RIPK1|RNASEL|RNF141|RORA|RTKN2|RYBP|SATB1|SCML1|SCML4|SEMA4D|SIGIRR|SKAP1|SLA2|SMARCA2|SNAI3|SP4|STAT4|STAT5B|SUPT3H|TBX19|TCF7|TCF7L1|TEP1|TNFRSF1B|TNFRSF4|TPK1|TRADD|TRAF6|TRIB1|TRIM22|TSC22D3|TXK|TXNIP|UBR2|UXS1|WFS1|WWP1|XCL1|ZBED2|ZBTB4|ZBTB46|ZFP37|ZNF132|ZNF217|ZNF223|ZNF234|ZNF25|ZNF276|ZNF284|ZNF285|ZNF319|ZNF354B|ZNF354C|ZNF688|ZNF695|ZNF792|ZNF853|ZNF879
positive regulation of interleukin-1 beta production [GoID:GO:0032731; evidenceTypes:IBA|IDA|IEA|IGI|IMP|ISS|NAS]	GeneOntology_BP	8	53	857	2.91553	1.65709	15.0943	1	2.65348	0.0079667	0.0929343	CASP1|CASP8|GSDMD|IFNG|NLRP1|NOD1|PYHIN1|TMEM106A
FERREIRA_EWINGS_SARCOMA_UNSTABLE_VS_STABLE_UP	MSigDB_C2	2	154	857	8.47153	2.81547	1.2987	0	-2.65278	0.00798326	0.0930971	CASP4|PSTPIP1
HUTTMANN_B_CLL_POOR_SURVIVAL_UP	MSigDB_C2	24	257	857	14.1376	3.62496	9.33852	1	2.65265	0.00798627	0.0931016	ANKRD55|CCR2|CD5|CD6|CHST12|CLEC2B|CXCR3|FAM174B|FRMD4B|GATA3|H1-10|HLA-G|HPCAL1|IL6R|ITGA4|ITGAL|LAG3|MYB|PDE3B|PHEX|PPP2R2B|PRF1|TNFRSF1B|ZAP70
KLF7_TARGET_GENES	MSigDB_C3	27	755	857	41.5325	6.11131	3.57616	0	-2.65191	0.00800376	0.0932612	ABCC10|ADD3|AJUBA|AP3M2|ATRIP|BECN1|CDC42SE1|CHFR|FAM168A|FAM241B|GABARAP|GNE|H2AW|HOXB3|IRF9|MTF1|PRELID2|PTP4A2|RHOC|SLC25A53|TBRG4|TCTA|TPK1|TRIB1|UBC|USP31|ZNF217
VAN_DEN_BIGGELAAR_PBMC_PREVNAR_9MO_INFANT_STIMULATED_VS_UNSTIMULATED_8MO_UP	MSigDB_C7	9	64	857	3.52064	1.82031	14.0625	1	2.65119	0.00802094	0.0932612	DUSP4|FGL2|GNLY|IFNG|IL12RB2|IL18R1|ITGA2|SHC4|ZBED2
ZHENG_CORD_BLOOD_C5_SIMILAR_TO_HSC_C6_PUTATIVE_ALTERED_METABOLIC_STATE	MSigDB_C8	9	64	857	3.52064	1.82031	14.0625	1	2.65119	0.00802094	0.0932612	CD69|CLEC2B|H1-10|JAML|LPAR6|MLLT3|PNRC1|SKAP1|ZFP36L2
protein tyrosine kinase binding [GoID:GO:1990782; evidenceTypes:IBA|IDA|IEA|IMP|IPI|ISS|NAS|TAS]	GeneOntology_MF	11	87	857	4.78587	2.12076	12.6437	1	2.65141	0.00801573	0.0932612	CBLB|CD2|CD247|DOK2|FLT3LG|GAB2|NCK2|SHC4|TIAM1|TRADD|TRAT1
transcription coactivator activity [GoID:GO:0003713; evidenceTypes:IBA|IDA|IEA|IGI|IMP|IPI|ISS|NAS|TAS]	GeneOntology_MF	5	239	857	13.1474	3.49776	2.09205	0	-2.65172	0.00800825	0.0932612	MAML2|PRMT2|SMARCA2|SUPT3H|TRIM22
lymphocyte apoptotic process [GoID:GO:0070227; evidenceTypes:IBA|IDA|IEA|IMP|ISS|NAS|TAS]	GeneOntology_BP	9	64	857	3.52064	1.82031	14.0625	1	2.65119	0.00802094	0.0932612	CCL5|CD27|CD3G|DOCK8|FASLG|GIMAP8|PRKCQ|RIPK1|TSC22D3
IL4_activated_human_blood B_cells_1 (PMID:30302405)	SignatureDB	11	87	857	4.78587	2.12076	12.6437	1	2.65141	0.00801573	0.0932612	AUH|CISH|CYSLTR1|EOMES|EVI2A|GFI1|MAL|MOB3C|RNF19A|SLC37A3|TMEM71
Tcell_PIind_CsAdown4x (PMID:11276202)	SignatureDB	9	64	857	3.52064	1.82031	14.0625	1	2.65119	0.00802094	0.0932612	CCL4|CD40LG|GZMB|IL18R1|IL6ST|NR4A2|TRIM22|XCL1|ZBED2
REACTOME_MEIOSIS	MSigDB_C2	0	85	857	4.67585	2.09638	0	0	-2.6502	0.00804452	0.0934742
GNF2_RAN	MSigDB_C4	0	85	857	4.67585	2.09638	0	0	-2.6502	0.00804452	0.0934742
TBX3_TARGET_GENES	MSigDB_C3	7	291	857	16.0079	3.85301	2.4055	0	-2.64886	0.0080763	0.0938128	ABHD16A|AHNAK|ARNTL|RAB5A|SHC4|SLC25A28|TRIB1
mitotic nuclear division [GoID:GO:0140014; evidenceTypes:IBA|IDA|IEA|IEP|IGI|IMP|ISS|NAS|TAS]	GeneOntology_BP	6	265	857	14.5776	3.67998	2.26415	0	-2.64653	0.00813216	0.0944307	BECN1|CD28|CDKN1B|EML4|RGCC|TOGARAM2
AML_Q6	MSigDB_C3	21	216	857	11.8821	3.32769	9.72222	1	2.64627	0.00813837	0.0944721	ARHGAP27|CD28|CD6|CD69|DOK2|EVI2A|GFI1|GRAP2|HPCAL1|ITGB7|LCK|NOL4L|OTOGL|PTPN22|SLC26A7|SNTB2|TCF7|TRIB1|TSC22D3|TSPAN17|XCL1
GSE13411_IGM_MEMORY_BCELL_VS_PLASMA_CELL_UP	MSigDB_C7	19	189	857	10.3969	3.11551	10.0529	1	2.64542	0.00815899	0.0944954	ARL4C|ATP6V0E2|BTN2A1|CCDC92|CRTC3|ITPK1|NECAP2|NLRP1|P2RY14|PARP8|SATB1|SCN3A|SOS2|SPG11|ST3GAL5|STAT5B|TMX4|TRBC1|ZFP37
GSE23984_CTRL_VS_HYPOCALEMIC_VITAMIND_ANALOG_TCELL_DN	MSigDB_C7	19	189	857	10.3969	3.11551	10.0529	1	2.64542	0.00815899	0.0944954	ABCD2|ABCG1|ACSS1|ATF6|CBLB|CD28|CHST12|CORO2A|EVI2B|FGD3|GPR155|HIPK1|ITGA9|RASGEF1A|ST3GAL5|SUSD3|TMEM120A|TXNIP|WWP1
GSE26343_WT_VS_NFAT5_KO_MACROPHAGE_UP	MSigDB_C7	19	189	857	10.3969	3.11551	10.0529	1	2.64542	0.00815899	0.0944954	ABHD17A|ARL4C|C16ORF54|EMB|GNE|INPP4A|LDLRAD3|MAF|MTMR3|MYLIP|NFATC2|NR1D2|PLPP2|RASA3|RNASEL|SELPLG|TEP1|TMX4|UTRN
GSE36826_NORMAL_VS_STAPH_AUREUS_INF_IL1R_KO_SKIN_DN	MSigDB_C7	19	189	857	10.3969	3.11551	10.0529	1	2.64542	0.00815899	0.0944954	ABHD17A|AHNAK|ARL4C|CLDND1|CST7|EGR2|GABARAP|GSAP|KIAA0232|LRRC8D|MAP3K3|NAB1|PLPBP|PTPN22|SARAF|SATB1|WDR26|ZCCHC14|ZFP36L2
GSE40273_GATA1_KO_VS_WT_TREG_DN	MSigDB_C7	19	189	857	10.3969	3.11551	10.0529	1	2.64542	0.00815899	0.0944954	ADD3|CBLB|CCDC93|CRTC3|DENND2D|FAM104A|GIMAP4|GIMAP8|IL27RA|IL6R|ITPK1|NFATC2|PARP8|RETREG1|SP4|SPATA6|TEP1|TMEM229B|ZNF217
GSE5142_CTRL_VS_HTERT_TRANSDUCED_CD8_TCELL_EARLY_PASSAGE_CLONE_UP	MSigDB_C7	19	189	857	10.3969	3.11551	10.0529	1	2.64542	0.00815899	0.0944954	AHNAK|CAPN2|CASP4|CD6|CST7|FRMD4B|IFNAR2|IKZF2|LRRC75A|NOD1|RASGEF1A|RORA|SHISA5|STAT5B|STX6|TNFRSF4|TTC39B|VPS54|YPEL2
protein complex oligomerization [GoID:GO:0051259; evidenceTypes:IBA|IDA|IEA|IMP|IPI|ISS]	GeneOntology_BP	19	189	857	10.3969	3.11551	10.0529	1	2.64542	0.00815899	0.0944954	ALS2|AQP4|CRTC3|DISP1|GSDMD|HLA-G|IKZF4|KCTD21|LRRC8C|LRRC8D|MLKL|NACC2|NLRP1|PRF1|RNF213|RYR1|SAMHD1|TMEM120A|YME1L1
BOYAULT_LIVER_CANCER_SUBCLASS_G3_UP	MSigDB_C2	3	183	857	10.0668	3.06625	1.63934	0	-2.64316	0.00821374	0.094944	CSDE1|EML4|PTP4A2
GSE15330_MEGAKARYOCYTE_ERYTHROID_VS_GRANULOCYTE_MONOCYTE_PROGENITOR_IKAROS_KO_UP	MSigDB_C7	3	183	857	10.0668	3.06625	1.63934	0	-2.64316	0.00821374	0.094944	LAG3|MPP7|XCL1
GSE2770_IL12_VS_IL4_TREATED_ACT_CD4_TCELL_48H_UP	MSigDB_C7	3	183	857	10.0668	3.06625	1.63934	0	-2.64316	0.00821374	0.094944	ITM2C|NDFIP1|PIK3R5
GSE31082_DN_VS_DP_THYMOCYTE_UP	MSigDB_C7	3	183	857	10.0668	3.06625	1.63934	0	-2.64316	0.00821374	0.094944	MBOAT1|RIPK1|SLC30A7
GSE45365_HEALTHY_VS_MCMV_INFECTION_BCELL_IFNAR_KO_UP	MSigDB_C7	3	183	857	10.0668	3.06625	1.63934	0	-2.64316	0.00821374	0.094944	GCC2|PIAS1|ZBTB4
nuclear body [GoID:GO:0016604; evidenceTypes:IBA|IDA|IEA|IMP|ISS|TAS]	GeneOntology_CC	26	732	857	40.2673	6.02217	3.55191	0	-2.64363	0.00820218	0.094944	ABHD17A|ANKS1B|ARNTL|CENPB|CHFR|CLIC3|GFI1|HDAC4|HIPK1|HIPK3|IKZF4|MAML2|NBR1|NME8|NR4A2|PIAS1|PYHIN1|RBM11|RETREG1|SATB1|TAP2|TCF7|TRIM22|YME1L1|ZBTB4|ZNF217
FOXN3_TARGET_GENES	MSigDB_C3	43	1096	857	60.2909	7.27801	3.92336	0	-2.63915	0.00831135	0.0959162	ALS2|ANXA2R|ARL4C|ATP9A|ATXN7L1|B3GALT4|CDR2|CNEP1R1|FANK1|FBLN7|FLT3|GSAP|HDAC4|HEXIM1|HLA-J|IL18R1|KIAA1671|LIME1|LLGL2|LMLN|MICA|MLLT3|NRBP1|PARP10|PECAM1|PIK3R5|PLEKHM3|PREX1|PTPN4|RAB37|RNASEL|SAMD12|SPATA20|STAT5B|TAP2|TMEM219|TRBV7-3|TSPY26P|TTC16|UTRN|WHRN|ZFYVE28|ZNF217
GSE17301_IFNA2_VS_IFNA2_AND_ACD3_ACD28_STIM_CD8_TCELL_DN	MSigDB_C7	18	176	857	9.68175	3.00772	10.2273	1	2.63904	0.00831404	0.0959162	ADD3|ANKRD55|DIRAS2|ECHDC2|FAM174B|FHIT|GLS2|ICA1|IL1R2|IL21|IL6R|ITM2A|NEK7|RYR1|SLC20A2|TNFRSF4|TRAT1|TRIB1
GSE2405_S_AUREUS_VS_A_PHAGOCYTOPHILUM_NEUTROPHIL_UP	MSigDB_C7	18	176	857	9.68175	3.00772	10.2273	1	2.63904	0.00831404	0.0959162	CCL5|CEMIP2|CISH|HLA-B|HLA-G|IPCEF1|ITGB7|ITM2C|N4BP2L1|NFATC2|NKG7|NLRC5|PRMT2|RASA3|SAMHD1|TBC1D4|TIAM1|TNFRSF1B
GSE36078_WT_VS_IL1R_KO_LUNG_DC_DN	MSigDB_C7	18	176	857	9.68175	3.00772	10.2273	1	2.63904	0.00831404	0.0959162	CCL5|CCR9|CD7|CLN3|CST7|CTSW|CXCR3|DYRK2|IL18R1|IL2RB|KCNK5|KLRD1|NKG7|PRDM1|PREX1|SELPLG|TBC1D10A|UST
GSE5542_UNTREATED_VS_IFNA_TREATED_EPITHELIAL_CELLS_24H_DN	MSigDB_C7	18	176	857	9.68175	3.00772	10.2273	1	2.63904	0.00831404	0.0959162	C1ORF162|CRTC3|DENND2D|FHIT|GIMAP2|IL6R|LDLRAP1|LMLN|MAL|MAML2|NOG|PAQR8|RASA3|TBRG4|TESPA1|TRABD2A|TSPAN32|UBASH3A
FOXO4_TARGET_GENES	MSigDB_C3	5	238	857	13.0924	3.49055	2.10084	0	-2.6389	0.00831749	0.095925	AJUBA|CYB561D2|PARP10|RAPGEF6|TRIB1
organelle fission [GoID:GO:0048285; evidenceTypes:IBA|IC|IDA|IEA|IEP|IGI|IMP|ISS|NAS|TAS]	GeneOntology_BP	12	413	857	22.7191	4.57182	2.90557	0	-2.63842	0.00832922	0.0960291	AGO4|BECN1|CD28|CDKN1B|CHFR|EML4|FOXJ2|HORMAD1|MEI1|RGCC|TOGARAM2|UBR2
GSE6269_HEALTHY_VS_FLU_INF_PBMC_DN	MSigDB_C7	2	153	857	8.41652	2.80641	1.30719	0	-2.63742	0.00835402	0.0962838	HLA-A|HLA-G
ACTTTAT_MIR1425P	MSigDB_C3	24	258	857	14.1926	3.63188	9.30233	1	2.63707	0.00836266	0.0963522	ALS2|BECN1|BTG1|C2CD2|CD69|CNEP1R1|CPEB2|EGR3|EIF4E3|FOXJ2|HIPK1|MBD5|MCL1|OTUD4|PTPN4|RETREG1|RHOC|SPOCK2|SYNJ1|VANGL1|VPS54|WDR26|WWP1|ZCCHC14
LINDGREN_BLADDER_CANCER_CLUSTER_2A_DN	MSigDB_C2	15	137	857	7.53636	2.65699	10.9489	1	2.63617	0.00838483	0.0965225	AK1|ARL4C|CELF2|EVI2A|GLIPR1|ITM2A|MBNL1|PER3|PNMA1|PRKCQ|SCML1|TGOLN2|TMX4|TSC22D3|WHRN
guanyl nucleotide binding [GoID:GO:0019001; evidenceTypes:EXP|IBA|IDA|IEA|IMP|ISS|NAS|TAS]	GeneOntology_MF	43	536	857	29.4853	5.18714	8.02239	1	2.63614	0.00838559	0.0965225	AGAP1|ALS2|ARHGEF5|ARL4C|CYSLTR2|CYTH4|DENND2D|DIRAS2|DOCK8|FGD2|FGD3|GIMAP1|GIMAP2|GIMAP4|GIMAP5|GIMAP6|GIMAP7|GIMAP8|GNA12|GVINP1|NUCB2|NUDT16|PDE10A|PREX1|RAB27A|RAB27B|RAB2B|RAB37|RAB38|RAB5A|RAB7B|RAPGEF6|RASGEF1A|RASGRP1|RGL4|RHEB|RHOC|SAMHD1|SOS2|SPATA13|TBC1D10A|TIAM1|VAV3
guanyl ribonucleotide binding [GoID:GO:0032561; evidenceTypes:EXP|IBA|IDA|IEA|IMP|ISS|NAS|TAS]	GeneOntology_MF	43	536	857	29.4853	5.18714	8.02239	1	2.63614	0.00838559	0.0965225	AGAP1|ALS2|ARHGEF5|ARL4C|CYSLTR2|CYTH4|DENND2D|DIRAS2|DOCK8|FGD2|FGD3|GIMAP1|GIMAP2|GIMAP4|GIMAP5|GIMAP6|GIMAP7|GIMAP8|GNA12|GVINP1|NUCB2|NUDT16|PDE10A|PREX1|RAB27A|RAB27B|RAB2B|RAB37|RAB38|RAB5A|RAB7B|RAPGEF6|RASGEF1A|RASGRP1|RGL4|RHEB|RHOC|SAMHD1|SOS2|SPATA13|TBC1D10A|TIAM1|VAV3
FIGUEROA_AML_METHYLATION_CLUSTER_5_DN	MSigDB_C2	6	33	857	1.81533	1.30841	18.1818	1	2.63485	0.00841739	0.0967008	CD3D|CD3G|CD48|GIMAP1|GIMAP5|TIAM1
REACTOME_CD28_CO_STIMULATION	MSigDB_C2	6	33	857	1.81533	1.30841	18.1818	1	2.63485	0.00841739	0.0967008	CD28|FYN|GRAP2|LCK|PIK3R3|PRR5
intramembrane lipid transporter activity [GoID:GO:0140303; evidenceTypes:IBA|IDA|IEA|IMP|ISS|TAS]	GeneOntology_MF	6	33	857	1.81533	1.30841	18.1818	1	2.63485	0.00841739	0.0967008	ABCB1|ABCG1|ATP8A2|ATP8B2|ATP8B4|ATP9A
interleukin-17 production [GoID:GO:0032620; evidenceTypes:IC|IDA|IEA|IMP|ISS]	GeneOntology_BP	6	33	857	1.81533	1.30841	18.1818	1	2.63485	0.00841739	0.0967008	IFNG|IL21|IL27RA|PRKCQ|SLAMF6|VSIR
positive regulation of lymphocyte migration [GoID:GO:2000403; evidenceTypes:IBA|IDA|IEA|IMP|ISS]	GeneOntology_BP	6	33	857	1.81533	1.30841	18.1818	1	2.63485	0.00841739	0.0967008	CCL4|CCL5|CCR2|DOCK8|ITGA4|XCL1
regulation of interleukin-17 production [GoID:GO:0032660; evidenceTypes:IC|IDA|IEA|IMP|ISS]	GeneOntology_BP	6	33	857	1.81533	1.30841	18.1818	1	2.63485	0.00841739	0.0967008	IFNG|IL21|IL27RA|PRKCQ|SLAMF6|VSIR
GSE34156_UNTREATED_VS_6H_NOD2_AND_TLR1_TLR2_LIGAND_TREATED_MONOCYTE_DN	MSigDB_C7	16	150	857	8.25149	2.77903	10.6667	1	2.63377	0.00844431	0.0968847	ADGRG6|CXCR3|FGL2|GVINP1|ITGA4|ITPK1|LRRC8C|P2RY14|PSMB9|RNF213|RTP4|SAMHD1|SLFN5|TMEM106A|TMEM229B|ZBP1
GSE36891_POLYIC_TLR3_VS_PAM_TLR2_STIM_PERITONEAL_MACROPHAGE_DN	MSigDB_C7	16	150	857	8.25149	2.77903	10.6667	1	2.63377	0.00844431	0.0968847	CASP1|CD160|CST7|CXCR6|EIF4E3|FMO2|GSAP|IFNG|IL21|KLRC2|KLRC3|MLKL|NUCB2|RBM43|SAT2|TNFSF14
integral component of endoplasmic reticulum membrane [GoID:GO:0030176; evidenceTypes:IBA|IC|IDA|IEA|ISS|NAS|TAS]	GeneOntology_CC	16	150	857	8.25149	2.77903	10.6667	1	2.63377	0.00844431	0.0968847	ATF6|CLN3|ELOVL4|ERN1|HLA-A|HLA-B|HLA-C|HLA-E|HLA-F|HLA-G|RETREG1|SACM1L|SARAF|SLC37A3|TAP2|WFS1
IL4_activated_human_CLL_cells (PMID:25280001)	SignatureDB	16	150	857	8.25149	2.77903	10.6667	1	2.63377	0.00844431	0.0968847	AUH|CCR2|CD200R1|CISH|EVI2A|GFI1|MKNK1|MOB3C|NECAP2|PHEX|RNF125|RNF19A|SLC37A3|TMEM273|TMEM71|WAKMAR2
PID_TNF_PATHWAY	MSigDB_C2	7	43	857	2.36543	1.49308	16.2791	1	2.63316	0.0084595	0.0969965	CASP8|CYLD|MAP3K3|RIPK1|TNFRSF1B|TNIK|TRADD
LI_PBMC_MENOMUNE_A_C_Y_W_135_AGE_18_45YO_CORRELATED_WITH_ANTIBODY_RESPONSE_3DY_POSITIVE	MSigDB_C7	7	43	857	2.36543	1.49308	16.2791	1	2.63316	0.0084595	0.0969965	CCL5|HLA-A|HLA-C|HLA-E|HLA-G|IFNG|IL1R2
REACTOME_TRANSCRIPTIONAL_REGULATION_BY_SMALL_RNAS	MSigDB_C2	0	84	857	4.62084	2.08408	0	0	-2.63092	0.0085155	0.0974186
MORF_PPP5C	MSigDB_C4	0	84	857	4.62084	2.08408	0	0	-2.63092	0.0085155	0.0974186
U2-type spliceosomal complex [GoID:GO:0005684; evidenceTypes:IBA|IDA|IEA]	GeneOntology_CC	0	84	857	4.62084	2.08408	0	0	-2.63092	0.0085155	0.0974186
mitochondrial matrix [GoID:GO:0005759; evidenceTypes:IBA|IDA|IEA|IMP|ISS|NAS|TAS]	GeneOntology_CC	13	436	857	23.9843	4.69383	2.98165	0	-2.63121	0.00850821	0.0974186	ABAT|ACSM3|ACSS1|ADHFE1|AUH|BCO2|DECR1|DGLUCY|GLS2|GSTK1|HAGH|RNASEL|TBRG4
negative regulation of chromosome organization [GoID:GO:2001251; evidenceTypes:IBA|IC|IDA|IEA|IMP|ISS|NAS|TAS]	GeneOntology_BP	0	84	857	4.62084	2.08408	0	0	-2.63092	0.0085155	0.0974186
Pan_B_U133plus	SignatureDB	0	84	857	4.62084	2.08408	0	0	-2.63092	0.0085155	0.0974186
tRNA processing	UniProt-Keyword	0	84	857	4.62084	2.08408	0	0	-2.63092	0.0085155	0.0974186
leukocyte homeostasis [GoID:GO:0001776; evidenceTypes:IBA|IDA|IEA|IMP|ISS|NAS]	GeneOntology_BP	10	76	857	4.18076	1.98286	13.1579	1	2.63051	0.00852561	0.0975029	CCR2|CXCR2|FLT3|GPR174|LAT|PPP3CB|SOS2|STAT5B|TNFSF14|TSC22D3
CEBP_01	MSigDB_C3	21	217	857	11.9372	3.33528	9.67742	1	2.62915	0.00855981	0.0978626	ABI3|ARAP2|BCL11B|CADM1|EGR2|EVI2A|GNGT2|HAGH|HDAC4|HOXB3|HPCAL1|HS3ST3B1|MTSS1|MYLIP|PDE3B|PRDM1|RNF19A|RORA|SKAP1|SNTB2|TSC22D3
MORF_RPA2	MSigDB_C4	3	182	857	10.0118	3.05796	1.64835	0	-2.62883	0.00856794	0.0978926	DEXI|DYRK2|PLPBP
GSE25088_WT_VS_STAT6_KO_MACROPHAGE_DN	MSigDB_C7	3	182	857	10.0118	3.05796	1.64835	0	-2.62883	0.00856794	0.0978926	GAB2|MYB|RHEB
GSE14350_IL2RB_KO_VS_WT_TEFF_UP	MSigDB_C7	19	190	857	10.4519	3.12364	10	1	2.62699	0.00861429	0.0983274	ATXN1|BCL2L14|BICDL1|CD96|DGLUCY|FYN|GPR174|HERPUD2|HEXIM1|HLA-G|IGFLR1|IL1R2|NMRK1|NR4A2|PARP8|RORA|RTL6|TIAM1|ZCCHC18
GSE22432_UNTREATED_VS_TGFB1_TREATED_COMMON_DC_PROGENITOR_DN	MSigDB_C7	19	190	857	10.4519	3.12364	10	1	2.62699	0.00861429	0.0983274	C16ORF54|CASP7|CIB1|CYP4V2|CYTH4|DEXI|DLG3|GIMAP4|ITGAL|KDM7A|NOD1|NUDT16|PPP1R21|PREX1|RFLNB|RGS18|SIGIRR|SPNS3|TAP2
GSE2770_TGFB_AND_IL4_VS_IL4_TREATED_ACT_CD4_TCELL_48H_DN	MSigDB_C7	19	190	857	10.4519	3.12364	10	1	2.62699	0.00861429	0.0983274	ADD3|CIDEB|CORO2A|CYSLTR1|F5|ITGA4|L3MBTL3|MBOAT1|NME3|PSTPIP1|PTPN22|RASGEF1A|RBL2|SARAF|SAT2|SPATA6|TBC1D4|TMEM219|YPEL2
CHEMELLO_SOLEUS_VS_EDL_MYOFIBERS_DN	MSigDB_C2	2	3	857	0.16503	0.394882	66.6667	1	2.6222	0.00873644	0.0983883	PVALB|SOS2
NICK_RESPONSE_TO_PROC_TREATMENT_UP	MSigDB_C2	2	3	857	0.16503	0.394882	66.6667	1	2.6222	0.00873644	0.0983883	CDC42SE1|ECHDC2
REACTOME_THE_CITRIC_ACID_TCA_CYCLE_AND_RESPIRATORY_ELECTRON_TRANSPORT	MSigDB_C2	2	152	857	8.36151	2.79731	1.31579	0	-2.62201	0.00874138	0.0983883	ADHFE1|HAGH
DMRT1_TARGET_GENES	MSigDB_C3	9	339	857	18.6484	4.15213	2.65487	0	-2.62431	0.0086824	0.0983883	CDKN1B|EGR2|FAM168A|LINC01588|PDE4D|PRDM1|RAPGEF6|TEP1|TMCO4
MIR10396A_3P_MIR10396B_3P	MSigDB_C3	2	3	857	0.16503	0.394882	66.6667	1	2.6222	0.00873644	0.0983883	YPEL2|ZNF319
MIR3668	MSigDB_C3	11	88	857	4.84088	2.13285	12.5	1	2.62287	0.00871937	0.0983883	ABCD2|ADD3|DUSP4|EVI2B|GALNT11|HIPK1|PTPN22|RORA|SNX20|SP4|STRN
MIR4712_5P	MSigDB_C3	11	88	857	4.84088	2.13285	12.5	1	2.62287	0.00871937	0.0983883	ADD3|AQP4|ARHGAP12|BTG1|CNOT6L|CPEB2|EML4|GOLGA7|IKZF2|SAMD3|SP4
GSE14350_TREG_VS_TEFF_IN_IL2RB_KO_DN	MSigDB_C7	2	152	857	8.36151	2.79731	1.31579	0	-2.62201	0.00874138	0.0983883	BCL2L14|SUPT3H
FAN_EMBRYONIC_CTX_MICROGLIA_1	MSigDB_C8	2	152	857	8.36151	2.79731	1.31579	0	-2.62201	0.00874138	0.0983883	EVI2B|RHEB
MANNO_MIDBRAIN_NEUROTYPES_HGABA	MSigDB_C8	62	831	857	45.7133	6.39507	7.46089	1	2.62313	0.0087125	0.0983883	A2M-AS1|AGAP1|ANK3|ANKRD44|ANKS1B|ARL4C|ATP9A|B3GAT1|BCL11B|CADM1|CD2|CELF2|CNOT6L|CPEB2|CYLD|DICER1|DIRAS2|DLG3|DUSP4|DYRK2|ENOX1|ERAP2|FAM184A|FRMD4B|GATA3|GPR155|GPRIN3|IKZF4|INPP4A|IRF2BPL|IRX3|LYST|MAP3K2|MIAT|MLLT3|MTSS1|NAP1L2|NOL4L|NPDC1|OSBPL6|OTUD4|PAQR8|PDE4D|PGM2L1|PPP2R2B|PPP3CB|PRKACB|RAP1GAP2|RAPGEF6|RETREG1|RORA|SCN3A|SHC4|SP4|SPATA13|SPOCK2|ST3GAL5|SYNJ1|TMEM229B|UBASH3B|VAV3|YPEL2
AJUBA-GFI1-HDAC1 complex	CORUM	2	3	857	0.16503	0.394882	66.6667	1	2.6222	0.00873644	0.0983883	AJUBA|GFI1
AJUBA-GFI1-HDAC2 complex	CORUM	2	3	857	0.16503	0.394882	66.6667	1	2.6222	0.00873644	0.0983883	AJUBA|GFI1
AJUBA-GFI1-HDAC3 complex	CORUM	2	3	857	0.16503	0.394882	66.6667	1	2.6222	0.00873644	0.0983883	AJUBA|GFI1
CXCR2-NHERF1-PLC-beta-3 complex	CORUM	2	3	857	0.16503	0.394882	66.6667	1	2.6222	0.00873644	0.0983883	CXCR2|SLC9A3R1
IRF2BP2-IRF2BP1-IRF2BPL complex	CORUM	2	3	857	0.16503	0.394882	66.6667	1	2.6222	0.00873644	0.0983883	IRF2BP2|IRF2BPL
MAP2K4-MAP3K3-NBR1 complex	CORUM	2	3	857	0.16503	0.394882	66.6667	1	2.6222	0.00873644	0.0983883	MAP3K3|NBR1
RAB27A-SLP3-KLC1 transport complex	CORUM	2	3	857	0.16503	0.394882	66.6667	1	2.6222	0.00873644	0.0983883	RAB27A|SYTL3
RIPK1-FADD-caspase-8 complex	CORUM	2	3	857	0.16503	0.394882	66.6667	1	2.6222	0.00873644	0.0983883	CASP8|RIPK1
SLP-76-PLC-gamma-1-ITK complex, alpha-TCR stimulated	CORUM	2	3	857	0.16503	0.394882	66.6667	1	2.6222	0.00873644	0.0983883	ITK|LCP2
interleukin-23 receptor complex [GoID:GO:0072536; evidenceTypes:IBA]	GeneOntology_CC	2	3	857	0.16503	0.394882	66.6667	1	2.6222	0.00873644	0.0983883	IL12RB1|IL27RA
interleukin-6 receptor complex [GoID:GO:0005896; evidenceTypes:IBA|IDA]	GeneOntology_CC	2	3	857	0.16503	0.394882	66.6667	1	2.6222	0.00873644	0.0983883	IL6R|IL6ST
inositol bisphosphate phosphatase activity [GoID:GO:0016312; evidenceTypes:IBA|IEA|TAS]	GeneOntology_MF	2	3	857	0.16503	0.394882	66.6667	1	2.6222	0.00873644	0.0983883	INPP4A|INPP4B
interleukin-11 binding [GoID:GO:0019970; evidenceTypes:IBA|IEA]	GeneOntology_MF	2	3	857	0.16503	0.394882	66.6667	1	2.6222	0.00873644	0.0983883	IL6R|IL6ST
interleukin-11 receptor activity [GoID:GO:0004921; evidenceTypes:IBA|IEA]	GeneOntology_MF	2	3	857	0.16503	0.394882	66.6667	1	2.6222	0.00873644	0.0983883	IL6R|IL6ST
interleukin-23 binding [GoID:GO:0042019; evidenceTypes:IBA]	GeneOntology_MF	2	3	857	0.16503	0.394882	66.6667	1	2.6222	0.00873644	0.0983883	IL12RB1|IL27RA
phosphatidylinositol-3,4-bisphosphate phosphatase activity [GoID:GO:0106017; evidenceTypes:IBA|TAS]	GeneOntology_MF	2	3	857	0.16503	0.394882	66.6667	1	2.6222	0.00873644	0.0983883	INPP4A|INPP4B
Golgi apparatus mannose trimming [GoID:GO:1904381; evidenceTypes:TAS]	GeneOntology_BP	2	3	857	0.16503	0.394882	66.6667	1	2.6222	0.00873644	0.0983883	MAN1A2|MAN1C1
interleukin-11-mediated signaling pathway [GoID:GO:0038154; evidenceTypes:IEA]	GeneOntology_BP	2	3	857	0.16503	0.394882	66.6667	1	2.6222	0.00873644	0.0983883	IL6R|IL6ST
natural killer cell tolerance induction [GoID:GO:0002519; evidenceTypes:IDA|IMP]	GeneOntology_BP	2	3	857	0.16503	0.394882	66.6667	1	2.6222	0.00873644	0.0983883	HAVCR2|HLA-E
negative regulation of myeloid dendritic cell activation [GoID:GO:0030886; evidenceTypes:IEA|IMP]	GeneOntology_BP	2	3	857	0.16503	0.394882	66.6667	1	2.6222	0.00873644	0.0983883	HAVCR2|TSPAN32
positive regulation of Schwann cell differentiation [GoID:GO:0014040; evidenceTypes:IEA|ISS]	GeneOntology_BP	2	3	857	0.16503	0.394882	66.6667	1	2.6222	0.00873644	0.0983883	DICER1|EGR2
positive regulation of cell proliferation in bone marrow [GoID:GO:0071864; evidenceTypes:IEA|IMP|ISS]	GeneOntology_BP	2	3	857	0.16503	0.394882	66.6667	1	2.6222	0.00873644	0.0983883	LEF1|MAP3K3
positive regulation of histone H3-K14 acetylation [GoID:GO:0071442; evidenceTypes:IEA|IMP]	GeneOntology_BP	2	3	857	0.16503	0.394882	66.6667	1	2.6222	0.00873644	0.0983883	GATA3|NAP1L2
positive regulation of necroptotic process [GoID:GO:0060545; evidenceTypes:IMP]	GeneOntology_BP	2	3	857	0.16503	0.394882	66.6667	1	2.6222	0.00873644	0.0983883	RIPK1|ZBP1
positive regulation of phosphatidylcholine biosynthetic process [GoID:GO:2001247; evidenceTypes:IEA|IMP]	GeneOntology_BP	2	3	857	0.16503	0.394882	66.6667	1	2.6222	0.00873644	0.0983883	CAPN2|RAB38
positive regulation of phosphatidylcholine metabolic process [GoID:GO:0150173; evidenceTypes:IEA|IMP]	GeneOntology_BP	2	3	857	0.16503	0.394882	66.6667	1	2.6222	0.00873644	0.0983883	CAPN2|RAB38
positive regulation of thymocyte migration [GoID:GO:2000412; evidenceTypes:ISS]	GeneOntology_BP	2	3	857	0.16503	0.394882	66.6667	1	2.6222	0.00873644	0.0983883	CCR2|XCL1
regulation of interleukin-6-mediated signaling pathway [GoID:GO:0070103; evidenceTypes:IDA|IEA|IMP]	GeneOntology_BP	2	3	857	0.16503	0.394882	66.6667	1	2.6222	0.00873644	0.0983883	GFI1|RIPK1
regulation of multicellular organismal development [GoID:GO:2000026; evidenceTypes:IBA|IC|IDA|IEA|IEP|IGI|IMP|ISS|NAS|TAS]	GeneOntology_BP	77	1069	857	58.8056	7.19451	7.20299	1	2.626	0.00863939	0.0983883	AMIGO1|ARNTL|ASCL1|BTG1|CASP8|CCR2|CD160|CD2|CD27|CD28|CDKN1B|CEMIP2|CIB1|CRTAM|CST7|CTLA4|CTSC|CX3CR1|CXCR2|DICER1|EGR2|EGR3|EPHA1|ERAP1|EVI2B|FASLG|FBN2|FBXO7|FGL2|FOXJ2|GATA3|GPR171|HESX1|HIPK1|HLA-B|HLA-G|HOXB3|IFNG|IL12RB1|IL6ST|KL|LAG3|LEF1|MAF|MYB|NBR1|NDFIP1|NOG|PDE3B|PRDM1|PRKCH|PTPRC|RAB7B|RASGRP1|RFLNB|RGCC|RHEB|RIPK1|S100B|SEMA4D|SOS2|STAT5B|SYNJ1|TCF7|TCTA|TESPA1|TIAM1|TNFRSF1B|TRADD|TRAF6|TRIB1|UBASH3B|VSIR|ZAP70|ZBED2|ZBTB46|ZFP36L2
regulation of neutrophil differentiation [GoID:GO:0045658; evidenceTypes:IBA|IEA]	GeneOntology_BP	2	3	857	0.16503	0.394882	66.6667	1	2.6222	0.00873644	0.0983883	EVI2B|TRIB1
regulation of thymocyte migration [GoID:GO:2000410; evidenceTypes:IBA|ISS]	GeneOntology_BP	2	3	857	0.16503	0.394882	66.6667	1	2.6222	0.00873644	0.0983883	CCR2|XCL1
tolerance induction dependent upon immune response [GoID:GO:0002461; evidenceTypes:IBA|IDA|IEA|IMP]	GeneOntology_BP	2	3	857	0.16503	0.394882	66.6667	1	2.6222	0.00873644	0.0983883	HAVCR2|HLA-G
CD8_T_U133plus	SignatureDB	2	3	857	0.16503	0.394882	66.6667	1	2.6222	0.00873644	0.0983883	CD8A|CD8B
Phosphate transport	UniProt-Keyword	2	3	857	0.16503	0.394882	66.6667	1	2.6222	0.00873644	0.0983883	SLC20A1|SLC20A2
REACTOME_PEPTIDE_LIGAND_BINDING_RECEPTORS	MSigDB_C2	14	125	857	6.87624	2.53895	11.2	1	2.61988	0.00879619	0.0988487	CCL4|CCL5|CCR2|CCR5|CCR8|CCR9|CX3CR1|CXCR2|CXCR3|CXCR6|PMCH|UTS2|XCL1|XCR1
NKX61_01	MSigDB_C3	18	177	857	9.73676	3.01615	10.1695	1	2.61989	0.0087958	0.0988487	AP3M2|CADM1|CCSER2|ERMAP|GATA3|HESX1|JAKMIP2|LLGL2|MAN1C1|NOL4L|NTNG2|PNMA1|PPP3CB|PTPN22|SKAP1|SLC12A6|SLC20A1|SLC26A7
ESC_V6.5_UP_EARLY.V1_UP	MSigDB_C6	14	125	857	6.87624	2.53895	11.2	1	2.61988	0.00879619	0.0988487	ACSS1|ADAMTSL4|ARHGAP27|ATP8B2|LEF1|MBOAT1|MYB|NME3|PRKACB|PSMB9|SATB1|SPOCK2|TMCO4|TNFRSF1B
GSE26669_CD4_VS_CD8_TCELL_IN_MLR_DN	MSigDB_C7	18	177	857	9.73676	3.01615	10.1695	1	2.61989	0.0087958	0.0988487	AHNAK|AP3M2|CD3G|FHIT|IL6ST|KLRC3|LPAR6|MYLIP|OXNAD1|PER3|PRKCH|PTPRC|RNF125|SCML4|SLA2|SNAI3|TPRG1L|VSIR
GSE5542_UNTREATED_VS_IFNA_TREATED_EPITHELIAL_CELLS_6H_DN	MSigDB_C7	18	177	857	9.73676	3.01615	10.1695	1	2.61989	0.0087958	0.0988487	CD8B|ELOVL4|GIMAP1|GP5|LEF1|N4BP2L1|NDFIP1|NOG|NUCB2|PXYLP1|RAPGEF6|RBM43|SMARCA2|SPATA6|THEMIS|TMEM229B|TRABD2A|UBAC2
GSE12963_UNINF_VS_ENV_AND_NEF_DEFICIENT_HIV1_INF_CD4_TCELL_DN	MSigDB_C7	1	120	857	6.60119	2.48805	0.833333	0	-2.61932	0.0088106	0.0989481	COLGALT2
endoplasmic reticulum to Golgi vesicle-mediated transport [GoID:GO:0006888; evidenceTypes:IBA|IDA|IEA|IGI|IMP|ISS|NAS|TAS]	GeneOntology_BP	1	120	857	6.60119	2.48805	0.833333	0	-2.61932	0.0088106	0.0989481	NRBP1
BAUS_TFF2_TARGETS_UP	MSigDB_C2	5	24	857	1.32024	1.11614	20.8333	1	2.61874	0.00882539	0.0989579	HLA-A|PSMB8|PSMB9|PTPN22|SAMHD1
PID_INTEGRIN_CS_PATHWAY	MSigDB_C2	5	24	857	1.32024	1.11614	20.8333	1	2.61874	0.00882539	0.0989579	ITGA2|ITGA4|ITGA9|ITGAL|ITGB7
WANG_IMMORTALIZED_BY_HOXA9_AND_MEIS1_DN	MSigDB_C2	5	24	857	1.32024	1.11614	20.8333	1	2.61874	0.00882539	0.0989579	CD244|CD27|FLT3|ITGB7|SATB1
Integrin	UniProt-Keyword	5	24	857	1.32024	1.11614	20.8333	1	2.61874	0.00882539	0.0989579	ITGA2|ITGA4|ITGA9|ITGAL|ITGB7
Phagocytosis	UniProt-Keyword	5	24	857	1.32024	1.11614	20.8333	1	2.61874	0.00882539	0.0989579	CDC42SE1|ITGAL|LYST|PECAM1|RAB5A
HARALAMBIEVA_PBMC_M_M_R_II_AGE_11_22YO_VACCINATED_VS_UNVACCINATED_7YR_DN	MSigDB_C7	48	614	857	33.7761	5.53734	7.81759	1	2.6175	0.00885772	0.0992891	A2M-AS1|AGAP1|AHNAK|ATP9A|C11ORF21|C1ORF162|CCR2|CD27|CD40LG|DOK2|DPEP2|EVI2B|FGFBP2|FRMD4B|GLIPR1|GPAT3|GZMA|HCST|JAML|KLRB1|LDLRAD3|LDLRAP1|LGR6|LIME1|LINC02035|NAIP|NINJ2|NLRP1|NOG|OXNAD1|PECAM1|PPM1M|PSTPIP1|PTGDR|RAB37|RBL2|RFLNB|RGCC|RGS18|RNF125|SIGIRR|SIRPG|SPATA6|TMEM273|TMEM71|TSPAN32|VSIG1|VSIR
FURUKAWA_DUSP6_TARGETS_PCI35_UP	MSigDB_C2	9	65	857	3.57565	1.83441	13.8462	1	2.61708	0.00886855	0.0993479	DUSP4|HLA-F|IL32|KLRC2|KLRC3|PSMB9|RTP4|SHFL|TMCO4
KEGG_FC_EPSILON_RI_SIGNALING_PATHWAY	MSigDB_C2	9	65	857	3.57565	1.83441	13.8462	1	2.61708	0.00886855	0.0993479	FYN|GAB2|LAT|LCP2|PIK3R3|PIK3R5|PLA2G4A|SOS2|VAV3
PID_IL2_1PATHWAY	MSigDB_C2	8	54	857	2.97054	1.6726	14.8148	1	2.61535	0.00891348	0.0997569	CISH|DOK2|FYN|GAB2|IFNG|IL2RB|LCK|STAT5B
MODULE_237	MSigDB_C4	8	54	857	2.97054	1.6726	14.8148	1	2.61535	0.00891348	0.0997569	ADD3|CBLB|EVI2B|N4BP2L1|PTPN22|RBL2|SELL|TSPAN32
regulation of cellular component organization [GoID:GO:0051128; evidenceTypes:HMP|IBA|IC|IDA|IEA|IEP|IGI|IMP|ISS|NAS|TAS]	GeneOntology_BP	88	2010	857	110.57	9.54004	4.37811	0	-2.61542	0.00891167	0.0997569	AAK1|ABCG1|ABHD17A|ABI3|ADD3|AJUBA|AMIGO1|ARHGEF5|ATP8A2|BCAS3|BECN1|BTBD9|BTG1|CAPN2|CD28|CDKL1|CDKN1B|CHFR|CIB1|CIDEB|CISH|CLN3|CNOT6L|COLQ|CRLF3|CYLD|EIF5A2|ELAPOR1|EPHA1|FASLG|FBXO7|FYCO1|FYN|GATA3|GFI1|GNG4|GPR65|GZMB|H1-10|HDAC4|HORMAD1|IFNG|IMPACT|IRX3|ITGA2|ITM2C|KIDINS220|LDLRAP1|LRFN3|MBOAT1|MLLT3|MPP7|MTMR3|MYB|MYLIP|NAP1L2|NCK2|NEK7|NFATC2|NTNG2|ODF2L|PACSIN1|PARP10|PPP3CB|PREX1|PRKCH|PRKCQ|RAB5A|RESF1|RGCC|RHOC|SEMA4D|SHFL|SKAP1|SLAIN2|SMARCA2|STON2|SYNJ1|TBC1D10A|TBC1D4|TIAM1|TNFRSF1B|TNIK|TRABD2A|TTL|UST|VPS13C|WDR35
TURASHVILI_BREAST_DUCTAL_CARCINOMA_VS_DUCTAL_NORMAL_DN	MSigDB_C2	3	181	857	9.9568	3.04965	1.65746	0	-2.61446	0.00893674	0.0998287	RAB27A|USP31|ZNF204P
YAO_TEMPORAL_RESPONSE_TO_PROGESTERONE_CLUSTER_17	MSigDB_C2	3	181	857	9.9568	3.04965	1.65746	0	-2.61446	0.00893674	0.0998287	AQP4|CAPN2|CENPB
GSE2770_UNTREATED_VS_ACT_CD4_TCELL_2H_DN	MSigDB_C7	3	181	857	9.9568	3.04965	1.65746	0	-2.61446	0.00893674	0.0998287	KCNK5|KSR1|OXNAD1
GSE29618_PRE_VS_DAY7_POST_TIV_FLU_VACCINE_PDC_DN	MSigDB_C7	3	181	857	9.9568	3.04965	1.65746	0	-2.61446	0.00893674	0.0998287	ARHGAP26|CD69|HDAC4
GSE46606_IRF4_KO_VS_WT_CD40L_IL2_IL5_1DAY_STIMULATED_BCELL_DN	MSigDB_C7	17	164	857	9.02163	2.9045	10.3659	1	2.615	0.00892282	0.0998287	BTBD11|CARD16|CASP1|CASP4|CRLF3|DUSP16|GIMAP5|HLA-E|IL6R|MLKL|PCNX1|PDE4D|PGGHG|PIK3R5|PRKCH|RESF1|TCF7
GAO_ESOPHAGUS_25W_C4_FGFR1HIGH_EPITHELIAL_CELLS	MSigDB_C8	3	181	857	9.9568	3.04965	1.65746	0	-2.61446	0.00893674	0.0998287	EGR2|NOD1|STAT5B
MIR5571_5P	MSigDB_C3	15	138	857	7.59137	2.66659	10.8696	1	2.61415	0.0089449	0.0998571	CD226|CELF2|DOCK8|ERAP2|FYCO1|GPRIN3|HIPK1|HSF5|IKZF2|IMPACT|KDM7A|KLRD1|PPP3CB|VPS37B|WDR26
DESCARTES_FETAL_LUNG_MYELOID_CELLS	MSigDB_C8	15	138	857	7.59137	2.66659	10.8696	1	2.61415	0.0089449	0.0998571	ATP8B4|CLNK|CYTH4|EGR2|FGD2|FGL2|FLT3|GPR141|HAVCR2|IL1R2|NAIP|NME8|P2RY14|PLD4|TMEM106A

### Sheet: M11
Gene Signature	GeneSet	Overlapping	GeneSetSize	DiffExpGenes	randomAvg	randomSD	%Overlap	Enriched	Zscore	probability	FDR	EnrichedGenes
ABCgtGCB_U133AB	SignatureDB	188	269	748	12.9156	3.4762	69.8885	1	29.4343	2.00145e-190	1.18606e-186	ABHD17C|ACTG2|ADAM8|ADAMTS6|ADIRF-AS1|ADTRP|AFF3|ANKRD12|ANKRD33B|ARHGAP17|ARHGAP24|ARHGAP25|ARHGAP31|ARHGEF3|ARID3A|ARID3B|ASPHD2|BATF|BATF3|BCL2|BCL2L10|BEND5|BLNK|BMF|BPGM|BSPRY|BTLA|CABLES1|CCDC50|CCL22|CCND2|CCR10|CCR7|CD44|CD47|CDIP1|CFLAR|CHD1|CHDH|CHN2|CHST2|CHST7|CKAP4|CLECL1|CLINT1|CNTNAP1|COL9A2|CREB3L2|CSNK1E|CXXC5|CYB5R2|DCTD|DGKG|DHRS9|DLGAP1-AS1|DOCK10|DUSP15|DUSP5|EHD1|ELL2|ELOVL7|ENTPD1|ERCC6L2|ERP29|ETV6|FA2H|FCMR|FKBP11|FOXC1|FOXP1|FUT8|GAB1|GPM6A|GTSF1L|HCK|HOOK1|HSP90B1|ICAM3|IER5|IGSF3|IL10RA|IL16|IL17RB|IQGAP2|IRF2|IRF4|IVNS1ABP|JADE3|JDP2|KISS1R|KLHDC9|KLHL21|LBH|LIMD1|LPIN2|LYN|MAN1A1|MAP3K5|MARCHF3|MARCKS|MIB2|MOCOS|MPEG1|MSRB1|MTCL1|MYOCD|NAPSB|NETO2|NFKBIZ|NRROS|PAK2|PARVB|PDCD4|PDE4B|PDLIM1|PHACTR2|PIGR|PIM1|PIM2|PKN3|PLK3|POTEM|PPFIBP2|PRDM15|PTPN1|RAB29|RASGRF1|RAVER2|RGMB|RHEX|RILPL2|RNASE6|RNF183|RUBCNL|S1PR1|SACS|SCN2A|SEC61A1|SERPINB8|SFTPB|SH3BP5|SIDT1|SKIL|SLA|SLC25A30|SLC2A13|SLC38A2|SLC39A10|SMKR1|SP140|SPAG4|SPIB|SPTBN1|ST6GALNAC4|STAMBPL1|STAT3|SUB1|TBC1D27P|TBL1XR1|TCF4|TCTN3|TENT5C|TESC|TET2|TFRC|TGIF1|TLE1|TLK1|TMED7-TICAM2|TMEM154|TNFAIP8|TNFRSF13B|TOX2|TRAM2|TRPM2|TSHZ1|VASH2|VOPP1|WFDC21P|WNT10A|XBP1|XK|ZADH2|ZBTB32|ZC3H12A|ZNF275|ZNF385C|ZSCAN2
IRF4_ABC_induced_ABCDLBCL (PMID:22698399)	SignatureDB	104	156	748	7.49008	2.65697	66.6667	1	21.225	5.61242e-100	1.53504e-96	ADTRP|AFF3|ANKRD33B|ARHGAP17|ARHGAP24|ARHGAP25|ARHGAP31|ARHGEF3|ARID3A|ASPHD2|BATF|BCL2|BCL3|BLNK|BMF|BSPRY|CABLES1|CCDC113|CCL22|CCND2|CD47|CFLAR|CLINT1|COL9A2|CSNK1E|CXXC5|CYB5R2|DCTD|DGKG|DHRS9|DOCK10|DUSP15|DUSP5|EHD1|ELL2|ELOVL7|ENTPD1|ERP29|ETV6|FA2H|FCMR|FCRL5|FKBP11|FOXP1|HCK|HSP90B1|IL10|IL16|IQGAP2|IRF2|IVNS1ABP|KLHDC9|LBH|LYN|MAP3K5|MOCOS|MPEG1|MSRB1|MYOCD|NFKBIZ|NRROS|PAK2|PARVB|PDCD4|PDE4B|PDLIM1|PHACTR2|PIGR|PIM1|PPFIBP2|PTPN1|RHEX|RILPL2|RUBCNL|S1PR1|SACS|SERPINB8|SFTPB|SH3BP5|SIDT1|SKIL|SLA|SLC25A30|SLC39A10|SP140|SPIB|SPTBN1|ST6GALNAC4|STAMBPL1|STAT3|TCF4|TCTN3|TET2|TLE1|TMEM154|TNFAIP8|TOX2|TRAM2|UBALD2|VASH2|VOPP1|WNT10A|ZBTB32|ZFAT
ABC_gt_GCB_PMBL_MCL_BL_U133AB	SignatureDB	48	50	748	2.40067	1.50938	96	1	16.5622	1.30774e-61	2.58322e-58	ABHD17C|ADTRP|BATF|BCL2L10|BCL3|BMF|BSPRY|BTLA|CCDC113|CCND2|CCR10|CD44|CDK5R1|CHN2|CSNK1E|CYB5R2|DGKG|DHRS9|DLGAP1-AS1|DUSP15|ELOVL7|ENTPD1|FCRL5|HCK|HSP90B1|IL10|IRF4|KISS1R|MARCHF3|MOCOS|PIM1|PIM2|PKN3|RAB29|RASGRF1|RHEX|RNF183|SEC61A1|STAMBPL1|STAT3|TBL1XR1|TCF4|TFRC|UBALD2|XK|ZBTB32|ZFAT|ZNF385C
Double_hit__low (PMID:30523716)	SignatureDB	28	51	748	2.44868	1.52435	54.902	1	10.1087	5.05406e-24	4.49255e-21	ACP3|ADTRP|ANKRD33B|ARHGAP25|ARID3B|BATF|BCL2A1|CCL17|CCL22|CD80|CDK5R1|CFLAR|DGKG|DOCK10|EBI3|FCRL5|GNG2|HIVEP1|IL10RA|IRF4|PARP15|POU3F1|PTPRJ|RASGRF1|SEMA7A|STAT3|TLE4|VOPP1
ABC_gt_GCB_LC (PMID:12900505)	SignatureDB	15	15	748	0.7202	0.82765	100	1	9.29645	1.4521e-20	1.09853e-17	BLNK|BMF|CCDC50|CCND2|ENTPD1|ETV6|FOXP1|FUT8|IGHM|IL16|IRF4|PIM1|PTPN1|SH3BP5|TBC1D27P
ABC_gt_GCB_Affy (PMID:12900505)	SignatureDB	17	20	748	0.960267	0.955535	85	1	9.21203	3.20026e-20	2.32221e-17	BATF|BCL2|CCND2|CSNK1E|ENTPD1|FUT8|IL16|IRF4|MARCKS|PIM1|PIM2|PRKCB|PTPN1|SLA|SP140|SPIB|TCF4
TRAVAGLINI_LUNG_B_CELL	MSigDB_C8	41	152	748	7.29803	2.62303	26.9737	1	9.18203	4.23028e-20	3.00823e-17	AFF3|ARHGAP24|BLNK|BTLA|CAMK1D|CCDC50|CCR7|CD200|CD24|CDCA7L|CHPT1|CLECL1|CXCR4|CXCR5|CXXC5|DUSP22|FCMR|FCRL2|HSH2D|KIAA0040|LBH|NAPSB|NIBAN3|P2RX5|P2RY10|PDLIM1|PLAC8|PNOC|PRKCB|QRSL1|SMCHD1|SP100|SP110|SP140|SPIB|ST6GAL1|TCF4|TLE1|TMEM154|TMEM243|TNFRSF13B
PMBL_9p24_gt_GCB (PMID:21156283)	SignatureDB	76	489	748	23.4785	4.65307	15.5419	1	9.17492	4.51902e-20	3.15056e-17	AFAP1-AS1|ALG2|ANKRD45|ARHGAP31|ARID5A|BATF3|BCAS1|CACNA1D|CCL17|CCL22|CCR7|CD200|CD80|CFLAR|CHDH|CHST7|COL9A2|DENND4A|DIPK1A|DNAH8|DNAJB5|DOCK10|ELL2|EMILIN2|ENTPD1|EPHB1|FABP6|FRK|GLRX|HERPUD1|HOMER2|HSP90B1|IGSF3|IL17RB|IRF4|JADE3|KCNK9|LHFPL3|LINC00158|LINC02363|LINC02532|LOC730101|LRRK2|MAGEB2|MAP3K20-AS1|MYO1D|NABP1|NFKBIZ|PARP9|PDIA6|PPFIBP2|PRAME|RAB29|RHEBL1|RSPH14|SEC61B|SERPINB8|SLC38A2|SLC9A7|SNX11|SPINT2|SUB1|TLE4|TMOD1|TNFRSF17|TNFRSF8|TNFSF4|TOX2|TPRG1|TREML2|TRPM4|VASH2|WHAMM|WNT5B|XBP1|ZNF275
BCL6_ChIPSeq_Basso_GC_low (PMID:19965633)	SignatureDB	125	1117	748	53.6309	6.88464	11.1907	1	9.07174	1.17134e-19	7.85811e-17	ADRB2|AFF3|ANKRD12|ARHGAP24|ARHGAP25|ARHGAP5|ARID3A|ARID3B|ARID5A|BATF|BCL2|BPGM|CCND2|CCR6|CD44|CD47|CD55|CDCA7L|CDK5R1|CEACAM21|CFLAR|CHD1|CHST2|CHST7|CLECL1|CNKSR2|COL9A2|CXCR5|DCTD|DENND5B|DERL3|DGKA|DHRS13|DNASE1L3|DUSP5|ECE1|EEF2K|ELL|ELL2|ELOA|ENTPD1|ERP29|ETV6|FCMR|FCRL4|FECH|FKBP11|FOXP1|GCLC|HSH2D|ID3|IER5|IGSF3|IL10RA|IL16|IQGAP2|IRF4|JARID2|KLHL21|LBH|LIMD1|LINS1|LYN|MAP3K13|MAP3K5|MAPKAPK3|MAPRE2|MARCKS|MAT2B|MBP|MORC3|MYD88|MYL12A|NABP1|NEK3|NFKBIE|NFKBIZ|NIBAN3|NIPA2|PARP4|PARVB|PCK2|PDCD4|PDLIM1|PHACTR1|PLAC8|POLI|PPFIBP2|PTPN1|PTPN2|RAB29|RAB43|RGMB|RHEBL1|ROCK1|SCAMP4|SCLY|SHISAL2A|SIDT1|SKIL|SLA|SLC25A30|SLC38A2|SLC39A10|SLC39A6|SLC4A7|SMARCAL1|SP110|STAMBPL1|STAT3|SUB1|TCF12|TCF4|TGFBR2|TGIF1|TLE4|TLK1|TMEM154|TMEM87B|TRPM2|USO1|VPS33B|XRN1|ZBTB18|ZNRF1
PMBL_gt_GCB (PMID:21156283)	SignatureDB	58	337	748	16.1805	3.88219	17.2107	1	8.54831	1.24905e-17	7.79146e-15	ANKRD33B|ANKRD45|ARHGAP31|ARID5A|BATF3|BCAS1|CACNA1D|CCL17|CCL22|CCR7|CD200|CD80|CFLAR|CHST7|COL9A2|DENND4A|DIPK1A|DNAH8|DNAJB5|DOCK10|ELL2|EMILIN2|ENTPD1|EPHB1|FABP6|FRK|GLRX|GTSF1|HOMER2|IGSF3|IL17RB|KCNK9|LHFPL3|LINC00158|LINC02532|LOC730101|MAP3K20-AS1|MYO1D|NABP1|PPFIBP2|PRAME|SEC61B|SNX11|SPATA6L|SPINT2|SUB1|TLE4|TMOD1|TNFRSF17|TNFRSF8|TNFSF4|TOX2|TPRG1|TREML2|TRPM4|VASH2|WNT5B|XBP1
Dendritic_cell_CD123pos_blood (PMID:16210585)	SignatureDB	55	311	748	14.9322	3.7326	17.6849	1	8.46485	2.56481e-17	1.51991e-14	ALDH5A1|AQP3|ARHGAP24|BLNK|BSPRY|CCDC50|CDCA7L|CDK5R1|CIB2|CREB3L2|CRYM|CXXC5|DERL3|DUSP5|EPHB1|EPS8L2|ERCC6L2|FAM30A|GAB1|GRAMD1B|HIVEP1|ITPR2|KCTD5|LAMP5|LILRA4|LMAN1|MDFIC|MTCL1|MTURN|MZB1|NIBAN3|NLRP7|OPN3|PLCXD2|PNOC|PPP1R16B|RIMS3|RUBCNL|SEC61B|SIDT1|SLC39A6|SMIM5|SPIB|ST6GALNAC4|STAMBPL1|SUSD1|TCF4|TMEM268|TOX2|TRAF4|TXNDC5|UGCG|VASH2|XBP1|ZFAT
RYAN_MANTLE_CELL_LYMPHOMA_NOTCH_DIRECT_UP	MSigDB_C2	37	146	748	7.00995	2.57124	25.3425	1	8.45456	2.80143e-17	1.63291e-14	ABHD6|ADTRP|ARHGAP17|ARHGEF3|BATF|BCL2A1|BID|BLNK|CDK5R1|CXCR5|DNASE1L3|ENTPD1|FCRL2|FCRL3|FCRL4|HASPIN|HIVEP1|IL10RA|IL16|LDLRAD4|LYN|MAP3K5|MPEG1|P2RX5|PLAC8|RILPL2|S1PR1|SEMA7A|SFTPB|SH3TC1|SPIB|ST6GAL1|TET2|TNFRSF13B|TRAF4|TRAM2|UBALD2
GSE29618_BCELL_VS_MONOCYTE_UP	MSigDB_C7	41	183	748	8.78644	2.87521	22.4044	1	8.36114	6.21172e-17	3.39791e-14	AFF3|ANKRD12|AQP3|ARHGAP25|BCL2|BLNK|CCR6|CCR7|CD24|CD47|CXCR4|CXCR5|DENND5B|FAM30A|FCMR|FCRL2|IGHM|IL24|KCNA3|LBH|MMD|P2RX5|P2RY10|PDLIM1|PIM2|PNOC|PPP1R16B|QRSL1|RAB30|RUBCNL|S1PR1|SH3BP5|SP140|SPTBN1|ST6GAL1|TCF4|TENT5C|TLE1|TMEM243|TNFRSF13B|ZNF107
IRF4_ABC_induced_PDC (PMID:22698399)	SignatureDB	31	108	748	5.18544	2.21417	28.7037	1	8.20094	2.38517e-16	1.28496e-13	ARHGAP24|BLNK|BSPRY|CRYM|CXXC5|DUSP5|EPHB1|HIVEP1|ITPR2|LILRA4|MZB1|NIBAN3|NLRP7|PLCXD2|PNOC|PPP1R16B|RUBCNL|SIDT1|SLC39A6|SPIB|ST6GALNAC4|STAMBPL1|SUSD1|TCF4|TMEM268|TOX2|TRAF4|TXNDC11|UGCG|VASH2|ZFAT
GSE39556_CD8A_DC_VS_NK_CELL_DN	MSigDB_C7	41	193	748	9.26658	2.95177	21.2435	1	8.12226	4.57586e-16	2.39264e-13	CD55|CLCN4|CRYM|DENND4A|DNASE1L3|DOP1B|FIG4|GNAZ|GPM6A|GUCY2C|HCK|HERPUD1|IRF4|LYN|MTCL1|NIPA2|PDIA5|PDLIM1|PIM2|PIP5K1B|PLAGL1|PLCL2|PPP1R16B|PPP1R26|PRKCB|PTPN2|RIMS3|RNASE6|S1PR1|SERPINB8|SMCHD1|SP100|SP110|SPIB|SPINT2|ST6GAL1|TGFBR2|TNFAIP8|TNFRSF17|TTN|ZBTB18
GSE29618_BCELL_VS_MDC_DAY7_FLU_VACCINE_UP	MSigDB_C7	37	187	748	8.9785	2.90609	19.7861	1	7.40354	1.32598e-13	5.6803e-11	AQP3|ARHGAP24|CD200|CD24|CD47|CDK5R1|CXCR5|EHD1|FAM30A|FCMR|FCRL2|FUT8|IGHM|IL24|KCNA3|KIAA0040|LBH|MZB1|P2RX5|P2RY10|PDCD4|PDLIM1|PIM2|PIP5K1B|PNOC|PPP1R16B|PRKCB|RUBCNL|S1PR1|SMCHD1|SP100|SP110|SP140|SPTBN1|ST6GAL1|TCF4|TNFRSF13B
IRF4_ABC_induced_all (PMID:22698399)	SignatureDB	58	414	748	19.8775	4.29202	14.0097	1	7.37805	1.60622e-13	6.71889e-11	ADAM8|ADTRP|AFF3|AICDA|BAK1|CD44|CHST2|CREB3L2|CRYM|CSNK1E|CXCR4|CXXC5|CYB5R2|DENND5B|DNAJB5|DUSP5|ECE1|EHD1|ELL|ELOA|EMILIN2|ENTPD1|ERP29|GMFG|HERPUD1|ICAM3|IL10RA|IRF4|MARCKS|MSRB1|MTCL1|MYO1D|MZB1|NAPSA|NIBAN3|NLRP7|P2RX5|PLK3|RAB15|RETSAT|RNASE6|SEMA7A|SEPTIN8|SH3BP5|SH3TC1|SLC9A7|SPAG4|ST3GAL2|ST6GALNAC4|TGIF1|TLCD1|TMEM184B|TNFRSF17|TNFRSF8|TRAF4|UNC119|WNT10A|ZNF215
BCR_NFkB_cytokine_Node5356	SignatureDB	25	88	748	4.22517	1.99996	28.4091	1	7.31945	2.48982e-13	1.02939e-10	ADAM8|ARHGAP31|BATF|BCL2A1|CD80|CFLAR|EBI3|ELL2|ELOA|EPHB1|FCRL4|FCRL5|FEZ1|GRAMD1B|IER5|IL10|IRF4|MYO7A|PAX9|PHKA1|PLK3|RAB29|RNF183|SNX18|STAT3
GSE29618_BCELL_VS_PDC_UP	MSigDB_C7	37	193	748	9.26658	2.95177	19.171	1	7.26674	3.68257e-13	1.47121e-10	ADAM8|ARHGAP25|BCL2|BCL2A1|CCR6|CD24|CD55|CDC42EP3|CHST2|CXCR5|ECE1|FCMR|FCRL2|ICAM3|IER5|IGHM|IL24|KCNA3|KLF2|MARCKS|MMD|P2RX5|P2RY10|PDLIM1|PPFIBP2|QRSL1|RAB29|RAB30|SH3BP5|SMCHD1|SP100|SP140|SP140L|ST6GAL1|TENT5C|TNFRSF13B|WWC3
GSE29618_BCELL_VS_MDC_UP	MSigDB_C7	36	187	748	8.9785	2.90609	19.2513	1	7.18431	6.75461e-13	2.6392e-10	AQP3|ARHGAP24|ARHGAP25|CCR7|CD24|CD47|CXCR5|ELL2|FAM30A|FCRL2|IGHM|IL24|KCNA3|KLF2|LBH|MARCHF3|P2RX5|P2RY10|PDCD4|PIM2|PIP5K1B|PNOC|RAB30|RMC1|RUBCNL|S1PR1|SMCHD1|SP140|SPTBN1|ST6GAL1|TENT5C|TLE1|TMEM243|TNFRSF13B|WWC3|ZNF107
NFkB_Up_HBL1 (PMID:21179087)	SignatureDB	37	197	748	9.45863	2.98181	18.7817	1	7.17752	7.09886e-13	2.72962e-10	ADAM8|ARHGAP31|BATF|BATF3|BCL2A1|BTBD19|CCND2|CCR7|CD44|CD80|DENND4A|EBI3|ECE1|ELOA|EPHB1|FCRL2|FCRL4|FEZ1|GRAMD1B|HCK|IL10|IL12A|IRF4|MARCKS|MINDY4|MYO7A|PLAGL1|PLK3|RAB29|RHEBL1|RNF183|SCLY|SEMA7A|SLC16A9|SNX18|STAT3|UNC119
MAML1_TARGET_GENES	MSigDB_C3	40	231	748	11.0911	3.22532	17.316	1	7.09648	1.27972e-12	4.78967e-10	AFF3|ARHGAP25|BCL2A1|CACNA1D|CXCR5|DGKA|DNASE1L3|DTNB-AS1|EBI3|ECE1|FCMR|FCRL3|IL16|JDP2|LCN10|LDLRAD4|MAPRE2|MZB1|NAPSB|NIBAN3|NUDT17|P2RX5|RAB30|RHEX|RNASE6|SCAMP4|SFTPB|SH3TC1|SNX11|SPIB|ST6GAL1|TLCD1|TLE4|TMEM243|TMX3|TNFRSF17|TXNDC11|WFDC21P|ZFAT|ZNF101
GSE29618_PDC_VS_MDC_DAY7_FLU_VACCINE_UP	MSigDB_C7	36	193	748	9.26658	2.95177	18.6528	1	7.04884	1.80411e-12	6.68196e-10	ALDH5A1|AQP3|BLNK|CDK5R1|CIB2|CREB3L2|CRYM|DUSP5|EPHB1|FAM30A|GRAMD1B|HIVEP1|HSP90B1|IGHM|LAMP5|LBH|LILRA4|MAN1A1|MAP2K6|MDFIC|MZB1|PDCD4|PLAC8|PNOC|PPP1R16B|PRKCB|RAB15|RMC1|RUBCNL|SEC61B|SIDT1|SLC39A6|ST3GAL2|TCF4|TRAF4|UGCG
HAY_BONE_MARROW_FOLLICULAR_B_CELL	MSigDB_C8	29	129	748	6.19372	2.41824	22.4806	1	7.02648	2.1181e-12	7.76404e-10	ARHGAP24|ARHGAP25|BTLA|CLECL1|COL9A3|CXCR5|CXXC5|DUSP22|EBI3|FCMR|FCRL2|FCRL3|GPM6A|LINC00494|METTL8|NFKBID|P2RX5|PLEKHG1|PNOC|PTPN1|RAB30|SP100|SP110|SP140|SPIB|TMEM154|TNFRSF13B|VOPP1|ZBTB32
TRAVAGLINI_LUNG_PLASMACYTOID_DENDRITIC_CELL	MSigDB_C8	26	105	748	5.0414	2.18342	24.7619	1	6.98914	2.7657e-12	9.93305e-10	AFF3|BMF|CCDC50|CIB2|DNASE1L3|DUSP5|EPHB1|IRF4|LAMP5|MCOLN2|MPEG1|MZB1|NAPSB|NIBAN3|PARVB|RNASE6|SEC61B|SIDT1|SMIM5|SPIB|ST6GALNAC4|TCF4|TOX2|UGCG|VASH2|ZFAT
FISCHER_DREAM_TARGETS	MSigDB_C2	9	934	748	44.8445	6.33518	0.963597	0	-6.7397	1.58709e-11	5.47871e-09	BCAR3|CDCA7L|CFLAR|DHTKD1|HASPIN|MARCKS|PIM1|SMCHD1|ZNF107
CD40_upregulated_Burkitt_lymphoma (PMID:15331443)	SignatureDB	24	97	748	4.6573	2.09913	24.7423	1	6.70959	1.95167e-11	6.67246e-09	ADAM8|BATF|BCL2|BCL2A1|CCL22|CCR7|CD44|CFLAR|CHD1|CXCR5|EHD1|ELL2|ELOA|IL24|IRF4|IRF5|LYN|NFKBIE|PHACTR1|TCFL5|TNFAIP8|TXNDC11|UNC119|VOPP1
GSE10325_BCELL_VS_MYELOID_UP	MSigDB_C7	34	190	748	9.12254	2.92902	17.8947	1	6.67379	2.49279e-11	8.44129e-09	BCL2|BEND5|BLNK|CCR6|CCR7|CD200|CD24|CXCR5|DIPK1A|FAM30A|FCMR|FCRL2|ID3|IGHM|IL16|KIAA0040|LBH|MAPK13|MZB1|P2RX5|PDE4B|PDLIM1|PIM2|PNOC|PPP1R16B|QRSL1|S1PR1|SIDT1|SP140|SPIB|SPTBN1|ST6GAL1|TLE1|TMEM243
BASSO_CD40_SIGNALING_UP	MSigDB_C2	24	100	748	4.80134	2.13114	24	1	6.60727	3.91484e-11	1.3009e-08	ADAM8|BATF|BCL2|BCL2A1|CCL22|CCR7|CD44|CFLAR|CHD1|CXCR5|EHD1|ELL2|ELOA|FCMR|HSP90B1|IRF4|IRF5|LYN|NFKBIE|PHACTR1|TCFL5|TNFAIP8|UNC119|VOPP1
AIZARANI_LIVER_C34_MHC_II_POS_B_CELLS	MSigDB_C8	27	126	748	6.04968	2.39019	21.4286	1	6.6039	4.00475e-11	1.31845e-08	AFF3|CAMK1D|CCR7|CXCR4|CXXC5|FCMR|FCRL2|FOXP1|HSH2D|KIAA0040|KLF2|LYN|MAP3K1|MPEG1|NIBAN3|P2RX5|PARP15|PLAC8|PRKCB|RHEX|RNASE6|RUBCNL|SLC9A7|SP140|SPIB|TMEM154|TTN
Li(PMID: 24336226)-2013-MolSigVaccines_enriched in B cells (I) (M47.0)	PAPER	17	50	748	2.40067	1.50938	34	1	6.5185	7.10125e-11	2.25439e-08	AFF3|BTLA|CD200|CD24|CXCR5|FAM30A|FCRL2|FCRL5|IGHM|KLHL14|NIBAN3|P2RX5|PLEKHG1|PNOC|RUBCNL|SPIB|TCF4
GSE21670_STAT3_KO_VS_WT_CD4_TCELL_UP	MSigDB_C7	32	178	748	8.54638	2.83612	17.9775	1	6.49114	8.51915e-11	2.68059e-08	ADAM8|ASPHD2|BATF|BCL2A1|CCR6|CRYM|DHRS9|DNAJB5|EBI3|EMILIN2|FCRL3|FCRL4|FCRL5|HSP90B1|ICAM3|IRF4|LINC00158|LRRK2|MAPKAPK3|MPEG1|MYD88|NFKBIE|PARP14|RGMB|SEMA7A|SIDT1|SNX11|SUB1|TLCD1|TMEM41A|TRAF4|UNC119
MyD88_Up_HBL1 (PMID:21179087)	SignatureDB	39	255	748	12.2434	3.38608	15.2941	1	6.43588	1.22763e-10	3.82893e-08	ADAM8|BATF|BATF3|BCL3|BTBD19|CCND2|CCR7|CD80|CHPT1|CYB5R2|DUXAP10|EBI3|ELL2|EPHB1|ERCC6L2|FCRL4|FEZ1|GRAMD1B|HCK|IL10|MAP2K6|MTCL1|MYD88|MYO7A|NFKBIZ|PIM1|PLK3|PNMA6A|RAB29|RHEBL1|RNF183|SACS|SCLY|SLC16A9|SNX18|TAGAP|TNFRSF13B|TNFSF4|ZSCAN2
MyD88_NFKB_HBL1 (PMID:21179087)	SignatureDB	22	89	748	4.27319	2.01123	24.7191	1	6.41847	1.37652e-10	4.25597e-08	ADAM8|BATF|BATF3|BTBD19|CCND2|CCR7|CD80|EBI3|EPHB1|FCRL4|FEZ1|GRAMD1B|HCK|IL10|MYO7A|PLK3|RAB29|RHEBL1|RNF183|SCLY|SLC16A9|SNX18
CC_1p5_up (PMID:22740445)	SignatureDB	28	143	748	6.86591	2.54493	19.5804	1	6.39056	1.65283e-10	5.06622e-08	ABHD6|ANKRD33B|ARHGAP24|ARID3B|BATF|BCL2A1|BCL3|BID|CCL22|CCR6|CCR7|CDK5R1|DCTD|EBI3|GATM|HSP90B1|IER5|IRF4|JARID2|LRRK2|NFKBID|NFKBIE|PDCD4|PLK3|RILPL2|SEMA7A|SUB1|TRAF4
GSE29614_DAY3_VS_DAY7_TIV_FLU_VACCINE_PBMC_DN	MSigDB_C7	31	173	748	8.30631	2.79646	17.9191	1	6.37485	1.83137e-10	5.51833e-08	BLNK|C3ORF52|CCDC113|CRYBA4|CXXC5|DENND5B|DERL3|FCRL5|GPLD1|GPT2|HSP90B1|IGHM|KLHL14|LAX1|LMAN1|MAN1A1|MZB1|PDIA5|PNOC|PRDM15|RAB30|SEC61B|SP140|SUB1|TNFRSF13B|TNFRSF17|TRAM2|TXNDC11|VOPP1|XBP1|ZBTB32
GSE12366_GC_VS_MEMORY_BCELL_DN	MSigDB_C7	32	184	748	8.83446	2.88296	17.3913	1	6.35581	2.0733e-10	6.19482e-08	ARHGAP24|ARHGAP25|BTLA|CAMK1D|CCND2|CCR6|CCR7|CD55|CDC42SE2|CFLAR|CHD1|DGKA|DOCK10|DUSP22|ENTPD1|FCRL4|GALNT1|IER5|KLF2|LIMD1|MAP3K1|NABP1|PDE4B|PTPN1|S1PR4|SNX18|STARD5|TMEM154|TMEM65|TRPM2|ZADH2|ZNF275
IRF4_SPIB_ABC_induced_all (PMID:22698399)	SignatureDB	32	185	748	8.88247	2.89069	17.2973	1	6.33361	2.39484e-10	7.09592e-08	ADAM8|ADTRP|CD44|CREB3L2|CRYM|CSNK1E|CYB5R2|DUSP5|ECE1|EHD1|EMILIN2|ENTPD1|ERP29|HERPUD1|IL10RA|MSRB1|MTCL1|MZB1|NAPSA|PLK3|RETSAT|SEMA7A|SH3BP5|SH3TC1|SPIB|ST3GAL2|ST6GALNAC4|TGIF1|TMEM184B|TRAF4|UNC119|WNT10A
GAO_LARGE_INTESTINE_ADULT_CI_MESENCHYMAL_CELLS	MSigDB_C8	46	344	748	16.5166	3.9214	13.3721	1	6.31101	2.77219e-10	8.07933e-08	ADAM8|AQP3|ARHGAP25|BMF|CABLES1|CCR10|CFAP54|CLECL1|COL9A3|CREB3L2|DENND5B|DERL3|DUSP5|FCMR|FCRL2|FCRL5|GMFG|GNG2|GPLD1|IL10RA|IL16|IRF4|IRF5|KCNA3|LAX1|MYO5A|MZB1|P2RX5|P2RY10|PARVB|PDE4B|PNOC|PPP1R16B|PRKCB|RAB30|RHEX|SFMBT2|SLA|SP140|SPAG4|TAGAP|TCF4|TET1|TNFRSF13B|TNFRSF17|WNT10A
CC_1p33_up (PMID:22740445)	SignatureDB	41	285	748	13.6838	3.57621	14.386	1	6.30785	2.82939e-10	8.179e-08	ABHD6|ANKRD33B|ARHGAP24|ARID3B|ARID5A|BATF|BCL2A1|BCL3|BID|CCL22|CCR6|CCR7|CDK5R1|CHD1|DCTD|EBI3|GATM|HSP90B1|IER5|IRF4|JARID2|LRRK2|MAPKAPK3|NFKBID|NFKBIE|NFKBIZ|NRROS|PDCD4|PDIA6|PLK3|RILPL2|ROGDI|SEMA7A|SNX11|SUB1|TET2|TFRC|TLCD1|TRAF4|UNC119|ZC3H12A
GSE29618_BCELL_VS_MONOCYTE_DAY7_FLU_VACCINE_UP	MSigDB_C7	32	187	748	8.9785	2.90609	17.1123	1	6.28952	3.18454e-10	9.13141e-08	AQP3|BLNK|CCR6|CD200|CD24|CD47|DENND5B|FAM30A|FCMR|FCRL2|IGHM|IL24|KCNA3|LBH|P2RX5|P2RY10|PDCD4|PDLIM1|PIM2|PNOC|PPP1R16B|QRSL1|RUBCNL|SH3BP5|SIDT1|SP110|SP140|SPTBN1|TENT5C|TLE1|TNFAIP8|TNFRSF13B
Holmes (PMID:32603407)_PreM UP_Log2FCgt1.5	PAPER	25	119	748	5.71359	2.32337	21.0084	1	6.28337	3.31305e-10	9.42392e-08	CCDC50|CCR6|CD44|CD47|CLECL1|CXCR4|FCMR|GMFG|ICAM3|IL16|LBH|MARCKS|PARP14|PARP9|PARVB|PDLIM1|PHACTR1|PRKCB|PTPN1|S1PR4|SH3BP5|SP110|SP140|SUB1|TNFRSF13B
GSE10325_CD4_TCELL_VS_BCELL_DN	MSigDB_C7	32	189	748	9.07452	2.9214	16.9312	1	6.24581	4.21609e-10	1.18037e-07	ARHGAP17|ARHGAP24|BEND5|BLNK|CD200|CD24|CXCR5|DHTKD1|ENTPD1|FAM30A|FCRL2|IGHM|IRF4|IRF5|KIAA0040|LYN|MARCKS|MZB1|OPN3|P2RX5|PDLIM1|PLAC8|PNOC|PRKCB|QRSL1|RAB30|RNASE6|RUBCNL|SP140|SPIB|TCF4|TLE1
Holmes (PMID:32603407)_PBL-a UP_Log2FCgt1.5	PAPER	50	398	748	19.1093	4.21049	12.5628	1	6.24414	4.26139e-10	1.18374e-07	ARID3A|BLNK|BTG2|CHST2|CKAP4|DERL3|DHRS9|DUSP22|ELL2|ENTPD1|ERP29|FCRL5|FKBP11|GALNT1|GLRX|GMPPA|GORASP2|HERPUD1|HSP90B1|IGHM|IL10RA|INSIG2|IRF4|ITPR2|LMAN1|MTDH|MZB1|NIPA2|PDIA6|PHACTR1|PIM2|PNOC|PTPN1|S1PR4|SEC61A1|SEC61B|ST6GAL1|ST6GALNAC4|SUB1|TCF4|TFG|TMEM154|TNFRSF17|TXNDC11|TXNDC5|UBALD2|USO1|VOPP1|XBP1|ZFAT
GSE29618_MONOCYTE_VS_PDC_DAY7_FLU_VACCINE_DN	MSigDB_C7	32	191	748	9.17055	2.93662	16.7539	1	6.20248	5.55791e-10	1.52013e-07	AFF3|ANKRD12|AQP3|BLNK|DNASE1L3|DUSP5|EPHB1|FKBP11|GRAMD1B|HSP90B1|IGHM|IRF4|LAMP5|LBH|LILRA4|MAP2K6|MAPRE2|MDFIC|MZB1|OPN3|PHACTR1|PPP1R16B|RAB15|SEC61B|SIDT1|SPIB|SPINT2|ST3GAL2|ST6GALNAC4|TCF4|TRAF4|UGCG
GSE29618_PDC_VS_MDC_UP	MSigDB_C7	32	191	748	9.17055	2.93662	16.7539	1	6.20248	5.55791e-10	1.52013e-07	AQP3|BLNK|BSPRY|CDK5R1|CIB2|CRYM|DNASE1L3|DUSP5|EPHB1|GRAMD1B|HSP90B1|IRF4|LAMP5|LILRA4|LMAN1|MAP2K6|MZB1|PLAC8|RAB15|RIMS3|RMC1|RUBCNL|SCAMP4|SEC61B|SIDT1|SLC39A6|SPIB|ST3GAL2|TCF4|TRAF4|UGCG|XBP1
chr18q21	MSigDB_C1	18	64	748	3.07285	1.70689	28.125	1	6.17189	6.74798e-10	1.83154e-07	BCL2|CCDC68|DYM|ELAC1|EPG5|FECH|HDHD2|LMAN1|MEX3C|NARS1|POLI|RELCH|SMAD2|SMAD4|TCF4|VPS4B|WDR7|ZCCHC2
DESCARTES_FETAL_SPLEEN_LYMPHOID_CELLS	MSigDB_C8	23	106	748	5.08942	2.19372	21.6981	1	6.13302	8.62255e-10	2.3226e-07	BLNK|CCR6|CCR7|CXCR5|FCMR|FCRL2|FCRL3|FCRL5|IGHM|KLHL14|KSR2|LINC02245|MZB1|NIBAN3|P2RY10|PARP15|PLAC8|SHISAL2A|SP140|SPIB|TAGAP|TMEM154|TNFRSF13B
IRF4_ABC_induced_panB (PMID:22698399)	SignatureDB	28	154	748	7.39406	2.64006	18.1818	1	6.11129	9.88293e-10	2.64209e-07	AFF3|ARHGAP25|BLNK|CCR6|COL9A3|CXCR5|FCRL5|HCK|IL16|KIAA0040|KLHL14|LYN|METTL8|NIBAN3|PDLIM1|PLEKHG1|PNOC|QRSL1|RAB30|RUBCNL|SP100|SP110|SP140|SPIB|ST6GAL1|TCF4|TLE1|TNFRSF17
GSE29618_BCELL_VS_PDC_DAY7_FLU_VACCINE_UP	MSigDB_C7	31	189	748	9.07452	2.9214	16.4021	1	6.01782	1.76786e-09	4.58541e-07	ADAM8|AFTPH|BCL2A1|CCR6|CD200|CD24|CD47|CD55|CDC42EP3|ENTPD1|FCMR|FCRL2|ICAM3|IGHM|IL24|ILRUN|KIAA0040|KLF2|LBH|MARCKS|P2RX5|P2RY10|PDLIM1|S1PR1|SMCHD1|SP100|SP140|ST6GAL1|TENT5C|TNFAIP8|TNFRSF13B
Pan_B_U133plus	SignatureDB	20	84	748	4.03312	1.95423	23.8095	1	6.00294	1.93776e-09	4.95677e-07	AFF3|BLNK|CD24|CLCN4|COL9A3|CXCR5|DENND5B|FAM30A|FCRL2|FCRL5|GATM|KLHL14|NIBAN3|PLEKHG1|PNOC|RAB30|RUBCNL|SPIB|TCF4|TNFRSF17
Ngo(PMID: 21179087)_MYD88	PAPER	36	247	748	11.8593	3.33341	14.5749	1	5.96485	2.44861e-09	6.13118e-07	ADAM8|BATF|BATF3|BCL3|CCND2|CCR7|CD80|CHPT1|CYB5R2|EBI3|ELL2|EPHB1|ERCC6L2|FCRL4|FEZ1|GRAMD1B|HCK|IL10|MAP2K6|MTCL1|MYO7A|NFKBIZ|PIM1|PLK3|PNMA6A|RAB29|RHEBL1|RNF183|SACS|SCLY|SLC16A9|SNX18|TAGAP|TNFRSF13B|TNFSF4|ZSCAN2
IL4_activated_human_CLL_cells (PMID:25280001)	SignatureDB	27	150	748	7.202	2.60588	18	1	5.96303	2.47599e-09	6.15639e-07	ANKRD33B|AQP11|CCL17|DIPK1A|DOCK10|FCRL2|GNG2|HOMER2|IL2RA|INSM1|MTCL1|MYO5C|NABP1|NFKBIZ|PRDM15|RAB30|SIGLEC10|SLA|SLC41A1|SOCS1|SPINT2|STAMBPL1|TREML2|TRPM4|WNT5B|XBP1|ZNF107
Blood_Module-1.3_B_cells (PMID:18631455)	SignatureDB	16	54	748	2.59272	1.56839	29.6296	1	5.9556	2.59114e-09	6.35384e-07	AFF3|BLNK|CD200|CDCA7L|CXCR5|FAM30A|FCRL2|LCN10|NIBAN3|P2RX5|PLEKHG1|RUBCNL|SP140|SPIB|TCF4|TLE1
HAY_BONE_MARROW_DENDRITIC_CELL	MSigDB_C8	29	171	748	8.21028	2.78043	16.9591	1	5.94997	2.68191e-09	6.53137e-07	AP3S1|ARID3A|CCDC50|CIB2|CRYM|DNASE1L3|DUSP5|EPHB1|LAMP5|LILRA4|NLRP7|NUDT17|OPN3|PHACTR1|PLAC8|RHEX|RNASE6|SCAMP4|SEC61B|SEMA7A|SIDT1|SLC9A7|SPINT2|SUSD1|TCF4|TRAF4|UGCG|VASH2|ZFAT
GSE12366_GC_VS_NAIVE_BCELL_DN	MSigDB_C7	30	184	748	8.83446	2.88296	16.3043	1	5.89536	3.73875e-09	9.0432e-07	ADAM8|BTLA|CAMK1D|CCDC50|CCR6|CD47|CD55|CHD1|DCTD|DGKA|DOCK10|DTX3L|GALNT2|IL16|KLF2|LIMD1|MAP3K1|MARCHF3|OPN3|PARP9|PDE4B|RP9P|SHISAL2A|SLC25A30|SLC39A10|SLC66A2|SNX18|TGFBR2|ZBTB18|ZMYND11
GSE45881_CXCR6HI_VS_CXCR1LO_COLONIC_LAMINA_PROPRIA_DN	MSigDB_C7	30	186	748	8.93048	2.8984	16.129	1	5.85204	4.85567e-09	1.16654e-06	BLNK|CD200|CD24|CKAP4|COL9A2|CREB3L2|CSNK1G1|DGKG|DOP1B|ENTPD1|EPS8L2|ERP29|FCRL2|GATM|IGSF3|INPP5F|LIN7B|PHACTR1|PNOC|PRKCB|PTPN2|QRSL1|RUBCNL|SH3BP5|SPIB|TCF4|TESC|TREML2|UGCG|VOPP1
IRF4_ABC_induced_NFkB (PMID:22698399)	SignatureDB	31	197	748	9.45863	2.98181	15.736	1	5.84858	4.95793e-09	1.16745e-06	AFTPH|ARHGAP31|BATF|BCL2|BCL2A1|BTBD19|CCL22|CCND2|CD55|CFLAR|CXCR5|DENND4A|EBI3|ECE1|EHD1|ELL2|EPHB1|HCK|HSP90B1|IL10|IRF5|IVNS1ABP|LYN|MINDY4|NFKBIE|PIM1|SLC39A6|STAT3|TNFAIP8|TXNDC11|VOPP1
GSE30971_CTRL_VS_LPS_STIM_MACROPHAGE_WBP7_KO_2H_UP	MSigDB_C7	30	187	748	8.9785	2.90609	16.0428	1	5.83053	5.52509e-09	1.27565e-06	ABHD17C|ACSL5|AFDN|ARHGAP24|ATP6V1E2|BATF|BATF3|BCL2A1|CDC42EP3|EHD1|ELL2|ELOVL7|FCRL5|GNG2|IER5|IL10|IL24|IL2RA|MAP3K5|MCOLN2|MET|PIM1|PLAC8|RNF144B|SH3BP5|SOCS1|ST20|STAT3|WFDC21P|ZC3H12A
NFkB_Up_all_OCILy3_Ly10 (PMID:15671525, 18160665)	SignatureDB	17	65	748	3.12087	1.72012	26.1538	1	5.79485	6.83807e-09	1.56861e-06	AHR|BATF|BCL2A1|CCL22|CCND2|CCR7|CD44|CFLAR|EBI3|ELL2|IL10|IRF4|LOC154761|LYN|MARCKS|NFKBIE|PIM1
SETX_TARGET_GENES	MSigDB_C3	35	1610	748	77.3015	8.12337	2.17391	0	-5.77223	7.82314e-09	1.77172e-06	AFTPH|AP3S1|ASB7|BPGM|CCDC191|CD44|CFAP54|CLASP2|DNMT3A|DTX3L|FAM91A1|GALNT12|GOLPH3|GSS|HOMER2|HSP90B1|KCTD5|MORN4|NARS1|NFKBIZ|NOL9|NSMCE1|PARP9|PDIA5|PPP1R26|SCRN2|SLC39A9|SMARCAL1|SNAP47|SNX11|SPINT2|ST3GAL2|TLCD1|TMED7-TICAM2|VPS33B
B_cell_memory_Newman (PMID:25822800)	SignatureDB	16	58	748	2.78477	1.62523	27.5862	1	5.76426	8.20167e-09	1.84569e-06	CCR6|CXCR5|DENND5B|FCMR|FCRL2|FRK|IGHM|P2RX5|PNOC|RUBCNL|SP140|SPIB|TNFRSF13B|TNFRSF17|TRAF4|ZBTB32
GSE40666_UNTREATED_VS_IFNA_STIM_STAT4_KO_EFFECTOR_CD8_TCELL_90MIN_UP	MSigDB_C7	30	192	748	9.21856	2.94421	15.625	1	5.72437	1.03819e-08	2.32163e-06	ADTRP|AHR|ARHGAP44|ARID5A|BAK1|BMF|CHN2|DNAH8|EBI3|ECE1|EHD1|GRAMD1B|HCK|IRF5|MAPKAPK3|MARCKS|NAPSA|PLEKHA7|PTPN1|RASGRF1|RASSF2|SEC61B|SLC43A3|TBC1D27P|TET2|TNFRSF17|TRAM2|VOPP1|XBP1|ZBTB32
HOLLERN_EMT_BREAST_TUMOR_DN	MSigDB_C2	21	101	748	4.84935	2.1417	20.7921	1	5.7228	1.04783e-08	2.32678e-06	ATP6V1C2|BSPRY|CD24|CHDH|CRB3|CXADR|ELOVL7|EPB41L5|EPCAM|EPS8L2|GRHL1|KDF1|LSR|MARVELD2|PPFIBP2|RAB25|RHPN2|SPINT1|SPINT2|TMEM54|WWC1
GSE22886_TCELL_VS_BCELL_NAIVE_DN	MSigDB_C7	29	182	748	8.73843	2.86744	15.9341	1	5.70517	1.16225e-08	2.53528e-06	BLNK|CD200|CD80|CLCN4|CNKSR2|COL9A2|ENTPD1|FAM30A|FCRL2|GATM|GPM6A|GRK3|IL24|MAGEA3|MAGEA4|MARCHF3|MTCL1|P2RX5|PIP5K1B|PNOC|RAB30|RIC3|RUBCNL|SLC9A7|SOX5|SPIB|TCF4|TNFSF4|TREML2
GSE7219_UNSTIM_VS_LPS_AND_ANTI_CD40_STIM_NIK_NFKB2_KO_DC_DN	MSigDB_C7	29	182	748	8.73843	2.86744	15.9341	1	5.70517	1.16225e-08	2.53528e-06	ADAM8|ARID5A|BTG2|EHD1|ENTPD1|GLRX|GNG2|HASPIN|HERPUD1|IER5|IL2RA|INPP5F|IRF4|ITGAE|MAPKAPK3|MDFIC|NFKBIE|PDE4B|PIP5K1B|PPP1R16B|PTPRJ|SKIL|SLC39A6|STAT3|TLCD1|TRAF4|UGCG|XBP1|ZNRF1
GSE43863_DAY6_EFF_VS_DAY150_MEM_TH1_CD4_TCELL_DN	MSigDB_C7	29	183	748	8.78644	2.87521	15.847	1	5.68353	1.31943e-08	2.84326e-06	ARID5A|BATF|BCL2|BCL3|BEND5|CCR7|CD200|CD44|CFLAR|EBI3|FUT8|HCK|HEATR6|HIVEP1|IL10|IL12A|IL2RA|KIAA0040|NFKBIZ|NIBAN3|PEX14|PIM2|SKIL|SOX30|TET2|TLCD1|TNFRSF13B|UBALD2|UGCG
GSE17301_ACD3_ACD28_VS_ACD3_ACD28_AND_IFNA5_STIM_CD8_TCELL_DN	MSigDB_C7	30	195	748	9.3626	2.96683	15.3846	1	5.66175	1.49833e-08	3.20931e-06	ARHGAP17|BLNK|CD55|CREB3L2|DNASE1L3|GCLC|GPD1L|GRAMD1B|HERPUD1|IL10RA|IQGAP2|LAMP5|LILRA4|LYN|MSRB1|MYO5A|OPN3|PDIA5|PLAC8|QRSL1|RNASE6|RUBCNL|SIDT1|SPIB|ST6GALNAC4|TCF4|TMEM184B|TMEM268|TNFRSF17|UGCG
MODULE_361	MSigDB_C4	24	132	748	6.33776	2.44596	18.1818	1	5.65569	1.55218e-08	3.30475e-06	BCL2|BTG2|CD200|CD24|CXCR4|FCMR|FCRL2|FOXP1|HEATR6|ICAM3|IGHM|IL10RA|IL24|KCNA3|LBH|P2RY10|PLAC8|PLCL2|PRKCB|RUBCNL|SMCHD1|SP140|SPINT2|ST6GAL1
Newman(PMID: 25822800)_CIBERSORT-SuppT1 B cells memory	PAPER	15	53	748	2.54471	1.55385	28.3019	1	5.64636	1.63885e-08	3.46851e-06	CCR6|CXCR5|DENND5B|FCRL2|FRK|IGHM|P2RX5|PNOC|RUBCNL|SP140|SPIB|TNFRSF13B|TNFRSF17|TRAF4|ZBTB32
GSE4984_UNTREATED_VS_GALECTIN1_TREATED_DC_DN	MSigDB_C7	28	174	748	8.35432	2.80444	16.092	1	5.64372	1.66416e-08	3.50124e-06	AFF3|BLNK|BTLA|CCR6|CD200|CNKSR2|CXCR5|CYP2U1|DENND5B|DGKA|EPM2A|FAM30A|FCMR|FCRL2|FCRL5|ID3|IGHM|LMAN1|MDS2|MZB1|NIBAN3|P2RX5|PNOC|QRSL1|SPIB|SPTBN1|TLE1|TNFRSF17
HARALAMBIEVA_PBMC_M_M_R_II_AGE_11_22YO_VACCINATED_VS_UNVACCINATED_7YR_UP	MSigDB_C7	77	835	748	40.0911	6.01024	9.22156	1	5.59379	2.22161e-08	4.56598e-06	ABHD17C|ADPRH|ANKRD33B|ANKRD45|ARHGEF3|ARID5A|ARNT2|ASPHD2|BAK1|BATF3|BPGM|BSPRY|C3ORF52|CCR10|CD200|CD80|CHST7|CIB2|CKAP4|CLECL1|DNAH8|DNASE1L3|DTX3L|DUSP5|ECE1|ELOVL7|EPHB1|ERICH3|FAM3B|FCRL4|FOXC1|GRHL1|HSH2D|IER5|IGF2BP3|IL12A|IL2RA|IRF2|IRF4|JADE3|KIAA0040|LAMP5|LILRA4|LINC00189|LINC02363|LPIN2|LYN|MCOLN2|MOCOS|MROCKI|MZB1|NLRP7|PARP14|PARP9|PDE4B|PLEKHA7|PNOC|RHEBL1|SIDT1|SMCHD1|SOCS1|SP100|SP110|SP140|SUSD1|TLNRD1|TMEM171|TMEM268|TMOD1|TNFRSF13B|TNFSF4|TRPM4|WNT10A|XRN1|ZBTB32|ZCCHC2|ZNF107
AIZARANI_LIVER_C38_RESIDENT_B_CELLS_3	MSigDB_C8	10	22	748	1.05629	1.00211	45.4545	1	5.5844	2.3451e-08	4.79209e-06	CREB3L2|DERL3|FCRL5|FKBP11|HERPUD1|HSP90B1|MZB1|RAB30|TENT5C|XBP1
GSE10325_LUPUS_CD4_TCELL_VS_LUPUS_BCELL_DN	MSigDB_C7	29	188	748	9.02651	2.91375	15.4255	1	5.57674	2.45061e-08	4.86929e-06	BEND5|BLNK|CD24|COL9A3|DHTKD1|FAM30A|FCRL2|FIG4|GRK3|HCK|IGHM|ITGAE|LYN|MARCKS|MZB1|OPN3|P2RX5|PDLIM1|PIP5K1B|PNOC|PTPN1|QRSL1|RNASE6|RUBCNL|SPIB|TCF4|TLE1|TNFRSF17|ZBTB32
GSE12845_PRE_GC_VS_DARKZONE_GC_TONSIL_BCELL_UP	MSigDB_C7	29	188	748	9.02651	2.91375	15.4255	1	5.57674	2.45061e-08	4.86929e-06	ADAM8|ARID5A|CCND2|CCR6|CCR7|CD200|CD44|CNKSR2|DCTD|ENTPD1|FCMR|HCK|ICAM3|IGHM|KLF2|MBP|METTL8|OPN3|PCK2|PHACTR1|PLAC8|PPP1R16B|RAB29|RNASE6|SIDT1|SKIL|SP110|TGIF1|UGCG
GSE14769_UNSTIM_VS_40MIN_LPS_BMDM_DN	MSigDB_C7	29	188	748	9.02651	2.91375	15.4255	1	5.57674	2.45061e-08	4.86929e-06	ADTRP|ARID5A|BTG2|CFLAR|CSNK1E|DUSP5|EHD1|FEM1C|GPD1L|HERPUD1|ID3|IER5|IL10|IL10RA|MEX3C|NABP1|NFKBID|NFKBIE|NFKBIZ|NRROS|PDE4B|PIM1|RMC1|SKIL|SLC38A2|SMAD2|TGIF1|TLE4|ZC3H12A
GSE29614_CTRL_VS_DAY7_TIV_FLU_VACCINE_PBMC_DN	MSigDB_C7	28	177	748	8.49836	2.82824	15.8192	1	5.57747	2.44038e-08	4.86929e-06	BLNK|CCDC113|CLINT1|CREB3L2|DENND5B|FBH1|GPLD1|GPT2|HSP90B1|IGHM|KLHL14|LINC02245|LMAN1|MAN1A1|MYO1D|MZB1|PDIA5|PRDM15|RTN4IP1|SEC61B|SUB1|TNFRSF13B|TNFRSF17|TRAM2|USO1|VOPP1|XBP1|ZCCHC2
ribonucleoprotein complex [GoID:GO:1990904; evidenceTypes:HDA|IBA|IC|IDA|IEA|IMP|ISS|NAS|TAS]	GeneOntology_CC	4	558	748	26.7915	4.95915	0.716846	0	-5.57669	2.45135e-08	4.86929e-06	IVNS1ABP|LIMD1|LRRK2|PARP4
GSE3982_BCELL_VS_NKCELL_UP	MSigDB_C7	29	189	748	9.07452	2.9214	15.3439	1	5.55567	2.76552e-08	5.46282e-06	AQP3|C3ORF52|CD200|COL9A3|CRYM|EBI3|EPS8L2|FA2H|FAM30A|FCRL2|GATM|GUCY2C|IRF4|JADE3|MARCHF3|MARCKS|MTCL1|MZB1|OPN3|P2RX5|P2RY10|PDE4B|PDLIM1|PIP5K1B|PNOC|PPP1R16B|RUBCNL|TMEM243|TNFRSF13B
GSE30971_WBP7_HET_VS_KO_MACROPHAGE_DN	MSigDB_C7	29	191	748	9.17055	2.93662	15.1832	1	5.51379	3.51193e-08	6.86099e-06	ABHD17C|ACP3|ARHGAP24|BATF|CD47|CYB5R2|DLGAP1-AS1|EEF2K|GNG2|IER5|IL10|IL24|IL2RA|INSIG2|MAP3K1|MAP3K5|MROCKI|PIM1|PIM2|PLAC8|PTPN2|RAB33A|RUBCNL|SOCS1|STAT3|TFRC|TNFAIP8|TNFRSF8|ZC3H12A
PASQUALUCCI_LYMPHOMA_BY_GC_STAGE_DN	MSigDB_C2	26	160	748	7.68214	2.69047	16.25	1	5.47419	4.39507e-08	8.44708e-06	AFF3|CCDC50|CCR7|CD24|CD55|CHD1|CHST7|CXXC5|DNAH8|FAM43A|GMFG|GPD1L|ID3|KLF2|KLHL14|NAPSA|NIBAN3|PDLIM1|PRKCB|S1PR4|SH3BP5|TMEM243|TNFAIP8|ZADH2|ZBTB18|ZCCHC2
GSE2706_UNSTIM_VS_8H_R848_DC_DN	MSigDB_C7	28	182	748	8.73843	2.86744	15.3846	1	5.46909	4.52357e-08	8.60107e-06	AFDN|ANKRD33B|ARHGAP24|ATP13A3|BATF|CCR7|DUSP5|EBI3|FEZ1|GRHL1|HIVEP1|IGSF3|IQCG|MCOLN2|NABP1|NFKBIZ|PARP14|PARP9|PIM2|PLAGL1|RAB30|SKIL|SLC9A7|TMEM268|TNFAIP8|TTN|UGCG|ZC3H12A
TSANG_PBMC_FLUVIRIN_PANDEMRIX_ADULT_CORR_WITH_CELL_FREQ_CD27HI_CD38HI_CD20_NEG_PLASMABLASTS_AND_CD38PLUS_OF_IGD_CD27PLUS_MEM_B_CELLS_7DY_POSITIVE	MSigDB_C7	17	73	748	3.50497	1.82243	23.2877	1	5.46963	4.50971e-08	8.60107e-06	DENND5B|DIPK1A|ELL2|FBH1|HSP90B1|IRF4|KLHL14|LMAN1|MAN1A1|MTDH|MYO1D|PIM2|RAB30|SUB1|TNFRSF17|TRAM2|XBP1
DESCARTES_FETAL_ADRENAL_LYMPHOID_CELLS	MSigDB_C8	24	140	748	6.72187	2.51834	17.1429	1	5.44894	5.06713e-08	9.53263e-06	ADAM8|BCAS1|BTLA|CCR6|CCR7|CXCR5|FCMR|FCRL2|FCRL3|FCRL5|HSH2D|IGHM|IL2RA|IRF4|KLHL14|KLRF1|LAX1|MZB1|NIBAN3|P2RX5|P2RY10|PLAC8|SPIB|TMEM154
RNA binding [GoID:GO:0003723; evidenceTypes:HDA|IBA|IC|IDA|IEA|IGI|IMP|IPI|ISS|NAS|TAS]	GeneOntology_MF	32	1459	748	70.0515	7.77473	2.19328	0	-5.43	5.63537e-08	1.04906e-05	AICDA|ARID5A|CKAP4|CSNK1E|DHX57|EEF2K|HEATR6|HSP90B1|IGF2BP3|MEX3C|MORC3|MTCL1|MTDH|MYO5A|NABP1|NOL9|PDCD4|PTPN1|RAVER2|RBM20|RP9|SEC61B|SIDT1|SPTBN1|STAT3|SUB1|TDRKH|TENT5C|TFRC|USO1|XRN1|ZC3H12A
Notch_CLL_up_all_Fabbri (PMID:28314854)	SignatureDB	36	278	748	13.3477	3.53283	12.9496	1	5.42734	5.71998e-08	1.05927e-05	ALG2|BCL2|BCL3|BLNK|BTG2|C3ORF52|CABLES1|CCR7|CD80|CFLAR|CHST2|CXCR4|DNASE1L3|DUSP5|EBI3|ENTPD1|ETV6|FBH1|FSTL5|GRAMD1B|ID3|IER5|IL10RA|IRF2|MAP3K1|MAP3K5|METTL8|MMD|PDLIM1|PLAC8|SEMA7A|SH3BP5|SP100|ST6GAL1|TLE4|TMOD1
Li(PMID: 24336226)-2013-MolSigVaccines_enriched in B cells (II) (M47.1)	PAPER	12	37	748	1.77649	1.29896	32.4324	1	5.35833	8.39969e-08	1.53159e-05	BLNK|CD24|CXCR5|DENND5B|FAM30A|FCRL5|IGHM|KLHL14|PLEKHG1|PNOC|SP140|TCF4
REACTOME_METABOLISM_OF_RNA	MSigDB_C2	5	571	748	27.4156	5.01441	0.875657	0	-5.35608	8.50473e-08	1.535e-05	CSNK1E|IGF2BP3|NOL9|TSEN34|XRN1
HAY_BONE_MARROW_PLASMA_CELL	MSigDB_C8	19	94	748	4.51326	2.06662	20.2128	1	5.35672	8.47441e-08	1.535e-05	CCR10|DERL3|DTNB-AS1|ELL2|FCRL5|FKBP11|HERPUD1|HSP90B1|IGHM|LMAN1|MZB1|PDIA6|PRSS16|SPAG4|TNFRSF17|TXNDC11|TXNDC5|WNT10A|XBP1
GSE22886_NAIVE_BCELL_VS_MONOCYTE_UP	MSigDB_C7	27	178	748	8.54638	2.83612	15.1685	1	5.31616	1.05982e-07	1.89362e-05	BLNK|CCR6|CD200|CD24|CLCN4|CNKSR2|CXCR4|FAM30A|FCMR|FCRL2|GPM6A|IGHM|LBH|MARCHF3|MTCL1|MZB1|P2RX5|PDLIM1|PNOC|RIC3|RUBCNL|SCLY|SLC9A7|SP140|SPIB|TNFSF4|TRAF4
Compagno(PMID: 19412164)_NFKB	PAPER	21	115	748	5.52154	2.28429	18.2609	1	5.30393	1.13336e-07	2.01457e-05	AHR|BATF|BCL2|BCL2A1|CCL22|CCND2|CCR7|CD44|CFLAR|EBI3|ELL2|IL10|IL2RA|IRF4|LYN|MAP3K1|MIR155|NFKBIE|PIM1|PIM2|PTPN1
Dybkaer (PMID:25800755)_BAGS-Plasmablast_UP	PAPER	13	45	748	2.1606	1.43215	28.8889	1	5.30305	1.13885e-07	2.01457e-05	CFAP54|CKAP4|CREB3L2|DERL3|ELL2|FKBP11|GAB1|IQGAP2|IRF4|MAN1A1|MZB1|TENT5C|XBP1
FAN_EMBRYONIC_CTX_BRAIN_B_CELL	MSigDB_C8	19	96	748	4.60928	2.08835	19.7917	1	5.29252	1.2064e-07	2.09242e-05	AFF3|CD47|CD55|CXCR4|FCMR|FCRL2|KIAA0040|MZB1|NIBAN3|P2RX5|PDE4B|PDLIM1|PIM2|PLAC8|QRSL1|SP110|SP140|SPIB|TTN
TRAVAGLINI_LUNG_PROLIFERATING_BASAL_CELL	MSigDB_C8	12	819	748	39.3229	5.9556	1.4652	0	-5.2928	1.20461e-07	2.09242e-05	AQP3|BEND5|CDCA7L|FAM3B|GSS|MARCKS|PDCD4|PDIA6|PDLIM1|TCF4|TMEM54|TSEN34
GSE29618_MONOCYTE_VS_PDC_DN	MSigDB_C7	28	191	748	9.17055	2.93662	14.6597	1	5.28	1.29181e-07	2.22969e-05	AFF3|AQP3|BLNK|CIB2|DNASE1L3|DUSP5|EPHB1|GRAMD1B|HERPUD1|HSP90B1|IGHM|IRF4|LAMP5|LILRA4|MAP2K6|MZB1|PPP1R16B|RIMS3|RUBCNL|SEC61B|SIDT1|SLC9A7|SPIB|ST3GAL2|ST6GALNAC4|TCF4|TRAF4|UGCG
AIZARANI_LIVER_C22_RESIDENT_B_CELLS_2	MSigDB_C8	11	32	748	1.53643	1.2082	34.375	1	5.25446	1.48458e-07	2.53778e-05	BTG2|CREB3L2|DERL3|FCRL5|FKBP11|HERPUD1|HSP90B1|MZB1|RAB30|TENT5C|XBP1
ELF2_TARGET_GENES	MSigDB_C3	26	1251	748	60.0647	7.25207	2.07834	0	-5.24618	1.55282e-07	2.64172e-05	AP3S1|ARID3B|CNDP2|CRB3|CSNK1G1|ELL|FBXW7|FIG4|GMPPA|IQCG|ISY1-RAB43|MAP3K5|MYL12A|MYL12B|NARS1|POLI|PRSS16|SLC39A9|SMARCAL1|SP100|VPS33B|VPS4B|VPS8|ZBTB17|ZNF107|ZNF557
Newman(PMID: 25822800)_CIBERSORT-SuppT1 Plasma cells	PAPER	12	39	748	1.87252	1.33352	30.7692	1	5.23806	1.62275e-07	2.73452e-05	CCR10|DENND5B|FCRL2|IGHM|KCNA3|MAN1A1|MZB1|P2RX5|PNOC|SPAG4|ST6GALNAC4|TNFRSF17
Plasma_cell_Newman (PMID:25822800)	SignatureDB	12	39	748	1.87252	1.33352	30.7692	1	5.23806	1.62275e-07	2.73452e-05	CCR10|DENND5B|FCRL2|IGHM|KCNA3|MAN1A1|MZB1|P2RX5|PNOC|SPAG4|ST6GALNAC4|TNFRSF17
ZNF711_TARGET_GENES	MSigDB_C3	32	1423	748	68.323	7.688	2.24877	0	-5.23356	1.66272e-07	2.78866e-05	ATP6V1E2|ATP9B|BCAR3|CDIP1|DNMT3A|ERCC6L2|GPD1L|GPLD1|HSP90B1|ISY1-RAB43|KCTD5|METTL8|MORN4|MTDH|NFKBIZ|NOL9|OGFOD3|PRDM15|RAB30|RETSAT|RIC8B|SCLY|SEPTIN7|SLC39A6|SLC39A9|SMARCAL1|SNAP47|TAS1R1|TCF12|TMEM41A|TRAM2|XRN1
Holmes (PMID:32603407)_PBL-b UP_Log2FCgt1.5	PAPER	35	278	748	13.3477	3.53283	12.5899	1	5.22303	1.76022e-07	2.93834e-05	ARID3A|BTG2|CD44|CFLAR|CHST2|CKAP4|DERL3|DUSP22|ENTPD1|FCRL5|FKBP11|FUT8|GALNT1|GLRX|GORASP2|HERPUD1|HSP90B1|LMAN1|MZB1|PDIA5|PDIA6|PIM2|PNOC|S1PR4|SEC61A1|SEC61B|ST6GAL1|ST6GALNAC4|SUB1|TMEM184B|TXNDC11|TXNDC5|USO1|VOPP1|XBP1
Isopeptide bond	UniProt-Keyword	38	1586	748	76.1492	8.06952	2.39596	0	-5.20151	1.97675e-07	3.28436e-05	ACTG2|ARID3A|ARID5A|BEND5|CAMK1D|CDCA7L|CREB3L2|CXCR4|DNMT3A|ETV6|FOXP1|IGF2BP3|IL24|IRF2|IRF5|JDP2|KIAA1958|MORC3|NOL9|PRDM15|RIC3|RP9|SCN2A|SKIL|SMAD4|SMCHD1|SP100|SP140L|STAM|SUB1|TBL1XR1|TCF12|TDRKH|ZBTB17|ZBTB18|ZBTB48|ZMYND11|ZNF107
HAY_BONE_MARROW_STROMAL	MSigDB_C8	7	627	748	30.1044	5.24474	1.11643	0	-5.19109	2.09062e-07	3.45741e-05	APOD|FOXC1|ID3|INSIG2|MARCKS|MROCKI|TMEM54
DIDO1_TARGET_GENES	MSigDB_C3	30	1356	748	65.1061	7.52257	2.21239	0	-5.1801	2.21768e-07	3.65054e-05	BPGM|CCDC191|FBXO15|FIG4|GATM|GORASP2|ISY1-RAB43|KCTD5|KLHDC9|MAPRE2|MYL12B|OPLAH|OPN3|PEX14|PRAME|QRSL1|RAB30|RETSAT|RRAGC|RTN4IP1|SDAD1|SLC39A9|SNAP47|SOCS1|ST3GAL2|STAM|SUB1|TMEM41A|VPS4B|ZBTB17
nuclear protein-containing complex [GoID:GO:0140513; evidenceTypes:IBA|IC|IDA|IEA|IMP|IPI|ISS|NAS|TAS]	GeneOntology_CC	19	1025	748	49.2137	6.61597	1.85366	0	-5.16041	2.46411e-07	4.03751e-05	AFF3|CT45A8|ELL|ELL2|ELOA|IVNS1ABP|JADE3|JARID2|NABP1|SMAD2|SMAD4|SPAG4|STAT3|TBL1XR1|TCF12|TCF4|TLE1|TLE4|TSEN34
chr15q25	MSigDB_C1	14	56	748	2.68875	1.59706	25	1	5.14214	2.71633e-07	4.40148e-05	ABHD17C|ARNT2|BCL2A1|CIB2|HOMER2|IL16|RASGRF1|ST20|ST20-AS1|ST20-MTHFS|STARD5|TLNRD1|WHAMM|ZSCAN2
IRF4_myeloma_induced_all (PMID:18568025)	SignatureDB	35	283	748	13.5878	3.56388	12.3675	1	5.14165	2.72338e-07	4.40148e-05	ATP6V1E2|BCL2|BMP6|BSPRY|CFLAR|CMTM8|DNAJB5|DUSP5|ELL2|FKBP11|GPT2|HSP90B1|IRF4|ITPR2|KLF2|MMD|MOCOS|NAPSA|NAPSB|PHKA1|PIM2|PIP5K1B|PPP2R5C|RAB30|RAB33A|ROCK1|SEPTIN7|SLC38A2|ST6GAL1|SUB1|TNFRSF17|TNFRSF8|TXNDC5|UBALD2|WWC3
AIZARANI_LIVER_C8_RESIDENT_B_CELLS_1	MSigDB_C8	11	34	748	1.63245	1.2453	32.3529	1	5.12257	3.01404e-07	4.80897e-05	CREB3L2|DERL3|FCRL5|FKBP11|HERPUD1|HSP90B1|MZB1|RAB30|SPAG4|TENT5C|XBP1
ZHENG_BOUND_BY_FOXP3	MSigDB_C2	48	460	748	22.0861	4.51732	10.4348	1	5.09612	3.46686e-07	5.45432e-05	ADAMTS6|AHR|ARHGAP25|ARHGAP5|ARHGEF3|BCL2|BTLA|CAMK4|CCR7|CD200|CD44|CDC42SE2|DIPK1A|DOCK10|FAM91A1|FEM1C|FOXP1|GNG2|GPHN|IL2RA|IRF2|IRF4|ITPR2|JARID2|KLF2|LDLRAD4|MAN1A1|MAP3K1|MAP3K5|MDFIC|NFKBIZ|NSMCE1|P2RY10|PDE4B|POLI|PPP2R5C|RP9|S1PR1|SP100|SPTBN1|ST6GAL1|TCF12|TENT5C|TGFBR2|TLK1|VOPP1|XXYLT1|ZNRF1
Memory_B_CCR6pos_Memory_B_precursor_gt_DZ_CCR6neg_LZ (PMID:29262350)	SignatureDB	9	22	748	1.05629	1.00211	40.9091	1	5.08599	3.65713e-07	5.72832e-05	CAMK1D|CCR6|FCMR|P2RY10|PLAC8|RNASE6|RP9P|S1PR1|ZMYND11
GSE39556_UNTREATED_VS_3H_POLYIC_INJ_MOUSE_CD8A_DC_UP	MSigDB_C7	27	190	748	9.12254	2.92902	14.2105	1	5.06439	4.09708e-07	6.36138e-05	ADAM8|ASMT|CCR6|CRYM|ENTPD1|GNAZ|GPM6A|HCK|ICAM3|IRF4|IRF5|LYN|PDLIM1|PIP5K1B|PPP1R16B|RAB29|RNASE6|S1PR1|SH3BP5|SLA|SP140|SPIB|ST6GAL1|TGFBR2|TNFAIP8|TNFRSF17|TTN
BLANCO_MELO_BETA_INTERFERON_TREATED_BRONCHIAL_EPITHELIAL_CELLS_UP	MSigDB_C2	39	340	748	16.3245	3.89905	11.4706	1	5.06159	4.1578e-07	6.4276e-05	ADAMTS6|ADRB2|ANKRD12|APOD|ATP13A3|BCL2A1|BPGM|C3ORF52|CFLAR|DTX3L|ELOVL7|FEM1C|GLRX|HSH2D|IL16|IL24|IRF2|KIAA0040|MAN1A1|MYD88|NFKBIZ|PARP9|PDZD2|RGMB|SEMA7A|SKIL|SLC16A4|SLC39A10|SOCS1|SP100|SP110|SP140L|STARD5|TAGAP|TFRC|WNT10A|XRN1|ZCCHC2|ZNF107
GSE45382_UNTREATED_VS_TGFB_TREATED_MACROPHAGES_DN	MSigDB_C7	26	179	748	8.59439	2.84399	14.5251	1	5.05312	4.34647e-07	6.65369e-05	ALG2|ANKRD33B|BAIAP2L1|CAMK1D|CD200|DENND4A|DUSP5|EBI3|ECE1|FOXP1|IL2RA|INSM1|MAP3K1|MROCKI|NFKBID|P2RY10|PDE4B|PIP5K1B|PRAME|PTPN1|S1PR1|SEMA7A|SNX11|TLCD1|TMEM41A|ZADH2
GSE4748_CYANOBACTERIUM_LPSLIKE_VS_LPS_AND_CYANOBACTERIUM_LPSLIKE_STIM_DC_3H_UP	MSigDB_C7	26	179	748	8.59439	2.84399	14.5251	1	5.05312	4.34647e-07	6.65369e-05	AFF3|BLNK|BTLA|CD200|CNKSR2|CXCR5|CXXC5|EEF2K|FCMR|FCRL5|IGHM|LAX1|MZB1|NIBAN3|P2RX5|PNOC|PRKCE|QRSL1|RP9P|SIDT1|SPIB|TET1|TMEM41A|TNFRSF17|XBP1|ZNF275
GSE30971_WBP7_HET_VS_KO_MACROPHAGE_2H_LPS_STIM_DN	MSigDB_C7	27	191	748	9.17055	2.93662	14.1361	1	5.044	4.55892e-07	6.89774e-05	ABHD17C|ACP3|ARHGAP24|BATF|BCL2A1|CDC42EP3|CYB5R2|ELL2|GNG2|IER5|IL10|IL24|IL2RA|MAP3K1|MAP3K5|PIM1|PLAC8|PRRC1|PTPN2|RAB33A|RUBCNL|SOCS1|STAT3|TFRC|TNFAIP8|TNFRSF8|ZC3H12A
MARSON_BOUND_BY_E2F4_UNSTIMULATED	MSigDB_C2	8	643	748	30.8726	5.30839	1.24417	0	-5.03675	4.73491e-07	7.13366e-05	AGFG2|HASPIN|HSP90B1|IER5|NSMCE1|OPN3|SLC9A5|ZNF101
DESCARTES_FETAL_THYMUS_ANTIGEN_PRESENTING_CELLS	MSigDB_C8	24	158	748	7.58611	2.67378	15.1899	1	5.0175	5.23472e-07	7.85341e-05	ADAM8|ARNT2|ASPHD2|BATF3|CCL17|CCL22|CD80|CHN2|DNASE1L3|EBI3|FCRL5|HCK|IGHM|IL10RA|LRRK2|MCOLN2|MPEG1|NABP1|NFKBIE|P2RY10|SIGLEC10|SLC9A7|SPINT1|WNT5B
HAY_BONE_MARROW_ERYTHROBLAST	MSigDB_C8	25	1178	748	56.5597	7.0552	2.12224	0	-4.99189	5.97906e-07	8.89504e-05	AGFG2|CHPT1|CLCN4|DHRS13|EPCAM|FBH1|FECH|GCLC|GLRX|HOOK1|MARVELD2|NARS1|PARVB|PDCD4|PIP5K1B|ROGDI|SLC16A9|SLC43A3|ST6GALNAC4|STAM|TESC|TFRC|TLCD4|TMOD1|XK
PASQUALUCCI_LYMPHOMA_BY_GC_STAGE_UP	MSigDB_C2	33	267	748	12.8196	3.46348	12.3596	1	4.98959	6.05078e-07	8.96423e-05	BLNK|BTG2|CCND2|CD44|CKAP4|CREB3L2|DENND5B|DUSP22|ELL2|ENTPD1|EPCAM|FKBP11|GORASP2|GPM6A|HSP90B1|IRF4|LAX1|LMAN1|LPIN2|MTDH|MYO1D|NARS1|PDIA6|RHPN2|SEC61A1|SKIL|SPINT1|SPINT2|STARD5|TENT5C|TNFRSF17|TXNDC11|XBP1
signal transduction [GoID:GO:0007165; evidenceTypes:HDA|HMP|IBA|IC|IDA|IEA|IEP|IGI|IMP|IPI|ISS|NAS|TAS]	GeneOntology_BP	260	4182	748	200.792	11.8257	6.21712	1	4.98102	6.32491e-07	9.33147e-05	ABHD6|ACP3|ADAM8|ADRB2|ADTRP|AFDN|AHR|AP3S1|APH1B|APOD|ARHGAP17|ARHGAP24|ARHGAP25|ARHGAP31|ARHGAP44|ARHGAP5|ARHGEF3|ASB7|ATP6V1C2|BAIAP2L1|BAK1|BATF|BCAR3|BCL2|BCL2A1|BCL2L10|BCL3|BID|BLNK|BMF|BMP6|BTLA|CACNA1D|CAMK4|CCDC68|CCL17|CCL22|CCR10|CCR6|CCR7|CD24|CD44|CD47|CD55|CD80|CDC42EP3|CDC42SE2|CDIP1|CDK5R1|CFLAR|CHN2|CMTM8|CNKSR2|CNTNAP1|CREB3L2|CSNK1E|CSNK1G1|CSNK2A2|CXCR4|CXCR5|CXXC5|DENND1A|DENND4A|DERL3|DGKA|DGKG|DOCK10|DTX3L|DUSP15|DUSP22|DUSP5|EBI3|ECE1|EPCAM|EPG5|EPHB1|EPM2A|EPS8L2|ERP29|FAM3B|FBH1|FBXW7|FCRL2|FCRL3|FCRL4|FCRL5|FOXC1|FOXP1|FRK|FRMPD1|FUT8|GAB1|GCLC|GMFG|GNAZ|GNG2|GOLPH3|GPD1L|GPLD1|GRK3|GUCY2C|HASPIN|HCK|HERPUD1|HIVEP1|HOMER2|HSH2D|IGHM|IL10|IL10RA|IL12A|IL16|IL17RB|IL24|IL2RA|INPP5F|INSIG2|IQGAP2|IRF4|IRF5|ITGAE|ITPR2|IVNS1ABP|KIF13B|KIF16B|KISS1R|KLF2|KLRF1|KSR2|LAX1|LBH|LDLRAD4|LILRA4|LIMD1|LRRK2|LYN|MAGEA1|MAGEA3|MAP2K6|MAP3K1|MAP3K13|MAP3K5|MAPK13|MAPKAPK3|MAPRE2|MBP|MCOLN2|MDFIC|MET|MIB2|MTDH|MTURN|MYD88|MYOCD|MZB1|NABP1|NETO2|NFKBID|NFKBIZ|NRROS|NSMCE1|OPN3|OVOL2|P2RX5|P2RY10|PAK1|PAK2|PAK6|PARP14|PARP9|PDCD4|PDE4B|PDK2|PELI2|PIGR|PIM1|PIM2|PIP5K1B|PKN3|PLCL2|PLCXD2|PLEKHB1|PLEKHG1|PLK3|PNOC|PPP1R16B|PPP2R5C|PRAME|PRDM15|PRKCB|PRKCE|PTK6|PTPN1|PTPN2|PTPRJ|PTPRR|RAB15|RAB29|RAB30|RAB33A|RASGRF1|RASSF2|RGMB|RHEBL1|RHEX|RHPN2|RIC8B|RNF183|ROCK1|RRAGC|S1PR1|S1PR4|SCN2A|SEMA7A|SH3BP5|SKIL|SLA|SLC39A10|SMAD2|SMAD4|SOCS1|SOX30|SP100|SPTBN1|ST20|STAM|STAT3|SUB1|TAGAP|TAS1R1|TBC1D32|TBL1XR1|TCTN3|TFG|TFRC|TGFBR2|TLE1|TLE4|TLK1|TNFRSF13B|TNFRSF17|TNFRSF8|TNFSF4|TNFSF8|TRAF4|TRPM2|TRPM4|TTN|UGCG|ULK2|UNC119|USO1|WNT10A|WNT3|WNT5B|WWC1|WWC3|XBP1|ZC3H12A|ZMYND11
Monti (PMID:15550490)_OXYPHOS	PAPER	47	456	748	21.8941	4.49823	10.307	1	4.97385	6.56346e-07	9.6434e-05	AP3S1|BATF|BCL2|BCL2A1|CD47|CFLAR|CHN2|CXCR4|DHRS9|DIPK1A|ENTPD1|ERP29|FKBP11|GALNT1|GLRX|GMFG|HSP90B1|ICAM3|IGHM|ITGAE|JADE3|KIAA0040|MAP2K6|MMD|MTDH|MZB1|PDE4B|PDIA6|PHACTR1|PLAC8|QRSL1|RAB33A|RILPL2|RNASE6|SH3TC1|SPINT2|TCF4|TFRC|TMEM243|TNFAIP8|TNFRSF17|TXNDC5|UGCG|VOPP1|XBP1|ZBTB18|ZNF804A
GSE7219_UNSTIM_VS_LPS_AND_ANTI_CD40_STIM_DC_UP	MSigDB_C7	24	160	748	7.68214	2.69047	15	1	4.97212	6.62262e-07	9.69028e-05	AHR|ARHGAP5|BTLA|CCR7|CD44|CD55|CXCR4|DGKA|FOXP1|GPD1L|GRAMD1B|IQGAP2|KLF2|MBP|MEX3C|NT5DC3|P2RY10|PDLIM1|PRKCB|S1PR1|S1PR4|SH3BP5|SIDT1|TNFSF8
GCB_gt_ABC_U133plus	SignatureDB	0	285	748	13.6838	3.57621	0	0	-4.9582	7.11499e-07	0.000103681
GSE23308_WT_VS_MINERALCORTICOID_REC_KO_MACROPHAGE_DN	MSigDB_C7	26	184	748	8.83446	2.88296	14.1304	1	4.94844	7.48107e-07	0.000108129	ADPRH|CARMIL1|CCL22|EBI3|HCK|HEATR6|ILRUN|JARID2|JDP2|KISS1R|LYN|MMD|MORC3|MTDH|NFKBIZ|PARP9|PIM1|PIM2|SLC4A7|SMAD2|SNX18|SP110|SPINT2|TNFSF4|TSHZ1|XRN1
GSE40666_UNTREATED_VS_IFNA_STIM_EFFECTOR_CD8_TCELL_90MIN_UP	MSigDB_C7	26	184	748	8.83446	2.88296	14.1304	1	4.94844	7.48107e-07	0.000108129	ARHGAP31|ARHGAP44|BATF|BCAS1|BID|BMF|CD44|CFLAR|DNAH8|EBI3|ECE1|EHD1|HSH2D|JDP2|MARCKS|MDFIC|MYO1D|NAPSB|PPFIBP2|PPP1R16B|PTPN1|SEPTIN8|TBC1D27P|TNFRSF13B|VOPP1|ZBTB32
Tumor antigen	UniProt-Keyword	9	24	748	1.15232	1.0466	37.5	1	4.91643	8.81368e-07	0.000125855	EPCAM|MAGEA1|MAGEA12|MAGEA3|MAGEA4|MAGEA6|MAGEA9B|MAGEB1|MAGEB2
RUTELLA_RESPONSE_TO_HGF_DN	MSigDB_C2	30	234	748	11.2351	3.24588	12.8205	1	4.91177	9.02568e-07	0.000128367	ACP3|ADAM8|BATF3|CD55|CHPT1|CSNK1E|CXCR4|HERPUD1|HOMER2|ICAM3|IER5|IQGAP2|MAPRE2|MYD88|NEK3|PDIA5|PHACTR1|PLAC8|PLCL2|PPP1R16B|PRKCB|RUBCNL|SH3BP5|SP110|SPINT2|ST6GAL1|TLE4|TSEN34|TTN|WNT5B
Myeloma_CD-1_subgroup_down (PMID:16728703)	SignatureDB	12	45	748	2.1606	1.43215	26.6667	1	4.90913	9.14798e-07	0.000129588	ABHD6|CXXC5|FUT8|GATM|KIAA0040|LAX1|LOC100507006|SPINT1|ST6GAL1|STARD5|TRAM2|UGCG
IRF4_ABC_induced_IL6_IL10_STAT3 (PMID:22698399)	SignatureDB	24	163	748	7.82618	2.71532	14.7239	1	4.9049	9.3474e-07	0.000131887	BATF|BCL2A1|BCL3|BMF|CXCR5|DENND4A|DHRS9|DUSP5|ECE1|FCRL5|HCK|IL10|ITPR2|MOCOS|PARP9|PRKCB|PTPN1|PTPN2|RASSF2|ST6GAL1|STAT3|TMEM184B|TOX2|ZNRF1
GSE14350_IL2RB_KO_VS_WT_TEFF_DN	MSigDB_C7	25	175	748	8.40234	2.8124	14.2857	1	4.89348	9.90694e-07	0.000138682	ABHD17C|BCL2|BSPRY|CCDC141|DOCK10|ENTPD1|FCMR|GCLC|GPT2|HSP90B1|IL10|IL2RA|IQGAP2|LPCAT4|NEB|PDIA5|PELI2|PLAC8|PRSS16|SOCS1|SUB1|TET1|TREML2|TXNDC11|XBP1
GSE21670_UNTREATED_VS_TGFB_TREATED_STAT3_KO_CD4_TCELL_DN	MSigDB_C7	26	187	748	8.9785	2.90609	13.9037	1	4.88674	1.02518e-06	0.000142388	ARHGAP25|BATF|BCL2|CD44|CDCA7L|CNKSR2|CXCR4|DIPK1A|ELL2|GNG2|IER5|IL17RB|IL2RA|IRF4|NABP1|NFKBIZ|NSMCE1|PDE4B|PTPN1|RAB30|SLC9A7|SMARCAL1|SOCS1|SPINT2|TNFSF8|XBP1
IL10_OCILy3_Up (PMID:18160665)	SignatureDB	20	120	748	5.7616	2.33304	16.6667	1	4.88396	1.03976e-06	0.000143851	ACP3|AHR|BATF|BATF3|BCAR3|BCL3|BMF|CXCR5|DHRS9|FIG4|FUT8|GLRX|IL10|IL2RA|PARP9|PRKCB|PTPN1|PTPN2|ST6GAL1|STAT3
NFkB_Up_bothOCILy3andLy10 (PMID:15671525, 18160665)	SignatureDB	11	38	748	1.82451	1.31635	28.9474	1	4.87962	1.0629e-06	0.000146482	BATF|BCL2A1|CCL22|CCR7|CD44|EBI3|ELL2|IRF4|MARCKS|NFKBIE|PIM1
IRF4_ABC_repressed_all (PMID:22698399)	SignatureDB	42	394	748	18.9173	4.18983	10.6599	1	4.876	1.08258e-06	0.000148047	ACP3|ALDH5A1|BCAS1|CD55|CD80|CHST7|DNMT3A|DTX3L|DUSP22|EBI3|FCRL2|FCRL3|FCRL4|FCRL5|FUT8|GLRX|GRAMD1B|GRK3|HASPIN|IL10|LRRK2|MAPRE2|MET|MOCOS|PARP9|PHACTR1|PLAGL1|PPP2R5C|PTPN1|PTPN2|RASGRF1|RNF144B|RNF183|SERPINB8|SIDT1|SOCS1|SP110|STAMBPL1|STAT3|SUB1|ZBTB32|ZNRF1
BLANCO_MELO_BRONCHIAL_EPITHELIAL_CELLS_INFLUENZA_A_DEL_NS1_INFECTION_UP	MSigDB_C2	54	566	748	27.1756	4.99324	9.54064	1	4.87019	1.11492e-06	0.000151886	ADAM8|ARHGAP25|ARID5A|BCL2A1|BCL3|BMF|BPGM|CCL22|CDC42EP3|CFLAR|DTX3L|DUSP5|FA2H|FAM43A|GLRX|HSH2D|IL10RA|IL12A|IL16|IRF2|KIAA0040|KLF2|LINS1|LYN|MARCHF3|MORC3|MYD88|NFKBID|PARP14|PARP9|PDE4B|PLEKHA7|POU3F1|RGMB|RHEBL1|SEMA7A|SIDT1|SLC16A4|SLC25A30|SOCS1|SP100|SP110|SP140L|STARD5|TAGAP|TGIF1|TLE4|TMEM171|TNFAIP8|WHAMM|XBP1|ZC3H12A|ZCCHC2|ZNF107
GSE9988_ANTI_TREM1_VS_LOW_LPS_MONOCYTE_DN	MSigDB_C7	26	188	748	9.02651	2.91375	13.8298	1	4.86636	1.13675e-06	0.000154268	ANKRD33B|BCL2A1|CFLAR|DENND4A|EBI3|EHD1|HCK|HIVEP1|IER5|IL10|KCNA3|MARCKS|MCOLN2|NFKBIZ|PDE4B|PIM2|PLAC8|PLK3|PTPRJ|RNF144B|SERPINB8|SNX18|TAGAP|TMEM54|TNFAIP8|ZC3H12A
ribonucleoprotein complex biogenesis [GoID:GO:0022613; evidenceTypes:EXP|IBA|IC|IDA|IEA|IMP|ISS|NAS|TAS]	GeneOntology_BP	2	382	748	18.3411	4.12716	0.52356	0	-4.86148	1.16511e-06	0.000157516	NOL9|SDAD1
GSE22886_DAY1_VS_DAY7_MONOCYTE_IN_CULTURE_UP	MSigDB_C7	26	189	748	9.07452	2.9214	13.7566	1	4.84606	1.25939e-06	0.000169617	ACSL5|ARID3A|ARID3B|CCR7|CFLAR|DUSP22|EBI3|EHD1|IL10|IL16|IL24|IL2RA|JARID2|KLHL21|LYN|MARCKS|MET|PDE4B|PIM2|PLAC8|PLK3|SERPINB8|STARD5|TNFAIP8|UNC119|ZC3H12A
NFkB_Up_BCR_paper (PMID:20054396)	SignatureDB	14	63	748	3.02484	1.69356	22.2222	1	4.84285	1.27989e-06	0.000171727	ADAM8|BATF|BATF3|BCL2A1|CD80|DUXAP10|EBI3|ECE1|IL10|IRF4|MYO7A|RAB29|RNF183|SNX18
GSE43863_TFH_VS_LY6C_LOW_CXCR5NEG_EFFECTOR_CD4_TCELL_UP	MSigDB_C7	26	190	748	9.12254	2.92902	13.6842	1	4.82585	1.3941e-06	0.00018557	ARID3B|BATF|BCAR3|BCL2|BCL3|BEND5|CD47|DTX3L|EBI3|FUT8|HEATR6|HIVEP1|IL12A|ILRUN|MYO5A|PARP14|PARP9|PIM2|PPFIBP2|SKIL|SLC43A3|SLC4A7|TFG|TMEM184B|UGCG|ZC3H12A
intracellular organelle lumen [GoID:GO:0070013; evidenceTypes:HDA|IBA|IDA|IEA|IMP|ISS|NAS|TAS]	GeneOntology_CC	176	4854	748	233.057	12.3592	3.62588	0	-4.82445	1.40393e-06	0.00018557	ACAA1|ACSL5|AFDN|AFF3|AFTPH|AGTPBP1|AHR|ALDH5A1|ANKRD12|AQP3|ARHGAP17|ARID3A|ARID3B|ARID5A|ARNT2|BAIAP2L1|BATF|BATF3|BCL2|BCL3|C16ORF46|CAMK4|CARMIL1|CCND2|CDCA7L|CDK5R1|CHD1|CHST2|CKAP4|CLINT1|CMTM8|CNDP2|COL9A2|COL9A3|CREB3L2|CRYM|CSNK1E|CSNK2A2|CXADR|CXXC5|DENND1A|DHTKD1|DNMT3A|DOCK10|DTX3L|DUSP5|EBI3|EHHADH|ELAC1|ELL|ELL2|ELOA|EPB41L5|ERP29|ETV6|FBXW7|FECH|FEM1C|FOXC1|FOXP1|FRK|GATM|GMFG|GOLPH3|GPT2|GRHL1|HASPIN|HEPACAM2|HIVEP1|HSP90B1|ID3|IER5|IL12A|IL16|IL17RB|ILRUN|INSM1|IRF2|IRF4|ITPR2|IVNS1ABP|JADE3|JARID2|KDF1|LIMD1|LRRK2|LYN|MAP2K6|MAPKAPK3|MDFIC|MORC3|MTDH|MZB1|NABP1|NAPSA|NFKBIE|NFKBIZ|NOL9|NSMCE1|PAK1|PAK6|PARP9|PCCA|PCK2|PDIA5|PDIA6|PDK2|PEX14|PHF13|PIM1|PLAC8|PLAGL1|PLEKHA7|PLEKHG1|PLK3|POLI|POU3F1|PPP1R16B|PPP1R26|PPP2R5C|PRAME|PRDM15|PRKCB|PTK6|PTPN1|PTPN2|RASSF2|RMND5A|ROCK1|RRAGC|S1PR1|SCAPER|SDAD1|SETD6|SFMBT2|SFTPB|SH3BP5|SKIL|SMAD2|SMAD4|SMARCAL1|SMCHD1|SOCS1|SP100|SP110|SP140|SP140L|SPTBN1|STAT3|SUB1|SYCP2L|TBL1XR1|TCF12|TENT5C|TESC|TGIF1|TLE1|TLE4|TLK1|TNFAIP8|TOX2|TRAF4|TRPM4|TSEN34|TTN|TXNDC5|USO1|WNT3|WNT5B|XBP1|ZBTB17|ZBTB18|ZBTB32|ZBTB49|ZC3H12A|ZMYND11
membrane-enclosed lumen [GoID:GO:0031974; evidenceTypes:HDA|IBA|IDA|IEA|IMP|ISS|NAS|TAS]	GeneOntology_CC	176	4854	748	233.057	12.3592	3.62588	0	-4.82445	1.40393e-06	0.00018557	ACAA1|ACSL5|AFDN|AFF3|AFTPH|AGTPBP1|AHR|ALDH5A1|ANKRD12|AQP3|ARHGAP17|ARID3A|ARID3B|ARID5A|ARNT2|BAIAP2L1|BATF|BATF3|BCL2|BCL3|C16ORF46|CAMK4|CARMIL1|CCND2|CDCA7L|CDK5R1|CHD1|CHST2|CKAP4|CLINT1|CMTM8|CNDP2|COL9A2|COL9A3|CREB3L2|CRYM|CSNK1E|CSNK2A2|CXADR|CXXC5|DENND1A|DHTKD1|DNMT3A|DOCK10|DTX3L|DUSP5|EBI3|EHHADH|ELAC1|ELL|ELL2|ELOA|EPB41L5|ERP29|ETV6|FBXW7|FECH|FEM1C|FOXC1|FOXP1|FRK|GATM|GMFG|GOLPH3|GPT2|GRHL1|HASPIN|HEPACAM2|HIVEP1|HSP90B1|ID3|IER5|IL12A|IL16|IL17RB|ILRUN|INSM1|IRF2|IRF4|ITPR2|IVNS1ABP|JADE3|JARID2|KDF1|LIMD1|LRRK2|LYN|MAP2K6|MAPKAPK3|MDFIC|MORC3|MTDH|MZB1|NABP1|NAPSA|NFKBIE|NFKBIZ|NOL9|NSMCE1|PAK1|PAK6|PARP9|PCCA|PCK2|PDIA5|PDIA6|PDK2|PEX14|PHF13|PIM1|PLAC8|PLAGL1|PLEKHA7|PLEKHG1|PLK3|POLI|POU3F1|PPP1R16B|PPP1R26|PPP2R5C|PRAME|PRDM15|PRKCB|PTK6|PTPN1|PTPN2|RASSF2|RMND5A|ROCK1|RRAGC|S1PR1|SCAPER|SDAD1|SETD6|SFMBT2|SFTPB|SH3BP5|SKIL|SMAD2|SMAD4|SMARCAL1|SMCHD1|SOCS1|SP100|SP110|SP140|SP140L|SPTBN1|STAT3|SUB1|SYCP2L|TBL1XR1|TCF12|TENT5C|TESC|TGIF1|TLE1|TLE4|TLK1|TNFAIP8|TOX2|TRAF4|TRPM4|TSEN34|TTN|TXNDC5|USO1|WNT3|WNT5B|XBP1|ZBTB17|ZBTB18|ZBTB32|ZBTB49|ZC3H12A|ZMYND11
organelle lumen [GoID:GO:0043233; evidenceTypes:HDA|IBA|IDA|IEA|IMP|ISS|NAS|TAS]	GeneOntology_CC	176	4854	748	233.057	12.3592	3.62588	0	-4.82445	1.40393e-06	0.00018557	ACAA1|ACSL5|AFDN|AFF3|AFTPH|AGTPBP1|AHR|ALDH5A1|ANKRD12|AQP3|ARHGAP17|ARID3A|ARID3B|ARID5A|ARNT2|BAIAP2L1|BATF|BATF3|BCL2|BCL3|C16ORF46|CAMK4|CARMIL1|CCND2|CDCA7L|CDK5R1|CHD1|CHST2|CKAP4|CLINT1|CMTM8|CNDP2|COL9A2|COL9A3|CREB3L2|CRYM|CSNK1E|CSNK2A2|CXADR|CXXC5|DENND1A|DHTKD1|DNMT3A|DOCK10|DTX3L|DUSP5|EBI3|EHHADH|ELAC1|ELL|ELL2|ELOA|EPB41L5|ERP29|ETV6|FBXW7|FECH|FEM1C|FOXC1|FOXP1|FRK|GATM|GMFG|GOLPH3|GPT2|GRHL1|HASPIN|HEPACAM2|HIVEP1|HSP90B1|ID3|IER5|IL12A|IL16|IL17RB|ILRUN|INSM1|IRF2|IRF4|ITPR2|IVNS1ABP|JADE3|JARID2|KDF1|LIMD1|LRRK2|LYN|MAP2K6|MAPKAPK3|MDFIC|MORC3|MTDH|MZB1|NABP1|NAPSA|NFKBIE|NFKBIZ|NOL9|NSMCE1|PAK1|PAK6|PARP9|PCCA|PCK2|PDIA5|PDIA6|PDK2|PEX14|PHF13|PIM1|PLAC8|PLAGL1|PLEKHA7|PLEKHG1|PLK3|POLI|POU3F1|PPP1R16B|PPP1R26|PPP2R5C|PRAME|PRDM15|PRKCB|PTK6|PTPN1|PTPN2|RASSF2|RMND5A|ROCK1|RRAGC|S1PR1|SCAPER|SDAD1|SETD6|SFMBT2|SFTPB|SH3BP5|SKIL|SMAD2|SMAD4|SMARCAL1|SMCHD1|SOCS1|SP100|SP110|SP140|SP140L|SPTBN1|STAT3|SUB1|SYCP2L|TBL1XR1|TCF12|TENT5C|TESC|TGIF1|TLE1|TLE4|TLK1|TNFAIP8|TOX2|TRAF4|TRPM4|TSEN34|TTN|TXNDC5|USO1|WNT3|WNT5B|XBP1|ZBTB17|ZBTB18|ZBTB32|ZBTB49|ZC3H12A|ZMYND11
GSE32164_RESTING_DIFFERENTIATED_VS_CMYC_INHIBITED_MACROPHAGE_UP	MSigDB_C7	25	179	748	8.59439	2.84399	13.9665	1	4.80915	1.51571e-06	0.000199602	ADRB2|CCR6|CXXC5|EBI3|FOXP1|HSD17B1|ID3|IGHM|IRF4|IRF5|JARID2|LIMD1|LYN|MAN1A1|MAP3K1|MARCKS|MCOLN2|MYO5A|MYO7A|PRRC1|S1PR1|SPIB|TCF4|TLCD4|TLE1
GSE21670_STAT3_KO_VS_WT_CD4_TCELL_DN	MSigDB_C7	26	192	748	9.21856	2.94421	13.5417	1	4.78568	1.70406e-06	0.000223496	ADTRP|ARID5A|BATF|BCL2|CDCA7L|CNKSR2|DIPK1A|IL2RA|IRF4|KIAA0040|LINS1|MMD|NABP1|NFKBIZ|NSMCE1|PIM1|PIM2|PTPN1|RAB30|SFMBT2|SOCS1|STAMBPL1|TMEM65|UBALD2|ZNF101|ZNRF1
FAN_OVARY_CL18_B_LYMPHOCYTE	MSigDB_C8	42	401	748	19.2534	4.22591	10.4738	1	4.78436	1.71535e-06	0.000223496	ALG2|ANKRD12|AP3S1|ARID5A|BID|CCDC50|CCR7|CD44|CDC42SE2|CFLAR|CLECL1|CXCR4|DERL3|DNASE1L3|ELOA|ERP29|HERPUD1|HSP90B1|IRF4|LDLRAD4|LILRA4|MBP|MTDH|MZB1|OPN3|PAK1|PHACTR1|PLAC8|PTPN1|PTPN2|RILPL2|SEC61A1|SEC61B|SH3BP5|SH3TC1|SIDT1|SPIB|SUB1|TCF4|TMEM243|TRAF4|UGCG
TRAVAGLINI_LUNG_PROLIFERATING_MACROPHAGE_CELL	MSigDB_C8	18	935	748	44.8925	6.33835	1.92513	0	-4.78428	1.71601e-06	0.000223496	ADTRP|AQP3|ASRGL1|BATF3|BCL2A1|CD47|ERP29|FAM3B|GLRX|HCK|HSP90B1|IL17RB|KCNA3|MYL12B|OPN3|PARP9|PDLIM1|ROGDI
Resting_dendritic_cell_GNF (PMID:15075390)	SignatureDB	16	83	748	3.98511	1.94263	19.2771	1	4.78344	1.72321e-06	0.000223614	CCDC50|CIB2|DUSP5|ELL|EPHB1|IRF4|KCTD5|LAMP5|LILRA4|MZB1|TCF4|TOX2|TRAF4|TXNDC11|UGCG|ZFAT
peptidyl-serine modification [GoID:GO:0018209; evidenceTypes:IBA|IDA|IEA|IGI|IMP|ISS|NAS|TAS]	GeneOntology_BP	33	281	748	13.4918	3.55149	11.7438	1	4.76186	1.91814e-06	0.000246215	BAK1|BCAR3|BCL2|CAMK1D|CAMK4|CD44|CDK5R1|CSNK1E|CSNK1G1|CSNK2A2|GALNT1|GALNT2|GPD1L|IL24|INPP5F|INPP5J|LRRK2|MAP3K13|MAPK13|MAPKAPK3|MORC3|PAK1|PAK2|PKN3|PLCL2|PRKCB|PRKCE|RASSF2|ROCK1|TFRC|TGFBR2|TLK1|ULK2
immune response-regulating cell surface receptor signaling pathway [GoID:GO:0002768; evidenceTypes:IBA|IC|IDA|IEA|IMP|ISS|NAS|TAS]	GeneOntology_BP	29	230	748	11.0431	3.21843	12.6087	1	4.76091	1.92719e-06	0.000246487	BCL2|BLNK|BTLA|CCR7|CD24|CD47|FCRL3|FOXP1|GPLD1|HCK|IGHM|LAX1|LILRA4|LYN|MAP3K1|NFKBID|NFKBIZ|PAK1|PAK2|PDE4B|PIGR|PLCL2|PRKCB|PRKCE|PTPN2|PTPRJ|RAB29|SLC39A10|ZC3H12A
MODULE_188	MSigDB_C4	20	125	748	6.00167	2.38076	16	1	4.752	2.01413e-06	0.000256682	ARHGAP25|BCL2|CD200|CD24|CXCR4|FCMR|FCRL2|FOXP1|HEATR6|IGHM|IL10RA|IL24|KCNA3|P2RY10|PLAC8|PRKCB|RUBCNL|SMCHD1|SP110|SPINT2
Myc_ChIP_PET_Expr_Down (PMID:17093053)	SignatureDB	31	256	748	12.2914	3.3926	12.1094	1	4.74843	2.04998e-06	0.000260318	ASPHD2|BCL2|BCL2A1|BCL3|CAMK1D|CD44|CD47|COL9A2|DOCK10|DOP1B|EHD1|ENTPD1|ETV6|FA2H|GNG2|GRK3|HCK|HERPUD1|IRF2|IRF5|ITPR2|KLHL14|NFKBID|PNOC|PRKCE|RASSF2|SKIL|SLA|SOCS1|STAT3|UGCG
LI_PBMC_MENACTRA_AGE_18_45YO_7DY_UP	MSigDB_C7	6	10	748	0.480134	0.675882	60	1	4.74005	2.13666e-06	0.000270131	FCRL5|HSP90B1|PDIA6|TNFRSF13B|TNFRSF17|TXNDC5
Stromal-1_DLBCL_survival_predictor (PMID:19038878)	SignatureDB	0	263	748	12.6275	3.43788	0	0	-4.7395	2.14245e-06	0.000270131
KLEIN_PRIMARY_EFFUSION_LYMPHOMA_DN	MSigDB_C2	13	57	748	2.73676	1.61121	22.807	1	4.73053	2.23931e-06	0.000281346	ALDH5A1|BCAR3|BLNK|BTG2|CXCR5|GATM|ID3|MAPRE2|MMD|RASSF2|SH3BP5|SPIB|ST6GAL1
GSE25677_MPL_VS_R848_STIM_BCELL_UP	MSigDB_C7	23	160	748	7.68214	2.69047	14.375	1	4.71698	2.39371e-06	0.000298634	ARHGAP24|BCAR3|BID|BLNK|CARMIL1|FCRL5|GRAMD1B|GRK3|HCK|INPP5F|ITPR2|MARCKS|NIBAN3|PDCD4|PLAC8|PTPRJ|RILPL2|S1PR1|SEMA7A|SLC39A6|TBL1XR1|TCF4|TRPM2
GSE13484_3H_UNSTIM_VS_YF17D_VACCINE_STIM_PBMC_DN	MSigDB_C7	25	184	748	8.83446	2.88296	13.587	1	4.70589	2.52761e-06	0.000312055	ADPRH|ARID5A|BAK1|BID|CCR7|CD47|CFLAR|CNDP2|IL10|IL2RA|KCNA3|LGSN|LINS1|LPIN2|MARCKS|MAT2B|MYD88|PDE4B|PIM1|PPP1R16B|RAB29|SERPINB8|TENT5C|TNFAIP8|ZCCHC2
GSE23568_ID3_KO_VS_WT_CD8_TCELL_DN	MSigDB_C7	26	196	748	9.41062	2.97433	13.2653	1	4.70637	2.52164e-06	0.000312055	ADRB2|BLNK|CCR6|CDIP1|CXCR4|CXCR5|CXXC5|ELL2|HCK|IGHM|IL10RA|IRF4|IRF5|JARID2|LIMD1|LYN|MARCKS|MCOLN2|MYO5A|NAPSA|PLAC8|PRKCE|SLC4A7|SPIB|TCF4|XBP1
HUMMEL_BURKITTS_LYMPHOMA_DN	MSigDB_C2	7	15	748	0.7202	0.82765	46.6667	1	4.69822	2.62434e-06	0.000321762	ARHGAP25|BCL2A1|BCL3|CD44|CFLAR|MDFIC|STAT3
GAUCHER_PBMC_YF_VAX_STAMARIL_UNKNOWN_AGE_14DY_UP	MSigDB_C7	13	58	748	2.78477	1.62523	22.4138	1	4.68786	2.76082e-06	0.00033503	DUSP5|FAM30A|FCRL5|FKBP11|HSP90B1|MZB1|SP140|TENT5C|TNFRSF13B|TNFRSF17|TXNDC11|TXNDC5|XBP1
GSE2706_UNSTIM_VS_2H_LPS_DC_DN	MSigDB_C7	24	173	748	8.30631	2.79646	13.8728	1	4.68796	2.75943e-06	0.00033503	ANKRD33B|BATF|BID|BTG2|CD80|CFLAR|DUSP5|EHD1|ELL2|FAM43A|HIVEP1|IL10|IL10RA|NABP1|NFKBIZ|PARP14|PTPN1|RAB30|RILPL2|RNF144B|SLC43A3|TNFAIP8|TTN|ZC3H12A
CREIGHTON_ENDOCRINE_THERAPY_RESISTANCE_3	MSigDB_C2	59	659	748	31.6408	5.37116	8.95296	1	4.68581	2.78861e-06	0.000337251	ABHD17C|ACAA1|AGFG2|AHR|ANKS6|ARHGAP44|ARHGAP5|BAIAP2L1|BCAS1|BID|CCDC68|CD55|CDC42EP3|CHN2|CLINT1|CNDP2|CREB3L2|CRYM|CXADR|ELL2|EPS8L2|ETV6|GALNT1|GALNT12|GOLPH3|LIMD1|LPIN2|LYN|LYSMD4|MARCHF3|NIPA1|PAK1|PAK6|PAX9|PDIA6|PELI2|PIP5K1B|PLEKHA7|PPFIBP2|PTK6|PTPRJ|RMC1|SLC16A9|SLC2A13|SMAD2|SMIM5|SNX11|SNX18|SPAG4|STIM2|STT3B|SUSD1|TMC5|TMEM41A|TRAF4|TSHZ1|VOPP1|WDR7|XPNPEP1
IRF4_myeloma_induced_Agilent (PMID:18568025)	SignatureDB	24	174	748	8.35432	2.80444	13.7931	1	4.66684	3.05875e-06	0.000368667	ATP6V1E2|BMP6|BSPRY|CFLAR|CMTM8|DNAJB5|ELL2|FKBP11|GPT2|KLF2|MOCOS|NAPSA|NAPSB|PHKA1|PIP5K1B|RAB30|RAB33A|SLC38A2|ST6GAL1|TNFRSF17|TNFRSF8|TXNDC5|UBALD2|WWC3
GSE41176_UNSTIM_VS_ANTI_IGM_STIM_BCELL_3H_UP	MSigDB_C7	25	186	748	8.93048	2.8984	13.4409	1	4.66523	3.08279e-06	0.000370149	ACSL5|ATP13A3|BATF|BCL2A1|CFLAR|CYB5R2|EBI3|EHD1|IGSF3|IL10|IL24|IL2RA|INSM1|MAP3K5|MARCKS|PDIA5|PLAC8|PLK3|SEC61A1|SLC43A3|TFRC|TMEM185B|WNT5B|XBP1|ZC3H12A
Splenic_marginal_zone_Bcell_gt_GC_Bcell (PMID:15191950)	SignatureDB	12	50	748	2.40067	1.50938	24	1	4.6644	3.09523e-06	0.000370149	BCL2|CCDC50|CD24|CD44|FCRL2|IL24|MPEG1|NIBAN3|PARP9|PDE4B|S1PR1|SLA
Resting_blood_B_cell_GNF (PMID:15075390)	SignatureDB	15	77	748	3.69703	1.87146	19.4805	1	4.66048	3.15478e-06	0.000373905	BEND5|CCR6|CD200|CD24|CXCR5|FAM30A|FCRL2|ID3|KIAA0040|METTL8|P2RX5|P2RY10|PDLIM1|QRSL1|RP9
MODULE_301	MSigDB_C4	21	140	748	6.72187	2.51834	15	1	4.65273	3.27575e-06	0.000386953	ARHGAP25|BCL2|CD200|CD24|CXCR4|FCMR|FCRL2|FOXP1|HEATR6|IGHM|IL10RA|IL24|KCNA3|LBH|MAP2K6|P2RY10|PLAC8|PRKCB|RUBCNL|SMCHD1|SPINT2
HELLER_HDAC_TARGETS_SILENCED_BY_METHYLATION_DN	MSigDB_C2	32	275	748	13.2037	3.51406	11.6364	1	4.64895	3.33634e-06	0.000392446	BCL2|BCL3|BLNK|CCND2|CFLAR|DOCK10|EPCAM|FAM149A|FKBP11|HERPUD1|HSP90B1|IGF2BP3|IQGAP2|IRF4|KLHL21|MAPK13|P2RX5|PDIA6|PHACTR2|PIM2|PLCL2|PPP1R16B|RAB15|SLA|ST6GAL1|TCF4|TLK1|TNFRSF17|TXNDC5|WNT5B|XBP1|ZNF804A
peptidyl-serine phosphorylation [GoID:GO:0018105; evidenceTypes:IBA|IDA|IEA|IGI|IMP|ISS|NAS|TAS]	GeneOntology_BP	31	262	748	12.5795	3.43145	11.8321	1	4.64845	3.34433e-06	0.000392446	BAK1|BCAR3|BCL2|CAMK1D|CAMK4|CD44|CDK5R1|CSNK1E|CSNK1G1|CSNK2A2|GPD1L|IL24|INPP5F|INPP5J|LRRK2|MAP3K13|MAPK13|MAPKAPK3|MORC3|PAK1|PAK2|PKN3|PLCL2|PRKCB|PRKCE|RASSF2|ROCK1|TFRC|TGFBR2|TLK1|ULK2
GSE1460_DP_VS_CD4_THYMOCYTE_DN	MSigDB_C7	25	188	748	9.02651	2.91375	13.2979	1	4.62492	3.7475e-06	0.000436872	AHR|BCL2A1|BMP6|CCND2|CCR7|CD44|CD55|EHD1|EPHB1|IL16|KLF2|LPIN2|PDE4B|PDIA5|PLAC8|PPFIBP2|RAB29|S1PR1|SP100|SP110|SP140|SP140L|SPTBN1|ST6GAL1|ULK2
GSE7852_LN_VS_FAT_TREG_DN	MSigDB_C7	25	188	748	9.02651	2.91375	13.2979	1	4.62492	3.7475e-06	0.000436872	ARHGAP31|ARNT2|CMTM8|DENND4A|ELL2|EPM2A|FEM1C|GALNT1|GALNT2|GLRX|IL10RA|IRF5|JDP2|MAPKAPK3|MID1IP1|MYO3A|PCYT1A|PHKA1|PLCL2|PLEKHA7|RASGRF1|TGIF1|UBALD2|VPS8|ZC3H12A
JAK_Up_HBL1	SignatureDB	34	304	748	14.5961	3.6912	11.1842	1	4.61005	4.02567e-06	0.000467767	BATF|BATF3|BCL3|DENND4A|ECE1|ERCC6L2|FCRL4|FCRL5|FOXC1|GPT2|GRAMD1B|HASPIN|IL10|IL12A|IRF4|ITPR2|LIMD1|MOCOS|MTDH|PCK2|PNMA6A|RASSF2|SCLY|SLC2A13|SLC38A2|SLC4A7|SOCS1|STAT3|TFRC|TLK1|TMEM184B|TOX2|XBP1|ZNRF1
GC_T_helper_up4x_Chtanova (PMID:16339519)	SignatureDB	23	165	748	7.9222	2.73175	13.9394	1	4.60718	4.08164e-06	0.000472726	AFF3|BTLA|CD200|CDK5R1|CXCR5|CXXC5|FAM3B|FAM43A|ID3|IL16|IL24|KSR2|LDLRAD4|MYO7A|NABP1|PLCL2|PPP1R16B|PPP2R5C|SH3TC1|SPINT2|TOX2|XXYLT1|ZNRF1
GSE369_SOCS3_KO_VS_WT_LIVER_POST_IL6_INJECTION_DN	MSigDB_C7	25	189	748	9.07452	2.9214	13.2275	1	4.60489	4.12678e-06	0.00047486	AFF3|ARHGAP17|CCND2|CCR7|ELL2|FCMR|FOXP1|HEATR6|HIVEP1|KCNA3|LYN|MAP3K1|NAPSA|NFKBIE|NIBAN3|PRKCB|PRKCE|RNASE6|S1PR1|SIGLEC10|SPIB|SUB1|TMEM243|TNFRSF13B|TREML2
GSE40274_CTRL_VS_FOXP3_TRANSDUCED_ACTIVATED_CD4_TCELL_DN	MSigDB_C7	25	189	748	9.07452	2.9214	13.2275	1	4.60489	4.12678e-06	0.00047486	AFF3|ARHGAP24|ARHGEF3|CCR6|CCR7|CD200|CKAP4|EEF2K|ELAC1|FAM43A|JARID2|KLF2|KLHL14|MAN1A1|MAP3K1|NIBAN3|PARP14|RILPL2|RMC1|SLC66A2|SNAP47|TET2|TMEM154|ZBTB18|ZMYND11
FOURATI_BLOOD_TWINRIX_AGE_25_83YO_RESPONDERS_VS_POOR_RESPONDERS_0DY_UP	MSigDB_C7	47	488	748	23.4305	4.64846	9.63115	1	4.59433	4.34148e-06	0.000496353	AFF3|AHR|ARHGEF3|BCL2|BLNK|BTLA|CCR6|CD200|CDC42SE2|CNTNAP1|CXCR5|DOCK10|EFR3A|EPM2A|FAM30A|FCMR|FCRL2|FOXP1|ID3|IGHM|IL24|IRF4|KLHL14|MAGEA3|MAGEA6|MDFIC|METTL8|NIBAN3|P2RX5|PDK2|PLEKHB1|PLEKHG1|QRSL1|RAB30|S1PR1|SEPTIN7|SHISAL2A|SLC35G1|SLC9A7|SPIB|SPTBN1|ST6GAL1|STAMBPL1|TAGAP|TLK1|VPS4B|ZNF107
Molecular_high_grade_low (PMID:26207141)	SignatureDB	6	11	748	0.528147	0.708848	54.5455	1	4.58641	4.50933e-06	0.000513891	BCL2A1|BCL3|CD44|CFLAR|MDFIC|STAT3
GSE32986_CURDLAN_HIGHDOSE_VS_GMCSF_AND_CURDLAN_HIGHDOSE_STIM_DC_DN	MSigDB_C7	25	190	748	9.12254	2.92902	13.1579	1	4.58496	4.54083e-06	0.000515826	BCL3|CCL22|CCR7|CFLAR|CHDH|DENND4A|DUSP5|EHD1|GRK3|HCK|HERPUD1|IL10RA|JARID2|NFKBID|NFKBIE|NFKBIZ|PDE4B|PIM1|PPFIBP2|PTPRJ|SKIL|SPIC|SUB1|TAGAP|ZC3H12A
GSE5455_HEALTHY_VS_TUMOR_BEARING_MOUSE_SPLEEN_MONOCYTE_24H_INCUBATION_DN	MSigDB_C7	24	178	748	8.54638	2.83612	13.4831	1	4.58332	4.5765e-06	0.000518223	ARHGAP31|BATF|CACNA1D|CD200|CD80|ELL2|GLRX|GRAMD1B|GRHL1|IL17RB|JARID2|KCNA3|LBH|MAP3K5|PLAC8|PPP2R5C|SLA|SLC41A1|TOX2|WNT10A|ZC2HC1C|ZC3H12A|ZNRF1|ZSCAN2
GSE14769_UNSTIM_VS_60MIN_LPS_BMDM_DN	MSigDB_C7	25	191	748	9.17055	2.93662	13.089	1	4.5651	4.99247e-06	0.000558214	ABHD17C|ANKRD33B|ARID5A|BCL2A1|BTG2|CDK5R1|CFLAR|DUSP5|EHD1|FEM1C|HERPUD1|ID3|IER5|IL10|IL10RA|MEX3C|NFKBID|NFKBIE|NRROS|PIM1|SKIL|SLC38A2|TGIF1|TLE4|ZC3H12A
GSE7460_TCONV_VS_TREG_LN_DN	MSigDB_C7	25	191	748	9.17055	2.93662	13.089	1	4.5651	4.99247e-06	0.000558214	ADAMTS6|AHR|CCR6|CNDP2|DENND4A|ENTPD1|GLRX|IL10RA|IL2RA|INPP5F|IRF4|ITGAE|LMAN1|MAPKAPK3|MDFIC|NFKBIE|NFKBIZ|NIBAN3|SEPTIN8|SLC4A7|SNX18|ST3GAL2|ST6GALNAC4|STARD5|TMEM65
GSE7852_TREG_VS_TCONV_LN_UP	MSigDB_C7	25	191	748	9.17055	2.93662	13.089	1	4.5651	4.99247e-06	0.000558214	ABHD17C|ADAMTS6|AHR|ARHGAP24|CCR6|EBI3|ENTPD1|GLRX|IL2RA|INPP5F|IRF4|ITGAE|LMAN1|MDFIC|NFKBIZ|NIBAN3|PLAGL1|SEPTIN8|SNX18|ST3GAL2|ST6GALNAC4|STIM2|TMEM154|TMEM65|VPS8
SHAFFER_IRF4_TARGETS_IN_ACTIVATED_DENDRITIC_CELL	MSigDB_C2	13	61	748	2.92881	1.66657	21.3115	1	4.5636	5.02842e-06	0.000560471	BSPRY|DUSP5|ELL2|FKBP11|HSP90B1|IRF4|PIM2|RAB30|SLC38A2|ST6GAL1|SUB1|TNFRSF17|TXNDC5
BROCKE_APOPTOSIS_REVERSED_BY_IL6	MSigDB_C2	21	144	748	6.91392	2.55373	14.5833	1	4.55769	5.17185e-06	0.000574658	ACP3|BCL3|CD44|CXCR4|DUSP5|ELL2|FAM30A|GATM|HCK|ID3|IRF4|LPCAT4|MARCKS|PIM1|PIM2|SLA|SOCS1|STAT3|TGIF1|TMEM184B|ZNF101
HARALAMBIEVA_PBMC_FLUARIX_AGE_50_74YO_CORR_WITH_28D_MEM_B_CELL_RESPONSE_AT_28DY_POSITIVE	MSigDB_C7	88	1139	748	54.6872	6.94682	7.72608	1	4.55602	5.21315e-06	0.000577441	AFF3|AHR|ARHGAP24|ARID3A|BAK1|BCL2A1|BCL3|BMF|CCDC50|CD55|CD80|CKAP4|COL9A2|CXXC5|DENND1A|DENND5B|DHTKD1|DYM|ELL|ELL2|FAM43A|FAM91A1|FEM1C|GAB1|GALNT2|GRAMD1B|GRK3|HERPUD1|IER5|IGF2BP3|IQGAP2|IRF4|JADE3|JARID2|JDP2|KCTD5|KLF2|LILRA4|LRRK2|LYN|MAN1A1|MAP3K20-AS1|MID1IP1|MPEG1|MYD88|MYO5A|NETO2|NFKBID|NFKBIE|NFKBIZ|NRROS|NUDT17|OPN3|PCCA|PELI2|PHACTR1|PIP5K1B|PLAGL1|PNOC|RHEX|RILPL2|RMND5A|RNASE6|ROCK1|RRAGC|SCAMP4|SEMA7A|SERPINB8|SIGLEC10|SKIL|SLC39A9|SLC9A7|SOX5|SPIB|ST20-AS1|TCF4|TET2|TGIF1|TLNRD1|TMED7-TICAM2|TMEM154|TRAM2|TXNDC5|UGCG|WDR17|XXYLT1|ZC3H12A|ZFAT
GC_T_helper_up2x_Chtanova (PMID:16339519)	SignatureDB	41	405	748	19.4454	4.24637	10.1235	1	4.55124	5.33305e-06	0.000588888	AFF3|BTG2|BTLA|CD200|CDK5R1|CXCR5|CXXC5|DGKA|EFR3A|FAM3B|FAM43A|HOOK1|ID3|IL16|IL24|INPP5F|JARID2|KSR2|LAX1|LDLRAD4|MYO5A|MYO7A|NABP1|PHACTR2|PLCL2|PPP1R16B|PPP2R5C|PTPN2|RAB15|SH3TC1|SPINT2|TCF12|TENT5C|TNFSF8|TOX2|TXNDC11|UGCG|VOPP1|WNT10A|XXYLT1|ZNRF1
GSE2770_IL12_AND_TGFB_ACT_VS_ACT_CD4_TCELL_6H_DN	MSigDB_C7	25	192	748	9.21856	2.94421	13.0208	1	4.54534	5.48474e-06	0.000603763	ASB7|BAK1|BATF|CCND2|CD55|CFLAR|IL2RA|KIAA0040|MMD|MYD88|NABP1|NETO2|NIPA2|P2RX5|PDIA5|PDIA6|PIM1|PTPN1|RAB29|RMC1|SOCS1|TFG|TNFSF8|XBP1|ZBTB32
BCR_activation	SignatureDB	23	169	748	8.11426	2.7643	13.6095	1	4.52129	6.14632e-06	0.000670363	ABHD6|ANKRD33B|ARHGAP31|BATF|BATF3|BCAR3|BCL2A1|CCL17|CCL22|CCND2|DOCK10|DUSP5|EBI3|EMILIN2|IRF4|JADE3|NFKBIE|PHACTR1|PLEKHA7|SEMA7A|SNX11|TLCD1|TRAF4
MODULE_238	MSigDB_C4	21	146	748	7.00995	2.57124	14.3836	1	4.51099	6.4525e-06	0.000701606	ARHGAP25|BCL2|CD200|CD24|CXCR4|FCMR|FCRL2|FOXP1|HEATR6|IGHM|IL10RA|IL24|KCNA3|MAP2K6|P2RY10|PLAC8|PRKCB|RUBCNL|SMCHD1|SP110|SPINT2
ZHAN_MULTIPLE_MYELOMA_CD1_DN	MSigDB_C2	11	45	748	2.1606	1.43215	24.4444	1	4.5065	6.59055e-06	0.000714432	ABHD6|CXXC5|FUT8|GATM|KIAA0040|LAX1|SPINT1|ST6GAL1|STARD5|TRAM2|UGCG
IL4_activated_human_blood_B_cells_4 (PMID:25280001)	SignatureDB	16	92	748	4.41723	2.04465	17.3913	1	4.49313	7.01852e-06	0.000756214	ANKRD33B|CCL17|DIPK1A|DOCK10|GNG2|HOMER2|IL2RA|INSM1|MTCL1|NFKBIZ|SIGLEC10|SLA|SOCS1|SPINT2|TREML2|XBP1
GSE33425_CD161_INT_VS_NEG_CD8_TCELL_DN	MSigDB_C7	25	195	748	9.3626	2.96683	12.8205	1	4.48654	7.23907e-06	0.000775278	ALG2|BLNK|CDC42SE2|CHD1|CXCR5|ENTPD1|EPCAM|ERP29|FAM91A1|HCK|IL10RA|IVNS1ABP|LIMD1|LYN|MDFIC|MPEG1|MYO5A|NAPSA|PLAC8|QRSL1|ROCK1|SLC4A7|SPIB|TCF4|VPS4B
GSE40274_LEF1_VS_FOXP3_AND_LEF1_TRANSDUCED_ACTIVATED_CD4_TCELL_UP	MSigDB_C7	25	195	748	9.3626	2.96683	12.8205	1	4.48654	7.23907e-06	0.000775278	ADPRH|BCL2A1|BCL3|CD200|CD44|EEF2K|GLRX|GPLD1|GRHL1|HEPACAM2|IL10|IL10RA|LPIN2|MMD|PHACTR2|PIM1|PTPRJ|RMND5A|SLA|SLC4A7|ST3GAL2|TGIF1|TMEM65|XBP1|XXYLT1
chr18q22	MSigDB_C1	7	17	748	0.816227	0.881044	41.1765	1	4.4851	7.28811e-06	0.000778187	CNDP2|FBXO15|LINC00305|SERPINB8|TMX3|TSHZ1|ZADH2
SHAFFER_IRF4_TARGETS_IN_PLASMA_CELL_VS_MATURE_B_LYMPHOCYTE	MSigDB_C2	13	63	748	3.02484	1.69356	20.6349	1	4.4837	7.336e-06	0.000780955	BMP6|BSPRY|CFLAR|DNAJB5|DUSP5|ELL2|FKBP11|HSP90B1|IRF4|PIM2|SUB1|TNFRSF17|TXNDC5
GSE8685_IL2_ACT_IL2_STARVED_VS_IL21_ACT_IL2_STARVED_CD4_TCELL_UP	MSigDB_C7	22	159	748	7.63412	2.68214	13.8365	1	4.48095	7.43127e-06	0.000786932	ADAM8|ADAMTS6|BATF|CD44|DCTD|EPCAM|GNG2|GPLD1|HASPIN|IRF5|LPIN2|MAP3K5|NFKBIE|RAB43|SCLY|SNX18|STIM2|TMEM154|TMEM65|TNFAIP8|VPS4B|ZNF101
MIR30A_5P	MSigDB_C3	60	696	748	33.4173	5.51303	8.62069	1	4.47788	7.53872e-06	0.000793038	ADAMTS6|CAMK4|CHD1|CHST2|CNKSR2|COL9A3|CSNK1G1|DNAJC13|DNMT3A|ELL2|EPG5|ERICH3|FAM43A|FAM91A1|FRMPD1|GALNT1|GALNT2|GATM|GCLC|GPT2|HIVEP1|IRF4|JADE3|JDP2|KIF16B|LRRK2|LYN|MAP3K13|MAP3K5|MEX3C|MMD|MTDH|MYO5A|PHACTR2|PHF13|PTPN2|RAB15|RAVER2|RHEBL1|RTN4IP1|SACS|SCN2A|SDAD1|SEPTIN7|SEPTIN8|SLC38A2|SLC4A7|SNX18|SOCS1|STIM2|STT3B|TBL1XR1|TLCD4|TMEM87B|USO1|VOPP1|WDR7|ZBTB18|ZCCHC2|ZNRF1
MIR30D_5P	MSigDB_C3	60	697	748	33.4653	5.5168	8.60832	1	4.46842	7.87984e-06	0.000824046	ADAMTS6|CAMK4|CHD1|CHST2|CNKSR2|COL9A3|CSNK1G1|DNAJC13|DNMT3A|ELL2|EPG5|ERICH3|FAM43A|FAM91A1|FRMPD1|GALNT1|GALNT2|GATM|GCLC|GPT2|HIVEP1|IRF4|JADE3|JDP2|KIF16B|LRRK2|LYN|MAP3K13|MAP3K5|MEX3C|MMD|MTDH|MYO5A|PHACTR2|PHF13|PTPN2|RAB15|RAVER2|RHEBL1|RTN4IP1|SACS|SCN2A|SDAD1|SEPTIN7|SEPTIN8|SLC38A2|SLC4A7|SNX18|SOCS1|STIM2|STT3B|TBL1XR1|TLCD4|TMEM87B|USO1|VOPP1|WDR7|ZBTB18|ZCCHC2|ZNRF1
MIR30E_5P	MSigDB_C3	60	697	748	33.4653	5.5168	8.60832	1	4.46842	7.87984e-06	0.000824046	ADAMTS6|CAMK4|CHD1|CHST2|CNKSR2|COL9A3|CSNK1G1|DNAJC13|DNMT3A|ELL2|EPG5|ERICH3|FAM43A|FAM91A1|FRMPD1|GALNT1|GALNT2|GATM|GCLC|GPT2|HIVEP1|IRF4|JADE3|JDP2|KIF16B|LRRK2|LYN|MAP3K13|MAP3K5|MEX3C|MMD|MTDH|MYO5A|PHACTR2|PHF13|PTPN2|RAB15|RAVER2|RHEBL1|RTN4IP1|SACS|SCN2A|SDAD1|SEPTIN7|SEPTIN8|SLC38A2|SLC4A7|SNX18|SOCS1|STIM2|STT3B|TBL1XR1|TLCD4|TMEM87B|USO1|VOPP1|WDR7|ZBTB18|ZCCHC2|ZNRF1
GSE41087_WT_VS_FOXP3_MUT_ANTI_CD3_CD28_STIM_CD4_TCELL_UP	MSigDB_C7	24	184	748	8.83446	2.88296	13.0435	1	4.46088	8.1623e-06	0.000851081	AFTPH|AHR|BCL3|BID|BTG2|CCL22|CCR7|CD44|CFLAR|CHST2|CXCR4|DGKA|DNAJB5|ETV6|FBXW7|HCK|HOMER2|IL10RA|IRF4|ITGAE|NFKBIE|PDE4B|STARD5|TNFSF4
FOSTER_TOLERANT_MACROPHAGE_DN	MSigDB_C2	40	398	748	19.1093	4.21049	10.0503	1	4.4584	8.25742e-06	0.000857718	ARHGEF3|ARID5A|ATP9B|BCL3|CCL22|CCND2|CHD1|DGKA|DUSP5|ETV6|FOXP1|GRK3|IL10|ILRUN|IRF2|JARID2|JDP2|NFKBID|NFKBIZ|PARP14|PDE4B|PIM1|PLAGL1|POU3F1|PTPRJ|SLC4A7|SOCS1|SP110|ST6GALNAC4|STAT3|TAGAP|TCF4|TET2|TMEM171|TMEM243|TNFSF4|TNFSF8|WHAMM|XRN1|ZBTB32
GSE22886_NAIVE_BCELL_VS_DC_UP	MSigDB_C7	23	172	748	8.2583	2.78846	13.3721	1	4.45796	8.27419e-06	0.000857718	ARHGAP5|CD200|CD24|CLCN4|CNKSR2|CXCR4|DYM|FAM30A|FCMR|GPM6A|IL24|KLF2|LBH|MARCHF3|P2RX5|PAK6|PDLIM1|PIM2|PIP5K1B|RIC3|SIDT1|SPIB|TENT5C
Tcell_PIind4x_Feske_Fig4 (PMID:11276202)	SignatureDB	15	83	748	3.98511	1.94263	18.0723	1	4.45678	8.3201e-06	0.000859969	BCAR3|BCL2A1|BTG2|CD200|CD44|CFLAR|ELL2|FOXP1|IL10|IRF4|NFKBIE|NIPA2|SLA|TAGAP|TFRC
OSMAN_BLOOD_CHAD63_KH_AGE_18_50YO_HIGH_DOSE_SUBJECTS_24HR_UP	MSigDB_C7	117	1650	748	79.222	8.21188	7.09091	1	4.45507	8.38649e-06	0.000864319	ACSL5|ADPRH|ARHGAP25|ARHGAP31|ARHGEF3|ASPHD2|ATP6V1C2|BAK1|BATF3|BCL3|BID|CFLAR|CHD1|CHN2|CHST7|CLCN4|CNDP2|DENND1A|DHRS9|DHTKD1|DNAJC13|DTX3L|DUSP5|ECE1|EFR3A|EMILIN2|EPG5|EPHB1|ERICH3|ERP29|ETV6|FAM91A1|FEM1C|FIG4|FOXC1|GAB1|GLRX|GRAMD1B|GRK3|HCK|HIVEP1|HSH2D|IER5|IGF2BP3|IL12A|ILRUN|IRF2|IRF5|KCTD5|KIAA0040|KIAA1958|LGSN|LINC00189|LPIN2|LRRK2|LYN|MAN1A1|MAP2K6|MAP3K13|MAP3K5|MAPKAPK3|MARCKS|MAT2B|MORC3|MPEG1|MSRB1|MYD88|MYL12A|NABP1|NAPSB|NETO2|NFKBIE|NFKBIZ|NIPA2|PAK1|PARP14|PARP4|PARP9|PCK2|PDE4B|PDIA6|PHACTR2|PIM2|PLAC8|PLAGL1|PRKCE|PTPN1|RAB43|RILPL2|RMC1|ROGDI|SH3TC1|SLA|SLC25A30|SLC43A3|SMCHD1|SNX11|SOCS1|SP100|SP110|SP140|SP140L|SRGAP2C|ST3GAL2|STAT3|SUSD1|TAGAP|TFG|TLE4|TMEM154|TMEM185B|TMEM268|XPNPEP1|XRN1|ZC3H12A|ZCCHC2|ZNF804A
IRF4_target_MM_Plasma_cell_gt_B_cell (PMID:18568025)	SignatureDB	13	64	748	3.07285	1.70689	20.3125	1	4.44457	8.80659e-06	0.000904992	BMP6|BSPRY|CFLAR|DNAJB5|DUSP5|ELL2|FKBP11|HSP90B1|IRF4|PIM2|SUB1|TNFRSF17|TXNDC5
GUTIERREZ_CHRONIC_LYMPHOCYTIC_LEUKEMIA_DN	MSigDB_C2	12	55	748	2.64073	1.58279	21.8182	1	4.44064	8.96912e-06	0.000916396	CCR7|COL9A2|COL9A3|FCMR|GCLC|ID3|IGSF3|INPP5F|MAP3K5|NEK3|RUBCNL|TTN
GSE16451_CTRL_VS_WEST_EQUINE_ENC_VIRUS_MATURE_NEURON_CELL_LINE_DN	MSigDB_C7	24	185	748	8.88247	2.89069	12.973	1	4.44079	8.96275e-06	0.000916396	ABHD17C|ARHGAP17|BATF|BCL2A1|CCR6|CD200|CHST2|EBI3|ENTPD1|GPLD1|HEPACAM2|IL2RA|INPP5F|ITGAE|KIAA1958|MAP3K5|PHACTR2|SLC41A1|SLC4A7|TMEM65|UNC119|XBP1|XXYLT1|ZBTB32
DESCARTES_FETAL_KIDNEY_LYMPHOID_CELLS	MSigDB_C8	22	161	748	7.73015	2.69878	13.6646	1	4.43716	9.11525e-06	0.000928659	BAK1|CCDC141|CCR6|CCR7|CXCR4|CXCR5|DGKA|FCMR|FCRL2|FCRL3|FCRL5|IL2RA|KLRF1|LAX1|NIBAN3|P2RX5|P2RY10|S1PR4|SHISAL2A|TNFSF4|TTN|ZNF101
MIR30B_5P_MIR30C_5P	MSigDB_C3	60	701	748	33.6574	5.53187	8.5592	1	4.43069	9.39311e-06	0.000954232	ADAMTS6|CAMK4|CHD1|CHST2|CNKSR2|COL9A3|CSNK1G1|DNAJC13|DNMT3A|ELL2|EPG5|ERICH3|FAM43A|FAM91A1|FRMPD1|GALNT1|GALNT2|GATM|GCLC|GPT2|HIVEP1|IRF4|JADE3|JDP2|KIF16B|LRRK2|LYN|MAP3K13|MAP3K5|MEX3C|MMD|MTDH|MYO5A|PHACTR2|PHF13|PTPN2|RAB15|RAVER2|RHEBL1|RTN4IP1|SACS|SCN2A|SDAD1|SEPTIN7|SEPTIN8|SLC38A2|SLC4A7|SNX18|SOCS1|STIM2|STT3B|TBL1XR1|TLCD4|TMEM87B|USO1|VOPP1|WDR7|ZBTB18|ZCCHC2|ZNRF1
GSE16697_CD4_TCELL_VS_TFH_CD4_TCELL_UP	MSigDB_C7	24	186	748	8.93048	2.8984	12.9032	1	4.42079	9.83386e-06	0.000996162	ARHGAP17|BCAR3|BID|BMF|DENND4A|EHD1|ELL2|ERP29|GNG2|GPD1L|KLHL14|LIMD1|LRRK2|MAPRE2|MARCKS|MID1IP1|NFKBIE|PRKCB|RAB30|ROGDI|SLC66A2|TLNRD1|TNFAIP8|UNC119
Chiche(PMID: 24644022)-2014_M4.10	PAPER	9	31	748	1.48841	1.18921	29.0323	1	4.41642	1.0035e-05	0.00101077	AFF3|BLNK|CCR6|CXCR5|FAM30A|FCRL2|FCRL5|NIBAN3|SPIB
Dybkaer (PMID:25800755)_BAGS-Centroblast_DN	PAPER	9	31	748	1.48841	1.18921	29.0323	1	4.41642	1.0035e-05	0.00101077	BCL2|CCND2|DHRS9|ENTPD1|FCRL5|IRF4|LRRK2|MPEG1|PARP15
GSE23502_BM_VS_COLON_TUMOR_MYELOID_DERIVED_SUPPRESSOR_CELL_UP	MSigDB_C7	24	187	748	8.9785	2.90609	12.8342	1	4.40088	1.07811e-05	0.00108286	AFDN|AHR|ANKRD33B|ARID5A|BATF|CCND2|CHST7|DUSP5|ELL2|EPCAM|HEPACAM2|IL10|MCOLN2|MDFIC|NIPA2|PIM1|PIM2|PLAC8|PPP1R16B|RAB29|SLC38A2|TCF4|TENT5C|ZBTB32
cellular response to organic substance [GoID:GO:0071310; evidenceTypes:IBA|IC|IDA|IEA|IEP|IGI|IMP|IPI|ISS|NAS|TAS]	GeneOntology_BP	131	1908	748	91.6095	8.74843	6.86583	1	4.39304	1.11779e-05	0.0011164	ADRB2|ADTRP|AHR|AP3S1|ARID5A|BAIAP2L1|BAK1|BCAR3|BCL2|BMP6|BSPRY|CCL17|CCL22|CCR10|CCR6|CCR7|CD24|CD44|CD47|CD55|CD80|CDIP1|CFLAR|CIB2|CPT1A|CREB3L2|CXCR4|CXCR5|DERL3|DNMT3A|DUSP15|DUSP22|EBI3|EEF2K|EHD1|EPB41L5|EPG5|FECH|FEZ1|FOXC1|FOXP1|FUT8|GAB1|GCLC|GNG2|GOLPH3|GPLD1|GRAMD1B|HCK|HERPUD1|HIVEP1|HSP90B1|ID3|IL10|IL10RA|IL12A|IL17RB|IL24|IL2RA|INSIG2|IRF5|ITPR2|JARID2|KIF16B|KLF2|LBH|LDLRAD4|LILRA4|LPIN2|LRRK2|LYN|MAP2K6|MAP3K5|MAPK13|MTDH|MYD88|MYO5A|MYOCD|MZB1|NLRP7|NRROS|OVOL2|PAK1|PAK2|PARP14|PARP9|PAX9|PCK2|PDCD4|PDE4B|PDK2|PIM1|PRKCB|PRKCE|PTK6|PTPN1|PTPN2|PTPRJ|RAB15|RAB43|RGMB|RHBDD1|RHEX|ROCK1|RRAGC|SKIL|SMAD2|SMAD4|SOCS1|SOX5|SP100|SPINT1|SPINT2|STAT3|TESC|TFRC|TGFBR2|TGIF1|TLE4|TNFRSF17|TNFSF4|TRPM2|TRPM4|UGCG|USO1|WNT10A|WNT3|WNT5B|XBP1|XRN1|ZC3H12A
FLETCHER_PBMC_BCG_10W_INFANT_BCG_STIMULATED_VS_UNSTIMULATED_10W_UP	MSigDB_C7	18	117	748	5.61756	2.30391	15.3846	1	4.38926	1.13737e-05	0.00113279	ASPHD2|BATF|BATF3|BCL2A1|CCL22|CXCR5|DUSP5|EBI3|FEZ1|IRF4|NFKBIZ|PARP9|PIM1|PIM2|RNF144B|SOCS1|TNFSF4|TRAF4
SUPT20H_TARGET_GENES	MSigDB_C3	25	1078	748	51.7584	6.7725	2.31911	0	-4.38663	1.15121e-05	0.00114337	AP3S1|ARID3A|BMF|BPGM|CCDC191|ERCC6L2|FAM91A1|FBH1|HASPIN|HSP90B1|ISY1-RAB43|ITGAE|JARID2|KCTD5|LDLRAD4|NOL9|PCYT1A|PDZD2|RAB30|SLC39A9|SNAP47|ST3GAL2|STAT3|TMEM41A|ZBTB17
GSE40274_FOXP3_VS_FOXP3_AND_EOS_TRANSDUCED_ACTIVATED_CD4_TCELL_UP	MSigDB_C7	24	188	748	9.02651	2.91375	12.766	1	4.38106	1.18104e-05	0.00116973	AFF3|ARHGAP24|CCR7|CEACAM21|CREB3L2|DOP1B|EEF2K|FAM43A|FOXP1|GORASP2|HCK|IL10RA|IQGAP2|KIAA0040|MAN1A1|MAP3K1|MYL12B|MYO7A|NIBAN3|NRROS|SLC66A2|TET2|TREML2|ZMYND11
chr18p11	MSigDB_C1	13	66	748	3.16888	1.73325	19.697	1	4.36789	1.25452e-05	0.00123905	ANKRD12|ANKRD20A5P|DLGAP1-AS1|DLGAP1-AS2|EMILIN2|LDLRAD4|LPIN2|MTCL1|MYL12A|MYL12B|PTPN2|SMCHD1|TGIF1
GSE10325_LUPUS_BCELL_VS_LUPUS_MYELOID_UP	MSigDB_C7	24	189	748	9.07452	2.9214	12.6984	1	4.36132	1.29281e-05	0.00127332	BLNK|DIPK1A|FAM30A|FCMR|FCRL2|IGHM|IRF4|LBH|P2RX5|PDLIM1|PIM2|PNOC|PPP1R16B|QRSL1|S1PR1|SIDT1|SP140|SPIB|SPTBN1|ST6GAL1|TCF4|TLE1|TMEM243|ZNF107
GSE2706_2H_VS_8H_LPS_STIM_DC_DN	MSigDB_C7	23	177	748	8.49836	2.82824	12.9944	1	4.3544	1.33432e-05	0.00130697	ADTRP|AFDN|ANKRD33B|CCR7|DTX3L|DUSP5|EBI3|IGF2BP3|IL2RA|KIAA0040|LAMP5|LINC00158|LYN|MAP3K13|PLAC8|PPFIBP2|RAB29|RAB30|SP140|TMEM268|TNFSF4|ZBTB32|ZNF107
GSE2706_UNSTIM_VS_2H_LPS_AND_R848_DC_DN	MSigDB_C7	23	177	748	8.49836	2.82824	12.9944	1	4.3544	1.33432e-05	0.00130697	ANKRD33B|BATF|BID|BTG2|CCR7|CFLAR|CHST7|DUSP5|EHD1|HIVEP1|IL10RA|KCNA3|NABP1|NETO2|NFKBIZ|PLK3|RAB30|RILPL2|RNF144B|TMEM268|TNFAIP8|TTN|ZC3H12A
GSE36527_CD62L_HIGH_CD69_NEG_VS_CD62L_LOW_CD69_POS_TREG_KLRG1_NEG_DN	MSigDB_C7	22	165	748	7.9222	2.73175	13.3333	1	4.35092	1.35568e-05	0.00132425	ARID5A|BATF|BCL2|BCL3|BMP6|DHX57|DOP1B|MARVELD2|MSRB1|MYD88|NABP1|NSMCE1|PARP14|PARP9|PHYHD1|PIM1|PIM2|PLK3|SOCS1|TNFSF8|UNC119|ZC2HC1C
GSE4590_SMALL_VS_LARGE_PRE_BCELL_DN	MSigDB_C7	20	142	748	6.8179	2.5361	14.0845	1	4.33393	1.46472e-05	0.00142684	ADRB2|ANKRD45|CCR6|CCR7|CD80|CDC42SE2|CKAP4|DIPK1A|EBI3|EPCAM|GMFG|GRK3|MARVELD2|MAT2B|PDE4B|PDLIM1|PPP2R5C|PRSS16|SPINT2|TAGAP
ZWANG_CLASS_1_TRANSIENTLY_INDUCED_BY_EGF	MSigDB_C2	42	437	748	20.9818	4.40629	9.61098	1	4.33215	1.4766e-05	0.00143448	ADAMTS6|ADRB2|AFDN|AHR|ANKRD12|AQP3|ARHGEF3|BCAR3|CCDC68|CHD1|DIPK1A|EEF2K|EHD1|ELOVL7|FOXC1|GCLC|HSH2D|IER5|INSIG2|JARID2|KLHL21|LBH|LINS1|LYN|MET|MYD88|NABP1|NT5DC3|PARP14|PIM1|PLK3|PTPN1|RGMB|RHPN2|SEMA7A|SERPINB8|SH3BP5|SH3TC1|SKIL|SLC38A2|STAMBPL1|ZNF557
HAY_BONE_MARROW_CD34_POS_PRE_B	MSigDB_C8	15	87	748	4.17716	1.98863	17.2414	1	4.32785	1.5057e-05	0.00145877	AFF3|CCDC191|CDHR3|CSNK1E|ERP29|FAM3B|IRF4|KLHL14|LDLRAD4|NIBAN3|NSMCE1|RIMS3|RUBCNL|STIM2|TMEM243
ZHENG_FOXP3_TARGETS_IN_THYMUS_UP	MSigDB_C2	24	191	748	9.17055	2.93662	12.5654	1	4.3221	1.54554e-05	0.00148925	ANKRD12|ARHGAP5|ARHGEF3|CXCR4|DIPK1A|DOCK10|DUSP22|FAM91A1|FEM1C|GPHN|IRF4|JARID2|LDLRAD4|MAN1A1|MAP3K1|MAP3K5|MDFIC|NFKBIZ|P2RY10|PDE4B|PPP2R5C|SLA|TCF12|VOPP1
GSE7852_TREG_VS_TCONV_FAT_UP	MSigDB_C7	24	191	748	9.17055	2.93662	12.5654	1	4.3221	1.54554e-05	0.00148925	APH1B|ARHGAP31|ARNT2|ATP13A3|BCL3|EBI3|FEM1C|GALNT1|GLRX|GPLD1|HERPUD1|IL10RA|IRF5|JDP2|MID1IP1|NEB|NFKBIE|NFKBIZ|PCK2|PCYT1A|PLEKHA7|SLC66A2|TGIF1|ZC3H12A
OUILLETTE_CLL_13Q14_DELETION_DN	MSigDB_C2	11	49	748	2.35265	1.49425	22.449	1	4.31623	1.58713e-05	0.00152519	ADAMTS6|AQP3|BSPRY|CDK5R1|EEF2K|GTSF1L|KLHL21|PARP9|RRAGC|ULK2|XXYLT1
GSE13411_PLASMA_CELL_VS_MEMORY_BCELL_UP	MSigDB_C7	23	179	748	8.59439	2.84399	12.8492	1	4.31364	1.60585e-05	0.00153489	ADTRP|AQP3|BMP6|C3ORF52|CARMIL1|CCR10|DHRS9|ELL|ELL2|HSP90B1|LAMP5|LMAN1|MZB1|PIM2|PPP1R26|RAB30|SEC61A1|SEC61B|TMEM184B|TNFRSF17|WNT5B|XBP1|ZNF215
GSE40274_FOXP3_VS_FOXP3_AND_SATB1_TRANSDUCED_ACTIVATED_CD4_TCELL_DN	MSigDB_C7	22	167	748	8.01823	2.74807	13.1737	1	4.30844	1.64411e-05	0.00156724	ADRB2|BTLA|CD55|CD80|CXCR5|DGKA|ELL|FUT8|IL2RA|IRF2|ITPR2|MARVELD2|MCOLN2|PARP14|PDE4B|PRKCB|RASSF2|SEMA7A|SMAD2|SMCHD1|TREML2|ZBTB32
REACTOME_PROCESSING_OF_CAPPED_INTRON_CONTAINING_PRE_MRNA	MSigDB_C2	0	222	748	10.659	3.16279	0	0	-4.30574	1.66426e-05	0.00158221
GSE36888_UNTREATED_VS_IL2_TREATED_TCELL_17H_DN	MSigDB_C7	24	192	748	9.21856	2.94421	12.5	1	4.30261	1.68798e-05	0.00159622	AFDN|ANKRD33B|ASPHD2|ATP13A3|BATF|BCL2A1|CKAP4|CYB5R2|ELOVL7|FUT8|GLRX|HCK|IER5|INSIG2|LYN|MCOLN2|MET|NFKBIZ|PLAC8|RILPL2|SOCS1|ST20-AS1|ZBTB17|ZC3H12A
RUTELLA_RESPONSE_TO_HGF_VS_CSF2RB_AND_IL4_DN	MSigDB_C2	28	244	748	11.7153	3.31343	11.4754	1	4.294	1.75484e-05	0.00164636	ADAM8|BATF3|CCL17|CCL22|CCR7|CD80|CFLAR|CSNK1E|CXCR4|DIPK1A|DUSP5|EBI3|GRK3|HERPUD1|HOMER2|ICAM3|IER5|IRF4|MARCKS|NEK3|NETO2|PLAC8|PPP1R16B|SPINT2|TFG|TNFAIP8|TTN|WNT5B
GSE21927_C26GM_VS_4T1_TUMOR_MONOCYTE_BALBC_UP	MSigDB_C7	23	180	748	8.6424	2.85183	12.7778	1	4.29341	1.75953e-05	0.00164636	AHR|ANKRD33B|ARID3A|BID|BLNK|CD24|CDC42EP3|FKBP11|GALNT1|GCLC|GLRX|ID3|MCOLN2|MDFIC|NIPA1|PDCD4|RASSF2|RETSAT|SACS|SEMA7A|STAMBPL1|TESC|UGCG
GSE2706_UNSTIM_VS_2H_R848_DC_DN	MSigDB_C7	23	180	748	8.6424	2.85183	12.7778	1	4.29341	1.75953e-05	0.00164636	BCL3|BID|BTBD19|BTG2|CFLAR|CHST7|DUSP5|EHD1|GRHL1|HIVEP1|IL10RA|MCOLN2|NABP1|NFKBID|NFKBIZ|PLK3|PTPN1|RILPL2|RNF144B|SFMBT2|TNFAIP8|TTN|ZC3H12A
Monti (PMID:15550490)_BCR	PAPER	49	545	748	26.1673	4.90316	8.99083	1	4.29212	1.76977e-05	0.00164883	AICDA|ALDH5A1|APOD|ARHGAP17|ARHGAP25|ARHGAP44|BLNK|BTG2|CD24|CD44|CDK5R1|CXCR4|CYB5R2|DBN1|EBI3|EHD1|FCRL2|FEZ1|GATM|GTSF1|IGF2BP3|IGHM|IL16|IL17RB|IRF4|ITPR2|LDLRAD4|LYN|MAGEB2|MDFIC|MYO7A|NIBAN3|NLRP2|P2RX5|PDE4B|PIM2|PLEKHG1|PPFIBP2|PRKCB|RASSF2|RUBCNL|SH3BP5|SNX11|SPIB|ST6GAL1|TGIF1|TLE1|TTN|ZNF107
signaling [GoID:GO:0023052; evidenceTypes:HDA|HMP|IBA|IC|IDA|IEA|IEP|IGI|IMP|IPI|ISS|NAS|TAS]	GeneOntology_BP	269	4530	748	217.5	12.1186	5.93819	1	4.28924	1.79287e-05	0.00166442	ABHD6|ACP3|ADAM8|ADRB2|ADTRP|AFDN|AHR|AP3S1|APH1B|APOD|ARHGAP17|ARHGAP24|ARHGAP25|ARHGAP31|ARHGAP44|ARHGAP5|ARHGEF3|ASB7|ATP6V1C2|BAIAP2L1|BAK1|BATF|BCAR3|BCL2|BCL2A1|BCL2L10|BCL3|BID|BLNK|BMF|BMP6|BTLA|CACNA1D|CAMK4|CCDC68|CCL17|CCL22|CCR10|CCR6|CCR7|CD24|CD44|CD47|CD55|CD80|CDC42EP3|CDC42SE2|CDIP1|CDK5R1|CFLAR|CHN2|CMTM8|CNKSR2|CNTNAP1|CPT1A|CREB3L2|CSNK1E|CSNK1G1|CSNK2A2|CXADR|CXCR4|CXCR5|CXXC5|DBN1|DENND1A|DENND4A|DERL3|DGKA|DGKG|DOCK10|DTX3L|DUSP15|DUSP22|DUSP5|EBI3|ECE1|EPCAM|EPG5|EPHB1|EPM2A|EPS8L2|ERP29|FAM3B|FBH1|FBXW7|FCRL2|FCRL3|FCRL4|FCRL5|FOXC1|FOXP1|FRK|FRMPD1|FUT8|GAB1|GCLC|GMFG|GNAZ|GNG2|GOLPH3|GPD1L|GPLD1|GRK3|GUCY2C|HASPIN|HCK|HERPUD1|HIVEP1|HOMER2|HSH2D|IGHM|IL10|IL10RA|IL12A|IL16|IL17RB|IL24|IL2RA|INPP5F|INSIG2|IQGAP2|IRF4|IRF5|ITGAE|ITPR2|IVNS1ABP|KIF13B|KIF16B|KISS1R|KLF2|KLRF1|KSR2|LAX1|LBH|LDLRAD4|LILRA4|LIMD1|LIN7B|LRRK2|LYN|MAGEA1|MAGEA3|MAP2K6|MAP3K1|MAP3K13|MAP3K5|MAPK13|MAPKAPK3|MAPRE2|MBP|MCOLN2|MDFIC|MET|MIB2|MTDH|MTURN|MYD88|MYOCD|MZB1|NABP1|NETO2|NFKBID|NFKBIZ|NRROS|NSMCE1|OPN3|OVOL2|P2RX5|P2RY10|PAK1|PAK2|PAK6|PARP14|PARP9|PCK2|PDCD4|PDE4B|PDK2|PELI2|PIGR|PIM1|PIM2|PIP5K1B|PKN3|PLCL2|PLCXD2|PLEKHB1|PLEKHG1|PLK3|PNOC|PPP1R16B|PPP2R5C|PRAME|PRDM15|PRKCB|PRKCE|PTK6|PTPN1|PTPN2|PTPRJ|PTPRR|RAB15|RAB29|RAB30|RAB33A|RASGRF1|RASSF2|RGMB|RHEBL1|RHEX|RHPN2|RIC3|RIC8B|RIMS3|RNF183|ROCK1|RRAGC|S1PR1|S1PR4|SCN2A|SEMA7A|SH3BP5|SKIL|SLA|SLC39A10|SMAD2|SMAD4|SNAP47|SOCS1|SOX30|SP100|SPTBN1|ST20|STAM|STAT3|SUB1|TAGAP|TAS1R1|TBC1D32|TBL1XR1|TCTN3|TFG|TFRC|TGFBR2|TLE1|TLE4|TLK1|TMEM65|TNFRSF13B|TNFRSF17|TNFRSF8|TNFSF4|TNFSF8|TRAF4|TRPM2|TRPM4|TTN|UGCG|ULK2|UNC119|USO1|WNT10A|WNT3|WNT5B|WWC1|WWC3|XBP1|ZC3H12A|ZMYND11
GSE12366_NAIVE_VS_MEMORY_BCELL_UP	MSigDB_C7	22	168	748	8.06624	2.7562	13.0952	1	4.28736	1.80813e-05	0.00167421	CD200|CHPT1|DNASE1L3|FIG4|FOXP1|GALNT2|IGHM|KIAA0040|MARCHF3|MMD|NEB|NIBAN3|PARP14|PRKCE|RNASE6|RP9P|S1PR1|SLA|TENT5C|TREML2|WFDC21P|ZNF107
regulation of signal transduction [GoID:GO:0009966; evidenceTypes:HMP|IBA|IC|IDA|IEA|IEP|IGI|IMP|ISS|NAS|TAS]	GeneOntology_BP	152	2307	748	110.767	9.47835	6.58864	1	4.28676	1.813e-05	0.00167437	ABHD6|ACP3|ADAM8|ADRB2|APOD|ARHGAP17|ARHGAP24|ARHGAP25|ARHGAP31|ARHGAP44|ARHGAP5|ARHGEF3|ATP6V1C2|BAIAP2L1|BAK1|BCAR3|BCL2|BCL2L10|BCL3|BID|BMP6|CCL17|CCL22|CCR7|CD24|CD44|CD47|CD55|CD80|CDC42SE2|CDK5R1|CFLAR|CHN2|CNKSR2|CSNK1E|CSNK1G1|CSNK2A2|CXCR4|CXXC5|DENND1A|DENND4A|DGKG|DUSP15|DUSP22|EPHB1|EPM2A|EPS8L2|ERP29|FBH1|FBXW7|FCRL3|FOXP1|FRMPD1|GCLC|GOLPH3|GPD1L|GRK3|HERPUD1|HOMER2|IL10|IL10RA|IL12A|IL24|INPP5F|INSIG2|IRF4|IVNS1ABP|KLF2|LAX1|LBH|LDLRAD4|LILRA4|LIMD1|LRRK2|LYN|MAGEA1|MAGEA3|MAP2K6|MAP3K13|MAP3K5|MAPRE2|MDFIC|MET|MIB2|MTDH|MTURN|MYD88|MYOCD|MZB1|NETO2|NRROS|OVOL2|P2RX5|P2RY10|PAK1|PAK2|PAK6|PARP14|PARP9|PDCD4|PDE4B|PDK2|PELI2|PIM2|PIP5K1B|PLCL2|PLEKHG1|PLK3|PPP1R16B|PRAME|PRDM15|PRKCB|PRKCE|PTK6|PTPN1|PTPN2|PTPRJ|PTPRR|RAB29|RASGRF1|RASSF2|RIC8B|RNF183|ROCK1|RRAGC|SEMA7A|SKIL|SLA|SLC39A10|SMAD2|SMAD4|SOCS1|SOX30|SP100|SPTBN1|STAT3|TAGAP|TBL1XR1|TFG|TFRC|TLE1|TLE4|TRAF4|TRPM4|UGCG|WNT3|WNT5B|WWC1|WWC3|XBP1|ZC3H12A|ZMYND11
GSE23114_PERITONEAL_CAVITY_B1A_BCELL_VS_SPLEEN_BCELL_IN_SLE2C1_MOUSE_DN	MSigDB_C7	21	156	748	7.49008	2.65697	13.4615	1	4.28511	1.82647e-05	0.00168243	ARID5A|BATF3|BCL2A1|CCDC50|CCL22|CD200|CD80|EPM2A|HEPACAM2|IRF5|LRRK2|MAGEA1|MAP3K5|NFKBID|POTEM|SNX11|SPINT1|ST20|TESC|TNFRSF8|WHAMM
GSE23502_WT_VS_HDC_KO_MYELOID_DERIVED_SUPPRESSOR_CELL_BM_DN	MSigDB_C7	24	193	748	9.26658	2.95177	12.4352	1	4.28321	1.84219e-05	0.00169253	AFDN|AHR|ANKRD33B|BCL3|CD80|CHD1|DTX3L|EMILIN2|FIG4|MCOLN2|NABP1|NIPA2|PIM1|PLAC8|PTPN1|RILPL2|SLC38A2|SLC41A1|SOX5|STIM2|SUB1|TCFL5|TENT5C|TMEM154
DODD_NASOPHARYNGEAL_CARCINOMA_DN	MSigDB_C2	35	1336	748	64.1458	7.47213	2.61976	0	-4.28174	1.85434e-05	0.0016993	ARNT2|BID|CCND2|CD200|CD80|CKAP4|DCTD|DENND1A|DHTKD1|EMILIN2|ETV6|FBH1|GALNT2|HSP90B1|LMAN1|METTL8|MMD|MTCL1|SACS|SLC39A10|SLC39A6|SLC9A7|SNAP47|SOCS1|ST20|SUB1|TCF12|TCTN3|TET1|TFRC|TLE1|TNFSF4|TRAM2|VASH2|ZNF557
cell surface receptor signaling pathway [GoID:GO:0007166; evidenceTypes:HDA|IBA|IC|IDA|IEA|IEP|IGI|IMP|IPI|ISS|NAS|TAS]	GeneOntology_BP	141	2111	748	101.356	9.13348	6.6793	1	4.26517	1.99754e-05	0.00181648	ACP3|ADRB2|AP3S1|APH1B|APOD|ATP6V1C2|BAIAP2L1|BAK1|BCAR3|BCL2|BCL2A1|BCL2L10|BCL3|BID|BLNK|BMP6|BTLA|CCL17|CCL22|CCR10|CCR6|CCR7|CD24|CD44|CD47|CD55|CD80|CDIP1|CDK5R1|CFLAR|CSNK1E|CSNK1G1|CSNK2A2|CXCR4|CXCR5|DTX3L|DUSP15|DUSP22|EBI3|EPHB1|FBXW7|FCRL2|FCRL3|FCRL4|FCRL5|FOXC1|FOXP1|FRK|FUT8|GAB1|GCLC|GPLD1|GUCY2C|HCK|HIVEP1|HOMER2|IGHM|IL10|IL10RA|IL12A|IL17RB|IL24|IL2RA|INPP5F|IRF5|ITGAE|KIF16B|KLRF1|LAX1|LDLRAD4|LILRA4|LIMD1|LRRK2|LYN|MAGEA1|MAP3K1|MAPKAPK3|MDFIC|MET|MIB2|MTDH|MYD88|MYOCD|MZB1|NETO2|NFKBID|NFKBIZ|NRROS|OVOL2|P2RX5|P2RY10|PAK1|PAK2|PARP14|PARP9|PDCD4|PDE4B|PDK2|PELI2|PIGR|PLCL2|PRDM15|PRKCB|PRKCE|PTK6|PTPN1|PTPN2|PTPRJ|PTPRR|RAB29|RASGRF1|RASSF2|RGMB|RHEX|SEMA7A|SKIL|SLA|SLC39A10|SMAD2|SMAD4|SOCS1|SOX30|SP100|SPTBN1|STAT3|SUB1|TBC1D32|TBL1XR1|TCTN3|TGFBR2|TLE1|TLE4|TNFRSF13B|TNFRSF17|TRPM4|UGCG|WNT10A|WNT3|WNT5B|ZC3H12A|ZMYND11
GSE26488_WT_VS_VP16_TRANSGENIC_HDAC7_KO_DOUBLE_POSITIVE_THYMOCYTE_DN	MSigDB_C7	20	145	748	6.96194	2.5625	13.7931	1	4.2645	2.00347e-05	0.00181723	BCAR3|BID|BLNK|CARMIL1|DOCK10|FCRL5|GALNT12|HCK|LAX1|MARCKS|PLAC8|PTPN1|PTPRJ|ROGDI|S1PR1|SEMA7A|ST3GAL2|TBL1XR1|TMEM154|TRPM2
GSE3982_MEMORY_CD4_TCELL_VS_BCELL_DN	MSigDB_C7	24	194	748	9.31459	2.95931	12.3711	1	4.26389	2.00902e-05	0.00181763	ARHGAP17|BLNK|CD200|CKAP4|COL9A3|FAM30A|IGHM|IRF4|KIAA0040|LAMP5|LYN|MZB1|OPN3|P2RX5|PDLIM1|PIP5K1B|QRSL1|SIDT1|SP110|SPIB|TCF4|TLE1|TMEM243|TNFRSF17
GSE46242_CTRL_VS_EGR2_DELETED_ANERGIC_TH1_CD4_TCELL_DN	MSigDB_C7	23	182	748	8.73843	2.86744	12.6374	1	4.25321	2.10732e-05	0.00189691	ALG2|ANKRD33B|BCL3|CCL17|CCR7|DNAJB5|FA2H|HERPUD1|ID3|JADE3|JARID2|MAP3K13|MTCL1|NFKBID|NFKBIE|NSMCE1|OPLAH|RAB29|SLC16A9|TAGAP|TMEM268|TMIE|VOPP1
GSE9988_LPS_VS_VEHICLE_TREATED_MONOCYTE_UP	MSigDB_C7	23	182	748	8.73843	2.86744	12.6374	1	4.25321	2.10732e-05	0.00189691	ADRB2|ADTRP|BCL2A1|BTG2|CCR7|CFLAR|DENND4A|DLGAP1-AS1|DLGAP1-AS2|DUSP5|ELOVL7|IL10|IL2RA|LDLRAD4|NFKBID|NFKBIZ|PIM2|PLK3|RAB33A|SERPINB8|SFMBT2|XBP1|ZC3H12A
BCL6_ChIPSeq_Basso_all (PMID:19965633)	SignatureDB	242	4014	748	192.726	11.6708	6.0289	1	4.24705	2.16606e-05	0.00194486	ACAA1|ADPRH|ADRB2|AFF3|AGTPBP1|AHR|AICDA|ANKRD12|ARHGAP17|ARHGAP24|ARHGAP25|ARHGAP44|ARHGAP5|ARID3A|ARID3B|ARID5A|ASPHD2|BAIAP2L1|BATF|BCAR3|BCL2|BCL2A1|BLNK|BMP6|BPGM|BTG2|CCND2|CCR6|CD44|CD47|CD55|CD80|CDCA7L|CDK5R1|CEACAM21|CFLAR|CHD1|CHN2|CHST2|CHST7|CLCN4|CLECL1|CLINT1|CNDP2|CNKSR2|COL9A2|CSNK1E|CSNK2A2|CXCR4|CXCR5|CXXC5|DCTD|DENND4A|DENND5B|DERL3|DGKA|DHRS13|DHRS9|DNASE1L3|DUSP5|ECE1|EEF2K|EHHADH|ELL|ELL2|ELOA|ENTPD1|EPM2A|ERCC6L2|ERP29|ETV6|FAM43A|FAM91A1|FBXO15|FBXW7|FCMR|FCRL2|FCRL3|FCRL4|FECH|FEM1C|FKBP11|FOXC1|FOXP1|FSTL5|GCLC|GLRX|GMPPA|GNG2|GOLPH3|GORASP2|GPHN|GPT2|GTSF1|HDHD2|HEPACAM2|HERPUD1|HIVEP1|HSH2D|ID3|IER5|IGSF3|IL10RA|IL12A|IL16|INSIG2|IQGAP2|IRF4|JARID2|JDP2|KCNK9|KLHL14|KLHL21|LBH|LGSN|LIMD1|LINC00477|LINS1|LMAN1|LSR|LYN|MAN1A1|MAP2K6|MAP3K13|MAP3K5|MAPKAPK3|MAPRE2|MARCKS|MAT2B|MBP|MDFIC|MEX3C|MID1IP1|MINDY4|MMD|MOCOS|MORC3|MTDH|MYD88|MYL12A|MZB1|NABP1|NAPSA|NEK3|NETO2|NFKBIE|NFKBIZ|NIBAN3|NIPA2|NUDT17|P2RX5|PAK2|PARP4|PARVB|PCK2|PDCD4|PDIA6|PDLIM1|PEX14|PHACTR1|PHF13|PIM2|PKN3|PLAC8|PLEKHA7|PNOC|POLI|PPFIBP2|PPP2R5C|PRDM15|PTPN1|PTPN2|RAB29|RAB30|RAB33A|RAB43|RGMB|RHEBL1|RIC8B|RNF144B|ROCK1|RRAGC|SCAMP4|SCLY|SEMA7A|SEPTIN7|SERPINB8|SHISAL2A|SIDT1|SKIL|SLA|SLC25A30|SLC38A2|SLC39A10|SLC39A6|SLC4A7|SMAD2|SMAD4|SMARCAL1|SNX11|SOX5|SP110|SP140|SPINT2|SPTBN1|ST6GAL1|STAMBPL1|STAT3|STIM2|STT3B|SUB1|TAGAP|TBL1XR1|TCF12|TCF4|TESC|TET1|TGFBR2|TGIF1|TLE4|TLK1|TMEM154|TMEM87B|TMX3|TNFAIP8|TNFRSF17|TNFSF4|TNFSF8|TRPM2|UBALD2|UGCG|USO1|VOPP1|VPS33B|WDR17|XBP1|XRN1|ZBTB18|ZFAT|ZNF107|ZNF215|ZNRF1
GSE360_L_DONOVANI_VS_B_MALAYI_LOW_DOSE_DC_UP	MSigDB_C7	23	183	748	8.78644	2.87521	12.5683	1	4.23324	2.30348e-05	0.00206304	ADAM8|BID|CFLAR|CHST7|CXCR4|DUSP5|EHD1|ETV6|INPP5F|INSIG2|INSM1|KCNA3|LINC01558|MAGEB2|NFKBIE|PARVB|PAX9|PLEKHB1|PPP1R16B|RAB33A|SPINT2|TFRC|ZBTB17
GSE6674_PL2_3_VS_ANTI_IGM_AND_CPG_STIM_BCELL_DN	MSigDB_C7	24	196	748	9.41062	2.97433	12.2449	1	4.22549	2.38425e-05	0.00212467	ADPRH|AFDN|AGTPBP1|ARHGEF3|ARID5A|CD44|CLINT1|DOCK10|DUSP22|FCMR|GNAZ|IL24|IL2RA|IRF4|MAN1A1|MDFIC|NABP1|PIM1|POLI|SLC39A10|SLC4A7|TET2|TMEM184B|XBP1
MODULE_119	MSigDB_C4	19	135	748	6.4818	2.47336	14.0741	1	4.22331	2.40745e-05	0.00213998	ADAM8|CD200|CXCR4|DGKA|DNMT3A|FOXP1|IL10RA|IL16|IRF4|KCNA3|KLHL14|P2RY10|PIM2|PLCL2|S1PR1|SP110|SPIB|SPINT2|XRN1
cell communication [GoID:GO:0007154; evidenceTypes:HDA|HMP|IBA|IC|IDA|IEA|IEP|IGI|IMP|IPI|ISS|NAS|TAS]	GeneOntology_BP	270	4570	748	219.421	12.1499	5.9081	1	4.2096	2.55818e-05	0.00226266	ABHD6|ACP3|ADAM8|ADRB2|ADTRP|AFDN|AHR|AP3S1|APH1B|APOD|AQP3|ARHGAP17|ARHGAP24|ARHGAP25|ARHGAP31|ARHGAP44|ARHGAP5|ARHGEF3|ASB7|ATP6V1C2|BAIAP2L1|BAK1|BATF|BCAR3|BCL2|BCL2A1|BCL2L10|BCL3|BID|BLNK|BMF|BMP6|BTLA|CACNA1D|CAMK4|CCDC68|CCL17|CCL22|CCR10|CCR6|CCR7|CD24|CD44|CD47|CD55|CD80|CDC42EP3|CDC42SE2|CDIP1|CDK5R1|CFLAR|CHN2|CMTM8|CNKSR2|CNTNAP1|CPT1A|CREB3L2|CSNK1E|CSNK1G1|CSNK2A2|CXADR|CXCR4|CXCR5|CXXC5|DBN1|DENND1A|DENND4A|DERL3|DGKA|DGKG|DOCK10|DTX3L|DUSP15|DUSP22|DUSP5|EBI3|ECE1|EPCAM|EPG5|EPHB1|EPM2A|EPS8L2|ERP29|FAM3B|FBH1|FBXW7|FCRL2|FCRL3|FCRL4|FCRL5|FOXC1|FOXP1|FRK|FRMPD1|FUT8|GAB1|GCLC|GMFG|GNAZ|GNG2|GOLPH3|GPD1L|GPLD1|GRK3|GUCY2C|HASPIN|HCK|HERPUD1|HIVEP1|HOMER2|HSH2D|IGHM|IL10|IL10RA|IL12A|IL16|IL17RB|IL24|IL2RA|INPP5F|INSIG2|IQGAP2|IRF4|IRF5|ITGAE|ITPR2|IVNS1ABP|KIF13B|KIF16B|KISS1R|KLF2|KLRF1|KSR2|LAX1|LBH|LDLRAD4|LILRA4|LIMD1|LIN7B|LRRK2|LYN|MAGEA1|MAGEA3|MAP2K6|MAP3K1|MAP3K13|MAP3K5|MAPK13|MAPKAPK3|MAPRE2|MBP|MCOLN2|MDFIC|MET|MIB2|MTDH|MTURN|MYD88|MYOCD|MZB1|NABP1|NETO2|NFKBID|NFKBIZ|NRROS|NSMCE1|OPN3|OVOL2|P2RX5|P2RY10|PAK1|PAK2|PAK6|PARP14|PARP9|PCK2|PDCD4|PDE4B|PDK2|PELI2|PIGR|PIM1|PIM2|PIP5K1B|PKN3|PLCL2|PLCXD2|PLEKHB1|PLEKHG1|PLK3|PNOC|PPP1R16B|PPP2R5C|PRAME|PRDM15|PRKCB|PRKCE|PTK6|PTPN1|PTPN2|PTPRJ|PTPRR|RAB15|RAB29|RAB30|RAB33A|RASGRF1|RASSF2|RGMB|RHEBL1|RHEX|RHPN2|RIC3|RIC8B|RIMS3|RNF183|ROCK1|RRAGC|S1PR1|S1PR4|SCN2A|SEMA7A|SH3BP5|SKIL|SLA|SLC38A2|SLC39A10|SMAD2|SMAD4|SNAP47|SOCS1|SOX30|SP100|SPTBN1|ST20|STAM|STAT3|SUB1|TAGAP|TAS1R1|TBC1D32|TBL1XR1|TCTN3|TFG|TFRC|TGFBR2|TLE1|TLE4|TLK1|TNFRSF13B|TNFRSF17|TNFRSF8|TNFSF4|TNFSF8|TRAF4|TRPM2|TRPM4|TTN|UGCG|ULK2|UNC119|USO1|WNT10A|WNT3|WNT5B|WWC1|WWC3|XBP1|ZC3H12A|ZMYND11
nucleus [GoID:GO:0005634; evidenceTypes:HDA|IBA|IC|IDA|IEA|IGI|IMP|IPI|ISS|NAS|TAS]	GeneOntology_CC	245	6202	748	297.779	13.0629	3.95034	0	-4.20454	2.61613e-05	0.00230245	ACP3|ACSL5|ADRB2|AFDN|AFF3|AFTPH|AGTPBP1|AHR|AICDA|ALG2|ANKRD12|AQP3|ARHGAP17|ARID3A|ARID3B|ARID5A|ARNT2|ASRGL1|BAIAP2L1|BATF|BATF3|BCL2|BCL2L10|BCL3|BTG2|C16ORF46|CABLES1|CAMK1D|CAMK4|CARMIL1|CCND2|CDCA7L|CDIP1|CDK5R1|CHD1|CHST2|CKAP4|CLINT1|CMTM8|CNDP2|CREB3L2|CSNK1E|CSNK1G1|CSNK2A2|CT45A8|CXADR|CXCR4|CXXC5|CYB5R2|DENND1A|DENND4A|DNASE1L3|DNMT3A|DOCK10|DTX3L|DUSP5|ELAC1|ELL|ELL2|ELOA|EPB41L5|EPM2A|ERCC6L2|ETV6|FAM169A|FBH1|FBXW7|FEM1C|FOXC1|FOXP1|FRK|GLRX|GNAZ|GRHL1|H2AB3|HASPIN|HCK|HEPACAM2|HIVEP1|HSH2D|HSP90B1|ID3|IER5|IGF2BP3|IL16|IL17RB|ILRUN|INSM1|IRF2|IRF4|IRF5|ITPR2|IVNS1ABP|JADE3|JARID2|JDP2|KCTD5|KDF1|KLF2|LBH|LIMD1|LPIN2|LYN|MAGEA1|MAGEA12|MAGEA3|MAGEA4|MAGEA6|MAGEA9B|MAGEB1|MAGEB2|MAP2K6|MAPK13|MAPKAPK3|MARCKS|MAT2B|MBP|MDFIC|METTL8|MEX3C|MID1IP1|MORC3|MSRB1|MTDH|MYD88|MYOCD|NABP1|NEK3|NFKBID|NFKBIE|NFKBIZ|NOL9|NSMCE1|OVOL2|P2RX5|PAK1|PAK2|PAK6|PARP14|PARP15|PARP4|PARP9|PAX9|PCYT1A|PDCD4|PDE4B|PDK2|PDZD2|PEX14|PHACTR1|PHF13|PIM1|PKN3|PLAGL1|PLCXD2|PLEKHA7|PLEKHG1|PLK3|POLI|POU3F1|PPP1R16B|PPP1R26|PPP2R5C|PRAME|PRDM15|PRKCB|PRKCE|PTK6|PTPN2|RASSF2|RAVER2|RBM20|RETSAT|RMND5A|ROGDI|RP9|RRAGC|S1PR1|SACS|SCAPER|SDAD1|SEPTIN7|SETD6|SFMBT2|SH3BP5|SKIL|SMAD2|SMAD4|SMARCAL1|SMCHD1|SOCS1|SOX30|SOX5|SP100|SP110|SP140|SP140L|SPAG4|SPIB|SPIC|SPTBN1|STAT3|SUB1|SYCP2L|TBL1XR1|TCF12|TCF4|TCFL5|TCTN3|TENT5C|TESC|TET1|TET2|TGIF1|TLE1|TLE4|TLK1|TNFAIP8|TOX2|TRAF4|TRPM4|TSEN34|TSHZ1|TTN|USO1|VPS4B|WWC1|XBP1|XRN1|ZBTB17|ZBTB18|ZBTB32|ZBTB48|ZBTB49|ZC3H12A|ZFAT|ZMYND11|ZNF101|ZNF107|ZNF215|ZNF275|ZNF385C|ZNF557|ZNF804A|ZSCAN2
GSE11057_NAIVE_VS_EFF_MEMORY_CD4_TCELL_UP	MSigDB_C7	23	185	748	8.88247	2.89069	12.4324	1	4.19358	2.7459e-05	0.00240506	AFF3|BEND5|CAMK4|CD55|CDCA7L|CHST2|CNKSR2|DNMT3A|FCMR|FOXP1|HIVEP1|KLHL13|NFKBIZ|PDCD4-AS1|PLAC8|RAB43|SFMBT2|SPTBN1|TBC1D32|TGFBR2|TTN|ZBTB18|ZNF275
Membrane	UniProt-Keyword	292	5009	748	240.499	12.4639	5.82951	1	4.19302	2.75263e-05	0.00240506	ABHD17C|ABHD6|ACP3|ACSL5|ADAM8|ADRB2|ADTRP|ALG2|AP3S1|APH1B|AQP11|AQP3|ARHGAP17|ARHGAP5|ASPHD2|ATP13A3|ATP9B|BAK1|BCL2|BCL2L10|BID|BLNK|BSPRY|BTLA|C3ORF52|CACNA1D|CARMIL1|CCND2|CCR10|CCR6|CCR7|CD200|CD24|CD44|CD47|CD55|CD80|CDC42EP3|CDC42SE2|CDHR3|CDIP1|CDK5R1|CEACAM21|CHDH|CHN2|CHPT1|CHST2|CHST7|CIB2|CKAP4|CLASP2|CLCN4|CLECL1|CLINT1|CMTM8|CNKSR2|CNTNAP1|CPT1A|CRB3|CREB3L2|CXADR|CXCR4|CXCR5|CYP2U1|DENND1A|DENND5B|DERL3|DGKG|DHRS9|DIPK1A|DNAJC13|DOP1B|DTX3L|DUSP15|DYM|ECE1|EFR3A|EHD1|ELOVL7|ENTPD1|EPB41L5|EPCAM|EPHB1|EPM2A|FA2H|FABP6|FAM169A|FBXO2|FCMR|FCRL2|FCRL3|FCRL4|FCRL5|FECH|FEZ1|FIG4|FKBP11|FRMPD1|FUT8|GALNT1|GALNT12|GALNT2|GATM|GNAZ|GNG2|GOLPH3|GORASP2|GPHN|GPM6A|GRAMD1B|GUCY2C|HACD1|HCK|HEPACAM2|HERPUD1|HOMER2|ICAM3|IGHM|IGSF3|IL10RA|IL17RB|IL2RA|INPP5F|INSIG2|ITGAE|ITPR2|KCNA3|KCNK9|KIAA0040|KIF16B|KISS1R|KLHL14|KLRF1|KSR2|LAMP5|LAX1|LDLRAD4|LHFPL3|LILRA4|LIN7B|LINC00477|LMAN1|LPCAT4|LPIN2|LRRK2|LSR|LYN|LYSMD4|MAN1A1|MAP3K13|MARCHF3|MARCKS|MARVELD2|MBP|MCOLN2|MET|MMD|MPEG1|MTCL1|MTDH|NETO2|NIPA1|NIPA2|NRROS|OGFOD3|OPN3|P2RX5|P2RY10|PAK1|PAK2|PARVB|PCYT1A|PDIA6|PEX14|PHACTR2|PHKA1|PIGR|PIM1|PIP5K1B|PLEKHB1|PPP1R16B|PRAME|PRKCB|PRKCE|PTK6|PTPN1|PTPN2|PTPRJ|PTPRR|RAB15|RAB25|RAB29|RAB30|RAB33A|RAB43|RETSAT|RGMB|RHBDD1|RHEBL1|RHEX|RIC3|RMC1|RNF144B|RNF183|ROCK1|RTN4IP1|RUBCNL|S1PR1|S1PR4|SCAMP4|SCN2A|SEC61A1|SEC61B|SEMA7A|SEPTIN8|SH3BP5|SHISAL2A|SIDT1|SIGLEC10|SLC16A4|SLC16A9|SLC25A30|SLC2A13|SLC35G1|SLC38A2|SLC39A10|SLC39A6|SLC39A9|SLC41A1|SLC43A3|SLC4A7|SLC66A2|SLC9A5|SLC9A7|SMIM5|SNAP47|SNX11|SNX18|SPAG4|SPINT2|SPTBN1|ST3GAL2|ST6GAL1|ST6GALNAC4|STAM|STIM2|STT3B|SUSD1|TAS1R1|TCTN3|TESC|TFRC|TGFBR2|TLCD1|TLCD4|TMC5|TMEM154|TMEM171|TMEM184B|TMEM185B|TMEM243|TMEM268|TMEM41A|TMEM54|TMEM65|TMEM87B|TMIE|TMX3|TNFRSF13B|TNFRSF17|TNFRSF8|TNFSF4|TNFSF8|TRAF4|TRAM2|TREML2|TRPM2|TRPM4|TXNDC11|UGCG|ULK2|USO1|VOPP1|VPS33B|VPS4B|WHAMM|WWC1|XBP1|XK|XXYLT1|ZC3H12A|ZNRF1
KINSEY_TARGETS_OF_EWSR1_FLII_FUSION_UP	MSigDB_C2	31	1212	748	58.1922	7.14784	2.55776	0	-4.18988	2.79099e-05	0.00243227	ABHD17C|ARHGAP17|ASRGL1|CCND2|CDC42SE2|FAM91A1|GORASP2|HOOK1|KIF13B|KLHL13|LBH|MAT2B|METTL8|MTDH|NETO2|NIPA1|PAK2|PCK2|PPP1R16B|PPP2R5C|PRKCB|QRSL1|RTN4IP1|RUBCNL|SLC43A3|SMAD4|TLK1|TOX2|TRPM4|XPNPEP1|ZNF107
DESCARTES_FETAL_PANCREAS_LYMPHOID_CELLS	MSigDB_C8	18	125	748	6.00167	2.38076	14.4	1	4.184	2.86423e-05	0.00248984	BTLA|CCL22|CCR7|CLECL1|DGKA|FCMR|FCRL2|FCRL3|IGHM|IL24|IL2RA|KLRF1|LAX1|P2RX5|P2RY10|SHISAL2A|TNFRSF13B|ZNF215
cellular response to insulin stimulus [GoID:GO:0032869; evidenceTypes:IBA|IDA|IEA|IEP|IMP|IPI|ISS|NAS|TAS]	GeneOntology_BP	22	173	748	8.30631	2.79646	12.7168	1	4.18346	2.87106e-05	0.00248984	AP3S1|BAIAP2L1|BCAR3|CFLAR|EEF2K|GAB1|GCLC|GPLD1|INSIG2|LPIN2|MYO5A|MZB1|PAK1|PCK2|PDK2|PRKCB|PTPN1|PTPN2|RAB15|SOCS1|USO1|XBP1
THAP1_TARGET_GENES	MSigDB_C3	47	1632	748	78.3578	8.17224	2.8799	0	-4.17478	2.9828e-05	0.00256801	AFTPH|AGFG2|ARID3B|BAK1|BCAR3|CCDC113|CCDC191|DHRS13|ELAC1|ELOA|FBXO15|FIG4|GCLC|GNAZ|HASPIN|HEATR6|ISY1-RAB43|ITGAE|KCTD5|LMAN1|MAPRE2|MORN4|MYL12A|NARS1|POLI|QRSL1|RAB30|RRAGC|RSPH14|RTN4IP1|SCLY|SEPTIN7|SLC39A9|SMKR1|SNAP47|SNX11|SNX18|STIM2|TENT5C|TMX3|TSEN34|USO1|VPS4B|WDR7|ZBTB17|ZBTB49|ZCCHC2
GSE20727_CTRL_VS_ROS_INHIBITOR_TREATED_DC_DN	MSigDB_C7	23	186	748	8.93048	2.8984	12.3656	1	4.17388	2.9946e-05	0.00256801	AQP3|ARID5A|ASPHD2|CAMK4|CDCA7L|DUSP5|ELL2|GAB1|GNG2|IRF4|MAN1A1|NAPSA|PIM1|PNOC|SEC61A1|SEC61B|SLC43A3|SLC9A7|SUSD1|TNFRSF17|TRAM2|TXNDC11|XBP1
GSE2706_UNSTIM_VS_8H_LPS_DC_DN	MSigDB_C7	23	186	748	8.93048	2.8984	12.3656	1	4.17388	2.9946e-05	0.00256801	AFDN|ARHGAP25|BATF|BCL2|C3ORF52|CD200|DTX3L|DUSP5|FEZ1|HIVEP1|IL10RA|IQCG|KCNA3|KIAA0040|PARP14|RAB30|RRAGC|STAT3|TMEM268|TNFAIP8|ZBTB17|ZBTB32|ZNRF1
GSE36888_UNTREATED_VS_IL2_TREATED_TCELL_6H_UP	MSigDB_C7	23	186	748	8.93048	2.8984	12.3656	1	4.17388	2.9946e-05	0.00256801	APH1B|ASPHD2|CD55|CYB5R2|DUSP22|EHD1|ELL|EMILIN2|GNG2|IER5|IL2RA|INSIG2|IRF4|LYN|NFKBIZ|PLAC8|PTPN2|RILPL2|SLA|SOCS1|ST20-AS1|TNFRSF8|ZC3H12A
cellular response to stimulus [GoID:GO:0051716; evidenceTypes:HDA|HMP|IBA|IC|IDA|IEA|IEP|IGI|IMP|IPI|ISO|ISS|NAS|TAS]	GeneOntology_BP	310	5373	748	257.976	12.6846	5.76959	1	4.17367	2.99731e-05	0.00256801	ABHD6|ACAA1|ACP3|ADAM8|ADRB2|ADTRP|AFDN|AHR|AP3S1|APH1B|APOD|AQP11|AQP3|ARHGAP17|ARHGAP24|ARHGAP25|ARHGAP31|ARHGAP44|ARHGAP5|ARHGEF3|ARID5A|ASB7|ATP6V1C2|BAIAP2L1|BAK1|BATF|BCAR3|BCL2|BCL2A1|BCL2L10|BCL3|BID|BLNK|BMF|BMP6|BSPRY|BTG2|BTLA|CACNA1D|CAMK1D|CAMK4|CCDC68|CCL17|CCL22|CCND2|CCR10|CCR6|CCR7|CD24|CD44|CD47|CD55|CD80|CDC42EP3|CDC42SE2|CDIP1|CDK5R1|CFLAR|CHN2|CIB2|CMTM8|CNKSR2|CNTNAP1|CPT1A|CREB3L2|CSNK1E|CSNK1G1|CSNK2A2|CXADR|CXCR4|CXCR5|CXXC5|CYP2U1|DENND1A|DENND4A|DERL3|DGKA|DGKG|DNMT3A|DOCK10|DTX3L|DUSP15|DUSP22|DUSP5|EBI3|ECE1|EEF2K|EHD1|EPB41L5|EPCAM|EPG5|EPHB1|EPM2A|EPS8L2|ERCC6L2|ERP29|FAM3B|FBH1|FBXO2|FBXW7|FCRL2|FCRL3|FCRL4|FCRL5|FECH|FEZ1|FOXC1|FOXP1|FRK|FRMPD1|FUT8|GAB1|GCLC|GLRX|GMFG|GNAZ|GNG2|GOLPH3|GORASP2|GPD1L|GPLD1|GRAMD1B|GRK3|GUCY2C|HASPIN|HCK|HERPUD1|HIVEP1|HOMER2|HSD17B1|HSH2D|HSP90B1|ID3|IER5|IGHM|IL10|IL10RA|IL12A|IL16|IL17RB|IL24|IL2RA|INPP5F|INSIG2|IQGAP2|IRF4|IRF5|ITGAE|ITPR2|IVNS1ABP|JARID2|KIF13B|KIF16B|KISS1R|KLF2|KLRF1|KSR2|LAX1|LBH|LDLRAD4|LILRA4|LIMD1|LPIN2|LRRK2|LYN|MAGEA1|MAGEA3|MAN1A1|MAP2K6|MAP3K1|MAP3K13|MAP3K5|MAPK13|MAPKAPK3|MAPRE2|MBP|MCOLN2|MDFIC|MET|MIB2|MTDH|MTURN|MYD88|MYO5A|MYOCD|MZB1|NABP1|NETO2|NFKBID|NFKBIZ|NLRP7|NRROS|NSMCE1|OPN3|OVOL2|P2RX5|P2RY10|PAK1|PAK2|PAK6|PARP14|PARP4|PARP9|PAX9|PCK2|PDCD4|PDE4B|PDK2|PELI2|PIGR|PIM1|PIM2|PIP5K1B|PKN3|PLCL2|PLCXD2|PLEKHB1|PLEKHG1|PLK3|PNOC|POLI|PPP1R16B|PPP2R5C|PRAME|PRDM15|PRKCB|PRKCE|PTK6|PTPN1|PTPN2|PTPRJ|PTPRR|RAB15|RAB29|RAB30|RAB33A|RAB43|RASGRF1|RASSF2|RGMB|RHBDD1|RHEBL1|RHEX|RHPN2|RIC8B|RNF183|ROCK1|RRAGC|S1PR1|S1PR4|SCN2A|SEC61B|SEMA7A|SH3BP5|SKIL|SLA|SLC38A2|SLC39A10|SLC41A1|SMAD2|SMAD4|SMARCAL1|SMCHD1|SOCS1|SOX30|SOX5|SP100|SPINT1|SPINT2|SPTBN1|ST20|STAM|STAT3|STT3B|SUB1|TAGAP|TAS1R1|TBC1D32|TBL1XR1|TCTN3|TESC|TFG|TFRC|TGFBR2|TGIF1|TLE1|TLE4|TLK1|TNFRSF13B|TNFRSF17|TNFRSF8|TNFSF4|TNFSF8|TRAF4|TRPM2|TRPM4|TTN|UGCG|ULK2|UNC119|USO1|WNT10A|WNT3|WNT5B|WWC1|WWC3|XBP1|XRN1|ZC3H12A|ZMYND11
GSE21360_NAIVE_VS_SECONDARY_MEMORY_CD8_TCELL_UP	MSigDB_C7	22	174	748	8.35432	2.80444	12.6437	1	4.16298	3.14124e-05	0.00268486	AHR|ARHGAP31|BCL3|ELL2|FCMR|FCRL5|GALNT2|GMFG|HCK|HERPUD1|KCNA3|MET|MIR155|MYD88|NFKBIE|PDE4B|PPFIBP2|PTPN1|RAB30|SH3BP5|SPIC|ZC3H12A
MORF_SOD1	MSigDB_C4	1	262	748	12.5795	3.43145	0.381679	0	-4.15486	3.25493e-05	0.00277536	MTDH
GSE19941_LPS_VS_LPS_AND_IL10_STIM_IL10_KO_NFKBP50_KO_MACROPHAGE_DN	MSigDB_C7	22	175	748	8.40234	2.8124	12.5714	1	4.14259	3.43404e-05	0.00289338	ADAM8|AHR|ARNT2|CD47|CLINT1|ENTPD1|GPLD1|GPM6A|IL17RB|IL2RA|IQGAP2|ITGAE|NEB|PIM1|PLAC8|SEPTIN8|SH3BP5|SKIL|SLC38A2|TBC1D32|TRPM4|XBP1
GSE29164_DAY3_VS_DAY7_UNTREATED_MELANOMA_UP	MSigDB_C7	22	175	748	8.40234	2.8124	12.5714	1	4.14259	3.43404e-05	0.00289338	ADPRH|ARHGAP24|BTG2|CCDC141|CECR7|FBXO2|GPM6A|IGF2BP3|IL10RA|MAGEA3|MPEG1|MROCKI|NAPSB|PHACTR2|PRKCB|RIC8B|S1PR4|SLC16A4|SPIB|STAT3|TSHZ1|ZADH2
DBP_TARGET_GENES	MSigDB_C3	14	719	748	34.5216	5.59905	1.94715	0	-4.13981	3.47595e-05	0.00292177	ACAA1|DGKA|DUSP5|GMPPA|MORN4|NIPA2|PARP4|PLAC8|PLK3|POLI|SETD6|SP140L|TSEN34|ZCCHC2
GSE13411_PLASMA_CELL_VS_MEMORY_BCELL_DN	MSigDB_C7	23	188	748	9.02651	2.91375	12.234	1	4.13474	3.55364e-05	0.00296604	ARHGAP24|ARHGAP25|BEND5|DOCK10|IL16|LBH|LYN|MYD88|P2RX5|PAK2|PPP1R16B|QRSL1|RASSF2|RUBCNL|SIDT1|SLC66A2|SP100|SP110|TGFBR2|TGIF1|VPS8|ZBTB18|ZCCHC2
GSE15735_CTRL_VS_HDAC_INHIBITOR_TREATED_CD4_TCELL_2H_UP	MSigDB_C7	23	188	748	9.02651	2.91375	12.234	1	4.13474	3.55364e-05	0.00296604	ALG2|ARHGAP17|ARHGAP24|BCAR3|CKAP4|DENND4A|DENND5B|ELL2|FAM43A|HEPACAM2|KLHL14|MARCKS|MARVELD2|MID1IP1|OGFOD3|PLAC8|PPP1R16B|PRKCB|PRKCE|SLC4A7|SLC66A2|ST6GAL1|UNC119
RNA processing [GoID:GO:0006396; evidenceTypes:EXP|IBA|IC|IDA|IEA|IGI|IMP|IPI|ISS|NAS|TAS]	GeneOntology_BP	17	808	748	38.7948	5.91768	2.10396	0	-4.13269	3.58547e-05	0.00298069	AICDA|CT45A8|ELAC1|H2AB3|IVNS1ABP|METTL8|MYOCD|NOL9|RAVER2|RBM20|RP9|RRAGC|SLC38A2|SMAD2|STAT3|TSEN34|ZC3H12A
regulation of endoplasmic reticulum stress-induced intrinsic apoptotic signaling pathway [GoID:GO:1902235; evidenceTypes:IBA|IC|IDA|IEA|IGI|IMP|ISS|TAS]	GeneOntology_BP	8	28	748	1.34437	1.13031	28.5714	1	4.13253	3.58797e-05	0.00298069	ERP29|HERPUD1|LRRK2|MAGEA3|PTPN1|PTPN2|RNF183|XBP1
RNA splicing, via transesterification reactions [GoID:GO:0000375; evidenceTypes:IBA|IC|IDA|IEA|IGI|IMP|ISS|NAS|TAS]	GeneOntology_BP	1	259	748	12.4355	3.41209	0.3861	0	-4.1229	3.74135e-05	0.00309366	RAVER2
IL6_Ly10_Up_all (PMID:18160665)	SignatureDB	9	36	748	1.72848	1.28132	25	1	4.12078	3.77587e-05	0.00311496	BATF|BCL3|CXCR5|GLRX|IL10|IRF4|PTPN1|SOCS1|TCF12
regulation of response to stimulus [GoID:GO:0048583; evidenceTypes:HMP|IBA|IC|IDA|IEA|IEP|IGI|IMP|IPI|ISS|NAS|TAS]	GeneOntology_BP	189	3032	748	145.576	10.5651	6.23351	1	4.1078	3.99453e-05	0.00328013	ABHD6|ACP3|ADAM8|ADRB2|ADTRP|AHR|APOD|AQP11|ARHGAP17|ARHGAP24|ARHGAP25|ARHGAP31|ARHGAP44|ARHGAP5|ARHGEF3|ATP6V1C2|BAIAP2L1|BAK1|BCAR3|BCL2|BCL2L10|BCL3|BID|BLNK|BMP6|BTLA|CAMK1D|CCL17|CCL22|CCR6|CCR7|CD200|CD24|CD44|CD47|CD55|CD80|CDC42SE2|CDK5R1|CFLAR|CHN2|CLASP2|CNKSR2|CSNK1E|CSNK1G1|CSNK2A2|CXCR4|CXXC5|DENND1A|DENND4A|DGKG|DNASE1L3|DTX3L|DUSP15|DUSP22|EPG5|EPHB1|EPM2A|EPS8L2|ERP29|FBH1|FBXW7|FCRL3|FOXP1|FRMPD1|FUT8|GCLC|GOLPH3|GPD1L|GPLD1|GRK3|HCK|HERPUD1|HOMER2|IER5|IGHM|IL10|IL10RA|IL12A|IL16|IL24|IL2RA|ILRUN|INPP5F|INSIG2|IRF4|IVNS1ABP|JARID2|KLF2|LAX1|LBH|LDLRAD4|LILRA4|LIMD1|LRRK2|LYN|MAGEA1|MAGEA3|MAP2K6|MAP3K1|MAP3K13|MAP3K5|MAPK13|MAPKAPK3|MAPRE2|MDFIC|MET|MIB2|MTDH|MTURN|MYD88|MYOCD|MZB1|NETO2|NFKBID|NFKBIZ|NRROS|NSMCE1|OVOL2|P2RX5|P2RY10|PAK1|PAK2|PAK6|PARP14|PARP9|PDCD4|PDE4B|PDK2|PELI2|PIGR|PIM2|PIP5K1B|PLCL2|PLEKHG1|PLK3|PPP1R16B|PRAME|PRDM15|PRKCB|PRKCE|PTK6|PTPN1|PTPN2|PTPRJ|PTPRR|RAB29|RASGRF1|RASSF2|RIC8B|RNF183|ROCK1|RRAGC|S1PR1|SEMA7A|SETD6|SIGLEC10|SKIL|SLA|SLC38A2|SLC39A10|SMAD2|SMAD4|SMCHD1|SOCS1|SOX30|SP100|SPTBN1|STAT3|TAGAP|TBL1XR1|TFG|TFRC|TGFBR2|TLE1|TLE4|TNFSF4|TRAF4|TRPM2|TRPM4|UGCG|USO1|WNT3|WNT5B|WWC1|WWC3|XBP1|ZC3H12A|ZMYND11
GSE7460_CTRL_VS_TGFB_TREATED_ACT_TCONV_DN	MSigDB_C7	22	177	748	8.49836	2.82824	12.4294	1	4.1021	4.0941e-05	0.00334643	ADAMTS6|AHR|AQP3|ELL2|ENTPD1|GPHN|HEPACAM2|IER5|IRF4|ITGAE|LYN|MAPKAPK3|PTPRJ|SKIL|STAT3|STIM2|SYCP2L|TCF4|TRAF4|TREML2|WDR17|ZBTB18
mRNA processing [GoID:GO:0006397; evidenceTypes:IBA|IC|IDA|IEA|IGI|IMP|ISS|NAS|TAS]	GeneOntology_BP	5	419	748	20.1176	4.31715	1.19332	0	-4.09771	4.17261e-05	0.00340278	AICDA|H2AB3|RAVER2|RBM20|TSEN34
GSE14350_IL2RB_KO_VS_WT_TEFF_UP	MSigDB_C7	23	190	748	9.12254	2.92902	12.1053	1	4.09593	4.2047e-05	0.00340552	AFF3|ANKRD12|ATP9B|BATF|BCAS1|BTLA|CCR6|CCR7|GRAMD1B|ID3|MCOLN2|PDK2|PLAGL1|PRKCE|RAB43|RIC8B|RILPL2|TBC1D32|TGIF1|TMEM154|TNFSF4|TNFSF8|ZNRF1
GSE3982_BCELL_VS_CENT_MEMORY_CD4_TCELL_UP	MSigDB_C7	23	190	748	9.12254	2.92902	12.1053	1	4.09593	4.2047e-05	0.00340552	CD200|CKAP4|FA2H|FAM30A|GUCY2C|HSP90B1|IGHM|IRF4|JADE3|LAMP5|MZB1|OPN3|P2RX5|PDLIM1|PIP5K1B|PPP1R16B|RASSF2|SIDT1|SPIB|TCF4|TNFRSF17|ZBTB18|ZNF804A
GSE4535_BM_DERIVED_DC_VS_FOLLICULAR_DC_UP	MSigDB_C7	23	190	748	9.12254	2.92902	12.1053	1	4.09593	4.2047e-05	0.00340552	BAK1|BATF|BCL3|BTLA|CD200|CHST2|ELL2|FUT8|GNG2|GRAMD1B|GRHL1|KCNA3|LBH|MAPRE2|MDFIC|PHACTR2|PTPN1|RAB43|SLC41A1|TFRC|TNFAIP8|TNFSF8|TOX2
REACTOME_RNA_POLYMERASE_II_TRANSCRIPTION	MSigDB_C2	30	1167	748	56.0316	7.02487	2.57069	0	-4.08347	4.43675e-05	0.0035853	ARID3A|BID|BTG2|CAMK4|CCND2|CDK5R1|CSNK2A2|ELL|ELL2|ELOA|FBXW7|IL2RA|MAP2K6|MET|NABP1|PLAGL1|PLK3|PPP2R5C|PRKCB|PTPN1|RRAGC|SKIL|SMAD2|SMAD4|TBL1XR1|TCF12|TGIF1|ZNF101|ZNF215|ZNF557
PEREZ_TP53_TARGETS	MSigDB_C2	76	1002	748	48.1094	6.54649	7.58483	1	4.08119	4.48059e-05	0.00361252	ABHD17C|ABHD6|ADRB2|AFF3|ANKRD20A5P|AQP3|ARHGAP44|ARNT2|BCL2A1|BID|BLNK|BTG2|CDIP1|CFLAR|CHST2|CLCN4|COL9A3|CREB3L2|CXADR|CXXC5|DUSP22|ECE1|EHHADH|EMILIN2|EPS8L2|FA2H|FAM149A|FAM43A|FECH|FOXC1|FRK|GAB1|GALNT12|GATM|GNG2|GPT2|GRAMD1B|GRK3|HOMER2|HSD17B1|IL10RA|IRF4|IRF5|KIF16B|KISS1R|KLHL21|LBH|LDLRAD4|LIMD1|MAN1A1|MAPK13|MARCHF3|MCOLN2|MDFIC|MIB2|MTCL1|PLEKHA7|PTPRJ|RILPL2|RNF144B|SH3TC1|SIDT1|SLC25A30|TENT5C|TLCD1|TLNRD1|TMEM243|TMEM65|TOX2|TRAF4|UNC119|VASH2|WNT10A|ZBTB48|ZNF215|ZNF275
RNA splicing, via transesterification reactions with bulged adenosine as nucleophile [GoID:GO:0000377; evidenceTypes:IBA|IC|IDA|IEA|IGI|IMP|ISS|NAS|TAS]	GeneOntology_BP	1	255	748	12.2434	3.38608	0.392157	0	-4.07999	4.50379e-05	0.00361483	RAVER2
mRNA splicing, via spliceosome [GoID:GO:0000398; evidenceTypes:IBA|IC|IDA|IEA|IGI|IMP|ISS|NAS|TAS]	GeneOntology_BP	1	255	748	12.2434	3.38608	0.392157	0	-4.07999	4.50379e-05	0.00361483	RAVER2
Holmes (PMID:32603407)_DZ-b UP_Log2FCgt1.5	PAPER	12	64	748	3.07285	1.70689	18.75	1	4.07939	4.51533e-05	0.00361592	AICDA|CXCR4|CXXC5|FOXP1|GMFG|PIM1|PIM2|PPP2R5C|PRKCB|RUBCNL|SH3TC1|TAGAP
REACTOME_DNA_REPAIR	MSigDB_C2	2	300	748	14.404	3.66732	0.666667	0	-4.07868	4.52918e-05	0.00361886	ELL|POLI
GSE7219_UNSTIM_VS_LPS_AND_ANTI_CD40_STIM_NIK_NFKB2_KO_DC_UP	MSigDB_C7	21	166	748	7.97022	2.73992	12.6506	1	4.07086	4.68395e-05	0.00373414	ARHGAP5|ARID3B|BTLA|CCR7|CD44|CD55|DGKA|DYM|ELOVL7|FBXW7|FOXP1|GPD1L|IQGAP2|LANCL3|PDLIM1|PHYHD1|PRKCB|S1PR1|SH3BP5|SMAD4|TNFSF8
Li(PMID: 24336226)-2013-MolSigVaccines_enriched in B cells (III) (M47.2)	PAPER	8	29	748	1.39239	1.15028	27.5862	1	4.06771	4.74774e-05	0.00377652	CD24|DENND5B|FAM30A|FCMR|FCRL3|FCRL5|LINC00494|PNOC
GSE13522_WT_VS_IFNAR_KO_SKING_T_CRUZI_Y_STRAIN_INF_UP	MSigDB_C7	22	179	748	8.59439	2.84399	12.2905	1	4.06199	4.86559e-05	0.00383594	ABHD17C|AQP3|ARHGAP17|BCL2A1|CCR6|CD200|DNMT3A|GRHL1|IL10|IL2RA|IRF4|ITGAE|MDFIC|NFKBIZ|PARP9|PELI2|PLAC8|SEPTIN8|SLC35G1|SNX18|ST3GAL2|XXYLT1
GSE17721_PAM3CSK4_VS_GADIQUIMOD_12H_BMDC_DN	MSigDB_C7	22	179	748	8.59439	2.84399	12.2905	1	4.06199	4.86559e-05	0.00383594	AFTPH|BID|CCND2|CD200|DBN1|DGKA|GLRX|HCK|IL10|IRF2|MORC3|MPEG1|MYD88|PARP14|PARP9|PLAC8|PRKCE|RRAGC|SH3BP5|SLC41A1|SMAD4|SOCS1
GSE22886_CD4_TCELL_VS_BCELL_NAIVE_DN	MSigDB_C7	22	179	748	8.59439	2.84399	12.2905	1	4.06199	4.86559e-05	0.00383594	BLNK|CD200|CD80|CLCN4|DNASE1L3|ENTPD1|FAM30A|GATM|GPM6A|GRK3|IGHM|IL24|IRF4|MAGEA3|MARCHF3|PDLIM1|PIP5K1B|RIC3|SLC9A7|TCF4|TMOD1|TREML2
GSE23505_UNTREATED_VS_4DAY_IL6_IL1_TGFB_TREATED_CD4_TCELL_UP	MSigDB_C7	22	179	748	8.59439	2.84399	12.2905	1	4.06199	4.86559e-05	0.00383594	ADAMTS6|ARHGEF3|BLNK|CCND2|CRYBA4|DNMT3A|EHD1|EPCAM|FSTL5|GRAMD1B|HIVEP1|MARVELD2|MBP|MCOLN2|MZB1|NEB|PDZD2|PLK3|RILPL2|SH3BP5|TCF4|ZNRF1
FLETCHER_PBMC_BCG_10W_INFANT_PPD_STIMULATED_VS_UNSTIMULATED_10W_UP	MSigDB_C7	14	85	748	4.08113	1.96577	16.4706	1	4.06104	4.88539e-05	0.00384303	BATF|BCL2A1|CCL22|CXCR5|DUSP5|EBI3|FEZ1|MARCKS|NFKBIZ|PARP9|PIM1|PIM2|RNF144B|TRAF4
mRNA splicing	UniProt-Keyword	1	253	748	12.1474	3.37299	0.395257	0	-4.0584	4.94095e-05	0.00387815	RBM20
GSE23568_CTRL_TRANSDUCED_VS_WT_CD8_TCELL_UP	MSigDB_C7	23	192	748	9.21856	2.94421	11.9792	1	4.05747	4.96081e-05	0.00388517	BLNK|CXCR5|CXXC5|ELL2|ENTPD1|EPCAM|ERP29|GPHN|HCK|IGHM|IL10RA|KIF16B|LIMD1|LYN|MARCKS|MCOLN2|MPEG1|MTDH|MYO5A|PLAC8|PRKCE|SPIB|TCF4
DIRMEIER_LMP1_RESPONSE_LATE_UP	MSigDB_C2	11	55	748	2.64073	1.58279	20	1	4.0551	5.01124e-05	0.00390745	ATP13A3|BATF|CCL22|CFLAR|FEZ1|IRF5|LYN|MARCKS|MDFIC|SPIB|VOPP1
intrinsic apoptotic signaling pathway in response to endoplasmic reticulum stress [GoID:GO:0070059; evidenceTypes:IBA|IC|IDA|IEA|IGI|IMP|ISS|TAS]	GeneOntology_BP	11	55	748	2.64073	1.58279	20	1	4.0551	5.01124e-05	0.00390745	BAK1|BCL2|ERP29|HERPUD1|LRRK2|MAGEA3|MAP3K5|PTPN1|PTPN2|RNF183|XBP1
SHEDDEN_LUNG_CANCER_GOOD_SURVIVAL_A12	MSigDB_C2	27	245	748	11.7633	3.3201	11.0204	1	4.05365	5.04252e-05	0.00392324	ARHGAP17|BCL2|BTG2|CCND2|CHST2|COL9A3|DENND5B|DIPK1A|DTNB-AS1|FAM30A|FCRL2|FKBP11|HERPUD1|ICAM3|IGHM|IRF4|LAX1|PIM2|PNOC|PTPN2|SPAG4|ST6GAL1|TENT5C|TNFRSF17|TRAM2|TXNDC5|ZNF215
GSE14699_NAIVE_VS_ACT_CD8_TCELL_DN	MSigDB_C7	21	167	748	8.01823	2.74807	12.5749	1	4.05003	5.12119e-05	0.00396708	BTLA|CCND2|CCR7|CD55|FOXP1|ID3|ITGAE|METTL8|PDE4B|PIM2|POLI|SH3BP5|SIDT1|ST6GAL1|STAMBPL1|TAGAP|TDRKH|TET1|TNFSF8|TREML2|ZNRF1
GSE20366_CD103_POS_VS_CD103_KLRG1_DP_TREG_DN	MSigDB_C7	21	167	748	8.01823	2.74807	12.5749	1	4.05003	5.12119e-05	0.00396708	APH1B|ARNT2|BSPRY|CCL22|CCR10|CDC42EP3|CRYBA4|DHRS13|ELL2|EPCAM|FUT8|GPD1L|IL12A|IRF5|KIF13B|MOCOS|NIPA2|OVOL2|PTPRJ|TNFAIP8|TNFRSF13B
GSE3982_BCELL_VS_TH1_UP	MSigDB_C7	22	180	748	8.6424	2.85183	12.2222	1	4.04207	5.29808e-05	0.0040863	ADRB2|ALDH5A1|CD200|DOP1B|FA2H|FAM30A|GATM|HCK|JADE3|MAP2K6|MCF2L-AS1|OPN3|PLAC8|PNOC|RUBCNL|SIDT1|SPIB|SPINT2|STAMBPL1|TCFL5|TNFRSF13B|ZNF804A
GSE29618_BCELL_VS_PDC_DAY7_FLU_VACCINE_DN	MSigDB_C7	23	193	748	9.26658	2.95177	11.9171	1	4.03835	5.38275e-05	0.00413367	CRYM|DNASE1L3|DUSP5|EPHB1|GRAMD1B|IQGAP2|LAMP5|LDLRAD4|LILRA4|MAN1A1|MAP2K6|MAPKAPK3|MDFIC|MYL12A|RAB15|SEC61B|SIDT1|SLC39A6|ST3GAL2|ST6GALNAC4|TCF4|TRAF4|UGCG
ZHONG_PFC_C1_MICROGLIA	MSigDB_C8	1	251	748	12.0514	3.35985	0.398406	0	-4.03673	5.42017e-05	0.00415344	ICAM3
SETD1A_TARGET_GENES	MSigDB_C3	32	1212	748	58.1922	7.14784	2.64026	0	-4.02966	5.5858e-05	0.00426199	ARID3B|C17ORF100|CDHR3|DGKA|FBXW7|HASPIN|HEATR6|HOMER2|ISY1-RAB43|ITGAE|KCTD5|KIF16B|LBH|LINS1|MAPKAPK3|NIPA2|OGFOD3|PAK1|PCYT1A|PEX14|PPP2R5C|QRSL1|RMC1|RTN4IP1|SEPTIN7|SPAG4|STAM|TGIF1|TMEM41A|VPS4B|ZC2HC1C|ZFAT
DESCARTES_MAIN_FETAL_ANTIGEN_PRESENTING_CELLS	MSigDB_C8	15	97	748	4.6573	2.09913	15.4639	1	4.02624	5.66767e-05	0.00430598	ADAM8|AICDA|BTLA|CCL17|CCL22|CCR7|CD80|CLECL1|DTNB-AS1|MCOLN2|PRDM15|RASSF2|SLC9A7|VOPP1|WNT5B
GSE2770_UNTREATED_VS_ACT_CD4_TCELL_2H_UP	MSigDB_C7	22	181	748	8.69042	2.85964	12.1547	1	4.02225	5.7646e-05	0.00437028	ABHD6|AFF3|ARHGAP5|BTLA|CACNA1D|CCL22|CHDH|DOP1B|ELL|EPCAM|ITPR2|KLF2|MAN1A1|MARCKS|NFKBIE|PDLIM1|RELCH|S1PR1|SIDT1|SNAP47|TCF12|TGFBR2
GSE37301_MULTIPOTENT_PROGENITOR_VS_CD4_TCELL_UP	MSigDB_C7	20	156	748	7.49008	2.65697	12.8205	1	4.01969	5.82739e-05	0.00439912	AFF3|ARID5A|BTLA|CD200|CHPT1|DGKA|LANCL3|MBP|MIB2|PDLIM1|PIM2|PLCXD2|RASSF2|SCRN2|SP110|ST6GAL1|TLE4|TNFSF8|ZNRF1|ZSCAN2
lymphocyte activation [GoID:GO:0046649; evidenceTypes:IBA|IC|IDA|IEA|IEP|IGI|IMP|ISS|NAS|TAS]	GeneOntology_BP	52	618	748	29.6723	5.20853	8.41424	1	4.01884	5.84862e-05	0.0044058	ADAM8|AHR|AICDA|BAK1|BATF|BCL2|BCL3|BLNK|CAMK4|CCR6|CCR7|CD24|CD44|CD47|CD55|CD80|CLECL1|CXADR|CXCR5|DOCK10|EBI3|EPHB1|FCRL3|FOXP1|IGHM|IL10|IL12A|IL2RA|IRF4|KIF13B|LAX1|LYN|MYD88|MZB1|NFKBID|NFKBIZ|PLCL2|PRKCB|PTPN2|PTPRJ|RAB29|SLC39A10|SOCS1|STAT3|TFRC|TGFBR2|TNFRSF13B|TNFSF4|TNFSF8|TREML2|XBP1|ZC3H12A
HIRSCH_CELLULAR_TRANSFORMATION_SIGNATURE_UP	MSigDB_C2	26	234	748	11.2351	3.24588	11.1111	1	4.01206	6.01915e-05	0.00452467	BCL2A1|BCL3|CD55|CYB5R2|DENND1A|FUT8|GALNT2|GLRX|IRF2|IVNS1ABP|KLF2|MAP3K5|MID1IP1|MOCOS|MYD88|PDE4B|PTPN2|RAB29|RRAGC|S1PR1|STAM|STAT3|TGIF1|TNFAIP8|TRAF4|UGCG
GSE11057_NAIVE_VS_CENT_MEMORY_CD4_TCELL_DN	MSigDB_C7	23	195	748	9.3626	2.96683	11.7949	1	4.00037	6.32422e-05	0.00469445	ADAM8|AFDN|AGFG2|AHR|AQP3|BATF|CCR10|CCR6|CDC42EP3|CHST7|DUSP5|ENTPD1|FBXW7|HERPUD1|IL10RA|IQGAP2|MAP3K1|MAP3K5|MYO5A|NABP1|PARP4|PHACTR2|RILPL2
GSE22601_IMMATURE_CD4_SINGLE_POSITIVE_VS_CD8_SINGLE_POSITIVE_THYMOCYTE_UP	MSigDB_C7	23	195	748	9.3626	2.96683	11.7949	1	4.00037	6.32422e-05	0.00469445	BTG2|CDC42EP3|CXCR4|DIPK1A|GLRX|HERPUD1|ID3|IL16|IRF2|JDP2|KLF2|MBP|MID1IP1|MMD|MSRB1|PDE4B|RASSF2|SLA|STARD5|TMEM154|TMIE|UGCG|ZADH2
GSE29618_BCELL_VS_PDC_DN	MSigDB_C7	23	195	748	9.3626	2.96683	11.7949	1	4.00037	6.32422e-05	0.00469445	CPT1A|DNASE1L3|DUSP5|EPHB1|ETV6|GRAMD1B|HERPUD1|HSP90B1|IQGAP2|IRF4|LAMP5|LILRA4|MYL12A|RIMS3|SCAMP4|SEC61B|SLC38A2|SLC39A6|ST3GAL2|ST6GALNAC4|TCF4|TRAF4|UGCG
intracellular signal transduction [GoID:GO:0035556; evidenceTypes:HMP|IBA|IC|IDA|IEA|IEP|IGI|IMP|IPI|ISS|NAS|TAS]	GeneOntology_BP	142	2179	748	104.621	9.25596	6.51675	1	4.00116	6.30322e-05	0.00469445	ADAM8|ADRB2|ADTRP|AHR|ARHGAP17|ARHGAP24|ARHGAP25|ARHGAP31|ARHGAP44|ARHGAP5|ARHGEF3|ASB7|BAK1|BATF|BCAR3|BCL2|BCL2A1|BCL2L10|BCL3|BID|BLNK|CAMK4|CCDC68|CCL17|CCL22|CCR10|CCR6|CCR7|CD24|CD44|CD80|CDC42EP3|CDC42SE2|CDIP1|CFLAR|CHN2|CNKSR2|CXCR4|CXCR5|CXXC5|DENND1A|DENND4A|DGKA|DGKG|DOCK10|DUSP15|DUSP22|DUSP5|EPHB1|EPM2A|EPS8L2|ERP29|FBH1|FBXW7|FCRL3|GOLPH3|GPD1L|GUCY2C|HASPIN|HERPUD1|HOMER2|INPP5F|ITPR2|IVNS1ABP|KSR2|LAX1|LBH|LIMD1|LRRK2|LYN|MAGEA3|MAP2K6|MAP3K1|MAP3K13|MAP3K5|MAPK13|MAPKAPK3|MAPRE2|MBP|MCOLN2|MDFIC|MET|MIB2|MTDH|MTURN|MYD88|NABP1|NSMCE1|P2RX5|P2RY10|PAK1|PAK2|PAK6|PDCD4|PDK2|PELI2|PIM2|PIP5K1B|PKN3|PLCL2|PLEKHG1|PLK3|PPP1R16B|PRDM15|PRKCB|PRKCE|PTPN1|PTPN2|PTPRJ|PTPRR|RAB15|RAB30|RAB33A|RASGRF1|RASSF2|RHEBL1|RNF183|ROCK1|RRAGC|SCN2A|SEMA7A|SH3BP5|SKIL|SMAD2|SMAD4|SOCS1|SP100|TAGAP|TFG|TFRC|TLE1|TLK1|TRAF4|TRPM2|TRPM4|TTN|USO1|WWC1|WWC3|XBP1|ZC3H12A|ZMYND11
Holmes (PMID:32603407)_LZ-a DN_Top50	PAPER	10	47	748	2.25663	1.46354	21.2766	1	4.00119	6.30247e-05	0.00469445	AICDA|CD24|CXCR4|FOXP1|IGHM|MZB1|PIM2|QRSL1|RUBCNL|TNFRSF17
DURANTE_ADULT_OLFACTORY_NEUROEPITHELIUM_PLASMA_CELLS	MSigDB_C8	6	16	748	0.768214	0.854766	37.5	1	3.99929	6.35335e-05	0.00470412	DERL3|FKBP11|HERPUD1|HSP90B1|MZB1|TNFRSF17
IL4_activated_human_blood B_cells_1 (PMID:30302405)	SignatureDB	14	87	748	4.17716	1.98863	16.092	1	3.9989	6.36371e-05	0.00470412	ADTRP|ANKRD33B|CCL17|DIPK1A|DOCK10|HOMER2|IGSF3|IL2RA|MTCL1|SLA|SOCS1|SPINT2|TREML2|XBP1
GSE37532_WT_VS_PPARG_KO_VISCERAL_ADIPOSE_TISSUE_TREG_UP	MSigDB_C7	0	194	748	9.31459	2.95931	0	0	-3.98573	6.72728e-05	0.00496256
GSE13484_12H_VS_3H_YF17D_VACCINE_STIM_PBMC_DN	MSigDB_C7	22	183	748	8.78644	2.87521	12.0219	1	3.98286	6.80914e-05	0.00497137	AFTPH|ARID5A|BAK1|BCL2A1|CAMK1D|CHN2|CLASP2|CNDP2|GNAZ|HIVEP1|KLF2|MAPRE2|MYD88|P2RX5|PARP4|PIM1|RAB29|SP100|SPTBN1|STAT3|TGIF1|VOPP1
GSE22886_NAIVE_VS_IGG_IGA_MEMORY_BCELL_DN	MSigDB_C7	22	183	748	8.78644	2.87521	12.0219	1	3.98286	6.80914e-05	0.00497137	AP3S1|ARHGAP25|CCND2|CFLAR|DOCK10|EBI3|EHD1|FBXO2|FKBP11|GCLC|GOLPH3|MARCKS|PTPN2|SEC61B|SP140|SUB1|TESC|TFRC|TNFRSF17|VOPP1|XBP1|ZBTB32
GSE46606_IRF4_KO_VS_WT_CD40L_IL2_IL5_3DAY_STIMULATED_BCELL_UP	MSigDB_C7	22	183	748	8.78644	2.87521	12.0219	1	3.98286	6.80914e-05	0.00497137	AFDN|BATF3|CCL17|CCL22|CD200|DHRS13|DUSP5|IL2RA|MAP3K13|MCOLN2|MMD|MTCL1|NIPA1|PTPN1|RAB33A|SOCS1|SPINT1|SPINT2|SUSD1|TFRC|TLE1|XXYLT1
immune response-activating cell surface receptor signaling pathway [GoID:GO:0002429; evidenceTypes:IBA|IC|IDA|IEA|IMP|ISS|NAS|TAS]	GeneOntology_BP	24	209	748	10.0348	3.07009	11.4833	1	3.98342	6.79312e-05	0.00497137	BCL2|BLNK|CCR7|CD47|FCRL3|FOXP1|GPLD1|HCK|IGHM|LAX1|LYN|NFKBID|NFKBIZ|PAK1|PAK2|PDE4B|PLCL2|PRKCB|PRKCE|PTPN2|PTPRJ|RAB29|SLC39A10|ZC3H12A
immune response-activating signal transduction [GoID:GO:0002757; evidenceTypes:IBA|IC|IDA|IEA|IMP|ISS|NAS|TAS]	GeneOntology_BP	24	209	748	10.0348	3.07009	11.4833	1	3.98342	6.79312e-05	0.00497137	BCL2|BLNK|CCR7|CD47|FCRL3|FOXP1|GPLD1|HCK|IGHM|LAX1|LYN|NFKBID|NFKBIZ|PAK1|PAK2|PDE4B|PLCL2|PRKCB|PRKCE|PTPN2|PTPRJ|RAB29|SLC39A10|ZC3H12A
Tcell_cytokine_induced_IL2_IL7_IL15only (PMID:12435740)	SignatureDB	7	23	748	1.10431	1.0246	30.4348	1	3.97179	7.13354e-05	0.00519754	AHR|CCND2|DUSP5|IL2RA|MDFIC|PARP14|PIM1
REACTOME_CELL_CYCLE	MSigDB_C2	12	635	748	30.4885	5.27668	1.88976	0	-3.96981	7.19286e-05	0.00523005	CABLES1|CCND2|CLASP2|CSNK1E|CSNK2A2|GORASP2|LPIN2|LYN|PPP2R5C|PRKCB|PTK6|USO1
GSE13547_WT_VS_ZFX_KO_BCELL_UP	MSigDB_C7	19	146	748	7.00995	2.57124	13.0137	1	3.96897	7.21843e-05	0.00523793	ARHGAP31|ARID3A|CCND2|CD55|DERL3|DNASE1L3|FAM78B|IGHM|IL10|INPP5F|ITPR2|LAX1|LBH|PHF13|RHEBL1|SMAD4|STIM2|TNFSF4|TOX2
NFKB_Q6_01	MSigDB_C3	23	197	748	9.45863	2.98181	11.6751	1	3.96271	7.41027e-05	0.00534942	BATF|BCL3|BMF|CCR10|CNTNAP1|CXCR5|DUSP22|EBI3|GPHN|HIVEP1|HSP90B1|IER5|IL12A|IL2RA|NFKBID|PTPRJ|RASSF2|SEC61A1|SOX5|TGIF1|TRAF4|WNT10A|ZNRF1
protein phosphorylation [GoID:GO:0006468; evidenceTypes:IBA|IC|IDA|IEA|IEP|IGI|IMP|ISS|NAS|TAS]	GeneOntology_BP	92	1292	748	62.0332	7.3594	7.12074	1	3.95965	7.50609e-05	0.00539164	ADAM8|ADRB2|ADTRP|BAK1|BCAR3|BCL2|BMP6|CAMK1D|CAMK4|CCND2|CCR7|CD24|CD44|CD80|CDK5R1|CSNK1E|CSNK1G1|CSNK2A2|DUSP22|EEF2K|EPHB1|ERP29|FBH1|FBXW7|FRK|GMFG|GPD1L|GRK3|GUCY2C|HASPIN|HCK|IL12A|IL24|INPP5F|INPP5J|INSM1|KSR2|LAX1|LDLRAD4|LRRK2|LYN|MAP2K6|MAP3K1|MAP3K13|MAP3K5|MAPK13|MAPKAPK3|MET|MMD|MORC3|MYO3A|MYOCD|NEK3|PAK1|PAK2|PAK6|PARP14|PARP9|PDCD4|PDK2|PELI2|PHKA1|PIM1|PIM2|PKN3|PLCL2|PLK3|PRKCB|PRKCE|PRRC1|PTK6|PTPN1|PTPN2|PTPRJ|RASSF2|ROCK1|SEMA7A|SH3BP5|SLA|SMAD2|SMAD4|SOCS1|SPTBN1|TESC|TFRC|TGFBR2|TLK1|TRAF4|TTN|ULK2|UNC119|ZC3H12A
TRAVAGLINI_LUNG_OLR1_CLASSICAL_MONOCYTE_CELL	MSigDB_C8	56	688	748	33.0332	5.48273	8.13953	1	3.95816	7.5529e-05	0.00541433	ACSL5|ADAM8|AHR|ARHGAP31|ATP13A3|BATF3|BCL2A1|BCL3|BID|CD44|CD55|CFLAR|CHD1|CKAP4|DOCK10|ECE1|EHD1|ELL|ELL2|EMILIN2|ETV6|HCK|IL10|IVNS1ABP|JARID2|LYN|MARCKS|MYD88|NABP1|NFKBIE|PARP14|PDE4B|PLK3|PTPN1|PTPN2|RILPL2|RNF144B|ROCK1|RRAGC|SEC61B|SERPINB8|SIGLEC10|SKIL|SLA|SLC43A3|SLC66A2|ST3GAL2|STAT3|SUB1|TET2|TFRC|TLNRD1|TNFAIP8|TNFSF8|XBP1|ZC3H12A
BACH2_TARGET_GENES	MSigDB_C3	109	1591	748	76.3892	8.08078	6.85104	1	3.95728	7.58087e-05	0.00542345	ACP3|ALDH5A1|ALG2|ARHGAP17|ARHGAP24|ARHGAP25|ARHGAP44|ARHGEF3|ATP6V1E2|BCAR3|BCL2A1|BCL3|BLNK|BMF|BTBD19|BTLA|C1ORF216|CACNA1D|CCDC50|CCR7|CD44|CD80|CDC42SE2|CEACAM21|CFLAR|CHD1|CLECL1|COL9A2|CXCR5|DGKA|DGKG|DIPK1A|DLGAP1-AS1|DLGAP1-AS2|DNASE1L3|DOCK10|DTNB-AS1|DUSP22|ECE1|EHD1|ELL|ETV6|FCMR|FCRL2|FCRL4|FECH|GAB1|GLRX|HERPUD1|HOMER2|IGF2BP3|IL12A|IL16|IL2RA|INSIG2|IQGAP2|IRF5|IVNS1ABP|KIAA1958|KLHL14|LDLRAD4|LINC02532|LRRK2|LYN|MAPKAPK3|MAPRE2|MBP|MDS2|MPEG1|MSRB1|NFKBIZ|NRROS|OPN3|PARP14|PARVB|PCYT1A|PIP5K1B|PLCXD2|PLEKHG1|PLK3|PPP2R5C|PRDM15|RAB30|RASSF2|RMC1|RUBCNL|SEC61B|SH3TC1|SKIL|SLA|SP140|SPINT1|ST6GAL1|STAT3|TBL1XR1|TCF4|TGFBR2|TGIF1|TMEM243|TMX3|TNFAIP8|TNFRSF17|TNFSF8|TPRG1|UBALD2|XPNPEP1|ZBTB18|ZBTB32|ZC2HC1C
Serine_threonine-protein kinase	UniProt-Keyword	31	307	748	14.7401	3.70901	10.0977	1	3.95227	7.74128e-05	0.00552708	CAMK1D|CAMK4|CSNK1E|CSNK1G1|CSNK2A2|EEF2K|GRK3|HASPIN|KSR2|LRRK2|MAP2K6|MAP3K1|MAP3K13|MAP3K5|MAPK13|MAPKAPK3|MYO3A|NEK3|PAK1|PAK2|PAK6|PIM1|PIM2|PKN3|PLK3|PRKCB|PRKCE|ROCK1|TGFBR2|TTN|ULK2
ALKBH3_TARGET_GENES	MSigDB_C3	4	366	748	17.5729	4.04193	1.0929	0	-3.94711	7.91008e-05	0.00562502	PCYT1A|SEPTIN8|SNAP47|TMEM41A
Bindea(PMID: 24138885)_Immunoscore-SuppT1 B cells	PAPER	8	31	748	1.48841	1.18921	25.8065	1	3.94402	8.01256e-05	0.00568652	BLNK|FAM30A|FCRL2|IGHM|PNOC|QRSL1|SPIB|TNFRSF17
HAY_BONE_MARROW_NAIVE_T_CELL	MSigDB_C8	32	322	748	15.4603	3.79667	9.93789	1	3.94179	8.08756e-05	0.00572831	ADTRP|ANKRD12|AQP3|ARID5A|BCL2|BTG2|CAMK4|CCR6|CCR7|CDC42SE2|DGKA|FOXP1|ICAM3|IL16|IL2RA|KLF2|LBH|LINS1|LSR|MDS2|P2RY10|PIM2|PLEKHB1|PLK3|RIC3|SHISAL2A|SMCHD1|SOCS1|STAT3|TNFAIP8|TSTD1|ZNF101
IL4_repressed_mouse_splenic_B_cells (PMID:28348271)	SignatureDB	11	58	748	2.78477	1.62523	18.9655	1	3.93374	8.36333e-05	0.00591186	ARHGEF3|CACNA1D|CCR6|CD80|ELOVL7|ID3|MARCHF3|MPEG1|NFKBID|WNT10A|ZBTB32
MODULE_45	MSigDB_C4	45	517	748	24.8229	4.77999	8.70406	1	3.93242	8.40963e-05	0.00593279	ADAM8|ANKRD12|AQP3|ARHGAP25|ARID3A|BCL2A1|CCND2|CD44|CD55|CDK5R1|CRYBA4|CXCR4|DGKA|FCMR|GLRX|GMFG|HCK|ICAM3|IGHM|IL10RA|IQGAP2|LYN|MAPKAPK3|MMD|P2RY10|PAX9|PDE4B|PIGR|PIM1|PIM2|PLCL2|PLK3|PRKCB|PRRC1|RASSF2|RNASE6|S1PR4|SLA|SP100|SP110|ST6GAL1|ST6GALNAC4|TGFBR2|TNFAIP8|TNFRSF13B
PUJANA_CHEK2_PCC_NETWORK	MSigDB_C2	15	720	748	34.5696	5.60275	2.08333	0	-3.92721	8.59358e-05	0.00603229	AP3S1|ATP13A3|CD47|CPT1A|GALNT1|IRF4|MTDH|PPP2R5C|PTPN2|RMND5A|SP100|TFRC|TMEM243|TNFRSF17|XPNPEP1
mitochondrial protein-containing complex [GoID:GO:0098798; evidenceTypes:HDA|IBA|IDA|IEA|IMP|ISS|NAS|TAS]	GeneOntology_CC	1	241	748	11.5712	3.29332	0.414938	0	-3.92699	8.60156e-05	0.00603229	PDK2
Notch_CLL_up_2x_Fabbri (PMID:28314854)	SignatureDB	16	112	748	5.3775	2.25451	14.2857	1	3.92535	8.6605e-05	0.00606167	BCL3|C3ORF52|CABLES1|CCR7|CFLAR|CHST2|CXCR4|DNASE1L3|DUSP5|EBI3|ENTPD1|FSTL5|GRAMD1B|ID3|PLAC8|SEMA7A
GSE27786_BCELL_VS_NKTCELL_UP	MSigDB_C7	22	186	748	8.93048	2.8984	11.828	1	3.92444	8.69331e-05	0.00607185	AFF3|AGTPBP1|AICDA|CHD1|CXCR4|CXXC5|DIPK1A|HEPACAM2|IER5|MTDH|MYO5A|NFKBID|NFKBIE|PDE4B|PLEKHB1|SH3TC1|SKIL|STARD5|TGIF1|TREML2|USO1|ZBTB48
Proliferation_DLBCL (PMID:12075054)	SignatureDB	12	629	748	30.2004	5.25275	1.90779	0	-3.92352	8.72628e-05	0.00607185	ACTG2|CLINT1|ELAC1|ELOA|FEZ1|GSS|KLHL14|LILRA4|PAK2|SEPTIN7|SLC38A2|SOCS1
TBK1.DF_UP	MSigDB_C6	29	281	748	13.4918	3.55149	10.3203	1	3.9191	8.88802e-05	0.00616028	ADAM8|BID|C3ORF52|CCDC68|CDC42EP3|CDIP1|DIPK1A|DUSP5|FEZ1|GALNT12|GPHN|IGSF3|INPP5F|MTCL1|NETO2|NFKBIE|OPN3|P2RX5|PTK6|RAB29|SACS|SH3TC1|SLC39A6|SNX11|STAM|TMEM184B|TNFAIP8|TRAM2|ZC3H12A
CAIRO_HEPATOBLASTOMA_CLASSES_UP	MSigDB_C2	10	566	748	27.1756	4.99324	1.76678	0	-3.91802	8.92777e-05	0.00617579	ARID3A|CREB3L2|DNMT3A|DOP1B|EPCAM|METTL8|MTDH|PDCD4|PDIA6|TFRC
Li(PMID: 24336226)-2013-MolSigVaccines_B cell development_activation (M58)	PAPER	5	11	748	0.528147	0.708848	45.4545	1	3.9126	9.13081e-05	0.00629177	BCL2|BLNK|LYN|SPIB|TCF4
Memory_B_gt_CCR6pos_Memory_B_precursor (PMID:29262350)	SignatureDB	5	11	748	0.528147	0.708848	45.4545	1	3.9126	9.13081e-05	0.00629177	CCR6|FCMR|P2RY10|PLAC8|RNASE6
ZHAN_MULTIPLE_MYELOMA_CD1_VS_CD2_DN	MSigDB_C2	10	49	748	2.35265	1.49425	20.4082	1	3.91156	9.17014e-05	0.00629447	BLNK|CXCR4|DENND5B|KLHL14|PNOC|PRKCB|SPINT2|ST6GAL1|TLK1|ZNF215
Myeloma_LB_subgroup_up (PMID:16728703)	SignatureDB	9	40	748	1.92053	1.35046	22.5	1	3.90998	9.23035e-05	0.00632359	ADTRP|ARNT2|CFLAR|COL9A2|P2RX5|PARP15|PLEKHA7|SLC39A6|SRGAP2C
GSE41176_UNSTIM_VS_ANTI_IGM_STIM_BCELL_1H_UP	MSigDB_C7	22	187	748	8.9785	2.90609	11.7647	1	3.90513	9.41731e-05	0.00643926	ACSL5|BATF|BCL3|CD80|CHST2|DNAJB5|DUSP5|EBI3|EHD1|ELL|FEZ1|HCK|IER5|LYN|MARCKS|NFKBIE|PIM2|SLC43A3|TNFAIP8|UGCG|ZBTB17|ZC3H12A
protein-containing complex [GoID:GO:0032991; evidenceTypes:HDA|IBA|IC|IDA|IEA|IGI|IMP|IPI|ISS|NAS|TAS]	GeneOntology_CC	160	4246	748	203.865	11.8824	3.76825	0	-3.90163	9.55475e-05	0.0065207	ABHD6|ACTG2|ADAM8|ADRB2|AFDN|AFF3|AFTPH|AHR|AICDA|AP3S1|APH1B|ARNT2|ATP6V1C2|ATP6V1E2|BAK1|BCL2|BCL3|BMF|CACNA1D|CARMIL1|CCDC113|CCDC68|CCND2|CD44|CD80|CDHR3|CDK5R1|CFLAR|CLINT1|COL9A2|COL9A3|CRB3|CSNK2A2|CT45A8|CXADR|CXCR4|DERL3|DNAH8|DTX3L|DUSP22|EBI3|ELL|ELL2|ELOA|EMILIN2|EPHB1|EPS8L2|ERCC6L2|FBH1|FBXO2|FBXW7|FCRL5|FEM1C|FRMPD1|GCLC|GNAZ|GNG2|GPD1L|H2AB3|HOOK1|HSP90B1|IGHM|IL12A|IL2RA|INSIG2|INSM1|IRF4|ITGAE|ITPR2|IVNS1ABP|JADE3|JARID2|KCNA3|KCTD5|KIF13B|KIF16B|KLHL13|KLHL21|LBH|LILRA4|LIMD1|LIN7B|LRRK2|LSR|LYN|MAP3K5|MAT2B|MBP|MET|MIB2|MYD88|MYL12A|MYL12B|MYO1D|MYO3A|MYO5A|MYO5C|MYO7A|MZB1|NABP1|NSMCE1|NT5DC3|PAK1|PARP4|PARP9|PDE4B|PDIA6|PDK2|PDLIM1|PEX14|PHKA1|PIGR|PLEKHA7|POU3F1|PPP2R5C|PRAME|PRKCB|PTPN1|QRSL1|RASSF2|RMC1|RMND5A|RNF144B|ROGDI|RRAGC|SCLY|SCN2A|SEC61A1|SEC61B|SEPTIN7|SEPTIN8|SKIL|SLC41A1|SMAD2|SMAD4|SNAP47|SOCS1|SPAG4|SPTBN1|STAM|STAT3|STT3B|SUB1|TBL1XR1|TCF12|TCF4|TFRC|TGFBR2|TLE1|TLE4|TRAF4|TRPM4|TSEN34|VPS33B|VPS8|WDR63|WNT3|WWC1|ZBTB17|ZC3H12A
ONDER_CDH1_TARGETS_2_DN	MSigDB_C2	39	429	748	20.5977	4.36692	9.09091	1	3.89069	9.99593e-05	0.00679419	ADAM8|ADRB2|ADTRP|AQP3|ARHGAP25|ARHGEF3|CCND2|CD44|CD55|CDK5R1|CXADR|CYB5R2|DIPK1A|EPCAM|EPS8L2|FAM169A|FEZ1|GCLC|HOOK1|IGSF3|KIAA0040|LPCAT4|LSR|LYN|MAPK13|MBP|MYO1D|MYO5C|OVOL2|P2RX5|PAK6|RAB25|RIMS3|SPINT1|SPINT2|ST6GAL1|TFRC|WWC1|ZC3H12A
GSE17974_IL4_AND_ANTI_IL12_VS_UNTREATED_72H_ACT_CD4_TCELL_DN	MSigDB_C7	21	175	748	8.40234	2.8124	12	1	3.88694	0.000101516	0.00687521	BTLA|C3ORF52|CD200|DTX3L|EBI3|ETV6|GRK3|IL2RA|IQGAP2|NETO2|PARP14|PARP9|PDE4B|PELI2|PLEKHG1|SP140|TGIF1|TMEM243|UNC119|VOPP1|XRN1
GSE16755_CTRL_VS_IFNA_TREATED_MAC_DN	MSigDB_C7	22	188	748	9.02651	2.91375	11.7021	1	3.88592	0.000101944	0.00687804	BCL2|C3ORF52|DENND4A|DTX3L|DUSP5|EBI3|ELL2|ELOVL7|FEM1C|IER5|IL10RA|IL2RA|KIAA0040|LINC00158|LYN|MARCKS|MCOLN2|MYD88|SP110|SRGAP2C|TNFAIP8|ZC3H12A
GSE557_WT_VS_CIITA_KO_DC_DN	MSigDB_C7	22	188	748	9.02651	2.91375	11.7021	1	3.88592	0.000101944	0.00687804	ARHGEF3|ARID3B|ARID5A|CCL22|CHST7|CKAP4|DIPK1A|DUSP5|IGF2BP3|ITGAE|JDP2|MAPRE2|PDLIM1|PHKA1|PLCL2|PRSS16|SH3BP5|SKIL|SLC38A2|SLC41A1|SLC66A2|TLNRD1
TARTE_PLASMA_CELL_VS_B_LYMPHOCYTE_UP	MSigDB_C2	13	80	748	3.84107	1.90738	16.25	1	3.88089	0.000104075	0.00700848	AQP3|ARID3A|CKAP4|ELL2|FUT8|HSP90B1|IRF4|MAN1A1|PDIA5|PDIA6|SEC61B|TNFRSF17|TRAM2
nucleic acid binding [GoID:GO:0003676; evidenceTypes:HDA|IBA|IC|IDA|IEA|IEP|IGI|IMP|IPI|ISS|NAS|TAS]	GeneOntology_MF	116	3237	748	155.419	10.8269	3.58357	0	-3.87809	0.000105278	0.00706274	AFF3|AHR|AICDA|ARID3A|ARID3B|ARID5A|ARNT2|BATF|BATF3|BCL2|BCL3|BEND5|CHD1|CKAP4|CREB3L2|CSNK1E|CXXC5|DENND4A|DHX57|DNASE1L3|DNMT3A|EEF2K|ERCC6L2|ETV6|FBH1|FBXW7|FOXC1|FOXP1|GRHL1|H2AB3|HEATR6|HIVEP1|HSP90B1|IGF2BP3|IGHM|ILRUN|INSM1|IRF2|IRF4|IRF5|JARID2|JDP2|KLF2|MEX3C|MORC3|MTCL1|MTDH|MYO5A|MYOCD|NABP1|NARS1|NOL9|OVOL2|PARP4|PAX9|PDCD4|PLAGL1|POLI|POU3F1|PRDM15|PTPN1|RAVER2|RBM20|RNASE6|RP9|SCAPER|SEC61B|SIDT1|SKIL|SMAD2|SMAD4|SMARCAL1|SMCHD1|SOX30|SOX5|SP100|SP110|SP140|SP140L|SPIB|SPIC|SPTBN1|STAT3|SUB1|TBL1XR1|TCF12|TCF4|TCFL5|TDRKH|TENT5C|TET1|TET2|TFRC|TGIF1|TOX2|TSEN34|TSHZ1|USO1|XBP1|XRN1|ZBTB17|ZBTB18|ZBTB32|ZBTB48|ZBTB49|ZC3H12A|ZCCHC2|ZFAT|ZMYND11|ZNF101|ZNF107|ZNF215|ZNF275|ZNF385C|ZNF557|ZSCAN2
STAT3high_ABC_DLBCL_subgroup (PMID:18160665)	SignatureDB	14	91	748	4.36921	2.03357	15.3846	1	3.87816	0.000105251	0.00706274	ACTG2|BCL2A1|BCL3|CD44|DHRS9|DUSP5|FUT8|GLRX|HCK|IL2RA|PTPN1|SOCS1|STAT3|TCF12
HOLLMANN_APOPTOSIS_VIA_CD40_DN	MSigDB_C2	27	256	748	12.2914	3.3926	10.5469	1	3.87413	0.000107005	0.00716512	CXCR4|CYB5R2|DNMT3A|EFR3A|GATM|GMFG|KLHL21|MBP|MSRB1|MYD88|NEK3|NLRP2|PDE4B|PDLIM1|RNASE6|RUBCNL|S1PR4|SIDT1|SP140|SPINT2|SPTBN1|SUB1|TCF4|TFG|TLE1|XK|ZBTB18
BOSCO_ALLERGEN_INDUCED_TH2_ASSOCIATED_MODULE	MSigDB_C2	18	138	748	6.62584	2.50045	13.0435	1	3.87265	0.00010766	0.00718193	BATF|BCL2|CCL22|CDCA7L|CNKSR2|DUSP5|ELL2|IL17RB|IL2RA|IRF4|NABP1|NFKBIZ|NSMCE1|RAB30|SEMA7A|SOCS1|SPINT2|XBP1
TONKS_TARGETS_OF_RUNX1_RUNX1T1_FUSION_HSC_DN	MSigDB_C2	21	176	748	8.45035	2.82033	11.9318	1	3.86699	0.000110187	0.00728831	AQP3|ASRGL1|CCR7|CD55|CFLAR|CKAP4|CXCR4|FAM30A|IL10RA|LDLRAD4|MBP|P2RX5|PDLIM1|PLAC8|RASSF2|SLA|SLC43A3|SOCS1|TESC|TRAF4|XK
GSE22601_DOUBLE_POSITIVE_VS_CD8_SINGLE_POSITIVE_THYMOCYTE_UP	MSigDB_C7	22	189	748	9.07452	2.9214	11.6402	1	3.86678	0.00011028	0.00728831	AFF3|BCL2|BTG2|CCND2|CD200|DGKA|FOXP1|GMFG|GNG2|LIMD1|MAT2B|NFKBIE|NRROS|PARP14|PDLIM1|S1PR4|SLC35G1|SLC41A1|SLC4A7|STIM2|STT3B|TGIF1
GSE33424_CD161_HIGH_VS_INT_CD8_TCELL_UP	MSigDB_C7	22	189	748	9.07452	2.9214	11.6402	1	3.86678	0.00011028	0.00728831	CHD1|CXXC5|EPCAM|GPHN|HCK|IGHM|IL10RA|KLF2|LIMD1|LYN|MAN1A1|MAP3K1|MCOLN2|MPEG1|MYO5A|MYO7A|PIM1|PLAC8|PRKCE|SLC38A2|TCF4|TGIF1
GSE37416_0H_VS_3H_F_TULARENSIS_LVS_NEUTROPHIL_DN	MSigDB_C7	22	189	748	9.07452	2.9214	11.6402	1	3.86678	0.00011028	0.00728831	ACAA1|AFTPH|ANKRD33B|ATP13A3|CHD1|DUSP5|ELL2|FBXW7|IER5|IL10RA|NABP1|NFKBID|NFKBIE|PDCD4|PDE4B|SLC43A3|SPAG4|SUB1|TFG|TFRC|TNFRSF8|TXNDC11
SMAD2-SMAD4-FAST1-TGIF complex, TGF(beta) induced	CORUM	3	3	748	0.14404	0.370279	100	1	3.86682	0.000110262	0.00728831	SMAD2|SMAD4|TGIF1
ZHAN_MULTIPLE_MYELOMA_MF_DN	MSigDB_C2	9	41	748	1.96855	1.36719	21.9512	1	3.86023	0.000113281	0.0074041	ANKRD20A5P|APH1B|CAMK1D|CREB3L2|GPLD1|MTDH|SCAPER|TNFAIP8|ZNF275
BARX2_TARGET_GENES	MSigDB_C3	42	1445	748	69.3793	7.74118	2.90657	0	-3.86037	0.000113215	0.0074041	ACAA1|ALG2|BPGM|CCDC191|CREB3L2|DERL3|DGKA|DNAJB5|DYM|ERCC6L2|FUT8|GPHN|ISY1-RAB43|MAT2B|MIB2|MORN4|PDK2|PEX14|PLCXD2|PLK3|QRSL1|RAB29|RMND5A|RTN4IP1|SDAD1|SEC61B|SLC39A9|SP110|STAT3|STT3B|TCTN3|TDRKH|TLE4|TNFAIP8|TNFSF4|VASH2|VPS4B|WHAMM|XPNPEP1|ZC2HC1C|ZNF101|ZSCAN2
nuclear lumen [GoID:GO:0031981; evidenceTypes:HDA|IBA|IDA|IEA|IMP|ISS|NAS|TAS]	GeneOntology_CC	145	3897	748	187.108	11.5575	3.72081	0	-3.86165	0.000112622	0.0074041	ACSL5|AFDN|AFF3|AFTPH|AGTPBP1|AHR|ANKRD12|AQP3|ARHGAP17|ARID3A|ARID3B|ARID5A|ARNT2|BAIAP2L1|BATF|BATF3|BCL2|BCL3|C16ORF46|CAMK4|CARMIL1|CCND2|CDCA7L|CDK5R1|CHD1|CHST2|CKAP4|CLINT1|CMTM8|CNDP2|CREB3L2|CSNK1E|CSNK2A2|CXADR|CXXC5|DENND1A|DNMT3A|DOCK10|DTX3L|DUSP5|ELAC1|ELL|ELL2|ELOA|EPB41L5|ETV6|FBXW7|FEM1C|FOXC1|FOXP1|FRK|GRHL1|HASPIN|HEPACAM2|HIVEP1|ID3|IER5|IL16|IL17RB|ILRUN|INSM1|IRF2|IRF4|ITPR2|IVNS1ABP|JADE3|JARID2|KDF1|LIMD1|MAP2K6|MAPKAPK3|MDFIC|MORC3|MTDH|NABP1|NFKBIE|NFKBIZ|NOL9|NSMCE1|PAK1|PAK6|PARP9|PDK2|PEX14|PHF13|PIM1|PLAGL1|PLEKHA7|PLEKHG1|PLK3|POLI|POU3F1|PPP1R16B|PPP1R26|PPP2R5C|PRAME|PRDM15|PRKCB|PTK6|PTPN2|RASSF2|RMND5A|RRAGC|S1PR1|SCAPER|SDAD1|SETD6|SFMBT2|SH3BP5|SKIL|SMAD2|SMAD4|SMARCAL1|SMCHD1|SOCS1|SP100|SP110|SP140|SP140L|SPTBN1|STAT3|SUB1|SYCP2L|TBL1XR1|TCF12|TENT5C|TESC|TGIF1|TLE1|TLE4|TLK1|TNFAIP8|TOX2|TRAF4|TRPM4|TSEN34|TTN|USO1|XBP1|ZBTB17|ZBTB18|ZBTB32|ZBTB49|ZC3H12A|ZMYND11
Myeloma_MF_subgroup_down (PMID:16728703)	SignatureDB	9	41	748	1.96855	1.36719	21.9512	1	3.86023	0.000113281	0.0074041	ANKRD20A5P|APH1B|CAMK1D|CREB3L2|GPLD1|MTDH|SCAPER|TNFAIP8|ZNF275
OISHI_CHOLANGIOMA_STEM_CELL_LIKE_DN	MSigDB_C2	27	257	748	12.3394	3.39911	10.5058	1	3.85813	0.000114259	0.00744065	ACSL5|ADAM8|AHR|ARHGAP17|BCAS1|CNTNAP1|DGKA|ECE1|FBXW7|FUT8|IER5|IGF2BP3|IRF2|MAP3K5|MAPRE2|MYD88|PCK2|PELI2|PEX14|PLAC8|PTPRR|SEMA7A|SPAG4|TRAM2|TSEN34|XPNPEP1|ZBTB48
NFRKB_TARGET_GENES	MSigDB_C3	46	1547	748	74.2767	7.98078	2.9735	0	-3.85829	0.000114184	0.00744065	ARHGAP25|ATP9B|CD24|DGKA|DLGAP1-AS2|DNAH8|DNAJC13|EPM2A|EPS8L2|FBXW7|GOLPH3|HASPIN|ITGAE|JDP2|KCTD5|KIF16B|MET|MORN4|MYL12A|NABP1|NOL9|NSMCE1|NUDT17|PCYT1A|PEX14|PRKCB|PRSS16|QRSL1|RTN4IP1|SEPTIN7|SLC39A10|SLC39A9|SLC43A3|SPAG4|SPINT2|ST6GAL1|TCF12|TCF4|TET2|TFRC|TGIF1|TLK1|TMEM268|TMEM41A|TNFRSF8|ZBTB17
SMID_BREAST_CANCER_NORMAL_LIKE_UP	MSigDB_C2	40	447	748	21.462	4.45495	8.94855	1	3.85685	0.000114859	0.00746603	ARHGAP25|ARID5A|CCR6|CCR7|CXCR5|DOCK10|DTNB-AS1|FCMR|FCRL2|GMFG|ID3|IGHM|LILRA4|LPCAT4|LYN|MAPRE2|MBP|MET|MZB1|P2RX5|PELI2|PLAC8|PLCL2|PNOC|PPP1R16B|PRKCB|RNASE6|RUBCNL|SLA|SP110|SP140|SPIB|ST3GAL2|ST6GAL1|TCF4|TESC|TLE4|TMOD1|TNFAIP8|TNFRSF17
GSE14769_UNSTIM_VS_80MIN_LPS_BMDM_DN	MSigDB_C7	22	190	748	9.12254	2.92902	11.5789	1	3.84773	0.000119215	0.00767901	ANKRD33B|ARID5A|BCL2A1|BTG2|CFLAR|DUSP5|EBI3|EHD1|FEM1C|HERPUD1|ID3|IER5|IL10|IL10RA|NABP1|NFKBID|NFKBIE|SLC38A2|TGIF1|TLE4|TMEM171|ZC3H12A
GSE30971_CTRL_VS_LPS_STIM_MACROPHAGE_WBP7_KO_4H_UP	MSigDB_C7	22	190	748	9.12254	2.92902	11.5789	1	3.84773	0.000119215	0.00767901	ABHD17C|ACSL5|ANKRD33B|ARHGAP24|BATF|BCL2A1|CDC42EP3|EHD1|ELL2|ELOVL7|GNG2|IER5|IL10|IL2RA|MAP3K5|MCOLN2|MET|PIM1|PLAC8|SOCS1|STAT3|ZC3H12A
GSE35825_UNTREATED_VS_IFNG_STIM_MACROPHAGE_UP	MSigDB_C7	22	190	748	9.12254	2.92902	11.5789	1	3.84773	0.000119215	0.00767901	BCL2A1|BCL3|CD200|CD47|CFLAR|CSNK1E|DUSP5|EBI3|GRHL1|HSH2D|JARID2|KIAA0040|LPIN2|MCOLN2|NFKBIE|PARP9|PCYT1A|PTPN2|PTPRJ|RILPL2|SEMA7A|ZCCHC2
GSE14415_INDUCED_TREG_VS_FOXP3_KO_INDUCED_TREG_UP	MSigDB_C7	19	152	748	7.29803	2.62303	12.5	1	3.83686	0.000124616	0.00799795	CCR7|CLYBL|FOXP1|HSD17B1|ID3|ITGAE|METTL8|NRROS|SFMBT2|SH3BP5|SIDT1|STAMBPL1|TAGAP|TDRKH|TET1|TMIE|TNFSF8|TREML2|ZNRF1
GSE43863_DAY6_EFF_VS_DAY150_MEM_TFH_CD4_TCELL_DN	MSigDB_C7	19	152	748	7.29803	2.62303	12.5	1	3.83686	0.000124616	0.00799795	BATF|BSPRY|C16ORF46|C3ORF52|CCR7|CD200|CD44|CFLAR|DUSP15|EBI3|EPS8L2|FUT8|GRHL1|IL2RA|KIAA0040|NIBAN3|TET2|TLCD1|ZFAT
GSE14000_UNSTIM_VS_4H_LPS_DC_DN	MSigDB_C7	22	191	748	9.17055	2.93662	11.5183	1	3.82877	0.000128787	0.00822074	BCL2A1|BTG2|CD80|CFLAR|CKAP4|DTX3L|DUSP5|ELL2|HSH2D|IRF2|KIAA0040|MAP3K13|MCOLN2|MYD88|NABP1|NFKBIZ|PARP14|PARP9|RHEBL1|SP110|STARD5|TMEM268
GSE33292_WT_VS_TCF1_KO_DN3_THYMOCYTE_UP	MSigDB_C7	22	191	748	9.17055	2.93662	11.5183	1	3.82877	0.000128787	0.00822074	CD55|CSNK1E|DNASE1L3|FAM30A|GALNT2|GPM6A|GUCY2C|HCK|IL16|INSIG2|IQGAP2|MAN1A1|PDIA5|PIM2|PPP1R26|PRKCB|RIMS3|SPINT2|SPTBN1|TLE1|TNFRSF17|TTN
GSE39916_B_CELL_SPLEEN_VS_PLASMA_CELL_BONE_MARROW_UP	MSigDB_C7	21	178	748	8.54638	2.83612	11.7978	1	3.82737	0.000129522	0.00823842	ARID3B|BCL3|BEND5|CACNA1D|CD47|CHDH|DNMT3A|IL17RB|KIAA0040|MARCKS|NFKBID|PAK1|PDLIM1|PTPN2|SMCHD1|STT3B|SUSD1|TET1|TMIE|TRAM2|TREML2
BILBAN_B_CLL_LPL_UP	MSigDB_C2	11	61	748	2.92881	1.66657	18.0328	1	3.8177	0.000134704	0.00855275	CCR7|CPT1A|CREB3L2|DIPK1A|IGSF3|IRF4|JADE3|KIAA0040|PIM1|ST6GAL1|ST6GALNAC4
establishment of skin barrier [GoID:GO:0061436; evidenceTypes:IBA|IEA|IMP|ISS]	GeneOntology_BP	6	18	748	0.86424	0.906558	33.3333	1	3.81605	0.000135603	0.00857917	FA2H|GRHL1|KDF1|LSR|MET|UGCG
Chiche(PMID: 24644022)-2014_M8.32	PAPER	6	18	748	0.86424	0.906558	33.3333	1	3.81605	0.000135603	0.00857917	FCRL3|NAPSB|RNASE6|SETD6|SLC4A7|TMEM243
CEBPZ_TARGET_GENES	MSigDB_C3	36	1281	748	61.5051	7.33082	2.8103	0	-3.8127	0.000137459	0.00868114	AGFG2|BPGM|CREB3L2|DENND4A|DERL3|DNAJB5|FBH1|FEM1C|GMFG|GPHN|HASPIN|IRF4|ITGAE|KCTD5|MEX3C|NSMCE1|OGFOD3|PDIA6|PEX14|RELCH|RGMB|ROGDI|RRAGC|SMAD2|SNX18|SRGAP2C|ST3GAL2|STAT3|TDRKH|TMEM41A|UBALD2|VPS4B|WHAMM|ZBTB18|ZC2HC1C|ZNF101
GSE26343_UNSTIM_VS_LPS_STIM_NFAT5_KO_MACROPHAGE_DN	MSigDB_C7	22	192	748	9.21856	2.94421	11.4583	1	3.80988	0.000139033	0.00876502	ARHGAP31|BCL2A1|BCL3|BTG2|CCL17|CCL22|CFLAR|DUSP5|EHD1|HCK|HERPUD1|KIAA0040|MCOLN2|NFKBIE|NFKBIZ|NIBAN3|PIM1|SKIL|SPIB|SPIC|TAGAP|TGIF1
GSE36888_UNTREATED_VS_IL2_TREATED_STAT5_AB_KNOCKIN_TCELL_6H_UP	MSigDB_C7	21	179	748	8.59439	2.84399	11.7318	1	3.80769	0.00014027	0.00882732	AFDN|APH1B|ASPHD2|CD47|ELL|EMILIN2|GNG2|HCK|IER5|INSIG2|LYN|MAGEA1|MAP3K5|NFKBIZ|PLAC8|SOCS1|SUSD1|TET2|ULK2|WDR17|ZC3H12A
response to insulin [GoID:GO:0032868; evidenceTypes:IBA|IDA|IEA|IEP|IMP|IPI|ISS|NAS|TAS]	GeneOntology_BP	24	219	748	10.5149	3.14165	10.9589	1	3.80547	0.000141534	0.00889111	AP3S1|BAIAP2L1|BCAR3|CFLAR|EEF2K|GAB1|GCLC|GPLD1|IL10|INSIG2|LPIN2|LYN|MYO5A|MZB1|PAK1|PCK2|PDK2|PRKCB|PTPN1|PTPN2|RAB15|SOCS1|USO1|XBP1
FAN_EMBRYONIC_CTX_NSC_2	MSigDB_C8	1	230	748	11.0431	3.21843	0.434783	0	-3.80352	0.000142656	0.00894583	PPP2R5C
RAY_TUMORIGENESIS_BY_ERBB2_CDC25A_DN	MSigDB_C2	25	233	748	11.1871	3.23904	10.7296	1	3.79915	0.000145196	0.00907309	ARHGEF3|BLNK|BSPRY|CDC42EP3|CFLAR|CHN2|FEM1C|GALNT12|HERPUD1|KDF1|MBP|PELI2|PHACTR1|PM20D1|PPFIBP2|RIMS3|RRAGC|SH3BP5|SP100|SP110|SPINT2|TCF12|TCF4|TMEM54|WFDC21P
GSE15330_HSC_VS_GRANULOCYTE_MONOCYTE_PROGENITOR_IKAROS_KO_UP	MSigDB_C7	21	180	748	8.6424	2.85183	11.6667	1	3.78811	0.000151799	0.00935416	ABHD17C|AQP3|BATF|CREB3L2|GRHL1|IL10|IL24|IL2RA|JDP2|LDLRAD4|MYD88|PHACTR2|PHF13|PM20D1|PTPRJ|SACS|SEMA7A|SKIL|SOCS1|TFRC|TMEM184B
GSE20366_EX_VIVO_VS_DEC205_CONVERSION_DN	MSigDB_C7	21	180	748	8.6424	2.85183	11.6667	1	3.78811	0.000151799	0.00935416	ADRB2|ARID5A|BCL2|CCR7|CEACAM21|CHD1|ELL|FAM149A|FOXP1|IL24|INPP5F|NETO2|PDE4B|PHF13|PIM1|PPP1R16B|SLC38A2|SMCHD1|SOCS1|TAGAP|TLNRD1
GSE21360_PRIMARY_VS_TERTIARY_MEMORY_CD8_TCELL_DN	MSigDB_C7	22	193	748	9.26658	2.95177	11.399	1	3.79108	0.000149996	0.00935416	ARID5A|BATF|BCL2A1|BPGM|CD47|DENND4A|DUSP5|FEM1C|FIG4|IL10RA|IL2RA|IRF4|IRF5|MAN1A1|PIM1|PIM2|PTPN2|SOCS1|SP110|SPTBN1|XBP1|XPNPEP1
GSE32901_NAIVE_VS_TH17_NEG_CD4_TCELL_UP	MSigDB_C7	20	167	748	8.01823	2.74807	11.976	1	3.78875	0.00015141	0.00935416	BID|BLNK|CCR6|CD24|CXXC5|ENTPD1|FCMR|IGF2BP3|IRF4|LYN|MPEG1|NAPSA|NFKBIZ|PIM1|SEMA7A|SLC43A3|SPIB|TCF4|TXNDC5|XBP1
GSE37301_CD4_TCELL_VS_GRANULOCYTE_MONOCYTE_PROGENITOR_DN	MSigDB_C7	20	167	748	8.01823	2.74807	11.976	1	3.78875	0.00015141	0.00935416	ADAMTS6|AHR|ARID5A|BTLA|CCR6|CHST2|GRAMD1B|HIVEP1|IL17RB|ITGAE|JARID2|LAX1|MARCHF3|PDE4B|PDLIM1|PPFIBP2|ST6GAL1|TLCD1|TNFSF8|TTN
GSE37301_HEMATOPOIETIC_STEM_CELL_VS_GRAN_MONO_PROGENITOR_DN	MSigDB_C7	20	167	748	8.01823	2.74807	11.976	1	3.78875	0.00015141	0.00935416	BATF|CPT1A|DOP1B|EBI3|ELL|EPCAM|GALNT1|GNG2|HERPUD1|HSP90B1|IL10RA|MAPKAPK3|MARVELD2|MYO1D|PIM1|SLC43A3|ST3GAL2|TFRC|TRPM4|ZBTB32
GSE37301_MULTIPOTENT_PROGENITOR_VS_LYMPHOID_PRIMED_MPP_DN	MSigDB_C7	20	167	748	8.01823	2.74807	11.976	1	3.78875	0.00015141	0.00935416	BSPRY|BTG2|CLYBL|DENND4A|EHD1|ELL2|FEM1C|IL10RA|MDFIC|MIR155|NAPSA|NFKBIZ|PHKA1|PLK3|PPP1R16B|SEPTIN8|SLA|SNX18|TOX2|ZC3H12A
Tcell_PIind4x_Feske_Fig6 (PMID:11276202)	SignatureDB	14	94	748	4.51326	2.06662	14.8936	1	3.7905	0.000150344	0.00935416	BCL2A1|BTG2|CD200|CD44|CD55|CFLAR|CHD1|DUSP5|ELL2|IL10|IRF4|SLA|TFRC|TNFSF8
MODULE_252	MSigDB_C4	1	228	748	10.947	3.20462	0.438596	0	-3.78074	0.000156362	0.00961871	CCND2
REACTOME_RHOH_GTPASE_CYCLE	MSigDB_C2	8	34	748	1.63245	1.2453	23.5294	1	3.77146	0.000162294	0.00994919	DBN1|FAM91A1|PAK1|PAK2|PAK6|ROCK1|SLC4A7|TFRC
GSE369_PRE_VS_POST_IL6_INJECTION_IFNG_KO_LIVER_DN	MSigDB_C7	20	168	748	8.06624	2.7562	11.9048	1	3.76838	0.000164311	0.0100382	ANKRD45|CARMIL1|CYB5R2|ENTPD1|MAP3K5|METTL8|P2RY10|PARP14|PIM2|PPFIBP2|RILPL2|SLC16A9|SOCS1|SPINT2|TCF4|TENT5C|TMEM184B|TMEM41A|TSHZ1|ZNRF1
GSE43863_TFH_VS_LY6C_INT_CXCR5POS_EFFECTOR_CD4_TCELL_DN	MSigDB_C7	20	168	748	8.06624	2.7562	11.9048	1	3.76838	0.000164311	0.0100382	ARID5A|BATF|BCL3|BSPRY|CD200|CDK5R1|DHRS13|DOCK10|EBI3|EPS8L2|FUT8|GRHL1|IL2RA|KIAA0040|NFKBIZ|SEMA7A|SOCS1|TFRC|TLCD1|UBALD2
REACTOME_TRANSLATION_OF_SARS_COV_1_STRUCTURAL_PROTEINS	MSigDB_C2	7	26	748	1.24835	1.08927	26.9231	1	3.76175	0.000168731	0.0102906	GALNT1|PARP14|PARP4|PARP9|ST3GAL2|ST6GAL1|ST6GALNAC4
regulation of intracellular signal transduction [GoID:GO:1902531; evidenceTypes:HMP|IBA|IC|IDA|IEA|IEP|IGI|IMP|ISS|NAS|TAS]	GeneOntology_BP	95	1375	748	66.0184	7.57002	6.90909	1	3.75814	0.00017118	0.0104221	ADAM8|ADRB2|ARHGAP17|ARHGAP24|ARHGAP25|ARHGAP31|ARHGAP44|ARHGAP5|ARHGEF3|BCAR3|BCL2|BCL2L10|BCL3|BID|CCL17|CCL22|CCR7|CD24|CD44|CDC42SE2|CFLAR|CHN2|CXXC5|DENND1A|DENND4A|DGKG|DUSP15|DUSP22|EPHB1|EPM2A|EPS8L2|ERP29|FBH1|FBXW7|FCRL3|GOLPH3|GPD1L|HERPUD1|HOMER2|INPP5F|IVNS1ABP|LAX1|LBH|LIMD1|LRRK2|LYN|MAGEA3|MAP2K6|MAP3K13|MAP3K5|MAPRE2|MDFIC|MET|MIB2|MTDH|MTURN|MYD88|P2RX5|P2RY10|PAK1|PAK2|PAK6|PDCD4|PDK2|PELI2|PIM2|PIP5K1B|PLEKHG1|PLK3|PPP1R16B|PRDM15|PRKCB|PRKCE|PTPN1|PTPN2|PTPRJ|PTPRR|RASGRF1|RASSF2|RNF183|ROCK1|RRAGC|SEMA7A|SKIL|SMAD4|TAGAP|TFG|TFRC|TLE1|TRAF4|WWC1|WWC3|XBP1|ZC3H12A|ZMYND11
NAKAMURA_TUMOR_ZONE_PERIPHERAL_VS_CENTRAL_UP	MSigDB_C2	2	269	748	12.9156	3.4762	0.743494	0	-3.75383	0.000174154	0.0105004	CXXC5|TCF4
REACTOME_CELL_CYCLE_CHECKPOINTS	MSigDB_C2	2	269	748	12.9156	3.4762	0.743494	0	-3.75383	0.000174154	0.0105004	CLASP2|PPP2R5C
GSE13485_DAY7_VS_DAY21_YF17D_VACCINE_PBMC_UP	MSigDB_C7	22	195	748	9.3626	2.96683	11.2821	1	3.75371	0.000174238	0.0105004	ARHGAP31|CKAP4|DENND1A|DTX3L|EMILIN2|ETV6|IGF2BP3|KIAA1958|LYN|MARCKS|NEK3|PARP14|PARP9|PHACTR2|RMC1|SP100|SUSD1|TXNDC11|UBALD2|ULK2|XPNPEP1|ZCCHC2
GSE22140_GERMFREE_VS_SPF_MOUSE_CD4_TCELL_UP	MSigDB_C7	22	195	748	9.3626	2.96683	11.2821	1	3.75371	0.000174238	0.0105004	ARID5A|ARNT2|BATF|BCL2A1|BCL3|CD47|DNAJC13|DUSP5|HCK|HOMER2|IL10RA|IRF4|PCK2|PCYT1A|PIM1|PTPN2|PTPRR|SOCS1|SP100|SP110|TTN|WDR7
GSE33425_CD161_HIGH_VS_INT_CD8_TCELL_UP	MSigDB_C7	22	195	748	9.3626	2.96683	11.2821	1	3.75371	0.000174238	0.0105004	BLNK|CEACAM21|CHD1|CXCR5|ELL2|ENTPD1|ERP29|FAM91A1|HCK|IGHM|IRF5|LIMD1|LYN|MCOLN2|MPEG1|NAPSA|PLAC8|PRKCB|PRKCE|SPIB|TCF4|VPS4B
Methylation	UniProt-Keyword	21	868	748	41.6756	6.12099	2.41935	0	-3.75523	0.000173182	0.0105004	ACTG2|ARID3B|ARNT2|BCAR3|CSNK1E|DNMT3A|GNG2|GORASP2|INPP5J|MBP|PARP4|PPP1R16B|RAB15|RAB25|RAB30|RAB33A|RAB43|RHEBL1|SEMA7A|TET2|TFG
DESCARTES_FETAL_LUNG_LYMPHOID_CELLS	MSigDB_C8	17	131	748	6.28975	2.43676	12.9771	1	3.7504	0.000176552	0.0106218	CCR7|CXCR5|DGKA|FCMR|FCRL2|FCRL3|FCRL5|IGHM|IL2RA|KLRF1|LAX1|MZB1|NIBAN3|P2RX5|S1PR4|SHISAL2A|TNFRSF13B
GSE12845_NAIVE_VS_DARKZONE_GC_TONSIL_BCELL_UP	MSigDB_C7	20	169	748	8.11426	2.7643	11.8343	1	3.74811	0.000178169	0.010701	APH1B|ARID3A|CDK5R1|CLCN4|DCTD|ELL2|HCK|IGHM|LPIN2|MAPRE2|MBP|MTCL1|NFKBIE|PCK2|PPP1R16B|SLA|SLC66A2|SPAG4|WWC3|ZSCAN2
GINESTIER_BREAST_CANCER_ZNF217_AMPLIFIED_DN	MSigDB_C2	3	308	748	14.7881	3.71492	0.974026	0	-3.74689	0.000179038	0.010735	ARHGAP17|CSNK1E|IQCG
FULCHER_INFLAMMATORY_RESPONSE_LECTIN_VS_LPS_UP	MSigDB_C2	47	567	748	27.2236	4.99748	8.28924	1	3.73576	0.000187147	0.0111836	ACSL5|ADAM8|ADTRP|ALG2|AQP3|BATF3|BCAR3|BID|BTG2|CCL17|CCL22|CD55|CHST2|DIPK1A|DNASE1L3|DUSP22|EEF2K|GALNT12|HOMER2|IRF4|IVNS1ABP|LMAN1|MAP2K6|MAP3K13|MAP3K5|MAPK13|MAPKAPK3|MARCHF3|MET|MPEG1|MYO5A|NETO2|NFKBIE|NSMCE1|PHACTR2|PLK3|SEMA7A|SH3BP5|SIGLEC10|SLC39A9|SPINT1|ST3GAL2|SUB1|TBL1XR1|TCF4|TNFSF8|WFDC21P
GSE22601_IMMATURE_CD4_SINGLE_POSITIVE_VS_CD8_SINGLE_POSITIVE_THYMOCYTE_DN	MSigDB_C7	22	196	748	9.41062	2.97433	11.2245	1	3.73514	0.00018761	0.0111924	ABHD17C|AHR|DTX3L|GPLD1|IL24|MDFIC|MYD88|NABP1|NFKBIZ|NSMCE1|PARP14|PPP1R16B|PTPN1|SEMA7A|SLC25A30|SLC38A2|SLC41A1|SOCS1|STAT3|TNFAIP8|TREML2|XBP1
RUTELLA_RESPONSE_TO_CSF2RB_AND_IL4_UP	MSigDB_C2	32	337	748	16.1805	3.88219	9.49555	1	3.73378	0.000188629	0.0112343	ADAM8|ATP9B|BATF3|CCL17|CCL22|CCR7|CD47|CD80|CFLAR|CSNK1E|CXCR4|DIPK1A|DUSP5|EBI3|ELOA|GRK3|HOMER2|IER5|IL10|ILRUN|IRF4|MARCKS|NARS1|NEK3|NETO2|PPP1R16B|SPINT2|TFG|TFRC|TNFAIP8|TTN|WNT5B
B cell activation [GoID:GO:0042113; evidenceTypes:IBA|IC|IDA|IEA|IGI|IMP|ISS|NAS|TAS]	GeneOntology_BP	25	237	748	11.3792	3.2663	10.5485	1	3.73226	0.000189771	0.0112835	AHR|AICDA|BAK1|BATF|BCL2|BCL3|BLNK|CCR6|CXCR5|DOCK10|FCRL3|IGHM|IL10|LAX1|LYN|MZB1|PLCL2|PRKCB|PTPN2|PTPRJ|SLC39A10|TFRC|TNFRSF13B|TNFSF4|XBP1
SOBOLEV_PBMC_PANDEMRIX_AGE_18_64YO_RESPONDERS_VS_NONRESPONDERS_7DY_UP	MSigDB_C7	6	19	748	0.912254	0.93137	31.5789	1	3.73172	0.000190179	0.0112888	ELL2|FKBP11|MZB1|TNFRSF17|TRAM2|TXNDC5
immune response-regulating signaling pathway [GoID:GO:0002764; evidenceTypes:IBA|IC|IDA|IEA|IGI|IMP|ISS|NAS|TAS]	GeneOntology_BP	34	367	748	17.6209	4.04731	9.26431	1	3.72869	0.000192476	0.0114061	BCL2|BLNK|BTLA|CCR7|CD24|CD47|EPG5|FCRL3|FOXP1|GPLD1|HCK|IGHM|IRF4|LAX1|LILRA4|LYN|MAP2K6|MAP3K1|MAPKAPK3|MYD88|NFKBID|NFKBIZ|PAK1|PAK2|PDE4B|PIGR|PLCL2|PRKCB|PRKCE|PTPN2|PTPRJ|RAB29|SLC39A10|ZC3H12A
cellular response to peptide hormone stimulus [GoID:GO:0071375; evidenceTypes:IBA|IC|IDA|IEA|IEP|IMP|IPI|ISS|NAS|TAS]	GeneOntology_BP	25	238	748	11.4272	3.27307	10.5042	1	3.71568	0.000202657	0.0119895	AP3S1|BAIAP2L1|BCAR3|CFLAR|EEF2K|GAB1|GCLC|GPLD1|INSIG2|LPIN2|LYN|MYO5A|MZB1|PAK1|PCK2|PDK2|PRKCB|PTPN1|PTPN2|RAB15|ROCK1|SOCS1|STAT3|USO1|XBP1
MIR766_5P	MSigDB_C3	21	184	748	8.83446	2.88296	11.413	1	3.71066	0.000206718	0.0121891	ARHGAP5|C16ORF46|CAMK1D|CD55|CLASP2|CSNK1G1|FAM131A|FBXW7|GPLD1|GTSF1|ILRUN|MAN1A1|MYO1D|PRKCE|RBM20|SLC41A1|SP100|SP140|SP140L|XXYLT1|ZNRF1
GSE42724_MEMORY_VS_B1_BCELL_DN	MSigDB_C7	21	184	748	8.83446	2.88296	11.413	1	3.71066	0.000206718	0.0121891	ARHGAP25|CCR7|CD200|CFLAR|CXCR4|DUSP5|EBI3|EHD1|ELOVL7|IL2RA|MCOLN2|NABP1|NFKBID|NFKBIZ|PARP9|PDE4B|PIM2|POLI|PTPN1|PTPN2|RAB29
Nucleus	UniProt-Keyword	175	4529	748	217.452	12.1178	3.86399	0	-3.70633	0.000210282	0.0123788	ACP3|AFF3|AGTPBP1|AHR|AICDA|ANKRD12|ARID3A|ARID3B|ARID5A|ARNT2|BATF|BATF3|BCL2|BCL2L10|BCL3|CABLES1|CAMK1D|CAMK4|CCND2|CDCA7L|CDK5R1|CHD1|CMTM8|CREB3L2|CSNK1E|CXXC5|DENND4A|DNASE1L3|DNMT3A|DOCK10|DTX3L|DUSP5|ELAC1|ELL|ELL2|ELOA|EPM2A|ERCC6L2|ETV6|FAM169A|FBH1|FBXW7|FOXC1|FOXP1|FRK|GRHL1|H2AB3|HASPIN|HCK|HIVEP1|HSH2D|ID3|IER5|IGF2BP3|IL16|ILRUN|INSM1|IRF2|IRF4|IRF5|IVNS1ABP|JARID2|JDP2|KCTD5|KLF2|LBH|LIMD1|LPIN2|LYN|MAGEA1|MAP2K6|MAPKAPK3|MBP|MDFIC|METTL8|MEX3C|MID1IP1|MORC3|MSRB1|MTDH|MYD88|MYOCD|NABP1|NFKBID|NFKBIZ|NOL9|NSMCE1|OVOL2|PAK1|PAK2|PAK6|PARP14|PARP15|PARP4|PARP9|PAX9|PCYT1A|PDCD4|PDZD2|PHACTR1|PHF13|PIM1|PKN3|PLAGL1|PLCXD2|PLK3|POLI|POU3F1|PPP1R16B|PPP1R26|PPP2R5C|PRAME|PRDM15|PRKCB|PRKCE|PTK6|PTPN2|RASSF2|RAVER2|RBM20|RMND5A|ROGDI|RP9|RRAGC|SCAPER|SDAD1|SETD6|SFMBT2|SMAD2|SMAD4|SMARCAL1|SOCS1|SOX30|SOX5|SP100|SP110|SP140|SPAG4|SPIB|SPIC|STAT3|SUB1|SYCP2L|TBL1XR1|TCF12|TCF4|TCFL5|TENT5C|TESC|TET1|TGIF1|TLE1|TLE4|TOX2|TRAF4|TSEN34|TSHZ1|TTN|WWC1|XBP1|ZBTB17|ZBTB18|ZBTB32|ZBTB48|ZBTB49|ZC3H12A|ZFAT|ZMYND11|ZNF101|ZNF107|ZNF215|ZNF275|ZNF385C|ZNF557|ZSCAN2
REACTOME_MRNA_SPLICING	MSigDB_C2	0	171	748	8.21028	2.78043	0	0	-3.70488	0.000211488	0.0124087
SHAFFER_IRF4_TARGETS_IN_MYELOMA_VS_MATURE_B_LYMPHOCYTE	MSigDB_C2	14	97	748	4.6573	2.09913	14.433	1	3.70517	0.000211249	0.0124087	BMP6|BSPRY|CFLAR|DUSP5|ELL|FKBP11|HSP90B1|PIM2|PIP5K1B|PPP2R5C|SLC38A2|SUB1|TNFRSF17|TXNDC5
ZNF407_TARGET_GENES	MSigDB_C3	50	1619	748	77.7336	8.14342	3.08833	0	-3.70339	0.000212736	0.0124327	ADAMTS6|ARID5A|ASB7|BCAR3|BMF|CECR7|CHD1|EHD1|EPG5|ERP29|FAM78B|FCMR|GORASP2|IGF2BP3|INSIG2|KDF1|KIAA1958|KIF13B|KIF16B|LINC00477|LINS1|LPCAT4|LSR|MAN1A1|MYL12A|NFKBIE|NFKBIZ|RETSAT|RHBDD1|ROCK1|SDAD1|SLC38A2|SLC39A6|SLC9A5|SMAD2|SMARCAL1|ST20|ST20-MTHFS|SUB1|SUGT1P4-STRA6LP-CCDC180|TMC5|TMED7-TICAM2|TMEM184B|TRPM4|UBALD2|VOPP1|VPS33B|XPNPEP1|ZBTB17|ZC2HC1C
regulation of signaling [GoID:GO:0023051; evidenceTypes:HMP|IBA|IC|IDA|IEA|IEP|IGI|IMP|ISS|NAS|TAS]	GeneOntology_BP	161	2591	748	124.403	9.93677	6.21382	1	3.70382	0.000212375	0.0124327	ABHD6|ACP3|ADAM8|ADRB2|APOD|ARHGAP17|ARHGAP24|ARHGAP25|ARHGAP31|ARHGAP44|ARHGAP5|ARHGEF3|ATP6V1C2|BAIAP2L1|BAK1|BCAR3|BCL2|BCL2L10|BCL3|BID|BMP6|CCL17|CCL22|CCR7|CD24|CD44|CD47|CD55|CD80|CDC42SE2|CDK5R1|CFLAR|CHN2|CNKSR2|CPT1A|CSNK1E|CSNK1G1|CSNK2A2|CXCR4|CXXC5|DBN1|DENND1A|DENND4A|DGKG|DUSP15|DUSP22|ECE1|EPHB1|EPM2A|EPS8L2|ERP29|FBH1|FBXW7|FCRL3|FOXP1|FRMPD1|GCLC|GOLPH3|GPD1L|GPLD1|GRK3|HERPUD1|HOMER2|IL10|IL10RA|IL12A|IL24|INPP5F|INSIG2|IRF4|IVNS1ABP|KIF16B|KLF2|LAX1|LBH|LDLRAD4|LILRA4|LIMD1|LRRK2|LYN|MAGEA1|MAGEA3|MAP2K6|MAP3K13|MAP3K5|MAPRE2|MDFIC|MET|MIB2|MTDH|MTURN|MYD88|MYOCD|MZB1|NETO2|NRROS|OVOL2|P2RX5|P2RY10|PAK1|PAK2|PAK6|PARP14|PARP9|PCK2|PDCD4|PDE4B|PDK2|PELI2|PIM2|PIP5K1B|PLCL2|PLEKHG1|PLK3|PPP1R16B|PRAME|PRDM15|PRKCB|PRKCE|PTK6|PTPN1|PTPN2|PTPRJ|PTPRR|RAB29|RASGRF1|RASSF2|RIC8B|RIMS3|RNF183|ROCK1|RRAGC|SEMA7A|SKIL|SLA|SLC39A10|SMAD2|SMAD4|SOCS1|SOX30|SP100|SPTBN1|STAT3|TAGAP|TBL1XR1|TFG|TFRC|TLE1|TLE4|TMEM65|TRAF4|TRPM2|TRPM4|UGCG|WNT3|WNT5B|WWC1|WWC3|XBP1|ZC3H12A|ZMYND11
Mitochondrion	UniProt-Keyword	29	1078	748	51.7584	6.7725	2.69017	0	-3.70314	0.000212946	0.0124327	ABHD6|ACSL5|AGTPBP1|ALDH5A1|BAK1|BCL2|BCL2L10|BID|CHDH|CLYBL|CPT1A|CYP2U1|DHTKD1|ERCC6L2|FECH|GATM|GOLPH3|LRRK2|PCCA|PCK2|PDK2|QRSL1|RHBDD1|RNF144B|RTN4IP1|SH3BP5|SLC25A30|TDRKH|TMEM65
STAT1_02	MSigDB_C3	1	220	748	10.5629	3.14872	0.454545	0	-3.68859	0.000225502	0.0130585	CNKSR2
ZNF581_TARGET_GENES	MSigDB_C3	2	263	748	12.6275	3.43788	0.760456	0	-3.68874	0.000225371	0.0130585	ARID3B|CSNK1G1
TCF3_BL_up (PMID:22885699)	SignatureDB	17	134	748	6.43379	2.46426	12.6866	1	3.68055	0.000232732	0.0134553	ALDH5A1|CABLES1|CREB3L2|CXCR4|DNASE1L3|GNAZ|GPLD1|ID3|IGHM|PIM1|PPP2R5C|RIMS3|RNF144B|RUBCNL|SEC61B|TNFSF8|XBP1
ribosome biogenesis [GoID:GO:0042254; evidenceTypes:EXP|IBA|IC|IDA|IEA|IMP|ISS|NAS|TAS]	GeneOntology_BP	2	262	748	12.5795	3.43145	0.763359	0	-3.67781	0.000235243	0.0135784	NOL9|SDAD1
ZNF784_TARGET_GENES	MSigDB_C3	4	338	748	16.2285	3.88782	1.18343	0	-3.67445	0.000238362	0.0137362	ISY1-RAB43|KCTD5|SNAP47|TMEM41A
GSE9988_LOW_LPS_VS_CTRL_TREATED_MONOCYTE_UP	MSigDB_C7	21	186	748	8.93048	2.8984	11.2903	1	3.67246	0.000240226	0.0138212	ADTRP|BCL2A1|BTG2|CCR7|CFLAR|DENND4A|DLGAP1-AS1|DLGAP1-AS2|DUSP5|ELL2|IL10|IL2RA|NFKBIZ|PDE4B|PLK3|SERPINB8|SFMBT2|ST20|TFRC|TLNRD1|ZC3H12A
chr3q29	MSigDB_C1	9	45	748	2.1606	1.43215	20	1	3.67135	0.000241269	0.0138364	APOD|ATP13A3|FAM43A|IQCG|NRROS|PAK2|PCYT1A|TFRC|XXYLT1
Myeloma_CD-2_subgroup_up (PMID:16728703)	SignatureDB	9	45	748	2.1606	1.43215	20	1	3.67135	0.000241269	0.0138364	BEND5|DHTKD1|DUSP22|MARCKS|PNOC|PTPRJ|SPAG4|TGIF1|TNFSF8
MURARO_PANCREAS_ACINAR_CELL	MSigDB_C8	50	622	748	29.8643	5.22466	8.03859	1	3.66658	0.000245819	0.0140746	ACAA1|BAIAP2L1|BCL3|BMF|CAMK1D|CCND2|CD24|CD44|CD47|CXADR|ETV6|FA2H|FAM3B|FKBP11|FOXC1|GALNT2|GATM|GCLC|GLRX|GPT2|HERPUD1|HOMER2|IQGAP2|LSR|LYN|MAP3K5|MARCKS|MET|MYL12A|MYL12B|MYO5C|NFKBIZ|PARP4|PDCD4|PDLIM1|PIGR|RETSAT|SKIL|SLC38A2|SP100|SPTBN1|TGIF1|TMC5|TMEM41A|TMEM87B|TNFAIP8|TRAF4|XBP1|XPNPEP1|ZC3H12A
SHAFFER_IRF4_MULTIPLE_MYELOMA_PROGRAM	MSigDB_C2	8	36	748	1.72848	1.28132	22.2222	1	3.66386	0.000248438	0.0142017	CFLAR|DUSP5|ELL2|IRF4|PHKA1|PIM2|SUB1|TNFRSF17
AREB6_03	MSigDB_C3	23	214	748	10.2749	3.10609	10.7477	1	3.65469	0.000257496	0.0146959	AHR|CRB3|CXCR4|DENND4A|DGKA|DNMT3A|EHD1|EPCAM|ERP29|FA2H|FCMR|FUT8|HSP90B1|LSR|MID1IP1|PIM2|PNOC|PPP1R16B|ROCK1|S1PR1|SLC9A7|TLNRD1|TOX2
GSE39110_UNTREATED_VS_IL2_TREATED_CD8_TCELL_DAY6_POST_IMMUNIZATION_DN	MSigDB_C7	21	187	748	8.9785	2.90609	11.2299	1	3.65349	0.000258703	0.0147411	AFF3|ARHGAP31|ARHGAP5|CCDC141|CD200|CDK5R1|CXCR4|CXCR5|EPB41L5|FAM43A|GRHL1|LDLRAD4|MMD|PHACTR2|PLAGL1|SEMA7A|ST6GAL1|STIM2|TESC|TOX2|WNT10A
VOIGT_PBMC_FLUARIX_AGE_50_74YO_FEMALES_VS_MALES_0DY_TO_28D_UP	MSigDB_C7	6	20	748	0.960267	0.955535	30	1	3.6515	0.000260716	0.0147847	BLNK|CDCA7L|FCRL2|FCRL5|NIBAN3|SPIB
regulation of B cell receptor signaling pathway [GoID:GO:0050855; evidenceTypes:IBA|IDA|IEA|IMP|ISS|NAS]	GeneOntology_BP	6	20	748	0.960267	0.955535	30	1	3.6515	0.000260716	0.0147847	FCRL3|FOXP1|LYN|PLCL2|PRKCB|SLC39A10
regulation of water loss via skin [GoID:GO:0033561; evidenceTypes:IBA|IEA|IMP|ISS]	GeneOntology_BP	6	20	748	0.960267	0.955535	30	1	3.6515	0.000260716	0.0147847	FA2H|GRHL1|KDF1|LSR|MET|UGCG
catalytic complex [GoID:GO:1902494; evidenceTypes:IBA|IC|IDA|IEA|IMP|IPI|ISS|NAS|TAS]	GeneOntology_CC	34	1201	748	57.664	7.11805	2.83097	0	-3.64916	0.000263101	0.0148962	CCND2|CDK5R1|CFLAR|DERL3|DNAH8|FBH1|FBXO2|FBXW7|FEM1C|GCLC|GNAZ|GNG2|GPD1L|JADE3|JARID2|KCTD5|KLHL13|KLHL21|MAP3K5|MAT2B|MIB2|NSMCE1|PDK2|PHKA1|PPP2R5C|PRAME|RMND5A|RNF144B|SCLY|SOCS1|STT3B|TBL1XR1|TSEN34|WDR63
TAKEDA_TARGETS_OF_NUP98_HOXA9_FUSION_16D_UP	MSigDB_C2	19	161	748	7.73015	2.69878	11.8012	1	3.64658	0.00026575	0.0149984	AFF3|AHR|ASPHD2|BTLA|CCR6|CDC42EP3|CHST2|CLECL1|DENND5B|HOMER2|IRF4|LAMP5|LBH|MCOLN2|NAPSB|OPN3|PDLIM1|PPP1R16B|RAB33A
GSE7768_OVA_ALONE_VS_OVA_WITH_LPS_IMMUNIZED_MOUSE_WHOLE_SPLEEN_6H_DN	MSigDB_C7	19	161	748	7.73015	2.69878	11.8012	1	3.64658	0.00026575	0.0149984	AHR|BTG2|CD44|DOCK10|EHD1|FOXP1|HCK|HEATR6|KCNA3|MAP3K5|MCOLN2|MEX3C|MYD88|NFKBIE|NFKBIZ|PDE4B|SKIL|SLC4A7|STIM2
LEF1_Q6	MSigDB_C3	22	201	748	9.65068	3.01154	10.9453	1	3.64347	0.00026899	0.0151572	AFF3|BCAR3|CDK5R1|CHN2|CNKSR2|DGKA|ETV6|HIVEP1|INSM1|IVNS1ABP|MAP2K6|MORC3|PAK1|PIM1|PIM2|PTPRJ|SH3BP5|SOX5|TGIF1|TLNRD1|WNT3|ZBTB18
CHARAFE_BREAST_CANCER_LUMINAL_VS_MESENCHYMAL_UP	MSigDB_C2	35	389	748	18.6772	4.16384	8.99743	1	3.63997	0.000272671	0.0153403	BCAS1|BLNK|BSPRY|CACNA1D|CHN2|EPB41L5|EPCAM|ERP29|FA2H|GPD1L|GRHL1|HOOK1|INPP5J|KIAA0040|LSR|MARVELD2|MYO1D|MYO5C|OVOL2|PCK2|PDCD4|PPFIBP2|RAB25|RNF144B|ROGDI|SETD6|SIDT1|SPINT1|SPINT1-AS1|SPINT2|TENT5C|TMEM268|TMEM41A|TRAF4|TRPM4
HUTTMANN_B_CLL_POOR_SURVIVAL_UP	MSigDB_C2	26	257	748	12.3394	3.39911	10.1167	1	3.63548	0.000277462	0.0153845	ADAMTS6|ARHGAP44|ARID5A|BTG2|CPT1A|DUSP5|FA2H|GALNT2|GATM|HOMER2|IGSF3|IL16|IL17RB|LDLRAD4|MYO5C|MZB1|PAK1|PARVB|PIM2|ROGDI|SFTPB|SH3TC1|SPAG4|ST6GALNAC4|TLE1|ZBTB48
LU_IL4_SIGNALING	MSigDB_C2	13	88	748	4.22517	1.99996	14.7727	1	3.63438	0.000278649	0.0153845	ANKRD33B|BATF|CFLAR|GNG2|HOMER2|IL2RA|MAP3K5|MTCL1|NFKBIZ|SLA|SOCS1|SPINT2|XBP1
GSE17301_IFNA2_VS_IFNA5_STIM_ACD3_ACD28_ACT_CD8_TCELL_UP	MSigDB_C7	21	188	748	9.02651	2.91375	11.1702	1	3.6346	0.000278415	0.0153845	AFTPH|AGTPBP1|CAMK4|CARMIL1|CCR7|DENND4A|FIG4|HIVEP1|IGF2BP3|IRF2|LPIN2|MARCHF3|P2RY10|PDCD4|PIM2|PRSS16|RAB29|SP100|WWC3|ZBTB18|ZNF215
GSE18893_TCONV_VS_TREG_2H_CULTURE_DN	MSigDB_C7	21	188	748	9.02651	2.91375	11.1702	1	3.6346	0.000278415	0.0153845	ADPRH|CCR7|CD47|DTX3L|EHD1|GPLD1|IL10|LPIN2|MAN1A1|MAP3K5|MYL12B|NABP1|NEB|PLAC8|PTPN1|SEMA7A|TGFBR2|TMIE|UBALD2|XBP1|ZBTB18
GSE25123_WT_VS_PPARG_KO_MACROPHAGE_UP	MSigDB_C7	21	188	748	9.02651	2.91375	11.1702	1	3.6346	0.000278415	0.0153845	AFTPH|ANKRD33B|ATP13A3|BMF|CHST7|GNG2|LYN|MARCKS|NFKBIZ|PIM2|PTPRJ|RASSF2|RNF144B|RUBCNL|SKIL|SLC43A3|ST3GAL2|TCFL5|TMEM184B|TNFRSF8|ZCCHC2
GSE36078_WT_VS_IL1R_KO_LUNG_DC_AFTER_AD5_INF_DN	MSigDB_C7	21	188	748	9.02651	2.91375	11.1702	1	3.6346	0.000278415	0.0153845	ACTG2|AFF3|AFTPH|ARHGAP5|CCR7|CD200|CXCR4|CXCR5|EPB41L5|GRHL1|LSR|MMD|PDE4B|PHACTR2|PRKCB|SEMA7A|SFMBT2|ST6GAL1|TAGAP|TNFRSF13B|TOX2
GSE7831_UNSTIM_VS_INFLUENZA_STIM_PDC_1H_DN	MSigDB_C7	21	188	748	9.02651	2.91375	11.1702	1	3.6346	0.000278415	0.0153845	ADAMTS6|BAIAP2L1|BATF3|CAMK4|CD44|CKAP4|FCMR|GNAZ|IL24|IL2RA|JDP2|MAN1A1|PCYT1A|PTPN1|SKIL|SMAD2|ST3GAL2|TLE1|TNFRSF13B|XBP1|ZNRF1
protein serine kinase activity [GoID:GO:0106310; evidenceTypes:IDA|IEA|IMP]	GeneOntology_MF	29	300	748	14.404	3.66732	9.66667	1	3.63722	0.000275598	0.0153845	CAMK1D|CAMK4|CSNK1E|CSNK1G1|CSNK2A2|HASPIN|KSR2|LRRK2|MAP2K6|MAP3K1|MAP3K13|MAP3K5|MAPK13|MAPKAPK3|MYO3A|NEK3|PAK1|PAK2|PAK6|PIM1|PIM2|PKN3|PLK3|PRKCB|PRKCE|ROCK1|TLK1|TTN|ULK2
protein threonine kinase activity [GoID:GO:0106311; evidenceTypes:IEA]	GeneOntology_MF	29	300	748	14.404	3.66732	9.66667	1	3.63722	0.000275598	0.0153845	CAMK1D|CAMK4|CSNK1E|CSNK1G1|CSNK2A2|HASPIN|KSR2|LRRK2|MAP2K6|MAP3K1|MAP3K13|MAP3K5|MAPK13|MAPKAPK3|MYO3A|NEK3|PAK1|PAK2|PAK6|PIM1|PIM2|PKN3|PLK3|PRKCB|PRKCE|ROCK1|TLK1|TTN|ULK2
CD4-positive, alpha-beta T cell activation [GoID:GO:0035710; evidenceTypes:IBA|IC|IDA|IEA|IMP|ISS|NAS]	GeneOntology_BP	13	88	748	4.22517	1.99996	14.7727	1	3.63438	0.000278649	0.0153845	BATF|BCL3|CD55|CD80|FOXP1|IRF4|NFKBID|NFKBIZ|SOCS1|STAT3|TGFBR2|TNFSF4|ZC3H12A
alpha-beta T cell activation [GoID:GO:0046631; evidenceTypes:IBA|IC|IDA|IEA|IGI|IMP|ISS|NAS|TAS]	GeneOntology_BP	17	136	748	6.52982	2.48242	12.5	1	3.6347	0.000278302	0.0153845	BATF|BCL2|BCL3|CD55|CD80|EBI3|FOXP1|IL12A|IRF4|NFKBID|NFKBIZ|SOCS1|STAT3|TGFBR2|TNFSF4|TNFSF8|ZC3H12A
Tcell_cytokine_induced_PMBC_Bcell_induced (PMID:12435740)	SignatureDB	7	28	748	1.34437	1.13031	25	1	3.6338	0.000279275	0.0153952	BCL2|CCND2|DUSP5|IL2RA|IRF4|MDFIC|PARP14
GSE14699_NAIVE_VS_DELETIONAL_TOLERANCE_CD8_TCELL_DN	MSigDB_C7	20	175	748	8.40234	2.8124	11.4286	1	3.62856	0.000285001	0.0156411	AGFG2|AQP3|ARID3B|CCR7|CSNK1E|DGKA|DNAH8|FOXP1|IL10|KIAA0040|PARP9|PDE4B|PLAC8|PPP2R5C|RASSF2|S1PR1|SLC35G1|TGFBR2|TMIE|WNT5B
GSE25677_MPL_VS_R848_STIM_BCELL_DN	MSigDB_C7	20	175	748	8.40234	2.8124	11.4286	1	3.62856	0.000285001	0.0156411	ADAMTS6|AFF3|ARHGAP25|ARHGEF3|BTLA|CD200|CD55|CLINT1|DGKA|DIPK1A|FCMR|GMFG|IRF2|LBH|NSMCE1|P2RY10|PDE4B|PLCL2|SH3BP5|SLC39A10
GSE2770_UNTREATED_VS_TGFB_AND_IL12_TREATED_ACT_CD4_TCELL_2H_DN	MSigDB_C7	0	165	748	7.9222	2.73175	0	0	-3.62852	0.000285056	0.0156411
GSE40274_FOXP3_VS_FOXP3_AND_XBP1_TRANSDUCED_ACTIVATED_CD4_TCELL_DN	MSigDB_C7	18	149	748	7.15399	2.59727	12.0805	1	3.62768	0.000285977	0.0156675	AFF3|BTLA|CAMK1D|CD55|CXCR5|FSTL5|ID3|ITPR2|MAP3K5|MCOLN2|NABP1|PARP14|SEMA7A|SMAD4|ST6GAL1|TNFSF4|ZBTB32|ZCCHC2
ZHAN_MULTIPLE_MYELOMA_CD2_UP	MSigDB_C2	9	46	748	2.20861	1.44793	19.5652	1	3.62644	0.000287351	0.0156944	BEND5|DHTKD1|DUSP22|MARCKS|PNOC|PTPRJ|SPAG4|TGIF1|TNFSF8
Holmes (PMID:32603407)_INT-e DN_Top50	PAPER	9	46	748	2.20861	1.44793	19.5652	1	3.62644	0.000287351	0.0156944	CD24|CXXC5|FOXP1|GMFG|IGHM|PIM1|RUBCNL|SH3TC1|SUB1
GSE14415_FOXP3_KO_NATURAL_TREG_VS_TCONV_DN	MSigDB_C7	19	162	748	7.77816	2.70706	11.7284	1	3.62599	0.000287856	0.0156978	CCR7|CLYBL|FOXP1|ID3|ITGAE|METTL8|NRROS|POLI|SFMBT2|SH3BP5|ST6GAL1|STAMBPL1|STT3B|TDRKH|TET1|TMEM41A|TNFSF8|TREML2|ZNRF1
regulation of MAPK cascade [GoID:GO:0043408; evidenceTypes:IBA|IC|IDA|IEA|IGI|IMP|ISS|NAS|TAS]	GeneOntology_BP	44	530	748	25.4471	4.83763	8.30189	1	3.62549	0.000288418	0.0157044	ADAM8|ADRB2|BCAR3|CCL17|CCL22|CCR7|CD24|CD44|CFLAR|DUSP15|DUSP22|EPHB1|ERP29|FBXW7|FCRL3|LAX1|LBH|LRRK2|LYN|MAP2K6|MAP3K13|MAP3K5|MDFIC|MTURN|MYD88|PAK1|PAK2|PAK6|PDCD4|PELI2|PRDM15|PRKCE|PTPN1|PTPN2|PTPRJ|PTPRR|RASSF2|ROCK1|SEMA7A|SMAD4|TRAF4|WWC1|ZC3H12A|ZMYND11
alpha-beta T cell differentiation [GoID:GO:0046632; evidenceTypes:IBA|IC|IDA|IEA|IMP|ISS|NAS]	GeneOntology_BP	14	100	748	4.80134	2.13114	14	1	3.62203	0.000292298	0.0158855	BATF|BCL2|BCL3|CD80|FOXP1|IRF4|NFKBID|NFKBIZ|SOCS1|STAT3|TGFBR2|TNFSF4|TNFSF8|ZC3H12A
immune system process [GoID:GO:0002376; evidenceTypes:IBA|IC|IDA|IEA|IEP|IGI|IMP|IPI|ISS|NAS|TAS]	GeneOntology_BP	134	2104	748	101.02	9.12069	6.36882	1	3.62173	0.000292636	0.0158855	ADAM8|ADTRP|AHR|AICDA|APOD|AQP3|ARID5A|BAK1|BATF|BATF3|BCL2|BCL3|BLNK|BMP6|BPGM|BTLA|CAMK1D|CAMK4|CCL17|CCL22|CCR10|CCR6|CCR7|CD200|CD24|CD44|CD47|CD55|CD80|CHST2|CLECL1|CXADR|CXCR4|CXCR5|DHTKD1|DNASE1L3|DOCK10|DTX3L|EBI3|EPG5|EPHB1|ETV6|FBXW7|FCMR|FCRL3|FCRL4|FOXC1|FOXP1|FRK|GOLPH3|GPLD1|HCK|IGHM|IL10|IL12A|IL16|IL2RA|ILRUN|IRF2|IRF4|IRF5|JARID2|KIF13B|KLF2|LAX1|LILRA4|LRRK2|LYN|MAP2K6|MAP3K1|MAP3K5|MAPKAPK3|MBP|MCOLN2|MPEG1|MSRB1|MTURN|MYD88|MZB1|NFKBID|NFKBIZ|NLRP2|NRROS|PAK1|PAK2|PARP14|PARP9|PDE4B|PIGR|PIM1|PLAC8|PLCL2|PRKCB|PRKCE|PTK6|PTPN1|PTPN2|PTPRJ|RAB29|RAB33A|RAB43|RASSF2|RHEX|RNASE6|ROCK1|ROGDI|S1PR1|S1PR4|SEC61A1|SEMA7A|SIGLEC10|SKIL|SLA|SLC39A10|SOCS1|SP100|ST6GAL1|STAT3|TCF12|TESC|TET2|TFRC|TGFBR2|TNFRSF13B|TNFRSF17|TNFSF4|TNFSF8|TREML2|TRPM2|TRPM4|XBP1|ZC3H12A|ZFAT|ZMYND11
GSE34392_ST2_KO_VS_WT_DAY8_LCMV_EFFECTOR_CD8_TCELL_DN	MSigDB_C7	21	189	748	9.07452	2.9214	11.1111	1	3.61579	0.000299432	0.0161557	ARHGAP31|BCL2A1|BCL3|CCL17|CFLAR|DUSP5|EBI3|GRAMD1B|HERPUD1|JDP2|MET|NFKBID|NFKBIE|NFKBIZ|PARP14|PCYT1A|PLK3|PTPN2|RAB30|SKIL|TENT5C
GSE9988_ANTI_TREM1_VS_LPS_MONOCYTE_DN	MSigDB_C7	21	189	748	9.07452	2.9214	11.1111	1	3.61579	0.000299432	0.0161557	ANKRD33B|BCL2A1|CFLAR|EBI3|EHD1|HCK|IL10|KCNA3|MARCKS|MCOLN2|NFKBIZ|PLAC8|PLK3|PTPRJ|RNF144B|SERPINB8|SNX18|TAGAP|TNFAIP8|XBP1|ZC3H12A
GSE9988_LOW_LPS_VS_ANTI_TREM1_AND_LPS_MONOCYTE_UP	MSigDB_C7	21	189	748	9.07452	2.9214	11.1111	1	3.61579	0.000299432	0.0161557	ANKRD33B|ARHGAP31|BID|CHST2|EBI3|EHD1|FBH1|GNG2|IER5|IL10RA|KCNA3|MCOLN2|MYD88|NFKBIZ|PDE4B|PLAC8|PTPRJ|RNF144B|RUBCNL|SLA|TGFBR2
cellular response to endogenous stimulus [GoID:GO:0071495; evidenceTypes:IBA|IC|IDA|IEA|IEP|IGI|IMP|IPI|ISS|NAS|TAS]	GeneOntology_BP	75	1047	748	50.27	6.68154	7.16332	1	3.6138	0.000301739	0.0162555	ADRB2|ADTRP|AHR|AP3S1|ARID5A|BAIAP2L1|BCAR3|BMP6|CD44|CFLAR|CIB2|DNMT3A|DUSP15|DUSP22|EBI3|EEF2K|EHD1|EPB41L5|FBH1|FECH|FOXC1|FOXP1|FUT8|GAB1|GCLC|GNG2|GOLPH3|GPLD1|HIVEP1|HSP90B1|INSIG2|ITPR2|KIF16B|KLF2|LBH|LDLRAD4|LPIN2|LRRK2|LYN|MAPK13|MYO5A|MYOCD|MZB1|NRROS|OVOL2|PAK1|PCK2|PDCD4|PDE4B|PDK2|PRKCB|PRKCE|PTPN1|PTPN2|RAB15|RGMB|ROCK1|RRAGC|SKIL|SMAD2|SMAD4|SOCS1|SOX5|SPINT1|SPINT2|STAT3|TGFBR2|TNFSF4|TRPM2|TRPM4|UGCG|USO1|WNT10A|XBP1|XRN1
SOBOLEV_PBMC_PANDEMRIX_AGE_18_64YO_MEDIUM_HIGH_ADVERSE_EVENT_SUBJECTS_1DY_UP	MSigDB_C7	8	37	748	1.77649	1.29896	21.6216	1	3.61205	0.00030379	0.0163165	CXCR5|DENND5B|FAM30A|FCRL2|FCRL5|NIBAN3|P2RX5|RUBCNL
IRF4_myeloma_induced_direct (PMID:18568025)	SignatureDB	8	37	748	1.77649	1.29896	21.6216	1	3.61205	0.00030379	0.0163165	CFLAR|DUSP5|ELL2|IRF4|PHKA1|PIM2|SUB1|TNFRSF17
NUYTTEN_EZH2_TARGETS_UP	MSigDB_C2	69	945	748	45.3726	6.36998	7.30159	1	3.607	0.000309756	0.0166119	ADAM8|ADAMTS6|ADRB2|AQP11|AQP3|ARHGAP17|BMF|C3ORF52|CD24|CD44|CD47|CDC42EP3|CDC42SE2|CFLAR|CHST7|CKAP4|DHRS9|DIPK1A|DNMT3A|DTX3L|EFR3A|EHD1|FUT8|GALNT1|GLRX|GNAZ|HERPUD1|HIVEP1|HSP90B1|IL24|INSIG2|IRF2|JARID2|KIAA0040|KLHL21|MAN1A1|MAP3K13|MARCKS|MARVELD2|MAT2B|MORC3|MYD88|NETO2|NFKBIE|PARP14|PARP9|PLAGL1|PLEKHA7|PRKCE|PTPN1|PTPRR|RETSAT|RGMB|S1PR1|SEMA7A|SLC2A13|SOCS1|SP100|SP140|SP140L|STT3B|SUB1|TCF4|TFG|TGFBR2|TLE4|TNFAIP8|XRN1|ZCCHC2
GSE1460_INTRATHYMIC_T_PROGENITOR_VS_NAIVE_CD4_TCELL_CORD_BLOOD_DN	MSigDB_C7	19	163	748	7.82618	2.71532	11.6564	1	3.6055	0.000311549	0.0166578	ATP9B|CAMK4|CKAP4|DUSP22|IL24|MAPK13|MYL12B|PDCD4|PDE4B|PIP5K1B|PLAC8|PLEKHB1|S1PR1|ST6GAL1|TGFBR2|TMEM243|UNC119|WWC1|ZCCHC2
GSE36888_UNTREATED_VS_IL2_TREATED_STAT5_AB_KNOCKIN_TCELL_17H_UP	MSigDB_C7	19	163	748	7.82618	2.71532	11.6564	1	3.6055	0.000311549	0.0166578	AICDA|APH1B|BCL2A1|CD55|ELL|GLRX|GMFG|GNG2|IER5|IL2RA|INSIG2|MAP3K5|MYL12B|PLAC8|RILPL2|SLA|ST20-AS1|ST3GAL2|ZBTB17
REACTOME_BH3_ONLY_PROTEINS_ASSOCIATE_WITH_AND_INACTIVATE_ANTI_APOPTOTIC_BCL_2_MEMBERS	MSigDB_C2	4	8	748	0.384107	0.604566	50	1	3.60181	0.000316012	0.0168457	BCL2|BID|BMF|STAT3
NUP153_TARGET_GENES	MSigDB_C3	40	1347	748	64.674	7.49993	2.96956	0	-3.59791	0.000320789	0.0170676	BCL3|BPGM|CAMK1D|CD55|CDHR3|CLASP2|CSNK1G1|DGKG|DHRS13|EEF2K|ERCC6L2|ERP29|FBH1|GORASP2|GPHN|HEPACAM2|HOMER2|INSIG2|LINS1|NARS1|NFKBIE|PCYT1A|PIM1|PLK3|PRAME|PTPN1|SCAMP4|SCRN2|SLC43A3|SNX18|SRGAP2C|ST3GAL2|STAT3|TCTN3|TLCD1|TMEM243|TMEM65|TRAF4|ZBTB17|ZNF107
GSE29949_MICROGLIA_BRAIN_VS_CD8_POS_DC_SPLEEN_UP	MSigDB_C7	21	190	748	9.12254	2.92902	11.0526	1	3.59707	0.000321826	0.0170789	ARHGAP5|BPGM|CCR7|FOXC1|GATM|HIVEP1|ID3|IL16|INPP5F|LSR|MDFIC|MMD|NFKBIE|PDE4B|PLAGL1|RAB29|SERPINB8|TGIF1|TMEM268|VOPP1|ZBTB18
immune response [GoID:GO:0006955; evidenceTypes:IBA|IC|IDA|IEA|IEP|IGI|IMP|IPI|ISS|NAS|TAS]	GeneOntology_BP	96	1418	748	68.0829	7.67584	6.7701	1	3.59609	0.000323034	0.0171174	ADAM8|AHR|AICDA|ARID5A|BATF|BCL2|BCL3|BLNK|BMP6|BTLA|CAMK4|CCL17|CCL22|CCR10|CCR6|CCR7|CD200|CD24|CD47|CD55|CD80|CXCR4|CXCR5|DNASE1L3|DOCK10|DTX3L|EBI3|EPG5|FCRL3|FCRL4|FOXP1|FRK|GPLD1|HCK|IGHM|IL10|IL12A|IL16|IL2RA|ILRUN|IRF2|IRF4|IRF5|LAX1|LILRA4|LYN|MAP2K6|MAP3K1|MAP3K5|MAPKAPK3|MBP|MCOLN2|MPEG1|MSRB1|MYD88|NFKBID|NFKBIZ|NLRP2|NRROS|PAK1|PAK2|PARP14|PARP9|PDE4B|PIGR|PLAC8|PLCL2|PRKCB|PRKCE|PTK6|PTPN1|PTPN2|PTPRJ|RAB29|RAB43|RNASE6|S1PR4|SEC61A1|SEMA7A|SIGLEC10|SLA|SLC39A10|SOCS1|SP100|ST6GAL1|STAT3|TCF12|TFRC|TNFRSF13B|TNFRSF17|TNFSF4|TNFSF8|TRPM4|XBP1|ZC3H12A|ZMYND11
cellular response to chemical stimulus [GoID:GO:0070887; evidenceTypes:IBA|IC|IDA|IEA|IEP|IGI|IMP|IPI|ISO|ISS|NAS|TAS]	GeneOntology_BP	150	2407	748	115.568	9.64505	6.23182	1	3.59476	0.000324685	0.0171793	ACAA1|ADAM8|ADRB2|ADTRP|AHR|AP3S1|AQP3|ARID5A|BAIAP2L1|BAK1|BCAR3|BCL2|BMP6|BSPRY|CAMK1D|CCL17|CCL22|CCR10|CCR6|CCR7|CD24|CD44|CD47|CD55|CD80|CDIP1|CDK5R1|CFLAR|CIB2|CPT1A|CREB3L2|CXADR|CXCR4|CXCR5|CYP2U1|DERL3|DNMT3A|DUSP15|DUSP22|EBI3|EEF2K|EHD1|EPB41L5|EPG5|EPHB1|ERCC6L2|FBXW7|FECH|FEZ1|FOXC1|FOXP1|FUT8|GAB1|GCLC|GLRX|GNG2|GOLPH3|GPLD1|GRAMD1B|HCK|HERPUD1|HIVEP1|HSD17B1|HSP90B1|ID3|IL10|IL10RA|IL12A|IL16|IL17RB|IL24|IL2RA|INSIG2|IRF5|ITPR2|JARID2|KIF16B|KLF2|LBH|LDLRAD4|LILRA4|LPIN2|LRRK2|LYN|MAP2K6|MAP3K5|MAPK13|MET|MTDH|MYD88|MYO5A|MYOCD|MZB1|NLRP7|NRROS|OVOL2|PAK1|PAK2|PARP14|PARP9|PAX9|PCK2|PDCD4|PDE4B|PDK2|PIM1|PLK3|PRKCB|PRKCE|PTK6|PTPN1|PTPN2|PTPRJ|RAB15|RAB43|RGMB|RHBDD1|RHEX|ROCK1|RRAGC|S1PR1|SCN2A|SKIL|SLC38A2|SLC41A1|SMAD2|SMAD4|SOCS1|SOX5|SP100|SPINT1|SPINT2|STAT3|TESC|TFRC|TGFBR2|TGIF1|TLE4|TNFRSF17|TNFSF4|TRPM2|TRPM4|UGCG|USO1|WNT10A|WNT3|WNT5B|XBP1|XRN1|ZC3H12A
ribonucleoprotein complex subunit organization [GoID:GO:0071826; evidenceTypes:IBA|IC|IDA|IEA|IMP|ISS|NAS|TAS]	GeneOntology_BP	0	162	748	7.77816	2.70706	0	0	-3.5898	0.000330927	0.0174836
MIR1910_3P	MSigDB_C3	19	164	748	7.87419	2.72354	11.5854	1	3.58512	0.000336923	0.0176952	AFF3|BCAS1|BMP6|CCND2|FAM91A1|GOLPH3|GSS|MBP|MMD|MYO1D|PAK1|PARVB|SERPINB8|SMAD2|STIM2|TMEM154|TMX3|ULK2|ZC2HC1C
regulation of cell communication [GoID:GO:0010646; evidenceTypes:HMP|IBA|IC|IDA|IEA|IEP|IGI|IMP|ISS|NAS|TAS]	GeneOntology_BP	159	2578	748	123.778	9.91677	6.16757	1	3.58542	0.000336542	0.0176952	ABHD6|ACP3|ADAM8|ADRB2|APOD|ARHGAP17|ARHGAP24|ARHGAP25|ARHGAP31|ARHGAP44|ARHGAP5|ARHGEF3|ATP6V1C2|BAIAP2L1|BAK1|BCAR3|BCL2|BCL2L10|BCL3|BID|BMP6|CCL17|CCL22|CCR7|CD24|CD44|CD47|CD55|CD80|CDC42SE2|CDK5R1|CFLAR|CHN2|CNKSR2|CPT1A|CSNK1E|CSNK1G1|CSNK2A2|CXADR|CXCR4|CXXC5|DBN1|DENND1A|DENND4A|DGKG|DUSP15|DUSP22|EPHB1|EPM2A|EPS8L2|ERP29|FBH1|FBXW7|FCRL3|FOXP1|FRMPD1|GCLC|GOLPH3|GPD1L|GPLD1|GRK3|HERPUD1|HOMER2|IL10|IL10RA|IL12A|IL24|INPP5F|INSIG2|IRF4|IVNS1ABP|KLF2|LAX1|LBH|LDLRAD4|LILRA4|LIMD1|LRRK2|LYN|MAGEA1|MAGEA3|MAP2K6|MAP3K13|MAP3K5|MAPRE2|MDFIC|MET|MIB2|MTDH|MTURN|MYD88|MYOCD|MZB1|NETO2|NRROS|OVOL2|P2RX5|P2RY10|PAK1|PAK2|PAK6|PARP14|PARP9|PCK2|PDCD4|PDE4B|PDK2|PELI2|PIM2|PIP5K1B|PLCL2|PLEKHG1|PLK3|PPP1R16B|PRAME|PRDM15|PRKCB|PRKCE|PTK6|PTPN1|PTPN2|PTPRJ|PTPRR|RAB29|RASGRF1|RASSF2|RIC8B|RIMS3|RNF183|ROCK1|RRAGC|SEMA7A|SKIL|SLA|SLC39A10|SMAD2|SMAD4|SOCS1|SOX30|SP100|SPTBN1|STAT3|TAGAP|TBL1XR1|TFG|TFRC|TLE1|TLE4|TRAF4|TRPM2|TRPM4|UGCG|WNT3|WNT5B|WWC1|WWC3|XBP1|ZC3H12A|ZMYND11
Li(PMID: 24336226)-2013-MolSigVaccines_cell cycle and transcription (M4.0)	PAPER	4	329	748	15.7964	3.83684	1.21581	0	-3.58433	0.000337944	0.0177226	HCK|MARCKS|MPEG1|MSRB1
response to organic substance [GoID:GO:0010033; evidenceTypes:IBA|IC|IDA|IEA|IEP|IGI|IMP|IPI|ISS|NAS|TAS]	GeneOntology_BP	151	2428	748	116.576	9.67931	6.21911	1	3.58358	0.000338911	0.0177472	ADRB2|ADTRP|AFF3|AHR|AP3S1|AQP11|AQP3|ARID5A|ARNT2|BAIAP2L1|BAK1|BCAR3|BCL2|BID|BMP6|BSPRY|BTG2|CCL17|CCL22|CCR10|CCR6|CCR7|CD24|CD44|CD47|CD55|CD80|CDIP1|CDK5R1|CFLAR|CIB2|CPT1A|CREB3L2|CXCR4|CXCR5|DERL3|DNAJB5|DNMT3A|DUSP15|DUSP22|EBI3|EEF2K|EHD1|EPB41L5|EPG5|FBXO2|FECH|FEZ1|FOXC1|FOXP1|FUT8|GAB1|GCLC|GNG2|GOLPH3|GPLD1|GRAMD1B|GSS|HCK|HERPUD1|HIVEP1|HOMER2|HSP90B1|ID3|IL10|IL10RA|IL12A|IL17RB|IL24|IL2RA|INSIG2|IRF5|ITPR2|JARID2|KIF16B|KLF2|LBH|LDLRAD4|LILRA4|LPIN2|LRRK2|LYN|MAN1A1|MAP2K6|MAP3K5|MAPK13|MAPKAPK3|MTDH|MYD88|MYO5A|MYOCD|MZB1|NLRP7|NRROS|OVOL2|P2RX5|PAK1|PAK2|PARP14|PARP9|PAX9|PCK2|PDCD4|PDE4B|PDK2|PIM1|PRKCB|PRKCE|PTK6|PTPN1|PTPN2|PTPRJ|RAB15|RAB43|RGMB|RHBDD1|RHEX|ROCK1|RRAGC|SEC61A1|SEC61B|SKIL|SMAD2|SMAD4|SOCS1|SOX30|SOX5|SP100|SPINT1|SPINT2|STAT3|STT3B|TESC|TET2|TFRC|TGFBR2|TGIF1|TLE4|TNFRSF17|TNFSF4|TRPM2|TRPM4|UGCG|USO1|VPS4B|WNT10A|WNT3|WNT5B|XBP1|XRN1|ZC3H12A
B_cell_naive_Newman (PMID:25822800)	SignatureDB	10	57	748	2.73676	1.61121	17.5439	1	3.58221	0.0003407	0.0178146	BEND5|CXCR5|FCMR|FCRL2|FRK|IGHM|P2RX5|PNOC|RUBCNL|SPIB
GSE22886_NAIVE_VS_IGM_MEMORY_BCELL_DN	MSigDB_C7	21	191	748	9.17055	2.93662	10.9948	1	3.57842	0.000345672	0.0180216	AP3S1|ARHGAP25|CCND2|CD24|CKAP4|DOCK10|EHD1|FUT8|GPM6A|IL10RA|MARCKS|MDFIC|PPP1R16B|SACS|SEC61B|SP140|TRAF4|TRAM2|VOPP1|XBP1|ZBTB32
GSE9988_LPS_VS_LPS_AND_ANTI_TREM1_MONOCYTE_UP	MSigDB_C7	21	191	748	9.17055	2.93662	10.9948	1	3.57842	0.000345672	0.0180216	ANKRD33B|ARHGAP31|BID|BLNK|CHST2|EHD1|GNG2|HCK|IER5|IL10RA|MARCKS|MYL12A|NFKBIZ|PDE4B|PLAC8|PTPRJ|RNF144B|RUBCNL|SLA|SNX18|TGFBR2
nucleoplasm [GoID:GO:0005654; evidenceTypes:HDA|IBA|IDA|IEA|IMP|ISS|NAS|TAS]	GeneOntology_CC	136	3620	748	173.808	11.2705	3.75691	0	-3.57635	0.000348431	0.0181388	ACSL5|AFDN|AFF3|AFTPH|AHR|ANKRD12|AQP3|ARHGAP17|ARID3A|ARID3B|ARID5A|ARNT2|BAIAP2L1|BATF|BATF3|BCL2|BCL3|C16ORF46|CAMK4|CARMIL1|CCND2|CDCA7L|CDK5R1|CHD1|CHST2|CKAP4|CLINT1|CMTM8|CNDP2|CREB3L2|CSNK1E|CSNK2A2|CXADR|CXXC5|DENND1A|DNMT3A|DOCK10|DTX3L|DUSP5|ELAC1|ELL|ELL2|ELOA|EPB41L5|FBXW7|FEM1C|FOXC1|FOXP1|FRK|GRHL1|HASPIN|HEPACAM2|HIVEP1|ID3|IER5|IL16|IL17RB|ILRUN|INSM1|IRF2|IRF4|ITPR2|IVNS1ABP|JADE3|JARID2|KDF1|LIMD1|MAP2K6|MAPKAPK3|MORC3|MTDH|NABP1|NFKBIE|NFKBIZ|NOL9|NSMCE1|PAK1|PAK6|PARP9|PDK2|PHF13|PIM1|PLAGL1|PLEKHA7|PLEKHG1|PLK3|POLI|POU3F1|PPP1R16B|PPP2R5C|PRAME|PRDM15|PRKCB|PTK6|PTPN2|RASSF2|RMND5A|RRAGC|S1PR1|SCAPER|SDAD1|SETD6|SFMBT2|SH3BP5|SKIL|SMAD2|SMAD4|SMARCAL1|SOCS1|SP100|SP110|SP140|SP140L|STAT3|SUB1|SYCP2L|TBL1XR1|TCF12|TENT5C|TESC|TGIF1|TLE1|TLE4|TLK1|TNFAIP8|TOX2|TRAF4|TRPM4|TSEN34|XBP1|ZBTB17|ZBTB18|ZBTB32|ZBTB49|ZC3H12A|ZMYND11
HSD17B8_TARGET_GENES	MSigDB_C3	10	524	748	25.159	4.81112	1.9084	0	-3.57258	0.000353484	0.018375	AGFG2|ARID3B|FBXO15|GATM|HASPIN|ITGAE|SYCP2L|TDRKH|TMOD1|ZNF107
JOHNSTONE_PARVB_TARGETS_3_DN	MSigDB_C2	21	841	748	40.3792	6.03056	2.49703	0	-3.57001	0.000356967	0.018475	ATP9B|CDC42SE2|CDCA7L|CYP2U1|ELL2|ELOA|FBXW7|GORASP2|ID3|ITGAE|IVNS1ABP|MAP3K13|MORC3|MYO5A|PDIA6|SACS|SMCHD1|STT3B|SUB1|TCF12|TSHZ1
GSE17721_LPS_VS_PAM3CSK4_6H_BMDC_UP	MSigDB_C7	20	178	748	8.54638	2.83612	11.236	1	3.57006	0.000356898	0.018475	ARHGAP17|BLNK|CAMK4|DGKA|EEF2K|HIVEP1|IER5|IL12A|IL2RA|INSIG2|IRF2|MYD88|NAPSA|PAK1|PARP4|PIM1|PLCL2|RAB25|TLE4|TNFSF4
GSE43863_LY6C_INT_CXCR5POS_VS_LY6C_LOW_CXCR5NEG_EFFECTOR_CD4_TCELL_UP	MSigDB_C7	20	178	748	8.54638	2.83612	11.236	1	3.57006	0.000356898	0.018475	ADAM8|ANKRD33B|BCL2|BLNK|CAMK1D|CARMIL1|CXXC5|DENND1A|EBI3|FOXC1|FUT8|IL12A|KIAA0040|LYN|P2RY10|PDE4B|PIM2|PRKCB|SKIL|UGCG
GSE37301_PRO_BCELL_VS_CD4_TCELL_DN	MSigDB_C7	17	139	748	6.67386	2.50941	12.2302	1	3.56698	0.000361125	0.018663	ARID5A|BTLA|CCR6|CHST2|DBN1|DHTKD1|EBI3|GRAMD1B|IL17RB|KCNK9|MARCHF3|PDE4B|PPFIBP2|SP110|ST6GAL1|TNFSF8|ZNRF1
JAK_IL10_Ly10_Up (PMID:18160665)	SignatureDB	8	38	748	1.82451	1.31635	21.0526	1	3.56145	0.000368806	0.0190047	BATF|BCL3|DHRS9|FUT8|PARP9|PTPN2|ST6GAL1|STAT3
GSE14769_UNSTIM_VS_120MIN_LPS_BMDM_DN	MSigDB_C7	21	192	748	9.21856	2.94421	10.9375	1	3.55986	0.000371048	0.019065	ANKRD33B|ARID5A|BCL2A1|BTG2|CCL17|DENND4A|EBI3|ELL2|FEM1C|HERPUD1|HIVEP1|ID3|IL10|IRF4|IRF5|LPIN2|MAPKAPK3|MCOLN2|PARP14|SP110|TMEM171
GSE3982_BCELL_VS_EFF_MEMORY_CD4_TCELL_UP	MSigDB_C7	21	192	748	9.21856	2.94421	10.9375	1	3.55986	0.000371048	0.019065	CD200|CHPT1|COL9A3|ENTPD1|FA2H|FAM30A|GATM|IGHM|IRF4|MARCHF3|MZB1|OPN3|PDLIM1|RUBCNL|SCN2A|SMARCAL1|SPATA6L|ST6GAL1|TMEM268|UNC119|WWC3
MODULE_292	MSigDB_C4	16	127	748	6.0977	2.39958	12.5984	1	3.55293	0.000380962	0.0195338	BLNK|CAMK4|CD200|CD24|DGKA|FCRL2|FOXP1|ICAM3|IGHM|IL16|P2RY10|PPP1R16B|RUBCNL|SP140|SPIB|ST6GAL1
cellular response to oxygen-containing compound [GoID:GO:1901701; evidenceTypes:IBA|IC|IDA|IEA|IEP|IGI|IMP|IPI|ISO|ISS|NAS|TAS]	GeneOntology_BP	69	952	748	45.7087	6.392	7.2479	1	3.55272	0.000381272	0.0195338	ADRB2|AHR|AP3S1|BAIAP2L1|BCAR3|BMP6|CD55|CD80|CDK5R1|CFLAR|CIB2|CPT1A|DNMT3A|EEF2K|ERCC6L2|FECH|GAB1|GCLC|GNG2|GOLPH3|GPLD1|GRAMD1B|HCK|HSP90B1|ID3|IL10|IL24|INSIG2|ITPR2|KLF2|LPIN2|LRRK2|LYN|MAP2K6|MAP3K5|MAPK13|MET|MTDH|MYD88|MYO5A|MZB1|NLRP7|PAK1|PCK2|PDCD4|PDE4B|PDK2|PIM1|PRKCB|PRKCE|PTK6|PTPN1|PTPN2|RAB15|ROCK1|RRAGC|SLC38A2|SOCS1|STAT3|TESC|TNFSF4|TRPM2|TRPM4|USO1|WNT3|WNT5B|XBP1|XRN1|ZC3H12A
MIR202_3P	MSigDB_C3	23	220	748	10.5629	3.14872	10.4545	1	3.55079	0.000384074	0.0195684	ADRB2|ARID3B|BTG2|CCDC68|CCND2|COL9A3|GALNT1|GALNT12|GALNT2|GNG2|IGF2BP3|IL10|LBH|LIMD1|MMD|NIPA1|RIMS3|ROCK1|SKIL|SLC16A9|TET2|TMEM65|XRN1
GSE22886_CD8_TCELL_VS_BCELL_NAIVE_DN	MSigDB_C7	20	179	748	8.59439	2.84399	11.1732	1	3.55074	0.000384147	0.0195684	BLNK|CD200|CD80|CLCN4|CNKSR2|DNASE1L3|ENTPD1|FAM30A|GATM|GPM6A|GRK3|IL24|MAGEA4|PIP5K1B|RAB30|RIC3|SLC9A7|SPIB|TCF4|TREML2
GSE36392_TYPE_2_MYELOID_VS_NEUTROPHIL_IL25_TREATED_LUNG_UP	MSigDB_C7	20	179	748	8.59439	2.84399	11.1732	1	3.55074	0.000384147	0.0195684	ACP3|ANKRD33B|BCL2L10|DENND4A|EBI3|EHD1|HCK|HSH2D|MMD|PCYT1A|SEMA7A|SIGLEC10|SKIL|SLC16A9|SNAP47|SOCS1|SPINT2|TMEM154|TREML2|ZNRF1
GSE9509_LPS_VS_LPS_AND_IL10_STIM_IL10_KO_MACROPHAGE_30MIN_DN	MSigDB_C7	20	179	748	8.59439	2.84399	11.1732	1	3.55074	0.000384147	0.0195684	BTG2|CD24|DBN1|DGKA|FCMR|GAB1|GLRX|HASPIN|MDFIC|NIBAN3|PHF13|RAB15|RIMS3|RUBCNL|ST6GALNAC4|STAM|TCF4|TLE1|TNFSF8|ZNF101
PICCALUGA_ANGIOIMMUNOBLASTIC_LYMPHOMA_UP	MSigDB_C2	1	208	748	9.98678	3.06283	0.480769	0	-3.54705	0.000389571	0.0198163	MARCKS
leukocyte activation [GoID:GO:0045321; evidenceTypes:IBA|IC|IDA|IEA|IEP|IGI|IMP|ISS|NAS|TAS]	GeneOntology_BP	57	750	748	36.01	5.71251	7.6	1	3.54615	0.0003909	0.0198555	ADAM8|AHR|AICDA|BAK1|BATF|BATF3|BCL2|BCL3|BLNK|CAMK4|CCR6|CCR7|CD200|CD24|CD44|CD47|CD55|CD80|CLECL1|CXADR|CXCR5|DNASE1L3|DOCK10|EBI3|EPHB1|FCRL3|FOXP1|IGHM|IL10|IL12A|IL2RA|IRF4|KIF13B|LAX1|LRRK2|LYN|MYD88|MZB1|NFKBID|NFKBIZ|PLCL2|PRKCB|PRKCE|PTPN2|PTPRJ|RAB29|SLC39A10|SOCS1|STAT3|TFRC|TGFBR2|TNFRSF13B|TNFSF4|TNFSF8|TREML2|XBP1|ZC3H12A
MODULE_54	MSigDB_C4	2	250	748	12.0033	3.35326	0.8	0	-3.545	0.000392611	0.0199139	MAPK13|RSPH14
GSE15330_LYMPHOID_MULTIPOTENT_VS_MEGAKARYOCYTE_ERYTHROID_PROGENITOR_IKAROS_KO_UP	MSigDB_C7	18	153	748	7.34604	2.63156	11.7647	1	3.54233	0.000396611	0.0200882	ARHGAP5|BEND5|CCR7|CXXC5|FOXP1|ID3|ITGAE|METTL8|POLI|RAVER2|SFMBT2|SH3BP5|ST6GAL1|STAMBPL1|TDRKH|TET1|TREML2|ZNRF1
GSE22601_IMMATURE_CD4_SINGLE_POSITIVE_VS_DOUBLE_POSITIVE_THYMOCYTE_DN	MSigDB_C7	21	193	748	9.26658	2.95177	10.8808	1	3.54138	0.000398037	0.0201317	ADAMTS6|AHR|BATF3|BCL2A1|DOCK10|ENTPD1|FOXP1|INPP5F|MTURN|PARP14|PCK2|PPP1R16B|RMND5A|SFMBT2|SLC41A1|TBL1XR1|TENT5C|TLE1|TMEM243|TNFAIP8|TNFSF4
Direct protein sequencing	UniProt-Keyword	84	2408	748	115.616	9.64669	3.48837	0	-3.53035	0.000415016	0.0209607	ACP3|APOD|BLNK|BPGM|CCL17|CCL22|CD44|CD47|CD55|CD80|CKAP4|CLINT1|CNDP2|CRYBA4|CRYM|CYP2U1|DBN1|DCTD|EHD1|ENTPD1|EPCAM|EPHB1|ERP29|FAM3B|FCRL2|GALNT2|GLRX|GORASP2|GPLD1|GSS|HDHD2|HSD17B1|HSP90B1|ICAM3|IGHM|IL10|IL10RA|IL12A|IL16|IL17RB|IL24|IQGAP2|ITGAE|KCTD5|KLHL21|LMAN1|MAT2B|MBP|MYO1D|MYO5C|NAPSA|NARS1|NETO2|PAK2|PARP4|PCCA|PDIA6|PDLIM1|PEX14|PIGR|PIM1|PRKCB|PTPN1|PTPRJ|ROCK1|SEC61B|SFTPB|SLC39A6|SMAD2|SMCHD1|SPINT1|SPINT2|STAM|STIM2|SUB1|TFG|TFRC|TGFBR2|TLE1|TMOD1|TSTD1|TTN|XK|XPNPEP1
REACTOME_MET_RECEPTOR_ACTIVATION	MSigDB_C2	3	4	748	0.192053	0.427548	75	1	3.52391	0.000425227	0.021355	MET|SPINT1|SPINT2
WINNEPENNINCKX_MELANOMA_METASTASIS_UP	MSigDB_C2	0	157	748	7.5381	2.66539	0	0	-3.52447	0.000424334	0.021355
GSE17721_PAM3CSK4_VS_CPG_6H_BMDC_DN	MSigDB_C7	19	167	748	8.01823	2.74807	11.3772	1	3.52458	0.000424147	0.021355	ATP6V1C2|DENND1A|DNAH8|EEF2K|ETV6|IL12A|IRF2|MARCKS|MYD88|NFKBIZ|NRROS|PARP4|PCCA|PCYT1A|S1PR4|SFTPB|STAT3|TLE4|TMEM243
SMAD2-SMAD4-FAST1-TGIF-HDAC1 complex, TGF(beta) induced	CORUM	3	4	748	0.192053	0.427548	75	1	3.52391	0.000425227	0.021355	SMAD2|SMAD4|TGIF1
HIF1alpha_1.5x_down (PMID:15374877)	SignatureDB	1	206	748	9.89075	3.04827	0.485437	0	-3.52305	0.000426604	0.021394	GPD1L
GSE17974_IL4_AND_ANTI_IL12_VS_UNTREATED_48H_ACT_CD4_TCELL_DN	MSigDB_C7	18	154	748	7.39406	2.64006	11.6883	1	3.52128	0.000429467	0.0215072	ADAMTS6|CCDC191|CHST2|DHRS9|DHTKD1|DNAJC13|GRK3|IL2RA|IQGAP2|LINC01558|MCOLN2|PARP14|PARP9|PCYT1A|PDE4B|SLA|SP140|ZBTB32
ribonucleoprotein complex assembly [GoID:GO:0022618; evidenceTypes:IBA|IC|IDA|IEA|IMP|NAS|TAS]	GeneOntology_BP	0	156	748	7.49008	2.65697	0	0	-3.51127	0.000445963	0.0223019
T-helper cell differentiation [GoID:GO:0042093; evidenceTypes:IBA|IC|IDA|IEA|IMP|ISS|NAS]	GeneOntology_BP	10	59	748	2.83279	1.63913	16.9492	1	3.50615	0.000454634	0.0226718	BATF|BCL3|CD80|FOXP1|IRF4|NFKBID|NFKBIZ|STAT3|TNFSF4|ZC3H12A
regulation of antigen receptor-mediated signaling pathway [GoID:GO:0050854; evidenceTypes:IBA|IDA|IEA|IMP|ISS|NAS]	GeneOntology_BP	10	59	748	2.83279	1.63913	16.9492	1	3.50615	0.000454634	0.0226718	CCR7|FCRL3|FOXP1|LYN|PLCL2|PRKCB|PTPN2|PTPRJ|RAB29|SLC39A10
GSE21927_SPLEEN_VS_BONE_MARROW_MONOCYTE_BALBC_DN	MSigDB_C7	19	168	748	8.06624	2.7562	11.3095	1	3.50461	0.000457281	0.0227718	ADAMTS6|AFDN|CDC42EP3|DHRS9|FBXW7|FKBP11|GLRX|ID3|MARCKS|MCOLN2|NEK3|NIPA1|PCYT1A|PDLIM1|SERPINB8|TESC|TNFRSF13B|UGCG|ZNF804A
RFX7_TARGET_GENES	MSigDB_C3	7	422	748	20.2616	4.33215	1.65877	0	-3.50391	0.000458481	0.0227996	C1ORF216|FCMR|KIAA1958|MAP3K5|SEPTIN7|STARD5|ZNF557
Splenic_Marginal_zone_Bcell_gt_naive_and_GC_Bcell (PMID:15191950)	SignatureDB	6	22	748	1.05629	1.00211	27.2727	1	3.50174	0.000462224	0.0229217	CCDC50|CD24|FCRL2|FCRL3|MARCKS|PARP9
FAN_EMBRYONIC_CTX_BRAIN_NAIVE_LIKE_T_CELL	MSigDB_C8	18	155	748	7.44207	2.64853	11.6129	1	3.50035	0.000464651	0.0229853	CAMK4|CCR7|CD44|CDC42SE2|CXCR4|DGKA|FCMR|GMFG|ICAM3|ID3|IL16|MYL12A|NSMCE1|PDCD4|PIM2|PLAC8|TNFAIP8|TSTD1
Kinase	UniProt-Keyword	42	510	748	24.4868	4.74863	8.23529	1	3.50026	0.0004648	0.0229853	CAMK1D|CAMK4|CSNK1E|CSNK1G1|CSNK2A2|DGKA|DGKG|EEF2K|EPHB1|FRK|GRK3|HASPIN|HCK|KSR2|LRRK2|LYN|MAP2K6|MAP3K1|MAP3K13|MAP3K5|MAPK13|MAPKAPK3|MET|MYO3A|NEK3|NOL9|PAK1|PAK2|PAK6|PDK2|PIM1|PIM2|PIP5K1B|PKN3|PLK3|PRKCB|PRKCE|PTK6|ROCK1|TGFBR2|TTN|ULK2
LEE_RECENT_THYMIC_EMIGRANT	MSigDB_C2	23	223	748	10.707	3.1698	10.3139	1	3.49972	0.00046574	0.0229998	CAMK4|CCR7|CDCA7L|FUT8|IGF2BP3|IGHM|MARCKS|MPEG1|NAPSB|NFKBIZ|NIBAN3|P2RX5|PAK1|PDCD4|PDLIM1|PLAC8|PLCXD2|RNASE6|RNF144B|TCF4|TMEM65|TOX2|TPRG1
REACTOME_CELLULAR_RESPONSES_TO_EXTERNAL_STIMULI	MSigDB_C2	12	575	748	27.6077	5.03127	2.08696	0	-3.49648	0.000471449	0.0231531	ATP6V1C2|ATP6V1E2|CRYBA4|CSNK2A2|LIMD1|MAP2K6|MAP3K5|MAPKAPK3|PTK6|RRAGC|STAT3|TBL1XR1
WP_PHOTODYNAMIC_THERAPYINDUCED_AP1_SURVIVAL_SIGNALING	MSigDB_C2	9	49	748	2.35265	1.49425	18.3673	1	3.49664	0.00047116	0.0231531	BAK1|BCL2|BCL3|BID|BMF|CFLAR|MAP2K6|MAP3K5|MAPK13
Fc receptor signaling pathway [GoID:GO:0038093; evidenceTypes:IBA|IDA|IEA|IMP|ISS|TAS]	GeneOntology_BP	9	49	748	2.35265	1.49425	18.3673	1	3.49664	0.00047116	0.0231531	CD47|HCK|LILRA4|LYN|MAP3K1|PAK1|PIGR|PRKCE|PTPRJ
MyD88_JAK_HBL1 (PMID:21179087)	SignatureDB	9	49	748	2.35265	1.49425	18.3673	1	3.49664	0.00047116	0.0231531	BATF|BATF3|BCL3|ERCC6L2|FCRL4|GRAMD1B|IL10|PNMA6A|SCLY
TIEN_INTESTINE_PROBIOTICS_24HR_UP	MSigDB_C2	11	545	748	26.1673	4.90316	2.01835	0	-3.49491	0.000474215	0.0232348	APOD|ATP13A3|CDC42EP3|CXADR|GALNT1|KLHL21|MMD|NLRP2|PHACTR2|SUB1|TCF4
RNA-binding	UniProt-Keyword	13	604	748	29.0001	5.1516	2.15232	0	-3.49294	0.000477737	0.0233651	ARID5A|IGF2BP3|MEX3C|MORC3|NOL9|PDCD4|RAVER2|RBM20|SIDT1|TDRKH|TENT5C|XRN1|ZC3H12A
ZAK_PBMC_MRKAD5_HIV_1_GAG_POL_NEF_AGE_20_50YO_1DY_DN	MSigDB_C7	60	807	748	38.7468	5.91421	7.43494	1	3.48871	0.000485348	0.0237047	AFF3|AGTPBP1|AQP3|ARHGAP5|BCL2|BTLA|CAMK1D|CAMK4|CCND2|CCR6|CCR7|CD200|CD44|CDC42SE2|CDCA7L|CSNK1E|CXCR4|CXCR5|CXXC5|DGKA|DIPK1A|DLGAP1-AS1|ELAC1|FAM169A|FCMR|FCRL3|FOXP1|GALNT12|GNG2|IGHM|IL16|KCNA3|KLRF1|LAX1|LBH|MAPK13|MYO1D|NIBAN3|NOL9|P2RX5|P2RY10|PDCD4|PDCD4-AS1|PLEKHB1|RAB30|RGMB|S1PR1|SACS|SIDT1|SLC41A1|SLC4A7|SLC9A7|SPTBN1|ST6GAL1|TBL1XR1|TLE1|TSHZ1|TSTD1|ZMYND11|ZNF101
SCGGAAGY_ELK1_02	MSigDB_C3	32	1122	748	53.871	6.89884	2.85205	0	-3.48638	0.000489609	0.02388	CCND2|CLEC18C|CLINT1|CRB3|CSNK1E|CXCR5|DHX57|DNAJB5|FUT8|GTSF1|HSP90B1|ID3|INSIG2|IRF2|KCTD5|KDF1|LIMD1|LSR|MORC3|NARS1|PCYT1A|PDLIM1|PKN3|PTPN1|PTPN2|SEC61A1|SEPTIN7|SIDT1|SLC39A6|SLC39A9|SUSD1|TLK1
GSE2935_UV_INACTIVATED_VS_LIVE_SENDAI_VIRUS_INF_MACROPHAGE_UP	MSigDB_C7	18	156	748	7.49008	2.65697	11.5385	1	3.47953	0.0005023	0.024432	CCR7|CDK5R1|CLASP2|CXXC5|DGKA|DNAJB5|DNMT3A|ID3|ITGAE|LBH|ST6GAL1|STAMBPL1|STT3B|TET1|TFRC|TMIE|TREML2|WNT10A
GSE46606_DAY1_VS_DAY3_CD40L_IL2_IL5_STIMULATED_IRF4MID_BCELL_UP	MSigDB_C7	18	156	748	7.49008	2.65697	11.5385	1	3.47953	0.0005023	0.024432	ANKRD33B|ATP13A3|CCND2|CD80|CEACAM21|EBI3|GRK3|IL10|KLHDC9|NFKBIZ|PLK3|RAB43|SLC43A3|SUB1|TET2|TLCD1|UGCG|ZC2HC1C
WHITE_NEUROBLASTOMA_WITH_1P36.3_DELETION	MSigDB_C2	5	15	748	0.7202	0.82765	33.3333	1	3.47791	0.00050533	0.0245123	KLHL21|NOL9|PHF13|TAS1R1|ZBTB48
positive regulation of signal transduction [GoID:GO:0009967; evidenceTypes:HMP|IBA|IC|IDA|IEA|IEP|IGI|IMP|ISS|NAS|TAS]	GeneOntology_BP	82	1188	748	57.0399	7.08263	6.90236	1	3.47802	0.00050514	0.0245123	ACP3|ADAM8|ADRB2|ARHGEF3|ATP6V1C2|BAK1|BCAR3|BID|BMP6|CCL17|CCL22|CCR7|CD24|CD44|CD80|CFLAR|CSNK1E|CSNK1G1|CXCR4|CXXC5|DUSP15|DUSP22|ERP29|FBH1|FBXW7|FCRL3|FOXP1|GOLPH3|IL10|IL10RA|KLF2|LRRK2|LYN|MAP2K6|MAP3K13|MAP3K5|MAPRE2|MET|MIB2|MTDH|MTURN|MYD88|MYOCD|P2RX5|P2RY10|PAK1|PAK2|PARP14|PARP9|PDCD4|PELI2|PIM2|PRDM15|PRKCB|PRKCE|PTK6|PTPN1|PTPN2|PTPRJ|RAB29|RASGRF1|RASSF2|RNF183|ROCK1|RRAGC|SEMA7A|SKIL|SLC39A10|SMAD2|SMAD4|SOCS1|STAT3|TBL1XR1|TFG|TFRC|TRAF4|TRPM4|WNT3|WNT5B|WWC1|XBP1|ZC3H12A
GSE15735_2H_VS_12H_HDAC_INHIBITOR_TREATED_CD4_TCELL_UP	MSigDB_C7	20	183	748	8.78644	2.87521	10.929	1	3.47435	0.000512087	0.0246718	ARHGAP31|BTLA|CD200|DHRS13|DNAJB5|IL2RA|INPP5F|MAP3K5|MAPKAPK3|PCK2|SFMBT2|SLC4A7|SNAP47|ST6GAL1|TENT5C|TESC|TMEM154|TMEM65|XBP1|ZNRF1
GSE29618_MONOCYTE_VS_MDC_DN	MSigDB_C7	20	183	748	8.78644	2.87521	10.929	1	3.47435	0.000512087	0.0246718	AFF3|BATF3|BCL2|BEND5|BLNK|CCND2|CCR6|COL9A2|GATM|IL16|IRF4|PDLIM1|PPP1R16B|SH3BP5|SLC9A7|SPINT2|SPTBN1|SUB1|TCTN3|TENT5C
GSE7460_FOXP3_MUT_VS_WT_ACT_WITH_TGFB_TCONV_UP	MSigDB_C7	20	183	748	8.78644	2.87521	10.929	1	3.47435	0.000512087	0.0246718	ACP3|AHR|ARID5A|BCL2A1|CABLES1|CHPT1|EHD1|ELL2|HOOK1|IL10|LPIN2|MARVELD2|MORN4|PIM2|PLAC8|PPP1R16B|PRSS16|SEC61B|SLC16A9|SLC66A2
GSE9988_LOW_LPS_VS_VEHICLE_TREATED_MONOCYTE_UP	MSigDB_C7	20	183	748	8.78644	2.87521	10.929	1	3.47435	0.000512087	0.0246718	ADRB2|ADTRP|BCL2A1|CCR7|CFLAR|DENND4A|DLGAP1-AS1|DLGAP1-AS2|DUSP5|ELOVL7|IL10|IL2RA|LDLRAD4|NFKBID|NFKBIZ|PIM2|PLK3|SERPINB8|SFMBT2|ZC3H12A
GSE9988_LPS_VS_CTRL_TREATED_MONOCYTE_UP	MSigDB_C7	20	183	748	8.78644	2.87521	10.929	1	3.47435	0.000512087	0.0246718	ADTRP|BCL2A1|BTG2|CCR7|CFLAR|DENND4A|DLGAP1-AS1|DLGAP1-AS2|DUSP5|ELL2|GNG2|IL10|MARCKS|NFKBIZ|PLK3|RAB33A|SERPINB8|TFRC|XBP1|ZC3H12A
SENESE_HDAC1_TARGETS_UP	MSigDB_C2	36	418	748	20.0696	4.31214	8.61244	1	3.47336	0.00051398	0.0247295	ADAMTS6|ARHGAP5|ATP13A3|BCL2A1|CCND2|CD44|CD55|CDC42SE2|CXADR|CYB5R2|DLGAP1-AS2|DOCK10|DUSP5|EPG5|GLRX|IGF2BP3|IL24|KLHL21|LMAN1|MET|MEX3C|NABP1|NFKBIZ|PHACTR2|PTPRR|RGMB|SEC61A1|SERPINB8|SLC39A6|SLC43A3|ST6GALNAC4|TFRC|TGFBR2|TMEM154|TMEM41A|ZC3H12A
mRNA processing	UniProt-Keyword	4	318	748	15.2682	3.77351	1.25786	0	-3.47243	0.000515761	0.0247816	AICDA|H2AB3|RBM20|TSEN34
Myc_ChIP_PET_Expr_Up (PMID:17093053)	SignatureDB	6	386	748	18.5332	4.14816	1.5544	0	-3.47201	0.000516582	0.0247875	FKBP11|GALNT2|GPHN|METTL8|MTURN|PDIA5
MAPK cascade [GoID:GO:0000165; evidenceTypes:IBA|IC|IDA|IEA|IEP|IGI|IMP|ISS|NAS|TAS]	GeneOntology_BP	49	626	748	30.0564	5.24073	7.82748	1	3.47112	0.000518301	0.0248365	ADAM8|ADRB2|BCAR3|CCL17|CCL22|CCR7|CD24|CD44|CFLAR|DUSP15|DUSP22|DUSP5|EPHB1|ERP29|FBXW7|FCRL3|LAX1|LBH|LRRK2|LYN|MAP2K6|MAP3K1|MAP3K13|MAP3K5|MAPK13|MAPKAPK3|MBP|MDFIC|MTURN|MYD88|PAK1|PAK2|PAK6|PDCD4|PELI2|PRDM15|PRKCE|PTPN1|PTPN2|PTPRJ|PTPRR|RASSF2|ROCK1|SEMA7A|SMAD4|TRAF4|WWC1|ZC3H12A|ZMYND11
endosome [GoID:GO:0005768; evidenceTypes:IBA|IC|IDA|IEA|IMP|ISS|NAS|TAS]	GeneOntology_CC	63	860	748	41.2915	6.09437	7.32558	1	3.4706	0.000519294	0.0248506	ABHD17C|ABHD6|ADPRH|ADRB2|APH1B|ARHGAP44|ATP13A3|ATP9B|CARMIL1|CDIP1|CLCN4|CLEC18C|CLINT1|CXCR4|DNAJC13|DOP1B|DTX3L|ECE1|EHD1|EPHB1|FIG4|GOLPH3|IL12A|INPP5F|KIF16B|LAMP5|LDLRAD4|LRRK2|MARCHF3|MCOLN2|MIB2|MMD|MYD88|MYO1D|MYO5A|NAPSA|NIPA1|NIPA2|PRSS16|PTPN1|RAB15|RAB25|RAB29|RAB33A|RELCH|RMC1|S1PR1|SCAMP4|SFTPB|SLA|SLC2A13|SLC66A2|SLC9A7|SNX11|SNX18|STAM|STAMBPL1|TFRC|VOPP1|VPS33B|VPS4B|VPS8|ZNRF1
GSE22886_DAY0_VS_DAY7_MONOCYTE_IN_CULTURE_UP	MSigDB_C7	21	197	748	9.45863	2.98181	10.6599	1	3.46824	0.00052387	0.0250359	AGTPBP1|ARID3A|CHD1|DUSP22|ICAM3|IL10RA|IL16|JARID2|KIAA0040|KLF2|LYN|MID1IP1|PDCD4|PELI2|PLAC8|S1PR4|SP110|TESC|TNFRSF8|UNC119|ZBTB18
GLI4_TARGET_GENES	MSigDB_C3	15	658	748	31.5928	5.36726	2.27964	0	-3.46292	0.00053434	0.0254678	BCAR3|HIVEP1|IER5|ISY1-RAB43|KCTD5|KLHDC9|MDFIC|PCYT1A|SNAP47|STAT3|STT3B|TCTN3|TGIF1|TLCD1|TMEM41A
Blood_Module-3.8_Undetermined (PMID:18631455)	SignatureDB	1	201	748	9.65068	3.01154	0.497512	0	-3.46253	0.000535114	0.0254705	LOC374443
STK33_NOMO_DN	MSigDB_C6	25	254	748	12.1954	3.37954	9.84252	1	3.45799	0.000544214	0.0258001	ACP3|AFF3|ATP6V1C2|BCL2|BEND5|BSPRY|BTLA|CAMK1D|CCR10|CCR7|CD24|CHPT1|CMTM8|DOP1B|GALNT12|GPM6A|GPT2|JDP2|LAMP5|LRRK2|MROCKI|MTURN|SLC16A4|TET1|TMEM243
FAN_EMBRYONIC_CTX_MICROGLIA_1	MSigDB_C8	0	152	748	7.29803	2.62303	0	0	-3.45807	0.000544061	0.0258001
cellular response to organonitrogen compound [GoID:GO:0071417; evidenceTypes:IBA|IC|IDA|IEA|IEP|IGI|IMP|IPI|ISS|NAS|TAS]	GeneOntology_BP	41	498	748	23.9106	4.69429	8.23293	1	3.45806	0.000544085	0.0258001	ADRB2|AHR|AP3S1|BAIAP2L1|BCAR3|CFLAR|CIB2|DNMT3A|EEF2K|GAB1|GCLC|GNG2|GOLPH3|GPLD1|HSP90B1|INSIG2|ITPR2|KLF2|LPIN2|LRRK2|LYN|MAPK13|MYO5A|MZB1|PAK1|PCK2|PDE4B|PDK2|PRKCB|PTPN1|PTPN2|RAB15|ROCK1|RRAGC|SOCS1|STAT3|TRPM2|TRPM4|USO1|XBP1|XRN1
REACTOME_MATURATION_OF_PROTEIN_3A	MSigDB_C2	4	9	748	0.43212	0.641219	44.4444	1	3.45651	0.000547225	0.0258358	GALNT1|ST3GAL2|ST6GAL1|ST6GALNAC4
GSE12845_IGD_NEG_BLOOD_VS_DARKZONE_GC_TONSIL_BCELL_UP	MSigDB_C7	20	184	748	8.83446	2.88296	10.8696	1	3.45547	0.000549327	0.0258358	APH1B|ARID3A|CFLAR|CREB3L2|DIPK1A|FKBP11|HCK|IGHM|IQGAP2|MAGEA6|MAP3K5|MZB1|PCK2|PCYT1A|RETSAT|SEC61A1|SUB1|TLE1|TMEM184B|USO1
GSE17721_12H_VS_24H_POLYIC_BMDC_UP	MSigDB_C7	20	184	748	8.83446	2.88296	10.8696	1	3.45547	0.000549327	0.0258358	ACP3|CD44|CIB2|CPT1A|CREB3L2|GATM|GPM6A|IL12A|INSM1|JARID2|MET|MORC3|SLC41A1|SMAD2|STARD5|SUB1|TCF4|TFG|TMEM243|TXNDC5
GSE2826_WT_VS_XID_BCELL_UP	MSigDB_C7	20	184	748	8.83446	2.88296	10.8696	1	3.45547	0.000549327	0.0258358	ADPRH|BCL2A1|BID|CCL22|CD200|DGKA|DNAJB5|EBI3|GNG2|GUCY2C|ID3|IGHM|MAN1A1|MCOLN2|MYO1D|PTPRJ|ROCK1|TBL1XR1|TLE4|TNFAIP8
MCL_gt_SLL_DLBCL (PMID:12620412)	SignatureDB	7	31	748	1.48841	1.18921	22.5806	1	3.45661	0.000547018	0.0258358	CCDC50|CD24|FCRL2|MARCKS|SP100|TGFBR2|WNT3
mRNA metabolic process [GoID:GO:0016071; evidenceTypes:IBA|IC|IDA|IEA|IGI|IMP|ISS|NAS|TAS]	GeneOntology_BP	13	599	748	28.76	5.13109	2.17028	0	-3.45322	0.00055394	0.0260183	AICDA|BTG2|H2AB3|METTL8|MYD88|RAVER2|RBM20|ROCK1|STAT3|TENT5C|TSEN34|XRN1|ZC3H12A
T cell activation [GoID:GO:0042110; evidenceTypes:IBA|IC|IDA|IEA|IEP|IGI|IMP|ISS|NAS|TAS]	GeneOntology_BP	36	420	748	20.1656	4.32216	8.57143	1	3.4496	0.000561418	0.0263348	ADAM8|BATF|BCL2|BCL3|CAMK4|CCR6|CCR7|CD24|CD44|CD47|CD55|CD80|CLECL1|CXADR|EBI3|FOXP1|IL10|IL12A|IL2RA|IRF4|KIF13B|LAX1|LYN|NFKBID|NFKBIZ|PTPN2|RAB29|SOCS1|STAT3|TFRC|TGFBR2|TNFSF4|TNFSF8|TREML2|XBP1|ZC3H12A
GSE23925_LIGHT_ZONE_VS_NAIVE_BCELL_UP	MSigDB_C7	19	171	748	8.21028	2.78043	11.1111	1	3.44527	0.000570498	0.0266903	BCL2|BCL2A1|BTBD19|CDK5R1|DUSP5|ID3|KIF13B|MEX3C|NABP1|NFKBID|NFKBIZ|NRROS|PLK3|RILPL2|SLA|SNX18|SUB1|TGIF1|TMEM243
ZSCAN5DP_TARGET_GENES	MSigDB_C3	32	1115	748	53.5349	6.87895	2.86996	0	-3.44334	0.000574583	0.0268461	ADAMTS6|ANKRD12|ARID3A|BCAR3|BTG2|CCDC191|CHN2|DYM|ERP29|IER5|KCTD5|KIF16B|KISS1R|LAX1|LINC02532|MARVELD2|NFKBIZ|PDIA5|PDLIM1|PHACTR2|PHYHD1|RHEBL1|RILPL2|RRAGC|SEMA7A|SMARCAL1|ST3GAL2|STAM|SUB1|TBL1XR1|VPS4B|ZCCHC2
peptidyl-amino acid modification [GoID:GO:0018193; evidenceTypes:EXP|IBA|IC|IDA|IEA|IEP|IGI|IMP|ISS|NAS|TAS]	GeneOntology_BP	74	1053	748	50.5581	6.69927	7.02754	1	3.44246	0.00057644	0.0268975	AGTPBP1|ASPHD2|BAK1|BCAR3|BCL2|BMP6|CAMK1D|CAMK4|CD24|CD44|CD80|CDK5R1|CSNK1E|CSNK1G1|CSNK2A2|DERL3|DUSP22|EPHB1|FBXW7|FKBP11|FRK|FUT8|GALNT1|GALNT2|GPD1L|HASPIN|HCK|IL12A|IL24|INPP5F|INPP5J|IRF4|JADE3|JARID2|LRRK2|LYN|MAP2K6|MAP3K13|MAPK13|MAPKAPK3|MET|MORC3|MYOCD|PAK1|PAK2|PARP14|PARP9|PKN3|PLCL2|PRKCB|PRKCE|PTK6|PTPN1|PTPN2|PTPRJ|RASSF2|ROCK1|SETD6|SH3BP5|SLA|SMAD4|SOCS1|ST6GAL1|STT3B|TET2|TFRC|TGFBR2|TLK1|TMX3|TRPM4|TTN|ULK2|UNC119|VPS33B
MORF_AATF	MSigDB_C4	1	199	748	9.55466	2.99671	0.502513	0	-3.43811	0.000585791	0.0272266	SEPTIN7
HALLMARK_E2F_TARGETS	MSigDB_H	1	199	748	9.55466	2.99671	0.502513	0	-3.43811	0.000585791	0.0272266	TFRC
rRNA processing [GoID:GO:0006364; evidenceTypes:EXP|IBA|IC|IDA|IEA|IMP|ISS|NAS|TAS]	GeneOntology_BP	1	199	748	9.55466	2.99671	0.502513	0	-3.43811	0.000585791	0.0272266	NOL9
GSE17721_12H_VS_24H_LPS_BMDC_UP	MSigDB_C7	20	185	748	8.88247	2.89069	10.8108	1	3.43668	0.000588892	0.0272638	ARNT2|BATF3|CCL22|ECE1|EEF2K|ELAC1|FAM3B|IER5|IQGAP2|IRF4|MAPRE2|MDFIC|MORC3|MYD88|NRROS|PRRC1|SH3TC1|SOCS1|TMEM268|TNFSF8
GSE3039_ALPHAALPHA_VS_ALPHABETA_CD8_TCELL_DN	MSigDB_C7	20	185	748	8.88247	2.89069	10.8108	1	3.43668	0.000588892	0.0272638	ARHGAP17|BPGM|BTLA|CXCR5|FCMR|FOXP1|HCK|IGHM|INPP5F|IRF4|LAX1|MBP|MZB1|RAB30|ROCK1|ROGDI|SPIB|SPIC|TESC|TNFRSF17
plasma membrane [GoID:GO:0005886; evidenceTypes:HDA|IBA|IC|IDA|IEA|IGI|IMP|IPI|ISM|ISS|NAS|RCA|TAS]	GeneOntology_CC	220	3784	748	181.683	11.4437	5.81395	1	3.43687	0.000588475	0.0272638	ABHD17C|ABHD6|ACP3|ACSL5|ADAM8|ADRB2|ADTRP|AFDN|APH1B|AQP11|AQP3|ARHGAP17|ARHGAP25|ARHGAP44|ARHGAP5|ATP9B|BAIAP2L1|BCL3|BLNK|BMF|BTLA|CACNA1D|CARMIL1|CCR10|CCR6|CCR7|CD200|CD24|CD44|CD47|CD55|CD80|CDC42EP3|CDC42SE2|CDHR3|CDK5R1|CFLAR|CIB2|CKAP4|CLASP2|CLCN4|CLECL1|CLINT1|CNKSR2|CNTNAP1|CRB3|CSNK1G1|CSNK2A2|CXADR|CXCR4|CXCR5|DBN1|DENND1A|DGKA|DGKG|DNAJC13|DUSP15|DUSP22|EBI3|ECE1|EFR3A|EHD1|ENTPD1|EPB41L5|EPCAM|EPHB1|EPS8L2|ETV6|FCMR|FCRL2|FCRL3|FCRL4|FCRL5|FEZ1|FRK|FRMPD1|GNAZ|GNG2|GOLPH3|GPD1L|GPHN|GPM6A|GRAMD1B|GRK3|GUCY2C|HCK|HOMER2|HSP90B1|ICAM3|IGHM|IL10RA|IL16|IL17RB|IL2RA|INPP5F|INPP5J|IQGAP2|ITGAE|ITPR2|KCNA3|KCNK9|KISS1R|KLRF1|KSR2|LAMP5|LANCL3|LAX1|LGSN|LHFPL3|LILRA4|LIMD1|LIN7B|LRRK2|LSR|LYN|MAGEA1|MAP3K5|MARCKS|MARVELD2|MBP|MCOLN2|MET|MMD|MTCL1|MTDH|MYD88|MYO1D|MYO7A|NIPA1|NIPA2|NRROS|OPN3|P2RX5|P2RY10|PAK1|PAK2|PARP14|PARVB|PCYT1A|PDE4B|PDIA6|PDZD2|PHACTR2|PHKA1|PIGR|PIM1|PIP5K1B|PNOC|PPP1R16B|PRAME|PRKCB|PRKCE|PTK6|PTPN1|PTPN2|PTPRJ|PTPRR|RAB15|RAB25|RAB29|RAB33A|RASGRF1|RASSF2|RGMB|RHEBL1|RHEX|RHPN2|RIC8B|RIMS3|ROCK1|S1PR1|S1PR4|SCN2A|SEMA7A|SEPTIN7|SIDT1|SIGLEC10|SLA|SLC16A4|SLC16A9|SLC2A13|SLC35G1|SLC38A2|SLC39A10|SLC39A6|SLC41A1|SLC4A7|SLC9A5|SLC9A7|SNAP47|SNX18|SPINT1|SPINT2|SPTBN1|STAT3|STIM2|TAS1R1|TCTN3|TESC|TFRC|TGFBR2|TLCD1|TMC5|TMEM65|TMX3|TNFRSF13B|TNFRSF17|TNFRSF8|TNFSF4|TNFSF8|TRAF4|TREML2|TRPM2|TRPM4|WNT3|WNT5B|WWC1|XK|XRN1|ZNF804A
LINDSTEDT_DENDRITIC_CELL_MATURATION_C	MSigDB_C2	10	61	748	2.92881	1.66657	16.3934	1	3.43228	0.00059853	0.0276381	ARID5A|CD200|MMD|PLAGL1|S1PR1|SEMA7A|STAT3|TFRC|TNFSF4|UGCG
CD4-positive, alpha-beta T cell differentiation involved in immune response [GoID:GO:0002294; evidenceTypes:IBA|IC|IDA|IEA|IMP|ISS|NAS]	GeneOntology_BP	10	61	748	2.92881	1.66657	16.3934	1	3.43228	0.00059853	0.0276381	BATF|BCL3|CD80|FOXP1|IRF4|NFKBID|NFKBIZ|STAT3|TNFSF4|ZC3H12A
SOTIRIOU_BREAST_CANCER_GRADE_1_VS_3_UP	MSigDB_C2	0	150	748	7.202	2.60588	0	0	-3.4312	0.000600915	0.0277122
cellular response to alcohol [GoID:GO:0097306; evidenceTypes:IBA|IDA|IEA|IEP|IMP|ISS]	GeneOntology_BP	11	72	748	3.45696	1.80997	15.2778	1	3.43027	0.000602975	0.0277712	AHR|DNMT3A|GNG2|GOLPH3|GPLD1|GRAMD1B|ITPR2|KLF2|PRKCE|TNFSF4|XRN1
GSE13306_TREG_VS_TCONV_LAMINA_PROPRIA_UP	MSigDB_C7	19	172	748	8.2583	2.78846	11.0465	1	3.42568	0.000613265	0.0280996	ADAMTS6|BCAS1|BEND5|CDHR3|DNMT3A|DOCK10|EBI3|GPLD1|IL10RA|JARID2|NRROS|PCYT1A|PIM1|PLAGL1|PTPN1|RILPL2|SNX18|ST3GAL2|TRAF4
GSE20366_TREG_VS_NAIVE_CD4_TCELL_HOMEOSTATIC_CONVERSION_UP	MSigDB_C7	19	172	748	8.2583	2.78846	11.0465	1	3.42568	0.000613265	0.0280996	BCL3|CNDP2|ENTPD1|FOXC1|IGHM|IL17RB|IL2RA|ITGAE|LSR|MAN1A1|NABP1|NEB|NIBAN3|PLAGL1|STIM2|TREML2|XBP1|ZBTB18|ZBTB32
GSE26488_CTRL_VS_PEPTIDE_INJECTION_OT2_THYMOCYTE_DN	MSigDB_C7	19	172	748	8.2583	2.78846	11.0465	1	3.42568	0.000613265	0.0280996	ADAMTS6|AFF3|ARHGEF3|BTLA|CCR6|CD200|CD55|CXCR4|DENND5B|DGKA|FCMR|GMFG|ID3|IRF2|KLF2|LBH|NSMCE1|SH3BP5|ST6GAL1
DESCARTES_FETAL_CEREBELLUM_MICROGLIA	MSigDB_C8	41	501	748	24.0547	4.70794	8.18363	1	3.42569	0.000613247	0.0280996	ACP3|ADRB2|ADTRP|ARHGAP25|ARID5A|BATF|BATF3|BCL2A1|BLNK|BTG2|CEACAM21|CLECL1|DHRS9|EBI3|ELL2|ENTPD1|FAM149A|HCK|IL10|IL10RA|IRF5|LILRA4|LYN|MAP3K5|MPEG1|MROCKI|MYO7A|NABP1|NFKBID|NFKBIZ|NRROS|PARP15|PCK2|RNASE6|RUBCNL|SFMBT2|SIGLEC10|SP140|TAGAP|TNFSF8|TRPM2
ZBTB18_TARGET_GENES	MSigDB_C3	16	681	748	32.6971	5.45605	2.34949	0	-3.42163	0.000622466	0.0284844	ADAMTS6|FBXW7|IQGAP2|MET|NIBAN3|PPP2R5C|PRKCB|PTPN1|SLC25A30|SNX18|TCF12|TGFBR2|TGIF1|WDR7|WFDC21P|ZBTB18
REACTOME_G2_M_CHECKPOINTS	MSigDB_C2	0	149	748	7.15399	2.59727	0	0	-3.4177	0.00063153	0.0286412
GSE26488_WT_VS_HDAC7_DELTAP_TG_OT2_THYMOCYTE_WITH_PEPTIDE_INJECTION_UP	MSigDB_C7	18	159	748	7.63412	2.68214	11.3208	1	3.41773	0.000631467	0.0286412	AP3S1|CCL22|CCR6|CD80|EHD1|GATM|GLRX|IL10RA|INSM1|IRF5|MAP2K6|MAP3K1|PAK2|PNOC|RRAGC|S1PR1|VOPP1|WNT5B
GSE40666_NAIVE_VS_EFFECTOR_CD8_TCELL_DN	MSigDB_C7	20	186	748	8.93048	2.8984	10.7527	1	3.41797	0.0006309	0.0286412	AHR|GRHL1|HSP90B1|IRF5|KLHL21|LYN|MAP3K5|MID1IP1|MYD88|MYO7A|NARS1|PELI2|PHACTR2|PLAC8|RP9|SCRN2|SLC39A6|SLC4A7|TGIF1|TRPM4
GSE41867_MEMORY_VS_EXHAUSTED_CD8_TCELL_DAY30_LCMV_DN	MSigDB_C7	20	186	748	8.93048	2.8984	10.7527	1	3.41797	0.0006309	0.0286412	AGFG2|BPGM|CCDC141|CDC42SE2|CKAP4|CLINT1|CREB3L2|DGKA|EPCAM|FBXO2|FKBP11|GALNT2|IRF4|PDIA6|PHYHD1|SKIL|SMAD4|SPINT2|TNFRSF17|TXNDC5
GSE7852_TREG_VS_TCONV_THYMUS_UP	MSigDB_C7	20	186	748	8.93048	2.8984	10.7527	1	3.41797	0.0006309	0.0286412	AHR|BCL2A1|BID|CCR6|CD44|CREB3L2|DENND4A|DUSP5|EBI3|IGSF3|IL2RA|ITGAE|MAPRE2|MDFIC|PIM1|PLAGL1|SEPTIN8|TGIF1|TNFSF8|TTN
GSE9988_ANTI_TREM1_AND_LPS_VS_CTRL_TREATED_MONOCYTES_UP	MSigDB_C7	20	186	748	8.93048	2.8984	10.7527	1	3.41797	0.0006309	0.0286412	ADTRP|CCR7|CFLAR|DENND4A|DLGAP1-AS2|DUSP5|FAM131A|IL10|KLHL21|LBH|NFKBIZ|NRROS|PHACTR2|PIM1|PLK3|SLC38A2|TFRC|TLNRD1|TMEM185B|ZC3H12A
REACTOME_TRANSLATION_OF_SARS_COV_2_STRUCTURAL_PROTEINS	MSigDB_C2	8	41	748	1.96855	1.36719	19.5122	1	3.41642	0.000634514	0.0287139	FUT8|GALNT1|PARP14|PARP4|PARP9|ST3GAL2|ST6GAL1|ST6GALNAC4
DESCARTES_FETAL_CEREBRUM_MICROGLIA	MSigDB_C8	32	361	748	17.3328	4.01488	8.86427	1	3.41631	0.000634749	0.0287139	ACP3|ADRB2|ARHGAP24|BATF|BATF3|BCL2A1|BLNK|CEACAM21|DHRS9|EBI3|ELL2|ENTPD1|GCLC|GTSF1|IL10|IRF4|IRF5|LILRA4|LPIN2|MPEG1|MROCKI|MYO7A|NFKBID|PCK2|RNASE6|SFMBT2|SHISAL2A|SIGLEC10|SP140|TAGAP|TNFSF8|TRPM2
TGACATY_UNKNOWN	MSigDB_C3	42	518	748	24.8709	4.78445	8.10811	1	3.41518	0.00063739	0.0287968	ADTRP|AP3S1|ARHGAP24|ARHGEF3|BAIAP2L1|BCL2|BLNK|CABLES1|CACNA1D|CCDC141|CCDC50|CCL22|CDC42EP3|DNAJC13|EHD1|ERCC6L2|FSTL5|HOOK1|IGSF3|INSM1|JARID2|KIF13B|LGSN|MYO7A|MYOCD|PAK6|PDZD2|PELI2|PPP2R5C|PTPN1|RAB30|STAT3|STT3B|TAGAP|TBL1XR1|TET2|TNFRSF8|TPRG1|TTN|WNT3|ZBTB18|ZBTB32
HARALAMBIEVA_PBMC_FLUARIX_AGE_50_74YO_CORR_WITH_28D_MEM_B_CELL_RESPONSE_AT_0DY_NEGATIVE	MSigDB_C7	33	377	748	18.101	4.10073	8.75332	1	3.40779	0.000654901	0.0295129	ARHGAP24|ARID3A|CAMK1D|CCDC50|CHPT1|CXXC5|DENND1A|DYM|GRAMD1B|KIAA1958|LILRA4|MID1IP1|NETO2|NRROS|NUDT17|OPN3|PELI2|PIP5K1B|PLAGL1|RHEX|ROGDI|RRAGC|SLC9A7|ST20-AS1|TCF4|TLNRD1|TMED7-TICAM2|TRAM2|TXNDC5|UGCG|WDR17|XXYLT1|ZFAT
GSE43863_TFH_VS_LY6C_INT_CXCR5POS_MEMORY_CD4_TCELL_UP	MSigDB_C7	19	173	748	8.30631	2.79646	10.9827	1	3.40619	0.000658772	0.0295803	BATF|BCAR3|CDK5R1|DOCK10|DTX3L|EBI3|HSH2D|ILRUN|MYO1D|NABP1|PARP14|PHYHD1|SEMA7A|SOCS1|STAM|TAGAP|TFG|TFRC|ZC3H12A
recycling endosome [GoID:GO:0055037; evidenceTypes:IBA|IC|IDA|IEA|ISS|TAS]	GeneOntology_CC	19	173	748	8.30631	2.79646	10.9827	1	3.40619	0.000658772	0.0295803	ABHD17C|ADPRH|ARHGAP44|ATP13A3|CLCN4|EHD1|FIG4|INPP5F|LAMP5|MCOLN2|MYO5A|RAB15|RAB25|RAB29|RELCH|SCAMP4|SLC9A7|TFRC|VPS33B
actin cytoskeleton reorganization [GoID:GO:0031532; evidenceTypes:IBA|IC|IDA|IEA|IGI|IMP|ISS|TAS]	GeneOntology_BP	13	96	748	4.60928	2.08835	13.5417	1	3.40614	0.000658894	0.0295803	BAIAP2L1|CXADR|GAB1|GMFG|HCK|IQGAP2|PAK1|PARVB|PHACTR1|PTPN1|S1PR1|TRPM2|WHAMM
DODD_NASOPHARYNGEAL_CARCINOMA_UP	MSigDB_C2	89	1323	748	63.5217	7.43908	6.72714	1	3.40468	0.000662415	0.0297009	ABHD6|AFDN|AFF3|AGFG2|ANKRD45|AQP3|ASRGL1|BCAS1|BEND5|CCDC113|CCR6|CD55|CDHR3|CECR7|CIB2|CLCN4|CMTM8|CRYM|CXXC5|DHRS9|DLGAP1-AS1|DNASE1L3|DOP1B|DUSP22|EPS8L2|ERICH3|FA2H|FAM131A|FAM149A|FAM90A1|FBXO15|FCMR|FCRL2|FCRL4|FECH|FOXP1|GALNT12|GPD1L|GPT2|GUCY2C|HOMER2|IGHM|IQCG|JDP2|KIF13B|KLF2|KLHDC9|KLHL14|LIN7B|LINC01558|LINC02363|LPCAT4|LYN|MAP3K1|MAP3K13|MBP|MDS2|MINDY4|MYL12B|MYO1D|NIBAN3|PDCD4|PDZD2|PHACTR1|PHYHD1|PIGR|PKN3|PLAC8|PTK6|RAB43|RBM20|RHPN2|RNF183|RSPH14|SCRN2|SHISAL2A|SLC16A9|SMIM5|SPATA6L|SUGT1P4-STRA6LP-CCDC180|TMC5|TMEM154|TREML2|UGCG|WDR17|WFDC21P|WWC1|ZC2HC1C|ZC3H12A
translation [GoID:GO:0006412; evidenceTypes:HDA|IBA|IC|IDA|IEA|IGI|IMP|IPI|ISS|NAS|TAS]	GeneOntology_BP	11	534	748	25.6391	4.8552	2.05993	0	-3.4035	0.000665275	0.0297916	ASMT|BCL3|BTG2|EEF2K|IGF2BP3|NARS1|QRSL1|ROCK1|STAT3|XRN1|ZC3H12A
GSE15930_NAIVE_VS_48H_IN_VITRO_STIM_CD8_TCELL_DN	MSigDB_C7	1	196	748	9.41062	2.97433	0.510204	0	-3.40123	0.000670824	0.0300023	PDIA6
actin filament organization [GoID:GO:0007015; evidenceTypes:IBA|IC|IDA|IEA|IGI|IMP|ISS|NAS|TAS]	GeneOntology_BP	34	393	748	18.8692	4.18464	8.6514	1	3.40077	0.000671968	0.0300157	ARHGAP25|BAIAP2L1|BCL2|CARMIL1|CCR7|CD47|CDC42EP3|CLASP2|DBN1|GMFG|HCK|HSP90B1|IQGAP2|MARCKS|MET|MSRB1|MYO1D|MYO5A|MYO5C|MYO7A|NEB|PAK1|PAK2|PDLIM1|PHACTR1|PRKCE|RHPN2|ROCK1|S1PR1|SPTBN1|TMOD1|TTN|WDR63|WHAMM
GSE20366_TREG_VS_NAIVE_CD4_TCELL_DEC205_CONVERSION_UP	MSigDB_C7	20	187	748	8.9785	2.90609	10.6952	1	3.39935	0.000675474	0.0300967	ADAMTS6|ARHGAP17|CACNA1D|CCR6|CXCR5|DENND4A|FCMR|GPHN|IL10|IL2RA|INPP5F|NEB|NETO2|NT5DC3|RNF144B|SLC16A9|SNX18|TLE1|TRAF4|TREML2
GSE40273_EOS_KO_VS_WT_TREG_UP	MSigDB_C7	20	187	748	8.9785	2.90609	10.6952	1	3.39935	0.000675474	0.0300967	CD44|DERL3|ELOA|GALNT2|GMPPA|IQGAP2|LMAN1|MZB1|NARS1|PDIA6|PLCXD2|RILPL2|SLA|STARD5|TENT5C|TET2|TRAM2|TXNDC11|USO1|ZMYND11
GSE27241_WT_VS_RORGT_KO_TH17_POLARIZED_CD4_TCELL_TREATED_WITH_DIGOXIN_DN	MSigDB_C7	18	160	748	7.68214	2.69047	11.25	1	3.39734	0.000680437	0.0302043	AGFG2|AHR|ARHGAP24|BMF|CSNK1E|CXXC5|IL10RA|NFKBID|PLCXD2|PPFIBP2|SEMA7A|SLC25A30|SOCS1|SPINT2|TGIF1|TMIE|VPS33B|XBP1
calmodulin binding [GoID:GO:0005516; evidenceTypes:IBA|IC|IDA|IEA|IMP|IPI|ISS|NAS|TAS]	GeneOntology_MF	18	160	748	7.68214	2.69047	11.25	1	3.39734	0.000680437	0.0302043	CAMK1D|CAMK4|EEF2K|IQCG|IQGAP2|MAPKAPK3|MARCKS|MBP|MYO1D|MYO3A|MYO5A|MYO5C|MYO7A|PCYT1A|PHKA1|SPTBN1|TRPM4|TTN
ABC_memory_B_precursor_high (PMID:27525369)	SignatureDB	18	160	748	7.68214	2.69047	11.25	1	3.39734	0.000680437	0.0302043	ARHGAP25|CCND2|CLECL1|DHRS9|EHD1|LBH|MYL12A|PLAC8|POTEM|PPP2R5C|PRKCB|PTPN1|SNX11|SP110|ST6GAL1|STAMBPL1|TMEM154|XK
alpha-beta T cell activation involved in immune response [GoID:GO:0002287; evidenceTypes:IBA|IC|IDA|IEA|IMP|ISS|NAS]	GeneOntology_BP	10	62	748	2.97683	1.68012	16.129	1	3.39612	0.000683485	0.030264	BATF|BCL3|CD80|FOXP1|IRF4|NFKBID|NFKBIZ|STAT3|TNFSF4|ZC3H12A
alpha-beta T cell differentiation involved in immune response [GoID:GO:0002293; evidenceTypes:IBA|IC|IDA|IEA|IMP|ISS|NAS]	GeneOntology_BP	10	62	748	2.97683	1.68012	16.129	1	3.39612	0.000683485	0.030264	BATF|BCL3|CD80|FOXP1|IRF4|NFKBID|NFKBIZ|STAT3|TNFSF4|ZC3H12A
MIR513B_5P	MSigDB_C3	25	258	748	12.3874	3.4056	9.68992	1	3.39569	0.000684563	0.030274	ARHGAP5|ARNT2|BMF|CHN2|CLASP2|CNKSR2|CXADR|DHRS9|FEM1C|FSTL5|INPP5F|INSM1|IRF2|IVNS1ABP|MAN1A1|MTCL1|MTDH|PAK1|PTPRR|RMND5A|SLC39A9|TBL1XR1|TET2|TLE1|WWC3
DUTERTRE_ESTRADIOL_RESPONSE_24HR_DN	MSigDB_C2	39	472	748	22.6623	4.57405	8.26271	1	3.39443	0.000687709	0.0303754	AHR|AQP3|ARHGAP5|BAK1|BCAS1|BMF|BTG2|CD24|CD47|CD55|CREB3L2|DBN1|DTX3L|EPB41L5|GAB1|ID3|IER5|LDLRAD4|MAP3K5|MARCKS|MTCL1|MYL12A|NFKBIZ|PARP14|PARP9|PDLIM1|PHACTR2|RNF144B|SEMA7A|SFMBT2|SKIL|SLC39A10|SLC4A7|TGFBR2|TLE1|TMEM65|TRAM2|XRN1|ZSCAN2
HALLMARK_EPITHELIAL_MESENCHYMAL_TRANSITION	MSigDB_H	1	195	748	9.3626	2.96683	0.512821	0	-3.38888	0.000701793	0.0308824	CD44
Ribonucleoprotein	UniProt-Keyword	1	195	748	9.3626	2.96683	0.512821	0	-3.38888	0.000701793	0.0308824	PARP4
OKAWA_NEUROBLASTOMA_1P36_31_DELETION	MSigDB_C2	5	16	748	0.768214	0.854766	31.25	1	3.38718	0.000706147	0.0309972	KLHL21|NOL9|PHF13|TAS1R1|ZBTB48
negative regulation of endoplasmic reticulum stress-induced intrinsic apoptotic signaling pathway [GoID:GO:1902236; evidenceTypes:IBA|IDA|IEA|IGI|IMP|ISS|TAS]	GeneOntology_BP	5	16	748	0.768214	0.854766	31.25	1	3.38718	0.000706147	0.0309972	HERPUD1|LRRK2|MAGEA3|PTPN1|XBP1
MARZEC_IL2_SIGNALING_UP	MSigDB_C2	14	109	748	5.23346	2.22433	12.844	1	3.38462	0.000712759	0.0312489	AHR|BCL2|CCND2|CDK5R1|IL10|IL10RA|IL17RB|IL24|IL2RA|PIM1|SOCS1|STAT3|TNFAIP8|TNFRSF8
GSE14000_4H_VS_16H_LPS_DC_TRANSLATED_RNA_DN	MSigDB_C7	20	188	748	9.02651	2.91375	10.6383	1	3.3808	0.000722743	0.0315311	ADTRP|AGFG2|AHR|BSPRY|DIPK1A|EHHADH|FOXP1|HSD17B1|INSM1|JADE3|PEX14|PHF13|PPP1R26|RHEBL1|SETD6|SNX11|TMEM268|TMEM41A|VPS33B|WHAMM
GSE25087_TREG_VS_TCONV_ADULT_UP	MSigDB_C7	20	188	748	9.02651	2.91375	10.6383	1	3.3808	0.000722743	0.0315311	AHR|BCL2|CCDC50|CCR6|CDC42EP3|CDHR3|DUSP5|ELL2|FAM43A|FAM91A1|HERPUD1|IER5|IL2RA|IRF4|MARCHF3|PHACTR2|PPP1R16B|RUBCNL|SMCHD1|TPRG1
GSE43863_DAY6_EFF_VS_DAY150_MEM_LY6C_INT_CXCR5POS_CD4_TCELL_DN	MSigDB_C7	20	188	748	9.02651	2.91375	10.6383	1	3.3808	0.000722743	0.0315311	ARID3B|ARID5A|BCL3|CDC42EP3|DGKA|GMFG|KIAA0040|KLF2|KLHL14|MPEG1|MZB1|P2RY10|PHF13|RASSF2|RNASE6|S1PR4|SIDT1|SIGLEC10|SUSD1|WNT10A
cell activation [GoID:GO:0001775; evidenceTypes:HMP|IBA|IC|IDA|IEA|IEP|IGI|IMP|ISS|NAS|TAS]	GeneOntology_BP	62	854	748	41.0034	6.07431	7.25995	1	3.38105	0.000722103	0.0315311	ADAM8|AHR|AICDA|BAK1|BATF|BATF3|BCL2|BCL3|BLNK|CAMK4|CCR6|CCR7|CD200|CD24|CD44|CD47|CD55|CD80|CLECL1|CXADR|CXCR5|DGKA|DGKG|DNASE1L3|DOCK10|EBI3|EPHB1|FCRL3|FOXP1|GCLC|IGHM|IL10|IL12A|IL2RA|IRF4|KIF13B|LAX1|LRRK2|LYN|MYD88|MYL12A|MZB1|NFKBID|NFKBIZ|PLCL2|PRKCB|PRKCE|PTPN2|PTPRJ|RAB29|SLC39A10|SMAD4|SOCS1|STAT3|TFRC|TGFBR2|TNFRSF13B|TNFSF4|TNFSF8|TREML2|XBP1|ZC3H12A
MORF_RFC4	MSigDB_C4	0	146	748	7.00995	2.57124	0	0	-3.37691	0.000733039	0.0318241
GSE3565_CTRL_VS_LPS_INJECTED_DUSP1_KO_SPLENOCYTES_DN	MSigDB_C7	18	161	748	7.73015	2.69878	11.1801	1	3.37707	0.000732636	0.0318241	CCR7|CLASP2|CSNK1G1|CXXC5|DGKA|DNMT3A|ID3|INPP5F|ITGAE|LBH|PLAC8|SIDT1|ST6GAL1|STT3B|TET1|TFRC|TMIE|TREML2
GSE3565_CTRL_VS_LPS_INJECTED_SPLENOCYTES_DN	MSigDB_C7	18	161	748	7.73015	2.69878	11.1801	1	3.37707	0.000732636	0.0318241	CCR7|CD55|DGKA|DNMT3A|HOOK1|ID3|ITGAE|LBH|NSMCE1|PLAC8|SIDT1|ST6GAL1|STAMBPL1|STT3B|TET1|TFRC|TNFSF8|TREML2
ASH1L_TARGET_GENES	MSigDB_C3	36	1206	748	57.9041	7.13162	2.98507	0	-3.37121	0.000748386	0.0324507	BPGM|C1ORF216|CDCA7L|DERL3|DNAJB5|ERCC6L2|FBH1|FUT8|HSP90B1|IL10RA|KLHDC9|MORN4|MYL12A|NARS1|NEK3|PDIA6|PDK2|PRKCE|QRSL1|RELCH|RMND5A|ROGDI|RTN4IP1|SNX11|SRGAP2C|ST3GAL2|STAT3|TCTN3|TDRKH|UBALD2|VPS4B|WHAMM|ZBTB18|ZC2HC1C|ZNF101|ZNF107
ZHAN_MULTIPLE_MYELOMA_LB_UP	MSigDB_C2	8	42	748	2.01656	1.38372	19.0476	1	3.37013	0.000751316	0.0324985	ADTRP|ARNT2|CFLAR|COL9A2|P2RX5|PARP15|PLEKHA7|SLC39A6
dendritic cell differentiation [GoID:GO:0097028; evidenceTypes:IBA|IC|IDA|IEA|IEP|IMP|ISS|TAS]	GeneOntology_BP	8	42	748	2.01656	1.38372	19.0476	1	3.37013	0.000751316	0.0324985	BATF|BATF3|CAMK4|CCR7|IRF4|LYN|TGFBR2|TRPM2
GSE21546_UNSTIM_VS_ANTI_CD3_STIM_SAP1A_KO_AND_ELK1_KO_DP_THYMOCYTES_UP	MSigDB_C7	16	135	748	6.4818	2.47336	11.8519	1	3.36915	0.000754013	0.0325756	CD47|DLGAP1-AS2|DTX3L|ELL|EPG5|LINC00158|LSR|MAGEA4|MINDY4|MYO7A|MYOCD|PARP14|PARP9|ROGDI|SP110|TNFRSF8
MIR3152_3P	MSigDB_C3	11	74	748	3.55299	1.83482	14.8649	1	3.36534	0.000764502	0.0329487	ADAMTS6|CPT1A|CYB5R2|GAB1|IGF2BP3|KIAA1958|PRRC1|RHPN2|RRAGC|SEPTIN7|SPTBN1
ZNF680_TARGET_GENES	MSigDB_C3	9	469	748	22.5183	4.55994	1.91898	0	-3.36288	0.000771339	0.0329881	BMF|FBXW7|LYSMD4|RGMB|SMAD4|SNAP47|STAT3|TLCD1|TMEM41A
GSE19923_HEB_KO_VS_HEB_AND_E2A_KO_DP_THYMOCYTE_DN	MSigDB_C7	20	189	748	9.07452	2.9214	10.582	1	3.36234	0.000772839	0.0329881	ACP3|ACTG2|ARHGEF3|ARID3B|BID|CCND2|CSNK2A2|ELL2|IL10|IQGAP2|MTDH|PTPN1|SEMA7A|SEPTIN7|SLC41A1|SLC4A7|ST6GALNAC4|TNFSF8|TRAF4|UBALD2
GSE25087_TREG_VS_TCONV_FETUS_UP	MSigDB_C7	20	189	748	9.07452	2.9214	10.582	1	3.36234	0.000772839	0.0329881	AHR|CCR6|CREB3L2|ENTPD1|FCRL3|IL10RA|INPP5F|IVNS1ABP|KSR2|MMD|NABP1|NEK3|NETO2|NUDT17|PIM1|RIC8B|STT3B|TENT5C|TOX2|UGCG
GSE25088_IL4_VS_IL4_AND_ROSIGLITAZONE_STIM_STAT6_KO_MACROPHAGE_DAY10_DN	MSigDB_C7	20	189	748	9.07452	2.9214	10.582	1	3.36234	0.000772839	0.0329881	BCL2A1|BTBD19|CHST7|DTX3L|DUSP5|EBI3|IER5|IL10RA|LYN|PDIA6|PIM2|RNF144B|RRAGC|SERPINB8|SH3BP5|SOCS1|SP140|SPINT2|TFRC|ZCCHC2
ZHONG_PFC_C1_OPC	MSigDB_C8	2	234	748	11.2351	3.24588	0.854701	0	-3.36268	0.000771911	0.0329881	FEM1C|TGIF1
T-helper 17 cell differentiation [GoID:GO:0072539; evidenceTypes:IBA|IDA|IEA|IMP|ISS]	GeneOntology_BP	6	24	748	1.15232	1.0466	25	1	3.36406	0.000768059	0.0329881	BATF|IRF4|NFKBID|NFKBIZ|STAT3|ZC3H12A
dendritic cell chemotaxis [GoID:GO:0002407; evidenceTypes:IBA|IDA|IEA|IMP|ISS|TAS]	GeneOntology_BP	6	24	748	1.15232	1.0466	25	1	3.36406	0.000768059	0.0329881	CCR6|CCR7|CXCR4|IL12A|TRPM2|TRPM4
Li(PMID: 24336226)-2013-MolSigVaccines_cell cycle (I) (M4.1)	PAPER	0	145	748	6.96194	2.5625	0	0	-3.36323	0.000770375	0.0329881
Blimp_Bcell_repressed (PMID:12150891)	SignatureDB	10	63	748	3.02484	1.69356	15.873	1	3.36046	0.00077814	0.0331348	AICDA|BLNK|CD24|CXCR5|IL16|LYN|SP110|SP140|SPIB|ST6GAL1
cellular response to nitrogen compound [GoID:GO:1901699; evidenceTypes:IBA|IC|IDA|IEA|IEP|IGI|IMP|IPI|ISS|NAS|TAS]	GeneOntology_BP	43	540	748	25.9272	4.88143	7.96296	1	3.35402	0.000796461	0.0338743	ADRB2|AHR|AP3S1|BAIAP2L1|BCAR3|CDK5R1|CFLAR|CIB2|DNMT3A|EEF2K|EPG5|GAB1|GCLC|GNG2|GOLPH3|GPLD1|HSP90B1|INSIG2|ITPR2|KLF2|LPIN2|LRRK2|LYN|MAPK13|MYO5A|MZB1|PAK1|PCK2|PDE4B|PDK2|PRKCB|PTPN1|PTPN2|RAB15|ROCK1|RRAGC|SOCS1|STAT3|TRPM2|TRPM4|USO1|XBP1|XRN1
MIR3166	MSigDB_C3	13	98	748	4.70531	2.10986	13.2653	1	3.35159	0.000803478	0.0340101	ARID3A|CARMIL1|CLASP2|EEF2K|FSTL5|GRK3|LYN|MPEG1|PDE4B|PPP2R5C|TBL1XR1|WDR7|XRN1
DESCARTES_FETAL_LIVER_LYMPHOID_CELLS	MSigDB_C8	13	98	748	4.70531	2.10986	13.2653	1	3.35159	0.000803478	0.0340101	BLNK|CCR7|FCMR|FCRL2|FCRL5|IGHM|IRF4|KLRF1|LAX1|NIBAN3|P2RX5|SHISAL2A|SPIB
mononuclear cell differentiation [GoID:GO:1903131; evidenceTypes:IBA|IC|IDA|IEA|IEP|IGI|IMP|ISS|NAS|TAS]	GeneOntology_BP	32	366	748	17.5729	4.04193	8.74317	1	3.3524	0.000801127	0.0340101	ADAM8|AICDA|BAK1|BATF|BATF3|BCL2|BCL3|BLNK|CAMK4|CCR6|CCR7|CD80|DOCK10|FCRL3|FOXP1|IL10|IL2RA|IRF4|LYN|NFKBID|NFKBIZ|PLCL2|PTPN2|PTPRJ|SOCS1|STAT3|TGFBR2|TNFSF4|TNFSF8|TRPM2|XBP1|ZC3H12A
REACTOME_DNA_DOUBLE_STRAND_BREAK_REPAIR	MSigDB_C2	0	144	748	6.91392	2.55373	0	0	-3.34949	0.00080961	0.0341477
TRAVAGLINI_LUNG_TREM2_DENDRITIC_CELL	MSigDB_C8	12	557	748	26.7434	4.95487	2.1544	0	-3.34974	0.000808867	0.0341477	CAMK1D|CD44|GLRX|HCK|MARCKS|PARVB|PCK2|PDIA6|PDLIM1|RNASE6|TFRC|VOPP1
response to endoplasmic reticulum stress [GoID:GO:0034976; evidenceTypes:IBA|IC|IDA|IEA|IEP|IGI|IMP|ISS|NAS|TAS]	GeneOntology_BP	23	232	748	11.1391	3.23219	9.91379	1	3.34989	0.000808447	0.0341477	AQP11|BAK1|BCL2|BID|CREB3L2|DERL3|ERP29|FBXO2|GORASP2|HERPUD1|HSP90B1|LRRK2|MAGEA3|MAN1A1|MAP3K5|PTPN1|PTPN2|RASGRF1|RHBDD1|RNF183|SEC61B|STT3B|XBP1
GSE17721_LPS_VS_PAM3CSK4_1H_BMDC_DN	MSigDB_C7	19	176	748	8.45035	2.82033	10.7955	1	3.34827	0.000813175	0.0342169	ABHD17C|ANKRD33B|BMP6|CCND2|CD80|CDK5R1|DERL3|DGKG|DNAJB5|DNAJC13|MET|NFKBIZ|PIGR|SKIL|SLC41A1|ST6GAL1|ZADH2|ZC3H12A|ZNRF1
GSE2405_S_AUREUS_VS_A_PHAGOCYTOPHILUM_NEUTROPHIL_UP	MSigDB_C7	19	176	748	8.45035	2.82033	10.7955	1	3.34827	0.000813175	0.0342169	AFDN|BATF3|BCL2|BCL3|BLNK|BTLA|CCL17|CCR6|DUSP5|GNG2|IER5|ITGAE|KLF2|NAPSA|NUDT17|PARP9|ROGDI|SPINT1|ST6GAL1
GSE13411_NAIVE_BCELL_VS_PLASMA_CELL_UP	MSigDB_C7	20	190	748	9.12254	2.92902	10.5263	1	3.34397	0.0008259	0.0345886	ARHGAP25|BCL2A1|CD200|DGKA|GPM6A|IL24|JADE3|KIF16B|P2RX5|PAK2|PPP1R16B|QRSL1|RASSF2|RUBCNL|SIDT1|SOCS1|SP100|VPS8|WWC3|ZCCHC2
GSE32986_CURDLAN_LOWDOSE_VS_CURDLAN_HIGHDOSE_STIM_DC_DN	MSigDB_C7	20	190	748	9.12254	2.92902	10.5263	1	3.34397	0.0008259	0.0345886	ABHD6|BCL2A1|CD80|CFLAR|EBI3|GRAMD1B|GRHL1|HCK|HERPUD1|HIVEP1|JARID2|MET|NAPSA|NIBAN3|PLK3|PTPN2|PTPRJ|STIM2|SUB1|ZNRF1
GSE40225_WT_VS_RIP_B7X_DIABETIC_MOUSE_PANCREATIC_CD8_TCELL_DN	MSigDB_C7	20	190	748	9.12254	2.92902	10.5263	1	3.34397	0.0008259	0.0345886	BAK1|BCAR3|BMP6|CABLES1|CHST2|GALNT1|IQGAP2|LINC02363|MAPKAPK3|MARVELD2|MDFIC|PIM1|PLEKHA7|PTPN1|TMEM184B|TPRG1|ULK2|USO1|XK|ZNF215
GSE43863_TH1_VS_TFH_MEMORY_CD4_TCELL_DN	MSigDB_C7	20	190	748	9.12254	2.92902	10.5263	1	3.34397	0.0008259	0.0345886	ADAM8|ARHGEF3|ARID3A|BMF|CCR6|CDC42EP3|CDC42SE2|CPT1A|ERP29|ID3|LSR|PARP4|RNASE6|ROGDI|RP9|SIDT1|SLA|SPIB|SUSD1|WNT10A
BLANCO_MELO_COVID19_SARS_COV_2_INFECTION_A594_ACE2_EXPRESSING_CELLS_UP	MSigDB_C2	37	445	748	21.3659	4.44526	8.31461	1	3.34138	0.000833627	0.0348711	ADAM8|ANKRD12|ARID3B|BCL2A1|BCL3|BMF|BTG2|CCR6|CDK5R1|CHST2|ELL|FBXW7|GRHL1|HIVEP1|HSH2D|IER5|MEX3C|NFKBID|NFKBIE|NFKBIZ|PARP9|PDE4B|PIGR|PIM1|RAB30|RHEBL1|SEMA7A|SKIL|SLA|SMCHD1|SOCS1|SP100|SP110|XRN1|ZBTB17|ZC3H12A|ZNF101
EPC1_TARGET_GENES	MSigDB_C3	1	191	748	9.17055	2.93662	0.52356	0	-3.33912	0.000840431	0.0350321	HERPUD1
MORF_UBE2I	MSigDB_C4	1	191	748	9.17055	2.93662	0.52356	0	-3.33912	0.000840431	0.0350321	SEC61B
GSE24574_BCL6_LOW_TFH_VS_TCONV_CD4_TCELL_DN	MSigDB_C7	1	191	748	9.17055	2.93662	0.52356	0	-3.33912	0.000840431	0.0350321	CSNK2A2
antigen receptor-mediated signaling pathway [GoID:GO:0050851; evidenceTypes:IBA|IC|IDA|IEA|IMP|ISS|NAS|TAS]	GeneOntology_BP	18	163	748	7.82618	2.71532	11.0429	1	3.33683	0.000847408	0.0352815	BCL2|BLNK|CCR7|FCRL3|FOXP1|IGHM|LAX1|LYN|NFKBID|NFKBIZ|PDE4B|PLCL2|PRKCB|PTPN2|PTPRJ|RAB29|SLC39A10|ZC3H12A
RCGCANGCGY_NRF1_Q6	MSigDB_C3	23	861	748	41.3395	6.09771	2.67131	0	-3.33366	0.000857122	0.0355075	AGFG2|ASRGL1|CCR10|CLEC18C|CNKSR2|CNTNAP1|CXCR4|EHD1|FBXO15|FUT8|GSS|MORC3|PTPN2|RSPH14|SLC9A5|SPINT2|STIM2|STT3B|TBC1D32|TMEM184B|USO1|ZBTB17|ZC2HC1C
CD4-positive, alpha-beta T cell differentiation [GoID:GO:0043367; evidenceTypes:IBA|IC|IDA|IEA|IMP|ISS|NAS]	GeneOntology_BP	11	75	748	3.601	1.84711	14.6667	1	3.33343	0.000857829	0.0355075	BATF|BCL3|CD80|FOXP1|IRF4|NFKBID|NFKBIZ|SOCS1|STAT3|TNFSF4|ZC3H12A
Newman(PMID: 25822800)_CIBERSORT-SuppT1 B cells naive	PAPER	9	53	748	2.54471	1.55385	16.9811	1	3.33389	0.000856411	0.0355075	BEND5|CXCR5|FCRL2|FRK|IGHM|P2RX5|PNOC|RUBCNL|SPIB
JAK2_PMBL_gt_GCB (PMID:21156283)	SignatureDB	9	53	748	2.54471	1.55385	16.9811	1	3.33389	0.000856411	0.0355075	ARID5A|BATF3|CACNA1D|CCL17|CD200|EPHB1|HOMER2|TLE4|VASH2
XBP1_target_all (PMID:15345222)	SignatureDB	11	75	748	3.601	1.84711	14.6667	1	3.33343	0.000857829	0.0355075	BMP6|GLRX|HERPUD1|HSP90B1|LMAN1|MZB1|PDIA5|SEC61A1|ST6GALNAC4|TXNDC5|USO1
BLANCO_MELO_COVID19_SARS_COV_2_INFECTION_A594_ACE2_EXPRESSING_CELLS_RUXOLITINIB_UP	MSigDB_C2	33	383	748	18.3891	4.13242	8.61619	1	3.33301	0.00085911	0.0355192	ADAM8|ANKRD12|ANKRD33B|ARID3B|BCL2A1|BCL3|BMF|BTG2|CCR6|CDK5R1|ELL|FBXW7|GRHL1|HIVEP1|IER5|IRF4|LDLRAD4|MARCKS|MEX3C|NFKBID|NFKBIE|NFKBIZ|PIGR|PIM1|RAB30|SKIL|SLA|TET2|TNFAIP8|ZBTB49|ZC3H12A|ZNF101|ZNF557
TACTTGA_MIR26A_MIR26B	MSigDB_C3	26	277	748	13.2997	3.52659	9.38628	1	3.33004	0.00086832	0.0358583	ADAMTS6|ALDH5A1|ARHGAP17|BAK1|CARMIL1|CCDC141|CCND2|CD200|CLASP2|CSNK1G1|DUSP5|EHD1|FA2H|MTDH|NABP1|PAK2|PELI2|PIM1|RELCH|SACS|SLC38A2|SLC4A7|SMAD4|TMEM184B|ULK2|ZBTB18
GSE3982_DC_VS_BCELL_DN	MSigDB_C7	19	177	748	8.49836	2.82824	10.7345	1	3.32915	0.000871116	0.035932	BCL2|FAM30A|FCMR|IGHM|KIF13B|KLF2|LBH|MAP3K1|MCF2L-AS1|NOL9|P2RY10|PIP5K1B|PNOC|RUBCNL|S1PR1|SIDT1|SPTBN1|TENT5C|TMEM268
TSUDA_ALVEOLAR_SOFT_PART_SARCOMA	MSigDB_C2	4	10	748	0.480134	0.675882	40	1	3.32712	0.000877472	0.0361418	LYN|MET|PCK2|PIM1
MIR3183	MSigDB_C3	10	64	748	3.07285	1.70689	15.625	1	3.32527	0.000883318	0.0361418	AGFG2|CARMIL1|KSR2|LYN|MYO5A|PHKA1|PTPN1|SLC25A30|TNFRSF13B|ZCCHC2
MIR6769B_3P	MSigDB_C3	10	64	748	3.07285	1.70689	15.625	1	3.32527	0.000883318	0.0361418	AGFG2|CARMIL1|KSR2|LYN|MYO5A|PHKA1|PTPN1|SLC25A30|TNFRSF13B|ZCCHC2
GSE1460_INTRATHYMIC_T_PROGENITOR_VS_CD4_THYMOCYTE_DN	MSigDB_C7	20	191	748	9.17055	2.93662	10.4712	1	3.32567	0.000882067	0.0361418	CAMK1D|CCR7|CD200|FCMR|ID3|IL16|LBH|LPIN2|MAPK13|PDCD4|PDE4B|PIM2|RAB29|RASSF2|S1PR1|SP110|SPTBN1|ST6GAL1|ULK2|VOPP1
GSE37605_C57BL6_VS_NOD_FOXP3_IRES_GFP_TCONV_UP	MSigDB_C7	15	124	748	5.95366	2.3713	12.0968	1	3.32591	0.000881304	0.0361418	AICDA|ALDH5A1|ARHGAP24|CCR6|CXCR5|DNASE1L3|FCMR|FCRL5|INPP5F|MAP3K5|OPN3|SLC9A7|STIM2|TMEM65|TRAM2
GSE40273_EOS_KO_VS_WT_TREG_DN	MSigDB_C7	20	191	748	9.17055	2.93662	10.4712	1	3.32567	0.000882067	0.0361418	ABHD6|ARHGAP17|BCL2A1|BTLA|CDC42EP3|FCMR|IGF2BP3|INPP5F|JDP2|KLHL14|LYN|MARVELD2|PHF13|PRKCB|PTPRJ|RP9|SPIB|TGFBR2|TREML2|VOPP1
Tcell_PIind_CsAdown4x (PMID:11276202)	SignatureDB	10	64	748	3.07285	1.70689	15.625	1	3.32527	0.000883318	0.0361418	CD200|CD24|CFLAR|ELL2|IL10|IRF4|MDFIC|SLA|TFRC|TNFSF8
regulation of intrinsic apoptotic signaling pathway [GoID:GO:2001242; evidenceTypes:IBA|IC|IDA|IEA|IGI|IMP|ISS|NAS|TAS]	GeneOntology_BP	16	137	748	6.57783	2.49145	11.6788	1	3.32463	0.000885354	0.0361835	BCL2|BCL2L10|BID|CD44|ERP29|FBH1|FBXW7|HERPUD1|IVNS1ABP|LRRK2|MAGEA3|PTPN1|PTPN2|RNF183|SKIL|XBP1
ADA2_TARGET_GENES	MSigDB_C3	17	696	748	33.4173	5.51303	2.44253	0	-3.3236	0.000888631	0.0362293	CSNK1E|DBN1|ELOA|ERCC6L2|GATM|GRAMD1B|HASPIN|ISY1-RAB43|ITGAE|KCTD5|PCYT1A|SNAP47|SOX5|STIM2|TESC|TMEM41A|ZCCHC2
IL4_activated_human_blood_B_cells_2 (PMID:15591113)	SignatureDB	12	87	748	4.17716	1.98863	13.7931	1	3.32332	0.000889532	0.0362293	BATF|CFLAR|GNG2|HOMER2|IL2RA|MAP3K5|MTCL1|NFKBIZ|SLA|SOCS1|SPINT2|XBP1
MORF_HDAC2	MSigDB_C4	3	268	748	12.8676	3.46984	1.1194	0	-3.32142	0.000895609	0.0364351	AP3S1|DCTD|MTDH
SALL4_TARGET_GENES	MSigDB_C3	47	1473	748	70.7237	7.80807	3.19077	0	-3.31897	0.000903487	0.036635	AFTPH|AGFG2|ASB7|BCL3|CDIP1|CHN2|DLGAP1-AS2|DNAJB5|DOP1B|EHD1|ELL|ELL2|ERCC6L2|FAM169A|FBH1|FOXP1|GMPPA|HIVEP1|HSP90B1|INPP5F|LINS1|MMD|MORC3|MYO5C|NEK3|NIPA2|PCCA|PDIA5|PIM1|PPP1R16B|RAB43|RIC8B|SOX5|STARD5|TCF12|TCF4|TCFL5|TDRKH|TENT5C|TGIF1|TMED7-TICAM2|TMEM65|TXNDC11|ULK2|USO1|VPS8|WHAMM
Quiescence_heme_all (PMID:15075390)	SignatureDB	25	263	748	12.6275	3.43788	9.5057	1	3.31894	0.000903613	0.036635	ADAM8|ARHGAP25|CAMK1D|CD44|GMFG|ICAM3|IL10RA|KLF2|KLHL21|MAP3K1|MAPRE2|MAT2B|MYL12A|NFKBIZ|PDE4B|PLCL2|PRKCB|SH3BP5|SLA|SP110|TCF12|TET2|TGFBR2|TLE4|TNFAIP8
GSE13411_NAIVE_BCELL_VS_PLASMA_CELL_DN	MSigDB_C7	18	164	748	7.87419	2.72354	10.9756	1	3.31686	0.000910344	0.0367821	AQP3|BAK1|CCR10|CIB2|CLINT1|DHRS9|FAM149A|FKBP11|GAB1|IGHM|LMAN1|MYO1D|PIM2|PPP1R26|TMEM184B|WNT5B|XBP1|ZNF215
GSE2585_CD80_HIGH_VS_LOW_AIRE_KO_MTEC_UP	MSigDB_C7	18	164	748	7.87419	2.72354	10.9756	1	3.31686	0.000910344	0.0367821	ACP3|CARMIL1|CD200|CSNK2A2|HEATR6|IL12A|MET|NFKBIZ|PAX9|PTK6|RAB33A|ROGDI|SEMA7A|SKIL|SLA|SLC4A7|SOX5|ZC3H12A
lymphocyte differentiation [GoID:GO:0030098; evidenceTypes:IBA|IC|IDA|IEA|IGI|IMP|ISS|NAS|TAS]	GeneOntology_BP	29	323	748	15.5083	3.80244	8.97833	1	3.31513	0.000916002	0.0369686	ADAM8|AICDA|BAK1|BATF|BCL2|BCL3|BLNK|CAMK4|CCR6|CCR7|CD80|DOCK10|FCRL3|FOXP1|IL10|IL2RA|IRF4|NFKBID|NFKBIZ|PLCL2|PTPN2|PTPRJ|SOCS1|STAT3|TGFBR2|TNFSF4|TNFSF8|XBP1|ZC3H12A
REACTOME_MITOTIC_G2_G2_M_PHASES	MSigDB_C2	1	189	748	9.07452	2.9214	0.529101	0	-3.31405	0.000919563	0.0370703	CSNK1E
phosphorylation [GoID:GO:0016310; evidenceTypes:EXP|IBA|IC|IDA|IEA|IEP|IGI|IKR|IMP|ISS|NAS|TAS]	GeneOntology_BP	100	1536	748	73.7485	7.95548	6.51042	1	3.31152	0.000927916	0.0373646	ADAM8|ADRB2|ADTRP|BAK1|BCAR3|BCL2|BMP6|BPGM|CAMK1D|CAMK4|CCND2|CCR7|CD24|CD44|CD80|CDK5R1|CSNK1E|CSNK1G1|CSNK2A2|DGKA|DGKG|DHTKD1|DUSP22|EEF2K|EPHB1|ERP29|FBH1|FBXW7|FRK|GMFG|GPD1L|GRK3|GUCY2C|HASPIN|HCK|IL12A|IL24|INPP5F|INPP5J|INSM1|KSR2|LAX1|LDLRAD4|LIMD1|LRRK2|LYN|MAP2K6|MAP3K1|MAP3K13|MAP3K5|MAPK13|MAPKAPK3|MET|MMD|MORC3|MYO3A|MYOCD|NEK3|NOL9|PAK1|PAK2|PAK6|PARP14|PARP9|PDCD4|PDK2|PELI2|PHKA1|PIM1|PIM2|PIP5K1B|PKN3|PLCL2|PLK3|PRKCB|PRKCE|PRRC1|PTK6|PTPN1|PTPN2|PTPRJ|RASSF2|ROCK1|SEMA7A|SH3BP5|SLA|SMAD2|SMAD4|SOCS1|SPTBN1|STAT3|TESC|TFRC|TGFBR2|TLK1|TRAF4|TTN|ULK2|UNC119|ZC3H12A
MORC2_TARGET_GENES	MSigDB_C3	53	1619	748	77.7336	8.14342	3.27363	0	-3.31064	0.000930829	0.0374396	ABHD6|ANKS6|AP3S1|ARHGAP25|ASB7|BCAR3|C17ORF100|C1ORF216|CARMIL1|CDHR3|CDIP1|CDK5R1|DHRS13|DIPK1A|DLGAP1-AS2|EPB41L5|ERCC6L2|ERP29|FOXC1|GCLC|GOLPH3|GORASP2|HASPIN|ISY1-RAB43|ITGAE|JARID2|KIAA1958|LINS1|MET|MTCL1|MTDH|MYL12B|OGFOD3|PIP5K1B|PRKCE|RAB30|RAVER2|RIC8B|RP9P|SLC38A2|SLC41A1|SNAP47|SP140L|ST20-MTHFS|SUGT1P4-STRA6LP-CCDC180|TMEM268|TMEM41A|TRAM2|TXNDC5|WDR7|XBP1|XXYLT1|ZCCHC2
GSE35685_CD34POS_CD38NEG_VS_CD34POS_CD10POS_BONE_MARROW_DN	MSigDB_C7	20	192	748	9.21856	2.94421	10.4167	1	3.30745	0.000941487	0.0377828	AHR|ARHGEF3|BCL3|BID|GAB1|ILRUN|LYN|MCOLN2|MYD88|NFKBIZ|NSMCE1|PIM1|PTPN1|SLC41A1|SOCS1|ST6GALNAC4|STAM|STAT3|UBALD2|UGCG
GSE7852_TREG_VS_TCONV_UP	MSigDB_C7	20	192	748	9.21856	2.94421	10.4167	1	3.30745	0.000941487	0.0377828	BCL3|BID|CCR6|CD80|EBI3|EEF2K|IL2RA|INPP5F|ITGAE|KIAA1958|LMAN1|MAPKAPK3|MDFIC|NEB|PIP5K1B|PLAGL1|ST3GAL2|TFRC|WNT3|XXYLT1
GSE19888_NO_PRETREAT_VS_ADENOSINE_A3R_INHIBITOR_PRETREATED_MAST_CELL_TCELL_MEMBRANES_ACT_DN	MSigDB_C7	1	188	748	9.02651	2.91375	0.531915	0	-3.30146	0.000961843	0.0384262	RHPN2
myeloid dendritic cell differentiation [GoID:GO:0043011; evidenceTypes:IBA|IDA|IEA|IEP|IMP|ISS]	GeneOntology_BP	5	17	748	0.816227	0.881044	29.4118	1	3.30167	0.00096112	0.0384262	BATF|BATF3|CAMK4|IRF4|TGFBR2
CLL_mutated_gt_CLL_unmutated (PMID:12595313)	SignatureDB	5	17	748	0.816227	0.881044	29.4118	1	3.30167	0.00096112	0.0384262	FCRL2|FCRL3|FUT8|MDFIC|PDLIM1
NFkB_Up_OCILy10_only (PMID:15671525, 18160665)	SignatureDB	5	17	748	0.816227	0.881044	29.4118	1	3.30167	0.00096112	0.0384262	CCND2|CFLAR|IL10|LOC154761|LYN
interferon-gamma-mediated signaling pathway [GoID:GO:0060333; evidenceTypes:IBA|IC|IDA|IEA|IMP|ISS|NAS|TAS]	GeneOntology_BP	6	25	748	1.20033	1.06815	24	1	3.29909	0.000969996	0.0387084	HCK|PARP14|PARP9|PTPN2|SOCS1|SP100
MIR4705	MSigDB_C3	13	100	748	4.80134	2.13114	13	1	3.29798	0.000973814	0.0388172	ABHD6|ATP13A3|DTX3L|FAM169A|LAMP5|MAP3K1|MYO5C|NABP1|SLC39A10|TET1|TFG|USO1|ZBTB18
GSE12366_GC_BCELL_VS_PLASMA_CELL_DN	MSigDB_C7	18	165	748	7.9222	2.73175	10.9091	1	3.297	0.000977234	0.0388229	BTG2|CD55|CFAP54|CFLAR|CRYM|ELL2|GORASP2|LIMD1|MTDH|NETO2|PARP4|PRRC1|S1PR4|SPTBN1|ST6GAL1|ST6GALNAC4|TMEM184B|TNFRSF17
GSE22886_NAIVE_BCELL_VS_NEUTROPHIL_UP	MSigDB_C7	18	165	748	7.9222	2.73175	10.9091	1	3.297	0.000977234	0.0388229	BLNK|CD200|FAM30A|FCMR|FCRL2|IGHM|IRF4|LBH|MDFIC|OPN3|P2RX5|PDLIM1|PLAC8|SIDT1|SP140L|SPIB|ST6GAL1|TCF4
GSE43863_TFH_VS_LY6C_LOW_CXCR5NEG_EFFECTOR_CD4_TCELL_DN	MSigDB_C7	18	165	748	7.9222	2.73175	10.9091	1	3.297	0.000977234	0.0388229	AHR|C17ORF100|CXADR|DHTKD1|FSTL5|GRHL1|LBH|MDFIC|MYO1D|PLAGL1|RILPL2|SACS|SFTPB|TAGAP|TMEM54|TOX2|WNT10A|XBP1
TONKS_TARGETS_OF_RUNX1_RUNX1T1_FUSION_MONOCYTE_DN	MSigDB_C2	9	54	748	2.59272	1.56839	16.6667	1	3.29486	0.000984696	0.0390757	ADAM8|BTG2|CCR6|ENTPD1|ICAM3|IRF4|IVNS1ABP|LDLRAD4|UGCG
RUBENSTEIN_SKELETAL_MUSCLE_SATELLITE_CELLS	MSigDB_C8	2	228	748	10.947	3.20462	0.877193	0	-3.29265	0.000992474	0.0392529	BTG2|TLE4
GSE18791_CTRL_VS_NEWCASTLE_VIRUS_DC_10H_DN	MSigDB_C7	19	179	748	8.59439	2.84399	10.6145	1	3.29118	0.000997688	0.0394153	ARID5A|BCL2|CD80|CDC42EP3|DTX3L|DUSP5|FEM1C|IRF2|LYN|NUDT17|PARP14|PDE4B|RNF144B|SMCHD1|SP140|SP140L|STARD5|STAT3|TMEM268
MIR4723_3P	MSigDB_C3	10	65	748	3.12087	1.72012	15.3846	1	3.29056	0.000999886	0.0394583	AGFG2|CARMIL1|KSR2|LYN|MYO5A|PHKA1|PTPN1|SLC25A30|TNFRSF13B|ZCCHC2
GSE14000_UNSTIM_VS_16H_LPS_DC_DN	MSigDB_C7	20	193	748	9.26658	2.95177	10.3627	1	3.28932	0.00100431	0.0395453	ADTRP|AGFG2|CFLAR|CHST7|CKAP4|DTX3L|EBI3|ECE1|ELL2|HSH2D|IQCG|IRF2|KIAA0040|NABP1|NFKBIZ|PARP9|PIM1|RAB30|STARD5|WHAMM
GSE17301_IFNA2_VS_IFNA2_AND_ACD3_ACD28_STIM_CD8_TCELL_UP	MSigDB_C7	20	193	748	9.26658	2.95177	10.3627	1	3.28932	0.00100431	0.0395453	ACAA1|ARHGAP17|BAK1|CD55|DENND4A|DIPK1A|FUT8|HIVEP1|KLHL21|PCCA|PCK2|PDIA5|PLCL2|QRSL1|RAB33A|S1PR1|TMEM268|TRAM2|TTN|ZCCHC2
GSE17974_0.5H_VS_72H_IL4_AND_ANTI_IL12_ACT_CD4_TCELL_DN	MSigDB_C7	1	187	748	8.9785	2.90609	0.534759	0	-3.28883	0.00100604	0.0395694	EHHADH
LENAOUR_DENDRITIC_CELL_MATURATION_UP	MSigDB_C2	14	113	748	5.42551	2.26448	12.3894	1	3.28438	0.00102208	0.0401116	CCL17|CCL22|CCND2|CCR7|DNASE1L3|DUSP5|GATM|IRF4|MMD|RNASE6|SLA|SPINT2|ST6GAL1|TFRC
SHIPP_DLBCL_CURED_VS_FATAL_DN	MSigDB_C2	8	44	748	2.11259	1.41619	18.1818	1	3.28039	0.00103665	0.0405256	GUCY2C|JADE3|PDCD4|PDE4B|PRKCB|SLA|TGIF1|TLE1
GSE14699_NAIVE_VS_DELETIONAL_TOLERANCE_CD8_TCELL_UP	MSigDB_C7	16	139	748	6.67386	2.50941	11.5108	1	3.28066	0.00103564	0.0405256	ADAMTS6|CCND2|CCR7|CD55|ELOVL7|FOXP1|ITGAE|ITPR2|METTL8|SH3BP5|SIDT1|ST6GAL1|TDRKH|TET1|TNFSF8|TREML2
myosin complex [GoID:GO:0016459; evidenceTypes:IBA|IDA|IEA|ISS|NAS|TAS]	GeneOntology_CC	8	44	748	2.11259	1.41619	18.1818	1	3.28039	0.00103665	0.0405256	BMF|MYL12A|MYL12B|MYO1D|MYO3A|MYO5A|MYO5C|MYO7A
response to nitrogen compound [GoID:GO:1901698; evidenceTypes:IBA|IC|IDA|IEA|IEP|IGI|IMP|IPI|ISS|NAS|TAS]	GeneOntology_BP	64	901	748	43.26	6.22926	7.10322	1	3.28024	0.00103719	0.0405256	ADRB2|ADTRP|AHR|AP3S1|AQP11|BAIAP2L1|BCAR3|BTG2|CCR7|CDK5R1|CFLAR|CIB2|CPT1A|CXCR4|DERL3|DNMT3A|EEF2K|EPG5|FBXO2|GAB1|GCLC|GNG2|GOLPH3|GPLD1|GSS|HERPUD1|HOMER2|HSP90B1|IL10|INSIG2|IRF5|ITPR2|KLF2|LPIN2|LRRK2|LYN|MAN1A1|MAPK13|MYD88|MYO5A|MZB1|P2RX5|PAK1|PCK2|PDE4B|PDK2|PRKCB|PRKCE|PTPN1|PTPN2|RAB15|RHBDD1|ROCK1|RRAGC|SEC61B|SOCS1|STAT3|STT3B|TNFSF4|TRPM2|TRPM4|USO1|XBP1|XRN1
DESCARTES_MAIN_FETAL_LYMPHOID_CELLS	MSigDB_C8	15	126	748	6.04968	2.39019	11.9048	1	3.27932	0.00104059	0.0406139	CCR6|CXCR4|CXCR5|FCMR|FCRL2|IGHM|IL2RA|KLRF1|NIBAN3|PARP15|S1PR4|SHISAL2A|SP110|SP140L|TAGAP
HALLMARK_MYC_TARGETS_V1	MSigDB_H	1	186	748	8.93048	2.8984	0.537634	0	-3.27617	0.00105224	0.0409338	AP3S1
HALLMARK_MYOGENESIS	MSigDB_H	1	186	748	8.93048	2.8984	0.537634	0	-3.27617	0.00105224	0.0409338	APOD
MIR548AN	MSigDB_C3	36	435	748	20.8858	4.39648	8.27586	1	3.27436	0.00105902	0.0411524	ANKRD12|ARHGAP44|CAMK1D|CARMIL1|CDHR3|CHD1|CXADR|ELL|ELL2|FAM91A1|GALNT1|GALNT12|GRK3|HIVEP1|INSM1|IQGAP2|IVNS1ABP|LBH|MMD|NIPA1|PAK2|PDE4B|PHACTR1|PIM1|PTPN1|PTPRJ|RAB43|RELCH|SMAD4|SNX18|STT3B|TET1|TET2|TLCD4|TMOD1|ZNF107
GSE3982_MAST_CELL_VS_BCELL_DN	MSigDB_C7	19	180	748	8.6424	2.85183	10.5556	1	3.27233	0.00106667	0.0413141	CCR7|CKAP4|EBI3|ENTPD1|FA2H|FAM169A|FAM30A|FCMR|IRF4|JADE3|KCNA3|KLF2|P2RY10|PDLIM1|PIP5K1B|PRSS16|RUBCNL|TNFRSF13B|WWC3
GSE3994_WT_VS_PAC1_KO_ACTIVATED_MAST_CELL_DN	MSigDB_C7	19	180	748	8.6424	2.85183	10.5556	1	3.27233	0.00106667	0.0413141	ADAM8|ARHGAP17|ARID5A|CD200|CREB3L2|DNASE1L3|ECE1|IL24|MAP3K5|MDFIC|PAK6|PTK6|RMC1|STAM|TENT5C|TNFSF8|TRAM2|ZBTB17|ZNF804A
positive regulation of response to stimulus [GoID:GO:0048584; evidenceTypes:HMP|IBA|IC|IDA|IEA|IEP|IGI|IMP|IPI|ISS|NAS|TAS]	GeneOntology_BP	106	1652	748	79.3181	8.21626	6.41646	1	3.27282	0.00106481	0.0413141	ACP3|ADAM8|ADRB2|ARHGEF3|ATP6V1C2|BAK1|BCAR3|BCL2|BID|BLNK|BMP6|CAMK1D|CCL17|CCL22|CCR6|CCR7|CD24|CD44|CD47|CD55|CD80|CFLAR|CSNK1E|CSNK1G1|CXCR4|CXXC5|DTX3L|DUSP15|DUSP22|ERP29|FBH1|FBXW7|FCRL3|FOXP1|GOLPH3|GPLD1|HCK|HERPUD1|IER5|IGHM|IL10|IL10RA|IL12A|IL16|KLF2|LAX1|LRRK2|LYN|MAP2K6|MAP3K13|MAP3K5|MAPK13|MAPRE2|MET|MIB2|MTDH|MTURN|MYD88|MYOCD|NFKBID|NFKBIZ|NSMCE1|P2RX5|P2RY10|PAK1|PAK2|PARP14|PARP9|PDCD4|PDE4B|PELI2|PIM2|PLCL2|PRDM15|PRKCB|PRKCE|PTK6|PTPN1|PTPN2|PTPRJ|RAB29|RASGRF1|RASSF2|RNF183|ROCK1|RRAGC|S1PR1|SEMA7A|SKIL|SLC39A10|SMAD2|SMAD4|SMCHD1|SOCS1|STAT3|TBL1XR1|TFG|TFRC|TNFSF4|TRAF4|TRPM4|WNT3|WNT5B|WWC1|XBP1|ZC3H12A
GSE37301_PRO_BCELL_VS_CD4_TCELL_UP	MSigDB_C7	17	153	748	7.34604	2.63156	11.1111	1	3.26622	0.00108995	0.0421701	ADAMTS6|AFF3|ARHGEF3|ARID5A|CNDP2|JARID2|LBH|PLAGL1|PTPN1|SH3BP5|SIDT1|SLC9A7|SP110|STARD5|TCF4|TMEM65|TNFSF8
response to oxygen-containing compound [GoID:GO:1901700; evidenceTypes:IBA|IC|IDA|IEA|IEP|IGI|IMP|IPI|ISO|ISS|NAS|TAS]	GeneOntology_BP	89	1345	748	64.578	7.49489	6.6171	1	3.26251	0.0011043	0.0426789	ADRB2|AHR|AP3S1|APOD|AQP3|ARNT2|BAIAP2L1|BAK1|BCAR3|BCL2|BID|BMP6|BTG2|CCR7|CD55|CD80|CDK5R1|CFLAR|CIB2|CPT1A|DNMT3A|EEF2K|ERCC6L2|FECH|FOXP1|GAB1|GCLC|GNG2|GOLPH3|GPLD1|GRAMD1B|GSS|HCK|HOMER2|HSP90B1|ID3|IL10|IL10RA|IL12A|IL24|INSIG2|IRF5|ITPR2|KLF2|LPIN2|LRRK2|LYN|MAN1A1|MAP2K6|MAP3K5|MAPK13|MAPKAPK3|MET|MTDH|MYD88|MYO5A|MZB1|NLRP7|P2RX5|PAK1|PCK2|PDCD4|PDE4B|PDK2|PIM1|PLK3|PRKCB|PRKCE|PTK6|PTPN1|PTPN2|RAB15|ROCK1|RRAGC|SLC38A2|SMAD2|SOCS1|STAT3|TESC|TGFBR2|TNFSF4|TRPM2|TRPM4|USO1|WNT3|WNT5B|XBP1|XRN1|ZC3H12A
FEVR_CTNNB1_TARGETS_DN	MSigDB_C2	11	517	748	24.8229	4.77999	2.12766	0	-3.2604	0.00111254	0.0429505	ARHGAP5|CCND2|CD44|CPT1A|CRYM|DCTD|HASPIN|LIMD1|ROCK1|SLC4A7|TCF12
MORI_SMALL_PRE_BII_LYMPHOCYTE_UP	MSigDB_C2	10	66	748	3.16888	1.73325	15.1515	1	3.2563	0.00112875	0.043395	BTG2|ERP29|HERPUD1|IL12A|IRF4|MARCKS|MYO5A|PIM2|TCF12|XPNPEP1
GAO_LARGE_INTESTINE_ADULT_CJ_IMMUNE_CELLS	MSigDB_C8	9	457	748	21.9421	4.50301	1.96937	0	-3.25642	0.00112825	0.043395	AICDA|APOD|CHST7|LBH|PPP1R16B|SNX18|TCF4|TET1|WWC3
positive regulation of leukocyte proliferation [GoID:GO:0070665; evidenceTypes:IBA|IC|IDA|IEA|IGI|IMP|ISS|TAS]	GeneOntology_BP	15	127	748	6.0977	2.39958	11.811	1	3.25625	0.00112893	0.043395	BCL2|CD24|CD55|CD80|CLECL1|EBI3|FCRL3|IL12A|IL2RA|LYN|MYD88|SLC39A10|TFRC|TGFBR2|TNFSF4
GSE12845_IGD_POS_BLOOD_VS_NAIVE_TONSIL_BCELL_DN	MSigDB_C7	20	195	748	9.3626	2.96683	10.2564	1	3.25328	0.00114082	0.043663	ARID5A|BATF|BCAR3|BLNK|CD55|CHD1|CLASP2|DNMT3A|FAM30A|GALNT1|IRF4|JARID2|MAP3K5|MAPRE2|PPP1R16B|RASSF2|SLC38A2|SLC43A3|SLC66A2|SPAG4
GSE40274_FOXP3_VS_FOXP3_AND_PBX1_TRANSDUCED_ACTIVATED_CD4_TCELL_DN	MSigDB_C7	19	181	748	8.69042	2.85964	10.4972	1	3.25356	0.00113968	0.043663	ADAMTS6|AGTPBP1|ARID5A|BCL3|CCR6|CCR7|CD200|CHPT1|DNMT3A|IGSF3|MAN1A1|NIBAN3|SH3BP5|STIM2|TCF4|TCTN3|TMIE|TNFSF8|TRAF4
MORF_EI24	MSigDB_C4	0	137	748	6.57783	2.49145	0	0	-3.25195	0.00114617	0.0438208
WAMUNYOKOLI_OVARIAN_CANCER_LMP_UP	MSigDB_C2	24	253	748	12.1474	3.37299	9.48617	1	3.24684	0.00116693	0.044471	ABHD17C|ABHD6|ACAA1|BAIAP2L1|BSPRY|C3ORF52|CHPT1|CRB3|CXXC5|DHTKD1|EPCAM|EPS8L2|FA2H|FRK|GSS|IQGAP2|MARVELD2|MYL12B|OVOL2|PLAC8|RAB25|TMC5|TRAF4|UBALD2
GSE40274_CTRL_VS_SATB1_TRANSDUCED_ACTIVATED_CD4_TCELL_DN	MSigDB_C7	17	154	748	7.39406	2.64006	11.039	1	3.24563	0.00117191	0.0446129	BATF|CCR7|EHD1|GCLC|IGF2BP3|IL10|JADE3|KLHL21|MAPKAPK3|MARCKS|NARS1|PLCL2|PLK3|PPP1R16B|ST6GALNAC4|TAGAP|TLCD1
HADDAD_B_LYMPHOCYTE_PROGENITOR	MSigDB_C2	25	268	748	12.8676	3.46984	9.32836	1	3.2434	0.00118111	0.0448826	ALDH5A1|BLNK|BTG2|CXCR4|DBN1|FCMR|GLRX|ID3|IRF2|IRF4|LBH|LDLRAD4|MZB1|P2RX5|QRSL1|RIMS3|RUBCNL|SH3TC1|TCF4|TGIF1|TLE1|TLE4|TMEM243|UGCG|ZNF107
positive regulation of signaling [GoID:GO:0023056; evidenceTypes:HMP|IBA|IC|IDA|IEA|IEP|IGI|IMP|ISS|NAS|TAS]	GeneOntology_BP	88	1330	748	63.8578	7.4569	6.61654	1	3.2433	0.00118152	0.0448826	ACP3|ADAM8|ADRB2|ARHGEF3|ATP6V1C2|BAK1|BCAR3|BID|BMP6|CCL17|CCL22|CCR7|CD24|CD44|CD80|CFLAR|CSNK1E|CSNK1G1|CXCR4|CXXC5|DUSP15|DUSP22|ECE1|ERP29|FBH1|FBXW7|FCRL3|FOXP1|GOLPH3|GPLD1|IL10|IL10RA|INPP5F|KLF2|LRRK2|LYN|MAP2K6|MAP3K13|MAP3K5|MAPRE2|MET|MIB2|MTDH|MTURN|MYD88|MYOCD|P2RX5|P2RY10|PAK1|PAK2|PARP14|PARP9|PCK2|PDCD4|PELI2|PIM2|PRDM15|PRKCB|PRKCE|PTK6|PTPN1|PTPN2|PTPRJ|RAB29|RASGRF1|RASSF2|RIMS3|RNF183|ROCK1|RRAGC|SEMA7A|SKIL|SLC39A10|SMAD2|SMAD4|SOCS1|STAT3|TBL1XR1|TFG|TFRC|TRAF4|TRPM2|TRPM4|WNT3|WNT5B|WWC1|XBP1|ZC3H12A
O-glycan processing [GoID:GO:0016266; evidenceTypes:IBA|IDA|NAS|TAS]	GeneOntology_BP	7	35	748	1.68047	1.26344	20	1	3.24277	0.00118372	0.0449181	GALNT1|GALNT12|GALNT2|ST3GAL2|ST6GAL1|ST6GALNAC4|XXYLT1
cellular response to peptide [GoID:GO:1901653; evidenceTypes:IBA|IC|IDA|IEA|IEP|IGI|IMP|IPI|ISS|NAS|TAS]	GeneOntology_BP	27	298	748	14.308	3.65531	9.0604	1	3.24242	0.00118518	0.0449255	ADRB2|AP3S1|BAIAP2L1|BCAR3|CFLAR|EEF2K|GAB1|GCLC|GPLD1|INSIG2|KLF2|LPIN2|LYN|MYO5A|MZB1|PAK1|PCK2|PDK2|PRKCB|PTPN1|PTPN2|RAB15|ROCK1|SOCS1|STAT3|USO1|XBP1
GSE33424_CD161_HIGH_VS_NEG_CD8_TCELL_DN	MSigDB_C7	1	183	748	8.78644	2.87521	0.546448	0	-3.23799	0.00120377	0.0455615	ID3
chr6p24	MSigDB_C1	6	26	748	1.24835	1.08927	23.0769	1	3.23642	0.00121038	0.0456374	ADTRP|BMP6|HIVEP1|PHACTR1|SYCP2L|TXNDC5
KEGG_INTESTINAL_IMMUNE_NETWORK_FOR_IGA_PRODUCTION	MSigDB_C2	8	45	748	2.1606	1.43215	17.7778	1	3.23684	0.00120863	0.0456374	AICDA|CCR10|CD80|CXCR4|IL10|PIGR|TNFRSF13B|TNFRSF17
myeloid dendritic cell activation [GoID:GO:0001773; evidenceTypes:IBA|IDA|IEA|IEP|IMP|ISS|NAS]	GeneOntology_BP	6	26	748	1.24835	1.08927	23.0769	1	3.23642	0.00121038	0.0456374	BATF|BATF3|CAMK4|IL10|IRF4|TGFBR2
RICKMAN_METASTASIS_UP	MSigDB_C2	5	329	748	15.7964	3.83684	1.51976	0	-3.23572	0.00121337	0.0457019	MARVELD2|NOL9|SDAD1|TCTN3|ZMYND11
regulation of lymphocyte proliferation [GoID:GO:0050670; evidenceTypes:IBA|IC|IDA|IEA|IMP|ISS|NAS|TAS]	GeneOntology_BP	20	196	748	9.41062	2.97433	10.2041	1	3.23538	0.00121483	0.0457083	AHR|BCL2|CD24|CD55|CD80|CLECL1|EBI3|FCRL3|IL10|IL12A|IL2RA|LYN|MYD88|MZB1|SLC39A10|TFRC|TGFBR2|TNFRSF13B|TNFSF4|TNFSF8
GSE23321_CENTRAL_VS_EFFECTOR_MEMORY_CD8_TCELL_UP	MSigDB_C7	19	182	748	8.73843	2.86744	10.4396	1	3.23488	0.00121692	0.0457386	AHR|ANKRD33B|BCL3|CXCR5|FOXC1|IL10|ITGAE|KCTD5|LDLRAD4|MMD|RAB43|RILPL2|ROCK1|SLC38A2|TBL1XR1|TENT5C|TLNRD1|TMEM268|TTN
Chiche(PMID: 24644022)-2014_M5.5	PAPER	2	223	748	10.707	3.1698	0.896861	0	-3.23357	0.00122252	0.0459008	ATP6V1E2|MEX3C
intrinsic apoptotic signaling pathway [GoID:GO:0097193; evidenceTypes:IBA|IC|IDA|IEA|IGI|IMP|ISS|NAS|TAS]	GeneOntology_BP	24	254	748	12.1954	3.37954	9.44882	1	3.23139	0.00123191	0.0462045	BAK1|BCL2|BCL2A1|BCL2L10|BCL3|BID|CD24|CD44|CDIP1|ERP29|FBH1|FBXW7|HERPUD1|IVNS1ABP|LRRK2|MAGEA3|MAP3K5|PDK2|PTPN1|PTPN2|RNF183|SCN2A|SKIL|XBP1
response to stimulus [GoID:GO:0050896; evidenceTypes:HMP|IBA|IC|IDA|IEA|IEP|IGI|IMP|IPI|ISO|ISS|NAS|TAS]	GeneOntology_BP	347	6386	748	306.613	13.1245	5.43376	1	3.22868	0.00124362	0.0465943	ABHD6|ACAA1|ACP3|ADAM8|ADRB2|ADTRP|AFDN|AFF3|AHR|AICDA|ALG2|AP3S1|APH1B|APOD|AQP11|AQP3|ARHGAP17|ARHGAP24|ARHGAP25|ARHGAP31|ARHGAP44|ARHGAP5|ARHGEF3|ARID5A|ARNT2|ASB7|ATP6V1C2|BAIAP2L1|BAK1|BATF|BATF3|BCAR3|BCL2|BCL2A1|BCL2L10|BCL3|BID|BLNK|BMF|BMP6|BSPRY|BTG2|BTLA|CACNA1D|CAMK1D|CAMK4|CCDC68|CCL17|CCL22|CCND2|CCR10|CCR6|CCR7|CD200|CD24|CD44|CD47|CD55|CD80|CDC42EP3|CDC42SE2|CDIP1|CDK5R1|CFLAR|CHN2|CHST2|CIB2|CLASP2|CMTM8|CNKSR2|CNTNAP1|CPT1A|CREB3L2|CSNK1E|CSNK1G1|CSNK2A2|CXADR|CXCR4|CXCR5|CXXC5|CYP2U1|DENND1A|DENND4A|DERL3|DGKA|DGKG|DNAJB5|DNASE1L3|DNMT3A|DOCK10|DTX3L|DUSP15|DUSP22|DUSP5|EBI3|ECE1|EEF2K|EHD1|ENTPD1|EPB41L5|EPCAM|EPG5|EPHB1|EPM2A|EPS8L2|ERCC6L2|ERP29|FAM3B|FBH1|FBXO2|FBXW7|FCMR|FCRL2|FCRL3|FCRL4|FCRL5|FECH|FEZ1|FOXC1|FOXP1|FRK|FRMPD1|FUT8|GAB1|GATM|GCLC|GLRX|GMFG|GNAZ|GNG2|GOLPH3|GORASP2|GPD1L|GPHN|GPLD1|GPM6A|GRAMD1B|GRK3|GSS|GUCY2C|HASPIN|HCK|HERPUD1|HIVEP1|HOMER2|HSD17B1|HSH2D|HSP90B1|ID3|IER5|IGHM|IL10|IL10RA|IL12A|IL16|IL17RB|IL24|IL2RA|ILRUN|INPP5F|INSIG2|IQGAP2|IRF2|IRF4|IRF5|ITGAE|ITPR2|IVNS1ABP|JARID2|KIF13B|KIF16B|KISS1R|KLF2|KLRF1|KSR2|LAX1|LBH|LDLRAD4|LECT2|LILRA4|LIMD1|LMAN1|LPIN2|LRRK2|LYN|MAGEA1|MAGEA3|MAN1A1|MAP2K6|MAP3K1|MAP3K13|MAP3K5|MAPK13|MAPKAPK3|MAPRE2|MBP|MCOLN2|MDFIC|MET|MIB2|MORN4|MPEG1|MSRB1|MTDH|MTURN|MYD88|MYL12A|MYO3A|MYO5A|MYOCD|MZB1|NABP1|NETO2|NFKBID|NFKBIZ|NLRP2|NLRP7|NRROS|NSMCE1|OPN3|OVOL2|P2RX5|P2RY10|PAK1|PAK2|PAK6|PARP14|PARP4|PARP9|PAX9|PCK2|PDCD4|PDE4B|PDK2|PDLIM1|PELI2|PIGR|PIM1|PIM2|PIP5K1B|PKN3|PLAC8|PLCL2|PLCXD2|PLEKHB1|PLEKHG1|PLK3|PNOC|POLI|PPP1R16B|PPP2R5C|PRAME|PRDM15|PRKCB|PRKCE|PTK6|PTPN1|PTPN2|PTPRJ|PTPRR|RAB15|RAB29|RAB30|RAB33A|RAB43|RASGRF1|RASSF2|RGMB|RHBDD1|RHEBL1|RHEX|RHPN2|RIC8B|RNASE6|RNF183|ROCK1|RRAGC|S1PR1|S1PR4|SCN2A|SEC61A1|SEC61B|SEMA7A|SETD6|SH3BP5|SIGLEC10|SKIL|SLA|SLC38A2|SLC39A10|SLC41A1|SMAD2|SMAD4|SMARCAL1|SMCHD1|SOCS1|SOX30|SOX5|SP100|SP140|SPINT1|SPINT2|SPTBN1|ST20|ST6GAL1|STAM|STAT3|STT3B|SUB1|TAGAP|TAS1R1|TBC1D32|TBL1XR1|TCF12|TCTN3|TESC|TET2|TFG|TFRC|TGFBR2|TGIF1|TLE1|TLE4|TLK1|TNFRSF13B|TNFRSF17|TNFRSF8|TNFSF4|TNFSF8|TRAF4|TRPM2|TRPM4|TTN|UGCG|ULK2|UNC119|USO1|VPS4B|WNT10A|WNT3|WNT5B|WWC1|WWC3|XBP1|XRN1|ZC3H12A|ZMYND11
ZNF597_TARGET_GENES	MSigDB_C3	49	652	748	31.3047	5.34381	7.51534	1	3.22634	0.00125383	0.0469277	AFF3|ANKRD33B|ARHGAP31|BAIAP2L1|BATF3|BCL2|BTBD19|C16ORF46|CACNA1D|CCL22|CCR7|CD55|CFLAR|DHRS13|DUSP22|EBI3|ECE1|ERCC6L2|IL16|IRF5|LCN10|LINC00494|NFKBID|NFKBIZ|NIBAN3|PDZD2|POLI|PPFIBP2|RAB30|RHEX|RILPL2|SEMA7A|SH3TC1|SKIL|SLC66A2|SNX11|SP100|SP140|TLCD1|TLNRD1|TMEM243|TMOD1|TNFAIP8|TNFSF4|TRAF4|UBALD2|WNT10A|ZC3H12A|ZNRF1
GSE15330_HSC_VS_MEGAKARYOCYTE_ERYTHROID_PROGENITOR_DN	MSigDB_C7	17	155	748	7.44207	2.64853	10.9677	1	3.22516	0.00125904	0.0470729	BTLA|CCR7|DGKA|ID3|ITGAE|METTL8|NRROS|SCAPER|SFMBT2|SH3BP5|ST6GAL1|TDRKH|TET1|TMIE|TNFSF8|TREML2|ZNRF1
T cell differentiation involved in immune response [GoID:GO:0002292; evidenceTypes:IBA|IC|IDA|IEA|IMP|ISS|NAS]	GeneOntology_BP	10	67	748	3.21689	1.74627	14.9254	1	3.22248	0.00127086	0.0474652	BATF|BCL3|CD80|FOXP1|IRF4|NFKBID|NFKBIZ|STAT3|TNFSF4|ZC3H12A
IRF_Q6	MSigDB_C3	21	211	748	10.1308	3.08454	9.95261	1	3.22168	0.0012744	0.0474976	ACSL5|ARHGAP5|CD80|CXCR4|DGKA|DNASE1L3|DTX3L|EHD1|ETV6|FUT8|IRF2|KLHL13|LINC02363|PARP9|RELCH|SOCS1|STT3B|TBL1XR1|ZADH2|ZBTB32|ZSCAN2
AIZARANI_LIVER_C23_KUPFFER_CELLS_3	MSigDB_C8	21	211	748	10.1308	3.08454	9.95261	1	3.22168	0.0012744	0.0474976	AHR|BCL2A1|CD44|CD55|CDC42EP3|CKAP4|EMILIN2|GMFG|HCK|JARID2|JDP2|LRRK2|LYN|MPEG1|PRKCB|RASSF2|RILPL2|RNF144B|ROCK1|SLA|TET2
Regulatory_T_cell_McHugh_Herman_concensus (PMID:15184501, 11869690)	SignatureDB	5	18	748	0.86424	0.906558	27.7778	1	3.22073	0.00127863	0.0476051	GLRX|IL10|IL2RA|MDFIC|XBP1
MIR6499_3P	MSigDB_C3	13	103	748	4.94538	2.16266	12.6214	1	3.21925	0.00128527	0.0478025	CHD1|ELL2|EMILIN2|EPB41L5|FUT8|GATM|MET|MEX3C|PDE4B|PDIA6|RRAGC|TBL1XR1|ZBTB18
regulation of B cell proliferation [GoID:GO:0030888; evidenceTypes:IBA|IDA|IEA|IMP|ISS]	GeneOntology_BP	9	56	748	2.68875	1.59706	16.0714	1	3.21865	0.00128797	0.0478029	AHR|BCL2|FCRL3|IL10|LYN|MZB1|SLC39A10|TFRC|TNFRSF13B
regulation of CD4-positive, alpha-beta T cell activation [GoID:GO:2000514; evidenceTypes:IBA|IDA|IEA|IMP|ISS|NAS]	GeneOntology_BP	9	56	748	2.68875	1.59706	16.0714	1	3.21865	0.00128797	0.0478029	CD55|CD80|IRF4|NFKBID|NFKBIZ|SOCS1|TGFBR2|TNFSF4|ZC3H12A
regulation of mononuclear cell proliferation [GoID:GO:0032944; evidenceTypes:IBA|IC|IDA|IEA|IMP|ISS|NAS|TAS]	GeneOntology_BP	20	197	748	9.45863	2.98181	10.1523	1	3.21755	0.0012929	0.0479358	AHR|BCL2|CD24|CD55|CD80|CLECL1|EBI3|FCRL3|IL10|IL12A|IL2RA|LYN|MYD88|MZB1|SLC39A10|TFRC|TGFBR2|TNFRSF13B|TNFSF4|TNFSF8
CIITA_TARGET_GENES	MSigDB_C3	30	1027	748	49.3097	6.62197	2.92113	0	-3.21629	0.00129858	0.0479464	CCDC191|DENND4A|DERL3|DGKA|ELL|IQCG|KCTD5|LIMD1|LSR|MAPRE2|MIB2|MORC3|NABP1|NARS1|PDCD4|PDE4B|PEX14|PLCXD2|QRSL1|RILPL2|RTN4IP1|SEPTIN7|SLC39A9|STAM|TMEM243|TNFAIP8|TSEN34|XXYLT1|ZBTB17|ZFAT
GSE21774_CD62L_POS_CD56_DIM_VS_CD62L_NEG_CD56_DIM_NK_CELL_UP	MSigDB_C7	19	183	748	8.78644	2.87521	10.3825	1	3.21629	0.00129857	0.0479464	ABHD6|ARHGAP25|ARID5A|CDCA7L|CSNK1E|DNMT3A|ELOVL7|ENTPD1|ETV6|MARVELD2|NAPSA|PAK1|RAB29|RASSF2|RNASE6|SH3BP5|SLC16A9|TRPM4|XBP1
GSE29164_UNTREATED_VS_CD8_TCELL_TREATED_MELANOMA_DAY3_DN	MSigDB_C7	19	183	748	8.78644	2.87521	10.3825	1	3.21629	0.00129857	0.0479464	AFDN|BCAS1|BCL3|CD47|DOCK10|EEF2K|GALNT1|INPP5F|MAP3K5|NAPSA|NRROS|PARP14|PRKCB|PTPN1|SETD6|SLC38A2|TNFRSF13B|TNFSF8|ZBTB18
GSE46606_UNSTIM_VS_CD40L_IL2_IL5_3DAY_STIMULATED_IRF4MID_SORTED_BCELL_DN	MSigDB_C7	19	183	748	8.78644	2.87521	10.3825	1	3.21629	0.00129857	0.0479464	AFTPH|ARHGEF3|ARID5A|BATF|CDK5R1|CEACAM21|EBI3|EHD1|IL2RA|MAP3K5|MYO5A|NRROS|PLAGL1|PLK3|SNX11|TLCD1|TREML2|UBALD2|ZC3H12A
regulation of cell-cell adhesion [GoID:GO:0022407; evidenceTypes:IBA|IC|IDA|IEA|IGI|IMP|ISS|NAS|TAS]	GeneOntology_BP	32	377	748	18.101	4.10073	8.48806	1	3.21437	0.00130733	0.0482194	ADAM8|ADTRP|AFDN|BMP6|CCR7|CD24|CD44|CD47|CD55|CD80|CHST2|CLECL1|EBI3|EPB41L5|EPCAM|IL10|IL12A|IL2RA|LAX1|LYN|MBP|NFKBID|NFKBIZ|PTPN2|PTPRR|SOCS1|SPINT2|TFRC|TGFBR2|TNFSF4|XBP1|ZC3H12A
MORF_DAP3	MSigDB_C4	1	181	748	8.69042	2.85964	0.552486	0	-3.21235	0.00131655	0.0485089	SEC61B
GOZGIT_ESR1_TARGETS_UP	MSigDB_C2	15	129	748	6.19372	2.41824	11.6279	1	3.21058	0.00132467	0.0487577	ACSL5|BLNK|CACNA1D|CDC42EP3|DOCK10|GRHL1|HSD17B1|IGF2BP3|PIM1|PLCL2|PTPN2|SLC39A10|SUB1|TNFAIP8|WWC1
GAUSSMANN_MLL_AF4_FUSION_TARGETS_A_DN	MSigDB_C2	11	79	748	3.79305	1.89548	13.9241	1	3.20931	0.00133055	0.0487722	ASRGL1|CABLES1|CAMK4|CXADR|FBXO2|GTSF1|IQCG|KLF2|MYO1D|PDE4B|PLEKHA7
REACTOME_GLUTATHIONE_SYNTHESIS_AND_RECYCLING	MSigDB_C2	4	11	748	0.528147	0.708848	36.3636	1	3.21014	0.00132671	0.0487722	CNDP2|GCLC|GSS|OPLAH
REACTOME_MITOTIC_METAPHASE_AND_ANAPHASE	MSigDB_C2	2	221	748	10.611	3.15576	0.904977	0	-3.20975	0.0013285	0.0487722	CLASP2|PPP2R5C
Non-syndromic deafness	UniProt-Keyword	11	79	748	3.79305	1.89548	13.9241	1	3.20931	0.00133055	0.0487722	CCDC50|CIB2|CRYM|EPS8L2|GAB1|HOMER2|MARVELD2|MET|MYO3A|MYO7A|TMIE
HMBOX1_TARGET_GENES	MSigDB_C3	27	947	748	45.4686	6.37628	2.85111	0	-3.20168	0.00136631	0.04998	ADAMTS6|ASB7|BCL2|BMF|CD80|CFLAR|CHPT1|DENND4A|EHD1|EPM2A|ERCC6L2|GAB1|GCLC|GMPPA|HOMER2|IL10|ILRUN|MORC3|NOL9|PPFIBP2|RELCH|RETSAT|SEPTIN7|SLC39A9|STAT3|TCTN3|TLCD1
response to organonitrogen compound [GoID:GO:0010243; evidenceTypes:IBA|IC|IDA|IEA|IEP|IGI|IMP|IPI|ISS|NAS|TAS]	GeneOntology_BP	60	842	748	40.4272	6.03394	7.12589	1	3.20031	0.00137279	0.0501655	ADRB2|ADTRP|AHR|AP3S1|AQP11|BAIAP2L1|BCAR3|BTG2|CFLAR|CIB2|CPT1A|CXCR4|DERL3|DNMT3A|EEF2K|FBXO2|GAB1|GCLC|GNG2|GOLPH3|GPLD1|GSS|HERPUD1|HOMER2|HSP90B1|IL10|INSIG2|IRF5|ITPR2|KLF2|LPIN2|LRRK2|LYN|MAN1A1|MAPK13|MYD88|MYO5A|MZB1|P2RX5|PAK1|PCK2|PDE4B|PDK2|PRKCB|PRKCE|PTPN1|PTPN2|RAB15|RHBDD1|ROCK1|RRAGC|SEC61B|SOCS1|STAT3|STT3B|TRPM2|TRPM4|USO1|XBP1|XRN1
GSE2770_TGFB_AND_IL4_VS_TGFB_AND_IL12_TREATED_ACT_CD4_TCELL_2H_DN	MSigDB_C7	1	180	748	8.6424	2.85183	0.555556	0	-3.19948	0.00137678	0.0502079	AFDN
chromosome organization [GoID:GO:0051276; evidenceTypes:HDA|IBA|IC|IDA|IEA|IEP|IGI|IMP|IPI|ISS|NAS|TAS]	GeneOntology_BP	31	1050	748	50.414	6.69042	2.95238	0	-3.19906	0.00137879	0.0502296	AICDA|CHD1|DNMT3A|DTX3L|FBH1|FBXW7|H2AB3|HASPIN|IRF4|JADE3|JARID2|JDP2|LRRK2|MYOCD|PAK1|PHF13|PRKCB|SETD6|SMAD4|SMARCAL1|SMCHD1|SP100|TBL1XR1|TET1|TET2|TLK1|TTN|VPS4B|XRN1|ZBTB48|ZMYND11
HUANG_GATA2_TARGETS_UP	MSigDB_C2	16	143	748	6.86591	2.54493	11.1888	1	3.1943	0.00140173	0.0508878	AP3S1|ARID3A|CD44|CD47|DGKG|FUT8|GAB1|GMFG|IL16|IQGAP2|MYL12A|NAPSA|PLAC8|TGFBR2|TGIF1|TNFAIP8
MIR144_5P	MSigDB_C3	8	46	748	2.20861	1.44793	17.3913	1	3.19412	0.00140258	0.0508878	MMD|RAB29|RAB33A|RNF144B|RRAGC|STAM|TFG|ZNF215
water homeostasis [GoID:GO:0030104; evidenceTypes:IBA|IC|IDA|IEA|IEP|IMP|ISS|NAS|TAS]	GeneOntology_BP	8	46	748	2.20861	1.44793	17.3913	1	3.19412	0.00140258	0.0508878	AQP11|AQP3|FA2H|GRHL1|KDF1|LSR|MET|UGCG
HOEK_B_CELL_2011_2012_TIV_ADULT_7DY_UP	MSigDB_C7	7	36	748	1.72848	1.28132	19.4444	1	3.1927	0.00140947	0.050982	AICDA|AQP3|BMP6|DHRS9|TNFRSF17|TXNDC5|XBP1
stereocilium [GoID:GO:0032420; evidenceTypes:IBA|IDA|IEA|ISS]	GeneOntology_CC	7	36	748	1.72848	1.28132	19.4444	1	3.1927	0.00140947	0.050982	CIB2|EPS8L2|HOMER2|MORN4|MYO3A|MYO7A|SLC4A7
positive regulation of CD4-positive, alpha-beta T cell activation [GoID:GO:2000516; evidenceTypes:IBA|IDA|IEA|IMP|ISS|NAS|TAS]	GeneOntology_BP	7	36	748	1.72848	1.28132	19.4444	1	3.1927	0.00140947	0.050982	CD55|CD80|NFKBID|NFKBIZ|SOCS1|TGFBR2|TNFSF4
AGGGCCA_MIR328	MSigDB_C3	10	68	748	3.26491	1.7592	14.7059	1	3.18909	0.00142722	0.0514668	ARID5A|CHST7|CSNK1G1|DNMT3A|ETV6|GPM6A|PAK6|PIM1|ST20-AS1|ULK2
BRCA2_TARGET_GENES	MSigDB_C3	34	1125	748	54.015	6.90734	3.02222	0	-3.18929	0.00142623	0.0514668	ACAA1|ANKRD12|AP3S1|BCAR3|BLNK|CCND2|CDCA7L|CXXC5|ECE1|EEF2K|ELL|EPG5|ERCC6L2|FBXO15|FBXW7|GCLC|LSR|MIB2|MTDH|MYL12A|MYL12B|NFKBID|NT5DC3|PRKCE|RMND5A|SLC39A6|SMARCAL1|SNAP47|TCF12|TCF4|TSEN34|VPS8|XXYLT1|ZNF101
MIR548AT_5P	MSigDB_C3	28	317	748	15.2202	3.7677	8.83281	1	3.18966	0.00142439	0.0514668	ARHGAP5|ATP13A3|CLASP2|CNKSR2|ELOVL7|EPG5|GPD1L|HOOK1|INSM1|IVNS1ABP|KLHL14|MMD|MYO1D|PLAGL1|PRDM15|PRRC1|RIC8B|RMND5A|SEPTIN8|SKIL|SMAD4|SOCS1|SOX5|SPIC|TBL1XR1|TMX3|TSHZ1|ZNF275
ZHANG_RESPONSE_TO_IKK_INHIBITOR_AND_TNF_UP	MSigDB_C2	21	213	748	10.2268	3.09892	9.85915	1	3.18759	0.00143463	0.0516815	ANKRD12|ANKRD33B|BCL2A1|BCL3|BID|BTG2|C3ORF52|EHD1|ELOVL7|GCLC|HERPUD1|HIVEP1|LYN|NFKBIE|NFKBIZ|SEMA7A|STARD5|TLE4|TMEM171|TNFAIP8|ZC3H12A
positive regulation of lymphocyte proliferation [GoID:GO:0050671; evidenceTypes:IBA|IC|IDA|IEA|IMP|ISS|TAS]	GeneOntology_BP	14	117	748	5.61756	2.30391	11.9658	1	3.18708	0.00143715	0.05172	BCL2|CD24|CD55|CD80|CLECL1|EBI3|FCRL3|IL12A|IL2RA|MYD88|SLC39A10|TFRC|TGFBR2|TNFSF4
GSE14415_ACT_TCONV_VS_ACT_NATURAL_TREG_UP	MSigDB_C7	17	157	748	7.5381	2.66539	10.828	1	3.18454	0.00144983	0.0521234	BEND5|CCR7|ID3|ITGAE|KCNA3|LBH|SCRN2|SFMBT2|SH3BP5|SLC35G1|SMCHD1|ST6GAL1|STT3B|TDRKH|TET1|TNFSF8|TREML2
COLDREN_GEFITINIB_RESISTANCE_DN	MSigDB_C2	20	199	748	9.55466	2.99671	10.0503	1	3.18213	0.00146197	0.0524537	ACP3|BLNK|BSPRY|EPS8L2|GAB1|GRHL1|KDF1|KIAA0040|LSR|MAPK13|MYO1D|OVOL2|PLEKHA7|PTK6|RAB25|SMIM5|SPINT1|SPINT1-AS1|TMC5|TMEM54
E47_02	MSigDB_C3	20	199	748	9.55466	2.99671	10.0503	1	3.18213	0.00146197	0.0524537	AFF3|ARHGAP44|ARID5A|BMF|DGKA|FCMR|FUT8|GATM|KLHL13|LSR|MID1IP1|MYOCD|PDE4B|PLEKHB1|RAB33A|S1PR1|SLC9A7|TENT5C|TLNRD1|TTN
SAMOLS_TARGETS_OF_KHSV_MIRNAS_DN	MSigDB_C2	9	57	748	2.73676	1.61121	15.7895	1	3.18141	0.00146559	0.0525306	CD44|CXXC5|EPCAM|FKBP11|LDLRAD4|MID1IP1|PLAC8|SPINT2|STAT3
REACTOME_SIGNALING_BY_HEDGEHOG	MSigDB_C2	0	132	748	6.33776	2.44596	0	0	-3.18072	0.00146908	0.05255
MIR12136	MSigDB_C3	62	879	748	42.2037	6.15735	7.05347	1	3.1809	0.00146816	0.05255	ACP3|AHR|ANKRD12|ATP13A3|CAMK4|CD24|CDC42SE2|CHD1|CSNK1G1|CXCR4|DNAH8|EFR3A|EPB41L5|EPCAM|FECH|FOXP1|FSTL5|GAB1|GOLPH3|GPM6A|HOOK1|ID3|IVNS1ABP|JADE3|KCTD5|LHFPL3|MDFIC|MMD|MTURN|NETO2|PAK2|PDE4B|PELI2|PHACTR2|PLAC8|PRRC1|PTPN2|RAB30|RELCH|RHPN2|SCN2A|SEC61B|SEPTIN7|SKIL|SLC2A13|SLC38A2|SLC4A7|SMAD2|SNX18|SOX5|SPTBN1|STAM|STAT3|SUB1|TBL1XR1|TLCD4|TMED7-TICAM2|TMEM65|TMX3|TSHZ1|ULK2|XRN1
GSE17301_CTRL_VS_48H_ACD3_ACD28_STIM_CD8_TCELL_DN	MSigDB_C7	19	185	748	8.88247	2.89069	10.2703	1	3.17937	0.00147596	0.0526304	CD47|CMTM8|EBI3|EHD1|GLRX|HCK|LIMD1|LYN|MYD88|NFKBIE|NFKBIZ|PAK1|PDE4B|PIM2|PTPRJ|RILPL2|SERPINB8|TFRC|ZC3H12A
GSE21360_SECONDARY_VS_QUATERNARY_MEMORY_CD8_TCELL_UP	MSigDB_C7	18	171	748	8.21028	2.78043	10.5263	1	3.17991	0.00147319	0.0526304	ADAM8|ARID5A|BCL3|CD200|CFLAR|EBI3|ELL2|ELOVL7|FOXP1|GAB1|IER5|IL10|MCOLN2|MSRB1|NFKBIZ|PDE4B|PIM1|TET2
GSE40274_FOXP3_VS_FOXP3_AND_IRF4_TRANSDUCED_ACTIVATED_CD4_TCELL_DN	MSigDB_C7	19	185	748	8.88247	2.89069	10.2703	1	3.17937	0.00147596	0.0526304	BTBD19|BTLA|CCR10|CPT1A|DIPK1A|GLRX|GMFG|GPLD1|GRHL1|IGHM|IL10|IL10RA|IQGAP2|MMD|PHACTR2|PTPRJ|QRSL1|S1PR4|TMEM154
Tcell_PIind_CalciumDefPtdown4x_Feske_Fig6 (PMID:11276202)	SignatureDB	11	80	748	3.84107	1.90738	13.75	1	3.17912	0.00147725	0.0526304	CD200|CD24|CD55|CFLAR|ELL2|IL10|IRF4|MAPRE2|SLA|TFRC|TNFSF8
Fc-gamma receptor signaling pathway involved in phagocytosis [GoID:GO:0038096; evidenceTypes:IDA|IEA|ISS|TAS]	GeneOntology_BP	6	27	748	1.29636	1.10998	22.2222	1	3.17589	0.00149379	0.0530601	CD47|HCK|LYN|PAK1|PRKCE|PTPRJ
immune response-regulating cell surface receptor signaling pathway involved in phagocytosis [GoID:GO:0002433; evidenceTypes:IDA|IEA|ISS|TAS]	GeneOntology_BP	6	27	748	1.29636	1.10998	22.2222	1	3.17589	0.00149379	0.0530601	CD47|HCK|LYN|PAK1|PRKCE|PTPRJ
viral protein processing [GoID:GO:0019082; evidenceTypes:IMP|TAS]	GeneOntology_BP	6	27	748	1.29636	1.10998	22.2222	1	3.17589	0.00149379	0.0530601	FUT8|GALNT1|PARP9|ST3GAL2|ST6GAL1|ST6GALNAC4
regulation of lymphocyte activation [GoID:GO:0051249; evidenceTypes:IBA|IDA|IEA|IGI|IMP|ISS|NAS|TAS]	GeneOntology_BP	33	396	748	19.0133	4.20017	8.33333	1	3.17434	0.00150178	0.0532908	ADAM8|AHR|BCL2|CAMK4|CCR7|CD24|CD47|CD55|CD80|CLECL1|EBI3|FCRL3|IGHM|IL10|IL12A|IL2RA|IRF4|LAX1|LYN|MYD88|MZB1|NFKBID|NFKBIZ|PTPN2|SLC39A10|SOCS1|TFRC|TGFBR2|TNFRSF13B|TNFSF4|TNFSF8|XBP1|ZC3H12A
GSE25088_CTRL_VS_IL4_STIM_STAT6_KO_MACROPHAGE_UP	MSigDB_C7	16	144	748	6.91392	2.55373	11.1111	1	3.17302	0.0015086	0.0534795	ABHD17C|ADRB2|BATF3|CCL22|CHST2|ELAC1|FABP6|GALNT1|MBP|MCOLN2|PLEKHA7|RGMB|SLC39A9|TNFSF4|TNFSF8|ZC2HC1C
regulation of autophagy [GoID:GO:0010506; evidenceTypes:HMP|IBA|IC|IDA|IEA|IEP|IGI|IMP|ISS|NAS|TAS]	GeneOntology_BP	26	288	748	13.8278	3.59463	9.02778	1	3.16987	0.00152506	0.054009	ADRB2|ATP6V1C2|ATP6V1E2|BCL2|BID|BMF|CDK5R1|CSNK2A2|EPM2A|FBXW7|FEZ1|IL10|IL10RA|LRRK2|MAGEA3|MAGEA6|MET|MTCL1|MTDH|PIM2|PLK3|RMC1|ROCK1|RRAGC|STAT3|ZC3H12A
GSE38696_LIGHT_ZONE_VS_DARK_ZONE_BCELL_DN	MSigDB_C7	13	105	748	5.0414	2.18342	12.381	1	3.16783	0.00153582	0.0543359	BLNK|CCL22|CD24|CD80|DENND4A|ELL|FA2H|HSD17B1|MYD88|NAPSA|PLK3|SEMA7A|SPAG4
positive regulation of mononuclear cell proliferation [GoID:GO:0032946; evidenceTypes:IBA|IC|IDA|IEA|IMP|ISS|TAS]	GeneOntology_BP	14	118	748	5.66558	2.31366	11.8644	1	3.1632	0.00156045	0.0550429	BCL2|CD24|CD55|CD80|CLECL1|EBI3|FCRL3|IL12A|IL2RA|MYD88|SLC39A10|TFRC|TGFBR2|TNFSF4
peptidyl-tyrosine phosphorylation [GoID:GO:0018108; evidenceTypes:IBA|IC|IDA|IEA|IEP|IGI|IMP|ISS|NAS|TAS]	GeneOntology_BP	28	319	748	15.3163	3.77932	8.77743	1	3.16253	0.00156405	0.0551153	BMP6|CD24|CD44|CD80|DUSP22|EPHB1|FBXW7|FRK|HCK|IL12A|IL24|INPP5F|LYN|MAP2K6|MET|PAK2|PARP14|PARP9|PRKCE|PTK6|PTPN1|PTPN2|PTPRJ|SH3BP5|SLA|SOCS1|TTN|UNC119
MIR6511A_5P	MSigDB_C3	18	172	748	8.2583	2.78846	10.4651	1	3.16074	0.0015737	0.0552909	AFF3|BCAS1|BMP6|CCND2|FAM91A1|GOLPH3|GSS|MBP|MMD|PAK1|PARVB|SERPINB8|SMAD2|STIM2|TMEM154|TMX3|ULK2|ZC2HC1C
GSE12392_WT_VS_IFNAR_KO_CD8A_NEG_SPLEEN_DC_UP	MSigDB_C7	19	186	748	8.93048	2.8984	10.2151	1	3.16103	0.0015721	0.0552909	ABHD6|CARMIL1|CDC42EP3|CFLAR|DGKA|EEF2K|HCK|NFKBIE|PDCD4|PRKCB|SIGLEC10|SMIM5|STARD5|TAGAP|TCF4|TESC|TNFRSF13B|TOX2|XPNPEP1
GSE21774_CD62L_POS_CD56_BRIGHT_VS_CD62L_NEG_CD56_DIM_NK_CELL_UP	MSigDB_C7	18	172	748	8.2583	2.78846	10.4651	1	3.16074	0.0015737	0.0552909	BAIAP2L1|BCAR3|BTLA|CDK5R1|CXCR4|HCK|IGHM|MOCOS|MYOCD|NSMCE1|PLAC8|PRSS16|SIGLEC10|SNX18|STARD5|TCF4|TMEM268|TRAM2
protein kinase activity [GoID:GO:0004672; evidenceTypes:IBA|IC|IDA|IEA|IEP|IGI|IMP|ISS|NAS|TAS]	GeneOntology_MF	66	952	748	45.7087	6.392	6.93277	1	3.15516	0.00160407	0.0563026	ADAM8|ADRB2|CAMK1D|CAMK4|CCND2|CCR7|CD24|CDK5R1|CSNK1E|CSNK1G1|CSNK2A2|DUSP22|EEF2K|EPHB1|ERP29|FBXW7|FRK|GMFG|GRK3|GUCY2C|HASPIN|HCK|KSR2|LAX1|LRRK2|LYN|MAP2K6|MAP3K1|MAP3K13|MAP3K5|MAPK13|MAPKAPK3|MET|MMD|MYO3A|MYOCD|NEK3|PAK1|PAK2|PAK6|PDCD4|PDK2|PHKA1|PIM1|PIM2|PKN3|PLK3|PRKCB|PRKCE|PRRC1|PTK6|PTPN1|PTPN2|PTPRJ|RASSF2|ROCK1|SH3BP5|SLA|SOCS1|TESC|TGFBR2|TLK1|TRAF4|TTN|ULK2|UNC119
regulation of peptidyl-tyrosine phosphorylation [GoID:GO:0050730; evidenceTypes:IBA|IC|IDA|IEA|IEP|IGI|IMP|ISS|NAS|TAS]	GeneOntology_BP	21	215	748	10.3229	3.11324	9.76744	1	3.15377	0.00161175	0.0565161	BMP6|CD24|CD44|CD80|DUSP22|FBXW7|IL12A|IL24|INPP5F|LYN|PAK2|PARP14|PARP9|PRKCE|PTK6|PTPN1|PTPN2|PTPRJ|SH3BP5|SOCS1|UNC119
negative regulation of cell death [GoID:GO:0060548; evidenceTypes:IBA|IC|IDA|IEA|IGI|IMP|ISS|NAS|TAS]	GeneOntology_BP	56	779	748	37.4024	5.81621	7.1887	1	3.15273	0.0016175	0.0566619	ADAM8|ARNT2|BCL2|BCL2A1|BCL2L10|BCL3|BID|BTG2|CAMK1D|CCND2|CCR7|CD200|CD44|CFLAR|CSNK2A2|EEF2K|EPCAM|FCMR|FOXC1|FOXP1|GCLC|GOLPH3|HCK|HERPUD1|HSP90B1|IL10|IVNS1ABP|LRRK2|MAGEA3|MAGEA4|MET|MTDH|MYOCD|OPN3|PAK2|PDCD4|PIM1|PIM2|PLAC8|PLK3|PM20D1|PRAME|PTPN1|RHBDD1|RNF144B|SLC39A10|SMAD4|STAT3|TFRC|TLE1|TNFAIP8|TXNDC5|VPS4B|XBP1|ZC3H12A|ZMYND11
Holmes (PMID:32603407)_INT-a UP_Top50	PAPER	8	47	748	2.25663	1.46354	17.0213	1	3.1522	0.00162044	0.0567092	CD24|CDCA7L|IGHM|NAPSB|PRKCB|QRSL1|SLA|SPIB
ZNF354B_TARGET_GENES	MSigDB_C3	1	176	748	8.45035	2.82033	0.568182	0	-3.14762	0.00164608	0.0574932	OPLAH
chr10q25	MSigDB_C1	7	37	748	1.77649	1.29896	18.9189	1	3.14384	0.00166747	0.0578824	ACSL5|DUSP5|MIR4680|PDCD4|PDCD4-AS1|RBM20|XPNPEP1
LIM_MAMMARY_STEM_CELL_DN	MSigDB_C2	31	367	748	17.6209	4.04731	8.44687	1	3.14386	0.00166736	0.0578824	ABHD17C|ALDH5A1|BAIAP2L1|BATF|BCL3|CD24|CHPT1|CRB3|DTX3L|EHHADH|EPCAM|FRK|GRHL1|HOMER2|IQGAP2|LSR|MAP3K1|MAPK13|MYO5C|OPLAH|PAK1|PPFIBP2|RAB25|RHPN2|SIDT1|SLC39A9|SPINT1|TDRKH|TLCD4|TMEM41A|TMEM54
OUYANG_PROSTATE_CANCER_PROGRESSION_UP	MSigDB_C2	5	19	748	0.912254	0.93137	26.3158	1	3.14386	0.00166736	0.0578824	ARHGAP5|IGHM|MAP3K1|PRKCB|STAT3
REACTOME_NEGATIVE_REGULATION_OF_MET_ACTIVITY	MSigDB_C2	5	19	748	0.912254	0.93137	26.3158	1	3.14386	0.00166736	0.0578824	MET|PTPN1|PTPN2|PTPRJ|STAM
GSE16522_MEMORY_VS_NAIVE_CD8_TCELL_DN	MSigDB_C7	17	159	748	7.63412	2.68214	10.6918	1	3.14437	0.00166448	0.0578824	CD200|EPCAM|ETV6|FKBP11|IL10|MAP3K5|NFKBID|PLCXD2|SFTPB|SLA|SLC41A1|SMKR1|SNX11|ST3GAL2|TET2|TMEM65|UBALD2
GSE20484_MCSG_VS_CXCL4_MONOCYTE_DERIVED_MACROPHAGE_DN	MSigDB_C7	19	187	748	8.9785	2.90609	10.1604	1	3.14278	0.0016735	0.0578824	ACSL5|ANKRD12|BATF3|BLNK|CAMK1D|CCR6|FOXP1|GRK3|INSIG2|JARID2|MAP3K13|PAK2|PTPRJ|RNASE6|RNF144B|SLC25A30|SLC66A2|SOCS1|SUB1
GSE37301_LYMPHOID_PRIMED_MPP_VS_CD4_TCELL_DN	MSigDB_C7	19	187	748	8.9785	2.90609	10.1604	1	3.14278	0.0016735	0.0578824	AP3S1|CPT1A|ILRUN|IRF2|ITGAE|ITPR2|LPCAT4|MAP3K5|MAPKAPK3|MAT2B|MBP|MYO5A|PARP4|PDCD4|PEX14|TRPM2|VOPP1|WWC3|XPNPEP1
GSE40274_FOXP3_VS_FOXP3_AND_IRF4_TRANSDUCED_ACTIVATED_CD4_TCELL_UP	MSigDB_C7	19	187	748	8.9785	2.90609	10.1604	1	3.14278	0.0016735	0.0578824	BATF|CCR6|CDC42EP3|CDC42SE2|CREB3L2|DNASE1L3|ELL2|FBXW7|FECH|ITGAE|JDP2|MDFIC|MID1IP1|P2RY10|S1PR4|SH3BP5|TENT5C|TESC|TMIE
GSE7831_UNSTIM_VS_CPG_STIM_PDC_1H_DN	MSigDB_C7	19	187	748	8.9785	2.90609	10.1604	1	3.14278	0.0016735	0.0578824	ADPRH|ARID5A|BATF3|CD44|CKAP4|CNDP2|FCMR|FUT8|GNAZ|IL2RA|MAN1A1|P2RY10|PIM1|PTPN1|SLC4A7|SOCS1|TLE1|TNFRSF13B|XBP1
HALLMARK_IL2_STAT5_SIGNALING	MSigDB_H	19	187	748	8.9785	2.90609	10.1604	1	3.14278	0.0016735	0.0578824	AHR|BATF|BATF3|BCL2|CCND2|CD44|CDC42SE2|CKAP4|IL10|IL10RA|IL2RA|IRF4|ITGAE|NFKBIZ|PIM1|PLAGL1|SOCS1|TNFRSF8|XBP1
LTE2_UP.V1_UP	MSigDB_C6	18	173	748	8.30631	2.79646	10.4046	1	3.14166	0.00167995	0.0579924	ACTG2|AQP3|ASRGL1|CREB3L2|CXCR4|FA2H|GALNT12|INSIG2|KIF13B|MAP3K5|MARCKS|MBP|MYO5A|OPN3|PHACTR2|PLAGL1|RAB29|TENT5C
GSE16522_ANTI_CD3CD28_STIM_VS_UNSTIM_MEMORY_CD8_TCELL_UP	MSigDB_C7	18	173	748	8.30631	2.79646	10.4046	1	3.14166	0.00167995	0.0579924	CDK5R1|CFLAR|CKAP4|FEM1C|FOXP1|GPT2|IL10|KIAA1958|MBP|MCOLN2|PLCXD2|RHBDD1|SLA|SLC41A1|SLC66A2|SNX11|TMEM171|ZC3H12A
MURARO_PANCREAS_DUCTAL_CELL	MSigDB_C8	80	1202	748	57.712	7.12077	6.65557	1	3.1407	0.00168543	0.0581253	ACAA1|AFDN|AHR|ATP13A3|BAIAP2L1|BCL2|BCL3|BPGM|CCDC50|CD24|CD44|CD47|CFLAR|CLINT1|CNDP2|CPT1A|CXADR|DTX3L|DUSP5|ELOVL7|EPCAM|ETV6|FA2H|GALNT1|GALNT2|GATM|HCK|HOMER2|ID3|IER5|IGSF3|INSIG2|IQGAP2|ITPR2|KIF13B|LBH|LYN|MAP3K1|MAT2B|MET|MPEG1|MYD88|MYL12A|MYL12B|NARS1|NFKBIZ|PAK1|PAK2|PARP14|PARP4|PDIA5|PDLIM1|PIGR|PIM1|PLEKHB1|RAB25|RETSAT|RHPN2|RMND5A|SKIL|SLA|SLC38A2|SLC43A3|SP100|SPINT1|SPTBN1|ST6GAL1|TFRC|TGFBR2|TGIF1|TLE1|TMC5|TMEM41A|TMEM87B|TNFAIP8|TTN|UBALD2|UGCG|WWC1|ZC3H12A
GSE32255_UNSTIM_VS_4H_LPS_STIM_DC_DN	MSigDB_C7	14	119	748	5.71359	2.32337	11.7647	1	3.13949	0.00169243	0.0582536	ACP3|AHR|ARNT2|BATF|CNKSR2|DNASE1L3|GLRX|GPLD1|HERPUD1|IRF5|PIM2|SPINT2|TAGAP|TNFRSF13B
E2F3_overexpression_2x_up (PMID:16273092)	SignatureDB	14	119	748	5.71359	2.32337	11.7647	1	3.13949	0.00169243	0.0582536	ALDH5A1|CHST2|CHST7|IL17RB|KISS1R|LIN7B|NETO2|PKN3|PLCL2|RAVER2|SLC35G1|TLCD1|TSHZ1|ZNF275
TGTTTAC_MIR30A5P_MIR30C_MIR30D_MIR30B_MIR30E5P	MSigDB_C3	40	512	748	24.5828	4.75761	7.8125	1	3.1374	0.00170452	0.0585141	ADAMTS6|AP3S1|ARID3A|CHST2|CSNK1G1|DNAJC13|DNMT3A|ELL|ELL2|FAM43A|FAM91A1|FRK|FRMPD1|GALNT1|GALNT2|GRHL1|INSIG2|IRF4|JADE3|JDP2|KCTD5|MAP3K5|MMD|MTDH|PHACTR2|PIP5K1B|PTPN2|RAB15|RHEBL1|RUBCNL|SCN2A|SEPTIN7|SLC38A2|SLC39A10|SOCS1|STIM2|TENT5C|WDR7|ZCCHC2|ZNRF1
MORF_FBL	MSigDB_C4	0	129	748	6.19372	2.41824	0	0	-3.13733	0.00170493	0.0585141
actin cytoskeleton organization [GoID:GO:0030036; evidenceTypes:IBA|IC|IDA|IEA|IGI|IMP|ISS|NAS|TAS]	GeneOntology_BP	47	628	748	30.1524	5.24875	7.48408	1	3.1378	0.0017022	0.0585141	ARHGAP17|ARHGAP25|ARHGAP44|BAIAP2L1|BCL2|CARMIL1|CCR7|CD47|CDC42EP3|CDK5R1|CFLAR|CLASP2|CXADR|DBN1|EPB41L5|GAB1|GMFG|HCK|HSP90B1|IQGAP2|MARCKS|MET|MSRB1|MYO1D|MYO5A|MYO5C|MYO7A|NEB|PAK1|PAK2|PARVB|PDLIM1|PHACTR1|PHACTR2|PRKCE|PTPN1|RHPN2|ROCK1|S1PR1|SDAD1|SMAD4|SPTBN1|TMOD1|TRPM2|TTN|WDR63|WHAMM
ICSBP_Q6	MSigDB_C3	21	216	748	10.3709	3.12037	9.72222	1	3.13696	0.00170708	0.0585313	ADAM8|CABLES1|CXCR4|DGKA|DTX3L|ENTPD1|FUT8|HIVEP1|KLHL13|LINC02363|MAP2K6|PARP9|PIGR|PPP2R5C|SOCS1|SP110|SP140|TGIF1|TNFRSF17|XRN1|ZBTB18
WONG_EMBRYONIC_STEM_CELL_CORE	MSigDB_C2	5	319	748	15.3163	3.77932	1.5674	0	-3.13284	0.00173126	0.0593033	CCND2|ERP29|MAPK13|MID1IP1|TGIF1
LANDIS_ERBB2_BREAST_TUMORS_324_UP	MSigDB_C2	16	146	748	7.00995	2.57124	10.9589	1	3.13085	0.001743	0.0595332	ELL2|EPCAM|FBXW7|FUT8|GOLPH3|HOMER2|ITPR2|LMAN1|LSR|PTPN2|SLC66A2|SPINT1|ST6GALNAC4|TRAF4|WWC1|XBP1
organelle fission [GoID:GO:0048285; evidenceTypes:IBA|IC|IDA|IEA|IEP|IGI|IMP|ISS|NAS|TAS]	GeneOntology_BP	8	413	748	19.8295	4.28698	1.93705	0	-3.13131	0.00174026	0.0595332	CLASP2|HASPIN|LRRK2|PHF13|SYCP2L|TDRKH|TTN|VPS4B
RODRIGUES_THYROID_CARCINOMA_POORLY_DIFFERENTIATED_DN	MSigDB_C2	55	765	748	36.7302	5.76644	7.18954	1	3.12621	0.00177075	0.0603828	ACAA1|AFDN|ALDH5A1|ARHGAP5|ARHGEF3|BCL2|C3ORF52|CCND2|CD44|CD47|CFLAR|DCTD|ELL2|EPB41L5|EPCAM|EPM2A|ERCC6L2|FOXP1|GATM|GPD1L|HOMER2|LBH|LIMD1|LINS1|LSR|MAP3K1|MAP3K5|MAPK13|MARVELD2|MBP|OPN3|PAK1|PDCD4|PDK2|PHACTR2|POLI|RILPL2|RNF144B|SLC39A10|SLC41A1|SLC9A7|SMAD4|SPTBN1|TBC1D32|TBL1XR1|TCF4|TGFBR2|TMEM171|TMEM65|TNFAIP8|TSHZ1|WDR7|WWC1|ZBTB18|ZNRF1
CEBP_Q2	MSigDB_C3	19	188	748	9.02651	2.91375	10.1064	1	3.12461	0.00178039	0.0603828	ADRB2|CHST7|CSNK1E|FBXW7|FOXP1|ID3|JADE3|JARID2|MAP2K6|NFKBIZ|NOL9|ROGDI|SLC38A2|STAT3|TAS1R1|TCF12|TCF4|TTN|ZADH2
GSE17721_0.5H_VS_24H_CPG_BMDC_DN	MSigDB_C7	19	188	748	9.02651	2.91375	10.1064	1	3.12461	0.00178039	0.0603828	ACP3|ACSL5|ARHGEF3|BATF|BLNK|CCND2|CD200|CHPT1|DGKA|EBI3|ELL2|IL12A|LRRK2|MDFIC|PARP14|PIM2|PPFIBP2|SH3BP5|SLA
GSE2405_0H_VS_12H_A_PHAGOCYTOPHILUM_STIM_NEUTROPHIL_UP	MSigDB_C7	19	188	748	9.02651	2.91375	10.1064	1	3.12461	0.00178039	0.0603828	BCL2|CCND2|CCR7|CD200|GNG2|IER5|IRF4|ITGAE|KLF2|MYD88|PARP14|S1PR1|S1PR4|ST3GAL2|ST6GAL1|TESC|TGFBR2|TOX2|TREML2
GSE37416_0H_VS_6H_F_TULARENSIS_LVS_NEUTROPHIL_DN	MSigDB_C7	19	188	748	9.02651	2.91375	10.1064	1	3.12461	0.00178039	0.0603828	AFTPH|ATP13A3|BCL2A1|BID|BMP6|ELL2|GNG2|IER5|IL10RA|IVNS1ABP|MAP3K13|NFKBIE|PDE4B|RAB33A|RILPL2|SLC43A3|SPAG4|TFRC|TXNDC11
GSE5679_PPARG_LIGAND_ROSIGLITAZONE_VS_ROSIGLITAZONE_AND_RARA_AGONIST_AM580_TREATED_DC_UP	MSigDB_C7	19	188	748	9.02651	2.91375	10.1064	1	3.12461	0.00178039	0.0603828	ARHGAP31|BATF|CD200|EBI3|GNG2|GPT2|GRAMD1B|GRHL1|LBH|MAPRE2|PHACTR2|PPP2R5C|SLA|SLC41A1|SOX30|TFRC|TNFAIP8|TNFSF8|UNC119
GSE7219_WT_VS_NIK_NFKB2_KO_DC_DN	MSigDB_C7	17	160	748	7.68214	2.69047	10.625	1	3.12444	0.00178146	0.0603828	ADAMTS6|ARHGAP5|CD55|DGKA|FOXP1|GPD1L|IQGAP2|PDLIM1|PHF13|PHYHD1|PPP2R5C|S1PR1|SH3BP5|SIDT1|SMAD4|SP100|TNFSF8
GSE7460_FOXP3_MUT_VS_WT_ACT_TCONV_UP	MSigDB_C7	19	188	748	9.02651	2.91375	10.1064	1	3.12461	0.00178039	0.0603828	AHR|ARID3A|BCL2A1|CIB2|DNASE1L3|DUSP5|EBI3|EHD1|ELL2|GLRX|IL10|JDP2|MARCKS|MARVELD2|NABP1|SEC61B|SLC4A7|STAT3|TOX2
chr3q13	MSigDB_C1	10	70	748	3.36093	1.78477	14.2857	1	3.12355	0.00178684	0.0605075	ADPRH|ARHGAP31|BTLA|C3ORF52|CCDC191|CD200|CD47|CD80|PLCXD2|SIDT1
PUJANA_BRCA2_PCC_NETWORK	MSigDB_C2	8	412	748	19.7815	4.28192	1.94175	0	-3.12198	0.00179641	0.0606006	CD47|CLINT1|CXCR4|IL10|MAP2K6|PAK2|PPP2R5C|ZNF101
GSE2826_WT_VS_BTK_KO_BCELL_UP	MSigDB_C7	18	174	748	8.35432	2.80444	10.3448	1	3.12267	0.00179219	0.0606006	BCL2|BCL2A1|BID|CD200|CXCR5|DGKA|DNAJB5|EBI3|FKBP11|HERPUD1|ID3|MCOLN2|NSMCE1|TBL1XR1|TCF4|TNFAIP8|TXNDC5|ZBTB48
peptidyl-tyrosine modification [GoID:GO:0018212; evidenceTypes:IBA|IC|IDA|IEA|IEP|IGI|IMP|ISS|NAS|TAS]	GeneOntology_BP	28	322	748	15.4603	3.79667	8.69565	1	3.1221	0.00179566	0.0606006	BMP6|CD24|CD44|CD80|DUSP22|EPHB1|FBXW7|FRK|HCK|IL12A|IL24|INPP5F|LYN|MAP2K6|MET|PAK2|PARP14|PARP9|PRKCE|PTK6|PTPN1|PTPN2|PTPRJ|SH3BP5|SLA|SOCS1|TTN|UNC119
peptide biosynthetic process [GoID:GO:0043043; evidenceTypes:HDA|IBA|IC|IDA|IEA|IGI|IMP|IPI|ISS|NAS|TAS]	GeneOntology_BP	13	558	748	26.7915	4.95915	2.32975	0	-3.12132	0.00180039	0.0606775	ASMT|BCL3|BTG2|EEF2K|GCLC|GSS|IGF2BP3|NARS1|QRSL1|ROCK1|STAT3|XRN1|ZC3H12A
cell motility [GoID:GO:0048870; evidenceTypes:HDA|IBA|IDA|IEA|IEP|IGI|IMP|ISA|ISS|NAS|TAS]	GeneOntology_BP	86	1313	748	63.0415	7.41351	6.54989	1	3.1205	0.00180546	0.0607331	ABHD6|ADAM8|ADTRP|AFDN|APOD|ARHGAP24|BCL2|CAMK1D|CARMIL1|CCDC141|CCL17|CCL22|CCR10|CCR6|CCR7|CD200|CD24|CD44|CD47|CDK5R1|CFAP54|CHST2|CLASP2|CXADR|CXCR4|CXCR5|DNAH8|DOCK10|DUSP22|EPB41L5|EPCAM|EPHB1|FBXW7|FOXC1|FOXP1|FUT8|GAB1|GOLPH3|GPLD1|GPM6A|HCK|IL10|IL12A|IL16|IL24|INPP5F|INSM1|IQCG|LDLRAD4|LIMD1|LRRK2|LYN|MAPRE2|MCOLN2|MET|MYD88|MYOCD|NARS1|OVOL2|PAK1|PARP9|PDE4B|PDLIM1|PHACTR1|PKN3|PRKCE|PTK6|PTPRJ|PTPRR|RAB25|ROCK1|S1PR1|SEMA7A|SP100|SPINT2|SRGAP2C|STAT3|TGFBR2|TRPM2|TRPM4|WDR63|WNT5B|WWC1|WWC3|XBP1|ZC3H12A
localization of cell [GoID:GO:0051674; evidenceTypes:HDA|IBA|IDA|IEA|IEP|IGI|IMP|ISA|ISS|NAS|TAS]	GeneOntology_BP	86	1313	748	63.0415	7.41351	6.54989	1	3.1205	0.00180546	0.0607331	ABHD6|ADAM8|ADTRP|AFDN|APOD|ARHGAP24|BCL2|CAMK1D|CARMIL1|CCDC141|CCL17|CCL22|CCR10|CCR6|CCR7|CD200|CD24|CD44|CD47|CDK5R1|CFAP54|CHST2|CLASP2|CXADR|CXCR4|CXCR5|DNAH8|DOCK10|DUSP22|EPB41L5|EPCAM|EPHB1|FBXW7|FOXC1|FOXP1|FUT8|GAB1|GOLPH3|GPLD1|GPM6A|HCK|IL10|IL12A|IL16|IL24|INPP5F|INSM1|IQCG|LDLRAD4|LIMD1|LRRK2|LYN|MAPRE2|MCOLN2|MET|MYD88|MYOCD|NARS1|OVOL2|PAK1|PARP9|PDE4B|PDLIM1|PHACTR1|PKN3|PRKCE|PTK6|PTPRJ|PTPRR|RAB25|ROCK1|S1PR1|SEMA7A|SP100|SPINT2|SRGAP2C|STAT3|TGFBR2|TRPM2|TRPM4|WDR63|WNT5B|WWC1|WWC3|XBP1|ZC3H12A
MIR3194_3P	MSigDB_C3	11	82	748	3.93709	1.93095	13.4146	1	3.11968	0.00181045	0.0608434	ARID3B|GPHN|LANCL3|NOL9|PTPRR|RAB30|RAB43|RIMS3|ROCK1|TFG|TMED7-TICAM2
JDP2_TARGET_GENES	MSigDB_C3	54	1607	748	77.1575	8.11667	3.3603	0	-3.11856	0.00181735	0.0610177	AFTPH|APH1B|ASB7|ATP6V1E2|ATP9B|BTG2|CD47|DHTKD1|DLGAP1-AS2|DOP1B|ELL|ERP29|FBXO15|FBXW7|GRHL1|HASPIN|HERPUD1|IER5|IRF2|ITGAE|LINS1|LPIN2|MAPRE2|MORC3|NIPA2|OGFOD3|PELI2|PHF13|PIM1|PTPN2|RELCH|RETSAT|RILPL2|ROCK1|RRAGC|SACS|SEC61A1|SNAP47|SNX18|ST20|ST20-MTHFS|STIM2|TDRKH|TENT5C|TFG|TFRC|TLE4|TMEM41A|TMX3|UBALD2|VPS4B|VPS8|WNT10A|XXYLT1
mitochondrion [GoID:GO:0005739; evidenceTypes:HDA|IBA|IC|IDA|IEA|IGI|IMP|ISS|NAS|TAS]	GeneOntology_CC	48	1461	748	70.1475	7.77951	3.28542	0	-3.11782	0.00182195	0.0611021	ABHD6|ACSL5|AGTPBP1|ALDH5A1|BAK1|BCL2|BCL2A1|BCL2L10|BID|BMF|CCR7|CHDH|CLYBL|CPT1A|CYP2U1|DHRS13|DHTKD1|ERCC6L2|FBXW7|FECH|FEZ1|GATM|GCLC|GOLPH3|GPT2|HIVEP1|JARID2|LRRK2|LYN|PARP9|PCCA|PCK2|PDK2|PRKCE|PTPN1|QRSL1|RAB29|RHBDD1|RNF144B|RTN4IP1|S1PR4|SACS|SH3BP5|SLC25A30|SP140|STAT3|TDRKH|TMEM65
Fc-gamma receptor signaling pathway [GoID:GO:0038094; evidenceTypes:IBA|IDA|IEA|ISS|TAS]	GeneOntology_BP	6	28	748	1.34437	1.13031	21.4286	1	3.11732	0.00182502	0.0611021	CD47|HCK|LYN|PAK1|PRKCE|PTPRJ
receptor signaling pathway via JAK-STAT [GoID:GO:0007259; evidenceTypes:IBA|IC|IDA|IEA|IEP|IGI|IMP|ISS|NAS|TAS]	GeneOntology_BP	14	120	748	5.7616	2.33304	11.6667	1	3.11595	0.00183356	0.0612726	BCL3|CDK5R1|IL10|IL10RA|IL12A|IL24|INPP5F|LYN|PARP14|PARP9|PTK6|PTPN2|SOCS1|STAT3
IRF4_myeloma_induced_Lymphochip (PMID:18568025)	SignatureDB	14	120	748	5.7616	2.33304	11.6667	1	3.11595	0.00183356	0.0612726	BCL2|BMP6|DUSP5|ELL2|HSP90B1|IRF4|ITPR2|MMD|PIM2|PPP2R5C|ROCK1|SEPTIN7|SUB1|TNFRSF17
ZNF610_TARGET_GENES	MSigDB_C3	19	722	748	34.6656	5.61015	2.63158	0	-3.10969	0.00187284	0.0623509	AFDN|AQP11|CDIP1|CFLAR|DIPK1A|FEM1C|GAB1|KCTD5|KLHDC9|MEX3C|PPP2R5C|RAB30|SCAPER|SNAP47|SPAG4|TGIF1|TLCD1|TLE1|TMEM41A
GSE21927_SPLEEN_VS_TUMOR_MONOCYTE_BALBC_UP	MSigDB_C7	16	147	748	7.05796	2.57994	10.8844	1	3.10995	0.00187119	0.0623509	EEF2K|IGF2BP3|IL10|ITGAE|KISS1R|LSR|NFKBIZ|PAK2|RAB29|RAB33A|RILPL2|SKIL|TCFL5|TMEM87B|TNFRSF13B|WFDC21P
activation of immune response [GoID:GO:0002253; evidenceTypes:IBA|IC|IDA|IEA|IGI|IMP|IPI|ISS|NAS|TAS]	GeneOntology_BP	25	277	748	13.2997	3.52659	9.02527	1	3.11041	0.0018683	0.0623509	BCL2|BLNK|CCR7|CD47|CD55|FCRL3|FOXP1|GPLD1|HCK|IGHM|LAX1|LYN|NFKBID|NFKBIZ|PAK1|PAK2|PDE4B|PLCL2|PRKCB|PRKCE|PTPN2|PTPRJ|RAB29|SLC39A10|ZC3H12A
Quiescence_heme_cluster1 (PMID:15075390)	SignatureDB	16	147	748	7.05796	2.57994	10.8844	1	3.10995	0.00187119	0.0623509	ADAM8|ARHGAP25|CD44|GMFG|ICAM3|IL10RA|KLF2|MYL12A|PDE4B|PRKCB|SH3BP5|SLA|SP110|TGFBR2|TLE4|TNFAIP8
PURBEY_TARGETS_OF_CTBP1_NOT_SATB1_UP	MSigDB_C2	3	249	748	11.9553	3.34666	1.20482	0	-3.10787	0.00188441	0.0624211	SP110|TESC|TNFSF8
GSE14000_UNSTIM_VS_16H_LPS_DC_TRANSLATED_RNA_DN	MSigDB_C7	19	189	748	9.07452	2.9214	10.0529	1	3.10652	0.001893	0.0624211	ADTRP|AGFG2|BCL2A1|C3ORF52|CFLAR|CKAP4|EBI3|EHHADH|FOXP1|IL2RA|NFKBIZ|PDE4B|RAB29|RAB30|SNX11|SP100|TMEM268|TMEM41A|WHAMM
GSE15930_STIM_VS_STIM_AND_IFNAB_24H_CD8_T_CELL_DN	MSigDB_C7	1	173	748	8.30631	2.79646	0.578035	0	-3.10832	0.00188152	0.0624211	IQGAP2
GSE17186_CD21LOW_VS_CD21HIGH_TRANSITIONAL_BCELL_CORD_BLOOD_DN	MSigDB_C7	19	189	748	9.07452	2.9214	10.0529	1	3.10652	0.001893	0.0624211	BCAR3|BCL3|CD200|CKAP4|DENND5B|EHD1|GPD1L|KCNA3|MYO7A|NAPSA|NSMCE1|PDCD4|PLCL2|PRKCB|PTPN1|RP9|SIDT1|SP110|TCF12
GSE22886_IGG_IGA_MEMORY_BCELL_VS_BM_PLASMA_CELL_UP	MSigDB_C7	19	189	748	9.07452	2.9214	10.0529	1	3.10652	0.001893	0.0624211	CNDP2|ENTPD1|MAPRE2|MAT2B|MORC3|MYL12A|MYL12B|P2RX5|PAK2|PPP1R16B|PRKCB|QRSL1|RUBCNL|SEPTIN7|SMAD4|SMCHD1|SP110|TNFAIP8|ZCCHC2
GSE33424_CD161_HIGH_VS_NEG_CD8_TCELL_UP	MSigDB_C7	19	189	748	9.07452	2.9214	10.0529	1	3.10652	0.001893	0.0624211	BCL2A1|BLNK|CCR6|CXCR5|HCK|IRF5|LIMD1|LYN|MDFIC|MPEG1|MYO5A|NAPSA|QRSL1|RASSF2|SKIL|SLC4A7|SPIB|STT3B|TCF4
actin filament-based process [GoID:GO:0030029; evidenceTypes:IBA|IC|IDA|IEA|IGI|IMP|ISS|NAS|TAS]	GeneOntology_BP	51	699	748	33.5613	5.52434	7.29614	1	3.10633	0.00189426	0.0624211	ARHGAP17|ARHGAP25|ARHGAP44|BAIAP2L1|BCL2|CACNA1D|CARMIL1|CCR7|CD47|CDC42EP3|CDK5R1|CFLAR|CLASP2|CXADR|DBN1|EPB41L5|GAB1|GMFG|GPD1L|HCK|HSP90B1|IQGAP2|MARCKS|MET|MSRB1|MYO1D|MYO5A|MYO5C|MYO7A|NEB|PAK1|PAK2|PARVB|PDE4B|PDLIM1|PHACTR1|PHACTR2|PRKCE|PTPN1|RHPN2|ROCK1|S1PR1|SDAD1|SMAD4|SPTBN1|TMOD1|TRPM2|TRPM4|TTN|WDR63|WHAMM
cell migration [GoID:GO:0016477; evidenceTypes:HDA|IBA|IDA|IEA|IEP|IGI|IMP|ISA|ISS|NAS|TAS]	GeneOntology_BP	80	1207	748	57.9521	7.13432	6.628	1	3.10707	0.00188951	0.0624211	ABHD6|ADAM8|ADTRP|AFDN|APOD|ARHGAP24|BCL2|CAMK1D|CARMIL1|CCDC141|CCL17|CCL22|CCR10|CCR6|CCR7|CD200|CD24|CD44|CD47|CDK5R1|CHST2|CLASP2|CXADR|CXCR4|CXCR5|DOCK10|DUSP22|EPB41L5|EPHB1|FBXW7|FOXC1|FOXP1|FUT8|GAB1|GOLPH3|GPLD1|GPM6A|HCK|IL10|IL12A|IL16|IL24|INSM1|LDLRAD4|LIMD1|LRRK2|LYN|MAPRE2|MCOLN2|MET|MYD88|MYOCD|NARS1|OVOL2|PAK1|PARP9|PDE4B|PDLIM1|PHACTR1|PKN3|PRKCE|PTK6|PTPRJ|PTPRR|RAB25|ROCK1|S1PR1|SEMA7A|SP100|SRGAP2C|STAT3|TGFBR2|TRPM2|TRPM4|WDR63|WNT5B|WWC1|WWC3|XBP1|ZC3H12A
leukocyte differentiation [GoID:GO:0002521; evidenceTypes:IBA|IC|IDA|IEA|IEP|IGI|IMP|ISS|NAS|TAS]	GeneOntology_BP	37	466	748	22.3742	4.54578	7.93991	1	3.10633	0.00189422	0.0624211	ADAM8|AICDA|BAK1|BATF|BATF3|BCL2|BCL3|BLNK|CAMK4|CCR6|CCR7|CD80|DOCK10|FBXW7|FCRL3|FOXP1|IL10|IL2RA|IRF4|LYN|NFKBID|NFKBIZ|NRROS|PLCL2|PTPN2|PTPRJ|RASSF2|SOCS1|STAT3|TESC|TFRC|TGFBR2|TNFSF4|TNFSF8|TRPM2|XBP1|ZC3H12A
negative regulation of cell cycle process [GoID:GO:0010948; evidenceTypes:IBA|IDA|IEA|IGI|IMP|ISS|NAS|TAS]	GeneOntology_BP	3	249	748	11.9553	3.34666	1.20482	0	-3.10787	0.00188441	0.0624211	BCL2|NABP1|PLK3
response to endogenous stimulus [GoID:GO:0009719; evidenceTypes:IBA|IC|IDA|IEA|IEP|IGI|IMP|IPI|ISS|NAS|TAS]	GeneOntology_BP	82	1243	748	59.6806	7.23086	6.59694	1	3.10664	0.00189225	0.0624211	ADRB2|ADTRP|AHR|AP3S1|ARID5A|BAIAP2L1|BCAR3|BCL2|BMP6|BTG2|CCR7|CD24|CD44|CFLAR|CIB2|DNMT3A|DUSP15|DUSP22|EBI3|EEF2K|EHD1|EPB41L5|FBH1|FECH|FOXC1|FOXP1|FUT8|GAB1|GCLC|GNG2|GOLPH3|GPLD1|HIVEP1|HSP90B1|IL10|INSIG2|ITPR2|KIF16B|KLF2|LBH|LDLRAD4|LPIN2|LRRK2|LYN|MAPK13|MYD88|MYO5A|MYOCD|MZB1|NRROS|OVOL2|PAK1|PCK2|PDCD4|PDE4B|PDK2|PRKCB|PRKCE|PTPN1|PTPN2|RAB15|RGMB|ROCK1|RRAGC|SKIL|SMAD2|SMAD4|SOCS1|SOX30|SOX5|SPINT1|SPINT2|STAT3|TGFBR2|TNFSF4|TRPM2|TRPM4|UGCG|USO1|WNT10A|XBP1|XRN1
NIKOLSKY_BREAST_CANCER_1Q32_AMPLICON	MSigDB_C2	4	12	748	0.57616	0.740344	33.3333	1	3.10312	0.00191489	0.062464	FCMR|IL10|IL24|PIGR
WP_DEVELOPMENT_OF_PULMONARY_DENDRITIC_CELLS_AND_MACROPHAGE_SUBSETS	MSigDB_C2	4	12	748	0.57616	0.740344	33.3333	1	3.10312	0.00191489	0.062464	BATF3|IRF4|STAT3|TCF4
GSE17974_IL4_AND_ANTI_IL12_VS_UNTREATED_2H_ACT_CD4_TCELL_UP	MSigDB_C7	17	161	748	7.73015	2.69878	10.559	1	3.10461	0.00190528	0.062464	ARHGAP25|CD47|CFLAR|DHRS9|IL10RA|LINS1|MAP3K1|MAPKAPK3|NSMCE1|RAB30|S1PR1|SOCS1|SPINT2|STAMBPL1|TREML2|WNT3|XBP1
GSE36078_WT_VS_IL1R_KO_LUNG_DC_AFTER_AD5_T425A_HEXON_INF_DN	MSigDB_C7	18	175	748	8.40234	2.8124	10.2857	1	3.10377	0.00191069	0.062464	AFTPH|AICDA|ARID5A|C1ORF216|CCDC191|CCDC68|DNAH8|GRHL1|HSH2D|INPP5F|ITPR2|JDP2|MBP|PCCA|SPAG4|TESC|TMEM268|ZBTB18
GSE41867_DAY15_EFFECTOR_VS_DAY30_EXHAUSTED_CD8_TCELL_LCMV_CLONE13_UP	MSigDB_C7	18	175	748	8.40234	2.8124	10.2857	1	3.10377	0.00191069	0.062464	ADAM8|DTX3L|GNG2|IL10RA|IRF5|KIF13B|LYN|MOCOS|PAK1|PARP14|PDE4B|PDIA5|PLAC8|PLAGL1|PRRC1|SNAP47|SOCS1|UBALD2
stereocilium tip [GoID:GO:0032426; evidenceTypes:IBA|IEA|ISS]	GeneOntology_CC	4	12	748	0.57616	0.740344	33.3333	1	3.10312	0.00191489	0.062464	EPS8L2|HOMER2|MORN4|MYO3A
hepatocyte growth factor receptor signaling pathway [GoID:GO:0048012; evidenceTypes:IBA|IDA|IEA|IMP]	GeneOntology_BP	4	12	748	0.57616	0.740344	33.3333	1	3.10312	0.00191489	0.062464	MET|PAK1|PTPN1|PTPN2
negative regulation of platelet-derived growth factor receptor signaling pathway [GoID:GO:0010642; evidenceTypes:IDA|IEA|IMP|ISS|TAS]	GeneOntology_BP	4	12	748	0.57616	0.740344	33.3333	1	3.10312	0.00191489	0.062464	APOD|MYOCD|PTPN2|PTPRJ
protein mono-ADP-ribosylation [GoID:GO:0140289; evidenceTypes:IBA|IDA]	GeneOntology_BP	4	12	748	0.57616	0.740344	33.3333	1	3.10312	0.00191489	0.062464	PARP14|PARP15|PARP4|PARP9
Chiche(PMID: 24644022)-2014_M8.76	PAPER	4	12	748	0.57616	0.740344	33.3333	1	3.10312	0.00191489	0.062464	CDCA7L|CXXC5|FCRL2|KLHL14
WEST_ADRENOCORTICAL_TUMOR_UP	MSigDB_C2	4	283	748	13.5878	3.56388	1.41343	0	-3.10256	0.00191857	0.0625266	CLINT1|ERP29|IGF2BP3|PDE4B
common-partner SMAD protein phosphorylation [GoID:GO:0007182; evidenceTypes:IDA|IEA]	GeneOntology_BP	3	6	748	0.28808	0.523603	50	1	3.09369	0.00197687	0.0643058	SMAD2|SPTBN1|TGFBR2
Bindea(PMID: 24138885)_Immunoscore-SuppT1 DCs	PAPER	3	6	748	0.28808	0.523603	50	1	3.09369	0.00197687	0.0643058	CCL17|CCL22|PPFIBP2
Spliceosome	UniProt-Keyword	0	126	748	6.04968	2.39019	0	0	-3.09343	0.00197858	0.0643058
IZADPANAH_STEM_CELL_ADIPOSE_VS_BONE_UP	MSigDB_C2	14	121	748	5.80962	2.34266	11.5702	1	3.09257	0.00198433	0.0644335	ACSL5|ARHGAP24|CD44|ELOA|GTSF1|LYN|MAP3K5|MAPRE2|MARCHF3|PHACTR2|PLAGL1|SH3TC1|SLC41A1|STAMBPL1
GSE12845_IGD_POS_VS_NEG_BLOOD_BCELL_DN	MSigDB_C7	19	190	748	9.12254	2.92902	10	1	3.08852	0.00201157	0.0647789	ARID3A|BID|CFLAR|DIPK1A|FKBP11|GOLPH3|HSP90B1|MAN1A1|PDIA6|PLEKHB1|RETSAT|SEC61A1|SEC61B|TFRC|TMEM184B|TNFRSF17|USO1|XBP1|ZBTB32
GSE32533_MIR17_KO_VS_MIR17_OVEREXPRESS_ACT_CD4_TCELL_DN	MSigDB_C7	16	148	748	7.10598	2.58862	10.8108	1	3.08917	0.00200718	0.0647789	AQP3|ATP6V1E2|BTBD19|CDC42SE2|EPCAM|ERP29|FBH1|GMFG|LPCAT4|LYN|MPEG1|PTPRJ|ROGDI|SFTPB|TNFAIP8|TNFRSF8
GSE3920_IFNA_VS_IFNG_TREATED_ENDOTHELIAL_CELL_DN	MSigDB_C7	16	148	748	7.10598	2.58862	10.8108	1	3.08917	0.00200718	0.0647789	CARMIL1|CCDC50|CDC42EP3|CHPT1|CHST2|EHD1|ENTPD1|IGF2BP3|IL10RA|LPCAT4|LPIN2|PPFIBP2|RAB15|WNT5B|XK|ZBTB32
HALLMARK_IL6_JAK_STAT3_SIGNALING	MSigDB_H	11	83	748	3.98511	1.94263	13.253	1	3.09043	0.00199866	0.0647789	BAK1|CD44|EBI3|IL17RB|IL2RA|MYD88|PIM1|PTPN1|PTPN2|SOCS1|STAT3
locomotion [GoID:GO:0040011; evidenceTypes:HDA|IBA|IC|IDA|IEA|IEP|IGI|IMP|ISA|ISS|NAS|TAS]	GeneOntology_BP	92	1427	748	68.5151	7.69771	6.44709	1	3.08828	0.00201318	0.0647789	ABHD6|ADAM8|ADTRP|AFDN|APOD|ARHGAP24|BCL2|CAMK1D|CARMIL1|CCDC141|CCL17|CCL22|CCR10|CCR6|CCR7|CD200|CD24|CD44|CD47|CDK5R1|CFAP54|CHST2|CLASP2|CMTM8|CXADR|CXCR4|CXCR5|DNAH8|DOCK10|DUSP22|EPB41L5|EPCAM|EPHB1|FBXW7|FEZ1|FOXC1|FOXP1|FUT8|GAB1|GOLPH3|GPLD1|GPM6A|HCK|IL10|IL12A|IL16|IL24|INPP5F|INSM1|IQCG|LDLRAD4|LECT2|LIMD1|LRRK2|LYN|MAPRE2|MCOLN2|MET|MYD88|MYOCD|NARS1|OVOL2|PAK1|PARP9|PDE4B|PDLIM1|PHACTR1|PKN3|PRKCE|PTK6|PTPN2|PTPRJ|PTPRR|RAB25|ROCK1|S1PR1|SEMA7A|SMAD4|SP100|SPINT2|SRGAP2C|STAT3|TGFBR2|TRPM2|TRPM4|WDR63|WNT3|WNT5B|WWC1|WWC3|XBP1|ZC3H12A
negative regulation of apoptotic process [GoID:GO:0043066; evidenceTypes:IBA|IC|IDA|IEA|IGI|IMP|ISS|NAS|TAS]	GeneOntology_BP	50	684	748	32.8411	5.4675	7.30994	1	3.08859	0.0020111	0.0647789	ADAM8|ARNT2|BCL2|BCL2A1|BCL2L10|BCL3|BID|BTG2|CAMK1D|CCND2|CCR7|CD44|CFLAR|CSNK2A2|EEF2K|EPCAM|FCMR|FOXC1|FOXP1|GCLC|GOLPH3|HCK|HERPUD1|HSP90B1|IL10|IVNS1ABP|LRRK2|MAGEA3|MAGEA4|MTDH|MYOCD|OPN3|PAK2|PDCD4|PIM1|PIM2|PLAC8|PLK3|PRAME|PTPN1|RHBDD1|RNF144B|SLC39A10|TFRC|TLE1|TNFAIP8|TXNDC5|XBP1|ZC3H12A|ZMYND11
negative regulation of programmed cell death [GoID:GO:0043069; evidenceTypes:IBA|IC|IDA|IEA|IGI|IMP|ISS|NAS|TAS]	GeneOntology_BP	51	701	748	33.6574	5.53187	7.27532	1	3.08863	0.00201079	0.0647789	ADAM8|ARNT2|BCL2|BCL2A1|BCL2L10|BCL3|BID|BTG2|CAMK1D|CCND2|CCR7|CD44|CFLAR|CSNK2A2|EEF2K|EPCAM|FCMR|FOXC1|FOXP1|GCLC|GOLPH3|HCK|HERPUD1|HSP90B1|IL10|IVNS1ABP|LRRK2|MAGEA3|MAGEA4|MET|MTDH|MYOCD|OPN3|PAK2|PDCD4|PIM1|PIM2|PLAC8|PLK3|PRAME|PTPN1|RHBDD1|RNF144B|SLC39A10|TFRC|TLE1|TNFAIP8|TXNDC5|XBP1|ZC3H12A|ZMYND11
GSE13411_IGM_MEMORY_BCELL_VS_PLASMA_CELL_DN	MSigDB_C7	17	162	748	7.77816	2.70706	10.4938	1	3.08489	0.00203624	0.0652258	AQP3|ASRGL1|CCR10|DHRS9|EHHADH|ELL|FAM149A|FKBP11|GAB1|KCNA3|LAMP5|MYO1D|PIM2|RAB30|SOX30|TNFRSF17|XBP1
GSE17721_POLYIC_VS_CPG_4H_BMDC_UP	MSigDB_C7	18	176	748	8.45035	2.82033	10.2273	1	3.08497	0.00203573	0.0652258	ARHGAP5|BID|CAMK1D|CCR7|DHX57|EPS8L2|FIG4|GAB1|GCLC|HASPIN|KLF2|PELI2|PLAC8|RMC1|SNAP47|SP110|ULK2|VOPP1
GSE20715_WT_VS_TLR4_KO_6H_OZONE_LUNG_DN	MSigDB_C7	18	176	748	8.45035	2.82033	10.2273	1	3.08497	0.00203573	0.0652258	ACAA1|AFTPH|CDC42EP3|CDIP1|ELOA|FAM43A|HEPACAM2|IGHM|IRF4|LIMD1|MTDH|NFKBIZ|PIGR|PIM2|RP9|SFMBT2|SNX11|TMEM268
GSE21063_3H_VS_16H_ANTI_IGM_STIM_NFATC1_KOBCELL_UP	MSigDB_C7	18	176	748	8.45035	2.82033	10.2273	1	3.08497	0.00203573	0.0652258	BAIAP2L1|BLNK|CKAP4|FBXO15|FBXO2|FEM1C|FKBP11|GNAZ|GTSF1|HOMER2|NARS1|RAB29|SPIC|ST6GAL1|TCF4|TLCD1|TNFRSF17|TXNDC5
GSE36392_EOSINOPHIL_VS_NEUTROPHIL_IL25_TREATED_LUNG_UP	MSigDB_C7	18	176	748	8.45035	2.82033	10.2273	1	3.08497	0.00203573	0.0652258	AICDA|BID|BTBD19|CKAP4|CXADR|DOP1B|EBI3|ENTPD1|IL12A|IRF2|MAP3K5|NFKBID|PARP14|PIM1|SKIL|SP110|TAGAP|TREML2
MORF_RAD23B	MSigDB_C4	1	171	748	8.21028	2.78043	0.584795	0	-3.08194	0.00205659	0.0658184	MTDH
HELLER_HDAC_TARGETS_DN	MSigDB_C2	25	279	748	13.3957	3.53906	8.96057	1	3.08135	0.00206062	0.0658879	BCL2|BLNK|CCND2|CD44|CDK5R1|CFLAR|DOCK10|FAM149A|HERPUD1|HSP90B1|IQGAP2|KLHL21|MAPK13|MBP|P2RX5|PHACTR2|PPP1R16B|RUBCNL|SLA|ST6GAL1|TCF4|TLK1|TNFRSF17|WNT5B|XBP1
peptide metabolic process [GoID:GO:0006518; evidenceTypes:HDA|IBA|IC|IDA|IEA|IGI|IMP|IPI|ISS|NAS|TAS]	GeneOntology_BP	18	691	748	33.1772	5.49412	2.60492	0	-3.08	0.00206999	0.0661282	APH1B|ASMT|BCL3|BTG2|ECE1|EEF2K|GCLC|GSS|IGF2BP3|NARS1|OPLAH|QRSL1|ROCK1|SLC2A13|STAT3|XPNPEP1|XRN1|ZC3H12A
ZHOU_CELL_CYCLE_GENES_IN_IR_RESPONSE_24HR	MSigDB_C2	0	125	748	6.00167	2.38076	0	0	-3.07868	0.00207922	0.0663039
inner mitochondrial membrane protein complex [GoID:GO:0098800; evidenceTypes:HDA|IBA|IDA|IEA|IMP|ISS|NAS|TAS]	GeneOntology_CC	0	125	748	6.00167	2.38076	0	0	-3.07868	0.00207922	0.0663039
GSE13738_RESTING_VS_BYSTANDER_ACTIVATED_CD4_TCELL_DN	MSigDB_C7	19	191	748	9.17055	2.93662	9.94764	1	3.07059	0.00213634	0.06764	ADAM8|BATF|GNG2|HEATR6|IL17RB|IRF4|LDLRAD4|MYL12A|MYO5A|NFKBIE|PDE4B|PPP1R16B|RILPL2|SEC61B|SH3BP5|SNAP47|STAM|TESC|TFRC
GSE3039_ALPHAALPHA_CD8_TCELL_VS_B1_BCELL_UP	MSigDB_C7	19	191	748	9.17055	2.93662	9.94764	1	3.07059	0.00213634	0.06764	BATF|BCL2A1|BMF|C1ORF216|CCND2|CD80|EMILIN2|FAM43A|FAM91A1|GAB1|GATM|PHYHD1|PTPN1|RIMS3|SLC25A30|TMEM268|TMEM65|TMEM87B|TRPM4
calcium-dependent protein serine_threonine kinase activity [GoID:GO:0009931; evidenceTypes:IBA|IDA|IEA|IMP]	GeneOntology_MF	5	20	748	0.960267	0.955535	25	1	3.07061	0.00213624	0.06764	CAMK4|MAPKAPK3|PKN3|PRKCB|PRKCE
negative regulation of receptor signaling pathway via JAK-STAT [GoID:GO:0046426; evidenceTypes:IDA|IEA|IMP|ISS|NAS]	GeneOntology_BP	5	20	748	0.960267	0.955535	25	1	3.07061	0.00213624	0.06764	BCL3|INPP5F|PARP14|PTPN2|SOCS1
Li(PMID: 24336226)-2013-MolSigVaccines_enriched in B cells (VI) (M69)	PAPER	5	20	748	0.960267	0.955535	25	1	3.07061	0.00213624	0.06764	BTLA|CD200|CXCR5|FCRL2|P2RX5
Li(PMID: 24336226)-2013-MolSigVaccines_plasma cells, immunoglobulins (M156.1)	PAPER	5	20	748	0.960267	0.955535	25	1	3.07061	0.00213624	0.06764	DERL3|IGHM|PNOC|TNFRSF17|TXNDC5
XBP1_target_secretory (PMID:15345222)	SignatureDB	8	49	748	2.35265	1.49425	16.3265	1	3.07063	0.00213606	0.06764	HERPUD1|HSP90B1|LMAN1|PDIA5|SEC61A1|ST6GALNAC4|TXNDC5|USO1
HELLER_HDAC_TARGETS_UP	MSigDB_C2	4	280	748	13.4437	3.54528	1.42857	0	-3.0698	0.00214201	0.0677592	DBN1|GPM6A|KLF2|PRKCB
BLANCO_MELO_BRONCHIAL_EPITHELIAL_CELLS_INFLUENZA_A_DEL_NS1_INFECTION_DN	MSigDB_C2	1	170	748	8.16227	2.77238	0.588235	0	-3.06868	0.00215005	0.0678926	HASPIN
GSE36476_YOUNG_VS_OLD_DONOR_MEMORY_CD4_TCELL_UP	MSigDB_C7	1	170	748	8.16227	2.77238	0.588235	0	-3.06868	0.00215005	0.0678926	TMEM185B
TAKEDA_TARGETS_OF_NUP98_HOXA9_FUSION_10D_UP	MSigDB_C2	18	177	748	8.49836	2.82824	10.1695	1	3.06626	0.00216757	0.0680832	AFF3|ARHGAP5|BATF3|BTLA|CCR6|CDC42EP3|CLECL1|DBN1|DHRS9|EPCAM|GALNT12|GATM|LAMP5|LILRA4|MCOLN2|NAPSB|SCN2A|SP110
GSE17974_CTRL_VS_ACT_IL4_AND_ANTI_IL12_2H_CD4_TCELL_UP	MSigDB_C7	18	177	748	8.49836	2.82824	10.1695	1	3.06626	0.00216757	0.0680832	ANKS6|CREB3L2|EPS8L2|GPD1L|MMD|NFKBIZ|P2RX5|PDE4B|PIM1|PRKCE|RHEBL1|ROGDI|RP9P|SLC35G1|TDRKH|TNFSF8|XXYLT1|ZNF101
GSE19923_E2A_KO_VS_HEB_AND_E2A_KO_DP_THYMOCYTE_UP	MSigDB_C7	18	177	748	8.49836	2.82824	10.1695	1	3.06626	0.00216757	0.0680832	ACP3|ACTG2|ADAM8|BCL2A1|CCND2|CD44|CFLAR|CSNK1E|ECE1|ELL2|IL10|KCNA3|PRKCE|PTPRR|SLC4A7|ST6GALNAC4|STT3B|SUB1
GSE25123_IL4_VS_IL4_AND_ROSIGLITAZONE_STIM_MACROPHAGE_DAY10_UP	MSigDB_C7	18	177	748	8.49836	2.82824	10.1695	1	3.06626	0.00216757	0.0680832	AHR|ARNT2|BCL2A1|BID|CXCR5|CXXC5|DUSP5|ID3|ITGAE|LYN|MMD|NEB|PLK3|PPP1R16B|RILPL2|TNFSF8|TOX2|UNC119
GSE7460_FOXP3_MUT_VS_WT_ACT_TCONV_DN	MSigDB_C7	18	177	748	8.49836	2.82824	10.1695	1	3.06626	0.00216757	0.0680832	ADAMTS6|BTLA|CCR7|CDIP1|CNPY1|ELOVL7|ID3|KLF2|METTL8|MID1IP1|NIPA1|PDLIM1|PLCL2|S1PR1|SMAD4|STAMBPL1|TNFSF8|ZBTB18
mitochondrial matrix [GoID:GO:0005759; evidenceTypes:IBA|IDA|IEA|IMP|ISS|NAS|TAS]	GeneOntology_CC	9	436	748	20.9338	4.40139	2.06422	0	-3.06679	0.00216367	0.0680832	ALDH5A1|DHTKD1|FECH|GPT2|LRRK2|PCCA|PCK2|PDK2|PTPN1
cytokine production [GoID:GO:0001816; evidenceTypes:IBA|IC|IDA|IEA|IEP|IGI|IMP|ISS|NAS|TAS]	GeneOntology_BP	46	619	748	29.7203	5.21257	7.43134	1	3.06451	0.00218025	0.068421	ADAM8|APOD|BATF|BCL3|CAMK4|CCR7|CD200|CD24|CD47|CD55|CD80|CLECL1|EBI3|FOXP1|HOMER2|IGF2BP3|IL10|IL12A|IL16|ILRUN|IRF4|IRF5|KLF2|LILRA4|LRRK2|LYN|MAPK13|MBP|MCOLN2|MYD88|NLRP2|NLRP7|NRROS|PDCD4|PDE4B|PTPRJ|SEMA7A|SMAD4|SOCS1|SPTBN1|STAT3|TNFRSF8|TNFSF4|TRPM4|XBP1|ZC3H12A
REACTOME_DNA_REPLICATION	MSigDB_C2	0	124	748	5.95366	2.3713	0	0	-3.06387	0.00218497	0.0684484
heparin binding [GoID:GO:0008201; evidenceTypes:IBA|IDA|IEA|IMP|ISS|NAS|TAS]	GeneOntology_MF	0	124	748	5.95366	2.3713	0	0	-3.06387	0.00218497	0.0684484
FULLER_PBMC_F_TULARENSIS_VACCINE_LVS_AGE_22_54YO_336HR_DN	MSigDB_C7	6	29	748	1.39239	1.15028	20.6897	1	3.06059	0.00220902	0.0691407	CCL22|CCR6|CCR7|CD44|CD80|HSP90B1
cellular divalent inorganic cation homeostasis [GoID:GO:0072503; evidenceTypes:IBA|IC|IDA|IEA|IGI|IMP|IPI|ISS|NAS|TAS]	GeneOntology_BP	30	358	748	17.1888	3.99856	8.37989	1	3.0595	0.00221708	0.0693319	ATP13A3|BAK1|BCL2|CCR10|CCR6|CCR7|CD24|CD55|CIB2|CXCR4|CXCR5|HERPUD1|HSP90B1|ITPR2|LYN|MCOLN2|P2RX5|P2RY10|PRKCB|PRKCE|RIC3|S1PR1|S1PR4|SLC35G1|SLC39A10|SLC39A6|SLC41A1|STIM2|TRPM2|TRPM4
GSE30971_2H_VS_4H_LPS_STIM_MACROPHAGE_WBP7_HET_DN	MSigDB_C7	15	136	748	6.52982	2.48242	11.0294	1	3.05532	0.00224823	0.0700596	AFAP1-AS1|ANKRD30BP2|ARHGAP24|BCL2A1|ELL2|ELOVL7|GNG2|GRHL1|MARCHF3|PDE4B|PLAC8|PRRC1|STAT3|TLE1|XBP1
GSE40666_UNTREATED_VS_IFNA_STIM_STAT1_KO_CD8_TCELL_90MIN_UP	MSigDB_C7	15	136	748	6.52982	2.48242	11.0294	1	3.05532	0.00224823	0.0700596	ADTRP|CCR7|CHST7|CRYBA4|DTX3L|EBI3|GPM6A|HIVEP1|LINC02532|MARCKS|PARP14|PARP9|PIM1|RAVER2|ZC2HC1C
spliceosomal complex [GoID:GO:0005681; evidenceTypes:IBA|IC|IDA|IEA|ISS|TAS]	GeneOntology_CC	1	169	748	8.11426	2.7643	0.591716	0	-3.05539	0.00224768	0.0700596	IVNS1ABP
ZNF30_TARGET_GENES	MSigDB_C3	37	1178	748	56.5597	7.0552	3.14092	0	-3.0525	0.00226947	0.0703512	ADAMTS6|AGFG2|BAK1|BTBD19|CEACAM21|CSNK1E|CXCR4|DENND4A|DHRS13|DYM|FEM1C|GORASP2|HIVEP1|IQGAP2|KCTD5|KSR2|LIMD1|LYN|NOL9|PCCA|PIM1|POLI|PRKCE|SLC39A6|SNAP47|STAT3|SYCP2L|TAS1R1|TCF12|TLCD1|TLCD4|TMEM41A|TOX2|TRAF4|WNT3|ZBTB18|ZNF557
GSE19401_NAIVE_VS_IMMUNIZED_MOUSE_PLN_FOLLICULAR_DC_UP	MSigDB_C7	19	192	748	9.21856	2.94421	9.89583	1	3.05275	0.00226757	0.0703512	ARID5A|ARNT2|ATP13A3|BCL3|BTG2|CHN2|CKAP4|DNAJB5|DUSP5|HOMER2|IVNS1ABP|PCYT1A|PIM1|PTPN2|SERPINB8|SH3BP5|SP100|SP110|XBP1
GSE39556_UNTREATED_VS_3H_POLYIC_INJ_MOUSE_NK_CELL_UP	MSigDB_C7	19	192	748	9.21856	2.94421	9.89583	1	3.05275	0.00226757	0.0703512	C1ORF216|CAMK4|GNAZ|GPM6A|HCK|IRF4|LYN|MARCKS|MMD|MTCL1|PDIA5|PDLIM1|PIP5K1B|PLAGL1|PLCL2|SERPINB8|SPIB|TNFRSF17|TTN
GSE42021_TCONV_PLN_VS_TREG_PRECURSORS_THYMUS_DN	MSigDB_C7	19	192	748	9.21856	2.94421	9.89583	1	3.05275	0.00226757	0.0703512	ATP13A3|BCL2A1|BCL3|CCND2|EHD1|HERPUD1|HIVEP1|IL10|JARID2|MCOLN2|MTDH|MYD88|NFKBIZ|NSMCE1|PIM1|SOCS1|STAT3|UGCG|ZNRF1
rRNA metabolic process [GoID:GO:0016072; evidenceTypes:EXP|IBA|IC|IDA|IEA|IMP|ISS|NAS|TAS]	GeneOntology_BP	2	208	748	9.98678	3.06283	0.961538	0	-3.05215	0.00227208	0.0703512	NOL9|XRN1
Acetylation	UniProt-Keyword	121	3150	748	151.242	10.718	3.84127	0	-3.05197	0.00227341	0.0703512	ACSL5|ACTG2|AFDN|AGFG2|AHR|ALDH5A1|ARID3B|ASRGL1|BAK1|BCAR3|BEND5|BID|BPGM|CARMIL1|CCDC50|CHDH|CHPT1|CKAP4|CLYBL|CNDP2|CPT1A|CRYBA4|CSNK2A2|CYB5R2|DBN1|DENND5B|DGKA|DNAJC13|DOCK10|DTX3L|EEF2K|EHD1|EHHADH|ELL|ELOA|ETV6|FABP6|FECH|FEM1C|GAB1|GATM|GCLC|GLRX|GMFG|GNG2|GPM6A|GPT2|GSS|HERPUD1|HOOK1|HSP90B1|IRF2|JADE3|JARID2|KCTD5|LCN10|MAP2K6|MAP3K1|MAPKAPK3|MAPRE2|MBP|MIB2|MID1IP1|MTDH|MYO1D|MYO5A|MYO5C|NARS1|NEK3|NOL9|PAK1|PAK2|PCCA|PCK2|PCYT1A|PDCD4|PDLIM1|PEX14|PLCL2|PPP2R5C|PRKCB|PTPN1|RAVER2|RELCH|RIC3|RMND5A|ROCK1|ROGDI|RRAGC|RUBCNL|S1PR1|SACS|SCLY|SEC61B|SEPTIN7|SEPTIN8|SH3TC1|SLC25A30|SMAD2|SMAD4|SMARCAL1|SMCHD1|SP100|SPTBN1|STAMBPL1|STAT3|STT3B|SUB1|TBL1XR1|TFG|TLCD4|TLE4|TLNRD1|TMEM243|UBALD2|UGCG|USO1|VPS33B|XBP1|XPNPEP1|ZADH2
MYD88_all_down (PMID:21179087)	SignatureDB	22	236	748	11.3312	3.25951	9.32203	1	3.05022	0.00228672	0.0707014	ADAMTS6|ALDH5A1|ATP6V1C2|BTG2|CRYM|DHTKD1|FA2H|GAB1|ID3|IGSF3|KLRF1|LAX1|LGSN|MAP3K1|PAK6|PRKCB|RNASE6|SH3BP5|SLC16A4|TET1|TMEM87B|TNFRSF17
stereocilium bundle [GoID:GO:0032421; evidenceTypes:IBA|IDA|IEA|ISS]	GeneOntology_CC	7	39	748	1.87252	1.33352	17.9487	1	3.04949	0.00229234	0.0707521	CIB2|EPS8L2|HOMER2|MORN4|MYO3A|MYO7A|SLC4A7
Myosin	UniProt-Keyword	7	39	748	1.87252	1.33352	17.9487	1	3.04949	0.00229234	0.0707521	MYL12A|MYL12B|MYO1D|MYO3A|MYO5A|MYO5C|MYO7A
MIR548L	MSigDB_C3	27	312	748	14.9802	3.73848	8.65385	1	3.04849	0.00229996	0.0708818	ANKRD12|AQP11|ARHGEF3|CCDC141|ENTPD1|FAM91A1|FEM1C|FOXC1|GPM6A|HOOK1|IGF2BP3|KCTD5|LHFPL3|MYO5A|PLEKHG1|PTPN2|RUBCNL|S1PR1|SACS|SLC4A7|SMAD4|TBL1XR1|TET2|TLCD4|TLK1|ZCCHC2|ZNF107
GSE15330_HSC_VS_MEGAKARYOCYTE_ERYTHROID_PROGENITOR_UP	MSigDB_C7	16	150	748	7.202	2.60588	10.6667	1	3.04796	0.002304	0.0708818	BEND5|CCR7|FOXP1|ID3|ITGAE|METTL8|POLI|RIC8B|S1PR1|SH3BP5|SIDT1|ST6GAL1|TDRKH|TET1|TREML2|ZNRF1
GSE17721_LPS_VS_PAM3CSK4_4H_BMDC_UP	MSigDB_C7	18	178	748	8.54638	2.83612	10.1124	1	3.04763	0.00230651	0.0708818	ADPRH|BTG2|CD80|CPT1A|DGKA|ENTPD1|GRHL1|IL10RA|MOCOS|MORC3|PDLIM1|PLCL2|PTPN2|RAB29|SOCS1|TAS1R1|TCF4|VOPP1
GSE22025_UNTREATED_VS_TGFB1_TREATED_CD4_TCELL_UP	MSigDB_C7	18	178	748	8.54638	2.83612	10.1124	1	3.04763	0.00230651	0.0708818	C1ORF216|CACNA1D|CD47|COL9A2|FUT8|GPD1L|IGSF3|IL10RA|MET|NFKBIE|PLCL2|PPP1R16B|SLA|SLC16A4|SMAD2|SOCS1|SPINT2|ST6GAL1
GSE9988_ANTI_TREM1_VS_ANTI_TREM1_AND_LPS_MONOCYTE_DN	MSigDB_C7	18	178	748	8.54638	2.83612	10.1124	1	3.04763	0.00230651	0.0708818	BCL2A1|CCR7|CFLAR|DENND4A|DLGAP1-AS2|EHD1|ELOVL7|HIVEP1|IL10|IL2RA|LINC00158|MAP3K20-AS1|NFKBIZ|NIPA1|PLK3|RNF144B|TNFAIP8|ZC3H12A
HES4_TARGET_GENES	MSigDB_C3	11	492	748	23.6226	4.66686	2.23577	0	-3.0458	0.00232065	0.0712547	C1ORF216|CCND2|CHD1|ERCC6L2|HSP90B1|IER5|NARS1|RHEBL1|RIC8B|STT3B|TNFAIP8
positive regulation of cell communication [GoID:GO:0010647; evidenceTypes:HMP|IBA|IC|IDA|IEA|IEP|IGI|IMP|ISS|NAS|TAS]	GeneOntology_BP	86	1325	748	63.6177	7.44418	6.49057	1	3.04347	0.00233866	0.0717457	ACP3|ADAM8|ADRB2|ARHGEF3|ATP6V1C2|BAK1|BCAR3|BID|BMP6|CCL17|CCL22|CCR7|CD24|CD44|CD80|CFLAR|CSNK1E|CSNK1G1|CXCR4|CXXC5|DUSP15|DUSP22|ERP29|FBH1|FBXW7|FCRL3|FOXP1|GOLPH3|GPLD1|IL10|IL10RA|KLF2|LRRK2|LYN|MAP2K6|MAP3K13|MAP3K5|MAPRE2|MET|MIB2|MTDH|MTURN|MYD88|MYOCD|P2RX5|P2RY10|PAK1|PAK2|PARP14|PARP9|PCK2|PDCD4|PELI2|PIM2|PRDM15|PRKCB|PRKCE|PTK6|PTPN1|PTPN2|PTPRJ|RAB29|RASGRF1|RASSF2|RIMS3|RNF183|ROCK1|RRAGC|SEMA7A|SKIL|SLC39A10|SMAD2|SMAD4|SOCS1|STAT3|TBL1XR1|TFG|TFRC|TRAF4|TRPM2|TRPM4|WNT3|WNT5B|WWC1|XBP1|ZC3H12A
GCM_RAB10	MSigDB_C4	1	168	748	8.06624	2.7562	0.595238	0	-3.04206	0.00234967	0.0719594	SLC39A9
HARALAMBIEVA_PBMC_FLUARIX_AGE_50_74YO_CORR_WITH_28D_MEM_B_CELL_RESPONSE_AT_3DY_POSITIVE	MSigDB_C7	28	328	748	15.7484	3.83113	8.53659	1	3.04221	0.00234851	0.0719594	AHR|BCL3|CHPT1|CXXC5|DYM|FEM1C|GRAMD1B|IRF4|JARID2|KIAA1958|NFKBID|NFKBIZ|NRROS|OPN3|PELI2|PRKCE|RAB30|SKIL|SLC25A30|SLC9A7|SOCS1|TMED7-TICAM2|TXNDC5|UGCG|XXYLT1|ZC3H12A|ZCCHC2|ZFAT
MIR1271_3P	MSigDB_C3	9	61	748	2.92881	1.66657	14.7541	1	3.03788	0.00238247	0.072776	ADPRH|CCDC68|MAN1A1|MTDH|NT5DC3|RAB43|SRGAP2C|ULK2|XRN1
positive regulation of alpha-beta T cell activation [GoID:GO:0046635; evidenceTypes:IBA|IDA|IEA|IMP|ISS|NAS|TAS]	GeneOntology_BP	9	61	748	2.92881	1.66657	14.7541	1	3.03788	0.00238247	0.072776	CD55|CD80|EBI3|IL12A|NFKBID|NFKBIZ|SOCS1|TGFBR2|TNFSF4
Thymic_DP_Tcell_gt_Thymic_progenitor_Tcell (PMID:15210650)	SignatureDB	9	61	748	2.92881	1.66657	14.7541	1	3.03788	0.00238247	0.072776	CARMIL1|CIB2|FCMR|INSIG2|LBH|PLCXD2|TCF12|TOX2|VOPP1
ZNF250_TARGET_GENES	MSigDB_C3	8	403	748	19.3494	4.23615	1.98511	0	-3.03745	0.00238587	0.072817	DHX57|ISY1-RAB43|PDLIM1|PIM1|RGMB|RHEBL1|VPS33B|VPS4B
GRADE_COLON_AND_RECTAL_CANCER_UP	MSigDB_C2	4	277	748	13.2997	3.52659	1.44404	0	-3.03687	0.00239049	0.0728956	CCDC191|CD44|CSNK1E|GCLC
negative regulation of transcription, DNA-templated [GoID:GO:0045892; evidenceTypes:IBA|IC|IDA|IEA|IGI|IMP|IPI|ISS|NAS|TAS]	GeneOntology_BP	73	1092	748	52.4306	6.81304	6.68498	1	3.03656	0.00239292	0.0729072	AHR|AICDA|ARID5A|BATF3|BCL3|BEND5|BMP6|BTG2|CDK5R1|CRYM|CXXC5|DNMT3A|DUSP22|ETV6|FOXC1|FOXP1|FRK|GCLC|H2AB3|HIVEP1|ID3|INSM1|IRF2|JARID2|JDP2|KLF2|LBH|LIMD1|MAGEA1|MAGEA12|MAGEA3|MAGEA4|MAGEA6|MAGEA9B|MAGEB1|MAGEB2|MDFIC|MTDH|MYOCD|OVOL2|PARP14|PARP15|PARP9|PAX9|PDCD4|PEX14|PLAGL1|PLK3|PRAME|PTPN2|SFMBT2|SKIL|SMAD2|SMAD4|SMCHD1|SOX30|SP100|STAT3|TBL1XR1|TCFL5|TET1|TGIF1|TLE1|TLE4|TNFSF4|WWC1|WWC3|ZBTB17|ZBTB18|ZBTB32|ZBTB49|ZMYND11|ZNF557
positive regulation of lymphocyte activation [GoID:GO:0051251; evidenceTypes:IBA|IDA|IEA|IGI|IMP|ISS|NAS|TAS]	GeneOntology_BP	24	267	748	12.8196	3.46348	8.98876	1	3.03504	0.002405	0.0732124	ADAM8|BCL2|CCR7|CD24|CD47|CD55|CD80|CLECL1|EBI3|FCRL3|IGHM|IL10|IL12A|IL2RA|LYN|MYD88|NFKBID|NFKBIZ|SLC39A10|SOCS1|TFRC|TGFBR2|TNFSF4|XBP1
MASSARWEH_TAMOXIFEN_RESISTANCE_UP	MSigDB_C2	40	522	748	25.063	4.80225	7.66284	1	3.03373	0.00241552	0.0734698	ABHD17C|ANKS6|AQP3|BCAS1|BLNK|CD55|CREB3L2|CRYM|CSNK1E|DENND4A|DIPK1A|ELL2|FAM149A|FECH|GAB1|GALNT1|GALNT12|GLRX|IGSF3|IQGAP2|MTURN|PAX9|PDZD2|PLEKHA7|PPFIBP2|PRAME|PTK6|PTPRJ|RELCH|RNF144B|SFMBT2|SKIL|SMIM5|TMEM87B|TRAF4|TRAM2|TXNDC5|WNT3|XK|XPNPEP1
WP_WNT_SIGNALING_PATHWAY_AND_PLURIPOTENCY	MSigDB_C2	11	85	748	4.08113	1.96577	12.9412	1	3.03281	0.00242284	0.0736296	CCND2|CD44|CSNK1E|LRRK2|PPP2R5C|PRKCB|PRKCE|TPTEP2-CSNK1E|WNT10A|WNT3|WNT5B
GSE2197_CPG_DNA_VS_UNTREATED_IN_DC_UP	MSigDB_C7	18	179	748	8.59439	2.84399	10.0559	1	3.0291	0.00245284	0.0743505	ACP3|ADPRH|ARID5A|BCL2A1|BLNK|CCL22|DNAJC13|EHD1|ELL2|GPHN|HSH2D|IL10|ILRUN|PIM2|PTPN1|TMEM171|TMEM184B|TSHZ1
GSE2770_UNTREATED_VS_TGFB_AND_IL4_TREATED_ACT_CD4_TCELL_48H_DN	MSigDB_C7	18	179	748	8.59439	2.84399	10.0559	1	3.0291	0.00245284	0.0743505	ARNT2|CCND2|CD24|CD44|CXCR5|DUSP5|ELL2|GNAZ|IVNS1ABP|MAPKAPK3|PAK2|PDE4B|PIM1|SOCS1|SPINT2|TNFAIP8|XBP1|ZNF101
negative regulation of nucleic acid-templated transcription [GoID:GO:1903507; evidenceTypes:IBA|IC|IDA|IEA|IGI|IMP|IPI|ISS|NAS|TAS]	GeneOntology_BP	73	1093	748	52.4786	6.81593	6.67887	1	3.02954	0.00244929	0.0743505	AHR|AICDA|ARID5A|BATF3|BCL3|BEND5|BMP6|BTG2|CDK5R1|CRYM|CXXC5|DNMT3A|DUSP22|ETV6|FOXC1|FOXP1|FRK|GCLC|H2AB3|HIVEP1|ID3|INSM1|IRF2|JARID2|JDP2|KLF2|LBH|LIMD1|MAGEA1|MAGEA12|MAGEA3|MAGEA4|MAGEA6|MAGEA9B|MAGEB1|MAGEB2|MDFIC|MTDH|MYOCD|OVOL2|PARP14|PARP15|PARP9|PAX9|PDCD4|PEX14|PLAGL1|PLK3|PRAME|PTPN2|SFMBT2|SKIL|SMAD2|SMAD4|SMCHD1|SOX30|SP100|STAT3|TBL1XR1|TCFL5|TET1|TGIF1|TLE1|TLE4|TNFSF4|WWC1|WWC3|ZBTB17|ZBTB18|ZBTB32|ZBTB49|ZMYND11|ZNF557
GCM_MYST2	MSigDB_C4	1	167	748	8.01823	2.74807	0.598802	0	-3.02868	0.00245621	0.0743893	MEX3C
BROWNE_HCMV_INFECTION_48HR_DN	MSigDB_C2	8	402	748	19.3014	4.23103	1.99005	0	-3.02801	0.00246173	0.0744931	ACP3|FCMR|MAGEA12|MAP2K6|MDFIC|P2RY10|PDIA5|PNOC
GSE1460_DP_THYMOCYTE_VS_NAIVE_CD4_TCELL_ADULT_BLOOD_DN	MSigDB_C7	17	165	748	7.9222	2.73175	10.303	1	3.02635	0.00247522	0.074774	BCL2|CCND2|CD44|CD55|CSNK1E|DHRS9|EHD1|EHHADH|KLF2|PDE4B|PIM1|RAB29|S1PR1|S1PR4|ULK2|WWC3|ZMYND11
GSE37301_HEMATOPOIETIC_STEM_CELL_VS_RAG2_KO_NK_CELL_DN	MSigDB_C7	17	165	748	7.9222	2.73175	10.303	1	3.02635	0.00247522	0.074774	BTG2|CXCR5|EBI3|IL10|IL10RA|LANCL3|MBP|MID1IP1|NABP1|PIM1|PLK3|RILPL2|SLC4A7|TAGAP|TOX2|ULK2|ZBTB32
REACTOME_CELL_CYCLE_MITOTIC	MSigDB_C2	12	518	748	24.8709	4.78445	2.3166	0	-3.02382	0.00249608	0.0753401	CABLES1|CCND2|CLASP2|CSNK1E|CSNK2A2|GORASP2|LPIN2|LYN|PPP2R5C|PRKCB|PTK6|USO1
cell cycle phase transition [GoID:GO:0044770; evidenceTypes:IBA|IC|IDA|IEA|IEP|IGI|IMP|ISS|NAS|TAS]	GeneOntology_BP	9	431	748	20.6938	4.3768	2.08817	0	-3.021	0.00251939	0.0759793	BCL2|BID|CCND2|CLASP2|FBXW7|NABP1|PIM2|PLK3|VPS4B
cellular nitrogen compound metabolic process [GoID:GO:0034641; evidenceTypes:EXP|HDA|IBA|IC|IDA|IEA|IGI|IKR|IMP|IPI|ISA|ISS|NAS|TAS]	GeneOntology_BP	208	5064	748	243.14	12.4995	4.10742	0	-3.01916	0.00253478	0.0763138	ACP3|ACSL5|ADAM8|ADRB2|AFF3|AHR|AICDA|APH1B|ARID3A|ARID3B|ARID5A|ARNT2|ASMT|BATF|BATF3|BCL3|BEND5|BMP6|BPGM|BTG2|CAMK1D|CAMK4|CCR6|CD200|CD47|CD80|CDCA7L|CDK5R1|CFLAR|CHD1|CHDH|CPT1A|CREB3L2|CRYM|CSNK1E|CT45A8|CXXC5|DCTD|DENND4A|DHTKD1|DNASE1L3|DNMT3A|DTX3L|DUSP22|ECE1|EEF2K|ELAC1|ELL|ELL2|ELOA|ELOVL7|ENTPD1|EPCAM|ERCC6L2|ETV6|FA2H|FBH1|FECH|FOXC1|FOXP1|FRK|FUT8|GCLC|GLRX|GRHL1|GSS|GUCY2C|H2AB3|HACD1|HCK|HIVEP1|ID3|IER5|IGF2BP3|IL10|INSM1|IRF2|IRF4|IRF5|IVNS1ABP|JARID2|JDP2|KLF2|LBH|LIMD1|LPIN2|LRRK2|MAGEA1|MAGEA12|MAGEA3|MAGEA4|MAGEA6|MAGEA9B|MAGEB1|MAGEB2|MAP2K6|MAP3K13|MAP3K5|MDFIC|MET|METTL8|MTDH|MTURN|MYD88|MYOCD|NABP1|NARS1|NFKBIE|NLRP2|NOL9|NSMCE1|NUDT17|OPLAH|OVOL2|PAK6|PARP14|PARP15|PARP4|PARP9|PAX9|PDCD4|PDE4B|PDK2|PDLIM1|PEX14|PIM1|PIM2|PLAC8|PLAGL1|PLK3|PM20D1|POLI|POU3F1|PRAME|PRDM15|PRKCB|PTPN2|QRSL1|RAVER2|RBM20|RGMB|RHEBL1|RNASE6|ROCK1|RP9|RRAGC|S1PR1|SETD6|SFMBT2|SKIL|SLC2A13|SLC38A2|SMAD2|SMAD4|SMARCAL1|SMCHD1|SOX30|SOX5|SP100|SP110|SP140|SP140L|SPIB|SPIC|ST20|ST3GAL2|ST6GAL1|ST6GALNAC4|STAT3|SUB1|TBL1XR1|TCF12|TCF4|TCFL5|TDRKH|TENT5C|TESC|TET1|TET2|TFRC|TGIF1|TLE1|TLE4|TNFSF4|TNFSF8|TOX2|TSEN34|TSHZ1|UGCG|WWC1|WWC3|XBP1|XPNPEP1|XRN1|ZBTB17|ZBTB18|ZBTB32|ZBTB48|ZBTB49|ZC3H12A|ZFAT|ZMYND11|ZNF101|ZNF107|ZNF215|ZNF275|ZNF557|ZSCAN2
negative regulation of RNA biosynthetic process [GoID:GO:1902679; evidenceTypes:IBA|IC|IDA|IEA|IGI|IMP|IPI|ISS|NAS|TAS]	GeneOntology_BP	73	1095	748	52.5746	6.82169	6.66667	1	3.0155	0.00256553	0.0771741	AHR|AICDA|ARID5A|BATF3|BCL3|BEND5|BMP6|BTG2|CDK5R1|CRYM|CXXC5|DNMT3A|DUSP22|ETV6|FOXC1|FOXP1|FRK|GCLC|H2AB3|HIVEP1|ID3|INSM1|IRF2|JARID2|JDP2|KLF2|LBH|LIMD1|MAGEA1|MAGEA12|MAGEA3|MAGEA4|MAGEA6|MAGEA9B|MAGEB1|MAGEB2|MDFIC|MTDH|MYOCD|OVOL2|PARP14|PARP15|PARP9|PAX9|PDCD4|PEX14|PLAGL1|PLK3|PRAME|PTPN2|SFMBT2|SKIL|SMAD2|SMAD4|SMCHD1|SOX30|SP100|STAT3|TBL1XR1|TCFL5|TET1|TGIF1|TLE1|TLE4|TNFSF4|WWC1|WWC3|ZBTB17|ZBTB18|ZBTB32|ZBTB49|ZMYND11|ZNF557
cellular cation homeostasis [GoID:GO:0030003; evidenceTypes:IBA|IC|IDA|IEA|IGI|IMP|IPI|ISS|NAS|TAS]	GeneOntology_BP	38	491	748	23.5746	4.66227	7.73931	1	3.01291	0.00258752	0.0777699	AQP11|ATP13A3|BAK1|BCL2|BMP6|CCR10|CCR6|CCR7|CD24|CD55|CIB2|CXCR4|CXCR5|HERPUD1|HSP90B1|ITPR2|LRRK2|LYN|MCOLN2|P2RX5|P2RY10|PRKCB|PRKCE|RIC3|S1PR1|S1PR4|SLC35G1|SLC39A10|SLC39A6|SLC41A1|SLC4A7|SLC9A5|SLC9A7|SMAD4|STIM2|TFRC|TRPM2|TRPM4
ZC3H11A_TARGET_GENES	MSigDB_C3	11	488	748	23.4305	4.64846	2.2541	0	-3.01099	0.002604	0.0780214	DHRS13|JARID2|KCTD5|PCYT1A|PRAME|RSPH14|SDAD1|SNAP47|SNX18|TCF12|TMEM41A
GSE17721_LPS_VS_CPG_4H_BMDC_UP	MSigDB_C7	18	180	748	8.6424	2.85183	10	1	3.01065	0.00260686	0.0780214	CCND2|CPT1A|CXCR5|JARID2|MDFIC|MYD88|PARP9|PIM1|PLCL2|PLEKHA7|PTPN2|RAB25|SMAD4|SP110|TAS1R1|TMEM268|VOPP1|XK
GSE22886_IGM_MEMORY_BCELL_VS_BM_PLASMA_CELL_UP	MSigDB_C7	18	180	748	8.6424	2.85183	10	1	3.01065	0.00260686	0.0780214	ARHGAP24|DGKA|MAPRE2|MAT2B|MORC3|PLAGL1|PPP1R16B|PRKCB|QRSL1|RUBCNL|S1PR1|SACS|SEPTIN7|SP110|TCFL5|TGFBR2|TNFAIP8|ZBTB18
GSE5142_HTERT_TRANSDUCED_VS_CTRL_CD8_TCELL_LATE_PASSAGE_CLONE_DN	MSigDB_C7	18	180	748	8.6424	2.85183	10	1	3.01065	0.00260686	0.0780214	BTBD19|CAMK1D|CDC42SE2|CDIP1|CSNK1E|DHRS13|ELAC1|GALNT2|GCLC|IER5|KIF13B|KLHL21|MAP3K1|RASSF2|RHEBL1|SMAD4|TAGAP|UGCG
nuclear division [GoID:GO:0000280; evidenceTypes:IBA|IC|IDA|IEA|IEP|IGI|IMP|ISS|NAS|TAS]	GeneOntology_BP	7	370	748	17.7649	4.06342	1.89189	0	-3.01147	0.00259984	0.0780214	CLASP2|HASPIN|PHF13|SYCP2L|TDRKH|TTN|VPS4B
KEGG_CYTOKINE_CYTOKINE_RECEPTOR_INTERACTION	MSigDB_C2	20	209	748	10.0348	3.07009	9.56938	1	3.00943	0.00261735	0.078162	CCL17|CCL22|CCR10|CCR6|CCR7|CXCR4|CXCR5|IL10|IL10RA|IL12A|IL17RB|IL24|IL2RA|MET|TGFBR2|TNFRSF13B|TNFRSF17|TNFRSF8|TNFSF4|TNFSF8
regulation of cytokine production [GoID:GO:0001817; evidenceTypes:IBA|IC|IDA|IEA|IEP|IGI|IMP|ISS|NAS|TAS]	GeneOntology_BP	45	608	748	29.1921	5.16794	7.40132	1	3.00934	0.00261815	0.078162	ADAM8|APOD|BATF|BCL3|CAMK4|CCR7|CD200|CD24|CD47|CD55|CD80|CLECL1|EBI3|FOXP1|HOMER2|IGF2BP3|IL10|IL12A|IL16|ILRUN|IRF4|IRF5|KLF2|LILRA4|LRRK2|LYN|MAPK13|MBP|MCOLN2|MYD88|NLRP2|NLRP7|PDCD4|PDE4B|PTPRJ|SEMA7A|SMAD4|SOCS1|SPTBN1|STAT3|TNFRSF8|TNFSF4|TRPM4|XBP1|ZC3H12A
actin binding [GoID:GO:0003779; evidenceTypes:IBA|IDA|IEA|IMP|IPI|ISS|NAS|TAS]	GeneOntology_MF	31	378	748	18.149	4.10603	8.20106	1	3.00795	0.0026302	0.0784559	AFDN|BAIAP2L1|CDK5R1|CXCR4|DBN1|EPS8L2|GMFG|HOMER2|HOOK1|IQGAP2|LRRK2|MARCKS|MIB2|MSRB1|MYO1D|MYO3A|MYO5A|MYO5C|MYO7A|NEB|PARVB|PDLIM1|PHACTR1|PHACTR2|PRKCE|SPTBN1|TLNRD1|TMOD1|TTN|VASH2|WHAMM
GSE27241_WT_CTRL_VS_DIGOXIN_TREATED_RORGT_KO_CD4_TCELL_IN_TH17_POLARIZING_CONDITIONS_UP	MSigDB_C7	16	152	748	7.29803	2.62303	10.5263	1	3.00722	0.0026365	0.0785576	BTLA|CCDC141|CD200|CDK5R1|CFLAR|CHDH|IL17RB|IQGAP2|JARID2|PCYT1A|SH3BP5|SLA|ST6GAL1|SUSD1|TLE4|TOX2
GSE37532_WT_VS_PPARG_KO_LN_TREG_UP	MSigDB_C7	17	166	748	7.97022	2.73992	10.241	1	3.00704	0.00263803	0.0785576	AHR|ARHGAP17|CD44|CD80|DYM|ENTPD1|ETV6|HSH2D|IRF2|JARID2|PLEKHA7|PPP1R16B|PTPRJ|SLC9A7|TET1|TRAM2|VPS33B
chrXp21	MSigDB_C1	4	13	748	0.624174	0.77055	30.7692	1	3.00433	0.00266165	0.0788646	LANCL3|MAGEB1|MAGEB2|XK
HOOI_ST7_TARGETS_UP	MSigDB_C2	11	86	748	4.12915	1.97723	12.7907	1	3.00444	0.0026607	0.0788646	ADAMTS6|ANKRD33B|BAIAP2L1|CLCN4|CYP2U1|ID3|RGMB|SLC35G1|SMKR1|SOX30|UGCG
MORF_PRKACA	MSigDB_C4	11	86	748	4.12915	1.97723	12.7907	1	3.00444	0.0026607	0.0788646	BCL2|C1ORF216|FIG4|GPLD1|IRF2|OPLAH|PAX9|PIGR|PLEKHB1|SCAPER|SP140
dendritic cell migration [GoID:GO:0036336; evidenceTypes:IBA|IDA|IEA|IMP|ISS|TAS]	GeneOntology_BP	6	30	748	1.4404	1.16991	20	1	3.00557	0.00265088	0.0788646	CCR6|CCR7|CXCR4|IL12A|TRPM2|TRPM4
negative regulation of tyrosine phosphorylation of STAT protein [GoID:GO:0042532; evidenceTypes:IDA|IEA|IMP|ISS|NAS]	GeneOntology_BP	4	13	748	0.624174	0.77055	30.7692	1	3.00433	0.00266165	0.0788646	INPP5F|PARP14|PTPN2|SOCS1
positive regulation of endoplasmic reticulum unfolded protein response [GoID:GO:1900103; evidenceTypes:IDA|IEA|IMP|ISS|TAS]	GeneOntology_BP	4	13	748	0.624174	0.77055	30.7692	1	3.00433	0.00266165	0.0788646	BAK1|PTPN1|PTPN2|XBP1
MADAN_DPPA4_TARGETS	MSigDB_C2	7	40	748	1.92053	1.35046	17.5	1	3.00388	0.00266557	0.0789152	GTSF1|HCK|HOOK1|IQCG|KLHL13|PLEKHG1|PRRC1
REACTOME_EFFECTS_OF_PIP2_HYDROLYSIS	MSigDB_C2	5	21	748	1.00828	0.9791	23.8095	1	3.00062	0.00269435	0.078978	ABHD6|DGKA|DGKG|ITPR2|PRKCE
MODULE_73	MSigDB_C4	5	21	748	1.00828	0.9791	23.8095	1	3.00062	0.00269435	0.078978	CXCR4|CXCR5|IL10RA|IL2RA|MYD88
C-C chemokine receptor activity [GoID:GO:0016493; evidenceTypes:IBA|IDA]	GeneOntology_MF	5	21	748	1.00828	0.9791	23.8095	1	3.00062	0.00269435	0.078978	CCR10|CCR6|CCR7|CXCR4|CXCR5
intramolecular oxidoreductase activity, transposing S-S bonds [GoID:GO:0016864; evidenceTypes:IBA|IDA|IEA|IKR|TAS]	GeneOntology_MF	5	21	748	1.00828	0.9791	23.8095	1	3.00062	0.00269435	0.078978	ERP29|PDIA5|PDIA6|TMX3|TXNDC5
protein disulfide isomerase activity [GoID:GO:0003756; evidenceTypes:IBA|IDA|IEA|IKR|TAS]	GeneOntology_MF	5	21	748	1.00828	0.9791	23.8095	1	3.00062	0.00269435	0.078978	ERP29|PDIA5|PDIA6|TMX3|TXNDC5
structural molecule activity [GoID:GO:0005198; evidenceTypes:HDA|IBA|IC|IDA|IEA|IMP|ISS|NAS|RCA|TAS]	GeneOntology_MF	11	487	748	23.3825	4.64385	2.25873	0	-3.00226	0.00267979	0.078978	CMTM8|COL9A2|COL9A3|CRYBA4|EMILIN2|MBP|NEB|SEPTIN7|SPAG4|SPTBN1|TTN
Rab protein signal transduction [GoID:GO:0032482; evidenceTypes:IBA|IDA|IEA|IEP|ISS]	GeneOntology_BP	5	21	748	1.00828	0.9791	23.8095	1	3.00062	0.00269435	0.078978	DENND1A|DENND4A|RAB15|RAB30|RAB33A
receptor signaling pathway via STAT [GoID:GO:0097696; evidenceTypes:IBA|IC|IDA|IEA|IEP|IGI|IMP|ISS|NAS|TAS]	GeneOntology_BP	14	125	748	6.00167	2.38076	11.2	1	3.00067	0.00269384	0.078978	BCL3|CDK5R1|IL10|IL10RA|IL12A|IL24|INPP5F|LYN|PARP14|PARP9|PTK6|PTPN2|SOCS1|STAT3
regulation of tyrosine phosphorylation of STAT protein [GoID:GO:0042509; evidenceTypes:IBA|IC|IDA|IEA|IEP|IMP|ISS|NAS|TAS]	GeneOntology_BP	9	62	748	2.97683	1.68012	14.5161	1	3.00327	0.00267098	0.078978	IL12A|IL24|INPP5F|LYN|PARP14|PARP9|PTK6|PTPN2|SOCS1
Calmodulin-binding	UniProt-Keyword	14	125	748	6.00167	2.38076	11.2	1	3.00067	0.00269384	0.078978	CAMK1D|CAMK4|EEF2K|IQCG|IQGAP2|MARCKS|MYO1D|MYO5A|MYO5C|MYO7A|PHKA1|SPTBN1|TRPM4|TTN
BERTUCCI_MEDULLARY_VS_DUCTAL_BREAST_CANCER_UP	MSigDB_C2	19	195	748	9.3626	2.96683	9.74359	1	2.99968	0.00270261	0.0791547	ACSL5|ADAM8|ASPHD2|DTX3L|ELL|ETV6|GLRX|GRK3|HERPUD1|HSH2D|IQCG|NFKBIE|PARVB|PIM2|PLCL2|RILPL2|STAMBPL1|TAGAP|XPNPEP1
Lipoprotein	UniProt-Keyword	46	626	748	30.0564	5.24073	7.34824	1	2.99894	0.00270921	0.0792829	ABHD17C|ADRB2|CD24|CD55|CDC42SE2|CDK5R1|CKAP4|CXADR|DUSP15|DUSP22|DYM|EFR3A|ENTPD1|GNAZ|GNG2|GORASP2|GPHN|GPM6A|HCK|KCNA3|LYN|MARCKS|OPN3|PAK2|PHACTR2|PHKA1|PPP1R16B|RAB15|RAB25|RAB29|RAB30|RAB33A|RAB43|RGMB|RHEBL1|S1PR1|S1PR4|SEC61B|SEMA7A|SLA|TESC|TFRC|WNT10A|WNT3|WNT5B|ZNRF1
ZBTB7B_TARGET_GENES	MSigDB_C3	52	1536	748	73.7485	7.95548	3.38542	0	-2.99746	0.00272236	0.0795559	AFTPH|AP3S1|C16ORF46|CCDC113|CCDC191|CIB2|CLASP2|CNDP2|CRYM|CSNK1G1|DERL3|DHX57|DTX3L|EHD1|EPCAM|FBH1|FBXO15|HSP90B1|IQCG|KLHDC9|LINS1|MAPRE2|MIB2|MINDY4|MORN4|NIPA1|PARP9|PCCA|PCYT1A|POLI|PRRC1|PRSS16|RAB25|RAB30|RIC8B|RILPL2|RSPH14|SCRN2|SERPINB8|SLC39A9|SPINT2|ST3GAL2|TBC1D32|TCTN3|TENT5C|TMED7-TICAM2|TMX3|TPRG1|VPS33B|VPS4B|ZBTB48|ZC2HC1C
DESCARTES_MAIN_FETAL_THYMOCYTES	MSigDB_C8	10	74	748	3.55299	1.83482	13.5135	1	2.99714	0.00272525	0.0795559	CAMK4|CHD1|CYP2U1|DGKA|KCNA3|LDLRAD4|MZB1|P2RX5|TCF12|TOX2
cellular response to ketone [GoID:GO:1901655; evidenceTypes:IBA|IDA|IEA|IEP|IMP|ISS|NAS]	GeneOntology_BP	10	74	748	3.55299	1.83482	13.5135	1	2.99714	0.00272525	0.0795559	AHR|CFLAR|FECH|GNG2|GOLPH3|KLF2|PCK2|PRKCE|TNFSF4|XRN1
positive regulation of MAPK cascade [GoID:GO:0043410; evidenceTypes:IBA|IC|IDA|IEA|IGI|IMP|ISS|NAS|TAS]	GeneOntology_BP	31	379	748	18.1971	4.11133	8.17942	1	2.99576	0.0027376	0.0798509	ADAM8|ADRB2|BCAR3|CCL17|CCL22|CCR7|CD24|CD44|CFLAR|DUSP15|DUSP22|ERP29|FBXW7|FCRL3|LRRK2|MAP2K6|MAP3K13|MAP3K5|MTURN|MYD88|PAK1|PELI2|PRKCE|PTPN1|PTPRJ|RASSF2|ROCK1|SEMA7A|TRAF4|WWC1|ZC3H12A
BRUECKNER_TARGETS_OF_MIRLET7A3_UP	MSigDB_C2	12	99	748	4.75332	2.12053	12.1212	1	2.99453	0.00274865	0.0801073	CD55|CXADR|DUSP5|FOXC1|GLRX|MAGEA6|PHACTR2|SH3BP5|SLC38A2|TESC|WWC1|XBP1
GSE41867_NAIVE_VS_DAY6_LCMV_ARMSTRONG_EFFECTOR_CD8_TCELL_UP	MSigDB_C7	18	181	748	8.69042	2.85964	9.94475	1	2.9923	0.00276888	0.0806308	AHR|CHST7|CSNK1E|DENND5B|DNASE1L3|FBXW7|MAPRE2|MYO5A|OGFOD3|P2RY10|RNF183|SLC39A6|STT3B|SUSD1|TCF12|TLE1|UGCG|WWC1
Newman(PMID: 25822800)_CIBERSORT-SuppT1 Dendritic cells activated	PAPER	8	51	748	2.44868	1.52435	15.6863	1	2.99189	0.00277252	0.0806708	CCL17|CCL22|CCR7|CD80|CHST7|EBI3|IL2RA|MAP3K13
GSE21546_UNSTIM_VS_ANTI_CD3_STIM_ELK1_KO_DP_THYMOCYTES_UP	MSigDB_C7	15	139	748	6.67386	2.50941	10.7914	1	2.99085	0.00278203	0.0808814	ANKRD33B|CHST7|CRYBA4|DTX3L|GPM6A|IQGAP2|LINC00158|MYD88|NEB|PARP14|PARP9|PAX9|SIDT1|SMIM5|SP110
intracellular membrane-bounded organelle [GoID:GO:0043231; evidenceTypes:HDA|IBA|IC|IDA|IEA|IGI|IMP|IPI|ISS|NAS|TAS]	GeneOntology_CC	431	9737	748	467.506	12.9192	4.42641	0	-2.98824	0.00280591	0.081509	ABHD17C|ABHD6|ACAA1|ACP3|ACSL5|ADAM8|ADPRH|ADRB2|AFDN|AFF3|AFTPH|AGTPBP1|AHR|AICDA|ALDH5A1|ALG2|ANKRD12|AP3S1|APH1B|APOD|AQP11|AQP3|ARHGAP17|ARHGAP44|ARHGAP5|ARID3A|ARID3B|ARID5A|ARNT2|ASRGL1|ATP13A3|ATP6V1C2|ATP6V1E2|ATP9B|BAIAP2L1|BAK1|BATF|BATF3|BCL2|BCL2A1|BCL2L10|BCL3|BEND5|BID|BMF|BTG2|C16ORF46|C3ORF52|CABLES1|CAMK1D|CAMK4|CARMIL1|CCND2|CCR10|CCR7|CD44|CD47|CD55|CDCA7L|CDIP1|CDK5R1|CHD1|CHDH|CHPT1|CHST2|CHST7|CKAP4|CLASP2|CLCN4|CLEC18C|CLINT1|CLYBL|CMTM8|CNDP2|CNPY1|COL9A2|COL9A3|CPT1A|CREB3L2|CRYM|CSNK1E|CSNK1G1|CSNK2A2|CT45A8|CXADR|CXCR4|CXXC5|CYB5R2|CYP2U1|DENND1A|DENND4A|DERL3|DHRS13|DHRS9|DHTKD1|DIPK1A|DNAJC13|DNASE1L3|DNMT3A|DOCK10|DOP1B|DTX3L|DUSP5|DYM|EBI3|ECE1|EHD1|EHHADH|ELAC1|ELL|ELL2|ELOA|ELOVL7|EPB41L5|EPG5|EPHB1|EPM2A|ERCC6L2|ERP29|ETV6|FA2H|FAM169A|FAM91A1|FBH1|FBXO2|FBXW7|FECH|FEM1C|FEZ1|FIG4|FOXC1|FOXP1|FRK|FUT8|GALNT1|GALNT12|GALNT2|GATM|GCLC|GLRX|GMFG|GNAZ|GOLPH3|GORASP2|GPLD1|GPT2|GRAMD1B|GRHL1|GUCY2C|H2AB3|HACD1|HASPIN|HCK|HEPACAM2|HERPUD1|HIVEP1|HSH2D|HSP90B1|ID3|IER5|IGF2BP3|IL12A|IL16|IL17RB|ILRUN|INPP5F|INSIG2|INSM1|IQGAP2|IRF2|IRF4|IRF5|ITPR2|IVNS1ABP|JADE3|JARID2|JDP2|KCNK9|KCTD5|KDF1|KIF16B|KISS1R|KLF2|KLHL14|LAMP5|LAX1|LBH|LDLRAD4|LECT2|LIMD1|LMAN1|LPCAT4|LPIN2|LRRK2|LYN|MAGEA1|MAGEA12|MAGEA3|MAGEA4|MAGEA6|MAGEA9B|MAGEB1|MAGEB2|MAN1A1|MAP2K6|MAP3K5|MAPK13|MAPKAPK3|MARCHF3|MARCKS|MARVELD2|MAT2B|MBP|MCOLN2|MDFIC|METTL8|MEX3C|MIB2|MID1IP1|MMD|MORC3|MPEG1|MSRB1|MTDH|MYD88|MYO1D|MYO5A|MYO7A|MYOCD|MZB1|NABP1|NAPSA|NEK3|NFKBID|NFKBIE|NFKBIZ|NIPA1|NIPA2|NLRP2|NOL9|NRROS|NSMCE1|NUDT17|OVOL2|P2RX5|PAK1|PAK2|PAK6|PARP14|PARP15|PARP4|PARP9|PAX9|PCCA|PCK2|PCYT1A|PDCD4|PDE4B|PDIA5|PDIA6|PDK2|PDZD2|PEX14|PHACTR1|PHACTR2|PHF13|PIGR|PIM1|PKN3|PLAC8|PLAGL1|PLCXD2|PLEKHA7|PLEKHG1|PLK3|POLI|POU3F1|PPP1R16B|PPP1R26|PPP2R5C|PRAME|PRDM15|PRKCB|PRKCE|PRRC1|PRSS16|PTK6|PTPN1|PTPN2|PTPRJ|QRSL1|RAB15|RAB25|RAB29|RAB30|RAB33A|RAB43|RASSF2|RAVER2|RBM20|RELCH|RETSAT|RGMB|RHBDD1|RIC3|RMC1|RMND5A|RNASE6|RNF144B|RNF183|ROCK1|ROGDI|RP9|RRAGC|RTN4IP1|RUBCNL|S1PR1|S1PR4|SACS|SCAMP4|SCAPER|SCLY|SDAD1|SEC61A1|SEC61B|SEPTIN7|SEPTIN8|SETD6|SFMBT2|SFTPB|SH3BP5|SIDT1|SKIL|SLA|SLC25A30|SLC2A13|SLC35G1|SLC39A6|SLC66A2|SLC9A7|SMAD2|SMAD4|SMARCAL1|SMCHD1|SNX11|SNX18|SOCS1|SOX30|SOX5|SP100|SP110|SP140|SP140L|SPAG4|SPIB|SPIC|SPTBN1|ST3GAL2|ST6GAL1|ST6GALNAC4|STAM|STAMBPL1|STAT3|STIM2|STT3B|SUB1|SYCP2L|TBL1XR1|TCF12|TCF4|TCFL5|TCTN3|TDRKH|TENT5C|TESC|TET1|TET2|TFG|TFRC|TGIF1|TLCD4|TLE1|TLE4|TLK1|TMEM65|TMEM87B|TMX3|TNFAIP8|TOX2|TRAF4|TRAM2|TRPM2|TRPM4|TSEN34|TSHZ1|TTN|TXNDC11|TXNDC5|UGCG|ULK2|USO1|VOPP1|VPS33B|VPS4B|VPS8|WDR7|WHAMM|WNT3|WNT5B|WWC1|XBP1|XRN1|XXYLT1|ZADH2|ZBTB17|ZBTB18|ZBTB32|ZBTB48|ZBTB49|ZC3H12A|ZFAT|ZMYND11|ZNF101|ZNF107|ZNF215|ZNF275|ZNF385C|ZNF557|ZNF804A|ZNRF1|ZSCAN2
GSE5542_UNTREATED_VS_IFNG_TREATED_EPITHELIAL_CELLS_6H_UP	MSigDB_C7	17	167	748	8.01823	2.74807	10.1796	1	2.98783	0.00280966	0.0815511	BEND5|BLNK|CARMIL1|CDCA7L|DIPK1A|ECE1|FCMR|FOXP1|NFKBIZ|PIM2|PLCL2|PPFIBP2|RIC3|SLC38A2|SPTBN1|TGFBR2|ZBTB18
GSE12003_4D_VS_8D_CULTURE_MIR223_KO_BM_PROGENITOR_DN	MSigDB_C7	16	153	748	7.34604	2.63156	10.4575	1	2.98702	0.00281712	0.0816952	ADPRH|ANKRD12|ARID5A|CCR6|CDK5R1|DERL3|ETV6|GATM|GRHL1|INSM1|LBH|OPLAH|RGMB|TESC|TLE4|TRAM2
membrane [GoID:GO:0016020; evidenceTypes:HDA|IBA|IC|IDA|IEA|IGI|IMP|ISM|ISS|NAS|RCA|TAS]	GeneOntology_CC	363	6785	748	325.771	13.2315	5.35004	1	2.98679	0.00281921	0.0816952	ABHD17C|ABHD6|ACAA1|ACP3|ACSL5|ADAM8|ADRB2|ADTRP|AFDN|AFTPH|AGFG2|ALG2|AP3S1|APH1B|AQP11|AQP3|ARHGAP17|ARHGAP25|ARHGAP44|ARHGAP5|ARID3A|ASPHD2|ATP13A3|ATP6V1C2|ATP6V1E2|ATP9B|BAIAP2L1|BAK1|BCAR3|BCL2|BCL2A1|BCL2L10|BCL3|BID|BLNK|BMF|BSPRY|BTLA|C3ORF52|CACNA1D|CARMIL1|CCND2|CCR10|CCR6|CCR7|CD200|CD24|CD44|CD47|CD55|CD80|CDC42EP3|CDC42SE2|CDHR3|CDIP1|CDK5R1|CEACAM21|CFLAR|CHDH|CHN2|CHPT1|CHST2|CHST7|CIB2|CKAP4|CLASP2|CLCN4|CLECL1|CLINT1|CMTM8|CNKSR2|CNTNAP1|CPT1A|CRB3|CREB3L2|CSNK1G1|CSNK2A2|CXADR|CXCR4|CXCR5|CYB5R2|CYP2U1|DBN1|DENND1A|DENND5B|DERL3|DGKA|DGKG|DHRS13|DHRS9|DIPK1A|DNAJC13|DOCK10|DOP1B|DTX3L|DUSP15|DUSP22|DYM|EBI3|ECE1|EFR3A|EHD1|ELOVL7|ENTPD1|EPB41L5|EPCAM|EPHB1|EPS8L2|ERP29|ETV6|FA2H|FABP6|FAM169A|FBXO2|FCMR|FCRL2|FCRL3|FCRL4|FCRL5|FECH|FEZ1|FIG4|FKBP11|FRK|FRMPD1|FUT8|GALNT1|GALNT12|GALNT2|GATM|GNAZ|GNG2|GOLPH3|GORASP2|GPD1L|GPHN|GPLD1|GPM6A|GRAMD1B|GRK3|GUCY2C|HACD1|HCK|HEPACAM2|HERPUD1|HOMER2|HSP90B1|ICAM3|IGHM|IGSF3|IL10RA|IL16|IL17RB|IL2RA|INPP5F|INPP5J|INSIG2|IQGAP2|IRF4|ITGAE|ITPR2|KCNA3|KCNK9|KIAA0040|KIF16B|KISS1R|KLHL14|KLRF1|KSR2|LAMP5|LANCL3|LAX1|LDLRAD4|LGSN|LHFPL3|LILRA4|LIMD1|LIN7B|LINC00477|LMAN1|LPCAT4|LPIN2|LRRK2|LSR|LYN|LYSMD4|MAGEA1|MAN1A1|MAP3K13|MAP3K5|MARCHF3|MARCKS|MARVELD2|MBP|MCOLN2|MET|MMD|MPEG1|MTCL1|MTDH|MYD88|MYO1D|MYO5A|MYO7A|NETO2|NIPA1|NIPA2|NOL9|NRROS|OGFOD3|OPN3|P2RX5|P2RY10|PAK1|PAK2|PARP14|PARP4|PARP9|PARVB|PCYT1A|PDE4B|PDIA5|PDIA6|PDZD2|PEX14|PHACTR2|PHKA1|PIGR|PIM1|PIP5K1B|PLEKHA7|PLEKHB1|PNOC|PPP1R16B|PRAME|PRKCB|PRKCE|PTK6|PTPN1|PTPN2|PTPRJ|PTPRR|RAB15|RAB25|RAB29|RAB30|RAB33A|RAB43|RASGRF1|RASSF2|RETSAT|RGMB|RHBDD1|RHEBL1|RHEX|RHPN2|RIC3|RIC8B|RILPL2|RIMS3|RMC1|RNF144B|RNF183|ROCK1|RTN4IP1|RUBCNL|S1PR1|S1PR4|SCAMP4|SCN2A|SEC61A1|SEC61B|SEMA7A|SEPTIN7|SEPTIN8|SFTPB|SH3BP5|SHISAL2A|SIDT1|SIGLEC10|SLA|SLC16A4|SLC16A9|SLC25A30|SLC2A13|SLC35G1|SLC38A2|SLC39A10|SLC39A6|SLC39A9|SLC41A1|SLC43A3|SLC4A7|SLC66A2|SLC9A5|SLC9A7|SMIM5|SNAP47|SNX11|SNX18|SOCS1|SPAG4|SPINT1|SPINT2|SPTBN1|ST3GAL2|ST6GAL1|ST6GALNAC4|STAM|STAMBPL1|STAT3|STIM2|STT3B|SUSD1|TAS1R1|TCTN3|TESC|TFRC|TGFBR2|TLCD1|TLCD4|TMC5|TMEM154|TMEM171|TMEM184B|TMEM185B|TMEM243|TMEM268|TMEM41A|TMEM54|TMEM65|TMEM87B|TMIE|TMOD1|TMX3|TNFRSF13B|TNFRSF17|TNFRSF8|TNFSF4|TNFSF8|TRAF4|TRAM2|TREML2|TRPM2|TRPM4|TXNDC11|UGCG|ULK2|USO1|VOPP1|VPS33B|VPS4B|WHAMM|WNT3|WNT5B|WWC1|XBP1|XK|XRN1|XXYLT1|ZC3H12A|ZNF804A|ZNRF1
cell differentiation [GoID:GO:0030154; evidenceTypes:HDA|HMP|IBA|IC|IDA|IEA|IEP|IGI|IMP|ISA|ISS|NAS|TAS]	GeneOntology_BP	178	3073	748	147.545	10.6189	5.79239	1	2.98554	0.00283078	0.0819635	ADAM8|ADRB2|AFDN|AGTPBP1|AICDA|APOD|AQP3|ARHGAP24|ARHGAP44|BAK1|BATF|BATF3|BCL2|BCL3|BLNK|BMP6|BPGM|BTG2|CAMK1D|CAMK4|CARMIL1|CCL17|CCR6|CCR7|CD24|CD80|CDK5R1|CFAP54|CFLAR|CLASP2|CNTNAP1|CPT1A|CREB3L2|CSNK1E|CXADR|CXCR4|DBN1|DGKG|DHRS9|DHTKD1|DNAJC13|DNASE1L3|DNMT3A|DOCK10|DUSP15|EEF2K|EHD1|EPB41L5|EPCAM|EPHB1|ETV6|FA2H|FBXW7|FCRL3|FEZ1|FIG4|FOXC1|FOXP1|FRK|FSTL5|GORASP2|GPLD1|GPM6A|GRHL1|GTSF1|HCK|HOOK1|ID3|IL10|IL2RA|INPP5F|INPP5J|INSM1|IQCG|IRF4|JARID2|JDP2|KDF1|KIF13B|KLF2|LBH|LDLRAD4|LIMD1|LRRK2|LSR|LYN|MAP2K6|MAP3K13|MARVELD2|MET|MEX3C|MMD|MTURN|MYD88|MYO7A|MYOCD|NEB|NEK3|NFKBID|NFKBIZ|NRROS|OPN3|OVOL2|PAK1|PAK2|PAK6|PARVB|PCK2|PDCD4|PHACTR1|PIM1|PLAC8|PLCL2|PLEKHB1|POU3F1|PPP1R16B|PRAME|PTK6|PTPN2|PTPRJ|RAB25|RAB29|RASGRF1|RASSF2|RHBDD1|RHEX|RILPL2|ROCK1|ROGDI|RTN4IP1|S1PR1|SEMA7A|SEPTIN7|SETD6|SKIL|SLA|SLC4A7|SMAD2|SMAD4|SOCS1|SOX30|SOX5|SPAG4|SPIB|SPIC|SPINT1|SPINT2|SRGAP2C|STAT3|TCF12|TCF4|TCFL5|TDRKH|TESC|TET1|TET2|TFRC|TGFBR2|TMOD1|TNFRSF13B|TNFSF4|TNFSF8|TRPM2|TRPM4|TTN|UGCG|ULK2|VASH2|WDR63|WNT10A|WNT3|WNT5B|XBP1|ZADH2|ZC3H12A|ZFAT|ZNF804A|ZSCAN2
regulation of immune response [GoID:GO:0050776; evidenceTypes:IBA|IC|IDA|IEA|IGI|IMP|IPI|ISS|NAS|TAS]	GeneOntology_BP	51	713	748	34.2335	5.57677	7.15288	1	2.98341	0.00285057	0.0824692	ADAM8|AHR|BCL2|BLNK|BTLA|CCR7|CD200|CD24|CD47|CD55|CD80|DTX3L|EPG5|FCRL3|FOXP1|GPLD1|HCK|IGHM|IL10|IL12A|ILRUN|IRF4|LAX1|LILRA4|LYN|MAP2K6|MAP3K1|MAPKAPK3|MYD88|NFKBID|NFKBIZ|PAK1|PAK2|PARP14|PARP9|PDE4B|PIGR|PLCL2|PRKCB|PRKCE|PTPN1|PTPN2|PTPRJ|RAB29|SLC39A10|SOCS1|TFRC|TNFSF4|TRPM4|XBP1|ZC3H12A
GSE37534_GW1929_VS_PIOGLITAZONE_TREATED_CD4_TCELL_PPARG1_FOXP3_TRANSDUCED_DN	MSigDB_C7	19	196	748	9.41062	2.97433	9.69388	1	2.98215	0.00286231	0.0827417	CARMIL1|CXADR|DENND4A|DNAJB5|DUSP5|FAM131A|HACD1|LBH|MAT2B|MOCOS|NABP1|PAK2|PHKA1|PIM1|SH3TC1|SOCS1|STAT3|ZC3H12A|ZNF804A
regulation of actin cytoskeleton organization [GoID:GO:0032956; evidenceTypes:IBA|IC|IDA|IEA|IGI|IMP|ISS|NAS|TAS]	GeneOntology_BP	27	317	748	15.2202	3.7677	8.51735	1	2.98104	0.00287271	0.0829749	ARHGAP17|ARHGAP44|BAIAP2L1|CARMIL1|CCR7|CD47|CDC42EP3|CDK5R1|CLASP2|DBN1|GMFG|HCK|IQGAP2|MET|NEB|PAK1|PAK2|PRKCE|RHPN2|ROCK1|S1PR1|SMAD4|SPTBN1|TMOD1|TRPM2|WDR63|WHAMM
BUSSLINGER_GASTRIC_IMMUNE_CELLS	MSigDB_C8	90	1408	748	67.6028	7.65142	6.39205	1	2.97994	0.00288306	0.0832062	ADAM8|AHR|ARHGAP25|ARHGEF3|ARID5A|BATF|BCL2|BTG2|CCND2|CCR6|CD44|CD47|CDC42EP3|CDC42SE2|CHD1|CXCR4|DENND4A|DGKA|DOCK10|EFR3A|EHD1|ELL|EPG5|FCMR|FKBP11|GMFG|GNG2|ICAM3|IER5|IL10RA|IL16|ITGAE|ITPR2|IVNS1ABP|JARID2|KIAA0040|LAX1|LBH|LDLRAD4|LPIN2|MAN1A1|MAPRE2|MAT2B|MBP|MDFIC|MTDH|MYL12A|MYL12B|MYO5A|MYO7A|NABP1|P2RX5|PAK2|PARP14|PARP9|PDCD4|PDE4B|PIM1|PIM2|PPP1R16B|PPP2R5C|PRKCB|PTPN1|PTPN2|PTPRJ|RAB29|RASSF2|ROCK1|SACS|SEPTIN7|SFMBT2|SLA|SLC4A7|SMCHD1|SP110|SP140|STAT3|STIM2|STT3B|SUB1|TAGAP|TBL1XR1|TGFBR2|TLK1|TNFAIP8|TTN|VOPP1|WWC3|XRN1|ZNRF1
FAN_EMBRYONIC_CTX_BRAIN_EFFECTOR_T_CELL	MSigDB_C8	14	126	748	6.04968	2.39019	11.1111	1	2.97809	0.00290049	0.0836415	ADAM8|ARHGEF3|ARID5A|CD44|CDC42SE2|FKBP11|GMFG|HSH2D|ICAM3|IQGAP2|KLRF1|MYL12A|PLAC8|TSTD1
negative regulation of developmental growth [GoID:GO:0048640; evidenceTypes:IBA|IDA|IEA|IMP|ISS|TAS]	GeneOntology_BP	11	87	748	4.17716	1.98863	12.6437	1	2.97635	0.00291706	0.0840509	ADRB2|CDK5R1|JARID2|PAK1|PLAC8|SEMA7A|TGFBR2|ULK2|WNT3|WWC1|WWC3
Ubl conjugation	UniProt-Keyword	81	2217	748	106.446	9.32307	3.65359	0	-2.97573	0.00292296	0.0841527	ADRB2|AICDA|ARID3A|ARID5A|BCL2|BCL3|BEND5|BID|CAMK1D|CCND2|CDCA7L|CDK5R1|CREB3L2|CXCR4|DNMT3A|DTX3L|ELL2|EPHB1|EPM2A|ETV6|FBH1|FBXW7|FEZ1|FOXC1|FOXP1|GRK3|HCK|IGF2BP3|IL10RA|IL24|INSIG2|IRF2|IRF5|JDP2|KIAA1958|KLF2|LYN|MAP3K5|MARVELD2|MET|MIB2|MORC3|MPEG1|MYD88|NOL9|NSMCE1|PAK2|PCYT1A|PDCD4|PIM1|POLI|PRDM15|RASGRF1|RIC3|RNF144B|RNF183|RP9|SCN2A|SKIL|SLC38A2|SMAD2|SMAD4|SMCHD1|SP100|SP140L|STAM|SUB1|TBL1XR1|TCF12|TDRKH|TLE1|TLE4|TRAF4|TRPM4|XBP1|ZBTB17|ZBTB18|ZBTB48|ZC3H12A|ZMYND11|ZNF107
GSE2706_UNSTIM_VS_8H_LPS_AND_R848_DC_DN	MSigDB_C7	18	182	748	8.73843	2.86744	9.89011	1	2.97402	0.00293921	0.0842796	BATF|BCL2|BID|CD200|CHST7|DUSP5|GRHL1|HIVEP1|IQCG|KCNA3|LYN|NETO2|PARP14|PIM2|TMEM41A|TNFAIP8|TNFSF8|ZBTB17
GSE40274_HELIOS_VS_FOXP3_AND_HELIOS_TRANSDUCED_ACTIVATED_CD4_TCELL_UP	MSigDB_C7	18	182	748	8.73843	2.86744	9.89011	1	2.97402	0.00293921	0.0842796	ADAMTS6|ARHGEF3|BATF|BCAS1|CNDP2|DNAH8|GRHL1|INPP5F|IRF5|ITGAE|JDP2|LRRK2|NT5DC3|RILPL2|SLC4A7|SNX11|TGIF1|TMEM184B
GSE5679_RARA_AGONIST_AM580_VS_AM580_AND_ROSIGLITAZONE_TREATED_DC_DN	MSigDB_C7	18	182	748	8.73843	2.86744	9.89011	1	2.97402	0.00293921	0.0842796	ADAM8|CFLAR|DIPK1A|DOCK10|DUSP22|ENTPD1|IL2RA|IRF4|KLF2|MAPKAPK3|NEB|PHYHD1|PLAC8|S1PR1|S1PR4|SIDT1|SLC66A2|TNFSF4
GSE7460_WT_VS_FOXP3_HET_ACT_WITH_TGFB_TCONV_UP	MSigDB_C7	18	182	748	8.73843	2.86744	9.89011	1	2.97402	0.00293921	0.0842796	ALDH5A1|ARHGEF3|BTLA|CLCN4|KIAA0040|LHFPL3|LIMD1|RASSF2|RGMB|S1PR1|SMAD4|SMIM5|ST6GAL1|STAMBPL1|SYCP2L|TCF4|TET1|TREML2
mitotic cell cycle process [GoID:GO:1903047; evidenceTypes:IBA|IDA|IEA|IEP|IGI|IMP|ISS|NAS|TAS]	GeneOntology_BP	16	623	748	29.9123	5.22868	2.56822	0	-2.97459	0.00293376	0.0842796	BCL2|BID|CCND2|CLASP2|HASPIN|NABP1|PHF13|PIM2|PLK3|PRKCB|ROCK1|SNX18|SPTBN1|TTN|UNC119|VPS4B
MIR5582_5P	MSigDB_C3	29	349	748	16.7567	3.94915	8.30946	1	2.97362	0.00294305	0.0843215	AQP3|ARHGAP44|CCDC141|CCND2|CDCA7L|CREB3L2|CXADR|ELL|FSTL5|FUT8|GAB1|GALNT1|GPT2|GRAMD1B|HIVEP1|IQGAP2|JADE3|MORN4|PHF13|SCN2A|SLC35G1|SLC38A2|SNX18|SPTBN1|TCF12|TMEM41A|TMEM87B|TSHZ1|VPS4B
response to biotic stimulus [GoID:GO:0009607; evidenceTypes:IBA|IC|IDA|IEA|IEP|IMP|IPI|ISS|NAS|TAS]	GeneOntology_BP	75	1137	748	54.5912	6.9412	6.59631	1	2.97278	0.00295115	0.0844855	ADAM8|AHR|AICDA|ARID5A|BAIAP2L1|BAK1|BATF|BATF3|BCL2|BCL3|BID|BMP6|CCL17|CCL22|CCR7|CD24|CD47|CD55|CD80|CXCR4|DTX3L|FBH1|FOXP1|FRK|GPM6A|HCK|IGHM|IL10|IL10RA|IL12A|IL24|ILRUN|IRF2|IRF4|IRF5|IVNS1ABP|LILRA4|LYN|MAP3K5|MAPKAPK3|MCOLN2|MPEG1|MSRB1|MTDH|MYD88|NLRP2|NLRP7|NRROS|PAK1|PAK2|PARP14|PARP9|PCK2|PDCD4|PDE4B|PIM2|PLAC8|PRKCE|PTK6|PTPN1|PTPN2|PTPRJ|RAB29|RAB43|RNASE6|SEC61A1|SIGLEC10|SLA|SOCS1|SP100|TNFSF4|TNFSF8|XBP1|ZC3H12A|ZMYND11
T cell differentiation [GoID:GO:0030217; evidenceTypes:IBA|IC|IDA|IEA|IMP|ISS|NAS|TAS]	GeneOntology_BP	21	226	748	10.851	3.19074	9.29204	1	2.97242	0.00295458	0.0845158	ADAM8|BATF|BCL2|BCL3|CAMK4|CCR6|CCR7|CD80|FOXP1|IL2RA|IRF4|NFKBID|NFKBIZ|PTPN2|SOCS1|STAT3|TGFBR2|TNFSF4|TNFSF8|XBP1|ZC3H12A
Li(PMID: 24336226)-2013-MolSigVaccines_B cell surface signature (S2)	PAPER	13	113	748	5.42551	2.26448	11.5044	1	2.97014	0.00297669	0.0850796	BTLA|CCR6|CD200|CD24|CXADR|CXCR5|FCMR|FCRL2|FCRL3|FCRL5|HEPACAM2|P2RX5|PTPRR
MIR550A_3_5P_MIR550A_5P	MSigDB_C3	9	63	748	3.02484	1.69356	14.2857	1	2.96913	0.00298646	0.0852736	ADPRH|CCDC68|MAN1A1|MTDH|NT5DC3|RAB43|SRGAP2C|ULK2|XRN1
GSE16385_UNTREATED_VS_12H_IL4_TREATED_MACROPHAGE_UP	MSigDB_C7	17	168	748	8.06624	2.7562	10.119	1	2.96872	0.00299047	0.0852736	AQP11|ASPHD2|CCDC141|DNAJB5|ENTPD1|FCMR|GNG2|HCK|IL17RB|IL2RA|IRF5|JDP2|MOCOS|PPFIBP2|RNF183|TRAM2|ZBTB32
insulin receptor signaling pathway [GoID:GO:0008286; evidenceTypes:IBA|IDA|IEA|IMP|IPI|ISS|NAS|TAS]	GeneOntology_BP	12	100	748	4.80134	2.13114	12	1	2.9687	0.00299067	0.0852736	AP3S1|BAIAP2L1|BCAR3|GAB1|GPLD1|MZB1|PAK1|PDK2|PRKCB|PTPN1|PTPN2|SOCS1
envelope [GoID:GO:0031975; evidenceTypes:HDA|IBA|IDA|IEA|IMP|ISS|NAS|TAS]	GeneOntology_CC	34	1089	748	52.2865	6.80438	3.12213	0	-2.9672	0.00300527	0.0855529	ABHD6|ACSL5|BAK1|BCL2|BCL2A1|BCL2L10|BID|BMF|CCND2|CHDH|CPT1A|CYP2U1|DHRS13|FAM169A|FECH|GATM|GNAZ|GOLPH3|LRRK2|LYN|MTDH|P2RX5|PAK1|PCYT1A|PTPN1|RETSAT|RHBDD1|RNF144B|ROGDI|RTN4IP1|SLC25A30|SPAG4|STAT3|TMEM65
organelle envelope [GoID:GO:0031967; evidenceTypes:HDA|IBA|IDA|IEA|IMP|ISS|NAS|TAS]	GeneOntology_CC	34	1089	748	52.2865	6.80438	3.12213	0	-2.9672	0.00300527	0.0855529	ABHD6|ACSL5|BAK1|BCL2|BCL2A1|BCL2L10|BID|BMF|CCND2|CHDH|CPT1A|CYP2U1|DHRS13|FAM169A|FECH|GATM|GNAZ|GOLPH3|LRRK2|LYN|MTDH|P2RX5|PAK1|PCYT1A|PTPN1|RETSAT|RHBDD1|RNF144B|ROGDI|RTN4IP1|SLC25A30|SPAG4|STAT3|TMEM65
GSE32901_NAIVE_VS_TH1_CD4_TCELL_DN	MSigDB_C7	16	154	748	7.39406	2.64006	10.3896	1	2.96693	0.00300787	0.0855545	BCAR3|BID|BLNK|CCDC50|CD80|CHD1|FCMR|GPLD1|LYN|MIR155|NAPSA|NFKBIZ|RNASE6|RTN4IP1|SEMA7A|ST6GALNAC4
regulation of response to endoplasmic reticulum stress [GoID:GO:1905897; evidenceTypes:IBA|IC|IDA|IEA|IGI|IMP|ISS|TAS]	GeneOntology_BP	10	75	748	3.601	1.84711	13.3333	1	2.96645	0.00301255	0.0855545	AQP11|BAK1|ERP29|HERPUD1|LRRK2|MAGEA3|PTPN1|PTPN2|RNF183|XBP1
TCF3_BL_up_direct (PMID:22885699)	SignatureDB	10	75	748	3.601	1.84711	13.3333	1	2.96645	0.00301255	0.0855545	ALDH5A1|CABLES1|CREB3L2|CXCR4|DNASE1L3|GNAZ|ID3|PPP2R5C|RIMS3|TNFSF8
KAT2A_TARGET_GENES	MSigDB_C3	28	937	748	44.9885	6.34469	2.98826	0	-2.96534	0.00302347	0.0857713	BCAR3|EHD1|ELAC1|EPCAM|FBXO15|GORASP2|HASPIN|HSP90B1|IER5|IQCG|ITGAE|KCTD5|MIB2|PARP4|PCYT1A|PDIA5|RETSAT|RIC8B|SEPTIN7|SLC35G1|SNAP47|ST3GAL2|STAT3|TLNRD1|TRAM2|TXNDC11|ZC3H12A|ZMYND11
OCT1_05	MSigDB_C3	19	197	748	9.45863	2.98181	9.64467	1	2.96469	0.00302983	0.0857713	ALDH5A1|BCL2|DGKG|FSTL5|GALNT1|GPM6A|LYN|MAP2K6|METTL8|PIM1|PIM2|PRKCB|PTPN2|ROGDI|SEMA7A|SLC9A7|SOX5|TCF12|ZBTB18
GSE13485_PRE_VS_POST_YF17D_VACCINATION_PBMC_DN	MSigDB_C7	19	197	748	9.45863	2.98181	9.64467	1	2.96469	0.00302983	0.0857713	ACSL5|DNAJC13|DTX3L|ERICH3|FIG4|GSS|HDHD2|KIAA1958|KIF16B|MARCKS|MSRB1|MYD88|PARP14|PARP9|PLAC8|SLC43A3|SMARCAL1|SP110|TMEM154
GSE22886_CTRL_VS_LPS_24H_DC_DN	MSigDB_C7	19	197	748	9.45863	2.98181	9.64467	1	2.96469	0.00302983	0.0857713	CCR7|CXCR4|DUSP5|EBI3|ETV6|HEATR6|IER5|IL2RA|IRF4|MAP3K13|PDE4B|PIM2|PLAGL1|SEC61B|SP110|TGIF1|TNFAIP8|TNFSF4|ZC3H12A
regulation of actin filament-based process [GoID:GO:0032970; evidenceTypes:IBA|IC|IDA|IEA|IGI|IMP|ISS|NAS|TAS]	GeneOntology_BP	29	350	748	16.8047	3.95467	8.28571	1	2.96094	0.00306706	0.0867361	ARHGAP17|ARHGAP44|BAIAP2L1|CARMIL1|CCR7|CD47|CDC42EP3|CDK5R1|CLASP2|DBN1|GMFG|HCK|IQGAP2|MET|NEB|PAK1|PAK2|PDE4B|PRKCE|RHPN2|ROCK1|S1PR1|SMAD4|SPTBN1|TMOD1|TRPM2|TRPM4|WDR63|WHAMM
regulation of cell population proliferation [GoID:GO:0042127; evidenceTypes:IBA|IC|IDA|IEA|IEP|IGI|IMP|ISS|NAS|TAS]	GeneOntology_BP	86	1338	748	64.2419	7.4772	6.4275	1	2.96076	0.00306879	0.0867361	AGTPBP1|AHR|APOD|AQP11|ARNT2|BAK1|BCL2|BID|BMP6|BTG2|CCND2|CD200|CD24|CD47|CD55|CD80|CDCA7L|CFLAR|CLECL1|DUSP15|DUSP22|EBI3|EPCAM|EPHB1|FA2H|FABP6|FBXO2|FBXW7|FCRL3|FOXP1|FRK|GPLD1|GUCY2C|HCK|IER5|IL10|IL12A|IL24|IL2RA|INSM1|JARID2|KDF1|LBH|LRRK2|LYN|MAP3K5|MORC3|MYD88|MYOCD|MZB1|OVOL2|PAK1|PDCD4|PIM1|PIM2|PLAC8|PPP1R16B|PPP2R5C|PRAME|PTPN2|PTPRJ|RAB25|RHBDD1|ROGDI|S1PR1|SLC39A10|SMAD2|SMAD4|SPINT1|SPINT2|STAT3|TCFL5|TESC|TET1|TFRC|TGFBR2|TNFRSF13B|TNFRSF8|TNFSF4|TNFSF8|TRPM4|VASH2|WNT3|XBP1|ZBTB17|ZBTB49
multicellular organismal water homeostasis [GoID:GO:0050891; evidenceTypes:IBA|IC|IDA|IEA|IEP|IMP|ISS|TAS]	GeneOntology_BP	7	41	748	1.96855	1.36719	17.0732	1	2.95927	0.00308373	0.08702	AQP3|FA2H|GRHL1|KDF1|LSR|MET|UGCG
Blood_Module-3.7_Undetermined (PMID:18631455)	SignatureDB	4	270	748	12.9636	3.48254	1.48148	0	-2.95933	0.00308309	0.08702	ACSL5|ALG2|NSMCE1|SNAP47
regulation of leukocyte proliferation [GoID:GO:0070663; evidenceTypes:IBA|IC|IDA|IEA|IGI|IMP|ISS|NAS|TAS]	GeneOntology_BP	20	212	748	10.1788	3.09174	9.43396	1	2.95901	0.00308633	0.0870242	AHR|BCL2|CD24|CD55|CD80|CLECL1|EBI3|FCRL3|IL10|IL12A|IL2RA|LYN|MYD88|MZB1|SLC39A10|TFRC|TGFBR2|TNFRSF13B|TNFSF4|TNFSF8
FLORIO_NEOCORTEX_BASAL_RADIAL_GLIA_UP	MSigDB_C2	22	242	748	11.6192	3.30003	9.09091	1	2.95612	0.00311533	0.0875063	ADAMTS6|ADTRP|AICDA|ARHGAP24|CFAP54|CHDH|CPT1A|FCRL4|FRK|INSM1|LAX1|LGSN|MARVELD2|MYOCD|PARP14|PARP15|PTPRJ|SFMBT2|SP140L|TMEM154|TPRG1|TTN
GSE26030_UNSTIM_VS_RESTIM_TH1_DAY5_POST_POLARIZATION_UP	MSigDB_C7	18	183	748	8.78644	2.87521	9.83607	1	2.95584	0.00311819	0.0875063	AFF3|CD200|CKAP4|DIPK1A|GALNT1|HEPACAM2|KLHL14|MAP2K6|MAPRE2|MTURN|PRKCB|RP9|SLC38A2|SLC66A2|STT3B|TMEM65|TSHZ1|VOPP1
GSE411_WT_VS_SOCS3_KO_MACROPHAGE_IL6_STIM_400MIN_UP	MSigDB_C7	18	183	748	8.78644	2.87521	9.83607	1	2.95584	0.00311819	0.0875063	ANKRD33B|ARID5A|BAIAP2L1|BCAR3|CACNA1D|CD80|CHDH|CHST7|DNASE1L3|EHD1|IL10|MOCOS|MPEG1|RAB43|RILPL2|SUB1|UBALD2|ZBTB32
GSE7219_WT_VS_NIK_NFKB2_KO_LPS_AND_ANTI_CD40_STIM_DC_DN	MSigDB_C7	18	183	748	8.78644	2.87521	9.83607	1	2.95584	0.00311819	0.0875063	ABHD6|ATP13A3|CACNA1D|ECE1|EHD1|ELL2|GRK3|IRF4|KCNA3|NAPSA|PHF13|PPFIBP2|RIMS3|RTN4IP1|SH3BP5|SLC43A3|SPIC|TSTD1
actin-based cell projection [GoID:GO:0098858; evidenceTypes:IBA|IDA|IEA|IMP|ISS|TAS]	GeneOntology_CC	18	183	748	8.78644	2.87521	9.83607	1	2.95584	0.00311819	0.0875063	ACP3|ACTG2|CD44|CIB2|CXADR|EPHB1|EPS8L2|GPM6A|HOMER2|IQGAP2|KIF13B|LRRK2|MORN4|MYO1D|MYO3A|MYO5A|MYO7A|SLC4A7
MARSON_FOXP3_TARGETS_DN	MSigDB_C2	8	52	748	2.49669	1.53917	15.3846	1	2.95352	0.0031417	0.0880963	BTLA|FOXP1|GRAMD1B|MBP|NABP1|NFKBID|NFKBIE|TGIF1
ZHAN_LATE_DIFFERENTIATION_GENES_UP	MSigDB_C2	6	31	748	1.48841	1.18921	19.3548	1	2.95214	0.0031558	0.0881443	BCL2|BMP6|DUSP5|PIP5K1B|SLC39A6|XK
FULLER_PBMC_F_TULARENSIS_VACCINE_LVS_AGE_22_54YO_192HR_DN	MSigDB_C7	6	31	748	1.48841	1.18921	19.3548	1	2.95214	0.0031558	0.0881443	CCL17|CCR6|CCR7|CD44|CD80|HSP90B1
T-helper 17 type immune response [GoID:GO:0072538; evidenceTypes:IBA|IDA|IEA|IMP|ISS]	GeneOntology_BP	6	31	748	1.48841	1.18921	19.3548	1	2.95214	0.0031558	0.0881443	BATF|IRF4|NFKBID|NFKBIZ|STAT3|ZC3H12A
Holmes (PMID:32603407)_INT-c UP_Top50	PAPER	6	31	748	1.48841	1.18921	19.3548	1	2.95214	0.0031558	0.0881443	BCL2A1|FCRL2|FCRL3|ICAM3|NFKBIE|SIGLEC10
ZBED5_TARGET_GENES	MSigDB_C3	24	832	748	39.9471	6.00004	2.88462	0	-2.95131	0.0031643	0.0883123	AP3S1|BCAR3|BTG2|CDIP1|COL9A2|EHHADH|EPB41L5|FSTL5|HACD1|ID3|IQGAP2|KIF16B|LINC00494|MAPK13|NIPA1|OGFOD3|PDK2|RGMB|SDAD1|SLC38A2|TGIF1|TMEM268|TRAF4|UNC119
GSE12392_WT_VS_IFNB_KO_CD8A_POS_SPLEEN_DC_DN	MSigDB_C7	17	169	748	8.11426	2.7643	10.0592	1	2.9497	0.00318083	0.0886344	ABHD6|ADAM8|BATF3|BCAS1|C17ORF100|C1ORF216|CD80|CIB2|FEZ1|GAB1|SCN2A|SEPTIN8|SLC38A2|SNX11|SPIC|TNFRSF17|UGCG
GSE41867_DAY15_EFFECTOR_VS_DAY30_MEMORY_CD8_TCELL_LCMV_ARMSTRONG_UP	MSigDB_C7	17	169	748	8.11426	2.7643	10.0592	1	2.9497	0.00318083	0.0886344	ANKRD12|APOD|ATP13A3|BCAR3|CABLES1|FBXW7|FEM1C|IL10|MARVELD2|NT5DC3|PCYT1A|RRAGC|SH3BP5|SH3TC1|SPATA6L|ST6GALNAC4|TLE4
MULLIGHAN_NPM1_SIGNATURE_3_DN	MSigDB_C2	15	141	748	6.76988	2.52724	10.6383	1	2.94853	0.00319292	0.0889016	ARID3B|CD200|CHST7|CSNK2A2|DUSP5|EHD1|LAMP5|LAX1|PDE4B|PPP1R16B|PRAME|TGFBR2|TMEM243|TRPM4|XPNPEP1
MORF_CSNK2B	MSigDB_C4	4	269	748	12.9156	3.4762	1.48699	0	-2.94817	0.00319659	0.0889343	AP3S1|ERP29|MTDH|NARS1
GCM_GSPT1	MSigDB_C4	1	161	748	7.73015	2.69878	0.621118	0	-2.94758	0.00320275	0.089036	TSEN34
GSE24634_TREG_VS_TCONV_POST_DAY10_IL4_CONVERSION_UP	MSigDB_C7	19	198	748	9.50664	2.98927	9.59596	1	2.94732	0.00320546	0.0890417	BATF|BCL2|CFLAR|COL9A2|CREB3L2|DIPK1A|EHD1|EPS8L2|FUT8|IL2RA|KLF2|MARCHF3|P2RX5|P2RY10|PDCD4|PIP5K1B|PRKCB|SP110|SP140
GSE4590_SMALL_VS_LARGE_PRE_BCELL_UP	MSigDB_C7	16	155	748	7.44207	2.64853	10.3226	1	2.94696	0.00320917	0.0890751	BLNK|BMF|CD24|DUSP5|FCRL5|GRAMD1B|HCK|ITPR2|MAP3K5|MARCKS|PLAC8|PTPRJ|RILPL2|SEMA7A|SH3TC1|TET1
KEGG_SPLICEOSOME	MSigDB_C2	0	116	748	5.56955	2.29412	0	0	-2.94314	0.00324903	0.0898309
REACTOME_CHROMOSOME_MAINTENANCE	MSigDB_C2	0	116	748	5.56955	2.29412	0	0	-2.94314	0.00324903	0.0898309
REACTOME_HOMOLOGY_DIRECTED_REPAIR	MSigDB_C2	0	116	748	5.56955	2.29412	0	0	-2.94314	0.00324903	0.0898309
WP_MRNA_PROCESSING	MSigDB_C2	0	116	748	5.56955	2.29412	0	0	-2.94314	0.00324903	0.0898309
MORF_PHB	MSigDB_C4	0	116	748	5.56955	2.29412	0	0	-2.94314	0.00324903	0.0898309
BAELDE_DIABETIC_NEPHROPATHY_DN	MSigDB_C2	33	416	748	19.9736	4.30209	7.93269	1	2.9388	0.0032949	0.0906637	APOD|AQP3|ARHGAP5|ATP13A3|BCAR3|CD200|CD47|CD55|CDC42EP3|CFLAR|CHST2|CREB3L2|CXADR|DCTD|EFR3A|FOXC1|HSP90B1|IQGAP2|LSR|MORC3|MTDH|MYL12A|PAK1|PDE4B|PEX14|SP100|SUB1|TLE4|TLK1|TRAM2|UGCG|ULK2|XBP1
BAKER_HEMATOPOESIS_STAT5_TARGETS	MSigDB_C2	3	7	748	0.336093	0.565538	42.8571	1	2.93492	0.00333633	0.0906637	BCL2|CCND2|PIM1
REACTOME_LOSS_OF_FUNCTION_OF_SMAD2_3_IN_CANCER	MSigDB_C2	3	7	748	0.336093	0.565538	42.8571	1	2.93492	0.00333633	0.0906637	SMAD2|SMAD4|TGFBR2
WP_GAMMAGLUTAMYL_CYCLE_FOR_THE_BIOSYNTHESIS_AND_DEGRADATION_OF_GLUTATHIONE_INCLUDING_DISEASES	MSigDB_C2	3	7	748	0.336093	0.565538	42.8571	1	2.93492	0.00333633	0.0906637	GCLC|GSS|OPLAH
WP_LDLRAD4_AND_WHAT_WE_KNOW_ABOUT_IT	MSigDB_C2	3	7	748	0.336093	0.565538	42.8571	1	2.93492	0.00333633	0.0906637	LDLRAD4|SMAD2|TGFBR2
WP_REGULATION_OF_APOPTOSIS_BY_PARATHYROID_HORMONERELATED_PROTEIN	MSigDB_C2	5	22	748	1.05629	1.00211	22.7273	1	2.93357	0.00335086	0.0906637	BAK1|BCL2|BCL2A1|BCL2L10|BID
GSE12366_NAIVE_VS_MEMORY_BCELL_DN	MSigDB_C7	18	184	748	8.83446	2.88296	9.78261	1	2.93774	0.00330615	0.0906637	AFDN|APH1B|CCDC141|CD80|CDC42EP3|CDC42SE2|GCLC|GUCY2C|HERPUD1|IER5|LPCAT4|NABP1|PARP4|PHACTR2|RAB25|RIC8B|TESC|TMEM65
GSE24142_DN2_VS_DN3_THYMOCYTE_FETAL_UP	MSigDB_C7	18	184	748	8.83446	2.88296	9.78261	1	2.93774	0.00330615	0.0906637	ADAM8|BCL3|CD44|CDCA7L|CKAP4|FUT8|IQGAP2|MARVELD2|NAPSA|PAK1|PCYT1A|PHACTR2|RAB43|SNX18|STAT3|TAS1R1|TLE1|ZADH2
GSE43863_NAIVE_VS_MEMORY_LY6C_INT_CXCR5POS_CD4_TCELL_D150_LCMV_UP	MSigDB_C7	18	184	748	8.83446	2.88296	9.78261	1	2.93774	0.00330615	0.0906637	ADAM8|AQP11|BMF|CDC42EP3|CDC42SE2|ID3|IRF2|KDF1|KLF2|LBH|MAN1A1|PARP4|PDCD4|PHF13|PTPRJ|RASSF2|SPIB|SUSD1
GSE44732_UNSTIM_VS_IL27_STIM_IMATURE_DC_UP	MSigDB_C7	18	184	748	8.83446	2.88296	9.78261	1	2.93774	0.00330615	0.0906637	ARHGAP31|CCL17|CFLAR|DUSP22|DUSP5|EHHADH|FA2H|GPD1L|HOMER2|IRF5|MAP3K13|MTCL1|SEMA7A|SLC16A9|SLC9A5|SUB1|TNFAIP8|TREML2
GSE7460_TCONV_VS_TREG_THYMUS_DN	MSigDB_C7	18	184	748	8.83446	2.88296	9.78261	1	2.93774	0.00330615	0.0906637	AHR|BCL2A1|CCR6|CNDP2|DUSP5|EBI3|IGSF3|IL2RA|ITGAE|MAPRE2|MDFIC|MYO1D|PIM1|PLAGL1|SUB1|TGIF1|TNFSF8|TTN
late endosome lumen [GoID:GO:0031906; evidenceTypes:TAS]	GeneOntology_CC	3	7	748	0.336093	0.565538	42.8571	1	2.93492	0.00333633	0.0906637	IL12A|NAPSA|SFTPB
G protein-coupled chemoattractant receptor activity [GoID:GO:0001637; evidenceTypes:IBA|IDA|IEA|IMP|TAS]	GeneOntology_MF	5	22	748	1.05629	1.00211	22.7273	1	2.93357	0.00335086	0.0906637	CCR10|CCR6|CCR7|CXCR4|CXCR5
chemokine receptor activity [GoID:GO:0004950; evidenceTypes:IBA|IDA|IEA|IMP|TAS]	GeneOntology_MF	5	22	748	1.05629	1.00211	22.7273	1	2.93357	0.00335086	0.0906637	CCR10|CCR6|CCR7|CXCR4|CXCR5
polyol transmembrane transporter activity [GoID:GO:0015166; evidenceTypes:EXP|IBA|IDA|IMP|ISS|TAS]	GeneOntology_MF	3	7	748	0.336093	0.565538	42.8571	1	2.93492	0.00333633	0.0906637	AQP11|AQP3|SLC2A13
B cell apoptotic process [GoID:GO:0001783; evidenceTypes:IBA|IDA|IEA|IMP|ISS|NAS|TAS]	GeneOntology_BP	5	22	748	1.05629	1.00211	22.7273	1	2.93357	0.00335086	0.0906637	BAK1|FOXP1|IL10|LYN|SLC39A10
B cell proliferation [GoID:GO:0042100; evidenceTypes:IBA|IDA|IEA|IMP|ISS|NAS]	GeneOntology_BP	10	76	748	3.64901	1.85932	13.1579	1	2.93612	0.00332348	0.0906637	AHR|BCL2|FCRL3|IL10|LYN|MZB1|PLCL2|SLC39A10|TFRC|TNFRSF13B
B cell receptor signaling pathway [GoID:GO:0050853; evidenceTypes:IBA|IDA|IEA|IMP|ISS|NAS|TAS]	GeneOntology_BP	9	64	748	3.07285	1.70689	14.0625	1	2.93545	0.00333061	0.0906637	BCL2|BLNK|FCRL3|FOXP1|IGHM|LYN|PLCL2|PRKCB|SLC39A10
SRP-dependent cotranslational protein targeting to membrane, translocation [GoID:GO:0006616; evidenceTypes:IBA|IEA|IMP]	GeneOntology_BP	3	7	748	0.336093	0.565538	42.8571	1	2.93492	0.00333633	0.0906637	SEC61A1|SEC61B|TRAM2
defense response to protozoan [GoID:GO:0042832; evidenceTypes:IBA|IDA|IEA|IMP|ISS|NAS]	GeneOntology_BP	5	22	748	1.05629	1.00211	22.7273	1	2.93357	0.00335086	0.0906637	BATF|BCL3|IL10|IRF4|MYD88
epithelial cell development [GoID:GO:0002064; evidenceTypes:IBA|IDA|IEA|IEP|IGI|IMP|ISS|TAS]	GeneOntology_BP	18	184	748	8.83446	2.88296	9.78261	1	2.93774	0.00330615	0.0906637	AFDN|BMP6|CXCR4|EPB41L5|INSM1|KDF1|MARVELD2|MET|MYD88|MYO7A|PPP1R16B|RAB25|RILPL2|ROCK1|SLC4A7|SPINT2|TMOD1|WNT5B
epithelial cell differentiation [GoID:GO:0030855; evidenceTypes:IBA|IC|IDA|IEA|IEP|IGI|IMP|ISS|NAS|TAS]	GeneOntology_BP	37	482	748	23.1424	4.62072	7.67635	1	2.93336	0.0033531	0.0906637	AFDN|AQP3|BMP6|CD24|CPT1A|CXCR4|DHRS9|EPB41L5|FA2H|FOXC1|GRHL1|ID3|INSM1|KDF1|KLF2|LBH|MARVELD2|MET|MYD88|MYO7A|OPN3|OVOL2|PCK2|POU3F1|PPP1R16B|PTK6|RAB25|RILPL2|ROCK1|S1PR1|SKIL|SLC4A7|SMAD4|SPINT2|TMOD1|UGCG|WNT5B
negative regulation of receptor signaling pathway via STAT [GoID:GO:1904893; evidenceTypes:IDA|IEA|IMP|ISS|NAS]	GeneOntology_BP	5	22	748	1.05629	1.00211	22.7273	1	2.93357	0.00335086	0.0906637	BCL3|INPP5F|PARP14|PTPN2|SOCS1
response to protozoan [GoID:GO:0001562; evidenceTypes:IBA|IDA|IEA|IMP|ISS|NAS]	GeneOntology_BP	5	22	748	1.05629	1.00211	22.7273	1	2.93357	0.00335086	0.0906637	BATF|BCL3|IL10|IRF4|MYD88
tyrosine phosphorylation of STAT protein [GoID:GO:0007260; evidenceTypes:IBA|IC|IDA|IEA|IEP|IMP|ISS|NAS|TAS]	GeneOntology_BP	9	64	748	3.07285	1.70689	14.0625	1	2.93545	0.00333061	0.0906637	IL12A|IL24|INPP5F|LYN|PARP14|PARP9|PTK6|PTPN2|SOCS1
Regulatory_Tcell_FOXP3+_3x_gt_CD4+Tcell (PMID:15780990)	SignatureDB	5	22	748	1.05629	1.00211	22.7273	1	2.93357	0.00335086	0.0906637	CD80|EPCAM|IL10|ITGAE|NEB
GSE17721_POLYIC_VS_PAM3CSK4_2H_BMDC_DN	MSigDB_C7	17	170	748	8.16227	2.77238	10	1	2.93078	0.00338112	0.0911442	ARHGEF3|BLNK|CHD1|CRYBA4|DYM|EBI3|HERPUD1|MARCKS|MCOLN2|MET|MMD|NFKBIZ|PARP4|PLCL2|SFMBT2|SH3TC1|TMEM243
GSE22935_UNSTIM_VS_24H_MBOVIS_BCG_STIM_MACROPHAGE_DN	MSigDB_C7	17	170	748	8.16227	2.77238	10	1	2.93078	0.00338112	0.0911442	AQP3|CCL22|EFR3A|FAM3B|HCK|IL10|ILRUN|IRF2|IRF5|KLHL13|PARP9|PDLIM1|PIM1|SNX18|SP110|TCF4|ZNRF1
GSE32986_GMCSF_VS_GMCSF_AND_CURDLAN_LOWDOSE_STIM_DC_DN	MSigDB_C7	17	170	748	8.16227	2.77238	10	1	2.93078	0.00338112	0.0911442	BCL2|CAMK1D|CD55|DNMT3A|FOXP1|KLF2|LINS1|MDS2|NFKBIZ|PLAC8|POLI|PPFIBP2|RHBDD1|SPTBN1|TGFBR2|TTN|ZBTB18
cell periphery [GoID:GO:0071944; evidenceTypes:HDA|IBA|IC|IDA|IEA|IGI|IMP|IPI|ISM|ISO|ISS|NAS|RCA|TAS]	GeneOntology_CC	233	4168	748	200.12	11.8132	5.59021	1	2.92845	0.00340652	0.0916897	ABHD17C|ABHD6|ACP3|ACSL5|ACTG2|ADAM8|ADAMTS6|ADRB2|ADTRP|AFDN|APH1B|AQP11|AQP3|ARHGAP17|ARHGAP25|ARHGAP44|ARHGAP5|ATP9B|BAIAP2L1|BCL3|BLNK|BMF|BTLA|CACNA1D|CARMIL1|CCR10|CCR6|CCR7|CD200|CD24|CD44|CD47|CD55|CD80|CDC42EP3|CDC42SE2|CDHR3|CDK5R1|CFLAR|CIB2|CKAP4|CLASP2|CLCN4|CLECL1|CLINT1|CNKSR2|CNTNAP1|COL9A2|COL9A3|CRB3|CSNK1G1|CSNK2A2|CXADR|CXCR4|CXCR5|DBN1|DENND1A|DGKA|DGKG|DNAJC13|DUSP15|DUSP22|EBI3|ECE1|EFR3A|EHD1|EMILIN2|ENTPD1|EPB41L5|EPCAM|EPHB1|EPS8L2|ETV6|FCMR|FCRL2|FCRL3|FCRL4|FCRL5|FEZ1|FRK|FRMPD1|GMFG|GNAZ|GNG2|GOLPH3|GPD1L|GPHN|GPLD1|GPM6A|GRAMD1B|GRK3|GUCY2C|HCK|HOMER2|HSP90B1|ICAM3|IGHM|IL10RA|IL16|IL17RB|IL2RA|INPP5F|INPP5J|IQGAP2|ITGAE|ITPR2|KCNA3|KCNK9|KDF1|KISS1R|KLRF1|KSR2|LAMP5|LANCL3|LAX1|LGSN|LHFPL3|LILRA4|LIMD1|LIN7B|LMAN1|LRRK2|LSR|LYN|MAGEA1|MAP3K5|MARCKS|MARVELD2|MBP|MCOLN2|MET|MMD|MTCL1|MTDH|MYD88|MYL12B|MYO1D|MYO7A|NIPA1|NIPA2|NRROS|OPN3|P2RX5|P2RY10|PAK1|PAK2|PARP14|PARVB|PCYT1A|PDE4B|PDIA6|PDZD2|PHACTR2|PHKA1|PIGR|PIM1|PIP5K1B|PNOC|PPP1R16B|PRAME|PRKCB|PRKCE|PTK6|PTPN1|PTPN2|PTPRJ|PTPRR|RAB15|RAB25|RAB29|RAB33A|RASGRF1|RASSF2|RGMB|RHEBL1|RHEX|RHPN2|RIC8B|RIMS3|ROCK1|S1PR1|S1PR4|SCN2A|SEMA7A|SEPTIN7|SEPTIN8|SERPINB8|SIDT1|SIGLEC10|SLA|SLC16A4|SLC16A9|SLC2A13|SLC35G1|SLC38A2|SLC39A10|SLC39A6|SLC41A1|SLC4A7|SLC9A5|SLC9A7|SNAP47|SNX18|SPINT1|SPINT2|SPTBN1|STAT3|STIM2|TAS1R1|TCTN3|TESC|TFRC|TGFBR2|TLCD1|TMC5|TMEM65|TMOD1|TMX3|TNFRSF13B|TNFRSF17|TNFRSF8|TNFSF4|TNFSF8|TRAF4|TREML2|TRPM2|TRPM4|WNT3|WNT5B|WWC1|XK|XRN1|ZNF804A
cellular ion homeostasis [GoID:GO:0006873; evidenceTypes:IBA|IC|IDA|IEA|IGI|IMP|IPI|ISS|NAS|TAS]	GeneOntology_BP	38	499	748	23.9587	4.69885	7.61523	1	2.92869	0.00340397	0.0916897	AQP11|ATP13A3|BAK1|BCL2|BMP6|CCR10|CCR6|CCR7|CD24|CD55|CIB2|CXCR4|CXCR5|HERPUD1|HSP90B1|ITPR2|LRRK2|LYN|MCOLN2|P2RX5|P2RY10|PRKCB|PRKCE|RIC3|S1PR1|S1PR4|SLC35G1|SLC39A10|SLC39A6|SLC41A1|SLC4A7|SLC9A5|SLC9A7|SMAD4|STIM2|TFRC|TRPM2|TRPM4
ribosomal subunit [GoID:GO:0044391; evidenceTypes:HDA|IBA|IDA|IEA|ISS|NAS|TAS]	GeneOntology_CC	0	115	748	5.52154	2.28429	0	0	-2.92776	0.00341418	0.091757
regulation of nuclear division [GoID:GO:0051783; evidenceTypes:IBA|IDA|IEA|IEP|IGI|IMP|ISS|NAS|TAS]	GeneOntology_BP	0	115	748	5.52154	2.28429	0	0	-2.92776	0.00341418	0.091757
GSE17721_PAM3CSK4_VS_GADIQUIMOD_2H_BMDC_UP	MSigDB_C7	16	156	748	7.49008	2.65697	10.2564	1	2.92709	0.00342147	0.0918834	BLNK|CCL22|CDC42EP3|CFLAR|CRYBA4|EBI3|ECE1|EHD1|IL17RB|LRRK2|MAN1A1|MARCKS|MMD|PLCL2|ZBTB48|ZNRF1
phosphotransferase activity, alcohol group as acceptor [GoID:GO:0016773; evidenceTypes:IBA|IC|IDA|IEA|IEP|IGI|IMP|ISS|NAS|TAS]	GeneOntology_MF	70	1054	748	50.6061	6.70222	6.64137	1	2.92623	0.00343094	0.0920684	ADAM8|ADRB2|CAMK1D|CAMK4|CCND2|CCR7|CD24|CDK5R1|CSNK1E|CSNK1G1|CSNK2A2|DGKA|DGKG|DUSP22|EEF2K|EPHB1|ERP29|FBXW7|FRK|GMFG|GRK3|GUCY2C|HASPIN|HCK|KSR2|LAX1|LRRK2|LYN|MAP2K6|MAP3K1|MAP3K13|MAP3K5|MAPK13|MAPKAPK3|MET|MMD|MYO3A|MYOCD|NEK3|NOL9|PAK1|PAK2|PAK6|PDCD4|PDK2|PHKA1|PIM1|PIM2|PIP5K1B|PKN3|PLK3|PRKCB|PRKCE|PRRC1|PTK6|PTPN1|PTPN2|PTPRJ|RASSF2|ROCK1|SH3BP5|SLA|SOCS1|TESC|TGFBR2|TLK1|TRAF4|TTN|ULK2|UNC119
QI_PLASMACYTOMA_UP	MSigDB_C2	22	244	748	11.7153	3.31343	9.01639	1	2.9252	0.0034423	0.0923034	ACTG2|BATF|BCL2|CD47|CDC42EP3|DNASE1L3|EHD1|HCK|IL12A|IL17RB|IRF2|MARCKS|NFKBIE|PLAC8|PLCL2|PTPN1|RASSF2|SLA|SLC43A3|SOCS1|SP100|SPIB
VERHAAK_AML_WITH_NPM1_MUTATED_DN	MSigDB_C2	21	229	748	10.9951	3.21153	9.17031	1	2.92428	0.00345249	0.0923678	AGTPBP1|BLNK|BPGM|CCND2|CD200|FCMR|GATM|LAMP5|LDLRAD4|MAN1A1|MDFIC|P2RX5|PDE4B|PPP1R16B|PRAME|SIDT1|SPIB|SPTBN1|TMOD1|TRPM4|UGCG
positive regulation of cytosolic calcium ion concentration [GoID:GO:0007204; evidenceTypes:IBA|IC|IDA|IEA|IGI|IMP|IPI|ISS|NAS|TAS]	GeneOntology_BP	21	229	748	10.9951	3.21153	9.17031	1	2.92428	0.00345249	0.0923678	BAK1|BCL2|CCR10|CCR6|CCR7|CD24|CD55|CIB2|CXCR4|CXCR5|ITPR2|LYN|MCOLN2|P2RX5|P2RY10|PRKCE|RIC3|S1PR1|S1PR4|TRPM2|TRPM4
regulation of T cell activation [GoID:GO:0050863; evidenceTypes:IBA|IDA|IEA|IGI|IMP|ISS|NAS|TAS]	GeneOntology_BP	25	290	748	13.9239	3.60686	8.62069	1	2.92471	0.0034478	0.0923678	ADAM8|CAMK4|CCR7|CD24|CD47|CD55|CD80|CLECL1|EBI3|IL10|IL12A|IL2RA|IRF4|LAX1|LYN|NFKBID|NFKBIZ|PTPN2|SOCS1|TFRC|TGFBR2|TNFSF4|TNFSF8|XBP1|ZC3H12A
RICKMAN_HEAD_AND_NECK_CANCER_A	MSigDB_C2	11	89	748	4.27319	2.01123	12.3596	1	2.92098	0.00348935	0.0932837	AFAP1-AS1|ARNT2|BCL2|CD200|COL9A2|COL9A3|FABP6|NLRP7|PRAME|SPIB|VASH2
IWANAGA_CARCINOGENESIS_BY_KRAS_PTEN_UP	MSigDB_C2	1	159	748	7.63412	2.68214	0.628931	0	-2.9202	0.00349805	0.093446	ZMYND11
GSE38681_WT_VS_LYL1_KO_LYMPHOID_PRIMED_MULTIPOTENT_PROGENITOR_DN	MSigDB_C7	18	185	748	8.88247	2.89069	9.72973	1	2.91972	0.00350341	0.093519	ARID5A|BATF|DNAJC13|IL10RA|IL2RA|ILRUN|IRF2|IRF4|MORC3|MYD88|NABP1|NFKBIZ|PARP14|PARP9|PIM2|SOCS1|STAT3|TMEM184B
MIR147B_5P	MSigDB_C3	24	275	748	13.2037	3.51406	8.72727	1	2.91827	0.00351979	0.0938857	AFF3|AHR|CLASP2|HASPIN|ILRUN|KSR2|MAGEA12|MAGEA3|MAGEA6|MAP3K1|MEX3C|NRROS|PHF13|RAB33A|SCN2A|TBC1D32|TBL1XR1|TET1|TLCD4|TLE1|TREML2|VOPP1|VPS4B|ZMYND11
cellular developmental process [GoID:GO:0048869; evidenceTypes:HDA|HMP|IBA|IC|IDA|IEA|IEP|IGI|IMP|ISA|ISS|NAS|TAS]	GeneOntology_BP	181	3147	748	151.098	10.7142	5.75151	1	2.91783	0.00352474	0.0939242	ADAM8|ADRB2|AFDN|AGTPBP1|AICDA|APOD|AQP3|ARHGAP24|ARHGAP44|BAK1|BATF|BATF3|BCL2|BCL3|BLNK|BMP6|BPGM|BTG2|CAMK1D|CAMK4|CARMIL1|CCL17|CCR6|CCR7|CD24|CD44|CD80|CDK5R1|CFAP54|CFLAR|CLASP2|CNTNAP1|CPT1A|CREB3L2|CSNK1E|CXADR|CXCR4|DBN1|DGKG|DHRS9|DHTKD1|DNAJC13|DNASE1L3|DNMT3A|DOCK10|DUSP15|EEF2K|EHD1|EPB41L5|EPCAM|EPHB1|ETV6|FA2H|FBXW7|FCRL3|FEZ1|FIG4|FOXC1|FOXP1|FRK|FSTL5|GORASP2|GPLD1|GPM6A|GRHL1|GTSF1|HCK|HOOK1|ID3|IL10|IL2RA|INPP5F|INPP5J|INSM1|IQCG|IRF4|JARID2|JDP2|KDF1|KIF13B|KLF2|LBH|LDLRAD4|LIMD1|LRRK2|LSR|LYN|MAP2K6|MAP3K13|MAP3K5|MARVELD2|MET|MEX3C|MMD|MORC3|MTURN|MYD88|MYO7A|MYOCD|NEB|NEK3|NFKBID|NFKBIZ|NRROS|OPN3|OVOL2|PAK1|PAK2|PAK6|PARVB|PCK2|PDCD4|PHACTR1|PIM1|PLAC8|PLCL2|PLEKHB1|POU3F1|PPP1R16B|PRAME|PTK6|PTPN2|PTPRJ|RAB25|RAB29|RASGRF1|RASSF2|RHBDD1|RHEX|RILPL2|ROCK1|ROGDI|RTN4IP1|S1PR1|SEMA7A|SEPTIN7|SETD6|SKIL|SLA|SLC4A7|SMAD2|SMAD4|SOCS1|SOX30|SOX5|SPAG4|SPIB|SPIC|SPINT1|SPINT2|SRGAP2C|STAT3|TCF12|TCF4|TCFL5|TDRKH|TESC|TET1|TET2|TFRC|TGFBR2|TMOD1|TNFRSF13B|TNFSF4|TNFSF8|TRPM2|TRPM4|TTN|UGCG|ULK2|VASH2|WDR63|WNT10A|WNT3|WNT5B|XBP1|ZADH2|ZC3H12A|ZFAT|ZNF804A|ZSCAN2
Chiche(PMID: 24644022)-2014_M7.7	PAPER	12	102	748	4.89736	2.15221	11.7647	1	2.91768	0.00352651	0.0939242	BCAR3|DERL3|DUSP5|GPT2|HSP90B1|IL12A|IRF4|MYO1D|TRAM2|TXNDC11|XBP1|ZBTB32
LIU_TARGETS_OF_VMYB_VS_CMYB_DN	MSigDB_C2	7	42	748	2.01656	1.38372	16.6667	1	2.91559	0.00355022	0.094273	ADRB2|ARHGAP24|CDC42SE2|EHD1|GNG2|KCNA3|PTPRJ
lymphocyte homeostasis [GoID:GO:0002260; evidenceTypes:IBA|IDA|IEA|IMP|ISS|NAS]	GeneOntology_BP	8	53	748	2.54471	1.55385	15.0943	1	2.91578	0.00354797	0.094273	BAK1|BCL2|DOCK10|IL2RA|LYN|SKIL|TNFRSF13B|TNFRSF17
Li(PMID: 24336226)-2013-MolSigVaccines_leukocyte migration (M88.0)	PAPER	7	42	748	2.01656	1.38372	16.6667	1	2.91559	0.00355022	0.094273	ACSL5|EPCAM|FA2H|GUCY2C|MAPK13|PIP5K1B|XK
Dendritic_cell_activated_Newman (PMID:25822800)	SignatureDB	8	53	748	2.54471	1.55385	15.0943	1	2.91578	0.00354797	0.094273	CCL17|CCL22|CCR7|CD80|CHST7|EBI3|IL2RA|MAP3K13
GSE18893_TCONV_VS_TREG_24H_TNF_STIM_UP	MSigDB_C7	2	197	748	9.45863	2.98181	1.01523	0	-2.91485	0.00355862	0.0942849	GSS|TFRC
GSE22886_UNSTIM_VS_IL15_STIM_NKCELL_DN	MSigDB_C7	2	197	748	9.45863	2.98181	1.01523	0	-2.91485	0.00355862	0.0942849	MMD|NIPA2
GSE24634_TEFF_VS_TCONV_DAY5_IN_CULTURE_UP	MSigDB_C7	2	197	748	9.45863	2.98181	1.01523	0	-2.91485	0.00355862	0.0942849	BATF3|MZB1
EHRLICH_ICF_SYNDROM_DN	MSigDB_C2	4	14	748	0.672187	0.799612	28.5714	1	2.91245	0.00358603	0.094773	BTG2|ID3|TFRC|TNFRSF17
WHITEFORD_PEDIATRIC_CANCER_MARKERS	MSigDB_C2	0	114	748	5.47352	2.27441	0	0	-2.91231	0.0035877	0.094773
regulation of interferon-gamma-mediated signaling pathway [GoID:GO:0060334; evidenceTypes:IBA|IDA|IEA|IMP|ISS|NAS]	GeneOntology_BP	4	14	748	0.672187	0.799612	28.5714	1	2.91245	0.00358603	0.094773	PARP14|PARP9|PTPN2|SOCS1
regulation of response to interferon-gamma [GoID:GO:0060330; evidenceTypes:IBA|IDA|IEA|IMP|ISS|NAS]	GeneOntology_BP	4	14	748	0.672187	0.799612	28.5714	1	2.91245	0.00358603	0.094773	PARP14|PARP9|PTPN2|SOCS1
cytokine-mediated signaling pathway [GoID:GO:0019221; evidenceTypes:IBA|IC|IDA|IEA|IEP|IGI|IMP|ISS|NAS|TAS]	GeneOntology_BP	31	386	748	18.5332	4.14816	8.03109	1	2.91126	0.00359979	0.0949512	CCL17|CCL22|CCR10|CCR6|CCR7|CD24|CD44|CDIP1|CXCR4|CXCR5|EBI3|FOXC1|HCK|IL10RA|IL17RB|IL2RA|IRF5|LILRA4|MYD88|PARP14|PARP9|PTPN1|PTPN2|PTPRJ|RHEX|SMAD4|SOCS1|SP100|STAT3|TNFRSF17|UGCG
Chiche(PMID: 24644022)-2014_M9.1	PAPER	14	129	748	6.19372	2.41824	10.8527	1	2.91126	0.00359979	0.0949512	ARID5A|CRYM|FOXP1|INSM1|KSR2|PARVB|PPP2R5C|SCRN2|TFG|TMEM65|TTN|WNT5B|ZBTB49|ZSCAN2
LOPEZ_MBD_TARGETS	MSigDB_C2	25	852	748	40.9074	6.06761	2.93427	0	-2.9109	0.00360394	0.0949719	ALDH5A1|AP3S1|BPGM|BTBD19|CNTNAP1|ELAC1|FBXO2|GLRX|GNAZ|HDHD2|NSMCE1|PDK2|PKN3|SEC61A1|SEC61B|SEPTIN7|SLC43A3|SNAP47|SPINT2|SUB1|TFG|TGIF1|VPS8|WNT5B|WWC1
regulation of leukocyte cell-cell adhesion [GoID:GO:1903037; evidenceTypes:IBA|IDA|IEA|IGI|IMP|ISS|NAS|TAS]	GeneOntology_BP	25	291	748	13.9719	3.61295	8.59107	1	2.91072	0.00360592	0.0949719	ADAM8|ADTRP|CCR7|CD24|CD44|CD47|CD55|CD80|CHST2|CLECL1|EBI3|IL10|IL12A|IL2RA|LAX1|LYN|NFKBID|NFKBIZ|PTPN2|SOCS1|TFRC|TGFBR2|TNFSF4|XBP1|ZC3H12A
MCLACHLAN_DENTAL_CARIES_UP	MSigDB_C2	22	245	748	11.7633	3.3201	8.97959	1	2.90983	0.00361627	0.0951741	AQP3|BCL2A1|BCL3|BLNK|CD44|CD55|CXCR4|FKBP11|GLRX|HCK|IGHM|IL10RA|IRF4|LYN|MZB1|PIM2|PLAC8|RAB29|RNASE6|SLA|TENT5C|TNFAIP8
positive regulation of leukocyte cell-cell adhesion [GoID:GO:1903039; evidenceTypes:IBA|IDA|IEA|IMP|ISS|NAS|TAS]	GeneOntology_BP	20	215	748	10.3229	3.11324	9.30233	1	2.90919	0.00362367	0.0952981	ADAM8|CCR7|CD24|CD44|CD47|CD55|CD80|CHST2|CLECL1|EBI3|IL12A|IL2RA|LYN|NFKBID|NFKBIZ|SOCS1|TFRC|TGFBR2|TNFSF4|XBP1
GSE21927_SPLEEN_VS_4T1_TUMOR_MONOCYTE_BALBC_UP	MSigDB_C7	16	157	748	7.5381	2.66539	10.1911	1	2.90734	0.0036452	0.0956521	AP3S1|ATP6V1C2|C3ORF52|CAMK1D|CD47|CREB3L2|CRYM|CXXC5|DBN1|DNMT3A|ELOA|HDHD2|PELI2|PHACTR1|RILPL2|RIMS3
GSE41176_WT_VS_TAK1_KO_UNSTIM_BCELL_UP	MSigDB_C7	16	157	748	7.5381	2.66539	10.1911	1	2.90734	0.0036452	0.0956521	ARID5A|BCL2A1|BID|BMP6|BTG2|CHST7|CSNK1E|DBN1|DNAJB5|ECE1|HOMER2|LILRA4|RRAGC|TENT5C|TNFAIP8|ZBTB17
GSE7348_UNSTIM_VS_LPS_STIM_MACROPHAGE_DN	MSigDB_C7	16	157	748	7.5381	2.66539	10.1911	1	2.90734	0.0036452	0.0956521	AHR|ARHGEF3|BTG2|CFLAR|FOXP1|HEATR6|MARCKS|MIR155|MTDH|PIM1|PTPRJ|SOCS1|SP110|STIM2|TAGAP|TNFSF4
BERTUCCI_MEDULLARY_VS_DUCTAL_BREAST_CANCER_DN	MSigDB_C2	1	158	748	7.58611	2.67378	0.632911	0	-2.90645	0.00365557	0.0958536	ACTG2
BOYLAN_MULTIPLE_MYELOMA_D_DN	MSigDB_C2	10	77	748	3.69703	1.87146	12.987	1	2.90612	0.00365939	0.0958831	BCL3|CD44|EHHADH|IL2RA|MARCKS|NFKBIE|PHKA1|PPP1R16B|WFDC21P|ZNF101
REACTOME_ORGANELLE_BIOGENESIS_AND_MAINTENANCE	MSigDB_C2	4	265	748	12.7235	3.45071	1.50943	0	-2.90333	0.00369214	0.0964362	CAMK4|CSNK1E|TBL1XR1|TCTN3
ZNF101_TARGET_GENES	MSigDB_C3	2	196	748	9.41062	2.97433	1.02041	0	-2.90218	0.0037058	0.0964362	PHF13|WDR7
MORF_AP2M1	MSigDB_C4	2	196	748	9.41062	2.97433	1.02041	0	-2.90218	0.0037058	0.0964362	CLEC18C|SEC61B
GSE16385_MONOCYTE_VS_12H_ROSIGLITAZONE_IFNG_TNF_TREATED_MACROPHAGE_DN	MSigDB_C7	18	186	748	8.93048	2.8984	9.67742	1	2.90179	0.00371034	0.0964362	ARHGAP31|BID|CARMIL1|DNMT3A|ELL2|IER5|IGF2BP3|KLF2|MAP2K6|MAPRE2|MYO7A|PAK1|PHACTR2|SDAD1|TENT5C|TLE1|TLE4|TSHZ1
GSE1791_CTRL_VS_NEUROMEDINU_IN_T_CELL_LINE_6H_UP	MSigDB_C7	18	186	748	8.93048	2.8984	9.67742	1	2.90179	0.00371034	0.0964362	ARHGEF3|ATP9B|BCL2A1|CREB3L2|CSNK1E|DCTD|ERCC6L2|IL24|MAPRE2|MET|MYL12A|SERPINB8|SH3BP5|SLC38A2|SMCHD1|STAMBPL1|TGIF1|TSTD1
GSE23505_UNTREATED_VS_4DAY_IL6_IL1_IL23_TREATED_CD4_TCELL_DN	MSigDB_C7	18	186	748	8.93048	2.8984	9.67742	1	2.90179	0.00371034	0.0964362	BCAR3|BCL2|BEND5|BSPRY|CABLES1|CCR10|EBI3|FCMR|GALNT12|KLHL14|LRRK2|MAN1A1|P2RY10|PDIA5|S1PR1|TNFRSF13B|TREML2|WHAMM
GSE36009_WT_VS_NLRP10_KO_DC_UP	MSigDB_C7	18	186	748	8.93048	2.8984	9.67742	1	2.90179	0.00371034	0.0964362	CPT1A|DIPK1A|ETV6|FEM1C|GPT2|IL10RA|KIAA0040|MARVELD2|MORC3|NABP1|NIPA2|NSMCE1|RGMB|SDAD1|TCF4|TMEM243|TNFSF8|TREML2
GSE411_UNSTIM_VS_100MIN_IL6_STIM_MACROPHAGE_DN	MSigDB_C7	18	186	748	8.93048	2.8984	9.67742	1	2.90179	0.00371034	0.0964362	ALG2|ARID3B|BTLA|CARMIL1|CDC42SE2|CRB3|DTX3L|MAN1A1|MORC3|NAPSA|NIBAN3|PRRC1|RELCH|S1PR1|TGFBR2|TMEM87B|TNFRSF13B|VPS4B
HALLMARK_G2M_CHECKPOINT	MSigDB_H	2	196	748	9.41062	2.97433	1.02041	0	-2.90218	0.0037058	0.0964362	BCL3|MARCKS
chemical homeostasis [GoID:GO:0048878; evidenceTypes:IBA|IC|IDA|IEA|IEP|IGI|IMP|IPI|ISS|NAS|TAS]	GeneOntology_BP	61	897	748	43.068	6.21626	6.80045	1	2.90397	0.00368467	0.0964362	AQP11|AQP3|ATP13A3|BAK1|BCL2|BMP6|CCR10|CCR6|CCR7|CD24|CD55|CIB2|CXCR4|CXCR5|EHD1|FA2H|FAM3B|FBXW7|GCLC|GPD1L|GPLD1|GRAMD1B|GRHL1|HERPUD1|HOMER2|HSP90B1|ITPR2|KDF1|LRRK2|LSR|LYN|MCOLN2|MET|NAPSA|P2RX5|P2RY10|PCK2|PDK2|PRKCB|PRKCE|PTPN2|RIC3|S1PR1|S1PR4|SLC35G1|SLC39A10|SLC39A6|SLC41A1|SLC4A7|SLC9A5|SLC9A7|SMAD4|STAT3|STIM2|TFRC|TLCD1|TLCD4|TRPM2|TRPM4|UGCG|XBP1
MIR2681_3P	MSigDB_C3	6	32	748	1.53643	1.2082	18.75	1	2.90021	0.0037291	0.0968531	ARHGAP44|EPM2A|FAM43A|IL2RA|RTN4IP1|TCFL5
MORF_RAD23A	MSigDB_C4	6	328	748	15.7484	3.83113	1.82927	0	-2.89797	0.00375592	0.0974099	AP3S1|DCTD|ERP29|MTDH|NARS1|PDIA6
regulation of cellular response to stress [GoID:GO:0080135; evidenceTypes:IBA|IC|IDA|IEA|IEP|IGI|IMP|ISS|NAS|TAS]	GeneOntology_BP	42	569	748	27.3196	5.00596	7.38137	1	2.89796	0.00375602	0.0974099	AQP11|BAK1|BCL2|BID|CCR7|CD44|DTX3L|DUSP15|DUSP22|EPHB1|ERP29|FBH1|FBXW7|FUT8|HERPUD1|IER5|IL10|INPP5F|INSIG2|LRRK2|LYN|MAGEA3|MAP3K5|MDFIC|MET|MTURN|MYD88|NSMCE1|PARP9|PDCD4|PTPN1|PTPN2|RASSF2|RNF183|SKIL|SLC38A2|SMCHD1|TRAF4|TRPM2|XBP1|ZC3H12A|ZMYND11
GSE25088_IL4_VS_IL4_AND_ROSIGLITAZONE_STIM_MACROPHAGE_DAY10_DN	MSigDB_C7	17	172	748	8.2583	2.78846	9.88372	1	2.89323	0.00381307	0.0985303	AFDN|CCR6|DBN1|DNAH8|DUSP22|FAM149A|FEM1C|HEPACAM2|IER5|LSR|MDFIC|MET|NRROS|P2RX5|PPFIBP2|RAB30|SLC38A2
GSE36095_WT_VS_HDAC9_KO_TREG_UP	MSigDB_C7	17	172	748	8.2583	2.78846	9.88372	1	2.89323	0.00381307	0.0985303	ADAMTS6|ARHGEF3|BLNK|CD24|CDC42SE2|ELL2|FAM78B|IRF5|MMD|NAPSA|NFKBIZ|PIM1|PLCXD2|SEMA7A|SLC43A3|TNFAIP8|XBP1
GSE3920_IFNA_VS_IFNG_TREATED_FIBROBLAST_DN	MSigDB_C7	17	172	748	8.2583	2.78846	9.88372	1	2.89323	0.00381307	0.0985303	ACP3|AQP3|ARHGAP31|CCR7|GPHN|ID3|METTL8|NSMCE1|NT5DC3|PDLIM1|PRKCB|SH3BP5|STAMBPL1|STT3B|TDRKH|TREML2|ZNRF1
GSE5455_EX_VIVO_VS_POST_24H_INCUBATION_MONOCYTES_FROM_TUMOR_BEARING_MOUSE_DN	MSigDB_C7	17	172	748	8.2583	2.78846	9.88372	1	2.89323	0.00381307	0.0985303	ARID5A|ASPHD2|BCL3|CLCN4|CLINT1|DGKA|DOCK10|GAB1|GMFG|ID3|KLF2|MAP3K1|MYL12B|S1PR1|S1PR4|SLC4A7|TLK1
regulation of alpha-beta T cell activation [GoID:GO:0046634; evidenceTypes:IBA|IDA|IEA|IGI|IMP|ISS|NAS|TAS]	GeneOntology_BP	11	90	748	4.3212	2.02243	12.2222	1	2.89369	0.00380741	0.0985303	CD55|CD80|EBI3|IL12A|IRF4|NFKBID|NFKBIZ|SOCS1|TGFBR2|TNFSF4|ZC3H12A
MIR93_3P	MSigDB_C3	12	103	748	4.94538	2.16266	11.6505	1	2.89249	0.00382206	0.0986192	AICDA|CNTNAP1|HEPACAM2|LDLRAD4|MBP|PAX9|PIP5K1B|PLAC8|PLCXD2|SLC39A9|SMAD2|TBL1XR1
MODULE_145	MSigDB_C4	12	103	748	4.94538	2.16266	11.6505	1	2.89249	0.00382206	0.0986192	BCL2|CD200|CD24|CXCR4|FCMR|FCRL2|FOXP1|IGHM|IL24|KCNA3|RUBCNL|SPINT2
MIR9983_3P	MSigDB_C3	32	404	748	19.3974	4.24127	7.92079	1	2.88972	0.00385585	0.0993533	ANKRD12|ARID3A|CAMK1D|CAMK4|CCR6|CDC42EP3|CIB2|CKAP4|CPT1A|DENND5B|DNAJB5|DNAJC13|DNMT3A|ETV6|GALNT1|IL17RB|JARID2|MAP3K13|POU3F1|PRKCB|ROCK1|SDAD1|SLC9A7|SMAD4|STIM2|TBL1XR1|TCF4|TMEM65|TSHZ1|VASH2|WWC1|ZNRF1
GSE1460_CD4_THYMOCYTE_VS_THYMIC_STROMAL_CELL_DN	MSigDB_C7	2	195	748	9.3626	2.96683	1.02564	0	-2.88947	0.0038589	0.0993533	TFG|TLE1
GSE26156_DOUBLE_POSITIVE_VS_CD4_SINGLE_POSITIVE_THYMOCYTE_DN	MSigDB_C7	2	195	748	9.3626	2.96683	1.02564	0	-2.88947	0.0038589	0.0993533	PCK2|SOCS1
GSE13946_CTRL_VS_DSS_COLITIS_GD_TCELL_FROM_COLON_DN	MSigDB_C7	16	158	748	7.58611	2.67378	10.1266	1	2.88769	0.00388082	0.0997733	BEND5|BTLA|CCR7|CD55|HOOK1|ID3|ITGAE|METTL8|PDLIM1|SCAPER|SH3BP5|ST6GAL1|TDRKH|TET1|TNFSF8|TREML2
GSE29949_DC_BRAIN_VS_MONOCYTE_BONE_MARROW_DN	MSigDB_C7	16	158	748	7.58611	2.67378	10.1266	1	2.88769	0.00388082	0.0997733	BAK1|BCL3|DNASE1L3|EPHB1|GMFG|GRK3|IGHM|MAGEA4|PARP4|PTPRJ|RMND5A|S1PR4|TNFSF8|TRAF4|UGCG|ZNF101

### Sheet: M12
Gene Signature	GeneSet	Overlapping	GeneSetSize	DiffExpGenes	randomAvg	randomSD	%Overlap	Enriched	Zscore	probability	FDR	EnrichedGenes
NAKAYA_PBMC_FLUMIST_AGE_18_50YO_7DY_UP	MSigDB_C7	3	1513	731	70.9932	7.81631	0.198282	0	-11.1756	5.37055e-29	6.36518e-26	AMPD3|APOBEC3F|POLR2J2
Acetylation	UniProt-Keyword	57	3150	731	147.805	10.6016	1.80952	0	-9.48151	2.50619e-21	1.85646e-18	ACADS|ACTA1|AHDC1|ALDH3A1|ARFGAP1|BEGAIN|CA3|CALML5|CCDC61|DHRS2|DOHH|DOK1|DTNB|EEF1A2|ESRRA|ESS2|FABP1|FAM83G|FOXO4|GOSR2|GPER1|GPT|IBA57|KRT8|L1TD1|LPCAT3|MEF2D|NEIL2|NOP53|PLCB3|PLXNA4|POMC|PTMS|PURB|RIN1|SARDH|SFTPA2|SGF29|SHROOM1|SMIM1|SNCA|SPTBN2|STK11|TBL1Y|TBX5|TMEM254|TMEM40|TNNC1|TNNC2|TNNI1|TNNI2|TNNT3|TRAF2|TRIR|TRMT61A|WDR62|ZNF316
BUSSLINGER_GASTRIC_IMMUNE_CELLS	MSigDB_C8	8	1408	731	66.0664	7.56831	0.568182	0	-9.42054	4.48757e-21	3.12863e-18	APOBEC3F|MATK|MEF2D|NOP53|PAXX|PDCD1|PLP2|ZNF683
BCL6_ChIPSeq_Basso_all (PMID:19965633)	SignatureDB	90	4014	731	188.345	11.5441	2.24215	0	-9.18025	4.30078e-20	2.78034e-17	ADAMTS16|AMPD3|ARL4D|ARMC5|ARX|ASPDH|ATP6V1G3|B3GAT2|B9D2|CD5L|CHGB|CLDN11|COQ8A|CPEB3|CRLF1|CXXC4|DBNDD1|DOHH|DOK1|DPF1|ELAVL3|EPN2|ESR1|ESRP2|ESS2|F12|FAM9C|FATE1|FUZ|GOSR2|GRIN1|HAND2|HOXD11|IL23A|ITIH1|KCNJ16|KLHL31|KLHL40|L3MBTL1|LENG1|LY6H|MEF2D|METRN|MUC13|MYH2|MYLPF|NACC1|NDRG4|NECTIN1|NEIL2|NEURL2|NFKBIL1|NR2F6|OGDHL|PITX3|PPM1J|PRH2|PRRG2|PTH1R|PTMS|RAB40B|RBP2|REXO1|RGS20|RHAG|RHCG|RND1|RNF43|ROM1|SEC14L2|SETD1A|SLC12A1|SLC22A1|SLC5A12|SNAPC2|SNRNP35|SNTG2|SOX2|SPATA2L|SPTBN2|STMN2|SYNJ2|SYP|TACR1|TM6SF2|TMEM151A|TMSB4Y|TUT1|USF1|ZNF646
BCL6_ChIP-CHIP_all_Ci (PMID:19307668)	SignatureDB	45	2701	731	126.737	9.99272	1.66605	0	-9.16165	5.11114e-20	3.24521e-17	ABLIM2|ARMC5|ARRDC1-AS1|BMP7|CPEB3|CPLANE2|DOHH|EFNA3|ELAVL3|EPN1|EPN2|ESRRA|ESS2|FBXW5|FOXE1|FOXO4|FUT7|FUZ|GPER1|ICAM5|IGHG1|IL23A|LENG1|MEF2D|MYLPF|NACC1|NEIL2|NEURL2|NFKBIL1|NKX2-1|PRR19|RND1|SEC14L2|SETD1A|SGF29|SMAD6|SNRNP35|STX5|TIGD5|TMEM63C|TNFSF9|TPGS1|TUT1|USF1|WDR62
intracellular membrane-bounded organelle [GoID:GO:0043231; evidenceTypes:HDA|IBA|IC|IDA|IEA|IGI|IMP|IPI|ISS|NAS|TAS]	GeneOntology_CC	339	9737	731	456.881	12.7788	3.48157	0	-9.10094	8.95513e-20	5.30681e-17	A4GALT|AADAC|ABCA12|ABCB6|ABHD8|ABO|ACADS|ADRA2C|AGAP2|AGPAT2|ALDH3A1|AMN|AMPD3|ANKRD2|APBB1|APC2|APOA1|APOA4|APOBEC3F|APOC3|ARFGAP1|ARL4D|ARMC5|ARVCF|ARX|ATP1A2|ATP1A3|ATP2A1|ATP6V1G3|AZGP1|AZU1|B3GAT2|B3GAT3|B9D2|BAIAP2L2|BBOX1|BIRC7|CA4|CACNG3|CALML5|CCDC136|CDKN2B|CDX2|CEBPE|CEMP1|CEND1|CES1P1|CFAP91|CFTR|CHGB|CHST8|CKMT2|CNIH3|CNTNAP2|COQ8A|COX6A2|CPEB3|CPT1C|CRISP3|CSF3|CTAG2|CXXC4|CYP11B2|CYP2W1|CYP46A1|DEFA1|DEGS2|DES|DHRS2|DIO3|DIPK1B|DKKL1|DLG4|DNASE1L2|DOK1|DPEP1|DPEP3|DPF1|DPPA4|DSG1|DSPP|DTNB|DUOXA2|DUSP26|DUSP27|DUSP9|DUX1|DUX4|EDA|EEF1A2|ELANE|ELOF1|ENDOV|EPN1|EPN2|ESR1|ESRP2|ESRRA|ESS2|F10|F12|FABP1|FAM53A|FAM83G|FAM9C|FATE1|FCHO1|FGF18|FMN2|FOXC2|FOXD4L1|FOXE1|FOXJ1|FOXO4|FOXO6|FUT5|FUT7|GAL3ST1|GALNT9|GBX2|GCM1|GFER|GNL1|GOSR2|GPC2|GPER1|GPR161|GPRC5C|GREB1|GRIN1|GRM4|HAND2|HAO2|HAP1|HCFC1R1|HEYL|HMX1|HOXA6|HOXB9|HOXD10|HOXD11|HSPB9|IBA57|IGLL1|IL23A|IQSEC3|ITGA2B|ITGA8|ITGB4|JSRP1|KCTD17|KLHL31|KLK13|KLK15|KLK5|KRT13|KRT15|KRT16|KRT8|L1TD1|L3MBTL1|LGALS7B|LHB|LMTK3|LPCAT3|LRRC45|LTB4R2|MAGEA10|MAGEA2|MAP6D1|MAPK8IP1|MEF2D|MEX3A|MEX3D|MFSD2A|MGAM|MLC1|MLXIPL|MMP23B|MSLN|MUC13|MUC20|MUC4|MYCN|MYL10|MYLPF|MYOG|NACC1|NDRG4|NECTIN1|NEIL2|NFASC|NFKBIL1|NKX2-1|NMRK2|NOP53|NOS3|NOTUM|NPAS1|NPEPL1|NPPA|NPTX1|NR2F6|NRG1|NRXN1|NT5M|NTF3|OBSCN|ODAM|OGDHL|OLFM4|OSBPL5|OXCT2|PACSIN3|PADI4|PAXX|PCP4|PDIA2|PERM1|PGAM2|PICK1|PIK3R2|PITX3|PKP2|PLA2G4F|PLCB3|PLEKHG5|PLEKHN1|PLP2|PODXL2|POLL|POLR2J2|POMC|POMGNT1|PRLR|PROC|PRRT2|PSD|PTH1R|PTMS|PTP4A3|PURB|RAB40B|RAD52|RCOR2|REXO1|RGS20|RHCG|RHOV|RND1|RNF43|RPH3AL|RPS6KB2|S100A1|SARDH|SCNN1A|SEC14L2|SEMA3B|SEPTIN5|SERPINB13|SERPINF2|SETD1A|SEZ6L2|SFTA2|SFTA3|SFTPA2|SGF29|SH3D21|SLC25A18|SLC2A8|SLC50A1|SLC5A12|SMAD6|SMPD3|SMTNL1|SNAPC2|SNCA|SNPH|SNRNP35|SNTG2|SNX8|SOX15|SOX2|SP6|SPAG8|SPTBN4|SRF|ST3GAL4|STK11|STMN2|STX5|SYP|TACSTD2|TBL1Y|TBX1|TBX5|TBXA2R|TCF15|TEAD2|TENM1|TEX101|TF|TFR2|TIGD5|TLCD3B|TLE6|TM4SF20|TM6SF2|TMEM59L|TMSB4Y|TNNI2|TPPP|TRAF2|TRARG1|TRIM63|TRMT61A|TRO|TRPV4|TUT1|UPK3A|USF1|USP2|VGF|VPREB1|VPS37D|VXN|WDR62|WTIP|ZG16|ZIC1|ZNF155|ZNF205|ZNF316|ZNF358|ZNF496|ZNF524|ZNF584|ZNF646|ZNF683
NAKAYA_PLASMACYTOID_DENDRITIC_CELL_FLUMIST_AGE_18_50YO_7DY_UP	MSigDB_C7	5	1179	731	55.3212	6.98129	0.424088	0	-9.00551	2.14664e-19	1.23106e-16	GOSR2|LPCAT3|PTP4A3|RAB40B|SNCA
DODD_NASOPHARYNGEAL_CARCINOMA_DN	MSigDB_C2	9	1336	731	62.688	7.39097	0.673653	0	-8.8327	1.02175e-18	5.58911e-16	CNTNAP2|CPT1C|EPHB4|FOXO6|GOSR2|NRXN1|NT5M|POMGNT1|PRLR
nucleus [GoID:GO:0005634; evidenceTypes:HDA|IBA|IC|IDA|IEA|IGI|IMP|IPI|ISS|NAS|TAS]	GeneOntology_CC	184	6202	731	291.011	12.921	2.96678	0	-8.56042	1.12453e-17	5.96775e-15	ABCB6|ACADS|AGAP2|ANKRD2|APBB1|APOA1|APOBEC3F|ARL4D|ARMC5|ARVCF|ARX|AZGP1|B9D2|BAIAP2L2|BIRC7|CDKN2B|CDX2|CEBPE|CEMP1|CFTR|CPEB3|CTAG2|CXXC4|DES|DHRS2|DNASE1L2|DOK1|DPEP1|DPF1|DPPA4|DSPP|DTNB|DUSP26|DUSP27|DUSP9|DUX1|DUX4|EEF1A2|ELOF1|ENDOV|EPN1|ESR1|ESRP2|ESRRA|ESS2|FABP1|FAM53A|FAM83G|FAM9C|FCHO1|FGF18|FMN2|FOXC2|FOXD4L1|FOXE1|FOXJ1|FOXO4|FOXO6|GBX2|GCM1|GNL1|GPER1|GREB1|HAND2|HAP1|HCFC1R1|HEYL|HMX1|HOXA6|HOXB9|HOXD10|HOXD11|HSPB9|IQSEC3|ITGB4|KLHL31|KRT13|KRT15|KRT16|KRT8|L3MBTL1|LGALS7B|LRRC45|LTB4R2|MAGEA10|MAGEA2|MAPK8IP1|MEF2D|MEX3A|MEX3D|MLXIPL|MYCN|MYOG|NACC1|NEIL2|NFKBIL1|NKX2-1|NMRK2|NOP53|NOS3|NPAS1|NPEPL1|NPPA|NR2F6|NRG1|NRXN1|OBSCN|ODAM|OLFM4|PADI4|PAXX|PCP4|PERM1|PGAM2|PIK3R2|PITX3|PKP2|PLCB3|POLL|POLR2J2|PTH1R|PTMS|PTP4A3|PURB|RAB40B|RAD52|RCOR2|REXO1|RGS20|RNF43|RPS6KB2|S100A1|SEC14L2|SERPINB13|SETD1A|SGF29|SH3D21|SLC5A12|SMAD6|SMTNL1|SNAPC2|SNCA|SNRNP35|SNTG2|SOX15|SOX2|SP6|SPAG8|SPTBN4|SRF|STK11|TACSTD2|TBL1Y|TBX1|TBX5|TBXA2R|TCF15|TEAD2|TENM1|TIGD5|TLE6|TMSB4Y|TNNI2|TPPP|TRAF2|TRIM63|TRMT61A|TRO|TUT1|USF1|USP2|VXN|WDR62|WTIP|ZIC1|ZNF155|ZNF205|ZNF316|ZNF358|ZNF496|ZNF524|ZNF584|ZNF646|ZNF683
membrane-bounded organelle [GoID:GO:0043227; evidenceTypes:HDA|IBA|IC|IDA|IEA|IGI|IMP|IPI|ISS|NAS|TAS]	GeneOntology_CC	384	10471	731	491.322	12.3913	3.66727	0	-8.47511	2.34863e-17	1.21026e-14	A4GALT|AADAC|ABCA12|ABCB6|ABHD8|ABO|ACADS|ACTA1|ADRA2C|AGAP2|AGPAT2|AJM1|ALDH3A1|AMN|AMPD3|ANKRD2|APBB1|APC2|APOA1|APOA4|APOBEC3F|APOC3|ARFGAP1|ARL4D|ARMC5|ARVCF|ARX|ATP1A2|ATP1A3|ATP2A1|ATP6V1G3|AZGP1|AZU1|B3GAT2|B3GAT3|B9D2|BAIAP2L2|BBOF1|BBOX1|BIRC7|BMP7|CA4|CACNG3|CALML3|CALML5|CAPS|CCDC114|CCDC136|CCDC61|CD70|CDHR5|CDKN2B|CDX2|CEBPE|CEMP1|CEND1|CES1P1|CFAP73|CFAP91|CFTR|CHGB|CHST8|CKMT2|CNIH3|CNTNAP2|COQ8A|COX6A2|CPEB3|CPLANE2|CPT1C|CRISP3|CSF3|CTAG2|CXXC4|CYP11B2|CYP2W1|CYP46A1|CYSRT1|DEFA1|DEGS2|DES|DHRS2|DIO3|DIPK1B|DKKL1|DLG4|DNASE1L2|DOK1|DPEP1|DPEP3|DPF1|DPPA4|DSG1|DSPP|DTNB|DUOXA2|DUSP26|DUSP27|DUSP9|DUX1|DUX4|EDA|EEF1A2|ELANE|ELOF1|ENDOV|EPHB4|EPN1|EPN2|EPS8L1|ESR1|ESRP2|ESRRA|ESS2|F10|F11|F12|FABP1|FAM53A|FAM83G|FAM9C|FATE1|FCHO1|FGF18|FMN2|FOXC2|FOXD4L1|FOXE1|FOXJ1|FOXO4|FOXO6|FUT5|FUT7|FUZ|GAL3ST1|GALNT9|GALR2|GBX2|GCM1|GDF2|GFER|GGT6|GGTLC2|GNL1|GOSR2|GPC2|GPER1|GPR161|GPRC5C|GPT|GREB1|GRIN1|GRM4|HAND2|HAO2|HAP1|HCFC1R1|HEYL|HMX1|HOXA6|HOXB9|HOXD10|HOXD11|HSPB9|IBA57|IGFALS|IGHG1|IGLL1|IL23A|IQSEC3|ITGA2B|ITGA8|ITGB4|ITIH1|JSRP1|KCTD17|KLHL31|KLK13|KLK15|KLK5|KRT13|KRT15|KRT16|KRT19|KRT24|KRT3|KRT8|L1TD1|L3MBTL1|LGALS7B|LHB|LMTK3|LPCAT3|LRRC45|LRRC56|LTB4R2|MAGEA10|MAGEA2|MAP6D1|MAPK8IP1|MEF2D|MEX3A|MEX3D|MFSD2A|MGAM|MLC1|MLXIPL|MMP23B|MSLN|MUC13|MUC20|MUC4|MYCN|MYH3|MYL10|MYLPF|MYO7B|MYOG|NACC1|NDRG4|NEBL|NECTIN1|NEIL2|NFASC|NFKBIL1|NKX2-1|NMRK2|NOP53|NOS3|NOTUM|NPAS1|NPEPL1|NPPA|NPTX1|NR2F6|NRG1|NRXN1|NT5M|NTF3|OBSCN|ODAM|OGDHL|OLFM4|OSBPL5|OXCT2|PACSIN3|PADI4|PAXX|PCP4|PDIA2|PERM1|PGAM2|PGLYRP2|PICK1|PIK3R2|PITX3|PKP2|PLA2G4F|PLCB3|PLEKHG5|PLEKHN1|PLP2|PODXL2|POLL|POLR2J2|POMC|POMGNT1|PRLR|PROC|PRRT2|PSCA|PSD|PTH1R|PTMS|PTP4A3|PURB|RAB40B|RAD52|RCOR2|REXO1|RGS20|RHCG|RHOV|RND1|RNF43|ROM1|RPH3AL|RPS6KB2|RTN4RL1|S100A1|SARDH|SBSN|SCNN1A|SEC14L2|SEMA3B|SEPTIN5|SERPINB13|SERPINF2|SETD1A|SEZ6L2|SFTA2|SFTA3|SFTPA2|SGF29|SH3D21|SLC12A1|SLC25A18|SLC2A8|SLC50A1|SLC5A12|SMAD6|SMPD3|SMTNL1|SNAPC2|SNCA|SNPH|SNRNP35|SNTG2|SNX8|SOX15|SOX2|SP6|SPAG8|SPTBN4|SRF|ST3GAL4|STK11|STMN2|STX5|SYP|TACR1|TACSTD2|TBL1Y|TBX1|TBX5|TBXA2R|TCF15|TEAD2|TEDC1|TENM1|TEX101|TF|TFR2|TIGD5|TLCD3B|TLE6|TM4SF20|TM6SF2|TMEM59L|TMSB4Y|TNNI2|TNXB|TPGS1|TPPP|TRAF2|TRARG1|TRIM63|TRMT61A|TRO|TRPV4|TTC25|TULP1|TUT1|UPB1|UPK3A|USF1|USP2|VGF|VPREB1|VPS37D|VXN|WDR62|WTIP|ZG16|ZIC1|ZNF155|ZNF205|ZNF316|ZNF358|ZNF496|ZNF524|ZNF584|ZNF646|ZNF683
JOHNSTONE_PARVB_TARGETS_3_DN	MSigDB_C2	1	841	731	39.4615	5.96506	0.118906	0	-8.41462	3.94163e-17	1.97393e-14	IQSEC3
intracellular organelle [GoID:GO:0043229; evidenceTypes:HDA|IBA|IC|IDA|IEA|IGI|IMP|IPI|ISA|ISS|NAS|TAS]	GeneOntology_CC	386	10470	731	491.275	12.3919	3.68672	0	-8.31856	8.90369e-17	4.33671e-14	A4GALT|AADAC|ABCA12|ABCB6|ABHD8|ABLIM2|ABO|ACADS|ACTA1|ACTL10|ADRA2C|AGAP2|AGPAT2|ALDH3A1|ALOX15|AMN|AMPD3|ANKRD2|APBB1|APC2|APOA1|APOA4|APOBEC3F|APOC3|ARFGAP1|ARHGEF25|ARL4D|ARMC5|ARVCF|ARX|ATP1A2|ATP1A3|ATP2A1|ATP6V1G3|AZGP1|AZU1|B3GAT2|B3GAT3|B9D2|BAIAP2L2|BBOF1|BBOX1|BIRC7|CA4|CACNG3|CALML5|CCDC114|CCDC136|CCDC61|CDKN2B|CDX2|CEBPE|CEMP1|CEND1|CES1P1|CFAP73|CFAP91|CFTR|CHGB|CHST8|CKMT2|CLDN11|CNIH3|CNTNAP2|COQ8A|COX6A2|CPEB3|CPLANE2|CPT1C|CRISP3|CSF3|CTAG2|CXXC4|CYP11B2|CYP2W1|CYP46A1|DEFA1|DEGS2|DES|DHRS2|DIO3|DIPK1B|DKKL1|DLG4|DNASE1L2|DOK1|DPEP1|DPEP3|DPF1|DPPA4|DSG1|DSPP|DTNB|DUOXA2|DUSP26|DUSP27|DUSP9|DUX1|DUX4|EDA|EEF1A2|ELANE|ELOF1|ENDOV|EPN1|EPN2|ESR1|ESRP2|ESRRA|ESS2|F10|F12|FABP1|FAM53A|FAM83G|FAM9C|FATE1|FCHO1|FGF18|FLNC|FMN2|FOXC2|FOXD4L1|FOXE1|FOXJ1|FOXO4|FOXO6|FUT5|FUT7|FUZ|GAL3ST1|GALNT9|GBX2|GCM1|GFER|GNL1|GOSR2|GPC2|GPER1|GPR161|GPRC5C|GREB1|GRIN1|GRM4|HAND2|HAO2|HAP1|HCFC1R1|HEYL|HMX1|HOXA6|HOXB9|HOXD10|HOXD11|HSPB9|IBA57|IGLL1|IL23A|IQSEC3|ITGA2B|ITGA8|ITGB4|JSRP1|KCTD17|KLHL31|KLHL40|KLK13|KLK15|KLK5|KRT13|KRT15|KRT16|KRT19|KRT20|KRT24|KRT3|KRT8|L1TD1|L3MBTL1|LDB3|LGALS7B|LHB|LIPE|LMOD2|LMOD3|LMTK3|LPCAT3|LRRC45|LTB4R2|MAGEA10|MAGEA2|MAP6D1|MAPK8IP1|MAPRE3|MEF2D|MEX3A|MEX3D|MFSD2A|MGAM|MLC1|MLXIPL|MMP23B|MSLN|MUC13|MUC20|MUC4|MYCN|MYH1|MYH2|MYH3|MYH6|MYH7|MYL10|MYLPF|MYO7B|MYOG|NACC1|NDRG4|NEBL|NECTIN1|NEIL2|NFASC|NFKBIL1|NKX2-1|NMRK2|NOP53|NOS3|NOTUM|NPAS1|NPEPL1|NPPA|NPTX1|NR2F6|NRG1|NRXN1|NT5M|NTF3|OBSCN|ODAM|OGDHL|OLFM4|OSBPL5|OXCT2|PACSIN3|PADI4|PAXX|PCP4|PDIA2|PERM1|PGAM2|PICK1|PIK3R2|PITX3|PKP2|PLA2G4F|PLCB3|PLEKHG5|PLEKHN1|PLP2|PODXL2|POLL|POLR2J2|POMC|POMGNT1|PRLR|PROC|PRRT2|PSD|PTH1R|PTMS|PTP4A3|PURB|RAB40B|RAD52|RCOR2|REXO1|RGS20|RHCG|RHOV|RIN1|RND1|RNF43|RPH3AL|RPS6KB2|S100A1|SARDH|SCNN1A|SEC14L2|SEMA3B|SEPTIN5|SERPINB13|SERPINF2|SETD1A|SEZ6L2|SFTA2|SFTA3|SFTPA2|SGCA|SGF29|SH3D21|SHROOM1|SLC25A18|SLC2A8|SLC50A1|SLC5A12|SMAD6|SMPD3|SMTNL1|SMTNL2|SNAPC2|SNCA|SNPH|SNRNP35|SNTG2|SNX8|SOX15|SOX2|SP6|SPAG8|SPTBN2|SPTBN4|SRF|ST3GAL4|STK11|STMN2|STX5|SYNJ2|SYP|TACSTD2|TBL1Y|TBX1|TBX5|TBXA2R|TCAP|TCF15|TEAD2|TEDC1|TENM1|TEX101|TF|TFR2|TIGD5|TLCD3B|TLE6|TM4SF20|TM6SF2|TMEM59L|TMSB4Y|TNNC1|TNNC2|TNNI1|TNNI2|TNNT1|TNNT3|TPGS1|TPPP|TRAF2|TRARG1|TRIM63|TRMT61A|TRO|TRPV4|TTC25|TUT1|UPK3A|USF1|USP2|VGF|VPREB1|VPS37D|VRTN|VXN|WDR62|WTIP|XIRP2|ZG16|ZIC1|ZNF155|ZNF205|ZNF316|ZNF358|ZNF496|ZNF524|ZNF584|ZNF646|ZNF683
FISCHER_DREAM_TARGETS	MSigDB_C2	3	934	731	43.8253	6.26636	0.321199	0	-8.24989	1.58534e-16	7.4169e-14	LRRC45|TEDC1|WDR62
DESCARTES_FETAL_MUSCLE_SKELETAL_MUSCLE_CELLS	MSigDB_C8	33	124	731	5.81835	2.34554	26.6129	1	8.25063	1.57564e-16	7.4169e-14	ACTA1|ARX|ATP2A1|C19ORF81|CA3|CDHR5|CKM|CKMT2|DES|EEF1A2|HJV|KLHL31|KLHL40|LDB3|LMOD3|LRRC56|LTK|MYBPC2|MYBPH|MYH2|MYH3|MYLPF|NMRK2|OBSCN|PACSIN3|PGAM2|SMTNL1|SMTNL2|TNNC2|TNNI1|TNNI2|TNNT3|TRIM63
KINSEY_TARGETS_OF_EWSR1_FLII_FUSION_UP	MSigDB_C2	9	1212	731	56.8696	7.0702	0.742574	0	-8.18827	2.65013e-16	1.22374e-13	CNTNAP2|DBNDD1|DUSP26|PGLYRP2|PKP2|PLP2|SOX2|TEAD2|ZNF496
DESCARTES_FETAL_EYE_SKELETAL_MUSCLE_CELLS	MSigDB_C8	32	121	731	5.67758	2.31722	26.4463	1	8.09863	5.55816e-16	2.47033e-13	ACTA1|ATP2A1|CKM|COX6A2|DES|DUSP13|DUSP26|FLNC|GAL3ST1|HJV|KLHL31|LDB3|LINC01405|LMOD3|MYBPH|MYH2|MYH3|MYH7|MYLPF|MYOG|NMRK2|PACSIN3|SGCA|SMTNL2|TBX1|TNNC1|TNNC2|TNNI1|TNNI2|TNNT1|TNNT3|XIRP2
intracellular anatomical structure [GoID:GO:0005622; evidenceTypes:HDA|HMP|IBA|IC|IDA|IEA|IEP|IGI|IMP|IPI|ISA|ISO|ISS|NAS|TAS]	GeneOntology_CC	466	11918	731	559.218	11.1918	3.91005	0	-7.99311	1.31579e-15	5.65196e-13	A4GALT|AADAC|ABCA12|ABCB6|ABHD8|ABLIM2|ABO|ACADS|ACTA1|ACTL10|ADGRB1|ADGRB2|ADRA2C|ADSS1|AGAP2|AGPAT2|ALDH1A2|ALDH3A1|ALOX15|AMN|AMPD3|ANKRD2|APBB1|APC2|APLN|APOA1|APOA4|APOBEC3F|APOC3|ARFGAP1|ARHGEF19|ARHGEF25|ARHGEF37|ARL4D|ARMC5|ARVCF|ARX|ATP1A2|ATP1A3|ATP2A1|ATP6V1G3|AZGP1|AZU1|B3GAT2|B3GAT3|B9D2|BAIAP2L2|BBOF1|BBOX1|BEGAIN|BIRC7|BMP7|C1QTNF12|CA3|CA4|CACNG3|CALML5|CAPN12|CAPS|CARD10|CARMIL3|CASTOR2|CCDC114|CCDC136|CCDC61|CCL24|CD5L|CDKN2B|CDX2|CEBPE|CEMP1|CEND1|CES1P1|CFAP73|CFAP91|CFTR|CGB8|CHGB|CHRNA7|CHST8|CKM|CKMT2|CLDN11|CNIH3|CNTNAP2|COQ8A|COX6A2|CPEB3|CPLANE2|CPT1C|CRABP1|CRACR2B|CRISP3|CRLF1|CSF3|CTAG1B|CTAG2|CXXC4|CYP11B2|CYP2W1|CYP46A1|DBNDD1|DEFA1|DEGS2|DES|DHRS2|DIO3|DIPK1B|DKKL1|DLG4|DNASE1L2|DOCK3|DOHH|DOK1|DPEP1|DPEP3|DPF1|DPPA4|DSG1|DSPP|DTNB|DUOXA2|DUSP26|DUSP27|DUSP9|DUX1|DUX4|EDA|EEF1A2|ELANE|ELOF1|ENDOV|EPHB4|EPN1|EPN2|EPS8L1|ESR1|ESRP2|ESRRA|ESS2|F10|F12|FABP1|FAM53A|FAM83G|FAM9C|FATE1|FBXO44|FBXW5|FCHO1|FGF18|FLNC|FMN2|FOXC2|FOXD4L1|FOXE1|FOXJ1|FOXO4|FOXO6|FUT5|FUT7|FUZ|GAL3ST1|GALNT9|GBX2|GCM1|GFER|GLTPD2|GNB1L|GNL1|GOSR2|GPC2|GPER1|GPR161|GPR20|GPRC5C|GPT|GREB1|GRIN1|GRM4|GRTP1|HAAO|HAND2|HAO2|HAP1|HBM|HBQ1|HCFC1R1|HEYL|HMX1|HOXA6|HOXB9|HOXD10|HOXD11|HSPB9|HUNK|IBA57|IGLL1|IL17RE|IL23A|IL34|IQSEC3|ISYNA1|ITGA2B|ITGA8|ITGB4|JSRP1|KCTD17|KLHL31|KLHL40|KLK13|KLK15|KLK5|KRT13|KRT15|KRT16|KRT19|KRT20|KRT24|KRT3|KRT8|L1TD1|L3MBTL1|LDB3|LGALS7B|LHB|LIF|LIPE|LMOD2|LMOD3|LMTK3|LPCAT3|LRRC45|LTB4R2|LTK|MAGEA10|MAGEA2|MAP6D1|MAPK8IP1|MAPRE3|MATK|MDK|MEF2D|MEX3A|MEX3D|MFSD2A|MGAM|MLC1|MLXIPL|MMP23B|MSLN|MUC13|MUC20|MUC4|MYBPC2|MYCN|MYH1|MYH2|MYH3|MYH6|MYH7|MYL10|MYLPF|MYO7B|MYOG|NACC1|NDRG4|NEBL|NECTIN1|NEIL2|NEURL2|NFASC|NFKBIL1|NKX2-1|NMRK2|NOP53|NOS3|NOTUM|NOXA1|NPAS1|NPEPL1|NPPA|NPTX1|NR2F6|NRG1|NRXN1|NT5M|NTF3|NTN1|OBSCN|ODAM|OGDHL|OLFM4|OSBPL5|OXCT2|PACSIN3|PADI4|PAH|PAXX|PCP4|PDE1B|PDE3A|PDIA2|PELI3|PERM1|PGAM2|PICK1|PIK3R2|PITPNM2|PITX3|PKP2|PLA2G4F|PLA2R1|PLCB3|PLCH2|PLEKHA4|PLEKHG5|PLEKHN1|PLP2|PODXL2|POLL|POLR2J2|POMC|POMGNT1|PRLH|PRLR|PROC|PRRT2|PSCA|PSD|PTH1R|PTMS|PTP4A3|PTPRH|PURB|RAB40B|RAD52|RBP2|RCOR2|REG3A|REXO1|RGS20|RHCG|RHOV|RIN1|RND1|RNF43|RPH3AL|RPS6KB2|S100A1|S100A7A|SARDH|SCNN1A|SCT|SEC14L2|SEMA3B|SEPTIN5|SERPINB13|SERPINF2|SETD1A|SEZ6L2|SFTA2|SFTA3|SFTPA2|SGCA|SGF29|SH3D21|SHARPIN|SHROOM1|SLC25A18|SLC2A8|SLC50A1|SLC5A12|SLIT1|SMAD6|SMPD3|SMTNL1|SMTNL2|SNAPC2|SNCA|SNPH|SNRNP35|SNTG2|SNX8|SOX15|SOX2|SP6|SPAG8|SPATA2L|SPRED3|SPTBN2|SPTBN4|SRF|SSC5D|ST3GAL4|STK11|STMN2|STX5|SYNJ2|SYP|TACSTD2|TAMALIN|TBKBP1|TBL1Y|TBX1|TBX5|TBXA2R|TCAP|TCF15|TEAD2|TEDC1|TENM1|TEX101|TF|TFR2|TIGD5|TLCD3B|TLE6|TM4SF20|TM6SF2|TMEM59L|TMSB4Y|TNNC1|TNNC2|TNNI1|TNNI2|TNNT1|TNNT3|TNXB|TPGS1|TPPP|TRAF2|TRARG1|TRIM17|TRIM51|TRIM63|TRMT61A|TRO|TRPV4|TTC25|TULP1|TUT1|UPB1|UPK3A|USF1|USP2|VGF|VPREB1|VPS37D|VRTN|VSTM2L|VXN|WDR62|WTIP|XIRP2|ZG16|ZIC1|ZNF155|ZNF205|ZNF316|ZNF358|ZNF496|ZNF524|ZNF584|ZNF646|ZNF683
organelle [GoID:GO:0043226; evidenceTypes:HDA|IBA|IC|IDA|IEA|IGI|IMP|IPI|ISA|ISS|NAS|TAS]	GeneOntology_CC	419	11011	731	516.66	12.0164	3.80529	0	-7.91391	2.49427e-15	1.01938e-12	A4GALT|AADAC|ABCA12|ABCB6|ABHD8|ABLIM2|ABO|ACADS|ACTA1|ACTL10|ADGRB1|ADRA2C|AGAP2|AGPAT2|AJM1|ALDH3A1|ALOX15|AMN|AMPD3|ANKRD2|APBB1|APC2|APOA1|APOA4|APOBEC3F|APOC3|ARFGAP1|ARHGEF25|ARL4D|ARMC5|ARVCF|ARX|ATP1A2|ATP1A3|ATP2A1|ATP6V1G3|AZGP1|AZU1|B3GAT2|B3GAT3|B9D2|BAIAP2L2|BBOF1|BBOX1|BIRC7|BMP7|CA4|CACNG3|CALML3|CALML5|CAPS|CCDC114|CCDC136|CCDC61|CD70|CDHR5|CDKN2B|CDX2|CEBPE|CEMP1|CEND1|CES1P1|CFAP73|CFAP91|CFTR|CHGB|CHST8|CKMT2|CLDN11|CNIH3|CNTNAP2|COQ8A|COX6A2|CPEB3|CPLANE2|CPT1C|CRISP3|CSF3|CTAG2|CXXC4|CYP11B2|CYP2W1|CYP46A1|CYSRT1|DEFA1|DEGS2|DES|DHRS2|DIO3|DIPK1B|DKKL1|DLG4|DNASE1L2|DOK1|DPEP1|DPEP3|DPF1|DPPA4|DSG1|DSPP|DTNB|DUOXA2|DUSP26|DUSP27|DUSP9|DUX1|DUX4|EDA|EEF1A2|ELANE|ELOF1|ENDOV|EPHB4|EPN1|EPN2|EPS8L1|ESR1|ESRP2|ESRRA|ESS2|F10|F11|F12|FABP1|FAM53A|FAM83G|FAM9C|FATE1|FCHO1|FGF18|FLNC|FMN2|FOXC2|FOXD4L1|FOXE1|FOXJ1|FOXO4|FOXO6|FUT5|FUT7|FUZ|GAL3ST1|GALNT9|GALR2|GBX2|GCM1|GDF2|GFER|GGT6|GGTLC2|GNL1|GOSR2|GPC2|GPER1|GPR161|GPRC5C|GPT|GREB1|GRIN1|GRM4|HAND2|HAO2|HAP1|HCFC1R1|HEYL|HMX1|HOXA6|HOXB9|HOXD10|HOXD11|HSPB9|IBA57|IGFALS|IGHG1|IGLL1|IL23A|IQSEC3|ITGA2B|ITGA8|ITGB4|ITIH1|JSRP1|KCTD17|KLHL31|KLHL40|KLK13|KLK15|KLK5|KRT13|KRT15|KRT16|KRT19|KRT20|KRT24|KRT3|KRT8|L1TD1|L3MBTL1|LDB3|LGALS7B|LHB|LIPE|LMOD2|LMOD3|LMTK3|LPCAT3|LRRC45|LRRC56|LTB4R2|MAGEA10|MAGEA2|MAP6D1|MAPK8IP1|MAPRE3|MEF2D|MEX3A|MEX3D|MFSD2A|MGAM|MLC1|MLXIPL|MMP23B|MSLN|MUC13|MUC20|MUC4|MYCN|MYH1|MYH2|MYH3|MYH6|MYH7|MYL10|MYLPF|MYO7B|MYOG|NACC1|NDRG4|NEBL|NECTIN1|NEIL2|NFASC|NFKBIL1|NKX2-1|NMRK2|NOP53|NOS3|NOTUM|NPAS1|NPEPL1|NPPA|NPTX1|NR2F6|NRG1|NRXN1|NT5M|NTF3|OBSCN|ODAM|OGDHL|OLFM4|OSBPL5|OXCT2|PACSIN3|PADI4|PAXX|PCP4|PDIA2|PERM1|PGAM2|PGLYRP2|PICK1|PIK3R2|PITX3|PKP2|PLA2G4F|PLCB3|PLEKHG5|PLEKHN1|PLP2|PODXL2|POLL|POLR2J2|POMC|POMGNT1|PRLR|PROC|PRRT2|PSCA|PSD|PTH1R|PTMS|PTP4A3|PURB|RAB40B|RAD52|RCOR2|REXO1|RGS20|RHCG|RHOV|RIN1|RND1|RNF43|ROM1|RPH3AL|RPS6KB2|RTN4RL1|S100A1|SARDH|SBSN|SCNN1A|SEC14L2|SEMA3B|SEPTIN5|SERPINB13|SERPINF2|SETD1A|SEZ6L2|SFTA2|SFTA3|SFTPA2|SGCA|SGF29|SH3D21|SHARPIN|SHROOM1|SLC12A1|SLC25A18|SLC2A8|SLC50A1|SLC5A12|SMAD6|SMPD3|SMTNL1|SMTNL2|SNAPC2|SNCA|SNPH|SNRNP35|SNTG2|SNX8|SOX15|SOX2|SP6|SPAG8|SPTBN2|SPTBN4|SRF|ST3GAL4|STK11|STMN2|STX5|SYNJ2|SYP|TACR1|TACSTD2|TAMALIN|TBL1Y|TBX1|TBX5|TBXA2R|TCAP|TCF15|TEAD2|TEDC1|TENM1|TEX101|TF|TFR2|TIGD5|TLCD3B|TLE6|TM4SF20|TM6SF2|TMEM59L|TMSB4Y|TNNC1|TNNC2|TNNI1|TNNI2|TNNT1|TNNT3|TNXB|TPGS1|TPPP|TPRN|TRAF2|TRARG1|TRIM63|TRMT61A|TRO|TRPV4|TTC25|TULP1|TUT1|UPB1|UPK3A|USF1|USP2|VGF|VPREB1|VPS37D|VRTN|VXN|WDR62|WTIP|XIRP2|ZG16|ZIC1|ZNF155|ZNF205|ZNF316|ZNF358|ZNF496|ZNF524|ZNF584|ZNF646|ZNF683
intracellular organelle lumen [GoID:GO:0070013; evidenceTypes:HDA|IBA|IDA|IEA|IMP|ISS|NAS|TAS]	GeneOntology_CC	136	4854	731	227.76	12.2249	2.80181	0	-7.89076	3.0034e-15	1.18654e-12	ABCB6|ACADS|AGAP2|AMPD3|ANKRD2|APBB1|APOA1|APOA4|ARL4D|ARMC5|AZU1|BAIAP2L2|BIRC7|CALML5|CDX2|CEMP1|CHGB|CPEB3|CRISP3|CSF3|CTAG2|CYP2W1|DEFA1|DHRS2|DPEP1|DPPA4|DUSP26|DUX4|ELANE|ELOF1|ENDOV|ESR1|ESRP2|ESRRA|F10|FABP1|FAM9C|FCHO1|FGF18|FMN2|FOXC2|FOXO4|GFER|GPC2|GPER1|GREB1|HAO2|HAP1|HCFC1R1|HEYL|HOXA6|HOXB9|HOXD10|HOXD11|IBA57|IL23A|IQSEC3|ITGB4|KRT8|L3MBTL1|LHB|LRRC45|LTB4R2|MAGEA10|MAGEA2|MEF2D|MLXIPL|MSLN|MUC13|MUC20|MUC4|MYCN|MYOG|NACC1|NEIL2|NFKBIL1|NKX2-1|NMRK2|NOP53|NOTUM|NR2F6|NRG1|NRXN1|NT5M|OBSCN|ODAM|OGDHL|OLFM4|OXCT2|PADI4|PAXX|PDIA2|PKP2|PODXL2|POLL|POLR2J2|POMC|PRLR|PROC|PURB|RAD52|RCOR2|REXO1|RPS6KB2|S100A1|SARDH|SEC14L2|SERPINB13|SERPINF2|SETD1A|SGF29|SH3D21|SLC5A12|SMAD6|SNAPC2|SNCA|SNRNP35|SNTG2|SOX2|SPTBN4|SRF|STK11|TBL1Y|TBX5|TBXA2R|TEAD2|TENM1|TF|TRAF2|TRMT61A|TUT1|USF1|USP2|VGF|ZG16|ZIC1
membrane-enclosed lumen [GoID:GO:0031974; evidenceTypes:HDA|IBA|IDA|IEA|IMP|ISS|NAS|TAS]	GeneOntology_CC	136	4854	731	227.76	12.2249	2.80181	0	-7.89076	3.0034e-15	1.18654e-12	ABCB6|ACADS|AGAP2|AMPD3|ANKRD2|APBB1|APOA1|APOA4|ARL4D|ARMC5|AZU1|BAIAP2L2|BIRC7|CALML5|CDX2|CEMP1|CHGB|CPEB3|CRISP3|CSF3|CTAG2|CYP2W1|DEFA1|DHRS2|DPEP1|DPPA4|DUSP26|DUX4|ELANE|ELOF1|ENDOV|ESR1|ESRP2|ESRRA|F10|FABP1|FAM9C|FCHO1|FGF18|FMN2|FOXC2|FOXO4|GFER|GPC2|GPER1|GREB1|HAO2|HAP1|HCFC1R1|HEYL|HOXA6|HOXB9|HOXD10|HOXD11|IBA57|IL23A|IQSEC3|ITGB4|KRT8|L3MBTL1|LHB|LRRC45|LTB4R2|MAGEA10|MAGEA2|MEF2D|MLXIPL|MSLN|MUC13|MUC20|MUC4|MYCN|MYOG|NACC1|NEIL2|NFKBIL1|NKX2-1|NMRK2|NOP53|NOTUM|NR2F6|NRG1|NRXN1|NT5M|OBSCN|ODAM|OGDHL|OLFM4|OXCT2|PADI4|PAXX|PDIA2|PKP2|PODXL2|POLL|POLR2J2|POMC|PRLR|PROC|PURB|RAD52|RCOR2|REXO1|RPS6KB2|S100A1|SARDH|SEC14L2|SERPINB13|SERPINF2|SETD1A|SGF29|SH3D21|SLC5A12|SMAD6|SNAPC2|SNCA|SNRNP35|SNTG2|SOX2|SPTBN4|SRF|STK11|TBL1Y|TBX5|TBXA2R|TEAD2|TENM1|TF|TRAF2|TRMT61A|TUT1|USF1|USP2|VGF|ZG16|ZIC1
organelle lumen [GoID:GO:0043233; evidenceTypes:HDA|IBA|IDA|IEA|IMP|ISS|NAS|TAS]	GeneOntology_CC	136	4854	731	227.76	12.2249	2.80181	0	-7.89076	3.0034e-15	1.18654e-12	ABCB6|ACADS|AGAP2|AMPD3|ANKRD2|APBB1|APOA1|APOA4|ARL4D|ARMC5|AZU1|BAIAP2L2|BIRC7|CALML5|CDX2|CEMP1|CHGB|CPEB3|CRISP3|CSF3|CTAG2|CYP2W1|DEFA1|DHRS2|DPEP1|DPPA4|DUSP26|DUX4|ELANE|ELOF1|ENDOV|ESR1|ESRP2|ESRRA|F10|FABP1|FAM9C|FCHO1|FGF18|FMN2|FOXC2|FOXO4|GFER|GPC2|GPER1|GREB1|HAO2|HAP1|HCFC1R1|HEYL|HOXA6|HOXB9|HOXD10|HOXD11|IBA57|IL23A|IQSEC3|ITGB4|KRT8|L3MBTL1|LHB|LRRC45|LTB4R2|MAGEA10|MAGEA2|MEF2D|MLXIPL|MSLN|MUC13|MUC20|MUC4|MYCN|MYOG|NACC1|NEIL2|NFKBIL1|NKX2-1|NMRK2|NOP53|NOTUM|NR2F6|NRG1|NRXN1|NT5M|OBSCN|ODAM|OGDHL|OLFM4|OXCT2|PADI4|PAXX|PDIA2|PKP2|PODXL2|POLL|POLR2J2|POMC|PRLR|PROC|PURB|RAD52|RCOR2|REXO1|RPS6KB2|S100A1|SARDH|SEC14L2|SERPINB13|SERPINF2|SETD1A|SGF29|SH3D21|SLC5A12|SMAD6|SNAPC2|SNCA|SNRNP35|SNTG2|SOX2|SPTBN4|SRF|STK11|TBL1Y|TBX5|TBXA2R|TEAD2|TENM1|TF|TRAF2|TRMT61A|TUT1|USF1|USP2|VGF|ZG16|ZIC1
nuclear lumen [GoID:GO:0031981; evidenceTypes:HDA|IBA|IDA|IEA|IMP|ISS|NAS|TAS]	GeneOntology_CC	99	3897	731	182.856	11.432	2.54042	0	-7.83665	4.62733e-15	1.80801e-12	ABCB6|ACADS|AGAP2|ANKRD2|APBB1|ARL4D|ARMC5|BAIAP2L2|BIRC7|CDX2|CEMP1|CPEB3|CTAG2|DHRS2|DPEP1|DPPA4|DUSP26|DUX4|ELOF1|ENDOV|ESR1|ESRP2|ESRRA|FABP1|FAM9C|FCHO1|FGF18|FMN2|FOXC2|FOXO4|GPER1|GREB1|HAP1|HCFC1R1|HEYL|HOXA6|HOXB9|HOXD10|HOXD11|IQSEC3|ITGB4|KRT8|L3MBTL1|LRRC45|LTB4R2|MAGEA10|MAGEA2|MEF2D|MLXIPL|MYCN|MYOG|NACC1|NEIL2|NFKBIL1|NKX2-1|NMRK2|NOP53|NR2F6|NRG1|NRXN1|OBSCN|ODAM|OLFM4|PADI4|PAXX|PKP2|POLL|POLR2J2|PURB|RAD52|RCOR2|REXO1|RPS6KB2|S100A1|SEC14L2|SERPINB13|SETD1A|SGF29|SH3D21|SLC5A12|SMAD6|SNAPC2|SNRNP35|SNTG2|SOX2|SPTBN4|SRF|STK11|TBL1Y|TBX5|TBXA2R|TEAD2|TENM1|TRAF2|TRMT61A|TUT1|USF1|USP2|ZIC1
UBN1_TARGET_GENES	MSigDB_C3	17	1450	731	68.0371	7.66897	1.17241	0	-7.77003	7.84648e-15	2.99989e-12	ALDH3A1|CCDC159|CDKN2B|CPEB3|DKKL1|DRAIC|ESRP2|ESRRA|EXD3|FOXO6|LINC02085|NOXA1|RAD52|TUT1|VXN|ZNF646|ZSWIM9
DIAZ_CHRONIC_MEYLOGENOUS_LEUKEMIA_UP	MSigDB_C2	15	1353	731	63.4857	7.4334	1.10865	0	-7.65531	1.92849e-14	7.29462e-12	ABCB6|AMPD3|GOSR2|HBQ1|ICAM4|ISYNA1|ITGA2B|LPCAT3|MATK|PLP2|RHAG|SNCA|SPTBN2|STK11|TFR2
HOXA2_TARGET_GENES	MSigDB_C3	15	1347	731	63.2041	7.41846	1.11359	0	-7.62389	2.46147e-14	9.21263e-12	B9D2|CDKN2B|CFTR|DMKN|DRAIC|FUZ|GPRC5D-AS1|MYLPF|NFKBIL1|NOS3|PRRG2|RGS20|SYP|TPGS1|ZSCAN16-AS1
nucleoplasm [GoID:GO:0005654; evidenceTypes:HDA|IBA|IDA|IEA|IMP|ISS|NAS|TAS]	GeneOntology_CC	91	3620	731	169.858	11.1481	2.51381	0	-7.58369	3.35853e-14	1.21853e-11	ABCB6|ACADS|AGAP2|ANKRD2|APBB1|ARMC5|BAIAP2L2|BIRC7|CDX2|CEMP1|CPEB3|CTAG2|DHRS2|DPEP1|DPPA4|DUSP26|DUX4|ELOF1|ESR1|ESRP2|ESRRA|FABP1|FCHO1|FOXC2|FOXO4|GPER1|GREB1|HCFC1R1|HEYL|HOXA6|HOXB9|HOXD10|HOXD11|IQSEC3|KRT8|L3MBTL1|LRRC45|LTB4R2|MAGEA10|MAGEA2|MEF2D|MLXIPL|MYCN|MYOG|NACC1|NEIL2|NFKBIL1|NKX2-1|NMRK2|NOP53|NR2F6|NRG1|OBSCN|ODAM|OLFM4|PADI4|PAXX|PKP2|POLL|POLR2J2|PURB|RAD52|RCOR2|REXO1|RPS6KB2|S100A1|SEC14L2|SERPINB13|SETD1A|SGF29|SH3D21|SLC5A12|SMAD6|SNAPC2|SNRNP35|SNTG2|SOX2|SPTBN4|SRF|STK11|TBL1Y|TBX5|TBXA2R|TEAD2|TENM1|TRAF2|TRMT61A|TUT1|USF1|USP2|ZIC1
scGC_cluster1_DZ (PMID:30104629)	SignatureDB	3	818	731	38.3823	5.88751	0.366748	0	-7.56476	3.88579e-14	1.36795e-11	FBXW5|STX5|TRIR
OSMAN_BLOOD_CHAD63_KH_AGE_18_50YO_HIGH_DOSE_SUBJECTS_24HR_UP	MSigDB_C7	24	1650	731	77.4215	8.12268	1.45455	0	-7.53008	5.07102e-14	1.75054e-11	APOBEC3F|CDHR5|CES1P1|CPEB3|DOK1|ESRRA|HSPB9|JSRP1|LIF|LINC00937|MDK|MFSD2A|NHSL1|OSBPL5|PLEKHN1|PRLR|PRR29|SIGLEC11|SLC22A1|SMTNL1|TRPV4|USF1|USP2|ZNF496
SRC_UP.V1_UP	MSigDB_C6	29	116	731	5.44297	2.2692	25	1	7.49827	6.46672e-14	2.18982e-11	A1BG-AS1|AADAC|APC2|ARRDC1-AS1|CALML5|CAPS|CD70|DLL3|DUOXA2|FBXO44|FMN2|FOXO4|FUT5|HMX1|ICAM5|IGFALS|MAMDC4|MATK|MLXIPL|NMRK2|NYX|PACSIN3|PCP4|PI16|SMTNL1|TFR2|TMSB4Y|VPS37D|WTIP
MIKKELSEN_MEF_HCP_WITH_H3K27ME3	MSigDB_C2	43	249	731	11.6836	3.3103	17.2691	1	7.45408	9.04958e-14	3.00717e-11	ADGRB1|ADRA2C|AJM1|ALOX15|AMN|ATP1A3|BMP8B|CA4|CD70|CDX2|CHGB|CLDN6|CRACR2B|CSMD1|DEGS2|DES|DKKL1|DLL3|EEF1A2|FCHO1|HMX1|IQSEC3|KCNQ2|LRTM2|LY6H|NKX2-1|NPAS1|PRLR|PSD|RHCG|SCT|SLC6A2|SLC7A10|SLIT1|SOX2|SPTBN2|TACR1|TACSTD2|TCF15|TMEM179|TMEM59L|TNXB|TULP1
MARTENS_TRETINOIN_RESPONSE_UP	MSigDB_C2	60	443	731	20.7865	4.38737	13.544	1	7.44145	9.95863e-14	3.2786e-11	ADRA2C|AGAP2|ATP1A3|BIRC7|CA4|CALML3|CCL24|CHST8|CRABP1|CTAG2|DHRS2|DMKN|DPEP1|DPEP3|EEF1A2|ELOF1|ESS2|GAL3ST1|GDF2|GGT6|GPR25|GRIN1|ICAM4|IGSF9|KCNA6|KCTD17|KIRREL2|KLHL40|KRT15|KRT19|LIF|LINC00482|LY6H|MLXIPL|MSLN|MUC4|MYBPH|NPTX1|PADI4|PAXX|PDCD1|PGLYRP2|PHF21B|PLCH2|PTGER1|PTH1R|PTP4A3|RND1|SLC52A1|SMTNL2|TACSTD2|TMEM151A|TMEM179|TMEM59L|TMEM63C|TNNI2|TNNT1|TNNT3|TRPV4|WTIP
heterocyclic compound binding [GoID:GO:1901363; evidenceTypes:HDA|IBA|IC|IDA|IEA|IEP|IGI|IMP|IPI|ISS|NAS|TAS]	GeneOntology_MF	146	4960	731	232.734	12.2965	2.94355	0	-7.38647	1.50782e-13	4.91854e-11	ABCA12|ABCB6|ABO|ACADS|ACTA1|ADSS1|AGAP2|AHDC1|APOBEC3F|ARHGEF19|ARHGEF25|ARHGEF37|ARL4D|ARX|ASPDH|ATP1A2|ATP1A3|ATP2A1|C7ORF50|CDX2|CEBPE|CFTR|CKM|CKMT2|COQ8A|CPEB3|CPLANE2|CXXC4|CYP11B2|CYP2W1|CYP46A1|DNASE1L2|DOCK3|DPF1|DUX1|DUX4|EEF1A2|ELAVL3|ENDOV|EPHB4|EPS8L1|ESR1|ESRP2|ESRRA|EXD3|FLYWCH2|FOXC2|FOXD4L1|FOXE1|FOXJ1|FOXO4|FOXO6|GBX2|GCM1|GFER|GNL1|GPT|HAND2|HAO2|HBM|HBQ1|HCN3|HEYL|HMX1|HOXA6|HOXB9|HOXD10|HOXD11|HUNK|IBA57|IQSEC3|L1TD1|LIF|LMTK3|LTK|MATK|MEF2D|MEX3A|MEX3D|MLXIPL|MYCN|MYH1|MYH2|MYH3|MYH6|MYH7|MYO7B|MYOG|NACC1|NEIL2|NKX2-1|NMRK2|NOP53|NOS3|NPAS1|NR2F6|NT5M|OBSCN|OGDHL|PITX3|PLEKHG5|POLL|POLR2J2|PSD|PURB|RAB40B|RAD52|REM1|REXO1|RHOV|RIN1|RND1|RPS6KB2|SEC14L2|SEPTIN5|SETD1A|SMAD6|SNCA|SNRNP35|SOX15|SOX2|SP6|SRF|STK11|SYNJ2|TBX1|TBX5|TBXA2R|TCF15|TEAD2|TIGD5|TRIR|TRPV4|TUT1|USF1|VRTN|ZIC1|ZNF155|ZNF205|ZNF316|ZNF358|ZNF496|ZNF524|ZNF584|ZNF646|ZNF683
TRAVAGLINI_LUNG_PROLIFERATING_MACROPHAGE_CELL	MSigDB_C8	6	935	731	43.8722	6.2695	0.641711	0	-7.38292	1.54855e-13	5.00549e-11	AGPAT2|HCFC1R1|MDK|PLP2|PTMS|TEDC1
Nucleus	UniProt-Keyword	130	4529	731	212.51	11.9861	2.87039	0	-7.24902	4.19791e-13	1.29792e-10	AGAP2|ANKRD2|APBB1|ARL4D|ARX|B9D2|BIRC7|CDX2|CEBPE|CEMP1|CFTR|CPEB3|DES|DHRS2|DOK1|DPF1|DPPA4|DTNB|DUSP26|DUX1|DUX4|EEF1A2|ELOF1|ENDOV|EPN1|ESR1|ESRP2|ESRRA|ESS2|FAM53A|FAM83G|FAM9C|FMN2|FOXC2|FOXD4L1|FOXE1|FOXJ1|FOXO4|FOXO6|GBX2|GCM1|GPER1|HAND2|HAP1|HCFC1R1|HEYL|HMX1|HOXA6|HOXB9|HOXD10|HOXD11|HSPB9|KRT8|L3MBTL1|LGALS7B|MAGEA10|MAGEA2|MAPK8IP1|MEF2D|MEX3A|MEX3D|MLXIPL|MYCN|MYOG|NACC1|NEIL2|NFKBIL1|NKX2-1|NOP53|NPAS1|NR2F6|NRG1|OBSCN|ODAM|PADI4|PAXX|PERM1|PITX3|PKP2|PLCB3|POLL|POLR2J2|PURB|RAD52|RCOR2|REXO1|RGS20|RNF43|RPS6KB2|SEC14L2|SETD1A|SGF29|SMAD6|SMTNL1|SNAPC2|SNCA|SNRNP35|SOX15|SOX2|SP6|SPAG8|SRF|STK11|TBL1Y|TBX1|TBX5|TCF15|TEAD2|TENM1|TIGD5|TLE6|TPPP|TRIM63|TRMT61A|TUT1|USF1|USP2|VXN|WDR62|WTIP|ZIC1|ZNF155|ZNF205|ZNF316|ZNF358|ZNF496|ZNF524|ZNF584|ZNF646|ZNF683
ERWIN_COHEN_BLOOD_LIVE_VACCINE_TC_83_AGE_23_48YO_VACCINATED_VS_CONTROL_14DY_UP	MSigDB_C7	1	650	731	30.4994	5.278	0.153846	0	-7.23348	4.7077e-13	1.44299e-10	IGHG1
GRAESSMANN_APOPTOSIS_BY_DOXORUBICIN_DN	MSigDB_C2	26	1655	731	77.6561	8.13351	1.571	0	-7.22341	5.07016e-13	1.54081e-10	AHDC1|APBB1|ATP1A2|B9D2|C16ORF74|C1QTNF12|CACHD1|COQ8A|EPHB4|EPN2|GNL1|GRTP1|IQCC|METRN|MUC4|PCNX3|PLA2R1|PLEKHG5|PLP2|PTMS|SLC6A2|TF|TLE6|TMEM121|TNNC2|TRAF2
MORC2_TARGET_GENES	MSigDB_C3	25	1619	731	75.9669	8.05496	1.54416	0	-7.20959	5.61221e-13	1.69108e-10	B3GAT3|COQ8A|EFCAB13|EXD3|F12|GNL1|GOSR2|ITGB4|LINC00958|LINC02352|METRN|NBR2|NOXA1|PAXX|PDE3A|PIK3R2|PSCA|RAD52|SHARPIN|TRAF2|TUT1|USF1|VGF|ZNF584|ZSCAN16-AS1
Li(PMID: 24336226)-2013-MolSigVaccines_TBA (M125)	PAPER	9	9	731	0.422299	0.634253	100	1	7.12355	1.0518e-12	3.09072e-10	ADGRD2|CDKN2B|ELAVL3|FUT7|MAPRE3|PSD|SOX15|TCF15|ZNF205
DACOSTA_UV_RESPONSE_VIA_ERCC3_DN	MSigDB_C2	5	843	731	39.5554	5.97174	0.59312	0	-7.10591	1.19537e-12	3.4838e-10	AHDC1|NRG1|RGS20|SMAD6|SYNJ2
KRIGE_RESPONSE_TO_TOSEDOSTAT_6HR_UP	MSigDB_C2	6	887	731	41.6199	6.11645	0.676437	0	-7.09484	1.29502e-12	3.71336e-10	DEFA1|ELANE|GNL1|NBR2|PLP2|PTP4A3
WEI_MYCN_TARGETS_WITH_E_BOX	MSigDB_C2	3	743	731	34.8631	5.62536	0.403769	0	-7.09542	1.28959e-12	3.71336e-10	EFNA3|GOSR2|MYCN
TRAVAGLINI_LUNG_OLR1_CLASSICAL_MONOCYTE_CELL	MSigDB_C8	2	688	731	32.2824	5.42317	0.290698	0	-7.08954	1.34558e-12	3.82747e-10	AMPD3|PURB
RNA binding [GoID:GO:0003723; evidenceTypes:HDA|IBA|IC|IDA|IEA|IGI|IMP|IPI|ISS|NAS|TAS]	GeneOntology_MF	21	1459	731	68.4594	7.69028	1.43934	0	-7.08412	1.39935e-12	3.94883e-10	APOBEC3F|C7ORF50|CPEB3|EEF1A2|ELAVL3|ENDOV|ESRP2|FLYWCH2|IBA57|L1TD1|MEX3A|MEX3D|NOP53|PURB|SETD1A|SNRNP35|SOX2|SRF|SYNJ2|TRIR|TUT1
Muscle protein	UniProt-Keyword	19	54	731	2.5338	1.55135	35.1852	1	7.05162	1.7685e-12	4.95125e-10	ACTA1|DES|MYBPC2|MYBPH|MYH1|MYH2|MYH3|MYH6|MYH7|MYLPF|OBSCN|SMTNL1|TNNC1|TNNC2|TNNI1|TNNI2|TNNT1|TNNT3|TRIM63
BUSSLINGER_DUODENAL_IMMUNE_CELLS	MSigDB_C8	5	827	731	38.8046	5.91801	0.604595	0	-7.00659	2.442e-12	6.78341e-10	APBB1|NOP53|PAXX|PLP2|TRIR
ZNF711_TARGET_GENES	MSigDB_C3	21	1423	731	66.7702	7.60449	1.47576	0	-6.89658	5.327e-12	1.45698e-09	CNIH3|COQ8A|CPEB3|DICER1-AS1|DTNB|EXD3|LINC01023|NOXA1|NT5M|PRRG2|PSCA|RAD52|SHARPIN|SLC2A8|SNX8|SPAG8|TEDC1|TUT1|USF1|ZNF205|ZNF496
NFRKB_TARGET_GENES	MSigDB_C3	25	1547	731	72.5885	7.89409	1.61603	0	-6.84646	7.56974e-12	2.00858e-09	B3GNTL1|CNIH3|DOHH|GOSR2|GPRC5C|HCFC1R1|IBA57|ISLR2|KRT8|NEURL2|NFKBIL1|NOP53|PICK1|POLL|RIN1|SETD1A|SHARPIN|SHROOM1|SPAG8|STK11|TEAD2|TLCD3B|TPGS1|ZNF524|ZSCAN16-AS1
Secreted	UniProt-Keyword	110	1212	731	56.8696	7.0702	9.07591	1	6.82952	8.51994e-12	2.24396e-09	ABCB6|ABO|ADAMTS15|ADAMTS16|ADAMTSL2|ADGRB1|AMN|APLN|APOA1|APOA4|APOC3|AZGP1|BMP7|BMP8B|C1QTNF12|C4BPB|CCL24|CCL27|CD5L|CES1P1|CGB8|CGREF1|CHGB|CPA5|CRISP3|CRLF1|CSF3|CTF1|DEFA1|DKKL1|DMKN|DNASE1L2|DSPP|EDA|EXOC3-AS1|F10|F11|F12|FAM3D|FGF18|GDF2|GFER|GHRH|GPC2|ICAM4|IGFALS|IGHG1|IGLL1|IL17RE|IL23A|IL34|IL4|INHBE|ITIH1|KLK13|KLK15|KLK5|LCN1|LGALS7B|LHB|LIF|LTBP4|MDK|METRN|MIA|MSLN|MUC13|MUC20|MUC4|NECTIN1|NOTUM|NPPA|NRG1|NTF3|NTN1|NYX|ODAM|OLFM4|PAPPA|PCDHA10|PGLYRP2|PI16|PLA2R1|POMC|PRH2|PRLH|PRLR|PROC|REG3A|SBSN|SCGB2A1|SCT|SEMA3B|SERPINF2|SFTA2|SFTA3|SFTPA2|SLIT1|SNCA|SSC4D|SSC5D|ST3GAL4|TAC4|TEX101|TF|TNXB|TULP1|VGF|WIF1|ZG16
cellular metabolic process [GoID:GO:0044237; evidenceTypes:EXP|HDA|HMP|IBA|IC|IDA|IEA|IEP|IGI|IKR|IMP|IPI|ISA|ISS|NAS|TAS]	GeneOntology_BP	299	8269	731	387.999	13.1729	3.61591	0	-6.81843	9.20408e-12	2.40632e-09	A4GALT|AADAC|ABCA12|ABCB6|ABHD8|ABLIM2|ABO|ACADS|ADGRB1|ADRA2C|ADSS1|AGAP2|AGPAT2|ALDH1A2|ALDH3A1|ALOX15|ALPP|AMPD3|ANKRD2|APBB1|APLN|APOA1|APOA4|APOBEC3F|APOC3|ARX|ASPDH|ATP1A2|AZGP1|AZU1|B3GAT2|B3GAT3|BBOX1|BIRC7|BMP7|BMP8B|C1QTNF12|CA3|CA4|CACNG3|CARD10|CDKN2B|CDX2|CEBPE|CHRNA7|CHST8|CKM|CKMT2|COQ8A|COX6A2|CPEB3|CPT1C|CRABP1|CRLF1|CSF3|CTAG1B|CTAG2|CTF1|CYP11B2|CYP2W1|CYP46A1|DBNDD1|DEGS2|DHRS2|DIO3|DKKL1|DLG4|DLL4|DNASE1L2|DOCK3|DOHH|DPEP1|DPF1|DUOXA2|DUSP13|DUSP26|DUSP27|DUSP9|DUX1|DUX4|EDA|EEF1A2|EFNA3|ELANE|ELOF1|ENDOV|EPHB4|ESR1|ESRP2|ESRRA|ESS2|EXD3|F12|FABP1|FBXO44|FBXW5|FGF18|FMN2|FOXC2|FOXD4L1|FOXE1|FOXJ1|FOXO4|FOXO6|FUT5|FUT7|GAL3ST1|GALNT9|GALR2|GBX2|GCM1|GDF2|GGT6|GGTLC2|GPER1|GPRC5C|GPT|GRIN1|HAAO|HAND2|HAO2|HAP1|HBM|HBQ1|HEYL|HJV|HMX1|HOXA6|HOXB9|HOXD10|HOXD11|HUNK|IBA57|IL23A|IL34|IL4|INHBE|ISYNA1|ITGB4|ITIH1|KCTD17|KIRREL2|KLHL31|KLHL40|L3MBTL1|LCN1|LGR4|LHB|LIF|LIPE|LMTK3|LPCAT3|LTBP4|LTK|MAGEA10|MAGEA2|MAP6D1|MAPK8IP1|MAPRE3|MATK|MDK|MEF2D|MEX3D|MFSD2A|MGAM|MLXIPL|MYCN|MYH3|MYH6|MYOG|NACC1|NEIL2|NEURL2|NFKBIL1|NKX2-1|NMRK2|NOP53|NOS3|NOTUM|NOXA1|NPAS1|NPPA|NR2F6|NRARP|NRG1|NT5M|NTF3|OBSCN|ODAM|OGDHL|OSBPL5|OXCT2|PACSIN3|PADI4|PAH|PAPPA|PAXX|PELI3|PERM1|PGAM2|PGLYRP2|PI16|PICK1|PIK3R2|PITPNM2|PITX3|PLA2G4F|PLA2R1|PLCB3|PLCH2|PLEKHN1|POLL|POLR2J2|POMC|POMGNT1|PPM1J|PPP1R2C|PRLH|PRLR|PTH1R|PTMS|PTP4A3|PTPRH|PURB|RAB40B|RAD52|RBP2|RCOR2|REXO1|RNF43|RPS6KB2|S100A1|SARDH|SEC14L2|SERPINB13|SERPINF2|SETD1A|SGF29|SHARPIN|SLC25A18|SLC52A1|SMAD6|SMPD3|SMTNL1|SNAPC2|SNCA|SNRNP35|SOX15|SOX2|SP6|SPAG8|SPRED3|SPTBN4|SRF|ST3GAL4|STK11|SYNJ2|TBL1Y|TBX1|TBX5|TCF15|TEAD2|TENM1|TF|TFR2|TLCD3B|TLE6|TM4SF20|TNNI2|TNXB|TPGS1|TPPP|TRAF2|TRIM17|TRIM51|TRIM63|TRIR|TRMT61A|TRO|TRPV4|TUT1|UPB1|USF1|USP2|VGF|VPS37D|VRTN|WTIP|ZIC1|ZNF155|ZNF205|ZNF316|ZNF358|ZNF496|ZNF524|ZNF584|ZNF646|ZNF683|ZNF747
nucleic acid binding [GoID:GO:0003676; evidenceTypes:HDA|IBA|IC|IDA|IEA|IEP|IGI|IMP|IPI|ISS|NAS|TAS]	GeneOntology_MF	84	3237	731	151.887	10.7093	2.595	0	-6.80475	1.01226e-11	2.62716e-09	AHDC1|APOBEC3F|ARX|C7ORF50|CDX2|CEBPE|CPEB3|CXXC4|DNASE1L2|DPF1|DUX1|DUX4|EEF1A2|ELAVL3|ENDOV|ESR1|ESRP2|ESRRA|EXD3|FLYWCH2|FOXC2|FOXD4L1|FOXE1|FOXJ1|FOXO4|FOXO6|GBX2|GCM1|HAND2|HEYL|HMX1|HOXA6|HOXB9|HOXD10|HOXD11|IBA57|L1TD1|LIF|MEF2D|MEX3A|MEX3D|MLXIPL|MYCN|MYOG|NACC1|NEIL2|NKX2-1|NOP53|NPAS1|NR2F6|PITX3|POLL|POLR2J2|PURB|RAD52|REXO1|SETD1A|SMAD6|SNCA|SNRNP35|SOX15|SOX2|SP6|SRF|SYNJ2|TBX1|TBX5|TCF15|TEAD2|TIGD5|TRIR|TUT1|USF1|VRTN|ZIC1|ZNF155|ZNF205|ZNF316|ZNF358|ZNF496|ZNF524|ZNF584|ZNF646|ZNF683
ZAK_PBMC_MRKAD5_HIV_1_GAG_POL_NEF_AGE_20_50YO_1DY_UP	MSigDB_C7	9	965	731	45.2799	6.36276	0.932642	0	-6.79614	1.07458e-11	2.74876e-09	CPEB3|DOK1|LPCAT3|MFSD2A|OLFM4|RIN1|SNCA|TRPV4|USF1
metabolic process [GoID:GO:0008152; evidenceTypes:EXP|HDA|HMP|IBA|IC|IDA|IEA|IEP|IGI|IKR|IMP|IPI|ISA|ISS|NAS|TAS]	GeneOntology_BP	330	8919	731	418.499	13.0585	3.69997	0	-6.79676	1.07e-11	2.74876e-09	A4GALT|AADAC|ABCA12|ABCB6|ABHD8|ABLIM2|ABO|ACADS|ACTA1|ADAMTS15|ADAMTS16|ADAMTSL2|ADGRB1|ADRA2C|ADSS1|AGAP2|AGPAT2|ALDH1A2|ALDH3A1|ALOX15|ALPP|AMPD3|ANKRD2|APBB1|APC2|APLN|APOA1|APOA4|APOBEC3F|APOC3|ARMC5|ARX|ASPDH|ATP1A2|AZGP1|AZU1|B3GAT2|B3GAT3|BBOX1|BIRC7|BMP7|BMP8B|C1QTNF12|C4BPB|CA3|CA4|CACNG3|CAPN12|CARD10|CD5L|CDKN2B|CDX2|CEBPE|CES1P1|CFTR|CHRNA7|CHST8|CKM|CKMT2|COQ8A|COX6A2|CPA5|CPEB3|CPT1C|CRABP1|CRLF1|CSF3|CTAG1B|CTAG2|CTF1|CYP11B2|CYP2W1|CYP46A1|DBNDD1|DEGS2|DHRS2|DIO3|DKKL1|DLG4|DLL4|DNASE1L2|DOCK3|DOHH|DPEP1|DPEP3|DPF1|DUOXA2|DUSP13|DUSP26|DUSP27|DUSP9|DUX1|DUX4|EDA|EEF1A2|EFNA3|ELANE|ELOF1|ENDOV|EPHB4|ESR1|ESRP2|ESRRA|ESS2|EXD3|F10|F11|F12|FABP1|FBXO44|FBXW5|FGF18|FMN2|FOXC2|FOXD4L1|FOXE1|FOXJ1|FOXO4|FOXO6|FUT5|FUT7|GAL3ST1|GALNT9|GALR2|GBX2|GCM1|GDF2|GGT6|GGTLC2|GPER1|GPRC5C|GPT|GRIN1|HAAO|HAND2|HAO2|HAP1|HBM|HBQ1|HEYL|HJV|HMX1|HOXA6|HOXB9|HOXD10|HOXD11|HUNK|IBA57|IL23A|IL34|IL4|INHBE|ISYNA1|ITGB4|ITIH1|KCTD17|KIRREL2|KLHL31|KLHL40|KLK13|KLK15|KLK5|L3MBTL1|LCN1|LGALS7B|LGR4|LHB|LIF|LIPE|LMTK3|LPCAT3|LTBP4|LTK|MAGEA10|MAGEA2|MAP6D1|MAPK8IP1|MAPRE3|MATK|MDK|MEF2D|MEX3D|MFSD2A|MGAM|MLXIPL|MMP23B|MYCN|MYH3|MYH6|MYH7|MYOG|NACC1|NEIL2|NEURL2|NFKBIL1|NKX2-1|NMRK2|NOP53|NOS3|NOTUM|NOXA1|NPAS1|NPEPL1|NPPA|NR2F6|NRARP|NRG1|NT5M|NTF3|OBSCN|ODAM|OGDHL|OSBPL5|OXCT2|PACSIN3|PADI4|PAH|PAPPA|PAXX|PDE3A|PELI3|PERM1|PGAM2|PGLYRP2|PI16|PICK1|PIK3R2|PITPNM2|PITX3|PLA2G4F|PLA2R1|PLCB3|PLCH2|PLEKHN1|POLL|POLR2J2|POMC|POMGNT1|PPM1J|PPP1R2C|PRLH|PRLR|PROC|PTH1R|PTMS|PTP4A3|PTPRH|PURB|RAB40B|RAD52|RBP2|RCOR2|REXO1|RNF43|ROM1|RPS6KB2|S100A1|SARDH|SCT|SEC14L2|SERPINB13|SERPINF2|SETD1A|SGF29|SHARPIN|SLC25A18|SLC2A8|SLC52A1|SMAD6|SMPD3|SMTNL1|SNAPC2|SNCA|SNRNP35|SOX15|SOX2|SP6|SPAG8|SPRED3|SPTBN4|SRF|SSC5D|ST3GAL4|STK11|STX5|SYNJ2|TBL1Y|TBX1|TBX5|TCF15|TEAD2|TENM1|TF|TFR2|TLCD3B|TLE6|TM4SF20|TM6SF2|TNNI2|TNXB|TPGS1|TPPP|TRAF2|TRIM17|TRIM51|TRIM63|TRIR|TRMT61A|TRO|TRPV4|TUT1|UPB1|USF1|USP2|VGF|VPREB1|VPS37D|VRTN|WTIP|ZIC1|ZNF155|ZNF205|ZNF316|ZNF358|ZNF496|ZNF524|ZNF584|ZNF646|ZNF683|ZNF747
organic cyclic compound binding [GoID:GO:0097159; evidenceTypes:HDA|IBA|IC|IDA|IEA|IEP|IGI|IMP|IPI|ISS|NAS|TAS]	GeneOntology_MF	155	5013	731	235.221	12.3311	3.09196	0	-6.79338	1.0954e-11	2.78199e-09	ABCA12|ABCB6|ABO|ACADS|ACTA1|ADRA2C|ADSS1|AGAP2|AHDC1|APOA1|APOA4|APOBEC3F|APOC3|ARHGEF19|ARHGEF25|ARHGEF37|ARL4D|ARX|ASPDH|ATP1A2|ATP1A3|ATP2A1|C7ORF50|CDX2|CEBPE|CFTR|CKM|CKMT2|COQ8A|CPEB3|CPLANE2|CXXC4|CYP11B2|CYP2W1|CYP46A1|DNASE1L2|DOCK3|DPF1|DUX1|DUX4|EEF1A2|ELAVL3|ENDOV|EPHB4|EPS8L1|ESR1|ESRP2|ESRRA|EXD3|FLYWCH2|FOXC2|FOXD4L1|FOXE1|FOXJ1|FOXO4|FOXO6|GBX2|GCM1|GFER|GNL1|GPER1|GPT|HAND2|HAO2|HBM|HBQ1|HCN3|HEYL|HMX1|HOXA6|HOXB9|HOXD10|HOXD11|HUNK|IBA57|IQSEC3|L1TD1|LIF|LMTK3|LTK|MATK|MEF2D|MEX3A|MEX3D|MLXIPL|MYCN|MYH1|MYH2|MYH3|MYH6|MYH7|MYO7B|MYOG|NACC1|NEIL2|NKX2-1|NMRK2|NOP53|NOS3|NPAS1|NR2F6|NT5M|OBSCN|OGDHL|OSBPL5|PAQR7|PDIA2|PITX3|PLEKHG5|POLL|POLR2J2|PSD|PURB|RAB40B|RAD52|REM1|REXO1|RHOV|RIN1|RND1|RPS6KB2|SEC14L2|SEPTIN5|SETD1A|SMAD6|SNCA|SNRNP35|SOX15|SOX2|SP6|SRF|STK11|SYNJ2|SYP|TBX1|TBX5|TBXA2R|TCF15|TEAD2|TIGD5|TRIR|TRPV4|TUT1|USF1|VRTN|ZIC1|ZNF155|ZNF205|ZNF316|ZNF358|ZNF496|ZNF524|ZNF584|ZNF646|ZNF683
MIKKELSEN_MCV6_HCP_WITH_H3K27ME3	MSigDB_C2	36	210	731	9.85365	3.0439	17.1429	1	6.77847	1.21457e-11	3.06279e-09	ADGRB1|ADGRB2|ADRA2C|AJM1|ALOX15|APLN|ARX|CRLF1|CYP46A1|DBNDD1|DIO3|DLL3|DOCK3|FAM83G|FOXC2|FOXE1|HBQ1|HMX1|HOXD11|KCNQ2|KLHL40|LMTK3|LRTM2|LTK|NEIL2|PDE1B|PODXL2|SLC6A2|SLC7A10|SLIT1|SPTBN2|TBX5|TMEM151B|TMEM59L|VSTM2L|ZIC1
REACTOME_CELL_CYCLE	MSigDB_C2	2	635	731	29.7956	5.21936	0.314961	0	-6.73502	1.63905e-11	4.04708e-09	B9D2|CDKN2B
KRIGE_RESPONSE_TO_TOSEDOSTAT_24HR_UP	MSigDB_C2	4	734	731	34.4408	5.59288	0.544959	0	-6.7137	1.89754e-11	4.65302e-09	GNL1|NBR2|PLP2|PTP4A3
SPIELMAN_LYMPHOBLAST_EUROPEAN_VS_ASIAN_DN	MSigDB_C2	1	573	731	26.8864	4.96829	0.17452	0	-6.70911	1.95821e-11	4.76892e-09	GOSR2
PUJANA_BRCA1_PCC_NETWORK	MSigDB_C2	23	1453	731	68.1779	7.67608	1.58293	0	-6.70181	2.05853e-11	4.94548e-09	ABO|B3GNTL1|BMP7|CDX2|CSF3|CTAG2|EFNA3|FCHO1|FGF18|HOXD10|IGLL1|IL4|ITGA2B|KCNA6|KRT20|LTK|NBR2|NECTIN1|NPAS1|PTOV1-AS2|RPS6KB2|TBX1|TBX5
Proliferation_DLBCL (PMID:12075054)	SignatureDB	2	629	731	29.514	5.19569	0.317965	0	-6.69396	2.17217e-11	5.1489e-09	IGFALS|TRAF2
Monti (PMID:15550490)_IMMUNE	PAPER	3	674	731	31.6255	5.37023	0.445104	0	-6.64181	3.09856e-11	7.29619e-09	NOP53|PLP2|TARP
RAG1_TARGET_GENES	MSigDB_C3	7	852	731	39.9777	6.0017	0.821596	0	-6.6096	3.8535e-11	8.95522e-09	GOSR2|IL17RE|KANSL1-AS1|OSBPL5|RAD52|TEDC1|TRIR
ZAK_PBMC_MRKAD5_HIV_1_GAG_POL_NEF_AGE_20_50YO_1DY_DN	MSigDB_C7	6	807	731	37.8662	5.84997	0.743494	0	-6.59621	4.218e-11	9.73866e-09	APBB1|C16ORF74|IL23A|MATK|NOP53|RPPH1
DESCARTES_MAIN_FETAL_SKELETAL_MUSCLE_CELLS	MSigDB_C8	25	112	731	5.25528	2.23002	22.3214	1	6.5677	5.10969e-11	1.17213e-08	ACTA1|ATP2A1|BEST3|C4ORF54|CA3|CKM|DES|DUSP13|KLHL31|KLHL40|MAP6D1|MYBPC2|MYBPH|MYH1|MYH2|MYH3|MYL10|MYLPF|OBSCN|PACSIN3|SMTNL1|TNNC2|TNNI2|TNNT3|XIRP2
NAKAYA_PBMC_FLUARIX_FLUVIRIN_AGE_18_50YO_3DY_UP	MSigDB_C7	2	607	731	28.4817	5.10777	0.329489	0	-6.54165	6.08457e-11	1.37798e-08	APOBEC3F|LPCAT3
MIR4698	MSigDB_C3	1	546	731	25.6195	4.85419	0.18315	0	-6.51694	7.1755e-11	1.6046e-08	ACTA1
NAKAYA_PBMC_FLUMIST_AGE_18_50YO_3DY_DN	MSigDB_C7	3	655	731	30.734	5.29737	0.458015	0	-6.51276	7.37817e-11	1.63961e-08	ESS2|PURB|SPATA2L
macromolecule metabolic process [GoID:GO:0043170; evidenceTypes:EXP|HDA|IBA|IC|IDA|IEA|IEP|IGI|IKR|IMP|IPI|ISA|ISS|NAS|TAS]	GeneOntology_BP	262	7376	731	346.098	13.1794	3.55206	0	-6.49948	8.05959e-11	1.77992e-08	ABLIM2|ABO|ACTA1|ADAMTS15|ADAMTS16|ADAMTSL2|ADGRB1|ADRA2C|AGAP2|AGPAT2|ALDH1A2|ANKRD2|APBB1|APC2|APLN|APOA1|APOA4|APOBEC3F|APOC3|ARX|AZGP1|AZU1|B3GAT2|B3GAT3|BIRC7|BMP7|BMP8B|C4BPB|CACNG3|CAPN12|CARD10|CD5L|CDKN2B|CDX2|CEBPE|CHRNA7|CHST8|COQ8A|CPA5|CPEB3|CRLF1|CSF3|CTAG1B|CTAG2|CTF1|DBNDD1|DLG4|DLL4|DNASE1L2|DOCK3|DOHH|DPEP1|DPEP3|DPF1|DUOXA2|DUSP13|DUSP26|DUSP27|DUSP9|DUX1|DUX4|EDA|EEF1A2|EFNA3|ELANE|ELOF1|ENDOV|EPHB4|ESR1|ESRP2|ESRRA|ESS2|EXD3|F10|F11|F12|FABP1|FBXO44|FBXW5|FGF18|FMN2|FOXC2|FOXD4L1|FOXE1|FOXJ1|FOXO4|FOXO6|FUT5|FUT7|GAL3ST1|GALNT9|GALR2|GBX2|GCM1|GDF2|GGT6|GGTLC2|GPER1|GPRC5C|GRIN1|HAND2|HAP1|HEYL|HJV|HMX1|HOXA6|HOXB9|HOXD10|HOXD11|HUNK|IL23A|IL34|IL4|INHBE|ITIH1|KCTD17|KIRREL2|KLHL31|KLHL40|KLK13|KLK15|KLK5|L3MBTL1|LCN1|LGALS7B|LGR4|LIF|LIPE|LMTK3|LPCAT3|LTBP4|LTK|MAGEA10|MAGEA2|MAP6D1|MAPK8IP1|MAPRE3|MATK|MDK|MEF2D|MEX3D|MGAM|MLXIPL|MMP23B|MYCN|MYH3|MYH6|MYOG|NACC1|NEIL2|NEURL2|NFKBIL1|NKX2-1|NOP53|NOS3|NOTUM|NPAS1|NPEPL1|NPPA|NR2F6|NRARP|NRG1|NT5M|NTF3|OBSCN|ODAM|PACSIN3|PADI4|PAPPA|PAXX|PELI3|PERM1|PGLYRP2|PI16|PICK1|PIK3R2|PITX3|PLA2R1|PLEKHN1|POLL|POLR2J2|POMC|POMGNT1|PPM1J|PPP1R2C|PRLR|PROC|PTMS|PTP4A3|PTPRH|PURB|RAB40B|RAD52|RCOR2|REXO1|RNF43|ROM1|RPS6KB2|S100A1|SEC14L2|SERPINB13|SERPINF2|SETD1A|SGF29|SHARPIN|SMAD6|SMPD3|SMTNL1|SNAPC2|SNCA|SNRNP35|SOX15|SOX2|SP6|SPAG8|SPRED3|SPTBN4|SRF|SSC5D|ST3GAL4|STK11|STX5|TBL1Y|TBX1|TBX5|TCF15|TEAD2|TENM1|TF|TFR2|TLE6|TM4SF20|TNNI2|TNXB|TPGS1|TPPP|TRAF2|TRIM17|TRIM51|TRIM63|TRIR|TRMT61A|TRO|TRPV4|TUT1|USF1|USP2|VPREB1|VPS37D|VRTN|WTIP|ZIC1|ZNF155|ZNF205|ZNF316|ZNF358|ZNF496|ZNF524|ZNF584|ZNF646|ZNF683|ZNF747
ZWANG_TRANSIENTLY_UP_BY_2ND_EGF_PULSE_ONLY	MSigDB_C2	88	920	731	43.1684	6.22219	9.56522	1	6.47354	9.57308e-11	2.10111e-08	ADGRD2|ADRA2C|AGAP2|AJM1|ALDH1A2|ALOX15|ASPDH|ATP6V1G3|AZU1|BIRC7|CEBPE|CEMP1|CES1P1|CFAP73|CKM|CSF3|CTAG2|CXXC4|CYSRT1|DUSP13|DUSP9|EFNA3|F11|FAM71E1|FLNC|FOXC2|FOXJ1|GBX2|GPER1|GPT|HBQ1|IGF2-AS|IL34|IL4|ISLR2|ITIH1|KCNA6|KCNF1|KCNG1|KCNK10|KLK13|KLK15|KRT3|KRT8P11|LINC00482|LINC00937|LINC02610|LMOD2|LMTK3|LRRC71|LTK|MDK|MFSD2A|MUC4|MYH2|MYO7B|NKX2-1|NMRK2|NOTUM|NRXN1|NTF3|NYX|OGDHL|OXCT2|PERM1|PGAM2|PHF21B|PI16|PKP2|RBP2|RND1|SARDH|SLITRK6|SNAPC2|SOX15|TBX1|TEAD2|TENM1|TIGD5|TLCD3B|TM6SF2|TMEM262|TNNC2|TNNT3|UPB1|WTIP|XAGE1B|ZSWIM9
sarcomere [GoID:GO:0030017; evidenceTypes:IBA|IC|IDA|IEA|IMP|ISS|NAS|TAS]	GeneOntology_CC	31	175	731	8.21137	2.78185	17.7143	1	6.41593	1.39963e-10	3.03446e-08	ACTA1|ANKRD2|ARHGEF25|DES|DUSP27|FLNC|KLHL40|KRT19|KRT8|LDB3|LMOD2|LMOD3|MYH1|MYH2|MYH3|MYH6|MYH7|NEBL|OBSCN|S100A1|SMTNL1|SMTNL2|TCAP|TNNC1|TNNC2|TNNI1|TNNI2|TNNT1|TNNT3|TRIM63|XIRP2
gene expression [GoID:GO:0010467; evidenceTypes:EXP|HDA|IBA|IC|IDA|IEA|IEP|IGI|IMP|IPI|ISA|ISS|NAS|TAS]	GeneOntology_BP	145	4664	731	218.845	12.0889	3.10892	0	-6.39875	1.56657e-10	3.35549e-08	ABLIM2|ACTA1|AGPAT2|ALDH1A2|ANKRD2|APBB1|APLN|APOA1|ARX|AZU1|BMP7|CD5L|CDX2|CEBPE|CHRNA7|CPEB3|CSF3|DLL4|DOHH|DPF1|DUOXA2|DUSP26|DUX1|DUX4|EDA|EEF1A2|ELANE|ELOF1|ESR1|ESRP2|ESRRA|ESS2|F11|F12|FGF18|FOXC2|FOXD4L1|FOXE1|FOXJ1|FOXO4|FOXO6|GALR2|GBX2|GCM1|GDF2|GPER1|GRIN1|HAND2|HEYL|HJV|HMX1|HOXA6|HOXB9|HOXD10|HOXD11|IL23A|IL34|IL4|KLK5|L3MBTL1|LGALS7B|LGR4|LIF|LPCAT3|MAGEA10|MAGEA2|MAPK8IP1|MAPRE3|MDK|MEF2D|MEX3D|MLXIPL|MYCN|MYOG|NACC1|NFKBIL1|NKX2-1|NOP53|NOS3|NPAS1|NR2F6|NRARP|NRG1|ODAM|PERM1|PGLYRP2|PIK3R2|PITX3|PLA2R1|PLEKHN1|POLL|POLR2J2|POMC|PTP4A3|PURB|RCOR2|ROM1|RPS6KB2|S100A1|SEC14L2|SERPINF2|SMAD6|SMTNL1|SNAPC2|SNCA|SNRNP35|SOX15|SOX2|SP6|SPAG8|SRF|SSC5D|TBL1Y|TBX1|TBX5|TCF15|TEAD2|TENM1|TF|TFR2|TLE6|TNNI2|TRAF2|TRIM17|TRIM51|TRMT61A|TRO|TRPV4|TUT1|USF1|USP2|VPREB1|VRTN|WTIP|ZIC1|ZNF155|ZNF205|ZNF316|ZNF358|ZNF496|ZNF524|ZNF584|ZNF646|ZNF683|ZNF747
Isopeptide bond	UniProt-Keyword	29	1586	731	74.4185	7.98186	1.8285	0	-6.3913	1.64478e-10	3.5019e-08	ACTA1|AHDC1|CEBPE|CFTR|DPF1|ESRRA|ESS2|FOXC2|HOXB9|KRT15|KRT8|MEF2D|NACC1|PDCD1|PDE3A|RCOR2|SERPINF2|SMAD6|SNRNP35|SOX2|TBL1Y|TRAF2|USF1|XAGE1B|ZNF205|ZNF316|ZNF496|ZNF646|ZSWIM9
Muscle_Node1645 (PMID:15075390)	SignatureDB	12	24	731	1.12613	1.03523	50	1	6.38846	1.67567e-10	3.54644e-08	ACTA1|ATP2A1|CKM|COX6A2|MYH2|MYH7|MYLPF|TCAP|TNNC1|TNNI1|TNNI2|TNNT1
LEE_BMP2_TARGETS_DN	MSigDB_C2	8	854	731	40.0715	6.00833	0.936768	0	-6.36202	1.99112e-10	4.18913e-08	APLN|DUSP9|HAND2|MEX3A|MFSD2A|NOTUM|PURB|SCT
Monti (PMID:15550490)_OXYPHOS	PAPER	0	456	731	21.3965	4.44937	0	0	-6.34852	2.17398e-10	4.54695e-08
ELF2_TARGET_GENES	MSigDB_C3	19	1251	731	58.6996	7.17329	1.51878	0	-6.33516	2.3709e-10	4.90116e-08	ALDH1A2|ARHGEF37|ARMC5|CCDC61|ELOF1|EPN1|FUZ|GOSR2|HJV|LENG1|LIPE|NOP53|PICK1|RIN1|SNRNP35|TEDC1|TPRN|ZNF524|ZNF747
nitrogen compound metabolic process [GoID:GO:0006807; evidenceTypes:EXP|HDA|IBA|IC|IDA|IEA|IEP|IGI|IKR|IMP|IPI|ISA|ISS|NAS|TAS]	GeneOntology_BP	276	7626	731	357.828	13.1951	3.6192	0	-6.30519	2.87836e-10	5.91578e-08	A4GALT|ABCA12|ABCB6|ABLIM2|ABO|ADAMTS15|ADAMTS16|ADAMTSL2|ADGRB1|ADRA2C|ADSS1|AGAP2|AMPD3|ANKRD2|APBB1|APC2|APLN|APOA1|APOA4|APOBEC3F|APOC3|ARX|ASPDH|AZGP1|AZU1|B3GAT2|B3GAT3|BBOX1|BIRC7|BMP7|BMP8B|C4BPB|CAPN12|CARD10|CD5L|CDKN2B|CDX2|CEBPE|CHRNA7|CHST8|CKM|CKMT2|COQ8A|CPA5|CPEB3|CPT1C|CRLF1|CSF3|CTAG1B|CTAG2|CTF1|DBNDD1|DEGS2|DIO3|DLG4|DLL4|DNASE1L2|DOCK3|DOHH|DPEP1|DPEP3|DPF1|DUOXA2|DUSP13|DUSP26|DUSP27|DUSP9|DUX1|DUX4|EDA|EEF1A2|EFNA3|ELANE|ELOF1|ENDOV|EPHB4|ESR1|ESRP2|ESRRA|ESS2|EXD3|F10|F11|F12|FABP1|FBXO44|FBXW5|FGF18|FMN2|FOXC2|FOXD4L1|FOXE1|FOXJ1|FOXO4|FOXO6|FUT5|FUT7|GAL3ST1|GALNT9|GALR2|GBX2|GCM1|GDF2|GGT6|GGTLC2|GPER1|GPRC5C|GPT|GRIN1|HAAO|HAND2|HAP1|HEYL|HJV|HMX1|HOXA6|HOXB9|HOXD10|HOXD11|HUNK|IBA57|IL23A|IL34|IL4|INHBE|ITIH1|KCTD17|KIRREL2|KLHL31|KLHL40|KLK13|KLK15|KLK5|L3MBTL1|LCN1|LGR4|LIF|LIPE|LMTK3|LPCAT3|LTBP4|LTK|MAGEA10|MAGEA2|MAP6D1|MAPK8IP1|MAPRE3|MATK|MDK|MEF2D|MEX3D|MFSD2A|MLXIPL|MMP23B|MYCN|MYH3|MYH6|MYOG|NACC1|NEIL2|NEURL2|NFKBIL1|NKX2-1|NMRK2|NOP53|NOS3|NOTUM|NPAS1|NPEPL1|NPPA|NR2F6|NRARP|NRG1|NT5M|NTF3|OBSCN|ODAM|OGDHL|OSBPL5|PACSIN3|PADI4|PAH|PAPPA|PAXX|PELI3|PERM1|PGAM2|PGLYRP2|PI16|PICK1|PIK3R2|PITX3|PLEKHN1|POLL|POLR2J2|POMC|POMGNT1|PPM1J|PPP1R2C|PRLR|PROC|PTP4A3|PTPRH|PURB|RAB40B|RAD52|RCOR2|REXO1|RNF43|RPS6KB2|S100A1|SARDH|SEC14L2|SERPINB13|SERPINF2|SETD1A|SGF29|SHARPIN|SLC52A1|SMAD6|SMPD3|SMTNL1|SNAPC2|SNCA|SNRNP35|SOX15|SOX2|SP6|SPAG8|SPRED3|SPTBN4|SRF|ST3GAL4|STK11|STX5|TBL1Y|TBX1|TBX5|TCF15|TEAD2|TENM1|TF|TFR2|TLCD3B|TLE6|TM4SF20|TNNI2|TNXB|TPGS1|TPPP|TRAF2|TRIM17|TRIM51|TRIM63|TRIR|TRMT61A|TRO|TRPV4|TUT1|UPB1|USF1|USP2|VPS37D|VRTN|WTIP|ZIC1|ZNF155|ZNF205|ZNF316|ZNF358|ZNF496|ZNF524|ZNF584|ZNF646|ZNF683|ZNF747
GNF2_TTN	MSigDB_C4	12	25	731	1.17305	1.05655	48	1	6.29443	3.08541e-10	6.30488e-08	ANKRD2|ATP2A1|CKM|LDB3|MYBPC2|MYH1|MYH2|TNNC2|TNNI1|TNNI2|TNNT1|TNNT3
RODRIGUES_THYROID_CARCINOMA_POORLY_DIFFERENTIATED_UP	MSigDB_C2	3	623	731	29.2325	5.17189	0.481541	0	-6.29098	3.15477e-10	6.39585e-08	CDKN2B|SNCA|TNFSF9
cellular nitrogen compound metabolic process [GoID:GO:0034641; evidenceTypes:EXP|HDA|IBA|IC|IDA|IEA|IGI|IKR|IMP|IPI|ISA|ISS|NAS|TAS]	GeneOntology_BP	163	5064	731	237.614	12.3637	3.2188	0	-6.29043	3.16591e-10	6.39585e-08	ABCA12|ABCB6|ABLIM2|ADSS1|AMPD3|ANKRD2|APBB1|APLN|APOBEC3F|ARX|ASPDH|AZGP1|BBOX1|BMP7|CDX2|CEBPE|CHRNA7|CPEB3|CPT1C|CSF3|CTAG1B|CTAG2|DEGS2|DLL4|DNASE1L2|DPEP1|DPF1|DUSP26|DUX1|DUX4|EDA|EEF1A2|ELANE|ELOF1|ENDOV|ESR1|ESRP2|ESRRA|ESS2|EXD3|FMN2|FOXC2|FOXD4L1|FOXE1|FOXJ1|FOXO4|FOXO6|FUT5|FUT7|GAL3ST1|GALR2|GBX2|GCM1|GDF2|GGT6|GGTLC2|GPER1|GRIN1|HAAO|HAND2|HAP1|HEYL|HJV|HMX1|HOXA6|HOXB9|HOXD10|HOXD11|IBA57|IL4|L3MBTL1|LGR4|LIF|MAGEA10|MAGEA2|MAPK8IP1|MAPRE3|MDK|MEF2D|MEX3D|MLXIPL|MYCN|MYOG|NACC1|NEIL2|NFKBIL1|NKX2-1|NMRK2|NOP53|NOS3|NPAS1|NPPA|NR2F6|NRARP|NRG1|NT5M|OGDHL|PAH|PAXX|PERM1|PGAM2|PGLYRP2|PICK1|PIK3R2|PITX3|PLEKHN1|POLL|POLR2J2|POMC|PTP4A3|PURB|RAD52|RCOR2|REXO1|RPS6KB2|S100A1|SEC14L2|SERPINF2|SLC52A1|SMAD6|SMPD3|SMTNL1|SNAPC2|SNCA|SNRNP35|SOX15|SOX2|SP6|SPAG8|SRF|TBL1Y|TBX1|TBX5|TCF15|TEAD2|TENM1|TF|TFR2|TLCD3B|TLE6|TNNI2|TRAF2|TRIR|TRMT61A|TRO|TRPV4|TUT1|UPB1|USF1|USP2|VRTN|WTIP|ZIC1|ZNF155|ZNF205|ZNF316|ZNF358|ZNF496|ZNF524|ZNF584|ZNF646|ZNF683|ZNF747
Holmes (PMID:32603407)_PBL-b DN_Log2FCgt1.5	PAPER	2	570	731	26.7456	4.95576	0.350877	0	-6.27898	3.40804e-10	6.84611e-08	A4GALT|NOP53
ZFHX3_TARGET_GENES	MSigDB_C3	24	1402	731	65.7848	7.55376	1.71184	0	-6.25944	3.86367e-10	7.71778e-08	ARHGEF37|CCDC159|CDKN2B|COQ8A|DOHH|GPRC5C|IL23A|KRT15|LENG1|LINC01023|LPCAT3|NOP53|PICK1|PRRG2|RIN1|RNF43|SETD1A|SHARPIN|SLC2A8|SLC50A1|SNX8|STX5|TEDC1|TNFSF9
catalytic complex [GoID:GO:1902494; evidenceTypes:IBA|IC|IDA|IEA|IMP|IPI|ISS|NAS|TAS]	GeneOntology_CC	18	1201	731	56.3535	7.04073	1.49875	0	-6.24511	4.23492e-10	8.41211e-08	CCDC114|DPF1|ESS2|FBXO44|FBXW5|KCTD17|KLHL40|NOXA1|OGDHL|PIK3R2|POLR2J2|RCOR2|SETD1A|SGF29|SHARPIN|TBL1Y|TRAF2|TRMT61A
organic substance metabolic process [GoID:GO:0071704; evidenceTypes:EXP|HDA|IBA|IC|IDA|IEA|IEP|IGI|IKR|IMP|IPI|ISA|ISS|NAS|TAS]	GeneOntology_BP	318	8510	731	399.307	13.1414	3.73678	0	-6.24297	4.2935e-10	8.4811e-08	A4GALT|AADAC|ABCA12|ABCB6|ABHD8|ABLIM2|ABO|ACADS|ACTA1|ADAMTS15|ADAMTS16|ADAMTSL2|ADGRB1|ADRA2C|ADSS1|AGAP2|AGPAT2|ALDH1A2|ALDH3A1|ALOX15|AMPD3|ANKRD2|APBB1|APC2|APLN|APOA1|APOA4|APOBEC3F|APOC3|ARMC5|ARX|ASPDH|AZGP1|AZU1|B3GAT2|B3GAT3|BBOX1|BIRC7|BMP7|BMP8B|C1QTNF12|C4BPB|CACNG3|CAPN12|CARD10|CD5L|CDKN2B|CDX2|CEBPE|CES1P1|CFTR|CHRNA7|CHST8|CKM|CKMT2|COQ8A|CPA5|CPEB3|CPT1C|CRABP1|CRLF1|CSF3|CTAG1B|CTAG2|CTF1|CYP11B2|CYP2W1|CYP46A1|DBNDD1|DEGS2|DHRS2|DIO3|DKKL1|DLG4|DLL4|DNASE1L2|DOCK3|DOHH|DPEP1|DPEP3|DPF1|DUOXA2|DUSP13|DUSP26|DUSP27|DUSP9|DUX1|DUX4|EDA|EEF1A2|EFNA3|ELANE|ELOF1|ENDOV|EPHB4|ESR1|ESRP2|ESRRA|ESS2|EXD3|F10|F11|F12|FABP1|FBXO44|FBXW5|FGF18|FMN2|FOXC2|FOXD4L1|FOXE1|FOXJ1|FOXO4|FOXO6|FUT5|FUT7|GAL3ST1|GALNT9|GALR2|GBX2|GCM1|GDF2|GGT6|GGTLC2|GPER1|GPRC5C|GPT|GRIN1|HAAO|HAND2|HAO2|HAP1|HEYL|HJV|HMX1|HOXA6|HOXB9|HOXD10|HOXD11|HUNK|IBA57|IL23A|IL34|IL4|INHBE|ISYNA1|ITIH1|KCTD17|KIRREL2|KLHL31|KLHL40|KLK13|KLK15|KLK5|L3MBTL1|LCN1|LGALS7B|LGR4|LHB|LIF|LIPE|LMTK3|LPCAT3|LTBP4|LTK|MAGEA10|MAGEA2|MAP6D1|MAPK8IP1|MAPRE3|MATK|MDK|MEF2D|MEX3D|MFSD2A|MGAM|MLXIPL|MMP23B|MYCN|MYH3|MYH6|MYOG|NACC1|NEIL2|NEURL2|NFKBIL1|NKX2-1|NMRK2|NOP53|NOS3|NOTUM|NPAS1|NPEPL1|NPPA|NR2F6|NRARP|NRG1|NT5M|NTF3|OBSCN|ODAM|OGDHL|OSBPL5|OXCT2|PACSIN3|PADI4|PAH|PAPPA|PAXX|PDE3A|PELI3|PERM1|PGAM2|PGLYRP2|PI16|PICK1|PIK3R2|PITPNM2|PITX3|PLA2G4F|PLA2R1|PLCB3|PLCH2|PLEKHN1|POLL|POLR2J2|POMC|POMGNT1|PPM1J|PPP1R2C|PRLH|PRLR|PROC|PTH1R|PTMS|PTP4A3|PTPRH|PURB|RAB40B|RAD52|RBP2|RCOR2|REXO1|RNF43|ROM1|RPS6KB2|S100A1|SARDH|SCT|SEC14L2|SERPINB13|SERPINF2|SETD1A|SGF29|SHARPIN|SLC2A8|SLC52A1|SMAD6|SMPD3|SMTNL1|SNAPC2|SNCA|SNRNP35|SOX15|SOX2|SP6|SPAG8|SPRED3|SPTBN4|SRF|SSC5D|ST3GAL4|STK11|STX5|SYNJ2|TBL1Y|TBX1|TBX5|TCF15|TEAD2|TENM1|TF|TFR2|TLCD3B|TLE6|TM4SF20|TM6SF2|TNNI2|TNXB|TPGS1|TPPP|TRAF2|TRIM17|TRIM51|TRIM63|TRIR|TRMT61A|TRO|TRPV4|TUT1|UPB1|USF1|USP2|VPREB1|VPS37D|VRTN|WTIP|ZIC1|ZNF155|ZNF205|ZNF316|ZNF358|ZNF496|ZNF524|ZNF584|ZNF646|ZNF683|ZNF747
MOREAUX_MULTIPLE_MYELOMA_BY_TACI_UP	MSigDB_C2	40	284	731	13.3259	3.53127	14.0845	1	6.23453	4.53136e-10	8.9015e-08	ALPP|AMN|ARL4D|AZGP1|BIRC7|CAPS|CEBPA-DT|COX6A2|DOK1|DUSP9|EEF1A2|EPHB4|HMGA1P4|HOXA6|ITGA2B|KCNK10|KLK13|MEF2D|NACC1|NOXA1|NPEPL1|NPPA|NRG1|PI16|PICK1|PIK3R2|PKP2|PTCRA|REM1|RIN1|SCNN1A|SNAPC2|SNCA|SPAG8|SPATA2L|TACR1|TMEM40|TRMT61A|TULP1|TUT1
PHF2_TARGET_GENES	MSigDB_C3	21	1292	731	60.6234	7.27946	1.62539	0	-6.19282	5.9099e-10	1.14202e-07	AMPD3|C16ORF74|DRAIC|EFCAB13|ELOF1|ESRRA|KANSL1-AS1|LTBP4|NECTIN1|NHSL1|PACSIN3|PAXX|PKP2|PLEKHA4|RIN1|SLC2A8|SNCA|SSC4D|TMEM254|TRAF2|ZNF496
TRAVAGLINI_LUNG_TREM2_DENDRITIC_CELL	MSigDB_C8	2	557	731	26.1356	4.90105	0.359066	0	-6.18462	6.22505e-10	1.19642e-07	AGPAT2|PTMS
chromosome organization [GoID:GO:0051276; evidenceTypes:HDA|IBA|IC|IDA|IEA|IEP|IGI|IMP|IPI|ISS|NAS|TAS]	GeneOntology_BP	14	1050	731	49.2682	6.61774	1.33333	0	-6.17619	6.56679e-10	1.25532e-07	APBB1|ELOF1|ESR1|GPER1|L3MBTL1|LIF|PADI4|RCOR2|SETD1A|SGF29|SNCA|SOX15|SOX2|TBL1Y
HALLMARK_MYOGENESIS	MSigDB_H	31	186	731	8.72752	2.86692	16.6667	1	6.17138	6.7696e-10	1.28717e-07	ACTA1|ANKRD2|ATP2A1|CKM|CKMT2|COX6A2|CTF1|DES|FOXO4|ITGB4|LDB3|MAPRE3|MEF2D|MYBPH|MYH1|MYH2|MYH3|MYH7|MYLPF|MYOG|PGAM2|PICK1|PTP4A3|SGCA|TCAP|TNNC1|TNNC2|TNNI1|TNNI2|TNNT1|TNNT3
HUMMERICH_MALIGNANT_SKIN_TUMOR_DN	MSigDB_C2	10	17	731	0.797676	0.871474	58.8235	1	6.16561	7.02138e-10	1.32497e-07	ATP2A1|CA3|CCL27|CKM|COX6A2|MYH2|MYLPF|TNNC2|TNNI2|TNNT3
KDM7A_TARGET_GENES	MSigDB_C3	29	1542	731	72.3539	7.88273	1.88067	0	-6.16512	7.04296e-10	1.32497e-07	ABCB6|ARFGAP1|CACHD1|CLDN6|DICER1-AS1|DIPK1B|DLG4|EPHB4|GNL1|MDK|MEX3A|MORN1|NKAIN4|NOXA1|NPEPL1|NR2F6|NRG1|PDE3A|PLEKHG5|PRR29|PTMS|SLC50A1|STK11|SYNJ2|TACSTD2|VEPH1|VRTN|WTIP|ZNF496
system process [GoID:GO:0003008; evidenceTypes:IBA|IC|IDA|IEA|IEP|IGI|IMP|IPI|ISS|NAS|TAS]	GeneOntology_BP	108	1273	731	59.7319	7.23054	8.4839	1	6.1558	7.46999e-10	1.39791e-07	ACTA1|ADAMTS16|ADRA2C|AMN|ANKRD2|APBB1|APLN|APOA1|APOA4|ATP1A2|ATP1A3|ATP2A1|AZGP1|AZU1|BEGAIN|CACNG3|CHRNA7|CKMT2|CNTNAP2|CPEB3|CSMD1|CYP11B2|DES|DLG4|DLL4|FABP1|FOXC2|FOXO6|GALR2|GPER1|GRIN1|HAND2|HOXD10|JSRP1|KCNJ5|KCNK10|LCN1|LMOD2|LMOD3|LPCAT3|LY6H|MDK|MFSD2A|MUC13|MUC4|MYBPC2|MYBPH|MYH1|MYH2|MYH3|MYH6|MYH7|MYO7B|MYOG|NDRG4|NFASC|NOS3|NPAS1|NPPA|NPTX1|NR2F6|NRXN1|NTF3|NYX|PDE3A|PGAM2|PI16|PKP2|PLCB3|POMC|PRRT2|PTGER1|PTP4A3|ROM1|S100A1|SCNN1A|SCT|SERPINF2|SGCA|SLC22A1|SLITRK6|SMTNL1|SMTNL2|SNCA|SPTBN4|SRF|ST3GAL4|TAC4|TACR1|TACSTD2|TBX1|TBX5|TBXA2R|TCAP|TCF15|TMEM63C|TNNC1|TNNC2|TNNI1|TNNI2|TNNT1|TNNT3|TPPP|TPRN|TRIM63|TRPV4|TTC25|TULP1
KAT2A_TARGET_GENES	MSigDB_C3	11	937	731	43.966	6.27577	1.17396	0	-6.15377	7.56619e-10	1.4085e-07	AGPAT2|DICER1-AS1|ENDOV|HCFC1R1|HJV|RAD52|REXO1|SNX8|TEDC1|TLCD3B|ZNF524
BARX2_TARGET_GENES	MSigDB_C3	26	1445	731	67.8025	7.65709	1.79931	0	-6.1487	7.81195e-10	1.44668e-07	BEST3|C7ORF50|CCDC159|CCDC61|COQ8A|ESS2|FUZ|GALNT9|GOSR2|GPRC5C|IL23A|IQCC|LENG1|LIPE|LRRC45|MYLPF|PICK1|RAD52|RGS20|SLC2A8|SRF|TLE6|TPGS1|TRAF2|ZNF524|ZNF584
NFE2L1_TARGET_GENES	MSigDB_C3	29	1537	731	72.1193	7.87134	1.88679	0	-6.13921	8.29311e-10	1.52782e-07	AMPD3|ARHGEF37|ARMC5|B3GAT3|CCDC159|COQ8A|CPEB3|DOHH|ENDOV|GNL1|GOSR2|KRT8|NEURL2|NOP53|PADI4|PLA2R1|PURB|RAD52|REXO1|RGS20|RIN1|RPPH1|SETD1A|SNRNP35|TNFSF9|TNXB|TPGS1|USF1|ZNF524
MILI_PSEUDOPODIA_HAPTOTAXIS_UP	MSigDB_C2	1	494	731	23.1795	4.62523	0.202429	0	-6.13283	8.63299e-10	1.58224e-07	RGS20
SALL4_TARGET_GENES	MSigDB_C3	27	1473	731	69.1163	7.72326	1.83299	0	-6.13037	8.76745e-10	1.59864e-07	ABLIM2|B3GNTL1|CCDC61|CEMP1|DICER1-AS1|DPPA4|EFCAB13|GNL1|GPRC5D-AS1|IL23A|ISLR2|LENG1|LINC02693|LRRC45|LTBP4|MYLPF|PCNX3|RAB40B|RNF43|RPS6KB2|SHARPIN|SNX8|TEDC1|TLE6|TRAF2|USP2|VPS37D
EBAUER_MYOGENIC_TARGETS_OF_PAX3_FOXO1_FUSION	MSigDB_C2	15	45	731	2.1115	1.41659	33.3333	1	6.11855	9.4433e-10	1.71309e-07	CTF1|DES|LDB3|MEF2D|MYBPC2|MYBPH|MYH1|MYH3|MYLPF|NEBL|TNNC1|TNNC2|TNNI1|TNNI2|TNNT3
contractile fiber [GoID:GO:0043292; evidenceTypes:IBA|IC|IDA|IEA|IMP|ISS|NAS|TAS]	GeneOntology_CC	32	200	731	9.38443	2.9715	16	1	6.10309	1.04039e-09	1.85891e-07	ACTA1|ANKRD2|ARHGEF25|DES|DUSP27|FLNC|KLHL40|KRT19|KRT8|LDB3|LMOD2|LMOD3|MYH1|MYH2|MYH3|MYH6|MYH7|MYLPF|NEBL|OBSCN|S100A1|SMTNL1|SMTNL2|TCAP|TNNC1|TNNC2|TNNI1|TNNI2|TNNT1|TNNT3|TRIM63|XIRP2
MARSON_BOUND_BY_E2F4_UNSTIMULATED	MSigDB_C2	4	643	731	30.1709	5.25073	0.622084	0	-6.09721	1.07937e-09	1.90308e-07	ABCB6|C16ORF86|IL23A|TEDC1
Monti (PMID:15550490)_BCR	PAPER	2	545	731	25.5726	4.8499	0.366972	0	-6.09652	1.08404e-09	1.90308e-07	CD70|POLR2J2
Signal	UniProt-Keyword	160	2162	731	101.446	9.12542	7.40056	1	6.09615	1.08653e-09	1.90308e-07	ADAMTS15|ADAMTS16|ADAMTSL2|ADGRB1|ADGRB2|AGPAT2|ALPP|AMN|APLN|APOA1|APOA4|APOC3|AZGP1|AZU1|BMP7|BMP8B|C1QTNF12|C20ORF204|C4BPB|CA4|CACHD1|CCL24|CCL27|CD5L|CES1P1|CGB8|CGREF1|CHGB|CHRNA7|CNTNAP2|CPA5|CRISP3|CRLF1|CSF3|CSMD1|CYP2W1|DEFA1|DKKL1|DLL3|DLL4|DMKN|DNASE1L2|DPEP1|DPEP3|DSG1|DSPP|EFNA3|ELANE|EPHB4|EXOC3-AS1|F10|F11|F12|FAM3D|FGF18|GDF2|GHRH|GPC2|GPRC5C|GRIN1|GRM4|HJV|ICAM4|ICAM5|IGFALS|IGLL1|IGSF9|IL17RE|IL23A|IL34|IL4|INHBE|ISLR2|ITGA2B|ITGA8|ITGB4|ITIH1|KIRREL2|KLK13|KLK15|KLK5|LCN1|LGR4|LHB|LIF|LMTK3|LRTM2|LTBP4|LTK|LY6D|LY6H|MAMDC4|MDK|METRN|MIA|MSLN|MUC13|MUC20|MUC4|NECTIN1|NFASC|NOTUM|NPPA|NPTX1|NRXN1|NTF3|NTN1|NYX|ODAM|OLFM4|PAPPA|PCDHA10|PCDHB12|PDCD1|PDIA2|PGLYRP2|PI16|PLA2R1|PLXNA4|PODXL2|POMC|PRH2|PRLH|PRLR|PROC|PRRG2|PSCA|PTCRA|PTH1R|PTPRH|REG3A|RNF43|RTN4RL1|SBSN|SCGB2A1|SCT|SEMA3B|SERPINF2|SEZ6L2|SFTA2|SFTPA2|SGCA|SHISA4|SIGLEC11|SLIT1|SSC4D|SSC5D|TAC4|TACSTD2|TEX101|TF|TMEM59L|TNFRSF10C|TNXB|UPK3A|VGF|VPREB1|VSTM2L|WIF1|ZG16
ZHONG_PFC_MAJOR_TYPES_MICROGLIA	MSigDB_C8	0	423	731	19.8481	4.29002	0	0	-6.0923	1.11299e-09	1.93988e-07
ZNF407_TARGET_GENES	MSigDB_C3	32	1619	731	75.9669	8.05496	1.97653	0	-6.08798	1.14346e-09	1.98326e-07	AHDC1|ALDH1A2|APOBEC3F|ARMC5|CCDC159|CD70|CNTNAP2|DOHH|EFNA3|EPN1|ESS2|HJV|IL23A|ISLR2|LTBP4|NEIL2|NR2F6|PICK1|PLEKHG5|PRR15|RAD52|RCOR2|SNAPC2|SNX8|TLCD3B|TMEM254|TNFSF9|VGF|WDR62|ZNF524|ZNF646|ZNF747
DESCARTES_FETAL_INTESTINE_ENS_NEURONS	MSigDB_C8	19	76	731	3.56608	1.83913	25	1	6.0567	1.38945e-09	2.37517e-07	ATP1A3|CEND1|CHRNA7|CNTNAP2|CRABP1|CSMD1|DOCK3|EEF1A2|ELAVL3|F12|KCNJ5|LTK|NDRG4|PDIA2|SLC6A2|SLIT1|STMN2|TLCD3B|TMEM151B
cellular macromolecule metabolic process [GoID:GO:0044260; evidenceTypes:EXP|HDA|IBA|IC|IDA|IEA|IEP|IGI|IMP|IPI|ISA|ISS|NAS|TAS]	GeneOntology_BP	220	6313	731	296.219	12.9587	3.48487	0	-6.05414	1.41173e-09	2.40169e-07	ABLIM2|ABO|ADGRB1|ADRA2C|AGAP2|ANKRD2|APBB1|APLN|APOA1|APOBEC3F|ARX|AZU1|B3GAT2|B3GAT3|BIRC7|BMP7|BMP8B|CACNG3|CARD10|CDKN2B|CDX2|CEBPE|CHRNA7|CHST8|COQ8A|CPEB3|CRLF1|CSF3|CTF1|DBNDD1|DLG4|DLL4|DNASE1L2|DOCK3|DOHH|DPEP1|DPF1|DUSP13|DUSP26|DUSP27|DUSP9|DUX1|DUX4|EDA|EEF1A2|EFNA3|ELANE|ELOF1|ENDOV|EPHB4|ESR1|ESRRA|F12|FABP1|FBXO44|FBXW5|FGF18|FMN2|FOXC2|FOXD4L1|FOXE1|FOXJ1|FOXO4|FOXO6|FUT5|FUT7|GAL3ST1|GALNT9|GALR2|GBX2|GCM1|GDF2|GPER1|GPRC5C|GRIN1|HAND2|HEYL|HJV|HMX1|HOXA6|HOXB9|HOXD10|HOXD11|HUNK|IL23A|IL34|IL4|INHBE|ITIH1|KCTD17|KIRREL2|KLHL31|KLHL40|L3MBTL1|LCN1|LGR4|LIF|LIPE|LMTK3|LPCAT3|LTBP4|LTK|MAGEA10|MAGEA2|MAP6D1|MAPK8IP1|MAPRE3|MATK|MDK|MEF2D|MEX3D|MGAM|MLXIPL|MYCN|MYH3|MYH6|MYOG|NACC1|NEIL2|NEURL2|NFKBIL1|NKX2-1|NOP53|NOTUM|NPAS1|NPPA|NR2F6|NRARP|NRG1|NT5M|NTF3|OBSCN|ODAM|PACSIN3|PADI4|PAPPA|PAXX|PELI3|PERM1|PI16|PICK1|PIK3R2|PITX3|PLEKHN1|POLL|POLR2J2|POMC|POMGNT1|PPM1J|PPP1R2C|PRLR|PTMS|PTP4A3|PTPRH|PURB|RAB40B|RAD52|RCOR2|RNF43|RPS6KB2|S100A1|SEC14L2|SERPINB13|SERPINF2|SETD1A|SGF29|SHARPIN|SMAD6|SMPD3|SMTNL1|SNAPC2|SNCA|SOX15|SOX2|SP6|SPAG8|SPRED3|SPTBN4|SRF|ST3GAL4|STK11|TBL1Y|TBX1|TBX5|TCF15|TEAD2|TENM1|TF|TFR2|TLE6|TM4SF20|TNNI2|TNXB|TPGS1|TPPP|TRAF2|TRIM17|TRIM51|TRIM63|TRIR|TRMT61A|TRO|TRPV4|TUT1|USF1|USP2|VPS37D|VRTN|WTIP|ZIC1|ZNF155|ZNF205|ZNF316|ZNF358|ZNF496|ZNF524|ZNF584|ZNF646|ZNF683|ZNF747
myofibril [GoID:GO:0030016; evidenceTypes:IBA|IC|IDA|IEA|IMP|ISS|NAS|TAS]	GeneOntology_CC	31	192	731	9.00905	2.91222	16.1458	1	6.04299	1.51281e-09	2.5614e-07	ACTA1|ANKRD2|ARHGEF25|DES|DUSP27|FLNC|KLHL40|KRT19|KRT8|LDB3|LMOD2|LMOD3|MYH1|MYH2|MYH3|MYH6|MYH7|NEBL|OBSCN|S100A1|SMTNL1|SMTNL2|TCAP|TNNC1|TNNC2|TNNI1|TNNI2|TNNT1|TNNT3|TRIM63|XIRP2
MARSON_BOUND_BY_FOXP3_STIMULATED	MSigDB_C2	11	918	731	43.0745	6.21585	1.19826	0	-6.03587	1.58113e-09	2.66439e-07	ABHD8|ATP1A2|CGREF1|LY6H|PDCD1|PTGER1|SNRNP35|SYNJ2|TRIM17|USF1|ZNF205
nuclear protein-containing complex [GoID:GO:0140513; evidenceTypes:IBA|IC|IDA|IEA|IMP|IPI|ISS|NAS|TAS]	GeneOntology_CC	14	1025	731	48.0952	6.54411	1.36585	0	-6.02704	1.6699e-09	2.80071e-07	APOBEC3F|DPF1|ELOF1|ESS2|HOXB9|POLR2J2|RCOR2|SETD1A|SGF29|SMAD6|SNRNP35|TBL1Y|TCF15|TEAD2
PUJANA_CHEK2_PCC_NETWORK	MSigDB_C2	6	720	731	33.7839	5.54189	0.833333	0	-6.02377	1.70403e-09	2.84453e-07	CTAG2|IL4|KRT20|MYBPH|NBR2|NECTIN1
DANG_BOUND_BY_MYC	MSigDB_C2	12	952	731	44.6699	6.32257	1.2605	0	-6.01894	1.75561e-09	2.91694e-07	ABCB6|AMPD3|ATP1A2|CACNG3|CDKN2B|GNB1L|GNL1|NBR2|NFKBIL1|PAPPA|SLIT1|VGF
NOTCH3_TARGET_GENES	MSigDB_C3	8	795	731	37.3031	5.80867	1.00629	0	-5.98174	2.20766e-09	3.63405e-07	ATP1A3|DUX4|HUNK|OSBPL5|PCP4|ROM1|VXN|ZNF155
ACEVEDO_LIVER_CANCER_UP	MSigDB_C2	11	908	731	42.6053	6.18401	1.21145	0	-5.9733	2.32508e-09	3.77491e-07	C7ORF50|CARD10|MUC13|OSGIN1|PKP2|SEMA3B|SLC50A1|SSC4D|TEAD2|TIGD5|TUT1
GSE9960_HEALTHY_VS_GRAM_NEG_AND_POS_SEPSIS_PBMC_UP	MSigDB_C7	23	114	731	5.34912	2.2497	20.1754	1	5.96122	2.5036e-09	4.04627e-07	ADRA2C|CES1P1|CPEB3|CRCT1|EEF1A2|EFNA3|FBXO44|HBM|HCN3|LCN1|LINC02249|METRN|MUC4|PTCRA|RND1|SH3D21|SHARPIN|SPAG8|SPTBN2|TENM1|TM6SF2|TUT1|ZNF316
GNF2_MYL2	MSigDB_C4	12	29	731	1.36074	1.13779	41.3793	1	5.9558	2.58804e-09	4.14507e-07	CKMT2|COX6A2|DES|FLNC|MYH6|MYH7|NMRK2|NPPA|PGAM2|PTP4A3|TCAP|TNNC1
Li(PMID: 24336226)-2013-MolSigVaccines_TBA (M70.0)	PAPER	10	19	731	0.891521	0.921253	52.6316	1	5.9283	3.06088e-09	4.83701e-07	CDKN2B|CES1P1|ELAVL3|FUT7|LTB4R2|MAPRE3|PSD|SEC14L2|TCF15|ZNF205
GRYDER_PAX3FOXO1_ENHANCERS_IN_TADS	MSigDB_C2	12	936	731	43.9191	6.27264	1.28205	0	-5.91989	3.22159e-09	5.06844e-07	ADAMTS15|ATP1A3|CHST8|CPA5|DPF1|HUNK|MFSD2A|MYCN|NRG1|PODXL2|ST3GAL4|TENM3
REACTOME_METABOLISM_OF_RNA	MSigDB_C2	3	571	731	26.7925	4.95994	0.525394	0	-5.9176	3.26678e-09	5.1169e-07	RPPH1|SNRNP35|TRMT61A
cellular aromatic compound metabolic process [GoID:GO:0006725; evidenceTypes:EXP|IBA|IC|IDA|IEA|IGI|IKR|IMP|IPI|ISA|ISS|NAS|TAS]	GeneOntology_BP	148	4601	731	215.889	12.0416	3.21669	0	-5.90308	3.5678e-09	5.56388e-07	ABCB6|ABLIM2|ADSS1|AMPD3|ANKRD2|APBB1|APLN|APOBEC3F|ARX|ASPDH|AZGP1|BMP7|CDX2|CEBPE|CPEB3|CSF3|CTAG1B|CTAG2|DIO3|DLL4|DNASE1L2|DPF1|DUOXA2|DUSP26|DUX1|DUX4|EDA|ELANE|ELOF1|ENDOV|ESR1|ESRP2|ESRRA|ESS2|EXD3|FMN2|FOXC2|FOXD4L1|FOXE1|FOXJ1|FOXO4|FOXO6|GALR2|GBX2|GCM1|GDF2|GPER1|GRIN1|HAAO|HAND2|HEYL|HJV|HMX1|HOXA6|HOXB9|HOXD10|HOXD11|IBA57|IL4|L3MBTL1|LGR4|LIF|MAGEA10|MAGEA2|MAPK8IP1|MAPRE3|MDK|MEF2D|MEX3D|MLXIPL|MYCN|MYOG|NACC1|NEIL2|NFKBIL1|NKX2-1|NMRK2|NOP53|NOS3|NPAS1|NPPA|NR2F6|NRARP|NRG1|NT5M|OGDHL|PAH|PAXX|PERM1|PGAM2|PICK1|PIK3R2|PITX3|PLEKHN1|POLL|POLR2J2|POMC|PTP4A3|PURB|RAD52|RCOR2|REXO1|S100A1|SEC14L2|SERPINF2|SMAD6|SMPD3|SMTNL1|SNAPC2|SNCA|SNRNP35|SOX15|SOX2|SP6|SPAG8|SRF|TBL1Y|TBX1|TBX5|TCF15|TEAD2|TENM1|TF|TFR2|TLE6|TNNI2|TRAF2|TRIR|TRMT61A|TRO|TRPV4|TUT1|UPB1|USF1|USP2|VRTN|WTIP|ZIC1|ZNF155|ZNF205|ZNF316|ZNF358|ZNF496|ZNF524|ZNF584|ZNF646|ZNF683|ZNF747
REACTOME_CELL_CYCLE_MITOTIC	MSigDB_C2	2	518	731	24.3057	4.73248	0.3861	0	-5.89455	3.75704e-09	5.83342e-07	B9D2|CDKN2B
ZNF84_TARGET_GENES	MSigDB_C3	35	1669	731	78.313	8.16374	2.09706	0	-5.88499	3.98089e-09	6.10528e-07	ADSS1|ARHGEF37|DOHH|DOK1|DRAIC|EML2-AS1|ENDOV|F12|FOXO4|FUZ|GNL1|GPRC5C|GPRC5D-AS1|HCFC1R1|ICAM5|IL23A|KRT15|LINC00482|LIPE|MYLPF|NACC1|OSGIN1|PCNX3|RIN1|RPH3AL|SETD1A|SGF29|SNX8|TMEM63C|TPRN|TRMT61A|TUT1|USF1|ZNF428|ZSCAN16-AS1
muscle contraction [GoID:GO:0006936; evidenceTypes:IBA|IC|IDA|IEA|IEP|IGI|IMP|ISS|NAS|TAS]	GeneOntology_BP	37	269	731	12.6221	3.43844	13.7546	1	5.88487	3.98365e-09	6.10528e-07	ACTA1|ADRA2C|ANKRD2|APBB1|ATP1A2|ATP2A1|CKMT2|DES|GALR2|GPER1|JSRP1|KCNJ5|LMOD2|LMOD3|MYBPC2|MYBPH|MYH1|MYH2|MYH3|MYH6|MYH7|NPPA|PGAM2|PKP2|SGCA|SRF|TACR1|TBXA2R|TCAP|TNNC1|TNNC2|TNNI1|TNNI2|TNNT1|TNNT3|TRIM63|TRPV4
HUMMERICH_BENIGN_SKIN_TUMOR_DN	MSigDB_C2	9	15	731	0.703832	0.81866	60	1	5.88103	4.0772e-09	6.22185e-07	ATP2A1|CKM|COX6A2|MYH1|MYH2|MYLPF|TNNC2|TNNI2|TNNT3
JDP2_TARGET_GENES	MSigDB_C3	33	1607	731	75.4039	8.0285	2.05352	0	-5.87256	4.29117e-09	6.49264e-07	ARHGEF37|ARMC5|ARRDC1-AS1|B3GNTL1|CPLANE2|DRAIC|FBXW5|GFER|GNB1L|GNL1|HOXB9|IBA57|JSRP1|LIPE|MEF2D|MEX3D|MORN1|NEIL2|PLCB3|PLEKHG5|PURB|REXO1|RNF43|RPPH1|RPS6KB2|SARDH|SNAPC2|SPTBN4|TIGD5|TLE6|TUT1|USF1|ZNF747
MURARO_PANCREAS_DUCTAL_CELL	MSigDB_C8	20	1202	731	56.4004	7.04342	1.66389	0	-5.87266	4.28861e-09	6.49264e-07	CDKN2B|CDX2|CFTR|CRCT1|ERICH5|ITGB4|KCNJ16|KRT19|KRT8|LGR4|LIF|MDK|MUC13|MUC20|OLFM4|PAH|PDE3A|SCNN1A|TACSTD2|TEAD2
KAT5_TARGET_GENES	MSigDB_C3	7	738	731	34.6285	5.60734	0.948509	0	-5.8673	4.42935e-09	6.67331e-07	A1BG-AS1|F12|FBXW5|GNL1|HCFC1R1|MEF2D|PRRG2
MIR607	MSigDB_C3	10	852	731	39.9777	6.0017	1.17371	0	-5.85347	4.81427e-09	7.22262e-07	ARX|CFTR|ESR1|KLHL31|PAH|PRLR|PURB|RBP2|SOX2|TENM1
Glycoprotein	UniProt-Keyword	191	2767	731	129.834	10.0881	6.90278	1	5.85106	4.88436e-09	7.29699e-07	A4GALT|AADAC|ABCA12|ABCB6|ABO|ADAMTS15|ADAMTS16|ADAMTSL2|ADGRB1|ADGRB2|ADGRD2|ADRA2C|ALPP|AMN|APOA1|APOC3|AZGP1|AZU1|B3GAT2|B3GAT3|BMP7|BMP8B|C1QTNF12|C20ORF204|C4BPB|CA4|CACHD1|CCL24|CD5L|CD70|CES1P1|CFTR|CGB8|CHGB|CHRNA7|CHST8|CNTNAP2|CRISP3|CRLF1|CSF3|CSMD1|CYP2W1|DKKL1|DLL4|DMKN|DPEP1|DPEP3|DSG1|DSPP|DUOXA2|EDA|EFNA3|ELANE|EPHB4|ESR1|EXOC3-AS1|F10|F11|F12|FAM3D|FGF18|FUT5|FUT7|GAL3ST1|GALNT9|GALR2|GDF2|GGT6|GLTPD2|GPC2|GPER1|GPR161|GPR20|GPR39|GPR87|GPRC5C|GRIN1|GRM4|HCN3|HJV|ICAM4|ICAM5|IGFALS|IGHG1|IGSF9|IL17RE|IL34|IL4|INHBE|ISLR2|ITGA2B|ITGA8|ITGB4|ITIH1|KCNK10|KIRREL2|KLK13|KLK15|KLK5|KRT13|KRT8|LGR4|LHB|LIF|LMTK3|LRTM2|LTB4R2|LTBP4|LTK|LY6D|LY6H|MAMDC4|MFSD2A|MGAM|MMP23B|MSLN|MUC13|MUC20|MUC4|NECTIN1|NFASC|NOTUM|NPTX1|NRG1|NRXN1|NTF3|NTN1|NYX|ODAM|OLFM4|PAPPA|PCDHA10|PCDHB12|PCNX3|PDCD1|PDIA2|PGLYRP2|PI16|PLA2R1|PLP2|PLXNA4|PODXL2|POMC|PRH2|PRLR|PROC|PSCA|PTCRA|PTGER1|PTH1R|PTPRH|RGS20|RHAG|RHCG|RNF43|RTN4RL1|SCGB2A1|SCNN1A|SEMA3B|SERPINF2|SEZ6L2|SFTA2|SFTPA2|SGCA|SIGLEC11|SLC12A1|SLC22A1|SLC2A8|SLC52A1|SLC5A12|SLC6A2|SLIT1|SRF|SSC5D|ST3GAL4|SYP|TACR1|TACSTD2|TBXA2R|TENM1|TENM3|TEX101|TF|TFR2|TMEM179|TMEM59L|TNFRSF10C|TNXB|TPPP|UPK3A|WIF1
DIDO1_TARGET_GENES	MSigDB_C3	25	1356	731	63.6264	7.44085	1.84366	0	-5.83945	5.23732e-09	7.79155e-07	ADSS1|ARRDC1-AS1|C19ORF81|C7ORF50|CCDC159|CNIH3|DOHH|ENDOV|ESS2|GNL1|IQCC|ISLR2|NEURL2|NFKBIL1|POLL|PSCA|RPL23AP53|SFTA2|SHARPIN|SNRNP35|TUT1|WDR62|ZNF205|ZNF524|ZSCAN16-AS1
NAKAYA_PBMC_FLUARIX_FLUVIRIN_AGE_18_50YO_CORRELATED_WITH_HAI_28DY_RESPONSE_AT_7DY_NEGATIVE	MSigDB_C7	1	454	731	21.3027	4.4399	0.220264	0	-5.82317	5.77414e-09	8.55438e-07	ZSWIM9
TRAVAGLINI_LUNG_EREG_DENDRITIC_CELL	MSigDB_C8	3	558	731	26.1826	4.90528	0.537634	0	-5.82152	5.83151e-09	8.60353e-07	SNCA|SNX8|TAMALIN
ZBTB7B_TARGET_GENES	MSigDB_C3	31	1536	731	72.0724	7.86906	2.01823	0	-5.8161	6.0235e-09	8.85006e-07	ALDH3A1|ARFGAP1|B9D2|CFAP73|CPLANE2|DKKL1|ELOF1|ENDOV|FOXJ1|GOSR2|GPRC5C|IGSF9|IQCC|KCTD17|LENG1|LPCAT3|LRRC56|NFKBIL1|NKAIN4|PICK1|POLL|PRR29|RAD52|RNF43|SMIM6|SMPD3|SNX8|TEDC1|TLCD3B|USP2|ZNF584
RNA processing [GoID:GO:0006396; evidenceTypes:EXP|IBA|IC|IDA|IEA|IGI|IMP|IPI|ISS|NAS|TAS]	GeneOntology_BP	9	808	731	37.9131	5.8534	1.11386	0	-5.8126	6.1511e-09	9.00035e-07	CPEB3|ESR1|ESRP2|ESS2|MYCN|NOP53|SNRNP35|TRMT61A|TUT1
ACEVEDO_LIVER_TUMOR_VS_NORMAL_ADJACENT_TISSUE_UP	MSigDB_C2	9	807	731	37.8662	5.84997	1.11524	0	-5.80602	6.39735e-09	9.28426e-07	METRN|MUC13|PKP2|RND1|SEC14L2|SLC50A1|SSC4D|TEAD2|TIGD5
REACTOME_STRIATED_MUSCLE_CONTRACTION	MSigDB_C2	12	31	731	1.45459	1.17629	38.7097	1	5.80459	6.45256e-09	9.32631e-07	ACTA1|DES|MYBPC2|MYH3|MYH6|TCAP|TNNC1|TNNC2|TNNI1|TNNI2|TNNT1|TNNT3
nucleobase-containing compound metabolic process [GoID:GO:0006139; evidenceTypes:EXP|IBA|IC|IDA|IEA|IGI|IKR|IMP|IPI|ISA|ISS|NAS|TAS]	GeneOntology_BP	143	4450	731	208.804	11.9235	3.21348	0	-5.7871	7.16131e-09	1.03088e-06	ABLIM2|ADSS1|AMPD3|ANKRD2|APBB1|APLN|APOBEC3F|ARX|ASPDH|AZGP1|BMP7|CDX2|CEBPE|CPEB3|CSF3|CTAG1B|CTAG2|DLL4|DNASE1L2|DPF1|DUSP26|DUX1|DUX4|EDA|ELANE|ELOF1|ENDOV|ESR1|ESRP2|ESRRA|ESS2|EXD3|FMN2|FOXC2|FOXD4L1|FOXE1|FOXJ1|FOXO4|FOXO6|GALR2|GBX2|GCM1|GDF2|GPER1|GRIN1|HAAO|HAND2|HEYL|HJV|HMX1|HOXA6|HOXB9|HOXD10|HOXD11|IL4|L3MBTL1|LGR4|LIF|MAGEA10|MAGEA2|MAPK8IP1|MAPRE3|MDK|MEF2D|MEX3D|MLXIPL|MYCN|MYOG|NACC1|NEIL2|NFKBIL1|NKX2-1|NMRK2|NOP53|NOS3|NPAS1|NPPA|NR2F6|NRARP|NRG1|NT5M|OGDHL|PAXX|PERM1|PGAM2|PICK1|PIK3R2|PITX3|PLEKHN1|POLL|POLR2J2|POMC|PTP4A3|PURB|RAD52|RCOR2|REXO1|S100A1|SEC14L2|SERPINF2|SMAD6|SMPD3|SMTNL1|SNAPC2|SNCA|SNRNP35|SOX15|SOX2|SP6|SPAG8|SRF|TBL1Y|TBX1|TBX5|TCF15|TEAD2|TENM1|TF|TFR2|TLE6|TNNI2|TRAF2|TRIR|TRMT61A|TRO|TRPV4|TUT1|UPB1|USF1|USP2|VRTN|WTIP|ZIC1|ZNF155|ZNF205|ZNF316|ZNF358|ZNF496|ZNF524|ZNF584|ZNF646|ZNF683|ZNF747
Ubl conjugation	UniProt-Keyword	55	2217	731	104.026	9.2218	2.48083	0	-5.78477	7.26104e-09	1.04102e-06	ADGRB1|AHDC1|APBB1|BIRC7|CDX2|CEBPE|CFTR|CPEB3|DLG4|DLL3|DPF1|EPN1|EPN2|ESR1|ESRRA|ESS2|FBXW5|FLNC|FOXC2|FOXO4|GCM1|GPER1|HOXB9|KCNQ2|KRT15|KRT8|L3MBTL1|LMOD3|MAPK8IP1|MEF2D|NACC1|PDCD1|PDE3A|PIK3R2|RCOR2|RGS20|RNF43|SCNN1A|SMAD6|SNCA|SNRNP35|SOX2|SPRED3|STMN2|SYP|TBL1Y|TRAF2|TRIM17|USF1|XAGE1B|ZNF205|ZNF316|ZNF496|ZNF646|ZSWIM9
HAMAI_APOPTOSIS_VIA_TRAIL_UP	MSigDB_C2	5	639	731	29.9832	5.23508	0.782473	0	-5.75529	8.64933e-09	1.22038e-06	ARFGAP1|BMP7|KCNJ5|L1TD1|TRIM63
heterocycle metabolic process [GoID:GO:0046483; evidenceTypes:EXP|IBA|IC|IDA|IEA|IGI|IKR|IMP|IPI|ISA|ISS|NAS|TAS]	GeneOntology_BP	148	4561	731	214.012	12.011	3.2449	0	-5.75573	8.62669e-09	1.22038e-06	ABCB6|ABLIM2|ADSS1|AMPD3|ANKRD2|APBB1|APLN|APOBEC3F|ARX|ASPDH|AZGP1|BMP7|CDX2|CEBPE|CPEB3|CSF3|CTAG1B|CTAG2|CYP2W1|DLL4|DNASE1L2|DPEP1|DPF1|DUSP26|DUX1|DUX4|EDA|ELANE|ELOF1|ENDOV|ESR1|ESRP2|ESRRA|ESS2|EXD3|FMN2|FOXC2|FOXD4L1|FOXE1|FOXJ1|FOXO4|FOXO6|GALR2|GBX2|GCM1|GDF2|GPER1|GRIN1|HAAO|HAND2|HEYL|HJV|HMX1|HOXA6|HOXB9|HOXD10|HOXD11|IBA57|IL4|L3MBTL1|LGR4|LIF|MAGEA10|MAGEA2|MAPK8IP1|MAPRE3|MDK|MEF2D|MEX3D|MLXIPL|MYCN|MYOG|NACC1|NEIL2|NFKBIL1|NKX2-1|NMRK2|NOP53|NOS3|NPAS1|NPPA|NR2F6|NRARP|NRG1|NT5M|OGDHL|PAXX|PERM1|PGAM2|PICK1|PIK3R2|PITX3|PLEKHN1|POLL|POLR2J2|POMC|PTP4A3|PURB|RAD52|RCOR2|REXO1|S100A1|SEC14L2|SERPINF2|SLC52A1|SMAD6|SMPD3|SMTNL1|SNAPC2|SNCA|SNRNP35|SOX15|SOX2|SP6|SPAG8|SRF|TBL1Y|TBX1|TBX5|TCF15|TEAD2|TENM1|TF|TFR2|TLE6|TNNI2|TRAF2|TRIR|TRMT61A|TRO|TRPV4|TUT1|UPB1|USF1|USP2|VRTN|WTIP|ZIC1|ZNF155|ZNF205|ZNF316|ZNF358|ZNF496|ZNF524|ZNF584|ZNF646|ZNF683|ZNF747
NAKAYA_MYELOID_DENDRITIC_CELL_FLUARIX_FLUVIRIN_AGE_18_50YO_7DY_UP	MSigDB_C7	0	381	731	17.8773	4.07711	0	0	-5.75144	8.84857e-09	1.24356e-06
SETD1A_TARGET_GENES	MSigDB_C3	21	1212	731	56.8696	7.0702	1.73267	0	-5.74488	9.19884e-09	1.28769e-06	C7ORF50|CYP46A1|DOHH|ENDOV|FUZ|ICAM5|IL23A|PCNX3|POLL|PSCA|RAD52|REXO1|RPL23AP53|SETD1A|SHARPIN|SNAPC2|TRIR|TUT1|VGF|ZNF524|ZNF646
FLECHNER_BIOPSY_KIDNEY_TRANSPLANT_OK_VS_DONOR_UP	MSigDB_C2	3	547	731	25.6664	4.85847	0.548446	0	-5.73931	9.50647e-09	1.31209e-06	BBOX1|IGHG1|PTH1R
primary metabolic process [GoID:GO:0044238; evidenceTypes:EXP|HDA|IBA|IC|IDA|IEA|IEP|IGI|IKR|IMP|IPI|ISA|ISS|NAS|TAS]	GeneOntology_BP	300	7982	731	374.533	13.1939	3.75846	0	-5.73905	9.52074e-09	1.31209e-06	A4GALT|AADAC|ABCA12|ABHD8|ABLIM2|ABO|ACADS|ADAMTS15|ADAMTS16|ADAMTSL2|ADGRB1|ADRA2C|ADSS1|AGAP2|AGPAT2|ALDH1A2|ALOX15|AMPD3|ANKRD2|APBB1|APC2|APLN|APOA1|APOA4|APOBEC3F|APOC3|ARMC5|ARX|ASPDH|AZGP1|AZU1|B3GAT2|B3GAT3|BIRC7|BMP7|BMP8B|C1QTNF12|C4BPB|CAPN12|CARD10|CD5L|CDKN2B|CDX2|CEBPE|CES1P1|CFTR|CHRNA7|CHST8|COQ8A|CPA5|CPEB3|CPT1C|CRABP1|CRLF1|CSF3|CTAG1B|CTAG2|CTF1|CYP11B2|CYP2W1|CYP46A1|DBNDD1|DEGS2|DHRS2|DKKL1|DLG4|DLL4|DNASE1L2|DOCK3|DOHH|DPEP1|DPEP3|DPF1|DUOXA2|DUSP13|DUSP26|DUSP27|DUSP9|DUX1|DUX4|EDA|EEF1A2|EFNA3|ELANE|ELOF1|ENDOV|EPHB4|ESR1|ESRP2|ESRRA|ESS2|EXD3|F10|F11|F12|FABP1|FBXO44|FBXW5|FGF18|FMN2|FOXC2|FOXD4L1|FOXE1|FOXJ1|FOXO4|FOXO6|FUT5|FUT7|GAL3ST1|GALNT9|GALR2|GBX2|GCM1|GDF2|GGT6|GGTLC2|GPER1|GPRC5C|GPT|GRIN1|HAAO|HAND2|HAO2|HAP1|HEYL|HJV|HMX1|HOXA6|HOXB9|HOXD10|HOXD11|HUNK|IL23A|IL34|IL4|INHBE|ISYNA1|ITIH1|KCTD17|KIRREL2|KLHL31|KLHL40|KLK13|KLK15|KLK5|L3MBTL1|LCN1|LGR4|LHB|LIF|LIPE|LMTK3|LPCAT3|LTBP4|LTK|MAGEA10|MAGEA2|MAP6D1|MAPK8IP1|MAPRE3|MATK|MDK|MEF2D|MEX3D|MFSD2A|MGAM|MLXIPL|MMP23B|MYCN|MYH3|MYH6|MYOG|NACC1|NEIL2|NEURL2|NFKBIL1|NKX2-1|NMRK2|NOP53|NOS3|NOTUM|NPAS1|NPEPL1|NPPA|NR2F6|NRARP|NRG1|NT5M|NTF3|OBSCN|ODAM|OGDHL|OSBPL5|PACSIN3|PADI4|PAH|PAPPA|PAXX|PDE3A|PELI3|PERM1|PGAM2|PI16|PICK1|PIK3R2|PITPNM2|PITX3|PLA2G4F|PLCB3|PLCH2|PLEKHN1|POLL|POLR2J2|POMC|POMGNT1|PPM1J|PPP1R2C|PRLH|PRLR|PROC|PTH1R|PTP4A3|PTPRH|PURB|RAB40B|RAD52|RBP2|RCOR2|REXO1|RNF43|RPS6KB2|S100A1|SARDH|SCT|SEC14L2|SERPINB13|SERPINF2|SETD1A|SGF29|SHARPIN|SLC2A8|SMAD6|SMPD3|SMTNL1|SNAPC2|SNCA|SNRNP35|SOX15|SOX2|SP6|SPAG8|SPRED3|SPTBN4|SRF|ST3GAL4|STK11|STX5|SYNJ2|TBL1Y|TBX1|TBX5|TCF15|TEAD2|TENM1|TF|TFR2|TLCD3B|TLE6|TM4SF20|TM6SF2|TNNI2|TNXB|TPGS1|TPPP|TRAF2|TRIM17|TRIM51|TRIM63|TRIR|TRMT61A|TRO|TRPV4|TUT1|UPB1|USF1|USP2|VPS37D|VRTN|WTIP|ZIC1|ZNF155|ZNF205|ZNF316|ZNF358|ZNF496|ZNF524|ZNF584|ZNF646|ZNF683|ZNF747
DYRK1A_TARGET_GENES	MSigDB_C3	5	635	731	29.7956	5.21936	0.787402	0	-5.7267	1.02402e-08	1.4058e-06	EFNA3|F12|HJV|RPPH1|SEMA3B
TIEN_INTESTINE_PROBIOTICS_24HR_UP	MSigDB_C2	3	545	731	25.5726	4.8499	0.550459	0	-5.72427	1.03881e-08	1.41517e-06	APOC3|FABP1|LGR4
NAKAYA_PBMC_FLUMIST_AGE_18_50YO_3DY_UP	MSigDB_C7	3	545	731	25.5726	4.8499	0.550459	0	-5.72427	1.03881e-08	1.41517e-06	ESRP2|IGHG1|LY6H
FAN_OVARY_CL13_MONOCYTE_MACROPHAGE	MSigDB_C8	1	441	731	20.6927	4.37775	0.226757	0	-5.71956	1.06801e-08	1.44388e-06	ELOF1
MIR548N	MSigDB_C3	3	544	731	25.5256	4.84561	0.551471	0	-5.71674	1.08589e-08	1.4625e-06	FMN2|MEX3D|NRXN1
NAKAYA_PBMC_FLUARIX_FLUVIRIN_AGE_18_50YO_7DY_UP	MSigDB_C7	3	542	731	25.4318	4.83702	0.553506	0	-5.70165	1.18651e-08	1.59199e-06	IGHG1|IGLL1|POLR2J2
BENPORATH_MYC_MAX_TARGETS	MSigDB_C2	7	713	731	33.4555	5.51619	0.981767	0	-5.69661	1.2221e-08	1.62745e-06	ABCB6|CACNG3|DPF1|GNB1L|GNL1|NBR2|VGF
THAP1_TARGET_GENES	MSigDB_C3	35	1632	731	76.5769	8.08347	2.14461	0	-5.6968	1.22074e-08	1.62745e-06	B3GAT3|C7ORF50|CEBPA-DT|CEMP1|CPLANE2|DPF1|ENDOV|EPN1|EXD3|FAM83G|FOXJ1|FUZ|IQCC|LMTK3|LPCAT3|LTBP4|NEURL2|NOP53|NOS3|NOXA1|PURB|RCOR2|SHARPIN|SNAPC2|SNRNP35|SNX8|TLE6|TPGS1|TRAF2|TRIR|USF1|VGF|ZNF524|ZNF584|ZNF747
KRIGE_RESPONSE_TO_TOSEDOSTAT_24HR_DN	MSigDB_C2	14	970	731	45.5145	6.37813	1.4433	0	-5.69207	1.2551e-08	1.66516e-06	AZU1|B3GAT3|BMP8B|C7ORF50|CFAP73|COQ8A|DEFA1|DOHH|ELANE|ELOF1|MATK|MLC1|STK11|UPK3A
cytosol [GoID:GO:0005829; evidenceTypes:HDA|IBA|IC|IDA|IEA|IGI|IMP|IPI|ISS|NAS|TAS]	GeneOntology_CC	152	4636	731	217.531	12.0681	3.27869	0	-5.68168	1.33375e-08	1.76293e-06	ABCA12|ABCB6|ACTA1|ADSS1|AGAP2|ALDH1A2|ALDH3A1|ALOX15|AMPD3|ANKRD2|APC2|APOA1|APOA4|ARFGAP1|ARHGEF19|ARHGEF25|ARMC5|ATP6V1G3|B9D2|BAIAP2L2|BBOX1|BIRC7|CA3|CASTOR2|CDKN2B|CFTR|CKM|CPEB3|CRABP1|CRLF1|DES|DLG4|DOCK3|DOHH|DOK1|DSG1|DUOXA2|DUSP9|DUX4|ELANE|EPHB4|EPN1|EPN2|EPS8L1|ESR1|FABP1|FAM83G|FBXO44|FBXW5|FCHO1|FLNC|FMN2|FOXO4|GFER|GLTPD2|GPER1|GPR20|GPT|HAAO|HAO2|HAP1|HBM|HBQ1|HOXD10|IQSEC3|ISYNA1|KLK5|KRT13|KRT15|KRT16|KRT19|KRT20|KRT24|KRT3|KRT8|LGALS7B|LIF|LIPE|LRRC45|MAGEA10|MAPK8IP1|MATK|MEX3A|MLC1|MLXIPL|MUC13|MYBPC2|MYH2|MYH3|MYH6|MYL10|MYLPF|NDRG4|NEURL2|NFKBIL1|NMRK2|NOP53|NOS3|NOXA1|OBSCN|ODAM|OLFM4|OSBPL5|PACSIN3|PADI4|PAH|PCP4|PDE1B|PDE3A|PELI3|PGAM2|PICK1|PIK3R2|PITPNM2|PLA2G4F|PLCB3|PLEKHG5|RBP2|RIN1|S100A1|S100A7A|SEC14L2|SERPINB13|SHARPIN|SMAD6|SNAPC2|SNCA|SNX8|SOX2|SP6|SPTBN2|SPTBN4|STK11|STMN2|STX5|SYNJ2|TACSTD2|TCAP|TEAD2|TMSB4Y|TNNC1|TNNC2|TNNI1|TNNI2|TNNT1|TNNT3|TPPP|TRAF2|TULP1|TUT1|UPB1|WDR62
MANNO_MIDBRAIN_NEUROTYPES_HMGL	MSigDB_C8	3	538	731	25.2441	4.81977	0.557621	0	-5.6714	1.41636e-08	1.86519e-06	CD5L|TAMALIN|TNFSF9
regulation of system process [GoID:GO:0044057; evidenceTypes:IBA|IC|IDA|IEA|IGI|IMP|IPI|ISS|NAS|TAS]	GeneOntology_BP	47	411	731	19.285	4.23041	11.4355	1	5.66719	1.45162e-08	1.90457e-06	ADRA2C|APLN|APOA1|APOA4|ATP1A2|ATP1A3|ATP2A1|BEGAIN|CHRNA7|DES|DLG4|GPER1|GRIN1|HAND2|KCNJ5|LPCAT3|MYBPH|MYH6|MYH7|MYOG|NOS3|NPPA|NPTX1|NRXN1|PI16|PKP2|POMC|PTGER1|S100A1|SCT|SGCA|SMTNL1|SMTNL2|SPTBN4|SRF|TACR1|TBX5|TBXA2R|TNNC1|TNNC2|TNNI1|TNNI2|TNNT1|TNNT3|TPPP|TRIM63|TRPV4
GNF2_MYL3	MSigDB_C4	11	27	731	1.2669	1.09792	40.7407	1	5.6645	1.47451e-08	1.92748e-06	CKMT2|COX6A2|DES|MYH6|MYH7|NMRK2|NPPA|PGAM2|PTP4A3|SGCA|TNNC1
WP_STRIATED_MUSCLE_CONTRACTION_PATHWAY	MSigDB_C2	12	33	731	1.54843	1.21357	36.3636	1	5.66299	1.48754e-08	1.9374e-06	ACTA1|DES|MYBPC2|MYH3|MYH6|TCAP|TNNC1|TNNC2|TNNI1|TNNI2|TNNT1|TNNT3
BANP_TARGET_GENES	MSigDB_C3	5	626	731	29.3733	5.1838	0.798722	0	-5.66203	1.49594e-08	1.94122e-06	HCFC1R1|ICAM5|PIK3R2|RPPH1|SPTBN4
BENPORATH_ES_WITH_H3K27ME3	MSigDB_C2	67	696	731	32.6578	5.45315	9.62644	1	5.65527	1.55601e-08	2.01183e-06	ADAMTS15|ADGRB2|AGAP2|ALOX15|AMN|ATP1A3|CACNG3|CD70|CDX2|CFAP91|CGB8|CHST8|CRLF1|CSMD1|DIO3|DLL4|DTNB|DUOXA2|EFNA3|ELAVL3|ERICH5|ESR1|FOXD4L1|FOXE1|FOXJ1|GALR2|GBX2|GRIN1|HAND2|HEYL|HOXA6|ICAM4|ICAM5|IGF2-AS|KCNF1|LRRC71|LTK|LY6H|MLXIPL|NKX2-1|NOTUM|NPAS1|NPTX1|NRG1|NRXN1|NTN1|OXCT2|PAPPA|PDE1B|PITX3|POMC|RAB40B|RGS20|SEMA3B|SLC6A2|SLIT1|SMPD3|SPTBN4|STMN2|TACR1|TACSTD2|TBX1|TBX5|TMEM151A|TMEM59L|TNFSF9|ZIC1
BACH2_TARGET_GENES	MSigDB_C3	34	1591	731	74.6531	7.99301	2.13702	0	-5.63736	1.72674e-08	2.20849e-06	ADGRB2|AMPD3|BEST3|CASC15|COQ8A|DLG4|DLL4|DOHH|DOK1|EPHB4|FAM83G|GNL1|GPER1|HJV|JSRP1|KCNK10|LTBP4|MUC12-AS1|NDRG4|NFKBIL1|OSGIN1|PADI4|PLA2R1|PLEKHG5|PURB|RGS20|RND1|ROM1|SETD1A|SNTG2|SNX8|TNFSF9|TPGS1|ZSCAN16-AS1
Phosphoprotein	UniProt-Keyword	262	7127	731	334.414	13.1501	3.67616	0	-5.63542	1.74635e-08	2.22556e-06	ABLIM2|ACADS|ADGRB1|ADGRB2|AGAP2|AHDC1|AJM1|ALDH1A2|AMPD3|ANKRD2|APBB1|APC2|APOA1|APOA4|ARFGAP1|ARMC5|ARVCF|ASPDH|ATP1A2|ATP1A3|ATP2A1|BAIAP2L2|BBOX1|BEGAIN|C16ORF74|C4ORF54|C7ORF50|CA3|CACNG3|CAPS|CARD10|CCDC136|CCDC61|CDX2|CEBPE|CEND1|CFAP91|CFTR|CHGB|CKM|CKMT2|CLDN11|CLDN6|CNTNAP2|CPEB3|CRACR2B|CRLF1|DBNDD1|DEFA1|DES|DHRS2|DLG4|DOCK3|DOK1|DPPA4|DSG1|DSPP|DTNB|DUSP9|EEF1A2|EPHB4|EPN1|EPN2|EPS8L1|ERICH5|ESR1|ESRP2|ESRRA|ESS2|EVA1B|FABP1|FAM53A|FAM83G|FBXW5|FCHO1|FLNC|FLYWCH2|FMN2|FOXC2|FOXE1|FOXO4|FOXO6|GFER|GNL1|GPR39|GPRC5C|GPT|GRIN1|HAO2|HCN3|HJV|HOXB9|HOXD10|ICAM5|IGSF9|IQCC|IQSEC3|ISLR2|ITGB4|ITIH1|KCNA6|KCNJ16|KCNJ5|KCNQ2|KIRREL2|KRT13|KRT15|KRT19|KRT20|KRT3|KRT8|L1TD1|L3MBTL1|LDB3|LENG1|LGR4|LIPE|LMOD2|LMTK3|LRRC45|LTK|MAGEA2|MAP6D1|MAPK8IP1|MAPRE3|MATK|MEF2D|MEX3A|MEX3D|MLC1|MLXIPL|MSLN|MYBPH|MYCN|MYH1|MYH2|MYH6|MYH7|MYLPF|MYO7B|MYOG|NACC1|NDRG4|NECTIN1|NEIL2|NFASC|NFKBIL1|NHSL1|NKX2-1|NOP53|NOS3|NOTUM|NOXA1|NPPA|NR2F6|OBSCN|OSBPL5|OSGIN1|PACSIN3|PAH|PAXX|PCNX3|PDCD1|PDE1B|PDE3A|PELI3|PGAM2|PGLYRP2|PICK1|PIK3R2|PITPNM2|PITX3|PKP2|PLCB3|PLCH2|PLEKHA4|PLEKHG5|PLEKHN1|PODXL2|POMC|POMGNT1|PPM1J|PRH2|PROC|PRRT2|PSD|PTGER1|PTH1R|PTMS|PTPRH|PURB|RAD52|RCOR2|REM1|REXO1|RGS20|RHOV|RIN1|RPS6KB2|SARDH|SCT|SEPTIN5|SETD1A|SGCA|SHARPIN|SHROOM1|SIGLEC11|SLC12A1|SLC22A1|SLC25A18|SMAD6|SMIM1|SMPD3|SMTNL1|SMTNL2|SNCA|SNPH|SNX8|SOX15|SOX2|SPATA2L|SPRED3|SPTBN2|SRF|STK11|STMN2|SYNJ2|SYP|TAMALIN|TBKBP1|TBL1Y|TBXA2R|TCAP|TENM1|TF|TLE6|TMEM40|TMEM45B|TMEM63C|TNNC1|TNNI1|TNNI2|TNNT1|TNNT3|TPGS1|TPPP|TPRN|TRAF2|TRARG1|TRMT61A|TRPV4|TUT1|UPB1|VGF|WDR62|XAGE1B|XIRP2|ZNF205|ZNF316|ZNF428|ZNF496|ZNF646
signaling receptor regulator activity [GoID:GO:0030545; evidenceTypes:IBA|IC|IDA|IEA|IGI|IMP|IPI|ISS|NAS|TAS]	GeneOntology_MF	40	322	731	15.1089	3.75543	12.4224	1	5.63022	1.79984e-08	2.2774e-06	APLN|APOA1|BMP7|BMP8B|C1QTNF12|CCL24|CCL27|CD70|CGB8|CHGB|CRLF1|CSF3|CTF1|DKKL1|EDA|FAM3D|FGF18|GDF2|GFER|GHRH|IL23A|IL34|IL4|INHBE|LHB|LIF|LY6H|MDK|METRN|MIA|NPPA|NRG1|NTF3|OSGIN1|POMC|PRLH|SCT|SEMA3B|TNFSF9|VGF
receptor ligand activity [GoID:GO:0048018; evidenceTypes:IBA|IC|IDA|IEA|IMP|IPI|ISS|NAS|TAS]	GeneOntology_MF	38	297	731	13.9359	3.60965	12.7946	1	5.626	1.84434e-08	2.32544e-06	APLN|APOA1|BMP7|BMP8B|C1QTNF12|CCL24|CCL27|CD70|CGB8|CHGB|CRLF1|CSF3|CTF1|EDA|FAM3D|FGF18|GDF2|GFER|GHRH|IL23A|IL34|IL4|INHBE|LHB|LIF|MDK|METRN|MIA|NPPA|NRG1|NTF3|OSGIN1|POMC|PRLH|SCT|SEMA3B|TNFSF9|VGF
ASC_plasma_cell_high (PMID:27525369)	SignatureDB	2	483	731	22.6634	4.57511	0.414079	0	-5.62446	1.86087e-08	2.33799e-06	IGLL1|RPS6KB2
GARY_CD5_TARGETS_DN	MSigDB_C2	1	429	731	20.1296	4.31949	0.2331	0	-5.62252	1.88188e-08	2.3478e-06	CCDC85A
Chromosome	UniProt-Keyword	1	429	731	20.1296	4.31949	0.2331	0	-5.62252	1.88188e-08	2.3478e-06	SETD1A
MIR548AJ_3P_MIR548X_3P	MSigDB_C3	10	816	731	38.2885	5.88071	1.22549	0	-5.61896	1.92108e-08	2.38832e-06	ABLIM2|CLDN11|CNTNAP2|CPEB3|DSG1|ICAM5|NKX2-1|NTF3|RAB40B|SOX2
NKX2_2_TARGET_GENES	MSigDB_C3	18	1091	731	51.1921	6.73618	1.64986	0	-5.60865	2.03914e-08	2.52411e-06	ABCB6|ARHGEF37|B3GAT3|C4BPB|C7ORF50|CCDC159|DOHH|ESRP2|FUZ|GNL1|ISLR2|NHSL1|PRLR|PRR15|PTPRH|RPPH1|SMPD3|WDR62
HU_FETAL_RETINA_MICROGLIA	MSigDB_C8	0	364	731	17.0797	3.98735	0	0	-5.60819	2.0445e-08	2.52411e-06
KRIGE_RESPONSE_TO_TOSEDOSTAT_6HR_DN	MSigDB_C2	12	886	731	41.573	6.11321	1.3544	0	-5.60448	2.08878e-08	2.5689e-06	AZU1|B3GAT3|BMP8B|C7ORF50|CFAP73|COQ8A|DOHH|ELOF1|MATK|MLC1|STK11|UPK3A
animal organ morphogenesis [GoID:GO:0009887; evidenceTypes:IBA|IC|IDA|IEA|IEP|IGI|IMP|ISS|NAS|TAS]	GeneOntology_BP	72	777	731	36.4585	5.74603	9.26641	1	5.60075	2.1343e-08	2.60197e-06	ABCA12|ACTA1|ADAMTS16|ALDH1A2|ARHGEF19|BMP7|CDX2|CEMP1|CFTR|CSMD1|DIO3|DLL4|DSPP|EDA|EPHB4|ESR1|ESRP2|FGF18|FOXC2|FOXE1|FOXJ1|FUZ|GBX2|HAND2|HEYL|HOXA6|HOXB9|HOXD10|HOXD11|ITGB4|KLK5|LGR4|LIF|LY6H|MDK|MEF2D|MFSD2A|MYCN|MYH6|MYH7|NDRG4|NECTIN1|NKX2-1|NOS3|NRG1|NTN1|ODAM|PITX3|PKP2|PLEKHA4|ROM1|SLIT1|SLITRK6|SMAD6|SMPD3|SMTNL1|SP6|SRF|TACSTD2|TBX1|TBX5|TCAP|TCF15|TEAD2|TENM3|TNNC1|TNNI1|TPRN|TRPV4|TULP1|XIRP2|ZIC1
FAN_EMBRYONIC_CTX_BIG_GROUPS_MICROGLIA	MSigDB_C8	0	362	731	16.9858	3.97664	0	0	-5.59112	2.25606e-08	2.73776e-06
SHEN_SMARCA2_TARGETS_UP	MSigDB_C2	1	425	731	19.9419	4.29987	0.235294	0	-5.58987	2.2724e-08	2.74821e-06	RAB40B
BENPORATH_CYCLING_GENES	MSigDB_C2	5	615	731	28.8571	5.13995	0.813008	0	-5.58232	2.37336e-08	2.86059e-06	CAPS|FABP1|PTMS|SRF|WDR62
HMBOX1_TARGET_GENES	MSigDB_C3	14	947	731	44.4353	6.30702	1.47835	0	-5.54904	2.87236e-08	3.41986e-06	CCDC159|DKKL1|DRAIC|FCHO1|HEYL|IL34|KRT8|LINC00958|NFKBIL1|PTPRH|RHAG|RNF43|SEC14L2|SPTBN2
HAY_BONE_MARROW_ERYTHROBLAST	MSigDB_C8	21	1178	731	55.2743	6.97857	1.78268	0	-5.5499	2.85834e-08	3.41986e-06	A4GALT|ACADS|ARVCF|CA3|EPHB4|GPT|HBM|HBQ1|ICAM4|IL17RE|KRT13|LPCAT3|NECTIN1|NT5M|RHAG|SMIM1|SNCA|SNX8|SPTBN2|TFR2|TNXB
3D-structure	UniProt-Keyword	220	6168	731	289.416	12.9088	3.5668	0	-5.54767	2.89504e-08	3.4312e-06	ABCB6|ABLIM2|ABO|ACADS|ADRA2C|ADSS1|AGAP2|ALDH1A2|ALDH3A1|ALOX15|ALPP|AMN|APBB1|APOA1|APOA4|APOBEC3F|APOC3|ARFGAP1|ARHGEF25|AZGP1|AZU1|B3GAT2|B3GAT3|BBOX1|BIRC7|BMP7|CA3|CA4|CALML3|CALML5|CAPS|CCDC61|CCL24|CCL27|CDX2|CEBPE|CFTR|CGB8|CHRNA7|CKM|CKMT2|CNTNAP2|COQ8A|CPEB3|CPT1C|CRABP1|CSF3|CSMD1|CTAG1B|CXXC4|CYP11B2|CYP46A1|DEFA1|DLG4|DLL4|DMKN|DOHH|DOK1|DPEP1|DPEP3|DUSP13|DUSP26|DUSP9|DUX4|EDA|EEF1A2|ELANE|ENDOV|EPHB4|EPN1|EPS8L1|ESR1|ESRRA|F10|F11|F12|FABP1|FBXO44|FGF18|FLNC|FMN2|FOXC2|FOXO4|GDF2|GFER|GHRH|GOSR2|GRIN1|HAAO|HJV|IBA57|ICAM5|IGHG1|IGLL1|IGSF9|IL23A|IL34|IL4|ITGA2B|ITGB4|ITIH1|KCNK10|KCNQ2|KCTD17|KLHL40|KLK5|L1TD1|L3MBTL1|LCN1|LDB3|LGALS7B|LGR4|LHB|LIF|LMOD2|LMTK3|MAPK8IP1|MAPRE3|MATK|MDK|MEX3D|MGAM|MIA|MLXIPL|MSLN|MYBPC2|MYCN|MYH7|MYO7B|NACC1|NEBL|NECTIN1|NEIL2|NFASC|NOS3|NOTUM|NPPA|NPTX1|NRARP|NRG1|NRXN1|NT5M|NTF3|NTN1|OBSCN|PADI4|PAH|PAXX|PCP4|PDCD1|PDE1B|PDE3A|PICK1|PIK3R2|PKP2|PLA2R1|PLCB3|PLEKHA4|PLXNA4|POLL|POMC|POMGNT1|PRLR|PROC|PTCRA|PTH1R|PTP4A3|RAD52|RBP2|REG3A|REM1|RHCG|RND1|RNF43|S100A1|S100A7A|SCNN1A|SCT|SEC14L2|SETD1A|SGF29|SHARPIN|SMPD3|SNCA|SOX2|SPTBN2|SRF|STK11|STX5|SYNJ2|TAC4|TACR1|TACSTD2|TAMALIN|TBX1|TBX5|TBXA2R|TCAP|TEAD2|TEX101|TF|TNFSF9|TNNC1|TNNI2|TNXB|TPRN|TRAF2|TRIM63|TRMT61A|TRPV4|TULP1|TUT1|UPB1|USF1|USP2|VGF|VPREB1|WIF1|XIRP2|ZG16
MIR153_5P	MSigDB_C3	13	910	731	42.6991	6.19039	1.42857	0	-5.53357	3.13769e-08	3.70644e-06	ADSS1|AHDC1|ATP1A2|CNTNAP2|CPEB3|ERICH5|HOXD10|MYOG|NECTIN1|NOTUM|PAPPA|PURB|SLC5A12
KUNINGER_IGF1_VS_PDGFB_TARGETS_UP	MSigDB_C2	17	73	731	3.42532	1.80264	23.2877	1	5.52873	3.2255e-08	3.79755e-06	ACTA1|ATP2A1|COX6A2|HJV|KLHL40|LDB3|LMOD2|MYBPH|MYH3|MYOG|PGAM2|SGCA|TNNC1|TNNI1|TNNT1|TNNT3|USP2
RODRIGUES_THYROID_CARCINOMA_POORLY_DIFFERENTIATED_DN	MSigDB_C2	9	765	731	35.8954	5.7038	1.17647	0	-5.526	3.27612e-08	3.84441e-06	ARL4D|CACHD1|CPEB3|KANSL1-AS1|KRT8|L3MBTL1|NOP53|RAB40B|SYNJ2
MIR524_5P	MSigDB_C3	11	838	731	39.3208	5.95501	1.31265	0	-5.52477	3.29921e-08	3.85878e-06	ACTA1|ADAMTS16|APLN|ARVCF|CASTOR2|CPEB3|CSMD1|GBX2|NEBL|SEC14L2|SLITRK6
ZHANG_BREAST_CANCER_PROGENITORS_UP	MSigDB_C2	1	416	731	19.5196	4.25536	0.240385	0	-5.51582	3.47157e-08	4.02069e-06	WIF1
signaling receptor activator activity [GoID:GO:0030546; evidenceTypes:IBA|IC|IDA|IEA|IGI|IMP|IPI|ISS|NAS|TAS]	GeneOntology_MF	38	304	731	14.2643	3.65111	12.5	1	5.51588	3.47031e-08	4.02069e-06	APLN|APOA1|BMP7|BMP8B|C1QTNF12|CCL24|CCL27|CD70|CGB8|CHGB|CRLF1|CSF3|CTF1|EDA|FAM3D|FGF18|GDF2|GFER|GHRH|IL23A|IL34|IL4|INHBE|LHB|LIF|MDK|METRN|MIA|NPPA|NRG1|NTF3|OSGIN1|POMC|PRLH|SCT|SEMA3B|TNFSF9|VGF
MIR520D_5P	MSigDB_C3	11	836	731	39.2269	5.94831	1.31579	0	-5.51167	3.55448e-08	4.10335e-06	ACTA1|ADAMTS16|APLN|ARVCF|CASTOR2|CPEB3|CSMD1|GBX2|NEBL|SEC14L2|SLITRK6
FEVR_CTNNB1_TARGETS_DN	MSigDB_C2	3	517	731	24.2587	4.72807	0.580271	0	-5.5106	3.57613e-08	4.11498e-06	COQ8A|EPHB4|GFER
RUTELLA_RESPONSE_TO_HGF_UP	MSigDB_C2	1	415	731	19.4727	4.25038	0.240964	0	-5.50754	3.63879e-08	4.16015e-06	MATK
NAKAYA_PBMC_FLUARIX_FLUVIRIN_AGE_18_50YO_CORRELATED_WITH_HAI_28DY_RESPONSE_AT_3DY_POSITIVE	MSigDB_C7	1	415	731	19.4727	4.25038	0.240964	0	-5.50754	3.63879e-08	4.16015e-06	CLDN6
NAKAYA_MONOCYTE_FLUMIST_AGE_18_50YO_7DY_UP	MSigDB_C7	2	468	731	21.9596	4.50575	0.42735	0	-5.50561	3.67892e-08	4.19255e-06	GOSR2|NRG1
LHX2_TARGET_GENES	MSigDB_C3	15	972	731	45.6083	6.38426	1.54321	0	-5.49271	3.9582e-08	4.49642e-06	ALDH1A2|C7ORF50|CCDC159|CRACR2B|DMKN|DTNB|FAM71E1|GOSR2|GPRC5C|HCFC1R1|KRT8|NOP53|PICK1|TEDC1|WDR62
cell cycle [GoID:GO:0007049; evidenceTypes:IBA|IC|IDA|IEA|IEP|IGI|IMP|ISS|NAS|TAS]	GeneOntology_BP	31	1473	731	69.1163	7.72326	2.10455	0	-5.48399	4.15838e-08	4.67896e-06	APBB1|BIRC7|BMP7|CCDC61|CDKN2B|CGREF1|DUSP13|DUX4|FAM9C|FBXW5|FMN2|FOXO4|GPER1|L3MBTL1|LIF|MAPRE3|MLXIPL|MYOG|NOP53|PDE3A|SEPTIN5|SLC2A8|SMPD3|SOX15|SOX2|SPAG8|STK11|TLE6|TPPP|USP2|WDR62
PUJANA_BRCA2_PCC_NETWORK	MSigDB_C2	1	412	731	19.3319	4.23541	0.242718	0	-5.48265	4.19012e-08	4.69981e-06	ALDH1A2
DESCARTES_FETAL_INTESTINE_INTESTINAL_EPITHELIAL_CELLS	MSigDB_C8	24	142	731	6.66294	2.50855	16.9014	1	5.47579	4.3556e-08	4.87006e-06	AADAC|AMN|APOA1|APOA4|APOC3|CFTR|CLDN6|CYP2W1|DEGS2|ESRP2|FABP1|FOXD2-AS1|GLTPD2|GRTP1|KRT20|MAMDC4|MUC13|PRR15|RBP2|SLC5A12|TM4SF20|TMEM45B|UPK3A|ZG16
BUYTAERT_PHOTODYNAMIC_THERAPY_STRESS_UP	MSigDB_C2	10	794	731	37.2562	5.80521	1.25945	0	-5.47296	4.42582e-08	4.93305e-06	AADAC|AMPD3|CNIH3|GPR161|MEF2D|NRG1|OSGIN1|RAB40B|STX5|TNFSF9
ONKEN_UVEAL_MELANOMA_UP	MSigDB_C2	9	757	731	35.5201	5.67543	1.1889	0	-5.47175	4.45612e-08	4.9513e-06	BIRC7|FLNC|GREB1|HCFC1R1|LDB3|PTP4A3|RGS20|S100A1|SNRNP35
SCHUETZ_BREAST_CANCER_DUCTAL_INVASIVE_UP	MSigDB_C2	0	348	731	16.3289	3.90078	0	0	-5.47029	4.4929e-08	4.97662e-06
MODULE_220	MSigDB_C4	34	257	731	12.059	3.36218	13.2296	1	5.46789	4.55435e-08	5.01346e-06	ARVCF|CDX2|CRABP1|CSF3|CTF1|DLG4|DOK1|EDA|FOXE1|HOXD10|KRT13|KRT15|KRT16|LHB|LIF|LY6H|MDK|MEF2D|MYBPC2|MYOG|NPAS1|NPTX1|NRG1|PCP4|PDCD1|PTMS|RND1|S100A1|STMN2|TBX1|TBX5|TNNI2|TNNT3|ZIC1
muscle system process [GoID:GO:0003012; evidenceTypes:IBA|IC|IDA|IEA|IEP|IGI|IMP|ISS|NAS|TAS]	GeneOntology_BP	41	347	731	16.282	3.8953	11.8156	1	5.45237	4.97042e-08	5.45458e-06	ACTA1|ADRA2C|ANKRD2|APBB1|ATP1A2|ATP2A1|CKMT2|DES|GALR2|GPER1|HAND2|JSRP1|KCNJ5|LMOD2|LMOD3|MYBPC2|MYBPH|MYH1|MYH2|MYH3|MYH6|MYH7|MYOG|NOS3|NPPA|PGAM2|PI16|PKP2|SGCA|SRF|TACR1|TBXA2R|TCAP|TNNC1|TNNC2|TNNI1|TNNI2|TNNT1|TNNT3|TRIM63|TRPV4
DELASERNA_TARGETS_OF_MYOD_AND_SMARCA4	MSigDB_C2	7	10	731	0.469221	0.66854	70	1	5.44564	5.16202e-08	5.64741e-06	ACTA1|MYH3|MYLPF|MYOG|TNNC2|TNNI2|TNNT3
cellular protein metabolic process [GoID:GO:0044267; evidenceTypes:EXP|HDA|IBA|IC|IDA|IEA|IEP|IGI|IMP|IPI|ISS|NAS|TAS]	GeneOntology_BP	124	3900	731	182.996	11.4349	3.17949	0	-5.44127	5.2902e-08	5.76989e-06	ABO|ADGRB1|ADRA2C|AGAP2|APBB1|APOA1|AZU1|B3GAT2|B3GAT3|BIRC7|BMP7|BMP8B|CARD10|CDKN2B|CHRNA7|COQ8A|CPEB3|CRLF1|CSF3|CTF1|DBNDD1|DLG4|DOCK3|DOHH|DPEP1|DUSP13|DUSP26|DUSP27|DUSP9|EEF1A2|EFNA3|ELANE|EPHB4|F12|FABP1|FBXO44|FBXW5|FGF18|FUT5|FUT7|GAL3ST1|GALNT9|GDF2|GPER1|GPRC5C|GRIN1|HJV|HUNK|IL23A|IL34|IL4|INHBE|ITIH1|KCTD17|KIRREL2|KLHL31|KLHL40|LCN1|LIF|LIPE|LMTK3|LPCAT3|LTBP4|LTK|MAGEA2|MAP6D1|MAPK8IP1|MAPRE3|MATK|MEX3D|MLXIPL|MYH3|MYH6|NEURL2|NOP53|NOTUM|NPPA|NRG1|NTF3|OBSCN|ODAM|PACSIN3|PADI4|PAPPA|PELI3|PI16|PICK1|PLEKHN1|POMGNT1|PPM1J|PPP1R2C|PRLR|PTP4A3|PTPRH|RAB40B|RCOR2|RNF43|RPS6KB2|SERPINB13|SERPINF2|SETD1A|SGF29|SHARPIN|SMAD6|SMPD3|SMTNL1|SNCA|SPRED3|SPTBN4|ST3GAL4|STK11|TBL1Y|TBX1|TENM1|TM4SF20|TNXB|TPGS1|TPPP|TRAF2|TRIM17|TRIM51|TRIM63|USP2|VPS37D
chr19q13	MSigDB_C1	57	570	731	26.7456	4.95576	10	1	5.44007	5.32604e-08	5.77356e-06	A1BG-AS1|ASPDH|ATP1A3|B9D2|C19ORF81|CAPN12|CCDC61|CEBPA-DT|CGB8|CHST8|CKM|CPT1C|DKKL1|DLL3|DMKN|DPF1|EML2-AS1|EPN1|EPS8L1|FAM71E1|FUZ|KIRREL2|KLK13|KLK15|KLK5|LENG1|LGALS7B|LHB|LIPE|LMTK3|LTBP4|MIA|MIR3191|MYBPC2|NOP53|NPAS1|PLEKHA4|PRR19|PRRG2|PTOV1-AS2|PTPRH|SBSN|SIGLEC11|SLC7A10|SPRED3|SPTBN4|SSC5D|TEAD2|TEX101|TNNT1|WDR62|WTIP|ZNF155|ZNF428|ZNF524|ZNF584|ZSWIM9
SETX_TARGET_GENES	MSigDB_C3	36	1610	731	75.5446	8.03513	2.23602	0	-5.43394	5.51238e-08	5.9574e-06	ALOX15|ANKRD2|B3GAT3|B9D2|CHRNA7|CNTNAP2|DKKL1|DMKN|DRAIC|ENDOV|FAM71E1|GOSR2|GPRC5D-AS1|HCFC1R1|HSPB9|IL23A|ISLR2|KRT8|NFKBIL1|NOP53|NOS3|PRR29|PRRG2|PRRT2|PTPRH|RAD52|SHARPIN|SMIM6|SPTBN4|TFR2|TLCD3B|TNFRSF10C|TUT1|USP2|WDR62|ZNF646
DACOSTA_UV_RESPONSE_VIA_ERCC3_COMMON_DN	MSigDB_C2	2	458	731	21.4903	4.45882	0.436681	0	-5.42527	5.78659e-08	6.23479e-06	NRG1|RGS20
RUTELLA_RESPONSE_TO_HGF_VS_CSF2RB_AND_IL4_UP	MSigDB_C2	1	405	731	19.0035	4.20025	0.246914	0	-5.42419	5.82178e-08	6.25375e-06	MATK
GCM2_TARGET_GENES	MSigDB_C3	30	1430	731	67.0987	7.62128	2.0979	0	-5.41292	6.20059e-08	6.62067e-06	ABCB6|CAPN12|CARD10|CCDC159|CNIH3|DOK1|DRAIC|DTNB|FAM189A1|FOXC2|GBX2|GPRC5D-AS1|GREB1|GRTP1|HOXA6|HOXB9|ISLR2|KRT13|KRT15|LGR4|LINC02610|LRRC56|LTBP4|MEF2D|NEURL2|PITX3|PLXNA4|SLC25A18|VXN|WDR62
SCGGAAGY_ELK1_02	MSigDB_C3	20	1122	731	52.6466	6.8239	1.78253	0	-5.40906	6.33558e-08	6.73847e-06	AGPAT2|ARFGAP1|B3GAT3|CDX2|ENDOV|EPN1|FUZ|GOSR2|NOP53|PICK1|PLP2|POLL|PURB|ROM1|SLC7A10|SPAG8|TPGS1|TRO|USF1|ZNF646
striated muscle thin filament [GoID:GO:0005865; evidenceTypes:IBA|IDA|IEA|IMP|TAS]	GeneOntology_CC	9	19	731	0.891521	0.921253	47.3684	1	5.40869	6.34882e-08	6.73847e-06	ACTA1|LMOD2|LMOD3|TNNC1|TNNC2|TNNI1|TNNI2|TNNT1|TNNT3
MIR548AE_3P_MIR548AQ_3P	MSigDB_C3	8	710	731	33.3147	5.50513	1.12676	0	-5.40672	6.41877e-08	6.79244e-06	ABLIM2|CLDN11|CNTNAP2|CPEB3|ICAM5|NKX2-1|NTF3|SOX2
MURARO_PANCREAS_BETA_CELL	MSigDB_C8	12	854	731	40.0715	6.00833	1.40515	0	-5.39769	6.75057e-08	7.12236e-06	ARL4D|DHRS2|ERICH5|FMN2|MEG3|MLXIPL|NEBL|NFASC|PKP2|PURB|RPH3AL|STMN2
MIR548J_3P	MSigDB_C3	8	708	731	33.2209	5.49774	1.12994	0	-5.39277	6.93803e-08	7.29848e-06	ABLIM2|CLDN11|CNTNAP2|CPEB3|ICAM5|NKX2-1|NTF3|SOX2
troponin complex [GoID:GO:0005861; evidenceTypes:IBA|IDA|IMP]	GeneOntology_CC	6	7	731	0.328455	0.559395	85.7143	1	5.39032	7.03337e-08	7.35525e-06	TNNC1|TNNC2|TNNI1|TNNI2|TNNT1|TNNT3
MIR548AH_3P_MIR548AM_3P	MSigDB_C3	8	707	731	33.174	5.49404	1.13154	0	-5.38578	7.213e-08	7.52098e-06	ABLIM2|CLDN11|CNTNAP2|CPEB3|ICAM5|NKX2-1|NTF3|SOX2
Alternative splicing	UniProt-Keyword	325	8414	731	394.803	13.1555	3.86261	0	-5.38425	7.27474e-08	7.56318e-06	ABCA12|ABCB6|ABLIM2|ADAMTS16|ADGRB2|ADSS1|AGAP2|AGPAT2|ALDH1A2|ALOX15|AMPD3|ANKRD2|APBB1|APC2|APOBEC3F|ARFGAP1|ARHGEF19|ARHGEF25|ARMC5|ARVCF|ASPDH|ATP1A3|ATP2A1|ATP6V1G3|B3GAT3|BAIAP2L2|BEST3|BIRC7|BMP8B|C4BPB|CA4|CACHD1|CAPS|CARD10|CARMIL3|CCDC136|CCDC159|CCDC61|CD70|CDKN2B|CES1P1|CFAP91|CFTR|CGB8|CGREF1|CHRNA7|CNTNAP2|COQ8A|CPA5|CPEB3|CPT1C|CRACR2B|CRISP3|CSF3|CSMD1|CTAG1B|CTAG2|CTF1|CYP46A1|DBNDD1|DHRS2|DIPK1B|DLG4|DLL3|DMKN|DNASE1L2|DOK1|DPF1|DSG1|DTNB|DUOXA2|DUSP13|DUSP26|DUX4|EDA|EFCAB13|EFNA3|ELAVL3|ENDOV|EPHB4|EPN1|EPN2|EPS8L1|ERICH5|ESR1|ESRP2|ESRRA|EXD3|F11|FAM189A1|FAM71E1|FAM83G|FBXO44|FBXW5|FCHO1|FLNC|FMN2|FOXO4|FUZ|GALNT9|GFER|GGT6|GHRH|GNB1L|GNL1|GOSR2|GPR161|GPRC5C|GREB1|GRIN1|GRM4|GRTP1|HAAO|HAND2|HAO2|HAP1|HCFC1R1|HJV|ICAM4|IGFALS|IGLL1|IGSF9|IL17RE|IL34|IL4|IQCC|IQSEC3|ISYNA1|ITGA2B|ITGB4|ITIH1|KCNG1|KCNK10|KCNQ2|KCTD17|KIRREL2|KLHL40|KLK13|KLK15|KRT13|KRT15|KRT8|L3MBTL1|LDB3|LGR4|LIF|LIPE|LMOD2|LMOD3|LPCAT3|LRRC71|LTBP4|LTK|LY6H|MAMDC4|MAPRE3|MATK|MDK|MEF2D|MEX3D|MFSD2A|MIA|MLC1|MLXIPL|MMP23B|MORN1|MSLN|MUC20|MUC4|MYH2|MYO7B|NDRG4|NEBL|NECTIN1|NEIL2|NFASC|NFKBIL1|NHSL1|NKX2-1|NMRK2|NOS3|NOXA1|NPAS1|NPEPL1|NRG1|NRXN1|NTF3|OBSCN|OGDHL|OSBPL5|PAXX|PCDHA10|PCDHB12|PCNX3|PDE1B|PDIA2|PELI3|PERM1|PGLYRP2|PHF21B|PI16|PICK1|PITPNM2|PKP2|PLA2G4F|PLA2R1|PLCB3|PLCH2|PLEKHA4|PLEKHG5|PLEKHN1|PLP2|PLXNA4|PODXL2|POLL|POLR2J2|POMGNT1|PPM1J|PRLR|PROC|PRR19|PRR29|PRRT2|PSD|PTCRA|PTP4A3|PTPRH|RAD52|RGS20|RHAG|RIN1|RNF43|RPH3AL|RPS6KB2|SARDH|SBSN|SCNN1A|SEC14L2|SEMA3B|SEPTIN5|SERPINB13|SERPINF2|SEZ6L2|SGCA|SH3D21|SHARPIN|SHROOM1|SIGLEC11|SLC12A1|SLC22A1|SLC50A1|SLC52A1|SLC5A11|SLC5A12|SLC6A2|SLIT1|SMAD6|SMPD3|SMTNL2|SNCA|SNPH|SNRNP35|SNTG2|SOX15|SPAG8|SPATA2L|SPRED3|SPTBN2|SPTBN4|SSC4D|SSC5D|ST3GAL4|STK11|STMN2|STX5|SYNJ2|SYP|TAC4|TACR1|TAMALIN|TBKBP1|TBX1|TBX5|TBXA2R|TEAD2|TEDC1|TENM1|TEX101|TFR2|TIGD5|TLE6|TM6SF2|TMEM151B|TMEM179|TMEM254|TMEM40|TNNI2|TNNT1|TNNT3|TNXB|TPGS1|TPRN|TRAF2|TRIM17|TRIM51|TRIM63|TRO|TRPV4|TULP1|UPK3A|USF1|USHBP1|USP2|VEPH1|VSTM2L|VXN|WDR62|XAGE1B|XIRP2|ZNF155|ZNF496|ZNF646|ZNF683|ZNF747|ZSWIM9
MIR548D_3P	MSigDB_C3	4	544	731	25.5256	4.84561	0.735294	0	-5.37222	7.77736e-08	8.01541e-06	ARX|ICAM5|NTF3|PITPNM2
Disulfide bond	UniProt-Keyword	148	2082	731	97.6919	8.98165	7.10855	1	5.37228	7.77455e-08	8.01541e-06	AADAC|ABCB6|ADAMTS15|ADAMTS16|ADAMTSL2|ADGRB1|ADGRB2|ADGRD2|ADRA2C|ALPP|AMN|ATP2A1|AZGP1|AZU1|B3GAT3|BMP7|BMP8B|C1QTNF12|C4BPB|CA4|CCL24|CCL27|CD5L|CD70|CGB8|CHGB|CHRNA7|CNTNAP2|CPA5|CRISP3|CRLF1|CSF3|CSMD1|DEFA1|DIPK1B|DLL3|DLL4|DNASE1L2|DPEP1|DPEP3|DUOXA2|EFNA3|ELANE|EPHB4|F10|F11|F12|FAM3D|FGF18|FUT7|GALNT9|GALR2|GDF2|GFER|GPER1|GPR161|GPR39|GPR87|GRIN1|GRM4|HJV|ICAM4|ICAM5|IGHG1|IGLL1|IGSF9|IL23A|IL4|INHBE|ISLR2|ITGA2B|ITGA8|ITGB4|ITIH1|KIRREL2|KLK13|KLK15|KLK5|LCN1|LGR4|LHB|LIF|LTBP4|LY6D|LY6H|MAMDC4|MDK|METRN|MGAM|MIA|MMP23B|MSLN|MUC13|MUC4|NECTIN1|NFASC|NPPA|NPTX1|NRG1|NRXN1|NTF3|NTN1|OBSCN|OLFM4|PAPPA|PDCD1|PDIA2|PGLYRP2|PLA2R1|PLXNA4|PODXL2|POMC|POMGNT1|PRLR|PROC|PRRG2|PSCA|PTCRA|PTGER1|PTH1R|PTP4A3|PTPRH|REG3A|RNF43|ROM1|SEMA3B|SERPINF2|SEZ6L2|SFTPA2|SIGLEC11|SLC6A2|SLIT1|SMIM1|SSC4D|SSC5D|ST3GAL4|TACR1|TACSTD2|TBXA2R|TENM1|TENM3|TF|TFR2|TNFRSF10C|TNXB|VPREB1|VSTM2L|WIF1
MIR548H_3P_MIR548Z	MSigDB_C3	4	543	731	25.4787	4.84131	0.736648	0	-5.36456	8.11483e-08	8.33905e-06	ARX|ICAM5|NTF3|PITPNM2
nucleic acid metabolic process [GoID:GO:0090304; evidenceTypes:EXP|IBA|IC|IDA|IEA|IGI|IKR|IMP|IPI|ISA|ISS|NAS|TAS]	GeneOntology_BP	132	4072	731	191.067	11.598	3.24165	0	-5.35984	8.32967e-08	8.53515e-06	ABLIM2|ANKRD2|APBB1|APLN|APOBEC3F|ARX|AZGP1|BMP7|CDX2|CEBPE|CPEB3|CSF3|CTAG1B|CTAG2|DLL4|DNASE1L2|DPF1|DUSP26|DUX1|DUX4|EDA|ELANE|ELOF1|ENDOV|ESR1|ESRP2|ESRRA|ESS2|EXD3|FMN2|FOXC2|FOXD4L1|FOXE1|FOXJ1|FOXO4|FOXO6|GALR2|GBX2|GCM1|GDF2|GPER1|GRIN1|HAND2|HEYL|HJV|HMX1|HOXA6|HOXB9|HOXD10|HOXD11|IL4|L3MBTL1|LGR4|LIF|MAGEA10|MAGEA2|MAPK8IP1|MAPRE3|MDK|MEF2D|MEX3D|MLXIPL|MYCN|MYOG|NACC1|NEIL2|NFKBIL1|NKX2-1|NOP53|NPAS1|NR2F6|NRARP|NRG1|PAXX|PERM1|PICK1|PIK3R2|PITX3|PLEKHN1|POLL|POLR2J2|POMC|PTP4A3|PURB|RAD52|RCOR2|REXO1|S100A1|SEC14L2|SERPINF2|SMAD6|SMPD3|SMTNL1|SNAPC2|SNCA|SNRNP35|SOX15|SOX2|SP6|SPAG8|SRF|TBL1Y|TBX1|TBX5|TCF15|TEAD2|TENM1|TF|TFR2|TLE6|TNNI2|TRAF2|TRIR|TRMT61A|TRO|TRPV4|TUT1|USF1|USP2|VRTN|WTIP|ZIC1|ZNF155|ZNF205|ZNF316|ZNF358|ZNF496|ZNF524|ZNF584|ZNF646|ZNF683|ZNF747
MIR548AC	MSigDB_C3	4	542	731	25.4318	4.83702	0.738007	0	-5.35689	8.46682e-08	8.65075e-06	ARX|ICAM5|NTF3|PITPNM2
THAKAR_PBMC_INACTIVATED_INFLUENZA_AGE_21_30YO_RESPONDERS_7DY_UP	MSigDB_C7	6	625	731	29.3263	5.17984	0.96	0	-5.35544	8.53487e-08	8.6953e-06	CPEB3|HBQ1|IGLL1|ITGA2B|TRIR|ZNF428
cytoplasm [GoID:GO:0005737; evidenceTypes:HDA|IBA|IC|IDA|IEA|IGI|IMP|IPI|ISO|ISS|NAS|TAS]	GeneOntology_CC	382	9597	731	450.312	12.8377	3.98041	0	-5.35208	8.69505e-08	8.83318e-06	A4GALT|AADAC|ABCA12|ABCB6|ABHD8|ABLIM2|ABO|ACADS|ACTA1|ADGRB1|ADRA2C|ADSS1|AGAP2|AGPAT2|ALDH1A2|ALDH3A1|ALOX15|AMN|AMPD3|ANKRD2|APBB1|APC2|APLN|APOA1|APOA4|APOBEC3F|APOC3|ARFGAP1|ARHGEF19|ARHGEF25|ARHGEF37|ARL4D|ARMC5|ARVCF|ATP1A2|ATP1A3|ATP2A1|ATP6V1G3|AZU1|B3GAT2|B3GAT3|B9D2|BAIAP2L2|BBOF1|BBOX1|BEGAIN|BIRC7|CA3|CA4|CACNG3|CALML5|CAPN12|CAPS|CARD10|CARMIL3|CASTOR2|CCDC114|CCDC136|CCDC61|CD5L|CDKN2B|CEMP1|CEND1|CES1P1|CFAP73|CFAP91|CFTR|CGB8|CHGB|CHST8|CKM|CKMT2|CLDN11|CNIH3|CNTNAP2|COQ8A|COX6A2|CPEB3|CPLANE2|CPT1C|CRABP1|CRACR2B|CRISP3|CRLF1|CSF3|CTAG1B|CXXC4|CYP11B2|CYP2W1|CYP46A1|DBNDD1|DEFA1|DEGS2|DES|DHRS2|DIO3|DIPK1B|DKKL1|DLG4|DNASE1L2|DOCK3|DOHH|DOK1|DPEP3|DPF1|DSG1|DSPP|DTNB|DUOXA2|DUSP26|DUSP27|DUSP9|DUX4|EDA|EEF1A2|ELANE|ENDOV|EPHB4|EPN1|EPN2|EPS8L1|ESR1|ESRRA|F10|F12|FABP1|FAM83G|FATE1|FBXO44|FBXW5|FCHO1|FGF18|FLNC|FMN2|FOXO4|FOXO6|FUT5|FUT7|FUZ|GAL3ST1|GALNT9|GFER|GLTPD2|GOSR2|GPC2|GPER1|GPR161|GPR20|GPRC5C|GPT|GRIN1|GRM4|HAAO|HAO2|HAP1|HBM|HBQ1|HCFC1R1|HEYL|HOXD10|HSPB9|IBA57|IGLL1|IL17RE|IL23A|IQSEC3|ISYNA1|ITGA2B|ITGA8|JSRP1|KCTD17|KLHL31|KLHL40|KLK13|KLK15|KLK5|KRT13|KRT15|KRT16|KRT19|KRT20|KRT24|KRT3|KRT8|LDB3|LGALS7B|LHB|LIF|LIPE|LMOD2|LMOD3|LMTK3|LPCAT3|LRRC45|MAGEA10|MAP6D1|MAPK8IP1|MAPRE3|MATK|MDK|MEF2D|MEX3A|MEX3D|MFSD2A|MGAM|MLC1|MLXIPL|MMP23B|MSLN|MUC13|MUC20|MUC4|MYBPC2|MYH1|MYH2|MYH3|MYH6|MYH7|MYL10|MYLPF|MYO7B|NACC1|NDRG4|NEBL|NEIL2|NEURL2|NFASC|NFKBIL1|NMRK2|NOP53|NOS3|NOTUM|NOXA1|NPEPL1|NPPA|NPTX1|NRG1|NRXN1|NT5M|NTF3|NTN1|OBSCN|ODAM|OGDHL|OLFM4|OSBPL5|OXCT2|PACSIN3|PADI4|PAH|PCP4|PDE1B|PDE3A|PDIA2|PELI3|PERM1|PGAM2|PICK1|PIK3R2|PITPNM2|PITX3|PKP2|PLA2G4F|PLCB3|PLCH2|PLEKHA4|PLEKHG5|PLEKHN1|PLP2|PODXL2|POMC|POMGNT1|PRLH|PRLR|PROC|PRRT2|PSD|PTH1R|PTP4A3|PTPRH|RAB40B|RBP2|REG3A|RGS20|RHCG|RHOV|RIN1|RND1|RNF43|RPH3AL|RPS6KB2|S100A1|S100A7A|SARDH|SCNN1A|SEC14L2|SEMA3B|SEPTIN5|SERPINB13|SERPINF2|SEZ6L2|SFTA2|SFTA3|SFTPA2|SGCA|SHARPIN|SHROOM1|SLC25A18|SLC2A8|SLC50A1|SMAD6|SMPD3|SMTNL1|SMTNL2|SNAPC2|SNCA|SNPH|SNTG2|SNX8|SOX15|SOX2|SP6|SPAG8|SPATA2L|SPTBN2|SPTBN4|SRF|SSC5D|ST3GAL4|STK11|STMN2|STX5|SYNJ2|SYP|TACSTD2|TAMALIN|TBKBP1|TBX5|TBXA2R|TCAP|TEAD2|TEDC1|TENM1|TEX101|TF|TFR2|TLCD3B|TLE6|TM4SF20|TM6SF2|TMEM59L|TMSB4Y|TNNC1|TNNC2|TNNI1|TNNI2|TNNT1|TNNT3|TPGS1|TPPP|TRAF2|TRARG1|TRIM17|TRIM51|TRIM63|TRPV4|TTC25|TULP1|TUT1|UPB1|UPK3A|USP2|VGF|VPREB1|VPS37D|VSTM2L|WDR62|WTIP|XIRP2|ZG16|ZIC1|ZNF205
NAKAYA_PBMC_FLUMIST_AGE_18_50YO_7DY_DN	MSigDB_C7	11	811	731	38.0539	5.86366	1.35635	0	-5.34651	8.96663e-08	9.08312e-06	DEFA1|ELAVL3|ESS2|GNL1|HBM|HBQ1|MEF2D|MGAM|SNCA|TAMALIN|TNFRSF10C
DESCARTES_FETAL_LIVER_HEPATOBLASTS	MSigDB_C8	31	228	731	10.6982	3.16981	13.5965	1	5.33505	9.55189e-08	9.6485e-06	AADAC|AMN|APOA1|APOA4|APOC3|ASPDH|AZGP1|BBOX1|C4BPB|CAPN12|CDHR5|DUSP9|F10|F11|F12|FABP1|GLTPD2|GPT|GREB1|HJV|ITIH1|LINC00482|MLXIPL|PAH|PDCD1|PROC|SERPINF2|SLC25A18|SLC5A11|TENM1|TF
MIR548BB_3P	MSigDB_C3	4	539	731	25.291	4.82409	0.742115	0	-5.33383	9.61613e-08	9.68587e-06	ARX|ICAM5|NTF3|PITPNM2
LASTOWSKA_NEUROBLASTOMA_COPY_NUMBER_DN	MSigDB_C2	9	736	731	34.5347	5.60012	1.22283	0	-5.32789	9.93629e-08	9.98008e-06	ADGRB2|AHDC1|BMP8B|CPEB3|EVA1B|HEYL|LDB3|PAQR7|POMGNT1
SCHLOSSER_SERUM_RESPONSE_DN	MSigDB_C2	7	659	731	30.9217	5.31281	1.06222	0	-5.3168	1.05607e-07	1.05477e-05	DSG1|ITIH1|KRT19|MAGEA2|MYH6|RAD52|TCAP
MIR548AA_MIR548AP_3P_MIR548T_3P	MSigDB_C3	3	491	731	23.0388	4.61162	0.610998	0	-5.3067	1.11627e-07	1.11176e-05	EPN2|TENM1|TM4SF20
GEORGES_TARGETS_OF_MIR192_AND_MIR215	MSigDB_C2	12	839	731	39.3677	5.95836	1.43027	0	-5.29935	1.16217e-07	1.15425e-05	BBOF1|EEF1A2|ERICH5|FAM71E1|HCN3|HOXB9|IQCC|MAP6D1|NHSL1|NT5M|RAB40B|VXN
JOHNSTONE_PARVB_TARGETS_2_DN	MSigDB_C2	0	327	731	15.3435	3.78386	0	0	-5.2844	1.26114e-07	1.24906e-05
FULCHER_INFLAMMATORY_RESPONSE_LECTIN_VS_LPS_DN	MSigDB_C2	2	439	731	20.5988	4.3681	0.455581	0	-5.27008	1.36365e-07	1.33939e-05	KCNJ5|LPCAT3
mitotic cell cycle [GoID:GO:0000278; evidenceTypes:IBA|IDA|IEA|IEP|IGI|IMP|ISS|NAS|TAS]	GeneOntology_BP	10	764	731	35.8485	5.70026	1.3089	0	-5.27038	1.36141e-07	1.33939e-05	BMP7|CCDC61|CDKN2B|FBXW5|FOXO4|L3MBTL1|NOP53|SMPD3|USP2|WDR62
FEV_TARGET_GENES	MSigDB_C3	29	1373	731	64.4241	7.48287	2.11216	0	-5.26466	1.40452e-07	1.37573e-05	ARL4D|ARMC5|B3GNTL1|BEGAIN|BEST3|C7ORF50|CFTR|CNIH3|COQ8A|DMKN|ESRP2|ESRRA|FLJ20021|FUZ|GNB1L|GPRC5C|GPRC5D-AS1|HCFC1R1|HOXB9|IQCC|PCNX3|PGAM2|POMGNT1|SHARPIN|TEDC1|TPGS1|USP2|WDR62|ZNF747
Cell_cycle_Whitfield (PMID:12058064)	SignatureDB	7	651	731	30.5463	5.28188	1.07527	0	-5.25915	1.44721e-07	1.40824e-05	DSPP|FABP1|FOXE1|PTMS|SRF|TEDC1|WDR62
BLALOCK_ALZHEIMERS_DISEASE_DN	MSigDB_C2	21	1128	731	52.9282	6.8407	1.8617	0	-5.25783	1.45765e-07	1.41221e-05	ADGRB2|AGAP2|ATP1A2|CACNG3|CNTNAP2|DOCK3|KCNF1|KCNQ2|MAPK8IP1|MAPRE3|MATK|MEG3|NDRG4|NRXN1|PCP4|RGS20|SNCA|STMN2|TENM1|TRO|WIF1
MEISSNER_BRAIN_HCP_WITH_H3K27ME3	MSigDB_C2	22	130	731	6.09988	2.40115	16.9231	1	5.24677	1.54792e-07	1.4956e-05	AMN|BMP8B|CDX2|CRLF1|DIO3|FOXC2|FOXE1|GBX2|HAND2|HMX1|HOXB9|HOXD10|HOXD11|KRT19|NKX2-1|NPAS1|REM1|RHCG|SLC6A2|TBX1|TNXB|TRPV4
MEISSNER_NPC_HCP_WITH_H3_UNMETHYLATED	MSigDB_C2	41	362	731	16.9858	3.97664	11.326	1	5.24027	1.60342e-07	1.54502e-05	ADSS1|AMN|BMP8B|C9ORF50|CA4|CLDN11|CRACR2B|DES|DPEP3|DUSP26|DUSP9|EEF1A2|ESRP2|EVA1B|FAM83G|FLYWCH2|HEYL|ISYNA1|ITGB4|KCNA6|KCNG1|KRT19|LTB4R2|MEX3A|MMP23B|MYCN|NPEPL1|NTF3|PPM1J|PRR15|REM1|RHCG|SH3D21|SHROOM1|SLC6A2|SLC7A10|SLIT1|SPTBN4|TACSTD2|TMEM59L|TNXB
RICKMAN_HEAD_AND_NECK_CANCER_F	MSigDB_C2	14	55	731	2.58072	1.5656	25.4545	1	5.23976	1.60788e-07	1.54512e-05	ACTA1|CHGB|CKM|DES|EEF1A2|MYBPC2|MYH1|MYH2|MYLPF|TNNC1|TNNC2|TNNI1|TNNI2|XIRP2
HOXC6_TARGET_GENES	MSigDB_C3	16	963	731	45.186	6.3566	1.66147	0	-5.22883	1.70587e-07	1.63446e-05	B9D2|COQ8A|DLL4|DRAIC|GFER|IL23A|LINC01730|LTBP4|PCNX3|PSD|RAD52|SETD1A|SHARPIN|ZNF524|ZNF646|ZSWIM9
ribonucleoprotein complex biogenesis [GoID:GO:0022613; evidenceTypes:EXP|IBA|IC|IDA|IEA|IMP|ISS|NAS|TAS]	GeneOntology_BP	1	382	731	17.9243	4.08233	0.26178	0	-5.22838	1.71003e-07	1.63446e-05	NOP53
MIR3662	MSigDB_C3	12	828	731	38.8515	5.92138	1.44928	0	-5.22664	1.72614e-07	1.64544e-05	ABCA12|AMPD3|CPEB3|CXXC4|LGR4|LINC02693|NRXN1|PRLR|SERPINB13|SLC5A12|TENM1|TENM3
TEAD2_TARGET_GENES	MSigDB_C3	24	1214	731	56.9635	7.07554	1.97694	0	-5.21782	1.81043e-07	1.71658e-05	ALDH1A2|CCDC159|CPEB3|DMKN|DOHH|DRAIC|FUZ|GNL1|GPR39|KCNQ2|KRT20|KRT8|LINC01730|LIPE|PKP2|PRLR|PRR15|RAD52|RGS20|RNF43|SNX8|WDR62|ZNF524|ZNF747
envelope [GoID:GO:0031975; evidenceTypes:HDA|IBA|IDA|IEA|IMP|ISS|NAS|TAS]	GeneOntology_CC	20	1089	731	51.0982	6.73047	1.83655	0	-5.21287	1.85941e-07	1.75367e-05	ABCB6|CKMT2|COQ8A|COX6A2|CPT1C|CYP11B2|DHRS2|DUX4|FATE1|GFER|GPER1|ITGB4|MAPK8IP1|NRXN1|PLEKHN1|RAB40B|RNF43|SLC25A18|SNCA|SNPH
organelle envelope [GoID:GO:0031967; evidenceTypes:HDA|IBA|IDA|IEA|IMP|ISS|NAS|TAS]	GeneOntology_CC	20	1089	731	51.0982	6.73047	1.83655	0	-5.21287	1.85941e-07	1.75367e-05	ABCB6|CKMT2|COQ8A|COX6A2|CPT1C|CYP11B2|DHRS2|DUX4|FATE1|GFER|GPER1|ITGB4|MAPK8IP1|NRXN1|PLEKHN1|RAB40B|RNF43|SLC25A18|SNCA|SNPH
organic cyclic compound metabolic process [GoID:GO:1901360; evidenceTypes:EXP|IBA|IC|IDA|IEA|IGI|IKR|IMP|IPI|ISA|ISS|NAS|TAS]	GeneOntology_BP	163	4762	731	223.443	12.1603	3.42293	0	-5.1948	2.04944e-07	1.92269e-05	ABCB6|ABLIM2|ADSS1|AMPD3|ANKRD2|APBB1|APLN|APOA1|APOA4|APOBEC3F|ARMC5|ARX|ASPDH|AZGP1|BMP7|CDX2|CEBPE|CFTR|CPEB3|CSF3|CTAG1B|CTAG2|CYP11B2|CYP2W1|CYP46A1|DHRS2|DIO3|DKKL1|DLL4|DNASE1L2|DPF1|DUOXA2|DUSP26|DUX1|DUX4|EDA|ELANE|ELOF1|ENDOV|ESR1|ESRP2|ESRRA|ESS2|EXD3|FMN2|FOXC2|FOXD4L1|FOXE1|FOXJ1|FOXO4|FOXO6|GALR2|GBX2|GCM1|GDF2|GPER1|GRIN1|HAAO|HAND2|HEYL|HJV|HMX1|HOXA6|HOXB9|HOXD10|HOXD11|IBA57|IL4|L3MBTL1|LGR4|LHB|LIF|LIPE|LPCAT3|MAGEA10|MAGEA2|MAPK8IP1|MAPRE3|MDK|MEF2D|MEX3D|MLXIPL|MYCN|MYOG|NACC1|NEIL2|NFKBIL1|NKX2-1|NMRK2|NOP53|NOS3|NPAS1|NPPA|NR2F6|NRARP|NRG1|NT5M|OGDHL|OSBPL5|PAH|PAXX|PERM1|PGAM2|PICK1|PIK3R2|PITX3|PLEKHN1|POLL|POLR2J2|POMC|PRLR|PTP4A3|PURB|RAD52|RCOR2|REXO1|S100A1|SEC14L2|SERPINF2|SLC52A1|SMAD6|SMPD3|SMTNL1|SNAPC2|SNCA|SNRNP35|SOX15|SOX2|SP6|SPAG8|SRF|TBL1Y|TBX1|TBX5|TCF15|TEAD2|TENM1|TF|TFR2|TLE6|TNNI2|TRAF2|TRIR|TRMT61A|TRO|TRPV4|TUT1|UPB1|USF1|USP2|VRTN|WTIP|ZIC1|ZNF155|ZNF205|ZNF316|ZNF358|ZNF496|ZNF524|ZNF584|ZNF646|ZNF683|ZNF747
MODULE_3	MSigDB_C4	1	378	731	17.7366	4.06143	0.26455	0	-5.19371	2.06143e-07	1.92884e-05	MDK
HOXA1_TARGET_GENES	MSigDB_C3	15	924	731	43.3561	6.23485	1.62338	0	-5.19079	2.09406e-07	1.95423e-05	ALDH1A2|ALDH3A1|C7ORF50|CEMP1|ENDOV|FUZ|GOSR2|GPRC5D-AS1|IGSF9|PCNX3|PICK1|RPS6KB2|SNX8|TEDC1|ZNF584
RODRIGUES_THYROID_CARCINOMA_ANAPLASTIC_UP	MSigDB_C2	8	679	731	31.8601	5.38921	1.1782	0	-5.18802	2.12546e-07	1.97835e-05	GPR39|HOXB9|INHBE|LIF|LINC00958|PLP2|TNFSF9|ZIC1
OCT2_shRNA_OCT2_ChIP (PMID:26993806)	SignatureDB	6	602	731	28.2471	5.08754	0.996678	0	-5.1857	2.15202e-07	1.99784e-05	AMPD3|ARVCF|ASPDH|C7ORF50|LPCAT3|TEDC1
REACTOME_M_PHASE	MSigDB_C2	1	377	731	17.6896	4.05619	0.265252	0	-5.18502	2.15997e-07	2e-05	B9D2
PAX3_TARGET_GENES	MSigDB_C3	22	1144	731	53.6789	6.88523	1.92308	0	-5.1685	2.35977e-07	2.17932e-05	ALDH1A2|CCDC159|CFAP91|CFTR|CRISP3|ESR1|FUZ|GFER|GPR161|LINC00958|NBAT1|NRXN1|RPS6KB2|SLC12A1|SLC5A12|SNX8|SSC5D|STX5|TACSTD2|TENM3|TLE6|TUT1
CASORELLI_ACUTE_PROMYELOCYTIC_LEUKEMIA_DN	MSigDB_C2	7	638	731	29.9363	5.23115	1.09718	0	-5.16467	2.40868e-07	2.21873e-05	DPPA4|ICAM4|ITGA2B|LIF|LPCAT3|TFR2|TRO
chromosomal region [GoID:GO:0098687; evidenceTypes:HDA|IBA|IC|IDA|IEA|IGI|IMP|ISS|NAS|TAS]	GeneOntology_CC	0	312	731	14.6397	3.69787	0	0	-5.14794	2.63358e-07	2.41339e-05
SUPT20H_TARGET_GENES	MSigDB_C3	20	1078	731	50.5821	6.69893	1.85529	0	-5.14679	2.64976e-07	2.42197e-05	ARRDC1-AS1|C7ORF50|CCDC159|FAM71E1|GPRC5D-AS1|LENG1|MYLPF|NBR2|PCNX3|POMGNT1|PRRG2|PSCA|PURB|RPS6KB2|SHARPIN|SPAG8|TMEM63C|TRAF2|TUT1|ZNF646
GSE18791_UNSTIM_VS_NEWCATSLE_VIRUS_DC_1H_UP	MSigDB_C7	19	103	731	4.83298	2.13917	18.4466	1	5.14296	2.70447e-07	2.46564e-05	ABLIM2|CASC15|CRLF1|DUOXA2|ESRP2|IQCC|LIF|LY6D|MYLPF|NOXA1|NPPA|PADI4|PTMS|SMIM6|TEX101|TF|TLE6|TRPV4|UPK3A
scGC_cluster1_LZ (PMID:30104629)	SignatureDB	3	470	731	22.0534	4.51507	0.638298	0	-5.13784	2.7791e-07	2.5272e-05	ELOF1|SLC50A1|SNX8
DEURIG_T_CELL_PROLYMPHOCYTIC_LEUKEMIA_DN	MSigDB_C2	0	310	731	14.5459	3.68624	0	0	-5.1295	2.90509e-07	2.63503e-05
DESCARTES_FETAL_PANCREAS_ENS_NEURONS	MSigDB_C8	16	75	731	3.51916	1.82705	21.3333	1	5.12363	2.99707e-07	2.71155e-05	ABCA12|APC2|ATP1A3|CHRNA7|CNTNAP2|CRABP1|DLL3|ELAVL3|GRIN1|ISLR2|NBAT1|NRG1|STMN2|TLCD3B|TMEM151B|TMEM59L
myofilament [GoID:GO:0036379; evidenceTypes:IBA|IDA|IEA|IMP|ISS|TAS]	GeneOntology_CC	9	22	731	1.03229	0.991223	40.9091	1	5.12283	3.00991e-07	2.71625e-05	ACTA1|LMOD2|LMOD3|TNNC1|TNNC2|TNNI1|TNNI2|TNNT1|TNNT3
NUYTTEN_EZH2_TARGETS_UP	MSigDB_C2	16	945	731	44.3414	6.30079	1.69312	0	-5.1154	3.13078e-07	2.80861e-05	APC2|APLN|CGREF1|CNIH3|DIO3|FMN2|GPER1|GPR87|GPRC5C|NPTX1|PAQR7|PELI3|PLEKHA4|RGS20|TMEM254|VSTM2L
MIR12136	MSigDB_C3	14	879	731	41.2446	6.09046	1.59272	0	-5.11521	3.13395e-07	2.80861e-05	AHDC1|CNTNAP2|CPEB3|ELAVL3|GRTP1|LDB3|MEX3D|NOTUM|NRARP|NRXN1|PCDHA10|SMPD3|SRF|TENM1
Thick filament	UniProt-Keyword	7	12	731	0.563066	0.732302	58.3333	1	5.11509	3.13595e-07	2.80861e-05	MYBPC2|MYBPH|MYH1|MYH2|MYH3|MYH6|MYH7
BENPORATH_NANOG_TARGETS	MSigDB_C2	15	911	731	42.7461	6.19358	1.64654	0	-5.10762	3.26247e-07	2.91459e-05	BMP7|CA4|CACHD1|CLDN6|DPPA4|HCFC1R1|NEBL|PCNX3|PIK3R2|POLL|SCNN1A|SOX2|VRTN|WDR62|ZIC1
myofibril assembly [GoID:GO:0030239; evidenceTypes:IBA|IDA|IEA|IMP|ISS|NAS|TAS]	GeneOntology_BP	14	58	731	2.72148	1.60757	24.1379	1	5.10624	3.2864e-07	2.9286e-05	ACTA1|KRT19|KRT8|LDB3|LMOD2|LMOD3|MYH3|MYH6|NEBL|OBSCN|SRF|TCAP|TNNT1|TNNT3
Masiero (PMID:23871637) _AngiogenesisExtended	PAPER	3	465	731	21.8188	4.49173	0.645161	0	-5.09706	3.44973e-07	3.06647e-05	CDKN2B|DLL4|HEYL
DESCARTES_FETAL_PLACENTA_AFP_ALB_POSITIVE_CELLS	MSigDB_C8	19	105	731	4.92682	2.1597	18.0952	1	5.08385	3.69861e-07	3.27949e-05	ADAMTS16|AMN|APOA1|APOC3|C4BPB|F12|FABP1|GPER1|HBM|HJV|ITIH1|KLHL31|MLXIPL|PAH|SARDH|SERPINF2|TENM1|TF|TFR2
cellular macromolecule catabolic process [GoID:GO:0044265; evidenceTypes:IBA|IC|IDA|IEA|IGI|IMP|IPI|ISS|NAS|TAS]	GeneOntology_BP	17	970	731	45.5145	6.37813	1.75258	0	-5.06888	4.00167e-07	3.53939e-05	CPEB3|DNASE1L2|FBXO44|FBXW5|KCTD17|KLHL40|MAGEA2|MEX3D|NOP53|PLEKHN1|RNF43|SHARPIN|TRAF2|TRIR|TUT1|USP2|VPS37D
striated muscle cell development [GoID:GO:0055002; evidenceTypes:IBA|IDA|IEA|IEP|IMP|ISS|NAS|TAS]	GeneOntology_BP	14	59	731	2.76841	1.62132	23.7288	1	5.0631	4.12492e-07	3.63935e-05	ACTA1|KRT19|KRT8|LDB3|LMOD2|LMOD3|MYH3|MYH6|NEBL|OBSCN|SRF|TCAP|TNNT1|TNNT3
DESCARTES_FETAL_LIVER_MESOTHELIAL_CELLS	MSigDB_C8	28	208	731	9.7598	3.02956	13.4615	1	5.03051	4.89178e-07	4.30525e-05	ADAMTS15|ADGRB2|ALDH1A2|ALOX15|ARL4D|CFTR|CYP2W1|EPS8L1|FGF18|FLNC|GALNT9|HCFC1R1|IGSF9|IL17RE|ITGB4|KRT19|LY6H|MGAM|MSLN|NEBL|PAPPA|PHF21B|SEMA3B|SEZ6L2|SMPD3|SMTNL2|TENM3|TNNT1
DESCARTES_FETAL_STOMACH_MUC13_DMBT1_POSITIVE_CELLS	MSigDB_C8	14	60	731	2.81533	1.63495	23.3333	1	5.02061	5.15074e-07	4.52197e-05	AMN|APOA1|APOA4|APOC3|BAIAP2L2|CDHR5|KRT20|MAMDC4|MUC13|MYO7B|OLFM4|RBP2|SLC5A12|TM4SF20
MODULE_41	MSigDB_C4	44	421	731	19.7542	4.28015	10.4513	1	5.00687	5.53235e-07	4.83313e-05	ABO|ADAMTSL2|ADRA2C|ALOX15|APC2|CARD10|CD5L|CDX2|COX6A2|CRABP1|CTAG1B|DEFA1|DHRS2|DLG4|DSG1|DTNB|EDA|EFNA3|ESR1|FUT7|HAP1|HOXD10|ITGA2B|ITIH1|KCTD17|KRT13|LIF|MLC1|MSLN|MYBPC2|MYH2|MYOG|NECTIN1|NPAS1|NRXN1|PDCD1|PGAM2|PROC|PSD|SLC6A2|TBX1|TMSB4Y|TNFRSF10C|TNNT1
DESCARTES_FETAL_STOMACH_SQUAMOUS_EPITHELIAL_CELLS	MSigDB_C8	13	52	731	2.43995	1.52245	25	1	5.00483	5.59102e-07	4.87241e-05	CALML3|CALML5|GPR87|KRT13|KRT15|KRT16|LY6D|NECTIN1|PLEKHN1|RHOV|SERPINB13|TACSTD2|TMEM40
BORCZUK_MALIGNANT_MESOTHELIOMA_UP	MSigDB_C2	0	296	731	13.889	3.60369	0	0	-4.99871	5.77155e-07	5.01744e-05
RCGCANGCGY_NRF1_Q6	MSigDB_C3	14	861	731	40.4	6.03147	1.62602	0	-4.99745	5.80923e-07	5.02562e-05	ABCB6|B9D2|CDKN2B|ESRP2|FOXO4|GPC2|HSPB9|MAPRE3|PSD|SGF29|SLC7A10|TMEM179|ZNF428|ZNF646
SFMBT1_TARGET_GENES	MSigDB_C3	30	1354	731	63.5326	7.43589	2.21566	0	-4.99753	5.80683e-07	5.02562e-05	ALDH1A2|ARHGEF37|BEGAIN|COQ8A|DOK1|DTNB|ELOF1|ENDOV|EPN1|ESRP2|EXD3|EXOC3-AS1|FBXO44|FOXC2|HCFC1R1|HOXA6|IL23A|KANSL1-AS1|MLXIPL|MSLN|NOXA1|PACSIN3|PDE3A|RHOV|SHARPIN|SMAD6|SYP|TPGS1|VGF|ZNF205
neuromuscular process [GoID:GO:0050905; evidenceTypes:IBA|IC|IDA|IEA|IGI|IMP|ISS|NAS]	GeneOntology_BP	19	108	731	5.06759	2.19012	17.5926	1	4.99695	5.82441e-07	5.02652e-05	ATP2A1|CSMD1|DLG4|HOXD10|JSRP1|MYH3|MYH7|NPAS1|NRXN1|PRRT2|SLITRK6|TCAP|TCF15|TNNC1|TNNC2|TNNI1|TNNI2|TNNT1|TNNT3
GRAESSMANN_RESPONSE_TO_MC_AND_DOXORUBICIN_DN	MSigDB_C2	10	724	731	33.9716	5.55652	1.38122	0	-4.99363	5.92541e-07	5.1013e-05	APBB1|C1QTNF12|EPN2|ESS2|GNL1|GRTP1|PCNX3|PLEKHG5|PLP2|TRAF2
SENGUPTA_NASOPHARYNGEAL_CARCINOMA_UP	MSigDB_C2	0	295	731	13.842	3.59772	0	0	-4.98925	6.06145e-07	5.19328e-05
Interferon_meta (PMID:21179087)	SignatureDB	0	295	731	13.842	3.59772	0	0	-4.98925	6.06145e-07	5.19328e-05
GNF2_LCAT	MSigDB_C4	16	79	731	3.70685	1.87489	20.2532	1	4.98047	6.34307e-07	5.40849e-05	APOA1|APOC3|C4BPB|CDHR5|F10|F12|HAAO|IGFALS|ITIH1|PROC|SARDH|SERPINF2|SLC22A1|TFR2|UPB1|ZG16
Blood_Module-3.4_Undetermined (PMID:18631455)	SignatureDB	0	294	731	13.7951	3.59173	0	0	-4.97977	6.3659e-07	5.41497e-05
FAN_OVARY_CL9_PUTATIVE_APOPTOTIC_ENDOTHELIAL_CELL	MSigDB_C8	1	353	731	16.5635	3.92805	0.283286	0	-4.97262	6.60527e-07	5.60518e-05	TRIR
translation [GoID:GO:0006412; evidenceTypes:HDA|IBA|IC|IDA|IEA|IGI|IMP|IPI|ISS|NAS|TAS]	GeneOntology_BP	5	534	731	25.0564	4.80246	0.93633	0	-4.97059	6.67495e-07	5.65082e-05	CPEB3|EEF1A2|MEX3D|PLEKHN1|RPS6KB2
KDM5D_TARGET_GENES	MSigDB_C3	28	1289	731	60.4826	7.27176	2.17223	0	-4.96168	6.98855e-07	5.90225e-05	B3GAT3|B3GNTL1|BEST3|CAPN12|CEMP1|FOXD3-AS1|GNB1L|GNL1|GPC2|ISLR2|L3MBTL1|LINC01023|LINC01730|LTBP4|MFSD2A|NPTX1|PAXX|PKP2|POMGNT1|PTPRH|RAD52|RPH3AL|SYP|TLCD3B|TNFRSF10C|TRMT61A|USP2|ZNF584
SATB1_TARGET_GENES	MSigDB_C3	22	1109	731	52.0367	6.7873	1.98377	0	-4.96083	7.01933e-07	5.9142e-05	CASC15|CPLANE2|CRISP3|DRAIC|DSG1|DTNB|EDA|EFCAB13|ESR1|FAM83G|HCN3|HUNK|MLC1|MMP24OS|MUC20|NEBL|NRXN1|PTMS|SMAD6|TPRN|VEPH1|VXN
REN_ALVEOLAR_RHABDOMYOSARCOMA_DN	MSigDB_C2	2	402	731	18.8627	4.18507	0.497512	0	-4.95747	7.1416e-07	6.003e-05	DOK1|NRG1
ZNF618_TARGET_GENES	MSigDB_C3	21	1077	731	50.5351	6.69606	1.94986	0	-4.95299	7.30823e-07	6.12857e-05	ACADS|ALOX15|BAIAP2L2|CACHD1|CAPN12|CHGB|CNTNAP2|COQ8A|CPEB3|EXD3|FAM9C|HAND2|L1TD1|LINC01023|NFASC|NOXA1|PDE3A|RHOV|S100A1|TBXA2R|WTIP
Li(PMID: 24336226)-2013-MolSigVaccines_TBA (M186)	PAPER	6	9	731	0.422299	0.634253	66.6667	1	4.94079	7.78069e-07	6.50941e-05	CPEB3|ELAVL3|GRIN1|PSD|SOX15|TCF15
OSMAN_BLOOD_CHAD63_KH_AGE_18_50YO_HIGH_DOSE_SUBJECTS_24HR_DN	MSigDB_C7	36	1515	731	71.087	7.82092	2.37624	0	-4.93646	7.95545e-07	6.62246e-05	ADSS1|AMPD3|APBB1|C16ORF74|CA4|CACHD1|CCDC136|CDKN2B|COQ8A|DMKN|DOCK3|DPEP3|ENDOV|EPN2|FAM3D|FCHO1|IL23A|IQCC|ITGB4|KLHL31|LTK|MATK|MMP23B|NOP53|NRXN1|PADI4|PLCH2|PODXL2|RAB40B|RNF43|RPL23AP53|TENM1|TMEM45B|TNNC1|UPB1|ZNF584
sarcomere organization [GoID:GO:0045214; evidenceTypes:IBA|IDA|IEA|IMP|ISS|NAS|TAS]	GeneOntology_BP	11	38	731	1.78304	1.30205	28.9474	1	4.92413	8.47374e-07	6.99054e-05	KRT19|KRT8|LDB3|LMOD2|MYH3|MYH6|OBSCN|SRF|TCAP|TNNT1|TNNT3
skeletal muscle contraction [GoID:GO:0003009; evidenceTypes:IBA|IC|IDA|IEA|IMP|ISS]	GeneOntology_BP	11	38	731	1.78304	1.30205	28.9474	1	4.92413	8.47374e-07	6.99054e-05	ATP2A1|JSRP1|MYH3|MYH7|TCAP|TNNC1|TNNC2|TNNI1|TNNI2|TNNT1|TNNT3
BERENJENO_TRANSFORMED_BY_RHOA_UP	MSigDB_C2	5	527	731	24.728	4.77199	0.948767	0	-4.91549	8.85616e-07	7.28911e-05	ACTA1|DUSP9|FOXC2|MSLN|MYCN
CAIRO_HEPATOBLASTOMA_CLASSES_UP	MSigDB_C2	6	566	731	26.5579	4.939	1.06007	0	-4.91299	8.96983e-07	7.36367e-05	DUSP9|KRT19|MYCN|NR2F6|PTP4A3|UPK3A
MURARO_PANCREAS_MESENCHYMAL_STROMAL_CELL	MSigDB_C8	8	641	731	30.0771	5.24291	1.24805	0	-4.91259	8.98816e-07	7.36367e-05	CRLF1|HEYL|KCNG1|LIF|PAPPA|PDE3A|SSC5D|SYNJ2
molecular transducer activity [GoID:GO:0060089; evidenceTypes:IBA|IC|IDA|IEA|IGI|IKR|IMP|IPI|ISS|NAS|TAS]	GeneOntology_MF	91	1167	731	54.7581	6.94856	7.79777	1	4.91147	9.03984e-07	7.37203e-05	ADGRB1|ADGRB2|ADGRD2|ADRA2C|APLN|APOA1|BEGAIN|BMP7|BMP8B|C1QTNF12|CACNG3|CCL24|CCL27|CD70|CGB8|CHGB|CHRNA7|CNIH3|CRLF1|CSF3|CTF1|DKKL1|DLG4|EDA|EFNA3|EPHB4|ESR1|ESRRA|FAM3D|FGF18|GALR2|GDF2|GFER|GHRH|GPER1|GPR161|GPR20|GPR25|GPR39|GPR87|GPRC5C|GRIN1|GRM4|HJV|IL17RE|IL23A|IL34|IL4|INHBE|LGR4|LHB|LIF|LTB4R2|LTBP4|LTK|LY6H|MATK|MDK|METRN|MIA|MUC4|NECTIN1|NPPA|NPTX1|NR2F6|NRG1|NRXN1|NTF3|OSGIN1|PAQR7|PGLYRP2|PLA2R1|PLXNA4|POMC|PRLH|PRLR|PSCA|PTGER1|PTH1R|PTPRH|REG3A|RTN4RL1|SCT|SEMA3B|TACR1|TBXA2R|TMEM63C|TNFRSF10C|TNFSF9|TRPV4|VGF
signaling receptor activity [GoID:GO:0038023; evidenceTypes:IBA|IC|IDA|IEA|IGI|IKR|IMP|IPI|ISS|NAS|TAS]	GeneOntology_MF	91	1167	731	54.7581	6.94856	7.79777	1	4.91147	9.03984e-07	7.37203e-05	ADGRB1|ADGRB2|ADGRD2|ADRA2C|APLN|APOA1|BEGAIN|BMP7|BMP8B|C1QTNF12|CACNG3|CCL24|CCL27|CD70|CGB8|CHGB|CHRNA7|CNIH3|CRLF1|CSF3|CTF1|DKKL1|DLG4|EDA|EFNA3|EPHB4|ESR1|ESRRA|FAM3D|FGF18|GALR2|GDF2|GFER|GHRH|GPER1|GPR161|GPR20|GPR25|GPR39|GPR87|GPRC5C|GRIN1|GRM4|HJV|IL17RE|IL23A|IL34|IL4|INHBE|LGR4|LHB|LIF|LTB4R2|LTBP4|LTK|LY6H|MATK|MDK|METRN|MIA|MUC4|NECTIN1|NPPA|NPTX1|NR2F6|NRG1|NRXN1|NTF3|OSGIN1|PAQR7|PGLYRP2|PLA2R1|PLXNA4|POMC|PRLH|PRLR|PSCA|PTGER1|PTH1R|PTPRH|REG3A|RTN4RL1|SCT|SEMA3B|TACR1|TBXA2R|TMEM63C|TNFRSF10C|TNFSF9|TRPV4|VGF
MIR1297	MSigDB_C3	6	562	731	26.3702	4.92217	1.06762	0	-4.88213	1.04947e-06	8.50002e-05	ATP1A2|CXXC4|ESR1|FGF18|PRLR|TNNT1
OSMAN_BLADDER_CANCER_UP	MSigDB_C2	2	393	731	18.4404	4.13919	0.508906	0	-4.87919	1.06524e-06	8.60814e-05	FBXW5|ZNF316
WEST_ADRENOCORTICAL_TUMOR_UP	MSigDB_C2	0	283	731	13.279	3.52516	0	0	-4.87445	1.09114e-06	8.79739e-05
ZAK_PBMC_MRKAD5_HIV_1_GAG_POL_NEF_AGE_20_50YO_CORRELATED_WITH_CD8_T_CELL_RESPONSE_3DY_NEGATIVE	MSigDB_C7	11	39	731	1.82996	1.31903	28.2051	1	4.86743	1.13061e-06	9.095e-05	AZU1|DUSP9|FLJ20021|KCNF1|LY6D|LY6H|PRR29|PRRT2|PSCA|PTGER1|SOX15
muscle organ morphogenesis [GoID:GO:0048644; evidenceTypes:IBA|IDA|IEA|IMP|ISS]	GeneOntology_BP	14	64	731	3.00302	1.68835	21.875	1	4.85668	1.19367e-06	9.58065e-05	DLL4|FOXC2|LIF|MYH6|MYH7|NRG1|PKP2|SMTNL1|TBX1|TCAP|TCF15|TNNC1|TNNI1|XIRP2
MANALO_HYPOXIA_DN	MSigDB_C2	0	281	731	13.1851	3.51292	0	0	-4.85508	1.2034e-06	9.63696e-05
BARHL1_TARGET_GENES	MSigDB_C3	18	967	731	45.3737	6.36891	1.86143	0	-4.84984	1.23564e-06	9.87286e-05	ALDH1A2|ARHGEF37|C7ORF50|CPEB3|ENDOV|EPHB4|ESRP2|GFER|HOXA6|LINC01023|LRRC56|NBR2|PCNX3|RPPH1|RPS6KB2|SGF29|SLC50A1|SNX8
protein-containing complex [GoID:GO:0032991; evidenceTypes:HDA|IBA|IC|IDA|IEA|IGI|IMP|IPI|ISS|NAS|TAS]	GeneOntology_CC	145	4246	731	199.231	11.7533	3.41498	0	-4.84844	1.24434e-06	9.92013e-05	ABCB6|ACTA1|ACTL10|AMN|APBB1|APC2|APOA1|APOA4|APOBEC3F|APOC3|ATP1A2|ATP1A3|ATP2A1|ATP6V1G3|B9D2|BAIAP2L2|BEST3|CACHD1|CACNG3|CARD10|CCDC114|CCDC61|CDX2|CFTR|CHRNA7|CNIH3|CNTNAP2|COX6A2|CPEB3|CPT1C|CRLF1|DLG4|DPF1|DUSP27|EDA|EEF1A2|ELANE|ELAVL3|ELOF1|EPHB4|EPN1|EPN2|EPS8L1|ESR1|ESRP2|ESS2|FABP1|FBXO44|FBXW5|GCM1|GOSR2|GPR20|GPRC5C|GRIN1|HAND2|HBM|HBQ1|HJV|HOXB9|IGFALS|IGHG1|IGLL1|IL23A|ITGA2B|ITGA8|ITGB4|KCNA6|KCNF1|KCNG1|KCNJ16|KCNJ5|KCNQ2|KCTD17|KLHL40|KRT19|KRT8|L1TD1|LDB3|LTK|MLXIPL|MYH1|MYH2|MYH3|MYH6|MYH7|MYLPF|MYO7B|MYOG|NKX2-1|NOXA1|NPPA|OGDHL|OLFM4|PADI4|PAXX|PCP4|PIK3R2|PKP2|PLA2R1|PLCB3|PLXNA4|POLR2J2|PRLR|PTH1R|RAD52|RCOR2|S100A1|SCNN1A|SEPTIN5|SERPINF2|SETD1A|SFTPA2|SGCA|SGF29|SHARPIN|SMAD6|SMTNL1|SMTNL2|SNCA|SNRNP35|SNTG2|SOX15|SOX2|SPTBN2|SPTBN4|STX5|TBL1Y|TBX5|TCF15|TEAD2|TF|TFR2|TLE6|TNNC1|TNNC2|TNNI1|TNNI2|TNNT1|TNNT3|TRAF2|TRMT61A|TTC25|USF1|VPS37D|WTIP
MIR3658	MSigDB_C3	10	703	731	32.9863	5.47921	1.42248	0	-4.84511	1.26543e-06	0.000100657	AADAC|BBOF1|CAPN12|DSG1|GPC2|NRXN1|PCDHA10|PRLR|PRRT2|PURB
YOSHIMURA_MAPK8_TARGETS_UP	MSigDB_C2	71	847	731	39.7431	5.98508	8.38253	1	4.84414	1.27162e-06	0.000100923	ALOX15|APBB1|APOA1|ARFGAP1|ATP1A3|BEGAIN|BMP7|CA3|CEBPE|CFTR|CHGB|COX6A2|DLL3|DPEP1|EEF1A2|EPN1|ESRRA|F10|FABP1|FBXW5|GCM1|GHRH|GPC2|GPRC5C|GPT|GRIN1|HAAO|IGFALS|ITGB4|KCNA6|KCNJ16|KCNJ5|KRT8|LCN1|LHB|LIF|MEF2D|MMP23B|MUC13|MUC4|MYCN|MYH3|MYH6|NDRG4|NKX2-1|NMRK2|NPPA|PAQR7|PDE1B|PDE3A|PRLH|PRLR|PROC|PTGER1|PTPRH|RBP2|S100A1|SCGB2A1|SCNN1A|SLC22A1|SLC6A2|SNCA|SPTBN2|TACR1|TACSTD2|TBXA2R|TF|TNNI1|TNNI2|WDR62|ZG16
CIITA_TARGET_GENES	MSigDB_C3	20	1027	731	48.189	6.55004	1.94742	0	-4.83582	1.32599e-06	0.000105004	ARHGEF37|ARMC5|B9D2|CPLANE2|CYP46A1|DLG4|DOHH|FUZ|GFER|KCNF1|LTBP4|NOP53|RAB40B|REXO1|SNX8|TPGS1|TRIR|USF1|ZNF584|ZNF747
cellular anatomical entity [GoID:GO:0110165; evidenceTypes:HDA|HMP|IBA|IC|IDA|IEA|IEP|IGI|IMP|IPI|ISA|ISM|ISO|ISS|NAS|RCA|TAS]	GeneOntology_CC	584	13415	731	629.46	9.12896	4.35334	0	-4.83275	1.3466e-06	0.000106038	A4GALT|AADAC|ABCA12|ABCB6|ABHD8|ABLIM2|ABO|ACADS|ACTA1|ACTL10|ADAMTS15|ADAMTS16|ADAMTSL2|ADGRB1|ADGRB2|ADGRD2|ADRA2C|ADSS1|AGAP2|AGPAT2|AJM1|ALDH1A2|ALDH3A1|ALOX15|ALPP|AMN|AMPD3|ANKRD2|APBB1|APC2|APLN|APOA1|APOA4|APOBEC3F|APOC3|ARFGAP1|ARHGEF19|ARHGEF25|ARHGEF37|ARL4D|ARMC5|ARVCF|ARX|ATP1A2|ATP1A3|ATP2A1|ATP6V1G3|AZGP1|AZU1|B3GAT2|B3GAT3|B9D2|BAIAP2L2|BBOF1|BBOX1|BEGAIN|BEST3|BIRC7|BMP7|BMP8B|C1QTNF12|C4BPB|CA3|CA4|CACHD1|CACNG3|CALML3|CALML5|CAPN12|CAPS|CARD10|CARMIL3|CASTOR2|CCDC114|CCDC136|CCDC61|CCDC85A|CCL24|CCL27|CD5L|CD70|CDHR5|CDKN2B|CDX2|CEBPE|CEMP1|CEND1|CES1P1|CFAP73|CFAP91|CFTR|CGB8|CGREF1|CHGB|CHRNA7|CHST8|CKM|CKMT2|CLDN11|CLDN6|CNIH3|CNTNAP2|COQ8A|COX6A2|CPA5|CPEB3|CPLANE2|CPT1C|CRABP1|CRACR2B|CRISP3|CRLF1|CSF3|CSMD1|CTAG1B|CTAG2|CTF1|CXXC4|CYP11B2|CYP2W1|CYP46A1|CYSRT1|DBNDD1|DEFA1|DEGS2|DES|DHRS2|DIO3|DIPK1B|DKKL1|DLG4|DLL3|DLL4|DMKN|DNASE1L2|DOCK3|DOHH|DOK1|DPEP1|DPEP3|DPF1|DPPA4|DSG1|DSPP|DTNB|DUOXA2|DUSP26|DUSP27|DUSP9|DUX1|DUX4|EDA|EEF1A2|EFNA3|ELANE|ELOF1|ENDOV|EPHB4|EPN1|EPN2|EPS8L1|ESR1|ESRP2|ESRRA|ESS2|EVA1B|EXOC3-AS1|F10|F11|F12|FABP1|FAM189A1|FAM3D|FAM53A|FAM83G|FAM9C|FATE1|FBXO44|FBXW5|FCHO1|FGF18|FLNC|FMN2|FOXC2|FOXD4L1|FOXE1|FOXJ1|FOXO4|FOXO6|FUT5|FUT7|FUZ|GAL3ST1|GALNT9|GALR2|GBX2|GCM1|GDF2|GFER|GGT6|GGTLC2|GHRH|GLTPD2|GNB1L|GNL1|GOSR2|GPC2|GPER1|GPR161|GPR20|GPR25|GPR39|GPR87|GPRC5C|GPT|GREB1|GRIN1|GRM4|GRTP1|HAAO|HAND2|HAO2|HAP1|HBM|HBQ1|HCFC1R1|HCN3|HEYL|HJV|HMX1|HOXA6|HOXB9|HOXD10|HOXD11|HSPB9|HUNK|IBA57|ICAM4|ICAM5|IGFALS|IGHG1|IGLL1|IGSF9|IL17RE|IL23A|IL34|IL4|INHBE|IQSEC3|ISLR2|ISYNA1|ITGA2B|ITGA8|ITGB4|ITIH1|JSRP1|KCNA6|KCNF1|KCNG1|KCNJ16|KCNJ5|KCNK10|KCNQ2|KCTD17|KIRREL2|KLHL31|KLHL40|KLK13|KLK15|KLK5|KRT13|KRT15|KRT16|KRT19|KRT20|KRT24|KRT3|KRT8|L1TD1|L3MBTL1|LCN1|LDB3|LGALS7B|LGR4|LHB|LIF|LIPE|LMOD2|LMOD3|LMTK3|LPCAT3|LRRC45|LRRC56|LRTM2|LTB4R2|LTBP4|LTK|LY6D|LY6H|MAGEA10|MAGEA2|MAMDC4|MAP6D1|MAPK8IP1|MAPRE3|MATK|MDK|MEF2D|METRN|MEX3A|MEX3D|MFSD2A|MGAM|MIA|MLC1|MLXIPL|MMP23B|MSLN|MUC13|MUC20|MUC4|MYBPC2|MYBPH|MYCN|MYH1|MYH2|MYH3|MYH6|MYH7|MYL10|MYLPF|MYO7B|MYOG|NACC1|NDRG4|NEBL|NECTIN1|NEIL2|NEURL2|NFASC|NFKBIL1|NKAIN4|NKX2-1|NMRK2|NOP53|NOS3|NOTUM|NOXA1|NPAS1|NPEPL1|NPPA|NPTX1|NR2F6|NRG1|NRXN1|NT5M|NTF3|NTN1|NYX|OBSCN|ODAM|OGDHL|OLFM4|OSBPL5|OXCT2|PACSIN3|PADI4|PAH|PAPPA|PAQR7|PAXX|PCDHA10|PCDHB12|PCNX3|PCP4|PDCD1|PDE1B|PDE3A|PDIA2|PELI3|PERM1|PGAM2|PGLYRP2|PI16|PICK1|PIK3R2|PITPNM2|PITX3|PKP2|PLA2G4F|PLA2R1|PLCB3|PLCH2|PLEKHA4|PLEKHG5|PLEKHN1|PLP2|PLXNA4|PODXL2|POLL|POLR2J2|POMC|POMGNT1|PRH2|PRLH|PRLR|PROC|PRRG2|PRRT2|PSCA|PSD|PTCRA|PTGER1|PTH1R|PTMS|PTP4A3|PTPRH|PURB|RAB40B|RAD52|RBP2|RCOR2|REG3A|REM1|REXO1|RGS20|RHAG|RHCG|RHOV|RIN1|RND1|RNF43|ROM1|RPH3AL|RPS6KB2|RTN4RL1|S100A1|S100A7A|SARDH|SBSN|SCGB2A1|SCNN1A|SCT|SEC14L2|SEMA3B|SEPTIN5|SERPINB13|SERPINF2|SETD1A|SEZ6L2|SFTA2|SFTA3|SFTPA2|SGCA|SGF29|SH3D21|SHARPIN|SHISA4|SHROOM1|SIGLEC11|SLC12A1|SLC22A1|SLC25A18|SLC2A8|SLC50A1|SLC52A1|SLC5A11|SLC5A12|SLC6A2|SLC7A10|SLIT1|SLITRK6|SMAD6|SMIM1|SMIM6|SMPD3|SMTNL1|SMTNL2|SNAPC2|SNCA|SNPH|SNRNP35|SNTG2|SNX8|SOX15|SOX2|SP6|SPAG8|SPATA2L|SPRED3|SPTBN2|SPTBN4|SRF|SSC4D|SSC5D|ST3GAL4|STK11|STMN2|STX5|SYNJ2|SYP|TAC4|TACR1|TACSTD2|TAMALIN|TBKBP1|TBL1Y|TBX1|TBX5|TBXA2R|TCAP|TCF15|TEAD2|TEDC1|TENM1|TENM3|TEX101|TF|TFR2|TIGD5|TLCD3B|TLE6|TM4SF20|TM6SF2|TMEM121|TMEM151A|TMEM151B|TMEM179|TMEM254|TMEM262|TMEM40|TMEM45B|TMEM59L|TMEM63C|TMSB4Y|TNFRSF10C|TNFSF9|TNNC1|TNNC2|TNNI1|TNNI2|TNNT1|TNNT3|TNXB|TPGS1|TPPP|TPRN|TRAF2|TRARG1|TRIM17|TRIM51|TRIM63|TRMT61A|TRO|TRPV4|TTC25|TULP1|TUT1|UPB1|UPK3A|USF1|USP2|VEPH1|VGF|VPREB1|VPS37D|VRTN|VSTM2L|VXN|WDR62|WIF1|WTIP|XIRP2|ZG16|ZIC1|ZNF155|ZNF205|ZNF316|ZNF358|ZNF496|ZNF524|ZNF584|ZNF646|ZNF683
Cleavage on pair of basic residues	UniProt-Keyword	24	170	731	7.97676	2.74226	14.1176	1	4.83254	1.34799e-06	0.000106038	ADAMTS15|ADAMTS16|APLN|CHGB|CPA5|DSG1|EDA|F10|GDF2|GHRH|INHBE|ITGA2B|ITGA8|MMP23B|MSLN|NTF3|POMC|PRH2|PRLH|PROC|SCT|TAC4|TENM1|VGF
GSE18791_UNSTIM_VS_NEWCATSLE_VIRUS_DC_2H_DN	MSigDB_C7	21	136	731	6.38141	2.45546	15.4412	1	4.82338	1.41144e-06	0.000110784	A4GALT|B3GAT2|CAPS|CEND1|CHST8|DMKN|DUOXA2|EPS8L1|FUZ|KCNQ2|LIF|LMOD2|MEG3|OLFM4|PRLH|RAD52|SCNN1A|SPTBN2|ST3GAL4|TRARG1|ZIC1
MIR5582_3P	MSigDB_C3	7	592	731	27.7779	5.04679	1.18243	0	-4.82188	1.4221e-06	0.000111375	CNTNAP2|HAND2|MEX3D|NRXN1|PRLR|SMAD6|SOX2
adenyl nucleotide binding [GoID:GO:0030554; evidenceTypes:IBA|IC|IDA|IEA|IGI|IMP|ISS|NAS|TAS]	GeneOntology_MF	29	1292	731	60.6234	7.27946	2.24458	0	-4.8134	1.48387e-06	0.000115957	ABCA12|ABCB6|ACTA1|AGAP2|ATP1A2|ATP1A3|ATP2A1|CFTR|CKM|CKMT2|COQ8A|EPHB4|HCN3|HUNK|LMTK3|LTK|MATK|MYH1|MYH2|MYH3|MYH6|MYH7|MYO7B|NMRK2|OBSCN|RPS6KB2|STK11|TRPV4|TUT1
intrinsic component of plasma membrane [GoID:GO:0031226; evidenceTypes:IBA|IC|IDA|IEA|IGI|IMP|IPI|ISM|ISS|NAS|RCA|TAS]	GeneOntology_CC	88	1131	731	53.0689	6.84908	7.78073	1	4.80736	1.52934e-06	0.000119248	ADGRB1|ADGRB2|ADGRD2|ADRA2C|ATP1A2|ATP1A3|CA4|CACNG3|CD70|CDHR5|CFTR|CHRNA7|CNIH3|CNTNAP2|CPT1C|DLG4|EDA|EFNA3|EPHB4|F10|GAL3ST1|GALR2|GPC2|GPER1|GPR20|GPR25|GPR39|GPRC5C|GRIN1|GRM4|HCN3|HJV|ICAM4|ICAM5|ITGA2B|ITGA8|ITGB4|KCNA6|KCNF1|KCNG1|KCNJ16|KCNJ5|KCNK10|KCNQ2|KIRREL2|LGR4|LTB4R2|LTK|MFSD2A|MUC4|NECTIN1|NFASC|NOXA1|NRG1|NRXN1|OBSCN|PCDHA10|PCDHB12|PLXNA4|PODXL2|PRRG2|PRRT2|PTGER1|PTH1R|PTPRH|RHAG|RHCG|RNF43|ROM1|RTN4RL1|SCNN1A|SEMA3B|SLC22A1|SLC2A8|SLC52A1|SLC6A2|SLC7A10|SLITRK6|TACR1|TBXA2R|TENM1|TENM3|TEX101|TFR2|TRAF2|TRO|TRPV4|UPK3A
FOURNIER_ACINAR_DEVELOPMENT_LATE_2	MSigDB_C2	0	276	731	12.9505	3.48209	0	0	-4.80635	1.53713e-06	0.000119332
mitochondrion [GoID:GO:0005739; evidenceTypes:HDA|IBA|IC|IDA|IEA|IGI|IMP|ISS|NAS|TAS]	GeneOntology_CC	35	1461	731	68.5532	7.69501	2.39562	0	-4.79856	1.59807e-06	0.000123256	ABCB6|ABHD8|ACADS|ATP2A1|BBOX1|CEND1|CFAP91|CKMT2|COQ8A|COX6A2|CPT1C|CYP11B2|DHRS2|FATE1|GFER|GPER1|HAP1|IBA57|MAPK8IP1|MYL10|NDRG4|NT5M|OGDHL|OLFM4|OXCT2|PLA2G4F|PLEKHN1|S100A1|SARDH|SLC25A18|SNCA|SNPH|STK11|TPPP|ZNF205
NUP153_TARGET_GENES	MSigDB_C3	31	1347	731	63.2041	7.41846	2.30141	0	-4.79786	1.60366e-06	0.000123419	ARVCF|B3GNTL1|CCDC159|EXD3|FBXW5|FCHO1|GOSR2|IL23A|JSRP1|KRT8|LRRC71|MORN1|NOS3|NOXA1|PCNX3|PICK1|PRRG2|RPS6KB2|SEMA3B|SEPTIN5|SNRNP35|SRF|SYP|TBKBP1|TBX1|TEDC1|TFR2|TPRN|VGF|VPS37D|ZNF584
MIR548AR_3P	MSigDB_C3	5	512	731	24.0241	4.70593	0.976562	0	-4.79609	1.61789e-06	0.000124246	AHDC1|CNTNAP2|CXXC4|MEX3D|PURB
organelle organization [GoID:GO:0006996; evidenceTypes:HDA|HMP|IBA|IC|IDA|IEA|IEP|IGI|IMP|ISS|NAS|TAS]	GeneOntology_BP	108	3345	731	156.955	10.8388	3.2287	0	-4.79101	1.65944e-06	0.000127162	ABCB6|ABLIM2|ACTA1|ADAMTS16|AGAP2|ALOX15|APBB1|APC2|APOA1|ARHGEF19|ATP2A1|B9D2|BAIAP2L2|BBOF1|BMP7|CCDC114|CCDC136|CCDC61|CCL24|CCL27|CFAP73|CPLANE2|CSF3|DES|DLG4|ELOF1|ESR1|FBXW5|FLNC|FMN2|FOXJ1|FUZ|GOSR2|GPER1|HAP1|IQSEC3|KCTD17|KRT13|KRT15|KRT16|KRT19|KRT20|KRT3|KRT8|L3MBTL1|LDB3|LIF|LMOD2|LMOD3|LPCAT3|MAP6D1|MAPRE3|MDK|MYH3|MYH6|MYO7B|NEBL|NOP53|NOS3|NRXN1|NTF3|OBSCN|ODAM|PACSIN3|PADI4|PDE3A|PICK1|PKP2|PRRT2|RCOR2|RND1|SERPINF2|SETD1A|SGF29|SHARPIN|SHROOM1|SLC2A8|SMPD3|SMTNL1|SMTNL2|SNCA|SOX15|SOX2|SPTBN2|SPTBN4|SRF|STMN2|STX5|SYP|TACSTD2|TBL1Y|TCAP|TENM1|TF|TLE6|TMSB4Y|TNNT1|TNNT3|TNXB|TPGS1|TPPP|TRPV4|TTC25|VPS37D|WDR62|WTIP|XIRP2|ZNF205
cellular_component [GoID:GO:0005575; evidenceTypes:HDA|HMP|IBA|IC|IDA|IEA|IEP|IGI|IMP|IPI|ISA|ISM|ISO|ISS|NAS|ND|RCA|TAS]	GeneOntology_CC	590	13514	731	634.106	8.95054	4.36584	0	-4.77808	1.76978e-06	0.000135325	A4GALT|AADAC|ABCA12|ABCB6|ABHD8|ABLIM2|ABO|ACADS|ACTA1|ACTL10|ADAMTS15|ADAMTS16|ADAMTSL2|ADGRB1|ADGRB2|ADGRD2|ADRA2C|ADSS1|AGAP2|AGPAT2|AJM1|ALDH1A2|ALDH3A1|ALOX15|ALPP|AMN|AMPD3|ANKRD2|APBB1|APC2|APLN|APOA1|APOA4|APOBEC3F|APOC3|ARFGAP1|ARHGEF19|ARHGEF25|ARHGEF37|ARL4D|ARMC5|ARVCF|ARX|ATP1A2|ATP1A3|ATP2A1|ATP6V1G3|AZGP1|AZU1|B3GAT2|B3GAT3|B9D2|BAIAP2L2|BBOF1|BBOX1|BEGAIN|BEST3|BIRC7|BMP7|BMP8B|C1QTNF12|C4BPB|CA3|CA4|CACHD1|CACNG3|CALML3|CALML5|CAPN12|CAPS|CARD10|CARMIL3|CASTOR2|CCDC114|CCDC136|CCDC61|CCDC85A|CCL24|CCL27|CD5L|CD70|CDHR5|CDKN2B|CDX2|CEBPE|CEMP1|CEND1|CES1P1|CFAP73|CFAP91|CFTR|CGB8|CGREF1|CHGB|CHRNA7|CHST8|CKM|CKMT2|CLDN11|CLDN6|CNIH3|CNTNAP2|COQ8A|COX6A2|CPA5|CPEB3|CPLANE2|CPT1C|CRABP1|CRACR2B|CRISP3|CRLF1|CSF3|CSMD1|CTAG1B|CTAG2|CTF1|CXXC4|CYP11B2|CYP2W1|CYP46A1|CYSRT1|DBNDD1|DEFA1|DEGS2|DES|DHRS2|DIO3|DIPK1B|DKKL1|DLG4|DLL3|DLL4|DMKN|DNASE1L2|DOCK3|DOHH|DOK1|DPEP1|DPEP3|DPF1|DPPA4|DSG1|DSPP|DTNB|DUOXA2|DUSP26|DUSP27|DUSP9|DUX1|DUX4|EDA|EEF1A2|EFNA3|ELANE|ELAVL3|ELOF1|ENDOV|EPHB4|EPN1|EPN2|EPS8L1|ESR1|ESRP2|ESRRA|ESS2|EVA1B|EXOC3-AS1|F10|F11|F12|FABP1|FAM189A1|FAM3D|FAM53A|FAM83G|FAM9C|FATE1|FBXO44|FBXW5|FCHO1|FGF18|FLNC|FLYWCH2|FMN2|FOXC2|FOXD4L1|FOXE1|FOXJ1|FOXO4|FOXO6|FUT5|FUT7|FUZ|GAL3ST1|GALNT9|GALR2|GBX2|GCM1|GDF2|GFER|GGT6|GGTLC2|GHRH|GLTPD2|GNB1L|GNL1|GOSR2|GPC2|GPER1|GPR161|GPR20|GPR25|GPR39|GPR87|GPRC5C|GPT|GREB1|GRIN1|GRM4|GRTP1|HAAO|HAND2|HAO2|HAP1|HBM|HBQ1|HCFC1R1|HCN3|HEYL|HJV|HMX1|HOXA6|HOXB9|HOXD10|HOXD11|HSPB9|HUNK|IBA57|ICAM4|ICAM5|IGFALS|IGHG1|IGLL1|IGSF9|IL17RE|IL23A|IL34|IL4|INHBE|IQSEC3|ISLR2|ISYNA1|ITGA2B|ITGA8|ITGB4|ITIH1|JSRP1|KCNA6|KCNF1|KCNG1|KCNJ16|KCNJ5|KCNK10|KCNQ2|KCTD17|KIRREL2|KLHL31|KLHL40|KLK13|KLK15|KLK5|KRT13|KRT15|KRT16|KRT19|KRT20|KRT24|KRT3|KRT8|L1TD1|L3MBTL1|LCN1|LDB3|LENG1|LGALS7B|LGR4|LHB|LIF|LIPE|LMOD2|LMOD3|LMTK3|LPCAT3|LRRC45|LRRC56|LRTM2|LTB4R2|LTBP4|LTK|LY6D|LY6H|MAGEA10|MAGEA2|MAMDC4|MAP6D1|MAPK8IP1|MAPRE3|MATK|MDK|MEF2D|METRN|MEX3A|MEX3D|MFSD2A|MGAM|MIA|MLC1|MLXIPL|MMP23B|MSLN|MUC13|MUC20|MUC4|MYBPC2|MYBPH|MYCN|MYH1|MYH2|MYH3|MYH6|MYH7|MYL10|MYLPF|MYO7B|MYOG|NACC1|NDRG4|NEBL|NECTIN1|NEIL2|NEURL2|NFASC|NFKBIL1|NKAIN4|NKX2-1|NMRK2|NOP53|NOS3|NOTUM|NOXA1|NPAS1|NPEPL1|NPPA|NPTX1|NR2F6|NRG1|NRXN1|NT5M|NTF3|NTN1|NYX|OBSCN|ODAM|OGDHL|OLFM4|OSBPL5|OSGIN1|OXCT2|PACSIN3|PADI4|PAH|PAPPA|PAQR7|PAXX|PCDHA10|PCDHB12|PCNX3|PCP4|PDCD1|PDE1B|PDE3A|PDIA2|PELI3|PERM1|PGAM2|PGLYRP2|PI16|PICK1|PIK3R2|PITPNM2|PITX3|PKP2|PLA2G4F|PLA2R1|PLCB3|PLCH2|PLEKHA4|PLEKHG5|PLEKHN1|PLP2|PLXNA4|PODXL2|POLL|POLR2J2|POMC|POMGNT1|PPP1R2C|PRH2|PRLH|PRLR|PROC|PRRG2|PRRT2|PSCA|PSD|PTCRA|PTGER1|PTH1R|PTMS|PTP4A3|PTPRH|PURB|RAB40B|RAD52|RBP2|RCOR2|REG3A|REM1|REXO1|RGS20|RHAG|RHCG|RHOV|RIN1|RND1|RNF43|ROM1|RPH3AL|RPS6KB2|RTN4RL1|S100A1|S100A7A|SARDH|SBSN|SCGB2A1|SCNN1A|SCT|SEC14L2|SEMA3B|SEPTIN5|SERPINB13|SERPINF2|SETD1A|SEZ6L2|SFTA2|SFTA3|SFTPA2|SGCA|SGF29|SH3D21|SHARPIN|SHISA4|SHROOM1|SIGLEC11|SLC12A1|SLC22A1|SLC25A18|SLC2A8|SLC50A1|SLC52A1|SLC5A11|SLC5A12|SLC6A2|SLC7A10|SLIT1|SLITRK6|SMAD6|SMIM1|SMIM6|SMPD3|SMTNL1|SMTNL2|SNAPC2|SNCA|SNPH|SNRNP35|SNTG2|SNX8|SOX15|SOX2|SP6|SPAG8|SPATA2L|SPRED3|SPTBN2|SPTBN4|SRF|SSC4D|SSC5D|ST3GAL4|STK11|STMN2|STX5|SYNJ2|SYP|TAC4|TACR1|TACSTD2|TAMALIN|TBKBP1|TBL1Y|TBX1|TBX5|TBXA2R|TCAP|TCF15|TEAD2|TEDC1|TENM1|TENM3|TEX101|TF|TFR2|TIGD5|TLCD3B|TLE6|TM4SF20|TM6SF2|TMEM121|TMEM151A|TMEM151B|TMEM179|TMEM254|TMEM262|TMEM40|TMEM45B|TMEM59L|TMEM63C|TMSB4Y|TNFRSF10C|TNFSF9|TNNC1|TNNC2|TNNI1|TNNI2|TNNT1|TNNT3|TNXB|TPGS1|TPPP|TPRN|TRAF2|TRARG1|TRIM17|TRIM51|TRIM63|TRMT61A|TRO|TRPV4|TTC25|TULP1|TUT1|UPB1|UPK3A|USF1|USP2|VCX2|VEPH1|VGF|VPREB1|VPS37D|VRTN|VSTM2L|VXN|WDR62|WIF1|WTIP|XIRP2|ZG16|ZIC1|ZNF155|ZNF205|ZNF316|ZNF358|ZNF496|ZNF524|ZNF584|ZNF646|ZNF683
cellular component assembly involved in morphogenesis [GoID:GO:0010927; evidenceTypes:IBA|IDA|IEA|IMP|ISS|NAS|TAS]	GeneOntology_BP	17	95	731	4.4576	2.05495	17.8947	1	4.77713	1.77814e-06	0.000135673	ACTA1|CCDC136|ITGB4|KRT19|KRT8|LDB3|LMOD2|LMOD3|MYH3|MYH6|NEBL|OBSCN|SRF|TCAP|TNNT1|TNNT3|TPPP
REACTOME_ADAPTIVE_IMMUNE_SYSTEM	MSigDB_C2	10	693	731	32.517	5.44193	1.443	0	-4.77356	1.80997e-06	0.000137806	FBXO44|FBXW5|ICAM4|ICAM5|PDCD1|PIK3R2|S100A1|SIGLEC11|SPTBN2|TRIM63
Li(PMID: 24336226)-2013-MolSigVaccines_TBA (M70.1)	PAPER	6	10	731	0.469221	0.66854	60	1	4.76723	1.86774e-06	0.0001419	CDKN2B|ELAVL3|FOXO4|FUT7|PSD|SOX15
MIR302C_5P	MSigDB_C3	5	508	731	23.8364	4.68814	0.984252	0	-4.76394	1.89845e-06	0.000143926	FOXD4L1|NRARP|SETD1A|SOX2|STMN2
RICKMAN_METASTASIS_UP	MSigDB_C2	1	329	731	15.4374	3.79516	0.303951	0	-4.75264	2.00774e-06	0.000151244	BBOF1
Li(PMID: 24336226)-2013-MolSigVaccines_cell cycle and transcription (M4.0)	PAPER	1	329	731	15.4374	3.79516	0.303951	0	-4.75264	2.00774e-06	0.000151244	PADI4
DESCARTES_FETAL_KIDNEY_URETERIC_BUD_CELLS	MSigDB_C8	23	162	731	7.60139	2.67766	14.1975	1	4.75139	2.02018e-06	0.00015186	DEGS2|DHRS2|ESRP2|FAM3D|GGT6|ITGB4|KRT15|KRT19|KRT20|KRT8|LY6D|ODAM|PLA2G4F|PLEKHN1|PRR15|PSCA|PTGER1|RNF43|SHROOM1|SMIM6|TACSTD2|TMEM45B|UPK3A
adenyl ribonucleotide binding [GoID:GO:0032559; evidenceTypes:IBA|IC|IDA|IEA|IGI|IMP|ISS|NAS|TAS]	GeneOntology_MF	29	1280	731	60.0603	7.24862	2.26562	0	-4.74536	2.08133e-06	0.000156126	ABCA12|ABCB6|ACTA1|AGAP2|ATP1A2|ATP1A3|ATP2A1|CFTR|CKM|CKMT2|COQ8A|EPHB4|HCN3|HUNK|LMTK3|LTK|MATK|MYH1|MYH2|MYH3|MYH6|MYH7|MYO7B|NMRK2|OBSCN|RPS6KB2|STK11|TRPV4|TUT1
cellular protein catabolic process [GoID:GO:0044257; evidenceTypes:IBA|IC|IDA|IEA|IGI|IMP|IPI|ISS|NAS|TAS]	GeneOntology_BP	10	689	731	32.3294	5.42693	1.45138	0	-4.74479	2.08722e-06	0.000156239	FBXO44|FBXW5|KCTD17|KLHL40|MAGEA2|NOP53|RNF43|SHARPIN|USP2|VPS37D
MORF_RAD23A	MSigDB_C4	1	328	731	15.3905	3.78951	0.304878	0	-4.7433	2.10264e-06	0.000157062	DOCK3
tropomyosin binding [GoID:GO:0005523; evidenceTypes:IBA|IDA|IPI|TAS]	GeneOntology_MF	7	15	731	0.703832	0.81866	46.6667	1	4.72952	2.25055e-06	0.000167758	LMOD2|LMOD3|NEBL|SMTNL1|SMTNL2|TNNT1|TNNT3
DESCARTES_FETAL_HEART_ELF3_AGBL2_POSITIVE_CELLS	MSigDB_C8	9	27	731	1.2669	1.09792	33.3333	1	4.72558	2.29463e-06	0.000170061	ANKRD2|CAPS|CRLF1|CYP2W1|DEGS2|FOXJ1|LINC01405|TACSTD2|WIF1
TRAVAGLINI_LUNG_BASOPHIL_MAST_2_CELL	MSigDB_C8	4	463	731	21.725	4.48235	0.863931	0	-4.72547	2.2958e-06	0.000170061	KRT19|LIF|MAPRE3|TRIM63
cell division [GoID:GO:0051301; evidenceTypes:IBA|IDA|IEA|IGI|IMP|ISS|NAS|TAS]	GeneOntology_BP	6	542	731	25.4318	4.83702	1.10701	0	-4.72605	2.28931e-06	0.000170061	FMN2|MAPRE3|MDK|SEPTIN5|TLE6|TPPP
OCT2_shRNA_OCT2_OCAB_ChIP (PMID:26993806)	SignatureDB	1	326	731	15.2966	3.77819	0.306748	0	-4.72457	2.30602e-06	0.000170463	ARVCF
CUI_DEVELOPING_HEART_C8_MACROPHAGE	MSigDB_C8	0	267	731	12.5282	3.42585	0	0	-4.7175	2.38761e-06	0.000175764
DBP_TARGET_GENES	MSigDB_C3	11	719	731	33.737	5.53823	1.5299	0	-4.7144	2.42428e-06	0.000178094	DOHH|ENDOV|HCFC1R1|MORN1|NOP53|PCNX3|PICK1|RAD52|SMPD3|SRF|USF1
intracellular transport [GoID:GO:0046907; evidenceTypes:HMP|IBA|IC|IDA|IEA|IGI|IMP|IPI|ISS|NAS|TAS]	GeneOntology_BP	30	1303	731	61.1395	7.30757	2.30238	0	-4.71228	2.44959e-06	0.000179583	ABCA12|AGAP2|ARL4D|ATP2A1|B3GAT3|CACNG3|CDX2|FAM53A|FMN2|GOSR2|GRTP1|HAP1|MAP6D1|MLC1|MYO7B|NDRG4|NTN1|PICK1|PIK3R2|RPH3AL|SLIT1|SNX8|STK11|STX5|TAMALIN|TENM1|TNNC1|TRARG1|VPS37D|ZIC1
MIR3671	MSigDB_C3	6	540	731	25.338	4.8284	1.11111	0	-4.71027	2.47384e-06	0.000180616	ARX|CFTR|GOSR2|KLHL31|SOX2|TENM1
MIR4495	MSigDB_C3	3	419	731	19.6604	4.27026	0.71599	0	-4.71047	2.47152e-06	0.000180616	CPEB3|DOCK3|TENM3
OSMAN_BLADDER_CANCER_DN	MSigDB_C2	2	373	731	17.502	4.03515	0.536193	0	-4.70179	2.5789e-06	0.000187516	NOP53|SPATA2L
SENESE_HDAC1_TARGETS_UP	MSigDB_C2	3	418	731	19.6135	4.2653	0.717703	0	-4.70182	2.57854e-06	0.000187516	AADAC|LINC02085|POMGNT1
ZHENG_BOUND_BY_FOXP3	MSigDB_C2	4	460	731	21.5842	4.46825	0.869565	0	-4.70041	2.59633e-06	0.000188398	ATP6V1G3|HJV|MUC20|SNCA
macromolecule biosynthetic process [GoID:GO:0009059; evidenceTypes:EXP|HDA|IBA|IC|IDA|IEA|IEP|IGI|IMP|IPI|ISA|ISS|NAS|TAS]	GeneOntology_BP	130	3850	731	180.65	11.3857	3.37662	0	-4.69377	2.68221e-06	0.000194233	ABLIM2|ABO|ANKRD2|APBB1|APLN|APOA1|ARX|AZU1|B3GAT2|B3GAT3|BMP7|CDX2|CEBPE|CHST8|CPEB3|CSF3|DLL4|DPF1|DUSP26|DUX1|DUX4|EDA|EEF1A2|ELANE|ELOF1|ESR1|ESRRA|FOXC2|FOXD4L1|FOXE1|FOXJ1|FOXO4|FOXO6|FUT5|FUT7|GAL3ST1|GALNT9|GALR2|GBX2|GCM1|GDF2|GPER1|GRIN1|HAND2|HEYL|HJV|HMX1|HOXA6|HOXB9|HOXD10|HOXD11|IL4|L3MBTL1|LGR4|LIF|MAGEA10|MAGEA2|MAP6D1|MAPK8IP1|MAPRE3|MDK|MEF2D|MEX3D|MLXIPL|MYCN|MYOG|NACC1|NFKBIL1|NKX2-1|NOP53|NPAS1|NR2F6|NRARP|NRG1|NT5M|PERM1|PIK3R2|PITX3|PLEKHN1|POLL|POLR2J2|POMC|POMGNT1|PTMS|PTP4A3|PURB|RCOR2|RPS6KB2|S100A1|SEC14L2|SERPINF2|SMAD6|SMPD3|SMTNL1|SNAPC2|SNCA|SOX15|SOX2|SP6|SPAG8|SRF|ST3GAL4|TBL1Y|TBX1|TBX5|TCF15|TEAD2|TENM1|TF|TFR2|TLE6|TNNI2|TRAF2|TRO|TRPV4|USF1|USP2|VRTN|WTIP|ZIC1|ZNF155|ZNF205|ZNF316|ZNF358|ZNF496|ZNF524|ZNF584|ZNF646|ZNF683|ZNF747
REACTOME_CELLULAR_RESPONSES_TO_EXTERNAL_STIMULI	MSigDB_C2	7	575	731	26.9802	4.97662	1.21739	0	-4.69165	2.71009e-06	0.000195854	APOA1|ATP6V1G3|CASTOR2|CDKN2B|FABP1|MEF2D|WTIP
BENPORATH_PRC2_TARGETS	MSigDB_C2	39	375	731	17.5958	4.04568	10.4	1	4.68818	2.75646e-06	0.000198801	ADAMTS15|ALOX15|CD70|CDX2|CFAP91|CGB8|CHST8|CRLF1|CSMD1|DIO3|DLL4|DUOXA2|EFNA3|ERICH5|FOXD4L1|FOXE1|FOXJ1|GALR2|GBX2|HAND2|ICAM5|IGF2-AS|LRRC71|LTK|NKX2-1|NPAS1|NPTX1|NRG1|NTN1|OXCT2|PAPPA|PITX3|RGS20|SLIT1|STMN2|TBX1|TBX5|TMEM59L|ZIC1
proteolysis involved in cellular protein catabolic process [GoID:GO:0051603; evidenceTypes:IBA|IC|IDA|IEA|IGI|IMP|IPI|ISS|NAS|TAS]	GeneOntology_BP	9	646	731	30.3117	5.26244	1.39319	0	-4.68529	2.7956e-06	0.000201215	FBXO44|FBXW5|KCTD17|KLHL40|NOP53|RNF43|SHARPIN|USP2|VPS37D
RODWELL_AGING_KIDNEY_UP	MSigDB_C2	4	458	731	21.4903	4.45882	0.873362	0	-4.68366	2.81795e-06	0.000202414	ARVCF|DOK1|IGHG1|SNCA
Stromal-1_DLBCL_survival_predictor (PMID:19038878)	SignatureDB	0	263	731	12.3405	3.40054	0	0	-4.67753	2.90354e-06	0.000207723
CHICAS_RB1_TARGETS_SENESCENT	MSigDB_C2	6	535	731	25.1033	4.8068	1.1215	0	-4.6707	3.00171e-06	0.000214315	CSF3|KCNG1|LIF|NRG1|PRRT2|SYNJ2
DESCARTES_FETAL_PANCREAS_DUCTAL_CELLS	MSigDB_C8	13	60	731	2.81533	1.63495	21.6667	1	4.6566	3.21479e-06	0.00022861	ADAMTS16|CA4|CAPS|CDX2|CFTR|DEGS2|KCNJ16|MUC20|OGDHL|OLFM4|RHOV|SCNN1A|VEPH1
ATP binding [GoID:GO:0005524; evidenceTypes:IBA|IC|IDA|IEA|IMP|ISS|NAS|TAS]	GeneOntology_MF	28	1235	731	57.9488	7.13125	2.26721	0	-4.65344	3.26449e-06	0.000231681	ABCA12|ABCB6|ACTA1|AGAP2|ATP1A2|ATP1A3|ATP2A1|CFTR|CKM|CKMT2|COQ8A|EPHB4|HUNK|LMTK3|LTK|MATK|MYH1|MYH2|MYH3|MYH6|MYH7|MYO7B|NMRK2|OBSCN|RPS6KB2|STK11|TRPV4|TUT1
MIR5696	MSigDB_C3	8	606	731	28.4348	5.10373	1.32013	0	-4.65117	3.30063e-06	0.000233779	ALDH1A2|CT47A8|CXXC4|EDA|ESR1|HMX1|PDE3A|SYNJ2
cellular macromolecule biosynthetic process [GoID:GO:0034645; evidenceTypes:EXP|HDA|IBA|IC|IDA|IEA|IGI|IMP|IPI|ISA|ISS|NAS|TAS]	GeneOntology_BP	129	3815	731	179.008	11.3507	3.38139	0	-4.65056	3.31029e-06	0.000233997	ABLIM2|ABO|ANKRD2|APBB1|APLN|APOA1|ARX|B3GAT2|B3GAT3|BMP7|CDX2|CEBPE|CHST8|CPEB3|CSF3|DLL4|DPF1|DUSP26|DUX1|DUX4|EDA|EEF1A2|ELANE|ELOF1|ESR1|ESRRA|FOXC2|FOXD4L1|FOXE1|FOXJ1|FOXO4|FOXO6|FUT5|FUT7|GAL3ST1|GALNT9|GALR2|GBX2|GCM1|GDF2|GPER1|GRIN1|HAND2|HEYL|HJV|HMX1|HOXA6|HOXB9|HOXD10|HOXD11|IL4|L3MBTL1|LGR4|LIF|MAGEA10|MAGEA2|MAP6D1|MAPK8IP1|MAPRE3|MDK|MEF2D|MEX3D|MLXIPL|MYCN|MYOG|NACC1|NFKBIL1|NKX2-1|NOP53|NPAS1|NR2F6|NRARP|NRG1|NT5M|PERM1|PIK3R2|PITX3|PLEKHN1|POLL|POLR2J2|POMC|POMGNT1|PTMS|PTP4A3|PURB|RCOR2|RPS6KB2|S100A1|SEC14L2|SERPINF2|SMAD6|SMPD3|SMTNL1|SNAPC2|SNCA|SOX15|SOX2|SP6|SPAG8|SRF|ST3GAL4|TBL1Y|TBX1|TBX5|TCF15|TEAD2|TENM1|TF|TFR2|TLE6|TNNI2|TRAF2|TRO|TRPV4|USF1|USP2|VRTN|WTIP|ZIC1|ZNF155|ZNF205|ZNF316|ZNF358|ZNF496|ZNF524|ZNF584|ZNF646|ZNF683|ZNF747
nucleolus [GoID:GO:0005730; evidenceTypes:HDA|IBA|IDA|IEA|IMP|ISS|NAS|TAS]	GeneOntology_CC	16	873	731	40.963	6.07088	1.83276	0	-4.65007	3.3183e-06	0.000234098	ARL4D|DUX4|ENDOV|ESRRA|FGF18|FMN2|GPER1|HAP1|ITGB4|L3MBTL1|MYCN|NOP53|NRXN1|SERPINB13|SNRNP35|TUT1
GSE12707_AT16L1_HYPOMORPH_VS_WT_THYMUS_DN	MSigDB_C7	16	89	731	4.17607	1.98938	17.9775	1	4.64814	3.34934e-06	0.000235354	BEGAIN|CDHR5|CTF1|DPEP3|EPN1|F10|GPR20|IGLL1|MUC4|PDE3A|PRLH|PROC|ROM1|SETD1A|TMEM45B|TNNI2
BCL6_ChIPSeq_Basso_GC_low (PMID:19965633)	SignatureDB	24	1117	731	52.412	6.80986	2.14861	0	-4.64817	3.34893e-06	0.000235354	ADAMTS16|AMPD3|ARX|COQ8A|CXXC4|DOHH|DOK1|DPF1|ESR1|ESRP2|GOSR2|METRN|MYLPF|NACC1|NECTIN1|NEIL2|NR2F6|REXO1|RGS20|RHAG|SLC12A1|SNTG2|SYNJ2|TMEM151A
FOXP2_TARGET_GENES	MSigDB_C3	42	1626	731	76.2954	8.07033	2.58303	0	-4.64395	3.41809e-06	0.000239239	B3GAT3|BAIAP2L2|BBOF1|BIRC7|BMP8B|C16ORF74|CARD10|CCDC159|CEND1|CNIH3|COQ8A|CRACR2B|DIPK1B|DOK1|EPN1|FAHD2CP|GFER|KRT8|LINC00937|LINC02361|MFSD2A|MUC12-AS1|NEBL|NFASC|NR2F6|OSBPL5|ROM1|RPH3AL|SEC14L2|SMIM6|SNAPC2|SP6|SPATA2L|STK11|TAMALIN|TENM3|TTTY14|USHBP1|WTIP|ZIC1|ZNF358|ZNF496
MODULE_104	MSigDB_C4	30	255	731	11.9651	3.3493	11.7647	1	4.64432	3.41196e-06	0.000239239	ADRA2C|ALOX15|APC2|CTAG1B|DEFA1|DHRS2|DTNB|EDA|HAAO|HAP1|HOXD10|ITIH1|KCTD17|KRT13|MLC1|MYH2|MYOG|NECTIN1|NRXN1|PDCD1|PGAM2|PROC|PSCA|PSD|PTP4A3|SLC6A2|TBX1|TMSB4Y|TNFRSF10C|TNNT1
muscle structure development [GoID:GO:0061061; evidenceTypes:IBA|IDA|IEA|IEP|IGI|IMP|ISS|NAS|TAS]	GeneOntology_BP	48	510	731	23.9303	4.69704	9.41176	1	4.64179	3.45411e-06	0.000241286	ACTA1|ADAMTS15|ADGRB1|ANKRD2|CTF1|DLL4|DUSP27|FLNC|FOXC2|FOXO4|GPER1|HEYL|HOXD10|IL4|KLHL40|KRT19|KRT8|LDB3|LIF|LMOD2|LMOD3|MEF2D|MYH3|MYH6|MYH7|MYLPF|MYOG|NEBL|NMRK2|NPPA|NRG1|OBSCN|PI16|PKP2|SGCA|SMTNL1|SOX15|SRF|TBX1|TBX5|TCAP|TCF15|TNNC1|TNNI1|TNNT1|TNNT3|USP2|XIRP2
MIR4262	MSigDB_C3	9	640	731	30.0302	5.239	1.40625	0	-4.64082	3.47027e-06	0.000241939	CNTNAP2|ESR1|LIF|NRXN1|PCDHA10|PDE3A|PRLR|PURB|ZNF584
LINDGREN_BLADDER_CANCER_CLUSTER_3_UP	MSigDB_C2	1	317	731	14.8743	3.72677	0.315457	0	-4.63954	3.49184e-06	0.000242967	TEAD2
BENPORATH_SUZ12_TARGETS	MSigDB_C2	57	648	731	30.4055	5.27023	8.7963	1	4.63803	3.51738e-06	0.000244265	ADAMTS15|ADGRB2|ALOX15|AMN|CA3|CD70|CDX2|CFAP91|CFTR|CGB8|CHST8|CRABP1|CRLF1|CSMD1|DIO3|DLL4|DUOXA2|EFNA3|ELAVL3|ERICH5|FOXD4L1|FOXE1|FOXJ1|FOXO4|GALR2|GBX2|HAND2|HAP1|HOXD11|ICAM4|ICAM5|IGF2-AS|KCNJ5|LRRC71|LTK|NKX2-1|NPAS1|NPTX1|NRG1|NTN1|OXCT2|PAPPA|PITX3|POMC|RAB40B|RGS20|SLC6A2|SLIT1|SMAD6|STMN2|TACR1|TACSTD2|TBX1|TBX5|TMEM59L|UPB1|ZIC1
Holmes (PMID:32603407)_LZ-b UP_Log2FCgt1.5	PAPER	0	259	731	12.1528	3.37502	0	0	-4.63725	3.53077e-06	0.000244718
FULCHER_INFLAMMATORY_RESPONSE_LECTIN_VS_LPS_UP	MSigDB_C2	7	567	731	26.6049	4.9432	1.23457	0	-4.62966	3.66263e-06	0.000253363	ALOX15|CCL24|CNIH3|MFSD2A|SMAD6|SNX8|TNFSF9
regulation of metabolic process [GoID:GO:0019222; evidenceTypes:EXP|HMP|IBA|IC|IDA|IEA|IEP|IGI|IMP|IPI|ISA|ISS|NAS|TAS]	GeneOntology_BP	193	5296	731	248.5	12.5035	3.64426	0	-4.62857	3.68206e-06	0.000254212	AADAC|ACTA1|ADGRB1|ADRA2C|AGAP2|AGPAT2|ALDH1A2|ANKRD2|APBB1|APC2|APLN|APOA1|APOA4|APOC3|ARMC5|ARX|AZU1|BIRC7|BMP7|BMP8B|C1QTNF12|C4BPB|CARD10|CDKN2B|CDX2|CEBPE|CHRNA7|CPEB3|CRLF1|CSF3|CTF1|DBNDD1|DKKL1|DLG4|DLL4|DOCK3|DPEP1|DPF1|DUOXA2|DUSP26|DUX1|DUX4|EDA|EEF1A2|EFNA3|ELANE|ELOF1|EPHB4|ESR1|ESRP2|ESRRA|F12|FABP1|FGF18|FMN2|FOXC2|FOXD4L1|FOXE1|FOXJ1|FOXO4|FOXO6|GALR2|GBX2|GCM1|GDF2|GPER1|GPRC5C|GPT|GRIN1|HAND2|HAP1|HEYL|HJV|HMX1|HOXA6|HOXB9|HOXD10|HOXD11|IL23A|IL34|IL4|INHBE|ITIH1|KIRREL2|KLHL31|KLHL40|KLK5|L3MBTL1|LCN1|LGALS7B|LGR4|LIF|LPCAT3|LTBP4|LTK|MAGEA10|MAGEA2|MAPK8IP1|MAPRE3|MDK|MEF2D|MEX3D|MFSD2A|MLXIPL|MYCN|MYOG|NACC1|NFKBIL1|NKX2-1|NOP53|NOS3|NOXA1|NPAS1|NPPA|NR2F6|NRARP|NRG1|NTF3|ODAM|PACSIN3|PERM1|PGLYRP2|PI16|PICK1|PIK3R2|PITX3|PLA2R1|PLEKHN1|POMC|PPP1R2C|PRLR|PTH1R|PTP4A3|PTPRH|PURB|RAD52|RCOR2|ROM1|RPS6KB2|S100A1|SCT|SEC14L2|SERPINB13|SERPINF2|SMAD6|SMPD3|SMTNL1|SNCA|SOX15|SOX2|SP6|SPAG8|SPRED3|SPTBN4|SRF|SSC5D|STK11|STX5|TBL1Y|TBX1|TBX5|TCF15|TEAD2|TENM1|TF|TFR2|TLE6|TM4SF20|TM6SF2|TNNI2|TNXB|TPPP|TRAF2|TRIM17|TRIM51|TRO|TRPV4|TUT1|USF1|USP2|VRTN|WTIP|ZIC1|ZNF155|ZNF205|ZNF316|ZNF358|ZNF496|ZNF524|ZNF584|ZNF646|ZNF683|ZNF747
GSE19888_ADENOSINE_A3R_INH_VS_ACT_WITH_INHIBITOR_PRETREATMENT_IN_MAST_CELL_DN	MSigDB_C7	22	156	731	7.31985	2.62811	14.1026	1	4.62441	3.75659e-06	0.000258855	AGPAT2|APOA1|ARHGEF25|CDHR5|CKM|DES|DOHH|DPEP1|GPT|HAAO|ITGA2B|LY6H|MYBPH|NKAIN4|POMGNT1|REM1|ROM1|SLC5A11|TMEM151B|TNNC1|TNNI1|TNNI2
GSE40666_STAT1_KO_VS_STAT4_KO_CD8_TCELL_DN	MSigDB_C7	18	111	731	5.20836	2.22012	16.2162	1	4.61774	3.87948e-06	0.000266806	DIPK1B|FAM71E1|FLYWCH2|HAND2|HBM|HBQ1|JSRP1|KRT19|KRT3|LINC02239|LY6D|NRG1|NYX|OXCT2|PHF21B|PKP2|TMEM179|TULP1
Growth factor	UniProt-Keyword	15	80	731	3.75377	1.88666	18.75	1	4.61535	3.92424e-06	0.000269364	BMP7|BMP8B|CSF3|FGF18|GDF2|GFER|IL34|IL4|INHBE|LIF|MDK|MIA|NRG1|NTF3|VGF
intracellular protein-containing complex [GoID:GO:0140535; evidenceTypes:IBA|IC|IDA|IEA|IMP|IPI|ISS|NAS|TAS]	GeneOntology_CC	10	671	731	31.4848	5.35881	1.49031	0	-4.61422	3.94569e-06	0.000270314	CPEB3|FBXO44|FBXW5|KCTD17|KLHL40|PAXX|POLR2J2|SGF29|SHARPIN|TRAF2
GSE7568_CTRL_VS_24H_TGFB_TREATED_MACROPHAGES_WITH_IL4_AND_DEXAMETHASONE_DN	MSigDB_C7	21	145	731	6.80371	2.53466	14.4828	1	4.60881	4.04982e-06	0.000276914	ABO|APOA4|BMP7|CARD10|DOCK3|EPN1|GAL3ST1|GBX2|IGSF9|ISLR2|KLK5|MYCN|PROC|PTGER1|RHCG|SSC5D|TCF15|TIGD5|TNNI1|TRPV4|USP2
CREB3L4_TARGET_GENES	MSigDB_C3	26	1169	731	54.852	6.95403	2.22412	0	-4.60762	4.07306e-06	0.000277969	CYSRT1|DICER1-AS1|DOHH|DRAIC|ESRP2|FAM71E1|FLYWCH2|FUZ|GPR161|KRT8|LGR4|LINC02361|LIPE|LRRC45|MUC13|PICK1|PRLR|RAD52|RPPH1|SLC50A1|SNX8|SPTBN4|TNFSF9|TPGS1|WDR62|ZNF646
Myc_ChIP_PET_Expr_Down (PMID:17093053)	SignatureDB	0	256	731	12.0121	3.35575	0	0	-4.60683	4.08847e-06	0.000278486
MIR944	MSigDB_C3	2	362	731	16.9858	3.97664	0.552486	0	-4.6021	4.18257e-06	0.000283267	MEX3A|RHAG
NAKAYA_MYELOID_DENDRITIC_CELL_FLUMIST_AGE_18_50YO_7DY_UP	MSigDB_C7	2	362	731	16.9858	3.97664	0.552486	0	-4.6021	4.18257e-06	0.000283267	IBA57|TNNI2
anatomical structure morphogenesis [GoID:GO:0009653; evidenceTypes:HMP|IBA|IC|IDA|IEA|IEP|IGI|IMP|ISS|NAS|TAS]	GeneOntology_BP	140	2081	731	97.645	8.97983	6.72753	1	4.59318	4.36534e-06	0.000294697	ABCA12|ACTA1|ADAMTS15|ADAMTS16|ADGRB1|ADGRB2|ALDH1A2|APBB1|APLN|APOA1|ARHGEF19|ARMC5|ARX|BMP7|CARD10|CCDC136|CCL24|CDX2|CEMP1|CEND1|CES1P1|CFTR|CHRNA7|CNTNAP2|CSMD1|DIO3|DKKL1|DLG4|DLL3|DLL4|DSPP|EDA|EFNA3|EPHB4|EPN1|EPN2|ESR1|ESRP2|FGF18|FOXC2|FOXD4L1|FOXE1|FOXJ1|FOXO4|FUZ|GBX2|GCM1|GDF2|HAND2|HEYL|HOXA6|HOXB9|HOXD10|HOXD11|IGSF9|IL4|ISLR2|ITGA8|ITGB4|KLK5|KRT16|KRT19|KRT8|LDB3|LGR4|LIF|LMOD2|LMOD3|LRTM2|LY6H|MDK|MEF2D|METRN|MFSD2A|MLXIPL|MYCN|MYH3|MYH6|MYH7|MYOG|NDRG4|NEBL|NECTIN1|NFASC|NKX2-1|NOS3|NPPA|NPTX1|NRARP|NRG1|NRXN1|NTF3|NTN1|OBSCN|ODAM|OLFM4|PITX3|PKP2|PLEKHA4|PLXNA4|RND1|ROM1|S100A1|SEMA3B|SERPINF2|SHROOM1|SLIT1|SLITRK6|SMAD6|SMPD3|SMTNL1|SOX15|SOX2|SP6|SPTBN2|SPTBN4|SRF|STK11|TACSTD2|TBX1|TBX5|TBXA2R|TCAP|TCF15|TEAD2|TENM3|TNNC1|TNNI1|TNNT1|TNNT3|TPPP|TPRN|TRPV4|TULP1|UPK3A|VSTM2L|WTIP|XIRP2|ZIC1|ZNF358
RUTELLA_RESPONSE_TO_CSF2RB_AND_IL4_DN	MSigDB_C2	1	312	731	14.6397	3.69787	0.320513	0	-4.59176	4.39519e-06	0.000295417	NRG1
MOREAUX_B_LYMPHOCYTE_MATURATION_BY_TACI_UP	MSigDB_C2	14	71	731	3.33147	1.77789	19.7183	1	4.59026	4.42695e-06	0.00029699	AMN|AZGP1|BIRC7|CAPS|CEBPA-DT|EPHB4|HMGA1P4|NOXA1|NPEPL1|NPPA|PI16|PICK1|SPAG8|SPATA2L
NAKAYA_PBMC_FLUARIX_FLUVIRIN_AGE_18_50YO_3DY_DN	MSigDB_C7	3	405	731	19.0035	4.20025	0.740741	0	-4.58841	4.46627e-06	0.000299063	GNL1|MEF2D|PURB
MIR4719	MSigDB_C3	4	446	731	20.9273	4.40177	0.896861	0	-4.58232	4.59848e-06	0.000307337	CACHD1|FMN2|NTF3|TBX5
EBAUER_TARGETS_OF_PAX3_FOXO1_FUSION_UP	MSigDB_C2	23	170	731	7.97676	2.74226	13.5294	1	4.5797	4.6564e-06	0.000310188	ALDH1A2|CTF1|CYP2W1|DES|DOK1|EPS8L1|GRIN1|HCFC1R1|LDB3|LIF|MAPRE3|MEF2D|MYBPC2|MYBPH|MYH1|MYH3|MYLPF|NEBL|TNNC1|TNNC2|TNNI1|TNNI2|TNNT3
ODONNELL_TFRC_TARGETS_UP	MSigDB_C2	34	313	731	14.6866	3.70367	10.8626	1	4.5796	4.65857e-06	0.000310188	ADGRD2|APOBEC3F|BBOF1|BIRC7|CAPS|CARMIL3|CASC15|DSPP|DUOXA2|EPS8L1|EXOC3-AS1|FBXO44|FOXE1|GDF2|HOXB9|HSPB9|JSRP1|LAMA5-AS1|LINC02239|LINC02352|LRRC71|MYH1|NHSL1|OSBPL5|PADI4|PAPPA|PCDHB12|PPP1R2C|PTCRA|S100A7A|SH3D21|TNFSF9|ZNF155|ZNF524
PUJANA_ATM_PCC_NETWORK	MSigDB_C2	28	1222	731	57.3389	7.09683	2.29133	0	-4.57824	4.68904e-06	0.000311632	ABO|AMPD3|B3GAT2|B3GNTL1|CSF3|CTAG2|FCHO1|FGF18|GHRH|GPR161|HOXD10|IGLL1|IL4|ITGA2B|KCNA6|KRT20|LIF|MYBPC2|MYBPH|MYH3|NBR2|NECTIN1|NPAS1|OBSCN|PTOV1-AS2|SETD1A|TBX5|TMEM262
hormone activity [GoID:GO:0005179; evidenceTypes:IBA|IC|IDA|IEA|IMP|ISS|NAS|TAS]	GeneOntology_MF	13	62	731	2.90917	1.66187	20.9677	1	4.57597	4.7401e-06	0.000314438	APLN|C1QTNF12|CGB8|CHGB|GHRH|INHBE|LHB|METRN|NPPA|POMC|PRLH|SCT|VGF
RNA metabolic process [GoID:GO:0016070; evidenceTypes:EXP|IBA|IC|IDA|IEA|IGI|IKR|IMP|IPI|ISA|ISS|NAS|TAS]	GeneOntology_BP	122	3627	731	170.187	11.1556	3.36366	0	-4.56894	4.90208e-06	0.000324578	ABLIM2|ANKRD2|APBB1|APLN|APOBEC3F|ARX|AZGP1|BMP7|CDX2|CEBPE|CPEB3|CSF3|CTAG1B|CTAG2|DLL4|DPF1|DUSP26|DUX1|DUX4|EDA|ELANE|ELOF1|ENDOV|ESR1|ESRP2|ESRRA|ESS2|FOXC2|FOXD4L1|FOXE1|FOXJ1|FOXO4|FOXO6|GALR2|GBX2|GCM1|GDF2|GPER1|GRIN1|HAND2|HEYL|HJV|HMX1|HOXA6|HOXB9|HOXD10|HOXD11|IL4|L3MBTL1|LGR4|LIF|MAGEA10|MAGEA2|MAPK8IP1|MAPRE3|MDK|MEF2D|MEX3D|MLXIPL|MYCN|MYOG|NACC1|NFKBIL1|NKX2-1|NOP53|NPAS1|NR2F6|NRARP|NRG1|PERM1|PIK3R2|PITX3|PLEKHN1|POLR2J2|POMC|PTP4A3|PURB|RCOR2|S100A1|SEC14L2|SERPINF2|SMAD6|SMTNL1|SNAPC2|SNCA|SNRNP35|SOX15|SOX2|SP6|SPAG8|SRF|TBL1Y|TBX1|TBX5|TCF15|TEAD2|TENM1|TF|TFR2|TLE6|TNNI2|TRAF2|TRIR|TRMT61A|TRO|TRPV4|TUT1|USF1|USP2|VRTN|WTIP|ZIC1|ZNF155|ZNF205|ZNF316|ZNF358|ZNF496|ZNF524|ZNF584|ZNF646|ZNF683|ZNF747
MIR26A_5P	MSigDB_C3	4	444	731	20.8334	4.39218	0.900901	0	-4.56529	4.98806e-06	0.000328436	ATP1A2|ESR1|FGF18|TNNT1
MIR26B_5P	MSigDB_C3	4	444	731	20.8334	4.39218	0.900901	0	-4.56529	4.98806e-06	0.000328436	ATP1A2|ESR1|FGF18|TNNT1
TRAVAGLINI_LUNG_BRONCHIAL_VESSEL_2_CELL	MSigDB_C8	0	252	731	11.8244	3.32986	0	0	-4.566	4.97122e-06	0.000328436
MIR5688	MSigDB_C3	11	698	731	32.7517	5.46061	1.57593	0	-4.56425	5.01293e-06	0.000328855	ACTA1|BMP7|CDKN2B|CPEB3|NEBL|NRXN1|PDE3A|PLXNA4|TEAD2|TENM1|UPB1
THAKAR_PBMC_INACTIVATED_INFLUENZA_AGE_21_30YO_RESPONDERS_28DY_DN	MSigDB_C7	15	828	731	38.8515	5.92138	1.81159	0	-4.56138	5.0818e-06	0.00033276	CAPS|EPN1|LMTK3|LPCAT3|LTBP4|MEF2D|MMP23B|NPEPL1|PAXX|PIK3R2|PLCH2|POLR2J2|REXO1|SLC2A8|TNNI2
MIR4666A_3P	MSigDB_C3	5	483	731	22.6634	4.57511	1.0352	0	-4.55991	5.11767e-06	0.000334493	AHDC1|CSMD1|IL23A|NRG1|TRIM63
RHEIN_ALL_GLUCOCORTICOID_THERAPY_DN	MSigDB_C2	2	357	731	16.7512	3.94973	0.560224	0	-4.55626	5.20727e-06	0.000339724	IGLL1|VPREB1
CUI_TCF21_TARGETS_2_DN	MSigDB_C2	14	795	731	37.3031	5.80867	1.76101	0	-4.55432	5.25562e-06	0.000342251	ADAMTS16|CARD10|EPN2|FOXC2|ITGA8|MMP23B|NEBL|OSBPL5|PRR15|PURB|RTN4RL1|SEMA3B|SLC12A1|SLITRK6
GNF2_HPX	MSigDB_C4	15	82	731	3.84762	1.90998	18.2927	1	4.54855	5.40164e-06	0.000349837	APOA1|APOC3|C4BPB|CDHR5|F10|F12|HAAO|IGFALS|ITIH1|PROC|SARDH|SERPINF2|SLC22A1|UPB1|ZG16
CUI_DEVELOPING_HEART_C2_CARDIOMYOCYTE	MSigDB_C8	15	82	731	3.84762	1.90998	18.2927	1	4.54855	5.40164e-06	0.000349837	CKM|CKMT2|COX6A2|DES|LDB3|MYH6|MYH7|NEBL|NMRK2|NPPA|PGAM2|PTP4A3|TCAP|TNNC1|TNNI1
GSE8515_CTRL_VS_IL6_4H_STIM_MAC_DN	MSigDB_C7	19	125	731	5.86527	2.3549	15.2	1	4.53967	5.63414e-06	0.000364232	AZGP1|B9D2|EEF1A2|F11|GRTP1|IGFALS|IGLL1|LCN1|LDB3|MAPRE3|MEX3D|MUC13|SCNN1A|SLC7A10|SMPD3|SNAPC2|ST3GAL4|STMN2|TNNI1
MIR4422	MSigDB_C3	3	399	731	18.7219	4.16984	0.75188	0	-4.53543	5.74871e-06	0.000370935	CNTNAP2|DSG1|SMPD3
NUYTTEN_EZH2_TARGETS_DN	MSigDB_C2	19	948	731	44.4822	6.31013	2.00422	0	-4.532	5.84276e-06	0.000374991	CCDC136|CLDN11|COQ8A|CPT1C|CRLF1|DLL3|F12|FCHO1|GBX2|GNL1|GPR161|L3MBTL1|NEBL|PURB|SH3D21|SRF|TBL1Y|TEDC1|TMEM121
Holmes (PMID:32603407)_PBL-a UP_Log2FCgt1.5	PAPER	3	398	731	18.675	4.16475	0.753769	0	-4.52655	5.9953e-06	0.000384088	IGHG1|RPS6KB2|STX5
multicellular organismal process [GoID:GO:0032501; evidenceTypes:HDA|HEP|HMP|IBA|IC|IDA|IEA|IEP|IGI|IMP|ISA|ISS|NAS|TAS]	GeneOntology_BP	301	5225	731	245.168	12.4622	5.76077	1	4.52544	6.02696e-06	0.000385422	ABCA12|ABCB6|ACTA1|ADAMTS16|ADAMTSL2|ADGRB1|ADGRB2|ADRA2C|AGPAT2|ALDH1A2|ALOX15|AMN|ANKRD2|APBB1|APC2|APLN|APOA1|APOA4|APOC3|ARHGEF19|ARMC5|ARVCF|ARX|ATP1A2|ATP1A3|ATP2A1|AZGP1|AZU1|BEGAIN|BIRC7|BMP7|BMP8B|C4BPB|CACNG3|CARD10|CCDC136|CCL24|CDKN2B|CDX2|CEBPE|CEMP1|CEND1|CFTR|CGB8|CHRNA7|CHST8|CKMT2|CLDN11|CNTNAP2|CPEB3|CRABP1|CRLF1|CSF3|CSMD1|CTF1|CXXC4|CYP11B2|CYP46A1|DES|DHRS2|DIO3|DKKL1|DLG4|DLL3|DLL4|DNASE1L2|DPF1|DPPA4|DSPP|DTNB|DUSP13|DUSP9|EDA|EFNA3|ELANE|ELAVL3|EPHB4|EPN1|EPN2|ESR1|ESRP2|ESRRA|ESS2|F10|F11|F12|FABP1|FAM9C|FGF18|FMN2|FOXC2|FOXE1|FOXJ1|FOXO4|FOXO6|FUT7|FUZ|GAL3ST1|GALR2|GBX2|GCM1|GDF2|GFER|GHRH|GPC2|GPER1|GPR161|GREB1|GRIN1|HAND2|HAP1|HEYL|HOXA6|HOXB9|HOXD10|HOXD11|HUNK|IGSF9|IL23A|IL34|IL4|ISLR2|ITGA2B|ITGA8|ITGB4|JSRP1|KCNJ5|KCNK10|KCNQ2|KLHL40|KLK5|KRT16|KRT19|KRT8|L3MBTL1|LCN1|LDB3|LGALS7B|LGR4|LHB|LIF|LMOD2|LMOD3|LPCAT3|LRTM2|LTB4R2|LTBP4|LTK|LY6D|LY6H|MDK|MEF2D|METRN|MFSD2A|MLXIPL|MSLN|MUC13|MUC4|MYBPC2|MYBPH|MYCN|MYH1|MYH2|MYH3|MYH6|MYH7|MYLPF|MYO7B|MYOG|NDRG4|NEBL|NECTIN1|NFASC|NFKBIL1|NKX2-1|NOS3|NOTUM|NPAS1|NPPA|NPTX1|NR2F6|NRARP|NRG1|NRXN1|NTF3|NTN1|NYX|ODAM|PADI4|PAPPA|PAQR7|PCDHA10|PCDHB12|PCP4|PDCD1|PDE1B|PDE3A|PGAM2|PGLYRP2|PI16|PICK1|PITX3|PKP2|PLA2R1|PLCB3|PLEKHA4|PLEKHG5|PLXNA4|POLL|POMC|PRLH|PRLR|PROC|PRRT2|PSD|PTGER1|PTH1R|PTP4A3|PURB|REG3A|RHAG|RND1|ROM1|RTN4RL1|S100A1|SCNN1A|SCT|SEMA3B|SEPTIN5|SERPINF2|SETD1A|SFTPA2|SGCA|SHARPIN|SLC22A1|SLC2A8|SLC6A2|SLIT1|SLITRK6|SMAD6|SMPD3|SMTNL1|SMTNL2|SNCA|SNPH|SNTG2|SOX15|SOX2|SP6|SPAG8|SPRED3|SPTBN2|SPTBN4|SRF|SSC5D|ST3GAL4|STK11|STMN2|SYNJ2|TAC4|TACR1|TACSTD2|TBX1|TBX5|TBXA2R|TCAP|TCF15|TEAD2|TENM1|TENM3|TF|TLE6|TMEM63C|TNFSF9|TNNC1|TNNC2|TNNI1|TNNI2|TNNT1|TNNT3|TPGS1|TPPP|TPRN|TRAF2|TRIM63|TRO|TRPV4|TTC25|TULP1|UPK3A|USF1|USP2|VCX2|VGF|VSTM2L|VXN|WDR62|XIRP2|ZIC1|ZNF358|ZNF683
protein metabolic process [GoID:GO:0019538; evidenceTypes:EXP|HDA|IBA|IC|IDA|IEA|IEP|IGI|IKR|IMP|IPI|ISS|NAS|TAS]	GeneOntology_BP	152	4323	731	202.844	11.819	3.51608	0	-4.52237	6.11503e-06	0.000390352	ABO|ADAMTS15|ADAMTS16|ADAMTSL2|ADGRB1|ADRA2C|AGAP2|APBB1|APC2|APOA1|APOA4|APOC3|AZU1|B3GAT2|B3GAT3|BIRC7|BMP7|BMP8B|C4BPB|CAPN12|CARD10|CD5L|CDKN2B|CHRNA7|CHST8|COQ8A|CPA5|CPEB3|CRLF1|CSF3|CTF1|DBNDD1|DLG4|DOCK3|DOHH|DPEP1|DPEP3|DUOXA2|DUSP13|DUSP26|DUSP27|DUSP9|EEF1A2|EFNA3|ELANE|EPHB4|F10|F11|F12|FABP1|FBXO44|FBXW5|FGF18|FMN2|FUT5|FUT7|GAL3ST1|GALNT9|GDF2|GGT6|GGTLC2|GPER1|GPRC5C|GRIN1|HAP1|HJV|HUNK|IL23A|IL34|IL4|INHBE|ITIH1|KCTD17|KIRREL2|KLHL31|KLHL40|KLK13|KLK15|KLK5|LCN1|LIF|LIPE|LMTK3|LPCAT3|LTBP4|LTK|MAGEA2|MAP6D1|MAPK8IP1|MAPRE3|MATK|MEX3D|MLXIPL|MMP23B|MYH3|MYH6|NEURL2|NOP53|NOTUM|NPEPL1|NPPA|NRG1|NTF3|OBSCN|ODAM|PACSIN3|PADI4|PAPPA|PELI3|PI16|PICK1|PLEKHN1|POMGNT1|PPM1J|PPP1R2C|PRLR|PROC|PTP4A3|PTPRH|RAB40B|RCOR2|RNF43|RPS6KB2|SERPINB13|SERPINF2|SETD1A|SGF29|SHARPIN|SMAD6|SMPD3|SMTNL1|SNCA|SOX2|SPRED3|SPTBN4|ST3GAL4|STK11|STX5|TBL1Y|TBX1|TENM1|TFR2|TM4SF20|TNXB|TPGS1|TPPP|TRAF2|TRIM17|TRIM51|TRIM63|USP2|VPS37D
GOBERT_OLIGODENDROCYTE_DIFFERENTIATION_UP	MSigDB_C2	7	553	731	25.9479	4.88407	1.26582	0	-4.52006	6.1822e-06	0.000393932	C7ORF50|CCDC61|GNL1|GPR161|TEDC1|TRMT61A|WDR62
myosin filament [GoID:GO:0032982; evidenceTypes:IC|IDA|IEA|ISS|TAS]	GeneOntology_CC	7	17	731	0.797676	0.871474	41.1765	1	4.51733	6.26238e-06	0.000398328	MYBPC2|MYBPH|MYH1|MYH2|MYH3|MYH6|MYH7
MIR548AZ_3P	MSigDB_C3	4	438	731	20.5519	4.36326	0.913242	0	-4.51396	6.36295e-06	0.000402499	CNTNAP2|CXXC4|MEX3D|PURB
MIR548F_3P	MSigDB_C3	4	438	731	20.5519	4.36326	0.913242	0	-4.51396	6.36295e-06	0.000402499	CNTNAP2|CXXC4|MEX3D|PURB
chromosome segregation [GoID:GO:0007059; evidenceTypes:IBA|IC|IDA|IEA|IEP|IMP|ISS|NAS|TAS]	GeneOntology_BP	1	304	731	14.2643	3.65111	0.328947	0	-4.51448	6.34711e-06	0.000402499	FMN2
mitotic cell cycle process [GoID:GO:1903047; evidenceTypes:IBA|IDA|IEA|IEP|IGI|IMP|ISS|NAS|TAS]	GeneOntology_BP	9	623	731	29.2325	5.17189	1.44462	0	-4.51361	6.37324e-06	0.000402499	BMP7|CCDC61|CDKN2B|FBXW5|FOXO4|L3MBTL1|NOP53|SMPD3|WDR62
KRAS.AMP.LUNG_UP.V1_DN	MSigDB_C6	17	104	731	4.8799	2.14946	16.3462	1	4.51218	6.41656e-06	0.000404516	ADRA2C|ALDH1A2|APC2|CEND1|CGREF1|CTF1|DPPA4|DTNB|GDF2|GPRC5C|IGF2-AS|PDCD1|PLCB3|PLCH2|PTPRH|SETD1A|TF
NRSF_01	MSigDB_C3	11	46	731	2.15842	1.4322	23.913	1	4.50417	6.66319e-06	0.00041858	APBB1|CDKN2B|ELAVL3|GRIN1|HCN3|OGDHL|POMC|STMN2|TLCD3B|TMEM179|VGF
MIR8063	MSigDB_C3	2	351	731	16.4697	3.91717	0.569801	0	-4.50081	6.7696e-06	0.000423767	CNIH3|NTN1
NAKAYA_PBMC_FLUARIX_FLUVIRIN_AGE_18_50YO_CORRELATED_WITH_HAI_28DY_RESPONSE_AT_3DY_NEGATIVE	MSigDB_C7	2	351	731	16.4697	3.91717	0.569801	0	-4.50081	6.7696e-06	0.000423767	PURB|SNCA
Zinc-finger	UniProt-Keyword	36	1434	731	67.2863	7.63086	2.51046	0	-4.50028	6.78648e-06	0.000424078	AGAP2|ARFGAP1|BIRC7|CXXC4|DPF1|DTNB|ELOF1|ESR1|ESRRA|L3MBTL1|MEX3A|MEX3D|NEIL2|NR2F6|PHF21B|RNF43|RPH3AL|SHARPIN|SP6|TBKBP1|TRAF2|TRIM17|TRIM51|TRIM63|TUT1|ZIC1|ZNF155|ZNF205|ZNF316|ZNF358|ZNF428|ZNF496|ZNF524|ZNF584|ZNF646|ZNF683
FAN_OVARY_CL15_SMALL_ANTRAL_FOLLICLE_GRANULOSA_CELL	MSigDB_C8	8	586	731	27.4964	5.02216	1.36519	0	-4.4982	6.85322e-06	0.000427497	APOA1|ARL4D|GNL1|ISYNA1|KRT8|LGR4|ST3GAL4|ZNF428
striated muscle adaptation [GoID:GO:0014888; evidenceTypes:IDA|IEA|IMP|ISS|TAS]	GeneOntology_BP	10	38	731	1.78304	1.30205	26.3158	1	4.49514	6.95241e-06	0.000432924	ACTA1|MYH6|MYH7|MYOG|NPPA|TCAP|TNNC1|TNNI1|TNNT1|TRIM63
MIR651_3P	MSigDB_C3	12	721	731	33.8309	5.54556	1.66436	0	-4.4912	7.0824e-06	0.00043999	BBOX1|BEST3|CFAP91|CNTNAP2|DLG4|ESR1|GCM1|KLHL31|L1TD1|NFASC|TBX5|TBXA2R
IRF4_ABC_repressed_all (PMID:22698399)	SignatureDB	3	394	731	18.4873	4.14431	0.761421	0	-4.49095	7.09062e-06	0.00043999	GAL3ST1|SYNJ2|TLE6
MIR548A_3P	MSigDB_C3	4	435	731	20.4111	4.34873	0.91954	0	-4.48815	7.18443e-06	0.000443489	CNTNAP2|CXXC4|MEX3D|PURB
MIR548BC	MSigDB_C3	4	435	731	20.4111	4.34873	0.91954	0	-4.48815	7.18443e-06	0.000443489	CNTNAP2|CXXC4|MEX3D|PURB
MIR548E_3P	MSigDB_C3	4	435	731	20.4111	4.34873	0.91954	0	-4.48815	7.18443e-06	0.000443489	CNTNAP2|CXXC4|MEX3D|PURB
RODRIGUES_THYROID_CARCINOMA_ANAPLASTIC_DN	MSigDB_C2	6	512	731	24.0241	4.70593	1.17188	0	-4.48611	7.25358e-06	0.000446982	AZGP1|CACHD1|CLDN11|FOXE1|KANSL1-AS1|NEBL
MIR5582_5P	MSigDB_C3	2	349	731	16.3758	3.90625	0.573066	0	-4.48221	7.3873e-06	0.000453649	ARHGEF37|ESR1
muscle myosin complex [GoID:GO:0005859; evidenceTypes:IDA|NAS|TAS]	GeneOntology_CC	6	12	731	0.563066	0.732302	50	1	4.47678	7.57761e-06	0.000464533	MYH1|MYH2|MYH3|MYH6|MYH7|MYLPF
MIR3120_3P	MSigDB_C3	1	300	731	14.0766	3.62748	0.333333	0	-4.47545	7.62504e-06	0.000465835	NDRG4
MODULE_72	MSigDB_C4	1	300	731	14.0766	3.62748	0.333333	0	-4.47545	7.62504e-06	0.000465835	KCTD17
purine nucleotide binding [GoID:GO:0017076; evidenceTypes:IBA|IC|IDA|IEA|IGI|IMP|ISS|NAS|TAS]	GeneOntology_MF	49	1781	731	83.5683	8.39919	2.75126	0	-4.47323	7.70464e-06	0.000468992	ABCA12|ABCB6|ACTA1|ADSS1|AGAP2|ARHGEF19|ARHGEF25|ARHGEF37|ARL4D|ATP1A2|ATP1A3|ATP2A1|CFTR|CKM|CKMT2|COQ8A|CPLANE2|DOCK3|EEF1A2|EPHB4|EPS8L1|GNL1|HCN3|HUNK|IQSEC3|LMTK3|LTK|MATK|MYH1|MYH2|MYH3|MYH6|MYH7|MYO7B|NMRK2|OBSCN|PLEKHG5|PSD|RAB40B|REM1|RHOV|RIN1|RND1|RPS6KB2|SEPTIN5|STK11|TBXA2R|TRPV4|TUT1
Blood_Module-3.9_Undetermined (PMID:18631455)	SignatureDB	0	243	731	11.4021	3.27082	0	0	-4.47291	7.71629e-06	0.000468992
ZNF449_TARGET_GENES	MSigDB_C3	21	999	731	46.8752	6.46634	2.1021	0	-4.47216	7.74337e-06	0.000469835	APBB1|ATP1A3|DMKN|DSG1|EFCAB13|ESRP2|FBXW5|GPRC5C|GRM4|HCFC1R1|INHBE|ISLR2|MEG3|NEBL|NHSL1|POLL|SEZ6L2|SLC2A8|TLE6|TNNT3|UBE2V2P3
TARTE_PLASMA_CELL_VS_PLASMABLAST_DN	MSigDB_C2	1	299	731	14.0297	3.62155	0.334448	0	-4.46565	7.98261e-06	0.000483526	CD70
regulation of muscle system process [GoID:GO:0090257; evidenceTypes:IBA|IC|IDA|IEA|IGI|IMP|ISS|NAS|TAS]	GeneOntology_BP	24	188	731	8.82136	2.8821	12.766	1	4.46371	8.05509e-06	0.000487087	ADRA2C|ATP1A2|ATP2A1|GPER1|HAND2|MYBPH|MYH7|MYOG|NOS3|NPPA|PI16|PKP2|SGCA|SRF|TACR1|TBXA2R|TNNC1|TNNC2|TNNI1|TNNI2|TNNT1|TNNT3|TRIM63|TRPV4
cell cycle phase transition [GoID:GO:0044770; evidenceTypes:IBA|IC|IDA|IEA|IEP|IGI|IMP|ISS|NAS|TAS]	GeneOntology_BP	4	431	731	20.2234	4.32926	0.928074	0	-4.4536	8.4444e-06	0.000508897	APBB1|CDKN2B|FOXO4|NOP53
organonitrogen compound metabolic process [GoID:GO:1901564; evidenceTypes:EXP|HDA|IBA|IC|IDA|IEA|IEP|IGI|IKR|IMP|IPI|ISS|NAS|TAS]	GeneOntology_BP	185	5065	731	237.661	12.3643	3.65252	0	-4.45385	8.43433e-06	0.000508897	A4GALT|ABCA12|ABCB6|ABO|ADAMTS15|ADAMTS16|ADAMTSL2|ADGRB1|ADRA2C|ADSS1|AGAP2|AMPD3|APBB1|APC2|APOA1|APOA4|APOBEC3F|APOC3|ASPDH|AZU1|B3GAT2|B3GAT3|BBOX1|BIRC7|BMP7|BMP8B|C4BPB|CAPN12|CARD10|CD5L|CDKN2B|CHRNA7|CHST8|CKM|CKMT2|COQ8A|CPA5|CPEB3|CPT1C|CRLF1|CSF3|CTF1|DBNDD1|DEGS2|DIO3|DLG4|DOCK3|DOHH|DPEP1|DPEP3|DUOXA2|DUSP13|DUSP26|DUSP27|DUSP9|EEF1A2|EFNA3|ELANE|EPHB4|F10|F11|F12|FABP1|FBXO44|FBXW5|FGF18|FMN2|FOXE1|FUT5|FUT7|GAL3ST1|GALNT9|GDF2|GGT6|GGTLC2|GPER1|GPRC5C|GPT|GRIN1|HAAO|HAND2|HAP1|HJV|HUNK|IBA57|IL23A|IL34|IL4|INHBE|ITIH1|KCTD17|KIRREL2|KLHL31|KLHL40|KLK13|KLK15|KLK5|LCN1|LIF|LIPE|LMTK3|LPCAT3|LTBP4|LTK|MAGEA2|MAP6D1|MAPK8IP1|MAPRE3|MATK|MEX3D|MFSD2A|MLXIPL|MMP23B|MYH3|MYH6|MYOG|NEIL2|NEURL2|NMRK2|NOP53|NOS3|NOTUM|NPEPL1|NPPA|NRG1|NT5M|NTF3|OBSCN|ODAM|OGDHL|OSBPL5|PACSIN3|PADI4|PAH|PAPPA|PELI3|PGAM2|PGLYRP2|PI16|PICK1|PLEKHN1|POMGNT1|PPM1J|PPP1R2C|PRLR|PROC|PTP4A3|PTPRH|RAB40B|RCOR2|RNF43|RPS6KB2|SARDH|SERPINB13|SERPINF2|SETD1A|SGF29|SHARPIN|SLC52A1|SMAD6|SMPD3|SMTNL1|SNCA|SOX2|SPRED3|SPTBN4|ST3GAL4|STK11|STX5|TBL1Y|TBX1|TENM1|TFR2|TLCD3B|TM4SF20|TNXB|TPGS1|TPPP|TRAF2|TRIM17|TRIM51|TRIM63|UPB1|USP2|VPS37D
GNF2_HPN	MSigDB_C4	15	85	731	3.98838	1.94441	17.6471	1	4.45091	8.55082e-06	0.000513569	APOA1|APOC3|C4BPB|CDHR5|F10|F12|HAAO|IGFALS|ITIH1|PROC|SARDH|SERPINF2|SLC22A1|UPB1|ZG16
DESCARTES_FETAL_ADRENAL_SCHWANN_CELLS	MSigDB_C8	14	75	731	3.51916	1.82705	18.6667	1	4.44807	8.66458e-06	0.000518649	ALOX15|ATP1A2|AZGP1|CRABP1|CSMD1|FOXD3-AS1|GAL3ST1|LINC00327|METRN|MIA|NKAIN4|NRXN1|SLITRK6|SOX2
Myeloma_TACI_high_bone_marrow_plasma_cell_gene (PMID:15827134)	SignatureDB	14	75	731	3.51916	1.82705	18.6667	1	4.44807	8.66458e-06	0.000518649	AMN|AZGP1|BIRC7|CAPS|CEBPA-DT|EPHB4|HMGA1P4|NOXA1|NPEPL1|NPPA|PI16|PICK1|SOX15|SPATA2L
cellular process [GoID:GO:0009987; evidenceTypes:EXP|HDA|HMP|IBA|IC|IDA|IEA|IEP|IGI|IKR|IMP|IPI|ISA|ISS|NAS|TAS]	GeneOntology_BP	531	12337	731	578.878	10.7154	4.30413	0	-4.44091	8.95784e-06	0.000535302	A4GALT|AADAC|ABCA12|ABCB6|ABHD8|ABLIM2|ABO|ACADS|ACTA1|ADAMTS15|ADAMTS16|ADAMTSL2|ADGRB1|ADGRB2|ADGRD2|ADRA2C|ADSS1|AGAP2|AGPAT2|AJM1|ALDH1A2|ALDH3A1|ALOX15|ALPP|AMN|AMPD3|ANKRD2|APBB1|APC2|APLN|APOA1|APOA4|APOBEC3F|APOC3|ARFGAP1|ARHGEF19|ARHGEF25|ARL4D|ARMC5|ARVCF|ARX|ASPDH|ATP1A2|ATP1A3|ATP2A1|ATP6V1G3|AZGP1|AZU1|B3GAT2|B3GAT3|B9D2|BAIAP2L2|BBOF1|BBOX1|BEGAIN|BEST3|BIRC7|BMP7|BMP8B|C1QTNF12|C4BPB|CA3|CA4|CACHD1|CACNG3|CALML5|CAPS|CARD10|CASTOR2|CCDC114|CCDC136|CCDC61|CCL24|CCL27|CD5L|CD70|CDHR5|CDKN2B|CDX2|CEBPE|CEMP1|CEND1|CFAP73|CFAP91|CFTR|CGB8|CGREF1|CHGB|CHRNA7|CHST8|CKM|CKMT2|CLDN11|CLDN6|CNIH3|CNTNAP2|COQ8A|COX6A2|CPEB3|CPLANE2|CPT1C|CRABP1|CRACR2B|CRLF1|CSF3|CTAG1B|CTAG2|CTF1|CXXC4|CYP11B2|CYP2W1|CYP46A1|DBNDD1|DEFA1|DEGS2|DES|DHRS2|DIO3|DKKL1|DLG4|DLL3|DLL4|DMKN|DNASE1L2|DOCK3|DOHH|DOK1|DPEP1|DPF1|DSG1|DSPP|DTNB|DUOXA2|DUSP13|DUSP26|DUSP27|DUSP9|DUX1|DUX4|EDA|EEF1A2|EFNA3|ELANE|ELAVL3|ELOF1|ENDOV|EPHB4|EPN1|EPN2|EPS8L1|ESR1|ESRP2|ESRRA|ESS2|EXD3|F10|F12|FABP1|FAM3D|FAM53A|FAM83G|FAM9C|FATE1|FBXO44|FBXW5|FCHO1|FGF18|FLNC|FMN2|FOXC2|FOXD4L1|FOXE1|FOXJ1|FOXO4|FOXO6|FUT5|FUT7|FUZ|GAL3ST1|GALNT9|GALR2|GBX2|GCM1|GDF2|GFER|GGT6|GGTLC2|GHRH|GLTPD2|GNB1L|GNL1|GOSR2|GPC2|GPER1|GPR161|GPR20|GPR25|GPR39|GPR87|GPRC5C|GPT|GRIN1|GRM4|GRTP1|HAAO|HAND2|HAO2|HAP1|HBM|HBQ1|HCN3|HEYL|HJV|HMX1|HOXA6|HOXB9|HOXD10|HOXD11|HUNK|IBA57|ICAM4|ICAM5|IGFALS|IGHG1|IGLL1|IGSF9|IL17RE|IL23A|IL34|IL4|INHBE|IQSEC3|ISLR2|ISYNA1|ITGA2B|ITGA8|ITGB4|ITIH1|JSRP1|KCNA6|KCNF1|KCNG1|KCNJ16|KCNJ5|KCNK10|KCNQ2|KCTD17|KIRREL2|KLHL31|KLHL40|KLK5|KRT13|KRT15|KRT16|KRT19|KRT20|KRT3|KRT8|L1TD1|L3MBTL1|LCN1|LDB3|LGALS7B|LGR4|LHB|LIF|LIPE|LMOD2|LMOD3|LMTK3|LOC400499|LPCAT3|LRRC56|LRTM2|LTB4R2|LTBP4|LTK|LY6D|LY6H|MAGEA10|MAGEA2|MAP6D1|MAPK8IP1|MAPRE3|MATK|MDK|MEF2D|METRN|MEX3D|MFSD2A|MGAM|MIA|MLC1|MLXIPL|MMP23B|MSLN|MUC20|MUC4|MYBPC2|MYBPH|MYCN|MYH2|MYH3|MYH6|MYH7|MYO7B|MYOG|NACC1|NDRG4|NEBL|NECTIN1|NEIL2|NEURL2|NFASC|NFKBIL1|NHSL1|NKX2-1|NMRK2|NOP53|NOS3|NOTUM|NOXA1|NPAS1|NPPA|NPTX1|NR2F6|NRARP|NRG1|NRXN1|NT5M|NTF3|NTN1|OBSCN|ODAM|OGDHL|OLFM4|OSBPL5|OSGIN1|OXCT2|PACSIN3|PADI4|PAH|PAPPA|PAQR7|PAXX|PCDHA10|PCDHB12|PCP4|PDCD1|PDE1B|PDE3A|PDIA2|PELI3|PERM1|PGAM2|PGLYRP2|PI16|PICK1|PIK3R2|PITPNM2|PITX3|PKP2|PLA2G4F|PLA2R1|PLCB3|PLCH2|PLEKHA4|PLEKHG5|PLEKHN1|PLP2|PLXNA4|PODXL2|POLL|POLR2J2|POMC|POMGNT1|PPM1J|PPP1R2C|PRLH|PRLR|PROC|PRRT2|PSCA|PSD|PTCRA|PTGER1|PTH1R|PTMS|PTP4A3|PTPRH|PURB|RAB40B|RAD52|RBP2|RCOR2|REG3A|REM1|REXO1|RGS20|RHAG|RHCG|RHOV|RIN1|RND1|RNF43|ROM1|RPH3AL|RPS6KB2|RTN4RL1|S100A1|SARDH|SCGB2A1|SCNN1A|SCT|SEC14L2|SEMA3B|SEPTIN5|SERPINB13|SERPINF2|SETD1A|SGF29|SHARPIN|SHROOM1|SIGLEC11|SLC12A1|SLC22A1|SLC25A18|SLC2A8|SLC50A1|SLC52A1|SLC5A11|SLC5A12|SLC6A2|SLC7A10|SLIT1|SLITRK6|SMAD6|SMPD3|SMTNL1|SMTNL2|SNAPC2|SNCA|SNPH|SNRNP35|SNX8|SOX15|SOX2|SP6|SPAG8|SPRED3|SPTBN2|SPTBN4|SRF|SSC4D|SSC5D|ST3GAL4|STK11|STMN2|STX5|SYNJ2|SYP|TAC4|TACR1|TACSTD2|TAMALIN|TBKBP1|TBL1Y|TBX1|TBX5|TBXA2R|TCAP|TCF15|TEAD2|TEDC1|TENM1|TENM3|TEX101|TF|TFR2|TLCD3B|TLE6|TM4SF20|TMEM63C|TMSB4Y|TNFRSF10C|TNFSF9|TNNC1|TNNI2|TNNT1|TNNT3|TNXB|TPGS1|TPPP|TPRN|TRAF2|TRARG1|TRIM17|TRIM51|TRIM63|TRIR|TRMT61A|TRO|TRPV4|TTC25|TULP1|TUT1|UPB1|UPK3A|USF1|USP2|VEPH1|VGF|VPS37D|VRTN|VSTM2L|VXN|WDR62|WIF1|WTIP|XIRP2|ZIC1|ZNF155|ZNF205|ZNF316|ZNF358|ZNF496|ZNF524|ZNF584|ZNF646|ZNF683|ZNF747
BANDRES_RESPONSE_TO_CARMUSTIN_MGMT_48HR_DN	MSigDB_C2	18	118	731	5.53681	2.28853	15.2542	1	4.43069	9.39316e-06	0.000560375	APC2|ATP1A3|BMP7|CKM|COX6A2|CRABP1|CTF1|DNASE1L2|FOXJ1|GPR25|ITIH1|MDK|MYBPH|MYOG|NPAS1|SEPTIN5|SGCA|VGF
MIKKELSEN_MEF_ICP_WITH_H3K27ME3	MSigDB_C2	17	107	731	5.02067	2.18003	15.8879	1	4.42815	9.50463e-06	0.000566075	ADAMTS16|APOA4|CA3|ERICH5|HJV|ISLR2|KCNJ5|KCNK10|MYBPC2|NOXA1|PRR19|SEZ6L2|SMTNL1|TMEM45B|TMEM63C|UPK3A|VRTN
DLX4_TARGET_GENES	MSigDB_C3	12	711	731	33.3616	5.50882	1.68776	0	-4.41963	9.88701e-06	0.000587864	ALDH1A2|CD70|DRAIC|ENDOV|FUZ|GNL1|IL23A|PADI4|PCNX3|PURB|SLC50A1|TUT1
muscle organ development [GoID:GO:0007517; evidenceTypes:IBA|IDA|IEA|IGI|IMP|ISS|NAS|TAS]	GeneOntology_BP	30	269	731	12.6221	3.43844	11.1524	1	4.41699	1.00086e-05	0.000594099	ACTA1|ADGRB1|ANKRD2|CTF1|DLL4|FOXC2|FOXO4|HEYL|HOXD10|KLHL40|LIF|LMOD3|MEF2D|MYH3|MYH6|MYH7|MYLPF|MYOG|NRG1|PKP2|SGCA|SMTNL1|SOX15|TBX1|TCAP|TCF15|TNNC1|TNNI1|USP2|XIRP2
MEF2C_TARGET_GENES	MSigDB_C3	10	644	731	30.2179	5.25464	1.5528	0	-4.41488	1.01066e-05	0.000597921	BBOF1|CFAP73|DLL4|EXD3|KRT20|NACC1|NOXA1|SHARPIN|SYP|ZSCAN16-AS1
JAK2_upregulated_PMBL (PMID:21156283)	SignatureDB	18	899	731	42.183	6.15517	2.00222	0	-4.41231	1.02274e-05	0.000604062	DOHH|DOK1|GGTLC2|KCTD17|LRRC45|MFSD2A|NOP53|NR2F6|PODXL2|SETD1A|SHROOM1|SMPD3|SOX2|STK11|TARP|TPRN|TRMT61A|TUT1
MIR506_3P	MSigDB_C3	11	677	731	31.7663	5.38163	1.62482	0	-4.41172	1.02555e-05	0.000604716	APLN|ARHGEF37|DLL4|KCNK10|LIF|LPCAT3|PLP2|PRLR|SLC50A1|SLITRK6|USP2
MIR4465	MSigDB_C3	3	385	731	18.065	4.09792	0.779221	0	-4.41014	1.03305e-05	0.000606851	ATP1A2|ESR1|FGF18
MORF_HDAC1	MSigDB_C4	0	237	731	11.1205	3.23082	0	0	-4.40988	1.03429e-05	0.000606851
OCONNOR_PBMC_MENVEO_ACWYVAX_AGE_30_70YO_7DY_AFTER_SECOND_DOSE_VS_7DY_AFTER_FIRST_DOSE_DN	MSigDB_C7	0	237	731	11.1205	3.23082	0	0	-4.40988	1.03429e-05	0.000606851
ENK_UV_RESPONSE_KERATINOCYTE_DN	MSigDB_C2	5	465	731	21.8188	4.49173	1.07527	0	-4.40952	1.036e-05	0.000606852	LPCAT3|NRG1|RGS20|SRF|TBXA2R
RUBENSTEIN_SKELETAL_MUSCLE_MYELOID_CELLS	MSigDB_C8	1	293	731	13.7482	3.58573	0.341297	0	-4.40649	1.05061e-05	0.000613507	PLP2
nervous system process [GoID:GO:0050877; evidenceTypes:IBA|IC|IDA|IEA|IEP|IGI|IMP|ISS|NAS|TAS]	GeneOntology_BP	57	672	731	31.5317	5.36262	8.48214	1	4.40644	1.05081e-05	0.000613507	ADRA2C|ATP1A2|ATP2A1|AZGP1|BEGAIN|CACNG3|CHRNA7|CNTNAP2|CPEB3|CSMD1|DLG4|DLL4|FOXO6|GALR2|GPER1|GRIN1|HOXD10|JSRP1|KCNK10|LCN1|LY6H|MDK|MFSD2A|MYH3|MYH7|MYO7B|NDRG4|NFASC|NOS3|NPAS1|NPTX1|NR2F6|NRXN1|NTF3|NYX|PRRT2|ROM1|SCNN1A|SLITRK6|SNCA|SPTBN4|SRF|ST3GAL4|TACSTD2|TBX1|TCAP|TCF15|TNNC1|TNNC2|TNNI1|TNNI2|TNNT1|TNNT3|TPPP|TPRN|TTC25|TULP1
DESCARTES_FETAL_LUNG_SQUAMOUS_EPITHELIAL_CELLS	MSigDB_C8	21	154	731	7.22601	2.61138	13.6364	1	4.40496	1.05801e-05	0.000616701	AMN|CDKN2B|CRCT1|CRISP3|CYP2W1|CYSRT1|FAM3D|FOXE1|GPR87|KCNG1|KRT13|KRT15|KRT16|KRT19|LINC00958|MUC20|MUC4|OSGIN1|PLEKHN1|RHCG|TACSTD2
MIR181C_5P	MSigDB_C3	6	502	731	23.5549	4.66129	1.19522	0	-4.40449	1.06035e-05	0.000617049	ESR1|NRXN1|PCDHA10|PDE3A|PRLR|ZNF584
purine ribonucleotide binding [GoID:GO:0032555; evidenceTypes:IBA|IC|IDA|IEA|IGI|IMP|ISS|NAS|TAS]	GeneOntology_MF	49	1767	731	82.9114	8.37035	2.77306	0	-4.40279	1.06869e-05	0.000619874	ABCA12|ABCB6|ACTA1|ADSS1|AGAP2|ARHGEF19|ARHGEF25|ARHGEF37|ARL4D|ATP1A2|ATP1A3|ATP2A1|CFTR|CKM|CKMT2|COQ8A|CPLANE2|DOCK3|EEF1A2|EPHB4|EPS8L1|GNL1|HCN3|HUNK|IQSEC3|LMTK3|LTK|MATK|MYH1|MYH2|MYH3|MYH6|MYH7|MYO7B|NMRK2|OBSCN|PLEKHG5|PSD|RAB40B|REM1|RHOV|RIN1|RND1|RPS6KB2|SEPTIN5|STK11|TBXA2R|TRPV4|TUT1
cell cycle process [GoID:GO:0022402; evidenceTypes:IBA|IC|IDA|IEA|IEP|IGI|IMP|ISS|NAS|TAS]	GeneOntology_BP	21	988	731	46.3591	6.43307	2.12551	0	-4.40284	1.06841e-05	0.000619874	APBB1|BMP7|CCDC61|CDKN2B|DUX4|FBXW5|FMN2|FOXO4|GPER1|L3MBTL1|LIF|MAPRE3|NOP53|PDE3A|SEPTIN5|SLC2A8|SMPD3|SOX15|TLE6|TPPP|WDR62
regulation of macromolecule metabolic process [GoID:GO:0060255; evidenceTypes:EXP|IBA|IC|IDA|IEA|IEP|IGI|IMP|IPI|ISA|ISS|NAS|TAS]	GeneOntology_BP	178	4890	731	229.449	12.2496	3.64008	0	-4.39942	1.08542e-05	0.000628553	ACTA1|ADGRB1|ADRA2C|AGAP2|AGPAT2|ALDH1A2|ANKRD2|APBB1|APC2|APLN|APOA1|ARX|AZU1|BIRC7|BMP7|BMP8B|C4BPB|CARD10|CDKN2B|CDX2|CEBPE|CHRNA7|CPEB3|CRLF1|CSF3|CTF1|DBNDD1|DLG4|DLL4|DOCK3|DPEP1|DPF1|DUSP26|DUX1|DUX4|EDA|EEF1A2|EFNA3|ELANE|ELOF1|ESR1|ESRP2|ESRRA|F12|FABP1|FGF18|FMN2|FOXC2|FOXD4L1|FOXE1|FOXJ1|FOXO4|FOXO6|GALR2|GBX2|GCM1|GDF2|GPER1|GPRC5C|GRIN1|HAND2|HAP1|HEYL|HJV|HMX1|HOXA6|HOXB9|HOXD10|HOXD11|IL23A|IL34|IL4|INHBE|ITIH1|KIRREL2|KLHL31|KLHL40|KLK5|L3MBTL1|LCN1|LGALS7B|LGR4|LIF|LPCAT3|LTBP4|MAGEA10|MAGEA2|MAPK8IP1|MAPRE3|MDK|MEF2D|MEX3D|MLXIPL|MYCN|MYOG|NACC1|NFKBIL1|NKX2-1|NOP53|NOS3|NPAS1|NPPA|NR2F6|NRARP|NRG1|NTF3|ODAM|PACSIN3|PERM1|PGLYRP2|PI16|PICK1|PIK3R2|PITX3|PLA2R1|PLEKHN1|POMC|PPP1R2C|PRLR|PTP4A3|PTPRH|PURB|RAD52|RCOR2|ROM1|RPS6KB2|S100A1|SEC14L2|SERPINB13|SERPINF2|SMAD6|SMPD3|SMTNL1|SNCA|SOX15|SOX2|SP6|SPAG8|SPRED3|SPTBN4|SRF|SSC5D|STK11|STX5|TBL1Y|TBX1|TBX5|TCF15|TEAD2|TENM1|TF|TFR2|TLE6|TM4SF20|TNNI2|TNXB|TPPP|TRAF2|TRIM17|TRIM51|TRO|TRPV4|TUT1|USF1|USP2|VRTN|WTIP|ZIC1|ZNF155|ZNF205|ZNF316|ZNF358|ZNF496|ZNF524|ZNF584|ZNF646|ZNF683|ZNF747
MIR124_3P	MSigDB_C3	11	675	731	31.6724	5.37404	1.62963	0	-4.39706	1.09727e-05	0.00063438	APLN|ARHGEF37|DLL4|KCNK10|LIF|LPCAT3|PLP2|PRLR|SLC50A1|SLITRK6|USP2
DOUGLAS_BMI1_TARGETS_DN	MSigDB_C2	1	292	731	13.7013	3.57973	0.342466	0	-4.39657	1.09977e-05	0.000634449	MLC1
MIR181A_5P_MIR181B_5P	MSigDB_C3	6	501	731	23.508	4.6568	1.1976	0	-4.39628	1.10123e-05	0.000634449	ESR1|NRXN1|PCDHA10|PDE3A|PRLR|ZNF584
intracellular non-membrane-bounded organelle [GoID:GO:0043232; evidenceTypes:HDA|IBA|IC|IDA|IEA|IGI|IMP|IPI|ISA|ISS|NAS|TAS]	GeneOntology_CC	162	4521	731	212.135	11.9799	3.58328	0	-4.39563	1.10452e-05	0.000634449	ABLIM2|ACADS|ACTA1|ACTL10|ALOX15|ANKRD2|APC2|APOBEC3F|ARHGEF25|ARL4D|ARX|B9D2|BBOF1|BIRC7|CCDC114|CCDC61|CDX2|CEBPE|CES1P1|CFAP73|CFAP91|CLDN11|CPLANE2|CTAG2|DES|DLG4|DPF1|DUSP27|DUX1|DUX4|EDA|ENDOV|ESR1|ESRRA|FAM9C|FGF18|FLNC|FMN2|FOXC2|FOXD4L1|FOXE1|FOXJ1|FOXO4|FOXO6|FUZ|GBX2|GCM1|GPER1|HAND2|HAP1|HEYL|HMX1|HOXA6|HOXB9|HOXD10|HOXD11|ITGB4|KLHL40|KRT13|KRT15|KRT16|KRT19|KRT20|KRT24|KRT3|KRT8|L3MBTL1|LDB3|LIPE|LMOD2|LMOD3|LRRC45|MAP6D1|MAPRE3|MEF2D|MEX3A|MLXIPL|MYCN|MYH1|MYH2|MYH3|MYH6|MYH7|MYLPF|MYO7B|MYOG|NACC1|NEBL|NEIL2|NKX2-1|NOP53|NOS3|NPAS1|NR2F6|NRXN1|OBSCN|ODAM|PAXX|PICK1|PITX3|PKP2|PLEKHN1|POLL|POLR2J2|PSD|PURB|RIN1|RND1|S100A1|SEPTIN5|SERPINB13|SETD1A|SGCA|SHROOM1|SMAD6|SMTNL1|SMTNL2|SNCA|SNPH|SNRNP35|SNTG2|SOX15|SOX2|SP6|SPAG8|SPTBN2|SPTBN4|SRF|SYNJ2|TBX1|TBX5|TCAP|TCF15|TEAD2|TEDC1|TENM1|TMSB4Y|TNNC1|TNNC2|TNNI1|TNNI2|TNNT1|TNNT3|TPGS1|TPPP|TRIM63|TRPV4|TTC25|TUT1|USF1|USP2|VRTN|WDR62|WTIP|XIRP2|ZIC1|ZNF155|ZNF205|ZNF316|ZNF496|ZNF584|ZNF646
non-membrane-bounded organelle [GoID:GO:0043228; evidenceTypes:HDA|IBA|IC|IDA|IEA|IGI|IMP|IPI|ISA|ISS|NAS|TAS]	GeneOntology_CC	162	4521	731	212.135	11.9799	3.58328	0	-4.39563	1.10452e-05	0.000634449	ABLIM2|ACADS|ACTA1|ACTL10|ALOX15|ANKRD2|APC2|APOBEC3F|ARHGEF25|ARL4D|ARX|B9D2|BBOF1|BIRC7|CCDC114|CCDC61|CDX2|CEBPE|CES1P1|CFAP73|CFAP91|CLDN11|CPLANE2|CTAG2|DES|DLG4|DPF1|DUSP27|DUX1|DUX4|EDA|ENDOV|ESR1|ESRRA|FAM9C|FGF18|FLNC|FMN2|FOXC2|FOXD4L1|FOXE1|FOXJ1|FOXO4|FOXO6|FUZ|GBX2|GCM1|GPER1|HAND2|HAP1|HEYL|HMX1|HOXA6|HOXB9|HOXD10|HOXD11|ITGB4|KLHL40|KRT13|KRT15|KRT16|KRT19|KRT20|KRT24|KRT3|KRT8|L3MBTL1|LDB3|LIPE|LMOD2|LMOD3|LRRC45|MAP6D1|MAPRE3|MEF2D|MEX3A|MLXIPL|MYCN|MYH1|MYH2|MYH3|MYH6|MYH7|MYLPF|MYO7B|MYOG|NACC1|NEBL|NEIL2|NKX2-1|NOP53|NOS3|NPAS1|NR2F6|NRXN1|OBSCN|ODAM|PAXX|PICK1|PITX3|PKP2|PLEKHN1|POLL|POLR2J2|PSD|PURB|RIN1|RND1|S100A1|SEPTIN5|SERPINB13|SETD1A|SGCA|SHROOM1|SMAD6|SMTNL1|SMTNL2|SNCA|SNPH|SNRNP35|SNTG2|SOX15|SOX2|SP6|SPAG8|SPTBN2|SPTBN4|SRF|SYNJ2|TBX1|TBX5|TCAP|TCF15|TEAD2|TEDC1|TENM1|TMSB4Y|TNNC1|TNNC2|TNNI1|TNNI2|TNNT1|TNNT3|TPGS1|TPPP|TRIM63|TRPV4|TTC25|TUT1|USF1|USP2|VRTN|WDR62|WTIP|XIRP2|ZIC1|ZNF155|ZNF205|ZNF316|ZNF496|ZNF584|ZNF646
ZHONG_PFC_C3_MICROGLIA	MSigDB_C8	38	383	731	17.9712	4.08753	9.92167	1	4.39495	1.10797e-05	0.000635404	ADGRB2|APBB1|APC2|CARMIL3|CHGB|CSMD1|CXXC4|DBNDD1|DPF1|EEF1A2|ELAVL3|EXD3|FAM189A1|FCHO1|FMN2|GRIN1|KCNA6|KRT19|LY6H|MAPK8IP1|MAPRE3|MATK|MEG3|NDRG4|NFASC|NRXN1|PDIA2|PIK3R2|PLXNA4|PRRT2|PTP4A3|SEZ6L2|SLIT1|STMN2|SYP|TMEM151B|TPPP|VSTM2L
MIR429	MSigDB_C3	5	463	731	21.725	4.48235	1.07991	0	-4.39262	1.11991e-05	0.000641217	MEX3D|NRG1|NTF3|PHF21B|SOX2
Blood_Module-3.6_Undetermined (PMID:18631455)	SignatureDB	0	235	731	11.0267	3.21737	0	0	-4.38869	1.14036e-05	0.000651875
MIR181D_5P	MSigDB_C3	6	500	731	23.4611	4.65231	1.2	0	-4.38806	1.14366e-05	0.000652714	ESR1|NRXN1|PCDHA10|PDE3A|PRLR|ZNF584
catalytic activity, acting on a nucleic acid [GoID:GO:0140640; evidenceTypes:EXP|IBA|IC|IDA|IEA|IGI|IKR|IMP|ISS|NAS|TAS]	GeneOntology_MF	9	606	731	28.4348	5.10373	1.48515	0	-4.38457	1.16215e-05	0.000662201	AZGP1|DNASE1L2|ENDOV|NEIL2|POLL|POLR2J2|TRMT61A|TUT1|VRTN
CC2D1A_TARGET_GENES	MSigDB_C3	19	925	731	43.403	6.23801	2.05405	0	-4.38373	1.16663e-05	0.000662631	B9D2|FCHO1|HBQ1|HOXB9|ISLR2|KIRREL2|L3MBTL1|LINC00475|LINC00958|LRRC71|MDK|NOS3|PTMS|RNF43|SEMA3B|TFR2|TNFRSF10C|VPS37D|ZSCAN16-AS1
ncRNA metabolic process [GoID:GO:0034660; evidenceTypes:EXP|IBA|IC|IDA|IEA|IGI|IMP|ISS|NAS|TAS]	GeneOntology_BP	4	423	731	19.8481	4.29002	0.945626	0	-4.38398	1.16532e-05	0.000662631	NOP53|TRIR|TRMT61A|TUT1
cellular response to stress [GoID:GO:0033554; evidenceTypes:IBA|IC|IDA|IEA|IEP|IGI|IMP|IPI|ISO|ISS|NAS|TAS]	GeneOntology_BP	45	1656	731	77.7031	8.13568	2.71739	0	-4.37947	1.18971e-05	0.000674662	ALOX15|ANKRD2|APBB1|APOA1|APOA4|ATP2A1|BMP7|CDKN2B|CFTR|DHRS2|DUSP9|ENDOV|FABP1|FBXO44|FMN2|FOXO4|GNL1|HAND2|KLHL31|KRT20|LPCAT3|MAGEA2|MAPK8IP1|MFSD2A|NEIL2|NOP53|NOS3|NPPA|PAXX|PDIA2|PICK1|PIK3R2|PLA2R1|POLL|RAD52|RTN4RL1|SERPINF2|SMPD3|SNCA|SPRED3|SRF|STK11|TNXB|TRAF2|TRPV4
integral component of plasma membrane [GoID:GO:0005887; evidenceTypes:IBA|IC|IDA|IEA|IGI|IMP|IPI|ISM|ISS|NAS|RCA|TAS]	GeneOntology_CC	81	1071	731	50.2536	6.67876	7.56303	1	4.37845	1.19525e-05	0.000676723	ADGRB1|ADGRB2|ADGRD2|ADRA2C|ATP1A2|ATP1A3|CACNG3|CD70|CDHR5|CFTR|CHRNA7|CNIH3|CNTNAP2|CPT1C|DLG4|EDA|EPHB4|GAL3ST1|GALR2|GPER1|GPR20|GPR25|GPR39|GPRC5C|GRIN1|GRM4|HCN3|HJV|ICAM4|ICAM5|ITGA2B|ITGA8|ITGB4|KCNA6|KCNF1|KCNG1|KCNJ16|KCNJ5|KCNK10|KCNQ2|KIRREL2|LGR4|LTB4R2|LTK|MFSD2A|MUC4|NECTIN1|NFASC|NOXA1|NRG1|NRXN1|OBSCN|PCDHA10|PCDHB12|PLXNA4|PODXL2|PRRG2|PRRT2|PTGER1|PTH1R|PTPRH|RHAG|RHCG|RNF43|ROM1|SCNN1A|SEMA3B|SLC22A1|SLC2A8|SLC52A1|SLC6A2|SLC7A10|SLITRK6|TACR1|TBXA2R|TENM1|TENM3|TFR2|TRAF2|TRPV4|UPK3A
ZHONG_PFC_C1_OPC	MSigDB_C8	0	234	731	10.9798	3.21062	0	0	-4.37806	1.1974e-05	0.000676865
MORF_GNB1	MSigDB_C4	1	290	731	13.6074	3.56768	0.344828	0	-4.37667	1.20506e-05	0.000680113	DOCK3
ZBED5_TARGET_GENES	MSigDB_C3	16	832	731	39.0392	5.93486	1.92308	0	-4.3762	1.20768e-05	0.000680512	C16ORF86|CPEB3|EFCAB13|EXD3|FABP1|ISLR2|MLXIPL|NOXA1|OGDHL|SPTBN4|SYP|TLCD3B|TMEM179|TUT1|VGF|ZSCAN16-AS1
nucleoside phosphate binding [GoID:GO:1901265; evidenceTypes:IBA|IC|IDA|IEA|IGI|IMP|ISS|NAS|TAS]	GeneOntology_MF	58	1997	731	93.7035	8.82405	2.90436	0	-4.37507	1.21392e-05	0.000681864	ABCA12|ABCB6|ABO|ACADS|ACTA1|ADSS1|AGAP2|ARHGEF19|ARHGEF25|ARHGEF37|ARL4D|ASPDH|ATP1A2|ATP1A3|ATP2A1|CDX2|CFTR|CKM|CKMT2|COQ8A|CPLANE2|CXXC4|DOCK3|EEF1A2|EPHB4|EPS8L1|GFER|GNL1|HAO2|HCN3|HUNK|IQSEC3|LMTK3|LTK|MATK|MYH1|MYH2|MYH3|MYH6|MYH7|MYO7B|NMRK2|NOS3|NT5M|OBSCN|PLEKHG5|PSD|RAB40B|REM1|RHOV|RIN1|RND1|RPS6KB2|SEPTIN5|STK11|TBXA2R|TRPV4|TUT1
MIR186_5P	MSigDB_C3	6	498	731	23.3672	4.6433	1.20482	0	-4.3716	1.2334e-05	0.000691717	CNTNAP2|CPEB3|DSPP|EPN2|KLHL31|PHF21B
nucleotide binding [GoID:GO:0000166; evidenceTypes:IBA|IC|IDA|IEA|IGI|IMP|ISS|NAS|TAS]	GeneOntology_MF	58	1996	731	93.6566	8.82217	2.90581	0	-4.37026	1.24099e-05	0.000694877	ABCA12|ABCB6|ABO|ACADS|ACTA1|ADSS1|AGAP2|ARHGEF19|ARHGEF25|ARHGEF37|ARL4D|ASPDH|ATP1A2|ATP1A3|ATP2A1|CDX2|CFTR|CKM|CKMT2|COQ8A|CPLANE2|CXXC4|DOCK3|EEF1A2|EPHB4|EPS8L1|GFER|GNL1|HAO2|HCN3|HUNK|IQSEC3|LMTK3|LTK|MATK|MYH1|MYH2|MYH3|MYH6|MYH7|MYO7B|NMRK2|NOS3|NT5M|OBSCN|PLEKHG5|PSD|RAB40B|REM1|RHOV|RIN1|RND1|RPS6KB2|SEPTIN5|STK11|TBXA2R|TRPV4|TUT1
RUTELLA_RESPONSE_TO_CSF2RB_AND_IL4_UP	MSigDB_C2	2	337	731	15.8128	3.84002	0.593472	0	-4.36946	1.24556e-05	0.000696337	MATK|PTP4A3
multicellular organismal movement [GoID:GO:0050879; evidenceTypes:IBA|IC|IDA|IEA|IMP|ISS]	GeneOntology_BP	11	49	731	2.29918	1.47802	22.449	1	4.36356	1.27963e-05	0.000713141	ATP2A1|JSRP1|MYH3|MYH7|TCAP|TNNC1|TNNC2|TNNI1|TNNI2|TNNT1|TNNT3
musculoskeletal movement [GoID:GO:0050881; evidenceTypes:IBA|IC|IDA|IEA|IMP|ISS]	GeneOntology_BP	11	49	731	2.29918	1.47802	22.449	1	4.36356	1.27963e-05	0.000713141	ATP2A1|JSRP1|MYH3|MYH7|TCAP|TNNC1|TNNC2|TNNI1|TNNI2|TNNT1|TNNT3
MIR548P	MSigDB_C3	7	533	731	25.0095	4.79812	1.31332	0	-4.36092	1.29517e-05	0.000718426	CNTNAP2|CPEB3|MYOG|NHSL1|PDE3A|RAB40B|VGF
MODULE_117	MSigDB_C4	46	505	731	23.6957	4.67474	9.10891	1	4.36094	1.29507e-05	0.000718426	AADAC|ALDH3A1|APOA1|ARL4D|ATP1A2|ATP2A1|AZGP1|BBOX1|CDKN2B|CEBPE|CHGB|CHRNA7|CKMT2|CTAG2|DES|ELANE|F11|F12|FABP1|FOXE1|FOXJ1|FUT5|KCNQ2|LCN1|LY6D|MATK|MYBPH|MYH3|MYH7|NKX2-1|OLFM4|PAH|PPP1R2C|PTCRA|PTGER1|REM1|RHAG|RIN1|SARDH|SCGB2A1|SCNN1A|SERPINF2|SLC12A1|TNNI2|TNNT3|WIF1
tissue morphogenesis [GoID:GO:0048729; evidenceTypes:IBA|IC|IDA|IEA|IEP|IGI|IMP|ISS|NAS|TAS]	GeneOntology_BP	46	505	731	23.6957	4.67474	9.10891	1	4.36094	1.29507e-05	0.000718426	ACTA1|ADAMTS16|ALDH1A2|ARHGEF19|ARMC5|BMP7|CSMD1|DLL4|ESR1|ESRP2|FOXC2|FOXE1|FUZ|GBX2|GCM1|GDF2|HAND2|HEYL|HOXD11|ITGA8|ITGB4|KRT16|LGR4|LIF|MDK|MYCN|MYH6|MYH7|NDRG4|NKX2-1|NOS3|NRARP|NRG1|NTN1|PKP2|PLEKHA4|SRF|TACSTD2|TBX1|TBX5|TCAP|TCF15|TEAD2|TNNC1|TNNI1|XIRP2
MIR548AZ_5P	MSigDB_C3	3	379	731	17.7835	4.06667	0.791557	0	-4.35571	1.32637e-05	0.000734588	MYCN|OSBPL5|TENM1
MIR1277_5P	MSigDB_C3	14	766	731	35.9424	5.70733	1.82768	0	-4.35358	1.33932e-05	0.000740603	CLDN11|CPEB3|F11|FGF18|MEF2D|MEX3D|NTF3|NTN1|RGS20|SMAD6|SYP|TBX5|TNFSF9|WIF1
GNF2_TST	MSigDB_C4	13	68	731	3.19071	1.74009	19.1176	1	4.34699	1.38018e-05	0.000762014	APOA1|APOC3|CDHR5|F10|F12|IGFALS|ITIH1|PROC|SARDH|SERPINF2|SLC22A1|TFR2|UPB1
Cytoplasm	UniProt-Keyword	159	4437	731	208.194	11.9131	3.5835	0	-4.34163	1.4143e-05	0.000779642	ABLIM2|ACTA1|ADSS1|AGAP2|ALDH1A2|ALDH3A1|ALOX15|ANKRD2|APBB1|APC2|APOBEC3F|ARFGAP1|ARHGEF25|ARL4D|ARMC5|B9D2|BBOF1|BBOX1|BEGAIN|BIRC7|CA3|CAPS|CARD10|CARMIL3|CASTOR2|CCDC61|CD5L|CDKN2B|CEMP1|CFAP73|CFAP91|CKM|CPEB3|CPLANE2|CRABP1|CTAG1B|CXXC4|DES|DLG4|DNASE1L2|DOCK3|DOK1|DPF1|DTNB|DUSP13|DUSP26|DUSP9|ENDOV|EPN1|EPN2|EPS8L1|ESR1|ESRRA|FABP1|FAM83G|FBXW5|FLNC|FMN2|FOXO4|FOXO6|FUZ|GFER|GPER1|GPT|HAAO|HAP1|HCFC1R1|HSPB9|IL17RE|IQSEC3|ISYNA1|KCTD17|KLHL40|KRT20|KRT8|LDB3|LGALS7B|LIPE|LMOD2|LMOD3|LRRC45|MAP6D1|MAPK8IP1|MAPRE3|MATK|MEX3A|MEX3D|MLC1|MYH1|MYH2|MYH3|MYH6|MYH7|MYO7B|NACC1|NDRG4|NEBL|NEURL2|NOS3|NOXA1|NTN1|OBSCN|ODAM|PACSIN3|PADI4|PDE1B|PERM1|PICK1|PLA2G4F|PLCB3|PLCH2|PLEKHA4|PLEKHG5|PTPRH|RBP2|RGS20|RIN1|RND1|RPH3AL|RPS6KB2|S100A1|S100A7A|SCNN1A|SEC14L2|SEPTIN5|SERPINB13|SFTA3|SGCA|SHARPIN|SHROOM1|SMTNL1|SNCA|SNTG2|SPAG8|SPTBN2|SPTBN4|SSC5D|STK11|STMN2|SYNJ2|TAMALIN|TBX5|TCAP|TEDC1|TENM1|TFR2|TLE6|TMSB4Y|TPGS1|TPPP|TRAF2|TRARG1|TRIM63|TULP1|UPB1|USP2|WDR62|WTIP|ZIC1
striated muscle contraction [GoID:GO:0006941; evidenceTypes:IBA|IC|IDA|IEA|IMP|ISS|NAS|TAS]	GeneOntology_BP	20	145	731	6.80371	2.53466	13.7931	1	4.33798	1.438e-05	0.00079148	ATP1A2|ATP2A1|JSRP1|KCNJ5|LMOD3|MYBPH|MYH3|MYH6|MYH7|NPPA|PGAM2|PKP2|TCAP|TNNC1|TNNC2|TNNI1|TNNI2|TNNT1|TNNT3|TRPV4
FISCHER_G2_M_CELL_CYCLE	MSigDB_C2	0	230	731	10.7921	3.18347	0	0	-4.33532	1.45551e-05	0.000798646
FAN_EMBRYONIC_CTX_NSC_2	MSigDB_C8	0	230	731	10.7921	3.18347	0	0	-4.33532	1.45551e-05	0.000798646
mRNA metabolic process [GoID:GO:0016071; evidenceTypes:IBA|IC|IDA|IEA|IGI|IMP|ISS|NAS|TAS]	GeneOntology_BP	9	599	731	28.1064	5.07536	1.5025	0	-4.33088	1.48511e-05	0.000813632	CPEB3|ESRP2|ESS2|MEX3D|PLEKHN1|SNRNP35|TRAF2|TRMT61A|TUT1
DNA metabolic process [GoID:GO:0006259; evidenceTypes:IBA|IC|IDA|IEA|IEP|IGI|IMP|IPI|ISS|NAS|TAS]	GeneOntology_BP	15	794	731	37.2562	5.80521	1.88917	0	-4.32947	1.49466e-05	0.000817604	APBB1|APOBEC3F|DNASE1L2|ENDOV|FMN2|GDF2|IL4|NEIL2|NOP53|PAXX|PICK1|POLL|RAD52|SMPD3|VRTN
LAKE_ADULT_KIDNEY_C10_THIN_ASCENDING_LIMB	MSigDB_C8	1	285	731	13.3728	3.53737	0.350877	0	-4.32662	1.51416e-05	0.000826995	TACSTD2
MIR340_5P	MSigDB_C3	12	698	731	32.7517	5.46061	1.7192	0	-4.32581	1.51974e-05	0.000828773	APLN|DLL4|EPN2|GREB1|KCNJ16|NOTUM|NRARP|RTN4RL1|SERPINB13|SLC5A12|TBX5|TENM1
MIR200B_3P	MSigDB_C3	5	455	731	21.3496	4.44464	1.0989	0	-4.32465	1.52778e-05	0.000830606	MEX3D|NRG1|NTF3|PHF21B|SOX2
MIR200C_3P	MSigDB_C3	5	455	731	21.3496	4.44464	1.0989	0	-4.32465	1.52778e-05	0.000830606	MEX3D|NRG1|NTF3|PHF21B|SOX2
cellular response to DNA damage stimulus [GoID:GO:0006974; evidenceTypes:IBA|IC|IDA|IEA|IEP|IGI|IMP|IPI|ISS|NAS|TAS]	GeneOntology_BP	13	730	731	34.2532	5.57837	1.78082	0	-4.32423	1.53067e-05	0.000830908	APBB1|ENDOV|FMN2|FOXO4|GNL1|NEIL2|NOP53|PAXX|PLA2R1|POLL|RAD52|SPRED3|STK11
BARX1_TARGET_GENES	MSigDB_C3	23	1034	731	48.5175	6.57074	2.22437	0	-4.32119	1.55188e-05	0.000839856	DOHH|DRAIC|EFNA3|ELOF1|FAM71E1|FLJ20021|FUZ|GNL1|GPRC5D-AS1|KRT8|LINC01023|PRRG2|RAD52|SETD1A|SGF29|SHARPIN|SLC50A1|SNRNP35|ST3GAL4|TEDC1|TNFSF9|ZNF584|ZNF747
MIR30D_5P	MSigDB_C3	12	697	731	32.7047	5.45688	1.72166	0	-4.31855	1.57056e-05	0.000846102	CACHD1|CPEB3|DLL4|EFNA3|ITGA8|PRLR|SLC7A10|SNX8|TENM1|TENM3|TM4SF20|TNXB
MIR30E_5P	MSigDB_C3	12	697	731	32.7047	5.45688	1.72166	0	-4.31855	1.57056e-05	0.000846102	CACHD1|CPEB3|DLL4|EFNA3|ITGA8|PRLR|SLC7A10|SNX8|TENM1|TENM3|TM4SF20|TNXB
MIR548T_5P	MSigDB_C3	3	375	731	17.5958	4.04568	0.8	0	-4.31917	1.56617e-05	0.000846102	MYCN|OSBPL5|TENM1
MIR30A_5P	MSigDB_C3	12	696	731	32.6578	5.45315	1.72414	0	-4.31129	1.62303e-05	0.000871727	CACHD1|CPEB3|DLL4|EFNA3|ITGA8|PRLR|SLC7A10|SNX8|TENM1|TENM3|TM4SF20|TNXB
GNF2_GSTM1	MSigDB_C4	13	69	731	3.23763	1.75278	18.8406	1	4.31054	1.62857e-05	0.000873387	APOA1|APOC3|CDHR5|F10|F12|HAAO|IGFALS|ITIH1|PROC|SARDH|SERPINF2|SLC22A1|UPB1
PATEL_SKIN_OF_BODY_ZOSTAVAX_AGE_70_93YO_VZV_CHALLENGE_6HR_UP	MSigDB_C7	1	283	731	13.279	3.52516	0.353357	0	-4.30647	1.6588e-05	0.00088692	SYNJ2
ATP-binding	UniProt-Keyword	27	1147	731	53.8197	6.89354	2.35397	0	-4.30584	1.66354e-05	0.000888123	ABCA12|ABCB6|ACTA1|ATP1A2|ATP1A3|ATP2A1|CFTR|CKM|CKMT2|COQ8A|EPHB4|HUNK|LMTK3|LTK|MATK|MYH1|MYH2|MYH3|MYH6|MYH7|MYO7B|NMRK2|OBSCN|RPS6KB2|STK11|TRPV4|TUT1
MIR10527_5P	MSigDB_C3	7	526	731	24.681	4.76762	1.3308	0	-4.30448	1.67379e-05	0.000892251	CFAP91|CNTNAP2|CXXC4|GOSR2|KCNK10|NEBL|NRG1
chr9q34	MSigDB_C1	22	171	731	8.02369	2.75023	12.8655	1	4.30341	1.68187e-05	0.000893881	ABO|ADAMTSL2|AGPAT2|AJM1|ARRDC1-AS1|C9ORF50|CYSRT1|DIPK1B|EXD3|FBXW5|FUT7|GRIN1|HMGA1P4|LCN1|MAMDC4|NOXA1|NRARP|PAXX|SARDH|TPRN|TRAF2|TUBBP5
regulation of cellular metabolic process [GoID:GO:0031323; evidenceTypes:EXP|HMP|IBA|IC|IDA|IEA|IEP|IGI|IMP|IPI|ISA|ISS|NAS|TAS]	GeneOntology_BP	174	4772	731	223.912	12.1675	3.64627	0	-4.3036	1.68044e-05	0.000893881	AADAC|ADGRB1|ADRA2C|AGAP2|ANKRD2|APBB1|APLN|APOA1|APOA4|APOC3|ARX|AZU1|BIRC7|BMP7|BMP8B|C1QTNF12|CARD10|CDKN2B|CDX2|CEBPE|CHRNA7|CPEB3|CRLF1|CSF3|CTF1|DBNDD1|DKKL1|DLG4|DLL4|DOCK3|DPEP1|DPF1|DUOXA2|DUSP26|DUX1|DUX4|EDA|EEF1A2|EFNA3|ELANE|ELOF1|EPHB4|ESR1|ESRP2|ESRRA|F12|FABP1|FGF18|FMN2|FOXC2|FOXD4L1|FOXE1|FOXJ1|FOXO4|FOXO6|GALR2|GBX2|GCM1|GDF2|GPER1|GPRC5C|GPT|GRIN1|HAND2|HAP1|HEYL|HJV|HMX1|HOXA6|HOXB9|HOXD10|HOXD11|IL23A|IL34|IL4|INHBE|ITIH1|KIRREL2|KLHL31|KLHL40|L3MBTL1|LCN1|LGR4|LIF|LPCAT3|LTK|MAGEA10|MAGEA2|MAPK8IP1|MAPRE3|MDK|MEF2D|MEX3D|MFSD2A|MLXIPL|MYCN|MYOG|NACC1|NFKBIL1|NKX2-1|NOP53|NOS3|NOXA1|NPAS1|NPPA|NR2F6|NRARP|NRG1|NTF3|ODAM|PACSIN3|PERM1|PI16|PICK1|PIK3R2|PITX3|PLEKHN1|POMC|PPP1R2C|PRLR|PTH1R|PTP4A3|PTPRH|PURB|RAD52|RCOR2|RPS6KB2|S100A1|SEC14L2|SERPINB13|SERPINF2|SMAD6|SMPD3|SMTNL1|SNCA|SOX15|SOX2|SP6|SPAG8|SPRED3|SPTBN4|SRF|STK11|TBL1Y|TBX1|TBX5|TCF15|TEAD2|TENM1|TF|TFR2|TLE6|TM4SF20|TNNI2|TNXB|TPPP|TRAF2|TRO|TRPV4|USF1|USP2|VRTN|WTIP|ZIC1|ZNF155|ZNF205|ZNF316|ZNF358|ZNF496|ZNF524|ZNF584|ZNF646|ZNF683|ZNF747
CNS_PNS_Node1663 (PMID:15075390)	SignatureDB	27	236	731	11.0736	3.2241	11.4407	1	4.296	1.73907e-05	0.000922901	ADGRB2|APC2|ATP1A2|ATP1A3|C19ORF81|CACNG3|COPG2IT1|CYP46A1|DOCK3|EEF1A2|KCNQ2|MAP6D1|NDRG4|NEBL|NFASC|NPTX1|NRXN1|OGDHL|PCP4|SEZ6L2|SNPH|SPTBN4|STMN2|SYP|TMEM59L|TPPP|ZIC1
ONKEN_UVEAL_MELANOMA_DN	MSigDB_C2	6	488	731	22.898	4.59797	1.22951	0	-4.28876	1.7967e-05	0.000947827	AGPAT2|AZGP1|COX6A2|GPR161|NMRK2|SNCA
FOURATI_BLOOD_TWINRIX_AGE_25_83YO_RESPONDERS_VS_POOR_RESPONDERS_0DY_UP	MSigDB_C7	6	488	731	22.898	4.59797	1.22951	0	-4.28876	1.7967e-05	0.000947827	FAM9C|FOXE1|IGHG1|MUC20|TENM1|TENM3
GAO_LARGE_INTESTINE_ADULT_CA_ENTEROENDOCRINE_CELLS	MSigDB_C8	25	210	731	9.85365	3.0439	11.9048	1	4.2891	1.79397e-05	0.000947827	ADAMTSL2|APBB1|ARVCF|CHGB|CXXC4|DUSP26|FMN2|ISYNA1|MAPK8IP1|MAPRE3|MLXIPL|NFASC|OGDHL|PGAM2|PITX3|PSCA|SCT|SPRED3|SPTBN4|STMN2|SYP|TAMALIN|TMEM63C|TNNC1|VGF
growth factor activity [GoID:GO:0008083; evidenceTypes:IBA|IDA|IEA|ISS|NAS|TAS]	GeneOntology_MF	16	101	731	4.73914	2.11844	15.8416	1	4.28893	1.79538e-05	0.000947827	BMP7|BMP8B|CSF3|FGF18|GDF2|GFER|IL34|IL4|INHBE|LIF|MDK|MIA|NRG1|NTF3|OSGIN1|VGF
anatomical structure development [GoID:GO:0048856; evidenceTypes:HEP|HMP|IBA|IC|IDA|IEA|IEP|IGI|IMP|ISA|ISS|NAS|TAS]	GeneOntology_BP	254	4340	731	203.642	11.8333	5.85253	1	4.28749	1.80701e-05	0.000950445	ABCA12|ABCB6|ACTA1|ADAMTS15|ADAMTS16|ADAMTSL2|ADGRB1|ADGRB2|ADRA2C|AGPAT2|ALDH1A2|ALOX15|ANKRD2|APBB1|APC2|APLN|APOA1|ARHGEF19|ARMC5|ARVCF|ARX|ATP1A2|AZU1|BIRC7|BMP7|BMP8B|CALML5|CARD10|CCDC136|CCL24|CDKN2B|CDX2|CEBPE|CEMP1|CEND1|CES1P1|CFTR|CHRNA7|CHST8|CLDN11|CNTNAP2|CPEB3|CRABP1|CRLF1|CSF3|CSMD1|CTF1|CXXC4|CYP46A1|DHRS2|DIO3|DKKL1|DLG4|DLL3|DLL4|DNASE1L2|DPF1|DPPA4|DSPP|DTNB|DUSP27|DUSP9|EDA|EFNA3|ELAVL3|EPHB4|EPN1|EPN2|ESR1|ESRP2|ESRRA|ESS2|FAM9C|FGF18|FLNC|FMN2|FOXC2|FOXD4L1|FOXE1|FOXJ1|FOXO4|FOXO6|FUT7|FUZ|GAL3ST1|GALR2|GBX2|GCM1|GDF2|GFER|GHRH|GPC2|GPER1|GPR161|GREB1|GRIN1|HAND2|HAP1|HEYL|HOXA6|HOXB9|HOXD10|HOXD11|HUNK|IGSF9|IL23A|IL34|IL4|ISLR2|ITGA8|ITGB4|KCNQ2|KLHL40|KLK5|KRT15|KRT16|KRT19|KRT3|KRT8|L3MBTL1|LDB3|LGR4|LHB|LIF|LMOD2|LMOD3|LRTM2|LTBP4|LTK|LY6D|LY6H|MDK|MEF2D|METRN|MFSD2A|MLXIPL|MSLN|MYCN|MYH3|MYH6|MYH7|MYLPF|MYO7B|MYOG|NDRG4|NEBL|NECTIN1|NFASC|NKX2-1|NMRK2|NOS3|NOTUM|NPAS1|NPPA|NPTX1|NR2F6|NRARP|NRG1|NRXN1|NTF3|NTN1|OBSCN|ODAM|OLFM4|PAQR7|PCDHA10|PCDHB12|PCP4|PDCD1|PDE1B|PDE3A|PGLYRP2|PI16|PICK1|PITX3|PKP2|PLEKHA4|PLXNA4|POLL|PRLH|PRLR|PROC|PSD|PTH1R|PURB|RBP2|REG3A|RHAG|RHCG|RND1|ROM1|RTN4RL1|S100A1|SCT|SEMA3B|SERPINF2|SETD1A|SGCA|SHARPIN|SHROOM1|SLIT1|SLITRK6|SMAD6|SMPD3|SMTNL1|SNCA|SNPH|SNTG2|SOX15|SOX2|SP6|SPRED3|SPTBN2|SPTBN4|SRF|STK11|STMN2|SYNJ2|TACSTD2|TBX1|TBX5|TBXA2R|TCAP|TCF15|TEAD2|TENM1|TENM3|TF|TLE6|TNFSF9|TNNC1|TNNI1|TNNT1|TNNT3|TPGS1|TPPP|TPRN|TRO|TRPV4|TTC25|TULP1|UPK3A|USP2|VCX2|VGF|VSTM2L|VXN|WDR62|WIF1|WTIP|XIRP2|ZIC1|ZNF358|ZNF683
IRF5_TARGET_GENES	MSigDB_C3	11	660	731	30.9686	5.31666	1.66667	0	-4.28642	1.81572e-05	0.000952206	DOHH|DPF1|ESRP2|FNDC11|GOSR2|ISLR2|PLA2G4F|RAD52|REXO1|SPAG8|ZNF646
MIR548E_5P	MSigDB_C3	11	660	731	30.9686	5.31666	1.66667	0	-4.28642	1.81572e-05	0.000952206	CHRNA7|ESR1|FLYWCH2|KRT8|MEX3A|NEBL|NPTX1|PAPPA|PRLR|SMPD3|TENM1
MIR495_3P	MSigDB_C3	10	626	731	29.3733	5.1838	1.59744	0	-4.27955	1.87273e-05	0.000975767	ACTA1|BMP7|CDKN2B|CPEB3|NRXN1|PDE3A|PLXNA4|TEAD2|TENM1|UPB1
ribonucleoprotein complex [GoID:GO:1990904; evidenceTypes:HDA|IBA|IC|IDA|IEA|IMP|ISS|NAS|TAS]	GeneOntology_CC	8	558	731	26.1826	4.90528	1.43369	0	-4.27935	1.87436e-05	0.000975767	APOBEC3F|CPEB3|ELAVL3|ESRP2|ESS2|L1TD1|PKP2|SNRNP35
peptide biosynthetic process [GoID:GO:0043043; evidenceTypes:HDA|IBA|IC|IDA|IEA|IGI|IMP|IPI|ISS|NAS|TAS]	GeneOntology_BP	8	558	731	26.1826	4.90528	1.43369	0	-4.27935	1.87436e-05	0.000975767	CPEB3|EEF1A2|ELANE|GGT6|GGTLC2|MEX3D|PLEKHN1|RPS6KB2
MEISSNER_NPC_HCP_WITH_H3K4ME2_AND_H3K27ME3	MSigDB_C2	23	185	731	8.6806	2.85929	12.4324	1	4.27487	1.9125e-05	0.000992715	A4GALT|ADGRB1|ADRA2C|AGPAT2|ALDH1A2|CRABP1|ELAVL3|FOXC2|FOXE1|HMX1|HOXD11|IQSEC3|KCNQ2|KIRREL2|LY6H|NKX2-1|NOTUM|NPAS1|PAPPA|SPTBN2|TBX1|TCF15|TMEM151A
peptide metabolic process [GoID:GO:0006518; evidenceTypes:HDA|IBA|IC|IDA|IEA|IGI|IMP|IPI|ISS|NAS|TAS]	GeneOntology_BP	12	691	731	32.4232	5.43444	1.73661	0	-4.27491	1.91212e-05	0.000992715	CHRNA7|CPEB3|DPEP1|EEF1A2|ELANE|GGT6|GGTLC2|HAP1|MEX3D|PGLYRP2|PLEKHN1|RPS6KB2
BASAKI_YBX1_TARGETS_UP	MSigDB_C2	1	279	731	13.0913	3.50062	0.358423	0	-4.26595	1.99051e-05	0.0010287	FOXE1
CEBPZ_TARGET_GENES	MSigDB_C3	32	1281	731	60.1073	7.25119	2.49805	0	-4.266	1.99008e-05	0.0010287	ABHD8|ARFGAP1|ARHGEF19|ARVCF|C19ORF81|C7ORF50|CCDC159|CCDC61|COQ8A|FBXW5|FLJ20021|FLYWCH2|GOSR2|IBA57|ITGB4|LENG1|LRRC45|MYLPF|NECTIN1|NEURL2|NKAIN4|PCNX3|PIK3R2|PURB|RAB40B|SHARPIN|SLC2A8|STK11|TEDC1|TPRN|TRAF2|ZNF584
TBK1.DF_DN	MSigDB_C6	1	279	731	13.0913	3.50062	0.358423	0	-4.26595	1.99051e-05	0.0010287	ALDH3A1
MODULE_88	MSigDB_C4	57	687	731	32.2355	5.41941	8.29694	1	4.26499	1.99909e-05	0.00103163	AADAC|ADRA2C|APBB1|APOA1|APOA4|AZGP1|BBOX1|C4BPB|CA4|CRABP1|CRLF1|DHRS2|DTNB|EDA|ESR1|F10|F12|FABP1|FOXO4|GPT|HAAO|HAP1|HCN3|ITGA2B|ITIH1|KCTD17|KRT19|LIF|LY6D|MDK|MSLN|MYH2|MYOG|NEBL|NFKBIL1|PAH|PGAM2|PLCH2|PROC|PSD|PTH1R|PTP4A3|RND1|SCNN1A|SERPINF2|SLC22A1|SLC6A2|TACSTD2|TBX1|TBX5|TFR2|TMSB4Y|TNFRSF10C|TNNT3|TNXB|TULP1|VGF
BCL6_ChIP-CHIP_3celltypes_BCL6_motif_Ci (PMID:19307668)	SignatureDB	3	369	731	17.3143	4.01398	0.813008	0	-4.26398	2.0082e-05	0.00103334	ESRRA|MYLPF|NEIL2
Cell division	UniProt-Keyword	3	369	731	17.3143	4.01398	0.813008	0	-4.26398	2.0082e-05	0.00103334	MAPRE3|SEPTIN5|TPPP
purine ribonucleoside triphosphate binding [GoID:GO:0035639; evidenceTypes:EXP|IBA|IC|IDA|IEA|IMP|ISS|NAS|TAS]	GeneOntology_MF	48	1713	731	80.3776	8.25756	2.8021	0	-4.26296	2.01735e-05	0.00103655	ABCA12|ABCB6|ACTA1|ADSS1|AGAP2|ARHGEF19|ARHGEF25|ARHGEF37|ARL4D|ATP1A2|ATP1A3|ATP2A1|CFTR|CKM|CKMT2|COQ8A|CPLANE2|DOCK3|EEF1A2|EPHB4|EPS8L1|GNL1|HUNK|IQSEC3|LMTK3|LTK|MATK|MYH1|MYH2|MYH3|MYH6|MYH7|MYO7B|NMRK2|OBSCN|PLEKHG5|PSD|RAB40B|REM1|RHOV|RIN1|RND1|RPS6KB2|SEPTIN5|STK11|TBXA2R|TRPV4|TUT1
NUYTTEN_NIPP1_TARGETS_UP	MSigDB_C2	12	689	731	32.3294	5.42693	1.74165	0	-4.26032	2.04132e-05	0.00104584	BEST3|CFAP91|CGREF1|CSF3|DHRS2|DICER1-AS1|FMN2|GPR87|L3MBTL1|OGDHL|PLEKHA4|TMEM254
WRNIP1_TARGET_GENES	MSigDB_C3	17	845	731	39.6492	5.97841	2.01183	0	-4.25626	2.07878e-05	0.0010635	DOK1|ESS2|F12|FAM71E1|FLYWCH2|NFKBIL1|PIK3R2|POMGNT1|PRRG2|RIN1|SGCA|SNX8|SPAG8|TEDC1|TLCD3B|TRAF2|TUT1
STK33_NOMO_UP	MSigDB_C6	1	278	731	13.0444	3.49446	0.359712	0	-4.25578	2.08325e-05	0.00106425	CNIH3
Lysosome	UniProt-Keyword	2	325	731	15.2497	3.77251	0.615385	0	-4.25458	2.09441e-05	0.00106689	ABCB6|HAP1
BUSSLINGER_DUODENAL_MATURE_ENTEROCYTES	MSigDB_C8	25	212	731	9.94749	3.05816	11.7925	1	4.25277	2.11142e-05	0.00107401	AGPAT2|AMN|APOA1|APOA4|APOC3|BAIAP2L2|C1QTNF12|CARD10|CDHR5|FBXW5|GLTPD2|IGSF9|ITGB4|MDK|MFSD2A|MGAM|MUC13|MYO7B|PAQR7|PTPRH|SCNN1A|SEMA3B|SMPD3|TM4SF20|TM6SF2
BUYTAERT_PHOTODYNAMIC_THERAPY_STRESS_DN	MSigDB_C2	10	622	731	29.1856	5.16791	1.60772	0	-4.2492	2.14534e-05	0.00108816	B3GAT3|CARD10|CLDN11|DOK1|HCFC1R1|IQCC|RPS6KB2|SRF|ST3GAL4|TACSTD2
MIR98_3P	MSigDB_C3	11	655	731	30.734	5.29737	1.67939	0	-4.24926	2.14481e-05	0.00108816	CFTR|CPEB3|DLL4|EPHB4|LGR4|MEF2D|MYCN|NECTIN1|PTMS|TRIM63|ZIC1
GSE13547_WT_VS_ZFX_KO_BCELL_ANTI_IGM_STIM_12H_UP	MSigDB_C7	14	81	731	3.80069	1.89836	17.284	1	4.24651	2.17128e-05	0.00109974	APLN|ASPDH|CKM|CYP46A1|ESRRA|GPR20|GPR25|KLHL31|L1TD1|NECTIN1|PITX3|RGS20|SEC14L2|SRF
REACTOME_FORMATION_OF_THE_CORNIFIED_ENVELOPE	MSigDB_C2	12	61	731	2.86225	1.64847	19.6721	1	4.2458	2.17817e-05	0.00110167	DSG1|KLK13|KLK5|KRT13|KRT15|KRT16|KRT19|KRT20|KRT24|KRT3|KRT8|PKP2
catalytic activity [GoID:GO:0003824; evidenceTypes:EXP|HMP|IBA|IC|IDA|IEA|IEP|IGI|IKR|IMP|IPI|ISS|NAS|TAS]	GeneOntology_MF	223	5862	731	275.058	12.7875	3.80416	0	-4.24324	2.20315e-05	0.00111114	A4GALT|AADAC|ABCB6|ABHD8|ABO|ACADS|ADAMTS15|ADAMTS16|ADAMTSL2|ADRA2C|ADSS1|AGAP2|AGPAT2|ALDH1A2|ALDH3A1|ALOX15|ALPP|AMPD3|APC2|APOA1|APOA4|APOBEC3F|APOC3|ARFGAP1|ARHGEF19|ARHGEF25|ARHGEF37|ARL4D|ASPDH|ATP1A2|ATP1A3|ATP2A1|AZGP1|AZU1|B3GAT2|B3GAT3|B3GNTL1|BBOX1|BIRC7|BMP7|CA3|CA4|CALML3|CALML5|CAPN12|CARD10|CCL24|CD5L|CDKN2B|CES1P1|CFTR|CHRNA7|CHST8|CKM|CKMT2|COQ8A|COX6A2|CPA5|CPLANE2|CPT1C|CYP11B2|CYP2W1|CYP46A1|DBNDD1|DEGS2|DHRS2|DIO3|DLG4|DNASE1L2|DOCK3|DOHH|DPEP1|DPEP3|DUSP13|DUSP26|DUSP27|DUSP9|EEF1A2|EFNA3|ELANE|ENDOV|EPHB4|EPS8L1|ESR1|EXD3|F10|F11|F12|FABP1|FBXO44|FGF18|FOXJ1|FUT5|FUT7|GAL3ST1|GALNT9|GALR2|GFER|GGT6|GGTLC2|GNL1|GPER1|GPR87|GPRC5C|GPT|GRIN1|GRTP1|HAAO|HAO2|HBM|HBQ1|HJV|HUNK|IBA57|IL23A|IL34|IL4|IQSEC3|ISYNA1|ITIH1|KLK13|KLK15|KLK5|LCN1|LGR4|LIPE|LMTK3|LPCAT3|LTB4R2|LTBP4|LTK|MAGEA2|MAPK8IP1|MAPRE3|MATK|MGAM|MMP23B|MYH3|MYH6|NEIL2|NEURL2|NMRK2|NOS3|NOTUM|NOXA1|NPEPL1|NPPA|NRG1|NT5M|NTF3|OBSCN|ODAM|OGDHL|OLFM4|OXCT2|PADI4|PAH|PAPPA|PDE1B|PDE3A|PDIA2|PELI3|PGAM2|PGLYRP2|PI16|PIK3R2|PLA2G4F|PLA2R1|PLCB3|PLCH2|PLEKHG5|PLXNA4|POLL|POLR2J2|POMGNT1|PPM1J|PPP1R2C|PRLR|PROC|PSD|PTP4A3|PTPRH|RAB40B|REM1|REXO1|RGS20|RHOV|RIN1|RND1|RNF43|RPS6KB2|S100A1|SARDH|SEPTIN5|SERPINB13|SERPINF2|SETD1A|SHARPIN|SMPD3|SNCA|SOX2|ST3GAL4|STK11|SYNJ2|TBXA2R|TENM1|TFR2|TLCD3B|TNNC1|TNNT3|TNXB|TPGS1|TPPP|TRAF2|TRIM17|TRIM51|TRIM63|TRIR|TRMT61A|TUT1|UPB1|USP2|VRTN
NUYTTEN_NIPP1_TARGETS_DN	MSigDB_C2	15	781	731	36.6462	5.76002	1.92061	0	-4.23946	2.24058e-05	0.00112841	GBX2|GPR161|ISYNA1|MDK|MEX3D|NACC1|NEBL|NPTX1|PLP2|PRR15|PURB|TBL1Y|TMEM121|TMEM45B|VSTM2L
organelle inner membrane [GoID:GO:0019866; evidenceTypes:HDA|IBA|IDA|IEA|IMP|ISS|NAS|TAS]	GeneOntology_CC	6	482	731	22.6165	4.57052	1.24481	0	-4.23863	2.24884e-05	0.00112937	CKMT2|COQ8A|COX6A2|CYP11B2|SLC25A18|SNCA
Mitochondrion	UniProt-Keyword	25	1078	731	50.5821	6.69893	2.31911	0	-4.23501	2.2854e-05	0.00114612	ABCB6|ACADS|CFAP91|CKMT2|COQ8A|COX6A2|CPT1C|CYP11B2|DHRS2|FATE1|GFER|GPER1|HAP1|IBA57|MAPK8IP1|NT5M|OGDHL|OLFM4|OXCT2|PLA2G4F|PLEKHN1|S100A1|SARDH|SLC25A18|STK11
LET_7A_3P	MSigDB_C3	11	653	731	30.6402	5.28963	1.68453	0	-4.23435	2.29215e-05	0.00114789	CFTR|CPEB3|DLL4|EPHB4|LGR4|MEF2D|MYCN|NECTIN1|PTMS|TRIM63|ZIC1
regulation of gene expression [GoID:GO:0010468; evidenceTypes:EXP|IBA|IC|IDA|IEA|IEP|IGI|IMP|IPI|ISA|ISS|NAS|TAS]	GeneOntology_BP	133	3801	731	178.351	11.3366	3.49908	0	-4.23064	2.33032e-05	0.00116536	ACTA1|AGPAT2|ALDH1A2|ANKRD2|APBB1|APLN|APOA1|ARX|AZU1|BMP7|CDX2|CEBPE|CHRNA7|CPEB3|CSF3|DLL4|DPF1|DUSP26|DUX1|DUX4|EDA|EEF1A2|ELANE|ELOF1|ESR1|ESRP2|ESRRA|F12|FGF18|FOXC2|FOXD4L1|FOXE1|FOXJ1|FOXO4|FOXO6|GALR2|GBX2|GCM1|GDF2|GPER1|GRIN1|HAND2|HEYL|HJV|HMX1|HOXA6|HOXB9|HOXD10|HOXD11|IL23A|IL34|IL4|KLK5|L3MBTL1|LGALS7B|LGR4|LIF|LPCAT3|MAGEA10|MAGEA2|MAPK8IP1|MAPRE3|MDK|MEF2D|MEX3D|MLXIPL|MYCN|MYOG|NACC1|NFKBIL1|NKX2-1|NOP53|NOS3|NPAS1|NR2F6|NRARP|NRG1|ODAM|PERM1|PGLYRP2|PIK3R2|PITX3|PLA2R1|PLEKHN1|POMC|PTP4A3|PURB|RCOR2|ROM1|RPS6KB2|S100A1|SEC14L2|SERPINF2|SMAD6|SMTNL1|SNCA|SOX15|SOX2|SP6|SPAG8|SRF|SSC5D|TBL1Y|TBX1|TBX5|TCF15|TEAD2|TENM1|TF|TFR2|TLE6|TNNI2|TRAF2|TRIM17|TRIM51|TRO|TRPV4|TUT1|USF1|USP2|VRTN|WTIP|ZIC1|ZNF155|ZNF205|ZNF316|ZNF358|ZNF496|ZNF524|ZNF584|ZNF646|ZNF683|ZNF747
cellular biosynthetic process [GoID:GO:0044249; evidenceTypes:EXP|HDA|IBA|IC|IDA|IEA|IGI|IMP|IPI|ISA|ISS|NAS|TAS]	GeneOntology_BP	168	4614	731	216.499	12.0515	3.64109	0	-4.22929	2.34433e-05	0.00117072	A4GALT|ABCB6|ABHD8|ABLIM2|ABO|ADSS1|AGAP2|AGPAT2|ALDH1A2|ALOX15|AMPD3|ANKRD2|APBB1|APLN|APOA1|APOA4|APOC3|ARX|ASPDH|B3GAT2|B3GAT3|BBOX1|BMP7|C1QTNF12|CDX2|CEBPE|CHST8|COQ8A|CPEB3|CSF3|CYP11B2|CYP46A1|DEGS2|DKKL1|DLL4|DPF1|DUOXA2|DUSP26|DUX1|DUX4|EDA|EEF1A2|ELANE|ELOF1|ESR1|ESRRA|FOXC2|FOXD4L1|FOXE1|FOXJ1|FOXO4|FOXO6|FUT5|FUT7|GAL3ST1|GALNT9|GALR2|GBX2|GCM1|GDF2|GGT6|GGTLC2|GPER1|GPT|GRIN1|HAAO|HAND2|HEYL|HJV|HMX1|HOXA6|HOXB9|HOXD10|HOXD11|IBA57|IL4|ISYNA1|L3MBTL1|LGR4|LHB|LIF|LPCAT3|MAGEA10|MAGEA2|MAP6D1|MAPK8IP1|MAPRE3|MDK|MEF2D|MEX3D|MFSD2A|MLXIPL|MYCN|MYOG|NACC1|NFKBIL1|NKX2-1|NMRK2|NOP53|NOS3|NPAS1|NPPA|NR2F6|NRARP|NRG1|NT5M|PAH|PERM1|PIK3R2|PITPNM2|PITX3|PLA2G4F|PLEKHN1|POLL|POLR2J2|POMC|POMGNT1|PTH1R|PTMS|PTP4A3|PURB|RCOR2|RPS6KB2|S100A1|SEC14L2|SERPINF2|SMAD6|SMPD3|SMTNL1|SNAPC2|SNCA|SOX15|SOX2|SP6|SPAG8|SRF|ST3GAL4|SYNJ2|TBL1Y|TBX1|TBX5|TCF15|TEAD2|TENM1|TF|TFR2|TLCD3B|TLE6|TNNI2|TRAF2|TRO|TRPV4|UPB1|USF1|USP2|VRTN|WTIP|ZIC1|ZNF155|ZNF205|ZNF316|ZNF358|ZNF496|ZNF524|ZNF584|ZNF646|ZNF683|ZNF747
regulation of muscle contraction [GoID:GO:0006937; evidenceTypes:IBA|IC|IDA|IEA|IGI|IMP|ISS|NAS|TAS]	GeneOntology_BP	18	126	731	5.91219	2.36423	14.2857	1	4.22793	2.35853e-05	0.00117615	ADRA2C|ATP1A2|ATP2A1|GPER1|MYBPH|MYH7|NPPA|PKP2|SRF|TACR1|TBXA2R|TNNC1|TNNC2|TNNI1|TNNI2|TNNT1|TNNT3|TRPV4
SRPK1_TARGET_GENES	MSigDB_C3	1	275	731	12.9036	3.47589	0.363636	0	-4.22513	2.38801e-05	0.00118256	SPTBN4
STK33_UP	MSigDB_C6	1	275	731	12.9036	3.47589	0.363636	0	-4.22513	2.38801e-05	0.00118256	CNIH3
adult heart development [GoID:GO:0007512; evidenceTypes:IEA|IEP|IMP|ISS|NAS]	GeneOntology_BP	5	9	731	0.422299	0.634253	55.5556	1	4.22262	2.41475e-05	0.00119248	HAND2|MEF2D|MYH6|MYH7|TCAP
KIM_WT1_TARGETS_DN	MSigDB_C2	5	443	731	20.7865	4.38737	1.12867	0	-4.22149	2.42696e-05	0.00119685	ESS2|LGR4|MGAM|NRG1|ZNF205
HMGA1_TARGET_GENES	MSigDB_C3	11	651	731	30.5463	5.28188	1.68971	0	-4.21942	2.44936e-05	0.00120289	CDKN2B|CFTR|EFCAB13|FOXD3-AS1|GAL3ST1|GPC2|KRT8P11|PCDHB12|TMEM40|TRO|USP2
LET_7B_3P	MSigDB_C3	11	651	731	30.5463	5.28188	1.68971	0	-4.21942	2.44936e-05	0.00120289	CFTR|CPEB3|DLL4|EPHB4|LGR4|MEF2D|MYCN|NECTIN1|PTMS|TRIM63|ZIC1
LET_7F_1_3P	MSigDB_C3	11	651	731	30.5463	5.28188	1.68971	0	-4.21942	2.44936e-05	0.00120289	CFTR|CPEB3|DLL4|EPHB4|LGR4|MEF2D|MYCN|NECTIN1|PTMS|TRIM63|ZIC1
A band [GoID:GO:0031672; evidenceTypes:IBA|IDA|IEA|IMP|ISS|TAS]	GeneOntology_CC	9	35	731	1.64227	1.24972	25.7143	1	4.21793	2.46558e-05	0.00120919	KLHL40|LMOD2|LMOD3|MYH1|OBSCN|S100A1|SMTNL1|SMTNL2|TRIM63
MODULE_55	MSigDB_C4	56	676	731	31.7194	5.37783	8.28402	1	4.21726	2.47287e-05	0.0012111	AADAC|ADRA2C|APBB1|APC2|APOA1|APOA4|APOC3|AZGP1|BBOX1|C4BPB|CA4|CARD10|CRABP1|CRLF1|DHRS2|DTNB|EDA|ESR1|F10|F12|FABP1|FOXO4|GPT|HAAO|HAP1|HCN3|ITGA2B|ITIH1|KCTD17|KRT19|LIF|LY6D|MSLN|MYH2|MYOG|NEBL|NFKBIL1|PAH|PLCH2|PROC|PSD|PTH1R|PTP4A3|RND1|SCNN1A|SERPINF2|SLC22A1|SLC6A2|TACSTD2|TBX5|TFR2|TMSB4Y|TNFRSF10C|TNXB|TULP1|VGF
molecular_function [GoID:GO:0003674; evidenceTypes:EXP|HDA|IBA|IC|IDA|IEA|IEP|IGI|IKR|IMP|IPI|ISS|NAS|ND|RCA|TAS]	GeneOntology_MF	585	13315	731	624.768	9.30264	4.39354	0	-4.21455	2.5028e-05	0.00122239	A4GALT|AADAC|ABCA12|ABCB6|ABHD8|ABLIM2|ABO|ACADS|ACTA1|ADAMTS15|ADAMTS16|ADAMTSL2|ADGRB1|ADGRB2|ADGRD2|ADRA2C|ADSS1|AGAP2|AGPAT2|AHDC1|ALDH1A2|ALDH3A1|ALOX15|ALPP|AMN|AMPD3|ANKRD2|APBB1|APC2|APLN|APOA1|APOA4|APOBEC3F|APOC3|ARFGAP1|ARHGEF19|ARHGEF25|ARHGEF37|ARL4D|ARMC5|ARVCF|ARX|ASPDH|ATP1A2|ATP1A3|ATP2A1|ATP6V1G3|AZGP1|AZU1|B3GAT2|B3GAT3|B3GNTL1|B9D2|BAIAP2L2|BBOX1|BEGAIN|BEST3|BIRC7|BMP7|BMP8B|C16ORF74|C1QTNF12|C4BPB|C7ORF50|CA3|CA4|CACHD1|CACNG3|CALML3|CALML5|CAPN12|CAPS|CARD10|CASTOR2|CCDC114|CCDC61|CCDC85A|CCL24|CCL27|CD5L|CD70|CDHR5|CDKN2B|CDX2|CEBPE|CEMP1|CEND1|CES1P1|CFAP73|CFAP91|CFTR|CGB8|CGREF1|CHGB|CHRNA7|CHST8|CKM|CKMT2|CLDN11|CLDN6|CNIH3|CNTNAP2|COQ8A|COX6A2|CPA5|CPEB3|CPLANE2|CPT1C|CRABP1|CRACR2B|CRCT1|CRISP3|CRLF1|CSF3|CTAG1B|CTAG2|CTF1|CXXC4|CYP11B2|CYP2W1|CYP46A1|CYSRT1|DBNDD1|DEFA1|DEGS2|DES|DHRS2|DIO3|DIPK1B|DKKL1|DLG4|DLL3|DLL4|DMKN|DNASE1L2|DOCK3|DOHH|DOK1|DPEP1|DPEP3|DPF1|DPPA4|DSG1|DSPP|DTNB|DUOXA2|DUSP13|DUSP26|DUSP27|DUSP9|DUX1|DUX4|EDA|EEF1A2|EFNA3|ELANE|ELAVL3|ELOF1|ENDOV|EPHB4|EPN1|EPN2|EPS8L1|ERICH5|ESR1|ESRP2|ESRRA|ESS2|EVA1B|EXD3|EXOC3-AS1|F10|F11|F12|FABP1|FAM3D|FAM83G|FAM9C|FATE1|FBXO44|FBXW5|FCHO1|FGF18|FLNC|FLYWCH2|FMN2|FNDC11|FOXC2|FOXD4L1|FOXE1|FOXJ1|FOXO4|FOXO6|FUT5|FUT7|FUZ|GAGE8|GAL3ST1|GALNT9|GALR2|GBX2|GCM1|GDF2|GFER|GGT6|GGTLC2|GHRH|GLTPD2|GNB1L|GNL1|GOSR2|GPC2|GPER1|GPR161|GPR20|GPR25|GPR39|GPR87|GPRC5C|GPT|GRIN1|GRM4|GRTP1|HAAO|HAND2|HAO2|HAP1|HBM|HBQ1|HCN3|HEYL|HJV|HMX1|HOXA6|HOXB9|HOXD10|HOXD11|HSPB9|HUNK|IBA57|ICAM4|ICAM5|IGFALS|IGHG1|IGLL1|IGSF9|IL17RE|IL23A|IL34|IL4|INHBE|IQCC|IQSEC3|ISLR2|ISYNA1|ITGA2B|ITGA8|ITGB4|ITIH1|JSRP1|KCNA6|KCNF1|KCNG1|KCNJ16|KCNJ5|KCNK10|KCNQ2|KCTD17|KIRREL2|KLHL40|KLK13|KLK15|KLK5|KRT13|KRT15|KRT16|KRT19|KRT20|KRT24|KRT3|KRT8|L1TD1|L3MBTL1|LCN1|LDB3|LENG1|LGALS7B|LGR4|LHB|LIF|LINC00482|LIPE|LMOD2|LMOD3|LMTK3|LOC400499|LPCAT3|LRRC45|LRRC56|LRTM2|LTB4R2|LTBP4|LTK|LY6D|LY6H|MAGEA10|MAGEA2|MAP6D1|MAPK8IP1|MAPRE3|MATK|MDK|MEF2D|METRN|MEX3A|MEX3D|MFSD2A|MGAM|MIA|MLC1|MLXIPL|MMP23B|MSLN|MUC13|MUC20|MUC4|MYBPC2|MYBPH|MYCN|MYH1|MYH2|MYH3|MYH6|MYH7|MYL10|MYLPF|MYO7B|MYOG|NACC1|NDRG4|NEBL|NECTIN1|NEIL2|NEURL2|NFASC|NFKBIL1|NKAIN4|NKX2-1|NMRK2|NOP53|NOS3|NOTUM|NOXA1|NPAS1|NPEPL1|NPPA|NPTX1|NR2F6|NRARP|NRG1|NRXN1|NT5M|NTF3|NTN1|NYX|OBSCN|ODAM|OGDHL|OLFM4|OSBPL5|OSGIN1|OXCT2|PACSIN3|PADI4|PAH|PAPPA|PAQR7|PAXX|PCDHA10|PCDHB12|PCP4|PDCD1|PDE1B|PDE3A|PDIA2|PELI3|PGAM2|PGLYRP2|PHF21B|PI16|PICK1|PIK3R2|PITPNM2|PITX3|PKP2|PLA2G4F|PLA2R1|PLCB3|PLCH2|PLEKHA4|PLEKHG5|PLEKHN1|PLP2|PLXNA4|PODXL2|POLL|POLR2J2|POMC|POMGNT1|PPM1J|PPP1R2C|PRH2|PRLH|PRLR|PROC|PRR15|PRR19|PRRG2|PRRT2|PSCA|PSD|PTCRA|PTGER1|PTH1R|PTP4A3|PTPRH|PURB|RAB40B|RAD52|RBP2|RCOR2|REG3A|REM1|REXO1|RGS20|RHAG|RHCG|RHOV|RIN1|RND1|RNF43|ROM1|RPH3AL|RPS6KB2|RTN4RL1|S100A1|S100A7A|SARDH|SBSN|SCGB2A1|SCNN1A|SCT|SEC14L2|SEMA3B|SEPTIN5|SERPINB13|SERPINF2|SETD1A|SFTPA2|SGCA|SGF29|SHARPIN|SHISA4|SHROOM1|SIGLEC11|SLC12A1|SLC22A1|SLC25A18|SLC2A8|SLC50A1|SLC52A1|SLC5A11|SLC5A12|SLC6A2|SLC7A10|SLIT1|SMAD6|SMIM1|SMPD3|SMTNL1|SMTNL2|SNAPC2|SNCA|SNPH|SNRNP35|SNTG2|SNX8|SOX15|SOX2|SP6|SPAG8|SPATA2L|SPRED3|SPTBN2|SPTBN4|SRF|SSC4D|SSC5D|ST3GAL4|STK11|STMN2|STX5|SYNJ2|SYP|TAC4|TACR1|TACSTD2|TAMALIN|TBKBP1|TBL1Y|TBX1|TBX5|TBXA2R|TCAP|TCF15|TEAD2|TENM1|TENM3|TF|TFR2|TIGD5|TLCD3B|TLE6|TM4SF20|TM6SF2|TMEM121|TMEM254|TMEM262|TMEM45B|TMEM63C|TMSB4Y|TNFRSF10C|TNFSF9|TNNC1|TNNC2|TNNI1|TNNI2|TNNT1|TNNT3|TNXB|TPGS1|TPPP|TPRN|TRAF2|TRIM17|TRIM51|TRIM63|TRIR|TRMT61A|TRO|TRPV4|TTC25|TULP1|TUT1|UPB1|UPK3A|USF1|USHBP1|USP2|VCX2|VEPH1|VGF|VPS37D|VRTN|VSTM2L|VXN|WDR62|WIF1|WTIP|XAGE1B|XIRP2|ZG16|ZIC1|ZNF155|ZNF205|ZNF316|ZNF358|ZNF428|ZNF496|ZNF524|ZNF584|ZNF646|ZNF683|ZNF747|ZSWIM9
Host-virus interaction	UniProt-Keyword	8	549	731	25.7603	4.86702	1.45719	0	-4.20779	2.57875e-05	0.00125775	APLN|CLDN6|KRT19|KRT8|NECTIN1|NOP53|TBKBP1|ZNF683
MIR616_5P	MSigDB_C3	16	807	731	37.8662	5.84997	1.98265	0	-4.20581	2.60152e-05	0.00126538	APOBEC3F|CASTOR2|FBXO44|GCM1|GOSR2|IBA57|INHBE|PITPNM2|POLR2J2|PURB|RAD52|SERPINB13|SIGLEC11|TENM3|TM4SF20|TNFSF9
ribonucleotide binding [GoID:GO:0032553; evidenceTypes:IBA|IC|IDA|IEA|IGI|IMP|ISS|NAS|TAS]	GeneOntology_MF	51	1780	731	83.5214	8.39713	2.86517	0	-4.20334	2.63005e-05	0.00127577	ABCA12|ABCB6|ACTA1|ADSS1|AGAP2|ARHGEF19|ARHGEF25|ARHGEF37|ARL4D|ATP1A2|ATP1A3|ATP2A1|CFTR|CKM|CKMT2|COQ8A|CPLANE2|DOCK3|EEF1A2|EPHB4|EPS8L1|GNL1|HAO2|HCN3|HUNK|IQSEC3|LMTK3|LTK|MATK|MYH1|MYH2|MYH3|MYH6|MYH7|MYO7B|NMRK2|NOS3|OBSCN|PLEKHG5|PSD|RAB40B|REM1|RHOV|RIN1|RND1|RPS6KB2|SEPTIN5|STK11|TBXA2R|TRPV4|TUT1
muscle cell development [GoID:GO:0055001; evidenceTypes:IBA|IDA|IEA|IEP|IGI|IMP|ISS|NAS|TAS]	GeneOntology_BP	20	151	731	7.08524	2.58607	13.245	1	4.20334	2.63001e-05	0.00127577	ACTA1|FLNC|KLHL40|KRT19|KRT8|LDB3|LMOD2|LMOD3|MYH3|MYH6|MYOG|NEBL|NPPA|OBSCN|PI16|SRF|TBX5|TCAP|TNNT1|TNNT3
transferase complex [GoID:GO:1990234; evidenceTypes:IBA|IC|IDA|IEA|IMP|IPI|ISS|NAS|TAS]	GeneOntology_CC	12	681	731	31.954	5.39678	1.76211	0	-4.20174	2.64869e-05	0.00128306	FBXO44|FBXW5|KCTD17|KLHL40|OGDHL|PIK3R2|POLR2J2|SETD1A|SGF29|SHARPIN|TRAF2|TRMT61A
THUM_SYSTOLIC_HEART_FAILURE_UP	MSigDB_C2	4	402	731	18.8627	4.18507	0.995025	0	-4.19786	2.69453e-05	0.00130349	NHSL1|NPPA|PDCD1|PKP2
WONG_EMBRYONIC_STEM_CELL_CORE	MSigDB_C2	2	319	731	14.9682	3.73826	0.626959	0	-4.19631	2.71299e-05	0.00131064	SOX2|TEAD2
MIR371B_5P	MSigDB_C3	16	805	731	37.7723	5.84311	1.98758	0	-4.19206	2.76431e-05	0.00133362	APOBEC3F|CASTOR2|FBXO44|GCM1|GOSR2|IBA57|INHBE|PITPNM2|POLR2J2|PURB|RAD52|SERPINB13|SIGLEC11|TENM3|TM4SF20|TNFSF9
LINDGREN_BLADDER_CANCER_CLUSTER_1_DN	MSigDB_C2	3	361	731	16.9389	3.97127	0.831025	0	-4.18965	2.79387e-05	0.00134606	HEYL|PAPPA|TEAD2
GAO_LARGE_INTESTINE_24W_C10_ENTEROCYTE	MSigDB_C8	10	44	731	2.06457	1.40081	22.7273	1	4.18698	2.82693e-05	0.00136014	CDHR5|CYP2W1|DPEP1|KCNJ5|MAMDC4|MLXIPL|MSLN|MUC20|NOXA1|TMEM45B
MIR302E	MSigDB_C3	5	438	731	20.5519	4.36326	1.14155	0	-4.17807	2.93991e-05	0.00141068	GPR161|ITGB4|MYCN|PAPPA|SNX8
MIR548AT_5P	MSigDB_C3	2	317	731	14.8743	3.72677	0.630915	0	-4.17676	2.95692e-05	0.00141693	PLCB3|TENM3
NAKAYA_PBMC_FLUARIX_FLUVIRIN_AGE_18_50YO_7DY_DN	MSigDB_C7	1	270	731	12.669	3.44471	0.37037	0	-4.17367	2.9973e-05	0.00143049	MEF2D
Blood_Module-3.7_Undetermined (PMID:18631455)	SignatureDB	1	270	731	12.669	3.44471	0.37037	0	-4.17367	2.9973e-05	0.00143049	TRIR
MIR373_5P	MSigDB_C3	16	802	731	37.6316	5.83281	1.99501	0	-4.17141	3.02721e-05	0.00144284	APOBEC3F|CASTOR2|FBXO44|GCM1|GOSR2|IBA57|INHBE|PITPNM2|POLR2J2|PURB|RAD52|SERPINB13|SIGLEC11|TENM3|TM4SF20|TNFSF9
MIR3646	MSigDB_C3	14	740	731	34.7224	5.61456	1.89189	0	-4.17026	3.04248e-05	0.00144817	CPEB3|CXXC4|ESR1|GPC2|HCN3|ICAM5|LGR4|NPTX1|NRXN1|PRLR|PURB|SLC12A1|TENM1|VXN
CHARAFE_BREAST_CANCER_LUMINAL_VS_BASAL_DN	MSigDB_C2	5	437	731	20.505	4.35843	1.14416	0	-4.16936	3.0546e-05	0.001452	KLK5|KRT15|KRT16|PKP2|RGS20
BLANCO_MELO_BETA_INTERFERON_TREATED_BRONCHIAL_EPITHELIAL_CELLS_DN	MSigDB_C2	21	165	731	7.74215	2.70207	12.7273	1	4.16873	3.063e-05	0.00145405	CALML5|CEBPA-DT|COQ8A|CRCT1|CYSRT1|DEGS2|EFNA3|KLK13|KRT16|KRT24|LRRC45|LY6D|NOXA1|PLA2G4F|RCOR2|RHCG|RHOV|SBSN|TEDC1|TMEM45B|WDR62
REACTOME_CELL_CYCLE_CHECKPOINTS	MSigDB_C2	1	269	731	12.6221	3.43844	0.371747	0	-4.16332	3.13653e-05	0.00148301	B9D2
MORF_CSNK2B	MSigDB_C4	1	269	731	12.6221	3.43844	0.371747	0	-4.16332	3.13653e-05	0.00148301	DOCK3
FOSTER_TOLERANT_MACROPHAGE_DN	MSigDB_C2	4	398	731	18.675	4.16475	1.00503	0	-4.16183	3.15707e-05	0.00148991	IGSF9|PLEKHA4|RND1|TNFSF9
organelle membrane [GoID:GO:0031090; evidenceTypes:HDA|IBA|IC|IDA|IEA|IGI|IMP|ISS|NAS|TAS]	GeneOntology_CC	101	3021	731	141.752	10.436	3.34326	0	-4.16165	3.1595e-05	0.00148991	A4GALT|AADAC|ABCA12|ABCB6|ABO|AGPAT2|AMN|ARFGAP1|ATP1A2|ATP1A3|ATP2A1|ATP6V1G3|AZU1|B3GAT2|B3GAT3|BAIAP2L2|CA4|CACNG3|CCDC136|CFTR|CHST8|CKMT2|CNIH3|COQ8A|COX6A2|CPT1C|CYP11B2|CYP2W1|CYP46A1|DEGS2|DIO3|DIPK1B|DLG4|DSG1|DUOXA2|DUX4|EDA|EEF1A2|EPN1|EPN2|FATE1|FMN2|FUT5|FUT7|GAL3ST1|GALNT9|GOSR2|GPER1|GPR161|GPRC5C|GRIN1|ITGA2B|ITGB4|JSRP1|LMTK3|LPCAT3|MAPK8IP1|MFSD2A|MGAM|MMP23B|MYLPF|NDRG4|NFASC|NOS3|NRXN1|OSBPL5|PICK1|PLEKHN1|PLP2|POMGNT1|PRRT2|PSD|RHOV|RNF43|ROM1|RPH3AL|SCNN1A|SEZ6L2|SFTA3|SFTPA2|SLC25A18|SLC2A8|SLC50A1|SMPD3|SNCA|SNPH|SNX8|ST3GAL4|STX5|SYP|TEX101|TF|TLCD3B|TM4SF20|TM6SF2|TMEM59L|TRAF2|TRARG1|UPK3A|VPS37D|ZG16
MIR4680_3P	MSigDB_C3	0	214	731	10.0413	3.07235	0	0	-4.16046	3.17613e-05	0.00149379
skeletal muscle adaptation [GoID:GO:0043501; evidenceTypes:IEA|ISS|TAS]	GeneOntology_BP	7	21	731	0.985365	0.968465	33.3333	1	4.16053	3.17516e-05	0.00149379	ACTA1|MYH7|MYOG|TNNC1|TNNI1|TNNT1|TRIM63
REACTOME_MUSCLE_CONTRACTION	MSigDB_C2	20	153	731	7.17909	2.60297	13.0719	1	4.15945	3.19021e-05	0.00149843	ACTA1|ATP1A2|ATP1A3|ATP2A1|DES|KCNK10|MYBPC2|MYH3|MYH6|MYL10|MYLPF|NPPA|TBX5|TCAP|TNNC1|TNNC2|TNNI1|TNNI2|TNNT1|TNNT3
TRAVAGLINI_LUNG_NEUTROPHIL_CELL	MSigDB_C8	2	315	731	14.7805	3.71524	0.634921	0	-4.15714	3.22251e-05	0.00151161	CA4|TNFRSF10C
GSE32423_CTRL_VS_IL7_MEMORY_CD8_TCELL_UP	MSigDB_C7	18	129	731	6.05296	2.39197	13.9535	1	4.15465	3.25792e-05	0.00152419	ADRA2C|C4BPB|CCDC85A|CRISP3|DEGS2|DTNB|FAM3D|FNDC11|IL34|MUC13|NACC1|NOTUM|SETD1A|SNAPC2|SRF|TNNT1|TRIM63|TULP1
MANNO_MIDBRAIN_NEUROTYPES_HOMTN	MSigDB_C8	29	272	731	12.7628	3.45722	10.6618	1	4.15384	3.26946e-05	0.00152758	APC2|ATP1A3|CEND1|CNTNAP2|CPEB3|DUSP26|EEF1A2|ELAVL3|GPC2|HCN3|MAPRE3|MEG3|NFASC|OGDHL|PDE1B|PHF21B|PLXNA4|PRRT2|RCOR2|SEZ6L2|SMPD3|SNCA|STMN2|SYP|TENM3|TLCD3B|TMEM59L|VGF|VSTM2L
MORF_HDAC2	MSigDB_C4	1	268	731	12.5751	3.43215	0.373134	0	-4.15295	3.28217e-05	0.00153151	DOCK3
Nucleotide-binding	UniProt-Keyword	40	1479	731	69.3978	7.73733	2.70453	0	-4.15219	3.2931e-05	0.00153459	ABCA12|ABCB6|ACTA1|ADSS1|AGAP2|ARL4D|ATP1A2|ATP1A3|ATP2A1|CFTR|CKM|CKMT2|COQ8A|CPLANE2|EEF1A2|EPHB4|GNL1|HCN3|HUNK|LMTK3|LTK|MATK|MYH1|MYH2|MYH3|MYH6|MYH7|MYO7B|NMRK2|NT5M|OBSCN|RAB40B|REM1|RHOV|RND1|RPS6KB2|SEPTIN5|STK11|TRPV4|TUT1
HSIAO_HOUSEKEEPING_GENES	MSigDB_C2	2	314	731	14.7336	3.70946	0.636943	0	-4.14731	3.36402e-05	0.00156559	PLP2|PSD
cellular nitrogen compound biosynthetic process [GoID:GO:0044271; evidenceTypes:EXP|HDA|IBA|IC|IDA|IEA|IGI|IMP|IPI|ISA|ISS|NAS|TAS]	GeneOntology_BP	131	3732	731	175.113	11.2661	3.51018	0	-4.14567	3.38827e-05	0.00157482	ABCB6|ABLIM2|ADSS1|AMPD3|ANKRD2|APBB1|APLN|ARX|ASPDH|BBOX1|BMP7|CDX2|CEBPE|CPEB3|CSF3|DEGS2|DLL4|DPF1|DUSP26|DUX1|DUX4|EDA|EEF1A2|ELANE|ELOF1|ESR1|ESRRA|FOXC2|FOXD4L1|FOXE1|FOXJ1|FOXO4|FOXO6|GAL3ST1|GALR2|GBX2|GCM1|GDF2|GGT6|GGTLC2|GPER1|GRIN1|HAAO|HAND2|HEYL|HJV|HMX1|HOXA6|HOXB9|HOXD10|HOXD11|IBA57|IL4|L3MBTL1|LGR4|LIF|MAGEA10|MAGEA2|MAPK8IP1|MAPRE3|MDK|MEF2D|MEX3D|MLXIPL|MYCN|MYOG|NACC1|NFKBIL1|NKX2-1|NMRK2|NOP53|NOS3|NPAS1|NPPA|NR2F6|NRARP|NRG1|PAH|PERM1|PIK3R2|PITX3|PLEKHN1|POLL|POLR2J2|POMC|PTP4A3|PURB|RCOR2|RPS6KB2|S100A1|SEC14L2|SERPINF2|SMAD6|SMPD3|SMTNL1|SNAPC2|SNCA|SOX15|SOX2|SP6|SPAG8|SRF|TBL1Y|TBX1|TBX5|TCF15|TEAD2|TENM1|TF|TFR2|TLCD3B|TLE6|TNNI2|TRAF2|TRO|TRPV4|USF1|USP2|VRTN|WTIP|ZIC1|ZNF155|ZNF205|ZNF316|ZNF358|ZNF496|ZNF524|ZNF584|ZNF646|ZNF683|ZNF747
MIR4482_3P	MSigDB_C3	4	396	731	18.5812	4.15455	1.0101	0	-4.14375	3.41679e-05	0.001586	CPEB3|NRXN1|PRLR|SLITRK6
RNA splicing [GoID:GO:0008380; evidenceTypes:IBA|IC|IDA|IEA|IGI|IMP|IPI|ISS|NAS|TAS]	GeneOntology_BP	3	356	731	16.7043	3.94432	0.842697	0	-4.14275	3.43162e-05	0.00159081	ESRP2|ESS2|SNRNP35
MORF_BUB3	MSigDB_C4	1	266	731	12.4813	3.41954	0.37594	0	-4.13215	3.59391e-05	0.00165954	DOCK3
macromolecule modification [GoID:GO:0043412; evidenceTypes:EXP|IBA|IC|IDA|IEA|IEP|IGI|IMP|IPI|ISS|NAS|TAS]	GeneOntology_BP	108	3182	731	149.306	10.6416	3.39409	0	-4.13058	3.61853e-05	0.00166875	ABO|ADGRB1|ADRA2C|AGAP2|APBB1|APOA1|APOBEC3F|AZU1|B3GAT2|B3GAT3|BIRC7|BMP7|BMP8B|CARD10|CDKN2B|CHRNA7|COQ8A|CRLF1|CSF3|CTF1|DBNDD1|DLG4|DOCK3|DOHH|DUSP13|DUSP26|DUSP27|DUSP9|EFNA3|ELANE|EPHB4|FBXO44|FBXW5|FGF18|FUT5|FUT7|GAL3ST1|GALNT9|GDF2|GPER1|GPRC5C|HJV|HUNK|IL23A|IL34|IL4|INHBE|KIRREL2|KLHL31|KLHL40|LIF|LIPE|LMTK3|LTBP4|LTK|MAGEA2|MAP6D1|MAPK8IP1|MAPRE3|MATK|MLXIPL|MYH3|MYH6|NEIL2|NEURL2|NOP53|NOTUM|NPPA|NRG1|NTF3|OBSCN|ODAM|PADI4|PELI3|PICK1|POMGNT1|PPM1J|PPP1R2C|PRLR|PTP4A3|PTPRH|RAB40B|RCOR2|RNF43|RPS6KB2|SETD1A|SGF29|SHARPIN|SMAD6|SMPD3|SMTNL1|SNCA|SPRED3|SPTBN4|ST3GAL4|STK11|TBL1Y|TBX1|TENM1|TNXB|TPGS1|TPPP|TRAF2|TRIM17|TRIM51|TRIM63|TRMT61A|USP2
cell development [GoID:GO:0048468; evidenceTypes:HMP|IBA|IC|IDA|IEA|IEP|IGI|IMP|ISS|NAS|TAS]	GeneOntology_BP	108	1582	731	74.2308	7.97293	6.8268	1	4.12778	3.66288e-05	0.00168701	ABCA12|ACTA1|ADGRB1|ALDH1A2|APBB1|APOA1|ARX|BMP7|CCDC136|CFTR|CHRNA7|CNTNAP2|CPEB3|CTF1|DIO3|DLG4|DLL3|DLL4|DNASE1L2|EFNA3|EPHB4|ESR1|FAM9C|FGF18|FLNC|FMN2|FOXC2|FOXJ1|FOXO6|GALR2|GBX2|GPC2|GPER1|HAND2|HAP1|HEYL|HOXD10|IGSF9|IL34|ISLR2|ITGA8|ITGB4|KLHL40|KRT19|KRT8|LDB3|LIF|LMOD2|LMOD3|LRTM2|LTK|MDK|METRN|MFSD2A|MYCN|MYH3|MYH6|MYOG|NDRG4|NEBL|NECTIN1|NFASC|NKX2-1|NPPA|NPTX1|NR2F6|NRG1|NRXN1|NTF3|NTN1|OBSCN|OLFM4|PAQR7|PDE3A|PI16|PICK1|PITX3|PLXNA4|PROC|PSD|PTH1R|RHAG|RND1|ROM1|RTN4RL1|SEMA3B|SLIT1|SLITRK6|SMPD3|SOX15|SPTBN4|SRF|STK11|STMN2|TACSTD2|TBX1|TBX5|TCAP|TENM1|TENM3|TNNT1|TNNT3|TPGS1|TPPP|TPRN|TRPV4|TULP1|VSTM2L
NABA_MATRISOME_ASSOCIATED	MSigDB_C2	43	480	731	22.5226	4.56133	8.95833	1	4.1266	3.68171e-05	0.00169349	ADAMTS15|ADAMTS16|ADAMTSL2|BMP7|BMP8B|CCL24|CCL27|CRLF1|CSF3|CTF1|EDA|ELANE|F10|F12|FGF18|GDF2|GPC2|IL23A|IL34|IL4|INHBE|ITIH1|LIF|MDK|MMP23B|MUC13|MUC20|MUC4|NRG1|NTF3|PAPPA|PLXNA4|REG3A|S100A1|S100A7A|SEMA3B|SERPINB13|SERPINF2|SFTA2|SFTA3|SFTPA2|TNFSF9|WIF1
MIR493_5P	MSigDB_C3	4	394	731	18.4873	4.14431	1.01523	0	-4.12561	3.6975e-05	0.00169856	AHDC1|CRISP3|EFNA3|PURB
MODULE_112	MSigDB_C4	24	206	731	9.66596	3.01516	11.6505	1	4.12267	3.74504e-05	0.00171817	AADAC|ALOX15|AZGP1|CALML3|CHGB|DHRS2|DPEP1|EDA|FUT7|KRT13|LY6D|MLC1|MYH2|MYOG|NFKBIL1|NPTX1|NRG1|PAH|PCP4|PTH1R|RIN1|TCF15|TF|TNNT3
WANG_SMARCE1_TARGETS_UP	MSigDB_C2	1	265	731	12.4344	3.41322	0.377358	0	-4.12172	3.76062e-05	0.0017231	CA4
MIR182_5P	MSigDB_C3	7	503	731	23.6018	4.66578	1.39165	0	-4.11621	3.85155e-05	0.00175805	ADRA2C|CASTOR2|CRISP3|LDB3|NPTX1|RNF43|STX5
CUI_DEVELOPING_HEART_CARDIAC_FIBROBLASTS	MSigDB_C8	15	96	731	4.50453	2.06567	15.625	1	4.1162	3.85174e-05	0.00175805	ALDH1A2|CKM|CKMT2|COX6A2|DES|LDB3|MYH6|MYH7|NEBL|NMRK2|NPPA|PGAM2|TCAP|TNNC1|TNNI1
MIR30B_5P_MIR30C_5P	MSigDB_C3	13	701	731	32.8924	5.47178	1.85449	0	-4.11541	3.86493e-05	0.00176181	CACHD1|CPEB3|DLL4|EFNA3|ITGA8|PRLR|SLC7A10|SNX8|TENM1|TENM3|TM4SF20|TNXB|USP2
system development [GoID:GO:0048731; evidenceTypes:HEP|IBA|IC|IDA|IEA|IEP|IGI|IMP|ISA|ISS|NAS|TAS]	GeneOntology_BP	216	3630	731	170.327	11.1588	5.95041	1	4.1135	3.89707e-05	0.00177419	ABCA12|ABCB6|ACTA1|ADAMTS16|ADAMTSL2|ADGRB1|ADGRB2|ADRA2C|ALDH1A2|ALOX15|ANKRD2|APBB1|APC2|APLN|APOA1|ARHGEF19|ARMC5|ARX|ATP1A2|AZU1|BIRC7|BMP7|BMP8B|CARD10|CCL24|CDKN2B|CDX2|CEBPE|CEMP1|CEND1|CFTR|CHRNA7|CHST8|CLDN11|CNTNAP2|CPEB3|CRLF1|CSF3|CSMD1|CTF1|CYP46A1|DHRS2|DIO3|DLG4|DLL3|DLL4|DNASE1L2|DPF1|DPPA4|DSPP|DTNB|DUSP9|EDA|EFNA3|ELAVL3|EPHB4|EPN1|EPN2|ESR1|ESRP2|ESRRA|ESS2|FGF18|FOXC2|FOXE1|FOXJ1|FOXO4|FOXO6|FUT7|FUZ|GAL3ST1|GALR2|GBX2|GCM1|GDF2|GFER|GHRH|GPC2|GPER1|GPR161|GRIN1|HAND2|HAP1|HEYL|HOXA6|HOXB9|HOXD10|HOXD11|IGSF9|IL23A|IL34|IL4|ISLR2|ITGA8|ITGB4|KCNQ2|KLHL40|KLK5|KRT16|KRT19|KRT8|L3MBTL1|LDB3|LGR4|LHB|LIF|LMOD3|LRTM2|LTK|LY6D|LY6H|MDK|MEF2D|METRN|MFSD2A|MSLN|MYCN|MYH3|MYH6|MYH7|MYLPF|MYO7B|MYOG|NDRG4|NEBL|NECTIN1|NFASC|NKX2-1|NOS3|NOTUM|NPAS1|NPPA|NPTX1|NR2F6|NRARP|NRG1|NRXN1|NTF3|NTN1|ODAM|PCDHA10|PCDHB12|PCP4|PDE1B|PGLYRP2|PI16|PICK1|PITX3|PKP2|PLEKHA4|PLXNA4|POLL|PRLH|PRLR|PSD|PTH1R|PURB|REG3A|RHAG|RND1|ROM1|RTN4RL1|S100A1|SCT|SEMA3B|SERPINF2|SETD1A|SGCA|SHARPIN|SLIT1|SLITRK6|SMAD6|SMPD3|SMTNL1|SNCA|SNPH|SNTG2|SOX15|SOX2|SP6|SPRED3|SPTBN2|SPTBN4|SRF|STK11|STMN2|SYNJ2|TACSTD2|TBX1|TBX5|TBXA2R|TCAP|TCF15|TEAD2|TENM1|TENM3|TF|TNFSF9|TNNC1|TNNI1|TPPP|TPRN|TRPV4|TTC25|TULP1|UPK3A|USP2|VCX2|VGF|VSTM2L|VXN|WDR62|XIRP2|ZIC1|ZNF358|ZNF683
I band [GoID:GO:0031674; evidenceTypes:IBA|IDA|IEA|IMP|ISS|NAS|TAS]	GeneOntology_CC	17	119	731	5.58373	2.29813	14.2857	1	4.11058	3.94675e-05	0.00179451	ANKRD2|DES|FLNC|KLHL40|KRT19|KRT8|LDB3|MYH6|MYH7|NEBL|OBSCN|S100A1|SMTNL1|SMTNL2|TCAP|TRIM63|XIRP2
DESCARTES_FETAL_ADRENAL_SLC26A4_PAEP_POSITIVE_CELLS	MSigDB_C8	9	37	731	1.73612	1.28485	24.3243	1	4.10789	3.99297e-05	0.00181321	ATP2A1|CTF1|EXOC3-AS1|GALNT9|SLC22A1|TNFRSF10C|TUBBP5|ZNF683|ZNF747
Quiescence_heme_all (PMID:15075390)	SignatureDB	1	263	731	12.3405	3.40054	0.380228	0	-4.10079	4.11741e-05	0.00186495	ARMC5
protein modification by small protein conjugation or removal [GoID:GO:0070647; evidenceTypes:EXP|IBA|IC|IDA|IEA|IGI|IMP|IPI|ISS|NAS|TAS]	GeneOntology_BP	17	822	731	38.57	5.90109	2.06813	0	-4.1002	4.12797e-05	0.00186735	ADGRB1|BIRC7|FBXO44|FBXW5|KLHL40|MAGEA2|NEURL2|NOP53|PELI3|RAB40B|RNF43|SHARPIN|TRAF2|TRIM17|TRIM51|TRIM63|USP2
MIR520A_3P	MSigDB_C3	2	309	731	14.4989	3.68041	0.647249	0	-4.0979	4.16909e-05	0.00188356	MYCN|SNX8
mitotic cell cycle phase transition [GoID:GO:0044772; evidenceTypes:IBA|IDA|IEA|IEP|IGI|IMP|ISS|NAS|TAS]	GeneOntology_BP	3	351	731	16.4697	3.91717	0.854701	0	-4.09551	4.21241e-05	0.00190071	CDKN2B|FOXO4|NOP53
REACTOME_KERATINIZATION	MSigDB_C2	12	65	731	3.04994	1.70144	18.4615	1	4.09399	4.24012e-05	0.00191079	DSG1|KLK13|KLK5|KRT13|KRT15|KRT16|KRT19|KRT20|KRT24|KRT3|KRT8|PKP2
MARTINEZ_RESPONSE_TO_TRABECTEDIN_DN	MSigDB_C2	1	262	731	12.2936	3.39418	0.381679	0	-4.0903	4.30821e-05	0.00193657	ARFGAP1
ribosome biogenesis [GoID:GO:0042254; evidenceTypes:EXP|IBA|IC|IDA|IEA|IMP|ISS|NAS|TAS]	GeneOntology_BP	1	262	731	12.2936	3.39418	0.381679	0	-4.0903	4.30821e-05	0.00193657	NOP53
MIR96_5P	MSigDB_C3	4	390	731	18.2996	4.12377	1.02564	0	-4.0892	4.32861e-05	0.00194329	LDB3|LMTK3|SPAG8|STX5
REACTOME_RNA_POLYMERASE_II_TRANSCRIPTION	MSigDB_C2	29	1167	731	54.7581	6.94856	2.485	0	-4.08881	4.33583e-05	0.00194407	CDKN2B|CGB8|ESR1|ESRRA|FOXO4|FOXO6|HAND2|ITGA2B|L3MBTL1|NPPA|NR2F6|PLXNA4|POMC|SERPINB13|SETD1A|SMAD6|SNAPC2|SOX2|STK11|TBX5|TEAD2|TNFRSF10C|TRIM63|USP2|ZNF155|ZNF205|ZNF496|ZNF584|ZNF747
MIR520D_3P	MSigDB_C3	2	308	731	14.452	3.67457	0.649351	0	-4.08797	4.35161e-05	0.00194869	MYCN|SNX8
establishment of protein localization [GoID:GO:0045184; evidenceTypes:HMP|IBA|IC|IDA|IEA|IEP|IGI|IMP|IPI|ISS|NAS|TAS]	GeneOntology_BP	40	1466	731	68.7879	7.7068	2.72851	0	-4.08175	4.46979e-05	0.00199909	ABCA12|AGAP2|AMN|APBB1|ARFGAP1|ARL4D|AZGP1|B3GAT3|C1QTNF12|CACNG3|CFTR|CPLANE2|DLG4|DUOXA2|FAM3D|FAM53A|FMN2|FUZ|GOSR2|GPER1|GRTP1|HAP1|KRT20|MAMDC4|MLC1|PICK1|PIK3R2|PTP4A3|RPH3AL|SGF29|SNX8|STX5|TAMALIN|TENM1|TFR2|TRARG1|VGF|VPS37D|ZG16|ZIC1
STK33_SKM_UP	MSigDB_C6	1	261	731	12.2467	3.38781	0.383142	0	-4.07978	4.50777e-05	0.00201355	MYBPH
MIR372_3P	MSigDB_C3	2	307	731	14.4051	3.66872	0.651466	0	-4.07802	4.54202e-05	0.0020263	MYCN|SNX8
Li(PMID: 24336226)-2013-MolSigVaccines_TBA (M184.1)	PAPER	5	10	731	0.469221	0.66854	50	1	4.07292	4.64272e-05	0.00206863	ADAMTSL2|CARD10|CDKN2B|DLG4|PSD
HIF1alpha_1.5x_down (PMID:15374877)	SignatureDB	0	206	731	9.66596	3.01516	0	0	-4.07054	4.69033e-05	0.00208723
MIR520B_3P_MIR520C_3P_MIR520E_3P	MSigDB_C3	2	306	731	14.3582	3.66286	0.653595	0	-4.06806	4.74066e-05	0.00210699	MYCN|SNX8
BLANCO_MELO_RESPIRATORY_SYNCYTIAL_VIRUS_INFECTION_A594_CELLS_DN	MSigDB_C2	13	76	731	3.56608	1.83913	17.1053	1	4.06734	4.75524e-05	0.00211083	ADSS1|CAPS|CEBPA-DT|DEGS2|DIPK1B|FUZ|IQCC|NT5M|RAB40B|RTN4RL1|SERPINF2|SLC52A1|TM4SF20
MURARO_PANCREAS_ENDOTHELIAL_CELL	MSigDB_C8	3	348	731	16.3289	3.90078	0.862069	0	-4.06699	4.76234e-05	0.00211134	MYCN|NRARP|SMAD6
MIKKELSEN_NPC_HCP_WITH_H3K27ME3	MSigDB_C2	21	170	731	7.97676	2.74226	12.3529	1	4.06561	4.79068e-05	0.00212126	ADGRB1|ADRA2C|AJM1|ALDH1A2|CDX2|DEGS2|GRIN1|HOXB9|HOXD10|HOXD11|IQSEC3|KCNQ2|LY6H|NKX2-1|NPAS1|PAPPA|PTH1R|SPTBN2|STMN2|TCF15|TMEM151A
branching morphogenesis of an epithelial tube [GoID:GO:0048754; evidenceTypes:IBA|IDA|IEA|IEP|IGI|IMP|ISS]	GeneOntology_BP	17	121	731	5.67758	2.31722	14.0496	1	4.06027	4.90162e-05	0.00216769	ADAMTS16|BMP7|CSMD1|DLL4|ESR1|ESRP2|FOXC2|GBX2|GDF2|HOXD11|LGR4|MDK|MYCN|NKX2-1|NRARP|SRF|TACSTD2
TRAVAGLINI_LUNG_CLASSICAL_MONOCYTE_CELL	MSigDB_C8	1	259	731	12.1528	3.37502	0.3861	0	-4.05869	4.93483e-05	0.00217909	NRG1
cellular amide metabolic process [GoID:GO:0043603; evidenceTypes:HDA|IBA|IC|IDA|IEA|IGI|IMP|IPI|ISS|NAS|TAS]	GeneOntology_BP	20	905	731	42.4645	6.17441	2.20994	0	-4.05846	4.93966e-05	0.00217909	ABCA12|CHRNA7|CPEB3|DEGS2|DPEP1|EEF1A2|ELANE|FUT5|FUT7|GAL3ST1|GGT6|GGTLC2|HAP1|MEX3D|PGLYRP2|PLEKHN1|RPS6KB2|SMPD3|SNCA|TLCD3B
Myc_ChIP_PET_Expr_Up (PMID:17093053)	SignatureDB	4	386	731	18.1119	4.10311	1.03627	0	-4.05259	5.0653e-05	0.00223174	AMN|BMP7|ISYNA1|MATK
modification-dependent macromolecule catabolic process [GoID:GO:0043632; evidenceTypes:IBA|IC|IDA|IEA|IGI|IMP|IPI|ISS|NAS|TAS]	GeneOntology_BP	9	563	731	26.4172	4.92639	1.59858	0	-4.04947	5.13332e-05	0.00225891	FBXO44|FBXW5|KCTD17|KLHL40|NOP53|RNF43|SHARPIN|USP2|VPS37D
amide biosynthetic process [GoID:GO:0043604; evidenceTypes:HDA|IBA|IC|IDA|IEA|IGI|IMP|IPI|ISS|NAS|TAS]	GeneOntology_BP	12	660	731	30.9686	5.31666	1.81818	0	-4.04626	5.20416e-05	0.00228726	CPEB3|DEGS2|EEF1A2|ELANE|GAL3ST1|GGT6|GGTLC2|MEX3D|PLEKHN1|RPS6KB2|SNCA|TLCD3B
Keratin	UniProt-Keyword	8	30	731	1.40766	1.1572	26.6667	1	4.04324	5.27181e-05	0.00231413	KRT13|KRT15|KRT16|KRT19|KRT20|KRT24|KRT3|KRT8
ncRNA processing [GoID:GO:0034470; evidenceTypes:EXP|IBA|IC|IDA|IEA|IGI|IMP|ISS|NAS|TAS]	GeneOntology_BP	3	345	731	16.1881	3.88431	0.869565	0	-4.03835	5.38284e-05	0.00235996	NOP53|TRMT61A|TUT1
TOYOTA_TARGETS_OF_MIR34B_AND_MIR34C	MSigDB_C2	5	422	731	19.8011	4.28509	1.18483	0	-4.03736	5.4055e-05	0.00236697	ESR1|HCN3|IQCC|NECTIN1|TRMT61A
MIR570_3P	MSigDB_C3	12	658	731	30.8748	5.30896	1.82371	0	-4.03132	5.54633e-05	0.00242565	CPEB3|FAM189A1|GOSR2|LGR4|LMOD3|NRXN1|PCDHB12|PDE3A|PURB|SERPINB13|TENM1|XIRP2
chr19p13	MSigDB_C1	38	412	731	19.3319	4.23541	9.2233	1	4.02972	5.5844e-05	0.0024393	ABHD8|APC2|AZU1|CAPS|CCDC159|CD70|CRLF1|DOHH|ELANE|ELAVL3|ELOF1|FCHO1|FUT5|ICAM4|ICAM5|ISYNA1|JSRP1|MATK|MEX3D|MIR637|NACC1|NMRK2|NR2F6|PGLYRP2|PIK3R2|PTGER1|REXO1|SNAPC2|STK11|TBXA2R|TLE6|TM6SF2|TMEM59L|TNFSF9|TPGS1|TRIR|USHBP1|ZNF358
MIR576_5P	MSigDB_C3	2	302	731	14.1705	3.63932	0.662252	0	-4.02803	5.62474e-05	0.0024539	CNTNAP2|SLC5A12
ZBTB24_TARGET_GENES	MSigDB_C3	31	1212	731	56.8696	7.0702	2.55776	0	-4.02703	5.64865e-05	0.00246061	ATP1A3|B9D2|BEST3|CFAP73|CLDN6|DES|DMKN|DOK1|DTNB|ESS2|KCNK10|LINC00475|MAPK8IP1|MEG3|OGDHL|POLL|PRR15|PSD|RGS20|RNF43|ROM1|S100A1|SCGB2A1|SCNN1A|SEMA3B|SGF29|SYP|TMEM254|VGF|ZNF646|ZNF747
GPI-anchor	UniProt-Keyword	14	88	731	4.12915	1.97824	15.9091	1	4.02681	5.65396e-05	0.00246061	ALPP|CA4|DPEP1|DPEP3|EFNA3|GPC2|HJV|LY6D|LY6H|MSLN|PSCA|RTN4RL1|TEX101|TNFRSF10C
YAUCH_HEDGEHOG_SIGNALING_PARACRINE_DN	MSigDB_C2	21	172	731	8.07061	2.75817	12.2093	1	4.02506	5.69608e-05	0.00247592	ACTA1|ATP2A1|CFTR|CKM|CKMT2|FABP1|FAM53A|MYBPC2|MYH1|MYLPF|PAPPA|RHAG|SEMA3B|SLC5A12|SMTNL1|TNNC2|TNNI2|TNNT3|TRIM17|TRIM63|ZIC1
MODULE_176	MSigDB_C4	22	185	731	8.6806	2.85929	11.8919	1	4.02402	5.72138e-05	0.00248388	AADAC|ALOX15|AZGP1|CHGB|DHRS2|DPEP1|EDA|FUT7|KRT13|LY6D|MLC1|MYH2|MYOG|NFKBIL1|NPTX1|NRG1|PAH|PCP4|PTH1R|TCF15|TF|TNNT3
MIR3065_5P	MSigDB_C3	5	420	731	19.7073	4.27521	1.19048	0	-4.01958	5.83017e-05	0.00252695	CNTNAP2|CPEB3|NKX2-1|PAPPA|SLIT1
NKX2_5_TARGET_GENES	MSigDB_C3	23	986	731	46.2652	6.427	2.33266	0	-4.01939	5.83481e-05	0.00252695	ABLIM2|ALDH1A2|ARHGEF37|BBOX1|CXXC4|FUZ|GDF2|GPR39|LDB3|LINC02085|LTBP4|MYH6|NEBL|NFKBIL1|NPPA|PELI3|POLL|RNF43|RPPH1|SLC2A8|TMEM40|TMEM63C|TUT1
E2F2_TARGET_GENES	MSigDB_C3	31	1210	731	56.7758	7.06485	2.56198	0	-4.01531	5.93678e-05	0.00256798	C4BPB|CCDC159|DOHH|DRAIC|EFNA3|ESRP2|GOSR2|GPRC5C|KRT8|LIPE|LTB4R2|MEF2D|PCNX3|PIK3R2|PKP2|PRR15|PRRG2|PURB|RAD52|RGS20|RIN1|RND1|SH3D21|SLC2A8|SNX8|TEDC1|TUT1|USF1|ZNF524|ZNF584|ZNF747
AEBP2_TARGET_GENES	MSigDB_C3	19	869	731	40.7753	6.05778	2.18642	0	-4.01479	5.94979e-05	0.00257048	ALDH1A2|ARVCF|CCDC61|COQ8A|DOHH|IL23A|LENG1|LIPE|MYLPF|PICK1|PLEKHG5|RPPH1|SHARPIN|SNX8|TEDC1|TENM3|TIGD5|TRAF2|WDR62
Blood_Module-3.8_Undetermined (PMID:18631455)	SignatureDB	0	201	731	9.43135	2.97883	0	0	-4.01345	5.98375e-05	0.00258202
mRNA processing [GoID:GO:0006397; evidenceTypes:IBA|IC|IDA|IEA|IGI|IMP|ISS|NAS|TAS]	GeneOntology_BP	5	419	731	19.6604	4.27026	1.19332	0	-4.01067	6.0546e-05	0.00260942	CPEB3|ESRP2|ESS2|SNRNP35|TUT1
protein transport [GoID:GO:0015031; evidenceTypes:HMP|IBA|IC|IDA|IEA|IEP|IGI|IMP|IPI|ISS|NAS|TAS]	GeneOntology_BP	37	1372	731	64.3772	7.48041	2.69679	0	-4.00763	6.13314e-05	0.00263052	ABCA12|AGAP2|AMN|APBB1|ARFGAP1|ARL4D|AZGP1|B3GAT3|C1QTNF12|CACNG3|CFTR|CPLANE2|DUOXA2|FAM3D|FAM53A|FMN2|FUZ|GOSR2|GPER1|GRTP1|HAP1|KRT20|MAMDC4|MLC1|PICK1|PIK3R2|RPH3AL|SNX8|STX5|TAMALIN|TENM1|TFR2|TRARG1|VGF|VPS37D|ZG16|ZIC1
regulation of chromosome organization [GoID:GO:0033044; evidenceTypes:IBA|IC|IDA|IEA|IGI|IMP|ISS|NAS|TAS]	GeneOntology_BP	1	254	731	11.9182	3.34283	0.393701	0	-4.00559	6.1862e-05	0.00265008	LIF
HOLLMANN_APOPTOSIS_VIA_CD40_UP	MSigDB_C2	0	200	731	9.38443	2.9715	0	0	-4.00195	6.28237e-05	0.00268715
MIKKELSEN_IPS_WITH_HCP_H3K27ME3	MSigDB_C2	10	48	731	2.25226	1.46291	20.8333	1	4.00174	6.28785e-05	0.00268715	ALOX15|ARX|CRLF1|DUOXA2|HBQ1|HOXD10|PAPPA|PCDHA10|TBX5|TMEM59L
PMBL_9p24_gt_GCB (PMID:21156283)	SignatureDB	7	489	731	22.9449	4.60253	1.43149	0	-3.9994	6.35033e-05	0.00271059	INHBE|LINC02085|MFSD2A|MYH6|NTN1|SNX8|VSTM2L
MIR373_3P	MSigDB_C3	2	299	731	14.0297	3.62155	0.668896	0	-3.99782	6.3929e-05	0.00272549	MYCN|SNX8
HAY_BONE_MARROW_NEUTROPHIL	MSigDB_C8	5	417	731	19.5665	4.26033	1.19904	0	-3.99282	6.52915e-05	0.00278024	LINC00482|LINC00937|NRG1|PADI4|TNNT1
MORF_AATF	MSigDB_C4	0	199	731	9.33751	2.96416	0	0	-3.99041	6.59587e-05	0.00278862
GSE22886_DAY0_VS_DAY7_MONOCYTE_IN_CULTURE_DN	MSigDB_C7	0	199	731	9.33751	2.96416	0	0	-3.99041	6.59587e-05	0.00278862
GSE22886_NAIVE_BCELL_VS_DC_DN	MSigDB_C7	0	199	731	9.33751	2.96416	0	0	-3.99041	6.59587e-05	0.00278862
GSE22886_NAIVE_CD4_TCELL_VS_NEUTROPHIL_UP	MSigDB_C7	0	199	731	9.33751	2.96416	0	0	-3.99041	6.59587e-05	0.00278862
GSE24634_TREG_VS_TCONV_POST_DAY3_IL4_CONVERSION_DN	MSigDB_C7	0	199	731	9.33751	2.96416	0	0	-3.99041	6.59587e-05	0.00278862
HALLMARK_E2F_TARGETS	MSigDB_H	0	199	731	9.33751	2.96416	0	0	-3.99041	6.59587e-05	0.00278862
HORIUCHI_WTAP_TARGETS_UP	MSigDB_C2	2	298	731	13.9828	3.61561	0.671141	0	-3.98771	6.67129e-05	0.00281716	NDRG4|PAPPA
transition between fast and slow fiber [GoID:GO:0014883; evidenceTypes:IEA|ISS]	GeneOntology_BP	4	6	731	0.281533	0.517916	66.6667	1	3.98719	6.68605e-05	0.00282004	MYH7|TNNC1|TNNI1|TNNT1
GSE22886_NAIVE_CD8_TCELL_VS_DC_DN	MSigDB_C7	0	198	731	9.29058	2.9568	0	0	-3.97885	6.92498e-05	0.00290017
GSE22886_NAIVE_CD8_TCELL_VS_NEUTROPHIL_UP	MSigDB_C7	0	198	731	9.29058	2.9568	0	0	-3.97885	6.92498e-05	0.00290017
GSE22886_NEUTROPHIL_VS_DC_DN	MSigDB_C7	0	198	731	9.29058	2.9568	0	0	-3.97885	6.92498e-05	0.00290017
AIZARANI_LIVER_C2_KUPFFER_CELLS_1	MSigDB_C8	0	198	731	9.29058	2.9568	0	0	-3.97885	6.92498e-05	0.00290017
TRAVAGLINI_LUNG_MACROPHAGE_CELL	MSigDB_C8	0	198	731	9.29058	2.9568	0	0	-3.97885	6.92498e-05	0.00290017
HALLMARK_INTERFERON_GAMMA_RESPONSE	MSigDB_H	0	198	731	9.29058	2.9568	0	0	-3.97885	6.92498e-05	0.00290017
Transferase	UniProt-Keyword	42	1500	731	70.3832	7.78626	2.8	0	-3.9778	6.95567e-05	0.0029096	A4GALT|ABO|AGPAT2|B3GAT2|B3GAT3|B3GNTL1|BIRC7|CHST8|CKM|CKMT2|COQ8A|CPT1C|EPHB4|FUT5|FUT7|GAL3ST1|GALNT9|GGT6|GPT|HUNK|IBA57|LMTK3|LPCAT3|LTK|MATK|NMRK2|OBSCN|OXCT2|PELI3|POLL|POMGNT1|RNF43|RPS6KB2|SETD1A|ST3GAL4|STK11|TLCD3B|TRAF2|TRIM17|TRIM63|TRMT61A|TUT1
CHARAFE_BREAST_CANCER_LUMINAL_VS_MESENCHYMAL_DN	MSigDB_C2	6	451	731	21.1619	4.42564	1.33038	0	-3.97426	7.05986e-05	0.00294625	FLNC|GPR161|PAPPA|PDE3A|PLP2|RGS20
MIR3133	MSigDB_C3	6	451	731	21.1619	4.42564	1.33038	0	-3.97426	7.05986e-05	0.00294625	CNTNAP2|CPEB3|CXXC4|MEX3A|NFASC|TENM1
GSE10325_LUPUS_BCELL_VS_LUPUS_MYELOID_DN	MSigDB_C7	0	197	731	9.24366	2.94942	0	0	-3.96726	7.2705e-05	0.00296456
GSE10325_MYELOID_VS_LUPUS_MYELOID_DN	MSigDB_C7	0	197	731	9.24366	2.94942	0	0	-3.96726	7.2705e-05	0.00296456
GSE13485_CTRL_VS_DAY7_YF17D_VACCINE_PBMC_DN	MSigDB_C7	0	197	731	9.24366	2.94942	0	0	-3.96726	7.2705e-05	0.00296456
GSE13485_PRE_VS_POST_YF17D_VACCINATION_PBMC_DN	MSigDB_C7	0	197	731	9.24366	2.94942	0	0	-3.96726	7.2705e-05	0.00296456
GSE1432_CTRL_VS_IFNG_6H_MICROGLIA_DN	MSigDB_C7	0	197	731	9.24366	2.94942	0	0	-3.96726	7.2705e-05	0.00296456
GSE15930_NAIVE_VS_48H_IN_VITRO_STIM_IL12_CD8_TCELL_DN	MSigDB_C7	0	197	731	9.24366	2.94942	0	0	-3.96726	7.2705e-05	0.00296456
GSE1740_MCSF_VS_MCSF_AND_IFNG_DAY2_DERIVED_MACROPHAGE_DN	MSigDB_C7	0	197	731	9.24366	2.94942	0	0	-3.96726	7.2705e-05	0.00296456
GSE17974_0H_VS_72H_IN_VITRO_ACT_CD4_TCELL_DN	MSigDB_C7	0	197	731	9.24366	2.94942	0	0	-3.96726	7.2705e-05	0.00296456
GSE18791_CTRL_VS_NEWCASTLE_VIRUS_DC_12H_UP	MSigDB_C7	0	197	731	9.24366	2.94942	0	0	-3.96726	7.2705e-05	0.00296456
GSE19401_UNSTIM_VS_PAM2CSK4_STIM_FOLLICULAR_DC_DN	MSigDB_C7	0	197	731	9.24366	2.94942	0	0	-3.96726	7.2705e-05	0.00296456
GSE22886_CTRL_VS_LPS_24H_DC_DN	MSigDB_C7	0	197	731	9.24366	2.94942	0	0	-3.96726	7.2705e-05	0.00296456
GSE22886_UNSTIM_VS_IL15_STIM_NKCELL_DN	MSigDB_C7	0	197	731	9.24366	2.94942	0	0	-3.96726	7.2705e-05	0.00296456
GSE22886_UNSTIM_VS_STIM_MEMORY_TCELL_DN	MSigDB_C7	0	197	731	9.24366	2.94942	0	0	-3.96726	7.2705e-05	0.00296456
GSE24634_TEFF_VS_TCONV_DAY5_IN_CULTURE_UP	MSigDB_C7	0	197	731	9.24366	2.94942	0	0	-3.96726	7.2705e-05	0.00296456
GSE29618_PDC_VS_MDC_DN	MSigDB_C7	0	197	731	9.24366	2.94942	0	0	-3.96726	7.2705e-05	0.00296456
GSE36476_CTRL_VS_TSST_ACT_40H_MEMORY_CD4_TCELL_OLD_DN	MSigDB_C7	0	197	731	9.24366	2.94942	0	0	-3.96726	7.2705e-05	0.00296456
GSE42088_UNINF_VS_LEISHMANIA_INF_DC_4H_UP	MSigDB_C7	0	197	731	9.24366	2.94942	0	0	-3.96726	7.2705e-05	0.00296456
GSE45382_UNTREATED_VS_TGFB_TREATED_MACROPHAGES_UP	MSigDB_C7	0	197	731	9.24366	2.94942	0	0	-3.96726	7.2705e-05	0.00296456
NPM1_TARGET_GENES	MSigDB_C3	2	295	731	13.842	3.59772	0.677966	0	-3.9573	7.58032e-05	0.0030291	PSCA|VRTN
GSE10325_BCELL_VS_LUPUS_BCELL_DN	MSigDB_C7	0	196	731	9.19674	2.94202	0	0	-3.95563	7.63323e-05	0.0030291
GSE12845_IGD_POS_BLOOD_VS_PRE_GC_TONSIL_BCELL_DN	MSigDB_C7	0	196	731	9.19674	2.94202	0	0	-3.95563	7.63323e-05	0.0030291
GSE13485_DAY1_VS_DAY7_YF17D_VACCINE_PBMC_DN	MSigDB_C7	0	196	731	9.19674	2.94202	0	0	-3.95563	7.63323e-05	0.0030291
GSE22886_DAY0_VS_DAY1_MONOCYTE_IN_CULTURE_DN	MSigDB_C7	0	196	731	9.19674	2.94202	0	0	-3.95563	7.63323e-05	0.0030291
GSE22886_DAY1_VS_DAY7_MONOCYTE_IN_CULTURE_DN	MSigDB_C7	0	196	731	9.19674	2.94202	0	0	-3.95563	7.63323e-05	0.0030291
GSE24574_NAIVE_VS_TCONV_CD4_TCELL_DN	MSigDB_C7	0	196	731	9.19674	2.94202	0	0	-3.95563	7.63323e-05	0.0030291
GSE24634_IL4_VS_CTRL_TREATED_NAIVE_CD4_TCELL_DAY10_DN	MSigDB_C7	0	196	731	9.19674	2.94202	0	0	-3.95563	7.63323e-05	0.0030291
GSE24634_NAIVE_CD4_TCELL_VS_DAY3_IL4_CONV_TREG_DN	MSigDB_C7	0	196	731	9.19674	2.94202	0	0	-3.95563	7.63323e-05	0.0030291
GSE24634_TEFF_VS_TCONV_DAY7_IN_CULTURE_UP	MSigDB_C7	0	196	731	9.19674	2.94202	0	0	-3.95563	7.63323e-05	0.0030291
GSE29618_MONOCYTE_VS_MDC_DAY7_FLU_VACCINE_UP	MSigDB_C7	0	196	731	9.19674	2.94202	0	0	-3.95563	7.63323e-05	0.0030291
GSE29618_MONOCYTE_VS_PDC_UP	MSigDB_C7	0	196	731	9.19674	2.94202	0	0	-3.95563	7.63323e-05	0.0030291
GSE29618_PDC_VS_MDC_DAY7_FLU_VACCINE_DN	MSigDB_C7	0	196	731	9.19674	2.94202	0	0	-3.95563	7.63323e-05	0.0030291
GSE36476_CTRL_VS_TSST_ACT_40H_MEMORY_CD4_TCELL_YOUNG_DN	MSigDB_C7	0	196	731	9.19674	2.94202	0	0	-3.95563	7.63323e-05	0.0030291
GSE36476_CTRL_VS_TSST_ACT_72H_MEMORY_CD4_TCELL_OLD_DN	MSigDB_C7	0	196	731	9.19674	2.94202	0	0	-3.95563	7.63323e-05	0.0030291
GSE36826_NORMAL_VS_STAPH_AUREUS_INF_SKIN_DN	MSigDB_C7	0	196	731	9.19674	2.94202	0	0	-3.95563	7.63323e-05	0.0030291
GSE37532_TREG_VS_TCONV_PPARG_KO_CD4_TCELL_FROM_LN_DN	MSigDB_C7	0	196	731	9.19674	2.94202	0	0	-3.95563	7.63323e-05	0.0030291
GSE37534_GW1929_VS_PIOGLITAZONE_TREATED_CD4_TCELL_PPARG1_FOXP3_TRANSDUCED_DN	MSigDB_C7	0	196	731	9.19674	2.94202	0	0	-3.95563	7.63323e-05	0.0030291
GSE42021_CD24HI_VS_CD24INT_TREG_THYMUS_DN	MSigDB_C7	0	196	731	9.19674	2.94202	0	0	-3.95563	7.63323e-05	0.0030291
DESCARTES_FETAL_INTESTINE_MESOTHELIAL_CELLS	MSigDB_C8	10	49	731	2.29918	1.47802	20.4082	1	3.95756	7.57201e-05	0.0030291	ALDH1A2|ARL4D|CEMP1|EPS8L1|FGF18|MSLN|SCNN1A|SMTNL2|TMEM151A|TNNT1
HALLMARK_G2M_CHECKPOINT	MSigDB_H	0	196	731	9.19674	2.94202	0	0	-3.95563	7.63323e-05	0.0030291
chromatin organization [GoID:GO:0006325; evidenceTypes:HDA|IBA|IC|IDA|IEA|IGI|IMP|IPI|ISS|NAS|TAS]	GeneOntology_BP	13	680	731	31.9071	5.393	1.91176	0	-3.96143	7.45034e-05	0.0030291	APBB1|ELOF1|ESR1|L3MBTL1|LIF|PADI4|RCOR2|SETD1A|SGF29|SNCA|SOX15|SOX2|TBL1Y
modification-dependent protein catabolic process [GoID:GO:0019941; evidenceTypes:IBA|IC|IDA|IEA|IGI|IMP|IPI|ISS|NAS|TAS]	GeneOntology_BP	9	552	731	25.901	4.87981	1.63043	0	-3.96163	7.44386e-05	0.0030291	FBXO44|FBXW5|KCTD17|KLHL40|NOP53|RNF43|SHARPIN|USP2|VPS37D
Reference proteome	UniProt-Keyword	625	14005	731	657.145	7.95502	4.46269	0	-3.95766	7.56873e-05	0.0030291	A4GALT|AADAC|ABCA12|ABCB6|ABHD8|ABLIM2|ABO|ACADS|ACTA1|ACTL10|ADAMTS15|ADAMTS16|ADAMTSL2|ADGRB1|ADGRB2|ADGRD2|ADRA2C|ADSS1|AGAP2|AGPAT2|AHDC1|AJM1|ALDH1A2|ALDH3A1|ALOX15|ALPP|AMN|AMPD3|ANKRD2|APBB1|APC2|APLN|APOA1|APOA4|APOBEC3F|APOC3|ARFGAP1|ARHGEF19|ARHGEF25|ARHGEF37|ARL4D|ARMC5|ARRDC1-AS1|ARVCF|ARX|ASPDH|ATP1A2|ATP1A3|ATP2A1|ATP6V1G3|AZGP1|AZU1|B3GAT2|B3GAT3|B3GNTL1|B9D2|BAIAP2L2|BBOF1|BBOX1|BEGAIN|BEST3|BIRC7|BMP7|BMP8B|C16ORF74|C16ORF86|C19ORF81|C1QTNF12|C20ORF204|C4BPB|C4ORF54|C7ORF50|C9ORF50|CA3|CA4|CACHD1|CACNG3|CALML3|CALML5|CAPN12|CAPS|CARD10|CARMIL3|CASTOR2|CCDC136|CCDC159|CCDC61|CCDC85A|CCL24|CCL27|CD5L|CD70|CDKN2B|CDX2|CEBPE|CEMP1|CEND1|CES1P1|CFAP73|CFAP91|CFTR|CGB8|CGREF1|CHGB|CHRNA7|CHST8|CKM|CKMT2|CLDN11|CLDN6|CNIH3|CNTNAP2|COQ8A|COX6A2|CPA5|CPEB3|CPLANE2|CPT1C|CRABP1|CRACR2B|CRCT1|CRISP3|CRLF1|CSF3|CSMD1|CT47A8|CTAG1B|CTAG2|CTF1|CXXC4|CYP11B2|CYP2W1|CYP46A1|CYSRT1|DBNDD1|DEFA1|DEGS2|DES|DHRS2|DIO3|DIPK1B|DKKL1|DLG4|DLL3|DLL4|DMKN|DNASE1L2|DOCK3|DOHH|DOK1|DPEP1|DPEP3|DPF1|DPPA4|DSG1|DSPP|DTNB|DUOXA2|DUSP13|DUSP26|DUSP9|DUX1|DUX4|EDA|EEF1A2|EFCAB13|EFNA3|ELANE|ELAVL3|ELOF1|ENDOV|EPHB4|EPN1|EPN2|EPS8L1|ERICH5|ESR1|ESRP2|ESRRA|ESS2|EVA1B|EXD3|EXOC3-AS1|F10|F11|F12|FABP1|FAM189A1|FAM3D|FAM53A|FAM71E1|FAM83G|FAM9C|FATE1|FBXO44|FBXW5|FCHO1|FGF18|FLNC|FLYWCH2|FMN2|FNDC11|FOXC2|FOXD4L1|FOXE1|FOXJ1|FOXO4|FOXO6|FUT5|FUT7|FUZ|GAGE8|GAL3ST1|GALNT9|GALR2|GBX2|GCM1|GDF2|GFER|GGT6|GGTLC2|GHRH|GLTPD2|GNB1L|GNL1|GOSR2|GPC2|GPER1|GPR161|GPR20|GPR25|GPR39|GPR87|GPRC5C|GPT|GREB1|GRIN1|GRM4|GRTP1|HAAO|HAND2|HAO2|HAP1|HBM|HBQ1|HCFC1R1|HCN3|HEYL|HJV|HMX1|HOXA6|HOXB9|HOXD10|HOXD11|HSPB9|HUNK|IBA57|ICAM4|ICAM5|IGF2-AS|IGFALS|IGHG1|IGLL1|IGSF9|IL17RE|IL23A|IL34|IL4|INHBE|IQCC|IQSEC3|ISLR2|ISYNA1|ITGA2B|ITGA8|ITGB4|ITIH1|JSRP1|KCNA6|KCNF1|KCNG1|KCNJ16|KCNJ5|KCNK10|KCNQ2|KCTD17|KIRREL2|KLHL31|KLHL40|KLK13|KLK15|KLK5|KRT13|KRT15|KRT16|KRT19|KRT20|KRT24|KRT3|KRT8|L1TD1|L3MBTL1|LCN1|LDB3|LENG1|LGALS7B|LGR4|LHB|LIF|LINC00482|LINC02693|LIPE|LMOD2|LMOD3|LMTK3|LPCAT3|LRRC45|LRRC56|LRRC71|LRTM2|LTB4R2|LTBP4|LTK|LY6D|LY6H|MAGEA10|MAGEA2|MAMDC4|MAP6D1|MAPK8IP1|MAPRE3|MATK|MDK|MEF2D|METRN|MEX3A|MEX3D|MFSD2A|MGAM|MIA|MLC1|MLXIPL|MMP23B|MMP24OS|MORN1|MSLN|MUC13|MUC20|MUC4|MYBPC2|MYBPH|MYCN|MYH1|MYH2|MYH3|MYH6|MYH7|MYL10|MYLPF|MYO7B|MYOG|NACC1|NDRG4|NEBL|NECTIN1|NEIL2|NEURL2|NFASC|NFKBIL1|NHSL1|NKAIN4|NKX2-1|NMRK2|NOP53|NOS3|NOTUM|NOXA1|NPAS1|NPEPL1|NPPA|NPTX1|NR2F6|NRARP|NRG1|NRXN1|NT5M|NTF3|NTN1|NYX|OBSCN|ODAM|OGDHL|OLFM4|OSBPL5|OSGIN1|OXCT2|PACSIN3|PADI4|PAH|PAPPA|PAQR7|PAXX|PCDHA10|PCDHB12|PCNX3|PCP4|PDCD1|PDE1B|PDE3A|PDIA2|PELI3|PERM1|PGAM2|PGLYRP2|PHF21B|PI16|PICK1|PIK3R2|PITPNM2|PITX3|PKP2|PLA2G4F|PLA2R1|PLCB3|PLCH2|PLEKHA4|PLEKHG5|PLEKHN1|PLP2|PLXNA4|PODXL2|POLL|POLR2J2|POMC|POMGNT1|PPM1J|PPP1R2C|PRH2|PRLH|PRLR|PROC|PRR15|PRR19|PRR29|PRRG2|PRRT2|PSCA|PSD|PTCRA|PTGER1|PTH1R|PTMS|PTP4A3|PTPRH|PURB|RAB40B|RAD52|RBP2|RCOR2|REG3A|REM1|REXO1|RGS20|RHAG|RHCG|RHOV|RIN1|RND1|RNF43|ROM1|RPH3AL|RPS6KB2|RTN4RL1|S100A1|S100A7A|SARDH|SBSN|SCGB2A1|SCNN1A|SCT|SEC14L2|SEMA3B|SEPTIN5|SERPINB13|SERPINF2|SETD1A|SEZ6L2|SFTA2|SFTA3|SFTPA2|SGCA|SGF29|SH3D21|SHARPIN|SHISA4|SHROOM1|SIGLEC11|SLC12A1|SLC22A1|SLC25A18|SLC2A8|SLC50A1|SLC52A1|SLC5A11|SLC5A12|SLC6A2|SLIT1|SMAD6|SMIM1|SMIM6|SMPD3|SMTNL1|SMTNL2|SNAPC2|SNCA|SNPH|SNRNP35|SNTG2|SNX8|SOX15|SOX2|SP6|SPAG8|SPATA2L|SPRED3|SPTBN2|SPTBN4|SRF|SSC4D|SSC5D|ST3GAL4|STK11|STMN2|STX5|SYNJ2|SYP|TAC4|TACR1|TACSTD2|TAMALIN|TBKBP1|TBL1Y|TBX1|TBX5|TBXA2R|TCAP|TCF15|TEAD2|TEDC1|TENM1|TENM3|TEX101|TF|TFR2|TIGD5|TLCD3B|TLE6|TM4SF20|TM6SF2|TMEM121|TMEM151A|TMEM151B|TMEM179|TMEM254|TMEM262|TMEM40|TMEM45B|TMEM59L|TMEM63C|TMSB4Y|TNFRSF10C|TNFSF9|TNNC1|TNNC2|TNNI1|TNNI2|TNNT1|TNNT3|TNXB|TPGS1|TPPP|TPRN|TRAF2|TRARG1|TRIM17|TRIM51|TRIM63|TRIR|TRMT61A|TRO|TRPV4|TULP1|TUT1|UPB1|UPK3A|USF1|USHBP1|USP2|VCX2|VEPH1|VGF|VPREB1|VPS37D|VRTN|VSTM2L|VXN|WDR62|WIF1|WTIP|XAGE1B|XIRP2|ZG16|ZIC1|ZNF155|ZNF205|ZNF316|ZNF358|ZNF428|ZNF496|ZNF524|ZNF584|ZNF646|ZNF683|ZNF747|ZSWIM9
BERTUCCI_MEDULLARY_VS_DUCTAL_BREAST_CANCER_UP	MSigDB_C2	0	195	731	9.14982	2.9346	0	0	-3.94398	8.01403e-05	0.00305756
DAZARD_RESPONSE_TO_UV_NHEK_DN	MSigDB_C2	2	294	731	13.7951	3.59173	0.680272	0	-3.94712	7.90969e-05	0.00305756	AHDC1|CPEB3
MIR1271_5P	MSigDB_C3	3	336	731	15.7658	3.83444	0.892857	0	-3.95163	7.7622e-05	0.00305756	LMTK3|SPAG8|STX5
KRAS.LUNG_UP.V1_DN	MSigDB_C6	15	102	731	4.78606	2.12883	14.7059	1	3.94705	7.91213e-05	0.00305756	BBOX1|CALML3|CALML5|HAAO|KRT13|KRT15|KRT16|LY6D|PLCH2|PROC|RHCG|SERPINB13|SPTBN2|TF|VPREB1
GSE10325_LUPUS_CD4_TCELL_VS_LUPUS_BCELL_UP	MSigDB_C7	0	195	731	9.14982	2.9346	0	0	-3.94398	8.01403e-05	0.00305756
GSE10325_LUPUS_CD4_TCELL_VS_LUPUS_MYELOID_DN	MSigDB_C7	0	195	731	9.14982	2.9346	0	0	-3.94398	8.01403e-05	0.00305756
GSE11057_NAIVE_VS_CENT_MEMORY_CD4_TCELL_DN	MSigDB_C7	0	195	731	9.14982	2.9346	0	0	-3.94398	8.01403e-05	0.00305756
GSE12845_IGD_POS_BLOOD_VS_NAIVE_TONSIL_BCELL_DN	MSigDB_C7	0	195	731	9.14982	2.9346	0	0	-3.94398	8.01403e-05	0.00305756
GSE12845_NAIVE_VS_DARKZONE_GC_TONSIL_BCELL_DN	MSigDB_C7	0	195	731	9.14982	2.9346	0	0	-3.94398	8.01403e-05	0.00305756
GSE13484_UNSTIM_VS_YF17D_VACCINE_STIM_PBMC_UP	MSigDB_C7	0	195	731	9.14982	2.9346	0	0	-3.94398	8.01403e-05	0.00305756
GSE13485_DAY1_VS_DAY3_YF17D_VACCINE_PBMC_DN	MSigDB_C7	0	195	731	9.14982	2.9346	0	0	-3.94398	8.01403e-05	0.00305756
GSE1460_CD4_THYMOCYTE_VS_THYMIC_STROMAL_CELL_DN	MSigDB_C7	0	195	731	9.14982	2.9346	0	0	-3.94398	8.01403e-05	0.00305756
GSE1740_MCSF_VS_MCSF_AND_IFNG_DAY2_DERIVED_MACROPHAGE_WITH_IFNA_STIM_UP	MSigDB_C7	0	195	731	9.14982	2.9346	0	0	-3.94398	8.01403e-05	0.00305756
GSE17974_1H_VS_72H_UNTREATED_IN_VITRO_CD4_TCELL_DN	MSigDB_C7	0	195	731	9.14982	2.9346	0	0	-3.94398	8.01403e-05	0.00305756
GSE17974_2H_VS_72H_UNTREATED_IN_VITRO_CD4_TCELL_DN	MSigDB_C7	0	195	731	9.14982	2.9346	0	0	-3.94398	8.01403e-05	0.00305756
GSE21927_SPLEEN_C57BL6_VS_4T1_TUMOR_BALBC_MONOCYTES_DN	MSigDB_C7	0	195	731	9.14982	2.9346	0	0	-3.94398	8.01403e-05	0.00305756
GSE22886_CD8_VS_CD4_NAIVE_TCELL_UP	MSigDB_C7	0	195	731	9.14982	2.9346	0	0	-3.94398	8.01403e-05	0.00305756
GSE22886_NAIVE_BCELL_VS_MONOCYTE_DN	MSigDB_C7	0	195	731	9.14982	2.9346	0	0	-3.94398	8.01403e-05	0.00305756
GSE22886_NAIVE_CD4_TCELL_VS_48H_ACT_TH1_DN	MSigDB_C7	0	195	731	9.14982	2.9346	0	0	-3.94398	8.01403e-05	0.00305756
GSE22886_NAIVE_CD4_TCELL_VS_DC_DN	MSigDB_C7	0	195	731	9.14982	2.9346	0	0	-3.94398	8.01403e-05	0.00305756
GSE22886_NAIVE_TCELL_VS_NEUTROPHIL_UP	MSigDB_C7	0	195	731	9.14982	2.9346	0	0	-3.94398	8.01403e-05	0.00305756
GSE22886_UNSTIM_VS_IL2_STIM_NKCELL_DN	MSigDB_C7	0	195	731	9.14982	2.9346	0	0	-3.94398	8.01403e-05	0.00305756
GSE29618_BCELL_VS_MONOCYTE_DN	MSigDB_C7	0	195	731	9.14982	2.9346	0	0	-3.94398	8.01403e-05	0.00305756
GSE32986_UNSTIM_VS_GMCSF_AND_CURDLAN_LOWDOSE_STIM_DC_UP	MSigDB_C7	0	195	731	9.14982	2.9346	0	0	-3.94398	8.01403e-05	0.00305756
GSE3337_4H_VS_16H_IFNG_IN_CD8POS_DC_UP	MSigDB_C7	0	195	731	9.14982	2.9346	0	0	-3.94398	8.01403e-05	0.00305756
GSE36476_CTRL_VS_TSST_ACT_72H_MEMORY_CD4_TCELL_YOUNG_DN	MSigDB_C7	0	195	731	9.14982	2.9346	0	0	-3.94398	8.01403e-05	0.00305756
GSE36826_WT_VS_IL1R_KO_SKIN_STAPH_AUREUS_INF_UP	MSigDB_C7	0	195	731	9.14982	2.9346	0	0	-3.94398	8.01403e-05	0.00305756
GSE3982_MAST_CELL_VS_CENT_MEMORY_CD4_TCELL_UP	MSigDB_C7	0	195	731	9.14982	2.9346	0	0	-3.94398	8.01403e-05	0.00305756
GSE3982_NEUTROPHIL_VS_TH1_DN	MSigDB_C7	0	195	731	9.14982	2.9346	0	0	-3.94398	8.01403e-05	0.00305756
GSE42021_TCONV_PLN_VS_CD24HI_TCONV_THYMUS_UP	MSigDB_C7	0	195	731	9.14982	2.9346	0	0	-3.94398	8.01403e-05	0.00305756
GSE42021_TREG_VS_TCONV_PLN_UP	MSigDB_C7	0	195	731	9.14982	2.9346	0	0	-3.94398	8.01403e-05	0.00305756
GSE9006_HEALTHY_VS_TYPE_1_DIABETES_PBMC_4MONTH_POST_DX_UP	MSigDB_C7	0	195	731	9.14982	2.9346	0	0	-3.94398	8.01403e-05	0.00305756
HALLMARK_MTORC1_SIGNALING	MSigDB_H	0	195	731	9.14982	2.9346	0	0	-3.94398	8.01403e-05	0.00305756
muscle tissue morphogenesis [GoID:GO:0060415; evidenceTypes:IBA|IDA|IEA|IMP|ISS]	GeneOntology_BP	11	59	731	2.76841	1.62132	18.6441	1	3.94397	8.01453e-05	0.00305756	DLL4|FOXC2|MYH6|MYH7|NRG1|PKP2|TBX1|TCAP|TNNC1|TNNI1|XIRP2
Intermediate filament	UniProt-Keyword	9	40	731	1.87689	1.33579	22.5	1	3.95245	7.7354e-05	0.00305756	DES|KRT13|KRT15|KRT16|KRT19|KRT20|KRT24|KRT3|KRT8
Ribonucleoprotein	UniProt-Keyword	0	195	731	9.14982	2.9346	0	0	-3.94398	8.01403e-05	0.00305756
establishment of localization in cell [GoID:GO:0051649; evidenceTypes:HMP|IBA|IC|IDA|IEA|IEP|IGI|IMP|IPI|ISS|NAS|TAS]	GeneOntology_BP	52	1754	731	82.3014	8.34343	2.96465	0	-3.94108	8.11168e-05	0.00309131	ABCA12|AGAP2|ARL4D|ATP1A2|ATP2A1|B3GAT3|C1QTNF12|CACNG3|CDX2|CFTR|FAM53A|FMN2|GOSR2|GPER1|GRIN1|GRM4|GRTP1|HAP1|IL4|JSRP1|KCNJ5|MAP6D1|MLC1|MYO7B|NDRG4|NPPA|NRXN1|NTN1|PICK1|PIK3R2|PRRT2|RPH3AL|SEPTIN5|SLC22A1|SLC6A2|SLIT1|SNCA|SNPH|SNX8|STK11|STX5|SYNJ2|SYP|TAMALIN|TENM1|TFR2|TLE6|TNNC1|TRARG1|TRPV4|VPS37D|ZIC1
MARTORIATI_MDM4_TARGETS_FETAL_LIVER_DN	MSigDB_C2	7	482	731	22.6165	4.57052	1.45228	0	-3.94034	8.13655e-05	0.00309746	AMN|APOA1|APOA4|HAND2|RHAG|SERPINF2|TBKBP1
MIR4729	MSigDB_C3	11	614	731	28.8102	5.13594	1.79153	0	-3.93879	8.18947e-05	0.00311095	CRLF1|DOCK3|FOXO4|LRRC56|LY6D|NECTIN1|NT5M|OLFM4|TAC4|TBX5|TENM1
muscle filament sliding [GoID:GO:0030049; evidenceTypes:IDA|IEA|IMP|ISS|NAS|TAS]	GeneOntology_BP	5	11	731	0.516144	0.701148	45.4545	1	3.93898	8.18286e-05	0.00311095	MYH2|MYH3|MYH6|MYH7|TNNC1
GSE10239_MEMORY_VS_DAY4.5_EFF_CD8_TCELL_DN	MSigDB_C7	0	194	731	9.10289	2.92716	0	0	-3.9323	8.4138e-05	0.00311201
GSE10325_CD4_TCELL_VS_MYELOID_UP	MSigDB_C7	0	194	731	9.10289	2.92716	0	0	-3.9323	8.4138e-05	0.00311201
GSE1112_OT1_VS_HY_CD8AB_THYMOCYTE_RTOC_CULTURE_DN	MSigDB_C7	0	194	731	9.10289	2.92716	0	0	-3.9323	8.4138e-05	0.00311201
GSE12845_IGD_NEG_BLOOD_VS_NAIVE_TONSIL_BCELL_UP	MSigDB_C7	0	194	731	9.10289	2.92716	0	0	-3.9323	8.4138e-05	0.00311201
GSE14000_UNSTIM_VS_4H_LPS_DC_TRANSLATED_RNA_UP	MSigDB_C7	0	194	731	9.10289	2.92716	0	0	-3.9323	8.4138e-05	0.00311201
GSE17186_MEMORY_VS_CD21HIGH_TRANSITIONAL_BCELL_DN	MSigDB_C7	0	194	731	9.10289	2.92716	0	0	-3.9323	8.4138e-05	0.00311201
GSE19888_CTRL_VS_A3R_INHIBITOR_TREATED_MAST_CELL_UP	MSigDB_C7	0	194	731	9.10289	2.92716	0	0	-3.9323	8.4138e-05	0.00311201
GSE21670_STAT3_KO_VS_WT_CD4_TCELL_TGFB_IL6_TREATED_DN	MSigDB_C7	0	194	731	9.10289	2.92716	0	0	-3.9323	8.4138e-05	0.00311201
GSE21927_SPLEEN_C57BL6_VS_EL4_TUMOR_BALBC_MONOCYTES_DN	MSigDB_C7	0	194	731	9.10289	2.92716	0	0	-3.9323	8.4138e-05	0.00311201
GSE22886_NAIVE_CD8_TCELL_VS_MONOCYTE_UP	MSigDB_C7	0	194	731	9.10289	2.92716	0	0	-3.9323	8.4138e-05	0.00311201
GSE22886_NAIVE_TCELL_VS_MONOCYTE_DN	MSigDB_C7	0	194	731	9.10289	2.92716	0	0	-3.9323	8.4138e-05	0.00311201
GSE23114_PERITONEAL_CAVITY_B1A_BCELL_VS_SPLEEN_BCELL_DN	MSigDB_C7	0	194	731	9.10289	2.92716	0	0	-3.9323	8.4138e-05	0.00311201
GSE23308_CTRL_VS_CORTICOSTERONE_TREATED_MACROPHAGE_MINERALCORTICOID_REC_KO_DN	MSigDB_C7	0	194	731	9.10289	2.92716	0	0	-3.9323	8.4138e-05	0.00311201
GSE26495_NAIVE_VS_PD1HIGH_CD8_TCELL_DN	MSigDB_C7	0	194	731	9.10289	2.92716	0	0	-3.9323	8.4138e-05	0.00311201
GSE29618_BCELL_VS_MONOCYTE_DAY7_FLU_VACCINE_DN	MSigDB_C7	0	194	731	9.10289	2.92716	0	0	-3.9323	8.4138e-05	0.00311201
GSE3982_CENT_MEMORY_CD4_TCELL_VS_TH1_DN	MSigDB_C7	0	194	731	9.10289	2.92716	0	0	-3.9323	8.4138e-05	0.00311201
GSE3982_MAST_CELL_VS_NEUTROPHIL_UP	MSigDB_C7	0	194	731	9.10289	2.92716	0	0	-3.9323	8.4138e-05	0.00311201
GSE3982_MEMORY_CD4_TCELL_VS_BCELL_DN	MSigDB_C7	0	194	731	9.10289	2.92716	0	0	-3.9323	8.4138e-05	0.00311201
GSE42021_CD24HI_VS_CD24LOW_TCONV_THYMUS_DN	MSigDB_C7	0	194	731	9.10289	2.92716	0	0	-3.9323	8.4138e-05	0.00311201
GSE42021_TREG_PLN_VS_CD24INT_TREG_THYMUS_DN	MSigDB_C7	0	194	731	9.10289	2.92716	0	0	-3.9323	8.4138e-05	0.00311201
GSE42088_UNINF_VS_LEISHMANIA_INF_DC_24H_UP	MSigDB_C7	0	194	731	9.10289	2.92716	0	0	-3.9323	8.4138e-05	0.00311201
GSE9988_ANTI_TREM1_VS_CTRL_TREATED_MONOCYTES_DN	MSigDB_C7	0	194	731	9.10289	2.92716	0	0	-3.9323	8.4138e-05	0.00311201
M band [GoID:GO:0031430; evidenceTypes:IBA|IDA|IEA|ISS|TAS]	GeneOntology_CC	7	24	731	1.12613	1.03523	29.1667	1	3.93401	8.35403e-05	0.00311201	LMOD2|LMOD3|OBSCN|S100A1|SMTNL1|SMTNL2|TRIM63
extracellular region [GoID:GO:0005576; evidenceTypes:HDA|IBA|IC|IDA|IEA|IMP|IPI|ISS|NAS|TAS]	GeneOntology_CC	186	3086	731	144.802	10.5203	6.02722	1	3.93213	8.41982e-05	0.00311201	ABCB6|ABHD8|ABO|ACTA1|ADAMTS15|ADAMTS16|ADAMTSL2|ADGRB1|AGAP2|ALDH3A1|AMN|AMPD3|APC2|APLN|APOA1|APOA4|APOC3|ATP1A2|ATP1A3|AZGP1|AZU1|B3GAT3|BBOX1|BMP7|BMP8B|C1QTNF12|C4BPB|CA4|CALML3|CALML5|CCL24|CCL27|CD5L|CD70|CDHR5|CES1P1|CGB8|CGREF1|CHGB|CKM|CPA5|CRISP3|CRLF1|CSF3|CTF1|CYSRT1|DEFA1|DES|DKKL1|DMKN|DNASE1L2|DPEP1|DSPP|DUSP26|EDA|ELANE|EPHB4|EPS8L1|ESRRA|EXOC3-AS1|F10|F11|F12|FABP1|FAM3D|FGF18|FUZ|GDF2|GFER|GGT6|GGTLC2|GHRH|GNL1|GPC2|GPRC5C|GPT|GREB1|GRIN1|HJV|ICAM4|IGFALS|IGHG1|IGLL1|IL17RE|IL23A|IL34|IL4|INHBE|ITGA2B|ITGB4|ITIH1|KLK13|KLK15|KLK5|KRT13|KRT15|KRT16|KRT19|KRT24|KRT3|KRT8|LCN1|LGALS7B|LHB|LIF|LTBP4|LY6D|LY6H|MDK|METRN|MGAM|MIA|MMP23B|MSLN|MUC13|MUC20|MUC4|MYH3|NEBL|NECTIN1|NOTUM|NPPA|NRG1|NTF3|NTN1|NYX|ODAM|OLFM4|PACSIN3|PAPPA|PCDHA10|PGAM2|PGLYRP2|PI16|PLA2R1|POMC|PRH2|PRLH|PRLR|PROC|PRRG2|PSCA|REG3A|RHCG|RTN4RL1|S100A1|S100A7A|SBSN|SCGB2A1|SCNN1A|SCT|SEC14L2|SEMA3B|SERPINB13|SERPINF2|SFTA2|SFTA3|SFTPA2|SLC12A1|SLC5A12|SLIT1|SMPD3|SNCA|SPTBN2|SPTBN4|SSC4D|SSC5D|ST3GAL4|STK11|TAC4|TACSTD2|TENM1|TEX101|TF|TNFSF9|TNXB|TTC25|TULP1|UPB1|UPK3A|VGF|VPREB1|VPS37D|VSTM2L|WIF1|ZG16
myosin II complex [GoID:GO:0016460; evidenceTypes:IDA|IEA|NAS|TAS]	GeneOntology_CC	6	17	731	0.797676	0.871474	35.2941	1	3.93582	8.29118e-05	0.00311201	MYH1|MYH2|MYH3|MYH6|MYH7|MYLPF
Lenalidomide_repressed_ABC (PMID:22698399)	SignatureDB	23	203	731	9.52519	2.99342	11.33	1	3.93469	8.33042e-05	0.00311201	ARVCF|C7ORF50|CCDC159|ESRRA|GGT6|GPRC5C|GRIN1|IGFALS|JSRP1|KRT16|LTB4R2|NPAS1|NTN1|PDIA2|PERM1|PIK3R2|PTPRH|SEC14L2|TBKBP1|TENM3|TMEM151B|TNXB|TUT1
MIR12133	MSigDB_C3	3	333	731	15.6251	3.81766	0.900901	0	-3.92245	8.76538e-05	0.00319841	LMTK3|SPAG8|STX5
GSE10325_LUPUS_CD4_TCELL_VS_LUPUS_MYELOID_UP	MSigDB_C7	0	193	731	9.05597	2.9197	0	0	-3.92058	8.83349e-05	0.00319841
GSE13411_SWITCHED_MEMORY_BCELL_VS_PLASMA_CELL_UP	MSigDB_C7	0	193	731	9.05597	2.9197	0	0	-3.92058	8.83349e-05	0.00319841
GSE21927_C26GM_VS_4T1_TUMOR_MONOCYTE_BALBC_DN	MSigDB_C7	0	193	731	9.05597	2.9197	0	0	-3.92058	8.83349e-05	0.00319841
GSE21927_GMCSF_IL6_VS_GMCSF_GCSF_TREATED_BONE_MARROW_DN	MSigDB_C7	0	193	731	9.05597	2.9197	0	0	-3.92058	8.83349e-05	0.00319841
GSE22103_UNSTIM_VS_GMCSF_AND_IFNG_STIM_NEUTROPHIL_UP	MSigDB_C7	0	193	731	9.05597	2.9197	0	0	-3.92058	8.83349e-05	0.00319841
GSE22886_NAIVE_CD4_TCELL_VS_NKCELL_DN	MSigDB_C7	0	193	731	9.05597	2.9197	0	0	-3.92058	8.83349e-05	0.00319841
GSE23502_WT_VS_HDC_KO_MYELOID_DERIVED_SUPPRESSOR_CELL_BM_DN	MSigDB_C7	0	193	731	9.05597	2.9197	0	0	-3.92058	8.83349e-05	0.00319841
GSE23695_CD57_POS_VS_NEG_NK_CELL_UP	MSigDB_C7	0	193	731	9.05597	2.9197	0	0	-3.92058	8.83349e-05	0.00319841
GSE2770_IL4_ACT_VS_ACT_CD4_TCELL_6H_UP	MSigDB_C7	0	193	731	9.05597	2.9197	0	0	-3.92058	8.83349e-05	0.00319841
GSE29618_BCELL_VS_MDC_DN	MSigDB_C7	0	193	731	9.05597	2.9197	0	0	-3.92058	8.83349e-05	0.00319841
GSE32533_WT_VS_MIR17_KO_ACT_CD4_TCELL_DN	MSigDB_C7	0	193	731	9.05597	2.9197	0	0	-3.92058	8.83349e-05	0.00319841
GSE32986_UNSTIM_VS_CURDLAN_HIGHDOSE_STIM_DC_UP	MSigDB_C7	0	193	731	9.05597	2.9197	0	0	-3.92058	8.83349e-05	0.00319841
GSE37416_12H_VS_48H_F_TULARENSIS_LVS_NEUTROPHIL_UP	MSigDB_C7	0	193	731	9.05597	2.9197	0	0	-3.92058	8.83349e-05	0.00319841
GSE37532_TREG_VS_TCONV_PPARG_KO_CD4_TCELL_FROM_LN_UP	MSigDB_C7	0	193	731	9.05597	2.9197	0	0	-3.92058	8.83349e-05	0.00319841
GSE3982_EOSINOPHIL_VS_DC_DN	MSigDB_C7	0	193	731	9.05597	2.9197	0	0	-3.92058	8.83349e-05	0.00319841
GSE45365_NK_CELL_VS_CD8_TCELL_MCMV_INFECTION_UP	MSigDB_C7	0	193	731	9.05597	2.9197	0	0	-3.92058	8.83349e-05	0.00319841
GSE5589_LPS_AND_IL10_VS_LPS_AND_IL6_STIM_MACROPHAGE_45MIN_DN	MSigDB_C7	0	193	731	9.05597	2.9197	0	0	-3.92058	8.83349e-05	0.00319841
HALLMARK_OXIDATIVE_PHOSPHORYLATION	MSigDB_H	0	193	731	9.05597	2.9197	0	0	-3.92058	8.83349e-05	0.00319841
organic substance biosynthetic process [GoID:GO:1901576; evidenceTypes:EXP|HDA|IBA|IC|IDA|IEA|IEP|IGI|IMP|IPI|ISA|ISS|NAS|TAS]	GeneOntology_BP	174	4667	731	218.986	12.0912	3.72831	0	-3.92132	8.80635e-05	0.00319841	A4GALT|ABCB6|ABHD8|ABLIM2|ABO|ADSS1|AGAP2|AGPAT2|ALDH1A2|ALOX15|AMPD3|ANKRD2|APBB1|APLN|APOA1|APOA4|APOC3|ARMC5|ARX|ASPDH|AZU1|B3GAT2|B3GAT3|BBOX1|BMP7|C1QTNF12|CDX2|CEBPE|CFTR|CHST8|CKM|CKMT2|COQ8A|CPEB3|CSF3|CYP11B2|CYP46A1|DEGS2|DKKL1|DLL4|DPF1|DUSP26|DUX1|DUX4|EDA|EEF1A2|ELANE|ELOF1|ESR1|ESRRA|FOXC2|FOXD4L1|FOXE1|FOXJ1|FOXO4|FOXO6|FUT5|FUT7|GAL3ST1|GALNT9|GALR2|GBX2|GCM1|GDF2|GGT6|GGTLC2|GPER1|GPT|GRIN1|HAAO|HAND2|HEYL|HJV|HMX1|HOXA6|HOXB9|HOXD10|HOXD11|IBA57|IL4|ISYNA1|L3MBTL1|LGR4|LHB|LIF|LPCAT3|MAGEA10|MAGEA2|MAP6D1|MAPK8IP1|MAPRE3|MDK|MEF2D|MEX3D|MFSD2A|MLXIPL|MYCN|MYOG|NACC1|NFKBIL1|NKX2-1|NMRK2|NOP53|NOS3|NPAS1|NPPA|NR2F6|NRARP|NRG1|NT5M|PAH|PERM1|PGAM2|PIK3R2|PITPNM2|PITX3|PLA2G4F|PLEKHN1|POLL|POLR2J2|POMC|POMGNT1|PRLR|PTH1R|PTMS|PTP4A3|PURB|RCOR2|RPS6KB2|S100A1|SEC14L2|SERPINF2|SMAD6|SMPD3|SMTNL1|SNAPC2|SNCA|SOX15|SOX2|SP6|SPAG8|SRF|ST3GAL4|SYNJ2|TBL1Y|TBX1|TBX5|TCF15|TEAD2|TENM1|TF|TFR2|TLCD3B|TLE6|TNNI2|TRAF2|TRO|TRPV4|UPB1|USF1|USP2|VRTN|WTIP|ZIC1|ZNF155|ZNF205|ZNF316|ZNF358|ZNF496|ZNF524|ZNF584|ZNF646|ZNF683|ZNF747
MORF_DEK	MSigDB_C4	1	246	731	11.5428	3.29062	0.406504	0	-3.9195	8.87343e-05	0.00320634	DOCK3
GSE40666_WT_VS_STAT4_KO_CD8_TCELL_UP	MSigDB_C7	15	103	731	4.83298	2.13917	14.5631	1	3.91967	8.86701e-05	0.00320634	CSF3|DICER1-AS1|EPHB4|FAM9C|HAND2|HBQ1|HOXB9|IL4|JSRP1|KCNK10|KRT19|NKX2-1|PHF21B|PKP2|PRRT2
AHRR_TARGET_GENES	MSigDB_C3	26	1055	731	49.5029	6.63234	2.46445	0	-3.91848	8.91093e-05	0.00321662	B3GAT3|BMP7|CPLANE2|EFNA3|EVA1B|FBXW5|GPRC5C|GREB1|HOXA6|HUNK|IBA57|ICAM5|LGR4|LINC00475|NEURL2|RGS20|RIN1|RNF43|SCNN1A|SGF29|SMIM6|SNX8|TBX1|TEDC1|TPRN|ZNF646
MIR559	MSigDB_C3	7	479	731	22.4757	4.55673	1.46138	0	-3.9149	9.04434e-05	0.00326147	CHRNA7|MEX3D|MYCN|NOTUM|NRXN1|NTF3|ZNF747
MIR8068	MSigDB_C3	3	332	731	15.5782	3.81205	0.903614	0	-3.91269	9.12731e-05	0.00327457	MYCN|PURB|TBX1
MODULE_94	MSigDB_C4	31	317	731	14.8743	3.72677	9.77918	1	3.91025	9.21992e-05	0.00327457	ALOX15|APBB1|C4BPB|CACNG3|CNTNAP2|EDA|F12|GNL1|GPR20|GREB1|GRIN1|ITGB4|LHB|LY6H|MYOG|NPAS1|NR2F6|OLFM4|PCP4|PDCD1|PLCH2|PRLR|RAB40B|RND1|S100A1|SARDH|SEPTIN5|STMN2|TBX5|TNNT3|ZNF646
MORF_ACP1	MSigDB_C4	0	192	731	9.00905	2.91222	0	0	-3.90884	9.27408e-05	0.00327457
GSE10325_CD4_TCELL_VS_BCELL_UP	MSigDB_C7	0	192	731	9.00905	2.91222	0	0	-3.90884	9.27408e-05	0.00327457
GSE12366_GC_VS_MEMORY_BCELL_UP	MSigDB_C7	0	192	731	9.00905	2.91222	0	0	-3.90884	9.27408e-05	0.00327457
GSE13485_CTRL_VS_DAY3_YF17D_VACCINE_PBMC_DN	MSigDB_C7	0	192	731	9.00905	2.91222	0	0	-3.90884	9.27408e-05	0.00327457
GSE17186_CD21LOW_VS_CD21HIGH_TRANSITIONAL_BCELL_CORD_BLOOD_UP	MSigDB_C7	0	192	731	9.00905	2.91222	0	0	-3.90884	9.27408e-05	0.00327457
GSE17721_12H_VS_24H_CPG_BMDC_DN	MSigDB_C7	0	192	731	9.00905	2.91222	0	0	-3.90884	9.27408e-05	0.00327457
GSE19401_PAM2CSK4_VS_RETINOIC_ACID_AND_PAM2CSK4_STIM_FOLLICULAR_DC_DN	MSigDB_C7	0	192	731	9.00905	2.91222	0	0	-3.90884	9.27408e-05	0.00327457
GSE21360_SECONDARY_VS_TERTIARY_MEMORY_CD8_TCELL_UP	MSigDB_C7	0	192	731	9.00905	2.91222	0	0	-3.90884	9.27408e-05	0.00327457
GSE29618_MONOCYTE_VS_MDC_UP	MSigDB_C7	0	192	731	9.00905	2.91222	0	0	-3.90884	9.27408e-05	0.00327457
GSE30971_WBP7_HET_VS_KO_MACROPHAGE_4H_LPS_STIM_DN	MSigDB_C7	0	192	731	9.00905	2.91222	0	0	-3.90884	9.27408e-05	0.00327457
GSE33162_UNTREATED_VS_4H_LPS_STIM_HDAC3_KO_MACROPHAGE_DN	MSigDB_C7	0	192	731	9.00905	2.91222	0	0	-3.90884	9.27408e-05	0.00327457
GSE36476_CTRL_VS_TSST_ACT_72H_MEMORY_CD4_TCELL_YOUNG_UP	MSigDB_C7	0	192	731	9.00905	2.91222	0	0	-3.90884	9.27408e-05	0.00327457
GSE39556_UNTREATED_VS_3H_POLYIC_INJ_MOUSE_NK_CELL_UP	MSigDB_C7	0	192	731	9.00905	2.91222	0	0	-3.90884	9.27408e-05	0.00327457
GSE41867_NAIVE_VS_DAY15_LCMV_EFFECTOR_CD8_TCELL_DN	MSigDB_C7	0	192	731	9.00905	2.91222	0	0	-3.90884	9.27408e-05	0.00327457
GSE42021_CD24INT_TREG_VS_CD24INT_TCONV_THYMUS_UP	MSigDB_C7	0	192	731	9.00905	2.91222	0	0	-3.90884	9.27408e-05	0.00327457
GSE5589_LPS_VS_LPS_AND_IL10_STIM_IL10_KO_MACROPHAGE_45MIN_UP	MSigDB_C7	0	192	731	9.00905	2.91222	0	0	-3.90884	9.27408e-05	0.00327457
GSE7852_LN_VS_THYMUS_TCONV_DN	MSigDB_C7	0	192	731	9.00905	2.91222	0	0	-3.90884	9.27408e-05	0.00327457
GSE9988_ANTI_TREM1_AND_LPS_VS_CTRL_TREATED_MONOCYTES_DN	MSigDB_C7	0	192	731	9.00905	2.91222	0	0	-3.90884	9.27408e-05	0.00327457
GSE9988_LPS_VS_CTRL_TREATED_MONOCYTE_DN	MSigDB_C7	0	192	731	9.00905	2.91222	0	0	-3.90884	9.27408e-05	0.00327457
MIR3686	MSigDB_C3	2	290	731	13.6074	3.56768	0.689655	0	-3.90624	9.37448e-05	0.00330673	BBOF1|ZIC1
ubiquitin-dependent protein catabolic process [GoID:GO:0006511; evidenceTypes:IBA|IC|IDA|IEA|IGI|IMP|IPI|ISS|NAS|TAS]	GeneOntology_BP	9	545	731	25.5726	4.8499	1.65138	0	-3.90527	9.41219e-05	0.00331675	FBXO44|FBXW5|KCTD17|KLHL40|NOP53|RNF43|SHARPIN|USP2|VPS37D
ZHENG_FOXP3_TARGETS_IN_THYMUS_UP	MSigDB_C2	0	191	731	8.96213	2.90472	0	0	-3.89706	9.73661e-05	0.00335786
MORF_UBE2I	MSigDB_C4	0	191	731	8.96213	2.90472	0	0	-3.89706	9.73661e-05	0.00335786
GSE11057_NAIVE_VS_EFF_MEMORY_CD4_TCELL_DN	MSigDB_C7	0	191	731	8.96213	2.90472	0	0	-3.89706	9.73661e-05	0.00335786
GSE12845_IGD_POS_BLOOD_VS_DARKZONE_GC_TONSIL_BCELL_DN	MSigDB_C7	0	191	731	8.96213	2.90472	0	0	-3.89706	9.73661e-05	0.00335786
GSE13411_IGM_VS_SWITCHED_MEMORY_BCELL_DN	MSigDB_C7	0	191	731	8.96213	2.90472	0	0	-3.89706	9.73661e-05	0.00335786
GSE13738_RESTING_VS_BYSTANDER_ACTIVATED_CD4_TCELL_DN	MSigDB_C7	0	191	731	8.96213	2.90472	0	0	-3.89706	9.73661e-05	0.00335786
GSE14000_TRANSLATED_RNA_VS_MRNA_DC_UP	MSigDB_C7	0	191	731	8.96213	2.90472	0	0	-3.89706	9.73661e-05	0.00335786
GSE16450_CTRL_VS_IFNA_12H_STIM_IMMATURE_NEURON_CELL_LINE_UP	MSigDB_C7	0	191	731	8.96213	2.90472	0	0	-3.89706	9.73661e-05	0.00335786
GSE18791_CTRL_VS_NEWCASTLE_VIRUS_DC_16H_UP	MSigDB_C7	0	191	731	8.96213	2.90472	0	0	-3.89706	9.73661e-05	0.00335786
GSE21360_NAIVE_VS_QUATERNARY_MEMORY_CD8_TCELL_DN	MSigDB_C7	0	191	731	8.96213	2.90472	0	0	-3.89706	9.73661e-05	0.00335786
GSE23321_CD8_STEM_CELL_MEMORY_VS_EFFECTOR_MEMORY_CD8_TCELL_DN	MSigDB_C7	0	191	731	8.96213	2.90472	0	0	-3.89706	9.73661e-05	0.00335786
GSE23321_CD8_STEM_CELL_MEMORY_VS_NAIVE_CD8_TCELL_DN	MSigDB_C7	0	191	731	8.96213	2.90472	0	0	-3.89706	9.73661e-05	0.00335786
GSE29618_PRE_VS_DAY7_POST_LAIV_FLU_VACCINE_PDC_DN	MSigDB_C7	0	191	731	8.96213	2.90472	0	0	-3.89706	9.73661e-05	0.00335786
GSE30971_CTRL_VS_LPS_STIM_MACROPHAGE_WBP7_HET_2H_DN	MSigDB_C7	0	191	731	8.96213	2.90472	0	0	-3.89706	9.73661e-05	0.00335786
GSE36888_STAT5_AB_KNOCKIN_VS_WT_TCELL_IL2_TREATED_2H_UP	MSigDB_C7	0	191	731	8.96213	2.90472	0	0	-3.89706	9.73661e-05	0.00335786
GSE37534_UNTREATED_VS_PIOGLITAZONE_TREATED_CD4_TCELL_PPARG1_AND_FOXP3_TRASDUCED_DN	MSigDB_C7	0	191	731	8.96213	2.90472	0	0	-3.89706	9.73661e-05	0.00335786
GSE40666_UNTREATED_VS_IFNA_STIM_CD8_TCELL_90MIN_DN	MSigDB_C7	0	191	731	8.96213	2.90472	0	0	-3.89706	9.73661e-05	0.00335786
GSE40666_WT_VS_STAT4_KO_CD8_TCELL_DN	MSigDB_C7	0	191	731	8.96213	2.90472	0	0	-3.89706	9.73661e-05	0.00335786
GSE41867_DAY8_EFFECTOR_VS_DAY30_MEMORY_CD8_TCELL_LCMV_ARMSTRONG_UP	MSigDB_C7	0	191	731	8.96213	2.90472	0	0	-3.89706	9.73661e-05	0.00335786
GSE7460_TCONV_VS_TREG_LN_DN	MSigDB_C7	0	191	731	8.96213	2.90472	0	0	-3.89706	9.73661e-05	0.00335786
regulation of innate immune response [GoID:GO:0045088; evidenceTypes:IBA|IC|IDA|IEA|IMP|ISS|NAS|TAS]	GeneOntology_BP	0	191	731	8.96213	2.90472	0	0	-3.89706	9.73661e-05	0.00335786
THAKAR_PBMC_INACTIVATED_INFLUENZA_AGE_21_30YO_RESPONDERS_28DY_UP	MSigDB_C7	5	406	731	19.0504	4.20529	1.23153	0	-3.89384	9.86712e-05	0.00339957	BBOF1|NT5M|PTCRA|SNCA|TNNC2
tissue development [GoID:GO:0009888; evidenceTypes:IBA|IC|IDA|IEA|IEP|IGI|IMP|ISS|NAS|TAS]	GeneOntology_BP	100	1476	731	69.2571	7.7303	6.77507	1	3.8934	9.88482e-05	0.00340237	ABCA12|ACTA1|ADAMTS16|ADAMTSL2|AGPAT2|ALDH1A2|ALOX15|ARHGEF19|ARMC5|ARX|BMP7|BMP8B|CALML5|CDX2|CEMP1|CFTR|CRLF1|CSMD1|DLL3|DLL4|DNASE1L2|DPPA4|DSPP|EDA|ESR1|ESRP2|ESRRA|FGF18|FOXC2|FOXE1|FOXJ1|FUZ|GBX2|GCM1|GDF2|GPR161|HAND2|HEYL|HOXD10|HOXD11|ITGA8|ITGB4|KLHL40|KLK5|KRT15|KRT16|KRT3|LGR4|LIF|LMOD3|MDK|MEF2D|MFSD2A|MYCN|MYH6|MYH7|MYLPF|MYOG|NDRG4|NEBL|NECTIN1|NKX2-1|NOS3|NOTUM|NPPA|NRARP|NRG1|NTN1|ODAM|PI16|PITX3|PKP2|PLEKHA4|PROC|PTH1R|RBP2|REG3A|RHCG|SEMA3B|SHARPIN|SLITRK6|SMAD6|SMPD3|SOX15|SOX2|SPRED3|SRF|TACSTD2|TBX1|TBX5|TCAP|TCF15|TEAD2|TNNC1|TNNI1|TPRN|TRPV4|UPK3A|XIRP2|ZNF358
MODULE_33	MSigDB_C4	32	333	731	15.6251	3.81766	9.60961	1	3.89202	9.94138e-05	0.00341853	ALOX15|AZGP1|CD70|ESRRA|FOXO4|GPT|ITIH1|KCNQ2|KRT13|KRT8|LPCAT3|LY6D|MSLN|MYH2|MYH7|MYOG|NFKBIL1|NKX2-1|NPAS1|NRG1|PDCD1|PLCB3|PTH1R|PTMS|PTPRH|RIN1|SCNN1A|SGCA|ST3GAL4|TNNI1|TNNT1|TNNT3
MODULE_181	MSigDB_C4	24	219	731	10.2759	3.10753	10.9589	1	3.8912	9.97492e-05	0.00342675	ADRA2C|ALOX15|APC2|CTAG1B|DEFA1|DHRS2|EDA|HAAO|HAP1|HOXD10|KCTD17|KRT13|MLC1|MYH2|NECTIN1|NRXN1|PGAM2|PROC|PSCA|PSD|PTP4A3|SLC6A2|TBX1|TNFRSF10C
GSE14769_UNSTIM_VS_20MIN_LPS_BMDM_UP	MSigDB_C7	17	128	731	6.00603	2.38276	13.2812	1	3.88948	0.000100461	0.00344455	ACTL10|AJM1|B3GAT2|CCL24|EPN2|GALR2|ISLR2|KLK5|MYH1|MYLPF|NHSL1|PADI4|PITPNM2|SBSN|SMTNL1|SYP|TUT1
protein localization [GoID:GO:0008104; evidenceTypes:HDA|HMP|IBA|IC|IDA|IEA|IEP|IGI|IMP|IPI|ISM|ISS|NAS|TAS]	GeneOntology_BP	66	2099	731	98.4896	9.01256	3.14435	0	-3.8896	0.000100408	0.00344455	ABCA12|AGAP2|AMN|APBB1|ARFGAP1|ARL4D|AZGP1|B3GAT3|BMP7|C1QTNF12|CACNG3|CARD10|CFTR|CNTNAP2|CPLANE2|CRACR2B|CYP46A1|DLG4|DUOXA2|ESR1|FAM3D|FAM53A|FMN2|FOXJ1|FUZ|GOSR2|GPC2|GPER1|GRTP1|HAP1|KRT20|LIF|MAMDC4|MAPRE3|MLC1|NECTIN1|NFASC|NOP53|NRXN1|OBSCN|PDIA2|PICK1|PIK3R2|PKP2|PTP4A3|RAB40B|ROM1|RPH3AL|SEPTIN5|SGF29|SNX8|SPTBN4|STK11|STX5|TAMALIN|TENM1|TFR2|TMSB4Y|TRARG1|TRIM17|TTC25|TULP1|VGF|VPS37D|ZG16|ZIC1
MODULE_83	MSigDB_C4	1	243	731	11.4021	3.27082	0.411523	0	-3.88684	0.000101559	0.00345494	EEF1A2
GSE10325_BCELL_VS_MYELOID_UP	MSigDB_C7	0	190	731	8.91521	2.89721	0	0	-3.88526	0.000102222	0.00345494
GSE11864_UNTREATED_VS_CSF1_IFNG_IN_MAC_DN	MSigDB_C7	0	190	731	8.91521	2.89721	0	0	-3.88526	0.000102222	0.00345494
GSE12366_PLASMA_CELL_VS_MEMORY_BCELL_DN	MSigDB_C7	0	190	731	8.91521	2.89721	0	0	-3.88526	0.000102222	0.00345494
GSE12845_IGD_POS_VS_NEG_BLOOD_BCELL_DN	MSigDB_C7	0	190	731	8.91521	2.89721	0	0	-3.88526	0.000102222	0.00345494
GSE12845_PRE_GC_VS_DARKZONE_GC_TONSIL_BCELL_DN	MSigDB_C7	0	190	731	8.91521	2.89721	0	0	-3.88526	0.000102222	0.00345494
GSE13411_NAIVE_BCELL_VS_PLASMA_CELL_UP	MSigDB_C7	0	190	731	8.91521	2.89721	0	0	-3.88526	0.000102222	0.00345494
GSE18791_UNSTIM_VS_NEWCATSLE_VIRUS_DC_10H_UP	MSigDB_C7	0	190	731	8.91521	2.89721	0	0	-3.88526	0.000102222	0.00345494
GSE30971_CTRL_VS_LPS_STIM_MACROPHAGE_WBP7_KO_2H_DN	MSigDB_C7	0	190	731	8.91521	2.89721	0	0	-3.88526	0.000102222	0.00345494
GSE37301_LYMPHOID_PRIMED_MPP_VS_GRAN_MONO_PROGENITOR_DN	MSigDB_C7	0	190	731	8.91521	2.89721	0	0	-3.88526	0.000102222	0.00345494
GSE7852_TREG_VS_TCONV_FAT_DN	MSigDB_C7	0	190	731	8.91521	2.89721	0	0	-3.88526	0.000102222	0.00345494
GSE9006_TYPE_1_VS_TYPE_2_DIABETES_PBMC_AT_DX_UP	MSigDB_C7	0	190	731	8.91521	2.89721	0	0	-3.88526	0.000102222	0.00345494
GSE9650_GP33_VS_GP276_LCMV_SPECIFIC_EXHAUSTED_CD8_TCELL_DN	MSigDB_C7	0	190	731	8.91521	2.89721	0	0	-3.88526	0.000102222	0.00345494
RUBENSTEIN_SKELETAL_MUSCLE_PCV_ENDOTHELIAL_CELLS	MSigDB_C8	0	190	731	8.91521	2.89721	0	0	-3.88526	0.000102222	0.00345494
nuclear chromosome segregation [GoID:GO:0098813; evidenceTypes:IBA|IC|IDA|IEA|IEP|IMP|ISS|NAS|TAS]	GeneOntology_BP	1	243	731	11.4021	3.27082	0.411523	0	-3.88684	0.000101559	0.00345494	FMN2
troponin T binding [GoID:GO:0031014; evidenceTypes:IBA|IPI]	GeneOntology_MF	3	3	731	0.140766	0.366257	100	1	3.88364	0.000102904	0.0034747	TNNC1|TNNI2|TNNT1
MIR302A_3P_MIR302B_3P_MIR302C_3P_MIR302D_3P	MSigDB_C3	3	329	731	15.4374	3.79516	0.911854	0	-3.88333	0.000103036	0.00347584	ITGB4|MYCN|SNX8
GCANCTGNY_MYOD_Q6	MSigDB_C3	58	746	731	35.0039	5.63613	7.7748	1	3.87834	0.000105171	0.00354451	ACTA1|ADAMTSL2|ADGRB2|ADRA2C|ATP1A3|BEST3|CCL27|CRCT1|CRLF1|DBNDD1|DES|DLL3|DLL4|EDA|ELAVL3|HEYL|HJV|IL34|ITGB4|KIRREL2|KLHL40|KRT19|KRT8|LDB3|LTB4R2|MEF2D|MYBPH|MYH3|MYLPF|NEBL|NKX2-1|NRG1|PACSIN3|PLCB3|PLEKHA4|PPM1J|PSD|PTH1R|RIN1|SHISA4|SMTNL2|SNPH|SOX15|SOX2|STMN2|STX5|TAC4|TACR1|TBL1Y|TEAD2|TNNC2|TNNI1|TNNI2|TRIR|USF1|USP2|VPREB1|ZNF205
REACTOME_MITOTIC_G2_G2_M_PHASES	MSigDB_C2	0	189	731	8.86828	2.88966	0	0	-3.87342	0.000107319	0.00354632
WHITFIELD_CELL_CYCLE_G2_M	MSigDB_C2	0	189	731	8.86828	2.88966	0	0	-3.87342	0.000107319	0.00354632
HOXA9_DN.V1_UP	MSigDB_C6	0	189	731	8.86828	2.88966	0	0	-3.87342	0.000107319	0.00354632
GSE10325_CD4_TCELL_VS_BCELL_DN	MSigDB_C7	0	189	731	8.86828	2.88966	0	0	-3.87342	0.000107319	0.00354632
GSE10325_LUPUS_BCELL_VS_LUPUS_MYELOID_UP	MSigDB_C7	0	189	731	8.86828	2.88966	0	0	-3.87342	0.000107319	0.00354632
GSE12845_IGD_NEG_BLOOD_VS_DARKZONE_GC_TONSIL_BCELL_DN	MSigDB_C7	0	189	731	8.86828	2.88966	0	0	-3.87342	0.000107319	0.00354632
GSE16450_IMMATURE_VS_MATURE_NEURON_CELL_LINE_UP	MSigDB_C7	0	189	731	8.86828	2.88966	0	0	-3.87342	0.000107319	0.00354632
GSE17974_0H_VS_48H_IN_VITRO_ACT_CD4_TCELL_DN	MSigDB_C7	0	189	731	8.86828	2.88966	0	0	-3.87342	0.000107319	0.00354632
GSE18791_CTRL_VS_NEWCASTLE_VIRUS_DC_10H_UP	MSigDB_C7	0	189	731	8.86828	2.88966	0	0	-3.87342	0.000107319	0.00354632
GSE22601_DOUBLE_POSITIVE_VS_CD8_SINGLE_POSITIVE_THYMOCYTE_UP	MSigDB_C7	0	189	731	8.86828	2.88966	0	0	-3.87342	0.000107319	0.00354632
GSE22886_IGG_IGA_MEMORY_BCELL_VS_BM_PLASMA_CELL_UP	MSigDB_C7	0	189	731	8.86828	2.88966	0	0	-3.87342	0.000107319	0.00354632
GSE22886_NAIVE_TCELL_VS_NKCELL_DN	MSigDB_C7	0	189	731	8.86828	2.88966	0	0	-3.87342	0.000107319	0.00354632
GSE23321_CD8_STEM_CELL_MEMORY_VS_CENTRAL_MEMORY_CD8_TCELL_DN	MSigDB_C7	0	189	731	8.86828	2.88966	0	0	-3.87342	0.000107319	0.00354632
GSE27786_NKCELL_VS_NKTCELL_UP	MSigDB_C7	0	189	731	8.86828	2.88966	0	0	-3.87342	0.000107319	0.00354632
GSE36826_NORMAL_VS_STAPH_AUREUS_INF_IL1R_KO_SKIN_DN	MSigDB_C7	0	189	731	8.86828	2.88966	0	0	-3.87342	0.000107319	0.00354632
GSE37416_CTRL_VS_48H_F_TULARENSIS_LVS_NEUTROPHIL_DN	MSigDB_C7	0	189	731	8.86828	2.88966	0	0	-3.87342	0.000107319	0.00354632
GSE3982_EOSINOPHIL_VS_TH2_DN	MSigDB_C7	0	189	731	8.86828	2.88966	0	0	-3.87342	0.000107319	0.00354632
GSE5099_UNSTIM_VS_MCSF_TREATED_MONOCYTE_DAY7_UP	MSigDB_C7	0	189	731	8.86828	2.88966	0	0	-3.87342	0.000107319	0.00354632
GSE6259_FLT3L_INDUCED_33D1_POS_DC_VS_BCELL_DN	MSigDB_C7	0	189	731	8.86828	2.88966	0	0	-3.87342	0.000107319	0.00354632
GSE7400_CTRL_VS_CSF3_IN_VIVO_TREATED_PBMC_UP	MSigDB_C7	0	189	731	8.86828	2.88966	0	0	-3.87342	0.000107319	0.00354632
FAN_OVARY_CL7_ANGEIOGENIC_ENDOTHELIAL_CELL	MSigDB_C8	1	242	731	11.3552	3.26419	0.413223	0	-3.8759	0.00010623	0.00354632	PTMS
cardiac muscle tissue morphogenesis [GoID:GO:0055008; evidenceTypes:IBA|IDA|IEA|IMP|ISS]	GeneOntology_BP	10	51	731	2.39303	1.50779	19.6078	1	3.87151	0.000108165	0.00357094	DLL4|FOXC2|MYH6|MYH7|NRG1|PKP2|TCAP|TNNC1|TNNI1|XIRP2
Myc_ChIP_PET_2plus (PMID:17093053)	SignatureDB	88	2637	731	123.734	9.89813	3.33713	0	-3.86925	0.000109172	0.00360086	ABLIM2|ADGRB2|AGAP2|AGPAT2|AMN|ARHGEF19|B9D2|BEST3|BMP7|BMP8B|C7ORF50|C9ORF50|CA4|CACHD1|CARMIL3|CHST8|CNTNAP2|CYP11B2|CYSRT1|DBNDD1|DIPK1B|DOHH|DSPP|EEF1A2|EPHB4|ESRRA|FLYWCH2|GOSR2|GPER1|GPR39|GPRC5C|GREB1|GRM4|GRTP1|HAND2|ICAM4|IGF2-AS|IGFALS|IGHG1|IQSEC3|ISYNA1|KCNA6|KCTD17|LGR4|LOC400499|LRRC45|LRRC56|LTBP4|MATK|MORN1|MUC4|NFASC|NKX2-1|NPTX1|NRARP|NRG1|NRXN1|NTF3|OBSCN|PACSIN3|PAQR7|PDE1B|PHF21B|PITPNM2|PLA2R1|PLEKHN1|PLXNA4|PRLR|PRRG2|PTCRA|PTMS|RHOV|RPS6KB2|SEPTIN5|SLIT1|SMAD6|SMPD3|STMN2|TLE6|TM4SF20|TMEM45B|TRAF2|TRIM63|UPK3A|VEPH1|VPREB1|ZG16|ZNF584
TGCCTTA_MIR124A	MSigDB_C3	8	507	731	23.7895	4.68367	1.57791	0	-3.86548	0.00011087	0.00365348	CLDN11|EPN2|KCNK10|KCNQ2|LPCAT3|NACC1|NFASC|SLITRK6
GAUCHER_PBMC_YF_VAX_STAMARIL_UNKNOWN_AGE_7DY_UP	MSigDB_C7	2	286	731	13.4197	3.54345	0.699301	0	-3.86506	0.000111063	0.00365471	APOBEC3F|OSBPL5
mitochondrial protein-containing complex [GoID:GO:0098798; evidenceTypes:HDA|IBA|IDA|IEA|IMP|ISS|NAS|TAS]	GeneOntology_CC	1	241	731	11.3082	3.25754	0.414938	0	-3.86495	0.000111113	0.00365471	COX6A2
CHIANG_LIVER_CANCER_SUBCLASS_UNANNOTATED_DN	MSigDB_C2	0	188	731	8.82136	2.8821	0	0	-3.86155	0.000112671	0.00366317
GSE10325_LUPUS_CD4_TCELL_VS_LUPUS_BCELL_DN	MSigDB_C7	0	188	731	8.82136	2.8821	0	0	-3.86155	0.000112671	0.00366317
GSE13411_PLASMA_CELL_VS_MEMORY_BCELL_DN	MSigDB_C7	0	188	731	8.82136	2.8821	0	0	-3.86155	0.000112671	0.00366317
GSE14000_4H_VS_16H_LPS_DC_TRANSLATED_RNA_DN	MSigDB_C7	0	188	731	8.82136	2.8821	0	0	-3.86155	0.000112671	0.00366317
GSE16385_IFNG_TNF_VS_IL4_STIM_MACROPHAGE_ROSIGLITAZONE_TREATED_DN	MSigDB_C7	0	188	731	8.82136	2.8821	0	0	-3.86155	0.000112671	0.00366317
GSE19198_6H_VS_24H_IL21_TREATED_TCELL_UP	MSigDB_C7	0	188	731	8.82136	2.8821	0	0	-3.86155	0.000112671	0.00366317
GSE26343_WT_VS_NFAT5_KO_MACROPHAGE_LPS_STIM_DN	MSigDB_C7	0	188	731	8.82136	2.8821	0	0	-3.86155	0.000112671	0.00366317
GSE2770_TGFB_AND_IL4_ACT_VS_ACT_CD4_TCELL_48H_DN	MSigDB_C7	0	188	731	8.82136	2.8821	0	0	-3.86155	0.000112671	0.00366317
GSE36476_YOUNG_VS_OLD_DONOR_MEMORY_CD4_TCELL_40H_TSST_ACT_DN	MSigDB_C7	0	188	731	8.82136	2.8821	0	0	-3.86155	0.000112671	0.00366317
GSE39820_CTRL_VS_TGFBETA1_IL6_CD4_TCELL_UP	MSigDB_C7	0	188	731	8.82136	2.8821	0	0	-3.86155	0.000112671	0.00366317
GSE9509_10MIN_VS_30MIN_LPS_STIM_IL10_KO_MACROPHAGE_UP	MSigDB_C7	0	188	731	8.82136	2.8821	0	0	-3.86155	0.000112671	0.00366317
cell periphery [GoID:GO:0071944; evidenceTypes:HDA|IBA|IC|IDA|IEA|IGI|IMP|IPI|ISM|ISO|ISS|NAS|RCA|TAS]	GeneOntology_CC	240	4168	731	195.571	11.6848	5.75816	1	3.86242	0.000112268	0.00366317	ABCA12|ABCB6|ADAMTS15|ADAMTS16|ADAMTSL2|ADGRB1|ADGRB2|ADGRD2|ADRA2C|AGPAT2|AJM1|ALDH3A1|ALOX15|ALPP|AMN|APBB1|APC2|APOA1|APOA4|APOC3|ARHGEF25|ARL4D|ARVCF|ATP1A2|ATP1A3|ATP6V1G3|AZGP1|BAIAP2L2|BEGAIN|BEST3|BMP7|C4BPB|CA4|CACHD1|CACNG3|CARMIL3|CD5L|CD70|CDHR5|CFTR|CHRNA7|CLDN11|CLDN6|CNIH3|CNTNAP2|CPEB3|CPT1C|CRISP3|CRLF1|CYP2W1|DEFA1|DES|DIO3|DLG4|DLL4|DPEP1|DPEP3|DSG1|DSPP|DTNB|DUOXA2|EDA|EFNA3|ELANE|EPHB4|EPN1|EPN2|EPS8L1|ESR1|F10|F11|F12|FABP1|FCHO1|FLNC|FMN2|GAL3ST1|GALR2|GNB1L|GPC2|GPER1|GPR161|GPR20|GPR25|GPR39|GPR87|GPRC5C|GRIN1|GRM4|HCN3|HJV|ICAM4|ICAM5|IGFALS|IGHG1|IGLL1|IGSF9|IL17RE|INHBE|ISLR2|ITGA2B|ITGA8|ITGB4|ITIH1|KCNA6|KCNF1|KCNG1|KCNJ16|KCNJ5|KCNK10|KCNQ2|KIRREL2|KRT19|KRT8|L3MBTL1|LGR4|LIPE|LRRC45|LTB4R2|LTBP4|LTK|LY6D|LY6H|MAPK8IP1|MDK|MFSD2A|MGAM|MLC1|MMP23B|MSLN|MUC13|MUC20|MUC4|NDRG4|NECTIN1|NFASC|NKAIN4|NMRK2|NOS3|NOXA1|NPPA|NPTX1|NRG1|NRXN1|NTN1|NYX|OBSCN|ODAM|OLFM4|PACSIN3|PAQR7|PCDHA10|PCDHB12|PDCD1|PICK1|PKP2|PLA2G4F|PLA2R1|PLCH2|PLEKHA4|PLEKHG5|PLEKHN1|PLP2|PLXNA4|PODXL2|PRLR|PRRG2|PRRT2|PSCA|PSD|PTGER1|PTH1R|PTP4A3|PTPRH|RAB40B|REM1|RGS20|RHAG|RHCG|RHOV|RIN1|RND1|RNF43|ROM1|RTN4RL1|SCNN1A|SEMA3B|SEPTIN5|SERPINF2|SEZ6L2|SGCA|SH3D21|SHROOM1|SIGLEC11|SLC12A1|SLC22A1|SLC2A8|SLC50A1|SLC52A1|SLC5A11|SLC5A12|SLC6A2|SLC7A10|SLITRK6|SMIM1|SMPD3|SNCA|SNPH|SNTG2|SPRED3|SPTBN2|SPTBN4|SSC5D|SYNJ2|SYP|TACR1|TACSTD2|TAMALIN|TBXA2R|TENM1|TENM3|TEX101|TF|TFR2|TLE6|TM4SF20|TMEM63C|TNFRSF10C|TNFSF9|TNXB|TRAF2|TRARG1|TRO|TRPV4|TULP1|UPK3A|VEPH1|VSTM2L|VXN|ZG16
RNA-binding	UniProt-Keyword	11	604	731	28.341	5.09564	1.82119	0	-3.86146	0.00011271	0.00366317	CPEB3|ELAVL3|ENDOV|ESRP2|MEX3A|MEX3D|SETD1A|SNRNP35|SYNJ2|TRIR|TUT1
proteasomal protein catabolic process [GoID:GO:0010498; evidenceTypes:IBA|IC|IDA|IEA|IGI|IMP|IPI|ISS|NAS|TAS]	GeneOntology_BP	6	438	731	20.5519	4.36326	1.36986	0	-3.86057	0.000113121	0.00367318	FBXO44|FBXW5|KCTD17|KLHL40|NOP53|SHARPIN
ID1_TARGET_GENES	MSigDB_C3	24	989	731	46.406	6.4361	2.42669	0	-3.85736	0.000114618	0.0037184	ABLIM2|ACTA1|ADSS1|ALDH1A2|ARHGEF37|CDKN2B|COQ8A|ESRP2|F12|GFER|GNL1|GPRC5C|GRM4|KCTD17|KRT8|LRTM2|NPAS1|OSGIN1|PTMS|PURB|SGCA|SLC50A1|VEPH1|ZNF358
signaling receptor binding [GoID:GO:0005102; evidenceTypes:IBA|IC|IDA|IEA|IGI|IMP|IPI|ISS|NAS|TAS]	GeneOntology_MF	79	1108	731	51.9897	6.78448	7.12996	1	3.85679	0.000114886	0.00372368	ABCA12|ADRA2C|AMN|APBB1|APLN|APOA1|APOC3|BMP7|BMP8B|C1QTNF12|CACNG3|CCL24|CCL27|CD70|CGB8|CHGB|CRLF1|CSF3|CTF1|DKKL1|DLG4|DLL3|DLL4|EDA|EFNA3|EPS8L1|FAM3D|FGF18|GDF2|GFER|GHRH|HAP1|HJV|ICAM4|ICAM5|IGHG1|IGLL1|IL23A|IL34|IL4|INHBE|ITGB4|LCN1|LHB|LIF|LRTM2|LTBP4|LY6H|MDK|METRN|MIA|MUC4|NPPA|NRG1|NRXN1|NTF3|OSGIN1|PICK1|PIK3R2|PITPNM2|POMC|PRLH|PRLR|PSCA|PTGER1|RND1|RNF43|SCT|SEMA3B|SLIT1|SMAD6|SNTG2|TAC4|TF|TNFSF9|TNXB|TRAF2|VGF|WIF1
DUTERTRE_ESTRADIOL_RESPONSE_24HR_DN	MSigDB_C2	7	472	731	22.1472	4.52436	1.48305	0	-3.8552	0.000115637	0.00374461	BMP7|CDKN2B|PLA2R1|RND1|TACSTD2|TMEM45B|USP2
DEBIASI_APOPTOSIS_BY_REOVIRUS_INFECTION_UP	MSigDB_C2	2	285	731	13.3728	3.53737	0.701754	0	-3.85472	0.000115864	0.00374855	CPEB3|DHRS2
GSE12366_GC_BCELL_VS_PLASMA_CELL_UP	MSigDB_C7	0	187	731	8.77444	2.87452	0	0	-3.84965	0.000118288	0.00377546
GSE15330_LYMPHOID_MULTIPOTENT_VS_MEGAKARYOCYTE_ERYTHROID_PROGENITOR_UP	MSigDB_C7	0	187	731	8.77444	2.87452	0	0	-3.84965	0.000118288	0.00377546
GSE17974_1H_VS_72H_UNTREATED_IN_VITRO_CD4_TCELL_UP	MSigDB_C7	0	187	731	8.77444	2.87452	0	0	-3.84965	0.000118288	0.00377546
GSE20484_MCSG_VS_CXCL4_MONOCYTE_DERIVED_MACROPHAGE_DN	MSigDB_C7	0	187	731	8.77444	2.87452	0	0	-3.84965	0.000118288	0.00377546
GSE27786_CD8_TCELL_VS_NEUTROPHIL_UP	MSigDB_C7	0	187	731	8.77444	2.87452	0	0	-3.84965	0.000118288	0.00377546
GSE27786_NKCELL_VS_MONO_MAC_UP	MSigDB_C7	0	187	731	8.77444	2.87452	0	0	-3.84965	0.000118288	0.00377546
GSE30962_PRIMARY_VS_SECONDARY_CHRONIC_LCMV_INF_CD8_TCELL_UP	MSigDB_C7	0	187	731	8.77444	2.87452	0	0	-3.84965	0.000118288	0.00377546
GSE35685_CD34POS_CD10NEG_CD62LPOS_VS_CD34POS_CD10POS_BONE_MARROW_DN	MSigDB_C7	0	187	731	8.77444	2.87452	0	0	-3.84965	0.000118288	0.00377546
GSE40666_WT_VS_STAT1_KO_CD8_TCELL_WITH_IFNA_STIM_90MIN_DN	MSigDB_C7	0	187	731	8.77444	2.87452	0	0	-3.84965	0.000118288	0.00377546
GSE41176_UNSTIM_VS_ANTI_IGM_STIM_BCELL_1H_DN	MSigDB_C7	0	187	731	8.77444	2.87452	0	0	-3.84965	0.000118288	0.00377546
GSE7852_LN_VS_FAT_TREG_UP	MSigDB_C7	0	187	731	8.77444	2.87452	0	0	-3.84965	0.000118288	0.00377546
mitochondrial envelope [GoID:GO:0005740; evidenceTypes:HDA|IBA|IDA|IEA|IMP|ISS|NAS|TAS]	GeneOntology_CC	14	696	731	32.6578	5.45315	2.01149	0	-3.85241	0.000116962	0.00377546	ABCB6|CKMT2|COQ8A|COX6A2|CPT1C|CYP11B2|FATE1|GFER|GPER1|MAPK8IP1|PLEKHN1|SLC25A18|SNCA|SNPH
muscle adaptation [GoID:GO:0043500; evidenceTypes:IDA|IEA|IGI|IMP|ISS|NAS|TAS]	GeneOntology_BP	14	94	731	4.41068	2.04417	14.8936	1	3.84995	0.000118144	0.00377546	ACTA1|HAND2|MYH6|MYH7|MYOG|NOS3|NPPA|PI16|SGCA|TCAP|TNNC1|TNNI1|TNNT1|TRIM63
sister chromatid segregation [GoID:GO:0000819; evidenceTypes:IBA|IDA|IEA|IEP|IMP|ISS|NAS|TAS]	GeneOntology_BP	0	187	731	8.77444	2.87452	0	0	-3.84965	0.000118288	0.00377546
FAN_OVARY_CL18_B_LYMPHOCYTE	MSigDB_C8	5	401	731	18.8158	4.18	1.24688	0	-3.84838	0.000118901	0.00379162	ELOF1|PAXX|PLP2|PTCRA|SCT
ankyrin binding [GoID:GO:0030506; evidenceTypes:IBA|IDA|IEA|IPI|ISS|NAS]	GeneOntology_MF	6	18	731	0.844598	0.89671	33.3333	1	3.84725	0.000119451	0.00380573	FLNC|KCNQ2|OBSCN|RHAG|RHCG|SPTBN4
cellular catabolic process [GoID:GO:0044248; evidenceTypes:HMP|IBA|IC|IDA|IEA|IEP|IGI|IMP|IPI|ISS|NAS|TAS]	GeneOntology_BP	57	1863	731	87.4159	8.5648	3.05958	0	-3.84629	0.000119918	0.0038172	AADAC|ACADS|AMPD3|APOA1|APOA4|APOBEC3F|APOC3|CPEB3|CPT1C|CRABP1|CYP2W1|DIO3|DNASE1L2|DPEP1|EEF1A2|FABP1|FBXO44|FBXW5|GGTLC2|GPT|HAAO|HAP1|HBM|HBQ1|IL4|ITGB4|KCTD17|KLHL40|LIPE|MAGEA2|MEX3D|MFSD2A|MGAM|MLXIPL|NEIL2|NOP53|NOS3|NT5M|OXCT2|PACSIN3|PAH|PIK3R2|PLA2G4F|PLEKHN1|RNF43|SARDH|SHARPIN|SMPD3|SNCA|STK11|TRAF2|TRIM17|TRIR|TUT1|UPB1|USP2|VPS37D
MIR1468_3P	MSigDB_C3	10	570	731	26.7456	4.95576	1.75439	0	-3.8451	0.000120501	0.00383232	CASTOR2|CSMD1|ESR1|LDB3|NRXN1|PAPPA|PLXNA4|RGS20|RHAG|TENM1
MIR579_3P	MSigDB_C3	6	436	731	20.4581	4.35358	1.37615	0	-3.84293	0.000121575	0.00385956	CFAP91|HOXD10|KLHL31|LIF|SLC6A2|STMN2
transcription coactivator activity [GoID:GO:0003713; evidenceTypes:IBA|IDA|IEA|IGI|IMP|IPI|ISS|NAS|TAS]	GeneOntology_MF	1	239	731	11.2144	3.24421	0.41841	0	-3.84296	0.000121557	0.00385956	APBB1
MODULE_157	MSigDB_C4	13	83	731	3.89454	1.92153	15.6627	1	3.84253	0.000121773	0.00386241	AZGP1|CTF1|DLG4|DPEP1|EFNA3|FUT7|GRM4|LIF|MYBPC2|MYOG|PROC|PSD|TBXA2R
GSE17721_LPS_VS_POLYIC_12H_BMDC_UP	MSigDB_C7	0	186	731	8.72752	2.86692	0	0	-3.83771	0.000124186	0.00387329
GSE18804_SPLEEN_MACROPHAGE_VS_BRAIN_TUMORAL_MACROPHAGE_DN	MSigDB_C7	0	186	731	8.72752	2.86692	0	0	-3.83771	0.000124186	0.00387329
GSE19888_ADENOSINE_A3R_INH_PRETREAT_AND_ACT_BY_A3R_VS_TCELL_MEMBRANES_ACT_MAST_CELL_UP	MSigDB_C7	0	186	731	8.72752	2.86692	0	0	-3.83771	0.000124186	0.00387329
GSE20754_WT_VS_TCF1_KO_MEMORY_CD8_TCELL_DN	MSigDB_C7	0	186	731	8.72752	2.86692	0	0	-3.83771	0.000124186	0.00387329
GSE2128_C57BL6_VS_NOD_THYMOCYTE_MIMETOPE_NEGATIVE_SELECTION_DN	MSigDB_C7	0	186	731	8.72752	2.86692	0	0	-3.83771	0.000124186	0.00387329
GSE21670_UNTREATED_VS_TGFB_IL6_TREATED_CD4_TCELL_UP	MSigDB_C7	0	186	731	8.72752	2.86692	0	0	-3.83771	0.000124186	0.00387329
GSE2770_TGFB_AND_IL4_ACT_VS_ACT_CD4_TCELL_2H_DN	MSigDB_C7	0	186	731	8.72752	2.86692	0	0	-3.83771	0.000124186	0.00387329
GSE27786_LSK_VS_CD8_TCELL_UP	MSigDB_C7	0	186	731	8.72752	2.86692	0	0	-3.83771	0.000124186	0.00387329
GSE43955_1H_VS_42H_ACT_CD4_TCELL_WITH_TGFB_IL6_UP	MSigDB_C7	0	186	731	8.72752	2.86692	0	0	-3.83771	0.000124186	0.00387329
GSE45739_NRAS_KO_VS_WT_ACD3_ACD28_STIM_CD4_TCELL_DN	MSigDB_C7	0	186	731	8.72752	2.86692	0	0	-3.83771	0.000124186	0.00387329
GSE45739_NRAS_KO_VS_WT_UNSTIM_CD4_TCELL_DN	MSigDB_C7	0	186	731	8.72752	2.86692	0	0	-3.83771	0.000124186	0.00387329
GSE5589_LPS_AND_IL10_VS_LPS_AND_IL6_STIM_IL6_KO_MACROPHAGE_45MIN_UP	MSigDB_C7	0	186	731	8.72752	2.86692	0	0	-3.83771	0.000124186	0.00387329
GSE9006_TYPE_1_DIABETES_AT_DX_VS_1MONTH_POST_DX_PBMC_UP	MSigDB_C7	0	186	731	8.72752	2.86692	0	0	-3.83771	0.000124186	0.00387329
GSE9650_EFFECTOR_VS_MEMORY_CD8_TCELL_DN	MSigDB_C7	0	186	731	8.72752	2.86692	0	0	-3.83771	0.000124186	0.00387329
GSE9960_GRAM_NEG_VS_GRAM_NEG_AND_POS_SEPSIS_PBMC_DN	MSigDB_C7	0	186	731	8.72752	2.86692	0	0	-3.83771	0.000124186	0.00387329
HAY_BONE_MARROW_IMMATURE_NEUTROPHIL	MSigDB_C8	0	186	731	8.72752	2.86692	0	0	-3.83771	0.000124186	0.00387329
HALLMARK_MYC_TARGETS_V1	MSigDB_H	0	186	731	8.72752	2.86692	0	0	-3.83771	0.000124186	0.00387329
biosynthetic process [GoID:GO:0009058; evidenceTypes:EXP|HDA|IBA|IC|IDA|IEA|IEP|IGI|IMP|IPI|ISA|ISS|NAS|TAS]	GeneOntology_BP	178	4736	731	222.223	12.1417	3.75845	0	-3.84134	0.000122366	0.00387329	A4GALT|ABCB6|ABHD8|ABLIM2|ABO|ADGRB1|ADSS1|AGAP2|AGPAT2|ALDH1A2|ALOX15|AMPD3|ANKRD2|APBB1|APLN|APOA1|APOA4|APOC3|ARMC5|ARX|ASPDH|AZU1|B3GAT2|B3GAT3|BBOX1|BMP7|C1QTNF12|CDX2|CEBPE|CFTR|CHST8|CKM|CKMT2|COQ8A|CPEB3|CSF3|CYP11B2|CYP46A1|DEGS2|DIO3|DKKL1|DLL4|DOHH|DPF1|DUOXA2|DUSP26|DUX1|DUX4|EDA|EEF1A2|ELANE|ELOF1|ESR1|ESRRA|FOXC2|FOXD4L1|FOXE1|FOXJ1|FOXO4|FOXO6|FUT5|FUT7|GAL3ST1|GALNT9|GALR2|GBX2|GCM1|GDF2|GGT6|GGTLC2|GPER1|GPT|GRIN1|HAAO|HAND2|HEYL|HJV|HMX1|HOXA6|HOXB9|HOXD10|HOXD11|IBA57|IL4|ISYNA1|L3MBTL1|LGR4|LHB|LIF|LPCAT3|MAGEA10|MAGEA2|MAP6D1|MAPK8IP1|MAPRE3|MDK|MEF2D|MEX3D|MFSD2A|MLXIPL|MYCN|MYOG|NACC1|NFKBIL1|NKX2-1|NMRK2|NOP53|NOS3|NPAS1|NPPA|NR2F6|NRARP|NRG1|NT5M|PAH|PERM1|PGAM2|PIK3R2|PITPNM2|PITX3|PLA2G4F|PLEKHN1|POLL|POLR2J2|POMC|POMGNT1|PRLR|PTH1R|PTMS|PTP4A3|PURB|RCOR2|RPS6KB2|S100A1|SEC14L2|SERPINF2|SMAD6|SMPD3|SMTNL1|SNAPC2|SNCA|SOX15|SOX2|SP6|SPAG8|SRF|ST3GAL4|SYNJ2|TBL1Y|TBX1|TBX5|TCF15|TEAD2|TENM1|TF|TFR2|TLCD3B|TLE6|TNNI2|TRAF2|TRO|TRPV4|UPB1|USF1|USP2|VRTN|WTIP|ZIC1|ZNF155|ZNF205|ZNF316|ZNF358|ZNF496|ZNF524|ZNF584|ZNF646|ZNF683|ZNF747
cardiac chamber morphogenesis [GoID:GO:0003206; evidenceTypes:IBA|IDA|IEA|IMP|ISS]	GeneOntology_BP	15	106	731	4.97375	2.16989	14.1509	1	3.83886	0.000123608	0.00387329	BMP7|DLL4|FOXC2|HAND2|HEYL|MYH6|MYH7|NRG1|PKP2|SMAD6|SRF|TBX1|TBX5|TNNC1|TNNI1
PRC1_BMI_UP.V1_DN	MSigDB_C6	16	118	731	5.53681	2.28853	13.5593	1	3.83701	0.000124543	0.00388104	APOA1|APOBEC3F|CALML5|CTAG2|FOXJ1|GNB1L|HOXD11|KCNF1|LINC02249|LIPE|MIA|PACSIN3|PCDHA10|PRRG2|SPTBN2|TM4SF20
MIR15A_5P	MSigDB_C3	8	503	731	23.6018	4.66578	1.59046	0	-3.83213	0.00012704	0.00395192	APLN|CPEB3|EDA|KCNK10|NECTIN1|PAPPA|PLXNA4|SPTBN2
LEE_LIVER_CANCER_SURVIVAL_UP	MSigDB_C2	18	143	731	6.70987	2.51729	12.5874	1	3.83027	0.000128002	0.00397678	ACADS|APOC3|C4BPB|CDHR5|CGREF1|COQ8A|DSG1|F10|F12|ITIH1|KIRREL2|LINC02693|MLXIPL|MORN1|OGDHL|PAH|SEC14L2|VPREB1
cardiac ventricle morphogenesis [GoID:GO:0003208; evidenceTypes:IBA|IDA|IEA|IMP|ISS]	GeneOntology_BP	11	62	731	2.90917	1.66187	17.7419	1	3.83015	0.000128063	0.00397678	DLL4|FOXC2|HAND2|HEYL|MYH6|MYH7|NRG1|PKP2|TBX5|TNNC1|TNNI1
GSE19923_WT_VS_HEB_KO_DP_THYMOCYTE_DN	MSigDB_C7	0	185	731	8.6806	2.85929	0	0	-3.82575	0.000130377	0.00400664
GSE20500_CTRL_VS_RARA_ANTAGONIST_TREATED_CD4_TCELL_DN	MSigDB_C7	0	185	731	8.6806	2.85929	0	0	-3.82575	0.000130377	0.00400664
GSE22886_NEUTROPHIL_VS_MONOCYTE_DN	MSigDB_C7	0	185	731	8.6806	2.85929	0	0	-3.82575	0.000130377	0.00400664
GSE33425_CD8_ALPHAALPHA_VS_ALPHABETA_CD161_HIGH_TCELL_UP	MSigDB_C7	0	185	731	8.6806	2.85929	0	0	-3.82575	0.000130377	0.00400664
GSE34006_A2AR_KO_VS_A2AR_AGONIST_TREATED_TREG_UP	MSigDB_C7	0	185	731	8.6806	2.85929	0	0	-3.82575	0.000130377	0.00400664
GSE360_L_DONOVANI_VS_B_MALAYI_LOW_DOSE_DC_DN	MSigDB_C7	0	185	731	8.6806	2.85929	0	0	-3.82575	0.000130377	0.00400664
GSE38681_WT_VS_LYL1_KO_LYMPHOID_PRIMED_MULTIPOTENT_PROGENITOR_DN	MSigDB_C7	0	185	731	8.6806	2.85929	0	0	-3.82575	0.000130377	0.00400664
GSE411_100MIN_VS_400MIN_IL6_STIM_SOCS3_KO_MACROPHAGE_DN	MSigDB_C7	0	185	731	8.6806	2.85929	0	0	-3.82575	0.000130377	0.00400664
GSE43863_TH1_VS_LY6C_INT_CXCR5POS_EFFECTOR_CD4_TCELL_DN	MSigDB_C7	0	185	731	8.6806	2.85929	0	0	-3.82575	0.000130377	0.00400664
GSE43863_TH1_VS_LY6C_LOW_CXCR5NEG_EFFECTOR_CD4_TCELL_UP	MSigDB_C7	0	185	731	8.6806	2.85929	0	0	-3.82575	0.000130377	0.00400664
GSE45365_HEALTHY_VS_MCMV_INFECTION_CD8A_DC_UP	MSigDB_C7	0	185	731	8.6806	2.85929	0	0	-3.82575	0.000130377	0.00400664
GSE46606_UNSTIM_VS_CD40L_IL2_IL5_DAY1_STIMULATED_BCELL_UP	MSigDB_C7	0	185	731	8.6806	2.85929	0	0	-3.82575	0.000130377	0.00400664
AIZARANI_LIVER_C20_LSECS_3	MSigDB_C8	2	282	731	13.232	3.51905	0.70922	0	-3.82358	0.000131529	0.00403855	MEG3|NOS3
ZNF610_TARGET_GENES	MSigDB_C3	15	722	731	33.8778	5.54921	2.07756	0	-3.82107	0.000132875	0.00407455	AHDC1|CHGB|DMKN|EFCAB13|FOXJ1|HCFC1R1|ISLR2|ISYNA1|MEF2D|NKX2-1|PLXNA4|PTPRH|SNAPC2|TENM3|WDR62
MILI_PSEUDOPODIA_HAPTOTAXIS_DN	MSigDB_C2	12	630	731	29.5609	5.19964	1.90476	0	-3.8197	0.000133612	0.0040919	EPHB4|FLNC|IL34|LIF|MSLN|PCNX3|SETD1A|SLC50A1|SMPD3|TNFSF9|TUT1|WDR62
actin-myosin filament sliding [GoID:GO:0033275; evidenceTypes:IBA|IDA|IEA|IMP|ISS|NAS|TAS]	GeneOntology_BP	5	12	731	0.563066	0.732302	41.6667	1	3.8174	0.000134865	0.00412673	MYH2|MYH3|MYH6|MYH7|TNNC1
MIR195_5P	MSigDB_C3	8	501	731	23.508	4.6568	1.59681	0	-3.8154	0.000135964	0.00415677	APLN|CPEB3|EDA|KCNK10|NECTIN1|PAPPA|PLXNA4|SPTBN2
MORF_PRKDC	MSigDB_C4	0	184	731	8.63367	2.85165	0	0	-3.81375	0.000136876	0.00415963
GSE13484_UNSTIM_VS_12H_YF17D_VACCINE_STIM_PBMC_DN	MSigDB_C7	0	184	731	8.63367	2.85165	0	0	-3.81375	0.000136876	0.00415963
GSE17721_12H_VS_24H_GARDIQUIMOD_BMDC_DN	MSigDB_C7	0	184	731	8.63367	2.85165	0	0	-3.81375	0.000136876	0.00415963
GSE22886_NAIVE_CD8_TCELL_VS_DC_UP	MSigDB_C7	0	184	731	8.63367	2.85165	0	0	-3.81375	0.000136876	0.00415963
GSE36888_STAT5_AB_KNOCKIN_VS_WT_TCELL_IL2_TREATED_17H_DN	MSigDB_C7	0	184	731	8.63367	2.85165	0	0	-3.81375	0.000136876	0.00415963
GSE36888_UNTREATED_VS_IL2_TREATED_TCELL_6H_DN	MSigDB_C7	0	184	731	8.63367	2.85165	0	0	-3.81375	0.000136876	0.00415963
chromosome, centromeric region [GoID:GO:0000775; evidenceTypes:IBA|IDA|IEA|IMP|ISS|NAS|TAS]	GeneOntology_CC	0	184	731	8.63367	2.85165	0	0	-3.81375	0.000136876	0.00415963
steroid binding [GoID:GO:0005496; evidenceTypes:IBA|IC|IDA|IEA|IMP|ISS|NAS|TAS]	GeneOntology_MF	12	73	731	3.42532	1.80264	16.4384	1	3.81301	0.000137286	0.00416853	APOA1|APOA4|APOC3|ATP1A2|ATP1A3|ESR1|ESRRA|GPER1|OSBPL5|PAQR7|PDIA2|SYP
multicellular organism development [GoID:GO:0007275; evidenceTypes:HEP|IBA|IC|IDA|IEA|IEP|IGI|IMP|ISA|ISS|NAS|TAS]	GeneOntology_BP	226	3901	731	183.043	11.4359	5.79339	1	3.81278	0.000137412	0.0041688	ABCA12|ABCB6|ACTA1|ADAMTS16|ADAMTSL2|ADGRB1|ADGRB2|ADRA2C|ALDH1A2|ALOX15|ANKRD2|APBB1|APC2|APLN|APOA1|ARHGEF19|ARMC5|ARVCF|ARX|ATP1A2|AZU1|BIRC7|BMP7|BMP8B|CARD10|CCL24|CDKN2B|CDX2|CEBPE|CEMP1|CEND1|CFTR|CHRNA7|CHST8|CLDN11|CNTNAP2|CPEB3|CRABP1|CRLF1|CSF3|CSMD1|CTF1|CXXC4|CYP46A1|DHRS2|DIO3|DLG4|DLL3|DLL4|DNASE1L2|DPF1|DPPA4|DSPP|DTNB|DUSP9|EDA|EFNA3|ELAVL3|EPHB4|EPN1|EPN2|ESR1|ESRP2|ESRRA|ESS2|FGF18|FOXC2|FOXE1|FOXJ1|FOXO4|FOXO6|FUT7|FUZ|GAL3ST1|GALR2|GBX2|GCM1|GDF2|GFER|GHRH|GPC2|GPER1|GPR161|GREB1|GRIN1|HAND2|HAP1|HEYL|HOXA6|HOXB9|HOXD10|HOXD11|HUNK|IGSF9|IL23A|IL34|IL4|ISLR2|ITGA8|ITGB4|KCNQ2|KLHL40|KLK5|KRT16|KRT19|KRT8|L3MBTL1|LDB3|LGR4|LHB|LIF|LMOD3|LRTM2|LTBP4|LTK|LY6D|LY6H|MDK|MEF2D|METRN|MFSD2A|MSLN|MYCN|MYH3|MYH6|MYH7|MYLPF|MYO7B|MYOG|NDRG4|NEBL|NECTIN1|NFASC|NKX2-1|NOS3|NOTUM|NPAS1|NPPA|NPTX1|NR2F6|NRARP|NRG1|NRXN1|NTF3|NTN1|ODAM|PCDHA10|PCDHB12|PCP4|PDCD1|PDE1B|PGLYRP2|PI16|PICK1|PITX3|PKP2|PLEKHA4|PLXNA4|POLL|PRLH|PRLR|PROC|PSD|PTH1R|PURB|REG3A|RHAG|RND1|ROM1|RTN4RL1|S100A1|SCT|SEMA3B|SERPINF2|SETD1A|SGCA|SHARPIN|SLIT1|SLITRK6|SMAD6|SMPD3|SMTNL1|SNCA|SNPH|SNTG2|SOX15|SOX2|SP6|SPRED3|SPTBN2|SPTBN4|SRF|STK11|STMN2|SYNJ2|TACSTD2|TBX1|TBX5|TBXA2R|TCAP|TCF15|TEAD2|TENM1|TENM3|TF|TLE6|TNFSF9|TNNC1|TNNI1|TPPP|TPRN|TRO|TRPV4|TTC25|TULP1|UPK3A|USP2|VCX2|VGF|VSTM2L|VXN|WDR62|XIRP2|ZIC1|ZNF358|ZNF683
MAFG_TARGET_GENES	MSigDB_C3	36	1310	731	61.468	7.32537	2.74809	0	-3.80961	0.000139185	0.00421751	ALDH1A2|AMPD3|CCDC159|CNTNAP2|DHRS2|DOHH|DOK1|DUSP13|GNB1L|GPRC5C|GREB1|HAO2|HOXB9|KRT8|LINC00475|LTBP4|MYO7B|NDRG4|NKAIN4|NOS3|NYX|OSGIN1|PADI4|PLA2R1|PURB|RAD52|RGS20|SHARPIN|SLC2A8|SNX8|SPTBN2|TAMALIN|TMEM40|TMEM45B|TNFSF9|TRO
ZNF8_TARGET_GENES	MSigDB_C3	17	780	731	36.5993	5.75653	2.17949	0	-3.80949	0.000139255	0.00421751	APC2|ARMC5|CCDC159|CNIH3|DRAIC|GPR161|GPRC5C|ICAM4|ISLR2|LRRC71|SYP|TBKBP1|TLE6|TPGS1|VRTN|ZNF524|ZSCAN16-AS1
MIR15B_5P	MSigDB_C3	8	500	731	23.4611	4.65231	1.6	0	-3.80702	0.000140651	0.00425254	APLN|CPEB3|EDA|KCNK10|NECTIN1|PAPPA|PLXNA4|SPTBN2
CAR_HPX	MSigDB_C4	9	43	731	2.01765	1.38484	20.9302	1	3.80705	0.000140632	0.00425254	AADAC|APOA1|C4BPB|F12|ITIH1|PAH|SERPINF2|SLC22A1|TFR2
ID2_TARGET_GENES	MSigDB_C3	20	867	731	40.6815	6.05122	2.30681	0	-3.80581	0.000141339	0.0042697	ATP1A3|B3GAT3|B9D2|CLDN6|CNIH3|DTNB|ELOF1|EPHB4|EPN1|GPRC5C|HAP1|ITGB4|LINC02361|MYCN|NEBL|NR2F6|PACSIN3|PIK3R2|POMGNT1|ZNF584
BOYAULT_LIVER_CANCER_SUBCLASS_G3_UP	MSigDB_C2	0	183	731	8.58675	2.84398	0	0	-3.80171	0.000143699	0.00430444
UBP1_TARGET_GENES	MSigDB_C3	45	1546	731	72.5416	7.89182	2.91074	0	-3.80252	0.000143231	0.00430444	ALDH3A1|ARHGEF37|CCL27|CHGB|CHRNA7|CRACR2B|DLL4|DMKN|DRAIC|EFCAB13|EML2-AS1|EPHB4|ESRRA|F12|FAM71E1|FBXW5|GFER|GNL1|GOSR2|HCN3|HOXA6|ICAM5|IL34|JSRP1|KRT8|MAPRE3|MEF2D|MYLPF|NPAS1|PCNX3|PLCB3|PROC|PSD|RAD52|RPPH1|SEMA3B|SETD1A|SHARPIN|SLC50A1|SYNJ2|TBX1|TEDC1|TNFSF9|TPGS1|USF1
MODULE_8	MSigDB_C4	5	396	731	18.5812	4.15455	1.26263	0	-3.80263	0.000143169	0.00430444	APOA1|KRT19|LIF|MDK|PAH
GSE17721_0.5H_VS_8H_CPG_BMDC_DN	MSigDB_C7	0	183	731	8.58675	2.84398	0	0	-3.80171	0.000143699	0.00430444
GSE17721_CTRL_VS_PAM3CSK4_4H_BMDC_UP	MSigDB_C7	0	183	731	8.58675	2.84398	0	0	-3.80171	0.000143699	0.00430444
GSE21380_NON_TFH_VS_TFH_CD4_TCELL_DN	MSigDB_C7	0	183	731	8.58675	2.84398	0	0	-3.80171	0.000143699	0.00430444
SCHERER_PBMC_APSV_WETVAX_AGE_18_32YO_5_TO_7DY_UP	MSigDB_C7	2	280	731	13.1382	3.50677	0.714286	0	-3.80272	0.000143114	0.00430444	ST3GAL4|TNNT1
Li(PMID: 24336226)-2013-MolSigVaccines_enriched in monocytes (II) (M11.0)	PAPER	0	183	731	8.58675	2.84398	0	0	-3.80171	0.000143699	0.00430444
MIR205_3P	MSigDB_C3	4	359	731	16.845	3.96052	1.11421	0	-3.80012	0.000144627	0.00432859	NRXN1|PAH|SLC12A1|XIRP2
DESERT_STEM_CELL_HEPATOCELLULAR_CARCINOMA_SUBCLASS_UP	MSigDB_C2	1	235	731	11.0267	3.21737	0.425532	0	-3.79871	0.000145451	0.00433274	PLP2
MIR16_5P	MSigDB_C3	8	499	731	23.4141	4.64781	1.60321	0	-3.79863	0.000145495	0.00433274	APLN|CPEB3|EDA|KCNK10|NECTIN1|PAPPA|PLXNA4|SPTBN2
MIR664B_3P	MSigDB_C3	6	431	731	20.2234	4.32926	1.39211	0	-3.79863	0.000145497	0.00433274	CFAP91|HOXD10|KLHL31|LIF|SLC6A2|STMN2
TET1_TARGET_GENES	MSigDB_C3	15	719	731	33.737	5.53823	2.08623	0	-3.79934	0.00014508	0.00433274	AMN|CNIH3|DKKL1|EDA|EPHB4|GPR161|IL23A|NKAIN4|PIK3R2|POLL|RPS6KB2|SHARPIN|SLC50A1|SPAG8|TMEM254
QI_PBMC_ZOSTAVAX_AGE_50_75YO_CORRELATED_WITH_EXPANSION_OF_VZV_SPECIFIC_T_CELLS_TO_PEAK_AT_1DY_POSITIVE	MSigDB_C7	1	235	731	11.0267	3.21737	0.425532	0	-3.79871	0.000145451	0.00433274	B9D2
animal organ development [GoID:GO:0048513; evidenceTypes:HEP|IBA|IC|IDA|IEA|IEP|IGI|IMP|ISS|NAS|TAS]	GeneOntology_BP	161	2633	731	123.546	9.89214	6.1147	1	3.79654	0.000146729	0.00436577	ABCA12|ABCB6|ACTA1|ADAMTS16|ADAMTSL2|ADGRB1|ALDH1A2|ALOX15|ANKRD2|APLN|APOA1|ARHGEF19|ARMC5|ARX|ATP1A2|BIRC7|BMP7|BMP8B|CDKN2B|CDX2|CEBPE|CEMP1|CEND1|CFTR|CNTNAP2|CRLF1|CSF3|CSMD1|CTF1|DHRS2|DIO3|DLL3|DLL4|DNASE1L2|DPPA4|DSPP|DUSP9|EDA|EPHB4|EPN1|ESR1|ESRP2|ESRRA|FGF18|FOXC2|FOXE1|FOXJ1|FOXO4|FUT7|FUZ|GBX2|GCM1|GDF2|GFER|GHRH|GPER1|GRIN1|HAND2|HAP1|HEYL|HOXA6|HOXB9|HOXD10|HOXD11|IL23A|IL34|IL4|ITGA8|ITGB4|KLHL40|KLK5|KRT16|KRT19|KRT8|L3MBTL1|LDB3|LGR4|LHB|LIF|LMOD3|LY6D|LY6H|MDK|MEF2D|MFSD2A|MSLN|MYCN|MYH3|MYH6|MYH7|MYLPF|MYO7B|MYOG|NDRG4|NEBL|NECTIN1|NKX2-1|NOS3|NOTUM|NPPA|NRARP|NRG1|NTN1|ODAM|PDE1B|PGLYRP2|PI16|PITX3|PKP2|PLEKHA4|PLXNA4|PRLR|PTH1R|PURB|REG3A|RHAG|ROM1|RTN4RL1|S100A1|SCT|SEMA3B|SETD1A|SGCA|SHARPIN|SLIT1|SLITRK6|SMAD6|SMPD3|SMTNL1|SNPH|SOX15|SOX2|SP6|SPRED3|SPTBN2|SRF|STK11|SYNJ2|TACSTD2|TBX1|TBX5|TCAP|TCF15|TEAD2|TENM3|TF|TNFSF9|TNNC1|TNNI1|TPRN|TRPV4|TTC25|TULP1|UPK3A|USP2|VCX2|VGF|WDR62|XIRP2|ZIC1|ZNF683
regulation of cellular macromolecule biosynthetic process [GoID:GO:2000112; evidenceTypes:EXP|IBA|IC|IDA|IEA|IGI|IMP|IPI|ISA|ISS|NAS|TAS]	GeneOntology_BP	110	3147	731	147.664	10.5978	3.49539	0	-3.79263	0.000149063	0.0044278	ANKRD2|APBB1|APLN|ARX|BMP7|CDX2|CEBPE|CPEB3|CSF3|DLL4|DPF1|DUSP26|DUX1|DUX4|EDA|EEF1A2|ELANE|ELOF1|ESR1|ESRRA|FOXC2|FOXD4L1|FOXE1|FOXJ1|FOXO4|FOXO6|GALR2|GBX2|GCM1|GDF2|GPER1|GRIN1|HAND2|HEYL|HJV|HMX1|HOXA6|HOXB9|HOXD10|HOXD11|IL4|L3MBTL1|LGR4|LIF|MAGEA10|MAGEA2|MAPK8IP1|MAPRE3|MDK|MEF2D|MEX3D|MLXIPL|MYCN|MYOG|NACC1|NFKBIL1|NKX2-1|NOP53|NPAS1|NR2F6|NRARP|NRG1|PERM1|PIK3R2|PITX3|PLEKHN1|POMC|PTP4A3|PURB|RCOR2|RPS6KB2|S100A1|SEC14L2|SERPINF2|SMAD6|SMTNL1|SNCA|SOX15|SOX2|SP6|SPAG8|SRF|TBL1Y|TBX1|TBX5|TCF15|TEAD2|TENM1|TF|TFR2|TLE6|TNNI2|TRAF2|TRO|TRPV4|USF1|USP2|VRTN|WTIP|ZIC1|ZNF155|ZNF205|ZNF316|ZNF358|ZNF496|ZNF524|ZNF584|ZNF646|ZNF683|ZNF747
MIR4307	MSigDB_C3	4	358	731	16.7981	3.95513	1.11732	0	-3.79058	0.000150296	0.00445518	GCM1|NRXN1|PIK3R2|TENM1
MORF_RPA2	MSigDB_C4	0	182	731	8.53983	2.83629	0	0	-3.78965	0.000150862	0.00445518
GSE19888_CTRL_VS_T_CELL_MEMBRANES_ACT_MAST_CELL_UP	MSigDB_C7	0	182	731	8.53983	2.83629	0	0	-3.78965	0.000150862	0.00445518
GSE20198_IL12_IL18_VS_IFNA_TREATED_ACT_CD4_TCELL_DN	MSigDB_C7	0	182	731	8.53983	2.83629	0	0	-3.78965	0.000150862	0.00445518
GSE34205_RSV_VS_FLU_INF_INFANT_PBMC_DN	MSigDB_C7	0	182	731	8.53983	2.83629	0	0	-3.78965	0.000150862	0.00445518
GSE46606_UNSTIM_VS_CD40L_IL2_IL5_DAY3_STIMULATED_BCELL_UP	MSigDB_C7	0	182	731	8.53983	2.83629	0	0	-3.78965	0.000150862	0.00445518
CHICAS_RB1_TARGETS_GROWING	MSigDB_C2	1	234	731	10.9798	3.21062	0.42735	0	-3.78759	0.000152118	0.00448855	CLDN11
OISHI_CHOLANGIOMA_STEM_CELL_LIKE_UP	MSigDB_C2	3	319	731	14.9682	3.73826	0.940439	0	-3.78443	0.000154059	0.00454177	GAL3ST1|PRLR|ZNF155
MIR3143	MSigDB_C3	5	394	731	18.4873	4.14431	1.26904	0	-3.78424	0.000154177	0.00454177	CCDC85A|FOXD4L1|KCNJ16|NRARP|PRR15
MIR466	MSigDB_C3	4	357	731	16.7512	3.94973	1.12045	0	-3.78103	0.000156182	0.00459672	ARX|MAGEA2|PRLR|XIRP2
mitochondrial inner membrane [GoID:GO:0005743; evidenceTypes:HDA|IBA|IDA|IEA|IMP|ISS|NAS|TAS]	GeneOntology_CC	6	429	731	20.1296	4.31949	1.3986	0	-3.78084	0.000156301	0.00459672	CKMT2|COQ8A|COX6A2|CYP11B2|SLC25A18|SNCA
intermediate filament [GoID:GO:0005882; evidenceTypes:IBA|IDA|IEA|ISS|NAS|TAS]	GeneOntology_CC	12	74	731	3.47224	1.81488	16.2162	1	3.77976	0.000156982	0.00461293	CLDN11|DES|GPER1|KRT13|KRT15|KRT16|KRT19|KRT20|KRT24|KRT3|KRT8|PKP2
macromolecule localization [GoID:GO:0033036; evidenceTypes:HDA|HMP|IBA|IC|IDA|IEA|IEP|IGI|IMP|IPI|ISM|ISS|NAS|TAS]	GeneOntology_BP	81	2446	731	114.772	9.60301	3.31153	0	-3.77944	0.000157183	0.00461503	ABCA12|AGAP2|AMN|APBB1|APOA1|APOA4|APOC3|ARFGAP1|ARL4D|AZGP1|B3GAT3|BMP7|C1QTNF12|CACNG3|CARD10|CFTR|CNTNAP2|CPLANE2|CRACR2B|CYP46A1|DLG4|DUOXA2|ESR1|FABP1|FAM3D|FAM53A|FMN2|FOXJ1|FUZ|GLTPD2|GOSR2|GPC2|GPER1|GRTP1|HAP1|KRT20|LIF|LOC400499|LPCAT3|MAMDC4|MAPRE3|MEX3D|MFSD2A|MLC1|NECTIN1|NFASC|NOP53|NRXN1|OBSCN|OSBPL5|PDIA2|PICK1|PIK3R2|PITPNM2|PKP2|PLA2G4F|PLA2R1|POMC|PTP4A3|RAB40B|ROM1|RPH3AL|SEPTIN5|SGF29|SMPD3|SNX8|SPTBN4|STK11|STX5|TAMALIN|TENM1|TFR2|TMSB4Y|TRARG1|TRIM17|TTC25|TULP1|VGF|VPS37D|ZG16|ZIC1
MORF_DAP3	MSigDB_C4	0	181	731	8.49291	2.82858	0	0	-3.77755	0.00015838	0.00462726
GSE2770_IL12_AND_TGFB_VS_IL4_TREATED_ACT_CD4_TCELL_6H_UP	MSigDB_C7	0	181	731	8.49291	2.82858	0	0	-3.77755	0.00015838	0.00462726
GSE32986_UNSTIM_VS_GMCSF_AND_CURDLAN_HIGHDOSE_STIM_DC_DN	MSigDB_C7	0	181	731	8.49291	2.82858	0	0	-3.77755	0.00015838	0.00462726
GSE42724_NAIVE_BCELL_VS_PLASMABLAST_UP	MSigDB_C7	0	181	731	8.49291	2.82858	0	0	-3.77755	0.00015838	0.00462726
GSE42724_NAIVE_VS_MEMORY_BCELL_DN	MSigDB_C7	0	181	731	8.49291	2.82858	0	0	-3.77755	0.00015838	0.00462726
protein modification by small protein conjugation [GoID:GO:0032446; evidenceTypes:EXP|IBA|IDA|IEA|IGI|IMP|IPI|ISS|NAS|TAS]	GeneOntology_BP	15	716	731	33.5963	5.52722	2.09497	0	-3.77758	0.000158363	0.00462726	ADGRB1|BIRC7|FBXO44|FBXW5|KLHL40|MAGEA2|NEURL2|PELI3|RAB40B|RNF43|SHARPIN|TRAF2|TRIM17|TRIM51|TRIM63
ZSCAN5DP_TARGET_GENES	MSigDB_C3	29	1115	731	52.3182	6.80423	2.6009	0	-3.77656	0.00015901	0.00463649	ADGRB2|AMN|DOHH|EPN1|EPS8L1|EXD3|GOSR2|HJV|IL23A|ISLR2|KRT19|LINC00475|LMTK3|NEURL2|NMRK2|PHF21B|PRRG2|PURB|REXO1|RPS6KB2|SETD1A|SHARPIN|SLC50A1|SMPD3|SNRNP35|SYNJ2|TRPV4|VGF|VPS37D
MORF_EIF3S2	MSigDB_C4	1	233	731	10.9329	3.20385	0.429185	0	-3.77644	0.000159087	0.00463649	DOCK3
biological_process [GoID:GO:0008150; evidenceTypes:EXP|HDA|HEP|HMP|IBA|IC|IDA|IEA|IEP|IGI|IKR|IMP|IPI|ISA|ISM|ISS|NAS|ND|TAS]	GeneOntology_BP	568	12903	731	605.436	9.95602	4.40208	0	-3.77493	0.000160054	0.00466085	A4GALT|AADAC|ABCA12|ABCB6|ABHD8|ABLIM2|ABO|ACADS|ACTA1|ADAMTS15|ADAMTS16|ADAMTSL2|ADGRB1|ADGRB2|ADGRD2|ADRA2C|ADSS1|AGAP2|AGPAT2|AJM1|ALDH1A2|ALDH3A1|ALOX15|ALPP|AMN|AMPD3|ANKRD2|APBB1|APC2|APLN|APOA1|APOA4|APOBEC3F|APOC3|ARFGAP1|ARHGEF19|ARHGEF25|ARHGEF37|ARL4D|ARMC5|ARVCF|ARX|ASPDH|ATP1A2|ATP1A3|ATP2A1|ATP6V1G3|AZGP1|AZU1|B3GAT2|B3GAT3|B9D2|BAIAP2L2|BBOF1|BBOX1|BEGAIN|BEST3|BIRC7|BMP7|BMP8B|C1QTNF12|C4BPB|CA3|CA4|CACHD1|CACNG3|CALML3|CALML5|CAPN12|CAPS|CARD10|CASTOR2|CCDC114|CCDC136|CCDC61|CCDC85A|CCL24|CCL27|CD5L|CD70|CDHR5|CDKN2B|CDX2|CEBPE|CEMP1|CEND1|CES1P1|CFAP73|CFAP91|CFTR|CGB8|CGREF1|CHGB|CHRNA7|CHST8|CKM|CKMT2|CLDN11|CLDN6|CNIH3|CNTNAP2|COQ8A|COX6A2|CPA5|CPEB3|CPLANE2|CPT1C|CRABP1|CRACR2B|CRISP3|CRLF1|CSF3|CSMD1|CTAG1B|CTAG2|CTF1|CXXC4|CYP11B2|CYP2W1|CYP46A1|DBNDD1|DEFA1|DEGS2|DES|DHRS2|DIO3|DKKL1|DLG4|DLL3|DLL4|DMKN|DNASE1L2|DOCK3|DOHH|DOK1|DPEP1|DPEP3|DPF1|DPPA4|DSG1|DSPP|DTNB|DUOXA2|DUSP13|DUSP26|DUSP27|DUSP9|DUX1|DUX4|EDA|EEF1A2|EFNA3|ELANE|ELAVL3|ELOF1|ENDOV|EPHB4|EPN1|EPN2|EPS8L1|ESR1|ESRP2|ESRRA|ESS2|EXD3|F10|F11|F12|FABP1|FAM3D|FAM53A|FAM83G|FAM9C|FATE1|FBXO44|FBXW5|FCHO1|FGF18|FLNC|FLYWCH2|FMN2|FOXC2|FOXD4L1|FOXE1|FOXJ1|FOXO4|FOXO6|FUT5|FUT7|FUZ|GAL3ST1|GALNT9|GALR2|GBX2|GCM1|GDF2|GFER|GGT6|GGTLC2|GHRH|GLTPD2|GNB1L|GNL1|GOSR2|GPC2|GPER1|GPR161|GPR20|GPR25|GPR39|GPR87|GPRC5C|GPT|GREB1|GRIN1|GRM4|GRTP1|HAAO|HAND2|HAO2|HAP1|HBM|HBQ1|HCN3|HEYL|HJV|HMX1|HOXA6|HOXB9|HOXD10|HOXD11|HUNK|IBA57|ICAM4|ICAM5|IGFALS|IGHG1|IGLL1|IGSF9|IL17RE|IL23A|IL34|IL4|INHBE|IQSEC3|ISLR2|ISYNA1|ITGA2B|ITGA8|ITGB4|ITIH1|JSRP1|KCNA6|KCNF1|KCNG1|KCNJ16|KCNJ5|KCNK10|KCNQ2|KCTD17|KIRREL2|KLHL31|KLHL40|KLK13|KLK15|KLK5|KRT13|KRT15|KRT16|KRT19|KRT20|KRT24|KRT3|KRT8|L1TD1|L3MBTL1|LCN1|LDB3|LENG1|LGALS7B|LGR4|LHB|LIF|LIPE|LMOD2|LMOD3|LMTK3|LOC400499|LPCAT3|LRRC56|LRTM2|LTB4R2|LTBP4|LTK|LY6D|LY6H|MAGEA10|MAGEA2|MAMDC4|MAP6D1|MAPK8IP1|MAPRE3|MATK|MDK|MEF2D|METRN|MEX3D|MFSD2A|MGAM|MIA|MLC1|MLXIPL|MMP23B|MSLN|MUC13|MUC20|MUC4|MYBPC2|MYBPH|MYCN|MYH1|MYH2|MYH3|MYH6|MYH7|MYLPF|MYO7B|MYOG|NACC1|NDRG4|NEBL|NECTIN1|NEIL2|NEURL2|NFASC|NFKBIL1|NHSL1|NKAIN4|NKX2-1|NMRK2|NOP53|NOS3|NOTUM|NOXA1|NPAS1|NPEPL1|NPPA|NPTX1|NR2F6|NRARP|NRG1|NRXN1|NT5M|NTF3|NTN1|NYX|OBSCN|ODAM|OGDHL|OLFM4|OSBPL5|OSGIN1|OXCT2|PACSIN3|PADI4|PAH|PAPPA|PAQR7|PAXX|PCDHA10|PCDHB12|PCP4|PDCD1|PDE1B|PDE3A|PDIA2|PELI3|PERM1|PGAM2|PGLYRP2|PI16|PICK1|PIK3R2|PITPNM2|PITX3|PKP2|PLA2G4F|PLA2R1|PLCB3|PLCH2|PLEKHA4|PLEKHG5|PLEKHN1|PLP2|PLXNA4|PODXL2|POLL|POLR2J2|POMC|POMGNT1|PPM1J|PPP1R2C|PRLH|PRLR|PROC|PRRT2|PSCA|PSD|PTCRA|PTGER1|PTH1R|PTMS|PTP4A3|PTPRH|PURB|RAB40B|RAD52|RBP2|RCOR2|REG3A|REM1|REXO1|RGS20|RHAG|RHCG|RHOV|RIN1|RND1|RNF43|ROM1|RPH3AL|RPS6KB2|RTN4RL1|S100A1|SARDH|SBSN|SCGB2A1|SCNN1A|SCT|SEC14L2|SEMA3B|SEPTIN5|SERPINB13|SERPINF2|SETD1A|SFTA3|SFTPA2|SGCA|SGF29|SHARPIN|SHROOM1|SIGLEC11|SLC12A1|SLC22A1|SLC25A18|SLC2A8|SLC50A1|SLC52A1|SLC5A11|SLC5A12|SLC6A2|SLC7A10|SLIT1|SLITRK6|SMAD6|SMPD3|SMTNL1|SMTNL2|SNAPC2|SNCA|SNPH|SNRNP35|SNTG2|SNX8|SOX15|SOX2|SP6|SPAG8|SPRED3|SPTBN2|SPTBN4|SRF|SSC4D|SSC5D|ST3GAL4|STK11|STMN2|STX5|SYNJ2|SYP|TAC4|TACR1|TACSTD2|TAMALIN|TBKBP1|TBL1Y|TBX1|TBX5|TBXA2R|TCAP|TCF15|TEAD2|TEDC1|TENM1|TENM3|TEX101|TF|TFR2|TIGD5|TLCD3B|TLE6|TM4SF20|TM6SF2|TMEM121|TMEM63C|TMSB4Y|TNFRSF10C|TNFSF9|TNNC1|TNNC2|TNNI1|TNNI2|TNNT1|TNNT3|TNXB|TPGS1|TPPP|TPRN|TRAF2|TRARG1|TRIM17|TRIM51|TRIM63|TRIR|TRMT61A|TRO|TRPV4|TTC25|TULP1|TUT1|UPB1|UPK3A|USF1|USP2|VCX2|VEPH1|VGF|VPREB1|VPS37D|VRTN|VSTM2L|VXN|WDR62|WIF1|WTIP|XIRP2|ZG16|ZIC1|ZNF155|ZNF205|ZNF316|ZNF358|ZNF496|ZNF524|ZNF584|ZNF646|ZNF683|ZNF747
CAGCTG_AP4_Q5	MSigDB_C3	84	1208	731	56.6819	7.0595	6.95364	1	3.77375	0.000160813	0.00467912	ACTA1|ADAMTSL2|ADRA2C|AGAP2|APLN|ARMC5|ATP1A2|BEST3|CA3|CARMIL3|CCL27|CDHR5|CKM|COX6A2|CPEB3|CRCT1|CXXC4|CYP46A1|DBNDD1|DES|DLL3|DLL4|DUSP26|ELAVL3|EPN2|ESR1|ESRRA|FLNC|FOXO4|HJV|HOXA6|HOXD10|IL34|KCNJ16|KIRREL2|KLHL40|KLK13|KRT19|LDB3|LINC00482|LMOD3|MAPK8IP1|MAPRE3|MDK|MEF2D|MFSD2A|MYBPH|MYCN|MYH3|MYLPF|NPPA|NTF3|OBSCN|PACSIN3|PDE3A|PITX3|PLEKHA4|POLL|PPM1J|PRRG2|PSD|PTH1R|PTP4A3|RCOR2|RIN1|SBSN|SCT|SHISA4|SLITRK6|SNPH|SOX2|SRF|SSC4D|STMN2|TEAD2|TNNC1|TNNC2|TNNI2|TNNT1|TNNT3|USF1|VGF|VXN|ZNF646
LU_EZH2_TARGETS_DN	MSigDB_C2	4	356	731	16.7043	3.94432	1.1236	0	-3.77146	0.000162294	0.0047061	ALPP|CACHD1|CLDN11|TRIM63
MIR4652_3P	MSigDB_C3	2	277	731	12.9974	3.48828	0.722022	0	-3.77129	0.000162403	0.0047061	APOBEC3F|SEZ6L2
MIR4766_5P	MSigDB_C3	2	277	731	12.9974	3.48828	0.722022	0	-3.77129	0.000162403	0.0047061	ADAMTS16|VEPH1
Developmental protein	UniProt-Keyword	53	675	731	31.6724	5.37404	7.85185	1	3.77003	0.000163229	0.0047262	AMN|APLN|ARX|BMP7|BMP8B|CDX2|DLL3|DLL4|DPPA4|DUX4|EDA|ELAVL3|EPHB4|FMN2|FOXC2|FOXO4|FUZ|GCM1|GPR161|HAND2|HEYL|HMX1|HOXA6|HOXB9|HOXD10|HOXD11|IGSF9|ISLR2|ITGA8|KLHL40|LGR4|MDK|MEF2D|METRN|MYOG|NRARP|OBSCN|OSGIN1|PAQR7|PITX3|PRR15|RNF43|SLIT1|SMPD3|SOX2|SRF|SSC5D|TBX1|TBX5|TCF15|TPGS1|WIF1|ZIC1
GSE17721_CTRL_VS_PAM3CSK4_0.5H_BMDC_UP	MSigDB_C7	0	180	731	8.44598	2.82085	0	0	-3.76541	0.000166274	0.00479872
GSE21546_WT_VS_SAP1A_KO_DP_THYMOCYTES_UP	MSigDB_C7	0	180	731	8.44598	2.82085	0	0	-3.76541	0.000166274	0.00479872
GSE43260_BTLA_POS_VS_NEG_INTRATUMORAL_CD8_TCELL_DN	MSigDB_C7	0	180	731	8.44598	2.82085	0	0	-3.76541	0.000166274	0.00479872
WANG_NFKB_TARGETS	MSigDB_C2	6	19	731	0.891521	0.921253	31.5789	1	3.7633	0.000167687	0.00483166	ATP2A1|MYH1|MYH7|TNNC1|TNNI1|TNNT1
neuropeptide receptor binding [GoID:GO:0071855; evidenceTypes:IBA|IDA|IEA|IMP|IPI|ISS]	GeneOntology_MF	6	19	731	0.891521	0.921253	31.5789	1	3.7633	0.000167687	0.00483166	APLN|GHRH|NPPA|POMC|PRLH|TAC4
GSE10463_CD40L_AND_VA347_VS_CD40L_IN_DC_DN	MSigDB_C7	16	121	731	5.67758	2.31722	13.2231	1	3.76298	0.000167902	0.00483394	ADAMTS15|ADAMTSL2|ALDH3A1|ARRDC1-AS1|CRACR2B|DUSP26|EPN1|KCNF1|KRT16|PPP1R2C|SERPINF2|SMAD6|SMIM1|SMTNL1|SYP|TF
MEISSNER_BRAIN_HCP_WITH_H3K4ME3_AND_H3K27ME3	MSigDB_C2	61	810	731	38.0069	5.86024	7.53086	1	3.76158	0.000168845	0.00485717	A4GALT|ADAMTS15|ADGRB2|ADRA2C|AGPAT2|ALDH1A2|ARX|B3GAT2|BMP7|CA4|CARD10|CDKN2B|CHST8|CLDN11|CNIH3|CRACR2B|DLL3|DLL4|DOK1|ESRP2|EVA1B|FOXJ1|GPRC5C|GRTP1|HEYL|ICAM5|ITGA8|KCNF1|KCNQ2|KIRREL2|LTB4R2|METRN|MFSD2A|MLXIPL|MMP23B|MYCN|NOTUM|NRARP|NTF3|NTN1|PAPPA|PDE1B|PDE3A|PITX3|PKP2|PLXNA4|PPM1J|SHROOM1|SLC7A10|SMAD6|SMTNL2|SNTG2|SNX8|SOX2|TACSTD2|TCF15|TMEM151B|VGF|VSTM2L|WIF1|ZIC1
NR1I2_TARGET_GENES	MSigDB_C3	2	276	731	12.9505	3.48209	0.724638	0	-3.76078	0.000169385	0.00486875	DLL4|SNRNP35
regulation of cell cycle [GoID:GO:0051726; evidenceTypes:IBA|IC|IDA|IEA|IEP|IGI|IMP|ISS|NAS|TAS]	GeneOntology_BP	20	860	731	40.353	6.02817	2.32558	0	-3.75869	0.000170804	0.00490558	APBB1|BIRC7|BMP7|CDKN2B|DUX4|FBXW5|FOXO4|GPER1|L3MBTL1|LIF|MAPRE3|MLXIPL|MYOG|NOP53|PDE3A|SMPD3|SOX15|SOX2|STK11|USP2
MURARO_PANCREAS_ACINAR_CELL	MSigDB_C8	12	622	731	29.1856	5.16791	1.92926	0	-3.75837	0.000171023	0.0049079	AADAC|DBNDD1|HEYL|KRT8|LGR4|MUC20|NOP53|NRARP|OLFM4|REG3A|RND1|TACSTD2
centrosome [GoID:GO:0005813; evidenceTypes:IBA|IDA|IEA|IMP|ISS|NAS|TAS]	GeneOntology_CC	10	559	731	26.2295	4.90951	1.78891	0	-3.75723	0.000171805	0.00492637	ACADS|B9D2|BIRC7|CCDC61|CTAG2|HAP1|LRRC45|TPGS1|USP2|WDR62
HOEK_NK_CELL_2011_2012_TIV_1D_VS_0DY_ADULT_1D_DN	MSigDB_C7	8	35	731	1.64227	1.24972	22.8571	1	3.75669	0.000172176	0.00493304	AJM1|DIPK1B|EVA1B|JSRP1|LTK|MAPK8IP1|TIGD5|TNNI2
MYOD_Q6_01	MSigDB_C3	23	213	731	9.99442	3.06526	10.7981	1	3.75626	0.00017247	0.0049335	ACTA1|ANKRD2|APBB1|BMP7|CKM|CLDN6|ELAVL3|ESRP2|GRIN1|IGF2-AS|JSRP1|KRT8|LDB3|NDRG4|NKAIN4|PACSIN3|PITX3|POLL|PSD|SMTNL2|SP6|TACR1|VGF
HARALAMBIEVA_PBMC_FLUARIX_AGE_50_74YO_CORR_WITH_28D_MEM_B_CELL_RESPONSE_AT_28DY_POSITIVE	MSigDB_C7	30	1139	731	53.4443	6.87136	2.63389	0	-3.75644	0.00017235	0.0049335	ADSS1|AZU1|B9D2|BMP8B|COQ8A|CRACR2B|DPPA4|ELOF1|EPN1|ESRRA|GALR2|GLTPD2|GPER1|HAAO|HEYL|LGR4|LPCAT3|LTB4R2|MAPRE3|MFSD2A|NPEPL1|NRARP|OSGIN1|PGAM2|PPM1J|PRLR|SMPD3|SOX15|SPATA2L|TNFRSF10C
GSE13411_PLASMA_CELL_VS_MEMORY_BCELL_UP	MSigDB_C7	0	179	731	8.39906	2.81309	0	0	-3.75325	0.000174559	0.00496135
GSE20366_EX_VIVO_VS_DEC205_CONVERSION_UP	MSigDB_C7	0	179	731	8.39906	2.81309	0	0	-3.75325	0.000174559	0.00496135
GSE2585_CTEC_VS_THYMIC_MACROPHAGE_DN	MSigDB_C7	0	179	731	8.39906	2.81309	0	0	-3.75325	0.000174559	0.00496135
GSE2770_UNTREATED_VS_TGFB_AND_IL4_TREATED_ACT_CD4_TCELL_48H_DN	MSigDB_C7	0	179	731	8.39906	2.81309	0	0	-3.75325	0.000174559	0.00496135
GSE36888_UNTREATED_VS_IL2_TREATED_STAT5_AB_KNOCKIN_TCELL_6H_UP	MSigDB_C7	0	179	731	8.39906	2.81309	0	0	-3.75325	0.000174559	0.00496135
GSE3982_NEUTROPHIL_VS_BCELL_DN	MSigDB_C7	0	179	731	8.39906	2.81309	0	0	-3.75325	0.000174559	0.00496135
GAO_LARGE_INTESTINE_24W_C11_PANETH_LIKE_CELL	MSigDB_C8	3	316	731	14.8274	3.72101	0.949367	0	-3.75445	0.000173722	0.00496135	ICAM4|IL23A|SIGLEC11
intracellular protein transport [GoID:GO:0006886; evidenceTypes:HMP|IBA|IC|IDA|IEA|IGI|IMP|IPI|ISS|NAS|TAS]	GeneOntology_BP	17	772	731	36.2239	5.72848	2.20207	0	-3.75325	0.00017456	0.00496135	ABCA12|ARL4D|B3GAT3|CACNG3|FAM53A|GRTP1|HAP1|PICK1|PIK3R2|RPH3AL|SNX8|STX5|TAMALIN|TENM1|TRARG1|VPS37D|ZIC1
HELLER_HDAC_TARGETS_SILENCED_BY_METHYLATION_DN	MSigDB_C2	2	275	731	12.9036	3.47589	0.727273	0	-3.75024	0.000176662	0.0050131	INHBE|MYCN
Berry(PMID: 20725040)-2010_393Transcript	PAPER	2	275	731	12.9036	3.47589	0.727273	0	-3.75024	0.000176662	0.0050131	CAPN12|MEF2D
KIM_BIPOLAR_DISORDER_OLIGODENDROCYTE_DENSITY_CORR_UP	MSigDB_C2	12	620	731	29.0917	5.15994	1.93548	0	-3.74298	0.000181853	0.00515083	ADGRB2|ATP1A3|CACNG3|KCNF1|NDRG4|NPTX1|PCP4|RAB40B|S100A1|SLIT1|SPTBN2|SYP
MIR6074	MSigDB_C3	1	230	731	10.7921	3.18347	0.434783	0	-3.74284	0.000181951	0.00515083	KRT20
morphogenesis of a branching epithelium [GoID:GO:0061138; evidenceTypes:IBA|IDA|IEA|IEP|IGI|IMP|ISS]	GeneOntology_BP	18	147	731	6.89755	2.55192	12.2449	1	3.74244	0.000182241	0.00515493	ADAMTS16|BMP7|CSMD1|DLL4|ESR1|ESRP2|FOXC2|GBX2|GCM1|GDF2|HOXD11|LGR4|MDK|MYCN|NKX2-1|NRARP|SRF|TACSTD2
FLORIO_NEOCORTEX_BASAL_RADIAL_GLIA_DN	MSigDB_C2	0	178	731	8.35214	2.80532	0	0	-3.74104	0.000183258	0.00516316
GSE11961_MARGINAL_ZONE_BCELL_VS_GERMINAL_CENTER_BCELL_DAY40_UP	MSigDB_C7	0	178	731	8.35214	2.80532	0	0	-3.74104	0.000183258	0.00516316
GSE14699_DELETIONAL_TOLERANCE_VS_ACTIVATED_CD8_TCELL_DN	MSigDB_C7	0	178	731	8.35214	2.80532	0	0	-3.74104	0.000183258	0.00516316
GSE30962_ACUTE_VS_CHRONIC_LCMV_SECONDARY_INF_CD8_TCELL_UP	MSigDB_C7	0	178	731	8.35214	2.80532	0	0	-3.74104	0.000183258	0.00516316
GSE369_PRE_VS_POST_IL6_INJECTION_SOCS3_KO_LIVER_UP	MSigDB_C7	0	178	731	8.35214	2.80532	0	0	-3.74104	0.000183258	0.00516316
HES4_TARGET_GENES	MSigDB_C3	8	492	731	23.0857	4.61616	1.62602	0	-3.73969	0.000184246	0.00518691	ARHGEF37|COQ8A|ENDOV|IL23A|LPCAT3|NOP53|TNFSF9|TPGS1
behavior [GoID:GO:0007610; evidenceTypes:IBA|IDA|IEA|IGI|IMP|ISS|NAS|TAS]	GeneOntology_BP	35	390	731	18.2996	4.12377	8.97436	1	3.73793	0.000185544	0.00521929	APLN|ATP1A2|CEND1|CHRNA7|CNTNAP2|CPEB3|CSMD1|DLG4|FOXO6|GALR2|GHRH|GRIN1|HAND2|HOXD10|KCNK10|MDK|MFSD2A|NDRG4|NKX2-1|NPAS1|NRG1|NRXN1|NTF3|PITX3|PRLH|SEPTIN5|SLITRK6|SNCA|SPTBN2|SPTBN4|SRF|TBX1|TCF15|TPGS1|USP2
MARSON_BOUND_BY_FOXP3_UNSTIMULATED	MSigDB_C2	28	1081	731	50.7228	6.70755	2.59019	0	-3.73645	0.000186636	0.00524588	ABCB6|ABHD8|ARL4D|ATP1A2|ATP2A1|B9D2|COQ8A|DEGS2|DOHH|ELANE|F12|IBA57|LIF|LPCAT3|LY6H|MYLPF|PAQR7|PCNX3|PDCD1|RAD52|SHARPIN|SHROOM1|SLC2A8|SP6|ST3GAL4|TPRN|USF1|VSTM2L
mitochondrion organization [GoID:GO:0007005; evidenceTypes:HMP|IBA|IC|IDA|IEA|IGI|IMP|ISS|NAS|TAS]	GeneOntology_BP	7	458	731	21.4903	4.45882	1.52838	0	-3.73441	0.000188155	0.0052844	ATP2A1|GPER1|HAP1|NOS3|SHARPIN|SNCA|ZNF205
branching involved in blood vessel morphogenesis [GoID:GO:0001569; evidenceTypes:IBA|IC|IDA|IEA|IMP|ISS]	GeneOntology_BP	7	27	731	1.2669	1.09792	25.9259	1	3.73259	0.000189523	0.00531862	DLL4|FOXC2|GBX2|GDF2|MDK|NRARP|SRF
MIR4263	MSigDB_C3	1	229	731	10.7452	3.17665	0.436681	0	-3.73159	0.000190273	0.00532704	VRTN
Blood_Module-3.2_Inflammation-1 (PMID:18631455)	SignatureDB	1	229	731	10.7452	3.17665	0.436681	0	-3.73159	0.000190273	0.00532704	MEF2D
Blood_Module-3.3_Inflammation-2 (PMID:18631455)	SignatureDB	1	229	731	10.7452	3.17665	0.436681	0	-3.73159	0.000190273	0.00532704	PADI4
POOLA_INVASIVE_BREAST_CANCER_UP	MSigDB_C2	2	273	731	12.8097	3.46345	0.732601	0	-3.72911	0.000192154	0.00535675	CNTNAP2|IGHG1
GSE17974_0.5H_VS_72H_UNTREATED_IN_VITRO_CD4_TCELL_UP	MSigDB_C7	0	177	731	8.30522	2.79752	0	0	-3.72881	0.000192389	0.00535675
GSE20198_IL12_IL18_VS_IFNA_TREATED_ACT_CD4_TCELL_UP	MSigDB_C7	0	177	731	8.30522	2.79752	0	0	-3.72881	0.000192389	0.00535675
GSE27786_BCELL_VS_NKCELL_UP	MSigDB_C7	0	177	731	8.30522	2.79752	0	0	-3.72881	0.000192389	0.00535675
GSE29614_CTRL_VS_DAY7_TIV_FLU_VACCINE_PBMC_DN	MSigDB_C7	0	177	731	8.30522	2.79752	0	0	-3.72881	0.000192389	0.00535675
GSE34006_WT_VS_A2AR_KO_TREG_DN	MSigDB_C7	0	177	731	8.30522	2.79752	0	0	-3.72881	0.000192389	0.00535675
CB_1p33_up (PMID:22740445)	SignatureDB	0	177	731	8.30522	2.79752	0	0	-3.72881	0.000192389	0.00535675
anion binding [GoID:GO:0043168; evidenceTypes:IBA|IC|IDA|IEA|IGI|IMP|IPI|ISS|NAS|TAS]	GeneOntology_MF	70	2164	731	101.54	9.12896	3.23475	0	-3.72694	0.000193818	0.00539231	ABCA12|ABCB6|ACADS|ACTA1|ADSS1|AGAP2|ALOX15|ARHGEF19|ARHGEF25|ARHGEF37|ARL4D|ATP1A2|ATP1A3|ATP2A1|CASTOR2|CFTR|CKM|CKMT2|COQ8A|CPLANE2|CRABP1|CYP2W1|DOCK3|EEF1A2|EPHB4|EPS8L1|FABP1|GFER|GLTPD2|GNL1|GPT|GRIN1|HAO2|HCN3|HUNK|IQSEC3|LCN1|LMTK3|LTK|MATK|MYH1|MYH2|MYH3|MYH6|MYH7|MYO7B|NMRK2|NOS3|OBSCN|OGDHL|PADI4|PLEKHA4|PLEKHG5|PLEKHN1|PSD|RAB40B|REM1|RHOV|RIN1|RND1|RPS6KB2|SEPTIN5|SIGLEC11|SMPD3|SNCA|STK11|TBXA2R|TRPV4|TULP1|TUT1
MODULE_99	MSigDB_C4	26	257	731	12.059	3.36218	10.1167	1	3.72671	0.000193997	0.00539308	ABCB6|APBB1|ARL4D|ATP1A2|ATP2A1|BBOX1|CEBPE|CRLF1|DNASE1L2|EPN2|F11|FOXE1|FUT5|GBX2|GPER1|GPR39|MGAM|NRG1|PLA2R1|PPP1R2C|REM1|RGS20|RIN1|SCGB2A1|SLC22A1|STK11
GARY_CD5_TARGETS_UP	MSigDB_C2	7	457	731	21.4434	4.4541	1.53173	0	-3.72571	0.000194766	0.00541003	CD70|HCFC1R1|INHBE|NOS3|PKP2|TNFSF9|USF1
blood circulation [GoID:GO:0008015; evidenceTypes:IBA|IC|IDA|IEA|IEP|IGI|IMP|ISS|NAS|TAS]	GeneOntology_BP	35	391	731	18.3466	4.12891	8.95141	1	3.72552	0.000194911	0.00541003	ADAMTS16|ADRA2C|APLN|ATP1A2|ATP1A3|ATP2A1|AZU1|CYP11B2|DES|DLL4|FOXC2|GPER1|KCNJ5|MYH6|MYH7|NOS3|NPPA|PDE3A|PKP2|PLCB3|POMC|PTP4A3|S100A1|SERPINF2|SMTNL1|SMTNL2|SPTBN4|TAC4|TBX5|TBXA2R|TCAP|TNNC1|TNNI1|TNNI2|TRPV4
heart morphogenesis [GoID:GO:0003007; evidenceTypes:IBA|IDA|IEA|IMP|ISS|NAS|TAS]	GeneOntology_BP	22	201	731	9.43135	2.97883	10.9453	1	3.72521	0.000195152	0.0054125	ALDH1A2|BMP7|DLL4|EPHB4|FOXC2|HAND2|HEYL|MYH6|MYH7|NDRG4|NOS3|NRG1|PKP2|SMAD6|SRF|TBX1|TBX5|TCAP|TEAD2|TNNC1|TNNI1|XIRP2
ion channel complex [GoID:GO:0034702; evidenceTypes:IBA|IC|IDA|IEA|IGI|IMP|IPI|ISS|NAS|TAS]	GeneOntology_CC	18	148	731	6.94448	2.5605	12.1622	1	3.72079	0.000198597	0.00550375	ATP2A1|BEST3|CACHD1|CACNG3|CFTR|CHRNA7|CNIH3|CNTNAP2|CPT1C|DLG4|GRIN1|KCNA6|KCNF1|KCNG1|KCNJ16|KCNJ5|KCNQ2|SCNN1A
MODULE_252	MSigDB_C4	1	228	731	10.6982	3.16981	0.438596	0	-3.72032	0.000198972	0.00550984	MYCN
MIR6835_3P	MSigDB_C3	5	387	731	18.1589	4.10828	1.29199	0	-3.71951	0.000199608	0.00552316	DHRS2|KCNK10|PCDHA10|SYNJ2|TRIM63
MODULE_114	MSigDB_C4	2	272	731	12.7628	3.45722	0.735294	0	-3.71852	0.000200395	0.00553202	KRT24|PLP2
QI_PBMC_ZOSTAVAX_AGE_50_75YO_CORRELATED_WITH_CONTRACTION_OF_VZV_SPECIFIC_T_CELLS_PEAK_TO_28DY_AT_1DYPOSITIVE	MSigDB_C7	2	272	731	12.7628	3.45722	0.735294	0	-3.71852	0.000200395	0.00553202	ESS2|SNCA
macroautophagy [GoID:GO:0016236; evidenceTypes:IBA|IDA|IEA|IGI|IMP|ISS|NAS|TAS]	GeneOntology_BP	2	272	731	12.7628	3.45722	0.735294	0	-3.71852	0.000200395	0.00553202	IL4|VPS37D
RFX7_TARGET_GENES	MSigDB_C3	6	422	731	19.8011	4.28509	1.4218	0	-3.71822	0.00020063	0.00553422	DOHH|LINC01023|NPEPL1|SGF29|STX5|TUT1
GSE360_LOW_DOSE_B_MALAYI_VS_M_TUBERCULOSIS_DC_UP	MSigDB_C7	0	176	731	8.2583	2.78969	0	0	-3.71653	0.000201974	0.00555835
GSE6259_DEC205_POS_DC_VS_CD4_TCELL_DN	MSigDB_C7	0	176	731	8.2583	2.78969	0	0	-3.71653	0.000201974	0.00555835
mitochondrial membrane [GoID:GO:0031966; evidenceTypes:HDA|IBA|IDA|IEA|IMP|ISS|NAS|TAS]	GeneOntology_CC	13	646	731	30.3117	5.26244	2.01238	0	-3.70694	0.000209782	0.00576876	ABCB6|CKMT2|COQ8A|COX6A2|CPT1C|CYP11B2|FATE1|GPER1|MAPK8IP1|PLEKHN1|SLC25A18|SNCA|SNPH
GSE25677_MPL_VS_R848_STIM_BCELL_DN	MSigDB_C7	0	175	731	8.21137	2.78185	0	0	-3.70423	0.000212036	0.00581909
GSE41867_DAY15_EFFECTOR_VS_DAY30_EXHAUSTED_CD8_TCELL_LCMV_CLONE13_UP	MSigDB_C7	0	175	731	8.21137	2.78185	0	0	-3.70423	0.000212036	0.00581909
methylation [GoID:GO:0032259; evidenceTypes:EXP|IBA|IDA|IEA|IMP|ISS|NAS|TAS]	GeneOntology_BP	3	311	731	14.5928	3.69206	0.96463	0	-3.70415	0.000212103	0.00581909	PICK1|SETD1A|TRMT61A
actin filament-based process [GoID:GO:0030029; evidenceTypes:IBA|IC|IDA|IEA|IGI|IMP|ISS|NAS|TAS]	GeneOntology_BP	54	699	731	32.7986	5.46433	7.72532	1	3.70263	0.00021338	0.00584961	ABLIM2|ACTA1|AGAP2|ALOX15|APOA1|ARHGEF19|ATP1A2|ATP2A1|BAIAP2L2|CCL24|CCL27|CSF3|FLNC|FMN2|FOXJ1|IQSEC3|KCNJ5|KRT19|KRT8|LDB3|LMOD2|LMOD3|MDK|MYH2|MYH3|MYH6|MYH7|MYO7B|NEBL|NTF3|OBSCN|ODAM|PICK1|PKP2|RND1|SERPINF2|SHROOM1|SMTNL1|SMTNL2|SPTBN2|SPTBN4|SRF|TACSTD2|TCAP|TENM1|TF|TLE6|TMSB4Y|TNNC1|TNNT1|TNNT3|TNXB|TRPV4|XIRP2
regulation of macromolecule biosynthetic process [GoID:GO:0010556; evidenceTypes:EXP|IBA|IC|IDA|IEA|IEP|IGI|IMP|IPI|ISA|ISS|NAS|TAS]	GeneOntology_BP	112	3172	731	148.837	10.6291	3.5309	0	-3.7013	0.000214499	0.00587575	ANKRD2|APBB1|APLN|ARX|AZU1|BMP7|CDX2|CEBPE|CPEB3|CSF3|DLL4|DPF1|DUSP26|DUX1|DUX4|EDA|EEF1A2|ELANE|ELOF1|ESR1|ESRRA|FOXC2|FOXD4L1|FOXE1|FOXJ1|FOXO4|FOXO6|GALR2|GBX2|GCM1|GDF2|GPER1|GRIN1|HAND2|HEYL|HJV|HMX1|HOXA6|HOXB9|HOXD10|HOXD11|IL4|L3MBTL1|LGR4|LIF|MAGEA10|MAGEA2|MAPK8IP1|MAPRE3|MDK|MEF2D|MEX3D|MLXIPL|MYCN|MYOG|NACC1|NFKBIL1|NKX2-1|NOP53|NPAS1|NR2F6|NRARP|NRG1|PERM1|PIK3R2|PITX3|PLEKHN1|POMC|PTP4A3|PURB|RCOR2|RPS6KB2|S100A1|SEC14L2|SERPINF2|SMAD6|SMPD3|SMTNL1|SNCA|SOX15|SOX2|SP6|SPAG8|SRF|TBL1Y|TBX1|TBX5|TCF15|TEAD2|TENM1|TF|TFR2|TLE6|TNNI2|TRAF2|TRO|TRPV4|USF1|USP2|VRTN|WTIP|ZIC1|ZNF155|ZNF205|ZNF316|ZNF358|ZNF496|ZNF524|ZNF584|ZNF646|ZNF683|ZNF747
GSE42088_2H_VS_24H_LEISHMANIA_INF_DC_DN	MSigDB_C7	19	162	731	7.60139	2.67766	11.7284	1	3.70023	0.000215403	0.00589596	ABO|ADAMTSL2|CCL27|CRABP1|EEF1A2|F10|FAM189A1|GPT|LCN1|LTBP4|LTK|NPAS1|PDE1B|PLEKHA4|SHARPIN|SLC22A1|TCAP|TFR2|VCX2
Mitosis	UniProt-Keyword	2	270	731	12.669	3.44471	0.740741	0	-3.69727	0.000217934	0.00596065	MAPRE3|TPPP
chromosome [GoID:GO:0005694; evidenceTypes:HDA|IBA|IC|IDA|IEA|IGI|IMP|IPI|ISA|ISS|NAS|TAS]	GeneOntology_CC	59	1883	731	88.3544	8.60437	3.1333	0	-3.69538	0.000219559	0.00599589	ANKRD2|ARX|CDX2|CEBPE|DPF1|DUX1|DUX4|ESR1|ESRRA|FAM9C|FOXC2|FOXD4L1|FOXE1|FOXJ1|FOXO4|FOXO6|GBX2|GCM1|HAND2|HEYL|HMX1|HOXA6|HOXB9|HOXD10|HOXD11|L3MBTL1|MEF2D|MLXIPL|MYCN|MYOG|NACC1|NKX2-1|NOP53|NPAS1|NR2F6|PAXX|PITX3|POLL|POLR2J2|PURB|SETD1A|SMAD6|SOX15|SOX2|SP6|SRF|TBX1|TBX5|TCF15|TEAD2|USF1|VRTN|ZIC1|ZNF155|ZNF205|ZNF316|ZNF496|ZNF584|ZNF646
GSE4984_UNTREATED_VS_GALECTIN1_TREATED_DC_DN	MSigDB_C7	0	174	731	8.16445	2.77398	0	0	-3.69188	0.000222599	0.00606958
MIR513A_3P_MIR513C_3P	MSigDB_C3	5	384	731	18.0181	4.09273	1.30208	0	-3.69158	0.000222862	0.00607208	AHDC1|CPEB3|GOSR2|PKP2|SNCA
MIR1305	MSigDB_C3	7	453	731	21.2557	4.43515	1.54525	0	-3.69081	0.000223539	0.00608586	ATP2A1|IL23A|NEBL|PAPPA|RGS20|TENM1|TENM3
cellular component organization or biogenesis [GoID:GO:0071840; evidenceTypes:EXP|HDA|HMP|IBA|IC|IDA|IEA|IEP|IGI|IMP|IPI|ISS|NAS|TAS]	GeneOntology_BP	202	5235	731	245.637	12.4681	3.85864	0	-3.68988	0.000224358	0.00610349	A4GALT|ABCA12|ABCB6|ABLIM2|ACTA1|ADAMTS15|ADAMTS16|ADAMTSL2|ADGRB1|AGAP2|AJM1|ALDH1A2|ALOX15|APBB1|APC2|APLN|APOA1|APOA4|APOC3|ARFGAP1|ARHGEF19|ARVCF|ARX|ATP1A3|ATP2A1|B9D2|BAIAP2L2|BBOF1|BMP7|CARD10|CCDC114|CCDC136|CCDC61|CCL24|CCL27|CDHR5|CFAP73|CHRNA7|CLDN11|CLDN6|CNTNAP2|CPEB3|CPLANE2|CSF3|DES|DLG4|DMKN|DSG1|EFNA3|ELANE|ELOF1|EPHB4|EPS8L1|ESR1|FBXW5|FCHO1|FLNC|FMN2|FOXC2|FOXJ1|FOXO6|FUZ|GALR2|GBX2|GCM1|GDF2|GLTPD2|GOSR2|GPC2|GPER1|GRIN1|HAP1|IBA57|IGHG1|IGLL1|IGSF9|IL4|IQSEC3|ISLR2|ITGB4|KCNA6|KCNF1|KCNG1|KCTD17|KLK5|KRT13|KRT15|KRT16|KRT19|KRT20|KRT3|KRT8|L3MBTL1|LDB3|LIF|LMOD2|LMOD3|LPCAT3|LRRC56|LRTM2|LTBP4|LTK|MAP6D1|MAPRE3|MDK|METRN|MFSD2A|MIA|MMP23B|MYH3|MYH6|MYO7B|MYOG|NDRG4|NEBL|NECTIN1|NFASC|NKX2-1|NOP53|NOS3|NPPA|NPTX1|NRG1|NRXN1|NTF3|NTN1|OBSCN|ODAM|OSBPL5|OSGIN1|PACSIN3|PADI4|PDE3A|PI16|PICK1|PITPNM2|PKP2|PLXNA4|PRLR|PRRT2|PSD|RAD52|RCOR2|RHOV|RND1|ROM1|RTN4RL1|SCT|SEMA3B|SERPINF2|SETD1A|SGF29|SHARPIN|SHROOM1|SLC12A1|SLC2A8|SLIT1|SLITRK6|SMAD6|SMPD3|SMTNL1|SMTNL2|SNCA|SOX15|SOX2|SPTBN2|SPTBN4|SRF|STK11|STMN2|STX5|SYNJ2|SYP|TACSTD2|TBL1Y|TBX5|TCAP|TCF15|TEAD2|TENM1|TENM3|TF|TFR2|TLE6|TMSB4Y|TNNT1|TNNT3|TNXB|TPGS1|TPPP|TPRN|TRAF2|TRPV4|TTC25|TULP1|UPB1|VPS37D|VSTM2L|WDR62|WTIP|XIRP2|ZNF205
MIR19B_3P	MSigDB_C3	11	582	731	27.3087	5.00566	1.89003	0	-3.68903	0.000225107	0.00611918	CASTOR2|CSMD1|DOCK3|EPN2|ESR1|FLNC|MYCN|NPEPL1|PCDHA10|PITPNM2|PLXNA4
MIR586	MSigDB_C3	1	225	731	10.5575	3.14919	0.444444	0	-3.68634	0.000227501	0.00617482	SLC12A1
AIZARANI_LIVER_C6_KUPFFER_CELLS_2	MSigDB_C8	1	225	731	10.5575	3.14919	0.444444	0	-3.68634	0.000227501	0.00617482	CD5L
HAMAI_APOPTOSIS_VIA_TRAIL_DN	MSigDB_C2	20	176	731	8.2583	2.78969	11.3636	1	3.68588	0.000227911	0.00618123	ADRA2C|BEGAIN|CPT1C|DHRS2|F12|GRIN1|HEYL|HOXB9|ISYNA1|KCNG1|MDK|MYBPC2|PACSIN3|PGAM2|SEZ6L2|SH3D21|SNAPC2|TMEM121|TNNT1|VCX2
Potassium transport	UniProt-Keyword	11	66	731	3.09686	1.71442	16.6667	1	3.68554	0.000228215	0.00618477	ATP1A2|ATP1A3|HCN3|KCNA6|KCNF1|KCNG1|KCNJ16|KCNJ5|KCNK10|KCNQ2|SLC12A1
MIR27A_3P_MIR27B_3P	MSigDB_C3	10	550	731	25.8072	4.87129	1.81818	0	-3.68468	0.000228993	0.00619641	AMPD3|ARX|ATP1A2|DLL4|ITGA8|KLHL31|NR2F6|NRARP|PRLR|STMN2
MIR9985	MSigDB_C3	10	550	731	25.8072	4.87129	1.81818	0	-3.68468	0.000228993	0.00619641	AMPD3|ARX|ATP1A2|DLL4|ITGA8|KLHL31|NR2F6|NRARP|PRLR|STMN2
DESCARTES_FETAL_STOMACH_PARIETAL_AND_CHIEF_CELLS	MSigDB_C8	6	20	731	0.938443	0.945155	30	1	3.68345	0.000230099	0.0062216	CKM|CKMT2|DHRS2|KCNJ16|ODAM|SIGLEC11
GSE34156_UNTREATED_VS_24H_NOD2_AND_TLR1_TLR2_LIGAND_TREATED_MONOCYTE_DN	MSigDB_C7	15	112	731	5.25528	2.23002	13.3929	1	3.68281	0.000230673	0.00623239	ARVCF|DPF1|FAM83G|ITIH1|KCNJ5|MIA|NMRK2|OSBPL5|PHF21B|PIK3R2|TBXA2R|TMEM59L|TNNC2|USP2|VCX2
regulation of nitrogen compound metabolic process [GoID:GO:0051171; evidenceTypes:EXP|IBA|IC|IDA|IEA|IEP|IGI|IMP|IPI|ISA|ISS|NAS|TAS]	GeneOntology_BP	167	4442	731	208.428	11.9171	3.75957	0	-3.68165	0.000231732	0.00625623	ADGRB1|ADRA2C|AGAP2|ANKRD2|APBB1|APC2|APLN|APOA1|ARX|AZU1|BIRC7|BMP7|BMP8B|C4BPB|CARD10|CDKN2B|CDX2|CEBPE|CHRNA7|CPEB3|CRLF1|CSF3|CTF1|DBNDD1|DLG4|DLL4|DOCK3|DPEP1|DPF1|DUOXA2|DUSP26|DUX1|DUX4|EDA|EEF1A2|EFNA3|ELANE|ELOF1|ESR1|ESRP2|ESRRA|F12|FABP1|FGF18|FMN2|FOXC2|FOXD4L1|FOXE1|FOXJ1|FOXO4|FOXO6|GALR2|GBX2|GCM1|GDF2|GPER1|GPRC5C|GRIN1|HAND2|HAP1|HEYL|HJV|HMX1|HOXA6|HOXB9|HOXD10|HOXD11|IL23A|IL34|IL4|INHBE|ITIH1|KIRREL2|KLHL31|KLHL40|L3MBTL1|LCN1|LGR4|LIF|LPCAT3|LTBP4|MAGEA10|MAGEA2|MAPK8IP1|MAPRE3|MDK|MEF2D|MEX3D|MFSD2A|MLXIPL|MYCN|MYOG|NACC1|NFKBIL1|NKX2-1|NOP53|NOS3|NPAS1|NPPA|NR2F6|NRARP|NRG1|NTF3|ODAM|PACSIN3|PERM1|PI16|PIK3R2|PITX3|PLEKHN1|POMC|PPP1R2C|PRLR|PTP4A3|PTPRH|PURB|RAD52|RCOR2|RPS6KB2|S100A1|SEC14L2|SERPINB13|SERPINF2|SMAD6|SMPD3|SMTNL1|SNCA|SOX15|SOX2|SP6|SPAG8|SPRED3|SPTBN4|SRF|STK11|STX5|TBL1Y|TBX1|TBX5|TCF15|TEAD2|TENM1|TF|TFR2|TLE6|TM4SF20|TNNI2|TNXB|TPPP|TRAF2|TRO|TRPV4|USF1|USP2|VRTN|WTIP|ZIC1|ZNF155|ZNF205|ZNF316|ZNF358|ZNF496|ZNF524|ZNF584|ZNF646|ZNF683|ZNF747
AIZARANI_LIVER_C25_KUPFFER_CELLS_4	MSigDB_C8	0	173	731	8.11753	2.76608	0	0	-3.6795	0.000233687	0.00629946
LET_7C_3P	MSigDB_C3	9	517	731	24.2587	4.72807	1.74081	0	-3.676	0.000236924	0.0063786	BMP7|COQ8A|CSMD1|FGF18|GBX2|RAB40B|SETD1A|SOX2|TRIM63
MIR543	MSigDB_C3	2	268	731	12.5751	3.43215	0.746269	0	-3.67593	0.000236982	0.0063786	LINC02693|MFSD2A
REACTOME_TRANSLATION	MSigDB_C2	1	224	731	10.5106	3.14229	0.446429	0	-3.67496	0.000237883	0.00639317	EEF1A2
MORF_XRCC5	MSigDB_C4	1	224	731	10.5106	3.14229	0.446429	0	-3.67496	0.000237883	0.00639317	DOCK3
MIR19A_3P	MSigDB_C3	11	580	731	27.2148	4.99738	1.89655	0	-3.6732	0.000239534	0.00643269	CASTOR2|CSMD1|DOCK3|EPN2|ESR1|FLNC|MYCN|NPEPL1|PCDHA10|PITPNM2|PLXNA4
MODULE_202	MSigDB_C4	7	28	731	1.31382	1.11804	25	1	3.67	0.000242555	0.00649907	MYBPC2|MYBPH|MYH3|MYH7|MYLPF|NEBL|TNNT3
Bindea(PMID: 24138885)_Immunoscore-SuppT1 NK Cells	PAPER	7	28	731	1.31382	1.11804	25	1	3.67	0.000242555	0.00649907	FGF18|FUT5|LDB3|MAPRE3|TBXA2R|ZNF205|ZNF747
Hormone	UniProt-Keyword	9	46	731	2.15842	1.4322	19.5652	1	3.67032	0.000242247	0.00649907	APLN|C1QTNF12|CGB8|INHBE|LHB|NPPA|POMC|PRLH|SCT
negative regulation of multicellular organismal process [GoID:GO:0051241; evidenceTypes:IBA|IC|IDA|IEA|IEP|IGI|IMP|IPI|ISS|NAS|TAS]	GeneOntology_BP	60	804	731	37.7254	5.83968	7.46269	1	3.66944	0.000243079	0.00650822	ADGRB1|ADGRB2|ADRA2C|APLN|APOA1|APOA4|APOC3|ATP1A2|BMP7|CARD10|CHRNA7|DLL3|DLL4|EFNA3|ELANE|EPN1|EPN2|F11|F12|FOXC2|FOXJ1|FOXO4|FUZ|GDF2|IL23A|IL4|LGALS7B|LGR4|MDK|MYCN|NFKBIL1|NKX2-1|NOS3|NPPA|NRARP|NTN1|PGLYRP2|PI16|PITX3|POMC|PROC|PTGER1|REG3A|SCT|SEMA3B|SERPINF2|SLIT1|SMAD6|SOX15|SPRED3|SPTBN4|SRF|SSC5D|STK11|TACSTD2|TBX5|TBXA2R|TNNT1|TRIM63|USF1
cellular protein modification process [GoID:GO:0006464; evidenceTypes:EXP|IBA|IC|IDA|IEA|IEP|IGI|IMP|IPI|ISS|NAS|TAS]	GeneOntology_BP	105	2998	731	140.673	10.4057	3.50233	0	-3.66799	0.000244461	0.00653538	ABO|ADGRB1|ADRA2C|AGAP2|APBB1|APOA1|AZU1|B3GAT2|B3GAT3|BIRC7|BMP7|BMP8B|CARD10|CDKN2B|CHRNA7|COQ8A|CRLF1|CSF3|CTF1|DBNDD1|DLG4|DOCK3|DOHH|DUSP13|DUSP26|DUSP27|DUSP9|EFNA3|ELANE|EPHB4|FBXO44|FBXW5|FGF18|FUT5|FUT7|GAL3ST1|GALNT9|GDF2|GPER1|GPRC5C|HJV|HUNK|IL23A|IL34|IL4|INHBE|KIRREL2|KLHL31|KLHL40|LIF|LIPE|LMTK3|LTBP4|LTK|MAGEA2|MAP6D1|MAPK8IP1|MAPRE3|MATK|MLXIPL|MYH3|MYH6|NEURL2|NOP53|NOTUM|NPPA|NRG1|NTF3|OBSCN|ODAM|PADI4|PELI3|PICK1|POMGNT1|PPM1J|PPP1R2C|PRLR|PTP4A3|PTPRH|RAB40B|RCOR2|RNF43|RPS6KB2|SETD1A|SGF29|SHARPIN|SMAD6|SMPD3|SMTNL1|SNCA|SPRED3|SPTBN4|ST3GAL4|STK11|TBL1Y|TBX1|TENM1|TNXB|TPGS1|TPPP|TRAF2|TRIM17|TRIM51|TRIM63|USP2
protein modification process [GoID:GO:0036211; evidenceTypes:EXP|IBA|IC|IDA|IEA|IEP|IGI|IMP|IPI|ISS|NAS|TAS]	GeneOntology_BP	105	2998	731	140.673	10.4057	3.50233	0	-3.66799	0.000244461	0.00653538	ABO|ADGRB1|ADRA2C|AGAP2|APBB1|APOA1|AZU1|B3GAT2|B3GAT3|BIRC7|BMP7|BMP8B|CARD10|CDKN2B|CHRNA7|COQ8A|CRLF1|CSF3|CTF1|DBNDD1|DLG4|DOCK3|DOHH|DUSP13|DUSP26|DUSP27|DUSP9|EFNA3|ELANE|EPHB4|FBXO44|FBXW5|FGF18|FUT5|FUT7|GAL3ST1|GALNT9|GDF2|GPER1|GPRC5C|HJV|HUNK|IL23A|IL34|IL4|INHBE|KIRREL2|KLHL31|KLHL40|LIF|LIPE|LMTK3|LTBP4|LTK|MAGEA2|MAP6D1|MAPK8IP1|MAPRE3|MATK|MLXIPL|MYH3|MYH6|NEURL2|NOP53|NOTUM|NPPA|NRG1|NTF3|OBSCN|ODAM|PADI4|PELI3|PICK1|POMGNT1|PPM1J|PPP1R2C|PRLR|PTP4A3|PTPRH|RAB40B|RCOR2|RNF43|RPS6KB2|SETD1A|SGF29|SHARPIN|SMAD6|SMPD3|SMTNL1|SNCA|SPRED3|SPTBN4|ST3GAL4|STK11|TBL1Y|TBX1|TENM1|TNXB|TPGS1|TPPP|TRAF2|TRIM17|TRIM51|TRIM63|USP2
cellular component morphogenesis [GoID:GO:0032989; evidenceTypes:HMP|IBA|IDA|IEA|IEP|IGI|IMP|ISS|NAS|TAS]	GeneOntology_BP	47	587	731	27.5433	5.02627	8.00681	1	3.66741	0.000245018	0.00654044	ACTA1|ADGRB1|APBB1|ARX|BMP7|CCDC136|CHRNA7|CNTNAP2|DLG4|EFNA3|EPHB4|GBX2|IGSF9|ISLR2|ITGB4|KRT19|KRT8|LDB3|LMOD2|LMOD3|LRTM2|MDK|METRN|MFSD2A|MYH3|MYH6|NEBL|NECTIN1|NFASC|NKX2-1|NPTX1|NRXN1|NTF3|NTN1|OBSCN|PLXNA4|SEMA3B|SLIT1|SLITRK6|SPTBN4|SRF|STK11|TCAP|TNNT1|TNNT3|TPPP|VSTM2L
PATIL_LIVER_CANCER	MSigDB_C2	12	610	731	28.6225	5.11987	1.96721	0	-3.66563	0.000246734	0.00657658	BAIAP2L2|MEF2D|MYCN|PIK3R2|PLP2|PTP4A3|RNF43|SEZ6L2|SHARPIN|SHISA4|TMEM45B|TRMT61A
REACTOME_TRANSCRIPTIONAL_REGULATION_BY_TP53	MSigDB_C2	4	345	731	16.1881	3.88431	1.15942	0	-3.6653	0.000247049	0.00657658	L3MBTL1|STK11|TNFRSF10C|USP2
IGLV5_37_TARGET_GENES	MSigDB_C3	37	427	731	20.0358	4.30969	8.66511	1	3.66525	0.000247093	0.00657658	ADAMTSL2|ADSS1|ALDH1A2|AMPD3|BEGAIN|CCDC159|CNTNAP2|CRACR2B|CRLF1|DRAIC|ELAVL3|EXD3|FAM189A1|FLNC|FOXE1|GRIN1|HMX1|INHBE|LTBP4|NOS3|NOTUM|NOXA1|NPTX1|NRARP|OSGIN1|PADI4|PDCD1|PTPRH|RCOR2|SPRED3|SSC5D|TLCD3B|TNNI2|TNNT1|USHBP1|VGF|WDR62
MIR5700	MSigDB_C3	2	267	731	12.5282	3.42585	0.749064	0	-3.66523	0.000247112	0.00657658	OLFM4|PHF21B
NAKAYA_PLASMACYTOID_DENDRITIC_CELL_FLUMIST_AGE_18_50YO_7DY_DN	MSigDB_C7	55	720	731	33.7839	5.54189	7.63889	1	3.66453	0.000247798	0.0065899	AZGP1|CALML5|CARD10|CEND1|CRLF1|CSF3|DOK1|DUX4|EPN1|ESR1|F11|F12|FLNC|FNDC11|GHRH|GPER1|HAO2|IGFALS|IGHG1|IQCC|ITGA2B|ITGB4|LDB3|LTBP4|MAGEA10|METRN|MEX3D|MLXIPL|MUC13|MUC4|MYBPC2|MYCN|NDRG4|NPEPL1|OBSCN|OSGIN1|PCDHA10|POLR2J2|POMC|PTGER1|PTPRH|SCNN1A|SLC6A2|SMAD6|SNAPC2|SNCA|SOX15|SRF|SYP|TACR1|TBX1|TF|TNFRSF10C|TNNC2|TNXB
BAELDE_DIABETIC_NEPHROPATHY_DN	MSigDB_C2	6	416	731	19.5196	4.25536	1.44231	0	-3.66412	0.000248189	0.00659506	BMP7|NEBL|NFASC|PLA2R1|PTH1R|SEMA3B
MIR142_5P	MSigDB_C3	3	307	731	14.4051	3.66872	0.977199	0	-3.6636	0.000248695	0.00659506	AADAC|MYCN|TENM3
LAKE_ADULT_KIDNEY_C17_COLLECTING_SYSTEM_PCS_STRESSED_DISSOC_SUBSET	MSigDB_C8	1	223	731	10.4636	3.13537	0.44843	0	-3.66356	0.000248734	0.00659506	KRT19
Chiche(PMID: 24644022)-2014_M5.5	PAPER	1	223	731	10.4636	3.13537	0.44843	0	-3.66356	0.000248734	0.00659506	SETD1A
ARID5B_TARGET_GENES	MSigDB_C3	17	759	731	35.6139	5.68254	2.23979	0	-3.66124	0.000250994	0.00665002	ALDH1A2|APBB1|CASC15|CFTR|IGLL1|ITPKB-IT1|KANSL1-AS1|MEF2D|MFSD2A|PI16|PRRG2|RPPH1|SMPD3|TIGD5|TLE6|VPREB1|ZSCAN16-AS1
MIR4446_5P	MSigDB_C3	2	266	731	12.4813	3.41954	0.75188	0	-3.65452	0.000257668	0.00680656	ELAVL3|RAB40B
MORF_ANP32B	MSigDB_C4	0	171	731	8.02369	2.75023	0	0	-3.65464	0.000257546	0.00680656
GSE11864_UNTREATED_VS_CSF1_IN_MAC_UP	MSigDB_C7	0	171	731	8.02369	2.75023	0	0	-3.65464	0.000257546	0.00680656
GSE13547_WT_VS_ZFX_KO_BCELL_ANTI_IGM_STIM_2H_UP	MSigDB_C7	0	171	731	8.02369	2.75023	0	0	-3.65464	0.000257546	0.00680656
striated muscle cell differentiation [GoID:GO:0051146; evidenceTypes:IBA|IDA|IEA|IEP|IGI|IMP|ISS|NAS|TAS]	GeneOntology_BP	24	233	731	10.9329	3.20385	10.3004	1	3.6542	0.000257984	0.00680985	ACTA1|ADAMTS15|ADGRB1|IL4|KLHL40|KRT19|KRT8|LDB3|LMOD2|LMOD3|MYH3|MYH6|MYOG|NEBL|NPPA|NRG1|OBSCN|PI16|SRF|TBX1|TBX5|TCAP|TNNT1|TNNT3
TP73_TARGET_GENES	MSigDB_C3	14	669	731	31.3909	5.35117	2.09268	0	-3.65235	0.000259849	0.00685399	ABCB6|BEST3|DBNDD1|DPF1|ENDOV|ESRRA|GPRC5C|HCFC1R1|RGS20|RIN1|RPPH1|TEDC1|TMEM40|TUT1
REACTOME_PROCESSING_OF_CAPPED_INTRON_CONTAINING_PRE_MRNA	MSigDB_C2	1	222	731	10.4167	3.12843	0.45045	0	-3.65213	0.000260074	0.00685486	SNRNP35
MANNO_MIDBRAIN_NEUROTYPES_HDA2	MSigDB_C8	32	351	731	16.4697	3.91717	9.11681	1	3.6511	0.00026112	0.00687733	ATP1A3|BEGAIN|CCDC85A|CHRNA7|CNTNAP2|CPEB3|CSMD1|DOCK3|DRAIC|EEF1A2|FAM189A1|GPC2|LY6H|MEG3|NDRG4|NFASC|PAPPA|PDE1B|PITX3|PLXNA4|PRRT2|PSD|SEZ6L2|SMPD3|SNCA|STMN2|SYP|TLCD3B|TMEM151A|TMEM59L|TPPP|VGF
DESCARTES_MAIN_FETAL_SQUAMOUS_EPITHELIAL_CELLS	MSigDB_C8	12	78	731	3.65993	1.86305	15.3846	1	3.65046	0.000261772	0.00688939	CRCT1|CRISP3|CYSRT1|FOXE1|KRT15|KRT16|LY6D|NECTIN1|NTN1|PLEKHN1|RHCG|SERPINB13
regulation of translation [GoID:GO:0006417; evidenceTypes:IBA|IC|IDA|IEA|IGI|IMP|IPI|ISS|NAS|TAS]	GeneOntology_BP	5	379	731	17.7835	4.06667	1.31926	0	-3.64479	0.000267614	0.00703274	CPEB3|EEF1A2|MEX3D|PLEKHN1|RPS6KB2
MIR3692_3P	MSigDB_C3	2	265	731	12.4344	3.41322	0.754717	0	-3.64378	0.000268667	0.00705518	SCGB2A1|ZNF155
GSE6269_FLU_VS_STREP_PNEUMO_INF_PBMC_DN	MSigDB_C7	16	126	731	5.91219	2.36423	12.6984	1	3.64293	0.00026955	0.00707316	AGPAT2|CSF3|DUSP9|FOXC2|GRIN1|HEYL|KRT8|MEG3|MYLPF|NRG1|PRRG2|SGCA|SLC52A1|SNCA|TACSTD2|TRO
GSE22501_PERIPHERAL_BLOOD_VS_CORD_BLOOD_TREG_DN	MSigDB_C7	0	170	731	7.97676	2.74226	0	0	-3.64215	0.000270372	0.00707905
GSE26928_EFF_MEMORY_VS_CXCR5_POS_CD4_TCELL_DN	MSigDB_C7	0	170	731	7.97676	2.74226	0	0	-3.64215	0.000270372	0.00707905
GSE5542_IFNA_VS_IFNA_AND_IFNG_TREATED_EPITHELIAL_CELLS_24H_UP	MSigDB_C7	0	170	731	7.97676	2.74226	0	0	-3.64215	0.000270372	0.00707905
REACTOME_MITOTIC_METAPHASE_AND_ANAPHASE	MSigDB_C2	1	221	731	10.3698	3.12148	0.452489	0	-3.64067	0.000271926	0.00711451	B9D2
binding [GoID:GO:0005488; evidenceTypes:EXP|HDA|IBA|IC|IDA|IEA|IGI|IMP|IPI|ISS|NAS|TAS]	GeneOntology_MF	545	12426	731	583.054	10.6053	4.38596	0	-3.637	0.00027583	0.00721134	A4GALT|AADAC|ABCA12|ABCB6|ABHD8|ABLIM2|ABO|ACADS|ACTA1|ADAMTS15|ADAMTS16|ADAMTSL2|ADGRB1|ADGRB2|ADRA2C|ADSS1|AGAP2|AHDC1|ALDH1A2|ALDH3A1|ALOX15|ALPP|AMN|AMPD3|ANKRD2|APBB1|APC2|APLN|APOA1|APOA4|APOBEC3F|APOC3|ARFGAP1|ARHGEF19|ARHGEF25|ARHGEF37|ARL4D|ARMC5|ARVCF|ARX|ASPDH|ATP1A2|ATP1A3|ATP2A1|ATP6V1G3|AZGP1|AZU1|B3GAT2|B3GAT3|B9D2|BAIAP2L2|BBOX1|BEGAIN|BIRC7|BMP7|BMP8B|C16ORF74|C1QTNF12|C4BPB|C7ORF50|CA3|CA4|CACNG3|CALML3|CALML5|CAPN12|CAPS|CARD10|CASTOR2|CCDC114|CCDC61|CCDC85A|CCL24|CCL27|CD70|CDHR5|CDKN2B|CDX2|CEBPE|CEMP1|CEND1|CFAP73|CFAP91|CFTR|CGB8|CGREF1|CHGB|CHRNA7|CHST8|CKM|CKMT2|CLDN11|CLDN6|CNIH3|CNTNAP2|COQ8A|CPA5|CPEB3|CPLANE2|CPT1C|CRABP1|CRACR2B|CRCT1|CRLF1|CSF3|CTAG1B|CTAG2|CTF1|CXXC4|CYP11B2|CYP2W1|CYP46A1|CYSRT1|DEFA1|DES|DHRS2|DIPK1B|DKKL1|DLG4|DLL3|DLL4|DMKN|DNASE1L2|DOCK3|DOHH|DOK1|DPEP1|DPEP3|DPF1|DPPA4|DSG1|DSPP|DTNB|DUOXA2|DUSP13|DUSP26|DUSP27|DUSP9|DUX1|DUX4|EDA|EEF1A2|EFNA3|ELANE|ELAVL3|ELOF1|ENDOV|EPHB4|EPN1|EPN2|EPS8L1|ERICH5|ESR1|ESRP2|ESRRA|ESS2|EVA1B|EXD3|EXOC3-AS1|F10|F11|F12|FABP1|FAM3D|FAM83G|FAM9C|FATE1|FBXO44|FBXW5|FCHO1|FGF18|FLNC|FLYWCH2|FMN2|FNDC11|FOXC2|FOXD4L1|FOXE1|FOXJ1|FOXO4|FOXO6|FUT7|FUZ|GAGE8|GALNT9|GALR2|GBX2|GCM1|GDF2|GFER|GGT6|GGTLC2|GHRH|GLTPD2|GNL1|GOSR2|GPC2|GPER1|GPR161|GPR25|GPR39|GPT|GRIN1|HAAO|HAND2|HAO2|HAP1|HBM|HBQ1|HCN3|HEYL|HJV|HMX1|HOXA6|HOXB9|HOXD10|HOXD11|HSPB9|HUNK|IBA57|ICAM4|ICAM5|IGFALS|IGHG1|IGLL1|IGSF9|IL17RE|IL23A|IL34|IL4|INHBE|IQCC|IQSEC3|ISLR2|ISYNA1|ITGA2B|ITGA8|ITGB4|ITIH1|JSRP1|KCNA6|KCNF1|KCNJ5|KCNQ2|KCTD17|KIRREL2|KLHL40|KLK13|KLK15|KLK5|KRT13|KRT15|KRT16|KRT19|KRT20|KRT24|KRT3|KRT8|L1TD1|L3MBTL1|LCN1|LDB3|LENG1|LGALS7B|LGR4|LHB|LIF|LINC00482|LIPE|LMOD2|LMOD3|LMTK3|LRRC45|LRRC56|LRTM2|LTBP4|LTK|LY6D|LY6H|MAGEA10|MAGEA2|MAP6D1|MAPK8IP1|MAPRE3|MATK|MDK|MEF2D|METRN|MEX3A|MEX3D|MGAM|MIA|MLC1|MLXIPL|MMP23B|MSLN|MUC13|MUC20|MUC4|MYBPC2|MYBPH|MYCN|MYH1|MYH2|MYH3|MYH6|MYH7|MYL10|MYLPF|MYO7B|MYOG|NACC1|NDRG4|NEBL|NECTIN1|NEIL2|NFASC|NFKBIL1|NKAIN4|NKX2-1|NMRK2|NOP53|NOS3|NOTUM|NOXA1|NPAS1|NPEPL1|NPPA|NPTX1|NR2F6|NRARP|NRG1|NRXN1|NT5M|NTF3|NTN1|NYX|OBSCN|ODAM|OGDHL|OLFM4|OSBPL5|OSGIN1|PACSIN3|PADI4|PAH|PAPPA|PAQR7|PAXX|PCDHA10|PCDHB12|PCP4|PDCD1|PDE1B|PDE3A|PDIA2|PELI3|PGAM2|PGLYRP2|PHF21B|PI16|PICK1|PIK3R2|PITPNM2|PITX3|PKP2|PLA2G4F|PLA2R1|PLCB3|PLCH2|PLEKHA4|PLEKHG5|PLEKHN1|PLP2|PODXL2|POLL|POLR2J2|POMC|POMGNT1|PPM1J|PPP1R2C|PRH2|PRLH|PRLR|PROC|PRR15|PRR19|PRRG2|PRRT2|PSCA|PSD|PTCRA|PTGER1|PTH1R|PTP4A3|PTPRH|PURB|RAB40B|RAD52|RBP2|RCOR2|REG3A|REM1|REXO1|RGS20|RHAG|RHCG|RHOV|RIN1|RND1|RNF43|ROM1|RPH3AL|RPS6KB2|RTN4RL1|S100A1|S100A7A|SCGB2A1|SCNN1A|SCT|SEC14L2|SEMA3B|SEPTIN5|SERPINB13|SERPINF2|SETD1A|SFTPA2|SGCA|SGF29|SHARPIN|SHISA4|SHROOM1|SIGLEC11|SLC22A1|SLC25A18|SLC2A8|SLC50A1|SLC52A1|SLC5A11|SLC6A2|SLC7A10|SLIT1|SMAD6|SMIM1|SMPD3|SMTNL1|SMTNL2|SNCA|SNPH|SNRNP35|SNTG2|SNX8|SOX15|SOX2|SP6|SPAG8|SPATA2L|SPRED3|SPTBN2|SPTBN4|SRF|SSC5D|STK11|STMN2|STX5|SYNJ2|SYP|TAC4|TACR1|TACSTD2|TAMALIN|TBKBP1|TBL1Y|TBX1|TBX5|TBXA2R|TCAP|TCF15|TEAD2|TENM1|TENM3|TF|TFR2|TIGD5|TLE6|TM4SF20|TM6SF2|TMEM121|TMEM254|TMEM262|TMEM45B|TMSB4Y|TNFRSF10C|TNFSF9|TNNC1|TNNC2|TNNI1|TNNI2|TNNT1|TNNT3|TNXB|TPGS1|TPPP|TPRN|TRAF2|TRIM17|TRIM51|TRIM63|TRIR|TRMT61A|TRO|TRPV4|TTC25|TULP1|TUT1|UPB1|UPK3A|USF1|USHBP1|USP2|VEPH1|VGF|VPS37D|VRTN|VSTM2L|VXN|WDR62|WIF1|WTIP|XAGE1B|XIRP2|ZG16|ZIC1|ZNF155|ZNF205|ZNF316|ZNF358|ZNF428|ZNF496|ZNF524|ZNF584|ZNF646|ZNF683|ZNF747|ZSWIM9
NABA_SECRETED_FACTORS	MSigDB_C2	22	206	731	9.66596	3.01516	10.6796	1	3.63586	0.000277059	0.00723815	BMP7|BMP8B|CCL24|CCL27|CRLF1|CSF3|CTF1|EDA|FGF18|GDF2|IL23A|IL34|IL4|INHBE|LIF|MDK|NRG1|NTF3|S100A1|S100A7A|TNFSF9|WIF1
Cell cycle	UniProt-Keyword	12	606	731	28.4348	5.10373	1.9802	0	-3.63451	0.000278511	0.00727073	CDKN2B|CGREF1|FOXO4|GPER1|MAPRE3|MYOG|SEPTIN5|SMPD3|SPAG8|STK11|TPPP|USP2
ZNF224_TARGET_GENES	MSigDB_C3	19	813	731	38.1477	5.87048	2.33702	0	-3.63395	0.000279116	0.00728118	A1BG-AS1|ABCB6|ABLIM2|CPEB3|DICER1-AS1|ENDOV|GFER|GRIN1|ICAM5|LGR4|MEF2D|NHSL1|PIK3R2|PTCRA|SPTBN4|SYNJ2|ZNF155|ZNF428|ZNF584
MIR3941	MSigDB_C3	3	304	731	14.2643	3.65111	0.986842	0	-3.63301	0.000280134	0.00730238	PDE3A|TBX5|ZNF584
GOBERT_OLIGODENDROCYTE_DIFFERENTIATION_DN	MSigDB_C2	24	954	731	44.7637	6.32877	2.51572	0	-3.63268	0.000280494	0.00730641	ARHGEF25|COQ8A|ELAVL3|FBXO44|FMN2|GAL3ST1|HAND2|KCNA6|MAP6D1|MAPRE3|NDRG4|NFASC|NHSL1|PHF21B|PLEKHN1|RCOR2|S100A1|SHISA4|SSC5D|TAMALIN|TMEM151A|TMEM40|TNFSF9|TPPP
cation channel complex [GoID:GO:0034703; evidenceTypes:IBA|IC|IDA|IEA|IGI|IMP|ISS|NAS|TAS]	GeneOntology_CC	15	114	731	5.34912	2.2497	13.1579	1	3.63235	0.000280848	0.00731027	ATP2A1|CACHD1|CACNG3|CNIH3|CNTNAP2|CPT1C|DLG4|GRIN1|KCNA6|KCNF1|KCNG1|KCNJ16|KCNJ5|KCNQ2|SCNN1A
CHEN_METABOLIC_SYNDROM_NETWORK	MSigDB_C2	29	1091	731	51.1921	6.73618	2.65811	0	-3.6302	0.000283203	0.00735575	ADSS1|APOBEC3F|ATP1A3|BIRC7|BMP8B|CACHD1|CD5L|F10|F11|FUT7|GAL3ST1|HAAO|IGFALS|KCTD17|KRT8|LGR4|MMP23B|NEURL2|NRG1|PACSIN3|PLEKHA4|PLEKHN1|PPM1J|PSD|RHOV|SCNN1A|SEMA3B|SYP|UPB1
GSE14415_INDUCED_VS_NATURAL_TREG_DN	MSigDB_C7	0	169	731	7.92984	2.73427	0	0	-3.62962	0.000283836	0.00735575
GSE15271_CXCR4_POS_VS_NEG_GC_BCELL_UP	MSigDB_C7	0	169	731	7.92984	2.73427	0	0	-3.62962	0.000283836	0.00735575
GSE37534_PIOGLITAZONE_VS_ROSIGLITAZONE_TREATED_CD4_TCELL_PPARG1_FOXP3_TRANSDUCED_UP	MSigDB_C7	0	169	731	7.92984	2.73427	0	0	-3.62962	0.000283836	0.00735575
GSE3920_UNTREATED_VS_IFNB_TREATED_ENDOTHELIAL_CELL_DN	MSigDB_C7	0	169	731	7.92984	2.73427	0	0	-3.62962	0.000283836	0.00735575
GSE6269_HEALTHY_VS_STAPH_AUREUS_INF_PBMC_UP	MSigDB_C7	0	169	731	7.92984	2.73427	0	0	-3.62962	0.000283836	0.00735575
MIR646	MSigDB_C3	1	220	731	10.3229	3.11451	0.454545	0	-3.62919	0.000284313	0.00735737	PAPPA
FAN_OVARY_CL16_LYMPHATIC_ENDOTHELIAL_CELL	MSigDB_C8	1	220	731	10.3229	3.11451	0.454545	0	-3.62919	0.000284313	0.00735737	PTMS
BLALOCK_ALZHEIMERS_DISEASE_UP	MSigDB_C2	45	1513	731	70.9932	7.81631	2.97422	0	-3.6261	0.000287732	0.00744042	ABCB6|ACADS|AGPAT2|ALDH1A2|AMPD3|ARFGAP1|AZGP1|COQ8A|CRLF1|DUSP9|ESS2|FLNC|GAL3ST1|GOSR2|HAO2|ITGB4|KCNK10|KLK13|MLC1|MYCN|NEBL|NFASC|NOP53|NR2F6|NYX|PAH|PICK1|PRLR|PTCRA|PTH1R|PTP4A3|PTPRH|REG3A|SEC14L2|SEMA3B|SNAPC2|SNRNP35|SOX2|ST3GAL4|STK11|STX5|TBXA2R|TF|ZIC1|ZNF358
Li(PMID: 24336226)-2013-MolSigVaccines_TBA (M244)	PAPER	4	8	731	0.375377	0.597999	50	1	3.62475	0.000289237	0.00747391	CES1P1|NMRK2|TLE6|TRIM17
MIR3919	MSigDB_C3	2	263	731	12.3405	3.40054	0.760456	0	-3.62223	0.00029207	0.0075307	CACHD1|GOSR2
GUCY1B1_TARGET_GENES	MSigDB_C3	10	542	731	25.4318	4.83702	1.84502	0	-3.61968	0.000294967	0.00759989	AHDC1|DOHH|DOK1|HJV|ISLR2|NEURL2|RAD52|RPPH1|SNX8|TIGD5
REACTOME_HIV_INFECTION	MSigDB_C2	1	219	731	10.2759	3.10753	0.456621	0	-3.61768	0.000297257	0.00765335	VPS37D
MOREAUX_MULTIPLE_MYELOMA_BY_TACI_DN	MSigDB_C2	0	168	731	7.88292	2.72626	0	0	-3.61706	0.00029797	0.00765508
PUJANA_XPRSS_INT_NETWORK	MSigDB_C2	0	168	731	7.88292	2.72626	0	0	-3.61706	0.00029797	0.00765508
THAKAR_PBMC_INACTIVATED_INFLUENZA_AGE_21_30YO_NONRESPONDER_28DY_UP	MSigDB_C7	0	168	731	7.88292	2.72626	0	0	-3.61706	0.00029797	0.00765508
MODULE_98	MSigDB_C4	5	376	731	17.6427	4.05094	1.32979	0	-3.61655	0.000298551	0.00766446	KRT19|MYCN|NPAS1|ZIC1|ZNF646
GSE29618_PRE_VS_DAY7_POST_TIV_FLU_VACCINE_BCELL_UP	MSigDB_C7	17	140	731	6.5691	2.49098	12.1429	1	3.61396	0.000301551	0.0077359	ALOX15|B3GNTL1|CD5L|DKKL1|F11|HOXD11|KRT3|LINC02249|MUC13|MYBPC2|NDRG4|NRG1|PDCD1|SNPH|SPTBN4|TCAP|TENM1
ZIM3_TARGET_GENES	MSigDB_C3	18	781	731	36.6462	5.76002	2.30474	0	-3.61153	0.000304398	0.00780061	ACADS|CCL27|CDKN2B|COQ8A|DHRS2|ESR1|GNL1|LTBP4|MAPRE3|OGDHL|PLEKHG5|RNF43|SCNN1A|SGCA|SH3D21|SLC50A1|SYNJ2|UPB1
MORF_SOD1	MSigDB_C4	2	262	731	12.2936	3.39418	0.763359	0	-3.61143	0.000304512	0.00780061	DOCK3|MYLPF
GRYDER_PAX3FOXO1_TOP_ENHANCERS	MSigDB_C2	6	410	731	19.2381	4.2254	1.46341	0	-3.60962	0.000306647	0.00784398	CPA5|DPF1|MFSD2A|MYCN|NRG1|PODXL2
SU_LIVER	MSigDB_C2	7	29	731	1.36074	1.13779	24.1379	1	3.6094	0.000306907	0.00784498	C4BPB|F12|GPT|IGFALS|SEC14L2|SLC22A1|TFR2
pattern specification process [GoID:GO:0007389; evidenceTypes:IBA|IDA|IEA|IEP|IGI|IMP|ISS|NAS|TAS]	GeneOntology_BP	29	309	731	14.4989	3.68041	9.38511	1	3.60732	0.000309377	0.00790246	ALDH1A2|APC2|BMP7|CDX2|CXXC4|DLL3|DLL4|FOXC2|FOXJ1|FUZ|GBX2|GPR161|HAND2|HEYL|HOXA6|HOXB9|HOXD10|HOXD11|NDRG4|NKX2-1|NRARP|SMAD6|SRF|TBX1|TBX5|TCAP|TCF15|TTC25|ZIC1
MIKKELSEN_ES_LCP_WITH_H3K4ME3	MSigDB_C2	13	91	731	4.26991	2.01148	14.2857	1	3.60446	0.000312809	0.00797864	ANKRD2|ARHGEF19|ASPDH|ATP1A2|CYSRT1|GGT6|GPR20|IGFALS|IL17RE|ITGA2B|MYLPF|NOS3|SLC5A11
GSE6259_FLT3L_INDUCED_DEC205_POS_DC_VS_CD8_TCELL_DN	MSigDB_C7	0	167	731	7.836	2.71822	0	0	-3.60446	0.000312807	0.00797864
MIR3121_3P	MSigDB_C3	10	540	731	25.338	4.8284	1.85185	0	-3.60336	0.000314135	0.00800672	ALDH1A2|CSF3|ELAVL3|LIF|MEX3A|NRARP|PDE3A|POMGNT1|SYP|TNFSF9
supramolecular fiber [GoID:GO:0099512; evidenceTypes:IBA|IC|IDA|IEA|IMP|ISS|NAS|TAS]	GeneOntology_CC	55	727	731	34.1124	5.56746	7.56534	1	3.60259	0.000315059	0.00802452	ACTA1|ANKRD2|APC2|ARHGEF25|CLDN11|DES|DUSP27|FLNC|GPER1|KLHL40|KRT13|KRT15|KRT16|KRT19|KRT20|KRT24|KRT3|KRT8|LDB3|LMOD2|LMOD3|LTBP4|MAP6D1|MAPRE3|MYBPC2|MYBPH|MYH1|MYH2|MYH3|MYH6|MYH7|MYLPF|NEBL|OBSCN|ODAM|PKP2|S100A1|SHROOM1|SMTNL1|SMTNL2|SNCA|SNPH|SPTBN4|TCAP|TNNC1|TNNC2|TNNI1|TNNI2|TNNT1|TNNT3|TPGS1|TPPP|TRIM63|TRPV4|XIRP2
MIR3123	MSigDB_C3	1	217	731	10.1821	3.09351	0.460829	0	-3.59458	0.000324921	0.00826387	PRLR
DNA repair [GoID:GO:0006281; evidenceTypes:IBA|IC|IDA|IEA|IEP|IGI|IMP|IPI|ISS|NAS|TAS]	GeneOntology_BP	8	475	731	22.288	4.53827	1.68421	0	-3.59473	0.000324724	0.00826387	APBB1|ENDOV|FMN2|NEIL2|NOP53|PAXX|POLL|RAD52
GSE25087_FETAL_VS_ADULT_TREG_DN	MSigDB_C7	0	166	731	7.78908	2.71016	0	0	-3.59182	0.000328381	0.00831618
GSE37301_HEMATOPOIETIC_STEM_CELL_VS_CD4_TCELL_UP	MSigDB_C7	0	166	731	7.78908	2.71016	0	0	-3.59182	0.000328381	0.00831618
GSE3920_IFNB_VS_IFNG_TREATED_ENDOTHELIAL_CELL_DN	MSigDB_C7	0	166	731	7.78908	2.71016	0	0	-3.59182	0.000328381	0.00831618
GSE3920_UNTREATED_VS_IFNA_TREATED_ENDOTHELIAL_CELL_UP	MSigDB_C7	0	166	731	7.78908	2.71016	0	0	-3.59182	0.000328381	0.00831618
GSE6269_FLU_VS_STREP_PNEUMO_INF_PBMC_UP	MSigDB_C7	0	166	731	7.78908	2.71016	0	0	-3.59182	0.000328381	0.00831618
GSE7460_CTRL_VS_TGFB_TREATED_ACT_CD8_TCELL_DN	MSigDB_C7	0	166	731	7.78908	2.71016	0	0	-3.59182	0.000328381	0.00831618
MANNO_MIDBRAIN_NEUROTYPES_HNBML1	MSigDB_C8	23	223	731	10.4636	3.13537	10.3139	1	3.58461	0.000337588	0.00853718	ATP1A3|CXXC4|DOCK3|DUSP26|ELAVL3|FAM189A1|FMN2|FOXD2-AS1|GPC2|GRM4|IGSF9|ISLR2|MAPRE3|NDRG4|NFASC|PHF21B|PKP2|PRRT2|SEZ6L2|SMPD3|STMN2|TENM1|TLCD3B
Cell membrane	UniProt-Keyword	135	2180	731	102.29	9.15718	6.19266	1	3.58461	0.000337587	0.00853718	ABCB6|ADGRB1|ADGRB2|ADRA2C|AJM1|ALOX15|ALPP|AMN|APBB1|ARHGEF25|ARL4D|ATP1A2|ATP1A3|BAIAP2L2|BEST3|CA4|CARMIL3|CFTR|CHRNA7|CLDN11|CLDN6|CNIH3|CYP2W1|DES|DIO3|DLG4|DLL4|DPEP1|DSG1|DTNB|EDA|EFNA3|EPHB4|EPN1|ESR1|FMN2|GALR2|GPC2|GPER1|GPR161|GPR20|GPR25|GPR39|GPR87|GPRC5C|GRIN1|GRM4|HCN3|HJV|ICAM4|IGHG1|IGSF9|IL17RE|ISLR2|ITGA8|ITGB4|KCNA6|KCNG1|KCNJ16|KCNQ2|KIRREL2|LGR4|LIPE|LTB4R2|LY6D|LY6H|MFSD2A|MGAM|MLC1|MSLN|MUC13|MUC20|MUC4|NECTIN1|NFASC|NKAIN4|NOS3|NOXA1|NRG1|NRXN1|OBSCN|PACSIN3|PAQR7|PCDHA10|PCDHB12|PDCD1|PLA2G4F|PLA2R1|PLCH2|PLEKHG5|PLEKHN1|PLXNA4|PRRG2|PRRT2|PSCA|PSD|PTGER1|PTH1R|PTP4A3|PTPRH|RAB40B|RHCG|RHOV|RND1|RNF43|RTN4RL1|SCNN1A|SEZ6L2|SGCA|SLC12A1|SLC22A1|SLC2A8|SLC50A1|SLC52A1|SLC5A12|SLC6A2|SMIM1|SMPD3|SNTG2|SPRED3|SYNJ2|TACR1|TAMALIN|TBXA2R|TENM1|TENM3|TEX101|TFR2|TMEM63C|TNFRSF10C|TRARG1|TRPV4|TULP1|VEPH1|VXN
AP4_Q6_01	MSigDB_C3	22	209	731	9.80673	3.03674	10.5263	1	3.5831	0.00033954	0.00858045	ACTA1|BEST3|CCL27|CKM|DES|DLL4|HJV|KIRREL2|KLHL40|KLK13|MEF2D|MYCN|MYH3|PRRG2|PSD|PTH1R|RIN1|SOX2|TNNC2|TNNI2|USF1|ZNF646
macromolecule catabolic process [GoID:GO:0009057; evidenceTypes:IBA|IC|IDA|IEA|IGI|IMP|IPI|ISS|NAS|TAS]	GeneOntology_BP	31	1137	731	53.3505	6.8658	2.72647	0	-3.58142	0.00034173	0.00862966	ADGRB1|AGAP2|APC2|C4BPB|CPEB3|DNASE1L2|EEF1A2|ELANE|FBXO44|FBXW5|FMN2|KCTD17|KLHL40|MAGEA2|MEX3D|MGAM|NOP53|NOTUM|NRG1|PACSIN3|PGLYRP2|PLEKHN1|RNF43|SHARPIN|SNCA|STX5|TRAF2|TRIR|TUT1|USP2|VPS37D
GSE22886_NAIVE_BCELL_VS_NEUTROPHIL_UP	MSigDB_C7	0	165	731	7.74215	2.70207	0	0	-3.57914	0.00034473	0.0086869
vacuole organization [GoID:GO:0007033; evidenceTypes:IBA|IDA|IEA|IGI|IMP|ISS|TAS]	GeneOntology_BP	0	165	731	7.74215	2.70207	0	0	-3.57914	0.00034473	0.0086869
Chiche(PMID: 24644022)-2014_M5.13	PAPER	0	165	731	7.74215	2.70207	0	0	-3.57914	0.00034473	0.0086869
LINDGREN_BLADDER_CANCER_CLUSTER_2B	MSigDB_C2	5	372	731	17.455	4.02986	1.34409	0	-3.57873	0.000345268	0.00868815	ATP1A2|HEYL|IGLL1|PAPPA|PCP4
CATTTCA_MIR203	MSigDB_C3	2	259	731	12.1528	3.37502	0.772201	0	-3.57889	0.000345054	0.00868815	ALDH1A2|PURB
MIR6504_3P	MSigDB_C3	4	336	731	15.7658	3.83444	1.19048	0	-3.57713	0.000347392	0.00873542	ATP1A2|BMP7|MAGEA10|MAPK8IP1
MIR548Y	MSigDB_C3	7	440	731	20.6457	4.37293	1.59091	0	-3.57629	0.000348503	0.00875716	CHRNA7|MEX3D|MYCN|NOTUM|NRXN1|NTF3|ZNF747
FLECHNER_BIOPSY_KIDNEY_TRANSPLANT_REJECTED_VS_OK_DN	MSigDB_C2	9	505	731	23.6957	4.67474	1.78218	0	-3.57581	0.000349151	0.00876723	AZGP1|BBOX1|CA4|FABP1|PAH|PTH1R|RAB40B|SLC5A12|USP2
developmental process [GoID:GO:0032502; evidenceTypes:HDA|HEP|HMP|IBA|IC|IDA|IEA|IEP|IGI|IMP|ISA|ISS|NAS|TAS]	GeneOntology_BP	266	4768	731	223.725	12.1646	5.57886	1	3.57369	0.000351985	0.00883216	ABCA12|ABCB6|ACTA1|ADAMTS15|ADAMTS16|ADAMTSL2|ADGRB1|ADGRB2|ADRA2C|AGPAT2|ALDH1A2|ALDH3A1|ALOX15|ANKRD2|APBB1|APC2|APLN|APOA1|ARHGEF19|ARMC5|ARVCF|ARX|ATP1A2|AZU1|BIRC7|BMP7|BMP8B|CALML5|CARD10|CCDC136|CCL24|CDHR5|CDKN2B|CDX2|CEBPE|CEMP1|CEND1|CES1P1|CFTR|CHRNA7|CHST8|CLDN11|CNTNAP2|CPEB3|CRABP1|CRLF1|CSF3|CSMD1|CTF1|CXXC4|CYP46A1|DHRS2|DIO3|DKKL1|DLG4|DLL3|DLL4|DNASE1L2|DPF1|DPPA4|DSPP|DTNB|DUSP13|DUSP27|DUSP9|EDA|EFNA3|ELAVL3|EPHB4|EPN1|EPN2|ESR1|ESRP2|ESRRA|ESS2|FAM9C|FGF18|FLNC|FMN2|FOXC2|FOXD4L1|FOXE1|FOXJ1|FOXO4|FOXO6|FUT7|FUZ|GAL3ST1|GALR2|GBX2|GCM1|GDF2|GFER|GHRH|GPC2|GPER1|GPR161|GREB1|GRIN1|HAND2|HAP1|HEYL|HOXA6|HOXB9|HOXD10|HOXD11|HUNK|IGSF9|IL23A|IL34|IL4|ISLR2|ITGA8|ITGB4|KCNQ2|KLHL40|KLK5|KRT15|KRT16|KRT19|KRT3|KRT8|L3MBTL1|LDB3|LGR4|LHB|LIF|LMOD2|LMOD3|LRTM2|LTBP4|LTK|LY6D|LY6H|MAGEA2|MDK|MEF2D|METRN|MFSD2A|MLXIPL|MSLN|MYCN|MYH3|MYH6|MYH7|MYLPF|MYO7B|MYOG|NDRG4|NEBL|NECTIN1|NFASC|NHSL1|NKX2-1|NMRK2|NOS3|NOTUM|NPAS1|NPPA|NPTX1|NR2F6|NRARP|NRG1|NRXN1|NTF3|NTN1|OBSCN|ODAM|OLFM4|OSGIN1|PADI4|PAQR7|PCDHA10|PCDHB12|PCP4|PDCD1|PDE1B|PDE3A|PGAM2|PGLYRP2|PI16|PICK1|PITX3|PKP2|PLA2R1|PLEKHA4|PLXNA4|POLL|PRLH|PRLR|PROC|PSD|PTH1R|PURB|RBP2|REG3A|RHAG|RHCG|RND1|ROM1|RTN4RL1|S100A1|SCT|SEMA3B|SERPINF2|SETD1A|SGCA|SHARPIN|SHROOM1|SLIT1|SLITRK6|SMAD6|SMPD3|SMTNL1|SNCA|SNPH|SNTG2|SOX15|SOX2|SP6|SPAG8|SPRED3|SPTBN2|SPTBN4|SRF|STK11|STMN2|SYNJ2|SYP|TACSTD2|TBX1|TBX5|TBXA2R|TCAP|TCF15|TEAD2|TENM1|TENM3|TF|TLCD3B|TLE6|TNFSF9|TNNC1|TNNI1|TNNT1|TNNT3|TPGS1|TPPP|TPRN|TRO|TRPV4|TTC25|TULP1|UPK3A|USP2|VCX2|VGF|VSTM2L|VXN|WDR62|WIF1|WTIP|XIRP2|ZIC1|ZNF358|ZNF683
GSE29618_LAIV_VS_TIV_FLU_VACCINE_DAY7_BCELL_UP	MSigDB_C7	17	142	731	6.66294	2.50855	11.9718	1	3.56997	0.000357019	0.00895217	BAIAP2L2|CALML5|CD70|CDHR5|CES1P1|CNIH3|F11|FOXJ1|GPT|KRT3|LIPE|PROC|PTH1R|TENM1|TRIM17|VPREB1|ZNF358
SETD7_TARGET_GENES	MSigDB_C3	17	746	731	35.0039	5.63613	2.27882	0	-3.56848	0.00035906	0.00899701	ARHGEF19|DKKL1|EPN1|HAND2|ISYNA1|JSRP1|LHB|MYH6|PKP2|PLEKHN1|PTOV1-AS2|RPS6KB2|SGF29|SH3D21|SMAD6|TEAD2|TIGD5
MIR1252_3P	MSigDB_C3	2	258	731	12.1059	3.36861	0.775194	0	-3.568	0.000359713	0.00900066	EFCAB13|TRIM51
BLUM_RESPONSE_TO_SALIRASIB_DN	MSigDB_C2	4	335	731	15.7189	3.82886	1.19403	0	-3.56725	0.000360741	0.00901372	ISYNA1|LPCAT3|NPTX1|RAB40B
REACTOME_CLASS_I_MHC_MEDIATED_ANTIGEN_PROCESSING_PRESENTATION	MSigDB_C2	4	335	731	15.7189	3.82886	1.19403	0	-3.56725	0.000360741	0.00901372	FBXO44|FBXW5|S100A1|TRIM63
MIR379_3P_MIR411_3P	MSigDB_C3	0	164	731	7.69523	2.69396	0	0	-3.56642	0.000361891	0.0090171
MIR548M	MSigDB_C3	0	164	731	7.69523	2.69396	0	0	-3.56642	0.000361891	0.0090171
Chiche(PMID: 24644022)-2014_M7.3	PAPER	0	164	731	7.69523	2.69396	0	0	-3.56642	0.000361891	0.0090171
VECCHI_GASTRIC_CANCER_EARLY_UP	MSigDB_C2	6	405	731	19.0035	4.20025	1.48148	0	-3.56389	0.000365404	0.00909825	CFTR|F12|LIF|MUC13|TACSTD2|TMEM45B
HORIUCHI_WTAP_TARGETS_DN	MSigDB_C2	3	297	731	13.9359	3.60965	1.0101	0	-3.56102	0.000369419	0.00919179	NRARP|PLP2|PURB
VERHAAK_GLIOBLASTOMA_MESENCHYMAL	MSigDB_C2	1	214	731	10.0413	3.07235	0.46729	0	-3.55971	0.000371259	0.00922466	AMPD3
Rapamycin_BJAB_down (PMID:12101249)	SignatureDB	1	214	731	10.0413	3.07235	0.46729	0	-3.55971	0.000371259	0.00922466	NFASC
PHONG_TNF_RESPONSE_NOT_VIA_P38	MSigDB_C2	4	334	731	15.672	3.82326	1.1976	0	-3.55737	0.000374591	0.00929445	AMPD3|CD70|DHRS2|GPRC5C
MIR206	MSigDB_C3	4	334	731	15.672	3.82326	1.1976	0	-3.55737	0.000374591	0.00929445	PLXNA4|S100A7A|STMN2|TPPP
MODULE_151	MSigDB_C4	2	257	731	12.059	3.36218	0.77821	0	-3.55709	0.000374984	0.00929771	KRT24|PLP2
TIEN_INTESTINE_PROBIOTICS_6HR_DN	MSigDB_C2	0	163	731	7.64831	2.68582	0	0	-3.55366	0.000379906	0.00940663
GSE45837_WT_VS_GFI1_KO_PDC_UP	MSigDB_C7	0	163	731	7.64831	2.68582	0	0	-3.55366	0.000379906	0.00940663
structural constituent of muscle [GoID:GO:0008307; evidenceTypes:IBA|IDA|IEA|IMP|ISS|NAS|TAS]	GeneOntology_MF	8	39	731	1.82996	1.31903	20.5128	1	3.55273	0.00038125	0.00943336	ANKRD2|KRT19|MYBPC2|MYBPH|MYLPF|NEBL|OBSCN|TCAP
PEREZ_TP63_TARGETS	MSigDB_C2	29	313	731	14.6866	3.70367	9.26518	1	3.55151	0.000383031	0.00946424	APC2|ARX|CACHD1|CLDN6|CYP11B2|DIO3|DLG4|DPF1|EFNA3|ELAVL3|FGF18|GALR2|GRTP1|HUNK|KLK15|LY6D|NPTX1|NRARP|NTN1|PLA2G4F|PROC|PSD|RCOR2|REG3A|SEPTIN5|SLC6A2|SMAD6|SYNJ2|TNFRSF10C
ZHONG_PFC_C3_ASTROCYTE	MSigDB_C8	28	298	731	13.9828	3.61561	9.39597	1	3.55152	0.000383007	0.00946424	AGAP2|CARMIL3|EEF1A2|ELAVL3|EXD3|GPR161|IBA57|MAMDC4|MEG3|MYCN|NPAS1|OBSCN|PDIA2|PLXNA4|PODXL2|PRRT2|PSD|SEZ6L2|SLIT1|SMPD3|SPTBN2|SPTBN4|STK11|SYP|TMEM151B|TMEM63C|VSTM2L|ZNF316
catalytic activity, acting on RNA [GoID:GO:0140098; evidenceTypes:EXP|IBA|IC|IDA|IEA|IKR|IMP|ISS|NAS|TAS]	GeneOntology_MF	5	369	731	17.3143	4.01398	1.35501	0	-3.55022	0.000384903	0.0095039	AZGP1|ENDOV|POLR2J2|TRMT61A|TUT1
supramolecular polymer [GoID:GO:0099081; evidenceTypes:IBA|IC|IDA|IEA|IMP|ISS|NAS|TAS]	GeneOntology_CC	55	733	731	34.3939	5.58926	7.50341	1	3.5499	0.000385373	0.00950444	ACTA1|ANKRD2|APC2|ARHGEF25|CLDN11|DES|DUSP27|FLNC|GPER1|KLHL40|KRT13|KRT15|KRT16|KRT19|KRT20|KRT24|KRT3|KRT8|LDB3|LMOD2|LMOD3|LTBP4|MAP6D1|MAPRE3|MYBPC2|MYBPH|MYH1|MYH2|MYH3|MYH6|MYH7|MYLPF|NEBL|OBSCN|ODAM|PKP2|S100A1|SHROOM1|SMTNL1|SMTNL2|SNCA|SNPH|SPTBN4|TCAP|TNNC1|TNNC2|TNNI1|TNNI2|TNNT1|TNNT3|TPGS1|TPPP|TRIM63|TRPV4|XIRP2
regulation of multicellular organismal process [GoID:GO:0051239; evidenceTypes:IBA|IC|IDA|IEA|IEP|IGI|IMP|ISS|NAS|TAS]	GeneOntology_BP	130	2092	731	98.1611	8.99986	6.21415	1	3.54984	0.00038546	0.00950444	ABCA12|ADGRB1|ADGRB2|ADRA2C|AGPAT2|APLN|APOA1|APOA4|APOC3|ARX|ATP1A2|ATP1A3|ATP2A1|AZU1|BEGAIN|BMP7|CARD10|CCL24|CDX2|CFTR|CHRNA7|CSF3|DES|DIO3|DLG4|DLL3|DLL4|DSPP|DUSP9|EFNA3|ELANE|EPN1|EPN2|ESR1|ESRRA|F11|F12|FGF18|FOXC2|FOXJ1|FOXO4|FUZ|GBX2|GDF2|GHRH|GPER1|GRIN1|HAND2|HAP1|HEYL|IL23A|IL34|IL4|ISLR2|KCNJ5|L3MBTL1|LGALS7B|LGR4|LIF|LMOD3|LPCAT3|LRTM2|MDK|METRN|MFSD2A|MYBPH|MYCN|MYH6|MYH7|MYOG|NFKBIL1|NKX2-1|NOS3|NOTUM|NPPA|NPTX1|NRARP|NRXN1|NTN1|PDE3A|PGLYRP2|PI16|PITX3|PKP2|PLA2R1|PLXNA4|POMC|PRLH|PRLR|PROC|PTGER1|PURB|REG3A|S100A1|SCT|SEMA3B|SERPINF2|SGCA|SLIT1|SLITRK6|SMAD6|SMPD3|SMTNL1|SMTNL2|SOX15|SPRED3|SPTBN4|SRF|SSC5D|ST3GAL4|STK11|TACR1|TACSTD2|TBX5|TBXA2R|TF|TLE6|TNFSF9|TNNC1|TNNC2|TNNI1|TNNI2|TNNT1|TNNT3|TPPP|TRAF2|TRIM63|TRPV4|USF1|ZNF683
MIR548AR_5P	MSigDB_C3	7	437	731	20.505	4.35843	1.60183	0	-3.54962	0.000385789	0.00950597	CHRNA7|MEX3D|MYCN|NOTUM|NRXN1|NTF3|ZNF747
SRSF9_TARGET_GENES	MSigDB_C3	12	595	731	27.9187	5.05906	2.01681	0	-3.54841	0.000387569	0.00954322	CHGB|DHRS2|DSG1|DTNB|GPER1|GPRC5D-AS1|KLHL31|MLXIPL|NFKBIL1|PAPPA|PLA2R1|SGCA
GSE41176_UNSTIM_VS_ANTI_IGM_STIM_TAK1_KO_BCELL_3H_UP	MSigDB_C7	17	143	731	6.70987	2.51729	11.8881	1	3.54817	0.000387919	0.00954339	C1QTNF12|C9ORF50|CEND1|DPF1|EDA|ELAVL3|ELOF1|HMX1|LHB|LMOD3|NPAS1|NTN1|REG3A|TACSTD2|TNNT3|TRIM63|WIF1
chr16p11	MSigDB_C1	13	93	731	4.36376	2.03333	13.9785	1	3.54771	0.000388601	0.00954437	ARMC5|ATP2A1|COX6A2|CTF1|MYLPF|PRRT2|SETD1A|SEZ6L2|SGF29|TLCD3B|ZG16|ZNF646|ZNF747
MIR1_3P	MSigDB_C3	4	333	731	15.6251	3.81766	1.2012	0	-3.54746	0.000388958	0.00954437	PLXNA4|S100A7A|STMN2|TPPP
microtubule organizing center [GoID:GO:0005815; evidenceTypes:IBA|IDA|IEA|IMP|ISS|NAS|TAS]	GeneOntology_CC	16	714	731	33.5024	5.51987	2.2409	0	-3.5475	0.000388905	0.00954437	ACADS|B9D2|BBOF1|BIRC7|CCDC61|CPLANE2|CTAG2|HAP1|LRRC45|MAPRE3|SMTNL1|SMTNL2|TEDC1|TPGS1|USP2|WDR62
MIR381_3P	MSigDB_C3	6	403	731	18.9096	4.19014	1.48883	0	-3.54551	0.00039185	0.0096087	AADAC|CARMIL3|FAM9C|NECTIN1|PLA2R1|TRIM63
neuroligin family protein binding [GoID:GO:0097109; evidenceTypes:IPI|ISS|TAS]	GeneOntology_MF	3	4	731	0.187689	0.422903	75	1	3.54195	0.000397188	0.00973288	DLG4|NRXN1|SNTG2
LEE_LIVER_CANCER_ACOX1_DN	MSigDB_C2	9	49	731	2.29918	1.47802	18.3673	1	3.54116	0.000398379	0.0097455	ATP2A1|CA3|CKMT2|ELANE|ITIH1|MYH1|PAH|TNNC2|TNNT3
MIR4768_3P	MSigDB_C3	0	162	731	7.60139	2.67766	0	0	-3.54087	0.000398816	0.0097455
MIR561_3P	MSigDB_C3	7	436	731	20.4581	4.35358	1.6055	0	-3.54071	0.000399055	0.0097455	CCDC85A|DSG1|FOXO4|PCDHB12|SETD1A|SLC12A1|SOX2
HOWARD_NEUTROPHIL_INACT_MONOV_INFLUENZA_A_INDONESIA_05_2005_H5N1_AGE_18_49YO_1DY_UP	MSigDB_C7	5	368	731	17.2673	4.00867	1.3587	0	-3.5407	0.000399073	0.0097455	APOBEC3F|MDK|RNF43|SMTNL1|ZNF496
SCHERER_PBMC_APSV_WETVAX_AGE_18_32YO_50_TO_60DY_UP	MSigDB_C7	0	162	731	7.60139	2.67766	0	0	-3.54087	0.000398816	0.0097455
nervous system development [GoID:GO:0007399; evidenceTypes:HEP|IBA|IC|IDA|IEA|IEP|IGI|IMP|ISA|ISS|NAS|TAS]	GeneOntology_BP	115	1812	731	85.0229	8.46245	6.34658	1	3.53876	0.000402008	0.00981043	ABCB6|ADGRB1|ADGRB2|ADRA2C|ALDH1A2|APBB1|APC2|APOA1|ARX|ATP1A2|AZU1|BMP7|CEND1|CHRNA7|CHST8|CLDN11|CNTNAP2|CPEB3|CTF1|CYP46A1|DIO3|DLG4|DLL3|DLL4|DPF1|DTNB|EFNA3|ELAVL3|EPHB4|ESS2|FOXJ1|FOXO6|FUZ|GAL3ST1|GALR2|GBX2|GCM1|GHRH|GPC2|GPER1|GPR161|GRIN1|HAND2|HAP1|HEYL|HOXD10|IGSF9|IL34|ISLR2|ITGA8|ITGB4|KCNQ2|LIF|LRTM2|LTK|LY6H|MDK|MEF2D|METRN|MFSD2A|MYCN|NDRG4|NECTIN1|NFASC|NKX2-1|NPAS1|NPTX1|NR2F6|NRG1|NRXN1|NTF3|NTN1|PCDHA10|PCDHB12|PCP4|PICK1|PITX3|PLXNA4|PRLH|PSD|RND1|ROM1|RTN4RL1|S100A1|SCT|SEMA3B|SETD1A|SHARPIN|SLIT1|SLITRK6|SNCA|SNPH|SNTG2|SOX2|SPTBN2|SPTBN4|SRF|STK11|STMN2|SYNJ2|TBX1|TEAD2|TENM1|TENM3|TPPP|TPRN|TRPV4|TTC25|TULP1|VCX2|VSTM2L|VXN|WDR62|ZIC1|ZNF358
WANG_LMO4_TARGETS_DN	MSigDB_C2	4	332	731	15.5782	3.81205	1.20482	0	-3.53755	0.000403863	0.00984894	F12|GPR87|PDE3A|PURB
MIR300	MSigDB_C3	6	402	731	18.8627	4.18507	1.49254	0	-3.53631	0.000405761	0.00988166	AADAC|CARMIL3|FAM9C|NECTIN1|PLA2R1|TRIM63
GNF2_SPRR1B	MSigDB_C4	6	22	731	1.03229	0.991223	27.2727	1	3.53439	0.000408718	0.00993327	CRCT1|KRT13|KRT16|LY6D|RHCG|SERPINB13
MODULE_497	MSigDB_C4	6	22	731	1.03229	0.991223	27.2727	1	3.53439	0.000408718	0.00993327	NPAS1|NPTX1|PCP4|SLIT1|SNCA|ZIC1
MEBARKI_HCC_PROGENITOR_FZD8CRD_UP	MSigDB_C2	9	500	731	23.4611	4.65231	1.8	0	-3.53371	0.000409776	0.00995218	ADGRB2|GPR161|HAND2|LRRC45|SEPTIN5|SLC5A11|TEDC1|TMEM40|WDR62
MIR548AN	MSigDB_C3	7	435	731	20.4111	4.34873	1.6092	0	-3.53179	0.000412764	0.0100179	CSMD1|EPN2|FOXE1|NRXN1|PLP2|SRF|TENM1
regulation of nucleobase-containing compound metabolic process [GoID:GO:0019219; evidenceTypes:EXP|IBA|IC|IDA|IEA|IEP|IGI|IMP|IPI|ISA|ISS|NAS|TAS]	GeneOntology_BP	112	3130	731	146.866	10.5764	3.57827	0	-3.52995	0.000415637	0.0100808	ANKRD2|APBB1|APLN|ARX|BMP7|CDX2|CEBPE|CPEB3|CSF3|DLL4|DPF1|DUSP26|DUX1|DUX4|EDA|ELANE|ELOF1|ESR1|ESRP2|ESRRA|FMN2|FOXC2|FOXD4L1|FOXE1|FOXJ1|FOXO4|FOXO6|GALR2|GBX2|GCM1|GDF2|GPER1|GRIN1|HAND2|HEYL|HJV|HMX1|HOXA6|HOXB9|HOXD10|HOXD11|IL4|L3MBTL1|LGR4|LIF|MAGEA10|MAGEA2|MAPK8IP1|MAPRE3|MDK|MEF2D|MEX3D|MLXIPL|MYCN|MYOG|NACC1|NFKBIL1|NKX2-1|NOP53|NOS3|NPAS1|NR2F6|NRARP|NRG1|PERM1|PIK3R2|PITX3|PLEKHN1|POMC|PTP4A3|PURB|RAD52|RCOR2|S100A1|SEC14L2|SERPINF2|SMAD6|SMTNL1|SNCA|SOX15|SOX2|SP6|SPAG8|SRF|TBL1Y|TBX1|TBX5|TCF15|TEAD2|TENM1|TF|TFR2|TLE6|TNNI2|TRAF2|TRO|TRPV4|USF1|USP2|VRTN|WTIP|ZIC1|ZNF155|ZNF205|ZNF316|ZNF358|ZNF496|ZNF524|ZNF584|ZNF646|ZNF683|ZNF747
CHICAS_RB1_TARGETS_CONFLUENT	MSigDB_C2	10	531	731	24.9157	4.78943	1.88324	0	-3.52952	0.000416316	0.0100903	CARD10|CLDN11|FOXC2|HCFC1R1|INHBE|MDK|MMP24OS|NPTX1|PIK3R2|RAB40B
MIR12120	MSigDB_C3	0	161	731	7.55446	2.66946	0	0	-3.52803	0.000418665	0.0101335
GSE7768_OVA_WITH_LPS_VS_OVA_WITH_MPL_IMMUNIZED_MOUSE_WHOLE_SPLEEN_6H_UP	MSigDB_C7	0	161	731	7.55446	2.66946	0	0	-3.52803	0.000418665	0.0101335
MIR3714	MSigDB_C3	6	401	731	18.8158	4.18	1.49626	0	-3.52709	0.00042015	0.0101625	KCNK10|PAPPA|PRLR|SLC50A1|SLITRK6|TENM1
ATGTTAA_MIR302C	MSigDB_C3	1	211	731	9.90057	3.05103	0.473934	0	-3.5246	0.000424124	0.0102377	FMN2
MIR888_5P	MSigDB_C3	1	211	731	9.90057	3.05103	0.473934	0	-3.5246	0.000424124	0.0102377	EPN2
AIZARANI_LIVER_C23_KUPFFER_CELLS_3	MSigDB_C8	1	211	731	9.90057	3.05103	0.473934	0	-3.5246	0.000424124	0.0102377	PLP2
MIR548AQ_5P	MSigDB_C3	7	434	731	20.3642	4.34387	1.6129	0	-3.52285	0.000426927	0.0102914	CHRNA7|MEX3D|MYCN|NOTUM|NRXN1|NTF3|ZNF747
MIR548BB_5P	MSigDB_C3	7	434	731	20.3642	4.34387	1.6129	0	-3.52285	0.000426927	0.0102914	CHRNA7|MEX3D|MYCN|NOTUM|NRXN1|NTF3|ZNF747
GATTGGY_NFY_Q6_01	MSigDB_C3	26	992	731	46.5468	6.4452	2.62097	0	-3.52245	0.000427577	0.0103001	ADAMTS15|ARX|COX6A2|CPEB3|CTF1|DSPP|ELAVL3|HMX1|HOXB9|ICAM4|ICAM5|IL4|INHBE|NBR2|NYX|PITX3|PTMS|SH3D21|SMAD6|SNCA|SOX2|STMN2|TFR2|TUT1|UPK3A|USP2
ASH1L_TARGET_GENES	MSigDB_C3	34	1206	731	56.5881	7.05415	2.81924	0	-3.5159	0.00043827	0.0105505	ABHD8|APC2|ARVCF|C19ORF81|C7ORF50|CCDC159|CCDC61|CD70|COQ8A|DHRS2|DICER1-AS1|DOHH|FCHO1|IL23A|ISLR2|LENG1|LRRC45|LTBP4|MIA|MYLPF|PRRG2|RAB40B|RND1|SH3D21|SHARPIN|SLC2A8|STK11|TEDC1|TIGD5|TLE6|TMEM45B|TPRN|TRAF2|WDR62
GSE6269_FLU_VS_E_COLI_INF_PBMC_UP	MSigDB_C7	0	160	731	7.50754	2.66125	0	0	-3.51515	0.000439502	0.0105655
microtubule cytoskeleton [GoID:GO:0015630; evidenceTypes:IBA|IC|IDA|IEA|IMP|IPI|ISS|NAS|TAS]	GeneOntology_CC	31	1126	731	52.8343	6.83511	2.75311	0	-3.51498	0.000439782	0.0105655	ACADS|ACTA1|ACTL10|APC2|B9D2|BBOF1|BIRC7|CCDC114|CCDC61|CPLANE2|CTAG2|ESRRA|HAP1|LRRC45|MAP6D1|MAPRE3|NEIL2|ODAM|SEPTIN5|SHROOM1|SMTNL1|SMTNL2|SNPH|SPAG8|TEDC1|TPGS1|TPPP|TRIM63|TRPV4|USP2|WDR62
mitotic sister chromatid segregation [GoID:GO:0000070; evidenceTypes:IBA|IDA|IEA|IEP|IMP|ISS|NAS|TAS]	GeneOntology_BP	0	160	731	7.50754	2.66125	0	0	-3.51515	0.000439502	0.0105655
BENPORATH_SOX2_TARGETS	MSigDB_C2	15	680	731	31.9071	5.393	2.20588	0	-3.51278	0.000443449	0.0106464	ARL4D|BMP7|CA4|CACHD1|DPPA4|NEBL|PCNX3|SCNN1A|SOX2|TEAD2|TRIR|VRTN|ZIC1|ZNF428|ZNF646
intrinsic component of organelle membrane [GoID:GO:0031300; evidenceTypes:HDA|IBA|IC|IDA|IEA|IMP|ISS|NAS|TAS]	GeneOntology_CC	5	365	731	17.1266	3.99269	1.36986	0	-3.51203	0.000444696	0.0106691	A4GALT|ABCB6|CPT1C|POMGNT1|SYP
morphogenesis of a branching structure [GoID:GO:0001763; evidenceTypes:IBA|IDA|IEA|IEP|IGI|IMP|ISS|TAS]	GeneOntology_BP	18	158	731	7.4137	2.64473	11.3924	1	3.51075	0.000446845	0.0107134	ADAMTS16|BMP7|CSMD1|DLL4|ESR1|ESRP2|FOXC2|GBX2|GCM1|GDF2|HOXD11|LGR4|MDK|MYCN|NKX2-1|NRARP|SRF|TACSTD2
GSE21670_UNTREATED_VS_TGFB_TREATED_CD4_TCELL_UP	MSigDB_C7	15	119	731	5.58373	2.29813	12.605	1	3.50937	0.000449171	0.0107619	ABCA12|ARHGEF37|CDKN2B|FAM83G|FOXJ1|GCM1|GGT6|IGSF9|IQSEC3|LIF|MYOG|NOS3|REG3A|RTN4RL1|SPTBN2
BRCA2_TARGET_GENES	MSigDB_C3	31	1125	731	52.7874	6.83231	2.75556	0	-3.50893	0.000449914	0.0107725	ARHGEF37|CPEB3|DOHH|DRAIC|ENDOV|EPN1|FCHO1|FUZ|GNL1|HAP1|IBA57|IL23A|ISLR2|LIPE|LTBP4|MDK|PLEKHG5|PRLR|PRRT2|SCNN1A|SHISA4|SHROOM1|SNRNP35|SNX8|SPATA2L|TENM3|TIGD5|TMEM40|USF1|ZNF584|ZSCAN16-AS1
MIR548AB	MSigDB_C3	7	432	731	20.2704	4.33413	1.62037	0	-3.50496	0.00045668	0.0109198	CHRNA7|MEX3D|MYCN|NOTUM|NRXN1|NTF3|ZNF747
MIR548AD_5P_MIR548AE_5P_MIR548AY_5P_MIR548B_5P_MIR548D_5P	MSigDB_C3	7	432	731	20.2704	4.33413	1.62037	0	-3.50496	0.00045668	0.0109198	CHRNA7|MEX3D|MYCN|NOTUM|NRXN1|NTF3|ZNF747
GSE10325_MYELOID_VS_LUPUS_MYELOID_UP	MSigDB_C7	16	132	731	6.19372	2.41939	12.1212	1	3.50402	0.000458299	0.0109511	ABCA12|APOA1|EEF1A2|IQSEC3|NEBL|NTN1|ODAM|PCDHB12|PTH1R|PTP4A3|SERPINB13|SPAG8|SYNJ2|TRMT61A|TULP1|TUT1
MORF_PPP1CC	MSigDB_C4	0	159	731	7.46062	2.653	0	0	-3.50223	0.000461374	0.010989
LAKE_ADULT_KIDNEY_C4_PROXIMAL_TUBULE_EPITHELIAL_CELLS_S2	MSigDB_C8	0	159	731	7.46062	2.653	0	0	-3.50223	0.000461374	0.010989
actin binding [GoID:GO:0003779; evidenceTypes:IBA|IDA|IEA|IMP|IPI|ISS|NAS|TAS]	GeneOntology_MF	33	378	731	17.7366	4.06143	8.73016	1	3.50273	0.000460522	0.010989	ABLIM2|ADSS1|EPS8L1|FLNC|FMN2|LDB3|LMOD2|LMOD3|MYBPC2|MYH1|MYH2|MYH3|MYH6|MYH7|MYO7B|NEBL|NOS3|PICK1|SHROOM1|SLC6A2|SNCA|SNTG2|SPTBN2|SPTBN4|TMSB4Y|TNNC1|TNNC2|TNNI1|TNNI2|TNNT3|TRPV4|TULP1|XIRP2
DNA conformation change [GoID:GO:0071103; evidenceTypes:IBA|IDA|IEA|IEP|IGI|IMP|ISS|NAS|TAS]	GeneOntology_BP	2	252	731	11.8244	3.32986	0.793651	0	-3.5022	0.00046143	0.010989	GPER1|PADI4
ventricular cardiac muscle tissue development [GoID:GO:0003229; evidenceTypes:IDA|IEA|IMP|ISS|NAS]	GeneOntology_BP	9	50	731	2.34611	1.49298	18	1	3.49962	0.000465914	0.0110884	DLL4|FOXC2|MYH6|MYH7|NRG1|PKP2|TBX5|TNNC1|TNNI1
HARALAMBIEVA_PBMC_FLUARIX_AGE_50_74YO_CORR_WITH_28D_MEM_B_CELL_RESPONSE_AT_3DY_POSITIVE	MSigDB_C7	4	328	731	15.3905	3.78951	1.21951	0	-3.49772	0.000469253	0.0111604	FOXO4|NPEPL1|PGAM2|ZNF496
HATADA_METHYLATED_IN_LUNG_CANCER_UP	MSigDB_C2	26	272	731	12.7628	3.45722	9.55882	1	3.49697	0.000470571	0.0111842	ADGRD2|BEGAIN|CNIH3|CSMD1|CYP2W1|DPEP3|DTNB|ESR1|GAL3ST1|HAAO|HSPB9|IGF2-AS|ISYNA1|L1TD1|LRRC71|NKAIN4|NOS3|SH3D21|SLC6A2|TACR1|TF|TNFRSF10C|TRPV4|UPB1|VPREB1|ZNF428
MIR548AK_MIR548AM_5P_MIR548C_5P_MIR548H_5P_MIR548O_5P_MIR548AU_5P	MSigDB_C3	7	431	731	20.2234	4.32926	1.62413	0	-3.49599	0.0004723	0.0112029	CHRNA7|MEX3D|MYCN|NOTUM|NRXN1|NTF3|ZNF747
MIR548A_5P	MSigDB_C3	7	431	731	20.2234	4.32926	1.62413	0	-3.49599	0.0004723	0.0112029	CHRNA7|MEX3D|MYCN|NOTUM|NRXN1|NTF3|ZNF747
MIR548O_5P_MIR548W	MSigDB_C3	7	431	731	20.2234	4.32926	1.62413	0	-3.49599	0.0004723	0.0112029	CHRNA7|MEX3D|MYCN|NOTUM|NRXN1|NTF3|ZNF747
ZHONG_PFC_C1_MICROGLIA	MSigDB_C8	2	251	731	11.7775	3.32336	0.796813	0	-3.49116	0.000480934	0.0114001	LENG1|PAXX
PICCALUGA_ANGIOIMMUNOBLASTIC_LYMPHOMA_UP	MSigDB_C2	1	208	731	9.7598	3.02956	0.480769	0	-3.48923	0.00048442	0.0114294	TEAD2
GSE13946_CTRL_VS_DSS_COLITIS_GD_TCELL_FROM_COLON_DN	MSigDB_C7	0	158	731	7.4137	2.64473	0	0	-3.48928	0.000484332	0.0114294
GSE15659_NONSUPPRESSIVE_TCELL_VS_ACTIVATED_TREG_DN	MSigDB_C7	0	158	731	7.4137	2.64473	0	0	-3.48928	0.000484332	0.0114294
GSE15659_RESTING_VS_ACTIVATED_TREG_DN	MSigDB_C7	0	158	731	7.4137	2.64473	0	0	-3.48928	0.000484332	0.0114294
DESCARTES_FETAL_THYMUS_ANTIGEN_PRESENTING_CELLS	MSigDB_C8	0	158	731	7.4137	2.64473	0	0	-3.48928	0.000484332	0.0114294
LAKE_ADULT_KIDNEY_C9_THIN_ASCENDING_LIMB	MSigDB_C8	1	208	731	9.7598	3.02956	0.480769	0	-3.48923	0.00048442	0.0114294	TACSTD2
MODULE_198	MSigDB_C4	3	290	731	13.6074	3.56768	1.03448	0	-3.48814	0.000486388	0.0114682	KRT19|MYCN|ZIC1
ZNF22_TARGET_GENES	MSigDB_C3	19	792	731	37.1623	5.79829	2.39899	0	-3.48791	0.00048682	0.0114708	BEGAIN|CARD10|CNTNAP2|FLYWCH2|ITGA8|KRT19|LTBP4|MFSD2A|NT5M|PDE1B|PI16|RNF43|RPPH1|SEZ6L2|SNX8|TBKBP1|TFR2|TNNT1|ZNF428
WANG_RESPONSE_TO_GSK3_INHIBITOR_SB216763_UP	MSigDB_C2	4	327	731	15.3435	3.78386	1.22324	0	-3.48772	0.00048715	0.0114709	AMPD3|NBR2|PDE1B|SEZ6L2
MIR548AS_5P	MSigDB_C3	7	430	731	20.1765	4.32438	1.62791	0	-3.48702	0.000488436	0.011486	CHRNA7|MEX3D|MYCN|NOTUM|NRXN1|NTF3|ZNF747
MIR548I	MSigDB_C3	7	430	731	20.1765	4.32438	1.62791	0	-3.48702	0.000488436	0.011486	CHRNA7|MEX3D|MYCN|NOTUM|NRXN1|NTF3|ZNF747
transferase activity [GoID:GO:0016740; evidenceTypes:EXP|IBA|IC|IDA|IEA|IEP|IGI|IKR|IMP|IPI|ISS|NAS|TAS]	GeneOntology_MF	83	2429	731	113.974	9.57577	3.41704	0	-3.48648	0.00048942	0.0115015	A4GALT|ABHD8|ABO|ADRA2C|AGAP2|AGPAT2|APOA1|APOA4|AZU1|B3GAT2|B3GAT3|B3GNTL1|BIRC7|BMP7|CARD10|CDKN2B|CHRNA7|CHST8|CKM|CKMT2|COQ8A|CPT1C|DBNDD1|DLG4|DOCK3|DUSP26|EEF1A2|EFNA3|ELANE|EPHB4|FBXO44|FGF18|FUT5|FUT7|GAL3ST1|GALNT9|GGT6|GPRC5C|GPT|HJV|HUNK|IBA57|IL23A|IL34|IL4|LMTK3|LPCAT3|LTBP4|LTK|MAGEA2|MAPK8IP1|MAPRE3|MATK|NEURL2|NMRK2|NPPA|NRG1|NTF3|OBSCN|OXCT2|PELI3|PIK3R2|POLL|POLR2J2|POMGNT1|PRLR|PTPRH|RNF43|RPS6KB2|SETD1A|SHARPIN|SNCA|ST3GAL4|STK11|TENM1|TLCD3B|TNXB|TRAF2|TRIM17|TRIM51|TRIM63|TRMT61A|TUT1
ZNF10_TARGET_GENES	MSigDB_C3	13	617	731	28.951	5.14795	2.10697	0	-3.48456	0.000492953	0.0115693	ALDH1A2|ARHGEF37|ARVCF|CCDC159|CLDN6|EFNA3|F12|GNL1|GOSR2|LTBP4|PITPNM2|TLCD3B|WDR62
ZNF175_TARGET_GENES	MSigDB_C3	13	617	731	28.951	5.14795	2.10697	0	-3.48456	0.000492953	0.0115693	APBB1|CCDC159|GDF2|GFER|IL23A|JSRP1|LINC00958|PI16|SPTBN4|TEDC1|TPGS1|USF1|VGF
KIM_ALL_DISORDERS_OLIGODENDROCYTE_NUMBER_CORR_UP	MSigDB_C2	15	676	731	31.7194	5.37783	2.21893	0	-3.48294	0.00049594	0.0116254	ADGRB2|CACNG3|DOCK3|HCFC1R1|IQSEC3|KCNF1|NPTX1|PCP4|RAB40B|S100A1|SEZ6L2|SPTBN2|STMN2|SYP|TMEM151B
FOXG1_TARGET_GENES	MSigDB_C3	9	494	731	23.1795	4.62523	1.82186	0	-3.48291	0.000496	0.0116254	FAM71E1|FUZ|LPCAT3|PCNX3|SETD1A|SLC50A1|SMAD6|TEDC1|ZNF747
HALLMARK_KRAS_SIGNALING_DN	MSigDB_H	16	133	731	6.24064	2.42846	12.0301	1	3.48138	0.000498842	0.0116843	ADRA2C|CALML5|CKM|COQ8A|CPEB3|CYP11B2|DTNB|GPRC5C|KCNQ2|KRT13|KRT15|MYH7|NTF3|PDCD1|SPTBN2|VPREB1
Glutamine_Glucose_starve_both_down (PMID:12101249)	SignatureDB	6	396	731	18.5812	4.15455	1.51515	0	-3.48083	0.000499854	0.0117003	MEG3|NKX2-1|PICK1|PTMS|PTPRH|TRO
REACTOME_PEPTIDE_HORMONE_BIOSYNTHESIS	MSigDB_C2	4	9	731	0.422299	0.634253	44.4444	1	3.48006	0.000501308	0.0117036	CGB8|INHBE|LHB|POMC
toxic substance binding [GoID:GO:0015643; evidenceTypes:IBA|IDA|IEA|NAS]	GeneOntology_MF	4	9	731	0.422299	0.634253	44.4444	1	3.48006	0.000501308	0.0117036	A4GALT|AZU1|CHRNA7|DSG1
Nemaline myopathy	UniProt-Keyword	4	9	731	0.422299	0.634253	44.4444	1	3.48006	0.000501308	0.0117036	ACTA1|KLHL40|LMOD3|TNNT1
RAO_BOUND_BY_SALL4_ISOFORM_B	MSigDB_C2	7	429	731	20.1296	4.31949	1.6317	0	-3.47803	0.000505105	0.0117767	DPPA4|EPN2|KLHL31|NECTIN1|PRLR|PTMS|ZNF428
MIR548AP_5P_MIR548J_5P	MSigDB_C3	7	429	731	20.1296	4.31949	1.6317	0	-3.47803	0.000505105	0.0117767	CHRNA7|MEX3D|MYCN|NOTUM|NRXN1|NTF3|ZNF747
MIR6844	MSigDB_C3	3	289	731	13.5605	3.56164	1.03806	0	-3.47766	0.000505815	0.0117824	ABLIM2|CACNG3|ITGA8
MORF_PRKAG1	MSigDB_C4	1	207	731	9.71288	3.02237	0.483092	0	-3.47738	0.000506344	0.0117824	DOCK3
REACTOME_S_PHASE	MSigDB_C2	0	157	731	7.36678	2.63644	0	0	-3.47627	0.000508432	0.0117847
SCHLOSSER_MYC_TARGETS_REPRESSED_BY_SERUM	MSigDB_C2	0	157	731	7.36678	2.63644	0	0	-3.47627	0.000508432	0.0117847
WINNEPENNINCKX_MELANOMA_METASTASIS_UP	MSigDB_C2	0	157	731	7.36678	2.63644	0	0	-3.47627	0.000508432	0.0117847
GSE29949_CD8_NEG_DC_SPLEEN_VS_CD8_POS_DC_SPLEEN_DN	MSigDB_C7	0	157	731	7.36678	2.63644	0	0	-3.47627	0.000508432	0.0117847
GSE7348_UNSTIM_VS_TOLERIZED_AND_LPS_STIM_MACROPHAGE_UP	MSigDB_C7	0	157	731	7.36678	2.63644	0	0	-3.47627	0.000508432	0.0117847
helicase activity [GoID:GO:0004386; evidenceTypes:IBA|IDA|IEA|IMP|NAS|TAS]	GeneOntology_MF	0	157	731	7.36678	2.63644	0	0	-3.47627	0.000508432	0.0117847
TRAVAGLINI_LUNG_CAPILLARY_INTERMEDIATE_2_CELL	MSigDB_C8	5	361	731	16.9389	3.97127	1.38504	0	-3.47362	0.000513483	0.0118941	C7ORF50|MMP24OS|PTMS|PTP4A3|TRIR
MIR6838_5P	MSigDB_C3	8	461	731	21.6311	4.47296	1.73536	0	-3.47337	0.000513973	0.0118977	APLN|CPEB3|EDA|KCNK10|NECTIN1|PAPPA|PLXNA4|SPTBN2
MODULE_13	MSigDB_C4	35	412	731	19.3319	4.23541	8.49515	1	3.47089	0.000518735	0.0120001	ABO|ADAMTSL2|ARVCF|CARD10|CD5L|CDX2|CTF1|DEFA1|DPEP1|DSG1|EFNA3|ELAVL3|ESR1|FUT7|GPR161|GRM4|HAP1|ITGA2B|KCTD17|LIF|LTK|MAPK8IP1|MEF2D|MYBPC2|MYOG|NPAS1|PICK1|PROC|PSD|RPS6KB2|SLC6A2|TBXA2R|TMSB4Y|TNFRSF10C|TNXB
ZBTB12_TARGET_GENES	MSigDB_C3	28	1038	731	48.7052	6.58253	2.6975	0	-3.46972	0.000520997	0.0120446	ARRDC1-AS1|CCDC159|COQ8A|DKKL1|ENDOV|EPHB4|FAHD2CP|FUZ|HCFC1R1|HCN3|HOXD11|ISLR2|KRT8|LTBP4|MDK|MORN1|NBR2|NFKBIL1|PICK1|PSCA|PTMS|RNF43|SGF29|SMAD6|TEDC1|TPGS1|WDR62|ZNF646
ONDER_CDH1_TARGETS_2_UP	MSigDB_C2	2	249	731	11.6836	3.3103	0.803213	0	-3.469	0.000522404	0.0120693	BBOF1|NEBL
nuclear body [GoID:GO:0016604; evidenceTypes:IBA|IDA|IEA|IMP|ISS|TAS]	GeneOntology_CC	17	732	731	34.347	5.58563	2.3224	0	-3.46771	0.000524915	0.0121194	ANKRD2|APBB1|CTAG2|FOXC2|FOXO4|HOXA6|MAGEA2|OBSCN|REXO1|SERPINB13|SETD1A|SMAD6|SNAPC2|SPTBN4|TBXA2R|TENM1|TUT1
AIZARANI_LIVER_C9_LSECS_1	MSigDB_C8	3	288	731	13.5136	3.55559	1.04167	0	-3.46715	0.000525999	0.0121366	MEG3|NOS3|SMAD6
muscle cell differentiation [GoID:GO:0042692; evidenceTypes:IBA|IDA|IEA|IEP|IGI|IMP|ISS|NAS|TAS]	GeneOntology_BP	28	304	731	14.2643	3.65111	9.21053	1	3.46664	0.000527006	0.0121519	ACTA1|ADAMTS15|ADGRB1|DUSP27|FLNC|FOXO4|GPER1|IL4|KLHL40|KRT19|KRT8|LDB3|LMOD2|LMOD3|MYH3|MYH6|MYOG|NEBL|NPPA|NRG1|OBSCN|PI16|SRF|TBX1|TBX5|TCAP|TNNT1|TNNT3
MORF_CTBP1	MSigDB_C4	0	156	731	7.31985	2.62811	0	0	-3.46323	0.000533729	0.0122513
GSE45365_HEALTHY_VS_MCMV_INFECTION_CD11B_DC_IFNAR_KO_DN	MSigDB_C7	0	156	731	7.31985	2.62811	0	0	-3.46323	0.000533729	0.0122513
GSE45365_WT_VS_IFNAR_KO_CD11B_DC_DN	MSigDB_C7	0	156	731	7.31985	2.62811	0	0	-3.46323	0.000533729	0.0122513
HALLMARK_APOPTOSIS	MSigDB_H	0	156	731	7.31985	2.62811	0	0	-3.46323	0.000533729	0.0122513
IRF4_ABC_induced_ABCDLBCL (PMID:22698399)	SignatureDB	0	156	731	7.31985	2.62811	0	0	-3.46323	0.000533729	0.0122513
cellular localization [GoID:GO:0051641; evidenceTypes:HMP|IBA|IC|IDA|IEA|IEP|IGI|IMP|IPI|ISS|NAS|TAS]	GeneOntology_BP	81	2375	731	111.44	9.48816	3.41053	0	-3.46099	0.000538186	0.0123456	ABCA12|AGAP2|AMN|ARL4D|ATP1A2|ATP2A1|B3GAT3|BMP7|C1QTNF12|CACNG3|CARD10|CDX2|CFTR|CNTNAP2|CPLANE2|CRACR2B|CYP46A1|DLG4|DUOXA2|ESR1|FAM53A|FMN2|FOXJ1|GOSR2|GPC2|GPER1|GRIN1|GRM4|GRTP1|HAP1|IL4|JSRP1|KCNJ5|LIF|MAP6D1|MAPRE3|MEX3D|MLC1|MYO7B|NDRG4|NFASC|NOP53|NPPA|NRXN1|NTN1|OBSCN|OSBPL5|PDIA2|PICK1|PIK3R2|PKP2|PRRT2|RAB40B|ROM1|RPH3AL|SEPTIN5|SGF29|SLC22A1|SLC6A2|SLIT1|SNCA|SNPH|SNX8|SPTBN4|STK11|STX5|SYNJ2|SYP|TAMALIN|TENM1|TFR2|TLE6|TMSB4Y|TNNC1|TPGS1|TRARG1|TRPV4|TTC25|TULP1|VPS37D|ZIC1
vacuole [GoID:GO:0005773; evidenceTypes:HDA|IBA|IC|IDA|IEA|IMP|ISS|NAS|TAS]	GeneOntology_CC	17	731	731	34.3001	5.582	2.32558	0	-3.46048	0.00053922	0.0123614	ABCB6|ATP6V1G3|AZU1|CFTR|CSF3|DEFA1|EEF1A2|ELANE|GPC2|HAP1|MLC1|MYLPF|NPPA|OLFM4|SERPINB13|SLC2A8|SNCA
KOBAYASHI_EGFR_SIGNALING_24HR_DN	MSigDB_C2	2	248	731	11.6367	3.30376	0.806452	0	-3.45788	0.000544437	0.0124624	CARD10|NRG1
MIR10399_5P	MSigDB_C3	4	324	731	15.2028	3.76683	1.23457	0	-3.45764	0.000544923	0.0124624	ATP1A2|BMP7|MAGEA10|MAPK8IP1
regulation of cell cycle phase transition [GoID:GO:1901987; evidenceTypes:IBA|IC|IDA|IEA|IGI|IMP|ISS|NAS|TAS]	GeneOntology_BP	4	324	731	15.2028	3.76683	1.23457	0	-3.45764	0.000544923	0.0124624	APBB1|CDKN2B|FOXO4|NOP53
ventricular cardiac muscle tissue morphogenesis [GoID:GO:0055010; evidenceTypes:IDA|IEA|IMP|ISS]	GeneOntology_BP	8	41	731	1.92381	1.35234	19.5122	1	3.45759	0.00054503	0.0124624	DLL4|FOXC2|MYH6|MYH7|NRG1|PKP2|TNNC1|TNNI1
MIR153_3P	MSigDB_C3	3	287	731	13.4667	3.54953	1.0453	0	-3.45663	0.000546971	0.0124988	KCNA6|NRARP|SPTBN4
MIR3926	MSigDB_C3	0	155	731	7.27293	2.61976	0	0	-3.45015	0.000560283	0.0127538
ZSCAN29_TARGET_GENES	MSigDB_C3	46	1506	731	70.6647	7.80015	3.05445	0	-3.45055	0.000559449	0.0127538	ARHGEF37|ARMC5|ARVCF|DPF1|DRAIC|EFNA3|EPN1|EVA1B|EXD3|FOXO4|GBX2|GPRC5C|HJV|IBA57|IL23A|ISLR2|KRT8|LINC00475|LINC00482|LINC00958|LRRC71|LTBP4|NOTUM|NOXA1|NPEPL1|PAH|PLP2|PSCA|PTMS|PURB|RAD52|RGS20|SCGB2A1|SETD1A|SHARPIN|SNAPC2|SNX8|SRF|TBX5|TEDC1|TMEM121|TNFSF9|USP2|VPS37D|ZNF646|ZSCAN16-AS1
MORF_G22P1	MSigDB_C4	0	155	731	7.27293	2.61976	0	0	-3.45015	0.000560283	0.0127538
GSE15330_HSC_VS_MEGAKARYOCYTE_ERYTHROID_PROGENITOR_DN	MSigDB_C7	0	155	731	7.27293	2.61976	0	0	-3.45015	0.000560283	0.0127538
GSE32901_TH1_VS_TH17_ENRICHED_CD4_TCELL_UP	MSigDB_C7	0	155	731	7.27293	2.61976	0	0	-3.45015	0.000560283	0.0127538
FAN_EMBRYONIC_CTX_BRAIN_NAIVE_LIKE_T_CELL	MSigDB_C8	0	155	731	7.27293	2.61976	0	0	-3.45015	0.000560283	0.0127538
GAO_SMALL_INTESTINE_24W_C4_ENTEROCYTE_PROGENITOR_SUBTYPE_2	MSigDB_C8	11	73	731	3.42532	1.80264	15.0685	1	3.44958	0.000561452	0.0127722	APOA1|APOA4|APOC3|DPEP1|MAMDC4|MFSD2A|MUC13|OSGIN1|RBP2|SMIM1|TM4SF20
AP1_Q2_01	MSigDB_C3	22	217	731	10.1821	3.09351	10.1382	1	3.44543	0.000570152	0.0129453	ADAMTSL2|DLG4|DSG1|DUSP9|FLNC|GPR87|HCN3|KCNK10|KLHL40|KRT16|KRT8|LDB3|LMOD3|MYBPH|NEBL|PADI4|PTPRH|RIN1|SEMA3B|SLITRK6|SYP|TNXB
ENGELMANN_CANCER_PROGENITORS_DN	MSigDB_C2	10	62	731	2.90917	1.66187	16.129	1	3.44469	0.000571715	0.0129725	BMP7|CALML5|CAPS|KRT13|OSGIN1|PCP4|SEPTIN5|TLCD3B|TRPV4|VPS37D
ion binding [GoID:GO:0043167; evidenceTypes:IBA|IC|IDA|IEA|IGI|IMP|IPI|ISA|ISS|NAS|TAS]	GeneOntology_MF	191	4919	731	230.81	12.2691	3.8829	0	-3.44348	0.000574281	0.0130224	ABCA12|ABCB6|ABLIM2|ABO|ACADS|ACTA1|ADAMTS15|ADAMTS16|ADSS1|AGAP2|ALOX15|ALPP|AMPD3|APOA1|APOA4|APOBEC3F|ARFGAP1|ARHGEF19|ARHGEF25|ARHGEF37|ARL4D|ATP1A2|ATP1A3|ATP2A1|B3GAT2|B3GAT3|BBOX1|BIRC7|CA3|CA4|CALML3|CALML5|CAPN12|CAPS|CASTOR2|CDHR5|CFTR|CGREF1|CHRNA7|CKM|CKMT2|COQ8A|CPA5|CPLANE2|CRABP1|CRACR2B|CXXC4|CYP11B2|CYP2W1|CYP46A1|DLL3|DLL4|DNASE1L2|DOCK3|DOHH|DPEP1|DPEP3|DPF1|DSG1|DSPP|DTNB|EEF1A2|ELOF1|ENDOV|EPHB4|EPS8L1|ESR1|ESRRA|EXD3|F10|F12|FABP1|GALNT9|GCM1|GFER|GLTPD2|GNL1|GPR39|GPT|GRIN1|HAAO|HAO2|HBM|HBQ1|HCN3|HUNK|IQSEC3|ITGA2B|ITGA8|ITIH1|L3MBTL1|LCN1|LDB3|LMTK3|LTBP4|LTK|MATK|MEX3A|MEX3D|MMP23B|MYH1|MYH2|MYH3|MYH6|MYH7|MYL10|MYLPF|MYO7B|NEIL2|NMRK2|NOS3|NPEPL1|NPTX1|NR2F6|NRXN1|NT5M|OBSCN|OGDHL|PADI4|PAH|PAPPA|PCDHA10|PCDHB12|PCP4|PDE1B|PDE3A|PGLYRP2|PHF21B|PICK1|PITPNM2|PLA2G4F|PLCB3|PLCH2|PLEKHA4|PLEKHG5|PLEKHN1|POLL|POMGNT1|PRLR|PROC|PRRG2|PSD|RAB40B|REM1|RHOV|RIN1|RND1|RNF43|RPH3AL|RPS6KB2|S100A1|S100A7A|SEPTIN5|SGCA|SHARPIN|SIGLEC11|SLC6A2|SLIT1|SMAD6|SMPD3|SNCA|SP6|STK11|TBKBP1|TBXA2R|TF|TNNC1|TNNC2|TNNI1|TPPP|TRAF2|TRIM17|TRIM51|TRIM63|TRPV4|TULP1|TUT1|UPB1|USP2|WTIP|ZIC1|ZNF155|ZNF205|ZNF316|ZNF358|ZNF428|ZNF496|ZNF524|ZNF584|ZNF646|ZNF683
G protein-coupled receptor signaling pathway [GoID:GO:0007186; evidenceTypes:IBA|IC|IDA|IEA|IGI|IMP|IPI|ISS|NAS|TAS]	GeneOntology_BP	41	511	731	23.9772	4.70149	8.02348	1	3.44239	0.000576605	0.0130668	ADGRB1|ADGRB2|ADGRD2|ADRA2C|APLN|APOA1|APOC3|AZU1|CCL24|CGB8|ESR1|GALR2|GHRH|GNB1L|GPER1|GPR161|GPR20|GPR25|GPR39|GPR87|GPRC5C|GRM4|KLK5|LGR4|LHB|LTB4R2|NPPA|PDE3A|PICK1|PLCB3|POMC|PRLH|PTGER1|PTH1R|RGS20|SNCA|SYP|TAC4|TACR1|TBXA2R|TENM1
MIR5580_3P	MSigDB_C3	1	204	731	9.57212	3.00068	0.490196	0	-3.44165	0.000578174	0.013094	NRXN1
ZNF513_TARGET_GENES	MSigDB_C3	13	611	731	28.6694	5.12389	2.12766	0	-3.43791	0.000586215	0.0132592	BMP7|CAPN12|CNIH3|GNL1|HUNK|NPAS1|NTN1|PLCH2|RND1|SNCA|TCAP|TENM3|WIF1
protein ubiquitination [GoID:GO:0016567; evidenceTypes:EXP|IBA|IDA|IEA|IGI|IMP|IPI|ISS|NAS|TAS]	GeneOntology_BP	15	670	731	31.4378	5.35499	2.23881	0	-3.43802	0.000585976	0.0132592	ADGRB1|BIRC7|FBXO44|FBXW5|KLHL40|MAGEA2|NEURL2|PELI3|RAB40B|RNF43|SHARPIN|TRAF2|TRIM17|TRIM51|TRIM63
GSE6259_FLT3L_INDUCED_DEC205_POS_DC_VS_CD4_TCELL_UP	MSigDB_C7	0	154	731	7.22601	2.61138	0	0	-3.43702	0.000588156	0.0132778
IRF4_SPIB_ABC_repressed_all (PMID:22698399)	SignatureDB	0	154	731	7.22601	2.61138	0	0	-3.43702	0.000588156	0.0132778
MITSIADES_RESPONSE_TO_APLIDIN_DN	MSigDB_C2	2	246	731	11.5428	3.29062	0.813008	0	-3.43559	0.000591274	0.0133228	EDA|GPR161
MIR548O_3P	MSigDB_C3	2	246	731	11.5428	3.29062	0.813008	0	-3.43559	0.000591274	0.0133228	EPN2|STMN2
Monocyte_4x_U133plus	SignatureDB	2	246	731	11.5428	3.29062	0.813008	0	-3.43559	0.000591274	0.0133228	OSGIN1|UPB1
MIR216A_3P	MSigDB_C3	6	391	731	18.3466	4.12891	1.53453	0	-3.43428	0.000594133	0.0133787	ABCA12|KCNK10|NRXN1|PDE3A|PITPNM2|TPPP
BIDUS_METASTASIS_UP	MSigDB_C2	1	203	731	9.52519	2.99342	0.492611	0	-3.42968	0.000604286	0.0135901	ARX
LOCKWOOD_AMPLIFIED_IN_LUNG_CANCER	MSigDB_C2	1	203	731	9.52519	2.99342	0.492611	0	-3.42968	0.000604286	0.0135901	NKX2-1
DNA repair	UniProt-Keyword	4	321	731	15.062	3.74972	1.24611	0	-3.42742	0.000609351	0.0136954	NEIL2|PAXX|POLL|RAD52
MIR128_3P	MSigDB_C3	6	390	731	18.2996	4.12377	1.53846	0	-3.42493	0.000614955	0.0138126	ABCA12|KCNK10|NRXN1|PDE3A|PITPNM2|TPPP
MIR338_5P	MSigDB_C3	7	423	731	19.8481	4.29002	1.65485	0	-3.4239	0.000617289	0.0138329	CSMD1|CXXC4|DOCK3|MYCN|NTF3|TENM1|WIF1
GSE15330_LYMPHOID_MULTIPOTENT_VS_MEGAKARYOCYTE_ERYTHROID_PROGENITOR_IKAROS_KO_UP	MSigDB_C7	0	153	731	7.17909	2.60297	0	0	-3.42385	0.000617413	0.0138329
GSE38697_LIGHT_ZONE_VS_DARK_ZONE_BCELL_UP	MSigDB_C7	0	153	731	7.17909	2.60297	0	0	-3.42385	0.000617413	0.0138329
GSE6269_HEALTHY_VS_FLU_INF_PBMC_DN	MSigDB_C7	0	153	731	7.17909	2.60297	0	0	-3.42385	0.000617413	0.0138329
MIR3529_3P	MSigDB_C3	9	487	731	22.8511	4.59341	1.84805	0	-3.42325	0.000618771	0.0138546	ALOX15|CCDC85A|CPEB3|DPPA4|HOXD10|LGR4|MEF2D|NKX2-1|PCP4
PARENT_MTOR_SIGNALING_UP	MSigDB_C2	10	518	731	24.3057	4.73248	1.9305	0	-3.42176	0.00062218	0.0139221	CYP46A1|DES|EDA|F11|GOSR2|MIA|SLC22A1|SLIT1|TF|TNFRSF10C
regulation of cellular biosynthetic process [GoID:GO:0031326; evidenceTypes:EXP|IBA|IC|IDA|IEA|IGI|IMP|IPI|ISA|ISS|NAS|TAS]	GeneOntology_BP	120	3290	731	154.374	10.7734	3.64742	0	-3.41888	0.000628806	0.0140615	ANKRD2|APBB1|APLN|APOA1|APOA4|APOC3|ARX|BMP7|C1QTNF12|CDX2|CEBPE|CPEB3|CSF3|DKKL1|DLL4|DPF1|DUOXA2|DUSP26|DUX1|DUX4|EDA|EEF1A2|ELANE|ELOF1|ESR1|ESRRA|FOXC2|FOXD4L1|FOXE1|FOXJ1|FOXO4|FOXO6|GALR2|GBX2|GCM1|GDF2|GPER1|GPT|GRIN1|HAND2|HEYL|HJV|HMX1|HOXA6|HOXB9|HOXD10|HOXD11|IL4|L3MBTL1|LGR4|LIF|MAGEA10|MAGEA2|MAPK8IP1|MAPRE3|MDK|MEF2D|MEX3D|MFSD2A|MLXIPL|MYCN|MYOG|NACC1|NFKBIL1|NKX2-1|NOP53|NOS3|NPAS1|NR2F6|NRARP|NRG1|PERM1|PIK3R2|PITX3|PLEKHN1|POMC|PTH1R|PTP4A3|PURB|RCOR2|RPS6KB2|S100A1|SEC14L2|SERPINF2|SMAD6|SMTNL1|SNCA|SOX15|SOX2|SP6|SPAG8|SRF|TBL1Y|TBX1|TBX5|TCF15|TEAD2|TENM1|TF|TFR2|TLE6|TNNI2|TRAF2|TRO|TRPV4|USF1|USP2|VRTN|WTIP|ZIC1|ZNF155|ZNF205|ZNF316|ZNF358|ZNF496|ZNF524|ZNF584|ZNF646|ZNF683|ZNF747
Li(PMID: 24336226)-2013-MolSigVaccines_TBA (M184.0)	PAPER	5	16	731	0.750754	0.845481	31.25	1	3.41587	0.000635779	0.0142085	ADGRD2|CDKN2B|CSF3|DLG4|FOXO4
PITX1_TARGET_GENES	MSigDB_C3	3	283	731	13.279	3.52516	1.06007	0	-3.41435	0.000639336	0.0142724	AMN|ESRP2|SHARPIN
GSE6681_DELETED_FOXP3_VS_WT_TREG_UP	MSigDB_C7	16	136	731	6.38141	2.45546	11.7647	1	3.41431	0.000639441	0.0142724	ARX|ATP1A3|CPLANE2|CSMD1|GPR87|HAO2|IGHG1|MYH1|RHCG|SLC22A1|SMIM6|SPRED3|SPTBN2|TMEM151A|TMEM45B|TNFSF9
THAKAR_PBMC_INACTIVATED_INFLUENZA_AGE_21_30YO_RESPONDERS_7DY_DN	MSigDB_C7	12	578	731	27.121	4.98909	2.07612	0	-3.41378	0.000640672	0.014282	CAPS|EPN1|LMTK3|LPCAT3|LTBP4|MEF2D|NPEPL1|PIK3R2|PLCH2|POLR2J2|REXO1|TNNI2
regulation of primary metabolic process [GoID:GO:0080090; evidenceTypes:EXP|IBA|IC|IDA|IEA|IEP|IGI|IMP|IPI|ISA|ISS|NAS|TAS]	GeneOntology_BP	176	4573	731	214.575	12.0202	3.84868	0	-3.41387	0.000640482	0.014282	AADAC|ADGRB1|ADRA2C|AGAP2|ANKRD2|APBB1|APC2|APLN|APOA1|APOA4|APOC3|ARMC5|ARX|AZU1|BIRC7|BMP7|BMP8B|C1QTNF12|C4BPB|CARD10|CDKN2B|CDX2|CEBPE|CHRNA7|CPEB3|CRLF1|CSF3|CTF1|DBNDD1|DKKL1|DLG4|DLL4|DOCK3|DPEP1|DPF1|DUSP26|DUX1|DUX4|EDA|EEF1A2|EFNA3|ELANE|ELOF1|ESR1|ESRP2|ESRRA|F12|FABP1|FGF18|FMN2|FOXC2|FOXD4L1|FOXE1|FOXJ1|FOXO4|FOXO6|GALR2|GBX2|GCM1|GDF2|GPER1|GPRC5C|GPT|GRIN1|HAND2|HAP1|HEYL|HJV|HMX1|HOXA6|HOXB9|HOXD10|HOXD11|IL23A|IL34|IL4|INHBE|ITIH1|KIRREL2|KLHL31|KLHL40|L3MBTL1|LCN1|LGR4|LIF|LPCAT3|LTBP4|MAGEA10|MAGEA2|MAPK8IP1|MAPRE3|MDK|MEF2D|MEX3D|MFSD2A|MLXIPL|MYCN|MYOG|NACC1|NFKBIL1|NKX2-1|NOP53|NOS3|NPAS1|NPPA|NR2F6|NRARP|NRG1|NTF3|ODAM|PACSIN3|PERM1|PI16|PIK3R2|PITX3|PLEKHN1|POMC|PPP1R2C|PRLR|PTH1R|PTP4A3|PTPRH|PURB|RAD52|RCOR2|RPS6KB2|S100A1|SCT|SEC14L2|SERPINB13|SERPINF2|SMAD6|SMPD3|SMTNL1|SNCA|SOX15|SOX2|SP6|SPAG8|SPRED3|SPTBN4|SRF|STK11|STX5|TBL1Y|TBX1|TBX5|TCF15|TEAD2|TENM1|TF|TFR2|TLE6|TM4SF20|TM6SF2|TNNI2|TNXB|TPPP|TRAF2|TRO|TRPV4|USF1|USP2|VRTN|WTIP|ZIC1|ZNF155|ZNF205|ZNF316|ZNF358|ZNF496|ZNF524|ZNF584|ZNF646|ZNF683|ZNF747
RUTELLA_RESPONSE_TO_HGF_VS_CSF2RB_AND_IL4_DN	MSigDB_C2	2	244	731	11.449	3.27743	0.819672	0	-3.41319	0.000642061	0.014304	NRG1|PTP4A3
Li(PMID: 24336226)-2013-MolSigVaccines_leukocyte migration (M88.0)	PAPER	8	42	731	1.97073	1.36869	19.0476	1	3.41153	0.000645985	0.0143824	CDX2|FABP1|FAM3D|KRT20|MUC13|MYO7B|RNF43|TMEM45B
REACTOME_THE_CITRIC_ACID_TCA_CYCLE_AND_RESPIRATORY_ELECTRON_TRANSPORT	MSigDB_C2	0	152	731	7.13217	2.59454	0	0	-3.41063	0.000648124	0.014385
MIR4744	MSigDB_C3	0	152	731	7.13217	2.59454	0	0	-3.41063	0.000648124	0.014385
CUI_DEVELOPING_HEART_C9_B_T_CELL	MSigDB_C8	0	152	731	7.13217	2.59454	0	0	-3.41063	0.000648124	0.014385
FAN_EMBRYONIC_CTX_MICROGLIA_1	MSigDB_C8	0	152	731	7.13217	2.59454	0	0	-3.41063	0.000648124	0.014385
DNA binding [GoID:GO:0003677; evidenceTypes:HDA|IBA|IC|IDA|IEA|IEP|IGI|IMP|ISS|NAS|TAS]	GeneOntology_MF	65	1974	731	92.6243	8.78052	3.29281	0	-3.4109	0.000647489	0.014385	AHDC1|ARX|CDX2|CEBPE|CXXC4|DNASE1L2|DPF1|DUX1|DUX4|ENDOV|ESR1|ESRRA|FOXC2|FOXD4L1|FOXE1|FOXJ1|FOXO4|FOXO6|GBX2|GCM1|HAND2|HEYL|HMX1|HOXA6|HOXB9|HOXD10|HOXD11|LIF|MEF2D|MLXIPL|MYCN|MYOG|NACC1|NEIL2|NKX2-1|NPAS1|NR2F6|PITX3|POLL|POLR2J2|PURB|RAD52|SMAD6|SNCA|SOX15|SOX2|SP6|SRF|TBX1|TBX5|TCF15|TEAD2|TIGD5|USF1|VRTN|ZIC1|ZNF155|ZNF205|ZNF316|ZNF358|ZNF496|ZNF524|ZNF584|ZNF646|ZNF683
MIR513A_5P	MSigDB_C3	4	319	731	14.9682	3.73826	1.25392	0	-3.40719	0.000656361	0.0145587	AMPD3|CNTNAP2|FAM189A1|PADI4
KIM_WT1_TARGETS_12HR_DN	MSigDB_C2	1	201	731	9.43135	2.97883	0.497512	0	-3.40566	0.000660055	0.0146042	NRG1
RODWELL_AGING_KIDNEY_NO_BLOOD_UP	MSigDB_C2	1	201	731	9.43135	2.97883	0.497512	0	-3.40566	0.000660055	0.0146042	B3GAT3
MIR3125	MSigDB_C3	1	201	731	9.43135	2.97883	0.497512	0	-3.40566	0.000660055	0.0146042	KLHL31
posttranscriptional regulation of gene expression [GoID:GO:0010608; evidenceTypes:IBA|IC|IDA|IEA|IGI|IMP|IPI|ISS|NAS|TAS]	GeneOntology_BP	9	485	731	22.7572	4.58427	1.85567	0	-3.40613	0.000658915	0.0146042	CPEB3|EEF1A2|ESR1|MEX3D|MYCN|PLEKHN1|RPS6KB2|TRAF2|WTIP
GABRIELY_MIR21_TARGETS	MSigDB_C2	3	282	731	13.232	3.51905	1.06383	0	-3.40374	0.000664711	0.0146718	CPEB3|PURB|SOX2
MZF1_TARGET_GENES	MSigDB_C3	34	1187	731	55.6966	7.00298	2.86436	0	-3.40371	0.000664761	0.0146718	ALDH1A2|ARHGEF37|B9D2|CARD10|CCDC159|CNIH3|CNTNAP2|CPT1C|CXXC4|DKKL1|DRAIC|FOXO4|GPR161|GPRC5D-AS1|HCFC1R1|HOXD11|ICAM4|ISYNA1|JSRP1|KCNJ5|KRT8|LINC00958|LINC02085|LTBP4|MYO7B|PHF21B|PKP2|PRRT2|RNF43|RPPH1|TEAD2|TENM3|TLCD3B|TNFSF9
Lymph_node_DLBCL (PMID:12075054)	SignatureDB	0	151	731	7.08524	2.58607	0	0	-3.39737	0.000680361	0.0150068
mRNA processing	UniProt-Keyword	4	318	731	14.9212	3.73252	1.25786	0	-3.39705	0.000681171	0.0150153	ESRP2|ESS2|SNRNP35|TUT1
anchored component of membrane [GoID:GO:0031225; evidenceTypes:IBA|IDA|IEA|IMP|ISS|NAS|TAS]	GeneOntology_CC	14	111	731	5.20836	2.22012	12.6126	1	3.39586	0.000684125	0.0150711	ALPP|CA4|DPEP1|DPEP3|EFNA3|GPC2|HJV|LY6D|LY6H|MSLN|PSCA|RTN4RL1|TEX101|TNFRSF10C
Zinc	UniProt-Keyword	63	1920	731	90.0905	8.67675	3.28125	0	-3.38809	0.00070382	0.0154954	ABLIM2|ADAMTS15|ADAMTS16|AGAP2|ALPP|AMPD3|APOBEC3F|ARFGAP1|BBOX1|BIRC7|CA3|CA4|CPA5|CXXC4|DPEP1|DPEP3|DPF1|DTNB|ELOF1|ESR1|ESRRA|GCM1|GPR39|L3MBTL1|LDB3|MEX3A|MEX3D|MMP23B|NEIL2|NOS3|NPEPL1|NR2F6|PAPPA|PGLYRP2|PHF21B|PICK1|PRLR|RNF43|RPH3AL|S100A7A|SHARPIN|SMAD6|SP6|TBKBP1|TPPP|TRAF2|TRIM17|TRIM51|TRIM63|TUT1|USP2|WTIP|ZIC1|ZNF155|ZNF205|ZNF316|ZNF358|ZNF428|ZNF496|ZNF524|ZNF584|ZNF646|ZNF683
TGAATGT_MIR181A_MIR181B_MIR181C_MIR181D	MSigDB_C3	7	419	731	19.6604	4.27026	1.67064	0	-3.3876	0.000705076	0.0155134	CNTNAP2|ESR1|KCNK10|LIF|NRXN1|PCDHA10|PURB
cell differentiation [GoID:GO:0030154; evidenceTypes:HDA|HMP|IBA|IC|IDA|IEA|IEP|IGI|IMP|ISA|ISS|NAS|TAS]	GeneOntology_BP	179	3073	731	144.192	10.5036	5.82493	1	3.38624	0.000708571	0.0155807	ABCA12|ACTA1|ADAMTS15|ADGRB1|ADRA2C|ALDH1A2|ANKRD2|APBB1|APC2|APOA1|ARMC5|ARX|AZU1|BMP7|BMP8B|CCDC136|CDHR5|CDKN2B|CDX2|CEBPE|CEMP1|CEND1|CFTR|CHRNA7|CNTNAP2|CPEB3|CSF3|CTF1|DHRS2|DIO3|DKKL1|DLG4|DLL3|DLL4|DNASE1L2|DSPP|DTNB|DUSP27|EDA|EFNA3|ELAVL3|EPHB4|ESR1|ESRRA|FAM9C|FGF18|FLNC|FMN2|FOXC2|FOXD4L1|FOXE1|FOXJ1|FOXO4|FOXO6|FUT7|FUZ|GALR2|GBX2|GCM1|GDF2|GPC2|GPER1|HAND2|HAP1|HEYL|HOXD10|IGSF9|IL23A|IL34|IL4|ISLR2|ITGA8|ITGB4|KLHL40|KLK5|KRT16|KRT19|KRT3|KRT8|L3MBTL1|LDB3|LGR4|LIF|LMOD2|LMOD3|LRTM2|LTBP4|LTK|LY6D|MDK|MEF2D|METRN|MFSD2A|MYCN|MYH3|MYH6|MYO7B|MYOG|NDRG4|NEBL|NECTIN1|NFASC|NHSL1|NKX2-1|NMRK2|NPPA|NPTX1|NR2F6|NRARP|NRG1|NRXN1|NTF3|NTN1|OBSCN|OLFM4|OSGIN1|PAQR7|PCP4|PDE1B|PDE3A|PGLYRP2|PI16|PICK1|PITX3|PKP2|PLXNA4|PRLH|PROC|PSD|PTH1R|PURB|REG3A|RHAG|RHCG|RND1|ROM1|RTN4RL1|SEMA3B|SERPINF2|SETD1A|SHARPIN|SLIT1|SLITRK6|SMAD6|SMPD3|SNPH|SOX15|SOX2|SPAG8|SPRED3|SPTBN4|SRF|STK11|STMN2|TACSTD2|TBX1|TBX5|TCAP|TCF15|TEAD2|TENM1|TENM3|TF|TLCD3B|TNFSF9|TNNT1|TNNT3|TPGS1|TPPP|TPRN|TRPV4|TULP1|UPK3A|VSTM2L|VXN|WDR62|WIF1|ZIC1|ZNF683
SOTIRIOU_BREAST_CANCER_GRADE_1_VS_3_UP	MSigDB_C2	0	150	731	7.03832	2.57758	0	0	-3.38407	0.000714198	0.0156657
MIR187_5P	MSigDB_C3	0	150	731	7.03832	2.57758	0	0	-3.38407	0.000714198	0.0156657
GSE13547_CTRL_VS_ANTI_IGM_STIM_ZFX_KO_BCELL_12H_DN	MSigDB_C7	0	150	731	7.03832	2.57758	0	0	-3.38407	0.000714198	0.0156657
GSE36891_POLYIC_TLR3_VS_PAM_TLR2_STIM_PERITONEAL_MACROPHAGE_DN	MSigDB_C7	0	150	731	7.03832	2.57758	0	0	-3.38407	0.000714198	0.0156657
Endosome	UniProt-Keyword	11	544	731	25.5256	4.84561	2.02206	0	-3.38334	0.000716101	0.0156977	ABCB6|AMN|CFTR|DIO3|GPER1|HAP1|PTP4A3|RHOV|SNX8|STMN2|VPS37D
MIR545_5P	MSigDB_C3	3	280	731	13.1382	3.50677	1.07143	0	-3.38244	0.000718446	0.0157297	CRISP3|FMN2|TBX5
HAY_BONE_MARROW_PRO_B	MSigDB_C8	3	280	731	13.1382	3.50677	1.07143	0	-3.38244	0.000718446	0.0157297	IGLL1|TLCD3B|WDR62
PAL_PRMT5_TARGETS_UP	MSigDB_C2	1	199	731	9.33751	2.96416	0.502513	0	-3.3815	0.000720903	0.0157641	ELOF1
rRNA processing [GoID:GO:0006364; evidenceTypes:EXP|IBA|IC|IDA|IEA|IMP|ISS|NAS|TAS]	GeneOntology_BP	1	199	731	9.33751	2.96416	0.502513	0	-3.3815	0.000720903	0.0157641	NOP53
LEE_LIVER_CANCER_DENA_DN	MSigDB_C2	9	53	731	2.48687	1.53697	16.9811	1	3.3792	0.000726963	0.0158868	CA3|ELANE|FABP1|MYH1|PADI4|PAH|TNNC2|TNNI2|TNNT3
CAGTATT_MIR200B_MIR200C_MIR429	MSigDB_C3	7	418	731	19.6135	4.2653	1.67464	0	-3.37849	0.000728838	0.015918	GOSR2|MYCN|NPTX1|NTF3|PHF21B|SOX2|SRF
MIR608	MSigDB_C3	17	151	731	7.08524	2.58607	11.2583	1	3.37819	0.000729656	0.0159261	CASTOR2|CYP2W1|ELAVL3|EPN1|FOXO4|IQSEC3|LDB3|MEX3A|NACC1|NECTIN1|PITPNM2|PLXNA4|SARDH|SFTPA2|SPTBN4|VSTM2L|ZNF584
MIR497_5P	MSigDB_C3	8	450	731	21.115	4.42088	1.77778	0	-3.3767	0.000733607	0.0160025	APLN|CPEB3|EDA|KCNK10|NECTIN1|PAPPA|PLXNA4|SPTBN2
TGTTTAC_MIR30A5P_MIR30C_MIR30D_MIR30B_MIR30E5P	MSigDB_C3	10	512	731	24.0241	4.70593	1.95312	0	-3.37157	0.000747413	0.0162837	DLL4|EFNA3|ELAVL3|PIK3R2|PRLR|PRRT2|SLC5A11|SLC7A10|TMEM121|TNXB
AFFAR_YY1_TARGETS_UP	MSigDB_C2	18	165	731	7.74215	2.70207	10.9091	1	3.37022	0.000751094	0.0162938	CEND1|CFTR|FAM9C|GFER|KRT19|LDB3|MYCN|MYH1|MYH2|MYH3|MYH7|MYLPF|NTF3|PTP4A3|SOX2|TNNC1|TNNC2|TNNI1
REACTOME_G2_M_CHECKPOINTS	MSigDB_C2	0	149	731	6.9914	2.56905	0	0	-3.37072	0.000749716	0.0162938
MIR1283	MSigDB_C3	7	417	731	19.5665	4.26033	1.67866	0	-3.36938	0.000753373	0.0162938	CTF1|DLL4|FMN2|NPTX1|POMGNT1|PRLR|PURB
GSE19198_CTRL_VS_IL21_TREATED_TCELL_6H_UP	MSigDB_C7	1	198	731	9.29058	2.9568	0.505051	0	-3.36938	0.000753373	0.0162938	COQ8A
GSE22886_NAIVE_CD4_TCELL_VS_12H_ACT_TH2_DN	MSigDB_C7	1	198	731	9.29058	2.9568	0.505051	0	-3.36938	0.000753373	0.0162938	LIF
GSE22886_NAIVE_TCELL_VS_DC_DN	MSigDB_C7	1	198	731	9.29058	2.9568	0.505051	0	-3.36938	0.000753373	0.0162938	DOK1
GSE24634_TREG_VS_TCONV_POST_DAY10_IL4_CONVERSION_UP	MSigDB_C7	1	198	731	9.29058	2.9568	0.505051	0	-3.36938	0.000753373	0.0162938	APOBEC3F
GSE28726_ACT_CD4_TCELL_VS_ACT_NKTCELL_UP	MSigDB_C7	1	198	731	9.29058	2.9568	0.505051	0	-3.36938	0.000753373	0.0162938	ABCB6
GSE29618_MONOCYTE_VS_PDC_DAY7_FLU_VACCINE_UP	MSigDB_C7	1	198	731	9.29058	2.9568	0.505051	0	-3.36938	0.000753373	0.0162938	DOK1
GSE29618_PRE_VS_DAY7_FLU_VACCINE_PDC_UP	MSigDB_C7	16	138	731	6.47526	2.47329	11.5942	1	3.37028	0.000750914	0.0162938	B3GNTL1|CEND1|DHRS2|DSG1|KCNJ16|METRN|MYBPC2|NDRG4|OBSCN|ODAM|SEZ6L2|SLC5A12|TACR1|TF|TNNC2|ZNF428
GSE39382_IL3_VS_IL3_IL33_TREATED_MAST_CELL_UP	MSigDB_C7	1	198	731	9.29058	2.9568	0.505051	0	-3.36938	0.000753373	0.0162938	SLC2A8
anatomical structure formation involved in morphogenesis [GoID:GO:0048646; evidenceTypes:IBA|IC|IDA|IEA|IEP|IGI|IMP|ISS|NAS|TAS]	GeneOntology_BP	65	928	731	43.5437	6.24748	7.00431	1	3.36971	0.000752461	0.0162938	ACTA1|ADAMTS15|ADGRB1|ADGRB2|ALDH1A2|APLN|ARMC5|BMP7|CARD10|CCDC136|CCL24|CDX2|CEND1|CFTR|CHRNA7|DLL3|DLL4|DSPP|EDA|EFNA3|EPHB4|EPN1|EPN2|FGF18|FOXC2|FOXJ1|FOXO4|FUZ|GBX2|GCM1|GDF2|HAND2|HEYL|IL4|ITGA8|ITGB4|KLK5|KRT19|KRT8|LDB3|LMOD2|LMOD3|MDK|MYH3|MYH6|MYOG|NEBL|NECTIN1|NKX2-1|NOS3|NRARP|OBSCN|S100A1|SMPD3|SOX2|SRF|TBX1|TBX5|TBXA2R|TCAP|TCF15|TEAD2|TNNT1|TNNT3|TPPP
GATA1_03	MSigDB_C3	20	193	731	9.05597	2.9197	10.3627	1	3.36778	0.000757747	0.0163684	CCL27|DLG4|DSPP|GBX2|GNB1L|GREB1|IGF2-AS|KIRREL2|MMP23B|PAPPA|PTMS|RHAG|SNCA|SOX15|SP6|TBX5|TFR2|TMEM151A|TNXB|ZIC1
MIR424_5P	MSigDB_C3	8	449	731	21.068	4.41611	1.78174	0	-3.36785	0.000757554	0.0163684	APLN|CPEB3|EDA|KCNK10|NECTIN1|PAPPA|PLXNA4|SPTBN2
ZNF213_TARGET_GENES	MSigDB_C3	9	480	731	22.5226	4.56133	1.875	0	-3.36317	0.000770542	0.0166347	CPEB3|HOXB9|ISLR2|KRT8|PSD|RND1|TLE6|ZNF747|ZSCAN16-AS1
BROWNE_HCMV_INFECTION_14HR_UP	MSigDB_C2	0	148	731	6.94448	2.5605	0	0	-3.35733	0.000786998	0.0167121
ACCAAAG_MIR9	MSigDB_C3	8	448	731	21.0211	4.41134	1.78571	0	-3.359	0.000782253	0.0167121	HUNK|MYH1|NFASC|NPTX1|PRRT2|RTN4RL1|SLC50A1|TENM1
MIR2115_3P	MSigDB_C3	1	197	731	9.24366	2.94942	0.507614	0	-3.35723	0.000787285	0.0167121	MEF2D
MIR33A_3P	MSigDB_C3	6	383	731	17.9712	4.08753	1.56658	0	-3.35916	0.000781807	0.0167121	DLL4|NEBL|PAH|TENM1|TEX101|WIF1
SNIP1_TARGET_GENES	MSigDB_C3	13	601	731	28.2002	5.08348	2.16306	0	-3.35968	0.00078033	0.0167121	AHDC1|ARVCF|CEBPA-DT|CFAP73|CRLF1|DRAIC|FLNC|IBA57|LINC01023|MEF2D|PSCA|VRTN|ZNF496
MODULE_105	MSigDB_C4	1	197	731	9.24366	2.94942	0.507614	0	-3.35723	0.000787285	0.0167121	ELANE
GSE12845_NAIVE_VS_PRE_GC_TONSIL_BCELL_DN	MSigDB_C7	1	197	731	9.24366	2.94942	0.507614	0	-3.35723	0.000787285	0.0167121	DUSP9
GSE1432_1H_VS_24H_IFNG_MICROGLIA_DN	MSigDB_C7	1	197	731	9.24366	2.94942	0.507614	0	-3.35723	0.000787285	0.0167121	TRAF2
GSE1432_1H_VS_6H_IFNG_MICROGLIA_DN	MSigDB_C7	1	197	731	9.24366	2.94942	0.507614	0	-3.35723	0.000787285	0.0167121	SNRNP35
GSE1432_CTRL_VS_IFNG_24H_MICROGLIA_DN	MSigDB_C7	1	197	731	9.24366	2.94942	0.507614	0	-3.35723	0.000787285	0.0167121	NTN1
GSE1791_CTRL_VS_NEUROMEDINU_IN_T_CELL_LINE_6H_DN	MSigDB_C7	1	197	731	9.24366	2.94942	0.507614	0	-3.35723	0.000787285	0.0167121	CRACR2B
GSE18893_TCONV_VS_TREG_24H_TNF_STIM_UP	MSigDB_C7	1	197	731	9.24366	2.94942	0.507614	0	-3.35723	0.000787285	0.0167121	GFER
GSE21927_BALBC_VS_C57BL6_MONOCYTE_TUMOR_UP	MSigDB_C7	1	197	731	9.24366	2.94942	0.507614	0	-3.35723	0.000787285	0.0167121	ESRRA
GSE22886_DAY0_VS_DAY7_MONOCYTE_IN_CULTURE_UP	MSigDB_C7	1	197	731	9.24366	2.94942	0.507614	0	-3.35723	0.000787285	0.0167121	PLP2
GSE22886_IGM_MEMORY_BCELL_VS_BLOOD_PLASMA_CELL_DN	MSigDB_C7	1	197	731	9.24366	2.94942	0.507614	0	-3.35723	0.000787285	0.0167121	ICAM4
GSE22886_NAIVE_CD4_TCELL_VS_12H_ACT_TH1_DN	MSigDB_C7	1	197	731	9.24366	2.94942	0.507614	0	-3.35723	0.000787285	0.0167121	ESRRA
GSE22886_NAIVE_CD8_TCELL_VS_MONOCYTE_DN	MSigDB_C7	1	197	731	9.24366	2.94942	0.507614	0	-3.35723	0.000787285	0.0167121	SNCA
GSE24634_TEFF_VS_TCONV_DAY10_IN_CULTURE_UP	MSigDB_C7	1	197	731	9.24366	2.94942	0.507614	0	-3.35723	0.000787285	0.0167121	EVA1B
GSE24634_TEFF_VS_TCONV_DAY3_IN_CULTURE_UP	MSigDB_C7	1	197	731	9.24366	2.94942	0.507614	0	-3.35723	0.000787285	0.0167121	PTP4A3
GSE24634_TREG_VS_TCONV_POST_DAY10_IL4_CONVERSION_DN	MSigDB_C7	1	197	731	9.24366	2.94942	0.507614	0	-3.35723	0.000787285	0.0167121	LGR4
GSE24634_TREG_VS_TCONV_POST_DAY5_IL4_CONVERSION_UP	MSigDB_C7	1	197	731	9.24366	2.94942	0.507614	0	-3.35723	0.000787285	0.0167121	B3GNTL1
