## Supplemental Table 2 for "Resolving heterogeneity in Diffuse Large B-cell Lymphoma using a comprehensive modular expression map" (part 21 of 22)

### Sheet: M12 (continued)
Gene Signature	GeneSet	Overlapping	GeneSetSize	DiffExpGenes	randomAvg	randomSD	%Overlap	Enriched	Zscore	probability	FDR	EnrichedGenes
GSE37533_PPARG1_FOXP3_VS_PPARG2_FOXP3_TRANSDUCED_CD4_TCELL_PIOGLITAZONE_TREATED_DN	MSigDB_C7	1	197	731	9.24366	2.94942	0.507614	0	-3.35723	0.000787285	0.0167121	PDE3A
GSE42088_UNINF_VS_LEISHMANIA_INF_DC_8H_UP	MSigDB_C7	1	197	731	9.24366	2.94942	0.507614	0	-3.35723	0.000787285	0.0167121	CCL24
RUBENSTEIN_SKELETAL_MUSCLE_NK_CELLS	MSigDB_C8	1	197	731	9.24366	2.94942	0.507614	0	-3.35723	0.000787285	0.0167121	PAXX
Holmes (PMID:32603407)_PBL-b UP_Log2FCgt1.5	PAPER	3	278	731	13.0444	3.49446	1.07914	0	-3.36107	0.000776413	0.0167121	IGHG1|PLP2|RPS6KB2
Notch_CLL_up_all_Fabbri (PMID:28314854)	SignatureDB	3	278	731	13.0444	3.49446	1.07914	0	-3.36107	0.000776413	0.0167121	LOC648987|PTP4A3|TPPP
MIR3606_3P	MSigDB_C3	4	314	731	14.7336	3.70946	1.27389	0	-3.35632	0.000789857	0.0167467	CPEB3|GOSR2|PKP2|SNCA
MANNO_MIDBRAIN_NEUROTYPES_HDA1	MSigDB_C8	35	422	731	19.8011	4.28509	8.29384	1	3.35342	0.000798185	0.0169131	ATP1A3|CCDC136|CCDC85A|CHRNA7|CPEB3|CSMD1|DOCK3|DRAIC|DUSP26|ELAVL3|GPC2|HCN3|LMTK3|MEG3|NDRG4|NECTIN1|NFASC|NRXN1|PAPPA|PITX3|PLXNA4|PRRT2|PSD|RCOR2|SEZ6L2|SMPD3|SNCA|STMN2|SYP|TENM1|TLCD3B|TMEM151A|TMEM59L|TPPP|VGF
MIR4668_5P	MSigDB_C3	7	415	731	19.4727	4.25038	1.68675	0	-3.35112	0.000804856	0.0170038	BEST3|CASTOR2|CDX2|DOCK3|KLHL31|PAPPA|PRLR
AMPA glutamate receptor complex [GoID:GO:0032281; evidenceTypes:IBA|IEA|ISS]	GeneOntology_CC	4	10	731	0.469221	0.66854	40	1	3.35122	0.000804562	0.0170038	CACNG3|CNIH3|CPT1C|DLG4
acetylcholine receptor binding [GoID:GO:0033130; evidenceTypes:IBA|IDA|IEA|ISS]	GeneOntology_MF	4	10	731	0.469221	0.66854	40	1	3.35122	0.000804562	0.0170038	DLG4|LY6H|NRXN1|PSCA
phospholipid efflux [GoID:GO:0033700; evidenceTypes:IBA|IDA|IMP|ISS]	GeneOntology_BP	4	10	731	0.469221	0.66854	40	1	3.35122	0.000804562	0.0170038	ABCA12|APOA1|APOA4|APOC3
regulation of fibrinolysis [GoID:GO:0051917; evidenceTypes:IBA|IC|IDA|IEA|TAS]	GeneOntology_BP	4	10	731	0.469221	0.66854	40	1	3.35122	0.000804562	0.0170038	F11|F12|SERPINF2|USF1
TACTTGA_MIR26A_MIR26B	MSigDB_C3	3	277	731	12.9974	3.48828	1.08303	0	-3.35035	0.000807084	0.0170328	ATP1A2|LGR4|LIF
ZNF350_TARGET_GENES	MSigDB_C3	34	1178	731	55.2743	6.97857	2.88625	0	-3.35032	0.000807187	0.0170328	ABHD8|ARL4D|CCDC61|COQ8A|CPT1C|DKKL1|DOHH|EXD3|FAM71E1|GALNT9|GPC2|ICAM5|LGR4|MLC1|MYLPF|NBR2|NDRG4|NHSL1|NOXA1|PRRG2|PRRT2|PSCA|RAD52|RND1|SMAD6|SNCA|SPTBN4|SRF|TIGD5|TRAF2|TRIR|TUT1|WDR62|ZNF155
CHANDRAN_METASTASIS_UP	MSigDB_C2	1	196	731	9.19674	2.94202	0.510204	0	-3.34504	0.000822704	0.0171065	PRLR
LEE_DIFFERENTIATING_T_LYMPHOCYTE	MSigDB_C2	1	196	731	9.19674	2.94202	0.510204	0	-3.34504	0.000822704	0.0171065	USF1
STARK_PREFRONTAL_CORTEX_22Q11_DELETION_DN	MSigDB_C2	9	478	731	22.4288	4.55212	1.88285	0	-3.34592	0.000820105	0.0171065	DIPK1B|ELOF1|ESS2|HCFC1R1|RGS20|SNAPC2|STMN2|TMEM59L|TRIR
MORF_AP2M1	MSigDB_C4	1	196	731	9.19674	2.94202	0.510204	0	-3.34504	0.000822704	0.0171065	MYLPF
PGF_UP.V1_DN	MSigDB_C6	16	139	731	6.52218	2.48215	11.5108	1	3.34847	0.000812596	0.0171065	ATP1A3|CTF1|DPF1|ELAVL3|ITGB4|LTK|MYOG|NFASC|OBSCN|PDE1B|PIK3R2|PITX3|PTPRH|TMSB4Y|VGF|ZNF646
GSE11864_CSF1_IFNG_VS_CSF1_PAM3CYS_IN_MAC_UP	MSigDB_C7	1	196	731	9.19674	2.94202	0.510204	0	-3.34504	0.000822704	0.0171065	NT5M
GSE13484_UNSTIM_VS_YF17D_VACCINE_STIM_PBMC_DN	MSigDB_C7	1	196	731	9.19674	2.94202	0.510204	0	-3.34504	0.000822704	0.0171065	UPB1
GSE15930_NAIVE_VS_48H_IN_VITRO_STIM_CD8_TCELL_DN	MSigDB_C7	1	196	731	9.19674	2.94202	0.510204	0	-3.34504	0.000822704	0.0171065	ELOF1
GSE21063_WT_VS_NFATC1_KO_8H_ANTI_IGM_STIM_BCELL_UP	MSigDB_C7	1	196	731	9.19674	2.94202	0.510204	0	-3.34504	0.000822704	0.0171065	TMEM121
GSE22140_GERMFREE_VS_SPF_ARTHRITIC_MOUSE_CD4_TCELL_DN	MSigDB_C7	1	196	731	9.19674	2.94202	0.510204	0	-3.34504	0.000822704	0.0171065	DOK1
GSE22886_NAIVE_BCELL_VS_BLOOD_PLASMA_CELL_DN	MSigDB_C7	1	196	731	9.19674	2.94202	0.510204	0	-3.34504	0.000822704	0.0171065	RPS6KB2
GSE22886_NAIVE_TCELL_VS_MONOCYTE_UP	MSigDB_C7	1	196	731	9.19674	2.94202	0.510204	0	-3.34504	0.000822704	0.0171065	LTBP4
GSE24634_IL4_VS_CTRL_TREATED_NAIVE_CD4_TCELL_DAY3_DN	MSigDB_C7	1	196	731	9.19674	2.94202	0.510204	0	-3.34504	0.000822704	0.0171065	GPR161
GSE24634_TEFF_VS_TCONV_DAY7_IN_CULTURE_DN	MSigDB_C7	1	196	731	9.19674	2.94202	0.510204	0	-3.34504	0.000822704	0.0171065	LPCAT3
GSE24634_TREG_VS_TCONV_POST_DAY3_IL4_CONVERSION_UP	MSigDB_C7	1	196	731	9.19674	2.94202	0.510204	0	-3.34504	0.000822704	0.0171065	LIF
GSE33425_CD161_INT_VS_NEG_CD8_TCELL_UP	MSigDB_C7	1	196	731	9.19674	2.94202	0.510204	0	-3.34504	0.000822704	0.0171065	OSBPL5
GSE36476_CTRL_VS_TSST_ACT_16H_MEMORY_CD4_TCELL_OLD_DN	MSigDB_C7	1	196	731	9.19674	2.94202	0.510204	0	-3.34504	0.000822704	0.0171065	GALR2
GSE37533_PPARG1_FOXP3_VS_FOXP3_TRANSDUCED_CD4_TCELL_DN	MSigDB_C7	1	196	731	9.19674	2.94202	0.510204	0	-3.34504	0.000822704	0.0171065	PLEKHA4
GSE3982_MEMORY_CD4_TCELL_VS_TH1_DN	MSigDB_C7	1	196	731	9.19674	2.94202	0.510204	0	-3.34504	0.000822704	0.0171065	MYH6
GSE41176_WT_VS_TAK1_KO_ANTI_IGM_STIM_BCELL_6H_DN	MSigDB_C7	1	196	731	9.19674	2.94202	0.510204	0	-3.34504	0.000822704	0.0171065	AMPD3
GSE46606_UNSTIM_VS_CD40L_IL2_IL5_1DAY_STIMULATED_IRF4_KO_BCELL_UP	MSigDB_C7	1	196	731	9.19674	2.94202	0.510204	0	-3.34504	0.000822704	0.0171065	ALDH1A2
GSE4748_CTRL_VS_CYANOBACTERIUM_LPSLIKE_STIM_DC_3H_DN	MSigDB_C7	1	196	731	9.19674	2.94202	0.510204	0	-3.34504	0.000822704	0.0171065	RHOV
SCHERER_PBMC_YF_VAX_AGE_18_40YO_4_TO_7DY_UP	MSigDB_C7	4	313	731	14.6866	3.70367	1.27796	0	-3.3461	0.00081956	0.0171065	CEBPA-DT|HCN3|SARDH|SMAD6
HALLMARK_MITOTIC_SPINDLE	MSigDB_H	1	196	731	9.19674	2.94202	0.510204	0	-3.34504	0.000822704	0.0171065	SHROOM1
cardiac chamber development [GoID:GO:0003205; evidenceTypes:IBA|IDA|IEA|IMP|ISS|TAS]	GeneOntology_BP	16	139	731	6.52218	2.48215	11.5108	1	3.34847	0.000812596	0.0171065	BMP7|DLL4|FOXC2|HAND2|HEYL|MYH6|MYH7|NRG1|PKP2|SMAD6|SRF|TBX1|TBX5|TNNC1|TNNI1|XIRP2
establishment of RNA localization [GoID:GO:0051236; evidenceTypes:IBA|IDA|IEA|IMP|ISS|NAS|TAS]	GeneOntology_BP	0	147	731	6.89755	2.55192	0	0	-3.34389	0.000826131	0.0171577
Quiescence_heme_cluster1 (PMID:15075390)	SignatureDB	0	147	731	6.89755	2.55192	0	0	-3.34389	0.000826131	0.0171577
MIR23C	MSigDB_C3	11	539	731	25.291	4.82409	2.04082	0	-3.34234	0.000830742	0.0172333	ALDH1A2|DOCK3|HOXD10|LGR4|MYH1|MYH2|NKX2-1|NRXN1|TRIM63|VEPH1|ZIC1
FAN_OVARY_CL11_MURAL_GRANULOSA_CELL	MSigDB_C8	7	414	731	19.4258	4.2454	1.69082	0	-3.34197	0.000831854	0.0172463	GREB1|KRT8|LGR4|MDK|SIGLEC11|SNCA|ST3GAL4
MIR4668_3P	MSigDB_C3	3	276	731	12.9505	3.48209	1.08696	0	-3.33962	0.000838936	0.017383	KLHL31|SLC6A2|TENM3
HHEX_TARGET_GENES	MSigDB_C3	20	798	731	37.4439	5.81903	2.50627	0	-3.33315	0.000858673	0.0175765	APOA1|APOC3|BBOX1|C4BPB|DRAIC|F10|FLYWCH2|FUT5|GLTPD2|GPRC5C|GPRC5D-AS1|INHBE|LPCAT3|MUC12-AS1|NBR2|NEURL2|RGS20|SGF29|TF|TUT1
MIR105_5P	MSigDB_C3	1	195	731	9.14982	2.9346	0.512821	0	-3.33282	0.000859696	0.0175765	NRXN1
MIR205_5P	MSigDB_C3	1	195	731	9.14982	2.9346	0.512821	0	-3.33282	0.000859696	0.0175765	CLDN11
MIR7853_5P	MSigDB_C3	1	195	731	9.14982	2.9346	0.512821	0	-3.33282	0.000859696	0.0175765	NRXN1
GSE10239_MEMORY_VS_KLRG1HIGH_EFF_CD8_TCELL_DN	MSigDB_C7	1	195	731	9.14982	2.9346	0.512821	0	-3.33282	0.000859696	0.0175765	GRM4
GSE13485_DAY7_VS_DAY21_YF17D_VACCINE_PBMC_UP	MSigDB_C7	1	195	731	9.14982	2.9346	0.512821	0	-3.33282	0.000859696	0.0175765	NPEPL1
GSE22919_RESTING_VS_IL2_IL12_IL15_STIM_NK_CELL_DN	MSigDB_C7	1	195	731	9.14982	2.9346	0.512821	0	-3.33282	0.000859696	0.0175765	LY6D
GSE22935_WT_VS_MYD88_KO_MACROPHAGE_UP	MSigDB_C7	1	195	731	9.14982	2.9346	0.512821	0	-3.33282	0.000859696	0.0175765	NECTIN1
GSE24634_NAIVE_CD4_TCELL_VS_DAY10_IL4_CONV_TREG_DN	MSigDB_C7	1	195	731	9.14982	2.9346	0.512821	0	-3.33282	0.000859696	0.0175765	DOHH
GSE24634_NAIVE_CD4_TCELL_VS_DAY7_IL4_CONV_TREG_DN	MSigDB_C7	1	195	731	9.14982	2.9346	0.512821	0	-3.33282	0.000859696	0.0175765	SRF
GSE26890_CXCR1_NEG_VS_POS_EFFECTOR_CD8_TCELL_UP	MSigDB_C7	1	195	731	9.14982	2.9346	0.512821	0	-3.33282	0.000859696	0.0175765	HAP1
GSE2770_TGFB_AND_IL4_VS_IL12_TREATED_ACT_CD4_TCELL_48H_DN	MSigDB_C7	1	195	731	9.14982	2.9346	0.512821	0	-3.33282	0.000859696	0.0175765	CD70
GSE29618_BCELL_VS_MDC_DAY7_FLU_VACCINE_DN	MSigDB_C7	1	195	731	9.14982	2.9346	0.512821	0	-3.33282	0.000859696	0.0175765	PTMS
GSE36476_CTRL_VS_TSST_ACT_16H_MEMORY_CD4_TCELL_YOUNG_DN	MSigDB_C7	1	195	731	9.14982	2.9346	0.512821	0	-3.33282	0.000859696	0.0175765	GALR2
GSE37533_UNTREATED_VS_PIOGLIZATONE_TREATED_CD4_TCELL_PPARG1_AND_FOXP3_TRASDUCED_UP	MSigDB_C7	1	195	731	9.14982	2.9346	0.512821	0	-3.33282	0.000859696	0.0175765	CCL24
GSE37534_UNTREATED_VS_ROSIGLITAZONE_TREATED_CD4_TCELL_PPARG1_AND_FOXP3_TRASDUCED_DN	MSigDB_C7	1	195	731	9.14982	2.9346	0.512821	0	-3.33282	0.000859696	0.0175765	NPTX1
GSE39556_CD8A_DC_VS_NK_CELL_MOUSE_3H_POST_POLYIC_INJ_DN	MSigDB_C7	1	195	731	9.14982	2.9346	0.512821	0	-3.33282	0.000859696	0.0175765	TMSB4Y
GSE39820_CTRL_VS_TGFBETA1_IL6_IL23A_CD4_TCELL_UP	MSigDB_C7	1	195	731	9.14982	2.9346	0.512821	0	-3.33282	0.000859696	0.0175765	TNNI1
GSE39820_CTRL_VS_TGFBETA3_IL6_CD4_TCELL_UP	MSigDB_C7	1	195	731	9.14982	2.9346	0.512821	0	-3.33282	0.000859696	0.0175765	TNNI1
GSE3982_EFF_MEMORY_CD4_TCELL_VS_TH1_DN	MSigDB_C7	1	195	731	9.14982	2.9346	0.512821	0	-3.33282	0.000859696	0.0175765	MYH6
GSE3982_NKCELL_VS_TH2_DN	MSigDB_C7	1	195	731	9.14982	2.9346	0.512821	0	-3.33282	0.000859696	0.0175765	MYH6
GSE41176_WT_VS_TAK1_KO_ANTI_IGM_STIM_BCELL_3H_DN	MSigDB_C7	1	195	731	9.14982	2.9346	0.512821	0	-3.33282	0.000859696	0.0175765	MGAM
GSE7548_NAIVE_VS_DAY7_PCC_IMMUNIZATION_CD4_TCELL_DN	MSigDB_C7	1	195	731	9.14982	2.9346	0.512821	0	-3.33282	0.000859696	0.0175765	MDK
Amidation	UniProt-Keyword	6	25	731	1.17305	1.05655	24	1	3.33268	0.000860141	0.0175765	GHRH|POMC|PRLH|SCT|TAC4|VGF
KRAS.50_UP.V1_DN	MSigDB_C6	7	34	731	1.59535	1.23178	20.5882	1	3.33194	0.000862437	0.0176133	CGREF1|IGF2-AS|KRT13|KRT16|LY6D|NTF3|SERPINB13
TMTCGCGANR_UNKNOWN	MSigDB_C3	0	146	731	6.85063	2.54331	0	0	-3.3304	0.000867208	0.0176499
AIZARANI_LIVER_C1_NK_NKT_CELLS_1	MSigDB_C8	0	146	731	6.85063	2.54331	0	0	-3.3304	0.000867208	0.0176499
ionotropic glutamate receptor complex [GoID:GO:0008328; evidenceTypes:IBA|IDA|IEA|ISS|NAS]	GeneOntology_CC	5	17	731	0.797676	0.871474	29.4118	1	3.33074	0.00086614	0.0176499	CACNG3|CNIH3|CPT1C|DLG4|GRIN1
Chiche(PMID: 24644022)-2014_M6.2	PAPER	0	146	731	6.85063	2.54331	0	0	-3.3304	0.000867208	0.0176499
autophagy [GoID:GO:0006914; evidenceTypes:HMP|IBA|IC|IDA|IEA|IEP|IGI|IMP|ISS|NAS|TAS]	GeneOntology_BP	9	476	731	22.3349	4.54289	1.89076	0	-3.32864	0.000872723	0.0177419	EEF1A2|HAP1|IL4|ITGB4|PIK3R2|SNCA|STK11|TRIM17|VPS37D
process utilizing autophagic mechanism [GoID:GO:0061919; evidenceTypes:HMP|IBA|IC|IDA|IEA|IEP|IGI|IMP|ISS|NAS|TAS]	GeneOntology_BP	9	476	731	22.3349	4.54289	1.89076	0	-3.32864	0.000872723	0.0177419	EEF1A2|HAP1|IL4|ITGB4|PIK3R2|SNCA|STK11|TRIM17|VPS37D
striated muscle tissue development [GoID:GO:0014706; evidenceTypes:IBA|IDA|IEA|IEP|IGI|IMP|ISS|NAS|TAS]	GeneOntology_BP	28	314	731	14.7336	3.70946	8.9172	1	3.32823	0.000874003	0.0177577	ACTA1|ALDH1A2|BMP7|DLL4|FOXC2|HEYL|HOXD10|KLHL40|LMOD3|MEF2D|MYH6|MYH7|MYLPF|MYOG|NDRG4|NEBL|NPPA|NRG1|PI16|PKP2|SOX15|SRF|TBX1|TBX5|TCAP|TNNC1|TNNI1|XIRP2
MIR30D_3P	MSigDB_C3	5	346	731	16.2351	3.88981	1.44509	0	-3.32762	0.000875917	0.0177763	PRLR|SLC12A1|SLITRK6|SYNJ2|TENM1
NAKAYA_B_CELL_FLUARIX_FLUVIRIN_AGE_18_50YO_7DY_UP	MSigDB_C7	5	346	731	16.2351	3.88981	1.44509	0	-3.32762	0.000875917	0.0177763	AMPD3|CNTNAP2|IGHG1|SYNJ2|TNXB
MIR23A_3P_MIR23B_3P	MSigDB_C3	11	537	731	25.1972	4.81545	2.04842	0	-3.32589	0.000881356	0.0178765	ALDH1A2|DOCK3|HOXD10|LGR4|MYH1|MYH2|NKX2-1|NRXN1|TRIM63|VEPH1|ZIC1
MITSIADES_RESPONSE_TO_APLIDIN_UP	MSigDB_C2	7	412	731	19.3319	4.23541	1.69903	0	-3.32364	0.000888493	0.0179142	APC2|AZGP1|NKX2-1|SCNN1A|SPTBN4|STX5|TNFSF9
ROPERO_HDAC2_TARGETS	MSigDB_C2	12	89	731	4.17607	1.98938	13.4831	1	3.32183	0.000894287	0.0179142	BIRC7|CKMT2|FUT5|KLK13|MORN1|RAD52|SHARPIN|SLC6A2|SMAD6|SPTBN2|STMN2|TNXB
MIR659_3P	MSigDB_C3	1	194	731	9.10289	2.92716	0.515464	0	-3.32057	0.000898328	0.0179142	FGF18
GSE10239_NAIVE_VS_DAY4.5_EFF_CD8_TCELL_DN	MSigDB_C7	1	194	731	9.10289	2.92716	0.515464	0	-3.32057	0.000898328	0.0179142	PTMS
GSE12845_IGD_NEG_BLOOD_VS_PRE_GC_TONSIL_BCELL_DN	MSigDB_C7	1	194	731	9.10289	2.92716	0.515464	0	-3.32057	0.000898328	0.0179142	MIA
GSE1460_CD4_THYMOCYTE_VS_NAIVE_CD4_TCELL_CORD_BLOOD_UP	MSigDB_C7	1	194	731	9.10289	2.92716	0.515464	0	-3.32057	0.000898328	0.0179142	SRF
GSE1460_NAIVE_CD4_TCELL_ADULT_BLOOD_VS_THYMIC_STROMAL_CELL_DN	MSigDB_C7	1	194	731	9.10289	2.92716	0.515464	0	-3.32057	0.000898328	0.0179142	PAPPA
GSE17974_0H_VS_6H_IN_VITRO_ACT_CD4_TCELL_DN	MSigDB_C7	1	194	731	9.10289	2.92716	0.515464	0	-3.32057	0.000898328	0.0179142	MFSD2A
GSE17974_CTRL_VS_ACT_IL4_AND_ANTI_IL12_24H_CD4_TCELL_DN	MSigDB_C7	1	194	731	9.10289	2.92716	0.515464	0	-3.32057	0.000898328	0.0179142	TPRN
GSE17974_CTRL_VS_ACT_IL4_AND_ANTI_IL12_2H_CD4_TCELL_DN	MSigDB_C7	1	194	731	9.10289	2.92716	0.515464	0	-3.32057	0.000898328	0.0179142	SNRNP35
GSE17974_CTRL_VS_ACT_IL4_AND_ANTI_IL12_4H_CD4_TCELL_DN	MSigDB_C7	1	194	731	9.10289	2.92716	0.515464	0	-3.32057	0.000898328	0.0179142	ACTL10
GSE20727_CTRL_VS_ROS_INHIBITOR_TREATED_DC_UP	MSigDB_C7	1	194	731	9.10289	2.92716	0.515464	0	-3.32057	0.000898328	0.0179142	MFSD2A
GSE22103_LPS_VS_GMCSF_AND_IFNG_STIM_NEUTROPHIL_UP	MSigDB_C7	1	194	731	9.10289	2.92716	0.515464	0	-3.32057	0.000898328	0.0179142	HUNK
GSE22140_HEALTHY_VS_ARTHRITIC_GERMFREE_MOUSE_CD4_TCELL_DN	MSigDB_C7	1	194	731	9.10289	2.92716	0.515464	0	-3.32057	0.000898328	0.0179142	GOSR2
GSE22886_NAIVE_CD4_TCELL_VS_MONOCYTE_DN	MSigDB_C7	1	194	731	9.10289	2.92716	0.515464	0	-3.32057	0.000898328	0.0179142	DOK1
GSE22886_TCELL_VS_BCELL_NAIVE_UP	MSigDB_C7	1	194	731	9.10289	2.92716	0.515464	0	-3.32057	0.000898328	0.0179142	LTBP4
GSE23502_BM_VS_COLON_TUMOR_MYELOID_DERIVED_SUPPRESSOR_CELL_DN	MSigDB_C7	1	194	731	9.10289	2.92716	0.515464	0	-3.32057	0.000898328	0.0179142	PCP4
GSE24634_NAIVE_CD4_TCELL_VS_DAY5_IL4_CONV_TREG_DN	MSigDB_C7	1	194	731	9.10289	2.92716	0.515464	0	-3.32057	0.000898328	0.0179142	DOHH
GSE24634_TREG_VS_TCONV_POST_DAY7_IL4_CONVERSION_DN	MSigDB_C7	1	194	731	9.10289	2.92716	0.515464	0	-3.32057	0.000898328	0.0179142	CCL24
GSE26351_UNSTIM_VS_WNT_PATHWAY_STIM_HEMATOPOIETIC_PROGENITORS_DN	MSigDB_C7	1	194	731	9.10289	2.92716	0.515464	0	-3.32057	0.000898328	0.0179142	EVA1B
GSE27786_LIN_NEG_VS_ERYTHROBLAST_UP	MSigDB_C7	1	194	731	9.10289	2.92716	0.515464	0	-3.32057	0.000898328	0.0179142	TAMALIN
GSE28726_NAIVE_CD4_TCELL_VS_NAIVE_VA24NEG_NKTCELL_UP	MSigDB_C7	1	194	731	9.10289	2.92716	0.515464	0	-3.32057	0.000898328	0.0179142	SYP
GSE37532_WT_VS_PPARG_KO_VISCERAL_ADIPOSE_TISSUE_TREG_UP	MSigDB_C7	1	194	731	9.10289	2.92716	0.515464	0	-3.32057	0.000898328	0.0179142	ATP6V1G3
GSE41087_WT_VS_FOXP3_MUT_ANTI_CD3_CD28_STIM_CD4_TCELL_DN	MSigDB_C7	1	194	731	9.10289	2.92716	0.515464	0	-3.32057	0.000898328	0.0179142	SNCA
GSE41867_LCMV_ARMSTRONG_VS_CLONE13_DAY8_EFFECTOR_CD8_TCELL_UP	MSigDB_C7	1	194	731	9.10289	2.92716	0.515464	0	-3.32057	0.000898328	0.0179142	EVA1B
GSE41867_NAIVE_VS_DAY6_LCMV_EFFECTOR_CD8_TCELL_DN	MSigDB_C7	1	194	731	9.10289	2.92716	0.515464	0	-3.32057	0.000898328	0.0179142	SRF
GSE9960_HEALTHY_VS_GRAM_NEG_SEPSIS_PBMC_DN	MSigDB_C7	1	194	731	9.10289	2.92716	0.515464	0	-3.32057	0.000898328	0.0179142	AMPD3
GSE9988_LPS_VS_LOW_LPS_MONOCYTE_DN	MSigDB_C7	15	127	731	5.95911	2.37351	11.811	1	3.32132	0.000895931	0.0179142	ABHD8|BBOX1|BMP8B|CRCT1|GGT6|GRTP1|KRT16|KRT20|LGR4|NOS3|RHOV|SOX2|TMEM254|TNNC2|VEPH1
circulatory system process [GoID:GO:0003013; evidenceTypes:IBA|IC|IDA|IEA|IEP|IGI|IMP|ISS|NAS|TAS]	GeneOntology_BP	37	457	731	21.4434	4.4541	8.09628	1	3.32218	0.000893179	0.0179142	ADAMTS16|ADRA2C|APLN|ATP1A2|ATP1A3|ATP2A1|AZU1|CYP11B2|DES|DLL4|FOXC2|GPER1|KCNJ5|MFSD2A|MYH6|MYH7|NOS3|NPPA|PDE3A|PKP2|PLCB3|POMC|PTP4A3|S100A1|SERPINF2|SLC22A1|SMTNL1|SMTNL2|SPTBN4|TAC4|TBX5|TBXA2R|TCAP|TNNC1|TNNI1|TNNI2|TRPV4
plasma membrane [GoID:GO:0005886; evidenceTypes:HDA|IBA|IC|IDA|IEA|IGI|IMP|IPI|ISM|ISS|NAS|RCA|TAS]	GeneOntology_CC	214	3784	731	177.553	11.3194	5.65539	1	3.31838	0.000905426	0.0180355	ABCA12|ABCB6|ADGRB1|ADGRB2|ADGRD2|ADRA2C|AGPAT2|AJM1|ALDH3A1|ALOX15|ALPP|AMN|APBB1|APC2|APOA1|ARHGEF25|ARL4D|ARVCF|ATP1A2|ATP1A3|ATP6V1G3|AZGP1|BAIAP2L2|BEGAIN|BEST3|C4BPB|CA4|CACHD1|CACNG3|CARMIL3|CD5L|CD70|CDHR5|CFTR|CHRNA7|CLDN11|CLDN6|CNIH3|CNTNAP2|CPEB3|CPT1C|CRLF1|CYP2W1|DES|DIO3|DLG4|DLL4|DPEP1|DPEP3|DSG1|DTNB|DUOXA2|EDA|EFNA3|EPHB4|EPN1|EPN2|EPS8L1|ESR1|F10|F11|F12|FCHO1|FLNC|FMN2|GAL3ST1|GALR2|GNB1L|GPC2|GPER1|GPR161|GPR20|GPR25|GPR39|GPR87|GPRC5C|GRIN1|GRM4|HCN3|HJV|ICAM4|ICAM5|IGHG1|IGLL1|IGSF9|IL17RE|ISLR2|ITGA2B|ITGA8|ITGB4|KCNA6|KCNF1|KCNG1|KCNJ16|KCNJ5|KCNK10|KCNQ2|KIRREL2|KRT19|KRT8|L3MBTL1|LGR4|LIPE|LRRC45|LTB4R2|LTK|LY6D|LY6H|MAPK8IP1|MFSD2A|MGAM|MLC1|MSLN|MUC13|MUC20|MUC4|NDRG4|NECTIN1|NFASC|NKAIN4|NMRK2|NOS3|NOXA1|NPTX1|NRG1|NRXN1|OBSCN|OLFM4|PACSIN3|PAQR7|PCDHA10|PCDHB12|PDCD1|PICK1|PKP2|PLA2G4F|PLA2R1|PLCH2|PLEKHA4|PLEKHG5|PLEKHN1|PLP2|PLXNA4|PODXL2|PRLR|PRRG2|PRRT2|PSCA|PSD|PTGER1|PTH1R|PTP4A3|PTPRH|RAB40B|REM1|RGS20|RHAG|RHCG|RHOV|RIN1|RND1|RNF43|ROM1|RTN4RL1|SCNN1A|SEMA3B|SEPTIN5|SEZ6L2|SGCA|SH3D21|SHROOM1|SIGLEC11|SLC12A1|SLC22A1|SLC2A8|SLC50A1|SLC52A1|SLC5A11|SLC5A12|SLC6A2|SLC7A10|SLITRK6|SMIM1|SMPD3|SNCA|SNPH|SNTG2|SPRED3|SPTBN2|SPTBN4|SYNJ2|SYP|TACR1|TACSTD2|TAMALIN|TBXA2R|TENM1|TENM3|TEX101|TF|TFR2|TM4SF20|TMEM63C|TNFRSF10C|TNFSF9|TRAF2|TRARG1|TRO|TRPV4|TULP1|UPK3A|VEPH1|VSTM2L|VXN
WANG_LMO4_TARGETS_UP	MSigDB_C2	5	345	731	16.1881	3.88431	1.44928	0	-3.31777	0.000907386	0.0180543	BBOF1|BMP7|DHRS2|NEBL|STK11
MIR30E_3P	MSigDB_C3	5	345	731	16.1881	3.88431	1.44928	0	-3.31777	0.000907386	0.0180543	PRLR|SLC12A1|SLITRK6|SYNJ2|TENM1
ACACTGG_MIR199A_MIR199B	MSigDB_C3	0	145	731	6.80371	2.53466	0	0	-3.31687	0.000910323	0.0180824
Li(PMID: 24336226)-2013-MolSigVaccines_cell cycle (I) (M4.1)	PAPER	0	145	731	6.80371	2.53466	0	0	-3.31687	0.000910323	0.0180824
DESCARTES_FETAL_SPLEEN_MESOTHELIAL_CELLS	MSigDB_C8	17	154	731	7.22601	2.61138	11.039	1	3.31638	0.000911908	0.0181037	ADAMTS15|FGF18|FMN2|HAND2|IGSF9|KRT19|KRT8|MSLN|NEBL|NFASC|PAPPA|SCNN1A|SMPD3|SMTNL2|TMEM151A|TNFSF9|TNNT1
HMGB2_TARGET_GENES	MSigDB_C3	4	310	731	14.5459	3.68624	1.29032	0	-3.31534	0.00091533	0.0181615	GOSR2|HCFC1R1|LINC00475|REXO1
transcription coregulator activity [GoID:GO:0003712; evidenceTypes:IBA|IC|IDA|IEA|IGI|IMP|IPI|ISS|NAS|TAS]	GeneOntology_MF	8	443	731	20.7865	4.38737	1.80587	0	-3.31457	0.000917837	0.018191	APBB1|DPF1|ELANE|NRG1|RCOR2|TBL1Y|TLE6|WTIP
NABA_MATRISOME	MSigDB_C2	50	675	731	31.6724	5.37404	7.40741	1	3.30972	0.000933892	0.0182081	ADAMTS15|ADAMTS16|ADAMTSL2|BMP7|BMP8B|CCL24|CCL27|CRLF1|CSF3|CTF1|DSPP|EDA|ELANE|F10|F12|FGF18|GDF2|GPC2|IGFALS|IL23A|IL34|IL4|INHBE|ITIH1|LIF|LTBP4|MDK|MMP23B|MUC13|MUC20|MUC4|NRG1|NTF3|NTN1|NYX|PAPPA|PLXNA4|REG3A|S100A1|S100A7A|SEMA3B|SERPINB13|SERPINF2|SFTA2|SFTA3|SFTPA2|SLIT1|TNFSF9|TNXB|WIF1
WAMUNYOKOLI_OVARIAN_CANCER_LMP_DN	MSigDB_C2	1	193	731	9.05597	2.9197	0.518135	0	-3.30829	0.000938673	0.0182081	FLNC
KRAS.600.LUNG.BREAST_UP.V1_DN	MSigDB_C6	20	196	731	9.19674	2.94202	10.2041	1	3.3141	0.000919399	0.0182081	APC2|BBOX1|CALML3|CALML5|CKM|CRABP1|DTNB|IGF2-AS|KRT13|KRT16|KRT20|LY6D|MYH7|NECTIN1|NTF3|PDE3A|PROC|SERPINB13|SPTBN2|TBKBP1
GSE10239_NAIVE_VS_MEMORY_CD8_TCELL_UP	MSigDB_C7	1	193	731	9.05597	2.9197	0.518135	0	-3.30829	0.000938673	0.0182081	AMPD3
GSE10325_CD4_TCELL_VS_MYELOID_DN	MSigDB_C7	1	193	731	9.05597	2.9197	0.518135	0	-3.30829	0.000938673	0.0182081	UPK3A
GSE11057_NAIVE_VS_MEMORY_CD4_TCELL_DN	MSigDB_C7	1	193	731	9.05597	2.9197	0.518135	0	-3.30829	0.000938673	0.0182081	PLP2
GSE13485_CTRL_VS_DAY1_YF17D_VACCINE_PBMC_UP	MSigDB_C7	1	193	731	9.05597	2.9197	0.518135	0	-3.30829	0.000938673	0.0182081	GOSR2
GSE16451_IMMATURE_VS_MATURE_NEURON_CELL_LINE_WEST_EQUINE_ENC_VIRUS_DN	MSigDB_C7	1	193	731	9.05597	2.9197	0.518135	0	-3.30829	0.000938673	0.0182081	MFSD2A
GSE17186_BLOOD_VS_CORD_BLOOD_CD21HIGH_TRANSITIONAL_BCELL_UP	MSigDB_C7	1	193	731	9.05597	2.9197	0.518135	0	-3.30829	0.000938673	0.0182081	MATK
GSE17301_ACD3_ACD28_VS_ACD3_ACD28_AND_IFNA2_STIM_CD8_TCELL_DN	MSigDB_C7	1	193	731	9.05597	2.9197	0.518135	0	-3.30829	0.000938673	0.0182081	POMGNT1
GSE17301_CTRL_VS_48H_IFNA2_STIM_CD8_TCELL_UP	MSigDB_C7	1	193	731	9.05597	2.9197	0.518135	0	-3.30829	0.000938673	0.0182081	MAP6D1
GSE17301_IFNA2_VS_IFNA2_AND_ACD3_ACD28_STIM_CD8_TCELL_UP	MSigDB_C7	1	193	731	9.05597	2.9197	0.518135	0	-3.30829	0.000938673	0.0182081	SRF
GSE17974_CTRL_VS_ACT_IL4_AND_ANTI_IL12_48H_CD4_TCELL_DN	MSigDB_C7	1	193	731	9.05597	2.9197	0.518135	0	-3.30829	0.000938673	0.0182081	TMEM121
GSE17974_CTRL_VS_ACT_IL4_AND_ANTI_IL12_72H_CD4_TCELL_DN	MSigDB_C7	1	193	731	9.05597	2.9197	0.518135	0	-3.30829	0.000938673	0.0182081	AGPAT2
GSE21063_CTRL_VS_ANTI_IGM_STIM_BCELL_NFATC1_KO_8H_DN	MSigDB_C7	1	193	731	9.05597	2.9197	0.518135	0	-3.30829	0.000938673	0.0182081	B3GNTL1
GSE22313_HEALTHY_VS_SLE_MOUSE_CD4_TCELL_DN	MSigDB_C7	1	193	731	9.05597	2.9197	0.518135	0	-3.30829	0.000938673	0.0182081	CCL24
GSE22886_NAIVE_CD4_TCELL_VS_48H_ACT_TH2_DN	MSigDB_C7	1	193	731	9.05597	2.9197	0.518135	0	-3.30829	0.000938673	0.0182081	IL4
GSE24726_WT_VS_E2_2_KO_PDC_UP	MSigDB_C7	1	193	731	9.05597	2.9197	0.518135	0	-3.30829	0.000938673	0.0182081	ZNF496
GSE2770_IL4_ACT_VS_ACT_CD4_TCELL_2H_UP	MSigDB_C7	1	193	731	9.05597	2.9197	0.518135	0	-3.30829	0.000938673	0.0182081	ELOF1
GSE28408_LY6G_POS_VS_NEG_DC_DN	MSigDB_C7	1	193	731	9.05597	2.9197	0.518135	0	-3.30829	0.000938673	0.0182081	SRF
GSE28726_NAIVE_VS_ACTIVATED_NKTCELL_DN	MSigDB_C7	1	193	731	9.05597	2.9197	0.518135	0	-3.30829	0.000938673	0.0182081	PLP2
GSE29618_BCELL_VS_PDC_UP	MSigDB_C7	1	193	731	9.05597	2.9197	0.518135	0	-3.30829	0.000938673	0.0182081	IGHG1
GSE32164_RESTING_DIFFERENTIATED_VS_ALTERNATIVELY_ACT_M2_MACROPHAGE_DN	MSigDB_C7	1	193	731	9.05597	2.9197	0.518135	0	-3.30829	0.000938673	0.0182081	IL4
GSE33162_UNTREATED_VS_4H_LPS_STIM_HDAC3_KO_MACROPHAGE_UP	MSigDB_C7	1	193	731	9.05597	2.9197	0.518135	0	-3.30829	0.000938673	0.0182081	PTMS
GSE35685_CD34POS_CD38NEG_VS_CD34POS_CD10NEG_CD62LPOS_BONE_MARROW_UP	MSigDB_C7	1	193	731	9.05597	2.9197	0.518135	0	-3.30829	0.000938673	0.0182081	ADSS1
GSE36826_WT_VS_IL1R_KO_SKIN_DN	MSigDB_C7	1	193	731	9.05597	2.9197	0.518135	0	-3.30829	0.000938673	0.0182081	SRF
GSE37416_0H_VS_3H_F_TULARENSIS_LVS_NEUTROPHIL_UP	MSigDB_C7	1	193	731	9.05597	2.9197	0.518135	0	-3.30829	0.000938673	0.0182081	NBR2
GSE39556_CD8A_DC_VS_NK_CELL_MOUSE_3H_POST_POLYIC_INJ_UP	MSigDB_C7	1	193	731	9.05597	2.9197	0.518135	0	-3.30829	0.000938673	0.0182081	ATP1A3
GSE39820_CTRL_VS_TGFBETA3_IL6_IL23A_CD4_TCELL_UP	MSigDB_C7	1	193	731	9.05597	2.9197	0.518135	0	-3.30829	0.000938673	0.0182081	KCNK10
GSE42021_TREG_PLN_VS_CD24INT_TREG_THYMUS_UP	MSigDB_C7	1	193	731	9.05597	2.9197	0.518135	0	-3.30829	0.000938673	0.0182081	TNFSF9
GSE43260_BTLA_POS_VS_NEG_INTRATUMORAL_CD8_TCELL_UP	MSigDB_C7	1	193	731	9.05597	2.9197	0.518135	0	-3.30829	0.000938673	0.0182081	STX5
GSE43863_NAIVE_VS_MEMORY_TFH_CD4_TCELL_D150_LCMV_DN	MSigDB_C7	1	193	731	9.05597	2.9197	0.518135	0	-3.30829	0.000938673	0.0182081	C7ORF50
GSE43863_TH1_VS_LY6C_INT_CXCR5POS_MEMORY_CD4_TCELL_UP	MSigDB_C7	1	193	731	9.05597	2.9197	0.518135	0	-3.30829	0.000938673	0.0182081	C7ORF50
GSE44649_NAIVE_VS_ACTIVATED_CD8_TCELL_DN	MSigDB_C7	1	193	731	9.05597	2.9197	0.518135	0	-3.30829	0.000938673	0.0182081	LDB3
GSE45365_WT_VS_IFNAR_KO_CD8A_DC_MCMV_INFECTION_UP	MSigDB_C7	1	193	731	9.05597	2.9197	0.518135	0	-3.30829	0.000938673	0.0182081	COQ8A
GSE7852_THYMUS_VS_FAT_TREG_UP	MSigDB_C7	1	193	731	9.05597	2.9197	0.518135	0	-3.30829	0.000938673	0.0182081	GOSR2
GSE9006_HEALTHY_VS_TYPE_1_DIABETES_PBMC_1MONTH_POST_DX_UP	MSigDB_C7	1	193	731	9.05597	2.9197	0.518135	0	-3.30829	0.000938673	0.0182081	RAB40B
GSE9988_ANTI_TREM1_VS_CTRL_TREATED_MONOCYTES_UP	MSigDB_C7	1	193	731	9.05597	2.9197	0.518135	0	-3.30829	0.000938673	0.0182081	OSGIN1
protein localization to organelle [GoID:GO:0033365; evidenceTypes:HMP|IBA|IC|IDA|IEA|IGI|IMP|IPI|ISS|NAS|TAS]	GeneOntology_BP	19	767	731	35.9893	5.71086	2.47718	0	-3.31167	0.000927394	0.0182081	BMP7|CACNG3|CARD10|DLG4|ESR1|FAM53A|LIF|MAPRE3|NOP53|OBSCN|PDIA2|PIK3R2|ROM1|SGF29|STK11|TTC25|TULP1|VPS37D|ZIC1
MIR30A_3P	MSigDB_C3	5	344	731	16.1412	3.8788	1.45349	0	-3.30791	0.000939949	0.0182229	PRLR|SLC12A1|SLITRK6|SYNJ2|TENM1
transmembrane transporter complex [GoID:GO:1902495; evidenceTypes:IBA|IC|IDA|IEA|IGI|IMP|IPI|ISS|NAS|TAS]	GeneOntology_CC	21	211	731	9.90057	3.05103	9.95261	1	3.30298	0.000956618	0.0184668	ABCB6|ATP1A2|ATP1A3|ATP2A1|BEST3|CACHD1|CACNG3|CFTR|CHRNA7|CNIH3|CNTNAP2|CPT1C|DLG4|GRIN1|KCNA6|KCNF1|KCNG1|KCNJ16|KCNJ5|KCNQ2|SCNN1A
steroid hormone binding [GoID:GO:1990239; evidenceTypes:IDA|IMP|NAS]	GeneOntology_MF	3	5	731	0.234611	0.472805	60	1	3.30251	0.000958244	0.0184668	ATP1A2|ATP1A3|GPER1
RNA transport [GoID:GO:0050658; evidenceTypes:IBA|IDA|IEA|IMP|ISS|NAS|TAS]	GeneOntology_BP	0	144	731	6.75679	2.52599	0	0	-3.30329	0.000955579	0.0184668
norepinephrine uptake [GoID:GO:0051620; evidenceTypes:IDA|IEA|ISS|TAS]	GeneOntology_BP	3	5	731	0.234611	0.472805	60	1	3.30251	0.000958244	0.0184668	SLC22A1|SLC6A2|SNCA
nucleic acid transport [GoID:GO:0050657; evidenceTypes:IBA|IDA|IEA|IMP|ISS|NAS|TAS]	GeneOntology_BP	0	144	731	6.75679	2.52599	0	0	-3.30329	0.000955579	0.0184668
positive regulation of hydrogen peroxide metabolic process [GoID:GO:0010726; evidenceTypes:IDA|IEA|IMP]	GeneOntology_BP	3	5	731	0.234611	0.472805	60	1	3.30251	0.000958244	0.0184668	DUOXA2|SNCA|ZNF205
twitch skeletal muscle contraction [GoID:GO:0014721; evidenceTypes:IBA|IDA|IEA|IMP|ISS]	GeneOntology_BP	3	5	731	0.234611	0.472805	60	1	3.30251	0.000958244	0.0184668	ATP2A1|MYH7|TNNT1
voluntary skeletal muscle contraction [GoID:GO:0003010; evidenceTypes:IBA|IDA|IEA|IMP|ISS]	GeneOntology_BP	3	5	731	0.234611	0.472805	60	1	3.30251	0.000958244	0.0184668	ATP2A1|MYH7|TNNT1
Chiche(PMID: 24644022)-2014_M3.5	PAPER	0	144	731	6.75679	2.52599	0	0	-3.30329	0.000955579	0.0184668
Blood_Module-2.9_Undetermined (PMID:18631455)	SignatureDB	0	144	731	6.75679	2.52599	0	0	-3.30329	0.000955579	0.0184668
IRF3_target_gene (PMID:16143103)	SignatureDB	0	144	731	6.75679	2.52599	0	0	-3.30329	0.000955579	0.0184668
KIM_BIPOLAR_DISORDER_OLIGODENDROCYTE_DENSITY_CORR_DN	MSigDB_C2	9	55	731	2.58072	1.5656	16.3636	1	3.30215	0.000959475	0.0184725	APOC3|CDX2|CRISP3|ESR1|FUT7|GPR39|LHB|PITX3|UPK3A
GTGCCTT_MIR506	MSigDB_C3	15	652	731	30.5932	5.28576	2.30061	0	-3.30212	0.000959576	0.0184725	APLN|ARHGEF37|DLL4|GALNT9|KCNK10|MDK|NACC1|NEBL|PCDHA10|PLP2|SLIT1|SLITRK6|SMPD3|TAMALIN|TMEM63C
REACTOME_MITOTIC_PROMETAPHASE	MSigDB_C2	1	192	731	9.00905	2.91222	0.520833	0	-3.29598	0.000980805	0.0185399	B9D2
RUTELLA_RESPONSE_TO_HGF_DN	MSigDB_C2	2	234	731	10.9798	3.21062	0.854701	0	-3.29979	0.000967562	0.0185399	NRG1|PTP4A3
ZNF331_TARGET_GENES	MSigDB_C3	3	272	731	12.7628	3.45722	1.10294	0	-3.29648	0.000979061	0.0185399	EPS8L1|GALNT9|PLEKHG5
NOTCH_DN.V1_UP	MSigDB_C6	15	128	731	6.00603	2.38276	11.7188	1	3.29852	0.000971968	0.0185399	CHST8|CPEB3|CTF1|EFNA3|GRIN1|IQCC|NPTX1|PROC|SETD1A|SPTBN2|TENM1|TMEM59L|TPPP|TUBBP5|UPB1
GSE13484_12H_VS_3H_YF17D_VACCINE_STIM_PBMC_UP	MSigDB_C7	1	192	731	9.00905	2.91222	0.520833	0	-3.29598	0.000980805	0.0185399	B3GAT3
GSE1460_DP_THYMOCYTE_VS_NAIVE_CD4_TCELL_ADULT_BLOOD_UP	MSigDB_C7	1	192	731	9.00905	2.91222	0.520833	0	-3.29598	0.000980805	0.0185399	DPPA4
GSE1460_INTRATHYMIC_T_PROGENITOR_VS_NAIVE_CD4_TCELL_ADULT_BLOOD_UP	MSigDB_C7	1	192	731	9.00905	2.91222	0.520833	0	-3.29598	0.000980805	0.0185399	SNCA
GSE1460_INTRATHYMIC_T_PROGENITOR_VS_NAIVE_CD4_TCELL_CORD_BLOOD_UP	MSigDB_C7	1	192	731	9.00905	2.91222	0.520833	0	-3.29598	0.000980805	0.0185399	TRO
GSE1460_INTRATHYMIC_T_PROGENITOR_VS_THYMIC_STROMAL_CELL_DN	MSigDB_C7	1	192	731	9.00905	2.91222	0.520833	0	-3.29598	0.000980805	0.0185399	PAPPA
GSE15930_NAIVE_VS_48H_IN_VITRO_STIM_IFNAB_CD8_TCELL_DN	MSigDB_C7	1	192	731	9.00905	2.91222	0.520833	0	-3.29598	0.000980805	0.0185399	ELOF1
GSE17186_NAIVE_VS_CD21LOW_TRANSITIONAL_BCELL_UP	MSigDB_C7	1	192	731	9.00905	2.91222	0.520833	0	-3.29598	0.000980805	0.0185399	IL4
GSE19401_NAIVE_VS_IMMUNIZED_MOUSE_PLN_FOLLICULAR_DC_UP	MSigDB_C7	1	192	731	9.00905	2.91222	0.520833	0	-3.29598	0.000980805	0.0185399	SRF
GSE21670_STAT3_KO_VS_WT_CD4_TCELL_DN	MSigDB_C7	1	192	731	9.00905	2.91222	0.520833	0	-3.29598	0.000980805	0.0185399	LPCAT3
GSE22432_CDC_VS_COMMON_DC_PROGENITOR_UP	MSigDB_C7	1	192	731	9.00905	2.91222	0.520833	0	-3.29598	0.000980805	0.0185399	TBXA2R
GSE22886_CD8_TCELL_VS_BCELL_NAIVE_UP	MSigDB_C7	1	192	731	9.00905	2.91222	0.520833	0	-3.29598	0.000980805	0.0185399	MATK
GSE26559_TCF1_KO_VS_WT_LIN_NEG_CELL_UP	MSigDB_C7	1	192	731	9.00905	2.91222	0.520833	0	-3.29598	0.000980805	0.0185399	DOK1
GSE2770_IL12_AND_TGFB_VS_IL4_TREATED_ACT_CD4_TCELL_2H_DN	MSigDB_C7	1	192	731	9.00905	2.91222	0.520833	0	-3.29598	0.000980805	0.0185399	GPR161
GSE3039_NKT_CELL_VS_ALPHABETA_CD8_TCELL_UP	MSigDB_C7	1	192	731	9.00905	2.91222	0.520833	0	-3.29598	0.000980805	0.0185399	ESR1
GSE34156_UNTREATED_VS_24H_NOD2_LIGAND_TREATED_MONOCYTE_DN	MSigDB_C7	1	192	731	9.00905	2.91222	0.520833	0	-3.29598	0.000980805	0.0185399	GRTP1
GSE34515_CD16_NEG_MONOCYTE_VS_DC_UP	MSigDB_C7	1	192	731	9.00905	2.91222	0.520833	0	-3.29598	0.000980805	0.0185399	L1TD1
GSE34515_CD16_POS_MONOCYTE_VS_DC_DN	MSigDB_C7	1	192	731	9.00905	2.91222	0.520833	0	-3.29598	0.000980805	0.0185399	AMPD3
GSE40666_UNTREATED_VS_IFNA_STIM_EFFECTOR_CD8_TCELL_90MIN_DN	MSigDB_C7	1	192	731	9.00905	2.91222	0.520833	0	-3.29598	0.000980805	0.0185399	SNX8
GSE40666_UNTREATED_VS_IFNA_STIM_STAT4_KO_EFFECTOR_CD8_TCELL_90MIN_UP	MSigDB_C7	1	192	731	9.00905	2.91222	0.520833	0	-3.29598	0.000980805	0.0185399	LTK
GSE41867_NAIVE_VS_DAY15_LCMV_EFFECTOR_CD8_TCELL_UP	MSigDB_C7	1	192	731	9.00905	2.91222	0.520833	0	-3.29598	0.000980805	0.0185399	ACTA1
GSE6674_CPG_VS_CPG_AND_ANTI_IGM_STIM_BCELL_UP	MSigDB_C7	1	192	731	9.00905	2.91222	0.520833	0	-3.29598	0.000980805	0.0185399	ARL4D
GSE7764_IL15_TREATED_VS_CTRL_NK_CELL_24H_UP	MSigDB_C7	1	192	731	9.00905	2.91222	0.520833	0	-3.29598	0.000980805	0.0185399	MYCN
GSE9988_ANTI_TREM1_VS_VEHICLE_TREATED_MONOCYTES_DN	MSigDB_C7	1	192	731	9.00905	2.91222	0.520833	0	-3.29598	0.000980805	0.0185399	STK11
GSE9988_LOW_LPS_VS_CTRL_TREATED_MONOCYTE_DN	MSigDB_C7	1	192	731	9.00905	2.91222	0.520833	0	-3.29598	0.000980805	0.0185399	ZNF747
NAKAYA_B_CELL_FLUMIST_AGE_18_50YO_7DY_UP	MSigDB_C7	8	441	731	20.6927	4.37775	1.81406	0	-3.29673	0.000978171	0.0185399	CNTNAP2|FOXO4|GBX2|IGHG1|LIPE|RGS20|TMSB4Y|ZNF155
nuclear transport [GoID:GO:0051169; evidenceTypes:IBA|IDA|IEA|IGI|IMP|IPI|ISS|NAS|TAS]	GeneOntology_BP	3	272	731	12.7628	3.45722	1.10294	0	-3.29648	0.000979061	0.0185399	FAM53A|PIK3R2|ZIC1
nucleocytoplasmic transport [GoID:GO:0006913; evidenceTypes:IBA|IDA|IEA|IGI|IMP|IPI|ISS|NAS|TAS]	GeneOntology_BP	3	272	731	12.7628	3.45722	1.10294	0	-3.29648	0.000979061	0.0185399	FAM53A|PIK3R2|ZIC1
MIER1_TARGET_GENES	MSigDB_C3	22	226	731	10.6044	3.15608	9.73451	1	3.29552	0.000982389	0.01856	CCDC136|CCDC159|CHGB|CHST8|CNTNAP2|DLG4|DPF1|EVA1B|FGF18|KCNQ2|LTBP4|OGDHL|PSD|SCGB2A1|SEMA3B|SEZ6L2|SLC12A1|SYP|TMEM179|VGF|VPS37D|VSTM2L
DAVICIONI_MOLECULAR_ARMS_VS_ERMS_UP	MSigDB_C2	4	308	731	14.452	3.67457	1.2987	0	-3.29474	0.000985125	0.0185919	ADRA2C|CHST8|MYCN|MYOG
MIR5590_3P	MSigDB_C3	4	308	731	14.452	3.67457	1.2987	0	-3.29474	0.000985125	0.0185919	AADAC|CD5L|MYCN|TENM3
adenylate cyclase-activating G protein-coupled receptor signaling pathway [GoID:GO:0007189; evidenceTypes:IBA|IC|IDA|IEA|IGI|IMP|IPI|ISS]	GeneOntology_BP	12	90	731	4.22299	2.00046	13.3333	1	3.29369	0.000988808	0.0186515	ADGRB1|ADGRB2|ADGRD2|ADRA2C|GALR2|GHRH|GPER1|GPR161|LGR4|PTGER1|PTH1R|TBXA2R
PUIFFE_INVASION_INHIBITED_BY_ASCITES_DN	MSigDB_C2	0	143	731	6.70987	2.51729	0	0	-3.28966	0.00100308	0.0188907
MIR3679_3P	MSigDB_C3	0	143	731	6.70987	2.51729	0	0	-3.28966	0.00100308	0.0188907
DNA-dependent DNA replication [GoID:GO:0006261; evidenceTypes:IBA|IDA|IEA|IMP|IPI|ISS|NAS|TAS]	GeneOntology_BP	0	143	731	6.70987	2.51729	0	0	-3.28966	0.00100308	0.0188907
REACTOME_ANTIGEN_PROCESSING_UBIQUITINATION_PROTEASOME_DEGRADATION	MSigDB_C2	3	271	731	12.7159	3.45097	1.10701	0	-3.28564	0.00101751	0.0189781	FBXO44|FBXW5|TRIM63
MIR7159_5P	MSigDB_C3	4	307	731	14.4051	3.66872	1.30293	0	-3.28442	0.00102193	0.0189781	FMN2|PAPPA|PCDHA10|RGS20
GSE14000_TRANSLATED_RNA_VS_MRNA_4H_LPS_DC_UP	MSigDB_C7	1	191	731	8.96213	2.90472	0.52356	0	-3.28363	0.0010248	0.0189781	USP2
GSE14000_UNSTIM_VS_4H_LPS_DC_DN	MSigDB_C7	1	191	731	8.96213	2.90472	0.52356	0	-3.28363	0.0010248	0.0189781	MIA
GSE1460_INTRATHYMIC_T_PROGENITOR_VS_CD4_THYMOCYTE_DN	MSigDB_C7	1	191	731	8.96213	2.90472	0.52356	0	-3.28363	0.0010248	0.0189781	TENM1
GSE16266_LPS_VS_HEATSHOCK_AND_LPS_STIM_MEF_DN	MSigDB_C7	1	191	731	8.96213	2.90472	0.52356	0	-3.28363	0.0010248	0.0189781	IGHG1
GSE17721_0.5H_VS_4H_CPG_BMDC_UP	MSigDB_C7	1	191	731	8.96213	2.90472	0.52356	0	-3.28363	0.0010248	0.0189781	EPN1
GSE17974_CTRL_VS_ACT_IL4_AND_ANTI_IL12_12H_CD4_TCELL_DN	MSigDB_C7	1	191	731	8.96213	2.90472	0.52356	0	-3.28363	0.0010248	0.0189781	TMEM121
GSE18893_TCONV_VS_TREG_2H_TNF_STIM_DN	MSigDB_C7	1	191	731	8.96213	2.90472	0.52356	0	-3.28363	0.0010248	0.0189781	MGAM
GSE19888_ADENOSINE_A3R_INH_PRETREAT_AND_ACT_BY_A3R_VS_A3R_INH_AND_TCELL_MEMBRANES_ACT_MAST_CELL_UP	MSigDB_C7	1	191	731	8.96213	2.90472	0.52356	0	-3.28363	0.0010248	0.0189781	MGAM
GSE19888_CTRL_VS_A3R_INHIBITOR_TREATED_MAST_CELL_DN	MSigDB_C7	1	191	731	8.96213	2.90472	0.52356	0	-3.28363	0.0010248	0.0189781	MGAM
GSE21927_SPLEEN_C57BL6_VS_EL4_TUMOR_BALBC_MONOCYTES_UP	MSigDB_C7	1	191	731	8.96213	2.90472	0.52356	0	-3.28363	0.0010248	0.0189781	AZU1
GSE22432_PDC_VS_TGFB1_TREATEDCOMMON_DC_PROGENITOR_DN	MSigDB_C7	1	191	731	8.96213	2.90472	0.52356	0	-3.28363	0.0010248	0.0189781	MYLPF
GSE22601_DOUBLE_POSITIVE_VS_CD8_SINGLE_POSITIVE_THYMOCYTE_DN	MSigDB_C7	1	191	731	8.96213	2.90472	0.52356	0	-3.28363	0.0010248	0.0189781	C7ORF50
GSE24634_TEFF_VS_TCONV_DAY3_IN_CULTURE_DN	MSigDB_C7	1	191	731	8.96213	2.90472	0.52356	0	-3.28363	0.0010248	0.0189781	SNCA
GSE26030_TH1_VS_TH17_RESTIMULATED_DAY15_POST_POLARIZATION_UP	MSigDB_C7	1	191	731	8.96213	2.90472	0.52356	0	-3.28363	0.0010248	0.0189781	FOXO4
GSE29618_PRE_VS_DAY7_FLU_VACCINE_PDC_DN	MSigDB_C7	1	191	731	8.96213	2.90472	0.52356	0	-3.28363	0.0010248	0.0189781	LPCAT3
GSE30962_ACUTE_VS_CHRONIC_LCMV_PRIMARY_INF_CD8_TCELL_DN	MSigDB_C7	1	191	731	8.96213	2.90472	0.52356	0	-3.28363	0.0010248	0.0189781	PDCD1
GSE31082_DN_VS_CD8_SP_THYMOCYTE_UP	MSigDB_C7	1	191	731	8.96213	2.90472	0.52356	0	-3.28363	0.0010248	0.0189781	DIPK1B
GSE34006_UNTREATED_VS_A2AR_AGONIST_TREATED_TREG_UP	MSigDB_C7	1	191	731	8.96213	2.90472	0.52356	0	-3.28363	0.0010248	0.0189781	PURB
GSE37533_PPARG2_FOXP3_VS_FOXP3_TRANSDUCED_CD4_TCELL_DN	MSigDB_C7	1	191	731	8.96213	2.90472	0.52356	0	-3.28363	0.0010248	0.0189781	PLEKHA4
GSE39820_CTRL_VS_IL1B_IL6_IL23A_CD4_TCELL_UP	MSigDB_C7	1	191	731	8.96213	2.90472	0.52356	0	-3.28363	0.0010248	0.0189781	C1QTNF12
GSE3982_MAC_VS_NEUTROPHIL_LPS_STIM_UP	MSigDB_C7	1	191	731	8.96213	2.90472	0.52356	0	-3.28363	0.0010248	0.0189781	NOP53
GSE3982_NEUTROPHIL_VS_BASOPHIL_DN	MSigDB_C7	1	191	731	8.96213	2.90472	0.52356	0	-3.28363	0.0010248	0.0189781	ADGRD2
GSE41867_NAIVE_VS_DAY30_LCMV_CLONE13_EXHAUSTED_CD8_TCELL_DN	MSigDB_C7	1	191	731	8.96213	2.90472	0.52356	0	-3.28363	0.0010248	0.0189781	CD5L
GSE41867_NAIVE_VS_DAY6_LCMV_EFFECTOR_CD8_TCELL_UP	MSigDB_C7	1	191	731	8.96213	2.90472	0.52356	0	-3.28363	0.0010248	0.0189781	DOK1
GSE41978_ID2_KO_VS_BIM_KO_KLRG1_LOW_EFFECTOR_CD8_TCELL_UP	MSigDB_C7	1	191	731	8.96213	2.90472	0.52356	0	-3.28363	0.0010248	0.0189781	TMEM121
GSE7509_DC_VS_MONOCYTE_WITH_FCGRIIB_STIM_DN	MSigDB_C7	1	191	731	8.96213	2.90472	0.52356	0	-3.28363	0.0010248	0.0189781	DIO3
GSE9509_LPS_VS_LPS_AND_IL10_STIM_IL10_KO_MACROPHAGE_10MIN_DN	MSigDB_C7	1	191	731	8.96213	2.90472	0.52356	0	-3.28363	0.0010248	0.0189781	PLCB3
KAECH_DAY8_EFF_VS_MEMORY_CD8_TCELL_UP	MSigDB_C7	1	191	731	8.96213	2.90472	0.52356	0	-3.28363	0.0010248	0.0189781	PDCD1
macromolecule methylation [GoID:GO:0043414; evidenceTypes:EXP|IBA|IDA|IEA|IMP|ISS|NAS|TAS]	GeneOntology_BP	3	271	731	12.7159	3.45097	1.10701	0	-3.28564	0.00101751	0.0189781	PICK1|SETD1A|TRMT61A
CAR_IGFBP1	MSigDB_C4	7	35	731	1.64227	1.24972	20	1	3.28084	0.001035	0.019157	APOA1|F12|ITIH1|PAH|SERPINF2|SLC22A1|TFR2
MODULE_201	MSigDB_C4	8	45	731	2.1115	1.41659	17.7778	1	3.27888	0.0010422	0.0192653	ACTA1|CKMT2|MYBPC2|MYH3|MYH7|MYLPF|TNNI2|TNNT3
DESCARTES_FETAL_CEREBELLUM_MICROGLIA	MSigDB_C8	10	501	731	23.508	4.6568	1.99601	0	-3.2788	0.00104248	0.0192653	AMPD3|BIRC7|CD5L|GPRC5D-AS1|HMGA1P4|KCNJ5|PTCRA|S100A1|SIGLEC11|TNFRSF10C
diencephalon development [GoID:GO:0021536; evidenceTypes:IBA|IEA|IEP|IMP|ISS|NAS|TAS]	GeneOntology_BP	8	45	731	2.1115	1.41659	17.7778	1	3.27888	0.0010422	0.0192653	ALDH1A2|ARX|CNTNAP2|GBX2|GHRH|HAP1|NKX2-1|SOX2
TASOR_TARGET_GENES	MSigDB_C3	2	232	731	10.8859	3.19708	0.862069	0	-3.27682	0.00104985	0.0193813	INHBE|RAD52
FAN_OVARY_CL4_T_LYMPHOCYTE_NK_CELL_1	MSigDB_C8	2	232	731	10.8859	3.19708	0.862069	0	-3.27682	0.00104985	0.0193813	PLP2|TRIR
GOLDRATH_HOMEOSTATIC_PROLIFERATION	MSigDB_C2	0	142	731	6.66294	2.50855	0	0	-3.27598	0.00105294	0.0193881
FAN_EMBRYONIC_CTX_BIG_GROUPS_BRAIN_IMMUNE	MSigDB_C8	0	142	731	6.66294	2.50855	0	0	-3.27598	0.00105294	0.0193881
cellular protein localization [GoID:GO:0034613; evidenceTypes:HDA|HMP|IBA|IC|IDA|IEA|IGI|IMP|IPI|ISS|NAS|TAS]	GeneOntology_BP	47	1499	731	70.3363	7.78394	3.13542	0	-3.27628	0.00105185	0.0193881	ABCA12|AMN|ARL4D|B3GAT3|BMP7|CACNG3|CARD10|CNTNAP2|CPLANE2|CRACR2B|CYP46A1|DLG4|DUOXA2|ESR1|FAM53A|FOXJ1|GPC2|GPER1|GRTP1|HAP1|LIF|MAPRE3|NFASC|NOP53|NRXN1|OBSCN|PDIA2|PICK1|PIK3R2|PKP2|RAB40B|ROM1|RPH3AL|SEPTIN5|SGF29|SNX8|SPTBN4|STK11|STX5|TAMALIN|TENM1|TMSB4Y|TRARG1|TTC25|TULP1|VPS37D|ZIC1
nuclear export [GoID:GO:0051168; evidenceTypes:IBA|IC|IDA|IEA|IGI|IMP|IPI|ISS|NAS|TAS]	GeneOntology_BP	0	142	731	6.66294	2.50855	0	0	-3.27598	0.00105294	0.0193881
KRIEG_HYPOXIA_NOT_VIA_KDM3A	MSigDB_C2	16	677	731	31.7663	5.38163	2.36337	0	-3.27408	0.00106005	0.0194988	ABCB6|CACHD1|CAPN12|CARD10|EFNA3|FOXE1|GAL3ST1|GPER1|GPR161|MEF2D|MEX3D|PLP2|SGF29|SPATA2L|TNNT1|ZNF496
TATA_01	MSigDB_C3	19	184	731	8.63367	2.85165	10.3261	1	3.27411	0.00105996	0.0194988	ACTA1|ADAMTS15|ADAMTSL2|CKM|DES|DUOXA2|ELAVL3|KIRREL2|KLHL40|KRT24|LIF|MYH1|MYH3|NPPA|NPTX1|POMC|RBP2|SLC50A1|TNNC2
BLANCO_MELO_BRONCHIAL_EPITHELIAL_CELLS_INFLUENZA_A_INFECTION_DN	MSigDB_C2	10	67	731	3.14378	1.7273	14.9254	1	3.2719	0.00106828	0.0195138	CAPS|CYSRT1|LGALS7B|LMTK3|MUC20|NOXA1|RCOR2|TBX1|TPGS1|ZNF524
MOHANKUMAR_HOXA1_TARGETS_UP	MSigDB_C2	6	374	731	17.5489	4.04042	1.60428	0	-3.27369	0.00106152	0.0195138	DHRS2|PRLR|SCNN1A|SEMA3B|SEZ6L2|ST3GAL4
GSE10094_LCMV_VS_LISTERIA_IND_EFF_CD4_TCELL_UP	MSigDB_C7	1	190	731	8.91521	2.89721	0.526316	0	-3.27125	0.00107075	0.0195138	ARMC5
GSE12392_WT_VS_IFNB_KO_CD8A_NEG_SPLEEN_DC_UP	MSigDB_C7	1	190	731	8.91521	2.89721	0.526316	0	-3.27125	0.00107075	0.0195138	FOXJ1
GSE15733_BM_VS_SPLEEN_MEMORY_CD4_TCELL_DN	MSigDB_C7	1	190	731	8.91521	2.89721	0.526316	0	-3.27125	0.00107075	0.0195138	PDCD1
GSE22527_ANTI_CD3_INVIVO_VS_UNTREATED_MOUSE_TREG_DN	MSigDB_C7	1	190	731	8.91521	2.89721	0.526316	0	-3.27125	0.00107075	0.0195138	INHBE
GSE22589_HEALTHY_VS_HIV_AND_SIV_INFECTED_DC_DN	MSigDB_C7	1	190	731	8.91521	2.89721	0.526316	0	-3.27125	0.00107075	0.0195138	PURB
GSE23505_UNTREATED_VS_4DAY_IL6_IL1_TREATED_CD4_TCELL_UP	MSigDB_C7	1	190	731	8.91521	2.89721	0.526316	0	-3.27125	0.00107075	0.0195138	DIPK1B
GSE2770_UNTREATED_VS_TGFB_AND_IL12_TREATED_ACT_CD4_TCELL_6H_UP	MSigDB_C7	1	190	731	8.91521	2.89721	0.526316	0	-3.27125	0.00107075	0.0195138	WIF1
GSE28408_LY6G_POS_VS_NEG_DC_UP	MSigDB_C7	1	190	731	8.91521	2.89721	0.526316	0	-3.27125	0.00107075	0.0195138	CD70
GSE29164_DAY3_VS_DAY7_UNTREATED_MELANOMA_DN	MSigDB_C7	1	190	731	8.91521	2.89721	0.526316	0	-3.27125	0.00107075	0.0195138	METRN
GSE36888_UNTREATED_VS_IL2_TREATED_TCELL_17H_UP	MSigDB_C7	1	190	731	8.91521	2.89721	0.526316	0	-3.27125	0.00107075	0.0195138	COQ8A
GSE42724_MEMORY_BCELL_VS_PLASMABLAST_DN	MSigDB_C7	1	190	731	8.91521	2.89721	0.526316	0	-3.27125	0.00107075	0.0195138	SNX8
GSE45881_CXCR6HI_VS_CXCR1LO_COLONIC_LAMINA_PROPRIA_UP	MSigDB_C7	1	190	731	8.91521	2.89721	0.526316	0	-3.27125	0.00107075	0.0195138	GFER
KAECH_DAY15_EFF_VS_MEMORY_CD8_TCELL_DN	MSigDB_C7	1	190	731	8.91521	2.89721	0.526316	0	-3.27125	0.00107075	0.0195138	BMP7
KAECH_NAIVE_VS_MEMORY_CD8_TCELL_UP	MSigDB_C7	1	190	731	8.91521	2.89721	0.526316	0	-3.27125	0.00107075	0.0195138	TNNT1
actin cytoskeleton organization [GoID:GO:0030036; evidenceTypes:IBA|IC|IDA|IEA|IGI|IMP|ISS|NAS|TAS]	GeneOntology_BP	47	628	731	29.4671	5.19173	7.48408	1	3.27279	0.0010649	0.0195138	ABLIM2|ACTA1|AGAP2|ALOX15|APOA1|ARHGEF19|BAIAP2L2|CCL24|CCL27|CSF3|FLNC|FMN2|FOXJ1|IQSEC3|KRT19|KRT8|LDB3|LMOD2|LMOD3|MDK|MYH3|MYH6|MYO7B|NEBL|NTF3|OBSCN|ODAM|PICK1|RND1|SERPINF2|SHROOM1|SMTNL1|SMTNL2|SPTBN2|SPTBN4|SRF|TACSTD2|TCAP|TENM1|TF|TLE6|TMSB4Y|TNNT1|TNNT3|TNXB|TRPV4|XIRP2
nucleobase-containing compound transport [GoID:GO:0015931; evidenceTypes:IBA|IDA|IEA|IMP|ISS|NAS|TAS]	GeneOntology_BP	1	190	731	8.91521	2.89721	0.526316	0	-3.27125	0.00107075	0.0195138	SLC22A1
BCL6_targets_CHIPCHIP (PMID:17360630)	SignatureDB	8	438	731	20.5519	4.36326	1.82648	0	-3.26989	0.00107587	0.0195972	CD70|CPEB3|ESRRA|GDF2|GPER1|IL23A|NEIL2|PRR19
integral component of organelle membrane [GoID:GO:0031301; evidenceTypes:HDA|IBA|IC|IDA|IEA|IMP|ISS|NAS|TAS]	GeneOntology_CC	5	340	731	15.9535	3.85669	1.47059	0	-3.26832	0.00108188	0.0196966	A4GALT|ABCB6|CPT1C|POMGNT1|SYP
ALK_DN.V1_DN	MSigDB_C6	12	91	731	4.26991	2.01148	13.1868	1	3.26582	0.00109149	0.0198512	ABHD8|CNTNAP2|CTF1|DNASE1L2|DPEP1|LCN1|MIA|MYH1|MYL10|OLFM4|SERPINF2|TRIM17
GSE29614_CTRL_VS_TIV_FLU_VACCINE_PBMC_2007_UP	MSigDB_C7	12	91	731	4.26991	2.01148	13.1868	1	3.26582	0.00109149	0.0198512	ABHD8|ALDH3A1|ATP6V1G3|DPEP1|EFNA3|GRM4|HAAO|IL17RE|L3MBTL1|LHB|MYH7|NTN1
MIR5002_5P	MSigDB_C3	2	231	731	10.839	3.19028	0.865801	0	-3.26529	0.00109353	0.019878	ALDH1A2|KCNA6
FAN_OVARY_CL8_MATURE_CUMULUS_GRANULOSA_CELL_2	MSigDB_C8	13	589	731	27.6371	5.03449	2.20713	0	-3.26497	0.00109475	0.0198902	APOA1|C7ORF50|CHGB|FBXW5|GREB1|KRT8|MDK|PRR15|SIGLEC11|SMIM1|ST3GAL4|ZNF358|ZNF428
MIR32_3P	MSigDB_C3	4	305	731	14.3113	3.65699	1.31148	0	-3.26372	0.0010996	0.0199476	HAND2|NTF3|PDE3A|ZIC1
AIZARANI_LIVER_C29_MVECS_2	MSigDB_C8	4	305	731	14.3113	3.65699	1.31148	0	-3.26372	0.0010996	0.0199476	LTBP4|MDK|NDRG4|NOS3
ABCgtGCB_U133AB	SignatureDB	3	269	731	12.6221	3.43844	1.11524	0	-3.26391	0.00109888	0.0199476	IGHG1|NEIL2|PAQR7
DAZARD_UV_RESPONSE_CLUSTER_G6	MSigDB_C2	0	141	731	6.61602	2.49978	0	0	-3.26226	0.00110528	0.0199484
SMITH_TERT_TARGETS_UP	MSigDB_C2	0	141	731	6.61602	2.49978	0	0	-3.26226	0.00110528	0.0199484
MIR3153	MSigDB_C3	1	189	731	8.86828	2.88966	0.529101	0	-3.25883	0.00111872	0.0199484	PAPPA
GSE14000_4H_VS_16H_LPS_DC_DN	MSigDB_C7	1	189	731	8.86828	2.88966	0.529101	0	-3.25883	0.00111872	0.0199484	TEDC1
GSE14000_UNSTIM_VS_16H_LPS_DC_TRANSLATED_RNA_DN	MSigDB_C7	1	189	731	8.86828	2.88966	0.529101	0	-3.25883	0.00111872	0.0199484	MIA
GSE1432_6H_VS_24H_IFNG_MICROGLIA_DN	MSigDB_C7	1	189	731	8.86828	2.88966	0.529101	0	-3.25883	0.00111872	0.0199484	DNASE1L2
GSE14769_UNSTIM_VS_360MIN_LPS_BMDM_UP	MSigDB_C7	1	189	731	8.86828	2.88966	0.529101	0	-3.25883	0.00111872	0.0199484	C1QTNF12
GSE16755_CTRL_VS_IFNA_TREATED_MAC_UP	MSigDB_C7	1	189	731	8.86828	2.88966	0.529101	0	-3.25883	0.00111872	0.0199484	PAQR7
GSE17721_POLYIC_VS_PAM3CSK4_2H_BMDC_UP	MSigDB_C7	1	189	731	8.86828	2.88966	0.529101	0	-3.25883	0.00111872	0.0199484	SEZ6L2
GSE17974_CTRL_VS_ACT_IL4_AND_ANTI_IL12_72H_CD4_TCELL_UP	MSigDB_C7	1	189	731	8.86828	2.88966	0.529101	0	-3.25883	0.00111872	0.0199484	TENM1
GSE19401_UNSTIM_VS_RETINOIC_ACID_STIM_FOLLICULAR_DC_UP	MSigDB_C7	1	189	731	8.86828	2.88966	0.529101	0	-3.25883	0.00111872	0.0199484	KCTD17
GSE19825_NAIVE_VS_DAY3_EFF_CD8_TCELL_DN	MSigDB_C7	1	189	731	8.86828	2.88966	0.529101	0	-3.25883	0.00111872	0.0199484	AGPAT2
GSE22601_IMMATURE_CD4_SINGLE_POSITIVE_VS_CD4_SINGLE_POSITIVE_THYMOCYTE_UP	MSigDB_C7	1	189	731	8.86828	2.88966	0.529101	0	-3.25883	0.00111872	0.0199484	FOXO4
GSE24142_EARLY_THYMIC_PROGENITOR_VS_DN2_THYMOCYTE_UP	MSigDB_C7	1	189	731	8.86828	2.88966	0.529101	0	-3.25883	0.00111872	0.0199484	SMAD6
GSE24634_IL4_VS_CTRL_TREATED_NAIVE_CD4_TCELL_DAY5_DN	MSigDB_C7	1	189	731	8.86828	2.88966	0.529101	0	-3.25883	0.00111872	0.0199484	SLC50A1
GSE25087_FETAL_VS_ADULT_TCONV_UP	MSigDB_C7	1	189	731	8.86828	2.88966	0.529101	0	-3.25883	0.00111872	0.0199484	TMSB4Y
GSE25087_TREG_VS_TCONV_FETUS_UP	MSigDB_C7	1	189	731	8.86828	2.88966	0.529101	0	-3.25883	0.00111872	0.0199484	CDKN2B
GSE25088_IL4_VS_IL4_AND_ROSIGLITAZONE_STIM_STAT6_KO_MACROPHAGE_DAY10_DN	MSigDB_C7	1	189	731	8.86828	2.88966	0.529101	0	-3.25883	0.00111872	0.0199484	MYBPH
GSE2770_IL4_ACT_VS_ACT_CD4_TCELL_6H_DN	MSigDB_C7	1	189	731	8.86828	2.88966	0.529101	0	-3.25883	0.00111872	0.0199484	MFSD2A
GSE2770_TGFB_AND_IL4_VS_IL4_TREATED_ACT_CD4_TCELL_6H_UP	MSigDB_C7	1	189	731	8.86828	2.88966	0.529101	0	-3.25883	0.00111872	0.0199484	SNRNP35
GSE2770_UNTREATED_VS_IL4_TREATED_ACT_CD4_TCELL_48H_DN	MSigDB_C7	1	189	731	8.86828	2.88966	0.529101	0	-3.25883	0.00111872	0.0199484	TEDC1
GSE27786_CD8_TCELL_VS_NKCELL_DN	MSigDB_C7	1	189	731	8.86828	2.88966	0.529101	0	-3.25883	0.00111872	0.0199484	GALNT9
GSE29949_MICROGLIA_BRAIN_VS_MONOCYTE_BONE_MARROW_DN	MSigDB_C7	1	189	731	8.86828	2.88966	0.529101	0	-3.25883	0.00111872	0.0199484	IL23A
GSE31082_DP_VS_CD4_SP_THYMOCYTE_DN	MSigDB_C7	1	189	731	8.86828	2.88966	0.529101	0	-3.25883	0.00111872	0.0199484	FAM189A1
GSE37416_0H_VS_48H_F_TULARENSIS_LVS_NEUTROPHIL_UP	MSigDB_C7	1	189	731	8.86828	2.88966	0.529101	0	-3.25883	0.00111872	0.0199484	TMEM45B
GSE40274_CTRL_VS_FOXP3_TRANSDUCED_ACTIVATED_CD4_TCELL_DN	MSigDB_C7	1	189	731	8.86828	2.88966	0.529101	0	-3.25883	0.00111872	0.0199484	LY6D
GSE41867_NAIVE_VS_EFFECTOR_CD8_TCELL_DN	MSigDB_C7	1	189	731	8.86828	2.88966	0.529101	0	-3.25883	0.00111872	0.0199484	ST3GAL4
GSE5589_IL6_KO_VS_IL10_KO_LPS_AND_IL10_STIM_MACROPHAGE_180MIN_UP	MSigDB_C7	1	189	731	8.86828	2.88966	0.529101	0	-3.25883	0.00111872	0.0199484	CD5L
GSE9650_NAIVE_VS_EFF_CD8_TCELL_DN	MSigDB_C7	1	189	731	8.86828	2.88966	0.529101	0	-3.25883	0.00111872	0.0199484	ST3GAL4
GSE9960_GRAM_POS_VS_GRAM_NEG_AND_POS_SEPSIS_PBMC_UP	MSigDB_C7	1	189	731	8.86828	2.88966	0.529101	0	-3.25883	0.00111872	0.0199484	GFER
KAECH_NAIVE_VS_DAY15_EFF_CD8_TCELL_DN	MSigDB_C7	1	189	731	8.86828	2.88966	0.529101	0	-3.25883	0.00111872	0.0199484	TENM1
Chiche(PMID: 24644022)-2014_M9.5	PAPER	11	79	731	3.70685	1.87489	13.9241	1	3.2622	0.00110553	0.0199484	BAIAP2L2|CPA5|EPN2|GPC2|MUC20|MYBPH|NOXA1|OBSCN|PRRT2|TRIM51|VPREB1
cytokine activity [GoID:GO:0005125; evidenceTypes:IBA|IDA|IEA|IMP|ISS|NAS|TAS]	GeneOntology_MF	17	157	731	7.36678	2.63644	10.828	1	3.25558	0.0011316	0.020168	BMP7|BMP8B|CCL24|CCL27|CD70|CRLF1|CSF3|CTF1|FAM3D|GDF2|IL23A|IL34|IL4|INHBE|LIF|NRG1|TNFSF9
embryonic organ development [GoID:GO:0048568; evidenceTypes:IBA|IDA|IEA|IEP|IGI|IMP|ISS|NAS|TAS]	GeneOntology_BP	29	335	731	15.7189	3.82886	8.65672	1	3.25477	0.00113484	0.0202155	ALDH1A2|BMP7|CDX2|EPN1|FOXC2|FOXE1|FUZ|GBX2|GCM1|HAND2|HOXA6|HOXB9|HOXD10|KRT19|KRT8|LIF|MFSD2A|MYCN|NDRG4|NTN1|SCT|SLITRK6|SOX15|SRF|TBX1|TCAP|TEAD2|TPRN|ZIC1
GTPase binding [GoID:GO:0051020; evidenceTypes:IBA|IDA|IEA|IMP|IPI|ISS|NAS|TAS]	GeneOntology_MF	3	268	731	12.5751	3.43215	1.1194	0	-3.25301	0.00114191	0.0203313	NOXA1|RPH3AL|TAMALIN
GSE41867_NAIVE_VS_DAY15_LCMV_CONE13_EFFECTOR_CD8_TCELL_UP	MSigDB_C7	13	104	731	4.8799	2.14946	12.5	1	3.25282	0.00114268	0.0203349	A4GALT|ASPDH|CLDN6|KLK5|MYBPH|MYLPF|OSGIN1|PHF21B|SCGB2A1|SNAPC2|TNNC2|TPPP|VEPH1
mitochondrial matrix [GoID:GO:0005759; evidenceTypes:IBA|IDA|IEA|IMP|ISS|NAS|TAS]	GeneOntology_CC	8	436	731	20.4581	4.35358	1.83486	0	-3.25195	0.00114615	0.0203864	ACADS|DHRS2|IBA57|NT5M|OGDHL|OXCT2|SARDH|SNCA
ROSTY_CERVICAL_CANCER_PROLIFERATION_CLUSTER	MSigDB_C2	0	140	731	6.5691	2.49098	0	0	-3.24849	0.00116021	0.0204318
E2F5_TARGET_GENES	MSigDB_C3	28	1003	731	47.0629	6.47839	2.79163	0	-3.24905	0.00115793	0.0204318	APBB1|C19ORF81|CCDC136|CCDC159|DTNB|EFNA3|FUZ|GFER|IL23A|INHBE|LINC02610|NFASC|NOP53|NOS3|OGDHL|PI16|PODXL2|PTMS|PTP4A3|RPH3AL|SARDH|SMPD3|SPTBN4|TLCD3B|TMEM179|TPGS1|TRIR|ZNF155
MIR4291	MSigDB_C3	5	338	731	15.8597	3.84558	1.47929	0	-3.24843	0.00116042	0.0204318	DIO3|FBXO44|PRLR|RTN4RL1|SMPD3
TGANTCA_AP1_C	MSigDB_C3	64	926	731	43.4499	6.24117	6.91145	1	3.24974	0.0011551	0.0204318	ABCB6|ADRA2C|ARX|CAPN12|CCL27|CNTNAP2|CSF3|DES|DLG4|DMKN|DOK1|DTNB|DUSP13|EEF1A2|ESR1|FBXO44|FLNC|GPR87|HCFC1R1|HCN3|IGSF9|IL23A|ITGB4|KCNK10|KLHL40|KRT13|KRT15|KRT16|KRT19|KRT8|LDB3|LMOD3|LTB4R2|LY6D|MAPRE3|MYBPH|NEBL|NRG1|NRXN1|PACSIN3|PADI4|PAPPA|PDE1B|PLA2G4F|PLP2|PTH1R|PTMS|RIN1|ROM1|SBSN|SEMA3B|SH3D21|SHROOM1|SLITRK6|SNPH|SPTBN2|STMN2|SYP|TBL1Y|TMEM151A|TMEM40|TNXB|USP2|VGF
MORF_SKP1A	MSigDB_C4	1	188	731	8.82136	2.8821	0.531915	0	-3.24638	0.00116881	0.0204318	MYLPF
GSE10240_IL22_VS_IL17_STIM_PRIMARY_BRONCHIAL_EPITHELIAL_CELLS_UP	MSigDB_C7	1	188	731	8.82136	2.8821	0.531915	0	-3.24638	0.00116881	0.0204318	GNB1L
GSE14000_UNSTIM_VS_4H_LPS_DC_UP	MSigDB_C7	1	188	731	8.82136	2.8821	0.531915	0	-3.24638	0.00116881	0.0204318	LPCAT3
GSE1460_DP_VS_CD4_THYMOCYTE_DN	MSigDB_C7	1	188	731	8.82136	2.8821	0.531915	0	-3.24638	0.00116881	0.0204318	B3GNTL1
GSE16266_CTRL_VS_LPS_STIM_MEF_UP	MSigDB_C7	1	188	731	8.82136	2.8821	0.531915	0	-3.24638	0.00116881	0.0204318	SMAD6
GSE17301_IFNA2_VS_IFNA5_STIM_ACD3_ACD28_ACT_CD8_TCELL_UP	MSigDB_C7	1	188	731	8.82136	2.8821	0.531915	0	-3.24638	0.00116881	0.0204318	ESS2
GSE17721_12H_VS_24H_PAM3CSK4_BMDC_UP	MSigDB_C7	1	188	731	8.82136	2.8821	0.531915	0	-3.24638	0.00116881	0.0204318	DOK1
GSE17721_POLYIC_VS_GARDIQUIMOD_24H_BMDC_DN	MSigDB_C7	1	188	731	8.82136	2.8821	0.531915	0	-3.24638	0.00116881	0.0204318	DEGS2
GSE21380_NON_TFH_VS_GERMINAL_CENTER_TFH_CD4_TCELL_DN	MSigDB_C7	1	188	731	8.82136	2.8821	0.531915	0	-3.24638	0.00116881	0.0204318	MEF2D
GSE23568_CTRL_VS_ID3_TRANSDUCED_CD8_TCELL_UP	MSigDB_C7	1	188	731	8.82136	2.8821	0.531915	0	-3.24638	0.00116881	0.0204318	ABHD8
GSE2405_0H_VS_12H_A_PHAGOCYTOPHILUM_STIM_NEUTROPHIL_UP	MSigDB_C7	1	188	731	8.82136	2.8821	0.531915	0	-3.24638	0.00116881	0.0204318	PGLYRP2
GSE25087_TREG_VS_TCONV_ADULT_UP	MSigDB_C7	1	188	731	8.82136	2.8821	0.531915	0	-3.24638	0.00116881	0.0204318	CDKN2B
GSE29164_UNTREATED_VS_CD8_TCELL_TREATED_MELANOMA_DAY7_UP	MSigDB_C7	1	188	731	8.82136	2.8821	0.531915	0	-3.24638	0.00116881	0.0204318	IL4
GSE32986_UNSTIM_VS_GMCSF_AND_CURDLAN_HIGHDOSE_STIM_DC_UP	MSigDB_C7	1	188	731	8.82136	2.8821	0.531915	0	-3.24638	0.00116881	0.0204318	LPCAT3
GSE360_HIGH_DOSE_B_MALAYI_VS_M_TUBERCULOSIS_DC_UP	MSigDB_C7	1	188	731	8.82136	2.8821	0.531915	0	-3.24638	0.00116881	0.0204318	TRAF2
GSE36476_CTRL_VS_TSST_ACT_16H_MEMORY_CD4_TCELL_YOUNG_UP	MSigDB_C7	1	188	731	8.82136	2.8821	0.531915	0	-3.24638	0.00116881	0.0204318	SYNJ2
GSE36826_NORMAL_VS_STAPH_AUREUS_INF_SKIN_UP	MSigDB_C7	1	188	731	8.82136	2.8821	0.531915	0	-3.24638	0.00116881	0.0204318	A4GALT
GSE39820_TGFBETA1_IL6_VS_TGFBETA1_IL6_IL23A_TREATED_CD4_TCELL_UP	MSigDB_C7	1	188	731	8.82136	2.8821	0.531915	0	-3.24638	0.00116881	0.0204318	CCDC61
GSE40274_FOXP3_VS_FOXP3_AND_EOS_TRANSDUCED_ACTIVATED_CD4_TCELL_UP	MSigDB_C7	1	188	731	8.82136	2.8821	0.531915	0	-3.24638	0.00116881	0.0204318	NOP53
GSE41867_DAY8_EFFECTOR_VS_DAY30_MEMORY_CD8_TCELL_LCMV_ARMSTRONG_DN	MSigDB_C7	1	188	731	8.82136	2.8821	0.531915	0	-3.24638	0.00116881	0.0204318	C7ORF50
GSE41867_LCMV_ARMSTRONG_VS_CLONE13_DAY6_EFFECTOR_CD8_TCELL_DN	MSigDB_C7	1	188	731	8.82136	2.8821	0.531915	0	-3.24638	0.00116881	0.0204318	ACTA1
GSE45739_UNSTIM_VS_ACD3_ACD28_STIM_NRAS_KO_CD4_TCELL_DN	MSigDB_C7	1	188	731	8.82136	2.8821	0.531915	0	-3.24638	0.00116881	0.0204318	MATK
GSE9650_EXHAUSTED_VS_MEMORY_CD8_TCELL_DN	MSigDB_C7	1	188	731	8.82136	2.8821	0.531915	0	-3.24638	0.00116881	0.0204318	PLP2
GSE9988_ANTI_TREM1_VS_LPS_MONOCYTE_UP	MSigDB_C7	1	188	731	8.82136	2.8821	0.531915	0	-3.24638	0.00116881	0.0204318	FAM83G
GSE9988_LOW_LPS_VS_ANTI_TREM1_AND_LPS_MONOCYTE_DN	MSigDB_C7	1	188	731	8.82136	2.8821	0.531915	0	-3.24638	0.00116881	0.0204318	SNX8
GSE9988_LPS_VS_VEHICLE_TREATED_MONOCYTE_DN	MSigDB_C7	1	188	731	8.82136	2.8821	0.531915	0	-3.24638	0.00116881	0.0204318	STK11
calcium ion binding [GoID:GO:0005509; evidenceTypes:IBA|IDA|IEA|IMP|ISA|ISS|NAS|TAS]	GeneOntology_MF	38	480	731	22.5226	4.56133	7.91667	1	3.2492	0.0011573	0.0204318	ATP2A1|CALML3|CALML5|CAPN12|CAPS|CDHR5|CGREF1|CRACR2B|DLL3|DLL4|DNASE1L2|DSG1|DSPP|F10|F12|GRIN1|ITIH1|LTBP4|MYL10|MYLPF|NRXN1|PADI4|PCDHA10|PCDHB12|PCP4|PITPNM2|PLA2G4F|PLCB3|PLCH2|PROC|PRRG2|S100A1|S100A7A|SGCA|SLIT1|SNCA|TNNC1|TNNC2
positive regulation of blood coagulation [GoID:GO:0030194; evidenceTypes:IBA|IC|IDA|IEA|IMP|ISS|TAS]	GeneOntology_BP	5	18	731	0.844598	0.89671	27.7778	1	3.25018	0.00115333	0.0204318	F12|SERPINF2|ST3GAL4|TBXA2R|USF1
positive regulation of hemostasis [GoID:GO:1900048; evidenceTypes:IBA|IC|IDA|IEA|IMP|ISS|TAS]	GeneOntology_BP	5	18	731	0.844598	0.89671	27.7778	1	3.25018	0.00115333	0.0204318	F12|SERPINF2|ST3GAL4|TBXA2R|USF1
response to auditory stimulus [GoID:GO:0010996; evidenceTypes:IBA|IEA|IGI|IMP|ISS]	GeneOntology_BP	5	18	731	0.844598	0.89671	27.7778	1	3.25018	0.00115333	0.0204318	ATP1A2|CNTNAP2|MDK|NRXN1|SLITRK6
Blood_Module-2.6_Myeloid_lineage-2 (PMID:18631455)	SignatureDB	0	140	731	6.5691	2.49098	0	0	-3.24849	0.00116021	0.0204318
MIR4762_3P	MSigDB_C3	2	229	731	10.7452	3.17665	0.873362	0	-3.24216	0.00118628	0.020727	KCNJ16|NHSL1
MIR4803	MSigDB_C3	7	403	731	18.9096	4.19014	1.73697	0	-3.24062	0.00119271	0.0208189	DSG1|NRARP|NRXN1|PAPPA|RNF43|TMSB4Y|VEPH1
vacuolar membrane [GoID:GO:0005774; evidenceTypes:HDA|IBA|IC|IDA|IEA|IMP|ISS|NAS|TAS]	GeneOntology_CC	7	403	731	18.9096	4.19014	1.73697	0	-3.24062	0.00119271	0.0208189	ABCB6|ATP6V1G3|AZU1|CFTR|EEF1A2|MYLPF|SLC2A8
REACTOME_RRNA_PROCESSING	MSigDB_C2	0	139	731	6.52218	2.48215	0	0	-3.23466	0.00121787	0.0208941
MIR4511	MSigDB_C3	0	139	731	6.52218	2.48215	0	0	-3.23466	0.00121787	0.0208941
MIR539_5P	MSigDB_C3	5	337	731	15.8128	3.84002	1.48368	0	-3.23847	0.00120172	0.0208941	DLG4|NEBL|PURB|SLC5A12|TENM1
GSE10239_NAIVE_VS_KLRG1INT_EFF_CD8_TCELL_DN	MSigDB_C7	1	187	731	8.77444	2.87452	0.534759	0	-3.2339	0.00122112	0.0208941	PLP2
GSE13229_IMM_VS_INTMATURE_NKCELL_DN	MSigDB_C7	1	187	731	8.77444	2.87452	0.534759	0	-3.2339	0.00122112	0.0208941	ESS2
GSE16450_CTRL_VS_IFNA_12H_STIM_MATURE_NEURON_CELL_LINE_DN	MSigDB_C7	1	187	731	8.77444	2.87452	0.534759	0	-3.2339	0.00122112	0.0208941	CALML5
GSE17721_CTRL_VS_POLYIC_4H_BMDC_UP	MSigDB_C7	1	187	731	8.77444	2.87452	0.534759	0	-3.2339	0.00122112	0.0208941	ELOF1
GSE17974_0.5H_VS_72H_IL4_AND_ANTI_IL12_ACT_CD4_TCELL_DN	MSigDB_C7	1	187	731	8.77444	2.87452	0.534759	0	-3.2339	0.00122112	0.0208941	AGPAT2
GSE18893_TCONV_VS_TREG_24H_CULTURE_DN	MSigDB_C7	1	187	731	8.77444	2.87452	0.534759	0	-3.2339	0.00122112	0.0208941	PCP4
GSE20366_TREG_VS_NAIVE_CD4_TCELL_DEC205_CONVERSION_UP	MSigDB_C7	1	187	731	8.77444	2.87452	0.534759	0	-3.2339	0.00122112	0.0208941	L1TD1
GSE20754_WT_VS_TCF1_KO_MEMORY_CD8_TCELL_UP	MSigDB_C7	1	187	731	8.77444	2.87452	0.534759	0	-3.2339	0.00122112	0.0208941	FGF18
GSE21360_PRIMARY_VS_QUATERNARY_MEMORY_CD8_TCELL_DN	MSigDB_C7	1	187	731	8.77444	2.87452	0.534759	0	-3.2339	0.00122112	0.0208941	ELANE
GSE21670_UNTREATED_VS_TGFB_TREATED_STAT3_KO_CD4_TCELL_DN	MSigDB_C7	1	187	731	8.77444	2.87452	0.534759	0	-3.2339	0.00122112	0.0208941	RPS6KB2
GSE23505_IL6_IL1_VS_IL6_IL1_TGFB_TREATED_CD4_TCELL_DN	MSigDB_C7	1	187	731	8.77444	2.87452	0.534759	0	-3.2339	0.00122112	0.0208941	S100A1
GSE23568_ID3_TRANSDUCED_VS_ID3_KO_CD8_TCELL_DN	MSigDB_C7	1	187	731	8.77444	2.87452	0.534759	0	-3.2339	0.00122112	0.0208941	GOSR2
GSE2405_0H_VS_9H_A_PHAGOCYTOPHILUM_STIM_NEUTROPHIL_DN	MSigDB_C7	0	139	731	6.52218	2.48215	0	0	-3.23466	0.00121787	0.0208941
GSE25088_ROSIGLITAZONE_VS_IL4_AND_ROSIGLITAZONE_STIM_STAT6_KO_MACROPHAGE_DAY10_UP	MSigDB_C7	1	187	731	8.77444	2.87452	0.534759	0	-3.2339	0.00122112	0.0208941	PADI4
GSE26343_UNSTIM_VS_LPS_STIM_MACROPHAGE_UP	MSigDB_C7	1	187	731	8.77444	2.87452	0.534759	0	-3.2339	0.00122112	0.0208941	F10
GSE2770_IL12_ACT_VS_ACT_CD4_TCELL_2H_DN	MSigDB_C7	1	187	731	8.77444	2.87452	0.534759	0	-3.2339	0.00122112	0.0208941	AMPD3
GSE29618_BCELL_VS_MDC_DAY7_FLU_VACCINE_UP	MSigDB_C7	1	187	731	8.77444	2.87452	0.534759	0	-3.2339	0.00122112	0.0208941	IGHG1
GSE29618_BCELL_VS_MDC_UP	MSigDB_C7	1	187	731	8.77444	2.87452	0.534759	0	-3.2339	0.00122112	0.0208941	IGHG1
GSE29618_BCELL_VS_MONOCYTE_DAY7_FLU_VACCINE_UP	MSigDB_C7	1	187	731	8.77444	2.87452	0.534759	0	-3.2339	0.00122112	0.0208941	SLC50A1
GSE30971_CTRL_VS_LPS_STIM_MACROPHAGE_WBP7_KO_2H_UP	MSigDB_C7	1	187	731	8.77444	2.87452	0.534759	0	-3.2339	0.00122112	0.0208941	MFSD2A
GSE33162_HDAC3_KO_VS_HDAC3_KO_4H_LPS_STIM_MACROPHAGE_UP	MSigDB_C7	1	187	731	8.77444	2.87452	0.534759	0	-3.2339	0.00122112	0.0208941	STK11
GSE33425_CD161_HIGH_VS_INT_CD8_TCELL_DN	MSigDB_C7	1	187	731	8.77444	2.87452	0.534759	0	-3.2339	0.00122112	0.0208941	ST3GAL4
GSE339_EX_VIVO_VS_IN_CULTURE_CD4CD8DN_DC_UP	MSigDB_C7	1	187	731	8.77444	2.87452	0.534759	0	-3.2339	0.00122112	0.0208941	FBXW5
GSE34006_A2AR_KO_VS_A2AR_AGONIST_TREATED_TREG_DN	MSigDB_C7	1	187	731	8.77444	2.87452	0.534759	0	-3.2339	0.00122112	0.0208941	STX5
GSE34205_HEALTHY_VS_FLU_INF_INFANT_PBMC_DN	MSigDB_C7	1	187	731	8.77444	2.87452	0.534759	0	-3.2339	0.00122112	0.0208941	OLFM4
GSE37416_12H_VS_24H_F_TULARENSIS_LVS_NEUTROPHIL_UP	MSigDB_C7	1	187	731	8.77444	2.87452	0.534759	0	-3.2339	0.00122112	0.0208941	ITGB4
GSE37416_CTRL_VS_6H_F_TULARENSIS_LVS_NEUTROPHIL_UP	MSigDB_C7	1	187	731	8.77444	2.87452	0.534759	0	-3.2339	0.00122112	0.0208941	RPS6KB2
GSE37532_TREG_VS_TCONV_PPARG_KO_CD4_TCELL_FROM_VISCERAL_ADIPOSE_TISSUE_DN	MSigDB_C7	1	187	731	8.77444	2.87452	0.534759	0	-3.2339	0.00122112	0.0208941	SHARPIN
GSE6090_UNSTIM_VS_DC_SIGN_STIM_DC_DN	MSigDB_C7	12	92	731	4.31684	2.02244	13.0435	1	3.2382	0.00120287	0.0208941	ADAMTS15|ADAMTS16|CGREF1|CSMD1|DUSP13|EFNA3|GNB1L|KIRREL2|KRT13|MGAM|PSD|PTH1R
GSE6259_33D1_POS_DC_VS_CD8_TCELL_UP	MSigDB_C7	12	92	731	4.31684	2.02244	13.0435	1	3.2382	0.00120287	0.0208941	CPT1C|DUSP13|DUSP9|FMN2|FNDC11|LENG1|MAGEA10|NRARP|PLA2G4F|PLCH2|PLEKHA4|SLC2A8
chromosome, telomeric region [GoID:GO:0000781; evidenceTypes:HDA|IBA|IC|IDA|IEA|IGI|IMP|ISS|NAS|TAS]	GeneOntology_CC	0	139	731	6.52218	2.48215	0	0	-3.23466	0.00121787	0.0208941
G0 to G1 transition [GoID:GO:0045023; evidenceTypes:IDA|IEA|IMP|ISS|TAS]	GeneOntology_BP	4	11	731	0.516144	0.701148	36.3636	1	3.23474	0.00121755	0.0208941	CDKN2B|DUX4|FOXO4|SOX15
cellular developmental process [GoID:GO:0048869; evidenceTypes:HDA|HMP|IBA|IC|IDA|IEA|IEP|IGI|IMP|ISA|ISS|NAS|TAS]	GeneOntology_BP	181	3147	731	147.664	10.5978	5.75151	1	3.23613	0.00121162	0.0208941	ABCA12|ACTA1|ADAMTS15|ADGRB1|ADRA2C|ALDH1A2|ANKRD2|APBB1|APC2|APOA1|ARMC5|ARX|AZU1|BMP7|BMP8B|CCDC136|CDHR5|CDKN2B|CDX2|CEBPE|CEMP1|CEND1|CFTR|CHRNA7|CNTNAP2|CPEB3|CSF3|CTF1|DHRS2|DIO3|DKKL1|DLG4|DLL3|DLL4|DNASE1L2|DSPP|DTNB|DUSP27|EDA|EFNA3|ELAVL3|EPHB4|ESR1|ESRRA|FAM9C|FGF18|FLNC|FMN2|FOXC2|FOXD4L1|FOXE1|FOXJ1|FOXO4|FOXO6|FUT7|FUZ|GALR2|GBX2|GCM1|GDF2|GPC2|GPER1|HAND2|HAP1|HEYL|HOXD10|IGSF9|IL23A|IL34|IL4|ISLR2|ITGA8|ITGB4|KLHL40|KLK5|KRT16|KRT19|KRT3|KRT8|L3MBTL1|LDB3|LGR4|LIF|LMOD2|LMOD3|LRTM2|LTBP4|LTK|LY6D|MAGEA2|MDK|MEF2D|METRN|MFSD2A|MYCN|MYH3|MYH6|MYO7B|MYOG|NDRG4|NEBL|NECTIN1|NFASC|NHSL1|NKX2-1|NMRK2|NPPA|NPTX1|NR2F6|NRARP|NRG1|NRXN1|NTF3|NTN1|OBSCN|OLFM4|OSGIN1|PAQR7|PCP4|PDE1B|PDE3A|PGLYRP2|PI16|PICK1|PITX3|PKP2|PLA2R1|PLXNA4|PRLH|PROC|PSD|PTH1R|PURB|REG3A|RHAG|RHCG|RND1|ROM1|RTN4RL1|SEMA3B|SERPINF2|SETD1A|SHARPIN|SLIT1|SLITRK6|SMAD6|SMPD3|SNPH|SOX15|SOX2|SPAG8|SPRED3|SPTBN4|SRF|STK11|STMN2|TACSTD2|TBX1|TBX5|TCAP|TCF15|TEAD2|TENM1|TENM3|TF|TLCD3B|TNFSF9|TNNT1|TNNT3|TPGS1|TPPP|TPRN|TRPV4|TULP1|UPK3A|VSTM2L|VXN|WDR62|WIF1|ZIC1|ZNF683
regulation of G0 to G1 transition [GoID:GO:0070316; evidenceTypes:IDA|IEA|IMP|ISS|TAS]	GeneOntology_BP	4	11	731	0.516144	0.701148	36.3636	1	3.23474	0.00121755	0.0208941	CDKN2B|DUX4|FOXO4|SOX15
regulation of skeletal muscle adaptation [GoID:GO:0014733; evidenceTypes:IEA|ISS|TAS]	GeneOntology_BP	4	11	731	0.516144	0.701148	36.3636	1	3.23474	0.00121755	0.0208941	MYH7|TNNC1|TNNI1|TNNT1
regulation of triglyceride catabolic process [GoID:GO:0010896; evidenceTypes:IBA|IDA|IEA|ISS]	GeneOntology_BP	4	11	731	0.516144	0.701148	36.3636	1	3.23474	0.00121755	0.0208941	AADAC|APOA1|APOA4|APOC3
water homeostasis [GoID:GO:0030104; evidenceTypes:IBA|IC|IDA|IEA|IEP|IMP|ISS|NAS|TAS]	GeneOntology_BP	8	46	731	2.15842	1.4322	17.3913	1	3.23637	0.00121061	0.0208941	ABCA12|CFTR|CYP11B2|KRT16|SCNN1A|SCT|SRF|TRPV4
Chaperone	UniProt-Keyword	1	187	731	8.77444	2.87452	0.534759	0	-3.2339	0.00122112	0.0208941	PDIA2
SENESE_HDAC3_TARGETS_UP	MSigDB_C2	9	465	731	21.8188	4.49173	1.93548	0	-3.23294	0.00122523	0.0209545	AADAC|FLJ20021|GFER|LINC02085|MAPK8IP1|NDRG4|PAPPA|POMGNT1|STMN2
CADWELL_ATG16L1_TARGETS_UP	MSigDB_C2	11	80	731	3.75377	1.88666	13.75	1	3.23215	0.00122863	0.0209924	APOA1|APOA4|CA3|FABP1|FMN2|FUZ|HAO2|LTK|RHOV|SLC5A12|TF
ZNF592_TARGET_GENES	MSigDB_C3	48	1516	731	71.134	7.82323	3.16623	0	-3.23225	0.00122818	0.0209924	ADSS1|ALDH1A2|B3GAT3|B9D2|BMP8B|C7ORF50|CASTOR2|CCDC136|CNIH3|COQ8A|EXD3|FAM53A|FBXW5|GOSR2|GREB1|HJV|IBA57|IL34|ISLR2|ITGB4|LRRC56|LTBP4|MEF2D|MMP24OS|NOS3|NOTUM|NOXA1|NRARP|PACSIN3|PICK1|REXO1|ROM1|RPH3AL|SEMA3B|SEPTIN5|SHROOM1|SMPD3|SSC4D|TEDC1|TMEM40|TNFRSF10C|VPS37D|ZNF155|ZNF496|ZNF584|ZNF646|ZNF747|ZSWIM9
IVANOVA_HEMATOPOIESIS_EARLY_PROGENITOR	MSigDB_C2	7	402	731	18.8627	4.18507	1.74129	0	-3.23133	0.00123214	0.0210422	BBOF1|FUT7|NPEPL1|PAQR7|PLEKHA4|S100A1|SNAPC2
MORF_DDB1	MSigDB_C4	2	228	731	10.6982	3.16981	0.877193	0	-3.23055	0.00123551	0.0210492	DOCK3|WDR62
MORF_RAN	MSigDB_C4	2	228	731	10.6982	3.16981	0.877193	0	-3.23055	0.00123551	0.0210492	DOCK3|MYLPF
DESCARTES_MAIN_FETAL_INTESTINAL_EPITHELIAL_CELLS	MSigDB_C8	7	36	731	1.6892	1.26741	19.4444	1	3.231	0.00123357	0.0210492	APOA4|C1QTNF12|CDX2|CYP2W1|RBP2|SLC5A12|TM6SF2
Chiche(PMID: 24644022)-2014_M5.1	PAPER	2	228	731	10.6982	3.16981	0.877193	0	-3.23055	0.00123551	0.0210492	AGPAT2|LPCAT3
MIR3681_3P	MSigDB_C3	5	336	731	15.7658	3.83444	1.4881	0	-3.22849	0.00124445	0.0211914	ABCA12|KCNK10|NRXN1|PDE3A|TPPP
MULLIGHAN_MLL_SIGNATURE_2_UP	MSigDB_C2	7	401	731	18.8158	4.18	1.74564	0	-3.22204	0.00127281	0.021376	BEGAIN|FUT7|HOXA6|HOXB9|L1TD1|PTMS|UPB1
MIR146A_3P	MSigDB_C3	1	186	731	8.72752	2.86692	0.537634	0	-3.22138	0.00127573	0.021376	DUSP13
MIR181B_2_3P_MIR181B_3P	MSigDB_C3	1	186	731	8.72752	2.86692	0.537634	0	-3.22138	0.00127573	0.021376	PLXNA4
MIR3916	MSigDB_C3	1	186	731	8.72752	2.86692	0.537634	0	-3.22138	0.00127573	0.021376	KLHL31
GCM_RAN	MSigDB_C4	1	186	731	8.72752	2.86692	0.537634	0	-3.22138	0.00127573	0.021376	MAPK8IP1
GSE11057_CD4_CENT_MEM_VS_PBMC_UP	MSigDB_C7	1	186	731	8.72752	2.86692	0.537634	0	-3.22138	0.00127573	0.021376	SGF29
GSE12392_CD8A_POS_VS_NEG_SPLEEN_IFNB_KO_DC_DN	MSigDB_C7	1	186	731	8.72752	2.86692	0.537634	0	-3.22138	0.00127573	0.021376	HMX1
GSE17721_CTRL_VS_GARDIQUIMOD_4H_BMDC_UP	MSigDB_C7	1	186	731	8.72752	2.86692	0.537634	0	-3.22138	0.00127573	0.021376	MEF2D
GSE1791_CTRL_VS_NEUROMEDINU_IN_T_CELL_LINE_6H_UP	MSigDB_C7	1	186	731	8.72752	2.86692	0.537634	0	-3.22138	0.00127573	0.021376	MGAM
GSE18281_SUBCAPSULAR_VS_CENTRAL_CORTICAL_REGION_OF_THYMUS_DN	MSigDB_C7	1	186	731	8.72752	2.86692	0.537634	0	-3.22138	0.00127573	0.021376	SCT
GSE18791_CTRL_VS_NEWCASTLE_VIRUS_DC_6H_UP	MSigDB_C7	1	186	731	8.72752	2.86692	0.537634	0	-3.22138	0.00127573	0.021376	SNRNP35
GSE1925_CTRL_VS_IFNG_PRIMED_MACROPHAGE_DN	MSigDB_C7	1	186	731	8.72752	2.86692	0.537634	0	-3.22138	0.00127573	0.021376	COX6A2
GSE20152_SPHK1_KO_VS_HTNFA_OVEREXPRESS_ANKLE_DN	MSigDB_C7	1	186	731	8.72752	2.86692	0.537634	0	-3.22138	0.00127573	0.021376	EFNA3
GSE20727_CTRL_VS_ROS_INHIBITOR_TREATED_DC_DN	MSigDB_C7	1	186	731	8.72752	2.86692	0.537634	0	-3.22138	0.00127573	0.021376	LTK
GSE21670_STAT3_KO_VS_WT_CD4_TCELL_TGFB_IL6_TREATED_UP	MSigDB_C7	1	186	731	8.72752	2.86692	0.537634	0	-3.22138	0.00127573	0.021376	MFSD2A
GSE22886_DAY0_VS_DAY1_MONOCYTE_IN_CULTURE_UP	MSigDB_C7	1	186	731	8.72752	2.86692	0.537634	0	-3.22138	0.00127573	0.021376	COQ8A
GSE23925_LIGHT_ZONE_VS_NAIVE_BCELL_DN	MSigDB_C7	1	186	731	8.72752	2.86692	0.537634	0	-3.22138	0.00127573	0.021376	RAD52
GSE24726_WT_VS_E2_2_KO_PDC_DAY6_POST_DELETION_UP	MSigDB_C7	1	186	731	8.72752	2.86692	0.537634	0	-3.22138	0.00127573	0.021376	TPGS1
GSE25123_WT_VS_PPARG_KO_MACROPHAGE_DN	MSigDB_C7	1	186	731	8.72752	2.86692	0.537634	0	-3.22138	0.00127573	0.021376	ALDH1A2
GSE2706_LPS_VS_R848_AND_LPS_8H_STIM_DC_UP	MSigDB_C7	1	186	731	8.72752	2.86692	0.537634	0	-3.22138	0.00127573	0.021376	TMEM45B
GSE2706_UNSTIM_VS_8H_LPS_DC_DN	MSigDB_C7	1	186	731	8.72752	2.86692	0.537634	0	-3.22138	0.00127573	0.021376	TULP1
GSE2770_UNTREATED_VS_IL12_TREATED_ACT_CD4_TCELL_2H_DN	MSigDB_C7	1	186	731	8.72752	2.86692	0.537634	0	-3.22138	0.00127573	0.021376	LRRC45
GSE27786_CD4_TCELL_VS_MONO_MAC_UP	MSigDB_C7	1	186	731	8.72752	2.86692	0.537634	0	-3.22138	0.00127573	0.021376	OSBPL5
GSE360_T_GONDII_VS_B_MALAYI_HIGH_DOSE_DC_DN	MSigDB_C7	1	186	731	8.72752	2.86692	0.537634	0	-3.22138	0.00127573	0.021376	EPN2
GSE36888_STAT5_AB_KNOCKIN_VS_WT_TCELL_IL2_TREATED_17H_UP	MSigDB_C7	1	186	731	8.72752	2.86692	0.537634	0	-3.22138	0.00127573	0.021376	FABP1
GSE36888_UNTREATED_VS_IL2_TREATED_TCELL_6H_UP	MSigDB_C7	1	186	731	8.72752	2.86692	0.537634	0	-3.22138	0.00127573	0.021376	PLP2
GSE3982_DC_VS_MAC_LPS_STIM_UP	MSigDB_C7	1	186	731	8.72752	2.86692	0.537634	0	-3.22138	0.00127573	0.021376	TACSTD2
GSE45365_WT_VS_IFNAR_KO_CD8A_DC_UP	MSigDB_C7	1	186	731	8.72752	2.86692	0.537634	0	-3.22138	0.00127573	0.021376	HCFC1R1
GSE7852_LN_VS_THYMUS_TREG_UP	MSigDB_C7	1	186	731	8.72752	2.86692	0.537634	0	-3.22138	0.00127573	0.021376	DOK1
GSE9988_ANTI_TREM1_VS_ANTI_TREM1_AND_LPS_MONOCYTE_UP	MSigDB_C7	1	186	731	8.72752	2.86692	0.537634	0	-3.22138	0.00127573	0.021376	DOK1
GSE9988_LOW_LPS_VS_VEHICLE_TREATED_MONOCYTE_DN	MSigDB_C7	1	186	731	8.72752	2.86692	0.537634	0	-3.22138	0.00127573	0.021376	STK11
KAECH_NAIVE_VS_DAY15_EFF_CD8_TCELL_UP	MSigDB_C7	1	186	731	8.72752	2.86692	0.537634	0	-3.22138	0.00127573	0.021376	AMPD3
establishment of protein localization to organelle [GoID:GO:0072594; evidenceTypes:HMP|IBA|IC|IDA|IEA|IGI|IMP|IPI|ISS|NAS|TAS]	GeneOntology_BP	6	369	731	17.3143	4.01398	1.62602	0	-3.22577	0.00125636	0.021376	CACNG3|FAM53A|PIK3R2|SGF29|VPS37D|ZIC1
Sadanandam(PMID:23584089)_Inflammatory	PAPER	1	186	731	8.72752	2.86692	0.537634	0	-3.22138	0.00127573	0.021376	TNFSF9
Blood_Module-1.8_Undetermined (PMID:18631455)	SignatureDB	0	138	731	6.47526	2.47329	0	0	-3.22079	0.00127839	0.0214105
GSE3203_HEALTHY_VS_INFLUENZA_INFECTED_LN_BCELL_DN	MSigDB_C7	16	145	731	6.80371	2.53466	11.0345	1	3.22029	0.00128061	0.021425	ABO|ACTA1|APBB1|CCDC159|CCDC85A|CYP11B2|ELAVL3|EPN2|FUT7|ITGA2B|KRT16|LRRC71|PAXX|SLIT1|SNRNP35|TLCD3B
protein targeting [GoID:GO:0006605; evidenceTypes:HMP|IBA|IC|IDA|IEA|IGI|IMP|IPI|ISS|NAS|TAS]	GeneOntology_BP	3	265	731	12.4344	3.41322	1.13208	0	-3.22019	0.00128107	0.021425	CACNG3|HAP1|VPS37D
MIR582_5P	MSigDB_C3	5	335	731	15.7189	3.82886	1.49254	0	-3.2185	0.00128864	0.0215416	CXXC4|ELAVL3|GREB1|MYCN|RTN4RL1
HAN_SATB1_TARGETS_UP	MSigDB_C2	7	400	731	18.7689	4.17493	1.75	0	-3.21274	0.00131477	0.021968	EEF1A2|INHBE|L3MBTL1|LIF|SEC14L2|TMEM45B|TRMT61A
REACTOME_DNA_REPAIR	MSigDB_C2	4	300	731	14.0766	3.62748	1.33333	0	-3.21167	0.00131965	0.021969	APBB1|NEIL2|POLL|RAD52
VANDESLUIS_COMMD1_TARGETS_GROUP_3_DN	MSigDB_C2	6	27	731	1.2669	1.09792	22.2222	1	3.21005	0.0013271	0.021969	CRABP1|DLL3|MSLN|NRARP|PCP4|TCF15
MODULE_32	MSigDB_C4	1	185	731	8.6806	2.85929	0.540541	0	-3.20883	0.00133275	0.021969	EEF1A2
MODULE_66	MSigDB_C4	37	467	731	21.9126	4.50108	7.92291	1	3.21204	0.00131797	0.021969	AHDC1|APBB1|APC2|CACNG3|CHGB|CNTNAP2|CRABP1|DLG4|DTNB|EDA|EEF1A2|EPN2|FOXO4|GRIN1|KCTD17|LHB|LY6H|MDK|MLC1|NEBL|NPTX1|NRXN1|PCP4|PLCH2|PSD|PTP4A3|RND1|SEPTIN5|SLIT1|SNPH|SPTBN2|STMN2|TF|TRO|VGF|WIF1|ZIC1
MTOR_UP.N4.V1_UP	MSigDB_C6	1	185	731	8.6806	2.85929	0.540541	0	-3.20883	0.00133275	0.021969	GPRC5C
GSE11864_UNTREATED_VS_CSF1_IFNG_PAM3CYS_IN_MAC_UP	MSigDB_C7	1	185	731	8.6806	2.85929	0.540541	0	-3.20883	0.00133275	0.021969	C16ORF86
GSE13484_UNSTIM_VS_3H_YF17D_VACCINE_STIM_PBMC_DN	MSigDB_C7	1	185	731	8.6806	2.85929	0.540541	0	-3.20883	0.00133275	0.021969	AMPD3
GSE14908_RESTING_VS_HDM_STIM_CD4_TCELL_NONATOPIC_PATIENT_DN	MSigDB_C7	1	185	731	8.6806	2.85929	0.540541	0	-3.20883	0.00133275	0.021969	COQ8A
GSE15330_MEGAKARYOCYTE_ERYTHROID_PROGENITOR_VS_PRO_BCELL_UP	MSigDB_C7	1	185	731	8.6806	2.85929	0.540541	0	-3.20883	0.00133275	0.021969	ABCB6
GSE22886_CTRL_VS_LPS_24H_DC_UP	MSigDB_C7	1	185	731	8.6806	2.85929	0.540541	0	-3.20883	0.00133275	0.021969	ISYNA1
GSE24142_EARLY_THYMIC_PROGENITOR_VS_DN2_THYMOCYTE_ADULT_UP	MSigDB_C7	1	185	731	8.6806	2.85929	0.540541	0	-3.20883	0.00133275	0.021969	MYCN
GSE26030_UNSTIM_VS_RESTIM_TH1_DAY15_POST_POLARIZATION_DN	MSigDB_C7	1	185	731	8.6806	2.85929	0.540541	0	-3.20883	0.00133275	0.021969	TAMALIN
GSE2770_TGFB_AND_IL4_VS_TGFB_AND_IL12_TREATED_ACT_CD4_TCELL_48H_DN	MSigDB_C7	1	185	731	8.6806	2.85929	0.540541	0	-3.20883	0.00133275	0.021969	COQ8A
GSE27786_LIN_NEG_VS_MONO_MAC_UP	MSigDB_C7	1	185	731	8.6806	2.85929	0.540541	0	-3.20883	0.00133275	0.021969	NPEPL1
GSE27786_LSK_VS_BCELL_UP	MSigDB_C7	1	185	731	8.6806	2.85929	0.540541	0	-3.20883	0.00133275	0.021969	SLC5A11
GSE30971_CTRL_VS_LPS_STIM_MACROPHAGE_WBP7_KO_4H_DN	MSigDB_C7	1	185	731	8.6806	2.85929	0.540541	0	-3.20883	0.00133275	0.021969	TMEM45B
GSE32423_IL7_VS_IL4_MEMORY_CD8_TCELL_UP	MSigDB_C7	1	185	731	8.6806	2.85929	0.540541	0	-3.20883	0.00133275	0.021969	MEF2D
GSE339_EX_VIVO_VS_IN_CULTURE_CD4POS_DC_UP	MSigDB_C7	1	185	731	8.6806	2.85929	0.540541	0	-3.20883	0.00133275	0.021969	AMPD3
GSE3400_UNTREATED_VS_IFNB_TREATED_MEF_UP	MSigDB_C7	1	185	731	8.6806	2.85929	0.540541	0	-3.20883	0.00133275	0.021969	NDRG4
GSE360_DC_VS_MAC_L_DONOVANI_UP	MSigDB_C7	1	185	731	8.6806	2.85929	0.540541	0	-3.20883	0.00133275	0.021969	NR2F6
GSE36392_EOSINOPHIL_VS_MAC_IL25_TREATED_LUNG_DN	MSigDB_C7	1	185	731	8.6806	2.85929	0.540541	0	-3.20883	0.00133275	0.021969	ZNF358
GSE37416_CTRL_VS_12H_F_TULARENSIS_LVS_NEUTROPHIL_UP	MSigDB_C7	1	185	731	8.6806	2.85929	0.540541	0	-3.20883	0.00133275	0.021969	CA4
GSE39820_CTRL_VS_IL1B_IL6_CD4_TCELL_DN	MSigDB_C7	1	185	731	8.6806	2.85929	0.540541	0	-3.20883	0.00133275	0.021969	NDRG4
GSE3982_NEUTROPHIL_VS_NKCELL_DN	MSigDB_C7	1	185	731	8.6806	2.85929	0.540541	0	-3.20883	0.00133275	0.021969	PTMS
GSE40274_CTRL_VS_FOXP3_AND_HELIOS_TRANSDUCED_ACTIVATED_CD4_TCELL_UP	MSigDB_C7	1	185	731	8.6806	2.85929	0.540541	0	-3.20883	0.00133275	0.021969	MYBPC2
GSE42088_2H_VS_24H_LEISHMANIA_INF_DC_UP	MSigDB_C7	1	185	731	8.6806	2.85929	0.540541	0	-3.20883	0.00133275	0.021969	PLP2
GSE43863_NAIVE_VS_MEMORY_TFH_CD4_TCELL_D150_LCMV_UP	MSigDB_C7	1	185	731	8.6806	2.85929	0.540541	0	-3.20883	0.00133275	0.021969	FOXO4
GSE5503_PLN_DC_VS_SPLEEN_DC_ACTIVATED_ALLOGENIC_TCELL_DN	MSigDB_C7	1	185	731	8.6806	2.85929	0.540541	0	-3.20883	0.00133275	0.021969	MFSD2A
KAECH_NAIVE_VS_DAY8_EFF_CD8_TCELL_UP	MSigDB_C7	1	185	731	8.6806	2.85929	0.540541	0	-3.20883	0.00133275	0.021969	AMPD3
LINDGREN_BLADDER_CANCER_CLUSTER_2A_DN	MSigDB_C2	0	137	731	6.42833	2.46439	0	0	-3.20686	0.00134192	0.0220588
MIR641	MSigDB_C3	2	226	731	10.6044	3.15608	0.884956	0	-3.20727	0.00134002	0.0220588	CNTNAP2|PLA2R1
NKX2_3_TARGET_GENES	MSigDB_C3	8	431	731	20.2234	4.32926	1.85615	0	-3.20692	0.00134163	0.0220588	FAM3D|FAM71E1|GAL3ST1|KRT8|LTBP4|NPAS1|RAD52|RNF43
GSE43863_NAIVE_VS_MEMORY_TH1_CD4_TCELL_D150_LCMV_UP	MSigDB_C7	0	137	731	6.42833	2.46439	0	0	-3.20686	0.00134192	0.0220588
condensed chromosome, centromeric region [GoID:GO:0000779; evidenceTypes:IBA|IDA|IEA|IMP|ISS|TAS]	GeneOntology_CC	0	137	731	6.42833	2.46439	0	0	-3.20686	0.00134192	0.0220588
MIR137_3P	MSigDB_C3	9	462	731	21.678	4.47766	1.94805	0	-3.20665	0.00134291	0.0220649	CASTOR2|CXXC4|ESRRA|MLC1|NFASC|NRG1|RCOR2|SEZ6L2|STK11
Golgi lumen [GoID:GO:0005796; evidenceTypes:IDA|IEA|ISS|TAS]	GeneOntology_CC	10	69	731	3.23763	1.75278	14.4928	1	3.20585	0.00134662	0.0221157	DEFA1|F10|GPC2|LHB|MUC13|MUC20|MUC4|PODXL2|PROC|ZG16
cellular macromolecule localization [GoID:GO:0070727; evidenceTypes:HDA|HMP|IBA|IC|IDA|IEA|IGI|IMP|IPI|ISS|NAS|TAS]	GeneOntology_BP	48	1511	731	70.8994	7.8117	3.1767	0	-3.20546	0.00134848	0.022136	ABCA12|AMN|ARL4D|B3GAT3|BMP7|CACNG3|CARD10|CNTNAP2|CPLANE2|CRACR2B|CYP46A1|DLG4|DUOXA2|ESR1|FAM53A|FOXJ1|GPC2|GPER1|GRTP1|HAP1|LIF|MAPRE3|MEX3D|NFASC|NOP53|NRXN1|OBSCN|PDIA2|PICK1|PIK3R2|PKP2|RAB40B|ROM1|RPH3AL|SEPTIN5|SGF29|SNX8|SPTBN4|STK11|STX5|TAMALIN|TENM1|TMSB4Y|TRARG1|TTC25|TULP1|VPS37D|ZIC1
small molecule binding [GoID:GO:0036094; evidenceTypes:IBA|IC|IDA|IEA|IGI|IMP|IPI|ISS|NAS|TAS]	GeneOntology_MF	78	2246	731	105.387	9.27184	3.47284	0	-3.2034	0.00135814	0.0222843	ABCA12|ABCB6|ABO|ACADS|ACTA1|ADSS1|AGAP2|ALDH1A2|APOA1|APOA4|APOC3|ARHGEF19|ARHGEF25|ARHGEF37|ARL4D|ASPDH|ATP1A2|ATP1A3|ATP2A1|CASTOR2|CDX2|CFTR|CKM|CKMT2|COQ8A|CPLANE2|CRABP1|CXXC4|CYP2W1|DOCK3|EEF1A2|EPHB4|EPS8L1|FABP1|GFER|GNL1|GPT|GRIN1|HAO2|HBM|HBQ1|HCN3|HUNK|IQSEC3|LCN1|LMTK3|LTK|MATK|MYH1|MYH2|MYH3|MYH6|MYH7|MYO7B|NMRK2|NOS3|NT5M|OBSCN|OGDHL|OSBPL5|PADI4|PLEKHG5|PSD|RAB40B|RBP2|REM1|RHOV|RIN1|RND1|RPS6KB2|SEC14L2|SEPTIN5|SLC2A8|STK11|SYP|TBXA2R|TRPV4|TUT1
DELASERNA_MYOD_TARGETS_UP	MSigDB_C2	11	81	731	3.80069	1.89836	13.5802	1	3.20242	0.00136278	0.0223501	ACTA1|ATP2A1|CKM|CPEB3|MYBPH|MYH3|MYLPF|MYOG|TNNC2|TNNI2|TNNT3
E12_Q6	MSigDB_C3	21	217	731	10.1821	3.09351	9.67742	1	3.20197	0.00136489	0.0223538	ADAMTSL2|ALDH1A2|ANKRD2|ARVCF|BEST3|CKM|CRCT1|DLL3|ESRP2|HEYL|IGF2-AS|ITGB4|JSRP1|KRT8|PACSIN3|PLCB3|RIN1|SMTNL2|TNNC2|USP2|ZNF205
ATM_DN.V1_UP	MSigDB_C6	13	106	731	4.97375	2.16989	12.2642	1	3.20205	0.00136451	0.0223538	CEBPE|CHGB|EPN1|GCM1|GDF2|ICAM5|LHB|LIPE|NDRG4|NFKBIL1|SARDH|TNNC2|TNNT3
cardiac ventricle development [GoID:GO:0003231; evidenceTypes:IBA|IDA|IEA|IMP|ISS]	GeneOntology_BP	13	106	731	4.97375	2.16989	12.2642	1	3.20205	0.00136451	0.0223538	DLL4|FOXC2|HAND2|HEYL|MYH6|MYH7|NRG1|PKP2|SMAD6|TBX5|TNNC1|TNNI1|XIRP2
MIR548AW	MSigDB_C3	11	522	731	24.4934	4.75009	2.10728	0	-3.20156	0.00136684	0.0223754	CSMD1|ESR1|LDB3|NEBL|NFASC|NRXN1|PLXNA4|PURB|RHAG|SPTBN4|TENM1
VEGF_A_UP.V1_DN	MSigDB_C6	1	184	731	8.63367	2.85165	0.543478	0	-3.19625	0.00139227	0.0225529	ROM1
GSE14000_4H_VS_16H_LPS_DC_TRANSLATED_RNA_UP	MSigDB_C7	1	184	731	8.63367	2.85165	0.543478	0	-3.19625	0.00139227	0.0225529	TMEM45B
GSE15330_MEGAKARYOCYTE_ERYTHROID_VS_GRANULOCYTE_MONOCYTE_PROGENITOR_DN	MSigDB_C7	1	184	731	8.63367	2.85165	0.543478	0	-3.19625	0.00139227	0.0225529	FCHO1
GSE17721_CTRL_VS_PAM3CSK4_2H_BMDC_UP	MSigDB_C7	1	184	731	8.63367	2.85165	0.543478	0	-3.19625	0.00139227	0.0225529	CD5L
GSE17974_0.5H_VS_72H_IL4_AND_ANTI_IL12_ACT_CD4_TCELL_UP	MSigDB_C7	1	184	731	8.63367	2.85165	0.543478	0	-3.19625	0.00139227	0.0225529	CTBP1-AS
GSE20727_CTRL_VS_ROS_INH_AND_DNFB_ALLERGEN_TREATED_DC_UP	MSigDB_C7	1	184	731	8.63367	2.85165	0.543478	0	-3.19625	0.00139227	0.0225529	COQ8A
GSE23321_EFFECTOR_MEMORY_VS_NAIVE_CD8_TCELL_DN	MSigDB_C7	1	184	731	8.63367	2.85165	0.543478	0	-3.19625	0.00139227	0.0225529	IL23A
GSE2405_HEAT_KILLED_VS_LIVE_A_PHAGOCYTOPHILUM_STIM_NEUTROPHIL_9H_DN	MSigDB_C7	1	184	731	8.63367	2.85165	0.543478	0	-3.19625	0.00139227	0.0225529	NYX
GSE36891_UNSTIM_VS_PAM_TLR2_STIM_PERITONEAL_MACROPHAGE_UP	MSigDB_C7	1	184	731	8.63367	2.85165	0.543478	0	-3.19625	0.00139227	0.0225529	MEX3D
GSE37532_WT_VS_PPARG_KO_VISCERAL_ADIPOSE_TISSUE_TREG_DN	MSigDB_C7	1	184	731	8.63367	2.85165	0.543478	0	-3.19625	0.00139227	0.0225529	ALDH1A2
GSE37533_PPARG1_FOXP3_VS_PPARG2_FOXP3_TRANSDUCED_CD4_TCELL_DN	MSigDB_C7	1	184	731	8.63367	2.85165	0.543478	0	-3.19625	0.00139227	0.0225529	ESRP2
GSE38304_MYC_NEG_VS_POS_GC_BCELL_UP	MSigDB_C7	1	184	731	8.63367	2.85165	0.543478	0	-3.19625	0.00139227	0.0225529	PTP4A3
GSE3982_EOSINOPHIL_VS_MAST_CELL_DN	MSigDB_C7	1	184	731	8.63367	2.85165	0.543478	0	-3.19625	0.00139227	0.0225529	CLDN6
GSE40666_UNTREATED_VS_IFNA_STIM_STAT4_KO_EFFECTOR_CD8_TCELL_90MIN_DN	MSigDB_C7	1	184	731	8.63367	2.85165	0.543478	0	-3.19625	0.00139227	0.0225529	KCNG1
GSE41087_WT_VS_FOXP3_MUT_ANTI_CD3_CD28_STIM_CD4_TCELL_UP	MSigDB_C7	1	184	731	8.63367	2.85165	0.543478	0	-3.19625	0.00139227	0.0225529	ICAM4
GSE45365_CD8A_DC_VS_CD11B_DC_DN	MSigDB_C7	1	184	731	8.63367	2.85165	0.543478	0	-3.19625	0.00139227	0.0225529	PKP2
GSE9509_LPS_VS_LPS_AND_IL10_STIM_IL10_KO_MACROPHAGE_20MIN_DN	MSigDB_C7	1	184	731	8.63367	2.85165	0.543478	0	-3.19625	0.00139227	0.0225529	APLN
GSE9960_HEALTHY_VS_GRAM_NEG_AND_POS_SEPSIS_PBMC_DN	MSigDB_C7	1	184	731	8.63367	2.85165	0.543478	0	-3.19625	0.00139227	0.0225529	KANSL1-AS1
GSE9988_ANTI_TREM1_AND_LPS_VS_VEHICLE_TREATED_MONOCYTES_DN	MSigDB_C7	1	184	731	8.63367	2.85165	0.543478	0	-3.19625	0.00139227	0.0225529	STK11
GSE9988_ANTI_TREM1_VS_LOW_LPS_MONOCYTE_UP	MSigDB_C7	1	184	731	8.63367	2.85165	0.543478	0	-3.19625	0.00139227	0.0225529	SNX8
proteasome-mediated ubiquitin-dependent protein catabolic process [GoID:GO:0043161; evidenceTypes:IBA|IC|IDA|IEA|IGI|IMP|IPI|ISS|NAS|TAS]	GeneOntology_BP	6	366	731	17.1735	3.99802	1.63934	0	-3.19685	0.00138936	0.0225529	FBXO44|FBXW5|KCTD17|KLHL40|NOP53|SHARPIN
regulation of cellular amide metabolic process [GoID:GO:0034248; evidenceTypes:IBA|IC|IDA|IEA|IGI|IMP|IPI|ISS|NAS|TAS]	GeneOntology_BP	8	430	731	20.1765	4.32438	1.86047	0	-3.19789	0.00138439	0.0225529	CHRNA7|CPEB3|EEF1A2|HAP1|MEX3D|PLEKHN1|RPS6KB2|SNCA
MIR208B_5P	MSigDB_C3	2	225	731	10.5575	3.14919	0.888889	0	-3.19558	0.00139548	0.0225946	MDK|TCF15
MIR500A_5P	MSigDB_C3	0	136	731	6.38141	2.45546	0	0	-3.19288	0.00140859	0.0227551
CSR_EARLY_UP.V1_UP	MSigDB_C6	0	136	731	6.38141	2.45546	0	0	-3.19288	0.00140859	0.0227551
DESCARTES_FETAL_EYE_MICROGLIA	MSigDB_C8	0	136	731	6.38141	2.45546	0	0	-3.19288	0.00140859	0.0227551
telomere organization [GoID:GO:0032200; evidenceTypes:IBA|IC|IDA|IEA|IGI|IMP|ISS|NAS|TAS]	GeneOntology_BP	0	136	731	6.38141	2.45546	0	0	-3.19288	0.00140859	0.0227551
ZSCAN31_TARGET_GENES	MSigDB_C3	19	750	731	35.1916	5.65046	2.53333	0	-3.19034	0.00142104	0.0229457	ARHGEF25|CHST8|CYSRT1|EXD3|FUZ|GNL1|HUNK|LINC01023|LTBP4|NHSL1|NOXA1|PRRG2|S100A1|SLC50A1|STK11|USHBP1|ZNF155|ZNF428|ZNF747
FISCHER_G1_S_CELL_CYCLE	MSigDB_C2	1	183	731	8.58675	2.84398	0.546448	0	-3.18363	0.00145442	0.0232107	TENM3
MIR302B_5P	MSigDB_C3	1	183	731	8.58675	2.84398	0.546448	0	-3.18363	0.00145442	0.0232107	DOCK3
ZNF184_TARGET_GENES	MSigDB_C3	32	1098	731	51.5205	6.75613	2.91439	0	-3.18371	0.00145401	0.0232107	ADGRB2|AZGP1|C7ORF50|CCDC159|CEBPA-DT|DLL4|DRAIC|EPS8L1|F12|FBXO44|ITGA2B|KRT8|LINC00475|LINC00958|LMTK3|LTBP4|MDK|MYLPF|NECTIN1|NOS3|NPEPL1|PAXX|PLEKHG5|PURB|RAB40B|ROM1|SEMA3B|SEPTIN5|TEDC1|TLE6|WDR62|ZNF428
GSE15930_STIM_VS_STIM_AND_IFNAB_48H_CD8_T_CELL_DN	MSigDB_C7	1	183	731	8.58675	2.84398	0.546448	0	-3.18363	0.00145442	0.0232107	POMGNT1
GSE16385_ROSIGLITAZONE_IL4_VS_ROSIGLITAZONE_ALONE_STIM_MACROPHAGE_DN	MSigDB_C7	1	183	731	8.58675	2.84398	0.546448	0	-3.18363	0.00145442	0.0232107	PADI4
GSE17721_CTRL_VS_CPG_0.5H_BMDC_UP	MSigDB_C7	1	183	731	8.58675	2.84398	0.546448	0	-3.18363	0.00145442	0.0232107	TACSTD2
GSE19941_UNSTIM_VS_LPS_STIM_IL10_KO_MACROPHAGE_DN	MSigDB_C7	1	183	731	8.58675	2.84398	0.546448	0	-3.18363	0.00145442	0.0232107	CNIH3
GSE20366_TREG_VS_NAIVE_CD4_TCELL_UP	MSigDB_C7	1	183	731	8.58675	2.84398	0.546448	0	-3.18363	0.00145442	0.0232107	NTN1
GSE25123_WT_VS_PPARG_KO_MACROPHAGE_IL4_STIM_DN	MSigDB_C7	1	183	731	8.58675	2.84398	0.546448	0	-3.18363	0.00145442	0.0232107	PDCD1
GSE26030_UNSTIM_VS_RESTIM_TH1_DAY5_POST_POLARIZATION_UP	MSigDB_C7	1	183	731	8.58675	2.84398	0.546448	0	-3.18363	0.00145442	0.0232107	AMPD3
GSE26351_UNSTIM_VS_BMP_PATHWAY_STIM_HEMATOPOIETIC_PROGENITORS_UP	MSigDB_C7	1	183	731	8.58675	2.84398	0.546448	0	-3.18363	0.00145442	0.0232107	NPEPL1
GSE2770_IL12_AND_TGFB_ACT_VS_ACT_CD4_TCELL_2H_UP	MSigDB_C7	1	183	731	8.58675	2.84398	0.546448	0	-3.18363	0.00145442	0.0232107	ALOX15
GSE2770_IL12_VS_IL4_TREATED_ACT_CD4_TCELL_48H_UP	MSigDB_C7	1	183	731	8.58675	2.84398	0.546448	0	-3.18363	0.00145442	0.0232107	METRN
GSE29618_BCELL_VS_MONOCYTE_UP	MSigDB_C7	1	183	731	8.58675	2.84398	0.546448	0	-3.18363	0.00145442	0.0232107	IGHG1
GSE29618_MONOCYTE_VS_MDC_DAY7_FLU_VACCINE_DN	MSigDB_C7	1	183	731	8.58675	2.84398	0.546448	0	-3.18363	0.00145442	0.0232107	UPK3A
GSE29618_MONOCYTE_VS_MDC_DN	MSigDB_C7	1	183	731	8.58675	2.84398	0.546448	0	-3.18363	0.00145442	0.0232107	UPK3A
GSE31082_DN_VS_DP_THYMOCYTE_UP	MSigDB_C7	1	183	731	8.58675	2.84398	0.546448	0	-3.18363	0.00145442	0.0232107	ST3GAL4
GSE32986_UNSTIM_VS_GMCSF_AND_CURDLAN_LOWDOSE_STIM_DC_DN	MSigDB_C7	1	183	731	8.58675	2.84398	0.546448	0	-3.18363	0.00145442	0.0232107	APBB1
GSE360_CTRL_VS_L_DONOVANI_DC_UP	MSigDB_C7	1	183	731	8.58675	2.84398	0.546448	0	-3.18363	0.00145442	0.0232107	GBX2
GSE360_HIGH_DOSE_B_MALAYI_VS_M_TUBERCULOSIS_DC_DN	MSigDB_C7	1	183	731	8.58675	2.84398	0.546448	0	-3.18363	0.00145442	0.0232107	CTAG2
GSE40666_WT_VS_STAT1_KO_CD8_TCELL_UP	MSigDB_C7	1	183	731	8.58675	2.84398	0.546448	0	-3.18363	0.00145442	0.0232107	RTN4RL1
GSE45365_NK_CELL_VS_CD8A_DC_DN	MSigDB_C7	15	133	731	6.24064	2.42846	11.2782	1	3.18671	0.001439	0.0232107	ABO|ADAMTS16|CHST8|DPF1|GPR161|LRTM2|MSLN|NPEPL1|OXCT2|RPH3AL|SCT|SETD1A|SEZ6L2|SNAPC2|STMN2
GSE5503_LIVER_DC_VS_SPLEEN_DC_ACTIVATED_ALLOGENIC_TCELL_DN	MSigDB_C7	1	183	731	8.58675	2.84398	0.546448	0	-3.18363	0.00145442	0.0232107	FOXD4L1
GSE6269_HEALTHY_VS_STAPH_AUREUS_INF_PBMC_DN	MSigDB_C7	15	133	731	6.24064	2.42846	11.2782	1	3.18671	0.001439	0.0232107	DUSP9|FABP1|FOXC2|HEYL|HOXA6|ICAM5|KRT3|MYLPF|NRG1|OXCT2|SEC14L2|SEPTIN5|SLC52A1|SNCA|SPATA2L
GSE8921_UNSTIM_VS_TLR1_2_STIM_MONOCYTE_12H_DN	MSigDB_C7	1	183	731	8.58675	2.84398	0.546448	0	-3.18363	0.00145442	0.0232107	EPS8L1
DESCARTES_FETAL_LUNG_VISCERAL_NEURONS	MSigDB_C8	12	94	731	4.41068	2.04417	12.766	1	3.18372	0.00145397	0.0232107	APC2|ATP1A3|CEND1|CHST8|CRABP1|CSMD1|DPF1|EEF1A2|ELAVL3|KCNF1|STMN2|TLCD3B
MEISSNER_BRAIN_HCP_WITH_H3K4ME2_AND_H3K27ME3	MSigDB_C2	7	37	731	1.73612	1.28485	18.9189	1	3.18237	0.00146075	0.0233012	CRABP1|DUSP9|FAM83G|FLNC|GALR2|ITGB4|TEAD2
MIR17_5P	MSigDB_C3	12	549	731	25.7603	4.86702	2.18579	0	-3.17963	0.00147461	0.0235118	BEST3|FAM189A1|KCNK10|MAPRE3|MEX3D|PCDHA10|PRR15|PSD|PURB|SNX8|STK11|TENM1
Chiche(PMID: 24644022)-2014_M5.6	PAPER	0	135	731	6.33449	2.44649	0	0	-3.17886	0.00147858	0.0235645
neuron differentiation [GoID:GO:0030182; evidenceTypes:IBA|IC|IDA|IEA|IEP|IGI|IMP|ISS|NAS|TAS]	GeneOntology_BP	68	1007	731	47.2506	6.4904	6.75273	1	3.17781	0.00148392	0.023639	ADGRB1|ADRA2C|ALDH1A2|APBB1|APOA1|ARX|BMP7|CEND1|CHRNA7|CNTNAP2|CPEB3|CTF1|DIO3|DLG4|DLL4|DTNB|EFNA3|EPHB4|FOXO6|GALR2|GBX2|GPC2|HAND2|HEYL|HOXD10|IGSF9|ISLR2|LIF|LRTM2|LTK|MDK|METRN|MFSD2A|MYCN|NDRG4|NECTIN1|NFASC|NKX2-1|NPTX1|NR2F6|NRG1|NRXN1|NTF3|NTN1|PCP4|PICK1|PITX3|PLXNA4|PSD|RND1|ROM1|RTN4RL1|SEMA3B|SLIT1|SLITRK6|SNPH|SOX2|SPTBN4|SRF|STK11|STMN2|TENM1|TENM3|TPRN|TRPV4|TULP1|VSTM2L|VXN
regulation of biosynthetic process [GoID:GO:0009889; evidenceTypes:EXP|IBA|IC|IDA|IEA|IEP|IGI|IMP|IPI|ISA|ISS|NAS|TAS]	GeneOntology_BP	125	3345	731	156.955	10.8388	3.73692	0	-3.17498	0.00149847	0.0238601	ADGRB1|ANKRD2|APBB1|APLN|APOA1|APOA4|APOC3|ARMC5|ARX|AZU1|BMP7|C1QTNF12|CDX2|CEBPE|CPEB3|CSF3|DKKL1|DLL4|DPF1|DUOXA2|DUSP26|DUX1|DUX4|EDA|EEF1A2|ELANE|ELOF1|ESR1|ESRRA|FOXC2|FOXD4L1|FOXE1|FOXJ1|FOXO4|FOXO6|GALR2|GBX2|GCM1|GDF2|GPER1|GPT|GRIN1|HAND2|HEYL|HJV|HMX1|HOXA6|HOXB9|HOXD10|HOXD11|IL4|L3MBTL1|LGR4|LIF|LPCAT3|MAGEA10|MAGEA2|MAPK8IP1|MAPRE3|MDK|MEF2D|MEX3D|MFSD2A|MLXIPL|MYCN|MYOG|NACC1|NFKBIL1|NKX2-1|NOP53|NOS3|NPAS1|NR2F6|NRARP|NRG1|PERM1|PIK3R2|PITX3|PLEKHN1|POMC|PTH1R|PTP4A3|PURB|RCOR2|RPS6KB2|S100A1|SEC14L2|SERPINF2|SMAD6|SMPD3|SMTNL1|SNCA|SOX15|SOX2|SP6|SPAG8|SRF|TBL1Y|TBX1|TBX5|TCF15|TEAD2|TENM1|TF|TFR2|TLE6|TNNI2|TRAF2|TRO|TRPV4|USF1|USP2|VRTN|WTIP|ZIC1|ZNF155|ZNF205|ZNF316|ZNF358|ZNF496|ZNF524|ZNF584|ZNF646|ZNF683|ZNF747
chr17q21	MSigDB_C1	20	204	731	9.57212	3.00068	9.80392	1	3.17423	0.00150234	0.0238817	ARL4D|CSF3|EFCAB13|GOSR2|HAP1|HOXB9|HSPB9|ITGA2B|KANSL1-AS1|KRT13|KRT15|KRT16|KRT19|KRT20|KRT24|NBR2|SGCA|SP6|TAC4|TBKBP1
MIR4666A_5P	MSigDB_C3	2	223	731	10.4636	3.13537	0.896861	0	-3.17214	0.00151321	0.0238817	L3MBTL1|SLC5A12
MODULE_298	MSigDB_C4	5	19	731	0.891521	0.921253	26.3158	1	3.17365	0.00150534	0.0238817	KRT13|KRT15|KRT16|KRT19|KRT8
MODULE_68	MSigDB_C4	5	19	731	0.891521	0.921253	26.3158	1	3.17365	0.00150534	0.0238817	KRT13|KRT15|KRT16|KRT19|KRT8
GSE12366_PLASMA_CELL_VS_NAIVE_BCELL_DN	MSigDB_C7	1	182	731	8.53983	2.83629	0.549451	0	-3.17097	0.0015193	0.0238817	FCHO1
GSE13484_3H_UNSTIM_VS_YF17D_VACCINE_STIM_PBMC_UP	MSigDB_C7	1	182	731	8.53983	2.83629	0.549451	0	-3.17097	0.0015193	0.0238817	DPEP3
GSE19198_CTRL_VS_IL21_TREATED_TCELL_1H_DN	MSigDB_C7	1	182	731	8.53983	2.83629	0.549451	0	-3.17097	0.0015193	0.0238817	PRR15
GSE21670_TGFB_VS_TGFB_AND_IL6_TREATED_CD4_TCELL_DN	MSigDB_C7	1	182	731	8.53983	2.83629	0.549451	0	-3.17097	0.0015193	0.0238817	EPN1
GSE21670_UNTREATED_VS_TGFB_IL6_TREATED_STAT3_KO_CD4_TCELL_DN	MSigDB_C7	1	182	731	8.53983	2.83629	0.549451	0	-3.17097	0.0015193	0.0238817	MEX3D
GSE22432_MULTIPOTENT_PROGENITOR_VS_PDC_DN	MSigDB_C7	1	182	731	8.53983	2.83629	0.549451	0	-3.17097	0.0015193	0.0238817	SNX8
GSE29617_CTRL_VS_DAY7_TIV_FLU_VACCINE_PBMC_2008_DN	MSigDB_C7	1	182	731	8.53983	2.83629	0.549451	0	-3.17097	0.0015193	0.0238817	CEBPA-DT
GSE360_L_DONOVANI_VS_B_MALAYI_HIGH_DOSE_DC_DN	MSigDB_C7	1	182	731	8.53983	2.83629	0.549451	0	-3.17097	0.0015193	0.0238817	STX5
GSE360_L_MAJOR_VS_T_GONDII_MAC_DN	MSigDB_C7	1	182	731	8.53983	2.83629	0.549451	0	-3.17097	0.0015193	0.0238817	GRIN1
GSE40666_STAT1_KO_VS_STAT4_KO_CD8_TCELL_WITH_IFNA_STIM_90MIN_UP	MSigDB_C7	1	182	731	8.53983	2.83629	0.549451	0	-3.17097	0.0015193	0.0238817	CCDC159
GSE41176_WT_VS_TAK1_KO_ANTI_IGM_STIM_BCELL_24H_DN	MSigDB_C7	1	182	731	8.53983	2.83629	0.549451	0	-3.17097	0.0015193	0.0238817	ESS2
GSE411_100MIN_VS_400MIN_IL6_STIM_MACROPHAGE_UP	MSigDB_C7	1	182	731	8.53983	2.83629	0.549451	0	-3.17097	0.0015193	0.0238817	TNNT3
GSE411_UNSTIM_VS_400MIN_IL6_STIM_MACROPHAGE_UP	MSigDB_C7	1	182	731	8.53983	2.83629	0.549451	0	-3.17097	0.0015193	0.0238817	LRTM2
GSE45739_UNSTIM_VS_ACD3_ACD28_STIM_WT_CD4_TCELL_UP	MSigDB_C7	1	182	731	8.53983	2.83629	0.549451	0	-3.17097	0.0015193	0.0238817	PLP2
GSE7219_UNSTIM_VS_LPS_AND_ANTI_CD40_STIM_NIK_NFKB2_KO_DC_DN	MSigDB_C7	1	182	731	8.53983	2.83629	0.549451	0	-3.17097	0.0015193	0.0238817	PDCD1
GSE9037_CTRL_VS_LPS_1H_STIM_IRAK4_KO_BMDM_UP	MSigDB_C7	1	182	731	8.53983	2.83629	0.549451	0	-3.17097	0.0015193	0.0238817	PDE3A
KAECH_DAY8_EFF_VS_MEMORY_CD8_TCELL_DN	MSigDB_C7	1	182	731	8.53983	2.83629	0.549451	0	-3.17097	0.0015193	0.0238817	USF1
NAKAYA_PLASMACYTOID_DENDRITIC_CELL_FLUARIX_FLUVIRIN_AGE_18_50YO_7DY_DN	MSigDB_C7	1	182	731	8.53983	2.83629	0.549451	0	-3.17097	0.0015193	0.0238817	MEF2D
MANNO_MIDBRAIN_NEUROTYPES_HSERT	MSigDB_C8	27	310	731	14.5459	3.68624	8.70968	1	3.17176	0.0015152	0.0238817	ADGRB1|ATP1A3|CCDC85A|CGREF1|CHGB|CPEB3|DPF1|EEF1A2|LMTK3|LY6H|MAPRE3|MEG3|NDRG4|NFASC|NRXN1|PLCH2|PRRT2|PSD|SEZ6L2|SMPD3|SNCA|STMN2|SYP|TMEM151A|TMEM59L|TPPP|VGF
neurotransmitter receptor complex [GoID:GO:0098878; evidenceTypes:IBA|IDA|IEA|IGI|ISS|NAS]	GeneOntology_CC	5	19	731	0.891521	0.921253	26.3158	1	3.17365	0.00150534	0.0238817	CACNG3|CNIH3|CPT1C|DLG4|GRIN1
RNA localization [GoID:GO:0006403; evidenceTypes:HMP|IBA|IDA|IEA|IMP|ISS|NAS|TAS]	GeneOntology_BP	1	182	731	8.53983	2.83629	0.549451	0	-3.17097	0.0015193	0.0238817	MEX3D
positive regulation of coagulation [GoID:GO:0050820; evidenceTypes:IBA|IC|IDA|IEA|IMP|ISS|TAS]	GeneOntology_BP	5	19	731	0.891521	0.921253	26.3158	1	3.17365	0.00150534	0.0238817	F12|SERPINF2|ST3GAL4|TBXA2R|USF1
regulation of cellular protein catabolic process [GoID:GO:1903362; evidenceTypes:IBA|IC|IDA|IEA|IGI|IMP|IPI|ISS|NAS|TAS]	GeneOntology_BP	2	223	731	10.4636	3.13537	0.896861	0	-3.17214	0.00151321	0.0238817	KLHL40|NOP53
Potassium	UniProt-Keyword	11	82	731	3.84762	1.90998	13.4146	1	3.173	0.00150872	0.0238817	ATP1A2|ATP1A3|HCN3|KCNA6|KCNF1|KCNG1|KCNJ16|KCNJ5|KCNK10|KCNQ2|SLC12A1
MULLIGHAN_MLL_SIGNATURE_1_UP	MSigDB_C2	6	363	731	17.0327	3.982	1.65289	0	-3.16782	0.00153585	0.0240991	BEGAIN|FUT7|HOXA6|HOXB9|SRF|UPB1
lysosomal membrane [GoID:GO:0005765; evidenceTypes:HDA|IBA|IC|IDA|IEA|IMP|ISS|NAS|TAS]	GeneOntology_CC	6	363	731	17.0327	3.982	1.65289	0	-3.16782	0.00153585	0.0240991	ABCB6|AZU1|CFTR|EEF1A2|MYLPF|SLC2A8
lytic vacuole membrane [GoID:GO:0098852; evidenceTypes:HDA|IBA|IC|IDA|IEA|IMP|ISS|NAS|TAS]	GeneOntology_CC	6	363	731	17.0327	3.982	1.65289	0	-3.16782	0.00153585	0.0240991	ABCB6|AZU1|CFTR|EEF1A2|MYLPF|SLC2A8
MILI_PSEUDOPODIA_CHEMOTAXIS_DN	MSigDB_C2	7	395	731	18.5342	4.14943	1.77215	0	-3.16604	0.0015453	0.0242368	EPHB4|LTBP4|MSLN|PCNX3|PI16|SEMA3B|TNFSF9
MIR511_3P	MSigDB_C3	0	134	731	6.28757	2.43749	0	0	-3.16477	0.00155203	0.0242888
GCM_PTK2	MSigDB_C4	0	134	731	6.28757	2.43749	0	0	-3.16477	0.00155203	0.0242888
GSE2405_0H_VS_24H_A_PHAGOCYTOPHILUM_STIM_NEUTROPHIL_UP	MSigDB_C7	0	134	731	6.28757	2.43749	0	0	-3.16477	0.00155203	0.0242888
IFN_PMBC_2x_Up (PMID:12604793)	SignatureDB	0	134	731	6.28757	2.43749	0	0	-3.16477	0.00155203	0.0242888
MEISSNER_NPC_HCP_WITH_H3K4ME2	MSigDB_C2	30	358	731	16.7981	3.95513	8.37989	1	3.1621	0.00156634	0.0245018	ARHGEF25|ATP1A3|BMP7|C16ORF74|CARD10|CHGB|CRLF1|CYP46A1|DIPK1B|DLL3|FCHO1|FGF18|FLNC|GALR2|GRTP1|KCNF1|L3MBTL1|LIF|LRTM2|LTBP4|LTK|MAPK8IP1|MATK|MFSD2A|MLXIPL|PKP2|TMEM151B|TRPV4|USP2|WTIP
MIR7_1_3P	MSigDB_C3	13	576	731	27.0272	4.98078	2.25694	0	-3.16134	0.00157048	0.0245558	ACTA1|ATP1A2|CDKN2B|CLDN11|ENDOV|MEF2D|MUC13|MYCN|NHSL1|NRXN1|PLXNA4|SLC6A2|SNCA
BLANCO_MELO_HUMAN_PARAINFLUENZA_VIRUS_3_INFECTION_A594_CELLS_UP	MSigDB_C2	1	181	731	8.49291	2.82858	0.552486	0	-3.15828	0.00158703	0.0245608	PLEKHA4
KRIEG_KDM3A_TARGETS_NOT_HYPOXIA	MSigDB_C2	1	181	731	8.49291	2.82858	0.552486	0	-3.15828	0.00158703	0.0245608	TMEM254
YOSHIMURA_MAPK8_TARGETS_DN	MSigDB_C2	5	329	731	15.4374	3.79516	1.51976	0	-3.15822	0.00158738	0.0245608	LMOD3|MYH1|NR2F6|NRG1|PURB
MIR12122	MSigDB_C3	1	181	731	8.49291	2.82858	0.552486	0	-3.15828	0.00158703	0.0245608	GOSR2
MIR6853_3P	MSigDB_C3	1	181	731	8.49291	2.82858	0.552486	0	-3.15828	0.00158703	0.0245608	AHDC1
GSE11864_CSF1_VS_CSF1_IFNG_IN_MAC_UP	MSigDB_C7	1	181	731	8.49291	2.82858	0.552486	0	-3.15828	0.00158703	0.0245608	MATK
GSE11864_CSF1_VS_CSF1_PAM3CYS_IN_MAC_UP	MSigDB_C7	1	181	731	8.49291	2.82858	0.552486	0	-3.15828	0.00158703	0.0245608	RPS6KB2
GSE14000_UNSTIM_VS_16H_LPS_DC_UP	MSigDB_C7	1	181	731	8.49291	2.82858	0.552486	0	-3.15828	0.00158703	0.0245608	ESRRA
GSE14308_TH17_VS_NAIVE_CD4_TCELL_UP	MSigDB_C7	1	181	731	8.49291	2.82858	0.552486	0	-3.15828	0.00158703	0.0245608	MFSD2A
GSE15330_LYMPHOID_MULTIPOTENT_VS_PRO_BCELL_DN	MSigDB_C7	1	181	731	8.49291	2.82858	0.552486	0	-3.15828	0.00158703	0.0245608	MDK
GSE15930_STIM_VS_STIM_AND_IFNAB_72H_CD8_T_CELL_DN	MSigDB_C7	1	181	731	8.49291	2.82858	0.552486	0	-3.15828	0.00158703	0.0245608	PRR15
GSE15930_STIM_VS_STIM_AND_TRICHOSTATINA_48H_CD8_T_CELL_DN	MSigDB_C7	1	181	731	8.49291	2.82858	0.552486	0	-3.15828	0.00158703	0.0245608	ISYNA1
GSE17721_0.5H_VS_4H_GARDIQUIMOD_BMDC_DN	MSigDB_C7	1	181	731	8.49291	2.82858	0.552486	0	-3.15828	0.00158703	0.0245608	CD5L
GSE21546_UNSTIM_VS_ANTI_CD3_STIM_DP_THYMOCYTES_DN	MSigDB_C7	1	181	731	8.49291	2.82858	0.552486	0	-3.15828	0.00158703	0.0245608	ADRA2C
GSE24210_TCONV_VS_TREG_DN	MSigDB_C7	1	181	731	8.49291	2.82858	0.552486	0	-3.15828	0.00158703	0.0245608	CSF3
GSE3337_CTRL_VS_4H_IFNG_IN_CD8POS_DC_DN	MSigDB_C7	1	181	731	8.49291	2.82858	0.552486	0	-3.15828	0.00158703	0.0245608	TNNC2
GSE33424_CD161_HIGH_VS_INT_CD8_TCELL_DN	MSigDB_C7	1	181	731	8.49291	2.82858	0.552486	0	-3.15828	0.00158703	0.0245608	HCN3
GSE37301_MULTIPOTENT_PROGENITOR_VS_GRAN_MONO_PROGENITOR_DN	MSigDB_C7	1	181	731	8.49291	2.82858	0.552486	0	-3.15828	0.00158703	0.0245608	RAD52
GSE37534_UNTREATED_VS_GW1929_TREATED_CD4_TCELL_PPARG1_AND_FOXP3_TRASDUCED_UP	MSigDB_C7	1	181	731	8.49291	2.82858	0.552486	0	-3.15828	0.00158703	0.0245608	PLEKHA4
GSE3982_EOSINOPHIL_VS_BCELL_DN	MSigDB_C7	1	181	731	8.49291	2.82858	0.552486	0	-3.15828	0.00158703	0.0245608	PLCH2
GSE4748_LPS_VS_LPS_AND_CYANOBACTERIUM_LPSLIKE_STIM_DC_3H_UP	MSigDB_C7	1	181	731	8.49291	2.82858	0.552486	0	-3.15828	0.00158703	0.0245608	ZNF683
GSE5589_UNSTIM_VS_180MIN_LPS_STIM_MACROPHAGE_UP	MSigDB_C7	1	181	731	8.49291	2.82858	0.552486	0	-3.15828	0.00158703	0.0245608	TENM1
GSE6269_FLU_VS_STAPH_AUREUS_INF_PBMC_UP	MSigDB_C7	1	181	731	8.49291	2.82858	0.552486	0	-3.15828	0.00158703	0.0245608	RAD52
plasma membrane region [GoID:GO:0098590; evidenceTypes:IBA|IDA|IEA|IMP|ISS|NAS|TAS]	GeneOntology_CC	64	938	731	44.013	6.27891	6.82303	1	3.15861	0.00158526	0.0245608	ADRA2C|AJM1|AMN|APBB1|APC2|ATP1A2|ATP1A3|BEGAIN|CA4|CACNG3|CDHR5|CFTR|CHRNA7|CLDN6|CNIH3|CNTNAP2|DLG4|DPEP1|DTNB|EPN1|EPS8L1|FCHO1|GPER1|GPR161|GRIN1|ITGA8|ITGB4|KCNJ16|KRT19|KRT8|LIPE|LY6H|MGAM|MLC1|MUC13|MUC20|NDRG4|NECTIN1|NOS3|NPTX1|NRXN1|PICK1|PLA2G4F|PRRT2|PSD|PTH1R|PTPRH|RHCG|ROM1|SCNN1A|SHROOM1|SLC12A1|SLC22A1|SLC5A12|SLC6A2|SNPH|SPTBN2|SYP|TACSTD2|TAMALIN|TEX101|TF|TRPV4|UPK3A
DESCARTES_FETAL_EYE_CORNEAL_AND_CONJUNCTIVAL_EPITHELIAL_CELLS	MSigDB_C8	20	205	731	9.61904	3.00793	9.7561	1	3.15708	0.0015936	0.0246464	A4GALT|BBOX1|CDKN2B|EPS8L1|ESRP2|FAM3D|GGT6|GPR87|KRT13|KRT15|KRT19|KRT8|MSLN|MUC20|MUC4|NR2F6|PSCA|RHOV|TACSTD2|TEX101
ZNF85_TARGET_GENES	MSigDB_C3	3	259	731	12.1528	3.37502	1.1583	0	-3.15398	0.00161062	0.0248879	ALDH1A2|ITGA2B|SLC25A18
RNA splicing, via transesterification reactions [GoID:GO:0000375; evidenceTypes:IBA|IC|IDA|IEA|IGI|IMP|ISS|NAS|TAS]	GeneOntology_BP	3	259	731	12.1528	3.37502	1.1583	0	-3.15398	0.00161062	0.0248879	ESRP2|ESS2|SNRNP35
AACATTC_MIR4093P	MSigDB_C3	0	133	731	6.24064	2.42846	0	0	-3.15064	0.00162913	0.0251486
MORF_CDC10	MSigDB_C4	0	133	731	6.24064	2.42846	0	0	-3.15064	0.00162913	0.0251486
regionalization [GoID:GO:0003002; evidenceTypes:IBA|IDA|IEA|IEP|IGI|IMP|ISS|NAS|TAS]	GeneOntology_BP	22	235	731	11.0267	3.21737	9.3617	1	3.15055	0.00162961	0.0251486	ALDH1A2|CDX2|CXXC4|DLL3|DLL4|FOXC2|FOXJ1|FUZ|GBX2|GPR161|HEYL|HOXA6|HOXB9|HOXD10|HOXD11|NKX2-1|NRARP|SMAD6|SRF|TBX1|TCAP|TCF15
epithelium development [GoID:GO:0060429; evidenceTypes:IBA|IC|IDA|IEA|IEP|IGI|IMP|ISS|NAS|TAS]	GeneOntology_BP	60	868	731	40.7284	6.0545	6.91244	1	3.15004	0.00163248	0.025182	ABCA12|ADAMTS16|ADAMTSL2|ALDH1A2|ARHGEF19|ARX|BMP7|CDX2|CRLF1|CSMD1|DLL3|DLL4|DNASE1L2|DSPP|EDA|ESR1|ESRP2|FOXC2|FOXE1|FOXJ1|FUZ|GBX2|GCM1|GDF2|GPR161|HAND2|HEYL|HOXD11|KLK5|KRT16|KRT3|LGR4|LIF|MDK|MFSD2A|MYCN|NDRG4|NKX2-1|NRARP|NRG1|NTN1|PITX3|PLEKHA4|PROC|REG3A|RHCG|SHARPIN|SLITRK6|SMAD6|SPRED3|SRF|TACSTD2|TBX1|TBX5|TCAP|TCF15|TEAD2|TPRN|UPK3A|ZNF358
MIR208A_5P	MSigDB_C3	2	221	731	10.3698	3.12148	0.904977	0	-3.14859	0.00164062	0.0252747	MDK|TCF15
MIR3942_3P	MSigDB_C3	4	294	731	13.7951	3.59173	1.36054	0	-3.14863	0.00164037	0.0252747	AADAC|PERM1|PLA2R1|PRLR
DESCARTES_FETAL_CEREBRUM_MICROGLIA	MSigDB_C8	6	361	731	16.9389	3.97127	1.66205	0	-3.1484	0.00164165	0.0252795	AMPD3|CD5L|HMGA1P4|PDCD1|S100A1|SIGLEC11
MIR3160_5P	MSigDB_C3	1	180	731	8.44598	2.82085	0.555556	0	-3.14555	0.00165774	0.0252972	PLXNA4
PGF_UP.V1_UP	MSigDB_C6	1	180	731	8.44598	2.82085	0.555556	0	-3.14555	0.00165774	0.0252972	F11
GSE11864_CSF1_IFNG_VS_CSF1_IFNG_PAM3CYS_IN_MAC_UP	MSigDB_C7	1	180	731	8.44598	2.82085	0.555556	0	-3.14555	0.00165774	0.0252972	CEMP1
GSE14308_TH2_VS_TH17_DN	MSigDB_C7	1	180	731	8.44598	2.82085	0.555556	0	-3.14555	0.00165774	0.0252972	TBXA2R
GSE1432_1H_VS_24H_IFNG_MICROGLIA_UP	MSigDB_C7	1	180	731	8.44598	2.82085	0.555556	0	-3.14555	0.00165774	0.0252972	SNCA
GSE15330_HSC_VS_LYMPHOID_PRIMED_MULTIPOTENT_PROGENITOR_UP	MSigDB_C7	1	180	731	8.44598	2.82085	0.555556	0	-3.14555	0.00165774	0.0252972	NACC1
GSE15330_WT_VS_IKAROS_KO_MEGAKARYOCYTE_ERYTHROID_PROGENITOR_UP	MSigDB_C7	1	180	731	8.44598	2.82085	0.555556	0	-3.14555	0.00165774	0.0252972	CD70
GSE22432_MULTIPOTENT_VS_COMMON_DC_PROGENITOR_UP	MSigDB_C7	1	180	731	8.44598	2.82085	0.555556	0	-3.14555	0.00165774	0.0252972	ALDH3A1
GSE22886_IGM_MEMORY_BCELL_VS_BM_PLASMA_CELL_UP	MSigDB_C7	1	180	731	8.44598	2.82085	0.555556	0	-3.14555	0.00165774	0.0252972	TENM1
GSE24574_BCL6_HIGH_TFH_VS_TFH_CD4_TCELL_DN	MSigDB_C7	1	180	731	8.44598	2.82085	0.555556	0	-3.14555	0.00165774	0.0252972	ITGA2B
GSE2770_UNTREATED_VS_TGFB_AND_IL12_TREATED_ACT_CD4_TCELL_48H_DN	MSigDB_C7	1	180	731	8.44598	2.82085	0.555556	0	-3.14555	0.00165774	0.0252972	PLEKHN1
GSE36078_UNTREATED_VS_AD5_T425A_HEXON_INF_MOUSE_LUNG_DC_UP	MSigDB_C7	1	180	731	8.44598	2.82085	0.555556	0	-3.14555	0.00165774	0.0252972	MYH3
GSE3982_BCELL_VS_TH2_DN	MSigDB_C7	1	180	731	8.44598	2.82085	0.555556	0	-3.14555	0.00165774	0.0252972	SEC14L2
GSE3982_MEMORY_CD4_TCELL_VS_TH1_UP	MSigDB_C7	1	180	731	8.44598	2.82085	0.555556	0	-3.14555	0.00165774	0.0252972	TNXB
GSE40274_LEF1_VS_FOXP3_AND_LEF1_TRANSDUCED_ACTIVATED_CD4_TCELL_DN	MSigDB_C7	1	180	731	8.44598	2.82085	0.555556	0	-3.14555	0.00165774	0.0252972	RPH3AL
GSE46606_UNSTIM_VS_CD40L_IL2_IL5_3DAY_STIMULATED_IRF4_KO_BCELL_DN	MSigDB_C7	1	180	731	8.44598	2.82085	0.555556	0	-3.14555	0.00165774	0.0252972	ZNF496
GSE5099_DAY3_VS_DAY7_MCSF_TREATED_MACROPHAGE_UP	MSigDB_C7	1	180	731	8.44598	2.82085	0.555556	0	-3.14555	0.00165774	0.0252972	NOP53
GSE5455_EX_VIVO_VS_POST_24H_INCUBATION_MONOCYTES_FROM_TUMOR_BEARING_MOUSE_UP	MSigDB_C7	1	180	731	8.44598	2.82085	0.555556	0	-3.14555	0.00165774	0.0252972	DLL3
GSE8921_UNSTIM_VS_TLR1_2_STIM_MONOCYTE_6H_UP	MSigDB_C7	1	180	731	8.44598	2.82085	0.555556	0	-3.14555	0.00165774	0.0252972	USP2
MIR7_2_3P	MSigDB_C3	13	574	731	26.9333	4.97246	2.26481	0	-3.14529	0.0016592	0.0253086	ACTA1|ATP1A2|CDKN2B|CLDN11|ENDOV|MEF2D|MUC13|MYCN|NHSL1|NRXN1|PLXNA4|SLC6A2|SNCA
covalent chromatin modification [GoID:GO:0016569; evidenceTypes:IBA|IDA|IEA|IGI|IMP|IPI|ISS|NAS|TAS]	GeneOntology_BP	8	424	731	19.895	4.29495	1.88679	0	-3.14345	0.0016697	0.0254579	APBB1|LIF|PADI4|RCOR2|SETD1A|SGF29|SNCA|TBL1Y
MIR513B_5P	MSigDB_C3	3	258	731	12.1059	3.36861	1.16279	0	-3.14287	0.00167302	0.0254758	CNTNAP2|CPEB3|GBX2
MIR670_3P	MSigDB_C3	3	258	731	12.1059	3.36861	1.16279	0	-3.14287	0.00167302	0.0254758	GPR161|TENM1|XIRP2
AIZARANI_LIVER_C10_MVECS_1	MSigDB_C8	3	258	731	12.1059	3.36861	1.16279	0	-3.14287	0.00167302	0.0254758	EPHB4|NOS3|SMAD6
gated channel activity [GoID:GO:0022836; evidenceTypes:IBA|IC|IDA|IEA|IGI|IMP|ISS|NAS|TAS]	GeneOntology_MF	24	266	731	12.4813	3.41954	9.02256	1	3.13914	0.00169442	0.0257906	CACHD1|CACNG3|CFTR|CHRNA7|CNIH3|DLG4|GALR2|GRIN1|HAP1|HCN3|JSRP1|KCNA6|KCNF1|KCNG1|KCNJ16|KCNJ5|KCNK10|KCNQ2|NPPA|REM1|S100A1|SCNN1A|TMEM63C|TRPV4
spindle [GoID:GO:0005819; evidenceTypes:IBA|IDA|IEA|IMP|ISS|NAS|TAS]	GeneOntology_CC	6	360	731	16.892	3.9659	1.66667	0	-3.13867	0.00169714	0.0258209	MAPRE3|NEIL2|ODAM|SPAG8|TPPP|WDR62
CHEN_HOXA5_TARGETS_9HR_UP	MSigDB_C2	2	220	731	10.3229	3.11451	0.909091	0	-3.13677	0.00170821	0.0258956	LIF|ZNF155
PHONG_TNF_RESPONSE_VIA_P38_COMPLETE	MSigDB_C2	2	220	731	10.3229	3.11451	0.909091	0	-3.13677	0.00170821	0.0258956	EVA1B|STK11
REACTOME_PTEN_REGULATION	MSigDB_C2	0	132	731	6.19372	2.41939	0	0	-3.13645	0.00171006	0.0258956
MIR2681_5P	MSigDB_C3	0	132	731	6.19372	2.41939	0	0	-3.13645	0.00171006	0.0258956
MIR4795_3P	MSigDB_C3	13	573	731	26.8864	4.96829	2.26876	0	-3.13726	0.00170532	0.0258956	ATP1A2|CFAP91|CNTNAP2|DIO3|FMN2|GGT6|MEF2D|MEX3A|PLXNA4|RGS20|RTN4RL1|SNCA|XIRP2
MIR498_5P	MSigDB_C3	2	220	731	10.3229	3.11451	0.909091	0	-3.13677	0.00170821	0.0258956	BEST3|RAD52
PSMB5_TARGET_GENES	MSigDB_C3	2	220	731	10.3229	3.11451	0.909091	0	-3.13677	0.00170821	0.0258956	ARL4D|S100A1
GSE22886_NAIVE_CD4_TCELL_VS_MEMORY_TCELL_UP	MSigDB_C7	17	163	731	7.64831	2.68582	10.4294	1	3.13686	0.00170767	0.0258956	BBOF1|CDKN2B|CRCT1|DNASE1L2|EFNA3|ELANE|EPHB4|HOXB9|PADI4|PICK1|PSD|PTGER1|RIN1|SCNN1A|SNPH|ST3GAL4|TMEM59L
FAN_EMBRYONIC_CTX_BRAIN_MYELOID	MSigDB_C8	0	132	731	6.19372	2.41939	0	0	-3.13645	0.00171006	0.0258956
ALONSO_METASTASIS_UP	MSigDB_C2	1	179	731	8.39906	2.81309	0.558659	0	-3.13279	0.00173154	0.0259775	ALDH1A2
REACTOME_CILIUM_ASSEMBLY	MSigDB_C2	1	179	731	8.39906	2.81309	0.558659	0	-3.13279	0.00173154	0.0259775	B9D2
MIR302D_5P	MSigDB_C3	1	179	731	8.39906	2.81309	0.558659	0	-3.13279	0.00173154	0.0259775	DOCK3
OCT1_03	MSigDB_C3	1	179	731	8.39906	2.81309	0.558659	0	-3.13279	0.00173154	0.0259775	RCOR2
TAF9B_TARGET_GENES	MSigDB_C3	8	423	731	19.8481	4.29002	1.89125	0	-3.13434	0.00172242	0.0259775	CSMD1|HJV|HOXB9|ISLR2|LINC00958|NOP53|SFTA2|ZSCAN16-AS1
GSE10239_NAIVE_VS_DAY4.5_EFF_CD8_TCELL_UP	MSigDB_C7	1	179	731	8.39906	2.81309	0.558659	0	-3.13279	0.00173154	0.0259775	PAQR7
GSE11864_CSF1_VS_CSF1_IFNG_PAM3CYS_IN_MAC_UP	MSigDB_C7	1	179	731	8.39906	2.81309	0.558659	0	-3.13279	0.00173154	0.0259775	FOXO4
GSE16451_CTRL_VS_WEST_EQUINE_ENC_VIRUS_MATURE_NEURON_CELL_LINE_UP	MSigDB_C7	1	179	731	8.39906	2.81309	0.558659	0	-3.13279	0.00173154	0.0259775	IL4
GSE17186_BLOOD_VS_CORD_BLOOD_CD21HIGH_TRANSITIONAL_BCELL_DN	MSigDB_C7	1	179	731	8.39906	2.81309	0.558659	0	-3.13279	0.00173154	0.0259775	GNB1L
GSE1791_CTRL_VS_NEUROMEDINU_IN_T_CELL_LINE_0.8H_UP	MSigDB_C7	1	179	731	8.39906	2.81309	0.558659	0	-3.13279	0.00173154	0.0259775	ALOX15
GSE17974_2H_VS_72H_UNTREATED_IN_VITRO_CD4_TCELL_UP	MSigDB_C7	1	179	731	8.39906	2.81309	0.558659	0	-3.13279	0.00173154	0.0259775	FAM83G
GSE19888_CTRL_VS_TCELL_MEMBRANES_ACT_MAST_CELL_PRETREAT_A3R_INH_DN	MSigDB_C7	1	179	731	8.39906	2.81309	0.558659	0	-3.13279	0.00173154	0.0259775	SNTG2
GSE21670_TGFB_VS_TGFB_AND_IL6_TREATED_CD4_TCELL_UP	MSigDB_C7	1	179	731	8.39906	2.81309	0.558659	0	-3.13279	0.00173154	0.0259775	SYP
GSE360_L_DONOVANI_VS_B_MALAYI_HIGH_DOSE_MAC_UP	MSigDB_C7	1	179	731	8.39906	2.81309	0.558659	0	-3.13279	0.00173154	0.0259775	PLP2
GSE41867_NAIVE_VS_DAY6_LCMV_ARMSTRONG_EFFECTOR_CD8_TCELL_DN	MSigDB_C7	1	179	731	8.39906	2.81309	0.558659	0	-3.13279	0.00173154	0.0259775	TMEM121
GSE43863_LY6C_INT_CXCR5POS_VS_LY6C_LOW_CXCR5NEG_EFFECTOR_CD4_TCELL_DN	MSigDB_C7	1	179	731	8.39906	2.81309	0.558659	0	-3.13279	0.00173154	0.0259775	SLC25A18
GSE4748_CYANOBACTERIUM_LPSLIKE_VS_LPS_AND_CYANOBACTERIUM_LPSLIKE_STIM_DC_3H_UP	MSigDB_C7	1	179	731	8.39906	2.81309	0.558659	0	-3.13279	0.00173154	0.0259775	POMGNT1
GSE6269_HEALTHY_VS_STAPH_PNEUMO_INF_PBMC_UP	MSigDB_C7	1	179	731	8.39906	2.81309	0.558659	0	-3.13279	0.00173154	0.0259775	SNRNP35
GSE8621_UNSTIM_VS_LPS_PRIMED_UNSTIM_MACROPHAGE_DN	MSigDB_C7	1	179	731	8.39906	2.81309	0.558659	0	-3.13279	0.00173154	0.0259775	TPGS1
GSE8685_IL2_STARVED_VS_IL2_ACT_IL2_STARVED_CD4_TCELL_DN	MSigDB_C7	1	179	731	8.39906	2.81309	0.558659	0	-3.13279	0.00173154	0.0259775	ELANE
KANNAN_BLOOD_2012_2013_TIV_AGE_65PLS_REVACCINATED_IN_6_9_MO_VS_REVACCINATED_IN_12_13_MO_UP	MSigDB_C7	1	179	731	8.39906	2.81309	0.558659	0	-3.13279	0.00173154	0.0259775	CAPS
DESCARTES_FETAL_STOMACH_ENS_NEURONS	MSigDB_C8	7	38	731	1.78304	1.30205	18.4211	1	3.13488	0.00171927	0.0259775	ATP1A3|CNTNAP2|EEF1A2|ELAVL3|NDRG4|SHROOM1|STMN2
IL21_UP.V1_DN	MSigDB_C6	14	122	731	5.7245	2.3267	11.4754	1	3.13236	0.00173409	0.0259938	CCL24|CHGB|CYP46A1|F11|GPR20|NRXN1|NTF3|OSGIN1|PCP4|PDE3A|SEC14L2|SPTBN4|ZNF155|ZNF358
GSE41176_UNSTIM_VS_ANTI_IGM_STIM_TAK1_KO_BCELL_3H_DN	MSigDB_C7	14	122	731	5.7245	2.3267	11.4754	1	3.13236	0.00173409	0.0259938	AMN|C9ORF50|DKKL1|DLL3|KRT16|LRRC71|MAP6D1|MDK|MYBPH|PKP2|PLA2G4F|RAB40B|VEPH1|ZIC1
retinal binding [GoID:GO:0016918; evidenceTypes:IDA|IEA|IMP|ISS]	GeneOntology_MF	4	12	731	0.563066	0.732302	33.3333	1	3.12818	0.0017589	0.0263323	ALDH1A2|CRABP1|CYP2W1|RBP2
lipid digestion [GoID:GO:0044241; evidenceTypes:IBA|IC|IEA|IMP|ISS|NAS|TAS]	GeneOntology_BP	4	12	731	0.563066	0.732302	33.3333	1	3.12818	0.0017589	0.0263323	APOA1|APOA4|ARX|LPCAT3
Z disc [GoID:GO:0030018; evidenceTypes:IBA|IDA|IEA|IMP|ISS|NAS|TAS]	GeneOntology_CC	13	109	731	5.11451	2.20017	11.9266	1	3.12741	0.00176352	0.0263905	DES|FLNC|KRT19|KRT8|LDB3|MYH6|MYH7|NEBL|OBSCN|S100A1|TCAP|TRIM63|XIRP2
HOEK_NK_CELL_2011_2012_TIV_3D_VS_0DY_ADULT_3D_DN	MSigDB_C7	2	219	731	10.2759	3.10753	0.913242	0	-3.12492	0.00177851	0.0266036	PDE3A|TAMALIN
MIR4452	MSigDB_C3	0	131	731	6.1468	2.41029	0	0	-3.12221	0.001795	0.0268277
Helicase	UniProt-Keyword	0	131	731	6.1468	2.41029	0	0	-3.12221	0.001795	0.0268277
GATA1_04	MSigDB_C3	18	178	731	8.35214	2.80532	10.1124	1	3.12199	0.00179632	0.0268361	ABCA12|ARHGEF37|CCL27|DSPP|EDA|GBX2|HOXB9|ICAM4|IL34|KIRREL2|MAMDC4|MMP23B|PAPPA|TBX5|TFR2|TNNC1|TNXB|ZIC1
ZNF766_TARGET_GENES	MSigDB_C3	26	930	731	43.6376	6.25378	2.7957	0	-3.12164	0.00179844	0.0268565	APBB1|B9D2|EFNA3|GFER|GPER1|GPRC5C|IBA57|IL23A|MAPK8IP1|NFASC|NOP53|NOS3|OGDHL|PADI4|PI16|PODXL2|PRRT2|PTP4A3|RGS20|SHARPIN|SMPD3|TFR2|TPGS1|TRIR|USF1|ZSWIM9
MIR4272	MSigDB_C3	1	178	731	8.35214	2.80532	0.561798	0	-3.11999	0.00180858	0.026895	NRG1
MIR4310	MSigDB_C3	3	256	731	12.0121	3.35575	1.17188	0	-3.12058	0.00180495	0.026895	NRG1|TBKBP1|TENM3
GSE11864_UNTREATED_VS_CSF1_IN_MAC_DN	MSigDB_C7	1	178	731	8.35214	2.80532	0.561798	0	-3.11999	0.00180858	0.026895	CCL24
GSE19941_UNSTIM_VS_LPS_AND_IL10_STIM_IL10_KO_MACROPHAGE_DN	MSigDB_C7	1	178	731	8.35214	2.80532	0.561798	0	-3.11999	0.00180858	0.026895	CCDC61
GSE21678_WT_VS_FOXO1_FOXO3_KO_TREG_UP	MSigDB_C7	1	178	731	8.35214	2.80532	0.561798	0	-3.11999	0.00180858	0.026895	TNNT1
GSE40068_BCL6_POS_VS_NEG_CXCR5_POS_TFH_DN	MSigDB_C7	1	178	731	8.35214	2.80532	0.561798	0	-3.11999	0.00180858	0.026895	PSD
GSE4142_NAIVE_BCELL_VS_PLASMA_CELL_UP	MSigDB_C7	1	178	731	8.35214	2.80532	0.561798	0	-3.11999	0.00180858	0.026895	ATP1A2
GSE5503_LIVER_DC_VS_MLN_DC_ACTIVATED_ALLOGENIC_TCELL_DN	MSigDB_C7	1	178	731	8.35214	2.80532	0.561798	0	-3.11999	0.00180858	0.026895	TBXA2R
GSE5503_MLN_DC_VS_SPLEEN_DC_ACTIVATED_ALLOGENIC_TCELL_UP	MSigDB_C7	1	178	731	8.35214	2.80532	0.561798	0	-3.11999	0.00180858	0.026895	LRRC56
GSE9960_HEALTHY_VS_GRAM_POS_SEPSIS_PBMC_DN	MSigDB_C7	1	178	731	8.35214	2.80532	0.561798	0	-3.11999	0.00180858	0.026895	NPTX1
SPIELMAN_LYMPHOBLAST_EUROPEAN_VS_ASIAN_UP	MSigDB_C2	9	452	731	21.2088	4.4304	1.99115	0	-3.11841	0.00181829	0.027028	B3GAT3|CD70|DNASE1L2|DOK1|GFER|GNL1|MEF2D|RGS20|SRF
MIR613	MSigDB_C3	4	291	731	13.6543	3.57371	1.37457	0	-3.11687	0.00182783	0.0271586	PLXNA4|S100A7A|STMN2|TPPP
TOP2B_TARGET_GENES	MSigDB_C3	10	482	731	22.6165	4.57052	2.07469	0	-3.11622	0.00183186	0.027207	CSF3|FAM83G|FBXW5|GPR39|KRT8|RPL23AP53|RPPH1|VEPH1|ZNF205|ZSCAN16-AS1
muscle tissue development [GoID:GO:0060537; evidenceTypes:IBA|IDA|IEA|IEP|IGI|IMP|ISS|NAS|TAS]	GeneOntology_BP	28	330	731	15.4843	3.8008	8.48485	1	3.11432	0.00184368	0.0273712	ACTA1|ALDH1A2|BMP7|DLL4|FOXC2|HEYL|HOXD10|KLHL40|LMOD3|MEF2D|MYH6|MYH7|MYLPF|MYOG|NDRG4|NEBL|NPPA|NRG1|PI16|PKP2|SOX15|SRF|TBX1|TBX5|TCAP|TNNC1|TNNI1|XIRP2
chemorepulsion of axon [GoID:GO:0061643; evidenceTypes:IEA|ISS|TAS]	GeneOntology_BP	3	6	731	0.281533	0.517916	50	1	3.11337	0.00184963	0.0274022	NTN1|PLXNA4|SEMA3B
dopamine uptake [GoID:GO:0090494; evidenceTypes:IBA|IC|IDA|IEA|ISS]	GeneOntology_BP	3	6	731	0.281533	0.517916	50	1	3.11337	0.00184963	0.0274022	SLC22A1|SLC6A2|SNCA
positive regulation of triglyceride catabolic process [GoID:GO:0010898; evidenceTypes:IBA|IDA|IEA|ISS]	GeneOntology_BP	3	6	731	0.281533	0.517916	50	1	3.11337	0.00184963	0.0274022	AADAC|APOA1|APOA4
regulation of intestinal cholesterol absorption [GoID:GO:0030300; evidenceTypes:IBA|IEA|IMP|ISS]	GeneOntology_BP	3	6	731	0.281533	0.517916	50	1	3.11337	0.00184963	0.0274022	APOA1|APOA4|LPCAT3
skeletal muscle thin filament assembly [GoID:GO:0030240; evidenceTypes:IBA|IMP|ISS]	GeneOntology_BP	3	6	731	0.281533	0.517916	50	1	3.11337	0.00184963	0.0274022	ACTA1|LMOD3|TCAP
MARKEY_RB1_ACUTE_LOF_DN	MSigDB_C2	2	218	731	10.229	3.10052	0.917431	0	-3.11305	0.00185164	0.0274091	ALDH1A2|TNFSF9
mitochondrial transport [GoID:GO:0006839; evidenceTypes:HMP|IBA|IC|IDA|IEA|IGI|IMP|ISS|NAS|TAS]	GeneOntology_BP	2	218	731	10.229	3.10052	0.917431	0	-3.11305	0.00185164	0.0274091	SLC25A18|ZNF205
BENPORATH_EED_TARGETS	MSigDB_C2	49	680	731	31.9071	5.393	7.20588	1	3.11108	0.00186405	0.0275815	ADAMTS15|ALOX15|CA3|CD70|CDX2|CFAP91|CFTR|CGB8|CHST8|CRLF1|CSMD1|DIO3|DLL4|DUOXA2|EFNA3|ERICH5|FOXD4L1|FOXE1|FOXJ1|FUZ|GALR2|GBX2|HAND2|HAP1|HOXA6|HOXD11|ICAM5|IGF2-AS|LRRC71|LTK|NKX2-1|NPAS1|NPTX1|NRG1|NTN1|OXCT2|PAPPA|PITX3|RGS20|SHROOM1|SLIT1|STMN2|TBX1|TBX5|TCF15|TIGD5|TMEM59L|VGF|ZIC1
DESCARTES_FETAL_SPLEEN_AFP_ALB_POSITIVE_CELLS	MSigDB_C8	14	123	731	5.77142	2.33614	11.3821	1	3.10941	0.00187461	0.0276922	AGPAT2|AMN|APOA1|APOC3|AZGP1|DUSP9|F10|F12|FABP1|ITIH1|PAH|PRLR|SERPINF2|TF
LAKE_ADULT_KIDNEY_C19_COLLECTING_DUCT_INTERCALATED_CELLS_TYPE_A_MEDULLA	MSigDB_C8	3	255	731	11.9651	3.3493	1.17647	0	-3.1094	0.00187466	0.0276922	RHCG|SPTBN2|TACSTD2
RNA splicing, via transesterification reactions with bulged adenosine as nucleophile [GoID:GO:0000377; evidenceTypes:IBA|IC|IDA|IEA|IGI|IMP|ISS|NAS|TAS]	GeneOntology_BP	3	255	731	11.9651	3.3493	1.17647	0	-3.1094	0.00187466	0.0276922	ESRP2|ESS2|SNRNP35
mRNA splicing, via spliceosome [GoID:GO:0000398; evidenceTypes:IBA|IC|IDA|IEA|IGI|IMP|ISS|NAS|TAS]	GeneOntology_BP	3	255	731	11.9651	3.3493	1.17647	0	-3.1094	0.00187466	0.0276922	ESRP2|ESS2|SNRNP35
PICCALUGA_ANGIOIMMUNOBLASTIC_LYMPHOMA_DN	MSigDB_C2	0	130	731	6.09988	2.40115	0	0	-3.10791	0.00188415	0.0277312
REACTOME_SEPARATION_OF_SISTER_CHROMATIDS	MSigDB_C2	1	177	731	8.30522	2.79752	0.564972	0	-3.10715	0.00188899	0.0277312	B9D2
MIR5003_5P	MSigDB_C3	1	177	731	8.30522	2.79752	0.564972	0	-3.10715	0.00188899	0.0277312	F11
MODULE_244	MSigDB_C4	1	177	731	8.30522	2.79752	0.564972	0	-3.10715	0.00188899	0.0277312	STK11
GSE14415_TCONV_VS_FOXP3_KO_INDUCED_TREG_DN	MSigDB_C7	1	177	731	8.30522	2.79752	0.564972	0	-3.10715	0.00188899	0.0277312	PTMS
GSE17974_CTRL_VS_ACT_IL4_AND_ANTI_IL12_2H_CD4_TCELL_UP	MSigDB_C7	1	177	731	8.30522	2.79752	0.564972	0	-3.10715	0.00188899	0.0277312	MEF2D
GSE19941_UNSTIM_VS_LPS_STIM_IL10_KO_NFKBP50_KO_MACROPHAGE_UP	MSigDB_C7	1	177	731	8.30522	2.79752	0.564972	0	-3.10715	0.00188899	0.0277312	SNRNP35
GSE29618_PRE_VS_DAY7_POST_LAIV_FLU_VACCINE_BCELL_UP	MSigDB_C7	1	177	731	8.30522	2.79752	0.564972	0	-3.10715	0.00188899	0.0277312	CCL24
GSE37416_CTRL_VS_24H_F_TULARENSIS_LVS_NEUTROPHIL_UP	MSigDB_C7	1	177	731	8.30522	2.79752	0.564972	0	-3.10715	0.00188899	0.0277312	RPPH1
GSE37605_C57BL6_VS_NOD_FOXP3_FUSION_GFP_TCONV_DN	MSigDB_C7	1	177	731	8.30522	2.79752	0.564972	0	-3.10715	0.00188899	0.0277312	PLCB3
GSE42021_CD24HI_VS_CD24INT_TCONV_THYMUS_DN	MSigDB_C7	1	177	731	8.30522	2.79752	0.564972	0	-3.10715	0.00188899	0.0277312	PLEKHA4
GSE5589_LPS_VS_LPS_AND_IL10_STIM_MACROPHAGE_180MIN_UP	MSigDB_C7	1	177	731	8.30522	2.79752	0.564972	0	-3.10715	0.00188899	0.0277312	ESR1
GSE7219_WT_VS_NIK_NFKB2_KO_DC_UP	MSigDB_C7	1	177	731	8.30522	2.79752	0.564972	0	-3.10715	0.00188899	0.0277312	PDCD1
MIR106B_5P	MSigDB_C3	14	598	731	28.0594	5.07129	2.34114	0	-3.10675	0.00189157	0.0277575	BEST3|CPEB3|FAM189A1|KCNK10|MAPRE3|MEX3D|OSBPL5|PCDHA10|PRR15|PSD|PURB|SNX8|STK11|TENM1
LHX9_TARGET_GENES	MSigDB_C3	35	1163	731	54.5704	6.9376	3.00946	0	-3.10618	0.00189523	0.0277998	ALDH1A2|ARHGEF37|CARD10|CCDC159|CD70|DMKN|DRAIC|FAM189A1|FOXO4|FUZ|GOSR2|KRT15|KRT8|LHB|MYLPF|NBR2|NEBL|PGLYRP2|PLXNA4|POLL|PRRG2|PSCA|PTPRH|REXO1|RGS20|RNF43|SCNN1A|SEMA3B|TEDC1|TPGS1|TUT1|USF1|USP2|WDR62|ZNF524
MIR20B_5P	MSigDB_C3	12	540	731	25.338	4.8284	2.22222	0	-3.10578	0.00189779	0.0278144	BEST3|FAM189A1|KCNK10|MAPRE3|MEX3D|PCDHA10|PRR15|PSD|PURB|SNX8|STK11|TENM1
MIR93_5P	MSigDB_C3	12	540	731	25.338	4.8284	2.22222	0	-3.10578	0.00189779	0.0278144	BEST3|FAM189A1|KCNK10|MAPRE3|MEX3D|PCDHA10|PRR15|PSD|PURB|SNX8|STK11|TENM1
THEILGAARD_NEUTROPHIL_AT_SKIN_WOUND_DN	MSigDB_C2	2	217	731	10.1821	3.09351	0.921659	0	-3.10115	0.00192769	0.0282178	FOXO4|TCAP
STAT5A_03	MSigDB_C3	2	217	731	10.1821	3.09351	0.921659	0	-3.10115	0.00192769	0.0282178	FLNC|KCNJ16
triglyceride catabolic process [GoID:GO:0019433; evidenceTypes:IBA|IDA|IEA|IMP|ISS]	GeneOntology_BP	5	20	731	0.938443	0.945155	25	1	3.10073	0.00193042	0.0282461	AADAC|APOA1|APOA4|APOC3|LIPE
KOINUMA_TARGETS_OF_SMAD2_OR_SMAD3	MSigDB_C2	21	792	731	37.1623	5.79829	2.65152	0	-3.09831	0.00194625	0.0284648	ABCB6|ARHGEF37|EPN2|GPR39|GPR87|HCFC1R1|HOXD11|KRT13|KRT15|KRT19|KRT8|PKP2|PLP2|PRR15|PURB|RIN1|SCNN1A|SEC14L2|SMAD6|TEDC1|USF1
NAKAYA_MYELOID_DENDRITIC_CELL_FLUARIX_FLUVIRIN_AGE_18_50YO_7DY_DN	MSigDB_C7	3	254	731	11.9182	3.34283	1.1811	0	-3.0982	0.00194697	0.0284648	CDHR5|MEF2D|PKP2
MODULE_100	MSigDB_C4	36	461	731	21.6311	4.47296	7.80911	1	3.09765	0.00195062	0.0285065	AHDC1|APBB1|APC2|CACNG3|CHGB|CNTNAP2|CRABP1|DLG4|DTNB|EDA|EEF1A2|EPN2|FOXO4|GRIN1|KCTD17|LY6H|MDK|MLC1|NEBL|NPTX1|NRXN1|PCP4|PLCH2|PSD|PTP4A3|RND1|SEPTIN5|SLIT1|SNPH|SPTBN2|STMN2|TF|TRO|VGF|WIF1|ZIC1
MIR203A_3P	MSigDB_C3	5	323	731	15.1559	3.76113	1.54799	0	-3.09738	0.00195237	0.0285087	ALOX15|BBOF1|DPPA4|PHF21B|SCGB2A1
MIR510_3P	MSigDB_C3	5	323	731	15.1559	3.76113	1.54799	0	-3.09738	0.00195237	0.0285087	BBOX1|CFTR|CLDN11|CXXC4|TENM1
HANN_RESISTANCE_TO_BCL2_INHIBITOR_UP	MSigDB_C2	6	29	731	1.36074	1.13779	20.6897	1	3.09529	0.00196618	0.0286558	EEF1A2|ELAVL3|FLNC|HOXB9|IGSF9|STMN2
GSE17721_CTRL_VS_GARDIQUIMOD_6H_BMDC_DN	MSigDB_C7	1	176	731	8.2583	2.78969	0.568182	0	-3.09428	0.00197293	0.0286558	HAO2
GSE17721_LPS_VS_CPG_6H_BMDC_DN	MSigDB_C7	1	176	731	8.2583	2.78969	0.568182	0	-3.09428	0.00197293	0.0286558	ABHD8
GSE17974_IL4_AND_ANTI_IL12_VS_UNTREATED_12H_ACT_CD4_TCELL_UP	MSigDB_C7	1	176	731	8.2583	2.78969	0.568182	0	-3.09428	0.00197293	0.0286558	SLC50A1
GSE18804_SPLEEN_MACROPHAGE_VS_TUMORAL_MACROPHAGE_DN	MSigDB_C7	1	176	731	8.2583	2.78969	0.568182	0	-3.09428	0.00197293	0.0286558	PKP2
GSE21063_CTRL_VS_ANTI_IGM_STIM_BCELL_NFATC1_KO_3H_DN	MSigDB_C7	1	176	731	8.2583	2.78969	0.568182	0	-3.09428	0.00197293	0.0286558	MYH3
GSE25123_CTRL_VS_IL4_AND_ROSIGLITAZONE_STIM_PPARG_KO_MACROPHAGE_UP	MSigDB_C7	1	176	731	8.2583	2.78969	0.568182	0	-3.09428	0.00197293	0.0286558	ZNF496
GSE27786_LIN_NEG_VS_CD4_TCELL_DN	MSigDB_C7	1	176	731	8.2583	2.78969	0.568182	0	-3.09428	0.00197293	0.0286558	ZNF646
GSE27786_NEUTROPHIL_VS_MONO_MAC_DN	MSigDB_C7	1	176	731	8.2583	2.78969	0.568182	0	-3.09428	0.00197293	0.0286558	NRXN1
GSE35825_UNTREATED_VS_IFNG_STIM_MACROPHAGE_DN	MSigDB_C7	1	176	731	8.2583	2.78969	0.568182	0	-3.09428	0.00197293	0.0286558	EPN1
GSE360_L_DONOVANI_VS_M_TUBERCULOSIS_DC_DN	MSigDB_C7	1	176	731	8.2583	2.78969	0.568182	0	-3.09428	0.00197293	0.0286558	CTAG2
GSE37532_WT_VS_PPARG_KO_LN_TCONV_DN	MSigDB_C7	1	176	731	8.2583	2.78969	0.568182	0	-3.09428	0.00197293	0.0286558	PTMS
GSE41176_UNSTIM_VS_ANTI_IGM_STIM_TAK1_KO_BCELL_24H_DN	MSigDB_C7	1	176	731	8.2583	2.78969	0.568182	0	-3.09428	0.00197293	0.0286558	PLP2
lysosome [GoID:GO:0005764; evidenceTypes:HDA|IBA|IC|IDA|IEA|IMP|ISS|NAS|TAS]	GeneOntology_CC	16	653	731	30.6402	5.28963	2.45023	0	-3.09301	0.00198134	0.0287546	ABCB6|AZU1|CFTR|CSF3|DEFA1|EEF1A2|ELANE|GPC2|HAP1|MLC1|MYLPF|NPPA|OLFM4|SERPINB13|SLC2A8|SNCA
lytic vacuole [GoID:GO:0000323; evidenceTypes:HDA|IBA|IC|IDA|IEA|IMP|ISS|NAS|TAS]	GeneOntology_CC	16	653	731	30.6402	5.28963	2.45023	0	-3.09301	0.00198134	0.0287546	ABCB6|AZU1|CFTR|CSF3|DEFA1|EEF1A2|ELANE|GPC2|HAP1|MLC1|MYLPF|NPPA|OLFM4|SERPINB13|SLC2A8|SNCA
MIR6124	MSigDB_C3	7	387	731	18.1589	4.10828	1.80879	0	-3.09071	0.00199676	0.0289665	BEST3|HUNK|MAPRE3|NFASC|PKP2|TENM1|XIRP2
ATF5_TARGET_GENES	MSigDB_C3	6	355	731	16.6574	3.93891	1.69014	0	-3.08982	0.00200275	0.0290179	FAM3D|MUC13|RGS20|RPPH1|SNX8|USF1
MIR7856_5P	MSigDB_C3	6	355	731	16.6574	3.93891	1.69014	0	-3.08982	0.00200275	0.0290179	CNTNAP2|DMKN|KLHL31|PRRT2|RAB40B|SLC50A1
FAN_OVARY_CL1_GPRC5A_TNFRS12A_HIGH_SELECTABLE_FOLLICLE_STROMAL_CELL	MSigDB_C8	6	355	731	16.6574	3.93891	1.69014	0	-3.08982	0.00200275	0.0290179	GNL1|KRT19|LTBP4|MEG3|NOP53|TRIR
Myosin	UniProt-Keyword	7	39	731	1.82996	1.31903	17.9487	1	3.08846	0.00201197	0.0291395	MYH1|MYH2|MYH3|MYH6|MYH7|MYLPF|MYO7B
CIC_TARGET_GENES	MSigDB_C3	5	322	731	15.1089	3.75543	1.5528	0	-3.08719	0.00202059	0.0292489	IL23A|LINC01730|LPCAT3|MUC13|NFKBIL1
STK33_DN	MSigDB_C6	3	253	731	11.8713	3.33635	1.18577	0	-3.08698	0.00202199	0.0292489	C16ORF74|OGDHL|OXCT2
mRNA splicing	UniProt-Keyword	3	253	731	11.8713	3.33635	1.18577	0	-3.08698	0.00202199	0.0292489	ESRP2|ESS2|SNRNP35
KRAS.KIDNEY_UP.V1_DN	MSigDB_C6	11	85	731	3.98838	1.94441	12.9412	1	3.08654	0.002025	0.0292687	AADAC|ADAMTSL2|CCL27|FCHO1|GRM4|IL23A|KCNF1|LIPE|MAGEA10|PDCD1|TMEM262
adult behavior [GoID:GO:0030534; evidenceTypes:IBA|IEA|IEP|IGI|IMP|ISS|TAS]	GeneOntology_BP	11	85	731	3.98838	1.94441	12.9412	1	3.08654	0.002025	0.0292687	ATP1A2|CEND1|CNTNAP2|HOXD10|NRXN1|SEPTIN5|SLITRK6|SNCA|SPTBN2|SPTBN4|TPGS1
HMGB1_TARGET_GENES	MSigDB_C3	40	1287	731	60.3888	7.26663	3.108	0	-3.08358	0.00204528	0.0295498	ADGRB2|AMPD3|ARHGEF37|BBOF1|C1QTNF12|CNIH3|CRACR2B|CRLF1|DIPK1B|DOK1|EPHB4|EPN2|FAM53A|FAM83G|FLNC|GFER|HCN3|ITGB4|KCTD17|LINC00475|LTBP4|MAP6D1|MAPK8IP1|NACC1|NPAS1|NR2F6|NTF3|PHF21B|PLCB3|PLEKHG5|POMGNT1|PTH1R|PURB|ROM1|SPTBN4|ST3GAL4|TMEM151B|TPPP|TRAF2|ZNF524
GSE13485_DAY3_VS_DAY7_YF17D_VACCINE_PBMC_DN	MSigDB_C7	1	175	731	8.21137	2.78185	0.571429	0	-3.08137	0.00206053	0.0296376	MSLN
GSE16450_CTRL_VS_IFNA_6H_STIM_IMMATURE_NEURON_CELL_LINE_UP	MSigDB_C7	1	175	731	8.21137	2.78185	0.571429	0	-3.08137	0.00206053	0.0296376	RGS20
GSE17721_0.5H_VS_8H_GARDIQUIMOD_BMDC_DN	MSigDB_C7	1	175	731	8.21137	2.78185	0.571429	0	-3.08137	0.00206053	0.0296376	GCM1
GSE17721_CTRL_VS_POLYIC_1H_BMDC_UP	MSigDB_C7	1	175	731	8.21137	2.78185	0.571429	0	-3.08137	0.00206053	0.0296376	HEYL
GSE17974_IL4_AND_ANTI_IL12_VS_UNTREATED_72H_ACT_CD4_TCELL_DN	MSigDB_C7	1	175	731	8.21137	2.78185	0.571429	0	-3.08137	0.00206053	0.0296376	GNL1
GSE22282_HYPOXIA_VS_NORMOXIA_MYELOID_DC_UP	MSigDB_C7	1	175	731	8.21137	2.78185	0.571429	0	-3.08137	0.00206053	0.0296376	ADSS1
GSE22611_NOD2_VS_CTRL_TRANSDUCED_HEK293T_CELL_UP	MSigDB_C7	1	175	731	8.21137	2.78185	0.571429	0	-3.08137	0.00206053	0.0296376	FUT5
GSE22886_UNSTIM_VS_STIM_MEMORY_TCELL_UP	MSigDB_C7	1	175	731	8.21137	2.78185	0.571429	0	-3.08137	0.00206053	0.0296376	ALPP
GSE3982_DC_VS_CENT_MEMORY_CD4_TCELL_DN	MSigDB_C7	1	175	731	8.21137	2.78185	0.571429	0	-3.08137	0.00206053	0.0296376	HOXB9
GSE8515_CTRL_VS_IL6_4H_STIM_MAC_UP	MSigDB_C7	1	175	731	8.21137	2.78185	0.571429	0	-3.08137	0.00206053	0.0296376	FAM189A1
MIR519D_3P	MSigDB_C3	12	537	731	25.1972	4.81545	2.23464	0	-3.08103	0.00206284	0.0296589	BEST3|FAM189A1|KCNK10|MAPRE3|MEX3D|PCDHA10|PRR15|PSD|PURB|SNX8|STK11|TENM1
TRAVAGLINI_LUNG_MESOTHELIAL_CELL	MSigDB_C8	13	566	731	26.5579	4.939	2.29682	0	-3.08087	0.00206395	0.0296628	AADAC|APOA1|DMKN|FLNC|GALNT9|KRT19|KRT8|METRN|MFSD2A|MSLN|PAPPA|PKP2|TNNT1
BROWNE_HCMV_INFECTION_24HR_DN	MSigDB_C2	0	128	731	6.00603	2.38276	0	0	-3.07915	0.00207594	0.029775
ZNF274_TARGET_GENES	MSigDB_C3	18	707	731	33.174	5.49404	2.54597	0	-3.07941	0.0020741	0.029775	ADGRB2|ATP6V1G3|BBOX1|CNIH3|CRLF1|DTNB|EXOC3-AS1|GCM1|GPR161|KCNQ2|KRT20|PI16|POLL|PRH2|RAB40B|SAA2-SAA4|SMAD6|ZIC1
kinetochore [GoID:GO:0000776; evidenceTypes:IBA|IDA|IEA|IMP|ISS|TAS]	GeneOntology_CC	0	128	731	6.00603	2.38276	0	0	-3.07915	0.00207594	0.029775
nuclear envelope [GoID:GO:0005635; evidenceTypes:HDA|IBA|IDA|IEA|IMP|ISS|NAS|TAS]	GeneOntology_CC	8	417	731	19.5665	4.26033	1.91847	0	-3.07946	0.00207375	0.029775	DHRS2|DUX4|GPER1|ITGB4|NRXN1|RAB40B|RNF43|SNCA
Centromere	UniProt-Keyword	0	128	731	6.00603	2.38276	0	0	-3.07915	0.00207594	0.029775
regulation of muscle adaptation [GoID:GO:0043502; evidenceTypes:IDA|IEA|IGI|IMP|ISS|TAS]	GeneOntology_BP	10	73	731	3.42532	1.80264	13.6986	1	3.07853	0.00208026	0.0298249	HAND2|MYH7|MYOG|NOS3|PI16|SGCA|TNNC1|TNNI1|TNNT1|TRIM63
transferase complex, transferring phosphorus-containing groups [GoID:GO:0061695; evidenceTypes:IBA|IC|IDA|IEA|IMP|IPI|ISS|NAS|TAS]	GeneOntology_CC	2	215	731	10.0883	3.07942	0.930233	0	-3.07727	0.00208908	0.0299392	PIK3R2|POLR2J2
SMID_BREAST_CANCER_NORMAL_LIKE_UP	MSigDB_C2	9	447	731	20.9742	4.40655	2.01342	0	-3.07394	0.00211251	0.0302507	BBOX1|DES|F10|IGHG1|MATK|NRXN1|ODAM|TF|WIF1
MODULE_433	MSigDB_C4	8	50	731	2.34611	1.49298	16	1	3.07395	0.00211247	0.0302507	BMP7|CSF3|LIF|MDK|MIA|NRG1|NTF3|TNFSF9
NCOA4_TARGET_GENES	MSigDB_C3	16	650	731	30.4994	5.278	2.46154	0	-3.07017	0.00213936	0.0306105	ABCB6|ARHGEF37|BBOF1|CCDC159|CSMD1|FBXW5|FMN2|MEF2D|NACC1|PCNX3|PI16|PSCA|ROM1|ST3GAL4|TMEM151A|VPS37D
GAUSSMANN_MLL_AF4_FUSION_TARGETS_A_UP	MSigDB_C2	1	174	731	8.16445	2.77398	0.574713	0	-3.06842	0.00215195	0.0306182	CFAP91
MIR4420	MSigDB_C3	1	174	731	8.16445	2.77398	0.574713	0	-3.06842	0.00215195	0.0306182	PLXNA4
GSE13547_2H_VS_12_H_ANTI_IGM_STIM_BCELL_DN	MSigDB_C7	1	174	731	8.16445	2.77398	0.574713	0	-3.06842	0.00215195	0.0306182	ROM1
GSE13547_CTRL_VS_ANTI_IGM_STIM_BCELL_12H_UP	MSigDB_C7	1	174	731	8.16445	2.77398	0.574713	0	-3.06842	0.00215195	0.0306182	ROM1
GSE14415_INDUCED_TREG_VS_FAILED_INDUCED_TREG_DN	MSigDB_C7	1	174	731	8.16445	2.77398	0.574713	0	-3.06842	0.00215195	0.0306182	PPM1J
GSE1925_CTRL_VS_24H_IFNG_STIM_MACROPHAGE_UP	MSigDB_C7	1	174	731	8.16445	2.77398	0.574713	0	-3.06842	0.00215195	0.0306182	SNRNP35
GSE21546_UNSTIM_VS_ANTI_CD3_STIM_DP_THYMOCYTES_UP	MSigDB_C7	1	174	731	8.16445	2.77398	0.574713	0	-3.06842	0.00215195	0.0306182	CASC15
GSE21927_UNTREATED_VS_GMCSF_GCSF_TREATED_BONE_MARROW_UP	MSigDB_C7	1	174	731	8.16445	2.77398	0.574713	0	-3.06842	0.00215195	0.0306182	BBOX1
GSE22886_NAIVE_CD8_TCELL_VS_NKCELL_UP	MSigDB_C7	1	174	731	8.16445	2.77398	0.574713	0	-3.06842	0.00215195	0.0306182	LPCAT3
GSE360_L_MAJOR_VS_B_MALAYI_HIGH_DOSE_MAC_DN	MSigDB_C7	1	174	731	8.16445	2.77398	0.574713	0	-3.06842	0.00215195	0.0306182	GPT
GSE38696_LIGHT_ZONE_VS_DARK_ZONE_BCELL_UP	MSigDB_C7	1	174	731	8.16445	2.77398	0.574713	0	-3.06842	0.00215195	0.0306182	POLL
GSE3982_BCELL_VS_BASOPHIL_DN	MSigDB_C7	1	174	731	8.16445	2.77398	0.574713	0	-3.06842	0.00215195	0.0306182	WIF1
GSE5542_UNTREATED_VS_IFNA_TREATED_EPITHELIAL_CELLS_6H_UP	MSigDB_C7	1	174	731	8.16445	2.77398	0.574713	0	-3.06842	0.00215195	0.0306182	APOBEC3F
GSE7509_UNSTIM_VS_TNFA_IL1B_IL6_PGE_STIM_DC_UP	MSigDB_C7	1	174	731	8.16445	2.77398	0.574713	0	-3.06842	0.00215195	0.0306182	ABHD8
cytoskeletal protein binding [GoID:GO:0008092; evidenceTypes:IBA|IDA|IEA|IMP|IPI|ISS|NAS|TAS]	GeneOntology_MF	59	861	731	40.4	6.03147	6.8525	1	3.06566	0.0021719	0.0308897	ABLIM2|ACTA1|ADSS1|APBB1|APC2|B9D2|CCDC61|DES|EPS8L1|FLNC|FMN2|HAP1|KCNQ2|LDB3|LMOD2|LMOD3|MAP6D1|MAPK8IP1|MAPRE3|MYBPC2|MYH1|MYH2|MYH3|MYH6|MYH7|MYO7B|NEBL|NEIL2|NOS3|OBSCN|PACSIN3|PICK1|RHAG|RHCG|RPH3AL|SHROOM1|SLC6A2|SMTNL1|SMTNL2|SNCA|SNTG2|SPAG8|SPTBN2|SPTBN4|STMN2|TCAP|TMSB4Y|TNNC1|TNNC2|TNNI1|TNNI2|TNNT1|TNNT3|TPGS1|TPPP|TRIM63|TRPV4|TULP1|XIRP2
MIR106A_5P	MSigDB_C3	13	564	731	26.4641	4.9306	2.30496	0	-3.0647	0.00217888	0.0309291	BEST3|CPEB3|FAM189A1|KCNK10|MAPRE3|MEX3D|PCDHA10|PRR15|PSD|PURB|SNX8|STK11|TENM1
MORF_MAP2K2	MSigDB_C4	0	127	731	5.95911	2.37351	0	0	-3.06468	0.00217903	0.0309291
FRANCO_BLOOD_SANOFI_PASTEUR_SA_INACTIVATED_INFLUENZA_VACCINE_CORRELATED_WITH_ANTIBODY_RESPONSE_AGE_18_40YO_1DY_POSITIVE	MSigDB_C7	0	127	731	5.95911	2.37351	0	0	-3.06468	0.00217903	0.0309291
ZAK_PBMC_MRKAD5_HIV_1_GAG_POL_NEF_AGE_20_50YO_3DY_UP	MSigDB_C7	0	127	731	5.95911	2.37351	0	0	-3.06468	0.00217903	0.0309291
regulation of hormone levels [GoID:GO:0010817; evidenceTypes:EXP|IBA|IC|IDA|IEA|IEP|IGI|IMP|IPI|ISS|NAS|TAS]	GeneOntology_BP	30	366	731	17.1735	3.99802	8.19672	1	3.06256	0.0021945	0.0311239	ABCA12|ALDH1A2|APLN|C1QTNF12|CFTR|CHST8|CRABP1|CYP11B2|CYP2W1|CYP46A1|DHRS2|DIO3|DUOXA2|ESR1|FAM3D|FOXE1|GHRH|GPER1|LHB|LIF|LIPE|LTBP4|NPPA|PICK1|POMC|SCT|SMPD3|TFR2|TRPV4|VGF
NAKAYA_B_CELL_FLUMIST_AGE_18_50YO_7DY_DN	MSigDB_C7	7	384	731	18.0181	4.09273	1.82292	0	-3.06227	0.00219664	0.0311295	APOBEC3F|GOSR2|HAAO|IGHG1|LPCAT3|SNRNP35|SYNJ2
cellular component organization [GoID:GO:0016043; evidenceTypes:HDA|HMP|IBA|IC|IDA|IEA|IEP|IGI|IMP|IPI|ISS|NAS|TAS]	GeneOntology_BP	202	5057	731	237.285	12.3593	3.99446	0	-3.06143	0.00220283	0.0312035	A4GALT|ABCA12|ABCB6|ABLIM2|ACTA1|ADAMTS15|ADAMTS16|ADAMTSL2|ADGRB1|AGAP2|AJM1|ALDH1A2|ALOX15|APBB1|APC2|APLN|APOA1|APOA4|APOC3|ARFGAP1|ARHGEF19|ARVCF|ARX|ATP1A3|ATP2A1|B9D2|BAIAP2L2|BBOF1|BMP7|CARD10|CCDC114|CCDC136|CCDC61|CCL24|CCL27|CDHR5|CFAP73|CHRNA7|CLDN11|CLDN6|CNTNAP2|CPEB3|CPLANE2|CSF3|DES|DLG4|DMKN|DSG1|EFNA3|ELANE|ELOF1|EPHB4|EPS8L1|ESR1|FBXW5|FCHO1|FLNC|FMN2|FOXC2|FOXJ1|FOXO6|FUZ|GALR2|GBX2|GCM1|GDF2|GLTPD2|GOSR2|GPC2|GPER1|GRIN1|HAP1|IBA57|IGHG1|IGLL1|IGSF9|IL4|IQSEC3|ISLR2|ITGB4|KCNA6|KCNF1|KCNG1|KCTD17|KLK5|KRT13|KRT15|KRT16|KRT19|KRT20|KRT3|KRT8|L3MBTL1|LDB3|LIF|LMOD2|LMOD3|LPCAT3|LRRC56|LRTM2|LTBP4|LTK|MAP6D1|MAPRE3|MDK|METRN|MFSD2A|MIA|MMP23B|MYH3|MYH6|MYO7B|MYOG|NDRG4|NEBL|NECTIN1|NFASC|NKX2-1|NOP53|NOS3|NPPA|NPTX1|NRG1|NRXN1|NTF3|NTN1|OBSCN|ODAM|OSBPL5|OSGIN1|PACSIN3|PADI4|PDE3A|PI16|PICK1|PITPNM2|PKP2|PLXNA4|PRLR|PRRT2|PSD|RAD52|RCOR2|RHOV|RND1|ROM1|RTN4RL1|SCT|SEMA3B|SERPINF2|SETD1A|SGF29|SHARPIN|SHROOM1|SLC12A1|SLC2A8|SLIT1|SLITRK6|SMAD6|SMPD3|SMTNL1|SMTNL2|SNCA|SOX15|SOX2|SPTBN2|SPTBN4|SRF|STK11|STMN2|STX5|SYNJ2|SYP|TACSTD2|TBL1Y|TBX5|TCAP|TCF15|TEAD2|TENM1|TENM3|TF|TFR2|TLE6|TMSB4Y|TNNT1|TNNT3|TNXB|TPGS1|TPPP|TPRN|TRAF2|TRPV4|TTC25|TULP1|UPB1|VPS37D|VSTM2L|WDR62|WTIP|XIRP2|ZNF205
heterocycle biosynthetic process [GoID:GO:0018130; evidenceTypes:EXP|IBA|IC|IDA|IEA|IGI|IMP|IPI|ISA|ISS|NAS|TAS]	GeneOntology_BP	120	3201	731	150.198	10.6651	3.74883	0	-3.06132	0.00220362	0.0312035	ABCB6|ABLIM2|ADSS1|AMPD3|ANKRD2|APBB1|APLN|ARX|ASPDH|BMP7|CDX2|CEBPE|CPEB3|CSF3|DLL4|DPF1|DUSP26|DUX1|DUX4|EDA|ELANE|ELOF1|ESR1|ESRRA|FOXC2|FOXD4L1|FOXE1|FOXJ1|FOXO4|FOXO6|GALR2|GBX2|GCM1|GDF2|GPER1|GRIN1|HAAO|HAND2|HEYL|HJV|HMX1|HOXA6|HOXB9|HOXD10|HOXD11|IBA57|IL4|L3MBTL1|LGR4|LIF|MAGEA10|MAGEA2|MAPK8IP1|MAPRE3|MDK|MEF2D|MLXIPL|MYCN|MYOG|NACC1|NFKBIL1|NKX2-1|NMRK2|NOP53|NOS3|NPAS1|NPPA|NR2F6|NRARP|NRG1|PERM1|PIK3R2|PITX3|POLL|POLR2J2|POMC|PTP4A3|PURB|RCOR2|S100A1|SEC14L2|SERPINF2|SMAD6|SMPD3|SMTNL1|SNAPC2|SNCA|SOX15|SOX2|SP6|SPAG8|SRF|TBL1Y|TBX1|TBX5|TCF15|TEAD2|TENM1|TF|TFR2|TLE6|TNNI2|TRAF2|TRO|TRPV4|USF1|USP2|VRTN|WTIP|ZIC1|ZNF155|ZNF205|ZNF316|ZNF358|ZNF496|ZNF524|ZNF584|ZNF646|ZNF683|ZNF747
KIM_ALL_DISORDERS_CALB1_CORR_UP	MSigDB_C2	11	505	731	23.6957	4.67474	2.17822	0	-3.05858	0.00222389	0.0314779	ADGRB2|ATP1A3|CACNG3|CHGB|DOCK3|ICAM5|KCNF1|NDRG4|NPTX1|NRXN1|STMN2
SAFB2_TARGET_GENES	MSigDB_C3	15	620	731	29.0917	5.15994	2.41935	0	-3.05613	0.00224215	0.0317093	ACADS|ARHGEF19|ARVCF|B3GNTL1|CPLANE2|CSMD1|DLG4|GFER|GNB1L|ICAM5|SEPTIN5|SNAPC2|USP2|ZNF584|ZSWIM9
GSE15330_HSC_VS_LYMPHOID_PRIMED_MULTIPOTENT_PROGENITOR_DN	MSigDB_C7	1	173	731	8.11753	2.76608	0.578035	0	-3.05543	0.00224737	0.0317093	PPM1J
GSE29614_DAY3_VS_DAY7_TIV_FLU_VACCINE_PBMC_DN	MSigDB_C7	1	173	731	8.11753	2.76608	0.578035	0	-3.05543	0.00224737	0.0317093	DOCK3
GSE29618_LAIV_VS_TIV_FLU_VACCINE_DAY7_MDC_UP	MSigDB_C7	1	173	731	8.11753	2.76608	0.578035	0	-3.05543	0.00224737	0.0317093	DIO3
GSE29618_PRE_VS_DAY7_POST_TIV_FLU_VACCINE_MONOCYTE_DN	MSigDB_C7	1	173	731	8.11753	2.76608	0.578035	0	-3.05543	0.00224737	0.0317093	SERPINF2
GSE5099_CLASSICAL_M1_VS_ALTERNATIVE_M2_MACROPHAGE_UP	MSigDB_C7	1	173	731	8.11753	2.76608	0.578035	0	-3.05543	0.00224737	0.0317093	NOP53
GSE7768_OVA_ALONE_VS_OVA_WITH_MPL_IMMUNIZED_MOUSE_WHOLE_SPLEEN_6H_UP	MSigDB_C7	1	173	731	8.11753	2.76608	0.578035	0	-3.05543	0.00224737	0.0317093	SNX8
transporter complex [GoID:GO:1990351; evidenceTypes:IBA|IC|IDA|IEA|IGI|IMP|IPI|ISS|NAS|TAS]	GeneOntology_CC	21	226	731	10.6044	3.15608	9.29204	1	3.05481	0.00225205	0.0317628	ABCB6|ATP1A2|ATP1A3|ATP2A1|BEST3|CACHD1|CACNG3|CFTR|CHRNA7|CNIH3|CNTNAP2|CPT1C|DLG4|GRIN1|KCNA6|KCNF1|KCNG1|KCNJ16|KCNJ5|KCNQ2|SCNN1A
MODULE_137	MSigDB_C4	36	465	731	21.8188	4.49173	7.74194	1	3.05418	0.00225673	0.0318162	AHDC1|APBB1|APC2|CACNG3|CHGB|CNTNAP2|CRABP1|DLG4|DTNB|EDA|EEF1A2|EPN2|FOXO4|GRIN1|KCTD17|LY6H|MDK|MLC1|NEBL|NPTX1|NRXN1|PCP4|PLCH2|PSD|PTP4A3|RND1|SEPTIN5|SLIT1|SNPH|SPTBN2|STMN2|TF|TRO|VGF|WIF1|ZIC1
MODULE_54	MSigDB_C4	3	250	731	11.7305	3.31684	1.2	0	-3.05319	0.00226425	0.0319096	BEST3|PLP2|TMEM40
WALLACE_PROSTATE_CANCER_RACE_UP	MSigDB_C2	4	285	731	13.3728	3.53737	1.40351	0	-3.05284	0.00226683	0.0319206	ADRA2C|IGHG1|NFASC|SFTPA2
MIR410_3P	MSigDB_C3	4	285	731	13.3728	3.53737	1.40351	0	-3.05284	0.00226683	0.0319206	CPEB3|SMAD6|TBX5|VEPH1
MIR10395_3P	MSigDB_C3	0	126	731	5.91219	2.36423	0	0	-3.05016	0.00228722	0.0321187
GCM_DFFA	MSigDB_C4	0	126	731	5.91219	2.36423	0	0	-3.05016	0.00228722	0.0321187
AIZARANI_LIVER_C34_MHC_II_POS_B_CELLS	MSigDB_C8	0	126	731	5.91219	2.36423	0	0	-3.05016	0.00228722	0.0321187
FAN_EMBRYONIC_CTX_BRAIN_EFFECTOR_T_CELL	MSigDB_C8	0	126	731	5.91219	2.36423	0	0	-3.05016	0.00228722	0.0321187
TRAVAGLINI_LUNG_PROLIFERATING_NK_T_CELL	MSigDB_C8	0	126	731	5.91219	2.36423	0	0	-3.05016	0.00228722	0.0321187
peripheral nervous system development [GoID:GO:0007422; evidenceTypes:IBA|IEA|IMP|ISS|TAS]	GeneOntology_BP	9	62	731	2.90917	1.66187	14.5161	1	3.05017	0.00228715	0.0321187	ADGRB1|ADGRB2|HAND2|HOXD10|ITGB4|NFASC|NRG1|NTF3|PLXNA4
VDR_Q3	MSigDB_C3	18	182	731	8.53983	2.83629	9.89011	1	3.0487	0.00229832	0.0322618	ADRA2C|AGAP2|ATP1A2|CD5L|CXXC4|DUOXA2|KLK13|KRT13|LIF|METRN|PLCB3|PPM1J|PRRT2|PTMS|SOX15|SRF|TCF15|TLCD3B
HDAC4_TARGET_GENES	MSigDB_C3	12	533	731	25.0095	4.79812	2.25141	0	-3.04794	0.00230417	0.0323311	ENDOV|EXD3|HJV|LRRC45|LTBP4|MORN1|NOXA1|PKP2|PSCA|RAB40B|RCOR2|STK11
ZNF92_TARGET_GENES	MSigDB_C3	68	1025	731	48.0952	6.54411	6.63415	1	3.0476	0.0023068	0.0323553	ADGRB2|AMPD3|APC2|ARHGEF19|ARVCF|ARX|BAIAP2L2|BEGAIN|BMP7|CAPN12|CCDC159|CFAP73|CGB8|CNIH3|CPA5|CRACR2B|CYP46A1|DEGS2|DPF1|ELANE|EPS8L1|EVA1B|EXD3|FAM83G|FBXO44|FCHO1|GFER|GPR161|HJV|ISYNA1|ITGA2B|ITGB4|KANSL1-AS1|KRT15|LMTK3|MIA|NKAIN4|NMRK2|NR2F6|NRXN1|OSGIN1|PACSIN3|PADI4|PELI3|PIK3R2|PLEKHG5|PRLR|PROC|PRR15|PRR29|REXO1|ROM1|SCNN1A|SEPTIN5|SETD1A|SLC7A10|SNAPC2|SPTBN2|SSC5D|TEDC1|TLE6|TMEM151A|TMEM40|TMEM59L|TRPV4|TULP1|VPS37D|VSTM2L
nitrogen compound transport [GoID:GO:0071705; evidenceTypes:HMP|IBA|IC|IDA|IEA|IEP|IGI|IMP|IPI|ISS|NAS|TAS]	GeneOntology_BP	57	1704	731	79.9553	8.23851	3.34507	0	-3.04718	0.00231003	0.0323878	ABCA12|ABCB6|ADRA2C|AGAP2|AMN|APBB1|APLN|ARFGAP1|ARL4D|ATP1A2|AZGP1|B3GAT3|C1QTNF12|CACNG3|CFTR|CPLANE2|DUOXA2|FAM3D|FAM53A|FMN2|FUZ|GHRH|GLTPD2|GOSR2|GPER1|GRTP1|HAP1|KRT20|LTBP4|MAMDC4|MLC1|NPPA|PICK1|PIK3R2|RHAG|RHCG|RPH3AL|SCT|SLC22A1|SLC25A18|SLC52A1|SLC6A2|SLC7A10|SMPD3|SNCA|SNX8|STX5|TAMALIN|TENM1|TFR2|TRARG1|TRPV4|UPK3A|VGF|VPS37D|ZG16|ZIC1
REACTOME_INTERFERON_SIGNALING	MSigDB_C2	1	172	731	8.07061	2.75817	0.581395	0	-3.04241	0.00234695	0.0327761	TRIM17
GSE11864_CSF1_VS_CSF1_IFNG_IN_MAC_DN	MSigDB_C7	1	172	731	8.07061	2.75817	0.581395	0	-3.04241	0.00234695	0.0327761	FCHO1
GSE11961_PLASMA_CELL_DAY7_VS_GERMINAL_CENTER_BCELL_DAY40_DN	MSigDB_C7	1	172	731	8.07061	2.75817	0.581395	0	-3.04241	0.00234695	0.0327761	RAD52
GSE13306_TREG_VS_TCONV_SPLEEN_DN	MSigDB_C7	1	172	731	8.07061	2.75817	0.581395	0	-3.04241	0.00234695	0.0327761	TBX5
GSE21670_TGFB_VS_TGFB_AND_IL6_TREATED_STAT3_KO_CD4_TCELL_UP	MSigDB_C7	1	172	731	8.07061	2.75817	0.581395	0	-3.04241	0.00234695	0.0327761	FAM53A
GSE22886_NAIVE_BCELL_VS_DC_UP	MSigDB_C7	1	172	731	8.07061	2.75817	0.581395	0	-3.04241	0.00234695	0.0327761	NOP53
GSE45365_HEALTHY_VS_MCMV_INFECTION_CD8A_DC_IFNAR_KO_UP	MSigDB_C7	1	172	731	8.07061	2.75817	0.581395	0	-3.04241	0.00234695	0.0327761	NOP53
TRAVAGLINI_LUNG_NONCLASSICAL_MONOCYTE_CELL	MSigDB_C8	1	172	731	8.07061	2.75817	0.581395	0	-3.04241	0.00234695	0.0327761	RIN1
coronary vasculature development [GoID:GO:0060976; evidenceTypes:IEA|IMP|ISS|TAS]	GeneOntology_BP	7	40	731	1.87689	1.33579	17.5	1	3.04307	0.00234176	0.0327761	APLN|GPER1|HAND2|SMAD6|SRF|TBX1|TBX5
negative chemotaxis [GoID:GO:0050919; evidenceTypes:IBA|IDA|IEA|IMP|ISS|TAS]	GeneOntology_BP	7	40	731	1.87689	1.33579	17.5	1	3.04307	0.00234176	0.0327761	APOA1|LRTM2|NRG1|NTN1|PLXNA4|SEMA3B|SLIT1
MIR892C_5P	MSigDB_C3	3	249	731	11.6836	3.3103	1.20482	0	-3.04187	0.0023511	0.0328212	GREB1|LGR4|MAGEA2
GAUCHER_PBMC_YF_VAX_STAMARIL_UNKNOWN_AGE_3DY_UP	MSigDB_C7	2	212	731	9.94749	3.05816	0.943396	0	-3.04123	0.00235614	0.0328787	APOBEC3F|OSBPL5
MONNIER_POSTRADIATION_TUMOR_ESCAPE_DN	MSigDB_C2	6	350	731	16.4227	3.91171	1.71429	0	-3.04063	0.00236081	0.0329309	ABHD8|APLN|MSLN|NRARP|PKP2|S100A1
GSE29618_PRE_VS_DAY7_FLU_VACCINE_BCELL_UP	MSigDB_C7	16	154	731	7.22601	2.61138	10.3896	1	3.03618	0.00239596	0.0334081	ADAMTSL2|B9D2|BEGAIN|BIRC7|CD5L|CRABP1|EFNA3|FOXC2|HAAO|HAO2|MEF2D|PTMS|SEMA3B|SNPH|TCAP|TNXB
MIR20A_5P	MSigDB_C3	14	589	731	27.6371	5.03449	2.37691	0	-3.03547	0.00240161	0.0334214	BEST3|CPEB3|FAM189A1|KCNK10|MAPRE3|MEX3D|OSBPL5|PCDHA10|PRR15|PSD|PURB|SNX8|STK11|TENM1
MIR8065	MSigDB_C3	0	125	731	5.86527	2.3549	0	0	-3.03557	0.00240078	0.0334214
GSE14413_UNSTIM_VS_IFNB_STIM_NIH3T3_CELLS_DN	MSigDB_C7	0	125	731	5.86527	2.3549	0	0	-3.03557	0.00240078	0.0334214
ZAK_PBMC_MRKAD5_HIV_1_GAG_POL_NEF_AGE_20_50YO_AD5_NAB_TITERS_GTE_200_VS_LTE_200_1DY_UP	MSigDB_C7	0	125	731	5.86527	2.3549	0	0	-3.03557	0.00240078	0.0334214
Rapamycin_BL_down_0p4 (PMID:22885699)	SignatureDB	0	125	731	5.86527	2.3549	0	0	-3.03557	0.00240078	0.0334214
CAGNWMCNNNGAC_UNKNOWN	MSigDB_C3	8	51	731	2.39303	1.50779	15.6863	1	3.0351	0.00240454	0.033436	CHGB|ELAVL3|GRIN1|MYL10|OGDHL|PTH1R|TLCD3B|TMEM179
regulation of blood coagulation [GoID:GO:0030193; evidenceTypes:IBA|IC|IDA|IEA|IMP|ISS|NAS|TAS]	GeneOntology_BP	8	51	731	2.39303	1.50779	15.6863	1	3.0351	0.00240454	0.033436	F11|F12|NOS3|PROC|SERPINF2|ST3GAL4|TBXA2R|USF1
carbohydrate derivative binding [GoID:GO:0097367; evidenceTypes:IBA|IC|IDA|IEA|IGI|IMP|IPI|ISS|NAS|TAS]	GeneOntology_MF	71	2041	731	95.7681	8.90627	3.47869	0	-3.03245	0.00242577	0.0337181	ABCA12|ABCB6|ACTA1|ADAMTS15|ADGRB1|ADSS1|AGAP2|ARHGEF19|ARHGEF25|ARHGEF37|ARL4D|ATP1A2|ATP1A3|ATP2A1|AZU1|BMP7|CFTR|CKM|CKMT2|COQ8A|CPLANE2|DOCK3|DPEP1|EEF1A2|ELANE|EPHB4|EPS8L1|F11|GNL1|HAO2|HCN3|HUNK|IQSEC3|LGALS7B|LMTK3|LRTM2|LTBP4|LTK|MATK|MDK|MYH1|MYH2|MYH3|MYH6|MYH7|MYO7B|NMRK2|NOS3|OBSCN|PGLYRP2|PLEKHG5|PODXL2|PSD|RAB40B|REG3A|REM1|RHOV|RIN1|RND1|RPS6KB2|RTN4RL1|SEPTIN5|SIGLEC11|SLIT1|STK11|TBXA2R|TENM1|TNXB|TRPV4|TUT1|ZG16
MIR6507_5P	MSigDB_C3	4	283	731	13.279	3.52516	1.41343	0	-3.03135	0.0024346	0.0338275	CNTNAP2|KLHL31|PHF21B|RHAG
cell differentiation involved in embryonic placenta development [GoID:GO:0060706; evidenceTypes:IEA|IMP|ISS|TAS]	GeneOntology_BP	5	21	731	0.985365	0.968465	23.8095	1	3.03106	0.00243698	0.0338474	GCM1|KRT19|KRT8|LIF|SOX15
HAHTOLA_MYCOSIS_FUNGOIDES_SKIN_UP	MSigDB_C2	1	171	731	8.02369	2.75023	0.584795	0	-3.02934	0.00245086	0.0338756	SNCA
MIKKELSEN_MEF_HCP_WITH_H3_UNMETHYLATED	MSigDB_C2	13	113	731	5.3022	2.23988	11.5044	1	3.03056	0.00244104	0.0338756	ARX|CNTNAP2|DPEP3|DUSP13|L1TD1|MYCN|PCDHA10|SOX15|SPAG8|SYP|TEX101|TLE6|TM6SF2
REACTOME_MRNA_SPLICING	MSigDB_C2	1	171	731	8.02369	2.75023	0.584795	0	-3.02934	0.00245086	0.0338756	SNRNP35
SENESE_HDAC1_AND_HDAC2_TARGETS_UP	MSigDB_C2	2	211	731	9.90057	3.05103	0.947867	0	-3.02916	0.00245235	0.0338756	AADAC|LINC02085
VANTVEER_BREAST_CANCER_ESR1_DN	MSigDB_C2	2	211	731	9.90057	3.05103	0.947867	0	-3.02916	0.00245235	0.0338756	DUSP9|KRT16
VECCHI_GASTRIC_CANCER_ADVANCED_VS_EARLY_UP	MSigDB_C2	1	171	731	8.02369	2.75023	0.584795	0	-3.02934	0.00245086	0.0338756	PDE3A
KLF7_TARGET_GENES	MSigDB_C3	20	755	731	35.4262	5.66831	2.64901	0	-3.02916	0.00245233	0.0338756	CNIH3|CPT1C|ENDOV|EXD3|KRT8|LINC02352|LINC02361|LTBP4|NEBL|NEURL2|NFKBIL1|NOXA1|NR2F6|PKP2|PTMS|RAD52|RNF43|TLCD3B|TNNT1|ZNF205
MORF_RAD23B	MSigDB_C4	1	171	731	8.02369	2.75023	0.584795	0	-3.02934	0.00245086	0.0338756	MYLPF
GSE13738_RESTING_VS_TCR_ACTIVATED_CD4_TCELL_UP	MSigDB_C7	1	171	731	8.02369	2.75023	0.584795	0	-3.02934	0.00245086	0.0338756	GPC2
GSE2706_2H_VS_8H_R848_STIM_DC_DN	MSigDB_C7	1	171	731	8.02369	2.75023	0.584795	0	-3.02934	0.00245086	0.0338756	ALDH1A2
GSE6259_CD4_TCELL_VS_CD8_TCELL_DN	MSigDB_C7	1	171	731	8.02369	2.75023	0.584795	0	-3.02934	0.00245086	0.0338756	PTMS
GSE7460_CD8_TCELL_VS_CD4_TCELL_ACT_UP	MSigDB_C7	1	171	731	8.02369	2.75023	0.584795	0	-3.02934	0.00245086	0.0338756	PRRG2
GSE8835_CD4_VS_CD8_TCELL_CLL_PATIENT_UP	MSigDB_C7	1	171	731	8.02369	2.75023	0.584795	0	-3.02934	0.00245086	0.0338756	ALDH1A2
neuropeptide hormone activity [GoID:GO:0005184; evidenceTypes:IBA|IDA|IEA|IMP|TAS]	GeneOntology_MF	4	13	731	0.609988	0.76218	30.7692	1	3.02982	0.00244698	0.0338756	GHRH|NPPA|PRLH|VGF
CTIP_DN.V1_DN	MSigDB_C6	12	100	731	4.69221	2.10799	12	1	3.02598	0.00247828	0.0342204	ABLIM2|ADGRD2|CARD10|CES1P1|CTF1|KCTD17|KLK5|KRT13|LCN1|MORN1|MYH1|SLC52A1
regulation of binding [GoID:GO:0051098; evidenceTypes:IBA|IC|IDA|IEA|IEP|IGI|IMP|IPI|ISS|NAS|TAS]	GeneOntology_BP	5	316	731	14.8274	3.72101	1.58228	0	-3.0257	0.00248061	0.0342394	CSF3|HAND2|LIF|MAPRE3|SPAG8
SUMO1_TARGET_GENES	MSigDB_C3	19	727	731	34.1124	5.56746	2.61348	0	-3.02424	0.00249258	0.0343715	DOHH|EXD3|FBXW5|FCHO1|IBA57|LRRC71|NECTIN1|NOTUM|NOXA1|NPTX1|PRRG2|RAD52|RIN1|SEMA3B|TIGD5|USHBP1|VPS37D|VRTN|ZNF205
histone modification [GoID:GO:0016570; evidenceTypes:IBA|IDA|IEA|IGI|IMP|IPI|ISS|NAS|TAS]	GeneOntology_BP	8	411	731	19.285	4.23041	1.94647	0	-3.0242	0.00249289	0.0343715	APBB1|LIF|PADI4|RCOR2|SETD1A|SGF29|SNCA|TBL1Y
DNA damage	UniProt-Keyword	7	380	731	17.8304	4.07189	1.84211	0	-3.02418	0.00249309	0.0343715	APBB1|FMN2|NEIL2|PAXX|POLL|RAD52|STK11
GRUETZMANN_PANCREATIC_CANCER_UP	MSigDB_C2	6	348	731	16.3289	3.90078	1.72414	0	-3.02086	0.00252057	0.034643	AMPD3|ITGB4|KRT13|PDIA2|RIN1|SCNN1A
REACTOME_DNA_REPLICATION	MSigDB_C2	0	124	731	5.81835	2.34554	0	0	-3.02093	0.00251997	0.034643
REACTOME_EPIGENETIC_REGULATION_OF_GENE_EXPRESSION	MSigDB_C2	0	124	731	5.81835	2.34554	0	0	-3.02093	0.00251997	0.034643
REACTOME_HOST_INTERACTIONS_OF_HIV_FACTORS	MSigDB_C2	0	124	731	5.81835	2.34554	0	0	-3.02093	0.00251997	0.034643
MIR3150B_3P	MSigDB_C3	0	124	731	5.81835	2.34554	0	0	-3.02093	0.00251997	0.034643
MIR374B_3P	MSigDB_C3	0	124	731	5.81835	2.34554	0	0	-3.02093	0.00251997	0.034643
MIR4784	MSigDB_C3	0	124	731	5.81835	2.34554	0	0	-3.02093	0.00251997	0.034643
response to unfolded protein [GoID:GO:0006986; evidenceTypes:IBA|IDA|IEA|IEP|IMP|ISS|NAS|TAS]	GeneOntology_BP	0	124	731	5.81835	2.34554	0	0	-3.02093	0.00251997	0.034643
MIR5003_3P	MSigDB_C3	4	282	731	13.232	3.51905	1.41844	0	-3.02058	0.00252291	0.0346617	FOXJ1|GREB1|SMTNL2|TENM1
MIR551B_5P	MSigDB_C3	9	441	731	20.6927	4.37775	2.04082	0	-3.02026	0.00252557	0.0346848	CLDN11|CPEB3|DHRS2|ESR1|GREB1|MYCN|NRXN1|PAH|PCNX3
NRF2_01	MSigDB_C3	3	247	731	11.5898	3.2972	1.21457	0	-3.01918	0.00253457	0.0347552	B3GAT3|EPN1|USF1
GSE36078_UNTREATED_VS_AD5_INF_MOUSE_LUNG_DC_UP	MSigDB_C7	14	127	731	5.95911	2.37351	11.0236	1	3.01918	0.0025346	0.0347552	APOA4|ATP1A3|C4BPB|C4ORF54|CDHR5|CDX2|FAM83G|FLYWCH2|HOXB9|HUNK|LTBP4|SLC5A11|SP6|SSC5D
GSE37416_CTRL_VS_0H_F_TULARENSIS_LVS_NEUTROPHIL_UP	MSigDB_C7	14	127	731	5.95911	2.37351	11.0236	1	3.01918	0.0025346	0.0347552	ADAMTSL2|EPN1|ICAM4|IL34|KCNA6|MIA|MLXIPL|NMRK2|POMC|PSD|RPL23AP53|SLC50A1|STX5|UPB1
BROWNE_HCMV_INFECTION_16HR_UP	MSigDB_C2	2	210	731	9.85365	3.0439	0.952381	0	-3.01706	0.00255239	0.0349559	DOHH|DTNB
odontogenesis of dentin-containing tooth [GoID:GO:0042475; evidenceTypes:IBA|IDA|IEA|IMP|ISS]	GeneOntology_BP	10	75	731	3.51916	1.82705	13.3333	1	3.01709	0.00255217	0.0349559	BMP7|CFTR|DSPP|EDA|HAND2|KLK5|NECTIN1|ODAM|SMPD3|TBX1
Sadanandam(PMID:23584089)_Stem-like	PAPER	2	210	731	9.85365	3.0439	0.952381	0	-3.01706	0.00255239	0.0349559	DES|PAPPA
GSE11864_UNTREATED_VS_CSF1_PAM3CYS_IN_MAC_DN	MSigDB_C7	1	170	731	7.97676	2.74226	0.588235	0	-3.01624	0.0025593	0.0349591	TEDC1
GSE25087_TREG_VS_TCONV_ADULT_DN	MSigDB_C7	1	170	731	7.97676	2.74226	0.588235	0	-3.01624	0.0025593	0.0349591	IL17RE
GSE25088_WT_VS_STAT6_KO_MACROPHAGE_ROSIGLITAZONE_STIM_UP	MSigDB_C7	1	170	731	7.97676	2.74226	0.588235	0	-3.01624	0.0025593	0.0349591	RPS6KB2
GSE36392_TYPE_2_MYELOID_VS_EOSINOPHIL_IL25_TREATED_LUNG_UP	MSigDB_C7	1	170	731	7.97676	2.74226	0.588235	0	-3.01624	0.0025593	0.0349591	DPEP1
GSE43955_1H_VS_20H_ACT_CD4_TCELL_WITH_TGFB_IL6_UP	MSigDB_C7	1	170	731	7.97676	2.74226	0.588235	0	-3.01624	0.0025593	0.0349591	TPGS1
GSE6269_HEALTHY_VS_E_COLI_INF_PBMC_UP	MSigDB_C7	1	170	731	7.97676	2.74226	0.588235	0	-3.01624	0.0025593	0.0349591	RPS6KB2
MOOTHA_MITOCHONDRIA	MSigDB_C2	8	410	731	19.2381	4.2254	1.95122	0	-3.01496	0.00257017	0.0350806	ACADS|CKMT2|COQ8A|COX6A2|CYP11B2|NT5M|SARDH|SNCA
FOURATI_BLOOD_TWINRIX_AGE_25_83YO_RESPONDERS_VS_POOR_RESPONDERS_0DY_DN	MSigDB_C7	42	570	731	26.7456	4.95576	7.36842	1	3.015	0.0025698	0.0350806	ACADS|ADAMTSL2|APOA1|ARHGEF37|AZU1|C7ORF50|CFAP73|CRISP3|DEFA1|DLG4|ELANE|EPS8L1|ESS2|FGF18|FLYWCH2|GCM1|GFER|HCN3|IL34|ITGA2B|KCNQ2|KLK15|LMOD3|LRRC71|MEG3|NECTIN1|NRARP|OLFM4|OSGIN1|PLCB3|POMC|RIN1|SLC25A18|SLC5A12|SPATA2L|TLE6|TMSB4Y|TNNI2|TNNT3|TPPP|TTTY14|USF1
MONNIER_POSTRADIATION_TUMOR_ESCAPE_UP	MSigDB_C2	7	379	731	17.7835	4.06667	1.84697	0	-3.01463	0.00257296	0.0350918	DUSP9|FAM83G|GOSR2|KCTD17|RND1|TRAF2|TRMT61A
MIR4261	MSigDB_C3	7	379	731	17.7835	4.06667	1.84697	0	-3.01463	0.00257296	0.0350918	AGAP2|DMKN|DPPA4|HAND2|MAGEA2|PLXNA4|TENM3
nucleobase-containing compound biosynthetic process [GoID:GO:0034654; evidenceTypes:EXP|IBA|IC|IDA|IEA|IGI|IMP|IPI|ISA|ISS|NAS|TAS]	GeneOntology_BP	118	3143	731	147.476	10.5928	3.75437	0	-3.01386	0.00257946	0.0351669	ABLIM2|ADSS1|AMPD3|ANKRD2|APBB1|APLN|ARX|ASPDH|BMP7|CDX2|CEBPE|CPEB3|CSF3|DLL4|DPF1|DUSP26|DUX1|DUX4|EDA|ELANE|ELOF1|ESR1|ESRRA|FOXC2|FOXD4L1|FOXE1|FOXJ1|FOXO4|FOXO6|GALR2|GBX2|GCM1|GDF2|GPER1|GRIN1|HAAO|HAND2|HEYL|HJV|HMX1|HOXA6|HOXB9|HOXD10|HOXD11|IL4|L3MBTL1|LGR4|LIF|MAGEA10|MAGEA2|MAPK8IP1|MAPRE3|MDK|MEF2D|MLXIPL|MYCN|MYOG|NACC1|NFKBIL1|NKX2-1|NMRK2|NOP53|NOS3|NPAS1|NPPA|NR2F6|NRARP|NRG1|PERM1|PIK3R2|PITX3|POLL|POLR2J2|POMC|PTP4A3|PURB|RCOR2|S100A1|SEC14L2|SERPINF2|SMAD6|SMPD3|SMTNL1|SNAPC2|SNCA|SOX15|SOX2|SP6|SPAG8|SRF|TBL1Y|TBX1|TBX5|TCF15|TEAD2|TENM1|TF|TFR2|TLE6|TNNI2|TRAF2|TRO|TRPV4|USF1|USP2|VRTN|WTIP|ZIC1|ZNF155|ZNF205|ZNF316|ZNF358|ZNF496|ZNF524|ZNF584|ZNF646|ZNF683|ZNF747
MIR545_3P	MSigDB_C3	6	347	731	16.282	3.8953	1.72911	0	-3.01095	0.00260428	0.0354917	ADAMTS16|CPEB3|MEX3D|NDRG4|PAPPA|PURB
BHAT_ESR1_TARGETS_VIA_AKT1_UP	MSigDB_C2	22	244	731	11.449	3.27743	9.01639	1	3.01023	0.00261049	0.0355627	A4GALT|BEGAIN|C16ORF74|CHST8|DEGS2|DHRS2|FCHO1|GREB1|KRT13|KRT15|MFSD2A|NEIL2|OSGIN1|PTH1R|SCNN1A|SEC14L2|SEMA3B|SLC2A8|SMTNL2|TBKBP1|TRMT61A|VGF
metal ion transmembrane transporter activity [GoID:GO:0046873; evidenceTypes:IBA|IC|IDA|IEA|IGI|IMP|IPI|ISS|NAS|TAS]	GeneOntology_MF	32	403	731	18.9096	4.19014	7.94045	1	3.00875	0.00262324	0.0357227	ATP1A2|ATP1A3|ATP2A1|CACHD1|CACNG3|CHRNA7|GALR2|GRIN1|HAP1|HCN3|JSRP1|KCNA6|KCNF1|KCNG1|KCNJ16|KCNJ5|KCNK10|KCNQ2|MFSD2A|NPPA|NRXN1|PACSIN3|PKP2|REM1|S100A1|SCNN1A|SLC12A1|SLC22A1|SLC5A11|SLC5A12|SLC6A2|TRPV4
regulation of RNA metabolic process [GoID:GO:0051252; evidenceTypes:EXP|IBA|IC|IDA|IEA|IGI|IMP|IPI|ISA|ISS|NAS|TAS]	GeneOntology_BP	109	2933	731	137.623	10.3188	3.71633	0	-3.00823	0.00262772	0.0357701	ANKRD2|APBB1|APLN|ARX|BMP7|CDX2|CEBPE|CPEB3|CSF3|DLL4|DPF1|DUSP26|DUX1|DUX4|EDA|ELANE|ELOF1|ESR1|ESRP2|ESRRA|FOXC2|FOXD4L1|FOXE1|FOXJ1|FOXO4|FOXO6|GALR2|GBX2|GCM1|GDF2|GPER1|GRIN1|HAND2|HEYL|HJV|HMX1|HOXA6|HOXB9|HOXD10|HOXD11|IL4|L3MBTL1|LGR4|LIF|MAGEA10|MAGEA2|MAPK8IP1|MAPRE3|MDK|MEF2D|MEX3D|MLXIPL|MYCN|MYOG|NACC1|NFKBIL1|NKX2-1|NOP53|NPAS1|NR2F6|NRARP|NRG1|PERM1|PIK3R2|PITX3|PLEKHN1|POMC|PTP4A3|PURB|RCOR2|S100A1|SEC14L2|SERPINF2|SMAD6|SMTNL1|SNCA|SOX15|SOX2|SP6|SPAG8|SRF|TBL1Y|TBX1|TBX5|TCF15|TEAD2|TENM1|TF|TFR2|TLE6|TNNI2|TRAF2|TRO|TRPV4|USF1|USP2|VRTN|WTIP|ZIC1|ZNF155|ZNF205|ZNF316|ZNF358|ZNF496|ZNF524|ZNF584|ZNF646|ZNF683|ZNF747
MIR4659A_3P_MIR4659B_3P	MSigDB_C3	13	557	731	26.1356	4.90105	2.33393	0	-3.0079	0.00263063	0.0357795	ABCA12|CA3|CACHD1|CPEB3|CXXC4|NPTX1|NRG1|PAPPA|PCDHB12|PLXNA4|SLITRK6|SMPD3|TENM1
MIR548AS_3P	MSigDB_C3	3	246	731	11.5428	3.29062	1.21951	0	-3.0078	0.00263144	0.0357795	HUNK|NKX2-1|SLITRK6
regulation of mitotic cell cycle phase transition [GoID:GO:1901990; evidenceTypes:IBA|IDA|IEA|IGI|IMP|ISS|NAS|TAS]	GeneOntology_BP	3	246	731	11.5428	3.29062	1.21951	0	-3.0078	0.00263144	0.0357795	CDKN2B|FOXO4|NOP53
LIU_VMYB_TARGETS_UP	MSigDB_C2	0	123	731	5.77142	2.33614	0	0	-3.00623	0.00264507	0.0359374
MORF_AP3D1	MSigDB_C4	0	123	731	5.77142	2.33614	0	0	-3.00623	0.00264507	0.0359374
MIR3119	MSigDB_C3	5	314	731	14.7336	3.70946	1.59236	0	-3.00507	0.00265519	0.0360363	NRXN1|PRLR|TENM3|ZIC1|ZNF428
MIR4524A_5P	MSigDB_C3	2	209	731	9.80673	3.03674	0.956938	0	-3.00493	0.00265641	0.0360363	CPEB3|PAPPA
MIR4524B_5P	MSigDB_C3	2	209	731	9.80673	3.03674	0.956938	0	-3.00493	0.00265641	0.0360363	CPEB3|PAPPA
regulation of DNA metabolic process [GoID:GO:0051052; evidenceTypes:IBA|IC|IDA|IEA|IEP|IGI|IMP|ISS|NAS|TAS]	GeneOntology_BP	5	314	731	14.7336	3.70946	1.59236	0	-3.00507	0.00265519	0.0360363	APBB1|FMN2|GDF2|IL4|RAD52
MORF_RAD21	MSigDB_C4	1	169	731	7.92984	2.73427	0.591716	0	-3.0031	0.00267245	0.0360888	MYLPF
E2F1_UP.V1_UP	MSigDB_C6	1	169	731	7.92984	2.73427	0.591716	0	-3.0031	0.00267245	0.0360888	ELANE
GSE11864_CSF1_IFNG_VS_CSF1_PAM3CYS_IN_MAC_DN	MSigDB_C7	1	169	731	7.92984	2.73427	0.591716	0	-3.0031	0.00267245	0.0360888	AMPD3
GSE18281_SUBCAPSULAR_VS_CENTRAL_CORTICAL_REGION_OF_THYMUS_UP	MSigDB_C7	1	169	731	7.92984	2.73427	0.591716	0	-3.0031	0.00267245	0.0360888	MYBPC2
GSE2585_THYMIC_DC_VS_MTEC_DN	MSigDB_C7	1	169	731	7.92984	2.73427	0.591716	0	-3.0031	0.00267245	0.0360888	SRF
GSE2770_TGFB_AND_IL4_ACT_VS_ACT_CD4_TCELL_2H_UP	MSigDB_C7	1	169	731	7.92984	2.73427	0.591716	0	-3.0031	0.00267245	0.0360888	RAD52
GSE27786_LIN_NEG_VS_MONO_MAC_DN	MSigDB_C7	1	169	731	7.92984	2.73427	0.591716	0	-3.0031	0.00267245	0.0360888	FOXD4L1
GSE32901_NAIVE_VS_TH17_ENRICHED_CD4_TCELL_DN	MSigDB_C7	1	169	731	7.92984	2.73427	0.591716	0	-3.0031	0.00267245	0.0360888	LY6D
GSE39110_DAY3_VS_DAY6_POST_IMMUNIZATION_CD8_TCELL_UP	MSigDB_C7	1	169	731	7.92984	2.73427	0.591716	0	-3.0031	0.00267245	0.0360888	MMP23B
GSE45365_CD8A_DC_VS_CD11B_DC_IFNAR_KO_UP	MSigDB_C7	1	169	731	7.92984	2.73427	0.591716	0	-3.0031	0.00267245	0.0360888	WIF1
GSE6092_IFNG_VS_IFNG_AND_B_BURGDORFERI_INF_ENDOTHELIAL_CELL_DN	MSigDB_C7	1	169	731	7.92984	2.73427	0.591716	0	-3.0031	0.00267245	0.0360888	PTP4A3
MIR1323	MSigDB_C3	4	280	731	13.1382	3.50677	1.42857	0	-2.99898	0.00270889	0.0365669	BBOF1|EPN2|SLITRK6|STMN2
voltage-gated potassium channel complex [GoID:GO:0008076; evidenceTypes:IBA|IC|IDA|IEA|IMP|ISS|NAS|TAS]	GeneOntology_CC	7	41	731	1.92381	1.35234	17.0732	1	2.99866	0.00271167	0.0365767	CNTNAP2|KCNA6|KCNF1|KCNG1|KCNJ16|KCNJ5|KCNQ2
multicellular organismal water homeostasis [GoID:GO:0050891; evidenceTypes:IBA|IC|IDA|IEA|IEP|IMP|ISS|TAS]	GeneOntology_BP	7	41	731	1.92381	1.35234	17.0732	1	2.99866	0.00271167	0.0365767	ABCA12|CFTR|CYP11B2|KRT16|SCNN1A|SRF|TRPV4
ADA2_TARGET_GENES	MSigDB_C3	18	696	731	32.6578	5.45315	2.58621	0	-2.99822	0.00271564	0.0366163	CCDC159|CEBPA-DT|CXXC4|EXD3|HSPB9|KCNJ5|NFKBIL1|NOXA1|PRRG2|PSCA|RPL23AP53|SHARPIN|SPAG8|TEDC1|TUT1|ZNF205|ZNF646|ZSCAN16-AS1
GCACTTT_MIR175P_MIR20A_MIR106A_MIR106B_MIR20B_MIR519D	MSigDB_C3	12	527	731	24.728	4.77199	2.27704	0	-2.99808	0.00271685	0.0366187	ATP1A2|KCNQ2|MAPRE3|MEX3D|MYCN|OSBPL5|PCDHA10|PRR15|PSD|PURB|RHOV|SMAD6
KEGG_CALCIUM_SIGNALING_PATHWAY	MSigDB_C2	14	128	731	6.00603	2.38276	10.9375	1	2.997	0.0027265	0.036732	ATP2A1|CALML3|CALML5|CHRNA7|GRIN1|LTB4R2|NOS3|PDE1B|PLCB3|PTGER1|TACR1|TBXA2R|TNNC1|TNNC2
regulation of hemostasis [GoID:GO:1900046; evidenceTypes:IBA|IC|IDA|IEA|IMP|ISS|NAS|TAS]	GeneOntology_BP	8	52	731	2.43995	1.52245	15.3846	1	2.99691	0.00272732	0.036732	F11|F12|NOS3|PROC|SERPINF2|ST3GAL4|TBXA2R|USF1
MCLACHLAN_DENTAL_CARIES_UP	MSigDB_C2	3	245	731	11.4959	3.28404	1.22449	0	-2.9964	0.00273188	0.0367796	CRLF1|IGHG1|PTP4A3
regulation of cellular catabolic process [GoID:GO:0031329; evidenceTypes:HMP|IBA|IC|IDA|IEA|IEP|IGI|IMP|IPI|ISS|NAS|TAS]	GeneOntology_BP	19	723	731	33.9247	5.55287	2.62794	0	-2.99512	0.00274334	0.0369198	AADAC|APOA1|APOA4|APOC3|CPEB3|EEF1A2|FABP1|IL4|KLHL40|MEX3D|MFSD2A|MLXIPL|NOP53|PACSIN3|PIK3R2|PLEKHN1|SNCA|STK11|TRAF2
BHAT_ESR1_TARGETS_NOT_VIA_AKT1_UP	MSigDB_C2	18	185	731	8.6806	2.85929	9.72973	1	2.99463	0.00274778	0.0369655	A4GALT|C16ORF74|CHST8|DEGS2|DHRS2|GREB1|KRT15|MFSD2A|NEIL2|OSGIN1|PTH1R|SCNN1A|SEC14L2|SEMA3B|SLC2A8|SMTNL2|TBKBP1|TRMT61A
endosome membrane [GoID:GO:0010008; evidenceTypes:IBA|IC|IDA|IEA|IMP|ISS|NAS|TAS]	GeneOntology_CC	10	468	731	21.9596	4.50575	2.13675	0	-2.99446	0.00274933	0.0369725	ABCB6|AMN|CFTR|DIO3|GOSR2|PSD|RHOV|SNX8|TF|VPS37D
GSE360_L_MAJOR_VS_T_GONDII_DC_UP	MSigDB_C7	15	142	731	6.66294	2.50855	10.5634	1	2.99413	0.00275226	0.0369979	AADAC|B3GAT2|CACNG3|EPN2|FOXO4|HAAO|KCNG1|KRT15|KRT8|MYLPF|PPP1R2C|PTCRA|REG3A|RHAG|TMEM262
BUSSLINGER_ESOPHAGEAL_DENDRITIC_CELLS	MSigDB_C8	2	208	731	9.7598	3.02956	0.961538	0	-2.99277	0.00276454	0.0371349	PTMS|TAMALIN
rRNA metabolic process [GoID:GO:0016072; evidenceTypes:EXP|IBA|IC|IDA|IEA|IMP|ISS|NAS|TAS]	GeneOntology_BP	2	208	731	9.7598	3.02956	0.961538	0	-2.99277	0.00276454	0.0371349	NOP53|TRIR
FIGUEROA_AML_METHYLATION_CLUSTER_3_UP	MSigDB_C2	0	122	731	5.7245	2.3267	0	0	-2.99147	0.00277638	0.0372516
KEGG_UBIQUITIN_MEDIATED_PROTEOLYSIS	MSigDB_C2	0	122	731	5.7245	2.3267	0	0	-2.99147	0.00277638	0.0372516
STEIN_ESRRA_TARGETS	MSigDB_C2	11	497	731	23.3203	4.63879	2.21328	0	-2.99051	0.00278508	0.0373543	ADRA2C|AMPD3|BMP7|CKMT2|DBNDD1|ESRRA|LPCAT3|MATK|NDRG4|SEC14L2|ST3GAL4
MORF_HAT1	MSigDB_C4	1	168	731	7.88292	2.72626	0.595238	0	-2.98992	0.00279052	0.037385	DOCK3
GSE17974_IL4_AND_ANTI_IL12_VS_UNTREATED_48H_ACT_CD4_TCELL_UP	MSigDB_C7	1	168	731	7.88292	2.72626	0.595238	0	-2.98992	0.00279052	0.037385	ABHD8
GSE6259_33D1_POS_DC_VS_CD4_TCELL_DN	MSigDB_C7	1	168	731	7.88292	2.72626	0.595238	0	-2.98992	0.00279052	0.037385	PLXNA4
HELLER_HDAC_TARGETS_DN	MSigDB_C2	4	279	731	13.0913	3.50062	1.43369	0	-2.98814	0.00280677	0.0375885	CNIH3|INHBE|MYCN|NMRK2
Pharmaceutical	UniProt-Keyword	6	31	731	1.45459	1.17629	19.3548	1	2.98735	0.00281411	0.0376726	BMP7|CGB8|CSF3|FOXO4|GHRH|LIF
Cardiomyopathy	UniProt-Keyword	10	76	731	3.56608	1.83913	13.1579	1	2.98689	0.00281832	0.0377148	DES|FLNC|LDB3|MYH6|MYH7|NPPA|PKP2|TBX5|TCAP|TNNC1
NAB2_TARGET_GENES	MSigDB_C3	40	1270	731	59.5911	7.22277	3.14961	0	-2.9861	0.0028256	0.0377979	ADGRB2|APC2|B3GNTL1|C7ORF50|CARD10|CEBPA-DT|CLDN6|CNIH3|DLG4|DPF1|DTNB|EXD3|EXOC3-AS1|FAM83G|FBXW5|FGF18|FOXO6|GFER|KRT8|LHB|LINC00327|MDK|NECTIN1|NOXA1|NPAS1|NPEPL1|NR2F6|NRARP|PPM1J|PTMS|PURB|RAD52|SNAPC2|SNX8|SPTBN4|SRF|SYP|TBKBP1|ZNF524|ZNF584
MIR548L	MSigDB_C3	5	312	731	14.6397	3.69787	1.60256	0	-2.98438	0.00284153	0.0379968	AADAC|ESR1|MEX3D|MYCN|PURB
DESCARTES_FETAL_LUNG_MESOTHELIAL_CELLS	MSigDB_C8	9	64	731	3.00302	1.68835	14.0625	1	2.98267	0.00285747	0.0381956	ALDH1A2|KLHL31|KLK5|LIF|MSLN|RND1|SMTNL2|SOX15|TNNT1
GOLDRATH_ANTIGEN_RESPONSE	MSigDB_C2	6	344	731	16.1412	3.8788	1.74419	0	-2.98115	0.00287169	0.0383712	FUT7|IGHG1|LY6H|PDCD1|PLP2|ROM1
MIR8084	MSigDB_C3	2	207	731	9.71288	3.02237	0.966184	0	-2.98059	0.00287697	0.0384129	CPEB3|PHF21B
TCCATTKW_UNKNOWN	MSigDB_C3	2	207	731	9.71288	3.02237	0.966184	0	-2.98059	0.00287697	0.0384129	RNF43|SOX2
ACATTCC_MIR1_MIR206	MSigDB_C3	4	278	731	13.0444	3.49446	1.43885	0	-2.97729	0.00290805	0.0386774	DLG4|ELOF1|SYNJ2|TPPP
MIR16_1_3P	MSigDB_C3	1	167	731	7.836	2.71822	0.598802	0	-2.9767	0.00291371	0.0386774	DOCK3
MIR4531	MSigDB_C3	4	278	731	13.0444	3.49446	1.43885	0	-2.97729	0.00290805	0.0386774	DHRS2|FAM189A1|SERPINB13|SLIT1
MIR627_3P	MSigDB_C3	8	406	731	19.0504	4.20529	1.97044	0	-2.97786	0.00290271	0.0386774	DOCK3|DTNB|KRT13|RGS20|SLC5A12|ST3GAL4|TBL1Y|ZIC1
ZNF260_TARGET_GENES	MSigDB_C3	8	406	731	19.0504	4.20529	1.97044	0	-2.97786	0.00290271	0.0386774	CCDC159|CNTNAP2|ENDOV|ISLR2|PRRG2|SNRNP35|ZNF205|ZSCAN16-AS1
GCM_MLL	MSigDB_C4	1	167	731	7.836	2.71822	0.598802	0	-2.9767	0.00291371	0.0386774	TUT1
GCM_MYST2	MSigDB_C4	1	167	731	7.836	2.71822	0.598802	0	-2.9767	0.00291371	0.0386774	AHDC1
GSE13485_DAY1_VS_DAY21_YF17D_VACCINE_PBMC_UP	MSigDB_C7	1	167	731	7.836	2.71822	0.598802	0	-2.9767	0.00291371	0.0386774	IBA57
GSE14699_NAIVE_VS_ACT_CD8_TCELL_DN	MSigDB_C7	1	167	731	7.836	2.71822	0.598802	0	-2.9767	0.00291371	0.0386774	GNL1
GSE17721_PAM3CSK4_VS_CPG_6H_BMDC_DN	MSigDB_C7	1	167	731	7.836	2.71822	0.598802	0	-2.9767	0.00291371	0.0386774	MUC13
GSE22045_TREG_VS_TCONV_DN	MSigDB_C7	1	167	731	7.836	2.71822	0.598802	0	-2.9767	0.00291371	0.0386774	MYH3
GSE2770_UNTREATED_VS_IL12_TREATED_ACT_CD4_TCELL_6H_DN	MSigDB_C7	1	167	731	7.836	2.71822	0.598802	0	-2.9767	0.00291371	0.0386774	CGREF1
GSE3982_MAST_CELL_VS_BASOPHIL_UP	MSigDB_C7	1	167	731	7.836	2.71822	0.598802	0	-2.9767	0.00291371	0.0386774	LPCAT3
TRAVAGLINI_LUNG_BRONCHIAL_VESSEL_1_CELL	MSigDB_C8	1	167	731	7.836	2.71822	0.598802	0	-2.9767	0.00291371	0.0386774	PTMS
G1_S transition of mitotic cell cycle [GoID:GO:0000082; evidenceTypes:IBA|IDA|IEA|IEP|IGI|IMP|ISS|NAS|TAS]	GeneOntology_BP	1	167	731	7.836	2.71822	0.598802	0	-2.9767	0.00291371	0.0386774	CDKN2B
NIKOLSKY_BREAST_CANCER_16P13_AMPLICON	MSigDB_C2	11	89	731	4.17607	1.98938	12.3596	1	2.97522	0.0029278	0.0388173	CLDN6|FLYWCH2|GFER|HBM|HBQ1|HCFC1R1|IGFALS|METRN|MSLN|PDIA2|ZNF205
MORF_LTK	MSigDB_C4	12	102	731	4.78606	2.12883	11.7647	1	2.97519	0.00292805	0.0388173	ADAMTSL2|CARD10|DOK1|FCHO1|GPR161|LTK|PICK1|PTP4A3|RPS6KB2|TBX5|TMSB4Y|WDR62
KRAS.LUNG.BREAST_UP.V1_DN	MSigDB_C6	12	102	731	4.78606	2.12883	11.7647	1	2.97519	0.00292805	0.0388173	CALML3|CALML5|DTNB|IGF2-AS|KRT13|KRT16|LY6D|NTF3|PDE3A|PROC|SERPINB13|SPTBN2
SNF5_DN.V1_DN	MSigDB_C6	14	129	731	6.05296	2.39197	10.8527	1	2.97497	0.00293019	0.0388173	CARD10|CRCT1|DES|DPEP1|EFNA3|ESR1|FLYWCH2|HOXB9|LTB4R2|MYH3|PAPPA|PKP2|SNCA|TRO
voltage-gated cation channel activity [GoID:GO:0022843; evidenceTypes:IBA|IC|IDA|IEA|IGI|IMP|ISS|NAS|TAS]	GeneOntology_MF	14	129	731	6.05296	2.39197	10.8527	1	2.97497	0.00293019	0.0388173	CACHD1|CACNG3|DLG4|GRIN1|HCN3|KCNA6|KCNF1|KCNG1|KCNJ16|KCNJ5|KCNQ2|NPPA|REM1|S100A1
ZNF2_TARGET_GENES	MSigDB_C3	27	934	731	43.8253	6.26636	2.89079	0	-2.97481	0.00293173	0.0388233	ALDH1A2|ANKRD2|CNIH3|CNTNAP2|DOHH|DTNB|ESS2|FOXJ1|ISLR2|KCNQ2|NEBL|NPTX1|NR2F6|NTF3|PIK3R2|PLEKHG5|PRRG2|PURB|RNF43|SHARPIN|SMAD6|TEDC1|TENM3|TLCD3B|TNFRSF10C|TPGS1|TUT1
TAAWWATAG_RSRFC4_Q2	MSigDB_C3	15	143	731	6.70987	2.51729	10.4895	1	2.97338	0.00294538	0.0389751	ARHGEF37|BEST3|CKMT2|DSPP|ESR1|GPER1|HJV|JSRP1|LIF|MYOG|TACSTD2|TNNC1|TNNC2|TNNI1|USP2
protein binding [GoID:GO:0005515; evidenceTypes:EXP|HDA|IBA|IC|IDA|IEA|IGI|IMP|IPI|ISO|ISS|NAS|TAS]	GeneOntology_MF	482	10997	731	516.003	12.0271	4.38301	0	-2.97347	0.00294454	0.0389751	AADAC|ABCA12|ABHD8|ABLIM2|ACTA1|ADAMTSL2|ADGRB1|ADGRB2|ADRA2C|ADSS1|AGAP2|AHDC1|ALDH3A1|ALOX15|ALPP|AMN|AMPD3|ANKRD2|APBB1|APC2|APLN|APOA1|APOA4|APOBEC3F|APOC3|ARFGAP1|ARHGEF19|ARL4D|ARMC5|ARVCF|ARX|ATP1A2|ATP1A3|ATP2A1|ATP6V1G3|AZGP1|AZU1|B3GAT3|B9D2|BBOX1|BEGAIN|BIRC7|BMP7|BMP8B|C16ORF74|C1QTNF12|C4BPB|C7ORF50|CA3|CA4|CACNG3|CALML3|CARD10|CASTOR2|CCDC114|CCDC61|CCDC85A|CCL24|CCL27|CD70|CDHR5|CDKN2B|CDX2|CEBPE|CEMP1|CEND1|CFAP91|CFTR|CGB8|CHGB|CHRNA7|CHST8|CKM|CKMT2|CLDN11|CLDN6|CNIH3|CNTNAP2|COQ8A|CPEB3|CPLANE2|CPT1C|CRABP1|CRACR2B|CRCT1|CRLF1|CSF3|CTAG1B|CTAG2|CTF1|CXXC4|CYSRT1|DEFA1|DES|DHRS2|DIPK1B|DKKL1|DLG4|DLL3|DLL4|DMKN|DOCK3|DOHH|DOK1|DPEP1|DPF1|DPPA4|DSG1|DTNB|DUOXA2|DUSP13|DUSP26|DUSP27|DUSP9|DUX1|DUX4|EDA|EEF1A2|EFNA3|ELANE|ELOF1|ENDOV|EPHB4|EPN1|EPN2|EPS8L1|ERICH5|ESR1|ESRRA|ESS2|EVA1B|EXD3|EXOC3-AS1|F10|F11|F12|FABP1|FAM3D|FAM83G|FAM9C|FATE1|FBXO44|FBXW5|FCHO1|FGF18|FLNC|FMN2|FNDC11|FOXC2|FOXD4L1|FOXE1|FOXJ1|FOXO4|FOXO6|FUT7|FUZ|GAGE8|GALR2|GBX2|GCM1|GDF2|GFER|GGT6|GGTLC2|GHRH|GOSR2|GPC2|GPER1|GPR161|GPR25|GPR39|GRIN1|HAAO|HAND2|HAO2|HAP1|HBM|HBQ1|HCN3|HEYL|HJV|HOXB9|HOXD10|HSPB9|HUNK|IBA57|ICAM4|ICAM5|IGFALS|IGHG1|IGLL1|IGSF9|IL17RE|IL23A|IL34|IL4|INHBE|IQCC|ISLR2|ISYNA1|ITGA2B|ITGB4|JSRP1|KCNA6|KCNF1|KCNJ5|KCNQ2|KCTD17|KIRREL2|KLHL40|KLK13|KLK15|KLK5|KRT13|KRT15|KRT16|KRT19|KRT20|KRT24|KRT3|KRT8|L1TD1|L3MBTL1|LCN1|LDB3|LENG1|LGALS7B|LGR4|LHB|LIF|LINC00482|LIPE|LMOD2|LMOD3|LMTK3|LRRC45|LRRC56|LRTM2|LTBP4|LTK|LY6D|LY6H|MAGEA10|MAGEA2|MAP6D1|MAPK8IP1|MAPRE3|MATK|MDK|MEF2D|METRN|MGAM|MIA|MLC1|MLXIPL|MSLN|MUC13|MUC20|MUC4|MYBPC2|MYBPH|MYCN|MYH1|MYH2|MYH3|MYH6|MYH7|MYL10|MYLPF|MYO7B|MYOG|NACC1|NDRG4|NEBL|NECTIN1|NEIL2|NFASC|NFKBIL1|NKAIN4|NKX2-1|NMRK2|NOP53|NOS3|NOTUM|NOXA1|NPAS1|NPPA|NR2F6|NRARP|NRG1|NRXN1|NTF3|NTN1|NYX|OBSCN|ODAM|OGDHL|OLFM4|OSGIN1|PACSIN3|PADI4|PAPPA|PAQR7|PAXX|PCDHB12|PCP4|PDCD1|PDE1B|PDE3A|PDIA2|PELI3|PGAM2|PI16|PICK1|PIK3R2|PITPNM2|PKP2|PLA2R1|PLCB3|PLEKHA4|PLEKHN1|PLP2|PODXL2|POLL|POLR2J2|POMC|POMGNT1|PPM1J|PPP1R2C|PRH2|PRLH|PRLR|PROC|PRR15|PRR19|PRRG2|PRRT2|PSCA|PSD|PTCRA|PTGER1|PTH1R|PTP4A3|PTPRH|PURB|RAB40B|RAD52|RCOR2|REG3A|REM1|RGS20|RHAG|RHCG|RHOV|RIN1|RND1|RNF43|ROM1|RPH3AL|RTN4RL1|S100A1|S100A7A|SCGB2A1|SCNN1A|SCT|SEMA3B|SEPTIN5|SERPINB13|SERPINF2|SETD1A|SFTPA2|SGCA|SGF29|SHARPIN|SHISA4|SHROOM1|SIGLEC11|SLC22A1|SLC25A18|SLC50A1|SLC52A1|SLC5A11|SLC6A2|SLC7A10|SLIT1|SMAD6|SMIM1|SMPD3|SMTNL1|SMTNL2|SNCA|SNPH|SNTG2|SNX8|SOX15|SOX2|SP6|SPAG8|SPATA2L|SPRED3|SPTBN2|SPTBN4|SRF|SSC5D|STK11|STMN2|STX5|SYNJ2|SYP|TAC4|TACR1|TACSTD2|TAMALIN|TBKBP1|TBL1Y|TBX1|TBX5|TBXA2R|TCAP|TCF15|TEAD2|TENM1|TENM3|TF|TFR2|TLE6|TM4SF20|TM6SF2|TMEM121|TMEM254|TMEM262|TMEM45B|TMSB4Y|TNFRSF10C|TNFSF9|TNNC1|TNNC2|TNNI1|TNNI2|TNNT1|TNNT3|TNXB|TPGS1|TPPP|TPRN|TRAF2|TRIM17|TRIM63|TRIR|TRMT61A|TRO|TRPV4|TTC25|TULP1|TUT1|UPB1|UPK3A|USF1|USHBP1|USP2|VEPH1|VGF|VPS37D|VRTN|VSTM2L|VXN|WDR62|WIF1|WTIP|XAGE1B|XIRP2|ZG16|ZIC1|ZNF155|ZNF205|ZNF428|ZNF496|ZNF524|ZNF646|ZNF683|ZNF747|ZSWIM9
G-protein coupled receptor	UniProt-Keyword	19	201	731	9.43135	2.97883	9.45274	1	2.97326	0.00294659	0.0389766	ADGRB1|ADGRB2|ADGRD2|ADRA2C|GALR2|GPER1|GPR161|GPR20|GPR25|GPR39|GPR87|GPRC5C|GRM4|LGR4|LTB4R2|PTGER1|PTH1R|TACR1|TBXA2R
aromatic compound biosynthetic process [GoID:GO:0019438; evidenceTypes:EXP|IBA|IC|IDA|IEA|IGI|IMP|IPI|ISA|ISS|NAS|TAS]	GeneOntology_BP	121	3202	731	150.245	10.6663	3.77889	0	-2.97261	0.00295277	0.0390438	ABCB6|ABLIM2|ADSS1|AMPD3|ANKRD2|APBB1|APLN|ARX|ASPDH|BMP7|CDX2|CEBPE|CPEB3|CSF3|DLL4|DPF1|DUSP26|DUX1|DUX4|EDA|ELANE|ELOF1|ESR1|ESRRA|FOXC2|FOXD4L1|FOXE1|FOXJ1|FOXO4|FOXO6|GALR2|GBX2|GCM1|GDF2|GPER1|GRIN1|HAAO|HAND2|HEYL|HJV|HMX1|HOXA6|HOXB9|HOXD10|HOXD11|IBA57|IL4|L3MBTL1|LGR4|LIF|MAGEA10|MAGEA2|MAPK8IP1|MAPRE3|MDK|MEF2D|MLXIPL|MYCN|MYOG|NACC1|NFKBIL1|NKX2-1|NMRK2|NOP53|NOS3|NPAS1|NPPA|NR2F6|NRARP|NRG1|PAH|PERM1|PIK3R2|PITX3|POLL|POLR2J2|POMC|PTP4A3|PURB|RCOR2|S100A1|SEC14L2|SERPINF2|SMAD6|SMPD3|SMTNL1|SNAPC2|SNCA|SOX15|SOX2|SP6|SPAG8|SRF|TBL1Y|TBX1|TBX5|TCF15|TEAD2|TENM1|TF|TFR2|TLE6|TNNI2|TRAF2|TRO|TRPV4|USF1|USP2|VRTN|WTIP|ZIC1|ZNF155|ZNF205|ZNF316|ZNF358|ZNF496|ZNF524|ZNF584|ZNF646|ZNF683|ZNF747
organonitrogen compound biosynthetic process [GoID:GO:1901566; evidenceTypes:HDA|IBA|IC|IDA|IEA|IGI|IMP|IPI|ISS|NAS|TAS]	GeneOntology_BP	43	1343	731	63.0164	7.40848	3.20179	0	-2.97207	0.00295798	0.0390981	A4GALT|ABCB6|ABO|ADSS1|AMPD3|APOA1|ASPDH|B3GAT2|B3GAT3|BBOX1|CHST8|CKM|CKMT2|CPEB3|DEGS2|EEF1A2|ELANE|FUT5|FUT7|GAL3ST1|GALNT9|GGT6|GGTLC2|HAAO|HAND2|IBA57|IL4|LPCAT3|MAP6D1|MEX3D|MFSD2A|NMRK2|NOS3|NPPA|PAH|PLEKHN1|POMGNT1|RPS6KB2|SMPD3|SNCA|ST3GAL4|TLCD3B|UPB1
Protein transport	UniProt-Keyword	14	581	731	27.2618	5.00152	2.40964	0	-2.9717	0.00296158	0.0391312	AGAP2|AMN|ARFGAP1|CPLANE2|DUOXA2|FMN2|FUZ|GOSR2|HAP1|MAMDC4|PIK3R2|SNX8|VPS37D|ZG16
MIR580_5P	MSigDB_C3	2	206	731	9.66596	3.01516	0.970874	0	-2.96837	0.00299384	0.0395427	CPEB3|TNNT1
stem cell differentiation [GoID:GO:0048863; evidenceTypes:IBA|IC|IDA|IEA|IEP|IMP|ISS|TAS]	GeneOntology_BP	17	172	731	8.07061	2.75817	9.88372	1	2.96555	0.0030214	0.039892	ALDH1A2|BMP7|ESR1|FOXC2|FOXO4|GBX2|HAND2|LIF|NRG1|SEMA3B|SETD1A|SRF|TACSTD2|TBX1|TBX5|TCF15|TEAD2
GSE25123_CTRL_VS_ROSIGLITAZONE_STIM_MACROPHAGE_DN	MSigDB_C7	1	166	731	7.78908	2.71016	0.60241	0	-2.96344	0.00304225	0.0400186	EPN2
GSE27896_HDAC6_KO_VS_WT_TREG_UP	MSigDB_C7	1	166	731	7.78908	2.71016	0.60241	0	-2.96344	0.00304225	0.0400186	PODXL2
GSE30083_SP1_VS_SP3_THYMOCYTE_DN	MSigDB_C7	1	166	731	7.78908	2.71016	0.60241	0	-2.96344	0.00304225	0.0400186	RHCG
GSE40274_CTRL_VS_EOS_TRANSDUCED_ACTIVATED_CD4_TCELL_UP	MSigDB_C7	1	166	731	7.78908	2.71016	0.60241	0	-2.96344	0.00304225	0.0400186	NRARP
GSE41867_NAIVE_VS_DAY15_LCMV_CONE13_EFFECTOR_CD8_TCELL_DN	MSigDB_C7	1	166	731	7.78908	2.71016	0.60241	0	-2.96344	0.00304225	0.0400186	NRG1
GSE6092_B_BURGDOFERI_VS_B_BURGDORFERI_AND_IFNG_STIM_ENDOTHELIAL_CELL_UP	MSigDB_C7	1	166	731	7.78908	2.71016	0.60241	0	-2.96344	0.00304225	0.0400186	PIK3R2
GSE7219_UNSTIM_VS_LPS_AND_ANTI_CD40_STIM_NIK_NFKB2_KO_DC_UP	MSigDB_C7	1	166	731	7.78908	2.71016	0.60241	0	-2.96344	0.00304225	0.0400186	HAAO
plasma lipoprotein particle assembly [GoID:GO:0034377; evidenceTypes:IBA|IC|IDA|IEA|IMP|ISS|TAS]	GeneOntology_BP	5	22	731	1.03229	0.991223	22.7273	1	2.96432	0.00303353	0.0400186	APOA1|APOA4|APOC3|LPCAT3|MFSD2A
positive regulation of lipid catabolic process [GoID:GO:0050996; evidenceTypes:IBA|IDA|IEA|IMP|ISS|TAS]	GeneOntology_BP	5	22	731	1.03229	0.991223	22.7273	1	2.96432	0.00303353	0.0400186	AADAC|APOA1|APOA4|FABP1|SCT
BLANCO_MELO_BRONCHIAL_EPITHELIAL_CELLS_INFLUENZA_A_INFECTION_UP	MSigDB_C2	0	120	731	5.63066	2.3077	0	0	-2.96176	0.00305883	0.0401475
CBFA2T2_TARGET_GENES	MSigDB_C3	41	1291	731	60.5765	7.27689	3.17583	0	-2.96201	0.00305634	0.0401475	ABCB6|ALDH1A2|AMPD3|ARL4D|CCDC159|CD70|CYP2W1|DOHH|EFCAB13|EPN2|FAM83G|FOXD3-AS1|GBX2|GDF2|GPRC5D-AS1|HCFC1R1|ISLR2|ITGA2B|KCNQ2|KIRREL2|L3MBTL1|LINC00958|NEURL2|NOS3|NPTX1|OBSCN|OGDHL|PI16|PTMS|RHAG|SLC25A18|SLC50A1|SMAD6|SPRED3|SPTBN2|TFR2|TLE6|USHBP1|USP2|VGF|WDR62
MIR125B_2_3P	MSigDB_C3	0	120	731	5.63066	2.3077	0	0	-2.96176	0.00305883	0.0401475
MIR4276	MSigDB_C3	3	242	731	11.3552	3.26419	1.23967	0	-2.96205	0.003056	0.0401475	CHGB|TACR1|UPB1
AIZARANI_LIVER_C18_NK_NKT_CELLS_5	MSigDB_C8	0	120	731	5.63066	2.3077	0	0	-2.96176	0.00305883	0.0401475
IRF4_myeloma_induced_Lymphochip (PMID:18568025)	SignatureDB	0	120	731	5.63066	2.3077	0	0	-2.96176	0.00305883	0.0401475
MIR4789_5P	MSigDB_C3	6	342	731	16.0474	3.86776	1.75439	0	-2.96121	0.00306434	0.0401902	ADAMTS15|CACHD1|EPHB4|MEF2D|MEX3D|PDE3A
MIR664A_3P	MSigDB_C3	6	342	731	16.0474	3.86776	1.75439	0	-2.96121	0.00306434	0.0401902	CT47A8|FMN2|LGR4|LIF|MYOG|PLP2
IVANOVA_HEMATOPOIESIS_LATE_PROGENITOR	MSigDB_C2	10	464	731	21.7719	4.48704	2.15517	0	-2.95936	0.00308282	0.0404177	ADSS1|C1QTNF12|F10|ICAM4|IGLL1|LY6H|MGAM|SP6|TACSTD2|USF1
GSE27092_WT_VS_HDAC7_PHOSPHO_DEFICIENT_CD8_TCELL_UP	MSigDB_C7	16	158	731	7.4137	2.64473	10.1266	1	2.95728	0.00310369	0.0406463	ABHD8|ACTA1|ALOX15|CHRNA7|HOXB9|KRT15|KRT8|MEG3|MYH1|NTN1|PGAM2|PKP2|SOX2|TACSTD2|TEAD2|TNNT3
EGF-like domain	UniProt-Keyword	16	158	731	7.4137	2.64473	10.1266	1	2.95728	0.00310369	0.0406463	CNTNAP2|DLL3|DLL4|F10|F12|LTBP4|MUC13|MUC4|NRG1|NRXN1|PROC|SLIT1|TENM1|TENM3|TNXB|WIF1
MASSARWEH_TAMOXIFEN_RESISTANCE_UP	MSigDB_C2	12	522	731	24.4934	4.75009	2.29885	0	-2.95634	0.00311317	0.0407464	ARHGEF37|CALML5|CRISP3|CYSRT1|DRAIC|EPS8L1|GPR39|KRT13|NEBL|RND1|TACSTD2|TMEM45B
Transit peptide	UniProt-Keyword	11	493	731	23.1326	4.6207	2.23124	0	-2.95629	0.00311362	0.0407464	ACADS|CKMT2|COQ8A|COX6A2|CYP11B2|DHRS2|IBA57|NT5M|OGDHL|OXCT2|SARDH
REACTOME_CHYLOMICRON_REMODELING	MSigDB_C2	3	7	731	0.328455	0.559395	42.8571	1	2.95525	0.0031242	0.0407498	APOA1|APOA4|APOC3
MIR577	MSigDB_C3	4	276	731	12.9505	3.48209	1.44928	0	-2.95554	0.00312127	0.0407498	APLN|NEIL2|NRXN1|TENM1
HFE-transferrin receptor complex [GoID:GO:1990712; evidenceTypes:IC|IDA]	GeneOntology_CC	3	7	731	0.328455	0.559395	42.8571	1	2.95525	0.0031242	0.0407498	HJV|TF|TFR2
sodium:chloride symporter activity [GoID:GO:0015378; evidenceTypes:IBA|IDA|IEA|TAS]	GeneOntology_MF	3	7	731	0.328455	0.559395	42.8571	1	2.95525	0.0031242	0.0407498	SLC12A1|SLC22A1|SLC6A2
catecholamine uptake [GoID:GO:0090493; evidenceTypes:IC|IDA|IEA|ISS|TAS]	GeneOntology_BP	3	7	731	0.328455	0.559395	42.8571	1	2.95525	0.0031242	0.0407498	SLC22A1|SLC6A2|SNCA
regulation of intestinal lipid absorption [GoID:GO:1904729; evidenceTypes:IBA|IEA|IMP|ISS]	GeneOntology_BP	3	7	731	0.328455	0.559395	42.8571	1	2.95525	0.0031242	0.0407498	APOA1|APOA4|LPCAT3
regulation of uterine smooth muscle contraction [GoID:GO:0070472; evidenceTypes:IDA|IEA|ISS]	GeneOntology_BP	3	7	731	0.328455	0.559395	42.8571	1	2.95525	0.0031242	0.0407498	ADRA2C|GPER1|TACR1
triglyceride-rich lipoprotein particle remodeling [GoID:GO:0034370; evidenceTypes:IBA|IDA|TAS]	GeneOntology_BP	3	7	731	0.328455	0.559395	42.8571	1	2.95525	0.0031242	0.0407498	APOA1|APOA4|APOC3
very-low-density lipoprotein particle remodeling [GoID:GO:0034372; evidenceTypes:IBA|IDA|TAS]	GeneOntology_BP	3	7	731	0.328455	0.559395	42.8571	1	2.95525	0.0031242	0.0407498	APOA1|APOA4|APOC3
extracellular space [GoID:GO:0005615; evidenceTypes:HDA|IBA|IDA|IEA|IMP|ISS|NAS|TAS]	GeneOntology_CC	144	2482	731	116.461	9.66015	5.80177	1	2.95448	0.00313193	0.0408357	ABCB6|ABHD8|ACTA1|ADAMTS15|ADGRB1|AGAP2|ALDH3A1|AMN|APLN|APOA1|APOA4|APOC3|AZGP1|AZU1|B3GAT3|BBOX1|BMP7|BMP8B|C1QTNF12|C4BPB|CA4|CALML3|CCL24|CCL27|CD5L|CD70|CDHR5|CGB8|CHGB|CKM|CPA5|CRISP3|CRLF1|CSF3|CTF1|CYSRT1|DEFA1|DES|DKKL1|DMKN|DPEP1|DUSP26|EDA|ELANE|EPHB4|EPS8L1|F10|F11|F12|FABP1|FAM3D|FGF18|FUZ|GDF2|GGT6|GGTLC2|GHRH|GNL1|GPC2|GPRC5C|GPT|GREB1|HJV|IGFALS|IGHG1|IGLL1|IL23A|IL34|IL4|INHBE|ITGA2B|ITGB4|ITIH1|KLK5|KRT13|KRT15|KRT16|KRT19|KRT24|KRT3|KRT8|LCN1|LGALS7B|LHB|LIF|LTBP4|METRN|MGAM|MIA|MMP23B|MSLN|MUC13|MUC4|MYH3|NEBL|NPPA|NRG1|NTF3|NYX|ODAM|OLFM4|PACSIN3|PAPPA|PGAM2|PGLYRP2|PI16|POMC|PRH2|PROC|PRRG2|PSCA|REG3A|RHCG|RTN4RL1|S100A7A|SBSN|SCGB2A1|SCNN1A|SCT|SEC14L2|SEMA3B|SERPINB13|SERPINF2|SFTA3|SFTPA2|SLC12A1|SLC5A12|SLIT1|SNCA|SPTBN2|SPTBN4|SSC5D|STK11|TAC4|TACSTD2|TF|TNFSF9|TNXB|UPB1|UPK3A|VGF|VPREB1|VPS37D|ZG16
REACTOME_INFECTIOUS_DISEASE	MSigDB_C2	18	690	731	32.3763	5.43068	2.6087	0	-2.9537	0.00313991	0.0409098	ATP1A2|ATP1A3|DPEP1|DPEP3|GHRH|GPR20|GPR25|GPR39|IGHG1|LHB|MYH2|NOXA1|PDCD1|POMC|PTH1R|SCT|ST3GAL4|VPS37D
GSE13411_NAIVE_VS_SWITCHED_MEMORY_BCELL_UP	MSigDB_C7	14	130	731	6.09988	2.40115	10.7692	1	2.95308	0.00314618	0.0409765	CLDN6|FAM189A1|FGF18|GNL1|GPR161|GRTP1|LHB|MATK|NDRG4|NPTX1|NYX|SNTG2|SYP|TMEM262
ATF6_TARGET_GENES	MSigDB_C3	25	878	731	41.1976	6.08721	2.84738	0	-2.95269	0.0031502	0.0409987	AHDC1|AMN|B9D2|CEMP1|CFTR|DLL3|EFNA3|ESRP2|GNL1|IGSF9|IL23A|PLEKHG5|POLL|PRRG2|PTMS|RAB40B|RAD52|RNF43|SEPTIN5|SH3D21|TNFSF9|TUT1|WDR62|ZNF358|ZNF584
MIR4651	MSigDB_C3	15	144	731	6.75679	2.52599	10.4167	1	2.95275	0.00314953	0.0409987	CASTOR2|CYP2W1|ELAVL3|EPN1|FOXO4|IQSEC3|LDB3|MEX3A|NACC1|NECTIN1|PITPNM2|SARDH|SPTBN4|VSTM2L|ZNF584
protein-containing complex subunit organization [GoID:GO:0043933; evidenceTypes:IBA|IC|IDA|IEA|IGI|IMP|IPI|ISS|NAS|TAS]	GeneOntology_BP	48	1464	731	68.694	7.70208	3.27869	0	-2.95215	0.00315574	0.0410558	ALDH1A2|ALOX15|APC2|APOA1|APOA4|APOC3|BAIAP2L2|CARD10|CCDC114|CCL24|CFAP73|CSF3|DLG4|ESR1|FCHO1|GRIN1|KCNA6|KCNF1|KCNG1|KCTD17|LMOD2|LMOD3|LPCAT3|MAP6D1|MAPRE3|MFSD2A|NOP53|NRG1|PADI4|PICK1|PRLR|PRRT2|RAD52|ROM1|SMAD6|SNCA|SPTBN2|SPTBN4|STMN2|TCAP|TEAD2|TENM1|TMSB4Y|TPPP|TRAF2|TRPV4|TTC25|UPB1
MCBRYAN_PUBERTAL_TGFB1_TARGETS_UP	MSigDB_C2	1	165	731	7.74215	2.70207	0.606061	0	-2.95013	0.00317635	0.041221	CDKN2B
MIR4503	MSigDB_C3	3	241	731	11.3082	3.25754	1.24481	0	-2.95055	0.00317208	0.041221	KLHL31|PAPPA|TBX5
GSE10856_CTRL_VS_TNFRSF6B_IN_MACROPHAGE_UP	MSigDB_C7	1	165	731	7.74215	2.70207	0.606061	0	-2.95013	0.00317635	0.041221	LMTK3
GSE13522_WT_VS_IFNAR_KO_SKIN_DN	MSigDB_C7	1	165	731	7.74215	2.70207	0.606061	0	-2.95013	0.00317635	0.041221	SLC52A1
GSE29617_CTRL_VS_DAY7_TIV_FLU_VACCINE_PBMC_2008_UP	MSigDB_C7	1	165	731	7.74215	2.70207	0.606061	0	-2.95013	0.00317635	0.041221	LIF
GSE41867_DAY8_VS_DAY15_LCMV_ARMSTRONG_EFFECTOR_CD8_TCELL_DN	MSigDB_C7	12	103	731	4.83298	2.13917	11.6505	1	2.95012	0.00317656	0.041221	APLN|C19ORF81|CFAP73|FAM71E1|FMN2|ICAM5|NEBL|NPPA|NRARP|SCGB2A1|TAC4|VPS37D
GSE45365_CD8A_DC_VS_CD11B_DC_IFNAR_KO_DN	MSigDB_C7	1	165	731	7.74215	2.70207	0.606061	0	-2.95013	0.00317635	0.041221	ELAVL3
ZNF250_TARGET_GENES	MSigDB_C3	8	403	731	18.9096	4.19014	1.98511	0	-2.94992	0.00317856	0.041232	DRAIC|EXD3|KRT8|LENG1|NOXA1|PRRG2|TEDC1|TUT1
GSE37605_C57BL6_VS_NOD_FOXP3_IRES_GFP_TREG_UP	MSigDB_C7	9	65	731	3.04994	1.70144	13.8462	1	2.9496	0.0031819	0.0412602	EEF1A2|MLXIPL|MYH7|NPPA|PROC|SNPH|SSC5D|TMEM121|VPREB1
BUSSLINGER_GASTRIC_ISTHMUS_CELLS	MSigDB_C8	9	433	731	20.3173	4.33901	2.07852	0	-2.94815	0.00319683	0.0414388	ALDH3A1|ITGB4|KRT19|KRT8|NR2F6|PLP2|SEMA3B|SMPD3|TACSTD2
MIR6715B_3P	MSigDB_C3	0	119	731	5.58373	2.29813	0	0	-2.94682	0.00321064	0.0415571
telomere maintenance [GoID:GO:0000723; evidenceTypes:IBA|IC|IDA|IEA|IGI|IMP|ISS|NAS|TAS]	GeneOntology_BP	0	119	731	5.58373	2.29813	0	0	-2.94682	0.00321064	0.0415571
MIR147B_5P	MSigDB_C3	4	275	731	12.9036	3.47589	1.45455	0	-2.94463	0.00323345	0.0418372	HAND2|MAGEA2|PLXNA4|TENM3
DACH1_TARGET_GENES	MSigDB_C3	20	743	731	34.8631	5.62536	2.69179	0	-2.94301	0.00325037	0.0420408	B3GAT3|CNTNAP2|CYP2W1|DLL3|DMKN|ESRRA|FGF18|FUZ|GOSR2|GPRC5C|KRT8|LINC00475|MDK|MLXIPL|MYBPC2|NECTIN1|PITX3|REXO1|TRIR|VGF
WANG_RESPONSE_TO_GSK3_INHIBITOR_SB216763_DN	MSigDB_C2	6	340	731	15.9535	3.85669	1.76471	0	-2.94121	0.0032693	0.0422549	APBB1|CASTOR2|COQ8A|FUT7|ISYNA1|MATK
cardiac muscle tissue development [GoID:GO:0048738; evidenceTypes:IBA|IDA|IEA|IEP|IGI|IMP|ISS|NAS]	GeneOntology_BP	18	188	731	8.82136	2.8821	9.57447	1	2.9413	0.00326833	0.0422549	ALDH1A2|BMP7|DLL4|FOXC2|MYH6|MYH7|NDRG4|NEBL|NPPA|NRG1|PI16|PKP2|SRF|TBX5|TCAP|TNNC1|TNNI1|XIRP2
GUENTHER_GROWTH_SPHERICAL_VS_ADHERENT_UP	MSigDB_C2	4	14	731	0.65691	0.790926	28.5714	1	2.93834	0.00329971	0.0425706	ADGRB1|ADGRB2|DLL3|METRN
MIR3180_MIR3180_3P	MSigDB_C3	4	14	731	0.65691	0.790926	28.5714	1	2.93834	0.00329971	0.0425706	ATP1A3|DPF1|GRIN1|VSTM2L
MODULE_11	MSigDB_C4	35	459	731	21.5373	4.46354	7.62527	1	2.93851	0.00329791	0.0425706	AHDC1|APBB1|APC2|CA4|CACNG3|CARD10|CHGB|CNTNAP2|CRABP1|DLG4|DTNB|EDA|EEF1A2|EPN2|FOXO4|GRIN1|HAP1|KCTD17|LY6H|MLC1|NEBL|NPTX1|NRXN1|PCP4|PLCH2|PSD|PTP4A3|RND1|SLIT1|SNPH|SPTBN2|STMN2|TRO|VGF|WIF1
Cdc42 protein signal transduction [GoID:GO:0032488; evidenceTypes:IBA|IDA|IMP|ISS]	GeneOntology_BP	4	14	731	0.65691	0.790926	28.5714	1	2.93834	0.00329971	0.0425706	APOA1|APOC3|NTN1|RHOV
norepinephrine transport [GoID:GO:0015874; evidenceTypes:IBA|IDA|IEA|ISS|TAS]	GeneOntology_BP	4	14	731	0.65691	0.790926	28.5714	1	2.93834	0.00329971	0.0425706	ADRA2C|SLC22A1|SLC6A2|SNCA
MIR3910	MSigDB_C3	7	371	731	17.4081	4.02458	1.88679	0	-2.93776	0.00330594	0.04262	EPN2|KCNK10|KCNQ2|MYCN|NFASC|SLC50A1|SLITRK6
GSE26488_CTRL_VS_PEPTIDE_INJECTION_HDAC7_DELTAP_TG_OT2_THYMOCYTE_UP	MSigDB_C7	16	159	731	7.46062	2.653	10.0629	1	2.93782	0.0033053	0.04262	ALOX15|CA3|CD5L|CDKN2B|CRISP3|FABP1|KRT13|MUC13|PAH|POMC|PTH1R|SCT|ST3GAL4|TACSTD2|TNNI1|TRO
GSE34156_UNTREATED_VS_6H_TLR1_TLR2_LIGAND_TREATED_MONOCYTE_DN	MSigDB_C7	1	164	731	7.69523	2.69396	0.609756	0	-2.93679	0.00331626	0.0426912	OSGIN1
GSE3565_CTRL_VS_LPS_INJECTED_SPLENOCYTES_UP	MSigDB_C7	1	164	731	7.69523	2.69396	0.609756	0	-2.93679	0.00331626	0.0426912	NEBL
GSE3982_CENT_MEMORY_CD4_TCELL_VS_TH1_UP	MSigDB_C7	1	164	731	7.69523	2.69396	0.609756	0	-2.93679	0.00331626	0.0426912	TENM1
tRNA metabolic process [GoID:GO:0006399; evidenceTypes:EXP|IBA|IDA|IEA|IGI|IMP|ISS|NAS|TAS]	GeneOntology_BP	1	164	731	7.69523	2.69396	0.609756	0	-2.93679	0.00331626	0.0426912	TRMT61A
positive regulation of muscle contraction [GoID:GO:0045933; evidenceTypes:IBA|IC|IDA|IEA|IGI|IMP|ISS]	GeneOntology_BP	6	32	731	1.50151	1.19508	18.75	1	2.93566	0.00332841	0.042832	ATP2A1|GPER1|NPPA|SRF|TBXA2R|TRPV4
TCF7_TARGET_GENES	MSigDB_C3	53	1584	731	74.3247	7.9774	3.34596	0	-2.93433	0.00334263	0.0429995	ABCB6|ABLIM2|ALDH3A1|B9D2|BBOX1|C20ORF204|C4BPB|CASC15|CCDC159|CES1P1|CRACR2B|DLL4|DMKN|DOCK3|EFCAB13|EPN2|EXD3|FABP1|FAM53A|FOXJ1|GOSR2|GPRC5C|GREB1|HMX1|HOXD10|INHBE|ISLR2|KRT8|L3MBTL1|LINC02610|MDK|MORN1|NEURL2|NOTUM|NOXA1|NT5M|OSGIN1|PAH|PTP4A3|RPH3AL|RPS6KB2|SFTA2|SMAD6|SMPD3|SNCA|SNPH|SP6|SYNJ2|TF|TLE6|VGF|VPS37D|ZNF747
KARLSSON_TGFB1_TARGETS_UP	MSigDB_C2	0	118	731	5.53681	2.28853	0	0	-2.93181	0.00336997	0.0432478
PUJANA_BRCA_CENTERED_NETWORK	MSigDB_C2	0	118	731	5.53681	2.28853	0	0	-2.93181	0.00336997	0.0432478
REACTOME_MITOTIC_PROPHASE	MSigDB_C2	0	118	731	5.53681	2.28853	0	0	-2.93181	0.00336997	0.0432478
WONG_MITOCHONDRIA_GENE_MODULE	MSigDB_C2	2	203	731	9.52519	2.99342	0.985222	0	-2.93154	0.00337288	0.0432478	ABCB6|NT5M
MIR761	MSigDB_C3	2	203	731	9.52519	2.99342	0.985222	0	-2.93154	0.00337288	0.0432478	DBNDD1|PURB
MORF_PPP2CA	MSigDB_C4	0	118	731	5.53681	2.28853	0	0	-2.93181	0.00336997	0.0432478
MORF_RAC1	MSigDB_C4	2	203	731	9.52519	2.99342	0.985222	0	-2.93154	0.00337288	0.0432478	DOCK3|MYLPF
Proto-oncogene	UniProt-Keyword	2	203	731	9.52519	2.99342	0.985222	0	-2.93154	0.00337288	0.0432478	FOXO4|MYCN
Serine_threonine-protein kinase	UniProt-Keyword	5	307	731	14.4051	3.66872	1.62866	0	-2.93237	0.00336388	0.0432478	HUNK|LMTK3|OBSCN|RPS6KB2|STK11
MARTENS_BOUND_BY_PML_RARA_FUSION	MSigDB_C2	8	401	731	18.8158	4.18	1.99501	0	-2.93124	0.00337611	0.043258	ICAM4|MEF2D|MLXIPL|NECTIN1|PITPNM2|SLC7A10|UPB1|ZNF683
TGCACTT_MIR519C_MIR519B_MIR519A	MSigDB_C3	8	401	731	18.8158	4.18	1.99501	0	-2.93124	0.00337611	0.043258	KCNQ2|MAPRE3|MEX3D|PCDHA10|PRR15|PSD|PURB|RAD52
ZNF549_TARGET_GENES	MSigDB_C3	11	490	731	22.9918	4.60708	2.2449	0	-2.93054	0.00338372	0.0433399	ARMC5|B9D2|CHST8|DMKN|DUSP26|EXD3|OSGIN1|PDE1B|RAD52|TLE6|TUT1
LBP1_Q6	MSigDB_C3	17	174	731	8.16445	2.77398	9.77011	1	2.92853	0.00340573	0.0435747	ACTA1|BEST3|HJV|LDB3|MEF2D|MYBPH|NTF3|PACSIN3|PITX3|POLL|PPM1J|PSD|RIN1|SHISA4|TNNI2|TNNT3|USF1
small GTPase binding [GoID:GO:0031267; evidenceTypes:IBA|IDA|IEA|IMP|IPI|ISS|NAS|TAS]	GeneOntology_MF	3	239	731	11.2144	3.24421	1.25523	0	-2.92748	0.00341718	0.0437054	NOXA1|RPH3AL|TAMALIN
protein catabolic process [GoID:GO:0030163; evidenceTypes:IBA|IC|IDA|IEA|IGI|IMP|IPI|ISS|NAS|TAS]	GeneOntology_BP	23	821	731	38.5231	5.8977	2.80146	0	-2.9256	0.00343794	0.0439552	ADGRB1|AGAP2|APC2|C4BPB|EEF1A2|ELANE|FBXO44|FBXW5|FMN2|KCTD17|KLHL40|MAGEA2|NOP53|NOTUM|NRG1|PACSIN3|RNF43|SHARPIN|SNCA|STX5|TRAF2|USP2|VPS37D
REACTOME_CELLULAR_SENESCENCE	MSigDB_C2	1	163	731	7.64831	2.68582	0.613497	0	-2.92341	0.00346222	0.0441862	CDKN2B
GSE17974_CTRL_VS_ACT_IL4_AND_ANTI_IL12_1H_CD4_TCELL_UP	MSigDB_C7	1	163	731	7.64831	2.68582	0.613497	0	-2.92341	0.00346222	0.0441862	TPRN
GSE18804_BRAIN_VS_COLON_TUMORAL_MACROPHAGE_DN	MSigDB_C7	1	163	731	7.64831	2.68582	0.613497	0	-2.92341	0.00346222	0.0441862	TACR1
GSE22443_NAIVE_VS_ACT_AND_IL12_TREATED_CD8_TCELL_DN	MSigDB_C7	1	163	731	7.64831	2.68582	0.613497	0	-2.92341	0.00346222	0.0441862	CSMD1
GSE25146_UNSTIM_VS_HELIOBACTER_PYLORI_LPS_STIM_AGS_CELL_DN	MSigDB_C7	1	163	731	7.64831	2.68582	0.613497	0	-2.92341	0.00346222	0.0441862	EPS8L1
positive regulation of response to wounding [GoID:GO:1903036; evidenceTypes:IBA|IC|IDA|IEA|IGI|IMP|ISS|TAS]	GeneOntology_BP	8	54	731	2.5338	1.55135	14.8148	1	2.92239	0.00347359	0.0442995	F12|FOXC2|MDK|REG3A|SERPINF2|ST3GAL4|TBXA2R|USF1
regulation of coagulation [GoID:GO:0050818; evidenceTypes:IBA|IC|IDA|IEA|IMP|ISS|NAS|TAS]	GeneOntology_BP	8	54	731	2.5338	1.55135	14.8148	1	2.92239	0.00347359	0.0442995	F11|F12|NOS3|PROC|SERPINF2|ST3GAL4|TBXA2R|USF1
COLINA_TARGETS_OF_4EBP1_AND_4EBP2	MSigDB_C2	6	338	731	15.8597	3.84558	1.77515	0	-2.92116	0.00348732	0.0444119	CPT1C|FGF18|FOXC2|NACC1|S100A1|TBX1
CHAF1B_TARGET_GENES	MSigDB_C3	20	740	731	34.7224	5.61456	2.7027	0	-2.92138	0.00348481	0.0444119	CCDC136|CEBPA-DT|CYP2W1|DOHH|EXD3|EXOC3-AS1|IBA57|JSRP1|MYBPH|NOP53|NOTUM|NOXA1|PI16|PLCH2|POLL|PSCA|SARDH|TNFSF9|VPS37D|ZSWIM9
ZNF784_TARGET_GENES	MSigDB_C3	6	338	731	15.8597	3.84558	1.77515	0	-2.92116	0.00348732	0.0444119	B3GAT3|EXD3|PRRG2|SPAG8|TLE6|TUT1
GSE13762_CTRL_VS_125_VITAMIND_DAY5_DC_UP	MSigDB_C7	11	91	731	4.26991	2.01148	12.0879	1	2.92115	0.0034874	0.0444119	ADAMTS16|ARFGAP1|ARVCF|FAM3D|FNDC11|GPER1|HJV|LMTK3|LY6H|MYBPC2|SPAG8
WANG_CISPLATIN_RESPONSE_AND_XPC_DN	MSigDB_C2	2	202	731	9.47827	2.98613	0.990099	0	-2.9192	0.00350931	0.044659	NRG1|SNAPC2
HSF2_TARGET_GENES	MSigDB_C3	2	202	731	9.47827	2.98613	0.990099	0	-2.9192	0.00350931	0.044659	FAM3D|HSPB9
MIR130B_3P	MSigDB_C3	7	369	731	17.3143	4.01398	1.89702	0	-2.91842	0.00351812	0.044739	CPEB3|CSMD1|DOCK3|DSG1|ESR1|NPEPL1|PSD
calmodulin binding [GoID:GO:0005516; evidenceTypes:IBA|IC|IDA|IEA|IMP|IPI|ISS|NAS|TAS]	GeneOntology_MF	16	160	731	7.50754	2.66125	10	1	2.91846	0.00351759	0.044739	GRIN1|KCNQ2|MAP6D1|MYH1|MYH2|MYH3|MYH6|MYH7|NOS3|OBSCN|PCP4|PDE1B|PLCB3|REM1|SMTNL1|TRPV4
MIR378A_5P	MSigDB_C3	0	117	731	5.48989	2.27889	0	0	-2.91673	0.0035372	0.0448693
MIR653_3P	MSigDB_C3	0	117	731	5.48989	2.27889	0	0	-2.91673	0.0035372	0.0448693
MODULE_239	MSigDB_C4	0	117	731	5.48989	2.27889	0	0	-2.91673	0.0035372	0.0448693
ERWIN_COHEN_BLOOD_TC_83_AGE_23_48YO_VACCINATED_VS_CONTROL_2DY_UP	MSigDB_C7	0	117	731	5.48989	2.27889	0	0	-2.91673	0.0035372	0.0448693
AIZARANI_LIVER_C5_NK_NKT_CELLS_3	MSigDB_C8	0	117	731	5.48989	2.27889	0	0	-2.91673	0.0035372	0.0448693
FOXO4_TARGET_GENES	MSigDB_C3	3	238	731	11.1675	3.23752	1.2605	0	-2.91591	0.00354649	0.0449711	ESRP2|PCNX3|PURB
MIR95_5P	MSigDB_C3	14	574	731	26.9333	4.97246	2.43902	0	-2.91558	0.00355032	0.0450037	ATP2A1|CACHD1|CPEB3|FGF18|GNL1|NRG1|PHF21B|PLEKHG5|POMGNT1|SERPINB13|SLC7A10|SLITRK6|SRF|TBX5
RICKMAN_HEAD_AND_NECK_CANCER_B	MSigDB_C2	7	43	731	2.01765	1.38484	16.2791	1	2.9126	0.00358435	0.0454026	BBOX1|CALML5|CDKN2B|CNTNAP2|MAGEA10|MAGEA2|ZIC1
GNF2_CEBPA	MSigDB_C4	7	43	731	2.01765	1.38484	16.2791	1	2.9126	0.00358435	0.0454026	APOC3|IGFALS|ITIH1|PROC|SERPINF2|SLC22A1|UPB1
MIR587	MSigDB_C3	5	305	731	14.3113	3.65699	1.63934	0	-2.91145	0.00359759	0.0455541	ATP6V1G3|CNTNAP2|FMN2|KLHL31|SMAD6
MIR494_3P	MSigDB_C3	6	337	731	15.8128	3.84002	1.78042	0	-2.91111	0.00360147	0.0455545	APLN|CFTR|CXXC4|GOSR2|PCP4|TBL1Y
MIR6885_3P	MSigDB_C3	6	337	731	15.8128	3.84002	1.78042	0	-2.91111	0.00360147	0.0455545	AHDC1|CNTNAP2|EPN2|MLXIPL|NRXN1|VXN
CASORELLI_ACUTE_PROMYELOCYTIC_LEUKEMIA_UP	MSigDB_C2	1	162	731	7.60139	2.67766	0.617284	0	-2.90998	0.00361448	0.0455733	IGHG1
MIR224_3P	MSigDB_C3	1	162	731	7.60139	2.67766	0.617284	0	-2.90998	0.00361448	0.0455733	KLHL31
MIR302F	MSigDB_C3	1	162	731	7.60139	2.67766	0.617284	0	-2.90998	0.00361448	0.0455733	CXXC4
GSE37532_VISCERAL_ADIPOSE_TISSUE_VS_LN_DERIVED_PPARG_KO_TREG_CD4_TCELL_UP	MSigDB_C7	1	162	731	7.60139	2.67766	0.617284	0	-2.90998	0.00361448	0.0455733	FOXO4
GSE6259_DEC205_POS_DC_VS_BCELL_DN	MSigDB_C7	1	162	731	7.60139	2.67766	0.617284	0	-2.90998	0.00361448	0.0455733	LIF
GSE9509_10MIN_VS_30MIN_LPS_AND_IL10_STIM_IL10_KO_MACROPHAGE_UP	MSigDB_C7	1	162	731	7.60139	2.67766	0.617284	0	-2.90998	0.00361448	0.0455733	PAQR7
ribonucleoprotein complex subunit organization [GoID:GO:0071826; evidenceTypes:IBA|IC|IDA|IEA|IMP|ISS|NAS|TAS]	GeneOntology_BP	1	162	731	7.60139	2.67766	0.617284	0	-2.90998	0.00361448	0.0455733	NOP53
Cell adhesion	UniProt-Keyword	28	346	731	16.2351	3.88981	8.09249	1	2.90915	0.00362413	0.0456787	ARVCF|CGREF1|CNTNAP2|DSG1|ICAM4|ICAM5|IGFALS|ITGA2B|ITGA8|ITGB4|LY6D|MSLN|MUC4|MYBPC2|MYBPH|NECTIN1|NFASC|NRXN1|OLFM4|PCDHA10|PCDHB12|PKP2|PODXL2|ROM1|SIGLEC11|TENM3|TNXB|TRO
viral process [GoID:GO:0016032; evidenceTypes:IBA|IC|IDA|IEA|IGI|IMP|ISS|NAS|TAS]	GeneOntology_BP	7	368	731	17.2673	4.00867	1.90217	0	-2.90873	0.00362901	0.045724	APOBEC3F|CLDN6|NECTIN1|SLC52A1|ST3GAL4|USF1|VPS37D
MIR195_3P	MSigDB_C3	2	201	731	9.43135	2.97883	0.995025	0	-2.90683	0.00365111	0.0459861	HAND2|PRLR
MIR6825_5P	MSigDB_C3	26	314	731	14.7336	3.70946	8.28025	1	2.90601	0.00366073	0.0460747	ATP2A1|BEGAIN|BEST3|CASTOR2|CPEB3|DBNDD1|DES|ELAVL3|EPHB4|FAM53A|IQSEC3|KCNQ2|LIF|MEX3A|NACC1|NECTIN1|NFASC|PDE1B|PLP2|PLXNA4|PRRT2|SPTBN4|SRF|SYP|TMEM63C|TULP1
KEGG_SPLICEOSOME	MSigDB_C2	0	116	731	5.44297	2.2692	0	0	-2.90159	0.00371271	0.0466629
REACTOME_CHROMOSOME_MAINTENANCE	MSigDB_C2	0	116	731	5.44297	2.2692	0	0	-2.90159	0.00371271	0.0466629
WP_MRNA_PROCESSING	MSigDB_C2	0	116	731	5.44297	2.2692	0	0	-2.90159	0.00371271	0.0466629
IWANAGA_CARCINOGENESIS_BY_KRAS_PTEN_DN	MSigDB_C2	5	304	731	14.2643	3.65111	1.64474	0	-2.90096	0.0037202	0.0467239	ABCB6|AJM1|CFAP91|CRISP3|DPF1
MIR4477A	MSigDB_C3	6	336	731	15.7658	3.83444	1.78571	0	-2.90105	0.00371917	0.0467239	CNTNAP2|INHBE|ITGB4|MEX3D|NRXN1|PRLR
GSE40666_UNTREATED_VS_IFNA_STIM_CD8_TCELL_90MIN_UP	MSigDB_C7	12	105	731	4.92682	2.1597	11.4286	1	2.90058	0.00372473	0.0467643	CPEB3|EEF1A2|GALR2|KRT19|KRT3|MUC4|MYCN|OXCT2|PRRT2|RCOR2|RHAG|TMEM179
REACTOME_FOXO_MEDIATED_TRANSCRIPTION_OF_OXIDATIVE_STRESS_METABOLIC_AND_NEURONAL_GENES	MSigDB_C2	5	23	731	1.07921	1.01347	21.7391	1	2.90025	0.00372862	0.0467801	FOXO4|FOXO6|PLXNA4|POMC|TRIM63
potassium ion homeostasis [GoID:GO:0055075; evidenceTypes:IBA|IDA|IEA|IMP|ISS|TAS]	GeneOntology_BP	5	23	731	1.07921	1.01347	21.7391	1	2.90025	0.00372862	0.0467801	ATP1A2|ATP1A3|CYP11B2|SLC12A1|UPK3A
MIR130A_3P	MSigDB_C3	7	367	731	17.2204	4.00335	1.90736	0	-2.89903	0.00374322	0.0469301	CPEB3|CSMD1|DOCK3|DSG1|ESR1|NPEPL1|PSD
immune response-regulating signaling pathway [GoID:GO:0002764; evidenceTypes:IBA|IC|IDA|IEA|IGI|IMP|ISS|NAS|TAS]	GeneOntology_BP	7	367	731	17.2204	4.00335	1.90736	0	-2.89903	0.00374322	0.0469301	ESR1|IGHG1|IGLL1|LGR4|NFKBIL1|NOP53|STK11
MIKKELSEN_IPS_ICP_WITH_H3K4ME3_AND_H327ME3	MSigDB_C2	10	79	731	3.70685	1.87489	12.6582	1	2.8983	0.00375196	0.0470232	ADAMTS16|ERICH5|ISLR2|KCNJ5|KCNK10|OSBPL5|SCNN1A|SNCA|TMEM45B|TMEM63C
AMIT_EGF_RESPONSE_480_HELA	MSigDB_C2	1	161	731	7.55446	2.66946	0.621118	0	-2.89652	0.00377332	0.0472076	TACSTD2
GSE21927_UNTREATED_VS_GMCSF_IL6_TREATED_BONE_MARROW_DN	MSigDB_C7	1	161	731	7.55446	2.66946	0.621118	0	-2.89652	0.00377332	0.0472076	NPTX1
GSE3565_CTRL_VS_LPS_INJECTED_DUSP1_KO_SPLENOCYTES_DN	MSigDB_C7	1	161	731	7.55446	2.66946	0.621118	0	-2.89652	0.00377332	0.0472076	PITPNM2
GSE3565_CTRL_VS_LPS_INJECTED_SPLENOCYTES_DN	MSigDB_C7	1	161	731	7.55446	2.66946	0.621118	0	-2.89652	0.00377332	0.0472076	PITPNM2
GSE37336_LY6C_POS_VS_NEG_NAIVE_CD4_TCELL_UP	MSigDB_C7	1	161	731	7.55446	2.66946	0.621118	0	-2.89652	0.00377332	0.0472076	CPT1C
MEISSNER_NPC_HCP_WITH_H3K4ME3_AND_H3K27ME3	MSigDB_C2	11	92	731	4.31684	2.02244	11.9565	1	2.8945	0.00379765	0.0474888	ABLIM2|CCDC85A|CHST8|CSMD1|DLL4|FOXO6|GPRC5C|NRARP|PLXNA4|SMAD6|VGF
MIR16_2_3P	MSigDB_C3	2	200	731	9.38443	2.9715	1	0	-2.89443	0.00379846	0.0474888	HAND2|PRLR
SCHAEFFER_PROSTATE_DEVELOPMENT_48HR_UP	MSigDB_C2	30	380	731	17.8304	4.07189	7.89474	1	2.89283	0.00381785	0.0477144	ADAMTS16|ADAMTSL2|ADGRB1|ALDH1A2|DIO3|DNASE1L2|FAM189A1|ITGB4|KCNJ16|KRT13|KRT15|KRT19|LY6H|MFSD2A|PLCH2|PRR15|PSCA|SCNN1A|SCT|SEMA3B|SLITRK6|SP6|TACSTD2|TCF15|TENM1|TLE6|TMEM40|TRPV4|USP2|WIF1
ZNF30_TARGET_GENES	MSigDB_C3	37	1178	731	55.2743	6.97857	3.14092	0	-2.89176	0.00383089	0.0478438	ALDH1A2|ARVCF|B3GNTL1|BEST3|CCDC159|CDX2|CEBPA-DT|CHST8|DLL3|DMKN|DOHH|DRAIC|EXD3|FNDC11|FOXD3-AS1|GFER|HJV|ISLR2|ISYNA1|MIA|NHSL1|NOXA1|PLEKHG5|PSCA|RNF43|SHARPIN|SMAD6|SNRNP35|SPTBN4|TLCD3B|TLE6|TNFSF9|TUT1|WDR62|ZNF155|ZNF205|ZSCAN16-AS1
Ion channel	UniProt-Keyword	17	176	731	8.2583	2.78969	9.65909	1	2.89186	0.00382963	0.0478438	BEST3|CACNG3|CFTR|CHRNA7|GRIN1|HCN3|KCNA6|KCNF1|KCNG1|KCNJ16|KCNJ5|KCNK10|KCNQ2|MLC1|SCNN1A|TMEM63C|TRPV4
anterior_posterior pattern specification [GoID:GO:0009952; evidenceTypes:IBA|IDA|IEA|IGI|IMP|ISS|NAS|TAS]	GeneOntology_BP	15	147	731	6.89755	2.55192	10.2041	1	2.8916	0.00383287	0.0478517	ALDH1A2|CDX2|DLL3|FOXC2|FUZ|GBX2|HEYL|HOXA6|HOXB9|HOXD10|NRARP|SRF|TBX1|TCAP|TCF15
HARALAMBIEVA_PBMC_FLUARIX_AGE_50_74YO_CORR_WITH_28D_MEM_B_CELL_RESPONSE_AT_3DY_NEGATIVE	MSigDB_C7	14	571	731	26.7925	4.95994	2.45184	0	-2.89143	0.0038349	0.0478602	ACTL10|APC2|APOBEC3F|ARHGEF19|CCDC61|CEMP1|GNL1|GOSR2|LRRC45|NEIL2|PCNX3|RTN4RL1|TNNC1|ZNF584
GSE2124_CTRL_VS_LYMPHOTOXIN_BETA_TREATED_MLN_UP	MSigDB_C7	13	119	731	5.58373	2.29813	10.9244	1	2.89061	0.00384493	0.0479685	ACTL10|ALOX15|CNIH3|IL4|KCNK10|MORN1|MYH6|PCP4|RHCG|SLC12A1|TMEM63C|TNNC1|UPK3A
KRAS.600_UP.V1_DN	MSigDB_C6	18	191	731	8.96213	2.90472	9.42408	1	2.88871	0.00386831	0.0482433	CALML3|CALML5|CGREF1|CKM|CTAG2|DSG1|DTNB|HAAO|IGF2-AS|KRT13|KRT16|LY6D|MAPRE3|NTF3|PROC|PTPRH|SERPINB13|SPTBN2
MIR6792_5P	MSigDB_C3	0	115	731	5.39605	2.25947	0	0	-2.88639	0.00389693	0.0485151
ribosomal subunit [GoID:GO:0044391; evidenceTypes:HDA|IBA|IDA|IEA|ISS|NAS|TAS]	GeneOntology_CC	0	115	731	5.39605	2.25947	0	0	-2.88639	0.00389693	0.0485151
mRNA transport [GoID:GO:0051028; evidenceTypes:IBA|IDA|IEA|IMP|ISS|TAS]	GeneOntology_BP	0	115	731	5.39605	2.25947	0	0	-2.88639	0.00389693	0.0485151
positive regulation of innate immune response [GoID:GO:0045089; evidenceTypes:IBA|IDA|IEA|IMP|ISS|NAS|TAS]	GeneOntology_BP	0	115	731	5.39605	2.25947	0	0	-2.88639	0.00389693	0.0485151
Compagno(PMID: 19412164)_NFKB	PAPER	0	115	731	5.39605	2.25947	0	0	-2.88639	0.00389693	0.0485151
inorganic cation transmembrane transporter activity [GoID:GO:0022890; evidenceTypes:IBA|IC|IDA|IEA|IGI|IMP|IPI|ISS|NAS|TAS]	GeneOntology_MF	40	549	731	25.7603	4.86702	7.28597	1	2.88582	0.00390398	0.0485859	ATP1A2|ATP1A3|ATP2A1|ATP6V1G3|CACHD1|CACNG3|CHRNA7|CNIH3|COX6A2|DLG4|GALR2|GRIN1|HAP1|HCN3|JSRP1|KCNA6|KCNF1|KCNG1|KCNJ16|KCNJ5|KCNK10|KCNQ2|MFSD2A|NPPA|NRXN1|PACSIN3|PKP2|REM1|RHAG|RHCG|S100A1|SCNN1A|SLC12A1|SLC22A1|SLC25A18|SLC5A11|SLC5A12|SLC6A2|TMEM63C|TRPV4
GNF2_CYP2B6	MSigDB_C4	6	33	731	1.54843	1.21357	18.1818	1	2.88537	0.00390952	0.0486209	F12|IGFALS|PROC|SERPINF2|SLC22A1|UPB1
DESCARTES_FETAL_HEART_SCHWANN_CELLS	MSigDB_C8	6	33	731	1.54843	1.21357	18.1818	1	2.88537	0.00390952	0.0486209	BMP8B|LINC00327|METRN|MIA|PLEKHA4|TENM3
GCCATNTTG_YY1_Q6	MSigDB_C3	8	396	731	18.5812	4.15455	2.0202	0	-2.88435	0.00392224	0.0487619	APBB1|GFER|PICK1|REXO1|SNRNP35|USF1|ZNF646|ZNF747
NAKAMURA_TUMOR_ZONE_PERIPHERAL_VS_CENTRAL_DN	MSigDB_C2	15	598	731	28.0594	5.07129	2.50836	0	-2.88369	0.00393047	0.0488471	ADSS1|CACHD1|DOK1|KRT13|KRT15|MMP24OS|MUC4|NPTX1|NRARP|PDE3A|RAB40B|RHOV|SEZ6L2|STX5|ZNF496
MIR514B_5P	MSigDB_C3	1	160	731	7.50754	2.66125	0.625	0	-2.88301	0.003939	0.0488678	CNTNAP2
MIR6505_5P	MSigDB_C3	1	160	731	7.50754	2.66125	0.625	0	-2.88301	0.003939	0.0488678	CDKN2B
GSE13547_CTRL_VS_ANTI_IGM_STIM_ZFX_KO_BCELL_2H_DN	MSigDB_C7	1	160	731	7.50754	2.66125	0.625	0	-2.88301	0.003939	0.0488678	SGF29
GSE7219_WT_VS_NIK_NFKB2_KO_DC_DN	MSigDB_C7	1	160	731	7.50754	2.66125	0.625	0	-2.88301	0.003939	0.0488678	HAAO
Holmes (PMID:32603407)_PreM DN_Log2FCgt1.5	PAPER	1	160	731	7.50754	2.66125	0.625	0	-2.88301	0.003939	0.0488678	C7ORF50
GSE41176_UNSTIM_VS_ANTI_IGM_STIM_BCELL_6H_UP	MSigDB_C7	2	199	731	9.33751	2.96416	1.00503	0	-2.882	0.00395159	0.0489728	CCL24|TACSTD2
GSE7509_DC_VS_MONOCYTE_WITH_FCGRIIB_STIM_UP	MSigDB_C7	2	199	731	9.33751	2.96416	1.00503	0	-2.882	0.00395159	0.0489728	DOK1|FOXO4
transferase activity, transferring one-carbon groups [GoID:GO:0016741; evidenceTypes:EXP|IBA|IDA|IEA|IMP|ISS|NAS|TAS]	GeneOntology_MF	2	199	731	9.33751	2.96416	1.00503	0	-2.882	0.00395159	0.0489728	SETD1A|TRMT61A
MIR6739_5P	MSigDB_C3	3	235	731	11.0267	3.21737	1.2766	0	-2.88106	0.00396342	0.0491023	EPN1|FGF18|PAPPA
FARMER_BREAST_CANCER_APOCRINE_VS_LUMINAL	MSigDB_C2	5	302	731	14.1705	3.63932	1.65563	0	-2.87994	0.00397751	0.0492425	ABCA12|AZGP1|ESR1|GREB1|PKP2
MIR448	MSigDB_C3	5	302	731	14.1705	3.63932	1.65563	0	-2.87994	0.00397751	0.0492425	DSG1|KCNJ16|MGAM|RTN4RL1|SPTBN4
NAKAMURA_TUMOR_ZONE_PERIPHERAL_VS_CENTRAL_UP	MSigDB_C2	4	269	731	12.6221	3.43844	1.48699	0	-2.87876	0.00399244	0.0493929	CFAP91|FBXO44|GPR39|HOXB9
nuclear membrane [GoID:GO:0031965; evidenceTypes:HDA|IBA|IDA|IEA|IMP|ISS|NAS|TAS]	GeneOntology_CC	4	269	731	12.6221	3.43844	1.48699	0	-2.87876	0.00399244	0.0493929	DUX4|ITGB4|NRXN1|SNCA
GSE6269_FLU_VS_E_COLI_INF_PBMC_DN	MSigDB_C7	12	106	731	4.97375	2.16989	11.3208	1	2.87611	0.00402603	0.0497912	BMP7|CKMT2|DUSP9|FABP1|MAGEA10|MYCN|MYLPF|NDRG4|NECTIN1|OBSCN|TF|TRO
MIR454_3P	MSigDB_C3	8	395	731	18.5342	4.14943	2.02532	0	-2.87494	0.00404108	0.0499599	CPEB3|CSMD1|DOCK3|DSG1|ESR1|NPEPL1|PSD|SNPH
ZNF597_TARGET_GENES	MSigDB_C3	17	652	731	30.5932	5.28576	2.60736	0	-2.87405	0.0040525	0.0500837	C20ORF204|CASC15|CD70|CFAP73|FCHO1|MUC12-AS1|NEIL2|NTN1|RAD52|RGS20|RND1|RPPH1|SNX8|TNFRSF10C|VRTN|ZNF646|ZSCAN16-AS1
MODULE_7	MSigDB_C4	17	177	731	8.30522	2.79752	9.60452	1	2.87367	0.00405734	0.0501261	ALOX15|COX6A2|CRABP1|CTAG1B|DOK1|EDA|HOXD10|ITIH1|MLC1|MYBPC2|MYH2|NECTIN1|NRXN1|PDCD1|PGAM2|PIK3R2|TBX1
KOKKINAKIS_METHIONINE_DEPRIVATION_96HR_UP	MSigDB_C2	0	114	731	5.34912	2.2497	0	0	-2.87112	0.00409026	0.0504277
SMIRNOV_RESPONSE_TO_IR_6HR_DN	MSigDB_C2	0	114	731	5.34912	2.2497	0	0	-2.87112	0.00409026	0.0504277
GGCACTT_MIR519E	MSigDB_C3	0	114	731	5.34912	2.2497	0	0	-2.87112	0.00409026	0.0504277
MIR129_1_3P_MIR129_2_3P	MSigDB_C3	0	114	731	5.34912	2.2497	0	0	-2.87112	0.00409026	0.0504277
GSE23321_CENTRAL_MEMORY_VS_NAIVE_CD8_TCELL_DN	MSigDB_C7	15	148	731	6.94448	2.5605	10.1351	1	2.87145	0.00408591	0.0504277	ABCA12|APOA4|DNASE1L2|DPF1|ELANE|ITGB4|KLK13|KRT15|LCN1|NECTIN1|PICK1|REG3A|STMN2|TMEM151B|TNNI1
protein localization to mitochondrion [GoID:GO:0070585; evidenceTypes:HMP|IBA|IC|IDA|IEA|IGI|IMP|ISS|NAS|TAS]	GeneOntology_BP	0	114	731	5.34912	2.2497	0	0	-2.87112	0.00409026	0.0504277
myosin complex [GoID:GO:0016459; evidenceTypes:IBA|IDA|IEA|ISS|NAS|TAS]	GeneOntology_CC	7	44	731	2.06457	1.40081	15.9091	1	2.87086	0.00409351	0.0504502	MYH1|MYH2|MYH3|MYH6|MYH7|MYLPF|MYO7B
SARRIO_EPITHELIAL_MESENCHYMAL_TRANSITION_UP	MSigDB_C2	1	159	731	7.46062	2.653	0.628931	0	-2.86945	0.00411181	0.0504739	TUBBP5
SASAKI_ADULT_T_CELL_LEUKEMIA	MSigDB_C2	1	159	731	7.46062	2.653	0.628931	0	-2.86945	0.00411181	0.0504739	MYCN
WP_CILIARY_LANDSCAPE	MSigDB_C2	2	198	731	9.29058	2.9568	1.0101	0	-2.86954	0.00411072	0.0504739	AGPAT2|FUZ
MIR224_5P	MSigDB_C3	1	159	731	7.46062	2.653	0.628931	0	-2.86945	0.00411181	0.0504739	FGF18
MIR3666	MSigDB_C3	7	364	731	17.0797	3.98735	1.92308	0	-2.86985	0.0041067	0.0504739	CPEB3|CSMD1|DOCK3|DSG1|ESR1|NPEPL1|PSD
MIR4295	MSigDB_C3	7	364	731	17.0797	3.98735	1.92308	0	-2.86985	0.0041067	0.0504739	CPEB3|CSMD1|DOCK3|DSG1|ESR1|NPEPL1|PSD
MIR513C_5P	MSigDB_C3	1	159	731	7.46062	2.653	0.628931	0	-2.86945	0.00411181	0.0504739	CNTNAP2
MIR522_3P	MSigDB_C3	1	159	731	7.46062	2.653	0.628931	0	-2.86945	0.00411181	0.0504739	KLHL31
GSE21927_HEALTHY_VS_TUMOROUS_BALBC_MOUSE_MONOCYTE_UP	MSigDB_C7	1	159	731	7.46062	2.653	0.628931	0	-2.86945	0.00411181	0.0504739	LINC00937
GSE28449_WT_VS_LRF_KO_GERMINAL_CENTER_BCELL_UP	MSigDB_C7	1	159	731	7.46062	2.653	0.628931	0	-2.86945	0.00411181	0.0504739	MLC1
GSE8685_IL2_ACT_IL2_STARVED_VS_IL21_ACT_IL2_STARVED_CD4_TCELL_UP	MSigDB_C7	1	159	731	7.46062	2.653	0.628931	0	-2.86945	0.00411181	0.0504739	TRAF2
FAN_OVARY_CL5_HEALTHY_SELECTABLE_FOLLICLE_THECAL_CELL	MSigDB_C8	5	301	731	14.1236	3.6334	1.66113	0	-2.8694	0.00411247	0.0504739	ARL4D|C4BPB|FLYWCH2|MEG3|PTMS
GSE34156_UNTREATED_VS_24H_TLR1_TLR2_LIGAND_TREATED_MONOCYTE_UP	MSigDB_C7	14	134	731	6.28757	2.43749	10.4478	1	2.86695	0.00414445	0.0508489	CLDN11|GALNT9|IGF2-AS|LINC02085|LY6H|MUC4|NYX|PACSIN3|PRR19|RPS6KB2|SCNN1A|TEAD2|VEPH1|WTIP
MIR301A_3P	MSigDB_C3	7	363	731	17.0327	3.982	1.92837	0	-2.8601	0.00423513	0.0519436	CPEB3|CSMD1|DOCK3|DSG1|ESR1|NPEPL1|PSD
protein serine kinase activity [GoID:GO:0106310; evidenceTypes:IDA|IEA|IMP]	GeneOntology_MF	5	300	731	14.0766	3.62748	1.66667	0	-2.85885	0.00425179	0.0521119	HUNK|LMTK3|OBSCN|RPS6KB2|STK11
protein threonine kinase activity [GoID:GO:0106311; evidenceTypes:IEA]	GeneOntology_MF	5	300	731	14.0766	3.62748	1.66667	0	-2.85885	0.00425179	0.0521119	HUNK|LMTK3|OBSCN|RPS6KB2|STK11
DAZARD_RESPONSE_TO_UV_SCC_DN	MSigDB_C2	0	113	731	5.3022	2.23988	0	0	-2.85578	0.00429318	0.0522411
IKEDA_MIR30_TARGETS_UP	MSigDB_C2	0	113	731	5.3022	2.23988	0	0	-2.85578	0.00429318	0.0522411
OUELLET_OVARIAN_CANCER_INVASIVE_VS_LMP_UP	MSigDB_C2	0	113	731	5.3022	2.23988	0	0	-2.85578	0.00429318	0.0522411
MGGAAGTG_GABP_B	MSigDB_C3	19	704	731	33.0332	5.48292	2.69886	0	-2.85589	0.00429166	0.0522411	AGAP2|CDX2|DES|ENDOV|FCHO1|PICK1|PIK3R2|PLCB3|POLL|RHOV|RIN1|ROM1|SEZ6L2|SOX2|TNNI2|TRO|TUT1|USF1|ZNF646
MIR6509_3P	MSigDB_C3	0	113	731	5.3022	2.23988	0	0	-2.85578	0.00429318	0.0522411
MIR6720_5P	MSigDB_C3	0	113	731	5.3022	2.23988	0	0	-2.85578	0.00429318	0.0522411
SREBP1_01	MSigDB_C3	1	158	731	7.4137	2.64473	0.632911	0	-2.85586	0.00429207	0.0522411	OGDHL
GOLDRATH_EFF_VS_MEMORY_CD8_TCELL_UP	MSigDB_C7	2	197	731	9.24366	2.94942	1.01523	0	-2.85704	0.00427606	0.0522411	PDCD1|ROM1
GSE14415_ACT_VS_CTRL_NATURAL_TREG_DN	MSigDB_C7	1	158	731	7.4137	2.64473	0.632911	0	-2.85586	0.00429207	0.0522411	GNL1
GSE15930_NAIVE_VS_24H_IN_VITRO_STIM_IL12_CD8_TCELL_DN	MSigDB_C7	2	197	731	9.24366	2.94942	1.01523	0	-2.85704	0.00427606	0.0522411	ELOF1|PLP2
GSE16385_UNTREATED_VS_12H_ROSIGLITAZONE_IFNG_TNF_TREATED_MACROPHAGE_DN	MSigDB_C7	1	158	731	7.4137	2.64473	0.632911	0	-2.85586	0.00429207	0.0522411	MYH3
GSE21927_SPLEEN_C57BL6_VS_4T1_TUMOR_BALBC_MONOCYTES_UP	MSigDB_C7	1	158	731	7.4137	2.64473	0.632911	0	-2.85586	0.00429207	0.0522411	SRF
GSE29164_CD8_TCELL_VS_CD8_TCELL_AND_IL12_TREATED_MELANOMA_DAY7_UP	MSigDB_C7	2	197	731	9.24366	2.94942	1.01523	0	-2.85704	0.00427606	0.0522411	F10|GALNT9
GSE3982_EFF_MEMORY_CD4_TCELL_VS_TH2_DN	MSigDB_C7	2	197	731	9.24366	2.94942	1.01523	0	-2.85704	0.00427606	0.0522411	MYH1|MYH6
GSE3982_MEMORY_CD4_TCELL_VS_TH2_DN	MSigDB_C7	2	197	731	9.24366	2.94942	1.01523	0	-2.85704	0.00427606	0.0522411	LIF|MYH6
GSE40274_CTRL_VS_XBP1_TRANSDUCED_ACTIVATED_CD4_TCELL_UP	MSigDB_C7	1	158	731	7.4137	2.64473	0.632911	0	-2.85586	0.00429207	0.0522411	PTP4A3
protein alkylation [GoID:GO:0008213; evidenceTypes:IBA|IDA|IEA|IMP|ISS|NAS|TAS]	GeneOntology_BP	1	158	731	7.4137	2.64473	0.632911	0	-2.85586	0.00429207	0.0522411	SETD1A
protein methylation [GoID:GO:0006479; evidenceTypes:IBA|IDA|IEA|IMP|ISS|NAS|TAS]	GeneOntology_BP	1	158	731	7.4137	2.64473	0.632911	0	-2.85586	0.00429207	0.0522411	SETD1A
Kinase	UniProt-Keyword	12	510	731	23.9303	4.69704	2.35294	0	-2.85541	0.00429818	0.052284	CKM|CKMT2|COQ8A|EPHB4|HUNK|LMTK3|LTK|MATK|NMRK2|OBSCN|RPS6KB2|STK11
epithelial tube morphogenesis [GoID:GO:0060562; evidenceTypes:IBA|IC|IDA|IEA|IEP|IGI|IMP|ISS|NAS|TAS]	GeneOntology_BP	23	270	731	12.669	3.44471	8.51852	1	2.85511	0.00430213	0.0523141	ADAMTS16|BMP7|CSMD1|DLL4|ESR1|ESRP2|FOXC2|FUZ|GBX2|GDF2|HAND2|HOXD11|LGR4|MDK|MYCN|NDRG4|NKX2-1|NRARP|NTN1|SRF|TACSTD2|TCAP|TEAD2
BIOCARTA_INTRINSIC_PATHWAY	MSigDB_C2	4	15	731	0.703832	0.81866	26.6667	1	2.85275	0.00433431	0.0525975	F10|F11|F12|PROC
HOLLERN_PAPILLARY_BREAST_TUMOR	MSigDB_C2	4	15	731	0.703832	0.81866	26.6667	1	2.85275	0.00433431	0.0525975	BBOX1|KRT19|NRARP|RHOV
WP_BLOOD_CLOTTING_CASCADE	MSigDB_C2	4	15	731	0.703832	0.81866	26.6667	1	2.85275	0.00433431	0.0525975	F10|F11|F12|SERPINF2
MIR10396B_5P	MSigDB_C3	4	15	731	0.703832	0.81866	26.6667	1	2.85275	0.00433431	0.0525975	ABO|DUOXA2|NRARP|STK11
cell migration involved in heart development [GoID:GO:0060973; evidenceTypes:IEA|IMP|ISS|TAS]	GeneOntology_BP	4	15	731	0.703832	0.81866	26.6667	1	2.85275	0.00433431	0.0525975	BMP7|HAND2|NDRG4|TBX5
Liver_fetal_lung_Node1634 (PMID:15075390)	SignatureDB	4	15	731	0.703832	0.81866	26.6667	1	2.85275	0.00433431	0.0525975	APOA1|APOC3|FABP1|ITIH1
ZNF507_TARGET_GENES	MSigDB_C3	13	538	731	25.2441	4.81977	2.41636	0	-2.85207	0.00434353	0.0526915	ABCB6|ALDH1A2|CD70|DOHH|EFCAB13|HCFC1R1|ISLR2|NEURL2|NOS3|RHCG|RNF43|VEPH1|WDR62
OHGUCHI_LIVER_HNF4A_TARGETS_DN	MSigDB_C2	12	107	731	5.02067	2.18003	11.215	1	2.85185	0.0043466	0.0527107	AADAC|APOA4|ASPDH|BBOX1|F11|F12|HAAO|MFSD2A|PGLYRP2|SARDH|SPATA2L|TFR2
STEIN_ESRRA_TARGETS_UP	MSigDB_C2	7	362	731	16.9858	3.97664	1.9337	0	-2.85033	0.00436738	0.0529265	AMPD3|CKMT2|ESRRA|LPCAT3|MATK|NDRG4|SEC14L2
MIR301B_3P	MSigDB_C3	7	362	731	16.9858	3.97664	1.9337	0	-2.85033	0.00436738	0.0529265	CPEB3|CSMD1|DOCK3|DSG1|ESR1|NPEPL1|PSD
MIR4789_3P	MSigDB_C3	5	299	731	14.0297	3.62155	1.67224	0	-2.84828	0.00439562	0.0532506	CACNG3|DPPA4|MAGEA2|PRLR|TENM1
morphogenesis of an epithelium [GoID:GO:0002009; evidenceTypes:IBA|IC|IDA|IEA|IEP|IGI|IMP|ISS|NAS|TAS]	GeneOntology_BP	32	417	731	19.5665	4.26033	7.67386	1	2.84805	0.00439879	0.053271	ADAMTS16|ALDH1A2|ARHGEF19|BMP7|CSMD1|DLL4|ESR1|ESRP2|FOXC2|FOXE1|FUZ|GBX2|GCM1|GDF2|HAND2|HOXD11|KRT16|LGR4|LIF|MDK|MYCN|NDRG4|NKX2-1|NRARP|NTN1|PLEKHA4|SRF|TACSTD2|TBX5|TCAP|TCF15|TEAD2
REACTOME_CHROMATIN_MODIFYING_ENZYMES	MSigDB_C2	3	232	731	10.8859	3.19708	1.2931	0	-2.84598	0.00442747	0.0535818	PADI4|SETD1A|SGF29
MIR3973	MSigDB_C3	3	232	731	10.8859	3.19708	1.2931	0	-2.84598	0.00442747	0.0535818	NHSL1|POMC|TENM1
GSE13738_RESTING_VS_TCR_ACTIVATED_CD4_TCELL_DN	MSigDB_C7	2	196	731	9.19674	2.94202	1.02041	0	-2.84452	0.00444786	0.0535914	B3GNTL1|SLIT1
GSE15930_NAIVE_VS_72H_IN_VITRO_STIM_IFNAB_CD8_TCELL_DN	MSigDB_C7	2	196	731	9.19674	2.94202	1.02041	0	-2.84452	0.00444786	0.0535914	ADSS1|PLP2
GSE16385_IFNG_TNF_VS_UNSTIM_MACROPHAGE_ROSIGLITAZONE_TREATED_DN	MSigDB_C7	2	196	731	9.19674	2.94202	1.02041	0	-2.84452	0.00444786	0.0535914	IL23A|SRF
GSE17974_IL4_AND_ANTI_IL12_VS_UNTREATED_0.5H_ACT_CD4_TCELL_DN	MSigDB_C7	13	121	731	5.67758	2.31722	10.7438	1	2.84531	0.00443688	0.0535914	APC2|ASPDH|CCL24|DUSP13|FAM83G|KRT3|LTB4R2|PGLYRP2|PRR19|ROM1|SLC12A1|SSC5D|USP2
GSE19198_6H_VS_24H_IL21_TREATED_TCELL_DN	MSigDB_C7	2	196	731	9.19674	2.94202	1.02041	0	-2.84452	0.00444786	0.0535914	ABLIM2|SNCA
GSE22601_IMMATURE_CD4_SINGLE_POSITIVE_VS_CD8_SINGLE_POSITIVE_THYMOCYTE_DN	MSigDB_C7	2	196	731	9.19674	2.94202	1.02041	0	-2.84452	0.00444786	0.0535914	LIF|ST3GAL4
GSE28726_ACT_CD4_TCELL_VS_ACT_VA24NEG_NKTCELL_UP	MSigDB_C7	2	196	731	9.19674	2.94202	1.02041	0	-2.84452	0.00444786	0.0535914	LTBP4|MATK
GSE32986_UNSTIM_VS_CURDLAN_LOWDOSE_STIM_DC_UP	MSigDB_C7	2	196	731	9.19674	2.94202	1.02041	0	-2.84452	0.00444786	0.0535914	GFER|LIPE
GSE33292_WT_VS_TCF1_KO_DN3_THYMOCYTE_DN	MSigDB_C7	2	196	731	9.19674	2.94202	1.02041	0	-2.84452	0.00444786	0.0535914	MATK|PSCA
GSE37533_PPARG1_FOXP3_VS_FOXP3_TRANSDUCED_CD4_TCELL_PIOGLITAZONE_TREATED_DN	MSigDB_C7	2	196	731	9.19674	2.94202	1.02041	0	-2.84452	0.00444786	0.0535914	ARFGAP1|PDE3A
GSE43863_TH1_VS_TFH_MEMORY_CD4_TCELL_UP	MSigDB_C7	2	196	731	9.19674	2.94202	1.02041	0	-2.84452	0.00444786	0.0535914	C7ORF50|ISYNA1
GSE44649_NAIVE_VS_ACTIVATED_CD8_TCELL_MIR155_KO_UP	MSigDB_C7	2	196	731	9.19674	2.94202	1.02041	0	-2.84452	0.00444786	0.0535914	CRISP3|USF1
HBZ_TARGET_GENES	MSigDB_C3	13	537	731	25.1972	4.81545	2.42086	0	-2.8438	0.00445786	0.0536936	ALDH1A2|AMPD3|BEST3|CD70|DPEP1|GOSR2|GREB1|IQCC|ITGB4|RIN1|RNF43|SETD1A|SOX2
MIR4735_5P	MSigDB_C3	1	157	731	7.36678	2.63644	0.636943	0	-2.84222	0.00448006	0.0537971	ARL4D
MIR7160_5P	MSigDB_C3	1	157	731	7.36678	2.63644	0.636943	0	-2.84222	0.00448006	0.0537971	NR2F6
GSE13547_2H_VS_12_H_ANTI_IGM_STIM_ZFX_KO_BCELL_UP	MSigDB_C7	1	157	731	7.36678	2.63644	0.636943	0	-2.84222	0.00448006	0.0537971	SLC50A1
GSE37605_C57BL6_VS_NOD_FOXP3_FUSION_GFP_TCONV_UP	MSigDB_C7	1	157	731	7.36678	2.63644	0.636943	0	-2.84222	0.00448006	0.0537971	TMEM63C
GSE40274_CTRL_VS_SATB1_TRANSDUCED_ACTIVATED_CD4_TCELL_UP	MSigDB_C7	1	157	731	7.36678	2.63644	0.636943	0	-2.84222	0.00448006	0.0537971	PDE1B
intrinsic component of endoplasmic reticulum membrane [GoID:GO:0031227; evidenceTypes:IBA|IC|IDA|IEA|ISS|NAS|TAS]	GeneOntology_CC	1	157	731	7.36678	2.63644	0.636943	0	-2.84222	0.00448006	0.0537971	CPT1C
spindle pole [GoID:GO:0000922; evidenceTypes:IBA|IDA|IEA|IMP|ISS]	GeneOntology_CC	1	157	731	7.36678	2.63644	0.636943	0	-2.84222	0.00448006	0.0537971	WDR62
chromatin assembly or disassembly [GoID:GO:0006333; evidenceTypes:IBA|IDA|IEA|IGI|IMP|ISS|NAS|TAS]	GeneOntology_BP	1	157	731	7.36678	2.63644	0.636943	0	-2.84222	0.00448006	0.0537971	PADI4
IRF4_ABC_repressed_GCBDLBCL (PMID:22698399)	SignatureDB	1	157	731	7.36678	2.63644	0.636943	0	-2.84222	0.00448006	0.0537971	KRT13
GSE14386_UNTREATED_VS_IFNA_TREATED_ACT_PBMC_MS_PATIENT_UP	MSigDB_C7	11	94	731	4.41068	2.04417	11.7021	1	2.84193	0.00448414	0.0538278	CGREF1|CHRNA7|CLDN11|DUSP13|ERICH5|L1TD1|MGAM|NKX2-1|PLCH2|SEC14L2|VPREB1
HAHTOLA_MYCOSIS_FUNGOIDES_CD4_DN	MSigDB_C2	0	112	731	5.25528	2.23002	0	0	-2.84037	0.00450615	0.0539645
KEGG_LYSOSOME	MSigDB_C2	0	112	731	5.25528	2.23002	0	0	-2.84037	0.00450615	0.0539645
REACTOME_SIGNALING_BY_THE_B_CELL_RECEPTOR_BCR	MSigDB_C2	0	112	731	5.25528	2.23002	0	0	-2.84037	0.00450615	0.0539645
MIR6512_3P	MSigDB_C3	0	112	731	5.25528	2.23002	0	0	-2.84037	0.00450615	0.0539645
MIR6719_3P	MSigDB_C3	0	112	731	5.25528	2.23002	0	0	-2.84037	0.00450615	0.0539645
MIR876_5P	MSigDB_C3	0	112	731	5.25528	2.23002	0	0	-2.84037	0.00450615	0.0539645
MORF_DNMT1	MSigDB_C4	0	112	731	5.25528	2.23002	0	0	-2.84037	0.00450615	0.0539645
cell-cell signaling [GoID:GO:0007267; evidenceTypes:IBA|IC|IDA|IEA|IEP|IGI|IMP|IPI|ISS|NAS|TAS]	GeneOntology_BP	74	1165	731	54.6643	6.94308	6.35193	1	2.84002	0.00451102	0.0539889	ABCA12|ADGRB1|ADRA2C|APC2|APLN|ARHGEF19|ATP1A2|BEGAIN|C1QTNF12|CACNG3|CCL24|CCL27|CD70|CFTR|CGB8|CHRNA7|CNIH3|CPEB3|CTF1|CXXC4|CYP46A1|DKKL1|DLG4|DTNB|EDA|EFNA3|FAM3D|FGF18|FUZ|GHRH|GPER1|GRIN1|GRM4|HAP1|KCNJ5|KCNQ2|LGR4|LHB|LIF|LTBP4|LY6H|MDK|NOTUM|NPPA|NPTX1|NRARP|NRG1|NRXN1|NTF3|PICK1|PKP2|PLEKHA4|POMC|PRRT2|RNF43|SCT|SEMA3B|SEPTIN5|SLC6A2|SMPD3|SNCA|SNPH|SOX2|SRF|STK11|SYP|TBX5|TFR2|TLE6|TNFSF9|TPGS1|TRPV4|VGF|WIF1
generation of neurons [GoID:GO:0048699; evidenceTypes:IBA|IC|IDA|IEA|IEP|IGI|IMP|ISA|ISS|NAS|TAS]	GeneOntology_BP	72	1128	731	52.9282	6.8407	6.38298	1	2.84001	0.00451123	0.0539889	ADGRB1|ADRA2C|ALDH1A2|APBB1|APOA1|ARX|BMP7|CEND1|CHRNA7|CNTNAP2|CPEB3|CTF1|DIO3|DLG4|DLL3|DLL4|DTNB|EFNA3|EPHB4|FOXO6|GALR2|GBX2|GPC2|GPER1|HAND2|HAP1|HEYL|HOXD10|IGSF9|IL34|ISLR2|LIF|LRTM2|LTK|MDK|METRN|MFSD2A|MYCN|NDRG4|NECTIN1|NFASC|NKX2-1|NPTX1|NR2F6|NRG1|NRXN1|NTF3|NTN1|PCP4|PICK1|PITX3|PLXNA4|PSD|RND1|ROM1|RTN4RL1|SEMA3B|SLIT1|SLITRK6|SNPH|SOX2|SPTBN4|SRF|STK11|STMN2|TENM1|TENM3|TPRN|TRPV4|TULP1|VSTM2L|VXN
embryonic organ morphogenesis [GoID:GO:0048562; evidenceTypes:IBA|IDA|IEA|IEP|IGI|IMP|ISS]	GeneOntology_BP	19	209	731	9.80673	3.03674	9.09091	1	2.83915	0.00452333	0.0541156	BMP7|FOXC2|FOXE1|FUZ|GBX2|HAND2|HOXA6|HOXB9|HOXD10|MYCN|NDRG4|NTN1|SLITRK6|SRF|TBX1|TCAP|TEAD2|TPRN|ZIC1
MODULE_5	MSigDB_C4	9	421	731	19.7542	4.28015	2.13777	0	-2.8388	0.0045283	0.0541568	KRT19|MSLN|NEBL|NKX2-1|PTP4A3|SCNN1A|TACSTD2|TNXB|WIF1
DESCARTES_MAIN_FETAL_BRONCHIOLAR_AND_ALVEOLAR_EPITHELIAL_CELLS	MSigDB_C8	5	24	731	1.12613	1.03523	20.8333	1	2.83863	0.00453077	0.0541682	CLDN6|CRLF1|NKX2-1|SFTA3|WIF1
actomyosin structure organization [GoID:GO:0031032; evidenceTypes:IBA|IDA|IEA|IGI|IMP|ISS|NAS|TAS]	GeneOntology_BP	17	179	731	8.39906	2.81309	9.49721	1	2.83754	0.00454624	0.0543349	ACTA1|APOA1|KRT19|KRT8|LDB3|LMOD2|LMOD3|MYH3|MYH6|NEBL|OBSCN|SERPINF2|SRF|TACSTD2|TCAP|TNNT1|TNNT3
MOOTHA_HUMAN_MITODB_6_2002	MSigDB_C2	8	391	731	18.3466	4.12891	2.04604	0	-2.83718	0.00455141	0.0543783	ABCB6|ACADS|CKMT2|COX6A2|CYP11B2|GAL3ST1|GPT|SARDH
KRAS.600.LUNG.BREAST_UP.V1_UP	MSigDB_C6	18	194	731	9.10289	2.92716	9.27835	1	2.83682	0.00455658	0.0544218	ALPP|CRCT1|CSF3|FUT5|HAO2|HOXD11|IL23A|L1TD1|LDB3|LHB|LIF|MIA|MYH2|NACC1|OGDHL|OSGIN1|SEMA3B|SYP
Bindea(PMID: 24138885)_Immunoscore-SuppT1 SW480 Cancer Cells	PAPER	6	34	731	1.59535	1.23178	17.6471	1	2.8364	0.00456247	0.0544739	BMP7|DHRS2|EEF1A2|F12|ITGB4|KRT13
REACTOME_ORGANELLE_BIOGENESIS_AND_MAINTENANCE	MSigDB_C2	4	265	731	12.4344	3.41322	1.50943	0	-2.83445	0.00459054	0.0547523	B9D2|ESRRA|MEF2D|PERM1
MIR6733_5P	MSigDB_C3	3	231	731	10.839	3.19028	1.2987	0	-2.83424	0.00459349	0.0547523	EPN1|FGF18|PAPPA
MIR7_5P	MSigDB_C3	3	231	731	10.839	3.19028	1.2987	0	-2.83424	0.00459349	0.0547523	DSG1|PLP2|SNCA
Mitochondrion inner membrane	UniProt-Keyword	4	265	731	12.4344	3.41322	1.50943	0	-2.83445	0.00459054	0.0547523	CKMT2|COX6A2|CYP11B2|SLC25A18
ERBB2_UP.V1_DN	MSigDB_C6	2	195	731	9.14982	2.9346	1.02564	0	-2.83196	0.00462635	0.0548132	GPER1|GREB1
GSE15930_NAIVE_VS_24H_IN_VITRO_STIM_CD8_TCELL_DN	MSigDB_C7	2	195	731	9.14982	2.9346	1.02564	0	-2.83196	0.00462635	0.0548132	ELOF1|PLP2
GSE15930_NAIVE_VS_24H_IN_VITRO_STIM_INFAB_CD8_TCELL_DN	MSigDB_C7	2	195	731	9.14982	2.9346	1.02564	0	-2.83196	0.00462635	0.0548132	ELOF1|PLP2
GSE15930_NAIVE_VS_72H_IN_VITRO_STIM_TRICHOSTATINA_CD8_TCELL_DN	MSigDB_C7	2	195	731	9.14982	2.9346	1.02564	0	-2.83196	0.00462635	0.0548132	ELOF1|PLP2
GSE17301_ACD3_ACD28_VS_ACD3_ACD28_AND_IFNA5_STIM_CD8_TCELL_DN	MSigDB_C7	2	195	731	9.14982	2.9346	1.02564	0	-2.83196	0.00462635	0.0548132	IGLL1|LY6H
GSE22432_MULTIPOTENT_VS_COMMON_DC_PROGENITOR_UNTREATED_UP	MSigDB_C7	2	195	731	9.14982	2.9346	1.02564	0	-2.83196	0.00462635	0.0548132	DOHH|GFER
GSE22601_IMMATURE_CD4_SINGLE_POSITIVE_VS_CD8_SINGLE_POSITIVE_THYMOCYTE_UP	MSigDB_C7	2	195	731	9.14982	2.9346	1.02564	0	-2.83196	0.00462635	0.0548132	GALNT9|TBXA2R
GSE22886_DC_VS_MONOCYTE_UP	MSigDB_C7	2	195	731	9.14982	2.9346	1.02564	0	-2.83196	0.00462635	0.0548132	DOCK3|ISYNA1
GSE22935_UNSTIM_VS_12H_MBOVIS_BCG_STIM_MACROPHAGE_UP	MSigDB_C7	2	195	731	9.14982	2.9346	1.02564	0	-2.83196	0.00462635	0.0548132	FAM53A|TPGS1
GSE24726_WT_VS_E2_2_KO_PDC_DAY4_POST_DELETION_UP	MSigDB_C7	2	195	731	9.14982	2.9346	1.02564	0	-2.83196	0.00462635	0.0548132	DBNDD1|TRAF2
GSE26156_DOUBLE_POSITIVE_VS_CD4_SINGLE_POSITIVE_THYMOCYTE_DN	MSigDB_C7	2	195	731	9.14982	2.9346	1.02564	0	-2.83196	0.00462635	0.0548132	LTBP4|MATK
GSE33425_CD161_HIGH_VS_INT_CD8_TCELL_UP	MSigDB_C7	2	195	731	9.14982	2.9346	1.02564	0	-2.83196	0.00462635	0.0548132	ALOX15|LY6D
GSE339_EX_VIVO_VS_IN_CULTURE_CD8POS_DC_UP	MSigDB_C7	2	195	731	9.14982	2.9346	1.02564	0	-2.83196	0.00462635	0.0548132	FCHO1|NR2F6
GSE3982_CENT_MEMORY_CD4_TCELL_VS_TH2_DN	MSigDB_C7	2	195	731	9.14982	2.9346	1.02564	0	-2.83196	0.00462635	0.0548132	ATP1A3|SRF
GSE3982_NKCELL_VS_TH1_DN	MSigDB_C7	2	195	731	9.14982	2.9346	1.02564	0	-2.83196	0.00462635	0.0548132	NEBL|SLC22A1
GSE5679_CTRL_VS_PPARG_LIGAND_ROSIGLITAZONE_TREATED_DC_UP	MSigDB_C7	2	195	731	9.14982	2.9346	1.02564	0	-2.83196	0.00462635	0.0548132	C7ORF50|TEDC1
HALLMARK_EPITHELIAL_MESENCHYMAL_TRANSITION	MSigDB_H	2	195	731	9.14982	2.9346	1.02564	0	-2.83196	0.00462635	0.0548132	CRLF1|FOXC2
CUX1_TARGET_GENES	MSigDB_C3	12	507	731	23.7895	4.68367	2.36686	0	-2.83001	0.00465467	0.055068	ALDH1A2|ARHGEF37|CCDC159|GREB1|KRT8|LENG1|NFKBIL1|NHSL1|SNRNP35|SNX8|TEDC1|TLE6
ZNF579_TARGET_GENES	MSigDB_C3	12	507	731	23.7895	4.68367	2.36686	0	-2.83001	0.00465467	0.055068	ANKRD2|GALNT9|ISLR2|KCNQ2|LINC02352|LMTK3|RIN1|RPL23AP53|TNNC2|TPRN|VEPH1|VPS37D
potassium channel complex [GoID:GO:0034705; evidenceTypes:IBA|IC|IDA|IEA|IMP|ISS|NAS|TAS]	GeneOntology_CC	7	45	731	2.1115	1.41659	15.5556	1	2.82995	0.00465559	0.055068	CNTNAP2|KCNA6|KCNF1|KCNG1|KCNJ16|KCNJ5|KCNQ2
positive regulation of wound healing [GoID:GO:0090303; evidenceTypes:IBA|IC|IDA|IEA|IGI|IMP|ISS|TAS]	GeneOntology_BP	7	45	731	2.1115	1.41659	15.5556	1	2.82995	0.00465559	0.055068	F12|FOXC2|REG3A|SERPINF2|ST3GAL4|TBXA2R|USF1
MORF_PPP1CA	MSigDB_C4	1	156	731	7.31985	2.62811	0.641026	0	-2.82854	0.00467613	0.0551824	MYLPF
GSE23114_PERITONEAL_CAVITY_B1A_BCELL_VS_SPLEEN_BCELL_IN_SLE2C1_MOUSE_DN	MSigDB_C7	1	156	731	7.31985	2.62811	0.641026	0	-2.82854	0.00467613	0.0551824	HOXA6
GSE7568_CTRL_VS_3H_TGFB_TREATED_MACROPHAGES_WITH_IL4_AND_DEXAMETHASONE_DN	MSigDB_C7	1	156	731	7.31985	2.62811	0.641026	0	-2.82854	0.00467613	0.0551824	SGF29
GSE9601_UNTREATED_VS_PI3K_INHIBITOR_TREATED_HCMV_INF_MONOCYTE_UP	MSigDB_C7	1	156	731	7.31985	2.62811	0.641026	0	-2.82854	0.00467613	0.0551824	OSBPL5
LAKE_ADULT_KIDNEY_C11_THIN_ASCENDING_LIMB	MSigDB_C8	1	156	731	7.31985	2.62811	0.641026	0	-2.82854	0.00467613	0.0551824	ALDH1A2
positive regulation of chromosome organization [GoID:GO:2001252; evidenceTypes:IBA|IC|IDA|IEA|IGI|IMP|ISS|NAS|TAS]	GeneOntology_BP	1	156	731	7.31985	2.62811	0.641026	0	-2.82854	0.00467613	0.0551824	LIF
ribonucleoprotein complex assembly [GoID:GO:0022618; evidenceTypes:IBA|IC|IDA|IEA|IMP|NAS|TAS]	GeneOntology_BP	1	156	731	7.31985	2.62811	0.641026	0	-2.82854	0.00467613	0.0551824	NOP53
WONG_ADULT_TISSUE_STEM_MODULE	MSigDB_C2	17	646	731	30.3117	5.26244	2.63158	0	-2.82827	0.00468001	0.0552098	ABHD8|AMPD3|C1QTNF12|CCL27|LY6H|MUC13|MYCN|MYH3|PADI4|PAQR7|PGLYRP2|S100A1|SARDH|TAMALIN|TBX1|TENM3|USP2
odontogenesis [GoID:GO:0042476; evidenceTypes:IBA|IDA|IEA|IEP|IGI|IMP|ISS|NAS]	GeneOntology_BP	12	108	731	5.06759	2.19012	11.1111	1	2.82777	0.0046873	0.0552775	BMP7|CEMP1|CFTR|DSPP|EDA|HAND2|KLK5|NECTIN1|ODAM|SMPD3|SP6|TBX1
MIR526B_3P	MSigDB_C3	13	535	731	25.1033	4.8068	2.42991	0	-2.82725	0.00469501	0.0553317	BEST3|CPEB3|FAM189A1|KCNK10|MAPRE3|MEX3D|PCDHA10|PRR15|PSD|PURB|SNX8|STK11|TENM1
regulation of cell cycle process [GoID:GO:0010564; evidenceTypes:IBA|IC|IDA|IEA|IEP|IGI|IMP|ISS|NAS|TAS]	GeneOntology_BP	13	535	731	25.1033	4.8068	2.42991	0	-2.82725	0.00469501	0.0553317	APBB1|BMP7|CDKN2B|DUX4|FBXW5|FOXO4|GPER1|L3MBTL1|LIF|NOP53|PDE3A|SMPD3|SOX15
neurogenesis [GoID:GO:0022008; evidenceTypes:IBA|IC|IDA|IEA|IEP|IGI|IMP|ISA|ISS|NAS|TAS]	GeneOntology_BP	77	1223	731	57.3858	7.09949	6.29599	1	2.82502	0.00472784	0.0557001	ADGRB1|ADRA2C|ALDH1A2|APBB1|APOA1|ARX|AZU1|BMP7|CEND1|CHRNA7|CNTNAP2|CPEB3|CTF1|DIO3|DLG4|DLL3|DLL4|DTNB|EFNA3|EPHB4|FOXO6|GALR2|GBX2|GCM1|GPC2|GPER1|HAND2|HAP1|HEYL|HOXD10|IGSF9|IL34|ISLR2|ITGB4|LIF|LRTM2|LTK|MDK|METRN|MFSD2A|MYCN|NDRG4|NECTIN1|NFASC|NKX2-1|NPTX1|NR2F6|NRG1|NRXN1|NTF3|NTN1|PCP4|PICK1|PITX3|PLXNA4|PSD|RND1|ROM1|RTN4RL1|SEMA3B|SLIT1|SLITRK6|SNPH|SOX2|SPTBN4|SRF|STK11|STMN2|TENM1|TENM3|TPPP|TPRN|TRPV4|TULP1|VSTM2L|VXN|WDR62
MIR6716_5P	MSigDB_C3	0	111	731	5.20836	2.22012	0	0	-2.82489	0.00472967	0.0557033
OSWALD_HEMATOPOIETIC_STEM_CELL_IN_COLLAGEN_GEL_DN	MSigDB_C2	4	264	731	12.3874	3.40689	1.51515	0	-2.82332	0.00475298	0.0559592	DUSP9|GPRC5C|L3MBTL1|SLC50A1
Cytokine	UniProt-Keyword	13	122	731	5.7245	2.3267	10.6557	1	2.82289	0.00475923	0.0560143	BMP7|BMP8B|CCL24|CCL27|CD70|CSF3|CTF1|GDF2|IL23A|IL34|IL4|LIF|TNFSF9
immune response-regulating cell surface receptor signaling pathway [GoID:GO:0002768; evidenceTypes:IBA|IC|IDA|IEA|IMP|ISS|NAS|TAS]	GeneOntology_BP	3	230	731	10.7921	3.18347	1.30435	0	-2.82247	0.00476549	0.0560694	IGHG1|IGLL1|STK11
BLANCO_MELO_HUMAN_PARAINFLUENZA_VIRUS_3_INFECTION_A594_CELLS_DN	MSigDB_C2	9	69	731	3.23763	1.75278	13.0435	1	2.82153	0.00477948	0.0561968	A4GALT|BIRC7|CAPS|DEGS2|DIPK1B|GAL3ST1|ROM1|SERPINF2|VPS37D
KEGG_HYPERTROPHIC_CARDIOMYOPATHY_HCM	MSigDB_C2	9	69	731	3.23763	1.75278	13.0435	1	2.82153	0.00477948	0.0561968	CACNG3|DES|ITGA2B|ITGA8|ITGB4|MYH6|MYH7|SGCA|TNNC1
LIU_CDX2_TARGETS_DN	MSigDB_C2	3	8	731	0.375377	0.597999	37.5	1	2.81848	0.00482517	0.0562689	KRT15|KRT19|SOX2
REACTOME_CHYLOMICRON_ASSEMBLY	MSigDB_C2	3	8	731	0.375377	0.597999	37.5	1	2.81848	0.00482517	0.0562689	APOA1|APOA4|APOC3
MIR4524A_3P	MSigDB_C3	2	194	731	9.10289	2.92716	1.03093	0	-2.81937	0.00481178	0.0562689	NDRG4|S100A7A
GSE1432_CTRL_VS_IFNG_24H_MICROGLIA_UP	MSigDB_C7	2	194	731	9.10289	2.92716	1.03093	0	-2.81937	0.00481178	0.0562689	EPN2|IQCC
GSE17974_1.5H_VS_72H_IL4_AND_ANTI_IL12_ACT_CD4_TCELL_UP	MSigDB_C7	2	194	731	9.10289	2.92716	1.03093	0	-2.81937	0.00481178	0.0562689	IL23A|MGAM
GSE19401_PLN_VS_PEYERS_PATCH_FOLLICULAR_DC_DN	MSigDB_C7	2	194	731	9.10289	2.92716	1.03093	0	-2.81937	0.00481178	0.0562689	GOSR2|SCGB2A1
GSE19401_UNSTIM_VS_RETINOIC_ACID_AND_PAM2CSK4_STIM_FOLLICULAR_DC_DN	MSigDB_C7	2	194	731	9.10289	2.92716	1.03093	0	-2.81937	0.00481178	0.0562689	AMPD3|GOSR2
GSE21360_NAIVE_VS_QUATERNARY_MEMORY_CD8_TCELL_UP	MSigDB_C7	2	194	731	9.10289	2.92716	1.03093	0	-2.81937	0.00481178	0.0562689	BMP8B|MGAM
GSE21927_SPLENIC_VS_TUMOR_MONOCYTES_FROM_C26GM_TUMOROUS_MICE_BALBC_DN	MSigDB_C7	2	194	731	9.10289	2.92716	1.03093	0	-2.81937	0.00481178	0.0562689	AZU1|FCHO1
GSE23114_WT_VS_SLE2C1_MOUSE_SPLEEN_B1A_BCELL_UP	MSigDB_C7	2	194	731	9.10289	2.92716	1.03093	0	-2.81937	0.00481178	0.0562689	LTBP4|PLP2
GSE29164_UNTREATED_VS_CD8_TCELL_AND_IL12_TREATED_MELANOMA_DAY7_UP	MSigDB_C7	2	194	731	9.10289	2.92716	1.03093	0	-2.81937	0.00481178	0.0562689	C7ORF50|WDR62
HU_FETAL_RETINA_FIBROBLAST	MSigDB_C8	7	359	731	16.845	3.96052	1.94986	0	-2.82096	0.00478801	0.0562689	ALDH1A2|EPHB4|EVA1B|FOXC2|LTBP4|MDK|PTH1R
chylomicron [GoID:GO:0042627; evidenceTypes:IBA|IDA|IEA|TAS]	GeneOntology_CC	3	8	731	0.375377	0.597999	37.5	1	2.81848	0.00482517	0.0562689	APOA1|APOA4|APOC3
anion:sodium symporter activity [GoID:GO:0015373; evidenceTypes:IBA|IDA|IEA|TAS]	GeneOntology_MF	3	8	731	0.375377	0.597999	37.5	1	2.81848	0.00482517	0.0562689	SLC12A1|SLC22A1|SLC6A2
arginine binding [GoID:GO:0034618; evidenceTypes:IBA|IDA|IEA|IMP|ISS|TAS]	GeneOntology_MF	3	8	731	0.375377	0.597999	37.5	1	2.81848	0.00482517	0.0562689	CASTOR2|NOS3|PADI4
auditory behavior [GoID:GO:0031223; evidenceTypes:IEA|IGI|IMP]	GeneOntology_BP	3	8	731	0.375377	0.597999	37.5	1	2.81848	0.00482517	0.0562689	CNTNAP2|NRXN1|SLITRK6
leukemia inhibitory factor signaling pathway [GoID:GO:0048861; evidenceTypes:IBA|IDA|IEA]	GeneOntology_BP	3	8	731	0.375377	0.597999	37.5	1	2.81848	0.00482517	0.0562689	CTF1|LIF|PRLR
regulation of neutrophil extravasation [GoID:GO:2000389; evidenceTypes:IBA|IDA|IEA|IMP|ISS]	GeneOntology_BP	3	8	731	0.375377	0.597999	37.5	1	2.81848	0.00482517	0.0562689	FUT7|MDK|OLFM4
regulation of proteolysis involved in cellular protein catabolic process [GoID:GO:1903050; evidenceTypes:IBA|IC|IDA|IEA|IGI|IMP|IPI|ISS|NAS|TAS]	GeneOntology_BP	2	194	731	9.10289	2.92716	1.03093	0	-2.81937	0.00481178	0.0562689	KLHL40|NOP53
substrate-independent telencephalic tangential interneuron migration [GoID:GO:0021843; evidenceTypes:IDA|IEA|ISS]	GeneOntology_BP	3	8	731	0.375377	0.597999	37.5	1	2.81848	0.00482517	0.0562689	ARX|NRG1|SLIT1
substrate-independent telencephalic tangential migration [GoID:GO:0021826; evidenceTypes:IDA|IEA|ISS]	GeneOntology_BP	3	8	731	0.375377	0.597999	37.5	1	2.81848	0.00482517	0.0562689	ARX|NRG1|SLIT1
tangential migration from the subventricular zone to the olfactory bulb [GoID:GO:0022028; evidenceTypes:IDA|IEA|IMP]	GeneOntology_BP	3	8	731	0.375377	0.597999	37.5	1	2.81848	0.00482517	0.0562689	ARX|SLIT1|SRF
uterine smooth muscle contraction [GoID:GO:0070471; evidenceTypes:IDA|IEA|ISS]	GeneOntology_BP	3	8	731	0.375377	0.597999	37.5	1	2.81848	0.00482517	0.0562689	ADRA2C|GPER1|TACR1
Myofibrillar myopathy	UniProt-Keyword	3	8	731	0.375377	0.597999	37.5	1	2.81848	0.00482517	0.0562689	DES|FLNC|LDB3
DLX6_TARGET_GENES	MSigDB_C3	11	477	731	22.3819	4.54751	2.30608	0	-2.81812	0.00483053	0.0563129	ALDH1A2|ESRP2|HOXB9|IL23A|KRT8|MYLPF|NFKBIL1|PRLR|SETD1A|SNX8|USF1
neuron development [GoID:GO:0048666; evidenceTypes:IBA|IDA|IEA|IEP|IGI|IMP|ISS|NAS|TAS]	GeneOntology_BP	56	839	731	39.3677	5.95836	6.67461	1	2.81713	0.00484556	0.0564696	ADGRB1|APBB1|APOA1|ARX|BMP7|CHRNA7|CNTNAP2|CPEB3|CTF1|DIO3|DLG4|EFNA3|EPHB4|FOXO6|GALR2|GBX2|GPC2|HAND2|HOXD10|IGSF9|ISLR2|LIF|LRTM2|LTK|MDK|METRN|MFSD2A|NDRG4|NECTIN1|NFASC|NKX2-1|NPTX1|NR2F6|NRXN1|NTF3|NTN1|PICK1|PITX3|PLXNA4|PSD|RND1|ROM1|RTN4RL1|SEMA3B|SLIT1|SLITRK6|SPTBN4|SRF|STK11|STMN2|TENM1|TENM3|TPRN|TRPV4|TULP1|VSTM2L
GRESHOCK_CANCER_COPY_NUMBER_UP	MSigDB_C2	5	296	731	13.889	3.60369	1.68919	0	-2.81647	0.0048555	0.0565669	CDX2|HOXD11|MYCN|SEPTIN5|STK11
GSE2585_AIRE_KO_VS_WT_CD80_LOW_MTEC_UP	MSigDB_C7	1	155	731	7.27293	2.61976	0.645161	0	-2.81481	0.00488061	0.0568035	NRXN1
GSE4590_SMALL_VS_LARGE_PRE_BCELL_UP	MSigDB_C7	1	155	731	7.27293	2.61976	0.645161	0	-2.81481	0.00488061	0.0568035	LTK
GSE4590_SMALL_VS_VPREB_POS_LARGE_PRE_BCELL_UP	MSigDB_C7	1	155	731	7.27293	2.61976	0.645161	0	-2.81481	0.00488061	0.0568035	PRR15
axon terminus [GoID:GO:0043679; evidenceTypes:IBA|IEA|ISS|TAS]	GeneOntology_CC	10	82	731	3.84762	1.90998	12.1951	1	2.81254	0.00491513	0.0571866	ADRA2C|GHRH|GPER1|GRIN1|HCN3|KCNA6|PRRT2|SNCA|SYP|TULP1
MIR3059_5P	MSigDB_C3	4	263	731	12.3405	3.40054	1.52091	0	-2.81217	0.00492091	0.0572352	CFAP91|CXXC4|EEF1A2|GPR161
REACTOME_INNATE_IMMUNE_SYSTEM	MSigDB_C2	27	909	731	42.6522	6.1872	2.9703	0	-2.81053	0.00494598	0.057508	AGPAT2|AMPD3|ATP6V1G3|AZU1|C4BPB|CALML5|CRISP3|DEFA1|DSG1|ELANE|IGHG1|MGAM|MUC13|MUC20|MUC4|MYH2|NFASC|NOS3|OLFM4|PELI3|PGLYRP2|PIK3R2|REG3A|S100A1|S100A7A|SFTPA2|TRAF2
DITTMER_PTHLH_TARGETS_UP	MSigDB_C2	0	110	731	5.16144	2.21017	0	0	-2.80934	0.00496426	0.0575662
LINSLEY_MIR16_TARGETS	MSigDB_C2	2	193	731	9.05597	2.9197	1.03627	0	-2.80675	0.00500442	0.0575662	CARD10|MAPRE3
REACTOME_GENE_SILENCING_BY_RNA	MSigDB_C2	0	110	731	5.16144	2.21017	0	0	-2.80934	0.00496426	0.0575662
RIGGI_EWING_SARCOMA_PROGENITOR_UP	MSigDB_C2	8	388	731	18.2058	4.11345	2.06186	0	-2.80874	0.00497354	0.0575662	CACHD1|FGF18|ISYNA1|PGLYRP2|SOX2|TBXA2R|TM4SF20|TNNT1
GSE10325_BCELL_VS_MYELOID_DN	MSigDB_C7	2	193	731	9.05597	2.9197	1.03627	0	-2.80675	0.00500442	0.0575662	ICAM4|TNFRSF10C
GSE13484_UNSTIM_VS_3H_YF17D_VACCINE_STIM_PBMC_UP	MSigDB_C7	2	193	731	9.05597	2.9197	1.03627	0	-2.80675	0.00500442	0.0575662	COQ8A|TBX5
GSE13738_TCR_VS_BYSTANDER_ACTIVATED_CD4_TCELL_UP	MSigDB_C7	2	193	731	9.05597	2.9197	1.03627	0	-2.80675	0.00500442	0.0575662	B3GNTL1|MYO7B
GSE14000_UNSTIM_VS_16H_LPS_DC_DN	MSigDB_C7	2	193	731	9.05597	2.9197	1.03627	0	-2.80675	0.00500442	0.0575662	SMAD6|TEDC1
GSE1460_CD4_THYMOCYTE_VS_NAIVE_CD4_TCELL_ADULT_BLOOD_UP	MSigDB_C7	2	193	731	9.05597	2.9197	1.03627	0	-2.80675	0.00500442	0.0575662	SRF|TENM1
GSE1460_DP_THYMOCYTE_VS_THYMIC_STROMAL_CELL_DN	MSigDB_C7	2	193	731	9.05597	2.9197	1.03627	0	-2.80675	0.00500442	0.0575662	EPHB4|SERPINB13
GSE15930_STIM_VS_STIM_AND_IFNAB_48H_CD8_T_CELL_UP	MSigDB_C7	2	193	731	9.05597	2.9197	1.03627	0	-2.80675	0.00500442	0.0575662	NOP53|TNNT1
GSE17974_0H_VS_24H_IN_VITRO_ACT_CD4_TCELL_DN	MSigDB_C7	2	193	731	9.05597	2.9197	1.03627	0	-2.80675	0.00500442	0.0575662	B3GNTL1|LIF
GSE21360_PRIMARY_VS_TERTIARY_MEMORY_CD8_TCELL_DN	MSigDB_C7	2	193	731	9.05597	2.9197	1.03627	0	-2.80675	0.00500442	0.0575662	ICAM4|TNFSF9
GSE21670_UNTREATED_VS_IL6_TREATED_STAT3_KO_CD4_TCELL_DN	MSigDB_C7	2	193	731	9.05597	2.9197	1.03627	0	-2.80675	0.00500442	0.0575662	EPHB4|LPCAT3
GSE22601_DOUBLE_POSITIVE_VS_CD4_SINGLE_POSITIVE_THYMOCYTE_DN	MSigDB_C7	2	193	731	9.05597	2.9197	1.03627	0	-2.80675	0.00500442	0.0575662	PTP4A3|WDR62
GSE27786_NKCELL_VS_ERYTHROBLAST_UP	MSigDB_C7	2	193	731	9.05597	2.9197	1.03627	0	-2.80675	0.00500442	0.0575662	PPM1J|SRF
GSE28726_NAIVE_VS_ACTIVATED_VA24NEG_NKTCELL_UP	MSigDB_C7	2	193	731	9.05597	2.9197	1.03627	0	-2.80675	0.00500442	0.0575662	ABCB6|MATK
GSE29164_DAY3_VS_DAY7_CD8_TCELL_AND_IL12_TREATED_MELANOMA_UP	MSigDB_C7	2	193	731	9.05597	2.9197	1.03627	0	-2.80675	0.00500442	0.0575662	CARD10|TNFSF9
GSE29164_UNTREATED_VS_CD8_TCELL_TREATED_MELANOMA_DAY3_UP	MSigDB_C7	2	193	731	9.05597	2.9197	1.03627	0	-2.80675	0.00500442	0.0575662	NOP53|TLE6
GSE32986_CURDLAN_LOWDOSE_VS_CURDLAN_HIGHDOSE_STIM_DC_UP	MSigDB_C7	2	193	731	9.05597	2.9197	1.03627	0	-2.80675	0.00500442	0.0575662	GALNT9|NEURL2
GSE32986_CURDLAN_LOWDOSE_VS_GMCSF_AND_CURDLAN_LOWDOSE_STIM_DC_DN	MSigDB_C7	2	193	731	9.05597	2.9197	1.03627	0	-2.80675	0.00500442	0.0575662	MEG3|MFSD2A
GSE33424_CD161_INT_VS_NEG_CD8_TCELL_UP	MSigDB_C7	2	193	731	9.05597	2.9197	1.03627	0	-2.80675	0.00500442	0.0575662	C7ORF50|HAP1
GSE369_PRE_VS_POST_IL6_INJECTION_SOCS3_KO_LIVER_DN	MSigDB_C7	2	193	731	9.05597	2.9197	1.03627	0	-2.80675	0.00500442	0.0575662	PLCB3|ZNF428
GSE37416_0H_VS_6H_F_TULARENSIS_LVS_NEUTROPHIL_UP	MSigDB_C7	2	193	731	9.05597	2.9197	1.03627	0	-2.80675	0.00500442	0.0575662	DPEP3|NBR2
GSE37416_CTRL_VS_24H_F_TULARENSIS_LVS_NEUTROPHIL_DN	MSigDB_C7	2	193	731	9.05597	2.9197	1.03627	0	-2.80675	0.00500442	0.0575662	LIF|SGF29
GSE3982_BASOPHIL_VS_EFF_MEMORY_CD4_TCELL_UP	MSigDB_C7	2	193	731	9.05597	2.9197	1.03627	0	-2.80675	0.00500442	0.0575662	ADAMTSL2|MGAM
GSE43863_NAIVE_VS_MEMORY_LY6C_INT_CXCR5POS_CD4_TCELL_D150_LCMV_DN	MSigDB_C7	2	193	731	9.05597	2.9197	1.03627	0	-2.80675	0.00500442	0.0575662	ISYNA1|TRMT61A
GSE5142_HTERT_TRANSDUCED_VS_CTRL_CD8_TCELL_LATE_PASSAGE_CLONE_UP	MSigDB_C7	2	193	731	9.05597	2.9197	1.03627	0	-2.80675	0.00500442	0.0575662	MFSD2A|NR2F6
GSE6674_UNSTIM_VS_ANTI_IGM_AND_CPG_STIM_BCELL_DN	MSigDB_C7	2	193	731	9.05597	2.9197	1.03627	0	-2.80675	0.00500442	0.0575662	MFSD2A|TAMALIN
DURANTE_ADULT_OLFACTORY_NEUROEPITHELIUM_DENDRITIC_CELLS	MSigDB_C8	0	110	731	5.16144	2.21017	0	0	-2.80934	0.00496426	0.0575662
establishment of protein localization to mitochondrion [GoID:GO:0072655; evidenceTypes:HMP|IBA|IC|IDA|IEA|IGI|IMP|ISS|NAS|TAS]	GeneOntology_BP	0	110	731	5.16144	2.21017	0	0	-2.80934	0.00496426	0.0575662
protein autophosphorylation [GoID:GO:0046777; evidenceTypes:IBA|IDA|IEA|IMP|ISS|TAS]	GeneOntology_BP	2	193	731	9.05597	2.9197	1.03627	0	-2.80675	0.00500442	0.0575662	EPHB4|STK11
Glutamine_starve_down (PMID:12101249)	SignatureDB	5	295	731	13.842	3.59772	1.69492	0	-2.80583	0.00501874	0.0577123	CTAG1B|L3MBTL1|PICK1|PIK3R2|PTMS
voltage-gated ion channel activity [GoID:GO:0005244; evidenceTypes:IBA|IC|IDA|IEA|IGI|IMP|ISS|NAS|TAS]	GeneOntology_MF	16	166	731	7.78908	2.71016	9.63855	1	2.80448	0.00503973	0.0579349	CACHD1|CACNG3|CFTR|DLG4|GRIN1|HCN3|KCNA6|KCNF1|KCNG1|KCNJ16|KCNJ5|KCNK10|KCNQ2|NPPA|REM1|S100A1
CATRRAGC_UNKNOWN	MSigDB_C3	12	109	731	5.11451	2.20017	11.0092	1	2.80389	0.005049	0.0580025	CARMIL3|GBX2|HOXD10|ITGB4|MORN1|MYH1|NRXN1|SMAD6|SMTNL2|SSC4D|TENM1|USP2
GSE45365_WT_VS_IFNAR_KO_CD8A_DC_MCMV_INFECTION_DN	MSigDB_C7	14	137	731	6.42833	2.46439	10.219	1	2.80379	0.0050505	0.0580025	DSG1|DUSP13|FLNC|GREB1|HAP1|ITGA8|KCNJ5|MSLN|MYBPC2|PPP1R2C|PTP4A3|PTPRH|TNXB|VPREB1
intermediate filament cytoskeleton [GoID:GO:0045111; evidenceTypes:IBA|IDA|IEA|ISS|NAS|TAS]	GeneOntology_CC	12	109	731	5.11451	2.20017	11.0092	1	2.80389	0.005049	0.0580025	CLDN11|DES|GPER1|KRT13|KRT15|KRT16|KRT19|KRT20|KRT24|KRT3|KRT8|PKP2
actin filament binding [GoID:GO:0051015; evidenceTypes:IBA|IDA|IEA|IMP|IPI|ISS|NAS|TAS]	GeneOntology_MF	17	181	731	8.49291	2.82858	9.39227	1	2.80176	0.00508243	0.0583503	ABLIM2|ADSS1|FLNC|MYH1|MYH2|MYH3|MYH6|MYH7|MYO7B|NEBL|PICK1|SHROOM1|TNNC1|TNNC2|TRPV4|TULP1|XIRP2
FERREIRA_EWINGS_SARCOMA_UNSTABLE_VS_STABLE_UP	MSigDB_C2	1	154	731	7.22601	2.61138	0.649351	0	-2.80104	0.00509384	0.0583949	HAND2
GSE40274_CTRL_VS_FOXP3_AND_SATB1_TRANSDUCED_ACTIVATED_CD4_TCELL_UP	MSigDB_C7	1	154	731	7.22601	2.61138	0.649351	0	-2.80104	0.00509384	0.0583949	ST3GAL4
actin cytoskeleton [GoID:GO:0015629; evidenceTypes:IBA|IC|IDA|IEA|IMP|ISS|NAS|TAS]	GeneOntology_CC	33	438	731	20.5519	4.36326	7.53425	1	2.80105	0.00509362	0.0583949	ABLIM2|ACTA1|ACTL10|APC2|FMN2|HAP1|KRT19|LDB3|LMOD2|LMOD3|MYH1|MYH2|MYH3|MYH6|MYH7|MYLPF|MYO7B|NEBL|RND1|SHROOM1|SMTNL1|SMTNL2|SNCA|SPTBN2|SPTBN4|TNNC1|TNNC2|TNNI1|TNNI2|TNNT1|TNNT3|TRPV4|XIRP2
IRF4_ABC_induced_panB (PMID:22698399)	SignatureDB	1	154	731	7.22601	2.61138	0.649351	0	-2.80104	0.00509384	0.0583949	CNTNAP2
HOSHIDA_LIVER_CANCER_SUBCLASS_S1	MSigDB_C2	3	228	731	10.6982	3.16981	1.31579	0	-2.79886	0.0051283	0.0587631	IGLL1|PLP2|SPAG8
JAEGER_METASTASIS_DN	MSigDB_C2	20	227	731	10.6513	3.16295	8.81057	1	2.79666	0.00516331	0.0588138	ABCA12|BBOX1|BMP7|CALML3|CALML5|CCL27|DSG1|ESRP2|GPR87|ITGB4|KRT15|KRT16|KRT19|LY6D|NEBL|PLP2|SCNN1A|SERPINB13|SOX15|TACSTD2
MIR2276_3P	MSigDB_C3	0	109	731	5.11451	2.20017	0	0	-2.79373	0.00521047	0.0588138
MIR8076	MSigDB_C3	0	109	731	5.11451	2.20017	0	0	-2.79373	0.00521047	0.0588138
GNF2_CASP1	MSigDB_C4	0	109	731	5.11451	2.20017	0	0	-2.79373	0.00521047	0.0588138
GAUCHER_PBMC_YF_VAX_STAMARIL_UNKNOWN_AGE_10DY_UP	MSigDB_C7	2	192	731	9.00905	2.91222	1.04167	0	-2.79409	0.00520453	0.0588138	APOBEC3F|OSBPL5
GSE14769_UNSTIM_VS_120MIN_LPS_BMDM_DN	MSigDB_C7	2	192	731	9.00905	2.91222	1.04167	0	-2.79409	0.00520453	0.0588138	PDE1B|PTH1R
GSE15750_DAY6_VS_DAY10_EFF_CD8_TCELL_UP	MSigDB_C7	2	192	731	9.00905	2.91222	1.04167	0	-2.79409	0.00520453	0.0588138	MUC20|STMN2
GSE17974_0.5H_VS_72H_UNTREATED_IN_VITRO_CD4_TCELL_DN	MSigDB_C7	2	192	731	9.00905	2.91222	1.04167	0	-2.79409	0.00520453	0.0588138	PLP2|TEDC1
GSE17974_2.5H_VS_72H_IL4_AND_ANTI_IL12_ACT_CD4_TCELL_UP	MSigDB_C7	2	192	731	9.00905	2.91222	1.04167	0	-2.79409	0.00520453	0.0588138	IL23A|TRMT61A
GSE18791_CTRL_VS_NEWCASTLE_VIRUS_DC_18H_UP	MSigDB_C7	2	192	731	9.00905	2.91222	1.04167	0	-2.79409	0.00520453	0.0588138	B3GAT3|TMEM45B
GSE19198_1H_VS_24H_IL21_TREATED_TCELL_DN	MSigDB_C7	2	192	731	9.00905	2.91222	1.04167	0	-2.79409	0.00520453	0.0588138	FCHO1|SARDH
GSE21670_UNTREATED_VS_IL6_TREATED_STAT3_KO_CD4_TCELL_UP	MSigDB_C7	2	192	731	9.00905	2.91222	1.04167	0	-2.79409	0.00520453	0.0588138	HAAO|IL23A
GSE21670_UNTREATED_VS_TGFB_IL6_TREATED_STAT3_KO_CD4_TCELL_UP	MSigDB_C7	2	192	731	9.00905	2.91222	1.04167	0	-2.79409	0.00520453	0.0588138	GFER|PLP2
GSE22140_GERMFREE_VS_SPF_MOUSE_CD4_TCELL_DN	MSigDB_C7	2	192	731	9.00905	2.91222	1.04167	0	-2.79409	0.00520453	0.0588138	GOSR2|PLP2
GSE22601_DOUBLE_NEGATIVE_VS_CD4_SINGLE_POSITIVE_THYMOCYTE_UP	MSigDB_C7	2	192	731	9.00905	2.91222	1.04167	0	-2.79409	0.00520453	0.0588138	B9D2|RAD52
GSE22886_IGG_IGA_MEMORY_BCELL_VS_BLOOD_PLASMA_CELL_DN	MSigDB_C7	2	192	731	9.00905	2.91222	1.04167	0	-2.79409	0.00520453	0.0588138	ICAM4|SLC50A1
GSE22886_NAIVE_BCELL_VS_BLOOD_PLASMA_CELL_UP	MSigDB_C7	2	192	731	9.00905	2.91222	1.04167	0	-2.79409	0.00520453	0.0588138	DBNDD1|DPPA4
GSE22886_NAIVE_CD4_TCELL_VS_MEMORY_TCELL_DN	MSigDB_C7	2	192	731	9.00905	2.91222	1.04167	0	-2.79409	0.00520453	0.0588138	CPEB3|PLP2
GSE22886_NAIVE_CD4_TCELL_VS_MONOCYTE_UP	MSigDB_C7	2	192	731	9.00905	2.91222	1.04167	0	-2.79409	0.00520453	0.0588138	LTBP4|SNPH
GSE22935_UNSTIM_VS_24H_MBOVIS_BCG_STIM_MYD88_KO_MACROPHAGE_UP	MSigDB_C7	2	192	731	9.00905	2.91222	1.04167	0	-2.79409	0.00520453	0.0588138	CRISP3|DBNDD1
GSE23695_CD57_POS_VS_NEG_NK_CELL_DN	MSigDB_C7	2	192	731	9.00905	2.91222	1.04167	0	-2.79409	0.00520453	0.0588138	CACNG3|SNAPC2
GSE24210_RESTING_TREG_VS_TCONV_DN	MSigDB_C7	2	192	731	9.00905	2.91222	1.04167	0	-2.79409	0.00520453	0.0588138	CRISP3|LPCAT3
GSE24210_RESTING_TREG_VS_TCONV_UP	MSigDB_C7	2	192	731	9.00905	2.91222	1.04167	0	-2.79409	0.00520453	0.0588138	MEF2D|TEDC1
GSE25088_ROSIGLITAZONE_VS_IL4_AND_ROSIGLITAZONE_STIM_STAT6_KO_MACROPHAGE_DAY10_DN	MSigDB_C7	2	192	731	9.00905	2.91222	1.04167	0	-2.79409	0.00520453	0.0588138	ALDH1A2|SNX8
GSE2706_UNSTIM_VS_8H_LPS_AND_R848_DC_UP	MSigDB_C7	2	192	731	9.00905	2.91222	1.04167	0	-2.79409	0.00520453	0.0588138	DOK1|MEF2D
GSE2770_IL12_VS_IL4_TREATED_ACT_CD4_TCELL_6H_DN	MSigDB_C7	2	192	731	9.00905	2.91222	1.04167	0	-2.79409	0.00520453	0.0588138	PDCD1|SNX8
GSE2770_IL4_ACT_VS_ACT_CD4_TCELL_2H_DN	MSigDB_C7	2	192	731	9.00905	2.91222	1.04167	0	-2.79409	0.00520453	0.0588138	MFSD2A|TAMALIN
GSE27786_LSK_VS_ERYTHROBLAST_UP	MSigDB_C7	2	192	731	9.00905	2.91222	1.04167	0	-2.79409	0.00520453	0.0588138	FAM53A|POMGNT1
GSE30971_CTRL_VS_LPS_STIM_MACROPHAGE_WBP7_HET_4H_DN	MSigDB_C7	2	192	731	9.00905	2.91222	1.04167	0	-2.79409	0.00520453	0.0588138	A1BG-AS1|ABHD8
GSE32986_GMCSF_AND_CURDLAN_LOWDOSE_VS_GMCSF_AND_CURDLAN_HIGHDOSE_STIM_DC_UP	MSigDB_C7	2	192	731	9.00905	2.91222	1.04167	0	-2.79409	0.00520453	0.0588138	NEURL2|NT5M
GSE36009_WT_VS_NLRP10_KO_DC_DN	MSigDB_C7	2	192	731	9.00905	2.91222	1.04167	0	-2.79409	0.00520453	0.0588138	ARMC5|PCNX3
GSE36826_WT_VS_IL1R_KO_SKIN_STAPH_AUREUS_INF_DN	MSigDB_C7	2	192	731	9.00905	2.91222	1.04167	0	-2.79409	0.00520453	0.0588138	DTNB|MIA
GSE39864_WT_VS_GATA3_KO_TREG_DN	MSigDB_C7	2	192	731	9.00905	2.91222	1.04167	0	-2.79409	0.00520453	0.0588138	AMPD3|BMP8B
GSE411_100MIN_VS_400MIN_IL6_STIM_MACROPHAGE_DN	MSigDB_C7	2	192	731	9.00905	2.91222	1.04167	0	-2.79409	0.00520453	0.0588138	GFER|TRMT61A
GSE42021_TCONV_PLN_VS_TREG_PRECURSORS_THYMUS_DN	MSigDB_C7	2	192	731	9.00905	2.91222	1.04167	0	-2.79409	0.00520453	0.0588138	ST3GAL4|TNFSF9
GSE45365_NK_CELL_VS_BCELL_MCMV_INFECTION_DN	MSigDB_C7	2	192	731	9.00905	2.91222	1.04167	0	-2.79409	0.00520453	0.0588138	CD70|FUT7
GSE45365_NK_CELL_VS_BCELL_MCMV_INFECTION_UP	MSigDB_C7	2	192	731	9.00905	2.91222	1.04167	0	-2.79409	0.00520453	0.0588138	LGR4|TENM1
GSE5679_CTRL_VS_RARA_AGONIST_AM580_TREATED_DC_UP	MSigDB_C7	2	192	731	9.00905	2.91222	1.04167	0	-2.79409	0.00520453	0.0588138	C7ORF50|TEDC1
GSE6674_CPG_VS_PL2_3_STIM_BCELL_DN	MSigDB_C7	2	192	731	9.00905	2.91222	1.04167	0	-2.79409	0.00520453	0.0588138	ST3GAL4|TAMALIN
GSE7852_LN_VS_FAT_TCONV_DN	MSigDB_C7	2	192	731	9.00905	2.91222	1.04167	0	-2.79409	0.00520453	0.0588138	PLP2|SNCA
PATEL_SKIN_OF_BODY_ZOSTAVAX_AGE_70_93YO_VZV_CHALLENGE_3DY_UP	MSigDB_C7	0	109	731	5.11451	2.20017	0	0	-2.79373	0.00521047	0.0588138
CUI_DEVELOPING_HEART_C5_VALVAR_CELL	MSigDB_C8	2	192	731	9.00905	2.91222	1.04167	0	-2.79409	0.00520453	0.0588138	CLDN11|LTBP4
FAN_OVARY_CL14_MATURE_SMOOTH_MUSCLE_CELL	MSigDB_C8	5	294	731	13.7951	3.59173	1.70068	0	-2.79517	0.00518721	0.0588138	HCFC1R1|ISYNA1|PLP2|PTMS|PTP4A3
Blood_Module-1.5_Myeloid_lineage-1 (PMID:18631455)	SignatureDB	0	109	731	5.11451	2.20017	0	0	-2.79373	0.00521047	0.0588138
scGC_cluster1_IZ (PMID:30104629)	SignatureDB	2	192	731	9.00905	2.91222	1.04167	0	-2.79409	0.00520453	0.0588138	A4GALT|IGHG1
CROMER_TUMORIGENESIS_DN	MSigDB_C2	7	46	731	2.15842	1.4322	15.2174	1	2.78981	0.00527392	0.0593237	ALDH3A1|COX6A2|KRT13|KRT15|MUC4|MYH2|PSCA
JINESH_BLEBBISHIELD_VS_LIVE_CONTROL_DN	MSigDB_C2	4	261	731	12.2467	3.38781	1.53257	0	-2.7898	0.005274	0.0593237	IL23A|KRT16|PLP2|SMAD6
WP_HAIR_FOLLICLE_DEVELOPMENT_CYTODIFFERENTIATION_PART_3_OF_3	MSigDB_C2	9	70	731	3.28455	1.76538	12.8571	1	2.79052	0.00526239	0.0593237	DSG1|ELANE|FOXE1|KLK13|KLK5|KRT15|KRT19|SOX2|WIF1
AMEF2_Q6	MSigDB_C3	19	212	731	9.94749	3.05816	8.96226	1	2.79001	0.00527059	0.0593237	ACTA1|ARHGEF37|BEST3|CACNG3|CKM|CKMT2|HJV|KLHL40|MYH6|PACSIN3|SLC50A1|SOX15|SOX2|STX5|TACR1|TNNC1|USP2|VSTM2L|WIF1
MIR6747_3P	MSigDB_C3	11	96	731	4.50453	2.06567	11.4583	1	2.79031	0.00526571	0.0593237	AHDC1|B3GNTL1|IQSEC3|LINC02693|PRR15|PTPRH|RHOV|SNPH|TBX5|TMEM40|TNNI1
RFX1_02	MSigDB_C3	19	212	731	9.94749	3.05816	8.96226	1	2.79001	0.00527059	0.0593237	AGAP2|ATP1A3|B9D2|CFAP91|ELAVL3|ICAM5|IL34|KCNJ16|MAPRE3|MYH2|NBR2|NKX2-1|PICK1|POLL|PSD|REM1|SPTBN2|TAMALIN|USF1
TRAVAGLINI_LUNG_BASOPHIL_MAST_1_CELL	MSigDB_C8	4	261	731	12.2467	3.38781	1.53257	0	-2.7898	0.005274	0.0593237	C7ORF50|KRT19|LIF|ST3GAL4
neuron projection terminus [GoID:GO:0044306; evidenceTypes:IBA|IDA|IEA|ISS|TAS]	GeneOntology_CC	11	96	731	4.50453	2.06567	11.4583	1	2.79031	0.00526571	0.0593237	ADRA2C|DLG4|GHRH|GPER1|GRIN1|HCN3|KCNA6|PRRT2|SNCA|SYP|TULP1
DNA recombination [GoID:GO:0006310; evidenceTypes:IBA|IDA|IEA|IEP|IMP|IPI|ISS|NAS|TAS]	GeneOntology_BP	4	261	731	12.2467	3.38781	1.53257	0	-2.7898	0.005274	0.0593237	IL4|POLL|RAD52|VRTN
hydrogen peroxide metabolic process [GoID:GO:0042743; evidenceTypes:IBA|IC|IDA|IEA|IGI|IMP|ISS|NAS|TAS]	GeneOntology_BP	7	46	731	2.15842	1.4322	15.2174	1	2.78981	0.00527392	0.0593237	APOA4|DUOXA2|HBM|HBQ1|NOXA1|SNCA|ZNF205
MIR204_5P	MSigDB_C3	6	325	731	15.2497	3.77251	1.84615	0	-2.7894	0.00528061	0.0593605	ARX|DPF1|ELAVL3|NEBL|RAB40B|TPPP
MIR211_5P	MSigDB_C3	6	325	731	15.2497	3.77251	1.84615	0	-2.7894	0.00528061	0.0593605	ARX|DPF1|ELAVL3|NEBL|RAB40B|TPPP
MAF_Q6	MSigDB_C3	3	227	731	10.6513	3.16295	1.32159	0	-2.78702	0.00531954	0.0596097	KCNJ16|NKX2-1|SOX2
MIR3617_5P	MSigDB_C3	3	227	731	10.6513	3.16295	1.32159	0	-2.78702	0.00531954	0.0596097	APLN|CNTNAP2|PLA2R1
MIR499A_5P	MSigDB_C3	1	153	731	7.17909	2.60297	0.653595	0	-2.78722	0.0053162	0.0596097	NRARP
NFMUE1_Q6	MSigDB_C3	3	227	731	10.6513	3.16295	1.32159	0	-2.78702	0.00531954	0.0596097	APBB1|REXO1|USF1
GSE10147_IL3_VS_IL3_AND_HIVP17_STIM_PDC_UP	MSigDB_C7	1	153	731	7.17909	2.60297	0.653595	0	-2.78722	0.0053162	0.0596097	KCNF1
GSE37534_GW1929_VS_ROSIGLITAZONE_TREATED_CD4_TCELL_PPARG1_FOXP3_TRANSDUCED_DN	MSigDB_C7	1	153	731	7.17909	2.60297	0.653595	0	-2.78722	0.0053162	0.0596097	BMP7
ribosome [GoID:GO:0005840; evidenceTypes:IBA|IDA|IEA|ISS|NAS|TAS]	GeneOntology_CC	1	153	731	7.17909	2.60297	0.653595	0	-2.78722	0.0053162	0.0596097	SNCA
apoptotic signaling pathway [GoID:GO:0097190; evidenceTypes:IBA|IC|IDA|IEA|IGI|IMP|ISS|NAS|TAS]	GeneOntology_BP	12	502	731	23.5549	4.66129	2.39044	0	-2.78753	0.0053111	0.0596097	ATP2A1|CD70|GPER1|IL4|KRT8|MAPK8IP1|NOS3|PELI3|STK11|TNFRSF10C|TRAF2|ZNF205
cellular response to radiation [GoID:GO:0071478; evidenceTypes:IBA|IDA|IEA|IEP|IGI|IMP|ISS|NAS|TAS]	GeneOntology_BP	1	153	731	7.17909	2.60297	0.653595	0	-2.78722	0.0053162	0.0596097	STK11
Cell_cycle_Liu (PMID:15123814)	SignatureDB	3	227	731	10.6513	3.16295	1.32159	0	-2.78702	0.00531954	0.0596097	IGHG1|MFSD2A|STX5
voltage-gated channel activity [GoID:GO:0022832; evidenceTypes:IBA|IC|IDA|IEA|IGI|IMP|ISS|NAS|TAS]	GeneOntology_MF	16	167	731	7.836	2.71822	9.58084	1	2.78583	0.00533902	0.0598091	CACHD1|CACNG3|CFTR|DLG4|GRIN1|HCN3|KCNA6|KCNF1|KCNG1|KCNJ16|KCNJ5|KCNK10|KCNQ2|NPPA|REM1|S100A1
LIU_SOX4_TARGETS_DN	MSigDB_C2	5	293	731	13.7482	3.58573	1.70648	0	-2.7845	0.00536106	0.0598393	AGAP2|LPCAT3|RPS6KB2|SCNN1A|SRF
REACTOME_G_ALPHA_S_SIGNALLING_EVENTS	MSigDB_C2	10	83	731	3.89454	1.92153	12.0482	1	2.78456	0.00536005	0.0598393	GHRH|GPR20|GPR25|GPR39|LHB|PDE1B|PDE3A|POMC|PTH1R|SCT
REACTOME_O_LINKED_GLYCOSYLATION	MSigDB_C2	10	83	731	3.89454	1.92153	12.0482	1	2.78456	0.00536005	0.0598393	ADAMTS15|ADAMTS16|ADAMTSL2|B3GNTL1|GALNT9|MUC13|MUC20|MUC4|POMGNT1|ST3GAL4
SHEN_SMARCA2_TARGETS_DN	MSigDB_C2	17	182	731	8.53983	2.83629	9.34066	1	2.784	0.00536927	0.0598393	ALPP|BMP7|CACNG3|CYP11B2|DPF1|DPPA4|GCM1|KCNK10|MAGEA10|NECTIN1|NPPA|PADI4|PTCRA|SLC7A10|TF|TRMT61A|VRTN
WELCSH_BRCA1_TARGETS_UP	MSigDB_C2	2	191	731	8.96213	2.90472	1.04712	0	-2.78141	0.00541239	0.0598393	NKX2-1|PTCRA
MIR452_5P	MSigDB_C3	2	191	731	8.96213	2.90472	1.04712	0	-2.78141	0.00541239	0.0598393	ESS2|TENM1
MIR4643	MSigDB_C3	2	191	731	8.96213	2.90472	1.04712	0	-2.78141	0.00541239	0.0598393	LDB3|WIF1
MIR4799_5P	MSigDB_C3	7	355	731	16.6574	3.93891	1.97183	0	-2.78162	0.00540883	0.0598393	CNIH3|GOSR2|PCDHB12|PDE3A|SMPD3|TENM3|WIF1
MIR7157_5P	MSigDB_C3	2	191	731	8.96213	2.90472	1.04712	0	-2.78141	0.00541239	0.0598393	TBKBP1|TENM3
GSE10325_CD4_TCELL_VS_LUPUS_CD4_TCELL_DN	MSigDB_C7	2	191	731	8.96213	2.90472	1.04712	0	-2.78141	0.00541239	0.0598393	BMP8B|SLC50A1
GSE14000_UNSTIM_VS_16H_LPS_DC_TRANSLATED_RNA_UP	MSigDB_C7	2	191	731	8.96213	2.90472	1.04712	0	-2.78141	0.00541239	0.0598393	DOK1|TMEM45B
GSE14769_UNSTIM_VS_60MIN_LPS_BMDM_DN	MSigDB_C7	2	191	731	8.96213	2.90472	1.04712	0	-2.78141	0.00541239	0.0598393	CDKN2B|TNFSF9
GSE17721_LPS_VS_CPG_8H_BMDC_DN	MSigDB_C7	2	191	731	8.96213	2.90472	1.04712	0	-2.78141	0.00541239	0.0598393	ESRRA|ISYNA1
GSE19772_HCMV_INFL_VS_HCMV_INF_MONOCYTES_AND_PI3K_INHIBITION_DN	MSigDB_C7	2	191	731	8.96213	2.90472	1.04712	0	-2.78141	0.00541239	0.0598393	ADSS1|OSBPL5
GSE21033_CTRL_VS_POLYIC_STIM_DC_3H_DN	MSigDB_C7	2	191	731	8.96213	2.90472	1.04712	0	-2.78141	0.00541239	0.0598393	AGPAT2|ESS2
GSE22601_DOUBLE_NEGATIVE_VS_CD4_SINGLE_POSITIVE_THYMOCYTE_DN	MSigDB_C7	2	191	731	8.96213	2.90472	1.04712	0	-2.78141	0.00541239	0.0598393	LPCAT3|ST3GAL4
GSE22886_DC_VS_MONOCYTE_DN	MSigDB_C7	2	191	731	8.96213	2.90472	1.04712	0	-2.78141	0.00541239	0.0598393	NOP53|PLP2
GSE22886_NAIVE_VS_IGM_MEMORY_BCELL_DN	MSigDB_C7	2	191	731	8.96213	2.90472	1.04712	0	-2.78141	0.00541239	0.0598393	CD70|PLP2
GSE24574_BCL6_LOW_TFH_VS_TCONV_CD4_TCELL_DN	MSigDB_C7	2	191	731	8.96213	2.90472	1.04712	0	-2.78141	0.00541239	0.0598393	ACTA1|GOSR2
GSE27434_WT_VS_DNMT1_KO_TREG_DN	MSigDB_C7	2	191	731	8.96213	2.90472	1.04712	0	-2.78141	0.00541239	0.0598393	SMAD6|TNFSF9
GSE27786_CD4_TCELL_VS_ERYTHTROBLAST_UP	MSigDB_C7	2	191	731	8.96213	2.90472	1.04712	0	-2.78141	0.00541239	0.0598393	PADI4|TRMT61A
GSE29618_MONOCYTE_VS_PDC_DAY7_FLU_VACCINE_DN	MSigDB_C7	2	191	731	8.96213	2.90472	1.04712	0	-2.78141	0.00541239	0.0598393	KCNK10|SCT
GSE3039_ALPHAALPHA_CD8_TCELL_VS_B1_BCELL_UP	MSigDB_C7	2	191	731	8.96213	2.90472	1.04712	0	-2.78141	0.00541239	0.0598393	MATK|TF
GSE32986_GMCSF_VS_GMCSF_AND_CURDLAN_LOWDOSE_STIM_DC_UP	MSigDB_C7	2	191	731	8.96213	2.90472	1.04712	0	-2.78141	0.00541239	0.0598393	LPCAT3|PDE1B
GSE37532_TREG_VS_TCONV_PPARG_KO_CD4_TCELL_FROM_VISCERAL_ADIPOSE_TISSUE_UP	MSigDB_C7	2	191	731	8.96213	2.90472	1.04712	0	-2.78141	0.00541239	0.0598393	MATK|TMEM121
GSE3982_BASOPHIL_VS_CENT_MEMORY_CD4_TCELL_UP	MSigDB_C7	2	191	731	8.96213	2.90472	1.04712	0	-2.78141	0.00541239	0.0598393	MGAM|MIA
GSE40277_GATA1_AND_SATB1_TRANSDUCED_VS_CTRL_CD4_TCELL_UP	MSigDB_C7	2	191	731	8.96213	2.90472	1.04712	0	-2.78141	0.00541239	0.0598393	COQ8A|RNF43
GSE40666_STAT1_KO_VS_STAT4_KO_CD8_TCELL_UP	MSigDB_C7	2	191	731	8.96213	2.90472	1.04712	0	-2.78141	0.00541239	0.0598393	COQ8A|EPS8L1
GSE41176_UNSTIM_VS_ANTI_IGM_STIM_BCELL_3H_DN	MSigDB_C7	2	191	731	8.96213	2.90472	1.04712	0	-2.78141	0.00541239	0.0598393	MYH2|SLC50A1
GSE41867_NAIVE_VS_DAY30_LCMV_ARMSTRONG_MEMORY_CD8_TCELL_DN	MSigDB_C7	2	191	731	8.96213	2.90472	1.04712	0	-2.78141	0.00541239	0.0598393	METRN|TPRN
GSE45739_UNSTIM_VS_ACD3_ACD28_STIM_NRAS_KO_CD4_TCELL_UP	MSigDB_C7	2	191	731	8.96213	2.90472	1.04712	0	-2.78141	0.00541239	0.0598393	PLP2|TENM1
GSE46606_IRF4_KO_VS_WT_CD40L_IL2_IL5_1DAY_STIMULATED_BCELL_UP	MSigDB_C7	2	191	731	8.96213	2.90472	1.04712	0	-2.78141	0.00541239	0.0598393	ALDH1A2|ALOX15
GSE6674_ANTI_IGM_VS_PL2_3_STIM_BCELL_UP	MSigDB_C7	2	191	731	8.96213	2.90472	1.04712	0	-2.78141	0.00541239	0.0598393	STX5|USF1
GSE7852_TREG_VS_TCONV_LN_UP	MSigDB_C7	2	191	731	8.96213	2.90472	1.04712	0	-2.78141	0.00541239	0.0598393	MEF2D|PLP2
GSE9037_WT_VS_IRAK4_KO_BMDM_UP	MSigDB_C7	2	191	731	8.96213	2.90472	1.04712	0	-2.78141	0.00541239	0.0598393	ALDH3A1|NRG1
GSE9988_LPS_VS_LPS_AND_ANTI_TREM1_MONOCYTE_UP	MSigDB_C7	2	191	731	8.96213	2.90472	1.04712	0	-2.78141	0.00541239	0.0598393	IL23A|RND1
KAECH_NAIVE_VS_DAY8_EFF_CD8_TCELL_DN	MSigDB_C7	2	191	731	8.96213	2.90472	1.04712	0	-2.78141	0.00541239	0.0598393	PLP2|ROM1
FAN_EMBRYONIC_CTX_BIG_GROUPS_BRAIN_ENDOTHELIAL	MSigDB_C8	7	355	731	16.6574	3.93891	1.97183	0	-2.78162	0.00540883	0.0598393	ATP1A2|CA4|DPEP1|EVA1B|GPER1|ISYNA1|MFSD2A
nuclear chromosome [GoID:GO:0000228; evidenceTypes:IBA|IDA|IEA|IMP|ISS|NAS|TAS]	GeneOntology_CC	2	191	731	8.96213	2.90472	1.04712	0	-2.78141	0.00541239	0.0598393	CDX2|FAM9C
enzyme binding [GoID:GO:0019899; evidenceTypes:IBA|IDA|IEA|IMP|IPI|ISS|NAS|TAS]	GeneOntology_MF	63	1797	731	84.3191	8.43194	3.50584	0	-2.78217	0.00539973	0.0598393	AGAP2|ANKRD2|APBB1|APOA1|ATP6V1G3|BIRC7|CD70|CDKN2B|CFTR|CNTNAP2|CSF3|DLG4|DUOXA2|DUSP9|EEF1A2|ELANE|ELOF1|ESR1|FAM83G|FATE1|FBXW5|FOXO4|GCM1|LDB3|MAGEA10|MAGEA2|MAPK8IP1|MAPRE3|MEF2D|MYCN|MYH6|NACC1|NKX2-1|NOXA1|NRG1|PAXX|PICK1|PIK3R2|PITPNM2|PKP2|PLA2R1|RCOR2|RND1|RPH3AL|S100A1|SERPINB13|SERPINF2|SGF29|SIGLEC11|SMAD6|SMTNL1|SMTNL2|SNCA|SPRED3|SPTBN4|SRF|TAMALIN|TPRN|TRAF2|TRPV4|TUT1|USF1|USP2
Chiche(PMID: 24644022)-2014_M9.3	PAPER	14	138	731	6.47526	2.47329	10.1449	1	2.78301	0.00538576	0.0598393	ABCB6|ARMC5|C16ORF86|ESS2|EVA1B|IL4|ISYNA1|LENG1|OSBPL5|PLCB3|RIN1|SNX8|TAMALIN|ZNF646
BOSCO_EPITHELIAL_DIFFERENTIATION_MODULE	MSigDB_C2	8	58	731	2.72148	1.60757	13.7931	1	2.78023	0.00543212	0.0600239	FAM3D|KRT13|KRT16|KRT3|MUC4|PSCA|RHCG|TACSTD2
SRCAP_TARGET_GENES	MSigDB_C3	8	385	731	18.065	4.09792	2.07792	0	-2.7802	0.00543247	0.0600239	COX6A2|DKKL1|EPS8L1|GPRC5D-AS1|ICAM4|LIF|OBSCN|POMGNT1
tube development [GoID:GO:0035295; evidenceTypes:IBA|IC|IDA|IEA|IEP|IGI|IMP|ISS|NAS|TAS]	GeneOntology_BP	58	880	731	41.2915	6.09372	6.59091	1	2.77973	0.00544035	0.0600923	ABCA12|ADAMTS16|ADAMTSL2|ADGRB1|ADGRB2|ALDH1A2|APLN|BMP7|CARD10|CCL24|CDX2|CHRNA7|CRLF1|CSMD1|DLL4|DPPA4|EDA|EFNA3|EPHB4|EPN1|EPN2|ESR1|ESRP2|FGF18|FOXC2|FOXE1|FOXJ1|FOXO4|FUZ|GBX2|GDF2|GPR161|HAND2|HEYL|HOXD11|LGR4|LIF|MDK|MYCN|NDRG4|NKX2-1|NOS3|NRARP|NTN1|S100A1|SCT|SERPINF2|SMAD6|SMPD3|SRF|TACSTD2|TBX1|TBX5|TBXA2R|TCAP|TEAD2|TTC25|ZNF358
acylglycerol catabolic process [GoID:GO:0046464; evidenceTypes:IBA|IDA|IEA|IMP|ISS]	GeneOntology_BP	5	25	731	1.17305	1.05655	20	1	2.77925	0.00544843	0.0601255	AADAC|APOA1|APOA4|APOC3|LIPE
neutral lipid catabolic process [GoID:GO:0046461; evidenceTypes:IBA|IDA|IEA|IMP|ISS]	GeneOntology_BP	5	25	731	1.17305	1.05655	20	1	2.77925	0.00544843	0.0601255	AADAC|APOA1|APOA4|APOC3|LIPE
protein-lipid complex assembly [GoID:GO:0065005; evidenceTypes:IBA|IC|IDA|IEA|IMP|ISS|TAS]	GeneOntology_BP	5	25	731	1.17305	1.05655	20	1	2.77925	0.00544843	0.0601255	APOA1|APOA4|APOC3|LPCAT3|MFSD2A
MIR4797_5P	MSigDB_C3	0	108	731	5.06759	2.19012	0	0	-2.77804	0.00546887	0.0602016
MIR6833_5P	MSigDB_C3	0	108	731	5.06759	2.19012	0	0	-2.77804	0.00546887	0.0602016
MIR888_3P	MSigDB_C3	0	108	731	5.06759	2.19012	0	0	-2.77804	0.00546887	0.0602016
DESCARTES_FETAL_CEREBELLUM_VASCULAR_ENDOTHELIAL_CELLS	MSigDB_C8	35	474	731	22.2411	4.53364	7.38397	1	2.77865	0.0054586	0.0602016	ALDH3A1|APLN|CARD10|CDKN2B|CKMT2|DEGS2|DLL4|DPEP1|DPPA4|EVA1B|FOXC2|GPER1|GPRC5C|HEYL|L1TD1|LMOD3|MFSD2A|NOS3|NRARP|PRR29|PRRG2|PTH1R|PTP4A3|REM1|SHROOM1|SP6|TAMALIN|TBX1|TBXA2R|TCF15|TMEM45B|TNXB|UPB1|USHBP1|XIRP2
negative regulation of cellular protein localization [GoID:GO:1903828; evidenceTypes:HMP|IBA|IDA|IEA|IGI|IMP|ISS|NAS|TAS]	GeneOntology_BP	0	108	731	5.06759	2.19012	0	0	-2.77804	0.00546887	0.0602016
Chiche(PMID: 24644022)-2014_M4.6	PAPER	0	108	731	5.06759	2.19012	0	0	-2.77804	0.00546887	0.0602016
Holmes (PMID:32603407)_DZ-c DN_Log2FCgt1.5	PAPER	0	108	731	5.06759	2.19012	0	0	-2.77804	0.00546887	0.0602016
LOPEZ_MBD_TARGETS	MSigDB_C2	25	852	731	39.9777	6.0017	2.93427	0	-2.77722	0.00548258	0.0603338	ABCB6|ACTA1|AGPAT2|APLN|CAPN12|CD70|EPHB4|ESRRA|FABP1|GGTLC2|LHB|MEG3|MORN1|MYLPF|NFKBIL1|NPEPL1|NR2F6|PAXX|PTH1R|RIN1|RPS6KB2|SLC2A8|TLE6|TUBBP5|ZNF496
TFEB_TARGET_GENES	MSigDB_C3	35	1108	731	51.9897	6.78448	3.15884	0	-2.77515	0.00551757	0.0607001	ALDH1A2|AMPD3|APLN|B3GAT3|BEST3|C16ORF74|CASC15|CD5L|CLDN6|CNIH3|CSF3|EFCAB13|ESRP2|ESRRA|EXD3|FAM3D|FAM83G|GNL1|HCFC1R1|HOXD10|IL34|ISLR2|LINC01730|NEURL2|NOS3|OSGIN1|RIN1|SMAD6|SNX8|SYNJ2|TAMALIN|TUT1|USHBP1|WDR62|ZNF316
BOQUEST_STEM_CELL_CULTURED_VS_FRESH_UP	MSigDB_C2	9	414	731	19.4258	4.2454	2.17391	0	-2.77436	0.00553108	0.0607896	CRLF1|ESR1|F10|FLNC|LTBP4|PAPPA|RND1|TENM1|TENM3
GINESTIER_BREAST_CANCER_ZNF217_AMPLIFIED_DN	MSigDB_C2	25	308	731	14.452	3.67457	8.11688	1	2.77223	0.00556733	0.0607896	DUOXA2|EPN1|FBXO44|FOXO4|GFER|GPC2|HEYL|LINC02693|MAPRE3|MEF2D|MYL10|NFKBIL1|NOTUM|PICK1|PTOV1-AS2|REXO1|SETD1A|STK11|TLCD3B|TRAF2|UPB1|ZNF316|ZNF358|ZNF524|ZNF646
KARLSSON_TGFB1_TARGETS_DN	MSigDB_C2	2	190	731	8.91521	2.89721	1.05263	0	-2.76869	0.00562829	0.0607896	ISYNA1|STMN2
REACTOME_ACYL_CHAIN_REMODELLING_OF_PS	MSigDB_C2	4	16	731	0.750754	0.845481	25	1	2.77224	0.00556716	0.0607896	LPCAT3|OSBPL5|PLA2G4F|PLA2R1
REACTOME_INTRINSIC_PATHWAY_OF_FIBRIN_CLOT_FORMATION	MSigDB_C2	4	16	731	0.750754	0.845481	25	1	2.77224	0.00556716	0.0607896	F10|F11|F12|PROC
HOXB4_TARGET_GENES	MSigDB_C3	29	955	731	44.8106	6.33187	3.03665	0	-2.77372	0.00554199	0.0607896	ABLIM2|AMN|ARHGEF19|ATP1A3|C7ORF50|CEMP1|GOSR2|IGSF9|IL23A|KCNJ5|KRT8|LPCAT3|LTK|MEF2D|NOXA1|OGDHL|PSD|RIN1|RPPH1|SEZ6L2|SGF29|SHROOM1|SLC50A1|TNFSF9|TUT1|USF1|USP2|ZNF584|ZSWIM9
MIR323A_3P	MSigDB_C3	2	190	731	8.91521	2.89721	1.05263	0	-2.76869	0.00562829	0.0607896	EFCAB13|SYNJ2
ZSCAN30_TARGET_GENES	MSigDB_C3	47	1406	731	65.9725	7.56346	3.34282	0	-2.77054	0.00559635	0.0607896	ADRA2C|ADSS1|ALDH1A2|ANKRD2|APC2|BMP8B|C7ORF50|CCDC159|CEBPA-DT|DICER1-AS1|DTNB|DUSP13|EXD3|FOXD3-AS1|GFER|HOXB9|HOXD11|IBA57|ISLR2|KRT8|LINC00327|LINC01159|MAPK8IP1|NHSL1|NOXA1|NPTX1|PLEKHG5|PRRT2|RAD52|RCOR2|REXO1|ROM1|RPH3AL|SEPTIN5|SGF29|SHISA4|SMAD6|SNCA|SRF|SYNJ2|TMEM121|TNFRSF10C|TPPP|VPS37D|VSTM2L|ZNF205|ZSCAN16-AS1
GSE11057_CD4_EFF_MEM_VS_PBMC_DN	MSigDB_C7	2	190	731	8.91521	2.89721	1.05263	0	-2.76869	0.00562829	0.0607896	MLC1|TMEM40
GSE12392_CD8A_POS_VS_NEG_SPLEEN_IFNB_KO_DC_UP	MSigDB_C7	2	190	731	8.91521	2.89721	1.05263	0	-2.76869	0.00562829	0.0607896	LIPE|LY6D
GSE14415_INDUCED_TREG_VS_FOXP3_KO_INDUCED_TREG_UP	MSigDB_C7	1	152	731	7.13217	2.59454	0.657895	0	-2.77336	0.00554806	0.0607896	ARFGAP1
GSE1460_NAIVE_CD4_TCELL_CORD_BLOOD_VS_THYMIC_STROMAL_CELL_DN	MSigDB_C7	2	190	731	8.91521	2.89721	1.05263	0	-2.76869	0.00562829	0.0607896	SRF|TRO
GSE14769_UNSTIM_VS_240MIN_LPS_BMDM_UP	MSigDB_C7	2	190	731	8.91521	2.89721	1.05263	0	-2.76869	0.00562829	0.0607896	MDK|RHOV
GSE14769_UNSTIM_VS_80MIN_LPS_BMDM_DN	MSigDB_C7	2	190	731	8.91521	2.89721	1.05263	0	-2.76869	0.00562829	0.0607896	IL23A|TNFSF9
GSE15624_CTRL_VS_6H_HALOFUGINONE_TREATED_CD4_TCELL_DN	MSigDB_C7	1	152	731	7.13217	2.59454	0.657895	0	-2.77336	0.00554806	0.0607896	LDB3
GSE16266_CTRL_VS_HEATSHOCK_AND_LPS_STIM_MEF_UP	MSigDB_C7	2	190	731	8.91521	2.89721	1.05263	0	-2.76869	0.00562829	0.0607896	GOSR2|PURB
GSE16522_ANTI_CD3CD28_STIM_VS_UNSTIM_MEMORY_CD8_TCELL_DN	MSigDB_C7	2	190	731	8.91521	2.89721	1.05263	0	-2.76869	0.00562829	0.0607896	PKP2|PLP2
GSE17580_UNINFECTED_VS_S_MANSONI_INF_TREG_DN	MSigDB_C7	2	190	731	8.91521	2.89721	1.05263	0	-2.76869	0.00562829	0.0607896	IGHG1|IL4
GSE17721_CTRL_VS_LPS_4H_BMDC_UP	MSigDB_C7	2	190	731	8.91521	2.89721	1.05263	0	-2.76869	0.00562829	0.0607896	ELOF1|RPS6KB2
GSE17721_POLYIC_VS_PAM3CSK4_12H_BMDC_DN	MSigDB_C7	2	190	731	8.91521	2.89721	1.05263	0	-2.76869	0.00562829	0.0607896	ATP1A3|SYNJ2
GSE17974_0H_VS_2H_IN_VITRO_ACT_CD4_TCELL_DN	MSigDB_C7	2	190	731	8.91521	2.89721	1.05263	0	-2.76869	0.00562829	0.0607896	FAM83G|LIF
GSE17974_2.5H_VS_72H_IL4_AND_ANTI_IL12_ACT_CD4_TCELL_DN	MSigDB_C7	2	190	731	8.91521	2.89721	1.05263	0	-2.76869	0.00562829	0.0607896	B3GNTL1|CAPN12
GSE18791_CTRL_VS_NEWCASTLE_VIRUS_DC_14H_UP	MSigDB_C7	2	190	731	8.91521	2.89721	1.05263	0	-2.76869	0.00562829	0.0607896	SNRNP35|TMEM45B
GSE19198_CTRL_VS_IL21_TREATED_TCELL_6H_DN	MSigDB_C7	2	190	731	8.91521	2.89721	1.05263	0	-2.76869	0.00562829	0.0607896	SH3D21|SNCA
GSE1925_CTRL_VS_IFNG_PRIMED_MACROPHAGE_3H_IFNG_STIM_UP	MSigDB_C7	1	152	731	7.13217	2.59454	0.657895	0	-2.77336	0.00554806	0.0607896	COQ8A
GSE20727_CTRL_VS_ROS_INH_AND_DNFB_ALLERGEN_TREATED_DC_DN	MSigDB_C7	2	190	731	8.91521	2.89721	1.05263	0	-2.76869	0.00562829	0.0607896	BMP8B|RPS6KB2
GSE20727_ROS_INH_VS_ROS_INH_AND_DNFB_ALLERGEN_TREATED_DC_UP	MSigDB_C7	2	190	731	8.91521	2.89721	1.05263	0	-2.76869	0.00562829	0.0607896	SLC2A8|SNX8
GSE21063_3H_VS_16H_ANTI_IGM_STIM_BCELL_DN	MSigDB_C7	2	190	731	8.91521	2.89721	1.05263	0	-2.76869	0.00562829	0.0607896	MYH3|POMGNT1
GSE21360_PRIMARY_VS_TERTIARY_MEMORY_CD8_TCELL_UP	MSigDB_C7	2	190	731	8.91521	2.89721	1.05263	0	-2.76869	0.00562829	0.0607896	DOK1|SYNJ2
GSE22432_UNTREATED_VS_TGFB1_TREATED_COMMON_DC_PROGENITOR_DN	MSigDB_C7	2	190	731	8.91521	2.89721	1.05263	0	-2.76869	0.00562829	0.0607896	TBXA2R|TEDC1
GSE22886_NAIVE_BCELL_VS_NEUTROPHIL_DN	MSigDB_C7	2	190	731	8.91521	2.89721	1.05263	0	-2.76869	0.00562829	0.0607896	SPATA2L|TNFRSF10C
GSE22886_TH1_VS_TH2_48H_ACT_DN	MSigDB_C7	2	190	731	8.91521	2.89721	1.05263	0	-2.76869	0.00562829	0.0607896	AMPD3|IL4
GSE24634_TREG_VS_TCONV_POST_DAY5_IL4_CONVERSION_DN	MSigDB_C7	2	190	731	8.91521	2.89721	1.05263	0	-2.76869	0.00562829	0.0607896	COQ8A|SGF29
GSE24814_STAT5_KO_VS_WT_PRE_BCELL_DN	MSigDB_C7	2	190	731	8.91521	2.89721	1.05263	0	-2.76869	0.00562829	0.0607896	GALR2|ZNF428
GSE2770_TGFB_AND_IL4_VS_IL4_TREATED_ACT_CD4_TCELL_48H_DN	MSigDB_C7	2	190	731	8.91521	2.89721	1.05263	0	-2.76869	0.00562829	0.0607896	COQ8A|PADI4
GSE27786_CD8_TCELL_VS_ERYTHROBLAST_UP	MSigDB_C7	2	190	731	8.91521	2.89721	1.05263	0	-2.76869	0.00562829	0.0607896	PPM1J|SRF
GSE30971_CTRL_VS_LPS_STIM_MACROPHAGE_WBP7_KO_4H_UP	MSigDB_C7	2	190	731	8.91521	2.89721	1.05263	0	-2.76869	0.00562829	0.0607896	CSF3|MFSD2A
GSE32986_CURDLAN_LOWDOSE_VS_CURDLAN_HIGHDOSE_STIM_DC_DN	MSigDB_C7	2	190	731	8.91521	2.89721	1.05263	0	-2.76869	0.00562829	0.0607896	PGLYRP2|TNFSF9
GSE36891_UNSTIM_VS_POLYIC_TLR3_STIM_PERITONEAL_MACROPHAGE_DN	MSigDB_C7	2	190	731	8.91521	2.89721	1.05263	0	-2.76869	0.00562829	0.0607896	HAP1|SYNJ2
GSE37301_COMMON_LYMPHOID_PROGENITOR_VS_CD4_TCELL_DN	MSigDB_C7	2	190	731	8.91521	2.89721	1.05263	0	-2.76869	0.00562829	0.0607896	MSLN|NBR2
GSE3982_BCELL_VS_CENT_MEMORY_CD4_TCELL_UP	MSigDB_C7	2	190	731	8.91521	2.89721	1.05263	0	-2.76869	0.00562829	0.0607896	AMPD3|B9D2
GSE3982_MAST_CELL_VS_EFF_MEMORY_CD4_TCELL_UP	MSigDB_C7	2	190	731	8.91521	2.89721	1.05263	0	-2.76869	0.00562829	0.0607896	CRISP3|OSGIN1
GSE40277_EOS_AND_LEF1_TRANSDUCED_VS_CTRL_CD4_TCELL_UP	MSigDB_C7	2	190	731	8.91521	2.89721	1.05263	0	-2.76869	0.00562829	0.0607896	PTMS|TBXA2R
GSE41867_NAIVE_VS_DAY30_LCMV_ARMSTRONG_MEMORY_CD8_TCELL_UP	MSigDB_C7	2	190	731	8.91521	2.89721	1.05263	0	-2.76869	0.00562829	0.0607896	ELOF1|TNFSF9
GSE43863_TFH_VS_LY6C_LOW_CXCR5NEG_EFFECTOR_CD4_TCELL_UP	MSigDB_C7	2	190	731	8.91521	2.89721	1.05263	0	-2.76869	0.00562829	0.0607896	GPER1|TNFSF9
GSE44649_NAIVE_VS_ACTIVATED_CD8_TCELL_MIR155_KO_DN	MSigDB_C7	2	190	731	8.91521	2.89721	1.05263	0	-2.76869	0.00562829	0.0607896	RPS6KB2|SSC5D
GSE45739_NRAS_KO_VS_WT_UNSTIM_CD4_TCELL_UP	MSigDB_C7	2	190	731	8.91521	2.89721	1.05263	0	-2.76869	0.00562829	0.0607896	FLJ20021|ZNF584
GSE45739_UNSTIM_VS_ACD3_ACD28_STIM_WT_CD4_TCELL_DN	MSigDB_C7	2	190	731	8.91521	2.89721	1.05263	0	-2.76869	0.00562829	0.0607896	MATK|TBKBP1
GSE45837_WT_VS_GFI1_KO_PDC_DN	MSigDB_C7	2	190	731	8.91521	2.89721	1.05263	0	-2.76869	0.00562829	0.0607896	SNRNP35|ZNF428
GSE4984_LPS_VS_VEHICLE_CTRL_TREATED_DC_DN	MSigDB_C7	2	190	731	8.91521	2.89721	1.05263	0	-2.76869	0.00562829	0.0607896	ATP1A3|PDE1B
GSE5542_UNTREATED_VS_IFNG_TREATED_EPITHELIAL_CELLS_6H_DN	MSigDB_C7	2	190	731	8.91521	2.89721	1.05263	0	-2.76869	0.00562829	0.0607896	ARFGAP1|ST3GAL4
GSE7852_THYMUS_VS_FAT_TCONV_DN	MSigDB_C7	2	190	731	8.91521	2.89721	1.05263	0	-2.76869	0.00562829	0.0607896	CARD10|KCTD17
GSE9006_HEALTHY_VS_TYPE_2_DIABETES_PBMC_AT_DX_UP	MSigDB_C7	2	190	731	8.91521	2.89721	1.05263	0	-2.76869	0.00562829	0.0607896	FCHO1|LTBP4
GSE9650_NAIVE_VS_EXHAUSTED_CD8_TCELL_UP	MSigDB_C7	2	190	731	8.91521	2.89721	1.05263	0	-2.76869	0.00562829	0.0607896	ISYNA1|PLP2
TRAVAGLINI_LUNG_B_CELL	MSigDB_C8	1	152	731	7.13217	2.59454	0.657895	0	-2.77336	0.00554806	0.0607896	C16ORF74
lamellar body [GoID:GO:0042599; evidenceTypes:IBA|IDA|IEA|ISS|TAS]	GeneOntology_CC	4	16	731	0.750754	0.845481	25	1	2.77224	0.00556716	0.0607896	ABCA12|KLK5|SFTA3|SFTPA2
methyltransferase activity [GoID:GO:0008168; evidenceTypes:EXP|IBA|IDA|IEA|IMP|ISS|NAS|TAS]	GeneOntology_MF	2	190	731	8.91521	2.89721	1.05263	0	-2.76869	0.00562829	0.0607896	SETD1A|TRMT61A
paraxial mesoderm development [GoID:GO:0048339; evidenceTypes:IEA|ISS]	GeneOntology_BP	4	16	731	0.750754	0.845481	25	1	2.77224	0.00556716	0.0607896	DLL3|FOXC2|TCF15|TEAD2
Serum_response_Fb_up (PMID:14737219)	SignatureDB	2	190	731	8.91521	2.89721	1.05263	0	-2.76869	0.00562829	0.0607896	DBNDD1|FLNC
cell-cell adhesion via plasma-membrane adhesion molecules [GoID:GO:0098742; evidenceTypes:IBA|IDA|IEA|IGI|IMP|ISS|NAS|TAS]	GeneOntology_BP	16	168	731	7.88292	2.72626	9.52381	1	2.76728	0.00565259	0.0609965	APOA1|ARVCF|CDHR5|CLDN11|CLDN6|DSG1|IGSF9|LGALS7B|NECTIN1|PCDHA10|PCDHB12|REG3A|TENM1|TENM3|TRO|VSTM2L
positive regulation of cell cycle [GoID:GO:0045787; evidenceTypes:IBA|IC|IDA|IEA|IGI|IMP|ISS|NAS|TAS]	GeneOntology_BP	4	259	731	12.1528	3.37502	1.5444	0	-2.76736	0.00565126	0.0609965	MAPRE3|SMPD3|SOX15|USP2
organelle fission [GoID:GO:0048285; evidenceTypes:IBA|IC|IDA|IEA|IEP|IGI|IMP|ISS|NAS|TAS]	GeneOntology_BP	9	413	731	19.3788	4.24041	2.17918	0	-2.76511	0.00569035	0.0613853	BMP7|CCDC61|FBXW5|FMN2|L3MBTL1|LIF|PDE3A|SLC2A8|SMPD3
TERF1_TARGET_GENES	MSigDB_C3	3	225	731	10.5575	3.14919	1.33333	0	-2.76325	0.00572281	0.0617168	FGF18|PLCH2|PRLR
MIR6508_5P	MSigDB_C3	5	291	731	13.6543	3.57371	1.71821	0	-2.7631	0.00572554	0.0617275	FMN2|GCM1|LGR4|NRARP|TENM1
REACTOME_NUCLEOTIDE_EXCISION_REPAIR	MSigDB_C2	0	107	731	5.02067	2.18003	0	0	-2.76227	0.00574007	0.0617531
VANTVEER_BREAST_CANCER_METASTASIS_DN	MSigDB_C2	0	107	731	5.02067	2.18003	0	0	-2.76227	0.00574007	0.0617531
PTEN_DN.V1_UP	MSigDB_C6	14	139	731	6.52218	2.48215	10.0719	1	2.76235	0.00573869	0.0617531	ADGRB2|ADRA2C|AZU1|BMP7|EEF1A2|GAL3ST1|GGTLC2|GPER1|MIA|NFASC|OSGIN1|PCDHB12|TMEM151B|TNNT3
GSE13522_CTRL_VS_T_CRUZI_Y_STRAIN_INF_SKIN_BALBC_MOUSE_DN	MSigDB_C7	0	107	731	5.02067	2.18003	0	0	-2.76227	0.00574007	0.0617531
THAKAR_PBMC_INACTIVATED_INFLUENZA_AGE_70PLS_NONRESPONDER_2DY_UP	MSigDB_C7	0	107	731	5.02067	2.18003	0	0	-2.76227	0.00574007	0.0617531
mitochondrial gene expression [GoID:GO:0140053; evidenceTypes:HDA|IBA|IDA|IEA|IMP|ISS|TAS]	GeneOntology_BP	0	107	731	5.02067	2.18003	0	0	-2.76227	0.00574007	0.0617531
regulation of cell-matrix adhesion [GoID:GO:0001952; evidenceTypes:IBA|IC|IDA|IEA|IGI|IMP|ISS|TAS]	GeneOntology_BP	0	107	731	5.02067	2.18003	0	0	-2.76227	0.00574007	0.0617531
MODULE_17	MSigDB_C4	7	353	731	16.5635	3.92805	1.983	0	-2.76187	0.00574708	0.0618098	ALDH1A2|KRT19|MAGEA2|MDK|PTP4A3|TCAP|TNNT1
GLI3_TARGET_GENES	MSigDB_C3	16	610	731	28.6225	5.11987	2.62295	0	-2.7611	0.00576077	0.0619382	CCDC61|DLG4|F12|HCFC1R1|IL23A|KANSL1-AS1|LINC01023|PKP2|POLL|PPM1J|RAD52|SEC14L2|SHROOM1|SLC50A1|TPRN|USF1
LI_WILMS_TUMOR_VS_FETAL_KIDNEY_1_DN	MSigDB_C2	1	151	731	7.08524	2.58607	0.662252	0	-2.75945	0.00578983	0.0621567	GREB1
GSE3565_DUSP1_VS_WT_SPLENOCYTES_UP	MSigDB_C7	1	151	731	7.08524	2.58607	0.662252	0	-2.75945	0.00578983	0.0621567	NEBL
GSE35825_IFNA_VS_IFNG_STIM_MACROPHAGE_UP	MSigDB_C7	1	151	731	7.08524	2.58607	0.662252	0	-2.75945	0.00578983	0.0621567	CGREF1
GSE37532_VISCERAL_ADIPOSE_TISSUE_VS_LN_DERIVED_TREG_CD4_TCELL_UP	MSigDB_C7	1	151	731	7.08524	2.58607	0.662252	0	-2.75945	0.00578983	0.0621567	AMPD3
GSE6566_STRONG_VS_WEAK_DC_STIMULATED_CD4_TCELL_DN	MSigDB_C7	1	151	731	7.08524	2.58607	0.662252	0	-2.75945	0.00578983	0.0621567	ESRP2
GSE13411_IGM_MEMORY_BCELL_VS_PLASMA_CELL_UP	MSigDB_C7	2	189	731	8.86828	2.88966	1.0582	0	-2.75593	0.00585252	0.0622286	COQ8A|TNFSF9
GSE15750_DAY6_VS_DAY10_TRAF6KO_EFF_CD8_TCELL_UP	MSigDB_C7	2	189	731	8.86828	2.88966	1.0582	0	-2.75593	0.00585252	0.0622286	MUC20|ROM1
GSE17186_NAIVE_VS_CD21HIGH_TRANSITIONAL_BCELL_DN	MSigDB_C7	2	189	731	8.86828	2.88966	1.0582	0	-2.75593	0.00585252	0.0622286	PRRG2|PTMS
GSE17721_4_VS_24H_GARDIQUIMOD_BMDC_DN	MSigDB_C7	2	189	731	8.86828	2.88966	1.0582	0	-2.75593	0.00585252	0.0622286	FAM53A|FCHO1
GSE17812_WT_VS_THPOK_KO_MEMORY_CD8_TCELL_DN	MSigDB_C7	2	189	731	8.86828	2.88966	1.0582	0	-2.75593	0.00585252	0.0622286	LIPE|NEURL2
GSE19888_ADENOSINE_A3R_ACT_VS_A3R_ACT_WITH_A3R_INH_PRETREATMENT_IN_MAST_CELL_UP	MSigDB_C7	2	189	731	8.86828	2.88966	1.0582	0	-2.75593	0.00585252	0.0622286	FBXO44|LIF
GSE21670_IL6_VS_TGFB_AND_IL6_TREATED_STAT3_KO_CD4_TCELL_UP	MSigDB_C7	2	189	731	8.86828	2.88966	1.0582	0	-2.75593	0.00585252	0.0622286	ESS2|PPM1J
GSE21670_UNTREATED_VS_IL6_TREATED_CD4_TCELL_DN	MSigDB_C7	2	189	731	8.86828	2.88966	1.0582	0	-2.75593	0.00585252	0.0622286	MEF2D|PCNX3
GSE22886_DAY1_VS_DAY7_MONOCYTE_IN_CULTURE_UP	MSigDB_C7	2	189	731	8.86828	2.88966	1.0582	0	-2.75593	0.00585252	0.0622286	IL23A|UPB1
GSE22935_UNSTIM_VS_12H_MBOVIS_BCG_STIM_MACROPHAGE_DN	MSigDB_C7	2	189	731	8.86828	2.88966	1.0582	0	-2.75593	0.00585252	0.0622286	C1QTNF12|S100A1
GSE23568_CTRL_VS_ID3_TRANSDUCED_CD8_TCELL_DN	MSigDB_C7	2	189	731	8.86828	2.88966	1.0582	0	-2.75593	0.00585252	0.0622286	PLP2|ROM1
GSE27786_CD4_TCELL_VS_NKCELL_DN	MSigDB_C7	2	189	731	8.86828	2.88966	1.0582	0	-2.75593	0.00585252	0.0622286	ARL4D|MEF2D
GSE29618_BCELL_VS_PDC_DAY7_FLU_VACCINE_UP	MSigDB_C7	2	189	731	8.86828	2.88966	1.0582	0	-2.75593	0.00585252	0.0622286	AMPD3|SLC50A1
GSE32423_MEMORY_VS_NAIVE_CD8_TCELL_DN	MSigDB_C7	2	189	731	8.86828	2.88966	1.0582	0	-2.75593	0.00585252	0.0622286	GOSR2|TF
GSE33424_CD161_HIGH_VS_NEG_CD8_TCELL_UP	MSigDB_C7	2	189	731	8.86828	2.88966	1.0582	0	-2.75593	0.00585252	0.0622286	ESRP2|GOSR2
GSE36476_CTRL_VS_TSST_ACT_40H_MEMORY_CD4_TCELL_YOUNG_UP	MSigDB_C7	2	189	731	8.86828	2.88966	1.0582	0	-2.75593	0.00585252	0.0622286	LPCAT3|RAD52
GSE369_IFNG_KO_VS_WT_LIVER_DN	MSigDB_C7	2	189	731	8.86828	2.88966	1.0582	0	-2.75593	0.00585252	0.0622286	PCP4|TUT1
GSE37416_0H_VS_3H_F_TULARENSIS_LVS_NEUTROPHIL_DN	MSigDB_C7	2	189	731	8.86828	2.88966	1.0582	0	-2.75593	0.00585252	0.0622286	SH3D21|SNPH
GSE39382_IL3_VS_IL3_IL33_TREATED_MAST_CELL_DN	MSigDB_C7	2	189	731	8.86828	2.88966	1.0582	0	-2.75593	0.00585252	0.0622286	MIA|TBL1Y
GSE39556_UNTREATED_VS_3H_POLYIC_INJ_MOUSE_CD8A_DC_DN	MSigDB_C7	2	189	731	8.86828	2.88966	1.0582	0	-2.75593	0.00585252	0.0622286	CKMT2|TBXA2R
GSE3982_EOSINOPHIL_VS_MAC_DN	MSigDB_C7	2	189	731	8.86828	2.88966	1.0582	0	-2.75593	0.00585252	0.0622286	DOCK3|PCP4
GSE3982_NEUTROPHIL_VS_CENT_MEMORY_CD4_TCELL_DN	MSigDB_C7	2	189	731	8.86828	2.88966	1.0582	0	-2.75593	0.00585252	0.0622286	MYH3|TMEM254
GSE40273_GATA1_KO_VS_WT_TREG_DN	MSigDB_C7	2	189	731	8.86828	2.88966	1.0582	0	-2.75593	0.00585252	0.0622286	LY6D|SNX8
GSE41176_WT_VS_TAK1_KO_UNSTIM_BCELL_DN	MSigDB_C7	13	125	731	5.86527	2.3549	10.4	1	2.7566	0.00584064	0.0622286	ABLIM2|CEND1|ITIH1|KCNJ16|LHB|MIA|MUC13|NPAS1|PDE3A|PLEKHG5|TENM1|TUT1|WIF1
GSE41867_DAY6_VS_DAY8_LCMV_ARMSTRONG_EFFECTOR_CD8_TCELL_DN	MSigDB_C7	2	189	731	8.86828	2.88966	1.0582	0	-2.75593	0.00585252	0.0622286	IBA57|TNFSF9
GSE5542_IFNG_VS_IFNA_TREATED_EPITHELIAL_CELLS_24H_UP	MSigDB_C7	2	189	731	8.86828	2.88966	1.0582	0	-2.75593	0.00585252	0.0622286	EPS8L1|USP2
GSE5589_LPS_VS_LPS_AND_IL6_STIM_IL6_KO_MACROPHAGE_45MIN_DN	MSigDB_C7	2	189	731	8.86828	2.88966	1.0582	0	-2.75593	0.00585252	0.0622286	C7ORF50|CCDC61
GSE7831_UNSTIM_VS_CPG_STIM_PDC_4H_UP	MSigDB_C7	2	189	731	8.86828	2.88966	1.0582	0	-2.75593	0.00585252	0.0622286	FCHO1|OSBPL5
GSE9650_NAIVE_VS_MEMORY_CD8_TCELL_UP	MSigDB_C7	2	189	731	8.86828	2.88966	1.0582	0	-2.75593	0.00585252	0.0622286	MUC13|TNNT1
positive regulation of cell cycle process [GoID:GO:0090068; evidenceTypes:IBA|IC|IDA|IEA|IGI|IMP|ISS|NAS|TAS]	GeneOntology_BP	2	189	731	8.86828	2.88966	1.0582	0	-2.75593	0.00585252	0.0622286	SMPD3|SOX15
regulation of cellular protein localization [GoID:GO:1903827; evidenceTypes:HDA|HMP|IBA|IC|IDA|IEA|IGI|IMP|ISS|NAS|TAS]	GeneOntology_BP	11	470	731	22.0534	4.51507	2.34043	0	-2.75702	0.00583302	0.0622286	ABCA12|B3GAT3|CARD10|GPC2|GPER1|LIF|PIK3R2|STK11|TAMALIN|TENM1|ZIC1
Calmodulin-binding	UniProt-Keyword	13	125	731	5.86527	2.3549	10.4	1	2.7566	0.00584064	0.0622286	MAP6D1|MYH1|MYH2|MYH3|MYH6|MYH7|NOS3|OBSCN|PCP4|PDE1B|REM1|SMTNL1|TRPV4
ER_Q6_02	MSigDB_C3	18	199	731	9.33751	2.96416	9.04523	1	2.75187	0.00592568	0.0629499	ADAMTS15|CAPN12|CCDC136|CDHR5|DTNB|EEF1A2|EFNA3|ESRRA|GCM1|IL17RE|MEF2D|MYBPC2|NR2F6|OSGIN1|RCOR2|SCT|SOX2|TBX5
axon guidance [GoID:GO:0007411; evidenceTypes:IBA|IDA|IEA|IMP|ISS|NAS|TAS]	GeneOntology_BP	16	169	731	7.92984	2.73427	9.46746	1	2.74883	0.00598092	0.0634799	ARX|BMP7|EFNA3|EPHB4|GBX2|IGSF9|LRTM2|NECTIN1|NFASC|NKX2-1|NRXN1|NTN1|PLXNA4|SEMA3B|SLIT1|VSTM2L
neuron projection guidance [GoID:GO:0097485; evidenceTypes:IBA|IDA|IEA|IMP|ISS|NAS|TAS]	GeneOntology_BP	16	169	731	7.92984	2.73427	9.46746	1	2.74883	0.00598092	0.0634799	ARX|BMP7|EFNA3|EPHB4|GBX2|IGSF9|LRTM2|NECTIN1|NFASC|NKX2-1|NRXN1|NTN1|PLXNA4|SEMA3B|SLIT1|VSTM2L
DANG_MYC_TARGETS_UP	MSigDB_C2	0	106	731	4.97375	2.16989	0	0	-2.74643	0.0060247	0.0636202
FIGUEROA_AML_METHYLATION_CLUSTER_6_UP	MSigDB_C2	0	106	731	4.97375	2.16989	0	0	-2.74643	0.0060247	0.0636202
FUJII_YBX1_TARGETS_DN	MSigDB_C2	2	188	731	8.82136	2.8821	1.06383	0	-2.74314	0.0060854	0.0636202	BMP7|DMKN
RAMALHO_STEMNESS_UP	MSigDB_C2	2	188	731	8.82136	2.8821	1.06383	0	-2.74314	0.0060854	0.0636202	GFER|TEAD2
REACTOME_POTASSIUM_CHANNELS	MSigDB_C2	8	59	731	2.76841	1.62132	13.5593	1	2.74601	0.00603245	0.0636202	HCN3|KCNA6|KCNF1|KCNG1|KCNJ16|KCNJ5|KCNK10|KCNQ2
MIR548AI_MIR570_5P	MSigDB_C3	1	150	731	7.03832	2.57758	0.666667	0	-2.7455	0.0060419	0.0636202	PURB
MIR5682	MSigDB_C3	2	188	731	8.82136	2.8821	1.06383	0	-2.74314	0.0060854	0.0636202	SMTNL2|STMN2
MIR6128	MSigDB_C3	1	150	731	7.03832	2.57758	0.666667	0	-2.7455	0.0060419	0.0636202	WIF1
MIR623	MSigDB_C3	0	106	731	4.97375	2.16989	0	0	-2.74643	0.0060247	0.0636202
MORF_TERF2IP	MSigDB_C4	0	106	731	4.97375	2.16989	0	0	-2.74643	0.0060247	0.0636202
GSE11386_NAIVE_VS_MEMORY_BCELL_DN	MSigDB_C7	1	150	731	7.03832	2.57758	0.666667	0	-2.7455	0.0060419	0.0636202	FAM53A
GSE12845_PRE_GC_VS_DARKZONE_GC_TONSIL_BCELL_UP	MSigDB_C7	2	188	731	8.82136	2.8821	1.06383	0	-2.74314	0.0060854	0.0636202	HAO2|IQSEC3
GSE14350_TREG_VS_TEFF_IN_IL2RB_KO_UP	MSigDB_C7	2	188	731	8.82136	2.8821	1.06383	0	-2.74314	0.0060854	0.0636202	LRRC45|OSGIN1
GSE14769_20MIN_VS_360MIN_LPS_BMDM_UP	MSigDB_C7	2	188	731	8.82136	2.8821	1.06383	0	-2.74314	0.0060854	0.0636202	KCTD17|LPCAT3
GSE14769_UNSTIM_VS_40MIN_LPS_BMDM_DN	MSigDB_C7	2	188	731	8.82136	2.8821	1.06383	0	-2.74314	0.0060854	0.0636202	CDKN2B|TNFSF9
GSE14908_ATOPIC_VS_NONATOPIC_PATIENT_RESTING_CD4_TCELL_DN	MSigDB_C7	2	188	731	8.82136	2.8821	1.06383	0	-2.74314	0.0060854	0.0636202	GNB1L|PTP4A3
GSE15330_HSC_VS_MEGAKARYOCYTE_ERYTHROID_PROGENITOR_UP	MSigDB_C7	1	150	731	7.03832	2.57758	0.666667	0	-2.7455	0.0060419	0.0636202	SBSN
GSE16385_ROSIGLITAZONE_IL4_VS_IL4_ALONE_STIM_MACROPHAGE_12H_DN	MSigDB_C7	2	188	731	8.82136	2.8821	1.06383	0	-2.74314	0.0060854	0.0636202	IGLL1|ISYNA1
GSE16755_CTRL_VS_IFNA_TREATED_MAC_DN	MSigDB_C7	2	188	731	8.82136	2.8821	1.06383	0	-2.74314	0.0060854	0.0636202	IQSEC3|TNFSF9
GSE17721_0.5H_VS_24H_PAM3CSK4_BMDC_DN	MSigDB_C7	2	188	731	8.82136	2.8821	1.06383	0	-2.74314	0.0060854	0.0636202	CSMD1|LIF
GSE1791_CTRL_VS_NEUROMEDINU_IN_T_CELL_LINE_12H_UP	MSigDB_C7	2	188	731	8.82136	2.8821	1.06383	0	-2.74314	0.0060854	0.0636202	ALOX15|POLR2J2
GSE22935_UNSTIM_VS_12H_MBOVIS_BCG_STIM_MYD88_KO_MACROPHAGE_DN	MSigDB_C7	2	188	731	8.82136	2.8821	1.06383	0	-2.74314	0.0060854	0.0636202	PIK3R2|RTN4RL1
GSE24142_EARLY_THYMIC_PROGENITOR_VS_DN3_THYMOCYTE_ADULT_UP	MSigDB_C7	2	188	731	8.82136	2.8821	1.06383	0	-2.74314	0.0060854	0.0636202	DKKL1|HAAO
GSE25123_CTRL_VS_IL4_STIM_MACROPHAGE_DN	MSigDB_C7	2	188	731	8.82136	2.8821	1.06383	0	-2.74314	0.0060854	0.0636202	AMPD3|PLP2
GSE27786_BCELL_VS_MONO_MAC_UP	MSigDB_C7	2	188	731	8.82136	2.8821	1.06383	0	-2.74314	0.0060854	0.0636202	DOHH|SMTNL1
GSE27786_ERYTHROBLAST_VS_MONO_MAC_DN	MSigDB_C7	2	188	731	8.82136	2.8821	1.06383	0	-2.74314	0.0060854	0.0636202	NPEPL1|OSGIN1
GSE27786_NKTCELL_VS_NEUTROPHIL_UP	MSigDB_C7	2	188	731	8.82136	2.8821	1.06383	0	-2.74314	0.0060854	0.0636202	GNB1L|RTN4RL1
GSE29164_CD8_TCELL_VS_CD8_TCELL_AND_IL12_TREATED_MELANOMA_DAY3_DN	MSigDB_C7	2	188	731	8.82136	2.8821	1.06383	0	-2.74314	0.0060854	0.0636202	PLP2|TBXA2R
GSE29949_CD8_NEG_DC_SPLEEN_VS_MONOCYTE_BONE_MARROW_UP	MSigDB_C7	2	188	731	8.82136	2.8821	1.06383	0	-2.74314	0.0060854	0.0636202	IL4|MATK
GSE34156_UNTREATED_VS_6H_NOD2_AND_TLR1_TLR2_LIGAND_TREATED_MONOCYTE_DN	MSigDB_C7	1	150	731	7.03832	2.57758	0.666667	0	-2.7455	0.0060419	0.0636202	AGAP2
GSE35825_UNTREATED_VS_IFNA_STIM_MACROPHAGE_DN	MSigDB_C7	1	150	731	7.03832	2.57758	0.666667	0	-2.7455	0.0060419	0.0636202	CALML3
GSE36009_UNSTIM_VS_LPS_STIM_NLRP10_KO_DC_UP	MSigDB_C7	2	188	731	8.82136	2.8821	1.06383	0	-2.74314	0.0060854	0.0636202	PKP2|SPTBN4
GSE36078_WT_VS_IL1R_KO_LUNG_DC_AFTER_AD5_INF_DN	MSigDB_C7	2	188	731	8.82136	2.8821	1.06383	0	-2.74314	0.0060854	0.0636202	IBA57|MATK
GSE369_PRE_VS_POST_IL6_INJECTION_IFNG_WT_LIVER_DN	MSigDB_C7	2	188	731	8.82136	2.8821	1.06383	0	-2.74314	0.0060854	0.0636202	PPM1J|ROM1
GSE37416_0H_VS_6H_F_TULARENSIS_LVS_NEUTROPHIL_DN	MSigDB_C7	2	188	731	8.82136	2.8821	1.06383	0	-2.74314	0.0060854	0.0636202	EFNA3|SH3D21
GSE37533_PPARG1_FOXP3_VS_FOXP3_TRANSDUCED_CD4_TCELL_PIOGLITAZONE_TREATED_UP	MSigDB_C7	2	188	731	8.82136	2.8821	1.06383	0	-2.74314	0.0060854	0.0636202	LTB4R2|PLEKHA4
GSE39152_BRAIN_VS_SPLEEN_CD103_NEG_MEMORY_CD8_TCELL_UP	MSigDB_C7	2	188	731	8.82136	2.8821	1.06383	0	-2.74314	0.0060854	0.0636202	ADSS1|SGCA
GSE39820_TGFBETA1_VS_TGFBETA3_IN_IL6_TREATED_CD4_TCELL_UP	MSigDB_C7	2	188	731	8.82136	2.8821	1.06383	0	-2.74314	0.0060854	0.0636202	NPPA|NR2F6
GSE41867_DAY6_EFFECTOR_VS_DAY30_MEMORY_CD8_TCELL_LCMV_ARMSTRONG_DN	MSigDB_C7	2	188	731	8.82136	2.8821	1.06383	0	-2.74314	0.0060854	0.0636202	PCNX3|STX5
GSE42724_NAIVE_BCELL_VS_PLASMABLAST_DN	MSigDB_C7	2	188	731	8.82136	2.8821	1.06383	0	-2.74314	0.0060854	0.0636202	DUSP13|SLC2A8
GSE44955_MCSF_VS_MCSF_AND_IL27_STIM_MACROPHAGE_UP	MSigDB_C7	2	188	731	8.82136	2.8821	1.06383	0	-2.74314	0.0060854	0.0636202	AMPD3|SYNJ2
GSE45365_HEALTHY_VS_MCMV_INFECTION_CD11B_DC_DN	MSigDB_C7	1	150	731	7.03832	2.57758	0.666667	0	-2.7455	0.0060419	0.0636202	ITGA2B
GSE46468_LUNG_INNATE_LYMPHOID_CELL_VS_SPLEEN_CD4_TCELL_DN	MSigDB_C7	2	188	731	8.82136	2.8821	1.06383	0	-2.74314	0.0060854	0.0636202	ESRRA|PURB
GSE5542_IFNG_VS_IFNA_TREATED_EPITHELIAL_CELLS_6H_UP	MSigDB_C7	2	188	731	8.82136	2.8821	1.06383	0	-2.74314	0.0060854	0.0636202	ELOF1|USP2
GSE5679_PPARG_LIGAND_ROSIGLITAZONE_VS_ROSIGLITAZONE_AND_RARA_AGONIST_AM580_TREATED_DC_UP	MSigDB_C7	2	188	731	8.82136	2.8821	1.06383	0	-2.74314	0.0060854	0.0636202	ICAM4|KCTD17
DESCARTES_FETAL_INTESTINE_MYELOID_CELLS	MSigDB_C8	2	188	731	8.82136	2.8821	1.06383	0	-2.74314	0.0060854	0.0636202	PTCRA|TNNI2
DESCARTES_FETAL_SPLEEN_LYMPHOID_CELLS	MSigDB_C8	0	106	731	4.97375	2.16989	0	0	-2.74643	0.0060247	0.0636202
integral component of endoplasmic reticulum membrane [GoID:GO:0030176; evidenceTypes:IBA|IC|IDA|IEA|ISS|NAS|TAS]	GeneOntology_CC	1	150	731	7.03832	2.57758	0.666667	0	-2.7455	0.0060419	0.0636202	CPT1C
voltage-gated potassium channel activity [GoID:GO:0005249; evidenceTypes:IBA|IC|IDA|IEA|IMP|ISS|NAS|TAS]	GeneOntology_MF	8	59	731	2.76841	1.62132	13.5593	1	2.74601	0.00603245	0.0636202	HCN3|KCNA6|KCNF1|KCNG1|KCNJ16|KCNJ5|KCNQ2|NPPA
cell cycle G1_S phase transition [GoID:GO:0044843; evidenceTypes:IBA|IC|IDA|IEA|IEP|IGI|IMP|ISS|NAS|TAS]	GeneOntology_BP	2	188	731	8.82136	2.8821	1.06383	0	-2.74314	0.0060854	0.0636202	APBB1|CDKN2B
Transducer	UniProt-Keyword	21	246	731	11.5428	3.29062	8.53659	1	2.74502	0.00605073	0.0636202	ADGRB1|ADGRB2|ADGRD2|ADRA2C|GALR2|GPER1|GPR161|GPR20|GPR25|GPR39|GPR87|GPRC5C|GRM4|LGR4|LTB4R2|PLCB3|PLCH2|PTGER1|PTH1R|TACR1|TBXA2R
MEISSNER_NPC_HCP_WITH_H3K27ME3	MSigDB_C2	6	36	731	1.6892	1.26741	16.6667	1	2.74214	0.00610404	0.0637776	AJM1|CDX2|DIO3|HOXB9|HOXD10|VSTM2L
solute:sodium symporter activity [GoID:GO:0015370; evidenceTypes:IBA|IDA|IEA|IMP|ISS|TAS]	GeneOntology_MF	6	36	731	1.6892	1.26741	16.6667	1	2.74214	0.00610404	0.0637776	MFSD2A|SLC12A1|SLC22A1|SLC5A11|SLC5A12|SLC6A2
regulation of mitotic cell cycle [GoID:GO:0007346; evidenceTypes:IBA|IDA|IEA|IEP|IGI|IMP|ISS|NAS|TAS]	GeneOntology_BP	8	381	731	17.8773	4.07711	2.09974	0	-2.74199	0.00610674	0.0637871	BMP7|CDKN2B|FBXW5|FOXO4|L3MBTL1|NOP53|SMPD3|USP2
TRAVAGLINI_LUNG_ADVENTITIAL_FIBROBLAST_CELL	MSigDB_C8	5	289	731	13.5605	3.56164	1.7301	0	-2.74163	0.00611353	0.0638393	CLDN11|LTBP4|MEG3|PI16|SEMA3B
cellular component biogenesis [GoID:GO:0044085; evidenceTypes:EXP|HDA|IBA|IC|IDA|IEA|IGI|IMP|IPI|ISS|NAS|TAS]	GeneOntology_BP	99	2637	731	123.734	9.89813	3.75427	0	-2.74056	0.00613346	0.0640286	ABCB6|ABLIM2|ACTA1|ADAMTS16|ADGRB1|ALDH1A2|ALOX15|APOA1|APOA4|APOC3|ARVCF|B9D2|BAIAP2L2|BBOF1|BMP7|CARD10|CCDC114|CCDC136|CCDC61|CCL24|CDHR5|CFAP73|CLDN11|CLDN6|CNTNAP2|CPLANE2|CSF3|DLG4|DMKN|DSG1|EPS8L1|ESR1|FCHO1|FMN2|FOXJ1|FUZ|GRIN1|HAP1|IBA57|ITGB4|KCNA6|KCNF1|KCNG1|KCTD17|KRT19|KRT8|LDB3|LMOD2|LMOD3|LPCAT3|LRTM2|MAPRE3|MFSD2A|MYH3|MYH6|MYO7B|NEBL|NECTIN1|NOP53|NRG1|NRXN1|NTN1|OBSCN|PADI4|PICK1|PKP2|PRLR|PRRT2|RAD52|RHOV|ROM1|SERPINF2|SHROOM1|SLIT1|SLITRK6|SMAD6|SMPD3|SNCA|SPTBN2|SPTBN4|SRF|STMN2|TACSTD2|TBX5|TCAP|TEAD2|TENM1|TMSB4Y|TNNT1|TNNT3|TNXB|TPGS1|TPPP|TRAF2|TRPV4|TTC25|UPB1|VPS37D|WDR62
LEE_RECENT_THYMIC_EMIGRANT	MSigDB_C2	3	223	731	10.4636	3.13537	1.34529	0	-2.73939	0.00615539	0.0642198	CACHD1|CASC15|TENM1
MIR589_3P	MSigDB_C3	3	223	731	10.4636	3.13537	1.34529	0	-2.73939	0.00615539	0.0642198	CPEB3|KIRREL2|XIRP2
LEE_EARLY_T_LYMPHOCYTE_UP	MSigDB_C2	0	105	731	4.92682	2.1597	0	0	-2.73052	0.00632342	0.0653037
REACTOME_RESPIRATORY_ELECTRON_TRANSPORT_ATP_SYNTHESIS_BY_CHEMIOSMOTIC_COUPLING_AND_HEAT_PRODUCTION_BY_UNCOUPLING_PROTEINS	MSigDB_C2	0	105	731	4.92682	2.1597	0	0	-2.73052	0.00632342	0.0653037
MIR122B_5P	MSigDB_C3	2	187	731	8.77444	2.87452	1.06952	0	-2.73032	0.00632724	0.0653037	ITGA8|NHSL1
MIR3190_3P	MSigDB_C3	0	105	731	4.92682	2.1597	0	0	-2.73052	0.00632342	0.0653037
MIR4269	MSigDB_C3	2	187	731	8.77444	2.87452	1.06952	0	-2.73032	0.00632724	0.0653037	DSG1|ESR1
MORF_PTPN11	MSigDB_C4	0	105	731	4.92682	2.1597	0	0	-2.73052	0.00632342	0.0653037
GSE11057_PBMC_VS_MEM_CD4_TCELL_DN	MSigDB_C7	2	187	731	8.77444	2.87452	1.06952	0	-2.73032	0.00632724	0.0653037	ISYNA1|TRAF2
GSE11961_MARGINAL_ZONE_BCELL_VS_GERMINAL_CENTER_BCELL_DAY7_DN	MSigDB_C7	2	187	731	8.77444	2.87452	1.06952	0	-2.73032	0.00632724	0.0653037	ARL4D|TF
GSE12366_GC_VS_NAIVE_BCELL_UP	MSigDB_C7	2	187	731	8.77444	2.87452	1.06952	0	-2.73032	0.00632724	0.0653037	ABHD8|GPER1
GSE12392_CD8A_POS_VS_NEG_SPLEEN_DC_DN	MSigDB_C7	2	187	731	8.77444	2.87452	1.06952	0	-2.73032	0.00632724	0.0653037	FCHO1|PLP2
GSE17186_BLOOD_VS_CORD_BLOOD_CD21LOW_TRANSITIONAL_BCELL_DN	MSigDB_C7	2	187	731	8.77444	2.87452	1.06952	0	-2.73032	0.00632724	0.0653037	ADSS1|CARD10
GSE17721_12H_VS_24H_POLYIC_BMDC_DN	MSigDB_C7	2	187	731	8.77444	2.87452	1.06952	0	-2.73032	0.00632724	0.0653037	OSGIN1|SLC2A8
GSE17721_CTRL_VS_LPS_24H_BMDC_DN	MSigDB_C7	2	187	731	8.77444	2.87452	1.06952	0	-2.73032	0.00632724	0.0653037	LHB|REXO1
GSE17974_CTRL_VS_ACT_IL4_AND_ANTI_IL12_24H_CD4_TCELL_UP	MSigDB_C7	2	187	731	8.77444	2.87452	1.06952	0	-2.73032	0.00632724	0.0653037	MEF2D|TENM1
GSE18281_CORTICAL_THYMOCYTE_VS_WHOLE_CORTEX_THYMUS_DN	MSigDB_C7	2	187	731	8.77444	2.87452	1.06952	0	-2.73032	0.00632724	0.0653037	OLFM4|WIF1
GSE20727_CTRL_VS_H2O2_TREATED_DC_DN	MSigDB_C7	2	187	731	8.77444	2.87452	1.06952	0	-2.73032	0.00632724	0.0653037	AHDC1|LIPE
GSE22432_CONVENTIONAL_CDC_VS_PLASMACYTOID_PDC_UP	MSigDB_C7	2	187	731	8.77444	2.87452	1.06952	0	-2.73032	0.00632724	0.0653037	ALOX15|NPEPL1
GSE22443_IL2_VS_IL12_TREATED_ACT_CD8_TCELL_DN	MSigDB_C7	2	187	731	8.77444	2.87452	1.06952	0	-2.73032	0.00632724	0.0653037	FCHO1|PLP2
GSE22935_WT_VS_MYD88_KO_MACROPHAGE_24H_MBOVIS_BCG_STIM_DN	MSigDB_C7	2	187	731	8.77444	2.87452	1.06952	0	-2.73032	0.00632724	0.0653037	CDKN2B|TEX101
GSE23502_WT_VS_HDC_KO_MYELOID_DERIVED_SUPPRESSOR_CELL_BM_UP	MSigDB_C7	2	187	731	8.77444	2.87452	1.06952	0	-2.73032	0.00632724	0.0653037	IGLL1|NRXN1
GSE24026_PD1_LIGATION_VS_CTRL_IN_ACT_TCELL_LINE_DN	MSigDB_C7	2	187	731	8.77444	2.87452	1.06952	0	-2.73032	0.00632724	0.0653037	TM6SF2|TNFRSF10C
GSE25088_CTRL_VS_ROSIGLITAZONE_STIM_STAT6_KO_MACROPHAGE_DN	MSigDB_C7	2	187	731	8.77444	2.87452	1.06952	0	-2.73032	0.00632724	0.0653037	RTN4RL1|TRIR
GSE2706_2H_VS_8H_R848_AND_LPS_STIM_DC_UP	MSigDB_C7	2	187	731	8.77444	2.87452	1.06952	0	-2.73032	0.00632724	0.0653037	ALOX15|PPM1J
GSE2770_IL4_ACT_VS_ACT_CD4_TCELL_48H_UP	MSigDB_C7	2	187	731	8.77444	2.87452	1.06952	0	-2.73032	0.00632724	0.0653037	ACTL10|ITGA8
GSE27786_LSK_VS_MONO_MAC_UP	MSigDB_C7	2	187	731	8.77444	2.87452	1.06952	0	-2.73032	0.00632724	0.0653037	ABCB6|DOHH
GSE30083_SP1_VS_SP4_THYMOCYTE_DN	MSigDB_C7	2	187	731	8.77444	2.87452	1.06952	0	-2.73032	0.00632724	0.0653037	AMPD3|ESRP2
GSE30962_ACUTE_VS_CHRONIC_LCMV_PRIMARY_INF_CD8_TCELL_UP	MSigDB_C7	2	187	731	8.77444	2.87452	1.06952	0	-2.73032	0.00632724	0.0653037	EVA1B|PHF21B
GSE32034_LY6C_HIGH_VS_LOW_ROSIGLIZATONE_TREATED_MONOCYTE_UP	MSigDB_C7	2	187	731	8.77444	2.87452	1.06952	0	-2.73032	0.00632724	0.0653037	ISYNA1|LPCAT3
GSE3982_DC_VS_TH1_DN	MSigDB_C7	2	187	731	8.77444	2.87452	1.06952	0	-2.73032	0.00632724	0.0653037	BEGAIN|HOXB9
GSE40068_CXCR5POS_BCL6POS_TFH_VS_CXCR5NEG_BCL6NEG_CD4_TCELL_DN	MSigDB_C7	2	187	731	8.77444	2.87452	1.06952	0	-2.73032	0.00632724	0.0653037	DLG4|LPCAT3
GSE40274_CTRL_VS_FOXP3_TRANSDUCED_ACTIVATED_CD4_TCELL_UP	MSigDB_C7	2	187	731	8.77444	2.87452	1.06952	0	-2.73032	0.00632724	0.0653037	SNTG2|TEDC1
GSE40655_FOXO1_KO_VS_WT_NTREG_UP	MSigDB_C7	2	187	731	8.77444	2.87452	1.06952	0	-2.73032	0.00632724	0.0653037	ABHD8|PCNX3
GSE43863_DAY6_EFF_VS_DAY150_MEM_LY6C_INT_CXCR5POS_CD4_TCELL_UP	MSigDB_C7	2	187	731	8.77444	2.87452	1.06952	0	-2.73032	0.00632724	0.0653037	COQ8A|SP6
GSE9006_TYPE_1_VS_TYPE_2_DIABETES_PBMC_AT_DX_DN	MSigDB_C7	2	187	731	8.77444	2.87452	1.06952	0	-2.73032	0.00632724	0.0653037	CLDN6|L1TD1
regulation of autophagy [GoID:GO:0010506; evidenceTypes:HMP|IBA|IC|IDA|IEA|IEP|IGI|IMP|ISS|NAS|TAS]	GeneOntology_BP	5	288	731	13.5136	3.55559	1.73611	0	-2.73087	0.00631678	0.0653037	EEF1A2|IL4|PIK3R2|SNCA|STK11
regulation of protein localization [GoID:GO:0032880; evidenceTypes:HDA|HMP|IBA|IC|IDA|IEA|IGI|IMP|ISS|NAS|TAS]	GeneOntology_BP	20	714	731	33.5024	5.51987	2.80112	0	-2.73245	0.00628657	0.0653037	ABCA12|APBB1|B3GAT3|C1QTNF12|CARD10|CFTR|FAM3D|GPC2|GPER1|KRT20|LIF|PICK1|PIK3R2|PTP4A3|RPH3AL|STK11|TAMALIN|TENM1|TRIM17|ZIC1
MCLACHLAN_DENTAL_CARIES_DN	MSigDB_C2	9	72	731	3.37839	1.79031	12.5	1	2.72962	0.0063408	0.0653489	ATP1A2|CRABP1|DIO3|DSPP|ISYNA1|LGR4|MDK|NEBL|NRXN1
GSE37605_TREG_VS_TCONV_C57BL6_FOXP3_IRES_GFP_UP	MSigDB_C7	9	72	731	3.37839	1.79031	12.5	1	2.72962	0.0063408	0.0653489	CHGB|CHRNA7|DIPK1B|FOXE1|GRM4|KRT24|NPTX1|TAC4|TRIM63
PDZ domain binding [GoID:GO:0030165; evidenceTypes:IBA|IDA|IEA|IPI|ISS]	GeneOntology_MF	9	72	731	3.37839	1.79031	12.5	1	2.72962	0.0063408	0.0653489	ADGRB1|CACNG3|CFTR|CXXC4|DLG4|SNTG2|SYNJ2|TAMALIN|USHBP1
mesenchymal cell development [GoID:GO:0014031; evidenceTypes:IBA|IDA|IEA|IMP|ISS|TAS]	GeneOntology_BP	9	72	731	3.37839	1.79031	12.5	1	2.72962	0.0063408	0.0653489	ALDH1A2|BMP7|FOXC2|GBX2|HAND2|HEYL|NRG1|SEMA3B|TBX1
supramolecular fiber organization [GoID:GO:0097435; evidenceTypes:IBA|IC|IDA|IEA|IGI|IMP|ISS|NAS|TAS]	GeneOntology_BP	45	653	731	30.6402	5.28963	6.89127	1	2.72979	0.00633747	0.0653489	ACTA1|ALOX15|APC2|APOA1|BAIAP2L2|CCL24|CHRNA7|CSF3|DES|FMN2|FOXC2|KRT19|KRT20|KRT8|LDB3|LMOD2|LMOD3|MAP6D1|MAPRE3|MYH3|MYH6|MYO7B|NEBL|OBSCN|PICK1|PKP2|RND1|SERPINF2|SHROOM1|SNCA|SPTBN2|SPTBN4|SRF|STMN2|TACSTD2|TCAP|TENM1|TF|TLE6|TMSB4Y|TNNT1|TNNT3|TNXB|TPPP|TRPV4
REACTOME_MINERALOCORTICOID_BIOSYNTHESIS	MSigDB_C2	2	3	731	0.140766	0.366257	66.6667	1	2.72703	0.00639064	0.0655774	CYP11B2|LHB
ITGA2B-ITGB3-ICAM4 complex	CORUM	2	3	731	0.140766	0.366257	66.6667	1	2.72703	0.00639064	0.0655774	ICAM4|ITGA2B
dopamine:sodium symporter activity [GoID:GO:0005330; evidenceTypes:IBA|IEA]	GeneOntology_MF	2	3	731	0.140766	0.366257	66.6667	1	2.72703	0.00639064	0.0655774	SLC22A1|SLC6A2
estrogen receptor activity [GoID:GO:0030284; evidenceTypes:IBA|IDA|IMP]	GeneOntology_MF	2	3	731	0.140766	0.366257	66.6667	1	2.72703	0.00639064	0.0655774	ESR1|GPER1
galactosylgalactosylxylosylprotein 3-beta-glucuronosyltransferase activity [GoID:GO:0015018; evidenceTypes:IBA]	GeneOntology_MF	2	3	731	0.140766	0.366257	66.6667	1	2.72703	0.00639064	0.0655774	B3GAT2|B3GAT3
brush border assembly [GoID:GO:1904970; evidenceTypes:IMP|IPI]	GeneOntology_BP	2	3	731	0.140766	0.366257	66.6667	1	2.72703	0.00639064	0.0655774	CDHR5|MYO7B
intestinal stem cell homeostasis [GoID:GO:0036335; evidenceTypes:IEA|ISS]	GeneOntology_BP	2	3	731	0.140766	0.366257	66.6667	1	2.72703	0.00639064	0.0655774	LGR4|LPCAT3
positive regulation of eosinophil migration [GoID:GO:2000418; evidenceTypes:IBA|IEA|IMP|ISS]	GeneOntology_BP	2	3	731	0.140766	0.366257	66.6667	1	2.72703	0.00639064	0.0655774	CCL24|IL4
positive regulation of hydrogen peroxide biosynthetic process [GoID:GO:0010729; evidenceTypes:IEA|IMP]	GeneOntology_BP	2	3	731	0.140766	0.366257	66.6667	1	2.72703	0.00639064	0.0655774	DUOXA2|ZNF205
positive regulation of transcription by glucose [GoID:GO:0046016; evidenceTypes:IEA|IMP|ISS]	GeneOntology_BP	2	3	731	0.140766	0.366257	66.6667	1	2.72703	0.00639064	0.0655774	SRF|USF1
response to electrical stimulus involved in regulation of muscle adaptation [GoID:GO:0014878; evidenceTypes:IEA|ISS]	GeneOntology_BP	2	3	731	0.140766	0.366257	66.6667	1	2.72703	0.00639064	0.0655774	MYOG|TRIM63
slow-twitch skeletal muscle fiber contraction [GoID:GO:0031444; evidenceTypes:IBA|IEA|IMP|ISS]	GeneOntology_BP	2	3	731	0.140766	0.366257	66.6667	1	2.72703	0.00639064	0.0655774	MYH7|TNNT1
vagus nerve development [GoID:GO:0021564; evidenceTypes:IEA|ISS]	GeneOntology_BP	2	3	731	0.140766	0.366257	66.6667	1	2.72703	0.00639064	0.0655774	PLXNA4|TBX1
zygotic specification of dorsal_ventral axis [GoID:GO:0007352; evidenceTypes:IMP|ISS]	GeneOntology_BP	2	3	731	0.140766	0.366257	66.6667	1	2.72703	0.00639064	0.0655774	CXXC4|SMAD6
Ammonia transport	UniProt-Keyword	2	3	731	0.140766	0.366257	66.6667	1	2.72703	0.00639064	0.0655774	RHAG|RHCG
MANNO_MIDBRAIN_NEUROTYPES_HDA	MSigDB_C8	28	361	731	16.9389	3.97127	7.75623	1	2.72425	0.00644473	0.0661133	ATP1A3|CCDC136|CHRNA7|CSMD1|DLG4|DRAIC|EEF1A2|ELAVL3|GPC2|IGSF9|LMTK3|LY6H|MEG3|NECTIN1|NRXN1|PAPPA|PITX3|PLXNA4|PRLR|PRRT2|PSD|SEZ6L2|SMPD3|STMN2|TENM1|TFR2|TMEM59L|TPPP
MIR655_3P	MSigDB_C3	8	379	731	17.7835	4.06667	2.11082	0	-2.72282	0.00647272	0.0663813	AHDC1|CCDC85A|CPEB3|NECTIN1|NRG1|PACSIN3|PHF21B|SRF
DESCARTES_FETAL_LUNG_BRONCHIOLAR_AND_ALVEOLAR_EPITHELIAL_CELLS	MSigDB_C8	5	26	731	1.21998	1.07743	19.2308	1	2.72195	0.00648989	0.066519	CLDN6|CRLF1|KCNJ5|ODAM|SFTA3
microfilament motor activity [GoID:GO:0000146; evidenceTypes:IBA|IDA|IEA|IMP|ISS|NAS|TAS]	GeneOntology_MF	5	26	731	1.21998	1.07743	19.2308	1	2.72195	0.00648989	0.066519	MYH2|MYH3|MYH6|MYH7|MYO7B
MIKKELSEN_NPC_HCP_WITH_H3K4ME3_AND_H3K27ME3	MSigDB_C2	14	141	731	6.61602	2.49978	9.92908	1	2.72142	0.00650022	0.0666057	A4GALT|ABLIM2|CCDC85A|CHST8|CSMD1|DLL4|FOXC2|GPRC5C|HMX1|NRARP|PLXNA4|SMAD6|TACR1|VGF
ACEVEDO_NORMAL_TISSUE_ADJACENT_TO_LIVER_TUMOR_UP	MSigDB_C2	1	148	731	6.94448	2.5605	0.675676	0	-2.71745	0.0065787	0.0668202	C7ORF50
MIR3609	MSigDB_C3	6	318	731	14.9212	3.73252	1.88679	0	-2.71741	0.00657941	0.0668202	AMPD3|CD5L|KCNK10|L3MBTL1|MAPRE3|PRR15
MIR548BA	MSigDB_C3	1	148	731	6.94448	2.5605	0.675676	0	-2.71745	0.0065787	0.0668202	PURB
GCM_UBE2N	MSigDB_C4	1	148	731	6.94448	2.5605	0.675676	0	-2.71745	0.0065787	0.0668202	AHDC1
GSE11057_CD4_CENT_MEM_VS_PBMC_DN	MSigDB_C7	2	186	731	8.72752	2.86692	1.07527	0	-2.71747	0.00657836	0.0668202	MLC1|OSBPL5
GSE16385_MONOCYTE_VS_12H_ROSIGLITAZONE_IFNG_TNF_TREATED_MACROPHAGE_DN	MSigDB_C7	2	186	731	8.72752	2.86692	1.07527	0	-2.71747	0.00657836	0.0668202	BMP7|CNTNAP2
GSE1740_UNSTIM_VS_IFNA_STIMULATED_MCSF_IFNG_DERIVED_MACROPHAGE_DN	MSigDB_C7	2	186	731	8.72752	2.86692	1.07527	0	-2.71747	0.00657836	0.0668202	ALOX15|STK11
GSE17721_0.5H_VS_12H_GARDIQUIMOD_BMDC_DN	MSigDB_C7	2	186	731	8.72752	2.86692	1.07527	0	-2.71747	0.00657836	0.0668202	DTNB|GRIN1
GSE17721_0.5H_VS_4H_LPS_BMDC_UP	MSigDB_C7	2	186	731	8.72752	2.86692	1.07527	0	-2.71747	0.00657836	0.0668202	GPT|SLC50A1
GSE17721_CTRL_VS_GARDIQUIMOD_0.5H_BMDC_UP	MSigDB_C7	2	186	731	8.72752	2.86692	1.07527	0	-2.71747	0.00657836	0.0668202	POMGNT1|USP2
GSE17721_LPS_VS_GARDIQUIMOD_2H_BMDC_DN	MSigDB_C7	2	186	731	8.72752	2.86692	1.07527	0	-2.71747	0.00657836	0.0668202	C1QTNF12|S100A1
GSE17721_POLYIC_VS_CPG_24H_BMDC_DN	MSigDB_C7	2	186	731	8.72752	2.86692	1.07527	0	-2.71747	0.00657836	0.0668202	APOC3|SRF
GSE18791_CTRL_VS_NEWCASTLE_VIRUS_DC_4H_UP	MSigDB_C7	2	186	731	8.72752	2.86692	1.07527	0	-2.71747	0.00657836	0.0668202	ESRRA|RAD52
GSE22589_HEALTHY_VS_HIV_AND_SIV_INFECTED_DC_UP	MSigDB_C7	2	186	731	8.72752	2.86692	1.07527	0	-2.71747	0.00657836	0.0668202	DOHH|NPEPL1
GSE22601_CD4_SINGLE_POSITIVE_VS_CD8_SINGLE_POSITIVE_THYMOCYTE_DN	MSigDB_C7	2	186	731	8.72752	2.86692	1.07527	0	-2.71747	0.00657836	0.0668202	FAM53A|RPS6KB2
GSE27241_WT_VS_RORGT_KO_TH17_POLARIZED_CD4_TCELL_DN	MSigDB_C7	1	148	731	6.94448	2.5605	0.675676	0	-2.71745	0.0065787	0.0668202	TULP1
GSE27786_LIN_NEG_VS_CD8_TCELL_UP	MSigDB_C7	2	186	731	8.72752	2.86692	1.07527	0	-2.71747	0.00657836	0.0668202	FUT7|PIK3R2
GSE28726_ACT_CD4_TCELL_VS_ACT_NKTCELL_DN	MSigDB_C7	2	186	731	8.72752	2.86692	1.07527	0	-2.71747	0.00657836	0.0668202	MAPRE3|ZNF428
GSE29617_CTRL_VS_TIV_FLU_VACCINE_PBMC_2008_DN	MSigDB_C7	2	186	731	8.72752	2.86692	1.07527	0	-2.71747	0.00657836	0.0668202	KLHL31|TNNT1
GSE3039_CD4_TCELL_VS_NKT_CELL_UP	MSigDB_C7	2	186	731	8.72752	2.86692	1.07527	0	-2.71747	0.00657836	0.0668202	SCNN1A|ST3GAL4
GSE32986_UNSTIM_VS_CURDLAN_LOWDOSE_STIM_DC_DN	MSigDB_C7	2	186	731	8.72752	2.86692	1.07527	0	-2.71747	0.00657836	0.0668202	LPCAT3|PDE1B
GSE33425_CD8_ALPHAALPHA_VS_ALPHABETA_CD161_HIGH_TCELL_DN	MSigDB_C7	2	186	731	8.72752	2.86692	1.07527	0	-2.71747	0.00657836	0.0668202	ROM1|ST3GAL4
GSE39022_LN_VS_SPLEEN_DC_DN	MSigDB_C7	2	186	731	8.72752	2.86692	1.07527	0	-2.71747	0.00657836	0.0668202	GNL1|OSGIN1
GSE39820_CTRL_VS_IL1B_IL6_CD4_TCELL_UP	MSigDB_C7	2	186	731	8.72752	2.86692	1.07527	0	-2.71747	0.00657836	0.0668202	C1QTNF12|TNNI1
GSE3982_MAC_VS_TH1_DN	MSigDB_C7	2	186	731	8.72752	2.86692	1.07527	0	-2.71747	0.00657836	0.0668202	SLC22A1|TFR2
GSE3982_MAST_CELL_VS_NKCELL_UP	MSigDB_C7	2	186	731	8.72752	2.86692	1.07527	0	-2.71747	0.00657836	0.0668202	AMPD3|CRISP3
GSE45365_CD8A_DC_VS_CD11B_DC_IFNAR_KO_MCMV_INFECTION_UP	MSigDB_C7	1	148	731	6.94448	2.5605	0.675676	0	-2.71745	0.0065787	0.0668202	BMP7
GSE46606_IRF4HIGH_VS_WT_CD40L_IL2_IL5_DAY3_STIMULATED_BCELL_UP	MSigDB_C7	2	186	731	8.72752	2.86692	1.07527	0	-2.71747	0.00657836	0.0668202	CA3|MATK
GSE6259_FLT3L_INDUCED_33D1_POS_DC_VS_BCELL_UP	MSigDB_C7	2	186	731	8.72752	2.86692	1.07527	0	-2.71747	0.00657836	0.0668202	TRMT61A|ZNF428
GSE7852_LN_VS_FAT_TCONV_UP	MSigDB_C7	2	186	731	8.72752	2.86692	1.07527	0	-2.71747	0.00657836	0.0668202	LRTM2|MAMDC4
catalytic activity, acting on a protein [GoID:GO:0140096; evidenceTypes:EXP|IBA|IC|IDA|IEA|IEP|IGI|IKR|IMP|IPI|ISS|NAS|TAS]	GeneOntology_MF	97	2585	731	121.294	9.81972	3.75242	0	-2.71676	0.00659248	0.0669339	ABO|ADAMTS15|ADAMTS16|ADAMTSL2|ADRA2C|AGAP2|AZU1|B3GAT3|BIRC7|BMP7|CAPN12|CARD10|CD5L|CDKN2B|COQ8A|CPA5|DBNDD1|DLG4|DOCK3|DOHH|DPEP1|DPEP3|DUSP13|DUSP26|DUSP27|DUSP9|EFNA3|ELANE|EPHB4|F10|F11|F12|FABP1|FBXO44|FGF18|GALNT9|GFER|GGT6|GGTLC2|GPER1|GPRC5C|GRIN1|HJV|HUNK|IL23A|IL34|IL4|ITIH1|KLK13|KLK15|KLK5|LCN1|LMTK3|LTBP4|LTK|MAGEA2|MAPK8IP1|MAPRE3|MATK|MMP23B|MYH3|MYH6|NEURL2|NPEPL1|NPPA|NRG1|NTF3|OBSCN|PAPPA|PDIA2|PELI3|PI16|POMGNT1|PPM1J|PPP1R2C|PRLR|PROC|PTP4A3|PTPRH|RNF43|RPS6KB2|SERPINB13|SERPINF2|SETD1A|SHARPIN|SNCA|SOX2|STK11|TENM1|TFR2|TNXB|TPGS1|TRAF2|TRIM17|TRIM51|TRIM63|USP2
ZNF146_TARGET_GENES	MSigDB_C3	26	869	731	40.7753	6.05778	2.99194	0	-2.71661	0.00659547	0.0669451	CCDC159|CNIH3|COQ8A|DPEP1|EEF1A2|ENDOV|EXD3|FUT5|GOSR2|ISLR2|KRT8P11|LTBP4|MEF2D|NEURL2|NOXA1|PHF21B|PRRG2|PSCA|RCOR2|SETD1A|SLC50A1|SNRNP35|TENM3|TLCD3B|TUT1|WTIP
E2F1_Q6_01	MSigDB_C3	3	221	731	10.3698	3.12148	1.35747	0	-2.71541	0.0066193	0.0671678	HCN3|USP2|ZNF524
REACTOME_HCMV_EARLY_EVENTS	MSigDB_C2	0	104	731	4.8799	2.14946	0	0	-2.71453	0.00663693	0.0672124
GSE29614_CTRL_VS_DAY3_TIV_FLU_VACCINE_PBMC_UP	MSigDB_C7	11	99	731	4.64529	2.09749	11.1111	1	2.7146	0.00663556	0.0672124	ABCA12|AHDC1|DPEP1|EFNA3|GALR2|GRM4|LMOD3|LRTM2|NOTUM|PRR29|RHOV
ATPase, acting on DNA [GoID:GO:0008094; evidenceTypes:IBA|IC|IDA|IEA|IMP|ISS|TAS]	GeneOntology_MF	0	104	731	4.8799	2.14946	0	0	-2.71453	0.00663693	0.0672124
blood vessel diameter maintenance [GoID:GO:0097746; evidenceTypes:IBA|IC|IDA|IEA|IMP|ISS|NAS|TAS]	GeneOntology_BP	11	99	731	4.64529	2.09749	11.1111	1	2.7146	0.00663556	0.0672124	ADRA2C|APLN|ATP1A2|FOXC2|GPER1|NOS3|NPPA|SERPINF2|SMTNL1|SMTNL2|TBXA2R
regulation of tube diameter [GoID:GO:0035296; evidenceTypes:IBA|IC|IDA|IEA|IMP|ISS|NAS|TAS]	GeneOntology_BP	11	99	731	4.64529	2.09749	11.1111	1	2.7146	0.00663556	0.0672124	ADRA2C|APLN|ATP1A2|FOXC2|GPER1|NOS3|NPPA|SERPINF2|SMTNL1|SMTNL2|TBXA2R
regulation of tube size [GoID:GO:0035150; evidenceTypes:IBA|IC|IDA|IEA|IMP|ISS|NAS|TAS]	GeneOntology_BP	11	99	731	4.64529	2.09749	11.1111	1	2.7146	0.00663556	0.0672124	ADRA2C|APLN|ATP1A2|FOXC2|GPER1|NOS3|NPPA|SERPINF2|SMTNL1|SMTNL2|TBXA2R
Ribosomal protein	UniProt-Keyword	0	104	731	4.8799	2.14946	0	0	-2.71453	0.00663693	0.0672124
GSE30083_SP2_VS_SP4_THYMOCYTE_UP	MSigDB_C7	15	156	731	7.31985	2.62811	9.61538	1	2.71438	0.00663997	0.067224	ARX|ASPDH|C1QTNF12|DLG4|DUSP26|HCN3|KCNA6|MEX3A|PLCH2|POMGNT1|PRLR|REG3A|SPTBN2|TBX5|TMEM63C
heart contraction [GoID:GO:0060047; evidenceTypes:IBA|IC|IDA|IEA|IGI|IMP|ISS|NAS|TAS]	GeneOntology_BP	17	186	731	8.72752	2.86692	9.13978	1	2.7138	0.00665162	0.0673228	APLN|ATP1A2|ATP1A3|ATP2A1|DES|KCNJ5|MYH6|MYH7|NPPA|PKP2|S100A1|SPTBN4|TBX5|TCAP|TNNC1|TNNI1|TNNI2
MIR374C_5P	MSigDB_C3	8	378	731	17.7366	4.06143	2.1164	0	-2.71322	0.00666335	0.0674032	AHDC1|CCDC85A|CPEB3|NECTIN1|NRG1|PACSIN3|PHF21B|SRF
GSE37532_WT_VS_PPARG_KO_LN_TREG_DN	MSigDB_C7	8	60	731	2.81533	1.63495	13.3333	1	2.7123	0.00668187	0.0675713	COX6A2|FUT7|GHRH|MUC20|OGDHL|RCOR2|SARDH|SNCA
DESCARTES_FETAL_PANCREAS_MESOTHELIAL_CELLS	MSigDB_C8	7	48	731	2.25226	1.46291	14.5833	1	2.71176	0.00669278	0.0676431	ALDH1A2|ALOX15|KLK5|MSLN|SMTNL2|TMEM151A|TNNT1
regulation of lipid catabolic process [GoID:GO:0050994; evidenceTypes:IBA|IDA|IEA|IGI|IMP|ISS|TAS]	GeneOntology_BP	7	48	731	2.25226	1.46291	14.5833	1	2.71176	0.00669278	0.0676431	AADAC|APOA1|APOA4|APOC3|FABP1|MFSD2A|SCT
intrinsic apoptotic signaling pathway [GoID:GO:0097193; evidenceTypes:IBA|IC|IDA|IEA|IGI|IMP|ISS|NAS|TAS]	GeneOntology_BP	4	254	731	11.9182	3.34283	1.5748	0	-2.71088	0.00671058	0.0678037	ATP2A1|MAPK8IP1|STK11|TRAF2
ENK_UV_RESPONSE_EPIDERMIS_DN	MSigDB_C2	12	493	731	23.1326	4.6207	2.43408	0	-2.71061	0.00671594	0.0678386	ALDH3A1|AZGP1|BBOX1|DNASE1L2|EEF1A2|GPR87|GPT|KRT16|NEBL|NOP53|RAB40B|SPTBN2
Homeobox	UniProt-Keyword	12	113	731	5.3022	2.23988	10.6195	1	2.71021	0.00672401	0.0679008	ARX|CDX2|DUX1|DUX4|GBX2|HMX1|HOXA6|HOXB9|HOXD10|HOXD11|NKX2-1|PITX3
SHEDDEN_LUNG_CANCER_POOR_SURVIVAL_A6	MSigDB_C2	10	436	731	20.4581	4.35358	2.29358	0	-2.70967	0.00673502	0.0679927	ARL4D|CD70|DUSP9|F12|FCHO1|KRT8P11|PKP2|RGS20|TNNT1|WDR62
MIR345_3P	MSigDB_C3	2	185	731	8.6806	2.85929	1.08108	0	-2.70458	0.00683913	0.0682875	DOCK3|SEC14L2
MIR520F_3P	MSigDB_C3	2	185	731	8.6806	2.85929	1.08108	0	-2.70458	0.00683913	0.0682875	MEX3A|TMSB4Y
MIR548AH_5P	MSigDB_C3	6	317	731	14.8743	3.72677	1.89274	0	-2.70707	0.00678797	0.0682875	AMPD3|CD5L|KCNK10|L3MBTL1|MAPRE3|PRR15
CAMP_UP.V1_DN	MSigDB_C6	2	185	731	8.6806	2.85929	1.08108	0	-2.70458	0.00683913	0.0682875	CAPN12|NDRG4
GSE10273_HIGH_VS_LOW_IL7_TREATED_IRF4_8_NULL_PRE_BCELL_DN	MSigDB_C7	2	185	731	8.6806	2.85929	1.08108	0	-2.70458	0.00683913	0.0682875	IL4|PDCD1
GSE14769_UNSTIM_VS_80MIN_LPS_BMDM_UP	MSigDB_C7	2	185	731	8.6806	2.85929	1.08108	0	-2.70458	0.00683913	0.0682875	OSGIN1|SNX8
GSE15930_STIM_VS_STIM_AND_IL12_48H_CD8_T_CELL_DN	MSigDB_C7	2	185	731	8.6806	2.85929	1.08108	0	-2.70458	0.00683913	0.0682875	S100A1|TACSTD2
GSE16451_CTRL_VS_WEST_EQUINE_ENC_VIRUS_IMMATURE_NEURON_CELL_LINE_UP	MSigDB_C7	2	185	731	8.6806	2.85929	1.08108	0	-2.70458	0.00683913	0.0682875	IL4|PAQR7
GSE16451_CTRL_VS_WEST_EQUINE_ENC_VIRUS_MATURE_NEURON_CELL_LINE_DN	MSigDB_C7	2	185	731	8.6806	2.85929	1.08108	0	-2.70458	0.00683913	0.0682875	NTN1|PLP2
GSE17301_CTRL_VS_48H_ACD3_ACD28_STIM_CD8_TCELL_DN	MSigDB_C7	2	185	731	8.6806	2.85929	1.08108	0	-2.70458	0.00683913	0.0682875	GCM1|TNFSF9
GSE17580_TREG_VS_TEFF_DN	MSigDB_C7	2	185	731	8.6806	2.85929	1.08108	0	-2.70458	0.00683913	0.0682875	COX6A2|TBXA2R
GSE17721_12H_VS_24H_LPS_BMDC_UP	MSigDB_C7	2	185	731	8.6806	2.85929	1.08108	0	-2.70458	0.00683913	0.0682875	CCL24|DUSP9
GSE17974_CTRL_VS_ACT_IL4_AND_ANTI_IL12_4H_CD4_TCELL_UP	MSigDB_C7	2	185	731	8.6806	2.85929	1.08108	0	-2.70458	0.00683913	0.0682875	GCM1|MEF2D
GSE20198_UNTREATED_VS_IL12_TREATED_ACT_CD4_TCELL_UP	MSigDB_C7	2	185	731	8.6806	2.85929	1.08108	0	-2.70458	0.00683913	0.0682875	ABCB6|TRIR
GSE21063_WT_VS_NFATC1_KO_3H_ANTI_IGM_STIM_BCELL_DN	MSigDB_C7	2	185	731	8.6806	2.85929	1.08108	0	-2.70458	0.00683913	0.0682875	EVA1B|PRR15
GSE22432_PDC_VS_TGFB1_TREATEDCOMMON_DC_PROGENITOR_UP	MSigDB_C7	2	185	731	8.6806	2.85929	1.08108	0	-2.70458	0.00683913	0.0682875	GFER|LMOD3
GSE24142_EARLY_THYMIC_PROGENITOR_VS_DN2_THYMOCYTE_FETAL_UP	MSigDB_C7	2	185	731	8.6806	2.85929	1.08108	0	-2.70458	0.00683913	0.0682875	ALOX15|MYCN
GSE24671_BAKIMULC_VS_SENDAI_VIRUS_INFECTED_MOUSE_SPLENOCYTES_DN	MSigDB_C7	2	185	731	8.6806	2.85929	1.08108	0	-2.70458	0.00683913	0.0682875	ACADS|ADRA2C
GSE25088_IL4_VS_IL4_AND_ROSIGLITAZONE_STIM_STAT6_KO_MACROPHAGE_DAY10_UP	MSigDB_C7	2	185	731	8.6806	2.85929	1.08108	0	-2.70458	0.00683913	0.0682875	MGAM|PADI4
GSE26488_WT_VS_HDAC7_DELTAP_TG_OT2_THYMOCYTE_WITH_PEPTIDE_INJECTION_DN	MSigDB_C7	2	185	731	8.6806	2.85929	1.08108	0	-2.70458	0.00683913	0.0682875	ALOX15|AMPD3
GSE2770_TGFB_AND_IL4_ACT_VS_ACT_CD4_TCELL_48H_UP	MSigDB_C7	2	185	731	8.6806	2.85929	1.08108	0	-2.70458	0.00683913	0.0682875	AMPD3|MFSD2A
GSE2770_TGFB_AND_IL4_VS_IL4_TREATED_ACT_CD4_TCELL_48H_UP	MSigDB_C7	2	185	731	8.6806	2.85929	1.08108	0	-2.70458	0.00683913	0.0682875	AMPD3|MFSD2A
GSE2770_UNTREATED_VS_TGFB_AND_IL4_TREATED_ACT_CD4_TCELL_2H_UP	MSigDB_C7	2	185	731	8.6806	2.85929	1.08108	0	-2.70458	0.00683913	0.0682875	GOSR2|TRMT61A
GSE29618_LAIV_VS_TIV_FLU_VACCINE_DAY7_PDC_UP	MSigDB_C7	2	185	731	8.6806	2.85929	1.08108	0	-2.70458	0.00683913	0.0682875	CPLANE2|SGF29
GSE32423_IL7_VS_IL7_IL4_MEMORY_CD8_TCELL_UP	MSigDB_C7	2	185	731	8.6806	2.85929	1.08108	0	-2.70458	0.00683913	0.0682875	PLA2G4F|RGS20
GSE34515_CD16_POS_MONOCYTE_VS_DC_UP	MSigDB_C7	2	185	731	8.6806	2.85929	1.08108	0	-2.70458	0.00683913	0.0682875	B9D2|CDKN2B
GSE360_LOW_DOSE_B_MALAYI_VS_M_TUBERCULOSIS_DC_DN	MSigDB_C7	2	185	731	8.6806	2.85929	1.08108	0	-2.70458	0.00683913	0.0682875	ALDH1A2|LTK
GSE37416_12H_VS_24H_F_TULARENSIS_LVS_NEUTROPHIL_DN	MSigDB_C7	2	185	731	8.6806	2.85929	1.08108	0	-2.70458	0.00683913	0.0682875	C7ORF50|CTBP1-AS
GSE39152_BRAIN_VS_SPLEEN_CD103_NEG_MEMORY_CD8_TCELL_DN	MSigDB_C7	2	185	731	8.6806	2.85929	1.08108	0	-2.70458	0.00683913	0.0682875	CA4|ST3GAL4
GSE40277_EOS_AND_LEF1_TRANSDUCED_VS_GATA1_AND_SATB1_TRANSDUCED_CD4_TCELL_DN	MSigDB_C7	2	185	731	8.6806	2.85929	1.08108	0	-2.70458	0.00683913	0.0682875	GGT6|UPB1
GSE40666_UNTREATED_VS_IFNA_STIM_STAT1_KO_CD8_TCELL_90MIN_DN	MSigDB_C7	2	185	731	8.6806	2.85929	1.08108	0	-2.70458	0.00683913	0.0682875	APOBEC3F|KCNG1
GSE42021_TREG_PLN_VS_TREG_PRECURSORS_THYMUS_DN	MSigDB_C7	2	185	731	8.6806	2.85929	1.08108	0	-2.70458	0.00683913	0.0682875	ST3GAL4|TNNC2
GSE43957_UNTREATED_VS_NACL_TREATED_ANTI_CD3_CD28_STIM_CD4_TCELL_DN	MSigDB_C7	2	185	731	8.6806	2.85929	1.08108	0	-2.70458	0.00683913	0.0682875	MYH2|STX5
GSE5589_UNSTIM_VS_180MIN_LPS_AND_IL10_STIM_MACROPHAGE_UP	MSigDB_C7	2	185	731	8.6806	2.85929	1.08108	0	-2.70458	0.00683913	0.0682875	CDKN2B|REM1
GSE7460_CTRL_VS_TGFB_TREATED_ACT_FOXP3_HET_TCONV_UP	MSigDB_C7	2	185	731	8.6806	2.85929	1.08108	0	-2.70458	0.00683913	0.0682875	ELANE|TUT1
GSE7764_IL15_NK_CELL_24H_VS_SPLENOCYTE_DN	MSigDB_C7	2	185	731	8.6806	2.85929	1.08108	0	-2.70458	0.00683913	0.0682875	COQ8A|EVA1B
GSE9988_ANTI_TREM1_VS_VEHICLE_TREATED_MONOCYTES_UP	MSigDB_C7	2	185	731	8.6806	2.85929	1.08108	0	-2.70458	0.00683913	0.0682875	MGAM|NRARP
LAKE_ADULT_KIDNEY_C3_PROXIMAL_TUBULE_EPITHELIAL_CELLS_S1_S2	MSigDB_C8	2	185	731	8.6806	2.85929	1.08108	0	-2.70458	0.00683913	0.0682875	PTH1R|SLC5A12
LIN_NPAS4_TARGETS_UP	MSigDB_C2	1	147	731	6.89755	2.55192	0.680272	0	-2.70336	0.00686433	0.0684339	USF1
MIR138_2_3P	MSigDB_C3	1	147	731	6.89755	2.55192	0.680272	0	-2.70336	0.00686433	0.0684339	ATP6V1G3
MIR4796_3P	MSigDB_C3	3	220	731	10.3229	3.11451	1.36364	0	-2.70339	0.00686366	0.0684339	DLG4|KCNK10|PRR15
MIR548AG	MSigDB_C3	1	147	731	6.89755	2.55192	0.680272	0	-2.70336	0.00686433	0.0684339	PURB
MIR5579_3P	MSigDB_C3	1	147	731	6.89755	2.55192	0.680272	0	-2.70336	0.00686433	0.0684339	CPEB3
Calcium	UniProt-Keyword	42	603	731	28.294	5.09159	6.96517	1	2.70331	0.00686533	0.0684339	ALOX15|ATP2A1|BEST3|CACHD1|CACNG3|CALML3|CALML5|CAPN12|CAPS|CGREF1|DNASE1L2|DSG1|DSPP|EFCAB13|F10|GRIN1|ITGA2B|ITGA8|MYL10|MYLPF|NOS3|NPTX1|NRXN1|OGDHL|PADI4|PCDHA10|PCDHB12|PICK1|PITPNM2|PLA2G4F|PLCB3|PLCH2|PROC|S100A1|S100A7A|SFTPA2|SYP|TMEM63C|TNNC1|TNNC2|TNNI1|TRPV4
bounding membrane of organelle [GoID:GO:0098588; evidenceTypes:HDA|IBA|IC|IDA|IEA|IMP|ISS|NAS|TAS]	GeneOntology_CC	63	1781	731	83.5683	8.39919	3.53734	0	-2.70266	0.00687873	0.0685482	A4GALT|ABCA12|ABCB6|ABO|AGPAT2|AMN|ARFGAP1|ATP2A1|ATP6V1G3|AZU1|B3GAT2|B3GAT3|CA4|CACNG3|CCDC136|CFTR|CHST8|CNIH3|CPT1C|DIO3|DLG4|DSG1|EEF1A2|EPN1|EPN2|FATE1|FUT5|FUT7|GAL3ST1|GALNT9|GOSR2|GPER1|GPR161|ITGA2B|JSRP1|LMTK3|MGAM|MYLPF|NFASC|NOS3|PICK1|POMGNT1|PRRT2|PSD|RHOV|ROM1|RPH3AL|SCNN1A|SLC2A8|SLC50A1|SMPD3|SNCA|SNX8|ST3GAL4|STX5|SYP|TEX101|TF|TLCD3B|TM6SF2|TMEM59L|VPS37D|ZG16
KRAS.BREAST_UP.V1_UP	MSigDB_C6	10	86	731	4.0353	1.95575	11.6279	1	2.70232	0.00688582	0.0685997	ADGRD2|ALPP|CRCT1|KCNJ16|LIF|MYCN|NPAS1|OSGIN1|PSCA|SYP
GSE13173_UNTREATED_VS_IL12_TREATED_ACT_CD8_TCELL_UP	MSigDB_C7	9	73	731	3.42532	1.80264	12.3288	1	2.69971	0.00693994	0.0690614	ADAMTS16|ARVCF|DLL3|GPR25|KLHL31|NOS3|PSD|SNCA|SYP
AIZARANI_LIVER_C17_HEPATOCYTES_3	MSigDB_C8	9	73	731	3.42532	1.80264	12.3288	1	2.69971	0.00693994	0.0690614	APOA1|APOC3|AZGP1|F12|ITIH1|MLXIPL|PTMS|SERPINF2|TF
regulation of striated muscle contraction [GoID:GO:0006942; evidenceTypes:IBA|IC|IDA|IEA|IMP|ISS|NAS|TAS]	GeneOntology_BP	9	73	731	3.42532	1.80264	12.3288	1	2.69971	0.00693994	0.0690614	ATP1A2|ATP2A1|MYBPH|MYH7|NPPA|PKP2|TNNI1|TNNT3|TRPV4
ATGTACA_MIR493	MSigDB_C3	5	285	731	13.3728	3.53737	1.75439	0	-2.69848	0.00696576	0.0691849	AHDC1|EFNA3|SPAG8|TRIR|ZIC1
CREB3L2_TARGET_GENES	MSigDB_C3	0	103	731	4.83298	2.13917	0	0	-2.69847	0.00696597	0.0691849
MIR3689A_5P_MIR3689B_5P_MIR3689E_MIR3689F	MSigDB_C3	0	103	731	4.83298	2.13917	0	0	-2.69847	0.00696597	0.0691849
MORF_ERH	MSigDB_C4	0	103	731	4.83298	2.13917	0	0	-2.69847	0.00696597	0.0691849
cellular response to topologically incorrect protein [GoID:GO:0035967; evidenceTypes:IBA|IDA|IEA|IMP|ISS|TAS]	GeneOntology_BP	0	103	731	4.83298	2.13917	0	0	-2.69847	0.00696597	0.0691849
CC_1p33_up (PMID:22740445)	SignatureDB	5	285	731	13.3728	3.53737	1.75439	0	-2.69848	0.00696576	0.0691849	AMPD3|MFSD2A|SLC50A1|TNFSF9|TRMT61A
MARTINELLI_IMMATURE_NEUTROPHIL_UP	MSigDB_C2	3	9	731	0.422299	0.634253	33.3333	1	2.69746	0.00698711	0.0692208	AZU1|DEFA1|ELANE
MIR7108_3P	MSigDB_C3	3	9	731	0.422299	0.634253	33.3333	1	2.69746	0.00698711	0.0692208	ABHD8|ISLR2|NTN1
glial cell fate commitment [GoID:GO:0021781; evidenceTypes:IEA|ISS|NAS]	GeneOntology_BP	3	9	731	0.422299	0.634253	33.3333	1	2.69746	0.00698711	0.0692208	GCM1|NRG1|SOX2
positive regulation of inositol phosphate biosynthetic process [GoID:GO:0060732; evidenceTypes:IDA|IEA|IMP|ISS]	GeneOntology_BP	3	9	731	0.422299	0.634253	33.3333	1	2.69746	0.00698711	0.0692208	GPER1|PTH1R|SNCA
positive regulation of striated muscle contraction [GoID:GO:0045989; evidenceTypes:IC|IDA|IEA|IMP|ISS]	GeneOntology_BP	3	9	731	0.422299	0.634253	33.3333	1	2.69746	0.00698711	0.0692208	ATP2A1|NPPA|TRPV4
regulation of flagellated sperm motility [GoID:GO:1901317; evidenceTypes:IBA|IDA|IEA|IMP|ISS|NAS]	GeneOntology_BP	3	9	731	0.422299	0.634253	33.3333	1	2.69746	0.00698711	0.0692208	TAC4|TACR1|TEX101
regulation of intestinal absorption [GoID:GO:1904478; evidenceTypes:IBA|IEA|IMP|ISS]	GeneOntology_BP	3	9	731	0.422299	0.634253	33.3333	1	2.69746	0.00698711	0.0692208	APOA1|APOA4|LPCAT3
skeletal myofibril assembly [GoID:GO:0014866; evidenceTypes:IBA|IEA|IMP|ISS]	GeneOntology_BP	3	9	731	0.422299	0.634253	33.3333	1	2.69746	0.00698711	0.0692208	ACTA1|LMOD3|TCAP
Epithelium_Node5693 (PMID:15075390)	SignatureDB	3	9	731	0.422299	0.634253	33.3333	1	2.69746	0.00698711	0.0692208	CRCT1|DSG1|KRT16
MODULE_512	MSigDB_C4	6	37	731	1.73612	1.28485	16.2162	1	2.69671	0.00700274	0.0693177	ACTA1|CKMT2|MYH3|MYH7|TNNI2|TNNT3
negative regulation of blood coagulation [GoID:GO:0030195; evidenceTypes:IBA|IC|IDA|IEA|IMP|ISS|NAS|TAS]	GeneOntology_BP	6	37	731	1.73612	1.28485	16.2162	1	2.69671	0.00700274	0.0693177	F11|F12|NOS3|PROC|SERPINF2|USF1
sodium ion homeostasis [GoID:GO:0055078; evidenceTypes:IBA|IDA|IEA|IEP|IMP|ISS|NAS|TAS]	GeneOntology_BP	6	37	731	1.73612	1.28485	16.2162	1	2.69671	0.00700274	0.0693177	ATP1A2|ATP1A3|CYP11B2|SCNN1A|SLC12A1|UPK3A
BIOCARTA_PDZS_PATHWAY	MSigDB_C2	4	17	731	0.797676	0.871474	23.5294	1	2.6962	0.00701362	0.069329	ACTA1|DLG4|GRIN1|NFASC
dystrophin-associated glycoprotein complex [GoID:GO:0016010; evidenceTypes:IBA|IDA|IEA|ISS|TAS]	GeneOntology_CC	4	17	731	0.797676	0.871474	23.5294	1	2.6962	0.00701362	0.069329	KRT19|KRT8|SGCA|SNTG2
glycoprotein complex [GoID:GO:0090665; evidenceTypes:IBA|IDA|IEA|ISS|TAS]	GeneOntology_CC	4	17	731	0.797676	0.871474	23.5294	1	2.6962	0.00701362	0.069329	KRT19|KRT8|SGCA|SNTG2
thyroid gland development [GoID:GO:0030878; evidenceTypes:IEA|IEP|IMP|ISS]	GeneOntology_BP	4	17	731	0.797676	0.871474	23.5294	1	2.6962	0.00701362	0.069329	FOXE1|NKX2-1|SRF|TBX1
Amyloid	UniProt-Keyword	4	17	731	0.797676	0.871474	23.5294	1	2.6962	0.00701362	0.069329	APOA1|CPEB3|SNCA|TACSTD2
IK3_01	MSigDB_C3	16	172	731	8.07061	2.75817	9.30233	1	2.69402	0.00705952	0.0696799	BEST3|CHST8|FLNC|HCN3|HOXB9|IGFALS|KIRREL2|PRRT2|PSD|RCOR2|RNF43|SLC50A1|SP6|TLCD3B|TNNI2|WDR62
MIR1915_3P	MSigDB_C3	13	128	731	6.00603	2.38276	10.1562	1	2.69166	0.00710967	0.0696799	ARMC5|FAM53A|HEYL|KLK5|MEF2D|NECTIN1|NHSL1|NPTX1|SNPH|SPRED3|SRF|TRARG1|VPS37D
MIR766_5P	MSigDB_C3	2	184	731	8.63367	2.85165	1.08696	0	-2.69165	0.00710987	0.0696799	KCNQ2|SERPINB13
MORF_RAB1A	MSigDB_C4	2	184	731	8.63367	2.85165	1.08696	0	-2.69165	0.00710987	0.0696799	ESS2|MYLPF
GSE12198_CTRL_VS_LOW_IL2_STIM_NK_CELL_UP	MSigDB_C7	2	184	731	8.63367	2.85165	1.08696	0	-2.69165	0.00710987	0.0696799	MAPRE3|PCNX3
GSE13484_3H_UNSTIM_VS_YF17D_VACCINE_STIM_PBMC_DN	MSigDB_C7	2	184	731	8.63367	2.85165	1.08696	0	-2.69165	0.00710987	0.0696799	C4BPB|ICAM5
GSE13485_DAY1_VS_DAY21_YF17D_VACCINE_PBMC_DN	MSigDB_C7	2	184	731	8.63367	2.85165	1.08696	0	-2.69165	0.00710987	0.0696799	ACADS|CCL24
GSE1460_CORD_VS_ADULT_BLOOD_NAIVE_CD4_TCELL_DN	MSigDB_C7	2	184	731	8.63367	2.85165	1.08696	0	-2.69165	0.00710987	0.0696799	NPEPL1|PLP2
GSE17721_ALL_VS_24H_PAM3CSK4_BMDC_DN	MSigDB_C7	2	184	731	8.63367	2.85165	1.08696	0	-2.69165	0.00710987	0.0696799	LIF|OSGIN1
GSE17721_CTRL_VS_GARDIQUIMOD_24H_BMDC_DN	MSigDB_C7	2	184	731	8.63367	2.85165	1.08696	0	-2.69165	0.00710987	0.0696799	IGSF9|TNFSF9
GSE17721_CTRL_VS_GARDIQUIMOD_6H_BMDC_UP	MSigDB_C7	2	184	731	8.63367	2.85165	1.08696	0	-2.69165	0.00710987	0.0696799	DIPK1B|ICAM4
GSE17721_CTRL_VS_LPS_6H_BMDC_UP	MSigDB_C7	2	184	731	8.63367	2.85165	1.08696	0	-2.69165	0.00710987	0.0696799	DIPK1B|SEZ6L2
GSE17721_LPS_VS_GARDIQUIMOD_8H_BMDC_DN	MSigDB_C7	2	184	731	8.63367	2.85165	1.08696	0	-2.69165	0.00710987	0.0696799	PKP2|TACSTD2
GSE17721_POLYIC_VS_CPG_6H_BMDC_UP	MSigDB_C7	2	184	731	8.63367	2.85165	1.08696	0	-2.69165	0.00710987	0.0696799	MATK|NACC1
GSE17721_POLYIC_VS_GARDIQUIMOD_0.5H_BMDC_DN	MSigDB_C7	2	184	731	8.63367	2.85165	1.08696	0	-2.69165	0.00710987	0.0696799	CGREF1|STK11
GSE17721_POLYIC_VS_GARDIQUIMOD_12H_BMDC_DN	MSigDB_C7	2	184	731	8.63367	2.85165	1.08696	0	-2.69165	0.00710987	0.0696799	ESRRA|MYOG
GSE17974_CTRL_VS_ACT_IL4_AND_ANTI_IL12_12H_CD4_TCELL_UP	MSigDB_C7	2	184	731	8.63367	2.85165	1.08696	0	-2.69165	0.00710987	0.0696799	MEF2D|NPTX1
GSE18791_UNSTIM_VS_NEWCATSLE_VIRUS_DC_18H_UP	MSigDB_C7	2	184	731	8.63367	2.85165	1.08696	0	-2.69165	0.00710987	0.0696799	B3GAT3|TMEM45B
GSE18804_SPLEEN_MACROPHAGE_VS_TUMORAL_MACROPHAGE_UP	MSigDB_C7	2	184	731	8.63367	2.85165	1.08696	0	-2.69165	0.00710987	0.0696799	DHRS2|FOXO4
GSE1925_CTRL_VS_24H_IFNG_STIM_IFNG_PRIMED_MACROPHAGE_DN	MSigDB_C7	2	184	731	8.63367	2.85165	1.08696	0	-2.69165	0.00710987	0.0696799	DNASE1L2|LY6D
GSE20198_IL12_VS_IFNA_TREATED_ACT_CD4_TCELL_UP	MSigDB_C7	2	184	731	8.63367	2.85165	1.08696	0	-2.69165	0.00710987	0.0696799	DOHH|SMIM1
GSE24142_DN2_VS_DN3_THYMOCYTE_FETAL_UP	MSigDB_C7	2	184	731	8.63367	2.85165	1.08696	0	-2.69165	0.00710987	0.0696799	OSBPL5|TF
GSE2770_TGFB_AND_IL4_VS_IL12_TREATED_ACT_CD4_TCELL_48H_UP	MSigDB_C7	2	184	731	8.63367	2.85165	1.08696	0	-2.69165	0.00710987	0.0696799	PADI4|PIK3R2
GSE34205_RSV_VS_FLU_INF_INFANT_PBMC_UP	MSigDB_C7	13	128	731	6.00603	2.38276	10.1562	1	2.69166	0.00710967	0.0696799	AADAC|CYP2W1|FLYWCH2|GGTLC2|GPR161|HBM|HBQ1|LINC02239|LRRC56|PCDHB12|SNCA|TRIM51|TRO
GSE3720_VD1_VS_VD2_GAMMADELTA_TCELL_WITH_LPS_STIM_DN	MSigDB_C7	2	184	731	8.63367	2.85165	1.08696	0	-2.69165	0.00710987	0.0696799	AHDC1|GPR87
GSE46468_LUNG_INNATE_LYMPHOID_CELL_VS_SPLEEN_CD4_TCELL_UP	MSigDB_C7	2	184	731	8.63367	2.85165	1.08696	0	-2.69165	0.00710987	0.0696799	CAPS|RAD52
GSE6674_ANTI_IGM_VS_ANTI_IGM_AND_CPG_STIM_BCELL_UP	MSigDB_C7	2	184	731	8.63367	2.85165	1.08696	0	-2.69165	0.00710987	0.0696799	ARL4D|PAQR7
KAECH_NAIVE_VS_MEMORY_CD8_TCELL_DN	MSigDB_C7	2	184	731	8.63367	2.85165	1.08696	0	-2.69165	0.00710987	0.0696799	HCFC1R1|ST3GAL4
regulation of anatomical structure size [GoID:GO:0090066; evidenceTypes:IBA|IC|IDA|IEA|IEP|IGI|IMP|ISS|NAS|TAS]	GeneOntology_BP	31	414	731	19.4258	4.2454	7.48792	1	2.69262	0.00708933	0.0696799	ADRA2C|ALOX15|APLN|ATP1A2|BAIAP2L2|CCL24|CDHR5|CSF3|FOXC2|GPER1|ISLR2|LMOD2|LMOD3|NOS3|NPPA|NTN1|PICK1|PLXNA4|SCT|SEMA3B|SERPINF2|SLC12A1|SMTNL1|SMTNL2|SPTBN2|SPTBN4|SRF|TBXA2R|TENM1|TMSB4Y|TRPV4
MODULE_47	MSigDB_C4	3	219	731	10.2759	3.10753	1.36986	0	-2.69133	0.00711667	0.0697273	APOA1|DES|MEG3
EWSR1_TARGET_GENES	MSigDB_C3	18	655	731	30.734	5.29737	2.74809	0	-2.69074	0.00712933	0.0698321	ALDH1A2|CRABP1|FBXW5|IL34|NEURL2|PRRG2|REXO1|RGS20|SCGB2A1|SFTA2|SMAD6|SNRNP35|SNTG2|SRF|TLE6|TUT1|USP2|ZNF428
Ubl conjugation pathway	UniProt-Keyword	16	601	731	28.2002	5.08348	2.66223	0	-2.6904	0.00713669	0.0698849	BIRC7|FBXO44|FBXW5|KCTD17|KLHL40|MAGEA2|NEURL2|PELI3|RAB40B|RNF43|SHARPIN|TBL1Y|TRAF2|TRIM17|TRIM63|USP2
REACTOME_MITOTIC_G1_PHASE_AND_G1_S_TRANSITION	MSigDB_C2	1	146	731	6.85063	2.54331	0.684932	0	-2.68921	0.00716209	0.0699794	CDKN2B
MIR4684_5P	MSigDB_C3	1	146	731	6.85063	2.54331	0.684932	0	-2.68921	0.00716209	0.0699794	ABLIM2
MORF_RFC4	MSigDB_C4	1	146	731	6.85063	2.54331	0.684932	0	-2.68921	0.00716209	0.0699794	DOCK3
GSE21063_CTRL_VS_ANTI_IGM_STIM_BCELL_3H_DN	MSigDB_C7	1	146	731	6.85063	2.54331	0.684932	0	-2.68921	0.00716209	0.0699794	PODXL2
GSE3203_INFLUENZA_INF_VS_IFNB_TREATED_LN_BCELL_UP	MSigDB_C7	1	146	731	6.85063	2.54331	0.684932	0	-2.68921	0.00716209	0.0699794	NKX2-1
GSE3203_WT_VS_IFNAR1_KO_INFLUENZA_INFECTED_LN_BCELL_UP	MSigDB_C7	1	146	731	6.85063	2.54331	0.684932	0	-2.68921	0.00716209	0.0699794	IGHG1
CUI_DEVELOPING_HEART_C7_MAST_CELL	MSigDB_C8	1	146	731	6.85063	2.54331	0.684932	0	-2.68921	0.00716209	0.0699794	LIF
LAKE_ADULT_KIDNEY_C27_VASCULAR_SMOOTH_MUSCLE_CELLS_AND_PERICYTES	MSigDB_C8	1	146	731	6.85063	2.54331	0.684932	0	-2.68921	0.00716209	0.0699794	PDE3A
mesenchyme development [GoID:GO:0060485; evidenceTypes:IBA|IC|IDA|IEA|IEP|IMP|ISS|NAS|TAS]	GeneOntology_BP	20	234	731	10.9798	3.21062	8.54701	1	2.68836	0.00718049	0.07014	ACTA1|ALDH1A2|BMP7|DLL3|DPPA4|FOXC2|FUZ|GBX2|HAND2|HEYL|MDK|NKX2-1|NOS3|NRG1|SEMA3B|SPRED3|TBX1|TBX5|TCF15|TEAD2
FOXE1_TARGET_GENES	MSigDB_C3	14	546	731	25.6195	4.85419	2.5641	0	-2.68808	0.0071865	0.0701602	ALDH1A2|CNTNAP2|HOXD11|LGR4|MYLPF|NEURL2|NOP53|OGDHL|SFTA3|SMAD6|SNX8|TLE6|TPGS1|VGF
regulation of mRNA metabolic process [GoID:GO:1903311; evidenceTypes:IBA|IC|IDA|IEA|IGI|IMP|ISS|NAS|TAS]	GeneOntology_BP	4	252	731	11.8244	3.32986	1.5873	0	-2.68813	0.00718528	0.0701602	CPEB3|MEX3D|PLEKHN1|TRAF2
GTF2E2_TARGET_GENES	MSigDB_C3	5	284	731	13.3259	3.53127	1.76056	0	-2.68764	0.00719581	0.0702318	ARHGEF37|JSRP1|RPPH1|SHARPIN|ZSCAN16-AS1
TRAVAGLINI_LUNG_PROXIMAL_CILIATED_CELL	MSigDB_C8	50	1464	731	68.694	7.70208	3.4153	0	-2.6866	0.0072183	0.0704319	ALOX15|AMPD3|AZU1|B9D2|BBOF1|C7ORF50|CAPS|CFAP73|CFAP91|DEGS2|DMKN|ERICH5|FNDC11|FOXJ1|FUZ|GFER|ITGB4|LRRC45|LRRC56|LRRC71|MAPK8IP1|MAPRE3|METRN|MMP24OS|MORN1|MUC12-AS1|MUC20|MUC4|NR2F6|PRR15|PRR29|PSCA|SCGB2A1|SMIM6|SMPD3|SOX2|SPAG8|TEDC1|TMEM121|TMEM254|TMEM40|TMEM45B|TPGS1|TPPP|TRIR|TRPV4|USP2|VSTM2L|ZNF428|ZNF524
GGGTGGRR_PAX4_03	MSigDB_C3	67	1058	731	49.6436	6.64107	6.3327	1	2.68618	0.00722748	0.0705021	ADGRB2|ATP1A3|BEGAIN|BMP7|CALML5|CFTR|CRLF1|DLL4|DMKN|DPF1|DSG1|EDA|EEF1A2|ELAVL3|FLNC|FOXO4|GPC2|GPR20|HCFC1R1|HOXB9|INHBE|KCNK10|KLHL40|KLK13|KRT13|LIF|MAPRE3|MEF2D|MEX3D|MFSD2A|MSLN|MYBPH|NECTIN1|NKX2-1|NOS3|NRG1|NTN1|PLA2G4F|PLCB3|PLEKHA4|PLEKHN1|PLP2|PSD|PTGER1|PTMS|RCOR2|RPS6KB2|S100A1|SBSN|SEMA3B|SEZ6L2|SHROOM1|SMAD6|SMTNL2|SOX15|SPTBN4|SRF|STMN2|TBX5|TEAD2|TFR2|TMEM151A|TNNC1|TNNI2|TNXB|TRIR|USP2
MORF_RAD54L	MSigDB_C4	0	102	731	4.78606	2.12883	0	0	-2.68232	0.00731129	0.0712805
MORF_RAF1	MSigDB_C4	0	102	731	4.78606	2.12883	0	0	-2.68232	0.00731129	0.0712805
MIR4676_3P	MSigDB_C3	2	183	731	8.58675	2.84398	1.0929	0	-2.6787	0.00739097	0.0713918	ESS2|TENM1
MIR892C_3P	MSigDB_C3	2	183	731	8.58675	2.84398	1.0929	0	-2.6787	0.00739097	0.0713918	ESS2|TENM1
GSE14308_TH17_VS_INDUCED_TREG_UP	MSigDB_C7	2	183	731	8.58675	2.84398	1.0929	0	-2.6787	0.00739097	0.0713918	APLN|EPS8L1
GSE15330_MEGAKARYOCYTE_ERYTHROID_VS_GRANULOCYTE_MONOCYTE_PROGENITOR_IKAROS_KO_UP	MSigDB_C7	2	183	731	8.58675	2.84398	1.0929	0	-2.6787	0.00739097	0.0713918	ISYNA1|PRR15
GSE15735_2H_VS_12H_HDAC_INHIBITOR_TREATED_CD4_TCELL_UP	MSigDB_C7	2	183	731	8.58675	2.84398	1.0929	0	-2.6787	0.00739097	0.0713918	PPM1J|TRARG1
GSE17721_LPS_VS_CPG_4H_BMDC_DN	MSigDB_C7	2	183	731	8.58675	2.84398	1.0929	0	-2.6787	0.00739097	0.0713918	DUSP26|PRRG2
GSE17721_LPS_VS_POLYIC_6H_BMDC_DN	MSigDB_C7	2	183	731	8.58675	2.84398	1.0929	0	-2.6787	0.00739097	0.0713918	NDRG4|UPK3A
GSE17721_POLYIC_VS_CPG_8H_BMDC_DN	MSigDB_C7	2	183	731	8.58675	2.84398	1.0929	0	-2.6787	0.00739097	0.0713918	ALDH1A2|GFER
GSE17721_POLYIC_VS_PAM3CSK4_12H_BMDC_UP	MSigDB_C7	2	183	731	8.58675	2.84398	1.0929	0	-2.6787	0.00739097	0.0713918	PLEKHN1|USF1
GSE18791_UNSTIM_VS_NEWCATSLE_VIRUS_DC_6H_UP	MSigDB_C7	2	183	731	8.58675	2.84398	1.0929	0	-2.6787	0.00739097	0.0713918	ESS2|GNB1L
GSE18893_CTRL_VS_TNF_TREATED_TCONV_24H_UP	MSigDB_C7	2	183	731	8.58675	2.84398	1.0929	0	-2.6787	0.00739097	0.0713918	MEX3D|MYL10
GSE1925_CTRL_VS_IFNG_PRIMED_MACROPHAGE_24H_IFNG_STIM_DN	MSigDB_C7	2	183	731	8.58675	2.84398	1.0929	0	-2.6787	0.00739097	0.0713918	GBX2|KRT13
GSE19401_PAM2CSK4_VS_RETINOIC_ACID_STIM_FOLLICULAR_DC_UP	MSigDB_C7	2	183	731	8.58675	2.84398	1.0929	0	-2.6787	0.00739097	0.0713918	FNDC11|GALR2
GSE23502_WT_VS_HDC_KO_MYELOID_DERIVED_SUPPRESSOR_CELL_COLON_TUMOR_UP	MSigDB_C7	2	183	731	8.58675	2.84398	1.0929	0	-2.6787	0.00739097	0.0713918	ROM1|SMPD3
GSE2405_0H_VS_24H_A_PHAGOCYTOPHILUM_STIM_NEUTROPHIL_DN	MSigDB_C7	2	183	731	8.58675	2.84398	1.0929	0	-2.6787	0.00739097	0.0713918	CACHD1|TPPP
GSE24726_WT_VS_E2_2_KO_PDC_DAY6_POST_DELETION_DN	MSigDB_C7	2	183	731	8.58675	2.84398	1.0929	0	-2.6787	0.00739097	0.0713918	NEURL2|SLC2A8
GSE26351_UNSTIM_VS_WNT_PATHWAY_STIM_HEMATOPOIETIC_PROGENITORS_UP	MSigDB_C7	2	183	731	8.58675	2.84398	1.0929	0	-2.6787	0.00739097	0.0713918	SMIM1|TRAF2
GSE29618_PRE_VS_DAY7_POST_LAIV_FLU_VACCINE_MONOCYTE_DN	MSigDB_C7	2	183	731	8.58675	2.84398	1.0929	0	-2.6787	0.00739097	0.0713918	DOK1|TNFRSF10C
GSE3039_ALPHABETA_CD8_TCELL_VS_B1_BCELL_UP	MSigDB_C7	2	183	731	8.58675	2.84398	1.0929	0	-2.6787	0.00739097	0.0713918	ELANE|PLP2
GSE3039_B2_VS_B1_BCELL_UP	MSigDB_C7	2	183	731	8.58675	2.84398	1.0929	0	-2.6787	0.00739097	0.0713918	CCL24|SNCA
GSE36476_YOUNG_VS_OLD_DONOR_MEMORY_CD4_TCELL_72H_TSST_ACT_DN	MSigDB_C7	2	183	731	8.58675	2.84398	1.0929	0	-2.6787	0.00739097	0.0713918	CD70|GPR39
GSE3691_CONVENTIONAL_VS_PLASMACYTOID_DC_SPLEEN_UP	MSigDB_C7	2	183	731	8.58675	2.84398	1.0929	0	-2.6787	0.00739097	0.0713918	IL17RE|LY6D
GSE37534_UNTREATED_VS_PIOGLITAZONE_TREATED_CD4_TCELL_PPARG1_AND_FOXP3_TRASDUCED_UP	MSigDB_C7	2	183	731	8.58675	2.84398	1.0929	0	-2.6787	0.00739097	0.0713918	GPER1|PLCH2
GSE39110_DAY3_VS_DAY6_POST_IMMUNIZATION_CD8_TCELL_WITH_IL2_TREATMENT_UP	MSigDB_C7	2	183	731	8.58675	2.84398	1.0929	0	-2.6787	0.00739097	0.0713918	HAP1|PDCD1
GSE39820_CTRL_VS_TGFBETA3_IL6_CD4_TCELL_DN	MSigDB_C7	2	183	731	8.58675	2.84398	1.0929	0	-2.6787	0.00739097	0.0713918	PPM1J|TLE6
GSE3982_MAST_CELL_VS_MAC_UP	MSigDB_C7	2	183	731	8.58675	2.84398	1.0929	0	-2.6787	0.00739097	0.0713918	MLC1|ZNF155
GSE40443_INDUCED_VS_TOTAL_TREG_DN	MSigDB_C7	2	183	731	8.58675	2.84398	1.0929	0	-2.6787	0.00739097	0.0713918	PDE3A|RHCG
GSE411_WT_VS_SOCS3_KO_MACROPHAGE_IL6_STIM_400MIN_UP	MSigDB_C7	2	183	731	8.58675	2.84398	1.0929	0	-2.6787	0.00739097	0.0713918	KCTD17|NECTIN1
GSE42021_CD24LO_TREG_VS_CD24LO_TCONV_THYMUS_DN	MSigDB_C7	2	183	731	8.58675	2.84398	1.0929	0	-2.6787	0.00739097	0.0713918	ESRRA|NPEPL1
GSE43863_DAY6_EFF_VS_DAY150_MEM_TH1_CD4_TCELL_DN	MSigDB_C7	2	183	731	8.58675	2.84398	1.0929	0	-2.6787	0.00739097	0.0713918	GPER1|LY6D
GSE45365_HEALTHY_VS_MCMV_INFECTION_BCELL_IFNAR_KO_UP	MSigDB_C7	2	183	731	8.58675	2.84398	1.0929	0	-2.6787	0.00739097	0.0713918	CDKN2B|DHRS2
GSE5679_CTRL_VS_PPARG_LIGAND_ROSIGLITAZONE_TREATED_DC_DN	MSigDB_C7	2	183	731	8.58675	2.84398	1.0929	0	-2.6787	0.00739097	0.0713918	APBB1|MATK
GSE9037_WT_VS_IRAK4_KO_LPS_1H_STIM_BMDM_UP	MSigDB_C7	2	183	731	8.58675	2.84398	1.0929	0	-2.6787	0.00739097	0.0713918	ABCB6|TRMT61A
regulation of blood circulation [GoID:GO:1903522; evidenceTypes:IBA|IC|IDA|IEA|IGI|IMP|ISS|NAS|TAS]	GeneOntology_BP	17	188	731	8.82136	2.8821	9.04255	1	2.6792	0.00737994	0.0713918	ADRA2C|APLN|ATP1A2|ATP1A3|ATP2A1|DES|KCNJ5|MYH6|MYH7|NPPA|PKP2|S100A1|SMTNL1|SMTNL2|SPTBN4|TBX5|TBXA2R
FORTSCHEGGER_PHF8_TARGETS_UP	MSigDB_C2	4	251	731	11.7775	3.32336	1.59363	0	-2.67673	0.00743447	0.0717535	BBOF1|INHBE|MLXIPL|NPTX1
MIR548AV_5P_MIR548K	MSigDB_C3	5	283	731	13.279	3.52516	1.76678	0	-2.67679	0.00743306	0.0717535	IL23A|MEX3D|MYCN|NECTIN1|ZIC1
MIR8054	MSigDB_C3	5	283	731	13.279	3.52516	1.76678	0	-2.67679	0.00743306	0.0717535	IL23A|MEX3D|MYCN|NECTIN1|ZIC1
BENPORATH_PROLIFERATION	MSigDB_C2	1	145	731	6.80371	2.53466	0.689655	0	-2.67502	0.00747246	0.071925	PURB
REACTOME_CELLULAR_RESPONSE_TO_CHEMICAL_STRESS	MSigDB_C2	1	145	731	6.80371	2.53466	0.689655	0	-2.67502	0.00747246	0.071925	FABP1
REN_ALVEOLAR_RHABDOMYOSARCOMA_UP	MSigDB_C2	10	87	731	4.08223	1.96703	11.4943	1	2.67545	0.00746283	0.071925	ATP2A1|DES|MYCN|MYLPF|MYOG|SGCA|TNNC1|TNNI1|TNNI2|TNNT3
MIR7162_5P	MSigDB_C3	1	145	731	6.80371	2.53466	0.689655	0	-2.67502	0.00747246	0.071925	B3GNTL1
GSE24671_CTRL_VS_BAKIMULC_INFECTED_MOUSE_SPLENOCYTES_DN	MSigDB_C7	1	145	731	6.80371	2.53466	0.689655	0	-2.67502	0.00747246	0.071925	KRT19
GSE40274_CTRL_VS_XBP1_TRANSDUCED_ACTIVATED_CD4_TCELL_DN	MSigDB_C7	1	145	731	6.80371	2.53466	0.689655	0	-2.67502	0.00747246	0.071925	TRMT61A
FAN_OVARY_CL12_T_LYMPHOCYTE_NK_CELL_2	MSigDB_C8	1	145	731	6.80371	2.53466	0.689655	0	-2.67502	0.00747246	0.071925	PLP2
response to topologically incorrect protein [GoID:GO:0035966; evidenceTypes:IBA|IDA|IEA|IEP|IMP|ISS|NAS|TAS]	GeneOntology_BP	1	145	731	6.80371	2.53466	0.689655	0	-2.67502	0.00747246	0.071925	F12
Chiche(PMID: 24644022)-2014_M7.9	PAPER	1	145	731	6.80371	2.53466	0.689655	0	-2.67502	0.00747246	0.071925	REXO1
LEE_LIVER_CANCER_CIPROFIBRATE_DN	MSigDB_C2	7	49	731	2.29918	1.47802	14.2857	1	2.67378	0.00750007	0.0721517	CA3|ELANE|KRT13|PAH|TNNC2|TNNI2|TNNT3
somitogenesis [GoID:GO:0001756; evidenceTypes:IBA|IEA|ISS]	GeneOntology_BP	7	49	731	2.29918	1.47802	14.2857	1	2.67378	0.00750007	0.0721517	ALDH1A2|CDX2|DLL3|FOXC2|NRARP|TCAP|TCF15
MANNO_MIDBRAIN_NEUROTYPES_HNBML5	MSigDB_C8	26	332	731	15.5782	3.81205	7.83133	1	2.67353	0.00750577	0.0721869	APC2|ATP1A3|CCDC85A|CNTNAP2|CPEB3|DUSP26|ELAVL3|FMN2|GPC2|HCN3|LMOD3|LMTK3|MAPRE3|MEG3|NDRG4|NFASC|NRXN1|PAPPA|PHF21B|PLXNA4|RCOR2|SEZ6L2|SMPD3|STMN2|TENM1|TLCD3B
GAO_LARGE_INTESTINE_ADULT_CI_MESENCHYMAL_CELLS	MSigDB_C8	7	344	731	16.1412	3.8788	2.03488	0	-2.67236	0.00753192	0.0724188	C16ORF74|DTNB|ICAM4|IL23A|ITGA8|JSRP1|PGLYRP2
GRYDER_PAX3FOXO1_ENHANCERS_KO_DOWN	MSigDB_C2	9	403	731	18.9096	4.19014	2.23325	0	-2.67208	0.00753819	0.0724595	ADAMTS15|ATP1A3|CHST8|CPA5|HUNK|MFSD2A|MYCN|NRG1|TENM3
KEGG_DILATED_CARDIOMYOPATHY	MSigDB_C2	9	74	731	3.47224	1.81488	12.1622	1	2.67016	0.00758149	0.0728561	CACNG3|DES|ITGA2B|ITGA8|ITGB4|MYH6|MYH7|SGCA|TNNC1
DER_IFN_BETA_RESPONSE_UP	MSigDB_C2	0	101	731	4.73914	2.11844	0	0	-2.6661	0.0076737	0.0731965
AAGCACT_MIR520F	MSigDB_C3	3	217	731	10.1821	3.09351	1.38249	0	-2.66715	0.00764978	0.0731965	DLL4|ESR1|PURB
MIR1248	MSigDB_C3	0	101	731	4.73914	2.11844	0	0	-2.6661	0.0076737	0.0731965
GCM_NF2	MSigDB_C4	5	282	731	13.232	3.51905	1.77305	0	-2.66592	0.0076777	0.0731965	ARFGAP1|HAAO|MAPK8IP1|SETD1A|TUT1
GNF2_FBL	MSigDB_C4	0	101	731	4.73914	2.11844	0	0	-2.6661	0.0076737	0.0731965
MORF_RRM1	MSigDB_C4	0	101	731	4.73914	2.11844	0	0	-2.6661	0.0076737	0.0731965
CAMP_UP.V1_UP	MSigDB_C6	2	182	731	8.53983	2.83629	1.0989	0	-2.6657	0.00768279	0.0731965	CRABP1|TRMT61A
GSE12845_NAIVE_VS_PRE_GC_TONSIL_BCELL_UP	MSigDB_C7	2	182	731	8.53983	2.83629	1.0989	0	-2.6657	0.00768279	0.0731965	RHAG|RPS6KB2
GSE15330_HSC_VS_MEGAKARYOCYTE_ERYTHROID_PROGENITOR_IKAROS_KO_UP	MSigDB_C7	2	182	731	8.53983	2.83629	1.0989	0	-2.6657	0.00768279	0.0731965	B9D2|SYP
GSE17721_LPS_VS_PAM3CSK4_12H_BMDC_UP	MSigDB_C7	2	182	731	8.53983	2.83629	1.0989	0	-2.6657	0.00768279	0.0731965	GNL1|PIK3R2
GSE20198_UNTREATED_VS_IFNA_TREATED_ACT_CD4_TCELL_DN	MSigDB_C7	2	182	731	8.53983	2.83629	1.0989	0	-2.6657	0.00768279	0.0731965	CYP2W1|GPER1
GSE22886_NAIVE_CD8_TCELL_VS_NKCELL_DN	MSigDB_C7	2	182	731	8.53983	2.83629	1.0989	0	-2.6657	0.00768279	0.0731965	HBQ1|SNRNP35
GSE23398_WT_VS_IL2_KO_CD4_TCELL_SCURFY_MOUSE_DN	MSigDB_C7	2	182	731	8.53983	2.83629	1.0989	0	-2.6657	0.00768279	0.0731965	CCL24|USF1
GSE26030_UNSTIM_VS_RESTIM_TH17_DAY15_POST_POLARIZATION_DN	MSigDB_C7	2	182	731	8.53983	2.83629	1.0989	0	-2.6657	0.00768279	0.0731965	PI16|SYNJ2
GSE2706_UNSTIM_VS_8H_R848_DC_DN	MSigDB_C7	2	182	731	8.53983	2.83629	1.0989	0	-2.6657	0.00768279	0.0731965	ARL4D|CD70
GSE27786_LSK_VS_NKCELL_UP	MSigDB_C7	2	182	731	8.53983	2.83629	1.0989	0	-2.6657	0.00768279	0.0731965	FLYWCH2|MATK
GSE360_DC_VS_MAC_L_DONOVANI_DN	MSigDB_C7	2	182	731	8.53983	2.83629	1.0989	0	-2.6657	0.00768279	0.0731965	STX5|TACR1
GSE3982_DC_VS_BASOPHIL_UP	MSigDB_C7	2	182	731	8.53983	2.83629	1.0989	0	-2.6657	0.00768279	0.0731965	HUNK|MATK
GSE3982_EOSINOPHIL_VS_BASOPHIL_DN	MSigDB_C7	2	182	731	8.53983	2.83629	1.0989	0	-2.6657	0.00768279	0.0731965	EFNA3|MIA
GSE3982_MAC_VS_TH2_DN	MSigDB_C7	2	182	731	8.53983	2.83629	1.0989	0	-2.6657	0.00768279	0.0731965	RAD52|TFR2
GSE3982_NEUTROPHIL_VS_EFF_MEMORY_CD4_TCELL_DN	MSigDB_C7	2	182	731	8.53983	2.83629	1.0989	0	-2.6657	0.00768279	0.0731965	CACNG3|OSGIN1
GSE40666_NAIVE_VS_EFFECTOR_CD8_TCELL_WITH_IFNA_STIM_90MIN_UP	MSigDB_C7	2	182	731	8.53983	2.83629	1.0989	0	-2.6657	0.00768279	0.0731965	ESRRA|TAMALIN
GSE557_WT_VS_CIITA_KO_DC_UP	MSigDB_C7	2	182	731	8.53983	2.83629	1.0989	0	-2.6657	0.00768279	0.0731965	LTK|MATK
GSE6259_BCELL_VS_CD8_TCELL_DN	MSigDB_C7	2	182	731	8.53983	2.83629	1.0989	0	-2.6657	0.00768279	0.0731965	FOXO4|MYCN
GSE9037_WT_VS_IRAK4_KO_LPS_4H_STIM_BMDM_UP	MSigDB_C7	2	182	731	8.53983	2.83629	1.0989	0	-2.6657	0.00768279	0.0731965	CSF3|LENG1
DESCARTES_FETAL_INTESTINE_ENS_GLIA	MSigDB_C8	5	27	731	1.2669	1.09792	18.5185	1	2.66656	0.00766325	0.0731965	ATP1A2|FOXD3-AS1|HEYL|METRN|SOX2
triglyceride lipase activity [GoID:GO:0004806; evidenceTypes:IBA|IDA|IEA|IMP|ISS|TAS]	GeneOntology_MF	5	27	731	1.2669	1.09792	18.5185	1	2.66656	0.00766325	0.0731965	AADAC|APOA1|APOA4|APOC3|LIPE
aortic valve morphogenesis [GoID:GO:0003180; evidenceTypes:IC|IDA|IMP|ISS|NAS|TAS]	GeneOntology_BP	5	27	731	1.2669	1.09792	18.5185	1	2.66656	0.00766325	0.0731965	DLL4|HEYL|NOS3|NPPA|SMAD6
regulation of microtubule-based movement [GoID:GO:0060632; evidenceTypes:IBA|IC|IDA|IEA|IMP|ISS|NAS]	GeneOntology_BP	5	27	731	1.2669	1.09792	18.5185	1	2.66656	0.00766325	0.0731965	HAP1|STK11|TAC4|TACR1|TEX101
Holmes (PMID:32603407)_PBL-a DN_Log2FCgt1.5	PAPER	0	101	731	4.73914	2.11844	0	0	-2.6661	0.0076737	0.0731965
nuclear speck [GoID:GO:0016607; evidenceTypes:IBA|IDA|IEA|IMP|ISS|TAS]	GeneOntology_CC	8	373	731	17.502	4.03515	2.14477	0	-2.66502	0.00769829	0.0733245	APBB1|FOXO4|HOXA6|SERPINB13|SETD1A|TBXA2R|TENM1|TUT1
SABATES_COLORECTAL_ADENOMA_UP	MSigDB_C2	12	115	731	5.39605	2.25947	10.4348	1	2.66445	0.0077115	0.0734307	AZGP1|C4BPB|DPEP1|DUOXA2|L1TD1|MSLN|NOTUM|ODAM|PTP4A3|REG3A|TACSTD2|TNFRSF10C
MIR656_3P	MSigDB_C3	7	343	731	16.0943	3.87329	2.04082	0	-2.66235	0.00775968	0.0738697	CPEB3|DLL4|NRXN1|TBX5|TEAD2|TENM1|WIF1
ACCATTT_MIR522	MSigDB_C3	1	144	731	6.75679	2.52599	0.694444	0	-2.66078	0.00779598	0.0741358	MEF2D
MIR2053	MSigDB_C3	1	144	731	6.75679	2.52599	0.694444	0	-2.66078	0.00779598	0.0741358	PRLR
MIR516A_3P_MIR516B_3P	MSigDB_C3	1	144	731	6.75679	2.52599	0.694444	0	-2.66078	0.00779598	0.0741358	B3GNTL1
cation transmembrane transporter activity [GoID:GO:0008324; evidenceTypes:EXP|IBA|IC|IDA|IEA|IGI|IMP|IPI|ISS|NAS|TAS]	GeneOntology_MF	41	590	731	27.6841	5.0386	6.94915	1	2.66079	0.00779586	0.0741358	ATP1A2|ATP1A3|ATP2A1|ATP6V1G3|CACHD1|CACNG3|CHRNA7|CNIH3|COX6A2|DLG4|GALR2|GRIN1|HAP1|HCN3|JSRP1|KCNA6|KCNF1|KCNG1|KCNJ16|KCNJ5|KCNK10|KCNQ2|MFSD2A|NPPA|NRXN1|PACSIN3|PKP2|REM1|RHAG|RHCG|S100A1|SCNN1A|SLC12A1|SLC22A1|SLC25A18|SLC5A11|SLC5A12|SLC6A2|SLC7A10|TMEM63C|TRPV4
MIR6809_3P	MSigDB_C3	11	459	731	21.5373	4.46354	2.39651	0	-2.6602	0.00780939	0.0742435	DTNB|GREB1|MAP6D1|MEX3A|PAPPA|PCDHA10|PLXNA4|PURB|SLC5A12|TENM1|TMEM254
AP4_Q6	MSigDB_C3	16	174	731	8.16445	2.77398	9.1954	1	2.65795	0.0078617	0.0747208	CPEB3|DLL3|ESRRA|FOXO4|HJV|HOXA6|KIRREL2|LINC00482|MYBPH|NPPA|OBSCN|PDE3A|PITX3|PPM1J|VGF|ZNF646
MATSUDA_NATURAL_KILLER_DIFFERENTIATION	MSigDB_C2	10	430	731	20.1765	4.32438	2.32558	0	-2.65524	0.00792508	0.0752739	CARD10|FMN2|IGHG1|LY6H|MATK|MYCN|PDCD1|PKP2|TF|TNNT1
MIR3924	MSigDB_C3	5	281	731	13.1851	3.51292	1.77936	0	-2.65504	0.00792997	0.0752739	CCDC85A|CSMD1|GBX2|SLC12A1|SMTNL2
MIR5195_3P	MSigDB_C3	5	281	731	13.1851	3.51292	1.77936	0	-2.65504	0.00792997	0.0752739	ATP1A2|CACHD1|MYCN|PLA2R1|SNX8
condensed chromosome [GoID:GO:0000793; evidenceTypes:IBA|IDA|IEA|IMP|ISS|TAS]	GeneOntology_CC	3	216	731	10.1352	3.08647	1.38889	0	-2.65502	0.00793048	0.0752739	CDX2|FAM9C|L3MBTL1
viral life cycle [GoID:GO:0019058; evidenceTypes:IBA|IDA|IEA|IEP|IGI|IMP|ISS|NAS|TAS]	GeneOntology_BP	5	281	731	13.1851	3.51292	1.77936	0	-2.65504	0.00792997	0.0752739	APOBEC3F|CLDN6|NECTIN1|SLC52A1|VPS37D
GSE11961_FOLLICULAR_BCELL_VS_MEMORY_BCELL_DAY7_DN	MSigDB_C7	2	181	731	8.49291	2.82858	1.10497	0	-2.65267	0.00798573	0.0753958	CACNG3|MORN1
GSE14000_4H_VS_16H_LPS_DC_UP	MSigDB_C7	2	181	731	8.49291	2.82858	1.10497	0	-2.65267	0.00798573	0.0753958	OSGIN1|PTPRH
GSE1925_CTRL_VS_IFNG_PRIMED_MACROPHAGE_UP	MSigDB_C7	2	181	731	8.49291	2.82858	1.10497	0	-2.65267	0.00798573	0.0753958	PRLR|PTMS
GSE22886_NAIVE_TCELL_VS_NKCELL_UP	MSigDB_C7	2	181	731	8.49291	2.82858	1.10497	0	-2.65267	0.00798573	0.0753958	LPCAT3|PLP2
GSE23505_UNTREATED_VS_4DAY_IL6_IL1_TGFB_TREATED_CD4_TCELL_DN	MSigDB_C7	2	181	731	8.49291	2.82858	1.10497	0	-2.65267	0.00798573	0.0753958	GNL1|PCDHB12
GSE24634_TREG_VS_TCONV_POST_DAY7_IL4_CONVERSION_UP	MSigDB_C7	2	181	731	8.49291	2.82858	1.10497	0	-2.65267	0.00798573	0.0753958	DPEP1|INHBE
GSE30962_PRIMARY_VS_SECONDARY_ACUTE_LCMV_INF_CD8_TCELL_UP	MSigDB_C7	2	181	731	8.49291	2.82858	1.10497	0	-2.65267	0.00798573	0.0753958	CA4|SNRNP35
GSE31082_DN_VS_CD4_SP_THYMOCYTE_DN	MSigDB_C7	2	181	731	8.49291	2.82858	1.10497	0	-2.65267	0.00798573	0.0753958	RPH3AL|RTN4RL1
GSE32423_IL7_VS_IL7_IL4_NAIVE_CD8_TCELL_DN	MSigDB_C7	2	181	731	8.49291	2.82858	1.10497	0	-2.65267	0.00798573	0.0753958	APLN|USP2
GSE339_CD4POS_VS_CD8POS_DC_UP	MSigDB_C7	2	181	731	8.49291	2.82858	1.10497	0	-2.65267	0.00798573	0.0753958	GOSR2|USP2
GSE360_L_DONOVANI_VS_B_MALAYI_HIGH_DOSE_MAC_DN	MSigDB_C7	2	181	731	8.49291	2.82858	1.10497	0	-2.65267	0.00798573	0.0753958	ACADS|REM1
GSE36392_MAC_VS_NEUTROPHIL_IL25_TREATED_LUNG_UP	MSigDB_C7	2	181	731	8.49291	2.82858	1.10497	0	-2.65267	0.00798573	0.0753958	ITGA8|SMIM6
GSE3982_MAST_CELL_VS_TH2_UP	MSigDB_C7	2	181	731	8.49291	2.82858	1.10497	0	-2.65267	0.00798573	0.0753958	EPN2|RIN1
GSE40274_FOXP3_VS_FOXP3_AND_PBX1_TRANSDUCED_ACTIVATED_CD4_TCELL_DN	MSigDB_C7	2	181	731	8.49291	2.82858	1.10497	0	-2.65267	0.00798573	0.0753958	NFASC|PLA2G4F
GSE41867_NAIVE_VS_DAY6_LCMV_ARMSTRONG_EFFECTOR_CD8_TCELL_UP	MSigDB_C7	2	181	731	8.49291	2.82858	1.10497	0	-2.65267	0.00798573	0.0753958	MYBPC2|USP2
GSE46606_DAY1_VS_DAY3_CD40L_IL2_IL5_STIMULATED_IRF4HIGH_BCELL_UP	MSigDB_C7	2	181	731	8.49291	2.82858	1.10497	0	-2.65267	0.00798573	0.0753958	ESRRA|HAO2
GSE5589_LPS_AND_IL10_VS_LPS_AND_IL6_STIM_IL10_KO_MACROPHAGE_45MIN_DN	MSigDB_C7	2	181	731	8.49291	2.82858	1.10497	0	-2.65267	0.00798573	0.0753958	SEZ6L2|WTIP
GSE7568_CTRL_VS_24H_TGFB_TREATED_MACROPHAGES_WITH_IL4_AND_DEXAMETHASONE_UP	MSigDB_C7	2	181	731	8.49291	2.82858	1.10497	0	-2.65267	0.00798573	0.0753958	SBSN|TLE6
LAKE_ADULT_KIDNEY_C14_DISTAL_CONVOLUTED_TUBULE	MSigDB_C8	2	181	731	8.49291	2.82858	1.10497	0	-2.65267	0.00798573	0.0753958	KCNJ16|LGR4
DESCARTES_FETAL_CEREBELLUM_OLIGODENDROCYTES	MSigDB_C8	6	38	731	1.78304	1.30205	15.7895	1	2.65235	0.00799339	0.075408	BMP8B|CLDN11|GAL3ST1|HMX1|NPAS1|VXN
negative regulation of hemostasis [GoID:GO:1900047; evidenceTypes:IBA|IC|IDA|IEA|IMP|ISS|NAS|TAS]	GeneOntology_BP	6	38	731	1.78304	1.30205	15.7895	1	2.65235	0.00799339	0.075408	F11|F12|NOS3|PROC|SERPINF2|USF1
Potassium channel	UniProt-Keyword	6	38	731	1.78304	1.30205	15.7895	1	2.65235	0.00799339	0.075408	HCN3|KCNA6|KCNF1|KCNG1|KCNK10|KCNQ2
regulation of cellular response to stress [GoID:GO:0080135; evidenceTypes:IBA|IC|IDA|IEA|IEP|IGI|IMP|ISS|NAS|TAS]	GeneOntology_BP	15	569	731	26.6987	4.95158	2.6362	0	-2.65219	0.00799714	0.0754234	APBB1|BMP7|FMN2|HAND2|KLHL31|LPCAT3|MAPK8IP1|NPPA|PLA2R1|RAD52|RTN4RL1|SERPINF2|SPRED3|TRAF2|TRPV4
DING_LUNG_CANCER_EXPRESSION_BY_COPY_NUMBER	MSigDB_C2	0	100	731	4.69221	2.10799	0	0	-2.6498	0.00805406	0.0758395
REACTOME_RUNX1_REGULATES_TRANSCRIPTION_OF_GENES_INVOLVED_IN_DIFFERENTIATION_OF_HSCS	MSigDB_C2	0	100	731	4.69221	2.10799	0	0	-2.6498	0.00805406	0.0758395
MORF_EIF3S6	MSigDB_C4	0	100	731	4.69221	2.10799	0	0	-2.6498	0.00805406	0.0758395
MORF_EIF4A2	MSigDB_C4	0	100	731	4.69221	2.10799	0	0	-2.6498	0.00805406	0.0758395
LAKE_ADULT_KIDNEY_C23_ENDOTHELIAL_CELLS_AVR	MSigDB_C8	0	100	731	4.69221	2.10799	0	0	-2.6498	0.00805406	0.0758395
regulation of synaptic plasticity [GoID:GO:0048167; evidenceTypes:IBA|IDA|IEA|IGI|IMP|ISS|NAS|TAS]	GeneOntology_BP	13	130	731	6.09988	2.40115	10	1	2.64911	0.00807049	0.0759742	ADGRB1|CHRNA7|CPEB3|CYP46A1|DLG4|GRIN1|PICK1|PRRT2|SCT|SNCA|SRF|SYP|VGF
XU_GH1_EXOGENOUS_TARGETS_DN	MSigDB_C2	10	88	731	4.12915	1.97824	11.3636	1	2.64886	0.00807647	0.0759902	BMP8B|FOXO4|GALNT9|GBX2|OXCT2|PPP1R2C|SCGB2A1|SLC12A1|SLC2A8|USP2
GSE12484_HEALTHY_VS_PERIDONTITIS_NEUTROPHILS_UP	MSigDB_C7	10	88	731	4.12915	1.97824	11.3636	1	2.64886	0.00807647	0.0759902	CCDC159|CYP46A1|FATE1|FGF18|PLA2R1|RAD52|RIN1|SOX2|SSC4D|TMEM45B
cation channel activity [GoID:GO:0005261; evidenceTypes:IBA|IC|IDA|IEA|IGI|IMP|IPI|ISS|NAS|TAS]	GeneOntology_MF	26	334	731	15.672	3.82326	7.78443	1	2.6484	0.00808733	0.0760723	CACHD1|CACNG3|CHRNA7|CNIH3|DLG4|GALR2|GRIN1|HAP1|HCN3|JSRP1|KCNA6|KCNF1|KCNG1|KCNJ16|KCNJ5|KCNK10|KCNQ2|NPPA|NRXN1|PACSIN3|PKP2|REM1|S100A1|SCNN1A|TMEM63C|TRPV4
MIR520E_5P	MSigDB_C3	1	143	731	6.70987	2.51729	0.699301	0	-2.64649	0.00813318	0.0764833	PURB
RICKMAN_HEAD_AND_NECK_CANCER_E	MSigDB_C2	8	62	731	2.90917	1.66187	12.9032	1	2.6463	0.00813773	0.0765059	AADAC|ALDH3A1|KLK13|KRT24|MSLN|MUC4|SERPINB13|TMEM45B
BASAKI_YBX1_TARGETS_DN	MSigDB_C2	8	371	731	17.4081	4.02458	2.15633	0	-2.64567	0.00815305	0.0766093	ALDH1A2|ESR1|FAM189A1|GAL3ST1|MMP24OS|NEBL|SEZ6L2|SMIM6
regulation of developmental process [GoID:GO:0050793; evidenceTypes:HMP|IBA|IC|IDA|IEA|IEP|IGI|IMP|ISS|NAS|TAS]	GeneOntology_BP	112	1921	731	90.1374	8.6787	5.8303	1	2.64567	0.00815303	0.0766093	ABCA12|ADGRB1|ADGRB2|ADRA2C|ANKRD2|APC2|APOA1|ARHGEF19|ARX|BMP7|CCL24|CDX2|CFTR|CHRNA7|CPEB3|CSF3|DIO3|DKKL1|DLG4|DLL3|DLL4|DSPP|DUSP9|EFNA3|EPN1|EPN2|ESR1|ESRRA|FGF18|FOXC2|FOXJ1|FOXO4|FOXO6|FUZ|GBX2|GCM1|GDF2|GHRH|GPER1|HAND2|HAP1|HEYL|IL23A|IL34|IL4|ISLR2|L3MBTL1|LGR4|LIF|LMOD3|LRTM2|LTBP4|LTK|MDK|METRN|MFSD2A|MYCN|MYH6|MYOG|NKX2-1|NMRK2|NOS3|NOTUM|NRARP|NRG1|NRXN1|NTF3|NTN1|OLFM4|PCP4|PDE3A|PGLYRP2|PI16|PITX3|PKP2|PLEKHA4|PLXNA4|PRLH|PROC|PURB|REG3A|RND1|RTN4RL1|S100A1|SEMA3B|SERPINF2|SETD1A|SLIT1|SLITRK6|SMAD6|SMPD3|SOX15|SOX2|SP6|SPRED3|SPTBN4|SRF|STK11|TACSTD2|TBX1|TBX5|TBXA2R|TCF15|TEAD2|TLCD3B|TLE6|TNFSF9|TPPP|TRPV4|WIF1|WTIP|ZNF683
RUBENSTEIN_SKELETAL_MUSCLE_SMOOTH_MUSCLE_CELLS	MSigDB_C8	9	400	731	18.7689	4.17493	2.25	0	-2.64398	0.00819384	0.0769723	ARHGEF25|C7ORF50|GPRC5C|HCFC1R1|ISYNA1|ITGA8|PLP2|PTMS|PTP4A3
MIR372_5P	MSigDB_C3	3	215	731	10.0883	3.07942	1.39535	0	-2.64285	0.00822103	0.0771666	EPN2|KLHL31|TM4SF20
FAN_OVARY_CL17_PUTATIVE_APOPTOTIC_SMOOTH_MUSCLE_CELL	MSigDB_C8	3	215	731	10.0883	3.07942	1.39535	0	-2.64285	0.00822103	0.0771666	ISYNA1|PLEKHA4|PTP4A3
Chiche(PMID: 24644022)-2014_M5.10	PAPER	3	215	731	10.0883	3.07942	1.39535	0	-2.64285	0.00822103	0.0771666	GNL1|GOSR2|SLC50A1
MIR6752_3P	MSigDB_C3	12	116	731	5.44297	2.2692	10.3448	1	2.64182	0.0082461	0.0773492	ARHGEF19|CASTOR2|CPLANE2|DLG4|FOXO4|IQSEC3|LINC02693|MYOG|NFASC|SERPINF2|SNPH|SNX8
Plasma_cell_gt_B_cell (PMID:17252022)	SignatureDB	25	318	731	14.9212	3.73252	7.86164	1	2.64179	0.00824701	0.0773492	ADRA2C|APC2|AZGP1|DNASE1L2|DPEP1|EPN1|EVA1B|FUT7|GRIN1|IGHG1|IQCC|ITGA8|L3MBTL1|LDB3|LTB4R2|MAPRE3|NPEPL1|NR2F6|PRH2|RAB40B|SCNN1A|SHARPIN|TCF15|WDR62|ZNF358
MIR6764_5P	MSigDB_C3	16	175	731	8.21137	2.78185	9.14286	1	2.64005	0.00828929	0.0773582	ARMC5|FAM53A|HEYL|KLK5|LIF|MEF2D|NECTIN1|NFASC|NHSL1|NPTX1|PDE1B|SNPH|SPRED3|SRF|TRARG1|VPS37D
MORF_PSMC1	MSigDB_C4	2	180	731	8.44598	2.82085	1.11111	0	-2.63961	0.00830019	0.0773582	EEF1A2|MYLPF
ALK_DN.V1_UP	MSigDB_C6	11	102	731	4.78606	2.12883	10.7843	1	2.64085	0.00826981	0.0773582	BEGAIN|CA3|CES1P1|CFTR|CHST8|IGLL1|INHBE|MLC1|NFKBIL1|STMN2|TBL1Y
GSE11924_TH1_VS_TH17_CD4_TCELL_UP	MSigDB_C7	14	145	731	6.80371	2.53466	9.65517	1	2.64105	0.00826484	0.0773582	ACTL10|BMP7|CPA5|CRLF1|DTNB|DUSP9|GPR87|KCNQ2|MLXIPL|NHSL1|NRXN1|SLC5A11|TLCD3B|VPREB1
GSE12392_IFNAR_KO_VS_IFNB_KO_CD8_NEG_SPLEEN_DC_UP	MSigDB_C7	2	180	731	8.44598	2.82085	1.11111	0	-2.63961	0.00830019	0.0773582	B3GAT2|ICAM5
GSE14308_TH1_VS_INDUCED_TREG_UP	MSigDB_C7	2	180	731	8.44598	2.82085	1.11111	0	-2.63961	0.00830019	0.0773582	PKP2|TF
GSE17721_LPS_VS_PAM3CSK4_12H_BMDC_DN	MSigDB_C7	2	180	731	8.44598	2.82085	1.11111	0	-2.63961	0.00830019	0.0773582	C1QTNF12|ISYNA1
GSE20366_TREG_VS_TCONV_DN	MSigDB_C7	2	180	731	8.44598	2.82085	1.11111	0	-2.63961	0.00830019	0.0773582	IL17RE|IL4
GSE23505_IL6_IL1_IL23_VS_IL6_IL1_TGFB_TREATED_CD4_TCELL_UP	MSigDB_C7	2	180	731	8.44598	2.82085	1.11111	0	-2.63961	0.00830019	0.0773582	ARMC5|RHAG
GSE2770_IL12_AND_TGFB_ACT_VS_ACT_CD4_TCELL_48H_UP	MSigDB_C7	2	180	731	8.44598	2.82085	1.11111	0	-2.63961	0.00830019	0.0773582	ALOX15|IGHG1
GSE2770_TGFB_AND_IL4_VS_TGFB_AND_IL12_TREATED_ACT_CD4_TCELL_2H_DN	MSigDB_C7	2	180	731	8.44598	2.82085	1.11111	0	-2.63961	0.00830019	0.0773582	POMGNT1|SGF29
GSE27786_BCELL_VS_CD4_TCELL_UP	MSigDB_C7	2	180	731	8.44598	2.82085	1.11111	0	-2.63961	0.00830019	0.0773582	ELOF1|NEURL2
GSE360_L_DONOVANI_VS_B_MALAYI_LOW_DOSE_MAC_UP	MSigDB_C7	2	180	731	8.44598	2.82085	1.11111	0	-2.63961	0.00830019	0.0773582	SLC5A12|TACR1
GSE36392_TYPE_2_MYELOID_VS_NEUTROPHIL_IL25_TREATED_LUNG_DN	MSigDB_C7	2	180	731	8.44598	2.82085	1.11111	0	-2.63961	0.00830019	0.0773582	F10|MATK
GSE3994_WT_VS_PAC1_KO_ACTIVATED_MAST_CELL_DN	MSigDB_C7	2	180	731	8.44598	2.82085	1.11111	0	-2.63961	0.00830019	0.0773582	ARHGEF19|ZIC1
GSE43955_TH0_VS_TGFB_IL6_TH17_ACT_CD4_TCELL_42H_UP	MSigDB_C7	2	180	731	8.44598	2.82085	1.11111	0	-2.63961	0.00830019	0.0773582	CKM|PRLR
GSE45365_NK_CELL_VS_CD8A_DC_UP	MSigDB_C7	2	180	731	8.44598	2.82085	1.11111	0	-2.63961	0.00830019	0.0773582	DSG1|LPCAT3
GSE5099_MONOCYTE_VS_CLASSICAL_M1_MACROPHAGE_DN	MSigDB_C7	2	180	731	8.44598	2.82085	1.11111	0	-2.63961	0.00830019	0.0773582	DOK1|LY6D
GSE557_WT_VS_I_AB_KO_DC_DN	MSigDB_C7	2	180	731	8.44598	2.82085	1.11111	0	-2.63961	0.00830019	0.0773582	NACC1|ZNF496
GSE5589_WT_VS_IL10_KO_LPS_AND_IL10_STIM_MACROPHAGE_180MIN_DN	MSigDB_C7	9	75	731	3.51916	1.82705	12	1	2.64095	0.0082673	0.0773582	APLN|GRTP1|HAO2|ICAM5|IGF2-AS|MGAM|MYO7B|PLCH2|TMEM179
GSE7219_WT_VS_NIK_NFKB2_KO_LPS_AND_ANTI_CD40_STIM_DC_UP	MSigDB_C7	2	180	731	8.44598	2.82085	1.11111	0	-2.63961	0.00830019	0.0773582	CNTNAP2|SGF29
glycosaminoglycan binding [GoID:GO:0005539; evidenceTypes:IBA|IDA|IEA|IMP|ISS|NAS|TAS]	GeneOntology_MF	16	175	731	8.21137	2.78185	9.14286	1	2.64005	0.00828929	0.0773582	ADAMTS15|AZU1|BMP7|ELANE|F11|LRTM2|LTBP4|MDK|PGLYRP2|PODXL2|REG3A|RTN4RL1|SLIT1|TENM1|TNXB|ZG16
ureteric bud development [GoID:GO:0001657; evidenceTypes:IBA|IDA|IEA|IEP|IMP|ISS]	GeneOntology_BP	9	75	731	3.51916	1.82705	12	1	2.64095	0.0082673	0.0773582	ADAMTS16|BMP7|CRLF1|FOXC2|FOXJ1|HOXD11|LGR4|SMAD6|TACSTD2
TCF3_BL_up_direct (PMID:22885699)	SignatureDB	9	75	731	3.51916	1.82705	12	1	2.64095	0.0082673	0.0773582	BMP7|CARD10|GPER1|IGLL1|MYBPC2|NECTIN1|PITPNM2|PTCRA|SMPD3
MIR3680_3P	MSigDB_C3	10	428	731	20.0827	4.31459	2.33645	0	-2.63703	0.00836354	0.0779078	BEST3|DUSP13|KCNJ16|MAP6D1|NRXN1|PCDHA10|PLXNA4|SLC5A12|SPTBN4|VEPH1
MIR9_5P	MSigDB_C3	10	428	731	20.0827	4.31459	2.33645	0	-2.63703	0.00836354	0.0779078	CPEB3|HUNK|ITGB4|OGDHL|RAB40B|RTN4RL1|SLC50A1|SLC6A2|TENM1|ZSWIM9
REACTOME_DISEASES_ASSOCIATED_WITH_O_GLYCOSYLATION_OF_PROTEINS	MSigDB_C2	7	50	731	2.34611	1.49298	14	1	2.63648	0.00837713	0.0779935	ADAMTS15|ADAMTS16|ADAMTSL2|MUC13|MUC20|MUC4|POMGNT1
YAO_TEMPORAL_RESPONSE_TO_PROGESTERONE_CLUSTER_2	MSigDB_C2	7	50	731	2.34611	1.49298	14	1	2.63648	0.00837713	0.0779935	CCL27|ESR1|MEG3|MYLPF|NPTX1|PLA2R1|TNXB
CREIGHTON_ENDOCRINE_THERAPY_RESISTANCE_5	MSigDB_C2	11	456	731	21.3965	4.44937	2.41228	0	-2.63362	0.00844791	0.0786198	ARHGEF37|BMP7|CALML5|CRISP3|CYSRT1|DRAIC|NEBL|ST3GAL4|SYNJ2|TACSTD2|TMEM45B
WP_SENESCENCE_AND_AUTOPHAGY_IN_CANCER	MSigDB_C2	0	99	731	4.64529	2.09749	0	0	-2.63341	0.00845324	0.0786198
TCCAGAT_MIR5165P	MSigDB_C3	0	99	731	4.64529	2.09749	0	0	-2.63341	0.00845324	0.0786198
MODULE_177	MSigDB_C4	0	99	731	4.64529	2.09749	0	0	-2.63341	0.00845324	0.0786198
MIR6715A_3P	MSigDB_C3	1	142	731	6.66294	2.50855	0.704225	0	-2.63215	0.00848461	0.0788497	NPPA
ZBTB5_TARGET_GENES	MSigDB_C3	1	142	731	6.66294	2.50855	0.704225	0	-2.63215	0.00848461	0.0788497	SLC2A8
positive regulation of response to biotic stimulus [GoID:GO:0002833; evidenceTypes:IBA|IDA|IEA|IMP|ISS|NAS|TAS]	GeneOntology_BP	1	142	731	6.66294	2.50855	0.704225	0	-2.63215	0.00848461	0.0788497	KLK5
MIR4516	MSigDB_C3	4	247	731	11.5898	3.2972	1.61943	0	-2.6309	0.00851601	0.0791001	DOCK3|NHSL1|TNNI1|ZNF646
FAN_OVARY_CL10_PUTATIVE_EARLY_ATRESIA_GRANULOSA_CELL	MSigDB_C8	4	247	731	11.5898	3.2972	1.61943	0	-2.6309	0.00851601	0.0791001	APOA1|MDK|ST3GAL4|ZNF428
NFY_01	MSigDB_C3	3	214	731	10.0413	3.07235	1.40187	0	-2.63067	0.00852176	0.0791329	COQ8A|SOX2|ZNF524
BRUINS_UVC_RESPONSE_LATE	MSigDB_C2	33	1034	731	48.5175	6.57074	3.19149	0	-2.63001	0.00853826	0.0792653	ACTA1|APOBEC3F|C16ORF74|CRABP1|CTF1|DKKL1|DOHH|DPEP1|FABP1|FAM83G|GNB1L|ICAM5|ITGB4|KLK5|KRT13|KRT16|KRT20|LTB4R2|LTBP4|MEG3|MFSD2A|MMP23B|MYH6|NECTIN1|NPTX1|PICK1|RIN1|ROM1|SH3D21|ST3GAL4|STK11|SYP|XIRP2
GSE19825_NAIVE_VS_DAY3_EFF_CD8_TCELL_UP	MSigDB_C7	13	131	731	6.1468	2.41029	9.92366	1	2.62804	0.00858779	0.0796836	AJM1|C16ORF86|CSF3|DUOXA2|EPN2|HCN3|MYBPH|MYH6|PCDHB12|SPTBN2|SYP|TMEM151A|VSTM2L
GSE8515_IL1_VS_IL6_4H_STIM_MAC_DN	MSigDB_C7	13	131	731	6.1468	2.41029	9.92366	1	2.62804	0.00858779	0.0796836	ACADS|ADGRB1|ALDH1A2|APOA4|CEMP1|DES|SCNN1A|SGCA|SNAPC2|SNTG2|TRO|TUT1|ZNF205
GSE13522_WT_VS_IFNAR_KO_SKING_T_CRUZI_Y_STRAIN_INF_UP	MSigDB_C7	2	179	731	8.39906	2.81309	1.11732	0	-2.62651	0.00862658	0.07969	C1QTNF12|OSGIN1
GSE15930_STIM_VS_STIM_AND_IL12_24H_CD8_T_CELL_UP	MSigDB_C7	2	179	731	8.39906	2.81309	1.11732	0	-2.62651	0.00862658	0.07969	B3GAT3|CD70
GSE17721_PAM3CSK4_VS_GADIQUIMOD_12H_BMDC_DN	MSigDB_C7	2	179	731	8.39906	2.81309	1.11732	0	-2.62651	0.00862658	0.07969	PTMS|TAMALIN
GSE22611_UNSTIM_VS_2H_MDP_STIM_MUTANT_NOD2_TRANSDUCED_HEK293T_CELL_UP	MSigDB_C7	2	179	731	8.39906	2.81309	1.11732	0	-2.62651	0.00862658	0.07969	FGF18|ZNF205
GSE22886_CD8_TCELL_VS_BCELL_NAIVE_DN	MSigDB_C7	2	179	731	8.39906	2.81309	1.11732	0	-2.62651	0.00862658	0.07969	HEYL|USP2
GSE25123_CTRL_VS_IL4_AND_ROSIGLITAZONE_STIM_MACROPHAGE_UP	MSigDB_C7	2	179	731	8.39906	2.81309	1.11732	0	-2.62651	0.00862658	0.07969	EPS8L1|MYL10
GSE2770_IL12_VS_TGFB_AND_IL12_TREATED_ACT_CD4_TCELL_6H_DN	MSigDB_C7	2	179	731	8.39906	2.81309	1.11732	0	-2.62651	0.00862658	0.07969	COQ8A|MGAM
GSE27786_BCELL_VS_CD8_TCELL_UP	MSigDB_C7	2	179	731	8.39906	2.81309	1.11732	0	-2.62651	0.00862658	0.07969	ELOF1|UPB1
GSE32164_RESTING_DIFFERENTIATED_VS_CMYC_INHIBITED_MACROPHAGE_UP	MSigDB_C7	2	179	731	8.39906	2.81309	1.11732	0	-2.62651	0.00862658	0.07969	APOA1|TACSTD2
GSE32423_CTRL_VS_IL7_IL4_MEMORY_CD8_TCELL_UP	MSigDB_C7	2	179	731	8.39906	2.81309	1.11732	0	-2.62651	0.00862658	0.07969	CHST8|SRF
GSE37301_RAG2_KO_VS_RAG2_AND_ETS1_KO_NK_CELL_UP	MSigDB_C7	2	179	731	8.39906	2.81309	1.11732	0	-2.62651	0.00862658	0.07969	ITIH1|RBP2
GSE5099_UNSTIM_VS_MCSF_TREATED_MONOCYTE_DAY3_DN	MSigDB_C7	2	179	731	8.39906	2.81309	1.11732	0	-2.62651	0.00862658	0.07969	ARMC5|GPR25
GSE5679_PPARG_LIGAND_ROSIGLITAZONE_VS_RARA_AGONIST_AM580_TREATED_DC_UP	MSigDB_C7	2	179	731	8.39906	2.81309	1.11732	0	-2.62651	0.00862658	0.07969	DLL3|GALR2
GSE7460_TCONV_VS_TREG_THYMUS_UP	MSigDB_C7	2	179	731	8.39906	2.81309	1.11732	0	-2.62651	0.00862658	0.07969	ODAM|RPH3AL
GSE8685_IL2_STARVED_VS_IL15_ACT_IL2_STARVED_CD4_TCELL_DN	MSigDB_C7	2	179	731	8.39906	2.81309	1.11732	0	-2.62651	0.00862658	0.07969	PKP2|SCNN1A
phospholipid binding [GoID:GO:0005543; evidenceTypes:IBA|IC|IDA|IEA|IMP|IPI|ISS|NAS|TAS]	GeneOntology_MF	29	386	731	18.1119	4.10311	7.51295	1	2.62657	0.00862498	0.07969	ADGRB1|ALOX15|APOA1|APOA4|APOC3|BAIAP2L2|DPEP1|EPN1|EPN2|F10|FABP1|GLTPD2|OBSCN|OSBPL5|PACSIN3|PICK1|PITPNM2|PLA2G4F|PLEKHA4|PLEKHN1|PSD|SEC14L2|SMPD3|SNCA|SNX8|SPTBN2|SPTBN4|TULP1|VEPH1
Actin-binding	UniProt-Keyword	20	238	731	11.1675	3.23752	8.40336	1	2.62775	0.00859519	0.07969	FLNC|FMN2|LMOD2|MYBPC2|MYH1|MYH2|MYH3|MYH6|MYH7|MYO7B|NEBL|PICK1|SHROOM1|SNTG2|SPTBN2|SPTBN4|TMSB4Y|TNNI1|TNNI2|XIRP2
KEGG_GLYCOSPHINGOLIPID_BIOSYNTHESIS_LACTO_AND_NEOLACTO_SERIES	MSigDB_C2	4	18	731	0.844598	0.89671	22.2222	1	2.62409	0.00868799	0.08007	ABO|FUT5|FUT7|ST3GAL4
MEISSNER_BRAIN_HCP_WITH_H3_UNMETHYLATED	MSigDB_C2	4	18	731	0.844598	0.89671	22.2222	1	2.62409	0.00868799	0.08007	DES|DPEP3|KCNG1|MYCN
REACTOME_TERMINATION_OF_O_GLYCAN_BIOSYNTHESIS	MSigDB_C2	4	18	731	0.844598	0.89671	22.2222	1	2.62409	0.00868799	0.08007	MUC13|MUC20|MUC4|ST3GAL4
steroid hormone receptor activity [GoID:GO:0003707; evidenceTypes:IBA|IDA|IEA|IMP|TAS]	GeneOntology_MF	4	18	731	0.844598	0.89671	22.2222	1	2.62409	0.00868799	0.08007	ESR1|ESRRA|GPER1|PAQR7
fibrinolysis [GoID:GO:0042730; evidenceTypes:IBA|IC|IDA|IEA|NAS|TAS]	GeneOntology_BP	4	18	731	0.844598	0.89671	22.2222	1	2.62409	0.00868799	0.08007	F11|F12|SERPINF2|USF1
pericardium development [GoID:GO:0060039; evidenceTypes:IBA|IDA|IEA|IGI|ISS]	GeneOntology_BP	4	18	731	0.844598	0.89671	22.2222	1	2.62409	0.00868799	0.08007	BMP7|DLL4|HAND2|TBX5
positive regulation of actin cytoskeleton reorganization [GoID:GO:2000251; evidenceTypes:IBA|IC|IDA|IMP|ISS|TAS]	GeneOntology_BP	4	18	731	0.844598	0.89671	22.2222	1	2.62409	0.00868799	0.08007	BAIAP2L2|CCL27|CSF3|NTF3
positive regulation of reactive oxygen species biosynthetic process [GoID:GO:1903428; evidenceTypes:IDA|IEA|IMP|ISS]	GeneOntology_BP	4	18	731	0.844598	0.89671	22.2222	1	2.62409	0.00868799	0.08007	ADGRB1|DUOXA2|GRIN1|ZNF205
regulation of hydrogen peroxide metabolic process [GoID:GO:0010310; evidenceTypes:IC|IDA|IEA|IMP|ISS|TAS]	GeneOntology_BP	4	18	731	0.844598	0.89671	22.2222	1	2.62409	0.00868799	0.08007	DUOXA2|NOXA1|SNCA|ZNF205
endocrine system development [GoID:GO:0035270; evidenceTypes:IBA|IDA|IEA|IEP|IMP|ISS|TAS]	GeneOntology_BP	10	89	731	4.17607	1.98938	11.236	1	2.62252	0.0087282	0.0804198	ALDH1A2|APOA1|ARMC5|FOXE1|GHRH|MDK|NKX2-1|SOX2|SRF|TBX1
REACTOME_RHO_GTPASE_EFFECTORS	MSigDB_C2	5	278	731	13.0444	3.49446	1.79856	0	-2.62227	0.00873471	0.0804589	B9D2|CFTR|DLG4|NOXA1|SRF
GSE22025_UNTREATED_VS_TGFB1_AND_PROGESTERONE_TREATED_CD4_TCELL_UP	MSigDB_C7	14	146	731	6.85063	2.54331	9.58904	1	2.62127	0.00876036	0.0806534	AHDC1|CPEB3|CYP11B2|ESRRA|FOXO4|GBX2|KCNG1|KRT8|MYH6|NEBL|S100A1|TACSTD2|TNFSF9|TNNC2
lung development [GoID:GO:0030324; evidenceTypes:IBA|IDA|IEA|IEP|IMP|ISS|NAS]	GeneOntology_BP	14	146	731	6.85063	2.54331	9.58904	1	2.62127	0.00876036	0.0806534	ABCA12|ADAMTSL2|ALDH1A2|DPPA4|ESRP2|FGF18|FOXJ1|LIF|MYCN|NKX2-1|SMPD3|SRF|TBX5|TTC25
FLETCHER_PBMC_BCG_10W_INFANT_BCG_STIMULATED_VS_UNSTIMULATED_10W_DN	MSigDB_C7	4	246	731	11.5428	3.29062	1.62602	0	-2.61938	0.00880891	0.0810584	ALDH1A2|EVA1B|GPC2|ICAM5
DNA replication [GoID:GO:0006260; evidenceTypes:IBA|IDA|IEA|IGI|IMP|IPI|ISS|NAS|TAS]	GeneOntology_BP	4	246	731	11.5428	3.29062	1.62602	0	-2.61938	0.00880891	0.0810584	GDF2|NT5M|POLL|PTMS
ZHANG_RESPONSE_TO_IKK_INHIBITOR_AND_TNF_UP	MSigDB_C2	3	213	731	9.99442	3.06526	1.40845	0	-2.61845	0.008833	0.081217	ABCA12|IL23A|LIF
MIR10523_5P	MSigDB_C3	3	213	731	9.99442	3.06526	1.40845	0	-2.61845	0.008833	0.081217	CSMD1|ODAM|TNFSF9
LAKE_ADULT_KIDNEY_C8_DECENDING_THIN_LIMB	MSigDB_C8	3	213	731	9.99442	3.06526	1.40845	0	-2.61845	0.008833	0.081217	ALDH1A2|KRT8|TACSTD2
BASSO_B_LYMPHOCYTE_NETWORK	MSigDB_C2	1	141	731	6.61602	2.49978	0.70922	0	-2.61776	0.00885087	0.0812343	ARVCF
CHEMNITZ_RESPONSE_TO_PROSTAGLANDIN_E2_UP	MSigDB_C2	1	141	731	6.61602	2.49978	0.70922	0	-2.61776	0.00885087	0.0812343	PTP4A3
LIAO_METASTASIS	MSigDB_C2	13	510	731	23.9303	4.69704	2.54902	0	-2.61802	0.00884418	0.0812343	ARFGAP1|B3GAT3|DMKN|DUSP9|EEF1A2|ESS2|FOXO6|HUNK|PCNX3|PLP2|PTP4A3|PURB|TEAD2
GSE17974_IL4_AND_ANTI_IL12_VS_UNTREATED_12H_ACT_CD4_TCELL_DN	MSigDB_C7	1	141	731	6.61602	2.49978	0.70922	0	-2.61776	0.00885087	0.0812343	POLL
GSE7348_UNSTIM_VS_LPS_STIM_MACROPHAGE_UP	MSigDB_C7	1	141	731	6.61602	2.49978	0.70922	0	-2.61776	0.00885087	0.0812343	SNX8
regulation of viral process [GoID:GO:0050792; evidenceTypes:IBA|IDA|IEA|IMP|ISS|NAS|TAS]	GeneOntology_BP	1	141	731	6.61602	2.49978	0.70922	0	-2.61776	0.00885087	0.0812343	APOBEC3F
ACTGCAG_MIR173P	MSigDB_C3	0	98	731	4.59837	2.08694	0	0	-2.61694	0.00887218	0.0813248
MIR487A_5P	MSigDB_C3	0	98	731	4.59837	2.08694	0	0	-2.61694	0.00887218	0.0813248
GNF2_HDAC1	MSigDB_C4	0	98	731	4.59837	2.08694	0	0	-2.61694	0.00887218	0.0813248
structural constituent of ribosome [GoID:GO:0003735; evidenceTypes:HDA|IBA|IDA|IEA|ISS|NAS|TAS]	GeneOntology_MF	0	98	731	4.59837	2.08694	0	0	-2.61694	0.00887218	0.0813248
ALCALAY_AML_BY_NPM1_LOCALIZATION_DN	MSigDB_C2	2	178	731	8.35214	2.80532	1.1236	0	-2.61337	0.00896534	0.081569	HAAO|WDR62
KIM_MYC_AMPLIFICATION_TARGETS_UP	MSigDB_C2	2	178	731	8.35214	2.80532	1.1236	0	-2.61337	0.00896534	0.081569	CHGB|DIPK1B
ZSCAN2_TARGET_GENES	MSigDB_C3	20	698	731	32.7517	5.46061	2.86533	0	-2.61486	0.00892636	0.081569	APOA1|APOC3|C4BPB|DHRS2|FABP1|FUT5|GLTPD2|GOSR2|GPRC5C|GREB1|INHBE|LPCAT3|NOP53|RAD52|REXO1|RNF43|SETD1A|SNRNP35|TACR1|TF
GSE11961_MEMORY_BCELL_DAY7_VS_GERMINAL_CENTER_BCELL_DAY7_UP	MSigDB_C7	2	178	731	8.35214	2.80532	1.1236	0	-2.61337	0.00896534	0.081569	PADI4|S100A1
GSE14308_TH2_VS_NATURAL_TREG_DN	MSigDB_C7	2	178	731	8.35214	2.80532	1.1236	0	-2.61337	0.00896534	0.081569	HCN3|MEX3D
GSE14769_40MIN_VS_360MIN_LPS_BMDM_DN	MSigDB_C7	2	178	731	8.35214	2.80532	1.1236	0	-2.61337	0.00896534	0.081569	ARFGAP1|DPEP3
GSE15330_HSC_VS_GRANULOCYTE_MONOCYTE_PROGENITOR_IKAROS_KO_DN	MSigDB_C7	2	178	731	8.35214	2.80532	1.1236	0	-2.61337	0.00896534	0.081569	ELAVL3|PTMS
GSE16266_CTRL_VS_HEATSHOCK_AND_LPS_STIM_MEF_DN	MSigDB_C7	2	178	731	8.35214	2.80532	1.1236	0	-2.61337	0.00896534	0.081569	ARMC5|SLC7A10
GSE16385_IFNG_TNF_VS_IL4_STIM_MACROPHAGE_UP	MSigDB_C7	2	178	731	8.35214	2.80532	1.1236	0	-2.61337	0.00896534	0.081569	IL34|RTN4RL1
GSE19401_UNSTIM_VS_RETINOIC_ACID_STIM_FOLLICULAR_DC_DN	MSigDB_C7	2	178	731	8.35214	2.80532	1.1236	0	-2.61337	0.00896534	0.081569	EPHB4|PLCB3
GSE21670_STAT3_KO_VS_WT_CD4_TCELL_UP	MSigDB_C7	2	178	731	8.35214	2.80532	1.1236	0	-2.61337	0.00896534	0.081569	CXXC4|PRR29
GSE22229_RENAL_TRANSPLANT_VS_HEALTHY_PBMC_UP	MSigDB_C7	2	178	731	8.35214	2.80532	1.1236	0	-2.61337	0.00896534	0.081569	MYBPC2|TMEM121
GSE23308_WT_VS_MINERALCORTICOID_REC_KO_MACROPHAGE_CORTICOSTERONE_TREATED_DN	MSigDB_C7	2	178	731	8.35214	2.80532	1.1236	0	-2.61337	0.00896534	0.081569	ARVCF|PGLYRP2
GSE2585_THYMIC_MACROPHAGE_VS_MTEC_UP	MSigDB_C7	2	178	731	8.35214	2.80532	1.1236	0	-2.61337	0.00896534	0.081569	REG3A|USP2
GSE26030_TH1_VS_TH17_DAY15_POST_POLARIZATION_UP	MSigDB_C7	2	178	731	8.35214	2.80532	1.1236	0	-2.61337	0.00896534	0.081569	DUOXA2|PLP2
GSE2706_UNSTIM_VS_8H_LPS_DC_UP	MSigDB_C7	2	178	731	8.35214	2.80532	1.1236	0	-2.61337	0.00896534	0.081569	COQ8A|EFNA3
GSE32986_UNSTIM_VS_CURDLAN_HIGHDOSE_STIM_DC_DN	MSigDB_C7	2	178	731	8.35214	2.80532	1.1236	0	-2.61337	0.00896534	0.081569	APBB1|TENM1
GSE339_CD4POS_VS_CD8POS_DC_IN_CULTURE_DN	MSigDB_C7	2	178	731	8.35214	2.80532	1.1236	0	-2.61337	0.00896534	0.081569	BMP8B|TNNT3
GSE34156_NOD2_LIGAND_VS_TLR1_TLR2_LIGAND_6H_TREATED_MONOCYTE_DN	MSigDB_C7	2	178	731	8.35214	2.80532	1.1236	0	-2.61337	0.00896534	0.081569	CALML5|ST3GAL4
GSE36392_EOSINOPHIL_VS_NEUTROPHIL_IL25_TREATED_LUNG_DN	MSigDB_C7	2	178	731	8.35214	2.80532	1.1236	0	-2.61337	0.00896534	0.081569	GFER|TLE6
GSE3720_VD1_VS_VD2_GAMMADELTA_TCELL_WITH_LPS_STIM_UP	MSigDB_C7	2	178	731	8.35214	2.80532	1.1236	0	-2.61337	0.00896534	0.081569	ADAMTS16|PAQR7
GSE37416_CTRL_VS_6H_F_TULARENSIS_LVS_NEUTROPHIL_DN	MSigDB_C7	2	178	731	8.35214	2.80532	1.1236	0	-2.61337	0.00896534	0.081569	EFNA3|SH3D21
GSE3982_EFF_MEMORY_CD4_TCELL_VS_NKCELL_DN	MSigDB_C7	2	178	731	8.35214	2.80532	1.1236	0	-2.61337	0.00896534	0.081569	NFKBIL1|TENM1
GSE39916_B_CELL_SPLEEN_VS_PLASMA_CELL_BONE_MARROW_UP	MSigDB_C7	2	178	731	8.35214	2.80532	1.1236	0	-2.61337	0.00896534	0.081569	AMPD3|PURB
GSE41867_NAIVE_VS_DAY15_LCMV_ARMSTRONG_EFFECTOR_CD8_TCELL_DN	MSigDB_C7	2	178	731	8.35214	2.80532	1.1236	0	-2.61337	0.00896534	0.081569	COQ8A|SETD1A
GSE5589_WT_VS_IL10_KO_LPS_AND_IL10_STIM_MACROPHAGE_45MIN_DN	MSigDB_C7	2	178	731	8.35214	2.80532	1.1236	0	-2.61337	0.00896534	0.081569	EEF1A2|SLC50A1
GSE6259_BCELL_VS_CD4_TCELL_DN	MSigDB_C7	2	178	731	8.35214	2.80532	1.1236	0	-2.61337	0.00896534	0.081569	NRARP|SMAD6
extracellular matrix [GoID:GO:0031012; evidenceTypes:HDA|IBA|IC|IDA|IEA|IMP|ISS|NAS|TAS]	GeneOntology_CC	31	421	731	19.7542	4.28015	7.36342	1	2.61475	0.00892917	0.081569	ADAMTS15|ADAMTS16|ADAMTSL2|APOA1|APOA4|APOC3|AZGP1|BMP7|CRISP3|DEFA1|DSPP|ELANE|F12|GPC2|IGFALS|INHBE|ITGB4|ITIH1|LTBP4|MDK|MMP23B|MUC4|NPPA|NTN1|NYX|RTN4RL1|SEMA3B|SERPINF2|SSC5D|TNXB|ZG16
MCCABE_HOXC6_TARGETS_CANCER_UP	MSigDB_C2	5	28	731	1.31382	1.11804	17.8571	1	2.61295	0.00897637	0.0816276	IGLL1|MEG3|NKX2-1|PICK1|UPB1
DESCARTES_FETAL_LUNG_STROMAL_CELLS	MSigDB_C8	5	28	731	1.31382	1.11804	17.8571	1	2.61295	0.00897637	0.0816276	ITGA8|MMP23B|PTH1R|TM6SF2|TULP1
mesonephric epithelium development [GoID:GO:0072163; evidenceTypes:IBA|IDA|IEA|IEP|IMP|ISS]	GeneOntology_BP	9	76	731	3.56608	1.83913	11.8421	1	2.61208	0.00899926	0.0817939	ADAMTS16|BMP7|CRLF1|FOXC2|FOXJ1|HOXD11|LGR4|SMAD6|TACSTD2
mesonephric tubule development [GoID:GO:0072164; evidenceTypes:IBA|IDA|IEA|IEP|IMP|ISS]	GeneOntology_BP	9	76	731	3.56608	1.83913	11.8421	1	2.61208	0.00899926	0.0817939	ADAMTS16|BMP7|CRLF1|FOXC2|FOXJ1|HOXD11|LGR4|SMAD6|TACSTD2
GRADE_COLON_AND_RECTAL_CANCER_UP	MSigDB_C2	5	277	731	12.9974	3.48828	1.80505	0	-2.61131	0.0090197	0.0819168	AMPD3|AZGP1|C4BPB|NEBL|TMSB4Y
MIR145_5P	MSigDB_C3	5	277	731	12.9974	3.48828	1.80505	0	-2.61131	0.0090197	0.0819168	ATP1A2|CACHD1|MYCN|PLA2R1|SNX8
activation of immune response [GoID:GO:0002253; evidenceTypes:IBA|IC|IDA|IEA|IGI|IMP|IPI|ISS|NAS|TAS]	GeneOntology_BP	5	277	731	12.9974	3.48828	1.80505	0	-2.61131	0.0090197	0.0819168	C4BPB|CD5L|IGHG1|IGLL1|STK11
DOANE_BREAST_CANCER_ESR1_DN	MSigDB_C2	6	39	731	1.82996	1.31903	15.3846	1	2.60899	0.00908092	0.0824097	BBOX1|KRT16|LY6D|MIA|MSLN|ZIC1
MIKKELSEN_MEF_LCP_WITH_H3K27ME3	MSigDB_C2	6	39	731	1.82996	1.31903	15.3846	1	2.60899	0.00908092	0.0824097	ADAMTSL2|ATP1A2|CNTNAP2|FUT7|IL17RE|SP6
negative regulation of coagulation [GoID:GO:0050819; evidenceTypes:IBA|IC|IDA|IEA|IMP|ISS|NAS|TAS]	GeneOntology_BP	6	39	731	1.82996	1.31903	15.3846	1	2.60899	0.00908092	0.0824097	F11|F12|NOS3|PROC|SERPINF2|USF1
TATAAA_TATA_01	MSigDB_C3	61	958	731	44.9514	6.34116	6.36743	1	2.60855	0.0090926	0.0824947	ACTA1|ADAMTSL2|ALDH1A2|ARL4D|CA4|CDX2|CFTR|CGB8|CRCT1|CSF3|DES|DIO3|DSG1|DSPP|DUOXA2|ELAVL3|EPN1|FABP1|GPER1|HAND2|HAP1|HOXA6|HOXD11|KIRREL2|KLHL40|KRT16|KRT20|KRT8|LCN1|LHB|LIF|LPCAT3|MMP23B|MYH1|MYH2|MYH3|MYH6|NPPA|NTF3|PACSIN3|PADI4|PAPPA|PSCA|RBP2|REG3A|RNF43|SERPINB13|SLC50A1|SOX2|SP6|SRF|STMN2|TACR1|TENM1|TNNI2|TNNT1|TRIM63|VGF|WDR62|WIF1|ZG16
GSE29615_CTRL_VS_DAY7_LAIV_FLU_VACCINE_PBMC_UP	MSigDB_C7	13	132	731	6.19372	2.41939	9.84848	1	2.60712	0.00913078	0.0828199	BAIAP2L2|CA4|CNIH3|ELANE|GFER|KCNJ5|MGAM|NDRG4|PITX3|PLCH2|PRR29|REG3A|TNFRSF10C
REACTOME_SIGNALING_BY_RHO_GTPASES_MIRO_GTPASES_AND_RHOBTB3	MSigDB_C2	18	644	731	30.2179	5.25464	2.79503	0	-2.60696	0.00913503	0.0828373	ARHGEF19|ARHGEF25|B9D2|BAIAP2L2|CFTR|DLG4|DOCK3|DSG1|MUC13|NOXA1|OBSCN|PIK3R2|PLEKHG5|RHOV|RND1|SRF|STMN2|STX5
BONOME_OVARIAN_CANCER_SURVIVAL_OPTIMAL_DEBULKING	MSigDB_C2	3	212	731	9.94749	3.05816	1.41509	0	-2.60621	0.0091551	0.082977	BBOF1|DPPA4|GPR39
MIR3978	MSigDB_C3	3	212	731	9.94749	3.05816	1.41509	0	-2.60621	0.0091551	0.082977	ESR1|NRG1|PURB
external encapsulating structure [GoID:GO:0030312; evidenceTypes:HDA|IBA|IC|IDA|IEA|IMP|ISS|NAS|TAS]	GeneOntology_CC	31	422	731	19.8011	4.28509	7.34597	1	2.60373	0.00922156	0.0835581	ADAMTS15|ADAMTS16|ADAMTSL2|APOA1|APOA4|APOC3|AZGP1|BMP7|CRISP3|DEFA1|DSPP|ELANE|F12|GPC2|IGFALS|INHBE|ITGB4|ITIH1|LTBP4|MDK|MMP23B|MUC4|NPPA|NTN1|NYX|RTN4RL1|SEMA3B|SERPINF2|SSC5D|TNXB|ZG16
REACTOME_HIV_LIFE_CYCLE	MSigDB_C2	1	140	731	6.5691	2.49098	0.714286	0	-2.60332	0.00923255	0.0835725	VPS37D
TRAVAGLINI_LUNG_LIPOFIBROBLAST_CELL	MSigDB_C8	1	140	731	6.5691	2.49098	0.714286	0	-2.60332	0.00923255	0.0835725	PAPPA
HALLMARK_UV_RESPONSE_DN	MSigDB_H	1	140	731	6.5691	2.49098	0.714286	0	-2.60332	0.00923255	0.0835725	SYNJ2
axonogenesis [GoID:GO:0007409; evidenceTypes:IBA|IDA|IEA|IMP|ISS|NAS|TAS]	GeneOntology_BP	25	321	731	15.062	3.74972	7.78816	1	2.60338	0.00923105	0.0835725	ADGRB1|APBB1|ARX|BMP7|EFNA3|EPHB4|GBX2|IGSF9|ISLR2|LRTM2|METRN|NECTIN1|NFASC|NKX2-1|NPTX1|NRXN1|NTN1|PLXNA4|SEMA3B|SLIT1|SLITRK6|SPTBN4|SRF|STK11|VSTM2L
plasma membrane protein complex [GoID:GO:0098797; evidenceTypes:IBA|IC|IDA|IEA|IGI|IMP|IPI|ISS|NAS|TAS]	GeneOntology_CC	30	405	731	19.0035	4.20025	7.40741	1	2.60316	0.00923679	0.0835896	ABCB6|APC2|ATP1A2|ATP1A3|CACHD1|CACNG3|CHRNA7|CNIH3|CNTNAP2|CPT1C|DLG4|GRIN1|HJV|ITGA2B|ITGA8|ITGB4|KCNA6|KCNF1|KCNG1|KCNJ16|KCNJ5|KCNQ2|KRT19|KRT8|NOXA1|SGCA|SNTG2|TF|TFR2|TRAF2
MANNO_MIDBRAIN_NEUROTYPES_HNBGABA	MSigDB_C8	35	491	731	23.0388	4.61162	7.12831	1	2.60297	0.00924211	0.0836164	ADGRB1|AHDC1|ATP1A3|CCDC136|CCDC85A|CEND1|CHRNA7|CNTNAP2|CPEB3|CSMD1|DOCK3|EEF1A2|ELAVL3|FMN2|GRM4|HCN3|MAPRE3|MEG3|NDRG4|NECTIN1|NFASC|NRXN1|OGDHL|PLXNA4|PRLR|PRRT2|PSD|SEZ6L2|SMPD3|SNCA|SPRED3|STMN2|SYP|TENM1|VGF
MIR4311	MSigDB_C3	6	307	731	14.4051	3.66872	1.9544	0	-2.60279	0.00924685	0.083638	BBOF1|ESR1|LINC02693|SLIT1|SP6|TENM1
GENTILE_UV_HIGH_DOSE_DN	MSigDB_C2	5	276	731	12.9505	3.48209	1.81159	0	-2.60033	0.00931347	0.0836758	AHDC1|NR2F6|NTF3|SNRNP35|SRF
AAACCAC_MIR140	MSigDB_C3	0	97	731	4.55145	2.07633	0	0	-2.60039	0.00931185	0.0836758
MIR181A_2_3P	MSigDB_C3	0	97	731	4.55145	2.07633	0	0	-2.60039	0.00931185	0.0836758
MIR190A_5P	MSigDB_C3	0	97	731	4.55145	2.07633	0	0	-2.60039	0.00931185	0.0836758
MIR487B_5P	MSigDB_C3	0	97	731	4.55145	2.07633	0	0	-2.60039	0.00931185	0.0836758
MORF_PAPSS1	MSigDB_C4	0	97	731	4.55145	2.07633	0	0	-2.60039	0.00931185	0.0836758
GOLDRATH_EFF_VS_MEMORY_CD8_TCELL_DN	MSigDB_C7	2	177	731	8.30522	2.79752	1.12994	0	-2.6002	0.00931692	0.0836758	PAQR7|RAD52
GSE13547_CTRL_VS_ANTI_IGM_STIM_BCELL_2H_UP	MSigDB_C7	2	177	731	8.30522	2.79752	1.12994	0	-2.6002	0.00931692	0.0836758	PDCD1|ROM1
GSE16385_IL4_VS_ROSIGLITAZONE_STIM_MACROPHAGE_UP	MSigDB_C7	2	177	731	8.30522	2.79752	1.12994	0	-2.6002	0.00931692	0.0836758	MATK|SRF
GSE17721_CTRL_VS_PAM3CSK4_1H_BMDC_UP	MSigDB_C7	2	177	731	8.30522	2.79752	1.12994	0	-2.6002	0.00931692	0.0836758	APOC3|S100A1
GSE17721_CTRL_VS_PAM3CSK4_6H_BMDC_DN	MSigDB_C7	2	177	731	8.30522	2.79752	1.12994	0	-2.6002	0.00931692	0.0836758	GAL3ST1|PACSIN3
GSE17721_CTRL_VS_POLYIC_0.5H_BMDC_UP	MSigDB_C7	2	177	731	8.30522	2.79752	1.12994	0	-2.6002	0.00931692	0.0836758	KRT13|TPGS1
GSE17721_CTRL_VS_POLYIC_24H_BMDC_UP	MSigDB_C7	2	177	731	8.30522	2.79752	1.12994	0	-2.6002	0.00931692	0.0836758	S100A1|SRF
GSE17974_0H_VS_4H_IN_VITRO_ACT_CD4_TCELL_UP	MSigDB_C7	2	177	731	8.30522	2.79752	1.12994	0	-2.6002	0.00931692	0.0836758	C1QTNF12|HOXD11
GSE19941_LPS_VS_LPS_AND_IL10_STIM_IL10_KO_MACROPHAGE_UP	MSigDB_C7	2	177	731	8.30522	2.79752	1.12994	0	-2.6002	0.00931692	0.0836758	AHDC1|ELOF1
GSE22432_MULTIPOTENT_VS_COMMON_DC_PROGENITOR_DN	MSigDB_C7	2	177	731	8.30522	2.79752	1.12994	0	-2.6002	0.00931692	0.0836758	PTCRA|SNRNP35
GSE25088_WT_VS_STAT6_KO_MACROPHAGE_IL4_STIM_DN	MSigDB_C7	2	177	731	8.30522	2.79752	1.12994	0	-2.6002	0.00931692	0.0836758	RHAG|ZNF747
GSE2706_2H_VS_8H_LPS_STIM_DC_DN	MSigDB_C7	2	177	731	8.30522	2.79752	1.12994	0	-2.6002	0.00931692	0.0836758	CLDN6|NTN1
GSE27291_0H_VS_7D_STIM_GAMMADELTA_TCELL_DN	MSigDB_C7	2	177	731	8.30522	2.79752	1.12994	0	-2.6002	0.00931692	0.0836758	COQ8A|FLJ20021
GSE27786_LSK_VS_BCELL_DN	MSigDB_C7	2	177	731	8.30522	2.79752	1.12994	0	-2.6002	0.00931692	0.0836758	RPS6KB2|TRIR
GSE360_L_MAJOR_VS_B_MALAYI_LOW_DOSE_MAC_DN	MSigDB_C7	2	177	731	8.30522	2.79752	1.12994	0	-2.6002	0.00931692	0.0836758	ESR1|PGAM2
GSE3720_VD1_VS_VD2_GAMMADELTA_TCELL_WITH_PMA_STIM_DN	MSigDB_C7	2	177	731	8.30522	2.79752	1.12994	0	-2.6002	0.00931692	0.0836758	CCDC61|SOX15
GSE3982_DC_VS_BCELL_DN	MSigDB_C7	2	177	731	8.30522	2.79752	1.12994	0	-2.6002	0.00931692	0.0836758	BEGAIN|HOXB9
GSE5960_TH1_VS_ANERGIC_TH1_UP	MSigDB_C7	2	177	731	8.30522	2.79752	1.12994	0	-2.6002	0.00931692	0.0836758	DIPK1B|ZNF524
MENON_FETAL_KIDNEY_9_ENDOTHELIAL_CELLS	MSigDB_C8	0	97	731	4.55145	2.07633	0	0	-2.60039	0.00931185	0.0836758
positive regulation of cell cycle phase transition [GoID:GO:1901989; evidenceTypes:IBA|IC|IDA|IEA|IGI|IMP|ISS|NAS|TAS]	GeneOntology_BP	0	97	731	4.55145	2.07633	0	0	-2.60039	0.00931185	0.0836758
Chiche(PMID: 24644022)-2014_M4.7	PAPER	0	97	731	4.55145	2.07633	0	0	-2.60039	0.00931185	0.0836758
IRF9_TARGET_GENES	MSigDB_C3	43	1277	731	59.9196	7.24088	3.36727	0	-2.59886	0.00935345	0.0839826	ABCA12|AMPD3|B3GNTL1|BMP7|CARD10|CEMP1|CHRNA7|CKMT2|CYP11B2|DOHH|DTNB|EEF1A2|EPN1|FAM189A1|FMN2|HOXB9|HOXD11|INHBE|KCNQ2|KLHL31|LTBP4|MUC20|MUC4|NBR2|NFASC|NPTX1|OSBPL5|PCDHB12|POMGNT1|PRRT2|RHCG|SLC5A11|SMAD6|SNTG2|SNX8|ST3GAL4|TACR1|TENM3|TNNI1|TNNT1|ZNF316|ZNF496|ZNF524
ALKBH3_TARGET_GENES	MSigDB_C3	8	366	731	17.1735	3.99802	2.18579	0	-2.59707	0.0094024	0.0843796	GOSR2|NFKBIL1|PSCA|RPL23AP53|TEDC1|TUT1|ZNF205|ZNF646
MODULE_111	MSigDB_C4	12	118	731	5.53681	2.28853	10.1695	1	2.59708	0.00940193	0.0843796	CTF1|DHRS2|DLG4|EFNA3|FUT7|GRM4|HAAO|LIF|MYBPC2|PROC|PSD|TBXA2R
TTGCCAA_MIR182	MSigDB_C3	6	306	731	14.3582	3.66286	1.96078	0	-2.59228	0.00953429	0.08552	ADRA2C|APLN|MEF2D|NFASC|NPTX1|SOX2
peptidyl-amino acid modification [GoID:GO:0018193; evidenceTypes:EXP|IBA|IC|IDA|IEA|IEP|IGI|IMP|ISS|NAS|TAS]	GeneOntology_BP	34	1053	731	49.409	6.6265	3.22887	0	-2.59228	0.00953409	0.08552	APBB1|APOA1|AZU1|BMP7|CRLF1|CSF3|CTF1|DLG4|DOCK3|DOHH|EFNA3|EPHB4|IL23A|IL34|IL4|LIF|LTK|MAGEA2|MAP6D1|MATK|MLXIPL|NRG1|NTF3|PADI4|PRLR|RPS6KB2|SETD1A|SGF29|SMTNL1|SNCA|SPRED3|SPTBN4|TENM1|TPGS1
BIOCARTA_RACC_PATHWAY	MSigDB_C2	3	10	731	0.469221	0.66854	30	1	2.5886	0.00963677	0.0860269	KCNQ2|NOS3|TRPV4
BRUINS_UVC_RESPONSE_EARLY_LATE	MSigDB_C2	5	275	731	12.9036	3.47589	1.81818	0	-2.58933	0.00961626	0.0860269	NTF3|PKP2|SLIT1|SMAD6|TRAF2
FLECHNER_PBL_KIDNEY_TRANSPLANT_OK_VS_DONOR_UP	MSigDB_C2	1	139	731	6.52218	2.48215	0.719424	0	-2.58883	0.00963029	0.0860269	SETD1A
REACTOME_AKT_PHOSPHORYLATES_TARGETS_IN_THE_NUCLEUS	MSigDB_C2	3	10	731	0.469221	0.66854	30	1	2.5886	0.00963677	0.0860269	FOXO4|FOXO6|RPS6KB2
WU_ALZHEIMER_DISEASE_UP	MSigDB_C2	3	10	731	0.469221	0.66854	30	1	2.5886	0.00963677	0.0860269	ADGRB2|FOXO4|NRG1
MIR8061	MSigDB_C3	1	139	731	6.52218	2.48215	0.719424	0	-2.58883	0.00963029	0.0860269	LGR4
GSE14699_NAIVE_VS_DELETIONAL_TOLERANCE_CD8_TCELL_UP	MSigDB_C7	1	139	731	6.52218	2.48215	0.719424	0	-2.58883	0.00963029	0.0860269	NOP53
GSE1740_MCSF_VS_MCSF_AND_IFNG_DAY2_DERIVED_MACROPHAGE_UP	MSigDB_C7	1	139	731	6.52218	2.48215	0.719424	0	-2.58883	0.00963029	0.0860269	UPB1
GSE19772_CTRL_VS_HCMV_INF_MONOCYTES_DN	MSigDB_C7	1	139	731	6.52218	2.48215	0.719424	0	-2.58883	0.00963029	0.0860269	NEURL2
GSE9509_10MIN_VS_30MIN_LPS_AND_IL10_STIM_IL10_KO_MACROPHAGE_DN	MSigDB_C7	1	139	731	6.52218	2.48215	0.719424	0	-2.58883	0.00963029	0.0860269	CSF3
TRAVAGLINI_LUNG_CD8_NAIVE_T_CELL	MSigDB_C8	1	139	731	6.52218	2.48215	0.719424	0	-2.58883	0.00963029	0.0860269	MATK
axon initial segment [GoID:GO:0043194; evidenceTypes:IBA|IDA|IEA|ISS]	GeneOntology_CC	3	10	731	0.469221	0.66854	30	1	2.5886	0.00963677	0.0860269	KCNQ2|NFASC|SPTBN4
mechanosensory behavior [GoID:GO:0007638; evidenceTypes:IEA|IGI|IMP]	GeneOntology_BP	3	10	731	0.469221	0.66854	30	1	2.5886	0.00963677	0.0860269	CNTNAP2|NRXN1|SLITRK6
neuronal ion channel clustering [GoID:GO:0045161; evidenceTypes:IDA|IEA|ISS|NAS|TAS]	GeneOntology_BP	3	10	731	0.469221	0.66854	30	1	2.5886	0.00963677	0.0860269	CNTNAP2|PICK1|SPTBN4
response to ionizing radiation [GoID:GO:0010212; evidenceTypes:IBA|IDA|IEA|IEP|IGI|IMP|ISS|TAS]	GeneOntology_BP	1	139	731	6.52218	2.48215	0.719424	0	-2.58883	0.00963029	0.0860269	STK11
very-low-density lipoprotein particle assembly [GoID:GO:0034379; evidenceTypes:IC|IEA|IMP|ISS|TAS]	GeneOntology_BP	3	10	731	0.469221	0.66854	30	1	2.5886	0.00963677	0.0860269	APOC3|LPCAT3|MFSD2A
Chiche(PMID: 24644022)-2014_M7.5	PAPER	1	139	731	6.52218	2.48215	0.719424	0	-2.58883	0.00963029	0.0860269	TMEM254
Li(PMID: 24336226)-2013-MolSigVaccines_cytokines - recepters cluster (M115)	PAPER	3	10	731	0.469221	0.66854	30	1	2.5886	0.00963677	0.0860269	CSF3|IL23A|LIF
Congenital hypothyroidism	UniProt-Keyword	3	10	731	0.469221	0.66854	30	1	2.5886	0.00963677	0.0860269	DUOXA2|FOXE1|NKX2-1
MODULE_126	MSigDB_C4	2	176	731	8.2583	2.78969	1.13636	0	-2.58699	0.00968176	0.0861474	ELAVL3|SEMA3B
FLETCHER_PBMC_BCG_10W_INFANT_PPD_STIMULATED_VS_UNSTIMULATED_10W_DN	MSigDB_C7	2	176	731	8.2583	2.78969	1.13636	0	-2.58699	0.00968176	0.0861474	ALDH1A2|ICAM5
GSE11057_EFF_MEM_VS_CENT_MEM_CD4_TCELL_UP	MSigDB_C7	2	176	731	8.2583	2.78969	1.13636	0	-2.58699	0.00968176	0.0861474	FBXW5|LTK
GSE17721_PAM3CSK4_VS_CPG_16H_BMDC_UP	MSigDB_C7	2	176	731	8.2583	2.78969	1.13636	0	-2.58699	0.00968176	0.0861474	BMP7|DTNB
GSE26030_TH1_VS_TH17_RESTIMULATED_DAY15_POST_POLARIZATION_DN	MSigDB_C7	2	176	731	8.2583	2.78969	1.13636	0	-2.58699	0.00968176	0.0861474	NACC1|TRIR
GSE26290_WT_VS_PDK1_KO_ANTI_CD3_AND_IL2_STIM_CD8_TCELL_DN	MSigDB_C7	2	176	731	8.2583	2.78969	1.13636	0	-2.58699	0.00968176	0.0861474	PTP4A3|SRF
GSE2770_IL12_ACT_VS_ACT_CD4_TCELL_48H_UP	MSigDB_C7	2	176	731	8.2583	2.78969	1.13636	0	-2.58699	0.00968176	0.0861474	GOSR2|SLC50A1
GSE2770_UNTREATED_VS_IL12_TREATED_ACT_CD4_TCELL_6H_UP	MSigDB_C7	2	176	731	8.2583	2.78969	1.13636	0	-2.58699	0.00968176	0.0861474	APOA1|STX5
GSE36078_WT_VS_IL1R_KO_LUNG_DC_DN	MSigDB_C7	2	176	731	8.2583	2.78969	1.13636	0	-2.58699	0.00968176	0.0861474	CFAP91|PLP2
GSE43955_10H_VS_30H_ACT_CD4_TCELL_UP	MSigDB_C7	2	176	731	8.2583	2.78969	1.13636	0	-2.58699	0.00968176	0.0861474	CD5L|EFNA3
GSE43955_1H_VS_20H_ACT_CD4_TCELL_DN	MSigDB_C7	2	176	731	8.2583	2.78969	1.13636	0	-2.58699	0.00968176	0.0861474	CFTR|EPN2
GSE5503_MLN_DC_VS_PLN_DC_ACTIVATED_ALLOGENIC_TCELL_UP	MSigDB_C7	2	176	731	8.2583	2.78969	1.13636	0	-2.58699	0.00968176	0.0861474	MUC13|TACSTD2
GSE7509_FCGRIIB_VS_TNFA_IL1B_IL6_PGE_STIM_DC_UP	MSigDB_C7	2	176	731	8.2583	2.78969	1.13636	0	-2.58699	0.00968176	0.0861474	SGF29|TUT1
potassium ion transmembrane transporter activity [GoID:GO:0015079; evidenceTypes:IBA|IC|IDA|IEA|IMP|ISS|NAS|TAS]	GeneOntology_MF	13	133	731	6.24064	2.42846	9.77444	1	2.58633	0.00970031	0.0862692	ATP1A2|ATP1A3|GALR2|HCN3|KCNA6|KCNF1|KCNG1|KCNJ16|KCNJ5|KCNK10|KCNQ2|NPPA|SLC12A1
regulation of cellular protein metabolic process [GoID:GO:0032268; evidenceTypes:IBA|IC|IDA|IEA|IEP|IGI|IMP|IPI|ISS|NAS|TAS]	GeneOntology_BP	72	1971	731	92.4835	8.77481	3.65297	0	-2.58641	0.00969817	0.0862692	ADGRB1|ADRA2C|AGAP2|APOA1|AZU1|BIRC7|BMP7|BMP8B|CARD10|CDKN2B|CHRNA7|CPEB3|CRLF1|CSF3|CTF1|DBNDD1|DLG4|DOCK3|DPEP1|DUSP26|EEF1A2|EFNA3|ELANE|F12|FABP1|FGF18|GDF2|GPER1|GPRC5C|GRIN1|IL23A|IL34|IL4|INHBE|ITIH1|KIRREL2|KLHL31|KLHL40|LCN1|LIF|LPCAT3|MAGEA2|MAPK8IP1|MAPRE3|MEX3D|MLXIPL|NOP53|NPPA|NRG1|NTF3|ODAM|PACSIN3|PI16|PLEKHN1|PPP1R2C|PRLR|PTPRH|RPS6KB2|SERPINB13|SERPINF2|SMAD6|SMPD3|SNCA|SPRED3|SPTBN4|STK11|TBX1|TENM1|TM4SF20|TNXB|TPPP|TRAF2
BROWNE_HCMV_INFECTION_20HR_DN	MSigDB_C2	0	96	731	4.50453	2.06567	0	0	-2.58375	0.00977327	0.086658
REACTOME_ACTIVATION_OF_ANTERIOR_HOX_GENES_IN_HINDBRAIN_DEVELOPMENT_DURING_EARLY_EMBRYOGENESIS	MSigDB_C2	0	96	731	4.50453	2.06567	0	0	-2.58375	0.00977327	0.086658
REACTOME_INFLUENZA_INFECTION	MSigDB_C2	0	96	731	4.50453	2.06567	0	0	-2.58375	0.00977327	0.086658
MIR190B_5P	MSigDB_C3	0	96	731	4.50453	2.06567	0	0	-2.58375	0.00977327	0.086658
MIR4699_5P	MSigDB_C3	0	96	731	4.50453	2.06567	0	0	-2.58375	0.00977327	0.086658
GCM_ACTG1	MSigDB_C4	0	96	731	4.50453	2.06567	0	0	-2.58375	0.00977327	0.086658
EIF4E_DN	MSigDB_C6	0	96	731	4.50453	2.06567	0	0	-2.58375	0.00977327	0.086658
GSE13485_CTRL_VS_DAY1_YF17D_VACCINE_PBMC_DN	MSigDB_C7	0	96	731	4.50453	2.06567	0	0	-2.58375	0.00977327	0.086658
FAN_EMBRYONIC_CTX_BRAIN_B_CELL	MSigDB_C8	0	96	731	4.50453	2.06567	0	0	-2.58375	0.00977327	0.086658
G protein-coupled receptor activity [GoID:GO:0004930; evidenceTypes:IBA|IDA|IEA|IGI|IKR|IMP|IPI|ISS|NAS|TAS]	GeneOntology_MF	19	225	731	10.5575	3.14919	8.44444	1	2.58391	0.00976882	0.086658	ADGRB1|ADGRB2|ADGRD2|ADRA2C|GALR2|GPER1|GPR161|GPR20|GPR25|GPR39|GPR87|GPRC5C|GRM4|LGR4|LTB4R2|PTGER1|PTH1R|TACR1|TBXA2R
unfolded protein binding [GoID:GO:0051082; evidenceTypes:IBA|IC|IDA|IEA|IMP|IPI|ISS|NAS|TAS]	GeneOntology_MF	0	96	731	4.50453	2.06567	0	0	-2.58375	0.00977327	0.086658
KIM_GASTRIC_CANCER_CHEMOSENSITIVITY	MSigDB_C2	9	77	731	3.613	1.85113	11.6883	1	2.58354	0.00977922	0.0866891	ABO|B3GAT3|DES|DOHH|MEF2D|MYL10|SCNN1A|TMEM151B|TNNI2
GSE20715_0H_VS_6H_OZONE_TLR4_KO_LUNG_UP	MSigDB_C7	15	163	731	7.64831	2.68582	9.20245	1	2.58261	0.00980557	0.086901	ASPDH|ATP1A2|CGREF1|EDA|FUT7|IGFALS|METRN|RPS6KB2|SARDH|SCT|SGCA|TEDC1|TENM1|TIGD5|USF1
MODULE_438	MSigDB_C4	8	64	731	3.00302	1.68835	12.5	1	2.58213	0.0098193	0.0869998	DTNB|KRT13|KRT19|KRT8|MYH7|SEPTIN5|SNPH|STMN2
GSE10239_MEMORY_VS_KLRG1INT_EFF_CD8_TCELL_UP	MSigDB_C7	14	148	731	6.94448	2.5605	9.45946	1	2.58205	0.00982161	0.0869998	C1QTNF12|C9ORF50|ELANE|GREB1|IGLL1|IQCC|LRRC56|NACC1|NPPA|PAXX|RHCG|SCT|TIGD5|TLE6
LINDGREN_BLADDER_CANCER_CLUSTER_3_DN	MSigDB_C2	3	210	731	9.85365	3.0439	1.42857	0	-2.58164	0.00983328	0.0870815	BMP7|POLR2J2|SMAD6
FOXD2_TARGET_GENES	MSigDB_C3	33	1026	731	48.1421	6.54707	3.21637	0	-2.5801	0.0098772	0.0874487	BBOF1|BEGAIN|C7ORF50|CHRNA7|CRACR2B|CYSRT1|FUZ|GFER|GOSR2|GPRC5D-AS1|HCN3|KRT8|LINC00475|LINC02352|LPCAT3|LRRC56|MEF2D|PIK3R2|PRR15|PSD|RAD52|SCNN1A|SETD1A|SLC2A8|SSC4D|ST3GAL4|SYNJ2|TFR2|TNFSF9|TPRN|TRMT61A|USF1|ZNF646
TGCTTTG_MIR330	MSigDB_C3	5	274	731	12.8567	3.46968	1.82482	0	-2.57832	0.00992833	0.0878794	EFNA3|ESR1|GNL1|KCNA6|PCDHA10
ELF5_TARGET_GENES	MSigDB_C3	8	364	731	17.0797	3.98735	2.1978	0	-2.57754	0.00995054	0.0880541	ESRP2|EXD3|KRT8|NOXA1|PSCA|RND1|TUT1|ZNF646
BOSCO_ALLERGEN_INDUCED_TH2_ASSOCIATED_MODULE	MSigDB_C2	1	138	731	6.47526	2.47329	0.724638	0	-2.57429	0.0100447	0.0885411	LIF
PECE_MAMMARY_STEM_CELL_DN	MSigDB_C2	1	138	731	6.47526	2.47329	0.724638	0	-2.57429	0.0100447	0.0885411	PURB
VERHAAK_AML_WITH_NPM1_MUTATED_UP	MSigDB_C2	2	175	731	8.21137	2.78185	1.14286	0	-2.57375	0.0100604	0.0885411	HOXA6|RHAG
GTATTAT_MIR3693P	MSigDB_C3	2	175	731	8.21137	2.78185	1.14286	0	-2.57375	0.0100604	0.0885411	NPTX1|PCDHA10
MIR5571_5P	MSigDB_C3	1	138	731	6.47526	2.47329	0.724638	0	-2.57429	0.0100447	0.0885411	SLC5A12
MIR6859_5P	MSigDB_C3	2	175	731	8.21137	2.78185	1.14286	0	-2.57375	0.0100604	0.0885411	KLHL31|NEBL
MORF_TPR	MSigDB_C4	1	138	731	6.47526	2.47329	0.724638	0	-2.57429	0.0100447	0.0885411	PIK3R2
GSE11386_NAIVE_VS_MEMORY_BCELL_UP	MSigDB_C7	2	175	731	8.21137	2.78185	1.14286	0	-2.57375	0.0100604	0.0885411	ELOF1|ST3GAL4
GSE11924_TH2_VS_TH17_CD4_TCELL_DN	MSigDB_C7	2	175	731	8.21137	2.78185	1.14286	0	-2.57375	0.0100604	0.0885411	KCTD17|PTCRA
GSE14699_NAIVE_VS_DELETIONAL_TOLERANCE_CD8_TCELL_DN	MSigDB_C7	2	175	731	8.21137	2.78185	1.14286	0	-2.57375	0.0100604	0.0885411	IL4|RTN4RL1
GSE17721_CTRL_VS_LPS_6H_BMDC_DN	MSigDB_C7	2	175	731	8.21137	2.78185	1.14286	0	-2.57375	0.0100604	0.0885411	NPPA|SLC5A11
GSE17721_PAM3CSK4_VS_GADIQUIMOD_4H_BMDC_DN	MSigDB_C7	2	175	731	8.21137	2.78185	1.14286	0	-2.57375	0.0100604	0.0885411	ALDH1A2|BMP8B
GSE21360_TERTIARY_VS_QUATERNARY_MEMORY_CD8_TCELL_UP	MSigDB_C7	2	175	731	8.21137	2.78185	1.14286	0	-2.57375	0.0100604	0.0885411	PAQR7|USP2
GSE29618_PRE_VS_DAY7_FLU_VACCINE_MONOCYTE_DN	MSigDB_C7	2	175	731	8.21137	2.78185	1.14286	0	-2.57375	0.0100604	0.0885411	TNFRSF10C|TPPP
GSE3565_DUSP1_VS_WT_SPLENOCYTES_POST_LPS_INJECTION_UP	MSigDB_C7	1	138	731	6.47526	2.47329	0.724638	0	-2.57429	0.0100447	0.0885411	PURB
GSE36078_WT_VS_IL1R_KO_LUNG_DC_AFTER_AD5_T425A_HEXON_INF_DN	MSigDB_C7	2	175	731	8.21137	2.78185	1.14286	0	-2.57375	0.0100604	0.0885411	DOK1|DUSP9
GSE37416_CTRL_VS_3H_F_TULARENSIS_LVS_NEUTROPHIL_UP	MSigDB_C7	2	175	731	8.21137	2.78185	1.14286	0	-2.57375	0.0100604	0.0885411	COQ8A|TNFRSF10C
GSE37532_WT_VS_PPARG_KO_LN_TCONV_UP	MSigDB_C7	2	175	731	8.21137	2.78185	1.14286	0	-2.57375	0.0100604	0.0885411	C4BPB|OLFM4
GSE43955_10H_VS_60H_ACT_CD4_TCELL_DN	MSigDB_C7	2	175	731	8.21137	2.78185	1.14286	0	-2.57375	0.0100604	0.0885411	DEGS2|FCHO1
GSE4984_UNTREATED_VS_GALECTIN1_TREATED_DC_UP	MSigDB_C7	2	175	731	8.21137	2.78185	1.14286	0	-2.57375	0.0100604	0.0885411	CRISP3|ELANE
GSE9006_HEALTHY_VS_TYPE_2_DIABETES_PBMC_AT_DX_DN	MSigDB_C7	2	175	731	8.21137	2.78185	1.14286	0	-2.57375	0.0100604	0.0885411	MGAM|TUBBP5
DESCARTES_FETAL_LUNG_MYELOID_CELLS	MSigDB_C8	1	138	731	6.47526	2.47329	0.724638	0	-2.57429	0.0100447	0.0885411	SIGLEC11
WANG_TUMOR_INVASIVENESS_UP	MSigDB_C2	7	334	731	15.672	3.82326	2.09581	0	-2.57165	0.0101216	0.0890189	ABHD8|ATP2A1|CEND1|KRT19|PAQR7|STK11|TRIR
DESCARTES_MAIN_FETAL_CORNEAL_AND_CONJUNCTIVAL_EPITHELIAL_CELLS	MSigDB_C8	18	210	731	9.85365	3.0439	8.57143	1	2.5714	0.0101288	0.0890557	A4GALT|APOBEC3F|BBOX1|CALML5|CDKN2B|DSG1|FAM3D|FAM71E1|FOXD2-AS1|GGT6|GPR87|LINC02361|MUC4|NR2F6|PLA2G4F|RHOV|TACSTD2|TPPP
OSWALD_HEMATOPOIETIC_STEM_CELL_IN_COLLAGEN_GEL_UP	MSigDB_C2	3	209	731	9.80673	3.03674	1.43541	0	-2.56931	0.0101901	0.0895059	FLNC|RHAG|ROM1
immune response-activating cell surface receptor signaling pathway [GoID:GO:0002429; evidenceTypes:IBA|IC|IDA|IEA|IMP|ISS|NAS|TAS]	GeneOntology_BP	3	209	731	9.80673	3.03674	1.43541	0	-2.56931	0.0101901	0.0895059	IGHG1|IGLL1|STK11
immune response-activating signal transduction [GoID:GO:0002757; evidenceTypes:IBA|IC|IDA|IEA|IMP|ISS|NAS|TAS]	GeneOntology_BP	3	209	731	9.80673	3.03674	1.43541	0	-2.56931	0.0101901	0.0895059	IGHG1|IGLL1|STK11
REACTOME_CLEC7A_DECTIN_1_SIGNALING	MSigDB_C2	0	95	731	4.4576	2.05495	0	0	-2.56702	0.0102575	0.0899647
MODULE_124	MSigDB_C4	0	95	731	4.4576	2.05495	0	0	-2.56702	0.0102575	0.0899647
NAKAYA_B_CELL_FLUARIX_FLUVIRIN_AGE_18_50YO_7DY_DN	MSigDB_C7	5	273	731	12.8097	3.46345	1.8315	0	-2.56728	0.0102499	0.0899647	F11|FGF18|KRT3|MAPK8IP1|MEF2D
AIZARANI_LIVER_C28_NK_NKT_CELLS_6	MSigDB_C8	0	95	731	4.4576	2.05495	0	0	-2.56702	0.0102575	0.0899647
HALLMARK_INTERFERON_ALPHA_RESPONSE	MSigDB_H	0	95	731	4.4576	2.05495	0	0	-2.56702	0.0102575	0.0899647
MODULE_274	MSigDB_C4	6	40	731	1.87689	1.33579	15	1	2.5666	0.0102702	0.090009	CHRNA7|DLG4|GRIN1|GRM4|NPTX1|SLC6A2
DESCARTES_FETAL_PLACENTA_SYNCYTIOTROPHOBLASTS_AND_VILLOUS_CYTOTROPHOBLASTS	MSigDB_C8	6	40	731	1.87689	1.33579	15	1	2.5666	0.0102702	0.090009	GPR87|ISYNA1|KCNG1|L1TD1|TENM3|TRPV4
autonomic nervous system development [GoID:GO:0048483; evidenceTypes:IBA|IDA|IEA|ISS]	GeneOntology_BP	6	40	731	1.87689	1.33579	15	1	2.5666	0.0102702	0.090009	ARX|GBX2|HAND2|PLXNA4|PRLH|TBX1
chr14q32	MSigDB_C1	13	134	731	6.28757	2.43749	9.70149	1	2.56569	0.0102972	0.0902237	ADSS1|AMN|BEGAIN|CYP46A1|DEGS2|DICER1-AS1|DIO3|IGHG1|MEG3|TEDC1|TMEM121|TMEM179|TRMT61A
MIR335_3P	MSigDB_C3	22	743	731	34.8631	5.62536	2.96097	0	-2.56166	0.0104173	0.0912309	AHDC1|ATP1A2|CASTOR2|CCDC85A|CFAP91|CSMD1|ELAVL3|FGF18|FMN2|ITGA8|LMOD2|MAGEA10|MEX3A|MYCN|NHSL1|PAPPA|PRLR|RND1|SERPINB13|SNCA|TACR1|XIRP2
HAY_BONE_MARROW_NK_CELLS	MSigDB_C8	7	333	731	15.6251	3.81766	2.1021	0	-2.5615	0.0104221	0.0912501	CAPN12|DMKN|MATK|MLC1|MMP23B|OSBPL5|PAXX
MIR4743_3P	MSigDB_C3	2	174	731	8.16445	2.77398	1.14943	0	-2.56047	0.0104532	0.0912979	CPEB3|L3MBTL1
GSE14308_TH2_VS_TH1_UP	MSigDB_C7	2	174	731	8.16445	2.77398	1.14943	0	-2.56047	0.0104532	0.0912979	DTNB|TRAF2
GSE14908_RESTING_VS_HDM_STIM_CD4_TCELL_NONATOPIC_PATIENT_UP	MSigDB_C7	2	174	731	8.16445	2.77398	1.14943	0	-2.56047	0.0104532	0.0912979	COQ8A|MYLPF
GSE17721_LPS_VS_POLYIC_1H_BMDC_DN	MSigDB_C7	2	174	731	8.16445	2.77398	1.14943	0	-2.56047	0.0104532	0.0912979	PLEKHN1|SNAPC2
GSE21546_ELK1_KO_VS_SAP1A_KO_AND_ELK1_KO_DP_THYMOCYTES_UP	MSigDB_C7	2	174	731	8.16445	2.77398	1.14943	0	-2.56047	0.0104532	0.0912979	AZU1|CSMD1
GSE24081_CONTROLLER_VS_PROGRESSOR_HIV_SPECIFIC_CD8_TCELL_DN	MSigDB_C7	2	174	731	8.16445	2.77398	1.14943	0	-2.56047	0.0104532	0.0912979	DOK1|NFASC
GSE36078_UNTREATED_VS_AD5_T425A_HEXON_INF_MOUSE_LUNG_DC_DN	MSigDB_C7	2	174	731	8.16445	2.77398	1.14943	0	-2.56047	0.0104532	0.0912979	B3GAT3|TBKBP1
GSE7460_CTRL_VS_TGFB_TREATED_ACT_TCONV_UP	MSigDB_C7	2	174	731	8.16445	2.77398	1.14943	0	-2.56047	0.0104532	0.0912979	IL4|SHISA4
GSE7831_UNSTIM_VS_INFLUENZA_STIM_PDC_4H_UP	MSigDB_C7	2	174	731	8.16445	2.77398	1.14943	0	-2.56047	0.0104532	0.0912979	FUT7|MAPRE3
heart process [GoID:GO:0003015; evidenceTypes:IBA|IC|IDA|IEA|IGI|IMP|ISS|NAS|TAS]	GeneOntology_BP	17	195	731	9.14982	2.9346	8.71795	1	2.56059	0.0104495	0.0912979	APLN|ATP1A2|ATP1A3|ATP2A1|DES|KCNJ5|MYH6|MYH7|NPPA|PKP2|S100A1|SPTBN4|TBX5|TCAP|TNNC1|TNNI1|TNNI2
MIR513B_3P	MSigDB_C3	1	137	731	6.42833	2.46439	0.729927	0	-2.55969	0.0104766	0.0913674	MYCN
MORF_EI24	MSigDB_C4	1	137	731	6.42833	2.46439	0.729927	0	-2.55969	0.0104766	0.0913674	DOCK3
ribonucleoprotein complex binding [GoID:GO:0043021; evidenceTypes:IBA|IDA|IEA|IMP|IPI|ISS|TAS]	GeneOntology_MF	1	137	731	6.42833	2.46439	0.729927	0	-2.55969	0.0104766	0.0913674	CPEB3
regulation of intrinsic apoptotic signaling pathway [GoID:GO:2001242; evidenceTypes:IBA|IC|IDA|IEA|IGI|IMP|ISS|NAS|TAS]	GeneOntology_BP	1	137	731	6.42833	2.46439	0.729927	0	-2.55969	0.0104766	0.0913674	MAPK8IP1
TPR repeat	UniProt-Keyword	1	137	731	6.42833	2.46439	0.729927	0	-2.55969	0.0104766	0.0913674	NOXA1
MIR519C_3P	MSigDB_C3	8	362	731	16.9858	3.97664	2.20994	0	-2.55797	0.0105284	0.0917968	ARX|CPEB3|ESR1|ITGB4|KCNK10|MEX3D|PRR15|PSD
YAO_HOXA10_TARGETS_VIA_PROGESTERONE_DN	MSigDB_C2	4	19	731	0.891521	0.921253	21.0526	1	2.55551	0.0106034	0.0921614	ACTA1|ALDH1A2|CDKN2B|PCP4
BACH1_01	MSigDB_C3	18	211	731	9.90057	3.05103	8.53081	1	2.55541	0.0106062	0.0921614	CAPN12|CSF3|DLG4|EEF1A2|HCN3|ITGB4|KRT16|KRT19|KRT8|LTB4R2|MYBPH|PADI4|RIN1|ROM1|SNPH|SYP|TMEM151A|TNXB
LMO2COM_01	MSigDB_C3	18	211	731	9.90057	3.05103	8.53081	1	2.55541	0.0106062	0.0921614	ADRA2C|AGAP2|CKM|EDA|ESRP2|GRIN1|HOXD10|IGF2-AS|MYLPF|PADI4|PCDHA10|PRR15|RIN1|SMPD3|SMTNL2|STMN2|TRIM63|VPREB1
MIR135A_5P	MSigDB_C3	5	272	731	12.7628	3.45722	1.83824	0	-2.55623	0.0105814	0.0921614	ESRRA|NDRG4|PIK3R2|PRLR|RNF43
synaptic membrane [GoID:GO:0097060; evidenceTypes:IBA|IDA|IEA|IMP|ISS|NAS|TAS]	GeneOntology_CC	21	259	731	12.1528	3.37502	8.10811	1	2.55536	0.0106078	0.0921614	ADRA2C|APBB1|ATP1A3|BEGAIN|CACNG3|CHRNA7|CNIH3|DLG4|GPER1|GRIN1|ITGA8|LY6H|NECTIN1|NPTX1|NRXN1|PICK1|PRRT2|SLC6A2|SNPH|SYP|TAMALIN
neurotransmitter receptor activity [GoID:GO:0030594; evidenceTypes:IBA|IDA|IEA|IGI|IMP|ISS|TAS]	GeneOntology_MF	9	78	731	3.65993	1.86305	11.5385	1	2.55532	0.0106091	0.0921614	BEGAIN|CACNG3|CHRNA7|CNIH3|DLG4|GRIN1|LY6H|NPTX1|PSCA
actin-mediated cell contraction [GoID:GO:0070252; evidenceTypes:IBA|IC|IDA|IEA|IMP|ISS|NAS|TAS]	GeneOntology_BP	9	78	731	3.65993	1.86305	11.5385	1	2.55532	0.0106091	0.0921614	ATP1A2|ATP2A1|KCNJ5|MYH2|MYH3|MYH6|MYH7|PKP2|TNNC1
cardiac muscle adaptation [GoID:GO:0014887; evidenceTypes:IDA|IEA|IMP|ISS|TAS]	GeneOntology_BP	4	19	731	0.891521	0.921253	21.0526	1	2.55551	0.0106034	0.0921614	MYH6|MYH7|NPPA|TCAP
cardiac muscle hypertrophy in response to stress [GoID:GO:0014898; evidenceTypes:IDA|IEA|IMP|ISS|TAS]	GeneOntology_BP	4	19	731	0.891521	0.921253	21.0526	1	2.55551	0.0106034	0.0921614	MYH6|MYH7|NPPA|TCAP
mesonephros development [GoID:GO:0001823; evidenceTypes:IBA|IDA|IEA|IEP|IMP|ISS]	GeneOntology_BP	9	78	731	3.65993	1.86305	11.5385	1	2.55532	0.0106091	0.0921614	ADAMTS16|BMP7|CRLF1|FOXC2|FOXJ1|HOXD11|LGR4|SMAD6|TACSTD2
muscle hypertrophy in response to stress [GoID:GO:0003299; evidenceTypes:IDA|IEA|IMP|ISS|TAS]	GeneOntology_BP	4	19	731	0.891521	0.921253	21.0526	1	2.55551	0.0106034	0.0921614	MYH6|MYH7|NPPA|TCAP
positive regulation of triglyceride metabolic process [GoID:GO:0090208; evidenceTypes:IBA|IDA|IEA|IGI|IMP|ISS]	GeneOntology_BP	4	19	731	0.891521	0.921253	21.0526	1	2.55551	0.0106034	0.0921614	AADAC|APOA1|APOA4|MFSD2A
Li(PMID: 24336226)-2013-MolSigVaccines_enriched in membrane proteins (M124)	PAPER	4	19	731	0.891521	0.921253	21.0526	1	2.55551	0.0106034	0.0921614	ABCB6|ELANE|RHAG|SNCA
Transcription	UniProt-Keyword	71	1940	731	91.0289	8.71544	3.65979	0	-2.55107	0.0107393	0.0932701	APBB1|ARX|CDX2|CEBPE|DPF1|DPPA4|DUX1|DUX4|ELOF1|ESR1|ESRRA|FOXC2|FOXD4L1|FOXE1|FOXJ1|FOXO4|FOXO6|GBX2|GCM1|HAND2|HEYL|HMX1|HOXA6|HOXB9|HOXD10|HOXD11|KLHL31|L3MBTL1|MAGEA2|MEF2D|MLXIPL|MYCN|MYOG|NACC1|NKX2-1|NPAS1|NR2F6|PADI4|PERM1|PITX3|POLR2J2|PURB|RCOR2|SEC14L2|SETD1A|SGF29|SMAD6|SNAPC2|SOX15|SOX2|SP6|SRF|TBL1Y|TBX1|TBX5|TCF15|TEAD2|TENM1|TLE6|USF1|WTIP|ZIC1|ZNF155|ZNF205|ZNF316|ZNF358|ZNF496|ZNF524|ZNF584|ZNF646|ZNF683
REACTOME_CELLULAR_RESPONSE_TO_HEAT_STRESS	MSigDB_C2	0	94	731	4.41068	2.04417	0	0	-2.55021	0.0107657	0.0933399
GCM_APEX1	MSigDB_C4	0	94	731	4.41068	2.04417	0	0	-2.55021	0.0107657	0.0933399
MODULE_182	MSigDB_C4	0	94	731	4.41068	2.04417	0	0	-2.55021	0.0107657	0.0933399
MENON_FETAL_KIDNEY_5_PROXIMAL_TUBULE_CELLS	MSigDB_C8	0	94	731	4.41068	2.04417	0	0	-2.55021	0.0107657	0.0933399
CB_1p5_up (PMID:22740445)	SignatureDB	0	94	731	4.41068	2.04417	0	0	-2.55021	0.0107657	0.0933399
Kinetochore	UniProt-Keyword	0	94	731	4.41068	2.04417	0	0	-2.55021	0.0107657	0.0933399
JAATINEN_HEMATOPOIETIC_STEM_CELL_UP	MSigDB_C2	6	302	731	14.1705	3.63932	1.98675	0	-2.55007	0.0107702	0.093356	DIPK1B|DPPA4|IGLL1|ISYNA1|MEG3|TRO
MIR519A_3P_MIR519B_3P	MSigDB_C3	8	361	731	16.9389	3.97127	2.21607	0	-2.54817	0.0108289	0.0937305	ARX|CPEB3|ESR1|ITGB4|KCNK10|MEX3D|PRR15|PSD
ZNF436_TARGET_GENES	MSigDB_C3	27	359	731	16.845	3.96052	7.52089	1	2.54714	0.0108609	0.0937305	ARHGEF19|BEGAIN|BMP7|CCDC136|CFAP73|CKM|DPF1|EPS8L1|FAM83G|FCHO1|GBX2|GFER|HJV|ITIH1|KCNQ2|LRRC45|MLXIPL|NKAIN4|NMRK2|PACSIN3|PELI3|PIK3R2|SGCA|SPTBN4|TEDC1|TMEM59L|TRAF2
GSE14699_DELETIONAL_TOLERANCE_VS_ACTIVATED_CD8_TCELL_UP	MSigDB_C7	2	173	731	8.11753	2.76608	1.15607	0	-2.54715	0.0108608	0.0937305	CDKN2B|PPM1J
GSE15330_MEGAKARYOCYTE_ERYTHROID_VS_GRANULOCYTE_MONOCYTE_PROGENITOR_UP	MSigDB_C7	2	173	731	8.11753	2.76608	1.15607	0	-2.54715	0.0108608	0.0937305	PPM1J|TNFSF9
GSE21927_SPLEEN_MONOCYTE_VS_GMCSF_GCSF_BONE_MARROW_DN	MSigDB_C7	2	173	731	8.11753	2.76608	1.15607	0	-2.54715	0.0108608	0.0937305	CA4|PIK3R2
GSE22601_DOUBLE_NEGATIVE_VS_IMMATURE_CD4_SP_THYMOCYTE_UP	MSigDB_C7	2	173	731	8.11753	2.76608	1.15607	0	-2.54715	0.0108608	0.0937305	SYNJ2|ZIC1
GSE25088_CTRL_VS_IL4_AND_ROSIGLITAZONE_STIM_STAT6_KO_MACROPHAGE_UP	MSigDB_C7	2	173	731	8.11753	2.76608	1.15607	0	-2.54715	0.0108608	0.0937305	NOP53|TMEM45B
GSE2770_UNTREATED_VS_ACT_CD4_TCELL_48H_DN	MSigDB_C7	2	173	731	8.11753	2.76608	1.15607	0	-2.54715	0.0108608	0.0937305	EXOC3-AS1|IGSF9
GSE27786_CD4_VS_CD8_TCELL_DN	MSigDB_C7	2	173	731	8.11753	2.76608	1.15607	0	-2.54715	0.0108608	0.0937305	AMN|PTH1R
GSE27859_MACROPHAGE_VS_CD11C_INT_F480_HI_MACROPHAGE_DN	MSigDB_C7	2	173	731	8.11753	2.76608	1.15607	0	-2.54715	0.0108608	0.0937305	ELOF1|FAM53A
GSE360_HIGH_VS_LOW_DOSE_B_MALAYI_MAC_UP	MSigDB_C7	2	173	731	8.11753	2.76608	1.15607	0	-2.54715	0.0108608	0.0937305	CARD10|MUC4
GSE37301_COMMON_LYMPHOID_PROGENITOR_VS_CD4_TCELL_UP	MSigDB_C7	2	173	731	8.11753	2.76608	1.15607	0	-2.54715	0.0108608	0.0937305	DOHH|FUT5
GSE37301_MULTIPOTENT_PROGENITOR_VS_PRO_BCELL_DN	MSigDB_C7	2	173	731	8.11753	2.76608	1.15607	0	-2.54715	0.0108608	0.0937305	PDE1B|SYNJ2
GSE3982_BASOPHIL_VS_CENT_MEMORY_CD4_TCELL_DN	MSigDB_C7	2	173	731	8.11753	2.76608	1.15607	0	-2.54715	0.0108608	0.0937305	DOHH|HUNK
GSE3982_EOSINOPHIL_VS_CENT_MEMORY_CD4_TCELL_DN	MSigDB_C7	2	173	731	8.11753	2.76608	1.15607	0	-2.54715	0.0108608	0.0937305	APBB1|ITIH1
GSE6092_B_BURGDOFERI_VS_B_BURGDORFERI_AND_IFNG_STIM_ENDOTHELIAL_CELL_DN	MSigDB_C7	2	173	731	8.11753	2.76608	1.15607	0	-2.54715	0.0108608	0.0937305	F10|TRAF2
lipid binding [GoID:GO:0008289; evidenceTypes:IBA|IC|IDA|IEA|IMP|IPI|ISS|NAS|TAS]	GeneOntology_MF	43	638	731	29.9363	5.23115	6.73981	1	2.54777	0.0108415	0.0937305	ADGRB1|ALDH1A2|ALOX15|APOA1|APOA4|APOC3|ATP1A2|ATP1A3|BAIAP2L2|CRABP1|CYP2W1|DPEP1|EPN1|EPN2|ESR1|ESRRA|F10|FABP1|GLTPD2|GPER1|OBSCN|OSBPL5|PACSIN3|PAQR7|PDIA2|PICK1|PITPNM2|PLA2G4F|PLEKHA4|PLEKHN1|PSD|RBP2|SEC14L2|SMPD3|SNCA|SNX8|SPTBN2|SPTBN4|SYP|TRAF2|TRPV4|TULP1|VEPH1
axon development [GoID:GO:0061564; evidenceTypes:IBA|IDA|IEA|IMP|ISS|NAS|TAS]	GeneOntology_BP	27	359	731	16.845	3.96052	7.52089	1	2.54714	0.0108609	0.0937305	ADGRB1|APBB1|APOA1|ARX|BMP7|EFNA3|EPHB4|GBX2|IGSF9|ISLR2|LRTM2|METRN|NECTIN1|NFASC|NKX2-1|NPTX1|NRXN1|NTN1|PLXNA4|RTN4RL1|SEMA3B|SLIT1|SLITRK6|SPTBN4|SRF|STK11|VSTM2L
KRAS.300_UP.V1_DN	MSigDB_C6	11	106	731	4.97375	2.16989	10.3774	1	2.5454	0.0109152	0.0941532	CGREF1|DTNB|HAAO|IGF2-AS|KRT13|KRT16|LY6D|NTF3|PROC|SERPINB13|SPTBN2
MIR135B_5P	MSigDB_C3	5	271	731	12.7159	3.45097	1.84502	0	-2.54516	0.0109229	0.0941595	ESRRA|NDRG4|PIK3R2|PRLR|RNF43
GSE10147_IL3_AND_HIVP17_VS_IL3_AND_CPG_STIM_PDC_DN	MSigDB_C7	1	136	731	6.38141	2.45546	0.735294	0	-2.54504	0.0109265	0.0941595	RAD52
GSE21033_CTRL_VS_POLYIC_STIM_DC_24H_UP	MSigDB_C7	1	136	731	6.38141	2.45546	0.735294	0	-2.54504	0.0109265	0.0941595	SLC50A1
negative regulation of binding [GoID:GO:0051100; evidenceTypes:IBA|IC|IDA|IEA|IGI|IMP|ISS|NAS|TAS]	GeneOntology_BP	1	136	731	6.38141	2.45546	0.735294	0	-2.54504	0.0109265	0.0941595	HAND2
vascular process in circulatory system [GoID:GO:0003018; evidenceTypes:IBA|IC|IDA|IEA|IGI|IMP|ISS|NAS|TAS]	GeneOntology_BP	17	196	731	9.19674	2.94202	8.67347	1	2.54396	0.0109605	0.0944294	ADRA2C|APLN|ATP1A2|AZU1|FOXC2|GPER1|MFSD2A|NOS3|NPPA|PDE3A|PTP4A3|SERPINF2|SLC22A1|SMTNL1|SMTNL2|TBXA2R|TRPV4
cellular modified amino acid metabolic process [GoID:GO:0006575; evidenceTypes:IBA|IDA|IEA|IGI|IMP|ISS|NAS|TAS]	GeneOntology_BP	14	150	731	7.03832	2.57758	9.33333	1	2.54329	0.0109813	0.0945631	BBOX1|CKM|CKMT2|CPT1C|DIO3|DPEP1|DUOXA2|FOXE1|GGT6|GGTLC2|LPCAT3|MFSD2A|OSBPL5|SARDH
respiratory tube development [GoID:GO:0030323; evidenceTypes:IBA|IDA|IEA|IEP|IMP|ISS|NAS]	GeneOntology_BP	14	150	731	7.03832	2.57758	9.33333	1	2.54329	0.0109813	0.0945631	ABCA12|ADAMTSL2|ALDH1A2|DPPA4|ESRP2|FGF18|FOXJ1|LIF|MYCN|NKX2-1|SMPD3|SRF|TBX5|TTC25
cell-cell adhesion [GoID:GO:0098609; evidenceTypes:HDA|HMP|IBA|IC|IDA|IEA|IEP|IGI|IMP|IPI|ISS|NAS|TAS]	GeneOntology_BP	46	693	731	32.517	5.44193	6.63781	1	2.53838	0.0111367	0.0958779	ABCA12|ALOX15|APOA1|APOA4|ARVCF|BMP7|CD70|CDHR5|CLDN11|CLDN6|DLG4|DSG1|ELANE|FOXJ1|FUT7|ICAM4|ICAM5|IGSF9|IL23A|IL4|ITGA2B|ITGA8|KIRREL2|LGALS7B|MDK|NECTIN1|NRARP|NRXN1|NTN1|OBSCN|PCDHA10|PCDHB12|PKP2|PODXL2|REG3A|SERPINF2|SOX2|SRF|ST3GAL4|TENM1|TENM3|TNFSF9|TNXB|TRO|TRPV4|VSTM2L
MIR8067	MSigDB_C3	4	239	731	11.2144	3.24421	1.67364	0	-2.53816	0.0111436	0.0959146	FMN2|LGR4|NRARP|TENM1
catabolic process [GoID:GO:0009056; evidenceTypes:HMP|IBA|IC|IDA|IEA|IEP|IGI|IMP|IPI|ISS|NAS|TAS]	GeneOntology_BP	79	2125	731	99.7095	9.05946	3.71765	0	-2.53736	0.0111694	0.0961127	AADAC|ACADS|ADGRB1|AGAP2|AMPD3|APC2|APOA1|APOA4|APOBEC3F|APOC3|C4BPB|CES1P1|CPEB3|CPT1C|CRABP1|CYP2W1|CYP46A1|DIO3|DNASE1L2|DPEP1|EEF1A2|ELANE|FABP1|FBXO44|FBXW5|FMN2|FUT5|FUT7|GGTLC2|GPT|HAAO|HAP1|HBM|HBQ1|IL4|ITGB4|KCTD17|KLHL40|LIPE|MAGEA2|MEX3D|MFSD2A|MGAM|MLXIPL|MMP23B|MYOG|NEIL2|NOP53|NOS3|NOTUM|NRG1|NT5M|OGDHL|OXCT2|PACSIN3|PAH|PGAM2|PGLYRP2|PIK3R2|PLA2G4F|PLCB3|PLCH2|PLEKHN1|RNF43|SARDH|SCT|SHARPIN|SMPD3|SNCA|STK11|STX5|SYNJ2|TRAF2|TRIM17|TRIR|TUT1|UPB1|USP2|VPS37D
KONG_E2F3_TARGETS	MSigDB_C2	0	93	731	4.36376	2.03333	0	0	-2.53331	0.0112991	0.096691
REACTOME_REPRODUCTION	MSigDB_C2	0	93	731	4.36376	2.03333	0	0	-2.53331	0.0112991	0.096691
MIR1252_5P	MSigDB_C3	5	270	731	12.669	3.44471	1.85185	0	-2.53407	0.0112747	0.096691	CNTNAP2|CPEB3|GCM1|NPTX1|TMEM59L
MIR302A_5P	MSigDB_C3	2	172	731	8.07061	2.75817	1.16279	0	-2.53379	0.0112836	0.096691	ESR1|NRG1
MIR3942_5P	MSigDB_C3	2	172	731	8.07061	2.75817	1.16279	0	-2.53379	0.0112836	0.096691	ELAVL3|PCDHA10
MIR6773_3P	MSigDB_C3	0	93	731	4.36376	2.03333	0	0	-2.53331	0.0112991	0.096691
MIR6815_3P	MSigDB_C3	2	172	731	8.07061	2.75817	1.16279	0	-2.53379	0.0112836	0.096691	PITPNM2|SNPH
MIR6837_3P	MSigDB_C3	0	93	731	4.36376	2.03333	0	0	-2.53331	0.0112991	0.096691
MTOR_UP.N4.V1_DN	MSigDB_C6	2	172	731	8.07061	2.75817	1.16279	0	-2.53379	0.0112836	0.096691	KCNJ5|SMPD3
GSE21546_ELK1_KO_VS_SAP1A_KO_AND_ELK1_KO_ANTI_CD3_STIM_DP_THYMOCYTES_UP	MSigDB_C7	2	172	731	8.07061	2.75817	1.16279	0	-2.53379	0.0112836	0.096691	ESS2|LENG1
GSE25123_ROSIGLITAZONE_VS_IL4_AND_ROSIGLITAZONE_STIM_MACROPHAGE_DAY10_UP	MSigDB_C7	2	172	731	8.07061	2.75817	1.16279	0	-2.53379	0.0112836	0.096691	RTN4RL1|SNRNP35
GSE26488_CTRL_VS_PEPTIDE_INJECTION_OT2_THYMOCYTE_DN	MSigDB_C7	2	172	731	8.07061	2.75817	1.16279	0	-2.53379	0.0112836	0.096691	CRISP3|PRLR
GSE3920_IFNA_VS_IFNG_TREATED_FIBROBLAST_DN	MSigDB_C7	2	172	731	8.07061	2.75817	1.16279	0	-2.53379	0.0112836	0.096691	DLG4|IL17RE
GSE3982_BASOPHIL_VS_TH1_UP	MSigDB_C7	2	172	731	8.07061	2.75817	1.16279	0	-2.53379	0.0112836	0.096691	DSG1|MGAM
GSE40493_BCL6_KO_VS_WT_TREG_UP	MSigDB_C7	2	172	731	8.07061	2.75817	1.16279	0	-2.53379	0.0112836	0.096691	FOXO6|NACC1
GSE46606_IRF4MID_VS_WT_CD40L_IL2_IL5_DAY1_STIMULATED_BCELL_UP	MSigDB_C7	2	172	731	8.07061	2.75817	1.16279	0	-2.53379	0.0112836	0.096691	C16ORF74|NFKBIL1
GSE6259_33D1_POS_DC_VS_CD4_TCELL_UP	MSigDB_C7	2	172	731	8.07061	2.75817	1.16279	0	-2.53379	0.0112836	0.096691	PLP2|TNNI2
autophagosome organization [GoID:GO:1905037; evidenceTypes:IBA|IDA|IEA|IMP|ISS|TAS]	GeneOntology_BP	0	93	731	4.36376	2.03333	0	0	-2.53331	0.0112991	0.096691
intrinsic apoptotic signaling pathway in response to DNA damage [GoID:GO:0008630; evidenceTypes:IBA|IC|IDA|IEA|IMP|ISS|TAS]	GeneOntology_BP	0	93	731	4.36376	2.03333	0	0	-2.53331	0.0112991	0.096691
protein targeting to mitochondrion [GoID:GO:0006626; evidenceTypes:HMP|IBA|IC|IDA|IEA|IGI|IMP|ISS|NAS|TAS]	GeneOntology_BP	0	93	731	4.36376	2.03333	0	0	-2.53331	0.0112991	0.096691
Chiche(PMID: 24644022)-2014_M6.3	PAPER	0	93	731	4.36376	2.03333	0	0	-2.53331	0.0112991	0.096691
rRNA processing	UniProt-Keyword	0	93	731	4.36376	2.03333	0	0	-2.53331	0.0112991	0.096691
REACTOME_NEDDYLATION	MSigDB_C2	3	206	731	9.66596	3.01516	1.45631	0	-2.53216	0.0113363	0.096939	FBXO44|FBXW5|NEURL2
MYB_Q6	MSigDB_C3	3	206	731	9.66596	3.01516	1.45631	0	-2.53216	0.0113363	0.096939	RHOV|RIN1|TNNI1
protein polyubiquitination [GoID:GO:0000209; evidenceTypes:IBA|IDA|IEA|IGI|IMP|ISS|TAS]	GeneOntology_BP	3	206	731	9.66596	3.01516	1.45631	0	-2.53216	0.0113363	0.096939	PELI3|SHARPIN|TRAF2
WGGAATGY_TEF1_Q6	MSigDB_C3	24	310	731	14.5459	3.68624	7.74194	1	2.53172	0.0113506	0.097038	ACTA1|CEND1|CRLF1|CYP2W1|ELOF1|ESR1|ESRP2|GPRC5C|HAND2|IL17RE|ITGB4|LINC00482|MAPRE3|MDK|MMP23B|MYH6|MYH7|NRG1|PGAM2|PTH1R|PTMS|RPH3AL|SCNN1A|ZIC1
WEI_MIR34A_TARGETS	MSigDB_C2	1	135	731	6.33449	2.44649	0.740741	0	-2.53034	0.0113952	0.0972326	LGR4
WHITFIELD_CELL_CYCLE_S	MSigDB_C2	1	135	731	6.33449	2.44649	0.740741	0	-2.53034	0.0113952	0.0972326	CAPS
WP_HEPATITIS_B_INFECTION	MSigDB_C2	1	135	731	6.33449	2.44649	0.740741	0	-2.53034	0.0113952	0.0972326	PIK3R2
MIR3064_3P	MSigDB_C3	1	135	731	6.33449	2.44649	0.740741	0	-2.53034	0.0113952	0.0972326	SLITRK6
MIR3611	MSigDB_C3	1	135	731	6.33449	2.44649	0.740741	0	-2.53034	0.0113952	0.0972326	VXN
GSE10211_UV_INACT_SENDAI_VS_LIVE_SENDAI_VIRUS_TRACHEAL_EPITHELIAL_CELLS_UP	MSigDB_C7	1	135	731	6.33449	2.44649	0.740741	0	-2.53034	0.0113952	0.0972326	GRIN1
GSE1112_OT1_CD8AB_VS_HY_CD8AA_THYMOCYTE_RTOC_CULTURE_DN	MSigDB_C7	1	135	731	6.33449	2.44649	0.740741	0	-2.53034	0.0113952	0.0972326	VPREB1
nuclear receptor binding [GoID:GO:0016922; evidenceTypes:IBA|IDA|IEA|IPI|ISS|NAS|TAS]	GeneOntology_MF	1	135	731	6.33449	2.44649	0.740741	0	-2.53034	0.0113952	0.0972326	ESR1
BLANCO_MELO_COVID19_SARS_COV_2_INFECTION_A594_CELLS_DN	MSigDB_C2	7	53	731	2.48687	1.53697	13.2075	1	2.52834	0.0114604	0.0976953	CNTNAP2|DPEP1|KRT8|LRRC45|PRR15|RNF43|SOX2
GACAGGG_MIR339	MSigDB_C3	7	53	731	2.48687	1.53697	13.2075	1	2.52834	0.0114604	0.0976953	ABLIM2|HAP1|NACC1|NFASC|NRXN1|PAPPA|PURB
MORF_WNT1	MSigDB_C4	7	53	731	2.48687	1.53697	13.2075	1	2.52834	0.0114604	0.0976953	ATP2A1|CDKN2B|MYBPH|MYH7|SEC14L2|SPAG8|TCF15
GSE22611_NOD2_TRANSD_VS_CTRL_TRANSD_HEK293_MDP_STIM_6H_DN	MSigDB_C7	15	166	731	7.78908	2.71016	9.03614	1	2.52767	0.0114824	0.0978589	CRISP3|FGF18|GNB1L|GPR39|IGLL1|IQCC|KCNQ2|L3MBTL1|LGR4|LY6H|MAP6D1|MYH2|MYH3|NPTX1|PADI4
RICKMAN_HEAD_AND_NECK_CANCER_C	MSigDB_C2	9	79	731	3.70685	1.87489	11.3924	1	2.52741	0.0114907	0.097883	ABCA12|CRCT1|DSG1|GPR39|KLK5|NRG1|RGS20|S100A7A|SLITRK6
Voltage-gated channel	UniProt-Keyword	9	79	731	3.70685	1.87489	11.3924	1	2.52741	0.0114907	0.097883	CACNG3|HCN3|KCNA6|KCNF1|KCNG1|KCNJ16|KCNJ5|KCNK10|KCNQ2
ATXN7L3_TARGET_GENES	MSigDB_C3	4	238	731	11.1675	3.23752	1.68067	0	-2.52647	0.0115216	0.0981224	ARHGEF19|EXD3|RNF43|SPATA2L
MANNO_MIDBRAIN_NEUROTYPES_HPERIC	MSigDB_C8	21	712	731	33.4086	5.5125	2.94944	0	-2.52544	0.0115554	0.0983869	ATP1A2|CA4|EML2-AS1|EPHB4|EVA1B|GGTLC2|GPER1|GPRC5C|HAAO|HEYL|ISYNA1|ITGA8|L1TD1|LMOD3|MEF2D|NRARP|PDE3A|PLA2R1|PTH1R|TBXA2R|ZIC1
regulation of neurotransmitter receptor activity [GoID:GO:0099601; evidenceTypes:IBA|IDA|IEA|IGI|IMP|ISS|TAS]	GeneOntology_BP	6	41	731	1.92381	1.35234	14.6341	1	2.52512	0.0115659	0.098453	BEGAIN|CACNG3|CNIH3|DLG4|NPTX1|PSCA
adenylate cyclase-modulating G protein-coupled receptor signaling pathway [GoID:GO:0007188; evidenceTypes:IBA|IC|IDA|IEA|IGI|IMP|IPI|ISS|TAS]	GeneOntology_BP	13	136	731	6.38141	2.45546	9.55882	1	2.52479	0.0115766	0.0985202	ADGRB1|ADGRB2|ADGRD2|ADRA2C|GALR2|GHRH|GPER1|GPR161|GRM4|LGR4|PTGER1|PTH1R|TBXA2R
IVANOVA_HEMATOPOIESIS_MATURE_CELL	MSigDB_C2	5	269	731	12.6221	3.43844	1.85874	0	-2.52296	0.0116372	0.0990126	ABCB6|AMPD3|RHAG|SNCA|UPB1
BRUINS_UVC_RESPONSE_VIA_TP53_GROUP_A	MSigDB_C2	45	677	731	31.7663	5.38163	6.64697	1	2.52107	0.0116997	0.0994269	ANKRD2|APOA4|ATP2A1|CALML5|CCL27|CDHR5|CKMT2|CLDN11|CTF1|DBNDD1|DPEP3|DSPP|EEF1A2|ELANE|ELAVL3|FLNC|GPRC5C|IL4|ISYNA1|ITGA2B|KRT16|MEG3|METRN|MYBPH|NHSL1|NPAS1|PDIA2|PRLR|PRR29|REM1|RHAG|SEZ6L2|SMAD6|SMIM1|SNCA|TCAP|TEX101|TFR2|TM4SF20|TNFSF9|TNNT1|TRPV4|VXN|WIF1|ZNF358
CTTTGTA_MIR524	MSigDB_C3	9	387	731	18.1589	4.10828	2.32558	0	-2.5211	0.0116987	0.0994269	ADRA2C|BBOF1|CPEB3|GBX2|GNL1|LGR4|NACC1|PSD|ZIC1
MIR4672	MSigDB_C3	7	329	731	15.4374	3.79516	2.12766	0	-2.52078	0.0117093	0.0994269	ADAMTS15|CACHD1|KCNJ16|NTF3|PURB|SEZ6L2|VEPH1
GSE11961_UNSTIM_VS_ANTI_IGM_AND_CD40_STIM_6H_FOLLICULAR_BCELL_DN	MSigDB_C7	2	171	731	8.02369	2.75023	1.16959	0	-2.5204	0.0117223	0.0994269	HCN3|MLC1
GSE13493_DP_VS_CD8POS_THYMOCYTE_DN	MSigDB_C7	2	171	731	8.02369	2.75023	1.16959	0	-2.5204	0.0117223	0.0994269	ISYNA1|KRT15
GSE23925_LIGHT_ZONE_VS_NAIVE_BCELL_UP	MSigDB_C7	2	171	731	8.02369	2.75023	1.16959	0	-2.5204	0.0117223	0.0994269	CHGB|SRF
GSE25088_CTRL_VS_ROSIGLITAZONE_STIM_MACROPHAGE_UP	MSigDB_C7	2	171	731	8.02369	2.75023	1.16959	0	-2.5204	0.0117223	0.0994269	GOSR2|MYL10
GSE28737_WT_VS_BCL6_KO_MARGINAL_ZONE_BCELL_DN	MSigDB_C7	2	171	731	8.02369	2.75023	1.16959	0	-2.5204	0.0117223	0.0994269	DSG1|GPR25
GSE360_HIGH_VS_LOW_DOSE_B_MALAYI_DC_UP	MSigDB_C7	2	171	731	8.02369	2.75023	1.16959	0	-2.5204	0.0117223	0.0994269	ARL4D|CHGB
GSE42021_TREG_PLN_VS_CD24LO_TREG_THYMUS_UP	MSigDB_C7	2	171	731	8.02369	2.75023	1.16959	0	-2.5204	0.0117223	0.0994269	DNASE1L2|NMRK2
GSE46242_TH1_VS_ANERGIC_TH1_CD4_TCELL_UP	MSigDB_C7	2	171	731	8.02369	2.75023	1.16959	0	-2.5204	0.0117223	0.0994269	MATK|NYX
GSE46606_DAY1_VS_DAY3_CD40L_IL2_IL5_STIMULATED_IRF4_KO_BCELL_DN	MSigDB_C7	2	171	731	8.02369	2.75023	1.16959	0	-2.5204	0.0117223	0.0994269	ESRP2|HAP1
CREIGHTON_ENDOCRINE_THERAPY_RESISTANCE_3	MSigDB_C2	19	659	731	30.9217	5.31281	2.88316	0	-2.52006	0.0117334	0.0994974	AMPD3|CAPS|CRISP3|CYSRT1|KRT20|LGR4|LIF|MIA|MUC13|MYCN|NR2F6|OLFM4|PRR15|PTPRH|RAB40B|SCGB2A1|SCNN1A|SYNJ2|TMEM45B
ZWANG_CLASS_3_TRANSIENTLY_INDUCED_BY_EGF	MSigDB_C2	3	205	731	9.61904	3.00793	1.46341	0	-2.51972	0.0117449	0.0995712	NRG1|PURB|TACSTD2
RNA biosynthetic process [GoID:GO:0032774; evidenceTypes:EXP|IBA|IC|IDA|IEA|IGI|IMP|IPI|ISA|ISS|NAS|TAS]	GeneOntology_BP	109	2815	731	132.086	10.1562	3.87211	0	-2.51943	0.0117544	0.0996278	ABLIM2|ANKRD2|APBB1|APLN|ARX|BMP7|CDX2|CEBPE|CPEB3|CSF3|DLL4|DPF1|DUSP26|DUX1|DUX4|EDA|ELANE|ELOF1|ESR1|ESRRA|FOXC2|FOXD4L1|FOXE1|FOXJ1|FOXO4|FOXO6|GALR2|GBX2|GCM1|GDF2|GPER1|GRIN1|HAND2|HEYL|HJV|HMX1|HOXA6|HOXB9|HOXD10|HOXD11|IL4|L3MBTL1|LGR4|LIF|MAGEA10|MAGEA2|MAPK8IP1|MAPRE3|MDK|MEF2D|MLXIPL|MYCN|MYOG|NACC1|NFKBIL1|NKX2-1|NOP53|NPAS1|NR2F6|NRARP|NRG1|PERM1|PIK3R2|PITX3|POLR2J2|POMC|PTP4A3|PURB|RCOR2|S100A1|SEC14L2|SERPINF2|SMAD6|SMTNL1|SNAPC2|SNCA|SOX15|SOX2|SP6|SPAG8|SRF|TBL1Y|TBX1|TBX5|TCF15|TEAD2|TENM1|TF|TFR2|TLE6|TNNI2|TRAF2|TRO|TRPV4|USF1|USP2|VRTN|WTIP|ZIC1|ZNF155|ZNF205|ZNF316|ZNF358|ZNF496|ZNF524|ZNF584|ZNF646|ZNF683|ZNF747
molecular function regulator [GoID:GO:0098772; evidenceTypes:EXP|IBA|IC|IDA|IEA|IGI|IMP|IPI|ISS|NAS|TAS]	GeneOntology_MF	88	1481	731	69.4917	7.74201	5.94193	1	2.51856	0.0117837	0.0998528	AGAP2|APLN|APOA1|APOA4|APOC3|ARFGAP1|ARHGEF19|ARHGEF25|ARHGEF37|B3GAT3|BIRC7|BMP7|BMP8B|C1QTNF12|CACNG3|CALML3|CALML5|CARD10|CCL24|CCL27|CD70|CDKN2B|CFTR|CGB8|CHGB|CHRNA7|CNIH3|COX6A2|CRLF1|CSF3|CTF1|DKKL1|DOCK3|DPEP1|EDA|EPS8L1|ESR1|FAM3D|FGF18|GDF2|GFER|GHRH|GPRC5C|GRTP1|IL23A|IL34|IL4|INHBE|IQSEC3|ITIH1|LCN1|LHB|LIF|LY6H|MAPK8IP1|MDK|METRN|MIA|NOXA1|NPPA|NRG1|NRXN1|NTF3|OBSCN|OSGIN1|PACSIN3|PI16|PIK3R2|PKP2|PLEKHG5|POMC|PPP1R2C|PRLH|PSD|REM1|RGS20|RIN1|SCT|SEMA3B|SERPINB13|SERPINF2|SMAD6|SNCA|STK11|TBXA2R|TNFSF9|TRAF2|VGF

### Sheet: M13
Gene Signature	GeneSet	Overlapping	GeneSetSize	DiffExpGenes	randomAvg	randomSD	%Overlap	Enriched	Zscore	probability	FDR	EnrichedGenes
chrXp11	MSigDB_C1	49	115	287	2.11856	1.43677	42.6087	1	15.6301	4.53901e-55	3.22778e-51	APEX2|CCDC22|CXORF38|DDX3X|DYNLT3|EBP|FAM104B|FAM120C|FTSJ1|FUNDC1|GNL3L|GPKOW|GSPT2|HSD17B10|KDM6A|KRBOX4|LINC01560|MAGED1|MAGED2|MAGEH1|MED14|MED14OS|NBDY|NDUFB11|OTUD5|PQBP1|PRICKLE3|RBM3|RP2|RPGR|RRAGB|SLC35A2|SMC1A|SPIN2B|SUV39H1|TIMM17B|TSR2|UBQLN2|USP51|USP9X|UXT|WDR13|WDR45|ZNF182|ZNF41|ZNF674|ZNF674-AS1|ZXDA|ZXDB
chrXq28	MSigDB_C1	38	87	287	1.60273	1.25081	43.6782	1	13.7886	2.98638e-43	1.76973e-39	BCAP31|BRCC3|CCNQ|CD99L2|CETN2|CMC4|EMD|EOLA1|EOLA2|F8|F8A2|FAM3A|FAM50A|FUNDC2|GDI1|HAUS7|HMGB3|IDH3G|IDS|IKBKG|IRAK1|LAGE3|MECP2|MIR664B|MTCP1|MTM1|MTMR1|NAA10|NSDHL|RAB39B|SLC10A3|SSR4|TMEM185A|TMLHE|UBL4A|VAMP7|VBP1|VMA21
chrXq26	MSigDB_C1	20	43	287	0.792156	0.880606	46.5116	1	10.0789	6.85138e-24	3.48011e-20	AIFM1|ARHGEF6|ELF4|ENOX2|HPRT1|HTATSF1|MAP7D3|MBNL3|MMGT1|MOSPD1|PHF6|RAP2C|RAP2C-AS1|RBMX2|SASH3|SLC25A14|SLC9A6|STK26|UTP14A|ZNF280C
chrXq24	MSigDB_C1	17	27	287	0.4974	0.698156	62.963	1	10.0054	1.44261e-23	6.41166e-20	C1GALT1C1|CUL4B|DOCK11|MCTS1|NDUFA1|NKAP|NKAPP1|NKRF|PGRMC1|RNF113A|SLC25A43|SLC25A5|SLC25A5-AS1|UBE2A|UPF3B|WDR44|ZBTB33
chrXq22	MSigDB_C1	21	61	287	1.12376	1.04824	34.4262	1	9.56454	1.12704e-21	4.45255e-18	ARMCX3|ARMCX6|ATG4A|BTK|CENPI|CSTF2|FAM199X|MORC4|MORF4L2|NUP62CL|PRPS1|PSMD10|RAB9B|RBM41|RPL36A|RPL36A-HNRNPH2|TCEAL8|TIMM8A|TMSB15B|TMSB15B-AS1|TRMT2B
chrXp22	MSigDB_C1	24	93	287	1.71327	1.29297	25.8065	1	9.459	3.10915e-21	1.10549e-17	AP1S2|BCLAF3|CA5BP1|EIF1AX|EIF2S3|GEMIN8|HCCS|MBTPS2|MOSPD2|PDHA1|PIGA|PNPLA4|POLA1|PRDX4|PRPS2|PUDP|RAB9A|RBBP7|RPS6KA3|SMS|SYAP1|TXLNG|ZFX|ZRSR2
Mental retardation	UniProt-Keyword	43	454	287	8.36369	2.82328	9.47137	1	8.89063	6.07629e-19	1.66191e-15	ACSL4|AIFM1|AMMECR1|AP1S2|ATRX|BCAP31|BRWD3|CCDC22|CUL4B|DDX3X|EIF2S3|FAM50A|FMR1|FTSJ1|GDI1|HDAC8|HSD17B10|IGBP1|KDM6A|KIF4A|LAGE3|LAS1L|LNPK|MECP2|NKAP|NONO|NSDHL|PHF6|POLA1|PQBP1|PRPS1|RAB39B|RLIM|RPS6KA3|SLC2A1|SLC9A6|SMC1A|SMS|TAF1|THOC2|UBE2A|UPF3B|USP9X
chrXq13	MSigDB_C1	16	41	287	0.755312	0.859938	39.0244	1	8.60104	7.89992e-18	1.8726e-14	ABCB7|HDAC8|IGBP1|KIF4A|MAGEE1|NONO|PBDC1|PDZD11|PIN4|PJA1|RLIM|SNX12|TAF1|TSIX|UPRT|XIST
WP_GLYCOLYSIS_AND_GLUCONEOGENESIS	MSigDB_C2	14	39	287	0.718467	0.838756	35.8974	1	7.86222	3.77375e-15	6.70898e-12	ALDOA|ALDOC|ENO1|ENO2|GAPDH|LDHA|PDHA1|PFKP|PGAM1|PGK1|PKM|SLC2A1|SLC2A5|TPI1
MODULE_306	MSigDB_C4	12	26	287	0.478978	0.685128	46.1538	1	7.74814	9.32503e-15	1.57886e-11	ALDOA|ALDOC|ENO1|ENO2|GAPDH|IDH3G|LDHA|PFKP|PGAM1|PGK1|PKM|TPI1
FOURATI_BLOOD_TWINRIX_AGE_25_83YO_RESPONDERS_VS_POOR_RESPONDERS_0DY_UP	MSigDB_C7	38	488	287	8.99005	2.92379	7.78689	1	7.53836	4.75911e-14	7.35717e-11	AMMECR1|ATP11C|ATRX|BCLAF3|CHM|DDX3X|DMD|EIF1AX|EIF2S3|FAM104B|FAM120C|FAM199X|GEMIN8|KDM6A|MAGT1|MBTPS2|MED14|MORF4L2|MOSPD2|NBDY|NUP62CL|PHF6|PJA1|POLA1|PRPS2|RAP2C|TAF1|TMSB15B|TXLNG|USP51|USP9X|WDR44|XIST|ZBTB33|ZFX|ZNF280C|ZXDA|ZXDB
BUFFA_HYPOXIA_METAGENE	MSigDB_C2	14	50	287	0.921112	0.949368	28	1	7.35171	1.95687e-13	2.6761e-10	AK4|ANKRD37|BNIP3|ENO1|GAPDH|HILPDA|KIF4A|LDHA|MCTS1|PFKP|PGAM1|PGK1|SLC2A1|TPI1
chrXq21	MSigDB_C1	11	25	287	0.460556	0.671844	44	1	7.32274	2.4296e-13	3.19952e-10	APOOL|ATP7A|ATRX|BRWD3|CHM|COX7B|DIAPH2|MAGT1|PGK1|SH3BGRL|TAF9B
WP_COMPUTATIONAL_MODEL_OF_AEROBIC_GLYCOLYSIS	MSigDB_C2	8	12	287	0.221067	0.465662	66.6667	1	6.8897	5.59108e-12	6.21239e-09	ALDOA|ENO1|GAPDH|LDHA|PGK1|PKM|SLC2A1|TPI1
Glycolysis	UniProt-Keyword	10	25	287	0.460556	0.671844	40	1	6.80848	9.86357e-12	1.00145e-08	ALDOA|ALDOC|ENO1|ENO2|GAPDH|PFKP|PGAM1|PGK1|PKM|TPI1
WP_CORI_CYCLE	MSigDB_C2	8	13	287	0.239489	0.484661	61.5385	1	6.75478	1.43054e-11	1.30421e-08	ALDOA|GAPDH|LDHA|PFKP|PGAM1|PGK1|SLC2A1|TPI1
RICKMAN_METASTASIS_UP	MSigDB_C2	27	329	287	6.06092	2.4133	8.20669	1	6.49034	8.56406e-11	7.42692e-08	ABCB7|APOOL|ARMCX3|ARMCX6|ATRX|CETN2|MAGEE1|MAGEH1|MECP2|MMGT1|NKAP|PDZD11|PGRMC1|PSMD10|RBMX2|RLIM|SLC25A14|STAG2|TAF9B|TCEAL8|THOC2|TMLHE|UPF3B|USP51|VBP1|YIPF6|ZBTB33
KEGG_GLYCOLYSIS_GLUCONEOGENESIS	MSigDB_C2	12	52	287	0.957956	0.968106	23.0769	1	6.42715	1.30019e-10	1.05067e-07	ALDOA|ALDOC|ENO1|ENO2|GAPDH|LDHA|PDHA1|PFKP|PGAM1|PGK1|PKM|TPI1
SEMENZA_HIF1_TARGETS	MSigDB_C2	10	32	287	0.589512	0.759934	31.25	1	6.38296	1.73697e-10	1.37244e-07	ALDOA|ALDOC|BNIP3|ENO1|GAPDH|LDHA|PGK1|PKM|SLC2A1|TPI1
LOPEZ_MBD_TARGETS_IMPRINTED_AND_X_LINKED	MSigDB_C2	8	17	287	0.313178	0.55416	47.0588	1	6.32489	2.53421e-10	1.95883e-07	EIF1AX|FAM3A|IDH3G|IRAK1|MTM1|NXT2|PDHA1|UBE2A
Glycolysis (PMID:11567628)	SignatureDB	5	5	287	0.0921112	0.300651	100	1	5.99379	2.05012e-09	1.40181e-06	ENO1|GAPDH|LDHA|PGAM1|TPI1
Glycoprotein	UniProt-Keyword	18	2767	287	50.9743	6.41491	0.650524	0	-5.77164	7.85057e-09	5.16916e-06	ABCC4|AFM|ALCAM|ATP7A|CD99L2|ENOX2|F8|GAPDH|HACD2|IDS|LRRC32|MAGT1|MBTPS2|PFKP|PIGA|SLC2A1|SLC2A5|SLC9A6
WINTER_HYPOXIA_UP	MSigDB_C2	13	89	287	1.63958	1.26502	14.6067	1	5.75548	8.63968e-09	5.48558e-06	AK4|ALDOA|ANKRD37|BNIP3|GAPDH|HILPDA|LDHA|PDZD11|PFKFB4|PGAM1|PGK1|SLC2A1|TPI1
Signal	UniProt-Keyword	11	2162	287	39.8289	5.80274	0.508788	0	-5.71952	1.06824e-08	6.43767e-06	AFM|ALCAM|CD99L2|F8|FAM3A|IDS|LRRC32|MAGT1|PRDX4|SPINK1|SSR4
KIM_HYPOXIA	MSigDB_C2	7	17	287	0.313178	0.55416	41.1765	1	5.71273	1.1118e-08	6.51018e-06	ALDOA|ALDOC|ENO2|LDHA|PFKP|SLC2A1|TPI1
DISTECHE_ESCAPED_FROM_X_INACTIVATION	MSigDB_C2	6	11	287	0.202645	0.445852	54.5455	1	5.65194	1.5865e-08	8.81401e-06	DDX3X|EIF1AX|EIF2S3|KDM6A|USP9X|ZFX
WP_GLYCOLYSIS_IN_SENESCENCE	MSigDB_C2	6	11	287	0.202645	0.445852	54.5455	1	5.65194	1.5865e-08	8.81401e-06	ALDOC|ENO1|GAPDH|LDHA|PGK1|PKM
ADP metabolic process [GoID:GO:0046031; evidenceTypes:IBA|IC|IDA|IEA|IGI|IMP|ISS|NAS|TAS]	GeneOntology_BP	12	78	287	1.43693	1.18469	15.3846	1	5.63153	1.78623e-08	9.77094e-06	AK4|ALDOA|ALDOC|ENO1|ENO2|GAPDH|LDHA|PFKP|PGAM1|PGK1|PKM|TPI1
Monti (PMID:15550490)_OXYPHOS	PAPER	28	456	287	8.40054	2.8293	6.14035	1	5.56859	2.56811e-08	1.38351e-05	ARMCX3|ATRX|BNIP3|CETN2|COX7B|EIF1AX|EOLA1|GSPT2|GSTP1|HPRT1|HSD17B10|LDHA|MCTS1|NXT2|OSBPL8|PGAM1|PGK1|PRDX4|PUDP|RBBP7|RPL36A|SH3BGRL|SLC2A5|SSR4|STAG2|TIMM8A|TPI1|VBP1
MOOTHA_GLYCOLYSIS	MSigDB_C2	7	19	287	0.350022	0.585813	36.8421	1	5.55408	2.79083e-08	1.48105e-05	ALDOA|ALDOC|ENO1|ENO2|PGK1|PKM|TPI1
REACTOME_GLYCOLYSIS	MSigDB_C2	11	66	287	1.21587	1.09018	16.6667	1	5.54174	2.99475e-08	1.5659e-05	ALDOA|ALDOC|ENO1|ENO2|GAPDH|PFKFB4|PFKP|PGAM1|PGK1|PKM|TPI1
BORCZUK_MALIGNANT_MESOTHELIOMA_UP	MSigDB_C2	22	296	287	5.45298	2.29154	7.43243	1	5.5347	3.11769e-08	1.60656e-05	DYNLT3|FTSJ1|HACD2|HPRT1|MAGED1|MAGED2|MORF4L2|MTCP1|PGK1|PGRMC1|PKM|PRDX4|PRPS2|PSMD10|RP2|RPS6KA3|SMC1A|UBE2A|UBQLN2|USP9X|VAMP7|VBP1
WP_PATHWAYS_IN_CLEAR_CELL_RENAL_CELL_CARCINOMA	MSigDB_C2	12	83	287	1.52905	1.22187	14.4578	1	5.50604	3.66991e-08	1.83785e-05	ALDOA|ALDOC|EFCAB3|ENO1|ENO2|GAPDH|LDHA|PFKP|PGK1|PKM|SLC2A1|TPI1
nucleoside diphosphate phosphorylation [GoID:GO:0006165; evidenceTypes:IBA|IC|IDA|IEA|IGI|IMP|ISS|NAS|TAS]	GeneOntology_BP	12	83	287	1.52905	1.22187	14.4578	1	5.50604	3.66991e-08	1.83785e-05	AK4|ALDOA|ALDOC|ENO1|ENO2|GAPDH|LDHA|PFKP|PGAM1|PGK1|PKM|TPI1
glycolytic process [GoID:GO:0006096; evidenceTypes:IBA|IC|IDA|IEA|IGI|IMP|ISS|NAS|TAS]	GeneOntology_BP	11	69	287	1.27113	1.11457	15.942	1	5.45701	4.84208e-08	2.32656e-05	ALDOA|ALDOC|ENO1|ENO2|GAPDH|LDHA|PFKP|PGAM1|PGK1|PKM|TPI1
nucleotide phosphorylation [GoID:GO:0046939; evidenceTypes:IBA|IC|IDA|IEA|IGI|IMP|ISS|NAS|TAS]	GeneOntology_BP	12	85	287	1.56589	1.23643	14.1176	1	5.45765	4.82466e-08	2.32656e-05	AK4|ALDOA|ALDOC|ENO1|ENO2|GAPDH|LDHA|PFKP|PGAM1|PGK1|PKM|TPI1
REACTOME_GLUCONEOGENESIS	MSigDB_C2	8	30	287	0.552667	0.73585	26.6667	1	5.45294	4.95438e-08	2.34877e-05	ALDOA|ALDOC|ENO1|ENO2|GAPDH|PGAM1|PGK1|TPI1
ATP generation from ADP [GoID:GO:0006757; evidenceTypes:IBA|IC|IDA|IEA|IGI|IMP|ISS|NAS|TAS]	GeneOntology_BP	11	70	287	1.28956	1.12258	15.7143	1	5.42948	5.65183e-08	2.57637e-05	ALDOA|ALDOC|ENO1|ENO2|GAPDH|LDHA|PFKP|PGAM1|PGK1|PKM|TPI1
GSE37416_CTRL_VS_3H_F_TULARENSIS_LVS_NEUTROPHIL_DN	MSigDB_C7	16	165	287	3.03967	1.71821	9.69697	1	5.39836	6.72523e-08	2.98903e-05	ALDOA|ALDOC|ANKRD37|BNIP3|EFCAB3|ENO1|HILPDA|LDHA|MAGT1|PGAM1|PGK1|PIGA|PKM|RLF|TAF9B|TPI1
PYEON_CANCER_HEAD_AND_NECK_VS_CERVICAL_UP	MSigDB_C2	17	190	287	3.50022	1.8423	8.94737	1	5.35572	8.52159e-08	3.69504e-05	CENPI|DDX3X|FAM199X|FAM50A|FMR1|HMGB3|KDM6A|LNPK|NUP62CL|PIGA|POLA1|PRPS2|TSIX|UPF3B|XIST|ZFX|ZRSR2
WANG_ADIPOGENIC_GENES_REPRESSED_BY_SIRT1	MSigDB_C2	7	22	287	0.405289	0.630307	31.8182	1	5.34567	9.00814e-08	3.82605e-05	ALDOA|ENO1|GAPDH|PFKP|PGK1|SLC2A1|TPI1
purine nucleoside diphosphate metabolic process [GoID:GO:0009135; evidenceTypes:IBA|IC|IDA|IEA|IGI|IMP|ISS|NAS|TAS]	GeneOntology_BP	12	90	287	1.658	1.27207	13.3333	1	5.34079	9.25415e-08	3.82605e-05	AK4|ALDOA|ALDOC|ENO1|ENO2|GAPDH|LDHA|PFKP|PGAM1|PGK1|PKM|TPI1
purine ribonucleoside diphosphate metabolic process [GoID:GO:0009179; evidenceTypes:IBA|IC|IDA|IEA|IGI|IMP|ISS|NAS|TAS]	GeneOntology_BP	12	90	287	1.658	1.27207	13.3333	1	5.34079	9.25415e-08	3.82605e-05	AK4|ALDOA|ALDOC|ENO1|ENO2|GAPDH|LDHA|PFKP|PGAM1|PGK1|PKM|TPI1
pyruvate metabolic process [GoID:GO:0006090; evidenceTypes:IBA|IC|IDA|IEA|IGI|IMP|ISS|NAS|TAS]	GeneOntology_BP	12	90	287	1.658	1.27207	13.3333	1	5.34079	9.25415e-08	3.82605e-05	ALDOA|ALDOC|ENO1|ENO2|GAPDH|LDHA|PDHA1|PFKP|PGAM1|PGK1|PKM|TPI1
ribonucleoside diphosphate metabolic process [GoID:GO:0009185; evidenceTypes:IBA|IC|IDA|IEA|IGI|IMP|ISS|NAS|TAS]	GeneOntology_BP	12	93	287	1.71327	1.29297	12.9032	1	5.27329	1.34001e-07	5.35342e-05	AK4|ALDOA|ALDOC|ENO1|ENO2|GAPDH|LDHA|PFKP|PGAM1|PGK1|PKM|TPI1
REACTOME_GLUCOSE_METABOLISM	MSigDB_C2	11	84	287	1.54747	1.22917	13.0952	1	5.07569	3.86087e-07	0.00014761	ALDOA|ALDOC|ENO1|ENO2|GAPDH|PFKFB4|PFKP|PGAM1|PGK1|PKM|TPI1
nucleoside diphosphate metabolic process [GoID:GO:0009132; evidenceTypes:IBA|IC|IDA|IEA|IGI|IMP|ISS|NAS|TAS]	GeneOntology_BP	12	105	287	1.93433	1.37333	11.4286	1	5.02033	5.1582e-07	0.000191047	AK4|ALDOA|ALDOC|ENO1|ENO2|GAPDH|LDHA|PFKP|PGAM1|PGK1|PKM|TPI1
GSE16450_CTRL_VS_IFNA_12H_STIM_IMMATURE_NEURON_CELL_LINE_DN	MSigDB_C7	14	148	287	2.72649	1.62819	9.45946	1	4.98774	6.10895e-07	0.000223928	AK4|ALDOC|ANKRD37|BNIP3|ENO1|ENO2|GAPDH|HILPDA|MECP2|NARF|PFKFB4|PFKP|SLC2A1|TPI1
Disease variant	UniProt-Keyword	82	2667	287	49.1321	6.32246	3.07462	1	4.9327	8.11004e-07	0.000285506	ABCB7|ACSL4|AIFM1|ALDOA|ALG13|AMMECR1|ARHGEF9|ATP11C|ATP7A|ATRX|BRWD3|BTK|C1GALT1C1|CCDC22|CHM|CUL4B|DDX3X|DMD|EBP|EIF2S3|EMD|F8|FAH|FAM50A|FMR1|GDI1|GLE1|HCCS|HDAC8|HPRT1|HSD17B10|IDS|IKBKG|LAGE3|LAS1L|LDHA|LNPK|MAGED2|MAGT1|MBTPS2|MECP2|MTM1|NAA10|NDUFA1|NDUFB11|NKAP|NSDHL|NSMCE3|PDHA1|PET117|PGK1|PHF6|PIGA|POLA1|PRICKLE3|PRPS1|RAB39B|RLIM|RP2|RPGR|RPS6KA3|SLC2A1|SLC35A2|SLC9A6|SMC1A|SPINK1|STAC3|STAG2|TAF1|THOC2|TIMM8A|TMLHE|TPI1|TRAF3IP1|TRIP11|TSR2|UBE2A|UBQLN2|UPF3B|USP9X|WDR45|XPR1
WP_METABOLIC_REPROGRAMMING_IN_COLON_CANCER	MSigDB_C2	8	42	287	0.773734	0.870334	19.0476	1	4.92943	8.24691e-07	0.000287478	ENO1|GAPDH|LDHA|PDHA1|PGAM1|PGK1|PKM|SLC2A1
MOOTHA_GLUCONEOGENESIS	MSigDB_C2	7	30	287	0.552667	0.73585	23.3333	1	4.90221	9.47644e-07	0.00032713	ALDOA|ALDOC|ENO1|ENO2|LDHA|PGK1|TPI1
KRIEG_HYPOXIA_NOT_VIA_KDM3A	MSigDB_C2	32	677	287	12.4719	3.42211	4.72674	1	4.8892	1.01248e-06	0.000344067	AK4|ALDOA|ALDOC|AP1S2|ATRX|BNIP3|DIAPH2|ENO1|ENO2|FAM219A|FTSJ1|GAPDH|HILPDA|HOOK3|IRAK1|LDHA|LNPK|MTMR1|NARF|PFKP|PGAM1|PGK1|PKM|PPFIA4|RAB9A|SLC10A3|SLC2A1|SMS|TMEM185A|TMSB15B|TPI1|UPRT
GSE37416_CTRL_VS_6H_F_TULARENSIS_LVS_NEUTROPHIL_DN	MSigDB_C7	15	178	287	3.27916	1.78387	8.42697	1	4.87823	1.07044e-06	0.000359063	ALDOA|ALDOC|ANKRD37|BNIP3|ENO1|HILPDA|LDHA|NARF|PGAM1|PGK1|PIGA|PKM|RLF|TAF9B|TPI1
HARRIS_HYPOXIA	MSigDB_C2	10	75	287	1.38167	1.1618	13.3333	1	4.87108	1.10992e-06	0.000368826	ALDOA|BNIP3|ENO1|GAPDH|LDHA|PFKP|PGK1|PKM|PRPS1|SLC2A1
FARDIN_HYPOXIA_11	MSigDB_C2	7	31	287	0.571089	0.74799	22.5806	1	4.85483	1.20487e-06	0.000393032	AK4|ALDOC|ANKRD37|BNIP3|PFKFB4|PGK1|TPI1
Hereditary hemolytic anemia	UniProt-Keyword	7	31	287	0.571089	0.74799	22.5806	1	4.85483	1.20487e-06	0.000393032	ACSL4|ALDOA|AMMECR1|ATP11C|PGK1|SLC2A1|TPI1
HALLMARK_HYPOXIA	MSigDB_H	15	186	287	3.42654	1.82304	8.06452	1	4.76767	1.86368e-06	0.000593545	AK4|ALDOA|ALDOC|ATP7A|ENO1|ENO2|GAPDH|IDS|LDHA|PFKP|PGK1|PPFIA4|SLC2A1|SLC2A5|TPI1
CHIANG_LIVER_CANCER_SUBCLASS_UNANNOTATED_DN	MSigDB_C2	15	188	287	3.46338	1.83269	7.97872	1	4.74063	2.13054e-06	0.000658727	ALDOA|ALG13|C1GALT1C1|FUNDC1|MAGED1|MCTS1|MMGT1|NONO|PGK1|PRDX4|PRPS1|PSMD10|SLC25A5|UXT|VBP1
GSE24574_BCL6_LOW_TFH_VS_TCONV_CD4_TCELL_DN	MSigDB_C7	15	191	287	3.51865	1.84708	7.8534	1	4.7005	2.59527e-06	0.000788697	AIFM1|EBP|ENO1|ENO2|FAH|GAPDH|GSTP1|HSD17B10|IDH3G|LDHA|NAA10|PKM|PRPS2|SMS|TIMM17B
NABA_MATRISOME	MSigDB_C2	0	675	287	12.435	3.41728	0	0	-4.69467	2.67043e-06	0.000804661
GROSS_HIF1A_TARGETS_DN	MSigDB_C2	6	23	287	0.423711	0.644452	26.087	1	4.67943	2.87672e-06	0.000852371	AK4|BNIP3|ENO1|GAPDH|PGK1|TPI1
GSE45365_CD8A_DC_VS_CD11B_DC_IFNAR_KO_UP	MSigDB_C7	14	169	287	3.11336	1.73869	8.28402	1	4.67042	3.00587e-06	0.000883278	ALCAM|AP1S2|ARMCX3|C14ORF39|FMR1|MAGEH1|PUDP|RAB39B|RAB9A|RBBP7|SMS|TMEM185A|USP9X|VAMP7
ribose phosphate metabolic process [GoID:GO:0019693; evidenceTypes:IBA|IC|IDA|IEA|IGI|IMP|ISS|NAS|TAS]	GeneOntology_BP	20	330	287	6.07934	2.41688	6.06061	1	4.64919	3.33244e-06	0.000963319	ACSL4|AK4|ALDOA|ALDOC|ENO1|ENO2|GAPDH|HACD2|HPRT1|LDHA|PDHA1|PFKP|PGAM1|PGK1|PKM|PRPS1|PRPS2|TAZ|TPI1|UPRT
ATP metabolic process [GoID:GO:0046034; evidenceTypes:IBA|IC|IDA|IEA|IGI|IMP|ISS|NAS|TAS]	GeneOntology_BP	16	230	287	4.23711	2.02433	6.95652	1	4.53315	5.81108e-06	0.00163983	AK4|ALDOA|ALDOC|ATP7A|COX7B|ENO1|ENO2|GAPDH|LDHA|NDUFA1|PFKP|PGAM1|PGK1|PKM|TAZ|TPI1
purine nucleotide metabolic process [GoID:GO:0006163; evidenceTypes:IBA|IC|IDA|IEA|IGI|IMP|ISS|NAS|TAS]	GeneOntology_BP	19	318	287	5.85827	2.37346	5.97484	1	4.48707	7.22082e-06	0.00199026	ACSL4|AK4|ALDOA|ALDOC|ENO1|ENO2|GAPDH|HACD2|HPRT1|LDHA|PDHA1|PFKP|PGAM1|PGK1|PKM|PRPS1|PRPS2|TAZ|TPI1
WP_HIF1A_AND_PPARG_REGULATION_OF_GLYCOLYSIS	MSigDB_C2	4	8	287	0.147378	0.38026	50	1	4.48044	7.44908e-06	0.00203738	GAPDH|LDHA|SLC2A1|TPI1
LEONARD_HYPOXIA	MSigDB_C2	7	41	287	0.755312	0.859938	17.0732	1	4.44476	8.79889e-06	0.0023701	AK4|ALDOA|BNIP3|PFKFB4|PFKP|PGK1|SLC2A1
MIKKELSEN_NPC_ICP_WITH_H3K4ME3	MSigDB_C2	21	383	287	7.05572	2.59921	5.48303	1	4.44072	8.96589e-06	0.00238525	ALDOC|APOOL|ARHGEF9|ATG4A|CD99L2|CHM|DYNLT3|EOLA1|FAM3A|FTSJ1|FUNDC1|FUNDC2|IGBP1|MCTS1|MEAK7|MOSPD1|RBM41|RP2|SH3BGRL|TCEAL8|ZNF182
GSE37336_LY6C_POS_VS_NEG_NAIVE_CD4_TCELL_UP	MSigDB_C7	13	161	287	2.96598	1.69748	8.07453	1	4.44016	8.98929e-06	0.00238525	ALCAM|CETN2|ENO2|PUDP|RAB9A|RAB9B|RBBP7|SLC2A1|SMS|TXLNG|VAMP7|VMA21|WDR13
KDM7A_TARGET_GENES	MSigDB_C3	9	1542	287	28.4071	5.01253	0.583658	0	-4.43448	9.22945e-06	0.00243083	ALCAM|ENO1|GAPDH|KDM6A|LRRC32|PKM|TPI1|YWHAH|ZFX
cellular aromatic compound metabolic process [GoID:GO:0006725; evidenceTypes:EXP|IBA|IC|IDA|IEA|IGI|IKR|IMP|IPI|ISA|ISS|NAS|TAS]	GeneOntology_BP	119	4601	287	84.7607	7.65712	2.58639	1	4.43265	9.30838e-06	0.0024336	ABCB7|ACSL4|AHRR|AIFM1|AK4|ALDOA|ALDOC|APEX2|ARMCX3|ATP7A|ATRX|BCLAF3|BRCC3|BRWD3|BTK|C14ORF39|CCDC22|CCNQ|CETN2|CSTF2|CUL4B|DDX3X|ELF4|ENO1|ENO2|FAH|FAM50A|FMR1|FTSJ1|GAPDH|GEMIN8|GNL3L|GPKOW|GSPT2|HACD2|HDAC8|HMGB3|HPRT1|HSD17B10|HTATSF1|IGBP1|IKBKG|IRAK1|KRBOX4|LAGE3|LAS1L|LDHA|MAGED1|MAGED2|MAGEE1|MAGEH1|MBNL3|MBTPS2|MECP2|MED14|MORF4L2|MOSPD1|NBDY|NKAP|NKRF|NONO|NSMCE3|PDHA1|PFKP|PGAM1|PGK1|PGRMC1|PHF6|PIN4|PKM|POLA1|PQBP1|PRPS1|PRPS2|PSMD10|PUDP|RAP2C|RBBP7|RBM3|RBM41|RBMX2|RLF|RLIM|RNF113A|RPS6KA3|SLX1A|SMC1A|SPIN2B|SULT1A4|SUV39H1|TAF1|TAF9B|TAZ|THOC2|TPI1|TRIP11|TRMT2B|TSR2|UBE2A|UPF3B|UPRT|USP51|USP9X|UTP14A|UTP14C|UXT|YWHAH|ZBTB33|ZFX|ZHX3|ZNF182|ZNF280C|ZNF280D|ZNF41|ZNF674|ZNF786|ZRSR2|ZXDA|ZXDB
cellular nitrogen compound metabolic process [GoID:GO:0034641; evidenceTypes:EXP|HDA|IBA|IC|IDA|IEA|IGI|IKR|IMP|IPI|ISA|ISS|NAS|TAS]	GeneOntology_BP	128	5064	287	93.2902	7.86193	2.52765	1	4.40404	1.06255e-05	0.00275767	ABCB7|ACSL4|AHRR|AIFM1|AK4|ALDOA|ALDOC|APEX2|ARMCX3|ATP7A|ATRX|BCLAF3|BRCC3|BRWD3|BTK|C14ORF39|CCDC22|CCNQ|CETN2|CSTF2|CUL4B|DDX3X|DMD|EIF1AX|EIF2S3|ELF4|ENO1|ENO2|FAM50A|FMR1|FTSJ1|GAPDH|GEMIN8|GLE1|GNL3L|GPKOW|GSPT2|GSTP1|HACD2|HDAC8|HMGB3|HPRT1|HSD17B10|HTATSF1|IGBP1|IKBKG|IRAK1|KRBOX4|LAGE3|LAS1L|LDHA|MAGED1|MAGED2|MAGEE1|MAGEH1|MBNL3|MBTPS2|MCTS1|MECP2|MED14|MORF4L2|MOSPD1|NBDY|NKAP|NKRF|NONO|NSMAF|NSMCE3|PDHA1|PFKP|PGAM1|PGK1|PGRMC1|PHF6|PIN4|PKM|POLA1|PQBP1|PRPS1|PRPS2|PSMD10|PUDP|RAP2C|RBBP7|RBM3|RBM41|RBMX2|RLF|RLIM|RNF113A|RPL36A|RPS6KA3|SLX1A|SMC1A|SMS|SPIN2B|SULT1A4|SUV39H1|TAF1|TAF9B|TAZ|THOC2|TMLHE|TPI1|TRIP11|TRMT2B|TSR2|UBE2A|UPF3B|UPRT|USP51|USP9X|UTP14A|UTP14C|UXT|YWHAH|ZBTB33|ZFX|ZHX3|ZNF182|ZNF280C|ZNF280D|ZNF41|ZNF674|ZNF786|ZRSR2|ZXDA|ZXDB
CREB3L4_TARGET_GENES	MSigDB_C3	5	1169	287	21.5356	4.42198	0.427716	0	-4.38575	1.15588e-05	0.00295673	ENO1|GEMIN8|LAS1L|PKM|SNX12
molecular transducer activity [GoID:GO:0060089; evidenceTypes:IBA|IC|IDA|IEA|IGI|IKR|IMP|IPI|ISS|NAS|TAS]	GeneOntology_MF	5	1167	287	21.4987	4.4185	0.428449	0	-4.37891	1.19275e-05	0.00300775	AHRR|BTK|EBP|TAF1|XPR1
signaling receptor activity [GoID:GO:0038023; evidenceTypes:IBA|IC|IDA|IEA|IGI|IKR|IMP|IPI|ISS|NAS|TAS]	GeneOntology_MF	5	1167	287	21.4987	4.4185	0.428449	0	-4.37891	1.19275e-05	0.00300775	AHRR|BTK|EBP|TAF1|XPR1
KEGG_FRUCTOSE_AND_MANNOSE_METABOLISM	MSigDB_C2	6	29	287	0.534245	0.723506	20.6897	1	4.37159	1.23346e-05	0.00304561	ALDOA|ALDOC|MTMR1|PFKFB4|PFKP|TPI1
Disulfide bond	UniProt-Keyword	16	2082	287	38.3551	5.71132	0.768492	0	-4.37295	1.2258e-05	0.00304561	AFM|ALCAM|CMC4|F8|FAM3A|HMGB3|IDS|IKBKG|LRRC32|MAGT1|PRDX4|SPINK1|SSR4|TIMM17B|TIMM8A|TXNRD1
GSE37416_CTRL_VS_24H_F_TULARENSIS_LVS_NEUTROPHIL_DN	MSigDB_C7	14	193	287	3.55549	1.8566	7.25389	1	4.34455	1.39565e-05	0.00337575	AK4|EMD|FAM50A|IGBP1|LNPK|MORF4L2|NARF|PGAM1|PRDX4|RAB9A|TAF9B|TPI1|UPF3B|ZNF674-AS1
purine-containing compound metabolic process [GoID:GO:0072521; evidenceTypes:IBA|IC|IDA|IEA|IGI|IMP|ISS|NAS|TAS]	GeneOntology_BP	19	336	287	6.18987	2.43827	5.65476	1	4.31822	1.57292e-05	0.00372846	ACSL4|AK4|ALDOA|ALDOC|ENO1|ENO2|GAPDH|HACD2|HPRT1|LDHA|PDHA1|PFKP|PGAM1|PGK1|PKM|PRPS1|PRPS2|TAZ|TPI1
HALLMARK_FATTY_ACID_METABOLISM	MSigDB_H	12	146	287	2.68965	1.61726	8.21918	1	4.30569	1.66468e-05	0.00391983	ACSL4|ALDOA|ENO2|HCCS|HSD17B10|IDH3G|LDHA|NSDHL|PDHA1|SMS|XIST|YWHAH
heterocycle metabolic process [GoID:GO:0046483; evidenceTypes:EXP|IBA|IC|IDA|IEA|IGI|IKR|IMP|IPI|ISA|ISS|NAS|TAS]	GeneOntology_BP	117	4561	287	84.0238	7.63764	2.56523	1	4.28959	1.79006e-05	0.00418733	ABCB7|ACSL4|AHRR|AIFM1|AK4|ALDOA|ALDOC|APEX2|ARMCX3|ATP7A|ATRX|BCLAF3|BRCC3|BRWD3|BTK|C14ORF39|CCDC22|CCNQ|CETN2|CSTF2|CUL4B|DDX3X|ELF4|ENO1|ENO2|FAM50A|FMR1|FTSJ1|GAPDH|GEMIN8|GNL3L|GPKOW|GSPT2|HACD2|HDAC8|HMGB3|HPRT1|HSD17B10|HTATSF1|IGBP1|IKBKG|IRAK1|KRBOX4|LAGE3|LAS1L|LDHA|MAGED1|MAGED2|MAGEE1|MAGEH1|MBNL3|MBTPS2|MECP2|MED14|MORF4L2|MOSPD1|NBDY|NKAP|NKRF|NONO|NSMCE3|PDHA1|PFKP|PGAM1|PGK1|PGRMC1|PHF6|PIN4|PKM|POLA1|PQBP1|PRPS1|PRPS2|PSMD10|PUDP|RAP2C|RBBP7|RBM3|RBM41|RBMX2|RLF|RLIM|RNF113A|RPS6KA3|SLX1A|SMC1A|SPIN2B|SUV39H1|TAF1|TAF9B|TAZ|THOC2|TPI1|TRIP11|TRMT2B|TSR2|UBE2A|UPF3B|UPRT|USP51|USP9X|UTP14A|UTP14C|UXT|YWHAH|ZBTB33|ZFX|ZHX3|ZNF182|ZNF280C|ZNF280D|ZNF41|ZNF674|ZNF786|ZRSR2|ZXDA|ZXDB
organic cyclic compound metabolic process [GoID:GO:1901360; evidenceTypes:EXP|IBA|IC|IDA|IEA|IGI|IKR|IMP|IPI|ISA|ISS|NAS|TAS]	GeneOntology_BP	121	4762	287	87.7267	7.7326	2.54095	1	4.28607	1.81863e-05	0.00422635	ABCB7|ACSL4|AHRR|AIFM1|AK4|ALDOA|ALDOC|APEX2|ARMCX3|ATP7A|ATRX|BCLAF3|BRCC3|BRWD3|BTK|C14ORF39|CCDC22|CCNQ|CETN2|CSTF2|CUL4B|DDX3X|EBP|ELF4|ENO1|ENO2|FAH|FAM50A|FMR1|FTSJ1|GAPDH|GEMIN8|GNL3L|GPKOW|GSPT2|HACD2|HDAC8|HMGB3|HPRT1|HSD17B10|HTATSF1|IGBP1|IKBKG|IRAK1|KRBOX4|LAGE3|LAS1L|LDHA|MAGED1|MAGED2|MAGEE1|MAGEH1|MBNL3|MBTPS2|MECP2|MED14|MORF4L2|MOSPD1|NBDY|NKAP|NKRF|NONO|NSDHL|NSMCE3|PDHA1|PFKP|PGAM1|PGK1|PGRMC1|PHF6|PIN4|PKM|POLA1|PQBP1|PRPS1|PRPS2|PSMD10|PUDP|RAP2C|RBBP7|RBM3|RBM41|RBMX2|RLF|RLIM|RNF113A|RPS6KA3|SLX1A|SMC1A|SPIN2B|SULT1A4|SUV39H1|TAF1|TAF9B|TAZ|THOC2|TPI1|TRIP11|TRMT2B|TSR2|UBE2A|UPF3B|UPRT|USP51|USP9X|UTP14A|UTP14C|UXT|YWHAH|ZBTB33|ZFX|ZHX3|ZNF182|ZNF280C|ZNF280D|ZNF41|ZNF674|ZNF786|ZRSR2|ZXDA|ZXDB
REN_ALVEOLAR_RHABDOMYOSARCOMA_DN	MSigDB_C2	21	402	287	7.40574	2.66124	5.22388	1	4.28117	1.85915e-05	0.00429245	ACSL4|AMMECR1|BCAP31|C1GALT1C1|CUL4B|DYNLT3|EBP|ELF4|FTSJ1|IDS|IRAK1|MCTS1|NSMAF|PGRMC1|PRDX4|PRPS2|SLC10A3|SLC35A2|UBE2A|WDR45|YIPF6
GSE21360_SECONDARY_VS_QUATERNARY_MEMORY_CD8_TCELL_DN	MSigDB_C7	12	148	287	2.72649	1.62819	8.10811	1	4.27525	1.90927e-05	0.00437973	ALDOC|BNIP3|ENO1|ENO2|LDHA|MAGED1|NARF|PGAM1|PGK1|PKM|SLC2A1|TPI1
DLX4_TARGET_GENES	MSigDB_C3	1	711	287	13.0982	3.50299	0.140647	0	-4.26638	1.98667e-05	0.00449924	NXT2
nucleotide metabolic process [GoID:GO:0009117; evidenceTypes:EXP|IBA|IC|IDA|IEA|IGI|IMP|ISS|NAS|TAS]	GeneOntology_BP	21	404	287	7.44258	2.66767	5.19802	1	4.26472	2.00156e-05	0.00450426	ACSL4|AK4|ALDOA|ALDOC|ENO1|ENO2|GAPDH|HACD2|HPRT1|LDHA|PDHA1|PFKP|PGAM1|PGK1|PKM|PRPS1|PRPS2|PUDP|TAZ|TPI1|UPRT
chr19q13	MSigDB_C1	0	570	287	10.5007	3.15131	0	0	-4.26023	2.04219e-05	0.00456679
BLALOCK_ALZHEIMERS_DISEASE_DN	MSigDB_C2	41	1128	287	20.7803	4.34992	3.63475	1	4.24611	2.17514e-05	0.0048337	ABCC4|ALDOC|ARHGEF9|ATRX|BNIP3|COX7B|DMD|DYNLT3|EBP|ENO2|F8|GAPDH|GSPT2|HCCS|HPRT1|IDS|LDHA|MAGED1|MCTS1|MTMR1|NDUFB11|PDHA1|PGAM1|PGK1|PGRMC1|PJA1|PRDX4|PRPS1|PSMD10|RBBP7|SH3BGRL|SLC25A14|SLC25A5|SLC9A6|SYNGR3|TPI1|UBE2A|USP9X|VAMP7|VBP1|YWHAH
cell surface receptor signaling pathway [GoID:GO:0007166; evidenceTypes:HDA|IBA|IC|IDA|IEA|IEP|IGI|IMP|IPI|ISS|NAS|TAS]	GeneOntology_BP	17	2111	287	38.8893	5.74478	0.805306	0	-4.24237	2.21168e-05	0.00488437	BTK|DDX3X|EMD|FMR1|GSTP1|IKBKG|IRAK1|LRRC32|MECP2|NKAP|NSDHL|OSBPL8|OTUD5|RNF113A|USP9X|XIAP|ZBTB33
carbohydrate catabolic process [GoID:GO:0016052; evidenceTypes:IBA|IC|IDA|IEA|IGI|IMP|ISS|NAS|TAS]	GeneOntology_BP	11	127	287	2.33962	1.50929	8.66142	1	4.23393	2.29639e-05	0.00504016	ALDOA|ALDOC|ENO1|ENO2|GAPDH|LDHA|PFKP|PGAM1|PGK1|PKM|TPI1
nucleoside phosphate metabolic process [GoID:GO:0006753; evidenceTypes:EXP|IBA|IC|IDA|IEA|IGI|IMP|ISS|NAS|TAS]	GeneOntology_BP	21	408	287	7.51627	2.68049	5.14706	1	4.232	2.31619e-05	0.00505242	ACSL4|AK4|ALDOA|ALDOC|ENO1|ENO2|GAPDH|HACD2|HPRT1|LDHA|PDHA1|PFKP|PGAM1|PGK1|PKM|PRPS1|PRPS2|PUDP|TAZ|TPI1|UPRT
GSE13493_CD4INTCD8POS_VS_CD8POS_THYMOCYTE_UP	MSigDB_C7	13	176	287	3.24231	1.77393	7.38636	1	4.22988	2.33814e-05	0.00506919	ARMCX3|ATP11C|ATP7A|ELF4|FMR1|LAGE3|NXT2|PBDC1|RAP2C|TAF9B|VAMP7|WDR45|ZBTB33
TEAD2_TARGET_GENES	MSigDB_C3	6	1214	287	22.3646	4.49925	0.494234	0	-4.22319	2.40865e-05	0.00519043	GAPDH|HACD2|PQBP1|SMC1A|TIMM17B|TXNRD1
E2F_Q3	MSigDB_C3	14	203	287	3.73971	1.90348	6.89655	1	4.21829	2.46157e-05	0.00527251	AP1S2|ATRX|DMD|EIF1AX|FAM120C|GAPDH|POLA1|PRPS1|RBBP7|SLC25A14|SMC1A|STAG2|SYT11|UXT
ZSCAN5DP_TARGET_GENES	MSigDB_C3	5	1115	287	20.5408	4.32673	0.44843	0	-4.19906	2.68021e-05	0.00570048	KDM6A|LNPK|OSBPL8|RLF|SLC9A6
nucleobase-containing compound metabolic process [GoID:GO:0006139; evidenceTypes:EXP|IBA|IC|IDA|IEA|IGI|IKR|IMP|IPI|ISA|ISS|NAS|TAS]	GeneOntology_BP	114	4450	287	81.9789	7.58203	2.5618	1	4.19795	2.69344e-05	0.00570048	ACSL4|AHRR|AIFM1|AK4|ALDOA|ALDOC|APEX2|ARMCX3|ATRX|BCLAF3|BRCC3|BRWD3|BTK|C14ORF39|CCDC22|CCNQ|CETN2|CSTF2|CUL4B|DDX3X|ELF4|ENO1|ENO2|FAM50A|FMR1|FTSJ1|GAPDH|GEMIN8|GNL3L|GPKOW|GSPT2|HACD2|HDAC8|HMGB3|HPRT1|HSD17B10|HTATSF1|IGBP1|IKBKG|IRAK1|KRBOX4|LAGE3|LAS1L|LDHA|MAGED1|MAGED2|MAGEE1|MAGEH1|MBNL3|MBTPS2|MECP2|MED14|MORF4L2|MOSPD1|NBDY|NKAP|NKRF|NONO|NSMCE3|PDHA1|PFKP|PGAM1|PGK1|PHF6|PIN4|PKM|POLA1|PQBP1|PRPS1|PRPS2|PSMD10|PUDP|RAP2C|RBBP7|RBM3|RBM41|RBMX2|RLF|RLIM|RNF113A|RPS6KA3|SLX1A|SMC1A|SPIN2B|SUV39H1|TAF1|TAF9B|TAZ|THOC2|TPI1|TRIP11|TRMT2B|TSR2|UBE2A|UPF3B|UPRT|USP51|USP9X|UTP14A|UTP14C|UXT|YWHAH|ZBTB33|ZFX|ZHX3|ZNF182|ZNF280C|ZNF280D|ZNF41|ZNF674|ZNF786|ZRSR2|ZXDA|ZXDB
MEISSNER_BRAIN_HCP_WITH_H3K4ME3_AND_H3K27ME3	MSigDB_C2	2	810	287	14.922	3.72645	0.246914	0	-4.19107	2.77645e-05	0.00584138	MBNL3|SYNGR3
ribonucleotide metabolic process [GoID:GO:0009259; evidenceTypes:IBA|IC|IDA|IEA|IGI|IMP|ISS|NAS|TAS]	GeneOntology_BP	18	320	287	5.89512	2.38076	5.625	1	4.18693	2.82748e-05	0.00591377	ACSL4|AK4|ALDOA|ALDOC|ENO1|ENO2|GAPDH|HACD2|HPRT1|LDHA|PDHA1|PFKP|PGAM1|PGK1|PKM|TAZ|TPI1|UPRT
generation of precursor metabolites and energy [GoID:GO:0006091; evidenceTypes:IBA|IC|IDA|IEA|IGI|IMP|ISS|NAS|TAS]	GeneOntology_BP	21	415	287	7.64523	2.70277	5.06024	1	4.17535	2.97529e-05	0.00615055	AK4|ALDOA|ALDOC|ATP7A|BNIP3|COX7B|ENO1|ENO2|ENOX2|GAPDH|IDH3G|LDHA|NDUFA1|PDHA1|PFKP|PGAM1|PGK1|PKM|SLC25A14|TAZ|TPI1
WP_PHOTODYNAMIC_THERAPYINDUCED_HIF1_SURVIVAL_SIGNALING	MSigDB_C2	6	34	287	0.626356	0.783272	17.6471	1	4.15646	3.2322e-05	0.00664301	BNIP3|LDHA|PDHA1|PGK1|PKM|SLC2A1
DIAZ_CHRONIC_MEYLOGENOUS_LEUKEMIA_UP	MSigDB_C2	46	1353	287	24.9253	4.72681	3.39985	1	4.13944	3.48161e-05	0.0071145	ABCC4|ACSL4|AIFM1|AMMECR1|ATP7A|ATRX|BNIP3|BTK|CETN2|CUL4B|EIF1AX|ELF4|GLE1|HMGB3|HPRT1|HTATSF1|MORF4L2|NARF|NSMAF|PDHA1|PFKP|PGK1|PGRMC1|PRDX4|PRPS1|PSMD10|RAB9A|RAP2C|RBBP7|RBM3|RP2|RPS6KA3|SH3BGRL|SLC2A1|SLC9A6|SMS|STAG2|TPI1|TXNRD1|UBQLN2|UPF3B|USP9X|VAMP7|VBP1|WDR13|WDR44
RHEIN_ALL_GLUCOCORTICOID_THERAPY_DN	MSigDB_C2	19	357	287	6.57674	2.51158	5.32213	1	4.12994	3.62851e-05	0.0073723	ATRX|BCAP31|CETN2|ENO1|GAPDH|HMGB3|HPRT1|LDHA|MAGED1|MCTS1|PGK1|PIN4|PRDX4|PRPS2|PSMD10|SH3BGRL|SMC1A|SMS|TPI1
HALLMARK_GLYCOLYSIS	MSigDB_H	13	184	287	3.38969	1.81333	7.06522	1	4.12356	3.73054e-05	0.00753654	AK4|ALDOA|ENO1|ENO2|LDHA|NSDHL|PFKP|PGAM1|PGK1|PKM|PPFIA4|PRPS1|TPI1
BRACHAT_RESPONSE_TO_METHOTREXATE_DN	MSigDB_C2	5	22	287	0.405289	0.630307	22.7273	1	4.09771	4.17249e-05	0.00833467	AK4|ALDOA|ENO1|GAPDH|SASH3
HU_FETAL_RETINA_RGC	MSigDB_C8	19	364	287	6.70569	2.5355	5.21978	1	4.06911	4.71926e-05	0.0093742	ACSL4|ALCAM|ALDOC|BNIP3|CETN2|DYNLT3|EBP|ENO2|GAPDH|GDI1|LDHA|LNPK|MORF4L2|PGAM1|PGK1|SMS|VBP1|XPR1|YWHAH
purine ribonucleotide metabolic process [GoID:GO:0009150; evidenceTypes:IBA|IC|IDA|IEA|IGI|IMP|ISS|NAS|TAS]	GeneOntology_BP	17	305	287	5.61878	2.32543	5.57377	1	4.04245	5.28966e-05	0.0103911	ACSL4|AK4|ALDOA|ALDOC|ENO1|ENO2|GAPDH|HACD2|HPRT1|LDHA|PDHA1|PFKP|PGAM1|PGK1|PKM|TAZ|TPI1
WINTER_HYPOXIA_METAGENE	MSigDB_C2	14	219	287	4.03447	1.97604	6.39269	1	4.02625	5.66742e-05	0.0109517	ALDOA|ALDOC|BNIP3|ENO1|GAPDH|HILPDA|LDHA|PFKFB4|PGAM1|PGK1|PKM|RPL36A|SLC2A1|TPI1
chrXq25	MSigDB_C1	3	5	287	0.0921112	0.300651	60	1	4.01202	6.02009e-05	0.0115703	STAG2|THOC2|XIAP
REACTOME_METABOLISM_OF_CARBOHYDRATES	MSigDB_C2	15	249	287	4.58714	2.10498	6.0241	1	4.00878	6.10336e-05	0.0116673	ALDOA|ALDOC|ENO1|ENO2|GAPDH|IDS|PFKFB4|PFKP|PGAM1|PGK1|PKM|PRPS1|PRPS2|SLC2A1|TPI1
CHEN_LUNG_CANCER_SURVIVAL	MSigDB_C2	5	24	287	0.442134	0.658292	20.8333	1	3.99264	6.53422e-05	0.012358	GSTP1|HPRT1|PGAM1|PGK1|PKM
Tumor antigen	UniProt-Keyword	5	24	287	0.442134	0.658292	20.8333	1	3.99264	6.53422e-05	0.012358	MAGED1|MAGED2|MAGEE1|MAGEH1|NSMCE3
GSE32986_UNSTIM_VS_GMCSF_AND_CURDLAN_LOWDOSE_STIM_DC_UP	MSigDB_C7	13	195	287	3.59234	1.86608	6.66667	1	3.98327	6.79747e-05	0.0127879	AK4|ALDOC|APEX2|BNIP3|EBP|ENO1|ENO2|FAH|MAP7D3|NARF|PFKFB4|SUV39H1|TPI1
KEGG_PENTOSE_PHOSPHATE_PATHWAY	MSigDB_C2	5	25	287	0.460556	0.671844	20	1	3.94304	8.04546e-05	0.0148992	ALDOA|ALDOC|PFKP|PRPS1|PRPS2
UBP1_TARGET_GENES	MSigDB_C3	11	1546	287	28.4808	5.01831	0.711514	0	-3.9346	8.33356e-05	0.0153527	ALDOA|EPB41L4B|GAPDH|HAUS7|LDHA|MORF4L2|PDHA1|RLF|SLC35A2|TPI1|ZNF280D
chrXq23	MSigDB_C1	4	14	287	0.257911	0.50294	28.5714	1	3.8965	9.75944e-05	0.0175724	ACSL4|ALG13|AMMECR1|NXT2
LASTOWSKA_NEUROBLASTOMA_COPY_NUMBER_DN	MSigDB_C2	2	736	287	13.5588	3.56104	0.271739	0	-3.89585	9.78552e-05	0.0175724	PGAM1|RLF
GSE45365_CD8A_DC_VS_CD11B_DC_UP	MSigDB_C7	12	175	287	3.22389	1.76894	6.85714	1	3.89368	9.87368e-05	0.0176416	CA5BP1|DCAF4|FUNDC2|GSPT2|PIN4|PIP5K1A|SPINK1|SSR4|TMSB15B|TXNRD1|VAMP7|VBP1
BIDUS_METASTASIS_UP	MSigDB_C2	13	203	287	3.73971	1.90348	6.40394	1	3.88516	0.000102264	0.0180901	HMGB3|KDM6A|KIF4A|MED14|NONO|PSMD10|RLIM|SMC1A|SMS|TSR2|UBQLN2|USP9X|VBP1
MORF_RAC1	MSigDB_C4	13	203	287	3.73971	1.90348	6.40394	1	3.88516	0.000102264	0.0180901	BCAP31|FMR1|HTATSF1|IDH3G|MORF4L2|MTCP1|NONO|NSDHL|PGRMC1|PRDX4|SLC10A3|SSR4|UBE2A
TOP2B_TARGET_GENES	MSigDB_C3	0	482	287	8.87952	2.90634	0	0	-3.86494	0.000111114	0.0195583
PID_HIF1_TFPATHWAY	MSigDB_C2	7	60	287	1.10533	1.03965	11.6667	1	3.8627	0.000112142	0.019642	ALDOA|BNIP3|ENO1|LDHA|PGK1|PKM|SLC2A1
NABA_MATRISOME_ASSOCIATED	MSigDB_C2	0	480	287	8.84267	2.9005	0	0	-3.85557	0.000115462	0.0200272
signaling receptor binding [GoID:GO:0005102; evidenceTypes:IBA|IC|IDA|IEA|IGI|IMP|IPI|ISS|NAS|TAS]	GeneOntology_MF	6	1108	287	20.4118	4.31417	0.541516	0	-3.85555	0.000115468	0.0200272	ALCAM|BCAP31|DIAPH2|HILPDA|IKBKG|YWHAH
KIM_MYC_AMPLIFICATION_TARGETS_UP	MSigDB_C2	12	178	287	3.27916	1.78387	6.74157	1	3.85427	0.000116076	0.020035	AIFM1|ARHGEF6|COX7B|ENO1|EPB41L4B|HPRT1|MCTS1|PDHA1|PGRMC1|PRPS1|SLC25A5|XIST
IRF9_TARGET_GENES	MSigDB_C3	8	1277	287	23.5252	4.60438	0.626468	0	-3.85022	0.000118011	0.0202705	EIF2S3|HACD2|HOOK3|PGK1|PPFIA4|STAG2|TMSB15B|TRIP11
MYLLYKANGAS_AMPLIFICATION_HOT_SPOT_13	MSigDB_C2	3	6	287	0.110533	0.329336	50	1	3.84868	0.000118758	0.0203008	MTCP1|NONO|TMEM185A
intracellular anatomical structure [GoID:GO:0005622; evidenceTypes:HDA|HMP|IBA|IC|IDA|IEA|IEP|IGI|IMP|IPI|ISA|ISO|ISS|NAS|TAS]	GeneOntology_CC	245	11918	287	219.556	7.11671	2.05571	1	3.84659	0.000119775	0.0203767	AAMDC|ABCB7|ABCC4|ACSL4|AFM|AHRR|AIFM1|AK4|ALDOA|ALDOC|ALG13|AMMECR1|ANKRD37|AP1S2|APEX2|APOOL|ARHGEF6|ARHGEF9|ARMCX3|ARMCX6|ATG4A|ATP11C|ATP7A|ATRX|BCAP31|BCLAF3|BNIP3|BRCC3|BRWD3|BTK|C14ORF39|C1GALT1C1|CCDC22|CCNQ|CENPI|CETN2|CHM|CMC4|COX7B|CSTF2|CUL4B|CXORF56|DCAF4|DDX3X|DENND2C|DIAPH2|DMD|DOCK11|DYNLT3|EBP|EIF1AX|EIF2S3|ELF4|EMD|ENO1|ENO2|ENOX2|EPB41L4B|F8|F8A2|FAH|FAM120C|FAM50A|FMR1|FTSJ1|FUNDC1|FUNDC2|GAPDH|GDI1|GEMIN8|GLE1|GNL3L|GPKOW|GSPT2|GSTP1|HACD2|HAUS7|HCCS|HDAC8|HILPDA|HMGB3|HOOK3|HPRT1|HSD17B10|HTATSF1|IDH3G|IDS|IGBP1|IKBKG|IRAK1|KDM6A|KIF4A|LAGE3|LAS1L|LDHA|LNPK|LRRC32|MAGED1|MAGED2|MAGEE1|MAGEH1|MAGT1|MAP7D3|MBNL3|MBTPS2|MCTS1|MEAK7|MECP2|MED14|MMGT1|MORC4|MORF4L2|MOSPD1|MOSPD2|MTM1|MTMR1|NAA10|NARF|NBDY|NDUFA1|NDUFB11|NKAP|NKRF|NONO|NSDHL|NSMAF|NSMCE3|NUP62CL|NXT2|OSBPL8|OTUD5|PDHA1|PDZD11|PET117|PEX11A|PFKFB4|PFKP|PGAM1|PGK1|PGRMC1|PHF6|PIGA|PIN4|PIP5K1A|PJA1|PKM|PNPLA4|POLA1|PPFIA4|PQBP1|PRDX4|PRICKLE3|PRPS1|PRPS2|PSMD10|PUDP|RAB39B|RAB9A|RAB9B|RAP2C|RBBP7|RBM3|RBM41|RBMX2|RLF|RLIM|RNF113A|RP2|RPGR|RPL36A|RPS6KA3|RRAGB|SASH3|SAYSD1|SH3BGRL|SLC25A14|SLC25A43|SLC25A5|SLC2A1|SLC2A5|SLC35A2|SLC9A6|SLX1A|SMC1A|SMS|SNX12|SPIN2B|SPINK1|SSR4|STAC3|STAG2|STK26|SULT1A4|SUV39H1|SYAP1|SYNGR3|SYT11|TAB3|TAF1|TAF9B|TAZ|TCEAL8|THOC2|TIMM17B|TIMM8A|TMLHE|TMSB15B|TPI1|TRAF3IP1|TRIP11|TSR2|TXLNG|TXNRD1|UBE2A|UBL4A|UBQLN2|UPF3B|UPRT|USP51|USP9X|UTP14A|UTP14C|UXT|VAMP7|VBP1|VMA21|WDR13|WDR44|WDR45|XIAP|XPR1|YIPF6|YWHAH|ZBTB33|ZFX|ZHX3|ZNF182|ZNF280C|ZNF280D|ZNF41|ZNF674|ZNF786|ZRSR2|ZXDA|ZXDB
MIKKELSEN_ES_ICP_WITH_H3K4ME3	MSigDB_C2	24	563	287	10.3717	3.13263	4.26288	1	3.83943	0.000123318	0.0208796	ALDOC|APOOL|ARHGEF9|ATG4A|CD99L2|CHM|CUL4B|DCAF4|DENND2C|DYNLT3|EOLA1|FAM3A|FTSJ1|FUNDC1|FUNDC2|IGBP1|MCTS1|MEAK7|MOSPD1|RBM41|RP2|SH3BGRL|TCEAL8|ZNF182
LI_AMPLIFIED_IN_LUNG_CANCER	MSigDB_C2	11	153	287	2.8186	1.6552	7.18954	1	3.83362	0.000126272	0.0212783	ALDOA|ENO1|LDHA|MAGED1|PFKP|PKM|PRDX4|RPL36A|SPINK1|SSR4|TXNRD1
MILI_PSEUDOPODIA_HAPTOTAXIS_UP	MSigDB_C2	22	494	287	9.10058	2.94113	4.45344	1	3.83088	0.000127686	0.0213698	ABCB7|ACSL4|ARMCX3|ATRX|BCLAF3|CSTF2|CUL4B|DOCK11|DYNLT3|HTATSF1|NXT2|POLA1|RAP2C|RBM41|RP2|RPS6KA3|SH3BGRL|STAG2|TIMM8A|UTP14A|VBP1|ZRSR2
ELVIDGE_HYPOXIA_BY_DMOG_UP	MSigDB_C2	10	128	287	2.35805	1.51517	7.8125	1	3.82843	0.000128966	0.0214276	AK4|ALDOC|BNIP3|ENO2|HILPDA|PFKP|PGK1|PPFIA4|RLF|SLC2A1
MARTORIATI_MDM4_TARGETS_NEUROEPITHELIUM_UP	MSigDB_C2	11	154	287	2.83702	1.66054	7.14286	1	3.81936	0.0001338	0.0221274	AK4|ALDOA|ANKRD37|BNIP3|EIF2S3|ENO1|LDHA|PFKP|PGK1|SLC2A1|TPI1
Receptor	UniProt-Keyword	2	715	287	13.1719	3.51236	0.27972	0	-3.80941	0.0001393	0.0229303	PGRMC1|XPR1
GCCATNTTG_YY1_Q6	MSigDB_C3	19	396	287	7.29521	2.64183	4.79798	1	3.80216	0.00014344	0.0233951	ATRX|COX7B|DDX3X|FAM120C|GAPDH|IDH3G|IRAK1|KDM6A|MAGT1|PRICKLE3|RBM3|RLIM|RPS6KA3|SSR4|SYT11|UPF3B|WDR13|ZFX|ZNF41
GSE360_DC_VS_MAC_L_DONOVANI_DN	MSigDB_C7	12	182	287	3.35285	1.80356	6.59341	1	3.80255	0.000143216	0.0233951	ALDOC|BCAP31|CETN2|ENO2|IDS|LAGE3|LDHA|NSMAF|RPS6KA3|SH3BGRL|SLC2A5|TRAF3IP1
MODULE_114	MSigDB_C4	15	272	287	5.01085	2.1984	5.51471	1	3.7698	0.000163375	0.0264044	ALDOA|BCAP31|COX7B|HPRT1|LDHA|MAGT1|NDUFA1|PKM|PRDX4|PSMD10|RPL36A|SLC25A5|TPI1|UXT|VBP1
SHIPP_DLBCL_VS_FOLLICULAR_LYMPHOMA_UP	MSigDB_C2	6	45	287	0.829001	0.900794	13.3333	1	3.76707	0.000165178	0.026575	ALDOA|ENO1|LDHA|PFKP|PGAM1|PKM
GSE6674_UNSTIM_VS_PL2_3_STIM_BCELL_DN	MSigDB_C7	11	158	287	2.91071	1.68175	6.96203	1	3.76305	0.000167855	0.026884	ACSL4|AIFM1|ALCAM|BCAP31|EMD|FAH|GPKOW|NONO|PGAM1|TRIP11|TXNRD1
Blood_Module-3.9_Undetermined (PMID:18631455)	SignatureDB	14	243	287	4.4766	2.07987	5.76132	1	3.75814	0.000171183	0.0272941	ARHGEF6|ATRX|BNIP3|BRCC3|CUL4B|ENOX2|FMR1|HACD2|HTATSF1|MTM1|OSBPL8|PDHA1|SMC1A|ZNF280D
SUPT20H_TARGET_GENES	MSigDB_C3	6	1078	287	19.8592	4.25977	0.556586	0	-3.74845	0.000177927	0.0281173	CXORF38|LAS1L|NKAPP1|RLF|SAYSD1|SNX12
nucleobase-containing small molecule metabolic process [GoID:GO:0055086; evidenceTypes:EXP|IBA|IC|IDA|IEA|IGI|IMP|ISS|NAS|TAS]	GeneOntology_BP	21	471	287	8.67687	2.87403	4.4586	1	3.74705	0.000178929	0.0281505	ACSL4|AK4|ALDOA|ALDOC|ENO1|ENO2|GAPDH|HACD2|HPRT1|LDHA|PDHA1|PFKP|PGAM1|PGK1|PKM|PRPS1|PRPS2|PUDP|TAZ|TPI1|UPRT
ELVIDGE_HIF1A_TARGETS_DN	MSigDB_C2	8	86	287	1.58431	1.24364	9.30233	1	3.73989	0.0001841	0.0285846	AK4|ALDOC|BNIP3|ENO2|HILPDA|PGK1|PPFIA4|SLC2A1
GSE10240_IL22_VS_IL17_STIM_PRIMARY_BRONCHIAL_EPITHELIAL_CELLS_UP	MSigDB_C7	12	188	287	3.46338	1.83269	6.38298	1	3.72665	0.000194041	0.0299971	ATG4A|CCNQ|CUL4B|MOSPD2|NKRF|PFKP|RAB9A|RP2|RPGR|SH3BGRL|SLC10A3|YIPF6
Monti (PMID:15550490)_BCR	PAPER	23	545	287	10.0401	3.08399	4.22018	1	3.72184	0.000197774	0.0304418	ALDOA|BTK|CENPI|CSTF2|DDX3X|DMD|ENO1|GAPDH|HACD2|HILPDA|HMGB3|LRRC32|MTMR1|NONO|PDHA1|PFKP|RLIM|SASH3|SLC25A5|SMC1A|SMS|UBE2A|XIST
FARDIN_HYPOXIA_9	MSigDB_C2	3	7	287	0.128956	0.355712	42.8571	1	3.71278	0.000204992	0.0314168	AK4|ALDOC|BNIP3
ribose phosphate biosynthetic process [GoID:GO:0046390; evidenceTypes:IBA|IC|IDA|IEA|IGI|IMP|ISS|NAS|TAS]	GeneOntology_BP	11	162	287	2.9844	1.70269	6.79012	1	3.70788	0.000209004	0.0318941	ACSL4|AK4|ALDOA|ENO1|HACD2|HPRT1|PDHA1|PRPS1|PRPS2|TAZ|UPRT
GSE18804_BRAIN_VS_COLON_TUMORAL_MACROPHAGE_UP	MSigDB_C7	11	163	287	3.00282	1.70788	6.74847	1	3.69426	0.000220531	0.0333668	AP1S2|F8|FUNDC1|KDM6A|NKAP|PIGA|PUDP|RAB9A|SSR4|TMEM185A|VAMP7
WP_NUCLEOTIDE_METABOLISM	MSigDB_C2	4	17	287	0.313178	0.55416	23.5294	1	3.69242	0.000222132	0.0334666	HPRT1|POLA1|PRPS1|PRPS2
Chiche(PMID: 24644022)-2014_M7.26	PAPER	7	68	287	1.25271	1.1065	10.2941	1	3.66396	0.000248349	0.0371021	ATG4A|BCAP31|ENO1|GSTP1|MMGT1|NDUFA1|TIMM17B
MIR548AV_5P_MIR548K	MSigDB_C3	15	283	287	5.21349	2.24161	5.30035	1	3.66115	0.00025109	0.0373546	ABCC4|ACSL4|ATRX|BCLAF3|BNIP3|FMR1|GSPT2|MTCP1|RAB9B|RPGR|SLC9A6|TAB3|TCEAL8|TRIP11|UBE2A
GROSS_HYPOXIA_VIA_ELK3_AND_HIF1A_UP	MSigDB_C2	10	139	287	2.56069	1.57837	7.19424	1	3.65851	0.000253688	0.037428	AK4|ATP7A|BNIP3|ENO2|HILPDA|MAGED1|PGAM1|PGK1|SLC2A1|TPI1
GSE28726_NAIVE_CD4_TCELL_VS_NAIVE_VA24NEG_NKTCELL_UP	MSigDB_C7	12	194	287	3.57391	1.86135	6.18557	1	3.65267	0.000259525	0.0381308	ALDOA|ALDOC|ENO1|ENO2|GSTP1|HSD17B10|LDHA|MBTPS2|PGK1|PKM|SYT11|TPI1
LIM_MAMMARY_STEM_CELL_UP	MSigDB_C2	0	437	287	8.05052	2.77147	0	0	-3.64906	0.000263206	0.0385126
LINDGREN_BLADDER_CANCER_CLUSTER_3_UP	MSigDB_C2	16	317	287	5.83985	2.36981	5.04732	1	3.63957	0.000273095	0.0397958	ACSL4|AP1S2|COX7B|CSTF2|DYNLT3|EBP|HACD2|KIF4A|LNPK|MORC4|NXT2|PRDX4|PRPS2|RBBP7|TXNRD1|VAMP7
GSE28726_ACT_CD4_TCELL_VS_ACT_VA24NEG_NKTCELL_UP	MSigDB_C7	12	196	287	3.61076	1.8708	6.12245	1	3.62842	0.000285159	0.0408835	EIF1AX|ENO1|HAUS7|HCCS|HPRT1|LDHA|NKRF|NSMAF|PGK1|PKM|SLC25A5|UTP14C
GSE36476_CTRL_VS_TSST_ACT_40H_MEMORY_CD4_TCELL_YOUNG_DN	MSigDB_C7	12	196	287	3.61076	1.8708	6.12245	1	3.62842	0.000285159	0.0408835	FAH|HILPDA|HPRT1|KIF4A|PGAM1|POLA1|PRDX4|SLC25A5|SMC1A|TPI1|UBL4A|YWHAH
Secreted	UniProt-Keyword	8	1212	287	22.3277	4.49585	0.660066	0	-3.62848	0.0002851	0.0408835	AFM|ALCAM|ENOX2|F8|FAM3A|HILPDA|PDZD11|SPINK1
GSE32901_NAIVE_VS_TH17_ENRICHED_CD4_TCELL_DN	MSigDB_C7	11	169	287	3.11336	1.73869	6.50888	1	3.61392	0.000301605	0.0430677	ACSL4|AMMECR1|ATRX|EIF1AX|EMD|HACD2|MOSPD1|PHF6|RLIM|SMS|TRMT2B
MODULE_151	MSigDB_C4	14	257	287	4.73451	2.13797	5.44747	1	3.61135	0.00030461	0.0433228	BCAP31|COX7B|HPRT1|LDHA|MAGT1|NDUFA1|PKM|PRDX4|PSMD10|RPL36A|SLC25A5|TPI1|UXT|VBP1
MIR297	MSigDB_C3	9	117	287	2.1554	1.44912	7.69231	1	3.60389	0.000313488	0.0444078	ABCC4|ALG13|AMMECR1|APOOL|FAM120C|FMR1|TAF9B|ZFX|ZNF280D
MMS_MOUSE_LYMPH_HIGH_4HRS_UP	MSigDB_C2	5	33	287	0.607934	0.771692	15.1515	1	3.59968	0.000318603	0.0447757	HMGB3|PGRMC1|RBBP7|TXNRD1|VBP1
cellular response to hydroxyurea [GoID:GO:0072711; evidenceTypes:IDA|IEA|IMP|ISS]	GeneOntology_BP	3	8	287	0.147378	0.38026	37.5	1	3.5957	0.000323518	0.0452875	ATRX|FMR1|NSMCE3
nucleus [GoID:GO:0005634; evidenceTypes:HDA|IBA|IC|IDA|IEA|IGI|IMP|IPI|ISS|NAS|TAS]	GeneOntology_CC	143	6202	287	114.255	8.21629	2.30571	1	3.59079	0.000329682	0.0459693	AHRR|AIFM1|ALDOA|AMMECR1|ANKRD37|APEX2|ARMCX3|ATP7A|ATRX|BCLAF3|BNIP3|BRCC3|BRWD3|BTK|C14ORF39|CCDC22|CCNQ|CENPI|CETN2|CHM|CSTF2|CUL4B|CXORF56|DCAF4|DDX3X|DENND2C|DIAPH2|DYNLT3|EBP|EIF2S3|ELF4|EMD|ENO1|F8A2|FAM120C|FAM50A|FMR1|FUNDC2|GAPDH|GEMIN8|GLE1|GNL3L|GPKOW|GSTP1|HDAC8|HILPDA|HMGB3|HTATSF1|IDH3G|IKBKG|IRAK1|KDM6A|KIF4A|LAGE3|LAS1L|LDHA|LNPK|LRRC32|MAGED1|MAGED2|MAGEE1|MAGEH1|MBNL3|MEAK7|MECP2|MED14|MORC4|MORF4L2|MOSPD1|NAA10|NARF|NKAP|NKRF|NONO|NSMCE3|NUP62CL|NXT2|OSBPL8|PDHA1|PFKP|PHF6|PIN4|PIP5K1A|PKM|POLA1|PQBP1|PRDX4|PSMD10|RBBP7|RBM3|RBM41|RBMX2|RLF|RLIM|RNF113A|RP2|RPS6KA3|RRAGB|SASH3|SH3BGRL|SLC25A5|SLC2A1|SLC35A2|SLX1A|SMC1A|SPIN2B|STAC3|STAG2|SUV39H1|SYAP1|TAF1|TAF9B|TCEAL8|THOC2|TPI1|TRIP11|TSR2|TXLNG|TXNRD1|UBE2A|UBL4A|UBQLN2|UPF3B|UPRT|USP9X|UTP14A|UTP14C|UXT|VBP1|WDR13|XIAP|ZBTB33|ZFX|ZHX3|ZNF182|ZNF280C|ZNF280D|ZNF41|ZNF674|ZNF786|ZRSR2|ZXDA|ZXDB
GSE13522_CTRL_VS_T_CRUZI_Y_STRAIN_INF_SKIN_BALBC_MOUSE_UP	MSigDB_C7	9	118	287	2.17382	1.45525	7.62712	1	3.5874	0.000333997	0.0462085	AK4|ENO1|F8|LDHA|PKM|SLC2A1|TPI1|TSR2|TXNRD1
integral component of mitochondrial outer membrane [GoID:GO:0031307; evidenceTypes:IBA|IDA|IEA|ISS]	GeneOntology_CC	4	19	287	0.350022	0.585813	21.0526	1	3.57413	0.000351397	0.0482405	ARMCX3|BNIP3|FUNDC1|FUNDC2
COATES_MACROPHAGE_M1_VS_M2_DN	MSigDB_C2	7	72	287	1.3264	1.13843	9.72222	1	3.57183	0.000354496	0.0484787	AK4|ALDOC|ANKRD37|BNIP3|FAM199X|HILPDA|SLC2A1
ZHONG_SECRETOME_OF_LUNG_CANCER_AND_FIBROBLAST	MSigDB_C2	9	120	287	2.21067	1.46744	7.5	1	3.55474	0.000378348	0.0507643	ALDOA|ENO1|GSTP1|HPRT1|LDHA|PGK1|PKM|TPI1|YWHAH
EWSR1_TARGET_GENES	MSigDB_C3	2	655	287	12.0666	3.36853	0.305344	0	-3.55522	0.000377666	0.0507643	GEMIN8|RLIM
TRAVAGLINI_LUNG_BASOPHIL_MAST_2_CELL	MSigDB_C8	20	463	287	8.52949	2.85027	4.31965	1	3.55128	0.000383368	0.0512444	ACSL4|ALG13|ANKRD37|ARHGEF6|ARMCX3|BTK|DDX3X|DYNLT3|EIF1AX|EMD|FAH|FUNDC2|HILPDA|IDS|MAGED2|MORF4L2|OSBPL8|PIGA|SYAP1|XIST
MIR664B_3P	MSigDB_C3	19	431	287	7.93998	2.75292	4.40835	1	3.52894	0.00041722	0.0553533	ALCAM|AP1S2|BRCC3|CHM|CMC4|CUL4B|HDAC8|HOOK3|KIF4A|MBNL3|MBTPS2|MCTS1|OSBPL8|PRPS1|RPS6KA3|STAG2|YIPF6|ZFX|ZNF280C
MENSE_HYPOXIA_UP	MSigDB_C2	8	97	287	1.78696	1.32031	8.24742	1	3.52636	0.000421315	0.0554825	ALDOC|ANKRD37|BNIP3|ENO2|HILPDA|PFKFB4|PGK1|PPFIA4
chr19p13	MSigDB_C1	0	412	287	7.58996	2.69325	0	0	-3.52436	0.000424503	0.0556961
intrinsic component of mitochondrial outer membrane [GoID:GO:0031306; evidenceTypes:IBA|IDA|IEA|ISS]	GeneOntology_CC	4	20	287	0.368445	0.601012	20	1	3.51916	0.000432917	0.0565911	ARMCX3|BNIP3|FUNDC1|FUNDC2
anatomical structure formation involved in morphogenesis [GoID:GO:0048646; evidenceTypes:IBA|IC|IDA|IEA|IEP|IGI|IMP|ISS|NAS|TAS]	GeneOntology_BP	5	928	287	17.0958	3.9727	0.538793	0	-3.51582	0.000438397	0.0570976	ATP7A|MECP2|PGK1|PKM|TXNRD1
KIM_ALL_DISORDERS_CALB1_CORR_UP	MSigDB_C2	21	505	287	9.30323	2.97261	4.15842	1	3.50614	0.000454657	0.0589993	ALDOA|ARHGEF9|BNIP3|CETN2|ENO2|HPRT1|MAGED1|MORF4L2|NONO|PFKP|PGK1|PGRMC1|PKM|PRPS1|SLC9A6|SYNGR3|SYT11|TSR2|UBE2A|UBQLN2|VAMP7
MODULE_377	MSigDB_C4	3	9	287	0.1658	0.403314	33.3333	1	3.49242	0.000478671	0.0616653	ENO1|ENO2|LDHA
response to hydroxyurea [GoID:GO:0072710; evidenceTypes:IDA|IEA|IMP|ISS]	GeneOntology_BP	3	9	287	0.1658	0.403314	33.3333	1	3.49242	0.000478671	0.0616653	ATRX|FMR1|NSMCE3
MIR579_3P	MSigDB_C3	19	436	287	8.03209	2.76839	4.3578	1	3.49136	0.000480569	0.0616863	ALCAM|AP1S2|BRCC3|CHM|CMC4|CUL4B|HDAC8|HOOK3|KIF4A|MBNL3|MBTPS2|MCTS1|OSBPL8|PRPS1|RPS6KA3|STAG2|YIPF6|ZFX|ZNF280C
ELVIDGE_HIF1A_AND_HIF2A_TARGETS_DN	MSigDB_C2	8	99	287	1.8238	1.33377	8.08081	1	3.4897	0.000483566	0.061721	AK4|ALDOC|BNIP3|ENO2|HILPDA|PGK1|PPFIA4|SLC2A1
ZBED5_TARGET_GENES	MSigDB_C3	4	832	287	15.3273	3.77391	0.480769	0	-3.48929	0.000484311	0.061721	ALDOA|HAUS7|TRAF3IP1|ZNF786
BLUM_RESPONSE_TO_SALIRASIB_DN	MSigDB_C2	16	335	287	6.17145	2.43472	4.77612	1	3.47962	0.00050212	0.063762	EBP|ENO1|HMGB3|KIF4A|LDHA|MED14|NARF|PGAM1|PKM|POLA1|PRPS1|RBBP7|SMC1A|SUV39H1|TPI1|ZBTB33
KIM_BIPOLAR_DISORDER_OLIGODENDROCYTE_DENSITY_CORR_UP	MSigDB_C2	24	620	287	11.4218	3.28114	3.87097	1	3.4761	0.00050876	0.0640383	ALCAM|ALDOA|ALDOC|CETN2|ENO1|ENO2|GDI1|HSD17B10|IGBP1|IRAK1|MAGED1|NDUFA1|NONO|PGK1|PGRMC1|PKM|PSMD10|SSR4|SYNGR3|SYT11|TIMM17B|TPI1|UTP14C|VBP1
LOPEZ_MBD_TARGETS	MSigDB_C2	30	852	287	15.6957	3.81641	3.52113	1	3.47561	0.000509699	0.0640383	ALDOA|CCDC22|CD99L2|CETN2|DDX3X|EIF1AX|ELF4|ENO1|ENOX2|EOLA2|FAH|FAM3A|FTSJ1|GLE1|GSTP1|HPRT1|IDH3G|IRAK1|LDHA|MCTS1|MTM1|PDHA1|PKM|RAB9A|RNF113A|SLC2A1|THOC2|TXNRD1|UBE2A|WDR45
biological adhesion [GoID:GO:0022610; evidenceTypes:HDA|HMP|IBA|IC|IDA|IEA|IEP|IGI|IMP|IPI|ISS|NAS|TAS]	GeneOntology_BP	8	1167	287	21.4987	4.4185	0.685518	0	-3.47169	0.000517197	0.0646377	ALCAM|CD99L2|EPB41L4B|IRAK1|LRRC32|NKAP|PIP5K1A|SASH3
purine nucleotide biosynthetic process [GoID:GO:0006164; evidenceTypes:IBA|IC|IDA|IEA|IGI|IMP|ISS|NAS|TAS]	GeneOntology_BP	10	152	287	2.80018	1.64983	6.57895	1	3.47122	0.000518105	0.0646377	ACSL4|AK4|ALDOA|ENO1|HACD2|HPRT1|PDHA1|PRPS1|PRPS2|TAZ
Rab protein signal transduction [GoID:GO:0032482; evidenceTypes:IBA|IDA|IEA|IEP|ISS]	GeneOntology_BP	4	21	287	0.386867	0.615835	19.0476	1	3.4666	0.000527078	0.0655272	GDI1|RAB39B|RAB9A|RAB9B
intracellular membrane-bounded organelle [GoID:GO:0043231; evidenceTypes:HDA|IBA|IC|IDA|IEA|IGI|IMP|IPI|ISS|NAS|TAS]	GeneOntology_CC	206	9737	287	179.377	8.12589	2.11564	1	3.46366	0.000532888	0.0660187	ABCB7|ABCC4|ACSL4|AHRR|AIFM1|AK4|ALDOA|ALDOC|ALG13|AMMECR1|ANKRD37|AP1S2|APEX2|APOOL|ARMCX3|ARMCX6|ATP11C|ATP7A|ATRX|BCAP31|BCLAF3|BNIP3|BRCC3|BRWD3|BTK|C14ORF39|C1GALT1C1|CCDC22|CCNQ|CENPI|CETN2|CHM|CMC4|COX7B|CSTF2|CUL4B|CXORF56|DCAF4|DDX3X|DENND2C|DIAPH2|DYNLT3|EBP|EIF2S3|ELF4|EMD|ENO1|F8|F8A2|FAM120C|FAM50A|FMR1|FUNDC1|FUNDC2|GAPDH|GDI1|GEMIN8|GLE1|GNL3L|GPKOW|GSTP1|HACD2|HCCS|HDAC8|HILPDA|HMGB3|HOOK3|HSD17B10|HTATSF1|IDH3G|IDS|IKBKG|IRAK1|KDM6A|KIF4A|LAGE3|LAS1L|LDHA|LNPK|LRRC32|MAGED1|MAGED2|MAGEE1|MAGEH1|MAGT1|MBNL3|MBTPS2|MEAK7|MECP2|MED14|MMGT1|MORC4|MORF4L2|MOSPD1|MOSPD2|MTM1|NAA10|NARF|NDUFA1|NDUFB11|NKAP|NKRF|NONO|NSDHL|NSMCE3|NUP62CL|NXT2|OSBPL8|PDHA1|PET117|PEX11A|PFKP|PGAM1|PGRMC1|PHF6|PIGA|PIN4|PIP5K1A|PKM|PNPLA4|POLA1|PQBP1|PRDX4|PRICKLE3|PSMD10|RAB39B|RAB9A|RAB9B|RAP2C|RBBP7|RBM3|RBM41|RBMX2|RLF|RLIM|RNF113A|RP2|RPGR|RPL36A|RPS6KA3|RRAGB|SASH3|SAYSD1|SH3BGRL|SLC25A14|SLC25A43|SLC25A5|SLC2A1|SLC2A5|SLC35A2|SLC9A6|SLX1A|SMC1A|SNX12|SPIN2B|SSR4|STAC3|STAG2|STK26|SUV39H1|SYAP1|SYNGR3|SYT11|TAB3|TAF1|TAF9B|TAZ|TCEAL8|THOC2|TIMM17B|TIMM8A|TMLHE|TPI1|TRIP11|TSR2|TXLNG|TXNRD1|UBE2A|UBL4A|UBQLN2|UPF3B|UPRT|USP9X|UTP14A|UTP14C|UXT|VAMP7|VBP1|VMA21|WDR13|WDR44|XIAP|XPR1|YIPF6|ZBTB33|ZFX|ZHX3|ZNF182|ZNF280C|ZNF280D|ZNF41|ZNF674|ZNF786|ZRSR2|ZXDA|ZXDB
MIR548E_5P	MSigDB_C3	25	660	287	12.1587	3.3808	3.78788	1	3.46266	0.000534868	0.066034	AK4|ARHGEF9|BCLAF3|BRWD3|CSTF2|FAM199X|FMR1|KDM6A|LNPK|MAGT1|MECP2|OSBPL8|PHF6|PIGA|POLA1|RAB9B|RAP2C|RLIM|SH3BGRL|STK26|TAF1|TRIP11|TXLNG|ZHX3|ZNF280D
GABP_B	MSigDB_C3	13	241	287	4.43976	2.07143	5.39419	1	3.45744	0.000545339	0.0667691	ATP7A|BRCC3|FAM219A|GNL3L|IDH3G|KIF4A|MAGED2|MTCP1|PDZD11|PHF6|RPS6KA3|SSR4|SUV39H1
LHX9_TARGET_GENES	MSigDB_C3	8	1163	287	21.4251	4.41154	0.687876	0	-3.45762	0.000544976	0.0667691	ALDOA|COX7B|EBP|GEMIN8|LDHA|PGK1|TXNRD1|ZFX
SALL4_TARGET_GENES	MSigDB_C3	12	1473	287	27.136	4.91112	0.814664	0	-3.45689	0.000546456	0.0667691	BNIP3|EMD|GSPT2|MORF4L2|PFKFB4|PGAM1|PKM|PPFIA4|SNX12|TRAF3IP1|ZNF280C|ZNF280D
BRACHAT_RESPONSE_TO_CAMPTOTHECIN_DN	MSigDB_C2	5	37	287	0.681623	0.817019	13.5135	1	3.45464	0.00055103	0.0670973	AK4|ALDOA|ENO1|GAPDH|SASH3
cell adhesion [GoID:GO:0007155; evidenceTypes:HDA|HMP|IBA|IC|IDA|IEA|IEP|IGI|IMP|IPI|ISS|NAS|TAS]	GeneOntology_BP	8	1161	287	21.3882	4.40805	0.689061	0	-3.45057	0.000559398	0.0678838	ALCAM|CD99L2|EPB41L4B|IRAK1|LRRC32|NKAP|PIP5K1A|SASH3
SUMO1_TARGET_GENES	MSigDB_C3	3	727	287	13.393	3.54028	0.412655	0	-3.43988	0.000581977	0.0703836	GSTP1|MBTPS2|SMC1A
GROSS_HYPOXIA_VIA_HIF1A_DN	MSigDB_C2	8	102	287	1.87907	1.3537	7.84314	1	3.43583	0.000590741	0.0712014	ATP7A|BNIP3|CMC4|ENO1|ENO2|GAPDH|HILPDA|SLC2A1
HAY_BONE_MARROW_STROMAL	MSigDB_C8	2	627	287	11.5507	3.29884	0.318979	0	-3.43264	0.000597733	0.0718007	DMD|EPB41L4B
Rapamycin_BJAB_down (PMID:12101249)	SignatureDB	12	214	287	3.94236	1.95367	5.60748	1	3.41866	0.000629308	0.075339	BCAP31|BTK|COX7B|DDX3X|EBP|HCCS|HSD17B10|LRRC32|MORF4L2|NAA10|PGK1|PUDP
GRADE_COLON_AND_RECTAL_CANCER_UP	MSigDB_C2	14	277	287	5.10296	2.21815	5.05415	1	3.41234	0.00064407	0.0768475	HILPDA|IRAK1|LDHA|MAGED2|MBTPS2|NAA10|NONO|PKM|PRDX4|RLIM|SYAP1|TPI1|USP9X|VBP1
fructose 1,6-bisphosphate metabolic process [GoID:GO:0030388; evidenceTypes:IBA|IDA]	GeneOntology_BP	3	10	287	0.184222	0.425117	30	1	3.39973	0.000674513	0.0802107	ALDOA|ALDOC|PFKP
GSE41867_MEMORY_VS_EXHAUSTED_CD8_TCELL_DAY30_LCMV_DN	MSigDB_C7	11	186	287	3.42654	1.82304	5.91398	1	3.39815	0.000678424	0.0804068	ALDOC|HACD2|MAGED1|NARF|NDUFA1|PGK1|PGRMC1|PRDX4|SSR4|TXLNG|UBE2A
cytosol [GoID:GO:0005829; evidenceTypes:HDA|IBA|IC|IDA|IEA|IGI|IMP|IPI|ISS|NAS|TAS]	GeneOntology_CC	111	4636	287	85.4055	7.67393	2.39431	1	3.3959	0.000684024	0.0805336	AHRR|AIFM1|ALDOA|ALDOC|ANKRD37|AP1S2|ARHGEF6|ARHGEF9|ARMCX3|ATP7A|BCAP31|BRCC3|BTK|CCDC22|CENPI|CETN2|CHM|CUL4B|DDX3X|DIAPH2|DMD|DOCK11|EIF1AX|EIF2S3|EMD|ENO1|ENO2|ENOX2|EPB41L4B|FAH|FMR1|FTSJ1|GAPDH|GDI1|GEMIN8|GLE1|GNL3L|GSPT2|GSTP1|HAUS7|HILPDA|HOOK3|HPRT1|IGBP1|IKBKG|IRAK1|KIF4A|LAS1L|LDHA|MAGED2|MCTS1|MEAK7|MECP2|MTM1|MTMR1|NAA10|NKAP|NSMAF|NXT2|OSBPL8|OTUD5|PDZD11|PFKFB4|PFKP|PGAM1|PGK1|PIP5K1A|PKM|PNPLA4|POLA1|PPFIA4|PRDX4|PRPS1|PSMD10|PUDP|RAB9A|RAB9B|RAP2C|RBBP7|RLIM|RPL36A|RPS6KA3|RRAGB|SLC2A1|SMC1A|SMS|SNX12|SPIN2B|STAC3|STAG2|STK26|SULT1A4|SYAP1|TAB3|TPI1|TXLNG|TXNRD1|UBE2A|UBL4A|UBQLN2|UPF3B|UPRT|USP9X|UTP14A|UTP14C|VBP1|WDR44|WDR45|XIAP|YWHAH|ZBTB33
monosaccharide metabolic process [GoID:GO:0005996; evidenceTypes:IBA|IC|IDA|IEA|IGI|IMP|ISS|NAS|TAS]	GeneOntology_BP	12	216	287	3.9792	1.96265	5.55556	1	3.39624	0.000683194	0.0805336	ALDOA|ALDOC|ENO1|FAM3A|GAPDH|PDHA1|PFKFB4|PFKP|PGK1|SLC2A1|SLC35A2|TPI1
FAN_OVARY_CL10_PUTATIVE_EARLY_ATRESIA_GRANULOSA_CELL	MSigDB_C8	13	247	287	4.55029	2.09665	5.26316	1	3.39493	0.000686459	0.0805536	ALDOA|GAPDH|GSTP1|MAGED2|NDUFA1|NDUFB11|PHF6|PKM|RPL36A|SLC25A5|SMS|TCEAL8|TPI1
BUSSLINGER_DUODENAL_TRANSIT_AMPLIFYING_CELLS	MSigDB_C8	9	131	287	2.41331	1.53267	6.87023	1	3.38269	0.000717794	0.0836783	ALDOA|COX7B|ENO1|GAPDH|GSTP1|NDUFA1|RBM3|SLC25A5|TPI1
MARTORIATI_MDM4_TARGETS_FETAL_LIVER_UP	MSigDB_C2	12	218	287	4.01605	1.97159	5.50459	1	3.37398	0.000740894	0.0858086	AK4|ANKRD37|BNIP3|EIF2S3|ENO1|EOLA1|HILPDA|HPRT1|LAGE3|LRRC32|PFKP|PGK1
HSIAO_HOUSEKEEPING_GENES	MSigDB_C2	15	314	287	5.78458	2.3588	4.77707	1	3.37204	0.000746138	0.0861353	ALDOA|BCAP31|CETN2|ENO1|GAPDH|GSTP1|IRAK1|LDHA|MORF4L2|NONO|PGAM1|PGK1|RPL36A|SLC25A5|YWHAH
CASORELLI_ACUTE_PROMYELOCYTIC_LEUKEMIA_DN	MSigDB_C2	24	638	287	11.7534	3.32643	3.76176	1	3.36684	0.000760338	0.0874905	ABCC4|AIFM1|ALDOA|ALDOC|BCAP31|EBP|EIF2S3|ENO1|ENO2|GAPDH|HMGB3|KIF4A|LDHA|NONO|NSDHL|PFKP|PGK1|PIN4|PRDX4|SMS|TPI1|TSR2|UTP14A|YWHAH
Epilepsy	UniProt-Keyword	11	189	287	3.4818	1.8375	5.82011	1	3.36174	0.00077452	0.0888349	ALG13|ARHGEF9|EIF2S3|LAGE3|LNPK|PHF6|PIGA|SLC2A1|SLC35A2|SLC9A6|SMC1A
KAAB_FAILED_HEART_VENTRICLE_DN	MSigDB_C2	5	40	287	0.736889	0.849414	12.5	1	3.35446	0.000795208	0.0906231	EBP|IRAK1|LDHA|PQBP1|RAB9A
MIR8054	MSigDB_C3	14	283	287	5.21349	2.24161	4.947	1	3.35489	0.000793972	0.0906231	ABCC4|ATRX|BCLAF3|BNIP3|FMR1|GSPT2|MTCP1|RAB9B|RPGR|SLC9A6|TAB3|TCEAL8|TRIP11|UBE2A
purine-containing compound biosynthetic process [GoID:GO:0072522; evidenceTypes:IBA|IC|IDA|IEA|IGI|IMP|ISS|NAS|TAS]	GeneOntology_BP	10	161	287	2.96598	1.69748	6.21118	1	3.34902	0.000810972	0.0921243	ACSL4|AK4|ALDOA|ENO1|HACD2|HPRT1|PDHA1|PRPS1|PRPS2|TAZ
magnesium ion binding [GoID:GO:0000287; evidenceTypes:IBA|IDA|IEA|IMP|ISS|NAS|TAS]	GeneOntology_MF	11	191	287	3.51865	1.84708	5.75916	1	3.33773	0.000844661	0.0950404	ATP11C|ENO1|ENO2|HPRT1|IDH3G|PKM|PRPS1|PRPS2|RP2|RPS6KA3|STK26
cytoplasmic translation [GoID:GO:0002181; evidenceTypes:IBA|IC|IDA|IEA|IMP|ISS|TAS]	GeneOntology_BP	7	83	287	1.52905	1.22187	8.43373	1	3.33876	0.000841528	0.0950404	EIF2S3|FMR1|FTSJ1|GSPT2|MCTS1|PKM|RPL36A
ELVIDGE_HYPOXIA_UP	MSigDB_C2	10	162	287	2.9844	1.70269	6.17284	1	3.33579	0.000850575	0.0954039	AK4|ALDOC|BNIP3|ENO2|HILPDA|PFKP|PGK1|PPFIA4|RLF|SLC2A1
transmembrane receptor protein tyrosine kinase signaling pathway [GoID:GO:0007169; evidenceTypes:IBA|IC|IDA|IEA|IGI|IMP|IPI|ISS|NAS|TAS]	GeneOntology_BP	1	499	287	9.1927	2.95548	0.200401	0	-3.33395	0.00085621	0.0957339	OSBPL8
BENPORATH_PRC2_TARGETS	MSigDB_C2	0	375	287	6.90834	2.5726	0	0	-3.33274	0.000859951	0.0958508
mitochondrion organization [GoID:GO:0007005; evidenceTypes:HMP|IBA|IC|IDA|IEA|IGI|IMP|ISS|NAS|TAS]	GeneOntology_BP	19	458	287	8.43738	2.83531	4.14847	1	3.32995	0.000868624	0.0962143	AIFM1|APOOL|ARMCX3|ATP7A|BCAP31|BNIP3|FUNDC1|FUNDC2|HSD17B10|MTM1|NDUFA1|NDUFB11|PET117|PSMD10|SLC25A5|TAZ|TIMM17B|TIMM8A|WDR45
ATF6_TARGET_GENES	MSigDB_C3	5	878	287	16.1747	3.87078	0.569476	0	-3.32208	0.000893488	0.0986611	CUL4B|GLE1|LDHA|MORF4L2|ZNF280D
LI_DCP2_BOUND_MRNA	MSigDB_C2	7	84	287	1.54747	1.22917	8.33333	1	3.31887	0.000903837	0.0994949	ENO1|FAM50A|HSD17B10|IDH3G|NAA10|NARF|WDR45

### Sheet: M14
Gene Signature	GeneSet	Overlapping	GeneSetSize	DiffExpGenes	randomAvg	randomSD	%Overlap	Enriched	Zscore	probability	FDR	EnrichedGenes
chr7q22	MSigDB_C1	30	116	169	1.25836	1.11154	25.8621	1	12.0513	1.90844e-33	1.69641e-29	ALKBH4|AP1S1|AP4M1|ARMC10|ARPC1A|BUD31|C7ORF61|CNPY4|COG5|COPS6|CPSF4|DNAJC2|DUS4L|FIS1|LAMTOR4|MIR4467|ORC5|PMPCB|PMS2P1|POLR2J|POP7|PPP1R35|PRKRIP1|PUS7|RINT1|ZKSCAN5|ZNF3|ZNF789|ZNHIT1|ZSCAN21
chr7q11	MSigDB_C1	15	85	169	0.922075	0.952446	17.6471	1	7.67263	1.68499e-14	5.99115e-11	ABHD11|BCL7B|BUD23|DTX2P1-UPK3BP1-PMS2P11|PMS2P2|PMS2P3|PMS2P5|PMS2P8|PMS2P9|RCC1L|STAG3L1|STYXL1|TBL2|VKORC1L1|ZNF92
chr7p22	MSigDB_C1	12	59	169	0.640028	0.794184	20.339	1	7.0954	1.28976e-12	3.82155e-09	AIMP2|CCZ1B|EIF2AK1|EIF3B|MRM2|NUDT1|PMS2|PRKAR1B-AS1|PSMG3|RSPH10B|SUN1|ZFAND2A
chr7p11	MSigDB_C1	6	10	169	0.108479	0.327476	60	1	6.29772	3.02062e-10	6.80796e-07	CCT6A|CHCHD2|LANCL2|MRPS17|PSPH|SEC61G
Glycoprotein	UniProt-Keyword	4	2767	169	30.0162	4.94154	0.144561	0	-6.29553	3.06354e-10	6.80796e-07	NUP42|PLA2G10|SLC2A11|TMEFF2
chr7p15	MSigDB_C1	9	42	169	0.455613	0.670436	21.4286	1	6.20384	5.51023e-10	1.13671e-06	C7ORF31|CBX3|CYCS|HOXA1|KLHL7|MALSU1|NUP42|SKAP2|TOMM7
NIKOLSKY_BREAST_CANCER_7Q21_Q22_AMPLICON	MSigDB_C2	10	58	169	0.62918	0.78745	17.2414	1	6.19701	5.75452e-10	1.13671e-06	ARPC1A|ASNS|BUD31|CPSF4|SDHAF3|SEM1|SLC25A13|VPS50|ZKSCAN5|ZNF789
chr7p21	MSigDB_C1	7	26	169	0.282046	0.527768	26.9231	1	5.75566	8.63063e-09	1.39487e-05	BZW2|MIOS|NDUFA4|PHF14|POLR1F|RPA3|SNX13
Signal	UniProt-Keyword	3	2162	169	23.4532	4.46997	0.13876	0	-5.51035	3.58126e-08	4.54769e-05	CNPY4|PLA2G10|TMEFF2
LOCKWOOD_AMPLIFIED_IN_LUNG_CANCER	MSigDB_C2	14	203	169	2.20213	1.46629	6.89655	1	5.46932	4.51754e-08	5.08329e-05	ALKBH4|CCT6A|CDK5|COPS6|LANCL2|LSM8|MRM2|MRPS17|NUDT1|POLR2J|SEC61G|YKT6|ZNF3|ZSCAN21
ZNF711_TARGET_GENES	MSigDB_C3	39	1423	169	15.4366	3.72496	2.74069	1	5.47377	4.40565e-08	5.08329e-05	AP1S1|ARMC10|BUD23|CCDC57|CCT6A|CDK5|CFAP70|CHCHD2|CHCHD3|CNPY4|COG5|DIS3L|DLD|DNAJC2|DUS4L|EIF3B|NDUFB2|NUP42|ORC5|PCBD2|PMS2P3|PPP1R35|PSMG3|PSPH|RINT1|RPL27A|RPLP2|RPS11|SDHAF3|SEC61G|SEM1|SLC25A25|SSBP1|STYXL1|SUN1|TBL2|ZFAND2A|ZNF3|ZNF92
mismatch repair complex [GoID:GO:0032300; evidenceTypes:IBA]	GeneOntology_CC	5	11	169	0.119327	0.343449	45.4545	1	5.41278	6.20542e-08	6.50696e-05	PMS2|PMS2P1|PMS2P2|PMS2P3|PMS2P5
MutLalpha complex [GoID:GO:0032389; evidenceTypes:IBA]	GeneOntology_CC	4	5	169	0.0542397	0.231598	80	1	5.40101	6.62679e-08	6.73206e-05	PMS2|PMS2P1|PMS2P2|PMS2P5
Cell membrane	UniProt-Keyword	4	2180	169	23.6485	4.48553	0.183486	0	-5.1917	2.08378e-07	0.000189977	CDK5|LANCL2|RABAC1|SLC2A11
mismatch repair [GoID:GO:0006298; evidenceTypes:IBA|IDA|IMP|NAS|TAS]	GeneOntology_BP	6	29	169	0.31459	0.557331	20.6897	1	4.99912	5.75912e-07	0.000499442	PMS2|PMS2P1|PMS2P2|PMS2P3|PMS2P5|RPA3
NIKOLSKY_BREAST_CANCER_7P22_AMPLICON	MSigDB_C2	6	31	169	0.336286	0.576192	19.3548	1	4.91745	8.76769e-07	0.000724986	EIF3B|MRM2|NUDT1|PSMG3|SUN1|ZFAND2A
signaling [GoID:GO:0023052; evidenceTypes:HDA|HMP|IBA|IC|IDA|IEA|IEP|IGI|IMP|IPI|ISS|NAS|TAS]	GeneOntology_BP	23	4530	169	49.1412	5.87165	0.507726	0	-4.81026	1.50734e-06	0.00121807	APPL1|ARMC10|BCL2L11|BCL7B|BUD31|CDK5|CUL1|FIS1|GGCT|IK|LAMTOR4|LANCL2|LMBR1|MALT1|MIOS|PLA2G10|RHBDL1|RINT1|SKAP2|SNX13|STYXL1|TBL2|TRIAP1
cell surface receptor signaling pathway [GoID:GO:0007166; evidenceTypes:HDA|IBA|IC|IDA|IEA|IEP|IGI|IMP|IPI|ISS|NAS|TAS]	GeneOntology_BP	5	2111	169	22.9	4.42532	0.236855	0	-4.71963	2.36276e-06	0.00186689	APPL1|BCL2L11|BCL7B|CDK5|MALT1
SETX_TARGET_GENES	MSigDB_C3	38	1610	169	17.4652	3.93591	2.36025	1	4.6766	2.91668e-06	0.00216053	ADAT1|AIMP2|AP4M1|ARPC1A|ASB16-AS1|ASNS|BUD31|C1ORF35|CHCHD2|CPSF4|CYCS|CYREN|DLD|DNAJC2|EIF3B|IK|LAMTOR4|LINC02210|MRM2|MVD|NRSN2-AS1|NUDT1|NUP42|PMPCB|PMS2|PMS2P3|POLR1F|RBM4B|RCC1L|SEC61G|SEM1|SLC2A11|SSBP1|TRIAP1|UTP6|YKT6|ZNF3|ZNF34
regulation of multicellular organismal process [GoID:GO:0051239; evidenceTypes:IBA|IC|IDA|IEA|IEP|IGI|IMP|ISS|NAS|TAS]	GeneOntology_BP	5	2092	169	22.6939	4.40847	0.239006	0	-4.68091	2.85603e-06	0.00216053	APPL1|BCL2L11|CDK5|MALT1|STMP1
Williams-Beuren syndrome	UniProt-Keyword	5	23	169	0.249503	0.496435	21.7391	1	4.60793	4.067e-06	0.00267789	ABHD11|BCL7B|BUD23|RCC1L|TBL2
chr7q21	MSigDB_C1	7	63	169	0.68342	0.820558	11.1111	1	4.5573	5.18153e-06	0.0032899	ASNS|DBF4|SDHAF3|SEM1|SLC25A13|SLC25A40|VPS50
protein-containing complex [GoID:GO:0032991; evidenceTypes:HDA|IBA|IC|IDA|IEA|IGI|IMP|IPI|ISS|NAS|TAS]	GeneOntology_CC	73	4246	169	46.0603	5.7572	1.71927	1	4.5483	5.40822e-06	0.00331542	AIMP2|AP1S1|AP4M1|ARPC1A|BCL2L11|BUD31|CBX3|CCT6A|CCZ1B|CDK5|CFAP70|CHCHD3|COG5|COPG2|COPS6|CPSF4|CUL1|DBF4|DCAF10|DIS3L|DLD|EIF3B|FIS1|H2AZ2|H3-3A|HPS3|IK|ING3|KLHL7|LAMTOR4|LSM8|MALT1|MAP11|MIOS|MPP6|MRPS17|MRPS33|NDUFA4|NDUFB2|NUP42|ORC5|PHF14|PMPCB|PMS2|PMS2P1|PMS2P2|PMS2P3|PMS2P5|POLR1F|POLR2J|POP7|PRKRIP1|PSMG3|RALY|RBM4B|RINT1|RPA3|RPL26L1|RPL27A|RPLP2|RPS11|SEC61G|SEM1|ST13|STAG3L1|SUN1|TOMM7|TRIAP1|UTP6|VPS50|YKT6|ZFAND2A|ZNHIT1
DODD_NASOPHARYNGEAL_CARCINOMA_DN	MSigDB_C2	33	1336	169	14.4928	3.62037	2.47006	1	4.53077	5.8768e-06	0.00354162	AIMP2|ASNS|BCL2L11|BZW2|CBX3|CCT6A|CHCHD3|CPSF4|CUL1|CYCS|DBF4|DNAJC2|EIF3B|GGCT|LMBR1|LSM8|MALSU1|MRM2|MRPS17|NUDT1|NUP42|ORC5|PHF14|PMS2|PSPH|PUS7|RINT1|SLC25A13|SLC25A40|SSBP1|TRIAP1|UTP6|ZNF92
cell communication [GoID:GO:0007154; evidenceTypes:HDA|HMP|IBA|IC|IDA|IEA|IEP|IGI|IMP|IPI|ISS|NAS|TAS]	GeneOntology_BP	25	4570	169	49.5751	5.88683	0.547046	0	-4.49216	7.05043e-06	0.00410959	APPL1|ARMC10|ASNS|BCL2L11|BCL7B|BUD31|CDK5|CUL1|FIS1|GGCT|IK|LAMTOR4|LANCL2|LMBR1|MALT1|MIOS|NUDT1|PLA2G10|RHBDL1|RINT1|SKAP2|SNX13|STYXL1|TBL2|TRIAP1
signal transduction [GoID:GO:0007165; evidenceTypes:HDA|HMP|IBA|IC|IDA|IEA|IEP|IGI|IMP|IPI|ISS|NAS|TAS]	GeneOntology_BP	22	4182	169	45.3661	5.72976	0.526064	0	-4.41802	9.96075e-06	0.00553382	APPL1|ARMC10|BCL2L11|BCL7B|BUD31|CDK5|CUL1|FIS1|GGCT|IK|LAMTOR4|LANCL2|LMBR1|MALT1|MIOS|RHBDL1|RINT1|SKAP2|SNX13|STYXL1|TBL2|TRIAP1
cell periphery [GoID:GO:0071944; evidenceTypes:HDA|IBA|IC|IDA|IEA|IGI|IMP|IPI|ISM|ISO|ISS|NAS|RCA|TAS]	GeneOntology_CC	22	4168	169	45.2142	5.72367	0.527831	0	-4.39408	1.11243e-05	0.00608517	ACTR3B|AP1S1|APPL1|CDK5|COPRS|CUL1|DIS3L|KLHL7|LANCL2|LMBR1|MAP11|MPP6|NUDT1|PMS2|RABAC1|RHBDL1|SKAP2|SLC25A13|SLC2A11|SPA17|TMEFF2|YKT6
CAIRO_HEPATOBLASTOMA_CLASSES_UP	MSigDB_C2	19	566	169	6.13993	2.41931	3.35689	1	4.36713	1.25889e-05	0.00678201	ACTR3B|BZW2|CBX3|CCT6A|CHCHD2|COG5|DBF4|EIF3B|GGCT|KLHL7|LANCL2|MRPS33|POP7|PSPH|PUS7|SEC61G|ST13|TBL2|UTP6
somatic hypermutation of immunoglobulin genes [GoID:GO:0016446; evidenceTypes:IBA|IDA|IEA|IMP|ISS|NAS]	GeneOntology_BP	4	15	169	0.162719	0.40101	26.6667	1	4.30608	1.66174e-05	0.00881865	PMS2|PMS2P1|PMS2P2|PMS2P5
STARK_PREFRONTAL_CORTEX_22Q11_DELETION_DN	MSigDB_C2	17	478	169	5.18531	2.2298	3.55649	1	4.2908	1.78034e-05	0.00917415	ABHD11|BUD31|CBX3|CDK5|COPRS|COPS6|CYCS|MRPS17|MVD|NDUFB2|POLR2J|POP7|SDHAF3|ST13|TMEFF2|ZDHHC16|ZNHIT1
somatic diversification of immune receptors via somatic mutation [GoID:GO:0002566; evidenceTypes:IBA|IDA|IEA|IMP|ISS|NAS]	GeneOntology_BP	4	16	169	0.173567	0.414148	25	1	4.24387	2.19694e-05	0.0111592	PMS2|PMS2P1|PMS2P2|PMS2P5
BASSO_B_LYMPHOCYTE_NETWORK	MSigDB_C2	9	141	169	1.52956	1.22449	6.38298	1	4.23245	2.31155e-05	0.011576	AIMP2|ASNS|BUD31|CYCS|DBF4|ORC5|PMS2P1|SEM1|SSBP1
THAP1_TARGET_GENES	MSigDB_C3	36	1632	169	17.7038	3.95959	2.20588	1	4.21243	2.52637e-05	0.0124761	ACTR3B|AP4M1|ASNS|BCL7B|BUD23|C1ORF35|CCDC57|CHCHD2|COG5|COPS6|CPSF4|CYCS|DUS4L|GZF1|KATNAL2|LAMTOR4|LANCL2|MVD|NUP42|PCBD2|PMS2P3|PRKRIP1|RCC1L|RPA3|RPL26L1|RPL27A|RPLP2|RPS11|SDHAF3|SKAP2|SLC25A25|TRIAP1|VPS50|YKT6|ZNF3|ZNHIT1
cell differentiation [GoID:GO:0030154; evidenceTypes:HDA|HMP|IBA|IC|IDA|IEA|IEP|IGI|IMP|ISA|ISS|NAS|TAS]	GeneOntology_BP	14	3073	169	33.3357	5.14505	0.455581	0	-4.15954	3.18891e-05	0.0155322	AIMP2|BCL7B|BZW2|CDK5|DLD|EIF2AK1|MALT1|PLA2G10|PUS7|STYXL1|SUN1|TMEFF2|ZNF3|ZSCAN21
multicellular organismal process [GoID:GO:0032501; evidenceTypes:HDA|HEP|HMP|IBA|IC|IDA|IEA|IEP|IGI|IMP|ISA|ISS|NAS|TAS]	GeneOntology_BP	33	5225	169	56.6805	6.10445	0.631579	0	-4.12213	3.75385e-05	0.0177962	AIMP2|APPL1|ASNS|BCL2L11|BZW2|CDK5|COPRS|CUL1|CYREN|DLD|EIF2AK1|GZF1|HOXA1|LMBR1|MALT1|NUDT1|PLA2G10|PMS2|PMS2P1|PMS2P2|PMS2P5|PRKRIP1|PSPH|PUS7|RBM4B|SLC25A25|SPA17|STMP1|STYXL1|SUN1|TMEFF2|ZDHHC16|ZSCAN21
MORF_UBE2I	MSigDB_C4	10	191	169	2.07196	1.42284	5.2356	1	4.08086	4.4869e-05	0.0209916	BCL7B|CBX3|COPS6|H2AZ2|H3-3A|IK|NUDT1|RALY|RPLP2|RPS11
RODRIGUES_THYROID_CARCINOMA_POORLY_DIFFERENTIATED_UP	MSigDB_C2	19	623	169	6.75826	2.53338	3.04976	1	4.06996	4.70209e-05	0.0217126	ASNS|CBX3|CCT6A|CHCHD3|CYCS|DBF4|DNAJC2|GGCT|HPS3|KLHL7|ORC5|PHF14|PSPH|RPL26L1|SNX13|SSBP1|VKORC1L1|VPS50|YKT6
REACTOME_CELLULAR_RESPONSES_TO_EXTERNAL_STIMULI	MSigDB_C2	18	575	169	6.23756	2.43774	3.13043	1	4.0382	5.3864e-05	0.0242429	ASNS|CUL1|CYCS|DNAJC2|EIF2AK1|H2AZ2|H3-3A|LAMTOR4|MIOS|NDUFA4|NUP42|RPA3|RPL26L1|RPL27A|RPLP2|RPS11|SEM1|ST13
DNA repair complex [GoID:GO:1990391; evidenceTypes:IBA|IDA|IEA|NAS]	GeneOntology_CC	5	38	169	0.412222	0.637794	13.1579	1	4.04115	5.31902e-05	0.0242429	PMS2|PMS2P1|PMS2P2|PMS2P3|PMS2P5
CHEN_METABOLIC_SYNDROM_NETWORK	MSigDB_C2	1	1091	169	11.8351	3.29963	0.091659	0	-4.00992	6.07385e-05	0.0260671	ZFAND2A
MORF_NPM1	MSigDB_C4	7	92	169	0.99801	0.990665	7.6087	1	4.0011	6.30491e-05	0.0260671	CBX3|COPS6|H2AZ2|H3-3A|RPL27A|RPLP2|RPS11
regulation of developmental process [GoID:GO:0050793; evidenceTypes:HMP|IBA|IC|IDA|IEA|IEP|IGI|IMP|ISS|NAS|TAS]	GeneOntology_BP	6	1921	169	20.8389	4.25115	0.312337	0	-4.00364	6.23749e-05	0.0260671	BCL2L11|CDK5|FIS1|MALT1|PLA2G10|PUS7
scGC_cluster1_DZ (PMID:30104629)	SignatureDB	22	818	169	8.87361	2.88392	2.68949	1	3.95678	7.59677e-05	0.0310472	BCL7B|CBX3|CCT6A|CHCHD2|CYREN|H2AZ2|H3-3A|IK|LSM8|MALT1|NDUFA4|NUDT1|PMPCB|PMS2|POLR1F|POLR2J|RALY|RPA3|RPL26L1|SEM1|ST13|TOMM7
MORF_DEK	MSigDB_C4	11	246	169	2.66859	1.61187	4.47154	1	3.94923	7.84018e-05	0.0316779	BCL7B|CBX3|COPS6|CUL1|H2AZ2|IK|NUDT1|RALY|SEC61G|SEM1|SSBP1
PUJANA_BRCA1_PCC_NETWORK	MSigDB_C2	32	1453	169	15.7621	3.76003	2.20234	1	3.94238	8.06759e-05	0.0319722	AIMP2|ASNS|BCL2L11|BCL7B|BUD31|CBX3|CCT6A|CPSF4|CUL1|CYCS|DBF4|DLD|DNAJC2|EIF3B|GGCT|H2AZ2|ING3|NUDT1|NUP42|ORC5|PMPCB|PMS2P1|PMS2P3|POLR2J|RALY|RPA3|RPL27A|RPLP2|SEC61G|SEM1|SSBP1|TRIAP1
REACTOME_CELLULAR_RESPONSE_TO_STARVATION	MSigDB_C2	7	96	169	1.0414	1.01184	7.29167	1	3.93636	8.27271e-05	0.0319722	ASNS|LAMTOR4|MIOS|RPL26L1|RPL27A|RPLP2|RPS11
REACTOME_INFLUENZA_INFECTION	MSigDB_C2	7	96	169	1.0414	1.01184	7.29167	1	3.93636	8.27271e-05	0.0319722	CPSF4|NUP42|POLR2J|RPL26L1|RPL27A|RPLP2|RPS11
respiratory electron transport chain [GoID:GO:0022904; evidenceTypes:IBA|IDA|IEA|IGI|IMP|ISS|NAS|TAS]	GeneOntology_BP	7	96	169	1.0414	1.01184	7.29167	1	3.93636	8.27271e-05	0.0319722	CHCHD2|CYCS|DLD|ND6|NDUFA4|NDUFB2|SLC25A13
plasma membrane [GoID:GO:0005886; evidenceTypes:HDA|IBA|IC|IDA|IEA|IGI|IMP|IPI|ISM|ISS|NAS|RCA|TAS]	GeneOntology_CC	21	3784	169	41.0486	5.54465	0.554968	0	-3.92903	8.529e-05	0.0326083	AP1S1|APPL1|CDK5|COPRS|CUL1|DIS3L|KLHL7|LANCL2|LMBR1|MAP11|MPP6|NUDT1|PMS2|RABAC1|RHBDL1|SKAP2|SLC25A13|SLC2A11|SPA17|TMEFF2|YKT6
MOREAUX_MULTIPLE_MYELOMA_BY_TACI_DN	MSigDB_C2	9	168	169	1.82245	1.33542	5.35714	1	3.91342	9.09986e-05	0.0340584	AIMP2|DBF4|IK|MALSU1|ORC5|PMS2P3|RPL26L1|SEM1|SSBP1
GSE21380_TFH_VS_GERMINAL_CENTER_TFH_CD4_TCELL_DN	MSigDB_C7	9	169	169	1.8333	1.33935	5.32544	1	3.90242	9.52353e-05	0.0352728	BCL7B|BUD23|CFAP70|CHCHD2|EIF2AK1|PPP1R35|RPLP2|TOMM7|YKT6
REACTOME_RESPONSE_OF_EIF2AK4_GCN2_TO_AMINO_ACID_DEFICIENCY	MSigDB_C2	5	43	169	0.466461	0.678349	11.6279	1	3.89639	9.76389e-05	0.0357902	ASNS|RPL26L1|RPL27A|RPLP2|RPS11
TEAD2_TARGET_GENES	MSigDB_C3	28	1214	169	13.1694	3.46586	2.30643	1	3.86433	0.000111397	0.0404165	AIMP2|BCL7B|BZW2|CCT6A|CHCHD3|DUS4L|EIF3B|GGCT|H2AZ2|LINC00513|LSM8|MALSU1|MIOS|MRPS17|MRPS33|NDUFA4|PMS2|PSPH|RPL26L1|RPL27A|RPLP2|RPS11|SEC61G|SEM1|SNX13|SUN1|TRIAP1|ZNHIT1
HOXC6_TARGET_GENES	MSigDB_C3	24	963	169	10.4466	3.1137	2.49221	1	3.85754	0.000114535	0.0411353	ADAT1|AIMP2|ALKBH4|ANKRD19P|AP4M1|ARMC10|BUD31|BZW2|CBX3|CPSF4|H2AZ2|LANCL2|PLEKHH1|PMS2|PMS2P3|POLR1F|PSMG3|RPS11|SNX13|SSBP1|STYXL1|TOMM7|ZFAND2A|ZNHIT2
cellular developmental process [GoID:GO:0048869; evidenceTypes:HDA|HMP|IBA|IC|IDA|IEA|IEP|IGI|IMP|ISA|ISS|NAS|TAS]	GeneOntology_BP	16	3147	169	34.1385	5.1912	0.508421	0	-3.84171	0.000122182	0.0430129	AIMP2|BCL7B|BZW2|CDK5|DLD|EIF2AK1|FIS1|MALT1|PLA2G10|PUS7|SSBP1|STYXL1|SUN1|TMEFF2|ZNF3|ZSCAN21
regulation of biological quality [GoID:GO:0065008; evidenceTypes:HEP|HMP|IBA|IC|IDA|IEA|IEP|IGI|IMP|IPI|ISS|NAS|TAS]	GeneOntology_BP	14	2879	169	31.2312	5.01848	0.48628	0	-3.79588	0.000147122	0.051285	ACOXL|ARPC1A|BCL2L11|CCT6A|CDK5|DLD|DNAJC2|EIF2AK1|FIS1|LAMTOR4|PLA2G10|RALY|TOMM7|TRIAP1
AGUIRRE_PANCREATIC_CANCER_COPY_NUMBER_UP	MSigDB_C2	11	272	169	2.95064	1.69347	4.04412	1	3.73191	0.000190031	0.0627054	AP4M1|ARPC1A|ASNS|DLD|FIS1|PMS2P1|SDHAF3|SEM1|SLC25A13|ZKSCAN5|ZNHIT1
OSMAN_BLOOD_CHAD63_KH_AGE_18_50YO_HIGH_DOSE_SUBJECTS_24HR_UP	MSigDB_C7	5	1650	169	17.8991	3.97879	0.30303	0	-3.73134	0.000190465	0.0627054	CUL1|H3-3A|RALY|STYXL1|YKT6
ATP synthesis coupled electron transport [GoID:GO:0042773; evidenceTypes:IBA|IDA|IEA|IGI|IMP|ISS|NAS|TAS]	GeneOntology_BP	6	77	169	0.835291	0.906752	7.79221	1	3.7359	0.000187043	0.0627054	CHCHD2|CYCS|DLD|ND6|NDUFA4|NDUFB2
mitochondrial ATP synthesis coupled electron transport [GoID:GO:0042775; evidenceTypes:IBA|IDA|IEA|IGI|IMP|ISS|NAS|TAS]	GeneOntology_BP	6	77	169	0.835291	0.906752	7.79221	1	3.7359	0.000187043	0.0627054	CHCHD2|CYCS|DLD|ND6|NDUFA4|NDUFB2
GCM_TPT1	MSigDB_C4	4	27	169	0.292894	0.537804	14.8148	1	3.72799	0.00019301	0.0629601	H3-3A|RPL27A|RPLP2|RPS11
mitochondrial envelope [GoID:GO:0005740; evidenceTypes:HDA|IBA|IDA|IEA|IMP|ISS|NAS|TAS]	GeneOntology_CC	19	696	169	7.55016	2.67116	2.72989	1	3.71831	0.000200557	0.0648274	BCL2L11|CHCHD2|CHCHD3|CYCS|FIS1|MRPS17|MRPS33|ND6|NDUFA4|NDUFB2|PMPCB|RCC1L|SDHAF3|SLC25A13|SLC25A25|SLC25A40|STMP1|TOMM7|TRIAP1
GSE27786_CD8_TCELL_VS_NEUTROPHIL_UP	MSigDB_C7	9	187	169	2.02856	1.40805	4.81283	1	3.71288	0.000204916	0.0656396	ACOXL|BUD23|CUL1|POLR2J|POP7|PUS7|RPA3|ST13|UTP6
organelle inner membrane [GoID:GO:0019866; evidenceTypes:HDA|IBA|IDA|IEA|IMP|ISS|NAS|TAS]	GeneOntology_CC	15	482	169	5.22871	2.23881	3.11203	1	3.66593	0.000246446	0.0758303	CBX3|CHCHD3|CYCS|MRPS17|MRPS33|ND6|NDUFA4|NDUFB2|PMPCB|RCC1L|SLC25A13|SLC25A25|SLC25A40|STMP1|SUN1
ASC_plasma_cell_high (PMID:27525369)	SignatureDB	15	483	169	5.23955	2.24106	3.10559	1	3.66025	0.000251973	0.0759251	ASNS|BUD23|CHCHD2|FIS1|MRPS17|MRPS33|NDUFA4|NDUFB2|RABAC1|RPA3|RPL26L1|RPL27A|SEC61G|SEM1|ZNHIT1
KEGG_RIBOSOME	MSigDB_C2	4	30	169	0.325438	0.566841	13.3333	1	3.62066	0.00029385	0.0846791	RPL26L1|RPL27A|RPLP2|RPS11
REACTOME_SRP_DEPENDENT_COTRANSLATIONAL_PROTEIN_TARGETING_TO_MEMBRANE	MSigDB_C2	5	54	169	0.585789	0.75991	9.25926	1	3.62283	0.000291396	0.0846791	RPL26L1|RPL27A|RPLP2|RPS11|SEC61G
Monti (PMID:15550490)_BCR	PAPER	16	545	169	5.91213	2.37566	2.93578	1	3.62045	0.000294092	0.0846791	AIMP2|ASNS|BCL2L11|BUD23|COG5|COPS6|DTX2P1-UPK3BP1-PMS2P11|EIF2AK1|EIF3B|H2AZ2|PMS2P2|PMS2P3|PMS2P5|POLR2J|PUS7|SKAP2
signaling receptor binding [GoID:GO:0005102; evidenceTypes:IBA|IC|IDA|IEA|IGI|IMP|IPI|ISS|NAS|TAS]	GeneOntology_MF	2	1108	169	12.0195	3.32329	0.180505	0	-3.57097	0.000355668	0.0953869	CDK5|CNPY4
cell development [GoID:GO:0048468; evidenceTypes:HMP|IBA|IC|IDA|IEA|IEP|IGI|IMP|ISS|NAS|TAS]	GeneOntology_BP	5	1582	169	17.1614	3.90544	0.316056	0	-3.57562	0.000349404	0.0953869	CDK5|DLD|PLA2G10|STYXL1|TMEFF2
Transmembrane	UniProt-Keyword	18	3237	169	35.1148	5.24582	0.55607	0	-3.57127	0.00035526	0.0953869	ARMC10|FIS1|LMBR1|NDUFA4|RABAC1|RHBDL1|RNF121|SEC61G|SLC25A13|SLC25A25|SLC25A40|SLC2A11|STMP1|SUN1|TMEFF2|TOMM7|VKORC1L1|ZDHHC16
system process [GoID:GO:0003008; evidenceTypes:IBA|IC|IDA|IEA|IEP|IGI|IMP|IPI|ISS|NAS|TAS]	GeneOntology_BP	3	1273	169	13.8094	3.54179	0.235664	0	-3.56732	0.00036065	0.0956961	CDK5|HOXA1|PRKRIP1
biological regulation [GoID:GO:0065007; evidenceTypes:EXP|HEP|HMP|IBA|IC|IDA|IEA|IEP|IGI|IMP|IPI|ISA|ISS|NAS|TAS]	GeneOntology_BP	76	9053	169	98.2064	6.37924	0.839501	0	-3.56292	0.000366747	0.096593	ACOXL|AIMP2|ALKBH4|APLF|APPL1|ARMC10|ARPC1A|ASNS|BCL2L11|BCL7B|BUD23|BUD31|CBX3|CCDC57|CCT6A|CDK5|CHCHD2|CNPY4|CUL1|CYCS|CYREN|DBF4|DLD|DNAJC2|EIF2AK1|EIF3B|FIS1|GGCT|GZF1|H2AZ2|H3-3A|HOXA1|IK|ING3|LAMTOR4|LANCL2|LMBR1|MALSU1|MALT1|MAP11|MIOS|MVD|NDUFA4|ORC5|PCBD2|PHF14|PLA2G10|PMS2P3|PPP1R35|PRKRIP1|PUS7|RALY|RBM4B|RCC1L|RHBDL1|RINT1|RPA3|SDHAF3|SKAP2|SNX13|SSBP1|ST13|STMP1|STYXL1|TBL2|TMEFF2|TOMM7|TRIAP1|ZFAND2A|ZKSCAN5|ZNF3|ZNF34|ZNF595|ZNF789|ZNF92|ZSCAN21
REACTOME_SELENOAMINO_ACID_METABOLISM	MSigDB_C2	5	57	169	0.618332	0.780657	8.77193	1	3.55649	0.00037584	0.0982601	AIMP2|RPL26L1|RPL27A|RPLP2|RPS11
REACTOME_EUKARYOTIC_TRANSLATION_ELONGATION	MSigDB_C2	4	32	169	0.347134	0.585393	12.5	1	3.5542	0.000379127	0.0983958	RPL26L1|RPL27A|RPLP2|RPS11

### Sheet: M15
Gene Signature	GeneSet	Overlapping	GeneSetSize	DiffExpGenes	randomAvg	randomSD	%Overlap	Enriched	Zscore	probability	FDR	EnrichedGenes
GNF2_EIF3S6	MSigDB_C4	16	64	159	0.653187	0.802437	25	1	8.75398	2.05966e-18	1.83083e-14	DDX50|EIF3D|EIF3F|EIF3L|NAP1L1|NPM1|RPL14|RPL15|RPL29|RPL31|RPL35|RPL35A|RPL36|RPS21|RPS23|RPS3
REACTOME_EUKARYOTIC_TRANSLATION_INITIATION	MSigDB_C2	15	58	159	0.591951	0.764045	25.8621	1	8.53394	1.4145e-17	1.00588e-13	EIF3D|EIF3F|EIF3L|RPL10L|RPL14|RPL15|RPL29|RPL31|RPL35|RPL35A|RPL36|RPS21|RPS23|RPS27A|RPS3
KEGG_RIBOSOME	MSigDB_C2	12	30	159	0.306181	0.549993	40	1	8.3615	6.19279e-17	3.14558e-13	RPL10L|RPL14|RPL15|RPL29|RPL31|RPL35|RPL35A|RPL36|RPS21|RPS23|RPS27A|RPS3
cytosolic ribosome [GoID:GO:0022626; evidenceTypes:IBA|IDA|IEA|ISS|TAS]	GeneOntology_CC	13	40	159	0.408242	0.634873	32.5	1	8.33855	7.52053e-17	3.3425e-13	RPL10L|RPL14|RPL15|RPL29|RPL31|RPL35|RPL35A|RPL36|RPS10P5|RPS21|RPS23|RPS27A|RPS3
WP_CYTOPLASMIC_RIBOSOMAL_PROTEINS	MSigDB_C2	12	31	159	0.316387	0.559066	38.7097	1	8.3046	1.00159e-16	3.81609e-13	MIR6805|RPL14|RPL15|RPL29|RPL31|RPL35|RPL35A|RPL36|RPS21|RPS23|RPS27A|RPS3
Ribosome, cytoplasmic	CORUM	11	23	159	0.234739	0.48168	47.8261	1	8.29639	1.07326e-16	3.81609e-13	RPL14|RPL15|RPL29|RPL31|RPL35|RPL35A|RPL36|RPS21|RPS23|RPS27A|RPS3
REACTOME_EUKARYOTIC_TRANSLATION_ELONGATION	MSigDB_C2	12	32	159	0.326593	0.567994	37.5	1	8.24965	1.58858e-16	5.13486e-13	RPL10L|RPL14|RPL15|RPL29|RPL31|RPL35|RPL35A|RPL36|RPS21|RPS23|RPS27A|RPS3
Reference proteome	UniProt-Keyword	105	14005	159	142.936	3.78085	0.749732	0	-8.21151	2.18432e-16	6.47214e-13	ABHD1|ABITRAM|ACP6|ADAMTS17|ADPRM|ALLC|ARID1B|ARSK|C9ORF85|CACNA1B|CCDC24|CMIP|COMMD5|COX15|DDX50|DNTT|DTNBP1|DXO|EIF1B|EIF2D|EIF3D|EIF3F|EIF3L|ENPP7|ERBB4|EXOC2|FAM174C|FARS2|FKBPL|FOXP2|FUT10|G3BP1|GNL3|GPANK1|GRAMD2A|GRM5|GTF2H4|GUCA1A|HAPLN1|HIF1AN|INSL6|KIF12|KRTAP1-3|KRTAP10-7|LARS1|LINC00032|LRATD2|LRRC41|LSM2|LYRM4|MMEL1|MRPS27|MYL3|MYLK3|NAP1L1|NELFE|NPM1|NRAP|NSUN4|NXF3|OLA1|OXSM|PAIP2B|PIGL|POLR1H|PROM2|PTRHD1|RASSF3|RGL3|RGS22|RHOA|RNF5|RPL10L|RPL14|RPL15|RPL29|RPL31|RPL35|RPL35A|RPL36|RPS10P5|RPS21|RPS23|RPS27A|RPS3|SLC41A3|SPCS1|SUCLG2|SYF2|TLCD5|TMEM52|TPT1P8|TRIM27|TRIM68|UCN3|UQCRHL|VNN3|WDR48|WDR89|ZC3H10|ZC4H2|ZNF16|ZNF33B|ZNF777|ZSCAN9
cellular_component [GoID:GO:0005575; evidenceTypes:HDA|HMP|IBA|IC|IDA|IEA|IEP|IGI|IMP|IPI|ISA|ISM|ISO|ISS|NAS|ND|RCA|TAS]	GeneOntology_CC	98	13514	159	137.925	4.254	0.725174	0	-7.99059	1.34297e-15	3.67312e-12	ABHD1|ABITRAM|ACP6|ADAMTS17|ADPRM|ARID1B|ARSK|CACNA1B|CMIP|COMMD5|COX15|DDX50|DNTT|DTNBP1|DXO|EIF1B|EIF2D|EIF3D|EIF3F|EIF3L|ENPP7|ERBB4|EXOC2|FAM174C|FARS2|FKBPL|FOXP2|FUT10|G3BP1|GNL3|GRAMD2A|GRM5|GTF2H4|GUCA1A|HAPLN1|HIF1AN|INSL6|KIF12|KRTAP1-3|KRTAP10-7|LARS1|LRATD2|LRRC41|LSM2|LYRM4|MMEL1|MRPS27|MYL3|MYLK3|NAP1L1|NELFE|NPM1|NRAP|NSUN4|NXF3|OLA1|OXSM|PAIP2B|PIGL|POLR1H|PROM2|RASSF3|RGL3|RGS22|RHOA|RNF5|RPL10L|RPL14|RPL15|RPL29|RPL31|RPL35|RPL35A|RPL36|RPS10P5|RPS21|RPS23|RPS27A|RPS3|SLC41A3|SPCS1|SUCLG2|SYF2|TLCD5|TMEM52|TPT1P8|TRIM27|TRIM68|UCN3|UQCRHL|VNN3|WDR48|ZC3H10|ZC4H2|ZNF16|ZNF33B|ZNF777|ZSCAN9
cytoplasmic translation [GoID:GO:0002181; evidenceTypes:IBA|IC|IDA|IEA|IMP|ISS|TAS]	GeneOntology_BP	15	83	159	0.847102	0.913259	18.0723	1	7.83602	4.65059e-15	1.18112e-11	EIF2D|EIF3D|EIF3F|EIF3L|RPL14|RPL15|RPL29|RPL31|RPL35|RPL35A|RPL36|RPS21|RPS23|RPS27A|RPS3
REACTOME_SRP_DEPENDENT_COTRANSLATIONAL_PROTEIN_TARGETING_TO_MEMBRANE	MSigDB_C2	13	54	159	0.551127	0.737323	24.0741	1	7.8013	6.12723e-15	1.4524e-11	RPL10L|RPL14|RPL15|RPL29|RPL31|RPL35|RPL35A|RPL36|RPS21|RPS23|RPS27A|RPS3|SPCS1
biological_process [GoID:GO:0008150; evidenceTypes:EXP|HDA|HEP|HMP|IBA|IC|IDA|IEA|IEP|IGI|IKR|IMP|IPI|ISA|ISM|ISS|NAS|ND|TAS]	GeneOntology_BP	90	12903	159	131.689	4.73188	0.697512	0	-7.77677	7.43995e-15	1.65334e-11	ABHD1|ABITRAM|ACP6|ADAMTS17|ALLC|ARID1B|CACNA1B|CCDC24|CMIP|COX15|DNTT|DTNBP1|DXO|EIF1B|EIF2D|EIF3D|EIF3F|EIF3L|ENPP7|ERBB4|EXOC2|FARS2|FKBPL|FOXP2|FUT10|G3BP1|GNL3|GRAMD2A|GRM5|GTF2H4|GUCA1A|HAPLN1|HIF1AN|INSL6|KIF12|KRTAP1-3|LARS1|LRRC41|LSM2|LYRM4|MMEL1|MRPS27|MYL3|MYLK3|NAP1L1|NELFE|NPM1|NRAP|NSUN4|NXF3|OLA1|OXSM|PAIP2B|PIGL|POLR1H|PROM2|RASSF3|RGL3|RGS22|RHOA|RNF5|RPL10L|RPL14|RPL15|RPL29|RPL31|RPL35|RPL35A|RPL36|RPS21|RPS23|RPS27A|RPS3|SLC41A3|SPCS1|SUCLG2|SYF2|TPT1P8|TRIM27|TRIM68|UCN3|UQCRHL|VNN3|WDR48|ZC3H10|ZC4H2|ZNF16|ZNF33B|ZNF777|ZSCAN9
REACTOME_RESPONSE_OF_EIF2AK4_GCN2_TO_AMINO_ACID_DEFICIENCY	MSigDB_C2	12	43	159	0.43886	0.658187	27.907	1	7.74182	9.80067e-15	2.04984e-11	RPL10L|RPL14|RPL15|RPL29|RPL31|RPL35|RPL35A|RPL36|RPS21|RPS23|RPS27A|RPS3
cellular anatomical entity [GoID:GO:0110165; evidenceTypes:HDA|HMP|IBA|IC|IDA|IEA|IEP|IGI|IMP|IPI|ISA|ISM|ISO|ISS|NAS|RCA|TAS]	GeneOntology_CC	98	13415	159	136.914	4.3388	0.730526	0	-7.71577	1.20254e-14	2.37541e-11	ABHD1|ABITRAM|ACP6|ADAMTS17|ADPRM|ARID1B|ARSK|CACNA1B|CMIP|COMMD5|COX15|DDX50|DNTT|DTNBP1|DXO|EIF1B|EIF2D|EIF3D|EIF3F|EIF3L|ENPP7|ERBB4|EXOC2|FAM174C|FARS2|FKBPL|FOXP2|FUT10|G3BP1|GNL3|GRAMD2A|GRM5|GTF2H4|GUCA1A|HAPLN1|HIF1AN|INSL6|KIF12|KRTAP1-3|KRTAP10-7|LARS1|LRATD2|LRRC41|LSM2|LYRM4|MMEL1|MRPS27|MYL3|MYLK3|NAP1L1|NELFE|NPM1|NRAP|NSUN4|NXF3|OLA1|OXSM|PAIP2B|PIGL|POLR1H|PROM2|RASSF3|RGL3|RGS22|RHOA|RNF5|RPL10L|RPL14|RPL15|RPL29|RPL31|RPL35|RPL35A|RPL36|RPS10P5|RPS21|RPS23|RPS27A|RPS3|SLC41A3|SPCS1|SUCLG2|SYF2|TLCD5|TMEM52|TPT1P8|TRIM27|TRIM68|UCN3|UQCRHL|VNN3|WDR48|ZC3H10|ZC4H2|ZNF16|ZNF33B|ZNF777|ZSCAN9
REACTOME_SELENOAMINO_ACID_METABOLISM	MSigDB_C2	13	57	159	0.581745	0.757455	22.807	1	7.70401	1.31861e-14	2.4676e-11	LARS1|RPL10L|RPL14|RPL15|RPL29|RPL31|RPL35|RPL35A|RPL36|RPS21|RPS23|RPS27A|RPS3
cellular process [GoID:GO:0009987; evidenceTypes:EXP|HDA|HMP|IBA|IC|IDA|IEA|IEP|IGI|IKR|IMP|IPI|ISA|ISS|NAS|TAS]	GeneOntology_BP	83	12337	159	125.912	5.0928	0.672773	0	-7.63229	2.30617e-14	4.0999e-11	ABHD1|ABITRAM|ACP6|ADAMTS17|ALLC|ARID1B|CACNA1B|COX15|DNTT|DTNBP1|DXO|EIF1B|EIF2D|EIF3D|EIF3F|EIF3L|ENPP7|ERBB4|EXOC2|FARS2|FOXP2|FUT10|G3BP1|GNL3|GRAMD2A|GRM5|GTF2H4|GUCA1A|HAPLN1|HIF1AN|INSL6|KIF12|LARS1|LRRC41|LSM2|LYRM4|MRPS27|MYLK3|NAP1L1|NELFE|NPM1|NRAP|NSUN4|NXF3|OXSM|PAIP2B|PIGL|POLR1H|PROM2|RASSF3|RGL3|RGS22|RHOA|RNF5|RPL10L|RPL14|RPL15|RPL29|RPL31|RPL35|RPL35A|RPL36|RPS21|RPS23|RPS27A|RPS3|SLC41A3|SPCS1|SUCLG2|SYF2|TPT1P8|TRIM27|TRIM68|UCN3|UQCRHL|VNN3|WDR48|ZC3H10|ZC4H2|ZNF16|ZNF33B|ZNF777|ZSCAN9
ribosomal subunit [GoID:GO:0044391; evidenceTypes:HDA|IBA|IDA|IEA|ISS|NAS|TAS]	GeneOntology_CC	16	115	159	1.1737	1.07388	13.913	1	7.55932	4.05168e-14	6.86007e-11	MRPS27|NPM1|NSUN4|RPL10L|RPL14|RPL15|RPL29|RPL31|RPL35|RPL35A|RPL36|RPS10P5|RPS21|RPS23|RPS27A|RPS3
GCM_TPT1	MSigDB_C4	10	27	159	0.275563	0.52182	37.037	1	7.49363	6.69941e-14	1.08275e-10	NPM1|RPL14|RPL29|RPL31|RPL35|RPL35A|RPS21|RPS23|RPS27A|RPS3
molecular_function [GoID:GO:0003674; evidenceTypes:EXP|HDA|IBA|IC|IDA|IEA|IEP|IGI|IKR|IMP|IPI|ISS|NAS|ND|RCA|TAS]	GeneOntology_MF	98	13315	159	135.894	4.42134	0.736012	0	-7.44647	9.58693e-14	1.48206e-10	ABHD1|ABITRAM|ACP6|ADAMTS17|ADPRM|ALLC|ARID1B|ARSK|CACNA1B|CCDC24|CMIP|COMMD5|COX15|DDX50|DNTT|DTNBP1|DXO|EIF1B|EIF2D|EIF3D|EIF3F|EIF3L|ENPP7|ERBB4|EXOC2|FARS2|FKBPL|FOXP2|FUT10|G3BP1|GNL3|GPANK1|GRAMD2A|GRM5|GTF2H4|GUCA1A|HAPLN1|HIF1AN|INSL6|KIF12|KRTAP1-3|KRTAP10-7|LARS1|LRATD2|LRRC41|LSM2|LYRM4|MMEL1|MRPS27|MYL3|MYLK3|NAP1L1|NELFE|NPM1|NRAP|NSUN4|NXF3|OLA1|OXSM|PAIP2B|PIGL|POLR1H|PROM2|PTRHD1|RASSF3|RGL3|RGS22|RHOA|RNF5|RPL10L|RPL14|RPL15|RPL29|RPL31|RPL35|RPL35A|RPL36|RPS10P5|RPS21|RPS23|RPS27A|RPS3|SLC41A3|SPCS1|SUCLG2|SYF2|TPT1P8|TRIM27|TRIM68|UCN3|VNN3|WDR48|ZC3H10|ZC4H2|ZNF16|ZNF33B|ZNF777|ZSCAN9
CHNG_MULTIPLE_MYELOMA_HYPERPLOID_UP	MSigDB_C2	10	28	159	0.285769	0.531378	35.7143	1	7.4366	1.03307e-13	1.53049e-10	NPM1|RPL14|RPL15|RPL29|RPL35|RPL35A|RPL36|RPS10P2|RPS23|RPS3
REACTOME_NONSENSE_MEDIATED_DECAY_NMD	MSigDB_C2	12	54	159	0.551127	0.737323	22.2222	1	7.34944	1.99039e-13	2.83081e-10	RPL10L|RPL14|RPL15|RPL29|RPL31|RPL35|RPL35A|RPL36|RPS21|RPS23|RPS27A|RPS3
RUBENSTEIN_SKELETAL_MUSCLE_T_CELLS	MSigDB_C8	15	113	159	1.15328	1.06457	13.2743	1	7.21674	5.32471e-13	7.28174e-10	EIF3D|EIF3F|EIF3L|NPM1|RPL14|RPL15|RPL29|RPL31|RPL35|RPL35A|RPL36|RPS21|RPS23|RPS27A|RPS3
GNF2_ST13	MSigDB_C4	10	33	159	0.3368	0.576782	30.303	1	7.17992	6.9751e-13	9.18543e-10	DDX50|EIF3D|EIF3L|NPM1|RPL14|RPL15|RPL31|RPL35A|RPS23|RPS3
REACTOME_TRANSLATION	MSigDB_C2	19	224	159	2.28615	1.49346	8.48214	1	7.08344	1.40615e-12	1.78561e-09	EIF3D|EIF3F|EIF3L|FARS2|LARS1|MRPS27|RPL10L|RPL14|RPL15|RPL29|RPL31|RPL35|RPL35A|RPL36|RPS21|RPS23|RPS27A|RPS3|SPCS1
GNF2_FBL	MSigDB_C4	14	101	159	1.03081	1.00685	13.8614	1	7.05069	1.78031e-12	2.18278e-09	DDX50|EIF3D|EIF3L|NAP1L1|NPM1|RPL14|RPL15|RPL29|RPL35|RPL35A|RPL36|RPS21|RPS23|RPS3
Ribosomal protein	UniProt-Keyword	14	104	159	1.06143	1.02159	13.4615	1	6.99313	2.68816e-12	3.186e-09	MRPS27|RPL10L|RPL14|RPL15|RPL29|RPL31|RPL35|RPL35A|RPL36|RPS10P5|RPS21|RPS23|RPS27A|RPS3
BUSSLINGER_GASTRIC_PPP1R1B_POSITIVE_CELLS	MSigDB_C8	12	67	159	0.683805	0.82095	17.9104	1	6.97287	3.10544e-12	3.56184e-09	NPM1|RPL14|RPL15|RPL29|RPL31|RPL35|RPL35A|RPL36|RPS21|RPS23|RPS27A|RPS3
ribosome [GoID:GO:0005840; evidenceTypes:IBA|IDA|IEA|ISS|NAS|TAS]	GeneOntology_CC	16	153	159	1.56153	1.23714	10.4575	1	6.94761	3.7153e-12	4.12816e-09	MRPS27|NPM1|NSUN4|RPL10L|RPL14|RPL15|RPL29|RPL31|RPL35|RPL35A|RPL36|RPS10P5|RPS21|RPS23|RPS27A|RPS3
biological regulation [GoID:GO:0065007; evidenceTypes:EXP|HEP|HMP|IBA|IC|IDA|IEA|IEP|IGI|IMP|IPI|ISA|ISS|NAS|TAS]	GeneOntology_BP	50	9053	159	92.3953	6.18964	0.552303	0	-6.83463	8.22146e-12	8.85825e-09	ABITRAM|ARID1B|CACNA1B|DTNBP1|DXO|EIF1B|EIF2D|EIF3D|EIF3F|EIF3L|ENPP7|ERBB4|EXOC2|FKBPL|FOXP2|G3BP1|GNL3|GRAMD2A|GRM5|GTF2H4|GUCA1A|HIF1AN|INSL6|LARS1|LSM2|MRPS27|MYL3|MYLK3|NAP1L1|NELFE|NPM1|PAIP2B|PROM2|RASSF3|RGL3|RGS22|RHOA|RNF5|RPS3|SYF2|TRIM27|TRIM68|UCN3|WDR48|ZC3H10|ZC4H2|ZNF16|ZNF33B|ZNF777|ZSCAN9
MORF_NPM1	MSigDB_C4	13	92	159	0.938956	0.96122	14.1304	1	6.82404	8.85166e-12	9.25676e-09	EIF3D|EIF3F|NAP1L1|NPM1|RHOA|RPL14|RPL15|RPL29|RPL31|RPL35|RPS23|RPS27A|RPS3
Nop56p-associated pre-rRNA complex	CORUM	11	58	159	0.591951	0.764045	18.9655	1	6.76528	1.33053e-11	1.35166e-08	GNL3|NAP1L1|NPM1|RPL14|RPL15|RPL29|RPL31|RPL35|RPL35A|RPL36|RPS23
TRAVAGLINI_LUNG_BRONCHIAL_VESSEL_1_CELL	MSigDB_C8	16	167	159	1.70441	1.29191	9.58084	1	6.75464	1.43192e-11	1.41426e-08	CMIP|EIF3D|EIF3F|GNL3|NPM1|RPL14|RPL15|RPL29|RPL31|RPL35|RPL35A|RPL36|RPS21|RPS23|RPS27A|RPS3
60S ribosomal subunit, cytoplasmic	CORUM	7	13	159	0.132679	0.362248	53.8462	1	6.73435	1.64665e-11	1.58239e-08	RPL14|RPL15|RPL29|RPL31|RPL35|RPL35A|RPL36
cytosolic large ribosomal subunit [GoID:GO:0022625; evidenceTypes:HDA|IBA|IDA|IEA|TAS]	GeneOntology_CC	8	21	159	0.214327	0.46029	38.0952	1	6.72195	1.79312e-11	1.6778e-08	RPL10L|RPL14|RPL15|RPL29|RPL31|RPL35|RPL35A|RPL36
structural constituent of ribosome [GoID:GO:0003735; evidenceTypes:HDA|IBA|IDA|IEA|ISS|NAS|TAS]	GeneOntology_MF	13	98	159	1.00019	0.991877	13.2653	1	6.70447	2.02137e-11	1.84287e-08	RPL10L|RPL14|RPL15|RPL29|RPL31|RPL35|RPL35A|RPL36|RPS10P5|RPS21|RPS23|RPS27A|RPS3
binding [GoID:GO:0005488; evidenceTypes:EXP|HDA|IBA|IC|IDA|IEA|IGI|IMP|IPI|ISS|NAS|TAS]	GeneOntology_MF	90	12426	159	126.82	5.04049	0.724288	0	-6.67144	2.53303e-11	2.25161e-08	ABHD1|ABITRAM|ADAMTS17|ADPRM|ARID1B|ARSK|CACNA1B|CCDC24|CMIP|COMMD5|COX15|DDX50|DNTT|DTNBP1|DXO|EIF1B|EIF2D|EIF3D|EIF3F|EIF3L|ENPP7|ERBB4|EXOC2|FARS2|FKBPL|FOXP2|G3BP1|GNL3|GPANK1|GRAMD2A|GRM5|GTF2H4|GUCA1A|HAPLN1|HIF1AN|INSL6|KIF12|KRTAP10-7|LARS1|LRATD2|LRRC41|LSM2|LYRM4|MMEL1|MRPS27|MYL3|MYLK3|NAP1L1|NELFE|NPM1|NRAP|NSUN4|NXF3|OLA1|PAIP2B|POLR1H|PROM2|PTRHD1|RASSF3|RGL3|RGS22|RHOA|RNF5|RPL14|RPL15|RPL29|RPL31|RPL35|RPL35A|RPL36|RPS10P5|RPS21|RPS23|RPS27A|RPS3|SLC41A3|SPCS1|SUCLG2|SYF2|TPT1P8|TRIM27|TRIM68|UCN3|WDR48|ZC3H10|ZC4H2|ZNF16|ZNF33B|ZNF777|ZSCAN9
TRAVAGLINI_LUNG_CD4_NAIVE_T_CELL	MSigDB_C8	12	84	159	0.857308	0.918715	14.2857	1	6.5697	5.0418e-11	4.37234e-08	NPM1|RPL14|RPL15|RPL29|RPL31|RPL35|RPL35A|RPL36|RPS21|RPS23|RPS27A|RPS3
GSE6269_FLU_VS_E_COLI_INF_PBMC_DN	MSigDB_C7	13	106	159	1.08184	1.0313	12.2642	1	6.55455	5.58081e-11	4.72455e-08	BTF3P12|EEF1A1P42|EIF3D|EIF3F|EIF3L|LYRM4|NAP1L1|RPL10L|RPL29|RPL31|RPS10P5|RPS4XP2|RPS4XP3
membrane-bounded organelle [GoID:GO:0043227; evidenceTypes:HDA|IBA|IC|IDA|IEA|IGI|IMP|IPI|ISS|NAS|TAS]	GeneOntology_CC	67	10471	159	106.868	5.88932	0.639862	0	-6.54282	6.03696e-11	4.99187e-08	ABITRAM|ACP6|ARID1B|ARSK|CMIP|COMMD5|COX15|DDX50|DNTT|DTNBP1|DXO|EIF2D|EIF3L|ENPP7|ERBB4|FARS2|FOXP2|FUT10|G3BP1|GNL3|GRAMD2A|GTF2H4|GUCA1A|HIF1AN|KIF12|LARS1|LRRC41|LSM2|LYRM4|MRPS27|NAP1L1|NELFE|NPM1|NSUN4|NXF3|OLA1|OXSM|PIGL|POLR1H|PROM2|RGS22|RHOA|RNF5|RPL10L|RPL14|RPL15|RPL31|RPL35|RPL35A|RPL36|RPS21|RPS23|RPS27A|RPS3|SPCS1|SUCLG2|SYF2|TRIM27|TRIM68|UQCRHL|WDR48|ZC3H10|ZC4H2|ZNF16|ZNF33B|ZNF777|ZSCAN9
REACTOME_RRNA_PROCESSING	MSigDB_C2	14	139	159	1.41864	1.17971	10.0719	1	6.40969	1.45813e-10	1.1783e-07	GNL3|NSUN4|RPL10L|RPL14|RPL15|RPL29|RPL31|RPL35|RPL35A|RPL36|RPS21|RPS23|RPS27A|RPS3
REACTOME_CELLULAR_RESPONSE_TO_STARVATION	MSigDB_C2	12	96	159	0.97978	0.981767	12.5	1	6.32641	2.50923e-10	1.89826e-07	RPL10L|RPL14|RPL15|RPL29|RPL31|RPL35|RPL35A|RPL36|RPS21|RPS23|RPS27A|RPS3
REACTOME_INFLUENZA_INFECTION	MSigDB_C2	12	96	159	0.97978	0.981767	12.5	1	6.32641	2.50923e-10	1.89826e-07	RPL10L|RPL14|RPL15|RPL29|RPL31|RPL35|RPL35A|RPL36|RPS21|RPS23|RPS27A|RPS3
GCM_NPM1	MSigDB_C4	11	75	159	0.765453	0.868356	14.6667	1	6.32906	2.46666e-10	1.89826e-07	EIF3F|NAP1L1|NPM1|RPL14|RPL29|RPL31|RPL35|RPL35A|RPS23|RPS27A|RPS3
BUSSLINGER_GASTRIC_LYZ_POSITIVE_CELLS	MSigDB_C8	10	58	159	0.591951	0.764045	17.2414	1	6.29068	3.16083e-10	2.32657e-07	RPL14|RPL15|RPL29|RPL31|RPL35|RPL35A|RPL36|RPS21|RPS23|RPS3
regulation of cellular process [GoID:GO:0050794; evidenceTypes:EXP|HDA|HMP|IBA|IC|IDA|IEA|IEP|IGI|IMP|IPI|ISA|ISS|NAS|TAS]	GeneOntology_BP	45	8209	159	83.7814	6.2636	0.548179	0	-6.28846	3.20627e-10	2.32657e-07	ABITRAM|ARID1B|CACNA1B|DTNBP1|DXO|EIF1B|EIF2D|EIF3D|EIF3F|EIF3L|ENPP7|ERBB4|FOXP2|G3BP1|GNL3|GRM5|GTF2H4|GUCA1A|HIF1AN|INSL6|LARS1|MRPS27|MYLK3|NAP1L1|NELFE|NPM1|PAIP2B|PROM2|RASSF3|RGL3|RGS22|RHOA|RNF5|RPS3|SYF2|TRIM27|TRIM68|UCN3|WDR48|ZC3H10|ZC4H2|ZNF16|ZNF33B|ZNF777|ZSCAN9
Blood_Module-2.4_Ribosomal proteins (PMID:18631455)	SignatureDB	11	79	159	0.806278	0.891096	13.9241	1	6.23933	4.39435e-10	3.12491e-07	EIF2D|EIF3F|NAP1L1|NPM1|RPL14|RPL15|RPL35|RPL35A|RPL36|RPS21|RPS27A
BILANGES_SERUM_AND_RAPAMYCIN_SENSITIVE_GENES	MSigDB_C2	8	31	159	0.316387	0.559066	25.8065	1	6.18086	6.37544e-10	4.42656e-07	EIF3F|EIF3L|RPL14|RPL15|RPL29|RPS23|RPS27A|RPS3
REACTOME_REGULATION_OF_EXPRESSION_OF_SLITS_AND_ROBOS	MSigDB_C2	12	104	159	1.06143	1.02159	11.5385	1	6.17844	6.47376e-10	4.42656e-07	RPL10L|RPL14|RPL15|RPL29|RPL31|RPL35|RPL35A|RPL36|RPS21|RPS23|RPS27A|RPS3
translation [GoID:GO:0006412; evidenceTypes:HDA|IBA|IC|IDA|IEA|IGI|IMP|IPI|ISS|NAS|TAS]	GeneOntology_BP	24	534	159	5.45003	2.28251	4.49438	1	6.11262	9.80062e-10	6.57492e-07	EIF1B|EIF2D|EIF3D|EIF3F|EIF3L|FARS2|GRM5|LARS1|MRPS27|NPM1|PAIP2B|RHOA|RPL10L|RPL14|RPL15|RPL29|RPL31|RPL35|RPL35A|RPL36|RPS21|RPS23|RPS27A|RPS3
organelle [GoID:GO:0043226; evidenceTypes:HDA|IBA|IC|IDA|IEA|IGI|IMP|IPI|ISA|ISS|NAS|TAS]	GeneOntology_CC	76	11011	159	112.379	5.71113	0.690219	0	-6.09796	1.07429e-09	7.07358e-07	ABITRAM|ACP6|ARID1B|ARSK|CMIP|COMMD5|COX15|DDX50|DNTT|DTNBP1|DXO|EIF2D|EIF3L|ENPP7|ERBB4|FARS2|FOXP2|FUT10|G3BP1|GNL3|GRAMD2A|GRM5|GTF2H4|GUCA1A|HIF1AN|KIF12|KRTAP1-3|KRTAP10-7|LARS1|LRRC41|LSM2|LYRM4|MRPS27|MYL3|MYLK3|NAP1L1|NELFE|NPM1|NRAP|NSUN4|NXF3|OLA1|OXSM|PIGL|POLR1H|PROM2|RASSF3|RGS22|RHOA|RNF5|RPL10L|RPL14|RPL15|RPL29|RPL31|RPL35|RPL35A|RPL36|RPS10P5|RPS21|RPS23|RPS27A|RPS3|SPCS1|SUCLG2|SYF2|TRIM27|TRIM68|UQCRHL|WDR48|ZC3H10|ZC4H2|ZNF16|ZNF33B|ZNF777|ZSCAN9
intracellular anatomical structure [GoID:GO:0005622; evidenceTypes:HDA|HMP|IBA|IC|IDA|IEA|IEP|IGI|IMP|IPI|ISA|ISO|ISS|NAS|TAS]	GeneOntology_CC	87	11918	159	121.636	5.31921	0.729988	0	-6.0893	1.13405e-09	7.33131e-07	ABITRAM|ACP6|ADPRM|ARID1B|ARSK|CMIP|COMMD5|COX15|DDX50|DNTT|DTNBP1|DXO|EIF1B|EIF2D|EIF3D|EIF3F|EIF3L|ENPP7|ERBB4|EXOC2|FAM174C|FARS2|FKBPL|FOXP2|FUT10|G3BP1|GNL3|GRAMD2A|GRM5|GTF2H4|GUCA1A|HIF1AN|KIF12|KRTAP1-3|KRTAP10-7|LARS1|LRATD2|LRRC41|LSM2|LYRM4|MRPS27|MYL3|MYLK3|NAP1L1|NELFE|NPM1|NRAP|NSUN4|NXF3|OLA1|OXSM|PAIP2B|PIGL|POLR1H|PROM2|RASSF3|RGL3|RGS22|RHOA|RNF5|RPL10L|RPL14|RPL15|RPL29|RPL31|RPL35|RPL35A|RPL36|RPS10P5|RPS21|RPS23|RPS27A|RPS3|SPCS1|SUCLG2|SYF2|TPT1P8|TRIM27|TRIM68|UQCRHL|WDR48|ZC3H10|ZC4H2|ZNF16|ZNF33B|ZNF777|ZSCAN9
Ribonucleoprotein	UniProt-Keyword	15	195	159	1.99018	1.39475	7.69231	1	6.05348	1.4175e-09	9.00009e-07	LSM2|MRPS27|RPL10L|RPL14|RPL15|RPL29|RPL31|RPL35|RPL35A|RPL36|RPS10P5|RPS21|RPS23|RPS27A|RPS3
RUBENSTEIN_SKELETAL_MUSCLE_SATELLITE_CELLS	MSigDB_C8	16	228	159	2.32698	1.50654	7.01754	1	6.04424	1.50116e-09	9.36407e-07	EIF3D|EIF3F|EIF3L|NPM1|RHOA|RPL14|RPL15|RPL29|RPL31|RPL35|RPL35A|RPL36|RPS21|RPS23|RPS27A|RPS3
regulation of biological process [GoID:GO:0050789; evidenceTypes:EXP|HDA|HMP|IBA|IC|IDA|IEA|IEP|IGI|IMP|IPI|ISA|ISS|NAS|TAS]	GeneOntology_BP	50	8556	159	87.3229	6.24226	0.584385	0	-6.02922	1.64754e-09	1.01e-06	ABITRAM|ARID1B|CACNA1B|DTNBP1|DXO|EIF1B|EIF2D|EIF3D|EIF3F|EIF3L|ENPP7|ERBB4|EXOC2|FKBPL|FOXP2|G3BP1|GNL3|GRAMD2A|GRM5|GTF2H4|GUCA1A|HIF1AN|INSL6|LARS1|LSM2|MRPS27|MYL3|MYLK3|NAP1L1|NELFE|NPM1|PAIP2B|PROM2|RASSF3|RGL3|RGS22|RHOA|RNF5|RPS3|SYF2|TRIM27|TRIM68|UCN3|WDR48|ZC3H10|ZC4H2|ZNF16|ZNF33B|ZNF777|ZSCAN9
MORF_ACTG1	MSigDB_C4	10	69	159	0.704217	0.833059	14.4928	1	6.00861	1.87117e-09	1.1218e-06	NAP1L1|NPM1|RHOA|RPL14|RPL15|RPL29|RPL31|RPS23|RPS27A|RPS3
response to stimulus [GoID:GO:0050896; evidenceTypes:HMP|IBA|IC|IDA|IEA|IEP|IGI|IMP|IPI|ISO|ISS|NAS|TAS]	GeneOntology_BP	30	6386	159	65.1758	6.17005	0.469778	0	-6.00673	1.89301e-09	1.1218e-06	CACNA1B|DNTT|DTNBP1|ERBB4|FKBPL|FOXP2|FUT10|G3BP1|GRM5|GTF2H4|GUCA1A|HIF1AN|INSL6|LARS1|MYLK3|NELFE|NPM1|RASSF3|RGL3|RGS22|RHOA|RNF5|RPL15|RPS3|SYF2|TRIM27|TRIM68|UCN3|WDR48|ZNF16
peptide biosynthetic process [GoID:GO:0043043; evidenceTypes:HDA|IBA|IC|IDA|IEA|IGI|IMP|IPI|ISS|NAS|TAS]	GeneOntology_BP	24	558	159	5.69497	2.33137	4.30108	1	5.97192	2.34479e-09	1.36675e-06	EIF1B|EIF2D|EIF3D|EIF3F|EIF3L|FARS2|GRM5|LARS1|MRPS27|NPM1|PAIP2B|RHOA|RPL10L|RPL14|RPL15|RPL29|RPL31|RPL35|RPL35A|RPL36|RPS21|RPS23|RPS27A|RPS3
REACTOME_SIGNALING_BY_ROBO_RECEPTORS	MSigDB_C2	13	145	159	1.47988	1.20467	8.96552	1	5.93828	2.88033e-09	1.62561e-06	RHOA|RPL10L|RPL14|RPL15|RPL29|RPL31|RPL35|RPL35A|RPL36|RPS21|RPS23|RPS27A|RPS3
protein binding [GoID:GO:0005515; evidenceTypes:EXP|HDA|IBA|IC|IDA|IEA|IGI|IMP|IPI|ISO|ISS|NAS|TAS]	GeneOntology_MF	77	10997	159	112.236	5.71623	0.700191	0	-5.91332	3.35273e-09	1.86265e-06	ABHD1|ABITRAM|ARID1B|CACNA1B|CCDC24|CMIP|COMMD5|COX15|DNTT|DTNBP1|EIF1B|EIF3D|EIF3F|EIF3L|ENPP7|ERBB4|EXOC2|FARS2|FKBPL|FOXP2|G3BP1|GNL3|GPANK1|GRAMD2A|GRM5|GTF2H4|GUCA1A|HIF1AN|INSL6|KIF12|KRTAP10-7|LARS1|LRATD2|LRRC41|LSM2|LYRM4|MRPS27|MYL3|NAP1L1|NELFE|NPM1|NRAP|NSUN4|NXF3|OLA1|PAIP2B|POLR1H|PROM2|PTRHD1|RASSF3|RGL3|RGS22|RHOA|RNF5|RPL14|RPL15|RPL29|RPL31|RPL35A|RPS21|RPS23|RPS27A|RPS3|SLC41A3|SPCS1|SUCLG2|SYF2|TRIM27|TRIM68|UCN3|WDR48|ZC3H10|ZC4H2|ZNF16|ZNF33B|ZNF777|ZSCAN9
intracellular membrane-bounded organelle [GoID:GO:0043231; evidenceTypes:HDA|IBA|IC|IDA|IEA|IGI|IMP|IPI|ISS|NAS|TAS]	GeneOntology_CC	63	9737	159	99.3763	6.0735	0.647017	0	-5.90275	3.57502e-09	1.95559e-06	ABITRAM|ACP6|ARID1B|ARSK|CMIP|COMMD5|COX15|DDX50|DNTT|DTNBP1|DXO|EIF2D|EIF3L|ENPP7|ERBB4|FARS2|FOXP2|FUT10|G3BP1|GNL3|GRAMD2A|GTF2H4|HIF1AN|LARS1|LRRC41|LSM2|LYRM4|MRPS27|NAP1L1|NELFE|NPM1|NSUN4|NXF3|OLA1|OXSM|PIGL|POLR1H|PROM2|RGS22|RHOA|RNF5|RPL10L|RPL15|RPL31|RPL35|RPL36|RPS21|RPS23|RPS27A|RPS3|SPCS1|SUCLG2|SYF2|TRIM27|TRIM68|UQCRHL|WDR48|ZC3H10|ZC4H2|ZNF16|ZNF33B|ZNF777|ZSCAN9
large ribosomal subunit [GoID:GO:0015934; evidenceTypes:HDA|IBA|IDA|IEA|TAS]	GeneOntology_CC	10	75	159	0.765453	0.868356	13.3333	1	5.87111	4.3288e-09	2.33204e-06	NPM1|NSUN4|RPL10L|RPL14|RPL15|RPL29|RPL31|RPL35|RPL35A|RPL36
MORF_TPT1	MSigDB_C4	8	39	159	0.398036	0.626907	20.5128	1	5.8596	4.63991e-09	2.46234e-06	NPM1|RHOA|RPL15|RPL29|RPL31|RPS23|RPS27A|RPS3
FAN_OVARY_CL0_XBP1_SELK_HIGH_STROMAL_CELL	MSigDB_C8	11	99	159	1.0104	0.996893	11.1111	1	5.8424	5.14546e-09	2.69047e-06	EIF1B|GNL3|NPM1|RPL14|RPL15|RPL31|RPL35A|RPL36|RPS23|RPS27A|RPS3
cellular amide metabolic process [GoID:GO:0043603; evidenceTypes:HDA|IBA|IC|IDA|IEA|IGI|IMP|IPI|ISS|NAS|TAS]	GeneOntology_BP	30	905	159	9.23647	2.93457	3.31492	1	5.75494	8.66718e-09	4.46624e-06	ALLC|EIF1B|EIF2D|EIF3D|EIF3F|EIF3L|ENPP7|FARS2|GRM5|LARS1|MRPS27|NPM1|OXSM|PAIP2B|RHOA|RPL10L|RPL14|RPL15|RPL29|RPL31|RPL35|RPL35A|RPL36|RPS21|RPS23|RPS27A|RPS3|SPCS1|SUCLG2|VNN3
ribonucleoprotein complex [GoID:GO:1990904; evidenceTypes:HDA|IBA|IC|IDA|IEA|IMP|ISS|NAS|TAS]	GeneOntology_CC	23	558	159	5.69497	2.33137	4.12186	1	5.70474	1.16524e-08	5.91873e-06	EIF1B|EIF3D|EIF3F|EIF3L|G3BP1|LSM2|MRPS27|NPM1|NSUN4|RPL10L|RPL14|RPL15|RPL29|RPL31|RPL35|RPL35A|RPL36|RPS10P5|RPS21|RPS23|RPS27A|RPS3|SYF2
amide biosynthetic process [GoID:GO:0043604; evidenceTypes:HDA|IBA|IC|IDA|IEA|IGI|IMP|IPI|ISS|NAS|TAS]	GeneOntology_BP	25	660	159	6.73599	2.52689	3.78788	1	5.67835	1.35997e-08	6.81057e-06	EIF1B|EIF2D|EIF3D|EIF3F|EIF3L|ENPP7|FARS2|GRM5|LARS1|MRPS27|NPM1|PAIP2B|RHOA|RPL10L|RPL14|RPL15|RPL29|RPL31|RPL35|RPL35A|RPL36|RPS21|RPS23|RPS27A|RPS3
GSE34205_HEALTHY_VS_FLU_INF_INFANT_PBMC_UP	MSigDB_C7	13	169	159	1.72482	1.29954	7.69231	1	5.62517	1.85324e-08	9.15189e-06	EIF2D|EIF3D|EIF3F|EIF3L|EIF3LP3|HIF1AN|NAP1L1|RPL15|RPL31|RPL35|RPS23|RPS3|TRIM27
peptide metabolic process [GoID:GO:0006518; evidenceTypes:HDA|IBA|IC|IDA|IEA|IGI|IMP|IPI|ISS|NAS|TAS]	GeneOntology_BP	25	691	159	7.05238	2.58287	3.61795	1	5.5219	3.35359e-08	1.58987e-05	EIF1B|EIF2D|EIF3D|EIF3F|EIF3L|FARS2|GRM5|LARS1|MRPS27|NPM1|PAIP2B|RHOA|RPL10L|RPL14|RPL15|RPL29|RPL31|RPL35|RPL35A|RPL36|RPS21|RPS23|RPS27A|RPS3|SPCS1
TRAVAGLINI_LUNG_CLUB_CELL	MSigDB_C8	9	71	159	0.724629	0.844992	12.6761	1	5.48422	4.15286e-08	1.94288e-05	RPL15|RPL29|RPL31|RPL35|RPL35A|RPL36|RPS21|RPS23|RPS3
REACTOME_ACTIVATION_OF_THE_MRNA_UPON_BINDING_OF_THE_CAP_BINDING_COMPLEX_AND_EIFS_AND_SUBSEQUENT_BINDING_TO_43S	MSigDB_C2	7	34	159	0.347006	0.585437	20.5882	1	5.47756	4.31229e-08	1.99127e-05	EIF3D|EIF3F|EIF3L|RPS21|RPS23|RPS27A|RPS3
intracellular organelle [GoID:GO:0043229; evidenceTypes:HDA|IBA|IC|IDA|IEA|IGI|IMP|IPI|ISA|ISS|NAS|TAS]	GeneOntology_CC	74	10470	159	106.857	5.88961	0.706781	0	-5.43736	5.40753e-08	2.4338e-05	ABITRAM|ACP6|ARID1B|ARSK|CMIP|COMMD5|COX15|DDX50|DNTT|DTNBP1|DXO|EIF2D|EIF3L|ENPP7|ERBB4|FARS2|FOXP2|FUT10|G3BP1|GNL3|GRAMD2A|GTF2H4|HIF1AN|KIF12|KRTAP1-3|KRTAP10-7|LARS1|LRRC41|LSM2|LYRM4|MRPS27|MYL3|MYLK3|NAP1L1|NELFE|NPM1|NRAP|NSUN4|NXF3|OLA1|OXSM|PIGL|POLR1H|PROM2|RASSF3|RGS22|RHOA|RNF5|RPL10L|RPL14|RPL15|RPL29|RPL31|RPL35|RPL35A|RPL36|RPS10P5|RPS21|RPS23|RPS27A|RPS3|SPCS1|SUCLG2|SYF2|TRIM27|TRIM68|UQCRHL|WDR48|ZC3H10|ZC4H2|ZNF16|ZNF33B|ZNF777|ZSCAN9
cellular response to stimulus [GoID:GO:0051716; evidenceTypes:HDA|HMP|IBA|IC|IDA|IEA|IEP|IGI|IMP|IPI|ISO|ISS|NAS|TAS]	GeneOntology_BP	25	5373	159	54.8371	5.96323	0.465289	0	-5.35407	8.5997e-08	3.77495e-05	DNTT|DTNBP1|ERBB4|G3BP1|GRM5|GTF2H4|GUCA1A|HIF1AN|INSL6|LARS1|MYLK3|NELFE|NPM1|RASSF3|RGL3|RGS22|RHOA|RNF5|RPS3|SYF2|TRIM27|TRIM68|UCN3|WDR48|ZNF16
BUSSLINGER_DUODENAL_TRANSIT_AMPLIFYING_CELLS	MSigDB_C8	11	131	159	1.33699	1.14556	8.39695	1	5.3306	9.78906e-08	4.19349e-05	EIF3L|NPM1|RPL14|RPL15|RPL29|RPL35|RPL35A|RPL36|RPS23|RPS27A|RPS3
localization [GoID:GO:0051179; evidenceTypes:HDA|HMP|IBA|IC|IDA|IEA|IEP|IGI|IMP|IPI|ISA|ISM|ISS|NAS|TAS]	GeneOntology_BP	21	4829	159	49.285	5.80201	0.434873	0	-5.27537	1.3249e-07	5.54214e-05	CACNA1B|COX15|DTNBP1|EIF2D|ENPP7|ERBB4|EXOC2|FUT10|GNL3|GRAMD2A|GRM5|NPM1|NXF3|PROM2|RHOA|RNF5|SLC41A3|SPCS1|TRIM27|TRIM68|UCN3
MODULE_83	MSigDB_C4	14	243	159	2.48007	1.55455	5.76132	1	5.20288	1.96222e-07	8.0194e-05	EIF3D|EIF3F|NAP1L1|NPM1|RPL14|RPL15|RPL29|RPL31|RPL35|RPL35A|RPS21|RPS23|RPS27A|RPS3
small ribosomal subunit [GoID:GO:0015935; evidenceTypes:IBA|IDA|IEA|ISS|NAS]	GeneOntology_CC	7	43	159	0.43886	0.658187	16.2791	1	5.16599	2.39165e-07	9.66336e-05	MRPS27|NPM1|RPS10P5|RPS21|RPS23|RPS27A|RPS3
RUBENSTEIN_SKELETAL_MUSCLE_B_CELLS	MSigDB_C8	10	116	159	1.1839	1.0785	8.62069	1	5.12478	2.97886e-07	0.000119007	NPM1|RPL14|RPL15|RPL29|RPL35A|RPL36|RPS21|RPS23|RPS27A|RPS3
BILANGES_SERUM_RESPONSE_TRANSLATION	MSigDB_C2	5	16	159	0.163297	0.401839	31.25	1	5.06206	4.14745e-07	0.00015688	EIF3F|MYL3|RPL14|RPL29|RPS3
cytosolic small ribosomal subunit [GoID:GO:0022627; evidenceTypes:IBA|IDA]	GeneOntology_CC	5	16	159	0.163297	0.401839	31.25	1	5.06206	4.14745e-07	0.00015688	RPS10P5|RPS21|RPS23|RPS27A|RPS3
cell communication [GoID:GO:0007154; evidenceTypes:HDA|HMP|IBA|IC|IDA|IEA|IEP|IGI|IMP|IPI|ISS|NAS|TAS]	GeneOntology_BP	20	4570	159	46.6416	5.71186	0.437637	0	-5.06274	4.13274e-07	0.00015688	CACNA1B|DTNBP1|ERBB4|G3BP1|GRM5|GUCA1A|HIF1AN|INSL6|LARS1|NELFE|NPM1|RASSF3|RGL3|RGS22|RHOA|RPS3|SYF2|TRIM27|TRIM68|UCN3
Alternative splicing	UniProt-Keyword	55	8414	159	85.8737	6.25251	0.653672	0	-5.00293	5.6466e-07	0.00020698	ABHD1|ACP6|ADAMTS17|ADPRM|ALLC|ARID1B|C9ORF85|CACNA1B|CCDC24|CMIP|COX15|DNTT|DTNBP1|EIF2D|EIF3D|EIF3L|ERBB4|FOXP2|FUT10|G3BP1|GNL3|GRM5|GTF2H4|LARS1|LRRC41|MMEL1|MRPS27|MYLK3|NAP1L1|NELFE|NPM1|NRAP|NSUN4|NXF3|OLA1|OXSM|PIGL|PROM2|RASSF3|RGL3|RGS22|RPL15|RPL31|RPS3|SLC41A3|SUCLG2|SYF2|TLCD5|TMEM52|TRIM27|TRIM68|VNN3|WDR48|ZC4H2|ZSCAN9
GCM_ACTG1	MSigDB_C4	9	96	159	0.97978	0.981767	9.375	1	4.99714	5.81874e-07	0.000208981	EIF3F|NAP1L1|NPM1|RHOA|RPL29|RPL35A|RPS23|RPS27A|RPS3
signaling [GoID:GO:0023052; evidenceTypes:HDA|HMP|IBA|IC|IDA|IEA|IEP|IGI|IMP|IPI|ISS|NAS|TAS]	GeneOntology_BP	20	4530	159	46.2334	5.69713	0.441501	0	-4.9981	5.78971e-07	0.000208981	CACNA1B|DTNBP1|ERBB4|G3BP1|GRM5|GUCA1A|HIF1AN|INSL6|LARS1|NELFE|NPM1|RASSF3|RGL3|RGS22|RHOA|RPS3|SYF2|TRIM27|TRIM68|UCN3
GSE42088_UNINF_VS_LEISHMANIA_INF_DC_2H_DN	MSigDB_C7	11	157	159	1.60235	1.25304	7.00637	1	4.98653	6.1474e-07	0.000218577	EIF3F|EIF3L|HLA-F-AS1|RPL14|RPL29|RPL31|RPL35|RPL35A|RPL36|RPS10P5|SYF2
Membrane	UniProt-Keyword	24	5009	159	51.1221	5.85947	0.479138	0	-4.97039	6.68183e-07	0.000235227	ABHD1|CACNA1B|COX15|DTNBP1|ENPP7|ERBB4|FAM174C|FUT10|GRAMD2A|GRM5|GUCA1A|MMEL1|PIGL|PROM2|RHOA|RNF5|RPL15|RPS3|SLC41A3|SPCS1|TLCD5|TMEM52|UQCRHL|ZC4H2
GSE17974_IL4_AND_ANTI_IL12_VS_UNTREATED_0.5H_ACT_CD4_TCELL_UP	MSigDB_C7	10	131	159	1.33699	1.14556	7.63359	1	4.90714	9.24139e-07	0.000322144	EIF3F|EIF3L|GPANK1|GTF2H4|KRTAP1-3|RPL10L|RPL36|RPS10P5|RPS17P5|ZNF777
GNF2_DAP3	MSigDB_C4	8	76	159	0.77566	0.874098	10.5263	1	4.88521	1.03319e-06	0.000356661	DDX50|EIF3D|EIF3L|RPL14|RPL31|RPL35A|RPS23|RPS3
GSE22886_NAIVE_TCELL_VS_DC_UP	MSigDB_C7	11	166	159	1.6942	1.28808	6.62651	1	4.87828	1.07015e-06	0.000365868	EIF3F|RPL10L|RPL14|RPL29|RPL31|RPL35|RPL35A|RPL36|RPS10P5|RPS23|RPS3
BUSSLINGER_DUODENAL_STEM_CELLS	MSigDB_C8	13	242	159	2.46986	1.5514	5.3719	1	4.85512	1.20313e-06	0.000407414	EIF3L|GNL3|NPM1|OLA1|RPL14|RPL15|RPL31|RPL35|RPL35A|RPL36|RPS23|RPS27A|RPS3
40S ribosomal subunit, cytoplasmic	CORUM	4	9	159	0.0918544	0.301447	44.4444	1	4.84517	1.26506e-06	0.000424343	RPS21|RPS23|RPS27A|RPS3
YAMASHITA_LIVER_CANCER_WITH_EPCAM_UP	MSigDB_C2	6	37	159	0.377624	0.61066	16.2162	1	4.77023	1.84014e-06	0.000605816	EIF3F|RPL29|RPL31|RPL35|RPS27A|RPS3
TRBP containing complex (DICER, RPL7A, EIF6, MOV10 and subunits of the 60S ribosomal particle)	CORUM	4	10	159	0.10206	0.317743	40	1	4.74436	2.09167e-06	0.000676103	RPL14|RPL15|RPL35A|RPL36
LAKE_ADULT_KIDNEY_C7_PROXIMAL_TUBULE_EPITHELIAL_CELLS_S3	MSigDB_C8	8	84	159	0.857308	0.918715	9.52381	1	4.73142	2.22955e-06	0.000714178	NPM1|RPL14|RPL31|RPL35|RPL35A|RPS21|RPS23|RPS27A
MODULE_151	MSigDB_C4	13	257	159	2.62295	1.59797	5.05837	1	4.72066	2.35076e-06	0.000746283	EIF3F|NAP1L1|NPM1|RPL14|RPL15|RPL29|RPL31|RPL35|RPL35A|RPS21|RPS23|RPS27A|RPS3
TRAVAGLINI_LUNG_PROXIMAL_BASAL_CELL	MSigDB_C8	19	537	159	5.48065	2.28868	3.53818	1	4.71561	2.40993e-06	0.000758297	EIF3D|EIF3F|EIF3L|LSM2|NAP1L1|NPM1|OLA1|RPL14|RPL15|RPL29|RPL31|RPL35|RPL35A|RPL36|RPS21|RPS23|RPS27A|RPS3|SYF2
GAUCHER_PBMC_YF_VAX_STAMARIL_UNKNOWN_AGE_7DY_DN	MSigDB_C7	10	146	159	1.49008	1.20878	6.84932	1	4.70911	2.48802e-06	0.000776	EIF3F|EIF3L|NAP1L1|RPL14|RPL31|RPL35|RPL35A|RPS23|RPS27A|RPS3
ONKEN_UVEAL_MELANOMA_DN	MSigDB_C2	18	488	159	4.98055	2.18532	3.68852	1	4.70555	2.53188e-06	0.000782812	EIF1B|EIF2D|EIF3L|FARS2|LYRM4|NAP1L1|NPM1|RHOA|RPL14|RPL15|RPL27AP|RPL29|RPL29P7|RPL31|RPL35A|RPS10P5|RPS27A|SLC41A3
OSMAN_BLOOD_CHAD63_KH_AGE_18_50YO_HIGH_DOSE_SUBJECTS_24HR_UP	MSigDB_C7	2	1650	159	16.84	3.86053	0.121212	0	-4.64609	3.38285e-06	0.00102804	DTNBP1|TRIM27
signal transduction [GoID:GO:0007165; evidenceTypes:HDA|HMP|IBA|IC|IDA|IEA|IEP|IGI|IMP|IPI|ISS|NAS|TAS]	GeneOntology_BP	19	4182	159	42.6817	5.55946	0.454328	0	-4.63685	3.53762e-06	0.00106596	DTNBP1|ERBB4|G3BP1|GRM5|GUCA1A|HIF1AN|INSL6|LARS1|NELFE|NPM1|RASSF3|RGL3|RGS22|RHOA|RPS3|SYF2|TRIM27|TRIM68|UCN3
REACTOME_METABOLISM_OF_AMINO_ACIDS_AND_DERIVATIVES	MSigDB_C2	13	267	159	2.72501	1.62823	4.86891	1	4.63444	3.57903e-06	0.00106938	LARS1|RPL10L|RPL14|RPL15|RPL29|RPL31|RPL35|RPL35A|RPL36|RPS21|RPS23|RPS27A|RPS3
Chiche(PMID: 24644022)-2014_M4.3	PAPER	5	24	159	0.244945	0.492024	20.8333	1	4.62324	3.77797e-06	0.00111941	RPL14|RPL18AP16|RPL36|RPS27A|RPS3
MODULE_114	MSigDB_C4	13	272	159	2.77604	1.64314	4.77941	1	4.59228	4.38423e-06	0.00128324	EIF3F|NAP1L1|NPM1|RPL14|RPL15|RPL29|RPL31|RPL35|RPL35A|RPS21|RPS23|RPS27A|RPS3
BUSSLINGER_DUODENAL_DIFFERENTIATING_STEM_CELLS	MSigDB_C8	12	231	159	2.3576	1.51627	5.19481	1	4.58969	4.43914e-06	0.00128324	EIF3L|NPM1|RPL14|RPL15|RPL29|RPL31|RPL35|RPL35A|RPL36|RPS23|RPS27A|RPS3
Phosphoprotein	UniProt-Keyword	45	7127	159	72.7385	6.24998	0.631402	0	-4.59115	4.40814e-06	0.00128324	ARID1B|C9ORF85|CACNA1B|CMIP|DDX50|DNTT|DTNBP1|DXO|EIF1B|EIF2D|EIF3D|EIF3F|EIF3L|ERBB4|EXOC2|FAM174C|FKBPL|G3BP1|GNL3|GRM5|KIF12|LARS1|LRRC41|LSM2|MYL3|MYLK3|NAP1L1|NELFE|NPM1|NRAP|NSUN4|PROM2|RGL3|RHOA|RNF5|RPL14|RPL15|RPL29|RPL31|RPL35|RPS27A|RPS3|SUCLG2|WDR48|ZNF777
cell differentiation [GoID:GO:0030154; evidenceTypes:HDA|HMP|IBA|IC|IDA|IEA|IEP|IGI|IMP|ISA|ISS|NAS|TAS]	GeneOntology_BP	11	3073	159	31.3632	4.99213	0.357956	0	-4.5669	4.94996e-06	0.00140801	ABITRAM|ACP6|DTNBP1|ERBB4|HIF1AN|MYLK3|NAP1L1|NRAP|RHOA|ZC4H2|ZNF16
MORF_CCNI	MSigDB_C4	7	68	159	0.694011	0.827027	10.2941	1	4.53313	5.81157e-06	0.00162706	EIF3D|EIF3F|NAP1L1|NPM1|RHOA|RPL14|RPS27A
polysome [GoID:GO:0005844; evidenceTypes:IBA|IDA|IEA|IMP|ISS|TAS]	GeneOntology_CC	6	45	159	0.459272	0.673276	13.3333	1	4.52544	6.02712e-06	0.00167422	RPL10L|RPL31|RPL36|RPS21|RPS23|RPS3
negative regulation of biological process [GoID:GO:0048519; evidenceTypes:HMP|IBA|IC|IDA|IEA|IEP|IGI|IMP|IPI|ISA|ISS|NAS|TAS]	GeneOntology_BP	20	4237	159	43.243	5.58238	0.472032	0	-4.51988	6.18748e-06	0.00170544	DTNBP1|DXO|ENPP7|ERBB4|FOXP2|G3BP1|HIF1AN|LSM2|NELFE|NPM1|PAIP2B|PROM2|RGS22|RHOA|RNF5|RPS3|SYF2|TRIM27|ZC3H10|ZNF16
MENON_FETAL_KIDNEY_1_EMBRYONIC_RED_BLOOD_CELLS	MSigDB_C8	7	69	159	0.704217	0.833059	10.1449	1	4.5123	6.41276e-06	0.00175394	NPM1|RHOA|RPL15|RPL29|RPL31|RPL35A|RPS23
MORF_EIF4A2	MSigDB_C4	8	100	159	1.0206	1.00188	8	1	4.45751	8.29153e-06	0.00221664	EIF3D|EIF3F|NAP1L1|NPM1|RHOA|RPL14|RPL31|RPS27A
translational initiation [GoID:GO:0006413; evidenceTypes:IBA|IC|IDA|IEA|IMP|ISS|NAS|TAS]	GeneOntology_BP	8	100	159	1.0206	1.00188	8	1	4.45751	8.29153e-06	0.00221664	EIF1B|EIF2D|EIF3D|EIF3F|EIF3L|NPM1|PAIP2B|RPS3
cellular developmental process [GoID:GO:0048869; evidenceTypes:HDA|HMP|IBA|IC|IDA|IEA|IEP|IGI|IMP|ISA|ISS|NAS|TAS]	GeneOntology_BP	12	3147	159	32.1184	5.03691	0.381316	0	-4.44967	8.6001e-06	0.00228198	ABITRAM|ACP6|DTNBP1|ERBB4|HIF1AN|MYLK3|NAP1L1|NPM1|NRAP|RHOA|ZC4H2|ZNF16
GSE2405_0H_VS_24H_A_PHAGOCYTOPHILUM_STIM_NEUTROPHIL_UP	MSigDB_C7	9	134	159	1.36761	1.15849	6.71642	1	4.43017	9.41578e-06	0.00246458	NPM1|RPL14|RPL31|RPL35|RPL36|RPS21|RPS23|RPS3|UQCRHL
LAKE_ADULT_KIDNEY_C9_THIN_ASCENDING_LIMB	MSigDB_C8	11	208	159	2.12286	1.43989	5.28846	1	4.42821	9.50164e-06	0.00246599	FOXP2|NAP1L1|NPM1|RHOA|RPL14|RPL15|RPL31|RPL35|RPS23|RPS27A|RPS3
Diamond-Blackfan anemia	UniProt-Keyword	3	5	159	0.0510302	0.224714	60	1	4.41126	1.02771e-05	0.00264792	RPL15|RPL35|RPL35A
negative regulation of cellular process [GoID:GO:0048523; evidenceTypes:HMP|IBA|IC|IDA|IEA|IEP|IGI|IMP|IPI|ISA|ISS|NAS|TAS]	GeneOntology_BP	18	3903	159	39.8342	5.43615	0.461184	0	-4.38396	1.1654e-05	0.00295977	DTNBP1|ENPP7|ERBB4|FOXP2|G3BP1|HIF1AN|NELFE|NPM1|PAIP2B|PROM2|RGS22|RHOA|RNF5|RPS3|SYF2|TRIM27|ZC3H10|ZNF16
GSE2405_0H_VS_9H_A_PHAGOCYTOPHILUM_STIM_NEUTROPHIL_DN	MSigDB_C7	9	139	159	1.41864	1.17971	6.47482	1	4.36581	1.26652e-05	0.00319378	DNTT|NPM1|RPL14|RPL31|RPL35|RPL36|RPS21|RPS23|RPS3
polysomal ribosome [GoID:GO:0042788; evidenceTypes:IBA|IDA|IEA]	GeneOntology_CC	4	15	159	0.153091	0.389091	26.6667	1	4.35902	1.30644e-05	0.00327124	RPL31|RPL36|RPS21|RPS23
vesicle [GoID:GO:0031982; evidenceTypes:HDA|IBA|IC|IDA|IEA|IMP|ISS|NAS|TAS]	GeneOntology_CC	13	3228	159	32.9451	5.08467	0.402726	0	-4.35076	1.35663e-05	0.00334976	DTNBP1|KIF12|NAP1L1|OLA1|PROM2|RHOA|RPL14|RPL31|RPL35A|RPS27A|RPS3|TRIM27|WDR48
GNF2_NPM1	MSigDB_C4	6	53	159	0.54092	0.730488	11.3208	1	4.31608	1.58825e-05	0.0038946	EIF3L|GNL3|NAP1L1|NPM1|RPL14|RPS3
eukaryotic 43S preinitiation complex [GoID:GO:0016282; evidenceTypes:IBA|IDA|IEA]	GeneOntology_CC	4	16	159	0.163297	0.401839	25	1	4.29741	1.72809e-05	0.00412376	EIF1B|EIF3D|EIF3F|EIF3L
viral translation [GoID:GO:0019081; evidenceTypes:IBA|IDA|IMP|ISS]	GeneOntology_BP	4	16	159	0.163297	0.401839	25	1	4.29741	1.72809e-05	0.00412376	EIF2D|EIF3D|EIF3F|EIF3L
anatomical structure development [GoID:GO:0048856; evidenceTypes:HEP|HMP|IBA|IC|IDA|IEA|IEP|IGI|IMP|ISA|ISS|NAS|TAS]	GeneOntology_BP	22	4340	159	44.2942	5.62411	0.506912	0	-4.28329	1.84153e-05	0.00430771	ABITRAM|ACP6|ARID1B|CCDC24|CMIP|DTNBP1|ERBB4|FKBPL|FOXP2|FUT10|HAPLN1|HIF1AN|MYL3|MYLK3|NAP1L1|NRAP|RHOA|RPL29|SYF2|WDR48|ZC4H2|ZNF16
MODULE_32	MSigDB_C4	10	185	159	1.88812	1.35896	5.40541	1	4.26237	2.02273e-05	0.00470067	EIF3D|EIF3F|NPM1|RHOA|RPL15|RPL29|RPL31|RPL35|RPS23|RPS3
HSIAO_HOUSEKEEPING_GENES	MSigDB_C2	13	314	159	3.2047	1.76303	4.14013	1	4.26033	2.04128e-05	0.00471298	EIF3F|NAP1L1|NPM1|RHOA|RPL14|RPL29|RPL31|RPL35|RPL35A|RPS21|RPS23|RPS27A|RPS3
Holmes (PMID:32603407)_PBL-b DN_Log2FCgt1.5	PAPER	18	570	159	5.81745	2.35537	3.15789	1	4.25209	2.11788e-05	0.00485827	EIF3D|EIF3F|EIF3L|NAP1L1|NPM1|PTRHD1|RHOA|RPL14|RPL15|RPL29|RPL31|RPL35A|RPL36|RPS21|RPS23|RPS27A|RPS3|SYF2
translation preinitiation complex [GoID:GO:0070993; evidenceTypes:IBA|IDA|IEA]	GeneOntology_CC	4	17	159	0.173503	0.414193	23.5294	1	4.23933	2.24188e-05	0.00510976	EIF1B|EIF3D|EIF3F|EIF3L
locomotion [GoID:GO:0040011; evidenceTypes:HDA|IBA|IC|IDA|IEA|IEP|IGI|IMP|ISA|ISS|NAS|TAS]	GeneOntology_BP	2	1427	159	14.564	3.61881	0.140154	0	-4.16138	3.16327e-05	0.00712678	ERBB4|RHOA
cell surface receptor signaling pathway [GoID:GO:0007166; evidenceTypes:HDA|IBA|IC|IDA|IEA|IEP|IGI|IMP|IPI|ISS|NAS|TAS]	GeneOntology_BP	6	2111	159	21.545	4.29379	0.284225	0	-4.15417	3.26473e-05	0.00725504	ERBB4|G3BP1|GRM5|HIF1AN|RHOA|RPS3
bounding membrane of organelle [GoID:GO:0098588; evidenceTypes:HDA|IBA|IC|IDA|IEA|IMP|ISS|NAS|TAS]	GeneOntology_CC	4	1781	159	18.177	3.99195	0.224593	0	-4.1449	3.39966e-05	0.00746163	DTNBP1|PROM2|RHOA|RPS27A
MODULE_29	MSigDB_C4	3	7	159	0.0714423	0.265868	42.8571	1	4.13541	3.54322e-05	0.00772899	RPS21|RPS23|RPS3
structural molecule activity [GoID:GO:0005198; evidenceTypes:HDA|IBA|IC|IDA|IEA|IMP|ISS|NAS|RCA|TAS]	GeneOntology_MF	16	487	159	4.97034	2.18315	3.28542	1	4.1135	3.89704e-05	0.00834718	HAPLN1|KRTAP1-3|MYL3|RPL10L|RPL14|RPL15|RPL29|RPL31|RPL35|RPL35A|RPL36|RPS10P5|RPS21|RPS23|RPS27A|RPS3
BILANGES_RAPAMYCIN_SENSITIVE_VIA_TSC1_AND_TSC2	MSigDB_C2	6	62	159	0.632775	0.789851	9.67742	1	4.11078	3.94324e-05	0.00839555	NAP1L1|OLA1|RPL31|RPL35A|RPL36|RPS21
NUYTTEN_EZH2_TARGETS_UP	MSigDB_C2	0	945	159	9.64471	2.99463	0	0	-4.07861	4.53065e-05	0.0095888
GCM_APEX1	MSigDB_C4	7	94	159	0.959368	0.971549	7.44681	1	4.05955	4.91671e-05	0.0103443	EIF3F|NAP1L1|NPM1|RHOA|RPL14|RPL29|RPS23
GNF2_GLTSCR2	MSigDB_C4	3	8	159	0.0816484	0.284216	37.5	1	4.02795	5.62664e-05	0.0116995	RPL35|RPL35A|RPS21
Initiation factor	UniProt-Keyword	5	41	159	0.418448	0.642739	12.1951	1	4.02116	5.79114e-05	0.0119715	EIF1B|EIF2D|EIF3D|EIF3F|EIF3L
MORF_NME2	MSigDB_C4	7	97	159	0.989987	0.986835	7.21649	1	4.01222	6.01505e-05	0.0122959	NPM1|RPL15|RPL31|RPL35|RPS23|RPS27A|RPS3
developmental process [GoID:GO:0032502; evidenceTypes:HDA|HEP|HMP|IBA|IC|IDA|IEA|IEP|IGI|IMP|ISA|ISS|NAS|TAS]	GeneOntology_BP	27	4768	159	48.6624	5.78158	0.566275	0	-4.01213	6.01723e-05	0.0122959	ABITRAM|ACP6|ARID1B|CCDC24|CMIP|DTNBP1|ERBB4|FKBPL|FOXP2|FUT10|GNL3|GRM5|HAPLN1|HIF1AN|MYL3|MYLK3|NAP1L1|NPM1|NRAP|RHOA|RPL10L|RPL29|SYF2|TRIM27|WDR48|ZC4H2|ZNF16
RNA binding [GoID:GO:0003723; evidenceTypes:HDA|IBA|IC|IDA|IEA|IGI|IMP|IPI|ISS|NAS|TAS]	GeneOntology_MF	31	1459	159	14.8906	3.65502	2.12474	1	4.00045	6.32229e-05	0.0128454	DDX50|DXO|EIF1B|EIF2D|EIF3D|EIF3F|EIF3L|FARS2|G3BP1|GNL3|LSM2|MRPS27|NAP1L1|NELFE|NPM1|NSUN4|NXF3|RPL14|RPL15|RPL29|RPL31|RPL35|RPL35A|RPL36|RPS10P5|RPS21|RPS23|RPS27A|RPS3|SYF2|ZC3H10
LAKE_ADULT_KIDNEY_C8_DECENDING_THIN_LIMB	MSigDB_C8	10	213	159	2.17389	1.45685	4.69484	1	3.9864	6.70836e-05	0.0134758	FOXP2|NAP1L1|NPM1|RHOA|RPL14|RPL15|RPL31|RPL35|RPS23|RPS27A
ZAK_PBMC_MRKAD5_HIV_1_GAG_POL_NEF_AGE_20_50YO_1DY_DN	MSigDB_C7	21	807	159	8.23628	2.78036	2.60223	1	3.96481	7.34535e-05	0.0145906	ACP6|ADPRM|EIF2D|EIF3D|EIF3F|EIF3L|FUT10|MRPS27|NAP1L1|NPM1|PAIP2B|RPL15|RPL29|RPL35|RPL35A|RPS21|RPS23|RPS3|SNORA68|WDR89|ZNF33B
endomembrane system [GoID:GO:0012505; evidenceTypes:HDA|IBA|IC|IDA|IEA|IMP|IPI|ISS|NAS|TAS]	GeneOntology_CC	19	3779	159	38.5687	5.37743	0.502779	0	-3.96236	7.42138e-05	0.0146597	ARSK|DTNBP1|ENPP7|FUT10|GRAMD2A|LARS1|OLA1|PIGL|RHOA|RNF5|RPL10L|RPS21|RPS23|RPS27A|RPS3|SPCS1|TRIM27|TRIM68|WDR48
REACTOME_METABOLISM_OF_RNA	MSigDB_C2	17	571	159	5.82765	2.35735	2.97723	1	3.95831	7.54806e-05	0.0148276	GNL3|GTF2H4|LSM2|NSUN4|RPL10L|RPL14|RPL15|RPL29|RPL31|RPL35|RPL35A|RPL36|RPS21|RPS23|RPS27A|RPS3|SYF2
cytoplasm [GoID:GO:0005737; evidenceTypes:HDA|IBA|IC|IDA|IEA|IGI|IMP|IPI|ISO|ISS|NAS|TAS]	GeneOntology_CC	74	9597	159	97.9474	6.1015	0.771074	0	-3.95565	7.63276e-05	0.0149116	ACP6|ADPRM|ARID1B|ARSK|CMIP|COMMD5|COX15|DNTT|DTNBP1|DXO|EIF1B|EIF2D|EIF3D|EIF3F|EIF3L|ENPP7|ERBB4|EXOC2|FAM174C|FARS2|FKBPL|FUT10|G3BP1|GRAMD2A|GRM5|HIF1AN|KIF12|KRTAP1-3|KRTAP10-7|LARS1|LRATD2|LRRC41|LSM2|LYRM4|MRPS27|MYL3|MYLK3|NAP1L1|NPM1|NRAP|NSUN4|NXF3|OLA1|OXSM|PAIP2B|PIGL|PROM2|RASSF3|RGL3|RGS22|RHOA|RNF5|RPL10L|RPL14|RPL15|RPL29|RPL31|RPL35|RPL35A|RPL36|RPS10P5|RPS21|RPS23|RPS27A|RPS3|SPCS1|SUCLG2|TPT1P8|TRIM27|TRIM68|UQCRHL|WDR48|ZC3H10|ZC4H2
translation initiation factor activity [GoID:GO:0003743; evidenceTypes:IBA|IC|IDA|IEA|NAS|TAS]	GeneOntology_MF	5	44	159	0.449066	0.665775	11.3636	1	3.93883	8.18804e-05	0.0158225	EIF1B|EIF2D|EIF3D|EIF3F|EIF3L
organonitrogen compound biosynthetic process [GoID:GO:1901566; evidenceTypes:HDA|IBA|IC|IDA|IEA|IGI|IMP|IPI|ISS|NAS|TAS]	GeneOntology_BP	29	1343	159	13.7067	3.52109	2.15934	1	3.92795	8.56743e-05	0.0163776	COX15|EIF1B|EIF2D|EIF3D|EIF3F|EIF3L|ENPP7|FARS2|FUT10|GRM5|GUCA1A|LARS1|MRPS27|NPM1|PAIP2B|PIGL|RHOA|RPL10L|RPL14|RPL15|RPL29|RPL31|RPL35|RPL35A|RPL36|RPS21|RPS23|RPS27A|RPS3
cellular component organization [GoID:GO:0016043; evidenceTypes:HDA|HMP|IBA|IC|IDA|IEA|IEP|IGI|IMP|IPI|ISS|NAS|TAS]	GeneOntology_BP	30	5057	159	51.612	5.87409	0.593237	0	-3.92229	8.7712e-05	0.0166775	ABITRAM|ADAMTS17|ARID1B|COX15|DTNBP1|EIF2D|EIF3D|EIF3F|EIF3L|ERBB4|G3BP1|GNL3|GRAMD2A|GRM5|LARS1|LSM2|LYRM4|MYLK3|NAP1L1|NELFE|NPM1|NRAP|PROM2|RHOA|RNF5|RPL10L|RPS23|RPS3|TRIM27|ZC4H2
cell motility [GoID:GO:0048870; evidenceTypes:HDA|IBA|IDA|IEA|IEP|IGI|IMP|ISA|ISS|NAS|TAS]	GeneOntology_BP	2	1313	159	13.4005	3.48521	0.152323	0	-3.90008	9.61592e-05	0.0180901	ERBB4|RHOA
localization of cell [GoID:GO:0051674; evidenceTypes:HDA|IBA|IDA|IEA|IEP|IGI|IMP|ISA|ISS|NAS|TAS]	GeneOntology_BP	2	1313	159	13.4005	3.48521	0.152323	0	-3.90008	9.61592e-05	0.0180901	ERBB4|RHOA
GSE22886_NAIVE_TCELL_VS_NKCELL_UP	MSigDB_C7	9	181	159	1.84729	1.34436	4.97238	1	3.88846	0.000100882	0.0188787	DXO|EIF2D|EIF3D|LYRM4|RPL10L|RPL35|RPL36|RPS10P5|RPS3
GSE22886_NAIVE_CD8_TCELL_VS_DC_UP	MSigDB_C7	9	184	159	1.87791	1.35533	4.8913	1	3.85792	0.000114356	0.0211773	ADPRM|EIF2D|EIF3F|RPL10L|RPL14|RPL35|RPL35A|RPL36|TPT1P8
CHEN_METABOLIC_SYNDROM_NETWORK	MSigDB_C2	1	1091	159	11.1348	3.20156	0.091659	0	-3.84711	0.00011952	0.0220189	NAP1L1
multicellular organismal process [GoID:GO:0032501; evidenceTypes:HDA|HEP|HMP|IBA|IC|IDA|IEA|IEP|IGI|IMP|ISA|ISS|NAS|TAS]	GeneOntology_BP	32	5225	159	53.3266	5.92301	0.61244	0	-3.83003	0.000128127	0.0232879	ABITRAM|ACP6|ARID1B|CCDC24|CMIP|COX15|DTNBP1|ENPP7|ERBB4|FKBPL|FOXP2|FUT10|G3BP1|GNL3|GRM5|GUCA1A|HAPLN1|HIF1AN|MYL3|MYLK3|NAP1L1|NRAP|RHOA|RPL10L|RPL29|RPS3|SYF2|TRIM27|UCN3|WDR48|ZC4H2|ZNF16
movement of cell or subcellular component [GoID:GO:0006928; evidenceTypes:HDA|IBA|IC|IDA|IEA|IEP|IGI|IMP|ISA|ISS|NAS|TAS]	GeneOntology_BP	4	1632	159	16.6563	3.8419	0.245098	0	-3.82515	0.000130693	0.0235885	DTNBP1|ERBB4|KIF12|RHOA
RUBENSTEIN_SKELETAL_MUSCLE_PCV_ENDOTHELIAL_CELLS	MSigDB_C8	9	190	159	1.93915	1.37698	4.73684	1	3.79802	0.000145858	0.026061	NAP1L1|RPL15|RPL29|RPL31|RPL35A|RPL36|RPS21|RPS23|RPS27A
HARALAMBIEVA_PBMC_M_M_R_II_AGE_11_22YO_VACCINATED_VS_UNVACCINATED_7YR_UP	MSigDB_C7	0	835	159	8.52205	2.82551	0	0	-3.79108	0.000149994	0.0266659
positive regulation of biological process [GoID:GO:0048518; evidenceTypes:EXP|HMP|IBA|IC|IDA|IEA|IEP|IGI|IMP|IPI|ISS|NAS|TAS]	GeneOntology_BP	29	4860	159	49.6014	5.8122	0.596708	0	-3.78934	0.000151046	0.0267193	ARID1B|DTNBP1|DXO|EIF3D|ENPP7|ERBB4|G3BP1|GNL3|GRM5|GUCA1A|HIF1AN|LARS1|MRPS27|MYLK3|NAP1L1|NELFE|NPM1|PROM2|RHOA|RPS3|SYF2|TRIM27|TRIM68|UCN3|WDR48|ZC3H10|ZC4H2|ZNF16|ZNF33B
intrinsic component of membrane [GoID:GO:0031224; evidenceTypes:HDA|IBA|IC|IDA|IEA|IGC|IGI|IMP|IPI|ISM|ISS|NAS|RCA|TAS]	GeneOntology_CC	18	3552	159	36.2519	5.26333	0.506757	0	-3.78607	0.000153048	0.0268477	ABHD1|CACNA1B|COX15|ENPP7|ERBB4|FAM174C|FUT10|GRAMD2A|GRM5|MMEL1|PIGL|PROM2|RNF5|SLC41A3|SPCS1|TLCD5|TMEM52|UQCRHL
IRES-dependent viral translational initiation [GoID:GO:0075522; evidenceTypes:IDA|IMP]	GeneOntology_BP	3	11	159	0.112267	0.333241	27.2727	1	3.77178	0.000162087	0.0282508	EIF2D|EIF3D|EIF3F
regulation of response to stimulus [GoID:GO:0048583; evidenceTypes:HMP|IBA|IC|IDA|IEA|IEP|IGI|IMP|IPI|ISS|NAS|TAS]	GeneOntology_BP	14	3032	159	30.9447	4.96684	0.461741	0	-3.76432	0.000167006	0.0288256	DTNBP1|ERBB4|G3BP1|GUCA1A|HIF1AN|LARS1|NELFE|NPM1|RGS22|RHOA|RPS3|TRIM27|TRIM68|WDR48
Protein biosynthesis	UniProt-Keyword	7	114	159	1.16349	1.06923	6.14035	1	3.76471	0.000166742	0.0288256	EIF1B|EIF2D|EIF3D|EIF3F|EIF3L|FARS2|LARS1
LAKE_ADULT_KIDNEY_C12_THICK_ASCENDING_LIMB	MSigDB_C8	11	289	159	2.94955	1.69277	3.80623	1	3.73399	0.000188467	0.0320628	FOXP2|KIF12|RPL14|RPL15|RPL31|RPL35|RPL35A|RPS21|RPS23|RPS27A|RPS3
Blood_Module-1.7_MHC_Ribosomal_proteins (PMID:18631455)	SignatureDB	4	29	159	0.295975	0.540766	13.7931	1	3.7148	0.000203368	0.0342699	RPL29|RPL31|RPS23|RPS3
establishment of localization [GoID:GO:0051234; evidenceTypes:HMP|IBA|IC|IDA|IEA|IEP|IGI|IMP|IPI|ISS|NAS|TAS]	GeneOntology_BP	19	3632	159	37.0684	5.30454	0.523128	0	-3.71117	0.000206302	0.0346003	CACNA1B|COX15|DTNBP1|EIF2D|ENPP7|ERBB4|EXOC2|FUT10|GRAMD2A|GRM5|NPM1|NXF3|PROM2|RHOA|RNF5|SLC41A3|SPCS1|TRIM27|UCN3
system development [GoID:GO:0048731; evidenceTypes:HEP|IBA|IC|IDA|IEA|IEP|IGI|IMP|ISA|ISS|NAS|TAS]	GeneOntology_BP	19	3630	159	37.0479	5.30352	0.523416	0	-3.70773	0.000209122	0.0349086	ABITRAM|ACP6|ARID1B|DTNBP1|ERBB4|FKBPL|FOXP2|FUT10|HAPLN1|HIF1AN|MYL3|MYLK3|NAP1L1|NRAP|RHOA|SYF2|WDR48|ZC4H2|ZNF16
MURARO_PANCREAS_ACINAR_CELL	MSigDB_C8	17	622	159	6.34816	2.45619	2.73312	1	3.70581	0.00021072	0.035011	EIF3D|EIF3F|EIF3L|NPM1|RPL10L|RPL14|RPL29|RPL31|RPL35|RPL35A|RPL36|RPL36A-HNRNPH2|RPS21|RPS23|RPS27A|RPS3|SUCLG2
GSE21927_SPLEEN_C57BL6_VS_4T1_TUMOR_BALBC_MONOCYTES_UP	MSigDB_C7	8	158	159	1.61256	1.25699	5.06329	1	3.69744	0.000217783	0.0360162	EIF3F|EIF3L|RPL15|RPL29|RPL35|RPL35A|RPS27A|RPS3
viral gene expression [GoID:GO:0019080; evidenceTypes:IBA|IC|IDA|IEA|IGI|IMP|ISS|NAS|TAS]	GeneOntology_BP	6	85	159	0.867514	0.924137	7.05882	1	3.68207	0.000231349	0.0380826	EIF2D|EIF3D|EIF3F|EIF3L|SPCS1|TRIM27
cytoplasmic translational initiation [GoID:GO:0002183; evidenceTypes:IBA|IDA|IEA|IMP|TAS]	GeneOntology_BP	4	30	159	0.306181	0.549993	13.3333	1	3.68047	0.0002328	0.0381449	EIF2D|EIF3D|EIF3F|EIF3L
chr6p22	MSigDB_C1	7	121	159	1.23493	1.10132	5.78512	1	3.67153	0.000241106	0.0393246	DTNBP1|HLA-F-AS1|POLR1H|RPLP2P1|TRIM27|TRIM39-RPP21|ZSCAN9
cell migration [GoID:GO:0016477; evidenceTypes:HDA|IBA|IDA|IEA|IEP|IGI|IMP|ISA|ISS|NAS|TAS]	GeneOntology_BP	2	1207	159	12.3187	3.35396	0.1657	0	-3.64746	0.000264846	0.0429995	ERBB4|RHOA
MURARO_PANCREAS_DUCTAL_CELL	MSigDB_C8	2	1202	159	12.2677	3.34759	0.166389	0	-3.63529	0.000277666	0.0446729	LRATD2|SUCLG2
eIF3 complex (EIF3S6, EIF3S5, EIF3S4, EIF3S3, EIF3S6IP, EIF3S2, EIF3S9, EIF3S12, EIF3S10, EIF3S8, EIF3S1, EIF3S7, PCID1)	CORUM	3	13	159	0.132679	0.362248	23.0769	1	3.63613	0.000276762	0.0446729	EIF3D|EIF3F|EIF3L
GSE42724_NAIVE_VS_B1_BCELL_DN	MSigDB_C7	8	164	159	1.67379	1.28038	4.87805	1	3.63258	0.000280603	0.044942	EIF2D|EIF3L|MRPS27|PTRHD1|RPL15|RPL29|RPS10P5|RPS3
ribosomal large subunit biogenesis [GoID:GO:0042273; evidenceTypes:IBA|IC|IEA|IMP]	GeneOntology_BP	5	57	159	0.581745	0.757455	8.77193	1	3.62969	0.000283761	0.0452439	NPM1|RPL10L|RPL14|RPL35|RPL35A
GSE22886_NAIVE_BCELL_VS_NEUTROPHIL_UP	MSigDB_C7	8	165	159	1.684	1.28424	4.84848	1	3.62195	0.000292385	0.0461534	EIF3L|HLA-F-AS1|NAP1L1|NPM1|RPL15|RPL35|RPL35A|RPS27A
LAKE_ADULT_KIDNEY_C19_COLLECTING_DUCT_INTERCALATED_CELLS_TYPE_A_MEDULLA	MSigDB_C8	10	255	159	2.60254	1.59185	3.92157	1	3.62231	0.000291988	0.0461534	NPM1|RHOA|RPL14|RPL15|RPL31|RPL35|RPL35A|RPS23|RPS27A|RPS3
GSE6269_FLU_VS_STREP_PNEUMO_INF_PBMC_DN	MSigDB_C7	7	126	159	1.28596	1.12367	5.55556	1	3.60762	0.000309017	0.0484027	EIF2D|EIF3D|EIF3F|EIF3L|LRRC41|NAP1L1|RPL10L
cell periphery [GoID:GO:0071944; evidenceTypes:HDA|IBA|IC|IDA|IEA|IGI|IMP|IPI|ISM|ISO|ISS|NAS|RCA|TAS]	GeneOntology_CC	24	4168	159	42.5388	5.55355	0.575816	0	-3.60423	0.000313077	0.0486103	ADAMTS17|ARID1B|CACNA1B|DDX50|DTNBP1|DXO|ENPP7|ERBB4|EXOC2|GRAMD2A|GRM5|HAPLN1|LRATD2|MMEL1|NELFE|PROM2|RASSF3|RHOA|RPS27A|RPS3|SLC41A3|SUCLG2|VNN3|ZC4H2
integral component of membrane [GoID:GO:0016021; evidenceTypes:HDA|IBA|IC|IDA|IEA|IGC|IGI|IMP|IPI|ISM|ISS|NAS|RCA|TAS]	GeneOntology_CC	18	3444	159	35.1496	5.20591	0.522648	0	-3.59855	0.000319991	0.0494678	ABHD1|CACNA1B|COX15|ENPP7|ERBB4|FAM174C|FUT10|GRAMD2A|GRM5|MMEL1|PIGL|PROM2|RNF5|SLC41A3|SPCS1|TLCD5|TMEM52|UQCRHL
regulation of metabolic process [GoID:GO:0019222; evidenceTypes:EXP|HMP|IBA|IC|IDA|IEA|IEP|IGI|IMP|IPI|ISA|ISS|NAS|TAS]	GeneOntology_BP	34	5296	159	54.0512	5.94264	0.641994	0	-3.5898	0.000330934	0.050938	ARID1B|DTNBP1|DXO|EIF1B|EIF2D|EIF3D|EIF3F|EIF3L|ENPP7|ERBB4|FOXP2|G3BP1|GNL3|GRM5|GTF2H4|GUCA1A|HIF1AN|LSM2|MRPS27|NELFE|NPM1|PAIP2B|PROM2|RHOA|RNF5|RPS3|TRIM27|TRIM68|WDR48|ZC3H10|ZNF16|ZNF33B|ZNF777|ZSCAN9
translation regulator activity, nucleic acid binding [GoID:GO:0090079; evidenceTypes:IBA|IC|IDA|IEA|IMP|ISS|NAS|TAS]	GeneOntology_MF	6	91	159	0.92875	0.956013	6.59341	1	3.58635	0.000335338	0.0511729	EIF1B|EIF2D|EIF3D|EIF3F|EIF3L|PAIP2B
regulation of response to external stimulus [GoID:GO:0032101; evidenceTypes:IBA|IC|IDA|IEA|IGI|IMP|IPI|ISS|NAS|TAS]	GeneOntology_BP	0	761	159	7.7668	2.70416	0	0	-3.58746	0.00033392	0.0511729
ONKEN_UVEAL_MELANOMA_UP	MSigDB_C2	0	757	159	7.72598	2.69741	0	0	-3.57619	0.000348643	0.0527504
PAX6_TARGET_GENES	MSigDB_C3	16	589	159	6.01136	2.39279	2.71647	1	3.57627	0.00034853	0.0527504	ARID1B|DXO|EIF3F|FAM174C|GRAMD2A|GTF2H4|KIF12|LRRC41|POLR1H|RGL3|RGS22|RHOA|RPS21|RPS27A|WDR89|ZC3H10
GNF2_UBE2I	MSigDB_C4	4	34	159	0.347006	0.585437	11.7647	1	3.55245	0.000381656	0.0564843	EIF3D|EIF3F|EIF3L|RPL15
multicellular organism development [GoID:GO:0007275; evidenceTypes:HEP|IBA|IC|IDA|IEA|IEP|IGI|IMP|ISA|ISS|NAS|TAS]	GeneOntology_BP	22	3901	159	39.8138	5.43523	0.563958	0	-3.55264	0.000381383	0.0564843	ABITRAM|ACP6|ARID1B|CCDC24|CMIP|DTNBP1|ERBB4|FKBPL|FOXP2|FUT10|HAPLN1|HIF1AN|MYL3|MYLK3|NAP1L1|NRAP|RHOA|RPL29|SYF2|WDR48|ZC4H2|ZNF16
immune system process [GoID:GO:0002376; evidenceTypes:IBA|IC|IDA|IEA|IEP|IGI|IMP|IPI|ISS|NAS|TAS]	GeneOntology_BP	8	2104	159	21.4735	4.28778	0.380228	0	-3.54052	0.000399337	0.0586728	ACP6|FUT10|G3BP1|RHOA|RPS3|TRIM27|TRIM68|ZNF16
ZAK_PBMC_MRKAD5_HIV_1_GAG_POL_NEF_AGE_20_50YO_1DY_UP	MSigDB_C7	1	965	159	9.84883	3.02408	0.103627	0	-3.52539	0.000422852	0.0616186	CMIP
chr6p25	MSigDB_C1	4	35	159	0.357212	0.593965	11.4286	1	3.5225	0.000427501	0.0620418	EXOC2|FARS2|HNRNPA1P37|LYRM4
eukaryotic 48S preinitiation complex [GoID:GO:0033290; evidenceTypes:IBA|IEA]	GeneOntology_CC	3	15	159	0.153091	0.389091	20	1	3.51865	0.000433745	0.0624382	EIF3D|EIF3F|EIF3L
eukaryotic translation initiation factor 3 complex [GoID:GO:0005852; evidenceTypes:IBA|IDA|IEA|TAS]	GeneOntology_CC	3	15	159	0.153091	0.389091	20	1	3.51865	0.000433745	0.0624382	EIF3D|EIF3F|EIF3L
Golgi apparatus [GoID:GO:0005794; evidenceTypes:HDA|IBA|IC|IDA|IEA|IMP|IPI|ISS|NAS|TAS]	GeneOntology_CC	3	1329	159	13.5638	3.50441	0.225734	0	-3.51642	0.000437408	0.0627116	ENPP7|FUT10|TRIM68
organelle membrane [GoID:GO:0031090; evidenceTypes:HDA|IBA|IC|IDA|IEA|IGI|IMP|ISS|NAS|TAS]	GeneOntology_CC	15	3021	159	30.8325	4.95999	0.496524	0	-3.51242	0.000444038	0.0634065	COX15|DTNBP1|FUT10|GRAMD2A|GUCA1A|MRPS27|PIGL|PROM2|RHOA|RNF5|RPS27A|RPS3|SPCS1|TRIM27|UQCRHL
animal organ development [GoID:GO:0048513; evidenceTypes:HEP|IBA|IC|IDA|IEA|IEP|IGI|IMP|ISS|NAS|TAS]	GeneOntology_BP	12	2633	159	26.8725	4.70152	0.455754	0	-3.51017	0.000447828	0.0636919	ACP6|ERBB4|FOXP2|FUT10|MYL3|MYLK3|NRAP|RHOA|SYF2|WDR48|ZC4H2|ZNF16
OSMAN_BLADDER_CANCER_DN	MSigDB_C2	12	373	159	3.80686	1.91782	3.21716	1	3.50852	0.00045061	0.0638322	ADPRM|HIF1AN|PIGL|RPL14|RPL15|RPL29|RPL35|RPL35A|RPL36|RPS21|RPS3|RPS4XP2
MARTENS_TRETINOIN_RESPONSE_DN	MSigDB_C2	17	667	159	6.80743	2.53966	2.54873	1	3.49593	0.000472418	0.0664154	ABHD1|GNL3|LRRC41|RNF5|RPL14|RPL15|RPL29|RPL31|RPL35|RPL36|RPS23|RPS27A|RPS3|SNORA41|SNORD102|SNORD21|SNORD55
HARALAMBIEVA_PBMC_FLUARIX_AGE_50_74YO_CORR_WITH_28D_MEM_B_CELL_RESPONSE_AT_28DY_POSITIVE	MSigDB_C7	2	1139	159	11.6247	3.26581	0.175593	0	-3.4799	0.000501605	0.0700116	CMIP|VNN3
transport [GoID:GO:0006810; evidenceTypes:HMP|IBA|IC|IDA|IEA|IEP|IGI|IMP|IPI|ISS|NAS|TAS]	GeneOntology_BP	19	3498	159	35.7008	5.23488	0.543168	0	-3.47963	0.000502108	0.0700116	CACNA1B|COX15|DTNBP1|EIF2D|ENPP7|ERBB4|EXOC2|FUT10|GRAMD2A|GRM5|NPM1|NXF3|PROM2|RHOA|RNF5|SLC41A3|SPCS1|TRIM27|UCN3
metabolic process [GoID:GO:0008152; evidenceTypes:EXP|HDA|HMP|IBA|IC|IDA|IEA|IEP|IGI|IKR|IMP|IPI|ISA|ISS|NAS|TAS]	GeneOntology_BP	70	8919	159	91.0277	6.20641	0.784841	0	-3.47728	0.00050653	0.0703523	ABHD1|ACP6|ADAMTS17|ALLC|ARID1B|COX15|DNTT|DTNBP1|DXO|EIF1B|EIF2D|EIF3D|EIF3F|EIF3L|ENPP7|ERBB4|FARS2|FOXP2|FUT10|G3BP1|GNL3|GRM5|GTF2H4|GUCA1A|HIF1AN|LARS1|LRRC41|LSM2|LYRM4|MMEL1|MRPS27|MYLK3|NAP1L1|NELFE|NPM1|NSUN4|NXF3|OLA1|OXSM|PAIP2B|PIGL|POLR1H|PROM2|RHOA|RNF5|RPL10L|RPL14|RPL15|RPL29|RPL31|RPL35|RPL35A|RPL36|RPS21|RPS23|RPS27A|RPS3|SPCS1|SUCLG2|SYF2|TRIM27|TRIM68|UQCRHL|VNN3|WDR48|ZC3H10|ZNF16|ZNF33B|ZNF777|ZSCAN9
response to external stimulus [GoID:GO:0009605; evidenceTypes:IBA|IC|IDA|IEA|IEP|IGI|IMP|IPI|ISS|NAS|TAS]	GeneOntology_BP	8	2069	159	21.1163	4.25749	0.38666	0	-3.4692	0.000522015	0.0722208	G3BP1|GUCA1A|LARS1|RHOA|RNF5|TRIM27|TRIM68|UCN3
formation of cytoplasmic translation initiation complex [GoID:GO:0001732; evidenceTypes:IBA|IEA]	GeneOntology_BP	3	16	159	0.163297	0.401839	18.75	1	3.46519	0.000529852	0.0730211	EIF3D|EIF3F|EIF3L
ribonucleoprotein complex biogenesis [GoID:GO:0022613; evidenceTypes:EXP|IBA|IC|IDA|IEA|IMP|ISS|NAS|TAS]	GeneOntology_BP	12	382	159	3.89871	1.94024	3.14136	1	3.45178	0.000556906	0.0759754	EIF2D|EIF3D|EIF3F|EIF3L|LSM2|NPM1|NSUN4|RPL10L|RPL14|RPL35|RPL35A|RPS21
Transmembrane	UniProt-Keyword	17	3237	159	33.037	5.0899	0.525178	0	-3.45139	0.0005577	0.0759754	ABHD1|CACNA1B|COX15|ENPP7|ERBB4|FAM174C|FUT10|GRAMD2A|GRM5|MMEL1|PIGL|PROM2|RNF5|SLC41A3|SPCS1|TLCD5|TMEM52
REACTOME_NERVOUS_SYSTEM_DEVELOPMENT	MSigDB_C2	13	438	159	4.47025	2.07377	2.96804	1	3.44996	0.000560665	0.0760877	RHOA|RPL10L|RPL14|RPL15|RPL29|RPL31|RPL35|RPL35A|RPL36|RPS21|RPS23|RPS27A|RPS3
TGANTCA_AP1_C	MSigDB_C3	1	926	159	9.4508	2.96629	0.107991	0	-3.42182	0.000622033	0.0833445	PROM2
Transmembrane helix	UniProt-Keyword	17	3220	159	32.8635	5.08001	0.52795	0	-3.42117	0.000623513	0.0833445	ABHD1|CACNA1B|COX15|ENPP7|ERBB4|FAM174C|FUT10|GRAMD2A|GRM5|MMEL1|PIGL|PROM2|RNF5|SLC41A3|SPCS1|TLCD5|TMEM52
HOLLEMAN_ASPARAGINASE_RESISTANCE_B_ALL_UP	MSigDB_C2	3	17	159	0.173503	0.414193	17.6471	1	3.41467	0.000638588	0.0850399	EIF3D|EIF3L|RPS3
Cell membrane	UniProt-Keyword	9	2180	159	22.2492	4.35221	0.412844	0	-3.41233	0.000644096	0.0852675	DTNBP1|ENPP7|ERBB4|GRAMD2A|GRM5|PROM2|RHOA|SLC41A3|ZC4H2
HALLMARK_MYC_TARGETS_V1	MSigDB_H	8	186	159	1.89832	1.36258	4.30108	1	3.40999	0.000649664	0.0855536	EIF3D|G3BP1|GNL3|LSM2|NAP1L1|NPM1|RPL14|RPS3
GCM_PSME1	MSigDB_C4	5	69	159	0.704217	0.833059	7.24638	1	3.39336	0.000690419	0.0903145	EIF3F|NAP1L1|NPM1|RHOA|RPL35A
TRAVAGLINI_LUNG_MESOTHELIAL_CELL	MSigDB_C8	15	566	159	5.77662	2.3474	2.65018	1	3.39317	0.000690897	0.0903145	FAM174C|LRATD2|NPM1|OLA1|PTRHD1|RPL14|RPL29|RPL31|RPL35|RPL35A|RPL36|RPS21|RPS23|RPS27A|RPS3
intracellular vesicle [GoID:GO:0097708; evidenceTypes:IBA|IC|IDA|IEA|IGI|IMP|ISS|NAS|TAS]	GeneOntology_CC	8	2030	159	20.7183	4.22325	0.394089	0	-3.38914	0.000701118	0.0909816	DTNBP1|NAP1L1|OLA1|PROM2|RHOA|RPS27A|TRIM27|WDR48
GNF2_NS	MSigDB_C4	4	40	159	0.408242	0.634873	10	1	3.38291	0.000717211	0.0923955	GNL3|MRPS27|NPM1|OLA1
cytoplasmic vesicle [GoID:GO:0031410; evidenceTypes:IBA|IC|IDA|IEA|IGI|IMP|ISS|NAS|TAS]	GeneOntology_CC	8	2027	159	20.6877	4.2206	0.394672	0	-3.38296	0.000717097	0.0923955	DTNBP1|NAP1L1|OLA1|PROM2|RHOA|RPS27A|TRIM27|WDR48
SCHERER_PBMC_YF_VAX_AGE_18_40YO_4_TO_7DY_DN	MSigDB_C7	8	189	159	1.92894	1.3734	4.2328	1	3.3813	0.000721449	0.0926059	EIF3F|EIF3L|RPL15|RPL35A|RPL36|RPS21|RPS27A|RPS3
positive regulation of cellular process [GoID:GO:0048522; evidenceTypes:EXP|HMP|IBA|IC|IDA|IEA|IEP|IGI|IMP|IPI|ISS|NAS|TAS]	GeneOntology_BP	28	4491	159	45.8354	5.68255	0.623469	0	-3.37655	0.000734008	0.093879	ARID1B|DTNBP1|DXO|EIF3D|ENPP7|ERBB4|G3BP1|GNL3|GRM5|GUCA1A|HIF1AN|LARS1|MRPS27|MYLK3|NAP1L1|NELFE|NPM1|PROM2|RHOA|RPS3|SYF2|TRIM27|TRIM68|UCN3|WDR48|ZC4H2|ZNF16|ZNF33B
MODULE_88	MSigDB_C4	0	687	159	7.01155	2.57573	0	0	-3.37416	0.000740409	0.0943584

### Sheet: M16
Gene Signature	GeneSet	Overlapping	GeneSetSize	DiffExpGenes	randomAvg	randomSD	%Overlap	Enriched	Zscore	probability	FDR	EnrichedGenes
chr6q25	MSigDB_C1	20	53	149	0.5069	0.707373	37.7358	1	10.8645	1.70208e-27	1.51298e-23	ARMT1|FBXO5|GINM1|GTF2H5|KATNA1|LATS1|MRPL18|MTHFD1L|MTRF1L|NUP43|PCMT1|PPIL4|RMND1|SCAF8|TAB2|TCP1|TFB1M|TMEM242|WTAP|ZBTB2
chr6q22	MSigDB_C1	16	45	149	0.430387	0.651971	35.5556	1	9.56738	1.09653e-21	7.79768e-18	ASF1A|CENPW|ECHDC1|GOPC|HDDC2|HINT3|HSF2|MCM9|NCOA7|NT5DC1|NUS1|RWDD1|TRMT11|TSPYL1|TSPYL4|ZUP1
chr6q14	MSigDB_C1	14	33	149	0.315617	0.558531	42.4242	1	9.2616	2.01399e-20	1.19349e-16	CEP162|COX7A2|CYB5R4|DOP1A|HMGN3|IBTK|PHIP|SENP6|SNORD50B|SNX14|SYNCRIP|TTK|UBE3D|ZNF292
chr6q24	MSigDB_C1	13	31	149	0.296489	0.541376	41.9355	1	8.89481	5.85202e-19	2.97249e-15	ABRACL|ADAT2|CCDC28A|FBXO30|HEBP2|HECA|HIVEP2|LTV1|PEX3|REPS1|SF3B5|SHPRH|VTA1
chr6q21	MSigDB_C1	14	46	149	0.439951	0.659155	30.4348	1	8.64655	5.30819e-18	1.7158e-14	AMD1|ATG5|CDC40|CDK19|CEP57L1|GTF3C6|HDAC2|MTRES1|PDSS2|RPF2|SEC63|SMPD2|TUBE1|ZBTB24
chr6q16	MSigDB_C1	9	13	149	0.124334	0.350785	69.2308	1	8.15027	3.63104e-16	9.93117e-13	ASCC3|CCNC|COQ3|FBXL4|HACE1|MANEA|NDUFAF4|UFL1|USP45
chr6q27	MSigDB_C1	9	24	149	0.22954	0.476454	37.5	1	7.19885	6.07239e-13	1.27006e-09	C6ORF120|CEP43|ERMARD|FAM120B|PDCD2|PHF10|PSMB1|SFT2D1|TBP
ERWIN_COHEN_BLOOD_LIVE_VACCINE_TC_83_AGE_23_48YO_VACCINATED_VS_CONTROL_14DY_UP	MSigDB_C7	29	650	149	6.2167	2.42914	4.46154	1	6.97601	3.0369e-12	5.99888e-09	ARMT1|ASF1A|ATF2|BCLAF1|CASP8AP2|CCNC|COX7A2|GLS|HDDC2|HMGN3|IBTK|JMY|MANEA|MFSD6|MTO1|PCMT1|PEX3|PHF10|PM20D2|RWDD1|SEC63|SENP6|SHPRH|SYNCRIP|TASOR|TRMT11|UBR3|UFL1|VTA1
AGUIRRE_PANCREATIC_CANCER_COPY_NUMBER_DN	MSigDB_C2	17	222	149	2.12324	1.43983	7.65766	1	6.60195	4.05791e-11	7.21416e-08	AMD1|ASF1A|ATG5|C6ORF120|CCDC28A|CDC40|CDK19|HBS1L|HDAC2|HEBP2|HECA|PDSS2|PHF10|SEC63|SMPD2|TSPYL1|ZBTB24
SHEN_SMARCA2_TARGETS_UP	MSigDB_C2	21	425	149	4.06477	1.97897	4.94118	1	6.17111	6.78105e-10	9.27335e-07	ARMT1|BCLAF1|C6ORF120|ECPAS|GTF2H5|MARCHF7|MFSD6|MTO1|PCMT1|PEX3|PHF3|RAB2A|SCAF8|SEC63|SENP6|SEPTIN2|SP3|STAM2|STX7|TAB2|TRMT11
chr6q23	MSigDB_C1	8	40	149	0.382566	0.614783	20	1	5.90906	3.44076e-09	4.36927e-06	BCLAF1|HBS1L|MED23|MTFR2|PEX7|RPS12|STX7|TBPL1
Glycoprotein	UniProt-Keyword	4	2767	149	26.464	4.64295	0.144561	0	-5.73567	9.71276e-09	1.15116e-05	C6ORF120|GINM1|NUS1|PSMB1
chr6q15	MSigDB_C1	6	20	149	0.191283	0.434997	30	1	5.5803	2.40106e-08	2.75394e-05	CASP8AP2|LYRM2|MAP3K7|ORC3|PM20D2|RARS2
Signal	UniProt-Keyword	2	2162	149	20.6777	4.19987	0.0925069	0	-5.41615	6.08972e-08	6.76644e-05	C6ORF120|GINM1
cell periphery [GoID:GO:0071944; evidenceTypes:HDA|IBA|IC|IDA|IEA|IGI|IMP|IPI|ISM|ISO|ISS|NAS|RCA|TAS]	GeneOntology_CC	14	4168	149	39.8634	5.37782	0.335893	0	-5.31387	1.07324e-07	0.000103135	EXOC6B|GNA13|GOPC|MAP3K7|MARCHF7|MFSD6|PIK3CB|REPS1|SEPTIN2|SMPD2|STRN3|STX7|TAB2|UBE2D3
Acetylation	UniProt-Keyword	58	3150	149	30.1271	4.87926	1.84127	1	5.31445	1.06981e-07	0.000103135	ABRACL|ARMT1|ASCC3|ATF2|ATG5|BCLAF1|CAND2|CASP8AP2|CDK19|COQ3|COX7A2|CYB5R4|ECHDC1|ECPAS|GLS|GOPC|GTF3C6|HBS1L|HDAC2|HDDC2|HEBP2|HINT3|MAP3K7|MARCHF7|MFSD6|MTFR2|MTHFD1L|NCOA7|NT5DC1|NUP43|PCMT1|PHF10|PHIP|PSMB1|RAB2A|RARS2|RPS12|RWDD1|SEC22B|SEPTIN2|SF3B5|SIRT1|SP3|SPAG9|STRN3|STX7|SYNCRIP|TASOR|TCP1|TMEM242|TRMT11|TTK|UBE3D|UFL1|VTA1|WTAP|ZNF292|ZUP1
Disulfide bond	UniProt-Keyword	2	2082	149	19.9126	4.13371	0.0960615	0	-5.26993	1.36473e-07	0.000121311	PCMT1|UBE2D3
plasma membrane [GoID:GO:0005886; evidenceTypes:HDA|IBA|IC|IDA|IEA|IGI|IMP|IPI|ISM|ISS|NAS|RCA|TAS]	GeneOntology_CC	13	3784	149	36.1908	5.20961	0.343552	0	-4.93487	8.02048e-07	0.000594117	GNA13|GOPC|MAP3K7|MARCHF7|MFSD6|PIK3CB|REPS1|SEPTIN2|SMPD2|STRN3|STX7|TAB2|UBE2D3
Blood_Module-3.4_Undetermined (PMID:18631455)	SignatureDB	14	294	149	2.81186	1.65305	4.7619	1	4.91571	8.84595e-07	0.000641891	ATF2|G3BP2|GLS|MARCHF7|PHF3|QKI|SCAF8|SENP6|SIRT1|SYNCRIP|TSPYL1|TSPYL4|UFL1|ZNF292
FARMER_BREAST_CANCER_BASAL_VS_LULMINAL	MSigDB_C2	14	307	149	2.9362	1.68849	4.56026	1	4.81424	1.47764e-06	0.00101036	AMD1|ARMT1|ASF1A|ATG5|CASP8AP2|CCNC|GLS|HDAC2|HEBP2|NDUFAF4|QKI|SYNCRIP|TRMT11|TTK
Cell membrane	UniProt-Keyword	4	2180	149	20.8499	4.21449	0.183486	0	-4.69368	2.68328e-06	0.00170369	GNA13|MAP3K7|SEPTIN2|UBE2D3
AGCATTA_MIR155	MSigDB_C3	9	127	149	1.21465	1.09238	7.08661	1	4.63496	3.57e-06	0.00218853	CAB39|G3BP2|HIVEP2|MARCHF7|QKI|SP3|STRN3|TAB2|UBE2D3
ZNF610_TARGET_GENES	MSigDB_C3	21	722	149	6.90532	2.55396	2.90859	1	4.55722	5.18356e-06	0.00302142	ADAT2|ARMT1|ASCC3|CCNC|CEP43|EXOC6B|FAM120B|FBXL14|FBXL4|HINT3|MED23|PEX3|REPS1|RMND1|RPS12|SIRT1|SP3|SYNCRIP|TFB1M|VTA1|ZBTB2
MIR302C_5P	MSigDB_C3	17	508	149	4.85859	2.15766	3.34646	1	4.48372	7.33536e-06	0.00401255	ASF1A|CAB39|CDK19|CYB5R4|ECHDC1|FBXL4|HACE1|HEBP2|IBTK|JMY|PHIP|PTGR2|SYNCRIP|TAB2|TCP1|TSPYL1|UBR3
THAKAR_PBMC_INACTIVATED_INFLUENZA_AGE_21_30YO_RESPONDERS_28DY_UP	MSigDB_C7	15	406	149	3.88305	1.93544	3.69458	1	4.46116	8.15167e-06	0.00432598	AMD1|ATG5|BCLAF1|ECHDC1|GOPC|HECA|MAP3K7|MARCHF7|MFSD6|ORC3|PCMT1|PHIP|SP3|TBPL1|WTAP
MIR4274	MSigDB_C3	6	52	149	0.497336	0.70069	11.5385	1	4.42149	9.80211e-06	0.00512535	EXOC6B|HDAC2|PDCD2|QKI|SEC63|ZBTB24
cellular metabolic process [GoID:GO:0044237; evidenceTypes:EXP|HDA|HMP|IBA|IC|IDA|IEA|IEP|IGI|IKR|IMP|IPI|ISA|ISS|NAS|TAS]	GeneOntology_BP	105	8269	149	79.086	6.0627	1.2698	1	4.41416	1.01402e-05	0.0052253	ADAT2|AMD1|ARMT1|AS3MT|ASCC3|ASF1A|ATF2|ATG5|BCLAF1|CAB39|CAND2|CASP8AP2|CCNC|CDC40|CDK19|CEP43|COQ3|COX7A2|CYB5R4|ECHDC1|ECPAS|FBXL14|FBXL4|FBXO30|FBXO5|G3BP2|GK5|GLS|GTF2H5|GTF3C6|HACE1|HBS1L|HDAC2|HDDC2|HIVEP2|HMGN3|HSF2|IBTK|JMY|LATS1|MAP3K4|MAP3K7|MARCHF7|MCM9|MED23|MRPL18|MTFR2|MTHFD1L|MTO1|MTRES1|MTRF1L|NCOA7|NT5DC1|NUS1|ORC3|OTUD1|PCMT1|PDCD2|PDSS2|PEX7|PHF10|PHF3|PHIP|PIK3CB|PM20D2|PPIL4|PSMB1|PTGR2|QKI|RARS2|RMND1|RPF2|RPS12|RWDD1|SCAF8|SEC22B|SENP6|SF3B5|SHPRH|SIRT1|SMPD2|SNX14|SP3|SPAG9|STAM2|STRN3|SYNCRIP|TAB2|TASOR|TBP|TBPL1|TCP1|TFB1M|TRMT11|TTK|UBE2D3|UBE3D|UBR3|UFL1|USP45|VTA1|WTAP|ZBTB2|ZBTB24|ZNF292
JOHNSTONE_PARVB_TARGETS_3_DN	MSigDB_C2	22	841	149	8.04346	2.74535	2.61593	1	4.31232	1.61549e-05	0.00797782	ATF2|CENPW|DOP1A|ECHDC1|ECPAS|FBXO5|G3BP2|GK5|GLS|MTO1|PCMT1|PIK3CB|PM20D2|QKI|SEC22B|STAM2|STRN3|SYNCRIP|TCP1|TSPYL1|TTK|WTAP
MIR664B_3P	MSigDB_C3	15	431	149	4.12215	1.99249	3.48028	1	4.30715	1.65368e-05	0.00805458	ARMT1|CCNC|CEP57L1|GLS|GOPC|HBS1L|MAP3K7|MFSD6|NCOA7|NUS1|PHIP|QKI|SENP6|SIRT1|UFL1
TET1_TARGET_GENES	MSigDB_C3	20	719	149	6.87663	2.54891	2.78164	1	4.30072	1.70247e-05	0.00818014	ARMT1|ATF2|BCLAF1|CAND2|CCNC|GTF3C6|HDDC2|IBTK|LTV1|LYRM2|MARCHF7|MED23|MTRF1L|PTGR2|RMND1|RWDD1|SHPRH|SIRT1|TSPYL1|UBR3
MIR153_5P	MSigDB_C3	23	910	149	8.70338	2.84906	2.52747	1	4.29345	1.75915e-05	0.00833977	AMD1|ATG5|BCLAF1|C6ORF120|GLS|GTF2H5|HDAC2|IBTK|JMY|MAP3K7|MFSD6|NUS1|OTUD1|PCMT1|PHIP|QKI|SENP6|SHPRH|SP3|STRN3|TASOR|TFB1M|VTA1
FOXE1_TARGET_GENES	MSigDB_C3	17	546	149	5.22203	2.23409	3.11355	1	4.28001	1.86885e-05	0.00873987	ADAT2|CCNC|COX7A2|CYB5R4|G3BP2|HDAC2|HINT3|LATS1|LTV1|MED23|PEX3|PPIL4|RPS12|SENP6|SNORD50B|TASOR|UBE2D3
MIR579_3P	MSigDB_C3	15	436	149	4.16997	2.00369	3.44037	1	4.27719	1.8927e-05	0.00873987	ARMT1|CCNC|CEP57L1|GLS|GOPC|HBS1L|MAP3K7|MFSD6|NCOA7|NUS1|PHIP|QKI|SENP6|SIRT1|UFL1
RAG1_TARGET_GENES	MSigDB_C3	22	852	149	8.14866	2.76222	2.58216	1	4.26784	1.97372e-05	0.00899712	C6ORF120|ERMARD|FBXO30|GLS|HEBP2|HECA|HINT3|HIVEP2|MCM9|MED23|OTUD1|PHIP|PIK3CB|RAB2A|REPS1|RPS12|RWDD1|SCAF8|TAB2|TUBE1|UBE2D3|VTA1
CC2D1A_TARGET_GENES	MSigDB_C3	23	925	149	8.84685	2.87098	2.48649	1	4.23559	2.27955e-05	0.0102597	ADAT2|ASF1A|ATG5|CCNC|CENPW|COQ3|FBXO5|GK5|HDAC2|HDDC2|HINT3|KATNA1|MAP3K7|MED23|MTRES1|MTRF1L|NDUFAF4|NUP43|PEX3|SEC22B|SF3B5|STAM2|SYNCRIP
CHAF1B_TARGET_GENES	MSigDB_C3	20	740	149	7.07748	2.58404	2.7027	1	4.20841	2.57177e-05	0.0112891	ADAT2|AMD1|ARMT1|ASF1A|FBXL4|GTF3C6|HBS1L|LATS1|MARCHF7|MED23|MTRES1|PEX3|QKI|RMND1|RPS12|SIRT1|SYNCRIP|TMEM242|UBE2D3|UBE3D
protein-DNA complex assembly [GoID:GO:0065004; evidenceTypes:IBA|IDA|IEA|IMP|ISS|NAS|TAS]	GeneOntology_BP	9	162	149	1.54939	1.23236	5.55556	1	4.20914	2.56339e-05	0.0112891	ASF1A|CENPW|GTF2H5|ORC3|SENP6|SHPRH|TBP|TSPYL1|TSPYL4
ZNF2_TARGET_GENES	MSigDB_C3	23	934	149	8.93292	2.88402	2.46253	1	4.2012	2.65502e-05	0.0115124	ADAT2|AMD1|CCNC|CDK19|COQ3|COX7A2|GNA13|HDAC2|HINT3|MARCHF7|MED23|MTO1|NCOA7|PEX3|PHF3|RAB2A|REPS1|SEC22B|SHPRH|SYNCRIP|TAB2|UBE3D|VTA1
MIR580_5P	MSigDB_C3	10	206	149	1.97022	1.38769	4.85437	1	4.18055	2.90807e-05	0.0124578	ATF2|CEP162|ECHDC1|HMGN3|PDSS2|PEX3|PHF3|PTER|SHPRH|TSPYL1
NAKAYA_PBMC_FLUMIST_AGE_18_50YO_7DY_DN	MSigDB_C7	21	811	149	7.75653	2.69868	2.5894	1	4.17454	2.98584e-05	0.0126386	AMD1|ASCC3|BCLAF1|CCDC28A|CDC40|G3BP2|GNA13|HECA|HSF2|JMY|MARCHF7|MED23|OTUD1|QKI|RAB2A|SP3|SYNCRIP|TBPL1|TSPYL1|TSPYL4|WTAP
DACOSTA_UV_RESPONSE_VIA_ERCC3_COMMON_DN	MSigDB_C2	15	458	149	4.38038	2.05212	3.27511	1	4.1484	3.34808e-05	0.0135723	ASCC3|ATF2|HIVEP2|IBTK|MARCHF7|PCMT1|PEX3|PHF3|PHIP|QKI|SCAF8|STRN3|TAB2|TASOR|ZNF292
NAKAYA_PBMC_FLUMIST_AGE_18_50YO_7DY_UP	MSigDB_C7	31	1513	149	14.4706	3.59737	2.04891	1	4.14264	3.43327e-05	0.0136403	ABRACL|ARMT1|CAB39|CASP8AP2|ECHDC1|ECPAS|GLS|GOPC|GTF2H5|HDAC2|HECA|IBTK|MAP3K7|MRPL18|MTO1|NUP43|PCMT1|PTER|QKI|RMND1|SEC63|SENP6|SFT2D1|SHPRH|SP3|STAM2|STX7|SYNCRIP|TASOR|TFB1M|VTA1
MIR497_3P	MSigDB_C3	10	212	149	2.0276	1.40748	4.71698	1	4.12455	3.71457e-05	0.014356	AMD1|CAB39|GOPC|HECA|HMGN3|MAP3K4|REPS1|SP3|STX7|WTAP
intrinsic component of membrane [GoID:GO:0031224; evidenceTypes:HDA|IBA|IC|IDA|IEA|IGC|IGI|IMP|IPI|ISM|ISS|NAS|RCA|TAS]	GeneOntology_CC	15	3552	149	33.9719	5.09678	0.422297	0	-4.08712	4.36768e-05	0.016521	COX7A2|ERMARD|GINM1|MANEA|MFSD6|NUS1|PEX3|SEC22B|SEC63|SFT2D1|SMPD2|SNX14|STX7|TMEM242|UBR3
MIR520D_5P	MSigDB_C3	21	836	149	7.99564	2.73764	2.51196	1	4.07276	4.64592e-05	0.0173884	ABRACL|ATF2|BCLAF1|FBXO30|G3BP2|GLS|GNA13|HDAC2|HIVEP2|HSF2|JMY|LATS1|NUP43|PEX3|PHIP|QKI|SIRT1|SP3|TAB2|TTK|UBE2D3
MIR524_5P	MSigDB_C3	21	838	149	8.01476	2.74073	2.50597	1	4.06472	4.80907e-05	0.017628	ABRACL|ATF2|BCLAF1|FBXO30|G3BP2|GLS|GNA13|HDAC2|HIVEP2|HSF2|JMY|LATS1|NUP43|PEX3|PHIP|QKI|SIRT1|SP3|TAB2|TTK|UBE2D3
ZNF30_TARGET_GENES	MSigDB_C3	26	1178	149	11.2666	3.21181	2.20713	1	4.06137	4.87853e-05	0.0177001	ABRACL|ARMT1|ATG5|CAND2|CCNC|CENPW|COX7A2|CYB5R4|HBS1L|HINT3|JMY|MED23|MTFR2|NCOA7|ORC3|RARS2|RMND1|RWDD1|SEC22B|SFT2D1|SPAG9|TMEM242|TUBE1|UBE3D|VTA1|WTAP
DACOSTA_UV_RESPONSE_VIA_ERCC3_DN	MSigDB_C2	21	843	149	8.06258	2.74843	2.4911	1	4.04467	5.23964e-05	0.0188182	ASCC3|ATF2|CDK19|HIVEP2|IBTK|MAP3K4|MARCHF7|PCMT1|PEX3|PHF3|PHIP|QKI|SCAF8|SP3|SPAG9|STRN3|TAB2|TASOR|TTK|UBE2D3|ZNF292
MIR5696	MSigDB_C3	17	606	149	5.79588	2.34894	2.80528	1	3.97942	6.90834e-05	0.0240816	AMD1|ARMT1|CYB5R4|GLS|HBS1L|JMY|MAP3K7|MARCHF7|MFSD6|NCOA7|NUP43|PHIP|QKI|REPS1|SENP6|UBE2D3|ZNF292
GSE7460_CTRL_VS_TGFB_TREATED_ACT_FOXP3_HET_TCONV_UP	MSigDB_C7	9	185	149	1.76937	1.31596	4.86486	1	3.96842	7.23493e-05	0.0249753	ATF2|ECHDC1|HBS1L|HDDC2|PHF10|SEC63|STX7|SYNCRIP|UBE2D3
Secreted	UniProt-Keyword	1	1212	149	11.5918	3.25398	0.0825083	0	-3.96274	7.40941e-05	0.0253316	C6ORF120
GRAESSMANN_APOPTOSIS_BY_DOXORUBICIN_DN	MSigDB_C2	32	1655	149	15.8287	3.74336	1.93353	1	3.95322	7.71073e-05	0.0261107	ADAT2|ARMT1|ATF2|ATG5|BCLAF1|CEP57L1|COQ3|HACE1|HIVEP2|IBTK|LYRM2|MAP3K4|NDUFAF4|ORC3|PEX7|PHF3|PHIP|PPIL4|QKI|RAB2A|REPS1|RMND1|SCAF8|SENP6|SNX14|SP3|STAM2|SYNCRIP|TCP1|TFB1M|UBE2D3|ZNF292
metabolic process [GoID:GO:0008152; evidenceTypes:EXP|HDA|HMP|IBA|IC|IDA|IEA|IEP|IGI|IKR|IMP|IPI|ISA|ISS|NAS|TAS]	GeneOntology_BP	108	8919	149	85.3027	6.01002	1.2109	1	3.9441	8.01014e-05	0.0266871	ADAT2|AMD1|ARMT1|AS3MT|ASCC3|ASF1A|ATF2|ATG5|BCLAF1|CAB39|CAND2|CASP8AP2|CCNC|CDC40|CDK19|CEP43|COQ3|COX7A2|CYB5R4|ECHDC1|ECPAS|FBXL14|FBXL4|FBXO30|FBXO5|G3BP2|GK5|GLS|GTF2H5|GTF3C6|HACE1|HBS1L|HDAC2|HDDC2|HIVEP2|HMGN3|HSF2|IBTK|JMY|LATS1|MAP3K4|MAP3K7|MARCHF7|MCM9|MED23|MRPL18|MTFR2|MTHFD1L|MTO1|MTRES1|MTRF1L|NCOA7|NT5DC1|NUS1|ORC3|OTUD1|PCMT1|PDCD2|PDSS2|PEX7|PHF10|PHF3|PHIP|PIK3CB|PM20D2|PPIL4|PSMB1|PTER|PTGR2|QKI|RARS2|RMND1|RPF2|RPS12|RWDD1|SCAF8|SEC22B|SEC63|SENP6|SF3B5|SHPRH|SIRT1|SMPD2|SNX14|SP3|SPAG9|STAM2|STRN3|SYNCRIP|TAB2|TASOR|TBP|TBPL1|TCP1|TFB1M|TRMT11|TTK|UBE2D3|UBE3D|UBR3|UFL1|USP45|VTA1|WTAP|ZBTB2|ZBTB24|ZNF292|ZUP1
GSE16450_IMMATURE_VS_MATURE_NEURON_CELL_LINE_12H_IFNA_STIM_DN	MSigDB_C7	9	189	149	1.80763	1.32994	4.7619	1	3.92905	8.52834e-05	0.0275667	CEP162|CEP43|GINM1|GLS|GTF3C6|MFSD6|PEX7|SCAF8|TFB1M
MIR551B_5P	MSigDB_C3	14	441	149	4.21779	2.01481	3.1746	1	3.92606	8.63476e-05	0.0276592	CAB39|CCNC|GLS|GOPC|GTF2H5|NCOA7|PEX3|PHIP|QKI|RAB2A|SEPTIN2|TASOR|TSPYL1|UBE2D3
MIR181D_5P	MSigDB_C3	15	500	149	4.78208	2.14117	3	1	3.91525	9.03121e-05	0.0286709	BCLAF1|CDC40|G3BP2|GLS|HECA|LATS1|MFSD6|NUS1|PHF3|PHIP|QKI|TAB2|TBPL1|UBE2D3|ZBTB2
MIR181A_5P_MIR181B_5P	MSigDB_C3	15	501	149	4.79164	2.14324	2.99401	1	3.90988	9.23412e-05	0.0288335	BCLAF1|CDC40|G3BP2|GLS|HECA|LATS1|MFSD6|NUS1|PHF3|PHIP|QKI|TAB2|TBPL1|UBE2D3|ZBTB2
GSE29618_PRE_VS_DAY7_FLU_VACCINE_PDC_DN	MSigDB_C7	9	191	149	1.82675	1.33687	4.71204	1	3.90961	9.24464e-05	0.0288335	ATF2|COX7A2|GTF2H5|HEBP2|MAP3K7|ORC3|SEC22B|SENP6|TASOR
MIR181C_5P	MSigDB_C3	15	502	149	4.80121	2.14531	2.98805	1	3.90453	9.44101e-05	0.0289383	BCLAF1|CDC40|G3BP2|GLS|HECA|LATS1|MFSD6|NUS1|PHF3|PHIP|QKI|TAB2|TBPL1|UBE2D3|ZBTB2
integral component of membrane [GoID:GO:0016021; evidenceTypes:HDA|IBA|IC|IDA|IEA|IGC|IGI|IMP|IPI|ISM|ISS|NAS|RCA|TAS]	GeneOntology_CC	15	3444	149	32.939	5.04118	0.43554	0	-3.9066	9.36042e-05	0.0289383	COX7A2|ERMARD|GINM1|MANEA|MFSD6|NUS1|PEX3|SEC22B|SEC63|SFT2D1|SMPD2|SNX14|STX7|TMEM242|UBR3
Li(PMID: 24336226)-2013-MolSigVaccines_TBA (M208)	PAPER	3	10	149	0.0956416	0.307688	30	1	3.89562	9.79471e-05	0.0295136	HACE1|JMY|TUBE1
protein-DNA complex subunit organization [GoID:GO:0071824; evidenceTypes:IBA|IDA|IEA|IMP|ISS|NAS|TAS]	GeneOntology_BP	9	193	149	1.84588	1.34376	4.66321	1	3.89033	0.000100108	0.0299112	ASF1A|CENPW|GTF2H5|ORC3|SENP6|SHPRH|TBP|TSPYL1|TSPYL4
Blood_Module-3.9_Undetermined (PMID:18631455)	SignatureDB	10	243	149	2.32409	1.50536	4.11523	1	3.85385	0.000116276	0.0341678	CASP8AP2|FBXL4|HDAC2|IBTK|NUP43|RMND1|SEC22B|SENP6|SYNCRIP|TASOR
MIR548AR_3P	MSigDB_C3	15	512	149	4.89685	2.16585	2.92969	1	3.85142	0.000117436	0.0342259	ATF2|BCLAF1|CDK19|G3BP2|HACE1|LATS1|PHF3|PHIP|PIK3CB|QKI|SHPRH|SP3|STAM2|TAB2|TBP
BECKER_TAMOXIFEN_RESISTANCE_DN	MSigDB_C2	5	51	149	0.487772	0.693943	9.80392	1	3.83943	0.000123321	0.0348001	COX7A2|HDAC2|ORC3|QKI|TTK
MIR7_2_3P	MSigDB_C3	16	574	149	5.48983	2.28852	2.78746	1	3.8401	0.000122985	0.0348001	ASF1A|BCLAF1|CAB39|CASP8AP2|FBXO30|GOPC|HDAC2|HINT3|HIVEP2|MANEA|PEX3|PIK3CB|RAB2A|SCAF8|SENP6|STAM2
GSE28726_ACT_CD4_TCELL_VS_ACT_NKTCELL_UP	MSigDB_C7	9	198	149	1.8937	1.36084	4.54545	1	3.84283	0.000121625	0.0348001	AMD1|GTF2H5|HDDC2|HIVEP2|PDCD2|PEX3|SP3|SPAG9|ZBTB24
MIR7_1_3P	MSigDB_C3	16	576	149	5.50895	2.29235	2.77778	1	3.83026	0.000128008	0.0358382	ASF1A|BCLAF1|CAB39|CASP8AP2|FBXO30|GOPC|HDAC2|HINT3|HIVEP2|MANEA|PEX3|PIK3CB|RAB2A|SCAF8|SENP6|STAM2
ZNF350_TARGET_GENES	MSigDB_C3	25	1178	149	11.2666	3.21181	2.12224	1	3.82649	0.000129984	0.0361072	ASF1A|ATF2|CASP8AP2|CCNC|CDK19|COQ3|FBXO5|G3BP2|HMGN3|IBTK|MAP3K7|MCM9|MED23|MRPL18|MTFR2|MTRF1L|NUP43|PTER|SEC63|SHPRH|SPAG9|TCP1|TMEM242|UBE2D3|ZNF292
MIR6516_3P	MSigDB_C3	7	118	149	1.12857	1.05327	5.9322	1	3.81139	0.00013819	0.038089	ATF2|G3BP2|HACE1|MANEA|PTGR2|QKI|ZNF292
MIR8063	MSigDB_C3	12	351	149	3.35702	1.80283	3.4188	1	3.80523	0.00014167	0.038452	AMD1|ATF2|CCNC|CEP43|GLS|MED23|PEX3|PTER|QKI|SCAF8|SP3|TAB2
NAKAYA_PBMC_FLUARIX_FLUVIRIN_AGE_18_50YO_CORRELATED_WITH_HAI_28DY_RESPONSE_AT_3DY_NEGATIVE	MSigDB_C7	12	351	149	3.35702	1.80283	3.4188	1	3.80523	0.00014167	0.038452	AMD1|BCLAF1|HSF2|JMY|MAP3K4|MED23|SEPTIN2|SYNCRIP|TSPYL1|UFL1|WTAP|ZNF292
MIR1284	MSigDB_C3	9	204	149	1.95109	1.38103	4.41176	1	3.78707	0.000152431	0.0404466	DOP1A|HACE1|MAB21L2|MCM9|SCAF8|TAB2|TASOR|TFB1M|ZBTB2
GSE45365_NK_CELL_VS_CD8A_DC_MCMV_INFECTION_DN	MSigDB_C7	8	161	149	1.53983	1.22859	4.96894	1	3.77713	0.000158643	0.0417831	HSF2|KATNA1|LATS1|MANEA|NUS1P3|PPIL4|SCAF8|TUBE1
intrinsic component of plasma membrane [GoID:GO:0031226; evidenceTypes:IBA|IC|IDA|IEA|IGI|IMP|IPI|ISM|ISS|NAS|RCA|TAS]	GeneOntology_CC	1	1131	149	10.8171	3.15222	0.0884173	0	-3.77427	0.000160479	0.0419559	SMPD2
Li(PMID: 24336226)-2013-MolSigVaccines_cell cycle, mitotic phase (M230)	PAPER	3	12	149	0.11477	0.337034	25	1	3.74968	0.000177062	0.0456203	HACE1|JMY|TUBE1
BONOME_OVARIAN_CANCER_POOR_SURVIVAL_UP	MSigDB_C2	4	31	149	0.296489	0.541376	12.9032	1	3.71053	0.000206822	0.0521544	PEX3|RAB2A|SEC63|SIRT1
MIR3606_3P	MSigDB_C3	11	314	149	3.00315	1.70724	3.50318	1	3.6963	0.000218764	0.0543941	CDK19|GTF2H5|HACE1|HBS1L|MAP3K4|NT5DC1|NUS1|PHIP|SP3|UBE2D3|UFL1
nucleoplasm [GoID:GO:0005654; evidenceTypes:HDA|IBA|IDA|IEA|IMP|ISS|NAS|TAS]	GeneOntology_CC	54	3620	149	34.6222	5.13077	1.49171	1	3.69333	0.000221333	0.0545372	ADAT2|ASCC3|ASF1A|ATF2|BCLAF1|CASP8AP2|CCNC|CDC40|CENPW|ECPAS|FBXL4|FBXO5|GTF2H5|GTF3C6|HACE1|HDAC2|HIVEP2|HMGN3|HSF2|IBTK|JMY|LTV1|MAP3K7|MED23|NUP43|ORC3|PEX3|PHF10|PIK3CB|PM20D2|PPIL4|PSMB1|RPF2|RPS12|SCAF8|SENP6|SEPTIN2|SF3B5|SHPRH|SIRT1|SP3|STAM2|STRN3|SYNCRIP|TAB2|TASOR|TBP|TBPL1|TSPYL1|UBE2D3|USP45|VTA1|WTAP|ZBTB2
ZNF558_TARGET_GENES	MSigDB_C3	9	215	149	2.05629	1.41727	4.18605	1	3.68818	0.000225867	0.0546322	ARMT1|COQ3|HEBP2|MED23|MTO1|PHIP|RMND1|SEC22B|WTAP
BCL6_ChIP-CHIP_3celltypes_BCL6_motif_Ci (PMID:19307668)	SignatureDB	12	369	149	3.52917	1.84739	3.25203	1	3.68912	0.000225033	0.0546322	CDK19|CEP57L1|CYB5R4|FBXO5|GTF3C6|HEBP2|MRPL18|STRN3|TAB2|TBPL1|TCP1|ZNF292
UBN1_TARGET_GENES	MSigDB_C3	28	1450	149	13.868	3.52956	1.93103	1	3.67099	0.000241614	0.0576565	ADAT2|ASF1A|ATG5|CEP57L1|COX7A2|ECPAS|G3BP2|GLS|GTF2H5|MAP3K7|MCM9|MRPL18|NCOA7|NUP43|PCMT1|PEX3|PHF3|PHIP|PSMB1|SEC22B|SIRT1|TBP|TCP1|TFB1M|TRMT11|TUBE1|UBE2D3|VTA1
MIR543	MSigDB_C3	10	268	149	2.56319	1.57961	3.73134	1	3.65486	0.000257321	0.0604203	ATG5|CYB5R4|GK5|HECA|JMY|MANEA|OTUD1|PHIP|QKI|SIRT1
intracellular organelle lumen [GoID:GO:0070013; evidenceTypes:HDA|IBA|IDA|IEA|IMP|ISS|NAS|TAS]	GeneOntology_CC	67	4854	149	46.4244	5.62638	1.3803	1	3.65221	0.000259993	0.0604203	ADAT2|ASCC3|ASF1A|ATF2|BCLAF1|C6ORF120|CAB39|CASP8AP2|CCNC|CDC40|CENPW|COQ3|ECPAS|FBXL4|FBXO5|GLS|GTF2H5|GTF3C6|HACE1|HDAC2|HEBP2|HIVEP2|HMGN3|HSF2|IBTK|JMY|LTV1|MAP3K7|MED23|MRPL18|MTHFD1L|MTRES1|MTRF1L|NUP43|ORC3|PDSS2|PEX3|PEX7|PHF10|PIK3CB|PM20D2|PPIL4|PSMB1|RARS2|RPF2|RPS12|SCAF8|SENP6|SEPTIN2|SF3B5|SHPRH|SIRT1|SP3|STAM2|STRN3|SYNCRIP|TAB2|TASOR|TBP|TBPL1|TFB1M|TSPYL1|UBE2D3|USP45|VTA1|WTAP|ZBTB2
membrane-enclosed lumen [GoID:GO:0031974; evidenceTypes:HDA|IBA|IDA|IEA|IMP|ISS|NAS|TAS]	GeneOntology_CC	67	4854	149	46.4244	5.62638	1.3803	1	3.65221	0.000259993	0.0604203	ADAT2|ASCC3|ASF1A|ATF2|BCLAF1|C6ORF120|CAB39|CASP8AP2|CCNC|CDC40|CENPW|COQ3|ECPAS|FBXL4|FBXO5|GLS|GTF2H5|GTF3C6|HACE1|HDAC2|HEBP2|HIVEP2|HMGN3|HSF2|IBTK|JMY|LTV1|MAP3K7|MED23|MRPL18|MTHFD1L|MTRES1|MTRF1L|NUP43|ORC3|PDSS2|PEX3|PEX7|PHF10|PIK3CB|PM20D2|PPIL4|PSMB1|RARS2|RPF2|RPS12|SCAF8|SENP6|SEPTIN2|SF3B5|SHPRH|SIRT1|SP3|STAM2|STRN3|SYNCRIP|TAB2|TASOR|TBP|TBPL1|TFB1M|TSPYL1|UBE2D3|USP45|VTA1|WTAP|ZBTB2
organelle lumen [GoID:GO:0043233; evidenceTypes:HDA|IBA|IDA|IEA|IMP|ISS|NAS|TAS]	GeneOntology_CC	67	4854	149	46.4244	5.62638	1.3803	1	3.65221	0.000259993	0.0604203	ADAT2|ASCC3|ASF1A|ATF2|BCLAF1|C6ORF120|CAB39|CASP8AP2|CCNC|CDC40|CENPW|COQ3|ECPAS|FBXL4|FBXO5|GLS|GTF2H5|GTF3C6|HACE1|HDAC2|HEBP2|HIVEP2|HMGN3|HSF2|IBTK|JMY|LTV1|MAP3K7|MED23|MRPL18|MTHFD1L|MTRES1|MTRF1L|NUP43|ORC3|PDSS2|PEX3|PEX7|PHF10|PIK3CB|PM20D2|PPIL4|PSMB1|RARS2|RPF2|RPS12|SCAF8|SENP6|SEPTIN2|SF3B5|SHPRH|SIRT1|SP3|STAM2|STRN3|SYNCRIP|TAB2|TASOR|TBP|TBPL1|TFB1M|TSPYL1|UBE2D3|USP45|VTA1|WTAP|ZBTB2
MIR584_3P	MSigDB_C3	6	93	149	0.889467	0.935819	6.45161	1	3.64623	0.00026612	0.0612586	AMD1|CDK19|GK5|NUS1|PSMB1|TFB1M
hMediator complex (MED23, CDK8, CCNC)	CORUM	2	3	149	0.0286925	0.168566	66.6667	1	3.64167	0.00027088	0.0613466	CCNC|MED23
negative regulation of histone H4-K16 acetylation [GoID:GO:2000619; evidenceTypes:IEA|IMP]	GeneOntology_BP	2	3	149	0.0286925	0.168566	66.6667	1	3.64167	0.00027088	0.0613466	ATG5|SIRT1
MILI_PSEUDOPODIA_HAPTOTAXIS_UP	MSigDB_C2	14	494	149	4.72469	2.12871	2.83401	1	3.63268	0.000280492	0.0626437	ATF2|BCLAF1|CCNC|CYB5R4|GTF3C6|HDAC2|HMGN3|ORC3|QKI|RPF2|RWDD1|TRMT11|UBE2D3|UBR3
ZNF843_TARGET_GENES	MSigDB_C3	17	682	149	6.52275	2.48555	2.49267	1	3.62979	0.000283655	0.0626437	ADAT2|ARMT1|ATG5|HDAC2|HINT3|MAP3K7|MED23|NCOA7|NUS1|PEX3|RAB2A|RMND1|SYNCRIP|TASOR|TMEM242|VTA1|WTAP
GSE37532_WT_VS_PPARG_KO_LN_TCONV_UP	MSigDB_C7	8	175	149	1.67373	1.28031	4.57143	1	3.63284	0.000280324	0.0626437	CAB39|CCDC28A|HECA|MFSD6|NCOA7|NT5DC1|SHPRH|ZNF292
integral component of plasma membrane [GoID:GO:0005887; evidenceTypes:IBA|IC|IDA|IEA|IGI|IMP|IPI|ISM|ISS|NAS|RCA|TAS]	GeneOntology_CC	1	1071	149	10.2432	3.07383	0.0933707	0	-3.63054	0.000282832	0.0626437	SMPD2
chromatin assembly [GoID:GO:0031497; evidenceTypes:IBA|IDA|IEA|IGI|IMP|ISS|NAS|TAS]	GeneOntology_BP	7	134	149	1.2816	1.12183	5.22388	1	3.6127	0.000303029	0.0661013	ASF1A|CENPW|SHPRH|SIRT1|TASOR|TSPYL1|TSPYL4
MIR657	MSigDB_C3	5	62	149	0.592978	0.764857	8.06452	1	3.60492	0.000312248	0.0672866	AS3MT|DOP1A|GNA13|RAB2A|UBE2D3
MIR586	MSigDB_C3	9	225	149	2.15194	1.44938	4	1	3.60171	0.000316129	0.0673071	C6ORF120|GLS|HBS1L|MTRF1L|RAB2A|SP3|STRN3|UBE2D3|WTAP
SRPK1_TARGET_GENES	MSigDB_C3	10	275	149	2.63014	1.59974	3.63636	1	3.60179	0.000316032	0.0673071	ATF2|C6ORF120|CCNC|LTV1|MARCHF7|SEC63|SHPRH|TSPYL1|UBE2D3|UBR3
MIR513A_3P_MIR513C_3P	MSigDB_C3	12	384	149	3.67264	1.88363	3.125	1	3.5957	0.000323523	0.0680662	CDK19|GTF2H5|HACE1|HBS1L|MAP3K4|NT5DC1|NUS1|PHIP|SNX14|SP3|UBE2D3|UFL1
PGF_UP.V1_UP	MSigDB_C6	8	180	149	1.72155	1.29826	4.44444	1	3.58355	0.000338958	0.070894	ASCC3|BCLAF1|MARCHF7|PHF3|SP3|STAM2|TASOR|UFL1
MIR6835_3P	MSigDB_C3	12	387	149	3.70133	1.89079	3.10078	1	3.57736	0.000347084	0.0716049	GLS|HMGN3|JMY|MCM9|MTO1|NT5DC1|OTUD1|PHF3|QKI|STRN3|USP45|VTA1
Chiche(PMID: 24644022)-2014_M5.1	PAPER	9	228	149	2.18063	1.45887	3.94737	1	3.57637	0.000348398	0.0716049	CAB39|CYB5R4|FBXO30|GNA13|OTUD1|PCMT1|PIK3CB|RAB2A|SFT2D1
BUSSLINGER_GASTRIC_IMMUNE_CELLS	MSigDB_C8	27	1408	149	13.4663	3.48323	1.91761	1	3.57143	0.000355036	0.0725497	ABRACL|ASCC3|ASF1A|ATF2|BCLAF1|CAB39|G3BP2|GLS|GNA13|HECA|HIVEP2|JMY|LATS1|MARCHF7|PHF3|PHIP|QKI|RPS12|SCAF8|SENP6|SEPTIN2|SP3|TAB2|TASOR|TCP1|UBE2D3|ZNF292
MIR545_5P	MSigDB_C3	10	280	149	2.67796	1.61395	3.57143	1	3.56454	0.000364502	0.0740584	BCLAF1|FBXL14|HINT3|MAB21L2|MANEA|MARCHF7|ORC3|PHF3|PHIP|QKI
MIR340_5P	MSigDB_C3	17	698	149	6.67578	2.51318	2.43553	1	3.56003	0.000370812	0.074497	CEP57L1|FBXO30|G3BP2|GK5|GNA13|GOPC|LATS1|MANEA|PHIP|PIK3CB|QKI|SEC63|SENP6|SPAG9|TUBE1|UBR3|ZNF292
ZBED5_TARGET_GENES	MSigDB_C3	19	832	149	7.95738	2.73146	2.28365	1	3.56	0.000370851	0.074497	ADAT2|CCNC|CYB5R4|ECHDC1|HEBP2|KATNA1|LYRM2|MED23|MTRF1L|NT5DC1|ORC3|PEX3|QKI|RARS2|SEC63|SP3|STAM2|TMEM242|VTA1
GSE21063_CTRL_VS_ANTI_IGM_STIM_BCELL_NFATC1_KO_16H_DN	MSigDB_C7	8	183	149	1.75024	1.30891	4.37158	1	3.5545	0.000378697	0.0752231	ADAT2|FBXO5|HBS1L|MED23|NUP43|RAB2A|SENP6|UFL1
Transmembrane	UniProt-Keyword	15	3237	149	30.9592	4.92884	0.463392	0	-3.55544	0.00037735	0.0752231	COX7A2|ERMARD|GINM1|MANEA|MFSD6|NUS1|PEX3|SEC22B|SEC63|SFT2D1|SMPD2|SNX14|STX7|TMEM242|UBR3
MIR10524_5P	MSigDB_C3	5	66	149	0.631234	0.789043	7.57576	1	3.5283	0.000418235	0.0813947	GOPC|JMY|SNX14|STRN3|ZBTB2
MIR4262	MSigDB_C3	16	640	149	6.12106	2.41119	2.5	1	3.52847	0.000417971	0.0813947	BCLAF1|CDC40|G3BP2|GLS|HECA|LATS1|MFSD6|NUS1|OTUD1|PHF3|PHIP|QKI|TAB2|TBPL1|UBE2D3|ZBTB2
cellular macromolecule metabolic process [GoID:GO:0044260; evidenceTypes:EXP|HDA|IBA|IC|IDA|IEA|IEP|IGI|IMP|IPI|ISA|ISS|NAS|TAS]	GeneOntology_BP	81	6313	149	60.3785	5.9641	1.28307	1	3.52787	0.000418923	0.0813947	ARMT1|ASCC3|ASF1A|ATF2|ATG5|BCLAF1|CAB39|CAND2|CASP8AP2|CCNC|CDK19|CEP43|ECPAS|FBXL14|FBXL4|FBXO30|FBXO5|G3BP2|GTF2H5|GTF3C6|HACE1|HBS1L|HDAC2|HIVEP2|HMGN3|HSF2|IBTK|JMY|LATS1|MAP3K4|MAP3K7|MARCHF7|MCM9|MED23|MRPL18|MTO1|MTRES1|MTRF1L|NCOA7|NUS1|ORC3|OTUD1|PCMT1|PDCD2|PHF10|PHF3|PHIP|PIK3CB|PM20D2|PPIL4|PSMB1|QKI|RARS2|RMND1|RPS12|RWDD1|SCAF8|SENP6|SHPRH|SIRT1|SP3|SPAG9|STRN3|SYNCRIP|TAB2|TASOR|TBP|TBPL1|TCP1|TFB1M|TRMT11|TTK|UBE2D3|UBE3D|UBR3|UFL1|USP45|WTAP|ZBTB2|ZBTB24|ZNF292
Transmembrane helix	UniProt-Keyword	15	3220	149	30.7966	4.91927	0.465839	0	-3.52629	0.000421433	0.0814373	COX7A2|ERMARD|GINM1|MANEA|MFSD6|NUS1|PEX3|SEC22B|SEC63|SFT2D1|SMPD2|SNX14|STX7|TMEM242|UBR3
AKL_HTLV1_INFECTION_DN	MSigDB_C2	5	67	149	0.640799	0.794972	7.46269	1	3.50976	0.000448519	0.086203	CCNC|CDK19|RWDD1|TSPYL1|UFL1
MIR4422	MSigDB_C3	12	399	149	3.8161	1.91912	3.00752	1	3.5051	0.000456443	0.0872542	FBXL4|GLS|HDAC2|NT5DC1|PEX7|PHF3|QKI|STRN3|TAB2|TFB1M|UBE2D3|USP45
MIR4716_5P	MSigDB_C3	6	103	149	0.985108	0.984529	5.82524	1	3.50206	0.000461678	0.087783	HMGN3|MFSD6|MTHFD1L|SCAF8|SHPRH|SP3
Blood_Module-2.9_Undetermined (PMID:18631455)	SignatureDB	7	144	149	1.37724	1.16256	4.86111	1	3.49811	0.000468564	0.0886183	ATF2|ATG5|CAB39|GOPC|MAP3K7|SEPTIN2|TAB2
ZHENG_FOXP3_TARGETS_IN_THYMUS_UP	MSigDB_C2	8	191	149	1.82675	1.33687	4.18848	1	3.47887	0.000503533	0.0909044	ARMT1|CDK19|EXOC6B|HBS1L|HIVEP2|IBTK|SEC63|STRN3
MIR6508_5P	MSigDB_C3	10	291	149	2.78317	1.64476	3.43643	1	3.48439	0.00049326	0.0909044	AMD1|CAB39|HIVEP2|HMGN3|MTRF1L|OTUD1|SENP6|SEPTIN2|STRN3|USP45
MIR8067	MSigDB_C3	9	239	149	2.28583	1.49311	3.76569	1	3.48567	0.000490912	0.0909044	AMD1|CAB39|GTF2H5|HIVEP2|MTRF1L|SENP6|SEPTIN2|STRN3|USP45
ZNF260_TARGET_GENES	MSigDB_C3	12	406	149	3.88305	1.93544	2.95567	1	3.46373	0.000532747	0.0909044	ADAT2|CCNC|COQ3|COX7A2|HDAC2|HEBP2|MED23|NUP43|PEX3|PHIP|SEC22B|TMEM242
GSE26351_WNT_VS_BMP_PATHWAY_STIM_HEMATOPOIETIC_PROGENITORS_DN	MSigDB_C7	8	193	149	1.84588	1.34376	4.14508	1	3.46036	0.000539454	0.0909044	EXOC6B|GNA13|MAP3K4|MTRES1|PCMT1|PHIP|REPS1|SNX14
GSE27786_CD8_TCELL_VS_ERYTHROBLAST_UP	MSigDB_C7	8	190	149	1.81719	1.33341	4.21053	1	3.48818	0.000486315	0.0909044	BCLAF1|CASP8AP2|FAM120B|GLS|NDUFAF4|PDSS2|SF3B5|TSPYL4
GSE3039_NKT_CELL_VS_ALPHABETA_CD8_TCELL_UP	MSigDB_C7	8	192	149	1.83632	1.34032	4.16667	1	3.4696	0.000521243	0.0909044	ATG5|CENPW|COQ3|GTF3C6|HDDC2|MRPL18|MTFR2|TTK
GSE41867_DAY15_EFFECTOR_VS_DAY30_EXHAUSTED_CD8_TCELL_LCMV_CLONE13_DN	MSigDB_C7	8	192	149	1.83632	1.34032	4.16667	1	3.4696	0.000521243	0.0909044	ECHDC1|LATS1|NUS1|PCMT1|PTER|SENP6|TBP|ZBTB2
GSE44649_NAIVE_VS_ACTIVATED_CD8_TCELL_DN	MSigDB_C7	8	193	149	1.84588	1.34376	4.14508	1	3.46036	0.000539454	0.0909044	COQ3|ECHDC1|HDAC2|HECA|NUS1|PTGR2|SHPRH|TUBE1
GSE44649_NAIVE_VS_ACTIVATED_CD8_TCELL_MIR155_KO_DN	MSigDB_C7	8	190	149	1.81719	1.33341	4.21053	1	3.48818	0.000486315	0.0909044	GNA13|MED23|SHPRH|SIRT1|TBP|TRMT11|TTK|USP45
GSE5679_CTRL_VS_RARA_AGONIST_AM580_TREATED_DC_UP	MSigDB_C7	8	192	149	1.83632	1.34032	4.16667	1	3.4696	0.000521243	0.0909044	ADAT2|CENPW|FBXO5|MTFR2|NUP43|RARS2|TCP1|TUBE1
GSE7831_CPG_VS_INFLUENZA_STIM_PDC_1H_UP	MSigDB_C7	8	192	149	1.83632	1.34032	4.16667	1	3.4696	0.000521243	0.0909044	ATG5|G3BP2|HDAC2|MAP3K4|MED23|MTRES1|PDCD2|SCAF8
hMediator complex (MED23, CDK8, CCNC, MED7)	CORUM	2	4	149	0.0382566	0.194637	50	1	3.46091	0.000538354	0.0909044	CCNC|MED23
transcription factor TFIIA complex [GoID:GO:0005672; evidenceTypes:IBA|IDA|IEA]	GeneOntology_CC	2	4	149	0.0382566	0.194637	50	1	3.46091	0.000538354	0.0909044	TBP|TBPL1
heterochromatin maintenance [GoID:GO:0070829; evidenceTypes:IDA|IEA|IMP]	GeneOntology_BP	2	4	149	0.0382566	0.194637	50	1	3.46091	0.000538354	0.0909044	HDAC2|SIRT1
heterochromatin organization involved in chromatin silencing [GoID:GO:0070868; evidenceTypes:IDA|IEA|IMP]	GeneOntology_BP	2	4	149	0.0382566	0.194637	50	1	3.46091	0.000538354	0.0909044	HDAC2|SIRT1
Li(PMID: 24336226)-2013-MolSigVaccines_TBA (M72.1)	PAPER	3	17	149	0.162591	0.401086	17.6471	1	3.46593	0.000528401	0.0909044	CCNC|G3BP2|SP3
Li(PMID: 24336226)-2013-MolSigVaccines_intracellular transport (M147)	PAPER	3	17	149	0.162591	0.401086	17.6471	1	3.46593	0.000528401	0.0909044	G3BP2|SEC63|SIRT1
Cell_cycle_Whitfield (PMID:12058064)	SignatureDB	16	651	149	6.22627	2.43093	2.45776	1	3.47897	0.000503343	0.0909044	AMD1|ASF1A|BCLAF1|CASP8AP2|HINT3|HSF2|KATNA1|NT5DC1|NUP43|ORC3|PHIP|SYNCRIP|TAB2|TTK|UBE2D3|VTA1
hydrolase activity, acting on carbon-nitrogen (but not peptide) bonds, in linear amides [GoID:GO:0016811; evidenceTypes:IBA|IDA|IEA|IGI|IMP|ISS|TAS]	GeneOntology_MF	5	70	149	0.669491	0.812497	7.14286	1	3.45547	0.000549338	0.0917008	GLS|HDAC2|HINT3|PM20D2|SIRT1
GSE5099_DAY3_VS_DAY7_MCSF_TREATED_MACROPHAGE_DN	MSigDB_C7	7	148	149	1.4155	1.17844	4.72973	1	3.45408	0.000552176	0.0917438	ATF2|CEP43|FBXL14|GNA13|LYRM2|MARCHF7|SP3
GSE28726_NAIVE_CD4_TCELL_VS_NAIVE_NKTCELL_UP	MSigDB_C7	8	194	149	1.85545	1.34719	4.12371	1	3.45116	0.000558177	0.0923095	AMD1|C6ORF120|GLS|HIVEP2|PEX3|SP3|SPAG9|SYNCRIP
mediator complex [GoID:GO:0016592; evidenceTypes:IBA|IDA|IEA]	GeneOntology_CC	4	40	149	0.382566	0.614783	10	1	3.44935	0.000561943	0.092502	BCLAF1|CCNC|CDK19|MED23
mitochondrial gene expression [GoID:GO:0140053; evidenceTypes:HDA|IBA|IDA|IEA|IMP|ISS|TAS]	GeneOntology_BP	6	107	149	1.02336	1.00333	5.60748	1	3.4476	0.000565601	0.0926751	MTO1|MTRES1|MTRF1L|RARS2|RMND1|TFB1M
ZNF618_TARGET_GENES	MSigDB_C3	22	1077	149	10.3006	3.08179	2.04271	1	3.44046	0.000580723	0.0941443	CAND2|CYB5R4|GK5|GLS|LTV1|MCM9|MED23|MTHFD1L|MTRES1|NDUFAF4|NT5DC1|PDCD2|PHIP|PM20D2|PPIL4|PSMB1|SNORD50B|SP3|TASOR|UBE2D3|WTAP|ZNF292
GSE10239_MEMORY_VS_KLRG1HIGH_EFF_CD8_TCELL_DN	MSigDB_C7	8	195	149	1.86501	1.35062	4.10256	1	3.442	0.000577424	0.0941443	ATF2|COQ3|IBTK|MAP3K7|MCM9|MTHFD1L|PTGR2|ZBTB2
HASLINGER_B_CLL_WITH_6Q21_DELETION	MSigDB_C2	3	18	149	0.172155	0.412701	16.6667	1	3.41851	0.00062965	0.0990612	MAP3K7|SEC63|UFL1
GSE29615_DAY3_VS_DAY7_LAIV_FLU_VACCINE_PBMC_DN	MSigDB_C7	7	151	149	1.44419	1.19021	4.63576	1	3.42168	0.000622353	0.0990612	ASF1A|ATG5|BCLAF1|CAND2|FBXO30|PSMB1|ZNF292
inflammatory cell apoptotic process [GoID:GO:0006925; evidenceTypes:IBA|IDA|IEA|IMP|ISS|NAS|TAS]	GeneOntology_BP	3	18	149	0.172155	0.412701	16.6667	1	3.41851	0.00062965	0.0990612	PIK3CB|SIRT1|TCP1
negative regulation of peptidyl-lysine acetylation [GoID:GO:2000757; evidenceTypes:IBA|IDA|IEA|IMP|TAS]	GeneOntology_BP	3	18	149	0.172155	0.412701	16.6667	1	3.41851	0.00062965	0.0990612	ATG5|HDAC2|SIRT1

### Sheet: M17
Gene Signature	GeneSet	Overlapping	GeneSetSize	DiffExpGenes	randomAvg	randomSD	%Overlap	Enriched	Zscore	probability	FDR	EnrichedGenes
chr17p13	MSigDB_C1	57	177	85	0.965723	0.974476	32.2034	1	20.5313	1.13219e-93	1.34188e-89	ALOX12-AS1|C1QBP|CHRNB1|CLUH|CYB5D1|CYB5D2|DERL2|DHX33|DVL2|ELP5|EMC6|GEMIN4|GLOD4|GPS2|KIAA0753|KIF1C|MED11|MED31|METTL16|MIS12|MPDU1|MRM3|MYBBP1A|NAA38|NCBP3|NEURL4|NUP88|OVCA2|PAFAH1B1|PELP1|PFAS|PFN1|PHF23|PITPNA|PSMB6|RABEP1|RANGRF|RPA1|RPAIN|SCO1|SENP3|SHPK|SLC25A11|SMYD4|SNORA67|SPAG7|STX8|TIMM22|TLCD3A|TMEM256|TP53|TRAPPC1|TXNDC17|UBE2G1|WRAP53|YWHAE|ZNF232
chr17p11	MSigDB_C1	11	57	85	0.310996	0.555146	19.2982	1	7.74143	9.83051e-15	4.99334e-11	ATPAF2|CENPV|COPS3|DRG2|FLCN|GID4|MED9|MIEF2|PEMT|TOP3A|TRIM16L
LASTOWSKA_NEUROBLASTOMA_COPY_NUMBER_UP	MSigDB_C2	15	166	85	0.905706	0.944047	9.03614	1	7.7069	1.28909e-14	5.72935e-11	ALOX12-AS1|ATPAF2|CHRNB1|GPS2|MAP2K4|MED9|NCBP3|PAFAH1B1|PHF23|PITPNA|SCO1|STX8|TIMM22|TRAPPC1|ZNF18
chr17p12	MSigDB_C1	8	19	85	0.103665	0.320906	42.1053	1	7.5599	4.03389e-14	1.59365e-10	COX10|COX10-AS1|ELAC2|MAP2K4|TTC19|ZNF18|ZNF286A|ZSWIM7
MYLLYKANGAS_AMPLIFICATION_HOT_SPOT_6	MSigDB_C2	4	6	85	0.0327364	0.180409	66.6667	1	5.69584	1.22764e-08	4.36498e-05	FLCN|MAP2K4|RABEP1|TP53
HASLINGER_B_CLL_WITH_17P13_DELETION	MSigDB_C2	5	21	85	0.114577	0.337351	23.8095	1	5.36367	8.15466e-08	0.000263588	GEMIN4|GLOD4|GPS2|SENP3|TP53
KRIGE_RESPONSE_TO_TOSEDOSTAT_24HR_DN	MSigDB_C2	19	970	85	5.29238	2.22173	1.95876	1	4.91921	8.68938e-07	0.00220686	C1QBP|CENPV|CLUH|CYB5D1|DHX33|GEMIN4|GPS2|METTL16|MYBBP1A|NAA38|NUP88|PEMT|PFAS|RPAIN|SCO1|SENP3|SHPK|TIMM22|TXNDC17
Primary mitochondrial disease	UniProt-Keyword	8	156	85	0.851146	0.915467	5.12821	1	4.74205	2.11563e-06	0.0050149	ATPAF2|C1QBP|COX10|ELAC2|SCO1|TIMM22|TOP3A|TTC19
LFA1_Q6	MSigDB_C3	8	192	85	1.04756	1.01443	4.16667	1	4.42063	9.84131e-06	0.0194399	CLUH|CYB5D1|ELP5|KIF1C|NAA38|PHF23|PITPNA|TMEM256
SETX_TARGET_GENES	MSigDB_C3	23	1610	85	8.78426	2.79893	1.42857	1	4.3918	1.12417e-05	0.0210374	CHRNB1|COPS3|CYB5D2|DHX33|DRG2|DVL2|ELP5|MED9|MPDU1|OVCA2|PEMT|PSMB6|SCO1|SLC25A11|SPAG7|TBCB|TIMM22|TP53|TTC19|WRAP53|ZNF232|ZNF286A|ZSWIM7
KRIGE_RESPONSE_TO_TOSEDOSTAT_6HR_DN	MSigDB_C2	16	886	85	4.83407	2.12945	1.80587	1	4.2614	2.03155e-05	0.0314059	C1QBP|CENPV|CLUH|CYB5D1|DHX33|GEMIN4|GPS2|METTL16|MYBBP1A|NAA38|NUP88|PEMT|PFAS|SENP3|TIMM22|TXNDC17
KINSEY_TARGETS_OF_EWSR1_FLII_FUSION_UP	MSigDB_C2	19	1212	85	6.61275	2.46281	1.56766	1	4.24219	2.21352e-05	0.0327933	C1QBP|CENPV|COPS3|DHX33|ELAC2|EMC6|GEMIN4|GLOD4|MAT2A|MIS12|MPDU1|MYBBP1A|NUP88|RPA1|SENP3|SMYD4|UBE2G1|YWHAE|ZNF232
CHARAFE_BREAST_CANCER_LUMINAL_VS_MESENCHYMAL_DN	MSigDB_C2	11	451	85	2.46068	1.54161	2.43902	1	4.15294	3.28234e-05	0.0416811	CENPV|DHX33|ELP5|GID4|NUP88|PAFAH1B1|PFAS|PSMB6|TLCD3A|UBE2G1|WRAP53
ZNF407_TARGET_GENES	MSigDB_C3	22	1619	85	8.83337	2.80583	1.35886	1	4.1069	4.01011e-05	0.0459946	ALOX12-AS1|ATPAF2|CLUH|CYB5D1|DERL2|DHX33|DVL2|FLCN|GID4|GPS2|HMG20A|KIAA0753|MED11|MIS12|NAA38|NEURL4|PHF23|SPAG7|STX8|TBCB|TOP3A|TXNDC17
KAT5_TARGET_GENES	MSigDB_C3	14	738	85	4.02657	1.95324	1.89702	1	4.09506	4.22055e-05	0.0468956	CLUH|COX10|COX10-AS1|GLOD4|MED31|MRM3|PELP1|PEMT|PFAS|PITPNA|SPAG7|TIMM22|TP53|YWHAE
ZNF146_TARGET_GENES	MSigDB_C3	15	869	85	4.74132	2.11014	1.72612	1	3.99695	6.41636e-05	0.0651829	COPS3|CYB5D2|DERL2|DRG2|HMG20A|MED9|MIS12|NCBP3|PEMT|PFAS|PSMB6|RABEP1|TBCB|TIMM22|WRAP53
S-adenosylmethionine metabolic process [GoID:GO:0046500; evidenceTypes:IBA|IDA|IEA|IMP|ISS]	GeneOntology_BP	3	15	85	0.0818409	0.285169	20	1	3.9831	6.80235e-05	0.0671846	MAT2A|METTL16|PEMT
MOOTHA_MITOCHONDRIA	MSigDB_C2	10	410	85	2.23699	1.47186	2.43902	1	3.95388	7.68931e-05	0.0719477	ATPAF2|C1QBP|COX10|METTL17|RPAIN|SLC25A11|TBCB|TIMM22|TP53|YWHAE

### Sheet: M18
Gene Signature	GeneSet	Overlapping	GeneSetSize	DiffExpGenes	randomAvg	randomSD	%Overlap	Enriched	Zscore	probability	FDR	EnrichedGenes
nucleosome [GoID:GO:0000786; evidenceTypes:IBA|IDA|IEA|ISS|NAS|TAS]	GeneOntology_CC	37	60	47	0.181013	0.424009	61.6667	1	19.726	1.28884e-86	1.52754e-82	H1-2|H1-3|H1-4|H1-5|H2AC14|H2AC15|H2AC16|H2AC17|H2AC19|H2AC4|H2AC6|H2AC8|H2BC11|H2BC12|H2BC14|H2BC17|H2BC21|H2BC3|H2BC4|H2BC5|H2BC6|H2BC7|H2BC9|H2BS1|H3C1|H3C11|H3C2|H3C3|H3C4|H3C7|H3C8|H4C11|H4C13|H4C4|H4C5|H4C6|H4C8
DNA packaging complex [GoID:GO:0044815; evidenceTypes:IBA|IDA|IEA|ISS|NAS|TAS]	GeneOntology_CC	37	68	47	0.205148	0.451275	54.4118	1	19.3772	1.20164e-83	1.06814e-79	H1-2|H1-3|H1-4|H1-5|H2AC14|H2AC15|H2AC16|H2AC17|H2AC19|H2AC4|H2AC6|H2AC8|H2BC11|H2BC12|H2BC14|H2BC17|H2BC21|H2BC3|H2BC4|H2BC5|H2BC6|H2BC7|H2BC9|H2BS1|H3C1|H3C11|H3C2|H3C3|H3C4|H3C7|H3C8|H4C11|H4C13|H4C4|H4C5|H4C6|H4C8
Nucleosome core	UniProt-Keyword	33	45	47	0.13576	0.36738	73.3333	1	18.957	3.86734e-80	2.29179e-76	H2AC14|H2AC15|H2AC16|H2AC17|H2AC19|H2AC4|H2AC6|H2AC8|H2BC11|H2BC12|H2BC14|H2BC17|H2BC21|H2BC3|H2BC4|H2BC5|H2BC6|H2BC7|H2BC9|H2BS1|H3C1|H3C11|H3C2|H3C3|H3C4|H3C7|H3C8|H4C11|H4C13|H4C4|H4C5|H4C6|H4C8
REACTOME_DNA_METHYLATION	MSigDB_C2	30	41	47	0.123692	0.350717	73.1707	1	17.9614	3.90931e-72	1.73749e-68	H2AC14|H2AC19|H2AC4|H2AC6|H2AC8|H2BC11|H2BC12|H2BC14|H2BC17|H2BC21|H2BC3|H2BC4|H2BC5|H2BC6|H2BC7|H2BC9|H2BS1|H3C1|H3C11|H3C2|H3C3|H3C4|H3C7|H3C8|H4C11|H4C13|H4C4|H4C5|H4C6|H4C8
REACTOME_ACTIVATED_PKN1_STIMULATES_TRANSCRIPTION_OF_AR_ANDROGEN_RECEPTOR_REGULATED_GENES_KLK2_AND_KLK3	MSigDB_C2	30	42	47	0.126709	0.354957	71.4286	1	17.8918	1.36681e-71	5.39981e-68	H2AC14|H2AC19|H2AC4|H2AC6|H2AC8|H2BC11|H2BC12|H2BC14|H2BC17|H2BC21|H2BC3|H2BC4|H2BC5|H2BC6|H2BC7|H2BC9|H2BS1|H3C1|H3C11|H3C2|H3C3|H3C4|H3C7|H3C8|H4C11|H4C13|H4C4|H4C5|H4C6|H4C8
Hydroxylation	UniProt-Keyword	37	126	47	0.380127	0.613139	29.3651	1	17.8138	5.52011e-71	1.96273e-67	H1-2|H1-3|H1-4|H1-5|H2AC14|H2AC15|H2AC16|H2AC17|H2AC19|H2AC4|H2AC6|H2AC8|H2BC11|H2BC12|H2BC14|H2BC17|H2BC21|H2BC3|H2BC4|H2BC5|H2BC6|H2BC7|H2BC9|H2BS1|H3C1|H3C11|H3C2|H3C3|H3C4|H3C7|H3C8|H4C11|H4C13|H4C4|H4C5|H4C6|H4C8
REACTOME_SIRT1_NEGATIVELY_REGULATES_RRNA_EXPRESSION	MSigDB_C2	30	45	47	0.13576	0.36738	66.6667	1	17.6993	4.24912e-70	1.25901e-66	H2AC14|H2AC19|H2AC4|H2AC6|H2AC8|H2BC11|H2BC12|H2BC14|H2BC17|H2BC21|H2BC3|H2BC4|H2BC5|H2BC6|H2BC7|H2BC9|H2BS1|H3C1|H3C11|H3C2|H3C3|H3C4|H3C7|H3C8|H4C11|H4C13|H4C4|H4C5|H4C6|H4C8
KRCTCNNNNMANAGC_UNKNOWN	MSigDB_C3	30	45	47	0.13576	0.36738	66.6667	1	17.6993	4.24912e-70	1.25901e-66	H1-2|H1-3|H1-4|H1-5|H2AC14|H2AC15|H2AC16|H2AC17|H2AC4|H2AC6|H2AC8|H2BC11|H2BC12|H2BC14|H2BC17|H2BC21|H2BC3|H2BC4|H2BC5|H2BC6|H2BC7|H2BC9|H3C1|H3C11|H3C2|H3C3|H3C4|H3C7|H3C8|H4C13
protein-DNA complex [GoID:GO:0032993; evidenceTypes:IBA|IC|IDA|IEA|IMP|ISS|NAS|TAS]	GeneOntology_CC	37	138	47	0.41633	0.641423	26.8116	1	17.5928	2.79802e-69	7.65281e-66	H1-2|H1-3|H1-4|H1-5|H2AC14|H2AC15|H2AC16|H2AC17|H2AC19|H2AC4|H2AC6|H2AC8|H2BC11|H2BC12|H2BC14|H2BC17|H2BC21|H2BC3|H2BC4|H2BC5|H2BC6|H2BC7|H2BC9|H2BS1|H3C1|H3C11|H3C2|H3C3|H3C4|H3C7|H3C8|H4C11|H4C13|H4C4|H4C5|H4C6|H4C8
REACTOME_HDACS_DEACETYLATE_HISTONES	MSigDB_C2	32	66	47	0.199114	0.444618	48.4848	1	17.523	9.55961e-69	2.42787e-65	H2AC14|H2AC15|H2AC16|H2AC17|H2AC19|H2AC4|H2AC6|H2AC8|H2BC11|H2BC12|H2BC14|H2BC17|H2BC21|H2BC3|H2BC4|H2BC5|H2BC6|H2BC7|H2BC9|H3C1|H3C11|H3C2|H3C3|H3C4|H3C7|H3C8|H4C11|H4C13|H4C4|H4C5|H4C6|H4C8
REACTOME_CONDENSATION_OF_PROPHASE_CHROMOSOMES	MSigDB_C2	30	50	47	0.150844	0.38719	60	1	17.4204	5.77611e-68	1.2836e-64	H2AC14|H2AC19|H2AC4|H2AC6|H2AC8|H2BC11|H2BC12|H2BC14|H2BC17|H2BC21|H2BC3|H2BC4|H2BC5|H2BC6|H2BC7|H2BC9|H2BS1|H3C1|H3C11|H3C2|H3C3|H3C4|H3C7|H3C8|H4C11|H4C13|H4C4|H4C5|H4C6|H4C8
REACTOME_PRC2_METHYLATES_HISTONES_AND_DNA	MSigDB_C2	30	50	47	0.150844	0.38719	60	1	17.4204	5.77611e-68	1.2836e-64	H2AC14|H2AC19|H2AC4|H2AC6|H2AC8|H2BC11|H2BC12|H2BC14|H2BC17|H2BC21|H2BC3|H2BC4|H2BC5|H2BC6|H2BC7|H2BC9|H2BS1|H3C1|H3C11|H3C2|H3C3|H3C4|H3C7|H3C8|H4C11|H4C13|H4C4|H4C5|H4C6|H4C8
REACTOME_ERCC6_CSB_AND_EHMT2_G9A_POSITIVELY_REGULATE_RRNA_EXPRESSION	MSigDB_C2	30	53	47	0.159895	0.398598	56.6038	1	17.2722	7.61613e-67	1.59294e-63	H2AC14|H2AC19|H2AC4|H2AC6|H2AC8|H2BC11|H2BC12|H2BC14|H2BC17|H2BC21|H2BC3|H2BC4|H2BC5|H2BC6|H2BC7|H2BC9|H2BS1|H3C1|H3C11|H3C2|H3C3|H3C4|H3C7|H3C8|H4C11|H4C13|H4C4|H4C5|H4C6|H4C8
chr6p22	MSigDB_C1	35	121	47	0.365043	0.600947	28.9256	1	17.191	3.1015e-66	6.1265e-63	H1-2|H1-3|H1-4|H1-5|H2AC14|H2AC15|H2AC16|H2AC17|H2AC4|H2AC6|H2AC8|H2BC11|H2BC12|H2BC14|H2BC17|H2BC3|H2BC4|H2BC5|H2BC6|H2BC7|H2BC9|H3C1|H3C11|H3C2|H3C3|H3C4|H3C7|H3C8|H4C11|H4C13|H4C4|H4C5|H4C6|H4C8|OR2B6
REACTOME_MEIOTIC_RECOMBINATION	MSigDB_C2	30	60	47	0.181013	0.424009	50	1	16.9673	1.43415e-64	2.54964e-61	H2AC14|H2AC19|H2AC4|H2AC6|H2AC8|H2BC11|H2BC12|H2BC14|H2BC17|H2BC21|H2BC3|H2BC4|H2BC5|H2BC6|H2BC7|H2BC9|H2BS1|H3C1|H3C11|H3C2|H3C3|H3C4|H3C7|H3C8|H4C11|H4C13|H4C4|H4C5|H4C6|H4C8
REACTOME_HCMV_LATE_EVENTS	MSigDB_C2	32	87	47	0.262469	0.51013	36.7816	1	16.8629	8.43938e-64	1.42891e-60	H2AC14|H2AC15|H2AC16|H2AC17|H2AC19|H2AC4|H2AC6|H2AC8|H2BC11|H2BC12|H2BC14|H2BC17|H2BC21|H2BC3|H2BC4|H2BC5|H2BC6|H2BC7|H2BC9|H3C1|H3C11|H3C2|H3C3|H3C4|H3C7|H3C8|H4C11|H4C13|H4C4|H4C5|H4C6|H4C8
REACTOME_FORMATION_OF_THE_BETA_CATENIN_TCF_TRANSACTIVATING_COMPLEX	MSigDB_C2	30	65	47	0.196097	0.441251	46.1538	1	16.7764	3.62974e-63	5.61126e-60	H2AC14|H2AC19|H2AC4|H2AC6|H2AC8|H2BC11|H2BC12|H2BC14|H2BC17|H2BC21|H2BC3|H2BC4|H2BC5|H2BC6|H2BC7|H2BC9|H2BS1|H3C1|H3C11|H3C2|H3C3|H3C4|H3C7|H3C8|H4C11|H4C13|H4C4|H4C5|H4C6|H4C8
REACTOME_TRANSCRIPTIONAL_REGULATION_OF_GRANULOPOIESIS	MSigDB_C2	30	65	47	0.196097	0.441251	46.1538	1	16.7764	3.62974e-63	5.61126e-60	H2AC14|H2AC19|H2AC4|H2AC6|H2AC8|H2BC11|H2BC12|H2BC14|H2BC17|H2BC21|H2BC3|H2BC4|H2BC5|H2BC6|H2BC7|H2BC9|H2BS1|H3C1|H3C11|H3C2|H3C3|H3C4|H3C7|H3C8|H4C11|H4C13|H4C4|H4C5|H4C6|H4C8
KEGG_SYSTEMIC_LUPUS_ERYTHEMATOSUS	MSigDB_C2	32	93	47	0.28057	0.527325	34.4086	1	16.7077	1.15204e-62	1.70674e-59	H2AC14|H2AC15|H2AC16|H2AC17|H2AC19|H2AC4|H2AC6|H2AC8|H2BC11|H2BC12|H2BC14|H2BC17|H2BC21|H2BC3|H2BC4|H2BC5|H2BC6|H2BC7|H2BC9|H3C1|H3C11|H3C2|H3C3|H3C4|H3C7|H3C8|H4C11|H4C13|H4C4|H4C5|H4C6|H4C8
REACTOME_B_WICH_COMPLEX_POSITIVELY_REGULATES_RRNA_EXPRESSION	MSigDB_C2	30	68	47	0.205148	0.451275	44.1176	1	16.6705	2.14948e-62	2.93949e-59	H2AC14|H2AC19|H2AC4|H2AC6|H2AC8|H2BC11|H2BC12|H2BC14|H2BC17|H2BC21|H2BC3|H2BC4|H2BC5|H2BC6|H2BC7|H2BC9|H2BS1|H3C1|H3C11|H3C2|H3C3|H3C4|H3C7|H3C8|H4C11|H4C13|H4C4|H4C5|H4C6|H4C8
REACTOME_RNA_POLYMERASE_I_PROMOTER_ESCAPE	MSigDB_C2	30	68	47	0.205148	0.451275	44.1176	1	16.6705	2.14948e-62	2.93949e-59	H2AC14|H2AC19|H2AC4|H2AC6|H2AC8|H2BC11|H2BC12|H2BC14|H2BC17|H2BC21|H2BC3|H2BC4|H2BC5|H2BC6|H2BC7|H2BC9|H2BS1|H3C1|H3C11|H3C2|H3C3|H3C4|H3C7|H3C8|H4C11|H4C13|H4C4|H4C5|H4C6|H4C8
REACTOME_RHO_GTPASES_ACTIVATE_PKNS	MSigDB_C2	30	69	47	0.208165	0.454567	43.4783	1	16.6364	3.79889e-62	5.00271e-59	H2AC14|H2AC19|H2AC4|H2AC6|H2AC8|H2BC11|H2BC12|H2BC14|H2BC17|H2BC21|H2BC3|H2BC4|H2BC5|H2BC6|H2BC7|H2BC9|H2BS1|H3C1|H3C11|H3C2|H3C3|H3C4|H3C7|H3C8|H4C11|H4C13|H4C4|H4C5|H4C6|H4C8
REACTOME_RUNX1_REGULATES_GENES_INVOLVED_IN_MEGAKARYOCYTE_DIFFERENTIATION_AND_PLATELET_FUNCTION	MSigDB_C2	30	71	47	0.214199	0.461078	42.2535	1	16.57	1.14881e-61	1.45882e-58	H2AC14|H2AC19|H2AC4|H2AC6|H2AC8|H2BC11|H2BC12|H2BC14|H2BC17|H2BC21|H2BC3|H2BC4|H2BC5|H2BC6|H2BC7|H2BC9|H2BS1|H3C1|H3C11|H3C2|H3C3|H3C4|H3C7|H3C8|H4C11|H4C13|H4C4|H4C5|H4C6|H4C8
REACTOME_HCMV_EARLY_EVENTS	MSigDB_C2	32	104	47	0.313756	0.557441	30.7692	1	16.4498	8.41459e-61	1.03169e-57	H2AC14|H2AC15|H2AC16|H2AC17|H2AC19|H2AC4|H2AC6|H2AC8|H2BC11|H2BC12|H2BC14|H2BC17|H2BC21|H2BC3|H2BC4|H2BC5|H2BC6|H2BC7|H2BC9|H3C1|H3C11|H3C2|H3C3|H3C4|H3C7|H3C8|H4C11|H4C13|H4C4|H4C5|H4C6|H4C8
REACTOME_AMYLOID_FIBER_FORMATION	MSigDB_C2	30	75	47	0.226266	0.473827	40	1	16.4435	9.33188e-61	1.10601e-57	H2AC14|H2AC19|H2AC4|H2AC6|H2AC8|H2BC11|H2BC12|H2BC14|H2BC17|H2BC21|H2BC3|H2BC4|H2BC5|H2BC6|H2BC7|H2BC9|H2BS1|H3C1|H3C11|H3C2|H3C3|H3C4|H3C7|H3C8|H4C11|H4C13|H4C4|H4C5|H4C6|H4C8
REACTOME_DISEASES_OF_PROGRAMMED_CELL_DEATH	MSigDB_C2	30	79	47	0.238334	0.486235	37.9747	1	16.3247	6.58958e-60	7.55804e-57	H2AC14|H2AC19|H2AC4|H2AC6|H2AC8|H2BC11|H2BC12|H2BC14|H2BC17|H2BC21|H2BC3|H2BC4|H2BC5|H2BC6|H2BC7|H2BC9|H2BS1|H3C1|H3C11|H3C2|H3C3|H3C4|H3C7|H3C8|H4C11|H4C13|H4C4|H4C5|H4C6|H4C8
REACTOME_HATS_ACETYLATE_HISTONES	MSigDB_C2	32	110	47	0.331857	0.573185	29.0909	1	16.3212	6.97734e-60	7.7527e-57	H2AC14|H2AC15|H2AC16|H2AC17|H2AC19|H2AC4|H2AC6|H2AC8|H2BC11|H2BC12|H2BC14|H2BC17|H2BC21|H2BC3|H2BC4|H2BC5|H2BC6|H2BC7|H2BC9|H3C1|H3C11|H3C2|H3C3|H3C4|H3C7|H3C8|H4C11|H4C13|H4C4|H4C5|H4C6|H4C8
REACTOME_PRE_NOTCH_EXPRESSION_AND_PROCESSING	MSigDB_C2	30	82	47	0.247384	0.495334	36.5854	1	16.2399	2.6322e-59	2.83608e-56	H2AC14|H2AC19|H2AC4|H2AC6|H2AC8|H2BC11|H2BC12|H2BC14|H2BC17|H2BC21|H2BC3|H2BC4|H2BC5|H2BC6|H2BC7|H2BC9|H2BS1|H3C1|H3C11|H3C2|H3C3|H3C4|H3C7|H3C8|H4C11|H4C13|H4C4|H4C5|H4C6|H4C8
REACTOME_POSITIVE_EPIGENETIC_REGULATION_OF_RRNA_EXPRESSION	MSigDB_C2	30	83	47	0.250401	0.498329	36.1446	1	16.2125	4.11776e-59	4.3062e-56	H2AC14|H2AC19|H2AC4|H2AC6|H2AC8|H2BC11|H2BC12|H2BC14|H2BC17|H2BC21|H2BC3|H2BC4|H2BC5|H2BC6|H2BC7|H2BC9|H2BS1|H3C1|H3C11|H3C2|H3C3|H3C4|H3C7|H3C8|H4C11|H4C13|H4C4|H4C5|H4C6|H4C8
REACTOME_SENESCENCE_ASSOCIATED_SECRETORY_PHENOTYPE_SASP	MSigDB_C2	30	84	47	0.253418	0.501306	35.7143	1	16.1853	6.3986e-59	6.31968e-56	H2AC14|H2AC19|H2AC4|H2AC6|H2AC8|H2BC11|H2BC12|H2BC14|H2BC17|H2BC21|H2BC3|H2BC4|H2BC5|H2BC6|H2BC7|H2BC9|H2BS1|H3C1|H3C11|H3C2|H3C3|H3C4|H3C7|H3C8|H4C11|H4C13|H4C4|H4C5|H4C6|H4C8
REACTOME_TRANSCRIPTIONAL_REGULATION_BY_SMALL_RNAS	MSigDB_C2	30	84	47	0.253418	0.501306	35.7143	1	16.1853	6.3986e-59	6.31968e-56	H2AC14|H2AC19|H2AC4|H2AC6|H2AC8|H2BC11|H2BC12|H2BC14|H2BC17|H2BC21|H2BC3|H2BC4|H2BC5|H2BC6|H2BC7|H2BC9|H2BS1|H3C1|H3C11|H3C2|H3C3|H3C4|H3C7|H3C8|H4C11|H4C13|H4C4|H4C5|H4C6|H4C8
REACTOME_MEIOSIS	MSigDB_C2	30	85	47	0.256435	0.504265	35.2941	1	16.1586	9.87825e-59	9.49273e-56	H2AC14|H2AC19|H2AC4|H2AC6|H2AC8|H2BC11|H2BC12|H2BC14|H2BC17|H2BC21|H2BC3|H2BC4|H2BC5|H2BC6|H2BC7|H2BC9|H2BS1|H3C1|H3C11|H3C2|H3C3|H3C4|H3C7|H3C8|H4C11|H4C13|H4C4|H4C5|H4C6|H4C8
REACTOME_CELLULAR_SENESCENCE	MSigDB_C2	34	163	47	0.491752	0.696541	20.8589	1	16.1327	1.50331e-58	1.38158e-55	H1-2|H1-3|H1-4|H1-5|H2AC14|H2AC19|H2AC4|H2AC6|H2AC8|H2BC11|H2BC12|H2BC14|H2BC17|H2BC21|H2BC3|H2BC4|H2BC5|H2BC6|H2BC7|H2BC9|H2BS1|H3C1|H3C11|H3C2|H3C3|H3C4|H3C7|H3C8|H4C11|H4C13|H4C4|H4C5|H4C6|H4C8
REACTOME_NEGATIVE_EPIGENETIC_REGULATION_OF_RRNA_EXPRESSION	MSigDB_C2	30	86	47	0.259452	0.507206	34.8837	1	16.1322	1.51541e-58	1.38158e-55	H2AC14|H2AC19|H2AC4|H2AC6|H2AC8|H2BC11|H2BC12|H2BC14|H2BC17|H2BC21|H2BC3|H2BC4|H2BC5|H2BC6|H2BC7|H2BC9|H2BS1|H3C1|H3C11|H3C2|H3C3|H3C4|H3C7|H3C8|H4C11|H4C13|H4C4|H4C5|H4C6|H4C8
REACTOME_RNA_POLYMERASE_I_TRANSCRIPTION	MSigDB_C2	30	88	47	0.265486	0.513036	34.0909	1	16.0804	3.50191e-58	3.11285e-55	H2AC14|H2AC19|H2AC4|H2AC6|H2AC8|H2BC11|H2BC12|H2BC14|H2BC17|H2BC21|H2BC3|H2BC4|H2BC5|H2BC6|H2BC7|H2BC9|H2BS1|H3C1|H3C11|H3C2|H3C3|H3C4|H3C7|H3C8|H4C11|H4C13|H4C4|H4C5|H4C6|H4C8
REACTOME_HCMV_INFECTION	MSigDB_C2	32	126	47	0.380127	0.613139	25.3968	1	16.0111	1.06909e-57	9.27137e-55	H2AC14|H2AC15|H2AC16|H2AC17|H2AC19|H2AC4|H2AC6|H2AC8|H2BC11|H2BC12|H2BC14|H2BC17|H2BC21|H2BC3|H2BC4|H2BC5|H2BC6|H2BC7|H2BC9|H3C1|H3C11|H3C2|H3C3|H3C4|H3C7|H3C8|H4C11|H4C13|H4C4|H4C5|H4C6|H4C8
REACTOME_REPRODUCTION	MSigDB_C2	30	93	47	0.28057	0.527325	32.2581	1	15.9563	2.57559e-57	2.18042e-54	H2AC14|H2AC19|H2AC4|H2AC6|H2AC8|H2BC11|H2BC12|H2BC14|H2BC17|H2BC21|H2BC3|H2BC4|H2BC5|H2BC6|H2BC7|H2BC9|H2BS1|H3C1|H3C11|H3C2|H3C3|H3C4|H3C7|H3C8|H4C11|H4C13|H4C4|H4C5|H4C6|H4C8
REACTOME_ACTIVATION_OF_ANTERIOR_HOX_GENES_IN_HINDBRAIN_DEVELOPMENT_DURING_EARLY_EMBRYOGENESIS	MSigDB_C2	30	96	47	0.289621	0.535711	31.25	1	15.8853	8.01638e-57	6.62861e-54	H2AC14|H2AC19|H2AC4|H2AC6|H2AC8|H2BC11|H2BC12|H2BC14|H2BC17|H2BC21|H2BC3|H2BC4|H2BC5|H2BC6|H2BC7|H2BC9|H2BS1|H3C1|H3C11|H3C2|H3C3|H3C4|H3C7|H3C8|H4C11|H4C13|H4C4|H4C5|H4C6|H4C8
REACTOME_OXIDATIVE_STRESS_INDUCED_SENESCENCE	MSigDB_C2	30	97	47	0.292638	0.538476	30.9278	1	15.8621	1.15935e-56	9.36858e-54	H2AC14|H2AC19|H2AC4|H2AC6|H2AC8|H2BC11|H2BC12|H2BC14|H2BC17|H2BC21|H2BC3|H2BC4|H2BC5|H2BC6|H2BC7|H2BC9|H2BS1|H3C1|H3C11|H3C2|H3C3|H3C4|H3C7|H3C8|H4C11|H4C13|H4C4|H4C5|H4C6|H4C8
REACTOME_RUNX1_REGULATES_TRANSCRIPTION_OF_GENES_INVOLVED_IN_DIFFERENTIATION_OF_HSCS	MSigDB_C2	30	100	47	0.301688	0.546687	30	1	15.7941	3.41377e-56	2.69733e-53	H2AC14|H2AC19|H2AC4|H2AC6|H2AC8|H2BC11|H2BC12|H2BC14|H2BC17|H2BC21|H2BC3|H2BC4|H2BC5|H2BC6|H2BC7|H2BC9|H2BS1|H3C1|H3C11|H3C2|H3C3|H3C4|H3C7|H3C8|H4C11|H4C13|H4C4|H4C5|H4C6|H4C8
REACTOME_DNA_DAMAGE_TELOMERE_STRESS_INDUCED_SENESCENCE	MSigDB_C2	27	60	47	0.181013	0.424009	45	1	15.7605	5.81394e-56	4.49392e-53	H1-2|H1-3|H1-4|H1-5|H2AC14|H2AC19|H2AC4|H2AC6|H2AC8|H2BC11|H2BC12|H2BC14|H2BC17|H2BC21|H2BC3|H2BC4|H2BC5|H2BC6|H2BC7|H2BC9|H2BS1|H4C11|H4C13|H4C4|H4C5|H4C6|H4C8
nucleosome assembly [GoID:GO:0006334; evidenceTypes:IBA|IDA|IEA|IMP|ISS|NAS|TAS]	GeneOntology_BP	29	89	47	0.268502	0.515927	32.5843	1	15.6743	2.26859e-55	1.71621e-52	H1-2|H1-3|H1-4|H1-5|H2BC11|H2BC12|H2BC14|H2BC17|H2BC21|H2BC3|H2BC4|H2BC5|H2BC6|H2BC7|H2BC9|H2BS1|H3C1|H3C11|H3C2|H3C3|H3C4|H3C7|H3C8|H4C11|H4C13|H4C4|H4C5|H4C6|H4C8
REACTOME_GENE_SILENCING_BY_RNA	MSigDB_C2	30	110	47	0.331857	0.573185	27.2727	1	15.5822	9.6207e-55	7.12653e-52	H2AC14|H2AC19|H2AC4|H2AC6|H2AC8|H2BC11|H2BC12|H2BC14|H2BC17|H2BC21|H2BC3|H2BC4|H2BC5|H2BC6|H2BC7|H2BC9|H2BS1|H3C1|H3C11|H3C2|H3C3|H3C4|H3C7|H3C8|H4C11|H4C13|H4C4|H4C5|H4C6|H4C8
REACTOME_MITOTIC_PROPHASE	MSigDB_C2	30	118	47	0.355992	0.593509	25.4237	1	15.4265	1.08563e-53	7.87769e-51	H2AC14|H2AC19|H2AC4|H2AC6|H2AC8|H2BC11|H2BC12|H2BC14|H2BC17|H2BC21|H2BC3|H2BC4|H2BC5|H2BC6|H2BC7|H2BC9|H2BS1|H3C1|H3C11|H3C2|H3C3|H3C4|H3C7|H3C8|H4C11|H4C13|H4C4|H4C5|H4C6|H4C8
REACTOME_EPIGENETIC_REGULATION_OF_GENE_EXPRESSION	MSigDB_C2	30	124	47	0.374093	0.608293	24.1935	1	15.3167	5.91611e-53	4.12457e-50	H2AC14|H2AC19|H2AC4|H2AC6|H2AC8|H2BC11|H2BC12|H2BC14|H2BC17|H2BC21|H2BC3|H2BC4|H2BC5|H2BC6|H2BC7|H2BC9|H2BS1|H3C1|H3C11|H3C2|H3C3|H3C4|H3C7|H3C8|H4C11|H4C13|H4C4|H4C5|H4C6|H4C8
REACTOME_ESTROGEN_DEPENDENT_GENE_EXPRESSION	MSigDB_C2	30	124	47	0.374093	0.608293	24.1935	1	15.3167	5.91611e-53	4.12457e-50	H2AC14|H2AC19|H2AC4|H2AC6|H2AC8|H2BC11|H2BC12|H2BC14|H2BC17|H2BC21|H2BC3|H2BC4|H2BC5|H2BC6|H2BC7|H2BC9|H2BS1|H3C1|H3C11|H3C2|H3C3|H3C4|H3C7|H3C8|H4C11|H4C13|H4C4|H4C5|H4C6|H4C8
REACTOME_RECOGNITION_AND_ASSOCIATION_OF_DNA_GLYCOSYLASE_WITH_SITE_CONTAINING_AN_AFFECTED_PURINE	MSigDB_C2	23	38	47	0.114642	0.337675	60.5263	1	15.0743	2.39051e-51	1.63456e-48	H2AC14|H2AC19|H2AC4|H2AC6|H2AC8|H2BC11|H2BC12|H2BC14|H2BC17|H2BC21|H2BC3|H2BC4|H2BC5|H2BC6|H2BC7|H2BC9|H2BS1|H4C11|H4C13|H4C4|H4C5|H4C6|H4C8
nucleosome organization [GoID:GO:0034728; evidenceTypes:IBA|IDA|IEA|IMP|ISS|NAS|TAS]	GeneOntology_BP	29	119	47	0.359009	0.595999	24.3697	1	15.0378	4.14822e-51	2.7829e-48	H1-2|H1-3|H1-4|H1-5|H2BC11|H2BC12|H2BC14|H2BC17|H2BC21|H2BC3|H2BC4|H2BC5|H2BC6|H2BC7|H2BC9|H2BS1|H3C1|H3C11|H3C2|H3C3|H3C4|H3C7|H3C8|H4C11|H4C13|H4C4|H4C5|H4C6|H4C8
Citrullination	UniProt-Keyword	25	64	47	0.19308	0.437858	39.0625	1	14.8045	1.37053e-49	9.02416e-47	H1-2|H1-3|H1-4|H1-5|H2AC14|H2AC15|H2AC16|H2AC17|H2AC19|H2AC4|H2AC6|H2AC8|H3C1|H3C11|H3C2|H3C3|H3C4|H3C7|H3C8|H4C11|H4C13|H4C4|H4C5|H4C6|H4C8
Chromosome	UniProt-Keyword	37	429	47	1.29424	1.12022	8.62471	1	14.7935	1.61249e-49	1.04243e-46	H1-2|H1-3|H1-4|H1-5|H2AC14|H2AC15|H2AC16|H2AC17|H2AC19|H2AC4|H2AC6|H2AC8|H2BC11|H2BC12|H2BC14|H2BC17|H2BC21|H2BC3|H2BC4|H2BC5|H2BC6|H2BC7|H2BC9|H2BS1|H3C1|H3C11|H3C2|H3C3|H3C4|H3C7|H3C8|H4C11|H4C13|H4C4|H4C5|H4C6|H4C8
protein heterodimerization activity [GoID:GO:0046982; evidenceTypes:IBA|IDA|IEA|IMP|IPI|ISS]	GeneOntology_MF	33	249	47	0.751204	0.858495	13.253	1	14.7912	1.66985e-49	1.06024e-46	H2AC14|H2AC15|H2AC16|H2AC17|H2AC19|H2AC4|H2AC6|H2AC8|H2BC11|H2BC12|H2BC14|H2BC17|H2BC21|H2BC3|H2BC4|H2BC5|H2BC6|H2BC7|H2BC9|H2BS1|H3C1|H3C11|H3C2|H3C3|H3C4|H3C7|H3C8|H4C11|H4C13|H4C4|H4C5|H4C6|H4C8
chromatin assembly [GoID:GO:0031497; evidenceTypes:IBA|IDA|IEA|IGI|IMP|ISS|NAS|TAS]	GeneOntology_BP	29	134	47	0.404262	0.63214	21.6418	1	14.7789	2.00335e-49	1.24967e-46	H1-2|H1-3|H1-4|H1-5|H2BC11|H2BC12|H2BC14|H2BC17|H2BC21|H2BC3|H2BC4|H2BC5|H2BC6|H2BC7|H2BC9|H2BS1|H3C1|H3C11|H3C2|H3C3|H3C4|H3C7|H3C8|H4C11|H4C13|H4C4|H4C5|H4C6|H4C8
REACTOME_BASE_EXCISION_REPAIR_AP_SITE_FORMATION	MSigDB_C2	23	44	47	0.132743	0.363286	52.2727	1	14.7499	3.08224e-49	1.88952e-46	H2AC14|H2AC19|H2AC4|H2AC6|H2AC8|H2BC11|H2BC12|H2BC14|H2BC17|H2BC21|H2BC3|H2BC4|H2BC5|H2BC6|H2BC7|H2BC9|H2BS1|H4C11|H4C13|H4C4|H4C5|H4C6|H4C8
REACTOME_CHROMATIN_MODIFYING_ENZYMES	MSigDB_C2	32	232	47	0.699917	0.829131	13.7931	1	14.6125	2.33752e-48	1.4087e-45	H2AC14|H2AC15|H2AC16|H2AC17|H2AC19|H2AC4|H2AC6|H2AC8|H2BC11|H2BC12|H2BC14|H2BC17|H2BC21|H2BC3|H2BC4|H2BC5|H2BC6|H2BC7|H2BC9|H3C1|H3C11|H3C2|H3C3|H3C4|H3C7|H3C8|H4C11|H4C13|H4C4|H4C5|H4C6|H4C8
REACTOME_INHIBITION_OF_DNA_RECOMBINATION_AT_TELOMERE	MSigDB_C2	23	49	47	0.147827	0.383311	46.9388	1	14.5214	8.8691e-48	5.25583e-45	H2AC14|H2AC19|H2AC4|H2AC6|H2AC8|H2BC11|H2BC12|H2BC14|H2BC17|H2BC21|H2BC3|H2BC4|H2BC5|H2BC6|H2BC7|H2BC9|H2BS1|H4C11|H4C13|H4C4|H4C5|H4C6|H4C8
chromatin assembly or disassembly [GoID:GO:0006333; evidenceTypes:IBA|IDA|IEA|IGI|IMP|ISS|NAS|TAS]	GeneOntology_BP	29	157	47	0.47365	0.683734	18.4713	1	14.4327	3.22186e-47	1.87797e-44	H1-2|H1-3|H1-4|H1-5|H2BC11|H2BC12|H2BC14|H2BC17|H2BC21|H2BC3|H2BC4|H2BC5|H2BC6|H2BC7|H2BC9|H2BS1|H3C1|H3C11|H3C2|H3C3|H3C4|H3C7|H3C8|H4C11|H4C13|H4C4|H4C5|H4C6|H4C8
REACTOME_ESR_MEDIATED_SIGNALING	MSigDB_C2	30	187	47	0.564157	0.745479	16.0428	1	14.404	4.88195e-47	2.79972e-44	H2AC14|H2AC19|H2AC4|H2AC6|H2AC8|H2BC11|H2BC12|H2BC14|H2BC17|H2BC21|H2BC3|H2BC4|H2BC5|H2BC6|H2BC7|H2BC9|H2BS1|H3C1|H3C11|H3C2|H3C3|H3C4|H3C7|H3C8|H4C11|H4C13|H4C4|H4C5|H4C6|H4C8
REACTOME_TCF_DEPENDENT_SIGNALING_IN_RESPONSE_TO_WNT	MSigDB_C2	30	188	47	0.567174	0.747446	15.9574	1	14.3921	5.80269e-47	3.27493e-44	H2AC14|H2AC19|H2AC4|H2AC6|H2AC8|H2BC11|H2BC12|H2BC14|H2BC17|H2BC21|H2BC3|H2BC4|H2BC5|H2BC6|H2BC7|H2BC9|H2BS1|H3C1|H3C11|H3C2|H3C3|H3C4|H3C7|H3C8|H4C11|H4C13|H4C4|H4C5|H4C6|H4C8
protein-DNA complex assembly [GoID:GO:0065004; evidenceTypes:IBA|IDA|IEA|IMP|ISS|NAS|TAS]	GeneOntology_BP	29	162	47	0.488735	0.694424	17.9012	1	14.364	8.70845e-47	4.83809e-44	H1-2|H1-3|H1-4|H1-5|H2BC11|H2BC12|H2BC14|H2BC17|H2BC21|H2BC3|H2BC4|H2BC5|H2BC6|H2BC7|H2BC9|H2BS1|H3C1|H3C11|H3C2|H3C3|H3C4|H3C7|H3C8|H4C11|H4C13|H4C4|H4C5|H4C6|H4C8
REACTOME_DEPOSITION_OF_NEW_CENPA_CONTAINING_NUCLEOSOMES_AT_THE_CENTROMERE	MSigDB_C2	23	54	47	0.162912	0.402328	42.5926	1	14.3201	1.63859e-46	8.82756e-44	H2AC14|H2AC19|H2AC4|H2AC6|H2AC8|H2BC11|H2BC12|H2BC14|H2BC17|H2BC21|H2BC3|H2BC4|H2BC5|H2BC6|H2BC7|H2BC9|H2BS1|H4C11|H4C13|H4C4|H4C5|H4C6|H4C8
REACTOME_MEIOTIC_SYNAPSIS	MSigDB_C2	23	54	47	0.162912	0.402328	42.5926	1	14.3201	1.63859e-46	8.82756e-44	H2AC14|H2AC19|H2AC4|H2AC6|H2AC8|H2BC11|H2BC12|H2BC14|H2BC17|H2BC21|H2BC3|H2BC4|H2BC5|H2BC6|H2BC7|H2BC9|H2BS1|H4C11|H4C13|H4C4|H4C5|H4C6|H4C8
DNA packaging [GoID:GO:0006323; evidenceTypes:IBA|IDA|IEA|IEP|IGI|IMP|ISS|NAS|TAS]	GeneOntology_BP	29	168	47	0.506836	0.707029	17.2619	1	14.2841	2.74825e-46	1.45846e-43	H1-2|H1-3|H1-4|H1-5|H2BC11|H2BC12|H2BC14|H2BC17|H2BC21|H2BC3|H2BC4|H2BC5|H2BC6|H2BC7|H2BC9|H2BS1|H3C1|H3C11|H3C2|H3C3|H3C4|H3C7|H3C8|H4C11|H4C13|H4C4|H4C5|H4C6|H4C8
REACTOME_SIGNALING_BY_NOTCH	MSigDB_C2	30	200	47	0.603376	0.770631	15	1	14.2532	4.27985e-46	2.20542e-43	H2AC14|H2AC19|H2AC4|H2AC6|H2AC8|H2BC11|H2BC12|H2BC14|H2BC17|H2BC21|H2BC3|H2BC4|H2BC5|H2BC6|H2BC7|H2BC9|H2BS1|H3C1|H3C11|H3C2|H3C3|H3C4|H3C7|H3C8|H4C11|H4C13|H4C4|H4C5|H4C6|H4C8
REACTOME_TRANSCRIPTIONAL_REGULATION_BY_RUNX1	MSigDB_C2	30	200	47	0.603376	0.770631	15	1	14.2532	4.27985e-46	2.20542e-43	H2AC14|H2AC19|H2AC4|H2AC6|H2AC8|H2BC11|H2BC12|H2BC14|H2BC17|H2BC21|H2BC3|H2BC4|H2BC5|H2BC6|H2BC7|H2BC9|H2BS1|H3C1|H3C11|H3C2|H3C3|H3C4|H3C7|H3C8|H4C11|H4C13|H4C4|H4C5|H4C6|H4C8
TTTNNANAGCYR_UNKNOWN	MSigDB_C3	25	94	47	0.283587	0.530135	26.5957	1	14.0105	1.3438e-44	6.82576e-42	H1-2|H1-3|H1-4|H1-5|H2AC15|H2AC16|H2AC17|H2AC4|H2AC6|H2AC8|H2BC11|H2BC12|H2BC17|H2BC21|H2BC3|H2BC4|H2BC5|H2BC6|H2BC7|H2BC9|H3C1|H3C2|H3C3|H3C4|H3C7
protein-DNA complex subunit organization [GoID:GO:0071824; evidenceTypes:IBA|IDA|IEA|IMP|ISS|NAS|TAS]	GeneOntology_BP	29	193	47	0.582258	0.757197	15.0259	1	13.9781	2.11971e-44	1.06153e-41	H1-2|H1-3|H1-4|H1-5|H2BC11|H2BC12|H2BC14|H2BC17|H2BC21|H2BC3|H2BC4|H2BC5|H2BC6|H2BC7|H2BC9|H2BS1|H3C1|H3C11|H3C2|H3C3|H3C4|H3C7|H3C8|H4C11|H4C13|H4C4|H4C5|H4C6|H4C8
REACTOME_BASE_EXCISION_REPAIR	MSigDB_C2	23	72	47	0.217215	0.464299	31.9444	1	13.7416	5.72101e-43	2.82522e-40	H2AC14|H2AC19|H2AC4|H2AC6|H2AC8|H2BC11|H2BC12|H2BC14|H2BC17|H2BC21|H2BC3|H2BC4|H2BC5|H2BC6|H2BC7|H2BC9|H2BS1|H4C11|H4C13|H4C4|H4C5|H4C6|H4C8
REACTOME_SIGNALING_BY_NUCLEAR_RECEPTORS	MSigDB_C2	30	252	47	0.760254	0.863567	11.9048	1	13.7291	6.79784e-43	3.31101e-40	H2AC14|H2AC19|H2AC4|H2AC6|H2AC8|H2BC11|H2BC12|H2BC14|H2BC17|H2BC21|H2BC3|H2BC4|H2BC5|H2BC6|H2BC7|H2BC9|H2BS1|H3C1|H3C11|H3C2|H3C3|H3C4|H3C7|H3C8|H4C11|H4C13|H4C4|H4C5|H4C6|H4C8
chromatin organization [GoID:GO:0006325; evidenceTypes:HDA|IBA|IC|IDA|IEA|IGI|IMP|IPI|ISS|NAS|TAS]	GeneOntology_BP	37	680	47	2.05148	1.39862	5.44118	1	13.5667	6.3073e-42	3.03057e-39	H1-2|H1-3|H1-4|H1-5|H2AC14|H2AC15|H2AC16|H2AC17|H2AC19|H2AC4|H2AC6|H2AC8|H2BC11|H2BC12|H2BC14|H2BC17|H2BC21|H2BC3|H2BC4|H2BC5|H2BC6|H2BC7|H2BC9|H2BS1|H3C1|H3C11|H3C2|H3C3|H3C4|H3C7|H3C8|H4C11|H4C13|H4C4|H4C5|H4C6|H4C8
REACTOME_SIGNALING_BY_WNT	MSigDB_C2	30	271	47	0.817575	0.894975	11.0701	1	13.5621	6.7214e-42	3.18648e-39	H2AC14|H2AC19|H2AC4|H2AC6|H2AC8|H2BC11|H2BC12|H2BC14|H2BC17|H2BC21|H2BC3|H2BC4|H2BC5|H2BC6|H2BC7|H2BC9|H2BS1|H3C1|H3C11|H3C2|H3C3|H3C4|H3C7|H3C8|H4C11|H4C13|H4C4|H4C5|H4C6|H4C8
REACTOME_RHO_GTPASE_EFFECTORS	MSigDB_C2	30	278	47	0.838693	0.906253	10.7914	1	13.5032	1.49755e-41	7.00615e-39	H2AC14|H2AC19|H2AC4|H2AC6|H2AC8|H2BC11|H2BC12|H2BC14|H2BC17|H2BC21|H2BC3|H2BC4|H2BC5|H2BC6|H2BC7|H2BC9|H2BS1|H3C1|H3C11|H3C2|H3C3|H3C4|H3C7|H3C8|H4C11|H4C13|H4C4|H4C5|H4C6|H4C8
REACTOME_RMTS_METHYLATE_HISTONE_ARGININES	MSigDB_C2	21	56	47	0.168945	0.409684	37.5	1	13.3841	7.49161e-41	3.45937e-38	H2AC14|H2AC15|H2AC16|H2AC17|H2AC19|H2AC4|H2AC6|H2AC8|H3C1|H3C11|H3C2|H3C3|H3C4|H3C7|H3C8|H4C11|H4C13|H4C4|H4C5|H4C6|H4C8
DNA conformation change [GoID:GO:0071103; evidenceTypes:IBA|IDA|IEA|IEP|IGI|IMP|ISS|NAS|TAS]	GeneOntology_BP	29	252	47	0.760254	0.863567	11.5079	1	13.3812	7.78457e-41	3.54857e-38	H1-2|H1-3|H1-4|H1-5|H2BC11|H2BC12|H2BC14|H2BC17|H2BC21|H2BC3|H2BC4|H2BC5|H2BC6|H2BC7|H2BC9|H2BS1|H3C1|H3C11|H3C2|H3C3|H3C4|H3C7|H3C8|H4C11|H4C13|H4C4|H4C5|H4C6|H4C8
REACTOME_TELOMERE_MAINTENANCE	MSigDB_C2	23	91	47	0.274536	0.521658	25.2747	1	13.2803	3.01196e-40	1.35561e-37	H2AC14|H2AC19|H2AC4|H2AC6|H2AC8|H2BC11|H2BC12|H2BC14|H2BC17|H2BC21|H2BC3|H2BC4|H2BC5|H2BC6|H2BC7|H2BC9|H2BS1|H4C11|H4C13|H4C4|H4C5|H4C6|H4C8
REACTOME_CELLULAR_RESPONSES_TO_EXTERNAL_STIMULI	MSigDB_C2	34	575	47	1.73471	1.29064	5.91304	1	13.0471	6.60423e-39	2.93525e-36	H1-2|H1-3|H1-4|H1-5|H2AC14|H2AC19|H2AC4|H2AC6|H2AC8|H2BC11|H2BC12|H2BC14|H2BC17|H2BC21|H2BC3|H2BC4|H2BC5|H2BC6|H2BC7|H2BC9|H2BS1|H3C1|H3C11|H3C2|H3C3|H3C4|H3C7|H3C8|H4C11|H4C13|H4C4|H4C5|H4C6|H4C8
REACTOME_CHROMOSOME_MAINTENANCE	MSigDB_C2	23	116	47	0.349958	0.588495	19.8276	1	12.8038	1.56149e-37	6.85436e-35	H2AC14|H2AC19|H2AC4|H2AC6|H2AC8|H2BC11|H2BC12|H2BC14|H2BC17|H2BC21|H2BC3|H2BC4|H2BC5|H2BC6|H2BC7|H2BC9|H2BS1|H4C11|H4C13|H4C4|H4C5|H4C6|H4C8
REACTOME_M_PHASE	MSigDB_C2	30	377	47	1.13736	1.05193	7.95756	1	12.7869	1.94162e-37	8.41905e-35	H2AC14|H2AC19|H2AC4|H2AC6|H2AC8|H2BC11|H2BC12|H2BC14|H2BC17|H2BC21|H2BC3|H2BC4|H2BC5|H2BC6|H2BC7|H2BC9|H2BS1|H3C1|H3C11|H3C2|H3C3|H3C4|H3C7|H3C8|H4C11|H4C13|H4C4|H4C5|H4C6|H4C8
Methylation	UniProt-Keyword	36	868	47	2.61865	1.57018	4.14747	1	12.5611	3.45689e-36	1.46325e-33	H1-2|H1-4|H1-5|H2AC14|H2AC15|H2AC16|H2AC17|H2AC19|H2AC4|H2AC6|H2AC8|H2BC11|H2BC12|H2BC14|H2BC17|H2BC21|H2BC3|H2BC4|H2BC5|H2BC6|H2BC7|H2BC9|H2BS1|H3C1|H3C11|H3C2|H3C3|H3C4|H3C7|H3C8|H4C11|H4C13|H4C4|H4C5|H4C6|H4C8
chromosome organization [GoID:GO:0051276; evidenceTypes:HDA|IBA|IC|IDA|IEA|IEP|IGI|IMP|IPI|ISS|NAS|TAS]	GeneOntology_BP	37	1050	47	3.16773	1.71625	3.52381	1	12.3237	6.74997e-35	2.82355e-32	H1-2|H1-3|H1-4|H1-5|H2AC14|H2AC15|H2AC16|H2AC17|H2AC19|H2AC4|H2AC6|H2AC8|H2BC11|H2BC12|H2BC14|H2BC17|H2BC21|H2BC3|H2BC4|H2BC5|H2BC6|H2BC7|H2BC9|H2BS1|H3C1|H3C11|H3C2|H3C3|H3C4|H3C7|H3C8|H4C11|H4C13|H4C4|H4C5|H4C6|H4C8
REACTOME_NONHOMOLOGOUS_END_JOINING_NHEJ	MSigDB_C2	18	55	47	0.165928	0.406023	32.7273	1	12.079	1.36415e-33	5.63996e-31	H2BC11|H2BC12|H2BC14|H2BC17|H2BC21|H2BC3|H2BC4|H2BC5|H2BC6|H2BC7|H2BC9|H2BS1|H4C11|H4C13|H4C4|H4C5|H4C6|H4C8
REACTOME_CELL_CYCLE_MITOTIC	MSigDB_C2	30	518	47	1.56274	1.22732	5.79151	1	12.0088	3.19283e-33	1.30488e-30	H2AC14|H2AC19|H2AC4|H2AC6|H2AC8|H2BC11|H2BC12|H2BC14|H2BC17|H2BC21|H2BC3|H2BC4|H2BC5|H2BC6|H2BC7|H2BC9|H2BS1|H3C1|H3C11|H3C2|H3C3|H3C4|H3C7|H3C8|H4C11|H4C13|H4C4|H4C5|H4C6|H4C8
REACTOME_INFECTIOUS_DISEASE	MSigDB_C2	32	690	47	2.08165	1.4084	4.63768	1	11.9176	9.58615e-33	3.87324e-30	H2AC14|H2AC15|H2AC16|H2AC17|H2AC19|H2AC4|H2AC6|H2AC8|H2BC11|H2BC12|H2BC14|H2BC17|H2BC21|H2BC3|H2BC4|H2BC5|H2BC6|H2BC7|H2BC9|H3C1|H3C11|H3C2|H3C3|H3C4|H3C7|H3C8|H4C11|H4C13|H4C4|H4C5|H4C6|H4C8
REACTOME_DNA_DOUBLE_STRAND_BREAK_RESPONSE	MSigDB_C2	18	61	47	0.18403	0.427514	29.5082	1	11.8968	1.22931e-32	4.91116e-30	H2BC11|H2BC12|H2BC14|H2BC17|H2BC21|H2BC3|H2BC4|H2BC5|H2BC6|H2BC7|H2BC9|H2BS1|H4C11|H4C13|H4C4|H4C5|H4C6|H4C8
ASC_plasma_cell_high (PMID:27525369)	SignatureDB	29	483	47	1.45715	1.18651	6.00414	1	11.8514	2.11649e-32	8.36153e-30	H1-2|H1-4|H1-5|H2AC14|H2AC17|H2AC19|H2AC4|H2AC8|H2BC11|H2BC12|H2BC14|H2BC17|H2BC3|H2BC4|H2BC6|H2BC7|H2BC9|H3C1|H3C11|H3C2|H3C3|H3C4|H3C7|H3C8|H4C11|H4C13|H4C5|H4C6|H4C8
protein dimerization activity [GoID:GO:0046983; evidenceTypes:IBA|IDA|IEA|IMP|IPI|ISS|TAS]	GeneOntology_MF	33	856	47	2.58245	1.55992	3.85514	1	11.6474	2.36611e-31	9.245e-29	H2AC14|H2AC15|H2AC16|H2AC17|H2AC19|H2AC4|H2AC6|H2AC8|H2BC11|H2BC12|H2BC14|H2BC17|H2BC21|H2BC3|H2BC4|H2BC5|H2BC6|H2BC7|H2BC9|H2BS1|H3C1|H3C11|H3C2|H3C3|H3C4|H3C7|H3C8|H4C11|H4C13|H4C4|H4C5|H4C6|H4C8
REACTOME_CELL_CYCLE	MSigDB_C2	30	635	47	1.91572	1.35359	4.72441	1	11.4898	1.48407e-30	5.73559e-28	H2AC14|H2AC19|H2AC4|H2AC6|H2AC8|H2BC11|H2BC12|H2BC14|H2BC17|H2BC21|H2BC3|H2BC4|H2BC5|H2BC6|H2BC7|H2BC9|H2BS1|H3C1|H3C11|H3C2|H3C3|H3C4|H3C7|H3C8|H4C11|H4C13|H4C4|H4C5|H4C6|H4C8
REACTOME_PROCESSING_OF_DNA_DOUBLE_STRAND_BREAK_ENDS	MSigDB_C2	18	78	47	0.235317	0.483164	23.0769	1	11.467	1.93221e-30	7.30869e-28	H2BC11|H2BC12|H2BC14|H2BC17|H2BC21|H2BC3|H2BC4|H2BC5|H2BC6|H2BC7|H2BC9|H2BS1|H4C11|H4C13|H4C4|H4C5|H4C6|H4C8
chromatin [GoID:GO:0000785; evidenceTypes:HDA|IBA|IDA|IEA|IGI|IMP|IPI|ISA|ISS|NAS|TAS]	GeneOntology_CC	37	1388	47	4.18743	1.95015	2.66571	1	11.4676	1.91818e-30	7.30869e-28	H1-2|H1-3|H1-4|H1-5|H2AC14|H2AC15|H2AC16|H2AC17|H2AC19|H2AC4|H2AC6|H2AC8|H2BC11|H2BC12|H2BC14|H2BC17|H2BC21|H2BC3|H2BC4|H2BC5|H2BC6|H2BC7|H2BC9|H2BS1|H3C1|H3C11|H3C2|H3C3|H3C4|H3C7|H3C8|H4C11|H4C13|H4C4|H4C5|H4C6|H4C8
REACTOME_SIGNALING_BY_RHO_GTPASES_MIRO_GTPASES_AND_RHOBTB3	MSigDB_C2	30	644	47	1.94287	1.36274	4.65839	1	11.4533	2.26365e-30	8.47226e-28	H2AC14|H2AC19|H2AC4|H2AC6|H2AC8|H2BC11|H2BC12|H2BC14|H2BC17|H2BC21|H2BC3|H2BC4|H2BC5|H2BC6|H2BC7|H2BC9|H2BS1|H3C1|H3C11|H3C2|H3C3|H3C4|H3C7|H3C8|H4C11|H4C13|H4C4|H4C5|H4C6|H4C8
REACTOME_G2_M_DNA_DAMAGE_CHECKPOINT	MSigDB_C2	18	80	47	0.241351	0.489287	22.5	1	11.4228	3.21744e-30	1.19166e-27	H2BC11|H2BC12|H2BC14|H2BC17|H2BC21|H2BC3|H2BC4|H2BC5|H2BC6|H2BC7|H2BC9|H2BS1|H4C11|H4C13|H4C4|H4C5|H4C6|H4C8
DNA-binding	UniProt-Keyword	37	1523	47	4.59471	2.03305	2.42942	1	11.1709	5.66061e-29	2.07494e-26	H1-2|H1-3|H1-4|H1-5|H2AC14|H2AC15|H2AC16|H2AC17|H2AC19|H2AC4|H2AC6|H2AC8|H2BC11|H2BC12|H2BC14|H2BC17|H2BC21|H2BC3|H2BC4|H2BC5|H2BC6|H2BC7|H2BC9|H2BS1|H3C1|H3C11|H3C2|H3C3|H3C4|H3C7|H3C8|H4C11|H4C13|H4C4|H4C5|H4C6|H4C8
DNA replication-dependent nucleosome assembly [GoID:GO:0006335; evidenceTypes:IBA|IDA]	GeneOntology_BP	13	23	47	0.0693883	0.262833	56.5217	1	11.0189	3.09952e-28	1.1132e-25	H3C1|H3C11|H3C2|H3C3|H3C4|H3C7|H3C8|H4C11|H4C13|H4C4|H4C5|H4C6|H4C8
DNA replication-dependent nucleosome organization [GoID:GO:0034723; evidenceTypes:IBA|IDA]	GeneOntology_BP	13	23	47	0.0693883	0.262833	56.5217	1	11.0189	3.09952e-28	1.1132e-25	H3C1|H3C11|H3C2|H3C3|H3C4|H3C7|H3C8|H4C11|H4C13|H4C4|H4C5|H4C6|H4C8
REACTOME_DEVELOPMENTAL_BIOLOGY	MSigDB_C2	30	764	47	2.3049	1.47831	3.9267	1	11.0023	3.72314e-28	1.3238e-25	H2AC14|H2AC19|H2AC4|H2AC6|H2AC8|H2BC11|H2BC12|H2BC14|H2BC17|H2BC21|H2BC3|H2BC4|H2BC5|H2BC6|H2BC7|H2BC9|H2BS1|H3C1|H3C11|H3C2|H3C3|H3C4|H3C7|H3C8|H4C11|H4C13|H4C4|H4C5|H4C6|H4C8
ACEVEDO_LIVER_CANCER_WITH_H3K27ME3_DN	MSigDB_C2	19	130	47	0.392195	0.622715	14.6154	1	10.9814	4.69528e-28	1.65293e-25	H2AC14|H2AC15|H2AC16|H2AC17|H2AC4|H2AC8|H2BC11|H2BC12|H2BC17|H2BC4|H2BC5|H2BC6|H2BC7|H4C11|H4C13|H4C4|H4C5|H4C6|H4C8
REACTOME_DNA_REPAIR	MSigDB_C2	23	300	47	0.905065	0.940752	7.66667	1	10.87	1.60201e-27	5.5302e-25	H2AC14|H2AC19|H2AC4|H2AC6|H2AC8|H2BC11|H2BC12|H2BC14|H2BC17|H2BC21|H2BC3|H2BC4|H2BC5|H2BC6|H2BC7|H2BC9|H2BS1|H4C11|H4C13|H4C4|H4C5|H4C6|H4C8
REACTOME_HOMOLOGY_DIRECTED_REPAIR	MSigDB_C2	18	116	47	0.349958	0.588495	15.5172	1	10.7699	4.77701e-27	1.63319e-24	H2BC11|H2BC12|H2BC14|H2BC17|H2BC21|H2BC3|H2BC4|H2BC5|H2BC6|H2BC7|H2BC9|H2BS1|H4C11|H4C13|H4C4|H4C5|H4C6|H4C8
gene silencing [GoID:GO:0016458; evidenceTypes:IBA|IC|IDA|IEA|IEP|IGI|IMP|ISS|NAS|TAS]	GeneOntology_BP	19	168	47	0.506836	0.707029	11.3095	1	10.5078	7.95074e-26	2.69235e-23	H1-2|H1-3|H1-4|H1-5|H2AC14|H2AC15|H2AC16|H2AC17|H2AC19|H2AC4|H2AC6|H2AC8|H3C1|H3C11|H3C2|H3C3|H3C4|H3C7|H3C8
chromosome [GoID:GO:0005694; evidenceTypes:HDA|IBA|IC|IDA|IEA|IGI|IMP|IPI|ISA|ISS|NAS|TAS]	GeneOntology_CC	37	1883	47	5.68079	2.23146	1.96495	1	10.4666	1.23015e-25	4.12635e-23	H1-2|H1-3|H1-4|H1-5|H2AC14|H2AC15|H2AC16|H2AC17|H2AC19|H2AC4|H2AC6|H2AC8|H2BC11|H2BC12|H2BC14|H2BC17|H2BC21|H2BC3|H2BC4|H2BC5|H2BC6|H2BC7|H2BC9|H2BS1|H3C1|H3C11|H3C2|H3C3|H3C4|H3C7|H3C8|H4C11|H4C13|H4C4|H4C5|H4C6|H4C8
REACTOME_UB_SPECIFIC_PROCESSING_PROTEASES	MSigDB_C2	19	172	47	0.518904	0.715304	11.0465	1	10.4638	1.26668e-25	4.20916e-23	H2AC14|H2AC15|H2AC16|H2AC17|H2AC19|H2AC4|H2AC6|H2AC8|H2BC11|H2BC12|H2BC14|H2BC17|H2BC21|H2BC3|H2BC4|H2BC5|H2BC6|H2BC7|H2BC9
NPAT_TARGET_GENES	MSigDB_C3	20	216	47	0.651646	0.800446	9.25926	1	10.4212	1.98375e-25	6.53094e-23	H1-2|H1-4|H2AC14|H2AC16|H2AC17|H2AC4|H2AC6|H2BC11|H2BC12|H2BC14|H2BC17|H2BC21|H2BC4|H2BC5|H3C1|H3C4|H4C11|H4C4|H4C5|H4C8
REACTOME_DNA_DOUBLE_STRAND_BREAK_REPAIR	MSigDB_C2	18	144	47	0.434431	0.655091	12.5	1	10.3833	2.95442e-25	9.63738e-23	H2BC11|H2BC12|H2BC14|H2BC17|H2BC21|H2BC3|H2BC4|H2BC5|H2BC6|H2BC7|H2BC9|H2BS1|H4C11|H4C13|H4C4|H4C5|H4C6|H4C8
REACTOME_G2_M_CHECKPOINTS	MSigDB_C2	18	149	47	0.449515	0.666259	12.0805	1	10.3216	5.62699e-25	1.81885e-22	H2BC11|H2BC12|H2BC14|H2BC17|H2BC21|H2BC3|H2BC4|H2BC5|H2BC6|H2BC7|H2BC9|H2BS1|H4C11|H4C13|H4C4|H4C5|H4C6|H4C8
DNA binding [GoID:GO:0003677; evidenceTypes:HDA|IBA|IC|IDA|IEA|IEP|IGI|IMP|ISS|NAS|TAS]	GeneOntology_MF	37	1974	47	5.95532	2.27714	1.87437	1	10.3045	6.72116e-25	2.15295e-22	H1-2|H1-3|H1-4|H1-5|H2AC14|H2AC15|H2AC16|H2AC17|H2AC19|H2AC4|H2AC6|H2AC8|H2BC11|H2BC12|H2BC14|H2BC17|H2BC21|H2BC3|H2BC4|H2BC5|H2BC6|H2BC7|H2BC9|H2BS1|H3C1|H3C11|H3C2|H3C3|H3C4|H3C7|H3C8|H4C11|H4C13|H4C4|H4C5|H4C6|H4C8
cellular protein-containing complex assembly [GoID:GO:0034622; evidenceTypes:IBA|IC|IDA|IEA|IGI|IMP|ISS|NAS|TAS]	GeneOntology_BP	29	886	47	2.67296	1.5854	3.27314	1	10.2809	8.58806e-25	2.7264e-22	H1-2|H1-3|H1-4|H1-5|H2BC11|H2BC12|H2BC14|H2BC17|H2BC21|H2BC3|H2BC4|H2BC5|H2BC6|H2BC7|H2BC9|H2BS1|H3C1|H3C11|H3C2|H3C3|H3C4|H3C7|H3C8|H4C11|H4C13|H4C4|H4C5|H4C6|H4C8
REACTOME_HDMS_DEMETHYLATE_HISTONES	MSigDB_C2	13	37	47	0.111625	0.333213	35.1351	1	10.2724	9.38081e-25	2.95172e-22	H3C1|H3C11|H3C2|H3C3|H3C4|H3C7|H3C8|H4C11|H4C13|H4C4|H4C5|H4C6|H4C8
REACTOME_RNA_POLYMERASE_II_TRANSCRIPTION	MSigDB_C2	30	1167	47	3.5207	1.80204	2.57069	1	9.81639	9.57124e-23	2.98522e-20	H2AC14|H2AC19|H2AC4|H2AC6|H2AC8|H2BC11|H2BC12|H2BC14|H2BC17|H2BC21|H2BC3|H2BC4|H2BC5|H2BC6|H2BC7|H2BC9|H2BS1|H3C1|H3C11|H3C2|H3C3|H3C4|H3C7|H3C8|H4C11|H4C13|H4C4|H4C5|H4C6|H4C8
REACTOME_DEUBIQUITINATION	MSigDB_C2	19	246	47	0.742153	0.853392	7.72358	1	9.77981	1.37465e-22	4.25019e-20	H2AC14|H2AC15|H2AC16|H2AC17|H2AC19|H2AC4|H2AC6|H2AC8|H2BC11|H2BC12|H2BC14|H2BC17|H2BC21|H2BC3|H2BC4|H2BC5|H2BC6|H2BC7|H2BC9
WP_HISTONE_MODIFICATIONS	MSigDB_C2	13	54	47	0.162912	0.402328	24.0741	1	9.70686	2.81893e-22	8.64052e-20	H3C1|H3C11|H3C2|H3C3|H3C4|H3C7|H3C8|H4C11|H4C13|H4C4|H4C5|H4C6|H4C8
REACTOME_PKMTS_METHYLATE_HISTONE_LYSINES	MSigDB_C2	13	56	47	0.168945	0.409684	23.2143	1	9.6527	4.78796e-22	1.45505e-19	H3C1|H3C11|H3C2|H3C3|H3C4|H3C7|H3C8|H4C11|H4C13|H4C4|H4C5|H4C6|H4C8
ACEVEDO_LIVER_CANCER_WITH_H3K9ME3_DN	MSigDB_C2	14	91	47	0.274536	0.521658	15.3846	1	9.39846	5.53669e-21	1.66833e-18	H2AC14|H2AC15|H2AC16|H2AC17|H2AC4|H2AC8|H2BC11|H2BC12|H4C11|H4C13|H4C4|H4C5|H4C6|H4C8
chromatin silencing [GoID:GO:0006342; evidenceTypes:IBA|IDA|IEA|IEP|IGI|IMP|ISS|NAS|TAS]	GeneOntology_BP	12	53	47	0.159895	0.398598	22.6415	1	9.21851	3.01252e-20	9.00112e-18	H1-2|H1-3|H1-4|H1-5|H2AC14|H2AC15|H2AC16|H2AC17|H2AC19|H2AC4|H2AC6|H2AC8
REACTOME_CELL_CYCLE_CHECKPOINTS	MSigDB_C2	18	269	47	0.811541	0.891725	6.69145	1	9.21644	3.07142e-20	9.10061e-18	H2BC11|H2BC12|H2BC14|H2BC17|H2BC21|H2BC3|H2BC4|H2BC5|H2BC6|H2BC7|H2BC9|H2BS1|H4C11|H4C13|H4C4|H4C5|H4C6|H4C8
protein-containing complex assembly [GoID:GO:0065003; evidenceTypes:IBA|IC|IDA|IEA|IGI|IMP|IPI|ISS|NAS|TAS]	GeneOntology_BP	29	1298	47	3.91591	1.89184	2.23421	1	9.1902	3.92118e-20	1.15224e-17	H1-2|H1-3|H1-4|H1-5|H2BC11|H2BC12|H2BC14|H2BC17|H2BC21|H2BC3|H2BC4|H2BC5|H2BC6|H2BC7|H2BC9|H2BS1|H3C1|H3C11|H3C2|H3C3|H3C4|H3C7|H3C8|H4C11|H4C13|H4C4|H4C5|H4C6|H4C8
FISCHER_DREAM_TARGETS	MSigDB_C2	26	934	47	2.81777	1.62512	2.78373	1	9.17601	4.47367e-20	1.30382e-17	H1-2|H1-3|H1-5|H2AC14|H2AC15|H2AC16|H2AC17|H2AC4|H2AC6|H2AC8|H2BC14|H2BC17|H2BC21|H2BC4|H2BC6|H2BC7|H2BC9|H3C2|H3C3|H3C4|H3C7|H3C8|H4C13|H4C4|H4C5|H4C8
negative regulation of gene expression, epigenetic [GoID:GO:0045814; evidenceTypes:IBA|IDA|IEA|IEP|IMP|ISS|NAS|TAS]	GeneOntology_BP	12	63	47	0.190064	0.434438	19.0476	1	8.97052	2.95111e-19	8.53086e-17	H1-2|H1-3|H1-4|H1-5|H2AC14|H2AC15|H2AC16|H2AC17|H2AC19|H2AC4|H2AC6|H2AC8
protein-containing complex subunit organization [GoID:GO:0043933; evidenceTypes:IBA|IC|IDA|IEA|IGI|IMP|IPI|ISS|NAS|TAS]	GeneOntology_BP	29	1464	47	4.41671	1.99746	1.98087	1	8.82563	1.08846e-18	3.12107e-16	H1-2|H1-3|H1-4|H1-5|H2BC11|H2BC12|H2BC14|H2BC17|H2BC21|H2BC3|H2BC4|H2BC5|H2BC6|H2BC7|H2BC9|H2BS1|H3C1|H3C11|H3C2|H3C3|H3C4|H3C7|H3C8|H4C11|H4C13|H4C4|H4C5|H4C6|H4C8
ZNF597_TARGET_GENES	MSigDB_C3	22	652	47	1.96701	1.37081	3.37423	1	8.76512	1.86572e-18	5.30701e-16	H1-5|H2AC15|H2AC16|H2AC17|H2AC4|H2AC6|H2AC8|H2BC12|H2BC17|H2BC21|H2BC4|H2BC7|H2BC9|H3C1|H3C11|H3C4|H3C7|H4C13|H4C4|H4C5|H4C6|SCARNA2
Ubl conjugation	UniProt-Keyword	33	2217	47	6.68843	2.39158	1.4885	1	8.67671	4.07397e-18	1.14964e-15	H2AC14|H2AC15|H2AC16|H2AC17|H2AC19|H2AC4|H2AC6|H2AC8|H2BC11|H2BC12|H2BC14|H2BC17|H2BC21|H2BC3|H2BC4|H2BC5|H2BC6|H2BC7|H2BC9|H2BS1|H3C1|H3C11|H3C2|H3C3|H3C4|H3C7|H3C8|H4C11|H4C13|H4C4|H4C5|H4C6|H4C8
Acetylation	UniProt-Keyword	37	3150	47	9.50318	2.74942	1.1746	1	8.57064	1.02907e-17	2.88108e-15	H1-2|H1-3|H1-4|H1-5|H2AC14|H2AC15|H2AC16|H2AC17|H2AC19|H2AC4|H2AC6|H2AC8|H2BC11|H2BC12|H2BC14|H2BC17|H2BC21|H2BC3|H2BC4|H2BC5|H2BC6|H2BC7|H2BC9|H2BS1|H3C1|H3C11|H3C2|H3C3|H3C4|H3C7|H3C8|H4C11|H4C13|H4C4|H4C5|H4C6|H4C8
chromatin organization involved in negative regulation of transcription [GoID:GO:0097549; evidenceTypes:IBA|IDA|IEA|IEP|IGI|IMP|ISS|NAS|TAS]	GeneOntology_BP	12	85	47	0.256435	0.504265	14.1176	1	8.53597	1.38986e-17	3.86076e-15	H1-2|H1-3|H1-4|H1-5|H2AC14|H2AC15|H2AC16|H2AC17|H2AC19|H2AC4|H2AC6|H2AC8
nucleic acid binding [GoID:GO:0003676; evidenceTypes:HDA|IBA|IC|IDA|IEA|IEP|IGI|IMP|IPI|ISS|NAS|TAS]	GeneOntology_MF	37	3237	47	9.76565	2.77735	1.14303	1	8.46104	2.65012e-17	7.30446e-15	H1-2|H1-3|H1-4|H1-5|H2AC14|H2AC15|H2AC16|H2AC17|H2AC19|H2AC4|H2AC6|H2AC8|H2BC11|H2BC12|H2BC14|H2BC17|H2BC21|H2BC3|H2BC4|H2BC5|H2BC6|H2BC7|H2BC9|H2BS1|H3C1|H3C11|H3C2|H3C3|H3C4|H3C7|H3C8|H4C11|H4C13|H4C4|H4C5|H4C6|H4C8
LHX3_TARGET_GENES	MSigDB_C3	9	26	47	0.0784389	0.279422	34.6154	1	8.45632	2.75958e-17	7.54766e-15	H1-4|H2AC15|H2AC17|H2AC4|H2BC17|H2BC5|H2BC6|H2BC9|H3C1
regulation of gene silencing [GoID:GO:0060968; evidenceTypes:IBA|IC|IDA|IEA|IGI|IMP|ISS|NAS|TAS]	GeneOntology_BP	11	68	47	0.205148	0.451275	16.1765	1	8.34333	7.22262e-17	1.96036e-14	H1-2|H1-3|H1-4|H1-5|H3C1|H3C11|H3C2|H3C3|H3C4|H3C7|H3C8
organelle organization [GoID:GO:0006996; evidenceTypes:HDA|HMP|IBA|IC|IDA|IEA|IEP|IGI|IMP|ISS|NAS|TAS]	GeneOntology_BP	37	3345	47	10.0915	2.81093	1.10613	1	8.32753	8.25476e-17	2.22353e-14	H1-2|H1-3|H1-4|H1-5|H2AC14|H2AC15|H2AC16|H2AC17|H2AC19|H2AC4|H2AC6|H2AC8|H2BC11|H2BC12|H2BC14|H2BC17|H2BC21|H2BC3|H2BC4|H2BC5|H2BC6|H2BC7|H2BC9|H2BS1|H3C1|H3C11|H3C2|H3C3|H3C4|H3C7|H3C8|H4C11|H4C13|H4C4|H4C5|H4C6|H4C8
chromatin organization involved in regulation of transcription [GoID:GO:0034401; evidenceTypes:IBA|IDA|IEA|IEP|IGI|IMP|ISS|NAS|TAS]	GeneOntology_BP	12	98	47	0.295654	0.541227	12.2449	1	8.32614	8.35178e-17	2.23275e-14	H1-2|H1-3|H1-4|H1-5|H2AC14|H2AC15|H2AC16|H2AC17|H2AC19|H2AC4|H2AC6|H2AC8
telomere organization [GoID:GO:0032200; evidenceTypes:IBA|IC|IDA|IEA|IGI|IMP|ISS|NAS|TAS]	GeneOntology_BP	13	136	47	0.410296	0.636799	9.55882	1	8.29999	1.04117e-16	2.76269e-14	H3C1|H3C11|H3C2|H3C3|H3C4|H3C7|H3C8|H4C11|H4C13|H4C4|H4C5|H4C6|H4C8
Alternative splicing	UniProt-Keyword	0	8414	47	25.384	3.41174	0	0	-8.27458	1.28914e-16	3.39531e-14
ZSCAN2_TARGET_GENES	MSigDB_C3	21	698	47	2.10578	1.41616	3.0086	1	8.2578	1.48384e-16	3.87937e-14	H1-2|H1-4|H1-5|H2AC14|H2AC17|H2AC6|H2AC8|H2BC11|H2BC14|H2BC17|H2BC21|H2BC3|H2BC4|H2BC6|H2BC7|H2BC9|H4C11|H4C4|H4C5|H4C8|SCARNA2
REACTOME_E3_UBIQUITIN_LIGASES_UBIQUITINATE_TARGET_PROTEINS	MSigDB_C2	10	51	47	0.153861	0.39103	19.6078	1	8.18981	2.61638e-16	6.79036e-14	H2BC11|H2BC12|H2BC14|H2BC17|H2BC3|H2BC4|H2BC5|H2BC6|H2BC7|H2BC9
REACTOME_POST_TRANSLATIONAL_PROTEIN_MODIFICATION	MSigDB_C2	25	1199	47	3.61724	1.82455	2.08507	1	8.16481	3.21948e-16	8.29507e-14	H2AC14|H2AC15|H2AC16|H2AC17|H2AC19|H2AC4|H2AC6|H2AC8|H2BC11|H2BC12|H2BC14|H2BC17|H2BC21|H2BC3|H2BC4|H2BC5|H2BC6|H2BC7|H2BC9|H4C11|H4C13|H4C4|H4C5|H4C6|H4C8
regulation of gene expression, epigenetic [GoID:GO:0040029; evidenceTypes:IBA|IDA|IEA|IEP|IMP|ISS|NAS|TAS]	GeneOntology_BP	12	114	47	0.343925	0.583438	10.5263	1	8.10009	5.49198e-16	1.40484e-13	H1-2|H1-3|H1-4|H1-5|H2AC14|H2AC15|H2AC16|H2AC17|H2AC19|H2AC4|H2AC6|H2AC8
extracellular exosome [GoID:GO:0070062; evidenceTypes:HDA|IBA|IDA|IEA|ISS|TAS]	GeneOntology_CC	28	1768	47	5.33385	2.17131	1.58371	1	7.9255	2.27234e-15	5.77109e-13	H2AC14|H2AC15|H2AC16|H2AC17|H2AC19|H2AC4|H2AC6|H2AC8|H2BC14|H2BC21|H2BC4|H2BC5|H2BC6|H2BC7|H2BC9|H3C1|H3C11|H3C2|H3C3|H3C4|H3C7|H3C8|H4C11|H4C13|H4C4|H4C5|H4C6|H4C8
extracellular vesicle [GoID:GO:1903561; evidenceTypes:HDA|IBA|IDA|IEA|ISS|TAS]	GeneOntology_CC	28	1783	47	5.3791	2.17931	1.57039	1	7.89829	2.82747e-15	7.13004e-13	H2AC14|H2AC15|H2AC16|H2AC17|H2AC19|H2AC4|H2AC6|H2AC8|H2BC14|H2BC21|H2BC4|H2BC5|H2BC6|H2BC7|H2BC9|H3C1|H3C11|H3C2|H3C3|H3C4|H3C7|H3C8|H4C11|H4C13|H4C4|H4C5|H4C6|H4C8
extracellular membrane-bounded organelle [GoID:GO:0065010; evidenceTypes:HDA|IBA|IDA|IEA|ISS|TAS]	GeneOntology_CC	28	1784	47	5.38212	2.17984	1.56951	1	7.89649	2.86877e-15	7.13299e-13	H2AC14|H2AC15|H2AC16|H2AC17|H2AC19|H2AC4|H2AC6|H2AC8|H2BC14|H2BC21|H2BC4|H2BC5|H2BC6|H2BC7|H2BC9|H3C1|H3C11|H3C2|H3C3|H3C4|H3C7|H3C8|H4C11|H4C13|H4C4|H4C5|H4C6|H4C8
extracellular organelle [GoID:GO:0043230; evidenceTypes:HDA|IBA|IDA|IEA|ISS|TAS]	GeneOntology_CC	28	1784	47	5.38212	2.17984	1.56951	1	7.89649	2.86877e-15	7.13299e-13	H2AC14|H2AC15|H2AC16|H2AC17|H2AC19|H2AC4|H2AC6|H2AC8|H2BC14|H2BC21|H2BC4|H2BC5|H2BC6|H2BC7|H2BC9|H3C1|H3C11|H3C2|H3C3|H3C4|H3C7|H3C8|H4C11|H4C13|H4C4|H4C5|H4C6|H4C8
ADP-ribosylation	UniProt-Keyword	11	95	47	0.286604	0.532931	11.5789	1	7.87261	3.47325e-15	8.57604e-13	H1-2|H1-4|H2BC14|H2BC5|H3C1|H3C11|H3C2|H3C3|H3C4|H3C7|H3C8
GSE29618_MONOCYTE_VS_MDC_DN	MSigDB_C7	13	183	47	0.552089	0.737559	7.10383	1	7.82104	5.239e-15	1.28467e-12	H1-2|H1-3|H1-5|H2AC14|H2AC16|H2BC5|H2BC6|H2BC7|H2BC9|H2BS1|H3C11|H3C8|H4C11
REACTOME_METALLOPROTEASE_DUBS	MSigDB_C2	8	27	47	0.0814558	0.284736	29.6296	1	7.77096	7.78965e-15	1.89705e-12	H2AC14|H2AC15|H2AC16|H2AC17|H2AC19|H2AC4|H2AC6|H2AC8
REACTOME_PROTEIN_UBIQUITINATION	MSigDB_C2	10	71	47	0.214199	0.461078	14.0845	1	7.75189	9.05353e-15	2.18985e-12	H2BC11|H2BC12|H2BC14|H2BC17|H2BC3|H2BC4|H2BC5|H2BC6|H2BC7|H2BC9
nuclear chromosome [GoID:GO:0000228; evidenceTypes:IBA|IDA|IEA|IMP|ISS|NAS|TAS]	GeneOntology_CC	13	191	47	0.576224	0.753312	6.80628	1	7.75043	9.15842e-15	2.20025e-12	H3C1|H3C11|H3C2|H3C3|H3C4|H3C7|H3C8|H4C11|H4C13|H4C4|H4C5|H4C6|H4C8
extracellular space [GoID:GO:0005615; evidenceTypes:HDA|IBA|IDA|IEA|IMP|ISS|NAS|TAS]	GeneOntology_CC	31	2482	47	7.4879	2.50527	1.24899	1	7.6722	1.69067e-14	4.03447e-12	H2AC14|H2AC15|H2AC16|H2AC17|H2AC19|H2AC4|H2AC6|H2AC8|H2BC11|H2BC12|H2BC14|H2BC21|H2BC4|H2BC5|H2BC6|H2BC7|H2BC9|H2BS1|H3C1|H3C11|H3C2|H3C3|H3C4|H3C7|H3C8|H4C11|H4C13|H4C4|H4C5|H4C6|H4C8
Isopeptide bond	UniProt-Keyword	26	1586	47	4.78477	2.07002	1.63934	1	7.65251	1.97087e-14	4.67175e-12	H2AC14|H2AC15|H2AC16|H2AC17|H2AC19|H2AC4|H2AC6|H2AC8|H2BC11|H2BC12|H2BC14|H2BC17|H2BC21|H2BC3|H2BC4|H2BC5|H2BC6|H2BC7|H2BC9|H2BS1|H4C11|H4C13|H4C4|H4C5|H4C6|H4C8
STK33_SKM_UP	MSigDB_C6	14	261	47	0.787406	0.878594	5.36398	1	7.64928	2.02114e-14	4.75919e-12	H2AC16|H2AC17|H2AC6|H2AC8|H2BC11|H2BC21|H2BC3|H2BC4|H2BC5|H3C1|H3C11|H3C2|H3C7|H4C8
HASLINGER_B_CLL_WITH_6Q21_DELETION	MSigDB_C2	7	18	47	0.0543039	0.232553	38.8889	1	7.54787	4.4242e-14	1.03491e-11	H2AC15|H2AC16|H2AC6|H2BC14|H2BC17|H2BC21|H2BC5
PSMB5_TARGET_GENES	MSigDB_C3	13	220	47	0.663714	0.807718	5.90909	1	7.51402	5.73382e-14	1.3325e-11	H1-2|H1-4|H2AC16|H2AC17|H2AC6|H2BC12|H2BC17|H2BC21|H2BC4|H2BC7|H3C1|H4C8|SCARNA2
innate immune response in mucosa [GoID:GO:0002227; evidenceTypes:IBA|IDA|IEA|NAS]	GeneOntology_BP	7	20	47	0.0603376	0.245117	35	1	7.43161	1.07285e-13	2.47703e-11	H2BC11|H2BC12|H2BC21|H2BC4|H2BC6|H2BC7|H2BS1
MODULE_89	MSigDB_C4	6	10	47	0.0301688	0.173379	60	1	7.42516	1.12646e-13	2.58402e-11	H1-2|H2AC6|H2AC8|H2BC11|H2BC12|H2BC21
SETD7_TARGET_GENES	MSigDB_C3	19	746	47	2.25059	1.46168	2.54692	1	7.40433	1.31816e-13	3.00438e-11	H1-3|H1-4|H1-5|H2AC14|H2AC16|H2AC17|H2AC6|H2AC8|H2BC11|H2BC12|H2BC14|H2BC17|H2BC21|H2BC4|H2BC7|H3C11|H3C4|H4C4|H4C8
MODULE_203	MSigDB_C4	6	11	47	0.0331857	0.181836	54.5455	1	7.32038	2.47261e-13	5.56431e-11	H1-2|H2AC6|H2AC8|H2BC11|H2BC12|H2BC21
negative regulation of megakaryocyte differentiation [GoID:GO:0045653; evidenceTypes:IDA|IEA|ISS]	GeneOntology_BP	6	11	47	0.0331857	0.181836	54.5455	1	7.32038	2.47261e-13	5.56431e-11	H4C11|H4C13|H4C4|H4C5|H4C6|H4C8
protein-containing complex [GoID:GO:0032991; evidenceTypes:HDA|IBA|IC|IDA|IEA|IGI|IMP|IPI|ISS|NAS|TAS]	GeneOntology_CC	37	4246	47	12.8097	3.0481	0.871408	1	7.3035	2.80372e-13	6.26974e-11	H1-2|H1-3|H1-4|H1-5|H2AC14|H2AC15|H2AC16|H2AC17|H2AC19|H2AC4|H2AC6|H2AC8|H2BC11|H2BC12|H2BC14|H2BC17|H2BC21|H2BC3|H2BC4|H2BC5|H2BC6|H2BC7|H2BC9|H2BS1|H3C1|H3C11|H3C2|H3C3|H3C4|H3C7|H3C8|H4C11|H4C13|H4C4|H4C5|H4C6|H4C8
BENPORATH_EED_TARGETS	MSigDB_C2	18	680	47	2.05148	1.39862	2.64706	1	7.2664	3.69207e-13	8.2047e-11	H2AC15|H2AC16|H2AC17|H2BC12|H2BC17|H3C1|H3C11|H3C2|H3C3|H3C4|H3C7|H3C8|H4C11|H4C13|H4C4|H4C5|H4C6|H4C8
KENNEDY_PBMC_DRYVAX_AGE_18_50YO_STIMULATED_VS_UNSTIMULATED_1_TO_48MO_TOP_DEG_UP	MSigDB_C7	6	12	47	0.0362026	0.189915	50	1	7.2271	4.93406e-13	1.08966e-10	H1-3|H1-4|H2AC17|H2AC8|H4C5|H4C8
cellular component assembly [GoID:GO:0022607; evidenceTypes:IBA|IC|IDA|IEA|IGI|IMP|IPI|ISS|NAS|TAS]	GeneOntology_BP	29	2415	47	7.28577	2.47753	1.20083	1	7.17306	7.33409e-13	1.6097e-10	H1-2|H1-3|H1-4|H1-5|H2BC11|H2BC12|H2BC14|H2BC17|H2BC21|H2BC3|H2BC4|H2BC5|H2BC6|H2BC7|H2BC9|H2BS1|H3C1|H3C11|H3C2|H3C3|H3C4|H3C7|H3C8|H4C11|H4C13|H4C4|H4C5|H4C6|H4C8
MODULE_90	MSigDB_C4	6	13	47	0.0392195	0.197664	46.1538	1	7.14283	9.14257e-13	1.99431e-10	H1-2|H2AC6|H2AC8|H2BC11|H2BC12|H2BC21
negative regulation of gene expression [GoID:GO:0010629; evidenceTypes:IBA|IC|IDA|IEA|IEP|IGI|IMP|ISS|NAS|TAS]	GeneOntology_BP	19	834	47	2.51608	1.54089	2.27818	1	7.13609	9.60262e-13	2.0819e-10	H1-2|H1-3|H1-4|H1-5|H2AC14|H2AC15|H2AC16|H2AC17|H2AC19|H2AC4|H2AC6|H2AC8|H3C1|H3C11|H3C2|H3C3|H3C4|H3C7|H3C8
WP_FBXL10_ENHANCEMENT_OF_MAPERK_SIGNALING_IN_DIFFUSE_LARGE_BCELL_LYMPHOMA	MSigDB_C2	7	27	47	0.0814558	0.284736	25.9259	1	7.10425	1.20979e-12	2.60699e-10	H3C1|H3C11|H3C2|H3C3|H3C4|H3C7|H3C8
REACTOME_INTERLEUKIN_7_SIGNALING	MSigDB_C2	7	28	47	0.0844727	0.289952	25	1	7.06472	1.60943e-12	3.44728e-10	H3C1|H3C11|H3C2|H3C3|H3C4|H3C7|H3C8
intracellular non-membrane-bounded organelle [GoID:GO:0043232; evidenceTypes:HDA|IBA|IC|IDA|IEA|IGI|IMP|IPI|ISA|ISS|NAS|TAS]	GeneOntology_CC	37	4521	47	13.6393	3.10687	0.818403	1	7.01623	2.27934e-12	4.82406e-10	H1-2|H1-3|H1-4|H1-5|H2AC14|H2AC15|H2AC16|H2AC17|H2AC19|H2AC4|H2AC6|H2AC8|H2BC11|H2BC12|H2BC14|H2BC17|H2BC21|H2BC3|H2BC4|H2BC5|H2BC6|H2BC7|H2BC9|H2BS1|H3C1|H3C11|H3C2|H3C3|H3C4|H3C7|H3C8|H4C11|H4C13|H4C4|H4C5|H4C6|H4C8
non-membrane-bounded organelle [GoID:GO:0043228; evidenceTypes:HDA|IBA|IC|IDA|IEA|IGI|IMP|IPI|ISA|ISS|NAS|TAS]	GeneOntology_CC	37	4521	47	13.6393	3.10687	0.818403	1	7.01623	2.27934e-12	4.82406e-10	H1-2|H1-3|H1-4|H1-5|H2AC14|H2AC15|H2AC16|H2AC17|H2AC19|H2AC4|H2AC6|H2AC8|H2BC11|H2BC12|H2BC14|H2BC17|H2BC21|H2BC3|H2BC4|H2BC5|H2BC6|H2BC7|H2BC9|H2BS1|H3C1|H3C11|H3C2|H3C3|H3C4|H3C7|H3C8|H4C11|H4C13|H4C4|H4C5|H4C6|H4C8
Nucleus	UniProt-Keyword	37	4529	47	13.6635	3.10849	0.816957	1	7.00802	2.41721e-12	5.08558e-10	H1-2|H1-3|H1-4|H1-5|H2AC14|H2AC15|H2AC16|H2AC17|H2AC19|H2AC4|H2AC6|H2AC8|H2BC11|H2BC12|H2BC14|H2BC17|H2BC21|H2BC3|H2BC4|H2BC5|H2BC6|H2BC7|H2BC9|H2BS1|H3C1|H3C11|H3C2|H3C3|H3C4|H3C7|H3C8|H4C11|H4C13|H4C4|H4C5|H4C6|H4C8
MODULE_552	MSigDB_C4	6	15	47	0.0452532	0.212311	40	1	6.9949	2.65456e-12	5.55209e-10	H1-2|H2AC6|H2AC8|H2BC11|H2BC12|H2BC21
WP_THE_EFFECT_OF_PROGERIN_ON_THE_INVOLVED_GENES_IN_HUTCHINSONGILFORD_PROGERIA_SYNDROME	MSigDB_C2	7	30	47	0.0905065	0.300109	23.3333	1	6.9897	2.75476e-12	5.69468e-10	H3C1|H3C11|H3C2|H3C3|H3C4|H3C7|H3C8
mucosal immune response [GoID:GO:0002385; evidenceTypes:IBA|IDA|IEA|ISS|NAS]	GeneOntology_BP	7	30	47	0.0905065	0.300109	23.3333	1	6.9897	2.75476e-12	5.69468e-10	H2BC11|H2BC12|H2BC21|H2BC4|H2BC6|H2BC7|H2BS1
organ or tissue specific immune response [GoID:GO:0002251; evidenceTypes:IBA|IDA|IEA|ISS|NAS|TAS]	GeneOntology_BP	7	32	47	0.0965402	0.309931	21.875	1	6.91945	4.53408e-12	9.31872e-10	H2BC11|H2BC12|H2BC21|H2BC4|H2BC6|H2BC7|H2BS1
GSE29618_MONOCYTE_VS_MDC_DAY7_FLU_VACCINE_DN	MSigDB_C7	11	183	47	0.552089	0.737559	6.01093	1	6.89892	5.23999e-12	1.07076e-09	H1-2|H1-4|H1-5|H2AC14|H2BC14|H2BC5|H2BC6|H2BC9|H3C11|H3C8|H4C11
Direct protein sequencing	UniProt-Keyword	28	2408	47	7.26465	2.4746	1.16279	1	6.88447	5.8004e-12	1.17851e-09	H1-2|H1-3|H1-4|H1-5|H2BC11|H2BC12|H2BC14|H2BC17|H2BC21|H2BC4|H2BC5|H2BC6|H2BC7|H2BC9|H2BS1|H3C1|H3C11|H3C2|H3C3|H3C4|H3C7|H3C8|H4C11|H4C13|H4C4|H4C5|H4C6|H4C8
ZAK_PBMC_MRKAD5_HIV_1_GAG_POL_NEF_AGE_20_50YO_1DY_DN	MSigDB_C7	18	807	47	2.43462	1.51713	2.23048	1	6.86594	6.60534e-12	1.33443e-09	H1-2|H1-3|H1-5|H2AC15|H2AC17|H2AC6|H2AC8|H2BC14|H2BC7|H3C1|H3C11|H3C4|H4C13|H4C5|H4C6|H4C8|SCARNA17|SCARNA2
cellular component biogenesis [GoID:GO:0044085; evidenceTypes:EXP|HDA|IBA|IC|IDA|IEA|IGI|IMP|IPI|ISS|NAS|TAS]	GeneOntology_BP	29	2637	47	7.95552	2.56698	1.09973	1	6.85541	7.11089e-12	1.42844e-09	H1-2|H1-3|H1-4|H1-5|H2BC11|H2BC12|H2BC14|H2BC17|H2BC21|H2BC3|H2BC4|H2BC5|H2BC6|H2BC7|H2BC9|H2BS1|H3C1|H3C11|H3C2|H3C3|H3C4|H3C7|H3C8|H4C11|H4C13|H4C4|H4C5|H4C6|H4C8
extracellular region [GoID:GO:0005576; evidenceTypes:HDA|IBA|IC|IDA|IEA|IMP|IPI|ISS|NAS|TAS]	GeneOntology_CC	31	3086	47	9.3101	2.72834	1.00454	1	6.85212	7.27628e-12	1.45346e-09	H2AC14|H2AC15|H2AC16|H2AC17|H2AC19|H2AC4|H2AC6|H2AC8|H2BC11|H2BC12|H2BC14|H2BC21|H2BC4|H2BC5|H2BC6|H2BC7|H2BC9|H2BS1|H3C1|H3C11|H3C2|H3C3|H3C4|H3C7|H3C8|H4C11|H4C13|H4C4|H4C5|H4C6|H4C8
POU2AF1_TARGET_GENES	MSigDB_C3	17	697	47	2.10277	1.41519	2.43902	1	6.84957	7.40701e-12	1.4713e-09	H2AC14|H2AC16|H2AC17|H2AC4|H2AC6|H2AC8|H2BC11|H2BC12|H2BC14|H2BC17|H2BC21|H2BC3|H2BC4|H2BC5|H2BC7|H2BC9|H3C7
HSF4_TARGET_GENES	MSigDB_C3	5	8	47	0.0241351	0.155085	62.5	1	6.79063	1.11642e-11	2.2053e-09	H2AC8|H2BC21|H2BC7|H2BC9|H4C8
MODULE_189	MSigDB_C4	6	19	47	0.0573208	0.238918	31.5789	1	6.75523	1.42609e-11	2.7936e-09	H1-2|H2AC6|H2AC8|H2BC11|H2BC12|H2BC21
ZHENG_CORD_BLOOD_C5_SIMILAR_TO_HSC_C6_PUTATIVE_ALTERED_METABOLIC_STATE	MSigDB_C8	8	64	47	0.19308	0.437858	12.5	1	6.75484	1.42996e-11	2.7936e-09	H1-2|H1-3|H2AC8|H2BC21|H2BC4|H2BC5|H2BC7|H4C5
CASP8AP2_TARGET_GENES	MSigDB_C3	12	268	47	0.808524	0.890095	4.47761	1	6.73783	1.60765e-11	3.12358e-09	H1-2|H1-4|H2AC14|H2AC4|H2AC6|H2BC11|H2BC12|H2BC14|H2BC21|H2BC4|H3C1|H4C8
MODULE_168	MSigDB_C4	6	20	47	0.0603376	0.245117	30	1	6.70366	2.03267e-11	3.89881e-09	H1-2|H2AC6|H2AC8|H2BC11|H2BC12|H2BC21
MODULE_222	MSigDB_C4	6	20	47	0.0603376	0.245117	30	1	6.70366	2.03267e-11	3.89881e-09	H1-2|H2AC6|H2AC8|H2BC11|H2BC12|H2BC21
antibacterial humoral response [GoID:GO:0019731; evidenceTypes:IBA|IDA|IEA|IMP|TAS]	GeneOntology_BP	7	39	47	0.117658	0.342078	17.9487	1	6.70316	2.03954e-11	3.89881e-09	H2BC11|H2BC12|H2BC21|H2BC4|H2BC6|H2BC7|H2BS1
VAN_DEN_BIGGELAAR_PBMC_PREVNAR_9MO_INFANT_STIMULATED_VS_UNSTIMULATED_9MO_UP	MSigDB_C7	9	105	47	0.316773	0.560097	8.57143	1	6.69011	2.23003e-11	4.24015e-09	H2AC14|H2AC16|H2AC4|H2BC11|H2BC14|H3C2|H3C7|H4C13|H4C6
Antibiotic	UniProt-Keyword	7	42	47	0.126709	0.354957	16.6667	1	6.6216	3.55329e-11	6.72025e-09	H2BC11|H2BC12|H2BC21|H2BC4|H2BC6|H2BC7|H2BS1
MODULE_127	MSigDB_C4	6	22	47	0.0663714	0.257064	27.2727	1	6.60801	3.89524e-11	7.328e-09	H1-2|H2AC6|H2AC8|H2BC11|H2BC12|H2BC21
heterocyclic compound binding [GoID:GO:1901363; evidenceTypes:HDA|IBA|IC|IDA|IEA|IEP|IGI|IMP|IPI|ISS|NAS|TAS]	GeneOntology_MF	37	4960	47	14.9637	3.18897	0.745968	1	6.5761	4.82944e-11	9.03767e-09	H1-2|H1-3|H1-4|H1-5|H2AC14|H2AC15|H2AC16|H2AC17|H2AC19|H2AC4|H2AC6|H2AC8|H2BC11|H2BC12|H2BC14|H2BC17|H2BC21|H2BC3|H2BC4|H2BC5|H2BC6|H2BC7|H2BC9|H2BS1|H3C1|H3C11|H3C2|H3C3|H3C4|H3C7|H3C8|H4C11|H4C13|H4C4|H4C5|H4C6|H4C8
TASOR_TARGET_GENES	MSigDB_C3	11	232	47	0.699917	0.829131	4.74138	1	6.52389	6.85073e-11	1.26867e-08	H1-2|H2AC17|H2AC6|H2BC11|H2BC12|H2BC17|H2BC21|H2BC4|H2BC5|H2BC7|H3C8
organic cyclic compound binding [GoID:GO:0097159; evidenceTypes:HDA|IBA|IC|IDA|IEA|IEP|IGI|IMP|IPI|ISS|NAS|TAS]	GeneOntology_MF	37	5013	47	15.1236	3.19795	0.738081	1	6.52432	6.83114e-11	1.26867e-08	H1-2|H1-3|H1-4|H1-5|H2AC14|H2AC15|H2AC16|H2AC17|H2AC19|H2AC4|H2AC6|H2AC8|H2BC11|H2BC12|H2BC14|H2BC17|H2BC21|H2BC3|H2BC4|H2BC5|H2BC6|H2BC7|H2BC9|H2BS1|H3C1|H3C11|H3C2|H3C3|H3C4|H3C7|H3C8|H4C11|H4C13|H4C4|H4C5|H4C6|H4C8
DNA replication-independent nucleosome assembly [GoID:GO:0006336; evidenceTypes:IBA|IDA|IEA|IMP|TAS]	GeneOntology_BP	6	24	47	0.0724052	0.268477	25	1	6.52076	6.99503e-11	1.28868e-08	H4C11|H4C13|H4C4|H4C5|H4C6|H4C8
cellular component organization [GoID:GO:0016043; evidenceTypes:HDA|HMP|IBA|IC|IDA|IEA|IEP|IGI|IMP|IPI|ISS|NAS|TAS]	GeneOntology_BP	37	5057	47	15.2564	3.20526	0.731659	1	6.48153	9.07956e-11	1.66409e-08	H1-2|H1-3|H1-4|H1-5|H2AC14|H2AC15|H2AC16|H2AC17|H2AC19|H2AC4|H2AC6|H2AC8|H2BC11|H2BC12|H2BC14|H2BC17|H2BC21|H2BC3|H2BC4|H2BC5|H2BC6|H2BC7|H2BC9|H2BS1|H3C1|H3C11|H3C2|H3C3|H3C4|H3C7|H3C8|H4C11|H4C13|H4C4|H4C5|H4C6|H4C8
MODULE_421	MSigDB_C4	6	25	47	0.075422	0.274005	24	1	6.47982	9.18321e-11	1.66591e-08	H1-2|H2AC6|H2AC8|H2BC11|H2BC12|H2BC21
DNA replication-independent nucleosome organization [GoID:GO:0034724; evidenceTypes:IBA|IDA|IEA|IMP|TAS]	GeneOntology_BP	6	25	47	0.075422	0.274005	24	1	6.47982	9.18321e-11	1.66591e-08	H4C11|H4C13|H4C4|H4C5|H4C6|H4C8
Antimicrobial	UniProt-Keyword	7	50	47	0.150844	0.38719	14	1	6.4281	1.29208e-10	2.33204e-08	H2BC11|H2BC12|H2BC21|H2BC4|H2BC6|H2BC7|H2BS1
GSE12845_IGD_POS_BLOOD_VS_NAIVE_TONSIL_BCELL_UP	MSigDB_C7	10	182	47	0.549072	0.735565	5.49451	1	6.42529	1.3162e-10	2.3517e-08	H1-3|H2BC21|H2BC5|H2BC6|H2BC7|H2BC9|H2BS1|H3C8|H4C11|H4C8
GSE41176_WT_VS_TAK1_KO_ANTI_IGM_STIM_BCELL_24H_DN	MSigDB_C7	10	182	47	0.549072	0.735565	5.49451	1	6.42529	1.3162e-10	2.3517e-08	H2AC6|H2BC11|H2BC12|H2BC14|H2BC21|H2BC4|H2BC5|H2BC6|H2BC7|H3C4
regulation of megakaryocyte differentiation [GoID:GO:0045652; evidenceTypes:IDA|IEA|IMP|ISS|TAS]	GeneOntology_BP	6	27	47	0.0814558	0.284736	22.2222	1	6.40255	1.52799e-10	2.71645e-08	H4C11|H4C13|H4C4|H4C5|H4C6|H4C8
catalytic activity [GoID:GO:0003824; evidenceTypes:EXP|HMP|IBA|IC|IDA|IEA|IEP|IGI|IKR|IMP|IPI|ISS|NAS|TAS]	GeneOntology_MF	0	5862	47	17.685	3.31632	0	0	-6.34527	2.22038e-10	3.92775e-08
antimicrobial humoral immune response mediated by antimicrobial peptide [GoID:GO:0061844; evidenceTypes:IBA|IDA|IEA|IMP]	GeneOntology_BP	7	54	47	0.162912	0.402328	12.963	1	6.34184	2.27038e-10	3.99632e-08	H2BC11|H2BC12|H2BC21|H2BC4|H2BC6|H2BC7|H2BS1
REACTOME_UCH_PROTEINASES	MSigDB_C2	8	91	47	0.274536	0.521658	8.79121	1	6.32182	2.58499e-10	4.52768e-08	H2AC14|H2AC15|H2AC16|H2AC17|H2AC19|H2AC4|H2AC6|H2AC8
cellular component organization or biogenesis [GoID:GO:0071840; evidenceTypes:EXP|HDA|HMP|IBA|IC|IDA|IEA|IEP|IGI|IMP|IPI|ISS|NAS|TAS]	GeneOntology_BP	37	5235	47	15.7934	3.23348	0.706781	1	6.31024	2.78597e-10	4.85578e-08	H1-2|H1-3|H1-4|H1-5|H2AC14|H2AC15|H2AC16|H2AC17|H2AC19|H2AC4|H2AC6|H2AC8|H2BC11|H2BC12|H2BC14|H2BC17|H2BC21|H2BC3|H2BC4|H2BC5|H2BC6|H2BC7|H2BC9|H2BS1|H3C1|H3C11|H3C2|H3C3|H3C4|H3C7|H3C8|H4C11|H4C13|H4C4|H4C5|H4C6|H4C8
OCT_Q6	MSigDB_C3	10	199	47	0.600359	0.768727	5.02513	1	6.29041	3.16625e-10	5.49166e-08	H2AC14|H2AC4|H2AC6|H2BC12|H2BC14|H2BC21|H2BC3|H2BC4|H3C2|H3C3
OCT1_B	MSigDB_C3	10	200	47	0.603376	0.770631	5	1	6.28278	3.32564e-10	5.74011e-08	H2AC14|H2AC4|H2AC6|H2BC12|H2BC14|H2BC21|H2BC3|H2BC4|H3C2|H3C3
PIAS4_TARGET_GENES	MSigDB_C3	7	57	47	0.171962	0.413312	12.2807	1	6.28088	3.36653e-10	5.78262e-08	H1-2|H2AC8|H2BC12|H2BC3|H2BC5|H4C5|H4C8
NFXL1_TARGET_GENES	MSigDB_C3	11	278	47	0.838693	0.906253	3.95683	1	6.22793	4.72646e-10	8.07953e-08	H1-2|H1-3|H1-4|H1-5|H2AC17|H2AC8|H2BC11|H2BC12|H2BC17|H2BC5|H2BC7
CENPT_TARGET_GENES	MSigDB_C3	7	60	47	0.181013	0.424009	11.6667	1	6.22277	4.88461e-10	8.30991e-08	H2AC14|H2AC15|H2AC16|H2BC14|H2BC3|H2BC5|H2BC7
MODULE_534	MSigDB_C4	5	15	47	0.0452532	0.212311	33.3333	1	6.19326	5.89325e-10	9.97812e-08	H1-2|H2AC8|H2BC11|H2BC12|H2BC21
BCL6_ChIPSeq_Basso_all (PMID:19965633)	SignatureDB	32	4014	47	12.1098	2.99384	0.79721	1	6.0602	1.3595e-09	2.28012e-07	H1-2|H1-3|H1-4|H1-5|H2AC14|H2AC16|H2AC4|H2AC6|H2AC8|H2BC11|H2BC12|H2BC17|H2BC21|H2BC3|H2BC4|H2BC5|H2BC6|H2BC7|H2BC9|H3C1|H3C11|H3C2|H3C3|H3C4|H3C7|H3C8|H4C11|H4C13|H4C4|H4C5|H4C6|H4C8
defense response to Gram-positive bacterium [GoID:GO:0050830; evidenceTypes:IBA|IDA|IEA|IEP|IMP|ISS|TAS]	GeneOntology_BP	7	70	47	0.211182	0.457834	10	1	6.04627	1.48239e-09	2.47455e-07	H2BC11|H2BC12|H2BC21|H2BC4|H2BC6|H2BC7|H2BS1
GSE13411_PLASMA_CELL_VS_MEMORY_BCELL_UP	MSigDB_C7	9	179	47	0.540022	0.729548	5.02793	1	5.95066	2.67061e-09	4.4372e-07	H2AC14|H2AC16|H2AC17|H2BC17|H2BC21|H2BC6|H2BC7|H3C3|H4C5
FISCHER_G1_S_CELL_CYCLE	MSigDB_C2	9	183	47	0.552089	0.737559	4.91803	1	5.91873	3.24429e-09	5.36531e-07	H2AC17|H2AC6|H2BC21|H2BC4|H2BC5|H3C2|H4C4|H4C5|H4C8
EGFR_UP.V1_DN	MSigDB_C6	9	186	47	0.56114	0.743507	4.83871	1	5.89517	3.74297e-09	6.16134e-07	H1-2|H2AC6|H2AC8|H2BC5|H2BC6|H2BC7|H2BC9|H2BS1|H4C8
antimicrobial humoral response [GoID:GO:0019730; evidenceTypes:IBA|IDA|IEA|IMP|TAS]	GeneOntology_BP	7	81	47	0.244367	0.49232	8.64198	1	5.87633	4.19462e-09	6.87299e-07	H2BC11|H2BC12|H2BC21|H2BC4|H2BC6|H2BC7|H2BS1
megakaryocyte differentiation [GoID:GO:0030219; evidenceTypes:IBA|IDA|IEA|IEP|IMP|ISS|NAS|TAS]	GeneOntology_BP	6	46	47	0.138777	0.371427	13.0435	1	5.85988	4.63189e-09	7.55466e-07	H4C11|H4C13|H4C4|H4C5|H4C6|H4C8
OCT_C	MSigDB_C3	9	193	47	0.582258	0.757197	4.66321	1	5.8414	5.17643e-09	8.40426e-07	H2AC17|H2AC4|H2AC6|H2BC12|H2BC17|H2BC3|H2BC4|H3C2|H3C3
vesicle [GoID:GO:0031982; evidenceTypes:HDA|IBA|IC|IDA|IEA|IMP|ISS|NAS|TAS]	GeneOntology_CC	28	3228	47	9.73849	2.7745	0.86741	1	5.79322	6.90488e-09	1.11595e-06	H2AC14|H2AC15|H2AC16|H2AC17|H2AC19|H2AC4|H2AC6|H2AC8|H2BC14|H2BC21|H2BC4|H2BC5|H2BC6|H2BC7|H2BC9|H3C1|H3C11|H3C2|H3C3|H3C4|H3C7|H3C8|H4C11|H4C13|H4C4|H4C5|H4C6|H4C8
OCT1_Q5_01	MSigDB_C3	9	203	47	0.612427	0.776313	4.4335	1	5.76734	8.05331e-09	1.29567e-06	H2AC14|H2AC4|H2AC6|H2BC12|H2BC14|H2BC3|H2BC4|H3C2|H3C3
DANG_BOUND_BY_MYC	MSigDB_C2	16	952	47	2.87207	1.6397	1.68067	1	5.76176	8.32421e-09	1.33322e-06	H2AC14|H2AC15|H2AC17|H2AC6|H2BC11|H2BC14|H2BC17|H2BC21|H2BC4|H2BC6|H2BC7|H2BC9|H2BS1|H4C13|H4C4|H4C5
Chiche(PMID: 24644022)-2014_M7.16	PAPER	6	51	47	0.153861	0.39103	11.7647	1	5.75226	8.80561e-09	1.404e-06	H2BC12|H2BC21|H2BC5|H3C4|H4C5|H4C8
negative regulation of chromatin silencing [GoID:GO:0031936; evidenceTypes:IBA|NAS|TAS]	GeneOntology_BP	4	10	47	0.0301688	0.173379	40	1	5.66081	1.50657e-08	2.3914e-06	H1-2|H1-3|H1-4|H1-5
GSE29618_LAIV_VS_TIV_FLU_VACCINE_DAY7_PDC_DN	MSigDB_C7	8	158	47	0.476667	0.685886	5.06329	1	5.60302	2.10649e-08	3.32881e-06	H2AC16|H2AC17|H2BC21|H2BC5|H2BC6|H2BC9|H2BS1|H4C8
nucleosome positioning [GoID:GO:0016584; evidenceTypes:IBA|IDA|IMP|NAS]	GeneOntology_BP	4	11	47	0.0331857	0.181836	36.3636	1	5.58313	2.36223e-08	3.71644e-06	H1-2|H1-3|H1-4|H1-5
HELLER_HDAC_TARGETS_SILENCED_BY_METHYLATION_UP	MSigDB_C2	11	408	47	1.23089	1.09321	2.69608	1	5.56694	2.59252e-08	4.06078e-06	H1-2|H2AC17|H2AC6|H2AC8|H2BC21|H2BC3|H2BC4|H3C2|H3C4|H3C8|H4C8
REACTOME_SUMOYLATION_OF_CHROMATIN_ORGANIZATION_PROTEINS	MSigDB_C2	6	61	47	0.18403	0.427514	9.83607	1	5.56284	2.65421e-08	4.13916e-06	H4C11|H4C13|H4C4|H4C5|H4C6|H4C8
GSE12845_IGD_POS_VS_NEG_BLOOD_BCELL_UP	MSigDB_C7	8	168	47	0.506836	0.707029	4.7619	1	5.51936	3.40236e-08	5.25975e-06	H1-2|H2AC6|H2BC21|H2BC6|H2BC7|H2BC9|H2BS1|H4C11
DEURIG_T_CELL_PROLYMPHOCYTIC_LEUKEMIA_UP	MSigDB_C2	10	325	47	0.980487	0.978365	3.07692	1	5.51183	3.55123e-08	5.4321e-06	H1-2|H2AC16|H2AC8|H2BC21|H2BC5|H2BC7|H2BC9|H2BS1|H4C5|H4C8
REACTOME_APOPTOSIS_INDUCED_DNA_FRAGMENTATION	MSigDB_C2	4	12	47	0.0362026	0.189915	33.3333	1	5.51261	3.53552e-08	5.4321e-06	H1-2|H1-3|H1-4|H1-5
VAN_DEN_BIGGELAAR_PBMC_PREVNAR_9MO_INFANT_STIMULATED_VS_UNSTIMULATED_8MO_UP	MSigDB_C7	6	64	47	0.19308	0.437858	9.375	1	5.51141	3.55968e-08	5.4321e-06	H2AC14|H2AC16|H2AC4|H2BC7|H3C7|H3C8
MED25_TARGET_GENES	MSigDB_C3	6	65	47	0.196097	0.441251	9.23077	1	5.49474	3.91283e-08	5.92019e-06	H2AC17|H2AC8|H2BC17|H3C4|H4C11|H4C8
regulation of chromatin silencing [GoID:GO:0031935; evidenceTypes:IBA|IDA|IMP|NAS|TAS]	GeneOntology_BP	4	13	47	0.0392195	0.197664	30.7692	1	5.44794	5.09559e-08	7.67707e-06	H1-2|H1-3|H1-4|H1-5
JINESH_BLEBBISHIELD_VS_LIVE_CONTROL_UP	MSigDB_C2	10	342	47	1.03177	1.00307	2.92398	1	5.42681	5.73692e-08	8.60684e-06	H2AC17|H2AC6|H2AC8|H2BC3|H2BC5|H2BC9|H3C1|H3C4|H3C7|H4C5
GSE43260_BTLA_POS_VS_NEG_INTRATUMORAL_CD8_TCELL_DN	MSigDB_C7	8	180	47	0.543039	0.73156	4.44444	1	5.4243	5.81813e-08	8.69199e-06	H2BC12|H2BC14|H2BC21|H2BC4|H2BC5|H2BC6|H2BC7|H4C13
nucleus [GoID:GO:0005634; evidenceTypes:HDA|IBA|IC|IDA|IEA|IGI|IMP|IPI|ISS|NAS|TAS]	GeneOntology_CC	37	6202	47	18.7107	3.35093	0.596582	1	5.4218	5.90024e-08	8.77779e-06	H1-2|H1-3|H1-4|H1-5|H2AC14|H2AC15|H2AC16|H2AC17|H2AC19|H2AC4|H2AC6|H2AC8|H2BC11|H2BC12|H2BC14|H2BC17|H2BC21|H2BC3|H2BC4|H2BC5|H2BC6|H2BC7|H2BC9|H2BS1|H3C1|H3C11|H3C2|H3C3|H3C4|H3C7|H3C8|H4C11|H4C13|H4C4|H4C5|H4C6|H4C8
GSE42724_MEMORY_VS_B1_BCELL_DN	MSigDB_C7	8	184	47	0.555106	0.739547	4.34783	1	5.39379	6.89866e-08	1.02204e-05	H2AC14|H2AC6|H2BC12|H2BC5|H2BC6|H2BC7|H2BS1|H4C8
negative regulation of myeloid cell differentiation [GoID:GO:0045638; evidenceTypes:IBA|IDA|IEA|IMP|ISS|NAS|TAS]	GeneOntology_BP	6	73	47	0.220232	0.467497	8.21918	1	5.36895	7.91955e-08	1.16841e-05	H4C11|H4C13|H4C4|H4C5|H4C6|H4C8
HADDAD_B_LYMPHOCYTE_PROGENITOR	MSigDB_C2	9	268	47	0.808524	0.890095	3.35821	1	5.34831	8.87779e-08	1.30438e-05	H1-2|H1-4|H2AC16|H2AC6|H2BC5|H2BC7|H2BC9|H3C4|H4C8
REACTOME_FORMATION_OF_SENESCENCE_ASSOCIATED_HETEROCHROMATIN_FOCI_SAHF	MSigDB_C2	4	15	47	0.0452532	0.212311	26.6667	1	5.33254	9.68504e-08	1.41713e-05	H1-2|H1-3|H1-4|H1-5
BENPORATH_MYC_MAX_TARGETS	MSigDB_C2	13	713	47	2.15104	1.43057	1.82328	1	5.30081	1.15292e-07	1.68005e-05	H2AC14|H2AC15|H2AC17|H2AC6|H2BC11|H2BC14|H2BC21|H2BC4|H2BC6|H2BC7|H2BC9|H2BS1|H4C13
REACTOME_FACTORS_INVOLVED_IN_MEGAKARYOCYTE_DEVELOPMENT_AND_PLATELET_PRODUCTION	MSigDB_C2	7	131	47	0.395212	0.625085	5.34351	1	5.29308	1.20273e-07	1.74548e-05	H3C1|H3C11|H3C2|H3C3|H3C4|H3C7|H3C8
Cytoplasm	UniProt-Keyword	0	4437	47	13.3859	3.08954	0	0	-5.26535	1.3992e-07	2.02235e-05
chromosome, telomeric region [GoID:GO:0000781; evidenceTypes:HDA|IBA|IC|IDA|IEA|IGI|IMP|ISS|NAS|TAS]	GeneOntology_CC	7	139	47	0.419347	0.643722	5.03597	1	5.21829	1.80583e-07	2.59951e-05	H2BC3|H4C11|H4C13|H4C4|H4C5|H4C6|H4C8
Blood_Module-1.2_Platelets (PMID:18631455)	SignatureDB	6	88	47	0.265486	0.513036	6.81818	1	5.16247	2.43715e-07	3.49416e-05	H2AC6|H2BC12|H2BC21|H2BC5|H2BC6|H2BC9
Membrane	UniProt-Keyword	1	5009	47	15.1116	3.19728	0.0199641	0	-5.14104	2.73218e-07	3.90142e-05	OR2B6
KOBAYASHI_EGFR_SIGNALING_24HR_UP	MSigDB_C2	6	91	47	0.274536	0.521658	6.59341	1	5.12487	2.97738e-07	4.23454e-05	H1-2|H2AC6|H2BC21|H2BC5|H2BC7|H2BS1
ion binding [GoID:GO:0043167; evidenceTypes:IBA|IC|IDA|IEA|IGI|IMP|IPI|ISA|ISS|NAS|TAS]	GeneOntology_MF	1	4919	47	14.84	3.18188	0.0203293	0	-5.07035	3.9708e-07	5.62494e-05	H1-4
WP_22Q112_COPY_NUMBER_VARIATION_SYNDROME	MSigDB_C2	6	98	47	0.295654	0.541227	6.12245	1	5.04113	4.62796e-07	6.52984e-05	H4C11|H4C13|H4C4|H4C5|H4C6|H4C8
cytoplasm [GoID:GO:0005737; evidenceTypes:HDA|IBA|IC|IDA|IEA|IGI|IMP|IPI|ISO|ISS|NAS|TAS]	GeneOntology_CC	12	9597	47	28.953	3.32934	0.125039	0	-5.01456	5.3155e-07	7.47028e-05	H2BC11|H2BC12|H2BC14|H2BC17|H2BC21|H2BC3|H2BC4|H2BC5|H2BC6|H2BC7|H2BC9|H2BS1
WP_GENOTOXICITY_PATHWAY	MSigDB_C2	5	54	47	0.162912	0.402328	9.25926	1	5.00162	5.68507e-07	7.9582e-05	H1-4|H2BC14|H2BC3|H2BC4|H3C4
localization [GoID:GO:0051179; evidenceTypes:HDA|HMP|IBA|IC|IDA|IEA|IEP|IGI|IMP|IPI|ISA|ISM|ISS|NAS|TAS]	GeneOntology_BP	1	4829	47	14.5685	3.16592	0.0207082	0	-4.99942	5.7503e-07	8.01795e-05	H1-5
BCL6_ChIP-CHIP_all_Ci (PMID:19307668)	SignatureDB	23	2701	47	8.1486	2.59151	0.851536	1	4.98203	6.29199e-07	8.73898e-05	H1-3|H2AC15|H2AC16|H2AC19|H2AC4|H2AC6|H2AC8|H2BC11|H2BC12|H2BC14|H2BC17|H2BC21|H2BC3|H2BC4|H2BC5|H2BC6|H3C2|H3C3|H3C8|H4C11|H4C13|H4C5|H4C8
NUYTTEN_NIPP1_TARGETS_UP	MSigDB_C2	12	689	47	2.07863	1.40742	1.74165	1	4.97896	6.39274e-07	8.84437e-05	H1-2|H1-4|H2AC6|H2BC11|H2BC12|H2BC14|H2BC17|H2BC21|H2BC3|H2BC5|H2BC9|H2BS1
SNRNP70_TARGET_GENES	MSigDB_C3	12	694	47	2.09372	1.41228	1.72911	1	4.96408	6.90268e-07	9.51286e-05	CUTALP|H2AC15|H2AC6|H2AC8|H2BC11|H2BC12|H2BC17|H2BC21|H2BC4|H2BC7|H4C4|SCARNA2
cellular response to stimulus [GoID:GO:0051716; evidenceTypes:HDA|HMP|IBA|IC|IDA|IEA|IEP|IGI|IMP|IPI|ISO|ISS|NAS|TAS]	GeneOntology_BP	2	5373	47	16.2097	3.25389	0.0372232	0	-4.95159	7.36111e-07	0.000101055	H2BC11|OR2B6
RBM15_TARGET_GENES	MSigDB_C3	6	108	47	0.325823	0.567987	5.55556	1	4.92995	8.22509e-07	0.00011205	H1-4|H2BC11|H2BC12|H2BC17|H2BC21|H2BC7
RAG1_TARGET_GENES	MSigDB_C3	13	852	47	2.57038	1.55648	1.52582	1	4.91518	8.87007e-07	0.000120376	H1-2|H1-4|H2AC17|H2AC6|H2AC8|H2BC11|H2BC17|H2BC3|H2BC4|H2BC5|H2BC6|H2BC7|H3C1
positive regulation of gene expression, epigenetic [GoID:GO:0045815; evidenceTypes:IBA|IDA|IMP|ISS|NAS|TAS]	GeneOntology_BP	4	26	47	0.0784389	0.279422	15.3846	1	4.88481	1.03527e-06	0.000139962	H1-2|H1-3|H1-4|H1-5
GTF2A2_TARGET_GENES	MSigDB_C3	9	360	47	1.08608	1.02852	2.5	1	4.87884	1.06711e-06	0.000143721	H1-4|H2AC17|H2AC4|H2AC6|H2BC11|H2BC17|H2BC4|H3C1|H4C5
MEK_UP.V1_DN	MSigDB_C6	7	183	47	0.552089	0.737559	3.82514	1	4.86173	1.16365e-06	0.000155544	H1-2|H2AC6|H2AC8|H2BC6|H2BC7|H2BC9|H4C8
DNA-templated transcription, initiation [GoID:GO:0006352; evidenceTypes:IBA|IC|IDA|IEA|IGI|IMP|ISS|NAS|TAS]	GeneOntology_BP	6	116	47	0.349958	0.588495	5.17241	1	4.84714	1.25254e-06	0.000165559	H4C11|H4C13|H4C4|H4C5|H4C6|H4C8
humoral immune response [GoID:GO:0006959; evidenceTypes:IBA|IC|IDA|IEA|IGI|IMP|IPI|ISS|NAS|TAS]	GeneOntology_BP	7	185	47	0.558123	0.74153	3.78378	1	4.84729	1.25158e-06	0.000165559	H2BC11|H2BC12|H2BC21|H2BC4|H2BC6|H2BC7|H2BS1
BCL6_ChIP-CHIP_3celltypes_BCL6_motif_Ci (PMID:19307668)	SignatureDB	9	369	47	1.11323	1.04099	2.43902	1	4.83831	1.30949e-06	0.000172445	H1-3|H2AC19|H2BC12|H2BC21|H3C8|H4C11|H4C13|H4C5|H4C8
defense response to bacterium [GoID:GO:0042742; evidenceTypes:IBA|IC|IDA|IEA|IEP|IGI|IMP|ISS|NAS|TAS]	GeneOntology_BP	7	189	47	0.570191	0.749406	3.7037	1	4.8188	1.44422e-06	0.000189486	H2BC11|H2BC12|H2BC21|H2BC4|H2BC6|H2BC7|H2BS1
negative regulation of gene silencing [GoID:GO:0060969; evidenceTypes:IBA|IDA|IEA|IGI|IMP|NAS|TAS]	GeneOntology_BP	4	29	47	0.0874896	0.295074	13.7931	1	4.79412	1.63387e-06	0.000212797	H1-2|H1-3|H1-4|H1-5
Chiche(PMID: 24644022)-2014_M6.14	PAPER	4	29	47	0.0874896	0.295074	13.7931	1	4.79412	1.63387e-06	0.000212797	H2AC8|H2BC11|H2BC5|H3C7
HELLER_HDAC_TARGETS_UP	MSigDB_C2	8	280	47	0.844727	0.909448	2.85714	1	4.78769	1.68714e-06	0.000218935	H2AC14|H2AC17|H2AC6|H2AC8|H2BC21|H3C2|H3C4|H4C8
GSE19401_PLN_VS_PEYERS_PATCH_FOLLICULAR_DC_DN	MSigDB_C7	7	194	47	0.585275	0.759131	3.60825	1	4.78388	1.71942e-06	0.000222312	H2AC6|H2BC11|H2BC12|H2BC14|H2BC21|H2BC6|H2BC7
GTF2E2_TARGET_GENES	MSigDB_C3	8	284	47	0.856794	0.915801	2.8169	1	4.76638	1.87567e-06	0.000241635	H1-2|H1-3|H1-4|H2AC17|H2BC17|H2BC7|H4C5|H4C8
MEBARKI_HCC_PROGENITOR_FZD8CRD_UP	MSigDB_C2	10	500	47	1.50844	1.20653	2	1	4.76523	1.88638e-06	0.000242138	H1-5|H2AC16|H2AC17|H2BC21|H2BC6|H2BC7|H3C4|H3C7|H4C4|H4C5
OCT1_01	MSigDB_C3	7	197	47	0.594326	0.764904	3.5533	1	4.76328	1.90469e-06	0.000242735	H2AC14|H2AC6|H2BC14|H2BC21|H2BC3|H2BC4|H3C3
GSE22886_CTRL_VS_LPS_24H_DC_DN	MSigDB_C7	7	197	47	0.594326	0.764904	3.5533	1	4.76328	1.90469e-06	0.000242735	H2AC6|H2BC21|H2BC5|H2BC6|H2BC9|H2BS1|H4C8
nucleoplasm [GoID:GO:0005654; evidenceTypes:HDA|IBA|IDA|IEA|IMP|ISS|NAS|TAS]	GeneOntology_CC	26	3620	47	10.9211	2.89114	0.718232	1	4.75223	2.01182e-06	0.000255472	H2AC6|H2BC11|H2BC12|H2BC14|H2BC17|H2BC21|H2BC3|H2BC4|H2BC5|H2BC6|H2BC7|H2BC9|H2BS1|H3C1|H3C11|H3C2|H3C3|H3C4|H3C7|H3C8|H4C11|H4C13|H4C4|H4C5|H4C6|H4C8
endomembrane system [GoID:GO:0012505; evidenceTypes:HDA|IBA|IC|IDA|IEA|IMP|IPI|ISS|NAS|TAS]	GeneOntology_CC	0	3779	47	11.4008	2.93425	0	0	-4.74486	2.08651e-06	0.000264014
nucleosomal DNA binding [GoID:GO:0031492; evidenceTypes:HDA|IBA|IDA|IEA]	GeneOntology_MF	4	31	47	0.0935233	0.30506	12.9032	1	4.73832	2.15498e-06	0.000271711	H1-2|H1-3|H1-4|H1-5
organonitrogen compound metabolic process [GoID:GO:1901564; evidenceTypes:EXP|HDA|IBA|IC|IDA|IEA|IEP|IGI|IKR|IMP|IPI|ISS|NAS|TAS]	GeneOntology_BP	2	5065	47	15.2805	3.20657	0.0394867	0	-4.70657	2.51921e-06	0.000316512	H1-2|H1-5
DURCHDEWALD_SKIN_CARCINOGENESIS_UP	MSigDB_C2	5	78	47	0.235317	0.483164	6.41026	1	4.63348	3.59566e-06	0.000445461	H1-4|H2BC14|H2BC3|H2BC5|H2BC9
Repeat	UniProt-Keyword	0	3634	47	10.9633	2.89503	0	0	-4.62708	3.70852e-06	0.000456263
Phosphoprotein	UniProt-Keyword	37	7127	47	21.5013	3.41036	0.519153	1	4.62017	3.83434e-06	0.000470116	H1-2|H1-3|H1-4|H1-5|H2AC14|H2AC15|H2AC16|H2AC17|H2AC19|H2AC4|H2AC6|H2AC8|H2BC11|H2BC12|H2BC14|H2BC17|H2BC21|H2BC3|H2BC4|H2BC5|H2BC6|H2BC7|H2BC9|H2BS1|H3C1|H3C11|H3C2|H3C3|H3C4|H3C7|H3C8|H4C11|H4C13|H4C4|H4C5|H4C6|H4C8
chromosome condensation [GoID:GO:0030261; evidenceTypes:IBA|IDA|IEA|IEP|IMP|ISS|NAS|TAS]	GeneOntology_BP	4	36	47	0.108608	0.32869	11.1111	1	4.6119	3.98999e-06	0.000487519	H1-2|H1-3|H1-4|H1-5
negative regulation of DNA recombination [GoID:GO:0045910; evidenceTypes:IBA|IDA|IEA|IMP|ISS]	GeneOntology_BP	4	37	47	0.111625	0.333213	10.8108	1	4.58853	4.46376e-06	0.000543539	H1-2|H1-3|H1-4|H1-5
GAZDA_DIAMOND_BLACKFAN_ANEMIA_ERYTHROID_DN	MSigDB_C2	9	429	47	1.29424	1.12022	2.0979	1	4.5865	4.50736e-06	0.000546975	H1-2|H2AC6|H2AC8|H2BC5|H2BC6|H2BC7|H2BC9|H2BS1|H4C5
transport [GoID:GO:0006810; evidenceTypes:HMP|IBA|IC|IDA|IEA|IEP|IGI|IMP|IPI|ISS|NAS|TAS]	GeneOntology_BP	0	3498	47	10.5531	2.85646	0	0	-4.51538	6.32019e-06	0.000759191
GSE13411_SWITCHED_MEMORY_BCELL_VS_PLASMA_CELL_DN	MSigDB_C7	6	156	47	0.470634	0.681575	3.84615	1	4.49358	7.00354e-06	0.000838445	H2AC14|H2AC16|H2BC17|H2BC5|H2BC6|H4C13
GSE13547_CTRL_VS_ANTI_IGM_STIM_ZFX_KO_BCELL_2H_UP	MSigDB_C7	6	157	47	0.47365	0.683734	3.82166	1	4.48576	7.26538e-06	0.000866872	H1-5|H2AC15|H2AC4|H4C4|H4C6|SCARNA17
nuclear lumen [GoID:GO:0031981; evidenceTypes:HDA|IBA|IDA|IEA|IMP|ISS|NAS|TAS]	GeneOntology_CC	26	3897	47	11.7568	2.96477	0.66718	1	4.44793	8.66998e-06	0.00102415	H2AC6|H2BC11|H2BC12|H2BC14|H2BC17|H2BC21|H2BC3|H2BC4|H2BC5|H2BC6|H2BC7|H2BC9|H2BS1|H3C1|H3C11|H3C2|H3C3|H3C4|H3C7|H3C8|H4C11|H4C13|H4C4|H4C5|H4C6|H4C8
REACTOME_SUMOYLATION	MSigDB_C2	6	169	47	0.509853	0.709107	3.5503	1	4.39501	1.10767e-05	0.00129553	H4C11|H4C13|H4C4|H4C5|H4C6|H4C8
JINESH_BLEBBISHIELD_TRANSFORMED_STEM_CELL_SPHERES_DN	MSigDB_C2	7	262	47	0.790423	0.880247	2.67176	1	4.36985	1.24334e-05	0.00144945	H2AC17|H2AC6|H2AC8|H2BC3|H2BC9|H3C1|H3C7
REACTOME_APOPTOTIC_EXECUTION_PHASE	MSigDB_C2	4	48	47	0.14481	0.379391	8.33333	1	4.36289	1.28355e-05	0.00148657	H1-2|H1-3|H1-4|H1-5
regulation of myeloid cell differentiation [GoID:GO:0045637; evidenceTypes:IBA|IC|IDA|IEA|IEP|IMP|ISS|NAS|TAS]	GeneOntology_BP	6	176	47	0.530971	0.723479	3.40909	1	4.3445	1.3959e-05	0.00161145	H4C11|H4C13|H4C4|H4C5|H4C6|H4C8
GSE14415_TCONV_VS_FOXP3_KO_INDUCED_TREG_DN	MSigDB_C7	6	177	47	0.533988	0.725508	3.38983	1	4.33742	1.44162e-05	0.00165884	H1-5|H2AC15|H2AC4|H2BC14|H4C4|H4C6
negative regulation of macromolecule metabolic process [GoID:GO:0010605; evidenceTypes:IBA|IC|IDA|IEA|IEP|IGI|IMP|IPI|ISS|NAS|TAS]	GeneOntology_BP	19	2284	47	6.89056	2.42136	0.831874	1	4.33017	1.48994e-05	0.00170891	H1-2|H1-3|H1-4|H1-5|H2AC14|H2AC15|H2AC16|H2AC17|H2AC19|H2AC4|H2AC6|H2AC8|H3C1|H3C11|H3C2|H3C3|H3C4|H3C7|H3C8
cell communication [GoID:GO:0007154; evidenceTypes:HDA|HMP|IBA|IC|IDA|IEA|IEP|IGI|IMP|IPI|ISS|NAS|TAS]	GeneOntology_BP	2	4570	47	13.7871	3.11673	0.0437637	0	-4.30682	1.65617e-05	0.00189346	H2BC11|OR2B6
SIPA1_TARGET_GENES	MSigDB_C3	5	107	47	0.322806	0.565369	4.6729	1	4.30151	1.6964e-05	0.00193324	H2AC14|H2AC17|H2BC14|H2BC17|H2BC5
HAY_BONE_MARROW_PRO_B	MSigDB_C8	7	280	47	0.844727	0.909448	2.5	1	4.27508	1.91067e-05	0.00216356	H1-5|H2AC14|H2AC16|H2AC17|H2BC7|H2BC9|H3C8
negative regulation of chromatin organization [GoID:GO:1905268; evidenceTypes:IBA|IDA|IEA|IMP|ISS|NAS|TAS]	GeneOntology_BP	4	53	47	0.159895	0.398598	7.54717	1	4.27511	1.91042e-05	0.00216356	H1-2|H1-3|H1-4|H1-5
signaling [GoID:GO:0023052; evidenceTypes:HDA|HMP|IBA|IC|IDA|IEA|IEP|IGI|IMP|IPI|ISS|NAS|TAS]	GeneOntology_BP	2	4530	47	13.6665	3.10869	0.0441501	0	-4.27412	1.9189e-05	0.00216598	H2BC11|OR2B6
GSE33292_WT_VS_TCF1_KO_DN3_THYMOCYTE_UP	MSigDB_C7	6	191	47	0.576224	0.753312	3.14136	1	4.2416	2.21928e-05	0.00249711	H1-2|H2AC6|H2BC11|H2BC21|H2BC5|H3C4
cadherin binding [GoID:GO:0045296; evidenceTypes:HDA|IBA|IDA|IEA|IMP|IPI|ISS|TAS]	GeneOntology_MF	7	295	47	0.88998	0.933032	2.37288	1	4.19979	2.67165e-05	0.00299663	H3C1|H3C11|H3C2|H3C3|H3C4|H3C7|H3C8
MANNO_MIDBRAIN_NEUROTYPES_HPROGFPM	MSigDB_C8	7	305	47	0.920149	0.948404	2.29508	1	4.15128	3.30619e-05	0.0036967	H2BC11|H2BC9|H3C2|H3C3|H3C7|H4C11|H4C6
ZHAN_MULTIPLE_MYELOMA_UP	MSigDB_C2	4	61	47	0.18403	0.427514	6.55738	1	4.14861	3.34507e-05	0.00371679	H1-2|H2AC8|H2BC21|H2BC6
nucleosome binding [GoID:GO:0031491; evidenceTypes:HDA|IBA|IDA|IEA|IPI|ISS]	GeneOntology_MF	4	61	47	0.18403	0.427514	6.55738	1	4.14861	3.34507e-05	0.00371679	H1-2|H1-3|H1-4|H1-5
chromosomal region [GoID:GO:0098687; evidenceTypes:HDA|IBA|IC|IDA|IEA|IGI|IMP|ISS|NAS|TAS]	GeneOntology_CC	7	312	47	0.941267	0.959006	2.24359	1	4.11808	3.82044e-05	0.00423177	H2BC3|H4C11|H4C13|H4C4|H4C5|H4C6|H4C8
organelle membrane [GoID:GO:0031090; evidenceTypes:HDA|IBA|IC|IDA|IEA|IGI|IMP|ISS|NAS|TAS]	GeneOntology_CC	0	3021	47	9.114	2.70647	0	0	-4.11249	3.91414e-05	0.00432209
protein metabolic process [GoID:GO:0019538; evidenceTypes:EXP|HDA|IBA|IC|IDA|IEA|IEP|IGI|IKR|IMP|IPI|ISS|NAS|TAS]	GeneOntology_BP	2	4323	47	13.042	3.06515	0.0462642	0	-4.1038	4.06413e-05	0.00447381	H1-2|H1-5
negative regulation of metabolic process [GoID:GO:0009892; evidenceTypes:IBA|IC|IDA|IEA|IEP|IGI|IMP|IPI|ISS|NAS|TAS]	GeneOntology_BP	19	2451	47	7.39438	2.49252	0.775194	1	4.10051	4.12243e-05	0.00452398	H1-2|H1-3|H1-4|H1-5|H2AC14|H2AC15|H2AC16|H2AC17|H2AC19|H2AC4|H2AC6|H2AC8|H3C1|H3C11|H3C2|H3C3|H3C4|H3C7|H3C8
negative regulation of biological process [GoID:GO:0048519; evidenceTypes:HMP|IBA|IC|IDA|IEA|IEP|IGI|IMP|IPI|ISA|ISS|NAS|TAS]	GeneOntology_BP	26	4237	47	12.7825	3.04608	0.613642	1	4.09093	4.29644e-05	0.00470044	H1-2|H1-3|H1-4|H1-5|H2AC14|H2AC15|H2AC16|H2AC17|H2AC19|H2AC4|H2AC6|H2AC8|H2BC11|H3C1|H3C11|H3C2|H3C3|H3C4|H3C7|H3C8|H4C11|H4C13|H4C4|H4C5|H4C6|H4C8
Metal-binding	UniProt-Keyword	0	2991	47	9.02349	2.69621	0	0	-4.08649	4.37956e-05	0.00476206
DESCARTES_FETAL_HEART_MEGAKARYOCYTES	MSigDB_C8	4	66	47	0.199114	0.444618	6.06061	1	4.07664	4.56912e-05	0.00495303	H2AC6|H2BC11|H2BC12|H2BC5
KAT5_TARGET_GENES	MSigDB_C3	10	738	47	2.22646	1.45421	1.35501	1	4.02788	5.62809e-05	0.00606401	H1-4|H2AC15|H2BC11|H2BC12|H2BC21|H2BC5|H2BC7|H3C1|H4C5|H4C6
hydrolase activity [GoID:GO:0016787; evidenceTypes:EXP|HMP|IBA|IC|IDA|IEA|IEP|IGI|IKR|IMP|ISS|NAS|TAS]	GeneOntology_MF	0	2919	47	8.80628	2.67117	0	0	-4.02371	5.72876e-05	0.00614226
establishment of localization [GoID:GO:0051234; evidenceTypes:HMP|IBA|IC|IDA|IEA|IEP|IGI|IMP|IPI|ISS|NAS|TAS]	GeneOntology_BP	1	3632	47	10.9573	2.89447	0.027533	0	-4.02345	5.73526e-05	0.00614226	H1-5
GSE27241_WT_VS_RORGT_KO_TH17_POLARIZED_CD4_TCELL_UP	MSigDB_C7	5	142	47	0.428397	0.650568	3.52113	1	3.98993	6.60933e-05	0.0070571	H1-3|H1-5|H2BC3|H2BC9|H4C4
signal transduction [GoID:GO:0007165; evidenceTypes:HDA|HMP|IBA|IC|IDA|IEA|IEP|IGI|IMP|IPI|ISS|NAS|TAS]	GeneOntology_BP	2	4182	47	12.6166	3.03357	0.047824	0	-3.98663	6.70188e-05	0.00713449	H2BC11|OR2B6
negative regulation of transcription, DNA-templated [GoID:GO:0045892; evidenceTypes:IBA|IC|IDA|IEA|IGI|IMP|IPI|ISS|NAS|TAS]	GeneOntology_BP	12	1092	47	3.29443	1.7477	1.0989	1	3.97761	6.96117e-05	0.0073884	H1-2|H1-3|H1-4|H1-5|H2AC14|H2AC15|H2AC16|H2AC17|H2AC19|H2AC4|H2AC6|H2AC8
cell periphery [GoID:GO:0071944; evidenceTypes:HDA|IBA|IC|IDA|IEA|IGI|IMP|IPI|ISM|ISO|ISS|NAS|RCA|TAS]	GeneOntology_CC	2	4168	47	12.5744	3.03035	0.0479846	0	-3.97494	7.03972e-05	0.00742743	H2BC11|OR2B6
negative regulation of nucleic acid-templated transcription [GoID:GO:1903507; evidenceTypes:IBA|IC|IDA|IEA|IGI|IMP|IPI|ISS|NAS|TAS]	GeneOntology_BP	12	1093	47	3.29745	1.74844	1.0979	1	3.9755	7.0231e-05	0.00742743	H1-2|H1-3|H1-4|H1-5|H2AC14|H2AC15|H2AC16|H2AC17|H2AC19|H2AC4|H2AC6|H2AC8
negative regulation of RNA biosynthetic process [GoID:GO:1902679; evidenceTypes:IBA|IC|IDA|IEA|IGI|IMP|IPI|ISS|NAS|TAS]	GeneOntology_BP	12	1095	47	3.30349	1.74992	1.09589	1	3.97129	7.14841e-05	0.00750687	H1-2|H1-3|H1-4|H1-5|H2AC14|H2AC15|H2AC16|H2AC17|H2AC19|H2AC4|H2AC6|H2AC8
intrinsic component of membrane [GoID:GO:0031224; evidenceTypes:HDA|IBA|IC|IDA|IEA|IGC|IGI|IMP|IPI|ISM|ISS|NAS|RCA|TAS]	GeneOntology_CC	1	3552	47	10.716	2.87199	0.0281532	0	-3.95531	7.64348e-05	0.00799328	OR2B6
PRC2_EED_UP.V1_UP	MSigDB_C6	5	154	47	0.4646	0.677236	3.24675	1	3.89782	9.70617e-05	0.0100323	H1-2|H2AC6|H2BC21|H2BC4|H2BS1
LIANG_SILENCED_BY_METHYLATION_UP	MSigDB_C2	3	30	47	0.0905065	0.300109	10	1	3.89382	9.86777e-05	0.0101698	H2AC6|H2BC21|H2BC6
MARSON_BOUND_BY_E2F4_UNSTIMULATED	MSigDB_C2	9	643	47	1.93985	1.36173	1.39969	1	3.8682	0.000109641	0.011267	H1-3|H1-5|H2AC4|H2BC14|H2BC3|H2BC5|H2BC9|H3C4|H3C7
integral component of membrane [GoID:GO:0016021; evidenceTypes:HDA|IBA|IC|IDA|IEA|IGC|IGI|IMP|IPI|ISM|ISS|NAS|RCA|TAS]	GeneOntology_CC	1	3444	47	10.3901	2.84066	0.029036	0	-3.86257	0.000112199	0.0114967	OR2B6
chromatin DNA binding [GoID:GO:0031490; evidenceTypes:HDA|IBA|IDA|IEA|ISS]	GeneOntology_MF	4	85	47	0.256435	0.504265	4.70588	1	3.83987	0.000123098	0.0125412	H1-2|H1-3|H1-4|H1-5
GSE36888_UNTREATED_VS_IL2_TREATED_STAT5_AB_KNOCKIN_TCELL_17H_UP	MSigDB_C7	5	163	47	0.491752	0.696541	3.06748	1	3.83255	0.000126821	0.0128836	H1-2|H2AC14|H2BC4|H2BC5|H2BC9
GSE13411_NAIVE_BCELL_VS_PLASMA_CELL_DN	MSigDB_C7	5	164	47	0.494769	0.698652	3.04878	1	3.82548	0.000130516	0.0132212	H2AC14|H2BC6|H2BC7|H3C11|H4C4
GSE12845_IGD_POS_BLOOD_VS_DARKZONE_GC_TONSIL_BCELL_UP	MSigDB_C7	5	165	47	0.497785	0.700756	3.0303	1	3.81845	0.000134293	0.0135651	H1-3|H2BC21|H2BC6|H2BC7|H4C11
cation binding [GoID:GO:0043169; evidenceTypes:IBA|IC|IDA|IEA|IGI|IMP|ISA|ISS|NAS|TAS]	GeneOntology_MF	1	3381	47	10.2001	2.82185	0.029577	0	-3.80805	0.000140066	0.0141082	H1-4
MARTENS_TRETINOIN_RESPONSE_DN	MSigDB_C2	9	667	47	2.01226	1.38579	1.34933	1	3.79987	0.00014477	0.0145408	H2AC6|H2BC12|H2BC21|H2BC4|H2BC7|H3C3|H3C4|H4C5|H4C8
RIGGI_EWING_SARCOMA_PROGENITOR_UP	MSigDB_C2	7	388	47	1.17055	1.06678	1.80412	1	3.79116	0.000149944	0.0149758	H2AC6|H2BC4|H2BC5|H2BC6|H2BC7|H2BS1|H4C8
negative regulation of RNA metabolic process [GoID:GO:0051253; evidenceTypes:IBA|IC|IDA|IEA|IGI|IMP|IPI|ISS|NAS|TAS]	GeneOntology_BP	12	1183	47	3.56897	1.81335	1.01437	1	3.79143	0.000149784	0.0149758	H1-2|H1-3|H1-4|H1-5|H2AC14|H2AC15|H2AC16|H2AC17|H2AC19|H2AC4|H2AC6|H2AC8
YATGNWAAT_OCT_C	MSigDB_C3	6	270	47	0.814558	0.893352	2.22222	1	3.78842	0.00015161	0.0150577	H2AC6|H2BC12|H2BC21|H2BC3|H2BC4|H3C3
Myc_ChIP_PET_2plus (PMID:17093053)	SignatureDB	0	2637	47	7.95552	2.56698	0	0	-3.77247	0.000161641	0.0160092
metal ion binding [GoID:GO:0046872; evidenceTypes:IBA|IC|IDA|IEA|IGI|IMP|ISA|ISS|NAS|TAS]	GeneOntology_MF	1	3318	47	10.01	2.80265	0.0301386	0	-3.7532	0.000174588	0.0171957	H1-4
regulation of DNA recombination [GoID:GO:0000018; evidenceTypes:IBA|IDA|IEA|IEP|IMP|ISS|NAS|TAS]	GeneOntology_BP	4	93	47	0.28057	0.527325	4.30108	1	3.75347	0.000174406	0.0171957	H1-2|H1-3|H1-4|H1-5
GSE13485_DAY3_VS_DAY7_YF17D_VACCINE_PBMC_DN	MSigDB_C7	5	175	47	0.527954	0.721445	2.85714	1	3.74998	0.00017685	0.0173703	H2AC15|H2AC17|H2AC6|H2BC11|H2BC21
cellular protein metabolic process [GoID:GO:0044267; evidenceTypes:EXP|HDA|IBA|IC|IDA|IEA|IEP|IGI|IMP|IPI|ISS|NAS|TAS]	GeneOntology_BP	2	3900	47	11.7658	2.96553	0.0512821	0	-3.74907	0.000177489	0.0173851	H1-2|H1-5
REACTOME_SIGNALING_BY_INTERLEUKINS	MSigDB_C2	7	401	47	1.20977	1.08404	1.74564	1	3.74044	0.000183695	0.0179436	H3C1|H3C11|H3C2|H3C3|H3C4|H3C7|H3C8
catalytic activity, acting on a protein [GoID:GO:0140096; evidenceTypes:EXP|IBA|IC|IDA|IEA|IEP|IGI|IKR|IMP|IPI|ISS|NAS|TAS]	GeneOntology_MF	0	2585	47	7.79864	2.54665	0	0	-3.72511	0.00019523	0.0190181
THAKAR_PBMC_INACTIVATED_INFLUENZA_AGE_21_30YO_RESPONDERS_28DY_UP	MSigDB_C7	7	406	47	1.22485	1.0906	1.72414	1	3.72128	0.000198213	0.0192559	H2AC6|H2BC11|H2BC21|H2BC5|H2BC9|H3C7|H4C8
Chromosomal rearrangement	UniProt-Keyword	6	286	47	0.862828	0.91896	2.0979	1	3.71007	0.0002072	0.0200741	H4C11|H4C13|H4C4|H4C5|H4C6|H4C8
positive regulation of biological process [GoID:GO:0048518; evidenceTypes:EXP|HMP|IBA|IC|IDA|IEA|IEP|IGI|IMP|IPI|ISS|NAS|TAS]	GeneOntology_BP	4	4860	47	14.662	3.17148	0.0823045	0	-3.70287	0.000213177	0.0205971	H1-2|H1-3|H1-4|H1-5
GSE29618_BCELL_VS_MONOCYTE_UP	MSigDB_C7	5	183	47	0.552089	0.737559	2.73224	1	3.69747	0.000217758	0.0209826	H2BC5|H2BC6|H2BC7|H2BC9|H2BS1
Transmembrane	UniProt-Keyword	1	3237	47	9.76565	2.77735	0.0308928	0	-3.68219	0.000231243	0.0222219	OR2B6
DLX4_TARGET_GENES	MSigDB_C3	9	711	47	2.145	1.42866	1.26582	1	3.67936	0.000233816	0.0223847	H1-2|H2AC15|H2AC17|H2BC11|H2BC17|H2BC5|H2BC9|H3C7|H4C5
GSE32986_UNSTIM_VS_CURDLAN_LOWDOSE_STIM_DC_DN	MSigDB_C7	5	186	47	0.56114	0.743507	2.68817	1	3.67826	0.000234827	0.0223847	H2BC11|H2BC14|H2BC3|H3C7|H4C8
GSE36888_UNTREATED_VS_IL2_TREATED_TCELL_6H_UP	MSigDB_C7	5	186	47	0.56114	0.743507	2.68817	1	3.67826	0.000234827	0.0223847	H1-2|H2AC14|H2AC6|H2BC4|H2BC5
Transmembrane helix	UniProt-Keyword	1	3220	47	9.71436	2.77196	0.0310559	0	-3.66721	0.000245215	0.0233125	OR2B6
H2AX complex II	CORUM	2	8	47	0.0241351	0.155085	25	1	3.6658	0.000246571	0.0233789	H2BC14|H2BC3
HOXA9_DN.V1_UP	MSigDB_C6	5	189	47	0.570191	0.749406	2.6455	1	3.65931	0.000252897	0.0239149	H2AC6|H2BC12|H2BC5|H2BC9|H2BS1
negative regulation of DNA metabolic process [GoID:GO:0051053; evidenceTypes:IBA|IC|IDA|IEA|IMP|ISS|NAS]	GeneOntology_BP	4	103	47	0.310739	0.554773	3.8835	1	3.65384	0.000258345	0.0243653	H1-2|H1-3|H1-4|H1-5
GSE40225_WT_VS_RIP_B7X_DIABETIC_MOUSE_PANCREATIC_CD8_TCELL_DN	MSigDB_C7	5	190	47	0.573208	0.751362	2.63158	1	3.65304	0.00025915	0.0243766	H2AC4|H2AC8|H2BC6|H3C11|H4C4
plasma membrane [GoID:GO:0005886; evidenceTypes:HDA|IBA|IC|IDA|IEA|IGI|IMP|IPI|ISM|ISS|NAS|RCA|TAS]	GeneOntology_CC	2	3784	47	11.4159	2.93557	0.0528541	0	-3.64998	0.000262265	0.0246045	H2BC11|OR2B6
GSE26030_TH1_VS_TH17_RESTIMULATED_DAY15_POST_POLARIZATION_UP	MSigDB_C7	5	191	47	0.576224	0.753312	2.6178	1	3.64681	0.00026552	0.0247791	H1-2|H1-5|H2AC8|H2BC11|H3C11
GSE29618_MONOCYTE_VS_PDC_DN	MSigDB_C7	5	191	47	0.576224	0.753312	2.6178	1	3.64681	0.00026552	0.0247791	H1-2|H2BC6|H2BC7|H2BC9|H2BS1
regulation of molecular function [GoID:GO:0065009; evidenceTypes:IBA|IC|IDA|IEA|IEP|IGI|IMP|IPI|ISS|NAS|TAS]	GeneOntology_BP	0	2486	47	7.49997	2.5069	0	0	-3.63397	0.000279091	0.0259096
negative regulation of nucleobase-containing compound metabolic process [GoID:GO:0045934; evidenceTypes:IBA|IC|IDA|IEA|IGI|IMP|IPI|ISS|NAS|TAS]	GeneOntology_BP	12	1266	47	3.81937	1.87046	0.947867	1	3.63063	0.000282726	0.0261787	H1-2|H1-3|H1-4|H1-5|H2AC14|H2AC15|H2AC16|H2AC17|H2AC19|H2AC4|H2AC6|H2AC8
GSE39556_CD8A_DC_VS_NK_CELL_MOUSE_3H_POST_POLYIC_INJ_DN	MSigDB_C7	5	195	47	0.588292	0.76106	2.5641	1	3.62212	0.000292199	0.0269855	H2AC6|H2BC12|H2BC21|H2BC5|H3C4
Dybkaer (PMID:25800755)_BAGS-Plasmablast_UP	PAPER	3	45	47	0.13576	0.36738	6.66667	1	3.5873	0.00033412	0.0306185	H2BC11|H2BC21|H2BC5
transferase activity [GoID:GO:0016740; evidenceTypes:EXP|IBA|IC|IDA|IEA|IEP|IGI|IKR|IMP|IPI|ISS|NAS|TAS]	GeneOntology_MF	0	2429	47	7.32801	2.48338	0	0	-3.58089	0.00034243	0.0310598
regulation of hemopoiesis [GoID:GO:1903706; evidenceTypes:IBA|IC|IDA|IEA|IEP|IGI|IMP|ISS|NAS|TAS]	GeneOntology_BP	6	314	47	0.947301	0.962012	1.91083	1	3.58104	0.000342229	0.0310598	H4C11|H4C13|H4C4|H4C5|H4C6|H4C8
negative regulation of cellular macromolecule biosynthetic process [GoID:GO:2000113; evidenceTypes:IBA|IC|IDA|IEA|IGI|IMP|IPI|ISS|NAS|TAS]	GeneOntology_BP	12	1298	47	3.91591	1.89184	0.924499	1	3.57072	0.000356004	0.0321271	H1-2|H1-3|H1-4|H1-5|H2AC14|H2AC15|H2AC16|H2AC17|H2AC19|H2AC4|H2AC6|H2AC8
negative regulation of macromolecule biosynthetic process [GoID:GO:0010558; evidenceTypes:IBA|IC|IDA|IEA|IGI|IMP|IPI|ISS|NAS|TAS]	GeneOntology_BP	12	1308	47	3.94608	1.89845	0.917431	1	3.55222	0.000381999	0.0343857	H1-2|H1-3|H1-4|H1-5|H2AC14|H2AC15|H2AC16|H2AC17|H2AC19|H2AC4|H2AC6|H2AC8
response to stimulus [GoID:GO:0050896; evidenceTypes:HMP|IBA|IC|IDA|IEA|IEP|IGI|IMP|IPI|ISO|ISS|NAS|TAS]	GeneOntology_BP	8	6386	47	19.2658	3.36675	0.125274	0	-3.54364	0.00039464	0.0354339	H2BC11|H2BC12|H2BC21|H2BC4|H2BC6|H2BC7|H2BS1|OR2B6
myeloid cell differentiation [GoID:GO:0030099; evidenceTypes:IBA|IC|IDA|IEA|IEP|IGI|IMP|ISS|NAS|TAS]	GeneOntology_BP	6	328	47	0.989537	0.982773	1.82927	1	3.51994	0.000431641	0.0385614	H4C11|H4C13|H4C4|H4C5|H4C6|H4C8
regulation of response to stimulus [GoID:GO:0048583; evidenceTypes:HMP|IBA|IC|IDA|IEA|IEP|IGI|IMP|IPI|ISS|NAS|TAS]	GeneOntology_BP	1	3032	47	9.14719	2.7102	0.0329815	0	-3.49974	0.000465712	0.0413972	H2BC11
TATAAA_TATA_01	MSigDB_C3	10	958	47	2.89017	1.64452	1.04384	1	3.4947	0.000474591	0.0420812	H1-3|H1-4|H2AC8|H2BC12|H2BC21|H2BC3|H2BC5|H3C1|H3C3|H4C4
Chiche(PMID: 24644022)-2014_M9.41	PAPER	2	11	47	0.0331857	0.181836	18.1818	1	3.49082	0.000481546	0.0425917	H2AC17|H2BC17
intracellular organelle lumen [GoID:GO:0070013; evidenceTypes:HDA|IBA|IDA|IEA|IMP|ISS|NAS|TAS]	GeneOntology_CC	26	4854	47	14.6439	3.17041	0.535641	1	3.48167	0.000498303	0.0437473	H2AC6|H2BC11|H2BC12|H2BC14|H2BC17|H2BC21|H2BC3|H2BC4|H2BC5|H2BC6|H2BC7|H2BC9|H2BS1|H3C1|H3C11|H3C2|H3C3|H3C4|H3C7|H3C8|H4C11|H4C13|H4C4|H4C5|H4C6|H4C8
membrane-enclosed lumen [GoID:GO:0031974; evidenceTypes:HDA|IBA|IDA|IEA|IMP|ISS|NAS|TAS]	GeneOntology_CC	26	4854	47	14.6439	3.17041	0.535641	1	3.48167	0.000498303	0.0437473	H2AC6|H2BC11|H2BC12|H2BC14|H2BC17|H2BC21|H2BC3|H2BC4|H2BC5|H2BC6|H2BC7|H2BC9|H2BS1|H3C1|H3C11|H3C2|H3C3|H3C4|H3C7|H3C8|H4C11|H4C13|H4C4|H4C5|H4C6|H4C8
organelle lumen [GoID:GO:0043233; evidenceTypes:HDA|IBA|IDA|IEA|IMP|ISS|NAS|TAS]	GeneOntology_CC	26	4854	47	14.6439	3.17041	0.535641	1	3.48167	0.000498303	0.0437473	H2AC6|H2BC11|H2BC12|H2BC14|H2BC17|H2BC21|H2BC3|H2BC4|H2BC5|H2BC6|H2BC7|H2BC9|H2BS1|H3C1|H3C11|H3C2|H3C3|H3C4|H3C7|H3C8|H4C11|H4C13|H4C4|H4C5|H4C6|H4C8
cell adhesion molecule binding [GoID:GO:0050839; evidenceTypes:HDA|IBA|IC|IDA|IEA|IMP|IPI|ISS|NAS|TAS]	GeneOntology_MF	7	473	47	1.42699	1.17455	1.47992	1	3.4809	0.000499736	0.0437651	H3C1|H3C11|H3C2|H3C3|H3C4|H3C7|H3C8
negative regulation of cellular biosynthetic process [GoID:GO:0031327; evidenceTypes:IBA|IC|IDA|IEA|IGI|IMP|IPI|ISS|NAS|TAS]	GeneOntology_BP	12	1353	47	4.08184	1.92778	0.886918	1	3.47023	0.000520008	0.0453172	H1-2|H1-3|H1-4|H1-5|H2AC14|H2AC15|H2AC16|H2AC17|H2AC19|H2AC4|H2AC6|H2AC8
phosphorus metabolic process [GoID:GO:0006793; evidenceTypes:EXP|IBA|IC|IDA|IEA|IEP|IGI|IKR|IMP|ISS|NAS|TAS]	GeneOntology_BP	0	2312	47	6.97503	2.43359	0	0	-3.47043	0.000519631	0.0453172
NFY_Q6_01	MSigDB_C3	5	224	47	0.675782	0.814922	2.23214	1	3.45449	0.000551334	0.0478128	H2AC6|H2BC12|H2BC4|H3C1|H3C3
phosphate-containing compound metabolic process [GoID:GO:0006796; evidenceTypes:EXP|IBA|IC|IDA|IEA|IEP|IGI|IKR|IMP|ISS|NAS|TAS]	GeneOntology_BP	0	2291	47	6.91168	2.42443	0	0	-3.45038	0.000559803	0.0484291
ALCALAY_AML_BY_NPM1_LOCALIZATION_UP	MSigDB_C2	4	130	47	0.392195	0.622715	3.07692	1	3.42034	0.000625438	0.0538452	H2BC21|H2BC4|H2BC6|H2BS1
GATTGGY_NFY_Q6_01	MSigDB_C3	10	992	47	2.99275	1.6715	1.00806	1	3.42083	0.000624293	0.0538452	H1-2|H1-3|H1-5|H2AC6|H2BC21|H2BC4|H2BC9|H3C1|H3C7|H3C8
BACH2_TARGET_GENES	MSigDB_C3	13	1591	47	4.79986	2.07291	0.817096	1	3.41676	0.00063371	0.0543094	H1-3|H2AC17|H2AC4|H2AC6|H2AC8|H2BC11|H2BC12|H2BC17|H2BC21|H2BC3|H2BC4|H2BC7|H4C8
negative regulation of biosynthetic process [GoID:GO:0009890; evidenceTypes:IBA|IC|IDA|IEA|IGI|IMP|IPI|ISS|NAS|TAS]	GeneOntology_BP	12	1383	47	4.17235	1.94698	0.867679	1	3.41669	0.000633885	0.0543094	H1-2|H1-3|H1-4|H1-5|H2AC14|H2AC15|H2AC16|H2AC17|H2AC19|H2AC4|H2AC6|H2AC8
GRAHAM_CML_QUIESCENT_VS_NORMAL_DIVIDING_UP	MSigDB_C2	3	56	47	0.168945	0.409684	5.35714	1	3.41505	0.000637713	0.0545061	H1-2|H2AC6|H2BS1
ATF5_TARGET_GENES	MSigDB_C3	6	355	47	1.07099	1.02152	1.69014	1	3.40775	0.000655012	0.0557168	H2AC16|H2BC14|H2BC5|H2BC7|H3C4|H4C13
positive regulation of cellular process [GoID:GO:0048522; evidenceTypes:EXP|HMP|IBA|IC|IDA|IEA|IEP|IGI|IMP|IPI|ISS|NAS|TAS]	GeneOntology_BP	4	4491	47	13.5488	3.10074	0.089067	0	-3.39524	0.000685674	0.0580472	H1-2|H1-3|H1-4|H1-5
gene expression [GoID:GO:0010467; evidenceTypes:EXP|HDA|IBA|IC|IDA|IEA|IEP|IGI|IMP|IPI|ISA|ISS|NAS|TAS]	GeneOntology_BP	25	4664	47	14.0707	3.13515	0.536021	1	3.38341	0.000715923	0.060464	H1-2|H1-3|H1-4|H1-5|H2AC14|H2AC15|H2AC16|H2AC17|H2AC19|H2AC4|H2AC6|H2AC8|H3C1|H3C11|H3C2|H3C3|H3C4|H3C7|H3C8|H4C11|H4C13|H4C4|H4C5|H4C6|H4C8
WHITFIELD_CELL_CYCLE_S	MSigDB_C2	4	135	47	0.407279	0.634474	2.96296	1	3.3816	0.000720654	0.0607194	H2AC17|H2AC6|H2BC4|H4C8
response to bacterium [GoID:GO:0009617; evidenceTypes:IBA|IC|IDA|IEA|IEP|IMP|ISS|NAS|TAS]	GeneOntology_BP	7	507	47	1.52956	1.21467	1.38067	1	3.36902	0.000754373	0.0634102	H2BC11|H2BC12|H2BC21|H2BC4|H2BC6|H2BC7|H2BS1
regulation of biological quality [GoID:GO:0065008; evidenceTypes:HEP|HMP|IBA|IC|IDA|IEA|IEP|IGI|IMP|IPI|ISS|NAS|TAS]	GeneOntology_BP	1	2879	47	8.6856	2.65699	0.0347343	0	-3.36081	0.000777151	0.0651707	H1-5
REN_BOUND_BY_E2F	MSigDB_C2	3	60	47	0.181013	0.424009	5	1	3.35957	0.000780632	0.0653086	H2AC6|H2BC21|H3C4
nucleic acid-templated transcription [GoID:GO:0097659; evidenceTypes:EXP|IBA|IC|IDA|IEA|IGI|IMP|IPI|ISA|ISS|NAS|TAS]	GeneOntology_BP	18	2801	47	8.45029	2.62879	0.642628	1	3.34821	0.000813351	0.0677272	H1-2|H1-3|H1-4|H1-5|H2AC14|H2AC15|H2AC16|H2AC17|H2AC19|H2AC4|H2AC6|H2AC8|H4C11|H4C13|H4C4|H4C5|H4C6|H4C8
transcription, DNA-templated [GoID:GO:0006351; evidenceTypes:EXP|IBA|IC|IDA|IEA|IGI|IMP|IPI|ISA|ISS|NAS|TAS]	GeneOntology_BP	18	2801	47	8.45029	2.62879	0.642628	1	3.34821	0.000813351	0.0677272	H1-2|H1-3|H1-4|H1-5|H2AC14|H2AC15|H2AC16|H2AC17|H2AC19|H2AC4|H2AC6|H2AC8|H4C11|H4C13|H4C4|H4C5|H4C6|H4C8
intracellular signal transduction [GoID:GO:0035556; evidenceTypes:HMP|IBA|IC|IDA|IEA|IEP|IGI|IMP|IPI|ISS|NAS|TAS]	GeneOntology_BP	0	2179	47	6.57379	2.37437	0	0	-3.34222	0.000831102	0.0690436
REACTOME_HEMOSTASIS	MSigDB_C2	7	516	47	1.55671	1.22503	1.35659	1	3.34039	0.000836621	0.0693401	H3C1|H3C11|H3C2|H3C3|H3C4|H3C7|H3C8
TRAVAGLINI_LUNG_PLATELET_MEGAKARYOCYTE_CELL	MSigDB_C8	7	517	47	1.55973	1.22618	1.35397	1	3.33723	0.000846182	0.0699694	H1-2|H2AC6|H2AC8|H2BC12|H2BC21|H2BC5|H2BC9
E2F_01	MSigDB_C3	3	62	47	0.187047	0.43099	4.83871	1	3.33301	0.000859123	0.0708747	H2AC17|H2BC12|H2BC17
RNA biosynthetic process [GoID:GO:0032774; evidenceTypes:EXP|IBA|IC|IDA|IEA|IGI|IMP|IPI|ISA|ISS|NAS|TAS]	GeneOntology_BP	18	2815	47	8.49252	2.6339	0.639432	1	3.33128	0.000864473	0.0711509	H1-2|H1-3|H1-4|H1-5|H2AC14|H2AC15|H2AC16|H2AC17|H2AC19|H2AC4|H2AC6|H2AC8|H4C11|H4C13|H4C4|H4C5|H4C6|H4C8
regulation of localization [GoID:GO:0032879; evidenceTypes:HDA|HMP|IBA|IC|IDA|IEA|IGI|IMP|IPI|ISA|ISS|NAS|TAS]	GeneOntology_BP	0	2164	47	6.52853	2.36751	0	0	-3.32758	0.000876052	0.0719375
Signal	UniProt-Keyword	0	2162	47	6.5225	2.36659	0	0	-3.32562	0.000882223	0.0722772
BARX2_TARGET_GENES	MSigDB_C3	12	1445	47	4.35939	1.98579	0.83045	1	3.30868	0.000937381	0.0764439	H2AC14|H2AC15|H2AC6|H2BC11|H2BC12|H2BC14|H2BC21|H2BC3|H2BC4|H2BC7|H3C1|H3C11
JNK_DN.V1_UP	MSigDB_C6	4	147	47	0.443482	0.661816	2.72109	1	3.29324	0.000990394	0.0805823	H1-4|H2AC15|H2AC17|OR2B6
HOLLMANN_APOPTOSIS_VIA_CD40_DN	MSigDB_C2	5	256	47	0.772322	0.87028	1.95312	1	3.2888	0.00100616	0.0814922	H1-2|H2AC6|H2BC6|H2BC7|H2BS1
catabolic process [GoID:GO:0009056; evidenceTypes:HMP|IBA|IC|IDA|IEA|IEP|IGI|IMP|IPI|ISS|NAS|TAS]	GeneOntology_BP	0	2125	47	6.41087	2.34948	0	0	-3.2893	0.00100435	0.0814922
anatomical structure morphogenesis [GoID:GO:0009653; evidenceTypes:HMP|IBA|IC|IDA|IEA|IEP|IGI|IMP|ISS|NAS|TAS]	GeneOntology_BP	0	2081	47	6.27813	2.32883	0	0	-3.24579	0.00117124	0.0942188
GSE6259_FLT3L_INDUCED_DEC205_POS_DC_VS_BCELL_DN	MSigDB_C7	4	155	47	0.467617	0.679409	2.58065	1	3.23758	0.00120548	0.0965365	H1-3|H2AC8|H2BC14|H4C4
GSE9601_UNTREATED_VS_PI3K_INHIBITOR_TREATED_HCMV_INF_MONOCYTE_UP	MSigDB_C7	4	156	47	0.470634	0.681575	2.5641	1	3.23079	0.00123449	0.0984162	H1-5|H2BC3|H4C4|H4C6

### Sheet: M19
Gene Signature	GeneSet	Overlapping	GeneSetSize	DiffExpGenes	randomAvg	randomSD	%Overlap	Enriched	Zscore	probability	FDR	EnrichedGenes
REACTOME_CHOLESTEROL_BIOSYNTHESIS	MSigDB_C2	11	23	40	0.0590539	0.242526	47.8261	1	10.0483	9.34969e-24	1.10813e-19	ACAT2|DHCR24|DHCR7|FDFT1|FDPS|HMGCR|HMGCS1|IDI1|MSMO1|PMVK|SQLE
SREBP1a&2_up_Scap_dep (PMID:14512514)	SignatureDB	11	32	40	0.0821619	0.285986	34.375	1	9.59027	8.78583e-22	4.4627e-18	DHCR7|FDFT1|FDPS|HMGCR|HMGCS1|IDI1|INSIG1|MSMO1|PMVK|SQLE|STARD4
sterol biosynthetic process [GoID:GO:0016126; evidenceTypes:IBA|IDA|IEA|IMP|ISS|NAS|TAS]	GeneOntology_BP	12	51	40	0.130946	0.360819	23.5294	1	9.50733	1.95624e-21	8.69449e-18	DHCR24|DHCR7|ERG28|FDFT1|FDPS|HMGCR|HMGCS1|IDI1|INSIG1|MSMO1|PMVK|SQLE
Sterol biosynthesis	UniProt-Keyword	10	22	40	0.0564863	0.237203	45.4545	1	9.48959	2.31938e-21	9.16308e-18	DHCR24|DHCR7|ERG28|FDFT1|FDPS|HMGCR|HMGCS1|IDI1|MSMO1|PMVK
WP_CHOLESTEROL_BIOSYNTHESIS_PATHWAY	MSigDB_C2	9	14	40	0.0359458	0.189271	64.2857	1	9.4422	3.6504e-21	1.29794e-17	DHCR7|FDFT1|FDPS|HMGCR|HMGCS1|IDI1|MSMO1|PMVK|SQLE
SCHMIDT_POR_TARGETS_IN_LIMB_BUD_UP	MSigDB_C2	10	23	40	0.0590539	0.242526	43.4783	1	9.43012	4.09632e-21	1.32408e-17	ACAT2|DHCR7|FDFT1|FDPS|HMGCS1|IDI1|INSIG1|MSMO1|SQLE|STARD4
REACTOME_METABOLISM_OF_STEROIDS	MSigDB_C2	14	119	40	0.30554	0.549951	11.7647	1	9.25928	2.05817e-20	5.79436e-17	ACAT2|DHCR24|DHCR7|FDFT1|FDPS|HMGCR|HMGCS1|IDI1|INSIG1|MSMO1|PMVK|SCD|SQLE|STARD4
WP_CHOLESTEROL_METABOLISM_INCLUDES_BOTH_BLOCH_AND_KANDUTSCHRUSSELL_PATHWAYS	MSigDB_C2	11	41	40	0.10527	0.32362	26.8293	1	9.25619	2.11854e-20	5.79436e-17	DHCR24|DHCR7|FDFT1|FDPS|HMGCR|HMGCS1|IDI1|MSMO1|PMVK|SCD|SQLE
Cholesterol biosynthesis	UniProt-Keyword	9	17	40	0.0436485	0.208547	52.9412	1	9.17758	4.40883e-20	1.11972e-16	DHCR24|DHCR7|FDFT1|FDPS|HMGCR|HMGCS1|IDI1|MSMO1|PMVK
Steroid biosynthesis	UniProt-Keyword	10	35	40	0.0898646	0.299062	28.5714	1	8.88424	6.43609e-19	1.52561e-15	DHCR24|DHCR7|ERG28|FDFT1|FDPS|HMGCR|HMGCS1|IDI1|MSMO1|PMVK
Sterol metabolism	UniProt-Keyword	11	60	40	0.154054	0.391249	18.3333	1	8.74529	2.22438e-18	4.94312e-15	DHCR24|DHCR7|ERG28|FDFT1|FDPS|HMGCR|HMGCS1|IDI1|INSIG1|MSMO1|PMVK
MODULE_432	MSigDB_C4	8	14	40	0.0359458	0.189271	57.1429	1	8.72512	2.65906e-18	5.5615e-15	DHCR7|FDFT1|FDPS|HMGCR|HMGCS1|IDI1|PMVK|SQLE
steroid biosynthetic process [GoID:GO:0006694; evidenceTypes:IBA|IC|IDA|IEA|IMP|ISS|NAS|TAS]	GeneOntology_BP	13	128	40	0.328648	0.570203	10.1562	1	8.6744	4.15736e-18	8.21217e-15	DHCR24|DHCR7|ERG28|FDFT1|FDPS|HMGCR|HMGCS1|IDI1|INSIG1|MSMO1|PMVK|SQLE|STARD4
cholesterol biosynthetic process [GoID:GO:0006695; evidenceTypes:IBA|IDA|IEA|IMP|ISS|NAS|TAS]	GeneOntology_BP	10	44	40	0.112973	0.335219	22.7273	1	8.59179	8.56265e-18	1.52227e-14	DHCR24|DHCR7|FDFT1|FDPS|HMGCR|HMGCS1|IDI1|INSIG1|MSMO1|PMVK
secondary alcohol biosynthetic process [GoID:GO:1902653; evidenceTypes:IBA|IDA|IEA|IMP|ISS|NAS|TAS]	GeneOntology_BP	10	44	40	0.112973	0.335219	22.7273	1	8.59179	8.56265e-18	1.52227e-14	DHCR24|DHCR7|FDFT1|FDPS|HMGCR|HMGCS1|IDI1|INSIG1|MSMO1|PMVK
HALLMARK_CHOLESTEROL_HOMEOSTASIS	MSigDB_H	11	71	40	0.182297	0.425455	15.493	1	8.51746	1.63095e-17	2.76144e-14	ACAT2|DHCR7|FDFT1|FDPS|HMGCR|HMGCS1|IDI1|PMVK|SCD|SQLE|STARD4
Cholesterol metabolism	UniProt-Keyword	10	52	40	0.133513	0.364327	19.2308	1	8.37801	5.38322e-17	8.70026e-14	DHCR24|DHCR7|FDFT1|FDPS|HMGCR|HMGCS1|IDI1|INSIG1|MSMO1|PMVK
Steroid metabolism	UniProt-Keyword	11	79	40	0.202837	0.448668	13.9241	1	8.37173	5.67777e-17	8.77733e-14	DHCR24|DHCR7|ERG28|FDFT1|FDPS|HMGCR|HMGCS1|IDI1|INSIG1|MSMO1|PMVK
sterol metabolic process [GoID:GO:0016125; evidenceTypes:IBA|IC|IDA|IEA|IGI|IMP|ISS|NAS|TAS]	GeneOntology_BP	12	116	40	0.297837	0.543028	10.3448	1	8.33723	7.60482e-17	1.12665e-13	DHCR24|DHCR7|ERG28|FDFT1|FDPS|HMGCR|HMGCS1|IDI1|INSIG1|MSMO1|PMVK|SQLE
REACTOME_REGULATION_OF_CHOLESTEROL_BIOSYNTHESIS_BY_SREBP_SREBF	MSigDB_C2	10	54	40	0.138648	0.371243	18.5185	1	8.32956	8.11455e-17	1.15408e-13	DHCR7|FDFT1|FDPS|HMGCR|HMGCS1|IDI1|INSIG1|PMVK|SCD|SQLE
HORTON_SREBF_TARGETS	MSigDB_C2	8	22	40	0.0564863	0.237203	36.3636	1	8.18206	2.79033e-16	3.79289e-13	FDFT1|FDPS|HMGCS1|IDI1|INSIG1|PMVK|SQLE|STARD4
organic hydroxy compound biosynthetic process [GoID:GO:1901617; evidenceTypes:IBA|IC|IDA|IEA|IMP|ISS|NAS|TAS]	GeneOntology_BP	13	176	40	0.45189	0.667583	7.38636	1	8.17824	2.88019e-16	3.79289e-13	DHCR24|DHCR7|ERG28|FDFT1|FDPS|HMGCR|HMGCS1|IDI1|INSIG1|MSMO1|PMVK|SQLE|STARD4
REACTOME_ACTIVATION_OF_GENE_EXPRESSION_BY_SREBF_SREBP	MSigDB_C2	9	41	40	0.10527	0.32362	21.9512	1	8.08759	6.08589e-16	7.72821e-13	DHCR7|FDFT1|FDPS|HMGCR|HMGCS1|IDI1|PMVK|SCD|SQLE
Lipid_enzyme_Node3152 (PMID:15075390)	SignatureDB	6	7	40	0.0179729	0.133865	85.7143	1	7.98977	1.3519e-15	1.65753e-12	DHCR24|DHCR7|HMGCR|HMGCS1|MSMO1|SCD
cholesterol metabolic process [GoID:GO:0008203; evidenceTypes:IBA|IC|IDA|IEA|IGI|IMP|ISS|NAS|TAS]	GeneOntology_BP	11	105	40	0.269594	0.516823	10.4762	1	7.97719	1.49705e-15	1.7743e-12	DHCR24|DHCR7|FDFT1|FDPS|HMGCR|HMGCS1|IDI1|INSIG1|MSMO1|PMVK|SQLE
secondary alcohol metabolic process [GoID:GO:1902652; evidenceTypes:IBA|IC|IDA|IEA|IGI|IMP|ISS|NAS|TAS]	GeneOntology_BP	11	119	40	0.30554	0.549951	9.2437	1	7.80013	6.18444e-15	7.09335e-12	DHCR24|DHCR7|FDFT1|FDPS|HMGCR|HMGCS1|IDI1|INSIG1|MSMO1|PMVK|SQLE
steroid metabolic process [GoID:GO:0008202; evidenceTypes:IBA|IC|IDA|IEA|IGI|IMP|ISS|NAS|TAS]	GeneOntology_BP	13	226	40	0.580268	0.755261	5.75221	1	7.77423	7.59078e-15	8.17873e-12	DHCR24|DHCR7|ERG28|FDFT1|FDPS|HMGCR|HMGCS1|IDI1|INSIG1|MSMO1|PMVK|SQLE|STARD4
CSR_LATE_UP.V1_DN	MSigDB_C6	11	141	40	0.362026	0.598207	7.80142	1	7.5561	4.15338e-14	4.34346e-11	DHCR7|ERG28|FDFT1|FDPS|HMGCR|HMGCS1|IDI1|INSIG1|MSMO1|SCD|STARD4
Lipid biosynthesis	UniProt-Keyword	11	142	40	0.364593	0.600305	7.74648	1	7.54582	4.4944e-14	4.5658e-11	DHCR24|DHCR7|ERG28|FDFT1|FDPS|HMGCR|HMGCS1|IDI1|MSMO1|PMVK|SCD
WILCOX_RESPONSE_TO_PROGESTERONE_UP	MSigDB_C2	11	146	40	0.374864	0.608622	7.53425	1	7.50534	6.12688e-14	6.05131e-11	ACAT2|DHCR7|FDFT1|FDPS|FDPSP5|HMGCR|HMGCS1|IDI1|INSIG1|MSMO1|SCD
alcohol biosynthetic process [GoID:GO:0046165; evidenceTypes:IBA|IDA|IEA|IMP|ISS|NAS|TAS]	GeneOntology_BP	10	110	40	0.282431	0.5289	9.09091	1	7.39249	1.44107e-13	1.38483e-10	DHCR24|DHCR7|FDFT1|FDPS|HMGCR|HMGCS1|IDI1|INSIG1|MSMO1|PMVK
KEGG_TERPENOID_BACKBONE_BIOSYNTHESIS	MSigDB_C2	6	12	40	0.0308107	0.175242	50	1	7.36527	1.76788e-13	1.65417e-10	ACAT2|FDPS|HMGCR|HMGCS1|IDI1|PMVK
WENG_POR_TARGETS_GLOBAL_UP	MSigDB_C2	6	13	40	0.0333783	0.182392	46.1538	1	7.28249	3.27706e-13	2.98767e-10	DHCR7|FDPS|HMGCS1|IDI1|MSMO1|SQLE
MTOR_UP.V1_UP	MSigDB_C6	10	138	40	0.354323	0.591866	7.24638	1	7.07958	1.44594e-12	1.2853e-09	DHCR24|DHCR7|FDFT1|FDPS|HMGCS1|IDI1|MSMO1|SQLE|STARD4|TARS2
PODAR_RESPONSE_TO_ADAPHOSTIN_DN	MSigDB_C2	6	16	40	0.0410809	0.202326	37.5	1	7.07259	1.52072e-12	1.3188e-09	DHCR7|FDFT1|IDI1|INSIG1|MSMO1|SCD
WP_MEVALONATE_PATHWAY	MSigDB_C2	5	7	40	0.0179729	0.133865	71.4286	1	7.04906	1.80129e-12	1.52492e-09	ACAT2|FDPS|HMGCR|HMGCS1|PMVK
WEST_ADRENOCORTICAL_TUMOR_UP	MSigDB_C2	12	283	40	0.726619	0.843584	4.24028	1	6.95073	3.63409e-12	3.00497e-09	ACAT2|DAP3|DHCR7|ENSA|ERG28|FDFT1|FDPS|HMGCR|HMGCS1|MSMO1|SCD|SQLE
WP_STEROL_REGULATORY_ELEMENTBINDING_PROTEINS_SREBP_SIGNALLING	MSigDB_C2	8	65	40	0.166891	0.40716	12.3077	1	6.9347	4.07096e-12	3.28971e-09	FDFT1|FDPS|HMGCR|HMGCS1|IDI1|INSIG1|SCD|SQLE
chr1q21	MSigDB_C1	10	155	40	0.397972	0.626918	6.45161	1	6.91573	4.65474e-12	3.67786e-09	ENSA|FLAD1|HAX1|JTB|MRPL9|PMVK|PSMB4|PSMD4|TARS2|VPS72
organic hydroxy compound metabolic process [GoID:GO:1901615; evidenceTypes:EXP|IBA|IC|IDA|IEA|IGI|IMP|ISS|NAS|TAS]	GeneOntology_BP	13	394	40	1.01162	0.991749	3.29949	1	6.81818	9.21997e-12	7.12664e-09	DHCR24|DHCR7|ERG28|FDFT1|FDPS|HMGCR|HMGCS1|IDI1|INSIG1|MSMO1|PMVK|SQLE|STARD4
ASH1L_TARGET_GENES	MSigDB_C3	19	1206	40	3.09648	1.68808	1.57546	1	6.71869	1.8337e-11	1.38721e-08	ACAT2|CCT3|DAP3|DHCR24|DHCR7|ENSA|FDFT1|FDPS|FLAD1|HMGCS1|LAMTOR2|MMAB|MRPL24|MSMO1|PMVK|PSMD4|STARD4|TARS2|UFC1
CASORELLI_ACUTE_PROMYELOCYTIC_LEUKEMIA_DN	MSigDB_C2	15	638	40	1.6381	1.25183	2.3511	1	6.70474	2.01761e-11	1.49455e-08	ACAT2|DHCR24|DHCR7|ENSA|ERG28|FDFT1|FDPS|HMGCR|HMGCS1|IDI1|INSIG1|MSMO1|SCD|SNF8|SQLE
chr1q22	MSigDB_C1	7	46	40	0.118108	0.34273	15.2174	1	6.69868	2.10315e-11	1.52611e-08	CCT3|DAP3|FDPS|LAMTOR2|MTX1|NAXE|SSR2
GUO_TARGETS_OF_IRS1_AND_IRS2	MSigDB_C2	8	82	40	0.21054	0.457064	9.7561	1	6.65743	2.78649e-11	1.98153e-08	ACAT2|DHCR24|DHCR7|FDFT1|FDPS|HMGCR|MSMO1|SQLE
alcohol metabolic process [GoID:GO:0006066; evidenceTypes:EXP|IBA|IC|IDA|IEA|IGI|IMP|ISS|NAS|TAS]	GeneOntology_BP	11	271	40	0.695808	0.825829	4.05904	1	6.56141	5.33025e-11	3.71613e-08	DHCR24|DHCR7|FDFT1|FDPS|HMGCR|HMGCS1|IDI1|INSIG1|MSMO1|PMVK|SQLE
Kidani (PMID:23563690) _Activated-SCAPdefTcell_DN	PAPER	8	92	40	0.236215	0.483976	8.69565	1	6.51758	7.14495e-11	4.8855e-08	DHCR24|FDPS|HMGCR|HMGCS1|IDI1|INSIG1|MSMO1|SQLE
lipid biosynthetic process [GoID:GO:0008610; evidenceTypes:IBA|IC|IDA|IEA|IGI|IMP|ISS|NAS|TAS]	GeneOntology_BP	14	586	40	1.50459	1.20182	2.38908	1	6.48029	9.15442e-11	6.14141e-08	DHCR24|DHCR7|ERG28|FDFT1|FDPS|HMGCR|HMGCS1|IDI1|INSIG1|MSMO1|PMVK|SCD|SQLE|STARD4
REACTOME_METABOLISM_OF_LIPIDS	MSigDB_C2	14	603	40	1.54824	1.21844	2.32172	1	6.4231	1.33523e-10	8.79172e-08	ACAT2|DHCR24|DHCR7|FDFT1|FDPS|HMGCR|HMGCS1|IDI1|INSIG1|MSMO1|PMVK|SCD|SQLE|STARD4
JI_RESPONSE_TO_FSH_UP	MSigDB_C2	7	60	40	0.154054	0.391249	11.6667	1	6.40757	1.47855e-10	9.55843e-08	ERG28|FDFT1|FDPS|HMGCR|IDI1|PSMB4|SQLE
Lipid metabolism	UniProt-Keyword	12	394	40	1.01162	0.991749	3.04569	1	6.38545	1.7089e-10	1.08503e-07	DHCR24|DHCR7|ERG28|FDFT1|FDPS|HMGCR|HMGCS1|IDI1|INSIG1|MSMO1|PMVK|SCD
WENG_POR_TARGETS_LIVER_UP	MSigDB_C2	6	33	40	0.0847294	0.290411	18.1818	1	6.3585	2.03734e-10	1.24896e-07	DHCR24|FDPS|HMGCS1|IDI1|MSMO1|SQLE
KEGG_STEROID_BIOSYNTHESIS	MSigDB_C2	5	15	40	0.0385134	0.195908	33.3333	1	6.32468	2.53751e-10	1.52921e-07	DHCR24|DHCR7|FDFT1|MSMO1|SQLE
small molecule biosynthetic process [GoID:GO:0044283; evidenceTypes:IBA|IC|IDA|IEA|IMP|ISS|NAS|TAS]	GeneOntology_BP	12	445	40	1.14256	1.05221	2.69663	1	6.16867	6.88685e-10	4.01424e-07	DHCR24|DHCR7|FDFT1|FDPS|HMGCR|HMGCS1|IDI1|INSIG1|MSMO1|PMVK|SCD|STARD4
GSE15930_NAIVE_VS_72H_IN_VITRO_STIM_IL12_CD8_TCELL_DN	MSigDB_C7	9	193	40	0.495539	0.698695	4.66321	1	6.09139	1.11932e-09	6.31723e-07	DHCR7|FDFT1|FDPS|HAX1|HMGCR|IDI1|MSMO1|SCD|SQLE
HU_FETAL_RETINA_RGC	MSigDB_C8	11	364	40	0.934591	0.954185	3.02198	1	6.07654	1.22804e-09	6.71758e-07	ACAT2|FDFT1|FDPS|HMGCR|HMGCS1|IDI1|INSIG1|MSMO1|SCD|SQLE|VPS72
HALLMARK_MTORC1_SIGNALING	MSigDB_H	9	195	40	0.500674	0.70226	4.61538	1	6.07679	1.22613e-09	6.71758e-07	DHCR24|DHCR7|HMGCR|HMGCS1|IDI1|INSIG1|SCD|SQLE|STARD4
CAIRO_HEPATOBLASTOMA_UP	MSigDB_C2	9	202	40	0.518647	0.714591	4.45545	1	6.02664	1.674e-09	9.01827e-07	CCT3|ERG28|FDFT1|FDPS|HMGCR|HMGCS1|PSMD4|SCD|SQLE
SENESE_HDAC1_AND_HDAC2_TARGETS_DN	MSigDB_C2	9	208	40	0.534052	0.724985	4.32692	1	5.98481	2.16645e-09	1.14806e-06	DHCR7|ERG28|FDFT1|HMGCR|IDI1|INSIG1|MSMO1|SCD|SQLE
isoprenoid biosynthetic process [GoID:GO:0008299; evidenceTypes:IBA|IDA|IEA|IMP|NAS]	GeneOntology_BP	5	22	40	0.0564863	0.237203	22.7273	1	5.98259	2.19619e-09	1.14806e-06	FDPS|HMGCR|HMGCS1|IDI1|PMVK
small molecule metabolic process [GoID:GO:0044281; evidenceTypes:EXP|IBA|IC|IDA|IEA|IGI|IMP|ISS|NAS|TAS]	GeneOntology_BP	18	1402	40	3.59972	1.80764	1.28388	1	5.98025	2.22792e-09	1.14806e-06	ACAT2|DHCR24|DHCR7|FDFT1|FDPS|FLAD1|HMGCR|HMGCS1|IDI1|INSIG1|MMAB|MSMO1|NAXE|PMVK|SCD|SQLE|STARD4|TARS2
AFFAR_YY1_TARGETS_DN	MSigDB_C2	9	230	40	0.590539	0.761816	3.91304	1	5.83956	5.23397e-09	2.65856e-06	DHCR24|FDFT1|FDPS|HMGCS1|IDI1|MSMO1|SCD|SQLE|STARD4
NIKOLSKY_BREAST_CANCER_1Q21_AMPLICON	MSigDB_C2	5	29	40	0.0744592	0.272277	17.2414	1	5.73459	9.77477e-09	4.89509e-06	FDPS|FLAD1|MRPL9|MTX1|PMVK
BURTON_ADIPOGENESIS_10	MSigDB_C2	5	30	40	0.0770268	0.276922	16.6667	1	5.70393	1.17078e-08	5.78168e-06	FDFT1|FDPS|HMGCS1|MSMO1|SQLE
MODULE_17	MSigDB_C4	10	353	40	0.906348	0.939997	2.83286	1	5.6668	1.45485e-08	7.08614e-06	ACAT2|DAP3|FDFT1|FDPS|HMGCR|HMGCS1|INSIG1|MSMO1|PSMD4|SQLE
lipid metabolic process [GoID:GO:0006629; evidenceTypes:EXP|IBA|IC|IDA|IEA|IGI|IMP|ISS|NAS|TAS]	GeneOntology_BP	15	1032	40	2.64972	1.57099	1.45349	1	5.65387	1.56879e-08	7.53782e-06	ACAT2|DHCR24|DHCR7|ERG28|FDFT1|FDPS|HMGCR|HMGCS1|IDI1|INSIG1|MSMO1|PMVK|SCD|SQLE|STARD4
MORF_DAP3	MSigDB_C4	8	181	40	0.464728	0.676889	4.41989	1	5.65135	1.59196e-08	7.54715e-06	CCT3|DAP3|FDPS|HAX1|JTB|MRPL9|PSMB4|SSR2
GSE39820_CTRL_VS_IL1B_IL6_CD4_TCELL_UP	MSigDB_C7	8	186	40	0.477566	0.686063	4.30108	1	5.61461	1.97001e-08	9.21654e-06	CCT3|HMGCR|HMGCS1|IDI1|INSIG1|SCD|SQLE|STARD4
MODULE_509	MSigDB_C4	4	13	40	0.0333783	0.182392	30.7692	1	5.56515	2.61934e-08	1.20952e-05	FDFT1|FDPS|IDI1|SQLE
GSE15930_NAIVE_VS_24H_IN_VITRO_STIM_INFAB_CD8_TCELL_DN	MSigDB_C7	8	195	40	0.500674	0.70226	4.10256	1	5.55053	2.84806e-08	1.29828e-05	CCT3|DHCR24|DHCR7|ERG28|FDFT1|HAX1|IDI1|MSMO1
IRF4_myeloma_induced_all (PMID:18568025)	SignatureDB	9	283	40	0.726619	0.843584	3.18021	1	5.53193	3.16733e-08	1.42554e-05	FDFT1|HMGCR|HMGCS1|IDI1|INSIG1|MMAB|MSMO1|SCD|SQLE
SHAFFER_IRF4_TARGETS_IN_ACTIVATED_B_LYMPHOCYTE	MSigDB_C2	6	75	40	0.192567	0.437219	8	1	5.51827	3.4235e-08	1.52158e-05	FDFT1|HMGCR|INSIG1|MSMO1|SCD|SQLE
LOCKWOOD_AMPLIFIED_IN_LUNG_CANCER	MSigDB_C2	8	203	40	0.521214	0.716334	3.94089	1	5.4956	3.89375e-08	1.70921e-05	DHCR7|HAX1|JTB|MRPL9|NAXE|PMVK|PSMB4|SSR2
IRF4_target_MM_B_cell_activation (PMID:18568025)	SignatureDB	6	77	40	0.197702	0.442981	7.79221	1	5.49015	4.01597e-08	1.74136e-05	FDFT1|HMGCR|INSIG1|MSMO1|SCD|SQLE
farnesyl diphosphate metabolic process [GoID:GO:0045338; evidenceTypes:IBA|IEA]	GeneOntology_BP	3	4	40	0.0102702	0.101202	75	1	5.41118	6.26122e-08	2.68221e-05	FDFT1|FDPS|HMGCS1
isoprenoid metabolic process [GoID:GO:0006720; evidenceTypes:EXP|IBA|IC|IDA|IEA|IMP|ISS|TAS]	GeneOntology_BP	6	84	40	0.215675	0.462574	7.14286	1	5.3965	6.79531e-08	2.87636e-05	FDFT1|FDPS|HMGCR|HMGCS1|IDI1|PMVK
KIM_ALL_DISORDERS_OLIGODENDROCYTE_NUMBER_CORR_UP	MSigDB_C2	12	676	40	1.73567	1.28693	1.77515	1	5.38165	7.38075e-08	3.08741e-05	CCT3|CHMP2A|DHCR24|DHCR7|ENSA|FDPS|HAX1|HMGCR|IDI1|PMVK|PSMB4|VPS72
MORF_RAN	MSigDB_C4	8	228	40	0.585403	0.758546	3.50877	1	5.33483	9.56339e-08	3.95391e-05	CCT3|DAP3|FDPS|HAX1|JTB|MRPL9|PSMB4|SSR2
HALLMARK_ANDROGEN_RESPONSE	MSigDB_H	6	93	40	0.238783	0.486583	6.45161	1	5.2856	1.25295e-07	5.12066e-05	DHCR24|HMGCR|HMGCS1|IDI1|INSIG1|SCD
LE_EGR2_TARGETS_DN	MSigDB_C2	6	95	40	0.243918	0.491756	6.31579	1	5.26222	1.42325e-07	5.75058e-05	FDFT1|FDPS|HMGCR|HMGCS1|IDI1|MSMO1
WANG_RESPONSE_TO_GSK3_INHIBITOR_SB216763_DN	MSigDB_C2	9	340	40	0.87297	0.922919	2.64706	1	5.24987	1.52206e-07	6.08071e-05	ACAT2|DHCR24|DHCR7|HMGCS1|IDI1|INSIG1|MSMO1|SCD|SQLE
FAN_OVARY_CL8_MATURE_CUMULUS_GRANULOSA_CELL_2	MSigDB_C8	11	589	40	1.51229	1.20477	1.86757	1	5.22406	1.75046e-07	6.9155e-05	ACAT2|ERG28|FDFT1|FDPS|LAMTOR2|MRPL24|NAXE|PSMD4|SCD|SNF8|SQLE
CUI_DEVELOPING_HEART_TRABECULAR_VENTRICULAR_CARDIOMYOCYTE	MSigDB_C8	6	100	40	0.256756	0.504449	6	1	5.20558	1.93388e-07	7.55616e-05	DHCR7|HMGCR|INSIG1|MSMO1|SCD|SQLE
BARX2_TARGET_GENES	MSigDB_C3	16	1445	40	3.71012	1.83237	1.10727	1	5.19808	2.01359e-07	7.78208e-05	ACAT2|CCT3|ENSA|FDFT1|FDPS|FLAD1|HAX1|HMGCR|HMGCS1|IDI1|MMAB|MRPL9|MSMO1|PSMD4|STARD4|TARS2
DESCARTES_FETAL_PLACENTA_AFP_ALB_POSITIVE_CELLS	MSigDB_C8	6	105	40	0.269594	0.516823	5.71429	1	5.15133	2.58648e-07	9.88871e-05	DHCR24|DHCR7|IDI1|MMAB|MSMO1|SCD
IRF4_myeloma_induced_Agilent (PMID:18568025)	SignatureDB	7	174	40	0.446755	0.663822	4.02299	1	5.14853	2.62537e-07	9.93059e-05	FDFT1|HMGCS1|INSIG1|MMAB|MSMO1|SCD|SQLE
ZHANG_GATA6_TARGETS_DN	MSigDB_C2	5	60	40	0.154054	0.391249	8.33333	1	5.05778	4.2416e-07	0.000156567	DHCR7|FDPS|IDI1|INSIG1|MSMO1
LIN_MELANOMA_COPY_NUMBER_UP	MSigDB_C2	5	62	40	0.159189	0.397691	8.06452	1	5.02605	5.0068e-07	0.000181655	ENSA|MRPL9|PSMB4|PSMD4|TARS2
Serum_response_Fb_down (PMID:14737219)	SignatureDB	7	192	40	0.492971	0.696905	3.64583	1	5.02192	5.11577e-07	0.000183734	FDPS|HMGCS1|IDI1|INSIG1|MSMO1|SCD|SQLE
response to sterol [GoID:GO:0036314; evidenceTypes:IBA|IDA|IEA|IEP|IMP|ISS]	GeneOntology_BP	4	26	40	0.0667565	0.257834	15.3846	1	5.01344	5.34664e-07	0.000190105	HMGCR|HMGCS1|INSIG1|PMVK
GSE15930_NAIVE_VS_72H_IN_VITRO_STIM_CD8_TCELL_DN	MSigDB_C7	7	194	40	0.498106	0.70048	3.60825	1	5.00847	5.4865e-07	0.000193147	DHCR7|FDFT1|FDPS|HMGCR|IDI1|MSMO1|SQLE
GSE15930_NAIVE_VS_24H_IN_VITRO_STIM_CD8_TCELL_DN	MSigDB_C7	7	195	40	0.500674	0.70226	3.58974	1	5.00179	5.68018e-07	0.000198004	CCT3|DHCR24|DHCR7|ERG28|HAX1|IDI1|MSMO1
Glutamine_starve_down (PMID:12101249)	SignatureDB	8	295	40	0.75743	0.860945	2.71186	1	4.96614	6.82972e-07	0.000233498	ACAT2|DHCR24|DHCR7|FDFT1|IDI1|MSMO1|SCD|SQLE
TIEN_INTESTINE_PROBIOTICS_24HR_UP	MSigDB_C2	10	545	40	1.39932	1.1606	1.83486	1	4.92784	8.31434e-07	0.000281547	ACAT2|DHCR24|DHCR7|ERG28|FDPS|HMGCR|HMGCS1|IDI1|MRPL9|MSMO1
GRAESSMANN_APOPTOSIS_BY_DOXORUBICIN_DN	MSigDB_C2	16	1655	40	4.24931	1.94638	0.966767	1	4.84297	1.27914e-06	0.000425056	DHCR24|DHCR7|ENSA|ERG28|FDFT1|FDPS|HMGCS1|JTB|MMAB|MSMO1|SCD|SQLE|STARD4|TARS2|UFC1|VPS72
CUI_DEVELOPING_HEART_C1_5TH_WEEK_CARDIAC_CELLS	MSigDB_C8	5	76	40	0.195134	0.44011	6.57895	1	4.82609	1.39242e-06	0.000458417	FDFT1|FDPS|MSMO1|NAXE|SQLE
YOSHIMURA_MAPK8_TARGETS_DN	MSigDB_C2	8	329	40	0.844727	0.908195	2.43161	1	4.80463	1.55042e-06	0.000505749	CCT3|FDPS|HMGCR|HMGCS1|MSMO1|PSMD4|SCD|SNF8
GARY_CD5_TARGETS_UP	MSigDB_C2	9	457	40	1.17337	1.06588	1.96937	1	4.77351	1.81044e-06	0.0005852	DHCR7|FDFT1|HMGCR|HMGCS1|INSIG1|MSMO1|NAXE|SCD|SQLE
GSE27241_WT_VS_RORGT_KO_TH17_POLARIZED_CD4_TCELL_DN	MSigDB_C7	6	148	40	0.379999	0.612737	4.05405	1	4.75824	1.9529e-06	0.000619976	ACAT2|FDFT1|FDPS|HMGCS1|INSIG1|MSMO1
cellular lipid metabolic process [GoID:GO:0044255; evidenceTypes:EXP|IBA|IC|IDA|IEA|IGI|IMP|ISS|NAS|TAS]	GeneOntology_BP	11	814	40	2.08999	1.40564	1.35135	1	4.59913	4.24257e-06	0.00133495	ACAT2|FDFT1|FDPS|HMGCR|HMGCS1|IDI1|INSIG1|MSMO1|PMVK|SCD|STARD4
MODULE_3	MSigDB_C4	8	378	40	0.970537	0.971915	2.1164	1	4.594	4.34826e-06	0.00134868	ACAT2|DAP3|FDFT1|FDPS|INSIG1|MSMO1|PSMD4|SQLE
Leucine_starve_down (PMID:12101249)	SignatureDB	6	170	40	0.436485	0.656233	3.52941	1	4.59334	4.3621e-06	0.00134868	ACAT2|DHCR24|FDPS|IDI1|SCD|SQLE
MORF_CSNK2B	MSigDB_C4	7	269	40	0.690673	0.822829	2.60223	1	4.57129	4.84736e-06	0.0014731	CCT3|DAP3|DHCR7|HAX1|JTB|MRPL9|PSMB4
GSE17721_PAM3CSK4_VS_GADIQUIMOD_24H_BMDC_UP	MSigDB_C7	6	173	40	0.444188	0.661933	3.46821	1	4.57225	4.82515e-06	0.0014731	DHCR24|FDFT1|FDPS|HMGCS1|SQLE|STARD4
GSE19923_E2A_KO_VS_HEB_AND_E2A_KO_DP_THYMOCYTE_UP	MSigDB_C7	6	177	40	0.454458	0.669455	3.38983	1	4.5446	5.50403e-06	0.00165848	FDFT1|HMGCR|HMGCS1|IDI1|MSMO1|SQLE
GARGALOVIC_RESPONSE_TO_OXIDIZED_PHOSPHOLIPIDS_BROWN_UP	MSigDB_C2	3	14	40	0.0359458	0.189271	21.4286	1	4.54107	5.59704e-06	0.00167234	INSIG1|MSMO1|SQLE
MORF_PSMC1	MSigDB_C4	6	180	40	0.462161	0.675039	3.33333	1	4.5242	6.06255e-06	0.00179633	ENSA|JTB|MRPL9|PSMB4|SSR2|VPS72
Glutamine_Glucose_starve_both_down (PMID:12101249)	SignatureDB	8	396	40	1.01675	0.994197	2.0202	1	4.5221	6.1228e-06	0.00179919	ACAT2|CHMP2A|DAP3|DHCR24|IDI1|JTB|SCD|SQLE
HOXA9_DN.V1_DN	MSigDB_C6	6	182	40	0.467296	0.678734	3.2967	1	4.51075	6.45986e-06	0.00188268	DHCR7|ERG28|HMGCR|HMGCS1|MSMO1|SQLE
GSE42724_MEMORY_VS_B1_BCELL_DN	MSigDB_C7	6	184	40	0.472431	0.682409	3.26087	1	4.49743	6.87808e-06	0.00198827	DHCR7|FDPS|HMGCR|IDI1|MSMO1|SCD
WP_SREBF_AND_MIR33_IN_CHOLESTEROL_AND_LIPID_HOMEOSTASIS	MSigDB_C2	3	15	40	0.0385134	0.195908	20	1	4.49418	6.98385e-06	0.00200256	HMGCR|HMGCS1|SCD
GSE19941_IL10_KO_VS_IL10_KO_AND_NFKBP50_KO_LPS_STIM_MACROPHAGE_DN	MSigDB_C7	6	185	40	0.474998	0.684239	3.24324	1	4.49081	7.0953e-06	0.00201824	DHCR24|ERG28|FDFT1|HMGCS1|PSMB4|UFC1
GSE32986_UNSTIM_VS_CURDLAN_LOWDOSE_STIM_DC_DN	MSigDB_C7	6	186	40	0.477566	0.686063	3.22581	1	4.48422	7.31805e-06	0.00206508	DHCR24|FDPS|HMGCR|INSIG1|SNF8|STARD4
GSE15930_NAIVE_VS_48H_IN_VITRO_STIM_IFNAB_CD8_TCELL_DN	MSigDB_C7	6	192	40	0.492971	0.696905	3.125	1	4.4453	8.77701e-06	0.00243809	CCT3|ERG28|HAX1|HMGCR|SQLE|SSR2
DESCARTES_MAIN_FETAL_ADRENOCORTICAL_CELLS	MSigDB_C8	4	52	40	0.133513	0.364327	7.69231	1	4.43452	9.22756e-06	0.00254337	DHCR24|DHCR7|HMGCR|MSMO1
MORF_AP2M1	MSigDB_C4	6	196	40	0.503242	0.704036	3.06122	1	4.4199	9.87457e-06	0.00268015	DAP3|ENSA|JTB|MRPL9|PSMB4|SSR2
GSE15930_NAIVE_VS_72H_IN_VITRO_STIM_IFNAB_CD8_TCELL_DN	MSigDB_C7	6	196	40	0.503242	0.704036	3.06122	1	4.4199	9.87457e-06	0.00268015	DHCR7|FDFT1|FDPS|HAX1|IDI1|MSMO1
GSE15930_NAIVE_VS_24H_IN_VITRO_STIM_IL12_CD8_TCELL_DN	MSigDB_C7	6	197	40	0.505809	0.705806	3.04569	1	4.41362	1.01656e-05	0.00273826	CCT3|DHCR7|ERG28|HAX1|IDI1|MSMO1
COULOUARN_TEMPORAL_TGFB1_SIGNATURE_DN	MSigDB_C2	5	120	40	0.308107	0.552239	4.16667	1	4.35632	1.32264e-05	0.00348355	DHCR24|DHCR7|FDPS|HMGCS1|MSMO1
IRF4_myeloma_induced_Lymphochip (PMID:18568025)	SignatureDB	5	120	40	0.308107	0.552239	4.16667	1	4.35632	1.32264e-05	0.00348355	HMGCR|IDI1|INSIG1|SCD|SQLE
DESCARTES_FETAL_SPLEEN_AFP_ALB_POSITIVE_CELLS	MSigDB_C8	5	123	40	0.31581	0.559046	4.06504	1	4.32999	1.49116e-05	0.00389852	DHCR24|DHCR7|HMGCS1|MSMO1|SCD
farnesyl diphosphate biosynthetic process [GoID:GO:0045337; evidenceTypes:IBA|IEA]	GeneOntology_BP	2	3	40	0.00770268	0.0876465	66.6667	1	4.27339	1.92525e-05	0.00499666	FDPS|HMGCS1
MORF_PRKAR1A	MSigDB_C4	5	134	40	0.344053	0.583301	3.73134	1	4.23782	2.25703e-05	0.00577345	DAP3|ENSA|JTB|PSMB4|SSR2
STARK_PREFRONTAL_CORTEX_22Q11_DELETION_DN	MSigDB_C2	8	478	40	1.22729	1.08934	1.67364	1	4.22406	2.39939e-05	0.00608364	ACAT2|CCT3|DAP3|FDPS|LAMTOR2|NAXE|PSMB4|UFC1
WP_STATIN_PATHWAY	MSigDB_C2	3	23	40	0.0590539	0.242526	13.0435	1	4.19909	2.67987e-05	0.00666331	FDFT1|HMGCR|SQLE
response to cholesterol [GoID:GO:0070723; evidenceTypes:IDA|IEA|IEP|IMP|ISS]	GeneOntology_BP	3	23	40	0.0590539	0.242526	13.0435	1	4.19909	2.67987e-05	0.00666331	HMGCR|HMGCS1|PMVK
NADP	UniProt-Keyword	5	141	40	0.362026	0.598207	3.5461	1	4.18241	2.8844e-05	0.00712207	DHCR24|DHCR7|FDFT1|HMGCR|NAXE
CREIGHTON_ENDOCRINE_THERAPY_RESISTANCE_3	MSigDB_C2	9	659	40	1.69202	1.27137	1.36571	1	4.14122	3.45464e-05	0.008356	DHCR24|ENSA|FDFT1|HMGCR|IDI1|INSIG1|MSMO1|SQLE|STARD4
AKT_UP.V1_UP	MSigDB_C6	5	149	40	0.382566	0.614783	3.3557	1	4.12182	3.75896e-05	0.00893372	DHCR24|DHCR7|FDFT1|IDI1|MSMO1
cholesterol biosynthetic process via desmosterol [GoID:GO:0033489; evidenceTypes:TAS]	GeneOntology_BP	2	4	40	0.0102702	0.101202	50	1	4.11665	3.84424e-05	0.00893372	DHCR24|DHCR7
cholesterol biosynthetic process via lathosterol [GoID:GO:0033490; evidenceTypes:IBA|TAS]	GeneOntology_BP	2	4	40	0.0102702	0.101202	50	1	4.11665	3.84424e-05	0.00893372	DHCR24|DHCR7
isopentenyl diphosphate biosynthetic process [GoID:GO:0009240; evidenceTypes:IBA]	GeneOntology_BP	2	4	40	0.0102702	0.101202	50	1	4.11665	3.84424e-05	0.00893372	IDI1|PMVK
isopentenyl diphosphate metabolic process [GoID:GO:0046490; evidenceTypes:IBA|IDA]	GeneOntology_BP	2	4	40	0.0102702	0.101202	50	1	4.11665	3.84424e-05	0.00893372	IDI1|PMVK
UEDA_PERIFERAL_CLOCK	MSigDB_C2	5	150	40	0.385134	0.616823	3.33333	1	4.11443	3.8813e-05	0.00896127	DHCR7|FDPS|HMGCR|HMGCS1|IDI1
Endoplasmic reticulum	UniProt-Keyword	11	1034	40	2.65486	1.5724	1.06383	1	4.10514	4.04075e-05	0.00926922	DHCR24|DHCR7|ERG28|FDFT1|HAX1|HMGCR|INSIG1|MSMO1|SCD|SQLE|SSR2
NELSON_RESPONSE_TO_ANDROGEN_UP	MSigDB_C2	4	77	40	0.197702	0.442981	5.19481	1	4.08518	4.40433e-05	0.0100385	DHCR24|HMGCS1|IDI1|SCD
MORF_PPP1CA	MSigDB_C4	5	156	40	0.400539	0.628916	3.20513	1	4.07098	4.68162e-05	0.0106025	ENSA|JTB|MRPL9|PSMB4|SSR2
MORF_SOD1	MSigDB_C4	6	262	40	0.6727	0.812239	2.29008	1	4.05215	5.07497e-05	0.0114206	CCT3|ENSA|FDPS|HAX1|MRPL9|PSMB4
GSE7509_UNSTIM_VS_IFNA_STIM_IMMATURE_DC_UP	MSigDB_C7	5	160	40	0.410809	0.636846	3.125	1	4.04277	5.28234e-05	0.0118125	DHCR24|DHCR7|INSIG1|MSMO1|STARD4
ZWANG_EGF_PERSISTENTLY_UP	MSigDB_C2	3	29	40	0.0744592	0.272277	10.3448	1	4.03456	5.47046e-05	0.0121567	ERG28|HMGCR|IDI1
GSE11864_CSF1_VS_CSF1_IFNG_PAM3CYS_IN_MAC_DN	MSigDB_C7	5	166	40	0.426215	0.64855	3.01205	1	4.00153	6.29336e-05	0.0138985	CCT3|DHCR24|DHCR7|MMAB|PSMB4
PUJANA_CHEK2_PCC_NETWORK	MSigDB_C2	9	720	40	1.84864	1.32619	1.25	1	3.98034	6.88167e-05	0.015104	ACAT2|CCT3|FDFT1|FDPS|HMGCR|IDI1|INSIG1|PSMB4|SQLE
FAN_OVARY_CL11_MURAL_GRANULOSA_CELL	MSigDB_C8	7	414	40	1.06297	1.01594	1.69082	1	3.95139	7.76976e-05	0.0169486	FDFT1|FDPS|HMGCR|HMGCS1|MSMO1|SCD|SQLE
GSE20500_CTRL_VS_RARA_ANTAGONIST_TREATED_CD4_TCELL_UP	MSigDB_C7	5	174	40	0.446755	0.663822	2.87356	1	3.94842	7.86685e-05	0.0170557	ACAT2|DHCR7|HMGCR|MSMO1|SQLE
HOXA1_TARGET_GENES	MSigDB_C3	10	924	40	2.37242	1.49202	1.08225	1	3.92965	8.50695e-05	0.0183317	ACAT2|DAP3|ENSA|ERG28|FLAD1|HAX1|HMGCR|MRPL24|SNF8|TARS2
HARALAMBIEVA_PBMC_FLUARIX_AGE_50_74YO_CORR_WITH_28D_MEM_B_CELL_RESPONSE_AT_0DY_POSITIVE	MSigDB_C7	7	422	40	1.08351	1.02544	1.65877	1	3.9226	8.75992e-05	0.0187631	ENSA|ERG28|JTB|MMAB|NAXE|PMVK|SNF8
WP_CHOLESTEROL_BIOSYNTHESIS_WITH_SKELETAL_DYSPLASIAS	MSigDB_C2	2	6	40	0.0154054	0.123939	33.3333	1	3.90101	9.57939e-05	0.0199267	DHCR24|DHCR7
GSE17721_POLYIC_VS_CPG_16H_BMDC_DN	MSigDB_C7	5	181	40	0.464728	0.676889	2.76243	1	3.90357	9.47834e-05	0.0199267	DHCR24|FDFT1|FDPS|HMGCS1|STARD4
Isoprene biosynthesis	UniProt-Keyword	2	6	40	0.0154054	0.123939	33.3333	1	3.90101	9.57939e-05	0.0199267	FDPS|IDI1
DIAZ_CHRONIC_MEYLOGENOUS_LEUKEMIA_UP	MSigDB_C2	12	1353	40	3.47391	1.77884	0.886918	1	3.89479	9.82858e-05	0.0203177	CCT3|DHCR24|ENSA|ERG28|FDFT1|FDPS|HMGCR|HMGCS1|MSMO1|SCD|SQLE|VPS72
GSE46606_IRF4_KO_VS_WT_CD40L_IL2_IL5_3DAY_STIMULATED_BCELL_UP	MSigDB_C7	5	183	40	0.469863	0.680574	2.73224	1	3.89102	9.98237e-05	0.0205164	DHCR24|MSMO1|SCD|SQLE|STARD4
endoplasmic reticulum membrane [GoID:GO:0005789; evidenceTypes:IBA|IC|IDA|IEA|IMP|ISS|NAS|TAS]	GeneOntology_CC	10	943	40	2.42121	1.50631	1.06045	1	3.8886	0.000100823	0.0206026	DHCR24|DHCR7|ERG28|FDFT1|HMGCR|INSIG1|MSMO1|SCD|SQLE|SSR2
MORF_RAB1A	MSigDB_C4	5	184	40	0.472431	0.682409	2.71739	1	3.88479	0.00010242	0.0208094	ENSA|JTB|MRPL9|PSMB4|SSR2
endoplasmic reticulum subcompartment [GoID:GO:0098827; evidenceTypes:IBA|IC|IDA|IEA|IMP|ISS|NAS|TAS]	GeneOntology_CC	10	947	40	2.43148	1.50929	1.05597	1	3.88004	0.000104438	0.0210989	DHCR24|DHCR7|ERG28|FDFT1|HMGCR|INSIG1|MSMO1|SCD|SQLE|SSR2
GSE32986_UNSTIM_VS_GMCSF_STIM_DC_DN	MSigDB_C7	5	186	40	0.477566	0.686063	2.68817	1	3.8724	0.000107768	0.021527	CCT3|FDFT1|FDPS|IDI1|SSR2
mitochondrial matrix [GoID:GO:0005759; evidenceTypes:IBA|IDA|IEA|IMP|ISS|NAS|TAS]	GeneOntology_CC	7	436	40	1.11946	1.04183	1.6055	1	3.87323	0.000107403	0.021527	DAP3|FLAD1|MMAB|MRPL24|MRPL9|NAXE|TARS2
FARMER_BREAST_CANCER_APOCRINE_VS_LUMINAL	MSigDB_C2	6	302	40	0.775403	0.870901	1.98675	1	3.86463	0.000111259	0.0221002	DHCR24|DHCR7|FDFT1|HMGCS1|MSMO1|SCD
MORF_SKP1A	MSigDB_C4	5	188	40	0.482701	0.689697	2.65957	1	3.86013	0.000113329	0.0223862	ENSA|JTB|MRPL9|PSMB4|SSR2
GENTILE_UV_RESPONSE_CLUSTER_D8	MSigDB_C2	3	37	40	0.0949997	0.307468	8.10811	1	3.85723	0.000114682	0.0225283	HMGCR|INSIG1|SQLE
FARMER_BREAST_CANCER_APOCRINE_VS_BASAL	MSigDB_C2	6	304	40	0.780538	0.873722	1.97368	1	3.85579	0.000115358	0.0225365	DHCR24|FDFT1|HMGCR|IDI1|MSMO1|SCD
GSE20715_0H_VS_48H_OZONE_TLR4_KO_LUNG_DN	MSigDB_C7	5	190	40	0.487836	0.693311	2.63158	1	3.84796	0.000119107	0.0231419	FDFT1|HMGCS1|IDI1|MSMO1|SQLE
nuclear outer membrane-endoplasmic reticulum membrane network [GoID:GO:0042175; evidenceTypes:IBA|IDA|IEA|IMP|ISS|NAS|TAS]	GeneOntology_CC	10	963	40	2.47256	1.52116	1.03842	1	3.84606	0.00012003	0.0231945	DHCR24|DHCR7|ERG28|FDFT1|HMGCR|INSIG1|MSMO1|SCD|SQLE|SSR2
GSE39820_CTRL_VS_IL1B_IL6_IL23A_CD4_TCELL_UP	MSigDB_C7	5	191	40	0.490404	0.695111	2.6178	1	3.84191	0.00012208	0.0233812	ACAT2|CCT3|SCD|SQLE|STARD4
KLF2_repressed (PMID:15607822)	SignatureDB	4	100	40	0.256756	0.504449	4	1	3.84145	0.000122312	0.0233812	DHCR7|FDFT1|INSIG1|SCD
ACEVEDO_NORMAL_TISSUE_ADJACENT_TO_LIVER_TUMOR_DN	MSigDB_C2	6	309	40	0.793376	0.880734	1.94175	1	3.83389	0.000126131	0.0239824	ACAT2|HMGCR|HMGCS1|MRPL24|PSMB4|SCD
SPIELMAN_LYMPHOBLAST_EUROPEAN_VS_ASIAN_UP	MSigDB_C2	7	452	40	1.16054	1.06021	1.54867	1	3.81831	0.000134367	0.0249161	DHCR24|DHCR7|ENSA|ERG28|FDPS|HMGCS1|PSMD4
GSE15930_NAIVE_VS_72H_IN_VITRO_STIM_TRICHOSTATINA_CD8_TCELL_DN	MSigDB_C7	5	195	40	0.500674	0.70226	2.5641	1	3.81799	0.000134545	0.0249161	DHCR7|FDFT1|FDPS|IDI1|MSMO1
GSE26890_CXCR1_NEG_VS_POS_EFFECTOR_CD8_TCELL_UP	MSigDB_C7	5	195	40	0.500674	0.70226	2.5641	1	3.81799	0.000134545	0.0249161	FDFT1|IDI1|INSIG1|SQLE|STARD4
NAKAYA_PLASMACYTOID_DENDRITIC_CELL_FLUMIST_AGE_18_50YO_7DY_UP	MSigDB_C7	11	1179	40	3.02715	1.67065	0.932994	1	3.82127	0.000132765	0.0249161	DAP3|ENSA|ERG28|FDFT1|HMGCR|HMGCS1|IDI1|INSIG1|MSMO1|PSMD4|SCD
MORF_ERH	MSigDB_C4	4	103	40	0.264459	0.511911	3.8835	1	3.81326	0.000137148	0.0252574	CCT3|HAX1|JTB|PSMB4
GSE22886_DAY1_VS_DAY7_MONOCYTE_IN_CULTURE_DN	MSigDB_C7	5	196	40	0.503242	0.704036	2.55102	1	3.81207	0.000137809	0.0252574	ACAT2|DHCR24|FDFT1|MRPL24|MTX1
GSE15930_NAIVE_VS_48H_IN_VITRO_STIM_IL12_CD8_TCELL_DN	MSigDB_C7	5	197	40	0.505809	0.705806	2.53807	1	3.80617	0.000141133	0.025734	ERG28|HMGCR|HMGCS1|SQLE|SSR2
MARKEY_RB1_CHRONIC_LOF_UP	MSigDB_C2	4	104	40	0.267026	0.514373	3.84615	1	3.80401	0.00014237	0.0258272	ACAT2|FDFT1|IDI1|SQLE
ELLWOOD_MYC_TARGETS_DN	MSigDB_C2	3	40	40	0.102702	0.31966	7.5	1	3.7994	0.000145048	0.0261793	CHMP2A|LAMTOR2|UFC1
KOYAMA_SEMA3B_TARGETS_DN	MSigDB_C2	6	318	40	0.816484	0.893205	1.88679	1	3.79519	0.000147531	0.0264931	CCT3|DAP3|HMGCS1|INSIG1|PSMB4|SSR2
KIM_BIPOLAR_DISORDER_OLIGODENDROCYTE_DENSITY_CORR_UP	MSigDB_C2	8	620	40	1.59189	1.23479	1.29032	1	3.79172	0.000149605	0.0267304	CCT3|DHCR24|ENSA|FDPS|IDI1|PMVK|PSMB4|VPS72
GATTGGY_NFY_Q6_01	MSigDB_C3	10	992	40	2.54702	1.54236	1.00806	1	3.78555	0.000153371	0.0272662	CCT3|DHCR24|ENSA|ERG28|FDFT1|FDPS|HMGCS1|INSIG1|PSMD4|STARD4
NFY_C	MSigDB_C3	5	203	40	0.521214	0.716334	2.46305	1	3.77132	0.000162389	0.0287258	ENSA|ERG28|FDFT1|FDPS|MTX1
ACEVEDO_LIVER_TUMOR_VS_NORMAL_ADJACENT_TISSUE_UP	MSigDB_C2	9	807	40	2.07202	1.39992	1.11524	1	3.76807	0.000164512	0.0289574	HAX1|IDI1|MRPL24|MRPL9|MTX1|PSMB4|SSR2|TARS2|UFC1
scGC_cluster1_DZ (PMID:30104629)	SignatureDB	9	818	40	2.10026	1.4089	1.10024	1	3.7425	0.0001822	0.0319128	CCT3|FDPS|HAX1|IDI1|LAMTOR2|MRPL9|PMVK|SSR2|UFC1
organelle membrane [GoID:GO:0031090; evidenceTypes:HDA|IBA|IC|IDA|IEA|IGI|IMP|ISS|NAS|TAS]	GeneOntology_CC	18	3021	40	7.7566	2.49736	0.595829	1	3.71996	0.000199258	0.0345601	CHMP2A|DAP3|DHCR24|DHCR7|ERG28|FDFT1|HAX1|HMGCR|INSIG1|LAMTOR2|MRPL24|MRPL9|MSMO1|MTX1|SCD|SNF8|SQLE|SSR2
mitochondrion [GoID:GO:0005739; evidenceTypes:HDA|IBA|IC|IDA|IEA|IGI|IMP|ISS|NAS|TAS]	GeneOntology_CC	12	1461	40	3.7512	1.84144	0.821355	1	3.71328	0.000204589	0.0353124	ACAT2|DAP3|FLAD1|HAX1|JTB|MMAB|MRPL24|MRPL9|MTX1|NAXE|PSMB4|TARS2
BARX1_TARGET_GENES	MSigDB_C3	10	1034	40	2.65486	1.5724	0.967118	1	3.70021	0.000215417	0.0368239	CCT3|ENSA|FLAD1|HAX1|HMGCS1|IDI1|MMAB|MRPL24|PSMD4|STARD4
FAN_EMBRYONIC_CTX_BIG_GROUPS_GLIAL	MSigDB_C8	4	116	40	0.297837	0.543028	3.44828	1	3.69854	0.000216844	0.0368905	DHCR7|IDI1|MSMO1|SCD
QI_HYPOXIA	MSigDB_C2	4	117	40	0.300404	0.545346	3.4188	1	3.69017	0.000224106	0.0377645	ACAT2|INSIG1|SCD|SQLE
MODULE_239	MSigDB_C4	4	117	40	0.300404	0.545346	3.4188	1	3.69017	0.000224106	0.0377645	HMGCR|HMGCS1|IDI1|VPS72
Transit peptide	UniProt-Keyword	7	493	40	1.26581	1.10575	1.41988	1	3.68427	0.000229362	0.0384679	DAP3|FLAD1|MMAB|MRPL24|MRPL9|NAXE|TARS2
FOXG1_TARGET_GENES	MSigDB_C3	7	494	40	1.26837	1.10683	1.417	1	3.68111	0.000232222	0.0387647	ACAT2|CCT3|DAP3|FDFT1|FDPS|MMAB|TARS2
REACTOME_TRANSLATION	MSigDB_C2	5	224	40	0.575133	0.75196	2.23214	1	3.65558	0.000256602	0.0426343	DAP3|MRPL24|MRPL9|SSR2|TARS2
regulation of steroid biosynthetic process [GoID:GO:0050810; evidenceTypes:IBA|IC|IDA|IEA|IMP|ISS|NAS|TAS]	GeneOntology_BP	3	50	40	0.128378	0.357275	6	1	3.63068	0.000282676	0.0465316	DHCR7|INSIG1|STARD4
AEBP2_TARGET_GENES	MSigDB_C3	9	869	40	2.23121	1.44965	1.03567	1	3.62723	0.000286478	0.0469401	DAP3|DHCR24|FDFT1|FDPS|FLAD1|HMGCS1|MSMO1|TARS2|VPS72
SUPT20H_TARGET_GENES	MSigDB_C3	10	1078	40	2.76783	1.60308	0.927644	1	3.61356	0.00030202	0.048812	ENSA|ERG28|FDPS|FLAD1|HAX1|HMGCR|MRPL24|MRPL9|MSMO1|TARS2
MORF_GPX4	MSigDB_C4	3	51	40	0.130946	0.360819	5.88235	1	3.61546	0.00029981	0.048812	JTB|PSMB4|SSR2
Mitochondrion	UniProt-Keyword	10	1078	40	2.76783	1.60308	0.927644	1	3.61356	0.00030202	0.048812	DAP3|FLAD1|HAX1|JTB|MMAB|MRPL24|MRPL9|MTX1|NAXE|TARS2
MORF_BAG5	MSigDB_C4	3	53	40	0.136081	0.367802	5.66038	1	3.58579	0.000336059	0.0538239	ENSA|JTB|PSMB4
transferase activity, transferring alkyl or aryl (other than methyl) groups [GoID:GO:0016765; evidenceTypes:EXP|IBA|IDA|IEA|ISS|TAS]	GeneOntology_MF	3	53	40	0.136081	0.367802	5.66038	1	3.58579	0.000336059	0.0538239	FDFT1|FDPS|MMAB
UBP1_TARGET_GENES	MSigDB_C3	12	1546	40	3.96945	1.88854	0.776197	1	3.57718	0.000347322	0.0553784	CCT3|ENSA|FDFT1|HMGCR|HMGCS1|LRRD1|MMAB|MRPL9|PMVK|SQLE|TARS2|UFC1
TERAMOTO_OPN_TARGETS_CLUSTER_1	MSigDB_C2	2	12	40	0.0308107	0.175242	16.6667	1	3.52883	0.000417401	0.0656686	HMGCR|INSIG1
terpenoid biosynthetic process [GoID:GO:0016114; evidenceTypes:IBA|IDA|IEA|IMP|NAS]	GeneOntology_BP	2	12	40	0.0308107	0.175242	16.6667	1	3.52883	0.000417401	0.0656686	FDPS|HMGCS1
BRUNO_HEMATOPOIESIS	MSigDB_C2	3	60	40	0.154054	0.391249	5	1	3.489	0.000484838	0.0746272	DHCR7|HMGCR|MSMO1
MODULE_8	MSigDB_C4	6	396	40	1.01675	0.994197	1.51515	1	3.49194	0.000479532	0.0746272	ACAT2|DAP3|FDPS|HMGCR|PSMD4|SQLE
endoplasmic reticulum [GoID:GO:0005783; evidenceTypes:HDA|IBA|IDA|IEA|IGI|IMP|ISS|NAS|TAS]	GeneOntology_CC	12	1602	40	4.11323	1.9186	0.749064	1	3.49045	0.000482206	0.0746272	DHCR24|DHCR7|ERG28|FDFT1|HAX1|HMGCR|INSIG1|MSMO1|SCD|SQLE|SSR2|STARD4
vanBeers (PMID:28735890)_MM-GEP-PrognosticSigs_UAMS80	PAPER	3	60	40	0.154054	0.391249	5	1	3.489	0.000484838	0.0746272	ENSA|PSMB4|PSMD4
Chiche(PMID: 24644022)-2014_M3.5	PAPER	4	144	40	0.369728	0.604478	2.77778	1	3.48395	0.000494064	0.0757196	ACAT2|MRPL24|MRPL9|PMVK
HAN_SATB1_TARGETS_UP	MSigDB_C2	6	400	40	1.02702	0.999074	1.5	1	3.47771	0.000505711	0.0771719	ACAT2|DHCR24|HMGCR|HMGCS1|MSMO1|SQLE
GSE27896_HDAC6_KO_VS_WT_TREG_DN	MSigDB_C7	4	146	40	0.374864	0.608622	2.73973	1	3.46999	0.00052047	0.0787482	FDFT1|HMGCS1|INSIG1|MSMO1
HALLMARK_FATTY_ACID_METABOLISM	MSigDB_H	4	146	40	0.374864	0.608622	2.73973	1	3.46999	0.00052047	0.0787482	ACAT2|DHCR24|HMGCS1|IDI1
HARALAMBIEVA_PBMC_FLUARIX_AGE_50_74YO_CORR_WITH_28D_MEM_B_CELL_RESPONSE_AT_3DY_NEGATIVE	MSigDB_C7	7	571	40	1.46608	1.18693	1.22592	1	3.45169	0.000557096	0.0835785	ERG28|FDFT1|FLAD1|MMAB|PMVK|PSMD4|VPS72
ZFHX3_TARGET_GENES	MSigDB_C3	11	1402	40	3.59972	1.80764	0.784593	1	3.43141	0.000600452	0.0893292	CCT3|ENSA|FDPS|HAX1|HMGCR|HMGCS1|MRPL24|NAXE|STARD4|TARS2|UFC1
LI_AMPLIFIED_IN_LUNG_CANCER	MSigDB_C2	4	153	40	0.392837	0.6229	2.61438	1	3.42235	0.000620833	0.0919764	CCT3|HAX1|JTB|PSMB4
KRIGE_RESPONSE_TO_TOSEDOSTAT_24HR_DN	MSigDB_C2	9	970	40	2.49053	1.52631	0.927835	1	3.41332	0.000641757	0.0946818	CCT3|DHCR24|DHCR7|INSIG1|MRPL24|NAXE|PMVK|SCD|SQLE
FAN_OVARY_CL15_SMALL_ANTRAL_FOLLICLE_GRANULOSA_CELL	MSigDB_C8	7	586	40	1.50459	1.20182	1.19454	1	3.40984	0.000650008	0.0952419	ERG28|FDFT1|HMGCR|HMGCS1|IDI1|SCD|SQLE
organic cyclic compound biosynthetic process [GoID:GO:1901362; evidenceTypes:EXP|IBA|IC|IDA|IEA|IGI|IMP|IPI|ISA|ISS|NAS|TAS]	GeneOntology_BP	18	3311	40	8.50119	2.58412	0.543642	1	3.40946	0.000650911	0.0952419	CCT3|DHCR24|DHCR7|ERG28|FDFT1|FDPS|FLAD1|HAX1|HMGCR|HMGCS1|IDI1|INSIG1|MSMO1|PMVK|SNF8|SQLE|STARD4|VPS72
ZHONG_PFC_MAJOR_TYPES_ASTROCYTES	MSigDB_C8	5	275	40	0.706079	0.831792	1.81818	1	3.40738	0.000655887	0.0955767	DHCR7|HMGCS1|IDI1|MSMO1|SCD
positive regulation of exosomal secretion [GoID:GO:1903543; evidenceTypes:HDA|IMP|ISS]	GeneOntology_BP	2	15	40	0.0385134	0.195908	13.3333	1	3.40534	0.000660818	0.0959022	CHMP2A|SNF8
MORF_CTBP1	MSigDB_C4	4	156	40	0.400539	0.628916	2.5641	1	3.40247	0.000667788	0.0965197	DAP3|JTB|MRPL9|SSR2

### Sheet: M20
Gene Signature	GeneSet	Overlapping	GeneSetSize	DiffExpGenes	randomAvg	randomSD	%Overlap	Enriched	Zscore	probability	FDR	EnrichedGenes
ERWIN_COHEN_BLOOD_VACCINE_TC_83_AGE_23_48YO_VACCINATED_VS_CONTROL_7DY_UP	MSigDB_C7	28	72	39	0.180243	0.423051	38.8889	1	16.272	1.55973e-59	5.0416e-56	CMPK2|DDX58|DDX60|DDX60L|EIF2AK2|EPSTI1|HERC5|HERC6|IFI27|IFI44|IFI44L|IFI6|IFIT1|IFIT2|IFIT3|IFIT5|IRF7|ISG15|MX1|MX2|OAS1|OAS2|OAS3|RSAD2|SAMD9|SAMD9L|USP18|XAF1
GSE13485_DAY1_VS_DAY7_YF17D_VACCINE_PBMC_DN	MSigDB_C7	32	196	39	0.490661	0.695202	16.3265	1	15.6974	1.5752e-55	2.33366e-52	CARD6|CMPK2|DDX58|DDX60|DDX60L|EIF2AK2|EPSTI1|HERC5|HERC6|IFI27|IFI44|IFI44L|IFI6|IFIT1|IFIT2|IFIT3|IFIT5|IRF7|ISG15|MX1|MX2|OAS1|OAS2|OAS3|PHF11|RSAD2|SAMD9|SAMD9L|TDRD7|TLR7|USP18|XAF1
GSE13485_CTRL_VS_DAY7_YF17D_VACCINE_PBMC_DN	MSigDB_C7	32	197	39	0.493164	0.69695	16.2437	1	15.6862	1.87987e-55	2.67362e-52	CMPK2|DDX58|DDX60|DDX60L|EIF2AK2|EPSTI1|HERC5|HERC6|IFI16|IFI27|IFI44|IFI44L|IFI6|IFIT1|IFIT2|IFIT3|IFIT5|IRF7|ISG15|MX1|MX2|OAS1|OAS2|OAS3|PHF11|RSAD2|SAMD9|SAMD9L|SPTLC2|TDRD7|USP18|XAF1
ERWIN_COHEN_BLOOD_TC_83_AGE_23_48YO_VACCINATED_VS_CONTROL_2DY_UP	MSigDB_C7	29	117	39	0.292894	0.538503	24.7863	1	15.6476	3.44835e-55	4.71575e-52	DDX58|DDX60|DDX60L|EIF2AK2|EPSTI1|HERC5|HERC6|IFI16|IFI27|IFI44|IFI44L|IFI6|IFIT1|IFIT2|IFIT3|IFIT5|IRF7|ISG15|MX1|MX2|OAS1|OAS2|OAS3|RSAD2|SAMD9|SAMD9L|TDRD7|USP18|XAF1
GSE13485_DAY3_VS_DAY7_YF17D_VACCINE_PBMC_DN	MSigDB_C7	31	175	39	0.43809	0.657352	17.7143	1	15.5637	1.28408e-54	1.69099e-51	CMPK2|DDX58|DDX60|DDX60L|EIF2AK2|EPSTI1|HERC5|HERC6|IFI16|IFI27|IFI44|IFI44L|IFI6|IFIT1|IFIT2|IFIT3|IFIT5|IRF7|ISG15|MX1|MX2|OAS1|OAS2|OAS3|PHF11|RSAD2|SAMD9|SAMD9L|TDRD7|USP18|XAF1
QUEREC_PBMC_YF_17D_VACCINE_AGE_18_45YO_3DY_UP	MSigDB_C7	24	46	39	0.115155	0.33843	52.1739	1	15.5107	2.93817e-54	3.48231e-51	DDX58|DDX60|DDX60L|EIF2AK2|HERC5|IFI27|IFI44|IFI44L|IFI6|IFIT1|IFIT2|IFIT3|IRF7|ISG15|MX1|MX2|OAS1|OAS2|OAS3|RSAD2|SAMD9|SAMD9L|TLR7|XAF1
QUEREC_PBMC_YF_17D_VACCINE_AGE_18_45YO_7DY_UP	MSigDB_C7	24	46	39	0.115155	0.33843	52.1739	1	15.5107	2.93817e-54	3.48231e-51	DDX58|DDX60|DDX60L|EIF2AK2|HERC5|IFI27|IFI44|IFI44L|IFI6|IFIT1|IFIT2|IFIT3|IRF7|ISG15|MX1|MX2|OAS1|OAS2|OAS3|RSAD2|SAMD9|SAMD9L|TLR7|XAF1
GSE18791_UNSTIM_VS_NEWCATSLE_VIRUS_DC_6H_DN	MSigDB_C7	30	172	39	0.43058	0.651757	17.4419	1	15.2185	2.66743e-52	2.7895e-49	CMPK2|DDX58|DDX60|DDX60L|EIF2AK2|EPSTI1|HERC5|HERC6|IFI16|IFI44|IFI44L|IFI6|IFIT1|IFIT2|IFIT3|IFIT5|IRF7|ISG15|MX1|MX2|OAS1|OAS2|OAS3|PARP11|PHF11|RSAD2|SAMD9|SAMD9L|USP18|XAF1
HECKER_IFNB1_TARGETS	MSigDB_C2	26	88	39	0.220297	0.467459	29.5455	1	15.0312	4.58571e-51	4.52915e-48	CMPK2|DDX58|DDX60|EIF2AK2|EPSTI1|HERC5|HERC6|IFI27|IFI44|IFI44L|IFI6|IFIT1|IFIT2|IFIT3|IFIT5|IRF7|ISG15|MX1|MX2|OAS1|OAS2|OAS3|RSAD2|SAMD9|SAMD9L|XAF1
GSE37533_PPARG1_FOXP3_VS_FOXP3_TRANSDUCED_CD4_TCELL_PIOGLITAZONE_TREATED_UP	MSigDB_C7	30	188	39	0.470634	0.681043	15.9574	1	15.0274	4.85523e-51	4.66574e-48	DDX58|DDX60|EIF2AK2|GCNT1|HERC5|HERC6|IFI16|IFI27|IFI44|IFI44L|IFI6|IFIT1|IFIT2|IFIT3|IFIT5|IRF7|ISG15|MX1|MX2|OAS1|OAS2|OAS3|PHF11|RSAD2|SAMD9|SPTLC2|TDRD7|USP18|USP25|XAF1
Blood_Module-3.1_Interferon_inducible (PMID:18631455)	SignatureDB	26	92	39	0.23031	0.477903	28.2609	1	14.9414	1.77209e-50	1.65812e-47	CMPK2|DDX58|DDX60|DDX60L|EIF2AK2|EPSTI1|HERC5|HERC6|IFI44|IFI44L|IFI6|IFIT2|IFIT3|IRF7|ISG15|MX1|MX2|OAS1|OAS2|OAS3|PHF11|RSAD2|SAMD9|SAMD9L|TDRD7|XAF1
GSE37533_PPARG1_FOXP3_VS_FOXP3_TRANSDUCED_CD4_TCELL_DN	MSigDB_C7	30	196	39	0.490661	0.695202	15.3061	1	14.9376	1.87483e-50	1.70927e-47	DDX58|DDX60|EIF2AK2|GCNT1|HERC5|HERC6|IFI16|IFI27|IFI44|IFI44L|IFI6|IFIT1|IFIT2|IFIT3|IFIT5|IRF7|ISG15|MX1|MX2|OAS1|OAS2|OAS3|PHF11|RSAD2|SAMD9|SPTLC2|TDRD7|USP18|USP25|XAF1
TAKEDA_TARGETS_OF_NUP98_HOXA9_FUSION_3D_UP	MSigDB_C2	29	172	39	0.43058	0.651757	16.8605	1	14.8356	8.62035e-50	7.29774e-47	CMPK2|DDX58|DDX60|DDX60L|EIF2AK2|EPSTI1|HERC5|HERC6|IFI16|IFI27|IFI44|IFI44L|IFI6|IFIT1|IFIT2|IFIT3|IFIT5|IRF7|ISG15|MX1|MX2|OAS1|OAS2|OAS3|RSAD2|SAMD9|SAMD9L|USP18|XAF1
ZAK_PBMC_MRKAD5_HIV_1_GAG_POL_NEF_AGE_20_50YO_3DY_UP	MSigDB_C7	27	127	39	0.317928	0.560863	21.2598	1	14.689	7.58595e-49	6.27269e-46	CARD6|CMPK2|DDX58|DDX60|EIF2AK2|EPSTI1|HERC5|HERC6|IFI16|IFI27|IFI44|IFI44L|IFI6|IFIT1|IFIT2|IFIT3|MX1|MX2|OAS1|OAS2|OAS3|RSAD2|SAMD9|SAMD9L|TDRD7|USP18|XAF1
GSE13485_PRE_VS_POST_YF17D_VACCINATION_PBMC_DN	MSigDB_C7	29	197	39	0.493164	0.69695	14.7208	1	14.5474	6.07084e-48	4.3171e-45	CMPK2|DDX58|DDX60|DDX60L|EIF2AK2|EPSTI1|HERC5|HERC6|IFI16|IFI27|IFI44|IFI44L|IFI6|IFIT1|IFIT2|IFIT3|IRF7|ISG15|MX1|MX2|OAS1|OAS2|OAS3|RSAD2|SAMD9|SAMD9L|TDRD7|USP18|XAF1
XIE_ST_HSC_S1PR3_OE_UP	MSigDB_C2	28	166	39	0.415559	0.640413	16.8675	1	14.5263	8.2615e-48	5.64896e-45	DDX58|DDX60|DDX60L|EIF2AK2|EPSTI1|HERC5|HERC6|IFI27|IFI44|IFI44L|IFI6|IFIT1|IFIT2|IFIT3|IFIT5|IRF7|ISG15|MX1|MX2|OAS1|OAS2|OAS3|RSAD2|SAMD9|SAMD9L|TDRD7|USP18|XAF1
MOSERLE_IFNA_RESPONSE	MSigDB_C2	20	32	39	0.0801078	0.282397	62.5	1	14.398	5.32895e-47	3.44502e-44	CMPK2|DDX58|DDX60|DDX60L|EPSTI1|HERC5|IFI16|IFI44|IFI44L|IFIT1|IFIT2|IFIT3|IFIT5|MX1|OAS1|OAS2|RSAD2|SAMD9|SAMD9L|USP18
GSE21546_WT_VS_SAP1A_KO_DP_THYMOCYTES_UP	MSigDB_C7	28	180	39	0.450607	0.666569	15.5556	1	14.357	9.63101e-47	6.00772e-44	CMPK2|DDX58|DDX60|DDX60L|EIF2AK2|HERC6|IFI16|IFI27|IFI44|IFI44L|IFIT1|IFIT2|IFIT3|IFIT5|IRF7|ISG15|MX1|MX2|OAS1|OAS2|OAS3|PHF11|RSAD2|SAMD9|SAMD9L|TDRD7|USP18|XAF1
BLANCO_MELO_HUMAN_PARAINFLUENZA_VIRUS_3_INFECTION_A594_CELLS_UP	MSigDB_C2	28	181	39	0.45311	0.668396	15.4696	1	14.3454	1.13857e-46	6.97982e-44	CMPK2|DDX58|DDX60|DDX60L|EIF2AK2|EPSTI1|HERC5|HERC6|IFI16|IFI44|IFI44L|IFIT1|IFIT2|IFIT3|IFIT5|IRF7|MX1|MX2|OAS1|OAS2|OAS3|PHF11|RSAD2|SAMD9|SAMD9L|TDRD7|USP18|XAF1
GSE21927_SPLEEN_C57BL6_VS_4T1_TUMOR_BALBC_MONOCYTES_DN	MSigDB_C7	28	195	39	0.488157	0.693449	14.359	1	14.189	1.07251e-45	6.2515e-43	DDX58|DDX60|EIF2AK2|HERC5|HERC6|IFI16|IFI44|IFI44L|IFI6|IFIT1|IFIT2|IFIT3|IFIT5|IRF7|ISG15|MX1|MX2|OAS1|OAS2|OAS3|PARP11|PHF11|RSAD2|SAMD9|TDRD7|USP18|USP25|XAF1
GAUCHER_PBMC_YF_VAX_STAMARIL_UNKNOWN_AGE_3DY_UP	MSigDB_C7	28	212	39	0.530714	0.722645	13.2075	1	14.0126	1.30627e-44	7.37232e-42	DDX58|DDX60|EIF2AK2|EPSTI1|HERC5|HERC6|IFI16|IFI27|IFI44|IFI44L|IFI6|IFIT1|IFIT2|IFIT3|IFIT5|IRF7|ISG15|MX1|MX2|OAS1|OAS2|OAS3|PHF11|RSAD2|SAMD9L|TDRD7|TLR7|XAF1
GSE42021_CD24HI_VS_CD24LOW_TREG_THYMUS_DN	MSigDB_C7	27	177	39	0.443096	0.661055	15.2542	1	14.0083	1.38774e-44	7.70687e-42	DDX58|DDX60|EIF2AK2|HERC5|HERC6|IFI16|IFI27|IFI44|IFI44L|IFI6|IFIT1|IFIT2|IFIT3|IFIT5|IRF7|ISG15|MX1|MX2|OAS1|OAS2|OAS3|PHF11|RSAD2|SAMD9|TDRD7|USP18|XAF1
GSE42724_NAIVE_BCELL_VS_PLASMABLAST_UP	MSigDB_C7	27	181	39	0.45311	0.668396	14.9171	1	13.9621	2.6558e-44	1.43075e-41	CMPK2|DDX58|DDX60|DDX60L|EIF2AK2|EPSTI1|HERC5|HERC6|IFI27|IFI44|IFI44L|IFIT1|IFIT2|IFIT3|IRF7|ISG15|MX1|MX2|OAS1|OAS2|OAS3|RSAD2|SAMD9|SAMD9L|TDRD7|USP18|XAF1
GSE42021_TREG_PLN_VS_TREG_PRECURSORS_THYMUS_DN	MSigDB_C7	27	185	39	0.463123	0.675653	14.5946	1	13.9168	5.00482e-44	2.65599e-41	DDX58|DDX60|EIF2AK2|HERC5|HERC6|IFI16|IFI27|IFI44|IFI44L|IFI6|IFIT1|IFIT2|IFIT3|IFIT5|IRF7|ISG15|MX1|MX2|OAS1|OAS2|OAS3|PHF11|RSAD2|SAMD9|TDRD7|USP18|XAF1
GSE37533_PPARG2_FOXP3_VS_FOXP3_TRANSDUCED_CD4_TCELL_DN	MSigDB_C7	27	191	39	0.478144	0.686389	14.1361	1	13.8507	1.2598e-43	6.58727e-41	DDX58|DDX60|EIF2AK2|HERC5|HERC6|IFI44|IFI44L|IFI6|IFIT1|IFIT2|IFIT3|IFIT5|IRF7|ISG15|MX1|MX2|OAS1|OAS2|OAS3|PHF11|RSAD2|SAMD9|SPTLC2|TDRD7|USP18|USP25|XAF1
GAUCHER_PBMC_YF_VAX_STAMARIL_UNKNOWN_AGE_10DY_UP	MSigDB_C7	27	192	39	0.480647	0.688161	14.0625	1	13.8399	1.46485e-43	7.44059e-41	DDX58|DDX60|EIF2AK2|EPSTI1|HERC5|HERC6|IFI16|IFI27|IFI44|IFI44L|IFI6|IFIT1|IFIT2|IFIT3|IFIT5|IRF7|ISG15|MX1|OAS1|OAS2|OAS3|PHF11|RSAD2|SAMD9L|TDRD7|TLR7|XAF1
GSE13485_CTRL_VS_DAY3_YF17D_VACCINE_PBMC_DN	MSigDB_C7	27	192	39	0.480647	0.688161	14.0625	1	13.8399	1.46485e-43	7.44059e-41	CMPK2|DDX58|DDX60|DDX60L|EIF2AK2|EPSTI1|HERC5|HERC6|IFI27|IFI44|IFI44L|IFI6|IFIT1|IFIT2|IFIT3|IRF7|ISG15|MX1|MX2|OAS1|OAS2|OAS3|PHF11|RSAD2|SAMD9L|USP18|XAF1
GSE13484_UNSTIM_VS_YF17D_VACCINE_STIM_PBMC_DN	MSigDB_C7	27	196	39	0.490661	0.695202	13.7755	1	13.797	2.65531e-43	1.32975e-40	DDX58|DDX60|EIF2AK2|HERC5|HERC6|IFI16|IFI44|IFI44L|IFI6|IFIT1|IFIT2|IFIT3|IFIT5|IRF7|ISG15|MX1|MX2|OAS1|OAS2|OAS3|PARP11|PHF11|RSAD2|SAMD9|TDRD7|USP18|XAF1
GSE42021_CD24INT_VS_CD24LOW_TREG_THYMUS_DN	MSigDB_C7	26	163	39	0.408049	0.634661	15.9509	1	13.79	2.92759e-43	1.44574e-40	DDX58|DDX60|HERC5|HERC6|IFI16|IFI27|IFI44|IFI44L|IFI6|IFIT1|IFIT2|IFIT3|IFIT5|IRF7|ISG15|MX1|MX2|OAS1|OAS2|OAS3|PHF11|RSAD2|SAMD9|TDRD7|USP18|XAF1
GSE18791_CTRL_VS_NEWCASTLE_VIRUS_DC_4H_DN	MSigDB_C7	26	165	39	0.413056	0.638502	15.7576	1	13.7653	4.12324e-43	2.0083e-40	CMPK2|DDX58|DDX60|DDX60L|EPSTI1|HERC5|HERC6|IFI44|IFI44L|IFI6|IFIT1|IFIT2|IFIT3|IFIT5|IRF7|ISG15|MX1|MX2|OAS2|OAS3|PHF11|RSAD2|SAMD9|SAMD9L|USP18|XAF1
GAUCHER_PBMC_YF_VAX_STAMARIL_UNKNOWN_AGE_7DY_UP	MSigDB_C7	29	286	39	0.715964	0.837321	10.1399	1	13.7416	5.72185e-43	2.74927e-40	CMPK2|DDX58|DDX60|EIF2AK2|EPSTI1|HERC5|HERC6|IFI16|IFI27|IFI44|IFI44L|IFI6|IFIT1|IFIT2|IFIT3|IFIT5|IRF7|ISG15|MX1|MX2|OAS1|OAS2|OAS3|PHF11|RSAD2|SAMD9L|TDRD7|TLR7|XAF1
ZAK_PBMC_MRKAD5_HIV_1_GAG_POL_NEF_AGE_20_50YO_1DY_UP	MSigDB_C7	37	965	39	2.41575	1.50352	3.8342	1	13.7284	6.86019e-43	3.25228e-40	CARD6|CMPK2|DDX58|DDX60|DDX60L|EIF2AK2|EPSTI1|GCNT1|HERC5|HERC6|IFI16|IFI27|IFI44|IFI44L|IFI6|IFIT1|IFIT2|IFIT3|IFIT5|IRF7|ISG15|MX1|MX2|OAS1|OAS2|OAS3|PARP11|PHF11|RSAD2|SAMD9|SAMD9L|SPTLC2|TDRD7|TLR7|USP18|USP25|XAF1
GSE21546_UNSTIM_VS_ANTI_CD3_STIM_ELK1_KO_DP_THYMOCYTES_UP	MSigDB_C7	25	139	39	0.347968	0.586534	17.9856	1	13.7165	8.08973e-43	3.78471e-40	CMPK2|DDX58|DDX60|DDX60L|EIF2AK2|HERC6|IFI16|IFI27|IFI44|IFI44L|IFI6|IFIT1|IFIT2|IFIT3|IFIT5|IRF7|ISG15|OAS1|OAS3|PHF11|RSAD2|SAMD9|TDRD7|USP18|XAF1
Interferon_meta (PMID:21179087)	SignatureDB	29	295	39	0.738494	0.850143	9.83051	1	13.6734	1.46362e-42	6.75849e-40	CMPK2|DDX58|DDX60|DDX60L|EIF2AK2|EPSTI1|HERC5|HERC6|IFI16|IFI44|IFI44L|IFI6|IFIT1|IFIT2|IFIT3|IFIT5|IRF7|ISG15|MX1|MX2|OAS1|OAS2|OAS3|PHF11|RSAD2|SAMD9|SAMD9L|TDRD7|XAF1
GSE18791_CTRL_VS_NEWCASTLE_VIRUS_DC_8H_DN	MSigDB_C7	26	175	39	0.43809	0.657352	14.8571	1	13.6457	2.14051e-42	9.75744e-40	CMPK2|DDX58|DDX60|DDX60L|EPSTI1|HERC5|HERC6|IFI44|IFI44L|IFI6|IFIT1|IFIT2|IFIT3|IFIT5|IRF7|ISG15|MX1|MX2|OAS2|OAS3|PHF11|RSAD2|SAMD9|SAMD9L|USP18|XAF1
TAKEDA_TARGETS_OF_NUP98_HOXA9_FUSION_10D_UP	MSigDB_C2	26	177	39	0.443096	0.661055	14.6893	1	13.6226	2.9392e-42	1.32286e-39	CMPK2|DDX58|DDX60|DDX60L|EIF2AK2|EPSTI1|HERC5|IFI27|IFI44|IFI44L|IFI6|IFIT1|IFIT2|IFIT3|IRF7|ISG15|MX1|MX2|OAS1|OAS2|OAS3|RSAD2|SAMD9|SAMD9L|USP18|XAF1
FRANCO_BLOOD_SANOFI_PASTEUR_SA_INACTIVATED_INFLUENZA_VACCINE_CORRELATED_WITH_ANTIBODY_RESPONSE_AGE_18_40YO_1DY_POSITIVE	MSigDB_C7	24	127	39	0.317928	0.560863	18.8976	1	13.4941	1.69339e-41	7.43336e-39	CMPK2|DDX58|DDX60|EIF2AK2|EPSTI1|HERC6|IFI16|IFI44|IFI44L|IFI6|IFIT1|IFIT3|IRF7|ISG15|MX1|MX2|OAS1|OAS2|OAS3|PHF11|RSAD2|TDRD7|TLR7|XAF1
GSE21360_NAIVE_VS_QUATERNARY_MEMORY_CD8_TCELL_DN	MSigDB_C7	26	191	39	0.478144	0.686389	13.6126	1	13.4672	2.43973e-41	1.05789e-38	DDX58|DDX60|EIF2AK2|HERC5|HERC6|IFI27|IFI44|IFI44L|IFI6|IFIT1|IFIT2|IFIT3|IFIT5|IRF7|ISG15|MX1|MX2|OAS1|OAS2|OAS3|PHF11|RSAD2|SAMD9|TDRD7|USP18|XAF1
GSE18791_CTRL_VS_NEWCASTLE_VIRUS_DC_6H_DN	MSigDB_C7	26	192	39	0.480647	0.688161	13.5417	1	13.4565	2.81956e-41	1.20786e-38	CMPK2|DDX58|DDX60|DDX60L|EPSTI1|HERC5|HERC6|IFI44|IFI44L|IFI6|IFIT1|IFIT2|IFIT3|IFIT5|IRF7|ISG15|MX1|MX2|OAS2|OAS3|PHF11|RSAD2|SAMD9|SAMD9L|USP18|XAF1
GSE33424_CD161_INT_VS_NEG_CD8_TCELL_UP	MSigDB_C7	26	193	39	0.48315	0.689928	13.4715	1	13.4459	3.25588e-41	1.37817e-38	CMPK2|DDX58|DDX60|EIF2AK2|EPSTI1|HERC6|IFI44|IFI44L|IFIT1|IFIT2|IFIT3|INPP1|IRF7|ISG15|MX1|MX2|OAS1|OAS2|OAS3|PARP11|RSAD2|SAMD9L|TDRD7|TLR7|USP18|XAF1
GSE21360_NAIVE_VS_QUATERNARY_MEMORY_CD8_TCELL_UP	MSigDB_C7	26	194	39	0.485654	0.691691	13.4021	1	13.4353	3.75671e-41	1.57146e-38	DDX58|DDX60|EIF2AK2|HERC5|HERC6|IFI27|IFI44|IFI44L|IFI6|IFIT1|IFIT2|IFIT3|IFIT5|IRF7|ISG15|MX1|MX2|OAS1|OAS2|OAS3|PHF11|RSAD2|SAMD9|TDRD7|USP18|XAF1
GSE13485_DAY7_VS_DAY21_YF17D_VACCINE_PBMC_UP	MSigDB_C7	26	195	39	0.488157	0.693449	13.3333	1	13.4247	4.33114e-41	1.77009e-38	DDX60|DDX60L|EIF2AK2|EPSTI1|HERC5|HERC6|IFI27|IFI44L|IFI6|IFIT1|IFIT3|IFIT5|IRF7|ISG15|MX1|MX2|OAS1|OAS2|OAS3|PARP11|PHF11|RSAD2|SAMD9L|USP18|USP25|XAF1
GSE42021_TREG_VS_TCONV_PLN_UP	MSigDB_C7	26	195	39	0.488157	0.693449	13.3333	1	13.4247	4.33114e-41	1.77009e-38	DDX58|DDX60|EIF2AK2|HERC5|HERC6|IFI16|IFI27|IFI44|IFI44L|IFIT1|IFIT2|IFIT3|IFIT5|IRF7|ISG15|MX1|MX2|OAS1|OAS2|OAS3|PHF11|RSAD2|SAMD9|TDRD7|USP18|XAF1
BLANCO_MELO_COVID19_SARS_COV_2_INFECTION_CALU3_CELLS_UP	MSigDB_C2	28	294	39	0.735991	0.848728	9.52381	1	13.3109	2.0009e-40	7.73305e-38	CMPK2|DDX58|DDX60|DDX60L|EIF2AK2|EPSTI1|HERC5|IFI16|IFI44|IFI44L|IFIT1|IFIT2|IFIT3|IFIT5|IRF7|ISG15|MX1|MX2|OAS1|OAS2|OAS3|PHF11|RSAD2|SAMD9|SAMD9L|TDRD7|USP18|XAF1
TAKEDA_TARGETS_OF_NUP98_HOXA9_FUSION_8D_UP	MSigDB_C2	24	140	39	0.350472	0.588621	17.1429	1	13.3044	2.18182e-40	8.34158e-38	DDX58|DDX60|EIF2AK2|EPSTI1|HERC5|HERC6|IFI27|IFI44|IFI44L|IFI6|IFIT1|IFIT2|IFIT3|IFIT5|IRF7|ISG15|MX1|MX2|OAS1|OAS2|OAS3|RSAD2|USP18|XAF1
GSE21546_ELK1_KO_VS_SAP1A_KO_AND_ELK1_KO_DP_THYMOCYTES_UP	MSigDB_C7	25	174	39	0.435586	0.655493	14.3678	1	13.269	3.50128e-40	1.31044e-37	CMPK2|DDX58|DDX60|DDX60L|EIF2AK2|HERC6|IFI16|IFI27|IFI6|IFIT1|IFIT2|IFIT3|IFIT5|IRF7|ISG15|MX1|MX2|OAS1|OAS3|PHF11|RSAD2|SAMD9|SAMD9L|TDRD7|USP18
GSE42021_CD24INT_VS_CD24LOW_TCONV_THYMUS_DN	MSigDB_C7	25	174	39	0.435586	0.655493	14.3678	1	13.269	3.50128e-40	1.31044e-37	DDX58|DDX60|EIF2AK2|HERC5|HERC6|IFI27|IFI44|IFI44L|IFI6|IFIT1|IFIT2|IFIT3|IFIT5|IRF7|ISG15|MX1|MX2|OAS1|OAS2|OAS3|PHF11|RSAD2|SAMD9|TDRD7|USP18
GSE26030_TH1_VS_TH17_DAY5_POST_POLARIZATION_UP	MSigDB_C7	25	183	39	0.458117	0.672035	13.6612	1	13.1677	1.34569e-39	4.9841e-37	CMPK2|DDX60|EIF2AK2|EPSTI1|HERC6|IFI44|IFI44L|IFIT1|IFIT2|IFIT3|INPP1|IRF7|ISG15|MX1|MX2|OAS1|OAS2|OAS3|PARP11|RSAD2|SAMD9L|TDRD7|TLR7|USP18|XAF1
GSE26890_CXCR1_NEG_VS_POS_EFFECTOR_CD8_TCELL_UP	MSigDB_C7	25	195	39	0.488157	0.693449	12.8205	1	13.0397	7.27763e-39	2.66766e-36	CMPK2|DDX58|DDX60|EIF2AK2|EPSTI1|HERC6|IFI44|IFI44L|IFIT1|IFIT2|INPP1|IRF7|ISG15|MX2|OAS1|OAS2|OAS3|PARP11|RSAD2|SAMD9L|TDRD7|TLR7|USP18|USP25|XAF1
HOWARD_NEUTROPHIL_INACT_MONOV_INFLUENZA_A_INDONESIA_05_2005_H5N1_AGE_18_49YO_3DY_UP	MSigDB_C7	22	111	39	0.277874	0.524615	19.8198	1	12.9331	2.92645e-38	1.06176e-35	CMPK2|DDX60|EIF2AK2|EPSTI1|HERC5|HERC6|IFI44|IFI44L|IFI6|IFIT1|IFIT2|IFIT3|IFIT5|ISG15|MX1|OAS1|OAS2|OAS3|RSAD2|SAMD9L|USP18|XAF1
GSE42021_TREG_PLN_VS_CD24LO_TREG_THYMUS_DN	MSigDB_C7	24	175	39	0.43809	0.657352	13.7143	1	12.8666	6.93719e-38	2.4915e-35	DDX58|DDX60|EIF2AK2|HERC5|HERC6|IFI16|IFI27|IFI44|IFI44L|IFI6|IFIT1|IFIT3|IFIT5|IRF7|ISG15|MX1|MX2|OAS1|OAS2|OAS3|PHF11|SAMD9|TDRD7|USP18
GSE18791_UNSTIM_VS_NEWCATSLE_VIRUS_DC_10H_DN	MSigDB_C7	24	179	39	0.448103	0.664736	13.4078	1	12.8219	1.23575e-37	4.35034e-35	CMPK2|DDX58|DDX60|EPSTI1|HERC5|HERC6|IFI44|IFI44L|IFI6|IFIT2|IFIT3|IFIT5|IRF7|ISG15|MX1|MX2|OAS2|OAS3|PHF11|RSAD2|SAMD9|SAMD9L|USP18|XAF1
GSE10325_CD4_TCELL_VS_LUPUS_CD4_TCELL_DN	MSigDB_C7	24	191	39	0.478144	0.686389	12.5654	1	12.6932	6.44766e-37	2.22576e-34	DDX60|EIF2AK2|HERC5|HERC6|IFI16|IFI27|IFI44|IFI44L|IFI6|IFIT1|IFIT3|IFIT5|IRF7|ISG15|MX1|MX2|OAS1|OAS2|OAS3|PHF11|RSAD2|SAMD9|USP18|XAF1
GSE37534_UNTREATED_VS_PIOGLITAZONE_TREATED_CD4_TCELL_PPARG1_AND_FOXP3_TRASDUCED_DN	MSigDB_C7	24	191	39	0.478144	0.686389	12.5654	1	12.6932	6.44766e-37	2.22576e-34	DDX58|EIF2AK2|GCNT1|HERC5|HERC6|IFI27|IFI44|IFI44L|IFI6|IFIT1|IFIT2|IFIT3|IRF7|ISG15|MX1|MX2|OAS1|OAS2|OAS3|RSAD2|SPTLC2|TDRD7|USP18|XAF1
GSE14000_UNSTIM_VS_4H_LPS_DC_TRANSLATED_RNA_DN	MSigDB_C7	23	182	39	0.455613	0.670218	12.6374	1	12.3961	2.74207e-35	9.19785e-33	CMPK2|DDX58|DDX60L|EPSTI1|HERC5|HERC6|IFI27|IFI44|IFI44L|IFIT1|IFIT2|IFIT3|IFIT5|IRF7|ISG15|MX1|MX2|OAS1|OAS2|RSAD2|USP18|USP25|XAF1
GSE19888_ADENOSINE_A3R_INH_PRETREAT_AND_ACT_BY_A3R_VS_TCELL_MEMBRANES_ACT_MAST_CELL_UP	MSigDB_C7	23	186	39	0.465627	0.677455	12.3656	1	12.3537	4.65216e-35	1.51754e-32	CMPK2|DDX58|EIF2AK2|EPSTI1|HERC6|IFI44|IFI44L|IFIT1|IFIT2|IFIT3|INPP1|IRF7|ISG15|MX1|MX2|OAS1|OAS2|OAS3|PARP11|RSAD2|SAMD9L|USP18|XAF1
GSE2770_TGFB_AND_IL4_ACT_VS_ACT_CD4_TCELL_2H_DN	MSigDB_C7	23	186	39	0.465627	0.677455	12.3656	1	12.3537	4.65216e-35	1.51754e-32	DDX58|DDX60|EIF2AK2|EPSTI1|IFI16|IFI27|IFI44|IFI44L|IFIT2|IFIT5|IRF7|ISG15|MX2|OAS1|OAS2|OAS3|PHF11|SAMD9|SAMD9L|SPTLC2|TDRD7|USP25|XAF1
GSE14000_UNSTIM_VS_4H_LPS_DC_DN	MSigDB_C7	23	191	39	0.478144	0.686389	12.0419	1	12.3018	8.85683e-35	2.86285e-32	CMPK2|DDX58|DDX60L|EIF2AK2|EPSTI1|HERC5|IFI27|IFI44|IFI44L|IFI6|IFIT1|IFIT2|IFIT3|IFIT5|IRF7|ISG15|MX2|OAS1|OAS2|OAS3|TDRD7|USP18|XAF1
GSE18791_UNSTIM_VS_NEWCATSLE_VIRUS_DC_18H_DN	MSigDB_C7	22	156	39	0.390526	0.621025	14.1026	1	12.2937	9.7973e-35	3.13831e-32	CMPK2|DDX58|DDX60|DDX60L|EPSTI1|HERC5|HERC6|IFI44|IFI44L|IFIT1|IFIT2|IFIT5|IRF7|MX1|MX2|OAS1|OAS3|PHF11|RSAD2|SAMD9|SAMD9L|XAF1
DAUER_STAT3_TARGETS_DN	MSigDB_C2	17	45	39	0.112652	0.334742	37.7778	1	12.2891	1.03701e-34	3.29213e-32	DDX58|DDX60|HERC5|HERC6|IFI27|IFI44|IFIT1|IFIT3|IRF7|ISG15|MX1|OAS1|OAS2|OAS3|SAMD9|TDRD7|USP18
HARALAMBIEVA_PBMC_M_M_R_II_AGE_11_22YO_VACCINATED_VS_UNVACCINATED_7YR_UP	MSigDB_C7	32	835	39	2.09031	1.4048	3.83234	1	12.2704	1.30625e-34	4.11016e-32	CMPK2|DDX58|DDX60|DDX60L|EIF2AK2|EPSTI1|GCNT1|HERC5|HERC6|IFI27|IFI44|IFI44L|IFI6|IFIT1|IFIT2|IFIT3|IFIT5|IRF7|ISG15|MX1|MX2|OAS1|OAS2|OAS3|PARP11|PHF11|RSAD2|SAMD9|SAMD9L|TDRD7|USP18|XAF1
GSE19888_ADENOSINE_A3R_INH_VS_ACT_WITH_INHIBITOR_PRETREATMENT_IN_MAST_CELL_UP	MSigDB_C7	22	159	39	0.398036	0.626907	13.8365	1	12.2575	1.53142e-34	4.77641e-32	CMPK2|DDX58|EIF2AK2|HERC6|IFI44|IFI44L|IFIT1|IFIT2|IFIT3|INPP1|IRF7|ISG15|MX1|MX2|OAS1|OAS2|OAS3|PARP11|RSAD2|SAMD9L|USP18|XAF1
GSE42021_CD24HI_VS_CD24INT_TREG_THYMUS_DN	MSigDB_C7	23	196	39	0.490661	0.695202	11.7347	1	12.2511	1.65638e-34	5.12123e-32	DDX58|DDX60|HERC5|HERC6|IFI16|IFI27|IFI44|IFI44L|IFI6|IFIT1|IFIT2|IFIT3|IFIT5|IRF7|ISG15|MX1|MX2|OAS1|OAS2|OAS3|PHF11|TDRD7|USP18
GSE22886_CTRL_VS_LPS_24H_DC_DN	MSigDB_C7	23	197	39	0.493164	0.69695	11.6751	1	12.2412	1.87346e-34	5.74247e-32	DDX58|DDX60|EIF2AK2|HERC5|HERC6|IFI27|IFI44|IFI44L|IFI6|IFIT1|IFIT2|IFIT3|IFIT5|IRF7|ISG15|MX2|OAS2|OAS3|PHF11|RSAD2|SAMD9|USP18|XAF1
HALLMARK_INTERFERON_GAMMA_RESPONSE	MSigDB_H	23	198	39	0.495667	0.698694	11.6162	1	12.2312	2.11757e-34	6.43524e-32	CMPK2|DDX58|DDX60|EIF2AK2|EPSTI1|HERC6|IFI27|IFI44|IFI44L|IFIT1|IFIT2|IFIT3|IRF7|ISG15|MX1|MX2|OAS2|OAS3|RSAD2|SAMD9L|TDRD7|USP18|XAF1
OSMAN_BLOOD_CHAD63_KH_AGE_18_50YO_HIGH_DOSE_SUBJECTS_24HR_UP	MSigDB_C7	37	1650	39	4.13056	1.91939	2.24242	1	12.1907	3.48503e-34	1.05011e-31	CARD6|CMPK2|DDX58|DDX60|DDX60L|EIF2AK2|EPSTI1|GCNT1|HERC5|HERC6|IFI16|IFI27|IFI44|IFI44L|IFI6|IFIT1|IFIT2|IFIT3|IFIT5|IRF7|ISG15|MX1|MX2|OAS1|OAS2|OAS3|PARP11|PHF11|RSAD2|SAMD9|SAMD9L|SPTLC2|TDRD7|TLR7|USP18|USP25|XAF1
GSE6269_FLU_VS_STREP_PNEUMO_INF_PBMC_UP	MSigDB_C7	22	166	39	0.415559	0.640413	13.253	1	12.1756	4.19512e-34	1.25346e-31	DDX60|EIF2AK2|HERC5|HERC6|IFI16|IFI44|IFI44L|IFI6|IFIT1|IFIT3|IRF7|ISG15|MX1|MX2|OAS1|OAS2|OAS3|PARP11|PHF11|RSAD2|USP18|XAF1
HOWARD_NEUTROPHIL_INACT_MONOV_INFLUENZA_A_INDONESIA_05_2005_H5N1_AGE_18_49YO_1DY_UP	MSigDB_C7	26	368	39	0.92124	0.947251	7.06522	1	12.0835	1.29176e-33	3.82747e-31	CMPK2|DDX58|DDX60|DDX60L|EIF2AK2|EPSTI1|HERC5|HERC6|IFI16|IFI44|IFI44L|IFI6|IFIT1|IFIT2|IFIT3|IFIT5|IRF7|ISG15|MX1|OAS1|OAS2|OAS3|PARP11|RSAD2|SAMD9L|XAF1
BOSCO_INTERFERON_INDUCED_ANTIVIRAL_MODULE	MSigDB_C2	18	73	39	0.182746	0.425965	24.6575	1	11.9429	7.0711e-33	2.07785e-30	DDX60|EIF2AK2|EPSTI1|HERC5|IFI44|IFI44L|IFI6|IFIT1|IFIT3|IFIT5|IRF7|MX1|OAS2|OAS3|RSAD2|SAMD9L|TDRD7|XAF1
LTE2_UP.V1_DN	MSigDB_C6	22	188	39	0.470634	0.681043	11.7021	1	11.9373	7.56499e-33	2.20476e-30	DDX58|DDX60|EIF2AK2|HERC5|HERC6|IFI27|IFI44|IFI44L|IFI6|IFIT1|IFIT3|IFIT5|IRF7|ISG15|OAS1|OAS2|OAS3|PHF11|SAMD9|TDRD7|USP18|USP25
HALLMARK_INTERFERON_ALPHA_RESPONSE	MSigDB_H	19	95	39	0.23782	0.485586	20	1	11.9365	7.64083e-33	2.20876e-30	CMPK2|DDX60|EIF2AK2|EPSTI1|HERC6|IFI27|IFI44|IFI44L|IFIT2|IFIT3|IRF7|ISG15|MX1|OAS1|RSAD2|SAMD9|SAMD9L|TDRD7|USP18
BLANCO_MELO_BRONCHIAL_EPITHELIAL_CELLS_INFLUENZA_A_DEL_NS1_INFECTION_UP	MSigDB_C2	28	566	39	1.41691	1.16709	4.947	1	11.8244	2.92019e-32	8.30643e-30	CMPK2|DDX58|DDX60L|EIF2AK2|EPSTI1|HERC5|HERC6|IFI16|IFI27|IFI44|IFI44L|IFI6|IFIT1|IFIT2|IFIT3|IFIT5|IRF7|MX1|MX2|OAS1|OAS2|OAS3|PHF11|RSAD2|SAMD9L|TDRD7|USP18|XAF1
Antiviral defense	UniProt-Keyword	19	106	39	0.265357	0.512746	17.9245	1	11.7451	7.48294e-32	2.11161e-29	DDX58|DDX60|EIF2AK2|HERC5|IFI27|IFI44L|IFI6|IFIT1|IFIT2|IFIT3|IFIT5|IRF7|ISG15|MX1|MX2|OAS1|OAS2|OAS3|RSAD2
GSE21546_UNSTIM_VS_ANTI_CD3_STIM_SAP1A_KO_AND_ELK1_KO_DP_THYMOCYTES_UP	MSigDB_C7	20	135	39	0.337955	0.578108	14.8148	1	11.7404	7.9113e-32	2.21491e-29	CMPK2|DDX58|DDX60|DDX60L|EIF2AK2|HERC5|HERC6|IFI16|IFI27|IFI6|IFIT1|IFIT3|IFIT5|IRF7|ISG15|OAS1|OAS3|PHF11|TDRD7|USP18
Chiche(PMID: 24644022)-2014_M1.2(IFN-SLE.1)	PAPER	14	25	39	0.0625842	0.249663	56	1	11.7073	1.16906e-31	3.24742e-29	CMPK2|EPSTI1|HERC5|IFI44|IFI44L|IFIT1|IFIT3|ISG15|MX1|OAS1|OAS2|OAS3|RSAD2|XAF1
SCHERER_PBMC_YF_VAX_AGE_18_40YO_4_TO_7DY_UP	MSigDB_C7	24	313	39	0.783555	0.87518	7.66773	1	11.6874	1.47914e-31	4.07691e-29	CMPK2|DDX58|EIF2AK2|HERC5|HERC6|IFI27|IFI44|IFI44L|IFI6|IFIT1|IFIT2|IFIT3|IFIT5|ISG15|MX1|MX2|OAS1|OAS2|OAS3|SAMD9|SAMD9L|TDRD7|USP18|XAF1
BROWNE_INTERFERON_RESPONSIVE_GENES	MSigDB_C2	17	66	39	0.165222	0.405119	25.7576	1	11.6498	2.29969e-31	6.28982e-29	EIF2AK2|IFI27|IFI44|IFI44L|IFI6|IFIT2|IFIT3|IFIT5|IRF7|ISG15|MX1|MX2|OAS1|OAS2|RSAD2|TDRD7|XAF1
GSE34156_UNTREATED_VS_6H_NOD2_AND_TLR1_TLR2_LIGAND_TREATED_MONOCYTE_DN	MSigDB_C7	20	150	39	0.375505	0.609084	13.3333	1	11.549	7.46661e-31	2.01123e-28	DDX58|DDX60|EIF2AK2|HERC5|IFI16|IFI44|IFIT1|IFIT2|IFIT3|IRF7|MX1|MX2|OAS2|OAS3|PARP11|RSAD2|SAMD9L|TDRD7|USP18|XAF1
SCHERER_PBMC_APSV_WETVAX_AGE_18_40YO_JOINT_TO_VACCINIA_AND_YELLOW_FEVER_UP	MSigDB_C7	16	54	39	0.135182	0.366585	29.6296	1	11.4999	1.32126e-30	3.50587e-28	HERC5|IFI27|IFI44|IFI44L|IFI6|IFIT1|IFIT2|IFIT3|IFIT5|ISG15|MX1|MX2|OAS1|OAS2|USP18|XAF1
SCHERER_PBMC_YF_VAX_AGE_18_40YO_JOINT_TO_VACCINIA_AND_YELLOW_FEVER_UP	MSigDB_C7	16	54	39	0.135182	0.366585	29.6296	1	11.4999	1.32126e-30	3.50587e-28	HERC5|IFI27|IFI44|IFI44L|IFI6|IFIT1|IFIT2|IFIT3|IFIT5|ISG15|MX1|MX2|OAS1|OAS2|USP18|XAF1
BLANCO_MELO_RESPIRATORY_SYNCYTIAL_VIRUS_INFECTION_A594_CELLS_UP	MSigDB_C2	22	253	39	0.633353	0.788383	8.69565	1	11.3575	6.80874e-30	1.79327e-27	CMPK2|DDX58|DDX60|DDX60L|HERC5|HERC6|IFI16|IFI44|IFI44L|IFIT1|IFIT2|IFIT3|IRF7|MX1|MX2|OAS1|OAS3|RSAD2|SAMD9|SAMD9L|USP18|XAF1
GSE18791_CTRL_VS_NEWCASTLE_VIRUS_DC_16H_DN	MSigDB_C7	20	170	39	0.425573	0.647999	11.7647	1	11.3197	1.04863e-29	2.74154e-27	CMPK2|DDX58|DDX60|EPSTI1|HERC5|HERC6|IFI44|IFI6|IFIT1|IFIT2|IFIT3|IFIT5|IRF7|ISG15|MX2|OAS2|OAS3|PHF11|SAMD9|XAF1
REACTOME_INTERFERON_ALPHA_BETA_SIGNALING	MSigDB_C2	16	61	39	0.152706	0.389534	26.2295	1	11.3037	1.25789e-29	3.26463e-27	IFI27|IFI6|IFIT1|IFIT2|IFIT3|IFIT5|IRF7|ISG15|MX1|MX2|OAS1|OAS2|OAS3|RSAD2|USP18|XAF1
GSE18791_CTRL_VS_NEWCASTLE_VIRUS_DC_10H_DN	MSigDB_C7	20	179	39	0.448103	0.664736	11.1732	1	11.2244	3.09389e-29	7.97148e-27	CMPK2|DDX58|DDX60|EPSTI1|HERC5|HERC6|IFI44|IFIT1|IFIT2|IFIT3|IFIT5|ISG15|MX2|OAS2|OAS3|PHF11|SAMD9|SAMD9L|USP18|XAF1
GSE17974_IL4_AND_ANTI_IL12_VS_UNTREATED_24H_ACT_CD4_TCELL_DN	MSigDB_C7	19	144	39	0.360485	0.596894	13.1944	1	11.2046	3.87127e-29	9.90265e-27	EPSTI1|HERC5|HERC6|IFI27|IFI44|IFI44L|IFI6|IFIT1|IFIT2|IFIT3|ISG15|MX1|MX2|OAS1|OAS2|SAMD9L|TDRD7|USP18|XAF1
defense response to symbiont [GoID:GO:0140546; evidenceTypes:IBA|IDA|IEA|IEP|IMP|ISS|NAS|TAS]	GeneOntology_BP	21	228	39	0.570768	0.749028	9.21053	1	11.1691	5.77489e-29	1.45626e-26	DDX58|DDX60|EIF2AK2|HERC5|IFI16|IFI27|IFI44L|IFI6|IFIT1|IFIT2|IFIT3|IFIT5|IRF7|ISG15|MX1|MX2|OAS1|OAS2|OAS3|RSAD2|TLR7
defense response to virus [GoID:GO:0051607; evidenceTypes:IBA|IDA|IEA|IEP|IMP|ISS|NAS|TAS]	GeneOntology_BP	21	228	39	0.570768	0.749028	9.21053	1	11.1691	5.77489e-29	1.45626e-26	DDX58|DDX60|EIF2AK2|HERC5|IFI16|IFI27|IFI44L|IFI6|IFIT1|IFIT2|IFIT3|IFIT5|IRF7|ISG15|MX1|MX2|OAS1|OAS2|OAS3|RSAD2|TLR7
Lenalidomide_induced_ABC (PMID:22698399)	SignatureDB	24	404	39	1.01136	0.991328	5.94059	1	11.1442	7.63898e-29	1.91276e-26	DDX58|DDX60|DDX60L|EIF2AK2|EPSTI1|IFI27|IFI44|IFI44L|IFI6|IFIT1|IFIT2|IFIT3|IFIT5|IRF7|ISG15|MX1|MX2|OAS2|OAS3|RSAD2|SAMD9|TLR7|USP18|XAF1
GSE34205_HEALTHY_VS_FLU_INF_INFANT_PBMC_DN	MSigDB_C7	20	187	39	0.46813	0.679252	10.6952	1	11.1433	7.71685e-29	1.91874e-26	CMPK2|DDX60|EIF2AK2|EPSTI1|HERC5|HERC6|IFI27|IFI44|IFI44L|IFI6|IRF7|ISG15|MX1|MX2|OAS2|OAS3|RSAD2|SPTLC2|USP18|XAF1
GSE6269_HEALTHY_VS_FLU_INF_PBMC_DN	MSigDB_C7	19	153	39	0.383016	0.615084	12.4183	1	11.0963	1.30741e-28	3.22822e-26	EIF2AK2|HERC5|HERC6|IFI16|IFI27|IFI44|IFI44L|IFI6|IFIT1|IFIT3|ISG15|MX1|MX2|OAS1|OAS2|OAS3|RSAD2|USP18|XAF1
GARCIA_PINERES_PBMC_HPV_16_L1_VLP_AGE_18_25YO_STIMULATED_VS_UNSTIMULATED_0DY_VACCINATION_INDEPENDENT_UP	MSigDB_C7	21	241	39	0.603312	0.76976	8.71369	1	11.0618	1.92254e-28	4.71434e-26	DDX58|EIF2AK2|HERC5|IFI27|IFI44|IFI44L|IFI6|IFIT1|IFIT3|IFIT5|IRF7|ISG15|MX1|MX2|OAS1|OAS2|OAS3|PARP11|PHF11|USP18|XAF1
SEITZ_NEOPLASTIC_TRANSFORMATION_BY_8P_DELETION_UP	MSigDB_C2	16	71	39	0.177739	0.420116	22.5352	1	11.0601	1.95826e-28	4.76902e-26	DDX58|DDX60|HERC5|HERC6|IFI27|IFI44|IFI44L|IFIT1|IFIT2|IFIT3|ISG15|MX1|MX2|OAS1|OAS2|SAMD9
GSE10325_MYELOID_VS_LUPUS_MYELOID_DN	MSigDB_C7	20	197	39	0.493164	0.69695	10.1523	1	11.0463	2.28491e-28	5.48935e-26	DDX60|EIF2AK2|HERC5|HERC6|IFI16|IFI27|IFI44|IFI6|IFIT1|IFIT2|IFIT3|IFIT5|IRF7|ISG15|MX1|MX2|RSAD2|SPTLC2|USP18|XAF1
GSE37533_PPARG1_FOXP3_VS_PPARG2_FOXP3_TRANSDUCED_CD4_TCELL_PIOGLITAZONE_TREATED_DN	MSigDB_C7	20	197	39	0.493164	0.69695	10.1523	1	11.0463	2.28491e-28	5.48935e-26	DDX58|DDX60|EIF2AK2|HERC6|IFI44|IFI44L|IFIT1|IFIT2|IFIT3|IFIT5|ISG15|MX1|OAS1|OAS2|OAS3|PHF11|RSAD2|TDRD7|USP18|XAF1
FULCHER_INFLAMMATORY_RESPONSE_LECTIN_VS_LPS_DN	MSigDB_C2	24	439	39	1.09898	1.03219	5.46697	1	10.9632	5.74356e-28	1.37059e-25	CMPK2|DDX58|EPSTI1|HERC5|HERC6|IFI16|IFI27|IFI44|IFI44L|IFIT1|IFIT2|IFIT3|IFIT5|MX1|MX2|OAS1|OAS2|OAS3|RSAD2|SAMD9|SAMD9L|SPTLC2|USP18|XAF1
response to virus [GoID:GO:0009615; evidenceTypes:IBA|IC|IDA|IEA|IEP|IMP|ISS|NAS|TAS]	GeneOntology_BP	22	314	39	0.786058	0.876548	7.00637	1	10.9234	8.91128e-28	2.11233e-25	DDX58|DDX60|EIF2AK2|HERC5|IFI16|IFI27|IFI44|IFI44L|IFI6|IFIT1|IFIT2|IFIT3|IFIT5|IRF7|ISG15|MX1|MX2|OAS1|OAS2|OAS3|RSAD2|TLR7
FARMER_BREAST_CANCER_CLUSTER_1	MSigDB_C2	14	42	39	0.105142	0.323423	33.3333	1	10.8855	1.35144e-27	3.16129e-25	HERC5|HERC6|IFI44|IFI44L|IFI6|IFIT1|IFIT3|ISG15|MX1|OAS1|OAS2|OAS3|RSAD2|XAF1
REACTOME_INTERFERON_SIGNALING	MSigDB_C2	19	172	39	0.43058	0.651757	11.0465	1	10.8856	1.3497e-27	3.16129e-25	DDX58|EIF2AK2|HERC5|IFI27|IFI6|IFIT1|IFIT2|IFIT3|IFIT5|IRF7|ISG15|MX1|MX2|OAS1|OAS2|OAS3|RSAD2|USP18|XAF1
IFN_PMBC_4x_Up (PMID:12604793)	SignatureDB	16	81	39	0.202773	0.448583	19.7531	1	10.8485	2.0263e-27	4.70897e-25	IFI44|IFI44L|IFI6|IFIT1|IFIT2|IFIT3|IFIT5|IRF7|ISG15|MX1|MX2|OAS1|OAS2|RSAD2|TDRD7|XAF1
MyD88_interferon_HBL1 (PMID:21179087)	SignatureDB	12	22	39	0.0550741	0.234227	54.5455	1	10.7511	5.85698e-27	1.35228e-24	CMPK2|DDX60|EPSTI1|HERC6|IFI44|IFI44L|IFIT1|IFIT3|IRF7|MX1|OAS2|XAF1
GSE14000_UNSTIM_VS_16H_LPS_DC_TRANSLATED_RNA_DN	MSigDB_C7	19	189	39	0.473137	0.68283	10.0529	1	10.7143	8.72134e-27	2.00062e-24	CMPK2|EIF2AK2|HERC5|HERC6|IFI44L|IFIT1|IFIT2|IFIT3|IFIT5|IRF7|MX1|MX2|OAS2|OAS3|PHF11|RSAD2|SAMD9L|USP18|USP25
GSE10325_BCELL_VS_LUPUS_BCELL_DN	MSigDB_C7	19	196	39	0.490661	0.695202	9.69388	1	10.6478	1.78618e-26	4.07112e-24	DDX60|EIF2AK2|HERC5|HERC6|IFI27|IFI44|IFI44L|IFI6|IFIT1|IFIT3|INPP1|IRF7|ISG15|MX1|OAS2|OAS3|RSAD2|USP18|XAF1
IFN_PMBC_2x_Up (PMID:12604793)	SignatureDB	17	134	39	0.335452	0.575982	12.6866	1	10.4707	1.17752e-25	2.66675e-23	IFI16|IFI44|IFI44L|IFI6|IFIT1|IFIT2|IFIT3|IFIT5|IRF7|ISG15|MX1|MX2|OAS1|OAS2|RSAD2|TDRD7|XAF1
GSE19888_ADENOSINE_A3R_INH_VS_TCELL_MEMBRANES_ACT_MAST_CELL_UP	MSigDB_C7	18	174	39	0.435586	0.655493	10.3448	1	10.4467	1.51674e-25	3.41325e-23	CMPK2|DDX58|HERC6|IFI44|IFIT1|IFIT2|IFIT3|INPP1|ISG15|MX1|MX2|OAS1|OAS2|PARP11|RSAD2|SAMD9L|USP18|XAF1
BOWIE_RESPONSE_TO_TAMOXIFEN	MSigDB_C2	11	18	39	0.0450607	0.211893	61.1111	1	10.4411	1.60983e-25	3.59995e-23	IFI16|IFI27|IFI6|IFIT1|IFIT2|IFIT3|IRF7|ISG15|MX1|OAS1|OAS2
Berry(PMID: 20725040)-2010_393Transcript	PAPER	20	275	39	0.688427	0.821356	7.27273	1	10.4114	2.19923e-25	4.88725e-23	CMPK2|DDX58|DDX60|EPSTI1|HERC5|IFI16|IFI44|IFI44L|IFI6|IFIT2|IFIT3|IFIT5|IRF7|ISG15|OAS1|OAS2|OAS3|RSAD2|SAMD9L|XAF1
GSE2706_UNSTIM_VS_8H_R848_DC_DN	MSigDB_C7	18	182	39	0.455613	0.670218	9.89011	1	10.3667	3.51398e-25	7.76044e-23	CMPK2|DDX58|DDX60L|EIF2AK2|EPSTI1|HERC5|HERC6|IFI44|IFI6|IFIT1|IFIT2|IFIT3|ISG15|OAS2|SAMD9L|TDRD7|USP18|XAF1
GSE34006_A2AR_KO_VS_A2AR_AGONIST_TREATED_TREG_UP	MSigDB_C7	18	185	39	0.463123	0.675653	9.72973	1	10.3375	4.76704e-25	1.04628e-22	CMPK2|DDX60|EIF2AK2|IFI44|IFIT2|IFIT3|INPP1|IRF7|ISG15|MX1|MX2|OAS1|OAS2|OAS3|RSAD2|TDRD7|TLR7|USP18
BLANCO_MELO_COVID19_SARS_COV_2_POS_PATIENT_LUNG_TISSUE_UP	MSigDB_C2	17	149	39	0.373002	0.60707	11.4094	1	10.2898	7.82989e-25	1.69756e-22	DDX60L|EIF2AK2|EPSTI1|HERC5|IFI44L|IFI6|IFIT1|IFIT2|IFIT3|ISG15|MX1|MX2|OAS1|OAS2|OAS3|SAMD9|SAMD9L
GSE7548_NAIVE_VS_DAY7_PCC_IMMUNIZATION_CD4_TCELL_DN	MSigDB_C7	18	195	39	0.488157	0.693449	9.23077	1	10.2432	1.27e-24	2.73674e-22	GCNT1|IFI16|IFI27|IFI44|IFI44L|IFIT1|IFIT2|IFIT3|IFIT5|IRF7|ISG15|MX1|MX2|OAS1|OAS2|RSAD2|TDRD7|XAF1
HOWARD_MONOCYTE_INACT_MONOV_INFLUENZA_A_INDONESIA_05_2005_H5N1_AGE_18_49YO_1DY_UP	MSigDB_C7	18	200	39	0.500674	0.702169	9	1	10.1976	2.03223e-24	4.35289e-22	CMPK2|DDX60|EPSTI1|HERC5|IFI44|IFI44L|IFIT1|IFIT2|IFIT3|IFIT5|IRF7|ISG15|OAS2|OAS3|RSAD2|SAMD9|SAMD9L|XAF1
Innate immunity	UniProt-Keyword	20	310	39	0.776045	0.871061	6.45161	1	10.1769	2.51388e-24	5.35231e-22	DDX58|DDX60|EIF2AK2|HERC5|IFI16|IFI27|IFI6|IFIT1|IFIT2|IFIT3|IFIT5|IRF7|ISG15|MX1|MX2|OAS1|OAS2|OAS3|RSAD2|TLR7
GSE6269_FLU_VS_E_COLI_INF_PBMC_UP	MSigDB_C7	17	160	39	0.400539	0.628855	10.625	1	10.1675	2.77053e-24	5.82892e-22	DDX60|EIF2AK2|HERC6|IFI16|IFI44|IFI44L|IFI6|IRF7|ISG15|MX1|MX2|OAS1|OAS2|OAS3|RSAD2|USP18|XAF1
TAKEDA_TARGETS_OF_NUP98_HOXA9_FUSION_16D_UP	MSigDB_C2	17	161	39	0.403043	0.630797	10.559	1	10.1567	3.09343e-24	6.47e-22	CMPK2|EPSTI1|IFI27|IFI44|IFI44L|IFI6|IFIT1|IFIT2|IFIT3|ISG15|MX1|MX2|OAS2|OAS3|RSAD2|USP18|XAF1
GSE6269_HEALTHY_VS_STAPH_AUREUS_INF_PBMC_UP	MSigDB_C7	17	169	39	0.42307	0.646111	10.0592	1	10.0728	7.28471e-24	1.51471e-21	DDX60|EIF2AK2|HERC5|HERC6|IFI16|IFI44|IFI44L|IFI6|IRF7|ISG15|MX1|MX2|OAS1|OAS2|OAS3|RSAD2|XAF1
GSE18791_CTRL_VS_NEWCASTLE_VIRUS_DC_12H_DN	MSigDB_C7	17	172	39	0.43058	0.651757	9.88372	1	10.0423	9.93313e-24	2.04152e-21	CMPK2|DDX58|DDX60|EPSTI1|HERC5|HERC6|IFI44|IFIT2|IFIT3|IFIT5|IRF7|ISG15|MX2|OAS3|SAMD9|SAMD9L|XAF1
GSE36527_CD69_NEG_VS_POS_TREG_CD62L_LOS_KLRG1_NEG_UP	MSigDB_C7	17	177	39	0.443096	0.661055	9.60452	1	9.99245	1.64467e-23	3.36081e-21	CMPK2|DDX60|EIF2AK2|EPSTI1|IFI44|IFIT2|IFIT3|IRF7|ISG15|MX1|MX2|OAS1|OAS2|RSAD2|TDRD7|TLR7|USP18
PMBL_9p24_gt_GCB (PMID:21156283)	SignatureDB	22	489	39	1.22415	1.08758	4.49898	1	9.9916	1.65875e-23	3.3702e-21	DDX60|EIF2AK2|EPSTI1|HERC6|IFI27|IFI44|IFI44L|IFI6|IFIT1|IFIT2|IFIT3|IRF7|ISG15|MX1|OAS1|OAS2|OAS3|SAMD9L|TDRD7|TLR7|USP18|XAF1
SCHERER_PBMC_APSV_WETVAX_AGE_18_32YO_5_TO_7DY_UP	MSigDB_C7	19	280	39	0.700944	0.828653	6.78571	1	9.98012	1.86235e-23	3.76237e-21	HERC5|IFI27|IFI44|IFI44L|IFI6|IFIT1|IFIT2|IFIT3|IFIT5|IRF7|ISG15|MX1|MX2|OAS1|OAS2|RSAD2|SPTLC2|USP18|XAF1
GSE42021_TCONV_PLN_VS_CD24HI_TCONV_THYMUS_DN	MSigDB_C7	17	179	39	0.448103	0.664736	9.49721	1	9.97286	2.00374e-23	4.02513e-21	DDX58|HERC5|HERC6|IFI27|IFI44|IFI44L|IFI6|IFIT1|IRF7|ISG15|MX1|MX2|OAS1|OAS2|OAS3|TDRD7|USP18
HOWARD_DENDRITIC_CELL_INACT_MONOV_INFLUENZA_A_INDONESIA_05_2005_H5N1_AGE_18_49YO_1DY_UP	MSigDB_C7	16	146	39	0.365492	0.600985	10.9589	1	9.88611	4.78255e-23	9.55327e-21	CMPK2|DDX60|EPSTI1|HERC5|IFI44|IFI44L|IFI6|IFIT1|IFIT2|IFIT3|IRF7|ISG15|OAS3|SAMD9L|USP18|XAF1
GSE13485_DAY1_VS_DAY3_YF17D_VACCINE_PBMC_DN	MSigDB_C7	17	195	39	0.488157	0.693449	8.71795	1	9.8228	8.98126e-23	1.7741e-20	CARD6|CMPK2|DDX60|DDX60L|EIF2AK2|EPSTI1|HERC6|IFI44|IFI44L|IFIT3|IFIT5|ISG15|PHF11|RSAD2|TLR7|USP18|XAF1
STAMBOLSKY_TARGETS_OF_MUTATED_TP53_DN	MSigDB_C2	12	44	39	0.110148	0.331012	27.2727	1	9.75003	1.84405e-22	3.62249e-20	DDX58|DDX60|HERC6|IFI6|IFIT1|IRF7|ISG15|MX1|OAS1|OAS3|SAMD9|XAF1
HOWARD_PBMC_INACT_MONOV_INFLUENZA_A_INDONESIA_05_2005_H5N1_AGE_19_39YO_AS03_ADJUVANT_VS_BUFFER_1DY_UP	MSigDB_C7	19	339	39	0.848642	0.910028	5.60472	1	9.60917	7.31333e-22	1.42875e-19	CMPK2|DDX60|EPSTI1|HERC5|IFI44|IFI44L|IFI6|IFIT1|IFIT2|IFIT3|IRF7|ISG15|MX1|OAS1|OAS2|OAS3|RSAD2|SAMD9L|XAF1
ZHANG_INTERFERON_RESPONSE	MSigDB_C2	10	22	39	0.0550741	0.234227	45.4545	1	9.51946	1.74075e-21	3.36382e-19	IFI16|IFI27|IFI44|IFIT2|ISG15|MX1|MX2|OAS1|OAS2|OAS3
MEK_UP.V1_DN	MSigDB_C6	16	183	39	0.458117	0.672035	8.74317	1	9.50436	2.01279e-21	3.86847e-19	DDX58|DDX60|HERC6|IFI27|IFI44|IFI44L|IFI6|IFIT1|IFIT5|IRF7|ISG15|OAS1|OAS2|OAS3|TDRD7|USP18
LIANG_SILENCED_BY_METHYLATION_2	MSigDB_C2	12	53	39	0.132679	0.363187	22.6415	1	9.49051	2.29915e-21	4.39508e-19	IFI44|IFI44L|IFI6|IFIT1|IFIT2|IFIT3|IRF7|MX1|MX2|OAS1|OAS2|XAF1
GSE18791_CTRL_VS_NEWCASTLE_VIRUS_DC_14H_DN	MSigDB_C7	15	144	39	0.360485	0.596894	10.4167	1	9.46169	3.03002e-21	5.76125e-19	CMPK2|DDX60|EPSTI1|HERC5|HERC6|IFI44|IFIT1|IFIT2|IFIT3|IRF7|ISG15|MX2|OAS3|SAMD9|XAF1
GSE24634_IL4_VS_CTRL_TREATED_NAIVE_CD4_TCELL_DAY5_DN	MSigDB_C7	16	189	39	0.473137	0.68283	8.46561	1	9.44906	3.41889e-21	6.46607e-19	DDX60|EIF2AK2|HERC5|HERC6|IFI44L|IFI6|IFIT2|IFIT3|IFIT5|IRF7|MX1|MX2|OAS2|PHF11|RSAD2|XAF1
GSE42021_TREG_PLN_VS_CD24INT_TREG_THYMUS_DN	MSigDB_C7	16	194	39	0.485654	0.691691	8.24742	1	9.40414	5.2455e-21	9.8682e-19	DDX58|DDX60|IFI16|IFI27|IFI44|IFI44L|IFIT1|IFIT3|IFIT5|ISG15|MX1|MX2|OAS1|OAS2|OAS3|PHF11
GSE22140_GERMFREE_VS_SPF_MOUSE_CD4_TCELL_UP	MSigDB_C7	16	195	39	0.488157	0.693449	8.20513	1	9.39528	5.70634e-21	1.06787e-18	IFI16|IFI27|IFI44|IFI44L|IFIT2|IFIT3|IFIT5|IRF7|ISG15|MX1|MX2|OAS1|OAS2|RSAD2|TDRD7|XAF1
MATSUMIYA_PBMC_MODIFIED_VACCINIA_ANKARA_VACCINE_AGE_18_55YO_2DY_UP	MSigDB_C7	12	62	39	0.155209	0.392701	19.3548	1	9.27153	1.83491e-20	3.41582e-18	EIF2AK2|IFI27|IFI44|IFI44L|IFI6|IFIT1|IFIT2|IFIT3|ISG15|MX1|RSAD2|XAF1
EINAV_INTERFERON_SIGNATURE_IN_CANCER	MSigDB_C2	10	27	39	0.067591	0.25944	37.037	1	9.24967	2.25185e-20	4.17014e-18	EIF2AK2|IFI44|IFI44L|IFI6|IFIT1|IFIT3|ISG15|MX1|OAS1|OAS2
BOWIE_RESPONSE_TO_EXTRACELLULAR_MATRIX	MSigDB_C2	9	17	39	0.0425573	0.20593	52.9412	1	9.20495	3.41843e-20	6.2977e-18	IFI16|IFI6|IFIT1|IFIT2|IFIT3|IRF7|ISG15|MX1|OAS1
BENNETT_SYSTEMIC_LUPUS_ERYTHEMATOSUS	MSigDB_C2	10	28	39	0.0700944	0.264193	35.7143	1	9.20251	3.49694e-20	6.40914e-18	IFI44L|IFIT3|IRF7|ISG15|MX1|MX2|OAS1|OAS2|TDRD7|XAF1
GSE2706_2H_VS_8H_R848_STIM_DC_DN	MSigDB_C7	15	171	39	0.428076	0.649881	8.77193	1	9.17935	4.33689e-20	7.86747e-18	CMPK2|DDX58|DDX60|EIF2AK2|EPSTI1|HERC5|IFI16|IFI44|IFI44L|IFI6|OAS2|SAMD9L|TDRD7|USP25|XAF1
GSE8835_CD4_VS_CD8_TCELL_CLL_PATIENT_UP	MSigDB_C7	15	171	39	0.428076	0.649881	8.77193	1	9.17935	4.33689e-20	7.86747e-18	CMPK2|DDX60|HERC6|IFI44L|IFIT1|IFIT2|IFIT3|INPP1|IRF7|ISG15|MX2|OAS3|RSAD2|SAMD9L|USP18
GSE34006_WT_VS_A2AR_KO_TREG_DN	MSigDB_C7	15	177	39	0.443096	0.661055	8.47458	1	9.12204	7.3724e-20	1.33062e-17	CMPK2|DDX60|IFIT2|IFIT3|IRF7|ISG15|MX1|MX2|OAS1|OAS2|OAS3|RSAD2|TDRD7|TLR7|USP18
Immunity	UniProt-Keyword	20	519	39	1.29925	1.11933	3.85356	1	9.11913	7.57285e-20	1.3599e-17	DDX58|DDX60|EIF2AK2|HERC5|IFI16|IFI27|IFI6|IFIT1|IFIT2|IFIT3|IFIT5|IRF7|ISG15|MX1|MX2|OAS1|OAS2|OAS3|RSAD2|TLR7
GSE19888_CTRL_VS_TCELL_MEMBRANES_ACT_MAST_CELL_PRETREAT_A3R_INH_DN	MSigDB_C7	15	179	39	0.448103	0.664736	8.37989	1	9.10332	8.76158e-20	1.56546e-17	CMPK2|DDX60|EIF2AK2|IFI44L|IFIT1|IFIT2|INPP1|IRF7|OAS1|OAS2|PARP11|RSAD2|SAMD9L|TDRD7|USP18
DER_IFN_BETA_RESPONSE_UP	MSigDB_C2	13	101	39	0.25284	0.500588	12.8713	1	9.07507	1.13609e-19	2.01974e-17	EIF2AK2|IFI16|IFI44|IFI6|IFIT1|IFIT2|IFIT3|IFIT5|ISG15|MX1|MX2|OAS1|OAS2
innate immune response [GoID:GO:0045087; evidenceTypes:IBA|IC|IDA|IEA|IEP|IMP|IPI|ISS|NAS|TAS]	GeneOntology_BP	21	637	39	1.59465	1.2352	3.2967	1	9.03912	1.57943e-19	2.7801e-17	DDX58|DDX60|EIF2AK2|HERC5|IFI16|IFI27|IFI6|IFIT1|IFIT2|IFIT3|IFIT5|IRF7|ISG15|MX1|MX2|OAS1|OAS2|OAS3|RSAD2|TLR7|USP18
Sadanandam(PMID:23584089)_Inflammatory	PAPER	15	186	39	0.465627	0.677455	8.06452	1	9.0392	1.57823e-19	2.7801e-17	CMPK2|DDX60|EPSTI1|IFI16|IFI44|IFI44L|IFI6|IFIT2|IFIT3|ISG15|OAS2|RSAD2|SAMD9|SAMD9L|XAF1
GRAESSMANN_RESPONSE_TO_MC_AND_SERUM_DEPRIVATION_UP	MSigDB_C2	15	188	39	0.470634	0.681043	7.97872	1	9.02127	1.8592e-19	3.25644e-17	CMPK2|DDX60|EIF2AK2|IFI27|IFI44|IFIT2|IFIT3|IRF7|ISG15|MX1|OAS1|OAS2|RSAD2|USP18|USP25
GSE3982_CTRL_VS_LPS_48H_DC_DN	MSigDB_C7	15	190	39	0.47564	0.684612	7.89474	1	9.00351	2.18618e-19	3.81039e-17	HERC5|IFI27|IFI44|IFI44L|IFI6|IFIT1|IFIT3|IFIT5|IRF7|ISG15|MX1|MX2|OAS1|RSAD2|SPTLC2
SOBOLEV_PBMC_PANDEMRIX_AGE_18_64YO_7DY_DN	MSigDB_C7	10	33	39	0.0826112	0.286767	30.303	1	8.99119	2.44566e-19	4.24185e-17	IFI27|IFI44|IFIT1|IFIT2|IFIT3|MX1|MX2|OAS1|OAS2|OAS3
JINESH_BLEBBISHIELD_VS_LIVE_CONTROL_DN	MSigDB_C2	16	261	39	0.65338	0.800541	6.13027	1	8.88323	6.49477e-19	1.12101e-16	EPSTI1|HERC5|IFI27|IFI44|IFI44L|IFI6|IFIT1|IFIT2|IFIT3|MX1|MX2|OAS1|OAS2|PHF11|SAMD9|XAF1
NUYTTEN_NIPP1_TARGETS_UP	MSigDB_C2	21	689	39	1.72482	1.28239	3.0479	1	8.861	7.92998e-19	1.36212e-16	DDX58|DDX60|DDX60L|EIF2AK2|EPSTI1|HERC5|IFI16|IFI44|IFI44L|IFI6|IFIT5|ISG15|MX1|MX2|OAS1|OAS2|RSAD2|SAMD9|SAMD9L|TDRD7|XAF1
defense response to other organism [GoID:GO:0098542; evidenceTypes:IBA|IC|IDA|IEA|IEP|IGI|IMP|IPI|ISS|NAS|TAS]	GeneOntology_BP	22	807	39	2.02022	1.38235	2.72615	1	8.8508	8.68926e-19	1.48536e-16	DDX58|DDX60|EIF2AK2|HERC5|IFI16|IFI27|IFI44L|IFI6|IFIT1|IFIT2|IFIT3|IFIT5|IRF7|ISG15|MX1|MX2|OAS1|OAS2|OAS3|RSAD2|TLR7|USP18
ROETH_TERT_TARGETS_UP	MSigDB_C2	8	13	39	0.0325438	0.180104	61.5385	1	8.8452	9.13607e-19	1.54043e-16	HERC5|HERC6|IFI44|IFI44L|IFIT1|IFIT3|MX1|RSAD2
HOEK_NEUTROPHIL_2011_2012_TIV_ADULT_7DY_DN	MSigDB_C7	10	37	39	0.0926247	0.30361	27.027	1	8.84514	9.14138e-19	1.54043e-16	CMPK2|EPSTI1|IFI44|IFI44L|IFI6|ISG15|OAS1|OAS2|OAS3|RSAD2
KRASNOSELSKAYA_ILF3_TARGETS_UP	MSigDB_C2	10	38	39	0.0951281	0.307676	26.3158	1	8.81117	1.23851e-18	2.0772e-16	IFI16|IFI27|IFI6|IFIT1|IFIT3|ISG15|MX1|MX2|OAS1|XAF1
response to external biotic stimulus [GoID:GO:0043207; evidenceTypes:IBA|IC|IDA|IEA|IEP|IMP|IPI|ISS|NAS|TAS]	GeneOntology_BP	24	1104	39	2.76372	1.6005	2.17391	1	8.76797	1.8191e-18	3.02242e-16	CMPK2|DDX58|DDX60|EIF2AK2|HERC5|IFI16|IFI27|IFI44|IFI44L|IFI6|IFIT1|IFIT2|IFIT3|IFIT5|IRF7|ISG15|MX1|MX2|OAS1|OAS2|OAS3|RSAD2|TLR7|USP18
response to other organism [GoID:GO:0051707; evidenceTypes:IBA|IC|IDA|IEA|IEP|IMP|IPI|ISS|NAS|TAS]	GeneOntology_BP	24	1104	39	2.76372	1.6005	2.17391	1	8.76797	1.8191e-18	3.02242e-16	CMPK2|DDX58|DDX60|EIF2AK2|HERC5|IFI16|IFI27|IFI44|IFI44L|IFI6|IFIT1|IFIT2|IFIT3|IFIT5|IRF7|ISG15|MX1|MX2|OAS1|OAS2|OAS3|RSAD2|TLR7|USP18
MANNE_COVID19_NONICU_VS_HEALTHY_DONOR_PLATELETS_UP	MSigDB_C2	13	127	39	0.317928	0.560863	10.2362	1	8.73018	2.54261e-18	4.20488e-16	CMPK2|EIF2AK2|EPSTI1|HERC6|IFI27|IFI44|IFI6|IFIT5|IRF7|ISG15|RSAD2|USP18|XAF1
WALLACE_PROSTATE_CANCER_RACE_UP	MSigDB_C2	16	285	39	0.71346	0.835883	5.61404	1	8.72463	2.67052e-18	4.39598e-16	DDX60|HERC5|HERC6|IFI16|IFI27|IFI44|IFI44L|IFI6|IFIT1|IFIT3|ISG15|MX1|MX2|OAS2|RSAD2|XAF1
ERWIN_COHEN_PBMC_TC_83_AGE_18_45YO_RESPONDERS_PREVIOUSLY_IMMUNIZED_24HR_DEG_CANONICAL_PATHWAY_MEMBERS_UP	MSigDB_C7	9	25	39	0.0625842	0.249663	36	1	8.71794	2.83316e-18	4.64221e-16	DDX58|EIF2AK2|IFIT2|IRF7|OAS1|OAS2|OAS3|SAMD9L|XAF1
response to biotic stimulus [GoID:GO:0009607; evidenceTypes:IBA|IC|IDA|IEA|IEP|IMP|IPI|ISS|NAS|TAS]	GeneOntology_BP	24	1137	39	2.84633	1.62239	2.11082	1	8.69089	3.59611e-18	5.8653e-16	CMPK2|DDX58|DDX60|EIF2AK2|HERC5|IFI16|IFI27|IFI44|IFI44L|IFI6|IFIT1|IFIT2|IFIT3|IFIT5|IRF7|ISG15|MX1|MX2|OAS1|OAS2|OAS3|RSAD2|TLR7|USP18
ERWIN_COHEN_PBMC_TC_83_AGE_18_45YO_NAIVE_NOT_PREVIOUSLY_IMMUNIZED_24HR_DEG_CANONICAL_PATHWAY_MEMBERS_UP	MSigDB_C7	9	27	39	0.067591	0.25944	33.3333	1	8.6238	6.47707e-18	1.05159e-15	DDX58|EIF2AK2|IFIT2|IRF7|OAS1|OAS2|OAS3|SAMD9L|XAF1
GSE40685_TREG_VS_FOXP3_KO_TREG_PRECURSOR_UP	MSigDB_C7	14	184	39	0.46062	0.673847	7.6087	1	8.61059	7.26873e-18	1.17476e-15	DDX60|EPSTI1|IFI27|IFI44L|IFI6|IFIT2|IFIT3|IFIT5|MX1|OAS2|RSAD2|SAMD9L|USP25|XAF1
GSE7509_DC_VS_MONOCYTE_WITH_FCGRIIB_STIM_DN	MSigDB_C7	14	191	39	0.478144	0.686389	7.32984	1	8.54949	1.23636e-17	1.98914e-15	IFI44|IFI44L|IFIT1|IFIT2|IFIT3|IRF7|ISG15|MX1|MX2|OAS1|OAS2|RSAD2|TDRD7|XAF1
GSE22140_GERMFREE_VS_SPF_ARTHRITIC_MOUSE_CD4_TCELL_UP	MSigDB_C7	14	193	39	0.48315	0.689928	7.25389	1	8.53239	1.43355e-17	2.29601e-15	IFI44|IFI44L|IFIT1|IFIT2|IFIT3|IFIT5|IRF7|ISG15|MX1|MX2|OAS1|OAS2|RSAD2|XAF1
GSE37534_UNTREATED_VS_ROSIGLITAZONE_TREATED_CD4_TCELL_PPARG1_AND_FOXP3_TRASDUCED_DN	MSigDB_C7	14	195	39	0.488157	0.693449	7.17949	1	8.51544	1.65952e-17	2.64601e-15	DDX58|EIF2AK2|HERC6|IFI27|IFI44L|IFI6|IFIT1|IFIT2|IFIT3|MX1|MX2|TDRD7|USP18|XAF1
negative regulation of viral genome replication [GoID:GO:0045071; evidenceTypes:IBA|IDA|IEA|IMP|ISS|TAS]	GeneOntology_BP	10	48	39	0.120162	0.345687	20.8333	1	8.5137	1.68476e-17	2.67426e-15	EIF2AK2|IFI16|IFIT1|IFIT5|ISG15|MX1|OAS1|OAS2|OAS3|RSAD2
GSE1432_CTRL_VS_IFNG_24H_MICROGLIA_DN	MSigDB_C7	14	197	39	0.493164	0.69695	7.1066	1	8.49865	1.91808e-17	3.03109e-15	DDX60|HERC5|IFI27|IFI44|IFIT3|IFIT5|IRF7|ISG15|MX1|MX2|OAS3|PHF11|RSAD2|TDRD7
REACTOME_ANTIVIRAL_MECHANISM_BY_IFN_STIMULATED_GENES	MSigDB_C2	11	74	39	0.185249	0.428859	14.8649	1	8.49808	1.92747e-17	3.03244e-15	DDX58|EIF2AK2|HERC5|IFIT1|ISG15|MX1|MX2|OAS1|OAS2|OAS3|USP18
HOEK_NEUTROPHIL_2011_2012_TIV_ADULT_1DY_UP	MSigDB_C7	9	30	39	0.0751011	0.273448	30	1	8.49573	1.96694e-17	3.0809e-15	DDX60|EPSTI1|IFI44|IFI44L|OAS1|OAS2|OAS3|RSAD2|XAF1
biological process involved in interspecies interaction between organisms [GoID:GO:0044419; evidenceTypes:IBA|IC|IDA|IEA|IEP|IGI|IMP|IPI|ISS|NAS|TAS]	GeneOntology_BP	24	1240	39	3.10418	1.68823	1.93548	1	8.46083	2.65476e-17	4.14003e-15	CMPK2|DDX58|DDX60|EIF2AK2|HERC5|IFI16|IFI27|IFI44|IFI44L|IFI6|IFIT1|IFIT2|IFIT3|IFIT5|IRF7|ISG15|MX1|MX2|OAS1|OAS2|OAS3|RSAD2|TLR7|USP18
BLANCO_MELO_BETA_INTERFERON_TREATED_BRONCHIAL_EPITHELIAL_CELLS_UP	MSigDB_C2	16	340	39	0.851146	0.911339	4.70588	1	8.40007	4.46212e-17	6.92818e-15	DDX58|DDX60L|EIF2AK2|IFI16|IFIT1|IFIT2|IFIT3|IFIT5|MX1|OAS3|PHF11|SAMD9|SAMD9L|TDRD7|USP18|XAF1
NAKAYA_PBMC_FLUAD_IMUVAC_MALE_AGE_14_27YO_CORRELATED_WITH_HAI_RESPONSE_MF59_ADJUVANTED_AND_NON_1DY_GENES_IN_BTM_M75_POSITIVE	MSigDB_C7	8	19	39	0.047564	0.217693	42.1053	1	8.37965	5.30863e-17	8.20668e-15	DDX58|DDX60|HERC5|IFIT1|IRF7|OAS1|OAS3|RSAD2
REACTOME_CYTOKINE_SIGNALING_IN_IMMUNE_SYSTEM	MSigDB_C2	19	622	39	1.5571	1.22118	3.05466	1	8.35369	6.61618e-17	1.01838e-14	DDX58|EIF2AK2|HERC5|IFI27|IFI6|IFIT1|IFIT2|IFIT3|IFIT5|IRF7|ISG15|MX1|MX2|OAS1|OAS2|OAS3|RSAD2|USP18|XAF1
GSE21360_PRIMARY_VS_QUATERNARY_MEMORY_CD8_TCELL_UP	MSigDB_C7	13	164	39	0.410553	0.636585	7.92683	1	8.33546	7.71996e-17	1.18315e-14	CMPK2|DDX58|DDX60|HERC5|IFI44|IFIT1|IFIT2|IFIT3|IRF7|RSAD2|SAMD9L|USP18|XAF1
Li(PMID: 24336226)-2013-MolSigVaccines_antiviral IFN signature (M75)	PAPER	8	22	39	0.0550741	0.234227	36.3636	1	8.2088	2.23405e-16	3.38017e-14	DDX58|DDX60|HERC5|IFIT1|IRF7|OAS1|OAS3|RSAD2
GSE9960_HEALTHY_VS_GRAM_POS_SEPSIS_PBMC_DN	MSigDB_C7	13	178	39	0.4456	0.662898	7.30337	1	8.20643	2.27864e-16	3.43301e-14	DDX60|HERC6|IFI27|IFI44|IFI44L|IFIT2|IRF7|ISG15|OAS2|OAS3|RSAD2|SAMD9|SAMD9L
GSE2706_UNSTIM_VS_8H_LPS_AND_R848_DC_DN	MSigDB_C7	13	182	39	0.455613	0.670218	7.14286	1	8.17119	3.05358e-16	4.5619e-14	CMPK2|DDX58|DDX60|DDX60L|EIF2AK2|HERC6|IFI27|IFIT1|IRF7|OAS2|RSAD2|TDRD7|USP18
GSE38681_WT_VS_LYL1_KO_LYMPHOID_PRIMED_MULTIPOTENT_PROGENITOR_DN	MSigDB_C7	13	185	39	0.463123	0.675653	7.02703	1	8.1452	3.78649e-16	5.63315e-14	CMPK2|IFIT2|IFIT3|IRF7|ISG15|MX1|MX2|OAS1|OAS2|RSAD2|TDRD7|USP18|USP25
GRAESSMANN_APOPTOSIS_BY_SERUM_DEPRIVATION_UP	MSigDB_C2	17	481	39	1.20412	1.07893	3.5343	1	8.12859	4.343e-16	6.43415e-14	CMPK2|DDX60|EIF2AK2|IFI16|IFI27|IFI44|IFIT2|IFIT3|IRF7|ISG15|MX1|OAS1|OAS2|OAS3|RSAD2|USP18|USP25
GSE41978_ID2_KO_VS_BIM_KO_KLRG1_LOW_EFFECTOR_CD8_TCELL_UP	MSigDB_C7	13	191	39	0.478144	0.686389	6.80628	1	8.0943	5.7594e-16	8.49714e-14	DDX58|DDX60|IFI16|IFI6|IFIT1|IFIT3|IFIT5|IRF7|ISG15|MX1|OAS3|PHF11|SAMD9
HOWARD_T_CELL_INACT_MONOV_INFLUENZA_A_INDONESIA_05_2005_H5N1_AGE_18_49YO_1DY_UP	MSigDB_C7	9	42	39	0.105142	0.323423	21.4286	1	8.08924	6.0036e-16	8.82082e-14	CMPK2|EPSTI1|IFI44|IFI44L|IFIT3|OAS1|RSAD2|SAMD9L|XAF1
XU_AKT1_TARGETS_6HR	MSigDB_C2	8	25	39	0.0625842	0.249663	32	1	8.06183	7.51628e-16	1.09979e-13	HERC5|IFI6|IFIT1|IFIT3|IRF7|ISG15|MX1|OAS3
GSE1432_CTRL_VS_IFNG_6H_MICROGLIA_DN	MSigDB_C7	13	197	39	0.493164	0.69695	6.59898	1	8.04477	8.64106e-16	1.25919e-13	DDX58|DDX60|HERC6|IFI44|IFI44L|IFIT5|IRF7|ISG15|MX1|PHF11|RSAD2|TDRD7|USP25
DER_IFN_ALPHA_RESPONSE_UP	MSigDB_C2	10	72	39	0.180243	0.423051	13.8889	1	7.99215	1.32601e-15	1.92439e-13	IFI16|IFI44|IFI6|IFIT1|IFIT3|ISG15|MX1|MX2|OAS1|OAS2
GSE2706_R848_VS_R848_AND_LPS_2H_STIM_DC_DN	MSigDB_C7	12	152	39	0.380512	0.613091	7.89474	1	7.9774	1.49442e-15	2.15998e-13	DDX58|DDX60|HERC5|HERC6|IFI44|IFIT1|IFIT2|IFIT3|IFIT5|ISG15|RSAD2|TDRD7
regulation of viral genome replication [GoID:GO:0045069; evidenceTypes:IBA|IDA|IEA|IMP|ISS|NAS|TAS]	GeneOntology_BP	10	75	39	0.187753	0.431733	13.3333	1	7.93892	2.03945e-15	2.93582e-13	EIF2AK2|IFI16|IFIT1|IFIT5|ISG15|MX1|OAS1|OAS2|OAS3|RSAD2
JINESH_BLEBBISHIELD_TO_IMMUNE_CELL_FUSION_PBSHMS_DN	MSigDB_C2	15	352	39	0.881186	0.926917	4.26136	1	7.92212	2.335e-15	3.34772e-13	EPSTI1|IFI16|IFI27|IFI44|IFI44L|IFI6|IFIT1|IFIT3|ISG15|MX1|MX2|OAS1|OAS2|OAS3|XAF1
negative regulation of viral process [GoID:GO:0048525; evidenceTypes:IBA|IDA|IEA|IMP|ISS|TAS]	GeneOntology_BP	10	76	39	0.190256	0.434587	13.1579	1	7.92161	2.34447e-15	3.34779e-13	EIF2AK2|IFI16|IFIT1|IFIT5|ISG15|MX1|OAS1|OAS2|OAS3|RSAD2
ZHOU_INFLAMMATORY_RESPONSE_LPS_UP	MSigDB_C2	14	282	39	0.70595	0.831553	4.96454	1	7.89275	2.95596e-15	4.20408e-13	DDX58|HERC5|IFI44|IFIT1|IFIT2|IFIT3|IRF7|ISG15|MX2|OAS1|OAS2|OAS3|TLR7|USP18
ERWIN_COHEN_BLOOD_LIVE_VACCINE_TC_83_AGE_23_48YO_VACCINATED_VS_CONTROL_14DY_UP	MSigDB_C7	18	650	39	1.62719	1.2472	2.76923	1	7.88287	3.19954e-15	4.53239e-13	CMPK2|DDX60|EPSTI1|HERC5|IFI27|IFI44|IFI44L|IFI6|IFIT1|IFIT5|ISG15|OAS1|OAS2|OAS3|RSAD2|SAMD9|SAMD9L|XAF1
GSE19888_ADENOSINE_A3R_ACT_VS_A3R_ACT_WITH_A3R_INH_PRETREATMENT_IN_MAST_CELL_DN	MSigDB_C7	12	162	39	0.405546	0.632732	7.40741	1	7.88095	3.2491e-15	4.54823e-13	CMPK2|DDX58|HERC6|IFIT1|IFIT3|IRF7|ISG15|MX2|RSAD2|USP18|USP25|XAF1
GSE6259_DEC205_POS_DC_VS_BCELL_DN	MSigDB_C7	12	162	39	0.405546	0.632732	7.40741	1	7.88095	3.2491e-15	4.54823e-13	DDX60|EIF2AK2|IFI16|IFI44|IFIT1|IFIT2|IRF7|ISG15|OAS2|PHF11|TDRD7|XAF1
GSE7509_UNSTIM_VS_IFNA_STIM_IMMATURE_DC_DN	MSigDB_C7	12	162	39	0.405546	0.632732	7.40741	1	7.88095	3.2491e-15	4.54823e-13	EPSTI1|IFI44|IFIT2|IFIT3|ISG15|MX1|OAS3|PARP11|PHF11|SAMD9L|USP18|XAF1
GSE21360_NAIVE_VS_SECONDARY_MEMORY_CD8_TCELL_DN	MSigDB_C7	12	163	39	0.408049	0.634661	7.36196	1	7.87159	3.50165e-15	4.88253e-13	DDX60|HERC5|IFI44|IFIT2|IFIT3|IRF7|MX1|MX2|OAS3|PARP11|SAMD9L|XAF1
viral genome replication [GoID:GO:0019079; evidenceTypes:IBA|IDA|IEA|IMP|ISS|NAS|TAS]	GeneOntology_BP	11	117	39	0.292894	0.538503	9.40171	1	7.86382	3.72588e-15	5.1749e-13	EIF2AK2|IFI16|IFI27|IFIT1|IFIT5|ISG15|MX1|OAS1|OAS2|OAS3|RSAD2
SANA_TNF_SIGNALING_UP	MSigDB_C2	10	81	39	0.202773	0.448583	12.3457	1	7.83809	4.57458e-15	6.32894e-13	CMPK2|DDX60|IFI44L|IFIT1|MX1|MX2|OAS1|OAS2|OAS3|SAMD9L
response to type I interferon [GoID:GO:0034340; evidenceTypes:IBA|IC|IDA|IEA|IMP|ISS|TAS]	GeneOntology_BP	9	52	39	0.130175	0.359756	17.3077	1	7.83027	4.86824e-15	6.70911e-13	IFI27|IFIT1|IRF7|ISG15|MX1|OAS1|OAS2|OAS3|USP18
NAKAYA_PBMC_FLUMIST_AGE_18_50YO_3DY_IFN_SUBSET_UP	MSigDB_C7	8	31	39	0.0776045	0.277959	25.8065	1	7.81666	5.42419e-15	7.44643e-13	IRF7|MX1|MX2|OAS1|OAS2|OAS3|TLR7|XAF1
GSE1925_3H_VS_24H_IFNG_STIM_MACROPHAGE_DN	MSigDB_C7	12	172	39	0.43058	0.651757	6.97674	1	7.78955	6.72507e-15	9.19679e-13	IFI27|IFI44L|IFI6|IFIT1|IFIT3|ISG15|MX1|MX2|OAS2|OAS3|RSAD2|USP18
GSE1925_CTRL_VS_24H_IFNG_STIM_MACROPHAGE_UP	MSigDB_C7	12	174	39	0.435586	0.655493	6.89655	1	7.77182	7.73657e-15	1.04993e-12	IFI27|IFI44L|IFI6|IFIT1|IFIT3|ISG15|MX1|MX2|OAS2|OAS3|RSAD2|USP18
GSE24081_CONTROLLER_VS_PROGRESSOR_HIV_SPECIFIC_CD8_TCELL_DN	MSigDB_C7	12	174	39	0.435586	0.655493	6.89655	1	7.77182	7.73657e-15	1.04993e-12	DDX60|EIF2AK2|IFI27|IFI44|IFI44L|IFI6|OAS1|OAS2|OAS3|RSAD2|USP18|XAF1
NUYTTEN_EZH2_TARGETS_UP	MSigDB_C2	20	945	39	2.36568	1.48888	2.1164	1	7.75885	8.57005e-15	1.15862e-12	DDX58|DDX60|DDX60L|EIF2AK2|EPSTI1|HERC5|HERC6|IFI16|IFI44|IFIT5|MX1|MX2|OAS1|OAS3|PHF11|SAMD9|SAMD9L|TDRD7|USP18|XAF1
immune response [GoID:GO:0006955; evidenceTypes:IBA|IC|IDA|IEA|IEP|IGI|IMP|IPI|ISS|NAS|TAS]	GeneOntology_BP	23	1418	39	3.54978	1.7941	1.622	1	7.75625	8.74777e-15	1.17816e-12	DDX58|DDX60|EIF2AK2|HERC5|IFI16|IFI27|IFI44|IFI44L|IFI6|IFIT1|IFIT2|IFIT3|IFIT5|IRF7|ISG15|MX1|MX2|OAS1|OAS2|OAS3|RSAD2|TLR7|USP18
defense response [GoID:GO:0006952; evidenceTypes:IBA|IC|IDA|IEA|IEP|IGI|IMP|IPI|ISS|NAS|TAS]	GeneOntology_BP	22	1261	39	3.15675	1.70122	1.74465	1	7.73061	1.07032e-14	1.43609e-12	DDX58|DDX60|EIF2AK2|HERC5|IFI16|IFI27|IFI44L|IFI6|IFIT1|IFIT2|IFIT3|IFIT5|IRF7|ISG15|MX1|MX2|OAS1|OAS2|OAS3|RSAD2|TLR7|USP18
GSE15930_STIM_VS_STIM_AND_IFNAB_48H_CD8_T_CELL_DN	MSigDB_C7	12	183	39	0.458117	0.672035	6.55738	1	7.69418	1.42404e-14	1.90351e-12	CMPK2|EIF2AK2|IFIT2|IFIT3|IRF7|ISG15|MX1|MX2|RSAD2|TLR7|USP18|USP25
Ngo(PMID: 21179087)_MYD88	PAPER	13	247	39	0.618332	0.779131	5.26316	1	7.67586	1.64318e-14	2.18819e-12	CMPK2|DDX60|EPSTI1|HERC6|IFI44|IFI44L|IFIT1|IFIT3|IRF7|MX1|OAS2|USP18|XAF1
GSE39382_IL3_VS_IL3_IL33_TREATED_MAST_CELL_DN	MSigDB_C7	12	189	39	0.473137	0.68283	6.34921	1	7.64423	2.10197e-14	2.78872e-12	DDX60|HERC5|HERC6|IFIT2|IRF7|ISG15|MX1|MX2|OAS1|OAS3|TDRD7|USP18
GSE43863_DAY6_EFF_VS_DAY150_MEM_TFH_CD4_TCELL_UP	MSigDB_C7	12	190	39	0.47564	0.684612	6.31579	1	7.63604	2.24005e-14	2.96087e-12	CMPK2|DDX58|IFI44|IFIT2|IFIT3|IRF7|MX2|OAS1|RSAD2|TLR7|USP18|XAF1
MyD88_Up_HBL1 (PMID:21179087)	SignatureDB	13	255	39	0.638359	0.791441	5.09804	1	7.62287	2.48106e-14	3.26728e-12	CMPK2|DDX60|EPSTI1|HERC6|IFI44|IFI44L|IFIT1|IFIT3|IRF7|MX1|OAS2|USP18|XAF1
ERBB2_UP.V1_DN	MSigDB_C6	12	195	39	0.488157	0.693449	6.15385	1	7.59563	3.06302e-14	4.01877e-12	DDX58|DDX60|HERC6|IFI27|IFI44|IFI44L|IFI6|IFIT1|IFIT5|IRF7|OAS1|OAS2
GSE25085_FETAL_BM_VS_ADULT_BM_SP4_THYMIC_IMPLANT_UP	MSigDB_C7	12	196	39	0.490661	0.695202	6.12245	1	7.58765	3.25751e-14	4.25823e-12	CMPK2|DDX60|HERC6|IFIT2|IFIT3|IRF7|ISG15|MX2|OAS2|RSAD2|SAMD9L|TDRD7
ZHAN_MULTIPLE_MYELOMA_LB_DN	MSigDB_C2	8	39	39	0.0976314	0.311688	20.5128	1	7.55556	4.17072e-14	5.43202e-12	DDX60|IFI27|IFI6|IFIT5|MX2|RSAD2|USP18|XAF1
GSE35825_IFNA_VS_IFNG_STIM_MACROPHAGE_UP	MSigDB_C7	11	151	39	0.378009	0.611091	7.28477	1	7.49727	6.51612e-14	8.45574e-12	CMPK2|DDX58|DDX60|HERC5|IFI16|IFIT1|IFIT2|IRF7|MX1|OAS2|RSAD2
DEBIASI_APOPTOSIS_BY_REOVIRUS_INFECTION_UP	MSigDB_C2	13	285	39	0.71346	0.835883	4.5614	1	7.43587	1.03881e-13	1.33825e-11	IFI16|IFI27|IFI44|IFI44L|IFI6|IFIT3|IFIT5|IRF7|ISG15|MX2|OAS1|OAS2|TDRD7
Myeloma_LB_subgroup_down (PMID:16728703)	SignatureDB	8	44	39	0.110148	0.331012	18.1818	1	7.4178	1.19086e-13	1.5286e-11	DDX60|IFI27|IFI6|IFIT5|MX2|RSAD2|USP18|XAF1
Li(PMID: 24336226)-2013-MolSigVaccines_innate antiviral response (M150)	PAPER	6	12	39	0.0300404	0.173044	50	1	7.38688	1.50319e-13	1.90884e-11	EIF2AK2|IFIT1|IRF7|OAS1|OAS3|RSAD2
Li(PMID: 24336226)-2013-MolSigVaccines_type I interferon response (M127)	PAPER	6	12	39	0.0300404	0.173044	50	1	7.38688	1.50319e-13	1.90884e-11	DDX60|HERC5|IFIT1|IRF7|RSAD2|USP18
GSE41867_NAIVE_VS_DAY30_LCMV_CLONE13_EXHAUSTED_CD8_TCELL_UP	MSigDB_C7	11	164	39	0.410553	0.636585	6.70732	1	7.37607	1.63031e-13	2.0629e-11	DDX58|DDX60L|EPSTI1|HERC5|HERC6|MX2|OAS1|OAS3|SAMD9L|TDRD7|USP18
RADAEVA_RESPONSE_TO_IFNA1_UP	MSigDB_C2	8	46	39	0.115155	0.33843	17.3913	1	7.36685	1.74705e-13	2.19499e-11	IFI27|IFI44|IFI44L|IFI6|IRF7|ISG15|MX1|MX2
cellular response to type I interferon [GoID:GO:0071357; evidenceTypes:IBA|IC|IDA|IEA|IMP|ISS|TAS]	GeneOntology_BP	8	46	39	0.115155	0.33843	17.3913	1	7.36685	1.74705e-13	2.19499e-11	IFI27|IFIT1|IRF7|ISG15|OAS1|OAS2|OAS3|USP18
Chiche(PMID: 24644022)-2014_M3.4(IFN-SLE.2)	PAPER	8	50	39	0.125168	0.352792	16	1	7.27097	3.56921e-13	4.46855e-11	DDX58|EIF2AK2|HERC6|IFIT2|IFIT5|IRF7|OAS2|SAMD9L
regulation of viral life cycle [GoID:GO:1903900; evidenceTypes:IBA|IDA|IEA|IMP|ISS|NAS|TAS]	GeneOntology_BP	10	126	39	0.315425	0.558668	7.93651	1	7.24432	4.34602e-13	5.40304e-11	EIF2AK2|IFI16|IFIT1|IFIT5|ISG15|MX1|OAS1|OAS2|OAS3|RSAD2
HELLER_SILENCED_BY_METHYLATION_UP	MSigDB_C2	12	262	39	0.655883	0.802047	4.58015	1	7.12507	1.04028e-12	1.28431e-10	DDX58|DDX60|HERC6|IFI27|IFI44|IFI44L|IFIT1|IFIT3|IFIT5|ISG15|MX1|USP18
regulation of viral process [GoID:GO:0050792; evidenceTypes:IBA|IDA|IEA|IMP|ISS|NAS|TAS]	GeneOntology_BP	10	141	39	0.352975	0.590701	7.0922	1	7.0883	1.35771e-12	1.66464e-10	EIF2AK2|IFI16|IFIT1|IFIT5|ISG15|MX1|OAS1|OAS2|OAS3|RSAD2
GSE9960_GRAM_NEG_VS_GRAM_NEG_AND_POS_SEPSIS_PBMC_UP	MSigDB_C7	10	144	39	0.360485	0.596894	6.94444	1	7.05884	1.67896e-12	2.05145e-10	IFI44|IFI44L|IFIT1|IFIT2|IFIT3|MX1|OAS2|SAMD9L|USP18|XAF1
Li(PMID: 24336226)-2013-MolSigVaccines_enriched in activated dendritic cells (II) (M165)	PAPER	7	35	39	0.0876179	0.29531	20	1	7.01939	2.22838e-12	2.71344e-10	HERC5|IFI27|IFIT1|IFIT2|IFIT3|MX2|RSAD2
response to external stimulus [GoID:GO:0009605; evidenceTypes:IBA|IC|IDA|IEA|IEP|IGI|IMP|IPI|ISS|NAS|TAS]	GeneOntology_BP	24	2069	39	5.17947	2.11675	1.15998	1	6.99311	2.68857e-12	3.26263e-10	CMPK2|DDX58|DDX60|EIF2AK2|HERC5|IFI16|IFI27|IFI44|IFI44L|IFI6|IFIT1|IFIT2|IFIT3|IFIT5|IRF7|ISG15|MX1|MX2|OAS1|OAS2|OAS3|RSAD2|TLR7|USP18
XU_HGF_TARGETS_INDUCED_BY_AKT1_6HR	MSigDB_C2	6	18	39	0.0450607	0.211893	33.3333	1	6.97832	2.98728e-12	3.60054e-10	IFI6|IFIT1|IRF7|ISG15|MX1|OAS3
immune system process [GoID:GO:0002376; evidenceTypes:IBA|IC|IDA|IEA|IEP|IGI|IMP|IPI|ISS|NAS|TAS]	GeneOntology_BP	24	2104	39	5.26709	2.13182	1.14068	1	6.94134	3.88393e-12	4.66544e-10	DDX58|DDX60|EIF2AK2|GCNT1|HERC5|IFI16|IFI27|IFI44|IFI44L|IFI6|IFIT1|IFIT2|IFIT3|IFIT5|IRF7|ISG15|MX1|MX2|OAS1|OAS2|OAS3|RSAD2|TLR7|USP18
positive regulation of interferon-beta production [GoID:GO:0032728; evidenceTypes:IBA|IC|IDA|IEA|IMP|ISS|NAS|TAS]	GeneOntology_BP	7	38	39	0.0951281	0.307676	18.4211	1	6.93165	4.15958e-12	4.97974e-10	DDX58|IRF7|ISG15|OAS1|OAS2|OAS3|TLR7
GSE37416_CTRL_VS_48H_F_TULARENSIS_LVS_NEUTROPHIL_UP	MSigDB_C7	10	163	39	0.408049	0.634661	6.13497	1	6.88372	5.83077e-12	6.95701e-10	DDX60|HERC5|IFIT3|OAS1|OAS2|OAS3|RSAD2|SAMD9|SAMD9L|XAF1
GSE6259_FLT3L_INDUCED_DEC205_POS_DC_VS_CD8_TCELL_DN	MSigDB_C7	10	167	39	0.418063	0.642318	5.98802	1	6.84911	7.43083e-12	8.80701e-10	CMPK2|DDX58|DDX60|EPSTI1|IFIT3|IRF7|ISG15|OAS2|PHF11|TDRD7
GSE13547_2H_VS_12_H_ANTI_IGM_STIM_BCELL_UP	MSigDB_C7	10	168	39	0.420566	0.644217	5.95238	1	6.84057	7.88766e-12	9.31739e-10	EIF2AK2|GCNT1|HERC5|IFI16|IFI44|IFIT1|MX2|RSAD2|TLR7|XAF1
CAO_BLOOD_FLUMIST_AGE_05_14YO_CORRELATED_WITH_H3N2_VN_TITER_7DY_POSITIVE	MSigDB_C7	5	9	39	0.0225303	0.149875	55.5556	1	6.81505	9.42342e-12	1.10581e-09	IFIT1|IFIT3|OAS1|OAS2|RSAD2
GSE22589_HEALTHY_VS_HIV_INFECTED_DC_DN	MSigDB_C7	10	171	39	0.428076	0.649881	5.84795	1	6.81521	9.41267e-12	1.10581e-09	CARD6|DDX60|EPSTI1|HERC6|IRF7|MX1|MX2|OAS1|TDRD7|TLR7
MODULE_345	MSigDB_C4	9	117	39	0.292894	0.538503	7.69231	1	6.81001	9.75912e-12	1.14143e-09	IFI27|IFI44|IFI44L|IFIT1|ISG15|MX1|OAS1|OAS3|RSAD2
GSE43863_TFH_VS_LY6C_INT_CXCR5POS_MEMORY_CD4_TCELL_UP	MSigDB_C7	10	173	39	0.433083	0.653628	5.78035	1	6.79851	1.05707e-11	1.2323e-09	GCNT1|IFI27|IFI44|IFI44L|ISG15|MX1|MX2|TLR7|USP18|XAF1
GSE41867_DAY15_EFFECTOR_VS_DAY30_EXHAUSTED_CD8_TCELL_LCMV_CLONE13_UP	MSigDB_C7	10	175	39	0.43809	0.657352	5.71429	1	6.78198	1.18544e-11	1.37295e-09	CMPK2|DDX58|DDX60|EPSTI1|HERC6|IRF7|OAS2|OAS3|RSAD2|TDRD7
response to cytokine [GoID:GO:0034097; evidenceTypes:IBA|IC|IDA|IEA|IEP|IGI|IMP|ISS|NAS|TAS]	GeneOntology_BP	16	761	39	1.90506	1.34447	2.1025	1	6.78245	1.18158e-11	1.37295e-09	DDX58|EIF2AK2|IFI16|IFI27|IFIT1|IFIT2|IFIT3|IRF7|ISG15|MX1|MX2|OAS1|OAS2|OAS3|USP18|XAF1
GSE11961_FOLLICULAR_BCELL_VS_MEMORY_BCELL_DAY7_UP	MSigDB_C7	10	176	39	0.440593	0.659206	5.68182	1	6.77377	1.25471e-11	1.43911e-09	CMPK2|DDX58|HERC6|IFIT3|IRF7|MX2|OAS1|OAS3|SAMD9L|XAF1
GSE360_L_DONOVANI_VS_M_TUBERCULOSIS_DC_DN	MSigDB_C7	10	176	39	0.440593	0.659206	5.68182	1	6.77377	1.25471e-11	1.43911e-09	IFI44|IFI44L|IFIT1|IFIT2|IRF7|ISG15|MX1|MX2|OAS2|TDRD7
GSE2706_UNSTIM_VS_2H_LPS_AND_R848_DC_DN	MSigDB_C7	10	177	39	0.443096	0.661055	5.64972	1	6.7656	1.32757e-11	1.51778e-09	CMPK2|HERC6|IFI44|IFIT1|IFIT2|IFIT3|IRF7|ISG15|RSAD2|SAMD9
type I interferon signaling pathway [GoID:GO:0060337; evidenceTypes:IBA|IC|IDA|IEA|IMP|ISS|TAS]	GeneOntology_BP	7	45	39	0.112652	0.334742	15.5556	1	6.75015	1.47695e-11	1.68316e-09	IFI27|IRF7|ISG15|OAS1|OAS2|OAS3|USP18
GSE15930_STIM_VS_STIM_AND_TRICHOSTATINA_48H_CD8_T_CELL_DN	MSigDB_C7	10	181	39	0.45311	0.668396	5.52486	1	6.73332	1.65834e-11	1.87784e-09	CMPK2|EIF2AK2|IFI27|IRF7|ISG15|MX1|MX2|RSAD2|USP18|USP25
GSE37534_UNTREATED_VS_GW1929_TREATED_CD4_TCELL_PPARG1_AND_FOXP3_TRASDUCED_UP	MSigDB_C7	10	181	39	0.45311	0.668396	5.52486	1	6.73332	1.65834e-11	1.87784e-09	DDX60|EIF2AK2|HERC5|IFI27|IFI6|IFIT2|PHF11|SPTLC2|TDRD7|USP25
GSE34156_NOD2_LIGAND_VS_TLR1_TLR2_LIGAND_6H_TREATED_MONOCYTE_UP	MSigDB_C7	10	182	39	0.455613	0.670218	5.49451	1	6.72535	1.75176e-11	1.97107e-09	EIF2AK2|IFIT2|IFIT3|IRF7|ISG15|MX1|MX2|RSAD2|SPTLC2|USP18
GSE34205_RSV_VS_FLU_INF_INFANT_PBMC_DN	MSigDB_C7	10	182	39	0.455613	0.670218	5.49451	1	6.72535	1.75176e-11	1.97107e-09	DDX60|EIF2AK2|EPSTI1|HERC6|IFI27|IFI44|IFI44L|OAS2|OAS3|USP18
GSE18281_CORTICAL_VS_MEDULLARY_THYMOCYTE_UP	MSigDB_C7	10	183	39	0.458117	0.672035	5.46448	1	6.71741	1.84986e-11	2.07488e-09	CMPK2|EIF2AK2|IFIT2|IFIT3|IRF7|ISG15|MX1|MX2|RSAD2|USP18
RECHTIEN_PBMC_RVSV_ZEBOV_AGE_18_55YO_1DY_UP	MSigDB_C7	5	10	39	0.0250337	0.157977	50	1	6.71495	1.88126e-11	2.10346e-09	HERC5|IFIT1|ISG15|RSAD2|USP18
GSE18281_SUBCAPSULAR_VS_CENTRAL_CORTICAL_REGION_OF_THYMUS_DN	MSigDB_C7	10	186	39	0.465627	0.677455	5.37634	1	6.69381	2.17428e-11	2.4159e-09	CMPK2|DDX60|IFI44|IFIT2|IFIT3|IRF7|OAS1|OAS2|RSAD2|USP18
GSE5589_LPS_AND_IL10_VS_LPS_AND_IL6_STIM_IL6_KO_MACROPHAGE_45MIN_UP	MSigDB_C7	10	186	39	0.465627	0.677455	5.37634	1	6.69381	2.17428e-11	2.4159e-09	DDX58|DDX60|EPSTI1|ISG15|OAS1|OAS2|OAS3|RSAD2|SAMD9L|TLR7
GSE13485_DAY3_VS_DAY21_YF17D_VACCINE_PBMC_UP	MSigDB_C7	10	187	39	0.46813	0.679252	5.34759	1	6.68602	2.2932e-11	2.5401e-09	CMPK2|EIF2AK2|EPSTI1|HERC5|HERC6|IFI44|IFIT3|MX1|OAS2|OAS3
MODULE_171	MSigDB_C4	9	129	39	0.322935	0.565225	6.97674	1	6.68111	2.37134e-11	2.61849e-09	IFI44|IFI44L|IFIT1|IFIT5|ISG15|MX1|MX2|OAS1|OAS3
BECKER_TAMOXIFEN_RESISTANCE_UP	MSigDB_C2	7	49	39	0.122665	0.349258	14.2857	1	6.65801	2.77569e-11	3.0555e-09	EIF2AK2|IFI27|IFI44|IFI6|IFIT1|ISG15|MX1
GSE3982_CTRL_VS_LPS_4H_MAC_DN	MSigDB_C7	10	192	39	0.480647	0.688161	5.20833	1	6.64758	2.97951e-11	3.26974e-09	HERC5|IFI16|IFI44|IFI44L|IFIT2|IFIT5|OAS1|TDRD7|TLR7|USP18
GSE19401_PLN_VS_PEYERS_PATCH_FOLLICULAR_DC_DN	MSigDB_C7	10	194	39	0.485654	0.691691	5.15464	1	6.63244	3.3018e-11	3.61228e-09	IFI44|IFIT1|IFIT2|IFIT3|MX1|MX2|RSAD2|SPTLC2|TDRD7|XAF1
GSE1432_1H_VS_6H_IFNG_MICROGLIA_DN	MSigDB_C7	10	197	39	0.493164	0.69695	5.07614	1	6.60998	3.84375e-11	4.17947e-09	DDX60|HERC6|IFI44|IFI44L|IRF7|MX1|PHF11|RSAD2|TDRD7|USP25
CHANG_IMMORTALIZED_BY_HPV31_DN	MSigDB_C2	7	52	39	0.130175	0.359756	13.4615	1	6.59337	4.29965e-11	4.66093e-09	IFI27|IFI44|IFIT1|MX1|MX2|OAS2|SAMD9
KIM_LRRC3B_TARGETS	MSigDB_C2	6	27	39	0.067591	0.25944	22.2222	1	6.58058	4.68601e-11	5.06431e-09	IFI16|IFI27|IFI44|IFIT1|ISG15|OAS2
interferon-beta production [GoID:GO:0032608; evidenceTypes:IBA|IC|IDA|IEA|IMP|ISS|NAS|TAS]	GeneOntology_BP	7	53	39	0.132679	0.363187	13.2075	1	6.57258	4.94503e-11	5.31195e-09	DDX58|IRF7|ISG15|OAS1|OAS2|OAS3|TLR7
regulation of interferon-beta production [GoID:GO:0032648; evidenceTypes:IBA|IC|IDA|IEA|IMP|ISS|NAS|TAS]	GeneOntology_BP	7	53	39	0.132679	0.363187	13.2075	1	6.57258	4.94503e-11	5.31195e-09	DDX58|IRF7|ISG15|OAS1|OAS2|OAS3|TLR7
viral process [GoID:GO:0016032; evidenceTypes:IBA|IC|IDA|IEA|IGI|IMP|ISS|NAS|TAS]	GeneOntology_BP	12	368	39	0.92124	0.947251	3.26087	1	6.55509	5.5609e-11	5.93764e-09	EIF2AK2|IFI16|IFI27|IFIT1|IFIT5|IRF7|ISG15|MX1|OAS1|OAS2|OAS3|RSAD2
viral life cycle [GoID:GO:0019058; evidenceTypes:IBA|IDA|IEA|IEP|IGI|IMP|ISS|NAS|TAS]	GeneOntology_BP	11	281	39	0.703447	0.830105	3.91459	1	6.549	5.79222e-11	6.16611e-09	EIF2AK2|IFI16|IFI27|IFIT1|IFIT5|ISG15|MX1|OAS1|OAS2|OAS3|RSAD2
GRANDVAUX_IRF3_TARGETS_UP	MSigDB_C2	5	12	39	0.0300404	0.173044	41.6667	1	6.54648	5.89102e-11	6.25257e-09	IFI44|IFIT1|IFIT3|ISG15|OAS2
ISRE_01	MSigDB_C3	10	210	39	0.525708	0.719275	4.7619	1	6.51586	7.22728e-11	7.64801e-09	DDX58|DDX60|EPSTI1|IFI44|IFIT2|IFIT3|ISG15|TLR7|USP18|XAF1
positive regulation of type I interferon production [GoID:GO:0032481; evidenceTypes:IBA|IC|IDA|IEA|IMP|ISS|NAS|TAS]	GeneOntology_BP	7	56	39	0.140189	0.373288	12.5	1	6.51232	7.39998e-11	7.80752e-09	DDX58|IRF7|ISG15|OAS1|OAS2|OAS3|TLR7
GRANDVAUX_IFN_RESPONSE_NOT_VIA_IRF3	MSigDB_C2	5	13	39	0.0325438	0.180104	38.4615	1	6.47382	9.5555e-11	1.00519e-08	EIF2AK2|IFI6|IRF7|MX1|MX2
GSE7218_IGM_VS_IGG_SIGNAL_THGOUGH_ANTIGEN_BCELL_DN	MSigDB_C7	9	151	39	0.378009	0.611091	5.96026	1	6.46966	9.82247e-11	1.03023e-08	EPSTI1|HERC5|IFI44|IFIT1|IFIT2|IFIT3|PARP11|RSAD2|USP18
MANNE_COVID19_COMBINED_COHORT_VS_HEALTHY_DONOR_PLATELETS_UP	MSigDB_C2	9	153	39	0.383016	0.615084	5.88235	1	6.45178	1.10545e-10	1.15605e-08	CMPK2|HERC6|IFI27|IFI6|IRF7|ISG15|RSAD2|USP18|XAF1
GSE17974_IL4_AND_ANTI_IL12_VS_UNTREATED_48H_ACT_CD4_TCELL_DN	MSigDB_C7	9	154	39	0.385519	0.617071	5.84416	1	6.44291	1.17202e-10	1.22206e-08	EPSTI1|HERC5|IFI16|IFI44|IFI44L|IRF7|MX1|OAS1|PHF11
SCHERER_PBMC_APSV_WETVAX_AGE_18_32YO_2_TO_4DY_UP	MSigDB_C7	7	61	39	0.152706	0.389534	11.4754	1	6.41813	1.37956e-10	1.43007e-08	HERC5|IFI44|IFI44L|IFIT1|IFIT3|MX1|RSAD2
WP_HOSTPATHOGEN_INTERACTION_OF_HUMAN_CORONA_VIRUSES_INTERFERON_INDUCTION	MSigDB_C2	6	33	39	0.0826112	0.286767	18.1818	1	6.38319	1.73431e-10	1.7926e-08	DDX58|EIF2AK2|OAS1|OAS2|OAS3|TLR7
GSE37534_GW1929_VS_PIOGLITAZONE_TREATED_CD4_TCELL_PPARG1_FOXP3_TRANSDUCED_UP	MSigDB_C7	9	161	39	0.403043	0.630797	5.59006	1	6.3822	1.74563e-10	1.79907e-08	HERC5|IFI27|IFIT2|ISG15|MX2|OAS1|OAS3|RSAD2|TDRD7
GSE18791_CTRL_VS_NEWCASTLE_VIRUS_DC_18H_DN	MSigDB_C7	9	164	39	0.410553	0.636585	5.4878	1	6.35687	2.05911e-10	2.11601e-08	DDX58|DDX60|DDX60L|EPSTI1|HERC6|IRF7|MX1|OAS2|SAMD9
GSE6092_IFNG_VS_IFNG_AND_B_BURGDORFERI_INF_ENDOTHELIAL_CELL_DN	MSigDB_C7	9	169	39	0.42307	0.646111	5.32544	1	6.31551	2.69274e-10	2.75916e-08	CMPK2|EPSTI1|HERC5|IFIT2|MX1|MX2|PHF11|RSAD2|USP18
MODULE_208	MSigDB_C4	8	115	39	0.287888	0.533915	6.95652	1	6.27468	3.50355e-10	3.57967e-08	IFI44|IFI44L|IFIT1|IFIT5|ISG15|MX2|OAS1|OAS3
GOZGIT_ESR1_TARGETS_DN	MSigDB_C2	14	670	39	1.67726	1.26539	2.08955	1	6.27051	3.59876e-10	3.65593e-08	HERC6|IFI27|IFI44L|IFI6|IFIT1|IFIT2|IFIT3|IRF7|MX1|OAS2|SAMD9|SAMD9L|USP18|XAF1
NAKAYA_PBMC_FLUMIST_AGE_18_50YO_3DY_UP	MSigDB_C7	13	545	39	1.36434	1.14604	2.38532	1	6.27066	3.59527e-10	3.65593e-08	DDX60|DDX60L|IFI16|IRF7|MX1|MX2|OAS1|OAS2|OAS3|SAMD9L|SPTLC2|TLR7|XAF1
double-stranded RNA binding [GoID:GO:0003725; evidenceTypes:IBA|IDA|IEA|IMP|ISS|TAS]	GeneOntology_MF	7	70	39	0.175236	0.417161	10	1	6.26494	3.72971e-10	3.77816e-08	DDX58|DDX60|EIF2AK2|OAS1|OAS2|OAS3|TLR7
cellular response to virus [GoID:GO:0098586; evidenceTypes:IBA|IDA|IEA|IEP|IMP|ISS|TAS]	GeneOntology_BP	7	72	39	0.180243	0.423051	9.72222	1	6.23331	4.56674e-10	4.59986e-08	DDX58|DDX60|IFI6|IRF7|OAS1|OAS3|TLR7
BLANCO_MELO_COVID19_SARS_COV_2_INFECTION_A594_ACE2_EXPRESSING_CELLS_UP	MSigDB_C2	12	445	39	1.114	1.03901	2.69663	1	6.22076	4.94747e-10	4.96866e-08	CMPK2|DDX58|DDX60|DDX60L|EPSTI1|HERC5|HERC6|IFI44|IFIT5|IRF7|OAS3|USP18
GSE37301_MULTIPOTENT_PROGENITOR_VS_GRAN_MONO_PROGENITOR_DN	MSigDB_C7	9	181	39	0.45311	0.668396	4.97238	1	6.22034	4.96083e-10	4.96866e-08	CMPK2|EIF2AK2|IFIT2|IFIT3|IRF7|ISG15|MX2|RSAD2|USP18
CAO_BLOOD_FLUZONE_AGE_05_14YO_CORRELATED_WITH_H3N1_HI_TITER_1DY_POSITIVE	MSigDB_C7	4	6	39	0.0150202	0.122384	66.6667	1	6.21877	5.0106e-10	5.00441e-08	IFI44L|IFIT1|IFIT3|ISG15
ZHU_CMV_8_HR_UP	MSigDB_C2	6	39	39	0.0976314	0.311688	15.3846	1	6.21744	5.05341e-10	5.03303e-08	IFI6|ISG15|MX1|MX2|OAS1|OAS2
GSE41867_DAY6_EFFECTOR_VS_DAY30_EXHAUSTED_CD8_TCELL_LCMV_CLONE13_UP	MSigDB_C7	9	183	39	0.458117	0.672035	4.91803	1	6.205	5.4697e-10	5.41729e-08	DDX58|EPSTI1|IFIT1|IRF7|OAS1|OAS2|OAS3|PARP11|RSAD2
GSE9960_GRAM_NEG_VS_GRAM_POS_SEPSIS_PBMC_UP	MSigDB_C7	9	183	39	0.458117	0.672035	4.91803	1	6.205	5.4697e-10	5.41729e-08	EPSTI1|HERC5|IFI44|IFI44L|IFIT3|IRF7|SAMD9L|USP18|XAF1
FOURATI_BLOOD_TWINRIX_AGE_25_83YO_RESPONDERS_VS_POOR_RESPONDERS_0DY_DN	MSigDB_C7	13	570	39	1.42692	1.17105	2.2807	1	6.18454	6.22846e-10	6.15164e-08	IFI16|IFI27|IFI44|IFI44L|IFI6|IFIT3|IRF7|ISG15|MX1|MX2|OAS1|OAS3|RSAD2
GSE18893_TCONV_VS_TREG_24H_CULTURE_DN	MSigDB_C7	9	187	39	0.46813	0.679252	4.81283	1	6.17474	6.62715e-10	6.52729e-08	CMPK2|IFI44|IFI44L|IFIT2|IFIT3|INPP1|IRF7|MX1|MX2
GSE2706_R848_VS_LPS_2H_STIM_DC_DN	MSigDB_C7	8	125	39	0.312921	0.556465	6.4	1	6.16965	6.84405e-10	6.72229e-08	DDX60|HERC5|HERC6|IFI44|IFIT1|IFIT2|IFIT3|ISG15
GSE16755_CTRL_VS_IFNA_TREATED_MAC_DN	MSigDB_C7	9	188	39	0.470634	0.681043	4.78723	1	6.16726	6.94821e-10	6.7871e-08	CMPK2|DDX58|EIF2AK2|HERC6|IFI44|ISG15|OAS3|SAMD9L|TDRD7
GSE2405_0H_VS_12H_A_PHAGOCYTOPHILUM_STIM_NEUTROPHIL_UP	MSigDB_C7	9	188	39	0.470634	0.681043	4.78723	1	6.16726	6.94821e-10	6.7871e-08	CARD6|CMPK2|DDX58|DDX60|IFIT3|INPP1|IRF7|RSAD2|XAF1
MODULE_292	MSigDB_C4	8	127	39	0.317928	0.560863	6.29921	1	6.14952	7.77166e-10	7.57066e-08	IFI44|IFI44L|IFIT1|IFIT5|ISG15|MX2|OAS1|OAS3
MODULE_436	MSigDB_C4	8	128	39	0.320431	0.563048	6.25	1	6.13956	8.27504e-10	8.03899e-08	IFI27|IFI44L|IFIT1|ISG15|MX1|OAS1|OAS3|RSAD2
GSE24634_TEFF_VS_TCONV_DAY5_IN_CULTURE_DN	MSigDB_C7	9	192	39	0.480647	0.688161	4.6875	1	6.13768	8.3736e-10	8.11258e-08	HERC5|IFI44|IFI44L|IFI6|IFIT3|IRF7|MX2|OAS3|PHF11
UROSEVIC_RESPONSE_TO_IMIQUIMOD	MSigDB_C2	5	19	39	0.047564	0.217693	26.3158	1	6.13456	8.53955e-10	8.25087e-08	IFI6|IRF7|ISG15|MX1|OAS2
HOWARD_NK_CELL_INACT_MONOV_INFLUENZA_A_INDONESIA_05_2005_H5N1_AGE_18_49YO_1DY_UP	MSigDB_C7	5	20	39	0.0500674	0.223341	25	1	6.08895	1.13653e-09	1.09514e-07	CMPK2|EPSTI1|IFI44L|IFIT3|OAS3
regulation of response to biotic stimulus [GoID:GO:0002831; evidenceTypes:IBA|IC|IDA|IEA|IGI|IMP|ISS|NAS|TAS]	GeneOntology_BP	10	282	39	0.70595	0.831553	3.5461	1	6.06881	1.28863e-09	1.23833e-07	DDX58|DDX60|HERC5|IFI16|IFIT1|IRF7|ISG15|OAS1|OAS3|USP18
regulation of type I interferon production [GoID:GO:0032479; evidenceTypes:IBA|IC|IDA|IEA|IMP|ISS|NAS|TAS]	GeneOntology_BP	7	89	39	0.2228	0.470092	7.86517	1	5.9921	2.07154e-09	1.97999e-07	DDX58|IRF7|ISG15|OAS1|OAS2|OAS3|TLR7
type I interferon production [GoID:GO:0032606; evidenceTypes:IBA|IC|IDA|IEA|IMP|ISS|NAS|TAS]	GeneOntology_BP	7	89	39	0.2228	0.470092	7.86517	1	5.9921	2.07154e-09	1.97999e-07	DDX58|IRF7|ISG15|OAS1|OAS2|OAS3|TLR7
IRF3_target_gene (PMID:16143103)	SignatureDB	8	144	39	0.360485	0.596894	5.55556	1	5.98861	2.11636e-09	2.01741e-07	CMPK2|EIF2AK2|IFIT2|IFIT3|IRF7|ISG15|MX1|RSAD2
YANG_BCL3_TARGETS_UP	MSigDB_C2	10	298	39	0.746004	0.854371	3.3557	1	5.98259	2.19624e-09	2.08795e-07	CMPK2|DDX58|EIF2AK2|HERC6|IFIT2|IFIT3|IRF7|MX1|OAS1|RSAD2
GSE14386_UNTREATED_VS_IFNA_TREATED_ACT_PBMC_MS_PATIENT_DN	MSigDB_C7	8	149	39	0.373002	0.60707	5.36913	1	5.94439	2.77491e-09	2.623e-07	DDX58|EIF2AK2|IFI16|IFI44|IFIT3|IRF7|RSAD2|TLR7
BROWNE_HCMV_INFECTION_6HR_UP	MSigDB_C2	6	54	39	0.135182	0.366585	11.1111	1	5.88869	3.89263e-09	3.66154e-07	EIF2AK2|IFI6|IRF7|ISG15|MX1|OAS1
REACTOME_OAS_ANTIVIRAL_RESPONSE	MSigDB_C2	4	9	39	0.0225303	0.149875	44.4444	1	5.87666	4.18625e-09	3.917e-07	DDX58|OAS1|OAS2|OAS3
GSE22589_SIV_VS_HIV_AND_SIV_INFECTED_DC_UP	MSigDB_C7	8	158	39	0.395532	0.624953	5.06329	1	5.86787	4.41431e-09	4.11956e-07	CMPK2|DDX58|IFIT2|IFIT3|IRF7|MX1|MX2|USP18
ZHU_CMV_ALL_UP	MSigDB_C2	7	102	39	0.255344	0.503044	6.86275	1	5.83363	5.42333e-09	5.04796e-07	IFI27|IFI6|ISG15|MX1|MX2|OAS1|OAS2
IL4_repressed_mouse_splenic_B_cells (PMID:28348271)	SignatureDB	6	58	39	0.145195	0.379871	10.3448	1	5.8152	6.05614e-09	5.59304e-07	IFI44|MX1|MX2|PHF11|SAMD9L|USP18
GSE34156_UNTREATED_VS_6H_NOD2_LIGAND_TREATED_MONOCYTE_DN	MSigDB_C7	8	165	39	0.413056	0.638502	4.84848	1	5.81087	6.2149e-09	5.72479e-07	CMPK2|IFI16|IFIT3|OAS2|PHF11|SAMD9L|USP18|XAF1
STTTCRNTTT_IRF_Q6	MSigDB_C3	8	166	39	0.415559	0.640413	4.81928	1	5.8029	6.51796e-09	5.98844e-07	DDX58|EPSTI1|IFI44|IFIT2|IFIT3|ISG15|USP18|XAF1
WP_TYPE_I_INTERFERON_INDUCTION_AND_SIGNALING_DURING_SARSCOV2_INFECTION	MSigDB_C2	5	28	39	0.0700944	0.264193	17.8571	1	5.78853	7.10031e-09	6.4733e-07	EIF2AK2|OAS1|OAS2|OAS3|TLR7
GSE11961_MARGINAL_ZONE_BCELL_VS_MEMORY_BCELL_DAY7_UP	MSigDB_C7	8	170	39	0.425573	0.647999	4.70588	1	5.7714	7.86178e-09	7.14919e-07	CMPK2|EIF2AK2|HERC6|IFIT2|IRF7|RSAD2|USP18|XAF1
GSE43955_TH0_VS_TGFB_IL6_TH17_ACT_CD4_TCELL_4H_DN	MSigDB_C7	8	175	39	0.43809	0.657352	4.57143	1	5.73289	9.87348e-09	8.95565e-07	CMPK2|IFIT2|IRF7|MX1|MX2|RSAD2|TLR7|USP18
JISON_SICKLE_CELL_DISEASE_UP	MSigDB_C2	8	176	39	0.440593	0.659206	4.54545	1	5.7253	1.03252e-08	9.34158e-07	IFI44|IFIT1|IFIT2|IFIT3|MX1|RSAD2|SPTLC2|TDRD7
GSE13547_CTRL_VS_ANTI_IGM_STIM_BCELL_2H_UP	MSigDB_C7	8	177	39	0.443096	0.661055	4.51977	1	5.71774	1.07948e-08	9.71692e-07	DDX60|EIF2AK2|HERC5|IFIT1|IFIT3|MX1|RSAD2|USP18
GSE37416_CTRL_VS_24H_F_TULARENSIS_LVS_NEUTROPHIL_UP	MSigDB_C7	8	177	39	0.443096	0.661055	4.51977	1	5.71774	1.07948e-08	9.71692e-07	DDX58|HERC6|IFIT2|IFIT3|IFIT5|MX2|SAMD9|SAMD9L
FAN_OVARY_CL9_PUTATIVE_APOPTOTIC_ENDOTHELIAL_CELL	MSigDB_C8	10	353	39	0.88369	0.928202	2.83286	1	5.71249	1.11336e-08	9.97146e-07	EIF2AK2|IFI16|IFI27|IFI44L|IFI6|IFIT1|IFIT3|IRF7|ISG15|MX1
ALTEMEIER_RESPONSE_TO_LPS_WITH_MECHANICAL_VENTILATION	MSigDB_C2	7	115	39	0.287888	0.533915	6.08696	1	5.69183	1.25687e-08	1.12285e-06	CMPK2|IFIT2|IRF7|ISG15|OAS2|OAS3|USP18
GSE2706_2H_VS_8H_R848_AND_LPS_STIM_DC_DN	MSigDB_C7	8	183	39	0.458117	0.672035	4.37158	1	5.67316	1.40188e-08	1.24925e-06	DDX60|DDX60L|HERC6|IFI27|ISG15|PHF11|SAMD9|XAF1
regulation of type I interferon-mediated signaling pathway [GoID:GO:0060338; evidenceTypes:IBA|IDA|IEA|IMP|ISS|TAS]	GeneOntology_BP	5	32	39	0.0801078	0.282397	15.625	1	5.66805	1.4443e-08	1.28383e-06	IRF7|ISG15|OAS1|OAS3|USP18
AZARE_NEOPLASTIC_TRANSFORMATION_BY_STAT3_UP	MSigDB_C2	7	118	39	0.295398	0.540782	5.9322	1	5.66108	1.50426e-08	1.3338e-06	DDX58|IFI16|IFI27|IFI6|MX1|OAS1|OAS2
GSE19888_ADENOSINE_A3R_INH_VS_INH_PRETREAT_AND_ACT_WITH_TCELL_MEMBRANES_MAST_CELL_UP	MSigDB_C7	8	185	39	0.463123	0.675653	4.32432	1	5.65857	1.52639e-08	1.35006e-06	DDX58|IFI44L|ISG15|OAS1|OAS2|RSAD2|SAMD9L|USP18
GSE40685_TREG_VS_FOXP3_KO_TREG_PRECURSOR_DN	MSigDB_C7	8	186	39	0.465627	0.677455	4.30108	1	5.65133	1.59215e-08	1.40473e-06	DDX60|EPSTI1|IFI44L|IFIT1|IFIT2|OAS2|PARP11|RSAD2
JAK2_upregulated_PMBL (PMID:21156283)	SignatureDB	14	899	39	2.25053	1.45447	1.55729	1	5.65076	1.59743e-08	1.4059e-06	DDX60|EIF2AK2|IFI44|IFI44L|IFIT1|IFIT3|IFIT5|IRF7|MX2|OAS2|SPTLC2|TLR7|USP18|XAF1
Li(PMID: 24336226)-2013-MolSigVaccines_activated dendritic cells (M67)	PAPER	4	12	39	0.0300404	0.173044	33.3333	1	5.64668	1.63574e-08	1.43606e-06	DDX58|DDX60|IRF7|RSAD2
WP_TYPE_II_INTERFERON_SIGNALING_IFNG	MSigDB_C2	5	33	39	0.0826112	0.286767	15.1515	1	5.64014	1.69911e-08	1.48802e-06	EIF2AK2|IFI6|IFIT2|ISG15|OAS1
GSE43863_TFH_VS_LY6C_LOW_CXCR5NEG_EFFECTOR_CD4_TCELL_UP	MSigDB_C7	8	190	39	0.47564	0.684612	4.21053	1	5.62267	1.8803e-08	1.64265e-06	CMPK2|DDX58|IFI27|IFIT2|IRF7|RSAD2|TLR7|XAF1
SENGUPTA_NASOPHARYNGEAL_CARCINOMA_WITH_LMP1_UP	MSigDB_C2	10	375	39	0.938764	0.955998	2.66667	1	5.61398	1.97724e-08	1.72311e-06	CMPK2|HERC5|IFIT1|IFIT2|IFIT3|OAS1|RSAD2|SAMD9L|USP18|XAF1
GSE36826_WT_VS_IL1R_KO_SKIN_STAPH_AUREUS_INF_DN	MSigDB_C7	8	192	39	0.480647	0.688161	4.16667	1	5.60853	2.04054e-08	1.77392e-06	HERC6|ISG15|MX1|MX2|PHF11|RSAD2|TDRD7|USP18
SANA_RESPONSE_TO_IFNG_UP	MSigDB_C2	6	72	39	0.180243	0.423051	8.33333	1	5.58937	2.27892e-08	1.97152e-06	DDX60|IFI44L|MX1|OAS1|OAS2|SAMD9L
TSAI_DNAJB4_TARGETS_UP	MSigDB_C2	4	13	39	0.0325438	0.180104	30.7692	1	5.58341	2.35849e-08	2.0354e-06	IFIT1|IFIT3|ISG15|OAS3
GSE14415_NATURAL_TREG_VS_FOXP3_KO_NATURAL_TREG_UP	MSigDB_C7	7	127	39	0.317928	0.560863	5.51181	1	5.57269	2.50841e-08	2.15954e-06	DDX58|DDX60|IFI44|IFIT1|IFIT3|RSAD2|SAMD9L
TONKS_TARGETS_OF_RUNX1_RUNX1T1_FUSION_MONOCYTE_UP	MSigDB_C2	8	199	39	0.498171	0.700434	4.0201	1	5.55999	2.6979e-08	2.31707e-06	HERC5|IFI44|IFI44L|IFIT1|ISG15|MX1|OAS1|USP18
positive regulation of cytokine production [GoID:GO:0001819; evidenceTypes:IBA|IC|IDA|IEA|IEP|IGI|IMP|ISS|NAS|TAS]	GeneOntology_BP	10	390	39	0.976314	0.974449	2.5641	1	5.54946	2.86555e-08	2.45512e-06	DDX58|EIF2AK2|IFI16|IRF7|ISG15|OAS1|OAS2|OAS3|RSAD2|TLR7
antiviral innate immune response [GoID:GO:0140374; evidenceTypes:IDA|IEP|IMP]	GeneOntology_BP	4	14	39	0.0350472	0.186896	28.5714	1	5.52494	3.29596e-08	2.81709e-06	DDX58|IFIT1|MX1|OAS1
GSE43863_NAIVE_VS_MEMORY_TH1_CD4_TCELL_D150_LCMV_UP	MSigDB_C7	7	137	39	0.342962	0.582337	5.10949	1	5.48054	4.24027e-08	3.59826e-06	CMPK2|DDX58|DDX60L|EPSTI1|IFIT3|ISG15|SAMD9L
cellular response to cytokine stimulus [GoID:GO:0071345; evidenceTypes:IBA|IC|IDA|IEA|IEP|IGI|IMP|ISS|NAS|TAS]	GeneOntology_BP	12	671	39	1.67976	1.26629	1.78838	1	5.45288	4.95602e-08	4.19562e-06	IFI16|IFI27|IFIT1|IFIT2|IFIT3|IRF7|ISG15|MX1|OAS1|OAS2|OAS3|USP18
BROWNE_HCMV_INFECTION_4HR_UP	MSigDB_C2	5	41	39	0.102638	0.31956	12.1951	1	5.44136	5.28741e-08	4.45496e-06	IFIT1|IFIT2|IFIT3|ISG15|RSAD2
2'-5'-oligoadenylate synthetase activity [GoID:GO:0001730; evidenceTypes:IBA|IDA]	GeneOntology_MF	3	4	39	0.0100135	0.0999324	75	1	5.42511	5.7919e-08	4.86849e-06	OAS1|OAS2|OAS3
negative regulation of type I interferon-mediated signaling pathway [GoID:GO:0060339; evidenceTypes:IBA|IDA|IEA|IMP|ISS]	GeneOntology_BP	4	16	39	0.0400539	0.199788	25	1	5.41966	5.97113e-08	5.0073e-06	ISG15|OAS1|OAS3|USP18
GSE7348_UNSTIM_VS_TOLERIZED_AND_LPS_STIM_MACROPHAGE_DN	MSigDB_C7	7	147	39	0.367995	0.603021	4.7619	1	5.39394	6.89283e-08	5.76662e-06	DDX60|EIF2AK2|HERC5|ISG15|PHF11|SAMD9L|USP25
GSE35825_UNTREATED_VS_IFNA_STIM_MACROPHAGE_DN	MSigDB_C7	7	150	39	0.375505	0.609084	4.66667	1	5.36894	7.92026e-08	6.61063e-06	CMPK2|IFI16|IFIT3|ISG15|PARP11|USP18|XAF1
IRF4_ABC_induced_interferon (PMID:22698399)	SignatureDB	6	89	39	0.2228	0.470092	6.74157	1	5.36228	8.21782e-08	6.84292e-06	EPSTI1|IFI16|IRF7|MX2|OAS1|OAS3
response to stress [GoID:GO:0006950; evidenceTypes:HMP|IBA|IC|IDA|IEA|IEP|IGI|IMP|IPI|ISO|ISS|NAS|TAS]	GeneOntology_BP	23	3100	39	7.76045	2.49019	0.741935	1	5.34131	9.2276e-08	7.66581e-06	DDX58|DDX60|EIF2AK2|HERC5|IFI16|IFI27|IFI44L|IFI6|IFIT1|IFIT2|IFIT3|IFIT5|IRF7|ISG15|MX1|MX2|OAS1|OAS2|OAS3|RSAD2|TLR7|USP18|USP25
regulation of immune response [GoID:GO:0050776; evidenceTypes:IBA|IC|IDA|IEA|IGI|IMP|IPI|ISS|NAS|TAS]	GeneOntology_BP	12	713	39	1.7849	1.30348	1.68303	1	5.33348	9.6349e-08	7.96695e-06	DDX58|DDX60|HERC5|IFI16|IFIT1|IRF7|ISG15|OAS1|OAS3|RSAD2|TLR7|USP18
pattern recognition receptor signaling pathway [GoID:GO:0002221; evidenceTypes:IBA|IDA|IEA|IGI|IMP|ISS|TAS]	GeneOntology_BP	7	155	39	0.388022	0.619051	4.51613	1	5.32818	9.92014e-08	8.18377e-06	DDX58|DDX60|IRF7|OAS1|OAS3|RSAD2|TLR7
ERWIN_COHEN_PBMC_TC_83_AGE_18_45YO_NON_RESPONDERS_PREVIOUSLY_IMMUNIZED_24HR_DEG_CANONICAL_PATHWAY_MEMBERS_UP	MSigDB_C7	4	18	39	0.0450607	0.211893	22.2222	1	5.32666	1.00033e-07	8.23328e-06	DDX58|IFIT2|SAMD9L|XAF1
MODULE_46	MSigDB_C4	9	344	39	0.861159	0.916564	2.61628	1	5.2749	1.32828e-07	1.09072e-05	IFI27|IFI44|IFIT1|IFIT5|IRF7|ISG15|MX1|MX2|OAS1
COLE_BLOOD_FLUMIST_QUADRIVALENT_AGE_03_17YO_7DY_UP	MSigDB_C7	3	5	39	0.0125168	0.111724	60	1	5.25937	1.44547e-07	1.18422e-05	IFI6|IFIT3|MX1
GSE30083_SP1_VS_SP3_THYMOCYTE_DN	MSigDB_C7	7	166	39	0.415559	0.640413	4.21687	1	5.24228	1.58608e-07	1.29346e-05	HERC6|IFI44|IFIT1|IRF7|OAS1|OAS2|USP18
MODULE_75	MSigDB_C4	9	352	39	0.881186	0.926917	2.55682	1	5.23898	1.61468e-07	1.31376e-05	IFI27|IFI44|IFIT1|IFIT5|IRF7|ISG15|MX1|MX2|OAS1
RNA-binding	UniProt-Keyword	11	604	39	1.51204	1.2041	1.82119	1	5.23028	1.69258e-07	1.374e-05	DDX58|DDX60|DDX60L|EIF2AK2|IFIT1|IFIT2|IFIT5|OAS1|OAS2|OAS3|TDRD7
GSE7509_UNSTIM_VS_FCGRIIB_STIM_DC_DN	MSigDB_C7	7	168	39	0.420566	0.644217	4.16667	1	5.22717	1.72122e-07	1.39407e-05	EPSTI1|IFIT2|ISG15|OAS3|PARP11|USP18|XAF1
GSE2585_THYMIC_DC_VS_MTEC_DN	MSigDB_C7	7	169	39	0.42307	0.646111	4.14201	1	5.21968	1.79235e-07	1.4451e-05	IFI27|IFI44L|IFI6|IFIT3|ISG15|OAS2|RSAD2
response to interferon-alpha [GoID:GO:0035455; evidenceTypes:IBA|IDA|IEA|IEP|IMP|ISS|TAS]	GeneOntology_BP	4	21	39	0.0525708	0.228849	19.0476	1	5.20442	1.946e-07	1.56543e-05	EIF2AK2|IFIT2|IFIT3|MX2
JAK2_PMBL_gt_GCB (PMID:21156283)	SignatureDB	5	53	39	0.132679	0.363187	9.43396	1	5.20112	1.98095e-07	1.58995e-05	IFIT3|OAS2|TLR7|USP18|XAF1
GSE5455_EX_VIVO_VS_POST_24H_INCUBATION_MONOCYTES_FROM_TUMOR_BEARING_MOUSE_DN	MSigDB_C7	7	172	39	0.43058	0.651757	4.06977	1	5.19741	2.02081e-07	1.61829e-05	DDX58|IFIT1|IFIT3|OAS2|SAMD9L|USP18|XAF1
YAN_ESCAPE_FROM_ANOIKIS	MSigDB_C2	4	22	39	0.0550741	0.234227	18.1818	1	5.16737	2.37417e-07	1.89699e-05	EIF2AK2|IRF7|MX1|RSAD2
GSE5679_PPARG_LIGAND_ROSIGLITAZONE_VS_RARA_AGONIST_AM580_TREATED_DC_DN	MSigDB_C7	7	177	39	0.443096	0.661055	3.9548	1	5.16102	2.45612e-07	1.95806e-05	CMPK2|DDX58|IFIT1|IRF7|SAMD9L|USP18|XAF1
ICHIBA_GRAFT_VERSUS_HOST_DISEASE_D7_UP	MSigDB_C2	6	108	39	0.270364	0.517528	5.55556	1	5.14934	2.61406e-07	2.07468e-05	IFI16|IFI27|IFIT3|IRF7|ISG15|USP18
MANNE_COVID19_ICU_VS_HEALTHY_DONOR_PLATELETS_UP	MSigDB_C2	6	108	39	0.270364	0.517528	5.55556	1	5.14934	2.61406e-07	2.07468e-05	CMPK2|HERC6|IFI27|IFI6|ISG15|RSAD2
GSE46606_UNSTIM_VS_CD40L_IL2_IL5_3DAY_STIMULATED_IRF4_KO_BCELL_DN	MSigDB_C7	7	180	39	0.450607	0.666569	3.88889	1	5.13959	2.75339e-07	2.17568e-05	DDX58|EIF2AK2|HERC6|IFI27|IFIT3|IFIT5|SAMD9
WP_THE_HUMAN_IMMUNE_RESPONSE_TO_TUBERCULOSIS	MSigDB_C2	4	23	39	0.0575775	0.239483	17.3913	1	5.13187	2.86883e-07	2.26173e-05	IFIT1|IFIT3|MX1|OAS1
regulation of defense response [GoID:GO:0031347; evidenceTypes:IBA|IC|IDA|IEA|IGI|IMP|IPI|ISS|NAS|TAS]	GeneOntology_BP	10	500	39	1.25168	1.09934	2	1	5.12874	2.9169e-07	2.28948e-05	DDX58|HERC5|IFI16|IFIT1|IRF7|ISG15|OAS1|OAS3|TLR7|USP18
GSE360_HIGH_DOSE_B_MALAYI_VS_M_TUBERCULOSIS_DC_DN	MSigDB_C7	7	183	39	0.458117	0.672035	3.82514	1	5.11846	3.08044e-07	2.39668e-05	IFI44|IFI44L|IFI6|IFIT1|IFIT2|MX2|OAS2
GSE36527_CD62L_HIGH_VS_CD62L_LOW_TREG_CD69_NEG_KLRG1_NEG_UP	MSigDB_C7	7	183	39	0.458117	0.672035	3.82514	1	5.11846	3.08044e-07	2.39668e-05	IFIT2|IFIT3|IRF7|ISG15|MX2|OAS2|USP18
GSE40443_INDUCED_VS_TOTAL_TREG_DN	MSigDB_C7	7	183	39	0.458117	0.672035	3.82514	1	5.11846	3.08044e-07	2.39668e-05	CMPK2|EPSTI1|IFI44|IFIT1|OAS1|OAS3|USP18
GSE9601_NFKB_INHIBITOR_VS_PI3K_INHIBITOR_TREATED_HCMV_INF_MONOCYTE_DN	MSigDB_C7	7	183	39	0.458117	0.672035	3.82514	1	5.11846	3.08044e-07	2.39668e-05	IFIT2|IFIT3|IRF7|MX2|OAS2|TDRD7|USP18
Thymic_SP_CD4+Tcell_gt_Thymic_DP_Tcell (PMID:15210650)	SignatureDB	6	112	39	0.280377	0.526956	5.35714	1	5.10866	3.24449e-07	2.5188e-05	DDX60|IFI44|IFI44L|IFIT1|RSAD2|XAF1
negative regulation of innate immune response [GoID:GO:0045824; evidenceTypes:IBA|IDA|IEA|IMP|ISS|NAS]	GeneOntology_BP	5	59	39	0.147699	0.383119	8.47458	1	5.09879	3.41837e-07	2.64801e-05	IFI16|ISG15|OAS1|OAS3|USP18
GSE27241_CTRL_VS_DIGOXIN_TREATED_CD4_TCELL_IN_TH17_POLARIZING_CONDITIONS_DN	MSigDB_C7	7	186	39	0.465627	0.677455	3.76344	1	5.09761	3.43964e-07	2.65293e-05	DDX60|IFIT3|IRF7|OAS1|RSAD2|USP18|XAF1
GSE36009_WT_VS_NLRP10_KO_DC_UP	MSigDB_C7	7	186	39	0.465627	0.677455	3.76344	1	5.09761	3.43964e-07	2.65293e-05	CARD6|DDX60|INPP1|OAS3|PARP11|TDRD7|USP25
GSE30083_SP1_VS_SP4_THYMOCYTE_DN	MSigDB_C7	7	187	39	0.46813	0.679252	3.74332	1	5.09073	3.56695e-07	2.73333e-05	HERC6|IFI44|IRF7|OAS1|OAS2|SAMD9L|TDRD7
GSE32034_LY6C_HIGH_VS_LOW_ROSIGLIZATONE_TREATED_MONOCYTE_UP	MSigDB_C7	7	187	39	0.46813	0.679252	3.74332	1	5.09073	3.56695e-07	2.73333e-05	CMPK2|IFIT2|IFIT3|IRF7|ISG15|MX2|TLR7
GSE40666_WT_VS_STAT1_KO_CD8_TCELL_WITH_IFNA_STIM_90MIN_DN	MSigDB_C7	7	187	39	0.46813	0.679252	3.74332	1	5.09073	3.56695e-07	2.73333e-05	EIF2AK2|IFI44|IFI44L|MX1|MX2|OAS2|RSAD2
MISSIAGLIA_REGULATED_BY_METHYLATION_UP	MSigDB_C2	6	114	39	0.285384	0.531606	5.26316	1	5.08879	3.60363e-07	2.7555e-05	IFI44L|IFIT1|ISG15|MX2|OAS1|OAS2
GSE32034_LY6C_HIGH_VS_LOW_MONOCYTE_DN	MSigDB_C7	7	189	39	0.473137	0.68283	3.7037	1	5.07705	3.8335e-07	2.92498e-05	CMPK2|DDX60|EPSTI1|IFIT2|IFIT3|OAS1|USP18
FLETCHER_PBMC_BCG_10W_INFANT_BCG_STIMULATED_VS_UNSTIMULATED_10W_UP	MSigDB_C7	6	117	39	0.292894	0.538503	5.12821	1	5.05952	4.20307e-07	3.19326e-05	EPSTI1|IFI44L|IFIT3|ISG15|MX1|OAS3
WP_SARSCOV2_INNATE_IMMUNITY_EVASION_AND_CELLSPECIFIC_IMMUNE_RESPONSE	MSigDB_C2	5	62	39	0.155209	0.392701	8.06452	1	5.05103	4.39433e-07	3.33145e-05	DDX58|IFIT2|IRF7|MX1|TLR7
Holmes (PMID:32603407)_PreM UP_Log2FCgt1.5	PAPER	6	119	39	0.297901	0.543051	5.04202	1	5.04037	4.64641e-07	3.50759e-05	EPSTI1|IFI16|IFI6|IRF7|ISG15|OAS1
TAVOR_CEBPA_TARGETS_DN	MSigDB_C2	4	26	39	0.0650876	0.254599	15.3846	1	5.03345	4.81742e-07	3.61367e-05	IFI27|IFI6|ISG15|OAS2
ZHANG_ANTIVIRAL_RESPONSE_TO_RIBAVIRIN_UP	MSigDB_C2	4	26	39	0.0650876	0.254599	15.3846	1	5.03345	4.81742e-07	3.61367e-05	IFI27|IFI6|IRF7|MX1
Thymic_progenitor_Tcell_gt_Thymic_DP_Tcell (PMID:15210650)	SignatureDB	4	26	39	0.0650876	0.254599	15.3846	1	5.03345	4.81742e-07	3.61367e-05	IFI44|IFI44L|RSAD2|TLR7
BLANCO_MELO_BRONCHIAL_EPITHELIAL_CELLS_INFLUENZA_A_INFECTION_UP	MSigDB_C2	6	120	39	0.300404	0.54531	5	1	5.03089	4.88205e-07	3.65445e-05	EIF2AK2|EPSTI1|HERC5|HERC6|USP18|XAF1
interleukin-27-mediated signaling pathway [GoID:GO:0070106; evidenceTypes:IDA|IEA|IEP|IMP]	GeneOntology_BP	3	7	39	0.0175236	0.132185	42.8571	1	5.02472	5.04161e-07	3.76596e-05	MX1|OAS1|OAS2
DOUGLAS_BMI1_TARGETS_DN	MSigDB_C2	8	292	39	0.730984	0.845892	2.73973	1	5.02099	5.14065e-07	3.83188e-05	DDX60L|HERC6|IFI6|IFIT1|IFIT2|IFIT3|OAS1|OAS3
JOHNSTONE_PARVB_TARGETS_2_UP	MSigDB_C2	6	128	39	0.320431	0.563048	4.6875	1	4.95741	7.14402e-07	5.29193e-05	DDX60|IFI27|IFIT1|IFIT2|IFIT3|ISG15
GRAESSMANN_APOPTOSIS_BY_DOXORUBICIN_UP	MSigDB_C2	13	1036	39	2.59349	1.55407	1.25483	1	4.95138	7.36883e-07	5.44711e-05	CMPK2|DDX60|IFI16|IFI44|IFIT3|IRF7|ISG15|MX1|OAS1|OAS2|OAS3|RSAD2|USP18
regulation of response to cytokine stimulus [GoID:GO:0060759; evidenceTypes:IBA|IC|IDA|IEA|IGI|IMP|ISS|NAS|TAS]	GeneOntology_BP	6	129	39	0.322935	0.565225	4.65116	1	4.9485	7.47887e-07	5.51699e-05	DDX58|IRF7|ISG15|OAS1|OAS3|USP18
MODULE_44	MSigDB_C4	8	309	39	0.773541	0.869683	2.589	1	4.93822	7.88394e-07	5.80376e-05	IFI16|IFI27|IFI44|IFI44L|IFIT1|IFIT3|ISG15|MX1
regulation of ribonuclease activity [GoID:GO:0060700; evidenceTypes:IBA|IDA|IEA]	GeneOntology_BP	3	8	39	0.020027	0.141308	37.5	1	4.93409	8.0526e-07	5.91566e-05	OAS1|OAS2|OAS3
RIGGINS_TAMOXIFEN_RESISTANCE_DN	MSigDB_C2	7	212	39	0.530714	0.722645	3.30189	1	4.92777	8.31751e-07	6.09768e-05	DDX60|EIF2AK2|IFI27|IFI6|IFIT5|ISG15|OAS1
IRF7_01	MSigDB_C3	7	214	39	0.535721	0.725998	3.27103	1	4.91543	8.85885e-07	6.46787e-05	DDX58|DDX60|EPSTI1|IFIT2|ISG15|USP18|XAF1
BLANCO_MELO_COVID19_BRONCHIAL_EPITHELIAL_CELLS_SARS_COV_2_INFECTION_UP	MSigDB_C2	6	135	39	0.337955	0.578108	4.44444	1	4.89623	9.76926e-07	7.10339e-05	EPSTI1|IFI44|IRF7|OAS1|OAS2|OAS3
MEL18_DN.V1_DN	MSigDB_C6	6	135	39	0.337955	0.578108	4.44444	1	4.89623	9.76926e-07	7.10339e-05	DDX60|IFI27|IFI6|IFIT1|IFIT2|OAS1
RNA binding [GoID:GO:0003723; evidenceTypes:HDA|IBA|IC|IDA|IEA|IGI|IMP|IPI|ISS|NAS|TAS]	GeneOntology_MF	15	1459	39	3.65242	1.81722	1.0281	1	4.89158	1.00031e-06	7.25859e-05	DDX58|DDX60|DDX60L|EIF2AK2|HERC5|IFI16|IFIT1|IFIT2|IFIT3|IFIT5|OAS1|OAS2|OAS3|TDRD7|TLR7
MARKEY_RB1_ACUTE_LOF_DN	MSigDB_C2	7	218	39	0.545735	0.732656	3.21101	1	4.89104	1.00307e-06	7.26179e-05	CMPK2|IFI16|IFIT2|IFIT3|IRF7|ISG15|USP18
TSAI_RESPONSE_TO_RADIATION_THERAPY	MSigDB_C2	4	31	39	0.0776045	0.277959	12.9032	1	4.89069	1.00484e-06	7.26179e-05	IFI6|IFIT2|ISG15|OAS3
GSE40666_UNTREATED_VS_IFNA_STIM_STAT1_KO_CD8_TCELL_90MIN_UP	MSigDB_C7	6	136	39	0.340458	0.580227	4.41176	1	4.88771	1.02015e-06	7.35753e-05	EPSTI1|HERC5|IRF7|MX1|OAS3|TDRD7
WNT_UP.V1_DN	MSigDB_C6	6	137	39	0.342962	0.582337	4.37956	1	4.87924	1.06494e-06	7.66496e-05	CMPK2|EIF2AK2|IRF7|ISG15|OAS1|USP18
GSE18791_CTRL_VS_NEWCASTLE_VIRUS_DC_2H_DN	MSigDB_C7	6	138	39	0.345465	0.58444	4.34783	1	4.87083	1.11132e-06	7.98262e-05	IFIT1|IFIT2|IFIT3|IRF7|ISG15|MX1
cytoplasmic pattern recognition receptor signaling pathway in response to virus [GoID:GO:0039528; evidenceTypes:IBA|IDA|IEA|IMP|ISS|TAS]	GeneOntology_BP	4	32	39	0.0801078	0.282397	12.5	1	4.8647	1.14632e-06	8.21747e-05	DDX58|DDX60|IRF7|OAS3
response to organic substance [GoID:GO:0010033; evidenceTypes:IBA|IC|IDA|IEA|IEP|IGI|IMP|IPI|ISS|NAS|TAS]	GeneOntology_BP	19	2428	39	6.07818	2.26238	0.782537	1	4.84704	1.25317e-06	8.96531e-05	CMPK2|DDX58|EIF2AK2|GCNT1|IFI16|IFI27|IFIT1|IFIT2|IFIT3|IRF7|ISG15|MX1|MX2|OAS1|OAS2|OAS3|USP18|USP25|XAF1
GSE28737_WT_VS_BCL6_KO_MARGINAL_ZONE_BCELL_UP	MSigDB_C7	6	141	39	0.352975	0.590701	4.25532	1	4.84589	1.26048e-06	8.99951e-05	DDX58|MX2|OAS2|OAS3|RSAD2|USP18
JACKSON_DNMT1_TARGETS_UP	MSigDB_C2	5	77	39	0.192759	0.437423	6.49351	1	4.83891	1.30556e-06	9.3027e-05	EIF2AK2|IFIT3|IRF7|ISG15|MX1
ZHU_CMV_24_HR_UP	MSigDB_C2	5	79	39	0.197766	0.443039	6.32911	1	4.8134	1.48382e-06	0.000104934	IFI27|IFI6|ISG15|MX1|OAS1
GSE28737_BCL6_HET_VS_BCL6_KO_MARGINAL_ZONE_BCELL_UP	MSigDB_C7	6	145	39	0.362989	0.598943	4.13793	1	4.81331	1.48447e-06	0.000104934	CMPK2|IRF7|OAS1|TDRD7|TLR7|USP25
GSE30083_SP1_VS_SP2_THYMOCYTE_DN	MSigDB_C7	6	145	39	0.362989	0.598943	4.13793	1	4.81331	1.48447e-06	0.000104934	CMPK2|HERC6|IFI44|OAS2|PARP11|SAMD9L
PMBL_gt_GCB (PMID:21156283)	SignatureDB	8	337	39	0.843636	0.907399	2.37389	1	4.80959	1.51239e-06	0.000106695	IFI27|IFIT3|ISG15|MX1|OAS2|TLR7|USP18|XAF1
regulation of response to external stimulus [GoID:GO:0032101; evidenceTypes:IBA|IC|IDA|IEA|IGI|IMP|IPI|ISS|NAS|TAS]	GeneOntology_BP	11	761	39	1.90506	1.34447	1.44547	1	4.78891	1.67687e-06	0.000118065	DDX58|DDX60|HERC5|IFI16|IFIT1|IRF7|ISG15|OAS1|OAS3|TLR7|USP18
KAZMIN_PBMC_P_FALCIPARUM_RTSS_AS01_UNKN_AGE_IMM_WITH_ARR_VS_IMM_BY_RRR_PRIMARY_IMMUNIZ_WITH_RECOMB_ADENOVIRUS_35_1DY_UP	MSigDB_C7	3	10	39	0.0250337	0.157977	30	1	4.78386	1.71958e-06	0.000120121	IFI27|IFI44L|IFI6
MDA-5 signaling pathway [GoID:GO:0039530; evidenceTypes:IDA|IMP|ISS|TAS]	GeneOntology_BP	3	10	39	0.0250337	0.157977	30	1	4.78386	1.71958e-06	0.000120121	DDX60|IRF7|OAS3
Li(PMID: 24336226)-2013-MolSigVaccines_RIG-1 like receptor signaling (M68)	PAPER	3	10	39	0.0250337	0.157977	30	1	4.78386	1.71958e-06	0.000120121	DDX58|IRF7|ISG15
BCL6_ChIPSeq_Basso_GC_low (PMID:19965633)	SignatureDB	13	1117	39	2.79626	1.60917	1.16383	1	4.78309	1.72622e-06	0.000120348	CARD6|EPSTI1|HERC5|HERC6|IFI16|IFIT1|IFIT3|IRF7|OAS1|PHF11|SPTLC2|TLR7|USP25
regulation of cytokine production [GoID:GO:0001817; evidenceTypes:IBA|IC|IDA|IEA|IEP|IGI|IMP|ISS|NAS|TAS]	GeneOntology_BP	10	608	39	1.52205	1.20792	1.64474	1	4.7818	1.7373e-06	0.000120883	DDX58|EIF2AK2|IFI16|IRF7|ISG15|OAS1|OAS2|OAS3|RSAD2|TLR7
FAN_OVARY_CL7_ANGEIOGENIC_ENDOTHELIAL_CELL	MSigDB_C8	7	242	39	0.605816	0.77133	2.89256	1	4.75195	2.01465e-06	0.000139908	IFI16|IFI27|IFI44L|IFI6|IFIT3|ISG15|MX1
cytokine production [GoID:GO:0001816; evidenceTypes:IBA|IC|IDA|IEA|IEP|IGI|IMP|ISS|NAS|TAS]	GeneOntology_BP	10	619	39	1.54959	1.21835	1.61551	1	4.74924	2.04178e-06	0.000141516	DDX58|EIF2AK2|IFI16|IRF7|ISG15|OAS1|OAS2|OAS3|RSAD2|TLR7
TCF3_BL_down (PMID:22885699)	SignatureDB	6	154	39	0.385519	0.617071	3.8961	1	4.7427	2.1089e-06	0.000145884	DDX58|IFIT1|IFIT2|OAS1|OAS3|SAMD9L
KRAS.KIDNEY_UP.V1_DN	MSigDB_C6	5	85	39	0.212786	0.459466	5.88235	1	4.7401	2.13611e-06	0.000147479	IFI44L|MX1|MX2|OAS1|RSAD2
GSE1740_UNSTIM_VS_IFNA_STIMULATED_MCSF_DERIVED_MACROPHAGE_DN	MSigDB_C7	6	157	39	0.393029	0.622992	3.82166	1	4.71993	2.3593e-06	0.000162015	CARD6|DDX60L|EPSTI1|IRF7|RSAD2|SAMD9L
Li(PMID: 24336226)-2013-MolSigVaccines_viral sensing & immunity; IRF2 targets network (II) (M111.1)	PAPER	3	11	39	0.0275371	0.165682	27.2727	1	4.71984	2.36033e-06	0.000162015	DDX58|IFIT2|USP18
KUMAR_TARGETS_OF_MLL_AF9_FUSION	MSigDB_C2	8	363	39	0.908723	0.940949	2.20386	1	4.69764	2.63187e-06	0.000180306	CMPK2|IFI16|IFIT2|IFIT3|ISG15|RSAD2|SPTLC2|USP18
NAKAYA_PBMC_FLUAD_MALE_AGE_14_27YO_1D_POSTBOOST_VS_0D_PREIMM_MF59_ADJUVANTED_1DY_ATIV_UP	MSigDB_C7	4	40	39	0.100135	0.315649	10	1	4.67979	2.8717e-06	0.000195981	EPSTI1|IFI44L|OAS3|RSAD2
ALK_DN.V1_DN	MSigDB_C6	5	91	39	0.227807	0.475314	5.49451	1	4.67112	2.99557e-06	0.000204043	IFI27|IFI44L|IFI6|MX1|OAS1
negative regulation of response to biotic stimulus [GoID:GO:0002832; evidenceTypes:IBA|IDA|IEA|IMP|ISS|NAS|TAS]	GeneOntology_BP	5	92	39	0.23031	0.477903	5.43478	1	4.66001	3.16196e-06	0.000214965	IFI16|ISG15|OAS1|OAS3|USP18
GSE37301_MULTIPOTENT_PROGENITOR_VS_GRAN_MONO_PROGENITOR_UP	MSigDB_C7	6	169	39	0.42307	0.646111	3.5503	1	4.63232	3.61594e-06	0.000245359	CMPK2|IFIT2|ISG15|MX2|RSAD2|USP18
LEF1_UP.V1_DN	MSigDB_C6	6	170	39	0.425573	0.647999	3.52941	1	4.62525	3.7414e-06	0.000253389	DDX58|HERC6|OAS1|OAS3|SAMD9|USP18
GSE21360_NAIVE_VS_PRIMARY_MEMORY_CD8_TCELL_DN	MSigDB_C7	6	171	39	0.428076	0.649881	3.50877	1	4.61822	3.87039e-06	0.000261626	GCNT1|IFIT1|IFIT2|IFIT3|RSAD2|SAMD9L
GSE2706_UNSTIM_VS_2H_LPS_DC_DN	MSigDB_C7	6	173	39	0.433083	0.653628	3.46821	1	4.60427	4.13924e-06	0.00027874	HERC6|IFI44|IFIT1|IFIT3|IRF7|ISG15
cytokine-mediated signaling pathway [GoID:GO:0019221; evidenceTypes:IBA|IC|IDA|IEA|IEP|IGI|IMP|ISS|NAS|TAS]	GeneOntology_BP	8	386	39	0.966301	0.969567	2.07254	1	4.60384	4.1478e-06	0.000278789	IFI27|IRF7|ISG15|MX1|OAS1|OAS2|OAS3|USP18
GSE33162_HDAC3_KO_VS_HDAC3_KO_MACROPHAGE_UP	MSigDB_C7	6	174	39	0.435586	0.655493	3.44828	1	4.59734	4.27927e-06	0.000287082	DDX60|IFIT3|INPP1|OAS1|OAS3|USP18
GSE14699_NAIVE_VS_DELETIONAL_TOLERANCE_CD8_TCELL_DN	MSigDB_C7	6	175	39	0.43809	0.657352	3.42857	1	4.59044	4.42312e-06	0.000295063	CMPK2|DDX58|IFIT2|IFIT3|MX2|RSAD2
GSE17974_IL4_AND_ANTI_IL12_VS_UNTREATED_72H_ACT_CD4_TCELL_DN	MSigDB_C7	6	175	39	0.43809	0.657352	3.42857	1	4.59044	4.42312e-06	0.000295063	EPSTI1|IFI27|IFIT5|ISG15|PARP11|SAMD9L
GSE360_L_MAJOR_VS_M_TUBERCULOSIS_DC_DN	MSigDB_C7	6	175	39	0.43809	0.657352	3.42857	1	4.59044	4.42312e-06	0.000295063	EIF2AK2|IFIT1|ISG15|MX2|RSAD2|TDRD7
GSE2706_2H_VS_8H_LPS_STIM_DC_DN	MSigDB_C7	6	177	39	0.443096	0.661055	3.38983	1	4.57675	4.72265e-06	0.000313867	DDX60|DDX60L|EIF2AK2|EPSTI1|OAS1|SAMD9
GSE7219_WT_VS_NIK_NFKB2_KO_DC_UP	MSigDB_C7	6	177	39	0.443096	0.661055	3.38983	1	4.57675	4.72265e-06	0.000313867	IFI44|IRF7|OAS3|RSAD2|TLR7|USP18
GSE8835_HEALTHY_VS_CLL_CD4_TCELL_UP	MSigDB_C7	6	179	39	0.448103	0.664736	3.35196	1	4.56318	5.0385e-06	0.00033361	CMPK2|GCNT1|IFI44L|IFIT2|IFIT3|OAS1
GSE2706_UNSTIM_VS_2H_R848_DC_DN	MSigDB_C7	6	180	39	0.450607	0.666569	3.33333	1	4.55644	5.20274e-06	0.000341939	CMPK2|HERC6|IFIT2|IFIT3|ISG15|RSAD2
GSE360_DC_VS_MAC_B_MALAYI_HIGH_DOSE_DN	MSigDB_C7	6	180	39	0.450607	0.666569	3.33333	1	4.55644	5.20274e-06	0.000341939	IFI16|IFI44|IFI6|ISG15|MX1|OAS2
GSE43955_TH0_VS_TGFB_IL6_TH17_ACT_CD4_TCELL_42H_UP	MSigDB_C7	6	180	39	0.450607	0.666569	3.33333	1	4.55644	5.20274e-06	0.000341939	IFIT3|IRF7|ISG15|MX1|MX2|RSAD2
GSE5679_CTRL_VS_PPARG_LIGAND_ROSIGLITAZONE_AND_RARA_AGONIST_AM580_TREATED_DC_UP	MSigDB_C7	6	180	39	0.450607	0.666569	3.33333	1	4.55644	5.20274e-06	0.000341939	IFIT3|IRF7|ISG15|MX2|RSAD2|USP18
GSE41867_MEMORY_VS_EXHAUSTED_CD8_TCELL_DAY30_LCMV_UP	MSigDB_C7	6	181	39	0.45311	0.668396	3.31492	1	4.54974	5.37132e-06	0.000352367	CARD6|GCNT1|IFIT2|OAS3|TDRD7|TLR7
GSE17721_LPS_VS_POLYIC_8H_BMDC_DN	MSigDB_C7	6	183	39	0.458117	0.672035	3.27869	1	4.53642	5.72182e-06	0.00037261	DDX60|EPSTI1|IRF7|ISG15|OAS2|USP18
GSE1925_CTRL_VS_IFNG_PRIMED_MACROPHAGE_24H_IFNG_STIM_DN	MSigDB_C7	6	183	39	0.458117	0.672035	3.27869	1	4.53642	5.72182e-06	0.00037261	IFI27|IFIT3|ISG15|MX2|RSAD2|USP18
GSE21380_NON_TFH_VS_TFH_CD4_TCELL_DN	MSigDB_C7	6	183	39	0.458117	0.672035	3.27869	1	4.53642	5.72182e-06	0.00037261	IFI27|IFI44|IRF7|OAS2|PARP11|RSAD2
GSE44649_WT_VS_MIR155_KO_NAIVE_CD8_TCELL_DN	MSigDB_C7	6	183	39	0.458117	0.672035	3.27869	1	4.53642	5.72182e-06	0.00037261	IFIT1|IRF7|ISG15|OAS1|OAS2|USP18
EGFR_UP.V1_DN	MSigDB_C6	6	186	39	0.465627	0.677455	3.22581	1	4.51666	6.28225e-06	0.000408358	DDX60|HERC6|IFI27|IFI44|IFI44L|IFI6
GSE1460_DP_VS_CD4_THYMOCYTE_DN	MSigDB_C7	6	188	39	0.470634	0.681043	3.19149	1	4.50364	6.68007e-06	0.000433424	DDX60|IFI44|IFI44L|INPP1|OAS2|RSAD2
GSE16450_IMMATURE_VS_MATURE_NEURON_CELL_LINE_12H_IFNA_STIM_UP	MSigDB_C7	6	189	39	0.473137	0.68283	3.1746	1	4.49717	6.88652e-06	0.000445195	DDX58|DDX60|EPSTI1|IFIT1|IRF7|XAF1
GSE34392_ST2_KO_VS_WT_DAY8_LCMV_EFFECTOR_CD8_TCELL_DN	MSigDB_C7	6	189	39	0.473137	0.68283	3.1746	1	4.49717	6.88652e-06	0.000445195	CMPK2|IFIT1|IFIT2|ISG15|RSAD2|USP18
GSE37533_UNTREATED_VS_PIOGLIZATONE_TREATED_CD4_TCELL_PPARG1_AND_FOXP3_TRASDUCED_DN	MSigDB_C7	6	190	39	0.47564	0.684612	3.15789	1	4.49072	7.09813e-06	0.000457826	HERC5|IFIT1|IFIT3|MX1|MX2|OAS1
Splenic_marginal_zone_Bcell_gt_GC_Bcell (PMID:15191950)	SignatureDB	4	50	39	0.125168	0.352792	8	1	4.49044	7.10765e-06	0.000457826	IFI44|IFIT1|ISG15|OAS1
regulation of response to stress [GoID:GO:0080134; evidenceTypes:IBA|IC|IDA|IEA|IEP|IGI|IMP|IPI|ISS|NAS|TAS]	GeneOntology_BP	12	1071	39	2.68111	1.5782	1.12045	1	4.48758	7.20352e-06	0.000463162	DDX58|EIF2AK2|HERC5|IFI16|IFIT1|IRF7|ISG15|OAS1|OAS3|TLR7|USP18|USP25
GSE42724_MEMORY_BCELL_VS_PLASMABLAST_UP	MSigDB_C7	6	191	39	0.478144	0.686389	3.14136	1	4.48431	7.31498e-06	0.000468633	CMPK2|DDX60|IRF7|MX1|OAS2|USP18
regulation of innate immune response [GoID:GO:0045088; evidenceTypes:IBA|IC|IDA|IEA|IMP|ISS|NAS|TAS]	GeneOntology_BP	6	191	39	0.478144	0.686389	3.14136	1	4.48431	7.31498e-06	0.000468633	IFI16|IRF7|ISG15|OAS1|OAS3|USP18
GSE22140_GERMFREE_VS_SPF_MOUSE_CD4_TCELL_DN	MSigDB_C7	6	192	39	0.480647	0.688161	3.125	1	4.47793	7.53719e-06	0.000482001	IFI44|IFIT1|IFIT2|IFIT3|INPP1|MX1
GSE17301_ACD3_ACD28_VS_ACD3_ACD28_AND_IFNA2_STIM_CD8_TCELL_DN	MSigDB_C7	6	193	39	0.48315	0.689928	3.10881	1	4.47157	7.76486e-06	0.00049478	DDX58|DDX60|IFIT1|RSAD2|TDRD7|USP18
GSE21927_GMCSF_IL6_VS_GMCSF_GCSF_TREATED_BONE_MARROW_DN	MSigDB_C7	6	193	39	0.48315	0.689928	3.10881	1	4.47157	7.76486e-06	0.00049478	IFI27|ISG15|MX1|OAS3|SAMD9|USP18
GSE22196_HEALTHY_VS_OBESE_MOUSE_SKIN_GAMMADELTA_TCELL_UP	MSigDB_C7	6	194	39	0.485654	0.691691	3.09278	1	4.46524	7.99807e-06	0.00050782	IFI27|IFI44|IFI44L|MX1|OAS2|XAF1
GSE42021_CD24HI_VS_CD24LOW_TCONV_THYMUS_DN	MSigDB_C7	6	194	39	0.485654	0.691691	3.09278	1	4.46524	7.99807e-06	0.00050782	DDX58|IFI44L|IFIT2|IFIT3|MX2|OAS2
GSE24634_IL4_VS_CTRL_TREATED_NAIVE_CD4_TCELL_DAY3_DN	MSigDB_C7	6	196	39	0.490661	0.695202	3.06122	1	4.45265	8.48158e-06	0.00053756	HERC5|IFI44L|IFIT3|IRF7|ISG15|MX2
GSE19401_UNSTIM_VS_PAM2CSK4_STIM_FOLLICULAR_DC_DN	MSigDB_C7	6	197	39	0.493164	0.69695	3.04569	1	4.4464	8.73207e-06	0.000552451	IFI27|IFIT1|ISG15|MX1|MX2|TDRD7
cytoplasmic pattern recognition receptor signaling pathway [GoID:GO:0002753; evidenceTypes:IBA|IDA|IEA|IMP|ISS|TAS]	GeneOntology_BP	4	55	39	0.137685	0.369952	7.27273	1	4.40803	1.04317e-05	0.000658807	DDX58|DDX60|IRF7|OAS3
negative regulation of cytokine-mediated signaling pathway [GoID:GO:0001960; evidenceTypes:IBA|IC|IDA|IEA|IMP|ISS|NAS]	GeneOntology_BP	4	57	39	0.142692	0.376594	7.01754	1	4.37689	1.20386e-05	0.000757601	ISG15|OAS1|OAS3|USP18
Chiche(PMID: 24644022)-2014_M5.12(IFN-SLE.3)	PAPER	4	57	39	0.142692	0.376594	7.01754	1	4.37689	1.20386e-05	0.000757601	IFI16|PHF11|SAMD9|TDRD7
regulation of cytokine-mediated signaling pathway [GoID:GO:0001959; evidenceTypes:IBA|IC|IDA|IEA|IMP|ISS|NAS|TAS]	GeneOntology_BP	5	121	39	0.302908	0.54756	4.13223	1	4.37534	1.21243e-05	0.000761646	IRF7|ISG15|OAS1|OAS3|USP18
negative regulation of response to cytokine stimulus [GoID:GO:0060761; evidenceTypes:IBA|IC|IDA|IEA|IGI|IMP|ISS|NAS]	GeneOntology_BP	4	60	39	0.150202	0.38634	6.66667	1	4.33192	1.47816e-05	0.000925308	ISG15|OAS1|OAS3|USP18
positive regulation of chemokine production [GoID:GO:0032722; evidenceTypes:IBA|IDA|IEA|IGI|IMP|ISS|NAS|TAS]	GeneOntology_BP	4	61	39	0.152706	0.389534	6.55738	1	4.31736	1.57905e-05	0.000986726	EIF2AK2|OAS1|OAS3|TLR7
regulation of nuclease activity [GoID:GO:0032069; evidenceTypes:IBA|IDA|IEA|IMP]	GeneOntology_BP	3	20	39	0.0500674	0.223341	15	1	4.31369	1.60553e-05	0.00100151	OAS1|OAS2|OAS3
regulation of immune system process [GoID:GO:0002682; evidenceTypes:IBA|IC|IDA|IEA|IEP|IGI|IMP|IPI|ISS|NAS|TAS]	GeneOntology_BP	12	1159	39	2.90141	1.63677	1.03538	1	4.31327	1.60858e-05	0.00100166	DDX58|DDX60|HERC5|IFI16|IFIT1|IRF7|ISG15|OAS1|OAS3|RSAD2|TLR7|USP18
Cytoplasm	UniProt-Keyword	24	4437	39	11.1075	2.81507	0.540906	1	4.30152	1.69632e-05	0.00105445	CCSAP|DDX58|DDX60|EIF2AK2|HERC5|HERC6|IFI16|IFI44|IFI44L|IFIT1|IFIT2|IFIT3|IRF7|ISG15|MX1|MX2|OAS1|OAS2|OAS3|SAMD9|TDRD7|USP18|USP25|XAF1
WP_NONGENOMIC_ACTIONS_OF_125_DIHYDROXYVITAMIN_D3	MSigDB_C2	4	63	39	0.157712	0.395843	6.34921	1	4.28886	1.79592e-05	0.00111441	IFI44L|ISG15|OAS2|RSAD2
negative regulation of IP-10 production [GoID:GO:0071659; evidenceTypes:IMP]	GeneOntology_BP	2	3	39	0.00751011	0.0865468	66.6667	1	4.2848	1.82907e-05	0.001133	OAS1|OAS3
GSE6566_STRONG_VS_WEAK_DC_STIMULATED_CD4_TCELL_UP	MSigDB_C7	5	133	39	0.332948	0.573847	3.7594	1	4.27425	1.91785e-05	0.00118593	HERC5|MX1|OAS2|OAS3|USP18
chr10q23	MSigDB_C1	4	65	39	0.162719	0.402051	6.15385	1	4.26113	2.03394e-05	0.00125119	IFIT1|IFIT2|IFIT3|IFIT5
REACTOME_DDX58_IFIH1_MEDIATED_INDUCTION_OF_INTERFERON_ALPHA_BETA	MSigDB_C2	4	65	39	0.162719	0.402051	6.15385	1	4.26113	2.03394e-05	0.00125119	DDX58|HERC5|IRF7|ISG15
CHIANG_LIVER_CANCER_SUBCLASS_INTERFERON_UP	MSigDB_C2	3	22	39	0.0550741	0.234227	13.6364	1	4.24753	2.16136e-05	0.00132271	IFI27|IFI6|ISG15
positive regulation of interferon-alpha production [GoID:GO:0032727; evidenceTypes:IBA|IC|IDA|IEA|IMP|ISS|NAS|TAS]	GeneOntology_BP	3	22	39	0.0550741	0.234227	13.6364	1	4.24753	2.16136e-05	0.00132271	DDX58|IRF7|TLR7
Splenic_Marginal_zone_Bcell_gt_naive_and_GC_Bcell (PMID:15191950)	SignatureDB	3	22	39	0.0550741	0.234227	13.6364	1	4.24753	2.16136e-05	0.00132271	IFI44|ISG15|OAS1
PMBL_HL_high (PMID:11733578)	SignatureDB	4	68	39	0.170229	0.411185	5.88235	1	4.22089	2.4334e-05	0.00148663	IFI6|IFIT2|OAS3|XAF1
FAN_EMBRYONIC_CTX_BIG_GROUPS_BRAIN_ENDOTHELIAL	MSigDB_C8	7	355	39	0.888696	0.930767	1.97183	1	4.21775	2.46752e-05	0.00150489	EPSTI1|IFI27|IFI44L|IFI6|ISG15|OAS2|XAF1
GSE37301_MULTIPOTENT_PROGENITOR_VS_LYMPHOID_PRIMED_MPP_UP	MSigDB_C7	5	141	39	0.352975	0.590701	3.5461	1	4.21102	2.54225e-05	0.00154781	DDX60|HERC5|OAS2|PARP11|USP18
DER_IFN_GAMMA_RESPONSE_UP	MSigDB_C2	4	69	39	0.172733	0.414184	5.7971	1	4.20782	2.57851e-05	0.00156721	IFI16|IFIT2|IFIT3|ISG15
GSE4590_PRE_BCELL_VS_LARGE_PRE_BCELL_UP	MSigDB_C7	5	143	39	0.357982	0.594837	3.4965	1	4.19568	2.72058e-05	0.00164792	IFI16|ISG15|MX2|RSAD2|XAF1
cellular response to organic substance [GoID:GO:0071310; evidenceTypes:IBA|IC|IDA|IEA|IEP|IGI|IMP|IPI|ISS|NAS|TAS]	GeneOntology_BP	15	1908	39	4.77643	2.0448	0.786164	1	4.18989	2.79094e-05	0.00168766	CMPK2|DDX58|EIF2AK2|IFI16|IFI27|IFIT1|IFIT2|IFIT3|IRF7|ISG15|MX1|OAS1|OAS2|OAS3|USP18
MODULE_84	MSigDB_C4	8	507	39	1.26921	1.10676	1.57791	1	4.17284	3.00832e-05	0.00181603	IFI16|IFI27|IFI44|IFI44L|IFIT1|ISG15|MX1|MX2
immune response-regulating signaling pathway [GoID:GO:0002764; evidenceTypes:IBA|IC|IDA|IEA|IGI|IMP|ISS|NAS|TAS]	GeneOntology_BP	7	367	39	0.918737	0.945994	1.90736	1	4.16949	3.05287e-05	0.00183668	DDX58|DDX60|IRF7|OAS1|OAS3|RSAD2|TLR7
TONKS_TARGETS_OF_RUNX1_RUNX1T1_FUSION_ERYTHROCYTE_UP	MSigDB_C2	5	149	39	0.373002	0.60707	3.3557	1	4.15071	3.31448e-05	0.0019907	HERC5|IFI16|IFI44|IFI6|TLR7
single-stranded RNA binding [GoID:GO:0003727; evidenceTypes:IBA|IC|IDA|IEA|IMP|ISS|TAS]	GeneOntology_MF	4	74	39	0.185249	0.428859	5.40541	1	4.14479	3.40123e-05	0.00203936	DDX58|DDX60|IFIT5|TLR7
GSE369_PRE_VS_POST_IL6_INJECTION_IFNG_WT_LIVER_UP	MSigDB_C7	5	150	39	0.375505	0.609084	3.33333	1	4.14336	3.42253e-05	0.00204524	IFI27|IFIT1|MX2|OAS1|USP18
GSE46606_IRF4HIGH_VS_IRF4MID_CD40L_IL2_IL5_DAY1_STIMULATED_BCELL_DN	MSigDB_C7	5	150	39	0.375505	0.609084	3.33333	1	4.14336	3.42253e-05	0.00204524	CMPK2|ISG15|MX1|OAS1|SAMD9L
TRAVAGLINI_LUNG_BRONCHIAL_VESSEL_2_CELL	MSigDB_C8	6	252	39	0.630849	0.786849	2.38095	1	4.13695	3.51953e-05	0.00209967	IFI16|IFI6|IFIT1|IFIT3|IRF7|MX1
RIG-I signaling pathway [GoID:GO:0039529; evidenceTypes:IBA|IDA|IEA|IMP|ISS|TAS]	GeneOntology_BP	3	26	39	0.0650876	0.254599	11.5385	1	4.13024	3.62385e-05	0.00215829	DDX58|DDX60|OAS3
FOURATI_BLOOD_TWINRIX_AGE_65_83YO_POOR_RESPONDERS_VS_RESPONDERS_0DY_NETWORK_INFERENCE_UP	MSigDB_C7	2	4	39	0.0100135	0.0999324	50	1	4.12844	3.65234e-05	0.00216078	IRF7|OAS1
IP-10 production [GoID:GO:0071612; evidenceTypes:IDA|IMP]	GeneOntology_BP	2	4	39	0.0100135	0.0999324	50	1	4.12844	3.65234e-05	0.00216078	OAS1|OAS3
negative regulation of chemokine (C-X-C motif) ligand 2 production [GoID:GO:2000342; evidenceTypes:IDA|IMP|ISS]	GeneOntology_BP	2	4	39	0.0100135	0.0999324	50	1	4.12844	3.65234e-05	0.00216078	OAS1|OAS3
regulation of IP-10 production [GoID:GO:0071658; evidenceTypes:IDA|IMP]	GeneOntology_BP	2	4	39	0.0100135	0.0999324	50	1	4.12844	3.65234e-05	0.00216078	OAS1|OAS3
GSE41867_DAY6_VS_DAY15_LCMV_ARMSTRONG_EFFECTOR_CD8_TCELL_UP	MSigDB_C7	5	153	39	0.383016	0.615084	3.26797	1	4.12156	3.76318e-05	0.00222265	DDX58|DDX60L|HERC5|SAMD9L|USP18
GSE7768_OVA_ALONE_VS_OVA_WITH_MPL_IMMUNIZED_MOUSE_WHOLE_SPLEEN_6H_DN	MSigDB_C7	5	154	39	0.385519	0.617071	3.24675	1	4.11437	3.88238e-05	0.00228925	ISG15|SAMD9L|TDRD7|USP25|XAF1
DORN_ADENOVIRUS_INFECTION_12HR_UP	MSigDB_C2	3	27	39	0.067591	0.25944	11.1111	1	4.10348	4.06978e-05	0.00238394	DDX58|IFIT1|IFIT2
response to interferon-beta [GoID:GO:0035456; evidenceTypes:IBA|IDA|IEA|IMP|ISS]	GeneOntology_BP	3	27	39	0.067591	0.25944	11.1111	1	4.10348	4.06978e-05	0.00238394	IFI16|OAS1|XAF1
GSE3203_UNTREATED_VS_IFNB_TREATED_LN_BCELL_DN	MSigDB_C7	5	156	39	0.390526	0.621025	3.20513	1	4.10011	4.12957e-05	0.00241498	IFI44|IFI44L|MX2|OAS1|OAS2
GSE1791_CTRL_VS_NEUROMEDINU_IN_T_CELL_LINE_3H_UP	MSigDB_C7	5	157	39	0.393029	0.622992	3.18471	1	4.09303	4.25765e-05	0.0024858	CARD6|DDX58|DDX60L|RSAD2|SAMD9L
WEINBERGER_BLOOD_TWINRIX_AGE_20_40_AND_60_84YO_CORRELATED_WITH_ANTI_HBS_CONC_PRIMARY_VACC_1DY_SIGNIFICANT	MSigDB_C7	3	28	39	0.0700944	0.264193	10.7143	1	4.0776	4.55026e-05	0.00264361	IFI44L|IFI6|IFIT5
interferon-alpha production [GoID:GO:0032607; evidenceTypes:IBA|IC|IDA|IEA|IMP|ISS|NAS|TAS]	GeneOntology_BP	3	28	39	0.0700944	0.264193	10.7143	1	4.0776	4.55026e-05	0.00264361	DDX58|IRF7|TLR7
regulation of interferon-alpha production [GoID:GO:0032647; evidenceTypes:IBA|IC|IDA|IEA|IMP|ISS|NAS|TAS]	GeneOntology_BP	3	28	39	0.0700944	0.264193	10.7143	1	4.0776	4.55026e-05	0.00264361	DDX58|IRF7|TLR7
HUANG_DASATINIB_SENSITIVITY_UP	MSigDB_C2	4	80	39	0.20027	0.44582	5	1	4.07381	4.62501e-05	0.00268265	IFI16|IFIT3|INPP1|SAMD9L
REACTOME_INTERFERON_GAMMA_SIGNALING	MSigDB_C2	4	81	39	0.202773	0.448583	4.93827	1	4.06243	4.85654e-05	0.00281236	IRF7|OAS1|OAS2|OAS3
WP_SARSCOV2_MITOCHONDRIAL_INTERACTIONS	MSigDB_C2	3	29	39	0.0725977	0.26886	10.3448	1	4.05254	5.06651e-05	0.00291969	DDX58|IRF7|TLR7
GSE28737_FOLLICULAR_VS_MARGINAL_ZONE_BCELL_BCL6_HET_DN	MSigDB_C7	5	163	39	0.408049	0.634661	3.06748	1	4.05136	5.09216e-05	0.00292972	HERC6|IRF7|OAS1|OAS2|RSAD2
regulation of chemokine production [GoID:GO:0032642; evidenceTypes:IBA|IDA|IEA|IGI|IMP|ISS|NAS|TAS]	GeneOntology_BP	4	83	39	0.20778	0.454058	4.81928	1	4.04001	5.34486e-05	0.00307015	EIF2AK2|OAS1|OAS3|TLR7
GSE39820_IL1B_IL6_VS_IL1B_IL6_IL23A_TREATED_CD4_TCELL_UP	MSigDB_C7	5	165	39	0.413056	0.638502	3.0303	1	4.03775	5.39673e-05	0.00309494	CMPK2|MX2|PARP11|RSAD2|USP18
GSE18281_MEDULLARY_THYMOCYTE_VS_WHOLE_MEDULLA_THYMUS_DN	MSigDB_C7	5	166	39	0.415559	0.640413	3.01205	1	4.03099	5.55421e-05	0.00317501	DDX58|DDX60L|HERC6|IFI16|USP25
negative regulation of immune response [GoID:GO:0050777; evidenceTypes:IBA|IC|IDA|IEA|IGI|IMP|ISS|NAS|TAS]	GeneOntology_BP	5	166	39	0.415559	0.640413	3.01205	1	4.03099	5.55421e-05	0.00317501	IFI16|ISG15|OAS1|OAS3|USP18
chemokine production [GoID:GO:0032602; evidenceTypes:IBA|IDA|IEA|IGI|IMP|ISS|NAS|TAS]	GeneOntology_BP	4	84	39	0.210283	0.45677	4.7619	1	4.02898	5.60204e-05	0.00319721	EIF2AK2|OAS1|OAS3|TLR7
adenylyltransferase activity [GoID:GO:0070566; evidenceTypes:IBA|IDA|IEA|ISS|TAS]	GeneOntology_MF	3	30	39	0.0751011	0.273448	10	1	4.02824	5.61971e-05	0.00320216	OAS1|OAS2|OAS3
GSE40685_NAIVE_CD4_TCELL_VS_TREG_DN	MSigDB_C7	5	167	39	0.418063	0.642318	2.99401	1	4.02427	5.71522e-05	0.00325136	DDX58|IFIT3|MX1|OAS2|XAF1
GSE21379_WT_VS_SAP_KO_TFH_CD4_TCELL_DN	MSigDB_C7	5	168	39	0.420566	0.644217	2.97619	1	4.01758	5.87981e-05	0.00332902	GCNT1|IFI44|IFIT1|MX2|RSAD2
GSE369_PRE_VS_POST_IL6_INJECTION_IFNG_KO_LIVER_DN	MSigDB_C7	5	168	39	0.420566	0.644217	2.97619	1	4.01758	5.87981e-05	0.00332902	DDX60|MX1|MX2|OAS1|OAS2
positive regulation of gene expression [GoID:GO:0010628; evidenceTypes:IBA|IC|IDA|IEA|IEP|IGI|IMP|IPI|ISS|NAS|TAS]	GeneOntology_BP	10	909	39	2.27556	1.46204	1.10011	1	4.01812	5.86635e-05	0.00332902	DDX58|EIF2AK2|IFI16|IRF7|ISG15|OAS1|OAS2|OAS3|RSAD2|TLR7
WANG_CLIM2_TARGETS_DN	MSigDB_C2	5	169	39	0.42307	0.646111	2.95858	1	4.01093	6.04805e-05	0.003408	IFI6|IFIT1|ISG15|PHF11|SAMD9
GSE14415_INDUCED_TREG_VS_FOXP3_KO_INDUCED_TREG_IL2_CULTURE_UP	MSigDB_C7	5	169	39	0.42307	0.646111	2.95858	1	4.01093	6.04805e-05	0.003408	HERC5|IFI16|IFIT1|MX1|PHF11
GSE3920_UNTREATED_VS_IFNB_TREATED_ENDOTHELIAL_CELL_DN	MSigDB_C7	5	169	39	0.42307	0.646111	2.95858	1	4.01093	6.04805e-05	0.003408	DDX60|EIF2AK2|HERC5|IFI44|IFIT2
ISG15-protein conjugation [GoID:GO:0032020; evidenceTypes:IBA]	GeneOntology_BP	2	5	39	0.0125168	0.111724	40	1	4.00978	6.0776e-05	0.00341923	HERC5|ISG15
GROSS_ELK3_TARGETS_DN	MSigDB_C2	3	31	39	0.0776045	0.277959	9.67742	1	4.00465	6.21106e-05	0.00347733	IFI44|OAS3|RSAD2
REACTOME_NEGATIVE_REGULATORS_OF_DDX58_IFIH1_SIGNALING	MSigDB_C2	3	31	39	0.0776045	0.277959	9.67742	1	4.00465	6.21106e-05	0.00347733	DDX58|HERC5|ISG15
GSE3039_CD4_TCELL_VS_ALPHAALPHA_CD8_TCELL_DN	MSigDB_C7	5	170	39	0.425573	0.647999	2.94118	1	4.00431	6.21999e-05	0.00347733	IFIT1|RSAD2|SAMD9L|TDRD7|USP18
GSE15324_NAIVE_VS_ACTIVATED_CD8_TCELL_UP	MSigDB_C7	5	172	39	0.43058	0.651757	2.90698	1	3.99116	6.57518e-05	0.00365864	CMPK2|IFIT3|OAS2|USP18|XAF1
GSE21546_WT_VS_SAP1A_KO_AND_ELK1_KO_DP_THYMOCYTES_UP	MSigDB_C7	5	172	39	0.43058	0.651757	2.90698	1	3.99116	6.57518e-05	0.00365864	CMPK2|DDX58|IFIT2|IFIT3|XAF1
FAN_EMBRYONIC_CTX_BRAIN_ENDOTHELIAL_1	MSigDB_C8	7	414	39	1.0364	1.00319	1.69082	1	3.99176	6.5584e-05	0.00365864	IFI27|IFI44|IFI44L|IFI6|IFIT1|ISG15|MX1
DODD_NASOPHARYNGEAL_CARCINOMA_DN	MSigDB_C2	12	1336	39	3.3445	1.74649	0.898204	1	3.99029	6.59928e-05	0.00366585	CCSAP|DDX58|DDX60|DDX60L|EIF2AK2|IFI44|IFI44L|IFIT3|OAS3|RSAD2|USP18|XAF1
response to chemical [GoID:GO:0042221; evidenceTypes:IBA|IC|IDA|IEA|IEP|IGI|IMP|IPI|ISO|ISS|NAS|TAS]	GeneOntology_BP	19	3161	39	7.91315	2.50842	0.601076	1	3.98995	6.60875e-05	0.00366585	CMPK2|DDX58|EIF2AK2|GCNT1|IFI16|IFI27|IFIT1|IFIT2|IFIT3|IRF7|ISG15|MX1|MX2|OAS1|OAS2|OAS3|USP18|USP25|XAF1
GSE2770_UNTREATED_VS_ACT_CD4_TCELL_48H_DN	MSigDB_C7	5	173	39	0.433083	0.653628	2.89017	1	3.98463	6.75855e-05	0.0037431	CMPK2|IFIT2|ISG15|PARP11|RSAD2
HAN_JNK_SINGALING_UP	MSigDB_C2	3	32	39	0.0801078	0.282397	9.375	1	3.98172	6.84173e-05	0.00378327	IFIT3|ISG15|USP18
GSE39864_WT_VS_GATA3_KO_TREG_UP	MSigDB_C7	5	174	39	0.435586	0.655493	2.87356	1	3.97813	6.94585e-05	0.00383489	IFIT2|INPP1|MX2|RSAD2|USP18
MyD88_NFKB_HBL1 (PMID:21179087)	SignatureDB	4	89	39	0.2228	0.470092	4.49438	1	3.97542	7.02555e-05	0.00387288	EPSTI1|IFI44L|IFIT3|USP18
GSE17721_PAM3CSK4_VS_GADIQUIMOD_4H_BMDC_DN	MSigDB_C7	5	175	39	0.43809	0.657352	2.85714	1	3.97167	7.13713e-05	0.00392829	CMPK2|EPSTI1|ISG15|OAS3|USP18
positive regulation of tumor necrosis factor production [GoID:GO:0032760; evidenceTypes:IDA|IEA|IGI|IMP|ISS]	GeneOntology_BP	4	90	39	0.225303	0.472711	4.44444	1	3.96502	7.33913e-05	0.00403323	DDX58|OAS1|OAS2|OAS3
GSE22432_MULTIPOTENT_VS_COMMON_DC_PROGENITOR_DN	MSigDB_C7	5	177	39	0.443096	0.661055	2.82486	1	3.95883	7.53188e-05	0.00413277	DDX58|HERC6|IRF7|SPTLC2|USP18
GSE17721_LPS_VS_CPG_2H_BMDC_UP	MSigDB_C7	5	179	39	0.448103	0.664736	2.7933	1	3.94611	7.94327e-05	0.00435178	CMPK2|DDX60|ISG15|MX1|MX2
FEVR_CTNNB1_TARGETS_UP	MSigDB_C2	8	584	39	1.46197	1.18479	1.36986	1	3.93923	8.1744e-05	0.00447153	CMPK2|DDX60|GCNT1|IFIT3|IRF7|OAS1|OAS2|USP18
positive regulation of tumor necrosis factor superfamily cytokine production [GoID:GO:1903557; evidenceTypes:IDA|IEA|IGI|IMP|ISS|NAS]	GeneOntology_BP	4	93	39	0.232813	0.480478	4.30108	1	3.93438	8.34113e-05	0.00455572	DDX58|OAS1|OAS2|OAS3
GSE30083_SP3_VS_SP4_THYMOCYTE_DN	MSigDB_C7	5	181	39	0.45311	0.668396	2.76243	1	3.9335	8.37178e-05	0.00455845	IFI44|IRF7|MX2|OAS1|TDRD7
GSE40274_FOXP3_VS_FOXP3_AND_PBX1_TRANSDUCED_ACTIVATED_CD4_TCELL_DN	MSigDB_C7	5	181	39	0.45311	0.668396	2.76243	1	3.9335	8.37178e-05	0.00455845	IFI44|IFI44L|MX1|PARP11|USP18
GSE21670_IL6_VS_TGFB_AND_IL6_TREATED_STAT3_KO_CD4_TCELL_DN	MSigDB_C7	5	182	39	0.455613	0.670218	2.74725	1	3.92724	8.59261e-05	0.00466441	IFIT1|IRF7|ISG15|PARP11|TDRD7
GSE45365_WT_VS_IFNAR_KO_CD8A_DC_DN	MSigDB_C7	5	182	39	0.455613	0.670218	2.74725	1	3.92724	8.59261e-05	0.00466441	HERC6|IFI44|IRF7|PARP11|PHF11
GAO_LARGE_INTESTINE_24W_C1_DCLK1POS_PROGENITOR	MSigDB_C8	4	94	39	0.235317	0.483039	4.25532	1	3.92436	8.69622e-05	0.00471346	IFI6|IFIT2|IFIT3|MX1
GSE26669_CTRL_VS_COSTIM_BLOCK_MLR_CD4_TCELL_UP	MSigDB_C7	5	183	39	0.458117	0.672035	2.73224	1	3.92101	8.8179e-05	0.00476488	CMPK2|DDX58|EIF2AK2|IRF7|SAMD9L
GSE7219_WT_VS_NIK_NFKB2_KO_LPS_AND_ANTI_CD40_STIM_DC_DN	MSigDB_C7	5	183	39	0.458117	0.672035	2.73224	1	3.92101	8.8179e-05	0.00476488	DDX60|IFI27|INPP1|USP18|XAF1
HORIUCHI_WTAP_TARGETS_UP	MSigDB_C2	6	298	39	0.746004	0.854371	2.01342	1	3.91791	8.93205e-05	0.00481924	EPSTI1|IFI44|IFIT2|IFIT3|INPP1|RSAD2
GSE13484_3H_UNSTIM_VS_YF17D_VACCINE_STIM_PBMC_DN	MSigDB_C7	5	184	39	0.46062	0.673847	2.71739	1	3.91481	9.04772e-05	0.00486688	MX2|OAS1|OAS2|USP25|XAF1
GSE17721_CTRL_VS_GARDIQUIMOD_12H_BMDC_DN	MSigDB_C7	5	184	39	0.46062	0.673847	2.71739	1	3.91481	9.04772e-05	0.00486688	IFIT2|OAS2|SPTLC2|TDRD7|USP25
cytoplasm [GoID:GO:0005737; evidenceTypes:HDA|IBA|IC|IDA|IEA|IGI|IMP|IPI|ISO|ISS|NAS|TAS]	GeneOntology_CC	35	9597	39	24.0248	3.03357	0.364697	1	3.91195	9.15547e-05	0.0049174	CCSAP|CMPK2|DDX58|DDX60|EIF2AK2|GCNT1|HERC5|HERC6|IFI16|IFI27|IFI44|IFI44L|IFI6|IFIT1|IFIT2|IFIT3|IFIT5|INPP1|IRF7|ISG15|MX1|MX2|OAS1|OAS2|OAS3|PARP11|RSAD2|SAMD9|SAMD9L|SPTLC2|TDRD7|TLR7|USP18|USP25|XAF1
CHARAFE_BREAST_CANCER_LUMINAL_VS_BASAL_DN	MSigDB_C2	7	437	39	1.09397	1.0299	1.60183	1	3.91057	9.20801e-05	0.00493816	CARD6|IFI16|IFI27|IFI44|IFIT3|INPP1|SAMD9
GSE2770_IL12_VS_TGFB_AND_IL12_TREATED_ACT_CD4_TCELL_48H_UP	MSigDB_C7	5	185	39	0.463123	0.675653	2.7027	1	3.90863	9.28213e-05	0.00495548	CARD6|DDX58|OAS1|OAS3|RSAD2
GSE30083_SP2_VS_SP4_THYMOCYTE_DN	MSigDB_C7	5	185	39	0.463123	0.675653	2.7027	1	3.90863	9.28213e-05	0.00495548	IFI44|IFIT1|IFIT3|MX2|OAS1
GSE40666_WT_VS_STAT4_KO_CD8_TCELL_WITH_IFNA_STIM_90MIN_DN	MSigDB_C7	5	185	39	0.463123	0.675653	2.7027	1	3.90863	9.28213e-05	0.00495548	EIF2AK2|OAS1|OAS2|TDRD7|TLR7
GSE37301_LYMPHOID_PRIMED_MPP_VS_COMMON_LYMPHOID_PROGENITOR_DN	MSigDB_C7	5	186	39	0.465627	0.677455	2.68817	1	3.90248	9.52118e-05	0.00506789	CMPK2|IFIT3|INPP1|MX2|USP18
response to stimulus [GoID:GO:0050896; evidenceTypes:HMP|IBA|IC|IDA|IEA|IEP|IGI|IMP|IPI|ISO|ISS|NAS|TAS]	GeneOntology_BP	28	6386	39	15.9865	3.06765	0.438459	1	3.90263	9.51527e-05	0.00506789	CMPK2|DDX58|DDX60|EIF2AK2|GCNT1|HERC5|IFI16|IFI27|IFI44|IFI44L|IFI6|IFIT1|IFIT2|IFIT3|IFIT5|INPP1|IRF7|ISG15|MX1|MX2|OAS1|OAS2|OAS3|RSAD2|TLR7|USP18|USP25|XAF1
GSE24292_WT_VS_PPARG_KO_MACROPHAGE_DN	MSigDB_C7	5	187	39	0.46813	0.679252	2.6738	1	3.89636	9.76496e-05	0.00517441	HERC6|IFIT1|IFIT2|MX2|XAF1
GSE37416_12H_VS_24H_F_TULARENSIS_LVS_NEUTROPHIL_UP	MSigDB_C7	5	187	39	0.46813	0.679252	2.6738	1	3.89636	9.76496e-05	0.00517441	DDX58|EIF2AK2|IFIT5|MX1|MX2
GSE41176_UNSTIM_VS_ANTI_IGM_STIM_BCELL_1H_DN	MSigDB_C7	5	187	39	0.46813	0.679252	2.6738	1	3.89636	9.76496e-05	0.00517441	GCNT1|IFI16|IFIT2|IFIT5|OAS1
KRAS.DF.V1_UP	MSigDB_C6	5	188	39	0.470634	0.681043	2.65957	1	3.89026	0.000100135	0.00529035	HERC5|IFI27|IFI44|IFI44L|IFIT1
GSE25123_WT_VS_PPARG_KO_MACROPHAGE_UP	MSigDB_C7	5	188	39	0.470634	0.681043	2.65957	1	3.89026	0.000100135	0.00529035	EIF2AK2|HERC5|IFI44|IFI6|RSAD2
GSE25088_IL4_VS_IL4_AND_ROSIGLITAZONE_STIM_STAT6_KO_MACROPHAGE_DAY10_DN	MSigDB_C7	5	189	39	0.473137	0.68283	2.6455	1	3.8842	0.000102669	0.00541617	DDX60|EIF2AK2|IFIT1|IFIT3|OAS3
GSE17721_0.5H_VS_4H_POLYIC_BMDC_DN	MSigDB_C7	5	190	39	0.47564	0.684612	2.63158	1	3.87815	0.000105252	0.00552783	OAS2|RSAD2|SPTLC2|TDRD7|USP25
negative regulation of defense response [GoID:GO:0031348; evidenceTypes:IBA|IC|IDA|IEA|IGI|IMP|IPI|ISS|NAS|TAS]	GeneOntology_BP	5	190	39	0.47564	0.684612	2.63158	1	3.87815	0.000105252	0.00552783	IFI16|ISG15|OAS1|OAS3|USP18
MODULE_177	MSigDB_C4	4	99	39	0.247834	0.495639	4.0404	1	3.87554	0.000106389	0.00557108	IFI16|IFIT3|MX2|OAS1
KRAS.600_UP.V1_DN	MSigDB_C6	5	191	39	0.478144	0.686389	2.6178	1	3.87214	0.000107885	0.0056411	IFI44L|MX1|MX2|OAS1|XAF1
GSE14000_UNSTIM_VS_16H_LPS_DC_DN	MSigDB_C7	5	193	39	0.48315	0.689928	2.59067	1	3.86018	0.000113302	0.00588971	CMPK2|IFI44|IRF7|OAS1|TDRD7
GSE19198_1H_VS_6H_IL21_TREATED_TCELL_DN	MSigDB_C7	5	193	39	0.48315	0.689928	2.59067	1	3.86018	0.000113302	0.00588971	DDX60|IFIT3|IRF7|RSAD2|TLR7
GSE37416_12H_VS_48H_F_TULARENSIS_LVS_NEUTROPHIL_UP	MSigDB_C7	5	193	39	0.48315	0.689928	2.59067	1	3.86018	0.000113302	0.00588971	HERC5|INPP1|MX1|MX2|SAMD9
GSE45365_HEALTHY_VS_MCMV_INFECTION_CD8A_DC_IFNAR_KO_DN	MSigDB_C7	5	193	39	0.48315	0.689928	2.59067	1	3.86018	0.000113302	0.00588971	IFI44|IFIT5|IRF7|PHF11|TDRD7
BROWNE_HCMV_INFECTION_12HR_UP	MSigDB_C2	4	101	39	0.25284	0.500588	3.9604	1	3.85659	0.000114978	0.00596812	IFI44|IFI44L|OAS2|XAF1
GSE22140_HEALTHY_VS_ARTHRITIC_GERMFREE_MOUSE_CD4_TCELL_DN	MSigDB_C7	5	194	39	0.485654	0.691691	2.57732	1	3.85424	0.000116088	0.00601693	IFI44|IFIT2|IFIT3|MX1|OAS2
GSE17301_ACD3_ACD28_VS_ACD3_ACD28_AND_IFNA5_STIM_CD8_TCELL_DN	MSigDB_C7	5	195	39	0.488157	0.693449	2.5641	1	3.84833	0.000118926	0.00615506	IFI27|IFI44L|IRF7|MX1|USP18
GSE1432_1H_VS_24H_IFNG_MICROGLIA_DN	MSigDB_C7	5	197	39	0.493164	0.69695	2.53807	1	3.83658	0.000124762	0.00642904	DDX60|IFI44|IFI44L|IRF7|PHF11
GSE21927_BALBC_VS_C57BL6_MONOCYTE_TUMOR_UP	MSigDB_C7	5	197	39	0.493164	0.69695	2.53807	1	3.83658	0.000124762	0.00642904	IFI27|ISG15|MX1|OAS3|USP18
GSE45382_UNTREATED_VS_TGFB_TREATED_MACROPHAGES_UP	MSigDB_C7	5	197	39	0.493164	0.69695	2.53807	1	3.83658	0.000124762	0.00642904	CARD6|CMPK2|IFI44|OAS2|XAF1
HASEGAWA_TUMORIGENESIS_BY_RET_C634R	MSigDB_C2	2	7	39	0.0175236	0.132185	28.5714	1	3.83177	0.000127226	0.00653706	IRF7|USP18
LI_PBMC_ZOSTAVAX_AGE_25_40_AND_60_79YO_3DY_UP	MSigDB_C7	2	7	39	0.0175236	0.132185	28.5714	1	3.83177	0.000127226	0.00653706	IFI44L|MX1
BOSCO_TH1_CYTOTOXIC_MODULE	MSigDB_C2	4	105	39	0.262854	0.510338	3.80952	1	3.81963	0.000133652	0.00684743	CMPK2|HERC6|ISG15|USP18
GSE40666_UNTREATED_VS_IFNA_STIM_CD8_TCELL_90MIN_UP	MSigDB_C7	4	105	39	0.262854	0.510338	3.80952	1	3.81963	0.000133652	0.00684743	EPSTI1|IFI44|IFIT3|MX1
KRAS.300_UP.V1_DN	MSigDB_C6	4	106	39	0.265357	0.512746	3.77358	1	3.81058	0.000138644	0.00709297	IFI44L|MX1|MX2|OAS1
cytosol [GoID:GO:0005829; evidenceTypes:HDA|IBA|IC|IDA|IEA|IGI|IMP|IPI|ISS|NAS|TAS]	GeneOntology_CC	23	4636	39	11.6056	2.85169	0.496117	1	3.80898	0.000139541	0.00712861	DDX58|DDX60|EIF2AK2|HERC5|HERC6|IFI16|IFIT1|IFIT2|IFIT3|IFIT5|INPP1|IRF7|ISG15|MX1|MX2|OAS1|OAS2|OAS3|PARP11|SAMD9|USP18|USP25|XAF1
BUSSLINGER_GASTRIC_MATURE_PIT_CELLS	MSigDB_C8	5	202	39	0.505681	0.705625	2.47525	1	3.80761	0.000140316	0.00715794	DDX60|IFI27|IFI6|MX2|OAS1
MIR6841_3P	MSigDB_C3	3	41	39	0.102638	0.31956	7.31707	1	3.79988	0.000144769	0.00737449	CCSAP|CMPK2|DDX60L
toll-like receptor signaling pathway [GoID:GO:0002224; evidenceTypes:IBA|IDA|IEA|IGI|IMP|ISS|TAS]	GeneOntology_BP	4	109	39	0.272867	0.519901	3.66972	1	3.78383	0.000154431	0.00785546	IRF7|OAS1|RSAD2|TLR7
Myeloma_HY_subgroup_up (PMID:16728703)	SignatureDB	3	42	39	0.105142	0.323423	7.14286	1	3.7819	0.000155635	0.00790538	DDX58|OAS2|RSAD2
IRF_Q6	MSigDB_C3	5	211	39	0.528211	0.720962	2.36967	1	3.75692	0.000172019	0.00871269	DDX60|IFI44|IFIT2|ISG15|TLR7
PEDRIOLI_MIR31_TARGETS_DN	MSigDB_C2	6	337	39	0.843636	0.907399	1.78042	1	3.75261	0.000175006	0.00885139	IFIT1|IFIT2|IFIT3|MX1|SAMD9|SAMD9L
SATO_SILENCED_BY_METHYLATION_IN_PANCREATIC_CANCER_1	MSigDB_C2	6	338	39	0.846139	0.908715	1.77515	1	3.74857	0.000177844	0.00898213	IFI6|IFIT5|IRF7|MX1|OAS1|SAMD9
ZHAN_MULTIPLE_MYELOMA_HP_UP	MSigDB_C2	3	44	39	0.110148	0.331012	6.81818	1	3.74705	0.000178929	0.00902414	DDX58|OAS2|RSAD2
ZHANG_RESPONSE_TO_IKK_INHIBITOR_AND_TNF_UP	MSigDB_C2	5	213	39	0.533218	0.724324	2.34742	1	3.74589	0.000179753	0.00905284	CMPK2|DDX58|IFIT1|IFIT3|USP18
SCHLOSSER_SERUM_RESPONSE_DN	MSigDB_C2	8	659	39	1.64972	1.25542	1.21396	1	3.73369	0.000188694	0.00948968	EIF2AK2|IFI16|IFIT5|OAS1|OAS2|RSAD2|SPTLC2|TDRD7
Newman(PMID: 25822800)_CIBERSORT-SuppT1 Macrophages M1	PAPER	3	45	39	0.112652	0.334742	6.66667	1	3.73013	0.000191379	0.00961111	IFI44L|RSAD2|TLR7
ICSBP_Q6	MSigDB_C3	5	216	39	0.540728	0.729335	2.31481	1	3.72951	0.00019185	0.00962119	IFI44|IFIT3|ISG15|TLR7|USP18
BMI1_DN.V1_DN	MSigDB_C6	4	116	39	0.290391	0.536214	3.44828	1	3.72376	0.000196281	0.00982954	DDX60|IFI27|IFI44L|IFI6
Monti (PMID:15550490)_IMMUNE	PAPER	8	674	39	1.68727	1.26899	1.18694	1	3.69478	0.000220079	0.0110058	IFI16|IFI27|IFI44|IRF7|ISG15|MX1|MX2|OAS1
Macrophage_M1_Newman (PMID:25822800)	SignatureDB	3	48	39	0.120162	0.345687	6.25	1	3.68128	0.000232061	0.0115887	IFI44L|RSAD2|TLR7
GSE9601_UNTREATED_VS_NFKB_INHIBITOR_TREATED_HCMV_INF_MONOCYTE_UP	MSigDB_C7	4	124	39	0.310418	0.554253	3.22581	1	3.6587	0.0002535	0.0126416	DDX58|DDX60|EPSTI1|SAMD9L
CHEN_METABOLIC_SYNDROM_NETWORK	MSigDB_C2	10	1091	39	2.73118	1.59177	0.91659	1	3.64637	0.000265975	0.0132451	EPSTI1|GCNT1|IFI16|IFI27|IFIT2|IFIT3|OAS1|PHF11|SPTLC2|TLR7
REACTOME_TRAF6_MEDIATED_IRF7_ACTIVATION_IN_TLR7_8_OR_9_SIGNALING	MSigDB_C2	2	10	39	0.0250337	0.157977	20	1	3.64123	0.000271335	0.0134743	IRF7|TLR7
SEMBA_FHIT_TARGETS_UP	MSigDB_C2	2	10	39	0.0250337	0.157977	20	1	3.64123	0.000271335	0.0134743	IFI44L|OAS1
catalytic activity, acting on RNA [GoID:GO:0140098; evidenceTypes:EXP|IBA|IC|IDA|IEA|IKR|IMP|ISS|NAS|TAS]	GeneOntology_MF	6	369	39	0.923744	0.948506	1.62602	1	3.62804	0.000285582	0.0141226	DDX58|DDX60|DDX60L|OAS1|OAS2|OAS3
LEE_LIVER_CANCER_MYC_E2F1_UP	MSigDB_C2	3	52	39	0.130175	0.359756	5.76923	1	3.62011	0.000294473	0.0145416	IFI44|IFIT2|USP18
PLASARI_TGFB1_TARGETS_10HR_DN	MSigDB_C2	5	237	39	0.593299	0.763445	2.1097	1	3.61976	0.000294873	0.0145416	EIF2AK2|HERC6|IFIT2|IFIT3|USP18
WORSCHECH_TUMOR_REJECTION_UP	MSigDB_C2	3	54	39	0.135182	0.366585	5.55556	1	3.59104	0.000329361	0.0161751	IFI16|IFI27|MX1
cellular response to interferon-alpha [GoID:GO:0035457; evidenceTypes:IDA|IEA|IEP|IMP|ISS]	GeneOntology_BP	2	11	39	0.0275371	0.165682	18.1818	1	3.58966	0.000331107	0.0161938	IFIT2|IFIT3
toll-like receptor 7 signaling pathway [GoID:GO:0034154; evidenceTypes:IBA|IDA|IEA|IMP|ISS]	GeneOntology_BP	2	11	39	0.0275371	0.165682	18.1818	1	3.58966	0.000331107	0.0161938	RSAD2|TLR7
Li(PMID: 24336226)-2013-MolSigVaccines_innate activation by cytosolic DNA sensing (M13)	PAPER	2	11	39	0.0275371	0.165682	18.1818	1	3.58966	0.000331107	0.0161938	DDX58|IRF7
WP_NOVEL_INTRACELLULAR_COMPONENTS_OF_RIGILIKE_RECEPTOR_RLR_PATHWAY	MSigDB_C2	3	55	39	0.137685	0.369952	5.45455	1	3.57685	0.000347761	0.0169849	DDX58|IRF7|ISG15
GSE32255_WT_VS_JMJD2D_KNOCKDOWN_4H_LPS_STIM_DC_DN	MSigDB_C7	4	135	39	0.337955	0.578108	2.96296	1	3.57473	0.00035059	0.0170761	HERC5|IFIT3|MX2|TDRD7
GSE9960_HEALTHY_VS_SEPSIS_PBMC_DN	MSigDB_C7	4	135	39	0.337955	0.578108	2.96296	1	3.57473	0.00035059	0.0170761	IFI16|IFI27|RSAD2|SAMD9L
positive regulation of multicellular organismal process [GoID:GO:0051240; evidenceTypes:IBA|IC|IDA|IEA|IEP|IGI|IMP|ISS|NAS|TAS]	GeneOntology_BP	10	1134	39	2.83882	1.62042	0.881834	1	3.56542	0.000363281	0.01767	DDX58|EIF2AK2|IFI16|IRF7|ISG15|OAS1|OAS2|OAS3|RSAD2|TLR7
TPR repeat	UniProt-Keyword	4	137	39	0.342962	0.582337	2.91971	1	3.56008	0.000370745	0.0180085	IFIT1|IFIT2|IFIT3|IFIT5
Host-virus interaction	UniProt-Keyword	7	549	39	1.37435	1.15008	1.27505	1	3.55741	0.000374522	0.0181671	DDX58|EIF2AK2|IFI27|IFIT1|IRF7|ISG15|RSAD2
MTOR_UP.V1_UP	MSigDB_C6	4	138	39	0.345465	0.58444	2.89855	1	3.55282	0.000381128	0.0184624	IFIT1|IFIT2|OAS2|USP18
KEGG_RIG_I_LIKE_RECEPTOR_SIGNALING_PATHWAY	MSigDB_C2	3	57	39	0.142692	0.376594	5.26316	1	3.54912	0.00038652	0.0186727	DDX58|IRF7|ISG15
CLL_BCR_crosslinking_up (PMID:20940416)	SignatureDB	3	57	39	0.142692	0.376594	5.26316	1	3.54912	0.00038652	0.0186727	MX1|OAS1|OAS3
cellular response to chemical stimulus [GoID:GO:0070887; evidenceTypes:IBA|IC|IDA|IEA|IEP|IGI|IMP|IPI|ISO|ISS|NAS|TAS]	GeneOntology_BP	15	2407	39	6.02561	2.25438	0.623182	1	3.53478	0.000408112	0.0196891	CMPK2|DDX58|EIF2AK2|IFI16|IFI27|IFIT1|IFIT2|IFIT3|IRF7|ISG15|MX1|OAS1|OAS2|OAS3|USP18
LU_EZH2_TARGETS_UP	MSigDB_C2	5	255	39	0.638359	0.791441	1.96078	1	3.5318	0.000412734	0.0198851	IFI27|IFIT1|IFIT3|IRF7|ISG15
regulation of tumor necrosis factor production [GoID:GO:0032680; evidenceTypes:IBA|IDA|IEA|IGI|IMP|ISS|TAS]	GeneOntology_BP	4	142	39	0.355479	0.592772	2.8169	1	3.52421	0.00042475	0.0204087	DDX58|OAS1|OAS2|OAS3
tumor necrosis factor production [GoID:GO:0032640; evidenceTypes:IBA|IDA|IEA|IGI|IMP|ISS|TAS]	GeneOntology_BP	4	142	39	0.355479	0.592772	2.8169	1	3.52421	0.00042475	0.0204087	DDX58|OAS1|OAS2|OAS3
WP_CYTOSOLIC_DNASENSING_PATHWAY	MSigDB_C2	3	59	39	0.147699	0.383119	5.08475	1	3.52221	0.000427957	0.020535	DDX58|IRF7|ISG15
HAN_SATB1_TARGETS_UP	MSigDB_C2	6	400	39	1.00135	0.986538	1.5	1	3.51531	0.000439241	0.0210481	IFIT2|IFIT3|MX1|MX2|OAS1|OAS3
LEE_LIVER_CANCER_E2F1_UP	MSigDB_C2	3	60	39	0.150202	0.38634	5	1	3.50905	0.000449703	0.0214915	IFI44|IFIT2|USP18
Nucleotidyltransferase	UniProt-Keyword	3	60	39	0.150202	0.38634	5	1	3.50905	0.000449703	0.0214915	OAS1|OAS2|OAS3
REACTOME_TRAF3_DEPENDENT_IRF_ACTIVATION_PATHWAY	MSigDB_C2	2	13	39	0.0325438	0.180104	15.3846	1	3.49838	0.000468087	0.02231	DDX58|IRF7
positive regulation of monocyte chemotactic protein-1 production [GoID:GO:0071639; evidenceTypes:IDA|IEA|IMP]	GeneOntology_BP	2	13	39	0.0325438	0.180104	15.3846	1	3.49838	0.000468087	0.02231	OAS1|OAS3
BILBAN_B_CLL_LPL_UP	MSigDB_C2	3	61	39	0.152706	0.389534	4.91803	1	3.49608	0.000472147	0.0223835	OAS1|OAS2|TLR7
GSE14415_NATURAL_TREG_VS_FOXP3_KO_NATURAL_TREG_DN	MSigDB_C7	4	146	39	0.365492	0.600985	2.73973	1	3.49626	0.000471832	0.0223835	CARD6|DDX60|IFIT1|SAMD9L
GSE27896_HDAC6_KO_VS_WT_TREG_DN	MSigDB_C7	4	146	39	0.365492	0.600985	2.73973	1	3.49626	0.000471832	0.0223835	DDX58|EIF2AK2|MX1|XAF1
GSE46242_CTRL_VS_EGR2_DELETED_TH1_CD4_TCELL_DN	MSigDB_C7	4	146	39	0.365492	0.600985	2.73973	1	3.49626	0.000471832	0.0223835	HERC5|IFIT2|IRF7|OAS1
regulation of tumor necrosis factor superfamily cytokine production [GoID:GO:1903555; evidenceTypes:IBA|IDA|IEA|IGI|IMP|ISS|NAS|TAS]	GeneOntology_BP	4	147	39	0.367995	0.603021	2.72109	1	3.48937	0.000484162	0.0228921	DDX58|OAS1|OAS2|OAS3
tumor necrosis factor superfamily cytokine production [GoID:GO:0071706; evidenceTypes:IBA|IDA|IEA|IGI|IMP|ISS|NAS|TAS]	GeneOntology_BP	4	147	39	0.367995	0.603021	2.72109	1	3.48937	0.000484162	0.0228921	DDX58|OAS1|OAS2|OAS3
JECHLINGER_EPITHELIAL_TO_MESENCHYMAL_TRANSITION_UP	MSigDB_C2	3	62	39	0.155209	0.392701	4.83871	1	3.48329	0.000495298	0.0233565	IFIT3|IRF7|ISG15
regulation of defense response to virus [GoID:GO:0050688; evidenceTypes:IBA|IDA|IEA|IGI|IMP|ISS|NAS]	GeneOntology_BP	3	62	39	0.155209	0.392701	4.83871	1	3.48329	0.000495298	0.0233565	DDX58|HERC5|IFIT1
FOSTER_TOLERANT_MACROPHAGE_UP	MSigDB_C2	4	149	39	0.373002	0.60707	2.68456	1	3.47571	0.000509507	0.0239948	IFI44|IRF7|OAS3|XAF1
NFkB_Up_BCR_paper (PMID:20054396)	SignatureDB	3	63	39	0.157712	0.395843	4.7619	1	3.47067	0.000519164	0.024385	IFIT1|IFIT3|USP18
GSE29949_CD8_POS_DC_SPLEEN_VS_DC_BRAIN_DN	MSigDB_C7	4	150	39	0.375505	0.609084	2.66667	1	3.46893	0.000522529	0.0245106	IFI6|IRF7|ISG15|MX1
LEE_SP4_THYMOCYTE	MSigDB_C2	2	14	39	0.0350472	0.186896	14.2857	1	3.45749	0.000545238	0.0254416	IFI44L|RSAD2
WP_PATHWAYS_OF_NUCLEIC_ACID_METABOLISM_AND_INNATE_IMMUNE_SENSING	MSigDB_C2	2	14	39	0.0350472	0.186896	14.2857	1	3.45749	0.000545238	0.0254416	DDX58|OAS1
HOWARD_B_CELL_INACT_MONOV_INFLUENZA_A_INDONESIA_05_2005_H5N1_AGE_18_49YO_1DY_UP	MSigDB_C7	2	14	39	0.0350472	0.186896	14.2857	1	3.45749	0.000545238	0.0254416	EPSTI1|INPP1
TCGA_GLIOBLASTOMA_COPY_NUMBER_UP	MSigDB_C2	3	65	39	0.162719	0.402051	4.61538	1	3.44594	0.000569083	0.0264847	PARP11|SAMD9|SAMD9L
DESCARTES_FETAL_CEREBRUM_VASCULAR_ENDOTHELIAL_CELLS	MSigDB_C8	6	420	39	1.05142	1.01023	1.42857	1	3.44621	0.000568511	0.0264847	IFI27|IFI6|IFIT3|ISG15|OAS2|OAS3
GSE7218_UNSTIM_VS_ANTIGEN_STIM_THROUGH_IGG_BCELL_DN	MSigDB_C7	4	155	39	0.388022	0.619051	2.58065	1	3.43561	0.000591219	0.0274789	EPSTI1|HERC5|IFI44|OAS3
CASTELLANO_NRAS_TARGETS_UP	MSigDB_C2	3	66	39	0.165222	0.405119	4.54545	1	3.43381	0.000595153	0.0276257	IFI16|ISG15|USP18
GSE28737_FOLLICULAR_VS_MARGINAL_ZONE_BCELL_DN	MSigDB_C7	4	156	39	0.390526	0.621025	2.5641	1	3.42905	0.00060569	0.0280781	CMPK2|DDX58|SAMD9L|USP25
GSE13547_2H_VS_12_H_ANTI_IGM_STIM_ZFX_KO_BCELL_UP	MSigDB_C7	4	157	39	0.393029	0.622992	2.54777	1	3.42253	0.000620412	0.0286858	DDX58|DDX60|MX2|RSAD2
helicase activity [GoID:GO:0004386; evidenceTypes:IBA|IDA|IEA|IMP|NAS|TAS]	GeneOntology_MF	4	157	39	0.393029	0.622992	2.54777	1	3.42253	0.000620412	0.0286858	DDX58|DDX60|DDX60L|IFIT1
cellular response to exogenous dsRNA [GoID:GO:0071360; evidenceTypes:IBA|IDA|IEA|IMP|TAS]	GeneOntology_BP	2	15	39	0.0375505	0.19345	13.3333	1	3.41917	0.000628126	0.0290047	DDX58|IFIT1
GSE25088_CTRL_VS_IL4_AND_ROSIGLITAZONE_STIM_STAT6_KO_MACROPHAGE_DN	MSigDB_C7	4	158	39	0.395532	0.624953	2.53165	1	3.41604	0.000635387	0.0292262	DDX60L|EPSTI1|MX1|SAMD9
GSE37301_MULTIPOTENT_PROGENITOR_VS_COMMON_LYMPHOID_PROGENITOR_UP	MSigDB_C7	4	158	39	0.395532	0.624953	2.53165	1	3.41604	0.000635387	0.0292262	CARD6|PARP11|TLR7|USP18
GSE40274_CTRL_VS_XBP1_TRANSDUCED_ACTIVATED_CD4_TCELL_UP	MSigDB_C7	4	158	39	0.395532	0.624953	2.53165	1	3.41604	0.000635387	0.0292262	DDX58|IFIT3|IRF7|USP25
GSE22935_UNSTIM_VS_24H_MBOVIS_BCG_STIM_MYD88_KO_MACROPHAGE_DN	MSigDB_C7	4	160	39	0.400539	0.628855	2.5	1	3.40316	0.000666104	0.03056	CMPK2|MX1|RSAD2|XAF1
catalytic activity, acting on a nucleic acid [GoID:GO:0140640; evidenceTypes:EXP|IBA|IC|IDA|IEA|IGI|IKR|IMP|ISS|NAS|TAS]	GeneOntology_MF	7	606	39	1.51704	1.20602	1.15512	1	3.39899	0.000676352	0.0309902	DDX58|DDX60|DDX60L|IFIT1|OAS1|OAS2|OAS3
RNA helicase activity [GoID:GO:0003724; evidenceTypes:IBA|IDA|IEA|NAS|TAS]	GeneOntology_MF	3	69	39	0.172733	0.414184	4.34783	1	3.39836	0.000677913	0.0310217	DDX58|DDX60|DDX60L
GARGALOVIC_RESPONSE_TO_OXIDIZED_PHOSPHOLIPIDS_GREY_DN	MSigDB_C2	3	70	39	0.175236	0.417161	4.28571	1	3.38683	0.000707044	0.0323132	IFIT1|IFIT3|IFIT5
Li(PMID: 24336226)-2013-MolSigVaccines_viral sensing & immunity; IRF2 targets network (I) (M111.0)	PAPER	2	16	39	0.0400539	0.199788	12.5	1	3.3831	0.000716724	0.0327135	TLR7|USP18
GSE16385_ROSIGLITAZONE_VS_UNTREATED_IFNG_TNF_STIM_MACROPHAGE_UP	MSigDB_C7	4	164	39	0.410553	0.636585	2.43902	1	3.3778	0.00073068	0.0332226	IFI27|OAS1|SAMD9L|USP18
GSE22935_24H_VS_48H_MBOVIS_BCG_STIM_MACROPHAGE_UP	MSigDB_C7	4	164	39	0.410553	0.636585	2.43902	1	3.3778	0.00073068	0.0332226	DDX58|IFIT2|PARP11|USP25
MANNO_MIDBRAIN_NEUROTYPES_HENDO	MSigDB_C8	8	806	39	2.01772	1.38154	0.992556	1	3.37827	0.000729446	0.0332226	DDX58|IFI16|IFI27|IFI44|IFI44L|IFI6|ISG15|XAF1
ATPase, acting on RNA [GoID:GO:0008186; evidenceTypes:IBA|IDA|IEA|NAS|TAS]	GeneOntology_MF	3	71	39	0.177739	0.420116	4.22535	1	3.37545	0.000736964	0.0334655	DDX58|DDX60|DDX60L
TGFB_UP.V1_DN	MSigDB_C6	4	165	39	0.413056	0.638502	2.42424	1	3.37154	0.000747493	0.0338571	DDX58|IFIT1|IFIT2|IFIT3
GSE2770_UNTREATED_VS_TGFB_AND_IL12_TREATED_ACT_CD4_TCELL_2H_DN	MSigDB_C7	4	165	39	0.413056	0.638502	2.42424	1	3.37154	0.000747493	0.0338571	IRF7|MX2|TDRD7|XAF1
DESCARTES_FETAL_LIVER_MYELOID_CELLS	MSigDB_C8	4	166	39	0.415559	0.640413	2.40964	1	3.36531	0.000764578	0.034543	IFI27|IFIT2|IFIT3|MX2
HELLEBREKERS_SILENCED_DURING_TUMOR_ANGIOGENESIS	MSigDB_C2	3	72	39	0.180243	0.423051	4.16667	1	3.36419	0.000767679	0.0346391	IFI27|IFI6|MX1
GSE2770_UNTREATED_VS_IL4_TREATED_ACT_CD4_TCELL_2H_UP	MSigDB_C7	4	168	39	0.420566	0.644217	2.38095	1	3.35294	0.000799576	0.0360326	CMPK2|IFIT1|IRF7|MX2
chemokine (C-X-C motif) ligand 2 production [GoID:GO:0072567; evidenceTypes:IDA|IEA|IMP|ISS]	GeneOntology_BP	2	17	39	0.0425573	0.20593	11.7647	1	3.34901	0.000811004	0.0364091	OAS1|OAS3
regulation of chemokine (C-X-C motif) ligand 2 production [GoID:GO:2000341; evidenceTypes:IDA|IEA|IMP|ISS]	GeneOntology_BP	2	17	39	0.0425573	0.20593	11.7647	1	3.34901	0.000811004	0.0364091	OAS1|OAS3
NFkB_Up_OCILy10_only (PMID:15671525, 18160665)	SignatureDB	2	17	39	0.0425573	0.20593	11.7647	1	3.34901	0.000811004	0.0364091	MX1|SAMD9L
GSE1432_CTRL_VS_IFNG_1H_MICROGLIA_DN	MSigDB_C7	4	169	39	0.42307	0.646111	2.36686	1	3.3468	0.000817493	0.0364703	IFIT2|IFIT3|IFIT5|SPTLC2
GSE15930_NAIVE_VS_48H_IN_VITRO_STIM_CD8_TCELL_UP	MSigDB_C7	4	169	39	0.42307	0.646111	2.36686	1	3.3468	0.000817493	0.0364703	IRF7|MX2|TLR7|USP18
GSE17721_CTRL_VS_POLYIC_4H_BMDC_DN	MSigDB_C7	4	169	39	0.42307	0.646111	2.36686	1	3.3468	0.000817493	0.0364703	EPSTI1|RSAD2|TDRD7|USP25
GSE18281_SUBCAPSULAR_VS_CENTRAL_CORTICAL_REGION_OF_THYMUS_UP	MSigDB_C7	4	169	39	0.42307	0.646111	2.36686	1	3.3468	0.000817493	0.0364703	DDX60L|IFIT1|OAS1|USP25
GSE36888_STAT5_AB_KNOCKIN_VS_WT_TCELL_IL2_TREATED_6H_UP	MSigDB_C7	4	169	39	0.42307	0.646111	2.36686	1	3.3468	0.000817493	0.0364703	DDX58|IFIT2|IRF7|ISG15
FRIDMAN_SENESCENCE_UP	MSigDB_C2	3	75	39	0.187753	0.431733	4	1	3.33121	0.000864682	0.0385271	IFI16|IRF7|ISG15
GSE14415_ACT_TCONV_VS_ACT_NATURAL_TREG_DN	MSigDB_C7	4	172	39	0.43058	0.651757	2.32558	1	3.32856	0.00087295	0.0386052	GCNT1|IFI16|MX1|PHF11
GSE1791_CTRL_VS_NEUROMEDINU_IN_T_CELL_LINE_3H_DN	MSigDB_C7	4	172	39	0.43058	0.651757	2.32558	1	3.32856	0.00087295	0.0386052	HERC5|MX2|OAS1|OAS2
GSE21546_WT_VS_ELK1_KO_DP_THYMOCYTES_UP	MSigDB_C7	4	172	39	0.43058	0.651757	2.32558	1	3.32856	0.00087295	0.0386052	GCNT1|IRF7|OAS2|RSAD2
GSE22432_MULTIPOTENT_PROGENITOR_VS_PDC_UP	MSigDB_C7	4	172	39	0.43058	0.651757	2.32558	1	3.32856	0.00087295	0.0386052	CMPK2|MX2|RSAD2|TDRD7
GSE36392_TYPE_2_MYELOID_VS_EOSINOPHIL_IL25_TREATED_LUNG_DN	MSigDB_C7	4	172	39	0.43058	0.651757	2.32558	1	3.32856	0.00087295	0.0386052	HERC6|IFIT1|IFIT3|ISG15
GSE46242_CTRL_VS_EGR2_DELETED_ANERGIC_TH1_CD4_TCELL_UP	MSigDB_C7	4	172	39	0.43058	0.651757	2.32558	1	3.32856	0.00087295	0.0386052	CMPK2|IFIT2|OAS1|OAS3
GSE17721_POLYIC_VS_GARDIQUIMOD_12H_BMDC_UP	MSigDB_C7	4	173	39	0.433083	0.653628	2.31214	1	3.32254	0.000892012	0.0393503	EPSTI1|IRF7|ISG15|MX2
REACTOME_TRAF6_MEDIATED_IRF7_ACTIVATION	MSigDB_C2	2	18	39	0.0450607	0.211893	11.1111	1	3.31668	0.000910938	0.0399071	DDX58|IRF7
GSE14415_INDUCED_TREG_VS_FAILED_INDUCED_TREG_DN	MSigDB_C7	4	174	39	0.435586	0.655493	2.29885	1	3.31655	0.000911366	0.0399071	MX1|PHF11|RSAD2|USP18
GSE360_DC_VS_MAC_M_TUBERCULOSIS_UP	MSigDB_C7	4	174	39	0.435586	0.655493	2.29885	1	3.31655	0.000911366	0.0399071	IFIT1|IFIT3|MX1|OAS2
GSE360_T_GONDII_VS_B_MALAYI_LOW_DOSE_DC_UP	MSigDB_C7	4	174	39	0.435586	0.655493	2.29885	1	3.31655	0.000911366	0.0399071	IFI44L|IFI6|IFIT3|RSAD2
monocyte chemotactic protein-1 production [GoID:GO:0071605; evidenceTypes:IDA|IEA|IMP]	GeneOntology_BP	2	18	39	0.0450607	0.211893	11.1111	1	3.31668	0.000910938	0.0399071	OAS1|OAS3
regulation of monocyte chemotactic protein-1 production [GoID:GO:0071637; evidenceTypes:IDA|IEA|IMP]	GeneOntology_BP	2	18	39	0.0450607	0.211893	11.1111	1	3.31668	0.000910938	0.0399071	OAS1|OAS3
GSE17721_PAM3CSK4_VS_CPG_12H_BMDC_DN	MSigDB_C7	4	175	39	0.43809	0.657352	2.28571	1	3.31058	0.000931015	0.0406673	EPSTI1|MX1|OAS2|USP25
GSE36078_WT_VS_IL1R_KO_LUNG_DC_AFTER_AD5_T425A_HEXON_INF_DN	MSigDB_C7	4	175	39	0.43809	0.657352	2.28571	1	3.31058	0.000931015	0.0406673	IFI44|MX1|RSAD2|USP18
GSE17721_LPS_VS_GARDIQUIMOD_4H_BMDC_UP	MSigDB_C7	4	176	39	0.440593	0.659206	2.27273	1	3.30465	0.000950961	0.041386	IRF7|SPTLC2|USP18|USP25
GSE2405_S_AUREUS_VS_A_PHAGOCYTOPHILUM_NEUTROPHIL_UP	MSigDB_C7	4	176	39	0.440593	0.659206	2.27273	1	3.30465	0.000950961	0.041386	DDX58|MX2|RSAD2|XAF1
GSE43955_10H_VS_30H_ACT_CD4_TCELL_UP	MSigDB_C7	4	176	39	0.440593	0.659206	2.27273	1	3.30465	0.000950961	0.041386	IFIT2|MX2|RSAD2|USP25
GSE17721_0.5H_VS_12H_POLYIC_BMDC_DN	MSigDB_C7	4	177	39	0.443096	0.661055	2.25989	1	3.29874	0.000971207	0.0421639	EPSTI1|MX2|SPTLC2|TDRD7
GSE17580_UNINFECTED_VS_S_MANSONI_INF_TREG_UP	MSigDB_C7	4	178	39	0.4456	0.662898	2.24719	1	3.29286	0.000991756	0.0428989	IFIT2|INPP1|IRF7|OAS2
GSE24142_ADULT_VS_FETAL_EARLY_THYMIC_PROGENITOR_UP	MSigDB_C7	4	178	39	0.4456	0.662898	2.24719	1	3.29286	0.000991756	0.0428989	DDX60|IFI44|TLR7|USP18
GSE43955_TH0_VS_TGFB_IL6_IL23_TH17_ACT_CD4_TCELL_52H_UP	MSigDB_C7	4	178	39	0.4456	0.662898	2.24719	1	3.29286	0.000991756	0.0428989	EIF2AK2|IFIT2|IFIT3|IRF7
GSE15930_STIM_VS_STIM_AND_TRICHOSTATINA_24H_CD8_T_CELL_DN	MSigDB_C7	4	179	39	0.448103	0.664736	2.23464	1	3.287	0.00101261	0.0435519	IFIT2|IFIT3|INPP1|IRF7
GSE17721_POLYIC_VS_GARDIQUIMOD_2H_BMDC_UP	MSigDB_C7	4	179	39	0.448103	0.664736	2.23464	1	3.287	0.00101261	0.0435519	EIF2AK2|IFIT3|ISG15|OAS2
GSE360_L_DONOVANI_VS_B_MALAYI_HIGH_DOSE_DC_UP	MSigDB_C7	4	179	39	0.448103	0.664736	2.23464	1	3.287	0.00101261	0.0435519	IFI6|IRF7|ISG15|MX1
GSE40274_FOXP3_VS_FOXP3_AND_GATA1_TRANSDUCED_ACTIVATED_CD4_TCELL_DN	MSigDB_C7	4	179	39	0.448103	0.664736	2.23464	1	3.287	0.00101261	0.0435519	HERC6|IFI44|IRF7|MX2
negative regulation of response to external stimulus [GoID:GO:0032102; evidenceTypes:IBA|IC|IDA|IEA|IGI|IMP|IPI|ISS|NAS|TAS]	GeneOntology_BP	5	311	39	0.778548	0.872436	1.60772	1	3.2869	0.00101298	0.0435519	IFI16|ISG15|OAS1|OAS3|USP18
cellular response to dsRNA [GoID:GO:0071359; evidenceTypes:IBA|IDA|IEA|IMP|TAS]	GeneOntology_BP	2	19	39	0.047564	0.217693	10.5263	1	3.28592	0.0010165	0.0435978	DDX58|IFIT1
cellular response to interferon-beta [GoID:GO:0035458; evidenceTypes:IBA|IDA|IEA|IMP|ISS]	GeneOntology_BP	2	19	39	0.047564	0.217693	10.5263	1	3.28592	0.0010165	0.0435978	IFI16|OAS1
RUTELLA_RESPONSE_TO_CSF2RB_AND_IL4_DN	MSigDB_C2	5	312	39	0.781051	0.873809	1.60256	1	3.28286	0.0010276	0.0440211	EIF2AK2|IFI6|MX2|RSAD2|SPTLC2
GSE23505_IL6_IL1_IL23_VS_IL6_IL1_TGFB_TREATED_CD4_TCELL_UP	MSigDB_C7	4	180	39	0.450607	0.666569	2.22222	1	3.28117	0.00103377	0.0440728	IFIT2|IFIT3|MX2|OAS2
GSE36078_UNTREATED_VS_AD5_T425A_HEXON_INF_MOUSE_LUNG_DC_UP	MSigDB_C7	4	180	39	0.450607	0.666569	2.22222	1	3.28117	0.00103377	0.0440728	DDX60|IFI44|OAS1|RSAD2
GSE3982_DC_VS_NEUTROPHIL_DN	MSigDB_C7	4	180	39	0.450607	0.666569	2.22222	1	3.28117	0.00103377	0.0440728	IRF7|MX2|SPTLC2|XAF1
GSE5099_DAY3_VS_DAY7_MCSF_TREATED_MACROPHAGE_UP	MSigDB_C7	4	180	39	0.450607	0.666569	2.22222	1	3.28117	0.00103377	0.0440728	CARD6|EPSTI1|PARP11|RSAD2
TARTE_PLASMA_CELL_VS_PLASMABLAST_UP	MSigDB_C2	5	313	39	0.783555	0.87518	1.59744	1	3.27883	0.00104239	0.044387	IFI44|IFI44L|IFIT5|MX1|MX2
KRIEG_KDM3A_TARGETS_NOT_HYPOXIA	MSigDB_C2	4	181	39	0.45311	0.668396	2.20994	1	3.27537	0.00105524	0.0447734	IFI44|IFIT3|OAS1|PHF11
GSE3337_CTRL_VS_4H_IFNG_IN_CD8POS_DC_DN	MSigDB_C7	4	181	39	0.45311	0.668396	2.20994	1	3.27537	0.00105524	0.0447734	IFIT2|IFIT3|TLR7|USP18
DESCARTES_FETAL_CEREBELLUM_VASCULAR_ENDOTHELIAL_CELLS	MSigDB_C8	6	474	39	1.1866	1.0713	1.26582	1	3.27182	0.00106856	0.0452845	IFI27|IFI6|IFIT1|IFIT3|ISG15|OAS2
GSE17721_LPS_VS_POLYIC_16H_BMDC_DN	MSigDB_C7	4	182	39	0.455613	0.670218	2.1978	1	3.26959	0.00107702	0.0453727	DDX60|IFIT3|OAS2|RSAD2
GSE17721_POLYIC_VS_GARDIQUIMOD_4H_BMDC_UP	MSigDB_C7	4	182	39	0.455613	0.670218	2.1978	1	3.26959	0.00107702	0.0453727	DDX60|IRF7|OAS2|RSAD2
GSE2770_UNTREATED_VS_TGFB_AND_IL4_TREATED_ACT_CD4_TCELL_4H_UP	MSigDB_C7	4	182	39	0.455613	0.670218	2.1978	1	3.26959	0.00107702	0.0453727	RSAD2|SAMD9L|TLR7|XAF1
GSE557_CIITA_KO_VS_I_AB_KO_DC_UP	MSigDB_C7	4	182	39	0.455613	0.670218	2.1978	1	3.26959	0.00107702	0.0453727	CARD6|SAMD9L|TLR7|XAF1
GSE557_WT_VS_CIITA_KO_DC_UP	MSigDB_C7	4	182	39	0.455613	0.670218	2.1978	1	3.26959	0.00107702	0.0453727	DDX60|IFI27|OAS2|TLR7
GSE17721_LPS_VS_PAM3CSK4_2H_BMDC_UP	MSigDB_C7	4	183	39	0.458117	0.672035	2.18579	1	3.26384	0.00109912	0.0459227	DDX60|IFIT3|ISG15|MX1
GSE21774_CD62L_POS_CD56_DIM_VS_CD62L_NEG_CD56_DIM_NK_CELL_UP	MSigDB_C7	4	183	39	0.458117	0.672035	2.18579	1	3.26384	0.00109912	0.0459227	EPSTI1|IFI44|OAS1|PARP11
GSE22432_CONVENTIONAL_CDC_VS_PLASMACYTOID_PDC_DN	MSigDB_C7	4	183	39	0.458117	0.672035	2.18579	1	3.26384	0.00109912	0.0459227	DDX60|HERC6|MX2|TDRD7
GSE29164_UNTREATED_VS_CD8_TCELL_TREATED_MELANOMA_DAY3_DN	MSigDB_C7	4	183	39	0.458117	0.672035	2.18579	1	3.26384	0.00109912	0.0459227	IFIT1|OAS1|RSAD2|USP18
GSE31082_DP_VS_CD8_SP_THYMOCYTE_DN	MSigDB_C7	4	183	39	0.458117	0.672035	2.18579	1	3.26384	0.00109912	0.0459227	HERC6|IFI27|OAS2|TDRD7
GSE37301_MULTIPOTENT_PROGENITOR_VS_COMMON_LYMPHOID_PROGENITOR_DN	MSigDB_C7	4	183	39	0.458117	0.672035	2.18579	1	3.26384	0.00109912	0.0459227	IRF7|ISG15|SPTLC2|USP18
GSE12366_GC_VS_NAIVE_BCELL_DN	MSigDB_C7	4	184	39	0.46062	0.673847	2.17391	1	3.25812	0.00112153	0.04664	DDX60|HERC6|IFI16|IFIT2
GSE19923_E2A_KO_VS_E2A_AND_HEB_KO_DP_THYMOCYTE_DN	MSigDB_C7	4	184	39	0.46062	0.673847	2.17391	1	3.25812	0.00112153	0.04664	IRF7|ISG15|MX1|RSAD2
GSE2128_C57BL6_VS_NOD_CD4CD8_DP_THYMOCYTE_UP	MSigDB_C7	4	184	39	0.46062	0.673847	2.17391	1	3.25812	0.00112153	0.04664	CARD6|DDX60L|RSAD2|SPTLC2
GSE7509_DC_VS_MONOCYTE_DN	MSigDB_C7	4	184	39	0.46062	0.673847	2.17391	1	3.25812	0.00112153	0.04664	CMPK2|IFIT3|MX2|USP18
MARCHINI_TRABECTEDIN_RESISTANCE_UP	MSigDB_C2	2	20	39	0.0500674	0.223341	10	1	3.25657	0.00112766	0.0467308	IFI6|IFIT1
MODULE_340	MSigDB_C4	2	20	39	0.0500674	0.223341	10	1	3.25657	0.00112766	0.0467308	GCNT1|MX1
SOBOLEV_PBMC_PANDEMRIX_AGE_18_64YO_1DY_UP	MSigDB_C7	2	20	39	0.0500674	0.223341	10	1	3.25657	0.00112766	0.0467308	IRF7|TLR7
GSE17721_12H_VS_24H_LPS_BMDC_UP	MSigDB_C7	4	185	39	0.463123	0.675653	2.16216	1	3.25242	0.00114427	0.0469268	IFIT3|INPP1|ISG15|OAS2
GSE17721_POLYIC_VS_GARDIQUIMOD_8H_BMDC_UP	MSigDB_C7	4	185	39	0.463123	0.675653	2.16216	1	3.25242	0.00114427	0.0469268	EPSTI1|ISG15|MX2|OAS2
GSE2770_TGFB_AND_IL4_VS_IL12_TREATED_ACT_CD4_TCELL_6H_UP	MSigDB_C7	4	185	39	0.463123	0.675653	2.16216	1	3.25242	0.00114427	0.0469268	EPSTI1|INPP1|SAMD9L|USP18
GSE31082_DN_VS_CD8_SP_THYMOCYTE_DN	MSigDB_C7	4	185	39	0.463123	0.675653	2.16216	1	3.25242	0.00114427	0.0469268	EPSTI1|HERC6|IFI27|OAS2
GSE35435_RESTING_VS_IL4_TREATED_MACROPHAGE_UP	MSigDB_C7	4	185	39	0.463123	0.675653	2.16216	1	3.25242	0.00114427	0.0469268	IFI6|MX1|OAS1|XAF1
GSE360_LOW_DOSE_B_MALAYI_VS_M_TUBERCULOSIS_DC_DN	MSigDB_C7	4	185	39	0.463123	0.675653	2.16216	1	3.25242	0.00114427	0.0469268	IFI44|IFIT2|MX2|OAS2
GSE40274_CTRL_VS_FOXP3_AND_HELIOS_TRANSDUCED_ACTIVATED_CD4_TCELL_UP	MSigDB_C7	4	185	39	0.463123	0.675653	2.16216	1	3.25242	0.00114427	0.0469268	EPSTI1|GCNT1|TLR7|USP25
GSE44649_WT_VS_MIR155_KO_ACTIVATED_CD8_TCELL_UP	MSigDB_C7	4	185	39	0.463123	0.675653	2.16216	1	3.25242	0.00114427	0.0469268	DDX60|HERC6|IFIT3|RSAD2
GSE5589_LPS_VS_LPS_AND_IL10_STIM_IL10_KO_MACROPHAGE_45MIN_DN	MSigDB_C7	4	185	39	0.463123	0.675653	2.16216	1	3.25242	0.00114427	0.0469268	IFIT2|IFIT3|SAMD9L|XAF1
MODULE_129	MSigDB_C4	4	186	39	0.465627	0.677455	2.15054	1	3.24675	0.00116732	0.0474889	IFI44L|IFIT3|MX1|OAS1
GSE12392_WT_VS_IFNAR_KO_CD8A_NEG_SPLEEN_DC_UP	MSigDB_C7	4	186	39	0.465627	0.677455	2.15054	1	3.24675	0.00116732	0.0474889	CARD6|GCNT1|IFIT3|OAS1
GSE26030_TH1_VS_TH17_DAY15_POST_POLARIZATION_DN	MSigDB_C7	4	186	39	0.465627	0.677455	2.15054	1	3.24675	0.00116732	0.0474889	EPSTI1|MX2|RSAD2|TDRD7
GSE2706_LPS_VS_R848_AND_LPS_8H_STIM_DC_UP	MSigDB_C7	4	186	39	0.465627	0.677455	2.15054	1	3.24675	0.00116732	0.0474889	IFIT2|SAMD9|SAMD9L|XAF1
GSE2706_UNSTIM_VS_8H_LPS_DC_DN	MSigDB_C7	4	186	39	0.465627	0.677455	2.15054	1	3.24675	0.00116732	0.0474889	DDX60|DDX60L|EIF2AK2|IRF7
GSE360_CTRL_VS_M_TUBERCULOSIS_DC_DN	MSigDB_C7	4	186	39	0.465627	0.677455	2.15054	1	3.24675	0.00116732	0.0474889	IFI44|IFI6|IFIT2|OAS2
GSE12392_CD8A_POS_VS_NEG_SPLEEN_DC_DN	MSigDB_C7	4	187	39	0.46813	0.679252	2.13904	1	3.2411	0.0011907	0.0482194	IFI44|IRF7|OAS1|OAS2
GSE21360_PRIMARY_VS_QUATERNARY_MEMORY_CD8_TCELL_DN	MSigDB_C7	4	187	39	0.46813	0.679252	2.13904	1	3.2411	0.0011907	0.0482194	IFI44L|IRF7|SAMD9|TDRD7
GSE37532_TREG_VS_TCONV_PPARG_KO_CD4_TCELL_FROM_VISCERAL_ADIPOSE_TISSUE_DN	MSigDB_C7	4	187	39	0.46813	0.679252	2.13904	1	3.2411	0.0011907	0.0482194	CARD6|DDX58|GCNT1|IFIT1
GSE43863_TH1_VS_LY6C_LOW_CXCR5NEG_EFFECTOR_CD4_TCELL_DN	MSigDB_C7	4	187	39	0.46813	0.679252	2.13904	1	3.2411	0.0011907	0.0482194	CMPK2|GCNT1|MX1|MX2
Apoptosis	UniProt-Keyword	6	485	39	1.21413	1.08327	1.23711	1	3.23824	0.00120269	0.0486493	CARD6|IFI16|IFI27|IFI6|IFIT2|XAF1
GSE12845_PRE_GC_VS_DARKZONE_GC_TONSIL_BCELL_UP	MSigDB_C7	4	188	39	0.470634	0.681043	2.12766	1	3.23547	0.00121441	0.0490121	IFI44|IFI6|OAS2|TLR7
GSE39820_CTRL_VS_TGFBETA1_IL6_CD4_TCELL_UP	MSigDB_C7	4	188	39	0.470634	0.681043	2.12766	1	3.23547	0.00121441	0.0490121	IFIT2|INPP1|SAMD9L|USP25
GSE26669_CTRL_VS_COSTIM_BLOCK_MLR_CD8_TCELL_UP	MSigDB_C7	4	189	39	0.473137	0.68283	2.1164	1	3.22987	0.00123845	0.0497563	EPSTI1|HERC6|IFI44L|RSAD2
GSE37416_0H_VS_48H_F_TULARENSIS_LVS_NEUTROPHIL_UP	MSigDB_C7	4	189	39	0.473137	0.68283	2.1164	1	3.22987	0.00123845	0.0497563	CARD6|IFIT5|INPP1|SAMD9
GSE9960_GRAM_POS_VS_GRAM_NEG_AND_POS_SEPSIS_PBMC_UP	MSigDB_C7	4	189	39	0.473137	0.68283	2.1164	1	3.22987	0.00123845	0.0497563	IFI27|IFIT2|IFIT3|USP18
defense response to bacterium [GoID:GO:0042742; evidenceTypes:IBA|IC|IDA|IEA|IEP|IGI|IMP|ISS|NAS|TAS]	GeneOntology_BP	4	189	39	0.473137	0.68283	2.1164	1	3.22987	0.00123845	0.0497563	ISG15|OAS1|OAS2|OAS3
negative regulation of chemokine production [GoID:GO:0032682; evidenceTypes:IDA|IEA|IMP|ISS|TAS]	GeneOntology_BP	2	21	39	0.0525708	0.228849	9.52381	1	3.2285	0.00124439	0.0499386	OAS1|OAS3
GSE16522_MEMORY_VS_NAIVE_ANTI_CD3CD28_STIM_CD8_TCELL_DN	MSigDB_C7	4	190	39	0.47564	0.684612	2.10526	1	3.2243	0.00126282	0.0504503	IFI27|IFIT1|IRF7|OAS1
GSE22432_UNTREATED_VS_TGFB1_TREATED_COMMON_DC_PROGENITOR_DN	MSigDB_C7	4	190	39	0.47564	0.684612	2.10526	1	3.2243	0.00126282	0.0504503	GCNT1|INPP1|OAS1|TDRD7
GSE36891_UNSTIM_VS_POLYIC_TLR3_STIM_PERITONEAL_MACROPHAGE_DN	MSigDB_C7	4	190	39	0.47564	0.684612	2.10526	1	3.2243	0.00126282	0.0504503	OAS3|PARP11|TDRD7|USP25
GSE26030_TH1_VS_TH17_RESTIMULATED_DAY15_POST_POLARIZATION_UP	MSigDB_C7	4	191	39	0.478144	0.686389	2.09424	1	3.21875	0.00128752	0.0512645	CARD6|MX2|OAS2|TLR7
GSE41176_UNSTIM_VS_ANTI_IGM_STIM_BCELL_3H_DN	MSigDB_C7	4	191	39	0.478144	0.686389	2.09424	1	3.21875	0.00128752	0.0512645	IFI16|IFIT1|IFIT2|OAS1
GSE41867_NAIVE_VS_DAY6_LCMV_EFFECTOR_CD8_TCELL_UP	MSigDB_C7	4	191	39	0.478144	0.686389	2.09424	1	3.21875	0.00128752	0.0512645	IFIT1|IFIT2|PARP11|SAMD9L
GOLDRATH_NAIVE_VS_MEMORY_CD8_TCELL_UP	MSigDB_C7	4	192	39	0.480647	0.688161	2.08333	1	3.21322	0.00131257	0.0519128	IRF7|ISG15|MX1|RSAD2
GSE12392_WT_VS_IFNB_KO_CD8A_NEG_SPLEEN_DC_DN	MSigDB_C7	4	192	39	0.480647	0.688161	2.08333	1	3.21322	0.00131257	0.0519128	IFIT1|OAS2|RSAD2|USP18
GSE19401_NAIVE_VS_IMMUNIZED_MOUSE_PLN_FOLLICULAR_DC_UP	MSigDB_C7	4	192	39	0.480647	0.688161	2.08333	1	3.21322	0.00131257	0.0519128	IFI44|IFIT3|MX1|MX2
GSE34515_CD16_POS_MONOCYTE_VS_DC_DN	MSigDB_C7	4	192	39	0.480647	0.688161	2.08333	1	3.21322	0.00131257	0.0519128	DDX60|EPSTI1|IFIT2|TLR7
GSE35685_CD34POS_CD38NEG_VS_CD34POS_CD10POS_BONE_MARROW_DN	MSigDB_C7	4	192	39	0.480647	0.688161	2.08333	1	3.21322	0.00131257	0.0519128	IFIT2|ISG15|SPTLC2|USP18
GSE40273_XBP1_KO_VS_WT_TREG_UP	MSigDB_C7	4	192	39	0.480647	0.688161	2.08333	1	3.21322	0.00131257	0.0519128	GCNT1|INPP1|IRF7|PARP11
GSE17301_IFNA2_VS_IFNA2_AND_ACD3_ACD28_STIM_CD8_TCELL_UP	MSigDB_C7	4	193	39	0.48315	0.689928	2.07254	1	3.20771	0.00133795	0.0527861	DDX58|DDX60|IFIT1|USP18
GSE29618_PDC_VS_MDC_DAY7_FLU_VACCINE_UP	MSigDB_C7	4	193	39	0.48315	0.689928	2.07254	1	3.20771	0.00133795	0.0527861	HERC5|IFIT2|IRF7|TLR7
ZHAN_MULTIPLE_MYELOMA_SPIKED	MSigDB_C2	2	22	39	0.0550741	0.234227	9.09091	1	3.2016	0.00136667	0.0538132	IFI27|IFIT3
MODULE_33	MSigDB_C4	5	333	39	0.833622	0.902116	1.5015	1	3.20034	0.00137266	0.0539836	GCNT1|IFIT1|INPP1|MX1|SPTLC2
BCR_NFkB_cytokine_Node5356	SignatureDB	3	88	39	0.220297	0.467459	3.40909	1	3.20005	0.00137403	0.0539836	IFI44L|IFIT3|USP18
GSE46606_UNSTIM_VS_CD40L_IL2_IL5_1DAY_STIMULATED_IRF4_KO_BCELL_UP	MSigDB_C7	4	196	39	0.490661	0.695202	2.04082	1	3.19134	0.00141615	0.055577	HERC5|IFI16|IFI6|XAF1
regulation of pattern recognition receptor signaling pathway [GoID:GO:0062207; evidenceTypes:IBA|IDA|IEA|IGI|IMP|ISS|TAS]	GeneOntology_BP	3	89	39	0.2228	0.470092	3.37079	1	3.19065	0.00141951	0.0556474	DDX60|IRF7|RSAD2
NFkB_Up_HBL1 (PMID:21179087)	SignatureDB	4	197	39	0.493164	0.69695	2.03046	1	3.18593	0.00144292	0.0565026	EPSTI1|IFI44L|IFIT3|USP18
BIOCARTA_TOLL_PATHWAY	MSigDB_C2	2	23	39	0.0575775	0.239483	8.69565	1	3.17576	0.00149446	0.0584568	EIF2AK2|TLR7
GSE16385_ROSIGLITAZONE_IL4_VS_IL4_ALONE_STIM_MACROPHAGE_12H_UP	MSigDB_C7	4	199	39	0.498171	0.700434	2.01005	1	3.17517	0.00149751	0.0585113	IFI44L|OAS1|PHF11|TLR7
response to bacterium [GoID:GO:0009617; evidenceTypes:IBA|IC|IDA|IEA|IEP|IMP|ISS|NAS|TAS]	GeneOntology_BP	6	507	39	1.26921	1.10676	1.18343	1	3.17284	0.00150957	0.058918	CMPK2|IFI44|ISG15|OAS1|OAS2|OAS3
ATM_DN.V1_DN	MSigDB_C6	3	91	39	0.227807	0.475314	3.2967	1	3.17212	0.00151329	0.0589986	IFI27|SPTLC2|TLR7
regulation of response to stimulus [GoID:GO:0048583; evidenceTypes:HMP|IBA|IC|IDA|IEA|IEP|IGI|IMP|IPI|ISS|NAS|TAS]	GeneOntology_BP	16	3032	39	7.59022	2.46943	0.527704	1	3.15932	0.00158139	0.0615857	DDX58|DDX60|EIF2AK2|HERC5|IFI16|IFI6|IFIT1|IFIT5|IRF7|ISG15|OAS1|OAS3|RSAD2|TLR7|USP18|USP25
NEWMAN_ERCC6_TARGETS_UP	MSigDB_C2	2	24	39	0.0600809	0.244626	8.33333	1	3.15089	0.00162775	0.0631838	HERC5|IFIT2
NOJIMA_SFRP2_TARGETS_DN	MSigDB_C2	2	24	39	0.0600809	0.244626	8.33333	1	3.15089	0.00162775	0.0631838	IFI44|MX1
SCHERER_PBMC_APSV_WETVAX_AGE_18_40YO_5_TO_7DY_UP	MSigDB_C7	2	24	39	0.0600809	0.244626	8.33333	1	3.15089	0.00162775	0.0631838	IRF7|SPTLC2
BROWNE_HCMV_INFECTION_8HR_UP	MSigDB_C2	3	94	39	0.235317	0.483039	3.19149	1	3.14496	0.00166112	0.0643386	MX2|OAS1|OAS2
Thymic_SP_CD4+Tcell_gt_Blood_CD4+Tcell (PMID:15210650)	SignatureDB	3	94	39	0.235317	0.483039	3.19149	1	3.14496	0.00166112	0.0643386	CMPK2|IFI44L|RSAD2
GRUETZMANN_PANCREATIC_CANCER_UP	MSigDB_C2	5	348	39	0.871173	0.921757	1.43678	1	3.14391	0.00166706	0.0644982	EIF2AK2|IFI44L|INPP1|MX2|OAS1
FORTSCHEGGER_PHF8_TARGETS_DN	MSigDB_C2	7	712	39	1.7824	1.30261	0.983146	1	3.13286	0.00173111	0.0669038	DDX58|IFI44|IFIT1|IFIT2|IFIT3|ISG15|SAMD9
BOQUEST_STEM_CELL_DN	MSigDB_C2	4	210	39	0.525708	0.719275	1.90476	1	3.11752	0.00182379	0.0703328	IFI27|IFI44L|SPTLC2|XAF1
IRF1_01	MSigDB_C3	4	211	39	0.528211	0.720962	1.89573	1	3.1124	0.00185571	0.0714862	DDX58|ISG15|USP18|XAF1
GAUCHER_PBMC_YF_VAX_STAMARIL_UNKNOWN_AGE_28DY_UP	MSigDB_C7	2	26	39	0.0650876	0.254599	7.69231	1	3.10377	0.00191069	0.0735244	EPSTI1|MX1
negative regulation of immune system process [GoID:GO:0002683; evidenceTypes:IBA|IDA|IEA|IGI|IMP|ISS|NAS|TAS]	GeneOntology_BP	5	363	39	0.908723	0.940949	1.37741	1	3.08939	0.00200565	0.0770949	IFI16|ISG15|OAS1|OAS3|USP18
DIAZ_CHRONIC_MEYLOGENOUS_LEUKEMIA_DN	MSigDB_C2	3	103	39	0.257847	0.505487	2.91262	1	3.0676	0.00215786	0.082767	HERC5|IRF7|OAS2
GSE40666_WT_VS_STAT4_KO_CD8_TCELL_UP	MSigDB_C7	3	103	39	0.257847	0.505487	2.91262	1	3.0676	0.00215786	0.082767	EPSTI1|MX1|TDRD7
chr4q22	MSigDB_C1	2	28	39	0.0700944	0.264193	7.14286	1	3.05974	0.00221528	0.084604	HERC5|HERC6
BOYAULT_LIVER_CANCER_SUBCLASS_G5_DN	MSigDB_C2	2	28	39	0.0700944	0.264193	7.14286	1	3.05974	0.00221528	0.084604	IFI16|IFI44
Tcell_cytokine_induced_PBMC_Bcell_nochange (PMID:12435740)	SignatureDB	2	28	39	0.0700944	0.264193	7.14286	1	3.05974	0.00221528	0.084604	EIF2AK2|MX1
LEE_RECENT_THYMIC_EMIGRANT	MSigDB_C2	4	223	39	0.558251	0.74089	1.79372	1	3.05248	0.00226959	0.0865853	CMPK2|IFI16|ISG15|RSAD2
AIZARANI_LIVER_C6_KUPFFER_CELLS_2	MSigDB_C8	4	225	39	0.563258	0.744157	1.77778	1	3.04275	0.00234428	0.0891477	IFI44L|IFI6|IFIT3|OAS1
GILDEA_METASTASIS	MSigDB_C2	2	29	39	0.0725977	0.26886	6.89655	1	3.03875	0.00237562	0.0901467	IFI16|IFI27
WP_TOLLLIKE_RECEPTOR_SIGNALING_RELATED_TO_MYD88	MSigDB_C2	2	29	39	0.0725977	0.26886	6.89655	1	3.03875	0.00237562	0.0901467	IRF7|TLR7
intracellular receptor signaling pathway [GoID:GO:0030522; evidenceTypes:IBA|IDA|IEA|IGI|IMP|ISS|NAS|TAS]	GeneOntology_BP	4	227	39	0.568265	0.747408	1.76211	1	3.03309	0.00242065	0.0916598	DDX58|DDX60|IRF7|OAS3
GSE12963_UNINF_VS_ENV_AND_NEF_AND_VPR_DEFICIENT_HIV1_INF_CD4_TCELL_UP	MSigDB_C7	3	108	39	0.270364	0.517528	2.77778	1	3.02703	0.00246966	0.0934162	CARD6|INPP1|USP18
purine ribonucleoside triphosphate binding [GoID:GO:0035639; evidenceTypes:EXP|IBA|IC|IDA|IEA|IMP|ISS|NAS|TAS]	GeneOntology_MF	11	1713	39	4.28827	1.95127	0.642148	1	3.02449	0.00249051	0.0940048	CMPK2|DDX58|DDX60|DDX60L|EIF2AK2|IFI44L|MX1|MX2|OAS1|OAS2|OAS3
VERHAAK_AML_WITH_NPM1_MUTATED_DN	MSigDB_C2	4	229	39	0.573272	0.750645	1.74672	1	3.0235	0.00249872	0.0942148	IFI16|IFI44|IFI44L|MX1
NAKAYA_B_CELL_FLUMIST_AGE_18_50YO_7DY_DN	MSigDB_C7	5	384	39	0.961294	0.967116	1.30208	1	3.01601	0.00256121	0.0964688	DDX58|INPP1|OAS3|SPTLC2|TLR7
GSE43863_NAIVE_VS_TH1_EFF_CD4_TCELL_D6_LCMV_DN	MSigDB_C7	3	110	39	0.275371	0.522264	2.72727	1	3.01125	0.00260178	0.097893	DDX58|EPSTI1|MX1

### Sheet: M21
Gene Signature	GeneSet	Overlapping	GeneSetSize	DiffExpGenes	randomAvg	randomSD	%Overlap	Enriched	Zscore	probability	FDR	EnrichedGenes
Immunoglobulin	UniProt-Keyword	13	15	25	0.0240709	0.154954	86.6667	1	12.6534	1.07161e-36	1.27007e-32	IGHA2|IGHD|IGHG1|IGHM|IGHV3-73|IGHV4-31|IGKC|IGKV1-17|IGKV1-37|IGLC1|IGLV1-44|IGLV4-60|IGLV6-57
immunoglobulin complex [GoID:GO:0019814; evidenceTypes:IBA|IDA|IEA]	GeneOntology_CC	14	24	25	0.0385134	0.195946	58.3333	1	12.4426	1.53512e-35	1.36457e-31	IGHA2|IGHD|IGHG1|IGHM|IGHV3-73|IGHV4-31|IGKC|IGKV1-17|IGKV1-37|IGLC1|IGLL5|IGLV1-44|IGLV4-60|IGLV6-57
Li(PMID: 24336226)-2013-MolSigVaccines_plasma cells, immunoglobulins (M156.1)	PAPER	12	20	25	0.0320945	0.178896	60	1	11.4871	1.53221e-30	6.8099e-27	BMS1P20|CYAT1|GUSBP11|IGHD|IGHG1|IGHM|IGK|IGKC|IGLJ3|IGLL5|IGLV1-44|IGLV4-60
Li(PMID: 24336226)-2013-MolSigVaccines_plasma cells & B cells, immunoglobulins (M156.0)	PAPER	11	31	25	0.0497465	0.222645	35.4839	1	10.2542	1.13347e-24	4.03017e-21	BMS1P20|CYAT1|GUSBP11|IGHD|IGHG1|IGKC|IGLJ3|IGLL3P|IGLL5|IGLV1-44|IGLV4-60
immunoglobulin complex, circulating [GoID:GO:0042571; evidenceTypes:IBA|IDA]	GeneOntology_CC	9	14	25	0.0224661	0.149704	64.2857	1	9.94177	2.73923e-23	8.85418e-20	IGHA2|IGHD|IGHG1|IGHM|IGHV3-73|IGHV4-31|IGKC|IGLC1|IGLL5
antigen binding [GoID:GO:0003823; evidenceTypes:IBA|IDA|IEA|IMP|IPI|ISS|NAS|TAS]	GeneOntology_MF	12	70	25	0.112331	0.334146	17.1429	1	9.78983	1.24501e-22	3.68896e-19	IGHA2|IGHD|IGHG1|IGHM|IGHV3-73|IGHV4-31|IGKC|IGKV1-17|IGLC1|IGLL5|IGLV1-44|IGLV6-57
immunoglobulin receptor binding [GoID:GO:0034987; evidenceTypes:IBA|IDA|IPI]	GeneOntology_MF	9	16	25	0.0256756	0.16003	56.25	1	9.76685	1.56238e-22	4.27323e-19	IGHA2|IGHD|IGHG1|IGHM|IGHV3-73|IGHV4-31|IGKC|IGLC1|IGLL5
phagocytosis, recognition [GoID:GO:0006910; evidenceTypes:IBA|IDA|IEA|IMP|ISS|TAS]	GeneOntology_BP	9	30	25	0.0481417	0.219032	30	1	9.01725	1.92879e-19	4.89856e-16	IGHA2|IGHD|IGHG1|IGHM|IGHV3-73|IGHV4-31|IGKC|IGLC1|IGLL5
Adaptive immunity	UniProt-Keyword	13	184	25	0.295269	0.539752	7.06522	1	8.98421	2.60594e-19	6.17712e-16	IGHA2|IGHD|IGHG1|IGHM|IGHV3-73|IGHV4-31|IGKC|IGKV1-17|IGKV1-37|IGLC1|IGLV1-44|IGLV4-60|IGLV6-57
Blood_Module-1.1_Plasma_cells (PMID:18631455)	SignatureDB	9	32	25	0.0513512	0.226201	28.125	1	8.94338	3.77434e-19	8.38752e-16	BMS1P20|CYAT1|GUSBP11|IGHG1|IGKC|IGLJ3|IGLL3P|IGLL5|IGLV1-44
complement activation, classical pathway [GoID:GO:0006958; evidenceTypes:IBA|IDA|IEA|ISS|TAS]	GeneOntology_BP	9	37	25	0.0593748	0.243192	24.3243	1	8.77785	1.66628e-18	3.48507e-15	IGHA2|IGHD|IGHG1|IGHM|IGHV3-73|IGHV4-31|IGKC|IGLC1|IGLL5
humoral immune response mediated by circulating immunoglobulin [GoID:GO:0002455; evidenceTypes:IBA|IDA|IEA|IMP|ISS|TAS]	GeneOntology_BP	9	50	25	0.0802362	0.282587	18	1	8.43487	3.31562e-17	6.54945e-14	IGHA2|IGHD|IGHG1|IGHM|IGHV3-73|IGHV4-31|IGKC|IGLC1|IGLL5
Immunoglobulin domain	UniProt-Keyword	14	375	25	0.601772	0.765756	3.73333	1	8.36437	6.04365e-17	1.13099e-13	IGHA2|IGHD|IGHG1|IGHM|IGHV3-73|IGHV4-31|IGKC|IGKV1-17|IGKV1-37|IGLC1|IGLL5|IGLV1-44|IGLV4-60|IGLV6-57
complement activation [GoID:GO:0006956; evidenceTypes:IBA|IDA|IEA|IGI|IMP|IPI|ISS|NAS|TAS]	GeneOntology_BP	9	55	25	0.0882598	0.296332	16.3636	1	8.32581	8.37561e-17	1.48902e-13	IGHA2|IGHD|IGHG1|IGHM|IGHV3-73|IGHV4-31|IGKC|IGLC1|IGLL5
adaptive immune response [GoID:GO:0002250; evidenceTypes:IBA|IC|IDA|IEA|IEP|IGI|IMP|ISS|NAS|TAS]	GeneOntology_BP	14	408	25	0.654728	0.797871	3.43137	1	8.22425	1.9641e-16	3.17435e-13	IGHA2|IGHD|IGHG1|IGHM|IGHV3-73|IGHV4-31|IGKC|IGKV1-17|IGKV1-37|IGLC1|IGLL5|IGLV1-44|IGLV4-60|IGLV6-57
phagocytosis, engulfment [GoID:GO:0006911; evidenceTypes:IBA|IDA|IEA|IGI|IMP|ISS|TAS]	GeneOntology_BP	9	60	25	0.0962835	0.309459	15	1	8.22584	1.9383e-16	3.17435e-13	IGHA2|IGHD|IGHG1|IGHM|IGHV3-73|IGHV4-31|IGKC|IGLC1|IGLL5
B cell receptor signaling pathway [GoID:GO:0050853; evidenceTypes:IBA|IDA|IEA|IMP|ISS|NAS|TAS]	GeneOntology_BP	9	64	25	0.102702	0.319567	14.0625	1	8.15139	3.59763e-16	5.56162e-13	IGHA2|IGHD|IGHG1|IGHM|IGHV3-73|IGHV4-31|IGKC|IGLC1|IGLL5
plasma membrane invagination [GoID:GO:0099024; evidenceTypes:IBA|IDA|IEA|IGI|IMP|ISS|TAS]	GeneOntology_BP	9	68	25	0.109121	0.329359	13.2353	1	8.08119	6.41361e-16	9.50176e-13	IGHA2|IGHD|IGHG1|IGHM|IGHV3-73|IGHV4-31|IGKC|IGLC1|IGLL5
membrane invagination [GoID:GO:0010324; evidenceTypes:IBA|IDA|IEA|IGI|IMP|ISS|TAS]	GeneOntology_BP	9	75	25	0.120354	0.345818	12	1	7.96713	1.62399e-15	2.30971e-12	IGHA2|IGHD|IGHG1|IGHM|IGHV3-73|IGHV4-31|IGKC|IGLC1|IGLL5
positive regulation of B cell activation [GoID:GO:0050871; evidenceTypes:IBA|IDA|IEA|IGI|IMP|ISS|NAS|TAS]	GeneOntology_BP	9	81	25	0.129983	0.359316	11.1111	1	7.87695	3.35463e-15	4.58758e-12	IGHA2|IGHD|IGHG1|IGHM|IGHV3-73|IGHV4-31|IGKC|IGLC1|IGLL5
intracellular anatomical structure [GoID:GO:0005622; evidenceTypes:HDA|HMP|IBA|IC|IDA|IEA|IEP|IGI|IMP|IPI|ISA|ISO|ISS|NAS|TAS]	GeneOntology_CC	1	11918	25	19.1251	2.11835	0.00839067	0	-7.68995	1.47188e-14	1.9383e-11	CNKSR1
Immunoglobulin_Node2868 (PMID:15075390)	SignatureDB	6	14	25	0.0224661	0.149704	42.8571	1	7.61394	2.65859e-14	3.37603e-11	GUSBP11|IGHG1|IGKC|IGLJ3|IGLL3P|IGLL5
cell recognition [GoID:GO:0008037; evidenceTypes:IBA|IC|IDA|IEA|IMP|ISA|ISS|NAS|TAS]	GeneOntology_BP	9	122	25	0.195776	0.440391	7.37705	1	7.3863	1.50966e-13	1.85095e-10	IGHA2|IGHD|IGHG1|IGHM|IGHV3-73|IGHV4-31|IGKC|IGLC1|IGLL5
regulation of B cell activation [GoID:GO:0050864; evidenceTypes:IBA|IDA|IEA|IGI|IMP|ISS|NAS|TAS]	GeneOntology_BP	9	123	25	0.197381	0.442178	7.31707	1	7.37631	1.62733e-13	1.92871e-10	IGHA2|IGHD|IGHG1|IGHM|IGHV3-73|IGHV4-31|IGKC|IGLC1|IGLL5
Immunity	UniProt-Keyword	13	519	25	0.832852	0.896586	2.50482	1	7.35314	1.93608e-13	2.22062e-10	IGHA2|IGHD|IGHG1|IGHM|IGHV3-73|IGHV4-31|IGKC|IGKV1-17|IGKV1-37|IGLC1|IGLV1-44|IGLV4-60|IGLV6-57
immunoglobulin mediated immune response [GoID:GO:0016064; evidenceTypes:IBA|IDA|IEA|IMP|ISS|NAS|TAS]	GeneOntology_BP	9	129	25	0.207009	0.452746	6.97674	1	7.31784	2.52002e-13	2.80006e-10	IGHA2|IGHD|IGHG1|IGHM|IGHV3-73|IGHV4-31|IGKC|IGLC1|IGLL5
B cell mediated immunity [GoID:GO:0019724; evidenceTypes:IBA|IDA|IEA|IMP|ISS|NAS|TAS]	GeneOntology_BP	9	132	25	0.211824	0.457936	6.81818	1	7.28949	3.11121e-13	3.35219e-10	IGHA2|IGHD|IGHG1|IGHM|IGHV3-73|IGHV4-31|IGKC|IGLC1|IGLL5
NAKAYA_PBMC_FLUARIX_FLUVIRIN_AGE_18_50YO_CORRELATED_WITH_HAI_28DY_RESPONSE_AT_7DY_POSITIVE	MSigDB_C7	9	145	25	0.232685	0.479754	6.2069	1	7.17288	7.34336e-13	7.66616e-10	IGHA2|IGHD|IGHG1|IGHM|IGHV4-31|IGKC|IGLC1|IGLL5|IGLV1-44
intracellular organelle [GoID:GO:0043229; evidenceTypes:HDA|IBA|IC|IDA|IEA|IGI|IMP|IPI|ISA|ISS|NAS|TAS]	GeneOntology_CC	0	10470	25	16.8015	2.34551	0	0	-7.16915	7.54628e-13	7.66616e-10
HAY_BONE_MARROW_PLASMA_CELL	MSigDB_C8	8	94	25	0.150844	0.386915	8.51064	1	7.09548	1.28902e-12	1.27313e-09	IGHA2|IGHD|IGHG1|IGHM|IGKC|IGLL5|IGLV1-44|IGLV6-57
antigen receptor-mediated signaling pathway [GoID:GO:0050851; evidenceTypes:IBA|IC|IDA|IEA|IMP|ISS|NAS|TAS]	GeneOntology_BP	9	163	25	0.26157	0.508365	5.52147	1	7.02571	2.12987e-12	2.04674e-09	IGHA2|IGHD|IGHG1|IGHM|IGHV3-73|IGHV4-31|IGKC|IGLC1|IGLL5
chr22q11	MSigDB_C1	8	102	25	0.163682	0.402939	7.84314	1	7.0022	2.5197e-12	2.35764e-09	GUSBP11|IGLC1|IGLJ3|IGLL3P|IGLL5|IGLV1-44|IGLV4-60|IGLV6-57
REACTOME_CD22_MEDIATED_BCR_REGULATION	MSigDB_C2	5	11	25	0.017652	0.132711	45.4545	1	6.96904	3.1912e-12	2.90939e-09	IGHD|IGHM|IGKV1-17|IGLV1-44|IGLV6-57
humoral immune response [GoID:GO:0006959; evidenceTypes:IBA|IC|IDA|IEA|IGI|IMP|IPI|ISS|NAS|TAS]	GeneOntology_BP	9	185	25	0.296874	0.541199	4.86486	1	6.86391	6.70025e-12	5.95585e-09	IGHA2|IGHD|IGHG1|IGHM|IGHV3-73|IGHV4-31|IGKC|IGLC1|IGLL5
defense response to bacterium [GoID:GO:0042742; evidenceTypes:IBA|IC|IDA|IEA|IEP|IGI|IMP|ISS|NAS|TAS]	GeneOntology_BP	9	189	25	0.303293	0.546948	4.7619	1	6.83629	8.1269e-12	7.0478e-09	IGHA2|IGHD|IGHG1|IGHM|IGHV3-73|IGHV4-31|IGKC|IGLC1|IGLL5
immune response-activating cell surface receptor signaling pathway [GoID:GO:0002429; evidenceTypes:IBA|IC|IDA|IEA|IMP|ISS|NAS|TAS]	GeneOntology_BP	9	209	25	0.335387	0.574785	4.30622	1	6.70532	2.00966e-11	1.66175e-08	IGHA2|IGHD|IGHG1|IGHM|IGHV3-73|IGHV4-31|IGKC|IGLC1|IGLL5
immune response-activating signal transduction [GoID:GO:0002757; evidenceTypes:IBA|IC|IDA|IEA|IMP|ISS|NAS|TAS]	GeneOntology_BP	9	209	25	0.335387	0.574785	4.30622	1	6.70532	2.00966e-11	1.66175e-08	IGHA2|IGHD|IGHG1|IGHM|IGHV3-73|IGHV4-31|IGKC|IGLC1|IGLL5
intracellular membrane-bounded organelle [GoID:GO:0043231; evidenceTypes:HDA|IBA|IC|IDA|IEA|IGI|IMP|IPI|ISS|NAS|TAS]	GeneOntology_CC	0	9737	25	15.6252	2.41874	0	0	-6.69406	2.17062e-11	1.75406e-08
phagocytosis [GoID:GO:0006909; evidenceTypes:IBA|IC|IDA|IEA|IGI|IMP|ISS|NAS|TAS]	GeneOntology_BP	9	214	25	0.343411	0.581526	4.20561	1	6.67426	2.48483e-11	1.96335e-08	IGHA2|IGHD|IGHG1|IGHM|IGHV3-73|IGHV4-31|IGKC|IGLC1|IGLL5
immune response-regulating cell surface receptor signaling pathway [GoID:GO:0002768; evidenceTypes:IBA|IC|IDA|IEA|IMP|ISS|NAS|TAS]	GeneOntology_BP	9	230	25	0.369087	0.602559	3.91304	1	6.57886	4.7407e-11	3.66436e-08	IGHA2|IGHD|IGHG1|IGHM|IGHV3-73|IGHV4-31|IGKC|IGLC1|IGLL5
blood microparticle [GoID:GO:0072562; evidenceTypes:HDA|IBA|IEA]	GeneOntology_CC	7	86	25	0.138006	0.37018	8.13953	1	6.55941	5.40221e-11	4.08683e-08	IGHA2|IGHD|IGHG1|IGHM|IGKC|IGKV1-17|IGLC1
B cell activation [GoID:GO:0042113; evidenceTypes:IBA|IC|IDA|IEA|IGI|IMP|ISS|NAS|TAS]	GeneOntology_BP	9	237	25	0.38032	0.61152	3.79747	1	6.53889	6.19785e-11	4.59106e-08	IGHA2|IGHD|IGHG1|IGHM|IGHV3-73|IGHV4-31|IGKC|IGLC1|IGLL5
HOEK_PBMC_INACTIVATED_INFLUENZA_ADULT_7DY_UP	MSigDB_C7	5	19	25	0.0304898	0.174372	26.3158	1	6.50129	7.96335e-11	5.77847e-08	IGHG1|IGLC1|IGLJ3|IGLL5|IGLV1-44
lymphocyte mediated immunity [GoID:GO:0002449; evidenceTypes:IBA|IDA|IEA|IGI|IMP|ISS|NAS|TAS]	GeneOntology_BP	9	251	25	0.402786	0.629036	3.58566	1	6.46185	1.0343e-10	7.3551e-08	IGHA2|IGHD|IGHG1|IGHM|IGHV3-73|IGHV4-31|IGKC|IGLC1|IGLL5
adaptive immune response based on somatic recombination of immune receptors built from immunoglobulin superfamily domains [GoID:GO:0002460; evidenceTypes:IBA|IDA|IEA|IGI|IMP|ISS|NAS|TAS]	GeneOntology_BP	9	260	25	0.417228	0.640026	3.46154	1	6.41422	1.41543e-10	9.86802e-08	IGHA2|IGHD|IGHG1|IGHM|IGHV3-73|IGHV4-31|IGKC|IGLC1|IGLL5
positive regulation of lymphocyte activation [GoID:GO:0051251; evidenceTypes:IBA|IDA|IEA|IGI|IMP|ISS|NAS|TAS]	GeneOntology_BP	9	267	25	0.428461	0.648436	3.37079	1	6.37813	1.79263e-10	1.22575e-07	IGHA2|IGHD|IGHG1|IGHM|IGHV3-73|IGHV4-31|IGKC|IGLC1|IGLL5
external side of plasma membrane [GoID:GO:0009897; evidenceTypes:IBA|IC|IDA|IEA|IGI|IMP|ISS|NAS|TAS]	GeneOntology_CC	9	274	25	0.439694	0.656731	3.28467	1	6.34282	2.25592e-10	1.51343e-07	IGHA2|IGHD|IGHG1|IGHM|IGHV3-73|IGHV4-31|IGKC|IGLC1|IGLL5
activation of immune response [GoID:GO:0002253; evidenceTypes:IBA|IC|IDA|IEA|IGI|IMP|IPI|ISS|NAS|TAS]	GeneOntology_BP	9	277	25	0.444509	0.660252	3.2491	1	6.32792	2.48483e-10	1.63612e-07	IGHA2|IGHD|IGHG1|IGHM|IGHV3-73|IGHV4-31|IGKC|IGLC1|IGLL5
GSE29618_BCELL_VS_MONOCYTE_UP	MSigDB_C7	8	183	25	0.293665	0.538301	4.37158	1	6.3075	2.83574e-10	1.83323e-07	GUSBP11|IGHD|IGHG1|IGHM|IGKC|IGLJ3|IGLL3P|IGLV1-44
immune response [GoID:GO:0006955; evidenceTypes:IBA|IC|IDA|IEA|IEP|IGI|IMP|IPI|ISS|NAS|TAS]	GeneOntology_BP	15	1418	25	2.2755	1.43708	1.05783	1	6.29447	3.08454e-10	1.95846e-07	IGHA2|IGHD|IGHG1|IGHM|IGHV3-73|IGHV4-31|IGKC|IGKV1-17|IGKV1-37|IGKV1OR2-108|IGLC1|IGLL5|IGLV1-44|IGLV4-60|IGLV6-57
positive regulation of leukocyte activation [GoID:GO:0002696; evidenceTypes:IBA|IDA|IEA|IGI|IMP|ISS|NAS|TAS]	GeneOntology_BP	9	302	25	0.484627	0.68884	2.98013	1	6.20874	5.34099e-10	3.33166e-07	IGHA2|IGHD|IGHG1|IGHM|IGHV3-73|IGHV4-31|IGKC|IGLC1|IGLL5
Secreted	UniProt-Keyword	14	1212	25	1.94493	1.33823	1.15512	1	6.20543	5.4549e-10	3.34404e-07	IGHA2|IGHD|IGHG1|IGHM|IGHV3-73|IGHV4-31|IGKC|IGKV1-17|IGKV1-37|IGLC1|IGLL5|IGLV1-44|IGLV4-60|IGLV6-57
positive regulation of cell activation [GoID:GO:0050867; evidenceTypes:IBA|IDA|IEA|IGI|IMP|ISS|NAS|TAS]	GeneOntology_BP	9	312	25	0.500674	0.699922	2.88462	1	6.16337	7.12138e-10	4.29165e-07	IGHA2|IGHD|IGHG1|IGHM|IGHV3-73|IGHV4-31|IGKC|IGLC1|IGLL5
leukocyte mediated immunity [GoID:GO:0002443; evidenceTypes:IBA|IC|IDA|IEA|IEP|IGI|IMP|ISS|NAS|TAS]	GeneOntology_BP	9	328	25	0.52635	0.717268	2.7439	1	6.09322	1.10662e-09	6.55782e-07	IGHA2|IGHD|IGHG1|IGHM|IGHV3-73|IGHV4-31|IGKC|IGLC1|IGLL5
chr14q32	MSigDB_C1	7	134	25	0.215033	0.461362	5.22388	1	6.07282	1.25681e-09	7.32575e-07	IGHA2|IGHD|IGHG1|IGHM|IGHV3-73|IGHV4-31|MIR8071-1
cytoplasm [GoID:GO:0005737; evidenceTypes:HDA|IBA|IC|IDA|IEA|IGI|IMP|IPI|ISO|ISS|NAS|TAS]	GeneOntology_CC	1	9597	25	15.4005	2.42989	0.0104199	0	-6.03182	1.62127e-09	9.29774e-07	CNKSR1
REACTOME_ANTIGEN_ACTIVATES_B_CELL_RECEPTOR_BCR_LEADING_TO_GENERATION_OF_SECOND_MESSENGERS	MSigDB_C2	5	36	25	0.0577701	0.239891	13.8889	1	5.95917	2.53521e-09	1.43082e-06	IGHD|IGHM|IGKV1-17|IGLV1-44|IGLV6-57
SHEDDEN_LUNG_CANCER_GOOD_SURVIVAL_A12	MSigDB_C2	8	245	25	0.393157	0.621593	3.26531	1	5.93911	2.86567e-09	1.59206e-06	GUSBP11|IGHD|IGHG1|IGHM|IGHV3-73|IGKC|IGKV1OR2-108|IGLL3P
immune response-regulating signaling pathway [GoID:GO:0002764; evidenceTypes:IBA|IC|IDA|IEA|IGI|IMP|ISS|NAS|TAS]	GeneOntology_BP	9	367	25	0.588934	0.757743	2.45232	1	5.9334	2.96718e-09	1.62309e-06	IGHA2|IGHD|IGHG1|IGHM|IGHV3-73|IGHV4-31|IGKC|IGLC1|IGLL5
REACTOME_CREATION_OF_C4_AND_C2_ACTIVATORS	MSigDB_C2	4	13	25	0.0208614	0.144263	30.7692	1	5.89928	3.65089e-09	1.93748e-06	IGHG1|IGKV1-17|IGLV1-44|IGLV6-57
SALVADOR_MARTIN_PEDIATRIC_TBD_ANTI_TNF_THERAPY_NONRESPONDER_POST_TREATMENT_DN	MSigDB_C2	3	3	25	0.00481417	0.0693241	100	1	5.8993	3.65043e-09	1.93748e-06	IGHG1|IGKC|IGLV1-44
Newman(PMID: 25822800)_CIBERSORT-SuppT1 Plasma cells	PAPER	5	39	25	0.0625842	0.249663	12.8205	1	5.89011	3.85944e-09	1.98879e-06	GUSBP11|IGHD|IGHM|IGKC|IGLL3P
Plasma_cell_Newman (PMID:25822800)	SignatureDB	5	39	25	0.0625842	0.249663	12.8205	1	5.89011	3.85944e-09	1.98879e-06	GUSBP11|IGHD|IGHM|IGKC|IGLL3P
regulation of lymphocyte activation [GoID:GO:0051249; evidenceTypes:IBA|IDA|IEA|IGI|IMP|ISS|NAS|TAS]	GeneOntology_BP	9	396	25	0.635471	0.786361	2.27273	1	5.8234	5.76639e-09	2.929e-06	IGHA2|IGHD|IGHG1|IGHM|IGHV3-73|IGHV4-31|IGKC|IGLC1|IGLL5
cellular metabolic process [GoID:GO:0044237; evidenceTypes:EXP|HDA|HMP|IBA|IC|IDA|IEA|IEP|IGI|IKR|IMP|IPI|ISA|ISS|NAS|TAS]	GeneOntology_BP	0	8269	25	13.2695	2.49334	0	0	-5.81798	5.9562e-09	2.9828e-06
REACTOME_SCAVENGING_OF_HEME_FROM_PLASMA	MSigDB_C2	4	15	25	0.0240709	0.154954	26.6667	1	5.79201	6.95484e-09	3.43453e-06	IGHA2|IGKV1-17|IGLV1-44|IGLV6-57
GSE29614_DAY3_VS_DAY7_TIV_FLU_VACCINE_PBMC_DN	MSigDB_C7	7	173	25	0.277617	0.523557	4.04624	1	5.77958	7.48883e-09	3.64758e-06	GUSBP11|IGHM|IGKC|IGLJ3|IGLL3P|IGLV1-44|IGLV6-57
GSE4984_UNTREATED_VS_GALECTIN1_TREATED_DC_DN	MSigDB_C7	7	174	25	0.279222	0.525051	4.02299	1	5.77284	7.79479e-09	3.74529e-06	IGHD|IGHM|IGKC|IGLJ3|IGLL3P|IGLV1-44|IGLV4-60
GSE4748_CYANOBACTERIUM_LPSLIKE_VS_LPS_AND_CYANOBACTERIUM_LPSLIKE_STIM_DC_3H_UP	MSigDB_C7	7	179	25	0.287246	0.532454	3.91061	1	5.73962	9.48898e-09	4.49854e-06	GUSBP11|IGHD|IGHM|IGKC|IGLJ3|IGLL3P|IGLV1-44
REACTOME_FCGR_ACTIVATION	MSigDB_C2	4	17	25	0.0272803	0.16495	23.5294	1	5.69831	1.21002e-08	5.661e-06	IGHG1|IGKV1-17|IGLV1-44|IGLV6-57
GSE29618_BCELL_VS_MDC_DAY7_FLU_VACCINE_UP	MSigDB_C7	7	187	25	0.300083	0.544081	3.74332	1	5.68808	1.28479e-08	5.78252e-06	GUSBP11|IGHG1|IGHM|IGKC|IGLJ3|IGLL3P|IGLV1-44
GSE29618_BCELL_VS_MDC_UP	MSigDB_C7	7	187	25	0.300083	0.544081	3.74332	1	5.68808	1.28479e-08	5.78252e-06	IGHD|IGHG1|IGHM|IGKC|IGLJ3|IGLL3P|IGLV1-44
GSE29618_BCELL_VS_MONOCYTE_DAY7_FLU_VACCINE_UP	MSigDB_C7	7	187	25	0.300083	0.544081	3.74332	1	5.68808	1.28479e-08	5.78252e-06	GUSBP11|IGHD|IGHM|IGKC|IGLJ3|IGLL3P|IGLV1-44
GSE10325_LUPUS_CD4_TCELL_VS_LUPUS_BCELL_DN	MSigDB_C7	7	188	25	0.301688	0.545517	3.7234	1	5.68177	1.33312e-08	5.92503e-06	GUSBP11|IGHD|IGHM|IGKC|IGLJ3|IGLL3P|IGLV1-44
GSE10325_CD4_TCELL_VS_BCELL_DN	MSigDB_C7	7	189	25	0.303293	0.546948	3.7037	1	5.67548	1.38298e-08	6.07076e-06	GUSBP11|IGHD|IGHM|IGKC|IGLJ3|IGLL3P|IGLV1-44
GSE10325_BCELL_VS_MYELOID_UP	MSigDB_C7	7	190	25	0.304898	0.548375	3.68421	1	5.66923	1.43442e-08	6.14483e-06	GUSBP11|IGHD|IGHM|IGKC|IGLJ3|IGLL3P|IGLV1-44
GSE12845_IGD_POS_VS_NEG_BLOOD_BCELL_DN	MSigDB_C7	7	190	25	0.304898	0.548375	3.68421	1	5.66923	1.43442e-08	6.14483e-06	GUSBP11|IGKC|IGLJ3|IGLL3P|IGLV1-44|IGLV4-60|IGLV6-57
positive regulation of immune response [GoID:GO:0050778; evidenceTypes:IBA|IC|IDA|IEA|IGI|IMP|IPI|ISS|NAS|TAS]	GeneOntology_BP	9	441	25	0.707683	0.828608	2.04082	1	5.66506	1.4697e-08	6.22104e-06	IGHA2|IGHD|IGHG1|IGHM|IGHV3-73|IGHV4-31|IGKC|IGLC1|IGLL5
Newman(PMID: 25822800)_CIBERSORT-SuppT1 B cells memory	PAPER	5	53	25	0.0850504	0.290913	9.43396	1	5.62133	1.89497e-08	7.83461e-06	GUSBP11|IGHD|IGHM|IGKC|IGLL3P
Newman(PMID: 25822800)_CIBERSORT-SuppT1 B cells naive	PAPER	5	53	25	0.0850504	0.290913	9.43396	1	5.62133	1.89497e-08	7.83461e-06	GUSBP11|IGHD|IGHM|IGKC|IGLL3P
side of membrane [GoID:GO:0098552; evidenceTypes:IBA|IC|IDA|IEA|IGI|IMP|ISS|NAS|TAS]	GeneOntology_CC	9	457	25	0.733359	0.84306	1.96937	1	5.61193	2.00085e-08	8.17728e-06	IGHA2|IGHD|IGHG1|IGHM|IGHV3-73|IGHV4-31|IGKC|IGLC1|IGLL5
REACTOME_INITIAL_TRIGGERING_OF_COMPLEMENT	MSigDB_C2	4	20	25	0.0320945	0.178896	20	1	5.57641	2.4553e-08	9.92053e-06	IGHG1|IGKV1-17|IGLV1-44|IGLV6-57
regulation of leukocyte activation [GoID:GO:0002694; evidenceTypes:IBA|IDA|IEA|IGI|IMP|ISS|NAS|TAS]	GeneOntology_BP	9	469	25	0.752616	0.853718	1.91898	1	5.57305	2.50311e-08	1.00001e-05	IGHA2|IGHD|IGHG1|IGHM|IGHV3-73|IGHV4-31|IGKC|IGLC1|IGLL5
B_cell_naive_Newman (PMID:25822800)	SignatureDB	5	57	25	0.0914693	0.301652	8.77193	1	5.55645	2.75309e-08	1.08765e-05	GUSBP11|IGHD|IGHM|IGKC|IGLL3P
B_cell_memory_Newman (PMID:25822800)	SignatureDB	5	58	25	0.093074	0.304277	8.62069	1	5.54088	3.00959e-08	1.17592e-05	GUSBP11|IGHD|IGHM|IGKC|IGLL3P
immunoglobulin production [GoID:GO:0002377; evidenceTypes:IBA|IDA|IEA|IMP|ISS|NAS]	GeneOntology_BP	6	125	25	0.200591	0.445729	4.8	1	5.50478	3.6964e-08	1.42858e-05	IGKV1-17|IGKV1-37|IGKV1OR2-108|IGLV1-44|IGLV4-60|IGLV6-57
endocytosis [GoID:GO:0006897; evidenceTypes:IBA|IDA|IEA|IGI|IMP|ISS|NAS|TAS]	GeneOntology_BP	9	497	25	0.797548	0.878018	1.81087	1	5.48538	4.12588e-08	1.57742e-05	IGHA2|IGHD|IGHG1|IGHM|IGHV3-73|IGHV4-31|IGKC|IGLC1|IGLL5
regulation of cell activation [GoID:GO:0050865; evidenceTypes:IBA|IDA|IEA|IGI|IMP|ISS|NAS|TAS]	GeneOntology_BP	9	503	25	0.807176	0.883126	1.78926	1	5.46711	4.57437e-08	1.73028e-05	IGHA2|IGHD|IGHG1|IGHM|IGHV3-73|IGHV4-31|IGKC|IGLC1|IGLL5
immune effector process [GoID:GO:0002252; evidenceTypes:IBA|IC|IDA|IEA|IEP|IGI|IMP|IPI|ISS|NAS|TAS]	GeneOntology_BP	9	505	25	0.810386	0.884821	1.78218	1	5.46106	4.73307e-08	1.77146e-05	IGHA2|IGHD|IGHG1|IGHM|IGHV3-73|IGHV4-31|IGKC|IGLC1|IGLL5
nitrogen compound metabolic process [GoID:GO:0006807; evidenceTypes:EXP|HDA|IBA|IC|IDA|IEA|IEP|IGI|IKR|IMP|IPI|ISA|ISS|NAS|TAS]	GeneOntology_BP	0	7626	25	12.2376	2.49752	0	0	-5.45426	4.9176e-08	1.80258e-05
response to bacterium [GoID:GO:0009617; evidenceTypes:IBA|IC|IDA|IEA|IEP|IMP|ISS|NAS|TAS]	GeneOntology_BP	9	507	25	0.813595	0.886513	1.77515	1	5.45503	4.89657e-08	1.80258e-05	IGHA2|IGHD|IGHG1|IGHM|IGHV3-73|IGHV4-31|IGKC|IGLC1|IGLL5
immune system process [GoID:GO:0002376; evidenceTypes:IBA|IC|IDA|IEA|IEP|IGI|IMP|IPI|ISS|NAS|TAS]	GeneOntology_BP	15	2104	25	3.37634	1.70759	0.712928	1	5.3806	7.42366e-08	2.69343e-05	IGHA2|IGHD|IGHG1|IGHM|IGHV3-73|IGHV4-31|IGKC|IGKV1-17|IGKV1-37|IGKV1OR2-108|IGLC1|IGLL5|IGLV1-44|IGLV4-60|IGLV6-57
NAKAYA_PBMC_FLUARIX_FLUVIRIN_AGE_18_50YO_7DY_UP	MSigDB_C7	9	542	25	0.869761	0.915537	1.66052	1	5.35244	8.67766e-08	3.11659e-05	IGHA2|IGHD|IGHG1|IGHM|IGHV4-31|IGKC|IGLC1|IGLL5|IGLV1-44
Li(PMID: 24336226)-2013-MolSigVaccines_enriched in B cells (III) (M47.2)	PAPER	4	29	25	0.046537	0.215357	13.7931	1	5.29472	1.19199e-07	4.19629e-05	IGHD|IGK|IGKC|IGLV1-44
REACTOME_ROLE_OF_PHOSPHOLIPIDS_IN_PHAGOCYTOSIS	MSigDB_C2	4	30	25	0.0481417	0.219032	13.3333	1	5.26871	1.37389e-07	4.78923e-05	IGHG1|IGKV1-17|IGLV1-44|IGLV6-57
lymphocyte activation [GoID:GO:0046649; evidenceTypes:IBA|IC|IDA|IEA|IEP|IGI|IMP|ISS|NAS|TAS]	GeneOntology_BP	9	618	25	0.99172	0.975147	1.45631	1	5.14668	2.65143e-07	9.15285e-05	IGHA2|IGHD|IGHG1|IGHM|IGHV3-73|IGHV4-31|IGKC|IGLC1|IGLL5
GSE29614_CTRL_VS_DAY7_TIV_FLU_VACCINE_PBMC_DN	MSigDB_C7	6	177	25	0.284036	0.529506	3.38983	1	5.12822	2.92495e-07	9.99994e-05	GUSBP11|IGHM|IGKC|IGLJ3|IGLL3P|IGLV1-44
innate immune response [GoID:GO:0045087; evidenceTypes:IBA|IC|IDA|IEA|IEP|IMP|IPI|ISS|NAS|TAS]	GeneOntology_BP	9	637	25	1.02221	0.989395	1.41287	1	5.09839	3.42555e-07	0.000115999	IGHA2|IGHD|IGHG1|IGHM|IGHV3-73|IGHV4-31|IGKC|IGLC1|IGLL5
membrane organization [GoID:GO:0061024; evidenceTypes:IBA|IC|IDA|IEA|IGI|IMP|ISS|NAS|TAS]	GeneOntology_BP	9	646	25	1.03665	0.99606	1.39319	1	5.07591	3.85641e-07	0.000129357	IGHA2|IGHD|IGHG1|IGHM|IGHV3-73|IGHV4-31|IGKC|IGLC1|IGLL5
cell surface [GoID:GO:0009986; evidenceTypes:HDA|IBA|IC|IDA|IEA|IGI|IMP|ISS|NAS|TAS]	GeneOntology_CC	9	649	25	1.04147	0.99827	1.38675	1	5.06847	4.01016e-07	0.000133257	IGHA2|IGHD|IGHG1|IGHM|IGHV3-73|IGHV4-31|IGKC|IGLC1|IGLL5
GSE10325_LUPUS_BCELL_VS_LUPUS_MYELOID_UP	MSigDB_C7	6	189	25	0.303293	0.546948	3.1746	1	5.05496	4.30475e-07	0.000139145	GUSBP11|IGHD|IGHM|IGKC|IGLL3P|IGLV1-44
GSE29618_BCELL_VS_PDC_DAY7_FLU_VACCINE_UP	MSigDB_C7	6	189	25	0.303293	0.546948	3.1746	1	5.05496	4.30475e-07	0.000139145	IGHD|IGHM|IGKC|IGLJ3|IGLL3P|IGLV1-44
primary metabolic process [GoID:GO:0044238; evidenceTypes:EXP|HDA|IBA|IC|IDA|IEA|IEP|IGI|IKR|IMP|IPI|ISA|ISS|NAS|TAS]	GeneOntology_BP	1	7982	25	12.8089	2.49731	0.0125282	0	-5.05638	4.2729e-07	0.000139145	GUSBP11
REACTOME_FCGR3A_MEDIATED_IL10_SYNTHESIS	MSigDB_C2	4	40	25	0.064189	0.252835	10	1	5.04512	4.53246e-07	0.000145186	IGHG1|IGKV1-17|IGLV1-44|IGLV6-57
GSE29618_BCELL_VS_PDC_UP	MSigDB_C7	6	193	25	0.309712	0.552633	3.10881	1	5.03141	4.86879e-07	0.000154567	IGHD|IGHG1|IGHM|IGKC|IGLJ3|IGLV1-44
REACTOME_BINDING_AND_UPTAKE_OF_LIGANDS_BY_SCAVENGER_RECEPTORS	MSigDB_C2	4	42	25	0.0673984	0.259062	9.52381	1	5.00663	5.53916e-07	0.000172763	IGHA2|IGKV1-17|IGLV1-44|IGLV6-57
REACTOME_COMPLEMENT_CASCADE	MSigDB_C2	4	42	25	0.0673984	0.259062	9.52381	1	5.00663	5.53916e-07	0.000172763	IGHG1|IGKV1-17|IGLV1-44|IGLV6-57
extracellular space [GoID:GO:0005615; evidenceTypes:HDA|IBA|IDA|IEA|IMP|ISS|NAS|TAS]	GeneOntology_CC	15	2482	25	3.98293	1.82845	0.604351	1	4.96524	6.86151e-07	0.000210317	IGHA2|IGHD|IGHG1|IGHM|IGHV3-73|IGHV4-31|IGKC|IGKV1-17|IGKV1-37|IGKV1OR2-108|IGLC1|IGLL5|IGLV1-44|IGLV4-60|IGLV6-57
production of molecular mediator of immune response [GoID:GO:0002440; evidenceTypes:IBA|IDA|IEA|IGI|IMP|ISS|NAS|TAS]	GeneOntology_BP	6	208	25	0.333783	0.573427	2.88462	1	4.9466	7.55223e-07	0.00022951	IGKV1-17|IGKV1-37|IGKV1OR2-108|IGLV1-44|IGLV4-60|IGLV6-57
REACTOME_SIGNALING_BY_THE_B_CELL_RECEPTOR_BCR	MSigDB_C2	5	112	25	0.179729	0.422093	4.46429	1	4.92782	8.31543e-07	0.000250562	IGHD|IGHM|IGKV1-17|IGLV1-44|IGLV6-57
regulation of immune response [GoID:GO:0050776; evidenceTypes:IBA|IC|IDA|IEA|IGI|IMP|IPI|ISS|NAS|TAS]	GeneOntology_BP	9	713	25	1.14417	1.04409	1.26227	1	4.91588	8.83825e-07	0.000264078	IGHA2|IGHD|IGHG1|IGHM|IGHV3-73|IGHV4-31|IGKC|IGLC1|IGLL5
positive regulation of immune system process [GoID:GO:0002684; evidenceTypes:IBA|IC|IDA|IEA|IEP|IGI|IMP|IPI|ISS|NAS|TAS]	GeneOntology_BP	9	720	25	1.1554	1.04895	1.25	1	4.89985	9.59082e-07	0.000284176	IGHA2|IGHD|IGHG1|IGHM|IGHV3-73|IGHV4-31|IGKC|IGLC1|IGLL5
chr2p11	MSigDB_C1	4	52	25	0.0834457	0.288165	7.69231	1	4.83591	1.32537e-06	0.000389461	IGKC|IGKV1-17|IGKV1-37|IGKV1OR2-2
leukocyte activation [GoID:GO:0045321; evidenceTypes:IBA|IC|IDA|IEA|IEP|IGI|IMP|ISS|NAS|TAS]	GeneOntology_BP	9	750	25	1.20354	1.0695	1.2	1	4.83249	1.34834e-06	0.000392963	IGHA2|IGHD|IGHG1|IGHM|IGHV3-73|IGHV4-31|IGKC|IGLC1|IGLL5
REACTOME_CELL_SURFACE_INTERACTIONS_AT_THE_VASCULAR_WALL	MSigDB_C2	5	124	25	0.198986	0.443957	4.03226	1	4.8282	1.37771e-06	0.00039826	IGHA2|IGHM|IGKV1-17|IGLV1-44|IGLV6-57
DESCARTES_MAIN_FETAL_LYMPHOID_CELLS	MSigDB_C8	5	126	25	0.202195	0.447494	3.96825	1	4.81241	1.49121e-06	0.000427594	IGHD|IGHG1|IGHM|IGKC|IGLL5
LUI_THYROID_CANCER_CLUSTER_4	MSigDB_C2	3	15	25	0.0240709	0.154954	20	1	4.79338	1.63996e-06	0.000466482	GUSBP11|IGHG1|IGKC
MCLACHLAN_DENTAL_CARIES_UP	MSigDB_C2	6	245	25	0.393157	0.621593	2.44898	1	4.75736	1.96138e-06	0.000553483	GUSBP11|IGHG1|IGHM|IGKC|IGKV1OR2-108|IGLL3P
DURANTE_ADULT_OLFACTORY_NEUROEPITHELIUM_PLASMA_CELLS	MSigDB_C8	3	16	25	0.0256756	0.16003	18.75	1	4.75179	2.01627e-06	0.000564492	IGHA2|IGHG1|IGKC
BOSCO_EPITHELIAL_DIFFERENTIATION_MODULE	MSigDB_C2	4	58	25	0.093074	0.304277	6.89655	1	4.74709	2.06366e-06	0.000573245	IGHD|IGHM|IGKC|IGLJ3
cellular macromolecule metabolic process [GoID:GO:0044260; evidenceTypes:EXP|HDA|IBA|IC|IDA|IEA|IEP|IGI|IMP|IPI|ISA|ISS|NAS|TAS]	GeneOntology_BP	0	6313	25	10.1306	2.45279	0	0	-4.72913	2.25482e-06	0.000621492
defense response to other organism [GoID:GO:0098542; evidenceTypes:IBA|IC|IDA|IEA|IEP|IGI|IMP|IPI|ISS|NAS|TAS]	GeneOntology_BP	9	807	25	1.29501	1.10727	1.11524	1	4.71007	2.47632e-06	0.000677292	IGHA2|IGHD|IGHG1|IGHM|IGHV3-73|IGHV4-31|IGKC|IGLC1|IGLL5
REACTOME_PARASITE_INFECTION	MSigDB_C2	4	61	25	0.0978882	0.312017	6.55738	1	4.70569	2.5301e-06	0.00068672	IGHG1|IGKV1-17|IGLV1-44|IGLV6-57
nucleus [GoID:GO:0005634; evidenceTypes:HDA|IBA|IC|IDA|IEA|IGI|IMP|IPI|ISS|NAS|TAS]	GeneOntology_CC	0	6202	25	9.9525	2.44565	0	0	-4.66824	3.03787e-06	0.000818292
REACTOME_ROLE_OF_LAT2_NTAL_LAB_ON_CALCIUM_MOBILIZATION	MSigDB_C2	3	19	25	0.0304898	0.174372	15.7895	1	4.64037	3.4778e-06	0.000929748	IGKV1-17|IGLV1-44|IGLV6-57
cell activation [GoID:GO:0001775; evidenceTypes:HMP|IBA|IC|IDA|IEA|IEP|IGI|IMP|ISS|NAS|TAS]	GeneOntology_BP	9	854	25	1.37043	1.13724	1.05386	1	4.61405	3.9489e-06	0.00104782	IGHA2|IGHD|IGHG1|IGHM|IGHV3-73|IGHV4-31|IGKC|IGLC1|IGLL5
Disulfide bond	UniProt-Keyword	13	2082	25	3.34104	1.70002	0.6244	1	4.58577	4.52327e-06	0.00119133	IGHA2|IGHD|IGHG1|IGHM|IGHV3-73|IGHV4-31|IGKC|IGKV1-17|IGLC1|IGLL5|IGLV1-44|IGLV4-60|IGLV6-57
Phosphoprotein	UniProt-Keyword	1	7127	25	11.4369	2.48902	0.0140311	0	-4.56495	4.99608e-06	0.00130618	CNKSR1
GSE29617_DAY3_VS_DAY7_TIV_FLU_VACCINE_PBMC_2008_DN	MSigDB_C7	5	169	25	0.271198	0.517536	2.95858	1	4.51573	6.30978e-06	0.0016376	GUSBP11|IGHG1|IGLJ3|IGLV1-44|IGLV6-57
Cell membrane	UniProt-Keyword	13	2180	25	3.4983	1.73325	0.59633	1	4.47589	7.60921e-06	0.00196053	IGHA2|IGHD|IGHG1|IGHM|IGHV3-73|IGHV4-31|IGKC|IGKV1-17|IGKV1-37|IGLC1|IGLV1-44|IGLV4-60|IGLV6-57
GSE22886_NAIVE_BCELL_VS_MONOCYTE_UP	MSigDB_C7	5	178	25	0.285641	0.530982	2.80899	1	4.46187	8.12459e-06	0.00207826	IGHD|IGHM|IGKC|IGLL3P|IGLV1-44
GSE12845_IGD_NEG_BLOOD_VS_DARKZONE_GC_TONSIL_BCELL_UP	MSigDB_C7	5	184	25	0.295269	0.539752	2.71739	1	4.42722	9.54548e-06	0.00242428	GUSBP11|IGHM|IGKC|IGLJ3|IGLV4-60
GSE9006_HEALTHY_VS_TYPE_1_DIABETES_PBMC_AT_DX_DN	MSigDB_C7	5	185	25	0.296874	0.541199	2.7027	1	4.42154	9.80009e-06	0.00247129	GUSBP11|IGKC|IGLJ3|IGLL3P|IGLV1-44
REACTOME_FCGAMMA_RECEPTOR_FCGR_DEPENDENT_PHAGOCYTOSIS	MSigDB_C2	4	88	25	0.141216	0.374435	4.54545	1	4.3969	1.09808e-05	0.00274953	IGHG1|IGKV1-17|IGLV1-44|IGLV6-57
extracellular region [GoID:GO:0005576; evidenceTypes:HDA|IBA|IC|IDA|IEA|IMP|IPI|ISS|NAS|TAS]	GeneOntology_CC	15	3086	25	4.95218	1.99126	0.486066	1	4.38171	1.17752e-05	0.00292783	IGHA2|IGHD|IGHG1|IGHM|IGHV3-73|IGHV4-31|IGKC|IGKV1-17|IGKV1-37|IGKV1OR2-108|IGLC1|IGLL5|IGLV1-44|IGLV4-60|IGLV6-57
GSE3982_MEMORY_CD4_TCELL_VS_BCELL_DN	MSigDB_C7	5	194	25	0.311317	0.554045	2.57732	1	4.37151	1.23391e-05	0.00304673	GUSBP11|IGHD|IGHM|IGKC|IGLL3P
SMID_BREAST_CANCER_LUMINAL_B_DN	MSigDB_C2	7	525	25	0.84248	0.901574	1.33333	1	4.35286	1.3437e-05	0.00329494	GUSBP11|IGHD|IGHG1|IGHM|IGKC|IGKV1OR2-108|IGLL3P
Bindea(PMID: 24138885)_Immunoscore-SuppT1 B cells	PAPER	3	31	25	0.0497465	0.222645	9.67742	1	4.31543	1.5929e-05	0.00387926	IGHG1|IGHM|IGKC
MATTIOLI_MGUS_VS_PCL	MSigDB_C2	4	98	25	0.157263	0.39501	4.08163	1	4.3033	1.68274e-05	0.00404267	GUSBP11|IGHG1|IGKV1OR2-108|IGLV4-60
DESCARTES_FETAL_LIVER_LYMPHOID_CELLS	MSigDB_C8	4	98	25	0.157263	0.39501	4.08163	1	4.3033	1.68274e-05	0.00404267	IGHD|IGHM|IGKC|IGLL5
Monti (PMID:15550490)_BCR	PAPER	7	545	25	0.874575	0.917976	1.2844	1	4.29942	1.71249e-05	0.00408653	CYAT1|GUSBP11|IGHD|IGHM|IGHV4-31|IGK|IGKC
RICKMAN_HEAD_AND_NECK_CANCER_D	MSigDB_C2	3	32	25	0.0513512	0.226201	9.375	1	4.29387	1.75582e-05	0.004162	IGHD|IGHV3-73|IGLV4-60
REACTOME_FCERI_MEDIATED_CA_2_MOBILIZATION	MSigDB_C2	3	34	25	0.0545606	0.233147	8.82353	1	4.25251	2.11383e-05	0.00497744	IGKV1-17|IGLV1-44|IGLV6-57
cellular process [GoID:GO:0009987; evidenceTypes:EXP|HDA|HMP|IBA|IC|IDA|IEA|IEP|IGI|IKR|IMP|IPI|ISA|ISS|NAS|TAS]	GeneOntology_BP	10	12337	25	19.7975	2.02818	0.081057	0	-4.2432	2.20357e-05	0.0051546	CNKSR1|IGHA2|IGHD|IGHG1|IGHM|IGHV3-73|IGHV4-31|IGKC|IGLC1|IGLL5
DESCARTES_FETAL_SPLEEN_LYMPHOID_CELLS	MSigDB_C8	4	106	25	0.170101	0.410711	3.77358	1	4.23414	2.29424e-05	0.00533162	IGHD|IGHM|IGKC|IGLL5
REACTOME_FCERI_MEDIATED_MAPK_ACTIVATION	MSigDB_C2	3	35	25	0.0561654	0.236544	8.57143	1	4.23265	2.30956e-05	0.00533237	IGKV1-17|IGLV1-44|IGLV6-57
KONDO_COLON_CANCER_HCP_WITH_H3K27ME3	MSigDB_C2	2	5	25	0.00802362	0.0894913	40	1	4.21798	2.465e-05	0.00565455	IGHG1|IGHV4-31
REACTOME_ANTI_INFLAMMATORY_RESPONSE_FAVOURING_LEISHMANIA_PARASITE_INFECTION	MSigDB_C2	4	109	25	0.174915	0.416442	3.66972	1	4.20936	2.56097e-05	0.00583705	IGHG1|IGKV1-17|IGLV1-44|IGLV6-57
response to external biotic stimulus [GoID:GO:0043207; evidenceTypes:IBA|IC|IDA|IEA|IEP|IMP|IPI|ISS|NAS|TAS]	GeneOntology_BP	9	1104	25	1.77162	1.282	0.815217	1	4.16203	3.15427e-05	0.00709831	IGHA2|IGHD|IGHG1|IGHM|IGHV3-73|IGHV4-31|IGKC|IGLC1|IGLL5
response to other organism [GoID:GO:0051707; evidenceTypes:IBA|IC|IDA|IEA|IEP|IMP|IPI|ISS|NAS|TAS]	GeneOntology_BP	9	1104	25	1.77162	1.282	0.815217	1	4.16203	3.15427e-05	0.00709831	IGHA2|IGHD|IGHG1|IGHM|IGHV3-73|IGHV4-31|IGKC|IGLC1|IGLL5
signaling receptor binding [GoID:GO:0005102; evidenceTypes:IBA|IC|IDA|IEA|IGI|IMP|IPI|ISS|NAS|TAS]	GeneOntology_MF	9	1108	25	1.77803	1.28415	0.812274	1	4.15546	3.24632e-05	0.0072595	IGHA2|IGHD|IGHG1|IGHM|IGHV3-73|IGHV4-31|IGKC|IGLC1|IGLL5
DESCARTES_FETAL_PLACENTA_LYMPHOID_CELLS	MSigDB_C8	4	120	25	0.192567	0.436794	3.33333	1	4.12318	3.73681e-05	0.00830413	IGHG1|IGHM|IGKC|IGLL5
response to biotic stimulus [GoID:GO:0009607; evidenceTypes:IBA|IC|IDA|IEA|IEP|IMP|IPI|ISS|NAS|TAS]	GeneOntology_BP	9	1137	25	1.82457	1.29954	0.791557	1	4.10835	3.98504e-05	0.00875061	IGHA2|IGHD|IGHG1|IGHM|IGHV3-73|IGHV4-31|IGKC|IGLC1|IGLL5
FARMER_BREAST_CANCER_CLUSTER_1	MSigDB_C2	3	42	25	0.0673984	0.259062	7.14286	1	4.10627	4.02106e-05	0.00877134	IGHG1|IGHM|IGLL3P
regulation of immune system process [GoID:GO:0002682; evidenceTypes:IBA|IC|IDA|IEA|IEP|IGI|IMP|IPI|ISS|NAS|TAS]	GeneOntology_BP	9	1159	25	1.85988	1.31105	0.776531	1	4.0732	4.63719e-05	0.0100536	IGHA2|IGHD|IGHG1|IGHM|IGHV3-73|IGHV4-31|IGKC|IGLC1|IGLL5
Dybkaer (PMID:25800755)_BAGS-Plasmablast_UP	PAPER	3	45	25	0.0722126	0.268129	6.66667	1	4.05776	4.95452e-05	0.0106765	IGHV4-31|IGLC1|IGLJ3
ERWIN_COHEN_BLOOD_LIVE_VACCINE_TC_83_AGE_23_48YO_VACCINATED_VS_CONTROL_14DY_UP	MSigDB_C7	7	650	25	1.04307	0.999005	1.07692	1	4.04175	5.30543e-05	0.0112392	IGHA2|IGHG1|IGHM|IGHV4-31|IGKC|IGLJ3|IGLV1-44
DESCARTES_FETAL_LUNG_LYMPHOID_CELLS	MSigDB_C8	4	131	25	0.210219	0.456213	3.05344	1	4.04345	5.26695e-05	0.0112392	IGHD|IGHM|IGKC|IGLL5
cellular nitrogen compound metabolic process [GoID:GO:0034641; evidenceTypes:EXP|HDA|IBA|IC|IDA|IEA|IGI|IKR|IMP|IPI|ISA|ISS|NAS|TAS]	GeneOntology_BP	0	5064	25	8.12632	2.34017	0	0	-4.04013	5.34207e-05	0.0112392
organonitrogen compound metabolic process [GoID:GO:1901564; evidenceTypes:EXP|HDA|IBA|IC|IDA|IEA|IEP|IGI|IKR|IMP|IPI|ISS|NAS|TAS]	GeneOntology_BP	0	5065	25	8.12793	2.34029	0	0	-4.04069	5.32937e-05	0.0112392
SMID_BREAST_CANCER_NORMAL_LIKE_UP	MSigDB_C2	6	447	25	0.717312	0.83406	1.34228	1	4.0125	6.00802e-05	0.012566	GUSBP11|IGHD|IGHG1|IGHM|IGKC|IGLL3P
Monti (PMID:15550490)_OXYPHOS	PAPER	6	456	25	0.731754	0.842165	1.31579	1	3.98629	6.71143e-05	0.0139551	CYAT1|IGHM|IGK|IGKC|IGLL3P|IGLV1-44
Li(PMID: 24336226)-2013-MolSigVaccines_enriched in B cells (I) (M47.0)	PAPER	3	50	25	0.0802362	0.282587	6	1	3.98292	6.80731e-05	0.0140721	IGHD|IGHM|IGLJ3
GSE29614_CTRL_VS_TIV_FLU_VACCINE_PBMC_2007_DN	MSigDB_C7	4	141	25	0.226266	0.473152	2.83688	1	3.97574	7.01607e-05	0.0144199	GUSBP11|IGLJ3|IGLL3P|IGLV1-44
organelle [GoID:GO:0043226; evidenceTypes:HDA|IBA|IC|IDA|IEA|IGI|IMP|IPI|ISA|ISS|NAS|TAS]	GeneOntology_CC	8	11011	25	17.6696	2.27443	0.0726546	0	-3.97379	7.07377e-05	0.0144549	IGHA2|IGHD|IGHG1|IGHM|IGKC|IGKV1-17|IGLC1|IGLL5
biological process involved in interspecies interaction between organisms [GoID:GO:0044419; evidenceTypes:IBA|IC|IDA|IEA|IEP|IGI|IMP|IPI|ISS|NAS|TAS]	GeneOntology_BP	9	1240	25	1.98986	1.35228	0.725806	1	3.94793	7.88285e-05	0.0160162	IGHA2|IGHD|IGHG1|IGHM|IGHV3-73|IGHV4-31|IGKC|IGLC1|IGLL5
intracellular organelle lumen [GoID:GO:0070013; evidenceTypes:HDA|IBA|IDA|IEA|IMP|ISS|NAS|TAS]	GeneOntology_CC	0	4854	25	7.78933	2.3139	0	0	-3.92251	8.76301e-05	0.0175044
membrane-enclosed lumen [GoID:GO:0031974; evidenceTypes:HDA|IBA|IDA|IEA|IMP|ISS|NAS|TAS]	GeneOntology_CC	0	4854	25	7.78933	2.3139	0	0	-3.92251	8.76301e-05	0.0175044
organelle lumen [GoID:GO:0043233; evidenceTypes:HDA|IBA|IDA|IEA|IMP|ISS|NAS|TAS]	GeneOntology_CC	0	4854	25	7.78933	2.3139	0	0	-3.92251	8.76301e-05	0.0175044
defense response [GoID:GO:0006952; evidenceTypes:IBA|IC|IDA|IEA|IEP|IGI|IMP|IPI|ISS|NAS|TAS]	GeneOntology_BP	9	1261	25	2.02356	1.36268	0.713719	1	3.91646	8.98604e-05	0.0178496	IGHA2|IGHD|IGHG1|IGHM|IGHV3-73|IGHV4-31|IGKC|IGLC1|IGLL5
Alternative splicing	UniProt-Keyword	4	8414	25	13.5022	2.49003	0.0475398	0	-3.8835	0.000102964	0.0203389	CNKSR1|IGHD|IGHM|IGLL5
regulation of cellular metabolic process [GoID:GO:0031323; evidenceTypes:EXP|HMP|IBA|IC|IDA|IEA|IEP|IGI|IMP|IPI|ISA|ISS|NAS|TAS]	GeneOntology_BP	0	4772	25	7.65774	2.30302	0	0	-3.87635	0.000106033	0.0208294
developmental process [GoID:GO:0032502; evidenceTypes:HDA|HEP|HMP|IBA|IC|IDA|IEA|IEP|IGI|IMP|ISA|ISS|NAS|TAS]	GeneOntology_BP	0	4768	25	7.65133	2.30248	0	0	-3.8741	0.00010702	0.0208345
vesicle-mediated transport [GoID:GO:0016192; evidenceTypes:HDA|IBA|IDA|IEA|IEP|IGI|IMP|ISS|NAS|TAS]	GeneOntology_BP	9	1290	25	2.07009	1.37687	0.697674	1	3.87362	0.000107231	0.0208345	IGHA2|IGHD|IGHG1|IGHM|IGHV3-73|IGHV4-31|IGKC|IGLC1|IGLL5
organic cyclic compound metabolic process [GoID:GO:1901360; evidenceTypes:EXP|IBA|IC|IDA|IEA|IGI|IKR|IMP|IPI|ISA|ISS|NAS|TAS]	GeneOntology_BP	0	4762	25	7.6417	2.30167	0	0	-3.87072	0.000108516	0.0209696
LI_PBMC_MENACTRA_AGE_18_45YO_7DY_UP	MSigDB_C7	2	10	25	0.0160472	0.126539	20	1	3.86656	0.00011038	0.0212145	IGHD|IGHG1
biosynthetic process [GoID:GO:0009058; evidenceTypes:EXP|HDA|IBA|IC|IDA|IEA|IEP|IGI|IMP|IPI|ISA|ISS|NAS|TAS]	GeneOntology_BP	0	4736	25	7.59997	2.29814	0	0	-3.85604	0.000115236	0.0220287
catalytic activity [GoID:GO:0003824; evidenceTypes:EXP|HMP|IBA|IC|IDA|IEA|IEP|IGI|IKR|IMP|IPI|ISS|NAS|TAS]	GeneOntology_MF	1	5862	25	9.40689	2.42039	0.017059	0	-3.8473	0.000119428	0.0227079	GUSBP11
GSE13411_IGM_MEMORY_BCELL_VS_PLASMA_CELL_DN	MSigDB_C7	4	162	25	0.259965	0.506819	2.46914	1	3.84574	0.000120187	0.0227307	GUSBP11|IGKC|IGLJ3|IGLL3P
GSE13411_NAIVE_BCELL_VS_PLASMA_CELL_DN	MSigDB_C7	4	164	25	0.263175	0.509905	2.43902	1	3.83411	0.000126018	0.0237074	CNKSR1|IGHM|IGLJ3|IGLL3P
Plasma_cell_gt_B_cell (PMID:17252022)	SignatureDB	5	318	25	0.510302	0.706481	1.57233	1	3.82572	0.000130393	0.0244013	CYAT1|GUSBP11|IGHG1|IGKC|IGLL3P
organic substance biosynthetic process [GoID:GO:1901576; evidenceTypes:EXP|HDA|IBA|IC|IDA|IEA|IEP|IGI|IMP|IPI|ISA|ISS|NAS|TAS]	GeneOntology_BP	0	4667	25	7.48925	2.28858	0	0	-3.81704	0.000135064	0.025143
cytosol [GoID:GO:0005829; evidenceTypes:HDA|IBA|IC|IDA|IEA|IGI|IMP|IPI|ISS|NAS|TAS]	GeneOntology_CC	0	4636	25	7.4395	2.28421	0	0	-3.79948	0.000145002	0.0268525
plasma membrane [GoID:GO:0005886; evidenceTypes:HDA|IBA|IC|IDA|IEA|IGI|IMP|IPI|ISM|ISS|NAS|RCA|TAS]	GeneOntology_CC	15	3784	25	6.07228	2.1425	0.396406	1	3.79175	0.000149588	0.0275583	CNKSR1|IGHA2|IGHD|IGHG1|IGHM|IGHV3-73|IGHV4-31|IGKC|IGKV1-17|IGKV1-37|IGLC1|IGLL5|IGLV1-44|IGLV4-60|IGLV6-57
cellular biosynthetic process [GoID:GO:0044249; evidenceTypes:EXP|HDA|IBA|IC|IDA|IEA|IGI|IMP|IPI|ISA|ISS|NAS|TAS]	GeneOntology_BP	0	4614	25	7.4042	2.28107	0	0	-3.787	0.000152476	0.0279456
cellular aromatic compound metabolic process [GoID:GO:0006725; evidenceTypes:EXP|IBA|IC|IDA|IEA|IGI|IKR|IMP|IPI|ISA|ISS|NAS|TAS]	GeneOntology_BP	0	4601	25	7.38334	2.2792	0	0	-3.77962	0.000157066	0.0286391
EHRLICH_ICF_SYNDROM_UP	MSigDB_C2	2	12	25	0.0192567	0.138608	16.6667	1	3.77257	0.000161573	0.0293106	IGHD|IGHM
regulation of primary metabolic process [GoID:GO:0080090; evidenceTypes:EXP|IBA|IC|IDA|IEA|IEP|IGI|IMP|IPI|ISA|ISS|NAS|TAS]	GeneOntology_BP	0	4573	25	7.3384	2.27515	0	0	-3.76372	0.000167405	0.0302145
heterocycle metabolic process [GoID:GO:0046483; evidenceTypes:EXP|IBA|IC|IDA|IEA|IGI|IKR|IMP|IPI|ISA|ISS|NAS|TAS]	GeneOntology_BP	0	4561	25	7.31915	2.27341	0	0	-3.7569	0.000172034	0.0308931
GSE13411_PLASMA_CELL_VS_MEMORY_BCELL_UP	MSigDB_C7	4	179	25	0.287246	0.532454	2.23464	1	3.75045	0.000176515	0.0315385	CNKSR1|IGKC|IGLJ3|IGLV6-57
Nucleus	UniProt-Keyword	0	4529	25	7.2678	2.2687	0	0	-3.73869	0.000184985	0.0328866
GSE29617_CTRL_VS_DAY7_TIV_FLU_VACCINE_PBMC_2008_DN	MSigDB_C7	4	182	25	0.29206	0.536846	2.1978	1	3.73443	0.000188144	0.0329928	GUSBP11|IGLJ3|IGLV1-44|IGLV6-57
intracellular non-membrane-bounded organelle [GoID:GO:0043232; evidenceTypes:HDA|IBA|IC|IDA|IEA|IGI|IMP|IPI|ISA|ISS|NAS|TAS]	GeneOntology_CC	0	4521	25	7.25496	2.26752	0	0	-3.73413	0.000188366	0.0329928
non-membrane-bounded organelle [GoID:GO:0043228; evidenceTypes:HDA|IBA|IC|IDA|IEA|IGI|IMP|IPI|ISA|ISS|NAS|TAS]	GeneOntology_CC	0	4521	25	7.25496	2.26752	0	0	-3.73413	0.000188366	0.0329928
NAKAYA_B_CELL_FLUARIX_FLUVIRIN_AGE_18_50YO_7DY_UP	MSigDB_C7	5	346	25	0.555235	0.736252	1.44509	1	3.72746	0.000193418	0.0337116	IGHA2|IGHD|IGHG1|IGHM|IGHV4-31
REACTOME_LEISHMANIA_INFECTION	MSigDB_C2	4	189	25	0.303293	0.546948	2.1164	1	3.69786	0.000217422	0.0375275	IGHG1|IGKV1-17|IGLV1-44|IGLV6-57
YAO_TEMPORAL_RESPONSE_TO_PROGESTERONE_CLUSTER_3	MSigDB_C2	2	14	25	0.0224661	0.149704	14.2857	1	3.69218	0.000222337	0.0376448	IGHA2|IGKC
MODULE_547	MSigDB_C4	2	14	25	0.0224661	0.149704	14.2857	1	3.69218	0.000222337	0.0376448	IGHM|IGLJ3
GSE3982_BCELL_VS_CENT_MEMORY_CD4_TCELL_UP	MSigDB_C7	4	190	25	0.304898	0.548375	2.10526	1	3.69273	0.000221858	0.0376448	GUSBP11|IGHD|IGHM|IGKC
nucleobase-containing compound metabolic process [GoID:GO:0006139; evidenceTypes:EXP|IBA|IC|IDA|IEA|IGI|IKR|IMP|IPI|ISA|ISS|NAS|TAS]	GeneOntology_BP	0	4450	25	7.14102	2.25686	0	0	-3.69362	0.000221088	0.0376448
regulation of nitrogen compound metabolic process [GoID:GO:0051171; evidenceTypes:EXP|IBA|IC|IDA|IEA|IEP|IGI|IMP|IPI|ISA|ISS|NAS|TAS]	GeneOntology_BP	0	4442	25	7.12819	2.25564	0	0	-3.68904	0.0002251	0.0379321
REACTOME_FCERI_MEDIATED_NF_KB_ACTIVATION	MSigDB_C2	3	78	25	0.125168	0.352633	3.84615	1	3.65568	0.000256504	0.0430201	IGKV1-17|IGLV1-44|IGLV6-57
anatomical structure development [GoID:GO:0048856; evidenceTypes:HEP|HMP|IBA|IC|IDA|IEA|IEP|IGI|IMP|ISA|ISS|NAS|TAS]	GeneOntology_BP	0	4340	25	6.9645	2.23977	0	0	-3.63057	0.000282793	0.0469859
NAKAYA_PLASMACYTOID_DENDRITIC_CELL_FLUARIX_FLUVIRIN_AGE_18_50YO_7DY_UP	MSigDB_C7	4	203	25	0.325759	0.566585	1.97044	1	3.62798	0.000285649	0.0472397	IGHA2|IGHD|IGHG1|IGHM
protein metabolic process [GoID:GO:0019538; evidenceTypes:EXP|HDA|IBA|IC|IDA|IEA|IEP|IGI|IKR|IMP|IPI|ISS|NAS|TAS]	GeneOntology_BP	0	4323	25	6.93722	2.23707	0	0	-3.6208	0.000293695	0.0483455
membrane-bounded organelle [GoID:GO:0043227; evidenceTypes:HDA|IBA|IC|IDA|IEA|IGI|IMP|IPI|ISS|NAS|TAS]	GeneOntology_CC	8	10471	25	16.8031	2.34539	0.0764015	0	-3.59132	0.000329006	0.0539084	IGHA2|IGHD|IGHG1|IGHM|IGKC|IGKV1-17|IGLC1|IGLL5
MODULE_313	MSigDB_C4	2	17	25	0.0272803	0.16495	11.7647	1	3.58951	0.000331304	0.054036	IGHM|IGLJ3
negative regulation of biological process [GoID:GO:0048519; evidenceTypes:HMP|IBA|IC|IDA|IEA|IEP|IGI|IMP|IPI|ISA|ISS|NAS|TAS]	GeneOntology_BP	0	4237	25	6.79922	2.22315	0	0	-3.57122	0.000355323	0.0576889
molecular_function [GoID:GO:0003674; evidenceTypes:EXP|HDA|IBA|IC|IDA|IEA|IEP|IGI|IKR|IMP|IPI|ISS|NAS|ND|RCA|TAS]	GeneOntology_MF	14	13315	25	21.3669	1.76078	0.105145	0	-3.5613	0.00036903	0.0594736	CNKSR1|GUSBP11|IGHA2|IGHD|IGHG1|IGHM|IGHV3-73|IGHV4-31|IGKC|IGKV1-17|IGLC1|IGLL5|IGLV1-44|IGLV6-57
Holmes (PMID:32603407)_PBL-a UP_Log2FCgt1.5	PAPER	5	398	25	0.63868	0.788292	1.25628	1	3.56085	0.000369661	0.0594736	IGHG1|IGHM|IGKC|IGLC1|IGLV6-57
MODULE_240	MSigDB_C4	2	18	25	0.028885	0.169727	11.1111	1	3.55894	0.00037235	0.0596365	IGHM|IGLJ3
MODULE_156	MSigDB_C4	2	19	25	0.0304898	0.174372	10.5263	1	3.52988	0.000415747	0.0662884	IGHM|IGLJ3
cell periphery [GoID:GO:0071944; evidenceTypes:HDA|IBA|IC|IDA|IEA|IGI|IMP|IPI|ISM|ISO|ISS|NAS|RCA|TAS]	GeneOntology_CC	15	4168	25	6.68849	2.21168	0.359885	1	3.49499	0.000474082	0.075252	CNKSR1|IGHA2|IGHD|IGHG1|IGHM|IGHV3-73|IGHV4-31|IGKC|IGKV1-17|IGKV1-37|IGLC1|IGLL5|IGLV1-44|IGLV4-60|IGLV6-57
Reference proteome	UniProt-Keyword	16	14005	25	22.4742	1.5057	0.114245	0	-3.48757	0.000487438	0.0770282	CNKSR1|GUSBP11|IGHA2|IGHD|IGHG1|IGHM|IGHV3-73|IGHV4-31|IGKC|IGKV1-17|IGKV1-37|IGLC1|IGLL5|IGLV1-44|IGLV4-60|IGLV6-57
nucleic acid metabolic process [GoID:GO:0090304; evidenceTypes:EXP|IBA|IC|IDA|IEA|IGI|IKR|IMP|IPI|ISA|ISS|NAS|TAS]	GeneOntology_BP	0	4072	25	6.53444	2.19523	0	0	-3.47543	0.000510035	0.0802426
Monti (PMID:15550490)_IMMUNE	PAPER	6	674	25	1.08158	1.01646	0.890208	1	3.44993	0.000560731	0.0878298	BMS1P20|CYAT1|IGHV4-31|IGLJ3|IGLL5|IGLV1-44
NAKAYA_B_CELL_FLUMIST_AGE_18_50YO_7DY_UP	MSigDB_C7	5	441	25	0.707683	0.828608	1.13379	1	3.43578	0.000590843	0.0921404	IGHD|IGHG1|IGHM|IGHV4-31|IGLV4-60

### Sheet: M22
Gene Signature	GeneSet	Overlapping	GeneSetSize	DiffExpGenes	randomAvg	randomSD	%Overlap	Enriched	Zscore	probability	FDR	EnrichedGenes
MHC class II protein complex [GoID:GO:0042613; evidenceTypes:IBA|ISS]	GeneOntology_CC	15	15	27	0.0259965	0.161022	100	1	13.9543	2.96128e-44	3.50971e-40	CD74|HLA-DMA|HLA-DMB|HLA-DOA|HLA-DOB|HLA-DPA1|HLA-DPB1|HLA-DQA1|HLA-DQA2|HLA-DQB1|HLA-DQB2|HLA-DRA|HLA-DRB1|HLA-DRB4|HLA-DRB5
MHC class II protein complex assembly [GoID:GO:0002399; evidenceTypes:IBA]	GeneOntology_BP	14	14	27	0.0242634	0.155567	100	1	13.4396	3.54557e-41	2.1011e-37	HLA-DMA|HLA-DMB|HLA-DOA|HLA-DOB|HLA-DPA1|HLA-DPB1|HLA-DQA1|HLA-DQA2|HLA-DQB1|HLA-DQB2|HLA-DRA|HLA-DRB1|HLA-DRB4|HLA-DRB5
peptide antigen assembly with MHC class II protein complex [GoID:GO:0002503; evidenceTypes:IBA]	GeneOntology_BP	14	14	27	0.0242634	0.155567	100	1	13.4396	3.54557e-41	2.1011e-37	HLA-DMA|HLA-DMB|HLA-DOA|HLA-DOB|HLA-DPA1|HLA-DPB1|HLA-DQA1|HLA-DQA2|HLA-DQB1|HLA-DQB2|HLA-DRA|HLA-DRB1|HLA-DRB4|HLA-DRB5
MHC II	UniProt-Keyword	14	14	27	0.0242634	0.155567	100	1	13.4396	3.54557e-41	2.1011e-37	HLA-DMA|HLA-DMB|HLA-DOA|HLA-DOB|HLA-DPA1|HLA-DPB1|HLA-DQA1|HLA-DQA2|HLA-DQB1|HLA-DQB2|HLA-DRA|HLA-DRB1|HLA-DRB4|HLA-DRB5
peptide antigen assembly with MHC protein complex [GoID:GO:0002501; evidenceTypes:IBA|IDA|ISS]	GeneOntology_BP	14	16	27	0.0277296	0.166298	87.5	1	13.0806	4.24805e-39	1.88805e-35	HLA-DMA|HLA-DMB|HLA-DOA|HLA-DOB|HLA-DPA1|HLA-DPB1|HLA-DQA1|HLA-DQA2|HLA-DQB1|HLA-DQB2|HLA-DRA|HLA-DRB1|HLA-DRB4|HLA-DRB5
MHC protein complex [GoID:GO:0042611; evidenceTypes:IBA|IDA|IEA|ISS]	GeneOntology_CC	15	23	27	0.0398614	0.199339	65.2174	1	12.9873	1.44358e-38	5.70311e-35	CD74|HLA-DMA|HLA-DMB|HLA-DOA|HLA-DOB|HLA-DPA1|HLA-DPB1|HLA-DQA1|HLA-DQA2|HLA-DQB1|HLA-DQB2|HLA-DRA|HLA-DRB1|HLA-DRB4|HLA-DRB5
MHC protein complex assembly [GoID:GO:0002396; evidenceTypes:IBA|IDA|IMP|ISS]	GeneOntology_BP	14	17	27	0.0294627	0.17141	82.3529	1	12.9482	2.40535e-38	8.55247e-35	HLA-DMA|HLA-DMB|HLA-DOA|HLA-DOB|HLA-DPA1|HLA-DPB1|HLA-DQA1|HLA-DQA2|HLA-DQB1|HLA-DQB2|HLA-DRA|HLA-DRB1|HLA-DRB4|HLA-DRB5
MHC class II protein complex binding [GoID:GO:0023026; evidenceTypes:HDA|IBA|IDA]	GeneOntology_MF	15	24	27	0.0415945	0.20362	62.5	1	12.9121	3.84677e-38	1.24342e-34	CD74|HLA-DMA|HLA-DMB|HLA-DOA|HLA-DOB|HLA-DPA1|HLA-DPB1|HLA-DQA1|HLA-DQA2|HLA-DQB1|HLA-DQB2|HLA-DRA|HLA-DRB1|HLA-DRB4|HLA-DRB5
antigen processing and presentation of exogenous peptide antigen via MHC class II [GoID:GO:0019886; evidenceTypes:IBA|IDA|IEA|ISS|TAS]	GeneOntology_BP	15	28	27	0.0485269	0.219906	53.5714	1	12.6514	1.09839e-36	3.25453e-33	CD74|HLA-DMA|HLA-DMB|HLA-DOA|HLA-DOB|HLA-DPA1|HLA-DPB1|HLA-DQA1|HLA-DQA2|HLA-DQB1|HLA-DQB2|HLA-DRA|HLA-DRB1|HLA-DRB4|HLA-DRB5
MHC protein complex binding [GoID:GO:0023023; evidenceTypes:HDA|IBA|IDA|IEA|IPI|ISS]	GeneOntology_MF	15	32	27	0.0554593	0.23506	46.875	1	12.4366	1.65479e-35	4.20269e-32	CD74|HLA-DMA|HLA-DMB|HLA-DOA|HLA-DOB|HLA-DPA1|HLA-DPB1|HLA-DQA1|HLA-DQA2|HLA-DQB1|HLA-DQB2|HLA-DRA|HLA-DRB1|HLA-DRB4|HLA-DRB5
antigen processing and presentation of peptide antigen via MHC class II [GoID:GO:0002495; evidenceTypes:IBA|IDA|IEA|ISS|TAS]	GeneOntology_BP	15	32	27	0.0554593	0.23506	46.875	1	12.4366	1.65479e-35	4.20269e-32	CD74|HLA-DMA|HLA-DMB|HLA-DOA|HLA-DOB|HLA-DPA1|HLA-DPB1|HLA-DQA1|HLA-DQA2|HLA-DQB1|HLA-DQB2|HLA-DRA|HLA-DRB1|HLA-DRB4|HLA-DRB5
antigen processing and presentation of peptide or polysaccharide antigen via MHC class II [GoID:GO:0002504; evidenceTypes:IBA|IDA|IEA|ISS|TAS]	GeneOntology_BP	15	34	27	0.0589255	0.242278	44.1176	1	12.3414	5.42102e-35	1.285e-31	CD74|HLA-DMA|HLA-DMB|HLA-DOA|HLA-DOB|HLA-DPA1|HLA-DPB1|HLA-DQA1|HLA-DQA2|HLA-DQB1|HLA-DQB2|HLA-DRA|HLA-DRB1|HLA-DRB4|HLA-DRB5
antigen processing and presentation of exogenous peptide antigen [GoID:GO:0002478; evidenceTypes:IBA|IDA|IEA|ISS|TAS]	GeneOntology_BP	15	36	27	0.0623917	0.249286	41.6667	1	12.2527	1.62395e-34	3.60883e-31	CD74|HLA-DMA|HLA-DMB|HLA-DOA|HLA-DOB|HLA-DPA1|HLA-DPB1|HLA-DQA1|HLA-DQA2|HLA-DQB1|HLA-DQB2|HLA-DRA|HLA-DRB1|HLA-DRB4|HLA-DRB5
antigen processing and presentation of exogenous antigen [GoID:GO:0019884; evidenceTypes:IBA|IDA|IEA|ISS|TAS]	GeneOntology_BP	15	45	27	0.0779896	0.27863	33.3333	1	11.9141	9.99318e-33	2.0901e-29	CD74|HLA-DMA|HLA-DMB|HLA-DOA|HLA-DOB|HLA-DPA1|HLA-DPB1|HLA-DQA1|HLA-DQA2|HLA-DQB1|HLA-DQB2|HLA-DRA|HLA-DRB1|HLA-DRB4|HLA-DRB5
KEGG_ASTHMA	MSigDB_C2	13	23	27	0.0398614	0.199339	56.5217	1	11.7885	4.47256e-32	8.8348e-29	HLA-DMA|HLA-DMB|HLA-DOA|HLA-DOB|HLA-DPA1|HLA-DPB1|HLA-DQA1|HLA-DQA2|HLA-DQB1|HLA-DRA|HLA-DRB1|HLA-DRB4|HLA-DRB5
antigen processing and presentation of peptide antigen [GoID:GO:0048002; evidenceTypes:IBA|IDA|IEA|IGI|IMP|ISS|NAS|TAS]	GeneOntology_BP	15	59	27	0.102253	0.318898	25.4237	1	11.5123	1.14438e-30	2.14156e-27	CD74|HLA-DMA|HLA-DMB|HLA-DOA|HLA-DOB|HLA-DPA1|HLA-DPB1|HLA-DQA1|HLA-DQA2|HLA-DQB1|HLA-DQB2|HLA-DRA|HLA-DRB1|HLA-DRB4|HLA-DRB5
KEGG_ALLOGRAFT_REJECTION	MSigDB_C2	13	34	27	0.0589255	0.242278	38.2353	1	11.2112	3.5946e-29	6.39049e-26	HLA-DMA|HLA-DMB|HLA-DOA|HLA-DOB|HLA-DPA1|HLA-DPB1|HLA-DQA1|HLA-DQA2|HLA-DQB1|HLA-DRA|HLA-DRB1|HLA-DRB4|HLA-DRB5
KEGG_ANTIGEN_PROCESSING_AND_PRESENTATION	MSigDB_C2	15	73	27	0.126516	0.354561	20.5479	1	11.1989	4.12937e-29	6.99162e-26	CD74|HLA-DMA|HLA-DMB|HLA-DOA|HLA-DOB|HLA-DPA1|HLA-DPB1|HLA-DQA1|HLA-DQA2|HLA-DQB1|HLA-DRA|HLA-DRB1|HLA-DRB4|HLA-DRB5|RFX5
KEGG_AUTOIMMUNE_THYROID_DISEASE	MSigDB_C2	13	38	27	0.0658579	0.256101	34.2105	1	11.0543	2.09051e-28	3.23174e-25	HLA-DMA|HLA-DMB|HLA-DOA|HLA-DOB|HLA-DPA1|HLA-DPB1|HLA-DQA1|HLA-DQA2|HLA-DQB1|HLA-DRA|HLA-DRB1|HLA-DRB4|HLA-DRB5
KEGG_GRAFT_VERSUS_HOST_DISEASE	MSigDB_C2	13	38	27	0.0658579	0.256101	34.2105	1	11.0543	2.09051e-28	3.23174e-25	HLA-DMA|HLA-DMB|HLA-DOA|HLA-DOB|HLA-DPA1|HLA-DPB1|HLA-DQA1|HLA-DQA2|HLA-DQB1|HLA-DRA|HLA-DRB1|HLA-DRB4|HLA-DRB5
KEGG_TYPE_I_DIABETES_MELLITUS	MSigDB_C2	13	39	27	0.067591	0.25944	33.3333	1	11.0179	3.13314e-28	4.64175e-25	HLA-DMA|HLA-DMB|HLA-DOA|HLA-DOB|HLA-DPA1|HLA-DPB1|HLA-DQA1|HLA-DQA2|HLA-DQB1|HLA-DRA|HLA-DRB1|HLA-DRB4|HLA-DRB5
immunoglobulin production involved in immunoglobulin-mediated immune response [GoID:GO:0002381; evidenceTypes:IBA|IDA|IEA|IMP|ISS|NAS]	GeneOntology_BP	14	64	27	0.110919	0.332082	21.875	1	10.8683	1.63178e-27	2.32079e-24	HLA-DMA|HLA-DMB|HLA-DOA|HLA-DOB|HLA-DPA1|HLA-DPB1|HLA-DQA1|HLA-DQA2|HLA-DQB1|HLA-DQB2|HLA-DRA|HLA-DRB1|HLA-DRB4|HLA-DRB5
KEGG_INTESTINAL_IMMUNE_NETWORK_FOR_IGA_PRODUCTION	MSigDB_C2	13	45	27	0.0779896	0.27863	28.8889	1	10.8189	2.80203e-27	3.83189e-24	HLA-DMA|HLA-DMB|HLA-DOA|HLA-DOB|HLA-DPA1|HLA-DPB1|HLA-DQA1|HLA-DQA2|HLA-DQB1|HLA-DRA|HLA-DRB1|HLA-DRB4|HLA-DRB5
antigen processing and presentation [GoID:GO:0019882; evidenceTypes:IBA|IDA|IEA|IGI|IMP|ISS|NAS|TAS]	GeneOntology_BP	15	99	27	0.171577	0.412556	15.1515	1	10.7489	6.0001e-27	7.90146e-24	CD74|HLA-DMA|HLA-DMB|HLA-DOA|HLA-DOB|HLA-DPA1|HLA-DPB1|HLA-DQA1|HLA-DQA2|HLA-DQB1|HLA-DQB2|HLA-DRA|HLA-DRB1|HLA-DRB4|HLA-DRB5
MHC class II receptor activity [GoID:GO:0032395; evidenceTypes:NAS|TAS]	GeneOntology_MF	9	9	27	0.0155979	0.124751	100	1	10.5947	3.15347e-26	4.00446e-23	HLA-DOA|HLA-DOB|HLA-DPA1|HLA-DQA1|HLA-DQA2|HLA-DQB1|HLA-DQB2|HLA-DRA|HLA-DRB1
REACTOME_MHC_CLASS_II_ANTIGEN_PRESENTATION	MSigDB_C2	15	112	27	0.194107	0.438623	13.3929	1	10.5649	4.33263e-26	5.3121e-23	CD74|HLA-DMA|HLA-DMB|HLA-DOA|HLA-DOB|HLA-DPA1|HLA-DPB1|HLA-DQA1|HLA-DQA2|HLA-DQB1|HLA-DQB2|HLA-DRA|HLA-DRB1|HLA-DRB4|HLA-DRB5
KEGG_VIRAL_MYOCARDITIS	MSigDB_C2	13	61	27	0.105719	0.324237	21.3115	1	10.3997	2.48663e-25	2.94715e-22	HLA-DMA|HLA-DMB|HLA-DOA|HLA-DOB|HLA-DPA1|HLA-DPB1|HLA-DQA1|HLA-DQA2|HLA-DQB1|HLA-DRA|HLA-DRB1|HLA-DRB4|HLA-DRB5
integral component of lumenal side of endoplasmic reticulum membrane [GoID:GO:0071556; evidenceTypes:IBA|IDA|TAS]	GeneOntology_CC	11	26	27	0.0450607	0.211921	42.3077	1	10.3808	3.03237e-25	3.36935e-22	CD74|HLA-DPA1|HLA-DPB1|HLA-DQA1|HLA-DQA2|HLA-DQB1|HLA-DQB2|HLA-DRA|HLA-DRB1|HLA-DRB4|HLA-DRB5
lumenal side of endoplasmic reticulum membrane [GoID:GO:0098553; evidenceTypes:IBA|IDA|TAS]	GeneOntology_CC	11	26	27	0.0450607	0.211921	42.3077	1	10.3808	3.03237e-25	3.36935e-22	CD74|HLA-DPA1|HLA-DPB1|HLA-DQA1|HLA-DQA2|HLA-DQB1|HLA-DQB2|HLA-DRA|HLA-DRB1|HLA-DRB4|HLA-DRB5
immunoglobulin mediated immune response [GoID:GO:0016064; evidenceTypes:IBA|IDA|IEA|IMP|ISS|NAS|TAS]	GeneOntology_BP	15	129	27	0.22357	0.470477	11.6279	1	10.3525	4.07729e-25	4.3931e-22	CD74|HLA-DMA|HLA-DMB|HLA-DOA|HLA-DOB|HLA-DPA1|HLA-DPB1|HLA-DQA1|HLA-DQA2|HLA-DQB1|HLA-DQB2|HLA-DRA|HLA-DRB1|HLA-DRB4|HLA-DRB5
B cell mediated immunity [GoID:GO:0019724; evidenceTypes:IBA|IDA|IEA|IMP|ISS|NAS|TAS]	GeneOntology_BP	15	132	27	0.228769	0.47587	11.3636	1	10.3177	5.85963e-25	6.1278e-22	CD74|HLA-DMA|HLA-DMB|HLA-DOA|HLA-DOB|HLA-DPA1|HLA-DPB1|HLA-DQA1|HLA-DQA2|HLA-DQB1|HLA-DQB2|HLA-DRA|HLA-DRB1|HLA-DRB4|HLA-DRB5
GAURNIER_PSMD4_TARGETS	MSigDB_C2	13	68	27	0.117851	0.342258	19.1176	1	10.2502	1.18099e-24	1.19975e-21	HLA-DMA|HLA-DMB|HLA-DOA|HLA-DPA1|HLA-DPB1|HLA-DPB2|HLA-DQA1|HLA-DQB1|HLA-DQB2|HLA-DRA|HLA-DRB1|HLA-DRB4|HLA-DRB5
KEGG_LEISHMANIA_INFECTION	MSigDB_C2	13	69	27	0.119584	0.344755	18.8406	1	10.2301	1.45392e-24	1.43599e-21	HLA-DMA|HLA-DMB|HLA-DOA|HLA-DOB|HLA-DPA1|HLA-DPB1|HLA-DQA1|HLA-DQA2|HLA-DQB1|HLA-DRA|HLA-DRB1|HLA-DRB4|HLA-DRB5
lumenal side of membrane [GoID:GO:0098576; evidenceTypes:IBA|IDA|IEA|ISS|TAS]	GeneOntology_CC	11	31	27	0.0537262	0.231365	35.4839	1	10.1502	3.30759e-24	3.17851e-21	CD74|HLA-DPA1|HLA-DPB1|HLA-DQA1|HLA-DQA2|HLA-DQB1|HLA-DQB2|HLA-DRA|HLA-DRB1|HLA-DRB4|HLA-DRB5
scGC_cluster1_LZ (PMID:30104629)	SignatureDB	19	470	27	0.814558	0.888068	4.04255	1	9.99484	1.60551e-23	1.50225e-20	BTN2A2|CD74|HLA-DMA|HLA-DMB|HLA-DOA|HLA-DOB|HLA-DPA1|HLA-DPB1|HLA-DQA1|HLA-DQA2|HLA-DQB1|HLA-DQB2|HLA-DRA|HLA-DRB1|HLA-DRB5|IL2RG|NUBP1|PARVG|TRIM26
REACTOME_PD_1_SIGNALING	MSigDB_C2	10	22	27	0.0381282	0.194964	45.4545	1	9.95789	2.3295e-23	2.12379e-20	HLA-DPA1|HLA-DPB1|HLA-DQA1|HLA-DQA2|HLA-DQB1|HLA-DQB2|HLA-DRA|HLA-DRB1|HLA-DRB4|HLA-DRB5
MHC_classII_DLBCL (PMID:12075054)	SignatureDB	8	8	27	0.0138648	0.11762	100	1	9.94756	2.58436e-23	2.29723e-20	CD74|HLA-DMB|HLA-DPA1|HLA-DPB1|HLA-DQA1|HLA-DQB1|HLA-DRA|HLA-DRB1
immunoglobulin production [GoID:GO:0002377; evidenceTypes:IBA|IDA|IEA|IMP|ISS|NAS]	GeneOntology_BP	14	125	27	0.216638	0.463186	11.2	1	9.90444	3.98201e-23	3.45327e-20	HLA-DMA|HLA-DMB|HLA-DOA|HLA-DOB|HLA-DPA1|HLA-DPB1|HLA-DQA1|HLA-DQA2|HLA-DQB1|HLA-DQB2|HLA-DRA|HLA-DRB1|HLA-DRB4|HLA-DRB5
KEGG_SYSTEMIC_LUPUS_ERYTHEMATOSUS	MSigDB_C2	13	93	27	0.161179	0.399936	13.9785	1	9.81641	9.56935e-23	8.10114e-20	HLA-DMA|HLA-DMB|HLA-DOA|HLA-DOB|HLA-DPA1|HLA-DPB1|HLA-DQA1|HLA-DQA2|HLA-DQB1|HLA-DRA|HLA-DRB1|HLA-DRB4|HLA-DRB5
Adaptive immunity	UniProt-Keyword	15	184	27	0.318891	0.560891	8.15217	1	9.80748	1.04546e-22	8.64475e-20	CD74|HLA-DMA|HLA-DMB|HLA-DOA|HLA-DOB|HLA-DPA1|HLA-DPB1|HLA-DQA1|HLA-DQA2|HLA-DQB1|HLA-DQB2|HLA-DRA|HLA-DRB1|HLA-DRB4|HLA-DRB5
positive regulation of T cell activation [GoID:GO:0050870; evidenceTypes:IBA|IDA|IEA|IMP|ISS|NAS|TAS]	GeneOntology_BP	15	193	27	0.334489	0.574277	7.77202	1	9.73273	2.18641e-22	1.76682e-19	CD74|HLA-DMA|HLA-DMB|HLA-DOA|HLA-DOB|HLA-DPA1|HLA-DPB1|HLA-DQA1|HLA-DQA2|HLA-DQB1|HLA-DQB2|HLA-DRA|HLA-DRB1|HLA-DRB4|HLA-DRB5
production of molecular mediator of immune response [GoID:GO:0002440; evidenceTypes:IBA|IDA|IEA|IGI|IMP|ISS|NAS|TAS]	GeneOntology_BP	15	208	27	0.360485	0.595885	7.21154	1	9.61478	6.9258e-22	5.47231e-19	CD74|HLA-DMA|HLA-DMB|HLA-DOA|HLA-DOB|HLA-DPA1|HLA-DPB1|HLA-DQA1|HLA-DQA2|HLA-DQB1|HLA-DQB2|HLA-DRA|HLA-DRB1|HLA-DRB4|HLA-DRB5
positive regulation of leukocyte cell-cell adhesion [GoID:GO:1903039; evidenceTypes:IBA|IDA|IEA|IMP|ISS|NAS|TAS]	GeneOntology_BP	15	215	27	0.372617	0.605691	6.97674	1	9.56229	1.15174e-21	8.90247e-19	CD74|HLA-DMA|HLA-DMB|HLA-DOA|HLA-DOB|HLA-DPA1|HLA-DPB1|HLA-DQA1|HLA-DQA2|HLA-DQB1|HLA-DQB2|HLA-DRA|HLA-DRB1|HLA-DRB4|HLA-DRB5
WP_ALLOGRAFT_REJECTION	MSigDB_C2	12	77	27	0.133449	0.364098	15.5844	1	9.54069	1.41884e-21	1.07337e-18	HLA-DMA|HLA-DMB|HLA-DOA|HLA-DOB|HLA-DPA1|HLA-DPB1|HLA-DQA1|HLA-DQA2|HLA-DQB1|HLA-DRA|HLA-DRB1|HLA-DRB5
regulation of T cell activation [GoID:GO:0050863; evidenceTypes:IBA|IDA|IEA|IGI|IMP|ISS|NAS|TAS]	GeneOntology_BP	16	290	27	0.5026	0.701727	5.51724	1	9.53555	1.49096e-21	1.10443e-18	BTN2A2|CD74|HLA-DMA|HLA-DMB|HLA-DOA|HLA-DOB|HLA-DPA1|HLA-DPB1|HLA-DQA1|HLA-DQA2|HLA-DQB1|HLA-DQB2|HLA-DRA|HLA-DRB1|HLA-DRB4|HLA-DRB5
regulation of leukocyte cell-cell adhesion [GoID:GO:1903037; evidenceTypes:IBA|IDA|IEA|IGI|IMP|ISS|NAS|TAS]	GeneOntology_BP	16	291	27	0.504333	0.702913	5.49828	1	9.52975	1.57664e-21	1.14406e-18	BTN2A2|CD74|HLA-DMA|HLA-DMB|HLA-DOA|HLA-DOB|HLA-DPA1|HLA-DPB1|HLA-DQA1|HLA-DQA2|HLA-DQB1|HLA-DQB2|HLA-DRA|HLA-DRB1|HLA-DRB4|HLA-DRB5
KEGG_CELL_ADHESION_MOLECULES_CAMS	MSigDB_C2	13	117	27	0.202773	0.448235	11.1111	1	9.49338	2.23664e-21	1.59052e-18	HLA-DMA|HLA-DMB|HLA-DOA|HLA-DOB|HLA-DPA1|HLA-DPB1|HLA-DQA1|HLA-DQA2|HLA-DQB1|HLA-DRA|HLA-DRB1|HLA-DRB4|HLA-DRB5
REACTOME_GENERATION_OF_SECOND_MESSENGER_MOLECULES	MSigDB_C2	10	32	27	0.0554593	0.23506	31.25	1	9.49042	2.30103e-21	1.60422e-18	HLA-DPA1|HLA-DPB1|HLA-DQA1|HLA-DQA2|HLA-DQB1|HLA-DQB2|HLA-DRA|HLA-DRB1|HLA-DRB4|HLA-DRB5
WP_EBOLA_VIRUS_PATHWAY_ON_HOST	MSigDB_C2	13	123	27	0.213172	0.459495	10.5691	1	9.42225	4.41515e-21	3.01894e-18	HLA-DMA|HLA-DMB|HLA-DOA|HLA-DOB|HLA-DPA1|HLA-DPB1|HLA-DQA1|HLA-DQA2|HLA-DQB1|HLA-DQB2|HLA-DRA|HLA-DRB1|HLA-DRB5
ER to Golgi transport vesicle membrane [GoID:GO:0012507; evidenceTypes:IBA|IDA|IEA|TAS]	GeneOntology_CC	11	55	27	0.0953206	0.307938	20	1	9.41865	4.56936e-21	3.06544e-18	CD74|HLA-DPA1|HLA-DPB1|HLA-DQA1|HLA-DQA2|HLA-DQB1|HLA-DQB2|HLA-DRA|HLA-DRB1|HLA-DRB4|HLA-DRB5
chr6p21	MSigDB_C1	15	239	27	0.414211	0.638104	6.27615	1	9.3931	5.82601e-21	3.83611e-18	HLA-DMA|HLA-DMB|HLA-DOA|HLA-DOB|HLA-DPA1|HLA-DPB1|HLA-DPB2|HLA-DQA1|HLA-DQA2|HLA-DQB1|HLA-DQB2|HLA-DRA|HLA-DRB1|HLA-DRB5|HLA-DRB6
DURANTE_ADULT_OLFACTORY_NEUROEPITHELIUM_MONOCYTES	MSigDB_C8	10	36	27	0.0623917	0.249286	27.7778	1	9.34684	9.03036e-21	5.83788e-18	CD74|HLA-DMA|HLA-DMB|HLA-DPA1|HLA-DPB1|HLA-DQA1|HLA-DQB1|HLA-DRA|HLA-DRB1|HLA-DRB5
leukocyte cell-cell adhesion [GoID:GO:0007159; evidenceTypes:IBA|IDA|IEA|IEP|IGI|IMP|ISS|NAS|TAS]	GeneOntology_BP	16	325	27	0.563258	0.742016	4.92308	1	9.34215	9.44005e-21	5.99376e-18	BTN2A2|CD74|HLA-DMA|HLA-DMB|HLA-DOA|HLA-DOB|HLA-DPA1|HLA-DPB1|HLA-DQA1|HLA-DQA2|HLA-DQB1|HLA-DQB2|HLA-DRA|HLA-DRB1|HLA-DRB4|HLA-DRB5
positive regulation of cell-cell adhesion [GoID:GO:0022409; evidenceTypes:IBA|IC|IDA|IEA|IMP|ISS|NAS|TAS]	GeneOntology_BP	15	248	27	0.429809	0.649816	6.04839	1	9.33348	1.02453e-20	6.39094e-18	CD74|HLA-DMA|HLA-DMB|HLA-DOA|HLA-DOB|HLA-DPA1|HLA-DPB1|HLA-DQA1|HLA-DQA2|HLA-DQB1|HLA-DQB2|HLA-DRA|HLA-DRB1|HLA-DRB4|HLA-DRB5
lymphocyte mediated immunity [GoID:GO:0002449; evidenceTypes:IBA|IDA|IEA|IGI|IMP|ISS|NAS|TAS]	GeneOntology_BP	15	251	27	0.435009	0.653671	5.9761	1	9.31402	1.2308e-20	7.54525e-18	CD74|HLA-DMA|HLA-DMB|HLA-DOA|HLA-DOB|HLA-DPA1|HLA-DPB1|HLA-DQA1|HLA-DQA2|HLA-DQB1|HLA-DQB2|HLA-DRA|HLA-DRB1|HLA-DRB4|HLA-DRB5
clathrin-coated endocytic vesicle membrane [GoID:GO:0030669; evidenceTypes:IDA|IEA|ISS|TAS]	GeneOntology_CC	11	60	27	0.103986	0.321579	18.3333	1	9.30801	1.30254e-20	7.84971e-18	CD74|HLA-DPA1|HLA-DPB1|HLA-DQA1|HLA-DQA2|HLA-DQB1|HLA-DQB2|HLA-DRA|HLA-DRB1|HLA-DRB4|HLA-DRB5
MHC_classII_Node528 (PMID:15075390)	SignatureDB	7	7	27	0.0121317	0.110027	100	1	9.26169	2.01218e-20	1.19242e-17	CD74|HLA-DMA|HLA-DPA1|HLA-DPB1|HLA-DQB1|HLA-DRA|HLA-DRB1
adaptive immune response based on somatic recombination of immune receptors built from immunoglobulin superfamily domains [GoID:GO:0002460; evidenceTypes:IBA|IDA|IEA|IGI|IMP|ISS|NAS|TAS]	GeneOntology_BP	15	260	27	0.450607	0.665092	5.76923	1	9.25685	2.1055e-20	1.22726e-17	CD74|HLA-DMA|HLA-DMB|HLA-DOA|HLA-DOB|HLA-DPA1|HLA-DPB1|HLA-DQA1|HLA-DQA2|HLA-DQB1|HLA-DQB2|HLA-DRA|HLA-DRB1|HLA-DRB4|HLA-DRB5
positive regulation of lymphocyte activation [GoID:GO:0051251; evidenceTypes:IBA|IDA|IEA|IGI|IMP|ISS|NAS|TAS]	GeneOntology_BP	15	267	27	0.462738	0.673831	5.61798	1	9.21356	3.15477e-20	1.80921e-17	CD74|HLA-DMA|HLA-DMB|HLA-DOA|HLA-DOB|HLA-DPA1|HLA-DPB1|HLA-DQA1|HLA-DQA2|HLA-DQB1|HLA-DQB2|HLA-DRA|HLA-DRB1|HLA-DRB4|HLA-DRB5
BUSSLINGER_ESOPHAGEAL_DENDRITIC_CELLS	MSigDB_C8	14	208	27	0.360485	0.595885	6.73077	1	9.13843	6.33644e-20	3.57617e-17	CD74|HLA-DMA|HLA-DMB|HLA-DOA|HLA-DPA1|HLA-DPB1|HLA-DQA1|HLA-DQB1|HLA-DQB2|HLA-DRA|HLA-DRB1|HLA-DRB5|HLA-DRB6|IL2RG
regulation of cell-cell adhesion [GoID:GO:0022407; evidenceTypes:IBA|IC|IDA|IEA|IGI|IMP|ISS|NAS|TAS]	GeneOntology_BP	16	377	27	0.65338	0.797812	4.24403	1	9.0855	1.03222e-19	5.7346e-17	BTN2A2|CD74|HLA-DMA|HLA-DMB|HLA-DOA|HLA-DOB|HLA-DPA1|HLA-DPB1|HLA-DQA1|HLA-DQA2|HLA-DQB1|HLA-DQB2|HLA-DRA|HLA-DRB1|HLA-DRB4|HLA-DRB5
DESCARTES_FETAL_STOMACH_MYELOID_CELLS	MSigDB_C8	11	74	27	0.12825	0.35697	14.8649	1	9.03993	1.56779e-19	8.57606e-17	CD74|HLA-DMA|HLA-DMB|HLA-DPA1|HLA-DPB1|HLA-DQA1|HLA-DQB1|HLA-DRA|HLA-DRB1|HLA-DRB5|HLA-DRB6
positive regulation of leukocyte activation [GoID:GO:0002696; evidenceTypes:IBA|IDA|IEA|IGI|IMP|ISS|NAS|TAS]	GeneOntology_BP	15	302	27	0.523397	0.715817	4.96689	1	9.01082	2.04519e-19	1.1018e-16	CD74|HLA-DMA|HLA-DMB|HLA-DOA|HLA-DOB|HLA-DPA1|HLA-DPB1|HLA-DQA1|HLA-DQA2|HLA-DQB1|HLA-DQB2|HLA-DRA|HLA-DRB1|HLA-DRB4|HLA-DRB5
regulation of lymphocyte activation [GoID:GO:0051249; evidenceTypes:IBA|IDA|IEA|IGI|IMP|ISS|NAS|TAS]	GeneOntology_BP	16	396	27	0.686308	0.817158	4.0404	1	8.99922	2.27319e-19	1.20635e-16	BTN2A2|CD74|HLA-DMA|HLA-DMB|HLA-DOA|HLA-DOB|HLA-DPA1|HLA-DPB1|HLA-DQA1|HLA-DQA2|HLA-DQB1|HLA-DQB2|HLA-DRA|HLA-DRB1|HLA-DRB4|HLA-DRB5
DURANTE_ADULT_OLFACTORY_NEUROEPITHELIUM_MACROPHAGES	MSigDB_C8	11	77	27	0.133449	0.364098	14.2857	1	8.98881	2.49911e-19	1.2878e-16	CD74|HLA-DMA|HLA-DMB|HLA-DPA1|HLA-DPB1|HLA-DQA1|HLA-DQA2|HLA-DQB1|HLA-DRA|HLA-DRB1|HLA-DRB5
clathrin-coated endocytic vesicle [GoID:GO:0045334; evidenceTypes:IBA|IDA|IEA|ISS|NAS|TAS]	GeneOntology_CC	11	77	27	0.133449	0.364098	14.2857	1	8.98881	2.49911e-19	1.2878e-16	CD74|HLA-DPA1|HLA-DPB1|HLA-DQA1|HLA-DQA2|HLA-DQB1|HLA-DQB2|HLA-DRA|HLA-DRB1|HLA-DRB4|HLA-DRB5
positive regulation of cell activation [GoID:GO:0050867; evidenceTypes:IBA|IDA|IEA|IGI|IMP|ISS|NAS|TAS]	GeneOntology_BP	15	312	27	0.540728	0.727334	4.80769	1	8.95662	3.34775e-19	1.70047e-16	CD74|HLA-DMA|HLA-DMB|HLA-DOA|HLA-DOB|HLA-DPA1|HLA-DPB1|HLA-DQA1|HLA-DQA2|HLA-DQB1|HLA-DQB2|HLA-DRA|HLA-DRB1|HLA-DRB4|HLA-DRB5
REACTOME_INTERFERON_GAMMA_SIGNALING	MSigDB_C2	11	81	27	0.140381	0.373388	13.5802	1	8.9235	4.51759e-19	2.26236e-16	HLA-DPA1|HLA-DPB1|HLA-DQA1|HLA-DQA2|HLA-DQB1|HLA-DQB2|HLA-DRA|HLA-DRB1|HLA-DRB4|HLA-DRB5|TRIM26
T cell activation [GoID:GO:0042110; evidenceTypes:IBA|IC|IDA|IEA|IEP|IGI|IMP|ISS|NAS|TAS]	GeneOntology_BP	16	420	27	0.727903	0.840891	3.80952	1	8.89511	5.83605e-19	2.88204e-16	BTN2A2|CD74|HLA-DMA|HLA-DMB|HLA-DOA|HLA-DOB|HLA-DPA1|HLA-DPB1|HLA-DQA1|HLA-DQA2|HLA-DQB1|HLA-DQB2|HLA-DRA|HLA-DRB1|HLA-DRB4|HLA-DRB5
Li(PMID: 24336226)-2013-MolSigVaccines_MHC-TLR7-TLR8 cluster (M146)	PAPER	8	17	27	0.0294627	0.17141	47.0588	1	8.88801	6.22149e-19	2.98934e-16	CD74|HLA-DPA1|HLA-DPB1|HLA-DQA1|HLA-DQB1|HLA-DRA|HLA-DRB1|HLA-DRB4
Lysosome	UniProt-Keyword	15	325	27	0.563258	0.742016	4.61538	1	8.88835	6.2024e-19	2.98934e-16	CD74|HLA-DMA|HLA-DMB|HLA-DOA|HLA-DOB|HLA-DPA1|HLA-DPB1|HLA-DQA1|HLA-DQA2|HLA-DQB1|HLA-DQB2|HLA-DRA|HLA-DRB1|HLA-DRB4|HLA-DRB5
COPII-coated ER to Golgi transport vesicle [GoID:GO:0030134; evidenceTypes:IBA|IDA|IEA|IMP|ISS|TAS]	GeneOntology_CC	11	84	27	0.145581	0.380203	13.0952	1	8.87647	6.90132e-19	3.27178e-16	CD74|HLA-DPA1|HLA-DPB1|HLA-DQA1|HLA-DQA2|HLA-DQB1|HLA-DQB2|HLA-DRA|HLA-DRB1|HLA-DRB4|HLA-DRB5
leukocyte mediated immunity [GoID:GO:0002443; evidenceTypes:IBA|IC|IDA|IEA|IEP|IGI|IMP|ISS|NAS|TAS]	GeneOntology_BP	15	328	27	0.568458	0.745359	4.57317	1	8.87293	7.12492e-19	3.33334e-16	CD74|HLA-DMA|HLA-DMB|HLA-DOA|HLA-DOB|HLA-DPA1|HLA-DPB1|HLA-DQA1|HLA-DQA2|HLA-DQB1|HLA-DQB2|HLA-DRA|HLA-DRB1|HLA-DRB4|HLA-DRB5
trans-Golgi network membrane [GoID:GO:0032588; evidenceTypes:IBA|IC|IDA|IMP|ISS|TAS]	GeneOntology_CC	11	85	27	0.147314	0.382447	12.9412	1	8.86114	7.91969e-19	3.65705e-16	CD74|HLA-DPA1|HLA-DPB1|HLA-DQA1|HLA-DQA2|HLA-DQB1|HLA-DQB2|HLA-DRA|HLA-DRB1|HLA-DRB4|HLA-DRB5
Li(PMID: 24336226)-2013-MolSigVaccines_enriched in antigen presentation (I) (M71)	PAPER	8	18	27	0.0311958	0.176374	44.4444	1	8.82257	1.11865e-18	5.09934e-16	CD74|HLA-DPA1|HLA-DPB1|HLA-DQA1|HLA-DQB1|HLA-DRA|HLA-DRB1|HLA-DRB4
DESCARTES_FETAL_INTESTINE_MYELOID_CELLS	MSigDB_C8	13	188	27	0.325823	0.566881	6.91489	1	8.80485	1.31033e-18	5.89747e-16	CD74|HLA-DMA|HLA-DMB|HLA-DOA|HLA-DPA1|HLA-DPB1|HLA-DQA1|HLA-DQA2|HLA-DQB1|HLA-DRA|HLA-DRB1|HLA-DRB5|HLA-DRB6
DESCARTES_FETAL_LUNG_MYELOID_CELLS	MSigDB_C8	12	138	27	0.239168	0.486471	8.69565	1	8.74522	2.22573e-18	9.85864e-16	CD74|HLA-DMA|HLA-DPA1|HLA-DPB1|HLA-DQA1|HLA-DQA2|HLA-DQB1|HLA-DQB2|HLA-DRA|HLA-DRB1|HLA-DRB5|HLA-DRB6
clathrin-coated vesicle membrane [GoID:GO:0030665; evidenceTypes:IBA|IDA|IEA|ISS|NAS|TAS]	GeneOntology_CC	11	93	27	0.161179	0.399936	11.828	1	8.74421	2.24589e-18	9.85864e-16	CD74|HLA-DPA1|HLA-DPB1|HLA-DQA1|HLA-DQA2|HLA-DQB1|HLA-DQB2|HLA-DRA|HLA-DRB1|HLA-DRB4|HLA-DRB5
lysosomal membrane [GoID:GO:0005765; evidenceTypes:HDA|IBA|IC|IDA|IEA|IMP|ISS|NAS|TAS]	GeneOntology_CC	15	363	27	0.629116	0.783219	4.13223	1	8.70134	3.2799e-18	1.40506e-15	CD74|HLA-DMA|HLA-DMB|HLA-DOA|HLA-DOB|HLA-DPA1|HLA-DPB1|HLA-DQA1|HLA-DQA2|HLA-DQB1|HLA-DQB2|HLA-DRA|HLA-DRB1|HLA-DRB4|HLA-DRB5
lytic vacuole membrane [GoID:GO:0098852; evidenceTypes:HDA|IBA|IC|IDA|IEA|IMP|ISS|NAS|TAS]	GeneOntology_CC	15	363	27	0.629116	0.783219	4.13223	1	8.70134	3.2799e-18	1.40506e-15	CD74|HLA-DMA|HLA-DMB|HLA-DOA|HLA-DOB|HLA-DPA1|HLA-DPB1|HLA-DQA1|HLA-DQA2|HLA-DQB1|HLA-DQB2|HLA-DRA|HLA-DRB1|HLA-DRB4|HLA-DRB5
regulation of leukocyte activation [GoID:GO:0002694; evidenceTypes:IBA|IDA|IEA|IGI|IMP|ISS|NAS|TAS]	GeneOntology_BP	16	469	27	0.812825	0.887152	3.41151	1	8.69721	3.40132e-18	1.43973e-15	BTN2A2|CD74|HLA-DMA|HLA-DMB|HLA-DOA|HLA-DOB|HLA-DPA1|HLA-DPB1|HLA-DQA1|HLA-DQA2|HLA-DQB1|HLA-DQB2|HLA-DRA|HLA-DRB1|HLA-DRB4|HLA-DRB5
positive regulation of cell adhesion [GoID:GO:0045785; evidenceTypes:HMP|IBA|IC|IDA|IEA|IGI|IMP|ISS|NAS|TAS]	GeneOntology_BP	15	384	27	0.665511	0.804999	3.90625	1	8.60502	7.63045e-18	3.15475e-15	CD74|HLA-DMA|HLA-DMB|HLA-DOA|HLA-DOB|HLA-DPA1|HLA-DPB1|HLA-DQA1|HLA-DQA2|HLA-DQB1|HLA-DQB2|HLA-DRA|HLA-DRB1|HLA-DRB4|HLA-DRB5
REACTOME_COSTIMULATION_BY_THE_CD28_FAMILY	MSigDB_C2	10	68	27	0.117851	0.342258	14.7059	1	8.57388	1.00056e-17	4.08919e-15	HLA-DPA1|HLA-DPB1|HLA-DQA1|HLA-DQA2|HLA-DQB1|HLA-DQB2|HLA-DRA|HLA-DRB1|HLA-DRB4|HLA-DRB5
regulation of cell activation [GoID:GO:0050865; evidenceTypes:IBA|IDA|IEA|IGI|IMP|ISS|NAS|TAS]	GeneOntology_BP	16	503	27	0.87175	0.917712	3.18091	1	8.56982	1.03643e-17	4.18766e-15	BTN2A2|CD74|HLA-DMA|HLA-DMB|HLA-DOA|HLA-DOB|HLA-DPA1|HLA-DPB1|HLA-DQA1|HLA-DQA2|HLA-DQB1|HLA-DQB2|HLA-DRA|HLA-DRB1|HLA-DRB4|HLA-DRB5
vacuolar membrane [GoID:GO:0005774; evidenceTypes:HDA|IBA|IC|IDA|IEA|IMP|ISS|NAS|TAS]	GeneOntology_CC	15	403	27	0.69844	0.824159	3.72208	1	8.52163	1.57325e-17	6.28523e-15	CD74|HLA-DMA|HLA-DMB|HLA-DOA|HLA-DOB|HLA-DPA1|HLA-DPB1|HLA-DQA1|HLA-DQA2|HLA-DQB1|HLA-DQB2|HLA-DRA|HLA-DRB1|HLA-DRB4|HLA-DRB5
plasma membrane protein complex [GoID:GO:0098797; evidenceTypes:IBA|IC|IDA|IEA|IGI|IMP|IPI|ISS|NAS|TAS]	GeneOntology_CC	15	405	27	0.701906	0.826147	3.7037	1	8.51304	1.69425e-17	6.66043e-15	CD74|HLA-DMA|HLA-DMB|HLA-DOA|HLA-DOB|HLA-DPA1|HLA-DPB1|HLA-DQA1|HLA-DQA2|HLA-DQB1|HLA-DQB2|HLA-DRA|HLA-DRB1|HLA-DRB4|HLA-DRB5
Immunity	UniProt-Keyword	16	519	27	0.89948	0.931699	3.08285	1	8.51234	1.70463e-17	6.66043e-15	CD74|HLA-DMA|HLA-DMB|HLA-DOA|HLA-DOB|HLA-DPA1|HLA-DPB1|HLA-DQA1|HLA-DQA2|HLA-DQB1|HLA-DQB2|HLA-DRA|HLA-DRB1|HLA-DRB4|HLA-DRB5|TRIM26
adaptive immune response [GoID:GO:0002250; evidenceTypes:IBA|IC|IDA|IEA|IEP|IGI|IMP|ISS|NAS|TAS]	GeneOntology_BP	15	408	27	0.707106	0.829119	3.67647	1	8.50023	1.89208e-17	7.31248e-15	CD74|HLA-DMA|HLA-DMB|HLA-DOA|HLA-DOB|HLA-DPA1|HLA-DPB1|HLA-DQA1|HLA-DQA2|HLA-DQB1|HLA-DQB2|HLA-DRA|HLA-DRB1|HLA-DRB4|HLA-DRB5
HAY_BONE_MARROW_DENDRITIC_CELL	MSigDB_C8	12	171	27	0.29636	0.540942	7.01754	1	8.44196	3.12062e-17	1.19309e-14	CD74|HLA-DMA|HLA-DMB|HLA-DPA1|HLA-DPB1|HLA-DQA1|HLA-DQA2|HLA-DQB1|HLA-DRA|HLA-DRB1|HLA-DRB5|PARVG
immune receptor activity [GoID:GO:0140375; evidenceTypes:IBA|IC|IDA|IEA|IMP|ISS|NAS|TAS]	GeneOntology_MF	11	119	27	0.206239	0.45202	9.2437	1	8.41923	3.78953e-17	1.43341e-14	CD74|HLA-DOA|HLA-DOB|HLA-DPA1|HLA-DQA1|HLA-DQA2|HLA-DQB1|HLA-DQB2|HLA-DRA|HLA-DRB1|IL2RG
Li(PMID: 24336226)-2013-MolSigVaccines_regulation of antigen presentation and immune response (M5.0)	PAPER	10	80	27	0.138648	0.371088	12.5	1	8.37338	5.59871e-17	2.09545e-14	HLA-DMA|HLA-DMB|HLA-DOA|HLA-DOB|HLA-DPA1|HLA-DPB1|HLA-DQA1|HLA-DQB1|HLA-DRA|HLA-DRB1
GSE10325_LUPUS_CD4_TCELL_VS_LUPUS_BCELL_DN	MSigDB_C7	12	188	27	0.325823	0.566881	6.38298	1	8.3055	9.94012e-17	3.64362e-14	BTN2A2|CD74|HLA-DMA|HLA-DMB|HLA-DOB|HLA-DPA1|HLA-DPB1|HLA-DQA1|HLA-DQB1|HLA-DRA|HLA-DRB1|HLA-DRB6
HELLER_SILENCED_BY_METHYLATION_UP	MSigDB_C2	13	262	27	0.454073	0.667601	4.96183	1	8.30014	1.0399e-16	3.77292e-14	BTN2A2|HLA-DMA|HLA-DMB|HLA-DOB|HLA-DPA1|HLA-DPB1|HLA-DQA1|HLA-DQA2|HLA-DQB1|HLA-DRA|HLA-DRB1|HLA-DRB4|HLA-DRB6
DESCARTES_FETAL_PLACENTA_MYELOID_CELLS	MSigDB_C8	11	135	27	0.233969	0.481201	8.14815	1	8.24997	1.58433e-16	5.69013e-14	CD74|HLA-DMA|HLA-DOA|HLA-DPA1|HLA-DPB1|HLA-DQA1|HLA-DQB1|HLA-DRA|HLA-DRB1|HLA-DRB5|HLA-DRB6
lymphocyte activation [GoID:GO:0046649; evidenceTypes:IBA|IC|IDA|IEA|IEP|IGI|IMP|ISS|NAS|TAS]	GeneOntology_BP	16	618	27	1.07106	1.01334	2.589	1	8.18596	2.70142e-16	9.60518e-14	BTN2A2|CD74|HLA-DMA|HLA-DMB|HLA-DOA|HLA-DOB|HLA-DPA1|HLA-DPB1|HLA-DQA1|HLA-DQA2|HLA-DQB1|HLA-DQB2|HLA-DRA|HLA-DRB1|HLA-DRB4|HLA-DRB5
regulation of cell adhesion [GoID:GO:0030155; evidenceTypes:HMP|IBA|IC|IDA|IEA|IGI|IMP|ISS|NAS|TAS]	GeneOntology_BP	16	630	27	1.09185	1.02272	2.53968	1	8.14937	3.65817e-16	1.28782e-13	BTN2A2|CD74|HLA-DMA|HLA-DMB|HLA-DOA|HLA-DOB|HLA-DPA1|HLA-DPB1|HLA-DQA1|HLA-DQA2|HLA-DQB1|HLA-DQB2|HLA-DRA|HLA-DRB1|HLA-DRB4|HLA-DRB5
FAN_EMBRYONIC_CTX_BRAIN_B_CELL	MSigDB_C8	10	96	27	0.166378	0.406296	10.4167	1	8.14557	3.77491e-16	1.31589e-13	CD74|HLA-DMA|HLA-DMB|HLA-DPA1|HLA-DPB1|HLA-DQA2|HLA-DQB1|HLA-DRA|HLA-DRB1|IL2RG
immune effector process [GoID:GO:0002252; evidenceTypes:IBA|IC|IDA|IEA|IEP|IGI|IMP|IPI|ISS|NAS|TAS]	GeneOntology_BP	15	505	27	0.875217	0.919474	2.9703	1	8.1232	4.54039e-16	1.56736e-13	CD74|HLA-DMA|HLA-DMB|HLA-DOA|HLA-DOB|HLA-DPA1|HLA-DPB1|HLA-DQA1|HLA-DQA2|HLA-DQB1|HLA-DQB2|HLA-DRA|HLA-DRB1|HLA-DRB4|HLA-DRB5
integral component of endoplasmic reticulum membrane [GoID:GO:0030176; evidenceTypes:IBA|IC|IDA|IEA|ISS|NAS|TAS]	GeneOntology_CC	11	150	27	0.259965	0.506984	7.33333	1	8.10684	5.1953e-16	1.77619e-13	CD74|HLA-DPA1|HLA-DPB1|HLA-DQA1|HLA-DQA2|HLA-DQB1|HLA-DQB2|HLA-DRA|HLA-DRB1|HLA-DRB4|HLA-DRB5
coated vesicle membrane [GoID:GO:0030662; evidenceTypes:IBA|IDA|IEA|ISS|NAS|TAS]	GeneOntology_CC	11	151	27	0.261698	0.508654	7.28477	1	8.09776	5.59819e-16	1.89571e-13	CD74|HLA-DPA1|HLA-DPB1|HLA-DQA1|HLA-DQA2|HLA-DQB1|HLA-DQB2|HLA-DRA|HLA-DRB1|HLA-DRB4|HLA-DRB5
intrinsic component of endoplasmic reticulum membrane [GoID:GO:0031227; evidenceTypes:IBA|IC|IDA|IEA|ISS|NAS|TAS]	GeneOntology_CC	11	157	27	0.272097	0.518561	7.00637	1	8.04435	8.67077e-16	2.90847e-13	CD74|HLA-DPA1|HLA-DPB1|HLA-DQA1|HLA-DQA2|HLA-DQB1|HLA-DQB2|HLA-DRA|HLA-DRB1|HLA-DRB4|HLA-DRB5
transport vesicle membrane [GoID:GO:0030658; evidenceTypes:IBA|IDA|IEA|IMP|ISS|NAS|TAS]	GeneOntology_CC	11	158	27	0.27383	0.520193	6.96203	1	8.03562	9.31075e-16	3.09395e-13	CD74|HLA-DPA1|HLA-DPB1|HLA-DQA1|HLA-DQA2|HLA-DQB1|HLA-DQB2|HLA-DRA|HLA-DRB1|HLA-DRB4|HLA-DRB5
BEIER_GLIOMA_STEM_CELL_DN	MSigDB_C2	9	66	27	0.114385	0.337209	13.6364	1	8.01516	1.0999e-15	3.62111e-13	BTN2A2|CD74|HLA-DMA|HLA-DMB|HLA-DPA1|HLA-DQA1|HLA-DQB1|HLA-DRA|HLA-DRB1
endocytic vesicle membrane [GoID:GO:0030666; evidenceTypes:IBA|IDA|IEA|ISS|TAS]	GeneOntology_CC	11	161	27	0.279029	0.525057	6.8323	1	8.00973	1.14961e-15	3.75005e-13	CD74|HLA-DPA1|HLA-DPB1|HLA-DQA1|HLA-DQA2|HLA-DQB1|HLA-DQB2|HLA-DRA|HLA-DRB1|HLA-DRB4|HLA-DRB5
CIITA_TARGET_GENES	MSigDB_C3	18	1027	27	1.7799	1.28833	1.75268	1	7.99714	1.27339e-15	4.11606e-13	BTN2A2|CD74|HLA-DMA|HLA-DMB|HLA-DOA|HLA-DOB|HLA-DPA1|HLA-DPB1|HLA-DPB2|HLA-DQA1|HLA-DQB1|HLA-DRA|HLA-DRB1|HLA-DRB5|PARVG|RFX5|TRIM26|ZNF672
Endosome	UniProt-Keyword	15	544	27	0.942808	0.953083	2.75735	1	7.98842	1.36674e-15	4.37799e-13	CD74|HLA-DMA|HLA-DMB|HLA-DOA|HLA-DOB|HLA-DPA1|HLA-DPB1|HLA-DQA1|HLA-DQA2|HLA-DQB1|HLA-DQB2|HLA-DRA|HLA-DRB1|HLA-DRB4|HLA-DRB5
clathrin-coated vesicle [GoID:GO:0030136; evidenceTypes:IBA|IDA|IEA|IMP|ISS|NAS|TAS]	GeneOntology_CC	11	165	27	0.285962	0.531471	6.66667	1	7.97586	1.51321e-15	4.80389e-13	CD74|HLA-DPA1|HLA-DPB1|HLA-DQA1|HLA-DQA2|HLA-DQB1|HLA-DQB2|HLA-DRA|HLA-DRB1|HLA-DRB4|HLA-DRB5
REACTOME_ADAPTIVE_IMMUNE_SYSTEM	MSigDB_C2	16	693	27	1.20104	1.07037	2.3088	1	7.96608	1.63783e-15	5.10831e-13	BTN2A2|CD74|HLA-DMA|HLA-DMB|HLA-DOA|HLA-DOB|HLA-DPA1|HLA-DPB1|HLA-DQA1|HLA-DQA2|HLA-DQB1|HLA-DQB2|HLA-DRA|HLA-DRB1|HLA-DRB4|HLA-DRB5
cell-cell adhesion [GoID:GO:0098609; evidenceTypes:HDA|HMP|IBA|IC|IDA|IEA|IEP|IGI|IMP|IPI|ISS|NAS|TAS]	GeneOntology_BP	16	693	27	1.20104	1.07037	2.3088	1	7.96608	1.63783e-15	5.10831e-13	BTN2A2|CD74|HLA-DMA|HLA-DMB|HLA-DOA|HLA-DOB|HLA-DPA1|HLA-DPB1|HLA-DQA1|HLA-DQA2|HLA-DQB1|HLA-DQB2|HLA-DRA|HLA-DRB1|HLA-DRB4|HLA-DRB5
LI_PBMC_MENACTRA_AGE_18_45YO_CORRELATED_WITH_ANTI_DT_ANTIBODY_3DY_POSITIVE	MSigDB_C7	8	40	27	0.0693241	0.262737	20	1	7.94643	1.91961e-15	5.88393e-13	CD74|HLA-DMB|HLA-DPA1|HLA-DPB1|HLA-DQB1|HLA-DRA|HLA-DRB1|HLA-DRB4
BUSSLINGER_GASTRIC_REG3A_POSITIVE_CELLS	MSigDB_C8	8	40	27	0.0693241	0.262737	20	1	7.94643	1.91961e-15	5.88393e-13	CD74|HLA-DMA|HLA-DPA1|HLA-DPB1|HLA-DQA1|HLA-DQB1|HLA-DRA|HLA-DRB1
REACTOME_TCR_SIGNALING	MSigDB_C2	10	113	27	0.195841	0.440563	8.84956	1	7.93871	2.04289e-15	6.20828e-13	HLA-DPA1|HLA-DPB1|HLA-DQA1|HLA-DQA2|HLA-DQB1|HLA-DQB2|HLA-DRA|HLA-DRB1|HLA-DRB4|HLA-DRB5
REACTOME_INTERFERON_SIGNALING	MSigDB_C2	11	172	27	0.298094	0.542504	6.39535	1	7.91829	2.40795e-15	7.25567e-13	HLA-DPA1|HLA-DPB1|HLA-DQA1|HLA-DQA2|HLA-DQB1|HLA-DQB2|HLA-DRA|HLA-DRB1|HLA-DRB4|HLA-DRB5|TRIM26
positive regulation of immune system process [GoID:GO:0002684; evidenceTypes:IBA|IC|IDA|IEA|IEP|IGI|IMP|IPI|ISS|NAS|TAS]	GeneOntology_BP	16	720	27	1.24783	1.09004	2.22222	1	7.89163	2.98256e-15	8.9116e-13	BTN2A2|CD74|HLA-DMA|HLA-DMB|HLA-DOA|HLA-DOB|HLA-DPA1|HLA-DPB1|HLA-DQA1|HLA-DQA2|HLA-DQB1|HLA-DQB2|HLA-DRA|HLA-DRB1|HLA-DRB4|HLA-DRB5
endosome membrane [GoID:GO:0010008; evidenceTypes:IBA|IC|IDA|IEA|IMP|ISS|NAS|TAS]	GeneOntology_CC	14	468	27	0.811092	0.886235	2.99145	1	7.81163	5.64524e-15	1.6606e-12	HLA-DMA|HLA-DMB|HLA-DOA|HLA-DOB|HLA-DPA1|HLA-DPB1|HLA-DQA1|HLA-DQA2|HLA-DQB1|HLA-DQB2|HLA-DRA|HLA-DRB1|HLA-DRB4|HLA-DRB5
leukocyte activation [GoID:GO:0045321; evidenceTypes:IBA|IC|IDA|IEA|IEP|IGI|IMP|ISS|NAS|TAS]	GeneOntology_BP	16	750	27	1.29983	1.11139	2.13333	1	7.8115	5.65116e-15	1.6606e-12	BTN2A2|CD74|HLA-DMA|HLA-DMB|HLA-DOA|HLA-DOB|HLA-DPA1|HLA-DPB1|HLA-DQA1|HLA-DQA2|HLA-DQB1|HLA-DQB2|HLA-DRA|HLA-DRB1|HLA-DRB4|HLA-DRB5
GSE40685_TREG_VS_FOXP3_KO_TREG_PRECURSOR_DN	MSigDB_C7	11	186	27	0.322357	0.563894	5.91398	1	7.80905	5.76203e-15	1.6793e-12	BTN2A2|CD74|HLA-DMB|HLA-DOA|HLA-DPB1|HLA-DPB2|HLA-DQA1|HLA-DQB1|HLA-DQB2|HLA-DRA|ZNF672
GSE10325_CD4_TCELL_VS_BCELL_DN	MSigDB_C7	11	189	27	0.327556	0.568368	5.82011	1	7.78658	6.8848e-15	1.99021e-12	HLA-DMA|HLA-DMB|HLA-DOB|HLA-DPA1|HLA-DPB1|HLA-DQA1|HLA-DQB1|HLA-DRA|HLA-DRB1|HLA-DRB6|RFX5
Holmes (PMID:32603407)_INT-e UP_Top50	PAPER	8	48	27	0.0831889	0.28774	16.6667	1	7.74797	9.33742e-15	2.67743e-12	HLA-DMB|HLA-DPA1|HLA-DPB1|HLA-DQA1|HLA-DQB1|HLA-DRB1|HLA-DRB5|HLA-DRB6
AIZARANI_LIVER_C2_KUPFFER_CELLS_1	MSigDB_C8	11	198	27	0.343154	0.581573	5.55556	1	7.72097	1.15444e-14	3.28377e-12	HLA-DMA|HLA-DMB|HLA-DOA|HLA-DPA1|HLA-DPB1|HLA-DQA1|HLA-DQB1|HLA-DRA|HLA-DRB1|HLA-DRB5|PARVG
peptide antigen binding [GoID:GO:0042605; evidenceTypes:IBA|IDA|IPI|ISS|NAS|TAS]	GeneOntology_MF	7	26	27	0.0450607	0.211921	26.9231	1	7.70626	1.29562e-14	3.65613e-12	HLA-DPA1|HLA-DPB1|HLA-DQA1|HLA-DQB1|HLA-DRA|HLA-DRB1|HLA-DRB5
lysosome [GoID:GO:0005764; evidenceTypes:HDA|IBA|IC|IDA|IEA|IMP|ISS|NAS|TAS]	GeneOntology_CC	15	653	27	1.13172	1.04042	2.29709	1	7.64969	2.01468e-14	5.59641e-12	CD74|HLA-DMA|HLA-DMB|HLA-DOA|HLA-DOB|HLA-DPA1|HLA-DPB1|HLA-DQA1|HLA-DQA2|HLA-DQB1|HLA-DQB2|HLA-DRA|HLA-DRB1|HLA-DRB4|HLA-DRB5
lytic vacuole [GoID:GO:0000323; evidenceTypes:HDA|IBA|IC|IDA|IEA|IMP|ISS|NAS|TAS]	GeneOntology_CC	15	653	27	1.13172	1.04042	2.29709	1	7.64969	2.01468e-14	5.59641e-12	CD74|HLA-DMA|HLA-DMB|HLA-DOA|HLA-DOB|HLA-DPA1|HLA-DPB1|HLA-DQA1|HLA-DQA2|HLA-DQB1|HLA-DQB2|HLA-DRA|HLA-DRB1|HLA-DRB4|HLA-DRB5
ZHENG_CORD_BLOOD_C6_HSC_MULTIPOTENT_PROGENITOR	MSigDB_C8	9	91	27	0.157712	0.395638	9.89011	1	7.63439	2.26899e-14	6.25397e-12	CD74|HLA-DMB|HLA-DPA1|HLA-DPB1|HLA-DQA1|HLA-DQB1|HLA-DRA|HLA-DRB1|HLA-DRB5
MODULE_143	MSigDB_C4	6	13	27	0.0225303	0.149913	46.1538	1	7.61984	2.53992e-14	6.94689e-12	HLA-DMB|HLA-DOA|HLA-DOB|HLA-DRA|HLA-DRB4|HLA-DRB5
cell activation [GoID:GO:0001775; evidenceTypes:HMP|IBA|IC|IDA|IEA|IEP|IGI|IMP|ISS|NAS|TAS]	GeneOntology_BP	16	854	27	1.48007	1.18178	1.87354	1	7.55216	4.28114e-14	1.15676e-11	BTN2A2|CD74|HLA-DMA|HLA-DMB|HLA-DOA|HLA-DOB|HLA-DPA1|HLA-DPB1|HLA-DQA1|HLA-DQA2|HLA-DQB1|HLA-DQB2|HLA-DRA|HLA-DRB1|HLA-DRB4|HLA-DRB5
GSE2770_IL12_AND_TGFB_VS_IL4_TREATED_ACT_CD4_TCELL_48H_DN	MSigDB_C7	10	153	27	0.265165	0.511979	6.53595	1	7.54466	4.53484e-14	1.21234e-11	ADH1A|CD74|HLA-DMA|HLA-DPA1|HLA-DPB1|HLA-DQB1|HLA-DRA|HLA-DRB1|HLA-DRB6|TRIM26
endosome [GoID:GO:0005768; evidenceTypes:IBA|IC|IDA|IEA|IMP|ISS|NAS|TAS]	GeneOntology_CC	16	860	27	1.49047	1.18568	1.86047	1	7.53797	4.77328e-14	1.26656e-11	CD74|HLA-DMA|HLA-DMB|HLA-DOA|HLA-DOB|HLA-DPA1|HLA-DPB1|HLA-DQA1|HLA-DQA2|HLA-DQB1|HLA-DQB2|HLA-DRA|HLA-DRB1|HLA-DRB4|HLA-DRB5|IL2RG
trans-Golgi network [GoID:GO:0005802; evidenceTypes:IBA|IC|IDA|IEA|IMP|ISS|TAS]	GeneOntology_CC	11	226	27	0.391681	0.62077	4.86726	1	7.53217	4.99026e-14	1.31432e-11	CD74|HLA-DPA1|HLA-DPB1|HLA-DQA1|HLA-DQA2|HLA-DQB1|HLA-DQB2|HLA-DRA|HLA-DRB1|HLA-DRB4|HLA-DRB5
WIELAND_UP_BY_HBV_INFECTION	MSigDB_C2	9	101	27	0.175043	0.416675	8.91089	1	7.50846	5.98277e-14	1.56414e-11	CD74|HLA-DMA|HLA-DMB|HLA-DPA1|HLA-DPB1|HLA-DQB1|HLA-DRA|HLA-DRB1|RFX5
TRAVAGLINI_LUNG_TREM2_DENDRITIC_CELL	MSigDB_C8	14	557	27	0.965338	0.963987	2.51346	1	7.50362	6.20774e-14	1.61111e-11	CD74|HLA-DMA|HLA-DMB|HLA-DOA|HLA-DPA1|HLA-DPB1|HLA-DQA1|HLA-DQA2|HLA-DQB1|HLA-DQB2|HLA-DRA|HLA-DRB1|HLA-DRB5|HLA-DRB6
DESCARTES_FETAL_THYMUS_ANTIGEN_PRESENTING_CELLS	MSigDB_C8	10	158	27	0.27383	0.520193	6.32911	1	7.50202	6.28435e-14	1.61918e-11	CD74|HLA-DMB|HLA-DOB|HLA-DPA1|HLA-DPB1|HLA-DQB2|HLA-DRA|HLA-DRB1|HLA-DRB5|HLA-DRB6
TRAVAGLINI_LUNG_EREG_DENDRITIC_CELL	MSigDB_C8	14	558	27	0.967071	0.96482	2.50896	1	7.5004	6.36238e-14	1.62749e-11	CD74|HLA-DMA|HLA-DMB|HLA-DOA|HLA-DPA1|HLA-DPB1|HLA-DQA1|HLA-DQA2|HLA-DQB1|HLA-DQB2|HLA-DRA|HLA-DRB1|HLA-DRB5|HLA-DRB6
LUI_THYROID_CANCER_CLUSTER_4	MSigDB_C2	6	15	27	0.0259965	0.161022	40	1	7.48073	7.39099e-14	1.8771e-11	CD74|HLA-DPA1|HLA-DPB1|HLA-DQB1|HLA-DRA|HLA-DRB1
DURANTE_ADULT_OLFACTORY_NEUROEPITHELIUM_B_CELLS	MSigDB_C8	7	34	27	0.0589255	0.242278	20.5882	1	7.43444	1.05009e-13	2.63006e-11	CD74|HLA-DMB|HLA-DPB1|HLA-DQA1|HLA-DQB1|HLA-DRA|HLA-DRB1
vacuole [GoID:GO:0005773; evidenceTypes:HDA|IBA|IC|IDA|IEA|IMP|ISS|NAS|TAS]	GeneOntology_CC	15	731	27	1.2669	1.09792	2.05198	1	7.43441	1.05037e-13	2.63006e-11	CD74|HLA-DMA|HLA-DMB|HLA-DOA|HLA-DOB|HLA-DPA1|HLA-DPB1|HLA-DQA1|HLA-DQA2|HLA-DQB1|HLA-DQB2|HLA-DRA|HLA-DRB1|HLA-DRB4|HLA-DRB5
Holmes (PMID:32603407)_DZ-c DN_Log2FCgt1.5	PAPER	9	108	27	0.187175	0.430775	8.33333	1	7.42682	1.11239e-13	2.76589e-11	HLA-DOA|HLA-DPA1|HLA-DPB1|HLA-DQA1|HLA-DQA2|HLA-DQB1|HLA-DRB1|HLA-DRB5|HLA-DRB6
MCLACHLAN_DENTAL_CARIES_UP	MSigDB_C2	11	245	27	0.42461	0.645937	4.4898	1	7.41521	1.21433e-13	2.99838e-11	CD74|HLA-DMA|HLA-DMB|HLA-DPA1|HLA-DPB1|HLA-DQA1|HLA-DQB1|HLA-DRA|HLA-DRB1|HLA-DRB4|HLA-DRB6
YAGI_AML_WITH_T_8_21_TRANSLOCATION	MSigDB_C2	12	343	27	0.594454	0.761837	3.49854	1	7.39776	1.38499e-13	3.38059e-11	CD74|HLA-DMA|HLA-DMB|HLA-DPA1|HLA-DPB1|HLA-DQA1|HLA-DQB1|HLA-DRA|HLA-DRB1|HLA-DRB4|IL2RG|RFX5
side of membrane [GoID:GO:0098552; evidenceTypes:IBA|IC|IDA|IEA|IGI|IMP|ISS|NAS|TAS]	GeneOntology_CC	13	457	27	0.792028	0.876077	2.84464	1	7.39746	1.38814e-13	3.38059e-11	BTN2A2|CD74|HLA-DPA1|HLA-DPB1|HLA-DQA1|HLA-DQA2|HLA-DQB1|HLA-DQB2|HLA-DRA|HLA-DRB1|HLA-DRB4|HLA-DRB5|IL2RG
DESCARTES_FETAL_MUSCLE_MYELOID_CELLS	MSigDB_C8	9	112	27	0.194107	0.438623	8.03571	1	7.38227	1.55612e-13	3.7639e-11	CD74|HLA-DMA|HLA-DPA1|HLA-DPB1|HLA-DQA1|HLA-DQB1|HLA-DRA|HLA-DRB1|HLA-DRB6
AIZARANI_LIVER_C25_KUPFFER_CELLS_4	MSigDB_C8	10	173	27	0.299827	0.544061	5.78035	1	7.38082	1.5732e-13	3.77951e-11	HLA-DMA|HLA-DMB|HLA-DOA|HLA-DPA1|HLA-DPB1|HLA-DQA1|HLA-DQB1|HLA-DRA|HLA-DRB1|HLA-DRB5
SCHUETZ_BREAST_CANCER_DUCTAL_INVASIVE_UP	MSigDB_C2	12	348	27	0.60312	0.767244	3.44828	1	7.37489	1.64486e-13	3.92515e-11	CD74|HLA-DMA|HLA-DMB|HLA-DPA1|HLA-DPB1|HLA-DQA1|HLA-DQB1|HLA-DQB2|HLA-DRA|HLA-DRB1|HLA-DRB4|HLA-DRB6
DESCARTES_FETAL_HEART_MYELOID_CELLS	MSigDB_C8	9	115	27	0.199307	0.444416	7.82609	1	7.34978	1.98533e-13	4.70601e-11	CD74|HLA-DMB|HLA-DPA1|HLA-DQA1|HLA-DQA2|HLA-DRA|HLA-DRB1|HLA-DRB5|HLA-DRB6
coated vesicle [GoID:GO:0030135; evidenceTypes:IBA|IDA|IEA|IMP|ISS|NAS|TAS]	GeneOntology_CC	11	257	27	0.445407	0.661308	4.28016	1	7.34527	2.05344e-13	4.83525e-11	CD74|HLA-DPA1|HLA-DPB1|HLA-DQA1|HLA-DQA2|HLA-DQB1|HLA-DQB2|HLA-DRA|HLA-DRB1|HLA-DRB4|HLA-DRB5
RUBENSTEIN_SKELETAL_MUSCLE_B_CELLS	MSigDB_C8	9	116	27	0.20104	0.446329	7.75862	1	7.33912	2.15006e-13	5.02945e-11	CD74|HLA-DMA|HLA-DOB|HLA-DPA1|HLA-DPB1|HLA-DQA1|HLA-DQB1|HLA-DRA|HLA-DRB1
cell adhesion [GoID:GO:0007155; evidenceTypes:HDA|HMP|IBA|IC|IDA|IEA|IEP|IGI|IMP|IPI|ISS|NAS|TAS]	GeneOntology_BP	17	1161	27	2.01213	1.36348	1.46425	1	7.31964	2.48631e-13	5.778e-11	BTN2A2|CD74|HLA-DMA|HLA-DMB|HLA-DOA|HLA-DOB|HLA-DPA1|HLA-DPB1|HLA-DQA1|HLA-DQA2|HLA-DQB1|HLA-DQB2|HLA-DRA|HLA-DRB1|HLA-DRB4|HLA-DRB5|PARVG
biological adhesion [GoID:GO:0022610; evidenceTypes:HDA|HMP|IBA|IC|IDA|IEA|IEP|IGI|IMP|IPI|ISS|NAS|TAS]	GeneOntology_BP	17	1167	27	2.02253	1.36671	1.45673	1	7.30832	2.70508e-13	6.24558e-11	BTN2A2|CD74|HLA-DMA|HLA-DMB|HLA-DOA|HLA-DOB|HLA-DPA1|HLA-DPB1|HLA-DQA1|HLA-DQA2|HLA-DQB1|HLA-DQB2|HLA-DRA|HLA-DRB1|HLA-DRB4|HLA-DRB5|PARVG
SANA_RESPONSE_TO_IFNG_UP	MSigDB_C2	8	72	27	0.124783	0.352135	11.1111	1	7.29964	2.88539e-13	6.61891e-11	CD74|HLA-DMA|HLA-DPA1|HLA-DQA1|HLA-DQB1|HLA-DRB1|HLA-DRB4|HLA-DRB5
immune response [GoID:GO:0006955; evidenceTypes:IBA|IC|IDA|IEA|IEP|IGI|IMP|IPI|ISS|NAS|TAS]	GeneOntology_BP	18	1418	27	2.45754	1.49336	1.26939	1	7.27343	3.50462e-13	7.98784e-11	BTN2A2|CD74|HLA-DMA|HLA-DMB|HLA-DOA|HLA-DOB|HLA-DPA1|HLA-DPB1|HLA-DQA1|HLA-DQA2|HLA-DQB1|HLA-DQB2|HLA-DRA|HLA-DRB1|HLA-DRB4|HLA-DRB5|IL2RG|TRIM26
Li(PMID: 24336226)-2013-MolSigVaccines_antigen processing and presentation (M200)	PAPER	5	8	27	0.0138648	0.11762	62.5	1	7.2029	5.89455e-13	1.33495e-10	HLA-DMA|HLA-DMB|HLA-DPA1|HLA-DPB1|HLA-DQA2
LI_PBMC_MENOMUNE_A_C_Y_W_135_AGE_18_45YO_CORRELATED_WITH_ANTIBODY_RESPONSE_3DY_POSITIVE	MSigDB_C7	7	43	27	0.0745234	0.272385	16.2791	1	7.19542	6.22666e-13	1.40124e-10	CD74|HLA-DMA|HLA-DPA1|HLA-DPB1|HLA-DQB1|HLA-DRA|HLA-DRB1
endocytic vesicle [GoID:GO:0030139; evidenceTypes:IBA|IDA|IEA|ISS|NAS|TAS]	GeneOntology_CC	11	288	27	0.499133	0.699349	3.81944	1	7.17665	7.14397e-13	1.59755e-10	CD74|HLA-DPA1|HLA-DPB1|HLA-DQA1|HLA-DQA2|HLA-DQB1|HLA-DQB2|HLA-DRA|HLA-DRB1|HLA-DRB4|HLA-DRB5
Holmes (PMID:32603407)_INT-a DN_Top50	PAPER	7	45	27	0.0779896	0.27863	15.5556	1	7.14888	8.74897e-13	1.94424e-10	HLA-DMB|HLA-DPB1|HLA-DQB1|HLA-DRB1|HLA-DRB5|HLA-DRB6|IL2RG
MORI_MATURE_B_LYMPHOCYTE_UP	MSigDB_C2	8	83	27	0.143847	0.377945	9.63855	1	7.13908	9.39547e-13	2.07494e-10	CD74|HLA-DMA|HLA-DMB|HLA-DOA|HLA-DOB|HLA-DQA1|HLA-DRB1|IL2RG
GRAHAM_CML_QUIESCENT_VS_NORMAL_QUIESCENT_DN	MSigDB_C2	7	46	27	0.0797227	0.2817	15.2174	1	7.12633	1.03077e-12	2.26235e-10	HLA-DMA|HLA-DMB|HLA-DPA1|HLA-DPB1|HLA-DQA1|HLA-DQB1|HLA-DRB4
membrane protein complex [GoID:GO:0098796; evidenceTypes:HDA|IBA|IC|IDA|IEA|IGI|IMP|IPI|ISS|NAS|TAS]	GeneOntology_CC	15	903	27	1.56499	1.21319	1.66113	1	7.01768	2.25581e-12	4.92071e-10	CD74|HLA-DMA|HLA-DMB|HLA-DOA|HLA-DOB|HLA-DPA1|HLA-DPB1|HLA-DQA1|HLA-DQA2|HLA-DQB1|HLA-DQB2|HLA-DRA|HLA-DRB1|HLA-DRB4|HLA-DRB5
Holmes (PMID:32603407)_PBL-b DN_Log2FCgt1.5	PAPER	13	570	27	0.987868	0.974749	2.2807	1	7.01467	2.30496e-12	4.99726e-10	CD74|HLA-DMA|HLA-DMB|HLA-DOA|HLA-DOB|HLA-DPA1|HLA-DPB1|HLA-DQA1|HLA-DQA2|HLA-DQB1|HLA-DRA|HLA-DRB1|RFX5
Golgi apparatus subcompartment [GoID:GO:0098791; evidenceTypes:IBA|IC|IDA|IEA|IMP|ISS|TAS]	GeneOntology_CC	11	321	27	0.556326	0.737532	3.42679	1	7.01321	2.32909e-12	5.01898e-10	CD74|HLA-DPA1|HLA-DPB1|HLA-DQA1|HLA-DQA2|HLA-DQB1|HLA-DQB2|HLA-DRA|HLA-DRB1|HLA-DRB4|HLA-DRB5
DESCARTES_FETAL_ADRENAL_MYELOID_CELLS	MSigDB_C8	9	154	27	0.266898	0.513633	5.84416	1	6.98407	2.86739e-12	6.14175e-10	HLA-DMA|HLA-DMB|HLA-DOA|HLA-DPA1|HLA-DPB1|HLA-DQA1|HLA-DQB1|HLA-DRA|HLA-DRB1
transport vesicle [GoID:GO:0030133; evidenceTypes:IBA|IDA|IEA|IMP|ISS|NAS|TAS]	GeneOntology_CC	11	330	27	0.571924	0.747579	3.33333	1	6.97109	3.14494e-12	6.6959e-10	CD74|HLA-DPA1|HLA-DPB1|HLA-DQA1|HLA-DQA2|HLA-DQB1|HLA-DQB2|HLA-DRA|HLA-DRB1|HLA-DRB4|HLA-DRB5
DESCARTES_MAIN_FETAL_ANTIGEN_PRESENTING_CELLS	MSigDB_C8	8	97	27	0.168111	0.408394	8.24742	1	6.96051	3.39041e-12	7.17557e-10	CD74|HLA-DOB|HLA-DPA1|HLA-DPB1|HLA-DQA2|HLA-DQB1|HLA-DQB2|HLA-DRB6
integral component of organelle membrane [GoID:GO:0031301; evidenceTypes:HDA|IBA|IC|IDA|IEA|IMP|ISS|NAS|TAS]	GeneOntology_CC	11	340	27	0.589255	0.758573	3.23529	1	6.9254	4.34748e-12	9.09288e-10	CD74|HLA-DPA1|HLA-DPB1|HLA-DQA1|HLA-DQA2|HLA-DQB1|HLA-DQB2|HLA-DRA|HLA-DRB1|HLA-DRB4|HLA-DRB5
YU_MYC_TARGETS_DN	MSigDB_C2	7	56	27	0.0970537	0.310714	12.5	1	6.92318	4.4162e-12	9.1826e-10	CD74|HLA-DMA|HLA-DMB|HLA-DOB|HLA-DQA1|HLA-DQB2|HLA-DRB1
regulation of immune system process [GoID:GO:0002682; evidenceTypes:IBA|IC|IDA|IEA|IEP|IGI|IMP|IPI|ISS|NAS|TAS]	GeneOntology_BP	16	1159	27	2.00867	1.3624	1.3805	1	6.91299	4.74529e-12	9.80951e-10	BTN2A2|CD74|HLA-DMA|HLA-DMB|HLA-DOA|HLA-DOB|HLA-DPA1|HLA-DPB1|HLA-DQA1|HLA-DQA2|HLA-DQB1|HLA-DQB2|HLA-DRA|HLA-DRB1|HLA-DRB4|HLA-DRB5
MODULE_293	MSigDB_C4	5	11	27	0.0190641	0.137909	45.4545	1	6.91002	4.84585e-12	9.95948e-10	HLA-DMB|HLA-DOA|HLA-DRA|HLA-DRB4|HLA-DRB5
GSE22886_NAIVE_BCELL_VS_NEUTROPHIL_UP	MSigDB_C7	9	165	27	0.285962	0.531471	5.45455	1	6.8957	5.36002e-12	1.09529e-09	CD74|HLA-DMB|HLA-DOB|HLA-DPA1|HLA-DPB1|HLA-DQB1|HLA-DRA|HLA-DRB1|HLA-DRB6
cytoplasmic vesicle membrane [GoID:GO:0030659; evidenceTypes:IBA|IC|IDA|IEA|IMP|ISS|NAS|TAS]	GeneOntology_CC	15	977	27	1.69324	1.25873	1.53531	1	6.85745	7.01018e-12	1.42431e-09	CD74|HLA-DMA|HLA-DMB|HLA-DOA|HLA-DOB|HLA-DPA1|HLA-DPB1|HLA-DQA1|HLA-DQA2|HLA-DQB1|HLA-DQB2|HLA-DRA|HLA-DRB1|HLA-DRB4|HLA-DRB5
MHC_classII_DLBCL_survival (PMID:12075054)	SignatureDB	4	4	27	0.00693241	0.0831809	100	1	6.85456	7.15315e-12	1.4451e-09	HLA-DPA1|HLA-DQA1|HLA-DRA|HLA-DRB1
LI_PBMC_MENACTRA_AGE_18_45YO_CORRELATED_WITH_ANTI_POLYSACCHARIDE_ANTIBODY_3DY_POSITIVE	MSigDB_C7	7	60	27	0.103986	0.321579	11.6667	1	6.85124	7.32113e-12	1.47068e-09	HLA-DMA|HLA-DPA1|HLA-DPB1|HLA-DQA1|HLA-DRA|HLA-DRB1|HLA-DRB4
BIOCARTA_MHC_PATHWAY	MSigDB_C2	5	12	27	0.0207972	0.144037	41.6667	1	6.83332	8.29739e-12	1.65743e-09	CD74|HLA-DRA|HLA-DRB1|HLA-DRB4|HLA-DRB5
vesicle membrane [GoID:GO:0012506; evidenceTypes:IBA|IC|IDA|IEA|IMP|ISS|NAS|TAS]	GeneOntology_CC	15	995	27	1.72444	1.26949	1.50754	1	6.8199	9.11011e-12	1.8096e-09	CD74|HLA-DMA|HLA-DMB|HLA-DOA|HLA-DOB|HLA-DPA1|HLA-DPB1|HLA-DQA1|HLA-DQA2|HLA-DQB1|HLA-DQB2|HLA-DRA|HLA-DRB1|HLA-DRB4|HLA-DRB5
intrinsic component of organelle membrane [GoID:GO:0031300; evidenceTypes:HDA|IBA|IC|IDA|IEA|IMP|ISS|NAS|TAS]	GeneOntology_CC	11	365	27	0.632582	0.785322	3.0137	1	6.81588	9.36873e-12	1.85064e-09	CD74|HLA-DPA1|HLA-DPB1|HLA-DQA1|HLA-DQA2|HLA-DQB1|HLA-DQB2|HLA-DRA|HLA-DRB1|HLA-DRB4|HLA-DRB5
Blimp_Bcell_repressed (PMID:12150891)	SignatureDB	7	63	27	0.109185	0.329488	11.1111	1	6.80013	1.04527e-11	2.05335e-09	CD74|HLA-DMB|HLA-DPA1|HLA-DPB1|HLA-DQA1|HLA-DRA|HLA-DRB1
MODULE_208	MSigDB_C4	8	115	27	0.199307	0.444416	6.95652	1	6.76204	1.36066e-11	2.65318e-09	CD74|HLA-DMA|HLA-DMB|HLA-DPA1|HLA-DPB1|HLA-DQA1|HLA-DQB1|HLA-DRA
GSE29618_MONOCYTE_VS_MDC_DAY7_FLU_VACCINE_DN	MSigDB_C7	9	183	27	0.317158	0.559383	4.91803	1	6.76152	1.36554e-11	2.65318e-09	HLA-DMA|HLA-DOA|HLA-DOB|HLA-DPA1|HLA-DPB1|HLA-DRA|HLA-DRB1|HLA-DRB6|IL2RG
GSE41087_WT_VS_FOXP3_MUT_ANTI_CD3_CD28_STIM_CD4_TCELL_UP	MSigDB_C7	9	184	27	0.318891	0.560891	4.8913	1	6.7544	1.43426e-11	2.77155e-09	HLA-DMA|HLA-DPA1|HLA-DPB1|HLA-DQA1|HLA-DQB1|HLA-DRA|HLA-DRB1|IL2RG|ZNF672
MODULE_345	MSigDB_C4	8	117	27	0.202773	0.448235	6.83761	1	6.74171	1.56529e-11	3.0084e-09	CD74|HLA-DMA|HLA-DMB|HLA-DPA1|HLA-DPB1|HLA-DQA1|HLA-DQB1|HLA-DRA
GSE36826_WT_VS_IL1R_KO_SKIN_UP	MSigDB_C7	9	186	27	0.322357	0.563894	4.83871	1	6.74027	1.58094e-11	3.02214e-09	HLA-DMA|HLA-DMB|HLA-DPA1|HLA-DPB1|HLA-DQA1|HLA-DQB1|HLA-DRA|HLA-DRB1|HLA-DRB6
antigen binding [GoID:GO:0003823; evidenceTypes:IBA|IDA|IEA|IMP|IPI|ISS|NAS|TAS]	GeneOntology_MF	7	70	27	0.121317	0.347233	10	1	6.689	2.24699e-11	4.27241e-09	HLA-DPA1|HLA-DPB1|HLA-DQA1|HLA-DQB1|HLA-DRA|HLA-DRB1|HLA-DRB5
FAN_OVARY_CL18_B_LYMPHOCYTE	MSigDB_C8	11	401	27	0.694974	0.822165	2.74314	1	6.66862	2.58228e-11	4.8838e-09	CD74|HLA-DMA|HLA-DMB|HLA-DPA1|HLA-DPB1|HLA-DQA1|HLA-DQB1|HLA-DRA|HLA-DRB1|HLA-DRB5|IL2RG
MODULE_292	MSigDB_C4	8	127	27	0.220104	0.466846	6.29921	1	6.64446	3.04325e-11	5.72517e-09	CD74|HLA-DMA|HLA-DMB|HLA-DPA1|HLA-DPB1|HLA-DQA1|HLA-DQB1|HLA-DRA
MODULE_436	MSigDB_C4	8	128	27	0.221837	0.468665	6.25	1	6.63511	3.24259e-11	6.06808e-09	CD74|HLA-DMA|HLA-DMB|HLA-DPA1|HLA-DPB1|HLA-DQA1|HLA-DQB1|HLA-DRA
cellular protein-containing complex assembly [GoID:GO:0034622; evidenceTypes:IBA|IC|IDA|IEA|IGI|IMP|ISS|NAS|TAS]	GeneOntology_BP	14	886	27	1.53553	1.20241	1.58014	1	6.63009	3.3548e-11	6.24519e-09	HLA-DMA|HLA-DMB|HLA-DOA|HLA-DOB|HLA-DPA1|HLA-DPB1|HLA-DQA1|HLA-DQA2|HLA-DQB1|HLA-DQB2|HLA-DRA|HLA-DRB1|HLA-DRB4|HLA-DRB5
MODULE_543	MSigDB_C4	5	16	27	0.0277296	0.166298	31.25	1	6.58481	4.55462e-11	8.43459e-09	HLA-DMB|HLA-DOA|HLA-DOB|HLA-DRA|HLA-DRB4
protein-containing complex binding [GoID:GO:0044877; evidenceTypes:HDA|IBA|IDA|IEA|IMP|IPI|ISS|NAS|TAS]	GeneOntology_MF	15	1124	27	1.94801	1.3433	1.33452	1	6.56513	5.19864e-11	9.57734e-09	CD74|HLA-DMA|HLA-DMB|HLA-DOA|HLA-DOB|HLA-DPA1|HLA-DPB1|HLA-DQA1|HLA-DQA2|HLA-DQB1|HLA-DQB2|HLA-DRA|HLA-DRB1|HLA-DRB4|HLA-DRB5
GSE1740_MCSF_VS_MCSF_AND_IFNG_DAY2_DERIVED_MACROPHAGE_UP	MSigDB_C7	8	139	27	0.240901	0.488214	5.7554	1	6.53624	6.30856e-11	1.15029e-08	HLA-DMB|HLA-DOB|HLA-DPB1|HLA-DQB1|HLA-DRA|HLA-DRB1|HLA-DRB6|TRIM26
GSE3400_UNTREATED_VS_IFNB_TREATED_MEF_DN	MSigDB_C7	8	139	27	0.240901	0.488214	5.7554	1	6.53624	6.30856e-11	1.15029e-08	ADH1A|CD74|HLA-DPA1|HLA-DPB1|HLA-DQB1|HLA-DRA|HLA-DRB1|HLA-DRB6
FAN_OVARY_CL13_MONOCYTE_MACROPHAGE	MSigDB_C8	11	441	27	0.764298	0.861059	2.49433	1	6.51724	7.16146e-11	1.29915e-08	CD74|HLA-DMA|HLA-DMB|HLA-DPA1|HLA-DPB1|HLA-DQA1|HLA-DQB1|HLA-DRA|HLA-DRB1|HLA-DRB5|IL2RG
GSE1112_HY_CD8AB_VS_HY_CD8AA_THYMOCYTE_RTOC_CULTURE_UP	MSigDB_C7	8	154	27	0.266898	0.513633	5.19481	1	6.41184	1.43777e-10	2.58189e-08	CD74|HLA-DPA1|HLA-DPB1|HLA-DQA1|HLA-DQB1|HLA-DRA|HLA-DRB1|HLA-DRB6
REACTOME_CYTOKINE_SIGNALING_IN_IMMUNE_SYSTEM	MSigDB_C2	12	622	27	1.07799	1.01648	1.92926	1	6.40719	1.48223e-10	2.64834e-08	HLA-DPA1|HLA-DPB1|HLA-DQA1|HLA-DQA2|HLA-DQB1|HLA-DQB2|HLA-DRA|HLA-DRB1|HLA-DRB4|HLA-DRB5|IL2RG|TRIM26
GSE1740_UNSTIM_VS_IFNA_STIMULATED_MCSF_DERIVED_MACROPHAGE_DN	MSigDB_C7	8	157	27	0.272097	0.518561	5.09554	1	6.38822	1.67825e-10	2.98359e-08	CD74|HLA-DPA1|HLA-DPB1|HLA-DQA1|HLA-DQB1|HLA-DRA|HLA-DRB1|HLA-DRB6
Holmes (PMID:32603407)_DZ-a DN_Top50	PAPER	6	50	27	0.0866551	0.293654	12	1	6.34299	2.25345e-10	3.96652e-08	HLA-DQA1|HLA-DQA2|HLA-DQB1|HLA-DRB1|HLA-DRB5|HLA-DRB6
Holmes (PMID:32603407)_DZ-b DN_Top50	PAPER	6	50	27	0.0866551	0.293654	12	1	6.34299	2.25345e-10	3.96652e-08	HLA-DPA1|HLA-DQA1|HLA-DQB1|HLA-DRB1|HLA-DRB5|HLA-DRB6
BIOCARTA_EOSINOPHILS_PATHWAY	MSigDB_C2	4	7	27	0.0121317	0.110027	57.1429	1	6.32731	2.49474e-10	4.3696e-08	HLA-DRA|HLA-DRB1|HLA-DRB4|HLA-DRB5
BASSO_CD40_SIGNALING_UP	MSigDB_C2	7	100	27	0.17331	0.414621	7	1	6.304	2.90064e-10	5.00705e-08	CD74|HLA-DMA|HLA-DPB1|HLA-DQA1|HLA-DQB1|HLA-DRB1|HLA-DRB4
immune system process [GoID:GO:0002376; evidenceTypes:IBA|IC|IDA|IEA|IEP|IGI|IMP|IPI|ISS|NAS|TAS]	GeneOntology_BP	18	2104	27	3.64645	1.77446	0.855513	1	6.30398	2.90092e-10	5.00705e-08	BTN2A2|CD74|HLA-DMA|HLA-DMB|HLA-DOA|HLA-DOB|HLA-DPA1|HLA-DPB1|HLA-DQA1|HLA-DQA2|HLA-DQB1|HLA-DQB2|HLA-DRA|HLA-DRB1|HLA-DRB4|HLA-DRB5|IL2RG|TRIM26
CUI_DEVELOPING_HEART_C8_MACROPHAGE	MSigDB_C8	9	267	27	0.462738	0.673831	3.37079	1	6.25438	3.99096e-10	6.78959e-08	CD74|HLA-DMA|HLA-DMB|HLA-DPA1|HLA-DPB1|HLA-DQB1|HLA-DRA|HLA-DRB1|PARVG
protein-containing complex assembly [GoID:GO:0065003; evidenceTypes:IBA|IC|IDA|IEA|IGI|IMP|IPI|ISS|NAS|TAS]	GeneOntology_BP	15	1298	27	2.24957	1.43482	1.15562	1	6.25465	3.98415e-10	6.78959e-08	CD74|HLA-DMA|HLA-DMB|HLA-DOA|HLA-DOB|HLA-DPA1|HLA-DPB1|HLA-DQA1|HLA-DQA2|HLA-DQB1|HLA-DQB2|HLA-DRA|HLA-DRB1|HLA-DRB4|HLA-DRB5
GSE22886_CD8_TCELL_VS_BCELL_NAIVE_DN	MSigDB_C7	8	179	27	0.310225	0.553307	4.46927	1	6.22601	4.78471e-10	8.1012e-08	HLA-DMA|HLA-DMB|HLA-DOB|HLA-DPA1|HLA-DPB1|HLA-DRA|HLA-DRB1|HLA-DRB6
ICHIBA_GRAFT_VERSUS_HOST_DISEASE_D7_UP	MSigDB_C2	7	108	27	0.187175	0.430775	6.48148	1	6.21888	5.00715e-10	8.43764e-08	CD74|HLA-DMA|HLA-DMB|HLA-DQA1|HLA-DQB2|HLA-DRA|HLA-DRB1
WUNDER_INFLAMMATORY_RESPONSE_AND_CHOLESTEROL_UP	MSigDB_C2	6	57	27	0.0987868	0.313466	10.5263	1	6.21586	5.10446e-10	8.56104e-08	CD74|HLA-DMA|HLA-DMB|HLA-DQA1|HLA-DQB2|HLA-DRB1
GSE29618_MONOCYTE_VS_MDC_DN	MSigDB_C7	8	183	27	0.317158	0.559383	4.37158	1	6.19837	5.70516e-10	9.5236e-08	HLA-DOA|HLA-DOB|HLA-DPA1|HLA-DPB1|HLA-DQB1|HLA-DRA|HLA-DRB6|IL2RG
HALLMARK_ALLOGRAFT_REJECTION	MSigDB_H	8	184	27	0.318891	0.560891	4.34783	1	6.19154	5.95797e-10	9.89913e-08	CD74|HLA-DMA|HLA-DMB|HLA-DOA|HLA-DOB|HLA-DQA1|HLA-DRA|IL2RG
Golgi membrane [GoID:GO:0000139; evidenceTypes:IBA|IC|IDA|IEA|IMP|ISS|NAS|TAS]	GeneOntology_CC	11	542	27	0.939341	0.951393	2.02952	1	6.17959	6.42689e-10	1.06286e-07	CD74|HLA-DPA1|HLA-DPB1|HLA-DQA1|HLA-DQA2|HLA-DQB1|HLA-DQB2|HLA-DRA|HLA-DRB1|HLA-DRB4|HLA-DRB5
RUBENSTEIN_SKELETAL_MUSCLE_PCV_ENDOTHELIAL_CELLS	MSigDB_C8	8	190	27	0.329289	0.569851	4.21053	1	6.15122	7.68916e-10	1.26572e-07	CD74|HLA-DMA|HLA-DPA1|HLA-DPB1|HLA-DQA1|HLA-DQB1|HLA-DRA|HLA-DRB1
HOFFMANN_SMALL_PRE_BII_TO_IMMATURE_B_LYMPHOCYTE_UP	MSigDB_C2	6	61	27	0.105719	0.324237	9.83607	1	6.14947	7.77432e-10	1.27384e-07	CD74|HLA-DMA|HLA-DMB|HLA-DQA1|HLA-DQB2|HLA-DRB1
GSE10325_CD4_TCELL_VS_MYELOID_DN	MSigDB_C7	8	193	27	0.334489	0.574277	4.14508	1	6.13146	8.70772e-10	1.42024e-07	HLA-DMA|HLA-DMB|HLA-DPA1|HLA-DPB1|HLA-DQB1|HLA-DQB2|HLA-DRB1|HLA-DRB6
Chiche(PMID: 24644022)-2014_M8.83	PAPER	4	9	27	0.0155979	0.124751	44.4444	1	6.12692	8.95986e-10	1.45469e-07	HLA-DMB|HLA-DPA1|HLA-DPB1|HLA-DQA1
BIOCARTA_BBCELL_PATHWAY	MSigDB_C2	4	10	27	0.017331	0.131495	40	1	6.04528	1.49155e-09	2.41061e-07	HLA-DRA|HLA-DRB1|HLA-DRB4|HLA-DRB5
MENON_FETAL_KIDNEY_10_IMMUNE_CELLS	MSigDB_C8	6	69	27	0.119584	0.344755	8.69565	1	6.02771	1.66296e-09	2.67549e-07	CD74|HLA-DPA1|HLA-DPB1|HLA-DRA|HLA-DRB1|HLA-DRB6
BOQUEST_STEM_CELL_DN	MSigDB_C2	8	210	27	0.363951	0.598704	3.80952	1	6.02419	1.69962e-09	2.72214e-07	CD74|HLA-DMA|HLA-DPA1|HLA-DPB1|HLA-DQA1|HLA-DQB1|HLA-DRA|HLA-DRB1
GAO_LARGE_INTESTINE_24W_C11_PANETH_LIKE_CELL	MSigDB_C8	9	316	27	0.54766	0.731885	2.8481	1	6.01818	1.76387e-09	2.81239e-07	CD74|HLA-DMA|HLA-DMB|HLA-DPA1|HLA-DPB1|HLA-DQA1|HLA-DQB1|HLA-DRA|HLA-DRB1
FAN_EMBRYONIC_CTX_BRAIN_MYELOID	MSigDB_C8	7	132	27	0.228769	0.47587	5.30303	1	5.99303	2.05972e-09	3.26944e-07	CD74|HLA-DMA|HLA-DPA1|HLA-DPB1|HLA-DQB1|HLA-DRA|HLA-DRB1
protein-containing complex subunit organization [GoID:GO:0043933; evidenceTypes:IBA|IC|IDA|IEA|IGI|IMP|IPI|ISS|NAS|TAS]	GeneOntology_BP	15	1464	27	2.53726	1.51492	1.02459	1	5.98629	2.1468e-09	3.39251e-07	CD74|HLA-DMA|HLA-DMB|HLA-DOA|HLA-DOB|HLA-DPA1|HLA-DPB1|HLA-DQA1|HLA-DQA2|HLA-DQB1|HLA-DQB2|HLA-DRA|HLA-DRB1|HLA-DRB4|HLA-DRB5
PTEN_DN.V1_DN	MSigDB_C6	7	133	27	0.230503	0.477654	5.26316	1	5.98441	2.17169e-09	3.41667e-07	HLA-DMA|HLA-DPA1|HLA-DPB1|HLA-DQB1|HLA-DRA|HLA-DRB1|HLA-DRB4
BIOCARTA_IL5_PATHWAY	MSigDB_C2	4	11	27	0.0190641	0.137909	36.3636	1	5.97218	2.34109e-09	3.66695e-07	HLA-DRA|HLA-DRB1|HLA-DRB4|HLA-DRB5
Disulfide bond	UniProt-Keyword	17	2082	27	3.60832	1.7666	0.816523	1	5.93728	2.89798e-09	4.51933e-07	BTN2A2|CD74|HLA-DMA|HLA-DMB|HLA-DOA|HLA-DOB|HLA-DPA1|HLA-DPB1|HLA-DQA1|HLA-DQA2|HLA-DQB1|HLA-DQB2|HLA-DRA|HLA-DRB1|HLA-DRB4|HLA-DRB5|IL2RG
KIM_GLIS2_TARGETS_UP	MSigDB_C2	6	82	27	0.142114	0.375673	7.31707	1	5.85449	4.78487e-09	7.4293e-07	CD74|HLA-DMA|HLA-DMB|HLA-DQA1|HLA-DQB2|HLA-DRB1
BIOCARTA_ASBCELL_PATHWAY	MSigDB_C2	4	13	27	0.0225303	0.149913	30.7692	1	5.84517	5.06038e-09	7.72218e-07	HLA-DRA|HLA-DRB1|HLA-DRB4|HLA-DRB5
BIOCARTA_BLYMPHOCYTE_PATHWAY	MSigDB_C2	4	13	27	0.0225303	0.149913	30.7692	1	5.84517	5.06038e-09	7.72218e-07	HLA-DRA|HLA-DRB1|HLA-DRB4|HLA-DRB5
BIOCARTA_TCRA_PATHWAY	MSigDB_C2	4	13	27	0.0225303	0.149913	30.7692	1	5.84517	5.06038e-09	7.72218e-07	HLA-DRA|HLA-DRB1|HLA-DRB4|HLA-DRB5
Li(PMID: 24336226)-2013-MolSigVaccines_enriched in antigen presentation (III) (M95.1)	PAPER	4	13	27	0.0225303	0.149913	30.7692	1	5.84517	5.06038e-09	7.72218e-07	HLA-DMA|HLA-DMB|HLA-DRA|HLA-DRB1
FAN_OVARY_CL7_ANGEIOGENIC_ENDOTHELIAL_CELL	MSigDB_C8	8	242	27	0.419411	0.642033	3.30579	1	5.84075	5.19666e-09	7.89625e-07	CD74|HLA-DMA|HLA-DPA1|HLA-DPB1|HLA-DQB1|HLA-DRA|HLA-DRB1|HLA-DRB5
peptide binding [GoID:GO:0042277; evidenceTypes:IBA|IC|IDA|IEA|IMP|IPI|ISS|NAS|TAS]	GeneOntology_MF	8	246	27	0.426343	0.647233	3.25203	1	5.81928	5.91032e-09	8.94244e-07	CD74|HLA-DPA1|HLA-DPB1|HLA-DQA1|HLA-DQB1|HLA-DRA|HLA-DRB1|HLA-DRB5
MODULE_84	MSigDB_C4	10	507	27	0.878683	0.921232	1.97239	1	5.8098	6.25486e-09	9.42364e-07	CD74|HLA-DMA|HLA-DPA1|HLA-DPB1|HLA-DQA1|HLA-DQB1|HLA-DRA|HLA-DRB1|HLA-DRB5|IL2RG
Holmes (PMID:32603407)_LZ-a UP_Log2FCgt1.5	PAPER	6	86	27	0.149047	0.384677	6.97674	1	5.80609	6.39482e-09	9.59386e-07	BTN2A2|HLA-DQB1|HLA-DRB1|HLA-DRB5|HLA-DRB6|IL2RG
transmembrane signaling receptor activity [GoID:GO:0004888; evidenceTypes:IBA|IC|IDA|IEA|IGI|IKR|IMP|IPI|ISS|NAS|TAS]	GeneOntology_MF	11	675	27	1.16984	1.05702	1.62963	1	5.80489	6.4408e-09	9.62224e-07	CD74|HLA-DOA|HLA-DOB|HLA-DPA1|HLA-DQA1|HLA-DQA2|HLA-DQB1|HLA-DQB2|HLA-DRA|HLA-DRB1|IL2RG
HOWARD_NEUTROPHIL_INACT_MONOV_INFLUENZA_A_INDONESIA_05_2005_H5N1_AGE_18_49YO_1DY_UP	MSigDB_C7	9	368	27	0.637782	0.788465	2.44565	1	5.79864	6.68557e-09	9.94611e-07	CD74|HLA-DMA|HLA-DMB|HLA-DOB|HLA-DQB1|HLA-DRA|HLA-DRB1|HLA-DRB5|RFX5
LINDGREN_BLADDER_CANCER_CLUSTER_2B	MSigDB_C2	9	372	27	0.644714	0.792634	2.41935	1	5.78283	7.34545e-09	1.08823e-06	HLA-DMA|HLA-DPB1|HLA-DQB1|HLA-DRA|HLA-DRB1|HLA-DRB5|HLA-DRB6|IL2RG|PARVG
CD40_upregulated_Burkitt_lymphoma (PMID:15331443)	SignatureDB	6	97	27	0.168111	0.408394	6.18557	1	5.68255	1.32703e-08	1.95784e-06	CD74|HLA-DMB|HLA-DPB1|HLA-DQA1|HLA-DQB1|HLA-DRB1
TRAVAGLINI_LUNG_MESOTHELIAL_CELL	MSigDB_C8	10	566	27	0.980936	0.971452	1.76678	1	5.63141	1.78745e-08	2.62622e-06	CD74|HLA-DMA|HLA-DPA1|HLA-DPB1|HLA-DQA1|HLA-DQB1|HLA-DRA|HLA-DRB1|HLA-DRB5|HLA-DRB6
DESCARTES_FETAL_PANCREAS_MYELOID_CELLS	MSigDB_C8	7	181	27	0.313692	0.556354	3.8674	1	5.62486	1.85663e-08	2.71664e-06	HLA-DPA1|HLA-DQA1|HLA-DQB1|HLA-DQB2|HLA-DRB1|HLA-DRB5|HLA-DRB6
cytoplasmic vesicle [GoID:GO:0031410; evidenceTypes:IBA|IC|IDA|IEA|IGI|IMP|ISS|NAS|TAS]	GeneOntology_CC	16	2027	27	3.513	1.74666	0.789344	1	5.6109	2.01277e-08	2.93303e-06	CD74|HLA-DMA|HLA-DMB|HLA-DOA|HLA-DOB|HLA-DPA1|HLA-DPB1|HLA-DQA1|HLA-DQA2|HLA-DQB1|HLA-DQB2|HLA-DRA|HLA-DRB1|HLA-DRB4|HLA-DRB5|IL2RG
intracellular vesicle [GoID:GO:0097708; evidenceTypes:IBA|IC|IDA|IEA|IGI|IMP|ISS|NAS|TAS]	GeneOntology_CC	16	2030	27	3.5182	1.74776	0.788177	1	5.60718	2.05649e-08	2.98451e-06	CD74|HLA-DMA|HLA-DMB|HLA-DOA|HLA-DOB|HLA-DPA1|HLA-DPB1|HLA-DQA1|HLA-DQA2|HLA-DQB1|HLA-DQB2|HLA-DRA|HLA-DRB1|HLA-DRB4|HLA-DRB5|IL2RG
GSE23505_UNTREATED_VS_4DAY_IL6_IL1_IL23_TREATED_CD4_TCELL_DN	MSigDB_C7	7	186	27	0.322357	0.563894	3.76344	1	5.59226	2.24128e-08	3.22635e-06	CD74|HLA-DMA|HLA-DMB|HLA-DOA|HLA-DOB|HLA-DQA1|HLA-DRB1
GSE25123_WT_VS_PPARG_KO_MACROPHAGE_DN	MSigDB_C7	7	186	27	0.322357	0.563894	3.76344	1	5.59226	2.24128e-08	3.22635e-06	CD74|HLA-DPA1|HLA-DPB1|HLA-DQA1|HLA-DQB1|HLA-DRA|HLA-DRB6
FULLER_PBMC_F_TULARENSIS_VACCINE_LVS_AGE_22_54YO_18HR_UP	MSigDB_C7	5	53	27	0.0918544	0.302306	9.43396	1	5.54952	2.86461e-08	4.10702e-06	CD74|HLA-DMA|HLA-DMB|HLA-DQB1|HLA-DRB1
cellular component assembly [GoID:GO:0022607; evidenceTypes:IBA|IC|IDA|IEA|IGI|IMP|IPI|ISS|NAS|TAS]	GeneOntology_BP	17	2415	27	4.18544	1.87902	0.703934	1	5.54816	2.88694e-08	4.12241e-06	CD74|HLA-DMA|HLA-DMB|HLA-DOA|HLA-DOB|HLA-DPA1|HLA-DPB1|HLA-DQA1|HLA-DQA2|HLA-DQB1|HLA-DQB2|HLA-DRA|HLA-DRB1|HLA-DRB4|HLA-DRB5|NUBP1|PARVG
GSE17301_ACD3_ACD28_VS_ACD3_ACD28_AND_IFNA5_STIM_CD8_TCELL_DN	MSigDB_C7	7	195	27	0.337955	0.577207	3.58974	1	5.53542	3.10482e-08	4.4158e-06	CD74|HLA-DMA|HLA-DMB|HLA-DPA1|HLA-DPB1|HLA-DRA|HLA-DRB1
bounding membrane of organelle [GoID:GO:0098588; evidenceTypes:HDA|IBA|IC|IDA|IEA|IMP|ISS|NAS|TAS]	GeneOntology_CC	15	1781	27	3.08666	1.65204	0.842223	1	5.53035	3.19584e-08	4.52714e-06	CD74|HLA-DMA|HLA-DMB|HLA-DOA|HLA-DOB|HLA-DPA1|HLA-DPB1|HLA-DQA1|HLA-DQA2|HLA-DQB1|HLA-DQB2|HLA-DRA|HLA-DRB1|HLA-DRB4|HLA-DRB5
Li(PMID: 24336226)-2013-MolSigVaccines_B cell surface signature (S2)	PAPER	6	113	27	0.195841	0.440563	5.30973	1	5.52311	3.33055e-08	4.69925e-06	HLA-DMA|HLA-DOA|HLA-DOB|HLA-DPA1|HLA-DPB1|HLA-DRA
BIOCARTA_CSK_PATHWAY	MSigDB_C2	4	20	27	0.034662	0.185903	20	1	5.51944	3.40077e-08	4.74187e-06	HLA-DRA|HLA-DRB1|HLA-DRB4|HLA-DRB5
BIOCARTA_CTLA4_PATHWAY	MSigDB_C2	4	20	27	0.034662	0.185903	20	1	5.51944	3.40077e-08	4.74187e-06	HLA-DRA|HLA-DRB1|HLA-DRB4|HLA-DRB5
SOBOLEV_PBMC_PANDEMRIX_AGE_18_64YO_1DY_UP	MSigDB_C7	4	20	27	0.034662	0.185903	20	1	5.51944	3.40077e-08	4.74187e-06	HLA-DRA|HLA-DRB1|HLA-DRB4|HLA-DRB5
amide binding [GoID:GO:0033218; evidenceTypes:IBA|IC|IDA|IEA|IMP|IPI|ISS|NAS|TAS]	GeneOntology_MF	8	312	27	0.540728	0.727334	2.5641	1	5.50122	3.77172e-08	5.23856e-06	CD74|HLA-DPA1|HLA-DPB1|HLA-DQA1|HLA-DQB1|HLA-DRA|HLA-DRB1|HLA-DRB5
MORI_LARGE_PRE_BII_LYMPHOCYTE_DN	MSigDB_C2	5	56	27	0.0970537	0.310714	8.92857	1	5.49992	3.79959e-08	5.25674e-06	CD74|HLA-DMA|HLA-DMB|HLA-DQA1|IL2RG
BIOCARTA_INFLAM_PATHWAY	MSigDB_C2	4	21	27	0.0363951	0.190487	19.0476	1	5.4824	4.19598e-08	5.71619e-06	HLA-DRA|HLA-DRB1|HLA-DRB4|HLA-DRB5
BIOCARTA_TH1TH2_PATHWAY	MSigDB_C2	4	21	27	0.0363951	0.190487	19.0476	1	5.4824	4.19598e-08	5.71619e-06	HLA-DRA|HLA-DRB1|HLA-DRB4|HLA-DRB5
FULLER_PBMC_F_TULARENSIS_VACCINE_LVS_AGE_22_54YO_48HR_UP	MSigDB_C7	5	57	27	0.0987868	0.313466	8.77193	1	5.48392	4.16003e-08	5.71619e-06	CD74|HLA-DMA|HLA-DMB|HLA-DQB1|HLA-DRB1
Li(PMID: 24336226)-2013-MolSigVaccines_enriched in antigen presentation (II) (M95.0)	PAPER	4	21	27	0.0363951	0.190487	19.0476	1	5.4824	4.19598e-08	5.71619e-06	HLA-DMA|HLA-DPB1|HLA-DRA|HLA-DRB1
WEST_ADRENOCORTICAL_CARCINOMA_VS_ADENOMA_DN	MSigDB_C2	4	22	27	0.0381282	0.194964	18.1818	1	5.44701	5.12237e-08	6.92513e-06	HLA-DPA1|HLA-DPB1|HLA-DRA|HLA-DRB1
Signal	UniProt-Keyword	16	2162	27	3.74697	1.79488	0.740056	1	5.44717	5.11782e-08	6.92513e-06	BTN2A2|HLA-DMA|HLA-DMB|HLA-DOA|HLA-DOB|HLA-DPA1|HLA-DPB1|HLA-DQA1|HLA-DQA2|HLA-DQB1|HLA-DQB2|HLA-DRA|HLA-DRB1|HLA-DRB4|HLA-DRB5|IL2RG
HOWARD_NK_CELL_INACT_MONOV_INFLUENZA_A_INDONESIA_05_2005_H5N1_AGE_18_49YO_28DY_DN	MSigDB_C7	5	60	27	0.103986	0.321579	8.33333	1	5.43738	5.40703e-08	7.28229e-06	HLA-DMB|HLA-DPA1|HLA-DQB1|HLA-DRA|HLA-DRB1
AIZARANI_LIVER_C34_MHC_II_POS_B_CELLS	MSigDB_C8	6	126	27	0.218371	0.46502	4.7619	1	5.40738	6.39519e-08	8.58065e-06	HLA-DPB1|HLA-DQA1|HLA-DQB1|HLA-DRA|HLA-DRB1|HLA-DRB5
plasma membrane [GoID:GO:0005886; evidenceTypes:HDA|IBA|IC|IDA|IEA|IGI|IMP|IPI|ISM|ISS|NAS|RCA|TAS]	GeneOntology_CC	20	3784	27	6.55806	2.2264	0.528541	1	5.3909	7.01048e-08	9.37085e-06	ADH1A|BTN2A2|CD74|HLA-DMA|HLA-DMB|HLA-DOA|HLA-DOB|HLA-DPA1|HLA-DPB1|HLA-DQA1|HLA-DQA2|HLA-DQB1|HLA-DQB2|HLA-DRA|HLA-DRB1|HLA-DRB4|HLA-DRB5|IL2RG|NUBP1|PARVG
AIZARANI_LIVER_C6_KUPFFER_CELLS_2	MSigDB_C8	7	225	27	0.389948	0.619415	3.11111	1	5.36065	8.29229e-08	1.10427e-05	HLA-DMA|HLA-DMB|HLA-DPA1|HLA-DPB1|HLA-DQA1|HLA-DRA|HLA-DRB1
ICHIBA_GRAFT_VERSUS_HOST_DISEASE_35D_UP	MSigDB_C2	6	132	27	0.228769	0.47587	4.54545	1	5.35741	8.44243e-08	1.11177e-05	CD74|HLA-DMA|HLA-DMB|HLA-DQA1|HLA-DQB2|HLA-DRB1
RUBENSTEIN_SKELETAL_MUSCLE_ENDOTHELIAL_CELLS	MSigDB_C8	6	132	27	0.228769	0.47587	4.54545	1	5.35741	8.44243e-08	1.11177e-05	CD74|HLA-DMA|HLA-DPA1|HLA-DPB1|HLA-DRA|HLA-DRB1
late endosome membrane [GoID:GO:0031902; evidenceTypes:IBA|IDA|IEA|ISS|NAS|TAS]	GeneOntology_CC	6	132	27	0.228769	0.47587	4.54545	1	5.35741	8.44243e-08	1.11177e-05	HLA-DMA|HLA-DMB|HLA-DRA|HLA-DRB1|HLA-DRB4|HLA-DRB5
HOSHIDA_LIVER_CANCER_SUBCLASS_S1	MSigDB_C2	7	228	27	0.395147	0.62347	3.07018	1	5.34427	9.07835e-08	1.19111e-05	CD74|HLA-DMA|HLA-DOA|HLA-DPB1|HLA-DQA2|HLA-DQB1|IL2RG
DESCARTES_FETAL_EYE_MICROGLIA	MSigDB_C8	6	136	27	0.235702	0.482964	4.41176	1	5.32516	1.00863e-07	1.31849e-05	CD74|HLA-DMA|HLA-DPA1|HLA-DRA|HLA-DRB1|TSPOAP1-AS1
cellular component biogenesis [GoID:GO:0044085; evidenceTypes:EXP|HDA|IBA|IC|IDA|IEA|IGI|IMP|IPI|ISS|NAS|TAS]	GeneOntology_BP	17	2637	27	4.57019	1.94686	0.644672	1	5.30863	1.10453e-07	1.43856e-05	CD74|HLA-DMA|HLA-DMB|HLA-DOA|HLA-DOB|HLA-DPA1|HLA-DPB1|HLA-DQA1|HLA-DQA2|HLA-DQB1|HLA-DQB2|HLA-DRA|HLA-DRB1|HLA-DRB4|HLA-DRB5|NUBP1|PARVG
KIM_LRRC3B_TARGETS	MSigDB_C2	4	27	27	0.0467938	0.215951	14.8148	1	5.29022	1.22171e-07	1.5796e-05	CD74|HLA-DPB1|HLA-DQB1|HLA-DRB1
GNF2_LYN	MSigDB_C4	4	27	27	0.0467938	0.215951	14.8148	1	5.29022	1.22171e-07	1.5796e-05	HLA-DMA|HLA-DMB|HLA-DRA|HLA-DRB1
late endosome [GoID:GO:0005770; evidenceTypes:IBA|IDA|IEA|IMP|ISS|NAS|TAS]	GeneOntology_CC	7	248	27	0.429809	0.649816	2.82258	1	5.23942	1.61085e-07	2.06771e-05	CD74|HLA-DMA|HLA-DMB|HLA-DRA|HLA-DRB1|HLA-DRB4|HLA-DRB5
TRAVAGLINI_LUNG_PROLIFERATING_MACROPHAGE_CELL	MSigDB_C8	11	935	27	1.62045	1.23315	1.17647	1	5.21498	1.83839e-07	2.35128e-05	CD74|HLA-DMA|HLA-DPA1|HLA-DPB1|HLA-DQA1|HLA-DQA2|HLA-DQB1|HLA-DRA|HLA-DRB1|HLA-DRB5|HLA-DRB6
endoplasmic reticulum membrane [GoID:GO:0005789; evidenceTypes:IBA|IC|IDA|IEA|IMP|ISS|NAS|TAS]	GeneOntology_CC	11	943	27	1.63432	1.23807	1.16649	1	5.19896	2.00408e-07	2.55402e-05	CD74|HLA-DPA1|HLA-DPB1|HLA-DQA1|HLA-DQA2|HLA-DQB1|HLA-DQB2|HLA-DRA|HLA-DRB1|HLA-DRB4|HLA-DRB5
NAKAYAMA_SOFT_TISSUE_TUMORS_PCA1_UP	MSigDB_C2	5	78	27	0.135182	0.366443	6.41026	1	5.1951	2.04615e-07	2.59831e-05	HLA-DPA1|HLA-DQA1|HLA-DQB1|HLA-DRA|HLA-DRB4
endoplasmic reticulum subcompartment [GoID:GO:0098827; evidenceTypes:IBA|IC|IDA|IEA|IMP|ISS|NAS|TAS]	GeneOntology_CC	11	947	27	1.64125	1.24053	1.16156	1	5.19099	2.09182e-07	2.64686e-05	CD74|HLA-DPA1|HLA-DPB1|HLA-DQA1|HLA-DQA2|HLA-DQB1|HLA-DQB2|HLA-DRA|HLA-DRB1|HLA-DRB4|HLA-DRB5
GSE32034_UNTREATED_VS_ROSIGLIZATONE_TREATED_LY6C_LOW_MONOCYTE_DN	MSigDB_C7	6	156	27	0.270364	0.516924	3.84615	1	5.17513	2.2775e-07	2.87066e-05	CD74|HLA-DOA|HLA-DPB1|HLA-DQA1|HLA-DQB2|HLA-DRB5
Glycoprotein	UniProt-Keyword	17	2767	27	4.79549	1.98423	0.614384	1	5.17453	2.28484e-07	2.87066e-05	BTN2A2|CD74|HLA-DMA|HLA-DMB|HLA-DOA|HLA-DOB|HLA-DPA1|HLA-DPB1|HLA-DQA1|HLA-DQA2|HLA-DQB1|HLA-DQB2|HLA-DRA|HLA-DRB1|HLA-DRB4|HLA-DRB5|IL2RG
GSE1791_CTRL_VS_NEUROMEDINU_IN_T_CELL_LINE_3H_UP	MSigDB_C7	6	157	27	0.272097	0.518561	3.82166	1	5.16807	2.36524e-07	2.96122e-05	CD74|HLA-DOB|HLA-DPA1|HLA-DPB1|HLA-DRB1|HLA-DRB6
nuclear outer membrane-endoplasmic reticulum membrane network [GoID:GO:0042175; evidenceTypes:IBA|IDA|IEA|IMP|ISS|NAS|TAS]	GeneOntology_CC	11	963	27	1.66898	1.25028	1.14226	1	5.15936	2.47798e-07	3.09148e-05	CD74|HLA-DPA1|HLA-DPB1|HLA-DQA1|HLA-DQA2|HLA-DQB1|HLA-DQB2|HLA-DRA|HLA-DRB1|HLA-DRB4|HLA-DRB5
VALK_AML_CLUSTER_6	MSigDB_C2	4	32	27	0.0554593	0.23506	12.5	1	5.15856	2.48852e-07	3.09377e-05	CD74|HLA-DPA1|HLA-DRA|HLA-DRB1
THUM_SYSTOLIC_HEART_FAILURE_UP	MSigDB_C2	8	402	27	0.696707	0.823162	1.99005	1	5.14693	2.64784e-07	3.28037e-05	CD74|HLA-DMA|HLA-DPA1|HLA-DQB1|HLA-DRA|HLA-DRB1|IL2RG|ZNF672
SCHERER_PBMC_APSV_WETVAX_AGE_18_32YO_5_TO_7DY_UP	MSigDB_C7	7	280	27	0.485269	0.689747	2.5	1	5.0854	3.66852e-07	4.5291e-05	CD74|HLA-DOA|HLA-DPA1|HLA-DPB1|HLA-DQB1|HLA-DRA|HLA-DRB1
cell periphery [GoID:GO:0071944; evidenceTypes:HDA|IBA|IC|IDA|IEA|IGI|IMP|IPI|ISM|ISO|ISS|NAS|RCA|TAS]	GeneOntology_CC	20	4168	27	7.22357	2.29829	0.479846	1	5.07268	3.92244e-07	4.82582e-05	ADH1A|BTN2A2|CD74|HLA-DMA|HLA-DMB|HLA-DOA|HLA-DOB|HLA-DPA1|HLA-DPB1|HLA-DQA1|HLA-DQA2|HLA-DQB1|HLA-DQB2|HLA-DRA|HLA-DRB1|HLA-DRB4|HLA-DRB5|IL2RG|NUBP1|PARVG
GSE16266_LPS_VS_HEATSHOCK_AND_LPS_STIM_MEF_UP	MSigDB_C7	6	172	27	0.298094	0.542504	3.48837	1	5.06645	4.05301e-07	4.96928e-05	CD74|HLA-DMA|HLA-DOA|HLA-DOB|HLA-DQA1|HLA-DRB1
GSE7831_UNSTIM_VS_INFLUENZA_STIM_PDC_4H_UP	MSigDB_C7	6	174	27	0.30156	0.545613	3.44828	1	5.05347	4.33848e-07	5.301e-05	CD74|HLA-DMB|HLA-DOA|HLA-DOB|HLA-DRA|HLA-DRB1
ALCALAY_AML_BY_NPM1_LOCALIZATION_DN	MSigDB_C2	6	178	27	0.308492	0.551778	3.37079	1	5.02789	4.95909e-07	6.03854e-05	HLA-DMA|HLA-DPA1|HLA-DRA|HLA-DRB1|HLA-DRB6|IL2RG
Endoplasmic reticulum	UniProt-Keyword	11	1034	27	1.79203	1.2924	1.06383	1	5.02364	5.07011e-07	6.15266e-05	CD74|HLA-DPA1|HLA-DPB1|HLA-DQA1|HLA-DQA2|HLA-DQB1|HLA-DQB2|HLA-DRA|HLA-DRB1|HLA-DRB4|HLA-DRB5
GSE22886_CD4_TCELL_VS_BCELL_NAIVE_DN	MSigDB_C7	6	179	27	0.310225	0.553307	3.35196	1	5.02157	5.12512e-07	6.19825e-05	HLA-DMA|HLA-DMB|HLA-DPB1|HLA-DQB1|HLA-DRA|HLA-DRB1
GSE5679_CTRL_VS_PPARG_LIGAND_ROSIGLITAZONE_AND_RARA_AGONIST_AM580_TREATED_DC_UP	MSigDB_C7	6	180	27	0.311958	0.554833	3.33333	1	5.01528	5.29568e-07	6.38283e-05	CD74|HLA-DMB|HLA-DOB|HLA-DQA1|HLA-DRA|HLA-DRB1
MANNE_COVID19_COMBINED_COHORT_VS_HEALTHY_DONOR_PLATELETS_DN	MSigDB_C2	6	182	27	0.315425	0.55787	3.2967	1	5.00278	5.65082e-07	6.78785e-05	HLA-DMB|HLA-DOA|HLA-DQA1|HLA-DQB1|HLA-DRA|HLA-DRB5
GSE33425_CD8_ALPHAALPHA_VS_ALPHABETA_CD161_HIGH_TCELL_UP	MSigDB_C7	6	185	27	0.320624	0.562395	3.24324	1	4.98426	6.22e-07	7.44641e-05	CD74|HLA-DMA|HLA-DMB|HLA-DOA|HLA-DOB|HLA-DQA1
Sadanandam(PMID:23584089)_Inflammatory	PAPER	6	186	27	0.322357	0.563894	3.22581	1	4.97814	6.41986e-07	7.65989e-05	CD74|HLA-DMA|HLA-DMB|HLA-DPA1|HLA-DPB1|HLA-DRA
GSE22886_NAIVE_BCELL_VS_BM_PLASMA_CELL_UP	MSigDB_C7	6	188	27	0.325823	0.566881	3.19149	1	4.96598	6.83542e-07	8.12843e-05	HLA-DMA|HLA-DMB|HLA-DPA1|HLA-DPB1|HLA-DRA|HLA-DRB1
RODWELL_AGING_KIDNEY_UP	MSigDB_C2	8	458	27	0.793761	0.877006	1.74672	1	4.95789	7.1263e-07	8.44609e-05	HLA-DMA|HLA-DPA1|HLA-DQA1|HLA-DQB1|HLA-DRA|HLA-DRB1|HLA-DRB6|PARVG
GSE3982_BCELL_VS_CENT_MEMORY_CD4_TCELL_UP	MSigDB_C7	6	190	27	0.329289	0.569851	3.15789	1	4.95393	7.27279e-07	8.59108e-05	HLA-DMA|HLA-DMB|HLA-DOB|HLA-DPB1|HLA-DRA|HLA-DRB1
GRAHAM_CML_QUIESCENT_VS_NORMAL_DIVIDING_DN	MSigDB_C2	3	11	27	0.0190641	0.137909	27.2727	1	4.94564	7.58943e-07	8.87663e-05	HLA-DQA1|HLA-DQB1|HLA-DRB4
GUTIERREZ_WALDENSTROEMS_MACROGLOBULINEMIA_2	MSigDB_C2	3	11	27	0.0190641	0.137909	27.2727	1	4.94564	7.58943e-07	8.87663e-05	HLA-DMA|HLA-DPA1|HLA-DRB1
Li(PMID: 24336226)-2013-MolSigVaccines_antigen presentation (lipids and proteins) (M28)	PAPER	3	11	27	0.0190641	0.137909	27.2727	1	4.94564	7.58943e-07	8.87663e-05	HLA-DRA|HLA-DRB1|HLA-DRB4
GSE22886_NAIVE_BCELL_VS_BLOOD_PLASMA_CELL_UP	MSigDB_C7	6	192	27	0.332756	0.572805	3.125	1	4.94199	7.73287e-07	9.01475e-05	HLA-DMB|HLA-DOB|HLA-DPA1|HLA-DPB1|HLA-DRA|HLA-DRB1
GSE3982_MEMORY_CD4_TCELL_VS_BCELL_DN	MSigDB_C7	6	194	27	0.336222	0.575744	3.09278	1	4.93015	8.21656e-07	9.54732e-05	BTN2A2|CD74|HLA-DMA|HLA-DMB|HLA-DOB|HLA-DQB1
regulation of lymphocyte proliferation [GoID:GO:0050670; evidenceTypes:IBA|IC|IDA|IEA|IMP|ISS|NAS|TAS]	GeneOntology_BP	6	196	27	0.339688	0.578666	3.06122	1	4.91841	8.72478e-07	0.000101048	BTN2A2|CD74|HLA-DMB|HLA-DPA1|HLA-DPB1|HLA-DRB1
GSE1432_1H_VS_24H_IFNG_MICROGLIA_DN	MSigDB_C7	6	197	27	0.341421	0.580122	3.04569	1	4.91258	8.9884e-07	0.000103428	BTN2A2|CD74|HLA-DPB1|HLA-DQB1|HLA-DRA|HLA-DRB1
regulation of mononuclear cell proliferation [GoID:GO:0032944; evidenceTypes:IBA|IC|IDA|IEA|IMP|ISS|NAS|TAS]	GeneOntology_BP	6	197	27	0.341421	0.580122	3.04569	1	4.91258	8.9884e-07	0.000103428	BTN2A2|CD74|HLA-DMB|HLA-DPA1|HLA-DPB1|HLA-DRB1
TRAVAGLINI_LUNG_MACROPHAGE_CELL	MSigDB_C8	6	198	27	0.343154	0.581573	3.0303	1	4.90678	9.2585e-07	0.000106192	CD74|HLA-DQA1|HLA-DQB1|HLA-DRB1|HLA-DRB5|HLA-DRB6
FULLER_PBMC_F_TULARENSIS_VACCINE_LVS_AGE_22_54YO_336HR_UP	MSigDB_C7	4	45	27	0.0779896	0.27863	8.88889	1	4.88864	1.01536e-06	0.000116084	HLA-DMA|HLA-DMB|HLA-DQB1|HLA-DRB1
LENAOUR_DENDRITIC_CELL_MATURATION_UP	MSigDB_C2	5	113	27	0.195841	0.440563	4.42478	1	4.83893	1.30541e-06	0.000148766	CD74|HLA-DPA1|HLA-DPB1|HLA-DQA1|HLA-DQB1
dendritic cell antigen processing and presentation [GoID:GO:0002468; evidenceTypes:IDA|IEA|ISS|TAS]	GeneOntology_BP	3	13	27	0.0225303	0.149913	23.0769	1	4.83786	1.31246e-06	0.000149092	CD74|HLA-DRA|HLA-DRB1
regulation of leukocyte proliferation [GoID:GO:0070663; evidenceTypes:IBA|IC|IDA|IEA|IGI|IMP|ISS|NAS|TAS]	GeneOntology_BP	6	212	27	0.367418	0.601509	2.83019	1	4.82795	1.37944e-06	0.000156201	BTN2A2|CD74|HLA-DMB|HLA-DPA1|HLA-DPB1|HLA-DRB1
HOEK_NK_CELL_2011_2012_TIV_3D_VS_0DY_ADULT_3D_DN	MSigDB_C7	6	219	27	0.379549	0.61122	2.73973	1	4.79016	1.66652e-06	0.000188111	HLA-DOA|HLA-DQA1|HLA-DQB1|HLA-DRA|HLA-DRB1|HLA-DRB5
molecular transducer activity [GoID:GO:0060089; evidenceTypes:IBA|IC|IDA|IEA|IGI|IKR|IMP|IPI|ISS|NAS|TAS]	GeneOntology_MF	11	1167	27	2.02253	1.36671	0.942588	1	4.78728	1.69053e-06	0.000189616	CD74|HLA-DOA|HLA-DOB|HLA-DPA1|HLA-DQA1|HLA-DQA2|HLA-DQB1|HLA-DQB2|HLA-DRA|HLA-DRB1|IL2RG
signaling receptor activity [GoID:GO:0038023; evidenceTypes:IBA|IC|IDA|IEA|IGI|IKR|IMP|IPI|ISS|NAS|TAS]	GeneOntology_MF	11	1167	27	2.02253	1.36671	0.942588	1	4.78728	1.69053e-06	0.000189616	CD74|HLA-DOA|HLA-DOB|HLA-DPA1|HLA-DQA1|HLA-DQA2|HLA-DQB1|HLA-DQB2|HLA-DRA|HLA-DRB1|IL2RG
AIZARANI_LIVER_C18_NK_NKT_CELLS_5	MSigDB_C8	5	120	27	0.207972	0.453901	4.16667	1	4.77944	1.75781e-06	0.000196543	HLA-DMA|HLA-DPA1|HLA-DPB1|HLA-DQB1|HLA-DRA
TUOMISTO_TUMOR_SUPPRESSION_BY_COL13A1_UP	MSigDB_C2	3	15	27	0.0259965	0.161022	20	1	4.74518	2.08319e-06	0.000232194	HLA-DMA|HLA-DMB|HLA-DQA1
HU_FETAL_RETINA_MICROGLIA	MSigDB_C8	7	364	27	0.630849	0.784271	1.92308	1	4.74077	2.12909e-06	0.000236569	CD74|HLA-DMA|HLA-DMB|HLA-DPA1|HLA-DRA|HLA-DRB1|PARVG
Transmembrane helix	UniProt-Keyword	17	3220	27	5.58059	2.10232	0.52795	1	4.73681	2.17106e-06	0.000240481	BTN2A2|CD74|HLA-DMA|HLA-DMB|HLA-DOA|HLA-DOB|HLA-DPA1|HLA-DPB1|HLA-DQA1|HLA-DQA2|HLA-DQB1|HLA-DQB2|HLA-DRA|HLA-DRB1|HLA-DRB4|HLA-DRB5|IL2RG
MODULE_223	MSigDB_C4	5	126	27	0.218371	0.46502	3.96825	1	4.73077	2.23671e-06	0.000246982	HLA-DMB|HLA-DOA|HLA-DRA|HLA-DRB5|IL2RG
MURARO_PANCREAS_DUCTAL_CELL	MSigDB_C8	11	1202	27	2.08319	1.38537	0.915141	1	4.72846	2.26224e-06	0.000249029	CD74|HLA-DMA|HLA-DMB|HLA-DPA1|HLA-DPB1|HLA-DQA1|HLA-DQB1|HLA-DRA|HLA-DRB1|HLA-DRB6|TRIM26
Transmembrane	UniProt-Keyword	17	3237	27	5.61005	2.10641	0.525178	1	4.72117	2.34492e-06	0.000257334	BTN2A2|CD74|HLA-DMA|HLA-DMB|HLA-DOA|HLA-DOB|HLA-DPA1|HLA-DPB1|HLA-DQA1|HLA-DQA2|HLA-DQB1|HLA-DQB2|HLA-DRA|HLA-DRB1|HLA-DRB4|HLA-DRB5|IL2RG
organelle subcompartment [GoID:GO:0031984; evidenceTypes:IBA|IC|IDA|IEA|IMP|ISS|NAS|TAS]	GeneOntology_CC	11	1208	27	2.09359	1.38853	0.910596	1	4.71851	2.37579e-06	0.000259918	CD74|HLA-DPA1|HLA-DPB1|HLA-DQA1|HLA-DQA2|HLA-DQB1|HLA-DQB2|HLA-DRA|HLA-DRB1|HLA-DRB4|HLA-DRB5
MODULE_171	MSigDB_C4	5	129	27	0.22357	0.470477	3.87597	1	4.70717	2.51181e-06	0.000273957	HLA-DPA1|HLA-DPB1|HLA-DQA1|HLA-DQB1|HLA-DRA
MANNE_COVID19_ICU_VS_HEALTHY_DONOR_PLATELETS_DN	MSigDB_C2	5	131	27	0.227036	0.47408	3.81679	1	4.69169	2.70954e-06	0.000294619	HLA-DOA|HLA-DQA1|HLA-DQB1|HLA-DRA|HLA-DRB5
lymphocyte proliferation [GoID:GO:0046651; evidenceTypes:IBA|IC|IDA|IEA|IMP|ISS|NAS|TAS]	GeneOntology_BP	6	243	27	0.421144	0.643337	2.46914	1	4.66774	3.0453e-06	0.000330118	BTN2A2|CD74|HLA-DMB|HLA-DPA1|HLA-DPB1|HLA-DRB1
mononuclear cell proliferation [GoID:GO:0032943; evidenceTypes:IBA|IC|IDA|IEA|IMP|ISS|NAS|TAS]	GeneOntology_BP	6	245	27	0.42461	0.645937	2.44898	1	4.658	3.193e-06	0.000345077	BTN2A2|CD74|HLA-DMB|HLA-DPA1|HLA-DPB1|HLA-DRB1
Golgi apparatus	UniProt-Keyword	9	778	27	1.34835	1.13088	1.15681	1	4.62023	3.83317e-06	0.000413006	CD74|HLA-DPA1|HLA-DPB1|HLA-DQA1|HLA-DQA2|HLA-DQB1|HLA-DQB2|HLA-DRB4|HLA-DRB5
ZHENG_CORD_BLOOD_C5_SIMILAR_TO_HSC_C6_PUTATIVE_ALTERED_METABOLIC_STATE	MSigDB_C8	4	64	27	0.110919	0.332082	6.25	1	4.59957	4.23372e-06	0.000454786	CD74|HLA-DQB1|HLA-DRA|HLA-DRB1
WP_PATHOGENESIS_OF_SARSCOV2_MEDIATED_BY_NSP9NSP10_COMPLEX	MSigDB_C2	3	19	27	0.0329289	0.181201	15.7895	1	4.59077	4.41604e-06	0.000471521	HLA-DRA|HLA-DRB1|HLA-DRB5
regulation of antigen processing and presentation [GoID:GO:0002577; evidenceTypes:IDA|IEA|IGI|IMP|ISS|TAS]	GeneOntology_BP	3	19	27	0.0329289	0.181201	15.7895	1	4.59077	4.41604e-06	0.000471521	CD74|HLA-DOA|HLA-DOB
TRAVAGLINI_LUNG_CAPILLARY_INTERMEDIATE_1_CELL	MSigDB_C8	5	147	27	0.254766	0.501937	3.40136	1	4.57461	4.77097e-06	0.000507894	CD74|HLA-DQA1|HLA-DQB1|HLA-DRB1|HLA-DRB5
GSE42088_UNINF_VS_LEISHMANIA_INF_DC_4H_DN	MSigDB_C7	5	151	27	0.261698	0.508654	3.31126	1	4.54704	5.44066e-06	0.00057403	CD74|HLA-DPB1|HLA-DQB1|HLA-DQB2|HLA-DRA
regulation of T cell proliferation [GoID:GO:0042129; evidenceTypes:IBA|IC|IDA|IEA|IMP|ISS|NAS|TAS]	GeneOntology_BP	5	151	27	0.261698	0.508654	3.31126	1	4.54704	5.44066e-06	0.00057403	BTN2A2|HLA-DMB|HLA-DPA1|HLA-DPB1|HLA-DRB1
leukocyte proliferation [GoID:GO:0070661; evidenceTypes:IBA|IC|IDA|IEA|IGI|IMP|ISS|NAS|TAS]	GeneOntology_BP	6	269	27	0.466205	0.676306	2.23048	1	4.54591	5.46984e-06	0.000575401	BTN2A2|CD74|HLA-DMB|HLA-DPA1|HLA-DPB1|HLA-DRB1
integral component of membrane [GoID:GO:0016021; evidenceTypes:HDA|IBA|IC|IDA|IEA|IGC|IGI|IMP|IPI|ISM|ISS|NAS|RCA|TAS]	GeneOntology_CC	17	3444	27	5.9688	2.15442	0.493612	1	4.53465	5.76994e-06	0.00060518	BTN2A2|CD74|HLA-DMA|HLA-DMB|HLA-DOA|HLA-DOB|HLA-DPA1|HLA-DPB1|HLA-DQA1|HLA-DQA2|HLA-DQB1|HLA-DQB2|HLA-DRA|HLA-DRB1|HLA-DRB4|HLA-DRB5|IL2RG
SWEET_LUNG_CANCER_KRAS_UP	MSigDB_C2	7	425	27	0.736568	0.845742	1.64706	1	4.52909	5.92392e-06	0.000619502	CD74|HLA-DMA|HLA-DMB|HLA-DQA1|HLA-DQB2|HLA-DRA|HLA-DRB1
POOLA_INVASIVE_BREAST_CANCER_UP	MSigDB_C2	6	273	27	0.473137	0.681227	2.1978	1	4.52803	5.95348e-06	0.000620768	CD74|HLA-DMB|HLA-DQA1|HLA-DRB1|HLA-DRB6|IL2RG
Golgi apparatus [GoID:GO:0005794; evidenceTypes:HDA|IBA|IC|IDA|IEA|IMP|IPI|ISS|NAS|TAS]	GeneOntology_CC	11	1329	27	2.30329	1.45027	0.82769	1	4.52515	6.03513e-06	0.000627442	CD74|HLA-DPA1|HLA-DPB1|HLA-DQA1|HLA-DQA2|HLA-DQB1|HLA-DQB2|HLA-DRA|HLA-DRB1|HLA-DRB4|HLA-DRB5
Li(PMID: 24336226)-2013-MolSigVaccines_T cell activation and signaling (M5.1)	PAPER	3	22	27	0.0381282	0.194964	13.6364	1	4.49387	6.99397e-06	0.000725007	HLA-DRA|HLA-DRB1|IL2RG
OSMAN_BLOOD_CHAD63_KH_AGE_18_50YO_HIGH_DOSE_SUBJECTS_24HR_UP	MSigDB_C7	12	1650	27	2.85962	1.59765	0.727273	1	4.48572	7.26669e-06	0.000751089	BTN2A2|CD74|HLA-DMA|HLA-DMB|HLA-DPA1|HLA-DPB1|HLA-DRA|HLA-DRB1|IL2RG|RFX5|TRIM26|ZNF672
DESCARTES_FETAL_KIDNEY_MYELOID_CELLS	MSigDB_C8	5	161	27	0.279029	0.525057	3.10559	1	4.48069	7.44023e-06	0.000766797	HLA-DMB|HLA-DPB1|HLA-DQB1|HLA-DQB2|HLA-DRB5
positive regulation of immune response [GoID:GO:0050778; evidenceTypes:IBA|IC|IDA|IEA|IGI|IMP|IPI|ISS|NAS|TAS]	GeneOntology_BP	7	441	27	0.764298	0.861059	1.5873	1	4.47763	7.54746e-06	0.0007756	BTN2A2|CD74|HLA-DMB|HLA-DPB1|HLA-DQB1|HLA-DRA|HLA-DRB1
WALLACE_PROSTATE_CANCER_RACE_UP	MSigDB_C2	6	285	27	0.493934	0.695765	2.10526	1	4.47567	7.61735e-06	0.000780526	HLA-DPB1|HLA-DQA1|HLA-DQB1|HLA-DRA|HLA-DRB1|IL2RG
SMID_BREAST_CANCER_NORMAL_LIKE_UP	MSigDB_C2	7	447	27	0.774697	0.866725	1.566	1	4.45872	8.24488e-06	0.0008424	CD74|HLA-DOB|HLA-DPA1|HLA-DQB1|HLA-DRA|HLA-DRB1|IL2RG
GSE22886_IGM_MEMORY_BCELL_VS_BLOOD_PLASMA_CELL_UP	MSigDB_C7	5	165	27	0.285962	0.531471	3.0303	1	4.45512	8.38476e-06	0.000854236	CD74|HLA-DMB|HLA-DOB|HLA-DPB1|RFX5
negative regulation of antigen processing and presentation of peptide or polysaccharide antigen via MHC class II [GoID:GO:0002581; evidenceTypes:IDA]	GeneOntology_BP	2	3	27	0.00519931	0.0720391	66.6667	1	4.44797	8.66846e-06	0.000878108	HLA-DOA|HLA-DOB
KEGG_HEMATOPOIETIC_CELL_LINEAGE	MSigDB_C2	4	77	27	0.133449	0.364098	5.19481	1	4.44279	8.87978e-06	0.000896959	HLA-DRA|HLA-DRB1|HLA-DRB4|HLA-DRB5
RUBENSTEIN_SKELETAL_MUSCLE_MYELOID_CELLS	MSigDB_C8	6	293	27	0.507799	0.705278	2.04778	1	4.44175	8.92316e-06	0.000898788	CD74|HLA-DMA|HLA-DPA1|HLA-DPB1|HLA-DRA|HLA-DRB1
intrinsic component of membrane [GoID:GO:0031224; evidenceTypes:HDA|IBA|IC|IDA|IEA|IGC|IGI|IMP|IPI|ISM|ISS|NAS|RCA|TAS]	GeneOntology_CC	17	3552	27	6.15598	2.17818	0.478604	1	4.44005	8.99367e-06	0.000903331	BTN2A2|CD74|HLA-DMA|HLA-DMB|HLA-DOA|HLA-DOB|HLA-DPA1|HLA-DPB1|HLA-DQA1|HLA-DQA2|HLA-DQB1|HLA-DQB2|HLA-DRA|HLA-DRB1|HLA-DRB4|HLA-DRB5|IL2RG
antigen processing and presentation of endogenous antigen [GoID:GO:0019883; evidenceTypes:IBA|IDA|IEA|IGI|IMP|NAS|TAS]	GeneOntology_BP	3	24	27	0.0415945	0.20362	12.5	1	4.43585	9.17085e-06	0.000918532	CD74|HLA-DRA|HLA-DRB1
cell surface [GoID:GO:0009986; evidenceTypes:HDA|IBA|IC|IDA|IEA|IGI|IMP|ISS|NAS|TAS]	GeneOntology_CC	8	649	27	1.12478	1.03737	1.23267	1	4.42732	9.5411e-06	0.000952931	BTN2A2|CD74|HLA-DMA|HLA-DPA1|HLA-DPB1|HLA-DRA|HLA-DRB1|IL2RG
GSE3337_4H_VS_16H_IFNG_IN_CD8POS_DC_DN	MSigDB_C7	5	176	27	0.305026	0.548705	2.84091	1	4.38738	1.14726e-05	0.00114263	HLA-DMA|HLA-DMB|HLA-DOA|HLA-DQA1|HLA-DRB1
RPS14_DN.V1_UP	MSigDB_C6	5	177	27	0.306759	0.550243	2.82486	1	4.3814	1.17922e-05	0.00116792	HLA-DMA|HLA-DMB|HLA-DQB1|HLA-DRB4|HLA-DRB6
GSE360_DC_VS_MAC_T_GONDII_UP	MSigDB_C7	5	177	27	0.306759	0.550243	2.82486	1	4.3814	1.17922e-05	0.00116792	HLA-DPA1|HLA-DPB1|HLA-DQA1|HLA-DRA|HLA-DRB4
MODULE_44	MSigDB_C4	6	309	27	0.535529	0.7239	1.94175	1	4.37611	1.20815e-05	0.00119325	ADH1A|HLA-DMA|HLA-DQA1|HLA-DQB1|HLA-DRB4|IL2RG
T cell proliferation [GoID:GO:0042098; evidenceTypes:IBA|IC|IDA|IEA|IMP|ISS|NAS|TAS]	GeneOntology_BP	5	178	27	0.308492	0.551778	2.80899	1	4.37544	1.21187e-05	0.0011936	BTN2A2|HLA-DMB|HLA-DPA1|HLA-DPB1|HLA-DRB1
GSE3982_MAST_CELL_VS_BCELL_DN	MSigDB_C7	5	180	27	0.311958	0.554833	2.77778	1	4.36362	1.27928e-05	0.00125652	HLA-DMB|HLA-DOB|HLA-DRA|HLA-DRB1|HLA-DRB6
HSIAO_HOUSEKEEPING_GENES	MSigDB_C2	6	314	27	0.544194	0.729613	1.91083	1	4.35617	1.32358e-05	0.00129645	CD74|HLA-DOA|HLA-DPA1|HLA-DQA1|HLA-DQB1|HLA-DRA
vesicle [GoID:GO:0031982; evidenceTypes:HDA|IBA|IC|IDA|IEA|IMP|ISS|NAS|TAS]	GeneOntology_CC	16	3228	27	5.59445	2.10425	0.495663	1	4.3481	1.37325e-05	0.0013414	CD74|HLA-DMA|HLA-DMB|HLA-DOA|HLA-DOB|HLA-DPA1|HLA-DPB1|HLA-DQA1|HLA-DQA2|HLA-DQB1|HLA-DQB2|HLA-DRA|HLA-DRB1|HLA-DRB4|HLA-DRB5|IL2RG
GSE13411_PLASMA_CELL_VS_MEMORY_BCELL_DN	MSigDB_C7	5	188	27	0.325823	0.566881	2.65957	1	4.3174	1.57881e-05	0.00153798	HLA-DPA1|HLA-DPB1|HLA-DQB1|HLA-DRB1|HLA-DRB6
GSE33424_CD161_HIGH_VS_NEG_CD8_TCELL_UP	MSigDB_C7	5	189	27	0.327556	0.568368	2.6455	1	4.31173	1.6198e-05	0.00156504	CD74|HLA-DMB|HLA-DOB|HLA-DQA1|HLA-DRB1
GSE369_SOCS3_KO_VS_WT_LIVER_POST_IL6_INJECTION_DN	MSigDB_C7	5	189	27	0.327556	0.568368	2.6455	1	4.31173	1.6198e-05	0.00156504	CD74|HLA-DMB|HLA-DQA1|HLA-DRB1|TRIM26
GSE3982_BCELL_VS_NKCELL_UP	MSigDB_C7	5	189	27	0.327556	0.568368	2.6455	1	4.31173	1.6198e-05	0.00156504	HLA-DMA|HLA-DMB|HLA-DOB|HLA-DPB1|HLA-DRB4
GSE16522_MEMORY_VS_NAIVE_ANTI_CD3CD28_STIM_CD8_TCELL_DN	MSigDB_C7	5	190	27	0.329289	0.569851	2.63158	1	4.3061	1.66161e-05	0.00159676	CD74|HLA-DMA|HLA-DOA|IL2RG|RFX5
GSE43863_TH1_VS_TFH_MEMORY_CD4_TCELL_DN	MSigDB_C7	5	190	27	0.329289	0.569851	2.63158	1	4.3061	1.66161e-05	0.00159676	CD74|HLA-DMA|HLA-DOB|HLA-DRB1|IL2RG
gene expression [GoID:GO:0010467; evidenceTypes:EXP|HDA|IBA|IC|IDA|IEA|IEP|IGI|IMP|IPI|ISA|ISS|NAS|TAS]	GeneOntology_BP	19	4664	27	8.08319	2.37777	0.407376	1	4.30155	1.69606e-05	0.00162547	BTN2A2|CD74|HLA-DMA|HLA-DMB|HLA-DOA|HLA-DOB|HLA-DPA1|HLA-DPB1|HLA-DQA1|HLA-DQA2|HLA-DQB1|HLA-DQB2|HLA-DRA|HLA-DRB1|HLA-DRB4|HLA-DRB5|RFX5|TRIM26|ZNF672
T cell activation involved in immune response [GoID:GO:0002286; evidenceTypes:IBA|IC|IDA|IEA|IMP|ISS|NAS|TAS]	GeneOntology_BP	4	91	27	0.157712	0.395638	4.3956	1	4.29781	1.72493e-05	0.00163769	CD74|HLA-DMB|HLA-DRA|HLA-DRB1
negative regulation of antigen processing and presentation of peptide antigen [GoID:GO:0002584; evidenceTypes:IDA|IGI]	GeneOntology_BP	2	4	27	0.00693241	0.0831809	50	1	4.29692	1.73184e-05	0.00163769	HLA-DOA|HLA-DOB
positive regulation of CD4-positive, CD25-positive, alpha-beta regulatory T cell differentiation [GoID:GO:0032831; evidenceTypes:IDA|TAS]	GeneOntology_BP	2	4	27	0.00693241	0.0831809	50	1	4.29692	1.73184e-05	0.00163769	HLA-DRA|HLA-DRB1
regulation of CD4-positive, CD25-positive, alpha-beta regulatory T cell differentiation [GoID:GO:0032829; evidenceTypes:IDA|TAS]	GeneOntology_BP	2	4	27	0.00693241	0.0831809	50	1	4.29692	1.73184e-05	0.00163769	HLA-DRA|HLA-DRB1
regulation of antigen processing and presentation of peptide antigen via MHC class II [GoID:GO:0002586; evidenceTypes:IDA|ISS]	GeneOntology_BP	2	4	27	0.00693241	0.0831809	50	1	4.29692	1.73184e-05	0.00163769	HLA-DOA|HLA-DOB
GSE3982_BCELL_VS_EFF_MEMORY_CD4_TCELL_UP	MSigDB_C7	5	192	27	0.332756	0.572805	2.60417	1	4.2949	1.74776e-05	0.00164836	HLA-DMA|HLA-DMB|HLA-DOB|HLA-DPB1|HLA-DQB1
GRAHAM_CML_DIVIDING_VS_NORMAL_QUIESCENT_DN	MSigDB_C2	4	92	27	0.159445	0.397793	4.34783	1	4.28821	1.80121e-05	0.00169428	HLA-DPA1|HLA-DQA1|HLA-DQB1|HLA-DRB4
HOEK_NEUTROPHIL_2011_2012_TIV_ADULT_1DY_UP	MSigDB_C7	3	30	27	0.0519931	0.22761	10	1	4.28506	1.8269e-05	0.00171391	HLA-DMA|HLA-DMB|HLA-DRA
GSE23568_ID3_KO_VS_WT_CD8_TCELL_DN	MSigDB_C7	5	196	27	0.339688	0.578666	2.55102	1	4.27278	1.9305e-05	0.0018016	HLA-DMB|HLA-DOA|HLA-DOB|HLA-DQA1|HLA-DRB1
GSE22886_NAIVE_CD8_TCELL_VS_DC_DN	MSigDB_C7	5	198	27	0.343154	0.581573	2.52525	1	4.26186	2.02729e-05	0.00188205	CD74|HLA-DMA|HLA-DMB|HLA-DQA1|HLA-DRB1
HALLMARK_INTERFERON_GAMMA_RESPONSE	MSigDB_H	5	198	27	0.343154	0.581573	2.52525	1	4.26186	2.02729e-05	0.00188205	CD74|HLA-DMA|HLA-DQA1|HLA-DRB1|TRIM26
GSE24634_TREG_VS_TCONV_POST_DAY3_IL4_CONVERSION_DN	MSigDB_C7	5	199	27	0.344887	0.583021	2.51256	1	4.25644	2.07709e-05	0.00192325	CD74|HLA-DMA|HLA-DMB|HLA-DQB1|HLA-DRB6
Cell membrane	UniProt-Keyword	13	2180	27	3.77816	1.80113	0.59633	1	4.24035	2.23169e-05	0.00206104	CD74|HLA-DPA1|HLA-DPB1|HLA-DQA1|HLA-DQA2|HLA-DQB1|HLA-DQB2|HLA-DRA|HLA-DRB1|HLA-DRB4|HLA-DRB5|IL2RG|PARVG
regulation of viral entry into host cell [GoID:GO:0046596; evidenceTypes:IBA|IDA|IEA|IMP]	GeneOntology_BP	3	34	27	0.0589255	0.242278	8.82353	1	4.19906	2.68023e-05	0.00246887	CD74|HLA-DRB1|TRIM26
regulation of antigen processing and presentation of peptide or polysaccharide antigen via MHC class II [GoID:GO:0002580; evidenceTypes:IDA|ISS]	GeneOntology_BP	2	5	27	0.00866551	0.0929961	40	1	4.18249	2.88331e-05	0.00264907	HLA-DOA|HLA-DOB
NFY_Q6	MSigDB_C3	5	214	27	0.370884	0.6043	2.33645	1	4.17767	2.94514e-05	0.0026989	HLA-DMA|HLA-DOA|HLA-DQB2|HLA-DRB1|HLA-DRB5
FLECHNER_BIOPSY_KIDNEY_TRANSPLANT_OK_VS_DONOR_UP	MSigDB_C2	7	547	27	0.948007	0.955612	1.27971	1	4.16988	3.04755e-05	0.00278557	ADH1A|CD74|HLA-DPA1|HLA-DPB1|HLA-DQA1|HLA-DRA|HLA-DRB1
organelle membrane [GoID:GO:0031090; evidenceTypes:HDA|IBA|IC|IDA|IEA|IGI|IMP|ISS|NAS|TAS]	GeneOntology_CC	15	3021	27	5.2357	2.05265	0.496524	1	4.15795	3.21119e-05	0.00292761	CD74|HLA-DMA|HLA-DMB|HLA-DOA|HLA-DOB|HLA-DPA1|HLA-DPB1|HLA-DQA1|HLA-DQA2|HLA-DQB1|HLA-DQB2|HLA-DRA|HLA-DRB1|HLA-DRB4|HLA-DRB5
endoplasmic reticulum [GoID:GO:0005783; evidenceTypes:HDA|IBA|IDA|IEA|IGI|IMP|ISS|NAS|TAS]	GeneOntology_CC	11	1602	27	2.77643	1.57695	0.686642	1	4.13219	3.59326e-05	0.00326757	CD74|HLA-DPA1|HLA-DPB1|HLA-DQA1|HLA-DQA2|HLA-DQB1|HLA-DQB2|HLA-DRA|HLA-DRB1|HLA-DRB4|HLA-DRB5
T cell receptor signaling pathway [GoID:GO:0050852; evidenceTypes:IBA|IDA|IEA|IMP|ISS|NAS|TAS]	GeneOntology_BP	4	112	27	0.194107	0.438623	3.57143	1	4.11273	3.91014e-05	0.00354665	BTN2A2|HLA-DPB1|HLA-DQB1|HLA-DRB1
regulation of antigen processing and presentation of peptide antigen [GoID:GO:0002583; evidenceTypes:IDA|IGI|ISS]	GeneOntology_BP	2	6	27	0.0103986	0.101869	33.3333	1	4.08965	4.32034e-05	0.00390875	HLA-DOA|HLA-DOB
positive regulation of lymphocyte proliferation [GoID:GO:0050671; evidenceTypes:IBA|IC|IDA|IEA|IMP|ISS|TAS]	GeneOntology_BP	4	117	27	0.202773	0.448235	3.4188	1	4.07306	4.63992e-05	0.00418723	CD74|HLA-DMB|HLA-DPA1|HLA-DPB1
modulation by symbiont of entry into host [GoID:GO:0052372; evidenceTypes:IBA|IDA|IEA|IMP]	GeneOntology_BP	3	41	27	0.0710572	0.265992	7.31707	1	4.06828	4.73616e-05	0.00426326	CD74|HLA-DRB1|TRIM26
positive regulation of mononuclear cell proliferation [GoID:GO:0032946; evidenceTypes:IBA|IC|IDA|IEA|IMP|ISS|TAS]	GeneOntology_BP	4	118	27	0.204506	0.450131	3.38983	1	4.0653	4.79705e-05	0.00430717	CD74|HLA-DMB|HLA-DPA1|HLA-DPB1
FULLER_PBMC_F_TULARENSIS_VACCINE_LVS_AGE_22_54YO_192HR_UP	MSigDB_C7	3	42	27	0.0727903	0.269208	7.14286	1	4.05124	5.09459e-05	0.0045628	HLA-DMA|HLA-DQB1|HLA-DRB1
Holmes (PMID:32603407)_CC_G2-M_ONLY	PAPER	3	44	27	0.0762565	0.275525	6.81818	1	4.01822	5.86385e-05	0.00523857	HLA-DPA1|HLA-DQA1|HLA-DQB1
CD4-positive, CD25-positive, alpha-beta regulatory T cell differentiation [GoID:GO:0002361; evidenceTypes:IDA|IEA|ISS|TAS]	GeneOntology_BP	2	7	27	0.0121317	0.110027	28.5714	1	4.01116	6.042e-05	0.0053842	HLA-DRA|HLA-DRB1
positive regulation of leukocyte proliferation [GoID:GO:0070665; evidenceTypes:IBA|IC|IDA|IEA|IGI|IMP|ISS|TAS]	GeneOntology_BP	4	127	27	0.220104	0.466846	3.14961	1	3.99785	6.39197e-05	0.00568182	CD74|HLA-DMB|HLA-DPA1|HLA-DPB1
regulation of T cell differentiation [GoID:GO:0045580; evidenceTypes:IBA|IDA|IEA|IMP|ISS|NAS|TAS]	GeneOntology_BP	4	128	27	0.221837	0.468665	3.125	1	3.99061	6.59036e-05	0.00584356	CD74|HLA-DOA|HLA-DRA|HLA-DRB1
MORI_IMMATURE_B_LYMPHOCYTE_UP	MSigDB_C2	3	48	27	0.0831889	0.28774	6.25	1	3.95597	7.6226e-05	0.00674202	CD74|HLA-DMA|HLA-DMB
negative regulation of antigen processing and presentation [GoID:GO:0002578; evidenceTypes:IDA|IEA|IGI|ISS|TAS]	GeneOntology_BP	2	8	27	0.0138648	0.11762	25	1	3.94298	8.04739e-05	0.00710007	HLA-DOA|HLA-DOB
GSE1791_CTRL_VS_NEUROMEDINU_IN_T_CELL_LINE_12H_DN	MSigDB_C7	4	137	27	0.237435	0.484721	2.91971	1	3.92748	8.58402e-05	0.00755479	HLA-DOB|HLA-DPB1|HLA-DRB1|HLA-DRB6
Holmes (PMID:32603407)_INT-d UP_Log2FCgt1.5	PAPER	3	51	27	0.0883882	0.296567	5.88235	1	3.91219	9.14614e-05	0.00802963	HLA-DQB1|HLA-DRB5|HLA-DRB6
FAN_EMBRYONIC_CTX_BIG_GROUPS_BRAIN_IMMUNE	MSigDB_C8	4	142	27	0.246101	0.493407	2.8169	1	3.8939	9.86451e-05	0.00863898	CD74|HLA-DRA|HLA-DRB1|IL2RG
CD4 receptor binding [GoID:GO:0042609; evidenceTypes:IBA|IEA|IPI]	GeneOntology_MF	2	9	27	0.0155979	0.124751	22.2222	1	3.88258	0.000103356	0.00900635	CD74|HLA-DRB1
positive regulation of memory T cell differentiation [GoID:GO:0043382; evidenceTypes:IDA|ISS]	GeneOntology_BP	2	9	27	0.0155979	0.124751	22.2222	1	3.88258	0.000103356	0.00900635	HLA-DRA|HLA-DRB1
endomembrane system [GoID:GO:0012505; evidenceTypes:HDA|IBA|IC|IDA|IEA|IMP|IPI|ISS|NAS|TAS]	GeneOntology_CC	16	3779	27	6.54939	2.2254	0.423392	1	3.87041	0.000108654	0.00942266	CD74|HLA-DMA|HLA-DMB|HLA-DOA|HLA-DOB|HLA-DPA1|HLA-DPB1|HLA-DQA1|HLA-DQA2|HLA-DQB1|HLA-DQB2|HLA-DRA|HLA-DRB1|HLA-DRB4|HLA-DRB5|IL2RG
protein-containing complex [GoID:GO:0032991; evidenceTypes:HDA|IBA|IC|IDA|IEA|IGI|IMP|IPI|ISS|NAS|TAS]	GeneOntology_CC	17	4246	27	7.35875	2.31176	0.400377	1	3.86938	0.000109113	0.00943948	CD74|HLA-DMA|HLA-DMB|HLA-DOA|HLA-DOB|HLA-DPA1|HLA-DPB1|HLA-DQA1|HLA-DQA2|HLA-DQB1|HLA-DQB2|HLA-DRA|HLA-DRB1|HLA-DRB4|HLA-DRB5|IL2RG|RFX5
MODULE_27	MSigDB_C4	5	290	27	0.5026	0.701727	1.72414	1	3.83699	0.00012455	0.0107488	HLA-DMB|HLA-DOA|HLA-DRA|HLA-DRB5|IL2RG
KLEIN_PRIMARY_EFFUSION_LYMPHOMA_DN	MSigDB_C2	3	57	27	0.0987868	0.313466	5.26316	1	3.83101	0.00012762	0.010987	HLA-DMA|HLA-DMB|HLA-DQB1
GSE28737_WT_VS_BCL6_KO_FOLLICULAR_BCELL_UP	MSigDB_C7	4	152	27	0.263432	0.510319	2.63158	1	3.82961	0.000128347	0.011023	CD74|HLA-DMB|HLA-DQA1|HLA-DRB1
GRAHAM_CML_DIVIDING_VS_NORMAL_DIVIDING_DN	MSigDB_C2	2	10	27	0.017331	0.131495	20	1	3.82825	0.000129057	0.0110572	HLA-DQA1|HLA-DQB1
regulation of lymphocyte differentiation [GoID:GO:0045619; evidenceTypes:IBA|IDA|IEA|IGI|IMP|ISS|NAS|TAS]	GeneOntology_BP	4	153	27	0.265165	0.511979	2.61438	1	3.82338	0.000131637	0.0112512	CD74|HLA-DOA|HLA-DRA|HLA-DRB1
GSE16266_CTRL_VS_LPS_STIM_MEF_DN	MSigDB_C7	4	158	27	0.27383	0.520193	2.53165	1	3.79271	0.000149012	0.0127057	CD74|HLA-DMA|HLA-DOA|HLA-DRB1
LINDSTEDT_DENDRITIC_CELL_MATURATION_D	MSigDB_C2	3	61	27	0.105719	0.324237	4.91803	1	3.78092	0.00015625	0.0131669	HLA-DMA|HLA-DMB|HLA-DRB4
T cell receptor binding [GoID:GO:0042608; evidenceTypes:IDA|IEA|IPI|NAS]	GeneOntology_MF	2	11	27	0.0190641	0.137909	18.1818	1	3.77883	0.000157567	0.0131669	HLA-DRA|HLA-DRB1
positive regulation by symbiont of entry into host [GoID:GO:0075294; evidenceTypes:IDA|IEA|IMP]	GeneOntology_BP	2	11	27	0.0190641	0.137909	18.1818	1	3.77883	0.000157567	0.0131669	CD74|HLA-DRB1
positive regulation of biological process [GoID:GO:0048518; evidenceTypes:EXP|HMP|IBA|IC|IDA|IEA|IEP|IGI|IMP|IPI|ISS|NAS|TAS]	GeneOntology_BP	18	4860	27	8.42288	2.40533	0.37037	1	3.77853	0.000157754	0.0131669	BTN2A2|CD74|HLA-DMA|HLA-DMB|HLA-DOA|HLA-DOB|HLA-DPA1|HLA-DPB1|HLA-DQA1|HLA-DQA2|HLA-DQB1|HLA-DQB2|HLA-DRA|HLA-DRB1|HLA-DRB4|HLA-DRB5|IL2RG|RFX5
positive regulation of monocyte differentiation [GoID:GO:0045657; evidenceTypes:IBA|IDA|IEA|IEP|IMP|ISS]	GeneOntology_BP	2	11	27	0.0190641	0.137909	18.1818	1	3.77883	0.000157567	0.0131669	CD74|HLA-DRB1
positive regulation of viral entry into host cell [GoID:GO:0046598; evidenceTypes:IDA|IEA|IMP]	GeneOntology_BP	2	11	27	0.0190641	0.137909	18.1818	1	3.77883	0.000157567	0.0131669	CD74|HLA-DRB1
regulation of memory T cell differentiation [GoID:GO:0043380; evidenceTypes:IDA|IEA|ISS]	GeneOntology_BP	2	11	27	0.0190641	0.137909	18.1818	1	3.77883	0.000157567	0.0131669	HLA-DRA|HLA-DRB1
ABC_memory_B_precursor_high (PMID:27525369)	SignatureDB	4	160	27	0.277296	0.523441	2.5	1	3.78067	0.000156406	0.0131669	HLA-DMA|HLA-DPA1|HLA-DQA1|HLA-DRA
ZAK_PBMC_MRKAD5_HIV_1_GAG_POL_NEF_AGE_20_50YO_1DY_UP	MSigDB_C7	8	965	27	1.67244	1.25149	0.829016	1	3.77171	0.00016213	0.0134912	HLA-DMA|HLA-DMB|HLA-DPA1|HLA-DRA|HLA-DRB1|HLA-DRB5|NUBP1|TRIM26
regulation of immune response [GoID:GO:0050776; evidenceTypes:IBA|IC|IDA|IEA|IGI|IMP|IPI|ISS|NAS|TAS]	GeneOntology_BP	7	713	27	1.2357	1.08498	0.981767	1	3.7713	0.000162398	0.0134912	BTN2A2|CD74|HLA-DMB|HLA-DPB1|HLA-DQB1|HLA-DRA|HLA-DRB1
antigen receptor-mediated signaling pathway [GoID:GO:0050851; evidenceTypes:IBA|IC|IDA|IEA|IMP|ISS|NAS|TAS]	GeneOntology_BP	4	163	27	0.282496	0.528274	2.45399	1	3.76284	0.000167992	0.0139234	BTN2A2|HLA-DPB1|HLA-DQB1|HLA-DRB1
regulation of biological process involved in symbiotic interaction [GoID:GO:0043903; evidenceTypes:IBA|IDA|IEA|IMP]	GeneOntology_BP	3	63	27	0.109185	0.329488	4.7619	1	3.75694	0.000172007	0.014223	CD74|HLA-DRB1|TRIM26
MANNE_COVID19_NONICU_VS_HEALTHY_DONOR_PLATELETS_DN	MSigDB_C2	4	166	27	0.287695	0.533061	2.40964	1	3.74529	0.000180187	0.0148648	HLA-DOA|HLA-DQA1|HLA-DQB1|HLA-DRA
lymphocyte activation involved in immune response [GoID:GO:0002285; evidenceTypes:IBA|IC|IDA|IEA|IGI|IMP|ISS|NAS|TAS]	GeneOntology_BP	4	168	27	0.291161	0.536228	2.38095	1	3.73373	0.000188664	0.0155098	CD74|HLA-DMB|HLA-DRA|HLA-DRB1
memory T cell differentiation [GoID:GO:0043379; evidenceTypes:IDA|IEA|ISS]	GeneOntology_BP	2	12	27	0.0207972	0.144037	16.6667	1	3.73345	0.000188878	0.0155098	HLA-DRA|HLA-DRB1
GSE34205_HEALTHY_VS_FLU_INF_INFANT_PBMC_UP	MSigDB_C7	4	169	27	0.292894	0.537804	2.36686	1	3.72799	0.00019301	0.0158126	HLA-DOA|HLA-DOB|HLA-DPB1|HLA-DQB1
GSE24972_MARGINAL_ZONE_BCELL_VS_FOLLICULAR_BCELL_IRF8_KO_UP	MSigDB_C7	4	172	27	0.298094	0.542504	2.32558	1	3.71095	0.00020648	0.0168772	CD74|HLA-DMA|HLA-DMB|HLA-DQA1
immunological memory formation process [GoID:GO:0090715; evidenceTypes:IDA|IEA|ISS]	GeneOntology_BP	2	13	27	0.0225303	0.149913	15.3846	1	3.69145	0.000222981	0.0181426	HLA-DRA|HLA-DRB1
Li(PMID: 24336226)-2013-MolSigVaccines_complement and other receptors in DCs (M40)	PAPER	2	13	27	0.0225303	0.149913	15.3846	1	3.69145	0.000222981	0.0181426	HLA-DQA1|HLA-DQB1
SMID_BREAST_CANCER_LUMINAL_B_DN	MSigDB_C2	6	525	27	0.909879	0.936883	1.14286	1	3.68327	0.000230263	0.0186923	HLA-DOB|HLA-DQA1|HLA-DQB1|HLA-DRA|HLA-DRB4|IL2RG
positive regulation of cellular process [GoID:GO:0048522; evidenceTypes:EXP|HMP|IBA|IC|IDA|IEA|IEP|IGI|IMP|IPI|ISS|NAS|TAS]	GeneOntology_BP	17	4491	27	7.78336	2.35168	0.378535	1	3.68082	0.000232483	0.0188295	CD74|HLA-DMA|HLA-DMB|HLA-DOA|HLA-DOB|HLA-DPA1|HLA-DPB1|HLA-DQA1|HLA-DQA2|HLA-DQB1|HLA-DQB2|HLA-DRA|HLA-DRB1|HLA-DRB4|HLA-DRB5|IL2RG|RFX5
GSE3039_CD4_TCELL_VS_B1_BCELL_UP	MSigDB_C7	4	179	27	0.310225	0.553307	2.23464	1	3.67213	0.000240537	0.0193935	CD74|HLA-DMB|HLA-DQA1|HLA-DRB1
GSE360_T_GONDII_VS_B_MALAYI_HIGH_DOSE_MAC_DN	MSigDB_C7	4	179	27	0.310225	0.553307	2.23464	1	3.67213	0.000240537	0.0193935	HLA-DMB|HLA-DPB1|HLA-DRB4|HLA-DRB6
Membrane	UniProt-Keyword	18	5009	27	8.68111	2.42489	0.359353	1	3.67011	0.000242446	0.0195032	BTN2A2|CD74|HLA-DMA|HLA-DMB|HLA-DOA|HLA-DOB|HLA-DPA1|HLA-DPB1|HLA-DQA1|HLA-DQA2|HLA-DQB1|HLA-DQB2|HLA-DRA|HLA-DRB1|HLA-DRB4|HLA-DRB5|IL2RG|PARVG
GSE17580_UNINFECTED_VS_S_MANSONI_INF_TEFF_UP	MSigDB_C7	4	180	27	0.311958	0.554833	2.22222	1	3.66669	0.000245713	0.019677	CD74|HLA-DMB|HLA-DOB|HLA-DRB1
GSE22886_IGM_MEMORY_BCELL_VS_BM_PLASMA_CELL_UP	MSigDB_C7	4	180	27	0.311958	0.554833	2.22222	1	3.66669	0.000245713	0.019677	CD74|HLA-DMA|HLA-DMB|RFX5
GSE23398_WT_VS_IL2_KO_CD4_TCELL_SCURFY_MOUSE_UP	MSigDB_C7	4	181	27	0.313692	0.556354	2.20994	1	3.66127	0.000250969	0.0200527	CD74|HLA-DQA1|HLA-DRB1|IL2RG
GSE22886_TCELL_VS_BCELL_NAIVE_DN	MSigDB_C7	4	182	27	0.315425	0.55787	2.1978	1	3.65588	0.000256305	0.0204332	HLA-DMA|HLA-DMB|HLA-DOA|HLA-DOB
LUI_THYROID_CANCER_CLUSTER_5	MSigDB_C2	2	14	27	0.0242634	0.155567	14.2857	1	3.65233	0.000259867	0.0206707	HLA-DMA|HLA-DRB1
GSE3982_BCELL_VS_TH2_UP	MSigDB_C7	4	184	27	0.318891	0.560891	2.17391	1	3.64516	0.000267223	0.0211612	HLA-DOB|HLA-DPA1|HLA-DRA|HLA-DRB1
GSE7831_UNSTIM_VS_CPG_STIM_PDC_4H_DN	MSigDB_C7	4	184	27	0.318891	0.560891	2.17391	1	3.64516	0.000267223	0.0211612	HLA-DMA|HLA-DMB|HLA-DOA|HLA-DRB1
GSE21063_WT_VS_NFATC1_KO_3H_ANTI_IGM_STIM_BCELL_DN	MSigDB_C7	4	185	27	0.320624	0.562395	2.16216	1	3.63984	0.000272806	0.0214599	CD74|HLA-DRA|IL2RG|RFX5
GSE3982_DC_VS_TH2_UP	MSigDB_C7	4	185	27	0.320624	0.562395	2.16216	1	3.63984	0.000272806	0.0214599	HLA-DOB|HLA-DQA1|HLA-DQB2|HLA-DRA
GSE3982_MAST_CELL_VS_DC_DN	MSigDB_C7	4	185	27	0.320624	0.562395	2.16216	1	3.63984	0.000272806	0.0214599	HLA-DMA|HLA-DMB|HLA-DQB2|HLA-DRA
MODULE_46	MSigDB_C4	5	344	27	0.596187	0.762922	1.45349	1	3.63695	0.000275885	0.0216543	HLA-DMB|HLA-DOA|HLA-DRA|HLA-DRB5|IL2RG
GSE17721_ALL_VS_24H_PAM3CSK4_BMDC_UP	MSigDB_C7	4	186	27	0.322357	0.563894	2.15054	1	3.63454	0.000278472	0.0218091	CD74|HLA-DMB|HLA-DQA1|HLA-DRB1
Monti (PMID:15550490)_BCR	PAPER	6	545	27	0.944541	0.953927	1.10092	1	3.6315	0.000281774	0.0219709	CD74|HLA-DMA|HLA-DOB|HLA-DQA1|HLA-DQB1|HLA-DRB1
GSE20366_TREG_VS_NAIVE_CD4_TCELL_DEC205_CONVERSION_UP	MSigDB_C7	4	187	27	0.32409	0.56539	2.13904	1	3.62927	0.000284222	0.0221134	HLA-DMA|HLA-DOB|HLA-DQA1|HLA-DRB1
GSE43863_DAY6_EFF_VS_DAY150_MEM_TH1_CD4_TCELL_UP	MSigDB_C7	4	188	27	0.325823	0.566881	2.12766	1	3.62402	0.000290058	0.0225181	CD74|HLA-DRA|HLA-DRB1|IL2RG
GSE19401_UNSTIM_VS_RETINOIC_ACID_STIM_FOLLICULAR_DC_UP	MSigDB_C7	4	189	27	0.327556	0.568368	2.1164	1	3.61879	0.000295979	0.0227789	HLA-DQA1|HLA-DQB1|HLA-DRB4|IL2RG
GSE22140_HEALTHY_VS_ARTHRITIC_MOUSE_CD4_TCELL_UP	MSigDB_C7	4	189	27	0.327556	0.568368	2.1164	1	3.61879	0.000295979	0.0227789	HLA-DQA1|HLA-DQB1|HLA-DRB4|IL2RG
GSE22886_IGG_IGA_MEMORY_BCELL_VS_BM_PLASMA_CELL_UP	MSigDB_C7	4	189	27	0.327556	0.568368	2.1164	1	3.61879	0.000295979	0.0227789	HLA-DMA|HLA-DMB|HLA-DPB1|RFX5
positive regulation of regulatory T cell differentiation [GoID:GO:0045591; evidenceTypes:IDA|IEA|IMP|ISS|TAS]	GeneOntology_BP	2	15	27	0.0259965	0.161022	13.3333	1	3.61571	0.000299526	0.023002	HLA-DRA|HLA-DRB1
GSE13411_NAIVE_BCELL_VS_PLASMA_CELL_UP	MSigDB_C7	4	190	27	0.329289	0.569851	2.10526	1	3.61359	0.000301987	0.0230913	CD74|HLA-DPB1|HLA-DRB4|ZNF672
GSE14350_IL2RB_KO_VS_WT_TEFF_UP	MSigDB_C7	4	190	27	0.329289	0.569851	2.10526	1	3.61359	0.000301987	0.0230913	CD74|HLA-DOA|HLA-DRB1|RFX5
MODULE_75	MSigDB_C4	5	352	27	0.610052	0.771539	1.42045	1	3.60951	0.000306775	0.0234071	HLA-DMB|HLA-DOA|HLA-DRA|HLA-DRB5|IL2RG
GSE24634_IL4_VS_CTRL_TREATED_NAIVE_CD4_TCELL_DAY5_UP	MSigDB_C7	4	192	27	0.332756	0.572805	2.08333	1	3.60325	0.000314265	0.0238761	HLA-DMB|HLA-DPB1|HLA-DQA1|HLA-DQB1
GSE6674_CPG_VS_CPG_AND_ANTI_IGM_STIM_BCELL_UP	MSigDB_C7	4	192	27	0.332756	0.572805	2.08333	1	3.60325	0.000314265	0.0238761	CD74|HLA-DMB|HLA-DQA1|RFX5
ODONNELL_TARGETS_OF_MYC_AND_TFRC_UP	MSigDB_C2	3	78	27	0.135182	0.366443	3.84615	1	3.59542	0.000323865	0.0245007	HLA-DOB|HLA-DQA1|HLA-DQB1
ROSS_ACUTE_MYELOID_LEUKEMIA_CBF	MSigDB_C2	3	78	27	0.135182	0.366443	3.84615	1	3.59542	0.000323865	0.0245007	HLA-DMB|HLA-DPA1|HLA-DPB1
GSE22886_NAIVE_CD4_TCELL_VS_DC_DN	MSigDB_C7	4	195	27	0.337955	0.577207	2.05128	1	3.5879	0.00033335	0.0250583	CD74|HLA-DMA|HLA-DRA|HLA-DRB1
GSE24726_WT_VS_E2_2_KO_PDC_DAY4_POST_DELETION_UP	MSigDB_C7	4	195	27	0.337955	0.577207	2.05128	1	3.5879	0.00033335	0.0250583	CD74|HLA-DOA|HLA-DQA1|HLA-DRB1
GSE33425_CD161_HIGH_VS_INT_CD8_TCELL_UP	MSigDB_C7	4	195	27	0.337955	0.577207	2.05128	1	3.5879	0.00033335	0.0250583	CD74|HLA-DMA|HLA-DOB|HLA-DQA1
GSE19401_NAIVE_VS_IMMUNIZED_MOUSE_PLN_FOLLICULAR_DC_DN	MSigDB_C7	4	196	27	0.339688	0.578666	2.04082	1	3.58283	0.000339892	0.0254892	HLA-DMA|HLA-DMB|HLA-DQB1|RFX5
polysaccharide binding [GoID:GO:0030247; evidenceTypes:IBA|IDA|IEA]	GeneOntology_MF	2	16	27	0.0277296	0.166298	12.5	1	3.58125	0.000341949	0.0254892	HLA-DRA|HLA-DRB1
immunological memory process [GoID:GO:0090713; evidenceTypes:IDA|IEA|IMP|ISS]	GeneOntology_BP	2	16	27	0.0277296	0.166298	12.5	1	3.58125	0.000341949	0.0254892	HLA-DRA|HLA-DRB1
Chiche(PMID: 24644022)-2014_M5.15	PAPER	2	16	27	0.0277296	0.166298	12.5	1	3.58125	0.000341949	0.0254892	HLA-DRB1|HLA-DRB5
TRAVAGLINI_LUNG_CAPILLARY_INTERMEDIATE_2_CELL	MSigDB_C8	5	361	27	0.62565	0.78111	1.38504	1	3.57923	0.000344602	0.0256332	HLA-DPB1|HLA-DQA1|HLA-DQA2|HLA-DQB1|HLA-DRA
GSE1432_CTRL_VS_IFNG_24H_MICROGLIA_DN	MSigDB_C7	4	197	27	0.341421	0.580122	2.03046	1	3.57778	0.000346527	0.0257226	BTN2A2|HLA-DPB1|HLA-DQB1|HLA-DRB1
negative regulation of immune system process [GoID:GO:0002683; evidenceTypes:IBA|IDA|IEA|IGI|IMP|ISS|NAS|TAS]	GeneOntology_BP	5	363	27	0.629116	0.783219	1.37741	1	3.57259	0.000353469	0.0261833	BTN2A2|CD74|HLA-DOA|HLA-DOB|HLA-DRB1
positive regulation of T cell differentiation [GoID:GO:0045582; evidenceTypes:IBA|IDA|IEA|IMP|ISS|NAS|TAS]	GeneOntology_BP	3	81	27	0.140381	0.373388	3.7037	1	3.56637	0.000361963	0.0267566	CD74|HLA-DRA|HLA-DRB1
antigen processing and presentation of endogenous peptide antigen [GoID:GO:0002483; evidenceTypes:IBA|IDA|IEA|IGI|IMP|TAS]	GeneOntology_BP	2	17	27	0.0294627	0.17141	11.7647	1	3.54871	0.000387128	0.0285576	HLA-DRA|HLA-DRB1
positive regulation of immune effector process [GoID:GO:0002699; evidenceTypes:IBA|IDA|IEA|IGI|IMP|ISS|NAS|TAS]	GeneOntology_BP	4	205	27	0.355286	0.59163	1.95122	1	3.53811	0.000402996	0.0296665	CD74|HLA-DMB|HLA-DRA|HLA-DRB1
immune response-activating cell surface receptor signaling pathway [GoID:GO:0002429; evidenceTypes:IBA|IC|IDA|IEA|IMP|ISS|NAS|TAS]	GeneOntology_BP	4	209	27	0.362218	0.597296	1.91388	1	3.51876	0.000433573	0.0317858	BTN2A2|HLA-DPB1|HLA-DQB1|HLA-DRB1
immune response-activating signal transduction [GoID:GO:0002757; evidenceTypes:IBA|IC|IDA|IEA|IMP|ISS|NAS|TAS]	GeneOntology_BP	4	209	27	0.362218	0.597296	1.91388	1	3.51876	0.000433573	0.0317858	BTN2A2|HLA-DPB1|HLA-DQB1|HLA-DRB1
SCID	UniProt-Keyword	2	18	27	0.0311958	0.176374	11.1111	1	3.51785	0.000435054	0.0318288	IL2RG|RFX5
positive regulation of T cell proliferation [GoID:GO:0042102; evidenceTypes:IBA|IC|IDA|IEA|IMP|ISS|TAS]	GeneOntology_BP	3	88	27	0.152513	0.389099	3.40909	1	3.50199	0.000461801	0.0337162	HLA-DMB|HLA-DPA1|HLA-DPB1
TRAVAGLINI_LUNG_MYELOID_DENDRITIC_TYPE_1_CELL	MSigDB_C8	2	19	27	0.0329289	0.181201	10.5263	1	3.48851	0.000485717	0.0353173	HLA-DQA1|HLA-DRB5
regulation of monocyte differentiation [GoID:GO:0045655; evidenceTypes:IBA|IDA|IEA|IEP|IMP|ISS|TAS]	GeneOntology_BP	2	19	27	0.0329289	0.181201	10.5263	1	3.48851	0.000485717	0.0353173	CD74|HLA-DRB1
WP_CYTOKINES_AND_INFLAMMATORY_RESPONSE	MSigDB_C2	2	20	27	0.034662	0.185903	10	1	3.46053	0.000539109	0.0391195	HLA-DRA|HLA-DRB1
positive regulation of lymphocyte differentiation [GoID:GO:0045621; evidenceTypes:IBA|IDA|IEA|IGI|IMP|ISS|NAS|TAS]	GeneOntology_BP	3	94	27	0.162912	0.402068	3.19149	1	3.45018	0.000560205	0.0405675	CD74|HLA-DRA|HLA-DRB1
TERF1_TARGET_GENES	MSigDB_C3	4	225	27	0.389948	0.619415	1.77778	1	3.44425	0.000572646	0.0413841	BTN2A2|CD74|HLA-DPB1|HLA-DRB1
T cell differentiation [GoID:GO:0030217; evidenceTypes:IBA|IC|IDA|IEA|IMP|ISS|NAS|TAS]	GeneOntology_BP	4	226	27	0.391681	0.62077	1.76991	1	3.43974	0.000582275	0.0419946	CD74|HLA-DOA|HLA-DRA|HLA-DRB1
HELLER_HDAC_TARGETS_SILENCED_BY_METHYLATION_UP	MSigDB_C2	5	408	27	0.707106	0.829119	1.22549	1	3.43029	0.000602926	0.043396	HLA-DPA1|HLA-DPB1|HLA-DQA1|HLA-DRB1|HLA-DRB4
immune response-regulating cell surface receptor signaling pathway [GoID:GO:0002768; evidenceTypes:IBA|IC|IDA|IEA|IMP|ISS|NAS|TAS]	GeneOntology_BP	4	230	27	0.398614	0.626157	1.73913	1	3.42186	0.000621947	0.0446747	BTN2A2|HLA-DPB1|HLA-DQB1|HLA-DRB1
FAN_OVARY_CL4_T_LYMPHOCYTE_NK_CELL_1	MSigDB_C8	4	232	27	0.40208	0.628833	1.72414	1	3.41301	0.000642489	0.0460571	HLA-DPB1|HLA-DQB1|HLA-DRB1|IL2RG
MODULE_177	MSigDB_C4	3	99	27	0.171577	0.412556	3.0303	1	3.40911	0.000651744	0.0464397	HLA-DMB|HLA-DQA1|IL2RG
interferon-gamma production [GoID:GO:0032609; evidenceTypes:IBA|IC|IDA|IEA|IMP|ISS|NAS|TAS]	GeneOntology_BP	3	99	27	0.171577	0.412556	3.0303	1	3.40911	0.000651744	0.0464397	HLA-DPA1|HLA-DPB1|HLA-DRB1
regulation of interferon-gamma production [GoID:GO:0032649; evidenceTypes:IBA|IC|IDA|IEA|IMP|ISS|NAS|TAS]	GeneOntology_BP	3	99	27	0.171577	0.412556	3.0303	1	3.40911	0.000651744	0.0464397	HLA-DPA1|HLA-DPB1|HLA-DRB1
MODULE_64	MSigDB_C4	5	416	27	0.720971	0.836987	1.20192	1	3.40633	0.000658434	0.0468226	HLA-DMB|HLA-DOA|HLA-DRA|HLA-DRB5|IL2RG
LAKE_ADULT_KIDNEY_C23_ENDOTHELIAL_CELLS_AVR	MSigDB_C8	3	100	27	0.17331	0.414621	3	1	3.40111	0.000671126	0.0476299	CD74|HLA-DRA|HLA-DRB1
JOHNSTONE_PARVB_TARGETS_3_UP	MSigDB_C2	5	418	27	0.724437	0.838941	1.19617	1	3.40039	0.000672894	0.0476602	HLA-DMA|HLA-DPA1|HLA-DPB1|HLA-DRA|HLA-DRB1
MODULE_5	MSigDB_C4	5	421	27	0.729636	0.841863	1.18765	1	3.39153	0.00069503	0.0491302	ADH1A|HLA-DMA|HLA-DQA1|HLA-DQB1|IL2RG
negative regulation of T cell activation [GoID:GO:0050868; evidenceTypes:IBA|IDA|IEA|IGI|IMP|ISS|NAS|TAS]	GeneOntology_BP	3	102	27	0.176776	0.418719	2.94118	1	3.38531	0.000710989	0.0500593	BTN2A2|CD74|HLA-DRB1
leukocyte activation involved in immune response [GoID:GO:0002366; evidenceTypes:IBA|IC|IDA|IEA|IEP|IGI|IMP|ISS|NAS|TAS]	GeneOntology_BP	4	240	27	0.415945	0.639416	1.66667	1	3.37824	0.000729505	0.0512614	CD74|HLA-DMB|HLA-DRA|HLA-DRB1
regulation of leukocyte differentiation [GoID:GO:1902105; evidenceTypes:IBA|IC|IDA|IEA|IEP|IGI|IMP|ISS|NAS|TAS]	GeneOntology_BP	4	242	27	0.419411	0.642033	1.65289	1	3.3697	0.000752503	0.0527732	CD74|HLA-DOA|HLA-DRA|HLA-DRB1
cell activation involved in immune response [GoID:GO:0002263; evidenceTypes:IBA|IC|IDA|IEA|IEP|IGI|IMP|ISS|NAS|TAS]	GeneOntology_BP	4	244	27	0.422877	0.644639	1.63934	1	3.36121	0.000776011	0.0543147	CD74|HLA-DMB|HLA-DRA|HLA-DRB1
SCHERER_PBMC_APSV_WETVAX_AGE_18_40YO_5_TO_7DY_UP	MSigDB_C7	2	24	27	0.0415945	0.20362	8.33333	1	3.35987	0.000779787	0.0543649	HLA-DPB1|HLA-DRA
regulation of regulatory T cell differentiation [GoID:GO:0045589; evidenceTypes:IBA|IDA|IEA|IMP|ISS|TAS]	GeneOntology_BP	2	24	27	0.0415945	0.20362	8.33333	1	3.35987	0.000779787	0.0543649	HLA-DRA|HLA-DRB1
PETRETTO_HEART_MASS_QTL_CIS_DN	MSigDB_C2	2	25	27	0.0433276	0.207812	8	1	3.33706	0.000846689	0.0587986	HLA-DQA1|HLA-DQB2
positive regulation of T cell mediated cytotoxicity [GoID:GO:0001916; evidenceTypes:IBA|IDA|IEA|IMP|ISS]	GeneOntology_BP	2	25	27	0.0433276	0.207812	8	1	3.33706	0.000846689	0.0587986	HLA-DRA|HLA-DRB1
negative regulation of leukocyte cell-cell adhesion [GoID:GO:1903038; evidenceTypes:IBA|IDA|IEA|IGI|IMP|ISS|NAS|TAS]	GeneOntology_BP	3	113	27	0.195841	0.440563	2.65487	1	3.30278	0.00095731	0.0663511	BTN2A2|CD74|HLA-DRB1
HAHTOLA_MYCOSIS_FUNGOIDES_SKIN_DN	MSigDB_C2	2	27	27	0.0467938	0.215951	7.40741	1	3.29378	0.000988512	0.0681154	HLA-DQA1|HLA-DQB1
LI_PBMC_MENACTRA_AGE_18_45YO_CORRELATED_WITH_ANTI_DT_ANTIBODY_3DY_NEGATIVE	MSigDB_C7	2	27	27	0.0467938	0.215951	7.40741	1	3.29378	0.000988512	0.0681154	HLA-DMA|HLA-DQA1
regulatory T cell differentiation [GoID:GO:0045066; evidenceTypes:IBA|IDA|IEA|IMP|ISS|TAS]	GeneOntology_BP	2	27	27	0.0467938	0.215951	7.40741	1	3.29378	0.000988512	0.0681154	HLA-DRA|HLA-DRB1
Monti (PMID:15550490)_OXYPHOS	PAPER	5	456	27	0.790295	0.875147	1.09649	1	3.29171	0.000995786	0.0684839	HLA-DPA1|HLA-DPB1|HLA-DQB1|HLA-DRA|RFX5
BOYAULT_LIVER_CANCER_SUBCLASS_G5_DN	MSigDB_C2	2	28	27	0.0485269	0.219906	7.14286	1	3.27319	0.00106341	0.0728531	HLA-DPA1|HLA-DPB1
positive regulation of viral life cycle [GoID:GO:1903902; evidenceTypes:IDA|IEA|IMP]	GeneOntology_BP	2	28	27	0.0485269	0.219906	7.14286	1	3.27319	0.00106341	0.0728531	CD74|HLA-DRB1
cellular component organization [GoID:GO:0016043; evidenceTypes:HDA|HMP|IBA|IC|IDA|IEA|IEP|IGI|IMP|IPI|ISS|NAS|TAS]	GeneOntology_BP	17	5057	27	8.7643	2.43095	0.336168	1	3.26566	0.00109208	0.0746732	CD74|HLA-DMA|HLA-DMB|HLA-DOA|HLA-DOB|HLA-DPA1|HLA-DPB1|HLA-DQA1|HLA-DQA2|HLA-DQB1|HLA-DQB2|HLA-DRA|HLA-DRB1|HLA-DRB4|HLA-DRB5|NUBP1|PARVG
Li(PMID: 24336226)-2013-MolSigVaccines_enriched in B cells (III) (M47.2)	PAPER	2	29	27	0.05026	0.223792	6.89655	1	3.25324	0.00114097	0.0777169	HLA-DOA|HLA-DQA1
GATTGGY_NFY_Q6_01	MSigDB_C3	7	992	27	1.71924	1.26771	0.705645	1	3.23995	0.00119551	0.0809668	HLA-DMA|HLA-DOA|HLA-DOB|HLA-DQB2|HLA-DRB1|HLA-DRB5|RFX5
external side of plasma membrane [GoID:GO:0009897; evidenceTypes:IBA|IC|IDA|IEA|IGI|IMP|ISS|NAS|TAS]	GeneOntology_CC	4	274	27	0.47487	0.682451	1.45985	1	3.24026	0.00119422	0.0809668	BTN2A2|CD74|HLA-DRB1|IL2RG
positive regulation of CD4-positive, alpha-beta T cell differentiation [GoID:GO:0043372; evidenceTypes:IBA|IDA|IEA|IMP|ISS|NAS|TAS]	GeneOntology_BP	2	30	27	0.0519931	0.22761	6.66667	1	3.23389	0.00122116	0.0825467	HLA-DRA|HLA-DRB1
activation of immune response [GoID:GO:0002253; evidenceTypes:IBA|IC|IDA|IEA|IGI|IMP|IPI|ISS|NAS|TAS]	GeneOntology_BP	4	277	27	0.480069	0.68611	1.44404	1	3.22876	0.00124327	0.0838815	BTN2A2|HLA-DPB1|HLA-DQB1|HLA-DRB1
membrane [GoID:GO:0016020; evidenceTypes:HDA|IBA|IC|IDA|IEA|IGI|IMP|ISM|ISS|NAS|RCA|TAS]	GeneOntology_CC	20	6785	27	11.7591	2.57423	0.294768	1	3.2202	0.00128102	0.0862652	ADH1A|BTN2A2|CD74|HLA-DMA|HLA-DMB|HLA-DOA|HLA-DOB|HLA-DPA1|HLA-DPB1|HLA-DQA1|HLA-DQA2|HLA-DQB1|HLA-DQB2|HLA-DRA|HLA-DRB1|HLA-DRB4|HLA-DRB5|IL2RG|NUBP1|PARVG
HELLER_HDAC_TARGETS_UP	MSigDB_C2	4	280	27	0.485269	0.689747	1.42857	1	3.21737	0.00129371	0.0869551	HLA-DPA1|HLA-DPB1|HLA-DRB1|HLA-DRB4
Bindea(PMID: 24138885)_Immunoscore-SuppT1 B cells	PAPER	2	31	27	0.0537262	0.231365	6.45161	1	3.2151	0.00130398	0.0871512	HLA-DOB|HLA-DQA1
Chiche(PMID: 24644022)-2014_M4.10	PAPER	2	31	27	0.0537262	0.231365	6.45161	1	3.2151	0.00130398	0.0871512	HLA-DOA|HLA-DOB
Dybkaer (PMID:25800755)_BAGS-Centroblast_DN	PAPER	2	31	27	0.0537262	0.231365	6.45161	1	3.2151	0.00130398	0.0871512	HLA-DQA1|HLA-DQB1
regulation of viral life cycle [GoID:GO:1903900; evidenceTypes:IBA|IDA|IEA|IMP|ISS|NAS|TAS]	GeneOntology_BP	3	126	27	0.218371	0.46502	2.38095	1	3.21354	0.00131108	0.0872971	CD74|HLA-DRB1|TRIM26
viral entry into host cell [GoID:GO:0046718; evidenceTypes:IBA|IDA|IEA|IGI|IMP|ISS|NAS|TAS]	GeneOntology_BP	3	126	27	0.218371	0.46502	2.38095	1	3.21354	0.00131108	0.0872971	CD74|HLA-DRB1|TRIM26
JOHNSTONE_PARVB_TARGETS_2_UP	MSigDB_C2	3	128	27	0.221837	0.468665	2.34375	1	3.20051	0.00137186	0.0911735	CD74|HLA-DPA1|HLA-DRB1
KEGG_PRIMARY_IMMUNODEFICIENCY	MSigDB_C2	2	32	27	0.0554593	0.23506	6.25	1	3.19684	0.00138943	0.0916561	IL2RG|RFX5
RICKMAN_HEAD_AND_NECK_CANCER_D	MSigDB_C2	2	32	27	0.0554593	0.23506	6.25	1	3.19684	0.00138943	0.0916561	HLA-DQA1|HLA-DQB1
monocyte differentiation [GoID:GO:0030224; evidenceTypes:IBA|IDA|IEA|IEP|IMP|ISS|NAS|TAS]	GeneOntology_BP	2	32	27	0.0554593	0.23506	6.25	1	3.19684	0.00138943	0.0916561	CD74|HLA-DRB1
negative regulation of lymphocyte activation [GoID:GO:0051250; evidenceTypes:IBA|IDA|IEA|IGI|IMP|ISS|NAS|TAS]	GeneOntology_BP	3	131	27	0.227036	0.47408	2.29008	1	3.18127	0.00146632	0.096549	BTN2A2|CD74|HLA-DRB1
regulation of T cell mediated cytotoxicity [GoID:GO:0001914; evidenceTypes:IBA|IDA|IEA|IMP|ISS|TAS]	GeneOntology_BP	2	33	27	0.0571924	0.238696	6.06061	1	3.17907	0.00147749	0.097105	HLA-DRA|HLA-DRB1

### Sheet: M23
Gene Signature	GeneSet	Overlapping	GeneSetSize	DiffExpGenes	randomAvg	randomSD	%Overlap	Enriched	Zscore	probability	FDR	EnrichedGenes
Homeobox	UniProt-Keyword	8	113	12	0.0870402	0.29385	7.07965	1	7.89606	2.87857e-15	5.11753e-11	HOXA10|HOXA3|HOXA4|HOXA5|HOXA7|HOXC10|HOXC6|HOXC9
NIKOLSKY_BREAST_CANCER_7P15_AMPLICON	MSigDB_C2	5	8	12	0.00616214	0.0784514	62.5	1	7.80829	5.79679e-15	6.87035e-11	HOXA10|HOXA3|HOXA4|HOXA5|HOXA7
Li(PMID: 24336226)-2013-MolSigVaccines_Hox cluster I (M17.0)	PAPER	5	14	12	0.0107837	0.103761	35.7143	1	7.34434	2.0677e-13	1.22532e-09	HOXA10|HOXA3|HOXA4|HOXA5|HOXA7
chr7p15	MSigDB_C1	6	42	12	0.0323512	0.179558	14.2857	1	7.32358	2.4145e-13	1.22643e-09	HOXA10|HOXA3|HOXA4|HOXA5|HOXA7|MIR196B
regionalization [GoID:GO:0003002; evidenceTypes:IBA|IDA|IEA|IEP|IGI|IMP|ISS|NAS|TAS]	GeneOntology_BP	8	235	12	0.181013	0.422086	3.40426	1	7.11507	1.11854e-12	4.97136e-09	FOXD1|HOXA10|HOXA3|HOXA4|HOXA5|HOXA7|HOXC6|HOXC9
anterior_posterior pattern specification [GoID:GO:0009952; evidenceTypes:IBA|IDA|IEA|IGI|IMP|ISS|NAS|TAS]	GeneOntology_BP	7	147	12	0.113229	0.334786	4.7619	1	6.92397	4.39168e-12	1.73501e-08	HOXA10|HOXA3|HOXA4|HOXA5|HOXA7|HOXC6|HOXC9
pattern specification process [GoID:GO:0007389; evidenceTypes:IBA|IDA|IEA|IEP|IGI|IMP|ISS|NAS|TAS]	GeneOntology_BP	8	309	12	0.238013	0.482832	2.589	1	6.80486	1.01148e-11	3.59644e-08	FOXD1|HOXA10|HOXA3|HOXA4|HOXA5|HOXA7|HOXC6|HOXC9
RNA polymerase II cis-regulatory region sequence-specific DNA binding [GoID:GO:0000978; evidenceTypes:IBA|IDA|IEA|IGI|IMP|ISS|TAS]	GeneOntology_MF	10	868	12	0.668592	0.794289	1.15207	1	6.73543	1.63443e-11	5.28308e-08	FOXD1|HOXA10|HOXA3|HOXA4|HOXA5|HOXA7|HOXC10|HOXC6|HOXC9|ZIC2
cis-regulatory region sequence-specific DNA binding [GoID:GO:0000987; evidenceTypes:IBA|IC|IDA|IEA|IGI|IMP|ISS|TAS]	GeneOntology_MF	10	885	12	0.681687	0.801566	1.12994	1	6.70733	1.98212e-11	5.87303e-08	FOXD1|HOXA10|HOXA3|HOXA4|HOXA5|HOXA7|HOXC10|HOXC6|HOXC9|ZIC2
DNA-binding transcription factor activity, RNA polymerase II-specific [GoID:GO:0000981; evidenceTypes:IBA|IDA|IEA|IGI|IMP|ISA|ISS|NAS|TAS]	GeneOntology_MF	10	963	12	0.741768	0.833921	1.03842	1	6.58374	4.58759e-11	1.25474e-07	FOXD1|HOXA10|HOXA3|HOXA4|HOXA5|HOXA7|HOXC10|HOXC6|HOXC9|ZIC2
Li(PMID: 24336226)-2013-MolSigVaccines_Hox cluster III (M17.2)	PAPER	4	11	12	0.00847294	0.0919836	36.3636	1	6.5286	6.6388e-11	1.68607e-07	HOXA10|HOXA4|HOXA5|HOXA7
RNA polymerase II transcription regulatory region sequence-specific DNA binding [GoID:GO:0000977; evidenceTypes:IBA|IDA|IEA|IGI|IMP|ISS|TAS]	GeneOntology_MF	10	1021	12	0.786443	0.856962	0.979432	1	6.49695	8.19635e-11	1.94286e-07	FOXD1|HOXA10|HOXA3|HOXA4|HOXA5|HOXA7|HOXC10|HOXC6|HOXC9|ZIC2
Developmental protein	UniProt-Keyword	9	675	12	0.519931	0.705019	1.33333	1	6.46698	9.99802e-11	2.22181e-07	HOXA10|HOXA3|HOXA4|HOXA5|HOXA7|HOXC10|HOXC6|HOXC9|ZIC2
transcription cis-regulatory region binding [GoID:GO:0000976; evidenceTypes:IBA|IC|IDA|IEA|IGI|IMP|ISS|TAS]	GeneOntology_MF	10	1122	12	0.86424	0.895227	0.891266	1	6.35478	2.08721e-10	4.19628e-07	FOXD1|HOXA10|HOXA3|HOXA4|HOXA5|HOXA7|HOXC10|HOXC6|HOXC9|ZIC2
transcription regulatory region nucleic acid binding [GoID:GO:0001067; evidenceTypes:IBA|IC|IDA|IEA|IGI|IMP|ISS|TAS]	GeneOntology_MF	10	1124	12	0.865781	0.895963	0.88968	1	6.35207	2.12434e-10	4.19628e-07	FOXD1|HOXA10|HOXA3|HOXA4|HOXA5|HOXA7|HOXC10|HOXC6|HOXC9|ZIC2
sequence-specific double-stranded DNA binding [GoID:GO:1990837; evidenceTypes:IBA|IC|IDA|IEA|IGI|IMP|ISS|NAS|TAS]	GeneOntology_MF	10	1169	12	0.900443	0.912298	0.855432	1	6.29206	3.13283e-10	5.86267e-07	FOXD1|HOXA10|HOXA3|HOXA4|HOXA5|HOXA7|HOXC10|HOXC6|HOXC9|ZIC2
double-stranded DNA binding [GoID:GO:0003690; evidenceTypes:IBA|IC|IDA|IEA|IGI|IMP|ISS|NAS|TAS]	GeneOntology_MF	10	1249	12	0.962064	0.940377	0.800641	1	6.18971	6.02743e-10	1.07156e-06	FOXD1|HOXA10|HOXA3|HOXA4|HOXA5|HOXA7|HOXC10|HOXC6|HOXC9|ZIC2
sequence-specific DNA binding [GoID:GO:0043565; evidenceTypes:IBA|IC|IDA|IEA|IGI|IMP|ISS|NAS|TAS]	GeneOntology_MF	10	1264	12	0.973618	0.945512	0.791139	1	6.1711	6.7818e-10	1.14826e-06	FOXD1|HOXA10|HOXA3|HOXA4|HOXA5|HOXA7|HOXC10|HOXC6|HOXC9|ZIC2
DNA-binding transcription factor activity [GoID:GO:0003700; evidenceTypes:IBA|IC|IDA|IEA|IGI|IMP|IPI|ISA|ISS|NAS|TAS]	GeneOntology_MF	10	1310	12	1.00905	0.961015	0.763359	1	6.11506	9.65192e-10	1.55992e-06	FOXD1|HOXA10|HOXA3|HOXA4|HOXA5|HOXA7|HOXC10|HOXC6|HOXC9|ZIC2
embryonic skeletal system morphogenesis [GoID:GO:0048704; evidenceTypes:IBA|IDA|IEA|IMP|ISS]	GeneOntology_BP	5	68	12	0.0523782	0.228282	7.35294	1	6.10086	1.05503e-09	1.63098e-06	HOXA3|HOXA4|HOXA5|HOXA7|HOXC9
chromatin [GoID:GO:0000785; evidenceTypes:HDA|IBA|IDA|IEA|IGI|IMP|IPI|ISA|ISS|NAS|TAS]	GeneOntology_CC	10	1388	12	1.06913	0.986504	0.720461	1	6.02344	1.70745e-09	2.52959e-06	FOXD1|HOXA10|HOXA3|HOXA4|HOXA5|HOXA7|HOXC10|HOXC6|HOXC9|ZIC2
embryonic skeletal system development [GoID:GO:0048706; evidenceTypes:IBA|IDA|IEA|IEP|IMP|ISS]	GeneOntology_BP	5	89	12	0.0685538	0.260987	5.61798	1	5.87739	4.16796e-09	5.82337e-06	HOXA3|HOXA4|HOXA5|HOXA7|HOXC9
DNA-binding	UniProt-Keyword	10	1523	12	1.17312	1.02844	0.656599	1	5.87383	4.25829e-09	5.82337e-06	FOXD1|HOXA10|HOXA3|HOXA4|HOXA5|HOXA7|HOXC10|HOXC6|HOXC9|ZIC2
transcription regulator activity [GoID:GO:0140110; evidenceTypes:IBA|IC|IDA|IEA|IGI|IMP|IPI|ISA|ISS|NAS|TAS]	GeneOntology_MF	10	1705	12	1.31331	1.08109	0.58651	1	5.68735	1.29027e-08	1.69914e-05	FOXD1|HOXA10|HOXA3|HOXA4|HOXA5|HOXA7|HOXC10|HOXC6|HOXC9|ZIC2
WANG_MLL_TARGETS	MSigDB_C2	6	252	12	0.194107	0.436844	2.38095	1	5.66882	1.43785e-08	1.82586e-05	FOXD1|HOXA10|HOXC10|HOXC6|HOXC9|ZIC2
Li(PMID: 24336226)-2013-MolSigVaccines_Hox cluster VI (M107)	PAPER	3	8	12	0.00616214	0.0784514	37.5	1	5.61628	1.95113e-08	2.39222e-05	HOXA10|HOXA3|HOXA4
Li(PMID: 24336226)-2013-MolSigVaccines_Hox cluster II (M17.1)	PAPER	3	9	12	0.00693241	0.0832076	33.3333	1	5.54584	2.92542e-08	3.46721e-05	HOXA3|HOXA4|HOXA5
chromosome [GoID:GO:0005694; evidenceTypes:HDA|IBA|IC|IDA|IEA|IGI|IMP|IPI|ISA|ISS|NAS|TAS]	GeneOntology_CC	10	1883	12	1.45041	1.12881	0.531067	1	5.51888	3.41161e-08	3.79072e-05	FOXD1|HOXA10|HOXA3|HOXA4|HOXA5|HOXA7|HOXC10|HOXC6|HOXC9|ZIC2
Transcription regulation	UniProt-Keyword	10	1880	12	1.4481	1.12803	0.531915	1	5.52162	3.35883e-08	3.79072e-05	FOXD1|HOXA10|HOXA3|HOXA4|HOXA5|HOXA7|HOXC10|HOXC6|HOXC9|ZIC2
MIKKELSEN_IPS_WITH_HCP_H3K27ME3	MSigDB_C2	4	48	12	0.0369728	0.191919	8.33333	1	5.49735	3.85535e-08	4.15396e-05	HOXA3|HOXC10|HOXC6|HOXC9
Transcription	UniProt-Keyword	10	1940	12	1.49432	1.14338	0.515464	1	5.46743	4.56595e-08	4.77491e-05	FOXD1|HOXA10|HOXA3|HOXA4|HOXA5|HOXA7|HOXC10|HOXC6|HOXC9|ZIC2
DNA binding [GoID:GO:0003677; evidenceTypes:HDA|IBA|IC|IDA|IEA|IEP|IGI|IMP|ISS|NAS|TAS]	GeneOntology_MF	10	1974	12	1.52051	1.15192	0.506586	1	5.43727	5.41023e-08	5.34351e-05	FOXD1|HOXA10|HOXA3|HOXA4|HOXA5|HOXA7|HOXC10|HOXC6|HOXC9|ZIC2
regulation of transcription by RNA polymerase II [GoID:GO:0006357; evidenceTypes:EXP|IBA|IC|IDA|IEA|IGI|IMP|IPI|ISA|ISS|NAS|TAS]	GeneOntology_BP	10	1974	12	1.52051	1.15192	0.506586	1	5.43727	5.41023e-08	5.34351e-05	FOXD1|HOXA10|HOXA3|HOXA4|HOXA5|HOXA7|HOXC10|HOXC6|HOXC9|ZIC2
transcription by RNA polymerase II [GoID:GO:0006366; evidenceTypes:EXP|IBA|IC|IDA|IEA|IGI|IMP|IPI|ISA|ISS|NAS|TAS]	GeneOntology_BP	10	2056	12	1.58367	1.17205	0.486381	1	5.36606	8.04761e-08	7.73354e-05	FOXD1|HOXA10|HOXA3|HOXA4|HOXA5|HOXA7|HOXC10|HOXC6|HOXC9|ZIC2
skeletal system morphogenesis [GoID:GO:0048705; evidenceTypes:IBA|IDA|IEA|IGI|IMP|ISS|TAS]	GeneOntology_BP	5	171	12	0.131716	0.360802	2.92398	1	5.30637	1.1183e-07	0.000101954	HOXA3|HOXA4|HOXA5|HOXA7|HOXC9
BENPORATH_EED_TARGETS	MSigDB_C2	7	680	12	0.523782	0.707507	1.02941	1	5.20746	1.91438e-07	0.000169648	HOXA10|HOXA3|HOXA4|HOXA7|HOXC6|HOXC9|ZIC2
skeletal system development [GoID:GO:0001501; evidenceTypes:IBA|IDA|IEA|IEP|IGI|IMP|ISS|NAS|TAS]	GeneOntology_BP	6	391	12	0.301175	0.541672	1.53453	1	5.20345	1.95622e-07	0.000169648	HOXA10|HOXA3|HOXA4|HOXA5|HOXA7|HOXC9
ROSS_LEUKEMIA_WITH_MLL_FUSIONS	MSigDB_C2	4	73	12	0.0562295	0.236488	5.47945	1	5.18723	2.13449e-07	0.0001807	HOXA10|HOXA4|HOXA5|HOXA7
TAKEDA_TARGETS_OF_NUP98_HOXA9_FUSION_6HR_UP	MSigDB_C2	4	80	12	0.0616214	0.247511	5	1	5.11771	3.09266e-07	0.000249915	HOXA3|HOXA4|HOXA5|HOXC6
embryonic organ morphogenesis [GoID:GO:0048562; evidenceTypes:IBA|IDA|IEA|IEP|IGI|IMP|ISS]	GeneOntology_BP	5	209	12	0.160986	0.398389	2.39234	1	5.121	3.03925e-07	0.000249915	HOXA3|HOXA4|HOXA5|HOXA7|HOXC9
MULLIGHAN_NPM1_MUTATED_SIGNATURE_1_UP	MSigDB_C2	5	227	12	0.174851	0.414947	2.20264	1	5.04311	4.58014e-07	0.000361892	HOXA10|HOXA3|HOXA4|HOXA5|HOXA7
embryonic morphogenesis [GoID:GO:0048598; evidenceTypes:IBA|IC|IDA|IEA|IEP|IGI|IMP|ISS|NAS|TAS]	GeneOntology_BP	6	456	12	0.351242	0.583713	1.31579	1	5.03247	4.84199e-07	0.000374265	HOXA10|HOXA3|HOXA4|HOXA5|HOXA7|HOXC9
regulation of RNA biosynthetic process [GoID:GO:2001141; evidenceTypes:EXP|IBA|IC|IDA|IEA|IGI|IMP|IPI|ISA|ISS|NAS|TAS]	GeneOntology_BP	10	2694	12	2.0751	1.3096	0.371195	1	4.87158	1.10708e-06	0.000803332	FOXD1|HOXA10|HOXA3|HOXA4|HOXA5|HOXA7|HOXC10|HOXC6|HOXC9|ZIC2
regulation of nucleic acid-templated transcription [GoID:GO:1903506; evidenceTypes:EXP|IBA|IC|IDA|IEA|IGI|IMP|IPI|ISA|ISS|NAS|TAS]	GeneOntology_BP	10	2689	12	2.07125	1.30864	0.371885	1	4.87512	1.08742e-06	0.000803332	FOXD1|HOXA10|HOXA3|HOXA4|HOXA5|HOXA7|HOXC10|HOXC6|HOXC9|ZIC2
regulation of transcription, DNA-templated [GoID:GO:0006355; evidenceTypes:EXP|IBA|IC|IDA|IEA|IGI|IMP|IPI|ISA|ISS|NAS|TAS]	GeneOntology_BP	10	2689	12	2.07125	1.30864	0.371885	1	4.87512	1.08742e-06	0.000803332	FOXD1|HOXA10|HOXA3|HOXA4|HOXA5|HOXA7|HOXC10|HOXC6|HOXC9|ZIC2
YATTNATC_UNKNOWN	MSigDB_C3	5	274	12	0.211053	0.455187	1.82482	1	4.86206	1.1617e-06	0.000826109	HOXA10|HOXA7|HOXC10|HOXC6|ZIC2
MULLIGHAN_NPM1_SIGNATURE_3_UP	MSigDB_C2	5	289	12	0.222607	0.467251	1.7301	1	4.80981	1.51075e-06	0.00105326	HOXA10|HOXA3|HOXA4|HOXA5|HOXA7
nucleic acid-templated transcription [GoID:GO:0097659; evidenceTypes:EXP|IBA|IC|IDA|IEA|IGI|IMP|IPI|ISA|ISS|NAS|TAS]	GeneOntology_BP	10	2801	12	2.15752	1.3298	0.357015	1	4.79692	1.61125e-06	0.00108094	FOXD1|HOXA10|HOXA3|HOXA4|HOXA5|HOXA7|HOXC10|HOXC6|HOXC9|ZIC2
transcription, DNA-templated [GoID:GO:0006351; evidenceTypes:EXP|IBA|IC|IDA|IEA|IGI|IMP|IPI|ISA|ISS|NAS|TAS]	GeneOntology_BP	10	2801	12	2.15752	1.3298	0.357015	1	4.79692	1.61125e-06	0.00108094	FOXD1|HOXA10|HOXA3|HOXA4|HOXA5|HOXA7|HOXC10|HOXC6|HOXC9|ZIC2
RNA biosynthetic process [GoID:GO:0032774; evidenceTypes:EXP|IBA|IC|IDA|IEA|IGI|IMP|IPI|ISA|ISS|NAS|TAS]	GeneOntology_BP	10	2815	12	2.1683	1.33239	0.35524	1	4.78729	1.69046e-06	0.00111307	FOXD1|HOXA10|HOXA3|HOXA4|HOXA5|HOXA7|HOXC10|HOXC6|HOXC9|ZIC2
YNGTTNNNATT_UNKNOWN	MSigDB_C3	5	303	12	0.233391	0.478216	1.65017	1	4.76306	1.90682e-06	0.00123271	HOXA3|HOXA7|HOXC10|HOXC6|ZIC2
ALCALAY_AML_BY_NPM1_LOCALIZATION_UP	MSigDB_C2	4	130	12	0.100135	0.315007	3.07692	1	4.73637	2.1758e-06	0.00138148	HOXA10|HOXA4|HOXA5|HOXA7
regulation of RNA metabolic process [GoID:GO:0051252; evidenceTypes:EXP|IBA|IC|IDA|IEA|IGI|IMP|IPI|ISA|ISS|NAS|TAS]	GeneOntology_BP	10	2933	12	2.2592	1.35372	0.340948	1	4.70742	2.5087e-06	0.0015649	FOXD1|HOXA10|HOXA3|HOXA4|HOXA5|HOXA7|HOXC10|HOXC6|HOXC9|ZIC2
embryonic organ development [GoID:GO:0048568; evidenceTypes:IBA|IDA|IEA|IEP|IGI|IMP|ISS|NAS|TAS]	GeneOntology_BP	5	335	12	0.25804	0.502307	1.49254	1	4.66263	3.12193e-06	0.00191385	HOXA3|HOXA4|HOXA5|HOXA7|HOXC9
DNA-binding transcription activator activity, RNA polymerase II-specific [GoID:GO:0001228; evidenceTypes:IBA|IDA|IEA|IGI|IMP|ISS|NAS|TAS]	GeneOntology_MF	5	341	12	0.262661	0.506686	1.46628	1	4.6447	3.40573e-06	0.00205245	FOXD1|HOXA10|HOXA5|HOXA7|HOXC10
DNA-binding transcription activator activity [GoID:GO:0001216; evidenceTypes:IBA|IDA|IEA|IGI|IMP|ISS|NAS|TAS]	GeneOntology_MF	5	346	12	0.266513	0.510303	1.44509	1	4.62995	3.65746e-06	0.00216741	FOXD1|HOXA10|HOXA5|HOXA7|HOXC10
regulation of nucleobase-containing compound metabolic process [GoID:GO:0019219; evidenceTypes:EXP|IBA|IC|IDA|IEA|IEP|IGI|IMP|IPI|ISA|ISS|NAS|TAS]	GeneOntology_BP	10	3130	12	2.41094	1.38751	0.319489	1	4.57872	4.67827e-06	0.00272689	FOXD1|HOXA10|HOXA3|HOXA4|HOXA5|HOXA7|HOXC10|HOXC6|HOXC9|ZIC2
nucleobase-containing compound biosynthetic process [GoID:GO:0034654; evidenceTypes:EXP|IBA|IC|IDA|IEA|IGI|IMP|IPI|ISA|ISS|NAS|TAS]	GeneOntology_BP	10	3143	12	2.42095	1.38967	0.318167	1	4.57042	4.86751e-06	0.00278076	FOXD1|HOXA10|HOXA3|HOXA4|HOXA5|HOXA7|HOXC10|HOXC6|HOXC9|ZIC2
regulation of cellular macromolecule biosynthetic process [GoID:GO:2000112; evidenceTypes:EXP|IBA|IC|IDA|IEA|IGI|IMP|IPI|ISA|ISS|NAS|TAS]	GeneOntology_BP	10	3147	12	2.42403	1.39033	0.317763	1	4.56787	4.92709e-06	0.00278076	FOXD1|HOXA10|HOXA3|HOXA4|HOXA5|HOXA7|HOXC10|HOXC6|HOXC9|ZIC2
regulation of macromolecule biosynthetic process [GoID:GO:0010556; evidenceTypes:EXP|IBA|IC|IDA|IEA|IEP|IGI|IMP|IPI|ISA|ISS|NAS|TAS]	GeneOntology_BP	10	3172	12	2.44329	1.39443	0.315259	1	4.55198	5.3144e-06	0.00295248	FOXD1|HOXA10|HOXA3|HOXA4|HOXA5|HOXA7|HOXC10|HOXC6|HOXC9|ZIC2
aromatic compound biosynthetic process [GoID:GO:0019438; evidenceTypes:EXP|IBA|IC|IDA|IEA|IGI|IMP|IPI|ISA|ISS|NAS|TAS]	GeneOntology_BP	10	3202	12	2.4664	1.39932	0.312305	1	4.53302	5.81473e-06	0.00313255	FOXD1|HOXA10|HOXA3|HOXA4|HOXA5|HOXA7|HOXC10|HOXC6|HOXC9|ZIC2
heterocycle biosynthetic process [GoID:GO:0018130; evidenceTypes:EXP|IBA|IC|IDA|IEA|IGI|IMP|IPI|ISA|ISS|NAS|TAS]	GeneOntology_BP	10	3201	12	2.46563	1.39915	0.312402	1	4.53365	5.7974e-06	0.00313255	FOXD1|HOXA10|HOXA3|HOXA4|HOXA5|HOXA7|HOXC10|HOXC6|HOXC9|ZIC2
HNF1_01	MSigDB_C3	4	171	12	0.131716	0.360802	2.33918	1	4.5102	6.47674e-06	0.00338657	HOXA10|HOXA4|HOXC6|ZIC2
nucleic acid binding [GoID:GO:0003676; evidenceTypes:HDA|IBA|IC|IDA|IEA|IEP|IGI|IMP|IPI|ISS|NAS|TAS]	GeneOntology_MF	10	3237	12	2.49336	1.40495	0.308928	1	4.51104	6.45104e-06	0.00338657	FOXD1|HOXA10|HOXA3|HOXA4|HOXA5|HOXA7|HOXC10|HOXC6|HOXC9|ZIC2
VERHAAK_AML_WITH_NPM1_MUTATED_UP	MSigDB_C2	4	175	12	0.134797	0.36495	2.28571	1	4.49072	7.09838e-06	0.00365782	HOXA10|HOXA4|HOXA5|HOXA7
OCT1_04	MSigDB_C3	4	176	12	0.135567	0.365979	2.27273	1	4.48591	7.26045e-06	0.0036879	HOXA10|HOXA3|HOXC10|HOXC6
regulation of cellular biosynthetic process [GoID:GO:0031326; evidenceTypes:EXP|IBA|IC|IDA|IEA|IGI|IMP|IPI|ISA|ISS|NAS|TAS]	GeneOntology_BP	10	3290	12	2.53418	1.41336	0.303951	1	4.47805	7.53266e-06	0.00377227	FOXD1|HOXA10|HOXA3|HOXA4|HOXA5|HOXA7|HOXC10|HOXC6|HOXC9|ZIC2
organic cyclic compound biosynthetic process [GoID:GO:1901362; evidenceTypes:EXP|IBA|IC|IDA|IEA|IGI|IMP|IPI|ISA|ISS|NAS|TAS]	GeneOntology_BP	10	3311	12	2.55036	1.41666	0.302024	1	4.46508	8.00394e-06	0.00395261	FOXD1|HOXA10|HOXA3|HOXA4|HOXA5|HOXA7|HOXC10|HOXC6|HOXC9|ZIC2
regulation of biosynthetic process [GoID:GO:0009889; evidenceTypes:EXP|IBA|IC|IDA|IEA|IEP|IGI|IMP|IPI|ISA|ISS|NAS|TAS]	GeneOntology_BP	10	3345	12	2.57655	1.42194	0.298954	1	4.44418	8.82267e-06	0.00429724	FOXD1|HOXA10|HOXA3|HOXA4|HOXA5|HOXA7|HOXC10|HOXC6|HOXC9|ZIC2
RTAAACA_FREAC2_01	MSigDB_C3	6	758	12	0.583863	0.745025	0.791557	1	4.43192	9.33993e-06	0.00448771	HOXA10|HOXA3|HOXA5|HOXA7|HOXC10|HOXC6
animal organ morphogenesis [GoID:GO:0009887; evidenceTypes:IBA|IC|IDA|IEA|IEP|IGI|IMP|ISS|NAS|TAS]	GeneOntology_BP	6	777	12	0.598498	0.753821	0.772201	1	4.4011	1.07705e-05	0.00510607	FOXD1|HOXA3|HOXA4|HOXA5|HOXA7|HOXC9
chr12q13	MSigDB_C1	4	196	12	0.150972	0.385963	2.04082	1	4.39428	1.11141e-05	0.00519964	HOTAIR|HOXC10|HOXC6|HOXC9
FREAC3_01	MSigDB_C3	4	197	12	0.151743	0.386934	2.03046	1	4.38991	1.13397e-05	0.00523631	HOXA10|HOXA3|HOXA4|ZIC2
CDX2_Q5	MSigDB_C3	4	201	12	0.154824	0.390792	1.99005	1	4.37262	1.22764e-05	0.00559613	HOXA3|HOXA7|HOXC10|HOXC6
SOX9_B1	MSigDB_C3	4	209	12	0.160986	0.398389	1.91388	1	4.3389	1.43197e-05	0.00644496	HOXA10|HOXC10|HOXC6|ZIC2
EFC_Q6	MSigDB_C3	4	210	12	0.161756	0.399328	1.90476	1	4.33476	1.45917e-05	0.00648529	HOXA10|HOXA3|HOXA4|HOXC6
Li(PMID: 24336226)-2013-MolSigVaccines_Hox cluster IV (M17.3)	PAPER	2	8	12	0.00616214	0.0784514	25	1	4.32591	1.51903e-05	0.00666796	HOXA4|HOXA5
HNF4_Q6	MSigDB_C3	4	215	12	0.165608	0.403989	1.86047	1	4.31432	1.60094e-05	0.00694184	HOXA10|HOXA3|HOXA5|ZIC2
STAT5A_03	MSigDB_C3	4	217	12	0.167148	0.405837	1.84332	1	4.30626	1.6604e-05	0.00708402	HOXA3|HOXA4|HOXC10|HOXC6
embryo development [GoID:GO:0009790; evidenceTypes:IBA|IC|IDA|IEA|IEP|IGI|IMP|ISS|NAS|TAS]	GeneOntology_BP	6	839	12	0.646255	0.781677	0.715137	1	4.30451	1.67358e-05	0.00708402	HOXA10|HOXA3|HOXA4|HOXA5|HOXA7|HOXC9
RNA metabolic process [GoID:GO:0016070; evidenceTypes:EXP|IBA|IC|IDA|IEA|IGI|IKR|IMP|IPI|ISA|ISS|NAS|TAS]	GeneOntology_BP	10	3627	12	2.79376	1.4635	0.27571	1	4.27586	1.90402e-05	0.00796462	FOXD1|HOXA10|HOXA3|HOXA4|HOXA5|HOXA7|HOXC10|HOXC6|HOXC9|ZIC2
chordate embryonic development [GoID:GO:0043009; evidenceTypes:IBA|IC|IDA|IEA|IEP|IMP|ISS|NAS|TAS]	GeneOntology_BP	5	511	12	0.393607	0.616788	0.978474	1	4.22067	2.43575e-05	0.0100704	HOXA3|HOXA4|HOXA5|HOXA7|HOXC9
cellular nitrogen compound biosynthetic process [GoID:GO:0044271; evidenceTypes:EXP|HDA|IBA|IC|IDA|IEA|IGI|IMP|IPI|ISA|ISS|NAS|TAS]	GeneOntology_BP	10	3732	12	2.87464	1.47799	0.267953	1	4.21529	2.49463e-05	0.0101953	FOXD1|HOXA10|HOXA3|HOXA4|HOXA5|HOXA7|HOXC10|HOXC6|HOXC9|ZIC2
embryo development ending in birth or egg hatching [GoID:GO:0009792; evidenceTypes:IBA|IC|IDA|IEA|IEP|IMP|ISS|NAS|TAS]	GeneOntology_BP	5	528	12	0.406701	0.62661	0.94697	1	4.18498	2.85195e-05	0.0113937	HOXA3|HOXA4|HOXA5|HOXA7|HOXC9
regulation of gene expression [GoID:GO:0010468; evidenceTypes:EXP|IBA|IC|IDA|IEA|IEP|IGI|IMP|IPI|ISA|ISS|NAS|TAS]	GeneOntology_BP	10	3801	12	2.92779	1.48724	0.263089	1	4.17605	2.96615e-05	0.0117183	FOXD1|HOXA10|HOXA3|HOXA4|HOXA5|HOXA7|HOXC10|HOXC6|HOXC9|ZIC2
cellular macromolecule biosynthetic process [GoID:GO:0034645; evidenceTypes:EXP|HDA|IBA|IC|IDA|IEA|IGI|IMP|IPI|ISA|ISS|NAS|TAS]	GeneOntology_BP	10	3815	12	2.93857	1.4891	0.262123	1	4.16814	3.07093e-05	0.0119989	FOXD1|HOXA10|HOXA3|HOXA4|HOXA5|HOXA7|HOXC10|HOXC6|HOXC9|ZIC2
macromolecule biosynthetic process [GoID:GO:0009059; evidenceTypes:EXP|HDA|IBA|IC|IDA|IEA|IEP|IGI|IMP|IPI|ISA|ISS|NAS|TAS]	GeneOntology_BP	10	3850	12	2.96553	1.49368	0.25974	1	4.14845	3.34734e-05	0.0129367	FOXD1|HOXA10|HOXA3|HOXA4|HOXA5|HOXA7|HOXC10|HOXC6|HOXC9|ZIC2
YATGNWAAT_OCT_C	MSigDB_C3	4	270	12	0.207972	0.451911	1.48148	1	4.11247	3.91443e-05	0.0149657	HOXA10|HOXA3|HOXA5|HOXA7
HAY_BONE_MARROW_CD34_POS_HSC	MSigDB_C8	3	92	12	0.0708646	0.265323	3.26087	1	4.09516	4.2188e-05	0.0159578	HOXA10|HOXA3|HOXA7
nucleic acid metabolic process [GoID:GO:0090304; evidenceTypes:EXP|IBA|IC|IDA|IEA|IGI|IKR|IMP|IPI|ISA|ISS|NAS|TAS]	GeneOntology_BP	10	4072	12	3.13653	1.52154	0.24558	1	4.02599	5.6736e-05	0.0212348	FOXD1|HOXA10|HOXA3|HOXA4|HOXA5|HOXA7|HOXC10|HOXC6|HOXC9|ZIC2
HAY_BONE_MARROW_STROMAL	MSigDB_C8	5	627	12	0.482958	0.680583	0.797448	1	3.99378	6.50271e-05	0.0240844	FOXD1|HOTAIR|HOXC10|HOXC6|HOXC9
DESCARTES_MAIN_FETAL_METANEPHRIC_CELLS	MSigDB_C8	2	17	12	0.0130946	0.114329	11.7647	1	3.96467	7.34976e-05	0.0266661	HOTAIR|HOXC10
thyroid gland development [GoID:GO:0030878; evidenceTypes:IEA|IEP|IMP|ISS]	GeneOntology_BP	2	17	12	0.0130946	0.114329	11.7647	1	3.96467	7.34976e-05	0.0266661	HOXA3|HOXA5
MULLIGHAN_NPM1_MUTATED_SIGNATURE_2_UP	MSigDB_C2	3	114	12	0.0878105	0.295138	2.63158	1	3.94436	8.00144e-05	0.0287373	HOXA10|HOXA5|HOXA7
proximal_distal pattern formation [GoID:GO:0009954; evidenceTypes:IBA|IEA|ISS]	GeneOntology_BP	2	20	12	0.0154054	0.123995	10	1	3.88448	0.000102549	0.0364622	HOXA10|HOXC9
RTTTNNNYTGGM_UNKNOWN	MSigDB_C3	3	125	12	0.0962835	0.308939	2.4	1	3.87821	0.000105227	0.0370441	HOXA7|HOXC6|ZIC2
BENPORATH_ES_WITH_H3K27ME3	MSigDB_C2	5	696	12	0.536106	0.715398	0.718391	1	3.8744	0.000106889	0.0372604	HOXA10|HOXA3|HOXA4|HOXA7|HOXC6
MEISSNER_BRAIN_HCP_WITH_H3K27ME3	MSigDB_C2	3	130	12	0.100135	0.315007	2.30769	1	3.84979	0.00011822	0.0408099	HOXA10|HOXA4|HOXA5
MULLIGHAN_MLL_SIGNATURE_1_UP	MSigDB_C2	4	363	12	0.279607	0.522398	1.10193	1	3.83858	0.000123749	0.042308	HOXA10|HOXA4|HOXA5|HOXA7
regulation of nitrogen compound metabolic process [GoID:GO:0051171; evidenceTypes:EXP|IBA|IC|IDA|IEA|IEP|IGI|IMP|IPI|ISA|ISS|NAS|TAS]	GeneOntology_BP	10	4442	12	3.42153	1.5634	0.225124	1	3.83034	0.000127968	0.0433336	FOXD1|HOXA10|HOXA3|HOXA4|HOXA5|HOXA7|HOXC10|HOXC6|HOXC9|ZIC2
nucleobase-containing compound metabolic process [GoID:GO:0006139; evidenceTypes:EXP|IBA|IC|IDA|IEA|IGI|IKR|IMP|IPI|ISA|ISS|NAS|TAS]	GeneOntology_BP	10	4450	12	3.42769	1.56425	0.224719	1	3.82621	0.00013013	0.0436501	FOXD1|HOXA10|HOXA3|HOXA4|HOXA5|HOXA7|HOXC10|HOXC6|HOXC9|ZIC2
TAKEDA_TARGETS_OF_NUP98_HOXA9_FUSION_8D_UP	MSigDB_C2	3	140	12	0.107837	0.326792	2.14286	1	3.79565	0.000147259	0.0489339	HOXA3|HOXA5|HOXA7
intracellular non-membrane-bounded organelle [GoID:GO:0043232; evidenceTypes:HDA|IBA|IC|IDA|IEA|IGI|IMP|IPI|ISA|ISS|NAS|TAS]	GeneOntology_CC	10	4521	12	3.48238	1.57164	0.22119	1	3.78979	0.000150778	0.0491839	FOXD1|HOXA10|HOXA3|HOXA4|HOXA5|HOXA7|HOXC10|HOXC6|HOXC9|ZIC2
non-membrane-bounded organelle [GoID:GO:0043228; evidenceTypes:HDA|IBA|IC|IDA|IEA|IGI|IMP|IPI|ISA|ISS|NAS|TAS]	GeneOntology_CC	10	4521	12	3.48238	1.57164	0.22119	1	3.78979	0.000150778	0.0491839	FOXD1|HOXA10|HOXA3|HOXA4|HOXA5|HOXA7|HOXC10|HOXC6|HOXC9|ZIC2
Nucleus	UniProt-Keyword	10	4529	12	3.48854	1.57246	0.220799	1	3.7857	0.000153276	0.0495443	FOXD1|HOXA10|HOXA3|HOXA4|HOXA5|HOXA7|HOXC10|HOXC6|HOXC9|ZIC2
RIZ_ERYTHROID_DIFFERENTIATION_6HR	MSigDB_C2	2	25	12	0.0192567	0.138608	8	1	3.77257	0.000161573	0.0517557	HOXA3|HOXC9
heterocycle metabolic process [GoID:GO:0046483; evidenceTypes:EXP|IBA|IC|IDA|IEA|IGI|IKR|IMP|IPI|ISA|ISS|NAS|TAS]	GeneOntology_BP	10	4561	12	3.51319	1.57572	0.21925	1	3.7694	0.000163638	0.0519491	FOXD1|HOXA10|HOXA3|HOXA4|HOXA5|HOXA7|HOXC10|HOXC6|HOXC9|ZIC2
KATSANOU_ELAVL1_TARGETS_UP	MSigDB_C2	3	146	12	0.112459	0.333656	2.05479	1	3.76473	0.000166728	0.0522983	FOXD1|HOXA5|HOXC6
regulation of primary metabolic process [GoID:GO:0080090; evidenceTypes:EXP|IBA|IC|IDA|IEA|IEP|IGI|IMP|IPI|ISA|ISS|NAS|TAS]	GeneOntology_BP	10	4573	12	3.52243	1.57693	0.218675	1	3.76331	0.000167679	0.0522983	FOXD1|HOXA10|HOXA3|HOXA4|HOXA5|HOXA7|HOXC10|HOXC6|HOXC9|ZIC2
animal organ development [GoID:GO:0048513; evidenceTypes:HEP|IBA|IC|IDA|IEA|IEP|IGI|IMP|ISS|NAS|TAS]	GeneOntology_BP	8	2633	12	2.02811	1.29775	0.303836	1	3.75838	0.000171016	0.0528753	FOXD1|HOXA10|HOXA3|HOXA4|HOXA5|HOXA7|HOXC9|ZIC2
cellular aromatic compound metabolic process [GoID:GO:0006725; evidenceTypes:EXP|IBA|IC|IDA|IEA|IGI|IKR|IMP|IPI|ISA|ISS|NAS|TAS]	GeneOntology_BP	10	4601	12	3.544	1.57974	0.217344	1	3.74912	0.000177454	0.0543927	FOXD1|HOXA10|HOXA3|HOXA4|HOXA5|HOXA7|HOXC10|HOXC6|HOXC9|ZIC2
MULLIGHAN_MLL_SIGNATURE_2_UP	MSigDB_C2	4	401	12	0.308877	0.548374	0.997506	1	3.74322	0.000181678	0.0544277	HOXA10|HOXA4|HOXA5|HOXA7
FOXJ2_01	MSigDB_C3	3	150	12	0.11554	0.338152	2	1	3.74472	0.000180597	0.0544277	HOXA10|HOXA7|HOXC6
cellular biosynthetic process [GoID:GO:0044249; evidenceTypes:EXP|HDA|IBA|IC|IDA|IEA|IGI|IMP|IPI|ISA|ISS|NAS|TAS]	GeneOntology_BP	10	4614	12	3.55402	1.58103	0.216732	1	3.74255	0.00018216	0.0544277	FOXD1|HOXA10|HOXA3|HOXA4|HOXA5|HOXA7|HOXC10|HOXC6|HOXC9|ZIC2
HFH4_01	MSigDB_C3	3	153	12	0.117851	0.341484	1.96078	1	3.73	0.000191477	0.0567345	HOXA10|HOXA3|HOXA4
KOINUMA_TARGETS_OF_SMAD2_OR_SMAD3	MSigDB_C2	5	792	12	0.610052	0.760677	0.631313	1	3.72303	0.00019685	0.0578445	HOXA10|HOXA3|HOXA5|HOXA7|HOXC6
gene expression [GoID:GO:0010467; evidenceTypes:EXP|HDA|IBA|IC|IDA|IEA|IEP|IGI|IMP|IPI|ISA|ISS|NAS|TAS]	GeneOntology_BP	10	4664	12	3.59253	1.58595	0.214408	1	3.71738	0.000201302	0.0585387	FOXD1|HOXA10|HOXA3|HOXA4|HOXA5|HOXA7|HOXC10|HOXC6|HOXC9|ZIC2
organic substance biosynthetic process [GoID:GO:1901576; evidenceTypes:EXP|HDA|IBA|IC|IDA|IEA|IEP|IGI|IMP|IPI|ISA|ISS|NAS|TAS]	GeneOntology_BP	10	4667	12	3.59484	1.58624	0.21427	1	3.71587	0.000202505	0.0585387	FOXD1|HOXA10|HOXA3|HOXA4|HOXA5|HOXA7|HOXC10|HOXC6|HOXC9|ZIC2
FOXD3_01	MSigDB_C3	3	157	12	0.120932	0.345874	1.91083	1	3.71076	0.000206635	0.059251	HOXA10|HOXA3|HOXC6
positive regulation of nucleic acid-templated transcription [GoID:GO:1903508; evidenceTypes:EXP|IBA|IC|IDA|IEA|IGI|IMP|ISS|NAS|TAS]	GeneOntology_BP	6	1322	12	1.01829	0.965	0.453858	1	3.69734	0.000217868	0.0614803	FOXD1|HOXA10|HOXA5|HOXA7|HOXC10|ZIC2
positive regulation of transcription, DNA-templated [GoID:GO:0045893; evidenceTypes:EXP|IBA|IC|IDA|IEA|IGI|IMP|ISS|NAS|TAS]	GeneOntology_BP	6	1322	12	1.01829	0.965	0.453858	1	3.69734	0.000217868	0.0614803	FOXD1|HOXA10|HOXA5|HOXA7|HOXC10|ZIC2
positive regulation of RNA biosynthetic process [GoID:GO:1902680; evidenceTypes:EXP|IBA|IC|IDA|IEA|IGI|IMP|ISS|NAS|TAS]	GeneOntology_BP	6	1324	12	1.01983	0.965662	0.453172	1	3.69521	0.000219702	0.0615096	FOXD1|HOXA10|HOXA5|HOXA7|HOXC10|ZIC2
TAKEDA_TARGETS_OF_NUP98_HOXA9_FUSION_16D_UP	MSigDB_C2	3	161	12	0.124013	0.350207	1.86335	1	3.69194	0.000222554	0.0618214	HOXA3|HOXA5|HOXA7
MODULE_197	MSigDB_C4	3	163	12	0.125554	0.352352	1.84049	1	3.68267	0.000230804	0.0634462	FOXD1|HOXA7|HOXC6
biosynthetic process [GoID:GO:0009058; evidenceTypes:EXP|HDA|IBA|IC|IDA|IEA|IEP|IGI|IMP|IPI|ISA|ISS|NAS|TAS]	GeneOntology_BP	10	4736	12	3.64799	1.59286	0.211149	1	3.68138	0.000231972	0.0634462	FOXD1|HOXA10|HOXA3|HOXA4|HOXA5|HOXA7|HOXC10|HOXC6|HOXC9|ZIC2
organic cyclic compound metabolic process [GoID:GO:1901360; evidenceTypes:EXP|IBA|IC|IDA|IEA|IGI|IKR|IMP|IPI|ISA|ISS|NAS|TAS]	GeneOntology_BP	10	4762	12	3.66801	1.59531	0.209996	1	3.66846	0.000244017	0.0662311	FOXD1|HOXA10|HOXA3|HOXA4|HOXA5|HOXA7|HOXC10|HOXC6|HOXC9|ZIC2
regulation of cellular metabolic process [GoID:GO:0031323; evidenceTypes:EXP|HMP|IBA|IC|IDA|IEA|IEP|IGI|IMP|IPI|ISA|ISS|NAS|TAS]	GeneOntology_BP	10	4772	12	3.67572	1.59625	0.209556	1	3.6635	0.000248794	0.0670161	FOXD1|HOXA10|HOXA3|HOXA4|HOXA5|HOXA7|HOXC10|HOXC6|HOXC9|ZIC2
DAVICIONI_MOLECULAR_ARMS_VS_ERMS_DN	MSigDB_C2	3	168	12	0.129405	0.357658	1.78571	1	3.65992	0.000252292	0.0674474	HOXA10|HOXC10|HOXC6
MIKKELSEN_NPC_HCP_WITH_H3K27ME3	MSigDB_C2	3	170	12	0.130946	0.359757	1.76471	1	3.65098	0.000261239	0.0693179	HOXC10|HOXC6|HOXC9
GSE26488_WT_VS_HDAC7_KO_DOUBLE_POSITIVE_THYMOCYTE_UP	MSigDB_C7	3	171	12	0.131716	0.360802	1.75439	1	3.64655	0.000265788	0.0700026	HOXA10|HOXC6|HOXC9
TAKEDA_TARGETS_OF_NUP98_HOXA9_FUSION_3D_UP	MSigDB_C2	3	172	12	0.132486	0.361844	1.74419	1	3.64213	0.000270388	0.0706907	HOXA3|HOXA5|HOXA7
NUFIP1_TARGET_GENES	MSigDB_C3	2	33	12	0.0254188	0.159208	6.06061	1	3.63002	0.000283396	0.0733019	HOXC6|HOXC9
PIT1_Q6	MSigDB_C3	3	175	12	0.134797	0.36495	1.71429	1	3.62902	0.000284499	0.0733019	HOXA3|HOXA4|HOXC6
HNF1_C	MSigDB_C3	3	176	12	0.135567	0.365979	1.70455	1	3.62469	0.000289307	0.0740043	HOXA10|HOXA3|HOXC6
TAKEDA_TARGETS_OF_NUP98_HOXA9_FUSION_10D_UP	MSigDB_C2	3	177	12	0.136337	0.367006	1.69492	1	3.62038	0.000294167	0.0741801	HOXA3|HOXA5|HOXA7
NKX61_01	MSigDB_C3	3	177	12	0.136337	0.367006	1.69492	1	3.62038	0.000294167	0.0741801	HOXA7|HOXC10|HOXC6
HNF1_Q6	MSigDB_C3	3	178	12	0.137108	0.368029	1.68539	1	3.6161	0.00029908	0.0743642	HOXA10|HOXC6|ZIC2
POU6F1_01	MSigDB_C3	3	178	12	0.137108	0.368029	1.68539	1	3.6161	0.00029908	0.0743642	HOXA5|HOXA7|HOXC6
POU1F1_Q6	MSigDB_C3	3	180	12	0.138648	0.370067	1.66667	1	3.60758	0.000309064	0.0763131	HOXA5|HOXC6|ZIC2
regulation of macromolecule metabolic process [GoID:GO:0060255; evidenceTypes:EXP|IBA|IC|IDA|IEA|IEP|IGI|IMP|IPI|ISA|ISS|NAS|TAS]	GeneOntology_BP	10	4890	12	3.76661	1.60702	0.204499	1	3.60538	0.000311696	0.0764322	FOXD1|HOXA10|HOXA3|HOXA4|HOXA5|HOXA7|HOXC10|HOXC6|HOXC9|ZIC2
IVANOVA_HEMATOPOIESIS_STEM_CELL_LONG_TERM	MSigDB_C2	3	181	12	0.139418	0.371081	1.65746	1	3.60335	0.000314136	0.0765029	HOXA10|HOXA3|HOXA5
anatomical structure morphogenesis [GoID:GO:0009653; evidenceTypes:HMP|IBA|IC|IDA|IEA|IEP|IGI|IMP|ISS|NAS|TAS]	GeneOntology_BP	7	2081	12	1.60293	1.17806	0.336377	1	3.59733	0.0003215	0.0777637	FOXD1|HOXA10|HOXA3|HOXA4|HOXA5|HOXA7|HOXC9
NKX62_Q2	MSigDB_C3	3	183	12	0.140959	0.373102	1.63934	1	3.59496	0.000324442	0.077945	HOXA10|HOXA4|HOXC6
VALK_AML_WITH_FLT3_ITD	MSigDB_C2	2	36	12	0.0277296	0.166271	5.55556	1	3.58451	0.000337709	0.0805878	HOXA4|HOXA5
E4BP4_01	MSigDB_C3	3	186	12	0.14327	0.376111	1.6129	1	3.58251	0.000340308	0.0806665	HOXA10|HOXA4|HOXC6
positive regulation of RNA metabolic process [GoID:GO:0051254; evidenceTypes:EXP|IBA|IC|IDA|IEA|IGI|IMP|IPI|ISS|NAS|TAS]	GeneOntology_BP	6	1439	12	1.10842	1.00266	0.416956	1	3.57666	0.000348007	0.0819452	FOXD1|HOXA10|HOXA5|HOXA7|HOXC10|ZIC2
heterocyclic compound binding [GoID:GO:1901363; evidenceTypes:HDA|IBA|IC|IDA|IEA|IEP|IGI|IMP|IPI|ISS|NAS|TAS]	GeneOntology_MF	10	4960	12	3.82053	1.61317	0.201613	1	3.57126	0.000355271	0.0831054	FOXD1|HOXA10|HOXA3|HOXA4|HOXA5|HOXA7|HOXC10|HOXC6|HOXC9|ZIC2
OCT_C	MSigDB_C3	3	193	12	0.148662	0.383036	1.5544	1	3.55411	0.000379261	0.0881372	HOXA10|HOXA3|HOXA7
FOXO4_01	MSigDB_C3	3	196	12	0.150972	0.385963	1.53061	1	3.5422	0.0003968	0.0904398	HOXA10|HOXC10|HOXC6
organic cyclic compound binding [GoID:GO:0097159; evidenceTypes:HDA|IBA|IC|IDA|IEA|IEP|IGI|IMP|IPI|ISS|NAS|TAS]	GeneOntology_MF	10	5013	12	3.86135	1.61771	0.199481	1	3.54559	0.000391734	0.0904398	FOXD1|HOXA10|HOXA3|HOXA4|HOXA5|HOXA7|HOXC10|HOXC6|HOXC9|ZIC2
multicellular organism development [GoID:GO:0007275; evidenceTypes:HEP|IBA|IC|IDA|IEA|IEP|IGI|IMP|ISA|ISS|NAS|TAS]	GeneOntology_BP	9	3901	12	3.00481	1.50027	0.23071	1	3.54364	0.000394638	0.0904398	FOXD1|HOXA10|HOXA3|HOXA4|HOXA5|HOXA7|HOXC6|HOXC9|ZIC2
OCT1_01	MSigDB_C3	3	197	12	0.151743	0.386934	1.52284	1	3.53827	0.00040276	0.0906364	HOXA10|HOXA3|HOXA5
OCT1_05	MSigDB_C3	3	197	12	0.151743	0.386934	1.52284	1	3.53827	0.00040276	0.0906364	HOXA10|HOXA3|HOXA5
ER_Q6_02	MSigDB_C3	3	199	12	0.153283	0.388868	1.50754	1	3.53045	0.000414855	0.0927709	HOXA10|HOXA3|HOXA5
GATA_C	MSigDB_C3	3	200	12	0.154054	0.389831	1.5	1	3.52656	0.000420989	0.0935543	HOXA3|HOXA7|HOXC6
POU3F2_02	MSigDB_C3	3	201	12	0.154824	0.390792	1.49254	1	3.5227	0.000427182	0.0943408	HOXA3|HOXA4|HOXC6
cellular nitrogen compound metabolic process [GoID:GO:0034641; evidenceTypes:EXP|HDA|IBA|IC|IDA|IEA|IGI|IKR|IMP|IPI|ISA|ISS|NAS|TAS]	GeneOntology_BP	10	5064	12	3.90064	1.62199	0.197472	1	3.52103	0.000429879	0.0943505	FOXD1|HOXA10|HOXA3|HOXA4|HOXA5|HOXA7|HOXC10|HOXC6|HOXC9|ZIC2
OCT1_Q6	MSigDB_C3	3	202	12	0.155594	0.39175	1.48515	1	3.51884	0.000433433	0.0945469	HOXA10|HOXA3|HOXA7
LEONARD_HYPOXIA	MSigDB_C2	2	41	12	0.031581	0.177414	4.87805	1	3.51569	0.000438618	0.0947606	HOXA4|HOXA5
OCT1_Q5_01	MSigDB_C3	3	203	12	0.156364	0.392706	1.47783	1	3.51501	0.000439743	0.0947606	HOXA10|HOXA5|HOXA7
CTTTGA_LEF1_Q2	MSigDB_C3	5	950	12	0.731754	0.828642	0.526316	1	3.50268	0.000460604	0.0974836	HOXA10|HOXA3|HOXA4|HOXA7|HOXC6
STAT6_01	MSigDB_C3	3	206	12	0.158675	0.395558	1.45631	1	3.50359	0.000459028	0.0974836	HOXA3|HOXA4|HOXC10
WHN_B	MSigDB_C3	3	206	12	0.158675	0.395558	1.45631	1	3.50359	0.000459028	0.0974836	HOXA3|HOXA7|HOXC6
AFP1_Q6	MSigDB_C3	3	207	12	0.159445	0.396504	1.44928	1	3.49982	0.000465576	0.0979528	HOXA4|HOXC10|HOXC6
connective tissue development [GoID:GO:0061448; evidenceTypes:IBA|IDA|IEA|IEP|IMP|ISS|NAS|TAS]	GeneOntology_BP	3	208	12	0.160216	0.397448	1.44231	1	3.49606	0.000472184	0.0987586	FOXD1|HOXA3|HOXA5
positive regulation of macromolecule biosynthetic process [GoID:GO:0010557; evidenceTypes:EXP|IBA|IC|IDA|IEA|IEP|IGI|IMP|IPI|ISS|NAS|TAS]	GeneOntology_BP	6	1523	12	1.17312	1.02844	0.393959	1	3.49447	0.000475001	0.0987668	FOXD1|HOXA10|HOXA5|HOXA7|HOXC10|ZIC2
positive regulation of transcription by RNA polymerase II [GoID:GO:0045944; evidenceTypes:EXP|IBA|IC|IDA|IEA|IGI|IMP|ISS|NAS|TAS]	GeneOntology_BP	5	959	12	0.738687	0.832301	0.521376	1	3.49101	0.000481192	0.0994725	FOXD1|HOXA10|HOXA5|HOXA7|HOXC10

### Sheet: M24
Gene Signature	GeneSet	Overlapping	GeneSetSize	DiffExpGenes	randomAvg	randomSD	%Overlap	Enriched	Zscore	probability	FDR	EnrichedGenes
RUNNE_GENDER_EFFECT_UP	MSigDB_C2	9	9	12	0.00693241	0.0832076	100	1	11.4901	1.48024e-30	8.77193e-27	DDX3Y|EIF1AY|KDM5D|PRKY|RPS4Y1|TXLNGY|USP9Y|UTY|ZFY
chrYq11	MSigDB_C1	8	18	12	0.0138648	0.117639	44.4444	1	9.71846	2.51568e-22	1.27782e-18	DDX3Y|EIF1AY|FAM224B|KDM5D|NLGN4Y|TXLNGY|USP9Y|UTY
Li(PMID: 24336226)-2013-MolSigVaccines_chromosome Y linked (M240)	PAPER	7	15	12	0.011554	0.1074	46.6667	1	9.07353	1.15222e-19	5.12105e-16	DDX3Y|KDM5D|PRKY|TTTY15|TXLNGY|USP9Y|UTY
PYEON_CANCER_HEAD_AND_NECK_VS_CERVICAL_DN	MSigDB_C2	7	22	12	0.0169459	0.130038	31.8182	1	8.70967	3.04768e-18	1.20404e-14	DDX3Y|EIF1AY|KDM5D|RPS4Y1|TXLNGY|USP9Y|ZFY
GSE5099_CLASSICAL_M1_VS_ALTERNATIVE_M2_MACROPHAGE_DN	MSigDB_C7	7	147	12	0.113229	0.334786	4.7619	1	6.92397	4.39168e-12	1.5615e-08	DDX3Y|EIF1AY|KDM5D|PRKY|RPS4Y1|TXLNGY|USP9Y
FOURATI_BLOOD_TWINRIX_AGE_25_83YO_RESPONDERS_VS_POOR_RESPONDERS_0DY_DN	MSigDB_C7	8	570	12	0.439053	0.650146	1.40351	1	6.06367	1.33053e-09	4.27584e-06	DDX3Y|EIF1AY|KDM5D|RPS4Y1|TXLNGY|USP9Y|UTY|ZFY
chrYp11	MSigDB_C1	3	6	12	0.00462161	0.0679453	50	1	5.79154	6.97436e-09	1.90754e-05	PRKY|RPS4Y1|ZFY
GSE5099_DAY3_VS_DAY7_MCSF_TREATED_MACROPHAGE_DN	MSigDB_C7	5	148	12	0.114	0.335912	3.37838	1	5.43669	5.42787e-08	0.000128662	DDX3Y|KDM5D|PRKY|TXLNGY|USP9Y
GSE3982_MEMORY_CD4_TCELL_VS_BCELL_UP	MSigDB_C7	5	176	12	0.135567	0.365979	2.84091	1	5.28007	1.29138e-07	0.000286977	DDX3Y|KDM5D|PRKY|RPS4Y1|USP9Y
ZHONG_PFC_C2_SOX5_BCL11B_POS_EXCITATORY_NEURON	MSigDB_C8	3	24	12	0.0184864	0.135812	12.5	1	4.96128	7.00318e-07	0.00146474	EIF1AY|PRKY|RPS4Y1
RICKMAN_HEAD_AND_NECK_CANCER_B	MSigDB_C2	3	43	12	0.0331215	0.181678	6.97674	1	4.5995	4.23503e-06	0.00836559	EIF1AY|TXLNGY|USP9Y
MCLACHLAN_DENTAL_CARIES_UP	MSigDB_C2	4	245	12	0.188716	0.430832	1.63265	1	4.19947	2.67539e-05	0.0432391	DDX3Y|EIF1AY|KDM5D|RPS4Y1
TAVAZOIE_METASTASIS	MSigDB_C2	3	78	12	0.0600809	0.244413	3.84615	1	4.20845	2.57132e-05	0.0432391	NLGN4Y|USP9Y|UTY
Chiche(PMID: 24644022)-2014_M9.11	PAPER	3	78	12	0.0600809	0.244413	3.84615	1	4.20845	2.57132e-05	0.0432391	TTTY15|TXLNGY|USP9Y
HADDAD_B_LYMPHOCYTE_PROGENITOR	MSigDB_C2	4	268	12	0.206432	0.450264	1.49254	1	4.11918	3.80224e-05	0.0587794	DDX3Y|EIF1AY|KDM5D|TXLNGY

### Sheet: M25
Gene Signature	GeneSet	Overlapping	GeneSetSize	DiffExpGenes	randomAvg	randomSD	%Overlap	Enriched	Zscore	probability	FDR	EnrichedGenes
Metal-thiolate cluster	UniProt-Keyword	8	9	9	0.00519931	0.0720669	88.8889	1	10.9183	9.42855e-28	8.38104e-24	MT1E|MT1F|MT1G|MT1H|MT1HL1|MT1M|MT1X|MT2A
