## Supplemental Table 2 for "Resolving heterogeneity in Diffuse Large B-cell Lymphoma using a comprehensive modular expression map" (part 22 of 22)

### Sheet: M25 (continued)
Gene Signature	GeneSet	Overlapping	GeneSetSize	DiffExpGenes	randomAvg	randomSD	%Overlap	Enriched	Zscore	probability	FDR	EnrichedGenes
detoxification of copper ion [GoID:GO:0010273; evidenceTypes:IBA|IMP|ISS]	GeneOntology_BP	8	11	9	0.00635471	0.0796678	72.7273	1	10.6508	1.72837e-26	1.02423e-22	MT1E|MT1F|MT1G|MT1H|MT1HL1|MT1M|MT1X|MT2A
stress response to copper ion [GoID:GO:1990169; evidenceTypes:IBA|IMP|ISS]	GeneOntology_BP	8	11	9	0.00635471	0.0796678	72.7273	1	10.6508	1.72837e-26	1.02423e-22	MT1E|MT1F|MT1G|MT1H|MT1HL1|MT1M|MT1X|MT2A
detoxification of inorganic compound [GoID:GO:0061687; evidenceTypes:IBA|IDA|IEA|IMP|ISS]	GeneOntology_BP	8	13	9	0.00751011	0.0866025	61.5385	1	10.4579	1.34797e-25	6.84694e-22	MT1E|MT1F|MT1G|MT1H|MT1HL1|MT1M|MT1X|MT2A
RICHERT_PBMC_HIV_LIPO_5_AGE_37_48YO_STIMULATED_VS_UNSTIMULATED_0W_14W_METALLOTHIONEIN_SUBSET_UP	MSigDB_C7	7	7	9	0.00404391	0.0635611	100	1	10.2859	8.15721e-25	2.90038e-21	MT1E|MT1F|MT1G|MT1H|MT1M|MT1X|MT2A
stress response to metal ion [GoID:GO:0097501; evidenceTypes:IBA|IDA|IEA|IMP|ISS]	GeneOntology_BP	8	15	9	0.00866551	0.09302	53.3333	1	10.3043	6.7391e-25	2.90038e-21	MT1E|MT1F|MT1G|MT1H|MT1HL1|MT1M|MT1X|MT2A
Metallothionein_Node595 (PMID:15075390)	SignatureDB	7	7	9	0.00404391	0.0635611	100	1	10.2859	8.15721e-25	2.90038e-21	MT1E|MT1F|MT1G|MT1H|MT1HL1|MT1X|MT2A
cellular response to zinc ion [GoID:GO:0071294; evidenceTypes:IBA|IDA|IEA|IMP|ISS|TAS]	GeneOntology_BP	8	18	9	0.0103986	0.101888	44.4444	1	10.1183	4.5818e-24	1.48101e-20	MT1E|MT1F|MT1G|MT1H|MT1HL1|MT1M|MT1X|MT2A
REACTOME_METALLOTHIONEINS_BIND_METALS	MSigDB_C2	7	8	9	0.00462161	0.0679475	87.5	1	10.0837	6.52503e-24	1.78465e-20	MT1E|MT1F|MT1G|MT1H|MT1M|MT1X|MT2A
cellular response to copper ion [GoID:GO:0071280; evidenceTypes:IBA|IDA|IEA]	GeneOntology_BP	8	23	9	0.0132871	0.115155	34.7826	1	9.87903	5.1325e-23	1.30351e-19	MT1E|MT1F|MT1G|MT1H|MT1HL1|MT1M|MT1X|MT2A
REACTOME_RESPONSE_TO_METAL_IONS	MSigDB_C2	7	10	9	0.00577701	0.0759627	70	1	9.81416	9.78535e-23	2.31952e-19	MT1E|MT1F|MT1G|MT1H|MT1M|MT1X|MT2A
cellular zinc ion homeostasis [GoID:GO:0006882; evidenceTypes:IBA|IDA|IEA|IEP|IMP|TAS]	GeneOntology_BP	8	31	9	0.0179087	0.133656	25.8065	1	9.59671	8.25398e-22	1.83424e-18	MT1E|MT1F|MT1G|MT1H|MT1HL1|MT1M|MT1X|MT2A
zinc ion homeostasis [GoID:GO:0055069; evidenceTypes:IBA|IDA|IEA|IEP|IMP|ISS|TAS]	GeneOntology_BP	8	32	9	0.0184864	0.13579	25	1	9.56701	1.10047e-21	2.30166e-18	MT1E|MT1F|MT1G|MT1H|MT1HL1|MT1M|MT1X|MT2A
response to copper ion [GoID:GO:0046688; evidenceTypes:IBA|IDA|IEA|IMP|NAS]	GeneOntology_BP	8	34	9	0.0196418	0.13996	23.5294	1	9.5104	1.89936e-21	3.75187e-18	MT1E|MT1F|MT1G|MT1H|MT1HL1|MT1M|MT1X|MT2A
cellular response to cadmium ion [GoID:GO:0071276; evidenceTypes:IBA|IDA|IEA|IMP]	GeneOntology_BP	8	36	9	0.0207972	0.144009	22.2222	1	9.45713	3.16524e-21	5.92332e-18	MT1E|MT1F|MT1G|MT1H|MT1HL1|MT1M|MT1X|MT2A
Cadmium	UniProt-Keyword	6	6	9	0.0034662	0.058848	100	1	9.42664	4.23441e-21	7.52793e-18	MT1E|MT1F|MT1G|MT1H|MT1M|MT1X
response to zinc ion [GoID:GO:0010043; evidenceTypes:IBA|IDA|IEA|IMP|ISS|TAS]	GeneOntology_BP	8	44	9	0.0254188	0.159167	18.1818	1	9.27049	1.85301e-20	3.13741e-17	MT1E|MT1F|MT1G|MT1H|MT1HL1|MT1M|MT1X|MT2A
chr16q13	MSigDB_C1	7	23	9	0.0132871	0.115155	30.4348	1	9.01348	1.9962e-19	3.22623e-16	MT1E|MT1F|MT1G|MT1H|MT1M|MT1X|MT2A
response to cadmium ion [GoID:GO:0046686; evidenceTypes:IBA|IDA|IEA|IMP]	GeneOntology_BP	8	60	9	0.034662	0.185771	13.3333	1	8.98143	2.67265e-19	4.13168e-16	MT1E|MT1F|MT1G|MT1H|MT1HL1|MT1M|MT1X|MT2A
WP_ZINC_HOMEOSTASIS	MSigDB_C2	7	30	9	0.017331	0.131487	23.3333	1	8.77852	1.65635e-18	2.45389e-15	MT1E|MT1F|MT1G|MT1H|MT1M|MT1X|MT2A
ZHENG_RESPONSE_TO_ARSENITE_UP	MSigDB_C2	6	14	9	0.00808781	0.0898688	42.8571	1	8.5464	1.26991e-17	1.80612e-14	MT1E|MT1G|MT1H|MT1M|MT1X|MT2A
DESCARTES_FETAL_PANCREAS_ACINAR_CELLS	MSigDB_C8	7	40	9	0.023108	0.151779	17.5	1	8.52598	1.51516e-17	2.07204e-14	MT1E|MT1G|MT1H|MT1HL1|MT1M|MT1X|MT2A
cellular transition metal ion homeostasis [GoID:GO:0046916; evidenceTypes:IBA|IC|IDA|IEA|IEP|IMP|ISS|NAS|TAS]	GeneOntology_BP	8	100	9	0.0577701	0.23952	8	1	8.49737	1.93936e-17	2.55392e-14	MT1E|MT1F|MT1G|MT1H|MT1HL1|MT1M|MT1X|MT2A
transition metal ion homeostasis [GoID:GO:0055076; evidenceTypes:IBA|IC|IDA|IEA|IEP|IGI|IMP|ISS|NAS|TAS]	GeneOntology_BP	8	121	9	0.0699018	0.263293	6.61157	1	8.31256	9.36565e-17	1.1893e-13	MT1E|MT1F|MT1G|MT1H|MT1HL1|MT1M|MT1X|MT2A
detoxification [GoID:GO:0098754; evidenceTypes:IBA|IC|IDA|IEA|IMP|ISS|NAS]	GeneOntology_BP	8	126	9	0.0727903	0.268635	6.34921	1	8.27294	1.30693e-16	1.60238e-13	MT1E|MT1F|MT1G|MT1H|MT1HL1|MT1M|MT1X|MT2A
cellular response to metal ion [GoID:GO:0071248; evidenceTypes:IBA|IDA|IEA|IEP|IGI|IMP|ISS|TAS]	GeneOntology_BP	8	155	9	0.0895436	0.29767	5.16129	1	8.06803	7.14415e-16	8.46724e-13	MT1E|MT1F|MT1G|MT1H|MT1HL1|MT1M|MT1X|MT2A
GSE41176_UNSTIM_VS_ANTI_IGM_STIM_TAK1_KO_BCELL_24H_DN	MSigDB_C7	8	176	9	0.101675	0.316978	4.54545	1	7.94035	2.01617e-15	2.31248e-12	MT1E|MT1F|MT1G|MT1H|MT1HL1|MT1M|MT1X|MT2A
cellular response to inorganic substance [GoID:GO:0071241; evidenceTypes:IBA|IDA|IEA|IEP|IGI|IMP|ISS|TAS]	GeneOntology_BP	8	177	9	0.102253	0.317867	4.51977	1	7.93462	2.11149e-15	2.34613e-12	MT1E|MT1F|MT1G|MT1H|MT1HL1|MT1M|MT1X|MT2A
GSE42088_UNINF_VS_LEISHMANIA_INF_DC_8H_UP	MSigDB_C7	8	197	9	0.113807	0.335127	4.06091	1	7.82569	5.04893e-15	5.43999e-12	MT1E|MT1F|MT1G|MT1H|MT1HL1|MT1M|MT1X|MT2A
response to toxic substance [GoID:GO:0009636; evidenceTypes:IBA|IC|IDA|IEA|IEP|IMP|ISS|NAS|TAS]	GeneOntology_BP	8	210	9	0.121317	0.345862	3.80952	1	7.76007	8.48821e-15	8.87667e-12	MT1E|MT1F|MT1G|MT1H|MT1HL1|MT1M|MT1X|MT2A
BUSSLINGER_DUODENAL_BCHE_CELLS	MSigDB_C8	6	38	9	0.0219526	0.147945	15.7895	1	7.72005	1.16282e-14	1.18129e-11	MT1E|MT1F|MT1G|MT1H|MT1X|MT2A
WP_COPPER_HOMEOSTASIS	MSigDB_C2	6	48	9	0.0277296	0.166223	12.5	1	7.5278	5.1603e-14	5.09666e-11	MT1E|MT1F|MT1G|MT1H|MT1X|MT2A
Copper	UniProt-Keyword	6	53	9	0.0306181	0.174638	11.3208	1	7.44566	9.64588e-14	9.26943e-11	MT1E|MT1F|MT1G|MT1H|MT1M|MT1X
response to metal ion [GoID:GO:0010038; evidenceTypes:IBA|IDA|IEA|IEP|IGI|IMP|IPI|ISS|NAS|TAS]	GeneOntology_BP	8	294	9	0.169844	0.408109	2.72109	1	7.40657	1.29604e-13	1.21268e-10	MT1E|MT1F|MT1G|MT1H|MT1HL1|MT1M|MT1X|MT2A
cellular divalent inorganic cation homeostasis [GoID:GO:0072503; evidenceTypes:IBA|IC|IDA|IEA|IGI|IMP|IPI|ISS|NAS|TAS]	GeneOntology_BP	8	358	9	0.206817	0.4494	2.23464	1	7.19274	6.35037e-13	5.78958e-10	MT1E|MT1F|MT1G|MT1H|MT1HL1|MT1M|MT1X|MT2A
divalent inorganic cation homeostasis [GoID:GO:0072507; evidenceTypes:IBA|IC|IDA|IEA|IGI|IMP|IPI|ISS|NAS|TAS]	GeneOntology_BP	8	374	9	0.21606	0.459091	2.13904	1	7.14451	9.03183e-13	7.83258e-10	MT1E|MT1F|MT1G|MT1H|MT1HL1|MT1M|MT1X|MT2A
GSE9988_ANTI_TREM1_VS_LOW_LPS_MONOCYTE_UP	MSigDB_C7	7	184	9	0.106297	0.324018	3.80435	1	7.12924	1.00924e-12	8.54392e-10	MT1E|MT1F|MT1G|MT1H|MT1HL1|MT1X|MT2A
GSE41176_UNSTIM_VS_ANTI_IGM_STIM_BCELL_3H_UP	MSigDB_C7	7	186	9	0.107452	0.325753	3.76344	1	7.11867	1.0897e-12	9.01055e-10	MT1E|MT1F|MT1G|MT1H|MT1HL1|MT1X|MT2A
GSE10325_CD4_TCELL_VS_LUPUS_CD4_TCELL_DN	MSigDB_C7	7	191	9	0.110341	0.330049	3.66492	1	7.09269	1.31528e-12	1.06286e-09	MT1E|MT1F|MT1H|MT1HL1|MT1X|MT2A|YBX3
GSE42088_UNINF_VS_LEISHMANIA_INF_DC_2H_UP	MSigDB_C7	7	193	9	0.111496	0.331751	3.62694	1	7.08247	1.4161e-12	1.1189e-09	MT1E|MT1F|MT1G|MT1H|MT1HL1|MT1X|MT2A
GSE13484_UNSTIM_VS_YF17D_VACCINE_STIM_PBMC_DN	MSigDB_C7	7	196	9	0.113229	0.334286	3.57143	1	7.06731	1.5797e-12	1.19506e-09	MT1E|MT1F|MT1G|MT1H|MT1HL1|MT1X|MT2A
negative regulation of growth [GoID:GO:0045926; evidenceTypes:IBA|IDA|IEA|IGI|IMP|ISS|NAS|TAS]	GeneOntology_BP	7	205	9	0.118429	0.341775	3.41463	1	7.02302	2.17122e-12	1.60833e-09	MT1E|MT1F|MT1G|MT1H|MT1M|MT1X|MT2A
cellular metal ion homeostasis [GoID:GO:0006875; evidenceTypes:IBA|IC|IDA|IEA|IGI|IMP|IPI|ISS|NAS|TAS]	GeneOntology_BP	8	436	9	0.251878	0.494674	1.83486	1	6.97297	3.10316e-12	2.25175e-09	MT1E|MT1F|MT1G|MT1H|MT1HL1|MT1M|MT1X|MT2A
DESCARTES_FETAL_LIVER_HEPATOBLASTS	MSigDB_C8	7	228	9	0.131716	0.360169	3.07018	1	6.91719	4.60697e-12	3.27611e-09	MT1E|MT1F|MT1G|MT1H|MT1M|MT1X|MT2A
response to inorganic substance [GoID:GO:0010035; evidenceTypes:IBA|IC|IDA|IEA|IEP|IGI|IMP|IPI|ISS|NAS|TAS]	GeneOntology_BP	8	461	9	0.26632	0.508239	1.73536	1	6.90968	4.8575e-12	3.38654e-09	MT1E|MT1F|MT1G|MT1H|MT1HL1|MT1M|MT1X|MT2A
CHEN_LVAD_SUPPORT_OF_FAILING_HEART_UP	MSigDB_C2	6	100	9	0.0577701	0.23952	6	1	6.90644	4.9697e-12	3.39813e-09	MT1E|MT1F|MT1H|MT1M|MT1X|MT2A
PECE_MAMMARY_STEM_CELL_UP	MSigDB_C2	6	104	9	0.0600809	0.244232	5.76923	1	6.8722	6.3218e-12	4.2411e-09	MT1E|MT1F|MT1G|MT1H|MT1X|MT2A
DESCARTES_FETAL_PLACENTA_AFP_ALB_POSITIVE_CELLS	MSigDB_C8	6	105	9	0.0606586	0.245395	5.71429	1	6.86383	6.70383e-12	4.4141e-09	MT1E|MT1F|MT1G|MT1H|MT1X|MT2A
HU_FETAL_RETINA_BLOOD	MSigDB_C8	7	247	9	0.142692	0.374643	2.83401	1	6.83662	8.10859e-12	5.14837e-09	MT1E|MT1F|MT1G|MT1H|MT1X|MT2A|YBX3
cellular cation homeostasis [GoID:GO:0030003; evidenceTypes:IBA|IC|IDA|IEA|IGI|IMP|IPI|ISS|NAS|TAS]	GeneOntology_BP	8	491	9	0.283651	0.523994	1.62933	1	6.83748	8.05976e-12	5.14837e-09	MT1E|MT1F|MT1G|MT1H|MT1HL1|MT1M|MT1X|MT2A
metal ion homeostasis [GoID:GO:0055065; evidenceTypes:IBA|IC|IDA|IEA|IEP|IGI|IMP|IPI|ISS|NAS|TAS]	GeneOntology_BP	8	497	9	0.287117	0.527082	1.60966	1	6.82349	8.88527e-12	5.54254e-09	MT1E|MT1F|MT1G|MT1H|MT1HL1|MT1M|MT1X|MT2A
cellular ion homeostasis [GoID:GO:0006873; evidenceTypes:IBA|IC|IDA|IEA|IGI|IMP|IPI|ISS|NAS|TAS]	GeneOntology_BP	8	499	9	0.288273	0.528106	1.60321	1	6.81886	9.17639e-12	5.62544e-09	MT1E|MT1F|MT1G|MT1H|MT1HL1|MT1M|MT1X|MT2A
KAN_RESPONSE_TO_ARSENIC_TRIOXIDE	MSigDB_C2	6	114	9	0.0658579	0.255622	5.26316	1	6.79156	1.10927e-11	6.68493e-09	MT1E|MT1F|MT1G|MT1H|MT1X|MT2A
regulation of growth [GoID:GO:0040008; evidenceTypes:IBA|IC|IDA|IEA|IEP|IGI|IMP|ISS|NAS|TAS]	GeneOntology_BP	8	532	9	0.307337	0.544692	1.50376	1	6.74464	1.53407e-11	9.09088e-09	MT1E|MT1F|MT1G|MT1H|MT1M|MT1X|MT2A|YBX3
DESCARTES_FETAL_SPLEEN_AFP_ALB_POSITIVE_CELLS	MSigDB_C8	6	123	9	0.0710572	0.265443	4.87805	1	6.72426	1.76483e-11	1.0287e-08	MT1E|MT1F|MT1G|MT1H|MT1X|MT2A
cation homeostasis [GoID:GO:0055080; evidenceTypes:IBA|IC|IDA|IEA|IEP|IGI|IMP|IPI|ISS|NAS|TAS]	GeneOntology_BP	8	557	9	0.321779	0.55688	1.43627	1	6.69096	2.21712e-11	1.27148e-08	MT1E|MT1F|MT1G|MT1H|MT1HL1|MT1M|MT1X|MT2A
inorganic ion homeostasis [GoID:GO:0098771; evidenceTypes:IBA|IC|IDA|IEA|IEP|IGI|IMP|IPI|ISS|NAS|TAS]	GeneOntology_BP	8	564	9	0.325823	0.560238	1.41844	1	6.67629	2.45061e-11	1.38308e-08	MT1E|MT1F|MT1G|MT1H|MT1HL1|MT1M|MT1X|MT2A
ion homeostasis [GoID:GO:0050801; evidenceTypes:IBA|IC|IDA|IEA|IEP|IGI|IMP|IPI|ISS|NAS|TAS]	GeneOntology_BP	8	599	9	0.346043	0.576686	1.33556	1	6.60518	3.97036e-11	2.17185e-08	MT1E|MT1F|MT1G|MT1H|MT1HL1|MT1M|MT1X|MT2A
SUNG_METASTASIS_STROMA_DN	MSigDB_C2	5	52	9	0.0300404	0.172988	9.61538	1	6.59537	4.24188e-11	2.28522e-08	MT1E|MT1F|MT1G|MT1H|MT1X
cellular chemical homeostasis [GoID:GO:0055082; evidenceTypes:IBA|IC|IDA|IEA|IEP|IGI|IMP|IPI|ISS|NAS|TAS]	GeneOntology_BP	8	616	9	0.355864	0.58448	1.2987	1	6.57189	4.96809e-11	2.62699e-08	MT1E|MT1F|MT1G|MT1H|MT1HL1|MT1M|MT1X|MT2A
NAKAMURA_ADIPOGENESIS_EARLY_UP	MSigDB_C2	5	54	9	0.0311958	0.176272	9.25926	1	6.56626	5.15946e-11	2.65869e-08	MT1E|MT1F|MT1G|MT1H|MT1M
DESCARTES_FETAL_LUNG_SQUAMOUS_EPITHELIAL_CELLS	MSigDB_C8	6	154	9	0.0889659	0.296717	3.8961	1	6.52203	6.93609e-11	3.47352e-08	MT1E|MT1G|MT1H|MT1X|MT2A|YBX3
AIZARANI_LIVER_C14_HEPATOCYTES_2	MSigDB_C8	6	161	9	0.0930098	0.303317	3.72671	1	6.48144	9.08496e-11	4.48645e-08	MT1E|MT1F|MT1G|MT1H|MT1X|MT2A
Monti (PMID:15550490)_IMMUNE	PAPER	8	674	9	0.38937	0.610191	1.18694	1	6.4638	1.02104e-10	4.84055e-08	MT1E|MT1F|MT1G|MT1H|MT1HL1|MT1X|MT2A|YBX3
cellular homeostasis [GoID:GO:0019725; evidenceTypes:IBA|IC|IDA|IEA|IEP|IGI|IMP|IPI|ISS|NAS|TAS]	GeneOntology_BP	8	694	9	0.400924	0.618763	1.15274	1	6.42833	1.29017e-10	6.03597e-08	MT1E|MT1F|MT1G|MT1H|MT1HL1|MT1M|MT1X|MT2A
WU_CELL_MIGRATION	MSigDB_C2	6	179	9	0.103408	0.319637	3.35196	1	6.38382	1.7272e-10	7.97563e-08	MT1E|MT1F|MT1G|MT1H|MT1X|MT2A
GSE25088_WT_VS_STAT6_KO_MACROPHAGE_ROSIGLITAZONE_AND_IL4_STIM_DN	MSigDB_C7	6	180	9	0.103986	0.320518	3.33333	1	6.37866	1.78646e-10	8.14351e-08	MT1F|MT1G|MT1H|MT1HL1|MT1X|MT2A
Sadanandam(PMID:23584089)_Inflammatory	PAPER	6	186	9	0.107452	0.325753	3.22581	1	6.34819	2.17868e-10	9.68314e-08	MT1E|MT1F|MT1G|MT1H|MT1X|MT2A
IRF4_ABC_repressed_all (PMID:22698399)	SignatureDB	7	394	9	0.227614	0.470897	1.77665	1	6.34924	2.16379e-10	9.68314e-08	MT1E|MT1F|MT1G|MT1H|MT1X|MT2A|YBX3
growth [GoID:GO:0040007; evidenceTypes:IBA|IC|IDA|IEA|IEP|IGI|IMP|ISS|NAS|TAS]	GeneOntology_BP	8	765	9	0.441941	0.648093	1.04575	1	6.30886	2.81103e-10	1.23394e-07	MT1E|MT1F|MT1G|MT1H|MT1M|MT1X|MT2A|YBX3
GSE21927_SPLEEN_C57BL6_VS_4T1_TUMOR_BALBC_MONOCYTES_DN	MSigDB_C7	6	195	9	0.112652	0.333443	3.07692	1	6.30406	2.89948e-10	1.25724e-07	MT1F|MT1G|MT1H|MT1HL1|MT1X|MT2A
BUSSLINGER_GASTRIC_METALLOTHIONEIN_CELLS	MSigDB_C8	5	86	9	0.0496823	0.222222	5.81395	1	6.2001	5.64281e-10	2.4173e-07	MT1E|MT1G|MT1H|MT1X|MT2A
CHICAS_RB1_TARGETS_LOW_SERUM	MSigDB_C2	5	88	9	0.0508377	0.224777	5.68182	1	6.18162	6.34481e-10	2.62321e-07	MT1E|MT1F|MT1H|MT1X|MT2A
AIZARANI_LIVER_C11_HEPATOCYTES_1	MSigDB_C8	6	222	9	0.12825	0.355467	2.7027	1	6.18162	6.34467e-10	2.62321e-07	MT1E|MT1F|MT1G|MT1M|MT1X|MT2A
GHANDHI_DIRECT_IRRADIATION_UP	MSigDB_C2	5	91	9	0.0525708	0.228554	5.49451	1	6.1546	7.52689e-10	3.07616e-07	MT1E|MT1G|MT1H|MT1X|MT2A
chemical homeostasis [GoID:GO:0048878; evidenceTypes:IBA|IC|IDA|IEA|IEP|IGI|IMP|IPI|ISS|NAS|TAS]	GeneOntology_BP	8	897	9	0.518198	0.698649	0.891862	1	6.1091	1.00192e-09	4.04821e-07	MT1E|MT1F|MT1G|MT1H|MT1HL1|MT1M|MT1X|MT2A
OSWALD_HEMATOPOIETIC_STEM_CELL_IN_COLLAGEN_GEL_DN	MSigDB_C2	6	264	9	0.152513	0.387107	2.27273	1	6.01477	1.80138e-09	7.19661e-07	MT1E|MT1F|MT1G|MT1H|MT1X|MT2A
RODRIGUES_NTN1_AND_DCC_TARGETS	MSigDB_C2	4	32	9	0.0184864	0.13579	12.5	1	6.01191	1.83352e-09	7.24362e-07	MT1E|MT1F|MT1X|MT2A
GSE43863_NAIVE_VS_TH1_EFF_CD4_TCELL_D6_LCMV_DN	MSigDB_C7	5	110	9	0.0635471	0.251129	4.54545	1	6.00003	1.97287e-09	7.70849e-07	MT1F|MT1G|MT1H|MT1M|MT2A
REACTOME_CELLULAR_RESPONSES_TO_EXTERNAL_STIMULI	MSigDB_C2	7	575	9	0.332178	0.565467	1.21739	1	5.92949	3.03876e-09	1.16179e-06	MT1E|MT1F|MT1G|MT1H|MT1M|MT1X|MT2A
FAN_EMBRYONIC_CTX_ASTROCYTE_2	MSigDB_C8	5	134	9	0.0774119	0.27696	3.73134	1	5.83578	5.35385e-09	2.02512e-06	MT1E|MT1F|MT1M|MT1X|MT2A
GSE16385_UNTREATED_VS_12H_ROSIGLITAZONE_TREATED_MACROPHAGE_DN	MSigDB_C7	5	140	9	0.0808781	0.283037	3.57143	1	5.79883	6.67793e-09	2.47334e-06	MT1E|MT1H|MT1HL1|MT1X|MT2A
zinc ion binding [GoID:GO:0008270; evidenceTypes:IBA|IC|IDA|IEA|IMP|ISS|NAS|TAS]	GeneOntology_MF	7	658	9	0.380127	0.603229	1.06383	1	5.77337	7.77009e-09	2.84818e-06	MT1E|MT1F|MT1G|MT1H|MT1M|MT1X|MT2A
CSR_LATE_UP.V1_UP	MSigDB_C6	5	147	9	0.084922	0.289961	3.40136	1	5.75744	8.53968e-09	3.09834e-06	MT1F|MT1G|MT1H|MT1X|MT2A
BUSSLINGER_GASTRIC_CHIEF_CELLS	MSigDB_C8	4	51	9	0.0294627	0.171322	7.84314	1	5.69033	1.26797e-08	4.55393e-06	MT1F|MT1G|MT1X|MT2A
GSE360_L_MAJOR_VS_B_MALAYI_HIGH_DOSE_MAC_UP	MSigDB_C7	5	162	9	0.0935875	0.304248	3.08642	1	5.6743	1.39256e-08	4.9514e-06	MT1F|MT1G|MT1H|MT1X|MT2A
DESCARTES_MAIN_FETAL_AFP_ALB_POSITIVE_CELLS	MSigDB_C8	4	54	9	0.0311958	0.176272	7.40741	1	5.65012	1.60339e-08	5.64457e-06	MT1F|MT1G|MT1M|MT1X
SASAKI_TARGETS_OF_TP73_AND_TP63	MSigDB_C2	3	11	9	0.00635471	0.0796678	27.2727	1	5.59591	2.1947e-08	7.65047e-06	MT1H|MT1X|MT2A
GSE21546_WT_VS_SAP1A_KO_DP_THYMOCYTES_UP	MSigDB_C7	5	180	9	0.103986	0.320518	2.77778	1	5.583	2.36399e-08	8.16057e-06	MT1G|MT1H|MT1HL1|MT1X|MT2A
DESCARTES_FETAL_STOMACH_MUC13_DMBT1_POSITIVE_CELLS	MSigDB_C8	4	60	9	0.034662	0.185771	6.66667	1	5.57548	2.46849e-08	8.43939e-06	MT1F|MT1G|MT1H|MT2A
GSE360_HIGH_DOSE_B_MALAYI_VS_M_TUBERCULOSIS_DC_DN	MSigDB_C7	5	183	9	0.105719	0.323147	2.73224	1	5.56857	2.56838e-08	8.69726e-06	MT1E|MT1F|MT1G|MT1H|MT2A
GSE18804_SPLEEN_MACROPHAGE_VS_TUMORAL_MACROPHAGE_UP	MSigDB_C7	5	184	9	0.106297	0.324018	2.71739	1	5.56381	2.63955e-08	8.85394e-06	MT1F|MT1H|MT1HL1|MT1X|MT2A
GSE9988_ANTI_TREM1_VS_VEHICLE_TREATED_MONOCYTES_UP	MSigDB_C7	5	185	9	0.106875	0.324887	2.7027	1	5.55906	2.71228e-08	9.01289e-06	MT1E|MT1F|MT1G|MT1H|MT1X
GSE24634_IL4_VS_CTRL_TREATED_NAIVE_CD4_TCELL_DAY5_DN	MSigDB_C7	5	189	9	0.109185	0.328337	2.6455	1	5.54031	3.01936e-08	9.94041e-06	MT1F|MT1G|MT1H|MT1X|MT2A
GSE22886_TH1_VS_TH2_48H_ACT_DN	MSigDB_C7	5	190	9	0.109763	0.329194	2.63158	1	5.53568	3.1003e-08	1.01132e-05	MT1E|MT1F|MT1G|MT1H|MT1HL1
GSE36888_UNTREATED_VS_IL2_TREATED_TCELL_17H_DN	MSigDB_C7	5	192	9	0.110919	0.330901	2.60417	1	5.52647	3.26735e-08	1.04661e-05	MT1E|MT1F|MT1M|MT1X|MT2A
homeostatic process [GoID:GO:0042592; evidenceTypes:HEP|IBA|IC|IDA|IEA|IEP|IGI|IMP|IPI|ISS|NAS|TAS]	GeneOntology_BP	8	1389	9	0.802426	0.854698	0.575954	1	5.5274	3.25006e-08	1.04661e-05	MT1E|MT1F|MT1G|MT1H|MT1HL1|MT1M|MT1X|MT2A
GSE22886_NAIVE_CD4_TCELL_VS_48H_ACT_TH2_DN	MSigDB_C7	5	193	9	0.111496	0.331751	2.59067	1	5.5219	3.35352e-08	1.06462e-05	MT1E|MT1F|MT1G|MT1H|MT1HL1
CHARAFE_BREAST_CANCER_LUMINAL_VS_BASAL_DN	MSigDB_C2	6	437	9	0.252455	0.495225	1.373	1	5.50545	3.68225e-08	1.15864e-05	MT1F|MT1G|MT1H|MT1X|MT2A|YBX3
DITTMER_PTHLH_TARGETS_DN	MSigDB_C2	4	67	9	0.038706	0.196264	5.97015	1	5.49654	3.87306e-08	1.20799e-05	MT1G|MT1H|MT1X|MT2A
AMUNDSON_RESPONSE_TO_ARSENITE	MSigDB_C2	5	207	9	0.119584	0.343416	2.41546	1	5.45997	4.76209e-08	1.47236e-05	MT1E|MT1F|MT1G|MT1H|MT1X
cellular response to chemical stimulus [GoID:GO:0070887; evidenceTypes:IBA|IC|IDA|IEA|IEP|IGI|IMP|IPI|ISO|ISS|NAS|TAS]	GeneOntology_BP	9	2407	9	1.39053	1.08401	0.373909	1	5.45296	4.95369e-08	1.51839e-05	MT1E|MT1F|MT1G|MT1H|MT1HL1|MT1M|MT1X|MT2A|YBX3
DELYS_THYROID_CANCER_DN	MSigDB_C2	5	209	9	0.120739	0.345049	2.39234	1	5.45142	4.99682e-08	1.51852e-05	MT1E|MT1F|MT1G|MT1H|MT1X
transition metal ion binding [GoID:GO:0046914; evidenceTypes:IBA|IC|IDA|IEA|IGI|IMP|ISS|NAS|TAS]	GeneOntology_MF	7	868	9	0.501444	0.687941	0.806452	1	5.44058	5.31079e-08	1.60026e-05	MT1E|MT1F|MT1G|MT1H|MT1M|MT1X|MT2A
GHANDHI_BYSTANDER_IRRADIATION_UP	MSigDB_C2	4	75	9	0.0433276	0.207598	5.33333	1	5.41499	6.12909e-08	1.81605e-05	MT1E|MT1G|MT1H|MT1X
BUSSLINGER_DUODENAL_DIFFERENTIATING_STEM_CELLS	MSigDB_C8	5	231	9	0.133449	0.362495	2.1645	1	5.36178	8.24065e-08	2.42153e-05	MT1E|MT1F|MT1G|MT1X|MT2A
ACEVEDO_LIVER_TUMOR_VS_NORMAL_ADJACENT_TISSUE_DN	MSigDB_C2	5	233	9	0.134604	0.364037	2.14592	1	5.354	8.60313e-08	2.50732e-05	MT1F|MT1G|MT1M|MT1X|MT2A
IIZUKA_LIVER_CANCER_PROGRESSION_L1_G1_UP	MSigDB_C2	3	20	9	0.011554	0.107393	15	1	5.25104	1.5124e-07	4.30199e-05	MT1E|MT1F|MT1H
TRAVAGLINI_LUNG_MESOTHELIAL_CELL	MSigDB_C8	6	566	9	0.326979	0.561193	1.06007	1	5.22793	1.71414e-07	4.83714e-05	MT1E|MT1F|MT1G|MT1H|MT1X|MT2A
BACOLOD_RESISTANCE_TO_ALKYLATING_AGENTS_UP	MSigDB_C2	3	21	9	0.0121317	0.110042	14.2857	1	5.22263	1.76396e-07	4.93852e-05	MT1F|MT1X|MT2A
HELLER_HDAC_TARGETS_UP	MSigDB_C2	5	280	9	0.161756	0.398456	1.78571	1	5.18589	2.14986e-07	5.92561e-05	MT1E|MT1F|MT1H|MT1X|MT2A
regulation of biological quality [GoID:GO:0065008; evidenceTypes:HEP|HMP|IBA|IC|IDA|IEA|IEP|IGI|IMP|IPI|ISS|NAS|TAS]	GeneOntology_BP	9	2879	9	1.6632	1.16411	0.312609	1	5.15859	2.48821e-07	6.80544e-05	MT1E|MT1F|MT1G|MT1H|MT1HL1|MT1M|MT1X|MT2A|YBX3
RUTELLA_RESPONSE_TO_CSF2RB_AND_IL4_DN	MSigDB_C2	5	312	9	0.180243	0.420169	1.60256	1	5.08475	3.68114e-07	9.96161e-05	MT1F|MT1G|MT1H|MT1X|MT2A
ERWIN_COHEN_BLOOD_TC_83_AGE_23_48YO_VACCINATED_VS_CONTROL_2DY_UP	MSigDB_C7	4	117	9	0.067591	0.258938	3.4188	1	5.08387	3.6982e-07	9.96161e-05	MT1H|MT1HL1|MT1X|MT2A
VECCHI_GASTRIC_CANCER_EARLY_DN	MSigDB_C2	5	315	9	0.181976	0.422143	1.5873	1	5.07572	3.86023e-07	0.000103199	MT1E|MT1F|MT1H|MT1M|MT1X
IZADPANAH_STEM_CELL_ADIPOSE_VS_BONE_UP	MSigDB_C2	4	121	9	0.0699018	0.263293	3.30579	1	5.05815	4.23342e-07	0.000112331	MT1F|MT1G|MT1X|MT2A
response to stress [GoID:GO:0006950; evidenceTypes:HMP|IBA|IC|IDA|IEA|IEP|IGI|IMP|IPI|ISO|ISS|NAS|TAS]	GeneOntology_BP	9	3100	9	1.79087	1.1974	0.290323	1	5.03232	4.84568e-07	0.000127624	MT1E|MT1F|MT1G|MT1H|MT1HL1|MT1M|MT1X|MT2A|YBX3
response to chemical [GoID:GO:0042221; evidenceTypes:IBA|IC|IDA|IEA|IEP|IGI|IMP|IPI|ISO|ISS|NAS|TAS]	GeneOntology_BP	9	3161	9	1.82611	1.20617	0.28472	1	4.99856	5.77587e-07	0.000151005	MT1E|MT1F|MT1G|MT1H|MT1HL1|MT1M|MT1X|MT2A|YBX3
LINDGREN_BLADDER_CANCER_CLUSTER_2A_DN	MSigDB_C2	4	137	9	0.079145	0.280016	2.91971	1	4.96221	6.96946e-07	0.00018088	MT1E|MT1H|MT1X|MT2A
OLSSON_E2F3_TARGETS_DN	MSigDB_C2	3	34	9	0.0196418	0.13996	8.82353	1	4.93766	7.9067e-07	0.000203718	MT1F|MT1H|MT1X
LINDGREN_BLADDER_CANCER_CLUSTER_2B	MSigDB_C2	5	372	9	0.214905	0.457892	1.34409	1	4.91672	8.80072e-07	0.000225121	MT1E|MT1G|MT1H|MT1X|MT2A
PETROVA_ENDOTHELIUM_LYMPHATIC_VS_BLOOD_DN	MSigDB_C2	4	158	9	0.0912767	0.300507	2.53165	1	4.85017	1.23355e-06	0.000313287	MT1E|MT1F|MT1H|MT1X
AMIT_EGF_RESPONSE_480_HELA	MSigDB_C2	4	161	9	0.0930098	0.303317	2.48447	1	4.83524	1.32986e-06	0.000335352	MT1F|MT1H|MT1X|MT2A
RUTELLA_RESPONSE_TO_HGF_VS_CSF2RB_AND_IL4_UP	MSigDB_C2	5	405	9	0.233969	0.477252	1.23457	1	4.83382	1.3394e-06	0.000335379	MT1F|MT1G|MT1H|MT1X|MT2A
LIU_CMYB_TARGETS_UP	MSigDB_C2	4	162	9	0.0935875	0.304248	2.46914	1	4.83031	1.36318e-06	0.000338946	MT1F|MT1H|MT1X|MT2A
NAKAJIMA_MAST_CELL	MSigDB_C2	3	42	9	0.0242634	0.155517	7.14286	1	4.80946	1.51335e-06	0.000371095	MT1E|MT1F|MT1H
RUTELLA_RESPONSE_TO_HGF_UP	MSigDB_C2	5	415	9	0.239746	0.482949	1.20482	1	4.80981	1.51074e-06	0.000371095	MT1F|MT1G|MT1H|MT1X|MT2A
GSE18804_SPLEEN_MACROPHAGE_VS_BRAIN_TUMORAL_MACROPHAGE_UP	MSigDB_C7	4	177	9	0.102253	0.317867	2.25989	1	4.75945	1.94126e-06	0.000469547	MT1H|MT1HL1|MT1X|MT2A
NAKAYAMA_FRA2_TARGETS	MSigDB_C2	3	46	9	0.0265742	0.162733	6.52174	1	4.75355	1.99879e-06	0.000480196	MT1F|MT1H|MT2A
GSE360_L_DONOVANI_VS_B_MALAYI_HIGH_DOSE_MAC_UP	MSigDB_C7	4	179	9	0.103408	0.319637	2.23464	1	4.75039	2.03023e-06	0.000484474	MT1F|MT1G|MT1H|MT1X
GSE360_LOW_DOSE_B_MALAYI_VS_M_TUBERCULOSIS_DC_DN	MSigDB_C7	4	185	9	0.106875	0.324887	2.16216	1	4.72375	2.31538e-06	0.000548838	MT1E|MT1G|MT1X|MT2A
GSE25123_WT_VS_PPARG_KO_MACROPHAGE_UP	MSigDB_C7	4	188	9	0.108608	0.327478	2.12766	1	4.7107	2.46864e-06	0.000577467	MT1F|MT1G|MT1H|MT1HL1
GSE9988_LOW_LPS_VS_ANTI_TREM1_AND_LPS_MONOCYTE_DN	MSigDB_C7	4	188	9	0.108608	0.327478	2.12766	1	4.7107	2.46864e-06	0.000577467	MT1E|MT1HL1|MT1X|MT2A
ACEVEDO_LIVER_CANCER_DN	MSigDB_C2	5	461	9	0.26632	0.508239	1.0846	1	4.70522	2.53592e-06	0.000589328	MT1F|MT1G|MT1M|MT1X|MT2A
GSE45739_UNSTIM_VS_ACD3_ACD28_STIM_WT_CD4_TCELL_DN	MSigDB_C7	4	190	9	0.109763	0.329194	2.10526	1	4.70211	2.57492e-06	0.000594505	MT1E|MT1F|MT2A|YBX3
GSE24634_IL4_VS_CTRL_TREATED_NAIVE_CD4_TCELL_DAY10_DN	MSigDB_C7	4	196	9	0.113229	0.334286	2.04082	1	4.67677	2.91423e-06	0.000668505	MT1G|MT1H|MT1X|MT2A
GSE10325_MYELOID_VS_LUPUS_MYELOID_DN	MSigDB_C7	4	197	9	0.113807	0.335127	2.03046	1	4.67262	2.97386e-06	0.000677811	MT1F|MT1H|MT1X|MT2A
WEST_ADRENOCORTICAL_TUMOR_DN	MSigDB_C2	5	477	9	0.275563	0.51671	1.04822	1	4.67087	2.99929e-06	0.000679254	MT1E|MT1G|MT1H|MT1X|MT2A
cellular response to erythropoietin [GoID:GO:0036018; evidenceTypes:IBA|IEA|IEP|IMP|ISS]	GeneOntology_BP	2	6	9	0.0034662	0.058848	33.3333	1	4.58942	4.4448e-06	0.00100025	MT1X|MT2A
MARIADASON_RESPONSE_TO_BUTYRATE_CURCUMIN_SULINDAC_TSA_1	MSigDB_C2	2	7	9	0.00404391	0.0635611	28.5714	1	4.51874	6.22085e-06	0.00138243	MT1E|MT1H
response to erythropoietin [GoID:GO:0036017; evidenceTypes:IBA|IEA|IEP|IMP|ISS]	GeneOntology_BP	2	7	9	0.00404391	0.0635611	28.5714	1	4.51874	6.22085e-06	0.00138243	MT1X|MT2A
SCIBETTA_KDM5B_TARGETS_DN	MSigDB_C2	3	78	9	0.0450607	0.211689	3.84615	1	4.41881	9.92477e-06	0.00219183	MT1F|MT1H|MT1X
FOURNIER_ACINAR_DEVELOPMENT_LATE_2	MSigDB_C2	4	276	9	0.159445	0.395652	1.44928	1	4.3902	1.13244e-05	0.0024855	MT1F|MT1H|MT1X|MT2A
BASAKI_YBX1_TARGETS_UP	MSigDB_C2	4	279	9	0.161179	0.397757	1.43369	1	4.38091	1.18184e-05	0.00257801	MT1F|MT1G|MT1X|MT2A
Zinc	UniProt-Keyword	7	1920	9	1.10919	0.985894	0.364583	1	4.37276	1.22683e-05	0.00265983	MT1E|MT1F|MT1G|MT1H|MT1M|MT1X|MT2A
LAKE_ADULT_KIDNEY_C7_PROXIMAL_TUBULE_EPITHELIAL_CELLS_S3	MSigDB_C8	3	84	9	0.0485269	0.219637	3.57143	1	4.37027	1.2409e-05	0.00267403	MT1E|MT1G|MT2A
FLETCHER_PBMC_BCG_10W_INFANT_PPD_STIMULATED_VS_UNSTIMULATED_10W_UP	MSigDB_C7	3	85	9	0.0491046	0.220933	3.52941	1	4.36249	1.28593e-05	0.00275437	MT1G|MT1M|MT2A
Metal-binding	UniProt-Keyword	8	2991	9	1.7279	1.18129	0.267469	1	4.34893	1.36803e-05	0.00291268	MT1E|MT1F|MT1G|MT1H|MT1HL1|MT1M|MT1X|MT2A
SCHERER_PBMC_YF_VAX_AGE_18_40YO_4_TO_7DY_UP	MSigDB_C7	4	313	9	0.18082	0.420828	1.27796	1	4.28107	1.85996e-05	0.00393647	MT1G|MT1M|MT1X|MT2A
DURANTE_ADULT_OLFACTORY_NEUROEPITHELIUM_OLFACTORY_ENSHEATHING_GLIA	MSigDB_C8	3	97	9	0.056037	0.235923	3.09278	1	4.27482	1.91292e-05	0.00402461	MT1E|MT1M|MT2A
Acetylation	UniProt-Keyword	8	3150	9	1.81976	1.2046	0.253968	1	4.25952	2.0487e-05	0.00428491	MT1E|MT1F|MT1G|MT1H|MT1HL1|MT1X|MT2A|YBX3
Sadanandam(PMID:23584089)_Enterocyte	PAPER	3	105	9	0.0606586	0.245395	2.85714	1	4.22153	2.42652e-05	0.00501612	MT1E|MT1F|MT1M
MODULE_321	MSigDB_C4	3	109	9	0.0629694	0.249993	2.75229	1	4.1962	2.71428e-05	0.00557854	MT1G|MT1H|YBX3
metal ion binding [GoID:GO:0046872; evidenceTypes:IBA|IC|IDA|IEA|IGI|IMP|ISA|ISS|NAS|TAS]	GeneOntology_MF	8	3318	9	1.91681	1.22792	0.241109	1	4.16823	3.06969e-05	0.00627276	MT1E|MT1F|MT1G|MT1H|MT1HL1|MT1M|MT1X|MT2A
cation binding [GoID:GO:0043169; evidenceTypes:IBA|IC|IDA|IEA|IGI|IMP|ISA|ISS|NAS|TAS]	GeneOntology_MF	8	3381	9	1.95321	1.23634	0.236616	1	4.13478	3.5529e-05	0.00721869	MT1E|MT1F|MT1G|MT1H|MT1HL1|MT1M|MT1X|MT2A
MANNO_MIDBRAIN_NEUROTYPES_HENDO	MSigDB_C8	5	806	9	0.465627	0.664312	0.620347	1	4.11481	3.87502e-05	0.00782843	MT1E|MT1F|MT1X|MT2A|YBX3
MIR3192_5P	MSigDB_C3	3	127	9	0.073368	0.26969	2.3622	1	4.0914	4.28783e-05	0.00861344	MT1E|MT1F|MT1M
HELLER_HDAC_TARGETS_SILENCED_BY_METHYLATION_UP	MSigDB_C2	4	408	9	0.235702	0.478969	0.980392	1	4.04367	5.26208e-05	0.0105111	MT1E|MT1H|MT1X|MT2A
FAN_EMBRYONIC_CTX_BRAIN_ENDOTHELIAL_1	MSigDB_C8	4	414	9	0.239168	0.482382	0.966184	1	4.03028	5.57096e-05	0.011066	MT1E|MT1F|MT1X|MT2A
DESCARTES_FETAL_CEREBRUM_VASCULAR_ENDOTHELIAL_CELLS	MSigDB_C8	4	420	9	0.242634	0.485769	0.952381	1	4.01706	5.89298e-05	0.0116406	MT1E|MT1F|MT1X|MT2A
DESCARTES_FETAL_INTESTINE_INTESTINAL_EPITHELIAL_CELLS	MSigDB_C8	3	142	9	0.0820335	0.285033	2.11268	1	4.01349	5.98271e-05	0.0117526	MT1E|MT1G|MT1H
cellular response to stimulus [GoID:GO:0051716; evidenceTypes:HDA|HMP|IBA|IC|IDA|IEA|IEP|IGI|IMP|IPI|ISO|ISS|NAS|TAS]	GeneOntology_BP	9	5373	9	3.10399	1.42563	0.167504	1	3.98062	6.87366e-05	0.0134286	MT1E|MT1F|MT1G|MT1H|MT1HL1|MT1M|MT1X|MT2A|YBX3
TCF3_BL_down (PMID:22885699)	SignatureDB	3	154	9	0.0889659	0.296717	1.94805	1	3.95613	7.61738e-05	0.0147198	MT1E|MT1G|MT2A
TRAVAGLINI_LUNG_PROLIFERATING_MACROPHAGE_CELL	MSigDB_C8	5	935	9	0.54015	0.71237	0.534759	1	3.94672	7.9229e-05	0.0152274	MT1E|MT1F|MT1G|MT1X|MT2A
NUYTTEN_EZH2_TARGETS_UP	MSigDB_C2	5	945	9	0.545927	0.715925	0.529101	1	3.93447	8.33797e-05	0.015939	MT1E|MT1G|MT1M|MT1X|MT2A
SMIRNOV_RESPONSE_TO_IR_6HR_UP	MSigDB_C2	3	160	9	0.0924321	0.302384	1.875	1	3.92888	8.53429e-05	0.016227	MT1F|MT1H|MT1X
CHUANG_OXIDATIVE_STRESS_RESPONSE_UP	MSigDB_C2	2	25	9	0.0144425	0.12005	8	1	3.92043	8.83912e-05	0.0167172	MT1H|MT1X
MIR12130	MSigDB_C3	2	26	9	0.0150202	0.122423	7.69231	1	3.90117	9.57285e-05	0.0180091	MT1X|MT2A
GSE21546_ELK1_KO_VS_SAP1A_KO_AND_ELK1_KO_DP_THYMOCYTES_UP	MSigDB_C7	3	174	9	0.10052	0.315192	1.72414	1	3.86855	0.000109484	0.0204885	MT1F|MT1M|MT2A
HANN_RESISTANCE_TO_BCL2_INHIBITOR_UP	MSigDB_C2	2	29	9	0.0167533	0.129281	6.89655	1	3.84719	0.000119479	0.0221261	MT1F|MT1G
GSE360_L_DONOVANI_VS_B_MALAYI_HIGH_DOSE_DC_UP	MSigDB_C7	3	179	9	0.103408	0.319637	1.67598	1	3.84801	0.000119081	0.0221261	MT1F|MT1G|MT2A
GSE360_DC_VS_MAC_B_MALAYI_HIGH_DOSE_DN	MSigDB_C7	3	180	9	0.103986	0.320518	1.66667	1	3.84396	0.000121064	0.0221884	MT1F|MT1H|MT2A
GSE360_T_GONDII_VS_B_MALAYI_HIGH_DOSE_MAC_UP	MSigDB_C7	3	180	9	0.103986	0.320518	1.66667	1	3.84396	0.000121064	0.0221884	MT1G|MT1X|MT2A
GSE34205_RSV_VS_FLU_INF_INFANT_PBMC_DN	MSigDB_C7	3	182	9	0.105142	0.322273	1.64835	1	3.83592	0.000125095	0.0228096	MT1F|MT1X|MT2A
GSE360_HIGH_DOSE_B_MALAYI_VS_M_TUBERCULOSIS_MAC_DN	MSigDB_C7	3	183	9	0.105719	0.323147	1.63934	1	3.83193	0.000127143	0.0229477	MT1F|MT1G|MT1X
GSE360_L_DONOVANI_VS_B_MALAYI_LOW_DOSE_DC_UP	MSigDB_C7	3	183	9	0.105719	0.323147	1.63934	1	3.83193	0.000127143	0.0229477	MT1E|MT1G|MT2A
GSE13484_UNSTIM_VS_12H_YF17D_VACCINE_STIM_PBMC_DN	MSigDB_C7	3	184	9	0.106297	0.324018	1.63043	1	3.82795	0.000129213	0.0232035	MT1E|MT1X|MT2A
GSE360_CTRL_VS_M_TUBERCULOSIS_DC_DN	MSigDB_C7	3	186	9	0.107452	0.325753	1.6129	1	3.82006	0.000133418	0.0238383	MT1G|MT1H|MT2A
SMID_BREAST_CANCER_LUMINAL_B_DN	MSigDB_C2	4	525	9	0.303293	0.541222	0.761905	1	3.80752	0.000140369	0.024586	MT1F|MT1M|MT1X|YBX3
GSE19401_UNSTIM_VS_RETINOIC_ACID_STIM_FOLLICULAR_DC_UP	MSigDB_C7	3	189	9	0.109185	0.328337	1.5873	1	3.80836	0.000139893	0.024586	MT1F|MT1G|MT2A
GSE25088_IL4_VS_IL4_AND_ROSIGLITAZONE_STIM_STAT6_KO_MACROPHAGE_DAY10_DN	MSigDB_C7	3	189	9	0.109185	0.328337	1.5873	1	3.80836	0.000139893	0.024586	MT1E|MT1F|MT1G
GSE2770_TGFB_AND_IL4_ACT_VS_ACT_CD4_TCELL_6H_UP	MSigDB_C7	3	189	9	0.109185	0.328337	1.5873	1	3.80836	0.000139893	0.024586	MT1H|MT1HL1|MT2A
GSE14000_UNSTIM_VS_16H_LPS_DC_DN	MSigDB_C7	3	193	9	0.111496	0.331751	1.5544	1	3.793	0.00014884	0.0258155	MT1HL1|MT1X|MT2A
GSE15930_NAIVE_VS_72H_IN_VITRO_STIM_IL12_CD8_TCELL_DN	MSigDB_C7	3	193	9	0.111496	0.331751	1.5544	1	3.793	0.00014884	0.0258155	MT1E|MT2A|YBX3
GSE22886_DAY0_VS_DAY1_MONOCYTE_IN_CULTURE_DN	MSigDB_C7	3	196	9	0.113229	0.334286	1.53061	1	3.78165	0.000155791	0.0268899	MT1H|MT1X|MT2A
GOLDRATH_EFF_VS_MEMORY_CD8_TCELL_UP	MSigDB_C7	3	197	9	0.113807	0.335127	1.52284	1	3.7779	0.000158154	0.0270353	MT1E|MT2A|YBX3
GSE1432_CTRL_VS_IFNG_24H_MICROGLIA_DN	MSigDB_C7	3	197	9	0.113807	0.335127	1.52284	1	3.7779	0.000158154	0.0270353	MT1H|MT1HL1|MT1X
TONKS_TARGETS_OF_RUNX1_RUNX1T1_FUSION_MONOCYTE_UP	MSigDB_C2	3	199	9	0.114962	0.336802	1.50754	1	3.77045	0.000162951	0.0277219	MT1H|MT1X|MT2A
TRAVAGLINI_LUNG_EREG_DENDRITIC_CELL	MSigDB_C8	4	558	9	0.322357	0.557361	0.716846	1	3.74877	0.000177705	0.0300879	MT1M|MT1X|MT2A|YBX3
FULCHER_INFLAMMATORY_RESPONSE_LECTIN_VS_LPS_UP	MSigDB_C2	4	567	9	0.327556	0.56167	0.705467	1	3.73324	0.000189034	0.0318545	MT1E|MT1F|MT1H|MT1X
negative regulation of biological process [GoID:GO:0048519; evidenceTypes:HMP|IBA|IC|IDA|IEA|IEP|IGI|IMP|IPI|ISA|ISS|NAS|TAS]	GeneOntology_BP	8	4237	9	2.44772	1.33458	0.188813	1	3.71478	0.000203379	0.0341101	MT1E|MT1F|MT1G|MT1H|MT1M|MT1X|MT2A|YBX3
nucleus [GoID:GO:0005634; evidenceTypes:HDA|IBA|IC|IDA|IEA|IGI|IMP|IPI|ISS|NAS|TAS]	GeneOntology_CC	9	6202	9	3.5829	1.46814	0.145114	1	3.66198	0.000250271	0.0417777	MT1E|MT1F|MT1G|MT1H|MT1HL1|MT1M|MT1X|MT2A|YBX3
GARCIA_PINERES_PBMC_HPV_16_L1_VLP_AGE_18_25YO_STIMULATED_VS_UNSTIMULATED_0DY_VACCINATION_INDEPENDENT_UP	MSigDB_C7	3	241	9	0.139226	0.370137	1.24481	1	3.62705	0.000286676	0.047631	MT1H|MT1X|MT2A
MCLACHLAN_DENTAL_CARIES_UP	MSigDB_C2	3	245	9	0.141537	0.373148	1.22449	1	3.61452	0.000300899	0.0497617	MT1G|MT1X|MT2A
LU_AGING_BRAIN_UP	MSigDB_C2	3	246	9	0.142114	0.373896	1.21951	1	3.61142	0.000304525	0.0501282	MT1E|MT1G|MT2A
response to stimulus [GoID:GO:0050896; evidenceTypes:HMP|IBA|IC|IDA|IEA|IEP|IGI|IMP|IPI|ISO|ISS|NAS|TAS]	GeneOntology_BP	9	6386	9	3.6892	1.47507	0.140933	1	3.59399	0.000325656	0.0531147	MT1E|MT1F|MT1G|MT1H|MT1HL1|MT1M|MT1X|MT2A|YBX3
HERNANDEZ_MITOTIC_ARREST_BY_DOCETAXEL_2_UP	MSigDB_C2	2	49	9	0.0283073	0.16794	4.08163	1	3.57968	0.00034401	0.0558521	MT1X|MT2A
OISHI_CHOLANGIOMA_STEM_CELL_LIKE_DN	MSigDB_C2	3	257	9	0.148469	0.382027	1.16732	1	3.57795	0.000346301	0.0559686	MT1G|MT1X|MT2A
NUYTTEN_NIPP1_TARGETS_UP	MSigDB_C2	4	689	9	0.398036	0.616633	0.580552	1	3.54017	0.000399874	0.0643345	MT1E|MT1G|MT1X|MT2A
PATEL_SKIN_OF_BODY_ZOSTAVAX_AGE_70_93YO_VZV_CHALLENGE_6HR_UP	MSigDB_C7	3	283	9	0.163489	0.400546	1.06007	1	3.50338	0.000459401	0.0735787	MT1E|MT1M|MT2A
GARCIA_PINERES_PBMC_HPV_16_L1_VLP_AGE_18_25YO_2MO_UP	MSigDB_C7	3	303	9	0.175043	0.414187	0.990099	1	3.44982	0.000560962	0.089442	MT1H|MT1X|MT2A
MODULE_291	MSigDB_C4	2	63	9	0.0363951	0.19034	3.1746	1	3.44602	0.000568909	0.0903042	MT1H|MT2A
DEURIG_T_CELL_PROLYMPHOCYTIC_LEUKEMIA_DN	MSigDB_C2	3	310	9	0.179087	0.418848	0.967742	1	3.43177	0.000599655	0.0947615	MT1H|MT1X|MT2A
SESTO_RESPONSE_TO_UV_C7	MSigDB_C2	2	65	9	0.0375505	0.193325	3.07692	1	3.42912	0.000605541	0.0952683	MT1E|MT1X
ion binding [GoID:GO:0043167; evidenceTypes:IBA|IC|IDA|IEA|IGI|IMP|IPI|ISA|ISS|NAS|TAS]	GeneOntology_MF	8	4919	9	2.84171	1.39408	0.162635	1	3.41521	0.000637337	0.0998288	MT1E|MT1F|MT1G|MT1H|MT1HL1|MT1M|MT1X|MT2A

### Sheet: M26
Gene Signature	GeneSet	Overlapping	GeneSetSize	DiffExpGenes	randomAvg	randomSD	%Overlap	Enriched	Zscore	probability	FDR	EnrichedGenes
HALLMARK_TNFA_SIGNALING_VIA_NFKB	MSigDB_H	8	198	8	0.101675	0.316762	4.0404	1	8.09116	5.9099e-16	7.00441e-12	CCN1|DUSP1|EGR1|FOS|FOSB|JUN|KLF4|RHOB
Immediate_early (PMID:11567628)	SignatureDB	5	9	8	0.00462161	0.0679475	55.5556	1	8.03673	9.2266e-16	8.20153e-12	DUSP1|EGR1|FOS|FOSB|JUN
BURTON_ADIPOGENESIS_PEAK_AT_2HR	MSigDB_C2	6	46	8	0.0236215	0.153431	13.0435	1	7.70424	1.31628e-14	6.75681e-11	CCN1|DUSP1|FOS|FOSB|KLF4|RHOB
GSE36891_POLYIC_TLR3_VS_PAM_TLR2_STIM_PERITONEAL_MACROPHAGE_UP	MSigDB_C7	7	126	8	0.0647025	0.253279	5.55556	1	7.68581	1.52026e-14	6.75681e-11	DUSP1|EGR1|FOS|FOSB|JUN|KLF4|RHOB
FAN_OVARY_CL6_PUTATIVE_EARLY_ATRETIC_FOLLICLE_THECAL_CELL_2	MSigDB_C8	8	293	8	0.150459	0.384139	2.73038	1	7.69417	1.42411e-14	6.75681e-11	CCN1|DUSP1|EGR1|FOS|FOSB|JUN|KLF4|RHOB
NAGASHIMA_EGF_SIGNALING_UP	MSigDB_C2	6	55	8	0.0282431	0.167722	10.9091	1	7.55875	4.06976e-14	1.60783e-10	CCN1|DUSP1|EGR1|FOS|FOSB|JUN
PID_AP1_PATHWAY	MSigDB_C2	6	63	8	0.0323512	0.17946	9.52381	1	7.44726	9.53022e-14	3.38856e-10	CCN1|DUSP1|EGR1|FOS|FOSB|JUN
KAECH_DAY8_EFF_VS_MEMORY_CD8_TCELL_DN	MSigDB_C7	7	182	8	0.0934591	0.303852	3.84615	1	7.34253	2.09599e-13	6.77499e-10	DUSP1|EGR1|FOS|FOSB|JUN|KLF4|RHOB
AMIT_SERUM_RESPONSE_40_MCF10A	MSigDB_C2	5	30	8	0.0154054	0.123971	16.6667	1	7.1251	1.04001e-12	2.84452e-09	DUSP1|EGR1|FOS|FOSB|JUN
RUBENSTEIN_SKELETAL_MUSCLE_SATELLITE_CELLS	MSigDB_C8	7	228	8	0.117081	0.339581	3.07018	1	7.12555	1.03664e-12	2.84452e-09	CCN1|DUSP1|EGR1|FOS|FOSB|JUN|RHOB
FAN_OVARY_CL7_ANGEIOGENIC_ENDOTHELIAL_CELL	MSigDB_C8	7	242	8	0.12427	0.349692	2.89256	1	7.06723	1.58054e-12	4.01411e-09	DUSP1|EGR1|FOS|FOSB|JUN|KLF4|RHOB
CHASSOT_SKIN_WOUND	MSigDB_C2	4	9	8	0.00462161	0.0679475	44.4444	1	6.9524	3.59122e-12	8.51264e-09	EGR1|FOS|FOSB|JUN
TRAVAGLINI_LUNG_ADVENTITIAL_FIBROBLAST_CELL	MSigDB_C8	7	289	8	0.148405	0.381558	2.42215	1	6.89102	5.53923e-12	1.23096e-08	CCN1|DUSP1|EGR1|FOS|FOSB|JUN|KLF4
FAN_OVARY_CL14_MATURE_SMOOTH_MUSCLE_CELL	MSigDB_C8	7	294	8	0.150972	0.384782	2.38095	1	6.87379	6.25197e-12	1.30762e-08	CCN1|DUSP1|EGR1|FOS|FOSB|JUN|RHOB
MODULE_1	MSigDB_C4	7	356	8	0.18281	0.422555	1.96629	1	6.67886	2.40808e-11	4.50641e-08	CCN1|EGR1|FOS|FOSB|JUN|KLF4|RHOB
Li(PMID: 24336226)-2013-MolSigVaccines_signaling in T cells (I) (M35.0)	PAPER	4	14	8	0.00718916	0.0847318	28.5714	1	6.65411	2.8501e-11	5.0669e-08	EGR1|FOS|FOSB|JUN
NAGASHIMA_NRG1_SIGNALING_UP	MSigDB_C2	6	167	8	0.0857565	0.291203	3.59281	1	6.6111	3.81472e-11	6.27999e-08	CCN1|DUSP1|EGR1|FOS|FOSB|JUN
Li(PMID: 24336226)-2013-MolSigVaccines_AP-1 transcription factor network (M20)	PAPER	4	15	8	0.00770268	0.0877029	26.6667	1	6.60837	3.8857e-11	6.27999e-08	EGR1|FOS|FOSB|JUN
MANNO_MIDBRAIN_NEUROTYPES_HENDO	MSigDB_C8	8	806	8	0.41389	0.626339	0.992556	1	6.57195	4.96604e-11	7.67707e-08	CCN1|DUSP1|EGR1|FOS|FOSB|JUN|KLF4|RHOB
AMIT_EGF_RESPONSE_40_MCF10A	MSigDB_C2	4	17	8	0.0087297	0.0933609	23.5294	1	6.52562	6.77228e-11	1.00331e-07	CCN1|EGR1|FOS|JUN
GSE9650_EFFECTOR_VS_MEMORY_CD8_TCELL_DN	MSigDB_C7	6	186	8	0.0955132	0.307133	3.22581	1	6.51364	7.33491e-11	1.0432e-07	DUSP1|FOS|FOSB|JUN|KLF4|RHOB
GSE9960_GRAM_POS_VS_GRAM_NEG_AND_POS_SEPSIS_PBMC_UP	MSigDB_C7	6	189	8	0.0970537	0.309569	3.1746	1	6.49907	8.08184e-11	1.06429e-07	DUSP1|FOS|FOSB|JUN|KLF4|RHOB
FAN_OVARY_CL2_PUTATIVE_EARLY_ATRETIC_FOLLICLE_THECAL_CELL_1	MSigDB_C8	5	74	8	0.0379999	0.194428	6.75676	1	6.44352	1.16733e-10	1.48234e-07	DUSP1|EGR1|FOS|FOSB|JUN
OSWALD_HEMATOPOIETIC_STEM_CELL_IN_COLLAGEN_GEL_UP	MSigDB_C2	6	209	8	0.107324	0.325325	2.87081	1	6.40681	1.48597e-10	1.82191e-07	DUSP1|EGR1|FOS|FOSB|JUN|KLF4
FAN_OVARY_CL16_LYMPHATIC_ENDOTHELIAL_CELL	MSigDB_C8	6	220	8	0.112973	0.333657	2.72727	1	6.35933	2.02639e-10	2.40168e-07	CCN1|DUSP1|FOS|FOSB|JUN|KLF4
NAKAYA_PBMC_FLUARIX_FLUVIRIN_AGE_18_50YO_7DY_DN	MSigDB_C7	6	270	8	0.138648	0.369031	2.22222	1	6.16666	6.97455e-10	7.99958e-07	DUSP1|EGR1|FOS|FOSB|KLF4|RHOB
WP_GASTRIN_SIGNALING_PATHWAY	MSigDB_C2	5	107	8	0.0549458	0.233546	4.6729	1	6.15176	7.66282e-10	8.51435e-07	EGR1|FOS|JUN|KLF4|RHOB
GSE37605_TREG_VS_TCONV_NOD_FOXP3_FUSION_GFP_UP	MSigDB_C7	5	116	8	0.0595674	0.243099	4.31034	1	6.08645	1.15442e-09	1.24384e-06	DUSP1|EGR1|FOS|FOSB|JUN
GSE37301_PRO_BCELL_VS_GRANULOCYTE_MONOCYTE_PROGENITOR_UP	MSigDB_C7	5	120	8	0.0616214	0.247223	4.16667	1	6.05887	1.37083e-09	1.43356e-06	DUSP1|FOS|FOSB|JUN|RHOB
WONG_ADULT_TISSUE_STEM_MODULE	MSigDB_C2	7	646	8	0.331729	0.563764	1.08359	1	6.03642	1.57572e-09	1.60076e-06	CCN1|DUSP1|FOS|FOSB|JUN|KLF4|RHOB
RASHI_RESPONSE_TO_IONIZING_RADIATION_1	MSigDB_C2	4	36	8	0.0184864	0.135777	11.1111	1	6.02707	1.6696e-09	1.60444e-06	DUSP1|EGR1|FOS|JUN
UZONYI_RESPONSE_TO_LEUKOTRIENE_AND_THROMBIN	MSigDB_C2	4	36	8	0.0184864	0.135777	11.1111	1	6.02707	1.6696e-09	1.60444e-06	CCN1|DUSP1|EGR1|KLF4
positive regulation of pri-miRNA transcription by RNA polymerase II [GoID:GO:1902895; evidenceTypes:IBA|IDA|IEA|IGI|IMP|ISS|NAS]	GeneOntology_BP	4	40	8	0.0205405	0.143103	10	1	5.95579	2.58822e-09	2.42176e-06	EGR1|FOS|JUN|KLF4
JINESH_BLEBBISHIELD_VS_LIVE_CONTROL_UP	MSigDB_C2	6	342	8	0.175621	0.414353	1.75439	1	5.93764	2.89157e-09	2.63622e-06	CCN1|DUSP1|EGR1|FOS|FOSB|KLF4
LAKE_ADULT_KIDNEY_C27_VASCULAR_SMOOTH_MUSCLE_CELLS_AND_PERICYTES	MSigDB_C8	5	146	8	0.0749727	0.272464	3.42466	1	5.8973	3.69497e-09	3.28446e-06	DUSP1|EGR1|FOS|FOSB|JUN
HU_FETAL_RETINA_FIBROBLAST	MSigDB_C8	6	359	8	0.184351	0.42429	1.67131	1	5.88969	3.86925e-09	3.35549e-06	CCN1|EGR1|FOS|FOSB|JUN|KLF4
FAN_EMBRYONIC_CTX_BIG_GROUPS_MICROGLIA	MSigDB_C8	6	362	8	0.185891	0.426017	1.65746	1	5.88143	4.06741e-09	3.44335e-06	DUSP1|EGR1|FOS|FOSB|JUN|RHOB
ELVIDGE_HYPOXIA_UP	MSigDB_C2	5	162	8	0.0831889	0.286857	3.08642	1	5.81015	6.24158e-09	5.04377e-06	CCN1|DUSP1|EGR1|FOS|JUN
MODULE_6	MSigDB_C4	6	388	8	0.199243	0.440673	1.54639	1	5.81219	6.16604e-09	5.04377e-06	CCN1|EGR1|FOS|FOSB|JUN|RHOB
BUSSLINGER_GASTRIC_PREZYMOGENIC_CELLS	MSigDB_C8	4	52	8	0.0267026	0.1631	7.69231	1	5.77603	7.64819e-09	5.6654e-06	EGR1|FOS|FOSB|JUN
LAKE_ADULT_KIDNEY_C26_MESANGIAL_CELLS	MSigDB_C8	5	167	8	0.0857565	0.291203	2.99401	1	5.78448	7.27391e-09	5.6654e-06	DUSP1|EGR1|FOS|FOSB|JUN
pri-miRNA transcription by RNA polymerase II [GoID:GO:0061614; evidenceTypes:IBA|IDA|IEA|IGI|IMP|ISS|NAS]	GeneOntology_BP	4	52	8	0.0267026	0.1631	7.69231	1	5.77603	7.64819e-09	5.6654e-06	EGR1|FOS|JUN|KLF4
regulation of pri-miRNA transcription by RNA polymerase II [GoID:GO:1902893; evidenceTypes:IBA|IDA|IEA|IGI|IMP|ISS|NAS]	GeneOntology_BP	4	52	8	0.0267026	0.1631	7.69231	1	5.77603	7.64819e-09	5.6654e-06	EGR1|FOS|JUN|KLF4
GSE37605_FOXP3_FUSION_GFP_VS_IRES_GFP_TREG_C57BL6_UP	MSigDB_C7	5	171	8	0.0878105	0.294631	2.92398	1	5.76441	8.19416e-09	5.94595e-06	DUSP1|EGR1|FOS|FOSB|JUN
GSE37605_C57BL6_VS_NOD_FOXP3_FUSION_GFP_TREG_DN	MSigDB_C7	5	174	8	0.089351	0.297176	2.87356	1	5.74964	8.94345e-09	6.35986e-06	DUSP1|FOS|FOSB|JUN|KLF4
ZHONG_PFC_MAJOR_TYPES_MICROGLIA	MSigDB_C8	6	423	8	0.217215	0.45959	1.41844	1	5.72497	1.03455e-08	7.21261e-06	DUSP1|EGR1|FOS|FOSB|JUN|RHOB
GSE12392_CD8A_POS_VS_NEG_SPLEEN_IFNB_KO_DC_DN	MSigDB_C7	5	186	8	0.0955132	0.307133	2.68817	1	5.69268	1.2506e-08	8.55119e-06	DUSP1|EGR1|FOSB|JUN|KLF4
PHONG_TNF_TARGETS_UP	MSigDB_C2	4	59	8	0.0302972	0.173692	6.77966	1	5.68819	1.28391e-08	8.61337e-06	DUSP1|EGR1|FOS|JUN
GSE45365_NK_CELL_VS_BCELL_UP	MSigDB_C7	5	189	8	0.0970537	0.309569	2.6455	1	5.67895	1.35527e-08	8.76147e-06	CCN1|DUSP1|EGR1|FOS|FOSB
AIZARANI_LIVER_C21_STELLATE_CELLS_1	MSigDB_C8	5	189	8	0.0970537	0.309569	2.6455	1	5.67895	1.35527e-08	8.76147e-06	CCN1|EGR1|FOS|FOSB|KLF4
response to inorganic substance [GoID:GO:0010035; evidenceTypes:IBA|IC|IDA|IEA|IEP|IGI|IMP|IPI|ISS|NAS|TAS]	GeneOntology_BP	6	461	8	0.236729	0.479187	1.30152	1	5.63692	1.73114e-08	1.07987e-05	DUSP1|FOS|FOSB|JUN|KLF4|RHOB
response to reactive oxygen species [GoID:GO:0000302; evidenceTypes:IBA|IDA|IEA|IEP|IGI|IMP|ISO|ISS|NAS|TAS]	GeneOntology_BP	5	198	8	0.101675	0.316762	2.52525	1	5.63885	1.71187e-08	1.07987e-05	DUSP1|FOS|JUN|KLF4|RHOB
BUSSLINGER_GASTRIC_PPP1R1B_POSITIVE_CELLS	MSigDB_C8	4	67	8	0.0344053	0.185046	5.97015	1	5.59878	2.15868e-08	1.32335e-05	EGR1|FOS|FOSB|JUN
DELYS_THYROID_CANCER_DN	MSigDB_C2	5	209	8	0.107324	0.325325	2.39234	1	5.59195	2.2453e-08	1.35311e-05	CCN1|EGR1|FOS|FOSB|JUN
HOEK_NK_CELL_2011_2012_TIV_3D_VS_0DY_ADULT_3D_DN	MSigDB_C7	5	219	8	0.112459	0.332909	2.28311	1	5.55114	2.83805e-08	1.63248e-05	DUSP1|EGR1|FOSB|JUN|KLF4
positive regulation of cell death [GoID:GO:0010942; evidenceTypes:IBA|IDA|IEA|IGI|IMP|ISS|NAS|TAS]	GeneOntology_BP	6	501	8	0.257269	0.498883	1.1976	1	5.55062	2.84661e-08	1.63248e-05	CCN1|DUSP1|EGR1|FOS|JUN|RHOB
LAKE_ADULT_KIDNEY_C17_COLLECTING_SYSTEM_PCS_STRESSED_DISSOC_SUBSET	MSigDB_C8	5	223	8	0.114513	0.335892	2.24215	1	5.53527	3.10744e-08	1.75378e-05	DUSP1|EGR1|FOS|FOSB|JUN
response to cAMP [GoID:GO:0051591; evidenceTypes:IBA|IDA|IEA|IEP|IMP|ISS]	GeneOntology_BP	4	76	8	0.0390269	0.197026	5.26316	1	5.50911	3.60663e-08	2.00371e-05	DUSP1|FOS|FOSB|JUN
cellular response to endogenous stimulus [GoID:GO:0071495; evidenceTypes:IBA|IC|IDA|IEA|IEP|IGI|IMP|IPI|ISS|NAS|TAS]	GeneOntology_BP	7	1047	8	0.537647	0.708017	0.668577	1	5.46698	4.57768e-08	2.50406e-05	CCN1|DUSP1|EGR1|FOS|FOSB|JUN|KLF4
HESS_TARGETS_OF_HOXA9_AND_MEIS1_DN	MSigDB_C2	4	82	8	0.042108	0.204616	4.87805	1	5.45451	4.91078e-08	2.64557e-05	DUSP1|EGR1|FOS|KLF4
DAVICIONI_TARGETS_OF_PAX_FOXO1_FUSIONS_UP	MSigDB_C2	5	247	8	0.126837	0.353228	2.02429	1	5.44491	5.18308e-08	2.75059e-05	CCN1|DUSP1|JUN|KLF4|RHOB
TRAVAGLINI_LUNG_BASOPHIL_MAST_1_CELL	MSigDB_C8	5	261	8	0.134027	0.362935	1.91571	1	5.39565	6.82765e-08	3.57006e-05	DUSP1|EGR1|FOS|FOSB|JUN
JINESH_BLEBBISHIELD_TRANSFORMED_STEM_CELL_SPHERES_DN	MSigDB_C2	5	262	8	0.13454	0.363618	1.9084	1	5.39222	6.95935e-08	3.58618e-05	CCN1|DUSP1|EGR1|FOS|FOSB
DURANTE_ADULT_OLFACTORY_NEUROEPITHELIUM_VASCULAR_SMOOTH_MUSCLE_CELLS	MSigDB_C8	4	91	8	0.0467296	0.21549	4.3956	1	5.379	7.49005e-08	3.80452e-05	EGR1|FOS|JUN|RHOB
CROONQUIST_NRAS_VS_STROMAL_STIMULATION_DN	MSigDB_C2	4	94	8	0.0482701	0.218992	4.25532	1	5.35531	8.54082e-08	4.27715e-05	DUSP1|FOS|FOSB|JUN
STK33_UP	MSigDB_C6	5	275	8	0.141216	0.372372	1.81818	1	5.34861	8.86339e-08	4.37704e-05	DUSP1|EGR1|FOS|JUN|RHOB
TIAN_TNF_SIGNALING_NOT_VIA_NFKB	MSigDB_C2	3	20	8	0.0102702	0.101254	15	1	5.32508	1.00909e-07	4.91497e-05	EGR1|FOSB|JUN
PID_ERBB1_DOWNSTREAM_PATHWAY	MSigDB_C2	4	100	8	0.0513512	0.225829	4	1	5.3099	1.09687e-07	5.27031e-05	DUSP1|EGR1|FOS|JUN
BLANCO_MELO_COVID19_SARS_COV_2_INFECTION_CALU3_CELLS_UP	MSigDB_C2	5	294	8	0.150972	0.384782	1.70068	1	5.28795	1.23697e-07	5.86425e-05	DUSP1|EGR1|FOSB|JUN|KLF4
response to organophosphorus [GoID:GO:0046683; evidenceTypes:IBA|IDA|IEA|IEP|IMP|ISS|TAS]	GeneOntology_BP	4	105	8	0.0539187	0.231368	3.80952	1	5.27387	1.33578e-07	6.24932e-05	DUSP1|FOS|FOSB|JUN
response to endogenous stimulus [GoID:GO:0009719; evidenceTypes:IBA|IC|IDA|IEA|IEP|IGI|IMP|IPI|ISS|NAS|TAS]	GeneOntology_BP	7	1243	8	0.638295	0.766227	0.563154	1	5.2515	1.50864e-07	6.96638e-05	CCN1|DUSP1|EGR1|FOS|FOSB|JUN|KLF4
regulation of cell death [GoID:GO:0010941; evidenceTypes:IBA|IC|IDA|IEA|IGI|IMP|ISS|NAS|TAS]	GeneOntology_BP	7	1287	8	0.66089	0.778473	0.543901	1	5.20686	1.92058e-07	8.64409e-05	CCN1|DUSP1|EGR1|FOS|JUN|KLF4|RHOB
RELA_DN.V1_UP	MSigDB_C6	4	118	8	0.0605944	0.24517	3.38983	1	5.18687	2.13861e-07	9.38771e-05	EGR1|FOS|FOSB|JUN
response to purine-containing compound [GoID:GO:0014074; evidenceTypes:IBA|IDA|IEA|IEP|IMP|ISS|TAS]	GeneOntology_BP	4	119	8	0.0611079	0.246199	3.36134	1	5.18053	2.21254e-07	9.59379e-05	DUSP1|FOS|FOSB|JUN
DNA-binding transcription activator activity, RNA polymerase II-specific [GoID:GO:0001228; evidenceTypes:IBA|IDA|IEA|IGI|IMP|ISS|NAS|TAS]	GeneOntology_MF	5	341	8	0.175108	0.41376	1.46628	1	5.15115	2.58894e-07	0.00011037	EGR1|FOS|FOSB|JUN|KLF4
response to oxygen-containing compound [GoID:GO:1901700; evidenceTypes:IBA|IC|IDA|IEA|IEP|IGI|IMP|IPI|ISO|ISS|NAS|TAS]	GeneOntology_BP	7	1345	8	0.690673	0.794205	0.520446	1	5.14981	2.60746e-07	0.00011037	DUSP1|EGR1|FOS|FOSB|JUN|KLF4|RHOB
DNA-binding transcription activator activity [GoID:GO:0001216; evidenceTypes:IBA|IDA|IEA|IGI|IMP|ISS|NAS|TAS]	GeneOntology_MF	5	346	8	0.177675	0.416714	1.44509	1	5.13756	2.78331e-07	0.000115074	EGR1|FOS|FOSB|JUN|KLF4
response to organic cyclic compound [GoID:GO:0014070; evidenceTypes:IBA|IDA|IEA|IEP|IGI|IMP|ISS|NAS|TAS]	GeneOntology_BP	6	734	8	0.376918	0.599164	0.817439	1	5.13862	2.76766e-07	0.000115074	DUSP1|EGR1|FOS|FOSB|JUN|KLF4
MONNIER_POSTRADIATION_TUMOR_ESCAPE_DN	MSigDB_C2	5	350	8	0.179729	0.419061	1.42857	1	5.1268	2.94702e-07	0.000119877	CCN1|EGR1|FOS|JUN|RHOB
response to hydrogen peroxide [GoID:GO:0042542; evidenceTypes:IBA|IDA|IEA|IGI|IMP|ISS]	GeneOntology_BP	4	128	8	0.0657295	0.255265	3.125	1	5.12554	2.96691e-07	0.000119877	DUSP1|JUN|KLF4|RHOB
cellular response to chemical stimulus [GoID:GO:0070887; evidenceTypes:IBA|IC|IDA|IEA|IEP|IGI|IMP|IPI|ISO|ISS|NAS|TAS]	GeneOntology_BP	8	2407	8	1.23602	1.02205	0.332364	1	5.11037	3.21526e-07	0.000127024	CCN1|DUSP1|EGR1|FOS|FOSB|JUN|KLF4|RHOB
RHEIN_ALL_GLUCOCORTICOID_THERAPY_DN	MSigDB_C2	5	357	8	0.183324	0.423134	1.40056	1	5.10823	3.25186e-07	0.000127059	EGR1|FOS|FOSB|JUN|KLF4
GTF2A2_TARGET_GENES	MSigDB_C3	5	360	8	0.184864	0.424866	1.38889	1	5.10037	3.38995e-07	0.000131014	CCN1|DUSP1|EGR1|FOS|FOSB
PDGF_ERK_DN.V1_DN	MSigDB_C6	4	133	8	0.0682971	0.260161	3.00752	1	5.09644	3.46101e-07	0.000132322	DUSP1|EGR1|JUN|RHOB
cellular response to reactive oxygen species [GoID:GO:0034614; evidenceTypes:IBA|IDA|IEA|IEP|IGI|IMP|ISO|ISS|NAS|TAS]	GeneOntology_BP	4	134	8	0.0688106	0.261128	2.98507	1	5.09074	3.56676e-07	0.000134915	FOS|JUN|KLF4|RHOB
response to radiation [GoID:GO:0009314; evidenceTypes:IBA|IDA|IEA|IEP|IGI|IMP|ISS|NAS|TAS]	GeneOntology_BP	5	371	8	0.190513	0.431152	1.34771	1	5.07199	3.93667e-07	0.000147339	DUSP1|EGR1|FOS|JUN|RHOB
GROSS_HYPOXIA_VIA_ELK3_AND_HIF1A_UP	MSigDB_C2	4	139	8	0.0713781	0.265913	2.8777	1	5.06277	4.13216e-07	0.000153045	CCN1|EGR1|FOS|KLF4
HAN_JNK_SINGALING_UP	MSigDB_C2	3	32	8	0.0164324	0.128028	9.375	1	5.05175	4.37776e-07	0.000158832	CCN1|DUSP1|JUN
SUBTIL_PROGESTIN_TARGETS	MSigDB_C2	3	32	8	0.0164324	0.128028	9.375	1	5.05175	4.37776e-07	0.000158832	CCN1|DUSP1|JUN
SWEET_LUNG_CANCER_KRAS_DN	MSigDB_C2	5	381	8	0.195648	0.436781	1.31234	1	5.04681	4.49246e-07	0.000161347	CCN1|DUSP1|JUN|KLF4|RHOB
BLANCO_MELO_COVID19_SARS_COV_2_INFECTION_A594_ACE2_EXPRESSING_CELLS_RUXOLITINIB_UP	MSigDB_C2	5	383	8	0.196675	0.437897	1.30548	1	5.04184	4.61074e-07	0.00016394	EGR1|FOS|FOSB|JUN|KLF4
RIZ_ERYTHROID_DIFFERENTIATION_12HR	MSigDB_C2	3	33	8	0.0169459	0.130009	9.09091	1	5.03357	4.81437e-07	0.000169485	EGR1|FOS|JUN
response to oxidative stress [GoID:GO:0006979; evidenceTypes:IBA|IC|IDA|IEA|IEP|IGI|IMP|ISO|ISS|NAS|TAS]	GeneOntology_BP	5	389	8	0.199756	0.441226	1.28535	1	5.02706	4.98052e-07	0.000173615	DUSP1|FOS|JUN|KLF4|RHOB
GROSS_HYPOXIA_VIA_ELK3_DN	MSigDB_C2	4	149	8	0.0765133	0.275222	2.68456	1	5.00938	5.46064e-07	0.000186691	CCN1|EGR1|FOS|KLF4
response to ketone [GoID:GO:1901654; evidenceTypes:IBA|IC|IDA|IEA|IEP|IMP|ISS|NAS]	GeneOntology_BP	4	149	8	0.0765133	0.275222	2.68456	1	5.00938	5.46064e-07	0.000186691	DUSP1|FOS|FOSB|KLF4
GSE41176_WT_VS_TAK1_KO_ANTI_IGM_STIM_BCELL_3H_UP	MSigDB_C7	4	152	8	0.0780538	0.277952	2.63158	1	4.99397	5.91499e-07	0.000198409	DUSP1|EGR1|FOS|FOSB
REACTOME_NGF_STIMULATED_TRANSCRIPTION	MSigDB_C2	3	36	8	0.0184864	0.135777	8.33333	1	4.98192	6.29578e-07	0.000207271	EGR1|FOS|FOSB
response to organonitrogen compound [GoID:GO:0010243; evidenceTypes:IBA|IC|IDA|IEA|IEP|IGI|IMP|IPI|ISS|NAS|TAS]	GeneOntology_BP	6	842	8	0.432377	0.639394	0.712589	1	4.98347	6.24542e-07	0.000207271	DUSP1|EGR1|FOS|FOSB|JUN|KLF4
BOQUEST_STEM_CELL_CULTURED_VS_FRESH_UP	MSigDB_C2	5	414	8	0.212594	0.454809	1.20773	1	4.96747	6.78312e-07	0.000213974	DUSP1|EGR1|JUN|KLF4|RHOB
MITSIADES_RESPONSE_TO_APLIDIN_UP	MSigDB_C2	5	412	8	0.211567	0.453739	1.21359	1	4.97213	6.62224e-07	0.000213974	CCN1|DUSP1|FOSB|KLF4|RHOB
GSE42088_UNINF_VS_LEISHMANIA_INF_DC_2H_DN	MSigDB_C7	4	157	8	0.0806213	0.282441	2.54777	1	4.96888	6.73416e-07	0.000213974	DUSP1|FOS|FOSB|KLF4
BUSSLINGER_GASTRIC_X_CELLS	MSigDB_C8	4	156	8	0.0801078	0.281549	2.5641	1	4.97384	6.56395e-07	0.000213974	DUSP1|EGR1|FOS|JUN
ERG-JUN-FOS DNA-protein complex	CORUM	2	3	8	0.00154054	0.0392371	66.6667	1	4.96358	6.92064e-07	0.000213974	FOS|JUN
ETS2-FOS-JUN complex	CORUM	2	3	8	0.00154054	0.0392371	66.6667	1	4.96358	6.92064e-07	0.000213974	FOS|JUN
NFAT-JUN-FOS DNA-protein complex	CORUM	2	3	8	0.00154054	0.0392371	66.6667	1	4.96358	6.92064e-07	0.000213974	FOS|JUN
AMIT_EGF_RESPONSE_60_MCF10A	MSigDB_C2	3	38	8	0.0195134	0.139489	7.89474	1	4.94964	7.43496e-07	0.000225946	CCN1|EGR1|JUN
BILBAN_B_CLL_LPL_DN	MSigDB_C2	3	38	8	0.0195134	0.139489	7.89474	1	4.94964	7.43496e-07	0.000225946	DUSP1|FOS|KLF4
CASORELLI_ACUTE_PROMYELOCYTIC_LEUKEMIA_UP	MSigDB_C2	4	162	8	0.0831889	0.286857	2.46914	1	4.94447	7.63511e-07	0.000230063	DUSP1|FOS|FOSB|JUN
CASORELLI_APL_SECONDARY_VS_DE_NOVO_UP	MSigDB_C2	3	39	8	0.020027	0.141308	7.69231	1	4.93409	8.0526e-07	0.000240603	FOS|FOSB|KLF4
GSE29617_CTRL_VS_DAY7_TIV_FLU_VACCINE_PBMC_2008_UP	MSigDB_C7	4	165	8	0.0847294	0.289473	2.42424	1	4.93014	8.21709e-07	0.000243472	DUSP1|FOS|FOSB|RHOB
PID_NFAT_TFPATHWAY	MSigDB_C2	3	40	8	0.0205405	0.143103	7.5	1	4.9189	8.70341e-07	0.000247567	EGR1|FOS|JUN
WP_PREIMPLANTATION_EMBRYO	MSigDB_C2	3	40	8	0.0205405	0.143103	7.5	1	4.9189	8.70341e-07	0.000247567	EGR1|FOSB|KLF4
GNF2_FOS	MSigDB_C4	3	40	8	0.0205405	0.143103	7.5	1	4.9189	8.70341e-07	0.000247567	DUSP1|FOS|KLF4
GSE16385_ROSIGLITAZONE_IFNG_TNF_VS_IL4_STIM_MACROPHAGE_UP	MSigDB_C7	4	167	8	0.0857565	0.291203	2.39521	1	4.92071	8.62304e-07	0.000247567	DUSP1|EGR1|FOS|FOSB
AMIT_EGF_RESPONSE_40_HELA	MSigDB_C2	3	41	8	0.021054	0.144876	7.31707	1	4.90405	9.38826e-07	0.000260788	DUSP1|EGR1|JUN
GSE23925_DARK_ZONE_VS_NAIVE_BCELL_DN	MSigDB_C7	4	170	8	0.087297	0.293778	2.35294	1	4.90675	9.25976e-07	0.000260788	DUSP1|EGR1|FOS|FOSB
response to nitrogen compound [GoID:GO:1901698; evidenceTypes:IBA|IC|IDA|IEA|IEP|IGI|IMP|IPI|ISS|NAS|TAS]	GeneOntology_BP	6	901	8	0.462674	0.660091	0.665927	1	4.9054	9.3237e-07	0.000260788	DUSP1|EGR1|FOS|FOSB|JUN|KLF4
GSE23925_LIGHT_ZONE_VS_NAIVE_BCELL_UP	MSigDB_C7	4	171	8	0.0878105	0.294631	2.33918	1	4.90214	9.47959e-07	0.000261284	DUSP1|EGR1|FOS|FOSB
BLANCO_MELO_COVID19_SARS_COV_2_INFECTION_A594_ACE2_EXPRESSING_CELLS_UP	MSigDB_C2	5	445	8	0.228513	0.471047	1.1236	1	4.89764	9.69963e-07	0.000265292	DUSP1|EGR1|FOS|FOSB|KLF4
GSE43700_UNTREATED_VS_IL10_TREATED_PBMC_UP	MSigDB_C7	4	173	8	0.0888375	0.29633	2.31214	1	4.893	9.93089e-07	0.000269544	DUSP1|EGR1|FOS|RHOB
BROWNE_HCMV_INFECTION_30MIN_UP	MSigDB_C2	3	42	8	0.0215675	0.146628	7.14286	1	4.88952	1.0108e-06	0.000272273	DUSP1|FOS|RHOB
GSE17974_CTRL_VS_ACT_IL4_AND_ANTI_IL12_2H_CD4_TCELL_UP	MSigDB_C7	4	177	8	0.0908916	0.299697	2.25989	1	4.87499	1.08813e-06	0.000288729	DUSP1|FOS|JUN|KLF4
MANNO_MIDBRAIN_NEUROTYPES_HRGL2A	MSigDB_C8	5	455	8	0.233648	0.476153	1.0989	1	4.87598	1.08272e-06	0.000288729	CCN1|EGR1|FOS|FOSB|JUN
GSE17974_CTRL_VS_ACT_IL4_AND_ANTI_IL12_6H_CD4_TCELL_UP	MSigDB_C7	4	178	8	0.0914051	0.300533	2.24719	1	4.87054	1.11292e-06	0.000288839	DUSP1|FOS|JUN|KLF4
GSE29618_PRE_VS_DAY7_POST_LAIV_FLU_VACCINE_MDC_DN	MSigDB_C7	4	178	8	0.0914051	0.300533	2.24719	1	4.87054	1.11292e-06	0.000288839	CCN1|EGR1|FOSB|JUN
response to abiotic stimulus [GoID:GO:0009628; evidenceTypes:IBA|IC|IDA|IEA|IEP|IGI|IMP|ISS|NAS|TAS]	GeneOntology_BP	6	928	8	0.476539	0.669292	0.646552	1	4.87104	1.11015e-06	0.000288839	DUSP1|EGR1|FOS|FOSB|JUN|RHOB
MCDOWELL_ACUTE_LUNG_INJURY_UP	MSigDB_C2	3	44	8	0.0225945	0.150069	6.81818	1	4.8614	1.16556e-06	0.000298147	CCN1|DUSP1|FOS
PID_RHOA_PATHWAY	MSigDB_C2	3	44	8	0.0225945	0.150069	6.81818	1	4.8614	1.16556e-06	0.000298147	CCN1|FOS|JUN
TURASHVILI_BREAST_DUCTAL_CARCINOMA_VS_DUCTAL_NORMAL_DN	MSigDB_C2	4	181	8	0.0929456	0.303026	2.20994	1	4.85733	1.1898e-06	0.000300032	DUSP1|EGR1|FOS|FOSB
CUI_DEVELOPING_HEART_VASCULAR_ENDOTHELIAL_CELL	MSigDB_C8	4	181	8	0.0929456	0.303026	2.20994	1	4.85733	1.1898e-06	0.000300032	FOSB|JUN|KLF4|RHOB
GSE17974_0H_VS_72H_IN_VITRO_ACT_CD4_TCELL_UP	MSigDB_C7	4	182	8	0.0934591	0.303852	2.1978	1	4.85297	1.21628e-06	0.00030455	DUSP1|EGR1|JUN|KLF4
GSE29618_PRE_VS_DAY7_POST_LAIV_FLU_VACCINE_MONOCYTE_DN	MSigDB_C7	4	183	8	0.0939727	0.304675	2.18579	1	4.84862	1.24321e-06	0.000309115	DUSP1|EGR1|FOSB|JUN
DAZARD_RESPONSE_TO_UV_NHEK_UP	MSigDB_C2	4	184	8	0.0944862	0.305497	2.17391	1	4.8443	1.27057e-06	0.000311561	CCN1|DUSP1|FOS|JUN
GSE19923_WT_VS_HEB_AND_E2A_KO_DP_THYMOCYTE_DN	MSigDB_C7	4	184	8	0.0944862	0.305497	2.17391	1	4.8443	1.27057e-06	0.000311561	DUSP1|EGR1|FOS|RHOB
AMIT_EGF_RESPONSE_60_HELA	MSigDB_C2	3	46	8	0.0236215	0.153431	6.52174	1	4.83443	1.33529e-06	0.000317603	CCN1|FOSB|RHOB
WEST_ADRENOCORTICAL_TUMOR_DN	MSigDB_C2	5	477	8	0.244945	0.487174	1.04822	1	4.82969	1.36748e-06	0.000317603	DUSP1|EGR1|FOS|FOSB|RHOB
SRF_C	MSigDB_C3	4	188	8	0.0965402	0.308759	2.12766	1	4.82722	1.38453e-06	0.000317603	CCN1|EGR1|FOS|FOSB
GSE14769_UNSTIM_VS_40MIN_LPS_BMDM_DN	MSigDB_C7	4	188	8	0.0965402	0.308759	2.12766	1	4.82722	1.38453e-06	0.000317603	DUSP1|EGR1|FOS|JUN
GSE17974_0H_VS_2H_IN_VITRO_ACT_CD4_TCELL_UP	MSigDB_C7	4	188	8	0.0965402	0.308759	2.12766	1	4.82722	1.38453e-06	0.000317603	DUSP1|FOS|JUN|KLF4
HALLMARK_HYPOXIA	MSigDB_H	4	186	8	0.0955132	0.307133	2.15054	1	4.83572	1.32664e-06	0.000317603	CCN1|DUSP1|FOS|JUN
SMAD3-SMAD4-cJun-cFos complex	CORUM	2	4	8	0.00205405	0.0453056	50	1	4.82733	1.38377e-06	0.000317603	FOS|JUN
transcription factor AP-1 complex [GoID:GO:0035976; evidenceTypes:IDA|IMP]	GeneOntology_CC	2	4	8	0.00205405	0.0453056	50	1	4.82733	1.38377e-06	0.000317603	FOS|JUN
cell death [GoID:GO:0008219; evidenceTypes:IBA|IC|IDA|IEA|IEP|IGI|IMP|ISS|NAS|TAS]	GeneOntology_BP	7	1704	8	0.875024	0.88259	0.410798	1	4.83364	1.34062e-06	0.000317603	CCN1|DUSP1|EGR1|FOS|JUN|KLF4|RHOB
positive regulation of transcription by RNA polymerase II [GoID:GO:0045944; evidenceTypes:EXP|IBA|IC|IDA|IEA|IGI|IMP|ISS|NAS|TAS]	GeneOntology_BP	6	959	8	0.492458	0.679659	0.625652	1	4.83255	1.34794e-06	0.000317603	CCN1|EGR1|FOS|FOSB|JUN|KLF4
SHEPARD_CRASH_AND_BURN_MUTANT_UP	MSigDB_C2	4	189	8	0.0970537	0.309569	2.1164	1	4.823	1.41418e-06	0.000318243	CCN1|EGR1|FOS|JUN
GSE36476_CTRL_VS_TSST_ACT_40H_MEMORY_CD4_TCELL_YOUNG_UP	MSigDB_C7	4	189	8	0.0970537	0.309569	2.1164	1	4.823	1.41418e-06	0.000318243	DUSP1|FOS|FOSB|JUN
GSE42021_TREG_PLN_VS_CD24HI_TREG_THYMUS_UP	MSigDB_C7	4	189	8	0.0970537	0.309569	2.1164	1	4.823	1.41418e-06	0.000318243	DUSP1|EGR1|FOS|RHOB
SRF_01	MSigDB_C3	3	47	8	0.0241351	0.155085	6.38298	1	4.82134	1.42599e-06	0.000318884	EGR1|FOS|FOSB
KAECH_DAY15_EFF_VS_MEMORY_CD8_TCELL_DN	MSigDB_C7	4	190	8	0.0975672	0.310377	2.10526	1	4.81879	1.44429e-06	0.000320957	DUSP1|EGR1|FOSB|KLF4
GSE27434_WT_VS_DNMT1_KO_TREG_DN	MSigDB_C7	4	191	8	0.0980807	0.311183	2.09424	1	4.81461	1.47488e-06	0.000325719	DUSP1|EGR1|FOS|RHOB
GSE29618_BCELL_VS_PDC_UP	MSigDB_C7	4	193	8	0.0991078	0.312787	2.07254	1	4.8063	1.5375e-06	0.000335382	DUSP1|EGR1|JUN|RHOB
GSE41176_WT_VS_TAK1_KO_ANTI_IGM_STIM_BCELL_24H_UP	MSigDB_C7	4	193	8	0.0991078	0.312787	2.07254	1	4.8063	1.5375e-06	0.000335382	DUSP1|FOS|JUN|RHOB
GSE42088_UNINF_VS_LEISHMANIA_INF_DC_24H_UP	MSigDB_C7	4	194	8	0.0996213	0.313587	2.06186	1	4.80217	1.56954e-06	0.000340284	DUSP1|EGR1|KLF4|RHOB
CREB_Q2_01	MSigDB_C3	4	197	8	0.101162	0.315971	2.03046	1	4.7899	1.66866e-06	0.000359581	DUSP1|EGR1|FOSB|JUN
ZHOU_TNF_SIGNALING_30MIN	MSigDB_C2	3	50	8	0.0256756	0.159943	6	1	4.78353	1.72243e-06	0.000368932	CCN1|DUSP1|EGR1
CROONQUIST_STROMAL_STIMULATION_UP	MSigDB_C2	3	51	8	0.0261891	0.161529	5.88235	1	4.77138	1.82964e-06	0.000389549	DUSP1|FOS|FOSB
ZWANG_CLASS_3_TRANSIENTLY_INDUCED_BY_EGF	MSigDB_C2	4	205	8	0.10527	0.322239	1.95122	1	4.75794	1.95578e-06	0.000413927	DUSP1|FOS|FOSB|KLF4
PID_CD8_TCR_DOWNSTREAM_PATHWAY	MSigDB_C2	3	53	8	0.0272161	0.164655	5.66038	1	4.74773	2.05717e-06	0.000432808	EGR1|FOS|JUN
WP_LET7_INHIBITION_OF_ES_CELL_REPROGRAMMING	MSigDB_C2	2	5	8	0.00256756	0.0506516	40	1	4.7246	2.3057e-06	0.000482243	EGR1|KLF4
AMIT_SERUM_RESPONSE_60_MCF10A	MSigDB_C2	3	56	8	0.0287567	0.169235	5.35714	1	4.71371	2.43248e-06	0.000502829	CCN1|EGR1|RHOB
PID_ATF2_PATHWAY	MSigDB_C2	3	56	8	0.0287567	0.169235	5.35714	1	4.71371	2.43248e-06	0.000502829	DUSP1|FOS|JUN
PID_FCER1_PATHWAY	MSigDB_C2	3	57	8	0.0292702	0.170734	5.26316	1	4.70273	2.567e-06	0.000515663	DUSP1|FOS|JUN
REACTOME_NUCLEAR_EVENTS_KINASE_AND_TRANSCRIPTION_FACTOR_ACTIVATION	MSigDB_C2	3	57	8	0.0292702	0.170734	5.26316	1	4.70273	2.567e-06	0.000515663	EGR1|FOS|FOSB
ATF_01	MSigDB_C3	4	219	8	0.112459	0.332909	1.82648	1	4.70451	2.54473e-06	0.000515663	CCN1|DUSP1|FOS|FOSB
cellular response to growth factor stimulus [GoID:GO:0071363; evidenceTypes:IBA|IC|IDA|IEA|IEP|IGI|IMP|IPI|ISS|NAS|TAS]	GeneOntology_BP	5	541	8	0.27781	0.517728	0.924214	1	4.70443	2.54579e-06	0.000515663	CCN1|EGR1|FOS|JUN|KLF4
CHEN_HOXA5_TARGETS_9HR_UP	MSigDB_C2	4	220	8	0.112973	0.333657	1.81818	1	4.70081	2.59132e-06	0.000517623	EGR1|FOS|FOSB|JUN
JECHLINGER_EPITHELIAL_TO_MESENCHYMAL_TRANSITION_DN	MSigDB_C2	3	59	8	0.0302972	0.173692	5.08475	1	4.6813	2.85066e-06	0.000560331	DUSP1|EGR1|FOS
CREBP1_Q2	MSigDB_C3	4	225	8	0.11554	0.337373	1.77778	1	4.68251	2.83384e-06	0.000560331	DUSP1|EGR1|FOS|FOSB
response to chemical [GoID:GO:0042221; evidenceTypes:IBA|IC|IDA|IEA|IEP|IGI|IMP|IPI|ISO|ISS|NAS|TAS]	GeneOntology_BP	8	3161	8	1.62321	1.13722	0.253084	1	4.68117	2.8524e-06	0.000560331	CCN1|DUSP1|EGR1|FOS|FOSB|JUN|KLF4|RHOB
cellular response to organic substance [GoID:GO:0071310; evidenceTypes:IBA|IC|IDA|IEA|IEP|IGI|IMP|IPI|ISS|NAS|TAS]	GeneOntology_BP	7	1908	8	0.97978	0.927037	0.366876	1	4.67603	2.92484e-06	0.000571404	CCN1|DUSP1|EGR1|FOS|FOSB|JUN|KLF4
TRAVAGLINI_LUNG_EREG_DENDRITIC_CELL	MSigDB_C8	5	558	8	0.28654	0.525502	0.896057	1	4.67323	2.96507e-06	0.000576098	DUSP1|FOS|FOSB|KLF4|RHOB
HAHTOLA_MYCOSIS_FUNGOIDES_CD4_UP	MSigDB_C2	3	60	8	0.0308107	0.175152	5	1	4.67082	2.99998e-06	0.000579713	EGR1|KLF4|RHOB
response to growth factor [GoID:GO:0070848; evidenceTypes:IBA|IC|IDA|IEA|IEP|IGI|IMP|IPI|ISS|NAS|TAS]	GeneOntology_BP	5	567	8	0.291161	0.529564	0.881834	1	4.65702	3.20817e-06	0.000616593	CCN1|EGR1|FOS|JUN|KLF4
MCCLUNG_COCAIN_REWARD_4WK	MSigDB_C2	3	62	8	0.0318377	0.178036	4.83871	1	4.65033	3.31398e-06	0.000630117	DUSP1|FOS|KLF4
WP_HUMAN_THYROID_STIMULATING_HORMONE_TSH_SIGNALING_PATHWAY	MSigDB_C2	3	62	8	0.0318377	0.178036	4.83871	1	4.65033	3.31398e-06	0.000630117	EGR1|FOS|JUN
CREB_Q2	MSigDB_C3	4	235	8	0.120675	0.344676	1.70213	1	4.64693	3.3691e-06	0.000637189	DUSP1|EGR1|FOS|FOSB
KRISHNAN_FURIN_TARGETS_UP	MSigDB_C2	2	6	8	0.00308107	0.0554842	33.3333	1	4.64157	3.45766e-06	0.000647055	FOS|JUN
STANHILL_HRAS_TRANSFROMATION_UP	MSigDB_C2	2	6	8	0.00308107	0.0554842	33.3333	1	4.64157	3.45766e-06	0.000647055	DUSP1|JUN
WP_ONCOSTATIN_M_SIGNALING_PATHWAY	MSigDB_C2	3	64	8	0.0328648	0.180873	4.6875	1	4.63043	3.64905e-06	0.000668791	CCN1|EGR1|FOS
ZHENG_CORD_BLOOD_C5_SIMILAR_TO_HSC_C6_PUTATIVE_ALTERED_METABOLIC_STATE	MSigDB_C8	3	64	8	0.0328648	0.180873	4.6875	1	4.63043	3.64905e-06	0.000668791	DUSP1|FOS|JUN
positive regulation of multicellular organismal process [GoID:GO:0051240; evidenceTypes:IBA|IC|IDA|IEA|IEP|IGI|IMP|ISS|NAS|TAS]	GeneOntology_BP	6	1134	8	0.582322	0.734638	0.529101	1	4.63212	3.61933e-06	0.000668791	CCN1|EGR1|FOS|JUN|KLF4|RHOB
Tcell_PIind_CsAdown4x (PMID:11276202)	SignatureDB	3	64	8	0.0328648	0.180873	4.6875	1	4.63043	3.64905e-06	0.000668791	FOS|FOSB|JUN
BUSSLINGER_DUODENAL_STEM_CELLS	MSigDB_C8	4	242	8	0.12427	0.349692	1.65289	1	4.62279	3.78614e-06	0.000690358	EGR1|FOS|FOSB|JUN
regulation of apoptotic process [GoID:GO:0042981; evidenceTypes:IBA|IC|IDA|IEA|IGI|IMP|ISS|NAS|TAS]	GeneOntology_BP	6	1148	8	0.589512	0.7388	0.522648	1	4.61717	3.89008e-06	0.000705692	CCN1|DUSP1|EGR1|JUN|KLF4|RHOB
PID_BETA_CATENIN_NUC_PATHWAY	MSigDB_C2	3	66	8	0.0338918	0.183666	4.54545	1	4.61108	4.00585e-06	0.000723006	CCN1|JUN|KLF4
blood vessel development [GoID:GO:0001568; evidenceTypes:IBA|IC|IDA|IEA|IEP|IGI|IMP|ISS|NAS|TAS]	GeneOntology_BP	5	594	8	0.305026	0.541539	0.841751	1	4.60965	4.03353e-06	0.000724325	CCN1|EGR1|JUN|KLF4|RHOB
cellular response to oxidative stress [GoID:GO:0034599; evidenceTypes:IBA|IC|IDA|IEA|IEP|IGI|IMP|ISO|ISS|NAS|TAS]	GeneOntology_BP	4	251	8	0.128891	0.356031	1.59363	1	4.59261	4.37731e-06	0.000782109	FOS|JUN|KLF4|RHOB
regulation of programmed cell death [GoID:GO:0043067; evidenceTypes:IBA|IC|IDA|IEA|IGI|IMP|ISS|NAS|TAS]	GeneOntology_BP	6	1174	8	0.602863	0.746446	0.511073	1	4.58977	4.43727e-06	0.000788858	CCN1|DUSP1|EGR1|JUN|KLF4|RHOB
PID_REG_GR_PATHWAY	MSigDB_C2	3	70	8	0.0359458	0.189125	4.28571	1	4.5739	4.78734e-06	0.000842667	EGR1|FOS|JUN
WP_HAIR_FOLLICLE_DEVELOPMENT_CYTODIFFERENTIATION_PART_3_OF_3	MSigDB_C2	3	70	8	0.0359458	0.189125	4.28571	1	4.5739	4.78734e-06	0.000842667	FOS|FOSB|JUN
BIOCARTA_TSP1_PATHWAY	MSigDB_C2	2	7	8	0.00359458	0.0599279	28.5714	1	4.57163	4.83948e-06	0.000844144	FOS|JUN
vasculature development [GoID:GO:0001944; evidenceTypes:IBA|IC|IDA|IEA|IEP|IGI|IMP|ISS|NAS|TAS]	GeneOntology_BP	5	620	8	0.318377	0.552783	0.806452	1	4.56567	4.9791e-06	0.000863594	CCN1|EGR1|JUN|KLF4|RHOB
STK33_SKM_UP	MSigDB_C6	4	261	8	0.134027	0.362935	1.53257	1	4.56015	5.11179e-06	0.000882306	DUSP1|EGR1|FOS|RHOB
STK33_NOMO_UP	MSigDB_C6	4	278	8	0.142756	0.374361	1.43885	1	4.50731	6.56555e-06	0.00111696	DUSP1|FOS|JUN|RHOB
transmembrane receptor protein serine_threonine kinase signaling pathway [GoID:GO:0007178; evidenceTypes:IBA|IDA|IEA|IEP|IGI|IMP|ISS|NAS|TAS]	GeneOntology_BP	4	278	8	0.142756	0.374361	1.43885	1	4.50731	6.56555e-06	0.00111696	CCN1|EGR1|FOS|JUN
Tcell_PIind_CalciumDefPtdown4x_Feske_Fig6 (PMID:11276202)	SignatureDB	3	80	8	0.0410809	0.202118	3.75	1	4.48864	7.16806e-06	0.00121366	FOS|FOSB|JUN
BURTON_ADIPOGENESIS_9	MSigDB_C2	3	81	8	0.0415945	0.203371	3.7037	1	4.48064	7.44196e-06	0.00124814	CCN1|FOS|KLF4
GARGALOVIC_RESPONSE_TO_OXIDIZED_PHOSPHOLIPIDS_TURQUOISE_UP	MSigDB_C2	3	81	8	0.0415945	0.203371	3.7037	1	4.48064	7.44196e-06	0.00124814	DUSP1|EGR1|JUN
CHANDRAN_METASTASIS_DN	MSigDB_C2	4	293	8	0.150459	0.384139	1.36519	1	4.46292	8.0852e-06	0.00134335	DUSP1|FOS|FOSB|KLF4
RUBENSTEIN_SKELETAL_MUSCLE_MYELOID_CELLS	MSigDB_C8	4	293	8	0.150459	0.384139	1.36519	1	4.46292	8.0852e-06	0.00134335	DUSP1|FOS|FOSB|KLF4
GUTIERREZ_WALDENSTROEMS_MACROGLOBULINEMIA_1_DN	MSigDB_C2	2	9	8	0.00462161	0.0679475	22.2222	1	4.4575	8.29198e-06	0.0013547	DUSP1|FOSB
PASINI_SUZ12_TARGETS_DN	MSigDB_C2	4	295	8	0.151486	0.385423	1.35593	1	4.45714	8.30593e-06	0.0013547	CCN1|DUSP1|JUN|RHOB
cellular response to chemical stress [GoID:GO:0062197; evidenceTypes:IBA|IC|IDA|IEA|IEP|IGI|IMP|ISO|ISS|NAS|TAS]	GeneOntology_BP	4	295	8	0.151486	0.385423	1.35593	1	4.45714	8.30593e-06	0.0013547	FOS|JUN|KLF4|RHOB
response to metal ion [GoID:GO:0010038; evidenceTypes:IBA|IDA|IEA|IEP|IGI|IMP|IPI|ISS|NAS|TAS]	GeneOntology_BP	4	294	8	0.150972	0.384782	1.36054	1	4.46002	8.19501e-06	0.0013547	DUSP1|FOS|FOSB|JUN
FAN_OVARY_CL5_HEALTHY_SELECTABLE_FOLLICLE_THECAL_CELL	MSigDB_C8	4	301	8	0.154567	0.389246	1.3289	1	4.44002	8.995e-06	0.00142779	CCN1|EGR1|JUN|KLF4
MENON_FETAL_KIDNEY_6_COLLECTING_DUCT_CELLS	MSigDB_C8	3	86	8	0.044162	0.20952	3.48837	1	4.44193	8.91574e-06	0.00142779	EGR1|FOS|JUN
positive regulation of RNA biosynthetic process [GoID:GO:1902680; evidenceTypes:EXP|IBA|IC|IDA|IEA|IGI|IMP|ISS|NAS|TAS]	GeneOntology_BP	6	1324	8	0.67989	0.788561	0.453172	1	4.44033	8.98215e-06	0.00142779	CCN1|EGR1|FOS|FOSB|JUN|KLF4
positive regulation of neuron death [GoID:GO:1901216; evidenceTypes:IBA|IC|IDA|IEA|IGI|IMP|ISS|NAS]	GeneOntology_BP	3	86	8	0.044162	0.20952	3.48837	1	4.44193	8.91574e-06	0.00142779	EGR1|FOS|JUN
positive regulation of nucleic acid-templated transcription [GoID:GO:1903508; evidenceTypes:EXP|IBA|IC|IDA|IEA|IGI|IMP|ISS|NAS|TAS]	GeneOntology_BP	6	1322	8	0.678863	0.788021	0.453858	1	4.44223	8.90301e-06	0.00142779	CCN1|EGR1|FOS|FOSB|JUN|KLF4
positive regulation of transcription, DNA-templated [GoID:GO:0045893; evidenceTypes:EXP|IBA|IC|IDA|IEA|IGI|IMP|ISS|NAS|TAS]	GeneOntology_BP	6	1322	8	0.678863	0.788021	0.453858	1	4.44223	8.90301e-06	0.00142779	CCN1|EGR1|FOS|FOSB|JUN|KLF4
MANNO_MIDBRAIN_NEUROTYPES_HPERIC	MSigDB_C8	5	712	8	0.36562	0.590554	0.702247	1	4.42122	9.81446e-06	0.00153728	CCN1|EGR1|FOS|FOSB|JUN
BIOCARTA_DREAM_PATHWAY	MSigDB_C2	2	10	8	0.00513512	0.0716206	20	1	4.40947	1.03623e-05	0.00159499	FOS|JUN
REACTOME_ACTIVATION_OF_THE_AP_1_FAMILY_OF_TRANSCRIPTION_FACTORS	MSigDB_C2	2	10	8	0.00513512	0.0716206	20	1	4.40947	1.03623e-05	0.00159499	FOS|JUN
WP_NEUROINFLAMMATION	MSigDB_C2	2	10	8	0.00513512	0.0716206	20	1	4.40947	1.03623e-05	0.00159499	FOS|JUN
YEMELYANOV_GR_TARGETS_DN	MSigDB_C2	2	10	8	0.00513512	0.0716206	20	1	4.40947	1.03623e-05	0.00159499	EGR1|JUN
TARTE_PLASMA_CELL_VS_PLASMABLAST_UP	MSigDB_C2	4	313	8	0.160729	0.396773	1.27796	1	4.40663	1.04993e-05	0.00160911	DUSP1|EGR1|FOS|FOSB
response to lipid [GoID:GO:0033993; evidenceTypes:IBA|IC|IDA|IEA|IEP|IGI|IMP|ISS|NAS|TAS]	GeneOntology_BP	5	724	8	0.371783	0.595269	0.690608	1	4.40352	1.06511e-05	0.00162536	DUSP1|FOS|FOSB|JUN|KLF4
HRAS_overexpression_4x_up (PMID:16273092)	SignatureDB	3	92	8	0.0472431	0.216663	3.26087	1	4.39801	1.09245e-05	0.00165997	DUSP1|EGR1|FOS
Plasma_cell_gt_B_cell (PMID:17252022)	SignatureDB	4	318	8	0.163297	0.399865	1.25786	1	4.39303	1.11782e-05	0.00169128	EGR1|FOS|FOSB|JUN
AMIT_EGF_RESPONSE_20_HELA	MSigDB_C2	2	11	8	0.00564863	0.0751139	18.1818	1	4.36587	1.26618e-05	0.00188369	FOS|JUN
ZAIDI_OSTEOBLAST_TRANSCRIPTION_FACTORS	MSigDB_C2	2	11	8	0.00564863	0.0751139	18.1818	1	4.36587	1.26618e-05	0.00188369	FOS|JUN
Li(PMID: 24336226)-2013-MolSigVaccines_suppression of MAPK signaling (M56)	PAPER	2	11	8	0.00564863	0.0751139	18.1818	1	4.36587	1.26618e-05	0.00188369	DUSP1|FOS
MODULE_12	MSigDB_C4	4	334	8	0.171513	0.409586	1.1976	1	4.3507	1.35705e-05	0.00200509	CCN1|FOS|FOSB|RHOB
response to cytokine [GoID:GO:0034097; evidenceTypes:IBA|IC|IDA|IEA|IEP|IGI|IMP|ISS|NAS|TAS]	GeneOntology_BP	5	761	8	0.390782	0.60953	0.65703	1	4.35037	1.35906e-05	0.00200509	DUSP1|EGR1|FOS|JUN|KLF4
WP_SPINAL_CORD_INJURY	MSigDB_C2	3	101	8	0.0518647	0.226948	2.9703	1	4.33667	1.44659e-05	0.0021254	EGR1|FOS|RHOB
positive regulation of RNA metabolic process [GoID:GO:0051254; evidenceTypes:EXP|IBA|IC|IDA|IEA|IGI|IMP|IPI|ISS|NAS|TAS]	GeneOntology_BP	6	1439	8	0.738943	0.818772	0.416956	1	4.33437	1.46175e-05	0.00213885	CCN1|EGR1|FOS|FOSB|JUN|KLF4
GROSS_HYPOXIA_VIA_HIF1A_DN	MSigDB_C2	3	102	8	0.0523782	0.228061	2.94118	1	4.33015	1.49006e-05	0.00216247	CCN1|FOS|KLF4
MANNO_MIDBRAIN_NEUROTYPES_HRGL2B	MSigDB_C8	4	342	8	0.175621	0.414353	1.16959	1	4.33017	1.48996e-05	0.00216247	CCN1|EGR1|FOS|JUN
Li(PMID: 24336226)-2013-MolSigVaccines_growth factor induced, enriched in nuclear receptor subfamily 4 (M94)	PAPER	2	12	8	0.00616214	0.0784514	16.6667	1	4.32591	1.51903e-05	0.00219555	CCN1|DUSP1
response to organic substance [GoID:GO:0010033; evidenceTypes:IBA|IC|IDA|IEA|IEP|IGI|IMP|IPI|ISS|NAS|TAS]	GeneOntology_BP	7	2428	8	1.24681	1.02568	0.288303	1	4.32398	1.53241e-05	0.00220592	CCN1|DUSP1|EGR1|FOS|FOSB|JUN|KLF4
tissue development [GoID:GO:0009888; evidenceTypes:IBA|IC|IDA|IEA|IEP|IGI|IMP|ISS|NAS|TAS]	GeneOntology_BP	6	1476	8	0.757943	0.828146	0.406504	1	4.30166	1.69521e-05	0.00243043	CCN1|DUSP1|EGR1|FOS|KLF4|RHOB
response to corticosterone [GoID:GO:0051412; evidenceTypes:IBA|IEA]	GeneOntology_BP	2	13	8	0.00667565	0.0816522	15.3846	1	4.28901	1.79475e-05	0.00255257	FOS|FOSB
BHATI_G2M_ARREST_BY_2METHOXYESTRADIOL_UP	MSigDB_C2	3	110	8	0.0564863	0.236775	2.72727	1	4.27995	1.86933e-05	0.0026065	CCN1|EGR1|FOS
NAKAYA_MYELOID_DENDRITIC_CELL_FLUMIST_AGE_18_50YO_7DY_UP	MSigDB_C7	4	362	8	0.185891	0.426017	1.10497	1	4.28055	1.86429e-05	0.0026065	EGR1|FOS|FOSB|JUN
response to calcium ion [GoID:GO:0051592; evidenceTypes:IBA|IDA|IEA|IEP|IMP|IPI|ISS|TAS]	GeneOntology_BP	3	110	8	0.0564863	0.236775	2.72727	1	4.27995	1.86933e-05	0.0026065	DUSP1|FOS|FOSB
response to glucocorticoid [GoID:GO:0051384; evidenceTypes:IBA|IDA|IEA|IEP|IMP|ISS|TAS]	GeneOntology_BP	3	110	8	0.0564863	0.236775	2.72727	1	4.27995	1.86933e-05	0.0026065	DUSP1|FOS|FOSB
HU_FETAL_RETINA_MICROGLIA	MSigDB_C8	4	364	8	0.186918	0.427164	1.0989	1	4.27572	1.90521e-05	0.00264616	DUSP1|FOS|FOSB|RHOB
MODULE_2	MSigDB_C4	4	368	8	0.188972	0.429448	1.08696	1	4.26612	1.98905e-05	0.00274118	CCN1|FOS|JUN|RHOB
positive regulation of macromolecule biosynthetic process [GoID:GO:0010557; evidenceTypes:EXP|IBA|IC|IDA|IEA|IEP|IGI|IMP|IPI|ISS|NAS|TAS]	GeneOntology_BP	6	1523	8	0.782078	0.839825	0.393959	1	4.261	2.03515e-05	0.0027939	CCN1|EGR1|FOS|FOSB|JUN|KLF4
LINDGREN_BLADDER_CANCER_CLUSTER_2B	MSigDB_C2	4	372	8	0.191026	0.431719	1.07527	1	4.2566	2.07558e-05	0.00283007	CCN1|EGR1|JUN|KLF4
LIU_IL13_PRIMING_MODEL	MSigDB_C2	2	14	8	0.00718916	0.0847318	14.2857	1	4.2547	2.09334e-05	0.00283007	EGR1|FOS
WP_MAPK_PATHWAY_IN_CONGENITAL_THYROID_CANCER	MSigDB_C2	2	14	8	0.00718916	0.0847318	14.2857	1	4.2547	2.09334e-05	0.00283007	FOS|JUN
HOEK_NK_CELL_2011_2012_TIV_7D_VS_0DY_ADULT_7D_DN	MSigDB_C7	2	14	8	0.00718916	0.0847318	14.2857	1	4.2547	2.09334e-05	0.00283007	FOSB|JUN
TAXCREB_01	MSigDB_C3	3	115	8	0.0590539	0.242057	2.6087	1	4.25018	2.13599e-05	0.00287679	DUSP1|FOS|FOSB
AACTTT_UNKNOWN	MSigDB_C3	6	1543	8	0.792349	0.844719	0.388853	1	4.24398	2.19587e-05	0.0029352	CCN1|FOS|FOSB|JUN|KLF4|RHOB
apoptotic process [GoID:GO:0006915; evidenceTypes:IBA|IC|IDA|IEA|IEP|IGI|IMP|ISS|NAS|TAS]	GeneOntology_BP	6	1543	8	0.792349	0.844719	0.388853	1	4.24398	2.19587e-05	0.0029352	CCN1|DUSP1|EGR1|JUN|KLF4|RHOB
GERY_CEBP_TARGETS	MSigDB_C2	3	118	8	0.0605944	0.24517	2.54237	1	4.23286	2.30743e-05	0.00306131	DUSP1|FOS|KLF4
REACTOME_SIGNALING_BY_NTRKS	MSigDB_C2	3	119	8	0.0611079	0.246199	2.52101	1	4.22717	2.36653e-05	0.00311646	EGR1|FOS|FOSB
BIOCARTA_CCR5_PATHWAY	MSigDB_C2	2	15	8	0.00770268	0.0877029	13.3333	1	4.22262	2.41477e-05	0.00314895	FOS|JUN
HERNANDEZ_MITOTIC_ARREST_BY_DOCETAXEL_2_DN	MSigDB_C2	2	15	8	0.00770268	0.0877029	13.3333	1	4.22262	2.41477e-05	0.00314895	CCN1|EGR1
GSE40666_STAT1_KO_VS_STAT4_KO_CD8_TCELL_WITH_IFNA_STIM_90MIN_DN	MSigDB_C7	3	120	8	0.0616214	0.247223	2.5	1	4.22152	2.42663e-05	0.00314895	EGR1|FOSB|JUN
GSE45365_CD8A_DC_VS_CD11B_DC_IFNAR_KO_MCMV_INFECTION_DN	MSigDB_C7	3	120	8	0.0616214	0.247223	2.5	1	4.22152	2.42663e-05	0.00314895	DUSP1|EGR1|JUN
positive regulation of nucleobase-containing compound metabolic process [GoID:GO:0045935; evidenceTypes:EXP|IBA|IC|IDA|IEA|IGI|IMP|IPI|ISS|NAS|TAS]	GeneOntology_BP	6	1574	8	0.808268	0.85222	0.381194	1	4.21793	2.46551e-05	0.00318777	CCN1|EGR1|FOS|FOSB|JUN|KLF4
GSE36891_UNSTIM_VS_POLYIC_TLR3_STIM_PERITONEAL_MACROPHAGE_UP	MSigDB_C7	3	121	8	0.0621349	0.248243	2.47934	1	4.21591	2.48772e-05	0.00320483	EGR1|FOS|FOSB
programmed cell death [GoID:GO:0012501; evidenceTypes:IBA|IC|IDA|IEA|IEP|IGI|IMP|ISS|NAS|TAS]	GeneOntology_BP	6	1584	8	0.813403	0.854618	0.378788	1	4.20961	2.55807e-05	0.00328357	CCN1|DUSP1|EGR1|JUN|KLF4|RHOB
RNA polymerase II cis-regulatory region sequence-specific DNA binding [GoID:GO:0000978; evidenceTypes:IBA|IDA|IEA|IGI|IMP|ISS|TAS]	GeneOntology_MF	5	868	8	0.445728	0.648618	0.576037	1	4.20757	2.58132e-05	0.00330149	EGR1|FOS|FOSB|JUN|KLF4
REACTOME_ESTROGEN_DEPENDENT_GENE_EXPRESSION	MSigDB_C2	3	124	8	0.0636755	0.251277	2.41935	1	4.19933	2.67707e-05	0.00341168	FOS|FOSB|JUN
BIOCARTA_CARDIACEGF_PATHWAY	MSigDB_C2	2	16	8	0.00821619	0.0905763	12.5	1	4.1925	2.75903e-05	0.00341812	FOS|JUN
BIOCARTA_CDMAC_PATHWAY	MSigDB_C2	2	16	8	0.00821619	0.0905763	12.5	1	4.1925	2.75903e-05	0.00341812	FOS|JUN
BIOCARTA_ETS_PATHWAY	MSigDB_C2	2	16	8	0.00821619	0.0905763	12.5	1	4.1925	2.75903e-05	0.00341812	FOS|JUN
WP_BRAINDERIVED_NEUROTROPHIC_FACTOR_BDNF_SIGNALING_PATHWAY	MSigDB_C2	3	125	8	0.064189	0.25228	2.4	1	4.19388	2.74224e-05	0.00341812	EGR1|FOS|JUN
WP_TGFBETA_SIGNALING_PATHWAY	MSigDB_C2	3	125	8	0.064189	0.25228	2.4	1	4.19388	2.74224e-05	0.00341812	FOS|FOSB|JUN
GSE2706_R848_VS_LPS_2H_STIM_DC_DN	MSigDB_C7	3	125	8	0.064189	0.25228	2.4	1	4.19388	2.74224e-05	0.00341812	EGR1|KLF4|RHOB
positive regulation of cellular biosynthetic process [GoID:GO:0031328; evidenceTypes:EXP|IBA|IC|IDA|IEA|IGI|IMP|IPI|ISS|NAS|TAS]	GeneOntology_BP	6	1600	8	0.821619	0.858432	0.375	1	4.19638	2.71211e-05	0.00341812	CCN1|EGR1|FOS|FOSB|JUN|KLF4
response to corticosteroid [GoID:GO:0031960; evidenceTypes:IBA|IDA|IEA|IEP|IMP|ISS|TAS]	GeneOntology_BP	3	125	8	0.064189	0.25228	2.4	1	4.19388	2.74224e-05	0.00341812	DUSP1|FOS|FOSB
cis-regulatory region sequence-specific DNA binding [GoID:GO:0000987; evidenceTypes:IBA|IC|IDA|IEA|IGI|IMP|ISS|TAS]	GeneOntology_MF	5	885	8	0.454458	0.65456	0.564972	1	4.18619	2.83672e-05	0.00350217	EGR1|FOS|FOSB|JUN|KLF4
ELVIDGE_HYPOXIA_BY_DMOG_UP	MSigDB_C2	3	128	8	0.0657295	0.255265	2.34375	1	4.17776	2.944e-05	0.00362203	EGR1|FOS|JUN
positive regulation of biosynthetic process [GoID:GO:0009891; evidenceTypes:EXP|IBA|IC|IDA|IEA|IEP|IGI|IMP|IPI|ISS|NAS|TAS]	GeneOntology_BP	6	1625	8	0.834457	0.864339	0.369231	1	4.17591	2.96798e-05	0.00363895	CCN1|EGR1|FOS|FOSB|JUN|KLF4
HELLER_HDAC_TARGETS_SILENCED_BY_METHYLATION_UP	MSigDB_C2	4	408	8	0.209513	0.451591	0.980392	1	4.1746	2.98511e-05	0.00364738	DUSP1|EGR1|FOS|RHOB
PICCALUGA_ANGIOIMMUNOBLASTIC_LYMPHOMA_DN	MSigDB_C2	3	130	8	0.0667565	0.257235	2.30769	1	4.16719	3.0838e-05	0.00375505	FOSB|JUN|KLF4
KOBAYASHI_EGFR_SIGNALING_6HR_DN	MSigDB_C2	2	17	8	0.0087297	0.0933609	11.7647	1	4.16408	3.1261e-05	0.00379357	CCN1|JUN
HAY_BONE_MARROW_NEUTROPHIL	MSigDB_C8	4	417	8	0.214134	0.456409	0.959233	1	4.15504	3.25226e-05	0.00392605	DUSP1|FOS|KLF4|RHOB
cellular response to stress [GoID:GO:0033554; evidenceTypes:IBA|IC|IDA|IEA|IEP|IGI|IMP|IPI|ISO|ISS|NAS|TAS]	GeneOntology_BP	6	1656	8	0.850376	0.871574	0.362319	1	4.15085	3.31248e-05	0.00397901	DUSP1|EGR1|FOS|JUN|KLF4|RHOB
BIOCARTA_EPO_PATHWAY	MSigDB_C2	2	18	8	0.00924321	0.0960645	11.1111	1	4.13718	3.51596e-05	0.00417567	FOS|JUN
BIOCARTA_NGF_PATHWAY	MSigDB_C2	2	18	8	0.00924321	0.0960645	11.1111	1	4.13718	3.51596e-05	0.00417567	FOS|JUN
BLANCO_MELO_COVID19_SARS_COV_2_LOW_MOI_INFECTION_A594_ACE2_EXPRESSING_CELLS_UP	MSigDB_C2	3	136	8	0.0698376	0.263053	2.20588	1	4.13631	3.52931e-05	0.00417567	EGR1|FOS|FOSB
circulatory system development [GoID:GO:0072359; evidenceTypes:IBA|IC|IDA|IEA|IEP|IGI|IMP|ISS|NAS|TAS]	GeneOntology_BP	5	926	8	0.475512	0.668616	0.539957	1	4.13595	3.53492e-05	0.00417567	CCN1|EGR1|JUN|KLF4|RHOB
anatomical structure formation involved in morphogenesis [GoID:GO:0048646; evidenceTypes:IBA|IC|IDA|IEA|IEP|IGI|IMP|ISS|NAS|TAS]	GeneOntology_BP	5	928	8	0.476539	0.669292	0.538793	1	4.13354	3.57214e-05	0.00420566	CCN1|DUSP1|JUN|KLF4|RHOB
BIOCARTA_ARENRF2_PATHWAY	MSigDB_C2	2	19	8	0.00975672	0.0986937	10.5263	1	4.11164	3.92859e-05	0.00457983	FOS|JUN
OUYANG_PROSTATE_CANCER_PROGRESSION_UP	MSigDB_C2	2	19	8	0.00975672	0.0986937	10.5263	1	4.11164	3.92859e-05	0.00457983	FOS|JUN
positive regulation of apoptotic process [GoID:GO:0043065; evidenceTypes:IBA|IDA|IEA|IGI|IMP|ISS|NAS|TAS]	GeneOntology_BP	4	439	8	0.225432	0.467954	0.911162	1	4.10868	3.97935e-05	0.00462385	CCN1|DUSP1|JUN|RHOB
cellular response to oxygen-containing compound [GoID:GO:1901701; evidenceTypes:IBA|IC|IDA|IEA|IEP|IGI|IMP|IPI|ISO|ISS|NAS|TAS]	GeneOntology_BP	5	952	8	0.488863	0.677336	0.52521	1	4.10499	4.0433e-05	0.00468285	EGR1|FOS|JUN|KLF4|RHOB
GSE15324_ELF4_KO_VS_WT_NAIVE_CD8_TCELL_DN	MSigDB_C7	3	144	8	0.0739457	0.270609	2.08333	1	4.09693	4.18657e-05	0.00483305	DUSP1|FOSB|KLF4
DNA-binding transcription factor activity, RNA polymerase II-specific [GoID:GO:0000981; evidenceTypes:IBA|IDA|IEA|IGI|IMP|ISA|ISS|NAS|TAS]	GeneOntology_MF	5	963	8	0.494512	0.680981	0.519211	1	4.09209	4.27493e-05	0.00490321	EGR1|FOS|FOSB|JUN|KLF4
BIOCARTA_INSULIN_PATHWAY	MSigDB_C2	2	20	8	0.0102702	0.101254	10	1	4.08731	4.36398e-05	0.00498925	FOS|JUN
WP_INSULIN_SIGNALING	MSigDB_C2	3	147	8	0.0754862	0.273387	2.04082	1	4.08266	4.45241e-05	0.00502021	EGR1|FOS|JUN
MANNO_MIDBRAIN_NEUROTYPES_HRGL3	MSigDB_C8	4	451	8	0.231594	0.474118	0.886918	1	4.08419	4.4231e-05	0.00502021	CCN1|EGR1|FOS|JUN
HALLMARK_UV_RESPONSE_UP	MSigDB_H	3	147	8	0.0754862	0.273387	2.04082	1	4.08266	4.45241e-05	0.00502021	FOS|FOSB|RHOB
angiogenesis [GoID:GO:0001525; evidenceTypes:IBA|IC|IDA|IEA|IEP|IGI|IMP|ISS|NAS|TAS]	GeneOntology_BP	4	452	8	0.232107	0.474628	0.884956	1	4.08217	4.46166e-05	0.00502021	CCN1|JUN|KLF4|RHOB
positive regulation of programmed cell death [GoID:GO:0043068; evidenceTypes:IBA|IDA|IEA|IGI|IMP|ISS|NAS|TAS]	GeneOntology_BP	4	451	8	0.231594	0.474118	0.886918	1	4.08419	4.4231e-05	0.00502021	CCN1|DUSP1|JUN|RHOB
ACEVEDO_LIVER_CANCER_DN	MSigDB_C2	4	461	8	0.236729	0.479187	0.867679	1	4.06419	4.81992e-05	0.00524326	CCN1|EGR1|FOS|FOSB
BIOCARTA_IGF1_PATHWAY	MSigDB_C2	2	21	8	0.0107837	0.103751	9.52381	1	4.06409	4.8221e-05	0.00524326	FOS|JUN
BIOCARTA_IL2_PATHWAY	MSigDB_C2	2	21	8	0.0107837	0.103751	9.52381	1	4.06409	4.8221e-05	0.00524326	FOS|JUN
BIOCARTA_IL6_PATHWAY	MSigDB_C2	2	21	8	0.0107837	0.103751	9.52381	1	4.06409	4.8221e-05	0.00524326	FOS|JUN
GESERICK_TERT_TARGETS_DN	MSigDB_C2	2	21	8	0.0107837	0.103751	9.52381	1	4.06409	4.8221e-05	0.00524326	FOSB|KLF4
ONO_FOXP3_TARGETS_UP	MSigDB_C2	2	21	8	0.0107837	0.103751	9.52381	1	4.06409	4.8221e-05	0.00524326	FOS|JUN
PID_PDGFRA_PATHWAY	MSigDB_C2	2	21	8	0.0107837	0.103751	9.52381	1	4.06409	4.8221e-05	0.00524326	FOS|JUN
WP_PHOTODYNAMIC_THERAPYINDUCED_NFE2L2_NRF2_SURVIVAL_SIGNALING	MSigDB_C2	2	21	8	0.0107837	0.103751	9.52381	1	4.06409	4.8221e-05	0.00524326	FOS|JUN
ESC_J1_UP_EARLY.V1_DN	MSigDB_C6	3	150	8	0.0770268	0.276136	2	1	4.06863	4.72912e-05	0.00524326	CCN1|EGR1|KLF4
positive regulation of cellular process [GoID:GO:0048522; evidenceTypes:EXP|HMP|IBA|IC|IDA|IEA|IEP|IGI|IMP|IPI|ISS|NAS|TAS]	GeneOntology_BP	8	4491	8	2.30618	1.28087	0.178134	1	4.0677	4.74788e-05	0.00524326	CCN1|DUSP1|EGR1|FOS|FOSB|JUN|KLF4|RHOB
WP_EGFEGFR_SIGNALING_PATHWAY	MSigDB_C2	3	154	8	0.0790808	0.279757	1.94805	1	4.05029	5.11536e-05	0.00552833	FOS|FOSB|JUN
DESCARTES_FETAL_SPLEEN_MESOTHELIAL_CELLS	MSigDB_C8	3	154	8	0.0790808	0.279757	1.94805	1	4.05029	5.11536e-05	0.00552833	DUSP1|EGR1|FOS
GSE6269_HEALTHY_VS_STAPH_PNEUMO_INF_PBMC_DN	MSigDB_C7	3	155	8	0.0795943	0.280655	1.93548	1	4.04577	5.21506e-05	0.00560202	EGR1|FOS|KLF4
cellular response to metal ion [GoID:GO:0071248; evidenceTypes:IBA|IDA|IEA|IEP|IGI|IMP|ISS|TAS]	GeneOntology_BP	3	155	8	0.0795943	0.280655	1.93548	1	4.04577	5.21506e-05	0.00560202	FOS|FOSB|JUN
BIOCARTA_TPO_PATHWAY	MSigDB_C2	2	22	8	0.0112973	0.10619	9.09091	1	4.04186	5.30295e-05	0.00562841	FOS|JUN
MISHRA_CARCINOMA_ASSOCIATED_FIBROBLAST_UP	MSigDB_C2	2	22	8	0.0112973	0.10619	9.09091	1	4.04186	5.30295e-05	0.00562841	EGR1|FOS
WP_ESTROGEN_SIGNALING_PATHWAY	MSigDB_C2	2	22	8	0.0112973	0.10619	9.09091	1	4.04186	5.30295e-05	0.00562841	FOS|JUN
R-SMAD binding [GoID:GO:0070412; evidenceTypes:IBA|IEA|IPI]	GeneOntology_MF	2	22	8	0.0112973	0.10619	9.09091	1	4.04186	5.30295e-05	0.00562841	FOS|JUN
IL2_UP.V1_UP	MSigDB_C6	3	157	8	0.0806213	0.282441	1.91083	1	4.03681	5.41828e-05	0.0057337	EGR1|FOS|RHOB
ATF_B	MSigDB_C3	3	158	8	0.0811349	0.28333	1.89873	1	4.03237	5.52181e-05	0.00582592	DUSP1|FOS|FOSB
RNA polymerase II transcription regulatory region sequence-specific DNA binding [GoID:GO:0000977; evidenceTypes:IBA|IDA|IEA|IGI|IMP|ISS|TAS]	GeneOntology_MF	5	1021	8	0.524296	0.699796	0.489716	1	4.02595	5.67452e-05	0.00596932	EGR1|FOS|FOSB|JUN|KLF4
BIOCARTA_GLEEVEC_PATHWAY	MSigDB_C2	2	23	8	0.0118108	0.108573	8.69565	1	4.02054	5.8065e-05	0.00605443	FOS|JUN
BIOCARTA_TOLL_PATHWAY	MSigDB_C2	2	23	8	0.0118108	0.108573	8.69565	1	4.02054	5.8065e-05	0.00605443	FOS|JUN
WP_PHYSIOLOGICAL_AND_PATHOLOGICAL_HYPERTROPHY_OF_THE_HEART	MSigDB_C2	2	23	8	0.0118108	0.108573	8.69565	1	4.02054	5.8065e-05	0.00605443	FOS|JUN
positive regulation of developmental process [GoID:GO:0051094; evidenceTypes:HMP|IBA|IC|IDA|IEA|IEP|IGI|IMP|ISS|NAS|TAS]	GeneOntology_BP	5	1027	8	0.527377	0.701705	0.486855	1	4.01928	5.83763e-05	0.00606909	CCN1|FOS|JUN|KLF4|RHOB
MODULE_197	MSigDB_C4	3	163	8	0.0837024	0.287732	1.84049	1	4.0105	6.05903e-05	0.00626264	EGR1|FOS|JUN
GSE17974_CTRL_VS_ACT_IL4_AND_ANTI_IL12_1H_CD4_TCELL_UP	MSigDB_C7	3	163	8	0.0837024	0.287732	1.84049	1	4.0105	6.05903e-05	0.00626264	DUSP1|JUN|KLF4
ONO_AML1_TARGETS_UP	MSigDB_C2	2	24	8	0.0123243	0.110904	8.33333	1	4.00006	6.33274e-05	0.00643163	FOS|JUN
PID_S1P_S1P2_PATHWAY	MSigDB_C2	2	24	8	0.0123243	0.110904	8.33333	1	4.00006	6.33274e-05	0.00643163	FOS|JUN
SA_B_CELL_RECEPTOR_COMPLEXES	MSigDB_C2	2	24	8	0.0123243	0.110904	8.33333	1	4.00006	6.33274e-05	0.00643163	FOS|JUN
GSE37301_HEMATOPOIETIC_STEM_CELL_VS_RAG2_KO_NK_CELL_DN	MSigDB_C7	3	165	8	0.0847294	0.289473	1.81818	1	4.00192	6.28318e-05	0.00643163	DUSP1|FOSB|RHOB
reproductive process [GoID:GO:0022414; evidenceTypes:IBA|IC|IDA|IEA|IEP|IGI|IMP|ISS|NAS|TAS]	GeneOntology_BP	5	1045	8	0.53662	0.707389	0.478469	1	3.99944	6.34915e-05	0.00643163	CCN1|DUSP1|EGR1|FOS|FOSB
response to mineralocorticoid [GoID:GO:0051385; evidenceTypes:IBA|IEA|ISS]	GeneOntology_BP	2	24	8	0.0123243	0.110904	8.33333	1	4.00006	6.33274e-05	0.00643163	FOS|FOSB
GC_T_helper_up4x_Chtanova (PMID:16339519)	SignatureDB	3	165	8	0.0847294	0.289473	1.81818	1	4.00192	6.28318e-05	0.00643163	DUSP1|FOS|JUN
IL15_UP.V1_UP	MSigDB_C6	3	166	8	0.085243	0.290339	1.80723	1	3.99766	6.39727e-05	0.00643632	EGR1|FOS|RHOB
GSE43955_TH0_VS_TGFB_IL6_TH17_ACT_CD4_TCELL_20H_DN	MSigDB_C7	3	166	8	0.085243	0.290339	1.80723	1	3.99766	6.39727e-05	0.00643632	DUSP1|JUN|RHOB
reproduction [GoID:GO:0000003; evidenceTypes:IBA|IC|IDA|IEA|IEP|IGI|IMP|ISS|NAS|TAS]	GeneOntology_BP	5	1047	8	0.537647	0.708017	0.477555	1	3.99726	6.40808e-05	0.00643632	CCN1|DUSP1|EGR1|FOS|FOSB
GSE17974_0H_VS_1H_IN_VITRO_ACT_CD4_TCELL_UP	MSigDB_C7	3	167	8	0.0857565	0.291203	1.79641	1	3.99342	6.51272e-05	0.00650467	DUSP1|JUN|KLF4
AIZARANI_LIVER_C4_EPCAM_POS_BILE_DUCT_CELLS_1	MSigDB_C8	3	167	8	0.0857565	0.291203	1.79641	1	3.99342	6.51272e-05	0.00650467	CCN1|EGR1|RHOB
HRAS_overexpression_2x_up (PMID:16273092)	SignatureDB	3	169	8	0.0867835	0.292922	1.77515	1	3.98501	6.7477e-05	0.00672049	DUSP1|EGR1|FOS
CHUANG_OXIDATIVE_STRESS_RESPONSE_UP	MSigDB_C2	2	25	8	0.0128378	0.113188	8	1	3.98034	6.88164e-05	0.00675922	EGR1|JUN
PID_TCR_CALCIUM_PATHWAY	MSigDB_C2	2	25	8	0.0128378	0.113188	8	1	3.98034	6.88164e-05	0.00675922	FOS|JUN
TGFB_UP.V1_UP	MSigDB_C6	3	170	8	0.087297	0.293778	1.76471	1	3.98084	6.86726e-05	0.00675922	JUN|KLF4|RHOB
GSE17721_CTRL_VS_LPS_1H_BMDC_DN	MSigDB_C7	3	170	8	0.087297	0.293778	1.76471	1	3.98084	6.86726e-05	0.00675922	CCN1|FOS|JUN
GSE29618_PRE_VS_DAY7_FLU_VACCINE_MDC_DN	MSigDB_C7	3	170	8	0.087297	0.293778	1.76471	1	3.98084	6.86726e-05	0.00675922	DUSP1|EGR1|JUN
GSE43955_TH0_VS_TGFB_IL6_TH17_ACT_CD4_TCELL_52H_UP	MSigDB_C7	3	171	8	0.0878105	0.294631	1.75439	1	3.97669	6.98819e-05	0.00684496	DUSP1|FOS|RHOB
IK3_01	MSigDB_C3	3	172	8	0.088324	0.295482	1.74419	1	3.97256	7.11052e-05	0.00688887	CCN1|EGR1|FOS
GSE17721_LPS_VS_GARDIQUIMOD_2H_BMDC_UP	MSigDB_C7	3	172	8	0.088324	0.295482	1.74419	1	3.97256	7.11052e-05	0.00688887	DUSP1|FOS|JUN
TRAVAGLINI_LUNG_NONCLASSICAL_MONOCYTE_CELL	MSigDB_C8	3	172	8	0.088324	0.295482	1.74419	1	3.97256	7.11052e-05	0.00688887	DUSP1|KLF4|RHOB
regulation of multicellular organismal development [GoID:GO:2000026; evidenceTypes:IBA|IC|IDA|IEA|IEP|IGI|IMP|ISS|NAS|TAS]	GeneOntology_BP	5	1069	8	0.548944	0.714875	0.467727	1	3.97341	7.08516e-05	0.00688887	CCN1|FOS|JUN|KLF4|RHOB
GSE15930_STIM_VS_STIM_AND_IFNAB_24H_CD8_T_CELL_DN	MSigDB_C7	3	173	8	0.0888375	0.29633	1.7341	1	3.96845	7.23425e-05	0.00697076	CCN1|FOSB|KLF4
GSE22103_UNSTIM_VS_LPS_STIM_NEUTROPHIL_DN	MSigDB_C7	3	173	8	0.0888375	0.29633	1.7341	1	3.96845	7.23425e-05	0.00697076	DUSP1|FOS|KLF4
GSE17974_CTRL_VS_ACT_IL4_AND_ANTI_IL12_48H_CD4_TCELL_UP	MSigDB_C7	3	174	8	0.089351	0.297176	1.72414	1	3.96436	7.35938e-05	0.0070531	DUSP1|JUN|KLF4
response to mechanical stimulus [GoID:GO:0009612; evidenceTypes:IBA|IDA|IEA|IEP|IGI|IMP|ISS|TAS]	GeneOntology_BP	3	174	8	0.089351	0.297176	1.72414	1	3.96436	7.35938e-05	0.0070531	FOS|FOSB|JUN
BIOCARTA_EGF_PATHWAY	MSigDB_C2	2	26	8	0.0133513	0.115425	7.69231	1	3.96133	7.4532e-05	0.00712382	FOS|JUN
GSE14769_UNSTIM_VS_20MIN_LPS_BMDM_DN	MSigDB_C7	3	176	8	0.0903781	0.298859	1.70455	1	3.95624	7.6139e-05	0.0072385	DUSP1|EGR1|FOS
GSE20715_WT_VS_TLR4_KO_6H_OZONE_LUNG_DN	MSigDB_C7	3	176	8	0.0903781	0.298859	1.70455	1	3.95624	7.6139e-05	0.0072385	CCN1|EGR1|FOS
GSE7219_WT_VS_NIK_NFKB2_KO_DC_UP	MSigDB_C7	3	177	8	0.0908916	0.299697	1.69492	1	3.95221	7.7433e-05	0.00730294	EGR1|JUN|RHOB
GSE9509_LPS_VS_LPS_AND_IL10_STIM_IL10_KO_MACROPHAGE_10MIN_UP	MSigDB_C7	3	177	8	0.0908916	0.299697	1.69492	1	3.95221	7.7433e-05	0.00730294	CCN1|FOS|KLF4
cellular response to inorganic substance [GoID:GO:0071241; evidenceTypes:IBA|IDA|IEA|IEP|IGI|IMP|ISS|TAS]	GeneOntology_BP	3	177	8	0.0908916	0.299697	1.69492	1	3.95221	7.7433e-05	0.00730294	FOS|FOSB|JUN
GSE36476_CTRL_VS_TSST_ACT_40H_MEMORY_CD4_TCELL_OLD_UP	MSigDB_C7	3	178	8	0.0914051	0.300533	1.68539	1	3.9482	7.87413e-05	0.00740515	DUSP1|FOS|JUN
transcription factor binding [GoID:GO:0008134; evidenceTypes:IBA|IDA|IEA|IMP|IPI|ISS|NAS|TAS]	GeneOntology_MF	4	523	8	0.268567	0.509347	0.764818	1	3.94762	7.89332e-05	0.00740515	FOS|FOSB|JUN|KLF4
ABE_VEGFA_TARGETS_30MIN	MSigDB_C2	2	27	8	0.0138648	0.11762	7.40741	1	3.94298	8.04739e-05	0.00749039	CCN1|EGR1
BIOCARTA_GPCR_PATHWAY	MSigDB_C2	2	27	8	0.0138648	0.11762	7.40741	1	3.94298	8.04739e-05	0.00749039	FOS|JUN
GSE36476_CTRL_VS_TSST_ACT_72H_MEMORY_CD4_TCELL_OLD_UP	MSigDB_C7	3	179	8	0.0919186	0.301366	1.67598	1	3.94421	8.00641e-05	0.00749039	DUSP1|FOS|JUN
BERENJENO_TRANSFORMED_BY_RHOA_UP	MSigDB_C2	4	527	8	0.270621	0.511223	0.759013	1	3.94049	8.13145e-05	0.00749821	CCN1|DUSP1|JUN|KLF4
GSE17974_0H_VS_6H_IN_VITRO_ACT_CD4_TCELL_UP	MSigDB_C7	3	180	8	0.0924321	0.302197	1.66667	1	3.94024	8.14014e-05	0.00749821	DUSP1|JUN|KLF4
blood vessel morphogenesis [GoID:GO:0048514; evidenceTypes:IBA|IC|IDA|IEA|IEP|IGI|IMP|ISS|NAS|TAS]	GeneOntology_BP	4	527	8	0.270621	0.511223	0.759013	1	3.94049	8.13145e-05	0.00749821	CCN1|JUN|KLF4|RHOB
response to stress [GoID:GO:0006950; evidenceTypes:HMP|IBA|IC|IDA|IEA|IEP|IGI|IMP|IPI|ISO|ISS|NAS|TAS]	GeneOntology_BP	7	3100	8	1.59189	1.12896	0.225806	1	3.94082	8.12031e-05	0.00749821	CCN1|DUSP1|EGR1|FOS|JUN|KLF4|RHOB
GSE15330_WT_VS_IKAROS_KO_MEGAKARYOCYTE_ERYTHROID_PROGENITOR_DN	MSigDB_C7	3	181	8	0.0929456	0.303026	1.65746	1	3.93628	8.27533e-05	0.00756395	JUN|KLF4|RHOB
GSE17721_PAM3CSK4_VS_CPG_8H_BMDC_DN	MSigDB_C7	3	181	8	0.0929456	0.303026	1.65746	1	3.93628	8.27533e-05	0.00756395	DUSP1|FOS|FOSB
GSE17974_0H_VS_24H_IN_VITRO_ACT_CD4_TCELL_UP	MSigDB_C7	3	181	8	0.0929456	0.303026	1.65746	1	3.93628	8.27533e-05	0.00756395	DUSP1|FOS|KLF4
GSE34156_NOD2_LIGAND_VS_TLR1_TLR2_LIGAND_6H_TREATED_MONOCYTE_UP	MSigDB_C7	3	182	8	0.0934591	0.303852	1.64835	1	3.93235	8.41198e-05	0.00763001	DUSP1|JUN|KLF4
GSE7219_UNSTIM_VS_LPS_AND_ANTI_CD40_STIM_NIK_NFKB2_KO_DC_DN	MSigDB_C7	3	182	8	0.0934591	0.303852	1.64835	1	3.93235	8.41198e-05	0.00763001	EGR1|JUN|RHOB
GSE9988_LPS_VS_VEHICLE_TREATED_MONOCYTE_UP	MSigDB_C7	3	182	8	0.0934591	0.303852	1.64835	1	3.93235	8.41198e-05	0.00763001	DUSP1|EGR1|JUN
BIOCARTA_PDGF_PATHWAY	MSigDB_C2	2	28	8	0.0143783	0.119775	7.14286	1	3.92524	8.66419e-05	0.00766679	FOS|JUN
WP_TYPE_I_INTERFERON_INDUCTION_AND_SIGNALING_DURING_SARSCOV2_INFECTION	MSigDB_C2	2	28	8	0.0143783	0.119775	7.14286	1	3.92524	8.66419e-05	0.00766679	FOS|JUN
GSE12366_GC_VS_MEMORY_BCELL_DN	MSigDB_C7	3	184	8	0.0944862	0.305497	1.63043	1	3.92454	8.68972e-05	0.00766679	DUSP1|FOSB|RHOB
GSE17721_LPS_VS_PAM3CSK4_2H_BMDC_UP	MSigDB_C7	3	183	8	0.0939727	0.304675	1.63934	1	3.92843	8.55011e-05	0.00766679	DUSP1|FOS|JUN
GSE17974_CTRL_VS_ACT_IL4_AND_ANTI_IL12_12H_CD4_TCELL_UP	MSigDB_C7	3	184	8	0.0944862	0.305497	1.63043	1	3.92454	8.68972e-05	0.00766679	DUSP1|FOS|KLF4
GSE18281_CORTICAL_VS_MEDULLARY_THYMOCYTE_UP	MSigDB_C7	3	183	8	0.0939727	0.304675	1.63934	1	3.92843	8.55011e-05	0.00766679	EGR1|FOS|JUN
GSE3039_CD4_TCELL_VS_B2_BCELL_UP	MSigDB_C7	3	184	8	0.0944862	0.305497	1.63043	1	3.92454	8.68972e-05	0.00766679	EGR1|FOSB|RHOB
GSE9988_ANTI_TREM1_AND_LPS_VS_VEHICLE_TREATED_MONOCYTES_UP	MSigDB_C7	3	184	8	0.0944862	0.305497	1.63043	1	3.92454	8.68972e-05	0.00766679	DUSP1|EGR1|JUN
GSE9988_LOW_LPS_VS_VEHICLE_TREATED_MONOCYTE_UP	MSigDB_C7	3	183	8	0.0939727	0.304675	1.63934	1	3.92843	8.55011e-05	0.00766679	DUSP1|EGR1|JUN
KAECH_NAIVE_VS_MEMORY_CD8_TCELL_DN	MSigDB_C7	3	184	8	0.0944862	0.305497	1.63043	1	3.92454	8.68972e-05	0.00766679	FOS|FOSB|KLF4
regulation of nucleobase-containing compound metabolic process [GoID:GO:0019219; evidenceTypes:EXP|IBA|IC|IDA|IEA|IEP|IGI|IMP|IPI|ISA|ISS|NAS|TAS]	GeneOntology_BP	7	3130	8	1.60729	1.13305	0.223642	1	3.9251	8.66947e-05	0.00766679	CCN1|DUSP1|EGR1|FOS|FOSB|JUN|KLF4
GSE17974_0H_VS_12H_IN_VITRO_ACT_CD4_TCELL_UP	MSigDB_C7	3	185	8	0.0949997	0.306316	1.62162	1	3.92066	8.83081e-05	0.00777199	DUSP1|FOS|KLF4
GSE46606_UNSTIM_VS_CD40L_IL2_IL5_1DAY_STIMULATED_IRF4HIGH_SORTED_BCELL_DN	MSigDB_C7	3	186	8	0.0955132	0.307133	1.6129	1	3.91679	8.97341e-05	0.00778113	DUSP1|EGR1|JUN
GSE9988_ANTI_TREM1_AND_LPS_VS_CTRL_TREATED_MONOCYTES_UP	MSigDB_C7	3	186	8	0.0955132	0.307133	1.6129	1	3.91679	8.97341e-05	0.00778113	DUSP1|EGR1|JUN
GSE9988_LOW_LPS_VS_CTRL_TREATED_MONOCYTE_UP	MSigDB_C7	3	186	8	0.0955132	0.307133	1.6129	1	3.91679	8.97341e-05	0.00778113	DUSP1|EGR1|JUN
transcription cis-regulatory region binding [GoID:GO:0000976; evidenceTypes:IBA|IC|IDA|IEA|IGI|IMP|ISS|TAS]	GeneOntology_MF	5	1122	8	0.57616	0.731044	0.445633	1	3.91749	8.94764e-05	0.00778113	EGR1|FOS|FOSB|JUN|KLF4
nucleobase-containing compound biosynthetic process [GoID:GO:0034654; evidenceTypes:EXP|IBA|IC|IDA|IEA|IGI|IMP|IPI|ISA|ISS|NAS|TAS]	GeneOntology_BP	7	3143	8	1.61397	1.1348	0.222717	1	3.91831	8.91702e-05	0.00778113	CCN1|DUSP1|EGR1|FOS|FOSB|JUN|KLF4
positive regulation of biological process [GoID:GO:0048518; evidenceTypes:EXP|HMP|IBA|IC|IDA|IEA|IEP|IGI|IMP|IPI|ISS|NAS|TAS]	GeneOntology_BP	8	4860	8	2.49567	1.3101	0.164609	1	3.91785	8.9341e-05	0.00778113	CCN1|DUSP1|EGR1|FOS|FOSB|JUN|KLF4|RHOB
regulation of cellular macromolecule biosynthetic process [GoID:GO:2000112; evidenceTypes:EXP|IBA|IC|IDA|IEA|IGI|IMP|IPI|ISA|ISS|NAS|TAS]	GeneOntology_BP	7	3147	8	1.61602	1.13534	0.222434	1	3.91623	8.99439e-05	0.00778113	CCN1|DUSP1|EGR1|FOS|FOSB|JUN|KLF4
transcription regulatory region nucleic acid binding [GoID:GO:0001067; evidenceTypes:IBA|IC|IDA|IEA|IGI|IMP|ISS|TAS]	GeneOntology_MF	5	1124	8	0.577187	0.731644	0.44484	1	3.91542	9.02474e-05	0.00778844	EGR1|FOS|FOSB|JUN|KLF4
REACTOME_ESR_MEDIATED_SIGNALING	MSigDB_C2	3	187	8	0.0960267	0.307947	1.60428	1	3.91295	9.1175e-05	0.00783048	FOS|FOSB|JUN
GSE9650_NAIVE_VS_MEMORY_CD8_TCELL_DN	MSigDB_C7	3	187	8	0.0960267	0.307947	1.60428	1	3.91295	9.1175e-05	0.00783048	FOS|FOSB|KLF4
regulation of transcription by RNA polymerase II [GoID:GO:0006357; evidenceTypes:EXP|IBA|IC|IDA|IEA|IGI|IMP|IPI|ISA|ISS|NAS|TAS]	GeneOntology_BP	6	1974	8	1.01367	0.940656	0.303951	1	3.91195	9.1552e-05	0.00784391	CCN1|EGR1|FOS|FOSB|JUN|KLF4
WP_PDGFRBETA_PATHWAY	MSigDB_C2	2	29	8	0.0148918	0.121891	6.89655	1	3.90807	9.30359e-05	0.00792868	FOS|JUN
GSE17974_CTRL_VS_ACT_IL4_AND_ANTI_IL12_72H_CD4_TCELL_UP	MSigDB_C7	3	189	8	0.0970537	0.309569	1.5873	1	3.90532	9.41023e-05	0.00792868	DUSP1|JUN|KLF4
GSE19401_UNSTIM_VS_RETINOIC_ACID_STIM_FOLLICULAR_DC_UP	MSigDB_C7	3	189	8	0.0970537	0.309569	1.5873	1	3.90532	9.41023e-05	0.00792868	DUSP1|FOS|FOSB
GSE29618_BCELL_VS_PDC_DAY7_FLU_VACCINE_UP	MSigDB_C7	3	189	8	0.0970537	0.309569	1.5873	1	3.90532	9.41023e-05	0.00792868	EGR1|JUN|RHOB
GSE34392_ST2_KO_VS_WT_DAY8_LCMV_EFFECTOR_CD8_TCELL_DN	MSigDB_C7	3	189	8	0.0970537	0.309569	1.5873	1	3.90532	9.41023e-05	0.00792868	DUSP1|EGR1|RHOB
GSE42021_CD24HI_TREG_VS_CD24HI_TCONV_THYMUS_DN	MSigDB_C7	3	189	8	0.0970537	0.309569	1.5873	1	3.90532	9.41023e-05	0.00792868	DUSP1|EGR1|FOS
GSE45365_NK_CELL_VS_CD11B_DC_DN	MSigDB_C7	3	189	8	0.0970537	0.309569	1.5873	1	3.90532	9.41023e-05	0.00792868	DUSP1|EGR1|FOS
regulation of macromolecule biosynthetic process [GoID:GO:0010556; evidenceTypes:EXP|IBA|IC|IDA|IEA|IEP|IGI|IMP|IPI|ISA|ISS|NAS|TAS]	GeneOntology_BP	7	3172	8	1.62886	1.1387	0.220681	1	3.90325	9.49092e-05	0.00797775	CCN1|DUSP1|EGR1|FOS|FOSB|JUN|KLF4
GSE14769_UNSTIM_VS_80MIN_LPS_BMDM_DN	MSigDB_C7	3	190	8	0.0975672	0.310377	1.57895	1	3.90152	9.55888e-05	0.00801593	CCN1|DUSP1|FOS
BLANCO_MELO_MERS_COV_INFECTION_MCR5_CELLS_UP	MSigDB_C2	3	192	8	0.0985943	0.311986	1.5625	1	3.89399	9.86079e-05	0.00807392	DUSP1|FOS|JUN
LEE_AGING_MUSCLE_UP	MSigDB_C2	2	30	8	0.0154054	0.123971	6.66667	1	3.89143	9.96557e-05	0.00807392	FOS|RHOB
PID_AVB3_OPN_PATHWAY	MSigDB_C2	2	30	8	0.0154054	0.123971	6.66667	1	3.89143	9.96557e-05	0.00807392	FOS|JUN
PID_IL12_STAT4_PATHWAY	MSigDB_C2	2	30	8	0.0154054	0.123971	6.66667	1	3.89143	9.96557e-05	0.00807392	FOS|JUN
REACTOME_MAPK_TARGETS_NUCLEAR_EVENTS_MEDIATED_BY_MAP_KINASES	MSigDB_C2	2	30	8	0.0154054	0.123971	6.66667	1	3.89143	9.96557e-05	0.00807392	FOS|JUN
MEF2_03	MSigDB_C3	3	192	8	0.0985943	0.311986	1.5625	1	3.89399	9.86079e-05	0.00807392	FOS|JUN|RHOB
SRF_Q5_01	MSigDB_C3	3	193	8	0.0991078	0.312787	1.5544	1	3.89025	0.000100141	0.00807392	EGR1|FOS|FOSB
GSE10325_BCELL_VS_MYELOID_DN	MSigDB_C7	3	193	8	0.0991078	0.312787	1.5544	1	3.89025	0.000100141	0.00807392	DUSP1|FOS|KLF4
GSE14769_UNSTIM_VS_60MIN_LPS_BMDM_DN	MSigDB_C7	3	191	8	0.0980807	0.311183	1.57068	1	3.89775	9.70906e-05	0.00807392	DUSP1|FOS|JUN
GSE17721_4_VS_24H_CPG_BMDC_DN	MSigDB_C7	3	193	8	0.0991078	0.312787	1.5544	1	3.89025	0.000100141	0.00807392	DUSP1|FOS|JUN
GSE22886_DC_VS_MONOCYTE_DN	MSigDB_C7	3	191	8	0.0980807	0.311183	1.57068	1	3.89775	9.70906e-05	0.00807392	DUSP1|FOS|KLF4
GSE36476_CTRL_VS_TSST_ACT_72H_MEMORY_CD4_TCELL_YOUNG_UP	MSigDB_C7	3	192	8	0.0985943	0.311986	1.5625	1	3.89399	9.86079e-05	0.00807392	DUSP1|FOS|FOSB
GSE43956_WT_VS_SGK1_KO_TH17_DIFFERENTIATED_CD4_TCELL_DN	MSigDB_C7	3	192	8	0.0985943	0.311986	1.5625	1	3.89399	9.86079e-05	0.00807392	DUSP1|EGR1|RHOB
GSE9988_ANTI_TREM1_VS_CTRL_TREATED_MONOCYTES_UP	MSigDB_C7	3	193	8	0.0991078	0.312787	1.5544	1	3.89025	0.000100141	0.00807392	DUSP1|EGR1|JUN
HALLMARK_P53_PATHWAY	MSigDB_H	3	192	8	0.0985943	0.311986	1.5625	1	3.89399	9.86079e-05	0.00807392	FOS|JUN|KLF4
euchromatin [GoID:GO:0000791; evidenceTypes:IDA|IEA|ISS]	GeneOntology_CC	2	30	8	0.0154054	0.123971	6.66667	1	3.89143	9.96557e-05	0.00807392	JUN|KLF4
response to alcohol [GoID:GO:0097305; evidenceTypes:IBA|IC|IDA|IEA|IEP|IMP|ISS|TAS]	GeneOntology_BP	3	191	8	0.0980807	0.311183	1.57068	1	3.89775	9.70906e-05	0.00807392	FOS|FOSB|KLF4
aromatic compound biosynthetic process [GoID:GO:0019438; evidenceTypes:EXP|IBA|IC|IDA|IEA|IGI|IMP|IPI|ISA|ISS|NAS|TAS]	GeneOntology_BP	7	3202	8	1.64426	1.14268	0.218613	1	3.88776	0.000101172	0.00812026	CCN1|DUSP1|EGR1|FOS|FOSB|JUN|KLF4
heterocycle biosynthetic process [GoID:GO:0018130; evidenceTypes:EXP|IBA|IC|IDA|IEA|IGI|IMP|IPI|ISA|ISS|NAS|TAS]	GeneOntology_BP	7	3201	8	1.64375	1.14255	0.218682	1	3.88828	0.000100958	0.00812026	CCN1|DUSP1|EGR1|FOS|FOSB|JUN|KLF4
GOTZMANN_EPITHELIAL_TO_MESENCHYMAL_TRANSITION_DN	MSigDB_C2	3	194	8	0.0996213	0.313587	1.54639	1	3.88653	0.000101689	0.00814335	EGR1|FOS|KLF4
HALLMARK_EPITHELIAL_MESENCHYMAL_TRANSITION	MSigDB_H	3	195	8	0.100135	0.314384	1.53846	1	3.88282	0.000103253	0.00825	CCN1|JUN|RHOB
BIOCARTA_BCR_PATHWAY	MSigDB_C2	2	31	8	0.0159189	0.126016	6.45161	1	3.87528	0.000106501	0.00841501	FOS|JUN
TSAI_RESPONSE_TO_RADIATION_THERAPY	MSigDB_C2	2	31	8	0.0159189	0.126016	6.45161	1	3.87528	0.000106501	0.00841501	CCN1|EGR1
WANG_LSD1_TARGETS_DN	MSigDB_C2	2	31	8	0.0159189	0.126016	6.45161	1	3.87528	0.000106501	0.00841501	EGR1|FOS
BCR_up_CLL_Bernard (PMID:24920063)	SignatureDB	2	31	8	0.0159189	0.126016	6.45161	1	3.87528	0.000106501	0.00841501	EGR1|FOSB
BLANCO_MELO_BRONCHIAL_EPITHELIAL_CELLS_INFLUENZA_A_DEL_NS1_INFECTION_UP	MSigDB_C2	4	566	8	0.290648	0.529115	0.706714	1	3.87326	0.000107391	0.00846649	DUSP1|JUN|KLF4|RHOB
HSF2_01	MSigDB_C3	3	198	8	0.101675	0.316762	1.51515	1	3.87179	0.000108039	0.00849872	DUSP1|FOS|JUN
sequence-specific double-stranded DNA binding [GoID:GO:1990837; evidenceTypes:IBA|IC|IDA|IEA|IGI|IMP|ISS|NAS|TAS]	GeneOntology_MF	5	1169	8	0.600295	0.744984	0.427716	1	3.86959	0.000109018	0.0085568	EGR1|FOS|FOSB|JUN|KLF4
ATF3_Q6	MSigDB_C3	3	199	8	0.102189	0.31755	1.50754	1	3.86815	0.000109666	0.00856983	DUSP1|FOSB|JUN
SRF_Q4	MSigDB_C3	3	199	8	0.102189	0.31755	1.50754	1	3.86815	0.000109666	0.00856983	EGR1|FOS|FOSB
PID_MAPK_TRK_PATHWAY	MSigDB_C2	2	32	8	0.0164324	0.128028	6.25	1	3.8596	0.000113572	0.00875959	EGR1|FOS
SCHOEN_NFKB_SIGNALING	MSigDB_C2	2	32	8	0.0164324	0.128028	6.25	1	3.8596	0.000113572	0.00875959	CCN1|KLF4
WP_MAPK_SIGNALING_PATHWAY	MSigDB_C2	3	201	8	0.103216	0.319121	1.49254	1	3.8609	0.000112968	0.00875959	DUSP1|FOS|JUN
GTGACGY_E4F1_Q6	MSigDB_C3	4	574	8	0.294756	0.532699	0.696864	1	3.85993	0.000113418	0.00875959	CCN1|DUSP1|EGR1|FOSB
response to progesterone [GoID:GO:0032570; evidenceTypes:IBA|IDA|IEA|ISS|TAS]	GeneOntology_BP	2	32	8	0.0164324	0.128028	6.25	1	3.8596	0.000113572	0.00875959	FOS|FOSB
transcription by RNA polymerase II [GoID:GO:0006366; evidenceTypes:EXP|IBA|IC|IDA|IEA|IGI|IMP|IPI|ISA|ISS|NAS|TAS]	GeneOntology_BP	6	2056	8	1.05578	0.957097	0.291829	1	3.85499	0.000115734	0.008907	CCN1|EGR1|FOS|FOSB|JUN|KLF4
CEBPDELTA_Q6	MSigDB_C3	3	203	8	0.104243	0.320684	1.47783	1	3.85372	0.000116335	0.00891463	FOS|FOSB|JUN
NAKAYA_PLASMACYTOID_DENDRITIC_CELL_FLUARIX_FLUVIRIN_AGE_18_50YO_7DY_UP	MSigDB_C7	3	203	8	0.104243	0.320684	1.47783	1	3.85372	0.000116335	0.00891463	EGR1|JUN|RHOB
response to external stimulus [GoID:GO:0009605; evidenceTypes:IBA|IC|IDA|IEA|IEP|IGI|IMP|IPI|ISS|NAS|TAS]	GeneOntology_BP	6	2069	8	1.06246	0.959656	0.289995	1	3.84611	0.000120007	0.00915657	CCN1|DUSP1|FOS|FOSB|JUN|KLF4
BIOCARTA_MET_PATHWAY	MSigDB_C2	2	33	8	0.0169459	0.130009	6.06061	1	3.84436	0.000120868	0.00917964	FOS|JUN
WP_HOSTPATHOGEN_INTERACTION_OF_HUMAN_CORONA_VIRUSES_INTERFERON_INDUCTION	MSigDB_C2	2	33	8	0.0169459	0.130009	6.06061	1	3.84436	0.000120868	0.00917964	FOS|JUN
AAAYWAACM_HFH4_01	MSigDB_C3	3	206	8	0.105783	0.323014	1.45631	1	3.84307	0.000121507	0.00917964	CCN1|DUSP1|FOSB
CEBP_Q3	MSigDB_C3	3	206	8	0.105783	0.323014	1.45631	1	3.84307	0.000121507	0.00917964	CCN1|JUN|RHOB
regulation of cellular biosynthetic process [GoID:GO:0031326; evidenceTypes:EXP|IBA|IC|IDA|IEA|IGI|IMP|IPI|ISA|ISS|NAS|TAS]	GeneOntology_BP	7	3290	8	1.68945	1.15415	0.212766	1	3.84288	0.0001216	0.00917964	CCN1|DUSP1|EGR1|FOS|FOSB|JUN|KLF4
MURARO_PANCREAS_DUCTAL_CELL	MSigDB_C8	5	1202	8	0.617241	0.754561	0.415973	1	3.83685	0.000124624	0.00938802	CCN1|DUSP1|EGR1|JUN|RHOB
organic cyclic compound biosynthetic process [GoID:GO:1901362; evidenceTypes:EXP|IBA|IC|IDA|IEA|IGI|IMP|IPI|ISA|ISS|NAS|TAS]	GeneOntology_BP	7	3311	8	1.70024	1.15684	0.211416	1	3.83228	0.00012696	0.00954371	CCN1|DUSP1|EGR1|FOS|FOSB|JUN|KLF4
PID_HNF3A_PATHWAY	MSigDB_C2	2	34	8	0.0174594	0.13196	5.88235	1	3.82953	0.00012839	0.00959037	FOS|JUN
WP_SIGNALING_OF_HEPATOCYTE_GROWTH_FACTOR_RECEPTOR	MSigDB_C2	2	34	8	0.0174594	0.13196	5.88235	1	3.82953	0.00012839	0.00959037	FOS|JUN
regulation of multicellular organismal process [GoID:GO:0051239; evidenceTypes:IBA|IC|IDA|IEA|IEP|IGI|IMP|ISS|NAS|TAS]	GeneOntology_BP	6	2092	8	1.07427	0.964154	0.286807	1	3.8305	0.000127882	0.00959037	CCN1|EGR1|FOS|JUN|KLF4|RHOB
SRF_Q6	MSigDB_C3	3	213	8	0.109378	0.328381	1.40845	1	3.8187	0.000134156	0.00997918	EGR1|FOS|FOSB
REACTOME_FCERI_MEDIATED_MAPK_ACTIVATION	MSigDB_C2	2	35	8	0.0179729	0.133882	5.71429	1	3.81509	0.000136136	0.0100424	FOS|JUN
WP_NEURAL_CREST_CELL_MIGRATION_DURING_DEVELOPMENT	MSigDB_C2	2	35	8	0.0179729	0.133882	5.71429	1	3.81509	0.000136136	0.0100424	FOS|JUN
HSF1_01	MSigDB_C3	3	214	8	0.109892	0.32914	1.40187	1	3.81528	0.00013603	0.0100424	DUSP1|FOS|JUN
regulation of biosynthetic process [GoID:GO:0009889; evidenceTypes:EXP|IBA|IC|IDA|IEA|IEP|IGI|IMP|IPI|ISA|ISS|NAS|TAS]	GeneOntology_BP	7	3345	8	1.7177	1.16115	0.209268	1	3.81522	0.00013606	0.0100424	CCN1|DUSP1|EGR1|FOS|FOSB|JUN|KLF4
KEGG_MAPK_SIGNALING_PATHWAY	MSigDB_C2	3	215	8	0.110405	0.329898	1.39535	1	3.81187	0.000137922	0.0101531	DUSP1|FOS|JUN
BIOCARTA_FCER1_PATHWAY	MSigDB_C2	2	36	8	0.0184864	0.135777	5.55556	1	3.80101	0.000144107	0.0105213	FOS|JUN
WP_HOSTPATHOGEN_INTERACTION_OF_HUMAN_CORONA_VIRUSES_MAPK_SIGNALING	MSigDB_C2	2	36	8	0.0184864	0.135777	5.55556	1	3.80101	0.000144107	0.0105213	FOS|JUN
MODULE_123	MSigDB_C4	3	218	8	0.111946	0.332159	1.37615	1	3.80171	0.000143699	0.0105213	EGR1|FOS|JUN
cellular response to cadmium ion [GoID:GO:0071276; evidenceTypes:IBA|IDA|IEA|IMP]	GeneOntology_BP	2	36	8	0.0184864	0.135777	5.55556	1	3.80101	0.000144107	0.0105213	FOS|JUN
BROWNE_HCMV_INFECTION_4HR_DN	MSigDB_C2	3	219	8	0.112459	0.332909	1.36986	1	3.79835	0.00014566	0.0105912	CCN1|DUSP1|JUN
WINTER_HYPOXIA_METAGENE	MSigDB_C2	3	219	8	0.112459	0.332909	1.36986	1	3.79835	0.00014566	0.0105912	EGR1|FOS|JUN
CONCANNON_APOPTOSIS_BY_EPOXOMICIN_UP	MSigDB_C2	3	220	8	0.112973	0.333657	1.36364	1	3.79501	0.000147638	0.0106695	DUSP1|FOS|JUN
PHONG_TNF_RESPONSE_VIA_P38_COMPLETE	MSigDB_C2	3	220	8	0.112973	0.333657	1.36364	1	3.79501	0.000147638	0.0106695	CCN1|EGR1|FOS
PSMB5_TARGET_GENES	MSigDB_C3	3	220	8	0.112973	0.333657	1.36364	1	3.79501	0.000147638	0.0106695	CCN1|DUSP1|RHOB
double-stranded DNA binding [GoID:GO:0003690; evidenceTypes:IBA|IC|IDA|IEA|IGI|IMP|ISS|NAS|TAS]	GeneOntology_MF	5	1249	8	0.641376	0.767913	0.40032	1	3.79139	0.000149809	0.0108045	EGR1|FOS|FOSB|JUN|KLF4
WP_IL5_SIGNALING_PATHWAY	MSigDB_C2	2	37	8	0.0189999	0.137646	5.40541	1	3.78729	0.000152302	0.0109621	FOS|JUN
CEBP_Q2_01	MSigDB_C3	3	223	8	0.114513	0.335892	1.34529	1	3.78505	0.000153677	0.0110387	CCN1|JUN|RHOB
BROWNE_HCMV_INFECTION_2HR_UP	MSigDB_C2	2	38	8	0.0195134	0.139489	5.26316	1	3.77389	0.000160722	0.0113611	EGR1|FOS
KORKOLA_TERATOMA	MSigDB_C2	2	38	8	0.0195134	0.139489	5.26316	1	3.77389	0.000160722	0.0113611	EGR1|JUN
WP_NEURAL_CREST_CELL_MIGRATION_IN_CANCER	MSigDB_C2	2	38	8	0.0195134	0.139489	5.26316	1	3.77389	0.000160722	0.0113611	FOS|JUN
HAY_BONE_MARROW_STROMAL	MSigDB_C8	4	627	8	0.321972	0.555765	0.637959	1	3.77529	0.000159819	0.0113611	CCN1|EGR1|FOSB|JUN
sequence-specific DNA binding [GoID:GO:0043565; evidenceTypes:IBA|IC|IDA|IEA|IGI|IMP|ISS|NAS|TAS]	GeneOntology_MF	5	1264	8	0.649079	0.772106	0.39557	1	3.77715	0.000158631	0.0113611	EGR1|FOS|FOSB|JUN|KLF4
multicellular organismal process [GoID:GO:0032501; evidenceTypes:HDA|HEP|HMP|IBA|IC|IDA|IEA|IEP|IGI|IMP|ISA|ISS|NAS|TAS]	GeneOntology_BP	8	5225	8	2.6831	1.33507	0.15311	1	3.77575	0.000159524	0.0113611	CCN1|DUSP1|EGR1|FOS|FOSB|JUN|KLF4|RHOB
negative regulation of nucleobase-containing compound metabolic process [GoID:GO:0045934; evidenceTypes:IBA|IC|IDA|IEA|IGI|IMP|IPI|ISS|NAS|TAS]	GeneOntology_BP	5	1266	8	0.650106	0.772663	0.394945	1	3.77527	0.000159837	0.0113611	DUSP1|EGR1|FOSB|JUN|KLF4
ATF4_Q2	MSigDB_C3	3	228	8	0.117081	0.339581	1.31579	1	3.7687	0.000164097	0.0115766	DUSP1|FOS|FOSB
BILD_HRAS_ONCOGENIC_SIGNATURE	MSigDB_C2	3	230	8	0.118108	0.341045	1.30435	1	3.76225	0.000168391	0.0118543	DUSP1|EGR1|FOS
HALMOS_CEBPA_TARGETS_DN	MSigDB_C2	2	39	8	0.020027	0.141308	5.12821	1	3.76081	0.000169366	0.0118543	CCN1|RHOB
WP_IL2_SIGNALING_PATHWAY	MSigDB_C2	2	39	8	0.020027	0.141308	5.12821	1	3.76081	0.000169366	0.0118543	FOS|JUN
WP_PDGF_PATHWAY	MSigDB_C2	2	39	8	0.020027	0.141308	5.12821	1	3.76081	0.000169366	0.0118543	FOS|JUN
ACEVEDO_LIVER_TUMOR_VS_NORMAL_ADJACENT_TISSUE_DN	MSigDB_C2	3	233	8	0.119648	0.343229	1.28755	1	3.75266	0.000174969	0.0122224	EGR1|FOS|FOSB
CREB_Q4	MSigDB_C3	3	235	8	0.120675	0.344676	1.2766	1	3.74632	0.000179446	0.0125105	DUSP1|FOS|FOSB
negative regulation of cellular macromolecule biosynthetic process [GoID:GO:2000113; evidenceTypes:IBA|IC|IDA|IEA|IGI|IMP|IPI|ISS|NAS|TAS]	GeneOntology_BP	5	1298	8	0.666538	0.781492	0.385208	1	3.74537	0.000180129	0.0125336	DUSP1|EGR1|FOSB|JUN|KLF4
regulation of kinase activity [GoID:GO:0043549; evidenceTypes:IBA|IC|IDA|IEA|IEP|IGI|IMP|ISS|NAS|TAS]	GeneOntology_BP	4	647	8	0.332242	0.564182	0.618238	1	3.74486	0.000180497	0.0125346	CCN1|DUSP1|EGR1|KLF4
regulation of ERK1 and ERK2 cascade [GoID:GO:0070372; evidenceTypes:IBA|IC|IDA|IEA|IGI|IMP|ISS|NAS]	GeneOntology_BP	3	237	8	0.121702	0.346117	1.26582	1	3.74003	0.000183997	0.0127528	CCN1|DUSP1|KLF4
PID_PS1_PATHWAY	MSigDB_C2	2	41	8	0.021054	0.144876	4.87805	1	3.73552	0.000187327	0.0129081	FOS|JUN
negative regulation of macromolecule biosynthetic process [GoID:GO:0010558; evidenceTypes:IBA|IC|IDA|IEA|IGI|IMP|IPI|ISS|NAS|TAS]	GeneOntology_BP	5	1308	8	0.671673	0.784222	0.382263	1	3.73614	0.000186865	0.0129081	DUSP1|EGR1|FOSB|JUN|KLF4
STAT3_up_OCILy10 (PMID:18160665)	SignatureDB	2	41	8	0.021054	0.144876	4.87805	1	3.73552	0.000187327	0.0129081	DUSP1|JUN
DNA-binding transcription factor activity [GoID:GO:0003700; evidenceTypes:IBA|IC|IDA|IEA|IGI|IMP|IPI|ISA|ISS|NAS|TAS]	GeneOntology_MF	5	1310	8	0.6727	0.784766	0.381679	1	3.7343	0.000188236	0.0129457	EGR1|FOS|FOSB|JUN|KLF4
negative regulation of cell migration [GoID:GO:0030336; evidenceTypes:IBA|IDA|IEA|IGI|IMP|ISA|ISS|NAS|TAS]	GeneOntology_BP	3	240	8	0.123243	0.348267	1.25	1	3.73068	0.000190964	0.013108	DUSP1|KLF4|RHOB
BIOCARTA_TCR_PATHWAY	MSigDB_C2	2	42	8	0.0215675	0.146628	4.7619	1	3.72329	0.000196642	0.0133687	FOS|JUN
CHIBA_RESPONSE_TO_TSA	MSigDB_C2	2	42	8	0.0215675	0.146628	4.7619	1	3.72329	0.000196642	0.0133687	CCN1|DUSP1
PID_ERBB2_ERBB3_PATHWAY	MSigDB_C2	2	42	8	0.0215675	0.146628	4.7619	1	3.72329	0.000196642	0.0133687	FOS|JUN
PID_FGF_PATHWAY	MSigDB_C2	2	42	8	0.0215675	0.146628	4.7619	1	3.72329	0.000196642	0.0133687	FOS|JUN
cellular response to stimulus [GoID:GO:0051716; evidenceTypes:HDA|HMP|IBA|IC|IDA|IEA|IEP|IGI|IMP|IPI|ISO|ISS|NAS|TAS]	GeneOntology_BP	8	5373	8	2.7591	1.34414	0.148893	1	3.71965	0.000199496	0.0135368	CCN1|DUSP1|EGR1|FOS|FOSB|JUN|KLF4|RHOB
HU_FETAL_RETINA_PHOTORECEPTOR	MSigDB_C8	2	43	8	0.022081	0.148358	4.65116	1	3.71132	0.000206182	0.0139638	DUSP1|FOS
Monti (PMID:15550490)_IMMUNE	PAPER	4	674	8	0.346107	0.575312	0.593472	1	3.70495	0.000211432	0.0142922	CCN1|DUSP1|EGR1|FOS
BIOCARTA_KERATINOCYTE_PATHWAY	MSigDB_C2	2	44	8	0.0225945	0.150069	4.54545	1	3.69959	0.000215944	0.0143785	FOS|JUN
JIANG_TIP30_TARGETS_UP	MSigDB_C2	2	44	8	0.0225945	0.150069	4.54545	1	3.69959	0.000215944	0.0143785	CCN1|DUSP1
PID_AR_TF_PATHWAY	MSigDB_C2	2	44	8	0.0225945	0.150069	4.54545	1	3.69959	0.000215944	0.0143785	EGR1|JUN
WP_HEMATOPOIETIC_STEM_CELL_DIFFERENTIATION	MSigDB_C2	2	44	8	0.0225945	0.150069	4.54545	1	3.69959	0.000215944	0.0143785	FOS|FOSB
E4F1_Q6	MSigDB_C3	3	250	8	0.128378	0.355332	1.2	1	3.7002	0.000215428	0.0143785	CCN1|DUSP1|FOSB
GNF2_CD1D	MSigDB_C4	2	44	8	0.0225945	0.150069	4.54545	1	3.69959	0.000215944	0.0143785	DUSP1|FOS
MODULE_55	MSigDB_C4	4	676	8	0.347134	0.576127	0.591716	1	3.70205	0.000213868	0.0143785	CCN1|EGR1|FOS|RHOB
regulation of transcription from RNA polymerase II promoter in response to stress [GoID:GO:0043618; evidenceTypes:IBA|IDA|IEA|IMP|ISS|TAS]	GeneOntology_BP	2	44	8	0.0225945	0.150069	4.54545	1	3.69959	0.000215944	0.0143785	EGR1|JUN
negative regulation of cell motility [GoID:GO:2000146; evidenceTypes:IBA|IDA|IEA|IGI|IMP|ISA|ISS|NAS|TAS]	GeneOntology_BP	3	251	8	0.128891	0.356031	1.19522	1	3.69721	0.000217981	0.014487	DUSP1|KLF4|RHOB
negative regulation of cellular biosynthetic process [GoID:GO:0031327; evidenceTypes:IBA|IC|IDA|IEA|IGI|IMP|IPI|ISS|NAS|TAS]	GeneOntology_BP	5	1353	8	0.694781	0.796339	0.369549	1	3.69528	0.000219648	0.0145706	DUSP1|EGR1|FOSB|JUN|KLF4
REACTOME_SIGNALING_BY_NUCLEAR_RECEPTORS	MSigDB_C2	3	252	8	0.129405	0.356728	1.19048	1	3.69423	0.000220554	0.0145762	FOS|FOSB|JUN
TRAVAGLINI_LUNG_BRONCHIAL_VESSEL_2_CELL	MSigDB_C8	3	252	8	0.129405	0.356728	1.19048	1	3.69423	0.000220554	0.0145762	CCN1|EGR1|FOSB
KHETCHOUMIAN_TRIM24_TARGETS_UP	MSigDB_C2	2	45	8	0.023108	0.151759	4.44444	1	3.68811	0.00022593	0.0148762	EGR1|FOS
PID_IL6_7_PATHWAY	MSigDB_C2	2	45	8	0.023108	0.151759	4.44444	1	3.68811	0.00022593	0.0148762	FOS|JUN
MODULE_88	MSigDB_C4	4	687	8	0.352783	0.580581	0.582242	1	3.68619	0.000227633	0.0149607	CCN1|EGR1|FOS|RHOB
ERK1 and ERK2 cascade [GoID:GO:0070371; evidenceTypes:IBA|IC|IDA|IEA|IGI|IMP|ISS|NAS|TAS]	GeneOntology_BP	3	255	8	0.130946	0.35881	1.17647	1	3.68535	0.000228391	0.0149828	CCN1|DUSP1|KLF4
negative regulation of cellular component movement [GoID:GO:0051271; evidenceTypes:IBA|IDA|IEA|IGI|IMP|ISA|ISS|NAS|TAS]	GeneOntology_BP	3	257	8	0.131973	0.36019	1.16732	1	3.67947	0.000233715	0.0152727	DUSP1|KLF4|RHOB
regulation of neuron death [GoID:GO:1901214; evidenceTypes:IBA|IC|IDA|IEA|IGI|IMP|ISS|NAS|TAS]	GeneOntology_BP	3	257	8	0.131973	0.36019	1.16732	1	3.67947	0.000233715	0.0152727	EGR1|FOS|JUN
response to hormone [GoID:GO:0009725; evidenceTypes:IBA|IC|IDA|IEA|IEP|IGI|IMP|IPI|ISS|NAS|TAS]	GeneOntology_BP	4	692	8	0.35535	0.582592	0.578035	1	3.67906	0.000234099	0.0152727	DUSP1|EGR1|FOS|FOSB
negative regulation of biosynthetic process [GoID:GO:0009890; evidenceTypes:IBA|IC|IDA|IEA|IGI|IMP|IPI|ISS|NAS|TAS]	GeneOntology_BP	5	1383	8	0.710187	0.80427	0.361533	1	3.6686	0.000243879	0.0158237	DUSP1|EGR1|FOSB|JUN|KLF4
CHIBA_RESPONSE_TO_TSA_UP	MSigDB_C2	2	47	8	0.0241351	0.155085	4.25532	1	3.6658	0.000246571	0.0159401	FOS|FOSB
core promoter sequence-specific DNA binding [GoID:GO:0001046; evidenceTypes:IBA|IC|IDA|IEA|IMP|ISS]	GeneOntology_MF	2	47	8	0.0241351	0.155085	4.25532	1	3.6658	0.000246571	0.0159401	FOS|KLF4
chromatin [GoID:GO:0000785; evidenceTypes:HDA|IBA|IDA|IEA|IGI|IMP|IPI|ISA|ISS|NAS|TAS]	GeneOntology_CC	5	1388	8	0.712754	0.805581	0.360231	1	3.6642	0.000248112	0.0159817	EGR1|FOS|FOSB|JUN|KLF4
BIOCARTA_PPARA_PATHWAY	MSigDB_C2	2	48	8	0.0246486	0.156721	4.16667	1	3.65496	0.000257225	0.0164791	DUSP1|JUN
MODY_HIPPOCAMPUS_POSTNATAL	MSigDB_C2	2	48	8	0.0246486	0.156721	4.16667	1	3.65496	0.000257225	0.0164791	EGR1|RHOB
WP_IL3_SIGNALING_PATHWAY	MSigDB_C2	2	48	8	0.0246486	0.156721	4.16667	1	3.65496	0.000257225	0.0164791	FOS|JUN
hemopoiesis [GoID:GO:0030097; evidenceTypes:IBA|IC|IDA|IEA|IEP|IGI|IMP|ISS|NAS|TAS]	GeneOntology_BP	4	710	8	0.364593	0.589763	0.56338	1	3.6537	0.000258492	0.0165305	EGR1|FOS|JUN|KLF4
CUI_DEVELOPING_HEART_C8_MACROPHAGE	MSigDB_C8	3	267	8	0.137108	0.367011	1.1236	1	3.65068	0.000261551	0.0166961	DUSP1|FOSB|RHOB
WP_PHOTODYNAMIC_THERAPYINDUCED_AP1_SURVIVAL_SIGNALING	MSigDB_C2	2	49	8	0.0251621	0.15834	4.08163	1	3.64432	0.000268102	0.017053	FOS|JUN
WP_TGFBETA_RECEPTOR_SIGNALING	MSigDB_C2	2	49	8	0.0251621	0.15834	4.08163	1	3.64432	0.000268102	0.017053	FOS|JUN
tube morphogenesis [GoID:GO:0035239; evidenceTypes:IBA|IC|IDA|IEA|IEP|IGI|IMP|ISS|NAS|TAS]	GeneOntology_BP	4	721	8	0.370242	0.594095	0.554785	1	3.63845	0.000274282	0.017415	CCN1|JUN|KLF4|RHOB
positive regulation of myeloid leukocyte differentiation [GoID:GO:0002763; evidenceTypes:IBA|IC|IDA|IEA|IEP|IMP|ISS]	GeneOntology_BP	2	50	8	0.0256756	0.159943	4	1	3.63387	0.000279201	0.0176356	FOS|JUN
regulation of DNA-templated transcription in response to stress [GoID:GO:0043620; evidenceTypes:IBA|IDA|IEA|IMP|ISS|TAS]	GeneOntology_BP	2	50	8	0.0256756	0.159943	4	1	3.63387	0.000279201	0.0176356	EGR1|JUN
response to steroid hormone [GoID:GO:0048545; evidenceTypes:IBA|IDA|IEA|IEP|IGI|IMP|ISS|NAS|TAS]	GeneOntology_BP	3	273	8	0.140189	0.371039	1.0989	1	3.63383	0.000279245	0.0176356	DUSP1|FOS|FOSB
RNA polymerase II-specific DNA-binding transcription factor binding [GoID:GO:0061629; evidenceTypes:IBA|IDA|IEA|IMP|IPI|ISS|NAS|TAS]	GeneOntology_MF	3	275	8	0.141216	0.372372	1.09091	1	3.62828	0.000285311	0.0179549	FOS|JUN|KLF4
cellular nitrogen compound biosynthetic process [GoID:GO:0044271; evidenceTypes:EXP|HDA|IBA|IC|IDA|IEA|IGI|IMP|IPI|ISA|ISS|NAS|TAS]	GeneOntology_BP	7	3732	8	1.91643	1.20693	0.187567	1	3.62844	0.000285135	0.0179549	CCN1|DUSP1|EGR1|FOS|FOSB|JUN|KLF4
GENTILE_UV_HIGH_DOSE_DN	MSigDB_C2	3	276	8	0.141729	0.373036	1.08696	1	3.62552	0.000288377	0.0180838	CCN1|DUSP1|RHOB
negative regulation of locomotion [GoID:GO:0040013; evidenceTypes:IBA|IDA|IEA|IGI|IMP|ISA|ISS|NAS|TAS]	GeneOntology_BP	3	276	8	0.141729	0.373036	1.08696	1	3.62552	0.000288377	0.0180838	DUSP1|KLF4|RHOB
GNF2_CD33	MSigDB_C4	2	51	8	0.0261891	0.161529	3.92157	1	3.62361	0.000290522	0.0181863	DUSP1|FOS
GENTILE_RESPONSE_CLUSTER_D3	MSigDB_C2	2	52	8	0.0267026	0.1631	3.84615	1	3.61352	0.000302066	0.0188095	CCN1|RHOB
WP_TGFBETA_RECEPTOR_SIGNALLING_IN_SKELETAL_DYSPLASIAS	MSigDB_C2	2	52	8	0.0267026	0.1631	3.84615	1	3.61352	0.000302066	0.0188095	FOS|JUN
ZHENG_GLIOBLASTOMA_PLASTICITY_DN	MSigDB_C2	2	52	8	0.0267026	0.1631	3.84615	1	3.61352	0.000302066	0.0188095	CCN1|FOSB
regulation of transferase activity [GoID:GO:0051338; evidenceTypes:IBA|IC|IDA|IEA|IEP|IGI|IMP|IPI|ISS|NAS|TAS]	GeneOntology_BP	4	740	8	0.379999	0.601487	0.540541	1	3.61255	0.000303196	0.0188469	CCN1|DUSP1|EGR1|KLF4
hematopoietic or lymphoid organ development [GoID:GO:0048534; evidenceTypes:IBA|IC|IDA|IEA|IEP|IGI|IMP|ISS|NAS|TAS]	GeneOntology_BP	4	744	8	0.382053	0.603029	0.537634	1	3.60717	0.000309556	0.0192087	EGR1|FOS|JUN|KLF4
WP_RANKLRANK_RECEPTOR_ACTIVATOR_OF_NFKB_LIGAND_SIGNALING_PATHWAY	MSigDB_C2	2	53	8	0.0272161	0.164655	3.77358	1	3.60361	0.000313831	0.0194062	FOS|JUN
DEBIASI_APOPTOSIS_BY_REOVIRUS_INFECTION_UP	MSigDB_C2	3	285	8	0.146351	0.378958	1.05263	1	3.60105	0.000316933	0.019564	CCN1|DUSP1|JUN
enzyme linked receptor protein signaling pathway [GoID:GO:0007167; evidenceTypes:IBA|IC|IDA|IEA|IEP|IGI|IMP|IPI|ISS|NAS|TAS]	GeneOntology_BP	4	752	8	0.386161	0.606099	0.531915	1	3.59647	0.000322565	0.0198428	CCN1|EGR1|FOS|JUN
positive regulation of nitrogen compound metabolic process [GoID:GO:0051173; evidenceTypes:EXP|IBA|IC|IDA|IEA|IEP|IGI|IMP|IPI|ISS|NAS|TAS]	GeneOntology_BP	6	2459	8	1.26273	1.03099	0.244002	1	3.59656	0.000322458	0.0198428	CCN1|EGR1|FOS|FOSB|JUN|KLF4
DIRMEIER_LMP1_RESPONSE_EARLY	MSigDB_C2	2	54	8	0.0277296	0.166196	3.7037	1	3.59386	0.000325817	0.0199737	EGR1|JUN
PID_IL2_1PATHWAY	MSigDB_C2	2	54	8	0.0277296	0.166196	3.7037	1	3.59386	0.000325817	0.0199737	FOS|JUN
cellular macromolecule biosynthetic process [GoID:GO:0034645; evidenceTypes:EXP|HDA|IBA|IC|IDA|IEA|IGI|IMP|IPI|ISA|ISS|NAS|TAS]	GeneOntology_BP	7	3815	8	1.95905	1.216	0.183486	1	3.59	0.000330678	0.0202368	CCN1|DUSP1|EGR1|FOS|FOSB|JUN|KLF4
PID_ENDOTHELIN_PATHWAY	MSigDB_C2	2	55	8	0.0282431	0.167722	3.63636	1	3.58427	0.000338025	0.0205802	FOS|JUN
promoter-specific chromatin binding [GoID:GO:1990841; evidenceTypes:IBA|IDA|IEA|IMP|ISS]	GeneOntology_MF	2	55	8	0.0282431	0.167722	3.63636	1	3.58427	0.000338025	0.0205802	EGR1|KLF4
skeletal muscle cell differentiation [GoID:GO:0035914; evidenceTypes:IBA|IDA|IEA|IGI|IMP|ISS]	GeneOntology_BP	2	55	8	0.0282431	0.167722	3.63636	1	3.58427	0.000338025	0.0205802	EGR1|FOS
negative regulation of transcription by RNA polymerase II [GoID:GO:0000122; evidenceTypes:IBA|IC|IDA|IEA|IGI|IMP|IPI|ISS|NAS|TAS]	GeneOntology_BP	4	762	8	0.391296	0.60991	0.524934	1	3.58322	0.000339381	0.0206274	EGR1|FOSB|JUN|KLF4
neuron death [GoID:GO:0070997; evidenceTypes:IBA|IC|IDA|IEA|IGI|IMP|ISS|NAS|TAS]	GeneOntology_BP	3	295	8	0.151486	0.385423	1.01695	1	3.57461	0.00035075	0.0212458	EGR1|FOS|JUN
macromolecule biosynthetic process [GoID:GO:0009059; evidenceTypes:EXP|HDA|IBA|IC|IDA|IEA|IEP|IGI|IMP|IPI|ISA|ISS|NAS|TAS]	GeneOntology_BP	7	3850	8	1.97702	1.21974	0.181818	1	3.57394	0.000351643	0.0212637	CCN1|DUSP1|EGR1|FOS|FOSB|JUN|KLF4
regulation of cell migration [GoID:GO:0030334; evidenceTypes:HDA|IBA|IDA|IEA|IGI|IMP|ISA|ISS|NAS|TAS]	GeneOntology_BP	4	770	8	0.395404	0.612937	0.519481	1	3.57272	0.000353287	0.0213268	CCN1|DUSP1|KLF4|RHOB
PID_LYSOPHOSPHOLIPID_PATHWAY	MSigDB_C2	2	57	8	0.0292702	0.170734	3.50877	1	3.56554	0.000363105	0.0217716	FOS|JUN
REACTOME_REGULATION_OF_PTEN_GENE_TRANSCRIPTION	MSigDB_C2	2	57	8	0.0292702	0.170734	3.50877	1	3.56554	0.000363105	0.0217716	EGR1|JUN
MODULE_19	MSigDB_C4	3	298	8	0.153027	0.38734	1.00671	1	3.56682	0.000361334	0.0217716	FOS|FOSB|RHOB
CORDENONSI_YAP_CONSERVED_SIGNATURE	MSigDB_C6	2	57	8	0.0292702	0.170734	3.50877	1	3.56554	0.000363105	0.0217716	CCN1|DUSP1
WP_TCELL_ANTIGEN_RECEPTOR_TCR_PATHWAY_DURING_STAPHYLOCOCCUS_AUREUS_INFECTION	MSigDB_C2	2	58	8	0.0297837	0.172219	3.44828	1	3.5564	0.000375977	0.0224299	FOS|JUN
BUSSLINGER_GASTRIC_LYZ_POSITIVE_CELLS	MSigDB_C8	2	58	8	0.0297837	0.172219	3.44828	1	3.5564	0.000375977	0.0224299	EGR1|FOS
multicellular organism development [GoID:GO:0007275; evidenceTypes:HEP|IBA|IC|IDA|IEA|IEP|IGI|IMP|ISA|ISS|NAS|TAS]	GeneOntology_BP	7	3901	8	2.00321	1.22512	0.179441	1	3.55071	0.000384193	0.0228817	CCN1|DUSP1|EGR1|FOS|JUN|KLF4|RHOB
negative regulation of cellular process [GoID:GO:0048523; evidenceTypes:HMP|IBA|IC|IDA|IEA|IEP|IGI|IMP|IPI|ISA|ISS|NAS|TAS]	GeneOntology_BP	7	3903	8	2.00424	1.22533	0.179349	1	3.5498	0.00038552	0.0228989	CCN1|DUSP1|EGR1|FOSB|JUN|KLF4|RHOB
DNA-binding	UniProt-Keyword	5	1523	8	0.782078	0.839825	0.328299	1	3.54963	0.000385769	0.0228989	EGR1|FOS|FOSB|JUN|KLF4
AIZARANI_LIVER_C29_MVECS_2	MSigDB_C8	3	305	8	0.156621	0.391773	0.983607	1	3.54891	0.00038683	0.0229236	CCN1|FOSB|KLF4
KEGG_COLORECTAL_CANCER	MSigDB_C2	2	59	8	0.0302972	0.173692	3.38983	1	3.54739	0.000389069	0.0229655	FOS|JUN
REACTOME_TP53_REGULATES_TRANSCRIPTION_OF_DNA_REPAIR_GENES	MSigDB_C2	2	59	8	0.0302972	0.173692	3.38983	1	3.54739	0.000389069	0.0229655	FOS|JUN
BUYTAERT_PHOTODYNAMIC_THERAPY_STRESS_UP	MSigDB_C2	4	794	8	0.407728	0.621912	0.503778	1	3.54174	0.000397494	0.0233995	DUSP1|FOS|KLF4|RHOB
PID_HIF1_TFPATHWAY	MSigDB_C2	2	60	8	0.0308107	0.175152	3.33333	1	3.53852	0.000402381	0.0235314	FOS|JUN
negative regulation of ERK1 and ERK2 cascade [GoID:GO:0070373; evidenceTypes:IBA|IDA|IEA|IMP|ISS]	GeneOntology_BP	2	60	8	0.0308107	0.175152	3.33333	1	3.53852	0.000402381	0.0235314	DUSP1|KLF4
response to cadmium ion [GoID:GO:0046686; evidenceTypes:IBA|IDA|IEA|IMP]	GeneOntology_BP	2	60	8	0.0308107	0.175152	3.33333	1	3.53852	0.000402381	0.0235314	FOS|JUN
immune system development [GoID:GO:0002520; evidenceTypes:IBA|IC|IDA|IEA|IEP|IGI|IMP|ISS|NAS|TAS]	GeneOntology_BP	4	800	8	0.410809	0.62413	0.5	1	3.53411	0.000409146	0.0238877	EGR1|FOS|JUN|KLF4
VANHARANTA_UTERINE_FIBROID_DN	MSigDB_C2	2	61	8	0.0313242	0.1766	3.27869	1	3.52977	0.000415915	0.024243	EGR1|KLF4
PID_TELOMERASE_PATHWAY	MSigDB_C2	2	62	8	0.0318377	0.178036	3.22581	1	3.52116	0.000429668	0.0248816	FOS|JUN
BUSSLINGER_ESOPHAGEAL_QUIESCENT_BASAL_CELLS	MSigDB_C8	2	62	8	0.0318377	0.178036	3.22581	1	3.52116	0.000429668	0.0248816	FOS|FOSB
cellular response to calcium ion [GoID:GO:0071277; evidenceTypes:IBA|IDA|IEA|IEP|IMP|ISS|TAS]	GeneOntology_BP	2	62	8	0.0318377	0.178036	3.22581	1	3.52116	0.000429668	0.0248816	FOS|FOSB
regulation of cell motility [GoID:GO:2000145; evidenceTypes:HDA|IBA|IDA|IEA|IGI|IMP|ISA|ISS|NAS|TAS]	GeneOntology_BP	4	810	8	0.415945	0.627807	0.493827	1	3.5215	0.000429115	0.0248816	CCN1|DUSP1|KLF4|RHOB
response to drug [GoID:GO:0042493; evidenceTypes:IBA|IDA|IEA|IEP|IMP|ISS|NAS|TAS]	GeneOntology_BP	3	318	8	0.163297	0.399865	0.943396	1	3.51653	0.000437224	0.0252779	FOS|FOSB|JUN
PID_BCR_5PATHWAY	MSigDB_C2	2	63	8	0.0323512	0.17946	3.1746	1	3.51266	0.000443641	0.0255245	FOS|JUN
REACTOME_INTERLEUKIN_17_SIGNALING	MSigDB_C2	2	63	8	0.0323512	0.17946	3.1746	1	3.51266	0.000443641	0.0255245	FOS|JUN
TURASHVILI_BREAST_DUCTAL_CARCINOMA_VS_LOBULAR_NORMAL_DN	MSigDB_C2	2	63	8	0.0323512	0.17946	3.1746	1	3.51266	0.000443641	0.0255245	FOS|FOSB
negative regulation of cell cycle [GoID:GO:0045786; evidenceTypes:IBA|IDA|IEA|IGI|IMP|ISS|NAS|TAS]	GeneOntology_BP	3	322	8	0.165351	0.402319	0.931677	1	3.50679	0.000453543	0.026052	DUSP1|KLF4|RHOB
SMAD protein signal transduction [GoID:GO:0060395; evidenceTypes:IBA|IDA|IEA|IGI|IMP|ISS]	GeneOntology_BP	2	64	8	0.0328648	0.180873	3.125	1	3.50429	0.000457835	0.0262561	FOS|JUN
BUSSLINGER_DUODENAL_IMMUNE_CELLS	MSigDB_C8	4	827	8	0.424674	0.633995	0.483676	1	3.50034	0.000464673	0.0266026	DUSP1|FOS|FOSB|JUN
positive regulation of cellular metabolic process [GoID:GO:0031325; evidenceTypes:EXP|IBA|IC|IDA|IEA|IEP|IGI|IMP|IPI|ISS|NAS|TAS]	GeneOntology_BP	6	2623	8	1.34694	1.05814	0.228746	1	3.49993	0.000465374	0.0266026	CCN1|EGR1|FOS|FOSB|JUN|KLF4
cellular response to ionizing radiation [GoID:GO:0071479; evidenceTypes:IBA|IDA|IEA|IGI|IMP|ISS]	GeneOntology_BP	2	65	8	0.0333783	0.182275	3.07692	1	3.49602	0.000472248	0.0269522	EGR1|RHOB
MIR520D_5P	MSigDB_C3	4	836	8	0.429296	0.637241	0.478469	1	3.48927	0.000484341	0.0275981	CCN1|EGR1|JUN|KLF4
MUNSHI_MULTIPLE_MYELOMA_UP	MSigDB_C2	2	66	8	0.0338918	0.183666	3.0303	1	3.48787	0.00048688	0.0276101	FOS|JUN
SCHLESINGER_METHYLATED_DE_NOVO_IN_CANCER	MSigDB_C2	2	66	8	0.0338918	0.183666	3.0303	1	3.48787	0.00048688	0.0276101	JUN|KLF4
regulation of locomotion [GoID:GO:0040012; evidenceTypes:HDA|IBA|IC|IDA|IEA|IGI|IMP|ISA|ISS|NAS|TAS]	GeneOntology_BP	4	837	8	0.429809	0.637601	0.477897	1	3.48805	0.000486563	0.0276101	CCN1|DUSP1|KLF4|RHOB
MIR524_5P	MSigDB_C3	4	838	8	0.430323	0.63796	0.477327	1	3.48682	0.000488792	0.0276743	CCN1|EGR1|JUN|KLF4
MODULE_15	MSigDB_C4	3	334	8	0.171513	0.409586	0.898204	1	3.47817	0.000504855	0.0285384	FOS|FOSB|JUN
nucleic acid metabolic process [GoID:GO:0090304; evidenceTypes:EXP|IBA|IC|IDA|IEA|IGI|IKR|IMP|IPI|ISA|ISS|NAS|TAS]	GeneOntology_BP	7	4072	8	2.09102	1.24249	0.171906	1	3.47414	0.000512502	0.0289247	CCN1|DUSP1|EGR1|FOS|FOSB|JUN|KLF4
ADDYA_ERYTHROID_DIFFERENTIATION_BY_HEMIN	MSigDB_C2	2	68	8	0.0349188	0.186416	2.94118	1	3.47189	0.000516803	0.0291212	EGR1|JUN
KEGG_LEISHMANIA_INFECTION	MSigDB_C2	2	69	8	0.0354323	0.187775	2.89855	1	3.46406	0.000532093	0.0296538	FOS|JUN
LINDVALL_IMMORTALIZED_BY_TERT_DN	MSigDB_C2	2	69	8	0.0354323	0.187775	2.89855	1	3.46406	0.000532093	0.0296538	CCN1|EGR1
WP_CHROMOSOMAL_AND_MICROSATELLITE_INSTABILITY_IN_COLORECTAL_CANCER	MSigDB_C2	2	69	8	0.0354323	0.187775	2.89855	1	3.46406	0.000532093	0.0296538	FOS|JUN
GNF2_CARD15	MSigDB_C4	2	69	8	0.0354323	0.187775	2.89855	1	3.46406	0.000532093	0.0296538	DUSP1|FOS
HOWARD_PBMC_INACT_MONOV_INFLUENZA_A_INDONESIA_05_2005_H5N1_AGE_19_39YO_AS03_ADJUVANT_VS_BUFFER_1DY_UP	MSigDB_C7	3	339	8	0.17408	0.412572	0.884956	1	3.46649	0.000527297	0.0296538	DUSP1|FOS|KLF4
MENON_FETAL_KIDNEY_1_EMBRYONIC_RED_BLOOD_CELLS	MSigDB_C8	2	69	8	0.0354323	0.187775	2.89855	1	3.46406	0.000532093	0.0296538	FOS|JUN
regulation of nucleic acid-templated transcription [GoID:GO:1903506; evidenceTypes:EXP|IBA|IC|IDA|IEA|IGI|IMP|IPI|ISA|ISS|NAS|TAS]	GeneOntology_BP	6	2689	8	1.38083	1.06864	0.223131	1	3.46223	0.000535721	0.0297627	CCN1|EGR1|FOS|FOSB|JUN|KLF4
regulation of transcription, DNA-templated [GoID:GO:0006355; evidenceTypes:EXP|IBA|IC|IDA|IEA|IGI|IMP|IPI|ISA|ISS|NAS|TAS]	GeneOntology_BP	6	2689	8	1.38083	1.06864	0.223131	1	3.46223	0.000535721	0.0297627	CCN1|EGR1|FOS|FOSB|JUN|KLF4
regulation of cell cycle [GoID:GO:0051726; evidenceTypes:IBA|IC|IDA|IEA|IEP|IGI|IMP|ISS|NAS|TAS]	GeneOntology_BP	4	860	8	0.44162	0.645797	0.465116	1	3.46022	0.000539736	0.0299389	DUSP1|JUN|KLF4|RHOB
regulation of RNA biosynthetic process [GoID:GO:2001141; evidenceTypes:EXP|IBA|IC|IDA|IEA|IGI|IMP|IPI|ISA|ISS|NAS|TAS]	GeneOntology_BP	6	2694	8	1.3834	1.06942	0.222717	1	3.4594	0.000541383	0.0299835	CCN1|EGR1|FOS|FOSB|JUN|KLF4
regulation of cellular component movement [GoID:GO:0051270; evidenceTypes:HDA|IBA|IC|IDA|IEA|IGI|IMP|ISA|ISS|NAS|TAS]	GeneOntology_BP	4	862	8	0.442647	0.646504	0.464037	1	3.45783	0.000544551	0.030112	CCN1|DUSP1|KLF4|RHOB
FALVELLA_SMOKERS_WITH_LUNG_CANCER	MSigDB_C2	2	71	8	0.0364593	0.190465	2.8169	1	3.44868	0.00056333	0.0309579	DUSP1|RHOB
MAHAJAN_RESPONSE_TO_IL1A_UP	MSigDB_C2	2	71	8	0.0364593	0.190465	2.8169	1	3.44868	0.00056333	0.0309579	DUSP1|RHOB
PID_SMAD2_3NUCLEAR_PATHWAY	MSigDB_C2	2	71	8	0.0364593	0.190465	2.8169	1	3.44868	0.00056333	0.0309579	FOS|JUN
SMAD binding [GoID:GO:0046332; evidenceTypes:IBA|IDA|IEA|IMP|IPI|ISS]	GeneOntology_MF	2	71	8	0.0364593	0.190465	2.8169	1	3.44868	0.00056333	0.0309579	FOS|JUN
transcription regulator complex [GoID:GO:0005667; evidenceTypes:IBA|IDA|IEA|IGI|IMP|IPI|ISS|NAS|TAS]	GeneOntology_CC	3	347	8	0.178189	0.417303	0.864553	1	3.44811	0.00056453	0.030976	FOS|JUN|KLF4
MCLACHLAN_DENTAL_CARIES_DN	MSigDB_C2	2	72	8	0.0369728	0.191795	2.77778	1	3.44114	0.000579276	0.0317361	CCN1|EGR1
JINESH_BLEBBISHIELD_TO_IMMUNE_CELL_FUSION_PBSHMS_UP	MSigDB_C2	3	352	8	0.180756	0.420229	0.852273	1	3.43679	0.000588641	0.0321857	CCN1|EGR1|JUN
tube development [GoID:GO:0035295; evidenceTypes:IBA|IC|IDA|IEA|IEP|IGI|IMP|ISS|NAS|TAS]	GeneOntology_BP	4	880	8	0.45189	0.652819	0.454545	1	3.4365	0.000589293	0.0321857	CCN1|JUN|KLF4|RHOB
CHIANG_LIVER_CANCER_SUBCLASS_UNANNOTATED_UP	MSigDB_C2	2	73	8	0.0374864	0.193116	2.73973	1	3.43368	0.000595441	0.0323229	EGR1|FOSB
KEGG_B_CELL_RECEPTOR_SIGNALING_PATHWAY	MSigDB_C2	2	73	8	0.0374864	0.193116	2.73973	1	3.43368	0.000595441	0.0323229	FOS|JUN
WP_NCRNAS_INVOLVED_IN_WNT_SIGNALING_IN_HEPATOCELLULAR_CARCINOMA	MSigDB_C2	2	73	8	0.0374864	0.193116	2.73973	1	3.43368	0.000595441	0.0323229	JUN|KLF4
WP_PROLACTIN_SIGNALING_PATHWAY	MSigDB_C2	2	73	8	0.0374864	0.193116	2.73973	1	3.43368	0.000595441	0.0323229	FOS|JUN
DNA-binding transcription factor binding [GoID:GO:0140297; evidenceTypes:IBA|IDA|IEA|IMP|IPI|ISS|NAS|TAS]	GeneOntology_MF	3	356	8	0.18281	0.422555	0.842697	1	3.42784	0.000608403	0.0329762	FOS|JUN|KLF4
GALINDO_IMMUNE_RESPONSE_TO_ENTEROTOXIN	MSigDB_C2	2	74	8	0.0379999	0.194428	2.7027	1	3.42632	0.000611824	0.0331111	DUSP1|RHOB
signal transduction [GoID:GO:0007165; evidenceTypes:HDA|HMP|IBA|IC|IDA|IEA|IEP|IGI|IMP|IPI|ISS|NAS|TAS]	GeneOntology_BP	7	4182	8	2.14751	1.25313	0.167384	1	3.4259	0.000612767	0.0331118	CCN1|DUSP1|EGR1|FOS|JUN|KLF4|RHOB
MODULE_53	MSigDB_C4	3	359	8	0.184351	0.42429	0.835655	1	3.42118	0.000623502	0.0336407	FOS|FOSB|JUN
HARRIS_HYPOXIA	MSigDB_C2	2	75	8	0.0385134	0.195731	2.66667	1	3.41904	0.000628424	0.0338037	FOS|JUN
PID_MET_PATHWAY	MSigDB_C2	2	75	8	0.0385134	0.195731	2.66667	1	3.41904	0.000628424	0.0338037	EGR1|JUN
CCAWWNAAGG_SRF_Q4	MSigDB_C3	2	76	8	0.0390269	0.197026	2.63158	1	3.41185	0.000645243	0.0346069	EGR1|FOSB
positive regulation of macromolecule metabolic process [GoID:GO:0010604; evidenceTypes:EXP|IBA|IC|IDA|IEA|IEP|IGI|IMP|IPI|ISS|NAS|TAS]	GeneOntology_BP	6	2779	8	1.42705	1.08257	0.215905	1	3.41182	0.000645302	0.0346069	CCN1|EGR1|FOS|FOSB|JUN|KLF4
transcription regulator activity [GoID:GO:0140110; evidenceTypes:IBA|IC|IDA|IEA|IGI|IMP|IPI|ISA|ISS|NAS|TAS]	GeneOntology_MF	5	1705	8	0.875538	0.882817	0.293255	1	3.40668	0.000657587	0.0352126	EGR1|FOS|FOSB|JUN|KLF4
JACKSON_DNMT1_TARGETS_UP	MSigDB_C2	2	77	8	0.0395404	0.198311	2.5974	1	3.40474	0.000662279	0.0353573	CCN1|KLF4
NGUYEN_NOTCH1_TARGETS_DN	MSigDB_C2	2	77	8	0.0395404	0.198311	2.5974	1	3.40474	0.000662279	0.0353573	CCN1|KLF4
negative regulation of biological process [GoID:GO:0048519; evidenceTypes:HMP|IBA|IC|IDA|IEA|IEP|IGI|IMP|IPI|ISA|ISS|NAS|TAS]	GeneOntology_BP	7	4237	8	2.17575	1.25829	0.165211	1	3.40207	0.000668787	0.0356513	CCN1|DUSP1|EGR1|FOSB|JUN|KLF4|RHOB
nucleic acid-templated transcription [GoID:GO:0097659; evidenceTypes:EXP|IBA|IC|IDA|IEA|IGI|IMP|IPI|ISA|ISS|NAS|TAS]	GeneOntology_BP	6	2801	8	1.43835	1.08591	0.214209	1	3.39967	0.000674671	0.0358574	CCN1|EGR1|FOS|FOSB|JUN|KLF4
transcription, DNA-templated [GoID:GO:0006351; evidenceTypes:EXP|IBA|IC|IDA|IEA|IGI|IMP|IPI|ISA|ISS|NAS|TAS]	GeneOntology_BP	6	2801	8	1.43835	1.08591	0.214209	1	3.39967	0.000674671	0.0358574	CCN1|EGR1|FOS|FOSB|JUN|KLF4
WP_CORTICOTROPINRELEASING_HORMONE_SIGNALING_PATHWAY	MSigDB_C2	2	78	8	0.0400539	0.199588	2.5641	1	3.39771	0.000679533	0.0360081	FOS|FOSB
RNA biosynthetic process [GoID:GO:0032774; evidenceTypes:EXP|IBA|IC|IDA|IEA|IGI|IMP|IPI|ISA|ISS|NAS|TAS]	GeneOntology_BP	6	2815	8	1.44554	1.08803	0.213144	1	3.39197	0.000693917	0.0367157	CCN1|EGR1|FOS|FOSB|JUN|KLF4
BIOCARTA_MAPK_PATHWAY	MSigDB_C2	2	79	8	0.0405674	0.200857	2.53165	1	3.39076	0.000697003	0.0367695	FOS|JUN
SASSON_RESPONSE_TO_GONADOTROPHINS_UP	MSigDB_C2	2	79	8	0.0405674	0.200857	2.53165	1	3.39076	0.000697003	0.0367695	DUSP1|RHOB
SMID_BREAST_CANCER_LUMINAL_A_UP	MSigDB_C2	2	80	8	0.0410809	0.202118	2.5	1	3.38388	0.000714692	0.0375356	DUSP1|FOSB
MODULE_98	MSigDB_C4	3	376	8	0.19308	0.433977	0.797872	1	3.38428	0.000713645	0.0375356	EGR1|FOS|JUN
Li(PMID: 24336226)-2013-MolSigVaccines_regulation of antigen presentation and immune response (M5.0)	PAPER	2	80	8	0.0410809	0.202118	2.5	1	3.38388	0.000714692	0.0375356	FOS|JUN
SASSON_RESPONSE_TO_FORSKOLIN_UP	MSigDB_C2	2	81	8	0.0415945	0.203371	2.46914	1	3.37708	0.000732597	0.0384192	DUSP1|RHOB
Myc_ChIP_PET_3plus (PMID:17093053)	SignatureDB	3	382	8	0.196161	0.437339	0.78534	1	3.37159	0.000747356	0.0391355	CCN1|FOSB|JUN
cellular response to hydrogen peroxide [GoID:GO:0070301; evidenceTypes:IBA|IDA|IEA|IGI|IMP|ISS]	GeneOntology_BP	2	82	8	0.042108	0.204616	2.43902	1	3.37035	0.000750718	0.0392537	KLF4|RHOB
regulation of chemokine production [GoID:GO:0032642; evidenceTypes:IBA|IDA|IEA|IGI|IMP|ISS|NAS|TAS]	GeneOntology_BP	2	83	8	0.0426215	0.205853	2.40964	1	3.3637	0.000769057	0.0401536	EGR1|KLF4
GAVIN_FOXP3_TARGETS_CLUSTER_P7	MSigDB_C2	2	84	8	0.043135	0.207082	2.38095	1	3.35711	0.000787612	0.0408822	FOS|JUN
REACTOME_SENESCENCE_ASSOCIATED_SECRETORY_PHENOTYPE_SASP	MSigDB_C2	2	84	8	0.043135	0.207082	2.38095	1	3.35711	0.000787612	0.0408822	FOS|JUN
anatomical structure development [GoID:GO:0048856; evidenceTypes:HEP|HMP|IBA|IC|IDA|IEA|IEP|IGI|IMP|ISA|ISS|NAS|TAS]	GeneOntology_BP	7	4340	8	2.22864	1.2677	0.16129	1	3.35792	0.000785322	0.0408822	CCN1|DUSP1|EGR1|FOS|JUN|KLF4|RHOB
chemokine production [GoID:GO:0032602; evidenceTypes:IBA|IDA|IEA|IGI|IMP|ISS|NAS|TAS]	GeneOntology_BP	2	84	8	0.043135	0.207082	2.38095	1	3.35711	0.000787612	0.0408822	EGR1|KLF4
behavior [GoID:GO:0007610; evidenceTypes:IBA|IDA|IEA|IGI|IMP|ISS|NAS|TAS]	GeneOntology_BP	3	390	8	0.20027	0.441779	0.769231	1	3.35492	0.000793878	0.0411474	EGR1|FOS|JUN
response to stimulus [GoID:GO:0050896; evidenceTypes:HMP|IBA|IC|IDA|IEA|IEP|IGI|IMP|IPI|ISO|ISS|NAS|TAS]	GeneOntology_BP	8	6386	8	3.27929	1.39076	0.125274	1	3.35451	0.000795043	0.0411478	CCN1|DUSP1|EGR1|FOS|FOSB|JUN|KLF4|RHOB
MILI_PSEUDOPODIA_CHEMOTAXIS_DN	MSigDB_C2	3	395	8	0.202837	0.444528	0.759494	1	3.34465	0.000823879	0.0424088	DUSP1|FOS|FOSB
REACTOME_TOLL_LIKE_RECEPTOR_9_TLR9_CASCADE	MSigDB_C2	2	86	8	0.044162	0.20952	2.32558	1	3.34414	0.00082537	0.0424088	FOS|JUN
WP_ANDROGEN_RECEPTOR_SIGNALING_PATHWAY	MSigDB_C2	2	86	8	0.044162	0.20952	2.32558	1	3.34414	0.00082537	0.0424088	JUN|RHOB
WP_ESC_PLURIPOTENCY_PATHWAYS	MSigDB_C2	2	86	8	0.044162	0.20952	2.32558	1	3.34414	0.00082537	0.0424088	FOS|JUN
enzyme binding [GoID:GO:0019899; evidenceTypes:IBA|IDA|IEA|IMP|IPI|ISS|NAS|TAS]	GeneOntology_MF	5	1797	8	0.922781	0.903312	0.278242	1	3.33869	0.000841732	0.043187	DUSP1|EGR1|JUN|KLF4|RHOB
KEGG_TOLL_LIKE_RECEPTOR_SIGNALING_PATHWAY	MSigDB_C2	2	87	8	0.0446755	0.210727	2.29885	1	3.33776	0.000844574	0.0432704	FOS|JUN
RUBENSTEIN_SKELETAL_MUSCLE_SMOOTH_MUSCLE_CELLS	MSigDB_C8	3	400	8	0.205405	0.447259	0.75	1	3.33448	0.000854601	0.0437211	EGR1|FOS|JUN
WP_TCELL_ANTIGEN_RECEPTOR_TCR_SIGNALING_PATHWAY	MSigDB_C2	2	88	8	0.045189	0.211928	2.27273	1	3.33144	0.000863993	0.0438859	FOS|JUN
WP_TOLLLIKE_RECEPTOR_SIGNALING_PATHWAY	MSigDB_C2	2	88	8	0.045189	0.211928	2.27273	1	3.33144	0.000863993	0.0438859	FOS|JUN
WP_VEGFAVEGFR2_SIGNALING_PATHWAY	MSigDB_C2	3	401	8	0.205918	0.447803	0.74813	1	3.33246	0.000860833	0.0438859	CCN1|EGR1|JUN
MIR6749_3P	MSigDB_C3	2	88	8	0.045189	0.211928	2.27273	1	3.33144	0.000863993	0.0438859	FOS|RHOB
response to retinoic acid [GoID:GO:0032526; evidenceTypes:IBA|IDA|IEA|IEP|IMP|ISS|NAS]	GeneOntology_BP	2	88	8	0.045189	0.211928	2.27273	1	3.33144	0.000863993	0.0438859	DUSP1|KLF4
regulation of RNA metabolic process [GoID:GO:0051252; evidenceTypes:EXP|IBA|IC|IDA|IEA|IGI|IMP|IPI|ISA|ISS|NAS|TAS]	GeneOntology_BP	6	2933	8	1.50613	1.10545	0.204569	1	3.32809	0.00087445	0.0443537	CCN1|EGR1|FOS|FOSB|JUN|KLF4
REACTOME_MYD88_INDEPENDENT_TLR4_CASCADE	MSigDB_C2	2	89	8	0.0457025	0.213122	2.24719	1	3.32518	0.000883627	0.0446282	FOS|JUN
WP_APOPTOSIS_MODULATION_AND_SIGNALING	MSigDB_C2	2	89	8	0.0457025	0.213122	2.24719	1	3.32518	0.000883627	0.0446282	FOS|JUN
positive regulation of myeloid cell differentiation [GoID:GO:0045639; evidenceTypes:IBA|IC|IDA|IEA|IEP|IMP|ISS]	GeneOntology_BP	2	89	8	0.0457025	0.213122	2.24719	1	3.32518	0.000883627	0.0446282	FOS|JUN
GC_T_helper_up2x_Chtanova (PMID:16339519)	SignatureDB	3	405	8	0.207972	0.449972	0.740741	1	3.32441	0.000886051	0.0446871	DUSP1|FOS|JUN
regulation of nitrogen compound metabolic process [GoID:GO:0051171; evidenceTypes:EXP|IBA|IC|IDA|IEA|IEP|IGI|IMP|IPI|ISA|ISS|NAS|TAS]	GeneOntology_BP	7	4442	8	2.28102	1.27668	0.157587	1	3.3148	0.000917097	0.0461874	CCN1|DUSP1|EGR1|FOS|FOSB|JUN|KLF4
REACTOME_TOLL_LIKE_RECEPTOR_TLR1_TLR2_CASCADE	MSigDB_C2	2	91	8	0.0467296	0.21549	2.1978	1	3.31284	0.000923543	0.0464462	FOS|JUN
nucleobase-containing compound metabolic process [GoID:GO:0006139; evidenceTypes:EXP|IBA|IC|IDA|IEA|IGI|IKR|IMP|IPI|ISA|ISS|NAS|TAS]	GeneOntology_BP	7	4450	8	2.28513	1.27737	0.157303	1	3.31144	0.000928173	0.0466132	CCN1|DUSP1|EGR1|FOS|FOSB|JUN|KLF4
MODULE_38	MSigDB_C4	3	414	8	0.212594	0.454809	0.724638	1	3.30655	0.000944518	0.0473671	CCN1|FOSB|RHOB
morphogenesis of an epithelium [GoID:GO:0002009; evidenceTypes:IBA|IC|IDA|IEA|IEP|IGI|IMP|ISS|NAS|TAS]	GeneOntology_BP	3	417	8	0.214134	0.456409	0.719424	1	3.30067	0.000964543	0.0483032	CCN1|KLF4|RHOB
BROWNE_HCMV_INFECTION_8HR_UP	MSigDB_C2	2	94	8	0.0482701	0.218992	2.12766	1	3.29477	0.000985028	0.0491216	FOS|RHOB
MIR4720_3P	MSigDB_C3	2	94	8	0.0482701	0.218992	2.12766	1	3.29477	0.000985028	0.0491216	DUSP1|KLF4
Tcell_PIind4x_Feske_Fig6 (PMID:11276202)	SignatureDB	2	94	8	0.0482701	0.218992	2.12766	1	3.29477	0.000985028	0.0491216	FOS|FOSB
GSE7218_UNSTIM_VS_ANTIGEN_STIM_THROUGH_IGM_BCELL_UP	MSigDB_C7	2	95	8	0.0487836	0.220146	2.10526	1	3.28886	0.00100595	0.0500948	FOS|FOSB
positive regulation of metabolic process [GoID:GO:0009893; evidenceTypes:EXP|IBA|IC|IDA|IEA|IEP|IGI|IMP|IPI|ISS|NAS|TAS]	GeneOntology_BP	6	3008	8	1.54464	1.11617	0.199468	1	3.28837	0.00100768	0.0501104	CCN1|EGR1|FOS|FOSB|JUN|KLF4
regulation of phosphorylation [GoID:GO:0042325; evidenceTypes:IBA|IC|IDA|IEA|IEP|IGI|IMP|ISS|NAS|TAS]	GeneOntology_BP	4	1020	8	0.523782	0.699477	0.392157	1	3.28134	0.00103316	0.0513058	CCN1|DUSP1|EGR1|KLF4
TGAYRTCA_ATF3_Q6	MSigDB_C3	3	428	8	0.219783	0.462222	0.700935	1	3.2794	0.0010403	0.0515884	DUSP1|FOS|JUN
REACTOME_OXIDATIVE_STRESS_INDUCED_SENESCENCE	MSigDB_C2	2	97	8	0.0498106	0.222437	2.06186	1	3.27719	0.00104845	0.0516323	FOS|JUN
chromosome [GoID:GO:0005694; evidenceTypes:HDA|IBA|IC|IDA|IEA|IGI|IMP|IPI|ISA|ISS|NAS|TAS]	GeneOntology_CC	5	1883	8	0.966943	0.921785	0.265534	1	3.27742	0.00104759	0.0516323	EGR1|FOS|FOSB|JUN|KLF4
formation of primary germ layer [GoID:GO:0001704; evidenceTypes:IBA|IDA|IEA|IEP|IMP|ISS|TAS]	GeneOntology_BP	2	97	8	0.0498106	0.222437	2.06186	1	3.27719	0.00104845	0.0516323	DUSP1|KLF4
signaling [GoID:GO:0023052; evidenceTypes:HDA|HMP|IBA|IC|IDA|IEA|IEP|IGI|IMP|IPI|ISS|NAS|TAS]	GeneOntology_BP	7	4530	8	2.32621	1.28416	0.154525	1	3.27805	0.00104526	0.0516323	CCN1|DUSP1|EGR1|FOS|JUN|KLF4|RHOB
Nucleus	UniProt-Keyword	7	4529	8	2.32569	1.28407	0.15456	1	3.27847	0.00104372	0.0516323	DUSP1|EGR1|FOS|FOSB|JUN|KLF4|RHOB
MATSUDA_NATURAL_KILLER_DIFFERENTIATION	MSigDB_C2	3	430	8	0.22081	0.46327	0.697674	1	3.27558	0.00105447	0.0518572	FOS|JUN|KLF4
ELVIDGE_HIF1A_AND_HIF2A_TARGETS_DN	MSigDB_C2	2	99	8	0.0508377	0.224704	2.0202	1	3.26574	0.00109179	0.0534239	EGR1|FOS
REACTOME_SIGNALING_BY_RECEPTOR_TYROSINE_KINASES	MSigDB_C2	3	435	8	0.223378	0.465879	0.689655	1	3.26609	0.00109044	0.0534239	EGR1|FOS|FOSB
heterocycle metabolic process [GoID:GO:0046483; evidenceTypes:EXP|IBA|IC|IDA|IEA|IGI|IKR|IMP|IPI|ISA|ISS|NAS|TAS]	GeneOntology_BP	7	4561	8	2.34213	1.28674	0.153475	1	3.26521	0.00109384	0.0534239	CCN1|DUSP1|EGR1|FOS|FOSB|JUN|KLF4
ZWANG_CLASS_1_TRANSIENTLY_INDUCED_BY_EGF	MSigDB_C2	3	437	8	0.224405	0.466918	0.686499	1	3.26232	0.00110504	0.0538969	CCN1|JUN|RHOB
CHEN_LVAD_SUPPORT_OF_FAILING_HEART_UP	MSigDB_C2	2	100	8	0.0513512	0.225829	2	1	3.26008	0.00111379	0.0539535	CCN1|JUN
cell communication [GoID:GO:0007154; evidenceTypes:HDA|HMP|IBA|IC|IDA|IEA|IEP|IGI|IMP|IPI|ISS|NAS|TAS]	GeneOntology_BP	7	4570	8	2.34675	1.28748	0.153173	1	3.26149	0.0011083	0.0539535	CCN1|DUSP1|EGR1|FOS|JUN|KLF4|RHOB
regulation of DNA biosynthetic process [GoID:GO:2000278; evidenceTypes:IBA|IC|IDA|IEA|IGI|IMP|ISS|NAS|TAS]	GeneOntology_BP	2	100	8	0.0513512	0.225829	2	1	3.26008	0.00111379	0.0539535	DUSP1|KLF4
regulation of primary metabolic process [GoID:GO:0080090; evidenceTypes:EXP|IBA|IC|IDA|IEA|IEP|IGI|IMP|IPI|ISA|ISS|NAS|TAS]	GeneOntology_BP	7	4573	8	2.34829	1.28773	0.153072	1	3.26025	0.00111315	0.0539535	CCN1|DUSP1|EGR1|FOS|FOSB|JUN|KLF4
KLF2_repressed (PMID:15607822)	SignatureDB	2	100	8	0.0513512	0.225829	2	1	3.26008	0.00111379	0.0539535	EGR1|JUN
KEGG_T_CELL_RECEPTOR_SIGNALING_PATHWAY	MSigDB_C2	2	101	8	0.0518647	0.226948	1.9802	1	3.25448	0.001136	0.0547311	FOS|JUN
cell differentiation [GoID:GO:0030154; evidenceTypes:HDA|HMP|IBA|IC|IDA|IEA|IEP|IGI|IMP|ISA|ISS|NAS|TAS]	GeneOntology_BP	6	3073	8	1.57802	1.12525	0.195249	1	3.25449	0.00113596	0.0547311	CCN1|EGR1|FOS|JUN|KLF4|RHOB
regulation of DNA binding [GoID:GO:0051101; evidenceTypes:IBA|IC|IDA|IEA|IEP|IGI|IMP|ISS|NAS|TAS]	GeneOntology_BP	2	101	8	0.0518647	0.226948	1.9802	1	3.25448	0.001136	0.0547311	JUN|KLF4
regulation of myeloid leukocyte differentiation [GoID:GO:0002761; evidenceTypes:IBA|IC|IDA|IEA|IEP|IMP|ISS|NAS|TAS]	GeneOntology_BP	2	101	8	0.0518647	0.226948	1.9802	1	3.25448	0.001136	0.0547311	FOS|JUN
regulation of developmental process [GoID:GO:0050793; evidenceTypes:HMP|IBA|IC|IDA|IEA|IEP|IGI|IMP|ISS|NAS|TAS]	GeneOntology_BP	5	1921	8	0.986456	0.929748	0.260281	1	3.251	0.00115	0.0553306	CCN1|FOS|JUN|KLF4|RHOB
cellular aromatic compound metabolic process [GoID:GO:0006725; evidenceTypes:EXP|IBA|IC|IDA|IEA|IGI|IKR|IMP|IPI|ISA|ISS|NAS|TAS]	GeneOntology_BP	7	4601	8	2.36267	1.29002	0.152141	1	3.2487	0.00115932	0.0555536	CCN1|DUSP1|EGR1|FOS|FOSB|JUN|KLF4
learning [GoID:GO:0007612; evidenceTypes:IEA|IGI|IMP|ISS|TAS]	GeneOntology_BP	2	102	8	0.0523782	0.228061	1.96078	1	3.24893	0.00115842	0.0555536	FOS|JUN
PI3K_overexpression_up (PMID:20375364)	SignatureDB	2	102	8	0.0523782	0.228061	1.96078	1	3.24893	0.00115842	0.0555536	DUSP1|JUN
cellular biosynthetic process [GoID:GO:0044249; evidenceTypes:EXP|HDA|IBA|IC|IDA|IEA|IGI|IMP|IPI|ISA|ISS|NAS|TAS]	GeneOntology_BP	7	4614	8	2.36934	1.29107	0.151712	1	3.24336	0.00118129	0.0565304	CCN1|DUSP1|EGR1|FOS|FOSB|JUN|KLF4
MARKEY_RB1_CHRONIC_LOF_UP	MSigDB_C2	2	104	8	0.0534052	0.230271	1.92308	1	3.23795	0.0012039	0.0574577	EGR1|KLF4
GSE37319_WT_VS_RC3H1_KO_CD44LOW_CD8_TCELL_DN	MSigDB_C7	2	104	8	0.0534052	0.230271	1.92308	1	3.23795	0.0012039	0.0574577	FOS|KLF4
MIR200B_3P	MSigDB_C3	3	455	8	0.233648	0.476153	0.659341	1	3.22902	0.00124215	0.0591245	DUSP1|JUN|KLF4
MIR200C_3P	MSigDB_C3	3	455	8	0.233648	0.476153	0.659341	1	3.22902	0.00124215	0.0591245	DUSP1|JUN|KLF4
CERVERA_SDHB_TARGETS_2	MSigDB_C2	2	106	8	0.0544322	0.23246	1.88679	1	3.22716	0.00125024	0.0592713	CCN1|DUSP1
HMEF2_Q6	MSigDB_C3	2	106	8	0.0544322	0.23246	1.88679	1	3.22716	0.00125024	0.0592713	FOS|JUN
embryonic morphogenesis [GoID:GO:0048598; evidenceTypes:IBA|IC|IDA|IEA|IEP|IGI|IMP|ISS|NAS|TAS]	GeneOntology_BP	3	456	8	0.234161	0.476661	0.657895	1	3.2272	0.00125007	0.0592713	CCN1|DUSP1|KLF4
negative regulation of nitrogen compound metabolic process [GoID:GO:0051172; evidenceTypes:IBA|IC|IDA|IEA|IGI|IMP|IPI|ISS|NAS|TAS]	GeneOntology_BP	5	1959	8	1.00597	0.937591	0.255232	1	3.22496	0.00125992	0.0595714	DUSP1|EGR1|FOSB|JUN|KLF4
DACOSTA_UV_RESPONSE_VIA_ERCC3_COMMON_DN	MSigDB_C2	3	458	8	0.235188	0.477673	0.655022	1	3.22358	0.00126601	0.0597799	CCN1|DUSP1|JUN
organic substance biosynthetic process [GoID:GO:1901576; evidenceTypes:EXP|HDA|IBA|IC|IDA|IEA|IEP|IGI|IMP|IPI|ISA|ISS|NAS|TAS]	GeneOntology_BP	7	4667	8	2.39656	1.29533	0.149989	1	3.22165	0.00127454	0.0601029	CCN1|DUSP1|EGR1|FOS|FOSB|JUN|KLF4
ENK_UV_RESPONSE_KERATINOCYTE_UP	MSigDB_C2	3	460	8	0.236215	0.478683	0.652174	1	3.21996	0.00128208	0.0603782	CCN1|DUSP1|FOS
regulation of catalytic activity [GoID:GO:0050790; evidenceTypes:HMP|IBA|IC|IDA|IEA|IEP|IGI|IMP|IPI|ISS|NAS|TAS]	GeneOntology_BP	5	1970	8	1.01162	0.93984	0.253807	1	3.21749	0.00129319	0.0608212	CCN1|DUSP1|EGR1|JUN|KLF4
cellular developmental process [GoID:GO:0048869; evidenceTypes:HDA|HMP|IBA|IC|IDA|IEA|IEP|IGI|IMP|ISA|ISS|NAS|TAS]	GeneOntology_BP	6	3147	8	1.61602	1.13534	0.190658	1	3.21649	0.0012977	0.0609524	CCN1|EGR1|FOS|JUN|KLF4|RHOB
MIR429	MSigDB_C3	3	463	8	0.237756	0.480194	0.647948	1	3.21457	0.00130642	0.0612005	DUSP1|JUN|KLF4
DNA binding [GoID:GO:0003677; evidenceTypes:HDA|IBA|IC|IDA|IEA|IEP|IGI|IMP|ISS|NAS|TAS]	GeneOntology_MF	5	1974	8	1.01367	0.940656	0.253293	1	3.21478	0.00130546	0.0612005	EGR1|FOS|FOSB|JUN|KLF4
Masiero (PMID:23871637) _AngiogenesisExtended	PAPER	3	465	8	0.238783	0.481198	0.645161	1	3.21098	0.00132281	0.0618868	CCN1|DUSP1|FOS
leukocyte differentiation [GoID:GO:0002521; evidenceTypes:IBA|IC|IDA|IEA|IEP|IGI|IMP|ISS|NAS|TAS]	GeneOntology_BP	3	466	8	0.239296	0.481699	0.643777	1	3.2092	0.00133106	0.0621908	EGR1|FOS|JUN
negative regulation of transcription, DNA-templated [GoID:GO:0045892; evidenceTypes:IBA|IC|IDA|IEA|IGI|IMP|IPI|ISS|NAS|TAS]	GeneOntology_BP	4	1092	8	0.560755	0.721952	0.3663	1	3.20795	0.00133686	0.0623796	EGR1|FOSB|JUN|KLF4
negative regulation of nucleic acid-templated transcription [GoID:GO:1903507; evidenceTypes:IBA|IC|IDA|IEA|IGI|IMP|IPI|ISS|NAS|TAS]	GeneOntology_BP	4	1093	8	0.561268	0.722258	0.365965	1	3.20696	0.00134148	0.0625132	EGR1|FOSB|JUN|KLF4
negative regulation of RNA biosynthetic process [GoID:GO:1902679; evidenceTypes:IBA|IC|IDA|IEA|IGI|IMP|IPI|ISS|NAS|TAS]	GeneOntology_BP	4	1095	8	0.562295	0.722868	0.365297	1	3.20497	0.00135075	0.0628631	EGR1|FOSB|JUN|KLF4
DUTERTRE_ESTRADIOL_RESPONSE_24HR_DN	MSigDB_C2	3	472	8	0.242378	0.484694	0.635593	1	3.19855	0.00138122	0.0641971	DUSP1|EGR1|JUN
MEF2_01	MSigDB_C3	2	112	8	0.0575133	0.238902	1.78571	1	3.19582	0.00139434	0.0646377	FOS|JUN
MIR3140_5P	MSigDB_C3	2	112	8	0.0575133	0.238902	1.78571	1	3.19582	0.00139434	0.0646377	EGR1|KLF4
DESCARTES_FETAL_CEREBELLUM_VASCULAR_ENDOTHELIAL_CELLS	MSigDB_C8	3	474	8	0.243405	0.485688	0.632911	1	3.19502	0.00139821	0.0647327	CCN1|KLF4|RHOB
biosynthetic process [GoID:GO:0009058; evidenceTypes:EXP|HDA|IBA|IC|IDA|IEA|IEP|IGI|IMP|IPI|ISA|ISS|NAS|TAS]	GeneOntology_BP	7	4736	8	2.43199	1.30073	0.147804	1	3.1936	0.00140512	0.064959	CCN1|DUSP1|EGR1|FOS|FOSB|JUN|KLF4
positive regulation of transferase activity [GoID:GO:0051347; evidenceTypes:IBA|IC|IDA|IEA|IEP|IGI|IMP|IPI|ISS|NAS|TAS]	GeneOntology_BP	3	475	8	0.243918	0.486184	0.631579	1	3.19326	0.00140675	0.064959	CCN1|EGR1|KLF4
INGRAM_SHH_TARGETS_UP	MSigDB_C2	2	113	8	0.0580268	0.239958	1.76991	1	3.19074	0.0014191	0.0650224	DUSP1|KLF4
WANG_ESOPHAGUS_CANCER_VS_NORMAL_UP	MSigDB_C2	2	113	8	0.0580268	0.239958	1.76991	1	3.19074	0.0014191	0.0650224	FOSB|JUN
ACTGTAG_MIR139	MSigDB_C3	2	113	8	0.0580268	0.239958	1.76991	1	3.19074	0.0014191	0.0650224	FOS|JUN
STAT5A_02	MSigDB_C3	2	113	8	0.0580268	0.239958	1.76991	1	3.19074	0.0014191	0.0650224	FOS|KLF4
BMP signaling pathway [GoID:GO:0030509; evidenceTypes:IBA|IDA|IEA|IGI|IMP|ISS|TAS]	GeneOntology_BP	2	113	8	0.0580268	0.239958	1.76991	1	3.19074	0.0014191	0.0650224	CCN1|EGR1
cellular response to hormone stimulus [GoID:GO:0032870; evidenceTypes:IBA|IC|IDA|IEA|IEP|IGI|IMP|IPI|ISS|NAS|TAS]	GeneOntology_BP	3	476	8	0.244432	0.486679	0.630252	1	3.19151	0.00141533	0.0650224	DUSP1|FOS|FOSB
KOKKINAKIS_METHIONINE_DEPRIVATION_96HR_UP	MSigDB_C2	2	114	8	0.0585403	0.24101	1.75439	1	3.1857	0.00144407	0.0660813	JUN|RHOB
organic cyclic compound metabolic process [GoID:GO:1901360; evidenceTypes:EXP|IBA|IC|IDA|IEA|IGI|IKR|IMP|IPI|ISA|ISS|NAS|TAS]	GeneOntology_BP	7	4762	8	2.44534	1.30273	0.146997	1	3.18309	0.00145714	0.066594	CCN1|DUSP1|EGR1|FOS|FOSB|JUN|KLF4
developmental process [GoID:GO:0032502; evidenceTypes:HDA|HEP|HMP|IBA|IC|IDA|IEA|IEP|IGI|IMP|ISA|ISS|NAS|TAS]	GeneOntology_BP	7	4768	8	2.44842	1.30319	0.146812	1	3.18067	0.00146937	0.0669808	CCN1|DUSP1|EGR1|FOS|JUN|KLF4|RHOB
Compagno(PMID: 19412164)_NFKB	PAPER	2	115	8	0.0590539	0.242057	1.73913	1	3.18069	0.00146925	0.0669808	DUSP1|EGR1
regulation of cellular metabolic process [GoID:GO:0031323; evidenceTypes:EXP|HMP|IBA|IC|IDA|IEA|IEP|IGI|IMP|IPI|ISA|ISS|NAS|TAS]	GeneOntology_BP	7	4772	8	2.45048	1.3035	0.146689	1	3.17905	0.00147758	0.0672685	CCN1|DUSP1|EGR1|FOS|FOSB|JUN|KLF4
BMI1_DN.V1_DN	MSigDB_C6	2	116	8	0.0595674	0.243099	1.72414	1	3.17572	0.00149464	0.0679582	EGR1|FOS
ESR1-JUN-GRIP1 complex	CORUM	1	3	8	0.00154054	0.0392371	33.3333	1	3.16707	0.00153984	0.0687822	JUN
ITGA6-ITGB1-CYR61 complex	CORUM	1	3	8	0.00154054	0.0392371	33.3333	1	3.16707	0.00153984	0.0687822	CCN1
ITGAV-ITGB5-CYR61 complex	CORUM	1	3	8	0.00154054	0.0392371	33.3333	1	3.16707	0.00153984	0.0687822	CCN1
JUN-FBW7-PRR7 complex	CORUM	1	3	8	0.00154054	0.0392371	33.3333	1	3.16707	0.00153984	0.0687822	JUN
SMAD3-SMAD4-cJUN complex	CORUM	1	3	8	0.00154054	0.0392371	33.3333	1	3.16707	0.00153984	0.0687822	JUN
hemi-methylated DNA-binding [GoID:GO:0044729; evidenceTypes:IDA]	GeneOntology_MF	1	3	8	0.00154054	0.0392371	33.3333	1	3.16707	0.00153984	0.0687822	EGR1
cellular response to cycloheximide [GoID:GO:0071409; evidenceTypes:IEA]	GeneOntology_BP	1	3	8	0.00154054	0.0392371	33.3333	1	3.16707	0.00153984	0.0687822	KLF4
circadian temperature homeostasis [GoID:GO:0060086; evidenceTypes:ISS]	GeneOntology_BP	1	3	8	0.00154054	0.0392371	33.3333	1	3.16707	0.00153984	0.0687822	EGR1
metanephric glomerular mesangial cell proliferation involved in metanephros development [GoID:GO:0072262; evidenceTypes:ISS]	GeneOntology_BP	1	3	8	0.00154054	0.0392371	33.3333	1	3.16707	0.00153984	0.0687822	EGR1
post-embryonic hemopoiesis [GoID:GO:0035166; evidenceTypes:IEA|IMP]	GeneOntology_BP	1	3	8	0.00154054	0.0392371	33.3333	1	3.16707	0.00153984	0.0687822	KLF4
regulation of blastocyst development [GoID:GO:0120222; evidenceTypes:IEA]	GeneOntology_BP	1	3	8	0.00154054	0.0392371	33.3333	1	3.16707	0.00153984	0.0687822	KLF4
regulation of muscle hyperplasia [GoID:GO:0014738; evidenceTypes:IEA|ISS]	GeneOntology_BP	1	3	8	0.00154054	0.0392371	33.3333	1	3.16707	0.00153984	0.0687822	KLF4
regulation of phosphate metabolic process [GoID:GO:0019220; evidenceTypes:IBA|IC|IDA|IEA|IEP|IGI|IMP|ISS|NAS|TAS]	GeneOntology_BP	4	1131	8	0.580782	0.733741	0.353669	1	3.16975	0.00152569	0.0687822	CCN1|DUSP1|EGR1|KLF4
regulation of phosphorus metabolic process [GoID:GO:0051174; evidenceTypes:IBA|IC|IDA|IEA|IEP|IGI|IMP|ISS|NAS|TAS]	GeneOntology_BP	4	1131	8	0.580782	0.733741	0.353669	1	3.16975	0.00152569	0.0687822	CCN1|DUSP1|EGR1|KLF4
MEF2D_TARGET_GENES	MSigDB_C3	3	491	8	0.252134	0.494043	0.610998	1	3.16553	0.00154799	0.0690595	CCN1|JUN|RHOB
ENK_UV_RESPONSE_EPIDERMIS_DN	MSigDB_C2	3	493	8	0.253161	0.495015	0.608519	1	3.16212	0.00156626	0.0697175	EGR1|FOSB|RHOB
HARALAMBIEVA_PBMC_FLUARIX_AGE_50_74YO_CORR_WITH_28D_MEM_B_CELL_RESPONSE_AT_28DY_POSITIVE	MSigDB_C7	4	1139	8	0.58489	0.736128	0.351185	1	3.16204	0.00156666	0.0697175	FOSB|JUN|KLF4|RHOB
EPPERT_HSC_R	MSigDB_C2	2	119	8	0.0611079	0.246199	1.68067	1	3.16104	0.00157208	0.069871	JUN|KLF4
WP_SUDDEN_INFANT_DEATH_SYNDROME_SIDS_SUSCEPTIBILITY_PATHWAYS	MSigDB_C2	2	120	8	0.0616214	0.247223	1.66667	1	3.15621	0.00159831	0.0708598	EGR1|JUN
IL10_OCILy3_Up (PMID:18160665)	SignatureDB	2	120	8	0.0616214	0.247223	1.66667	1	3.15621	0.00159831	0.0708598	DUSP1|JUN
kinase activity [GoID:GO:0016301; evidenceTypes:EXP|IBA|IC|IDA|IEA|IEP|IGI|IKR|IMP|ISS|NAS|TAS]	GeneOntology_MF	4	1146	8	0.588484	0.738207	0.34904	1	3.15533	0.00160316	0.070986	CCN1|DUSP1|EGR1|KLF4
GSE13485_CTRL_VS_DAY3_YF17D_VACCINE_PBMC_UP	MSigDB_C7	2	121	8	0.0621349	0.248243	1.65289	1	3.15143	0.00162476	0.0716747	FOS|JUN
MURARO_PANCREAS_PANCREATIC_POLYPEPTIDE_CELL	MSigDB_C8	2	121	8	0.0621349	0.248243	1.65289	1	3.15143	0.00162476	0.0716747	EGR1|FOS
growth factor binding [GoID:GO:0019838; evidenceTypes:IBA|IDA|IEA|IMP|IPI|ISS|NAS|TAS]	GeneOntology_MF	2	121	8	0.0621349	0.248243	1.65289	1	3.15143	0.00162476	0.0716747	CCN1|DUSP1
chromatin binding [GoID:GO:0003682; evidenceTypes:HDA|IBA|IDA|IEA|IGI|IMP|IPI|ISS|NAS|TAS]	GeneOntology_MF	3	501	8	0.257269	0.498883	0.598802	1	3.14857	0.00164069	0.072288	EGR1|FOS|KLF4
WP_REGULATION_OF_TOLLLIKE_RECEPTOR_SIGNALING_PATHWAY	MSigDB_C2	2	122	8	0.0626484	0.249259	1.63934	1	3.14667	0.00165141	0.0724908	FOS|JUN
cellular response to BMP stimulus [GoID:GO:0071773; evidenceTypes:IBA|IDA|IEA|IEP|IGI|IMP|ISS|NAS|TAS]	GeneOntology_BP	2	122	8	0.0626484	0.249259	1.63934	1	3.14667	0.00165141	0.0724908	CCN1|EGR1
response to BMP [GoID:GO:0071772; evidenceTypes:IBA|IDA|IEA|IEP|IGI|IMP|ISS|NAS|TAS]	GeneOntology_BP	2	122	8	0.0626484	0.249259	1.63934	1	3.14667	0.00165141	0.0724908	CCN1|EGR1
anatomical structure morphogenesis [GoID:GO:0009653; evidenceTypes:HMP|IBA|IC|IDA|IEA|IEP|IGI|IMP|ISS|NAS|TAS]	GeneOntology_BP	5	2081	8	1.06862	0.962008	0.240269	1	3.14374	0.00166802	0.0730397	CCN1|DUSP1|JUN|KLF4|RHOB
WP_BREAST_CANCER_PATHWAY	MSigDB_C2	2	123	8	0.0631619	0.25027	1.62602	1	3.14195	0.00167827	0.0732383	FOS|JUN
STAT3_02	MSigDB_C3	2	123	8	0.0631619	0.25027	1.62602	1	3.14195	0.00167827	0.0732383	EGR1|FOSB
tissue morphogenesis [GoID:GO:0048729; evidenceTypes:IBA|IC|IDA|IEA|IEP|IGI|IMP|ISS|NAS|TAS]	GeneOntology_BP	3	505	8	0.259323	0.500804	0.594059	1	3.14187	0.00167874	0.0732383	CCN1|KLF4|RHOB
cell adhesion [GoID:GO:0007155; evidenceTypes:HDA|HMP|IBA|IC|IDA|IEA|IEP|IGI|IMP|IPI|ISS|NAS|TAS]	GeneOntology_BP	4	1161	8	0.596187	0.742637	0.344531	1	3.14106	0.00168339	0.0733513	CCN1|DUSP1|KLF4|RHOB
ZNF579_TARGET_GENES	MSigDB_C3	3	507	8	0.26035	0.501761	0.591716	1	3.13853	0.00169797	0.073896	CCN1|KLF4|RHOB
negative regulation of cellular metabolic process [GoID:GO:0031324; evidenceTypes:IBA|IC|IDA|IEA|IGI|IMP|IPI|ISS|NAS|TAS]	GeneOntology_BP	5	2092	8	1.07427	0.964154	0.239006	1	3.13659	0.00170925	0.0742959	DUSP1|EGR1|FOSB|JUN|KLF4
biological adhesion [GoID:GO:0022610; evidenceTypes:HDA|HMP|IBA|IC|IDA|IEA|IEP|IGI|IMP|IPI|ISS|NAS|TAS]	GeneOntology_BP	4	1167	8	0.599268	0.744398	0.342759	1	3.13539	0.00171627	0.0745102	CCN1|DUSP1|KLF4|RHOB
KOKKINAKIS_METHIONINE_DEPRIVATION_48HR_UP	MSigDB_C2	2	125	8	0.064189	0.25228	1.6	1	3.1326	0.00173263	0.0750371	JUN|RHOB
PID_PDGFRB_PATHWAY	MSigDB_C2	2	125	8	0.064189	0.25228	1.6	1	3.1326	0.00173263	0.0750371	FOS|JUN
regulation of macromolecule metabolic process [GoID:GO:0060255; evidenceTypes:EXP|IBA|IC|IDA|IEA|IEP|IGI|IMP|IPI|ISA|ISS|NAS|TAS]	GeneOntology_BP	7	4890	8	2.51107	1.31229	0.143149	1	3.13179	0.00173742	0.0751529	CCN1|DUSP1|EGR1|FOS|FOSB|JUN|KLF4
immune system process [GoID:GO:0002376; evidenceTypes:IBA|IC|IDA|IEA|IEP|IGI|IMP|IPI|ISS|NAS|TAS]	GeneOntology_BP	5	2104	8	1.08043	0.966485	0.237643	1	3.12882	0.0017551	0.0758256	DUSP1|EGR1|FOS|JUN|KLF4
cell surface receptor signaling pathway [GoID:GO:0007166; evidenceTypes:HDA|IBA|IC|IDA|IEA|IEP|IGI|IMP|IPI|ISS|NAS|TAS]	GeneOntology_BP	5	2111	8	1.08402	0.96784	0.236855	1	3.1243	0.00178228	0.0769064	CCN1|EGR1|FOS|JUN|KLF4
CCAWYNNGAAR_UNKNOWN	MSigDB_C3	2	127	8	0.065216	0.254274	1.5748	1	3.12339	0.00178783	0.0770521	JUN|RHOB
negative regulation of RNA metabolic process [GoID:GO:0051253; evidenceTypes:IBA|IC|IDA|IEA|IGI|IMP|IPI|ISS|NAS|TAS]	GeneOntology_BP	4	1183	8	0.607484	0.749068	0.338123	1	3.12038	0.0018062	0.0777498	EGR1|FOSB|JUN|KLF4
REACTOME_FC_EPSILON_RECEPTOR_FCERI_SIGNALING	MSigDB_C2	2	128	8	0.0657295	0.255265	1.5625	1	3.11883	0.00181574	0.0780657	FOS|JUN
PID_P53_DOWNSTREAM_PATHWAY	MSigDB_C2	2	129	8	0.066243	0.256252	1.55039	1	3.11429	0.00184386	0.0791789	DUSP1|JUN
skeletal muscle tissue development [GoID:GO:0007519; evidenceTypes:IBA|IDA|IEA|IGI|IMP|ISS|NAS|TAS]	GeneOntology_BP	2	130	8	0.0667565	0.257235	1.53846	1	3.10979	0.00187219	0.0802984	EGR1|FOS
GSE10500_ARTHRITIC_SYNOVIAL_FLUID_VS_HEALTHY_MACROPHAGE_UP	MSigDB_C7	2	131	8	0.06727	0.258214	1.52672	1	3.10532	0.00190072	0.0812285	FOS|FOSB
GSE17974_IL4_AND_ANTI_IL12_VS_UNTREATED_2H_ACT_CD4_TCELL_DN	MSigDB_C7	2	131	8	0.06727	0.258214	1.52672	1	3.10532	0.00190072	0.0812285	DUSP1|RHOB
regulation of lipid biosynthetic process [GoID:GO:0046890; evidenceTypes:IBA|IC|IDA|IEA|IGI|IMP|ISS|NAS|TAS]	GeneOntology_BP	2	131	8	0.06727	0.258214	1.52672	1	3.10532	0.00190072	0.0812285	CCN1|EGR1
REACTOME_PTEN_REGULATION	MSigDB_C2	2	132	8	0.0677836	0.259189	1.51515	1	3.10088	0.00192947	0.0820624	EGR1|JUN
WP_MYOMETRIAL_RELAXATION_AND_CONTRACTION_PATHWAYS	MSigDB_C2	2	132	8	0.0677836	0.259189	1.51515	1	3.10088	0.00192947	0.0820624	FOS|JUN
regulation of MAPK cascade [GoID:GO:0043408; evidenceTypes:IBA|IC|IDA|IEA|IGI|IMP|ISS|NAS|TAS]	GeneOntology_BP	3	530	8	0.272161	0.512625	0.566038	1	3.10091	0.00192929	0.0820624	CCN1|DUSP1|KLF4
regulation of cell differentiation [GoID:GO:0045595; evidenceTypes:HMP|IBA|IC|IDA|IEA|IEP|IGI|IMP|ISS|NAS|TAS]	GeneOntology_BP	4	1204	8	0.618268	0.755136	0.332226	1	3.10091	0.00192927	0.0820624	CCN1|FOS|JUN|KLF4
cell migration [GoID:GO:0016477; evidenceTypes:HDA|IBA|IDA|IEA|IEP|IGI|IMP|ISA|ISS|NAS|TAS]	GeneOntology_BP	4	1207	8	0.619809	0.755997	0.3314	1	3.09815	0.00194733	0.0827231	CCN1|DUSP1|KLF4|RHOB
CHIARADONNA_NEOPLASTIC_TRANSFORMATION_KRAS_DN	MSigDB_C2	2	133	8	0.0682971	0.260161	1.50376	1	3.09647	0.00195842	0.0827986	DUSP1|FOS
AACATTC_MIR4093P	MSigDB_C3	2	133	8	0.0682971	0.260161	1.50376	1	3.09647	0.00195842	0.0827986	FOSB|JUN
LAKE_ADULT_KIDNEY_C24_ENDOTHELIAL_CELLS_AEA_AND_DVR	MSigDB_C8	2	133	8	0.0682971	0.260161	1.50376	1	3.09647	0.00195842	0.0827986	DUSP1|FOS
regulation of smooth muscle cell proliferation [GoID:GO:0048660; evidenceTypes:IBA|IDA|IEA|IGI|IMP|ISS|TAS]	GeneOntology_BP	2	133	8	0.0682971	0.260161	1.50376	1	3.09647	0.00195842	0.0827986	JUN|KLF4
GSE36392_EOSINOPHIL_VS_MAC_IL25_TREATED_LUNG_UP	MSigDB_C7	2	134	8	0.0688106	0.261128	1.49254	1	3.09208	0.00198758	0.0839317	CCN1|DUSP1
WP_HEPATITIS_B_INFECTION	MSigDB_C2	2	135	8	0.0693241	0.262093	1.48148	1	3.08772	0.00201695	0.0847692	FOS|JUN
MEL18_DN.V1_DN	MSigDB_C6	2	135	8	0.0693241	0.262093	1.48148	1	3.08772	0.00201695	0.0847692	EGR1|FOS
PDGF_UP.V1_UP	MSigDB_C6	2	135	8	0.0693241	0.262093	1.48148	1	3.08772	0.00201695	0.0847692	EGR1|FOS
MANNO_MIDBRAIN_NEUROTYPES_HMGL	MSigDB_C8	3	538	8	0.276269	0.516342	0.557621	1	3.08813	0.00201419	0.0847692	DUSP1|EGR1|FOSB
BIOCARTA_FOSB_PATHWAY	MSigDB_C2	1	4	8	0.00205405	0.0453056	25	1	3.0825	0.00205266	0.0848657	FOSB
CALVET_IRINOTECAN_SENSITIVE_VS_REVERTED_DN	MSigDB_C2	1	4	8	0.00205405	0.0453056	25	1	3.0825	0.00205266	0.0848657	RHOB
SARRIO_EPITHELIAL_MESENCHYMAL_TRANSITION_DN	MSigDB_C2	2	136	8	0.0698376	0.263053	1.47059	1	3.0834	0.00204653	0.0848657	EGR1|FOS
TERAO_AOX4_TARGETS_HG_DN	MSigDB_C2	1	4	8	0.00205405	0.0453056	25	1	3.0825	0.00205266	0.0848657	EGR1
JUND-FOSB-SMAD3-SMAD4 complex	CORUM	1	4	8	0.00205405	0.0453056	25	1	3.0825	0.00205266	0.0848657	FOSB
chondroblast differentiation [GoID:GO:0060591; evidenceTypes:IDA|IEA]	GeneOntology_BP	1	4	8	0.00205405	0.0453056	25	1	3.0825	0.00205266	0.0848657	CCN1
muscle hyperplasia [GoID:GO:0014900; evidenceTypes:IEA|ISS|TAS]	GeneOntology_BP	1	4	8	0.00205405	0.0453056	25	1	3.0825	0.00205266	0.0848657	KLF4
negative regulation of chemokine (C-X-C motif) ligand 2 production [GoID:GO:2000342; evidenceTypes:IDA|IMP|ISS]	GeneOntology_BP	1	4	8	0.00205405	0.0453056	25	1	3.0825	0.00205266	0.0848657	KLF4
negative regulation of transcription from RNA polymerase II promoter in response to endoplasmic reticulum stress [GoID:GO:1990441; evidenceTypes:IDA|IEA|IMP]	GeneOntology_BP	1	4	8	0.00205405	0.0453056	25	1	3.0825	0.00205266	0.0848657	JUN
positive regulation of ceramide biosynthetic process [GoID:GO:2000304; evidenceTypes:IBA|IDA|IEA|IMP|ISS]	GeneOntology_BP	1	4	8	0.00205405	0.0453056	25	1	3.0825	0.00205266	0.0848657	CCN1
positive regulation of sphingolipid biosynthetic process [GoID:GO:0090154; evidenceTypes:IBA|IDA|IEA|IMP|ISS]	GeneOntology_BP	1	4	8	0.00205405	0.0453056	25	1	3.0825	0.00205266	0.0848657	CCN1
regulation of leukocyte adhesion to arterial endothelial cell [GoID:GO:1904997; evidenceTypes:IDA|IGI|ISS]	GeneOntology_BP	1	4	8	0.00205405	0.0453056	25	1	3.0825	0.00205266	0.0848657	KLF4
regulation of progesterone biosynthetic process [GoID:GO:2000182; evidenceTypes:IEA|IMP|ISS|TAS]	GeneOntology_BP	1	4	8	0.00205405	0.0453056	25	1	3.0825	0.00205266	0.0848657	EGR1
response to cycloheximide [GoID:GO:0046898; evidenceTypes:IEA]	GeneOntology_BP	1	4	8	0.00205405	0.0453056	25	1	3.0825	0.00205266	0.0848657	KLF4
intracellular signal transduction [GoID:GO:0035556; evidenceTypes:HMP|IBA|IC|IDA|IEA|IEP|IGI|IMP|IPI|ISS|NAS|TAS]	GeneOntology_BP	5	2179	8	1.11894	0.980819	0.229463	1	3.08096	0.00206337	0.0852093	CCN1|DUSP1|JUN|KLF4|RHOB
positive regulation of angiogenesis [GoID:GO:0045766; evidenceTypes:IBA|IC|IDA|IEA|IGI|IMP|ISS|NAS|TAS]	GeneOntology_BP	2	137	8	0.0703511	0.26401	1.45985	1	3.07909	0.00207631	0.085446	KLF4|RHOB
positive regulation of vasculature development [GoID:GO:1904018; evidenceTypes:IBA|IC|IDA|IEA|IGI|IMP|ISS|NAS|TAS]	GeneOntology_BP	2	137	8	0.0703511	0.26401	1.45985	1	3.07909	0.00207631	0.085446	KLF4|RHOB
smooth muscle cell proliferation [GoID:GO:0048659; evidenceTypes:IBA|IDA|IEA|IGI|IMP|ISS|TAS]	GeneOntology_BP	2	137	8	0.0703511	0.26401	1.45985	1	3.07909	0.00207631	0.085446	JUN|KLF4
MARTINEZ_RB1_AND_TP53_TARGETS_UP	MSigDB_C2	3	548	8	0.281404	0.520945	0.547445	1	3.07238	0.0021236	0.0872912	CCN1|DUSP1|FOS
MIR139_5P	MSigDB_C3	2	139	8	0.0713781	0.265913	1.43885	1	3.07057	0.0021365	0.0873167	FOS|JUN
ESC_V6.5_UP_EARLY.V1_DN	MSigDB_C6	2	139	8	0.0713781	0.265913	1.43885	1	3.07057	0.0021365	0.0873167	CCN1|KLF4
negative regulation of MAPK cascade [GoID:GO:0043409; evidenceTypes:IBA|IDA|IEA|IMP|ISS|NAS|TAS]	GeneOntology_BP	2	139	8	0.0713781	0.265913	1.43885	1	3.07057	0.0021365	0.0873167	DUSP1|KLF4
response to ionizing radiation [GoID:GO:0010212; evidenceTypes:IBA|IDA|IEA|IEP|IGI|IMP|ISS|TAS]	GeneOntology_BP	2	139	8	0.0713781	0.265913	1.43885	1	3.07057	0.0021365	0.0873167	EGR1|RHOB
skeletal muscle organ development [GoID:GO:0060538; evidenceTypes:IBA|IDA|IEA|IGI|IMP|ISS|NAS|TAS]	GeneOntology_BP	2	139	8	0.0713781	0.265913	1.43885	1	3.07057	0.0021365	0.0873167	EGR1|FOS
MARTINEZ_TP53_TARGETS_UP	MSigDB_C2	3	552	8	0.283459	0.522773	0.543478	1	3.06614	0.0021684	0.0884171	CCN1|DUSP1|FOS
HALLMARK_UV_RESPONSE_DN	MSigDB_H	2	140	8	0.0718916	0.266859	1.42857	1	3.06635	0.00216691	0.0884171	CCN1|DUSP1
REACTOME_TOLL_LIKE_RECEPTOR_CASCADES	MSigDB_C2	2	141	8	0.0724052	0.267801	1.41844	1	3.06215	0.00219752	0.0888909	FOS|JUN
GSE40274_CTRL_VS_IRF4_TRANSDUCED_ACTIVATED_CD4_TCELL_DN	MSigDB_C7	2	141	8	0.0724052	0.267801	1.41844	1	3.06215	0.00219752	0.0888909	FOS|KLF4
GSE45365_NK_CELL_VS_CD8_TCELL_DN	MSigDB_C7	2	141	8	0.0724052	0.267801	1.41844	1	3.06215	0.00219752	0.0888909	DUSP1|JUN
cellular nitrogen compound metabolic process [GoID:GO:0034641; evidenceTypes:EXP|HDA|IBA|IC|IDA|IEA|IGI|IKR|IMP|IPI|ISA|ISS|NAS|TAS]	GeneOntology_BP	7	5064	8	2.60042	1.32452	0.138231	1	3.06323	0.00218963	0.0888909	CCN1|DUSP1|EGR1|FOS|FOSB|JUN|KLF4
positive regulation of hemopoiesis [GoID:GO:1903708; evidenceTypes:IBA|IDA|IEA|IEP|IGI|IMP|ISS|NAS|TAS]	GeneOntology_BP	2	141	8	0.0724052	0.267801	1.41844	1	3.06215	0.00219752	0.0888909	FOS|JUN
positive regulation of leukocyte differentiation [GoID:GO:1902107; evidenceTypes:IBA|IDA|IEA|IEP|IGI|IMP|ISS|NAS|TAS]	GeneOntology_BP	2	141	8	0.0724052	0.267801	1.41844	1	3.06215	0.00219752	0.0888909	FOS|JUN
regulation of protein kinase activity [GoID:GO:0045859; evidenceTypes:IBA|IC|IDA|IEA|IEP|IGI|IMP|ISS|NAS|TAS]	GeneOntology_BP	3	556	8	0.285513	0.524594	0.539568	1	3.05994	0.0022138	0.0894475	CCN1|DUSP1|EGR1
CHIARADONNA_NEOPLASTIC_TRANSFORMATION_CDC25_DN	MSigDB_C2	2	142	8	0.0729187	0.268741	1.40845	1	3.05798	0.00222834	0.0897293	DUSP1|KLF4
PODAR_RESPONSE_TO_ADAPHOSTIN_UP	MSigDB_C2	2	142	8	0.0729187	0.268741	1.40845	1	3.05798	0.00222834	0.0897293	DUSP1|JUN
FAN_EMBRYONIC_CTX_BIG_GROUPS_BRAIN_IMMUNE	MSigDB_C8	2	142	8	0.0729187	0.268741	1.40845	1	3.05798	0.00222834	0.0897293	DUSP1|FOS
negative regulation of mitotic cell cycle phase transition [GoID:GO:1901991; evidenceTypes:IBA|IDA|IEA|IGI|IMP|ISS|NAS|TAS]	GeneOntology_BP	2	144	8	0.0739457	0.270609	1.38889	1	3.04971	0.0022906	0.0921319	DUSP1|KLF4
YTATTTTNR_MEF2_02	MSigDB_C3	3	563	8	0.289107	0.527763	0.53286	1	3.04918	0.00229468	0.0921915	FOS|FOSB|JUN
HNF3_Q6	MSigDB_C3	2	145	8	0.0744592	0.271538	1.37931	1	3.04562	0.00232204	0.0930805	CCN1|FOSB
gastrulation [GoID:GO:0007369; evidenceTypes:IBA|IDA|IEA|IEP|IGI|IMP|ISS|NAS|TAS]	GeneOntology_BP	2	145	8	0.0744592	0.271538	1.37931	1	3.04562	0.00232204	0.0930805	DUSP1|KLF4
ESC_J1_UP_LATE.V1_DN	MSigDB_C6	2	146	8	0.0749727	0.272464	1.36986	1	3.04154	0.00235368	0.0941368	EGR1|KLF4
regulation of endothelial cell migration [GoID:GO:0010594; evidenceTypes:IBA|IDA|IEA|IGI|IMP|ISS|NAS|TAS]	GeneOntology_BP	2	146	8	0.0749727	0.272464	1.36986	1	3.04154	0.00235368	0.0941368	KLF4|RHOB
GSE21033_CTRL_VS_POLYIC_STIM_DC_1H_UP	MSigDB_C7	2	147	8	0.0754862	0.273387	1.36054	1	3.03749	0.00238553	0.0951965	DUSP1|FOSB
GSE27241_CTRL_VS_DIGOXIN_TREATED_CD4_TCELL_IN_TH17_POLARIZING_CONDITIONS_UP	MSigDB_C7	2	147	8	0.0754862	0.273387	1.36054	1	3.03749	0.00238553	0.0951965	EGR1|FOS
RNA polymerase II transcription regulator complex [GoID:GO:0090575; evidenceTypes:IBA|IDA|IEA|IMP|IPI|ISS|NAS|TAS]	GeneOntology_CC	2	148	8	0.0759997	0.274306	1.35135	1	3.03347	0.00241759	0.0963676	FOS|JUN
GSE369_PRE_VS_POST_IL6_INJECTION_IFNG_WT_LIVER_UP	MSigDB_C7	2	150	8	0.0770268	0.276136	1.33333	1	3.02549	0.00248232	0.0988369	FOS|JUN
TGTTTGY_HNF3_Q6	MSigDB_C3	3	581	8	0.29835	0.535812	0.516351	1	3.02199	0.00251117	0.0998025	CCN1|DUSP1|FOSB
GSE3920_IFNA_VS_IFNG_TREATED_ENDOTHELIAL_CELL_UP	MSigDB_C7	2	151	8	0.0775403	0.277046	1.3245	1	3.02153	0.00251499	0.0998025	EGR1|KLF4
GSE42088_UNINF_VS_LEISHMANIA_INF_DC_4H_DN	MSigDB_C7	2	151	8	0.0775403	0.277046	1.3245	1	3.02153	0.00251499	0.0998025	DUSP1|FOSB

### Sheet: M27
Gene Signature	GeneSet	Overlapping	GeneSetSize	DiffExpGenes	randomAvg	randomSD	%Overlap	Enriched	Zscore	probability	FDR	EnrichedGenes
haptoglobin binding [GoID:GO:0031720; evidenceTypes:IBA]	GeneOntology_MF	4	7	6	0.00269594	0.0519024	57.1429	1	7.3398	2.13917e-13	2.53535e-09	HBA1|HBB|HBD|HBG2
haptoglobin-hemoglobin complex [GoID:GO:0031838; evidenceTypes:IBA|IDA]	GeneOntology_CC	4	8	6	0.00308107	0.0554842	50	1	7.24646	4.2779e-13	3.80263e-09	HBA1|HBB|HBD|HBG2
hemoglobin complex [GoID:GO:0005833; evidenceTypes:IBA|NAS|TAS]	GeneOntology_CC	4	9	6	0.0034662	0.058848	44.4444	1	7.1664	7.69944e-13	4.56269e-09	HBA1|HBB|HBD|HBG2
Oxygen transport	UniProt-Keyword	4	9	6	0.0034662	0.058848	44.4444	1	7.1664	7.69944e-13	4.56269e-09	HBA1|HBB|HBD|HBG2
oxygen carrier activity [GoID:GO:0005344; evidenceTypes:IBA|IEA|NAS|TAS]	GeneOntology_MF	4	10	6	0.00385134	0.0620293	40	1	7.09612	1.28311e-12	6.51745e-09	HBA1|HBB|HBD|HBG2
oxygen transport [GoID:GO:0015671; evidenceTypes:IBA|IEA|NAS|TAS]	GeneOntology_BP	4	11	6	0.00423647	0.0650548	36.3636	1	7.03337	2.0161e-12	8.96058e-09	HBA1|HBB|HBD|HBG2
gas transport [GoID:GO:0015669; evidenceTypes:IBA|IEA|NAS|TAS]	GeneOntology_BP	4	14	6	0.00539187	0.0733846	28.5714	1	6.87698	6.11363e-12	2.41529e-08	HBA1|HBB|HBD|HBG2
oxygen binding [GoID:GO:0019825; evidenceTypes:IBA|IDA|IEA|IMP|NAS|TAS]	GeneOntology_MF	4	25	6	0.00962835	0.0980296	16	1	6.50601	7.71729e-11	2.49451e-07	HBA1|HBB|HBD|HBG2
hydrogen peroxide catabolic process [GoID:GO:0042744; evidenceTypes:IBA|IDA|IEA|IMP|ISS]	GeneOntology_BP	4	25	6	0.00962835	0.0980296	16	1	6.50601	7.71729e-11	2.49451e-07	HBA1|HBB|HBD|HBG2
hemoglobin alpha binding [GoID:GO:0031721; evidenceTypes:IBA]	GeneOntology_MF	3	4	6	0.00154054	0.0392383	75	1	6.43078	1.26953e-10	3.76162e-07	HBB|HBD|HBG2
peroxidase activity [GoID:GO:0004601; evidenceTypes:IBA|IDA|IEA|ISS|NAS|TAS]	GeneOntology_MF	4	44	6	0.0169459	0.129972	9.09091	1	6.13974	8.26548e-10	2.26067e-06	HBA1|HBB|HBD|HBG2
hydrogen peroxide metabolic process [GoID:GO:0042743; evidenceTypes:IBA|IC|IDA|IEA|IGI|IMP|ISS|NAS|TAS]	GeneOntology_BP	4	46	6	0.0177162	0.132884	8.69565	1	6.11047	9.93381e-10	2.5229e-06	HBA1|HBB|HBD|HBG2
oxidoreductase activity, acting on peroxide as acceptor [GoID:GO:0016684; evidenceTypes:IBA|IDA|IEA|ISS|NAS|TAS]	GeneOntology_MF	4	48	6	0.0184864	0.135733	8.33333	1	6.08236	1.18425e-09	2.80715e-06	HBA1|HBB|HBD|HBG2
hemoglobin binding [GoID:GO:0030492; evidenceTypes:IBA|IDA|IEA|NAS]	GeneOntology_MF	3	8	6	0.00308107	0.0554842	37.5	1	6.01704	1.77632e-09	3.94742e-06	HBB|HBD|HBG2
JAATINEN_HEMATOPOIETIC_STEM_CELL_DN	MSigDB_C2	5	219	6	0.0843443	0.288326	2.28311	1	5.9256	3.11159e-09	6.14644e-06	HBA1|HBB|HBD|PF4|PPBP
molecular carrier activity [GoID:GO:0140104; evidenceTypes:IBA|IC|IDA|IEA|IMP|ISS|NAS|TAS]	GeneOntology_MF	4	65	6	0.0250337	0.157865	6.15385	1	5.87957	4.11339e-09	7.69767e-06	HBA1|HBB|HBD|HBG2
RAGHAVACHARI_PLATELET_SPECIFIC_GENES	MSigDB_C2	4	67	6	0.025804	0.160265	5.97015	1	5.85903	4.65583e-09	8.27713e-06	HBA1|HBB|PF4|PPBP
antioxidant activity [GoID:GO:0016209; evidenceTypes:IBA|IDA|IEA|IMP|ISS|NAS|TAS]	GeneOntology_MF	4	81	6	0.0311958	0.176135	4.93827	1	5.72918	1.00915e-08	1.70863e-05	HBA1|HBB|HBD|HBG2
GRAHAM_CML_QUIESCENT_VS_NORMAL_QUIESCENT_UP	MSigDB_C2	4	87	6	0.0335066	0.182507	4.5977	1	5.6797	1.34929e-08	2.01019e-05	HBA1|HBB|HBD|PF4
blood microparticle [GoID:GO:0072562; evidenceTypes:HDA|IBA|IEA]	GeneOntology_CC	4	86	6	0.0331215	0.181461	4.65116	1	5.68773	1.28739e-08	2.01019e-05	HBA1|HBB|HBD|HBG2
Reticulocyte_large (PMID:17405831)	SignatureDB	4	88	6	0.0338918	0.183547	4.54545	1	5.67176	1.4134e-08	2.01019e-05	HBA1|HBB|HBD|HBG2
Heme	UniProt-Keyword	4	88	6	0.0338918	0.183547	4.54545	1	5.67176	1.4134e-08	2.01019e-05	HBA1|HBB|HBD|HBG2
cellular oxidant detoxification [GoID:GO:0098869; evidenceTypes:IBA|IDA|IEA|IMP|ISS]	GeneOntology_BP	4	91	6	0.0350472	0.186631	4.3956	1	5.6484	1.61945e-08	2.21466e-05	HBA1|HBB|HBD|HBG2
Reticulocyte_small (PMID:17405831)	SignatureDB	3	16	6	0.00616214	0.0784464	18.75	1	5.63268	1.77426e-08	2.33651e-05	HBA1|HBB|HBG2
heme binding [GoID:GO:0020037; evidenceTypes:IBA|IC|IDA|IEA|IMP|ISS|NAS|TAS]	GeneOntology_MF	4	97	6	0.037358	0.192649	4.12371	1	5.60371	2.09815e-08	2.66435e-05	HBA1|HBB|HBD|HBG2
tetrapyrrole binding [GoID:GO:0046906; evidenceTypes:IBA|IC|IDA|IEA|IMP|ISS|NAS|TAS]	GeneOntology_MF	4	105	6	0.0404391	0.200384	3.80952	1	5.54783	2.8923e-08	3.42795e-05	HBA1|HBB|HBD|HBG2
cellular detoxification [GoID:GO:1990748; evidenceTypes:IBA|IDA|IEA|IMP|ISS]	GeneOntology_BP	4	105	6	0.0404391	0.200384	3.80952	1	5.54783	2.8923e-08	3.42795e-05	HBA1|HBB|HBD|HBG2
organic acid binding [GoID:GO:0043177; evidenceTypes:IBA|IC|IDA|IEA|IMP|ISS|NAS|TAS]	GeneOntology_MF	4	109	6	0.0419796	0.204138	3.66972	1	5.52132	3.36468e-08	3.73858e-05	HBA1|HBB|HBD|HBG2
cellular response to toxic substance [GoID:GO:0097237; evidenceTypes:IBA|IDA|IEA|IMP|ISS|TAS]	GeneOntology_BP	4	109	6	0.0419796	0.204138	3.66972	1	5.52132	3.36468e-08	3.73858e-05	HBA1|HBB|HBD|HBG2
detoxification [GoID:GO:0098754; evidenceTypes:IBA|IC|IDA|IEA|IMP|ISS|NAS]	GeneOntology_BP	4	126	6	0.0485269	0.21936	3.1746	1	5.41753	6.04294e-08	6.51099e-05	HBA1|HBB|HBD|HBG2
REACTOME_HEMOSTASIS	MSigDB_C2	5	516	6	0.198729	0.438275	0.968992	1	5.17468	2.28297e-07	0.000238745	HBB|HBD|HBG2|PF4|PPBP
GRAHAM_CML_DIVIDING_VS_NORMAL_QUIESCENT_UP	MSigDB_C2	4	179	6	0.068939	0.261008	2.23464	1	5.15896	2.48323e-07	0.000252268	HBB|HBD|PF4|PPBP
GNATENKO_PLATELET_SIGNATURE	MSigDB_C2	3	38	6	0.0146351	0.120809	7.89474	1	5.14577	2.66431e-07	0.000263145	HBB|PF4|PPBP
reactive oxygen species metabolic process [GoID:GO:0072593; evidenceTypes:IBA|IC|IDA|IEA|IGI|IMP|ISS|NAS|TAS]	GeneOntology_BP	4	199	6	0.0766416	0.275024	2.01005	1	5.07879	3.79838e-07	0.000365014	HBA1|HBB|HBD|HBG2
response to toxic substance [GoID:GO:0009636; evidenceTypes:IBA|IC|IDA|IEA|IEP|IMP|ISS|NAS|TAS]	GeneOntology_BP	4	210	6	0.0808781	0.282422	1.90476	1	5.03766	4.71261e-07	0.000440952	HBA1|HBB|HBD|HBG2
Iron	UniProt-Keyword	4	256	6	0.0985943	0.311357	1.5625	1	4.88369	1.04117e-06	0.000949226	HBA1|HBB|HBD|HBG2
DESCARTES_FETAL_HEART_MEGAKARYOCYTES	MSigDB_C8	3	66	6	0.0254188	0.159069	4.54545	1	4.81947	1.43938e-06	0.00127946	HBD|PF4|PPBP
MENON_FETAL_KIDNEY_1_EMBRYONIC_RED_BLOOD_CELLS	MSigDB_C8	3	69	6	0.0265742	0.162629	4.34783	1	4.79248	1.64733e-06	0.0014286	HBA1|HBB|HBG2
DESCARTES_FETAL_ADRENAL_MEGAKARYOCYTES	MSigDB_C8	3	70	6	0.0269594	0.163797	4.28571	1	4.78372	1.72084e-06	0.00145682	HBD|PF4|PPBP
DESCARTES_FETAL_ADRENAL_ERYTHROBLASTS	MSigDB_C8	3	72	6	0.0277296	0.16611	4.16667	1	4.76652	1.87434e-06	0.00154986	HBA1|HBB|HBG2
NAKAYA_PBMC_FLUMIST_AGE_18_50YO_7DY_DN	MSigDB_C7	5	811	6	0.312344	0.544048	0.616523	1	4.73697	2.16933e-06	0.00175302	HBA1|HBB|HBG2|PF4|PPBP
DESCARTES_FETAL_STOMACH_ERYTHROBLASTS	MSigDB_C8	3	80	6	0.0308107	0.17505	3.75	1	4.70177	2.5791e-06	0.00203783	HBA1|HBB|HBG2
DESCARTES_FETAL_LIVER_MEGAKARYOCYTES	MSigDB_C8	3	85	6	0.0327364	0.180409	3.52941	1	4.6642	3.09826e-06	0.00234387	HBD|PF4|PPBP
ZHENG_CORD_BLOOD_C1_PUTATIVE_MEGAKARYOCYTE_PROGENITOR	MSigDB_C8	3	85	6	0.0327364	0.180409	3.52941	1	4.6642	3.09826e-06	0.00234387	HBD|PF4|PPBP
REACTOME_ERYTHROCYTES_TAKE_UP_OXYGEN_AND_RELEASE_CARBON_DIOXIDE	MSigDB_C2	2	8	6	0.00308107	0.0554842	25	1	4.64157	3.45766e-06	0.00256126	HBA1|HBB
DESCARTES_FETAL_PANCREAS_ERYTHROBLASTS	MSigDB_C8	3	92	6	0.0354323	0.187648	3.26087	1	4.61477	3.93525e-06	0.00285555	HBA1|HBB|HBG2
HAHTOLA_SEZARY_SYNDROM_UP	MSigDB_C2	3	96	6	0.0369728	0.191659	3.125	1	4.58802	4.47478e-06	0.00305972	HBA1|HBB|HBD
TONKS_TARGETS_OF_RUNX1_RUNX1T1_FUSION_SUSTAINED_IN_MONOCYTE_DN	MSigDB_C2	2	9	6	0.0034662	0.058848	22.2222	1	4.58942	4.4448e-06	0.00305972	HBA1|HBB
Glycation	UniProt-Keyword	2	9	6	0.0034662	0.058848	22.2222	1	4.58942	4.4448e-06	0.00305972	HBA1|HBB
DESCARTES_FETAL_MUSCLE_ERYTHROBLASTS	MSigDB_C8	3	106	6	0.0408242	0.201329	2.83019	1	4.52522	6.0332e-06	0.00404748	HBA1|HBB|HBG2
BIOCARTA_AHSP_PATHWAY	MSigDB_C2	2	11	6	0.00423647	0.0650548	18.1818	1	4.50022	6.78834e-06	0.00431011	HBA1|HBB
MODULE_557	MSigDB_C4	2	11	6	0.00423647	0.0650548	18.1818	1	4.50022	6.78834e-06	0.00431011	PF4|PPBP
Blood_Module-3.5_Undetermined (PMID:18631455)	SignatureDB	2	11	6	0.00423647	0.0650548	18.1818	1	4.50022	6.78834e-06	0.00431011	HBA1|HBB
DESCARTES_FETAL_KIDNEY_ERYTHROBLASTS	MSigDB_C8	3	116	6	0.0446755	0.210544	2.58621	1	4.46747	7.91497e-06	0.00493728	HBA1|HBB|HBG2
REACTOME_ERYTHROCYTES_TAKE_UP_CARBON_DIOXIDE_AND_RELEASE_OXYGEN	MSigDB_C2	2	12	6	0.00462161	0.0679453	16.6667	1	4.46135	8.14461e-06	0.00493799	HBA1|HBB
DESCARTES_FETAL_INTESTINE_ERYTHROBLASTS	MSigDB_C8	3	118	6	0.0454458	0.212337	2.54237	1	4.45645	8.33275e-06	0.00493799	HBA1|HBB|HBG2
DESCARTES_FETAL_LUNG_MEGAKARYOCYTES	MSigDB_C8	3	118	6	0.0454458	0.212337	2.54237	1	4.45645	8.33275e-06	0.00493799	HBD|PF4|PPBP
GRAHAM_CML_DIVIDING_VS_NORMAL_DIVIDING_UP	MSigDB_C2	2	13	6	0.00500674	0.0707174	15.3846	1	4.42546	9.6238e-06	0.00560957	PF4|PPBP
MODULE_470	MSigDB_C4	2	14	6	0.00539187	0.0733846	14.2857	1	4.39211	1.12258e-05	0.00633565	PF4|PPBP
HOFT_CD4_POSITIVE_ALPHA_BETA_MEMORY_T_CELL_BCG_VACCINE_AGE_18_45YO_ID_7DY_TOP_100_DEG_EX_VIVO_DN	MSigDB_C7	2	14	6	0.00539187	0.0733846	14.2857	1	4.39211	1.12258e-05	0.00633565	HBA1|HBB
REACTOME_FACTORS_INVOLVED_IN_MEGAKARYOCYTE_DEVELOPMENT_AND_PLATELET_PRODUCTION	MSigDB_C2	3	131	6	0.0504525	0.223634	2.29008	1	4.38859	1.1409e-05	0.00633841	HBB|HBD|HBG2
REACTOME_SCAVENGING_OF_HEME_FROM_PLASMA	MSigDB_C2	2	15	6	0.00577701	0.0759578	13.3333	1	4.36094	1.29507e-05	0.00708422	HBA1|HBB
cellular response to chemical stimulus [GoID:GO:0070887; evidenceTypes:IBA|IC|IDA|IEA|IEP|IGI|IMP|IPI|ISO|ISS|NAS|TAS]	GeneOntology_BP	6	2407	6	0.927017	0.885177	0.249273	1	4.35134	1.3531e-05	0.00719864	HBA1|HBB|HBD|HBG2|PF4|PPBP
Direct protein sequencing	UniProt-Keyword	6	2408	6	0.927402	0.885328	0.249169	1	4.35079	1.35648e-05	0.00719864	HBA1|HBB|HBD|HBG2|PF4|PPBP
TONKS_TARGETS_OF_RUNX1_RUNX1T1_FUSION_ERYTHROCYTE_DN	MSigDB_C2	2	16	6	0.00616214	0.0784464	12.5	1	4.33167	1.47982e-05	0.00773774	HBA1|PF4
DESCARTES_MAIN_FETAL_MEGAKARYOCYTES	MSigDB_C8	3	145	6	0.0558444	0.235174	2.06897	1	4.32182	1.54748e-05	0.00797425	HBD|PF4|PPBP
extracellular space [GoID:GO:0005615; evidenceTypes:HDA|IBA|IDA|IEA|IMP|ISS|NAS|TAS]	GeneOntology_CC	6	2482	6	0.955902	0.896299	0.241741	1	4.31076	1.62691e-05	0.0082638	HBA1|HBB|HBD|HBG2|PF4|PPBP
CXCR chemokine receptor binding [GoID:GO:0045236; evidenceTypes:IBA|IDA|IPI|TAS]	GeneOntology_MF	2	17	6	0.00654728	0.0808581	11.7647	1	4.30408	1.67685e-05	0.00839746	PF4|PPBP
TRAVAGLINI_LUNG_PLATELET_MEGAKARYOCYTE_CELL	MSigDB_C8	4	517	6	0.199114	0.438685	0.773694	1	4.30033	1.70541e-05	0.00842189	HBA1|HBB|PF4|PPBP
MANNE_COVID19_COMBINED_COHORT_VS_HEALTHY_DONOR_PLATELETS_UP	MSigDB_C2	3	153	6	0.0589255	0.241512	1.96078	1	4.28616	1.81789e-05	0.00885435	HBA1|HBB|HBD
HOFMANN_MYELODYSPLASTIC_SYNDROM_HIGH_RISK_DN	MSigDB_C2	2	18	6	0.00693241	0.0831996	11.1111	1	4.27796	1.88613e-05	0.0090626	PF4|PPBP
TAKEDA_TARGETS_OF_NUP98_HOXA9_FUSION_16D_UP	MSigDB_C2	3	161	6	0.0620065	0.247681	1.86335	1	4.25209	2.11784e-05	0.00990813	HBA1|HBB|HBD
endocytic vesicle lumen [GoID:GO:0071682; evidenceTypes:TAS]	GeneOntology_CC	2	19	6	0.00731754	0.0854767	10.5263	1	4.25317	2.10767e-05	0.00990813	HBA1|HBB
TONKS_TARGETS_OF_RUNX1_RUNX1T1_FUSION_HSC_DN	MSigDB_C2	3	176	6	0.0677836	0.258836	1.70455	1	4.192	2.76504e-05	0.012768	HBA1|HBB|HBD
DESCARTES_MAIN_FETAL_ERYTHROBLASTS	MSigDB_C8	3	190	6	0.0731754	0.268812	1.57895	1	4.1398	3.47608e-05	0.0158456	HBA1|HBB|HBG2
CHANDRAN_METASTASIS_UP	MSigDB_C2	3	196	6	0.0754862	0.27297	1.53061	1	4.11844	3.81443e-05	0.0171678	HBA1|HBB|HBD
Li(PMID: 24336226)-2013-MolSigVaccines_chemokine cluster (I) (M27.0)	PAPER	2	26	6	0.0100135	0.0999678	7.69231	1	4.10742	4.001e-05	0.0177824	PF4|PPBP
VALK_AML_CLUSTER_2	MSigDB_C2	2	27	6	0.0103986	0.101869	7.40741	1	4.08965	4.32034e-05	0.0189647	HBA1|HBB
DELYS_THYROID_CANCER_DN	MSigDB_C2	3	209	6	0.080493	0.281758	1.43541	1	4.07403	4.62056e-05	0.0200352	HBA1|HBB|HBG2
oxidoreductase activity [GoID:GO:0016491; evidenceTypes:EXP|IBA|IC|IDA|IEA|IGI|IMP|ISS|NAS|TAS]	GeneOntology_MF	4	685	6	0.263817	0.502131	0.583942	1	4.04745	5.17784e-05	0.021917	HBA1|HBB|HBD|HBG2
Hereditary hemolytic anemia	UniProt-Keyword	2	31	6	0.0119391	0.10914	6.45161	1	4.02409	5.7196e-05	0.0239254	HBA1|HBB
extracellular region [GoID:GO:0005576; evidenceTypes:HDA|IBA|IC|IDA|IEA|IMP|IPI|ISS|NAS|TAS]	GeneOntology_CC	6	3086	6	1.18852	0.976108	0.194426	1	4.01211	6.01789e-05	0.0248805	HBA1|HBB|HBD|HBG2|PF4|PPBP
ZHAN_V1_LATE_DIFFERENTIATION_GENES_UP	MSigDB_C2	2	33	6	0.0127094	0.112599	6.06061	1	3.99416	6.49229e-05	0.0265333	PF4|PPBP
QUEREC_MODEL_PBMC_YF_17D_VACCINE_AGE_18_45_7DY_PREDICTIVE	MSigDB_C7	2	34	6	0.0130946	0.114288	5.88235	1	3.97982	6.89688e-05	0.0277708	HBA1|HBB
response to chemical [GoID:GO:0042221; evidenceTypes:IBA|IC|IDA|IEA|IEP|IGI|IMP|IPI|ISO|ISS|NAS|TAS]	GeneOntology_BP	6	3161	6	1.21741	0.984928	0.189813	1	3.97795	6.95129e-05	0.0277708	HBA1|HBB|HBD|HBG2|PF4|PPBP
HU_FETAL_RETINA_BLOOD	MSigDB_C8	3	247	6	0.0951281	0.305924	1.21457	1	3.95662	7.60163e-05	0.0300315	HBA1|HBB|HBG2
Blood_Module-2.2_Neutrophils (PMID:18631455)	SignatureDB	2	36	6	0.0138648	0.117594	5.55556	1	3.95223	7.7425e-05	0.0302519	HBD|HBG2
MANNO_MIDBRAIN_NEUROTYPES_HOPC	MSigDB_C8	3	262	6	0.100905	0.314923	1.14504	1	3.91451	9.05884e-05	0.0350104	HBA1|HBB|HBG2
WP_VITAMIN_B12_METABOLISM	MSigDB_C2	2	40	6	0.0154054	0.123939	5	1	3.90101	9.57939e-05	0.0366242	HBA1|HBB
REACTOME_BINDING_AND_UPTAKE_OF_LIGANDS_BY_SCAVENGER_RECEPTORS	MSigDB_C2	2	42	6	0.0161756	0.126991	4.7619	1	3.87711	0.000105705	0.0391507	HBA1|HBB
MODULE_263	MSigDB_C4	2	42	6	0.0161756	0.126991	4.7619	1	3.87711	0.000105705	0.0391507	PF4|PPBP
chemokine activity [GoID:GO:0008009; evidenceTypes:IBA|IDA|IEA|TAS]	GeneOntology_MF	2	42	6	0.0161756	0.126991	4.7619	1	3.87711	0.000105705	0.0391507	PF4|PPBP
REACTOME_HEME_SIGNALING	MSigDB_C2	2	45	6	0.017331	0.131436	4.44444	1	3.84312	0.00012148	0.0445294	HBA1|HBB
tertiary granule lumen [GoID:GO:1904724; evidenceTypes:TAS]	GeneOntology_CC	2	49	6	0.0188716	0.137136	4.08163	1	3.80084	0.000144205	0.0523199	HBB|PPBP
ZHENG_IL22_SIGNALING_UP	MSigDB_C2	2	52	6	0.020027	0.141258	3.84615	1	3.77112	0.000162515	0.0577838	HBD|PF4
MODULE_108	MSigDB_C4	2	52	6	0.020027	0.141258	3.84615	1	3.77112	0.000162515	0.0577838	PF4|PPBP
REACTOME_CHEMOKINE_RECEPTORS_BIND_CHEMOKINES	MSigDB_C2	2	54	6	0.0207972	0.143939	3.7037	1	3.75215	0.000175324	0.0593696	PF4|PPBP
TONKS_TARGETS_OF_RUNX1_RUNX1T1_FUSION_MONOCYTE_DN	MSigDB_C2	2	54	6	0.0207972	0.143939	3.7037	1	3.75215	0.000175324	0.0593696	HBA1|HBB
WP_FOLATE_METABOLISM	MSigDB_C2	2	54	6	0.0207972	0.143939	3.7037	1	3.75215	0.000175324	0.0593696	HBA1|HBB
antimicrobial humoral immune response mediated by antimicrobial peptide [GoID:GO:0061844; evidenceTypes:IBA|IDA|IEA|IMP]	GeneOntology_BP	2	54	6	0.0207972	0.143939	3.7037	1	3.75215	0.000175324	0.0593696	PF4|PPBP
S-nitrosylation	UniProt-Keyword	2	54	6	0.0207972	0.143939	3.7037	1	3.75215	0.000175324	0.0593696	HBB|HBG2
platelet alpha granule lumen [GoID:GO:0031093; evidenceTypes:TAS]	GeneOntology_CC	2	55	6	0.0211824	0.145261	3.63636	1	3.7429	0.000181908	0.0610183	PF4|PPBP
MODULE_33	MSigDB_C4	3	333	6	0.12825	0.354215	0.900901	1	3.73931	0.000184526	0.0613179	HBB|PF4|PPBP
GRAHAM_CML_QUIESCENT_VS_NORMAL_DIVIDING_UP	MSigDB_C2	2	56	6	0.0215675	0.146571	3.57143	1	3.7338	0.000188613	0.0620957	HBA1|HBB
TENEDINI_MEGAKARYOCYTE_MARKERS	MSigDB_C2	2	57	6	0.0219526	0.147869	3.50877	1	3.72484	0.000195439	0.0637524	PF4|PPBP
MANNO_MIDBRAIN_NEUROTYPES_HRGL2B	MSigDB_C8	3	342	6	0.131716	0.358863	0.877193	1	3.71942	0.00019968	0.0645438	HBA1|HBB|HBG2
chemokine receptor binding [GoID:GO:0042379; evidenceTypes:IBA|IDA|IEA|IPI|TAS]	GeneOntology_MF	2	58	6	0.0223378	0.149156	3.44828	1	3.71602	0.000202384	0.0648285	PF4|PPBP
MANNO_MIDBRAIN_NEUROTYPES_HDA2	MSigDB_C8	3	351	6	0.135182	0.363447	0.854701	1	3.69997	0.000215627	0.0684538	HBA1|HBB|HBG2
SCHERER_PBMC_APSV_WETVAX_AGE_18_32YO_2_TO_4DY_UP	MSigDB_C7	2	61	6	0.0234932	0.15295	3.27869	1	3.69036	0.00022394	0.0704637	HBB|HBD
WP_SARSCOV2_INNATE_IMMUNITY_EVASION_AND_CELLSPECIFIC_IMMUNE_RESPONSE	MSigDB_C2	2	62	6	0.0238783	0.154193	3.22581	1	3.68205	0.000231365	0.0721614	PF4|PPBP
MODULE_24	MSigDB_C4	3	376	6	0.14481	0.375859	0.797872	1	3.64805	0.000264241	0.0816988	HBD|PF4|PPBP
WP_SELENIUM_MICRONUTRIENT_NETWORK	MSigDB_C2	2	72	6	0.0277296	0.16611	2.77778	1	3.60497	0.000312192	0.0956921	HBA1|HBB
BASSO_HAIRY_CELL_LEUKEMIA_UP	MSigDB_C2	2	73	6	0.0281148	0.167254	2.73973	1	3.59779	0.000320931	0.09753	HBA1|HBB
THAKAR_PBMC_INACTIVATED_INFLUENZA_AGE_21_30YO_RESPONDERS_28DY_UP	MSigDB_C7	3	406	6	0.156364	0.39018	0.738916	1	3.58943	0.000331405	0.0998597	HBA1|HBD|HBG2
